## Supplementary Table 1 for "A catalogue of missense and nonsense mutation abundances for the U.S. cancer patient population": supplemental-table-1.xlsx (part 35 of 55)

### Sheet: Sheet1 (continued)
Mutation	Gene	EG	NPC	LB EG (2.5%)	UB EG (97.5%)	EG mm	NPC mm	EG scc	NPC scc	EG tcc	NPC tcc	EG ac	NPC ac	End AA	Start AA	Nucleophile	Tier	Net No. of Mutations	Hepatocellular Carcinoma	Lung Adenocarcinoma	Colorectal Adenocarcinoma	Diffuse large B cell lymphoma	Prostate Cancer	Urothelial Cancer	Lung Small Cell Carcionoma	Endometrial Cancer	Breast Carcinoma	Lung Squamous Cell Carcinoma	Malignant Melanoma	Nephroblastoma NOS	Pancreatic Adenocarcinoma	Acute myeloid leukemia NOS	Head Neck Squamous Cell Carcinoma	Gastric Adenocarcinoma	Plasma cell myeloma	Neuroblastoma NOS	Chronic lymphocytic leukemiasmall lymphocytic lymphoma	Salivary Adenoid Cystic Carcinoma	Mesothelioma	B lymphoblastic leukemia or lymphoma	Ovarian Cancer	Medulloblastoma	Acral lentiginous melanoma malignant	Esophageal Squamous Cell Carcinoma	Malignant peripheral nerve sheath tumor	Renal Cell Carcinoma	Glioblastoma NOS	Vulval Squamous Cell Carcinoma	Mantle cell lymphoma	Esophageal Adenocarcinoma	Renal cell carcinoma chromophobe type	Mixed germ cell tumor	Mullerian mixed tumor	Myomatous neoplasms	Adrenal cortical carcinoma	Carcinoma of the Thymus	Embryonal carcinoma NOS	Cervical Squamous Cell Carcinoma	Ewing sarcoma	Mixed glioma	Astrocytoma	Gallbladder Cancer	Pancreatic Neuroendocrine Tumor	Sarcoma	Uveal Melanoma	Cholangiocarcinoma	Oligodendroma	Thyroid Carcinoma	Hemangiosarcoma	Cervical Carcinoma	Sezary syndrome	Seminoma	Synovial Sarcoma	Fibromatous Neoplasms	Paraganglioma	Acinar Cell Carcinoma of the Pancreas	Rhabdomyosarcoma	Myelodysplastic syndrome unclassifiable	Lipomatous neoplasms	Malignant rhabdoid tumor	Pilocytic astrocytoma malignant	Primary cutaneous T cell lymphoma	Precursor cell lymphoblastic leukemia NOS	NPC Percentile	RTK/RAS Pathway	WNT/Beta-catenin pathway	PI3K pathway	Patients Affected Per Year	Incident Cases Affected Per Year (%)
GPR18p.Thr219Met	GPR18	0.0133902	0.0103972	0	0.0346285							0.0193018	0.0191957	Met	Thr	FALSE		2	0	0	0	0	0	0	0	1	0	0	0	0	0	0	0	0	0	0	0	0	0	0	0	0	0	0	0	0	0	0	0	1	0	0	0	0	0	0	0	0	0	0	0	0	0	0	0	0	0	0	0	0	0	0	0	0	0	0	0	0	0	0	0	0	0	40.96	FALSE	FALSE	FALSE	273	0.013
GPRASP2p.Arg509Gln	GPRASP2	0.0133902	0.0103972	0	0.0346285							0.0193018	0.0191957	Gln	Arg	FALSE		2	0	0	0	0	0	0	0	1	0	0	0	0	0	0	0	0	0	0	0	0	0	0	0	0	0	0	0	0	0	0	0	1	0	0	0	0	0	0	0	0	0	0	0	0	0	0	0	0	0	0	0	0	0	0	0	0	0	0	0	0	0	0	0	0	0	40.07	FALSE	FALSE	FALSE	273	0.013
GRID2p.Asp50Asn	GRID2	0.0133902	0.0103972	0	0.0346285							0.0193018	0.0191957	Asn	Asp	FALSE		2	0	0	0	0	0	0	0	1	0	0	0	0	0	0	0	0	0	0	0	0	0	0	0	0	0	0	0	0	0	0	0	1	0	0	0	0	0	0	0	0	0	0	0	0	0	0	0	0	0	0	0	0	0	0	0	0	0	0	0	0	0	0	0	0	0	40.74	FALSE	FALSE	FALSE	273	0.013
GRIK3p.Val746Ile	GRIK3	0.0133902	0.0103972	0	0.0346285							0.0193018	0.0191957	Ile	Val	FALSE		2	0	0	0	0	0	0	0	1	0	0	0	0	0	0	0	0	0	0	0	0	0	0	0	0	0	0	0	0	0	0	0	1	0	0	0	0	0	0	0	0	0	0	0	0	0	0	0	0	0	0	0	0	0	0	0	0	0	0	0	0	0	0	0	0	0	39.98	FALSE	FALSE	FALSE	273	0.013
HCFC2p.Arg245Gln	HCFC2	0.0133902	0.0103972	0	0.0346285							0.0193018	0.0191957	Gln	Arg	FALSE		2	0	0	0	0	0	0	0	1	0	0	0	0	0	0	0	0	0	0	0	0	0	0	0	0	0	0	0	0	0	0	0	1	0	0	0	0	0	0	0	0	0	0	0	0	0	0	0	0	0	0	0	0	0	0	0	0	0	0	0	0	0	0	0	0	0	41.06	FALSE	FALSE	FALSE	273	0.013
HDAC6p.Arg721His	HDAC6	0.0133902	0.0103972	0	0.0346285							0.0193018	0.0191957	His	Arg	TRUE		2	0	0	0	0	0	0	0	1	0	0	0	0	0	0	0	0	0	0	0	0	0	0	0	0	0	0	0	0	0	0	0	1	0	0	0	0	0	0	0	0	0	0	0	0	0	0	0	0	0	0	0	0	0	0	0	0	0	0	0	0	0	0	0	0	0	41.11	FALSE	FALSE	FALSE	273	0.013
HDAC9p.Arg663Ter	HDAC9	0.0133902	0.0103972	0	0.0346285							0.0193018	0.0191957	Ter	Arg	FALSE		2	0	0	0	0	0	0	0	1	0	0	0	0	0	0	0	0	0	0	0	0	0	0	0	0	0	0	0	0	0	0	0	1	0	0	0	0	0	0	0	0	0	0	0	0	0	0	0	0	0	0	0	0	0	0	0	0	0	0	0	0	0	0	0	0	0	40.87	FALSE	FALSE	FALSE	273	0.013
HDGFL1p.Ala206Thr	HDGFL1	0.0133902	0.0103972	0	0.0346285							0.0193018	0.0191957	Thr	Ala	TRUE		2	0	0	0	0	0	0	0	1	0	0	0	0	0	0	0	0	0	0	0	0	0	0	0	0	0	0	0	0	0	0	0	1	0	0	0	0	0	0	0	0	0	0	0	0	0	0	0	0	0	0	0	0	0	0	0	0	0	0	0	0	0	0	0	0	0	41.07	FALSE	FALSE	FALSE	273	0.013
HEATR4p.Ala687Val	HEATR4	0.0133902	0.0103972	0	0.0346285							0.0193018	0.0191957	Val	Ala	FALSE		2	0	0	0	0	0	0	0	1	0	0	0	0	0	0	0	0	0	0	0	0	0	0	0	0	0	0	0	0	0	0	0	1	0	0	0	0	0	0	0	0	0	0	0	0	0	0	0	0	0	0	0	0	0	0	0	0	0	0	0	0	0	0	0	0	0	40.33	FALSE	FALSE	FALSE	273	0.013
HELZ2p.Ala65Thr	HELZ2	0.0133902	0.0103972	0	0.0346285							0.0193018	0.0191957	Thr	Ala	TRUE		2	0	0	0	0	0	0	0	1	0	0	0	0	0	0	0	0	0	0	0	0	0	0	0	0	0	0	0	0	0	0	0	1	0	0	0	0	0	0	0	0	0	0	0	0	0	0	0	0	0	0	0	0	0	0	0	0	0	0	0	0	0	0	0	0	0	40.36	FALSE	FALSE	FALSE	273	0.013
HIRAp.Ser485Leu	HIRA	0.0133902	0.0103972	0	0.0346285							0.0193018	0.0191957	Leu	Ser	FALSE		2	0	0	0	0	0	0	0	1	0	0	0	0	0	0	0	0	0	0	0	0	0	0	0	0	0	0	0	0	0	0	0	1	0	0	0	0	0	0	0	0	0	0	0	0	0	0	0	0	0	0	0	0	0	0	0	0	0	0	0	0	0	0	0	0	0	40.84	FALSE	FALSE	FALSE	273	0.013
HIST1H4Kp.Asp69His	HIST1H4K	0.0133902	0.0103972	0	0.0346285							0.0193018	0.0191957	His	Asp	TRUE		2	0	0	0	0	0	0	0	1	0	0	0	0	0	0	0	0	0	0	0	0	0	0	0	0	0	0	0	0	0	0	0	1	0	0	0	0	0	0	0	0	0	0	0	0	0	0	0	0	0	0	0	0	0	0	0	0	0	0	0	0	0	0	0	0	0	40.52	FALSE	FALSE	FALSE	273	0.013
HK2p.Arg91His	HK2	0.0133902	0.0103972	0	0.0346285							0.0193018	0.0191957	His	Arg	TRUE		2	0	0	0	0	0	0	0	1	0	0	0	0	0	0	0	0	0	0	0	0	0	0	0	0	0	0	0	0	0	0	0	1	0	0	0	0	0	0	0	0	0	0	0	0	0	0	0	0	0	0	0	0	0	0	0	0	0	0	0	0	0	0	0	0	0	40.37	FALSE	FALSE	FALSE	273	0.013
HMGB3p.Val123Met	HMGB3	0.0133902	0.0103972	0	0.0346285							0.0193018	0.0191957	Met	Val	FALSE		2	0	0	0	0	0	0	0	1	0	0	0	0	0	0	0	0	0	0	0	0	0	0	0	0	0	0	0	0	0	0	0	1	0	0	0	0	0	0	0	0	0	0	0	0	0	0	0	0	0	0	0	0	0	0	0	0	0	0	0	0	0	0	0	0	0	40.45	FALSE	FALSE	FALSE	273	0.013
HMOX1p.Arg123His	HMOX1	0.0133902	0.0103972	0	0.0346285							0.0193018	0.0191957	His	Arg	TRUE		2	0	0	0	0	0	0	0	1	0	0	0	0	0	0	0	0	0	0	0	0	0	0	0	0	0	0	0	0	0	0	0	1	0	0	0	0	0	0	0	0	0	0	0	0	0	0	0	0	0	0	0	0	0	0	0	0	0	0	0	0	0	0	0	0	0	40.32	FALSE	FALSE	FALSE	273	0.013
IDO1p.Phe306Val	IDO1	0.0133902	0.0103972	0	0.0346285							0.0193018	0.0191957	Val	Phe	FALSE		2	0	0	0	0	0	0	0	1	0	0	0	0	0	0	0	0	0	0	0	0	0	0	0	0	0	0	0	0	0	0	0	1	0	0	0	0	0	0	0	0	0	0	0	0	0	0	0	0	0	0	0	0	0	0	0	0	0	0	0	0	0	0	0	0	0	40.26	FALSE	FALSE	FALSE	273	0.013
IGHV3-23p.Ser82Tyr	IGHV3-23	0.0133902	0.0103972	0	0.0346285							0.0193018	0.0191957	Tyr	Ser	TRUE		2	0	0	0	0	0	0	0	1	0	0	0	0	0	0	0	0	0	0	0	0	0	0	0	0	0	0	0	0	0	0	0	1	0	0	0	0	0	0	0	0	0	0	0	0	0	0	0	0	0	0	0	0	0	0	0	0	0	0	0	0	0	0	0	0	0	40.65	FALSE	FALSE	FALSE	273	0.013
IGLJ7p.Ala14Thr	IGLJ7	0.0133902	0.0103972	0	0.0346285							0.0193018	0.0191957	Thr	Ala	TRUE		2	0	0	0	0	0	0	0	1	0	0	0	0	0	0	0	0	0	0	0	0	0	0	0	0	0	0	0	0	0	0	0	1	0	0	0	0	0	0	0	0	0	0	0	0	0	0	0	0	0	0	0	0	0	0	0	0	0	0	0	0	0	0	0	0	0	40.5	FALSE	FALSE	FALSE	273	0.013
IGSF1p.Lys276Gln	IGSF1	0.0133902	0.0103972	0	0.0346285							0.0193018	0.0191957	Gln	Lys	FALSE		2	0	0	0	0	0	0	0	1	0	0	0	0	0	0	0	0	0	0	0	0	0	0	0	0	0	0	0	0	0	0	0	1	0	0	0	0	0	0	0	0	0	0	0	0	0	0	0	0	0	0	0	0	0	0	0	0	0	0	0	0	0	0	0	0	0	40.46	FALSE	FALSE	FALSE	273	0.013
IGSF9Bp.Gly856Ser	IGSF9B	0.0133902	0.0103972	0	0.0346285							0.0193018	0.0191957	Ser	Gly	TRUE		2	0	0	0	0	0	0	0	1	0	0	0	0	0	0	0	0	0	0	0	0	0	0	0	0	0	0	0	0	0	0	0	1	0	0	0	0	0	0	0	0	0	0	0	0	0	0	0	0	0	0	0	0	0	0	0	0	0	0	0	0	0	0	0	0	0	40.61	FALSE	FALSE	FALSE	273	0.013
IL17RCp.Val354Ile	IL17RC	0.0133902	0.0103972	0	0.0346285							0.0193018	0.0191957	Ile	Val	FALSE		2	0	0	0	0	0	0	0	1	0	0	0	0	0	0	0	0	0	0	0	0	0	0	0	0	0	0	0	0	0	0	0	1	0	0	0	0	0	0	0	0	0	0	0	0	0	0	0	0	0	0	0	0	0	0	0	0	0	0	0	0	0	0	0	0	0	41.52	FALSE	FALSE	FALSE	273	0.013
IL17RDp.Thr684Met	IL17RD	0.0133902	0.0103972	0	0.0346285							0.0193018	0.0191957	Met	Thr	FALSE		2	0	0	0	0	0	0	0	1	0	0	0	0	0	0	0	0	0	0	0	0	0	0	0	0	0	0	0	0	0	0	0	1	0	0	0	0	0	0	0	0	0	0	0	0	0	0	0	0	0	0	0	0	0	0	0	0	0	0	0	0	0	0	0	0	0	40.83	FALSE	FALSE	FALSE	273	0.013
IL1RNp.Arg130Cys	IL1RN	0.0133902	0.0103972	0	0.0346285							0.0193018	0.0191957	Cys	Arg	TRUE		2	0	0	0	0	0	0	0	1	0	0	0	0	0	0	0	0	0	0	0	0	0	0	0	0	0	0	0	0	0	0	0	1	0	0	0	0	0	0	0	0	0	0	0	0	0	0	0	0	0	0	0	0	0	0	0	0	0	0	0	0	0	0	0	0	0	40.61	FALSE	FALSE	FALSE	273	0.013
INPPL1p.Pro1059Leu	INPPL1	0.0133902	0.0103972	0	0.0346285							0.0193018	0.0191957	Leu	Pro	FALSE		2	0	0	0	0	0	0	0	1	0	0	0	0	0	0	0	0	0	0	0	0	0	0	0	0	0	0	0	0	0	0	0	1	0	0	0	0	0	0	0	0	0	0	0	0	0	0	0	0	0	0	0	0	0	0	0	0	0	0	0	0	0	0	0	0	0	40.94	FALSE	FALSE	FALSE	273	0.013
ITGAEp.Arg113Trp	ITGAE	0.0133902	0.0103972	0	0.0346285							0.0193018	0.0191957	Trp	Arg	FALSE		2	0	0	0	0	0	0	0	1	0	0	0	0	0	0	0	0	0	0	0	0	0	0	0	0	0	0	0	0	0	0	0	1	0	0	0	0	0	0	0	0	0	0	0	0	0	0	0	0	0	0	0	0	0	0	0	0	0	0	0	0	0	0	0	0	0	40.25	FALSE	FALSE	FALSE	273	0.013
KAT6Ap.Val1384Met	KAT6A	0.0133902	0.0103972	0	0.0346285							0.0193018	0.0191957	Met	Val	FALSE	1	2	0	0	0	0	0	0	0	1	0	0	0	0	0	0	0	0	0	0	0	0	0	0	0	0	0	0	0	0	0	0	0	1	0	0	0	0	0	0	0	0	0	0	0	0	0	0	0	0	0	0	0	0	0	0	0	0	0	0	0	0	0	0	0	0	0	40.43	FALSE	FALSE	FALSE	273	0.013
KCNJ4p.Ala191Thr	KCNJ4	0.0133902	0.0103972	0	0.0346285							0.0193018	0.0191957	Thr	Ala	TRUE		2	0	0	0	0	0	0	0	1	0	0	0	0	0	0	0	0	0	0	0	0	0	0	0	0	0	0	0	0	0	0	0	1	0	0	0	0	0	0	0	0	0	0	0	0	0	0	0	0	0	0	0	0	0	0	0	0	0	0	0	0	0	0	0	0	0	40.69	FALSE	FALSE	FALSE	273	0.013
KDELC1p.Phe359Leu	KDELC1	0.0133902	0.0103972	0	0.0346285							0.0193018	0.0191957	Leu	Phe	FALSE		2	0	0	0	0	0	0	0	1	0	0	0	0	0	0	0	0	0	0	0	0	0	0	0	0	0	0	0	0	0	0	0	1	0	0	0	0	0	0	0	0	0	0	0	0	0	0	0	0	0	0	0	0	0	0	0	0	0	0	0	0	0	0	0	0	0	40.8	FALSE	FALSE	FALSE	273	0.013
KEAP1p.Val152Ala	KEAP1	0.0133902	0.0103972	0	0.0346285							0.0193018	0.0191957	Ala	Val	FALSE	1	2	0	0	0	0	0	0	0	1	0	0	0	0	0	0	0	0	0	0	0	0	0	0	0	0	0	0	0	0	0	0	0	1	0	0	0	0	0	0	0	0	0	0	0	0	0	0	0	0	0	0	0	0	0	0	0	0	0	0	0	0	0	0	0	0	0	40.44	FALSE	FALSE	FALSE	273	0.013
KIAA1211p.Arg344Gln	KIAA1211	0.0133902	0.0103972	0	0.0346285							0.0193018	0.0191957	Gln	Arg	FALSE		2	0	0	0	0	0	0	0	1	0	0	0	0	0	0	0	0	0	0	0	0	0	0	0	0	0	0	0	0	0	0	0	1	0	0	0	0	0	0	0	0	0	0	0	0	0	0	0	0	0	0	0	0	0	0	0	0	0	0	0	0	0	0	0	0	0	40.99	FALSE	FALSE	FALSE	273	0.013
KIAA1429p.Arg1768Trp	KIAA1429	0.0133902	0.0103972	0	0.0346285							0.0193018	0.0191957	Trp	Arg	FALSE		2	0	0	0	0	0	0	0	1	0	0	0	0	0	0	0	0	0	0	0	0	0	0	0	0	0	0	0	0	0	0	0	1	0	0	0	0	0	0	0	0	0	0	0	0	0	0	0	0	0	0	0	0	0	0	0	0	0	0	0	0	0	0	0	0	0	41.34	FALSE	FALSE	FALSE	273	0.013
KIAA1683p.Ala1310Thr	KIAA1683	0.0133902	0.0103972	0	0.0346285							0.0193018	0.0191957	Thr	Ala	TRUE		2	0	0	0	0	0	0	0	1	0	0	0	0	0	0	0	0	0	0	0	0	0	0	0	0	0	0	0	0	0	0	0	1	0	0	0	0	0	0	0	0	0	0	0	0	0	0	0	0	0	0	0	0	0	0	0	0	0	0	0	0	0	0	0	0	0	40.57	FALSE	FALSE	FALSE	273	0.013
KIF9p.Pro562Leu	KIF9	0.0133902	0.0103972	0	0.0346285							0.0193018	0.0191957	Leu	Pro	FALSE		2	0	0	0	0	0	0	0	1	0	0	0	0	0	0	0	0	0	0	0	0	0	0	0	0	0	0	0	0	0	0	0	1	0	0	0	0	0	0	0	0	0	0	0	0	0	0	0	0	0	0	0	0	0	0	0	0	0	0	0	0	0	0	0	0	0	40.82	FALSE	FALSE	FALSE	273	0.013
KRT84p.Thr300Met	KRT84	0.0133902	0.0103972	0	0.0369345							0.0193018	0.0191957	Met	Thr	FALSE		2	0	0	0	0	0	0	0	1	0	0	0	0	0	0	0	0	0	0	0	0	0	0	0	0	0	0	0	0	0	0	0	1	0	0	0	0	0	0	0	0	0	0	0	0	0	0	0	0	0	0	0	0	0	0	0	0	0	0	0	0	0	0	0	0	0	40.45	FALSE	FALSE	FALSE	273	0.013
LAG3p.Arg437His	LAG3	0.0133902	0.0103972	0	0.0346285							0.0193018	0.0191957	His	Arg	TRUE		2	0	0	0	0	0	0	0	1	0	0	0	0	0	0	0	0	0	0	0	0	0	0	0	0	0	0	0	0	0	0	0	1	0	0	0	0	0	0	0	0	0	0	0	0	0	0	0	0	0	0	0	0	0	0	0	0	0	0	0	0	0	0	0	0	0	40.97	FALSE	FALSE	FALSE	273	0.013
LATS2p.Arg581Cys	LATS2	0.0133902	0.0103972	0	0.0346285							0.0193018	0.0191957	Cys	Arg	TRUE	1	2	0	0	0	0	0	0	0	1	0	0	0	0	0	0	0	0	0	0	0	0	0	0	0	0	0	0	0	0	0	0	0	1	0	0	0	0	0	0	0	0	0	0	0	0	0	0	0	0	0	0	0	0	0	0	0	0	0	0	0	0	0	0	0	0	0	41.35	FALSE	FALSE	FALSE	273	0.013
LCE2Cp.Leu73Val	LCE2C	0.0133902	0.0103972	0	0.0346285							0.0193018	0.0191957	Val	Leu	FALSE		2	0	0	0	0	0	0	0	1	0	0	0	0	0	0	0	0	0	0	0	0	0	0	0	0	0	0	0	0	0	0	0	1	0	0	0	0	0	0	0	0	0	0	0	0	0	0	0	0	0	0	0	0	0	0	0	0	0	0	0	0	0	0	0	0	0	41.21	FALSE	FALSE	FALSE	273	0.013
LEPREL1p.Arg464Gln	LEPREL1	0.0133902	0.0103972	0	0.0355587							0.0193018	0.0191957	Gln	Arg	FALSE		2	0	0	0	0	0	0	0	1	0	0	0	0	0	0	0	0	0	0	0	0	0	0	0	0	0	0	0	0	0	0	0	1	0	0	0	0	0	0	0	0	0	0	0	0	0	0	0	0	0	0	0	0	0	0	0	0	0	0	0	0	0	0	0	0	0	40.37	FALSE	FALSE	FALSE	273	0.013
LLGL1p.Thr273Met	LLGL1	0.0133902	0.0103972	0	0.0346285							0.0193018	0.0191957	Met	Thr	FALSE		2	0	0	0	0	0	0	0	1	0	0	0	0	0	0	0	0	0	0	0	0	0	0	0	0	0	0	0	0	0	0	0	1	0	0	0	0	0	0	0	0	0	0	0	0	0	0	0	0	0	0	0	0	0	0	0	0	0	0	0	0	0	0	0	0	0	40.3	FALSE	FALSE	FALSE	273	0.013
LRRC49p.Ser598Asn	LRRC49	0.0133902	0.0103972	0	0.0346285							0.0193018	0.0191957	Asn	Ser	FALSE		2	0	0	0	0	0	0	0	1	0	0	0	0	0	0	0	0	0	0	0	0	0	0	0	0	0	0	0	0	0	0	0	1	0	0	0	0	0	0	0	0	0	0	0	0	0	0	0	0	0	0	0	0	0	0	0	0	0	0	0	0	0	0	0	0	0	40.79	FALSE	FALSE	FALSE	273	0.013
LRRC8Ep.Arg348Trp	LRRC8E	0.0133902	0.0103972	0	0.0346285							0.0193018	0.0191957	Trp	Arg	FALSE		2	0	0	0	0	0	0	0	1	0	0	0	0	0	0	0	0	0	0	0	0	0	0	0	0	0	0	0	0	0	0	0	1	0	0	0	0	0	0	0	0	0	0	0	0	0	0	0	0	0	0	0	0	0	0	0	0	0	0	0	0	0	0	0	0	0	40.79	FALSE	FALSE	FALSE	273	0.013
LRRC9p.Arg433Cys	LRRC9	0.0133902	0.0103972	0	0.0346285							0.0193018	0.0191957	Cys	Arg	TRUE		2	0	0	0	0	0	0	0	1	0	0	0	0	0	0	0	0	0	0	0	0	0	0	0	0	0	0	0	0	0	0	0	1	0	0	0	0	0	0	0	0	0	0	0	0	0	0	0	0	0	0	0	0	0	0	0	0	0	0	0	0	0	0	0	0	0	40.43	FALSE	FALSE	FALSE	273	0.013
M1APp.Arg403Gln	M1AP	0.0133902	0.0103972	0	0.0346285							0.0193018	0.0191957	Gln	Arg	FALSE		2	0	0	0	0	0	0	0	1	0	0	0	0	0	0	0	0	0	0	0	0	0	0	0	0	0	0	0	0	0	0	0	1	0	0	0	0	0	0	0	0	0	0	0	0	0	0	0	0	0	0	0	0	0	0	0	0	0	0	0	0	0	0	0	0	0	40.4	FALSE	FALSE	FALSE	273	0.013
MAN2B2p.Arg342Cys	MAN2B2	0.0133902	0.0103972	0	0.0355587							0.0193018	0.0191957	Cys	Arg	TRUE		2	0	0	0	0	0	0	0	1	0	0	0	0	0	0	0	0	0	0	0	0	0	0	0	0	0	0	0	0	0	0	0	1	0	0	0	0	0	0	0	0	0	0	0	0	0	0	0	0	0	0	0	0	0	0	0	0	0	0	0	0	0	0	0	0	0	40.91	FALSE	FALSE	FALSE	273	0.013
MAP3K5p.Val591Met	MAP3K5	0.0133902	0.0103972	0	0.0346285							0.0193018	0.0191957	Met	Val	FALSE		2	0	0	0	0	0	0	0	1	0	0	0	0	0	0	0	0	0	0	0	0	0	0	0	0	0	0	0	0	0	0	0	1	0	0	0	0	0	0	0	0	0	0	0	0	0	0	0	0	0	0	0	0	0	0	0	0	0	0	0	0	0	0	0	0	0	40.01	FALSE	FALSE	FALSE	273	0.013
MAP7D1p.Arg230Cys	MAP7D1	0.0133902	0.0103972	0	0.0346285							0.0193018	0.0191957	Cys	Arg	TRUE		2	0	0	0	0	0	0	0	1	0	0	0	0	0	0	0	0	0	0	0	0	0	0	0	0	0	0	0	0	0	0	0	1	0	0	0	0	0	0	0	0	0	0	0	0	0	0	0	0	0	0	0	0	0	0	0	0	0	0	0	0	0	0	0	0	0	40.08	FALSE	FALSE	FALSE	273	0.013
MAT1Ap.Arg249Trp	MAT1A	0.0133902	0.0103972	0	0.0346285							0.0193018	0.0191957	Trp	Arg	FALSE		2	0	0	0	0	0	0	0	1	0	0	0	0	0	0	0	0	0	0	0	0	0	0	0	0	0	0	0	0	0	0	0	1	0	0	0	0	0	0	0	0	0	0	0	0	0	0	0	0	0	0	0	0	0	0	0	0	0	0	0	0	0	0	0	0	0	40.66	FALSE	FALSE	FALSE	273	0.013
MAU2p.Thr404Met	MAU2	0.0133902	0.0103972	0	0.0346285							0.0193018	0.0191957	Met	Thr	FALSE		2	0	0	0	0	0	0	0	1	0	0	0	0	0	0	0	0	0	0	0	0	0	0	0	0	0	0	0	0	0	0	0	1	0	0	0	0	0	0	0	0	0	0	0	0	0	0	0	0	0	0	0	0	0	0	0	0	0	0	0	0	0	0	0	0	0	40.59	FALSE	FALSE	FALSE	273	0.013
MCM9p.Arg970His	MCM9	0.0133902	0.0103972	0	0.0346285							0.0193018	0.0191957	His	Arg	TRUE		2	0	0	0	0	0	0	0	1	0	0	0	0	0	0	0	0	0	0	0	0	0	0	0	0	0	0	0	0	0	0	0	1	0	0	0	0	0	0	0	0	0	0	0	0	0	0	0	0	0	0	0	0	0	0	0	0	0	0	0	0	0	0	0	0	0	40.72	FALSE	FALSE	FALSE	273	0.013
MCMDC2p.Arg372Cys	MCMDC2	0.0133902	0.0103972	0	0.0346285							0.0193018	0.0191957	Cys	Arg	TRUE		2	0	0	0	0	0	0	0	1	0	0	0	0	0	0	0	0	0	0	0	0	0	0	0	0	0	0	0	0	0	0	0	1	0	0	0	0	0	0	0	0	0	0	0	0	0	0	0	0	0	0	0	0	0	0	0	0	0	0	0	0	0	0	0	0	0	40.21	FALSE	FALSE	FALSE	273	0.013
METTL9p.Glu66Lys	METTL9	0.0133902	0.0103972	0	0.0346285							0.0193018	0.0191957	Lys	Glu	TRUE		2	0	0	0	0	0	0	0	1	0	0	0	0	0	0	0	0	0	0	0	0	0	0	0	0	0	0	0	0	0	0	0	1	0	0	0	0	0	0	0	0	0	0	0	0	0	0	0	0	0	0	0	0	0	0	0	0	0	0	0	0	0	0	0	0	0	40.07	FALSE	FALSE	FALSE	273	0.013
MIPEPp.Arg239Cys	MIPEP	0.0133902	0.0103972	0	0.0346285							0.0193018	0.0191957	Cys	Arg	TRUE		2	0	0	0	0	0	0	0	1	0	0	0	0	0	0	0	0	0	0	0	0	0	0	0	0	0	0	0	0	0	0	0	1	0	0	0	0	0	0	0	0	0	0	0	0	0	0	0	0	0	0	0	0	0	0	0	0	0	0	0	0	0	0	0	0	0	40.38	FALSE	FALSE	FALSE	273	0.013
MMP16p.Arg367Gln	MMP16	0.0133902	0.0103972	0	0.0346285							0.0193018	0.0191957	Gln	Arg	FALSE		2	0	0	0	0	0	0	0	1	0	0	0	0	0	0	0	0	0	0	0	0	0	0	0	0	0	0	0	0	0	0	0	1	0	0	0	0	0	0	0	0	0	0	0	0	0	0	0	0	0	0	0	0	0	0	0	0	0	0	0	0	0	0	0	0	0	40.58	FALSE	FALSE	FALSE	273	0.013
MPP5p.Arg578His	MPP5	0.0133902	0.0103972	0	0.0346285							0.0193018	0.0191957	His	Arg	TRUE		2	0	0	0	0	0	0	0	1	0	0	0	0	0	0	0	0	0	0	0	0	0	0	0	0	0	0	0	0	0	0	0	1	0	0	0	0	0	0	0	0	0	0	0	0	0	0	0	0	0	0	0	0	0	0	0	0	0	0	0	0	0	0	0	0	0	40.7	FALSE	FALSE	FALSE	273	0.013
MPPED1p.Ala147Thr	MPPED1	0.0133902	0.0103972	0	0.0346285							0.0193018	0.0191957	Thr	Ala	TRUE		2	0	0	0	0	0	0	0	1	0	0	0	0	0	0	0	0	0	0	0	0	0	0	0	0	0	0	0	0	0	0	0	1	0	0	0	0	0	0	0	0	0	0	0	0	0	0	0	0	0	0	0	0	0	0	0	0	0	0	0	0	0	0	0	0	0	41.03	FALSE	FALSE	FALSE	273	0.013
MRGPRX1p.Ala140Val	MRGPRX1	0.0133902	0.0103972	0	0.0346285							0.0193018	0.0191957	Val	Ala	FALSE		2	0	0	0	0	0	0	0	1	0	0	0	0	0	0	0	0	0	0	0	0	0	0	0	0	0	0	0	0	0	0	0	1	0	0	0	0	0	0	0	0	0	0	0	0	0	0	0	0	0	0	0	0	0	0	0	0	0	0	0	0	0	0	0	0	0	40.6	FALSE	FALSE	FALSE	273	0.013
MS4A14p.Lys371Thr	MS4A14	0.0133902	0.0103972	0	0.0346285							0.0193018	0.0191957	Thr	Lys	TRUE		2	0	0	0	0	0	0	0	1	0	0	0	0	0	0	0	0	0	0	0	0	0	0	0	0	0	0	0	0	0	0	0	1	0	0	0	0	0	0	0	0	0	0	0	0	0	0	0	0	0	0	0	0	0	0	0	0	0	0	0	0	0	0	0	0	0	40.69	FALSE	FALSE	FALSE	273	0.013
MSCp.Thr148Met	MSC	0.0133902	0.0103972	0	0.0346285							0.0193018	0.0191957	Met	Thr	FALSE		2	0	0	0	0	0	0	0	1	0	0	0	0	0	0	0	0	0	0	0	0	0	0	0	0	0	0	0	0	0	0	0	1	0	0	0	0	0	0	0	0	0	0	0	0	0	0	0	0	0	0	0	0	0	0	0	0	0	0	0	0	0	0	0	0	0	39.92	FALSE	FALSE	FALSE	273	0.013
MSH6p.Lys334Asn	MSH6	0.0133902	0.0103972	0	0.0346285							0.0193018	0.0191957	Asn	Lys	FALSE	1	2	0	0	0	0	0	0	0	1	0	0	0	0	0	0	0	0	0	0	0	0	0	0	0	0	0	0	0	0	0	0	0	1	0	0	0	0	0	0	0	0	0	0	0	0	0	0	0	0	0	0	0	0	0	0	0	0	0	0	0	0	0	0	0	0	0	40.38	FALSE	FALSE	FALSE	273	0.013
MSRAp.Glu126Lys	MSRA	0.0133902	0.0103972	0	0.0346285							0.0193018	0.0191957	Lys	Glu	TRUE		2	0	0	0	0	0	0	0	1	0	0	0	0	0	0	0	0	0	0	0	0	0	0	0	0	0	0	0	0	0	0	0	1	0	0	0	0	0	0	0	0	0	0	0	0	0	0	0	0	0	0	0	0	0	0	0	0	0	0	0	0	0	0	0	0	0	41.24	FALSE	FALSE	FALSE	273	0.013
MYBPHp.Ala475Val	MYBPH	0.0133902	0.0103972	0	0.0346285							0.0193018	0.0191957	Val	Ala	FALSE		2	0	0	0	0	0	0	0	1	0	0	0	0	0	0	0	0	0	0	0	0	0	0	0	0	0	0	0	0	0	0	0	1	0	0	0	0	0	0	0	0	0	0	0	0	0	0	0	0	0	0	0	0	0	0	0	0	0	0	0	0	0	0	0	0	0	40.85	FALSE	FALSE	FALSE	273	0.013
NAT8p.Arg41Gln	NAT8	0.0133902	0.0103972	0	0.0346285							0.0193018	0.0191957	Gln	Arg	FALSE		2	0	0	0	0	0	0	0	1	0	0	0	0	0	0	0	0	0	0	0	0	0	0	0	0	0	0	0	0	0	0	0	1	0	0	0	0	0	0	0	0	0	0	0	0	0	0	0	0	0	0	0	0	0	0	0	0	0	0	0	0	0	0	0	0	0	41.36	FALSE	FALSE	FALSE	273	0.013
NAT9p.Thr166Met	NAT9	0.0133902	0.0103972	0	0.0346285							0.0193018	0.0191957	Met	Thr	FALSE		2	0	0	0	0	0	0	0	1	0	0	0	0	0	0	0	0	0	0	0	0	0	0	0	0	0	0	0	0	0	0	0	1	0	0	0	0	0	0	0	0	0	0	0	0	0	0	0	0	0	0	0	0	0	0	0	0	0	0	0	0	0	0	0	0	0	41.26	FALSE	FALSE	FALSE	273	0.013
NCAM1p.Asp327Asn	NCAM1	0.0133902	0.0103972	0	0.0346285							0.0193018	0.0191957	Asn	Asp	FALSE		2	0	0	0	0	0	0	0	1	0	0	0	0	0	0	0	0	0	0	0	0	0	0	0	0	0	0	0	0	0	0	0	1	0	0	0	0	0	0	0	0	0	0	0	0	0	0	0	0	0	0	0	0	0	0	0	0	0	0	0	0	0	0	0	0	0	40.18	FALSE	FALSE	FALSE	273	0.013
NCAPD2p.Arg537Ter	NCAPD2	0.0133902	0.0103972	0	0.0346285							0.0193018	0.0191957	Ter	Arg	FALSE		2	0	0	0	0	0	0	0	1	0	0	0	0	0	0	0	0	0	0	0	0	0	0	0	0	0	0	0	0	0	0	0	1	0	0	0	0	0	0	0	0	0	0	0	0	0	0	0	0	0	0	0	0	0	0	0	0	0	0	0	0	0	0	0	0	0	40.56	FALSE	FALSE	FALSE	273	0.013
NCAPG2p.Arg138Ter	NCAPG2	0.0133902	0.0103972	0	0.0346285							0.0193018	0.0191957	Ter	Arg	FALSE		2	0	0	0	0	0	0	0	1	0	0	0	0	0	0	0	0	0	0	0	0	0	0	0	0	0	0	0	0	0	0	0	1	0	0	0	0	0	0	0	0	0	0	0	0	0	0	0	0	0	0	0	0	0	0	0	0	0	0	0	0	0	0	0	0	0	41.18	FALSE	FALSE	FALSE	273	0.013
NDNFp.Arg266Cys	NDNF	0.0133902	0.0103972	0	0.0346285							0.0193018	0.0191957	Cys	Arg	TRUE		2	0	0	0	0	0	0	0	1	0	0	0	0	0	0	0	0	0	0	0	0	0	0	0	0	0	0	0	0	0	0	0	1	0	0	0	0	0	0	0	0	0	0	0	0	0	0	0	0	0	0	0	0	0	0	0	0	0	0	0	0	0	0	0	0	0	40.02	FALSE	FALSE	FALSE	273	0.013
NDST1p.Asp506Tyr	NDST1	0.0133902	0.0103972	0	0.0346285							0.0193018	0.0191957	Tyr	Asp	TRUE		2	0	0	0	0	0	0	0	1	0	0	0	0	0	0	0	0	0	0	0	0	0	0	0	0	0	0	0	0	0	0	0	1	0	0	0	0	0	0	0	0	0	0	0	0	0	0	0	0	0	0	0	0	0	0	0	0	0	0	0	0	0	0	0	0	0	40.7	FALSE	FALSE	FALSE	273	0.013
NEBp.Ser7883Leu	NEB	0.0133902	0.0103972	0	0.0346285							0.0193018	0.0191957	Leu	Ser	FALSE		2	0	0	0	0	0	0	0	1	0	0	0	0	0	0	0	0	0	0	0	0	0	0	0	0	0	0	0	0	0	0	0	1	0	0	0	0	0	0	0	0	0	0	0	0	0	0	0	0	0	0	0	0	0	0	0	0	0	0	0	0	0	0	0	0	0	40.66	FALSE	FALSE	FALSE	273	0.013
NLGN1p.Glu341Ter	NLGN1	0.0133902	0.0103972	0	0.0346285							0.0193018	0.0191957	Ter	Glu	FALSE		2	0	0	0	0	0	0	0	1	0	0	0	0	0	0	0	0	0	0	0	0	0	0	0	0	0	0	0	0	0	0	0	1	0	0	0	0	0	0	0	0	0	0	0	0	0	0	0	0	0	0	0	0	0	0	0	0	0	0	0	0	0	0	0	0	0	40.93	FALSE	FALSE	FALSE	273	0.013
NLRP12p.Ala557Thr	NLRP12	0.0133902	0.0103972	0	0.0346285							0.0193018	0.0191957	Thr	Ala	TRUE		2	0	0	0	0	0	0	0	1	0	0	0	0	0	0	0	0	0	0	0	0	0	0	0	0	0	0	0	0	0	0	0	1	0	0	0	0	0	0	0	0	0	0	0	0	0	0	0	0	0	0	0	0	0	0	0	0	0	0	0	0	0	0	0	0	0	40.73	FALSE	FALSE	FALSE	273	0.013
NOBOXp.Arg302Cys	NOBOX	0.0133902	0.0103972	0	0.0346285							0.0193018	0.0191957	Cys	Arg	TRUE		2	0	0	0	0	0	0	0	1	0	0	0	0	0	0	0	0	0	0	0	0	0	0	0	0	0	0	0	0	0	0	0	1	0	0	0	0	0	0	0	0	0	0	0	0	0	0	0	0	0	0	0	0	0	0	0	0	0	0	0	0	0	0	0	0	0	40.17	FALSE	FALSE	FALSE	273	0.013
NRCAMp.Arg1239Gln	NRCAM	0.0133902	0.0103972	0	0.0346285							0.0193018	0.0191957	Gln	Arg	FALSE		2	0	0	0	0	0	0	0	1	0	0	0	0	0	0	0	0	0	0	0	0	0	0	0	0	0	0	0	0	0	0	0	1	0	0	0	0	0	0	0	0	0	0	0	0	0	0	0	0	0	0	0	0	0	0	0	0	0	0	0	0	0	0	0	0	0	40.66	FALSE	FALSE	FALSE	273	0.013
NUCB1p.Asp153Asn	NUCB1	0.0133902	0.0103972	0	0.0346285							0.0193018	0.0191957	Asn	Asp	FALSE		2	0	0	0	0	0	0	0	1	0	0	0	0	0	0	0	0	0	0	0	0	0	0	0	0	0	0	0	0	0	0	0	1	0	0	0	0	0	0	0	0	0	0	0	0	0	0	0	0	0	0	0	0	0	0	0	0	0	0	0	0	0	0	0	0	0	40.8	FALSE	FALSE	FALSE	273	0.013
OCSTAMPp.Val469Ile	OCSTAMP	0.0133902	0.0103972	0	0.0346285							0.0193018	0.0191957	Ile	Val	FALSE		2	0	0	0	0	0	0	0	1	0	0	0	0	0	0	0	0	0	0	0	0	0	0	0	0	0	0	0	0	0	0	0	1	0	0	0	0	0	0	0	0	0	0	0	0	0	0	0	0	0	0	0	0	0	0	0	0	0	0	0	0	0	0	0	0	0	40.35	FALSE	FALSE	FALSE	273	0.013
OLA1p.Ile148Met	OLA1	0.0133902	0.0103972	0	0.0346285							0.0193018	0.0191957	Met	Ile	FALSE		2	0	0	0	0	0	0	0	1	0	0	0	0	0	0	0	0	0	0	0	0	0	0	0	0	0	0	0	0	0	0	0	1	0	0	0	0	0	0	0	0	0	0	0	0	0	0	0	0	0	0	0	0	0	0	0	0	0	0	0	0	0	0	0	0	0	40.04	FALSE	FALSE	FALSE	273	0.013
OLIG3p.Arg107Cys	OLIG3	0.0133902	0.0103972	0	0.0346285							0.0193018	0.0191957	Cys	Arg	TRUE		2	0	0	0	0	0	0	0	1	0	0	0	0	0	0	0	0	0	0	0	0	0	0	0	0	0	0	0	0	0	0	0	1	0	0	0	0	0	0	0	0	0	0	0	0	0	0	0	0	0	0	0	0	0	0	0	0	0	0	0	0	0	0	0	0	0	40.44	FALSE	FALSE	FALSE	273	0.013
OR4N4p.Asn42Thr	OR4N4	0.0133902	0.0103972	0	0.0346285							0.0193018	0.0191957	Thr	Asn	TRUE		2	0	0	0	0	0	0	0	1	0	0	0	0	0	0	0	0	0	0	0	0	0	0	0	0	0	0	0	0	0	0	0	1	0	0	0	0	0	0	0	0	0	0	0	0	0	0	0	0	0	0	0	0	0	0	0	0	0	0	0	0	0	0	0	0	0	40.06	FALSE	FALSE	FALSE	273	0.013
OR51L1p.Arg265His	OR51L1	0.0133902	0.0103972	0	0.0346285							0.0193018	0.0191957	His	Arg	TRUE		2	0	0	0	0	0	0	0	1	0	0	0	0	0	0	0	0	0	0	0	0	0	0	0	0	0	0	0	0	0	0	0	1	0	0	0	0	0	0	0	0	0	0	0	0	0	0	0	0	0	0	0	0	0	0	0	0	0	0	0	0	0	0	0	0	0	40.57	FALSE	FALSE	FALSE	273	0.013
OR56B1p.Pro39His	OR56B1	0.0133902	0.0103972	0	0.0346285							0.0193018	0.0191957	His	Pro	TRUE		2	0	0	0	0	0	0	0	1	0	0	0	0	0	0	0	0	0	0	0	0	0	0	0	0	0	0	0	0	0	0	0	1	0	0	0	0	0	0	0	0	0	0	0	0	0	0	0	0	0	0	0	0	0	0	0	0	0	0	0	0	0	0	0	0	0	40.44	FALSE	FALSE	FALSE	273	0.013
OR5D18p.Glu304Lys	OR5D18	0.0133902	0.0103972	0	0.0346285							0.0193018	0.0191957	Lys	Glu	TRUE		2	0	0	0	0	0	0	0	1	0	0	0	0	0	0	0	0	0	0	0	0	0	0	0	0	0	0	0	0	0	0	0	1	0	0	0	0	0	0	0	0	0	0	0	0	0	0	0	0	0	0	0	0	0	0	0	0	0	0	0	0	0	0	0	0	0	40.67	FALSE	FALSE	FALSE	273	0.013
OR6B2p.Arg227His	OR6B2	0.0133902	0.0103972	0	0.0346285							0.0193018	0.0191957	His	Arg	TRUE		2	0	0	0	0	0	0	0	1	0	0	0	0	0	0	0	0	0	0	0	0	0	0	0	0	0	0	0	0	0	0	0	1	0	0	0	0	0	0	0	0	0	0	0	0	0	0	0	0	0	0	0	0	0	0	0	0	0	0	0	0	0	0	0	0	0	40.72	FALSE	FALSE	FALSE	273	0.013
OR8G5p.Ser226Gly	OR8G5	0.0133902	0.0103972	0	0.0346285							0.0193018	0.0191957	Gly	Ser	FALSE		2	0	0	0	0	0	0	0	1	0	0	0	0	0	0	0	0	0	0	0	0	0	0	0	0	0	0	0	0	0	0	0	1	0	0	0	0	0	0	0	0	0	0	0	0	0	0	0	0	0	0	0	0	0	0	0	0	0	0	0	0	0	0	0	0	0	40.65	FALSE	FALSE	FALSE	273	0.013
OVCH1p.Ala491Val	OVCH1	0.0133902	0.0103972	0	0.0346285							0.0193018	0.0191957	Val	Ala	FALSE		2	0	0	0	0	0	0	0	1	0	0	0	0	0	0	0	0	0	0	0	0	0	0	0	0	0	0	0	0	0	0	0	1	0	0	0	0	0	0	0	0	0	0	0	0	0	0	0	0	0	0	0	0	0	0	0	0	0	0	0	0	0	0	0	0	0	40.45	FALSE	FALSE	FALSE	273	0.013
PAK6p.Asp88Asn	PAK6	0.0133902	0.0103972	0	0.0346285							0.0193018	0.0191957	Asn	Asp	FALSE		2	0	0	0	0	0	0	0	1	0	0	0	0	0	0	0	0	0	0	0	0	0	0	0	0	0	0	0	0	0	0	0	1	0	0	0	0	0	0	0	0	0	0	0	0	0	0	0	0	0	0	0	0	0	0	0	0	0	0	0	0	0	0	0	0	0	40.66	FALSE	FALSE	FALSE	273	0.013
PAX1p.Gly385Ser	PAX1	0.0133902	0.0103972	0	0.0346285							0.0193018	0.0191957	Ser	Gly	TRUE		2	0	0	0	0	0	0	0	1	0	0	0	0	0	0	0	0	0	0	0	0	0	0	0	0	0	0	0	0	0	0	0	1	0	0	0	0	0	0	0	0	0	0	0	0	0	0	0	0	0	0	0	0	0	0	0	0	0	0	0	0	0	0	0	0	0	40.96	FALSE	FALSE	FALSE	273	0.013
PCDH1p.Arg731Cys	PCDH1	0.0133902	0.0103972	0	0.0355587							0.0193018	0.0191957	Cys	Arg	TRUE		2	0	0	0	0	0	0	0	1	0	0	0	0	0	0	0	0	0	0	0	0	0	0	0	0	0	0	0	0	0	0	0	1	0	0	0	0	0	0	0	0	0	0	0	0	0	0	0	0	0	0	0	0	0	0	0	0	0	0	0	0	0	0	0	0	0	40.3	FALSE	FALSE	FALSE	273	0.013
PCDHA7p.Arg538His	PCDHA7	0.0133902	0.0103972	0	0.0346285							0.0193018	0.0191957	His	Arg	TRUE		2	0	0	0	0	0	0	0	1	0	0	0	0	0	0	0	0	0	0	0	0	0	0	0	0	0	0	0	0	0	0	0	1	0	0	0	0	0	0	0	0	0	0	0	0	0	0	0	0	0	0	0	0	0	0	0	0	0	0	0	0	0	0	0	0	0	41.49	FALSE	FALSE	FALSE	273	0.013
PCDHB12p.Val617Met	PCDHB12	0.0133902	0.0103972	0	0.0346285							0.0193018	0.0191957	Met	Val	FALSE		2	0	0	0	0	0	0	0	1	0	0	0	0	0	0	0	0	0	0	0	0	0	0	0	0	0	0	0	0	0	0	0	1	0	0	0	0	0	0	0	0	0	0	0	0	0	0	0	0	0	0	0	0	0	0	0	0	0	0	0	0	0	0	0	0	0	41.16	FALSE	FALSE	FALSE	273	0.013
PCDHB3p.Val257Ile	PCDHB3	0.0133902	0.0103972	0	0.0346285							0.0193018	0.0191957	Ile	Val	FALSE		2	0	0	0	0	0	0	0	1	0	0	0	0	0	0	0	0	0	0	0	0	0	0	0	0	0	0	0	0	0	0	0	1	0	0	0	0	0	0	0	0	0	0	0	0	0	0	0	0	0	0	0	0	0	0	0	0	0	0	0	0	0	0	0	0	0	41.1	FALSE	FALSE	FALSE	273	0.013
PCDHB7p.Gly272Arg	PCDHB7	0.0133902	0.0103972	0	0.0346285							0.0193018	0.0191957	Arg	Gly	TRUE		2	0	0	0	0	0	0	0	1	0	0	0	0	0	0	0	0	0	0	0	0	0	0	0	0	0	0	0	0	0	0	0	1	0	0	0	0	0	0	0	0	0	0	0	0	0	0	0	0	0	0	0	0	0	0	0	0	0	0	0	0	0	0	0	0	0	41.26	FALSE	FALSE	FALSE	273	0.013
PCED1Bp.Arg388His	PCED1B	0.0133902	0.0103972	0	0.0346285							0.0193018	0.0191957	His	Arg	TRUE		2	0	0	0	0	0	0	0	1	0	0	0	0	0	0	0	0	0	0	0	0	0	0	0	0	0	0	0	0	0	0	0	1	0	0	0	0	0	0	0	0	0	0	0	0	0	0	0	0	0	0	0	0	0	0	0	0	0	0	0	0	0	0	0	0	0	40.96	FALSE	FALSE	FALSE	273	0.013
PDLIM4p.Gly285Ser	PDLIM4	0.0133902	0.0103972	0	0.0346285							0.0193018	0.0191957	Ser	Gly	TRUE		2	0	0	0	0	0	0	0	1	0	0	0	0	0	0	0	0	0	0	0	0	0	0	0	0	0	0	0	0	0	0	0	1	0	0	0	0	0	0	0	0	0	0	0	0	0	0	0	0	0	0	0	0	0	0	0	0	0	0	0	0	0	0	0	0	0	40.52	FALSE	FALSE	FALSE	273	0.013
PHC1p.Ala809Thr	PHC1	0.0133902	0.0103972	0	0.0346285							0.0193018	0.0191957	Thr	Ala	TRUE		2	0	0	0	0	0	0	0	1	0	0	0	0	0	0	0	0	0	0	0	0	0	0	0	0	0	0	0	0	0	0	0	1	0	0	0	0	0	0	0	0	0	0	0	0	0	0	0	0	0	0	0	0	0	0	0	0	0	0	0	0	0	0	0	0	0	40.45	FALSE	FALSE	FALSE	273	0.013
PISDp.Arg47His	PISD	0.0133902	0.0103972	0	0.0346285							0.0193018	0.0191957	His	Arg	TRUE		2	0	0	0	0	0	0	0	1	0	0	0	0	0	0	0	0	0	0	0	0	0	0	0	0	0	0	0	0	0	0	0	1	0	0	0	0	0	0	0	0	0	0	0	0	0	0	0	0	0	0	0	0	0	0	0	0	0	0	0	0	0	0	0	0	0	40.87	FALSE	FALSE	FALSE	273	0.013
PLAUp.Ala194Val	PLAU	0.0133902	0.0103972	0	0.0346285							0.0193018	0.0191957	Val	Ala	FALSE		2	0	0	0	0	0	0	0	1	0	0	0	0	0	0	0	0	0	0	0	0	0	0	0	0	0	0	0	0	0	0	0	1	0	0	0	0	0	0	0	0	0	0	0	0	0	0	0	0	0	0	0	0	0	0	0	0	0	0	0	0	0	0	0	0	0	40.45	FALSE	FALSE	FALSE	273	0.013
PLEKHM1p.Arg936Trp	PLEKHM1	0.0133902	0.0103972	0	0.0346285							0.0193018	0.0191957	Trp	Arg	FALSE		2	0	0	0	0	0	0	0	1	0	0	0	0	0	0	0	0	0	0	0	0	0	0	0	0	0	0	0	0	0	0	0	1	0	0	0	0	0	0	0	0	0	0	0	0	0	0	0	0	0	0	0	0	0	0	0	0	0	0	0	0	0	0	0	0	0	41.28	FALSE	FALSE	FALSE	273	0.013
PNPLA7p.Thr1287Met	PNPLA7	0.0133902	0.0103972	0	0.0346285							0.0193018	0.0191957	Met	Thr	FALSE		2	0	0	0	0	0	0	0	1	0	0	0	0	0	0	0	0	0	0	0	0	0	0	0	0	0	0	0	0	0	0	0	1	0	0	0	0	0	0	0	0	0	0	0	0	0	0	0	0	0	0	0	0	0	0	0	0	0	0	0	0	0	0	0	0	0	40.03	FALSE	FALSE	FALSE	273	0.013
POU3F3p.Asp313Gly	POU3F3	0.0133902	0.0103972	0	0.0346285							0.0193018	0.0191957	Gly	Asp	FALSE		2	0	0	0	0	0	0	0	1	0	0	0	0	0	0	0	0	0	0	0	0	0	0	0	0	0	0	0	0	0	0	0	1	0	0	0	0	0	0	0	0	0	0	0	0	0	0	0	0	0	0	0	0	0	0	0	0	0	0	0	0	0	0	0	0	0	40.7	FALSE	FALSE	FALSE	273	0.013
PPFIA1p.Asp240Ala	PPFIA1	0.0133902	0.0103972	0	0.0346285							0.0193018	0.0191957	Ala	Asp	FALSE		2	0	0	0	0	0	0	0	1	0	0	0	0	0	0	0	0	0	0	0	0	0	0	0	0	0	0	0	0	0	0	0	1	0	0	0	0	0	0	0	0	0	0	0	0	0	0	0	0	0	0	0	0	0	0	0	0	0	0	0	0	0	0	0	0	0	40.71	FALSE	FALSE	FALSE	273	0.013
PRAMEF4p.Leu410Val	PRAMEF4	0.0133902	0.0103972	0	0.0346285							0.0193018	0.0191957	Val	Leu	FALSE		2	0	0	0	0	0	0	0	1	0	0	0	0	0	0	0	0	0	0	0	0	0	0	0	0	0	0	0	0	0	0	0	1	0	0	0	0	0	0	0	0	0	0	0	0	0	0	0	0	0	0	0	0	0	0	0	0	0	0	0	0	0	0	0	0	0	40.13	FALSE	FALSE	FALSE	273	0.013
PRDM15p.Val1390Met	PRDM15	0.0133902	0.0103972	0	0.0346285							0.0193018	0.0191957	Met	Val	FALSE		2	0	0	0	0	0	0	0	1	0	0	0	0	0	0	0	0	0	0	0	0	0	0	0	0	0	0	0	0	0	0	0	1	0	0	0	0	0	0	0	0	0	0	0	0	0	0	0	0	0	0	0	0	0	0	0	0	0	0	0	0	0	0	0	0	0	40.58	FALSE	FALSE	FALSE	273	0.013
PROS1p.Pro410His	PROS1	0.0133902	0.0103972	0	0.0355587							0.0193018	0.0191957	His	Pro	TRUE		2	0	0	0	0	0	0	0	1	0	0	0	0	0	0	0	0	0	0	0	0	0	0	0	0	0	0	0	0	0	0	0	1	0	0	0	0	0	0	0	0	0	0	0	0	0	0	0	0	0	0	0	0	0	0	0	0	0	0	0	0	0	0	0	0	0	39.93	FALSE	FALSE	FALSE	273	0.013
PRSS36p.Ala360Val	PRSS36	0.0133902	0.0103972	0	0.0346285							0.0193018	0.0191957	Val	Ala	FALSE		2	0	0	0	0	0	0	0	1	0	0	0	0	0	0	0	0	0	0	0	0	0	0	0	0	0	0	0	0	0	0	0	1	0	0	0	0	0	0	0	0	0	0	0	0	0	0	0	0	0	0	0	0	0	0	0	0	0	0	0	0	0	0	0	0	0	41.29	FALSE	FALSE	FALSE	273	0.013
PSG3p.Arg288Gln	PSG3	0.0133902	0.0103972	0	0.0346285							0.0193018	0.0191957	Gln	Arg	FALSE		2	0	0	0	0	0	0	0	1	0	0	0	0	0	0	0	0	0	0	0	0	0	0	0	0	0	0	0	0	0	0	0	1	0	0	0	0	0	0	0	0	0	0	0	0	0	0	0	0	0	0	0	0	0	0	0	0	0	0	0	0	0	0	0	0	0	40.03	FALSE	FALSE	FALSE	273	0.013
PSMD12p.Arg408Ile	PSMD12	0.0133902	0.0103972	0	0.0346285							0.0193018	0.0191957	Ile	Arg	FALSE		2	0	0	0	0	0	0	0	1	0	0	0	0	0	0	0	0	0	0	0	0	0	0	0	0	0	0	0	0	0	0	0	1	0	0	0	0	0	0	0	0	0	0	0	0	0	0	0	0	0	0	0	0	0	0	0	0	0	0	0	0	0	0	0	0	0	40.57	FALSE	FALSE	FALSE	273	0.013
PTCHD3p.Asp218Asn	PTCHD3	0.0133902	0.0103972	0	0.0346285							0.0193018	0.0191957	Asn	Asp	FALSE		2	0	0	0	0	0	0	0	1	0	0	0	0	0	0	0	0	0	0	0	0	0	0	0	0	0	0	0	0	0	0	0	1	0	0	0	0	0	0	0	0	0	0	0	0	0	0	0	0	0	0	0	0	0	0	0	0	0	0	0	0	0	0	0	0	0	40.4	FALSE	FALSE	FALSE	273	0.013
PTK2p.Arg634Ter	PTK2	0.0133902	0.0103972	0	0.0346285							0.0193018	0.0191957	Ter	Arg	FALSE		2	0	0	0	0	0	0	0	1	0	0	0	0	0	0	0	0	0	0	0	0	0	0	0	0	0	0	0	0	0	0	0	1	0	0	0	0	0	0	0	0	0	0	0	0	0	0	0	0	0	0	0	0	0	0	0	0	0	0	0	0	0	0	0	0	0	41.24	FALSE	FALSE	FALSE	273	0.013
PTPRUp.Ala206Thr	PTPRU	0.0133902	0.0103972	0	0.0346285							0.0193018	0.0191957	Thr	Ala	TRUE		2	0	0	0	0	0	0	0	1	0	0	0	0	0	0	0	0	0	0	0	0	0	0	0	0	0	0	0	0	0	0	0	1	0	0	0	0	0	0	0	0	0	0	0	0	0	0	0	0	0	0	0	0	0	0	0	0	0	0	0	0	0	0	0	0	0	40.85	FALSE	FALSE	FALSE	273	0.013
RAB36p.Ala285Thr	RAB36	0.0133902	0.0103972	0	0.0346285							0.0193018	0.0191957	Thr	Ala	TRUE		2	0	0	0	0	0	0	0	1	0	0	0	0	0	0	0	0	0	0	0	0	0	0	0	0	0	0	0	0	0	0	0	1	0	0	0	0	0	0	0	0	0	0	0	0	0	0	0	0	0	0	0	0	0	0	0	0	0	0	0	0	0	0	0	0	0	40.48	FALSE	FALSE	FALSE	273	0.013
RAB4Bp.Arg107Cys	RAB4B	0.0133902	0.0103972	0	0.0346285							0.0193018	0.0191957	Cys	Arg	TRUE		2	0	0	0	0	0	0	0	1	0	0	0	0	0	0	0	0	0	0	0	0	0	0	0	0	0	0	0	0	0	0	0	1	0	0	0	0	0	0	0	0	0	0	0	0	0	0	0	0	0	0	0	0	0	0	0	0	0	0	0	0	0	0	0	0	0	40.74	FALSE	FALSE	FALSE	273	0.013
RASSF2p.Arg152His	RASSF2	0.0133902	0.0103972	0	0.0346285							0.0193018	0.0191957	His	Arg	TRUE		2	0	0	0	0	0	0	0	1	0	0	0	0	0	0	0	0	0	0	0	0	0	0	0	0	0	0	0	0	0	0	0	1	0	0	0	0	0	0	0	0	0	0	0	0	0	0	0	0	0	0	0	0	0	0	0	0	0	0	0	0	0	0	0	0	0	40.47	FALSE	FALSE	FALSE	273	0.013
RBM27p.Arg271Ter	RBM27	0.0133902	0.0103972	0	0.0346285							0.0193018	0.0191957	Ter	Arg	FALSE		2	0	0	0	0	0	0	0	1	0	0	0	0	0	0	0	0	0	0	0	0	0	0	0	0	0	0	0	0	0	0	0	1	0	0	0	0	0	0	0	0	0	0	0	0	0	0	0	0	0	0	0	0	0	0	0	0	0	0	0	0	0	0	0	0	0	40.85	FALSE	FALSE	FALSE	273	0.013
RNPS1p.Asp33Tyr	RNPS1	0.0133902	0.0103972	0	0.0346285							0.0193018	0.0191957	Tyr	Asp	TRUE		2	0	0	0	0	0	0	0	1	0	0	0	0	0	0	0	0	0	0	0	0	0	0	0	0	0	0	0	0	0	0	0	1	0	0	0	0	0	0	0	0	0	0	0	0	0	0	0	0	0	0	0	0	0	0	0	0	0	0	0	0	0	0	0	0	0	40.85	FALSE	FALSE	FALSE	273	0.013
RP11-1055B8.7p.Gly230Asp	RP11-1055B	0.0133902	0.0103972	0	0.0346285							0.0193018	0.0191957	Asp	Gly	FALSE		2	0	0	0	0	0	0	0	1	0	0	0	0	0	0	0	0	0	0	0	0	0	0	0	0	0	0	0	0	0	0	0	1	0	0	0	0	0	0	0	0	0	0	0	0	0	0	0	0	0	0	0	0	0	0	0	0	0	0	0	0	0	0	0	0	0	40.16	FALSE	FALSE	FALSE	273	0.013
RPA1p.Ala401Val	RPA1	0.0133902	0.0103972	0	0.0346285							0.0193018	0.0191957	Val	Ala	FALSE		2	0	0	0	0	0	0	0	1	0	0	0	0	0	0	0	0	0	0	0	0	0	0	0	0	0	0	0	0	0	0	0	1	0	0	0	0	0	0	0	0	0	0	0	0	0	0	0	0	0	0	0	0	0	0	0	0	0	0	0	0	0	0	0	0	0	40.66	FALSE	FALSE	FALSE	273	0.013
RPUSD4p.Arg347His	RPUSD4	0.0133902	0.0103972	0	0.0346285							0.0193018	0.0191957	His	Arg	TRUE		2	0	0	0	0	0	0	0	1	0	0	0	0	0	0	0	0	0	0	0	0	0	0	0	0	0	0	0	0	0	0	0	1	0	0	0	0	0	0	0	0	0	0	0	0	0	0	0	0	0	0	0	0	0	0	0	0	0	0	0	0	0	0	0	0	0	40.45	FALSE	FALSE	FALSE	273	0.013
RRBP1p.Gly16Ter	RRBP1	0.0133902	0.0103972	0	0.0346285							0.0193018	0.0191957	Ter	Gly	FALSE		2	0	0	0	0	0	0	0	1	0	0	0	0	0	0	0	0	0	0	0	0	0	0	0	0	0	0	0	0	0	0	0	1	0	0	0	0	0	0	0	0	0	0	0	0	0	0	0	0	0	0	0	0	0	0	0	0	0	0	0	0	0	0	0	0	0	41.49	FALSE	FALSE	FALSE	273	0.013
RXFP3p.Arg394Cys	RXFP3	0.0133902	0.0103972	0	0.0346285							0.0193018	0.0191957	Cys	Arg	TRUE		2	0	0	0	0	0	0	0	1	0	0	0	0	0	0	0	0	0	0	0	0	0	0	0	0	0	0	0	0	0	0	0	1	0	0	0	0	0	0	0	0	0	0	0	0	0	0	0	0	0	0	0	0	0	0	0	0	0	0	0	0	0	0	0	0	0	39.71	FALSE	FALSE	FALSE	273	0.013
SALL3p.Ser655Leu	SALL3	0.0133902	0.0103972	0	0.0346285							0.0193018	0.0191957	Leu	Ser	FALSE		2	0	0	0	0	0	0	0	1	0	0	0	0	0	0	0	0	0	0	0	0	0	0	0	0	0	0	0	0	0	0	0	1	0	0	0	0	0	0	0	0	0	0	0	0	0	0	0	0	0	0	0	0	0	0	0	0	0	0	0	0	0	0	0	0	0	40.87	FALSE	FALSE	FALSE	273	0.013
SCN9Ap.Phe800Cys	SCN9A	0.0133902	0.0103972	0	0.0355587							0.0193018	0.0191957	Cys	Phe	TRUE		2	0	0	0	0	0	0	0	1	0	0	0	0	0	0	0	0	0	0	0	0	0	0	0	0	0	0	0	0	0	0	0	1	0	0	0	0	0	0	0	0	0	0	0	0	0	0	0	0	0	0	0	0	0	0	0	0	0	0	0	0	0	0	0	0	0	40.44	FALSE	FALSE	FALSE	273	0.013
SCNN1Gp.Arg135Gln	SCNN1G	0.0133902	0.0103972	0	0.0346285							0.0193018	0.0191957	Gln	Arg	FALSE		2	0	0	0	0	0	0	0	1	0	0	0	0	0	0	0	0	0	0	0	0	0	0	0	0	0	0	0	0	0	0	0	1	0	0	0	0	0	0	0	0	0	0	0	0	0	0	0	0	0	0	0	0	0	0	0	0	0	0	0	0	0	0	0	0	0	40.98	FALSE	FALSE	FALSE	273	0.013
SEC24Cp.Arg1045Gln	SEC24C	0.0133902	0.0103972	0	0.0346285							0.0193018	0.0191957	Gln	Arg	FALSE		2	0	0	0	0	0	0	0	1	0	0	0	0	0	0	0	0	0	0	0	0	0	0	0	0	0	0	0	0	0	0	0	1	0	0	0	0	0	0	0	0	0	0	0	0	0	0	0	0	0	0	0	0	0	0	0	0	0	0	0	0	0	0	0	0	0	40.89	FALSE	FALSE	FALSE	273	0.013
SEMA4Bp.Arg57Trp	SEMA4B	0.0133902	0.0103972	0	0.0346285							0.0193018	0.0191957	Trp	Arg	FALSE		2	0	0	0	0	0	0	0	1	0	0	0	0	0	0	0	0	0	0	0	0	0	0	0	0	0	0	0	0	0	0	0	1	0	0	0	0	0	0	0	0	0	0	0	0	0	0	0	0	0	0	0	0	0	0	0	0	0	0	0	0	0	0	0	0	0	40.4	FALSE	FALSE	FALSE	273	0.013
SEMA6Dp.Glu243Lys	SEMA6D	0.0133902	0.0103972	0	0.0346285							0.0193018	0.0191957	Lys	Glu	TRUE		2	0	0	0	0	0	0	0	1	0	0	0	0	0	0	0	0	0	0	0	0	0	0	0	0	0	0	0	0	0	0	0	1	0	0	0	0	0	0	0	0	0	0	0	0	0	0	0	0	0	0	0	0	0	0	0	0	0	0	0	0	0	0	0	0	0	40.58	FALSE	FALSE	FALSE	273	0.013
SFMBT2p.Ala170Thr	SFMBT2	0.0133902	0.0103972	0	0.0355587							0.0193018	0.0191957	Thr	Ala	TRUE		2	0	0	0	0	0	0	0	1	0	0	0	0	0	0	0	0	0	0	0	0	0	0	0	0	0	0	0	0	0	0	0	1	0	0	0	0	0	0	0	0	0	0	0	0	0	0	0	0	0	0	0	0	0	0	0	0	0	0	0	0	0	0	0	0	0	40.47	FALSE	FALSE	FALSE	273	0.013
SGSHp.Arg105Trp	SGSH	0.0133902	0.0103972	0	0.0346285							0.0193018	0.0191957	Trp	Arg	FALSE		2	0	0	0	0	0	0	0	1	0	0	0	0	0	0	0	0	0	0	0	0	0	0	0	0	0	0	0	0	0	0	0	1	0	0	0	0	0	0	0	0	0	0	0	0	0	0	0	0	0	0	0	0	0	0	0	0	0	0	0	0	0	0	0	0	0	41.66	FALSE	FALSE	FALSE	273	0.013
SIGLEC1p.Ala1171Val	SIGLEC1	0.0133902	0.0103972	0	0.0346285							0.0193018	0.0191957	Val	Ala	FALSE		2	0	0	0	0	0	0	0	1	0	0	0	0	0	0	0	0	0	0	0	0	0	0	0	0	0	0	0	0	0	0	0	1	0	0	0	0	0	0	0	0	0	0	0	0	0	0	0	0	0	0	0	0	0	0	0	0	0	0	0	0	0	0	0	0	0	40.39	FALSE	FALSE	FALSE	273	0.013
SIRPB2p.Arg315Trp	SIRPB2	0.0133902	0.0103972	0	0.0346285							0.0193018	0.0191957	Trp	Arg	FALSE		2	0	0	0	0	0	0	0	1	0	0	0	0	0	0	0	0	0	0	0	0	0	0	0	0	0	0	0	0	0	0	0	1	0	0	0	0	0	0	0	0	0	0	0	0	0	0	0	0	0	0	0	0	0	0	0	0	0	0	0	0	0	0	0	0	0	40.93	FALSE	FALSE	FALSE	273	0.013
SLC11A2p.Ser261Asn	SLC11A2	0.0133902	0.0103972	0	0.0346285							0.0193018	0.0191957	Asn	Ser	FALSE		2	0	0	0	0	0	0	0	1	0	0	0	0	0	0	0	0	0	0	0	0	0	0	0	0	0	0	0	0	0	0	0	1	0	0	0	0	0	0	0	0	0	0	0	0	0	0	0	0	0	0	0	0	0	0	0	0	0	0	0	0	0	0	0	0	0	40.12	FALSE	FALSE	FALSE	273	0.013
SLC25A4p.Arg80His	SLC25A4	0.0133902	0.0103972	0	0.0346285							0.0193018	0.0191957	His	Arg	TRUE		2	0	0	0	0	0	0	0	1	0	0	0	0	0	0	0	0	0	0	0	0	0	0	0	0	0	0	0	0	0	0	0	1	0	0	0	0	0	0	0	0	0	0	0	0	0	0	0	0	0	0	0	0	0	0	0	0	0	0	0	0	0	0	0	0	0	40.8	FALSE	FALSE	FALSE	273	0.013
SLC35F4p.Val126Ala	SLC35F4	0.0133902	0.0103972	0	0.0346285							0.0193018	0.0191957	Ala	Val	FALSE		2	0	0	0	0	0	0	0	1	0	0	0	0	0	0	0	0	0	0	0	0	0	0	0	0	0	0	0	0	0	0	0	1	0	0	0	0	0	0	0	0	0	0	0	0	0	0	0	0	0	0	0	0	0	0	0	0	0	0	0	0	0	0	0	0	0	40.75	FALSE	FALSE	FALSE	273	0.013
SLFN12p.Trp322Ter	SLFN12	0.0133902	0.0103972	0	0.0355587							0.0193018	0.0191957	Ter	Trp	FALSE		2	0	0	0	0	0	0	0	1	0	0	0	0	0	0	0	0	0	0	0	0	0	0	0	0	0	0	0	0	0	0	0	1	0	0	0	0	0	0	0	0	0	0	0	0	0	0	0	0	0	0	0	0	0	0	0	0	0	0	0	0	0	0	0	0	0	40.47	FALSE	FALSE	FALSE	273	0.013
SLITRK2p.Gly152Val	SLITRK2	0.0133902	0.0103972	0	0.0346285							0.0193018	0.0191957	Val	Gly	FALSE		2	0	0	0	0	0	0	0	1	0	0	0	0	0	0	0	0	0	0	0	0	0	0	0	0	0	0	0	0	0	0	0	1	0	0	0	0	0	0	0	0	0	0	0	0	0	0	0	0	0	0	0	0	0	0	0	0	0	0	0	0	0	0	0	0	0	40.78	FALSE	FALSE	FALSE	273	0.013
SLITRK5p.Glu46Lys	SLITRK5	0.0133902	0.0103972	0	0.0346285							0.0193018	0.0191957	Lys	Glu	TRUE		2	0	0	0	0	0	0	0	1	0	0	0	0	0	0	0	0	0	0	0	0	0	0	0	0	0	0	0	0	0	0	0	1	0	0	0	0	0	0	0	0	0	0	0	0	0	0	0	0	0	0	0	0	0	0	0	0	0	0	0	0	0	0	0	0	0	40.59	FALSE	FALSE	FALSE	273	0.013
SMOC2p.Gly254Ser	SMOC2	0.0133902	0.0103972	0	0.0355587							0.0193018	0.0191957	Ser	Gly	TRUE		2	0	0	0	0	0	0	0	1	0	0	0	0	0	0	0	0	0	0	0	0	0	0	0	0	0	0	0	0	0	0	0	1	0	0	0	0	0	0	0	0	0	0	0	0	0	0	0	0	0	0	0	0	0	0	0	0	0	0	0	0	0	0	0	0	0	40.47	FALSE	FALSE	FALSE	273	0.013
SNIP1p.Ser373Leu	SNIP1	0.0133902	0.0103972	0	0.0346285							0.0193018	0.0191957	Leu	Ser	FALSE		2	0	0	0	0	0	0	0	1	0	0	0	0	0	0	0	0	0	0	0	0	0	0	0	0	0	0	0	0	0	0	0	1	0	0	0	0	0	0	0	0	0	0	0	0	0	0	0	0	0	0	0	0	0	0	0	0	0	0	0	0	0	0	0	0	0	40.71	FALSE	FALSE	FALSE	273	0.013
SOGA2p.Glu498Lys	SOGA2	0.0133902	0.0103972	0	0.0346285							0.0193018	0.0191957	Lys	Glu	TRUE		2	0	0	0	0	0	0	0	1	0	0	0	0	0	0	0	0	0	0	0	0	0	0	0	0	0	0	0	0	0	0	0	1	0	0	0	0	0	0	0	0	0	0	0	0	0	0	0	0	0	0	0	0	0	0	0	0	0	0	0	0	0	0	0	0	0	40.51	FALSE	FALSE	FALSE	273	0.013
SPAG17p.Leu1608Met	SPAG17	0.0133902	0.0103972	0	0.0346285							0.0193018	0.0191957	Met	Leu	FALSE		2	0	0	0	0	0	0	0	1	0	0	0	0	0	0	0	0	0	0	0	0	0	0	0	0	0	0	0	0	0	0	0	1	0	0	0	0	0	0	0	0	0	0	0	0	0	0	0	0	0	0	0	0	0	0	0	0	0	0	0	0	0	0	0	0	0	40.49	FALSE	FALSE	FALSE	273	0.013
SPEM1p.Arg272Gln	SPEM1	0.0133902	0.0103972	0	0.0346285							0.0193018	0.0191957	Gln	Arg	FALSE		2	0	0	0	0	0	0	0	1	0	0	0	0	0	0	0	0	0	0	0	0	0	0	0	0	0	0	0	0	0	0	0	1	0	0	0	0	0	0	0	0	0	0	0	0	0	0	0	0	0	0	0	0	0	0	0	0	0	0	0	0	0	0	0	0	0	41.02	FALSE	FALSE	FALSE	273	0.013
SPG20p.Asp391Tyr	SPG20	0.0133902	0.0103972	0	0.0355931							0.0193018	0.0191957	Tyr	Asp	TRUE		2	0	0	0	0	0	0	0	1	0	0	0	0	0	0	0	0	0	0	0	0	0	0	0	0	0	0	0	0	0	0	0	1	0	0	0	0	0	0	0	0	0	0	0	0	0	0	0	0	0	0	0	0	0	0	0	0	0	0	0	0	0	0	0	0	0	39.55	FALSE	FALSE	FALSE	273	0.013
SPTLC2p.Arg304Gln	SPTLC2	0.0133902	0.0103972	0	0.0346285							0.0193018	0.0191957	Gln	Arg	FALSE		2	0	0	0	0	0	0	0	1	0	0	0	0	0	0	0	0	0	0	0	0	0	0	0	0	0	0	0	0	0	0	0	1	0	0	0	0	0	0	0	0	0	0	0	0	0	0	0	0	0	0	0	0	0	0	0	0	0	0	0	0	0	0	0	0	0	40.46	FALSE	FALSE	FALSE	273	0.013
SSTp.Arg5Cys	SST	0.0133902	0.0103972	0	0.0346285							0.0193018	0.0191957	Cys	Arg	TRUE		2	0	0	0	0	0	0	0	1	0	0	0	0	0	0	0	0	0	0	0	0	0	0	0	0	0	0	0	0	0	0	0	1	0	0	0	0	0	0	0	0	0	0	0	0	0	0	0	0	0	0	0	0	0	0	0	0	0	0	0	0	0	0	0	0	0	40.49	FALSE	FALSE	FALSE	273	0.013
ST8SIA3p.Thr76Met	ST8SIA3	0.0133902	0.0103972	0	0.0346285							0.0193018	0.0191957	Met	Thr	FALSE		2	0	0	0	0	0	0	0	1	0	0	0	0	0	0	0	0	0	0	0	0	0	0	0	0	0	0	0	0	0	0	0	1	0	0	0	0	0	0	0	0	0	0	0	0	0	0	0	0	0	0	0	0	0	0	0	0	0	0	0	0	0	0	0	0	0	41.02	FALSE	FALSE	FALSE	273	0.013
STAT6p.Lys636Asn	STAT6	0.0133902	0.0103972	0	0.0346285							0.0193018	0.0191957	Asn	Lys	FALSE	1	2	0	0	0	0	0	0	0	1	0	0	0	0	0	0	0	0	0	0	0	0	0	0	0	0	0	0	0	0	0	0	0	1	0	0	0	0	0	0	0	0	0	0	0	0	0	0	0	0	0	0	0	0	0	0	0	0	0	0	0	0	0	0	0	0	0	39.75	FALSE	FALSE	FALSE	273	0.013
STEAP3p.Ala206Val	STEAP3	0.0133902	0.0103972	0	0.0346285							0.0193018	0.0191957	Val	Ala	FALSE		2	0	0	0	0	0	0	0	1	0	0	0	0	0	0	0	0	0	0	0	0	0	0	0	0	0	0	0	0	0	0	0	1	0	0	0	0	0	0	0	0	0	0	0	0	0	0	0	0	0	0	0	0	0	0	0	0	0	0	0	0	0	0	0	0	0	41.22	FALSE	FALSE	FALSE	273	0.013
STX1Bp.Ala11Val	STX1B	0.0133902	0.0103972	0	0.0346285							0.0193018	0.0191957	Val	Ala	FALSE		2	0	0	0	0	0	0	0	1	0	0	0	0	0	0	0	0	0	0	0	0	0	0	0	0	0	0	0	0	0	0	0	1	0	0	0	0	0	0	0	0	0	0	0	0	0	0	0	0	0	0	0	0	0	0	0	0	0	0	0	0	0	0	0	0	0	41.14	FALSE	FALSE	FALSE	273	0.013
SVOPLp.Arg202His	SVOPL	0.0133902	0.0103972	0	0.0346285							0.0193018	0.0191957	His	Arg	TRUE		2	0	0	0	0	0	0	0	1	0	0	0	0	0	0	0	0	0	0	0	0	0	0	0	0	0	0	0	0	0	0	0	1	0	0	0	0	0	0	0	0	0	0	0	0	0	0	0	0	0	0	0	0	0	0	0	0	0	0	0	0	0	0	0	0	0	40.28	FALSE	FALSE	FALSE	273	0.013
SYMPKp.Arg700Ter	SYMPK	0.0133902	0.0103972	0	0.0346285							0.0193018	0.0191957	Ter	Arg	FALSE		2	0	0	0	0	0	0	0	1	0	0	0	0	0	0	0	0	0	0	0	0	0	0	0	0	0	0	0	0	0	0	0	1	0	0	0	0	0	0	0	0	0	0	0	0	0	0	0	0	0	0	0	0	0	0	0	0	0	0	0	0	0	0	0	0	0	40.39	FALSE	FALSE	FALSE	273	0.013
TARBP1p.Asp1502Asn	TARBP1	0.0133902	0.0103972	0	0.0346285							0.0193018	0.0191957	Asn	Asp	FALSE		2	0	0	0	0	0	0	0	1	0	0	0	0	0	0	0	0	0	0	0	0	0	0	0	0	0	0	0	0	0	0	0	1	0	0	0	0	0	0	0	0	0	0	0	0	0	0	0	0	0	0	0	0	0	0	0	0	0	0	0	0	0	0	0	0	0	40.83	FALSE	FALSE	FALSE	273	0.013
TBC1D17p.Phe233Leu	TBC1D17	0.0133902	0.0103972	0	0.0346285							0.0193018	0.0191957	Leu	Phe	FALSE		2	0	0	0	0	0	0	0	1	0	0	0	0	0	0	0	0	0	0	0	0	0	0	0	0	0	0	0	0	0	0	0	1	0	0	0	0	0	0	0	0	0	0	0	0	0	0	0	0	0	0	0	0	0	0	0	0	0	0	0	0	0	0	0	0	0	40.39	FALSE	FALSE	FALSE	273	0.013
TEKT3p.Asp209Asn	TEKT3	0.0133902	0.0103972	0	0.0346285							0.0193018	0.0191957	Asn	Asp	FALSE		2	0	0	0	0	0	0	0	1	0	0	0	0	0	0	0	0	0	0	0	0	0	0	0	0	0	0	0	0	0	0	0	1	0	0	0	0	0	0	0	0	0	0	0	0	0	0	0	0	0	0	0	0	0	0	0	0	0	0	0	0	0	0	0	0	0	40.46	FALSE	FALSE	FALSE	273	0.013
TGp.Ala1502Thr	TG	0.0133902	0.0103972	0	0.0346285							0.0193018	0.0191957	Thr	Ala	TRUE		2	0	0	0	0	0	0	0	1	0	0	0	0	0	0	0	0	0	0	0	0	0	0	0	0	0	0	0	0	0	0	0	1	0	0	0	0	0	0	0	0	0	0	0	0	0	0	0	0	0	0	0	0	0	0	0	0	0	0	0	0	0	0	0	0	0	40.77	FALSE	FALSE	FALSE	273	0.013
TMC3p.Arg530Gln	TMC3	0.0133902	0.0103972	0	0.0346285							0.0193018	0.0191957	Gln	Arg	FALSE		2	0	0	0	0	0	0	0	1	0	0	0	0	0	0	0	0	0	0	0	0	0	0	0	0	0	0	0	0	0	0	0	1	0	0	0	0	0	0	0	0	0	0	0	0	0	0	0	0	0	0	0	0	0	0	0	0	0	0	0	0	0	0	0	0	0	40.71	FALSE	FALSE	FALSE	273	0.013
TMEFF1p.Asp73Glu	TMEFF1	0.0133902	0.0103972	0	0.0346285							0.0193018	0.0191957	Glu	Asp	FALSE		2	0	0	0	0	0	0	0	1	0	0	0	0	0	0	0	0	0	0	0	0	0	0	0	0	0	0	0	0	0	0	0	1	0	0	0	0	0	0	0	0	0	0	0	0	0	0	0	0	0	0	0	0	0	0	0	0	0	0	0	0	0	0	0	0	0	41.18	FALSE	FALSE	FALSE	273	0.013
TMEM175p.Ala48Thr	TMEM175	0.0133902	0.0103972	0	0.0346285							0.0193018	0.0191957	Thr	Ala	TRUE		2	0	0	0	0	0	0	0	1	0	0	0	0	0	0	0	0	0	0	0	0	0	0	0	0	0	0	0	0	0	0	0	1	0	0	0	0	0	0	0	0	0	0	0	0	0	0	0	0	0	0	0	0	0	0	0	0	0	0	0	0	0	0	0	0	0	39.94	FALSE	FALSE	FALSE	273	0.013
TMEM61p.Ala36Thr	TMEM61	0.0133902	0.0103972	0	0.0346285							0.0193018	0.0191957	Thr	Ala	TRUE		2	0	0	0	0	0	0	0	1	0	0	0	0	0	0	0	0	0	0	0	0	0	0	0	0	0	0	0	0	0	0	0	1	0	0	0	0	0	0	0	0	0	0	0	0	0	0	0	0	0	0	0	0	0	0	0	0	0	0	0	0	0	0	0	0	0	40.04	FALSE	FALSE	FALSE	273	0.013
TMEM70p.Arg80Ter	TMEM70	0.0133902	0.0103972	0	0.0346285							0.0193018	0.0191957	Ter	Arg	FALSE		2	0	0	0	0	0	0	0	1	0	0	0	0	0	0	0	0	0	0	0	0	0	0	0	0	0	0	0	0	0	0	0	1	0	0	0	0	0	0	0	0	0	0	0	0	0	0	0	0	0	0	0	0	0	0	0	0	0	0	0	0	0	0	0	0	0	41.2	FALSE	FALSE	FALSE	273	0.013
TMPRSS9p.Pro806Leu	TMPRSS9	0.0133902	0.0103972	0	0.0346285							0.0193018	0.0191957	Leu	Pro	FALSE		2	0	0	0	0	0	0	0	1	0	0	0	0	0	0	0	0	0	0	0	0	0	0	0	0	0	0	0	0	0	0	0	1	0	0	0	0	0	0	0	0	0	0	0	0	0	0	0	0	0	0	0	0	0	0	0	0	0	0	0	0	0	0	0	0	0	40.38	FALSE	FALSE	FALSE	273	0.013
TNIKp.Glu407Lys	TNIK	0.0133902	0.0103972	0	0.0346285							0.0193018	0.0191957	Lys	Glu	TRUE		2	0	0	0	0	0	0	0	1	0	0	0	0	0	0	0	0	0	0	0	0	0	0	0	0	0	0	0	0	0	0	0	1	0	0	0	0	0	0	0	0	0	0	0	0	0	0	0	0	0	0	0	0	0	0	0	0	0	0	0	0	0	0	0	0	0	41.32	FALSE	FALSE	FALSE	273	0.013
TPSAB1p.Arg91Gln	TPSAB1	0.0133902	0.0103972	0	0.0346285							0.0193018	0.0191957	Gln	Arg	FALSE		2	0	0	0	0	0	0	0	1	0	0	0	0	0	0	0	0	0	0	0	0	0	0	0	0	0	0	0	0	0	0	0	1	0	0	0	0	0	0	0	0	0	0	0	0	0	0	0	0	0	0	0	0	0	0	0	0	0	0	0	0	0	0	0	0	0	39.03	FALSE	FALSE	FALSE	273	0.013
TRDMT1p.Phe65Val	TRDMT1	0.0133902	0.0103972	0	0.0346285							0.0193018	0.0191957	Val	Phe	FALSE		2	0	0	0	0	0	0	0	1	0	0	0	0	0	0	0	0	0	0	0	0	0	0	0	0	0	0	0	0	0	0	0	1	0	0	0	0	0	0	0	0	0	0	0	0	0	0	0	0	0	0	0	0	0	0	0	0	0	0	0	0	0	0	0	0	0	40.33	FALSE	FALSE	FALSE	273	0.013
TRIM4p.Thr228Met	TRIM4	0.0133902	0.0103972	0	0.0346285							0.0193018	0.0191957	Met	Thr	FALSE		2	0	0	0	0	0	0	0	1	0	0	0	0	0	0	0	0	0	0	0	0	0	0	0	0	0	0	0	0	0	0	0	1	0	0	0	0	0	0	0	0	0	0	0	0	0	0	0	0	0	0	0	0	0	0	0	0	0	0	0	0	0	0	0	0	0	41.43	FALSE	FALSE	FALSE	273	0.013
TSPYL1p.Lys123Arg	TSPYL1	0.0133902	0.0103972	0	0.0346285							0.0193018	0.0191957	Arg	Lys	TRUE		2	0	0	0	0	0	0	0	1	0	0	0	0	0	0	0	0	0	0	0	0	0	0	0	0	0	0	0	0	0	0	0	1	0	0	0	0	0	0	0	0	0	0	0	0	0	0	0	0	0	0	0	0	0	0	0	0	0	0	0	0	0	0	0	0	0	40.52	FALSE	FALSE	FALSE	273	0.013
TTC21Ap.Ala1180Val	TTC21A	0.0133902	0.0103972	0	0.0346285							0.0193018	0.0191957	Val	Ala	FALSE		2	0	0	0	0	0	0	0	1	0	0	0	0	0	0	0	0	0	0	0	0	0	0	0	0	0	0	0	0	0	0	0	1	0	0	0	0	0	0	0	0	0	0	0	0	0	0	0	0	0	0	0	0	0	0	0	0	0	0	0	0	0	0	0	0	0	40.13	FALSE	FALSE	FALSE	273	0.013
TVP23Bp.Arg177His	TVP23B	0.0133902	0.0103972	0	0.0346285							0.0193018	0.0191957	His	Arg	TRUE		2	0	0	0	0	0	0	0	1	0	0	0	0	0	0	0	0	0	0	0	0	0	0	0	0	0	0	0	0	0	0	0	1	0	0	0	0	0	0	0	0	0	0	0	0	0	0	0	0	0	0	0	0	0	0	0	0	0	0	0	0	0	0	0	0	0	40.89	FALSE	FALSE	FALSE	273	0.013
UBOX5p.Ala144Val	UBOX5	0.0133902	0.0103972	0	0.0346285							0.0193018	0.0191957	Val	Ala	FALSE		2	0	0	0	0	0	0	0	1	0	0	0	0	0	0	0	0	0	0	0	0	0	0	0	0	0	0	0	0	0	0	0	1	0	0	0	0	0	0	0	0	0	0	0	0	0	0	0	0	0	0	0	0	0	0	0	0	0	0	0	0	0	0	0	0	0	41.49	FALSE	FALSE	FALSE	273	0.013
UBXN6p.Arg267His	UBXN6	0.0133902	0.0103972	0	0.0346285							0.0193018	0.0191957	His	Arg	TRUE		2	0	0	0	0	0	0	0	1	0	0	0	0	0	0	0	0	0	0	0	0	0	0	0	0	0	0	0	0	0	0	0	1	0	0	0	0	0	0	0	0	0	0	0	0	0	0	0	0	0	0	0	0	0	0	0	0	0	0	0	0	0	0	0	0	0	40.01	FALSE	FALSE	FALSE	273	0.013
UNC13Bp.Arg1049Trp	UNC13B	0.0133902	0.0103972	0	0.0346285							0.0193018	0.0191957	Trp	Arg	FALSE		2	0	0	0	0	0	0	0	1	0	0	0	0	0	0	0	0	0	0	0	0	0	0	0	0	0	0	0	0	0	0	0	1	0	0	0	0	0	0	0	0	0	0	0	0	0	0	0	0	0	0	0	0	0	0	0	0	0	0	0	0	0	0	0	0	0	40.52	FALSE	FALSE	FALSE	273	0.013
USP34p.Glu1666Asp	USP34	0.0133902	0.0103972	0	0.0346285							0.0193018	0.0191957	Asp	Glu	FALSE		2	0	0	0	0	0	0	0	1	0	0	0	0	0	0	0	0	0	0	0	0	0	0	0	0	0	0	0	0	0	0	0	1	0	0	0	0	0	0	0	0	0	0	0	0	0	0	0	0	0	0	0	0	0	0	0	0	0	0	0	0	0	0	0	0	0	40.1	FALSE	FALSE	FALSE	273	0.013
USP36p.Gly907Ser	USP36	0.0133902	0.0103972	0	0.0346285							0.0193018	0.0191957	Ser	Gly	TRUE		2	0	0	0	0	0	0	0	1	0	0	0	0	0	0	0	0	0	0	0	0	0	0	0	0	0	0	0	0	0	0	0	1	0	0	0	0	0	0	0	0	0	0	0	0	0	0	0	0	0	0	0	0	0	0	0	0	0	0	0	0	0	0	0	0	0	41.15	FALSE	FALSE	FALSE	273	0.013
USP6p.Arg1082Gln	USP6	0.0133902	0.0103972	0	0.0346285							0.0193018	0.0191957	Gln	Arg	FALSE	1	2	0	0	0	0	0	0	0	1	0	0	0	0	0	0	0	0	0	0	0	0	0	0	0	0	0	0	0	0	0	0	0	1	0	0	0	0	0	0	0	0	0	0	0	0	0	0	0	0	0	0	0	0	0	0	0	0	0	0	0	0	0	0	0	0	0	40.16	FALSE	FALSE	FALSE	273	0.013
VAT1Lp.Arg57Gln	VAT1L	0.0133902	0.0103972	0	0.0355587							0.0193018	0.0191957	Gln	Arg	FALSE		2	0	0	0	0	0	0	0	1	0	0	0	0	0	0	0	0	0	0	0	0	0	0	0	0	0	0	0	0	0	0	0	1	0	0	0	0	0	0	0	0	0	0	0	0	0	0	0	0	0	0	0	0	0	0	0	0	0	0	0	0	0	0	0	0	0	41.22	FALSE	FALSE	FALSE	273	0.013
ZBTB20p.Arg350His	ZBTB20	0.0133902	0.0103972	0	0.0346285							0.0193018	0.0191957	His	Arg	TRUE		2	0	0	0	0	0	0	0	1	0	0	0	0	0	0	0	0	0	0	0	0	0	0	0	0	0	0	0	0	0	0	0	1	0	0	0	0	0	0	0	0	0	0	0	0	0	0	0	0	0	0	0	0	0	0	0	0	0	0	0	0	0	0	0	0	0	41.35	FALSE	FALSE	FALSE	273	0.013
ZFP69Bp.Arg20Cys	ZFP69B	0.0133902	0.0103972	0	0.0346285							0.0193018	0.0191957	Cys	Arg	TRUE		2	0	0	0	0	0	0	0	1	0	0	0	0	0	0	0	0	0	0	0	0	0	0	0	0	0	0	0	0	0	0	0	1	0	0	0	0	0	0	0	0	0	0	0	0	0	0	0	0	0	0	0	0	0	0	0	0	0	0	0	0	0	0	0	0	0	40.1	FALSE	FALSE	FALSE	273	0.013
ZNF385Dp.Ala234Ser	ZNF385D	0.0133902	0.0103972	0	0.0346285							0.0193018	0.0191957	Ser	Ala	TRUE		2	0	0	0	0	0	0	0	1	0	0	0	0	0	0	0	0	0	0	0	0	0	0	0	0	0	0	0	0	0	0	0	1	0	0	0	0	0	0	0	0	0	0	0	0	0	0	0	0	0	0	0	0	0	0	0	0	0	0	0	0	0	0	0	0	0	41.46	FALSE	FALSE	FALSE	273	0.013
ZNF423p.Ala1051Val	ZNF423	0.0133902	0.0103972	0	0.0346285							0.0193018	0.0191957	Val	Ala	FALSE		2	0	0	0	0	0	0	0	1	0	0	0	0	0	0	0	0	0	0	0	0	0	0	0	0	0	0	0	0	0	0	0	1	0	0	0	0	0	0	0	0	0	0	0	0	0	0	0	0	0	0	0	0	0	0	0	0	0	0	0	0	0	0	0	0	0	40.72	FALSE	FALSE	FALSE	273	0.013
ZNF688p.Ala225Thr	ZNF688	0.0133902	0.0103972	0	0.0346285							0.0193018	0.0191957	Thr	Ala	TRUE		2	0	0	0	0	0	0	0	1	0	0	0	0	0	0	0	0	0	0	0	0	0	0	0	0	0	0	0	0	0	0	0	1	0	0	0	0	0	0	0	0	0	0	0	0	0	0	0	0	0	0	0	0	0	0	0	0	0	0	0	0	0	0	0	0	0	41.18	FALSE	FALSE	FALSE	273	0.013
ZNF705Ap.Arg33Lys	ZNF705A	0.0133902	0.0103972	0	0.0346285							0.0193018	0.0191957	Lys	Arg	TRUE		2	0	0	0	0	0	0	0	1	0	0	0	0	0	0	0	0	0	0	0	0	0	0	0	0	0	0	0	0	0	0	0	1	0	0	0	0	0	0	0	0	0	0	0	0	0	0	0	0	0	0	0	0	0	0	0	0	0	0	0	0	0	0	0	0	0	41.03	FALSE	FALSE	FALSE	273	0.013
ZNF746p.Arg587His	ZNF746	0.0133902	0.0103972	0	0.0346285							0.0193018	0.0191957	His	Arg	TRUE		2	0	0	0	0	0	0	0	1	0	0	0	0	0	0	0	0	0	0	0	0	0	0	0	0	0	0	0	0	0	0	0	1	0	0	0	0	0	0	0	0	0	0	0	0	0	0	0	0	0	0	0	0	0	0	0	0	0	0	0	0	0	0	0	0	0	40.67	FALSE	FALSE	FALSE	273	0.013
ZNF823p.Arg376Ter	ZNF823	0.0133902	0.0103972	0	0.0346285							0.0193018	0.0191957	Ter	Arg	FALSE		2	0	0	0	0	0	0	0	1	0	0	0	0	0	0	0	0	0	0	0	0	0	0	0	0	0	0	0	0	0	0	0	1	0	0	0	0	0	0	0	0	0	0	0	0	0	0	0	0	0	0	0	0	0	0	0	0	0	0	0	0	0	0	0	0	0	40.82	FALSE	FALSE	FALSE	273	0.013
ZNF835p.Ala284Thr	ZNF835	0.0133902	0.0103972	0	0.0346285							0.0193018	0.0191957	Thr	Ala	TRUE		2	0	0	0	0	0	0	0	1	0	0	0	0	0	0	0	0	0	0	0	0	0	0	0	0	0	0	0	0	0	0	0	1	0	0	0	0	0	0	0	0	0	0	0	0	0	0	0	0	0	0	0	0	0	0	0	0	0	0	0	0	0	0	0	0	0	40.94	FALSE	FALSE	FALSE	273	0.013
TCN1p.Arg380His	TCN1	0.0133898	0.0155958	0	0.0371626			0.0341219	0.0569801			0.0147767	0.00959785	His	Arg	TRUE		3	0	0	0	0	1	0	0	0	0	0	0	0	0	0	0	0	0	0	0	0	0	0	0	1	0	0	0	0	0	0	0	0	0	0	0	0	0	0	0	1	0	0	0	0	0	0	0	0	0	0	0	0	0	0	0	0	0	0	0	0	0	0	0	0	0	64.03	FALSE	FALSE	FALSE	273	0.013
ZCCHC12p.Val71Ile	ZCCHC12	0.0133876	0.0207943	0.000569764	0.0367441							0.0147767	0.00959785	Ile	Val	FALSE		4	0	0	0	0	1	0	0	0	0	0	0	0	0	0	0	0	0	0	0	0	0	0	0	0	0	0	0	0	1	0	0	0	0	0	0	0	0	0	0	0	0	0	0	0	0	0	0	0	2	0	0	0	0	0	0	0	0	0	0	0	0	0	0	0	0	74.32	FALSE	FALSE	FALSE	273	0.013
KCNE4p.Glu35Lys	KCNE4	0.0133837	0.0155958	0	0.03506			0.0965712	0.0569801			0.00520124	0.00959785	Lys	Glu	TRUE		3	0	0	0	1	0	0	0	0	0	1	0	0	0	0	0	0	0	0	0	0	0	0	1	0	0	0	0	0	0	0	0	0	0	0	0	0	0	0	0	0	0	0	0	0	0	0	0	0	0	0	0	0	0	0	0	0	0	0	0	0	0	0	0	0	0	62.47	FALSE	FALSE	FALSE	273	0.013
STAG2p.Arg1045Ter	STAG2	0.0133816	0.0155958	0	0.0368933							0.0140673	0.00959785	Ter	Arg	FALSE	1	3	0	0	0	0	0	0	0	0	1	0	0	0	0	1	0	0	0	0	0	0	0	0	0	0	0	0	0	0	1	0	0	0	0	0	0	0	0	0	0	0	0	0	0	0	0	0	0	0	0	0	0	0	0	0	0	0	0	0	0	0	0	0	0	0	0	67.72	FALSE	FALSE	FALSE	273	0.013
ATRNp.Leu1042Phe	ATRN	0.0133813	0.0103972	0	0.0355147			0.0525369	0.0569801			0.0126159	0.00959785	Phe	Leu	FALSE		2	0	0	1	0	0	0	0	0	0	0	0	0	0	0	1	0	0	0	0	0	0	0	0	0	0	0	0	0	0	0	0	0	0	0	0	0	0	0	0	0	0	0	0	0	0	0	0	0	0	0	0	0	0	0	0	0	0	0	0	0	0	0	0	0	0	46.97	FALSE	FALSE	FALSE	273	0.013
CCSER1p.Ser618Phe	CCSER1	0.0133813	0.0103972	0	0.0355147			0.0525369	0.0569801			0.0126159	0.00959785	Phe	Ser	FALSE		2	0	0	1	0	0	0	0	0	0	0	0	0	0	0	1	0	0	0	0	0	0	0	0	0	0	0	0	0	0	0	0	0	0	0	0	0	0	0	0	0	0	0	0	0	0	0	0	0	0	0	0	0	0	0	0	0	0	0	0	0	0	0	0	0	0	48.46	FALSE	FALSE	FALSE	273	0.013
COL14A1p.Val1319Phe	COL14A1	0.0133813	0.0103972	0	0.0355147			0.0525369	0.0569801			0.0126159	0.00959785	Phe	Val	FALSE		2	0	0	1	0	0	0	0	0	0	0	0	0	0	0	1	0	0	0	0	0	0	0	0	0	0	0	0	0	0	0	0	0	0	0	0	0	0	0	0	0	0	0	0	0	0	0	0	0	0	0	0	0	0	0	0	0	0	0	0	0	0	0	0	0	0	47.4	FALSE	FALSE	FALSE	273	0.013
DYMp.Leu202Phe	DYM	0.0133813	0.0103972	0	0.0355147			0.0525369	0.0569801			0.0126159	0.00959785	Phe	Leu	FALSE		2	0	0	1	0	0	0	0	0	0	0	0	0	0	0	1	0	0	0	0	0	0	0	0	0	0	0	0	0	0	0	0	0	0	0	0	0	0	0	0	0	0	0	0	0	0	0	0	0	0	0	0	0	0	0	0	0	0	0	0	0	0	0	0	0	0	46.57	FALSE	FALSE	FALSE	273	0.013
FAM171Bp.Leu225Phe	FAM171B	0.0133813	0.0103972	0	0.0355147			0.0525369	0.0569801			0.0126159	0.00959785	Phe	Leu	FALSE		2	0	0	1	0	0	0	0	0	0	0	0	0	0	0	1	0	0	0	0	0	0	0	0	0	0	0	0	0	0	0	0	0	0	0	0	0	0	0	0	0	0	0	0	0	0	0	0	0	0	0	0	0	0	0	0	0	0	0	0	0	0	0	0	0	0	47.57	FALSE	FALSE	FALSE	273	0.013
GPC6p.Cys254Phe	GPC6	0.0133813	0.0103972	0	0.0355147			0.0525369	0.0569801			0.0126159	0.00959785	Phe	Cys	FALSE		2	0	0	1	0	0	0	0	0	0	0	0	0	0	0	1	0	0	0	0	0	0	0	0	0	0	0	0	0	0	0	0	0	0	0	0	0	0	0	0	0	0	0	0	0	0	0	0	0	0	0	0	0	0	0	0	0	0	0	0	0	0	0	0	0	0	47.69	FALSE	FALSE	FALSE	273	0.013
KIF5Cp.Leu230Phe	KIF5C	0.0133813	0.0103972	0	0.0355147			0.0525369	0.0569801			0.0126159	0.00959785	Phe	Leu	FALSE		2	0	0	1	0	0	0	0	0	0	0	0	0	0	0	1	0	0	0	0	0	0	0	0	0	0	0	0	0	0	0	0	0	0	0	0	0	0	0	0	0	0	0	0	0	0	0	0	0	0	0	0	0	0	0	0	0	0	0	0	0	0	0	0	0	0	47.22	FALSE	FALSE	FALSE	273	0.013
KLF14p.Ser311Phe	KLF14	0.0133813	0.0103972	0	0.0355147			0.0525369	0.0569801			0.0126159	0.00959785	Phe	Ser	FALSE		2	0	0	1	0	0	0	0	0	0	0	0	0	0	0	1	0	0	0	0	0	0	0	0	0	0	0	0	0	0	0	0	0	0	0	0	0	0	0	0	0	0	0	0	0	0	0	0	0	0	0	0	0	0	0	0	0	0	0	0	0	0	0	0	0	0	47.76	FALSE	FALSE	FALSE	273	0.013
MS4A14p.Ser355Phe	MS4A14	0.0133813	0.0103972	0	0.0355147			0.0525369	0.0569801			0.0126159	0.00959785	Phe	Ser	FALSE		2	0	0	1	0	0	0	0	0	0	0	0	0	0	0	1	0	0	0	0	0	0	0	0	0	0	0	0	0	0	0	0	0	0	0	0	0	0	0	0	0	0	0	0	0	0	0	0	0	0	0	0	0	0	0	0	0	0	0	0	0	0	0	0	0	0	47.34	FALSE	FALSE	FALSE	273	0.013
PCDHGA9p.Leu367Phe	PCDHGA9	0.0133813	0.0103972	0	0.0355147			0.0525369	0.0569801			0.0126159	0.00959785	Phe	Leu	FALSE		2	0	0	1	0	0	0	0	0	0	0	0	0	0	0	1	0	0	0	0	0	0	0	0	0	0	0	0	0	0	0	0	0	0	0	0	0	0	0	0	0	0	0	0	0	0	0	0	0	0	0	0	0	0	0	0	0	0	0	0	0	0	0	0	0	0	48.59	FALSE	FALSE	FALSE	273	0.013
PEG3p.Cys1033Phe	PEG3	0.0133813	0.0103972	0	0.0355147			0.0525369	0.0569801			0.0126159	0.00959785	Phe	Cys	FALSE		2	0	0	1	0	0	0	0	0	0	0	0	0	0	0	1	0	0	0	0	0	0	0	0	0	0	0	0	0	0	0	0	0	0	0	0	0	0	0	0	0	0	0	0	0	0	0	0	0	0	0	0	0	0	0	0	0	0	0	0	0	0	0	0	0	0	47.68	FALSE	FALSE	FALSE	273	0.013
PRSS55p.Leu144Phe	PRSS55	0.0133813	0.0103972	0	0.0355147			0.0525369	0.0569801			0.0126159	0.00959785	Phe	Leu	FALSE		2	0	0	1	0	0	0	0	0	0	0	0	0	0	0	1	0	0	0	0	0	0	0	0	0	0	0	0	0	0	0	0	0	0	0	0	0	0	0	0	0	0	0	0	0	0	0	0	0	0	0	0	0	0	0	0	0	0	0	0	0	0	0	0	0	0	45.67	FALSE	FALSE	FALSE	273	0.013
PTDSS1p.Ser128Phe	PTDSS1	0.0133813	0.0103972	0	0.0355147			0.0525369	0.0569801			0.0126159	0.00959785	Phe	Ser	FALSE		2	0	0	1	0	0	0	0	0	0	0	0	0	0	0	1	0	0	0	0	0	0	0	0	0	0	0	0	0	0	0	0	0	0	0	0	0	0	0	0	0	0	0	0	0	0	0	0	0	0	0	0	0	0	0	0	0	0	0	0	0	0	0	0	0	0	47.55	FALSE	FALSE	FALSE	273	0.013
RELNp.Ser1378Phe	RELN	0.0133813	0.0103972	0	0.0355147			0.0525369	0.0569801			0.0126159	0.00959785	Phe	Ser	FALSE		2	0	0	1	0	0	0	0	0	0	0	0	0	0	0	1	0	0	0	0	0	0	0	0	0	0	0	0	0	0	0	0	0	0	0	0	0	0	0	0	0	0	0	0	0	0	0	0	0	0	0	0	0	0	0	0	0	0	0	0	0	0	0	0	0	0	47.88	FALSE	FALSE	FALSE	273	0.013
SLC46A3p.Leu309Phe	SLC46A3	0.0133813	0.0103972	0	0.0355147			0.0525369	0.0569801			0.0126159	0.00959785	Phe	Leu	FALSE		2	0	0	1	0	0	0	0	0	0	0	0	0	0	0	1	0	0	0	0	0	0	0	0	0	0	0	0	0	0	0	0	0	0	0	0	0	0	0	0	0	0	0	0	0	0	0	0	0	0	0	0	0	0	0	0	0	0	0	0	0	0	0	0	0	0	47.42	FALSE	FALSE	FALSE	273	0.013
VWC2p.Cys270Phe	VWC2	0.0133813	0.0103972	0	0.0355147			0.0525369	0.0569801			0.0126159	0.00959785	Phe	Cys	FALSE		2	0	0	1	0	0	0	0	0	0	0	0	0	0	0	1	0	0	0	0	0	0	0	0	0	0	0	0	0	0	0	0	0	0	0	0	0	0	0	0	0	0	0	0	0	0	0	0	0	0	0	0	0	0	0	0	0	0	0	0	0	0	0	0	0	0	47.54	FALSE	FALSE	FALSE	273	0.013
ZNF146p.Leu227Phe	ZNF146	0.0133813	0.0103972	0	0.0355147			0.0525369	0.0569801			0.0126159	0.00959785	Phe	Leu	FALSE		2	0	0	1	0	0	0	0	0	0	0	0	0	0	0	1	0	0	0	0	0	0	0	0	0	0	0	0	0	0	0	0	0	0	0	0	0	0	0	0	0	0	0	0	0	0	0	0	0	0	0	0	0	0	0	0	0	0	0	0	0	0	0	0	0	0	47.08	FALSE	FALSE	FALSE	273	0.013
ZNF554p.Leu339Phe	ZNF554	0.0133813	0.0103972	0	0.0355147			0.0525369	0.0569801			0.0126159	0.00959785	Phe	Leu	FALSE		2	0	0	1	0	0	0	0	0	0	0	0	0	0	0	1	0	0	0	0	0	0	0	0	0	0	0	0	0	0	0	0	0	0	0	0	0	0	0	0	0	0	0	0	0	0	0	0	0	0	0	0	0	0	0	0	0	0	0	0	0	0	0	0	0	0	47.71	FALSE	FALSE	FALSE	273	0.013
AAK1p.Glu726Lys	AAK1	0.0133813	0.0103972	0	0.0355147			0.0525369	0.0569801			0.0126159	0.00959785	Lys	Glu	TRUE		2	0	0	1	0	0	0	0	0	0	0	0	0	0	0	1	0	0	0	0	0	0	0	0	0	0	0	0	0	0	0	0	0	0	0	0	0	0	0	0	0	0	0	0	0	0	0	0	0	0	0	0	0	0	0	0	0	0	0	0	0	0	0	0	0	0	47.21	FALSE	FALSE	FALSE	273	0.013
ABCA3p.Arg998His	ABCA3	0.0133813	0.0103972	0	0.0355147			0.0525369	0.0569801			0.0126159	0.00959785	His	Arg	TRUE		2	0	0	1	0	0	0	0	0	0	0	0	0	0	0	1	0	0	0	0	0	0	0	0	0	0	0	0	0	0	0	0	0	0	0	0	0	0	0	0	0	0	0	0	0	0	0	0	0	0	0	0	0	0	0	0	0	0	0	0	0	0	0	0	0	0	47.24	FALSE	FALSE	FALSE	273	0.013
ABCA4p.Arg572Gln	ABCA4	0.0133813	0.0103972	0	0.0355147			0.0525369	0.0569801			0.0126159	0.00959785	Gln	Arg	FALSE		2	0	0	1	0	0	0	0	0	0	0	0	0	0	0	1	0	0	0	0	0	0	0	0	0	0	0	0	0	0	0	0	0	0	0	0	0	0	0	0	0	0	0	0	0	0	0	0	0	0	0	0	0	0	0	0	0	0	0	0	0	0	0	0	0	0	47.53	FALSE	FALSE	FALSE	273	0.013
ABCA4p.Gly172Ser	ABCA4	0.0133813	0.0103972	0	0.0355147			0.0525369	0.0569801			0.0126159	0.00959785	Ser	Gly	TRUE		2	0	0	1	0	0	0	0	0	0	0	0	0	0	0	1	0	0	0	0	0	0	0	0	0	0	0	0	0	0	0	0	0	0	0	0	0	0	0	0	0	0	0	0	0	0	0	0	0	0	0	0	0	0	0	0	0	0	0	0	0	0	0	0	0	0	48.02	FALSE	FALSE	FALSE	273	0.013
ABCA7p.Gly802Ser	ABCA7	0.0133813	0.0103972	0	0.0355147			0.0525369	0.0569801			0.0126159	0.00959785	Ser	Gly	TRUE		2	0	0	1	0	0	0	0	0	0	0	0	0	0	0	1	0	0	0	0	0	0	0	0	0	0	0	0	0	0	0	0	0	0	0	0	0	0	0	0	0	0	0	0	0	0	0	0	0	0	0	0	0	0	0	0	0	0	0	0	0	0	0	0	0	0	47.26	FALSE	FALSE	FALSE	273	0.013
ABCB4p.Arg1046Gln	ABCB4	0.0133813	0.0103972	0	0.0355147			0.0525369	0.0569801			0.0126159	0.00959785	Gln	Arg	FALSE		2	0	0	1	0	0	0	0	0	0	0	0	0	0	0	1	0	0	0	0	0	0	0	0	0	0	0	0	0	0	0	0	0	0	0	0	0	0	0	0	0	0	0	0	0	0	0	0	0	0	0	0	0	0	0	0	0	0	0	0	0	0	0	0	0	0	47.38	FALSE	FALSE	FALSE	273	0.013
ABCB4p.Arg406Ter	ABCB4	0.0133813	0.0103972	0	0.0355147			0.0525369	0.0569801			0.0126159	0.00959785	Ter	Arg	FALSE		2	0	0	1	0	0	0	0	0	0	0	0	0	0	0	1	0	0	0	0	0	0	0	0	0	0	0	0	0	0	0	0	0	0	0	0	0	0	0	0	0	0	0	0	0	0	0	0	0	0	0	0	0	0	0	0	0	0	0	0	0	0	0	0	0	0	46.68	FALSE	FALSE	FALSE	273	0.013
ABCB5p.Lys181Asn	ABCB5	0.0133813	0.0103972	0	0.0355147			0.0525369	0.0569801			0.0126159	0.00959785	Asn	Lys	FALSE		2	0	0	1	0	0	0	0	0	0	0	0	0	0	0	1	0	0	0	0	0	0	0	0	0	0	0	0	0	0	0	0	0	0	0	0	0	0	0	0	0	0	0	0	0	0	0	0	0	0	0	0	0	0	0	0	0	0	0	0	0	0	0	0	0	0	47.2	FALSE	FALSE	FALSE	273	0.013
ABCC10p.Arg235His	ABCC10	0.0133813	0.0103972	0	0.0355147			0.0525369	0.0569801			0.0126159	0.00959785	His	Arg	TRUE		2	0	0	1	0	0	0	0	0	0	0	0	0	0	0	1	0	0	0	0	0	0	0	0	0	0	0	0	0	0	0	0	0	0	0	0	0	0	0	0	0	0	0	0	0	0	0	0	0	0	0	0	0	0	0	0	0	0	0	0	0	0	0	0	0	0	46.78	FALSE	FALSE	FALSE	273	0.013
ABCC8p.Arg877Trp	ABCC8	0.0133813	0.0103972	0	0.0355147			0.0525369	0.0569801			0.0126159	0.00959785	Trp	Arg	FALSE		2	0	0	1	0	0	0	0	0	0	0	0	0	0	0	1	0	0	0	0	0	0	0	0	0	0	0	0	0	0	0	0	0	0	0	0	0	0	0	0	0	0	0	0	0	0	0	0	0	0	0	0	0	0	0	0	0	0	0	0	0	0	0	0	0	0	47.15	FALSE	FALSE	FALSE	273	0.013
ABCC8p.Asp1038Asn	ABCC8	0.0133813	0.0103972	0	0.0355147			0.0525369	0.0569801			0.0126159	0.00959785	Asn	Asp	FALSE		2	0	0	1	0	0	0	0	0	0	0	0	0	0	0	1	0	0	0	0	0	0	0	0	0	0	0	0	0	0	0	0	0	0	0	0	0	0	0	0	0	0	0	0	0	0	0	0	0	0	0	0	0	0	0	0	0	0	0	0	0	0	0	0	0	0	47.58	FALSE	FALSE	FALSE	273	0.013
ABCG1p.Ala278Thr	ABCG1	0.0133813	0.0103972	0	0.0355147			0.0525369	0.0569801			0.0126159	0.00959785	Thr	Ala	TRUE		2	0	0	1	0	0	0	0	0	0	0	0	0	0	0	1	0	0	0	0	0	0	0	0	0	0	0	0	0	0	0	0	0	0	0	0	0	0	0	0	0	0	0	0	0	0	0	0	0	0	0	0	0	0	0	0	0	0	0	0	0	0	0	0	0	0	47.48	FALSE	FALSE	FALSE	273	0.013
ACACBp.Ala603Thr	ACACB	0.0133813	0.0103972	0	0.0355147			0.0525369	0.0569801			0.0126159	0.00959785	Thr	Ala	TRUE		2	0	0	1	0	0	0	0	0	0	0	0	0	0	0	1	0	0	0	0	0	0	0	0	0	0	0	0	0	0	0	0	0	0	0	0	0	0	0	0	0	0	0	0	0	0	0	0	0	0	0	0	0	0	0	0	0	0	0	0	0	0	0	0	0	0	47.09	FALSE	FALSE	FALSE	273	0.013
ACAD11p.Ala703Thr	ACAD11	0.0133813	0.0103972	0	0.0355147			0.0525369	0.0569801			0.0126159	0.00959785	Thr	Ala	TRUE		2	0	0	1	0	0	0	0	0	0	0	0	0	0	0	1	0	0	0	0	0	0	0	0	0	0	0	0	0	0	0	0	0	0	0	0	0	0	0	0	0	0	0	0	0	0	0	0	0	0	0	0	0	0	0	0	0	0	0	0	0	0	0	0	0	0	47.2	FALSE	FALSE	FALSE	273	0.013
ACADMp.Arg210Cys	ACADM	0.0133813	0.0103972	0	0.0355147			0.0525369	0.0569801			0.0126159	0.00959785	Cys	Arg	TRUE		2	0	0	1	0	0	0	0	0	0	0	0	0	0	0	1	0	0	0	0	0	0	0	0	0	0	0	0	0	0	0	0	0	0	0	0	0	0	0	0	0	0	0	0	0	0	0	0	0	0	0	0	0	0	0	0	0	0	0	0	0	0	0	0	0	0	47.41	FALSE	FALSE	FALSE	273	0.013
ACADSBp.Thr382Met	ACADSB	0.0133813	0.0103972	0	0.0355147			0.0525369	0.0569801			0.0126159	0.00959785	Met	Thr	FALSE		2	0	0	1	0	0	0	0	0	0	0	0	0	0	0	1	0	0	0	0	0	0	0	0	0	0	0	0	0	0	0	0	0	0	0	0	0	0	0	0	0	0	0	0	0	0	0	0	0	0	0	0	0	0	0	0	0	0	0	0	0	0	0	0	0	0	47.23	FALSE	FALSE	FALSE	273	0.013
ACP6p.Arg174Cys	ACP6	0.0133813	0.0103972	0	0.0355147			0.0525369	0.0569801			0.0126159	0.00959785	Cys	Arg	TRUE		2	0	0	1	0	0	0	0	0	0	0	0	0	0	0	1	0	0	0	0	0	0	0	0	0	0	0	0	0	0	0	0	0	0	0	0	0	0	0	0	0	0	0	0	0	0	0	0	0	0	0	0	0	0	0	0	0	0	0	0	0	0	0	0	0	0	47.34	FALSE	FALSE	FALSE	273	0.013
ACRCp.Arg664His	ACRC	0.0133813	0.0103972	0	0.0355147			0.0525369	0.0569801			0.0126159	0.00959785	His	Arg	TRUE		2	0	0	1	0	0	0	0	0	0	0	0	0	0	0	1	0	0	0	0	0	0	0	0	0	0	0	0	0	0	0	0	0	0	0	0	0	0	0	0	0	0	0	0	0	0	0	0	0	0	0	0	0	0	0	0	0	0	0	0	0	0	0	0	0	0	47.12	FALSE	FALSE	FALSE	273	0.013
ACSBG1p.Arg553Cys	ACSBG1	0.0133813	0.0103972	0	0.0355147			0.0525369	0.0569801			0.0126159	0.00959785	Cys	Arg	TRUE		2	0	0	1	0	0	0	0	0	0	0	0	0	0	0	1	0	0	0	0	0	0	0	0	0	0	0	0	0	0	0	0	0	0	0	0	0	0	0	0	0	0	0	0	0	0	0	0	0	0	0	0	0	0	0	0	0	0	0	0	0	0	0	0	0	0	47.55	FALSE	FALSE	FALSE	273	0.013
ACSM1p.Arg193His	ACSM1	0.0133813	0.0103972	0	0.0355147			0.0525369	0.0569801			0.0126159	0.00959785	His	Arg	TRUE		2	0	0	1	0	0	0	0	0	0	0	0	0	0	0	1	0	0	0	0	0	0	0	0	0	0	0	0	0	0	0	0	0	0	0	0	0	0	0	0	0	0	0	0	0	0	0	0	0	0	0	0	0	0	0	0	0	0	0	0	0	0	0	0	0	0	47.73	FALSE	FALSE	FALSE	273	0.013
ACSM2Ap.Arg358Gln	ACSM2A	0.0133813	0.0103972	0	0.0355147			0.0525369	0.0569801			0.0126159	0.00959785	Gln	Arg	FALSE		2	0	0	1	0	0	0	0	0	0	0	0	0	0	0	1	0	0	0	0	0	0	0	0	0	0	0	0	0	0	0	0	0	0	0	0	0	0	0	0	0	0	0	0	0	0	0	0	0	0	0	0	0	0	0	0	0	0	0	0	0	0	0	0	0	0	47.12	FALSE	FALSE	FALSE	273	0.013
ACSS3p.Pro26Leu	ACSS3	0.0133813	0.0103972	0	0.0355147			0.0525369	0.0569801			0.0126159	0.00959785	Leu	Pro	FALSE		2	0	0	1	0	0	0	0	0	0	0	0	0	0	0	1	0	0	0	0	0	0	0	0	0	0	0	0	0	0	0	0	0	0	0	0	0	0	0	0	0	0	0	0	0	0	0	0	0	0	0	0	0	0	0	0	0	0	0	0	0	0	0	0	0	0	47.63	FALSE	FALSE	FALSE	273	0.013
ACTC1p.Val37Met	ACTC1	0.0133813	0.0103972	0	0.0355147			0.0525369	0.0569801			0.0126159	0.00959785	Met	Val	FALSE		2	0	0	1	0	0	0	0	0	0	0	0	0	0	0	1	0	0	0	0	0	0	0	0	0	0	0	0	0	0	0	0	0	0	0	0	0	0	0	0	0	0	0	0	0	0	0	0	0	0	0	0	0	0	0	0	0	0	0	0	0	0	0	0	0	0	48.31	FALSE	FALSE	FALSE	273	0.013
ACTL7Bp.Thr329Met	ACTL7B	0.0133813	0.0103972	0	0.0355147			0.0525369	0.0569801			0.0126159	0.00959785	Met	Thr	FALSE		2	0	0	1	0	0	0	0	0	0	0	0	0	0	0	1	0	0	0	0	0	0	0	0	0	0	0	0	0	0	0	0	0	0	0	0	0	0	0	0	0	0	0	0	0	0	0	0	0	0	0	0	0	0	0	0	0	0	0	0	0	0	0	0	0	0	47.89	FALSE	FALSE	FALSE	273	0.013
ACTL9p.Arg130Cys	ACTL9	0.0133813	0.0103972	0	0.0355147			0.0525369	0.0569801			0.0126159	0.00959785	Cys	Arg	TRUE		2	0	0	1	0	0	0	0	0	0	0	0	0	0	0	1	0	0	0	0	0	0	0	0	0	0	0	0	0	0	0	0	0	0	0	0	0	0	0	0	0	0	0	0	0	0	0	0	0	0	0	0	0	0	0	0	0	0	0	0	0	0	0	0	0	0	47.12	FALSE	FALSE	FALSE	273	0.013
ACTN4p.Pro344Leu	ACTN4	0.0133813	0.0103972	0	0.0360213			0.0525369	0.0569801			0.0126159	0.00959785	Leu	Pro	FALSE		2	0	0	1	0	0	0	0	0	0	0	0	0	0	0	1	0	0	0	0	0	0	0	0	0	0	0	0	0	0	0	0	0	0	0	0	0	0	0	0	0	0	0	0	0	0	0	0	0	0	0	0	0	0	0	0	0	0	0	0	0	0	0	0	0	0	47.2	FALSE	FALSE	FALSE	273	0.013
ACTR5p.Pro131Ser	ACTR5	0.0133813	0.0103972	0	0.0355147			0.0525369	0.0569801			0.0126159	0.00959785	Ser	Pro	TRUE		2	0	0	1	0	0	0	0	0	0	0	0	0	0	0	1	0	0	0	0	0	0	0	0	0	0	0	0	0	0	0	0	0	0	0	0	0	0	0	0	0	0	0	0	0	0	0	0	0	0	0	0	0	0	0	0	0	0	0	0	0	0	0	0	0	0	47.39	FALSE	FALSE	FALSE	273	0.013
ADAM12p.Lys191Asn	ADAM12	0.0133813	0.0103972	0	0.0355147			0.0525369	0.0569801			0.0126159	0.00959785	Asn	Lys	FALSE		2	0	0	1	0	0	0	0	0	0	0	0	0	0	0	1	0	0	0	0	0	0	0	0	0	0	0	0	0	0	0	0	0	0	0	0	0	0	0	0	0	0	0	0	0	0	0	0	0	0	0	0	0	0	0	0	0	0	0	0	0	0	0	0	0	0	47.33	FALSE	FALSE	FALSE	273	0.013
ADAM19p.Arg133Ter	ADAM19	0.0133813	0.0103972	0	0.0355147			0.0525369	0.0569801			0.0126159	0.00959785	Ter	Arg	FALSE		2	0	0	1	0	0	0	0	0	0	0	0	0	0	0	1	0	0	0	0	0	0	0	0	0	0	0	0	0	0	0	0	0	0	0	0	0	0	0	0	0	0	0	0	0	0	0	0	0	0	0	0	0	0	0	0	0	0	0	0	0	0	0	0	0	0	46.89	FALSE	FALSE	FALSE	273	0.013
ADAM22p.Thr578Met	ADAM22	0.0133813	0.0103972	0	0.0355147			0.0525369	0.0569801			0.0126159	0.00959785	Met	Thr	FALSE		2	0	0	1	0	0	0	0	0	0	0	0	0	0	0	1	0	0	0	0	0	0	0	0	0	0	0	0	0	0	0	0	0	0	0	0	0	0	0	0	0	0	0	0	0	0	0	0	0	0	0	0	0	0	0	0	0	0	0	0	0	0	0	0	0	0	47.15	FALSE	FALSE	FALSE	273	0.013
ADAMTS12p.Arg442Cys	ADAMTS12	0.0133813	0.0103972	0	0.0355147			0.0525369	0.0569801			0.0126159	0.00959785	Cys	Arg	TRUE		2	0	0	1	0	0	0	0	0	0	0	0	0	0	0	1	0	0	0	0	0	0	0	0	0	0	0	0	0	0	0	0	0	0	0	0	0	0	0	0	0	0	0	0	0	0	0	0	0	0	0	0	0	0	0	0	0	0	0	0	0	0	0	0	0	0	46.87	FALSE	FALSE	FALSE	273	0.013
ADAMTS12p.Gly1320Arg	ADAMTS12	0.0133813	0.0103972	0	0.0355147			0.0525369	0.0569801			0.0126159	0.00959785	Arg	Gly	TRUE		2	0	0	1	0	0	0	0	0	0	0	0	0	0	0	1	0	0	0	0	0	0	0	0	0	0	0	0	0	0	0	0	0	0	0	0	0	0	0	0	0	0	0	0	0	0	0	0	0	0	0	0	0	0	0	0	0	0	0	0	0	0	0	0	0	0	47.65	FALSE	FALSE	FALSE	273	0.013
ADAMTS5p.Arg907Gln	ADAMTS5	0.0133813	0.0103972	0	0.0355147			0.0525369	0.0569801			0.0126159	0.00959785	Gln	Arg	FALSE		2	0	0	1	0	0	0	0	0	0	0	0	0	0	0	1	0	0	0	0	0	0	0	0	0	0	0	0	0	0	0	0	0	0	0	0	0	0	0	0	0	0	0	0	0	0	0	0	0	0	0	0	0	0	0	0	0	0	0	0	0	0	0	0	0	0	47.09	FALSE	FALSE	FALSE	273	0.013
ADAMTSL1p.Thr142Met	ADAMTSL1	0.0133813	0.0103972	0	0.0355147			0.0525369	0.0569801			0.0126159	0.00959785	Met	Thr	FALSE		2	0	0	1	0	0	0	0	0	0	0	0	0	0	0	1	0	0	0	0	0	0	0	0	0	0	0	0	0	0	0	0	0	0	0	0	0	0	0	0	0	0	0	0	0	0	0	0	0	0	0	0	0	0	0	0	0	0	0	0	0	0	0	0	0	0	48.27	FALSE	FALSE	FALSE	273	0.013
ADARp.Phe744Leu	ADAR	0.0133813	0.0103972	0	0.0355147			0.0525369	0.0569801			0.0126159	0.00959785	Leu	Phe	FALSE		2	0	0	1	0	0	0	0	0	0	0	0	0	0	0	1	0	0	0	0	0	0	0	0	0	0	0	0	0	0	0	0	0	0	0	0	0	0	0	0	0	0	0	0	0	0	0	0	0	0	0	0	0	0	0	0	0	0	0	0	0	0	0	0	0	0	47.84	FALSE	FALSE	FALSE	273	0.013
ADCK3p.Val248Met	ADCK3	0.0133813	0.0103972	0	0.0355147			0.0525369	0.0569801			0.0126159	0.00959785	Met	Val	FALSE		2	0	0	1	0	0	0	0	0	0	0	0	0	0	0	1	0	0	0	0	0	0	0	0	0	0	0	0	0	0	0	0	0	0	0	0	0	0	0	0	0	0	0	0	0	0	0	0	0	0	0	0	0	0	0	0	0	0	0	0	0	0	0	0	0	0	46.32	FALSE	FALSE	FALSE	273	0.013
ADCY1p.Arg273Trp	ADCY1	0.0133813	0.0103972	0	0.0355147			0.0525369	0.0569801			0.0126159	0.00959785	Trp	Arg	FALSE		2	0	0	1	0	0	0	0	0	0	0	0	0	0	0	1	0	0	0	0	0	0	0	0	0	0	0	0	0	0	0	0	0	0	0	0	0	0	0	0	0	0	0	0	0	0	0	0	0	0	0	0	0	0	0	0	0	0	0	0	0	0	0	0	0	0	48.51	FALSE	FALSE	FALSE	273	0.013
ADCY8p.Arg1120Gln	ADCY8	0.0133813	0.0103972	0	0.0355147			0.0525369	0.0569801			0.0126159	0.00959785	Gln	Arg	FALSE		2	0	0	1	0	0	0	0	0	0	0	0	0	0	0	1	0	0	0	0	0	0	0	0	0	0	0	0	0	0	0	0	0	0	0	0	0	0	0	0	0	0	0	0	0	0	0	0	0	0	0	0	0	0	0	0	0	0	0	0	0	0	0	0	0	0	47.62	FALSE	FALSE	FALSE	273	0.013
ADCY8p.Gln256Ter	ADCY8	0.0133813	0.0103972	0	0.0360213			0.0525369	0.0569801			0.0126159	0.00959785	Ter	Gln	FALSE		2	0	0	1	0	0	0	0	0	0	0	0	0	0	0	1	0	0	0	0	0	0	0	0	0	0	0	0	0	0	0	0	0	0	0	0	0	0	0	0	0	0	0	0	0	0	0	0	0	0	0	0	0	0	0	0	0	0	0	0	0	0	0	0	0	0	47.71	FALSE	FALSE	FALSE	273	0.013
ADCY9p.Gly648Arg	ADCY9	0.0133813	0.0103972	0	0.0355147			0.0525369	0.0569801			0.0126159	0.00959785	Arg	Gly	TRUE		2	0	0	1	0	0	0	0	0	0	0	0	0	0	0	1	0	0	0	0	0	0	0	0	0	0	0	0	0	0	0	0	0	0	0	0	0	0	0	0	0	0	0	0	0	0	0	0	0	0	0	0	0	0	0	0	0	0	0	0	0	0	0	0	0	0	47.6	FALSE	FALSE	FALSE	273	0.013
ADI1p.Thr126Met	ADI1	0.0133813	0.0103972	0	0.0355147			0.0525369	0.0569801			0.0126159	0.00959785	Met	Thr	FALSE		2	0	0	1	0	0	0	0	0	0	0	0	0	0	0	1	0	0	0	0	0	0	0	0	0	0	0	0	0	0	0	0	0	0	0	0	0	0	0	0	0	0	0	0	0	0	0	0	0	0	0	0	0	0	0	0	0	0	0	0	0	0	0	0	0	0	47.63	FALSE	FALSE	FALSE	273	0.013
ADRA1Bp.Ala217Thr	ADRA1B	0.0133813	0.0103972	0	0.0355147			0.0525369	0.0569801			0.0126159	0.00959785	Thr	Ala	TRUE		2	0	0	1	0	0	0	0	0	0	0	0	0	0	0	1	0	0	0	0	0	0	0	0	0	0	0	0	0	0	0	0	0	0	0	0	0	0	0	0	0	0	0	0	0	0	0	0	0	0	0	0	0	0	0	0	0	0	0	0	0	0	0	0	0	0	46.57	FALSE	FALSE	FALSE	273	0.013
ADRA2Cp.Gly120Arg	ADRA2C	0.0133813	0.0103972	0	0.0355147			0.0525369	0.0569801			0.0126159	0.00959785	Arg	Gly	TRUE		2	0	0	1	0	0	0	0	0	0	0	0	0	0	0	1	0	0	0	0	0	0	0	0	0	0	0	0	0	0	0	0	0	0	0	0	0	0	0	0	0	0	0	0	0	0	0	0	0	0	0	0	0	0	0	0	0	0	0	0	0	0	0	0	0	0	47.07	FALSE	FALSE	FALSE	273	0.013
AFAP1L1p.Arg677Gln	AFAP1L1	0.0133813	0.0103972	0	0.0355147			0.0525369	0.0569801			0.0126159	0.00959785	Gln	Arg	FALSE		2	0	0	1	0	0	0	0	0	0	0	0	0	0	0	1	0	0	0	0	0	0	0	0	0	0	0	0	0	0	0	0	0	0	0	0	0	0	0	0	0	0	0	0	0	0	0	0	0	0	0	0	0	0	0	0	0	0	0	0	0	0	0	0	0	0	47.06	FALSE	FALSE	FALSE	273	0.013
AGAP1p.Glu608Lys	AGAP1	0.0133813	0.0103972	0	0.0355147			0.0525369	0.0569801			0.0126159	0.00959785	Lys	Glu	TRUE		2	0	0	1	0	0	0	0	0	0	0	0	0	0	0	1	0	0	0	0	0	0	0	0	0	0	0	0	0	0	0	0	0	0	0	0	0	0	0	0	0	0	0	0	0	0	0	0	0	0	0	0	0	0	0	0	0	0	0	0	0	0	0	0	0	0	48.11	FALSE	FALSE	FALSE	273	0.013
AGBL1p.Arg712Trp	AGBL1	0.0133813	0.0103972	0	0.0355147			0.0525369	0.0569801			0.0126159	0.00959785	Trp	Arg	FALSE		2	0	0	1	0	0	0	0	0	0	0	0	0	0	0	1	0	0	0	0	0	0	0	0	0	0	0	0	0	0	0	0	0	0	0	0	0	0	0	0	0	0	0	0	0	0	0	0	0	0	0	0	0	0	0	0	0	0	0	0	0	0	0	0	0	0	47.57	FALSE	FALSE	FALSE	273	0.013
AGO2p.Val394Ile	AGO2	0.0133813	0.0103972	0	0.0355147			0.0525369	0.0569801			0.0126159	0.00959785	Ile	Val	FALSE		2	0	0	1	0	0	0	0	0	0	0	0	0	0	0	1	0	0	0	0	0	0	0	0	0	0	0	0	0	0	0	0	0	0	0	0	0	0	0	0	0	0	0	0	0	0	0	0	0	0	0	0	0	0	0	0	0	0	0	0	0	0	0	0	0	0	47.28	FALSE	FALSE	FALSE	273	0.013
AGO3p.Thr760Ala	AGO3	0.0133813	0.0103972	0	0.0355147			0.0525369	0.0569801			0.0126159	0.00959785	Ala	Thr	FALSE		2	0	0	1	0	0	0	0	0	0	0	0	0	0	0	1	0	0	0	0	0	0	0	0	0	0	0	0	0	0	0	0	0	0	0	0	0	0	0	0	0	0	0	0	0	0	0	0	0	0	0	0	0	0	0	0	0	0	0	0	0	0	0	0	0	0	48.94	FALSE	FALSE	FALSE	273	0.013
AGRPp.Arg85His	AGRP	0.0133813	0.0103972	0	0.0355147			0.0525369	0.0569801			0.0126159	0.00959785	His	Arg	TRUE		2	0	0	1	0	0	0	0	0	0	0	0	0	0	0	1	0	0	0	0	0	0	0	0	0	0	0	0	0	0	0	0	0	0	0	0	0	0	0	0	0	0	0	0	0	0	0	0	0	0	0	0	0	0	0	0	0	0	0	0	0	0	0	0	0	0	47.25	FALSE	FALSE	FALSE	273	0.013
AHNAK2p.Thr3098Met	AHNAK2	0.0133813	0.0103972	0	0.0355147			0.0525369	0.0569801			0.0126159	0.00959785	Met	Thr	FALSE		2	0	0	1	0	0	0	0	0	0	0	0	0	0	0	1	0	0	0	0	0	0	0	0	0	0	0	0	0	0	0	0	0	0	0	0	0	0	0	0	0	0	0	0	0	0	0	0	0	0	0	0	0	0	0	0	0	0	0	0	0	0	0	0	0	0	48.21	FALSE	FALSE	FALSE	273	0.013
AHRRp.Arg285Gln	AHRR	0.0133813	0.0103972	0	0.0355147			0.0525369	0.0569801			0.0126159	0.00959785	Gln	Arg	FALSE		2	0	0	1	0	0	0	0	0	0	0	0	0	0	0	1	0	0	0	0	0	0	0	0	0	0	0	0	0	0	0	0	0	0	0	0	0	0	0	0	0	0	0	0	0	0	0	0	0	0	0	0	0	0	0	0	0	0	0	0	0	0	0	0	0	0	48.09	FALSE	FALSE	FALSE	273	0.013
AHSA1p.Pro128Ser	AHSA1	0.0133813	0.0103972	0	0.0355147			0.0525369	0.0569801			0.0126159	0.00959785	Ser	Pro	TRUE		2	0	0	1	0	0	0	0	0	0	0	0	0	0	0	1	0	0	0	0	0	0	0	0	0	0	0	0	0	0	0	0	0	0	0	0	0	0	0	0	0	0	0	0	0	0	0	0	0	0	0	0	0	0	0	0	0	0	0	0	0	0	0	0	0	0	47.29	FALSE	FALSE	FALSE	273	0.013
AK9p.Arg283Gln	AK9	0.0133813	0.0103972	0	0.0355147			0.0525369	0.0569801			0.0126159	0.00959785	Gln	Arg	FALSE		2	0	0	1	0	0	0	0	0	0	0	0	0	0	0	1	0	0	0	0	0	0	0	0	0	0	0	0	0	0	0	0	0	0	0	0	0	0	0	0	0	0	0	0	0	0	0	0	0	0	0	0	0	0	0	0	0	0	0	0	0	0	0	0	0	0	46.9	FALSE	FALSE	FALSE	273	0.013
AKAP10p.Ala545Val	AKAP10	0.0133813	0.0103972	0	0.0355147			0.0525369	0.0569801			0.0126159	0.00959785	Val	Ala	FALSE		2	0	0	1	0	0	0	0	0	0	0	0	0	0	0	1	0	0	0	0	0	0	0	0	0	0	0	0	0	0	0	0	0	0	0	0	0	0	0	0	0	0	0	0	0	0	0	0	0	0	0	0	0	0	0	0	0	0	0	0	0	0	0	0	0	0	47.75	FALSE	FALSE	FALSE	273	0.013
AKAP12p.Thr723Met	AKAP12	0.0133813	0.0103972	0	0.0355147			0.0525369	0.0569801			0.0126159	0.00959785	Met	Thr	FALSE		2	0	0	1	0	0	0	0	0	0	0	0	0	0	0	1	0	0	0	0	0	0	0	0	0	0	0	0	0	0	0	0	0	0	0	0	0	0	0	0	0	0	0	0	0	0	0	0	0	0	0	0	0	0	0	0	0	0	0	0	0	0	0	0	0	0	48.51	FALSE	FALSE	FALSE	273	0.013
AKAP6p.Arg1538His	AKAP6	0.0133813	0.0103972	0	0.0355147			0.0525369	0.0569801			0.0126159	0.00959785	His	Arg	TRUE		2	0	0	1	0	0	0	0	0	0	0	0	0	0	0	1	0	0	0	0	0	0	0	0	0	0	0	0	0	0	0	0	0	0	0	0	0	0	0	0	0	0	0	0	0	0	0	0	0	0	0	0	0	0	0	0	0	0	0	0	0	0	0	0	0	0	47.73	FALSE	FALSE	FALSE	273	0.013
ALDH1L2p.Pro465Thr	ALDH1L2	0.0133813	0.0103972	0	0.0355147			0.0525369	0.0569801			0.0126159	0.00959785	Thr	Pro	TRUE		2	0	0	1	0	0	0	0	0	0	0	0	0	0	0	1	0	0	0	0	0	0	0	0	0	0	0	0	0	0	0	0	0	0	0	0	0	0	0	0	0	0	0	0	0	0	0	0	0	0	0	0	0	0	0	0	0	0	0	0	0	0	0	0	0	0	47.31	FALSE	FALSE	FALSE	273	0.013
ALDH3B1p.Gln306Ter	ALDH3B1	0.0133813	0.0103972	0	0.0355147			0.0525369	0.0569801			0.0126159	0.00959785	Ter	Gln	FALSE		2	0	0	1	0	0	0	0	0	0	0	0	0	0	0	1	0	0	0	0	0	0	0	0	0	0	0	0	0	0	0	0	0	0	0	0	0	0	0	0	0	0	0	0	0	0	0	0	0	0	0	0	0	0	0	0	0	0	0	0	0	0	0	0	0	0	47.5	FALSE	FALSE	FALSE	273	0.013
ALG11p.Asp350Asn	ALG11	0.0133813	0.0103972	0	0.0355147			0.0525369	0.0569801			0.0126159	0.00959785	Asn	Asp	FALSE		2	0	0	1	0	0	0	0	0	0	0	0	0	0	0	1	0	0	0	0	0	0	0	0	0	0	0	0	0	0	0	0	0	0	0	0	0	0	0	0	0	0	0	0	0	0	0	0	0	0	0	0	0	0	0	0	0	0	0	0	0	0	0	0	0	0	46.36	FALSE	FALSE	FALSE	273	0.013
ALPK2p.Thr840Met	ALPK2	0.0133813	0.0103972	0	0.0355147			0.0525369	0.0569801			0.0126159	0.00959785	Met	Thr	FALSE		2	0	0	1	0	0	0	0	0	0	0	0	0	0	0	1	0	0	0	0	0	0	0	0	0	0	0	0	0	0	0	0	0	0	0	0	0	0	0	0	0	0	0	0	0	0	0	0	0	0	0	0	0	0	0	0	0	0	0	0	0	0	0	0	0	0	47.78	FALSE	FALSE	FALSE	273	0.013
ALX4p.Arg257His	ALX4	0.0133813	0.0103972	0	0.0355147			0.0525369	0.0569801			0.0126159	0.00959785	His	Arg	TRUE		2	0	0	1	0	0	0	0	0	0	0	0	0	0	0	1	0	0	0	0	0	0	0	0	0	0	0	0	0	0	0	0	0	0	0	0	0	0	0	0	0	0	0	0	0	0	0	0	0	0	0	0	0	0	0	0	0	0	0	0	0	0	0	0	0	0	47.82	FALSE	FALSE	FALSE	273	0.013
AMDHD2p.Arg217Gln	AMDHD2	0.0133813	0.0103972	0	0.0355147			0.0525369	0.0569801			0.0126159	0.00959785	Gln	Arg	FALSE		2	0	0	1	0	0	0	0	0	0	0	0	0	0	0	1	0	0	0	0	0	0	0	0	0	0	0	0	0	0	0	0	0	0	0	0	0	0	0	0	0	0	0	0	0	0	0	0	0	0	0	0	0	0	0	0	0	0	0	0	0	0	0	0	0	0	47.66	FALSE	FALSE	FALSE	273	0.013
AMER1p.Arg942Ter	AMER1	0.0133813	0.0103972	0	0.0355147			0.0525369	0.0569801			0.0126159	0.00959785	Ter	Arg	FALSE	1	2	0	0	1	0	0	0	0	0	0	0	0	0	0	0	1	0	0	0	0	0	0	0	0	0	0	0	0	0	0	0	0	0	0	0	0	0	0	0	0	0	0	0	0	0	0	0	0	0	0	0	0	0	0	0	0	0	0	0	0	0	0	0	0	0	0	47.62	FALSE	TRUE	FALSE	273	0.013
AMPHp.Arg290Gln	AMPH	0.0133813	0.0103972	0	0.0355147			0.0525369	0.0569801			0.0126159	0.00959785	Gln	Arg	FALSE		2	0	0	1	0	0	0	0	0	0	0	0	0	0	0	1	0	0	0	0	0	0	0	0	0	0	0	0	0	0	0	0	0	0	0	0	0	0	0	0	0	0	0	0	0	0	0	0	0	0	0	0	0	0	0	0	0	0	0	0	0	0	0	0	0	0	46.97	FALSE	FALSE	FALSE	273	0.013
ANTXR1p.Arg169Ter	ANTXR1	0.0133813	0.0103972	0	0.0355147			0.0525369	0.0569801			0.0126159	0.00959785	Ter	Arg	FALSE		2	0	0	1	0	0	0	0	0	0	0	0	0	0	0	1	0	0	0	0	0	0	0	0	0	0	0	0	0	0	0	0	0	0	0	0	0	0	0	0	0	0	0	0	0	0	0	0	0	0	0	0	0	0	0	0	0	0	0	0	0	0	0	0	0	0	47.05	FALSE	FALSE	FALSE	273	0.013
AP2A2p.Arg191Gln	AP2A2	0.0133813	0.0103972	0	0.0355147			0.0525369	0.0569801			0.0126159	0.00959785	Gln	Arg	FALSE		2	0	0	1	0	0	0	0	0	0	0	0	0	0	0	1	0	0	0	0	0	0	0	0	0	0	0	0	0	0	0	0	0	0	0	0	0	0	0	0	0	0	0	0	0	0	0	0	0	0	0	0	0	0	0	0	0	0	0	0	0	0	0	0	0	0	47.46	FALSE	FALSE	FALSE	273	0.013
AP2A2p.Arg471Leu	AP2A2	0.0133813	0.0103972	0	0.0355147			0.0525369	0.0569801			0.0126159	0.00959785	Leu	Arg	FALSE		2	0	0	1	0	0	0	0	0	0	0	0	0	0	0	1	0	0	0	0	0	0	0	0	0	0	0	0	0	0	0	0	0	0	0	0	0	0	0	0	0	0	0	0	0	0	0	0	0	0	0	0	0	0	0	0	0	0	0	0	0	0	0	0	0	0	48	FALSE	FALSE	FALSE	273	0.013
AP2M1p.Glu98Asp	AP2M1	0.0133813	0.0103972	0	0.0355147			0.0525369	0.0569801			0.0126159	0.00959785	Asp	Glu	FALSE		2	0	0	1	0	0	0	0	0	0	0	0	0	0	0	1	0	0	0	0	0	0	0	0	0	0	0	0	0	0	0	0	0	0	0	0	0	0	0	0	0	0	0	0	0	0	0	0	0	0	0	0	0	0	0	0	0	0	0	0	0	0	0	0	0	0	47.63	FALSE	FALSE	FALSE	273	0.013
AP3B2p.Gly625Asp	AP3B2	0.0133813	0.0103972	0	0.0355147			0.0525369	0.0569801			0.0126159	0.00959785	Asp	Gly	FALSE		2	0	0	1	0	0	0	0	0	0	0	0	0	0	0	1	0	0	0	0	0	0	0	0	0	0	0	0	0	0	0	0	0	0	0	0	0	0	0	0	0	0	0	0	0	0	0	0	0	0	0	0	0	0	0	0	0	0	0	0	0	0	0	0	0	0	46.77	FALSE	FALSE	FALSE	273	0.013
APAF1p.Asp266Tyr	APAF1	0.0133813	0.0103972	0	0.0355147			0.0525369	0.0569801			0.0126159	0.00959785	Tyr	Asp	TRUE		2	0	0	1	0	0	0	0	0	0	0	0	0	0	0	1	0	0	0	0	0	0	0	0	0	0	0	0	0	0	0	0	0	0	0	0	0	0	0	0	0	0	0	0	0	0	0	0	0	0	0	0	0	0	0	0	0	0	0	0	0	0	0	0	0	0	46.82	FALSE	FALSE	FALSE	273	0.013
APBA1p.Leu771Ile	APBA1	0.0133813	0.0103972	0	0.0355147			0.0525369	0.0569801			0.0126159	0.00959785	Ile	Leu	FALSE		2	0	0	1	0	0	0	0	0	0	0	0	0	0	0	1	0	0	0	0	0	0	0	0	0	0	0	0	0	0	0	0	0	0	0	0	0	0	0	0	0	0	0	0	0	0	0	0	0	0	0	0	0	0	0	0	0	0	0	0	0	0	0	0	0	0	47.44	FALSE	FALSE	FALSE	273	0.013
APBA2p.Arg695Leu	APBA2	0.0133813	0.0103972	0	0.0355147			0.0525369	0.0569801			0.0126159	0.00959785	Leu	Arg	FALSE		2	0	0	1	0	0	0	0	0	0	0	0	0	0	0	1	0	0	0	0	0	0	0	0	0	0	0	0	0	0	0	0	0	0	0	0	0	0	0	0	0	0	0	0	0	0	0	0	0	0	0	0	0	0	0	0	0	0	0	0	0	0	0	0	0	0	47.46	FALSE	FALSE	FALSE	273	0.013
APEX2p.Arg248Cys	APEX2	0.0133813	0.0103972	0	0.0355147			0.0525369	0.0569801			0.0126159	0.00959785	Cys	Arg	TRUE		2	0	0	1	0	0	0	0	0	0	0	0	0	0	0	1	0	0	0	0	0	0	0	0	0	0	0	0	0	0	0	0	0	0	0	0	0	0	0	0	0	0	0	0	0	0	0	0	0	0	0	0	0	0	0	0	0	0	0	0	0	0	0	0	0	0	47.38	FALSE	FALSE	FALSE	273	0.013
APLP1p.Arg203Cys	APLP1	0.0133813	0.0103972	0	0.0355147			0.0525369	0.0569801			0.0126159	0.00959785	Cys	Arg	TRUE		2	0	0	1	0	0	0	0	0	0	0	0	0	0	0	1	0	0	0	0	0	0	0	0	0	0	0	0	0	0	0	0	0	0	0	0	0	0	0	0	0	0	0	0	0	0	0	0	0	0	0	0	0	0	0	0	0	0	0	0	0	0	0	0	0	0	46.83	FALSE	FALSE	FALSE	273	0.013
APOBp.Arg2085Ter	APOB	0.0133813	0.0103972	0	0.0355147			0.0525369	0.0569801			0.0126159	0.00959785	Ter	Arg	FALSE		2	0	0	1	0	0	0	0	0	0	0	0	0	0	0	1	0	0	0	0	0	0	0	0	0	0	0	0	0	0	0	0	0	0	0	0	0	0	0	0	0	0	0	0	0	0	0	0	0	0	0	0	0	0	0	0	0	0	0	0	0	0	0	0	0	0	47.22	FALSE	FALSE	FALSE	273	0.013
APOBp.Glu2786Lys	APOB	0.0133813	0.0103972	0	0.0355147			0.0525369	0.0569801			0.0126159	0.00959785	Lys	Glu	TRUE		2	0	0	1	0	0	0	0	0	0	0	0	0	0	0	1	0	0	0	0	0	0	0	0	0	0	0	0	0	0	0	0	0	0	0	0	0	0	0	0	0	0	0	0	0	0	0	0	0	0	0	0	0	0	0	0	0	0	0	0	0	0	0	0	0	0	46.76	FALSE	FALSE	FALSE	273	0.013
APPL2p.Ala387Thr	APPL2	0.0133813	0.0103972	0	0.0355147			0.0525369	0.0569801			0.0126159	0.00959785	Thr	Ala	TRUE		2	0	0	1	0	0	0	0	0	0	0	0	0	0	0	1	0	0	0	0	0	0	0	0	0	0	0	0	0	0	0	0	0	0	0	0	0	0	0	0	0	0	0	0	0	0	0	0	0	0	0	0	0	0	0	0	0	0	0	0	0	0	0	0	0	0	47.71	FALSE	FALSE	FALSE	273	0.013
ARFGAP3p.Glu359Lys	ARFGAP3	0.0133813	0.0103972	0	0.0355147			0.0525369	0.0569801			0.0126159	0.00959785	Lys	Glu	TRUE		2	0	0	1	0	0	0	0	0	0	0	0	0	0	0	1	0	0	0	0	0	0	0	0	0	0	0	0	0	0	0	0	0	0	0	0	0	0	0	0	0	0	0	0	0	0	0	0	0	0	0	0	0	0	0	0	0	0	0	0	0	0	0	0	0	0	47.68	FALSE	FALSE	FALSE	273	0.013
ARGFXp.Glu197Asp	ARGFX	0.0133813	0.0103972	0	0.0355147			0.0525369	0.0569801			0.0126159	0.00959785	Asp	Glu	FALSE		2	0	0	1	0	0	0	0	0	0	0	0	0	0	0	1	0	0	0	0	0	0	0	0	0	0	0	0	0	0	0	0	0	0	0	0	0	0	0	0	0	0	0	0	0	0	0	0	0	0	0	0	0	0	0	0	0	0	0	0	0	0	0	0	0	0	47.66	FALSE	FALSE	FALSE	273	0.013
ARHGAP18p.Ser401Asn	ARHGAP18	0.0133813	0.0103972	0	0.0355147			0.0525369	0.0569801			0.0126159	0.00959785	Asn	Ser	FALSE		2	0	0	1	0	0	0	0	0	0	0	0	0	0	0	1	0	0	0	0	0	0	0	0	0	0	0	0	0	0	0	0	0	0	0	0	0	0	0	0	0	0	0	0	0	0	0	0	0	0	0	0	0	0	0	0	0	0	0	0	0	0	0	0	0	0	47.87	FALSE	FALSE	FALSE	273	0.013
ARHGAP39p.Val679Ile	ARHGAP39	0.0133813	0.0103972	0	0.0355147			0.0525369	0.0569801			0.0126159	0.00959785	Ile	Val	FALSE		2	0	0	1	0	0	0	0	0	0	0	0	0	0	0	1	0	0	0	0	0	0	0	0	0	0	0	0	0	0	0	0	0	0	0	0	0	0	0	0	0	0	0	0	0	0	0	0	0	0	0	0	0	0	0	0	0	0	0	0	0	0	0	0	0	0	47.55	FALSE	FALSE	FALSE	273	0.013
ARHGEF12p.Arg1129Gln	ARHGEF12	0.0133813	0.0103972	0	0.0355147			0.0525369	0.0569801			0.0126159	0.00959785	Gln	Arg	FALSE	1	2	0	0	1	0	0	0	0	0	0	0	0	0	0	0	1	0	0	0	0	0	0	0	0	0	0	0	0	0	0	0	0	0	0	0	0	0	0	0	0	0	0	0	0	0	0	0	0	0	0	0	0	0	0	0	0	0	0	0	0	0	0	0	0	0	0	47.66	FALSE	FALSE	FALSE	273	0.013
ARHGEF18p.Arg335Gln	ARHGEF18	0.0133813	0.0103972	0	0.0355147			0.0525369	0.0569801			0.0126159	0.00959785	Gln	Arg	FALSE		2	0	0	1	0	0	0	0	0	0	0	0	0	0	0	1	0	0	0	0	0	0	0	0	0	0	0	0	0	0	0	0	0	0	0	0	0	0	0	0	0	0	0	0	0	0	0	0	0	0	0	0	0	0	0	0	0	0	0	0	0	0	0	0	0	0	47.76	FALSE	FALSE	FALSE	273	0.013
ARID2p.Gln958Ter	ARID2	0.0133813	0.0103972	0	0.0355147			0.0525369	0.0569801			0.0126159	0.00959785	Ter	Gln	FALSE	1	2	0	0	1	0	0	0	0	0	0	0	0	0	0	0	1	0	0	0	0	0	0	0	0	0	0	0	0	0	0	0	0	0	0	0	0	0	0	0	0	0	0	0	0	0	0	0	0	0	0	0	0	0	0	0	0	0	0	0	0	0	0	0	0	0	0	48.26	FALSE	FALSE	FALSE	273	0.013
ARID5Bp.Lys295Asn	ARID5B	0.0133813	0.0103972	0	0.0355147			0.0525369	0.0569801			0.0126159	0.00959785	Asn	Lys	FALSE		2	0	0	1	0	0	0	0	0	0	0	0	0	0	0	1	0	0	0	0	0	0	0	0	0	0	0	0	0	0	0	0	0	0	0	0	0	0	0	0	0	0	0	0	0	0	0	0	0	0	0	0	0	0	0	0	0	0	0	0	0	0	0	0	0	0	46.87	FALSE	FALSE	FALSE	273	0.013
ARL3p.Thr132Ile	ARL3	0.0133813	0.0103972	0	0.0355147			0.0525369	0.0569801			0.0126159	0.00959785	Ile	Thr	FALSE		2	0	0	1	0	0	0	0	0	0	0	0	0	0	0	1	0	0	0	0	0	0	0	0	0	0	0	0	0	0	0	0	0	0	0	0	0	0	0	0	0	0	0	0	0	0	0	0	0	0	0	0	0	0	0	0	0	0	0	0	0	0	0	0	0	0	47.99	FALSE	FALSE	FALSE	273	0.013
ARMC4p.Gly19Ter	ARMC4	0.0133813	0.0103972	0	0.0355147			0.0525369	0.0569801			0.0126159	0.00959785	Ter	Gly	FALSE		2	0	0	1	0	0	0	0	0	0	0	0	0	0	0	1	0	0	0	0	0	0	0	0	0	0	0	0	0	0	0	0	0	0	0	0	0	0	0	0	0	0	0	0	0	0	0	0	0	0	0	0	0	0	0	0	0	0	0	0	0	0	0	0	0	0	47.79	FALSE	FALSE	FALSE	273	0.013
ARMCX3p.Ala4Thr	ARMCX3	0.0133813	0.0103972	0	0.0355147			0.0525369	0.0569801			0.0126159	0.00959785	Thr	Ala	TRUE		2	0	0	1	0	0	0	0	0	0	0	0	0	0	0	1	0	0	0	0	0	0	0	0	0	0	0	0	0	0	0	0	0	0	0	0	0	0	0	0	0	0	0	0	0	0	0	0	0	0	0	0	0	0	0	0	0	0	0	0	0	0	0	0	0	0	46.85	FALSE	FALSE	FALSE	273	0.013
ARRB1p.Arg169Trp	ARRB1	0.0133813	0.0103972	0	0.0355147			0.0525369	0.0569801			0.0126159	0.00959785	Trp	Arg	FALSE		2	0	0	1	0	0	0	0	0	0	0	0	0	0	0	1	0	0	0	0	0	0	0	0	0	0	0	0	0	0	0	0	0	0	0	0	0	0	0	0	0	0	0	0	0	0	0	0	0	0	0	0	0	0	0	0	0	0	0	0	0	0	0	0	0	0	47.44	FALSE	FALSE	FALSE	273	0.013
ARSDp.Met329Ile	ARSD	0.0133813	0.0103972	0	0.0355147			0.0525369	0.0569801			0.0126159	0.00959785	Ile	Met	FALSE		2	0	0	1	0	0	0	0	0	0	0	0	0	0	0	1	0	0	0	0	0	0	0	0	0	0	0	0	0	0	0	0	0	0	0	0	0	0	0	0	0	0	0	0	0	0	0	0	0	0	0	0	0	0	0	0	0	0	0	0	0	0	0	0	0	0	48.07	FALSE	FALSE	FALSE	273	0.013
ARSEp.Ala463Thr	ARSE	0.0133813	0.0103972	0	0.0355147			0.0525369	0.0569801			0.0126159	0.00959785	Thr	Ala	TRUE		2	0	0	1	0	0	0	0	0	0	0	0	0	0	0	1	0	0	0	0	0	0	0	0	0	0	0	0	0	0	0	0	0	0	0	0	0	0	0	0	0	0	0	0	0	0	0	0	0	0	0	0	0	0	0	0	0	0	0	0	0	0	0	0	0	0	46.32	FALSE	FALSE	FALSE	273	0.013
ARSIp.Arg563Lys	ARSI	0.0133813	0.0103972	0	0.0355147			0.0525369	0.0569801			0.0126159	0.00959785	Lys	Arg	TRUE		2	0	0	1	0	0	0	0	0	0	0	0	0	0	0	1	0	0	0	0	0	0	0	0	0	0	0	0	0	0	0	0	0	0	0	0	0	0	0	0	0	0	0	0	0	0	0	0	0	0	0	0	0	0	0	0	0	0	0	0	0	0	0	0	0	0	47.96	FALSE	FALSE	FALSE	273	0.013
ARSJp.Thr171Met	ARSJ	0.0133813	0.0103972	0	0.0355147			0.0525369	0.0569801			0.0126159	0.00959785	Met	Thr	FALSE		2	0	0	1	0	0	0	0	0	0	0	0	0	0	0	1	0	0	0	0	0	0	0	0	0	0	0	0	0	0	0	0	0	0	0	0	0	0	0	0	0	0	0	0	0	0	0	0	0	0	0	0	0	0	0	0	0	0	0	0	0	0	0	0	0	0	47.5	FALSE	FALSE	FALSE	273	0.013
ARVCFp.Arg165Gln	ARVCF	0.0133813	0.0103972	0	0.0355147			0.0525369	0.0569801			0.0126159	0.00959785	Gln	Arg	FALSE		2	0	0	1	0	0	0	0	0	0	0	0	0	0	0	1	0	0	0	0	0	0	0	0	0	0	0	0	0	0	0	0	0	0	0	0	0	0	0	0	0	0	0	0	0	0	0	0	0	0	0	0	0	0	0	0	0	0	0	0	0	0	0	0	0	0	45.93	FALSE	FALSE	FALSE	273	0.013
ASB15p.Leu278Ile	ASB15	0.0133813	0.0103972	0	0.0355147			0.0525369	0.0569801			0.0126159	0.00959785	Ile	Leu	FALSE		2	0	0	1	0	0	0	0	0	0	0	0	0	0	0	1	0	0	0	0	0	0	0	0	0	0	0	0	0	0	0	0	0	0	0	0	0	0	0	0	0	0	0	0	0	0	0	0	0	0	0	0	0	0	0	0	0	0	0	0	0	0	0	0	0	0	46.56	FALSE	FALSE	FALSE	273	0.013
ASB5p.Arg8Gln	ASB5	0.0133813	0.0103972	0	0.0355147			0.0525369	0.0569801			0.0126159	0.00959785	Gln	Arg	FALSE		2	0	0	1	0	0	0	0	0	0	0	0	0	0	0	1	0	0	0	0	0	0	0	0	0	0	0	0	0	0	0	0	0	0	0	0	0	0	0	0	0	0	0	0	0	0	0	0	0	0	0	0	0	0	0	0	0	0	0	0	0	0	0	0	0	0	47.55	FALSE	FALSE	FALSE	273	0.013
ASCC3p.Gly467Arg	ASCC3	0.0133813	0.0103972	0	0.0355147			0.0525369	0.0569801			0.0126159	0.00959785	Arg	Gly	TRUE		2	0	0	1	0	0	0	0	0	0	0	0	0	0	0	1	0	0	0	0	0	0	0	0	0	0	0	0	0	0	0	0	0	0	0	0	0	0	0	0	0	0	0	0	0	0	0	0	0	0	0	0	0	0	0	0	0	0	0	0	0	0	0	0	0	0	46.99	FALSE	FALSE	FALSE	273	0.013
ASCL1p.Lys153Asn	ASCL1	0.0133813	0.0103972	0	0.0355147			0.0525369	0.0569801			0.0126159	0.00959785	Asn	Lys	FALSE		2	0	0	1	0	0	0	0	0	0	0	0	0	0	0	1	0	0	0	0	0	0	0	0	0	0	0	0	0	0	0	0	0	0	0	0	0	0	0	0	0	0	0	0	0	0	0	0	0	0	0	0	0	0	0	0	0	0	0	0	0	0	0	0	0	0	47.09	FALSE	FALSE	FALSE	273	0.013
ASIC3p.Arg167His	ASIC3	0.0133813	0.0103972	0	0.0355147			0.0525369	0.0569801			0.0126159	0.00959785	His	Arg	TRUE		2	0	0	1	0	0	0	0	0	0	0	0	0	0	0	1	0	0	0	0	0	0	0	0	0	0	0	0	0	0	0	0	0	0	0	0	0	0	0	0	0	0	0	0	0	0	0	0	0	0	0	0	0	0	0	0	0	0	0	0	0	0	0	0	0	0	47.71	FALSE	FALSE	FALSE	273	0.013
ASTN2p.Thr1137Met	ASTN2	0.0133813	0.0103972	0	0.0355147			0.0525369	0.0569801			0.0126159	0.00959785	Met	Thr	FALSE		2	0	0	1	0	0	0	0	0	0	0	0	0	0	0	1	0	0	0	0	0	0	0	0	0	0	0	0	0	0	0	0	0	0	0	0	0	0	0	0	0	0	0	0	0	0	0	0	0	0	0	0	0	0	0	0	0	0	0	0	0	0	0	0	0	0	46.91	FALSE	FALSE	FALSE	273	0.013
ASXL2p.Arg1435Gln	ASXL2	0.0133813	0.0103972	0	0.0355147			0.0525369	0.0569801			0.0126159	0.00959785	Gln	Arg	FALSE	2	2	0	0	1	0	0	0	0	0	0	0	0	0	0	0	1	0	0	0	0	0	0	0	0	0	0	0	0	0	0	0	0	0	0	0	0	0	0	0	0	0	0	0	0	0	0	0	0	0	0	0	0	0	0	0	0	0	0	0	0	0	0	0	0	0	0	46.67	FALSE	FALSE	FALSE	273	0.013
ATAD2Bp.Arg1135Trp	ATAD2B	0.0133813	0.0103972	0	0.0355274			0.0525369	0.0569801			0.0126159	0.00959785	Trp	Arg	FALSE		2	0	0	1	0	0	0	0	0	0	0	0	0	0	0	1	0	0	0	0	0	0	0	0	0	0	0	0	0	0	0	0	0	0	0	0	0	0	0	0	0	0	0	0	0	0	0	0	0	0	0	0	0	0	0	0	0	0	0	0	0	0	0	0	0	0	47.1	FALSE	FALSE	FALSE	273	0.013
ATF1p.Thr9Met	ATF1	0.0133813	0.0103972	0	0.0355147			0.0525369	0.0569801			0.0126159	0.00959785	Met	Thr	FALSE	1	2	0	0	1	0	0	0	0	0	0	0	0	0	0	0	1	0	0	0	0	0	0	0	0	0	0	0	0	0	0	0	0	0	0	0	0	0	0	0	0	0	0	0	0	0	0	0	0	0	0	0	0	0	0	0	0	0	0	0	0	0	0	0	0	0	0	47.4	FALSE	FALSE	FALSE	273	0.013
ATG16L1p.Ala584Val	ATG16L1	0.0133813	0.0103972	0	0.0355147			0.0525369	0.0569801			0.0126159	0.00959785	Val	Ala	FALSE		2	0	0	1	0	0	0	0	0	0	0	0	0	0	0	1	0	0	0	0	0	0	0	0	0	0	0	0	0	0	0	0	0	0	0	0	0	0	0	0	0	0	0	0	0	0	0	0	0	0	0	0	0	0	0	0	0	0	0	0	0	0	0	0	0	0	46.98	FALSE	FALSE	FALSE	273	0.013
ATMp.Val1506Met	ATM	0.0133813	0.0103972	0	0.0355147			0.0525369	0.0569801			0.0126159	0.00959785	Met	Val	FALSE	1	2	0	0	1	0	0	0	0	0	0	0	0	0	0	0	1	0	0	0	0	0	0	0	0	0	0	0	0	0	0	0	0	0	0	0	0	0	0	0	0	0	0	0	0	0	0	0	0	0	0	0	0	0	0	0	0	0	0	0	0	0	0	0	0	0	0	47.52	FALSE	FALSE	FALSE	273	0.013
ATP10Bp.Arg1453His	ATP10B	0.0133813	0.0103972	0	0.0355147			0.0525369	0.0569801			0.0126159	0.00959785	His	Arg	TRUE		2	0	0	1	0	0	0	0	0	0	0	0	0	0	0	1	0	0	0	0	0	0	0	0	0	0	0	0	0	0	0	0	0	0	0	0	0	0	0	0	0	0	0	0	0	0	0	0	0	0	0	0	0	0	0	0	0	0	0	0	0	0	0	0	0	0	47.56	FALSE	FALSE	FALSE	273	0.013
ATP11Ap.Ala194Val	ATP11A	0.0133813	0.0103972	0	0.0355147			0.0525369	0.0569801			0.0126159	0.00959785	Val	Ala	FALSE		2	0	0	1	0	0	0	0	0	0	0	0	0	0	0	1	0	0	0	0	0	0	0	0	0	0	0	0	0	0	0	0	0	0	0	0	0	0	0	0	0	0	0	0	0	0	0	0	0	0	0	0	0	0	0	0	0	0	0	0	0	0	0	0	0	0	47.62	FALSE	FALSE	FALSE	273	0.013
ATP1A2p.Arg976Cys	ATP1A2	0.0133813	0.0103972	0	0.0355147			0.0525369	0.0569801			0.0126159	0.00959785	Cys	Arg	TRUE		2	0	0	1	0	0	0	0	0	0	0	0	0	0	0	1	0	0	0	0	0	0	0	0	0	0	0	0	0	0	0	0	0	0	0	0	0	0	0	0	0	0	0	0	0	0	0	0	0	0	0	0	0	0	0	0	0	0	0	0	0	0	0	0	0	0	47.4	FALSE	FALSE	FALSE	273	0.013
ATP1A4p.Gly343Trp	ATP1A4	0.0133813	0.0103972	0	0.0355147			0.0525369	0.0569801			0.0126159	0.00959785	Trp	Gly	FALSE		2	0	0	1	0	0	0	0	0	0	0	0	0	0	0	1	0	0	0	0	0	0	0	0	0	0	0	0	0	0	0	0	0	0	0	0	0	0	0	0	0	0	0	0	0	0	0	0	0	0	0	0	0	0	0	0	0	0	0	0	0	0	0	0	0	0	47.49	FALSE	FALSE	FALSE	273	0.013
ATP1A4p.Gly909Arg	ATP1A4	0.0133813	0.0103972	0	0.0355147			0.0525369	0.0569801			0.0126159	0.00959785	Arg	Gly	TRUE		2	0	0	1	0	0	0	0	0	0	0	0	0	0	0	1	0	0	0	0	0	0	0	0	0	0	0	0	0	0	0	0	0	0	0	0	0	0	0	0	0	0	0	0	0	0	0	0	0	0	0	0	0	0	0	0	0	0	0	0	0	0	0	0	0	0	46.8	FALSE	FALSE	FALSE	273	0.013
ATP2B4p.Arg36His	ATP2B4	0.0133813	0.0103972	0	0.0355147			0.0525369	0.0569801			0.0126159	0.00959785	His	Arg	TRUE		2	0	0	1	0	0	0	0	0	0	0	0	0	0	0	1	0	0	0	0	0	0	0	0	0	0	0	0	0	0	0	0	0	0	0	0	0	0	0	0	0	0	0	0	0	0	0	0	0	0	0	0	0	0	0	0	0	0	0	0	0	0	0	0	0	0	47.06	FALSE	FALSE	FALSE	273	0.013
ATP8A2p.Thr211Met	ATP8A2	0.0133813	0.0103972	0	0.0355147			0.0525369	0.0569801			0.0126159	0.00959785	Met	Thr	FALSE		2	0	0	1	0	0	0	0	0	0	0	0	0	0	0	1	0	0	0	0	0	0	0	0	0	0	0	0	0	0	0	0	0	0	0	0	0	0	0	0	0	0	0	0	0	0	0	0	0	0	0	0	0	0	0	0	0	0	0	0	0	0	0	0	0	0	47.76	FALSE	FALSE	FALSE	273	0.013
ATP8B2p.Arg1085Gln	ATP8B2	0.0133813	0.0103972	0	0.0355147			0.0525369	0.0569801			0.0126159	0.00959785	Gln	Arg	FALSE		2	0	0	1	0	0	0	0	0	0	0	0	0	0	0	1	0	0	0	0	0	0	0	0	0	0	0	0	0	0	0	0	0	0	0	0	0	0	0	0	0	0	0	0	0	0	0	0	0	0	0	0	0	0	0	0	0	0	0	0	0	0	0	0	0	0	47.05	FALSE	FALSE	FALSE	273	0.013
ATRXp.Ala2137Thr	ATRX	0.0133813	0.0103972	0	0.0355147			0.0525369	0.0569801			0.0126159	0.00959785	Thr	Ala	TRUE	1	2	0	0	1	0	0	0	0	0	0	0	0	0	0	0	1	0	0	0	0	0	0	0	0	0	0	0	0	0	0	0	0	0	0	0	0	0	0	0	0	0	0	0	0	0	0	0	0	0	0	0	0	0	0	0	0	0	0	0	0	0	0	0	0	0	0	47	FALSE	FALSE	FALSE	273	0.013
ATXN1Lp.Thr560Met	ATXN1L	0.0133813	0.0103972	0	0.0355147			0.0525369	0.0569801			0.0126159	0.00959785	Met	Thr	FALSE		2	0	0	1	0	0	0	0	0	0	0	0	0	0	0	1	0	0	0	0	0	0	0	0	0	0	0	0	0	0	0	0	0	0	0	0	0	0	0	0	0	0	0	0	0	0	0	0	0	0	0	0	0	0	0	0	0	0	0	0	0	0	0	0	0	0	46.5	FALSE	FALSE	FALSE	273	0.013
AVPR1Bp.Phe320Ser	AVPR1B	0.0133813	0.0103972	0	0.0355147			0.0525369	0.0569801			0.0126159	0.00959785	Ser	Phe	TRUE		2	0	0	1	0	0	0	0	0	0	0	0	0	0	0	1	0	0	0	0	0	0	0	0	0	0	0	0	0	0	0	0	0	0	0	0	0	0	0	0	0	0	0	0	0	0	0	0	0	0	0	0	0	0	0	0	0	0	0	0	0	0	0	0	0	0	46.54	FALSE	FALSE	FALSE	273	0.013
BAIAP3p.Arg1093Cys	BAIAP3	0.0133813	0.0103972	0	0.0355147			0.0525369	0.0569801			0.0126159	0.00959785	Cys	Arg	TRUE		2	0	0	1	0	0	0	0	0	0	0	0	0	0	0	1	0	0	0	0	0	0	0	0	0	0	0	0	0	0	0	0	0	0	0	0	0	0	0	0	0	0	0	0	0	0	0	0	0	0	0	0	0	0	0	0	0	0	0	0	0	0	0	0	0	0	46.89	FALSE	FALSE	FALSE	273	0.013
BAIAP3p.Arg92Cys	BAIAP3	0.0133813	0.0103972	0	0.0355147			0.0525369	0.0569801			0.0126159	0.00959785	Cys	Arg	TRUE		2	0	0	1	0	0	0	0	0	0	0	0	0	0	0	1	0	0	0	0	0	0	0	0	0	0	0	0	0	0	0	0	0	0	0	0	0	0	0	0	0	0	0	0	0	0	0	0	0	0	0	0	0	0	0	0	0	0	0	0	0	0	0	0	0	0	47.13	FALSE	FALSE	FALSE	273	0.013
BAZ1Bp.Arg1479Ter	BAZ1B	0.0133813	0.0103972	0	0.0355147			0.0525369	0.0569801			0.0126159	0.00959785	Ter	Arg	FALSE		2	0	0	1	0	0	0	0	0	0	0	0	0	0	0	1	0	0	0	0	0	0	0	0	0	0	0	0	0	0	0	0	0	0	0	0	0	0	0	0	0	0	0	0	0	0	0	0	0	0	0	0	0	0	0	0	0	0	0	0	0	0	0	0	0	0	47.76	FALSE	FALSE	FALSE	273	0.013
BCL2A1p.Tyr120His	BCL2A1	0.0133813	0.0103972	0	0.0355147			0.0525369	0.0569801			0.0126159	0.00959785	His	Tyr	TRUE		2	0	0	1	0	0	0	0	0	0	0	0	0	0	0	1	0	0	0	0	0	0	0	0	0	0	0	0	0	0	0	0	0	0	0	0	0	0	0	0	0	0	0	0	0	0	0	0	0	0	0	0	0	0	0	0	0	0	0	0	0	0	0	0	0	0	47.75	FALSE	FALSE	FALSE	273	0.013
BCORL1p.Arg1141Gln	BCORL1	0.0133813	0.0103972	0	0.0355147			0.0525369	0.0569801			0.0126159	0.00959785	Gln	Arg	FALSE	1	2	0	0	1	0	0	0	0	0	0	0	0	0	0	0	1	0	0	0	0	0	0	0	0	0	0	0	0	0	0	0	0	0	0	0	0	0	0	0	0	0	0	0	0	0	0	0	0	0	0	0	0	0	0	0	0	0	0	0	0	0	0	0	0	0	0	47.23	FALSE	FALSE	FALSE	273	0.013
BEND2p.Gly375Glu	BEND2	0.0133813	0.0103972	0	0.0355147			0.0525369	0.0569801			0.0126159	0.00959785	Glu	Gly	FALSE		2	0	0	1	0	0	0	0	0	0	0	0	0	0	0	1	0	0	0	0	0	0	0	0	0	0	0	0	0	0	0	0	0	0	0	0	0	0	0	0	0	0	0	0	0	0	0	0	0	0	0	0	0	0	0	0	0	0	0	0	0	0	0	0	0	0	46.56	FALSE	FALSE	FALSE	273	0.013
BEST2p.Glu342Lys	BEST2	0.0133813	0.0103972	0	0.0355147			0.0525369	0.0569801			0.0126159	0.00959785	Lys	Glu	TRUE		2	0	0	1	0	0	0	0	0	0	0	0	0	0	0	1	0	0	0	0	0	0	0	0	0	0	0	0	0	0	0	0	0	0	0	0	0	0	0	0	0	0	0	0	0	0	0	0	0	0	0	0	0	0	0	0	0	0	0	0	0	0	0	0	0	0	46.86	FALSE	FALSE	FALSE	273	0.013
BEST3p.Trp378Ter	BEST3	0.0133813	0.0103972	0	0.0355147			0.0525369	0.0569801			0.0126159	0.00959785	Ter	Trp	FALSE		2	0	0	1	0	0	0	0	0	0	0	0	0	0	0	1	0	0	0	0	0	0	0	0	0	0	0	0	0	0	0	0	0	0	0	0	0	0	0	0	0	0	0	0	0	0	0	0	0	0	0	0	0	0	0	0	0	0	0	0	0	0	0	0	0	0	48.14	FALSE	FALSE	FALSE	273	0.013
BHLHE40p.Arg291Gln	BHLHE40	0.0133813	0.0103972	0	0.0355147			0.0525369	0.0569801			0.0126159	0.00959785	Gln	Arg	FALSE		2	0	0	1	0	0	0	0	0	0	0	0	0	0	0	1	0	0	0	0	0	0	0	0	0	0	0	0	0	0	0	0	0	0	0	0	0	0	0	0	0	0	0	0	0	0	0	0	0	0	0	0	0	0	0	0	0	0	0	0	0	0	0	0	0	0	47.21	FALSE	FALSE	FALSE	273	0.013
BICC1p.Glu32Lys	BICC1	0.0133813	0.0103972	0	0.0355147			0.0525369	0.0569801			0.0126159	0.00959785	Lys	Glu	TRUE		2	0	0	1	0	0	0	0	0	0	0	0	0	0	0	1	0	0	0	0	0	0	0	0	0	0	0	0	0	0	0	0	0	0	0	0	0	0	0	0	0	0	0	0	0	0	0	0	0	0	0	0	0	0	0	0	0	0	0	0	0	0	0	0	0	0	47.46	FALSE	FALSE	FALSE	273	0.013
BIRC6p.Ser3294Ter	BIRC6	0.0133813	0.0103972	0	0.0355147			0.0525369	0.0569801			0.0126159	0.00959785	Ter	Ser	FALSE	2	2	0	0	1	0	0	0	0	0	0	0	0	0	0	0	1	0	0	0	0	0	0	0	0	0	0	0	0	0	0	0	0	0	0	0	0	0	0	0	0	0	0	0	0	0	0	0	0	0	0	0	0	0	0	0	0	0	0	0	0	0	0	0	0	0	0	46.99	FALSE	FALSE	FALSE	273	0.013
BLZF1p.Ala73Ser	BLZF1	0.0133813	0.0103972	0	0.0355147			0.0525369	0.0569801			0.0126159	0.00959785	Ser	Ala	TRUE		2	0	0	1	0	0	0	0	0	0	0	0	0	0	0	1	0	0	0	0	0	0	0	0	0	0	0	0	0	0	0	0	0	0	0	0	0	0	0	0	0	0	0	0	0	0	0	0	0	0	0	0	0	0	0	0	0	0	0	0	0	0	0	0	0	0	47.38	FALSE	FALSE	FALSE	273	0.013
BMP5p.Arg363Trp	BMP5	0.0133813	0.0103972	0	0.0355147			0.0525369	0.0569801			0.0126159	0.00959785	Trp	Arg	FALSE	2	2	0	0	1	0	0	0	0	0	0	0	0	0	0	0	1	0	0	0	0	0	0	0	0	0	0	0	0	0	0	0	0	0	0	0	0	0	0	0	0	0	0	0	0	0	0	0	0	0	0	0	0	0	0	0	0	0	0	0	0	0	0	0	0	0	0	47.54	FALSE	FALSE	FALSE	273	0.013
BMPR2p.Asn126Ser	BMPR2	0.0133813	0.0103972	0	0.0355147			0.0525369	0.0569801			0.0126159	0.00959785	Ser	Asn	TRUE		2	0	0	1	0	0	0	0	0	0	0	0	0	0	0	1	0	0	0	0	0	0	0	0	0	0	0	0	0	0	0	0	0	0	0	0	0	0	0	0	0	0	0	0	0	0	0	0	0	0	0	0	0	0	0	0	0	0	0	0	0	0	0	0	0	0	46.66	FALSE	FALSE	FALSE	273	0.013
BPIFB1p.Asp157Glu	BPIFB1	0.0133813	0.0103972	0	0.0355274			0.0525369	0.0569801			0.0126159	0.00959785	Glu	Asp	FALSE		2	0	0	1	0	0	0	0	0	0	0	0	0	0	0	1	0	0	0	0	0	0	0	0	0	0	0	0	0	0	0	0	0	0	0	0	0	0	0	0	0	0	0	0	0	0	0	0	0	0	0	0	0	0	0	0	0	0	0	0	0	0	0	0	0	0	46.76	FALSE	FALSE	FALSE	273	0.013
BRD1p.Arg802Gln	BRD1	0.0133813	0.0103972	0	0.0355147			0.0525369	0.0569801			0.0126159	0.00959785	Gln	Arg	FALSE		2	0	0	1	0	0	0	0	0	0	0	0	0	0	0	1	0	0	0	0	0	0	0	0	0	0	0	0	0	0	0	0	0	0	0	0	0	0	0	0	0	0	0	0	0	0	0	0	0	0	0	0	0	0	0	0	0	0	0	0	0	0	0	0	0	0	47.4	FALSE	FALSE	FALSE	273	0.013
BRD9p.Arg569Cys	BRD9	0.0133813	0.0103972	0	0.0355147			0.0525369	0.0569801			0.0126159	0.00959785	Cys	Arg	TRUE		2	0	0	1	0	0	0	0	0	0	0	0	0	0	0	1	0	0	0	0	0	0	0	0	0	0	0	0	0	0	0	0	0	0	0	0	0	0	0	0	0	0	0	0	0	0	0	0	0	0	0	0	0	0	0	0	0	0	0	0	0	0	0	0	0	0	46.92	FALSE	FALSE	FALSE	273	0.013
BRINP2p.Arg402Cys	BRINP2	0.0133813	0.0103972	0	0.0355147			0.0525369	0.0569801			0.0126159	0.00959785	Cys	Arg	TRUE		2	0	0	1	0	0	0	0	0	0	0	0	0	0	0	1	0	0	0	0	0	0	0	0	0	0	0	0	0	0	0	0	0	0	0	0	0	0	0	0	0	0	0	0	0	0	0	0	0	0	0	0	0	0	0	0	0	0	0	0	0	0	0	0	0	0	48.16	FALSE	FALSE	FALSE	273	0.013
BRPF3p.Arg570Trp	BRPF3	0.0133813	0.0103972	0	0.0355147			0.0525369	0.0569801			0.0126159	0.00959785	Trp	Arg	FALSE		2	0	0	1	0	0	0	0	0	0	0	0	0	0	0	1	0	0	0	0	0	0	0	0	0	0	0	0	0	0	0	0	0	0	0	0	0	0	0	0	0	0	0	0	0	0	0	0	0	0	0	0	0	0	0	0	0	0	0	0	0	0	0	0	0	0	48.14	FALSE	FALSE	FALSE	273	0.013
BRWD1p.Arg887Ter	BRWD1	0.0133813	0.0103972	0	0.0355147			0.0525369	0.0569801			0.0126159	0.00959785	Ter	Arg	FALSE		2	0	0	1	0	0	0	0	0	0	0	0	0	0	0	1	0	0	0	0	0	0	0	0	0	0	0	0	0	0	0	0	0	0	0	0	0	0	0	0	0	0	0	0	0	0	0	0	0	0	0	0	0	0	0	0	0	0	0	0	0	0	0	0	0	0	48.14	FALSE	FALSE	FALSE	273	0.013
BSCL2p.Val314Met	BSCL2	0.0133813	0.0103972	0	0.0355147			0.0525369	0.0569801			0.0126159	0.00959785	Met	Val	FALSE		2	0	0	1	0	0	0	0	0	0	0	0	0	0	0	1	0	0	0	0	0	0	0	0	0	0	0	0	0	0	0	0	0	0	0	0	0	0	0	0	0	0	0	0	0	0	0	0	0	0	0	0	0	0	0	0	0	0	0	0	0	0	0	0	0	0	47.23	FALSE	FALSE	FALSE	273	0.013
BSNp.Arg2848Trp	BSN	0.0133813	0.0103972	0	0.0355147			0.0525369	0.0569801			0.0126159	0.00959785	Trp	Arg	FALSE		2	0	0	1	0	0	0	0	0	0	0	0	0	0	0	1	0	0	0	0	0	0	0	0	0	0	0	0	0	0	0	0	0	0	0	0	0	0	0	0	0	0	0	0	0	0	0	0	0	0	0	0	0	0	0	0	0	0	0	0	0	0	0	0	0	0	47.2	FALSE	FALSE	FALSE	273	0.013
BSXp.Glu130Lys	BSX	0.0133813	0.0103972	0	0.0355147			0.0525369	0.0569801			0.0126159	0.00959785	Lys	Glu	TRUE		2	0	0	1	0	0	0	0	0	0	0	0	0	0	0	1	0	0	0	0	0	0	0	0	0	0	0	0	0	0	0	0	0	0	0	0	0	0	0	0	0	0	0	0	0	0	0	0	0	0	0	0	0	0	0	0	0	0	0	0	0	0	0	0	0	0	47.37	FALSE	FALSE	FALSE	273	0.013
BTNL8p.Arg54Trp	BTNL8	0.0133813	0.0103972	0	0.0355147			0.0525369	0.0569801			0.0126159	0.00959785	Trp	Arg	FALSE		2	0	0	1	0	0	0	0	0	0	0	0	0	0	0	1	0	0	0	0	0	0	0	0	0	0	0	0	0	0	0	0	0	0	0	0	0	0	0	0	0	0	0	0	0	0	0	0	0	0	0	0	0	0	0	0	0	0	0	0	0	0	0	0	0	0	47.55	FALSE	FALSE	FALSE	273	0.013
C11ORF42p.Arg57His	C11ORF42	0.0133813	0.0103972	0	0.0355147			0.0525369	0.0569801			0.0126159	0.00959785	His	Arg	TRUE		2	0	0	1	0	0	0	0	0	0	0	0	0	0	0	1	0	0	0	0	0	0	0	0	0	0	0	0	0	0	0	0	0	0	0	0	0	0	0	0	0	0	0	0	0	0	0	0	0	0	0	0	0	0	0	0	0	0	0	0	0	0	0	0	0	0	47.55	FALSE	FALSE	FALSE	273	0.013
C15ORF38-AP3S2p.Ala159Val	C15ORF38-AP3S2	0.0133813	0.0103972	0	0.0355147			0.0525369	0.0569801			0.0126159	0.00959785	Val	Ala	FALSE		2	0	0	1	0	0	0	0	0	0	0	0	0	0	0	1	0	0	0	0	0	0	0	0	0	0	0	0	0	0	0	0	0	0	0	0	0	0	0	0	0	0	0	0	0	0	0	0	0	0	0	0	0	0	0	0	0	0	0	0	0	0	0	0	0	0	47.19	FALSE	FALSE	FALSE	273	0.013
C16ORF45p.Arg64Trp	C16ORF45	0.0133813	0.0103972	0	0.0355147			0.0525369	0.0569801			0.0126159	0.00959785	Trp	Arg	FALSE		2	0	0	1	0	0	0	0	0	0	0	0	0	0	0	1	0	0	0	0	0	0	0	0	0	0	0	0	0	0	0	0	0	0	0	0	0	0	0	0	0	0	0	0	0	0	0	0	0	0	0	0	0	0	0	0	0	0	0	0	0	0	0	0	0	0	47.41	FALSE	FALSE	FALSE	273	0.013
C16ORF78p.Arg146Gln	C16ORF78	0.0133813	0.0103972	0	0.0355147			0.0525369	0.0569801			0.0126159	0.00959785	Gln	Arg	FALSE		2	0	0	1	0	0	0	0	0	0	0	0	0	0	0	1	0	0	0	0	0	0	0	0	0	0	0	0	0	0	0	0	0	0	0	0	0	0	0	0	0	0	0	0	0	0	0	0	0	0	0	0	0	0	0	0	0	0	0	0	0	0	0	0	0	0	47.63	FALSE	FALSE	FALSE	273	0.013
C19ORF40p.Glu63Lys	C19ORF40	0.0133813	0.0103972	0	0.0355147			0.0525369	0.0569801			0.0126159	0.00959785	Lys	Glu	TRUE		2	0	0	1	0	0	0	0	0	0	0	0	0	0	0	1	0	0	0	0	0	0	0	0	0	0	0	0	0	0	0	0	0	0	0	0	0	0	0	0	0	0	0	0	0	0	0	0	0	0	0	0	0	0	0	0	0	0	0	0	0	0	0	0	0	0	47.46	FALSE	FALSE	FALSE	273	0.013
C19ORF47p.Val92Met	C19ORF47	0.0133813	0.0103972	0	0.0355147			0.0525369	0.0569801			0.0126159	0.00959785	Met	Val	FALSE		2	0	0	1	0	0	0	0	0	0	0	0	0	0	0	1	0	0	0	0	0	0	0	0	0	0	0	0	0	0	0	0	0	0	0	0	0	0	0	0	0	0	0	0	0	0	0	0	0	0	0	0	0	0	0	0	0	0	0	0	0	0	0	0	0	0	47.16	FALSE	FALSE	FALSE	273	0.013
C1ORF65p.Pro356Leu	C1ORF65	0.0133813	0.0103972	0	0.0355147			0.0525369	0.0569801			0.0126159	0.00959785	Leu	Pro	FALSE		2	0	0	1	0	0	0	0	0	0	0	0	0	0	0	1	0	0	0	0	0	0	0	0	0	0	0	0	0	0	0	0	0	0	0	0	0	0	0	0	0	0	0	0	0	0	0	0	0	0	0	0	0	0	0	0	0	0	0	0	0	0	0	0	0	0	47.31	FALSE	FALSE	FALSE	273	0.013
C1QTNF3p.Arg98Gln	C1QTNF3	0.0133813	0.0103972	0	0.0355147			0.0525369	0.0569801			0.0126159	0.00959785	Gln	Arg	FALSE		2	0	0	1	0	0	0	0	0	0	0	0	0	0	0	1	0	0	0	0	0	0	0	0	0	0	0	0	0	0	0	0	0	0	0	0	0	0	0	0	0	0	0	0	0	0	0	0	0	0	0	0	0	0	0	0	0	0	0	0	0	0	0	0	0	0	47.2	FALSE	FALSE	FALSE	273	0.013
C3p.Val910Ala	C3	0.0133813	0.0103972	0	0.0355147			0.0525369	0.0569801			0.0126159	0.00959785	Ala	Val	FALSE		2	0	0	1	0	0	0	0	0	0	0	0	0	0	0	1	0	0	0	0	0	0	0	0	0	0	0	0	0	0	0	0	0	0	0	0	0	0	0	0	0	0	0	0	0	0	0	0	0	0	0	0	0	0	0	0	0	0	0	0	0	0	0	0	0	0	46.88	FALSE	FALSE	FALSE	273	0.013
C4ORF50p.Arg695Cys	C4ORF50	0.0133813	0.0103972	0	0.0355147			0.0525369	0.0569801			0.0126159	0.00959785	Cys	Arg	TRUE		2	0	0	1	0	0	0	0	0	0	0	0	0	0	0	1	0	0	0	0	0	0	0	0	0	0	0	0	0	0	0	0	0	0	0	0	0	0	0	0	0	0	0	0	0	0	0	0	0	0	0	0	0	0	0	0	0	0	0	0	0	0	0	0	0	0	47.78	FALSE	FALSE	FALSE	273	0.013
C5ORF51p.Arg11Gln	C5ORF51	0.0133813	0.0103972	0	0.0355147			0.0525369	0.0569801			0.0126159	0.00959785	Gln	Arg	FALSE		2	0	0	1	0	0	0	0	0	0	0	0	0	0	0	1	0	0	0	0	0	0	0	0	0	0	0	0	0	0	0	0	0	0	0	0	0	0	0	0	0	0	0	0	0	0	0	0	0	0	0	0	0	0	0	0	0	0	0	0	0	0	0	0	0	0	47.61	FALSE	FALSE	FALSE	273	0.013
C6ORF118p.Lys233Asn	C6ORF118	0.0133813	0.0103972	0	0.0355147			0.0525369	0.0569801			0.0126159	0.00959785	Asn	Lys	FALSE		2	0	0	1	0	0	0	0	0	0	0	0	0	0	0	1	0	0	0	0	0	0	0	0	0	0	0	0	0	0	0	0	0	0	0	0	0	0	0	0	0	0	0	0	0	0	0	0	0	0	0	0	0	0	0	0	0	0	0	0	0	0	0	0	0	0	48.39	FALSE	FALSE	FALSE	273	0.013
C7ORF62p.Gln128Lys	C7ORF62	0.0133813	0.0103972	0	0.0355147			0.0525369	0.0569801			0.0126159	0.00959785	Lys	Gln	TRUE		2	0	0	1	0	0	0	0	0	0	0	0	0	0	0	1	0	0	0	0	0	0	0	0	0	0	0	0	0	0	0	0	0	0	0	0	0	0	0	0	0	0	0	0	0	0	0	0	0	0	0	0	0	0	0	0	0	0	0	0	0	0	0	0	0	0	47.38	FALSE	FALSE	FALSE	273	0.013
C8Ap.Gln518His	C8A	0.0133813	0.0103972	0	0.0355147			0.0525369	0.0569801			0.0126159	0.00959785	His	Gln	TRUE		2	0	0	1	0	0	0	0	0	0	0	0	0	0	0	1	0	0	0	0	0	0	0	0	0	0	0	0	0	0	0	0	0	0	0	0	0	0	0	0	0	0	0	0	0	0	0	0	0	0	0	0	0	0	0	0	0	0	0	0	0	0	0	0	0	0	47.87	FALSE	FALSE	FALSE	273	0.013
CA10p.Met262Ile	CA10	0.0133813	0.0103972	0	0.0355147			0.0525369	0.0569801			0.0126159	0.00959785	Ile	Met	FALSE		2	0	0	1	0	0	0	0	0	0	0	0	0	0	0	1	0	0	0	0	0	0	0	0	0	0	0	0	0	0	0	0	0	0	0	0	0	0	0	0	0	0	0	0	0	0	0	0	0	0	0	0	0	0	0	0	0	0	0	0	0	0	0	0	0	0	46.76	FALSE	FALSE	FALSE	273	0.013
CA12p.Pro181Leu	CA12	0.0133813	0.0103972	0	0.0355147			0.0525369	0.0569801			0.0126159	0.00959785	Leu	Pro	FALSE		2	0	0	1	0	0	0	0	0	0	0	0	0	0	0	1	0	0	0	0	0	0	0	0	0	0	0	0	0	0	0	0	0	0	0	0	0	0	0	0	0	0	0	0	0	0	0	0	0	0	0	0	0	0	0	0	0	0	0	0	0	0	0	0	0	0	47.18	FALSE	FALSE	FALSE	273	0.013
CA12p.Val202Ile	CA12	0.0133813	0.0103972	0	0.0355147			0.0525369	0.0569801			0.0126159	0.00959785	Ile	Val	FALSE		2	0	0	1	0	0	0	0	0	0	0	0	0	0	0	1	0	0	0	0	0	0	0	0	0	0	0	0	0	0	0	0	0	0	0	0	0	0	0	0	0	0	0	0	0	0	0	0	0	0	0	0	0	0	0	0	0	0	0	0	0	0	0	0	0	0	47.67	FALSE	FALSE	FALSE	273	0.013
CA3p.Arg67Gln	CA3	0.0133813	0.0103972	0	0.0355147			0.0525369	0.0569801			0.0126159	0.00959785	Gln	Arg	FALSE		2	0	0	1	0	0	0	0	0	0	0	0	0	0	0	1	0	0	0	0	0	0	0	0	0	0	0	0	0	0	0	0	0	0	0	0	0	0	0	0	0	0	0	0	0	0	0	0	0	0	0	0	0	0	0	0	0	0	0	0	0	0	0	0	0	0	48.45	FALSE	FALSE	FALSE	273	0.013
CA3p.Glu233Lys	CA3	0.0133813	0.0103972	0	0.0355147			0.0525369	0.0569801			0.0126159	0.00959785	Lys	Glu	TRUE		2	0	0	1	0	0	0	0	0	0	0	0	0	0	0	1	0	0	0	0	0	0	0	0	0	0	0	0	0	0	0	0	0	0	0	0	0	0	0	0	0	0	0	0	0	0	0	0	0	0	0	0	0	0	0	0	0	0	0	0	0	0	0	0	0	0	47.23	FALSE	FALSE	FALSE	273	0.013
CAB39Lp.Glu16Ter	CAB39L	0.0133813	0.0103972	0	0.0355147			0.0525369	0.0569801			0.0126159	0.00959785	Ter	Glu	FALSE		2	0	0	1	0	0	0	0	0	0	0	0	0	0	0	1	0	0	0	0	0	0	0	0	0	0	0	0	0	0	0	0	0	0	0	0	0	0	0	0	0	0	0	0	0	0	0	0	0	0	0	0	0	0	0	0	0	0	0	0	0	0	0	0	0	0	46.98	FALSE	FALSE	FALSE	273	0.013
CACHD1p.Arg1067Cys	CACHD1	0.0133813	0.0103972	0	0.0355147			0.0525369	0.0569801			0.0126159	0.00959785	Cys	Arg	TRUE		2	0	0	1	0	0	0	0	0	0	0	0	0	0	0	1	0	0	0	0	0	0	0	0	0	0	0	0	0	0	0	0	0	0	0	0	0	0	0	0	0	0	0	0	0	0	0	0	0	0	0	0	0	0	0	0	0	0	0	0	0	0	0	0	0	0	47.11	FALSE	FALSE	FALSE	273	0.013
CACHD1p.Thr64Met	CACHD1	0.0133813	0.0103972	0	0.0355147			0.0525369	0.0569801			0.0126159	0.00959785	Met	Thr	FALSE		2	0	0	1	0	0	0	0	0	0	0	0	0	0	0	1	0	0	0	0	0	0	0	0	0	0	0	0	0	0	0	0	0	0	0	0	0	0	0	0	0	0	0	0	0	0	0	0	0	0	0	0	0	0	0	0	0	0	0	0	0	0	0	0	0	0	47.79	FALSE	FALSE	FALSE	273	0.013
CACNA1Ap.Val683Met	CACNA1A	0.0133813	0.0103972	0	0.0355147			0.0525369	0.0569801			0.0126159	0.00959785	Met	Val	FALSE		2	0	0	1	0	0	0	0	0	0	0	0	0	0	0	1	0	0	0	0	0	0	0	0	0	0	0	0	0	0	0	0	0	0	0	0	0	0	0	0	0	0	0	0	0	0	0	0	0	0	0	0	0	0	0	0	0	0	0	0	0	0	0	0	0	0	48	FALSE	FALSE	FALSE	273	0.013
CACNA1Cp.Arg1143Cys	CACNA1C	0.0133813	0.0103972	0	0.0355147			0.0525369	0.0569801			0.0126159	0.00959785	Cys	Arg	TRUE		2	0	0	1	0	0	0	0	0	0	0	0	0	0	0	1	0	0	0	0	0	0	0	0	0	0	0	0	0	0	0	0	0	0	0	0	0	0	0	0	0	0	0	0	0	0	0	0	0	0	0	0	0	0	0	0	0	0	0	0	0	0	0	0	0	0	47.23	FALSE	FALSE	FALSE	273	0.013
CACNA1Dp.Pro1944Ser	CACNA1D	0.0133813	0.0103972	0	0.0355147			0.0525369	0.0569801			0.0126159	0.00959785	Ser	Pro	TRUE	1	2	0	0	1	0	0	0	0	0	0	0	0	0	0	0	1	0	0	0	0	0	0	0	0	0	0	0	0	0	0	0	0	0	0	0	0	0	0	0	0	0	0	0	0	0	0	0	0	0	0	0	0	0	0	0	0	0	0	0	0	0	0	0	0	0	0	47.02	FALSE	FALSE	FALSE	273	0.013
CACNA1Ep.Arg911Trp	CACNA1E	0.0133813	0.0103972	0	0.0355147			0.0525369	0.0569801			0.0126159	0.00959785	Trp	Arg	FALSE		2	0	0	1	0	0	0	0	0	0	0	0	0	0	0	1	0	0	0	0	0	0	0	0	0	0	0	0	0	0	0	0	0	0	0	0	0	0	0	0	0	0	0	0	0	0	0	0	0	0	0	0	0	0	0	0	0	0	0	0	0	0	0	0	0	0	46.84	FALSE	FALSE	FALSE	273	0.013
CACNA1Sp.Thr55Met	CACNA1S	0.0133813	0.0103972	0	0.0355147			0.0525369	0.0569801			0.0126159	0.00959785	Met	Thr	FALSE		2	0	0	1	0	0	0	0	0	0	0	0	0	0	0	1	0	0	0	0	0	0	0	0	0	0	0	0	0	0	0	0	0	0	0	0	0	0	0	0	0	0	0	0	0	0	0	0	0	0	0	0	0	0	0	0	0	0	0	0	0	0	0	0	0	0	47.31	FALSE	FALSE	FALSE	273	0.013
CADM2p.Phe5Leu	CADM2	0.0133813	0.0103972	0	0.0355147			0.0525369	0.0569801			0.0126159	0.00959785	Leu	Phe	FALSE		2	0	0	1	0	0	0	0	0	0	0	0	0	0	0	1	0	0	0	0	0	0	0	0	0	0	0	0	0	0	0	0	0	0	0	0	0	0	0	0	0	0	0	0	0	0	0	0	0	0	0	0	0	0	0	0	0	0	0	0	0	0	0	0	0	0	47.09	FALSE	FALSE	FALSE	273	0.013
CAPSLp.Arg137Cys	CAPSL	0.0133813	0.0103972	0	0.0355147			0.0525369	0.0569801			0.0126159	0.00959785	Cys	Arg	TRUE		2	0	0	1	0	0	0	0	0	0	0	0	0	0	0	1	0	0	0	0	0	0	0	0	0	0	0	0	0	0	0	0	0	0	0	0	0	0	0	0	0	0	0	0	0	0	0	0	0	0	0	0	0	0	0	0	0	0	0	0	0	0	0	0	0	0	47.52	FALSE	FALSE	FALSE	273	0.013
CARD11p.Thr1095Met	CARD11	0.0133813	0.0103972	0	0.0355147			0.0525369	0.0569801			0.0126159	0.00959785	Met	Thr	FALSE	1	2	0	0	1	0	0	0	0	0	0	0	0	0	0	0	1	0	0	0	0	0	0	0	0	0	0	0	0	0	0	0	0	0	0	0	0	0	0	0	0	0	0	0	0	0	0	0	0	0	0	0	0	0	0	0	0	0	0	0	0	0	0	0	0	0	0	47.53	FALSE	FALSE	FALSE	273	0.013
CARD6p.Arg336Gln	CARD6	0.0133813	0.0103972	0	0.0355147			0.0525369	0.0569801			0.0126159	0.00959785	Gln	Arg	FALSE		2	0	0	1	0	0	0	0	0	0	0	0	0	0	0	1	0	0	0	0	0	0	0	0	0	0	0	0	0	0	0	0	0	0	0	0	0	0	0	0	0	0	0	0	0	0	0	0	0	0	0	0	0	0	0	0	0	0	0	0	0	0	0	0	0	0	46.82	FALSE	FALSE	FALSE	273	0.013
CASKIN1p.Ala526Val	CASKIN1	0.0133813	0.0103972	0	0.0355147			0.0525369	0.0569801			0.0126159	0.00959785	Val	Ala	FALSE		2	0	0	1	0	0	0	0	0	0	0	0	0	0	0	1	0	0	0	0	0	0	0	0	0	0	0	0	0	0	0	0	0	0	0	0	0	0	0	0	0	0	0	0	0	0	0	0	0	0	0	0	0	0	0	0	0	0	0	0	0	0	0	0	0	0	47.23	FALSE	FALSE	FALSE	273	0.013
CASP2p.Glu253Asp	CASP2	0.0133813	0.0103972	0	0.0355147			0.0525369	0.0569801			0.0126159	0.00959785	Asp	Glu	FALSE		2	0	0	1	0	0	0	0	0	0	0	0	0	0	0	1	0	0	0	0	0	0	0	0	0	0	0	0	0	0	0	0	0	0	0	0	0	0	0	0	0	0	0	0	0	0	0	0	0	0	0	0	0	0	0	0	0	0	0	0	0	0	0	0	0	0	47.94	FALSE	FALSE	FALSE	273	0.013
CASRp.Gly21Arg	CASR	0.0133813	0.0103972	0	0.0355147			0.0525369	0.0569801			0.0126159	0.00959785	Arg	Gly	TRUE		2	0	0	1	0	0	0	0	0	0	0	0	0	0	0	1	0	0	0	0	0	0	0	0	0	0	0	0	0	0	0	0	0	0	0	0	0	0	0	0	0	0	0	0	0	0	0	0	0	0	0	0	0	0	0	0	0	0	0	0	0	0	0	0	0	0	48.66	FALSE	FALSE	FALSE	273	0.013
CCBL1p.Arg398Cys	CCBL1	0.0133813	0.0103972	0	0.0355147			0.0525369	0.0569801			0.0126159	0.00959785	Cys	Arg	TRUE		2	0	0	1	0	0	0	0	0	0	0	0	0	0	0	1	0	0	0	0	0	0	0	0	0	0	0	0	0	0	0	0	0	0	0	0	0	0	0	0	0	0	0	0	0	0	0	0	0	0	0	0	0	0	0	0	0	0	0	0	0	0	0	0	0	0	47.19	FALSE	FALSE	FALSE	273	0.013
CCDC110p.Arg765Gln	CCDC110	0.0133813	0.0103972	0	0.0355147			0.0525369	0.0569801			0.0126159	0.00959785	Gln	Arg	FALSE		2	0	0	1	0	0	0	0	0	0	0	0	0	0	0	1	0	0	0	0	0	0	0	0	0	0	0	0	0	0	0	0	0	0	0	0	0	0	0	0	0	0	0	0	0	0	0	0	0	0	0	0	0	0	0	0	0	0	0	0	0	0	0	0	0	0	46.31	FALSE	FALSE	FALSE	273	0.013
CCDC110p.Glu259Lys	CCDC110	0.0133813	0.0103972	0	0.0355147			0.0525369	0.0569801			0.0126159	0.00959785	Lys	Glu	TRUE		2	0	0	1	0	0	0	0	0	0	0	0	0	0	0	1	0	0	0	0	0	0	0	0	0	0	0	0	0	0	0	0	0	0	0	0	0	0	0	0	0	0	0	0	0	0	0	0	0	0	0	0	0	0	0	0	0	0	0	0	0	0	0	0	0	0	48.59	FALSE	FALSE	FALSE	273	0.013
CCDC172p.Ala17Val	CCDC172	0.0133813	0.0103972	0	0.0355147			0.0525369	0.0569801			0.0126159	0.00959785	Val	Ala	FALSE		2	0	0	1	0	0	0	0	0	0	0	0	0	0	0	1	0	0	0	0	0	0	0	0	0	0	0	0	0	0	0	0	0	0	0	0	0	0	0	0	0	0	0	0	0	0	0	0	0	0	0	0	0	0	0	0	0	0	0	0	0	0	0	0	0	0	47.05	FALSE	FALSE	FALSE	273	0.013
CCDC19p.Asp515Asn	CCDC19	0.0133813	0.0103972	0	0.0355147			0.0525369	0.0569801			0.0126159	0.00959785	Asn	Asp	FALSE		2	0	0	1	0	0	0	0	0	0	0	0	0	0	0	1	0	0	0	0	0	0	0	0	0	0	0	0	0	0	0	0	0	0	0	0	0	0	0	0	0	0	0	0	0	0	0	0	0	0	0	0	0	0	0	0	0	0	0	0	0	0	0	0	0	0	46.15	FALSE	FALSE	FALSE	273	0.013
CCDC80p.Arg912Cys	CCDC80	0.0133813	0.0103972	0	0.0355147			0.0525369	0.0569801			0.0126159	0.00959785	Cys	Arg	TRUE		2	0	0	1	0	0	0	0	0	0	0	0	0	0	0	1	0	0	0	0	0	0	0	0	0	0	0	0	0	0	0	0	0	0	0	0	0	0	0	0	0	0	0	0	0	0	0	0	0	0	0	0	0	0	0	0	0	0	0	0	0	0	0	0	0	0	47.94	FALSE	FALSE	FALSE	273	0.013
CCDC85Ap.Asn451Ser	CCDC85A	0.0133813	0.0103972	0	0.0355147			0.0525369	0.0569801			0.0126159	0.00959785	Ser	Asn	TRUE		2	0	0	1	0	0	0	0	0	0	0	0	0	0	0	1	0	0	0	0	0	0	0	0	0	0	0	0	0	0	0	0	0	0	0	0	0	0	0	0	0	0	0	0	0	0	0	0	0	0	0	0	0	0	0	0	0	0	0	0	0	0	0	0	0	0	47.17	FALSE	FALSE	FALSE	273	0.013
CCDC88Ap.Arg316Gln	CCDC88A	0.0133813	0.0103972	0	0.0355147			0.0525369	0.0569801			0.0126159	0.00959785	Gln	Arg	FALSE		2	0	0	1	0	0	0	0	0	0	0	0	0	0	0	1	0	0	0	0	0	0	0	0	0	0	0	0	0	0	0	0	0	0	0	0	0	0	0	0	0	0	0	0	0	0	0	0	0	0	0	0	0	0	0	0	0	0	0	0	0	0	0	0	0	0	47.06	FALSE	FALSE	FALSE	273	0.013
CCDC89p.Arg207Cys	CCDC89	0.0133813	0.0103972	0	0.0355147			0.0525369	0.0569801			0.0126159	0.00959785	Cys	Arg	TRUE		2	0	0	1	0	0	0	0	0	0	0	0	0	0	0	1	0	0	0	0	0	0	0	0	0	0	0	0	0	0	0	0	0	0	0	0	0	0	0	0	0	0	0	0	0	0	0	0	0	0	0	0	0	0	0	0	0	0	0	0	0	0	0	0	0	0	47.51	FALSE	FALSE	FALSE	273	0.013
CCT4p.Thr387Ala	CCT4	0.0133813	0.0103972	0	0.0355147			0.0525369	0.0569801			0.0126159	0.00959785	Ala	Thr	FALSE		2	0	0	1	0	0	0	0	0	0	0	0	0	0	0	1	0	0	0	0	0	0	0	0	0	0	0	0	0	0	0	0	0	0	0	0	0	0	0	0	0	0	0	0	0	0	0	0	0	0	0	0	0	0	0	0	0	0	0	0	0	0	0	0	0	0	48.32	FALSE	FALSE	FALSE	273	0.013
CD58p.Gly210Cys	CD58	0.0133813	0.0103972	0	0.0355147			0.0525369	0.0569801			0.0126159	0.00959785	Cys	Gly	TRUE		2	0	0	1	0	0	0	0	0	0	0	0	0	0	0	1	0	0	0	0	0	0	0	0	0	0	0	0	0	0	0	0	0	0	0	0	0	0	0	0	0	0	0	0	0	0	0	0	0	0	0	0	0	0	0	0	0	0	0	0	0	0	0	0	0	0	48.07	FALSE	FALSE	FALSE	273	0.013
CDC42EP4p.Glu67Lys	CDC42EP4	0.0133813	0.0103972	0	0.0355147			0.0525369	0.0569801			0.0126159	0.00959785	Lys	Glu	TRUE		2	0	0	1	0	0	0	0	0	0	0	0	0	0	0	1	0	0	0	0	0	0	0	0	0	0	0	0	0	0	0	0	0	0	0	0	0	0	0	0	0	0	0	0	0	0	0	0	0	0	0	0	0	0	0	0	0	0	0	0	0	0	0	0	0	0	48.29	FALSE	FALSE	FALSE	273	0.013
CDC42p.Ala41Thr	CDC42	0.0133813	0.0103972	0	0.0355147			0.0525369	0.0569801			0.0126159	0.00959785	Thr	Ala	TRUE		2	0	0	1	0	0	0	0	0	0	0	0	0	0	0	1	0	0	0	0	0	0	0	0	0	0	0	0	0	0	0	0	0	0	0	0	0	0	0	0	0	0	0	0	0	0	0	0	0	0	0	0	0	0	0	0	0	0	0	0	0	0	0	0	0	0	46.77	FALSE	FALSE	FALSE	273	0.013
CDH11p.Ala130Val	CDH11	0.0133813	0.0103972	0	0.0355147			0.0525369	0.0569801			0.0126159	0.00959785	Val	Ala	FALSE	1	2	0	0	1	0	0	0	0	0	0	0	0	0	0	0	1	0	0	0	0	0	0	0	0	0	0	0	0	0	0	0	0	0	0	0	0	0	0	0	0	0	0	0	0	0	0	0	0	0	0	0	0	0	0	0	0	0	0	0	0	0	0	0	0	0	0	47.39	FALSE	FALSE	FALSE	273	0.013
CDH12p.Asn5Lys	CDH12	0.0133813	0.0103972	0	0.0355147			0.0525369	0.0569801			0.0126159	0.00959785	Lys	Asn	TRUE		2	0	0	1	0	0	0	0	0	0	0	0	0	0	0	1	0	0	0	0	0	0	0	0	0	0	0	0	0	0	0	0	0	0	0	0	0	0	0	0	0	0	0	0	0	0	0	0	0	0	0	0	0	0	0	0	0	0	0	0	0	0	0	0	0	0	47.37	FALSE	FALSE	FALSE	273	0.013
CDH18p.Arg357Cys	CDH18	0.0133813	0.0103972	0	0.0355147			0.0525369	0.0569801			0.0126159	0.00959785	Cys	Arg	TRUE		2	0	0	1	0	0	0	0	0	0	0	0	0	0	0	1	0	0	0	0	0	0	0	0	0	0	0	0	0	0	0	0	0	0	0	0	0	0	0	0	0	0	0	0	0	0	0	0	0	0	0	0	0	0	0	0	0	0	0	0	0	0	0	0	0	0	47.25	FALSE	FALSE	FALSE	273	0.013
CDH18p.Gly664Arg	CDH18	0.0133813	0.0103972	0	0.0355147			0.0525369	0.0569801			0.0126159	0.00959785	Arg	Gly	TRUE		2	0	0	1	0	0	0	0	0	0	0	0	0	0	0	1	0	0	0	0	0	0	0	0	0	0	0	0	0	0	0	0	0	0	0	0	0	0	0	0	0	0	0	0	0	0	0	0	0	0	0	0	0	0	0	0	0	0	0	0	0	0	0	0	0	0	46.88	FALSE	FALSE	FALSE	273	0.013
CDH7p.Asp148Asn	CDH7	0.0133813	0.0103972	0	0.0355147			0.0525369	0.0569801			0.0126159	0.00959785	Asn	Asp	FALSE		2	0	0	1	0	0	0	0	0	0	0	0	0	0	0	1	0	0	0	0	0	0	0	0	0	0	0	0	0	0	0	0	0	0	0	0	0	0	0	0	0	0	0	0	0	0	0	0	0	0	0	0	0	0	0	0	0	0	0	0	0	0	0	0	0	0	46.36	FALSE	FALSE	FALSE	273	0.013
CDH7p.Glu342Asp	CDH7	0.0133813	0.0103972	0	0.0355147			0.0525369	0.0569801			0.0126159	0.00959785	Asp	Glu	FALSE		2	0	0	1	0	0	0	0	0	0	0	0	0	0	0	1	0	0	0	0	0	0	0	0	0	0	0	0	0	0	0	0	0	0	0	0	0	0	0	0	0	0	0	0	0	0	0	0	0	0	0	0	0	0	0	0	0	0	0	0	0	0	0	0	0	0	47.98	FALSE	FALSE	FALSE	273	0.013
CDHR1p.Arg636Cys	CDHR1	0.0133813	0.0103972	0	0.0355147			0.0525369	0.0569801			0.0126159	0.00959785	Cys	Arg	TRUE		2	0	0	1	0	0	0	0	0	0	0	0	0	0	0	1	0	0	0	0	0	0	0	0	0	0	0	0	0	0	0	0	0	0	0	0	0	0	0	0	0	0	0	0	0	0	0	0	0	0	0	0	0	0	0	0	0	0	0	0	0	0	0	0	0	0	46.7	FALSE	FALSE	FALSE	273	0.013
CDK5RAP2p.Glu614Lys	CDK5RAP2	0.0133813	0.0103972	0	0.0355147			0.0525369	0.0569801			0.0126159	0.00959785	Lys	Glu	TRUE		2	0	0	1	0	0	0	0	0	0	0	0	0	0	0	1	0	0	0	0	0	0	0	0	0	0	0	0	0	0	0	0	0	0	0	0	0	0	0	0	0	0	0	0	0	0	0	0	0	0	0	0	0	0	0	0	0	0	0	0	0	0	0	0	0	0	46.82	FALSE	FALSE	FALSE	273	0.013
CDK5p.Pro170Leu	CDK5	0.0133813	0.0103972	0	0.0355147			0.0525369	0.0569801			0.0126159	0.00959785	Leu	Pro	FALSE		2	0	0	1	0	0	0	0	0	0	0	0	0	0	0	1	0	0	0	0	0	0	0	0	0	0	0	0	0	0	0	0	0	0	0	0	0	0	0	0	0	0	0	0	0	0	0	0	0	0	0	0	0	0	0	0	0	0	0	0	0	0	0	0	0	0	47.99	FALSE	FALSE	FALSE	273	0.013
CDKL2p.His385Tyr	CDKL2	0.0133813	0.0103972	0	0.0355147			0.0525369	0.0569801			0.0126159	0.00959785	Tyr	His	TRUE		2	0	0	1	0	0	0	0	0	0	0	0	0	0	0	1	0	0	0	0	0	0	0	0	0	0	0	0	0	0	0	0	0	0	0	0	0	0	0	0	0	0	0	0	0	0	0	0	0	0	0	0	0	0	0	0	0	0	0	0	0	0	0	0	0	0	48.67	FALSE	FALSE	FALSE	273	0.013
CDKL5p.Ser847Leu	CDKL5	0.0133813	0.0103972	0	0.0355147			0.0525369	0.0569801			0.0126159	0.00959785	Leu	Ser	FALSE		2	0	0	1	0	0	0	0	0	0	0	0	0	0	0	1	0	0	0	0	0	0	0	0	0	0	0	0	0	0	0	0	0	0	0	0	0	0	0	0	0	0	0	0	0	0	0	0	0	0	0	0	0	0	0	0	0	0	0	0	0	0	0	0	0	0	47.25	FALSE	FALSE	FALSE	273	0.013
CELSR2p.Arg1540Gln	CELSR2	0.0133813	0.0103972	0	0.0355147			0.0525369	0.0569801			0.0126159	0.00959785	Gln	Arg	FALSE		2	0	0	1	0	0	0	0	0	0	0	0	0	0	0	1	0	0	0	0	0	0	0	0	0	0	0	0	0	0	0	0	0	0	0	0	0	0	0	0	0	0	0	0	0	0	0	0	0	0	0	0	0	0	0	0	0	0	0	0	0	0	0	0	0	0	47.84	FALSE	FALSE	FALSE	273	0.013
CELSR3p.Ile111Val	CELSR3	0.0133813	0.0103972	0	0.0355147			0.0525369	0.0569801			0.0126159	0.00959785	Val	Ile	FALSE		2	0	0	1	0	0	0	0	0	0	0	0	0	0	0	1	0	0	0	0	0	0	0	0	0	0	0	0	0	0	0	0	0	0	0	0	0	0	0	0	0	0	0	0	0	0	0	0	0	0	0	0	0	0	0	0	0	0	0	0	0	0	0	0	0	0	47.14	FALSE	FALSE	FALSE	273	0.013
CEP104p.Glu179Lys	CEP104	0.0133813	0.0103972	0	0.0355147			0.0525369	0.0569801			0.0126159	0.00959785	Lys	Glu	TRUE		2	0	0	1	0	0	0	0	0	0	0	0	0	0	0	1	0	0	0	0	0	0	0	0	0	0	0	0	0	0	0	0	0	0	0	0	0	0	0	0	0	0	0	0	0	0	0	0	0	0	0	0	0	0	0	0	0	0	0	0	0	0	0	0	0	0	47.04	FALSE	FALSE	FALSE	273	0.013
CEP250p.Arg182Gln	CEP250	0.0133813	0.0103972	0	0.0355147			0.0525369	0.0569801			0.0126159	0.00959785	Gln	Arg	FALSE		2	0	0	1	0	0	0	0	0	0	0	0	0	0	0	1	0	0	0	0	0	0	0	0	0	0	0	0	0	0	0	0	0	0	0	0	0	0	0	0	0	0	0	0	0	0	0	0	0	0	0	0	0	0	0	0	0	0	0	0	0	0	0	0	0	0	47.33	FALSE	FALSE	FALSE	273	0.013
CEP57L1p.Arg279Cys	CEP57L1	0.0133813	0.0103972	0	0.0355147			0.0525369	0.0569801			0.0126159	0.00959785	Cys	Arg	TRUE		2	0	0	1	0	0	0	0	0	0	0	0	0	0	0	1	0	0	0	0	0	0	0	0	0	0	0	0	0	0	0	0	0	0	0	0	0	0	0	0	0	0	0	0	0	0	0	0	0	0	0	0	0	0	0	0	0	0	0	0	0	0	0	0	0	0	47.54	FALSE	FALSE	FALSE	273	0.013
CETPp.Lys394Asn	CETP	0.0133813	0.0103972	0	0.0355147			0.0525369	0.0569801			0.0126159	0.00959785	Asn	Lys	FALSE		2	0	0	1	0	0	0	0	0	0	0	0	0	0	0	1	0	0	0	0	0	0	0	0	0	0	0	0	0	0	0	0	0	0	0	0	0	0	0	0	0	0	0	0	0	0	0	0	0	0	0	0	0	0	0	0	0	0	0	0	0	0	0	0	0	0	47.93	FALSE	FALSE	FALSE	273	0.013
CGNp.Asp1177Asn	CGN	0.0133813	0.0103972	0	0.0355147			0.0525369	0.0569801			0.0126159	0.00959785	Asn	Asp	FALSE		2	0	0	1	0	0	0	0	0	0	0	0	0	0	0	1	0	0	0	0	0	0	0	0	0	0	0	0	0	0	0	0	0	0	0	0	0	0	0	0	0	0	0	0	0	0	0	0	0	0	0	0	0	0	0	0	0	0	0	0	0	0	0	0	0	0	47.45	FALSE	FALSE	FALSE	273	0.013
CHCHD4p.Ser4Leu	CHCHD4	0.0133813	0.0103972	0	0.0355147			0.0525369	0.0569801			0.0126159	0.00959785	Leu	Ser	FALSE		2	0	0	1	0	0	0	0	0	0	0	0	0	0	0	1	0	0	0	0	0	0	0	0	0	0	0	0	0	0	0	0	0	0	0	0	0	0	0	0	0	0	0	0	0	0	0	0	0	0	0	0	0	0	0	0	0	0	0	0	0	0	0	0	0	0	47.42	FALSE	FALSE	FALSE	273	0.013
CHD7p.Arg2098Gln	CHD7	0.0133813	0.0103972	0	0.0355147			0.0525369	0.0569801			0.0126159	0.00959785	Gln	Arg	FALSE		2	0	0	1	0	0	0	0	0	0	0	0	0	0	0	1	0	0	0	0	0	0	0	0	0	0	0	0	0	0	0	0	0	0	0	0	0	0	0	0	0	0	0	0	0	0	0	0	0	0	0	0	0	0	0	0	0	0	0	0	0	0	0	0	0	0	47.26	FALSE	FALSE	FALSE	273	0.013
CHMp.Ser7Leu	CHM	0.0133813	0.0103972	0	0.0360213			0.0525369	0.0569801			0.0126159	0.00959785	Leu	Ser	FALSE		2	0	0	1	0	0	0	0	0	0	0	0	0	0	0	1	0	0	0	0	0	0	0	0	0	0	0	0	0	0	0	0	0	0	0	0	0	0	0	0	0	0	0	0	0	0	0	0	0	0	0	0	0	0	0	0	0	0	0	0	0	0	0	0	0	0	47.6	FALSE	FALSE	FALSE	273	0.013
CHRM2p.Glu318Lys	CHRM2	0.0133813	0.0103972	0	0.0355147			0.0525369	0.0569801			0.0126159	0.00959785	Lys	Glu	TRUE		2	0	0	1	0	0	0	0	0	0	0	0	0	0	0	1	0	0	0	0	0	0	0	0	0	0	0	0	0	0	0	0	0	0	0	0	0	0	0	0	0	0	0	0	0	0	0	0	0	0	0	0	0	0	0	0	0	0	0	0	0	0	0	0	0	0	47.2	FALSE	FALSE	FALSE	273	0.013
CHST6p.Arg344His	CHST6	0.0133813	0.0103972	0	0.0355147			0.0525369	0.0569801			0.0126159	0.00959785	His	Arg	TRUE		2	0	0	1	0	0	0	0	0	0	0	0	0	0	0	1	0	0	0	0	0	0	0	0	0	0	0	0	0	0	0	0	0	0	0	0	0	0	0	0	0	0	0	0	0	0	0	0	0	0	0	0	0	0	0	0	0	0	0	0	0	0	0	0	0	0	46.55	FALSE	FALSE	FALSE	273	0.013
CHST8p.Arg382Gln	CHST8	0.0133813	0.0103972	0	0.0355147			0.0525369	0.0569801			0.0126159	0.00959785	Gln	Arg	FALSE		2	0	0	1	0	0	0	0	0	0	0	0	0	0	0	1	0	0	0	0	0	0	0	0	0	0	0	0	0	0	0	0	0	0	0	0	0	0	0	0	0	0	0	0	0	0	0	0	0	0	0	0	0	0	0	0	0	0	0	0	0	0	0	0	0	0	46.28	FALSE	FALSE	FALSE	273	0.013
CHST8p.Arg9Gln	CHST8	0.0133813	0.0103972	0	0.0355147			0.0525369	0.0569801			0.0126159	0.00959785	Gln	Arg	FALSE		2	0	0	1	0	0	0	0	0	0	0	0	0	0	0	1	0	0	0	0	0	0	0	0	0	0	0	0	0	0	0	0	0	0	0	0	0	0	0	0	0	0	0	0	0	0	0	0	0	0	0	0	0	0	0	0	0	0	0	0	0	0	0	0	0	0	47.16	FALSE	FALSE	FALSE	273	0.013
CHST8p.Asp341Asn	CHST8	0.0133813	0.0103972	0	0.0355147			0.0525369	0.0569801			0.0126159	0.00959785	Asn	Asp	FALSE		2	0	0	1	0	0	0	0	0	0	0	0	0	0	0	1	0	0	0	0	0	0	0	0	0	0	0	0	0	0	0	0	0	0	0	0	0	0	0	0	0	0	0	0	0	0	0	0	0	0	0	0	0	0	0	0	0	0	0	0	0	0	0	0	0	0	48.04	FALSE	FALSE	FALSE	273	0.013
CHSY3p.Arg412His	CHSY3	0.0133813	0.0103972	0	0.0355147			0.0525369	0.0569801			0.0126159	0.00959785	His	Arg	TRUE		2	0	0	1	0	0	0	0	0	0	0	0	0	0	0	1	0	0	0	0	0	0	0	0	0	0	0	0	0	0	0	0	0	0	0	0	0	0	0	0	0	0	0	0	0	0	0	0	0	0	0	0	0	0	0	0	0	0	0	0	0	0	0	0	0	0	47.44	FALSE	FALSE	FALSE	273	0.013
CILP2p.Arg706Trp	CILP2	0.0133813	0.0103972	0	0.0355147			0.0525369	0.0569801			0.0126159	0.00959785	Trp	Arg	FALSE		2	0	0	1	0	0	0	0	0	0	0	0	0	0	0	1	0	0	0	0	0	0	0	0	0	0	0	0	0	0	0	0	0	0	0	0	0	0	0	0	0	0	0	0	0	0	0	0	0	0	0	0	0	0	0	0	0	0	0	0	0	0	0	0	0	0	47.75	FALSE	FALSE	FALSE	273	0.013
CILP2p.Val645Met	CILP2	0.0133813	0.0103972	0	0.0355147			0.0525369	0.0569801			0.0126159	0.00959785	Met	Val	FALSE		2	0	0	1	0	0	0	0	0	0	0	0	0	0	0	1	0	0	0	0	0	0	0	0	0	0	0	0	0	0	0	0	0	0	0	0	0	0	0	0	0	0	0	0	0	0	0	0	0	0	0	0	0	0	0	0	0	0	0	0	0	0	0	0	0	0	47.87	FALSE	FALSE	FALSE	273	0.013
CKAP2Lp.Lys293Asn	CKAP2L	0.0133813	0.0103972	0	0.0355147			0.0525369	0.0569801			0.0126159	0.00959785	Asn	Lys	FALSE		2	0	0	1	0	0	0	0	0	0	0	0	0	0	0	1	0	0	0	0	0	0	0	0	0	0	0	0	0	0	0	0	0	0	0	0	0	0	0	0	0	0	0	0	0	0	0	0	0	0	0	0	0	0	0	0	0	0	0	0	0	0	0	0	0	0	46.35	FALSE	FALSE	FALSE	273	0.013
CKAP2p.Arg265Trp	CKAP2	0.0133813	0.0103972	0	0.0355147			0.0525369	0.0569801			0.0126159	0.00959785	Trp	Arg	FALSE		2	0	0	1	0	0	0	0	0	0	0	0	0	0	0	1	0	0	0	0	0	0	0	0	0	0	0	0	0	0	0	0	0	0	0	0	0	0	0	0	0	0	0	0	0	0	0	0	0	0	0	0	0	0	0	0	0	0	0	0	0	0	0	0	0	0	47.04	FALSE	FALSE	FALSE	273	0.013
CLASP2p.Ala640Val	CLASP2	0.0133813	0.0103972	0	0.0355147			0.0525369	0.0569801			0.0126159	0.00959785	Val	Ala	FALSE		2	0	0	1	0	0	0	0	0	0	0	0	0	0	0	1	0	0	0	0	0	0	0	0	0	0	0	0	0	0	0	0	0	0	0	0	0	0	0	0	0	0	0	0	0	0	0	0	0	0	0	0	0	0	0	0	0	0	0	0	0	0	0	0	0	0	47.58	FALSE	FALSE	FALSE	273	0.013
CLIC6p.Thr619Met	CLIC6	0.0133813	0.0103972	0	0.0355147			0.0525369	0.0569801			0.0126159	0.00959785	Met	Thr	FALSE		2	0	0	1	0	0	0	0	0	0	0	0	0	0	0	1	0	0	0	0	0	0	0	0	0	0	0	0	0	0	0	0	0	0	0	0	0	0	0	0	0	0	0	0	0	0	0	0	0	0	0	0	0	0	0	0	0	0	0	0	0	0	0	0	0	0	47.5	FALSE	FALSE	FALSE	273	0.013
CLN6p.Val91Ile	CLN6	0.0133813	0.0103972	0	0.0355147			0.0525369	0.0569801			0.0126159	0.00959785	Ile	Val	FALSE		2	0	0	1	0	0	0	0	0	0	0	0	0	0	0	1	0	0	0	0	0	0	0	0	0	0	0	0	0	0	0	0	0	0	0	0	0	0	0	0	0	0	0	0	0	0	0	0	0	0	0	0	0	0	0	0	0	0	0	0	0	0	0	0	0	0	47.01	FALSE	FALSE	FALSE	273	0.013
CMTM1p.Glu159Lys	CMTM1	0.0133813	0.0103972	0	0.0355147			0.0525369	0.0569801			0.0126159	0.00959785	Lys	Glu	TRUE		2	0	0	1	0	0	0	0	0	0	0	0	0	0	0	1	0	0	0	0	0	0	0	0	0	0	0	0	0	0	0	0	0	0	0	0	0	0	0	0	0	0	0	0	0	0	0	0	0	0	0	0	0	0	0	0	0	0	0	0	0	0	0	0	0	0	47.36	FALSE	FALSE	FALSE	273	0.013
CMTM5p.Arg8Gln	CMTM5	0.0133813	0.0103972	0	0.0355147			0.0525369	0.0569801			0.0126159	0.00959785	Gln	Arg	FALSE		2	0	0	1	0	0	0	0	0	0	0	0	0	0	0	1	0	0	0	0	0	0	0	0	0	0	0	0	0	0	0	0	0	0	0	0	0	0	0	0	0	0	0	0	0	0	0	0	0	0	0	0	0	0	0	0	0	0	0	0	0	0	0	0	0	0	47.55	FALSE	FALSE	FALSE	273	0.013
CMYA5p.Phe998Leu	CMYA5	0.0133813	0.0103972	0	0.0355147			0.0525369	0.0569801			0.0126159	0.00959785	Leu	Phe	FALSE		2	0	0	1	0	0	0	0	0	0	0	0	0	0	0	1	0	0	0	0	0	0	0	0	0	0	0	0	0	0	0	0	0	0	0	0	0	0	0	0	0	0	0	0	0	0	0	0	0	0	0	0	0	0	0	0	0	0	0	0	0	0	0	0	0	0	48.22	FALSE	FALSE	FALSE	273	0.013
CNGB3p.Gly682Ser	CNGB3	0.0133813	0.0103972	0	0.0355147			0.0525369	0.0569801			0.0126159	0.00959785	Ser	Gly	TRUE		2	0	0	1	0	0	0	0	0	0	0	0	0	0	0	1	0	0	0	0	0	0	0	0	0	0	0	0	0	0	0	0	0	0	0	0	0	0	0	0	0	0	0	0	0	0	0	0	0	0	0	0	0	0	0	0	0	0	0	0	0	0	0	0	0	0	46.83	FALSE	FALSE	FALSE	273	0.013
CNN1p.Arg45His	CNN1	0.0133813	0.0103972	0	0.0355147			0.0525369	0.0569801			0.0126159	0.00959785	His	Arg	TRUE		2	0	0	1	0	0	0	0	0	0	0	0	0	0	0	1	0	0	0	0	0	0	0	0	0	0	0	0	0	0	0	0	0	0	0	0	0	0	0	0	0	0	0	0	0	0	0	0	0	0	0	0	0	0	0	0	0	0	0	0	0	0	0	0	0	0	46.96	FALSE	FALSE	FALSE	273	0.013
CNOT1p.Arg1823His	CNOT1	0.0133813	0.0103972	0	0.0355147			0.0525369	0.0569801			0.0126159	0.00959785	His	Arg	TRUE		2	0	0	1	0	0	0	0	0	0	0	0	0	0	0	1	0	0	0	0	0	0	0	0	0	0	0	0	0	0	0	0	0	0	0	0	0	0	0	0	0	0	0	0	0	0	0	0	0	0	0	0	0	0	0	0	0	0	0	0	0	0	0	0	0	0	47.85	FALSE	FALSE	FALSE	273	0.013
CNOT4p.Arg712Cys	CNOT4	0.0133813	0.0103972	0	0.0355147			0.0525369	0.0569801			0.0126159	0.00959785	Cys	Arg	TRUE		2	0	0	1	0	0	0	0	0	0	0	0	0	0	0	1	0	0	0	0	0	0	0	0	0	0	0	0	0	0	0	0	0	0	0	0	0	0	0	0	0	0	0	0	0	0	0	0	0	0	0	0	0	0	0	0	0	0	0	0	0	0	0	0	0	0	47.09	FALSE	FALSE	FALSE	273	0.013
CNTN2p.Arg762Gln	CNTN2	0.0133813	0.0103972	0	0.0355147			0.0525369	0.0569801			0.0126159	0.00959785	Gln	Arg	FALSE		2	0	0	1	0	0	0	0	0	0	0	0	0	0	0	1	0	0	0	0	0	0	0	0	0	0	0	0	0	0	0	0	0	0	0	0	0	0	0	0	0	0	0	0	0	0	0	0	0	0	0	0	0	0	0	0	0	0	0	0	0	0	0	0	0	0	47.03	FALSE	FALSE	FALSE	273	0.013
CNTROBp.Ala530Val	CNTROB	0.0133813	0.0103972	0	0.0355147			0.0525369	0.0569801			0.0126159	0.00959785	Val	Ala	FALSE		2	0	0	1	0	0	0	0	0	0	0	0	0	0	0	1	0	0	0	0	0	0	0	0	0	0	0	0	0	0	0	0	0	0	0	0	0	0	0	0	0	0	0	0	0	0	0	0	0	0	0	0	0	0	0	0	0	0	0	0	0	0	0	0	0	0	48.04	FALSE	FALSE	FALSE	273	0.013
COG1p.Pro939Leu	COG1	0.0133813	0.0103972	0	0.0355147			0.0525369	0.0569801			0.0126159	0.00959785	Leu	Pro	FALSE		2	0	0	1	0	0	0	0	0	0	0	0	0	0	0	1	0	0	0	0	0	0	0	0	0	0	0	0	0	0	0	0	0	0	0	0	0	0	0	0	0	0	0	0	0	0	0	0	0	0	0	0	0	0	0	0	0	0	0	0	0	0	0	0	0	0	47.24	FALSE	FALSE	FALSE	273	0.013
COL1A1p.Ala735Val	COL1A1	0.0133813	0.0103972	0	0.0355147			0.0525369	0.0569801			0.0126159	0.00959785	Val	Ala	FALSE	1	2	0	0	1	0	0	0	0	0	0	0	0	0	0	0	1	0	0	0	0	0	0	0	0	0	0	0	0	0	0	0	0	0	0	0	0	0	0	0	0	0	0	0	0	0	0	0	0	0	0	0	0	0	0	0	0	0	0	0	0	0	0	0	0	0	0	46.87	FALSE	FALSE	FALSE	273	0.013
COL1A2p.Val969Met	COL1A2	0.0133813	0.0103972	0	0.0355147			0.0525369	0.0569801			0.0126159	0.00959785	Met	Val	FALSE		2	0	0	1	0	0	0	0	0	0	0	0	0	0	0	1	0	0	0	0	0	0	0	0	0	0	0	0	0	0	0	0	0	0	0	0	0	0	0	0	0	0	0	0	0	0	0	0	0	0	0	0	0	0	0	0	0	0	0	0	0	0	0	0	0	0	47.32	FALSE	FALSE	FALSE	273	0.013
COL22A1p.Ala1212Ser	COL22A1	0.0133813	0.0103972	0	0.0355147			0.0525369	0.0569801			0.0126159	0.00959785	Ser	Ala	TRUE		2	0	0	1	0	0	0	0	0	0	0	0	0	0	0	1	0	0	0	0	0	0	0	0	0	0	0	0	0	0	0	0	0	0	0	0	0	0	0	0	0	0	0	0	0	0	0	0	0	0	0	0	0	0	0	0	0	0	0	0	0	0	0	0	0	0	47.2	FALSE	FALSE	FALSE	273	0.013
COL22A1p.Gly1542Ter	COL22A1	0.0133813	0.0103972	0	0.0355147			0.0525369	0.0569801			0.0126159	0.00959785	Ter	Gly	FALSE		2	0	0	1	0	0	0	0	0	0	0	0	0	0	0	1	0	0	0	0	0	0	0	0	0	0	0	0	0	0	0	0	0	0	0	0	0	0	0	0	0	0	0	0	0	0	0	0	0	0	0	0	0	0	0	0	0	0	0	0	0	0	0	0	0	0	47.64	FALSE	FALSE	FALSE	273	0.013
COL28A1p.Gly404Arg	COL28A1	0.0133813	0.0103972	0	0.0355147			0.0525369	0.0569801			0.0126159	0.00959785	Arg	Gly	TRUE		2	0	0	1	0	0	0	0	0	0	0	0	0	0	0	1	0	0	0	0	0	0	0	0	0	0	0	0	0	0	0	0	0	0	0	0	0	0	0	0	0	0	0	0	0	0	0	0	0	0	0	0	0	0	0	0	0	0	0	0	0	0	0	0	0	0	46.63	FALSE	FALSE	FALSE	273	0.013
COL2A1p.Arg1459His	COL2A1	0.0133813	0.0103972	0	0.0355147			0.0525369	0.0569801			0.0126159	0.00959785	His	Arg	TRUE	1	2	0	0	1	0	0	0	0	0	0	0	0	0	0	0	1	0	0	0	0	0	0	0	0	0	0	0	0	0	0	0	0	0	0	0	0	0	0	0	0	0	0	0	0	0	0	0	0	0	0	0	0	0	0	0	0	0	0	0	0	0	0	0	0	0	0	47.24	FALSE	FALSE	FALSE	273	0.013
COL3A1p.Arg238Ter	COL3A1	0.0133813	0.0103972	0	0.0355147			0.0525369	0.0569801			0.0126159	0.00959785	Ter	Arg	FALSE	2	2	0	0	1	0	0	0	0	0	0	0	0	0	0	0	1	0	0	0	0	0	0	0	0	0	0	0	0	0	0	0	0	0	0	0	0	0	0	0	0	0	0	0	0	0	0	0	0	0	0	0	0	0	0	0	0	0	0	0	0	0	0	0	0	0	0	47.34	FALSE	FALSE	FALSE	273	0.013
COL5A3p.Gln1131Lys	COL5A3	0.0133813	0.0103972	0	0.0355147			0.0525369	0.0569801			0.0126159	0.00959785	Lys	Gln	TRUE		2	0	0	1	0	0	0	0	0	0	0	0	0	0	0	1	0	0	0	0	0	0	0	0	0	0	0	0	0	0	0	0	0	0	0	0	0	0	0	0	0	0	0	0	0	0	0	0	0	0	0	0	0	0	0	0	0	0	0	0	0	0	0	0	0	0	47.64	FALSE	FALSE	FALSE	273	0.013
COL6A3p.Glu2803Lys	COL6A3	0.0133813	0.0103972	0	0.0355147			0.0525369	0.0569801			0.0126159	0.00959785	Lys	Glu	TRUE		2	0	0	1	0	0	0	0	0	0	0	0	0	0	0	1	0	0	0	0	0	0	0	0	0	0	0	0	0	0	0	0	0	0	0	0	0	0	0	0	0	0	0	0	0	0	0	0	0	0	0	0	0	0	0	0	0	0	0	0	0	0	0	0	0	0	47.11	FALSE	FALSE	FALSE	273	0.013
COL9A3p.Gly581Arg	COL9A3	0.0133813	0.0103972	0	0.0355147			0.0525369	0.0569801			0.0126159	0.00959785	Arg	Gly	TRUE		2	0	0	1	0	0	0	0	0	0	0	0	0	0	0	1	0	0	0	0	0	0	0	0	0	0	0	0	0	0	0	0	0	0	0	0	0	0	0	0	0	0	0	0	0	0	0	0	0	0	0	0	0	0	0	0	0	0	0	0	0	0	0	0	0	0	47.83	FALSE	FALSE	FALSE	273	0.013
CPAMD8p.Pro457Ser	CPAMD8	0.0133813	0.0103972	0	0.0355147			0.0525369	0.0569801			0.0126159	0.00959785	Ser	Pro	TRUE		2	0	0	1	0	0	0	0	0	0	0	0	0	0	0	1	0	0	0	0	0	0	0	0	0	0	0	0	0	0	0	0	0	0	0	0	0	0	0	0	0	0	0	0	0	0	0	0	0	0	0	0	0	0	0	0	0	0	0	0	0	0	0	0	0	0	47.78	FALSE	FALSE	FALSE	273	0.013
CPEB1p.Arg34Ter	CPEB1	0.0133813	0.0103972	0	0.0355147			0.0525369	0.0569801			0.0126159	0.00959785	Ter	Arg	FALSE		2	0	0	1	0	0	0	0	0	0	0	0	0	0	0	1	0	0	0	0	0	0	0	0	0	0	0	0	0	0	0	0	0	0	0	0	0	0	0	0	0	0	0	0	0	0	0	0	0	0	0	0	0	0	0	0	0	0	0	0	0	0	0	0	0	0	48.27	FALSE	FALSE	FALSE	273	0.013
CPMp.Arg154Gln	CPM	0.0133813	0.0103972	0	0.0355147			0.0525369	0.0569801			0.0126159	0.00959785	Gln	Arg	FALSE		2	0	0	1	0	0	0	0	0	0	0	0	0	0	0	1	0	0	0	0	0	0	0	0	0	0	0	0	0	0	0	0	0	0	0	0	0	0	0	0	0	0	0	0	0	0	0	0	0	0	0	0	0	0	0	0	0	0	0	0	0	0	0	0	0	0	47.21	FALSE	FALSE	FALSE	273	0.013
CPN2p.Arg316Cys	CPN2	0.0133813	0.0103972	0	0.0355147			0.0525369	0.0569801			0.0126159	0.00959785	Cys	Arg	TRUE		2	0	0	1	0	0	0	0	0	0	0	0	0	0	0	1	0	0	0	0	0	0	0	0	0	0	0	0	0	0	0	0	0	0	0	0	0	0	0	0	0	0	0	0	0	0	0	0	0	0	0	0	0	0	0	0	0	0	0	0	0	0	0	0	0	0	46.73	FALSE	FALSE	FALSE	273	0.013
CPQp.Thr183Met	CPQ	0.0133813	0.0103972	0	0.0355147			0.0525369	0.0569801			0.0126159	0.00959785	Met	Thr	FALSE		2	0	0	1	0	0	0	0	0	0	0	0	0	0	0	1	0	0	0	0	0	0	0	0	0	0	0	0	0	0	0	0	0	0	0	0	0	0	0	0	0	0	0	0	0	0	0	0	0	0	0	0	0	0	0	0	0	0	0	0	0	0	0	0	0	0	46.73	FALSE	FALSE	FALSE	273	0.013
CPSF1p.Arg520Gln	CPSF1	0.0133813	0.0103972	0	0.0355147			0.0525369	0.0569801			0.0126159	0.00959785	Gln	Arg	FALSE		2	0	0	1	0	0	0	0	0	0	0	0	0	0	0	1	0	0	0	0	0	0	0	0	0	0	0	0	0	0	0	0	0	0	0	0	0	0	0	0	0	0	0	0	0	0	0	0	0	0	0	0	0	0	0	0	0	0	0	0	0	0	0	0	0	0	48.01	FALSE	FALSE	FALSE	273	0.013
CR1p.Arg789His	CR1	0.0133813	0.0103972	0	0.0355147			0.0525369	0.0569801			0.0126159	0.00959785	His	Arg	TRUE		2	0	0	1	0	0	0	0	0	0	0	0	0	0	0	1	0	0	0	0	0	0	0	0	0	0	0	0	0	0	0	0	0	0	0	0	0	0	0	0	0	0	0	0	0	0	0	0	0	0	0	0	0	0	0	0	0	0	0	0	0	0	0	0	0	0	47.63	FALSE	FALSE	FALSE	273	0.013
CREBBPp.Thr950Met	CREBBP	0.0133813	0.0103972	0	0.0355147			0.0525369	0.0569801			0.0126159	0.00959785	Met	Thr	FALSE	1	2	0	0	1	0	0	0	0	0	0	0	0	0	0	0	1	0	0	0	0	0	0	0	0	0	0	0	0	0	0	0	0	0	0	0	0	0	0	0	0	0	0	0	0	0	0	0	0	0	0	0	0	0	0	0	0	0	0	0	0	0	0	0	0	0	0	47.23	FALSE	FALSE	FALSE	273	0.013
CRELD1p.Gly188Arg	CRELD1	0.0133813	0.0103972	0	0.0355147			0.0525369	0.0569801			0.0126159	0.00959785	Arg	Gly	TRUE		2	0	0	1	0	0	0	0	0	0	0	0	0	0	0	1	0	0	0	0	0	0	0	0	0	0	0	0	0	0	0	0	0	0	0	0	0	0	0	0	0	0	0	0	0	0	0	0	0	0	0	0	0	0	0	0	0	0	0	0	0	0	0	0	0	0	47.96	FALSE	FALSE	FALSE	273	0.013
CRIM1p.Arg314Cys	CRIM1	0.0133813	0.0103972	0	0.0355147			0.0525369	0.0569801			0.0126159	0.00959785	Cys	Arg	TRUE		2	0	0	1	0	0	0	0	0	0	0	0	0	0	0	1	0	0	0	0	0	0	0	0	0	0	0	0	0	0	0	0	0	0	0	0	0	0	0	0	0	0	0	0	0	0	0	0	0	0	0	0	0	0	0	0	0	0	0	0	0	0	0	0	0	0	48.01	FALSE	FALSE	FALSE	273	0.013
CSF2RBp.Ser726Leu	CSF2RB	0.0133813	0.0103972	0	0.0355147			0.0525369	0.0569801			0.0126159	0.00959785	Leu	Ser	FALSE		2	0	0	1	0	0	0	0	0	0	0	0	0	0	0	1	0	0	0	0	0	0	0	0	0	0	0	0	0	0	0	0	0	0	0	0	0	0	0	0	0	0	0	0	0	0	0	0	0	0	0	0	0	0	0	0	0	0	0	0	0	0	0	0	0	0	47.55	FALSE	FALSE	FALSE	273	0.013
CSMD2p.Ser220Leu	CSMD2	0.0133813	0.0103972	0	0.0355147			0.0525369	0.0569801			0.0126159	0.00959785	Leu	Ser	FALSE		2	0	0	1	0	0	0	0	0	0	0	0	0	0	0	1	0	0	0	0	0	0	0	0	0	0	0	0	0	0	0	0	0	0	0	0	0	0	0	0	0	0	0	0	0	0	0	0	0	0	0	0	0	0	0	0	0	0	0	0	0	0	0	0	0	0	47.02	FALSE	FALSE	FALSE	273	0.013
CSMD3p.Arg3551Cys	CSMD3	0.0133813	0.0103972	0	0.0355147			0.0525369	0.0569801			0.0126159	0.00959785	Cys	Arg	TRUE	2	2	0	0	1	0	0	0	0	0	0	0	0	0	0	0	1	0	0	0	0	0	0	0	0	0	0	0	0	0	0	0	0	0	0	0	0	0	0	0	0	0	0	0	0	0	0	0	0	0	0	0	0	0	0	0	0	0	0	0	0	0	0	0	0	0	0	47.36	FALSE	FALSE	FALSE	273	0.013
CSMD3p.Thr3702Met	CSMD3	0.0133813	0.0103972	0	0.0355147			0.0525369	0.0569801			0.0126159	0.00959785	Met	Thr	FALSE	2	2	0	0	1	0	0	0	0	0	0	0	0	0	0	0	1	0	0	0	0	0	0	0	0	0	0	0	0	0	0	0	0	0	0	0	0	0	0	0	0	0	0	0	0	0	0	0	0	0	0	0	0	0	0	0	0	0	0	0	0	0	0	0	0	0	0	47.62	FALSE	FALSE	FALSE	273	0.013
CSPG4p.Arg319Trp	CSPG4	0.0133813	0.0103972	0	0.0355147			0.0525369	0.0569801			0.0126159	0.00959785	Trp	Arg	FALSE		2	0	0	1	0	0	0	0	0	0	0	0	0	0	0	1	0	0	0	0	0	0	0	0	0	0	0	0	0	0	0	0	0	0	0	0	0	0	0	0	0	0	0	0	0	0	0	0	0	0	0	0	0	0	0	0	0	0	0	0	0	0	0	0	0	0	48.08	FALSE	FALSE	FALSE	273	0.013
CSPG4p.Arg672Ter	CSPG4	0.0133813	0.0103972	0	0.0355147			0.0525369	0.0569801			0.0126159	0.00959785	Ter	Arg	FALSE		2	0	0	1	0	0	0	0	0	0	0	0	0	0	0	1	0	0	0	0	0	0	0	0	0	0	0	0	0	0	0	0	0	0	0	0	0	0	0	0	0	0	0	0	0	0	0	0	0	0	0	0	0	0	0	0	0	0	0	0	0	0	0	0	0	0	46.8	FALSE	FALSE	FALSE	273	0.013
CST1p.Arg69Gln	CST1	0.0133813	0.0103972	0	0.0355147			0.0525369	0.0569801			0.0126159	0.00959785	Gln	Arg	FALSE		2	0	0	1	0	0	0	0	0	0	0	0	0	0	0	1	0	0	0	0	0	0	0	0	0	0	0	0	0	0	0	0	0	0	0	0	0	0	0	0	0	0	0	0	0	0	0	0	0	0	0	0	0	0	0	0	0	0	0	0	0	0	0	0	0	0	47.66	FALSE	FALSE	FALSE	273	0.013
CTB-96E2.2p.Arg389His	CTB-96E	0.0133813	0.0103972	0	0.0355147			0.0525369	0.0569801			0.0126159	0.00959785	His	Arg	TRUE		2	0	0	1	0	0	0	0	0	0	0	0	0	0	0	1	0	0	0	0	0	0	0	0	0	0	0	0	0	0	0	0	0	0	0	0	0	0	0	0	0	0	0	0	0	0	0	0	0	0	0	0	0	0	0	0	0	0	0	0	0	0	0	0	0	0	47	FALSE	FALSE	FALSE	273	0.013
CTDSP2p.Arg184Gln	CTDSP2	0.0133813	0.0103972	0	0.0355147			0.0525369	0.0569801			0.0126159	0.00959785	Gln	Arg	FALSE		2	0	0	1	0	0	0	0	0	0	0	0	0	0	0	1	0	0	0	0	0	0	0	0	0	0	0	0	0	0	0	0	0	0	0	0	0	0	0	0	0	0	0	0	0	0	0	0	0	0	0	0	0	0	0	0	0	0	0	0	0	0	0	0	0	0	47.36	FALSE	FALSE	FALSE	273	0.013
CTSSp.Ser135Tyr	CTSS	0.0133813	0.0103972	0	0.0355147			0.0525369	0.0569801			0.0126159	0.00959785	Tyr	Ser	TRUE		2	0	0	1	0	0	0	0	0	0	0	0	0	0	0	1	0	0	0	0	0	0	0	0	0	0	0	0	0	0	0	0	0	0	0	0	0	0	0	0	0	0	0	0	0	0	0	0	0	0	0	0	0	0	0	0	0	0	0	0	0	0	0	0	0	0	46.87	FALSE	FALSE	FALSE	273	0.013
CUL3p.Thr509Met	CUL3	0.0133813	0.0103972	0	0.0355147			0.0525369	0.0569801			0.0126159	0.00959785	Met	Thr	FALSE	2	2	0	0	1	0	0	0	0	0	0	0	0	0	0	0	1	0	0	0	0	0	0	0	0	0	0	0	0	0	0	0	0	0	0	0	0	0	0	0	0	0	0	0	0	0	0	0	0	0	0	0	0	0	0	0	0	0	0	0	0	0	0	0	0	0	0	46.98	FALSE	FALSE	FALSE	273	0.013
CUX2p.Ser1397Leu	CUX2	0.0133813	0.0103972	0	0.0355147			0.0525369	0.0569801			0.0126159	0.00959785	Leu	Ser	FALSE		2	0	0	1	0	0	0	0	0	0	0	0	0	0	0	1	0	0	0	0	0	0	0	0	0	0	0	0	0	0	0	0	0	0	0	0	0	0	0	0	0	0	0	0	0	0	0	0	0	0	0	0	0	0	0	0	0	0	0	0	0	0	0	0	0	0	47.5	FALSE	FALSE	FALSE	273	0.013
CXXC1p.Arg167His	CXXC1	0.0133813	0.0103972	0	0.0355147			0.0525369	0.0569801			0.0126159	0.00959785	His	Arg	TRUE		2	0	0	1	0	0	0	0	0	0	0	0	0	0	0	1	0	0	0	0	0	0	0	0	0	0	0	0	0	0	0	0	0	0	0	0	0	0	0	0	0	0	0	0	0	0	0	0	0	0	0	0	0	0	0	0	0	0	0	0	0	0	0	0	0	0	47.4	FALSE	FALSE	FALSE	273	0.013
CXXC5p.Arg75Cys	CXXC5	0.0133813	0.0103972	0	0.0355147			0.0525369	0.0569801			0.0126159	0.00959785	Cys	Arg	TRUE		2	0	0	1	0	0	0	0	0	0	0	0	0	0	0	1	0	0	0	0	0	0	0	0	0	0	0	0	0	0	0	0	0	0	0	0	0	0	0	0	0	0	0	0	0	0	0	0	0	0	0	0	0	0	0	0	0	0	0	0	0	0	0	0	0	0	46.87	FALSE	FALSE	FALSE	273	0.013
CYLC2p.Phe6Ser	CYLC2	0.0133813	0.0103972	0	0.0355147			0.0525369	0.0569801			0.0126159	0.00959785	Ser	Phe	TRUE		2	0	0	1	0	0	0	0	0	0	0	0	0	0	0	1	0	0	0	0	0	0	0	0	0	0	0	0	0	0	0	0	0	0	0	0	0	0	0	0	0	0	0	0	0	0	0	0	0	0	0	0	0	0	0	0	0	0	0	0	0	0	0	0	0	0	48.08	FALSE	FALSE	FALSE	273	0.013
CYP11B1p.Gly435Asp	CYP11B1	0.0133813	0.0103972	0	0.0355147			0.0525369	0.0569801			0.0126159	0.00959785	Asp	Gly	FALSE		2	0	0	1	0	0	0	0	0	0	0	0	0	0	0	1	0	0	0	0	0	0	0	0	0	0	0	0	0	0	0	0	0	0	0	0	0	0	0	0	0	0	0	0	0	0	0	0	0	0	0	0	0	0	0	0	0	0	0	0	0	0	0	0	0	0	47.81	FALSE	FALSE	FALSE	273	0.013
CYP2C9p.Gly442Ser	CYP2C9	0.0133813	0.0103972	0	0.0355147			0.0525369	0.0569801			0.0126159	0.00959785	Ser	Gly	TRUE		2	0	0	1	0	0	0	0	0	0	0	0	0	0	0	1	0	0	0	0	0	0	0	0	0	0	0	0	0	0	0	0	0	0	0	0	0	0	0	0	0	0	0	0	0	0	0	0	0	0	0	0	0	0	0	0	0	0	0	0	0	0	0	0	0	0	46.99	FALSE	FALSE	FALSE	273	0.013
CYP3A7p.Thr11Ala	CYP3A7	0.0133813	0.0103972	0	0.0355147			0.0525369	0.0569801			0.0126159	0.00959785	Ala	Thr	FALSE		2	0	0	1	0	0	0	0	0	0	0	0	0	0	0	1	0	0	0	0	0	0	0	0	0	0	0	0	0	0	0	0	0	0	0	0	0	0	0	0	0	0	0	0	0	0	0	0	0	0	0	0	0	0	0	0	0	0	0	0	0	0	0	0	0	0	46.91	FALSE	FALSE	FALSE	273	0.013
CYTH4p.Glu104Lys	CYTH4	0.0133813	0.0103972	0	0.0355147			0.0525369	0.0569801			0.0126159	0.00959785	Lys	Glu	TRUE		2	0	0	1	0	0	0	0	0	0	0	0	0	0	0	1	0	0	0	0	0	0	0	0	0	0	0	0	0	0	0	0	0	0	0	0	0	0	0	0	0	0	0	0	0	0	0	0	0	0	0	0	0	0	0	0	0	0	0	0	0	0	0	0	0	0	47.47	FALSE	FALSE	FALSE	273	0.013
DAB1p.Pro424Leu	DAB1	0.0133813	0.0103972	0	0.0355147			0.0525369	0.0569801			0.0126159	0.00959785	Leu	Pro	FALSE		2	0	0	1	0	0	0	0	0	0	0	0	0	0	0	1	0	0	0	0	0	0	0	0	0	0	0	0	0	0	0	0	0	0	0	0	0	0	0	0	0	0	0	0	0	0	0	0	0	0	0	0	0	0	0	0	0	0	0	0	0	0	0	0	0	0	47.19	FALSE	FALSE	FALSE	273	0.013
DAGLAp.Val38Met	DAGLA	0.0133813	0.0103972	0	0.0355147			0.0525369	0.0569801			0.0126159	0.00959785	Met	Val	FALSE		2	0	0	1	0	0	0	0	0	0	0	0	0	0	0	1	0	0	0	0	0	0	0	0	0	0	0	0	0	0	0	0	0	0	0	0	0	0	0	0	0	0	0	0	0	0	0	0	0	0	0	0	0	0	0	0	0	0	0	0	0	0	0	0	0	0	47.84	FALSE	FALSE	FALSE	273	0.013
DAKp.Ala539Thr	DAK	0.0133813	0.0103972	0	0.0355147			0.0525369	0.0569801			0.0126159	0.00959785	Thr	Ala	TRUE		2	0	0	1	0	0	0	0	0	0	0	0	0	0	0	1	0	0	0	0	0	0	0	0	0	0	0	0	0	0	0	0	0	0	0	0	0	0	0	0	0	0	0	0	0	0	0	0	0	0	0	0	0	0	0	0	0	0	0	0	0	0	0	0	0	0	47.82	FALSE	FALSE	FALSE	273	0.013
DAOp.Ile138Leu	DAO	0.0133813	0.0103972	0	0.0355147			0.0525369	0.0569801			0.0126159	0.00959785	Leu	Ile	FALSE		2	0	0	1	0	0	0	0	0	0	0	0	0	0	0	1	0	0	0	0	0	0	0	0	0	0	0	0	0	0	0	0	0	0	0	0	0	0	0	0	0	0	0	0	0	0	0	0	0	0	0	0	0	0	0	0	0	0	0	0	0	0	0	0	0	0	47.5	FALSE	FALSE	FALSE	273	0.013
DAP3p.Ser252Tyr	DAP3	0.0133813	0.0103972	0	0.0355147			0.0525369	0.0569801			0.0126159	0.00959785	Tyr	Ser	TRUE		2	0	0	1	0	0	0	0	0	0	0	0	0	0	0	1	0	0	0	0	0	0	0	0	0	0	0	0	0	0	0	0	0	0	0	0	0	0	0	0	0	0	0	0	0	0	0	0	0	0	0	0	0	0	0	0	0	0	0	0	0	0	0	0	0	0	47.19	FALSE	FALSE	FALSE	273	0.013
DARS2p.Arg471His	DARS2	0.0133813	0.0103972	0	0.0355147			0.0525369	0.0569801			0.0126159	0.00959785	His	Arg	TRUE		2	0	0	1	0	0	0	0	0	0	0	0	0	0	0	1	0	0	0	0	0	0	0	0	0	0	0	0	0	0	0	0	0	0	0	0	0	0	0	0	0	0	0	0	0	0	0	0	0	0	0	0	0	0	0	0	0	0	0	0	0	0	0	0	0	0	47.97	FALSE	FALSE	FALSE	273	0.013
DCAF12L1p.Ser173Arg	DCAF12L1	0.0133813	0.0103972	0	0.0355147			0.0525369	0.0569801			0.0126159	0.00959785	Arg	Ser	TRUE		2	0	0	1	0	0	0	0	0	0	0	0	0	0	0	1	0	0	0	0	0	0	0	0	0	0	0	0	0	0	0	0	0	0	0	0	0	0	0	0	0	0	0	0	0	0	0	0	0	0	0	0	0	0	0	0	0	0	0	0	0	0	0	0	0	0	47.04	FALSE	FALSE	FALSE	273	0.013
DCAF4L2p.Arg172His	DCAF4L2	0.0133813	0.0103972	0	0.0355147			0.0525369	0.0569801			0.0126159	0.00959785	His	Arg	TRUE		2	0	0	1	0	0	0	0	0	0	0	0	0	0	0	1	0	0	0	0	0	0	0	0	0	0	0	0	0	0	0	0	0	0	0	0	0	0	0	0	0	0	0	0	0	0	0	0	0	0	0	0	0	0	0	0	0	0	0	0	0	0	0	0	0	0	47.84	FALSE	FALSE	FALSE	273	0.013
DCAF5p.Arg577His	DCAF5	0.0133813	0.0103972	0	0.0355147			0.0525369	0.0569801			0.0126159	0.00959785	His	Arg	TRUE		2	0	0	1	0	0	0	0	0	0	0	0	0	0	0	1	0	0	0	0	0	0	0	0	0	0	0	0	0	0	0	0	0	0	0	0	0	0	0	0	0	0	0	0	0	0	0	0	0	0	0	0	0	0	0	0	0	0	0	0	0	0	0	0	0	0	47.24	FALSE	FALSE	FALSE	273	0.013
DCLK1p.Arg80Trp	DCLK1	0.0133813	0.0103972	0	0.0355147			0.0525369	0.0569801			0.0126159	0.00959785	Trp	Arg	FALSE		2	0	0	1	0	0	0	0	0	0	0	0	0	0	0	1	0	0	0	0	0	0	0	0	0	0	0	0	0	0	0	0	0	0	0	0	0	0	0	0	0	0	0	0	0	0	0	0	0	0	0	0	0	0	0	0	0	0	0	0	0	0	0	0	0	0	46.05	FALSE	FALSE	FALSE	273	0.013
DCLRE1Cp.Thr167Met	DCLRE1C	0.0133813	0.0103972	0	0.0355147			0.0525369	0.0569801			0.0126159	0.00959785	Met	Thr	FALSE		2	0	0	1	0	0	0	0	0	0	0	0	0	0	0	1	0	0	0	0	0	0	0	0	0	0	0	0	0	0	0	0	0	0	0	0	0	0	0	0	0	0	0	0	0	0	0	0	0	0	0	0	0	0	0	0	0	0	0	0	0	0	0	0	0	0	48.25	FALSE	FALSE	FALSE	273	0.013
DCUN1D1p.Glu23Lys	DCUN1D1	0.0133813	0.0103972	0	0.0355147			0.0525369	0.0569801			0.0126159	0.00959785	Lys	Glu	TRUE		2	0	0	1	0	0	0	0	0	0	0	0	0	0	0	1	0	0	0	0	0	0	0	0	0	0	0	0	0	0	0	0	0	0	0	0	0	0	0	0	0	0	0	0	0	0	0	0	0	0	0	0	0	0	0	0	0	0	0	0	0	0	0	0	0	0	47.85	FALSE	FALSE	FALSE	273	0.013
DDB1p.Arg388Trp	DDB1	0.0133813	0.0103972	0	0.0355147			0.0525369	0.0569801			0.0126159	0.00959785	Trp	Arg	FALSE		2	0	0	1	0	0	0	0	0	0	0	0	0	0	0	1	0	0	0	0	0	0	0	0	0	0	0	0	0	0	0	0	0	0	0	0	0	0	0	0	0	0	0	0	0	0	0	0	0	0	0	0	0	0	0	0	0	0	0	0	0	0	0	0	0	0	46.85	FALSE	FALSE	FALSE	273	0.013
DDB1p.Met1014Ile	DDB1	0.0133813	0.0103972	0	0.0355147			0.0525369	0.0569801			0.0126159	0.00959785	Ile	Met	FALSE		2	0	0	1	0	0	0	0	0	0	0	0	0	0	0	1	0	0	0	0	0	0	0	0	0	0	0	0	0	0	0	0	0	0	0	0	0	0	0	0	0	0	0	0	0	0	0	0	0	0	0	0	0	0	0	0	0	0	0	0	0	0	0	0	0	0	46.84	FALSE	FALSE	FALSE	273	0.013
DDX28p.Glu467Asp	DDX28	0.0133813	0.0103972	0	0.0355147			0.0525369	0.0569801			0.0126159	0.00959785	Asp	Glu	FALSE		2	0	0	1	0	0	0	0	0	0	0	0	0	0	0	1	0	0	0	0	0	0	0	0	0	0	0	0	0	0	0	0	0	0	0	0	0	0	0	0	0	0	0	0	0	0	0	0	0	0	0	0	0	0	0	0	0	0	0	0	0	0	0	0	0	0	47.03	FALSE	FALSE	FALSE	273	0.013
DDX43p.Pro299Ser	DDX43	0.0133813	0.0103972	0	0.0355147			0.0525369	0.0569801			0.0126159	0.00959785	Ser	Pro	TRUE		2	0	0	1	0	0	0	0	0	0	0	0	0	0	0	1	0	0	0	0	0	0	0	0	0	0	0	0	0	0	0	0	0	0	0	0	0	0	0	0	0	0	0	0	0	0	0	0	0	0	0	0	0	0	0	0	0	0	0	0	0	0	0	0	0	0	47.92	FALSE	FALSE	FALSE	273	0.013
DDX56p.Arg111Gln	DDX56	0.0133813	0.0103972	0	0.0355147			0.0525369	0.0569801			0.0126159	0.00959785	Gln	Arg	FALSE		2	0	0	1	0	0	0	0	0	0	0	0	0	0	0	1	0	0	0	0	0	0	0	0	0	0	0	0	0	0	0	0	0	0	0	0	0	0	0	0	0	0	0	0	0	0	0	0	0	0	0	0	0	0	0	0	0	0	0	0	0	0	0	0	0	0	46.7	FALSE	FALSE	FALSE	273	0.013
DHODHp.Arg297His	DHODH	0.0133813	0.0103972	0	0.0355147			0.0525369	0.0569801			0.0126159	0.00959785	His	Arg	TRUE		2	0	0	1	0	0	0	0	0	0	0	0	0	0	0	1	0	0	0	0	0	0	0	0	0	0	0	0	0	0	0	0	0	0	0	0	0	0	0	0	0	0	0	0	0	0	0	0	0	0	0	0	0	0	0	0	0	0	0	0	0	0	0	0	0	0	47.5	FALSE	FALSE	FALSE	273	0.013
DHRS4p.Asp111Asn	DHRS4	0.0133813	0.0103972	0	0.0355147			0.0525369	0.0569801			0.0126159	0.00959785	Asn	Asp	FALSE		2	0	0	1	0	0	0	0	0	0	0	0	0	0	0	1	0	0	0	0	0	0	0	0	0	0	0	0	0	0	0	0	0	0	0	0	0	0	0	0	0	0	0	0	0	0	0	0	0	0	0	0	0	0	0	0	0	0	0	0	0	0	0	0	0	0	47.45	FALSE	FALSE	FALSE	273	0.013
DHRS7Cp.Arg189His	DHRS7C	0.0133813	0.0103972	0	0.0355147			0.0525369	0.0569801			0.0126159	0.00959785	His	Arg	TRUE		2	0	0	1	0	0	0	0	0	0	0	0	0	0	0	1	0	0	0	0	0	0	0	0	0	0	0	0	0	0	0	0	0	0	0	0	0	0	0	0	0	0	0	0	0	0	0	0	0	0	0	0	0	0	0	0	0	0	0	0	0	0	0	0	0	0	48.23	FALSE	FALSE	FALSE	273	0.013
DIDO1p.Glu2084Lys	DIDO1	0.0133813	0.0103972	0	0.0355147			0.0525369	0.0569801			0.0126159	0.00959785	Lys	Glu	TRUE		2	0	0	1	0	0	0	0	0	0	0	0	0	0	0	1	0	0	0	0	0	0	0	0	0	0	0	0	0	0	0	0	0	0	0	0	0	0	0	0	0	0	0	0	0	0	0	0	0	0	0	0	0	0	0	0	0	0	0	0	0	0	0	0	0	0	48.13	FALSE	FALSE	FALSE	273	0.013
DIP2Cp.Gly622Ser	DIP2C	0.0133813	0.0103972	0	0.0355147			0.0525369	0.0569801			0.0126159	0.00959785	Ser	Gly	TRUE		2	0	0	1	0	0	0	0	0	0	0	0	0	0	0	1	0	0	0	0	0	0	0	0	0	0	0	0	0	0	0	0	0	0	0	0	0	0	0	0	0	0	0	0	0	0	0	0	0	0	0	0	0	0	0	0	0	0	0	0	0	0	0	0	0	0	46.75	FALSE	FALSE	FALSE	273	0.013
DIRAS1p.Val24Met	DIRAS1	0.0133813	0.0103972	0	0.0360213			0.0525369	0.0569801			0.0126159	0.00959785	Met	Val	FALSE		2	0	0	1	0	0	0	0	0	0	0	0	0	0	0	1	0	0	0	0	0	0	0	0	0	0	0	0	0	0	0	0	0	0	0	0	0	0	0	0	0	0	0	0	0	0	0	0	0	0	0	0	0	0	0	0	0	0	0	0	0	0	0	0	0	0	47.2	FALSE	FALSE	FALSE	273	0.013
DIS3L2p.Arg704His	DIS3L2	0.0133813	0.0103972	0	0.0355147			0.0525369	0.0569801			0.0126159	0.00959785	His	Arg	TRUE		2	0	0	1	0	0	0	0	0	0	0	0	0	0	0	1	0	0	0	0	0	0	0	0	0	0	0	0	0	0	0	0	0	0	0	0	0	0	0	0	0	0	0	0	0	0	0	0	0	0	0	0	0	0	0	0	0	0	0	0	0	0	0	0	0	0	46.86	FALSE	FALSE	FALSE	273	0.013
DLC1p.Arg958Ter	DLC1	0.0133813	0.0103972	0	0.0355147			0.0525369	0.0569801			0.0126159	0.00959785	Ter	Arg	FALSE		2	0	0	1	0	0	0	0	0	0	0	0	0	0	0	1	0	0	0	0	0	0	0	0	0	0	0	0	0	0	0	0	0	0	0	0	0	0	0	0	0	0	0	0	0	0	0	0	0	0	0	0	0	0	0	0	0	0	0	0	0	0	0	0	0	0	47.2	FALSE	FALSE	FALSE	273	0.013
DLC1p.Ser830Leu	DLC1	0.0133813	0.0103972	0	0.0355147			0.0525369	0.0569801			0.0126159	0.00959785	Leu	Ser	FALSE		2	0	0	1	0	0	0	0	0	0	0	0	0	0	0	1	0	0	0	0	0	0	0	0	0	0	0	0	0	0	0	0	0	0	0	0	0	0	0	0	0	0	0	0	0	0	0	0	0	0	0	0	0	0	0	0	0	0	0	0	0	0	0	0	0	0	47.66	FALSE	FALSE	FALSE	273	0.013
DLGAP1p.Thr636Met	DLGAP1	0.0133813	0.0103972	0	0.0355147			0.0525369	0.0569801			0.0126159	0.00959785	Met	Thr	FALSE		2	0	0	1	0	0	0	0	0	0	0	0	0	0	0	1	0	0	0	0	0	0	0	0	0	0	0	0	0	0	0	0	0	0	0	0	0	0	0	0	0	0	0	0	0	0	0	0	0	0	0	0	0	0	0	0	0	0	0	0	0	0	0	0	0	0	47.33	FALSE	FALSE	FALSE	273	0.013
DLL1p.Val644Met	DLL1	0.0133813	0.0103972	0	0.0360213			0.0525369	0.0569801			0.0126159	0.00959785	Met	Val	FALSE		2	0	0	1	0	0	0	0	0	0	0	0	0	0	0	1	0	0	0	0	0	0	0	0	0	0	0	0	0	0	0	0	0	0	0	0	0	0	0	0	0	0	0	0	0	0	0	0	0	0	0	0	0	0	0	0	0	0	0	0	0	0	0	0	0	0	46.38	FALSE	FALSE	FALSE	273	0.013
DMDp.Trp2085Ter	DMD	0.0133813	0.0103972	0	0.0355147			0.0525369	0.0569801			0.0126159	0.00959785	Ter	Trp	FALSE		2	0	0	1	0	0	0	0	0	0	0	0	0	0	0	1	0	0	0	0	0	0	0	0	0	0	0	0	0	0	0	0	0	0	0	0	0	0	0	0	0	0	0	0	0	0	0	0	0	0	0	0	0	0	0	0	0	0	0	0	0	0	0	0	0	0	46.16	FALSE	FALSE	FALSE	273	0.013
DNAH17p.His191Gln	DNAH17	0.0133813	0.0103972	0	0.0355147			0.0525369	0.0569801			0.0126159	0.00959785	Gln	His	FALSE		2	0	0	1	0	0	0	0	0	0	0	0	0	0	0	1	0	0	0	0	0	0	0	0	0	0	0	0	0	0	0	0	0	0	0	0	0	0	0	0	0	0	0	0	0	0	0	0	0	0	0	0	0	0	0	0	0	0	0	0	0	0	0	0	0	0	47.23	FALSE	FALSE	FALSE	273	0.013
DNAH1p.Gly712Ser	DNAH1	0.0133813	0.0103972	0	0.0355147			0.0525369	0.0569801			0.0126159	0.00959785	Ser	Gly	TRUE		2	0	0	1	0	0	0	0	0	0	0	0	0	0	0	1	0	0	0	0	0	0	0	0	0	0	0	0	0	0	0	0	0	0	0	0	0	0	0	0	0	0	0	0	0	0	0	0	0	0	0	0	0	0	0	0	0	0	0	0	0	0	0	0	0	0	47.37	FALSE	FALSE	FALSE	273	0.013
DNAH1p.Ser270Tyr	DNAH1	0.0133813	0.0103972	0	0.0355147			0.0525369	0.0569801			0.0126159	0.00959785	Tyr	Ser	TRUE		2	0	0	1	0	0	0	0	0	0	0	0	0	0	0	1	0	0	0	0	0	0	0	0	0	0	0	0	0	0	0	0	0	0	0	0	0	0	0	0	0	0	0	0	0	0	0	0	0	0	0	0	0	0	0	0	0	0	0	0	0	0	0	0	0	0	46.85	FALSE	FALSE	FALSE	273	0.013
DNAH3p.Gly2436Trp	DNAH3	0.0133813	0.0103972	0	0.0355147			0.0525369	0.0569801			0.0126159	0.00959785	Trp	Gly	FALSE		2	0	0	1	0	0	0	0	0	0	0	0	0	0	0	1	0	0	0	0	0	0	0	0	0	0	0	0	0	0	0	0	0	0	0	0	0	0	0	0	0	0	0	0	0	0	0	0	0	0	0	0	0	0	0	0	0	0	0	0	0	0	0	0	0	0	47.51	FALSE	FALSE	FALSE	273	0.013
DNAH3p.Ser2783Leu	DNAH3	0.0133813	0.0103972	0	0.0355147			0.0525369	0.0569801			0.0126159	0.00959785	Leu	Ser	FALSE		2	0	0	1	0	0	0	0	0	0	0	0	0	0	0	1	0	0	0	0	0	0	0	0	0	0	0	0	0	0	0	0	0	0	0	0	0	0	0	0	0	0	0	0	0	0	0	0	0	0	0	0	0	0	0	0	0	0	0	0	0	0	0	0	0	0	47.49	FALSE	FALSE	FALSE	273	0.013
DNAH5p.Arg2304Gln	DNAH5	0.0133813	0.0103972	0	0.0355147			0.0525369	0.0569801			0.0126159	0.00959785	Gln	Arg	FALSE		2	0	0	1	0	0	0	0	0	0	0	0	0	0	0	1	0	0	0	0	0	0	0	0	0	0	0	0	0	0	0	0	0	0	0	0	0	0	0	0	0	0	0	0	0	0	0	0	0	0	0	0	0	0	0	0	0	0	0	0	0	0	0	0	0	0	48.1	FALSE	FALSE	FALSE	273	0.013
DNAH7p.Arg3407His	DNAH7	0.0133813	0.0103972	0	0.0355147			0.0525369	0.0569801			0.0126159	0.00959785	His	Arg	TRUE		2	0	0	1	0	0	0	0	0	0	0	0	0	0	0	1	0	0	0	0	0	0	0	0	0	0	0	0	0	0	0	0	0	0	0	0	0	0	0	0	0	0	0	0	0	0	0	0	0	0	0	0	0	0	0	0	0	0	0	0	0	0	0	0	0	0	46.71	FALSE	FALSE	FALSE	273	0.013
DNAH8p.Arg1627His	DNAH8	0.0133813	0.0103972	0	0.0355147			0.0525369	0.0569801			0.0126159	0.00959785	His	Arg	TRUE		2	0	0	1	0	0	0	0	0	0	0	0	0	0	0	1	0	0	0	0	0	0	0	0	0	0	0	0	0	0	0	0	0	0	0	0	0	0	0	0	0	0	0	0	0	0	0	0	0	0	0	0	0	0	0	0	0	0	0	0	0	0	0	0	0	0	48.55	FALSE	FALSE	FALSE	273	0.013
DNAH8p.Arg2232His	DNAH8	0.0133813	0.0103972	0	0.0355147			0.0525369	0.0569801			0.0126159	0.00959785	His	Arg	TRUE		2	0	0	1	0	0	0	0	0	0	0	0	0	0	0	1	0	0	0	0	0	0	0	0	0	0	0	0	0	0	0	0	0	0	0	0	0	0	0	0	0	0	0	0	0	0	0	0	0	0	0	0	0	0	0	0	0	0	0	0	0	0	0	0	0	0	47.75	FALSE	FALSE	FALSE	273	0.013
DNAH8p.Arg3949Gln	DNAH8	0.0133813	0.0103972	0	0.0355147			0.0525369	0.0569801			0.0126159	0.00959785	Gln	Arg	FALSE		2	0	0	1	0	0	0	0	0	0	0	0	0	0	0	1	0	0	0	0	0	0	0	0	0	0	0	0	0	0	0	0	0	0	0	0	0	0	0	0	0	0	0	0	0	0	0	0	0	0	0	0	0	0	0	0	0	0	0	0	0	0	0	0	0	0	47.47	FALSE	FALSE	FALSE	273	0.013
DNAH8p.Arg4273His	DNAH8	0.0133813	0.0103972	0	0.0355147			0.0525369	0.0569801			0.0126159	0.00959785	His	Arg	TRUE		2	0	0	1	0	0	0	0	0	0	0	0	0	0	0	1	0	0	0	0	0	0	0	0	0	0	0	0	0	0	0	0	0	0	0	0	0	0	0	0	0	0	0	0	0	0	0	0	0	0	0	0	0	0	0	0	0	0	0	0	0	0	0	0	0	0	47.22	FALSE	FALSE	FALSE	273	0.013
DNAH9p.Ala3356Thr	DNAH9	0.0133813	0.0103972	0	0.0355147			0.0525369	0.0569801			0.0126159	0.00959785	Thr	Ala	TRUE		2	0	0	1	0	0	0	0	0	0	0	0	0	0	0	1	0	0	0	0	0	0	0	0	0	0	0	0	0	0	0	0	0	0	0	0	0	0	0	0	0	0	0	0	0	0	0	0	0	0	0	0	0	0	0	0	0	0	0	0	0	0	0	0	0	0	46.96	FALSE	FALSE	FALSE	273	0.013
DNAI2p.Arg505Trp	DNAI2	0.0133813	0.0103972	0	0.0355147			0.0525369	0.0569801			0.0126159	0.00959785	Trp	Arg	FALSE		2	0	0	1	0	0	0	0	0	0	0	0	0	0	0	1	0	0	0	0	0	0	0	0	0	0	0	0	0	0	0	0	0	0	0	0	0	0	0	0	0	0	0	0	0	0	0	0	0	0	0	0	0	0	0	0	0	0	0	0	0	0	0	0	0	0	47.35	FALSE	FALSE	FALSE	273	0.013
DNAJC14p.Arg551Leu	DNAJC14	0.0133813	0.0103972	0	0.0355147			0.0525369	0.0569801			0.0126159	0.00959785	Leu	Arg	FALSE		2	0	0	1	0	0	0	0	0	0	0	0	0	0	0	1	0	0	0	0	0	0	0	0	0	0	0	0	0	0	0	0	0	0	0	0	0	0	0	0	0	0	0	0	0	0	0	0	0	0	0	0	0	0	0	0	0	0	0	0	0	0	0	0	0	0	47.53	FALSE	FALSE	FALSE	273	0.013
DNAJC21p.Ser322Leu	DNAJC21	0.0133813	0.0103972	0	0.0355147			0.0525369	0.0569801			0.0126159	0.00959785	Leu	Ser	FALSE		2	0	0	1	0	0	0	0	0	0	0	0	0	0	0	1	0	0	0	0	0	0	0	0	0	0	0	0	0	0	0	0	0	0	0	0	0	0	0	0	0	0	0	0	0	0	0	0	0	0	0	0	0	0	0	0	0	0	0	0	0	0	0	0	0	0	47.01	FALSE	FALSE	FALSE	273	0.013
DNAJC6p.Ala572Val	DNAJC6	0.0133813	0.0103972	0	0.0355147			0.0525369	0.0569801			0.0126159	0.00959785	Val	Ala	FALSE		2	0	0	1	0	0	0	0	0	0	0	0	0	0	0	1	0	0	0	0	0	0	0	0	0	0	0	0	0	0	0	0	0	0	0	0	0	0	0	0	0	0	0	0	0	0	0	0	0	0	0	0	0	0	0	0	0	0	0	0	0	0	0	0	0	0	46.95	FALSE	FALSE	FALSE	273	0.013
DNMBPp.Arg8Gln	DNMBP	0.0133813	0.0103972	0	0.0355147			0.0525369	0.0569801			0.0126159	0.00959785	Gln	Arg	FALSE		2	0	0	1	0	0	0	0	0	0	0	0	0	0	0	1	0	0	0	0	0	0	0	0	0	0	0	0	0	0	0	0	0	0	0	0	0	0	0	0	0	0	0	0	0	0	0	0	0	0	0	0	0	0	0	0	0	0	0	0	0	0	0	0	0	0	46.22	FALSE	FALSE	FALSE	273	0.013
DNMBPp.Pro143Leu	DNMBP	0.0133813	0.0103972	0	0.0355147			0.0525369	0.0569801			0.0126159	0.00959785	Leu	Pro	FALSE		2	0	0	1	0	0	0	0	0	0	0	0	0	0	0	1	0	0	0	0	0	0	0	0	0	0	0	0	0	0	0	0	0	0	0	0	0	0	0	0	0	0	0	0	0	0	0	0	0	0	0	0	0	0	0	0	0	0	0	0	0	0	0	0	0	0	47.27	FALSE	FALSE	FALSE	273	0.013
DNTTIP2p.Asp399Asn	DNTTIP2	0.0133813	0.0103972	0	0.0355147			0.0525369	0.0569801			0.0126159	0.00959785	Asn	Asp	FALSE		2	0	0	1	0	0	0	0	0	0	0	0	0	0	0	1	0	0	0	0	0	0	0	0	0	0	0	0	0	0	0	0	0	0	0	0	0	0	0	0	0	0	0	0	0	0	0	0	0	0	0	0	0	0	0	0	0	0	0	0	0	0	0	0	0	0	46.72	FALSE	FALSE	FALSE	273	0.013
DOCK7p.Asp1193Asn	DOCK7	0.0133813	0.0103972	0	0.0355147			0.0525369	0.0569801			0.0126159	0.00959785	Asn	Asp	FALSE		2	0	0	1	0	0	0	0	0	0	0	0	0	0	0	1	0	0	0	0	0	0	0	0	0	0	0	0	0	0	0	0	0	0	0	0	0	0	0	0	0	0	0	0	0	0	0	0	0	0	0	0	0	0	0	0	0	0	0	0	0	0	0	0	0	0	48.19	FALSE	FALSE	FALSE	273	0.013
DPM2p.Asp35Asn	DPM2	0.0133813	0.0103972	0	0.0355147			0.0525369	0.0569801			0.0126159	0.00959785	Asn	Asp	FALSE		2	0	0	1	0	0	0	0	0	0	0	0	0	0	0	1	0	0	0	0	0	0	0	0	0	0	0	0	0	0	0	0	0	0	0	0	0	0	0	0	0	0	0	0	0	0	0	0	0	0	0	0	0	0	0	0	0	0	0	0	0	0	0	0	0	0	46.65	FALSE	FALSE	FALSE	273	0.013
DPPA4p.Arg120Cys	DPPA4	0.0133813	0.0103972	0	0.0355147			0.0525369	0.0569801			0.0126159	0.00959785	Cys	Arg	TRUE		2	0	0	1	0	0	0	0	0	0	0	0	0	0	0	1	0	0	0	0	0	0	0	0	0	0	0	0	0	0	0	0	0	0	0	0	0	0	0	0	0	0	0	0	0	0	0	0	0	0	0	0	0	0	0	0	0	0	0	0	0	0	0	0	0	0	46.46	FALSE	FALSE	FALSE	273	0.013
DPY19L1p.Ile289Met	DPY19L1	0.0133813	0.0103972	0	0.0355147			0.0525369	0.0569801			0.0126159	0.00959785	Met	Ile	FALSE		2	0	0	1	0	0	0	0	0	0	0	0	0	0	0	1	0	0	0	0	0	0	0	0	0	0	0	0	0	0	0	0	0	0	0	0	0	0	0	0	0	0	0	0	0	0	0	0	0	0	0	0	0	0	0	0	0	0	0	0	0	0	0	0	0	0	46.82	FALSE	FALSE	FALSE	273	0.013
DPYDp.Lys189Asn	DPYD	0.0133813	0.0103972	0	0.0355147			0.0525369	0.0569801			0.0126159	0.00959785	Asn	Lys	FALSE		2	0	0	1	0	0	0	0	0	0	0	0	0	0	0	1	0	0	0	0	0	0	0	0	0	0	0	0	0	0	0	0	0	0	0	0	0	0	0	0	0	0	0	0	0	0	0	0	0	0	0	0	0	0	0	0	0	0	0	0	0	0	0	0	0	0	48.17	FALSE	FALSE	FALSE	273	0.013
DPYSL4p.Ala130Val	DPYSL4	0.0133813	0.0103972	0	0.0355147			0.0525369	0.0569801			0.0126159	0.00959785	Val	Ala	FALSE		2	0	0	1	0	0	0	0	0	0	0	0	0	0	0	1	0	0	0	0	0	0	0	0	0	0	0	0	0	0	0	0	0	0	0	0	0	0	0	0	0	0	0	0	0	0	0	0	0	0	0	0	0	0	0	0	0	0	0	0	0	0	0	0	0	0	47.34	FALSE	FALSE	FALSE	273	0.013
DSCAML1p.Ala1120Thr	DSCAML1	0.0133813	0.0103972	0	0.0355147			0.0525369	0.0569801			0.0126159	0.00959785	Thr	Ala	TRUE		2	0	0	1	0	0	0	0	0	0	0	0	0	0	0	1	0	0	0	0	0	0	0	0	0	0	0	0	0	0	0	0	0	0	0	0	0	0	0	0	0	0	0	0	0	0	0	0	0	0	0	0	0	0	0	0	0	0	0	0	0	0	0	0	0	0	47.26	FALSE	FALSE	FALSE	273	0.013
DSCAML1p.Ser522Leu	DSCAML1	0.0133813	0.0103972	0	0.0355147			0.0525369	0.0569801			0.0126159	0.00959785	Leu	Ser	FALSE		2	0	0	1	0	0	0	0	0	0	0	0	0	0	0	1	0	0	0	0	0	0	0	0	0	0	0	0	0	0	0	0	0	0	0	0	0	0	0	0	0	0	0	0	0	0	0	0	0	0	0	0	0	0	0	0	0	0	0	0	0	0	0	0	0	0	47.36	FALSE	FALSE	FALSE	273	0.013
DSCAMp.Arg1335Gln	DSCAM	0.0133813	0.0103972	0	0.0355147			0.0525369	0.0569801			0.0126159	0.00959785	Gln	Arg	FALSE		2	0	0	1	0	0	0	0	0	0	0	0	0	0	0	1	0	0	0	0	0	0	0	0	0	0	0	0	0	0	0	0	0	0	0	0	0	0	0	0	0	0	0	0	0	0	0	0	0	0	0	0	0	0	0	0	0	0	0	0	0	0	0	0	0	0	46.71	FALSE	FALSE	FALSE	273	0.013
DSEp.Arg810Ter	DSE	0.0133813	0.0103972	0	0.0355147			0.0525369	0.0569801			0.0126159	0.00959785	Ter	Arg	FALSE		2	0	0	1	0	0	0	0	0	0	0	0	0	0	0	1	0	0	0	0	0	0	0	0	0	0	0	0	0	0	0	0	0	0	0	0	0	0	0	0	0	0	0	0	0	0	0	0	0	0	0	0	0	0	0	0	0	0	0	0	0	0	0	0	0	0	47.92	FALSE	FALSE	FALSE	273	0.013
DSPp.Ala200Val	DSP	0.0133813	0.0103972	0	0.0355147			0.0525369	0.0569801			0.0126159	0.00959785	Val	Ala	FALSE		2	0	0	1	0	0	0	0	0	0	0	0	0	0	0	1	0	0	0	0	0	0	0	0	0	0	0	0	0	0	0	0	0	0	0	0	0	0	0	0	0	0	0	0	0	0	0	0	0	0	0	0	0	0	0	0	0	0	0	0	0	0	0	0	0	0	47.82	FALSE	FALSE	FALSE	273	0.013
DUSP16p.Glu457Lys	DUSP16	0.0133813	0.0103972	0	0.0355147			0.0525369	0.0569801			0.0126159	0.00959785	Lys	Glu	TRUE		2	0	0	1	0	0	0	0	0	0	0	0	0	0	0	1	0	0	0	0	0	0	0	0	0	0	0	0	0	0	0	0	0	0	0	0	0	0	0	0	0	0	0	0	0	0	0	0	0	0	0	0	0	0	0	0	0	0	0	0	0	0	0	0	0	0	47.02	FALSE	FALSE	FALSE	273	0.013
DYSFp.Arg1056Ter	DYSF	0.0133813	0.0103972	0	0.0355147			0.0525369	0.0569801			0.0126159	0.00959785	Ter	Arg	FALSE		2	0	0	1	0	0	0	0	0	0	0	0	0	0	0	1	0	0	0	0	0	0	0	0	0	0	0	0	0	0	0	0	0	0	0	0	0	0	0	0	0	0	0	0	0	0	0	0	0	0	0	0	0	0	0	0	0	0	0	0	0	0	0	0	0	0	47.16	FALSE	FALSE	FALSE	273	0.013
EBF1p.Ala278Val	EBF1	0.0133813	0.0103972	0	0.0355147			0.0525369	0.0569801			0.0126159	0.00959785	Val	Ala	FALSE	1	2	0	0	1	0	0	0	0	0	0	0	0	0	0	0	1	0	0	0	0	0	0	0	0	0	0	0	0	0	0	0	0	0	0	0	0	0	0	0	0	0	0	0	0	0	0	0	0	0	0	0	0	0	0	0	0	0	0	0	0	0	0	0	0	0	0	48.01	FALSE	FALSE	FALSE	273	0.013
EBF3p.Val428Ile	EBF3	0.0133813	0.0103972	0	0.0355147			0.0525369	0.0569801			0.0126159	0.00959785	Ile	Val	FALSE		2	0	0	1	0	0	0	0	0	0	0	0	0	0	0	1	0	0	0	0	0	0	0	0	0	0	0	0	0	0	0	0	0	0	0	0	0	0	0	0	0	0	0	0	0	0	0	0	0	0	0	0	0	0	0	0	0	0	0	0	0	0	0	0	0	0	46.88	FALSE	FALSE	FALSE	273	0.013
EEA1p.Arg516His	EEA1	0.0133813	0.0103972	0	0.0355147			0.0525369	0.0569801			0.0126159	0.00959785	His	Arg	TRUE		2	0	0	1	0	0	0	0	0	0	0	0	0	0	0	1	0	0	0	0	0	0	0	0	0	0	0	0	0	0	0	0	0	0	0	0	0	0	0	0	0	0	0	0	0	0	0	0	0	0	0	0	0	0	0	0	0	0	0	0	0	0	0	0	0	0	46.36	FALSE	FALSE	FALSE	273	0.013
EFCAB12p.Glu66Lys	EFCAB12	0.0133813	0.0103972	0	0.0355147			0.0525369	0.0569801			0.0126159	0.00959785	Lys	Glu	TRUE		2	0	0	1	0	0	0	0	0	0	0	0	0	0	0	1	0	0	0	0	0	0	0	0	0	0	0	0	0	0	0	0	0	0	0	0	0	0	0	0	0	0	0	0	0	0	0	0	0	0	0	0	0	0	0	0	0	0	0	0	0	0	0	0	0	0	48.44	FALSE	FALSE	FALSE	273	0.013
EGR2p.Val7Ala	EGR2	0.0133813	0.0103972	0	0.0355147			0.0525369	0.0569801			0.0126159	0.00959785	Ala	Val	FALSE		2	0	0	1	0	0	0	0	0	0	0	0	0	0	0	1	0	0	0	0	0	0	0	0	0	0	0	0	0	0	0	0	0	0	0	0	0	0	0	0	0	0	0	0	0	0	0	0	0	0	0	0	0	0	0	0	0	0	0	0	0	0	0	0	0	0	47.21	FALSE	FALSE	FALSE	273	0.013
EIF4ENIF1p.Arg171Cys	EIF4ENIF1	0.0133813	0.0103972	0	0.0355147			0.0525369	0.0569801			0.0126159	0.00959785	Cys	Arg	TRUE		2	0	0	1	0	0	0	0	0	0	0	0	0	0	0	1	0	0	0	0	0	0	0	0	0	0	0	0	0	0	0	0	0	0	0	0	0	0	0	0	0	0	0	0	0	0	0	0	0	0	0	0	0	0	0	0	0	0	0	0	0	0	0	0	0	0	47.83	FALSE	FALSE	FALSE	273	0.013
ELFN2p.Val434Ile	ELFN2	0.0133813	0.0103972	0	0.0355274			0.0525369	0.0569801			0.0126159	0.00959785	Ile	Val	FALSE		2	0	0	1	0	0	0	0	0	0	0	0	0	0	0	1	0	0	0	0	0	0	0	0	0	0	0	0	0	0	0	0	0	0	0	0	0	0	0	0	0	0	0	0	0	0	0	0	0	0	0	0	0	0	0	0	0	0	0	0	0	0	0	0	0	0	46.59	FALSE	FALSE	FALSE	273	0.013
ELL2p.Arg561Ser	ELL2	0.0133813	0.0103972	0	0.0355147			0.0525369	0.0569801			0.0126159	0.00959785	Ser	Arg	TRUE		2	0	0	1	0	0	0	0	0	0	0	0	0	0	0	1	0	0	0	0	0	0	0	0	0	0	0	0	0	0	0	0	0	0	0	0	0	0	0	0	0	0	0	0	0	0	0	0	0	0	0	0	0	0	0	0	0	0	0	0	0	0	0	0	0	0	47.56	FALSE	FALSE	FALSE	273	0.013
EMC8p.Glu181Lys	EMC8	0.0133813	0.0103972	0	0.0355147			0.0525369	0.0569801			0.0126159	0.00959785	Lys	Glu	TRUE		2	0	0	1	0	0	0	0	0	0	0	0	0	0	0	1	0	0	0	0	0	0	0	0	0	0	0	0	0	0	0	0	0	0	0	0	0	0	0	0	0	0	0	0	0	0	0	0	0	0	0	0	0	0	0	0	0	0	0	0	0	0	0	0	0	0	47.04	FALSE	FALSE	FALSE	273	0.013
EMILIN3p.Arg363His	EMILIN3	0.0133813	0.0103972	0	0.0355147			0.0525369	0.0569801			0.0126159	0.00959785	His	Arg	TRUE		2	0	0	1	0	0	0	0	0	0	0	0	0	0	0	1	0	0	0	0	0	0	0	0	0	0	0	0	0	0	0	0	0	0	0	0	0	0	0	0	0	0	0	0	0	0	0	0	0	0	0	0	0	0	0	0	0	0	0	0	0	0	0	0	0	0	47.3	FALSE	FALSE	FALSE	273	0.013
EML5p.Arg1245His	EML5	0.0133813	0.0103972	0	0.0355147			0.0525369	0.0569801			0.0126159	0.00959785	His	Arg	TRUE		2	0	0	1	0	0	0	0	0	0	0	0	0	0	0	1	0	0	0	0	0	0	0	0	0	0	0	0	0	0	0	0	0	0	0	0	0	0	0	0	0	0	0	0	0	0	0	0	0	0	0	0	0	0	0	0	0	0	0	0	0	0	0	0	0	0	47.79	FALSE	FALSE	FALSE	273	0.013
ENOX2p.Arg356Gln	ENOX2	0.0133813	0.0103972	0	0.0355147			0.0525369	0.0569801			0.0126159	0.00959785	Gln	Arg	FALSE		2	0	0	1	0	0	0	0	0	0	0	0	0	0	0	1	0	0	0	0	0	0	0	0	0	0	0	0	0	0	0	0	0	0	0	0	0	0	0	0	0	0	0	0	0	0	0	0	0	0	0	0	0	0	0	0	0	0	0	0	0	0	0	0	0	0	47.4	FALSE	FALSE	FALSE	273	0.013
ENPP2p.Ser302Leu	ENPP2	0.0133813	0.0103972	0	0.0355147			0.0525369	0.0569801			0.0126159	0.00959785	Leu	Ser	FALSE		2	0	0	1	0	0	0	0	0	0	0	0	0	0	0	1	0	0	0	0	0	0	0	0	0	0	0	0	0	0	0	0	0	0	0	0	0	0	0	0	0	0	0	0	0	0	0	0	0	0	0	0	0	0	0	0	0	0	0	0	0	0	0	0	0	0	46.67	FALSE	FALSE	FALSE	273	0.013
ENTPD3p.Arg479His	ENTPD3	0.0133813	0.0103972	0	0.0355147			0.0525369	0.0569801			0.0126159	0.00959785	His	Arg	TRUE		2	0	0	1	0	0	0	0	0	0	0	0	0	0	0	1	0	0	0	0	0	0	0	0	0	0	0	0	0	0	0	0	0	0	0	0	0	0	0	0	0	0	0	0	0	0	0	0	0	0	0	0	0	0	0	0	0	0	0	0	0	0	0	0	0	0	47.26	FALSE	FALSE	FALSE	273	0.013
EP300p.Arg397Ter	EP300	0.0133813	0.0103972	0	0.0355147			0.0525369	0.0569801			0.0126159	0.00959785	Ter	Arg	FALSE	1	2	0	0	1	0	0	0	0	0	0	0	0	0	0	0	1	0	0	0	0	0	0	0	0	0	0	0	0	0	0	0	0	0	0	0	0	0	0	0	0	0	0	0	0	0	0	0	0	0	0	0	0	0	0	0	0	0	0	0	0	0	0	0	0	0	0	47.08	FALSE	FALSE	FALSE	273	0.013
EP400p.Arg1291His	EP400	0.0133813	0.0103972	0	0.0355147			0.0525369	0.0569801			0.0126159	0.00959785	His	Arg	TRUE		2	0	0	1	0	0	0	0	0	0	0	0	0	0	0	1	0	0	0	0	0	0	0	0	0	0	0	0	0	0	0	0	0	0	0	0	0	0	0	0	0	0	0	0	0	0	0	0	0	0	0	0	0	0	0	0	0	0	0	0	0	0	0	0	0	0	48.25	FALSE	FALSE	FALSE	273	0.013
EPHA10p.Glu227Lys	EPHA10	0.0133813	0.0103972	0	0.0355147			0.0525369	0.0569801			0.0126159	0.00959785	Lys	Glu	TRUE		2	0	0	1	0	0	0	0	0	0	0	0	0	0	0	1	0	0	0	0	0	0	0	0	0	0	0	0	0	0	0	0	0	0	0	0	0	0	0	0	0	0	0	0	0	0	0	0	0	0	0	0	0	0	0	0	0	0	0	0	0	0	0	0	0	0	47.76	FALSE	FALSE	FALSE	273	0.013
EPHA1p.Gly89Arg	EPHA1	0.0133813	0.0103972	0	0.0355147			0.0525369	0.0569801			0.0126159	0.00959785	Arg	Gly	TRUE		2	0	0	1	0	0	0	0	0	0	0	0	0	0	0	1	0	0	0	0	0	0	0	0	0	0	0	0	0	0	0	0	0	0	0	0	0	0	0	0	0	0	0	0	0	0	0	0	0	0	0	0	0	0	0	0	0	0	0	0	0	0	0	0	0	0	47.84	FALSE	FALSE	FALSE	273	0.013
EPHA5p.Trp75Ter	EPHA5	0.0133813	0.0103972	0	0.0355147			0.0525369	0.0569801			0.0126159	0.00959785	Ter	Trp	FALSE		2	0	0	1	0	0	0	0	0	0	0	0	0	0	0	1	0	0	0	0	0	0	0	0	0	0	0	0	0	0	0	0	0	0	0	0	0	0	0	0	0	0	0	0	0	0	0	0	0	0	0	0	0	0	0	0	0	0	0	0	0	0	0	0	0	0	47.17	FALSE	FALSE	FALSE	273	0.013
EPHA7p.Arg637Cys	EPHA7	0.0133813	0.0103972	0	0.0355147			0.0525369	0.0569801			0.0126159	0.00959785	Cys	Arg	TRUE	2	2	0	0	1	0	0	0	0	0	0	0	0	0	0	0	1	0	0	0	0	0	0	0	0	0	0	0	0	0	0	0	0	0	0	0	0	0	0	0	0	0	0	0	0	0	0	0	0	0	0	0	0	0	0	0	0	0	0	0	0	0	0	0	0	0	0	47.55	FALSE	FALSE	FALSE	273	0.013
EPHA7p.Ser308Tyr	EPHA7	0.0133813	0.0103972	0	0.0355147			0.0525369	0.0569801			0.0126159	0.00959785	Tyr	Ser	TRUE	2	2	0	0	1	0	0	0	0	0	0	0	0	0	0	0	1	0	0	0	0	0	0	0	0	0	0	0	0	0	0	0	0	0	0	0	0	0	0	0	0	0	0	0	0	0	0	0	0	0	0	0	0	0	0	0	0	0	0	0	0	0	0	0	0	0	0	46.85	FALSE	FALSE	FALSE	273	0.013
EPHB1p.Lys643Asn	EPHB1	0.0133813	0.0103972	0	0.0355147			0.0525369	0.0569801			0.0126159	0.00959785	Asn	Lys	FALSE		2	0	0	1	0	0	0	0	0	0	0	0	0	0	0	1	0	0	0	0	0	0	0	0	0	0	0	0	0	0	0	0	0	0	0	0	0	0	0	0	0	0	0	0	0	0	0	0	0	0	0	0	0	0	0	0	0	0	0	0	0	0	0	0	0	0	46.66	FALSE	FALSE	FALSE	273	0.013
EPHB6p.Arg733Gln	EPHB6	0.0133813	0.0103972	0	0.0355147			0.0525369	0.0569801			0.0126159	0.00959785	Gln	Arg	FALSE		2	0	0	1	0	0	0	0	0	0	0	0	0	0	0	1	0	0	0	0	0	0	0	0	0	0	0	0	0	0	0	0	0	0	0	0	0	0	0	0	0	0	0	0	0	0	0	0	0	0	0	0	0	0	0	0	0	0	0	0	0	0	0	0	0	0	48.15	FALSE	FALSE	FALSE	273	0.013
EPPK1p.Arg2239Cys	EPPK1	0.0133813	0.0103972	0	0.0355147			0.0525369	0.0569801			0.0126159	0.00959785	Cys	Arg	TRUE		2	0	0	1	0	0	0	0	0	0	0	0	0	0	0	1	0	0	0	0	0	0	0	0	0	0	0	0	0	0	0	0	0	0	0	0	0	0	0	0	0	0	0	0	0	0	0	0	0	0	0	0	0	0	0	0	0	0	0	0	0	0	0	0	0	0	46.42	FALSE	FALSE	FALSE	273	0.013
ERAP1p.Ala637Val	ERAP1	0.0133813	0.0103972	0	0.0355147			0.0525369	0.0569801			0.0126159	0.00959785	Val	Ala	FALSE		2	0	0	1	0	0	0	0	0	0	0	0	0	0	0	1	0	0	0	0	0	0	0	0	0	0	0	0	0	0	0	0	0	0	0	0	0	0	0	0	0	0	0	0	0	0	0	0	0	0	0	0	0	0	0	0	0	0	0	0	0	0	0	0	0	0	47.6	FALSE	FALSE	FALSE	273	0.013
ERBB4p.Thr731Met	ERBB4	0.0133813	0.0103972	0	0.0355147			0.0525369	0.0569801			0.0126159	0.00959785	Met	Thr	FALSE	1	2	0	0	1	0	0	0	0	0	0	0	0	0	0	0	1	0	0	0	0	0	0	0	0	0	0	0	0	0	0	0	0	0	0	0	0	0	0	0	0	0	0	0	0	0	0	0	0	0	0	0	0	0	0	0	0	0	0	0	0	0	0	0	0	0	0	48.04	TRUE	FALSE	FALSE	273	0.013
ERC1p.Arg967His	ERC1	0.0133813	0.0103972	0	0.0355147			0.0525369	0.0569801			0.0126159	0.00959785	His	Arg	TRUE	1	2	0	0	1	0	0	0	0	0	0	0	0	0	0	0	1	0	0	0	0	0	0	0	0	0	0	0	0	0	0	0	0	0	0	0	0	0	0	0	0	0	0	0	0	0	0	0	0	0	0	0	0	0	0	0	0	0	0	0	0	0	0	0	0	0	0	47.52	FALSE	FALSE	FALSE	273	0.013
ERCC3p.Gly343Ser	ERCC3	0.0133813	0.0103972	0	0.0355147			0.0525369	0.0569801			0.0126159	0.00959785	Ser	Gly	TRUE	1	2	0	0	1	0	0	0	0	0	0	0	0	0	0	0	1	0	0	0	0	0	0	0	0	0	0	0	0	0	0	0	0	0	0	0	0	0	0	0	0	0	0	0	0	0	0	0	0	0	0	0	0	0	0	0	0	0	0	0	0	0	0	0	0	0	0	47.53	FALSE	FALSE	FALSE	273	0.013
ERCC6p.Glu647Lys	ERCC6	0.0133813	0.0103972	0	0.0355147			0.0525369	0.0569801			0.0126159	0.00959785	Lys	Glu	TRUE		2	0	0	1	0	0	0	0	0	0	0	0	0	0	0	1	0	0	0	0	0	0	0	0	0	0	0	0	0	0	0	0	0	0	0	0	0	0	0	0	0	0	0	0	0	0	0	0	0	0	0	0	0	0	0	0	0	0	0	0	0	0	0	0	0	0	48.05	FALSE	FALSE	FALSE	273	0.013
ESYT3p.Gly680Arg	ESYT3	0.0133813	0.0103972	0	0.0355147			0.0525369	0.0569801			0.0126159	0.00959785	Arg	Gly	TRUE		2	0	0	1	0	0	0	0	0	0	0	0	0	0	0	1	0	0	0	0	0	0	0	0	0	0	0	0	0	0	0	0	0	0	0	0	0	0	0	0	0	0	0	0	0	0	0	0	0	0	0	0	0	0	0	0	0	0	0	0	0	0	0	0	0	0	46.82	FALSE	FALSE	FALSE	273	0.013
ETS1p.Arg311His	ETS1	0.0133813	0.0103972	0	0.0355147			0.0525369	0.0569801			0.0126159	0.00959785	His	Arg	TRUE		2	0	0	1	0	0	0	0	0	0	0	0	0	0	0	1	0	0	0	0	0	0	0	0	0	0	0	0	0	0	0	0	0	0	0	0	0	0	0	0	0	0	0	0	0	0	0	0	0	0	0	0	0	0	0	0	0	0	0	0	0	0	0	0	0	0	47.19	FALSE	FALSE	FALSE	273	0.013
ETS2p.Asp397Asn	ETS2	0.0133813	0.0103972	0	0.0355147			0.0525369	0.0569801			0.0126159	0.00959785	Asn	Asp	FALSE		2	0	0	1	0	0	0	0	0	0	0	0	0	0	0	1	0	0	0	0	0	0	0	0	0	0	0	0	0	0	0	0	0	0	0	0	0	0	0	0	0	0	0	0	0	0	0	0	0	0	0	0	0	0	0	0	0	0	0	0	0	0	0	0	0	0	47.74	FALSE	FALSE	FALSE	273	0.013
EVC2p.Cys1091Trp	EVC2	0.0133813	0.0103972	0	0.0355147			0.0525369	0.0569801			0.0126159	0.00959785	Trp	Cys	FALSE		2	0	0	1	0	0	0	0	0	0	0	0	0	0	0	1	0	0	0	0	0	0	0	0	0	0	0	0	0	0	0	0	0	0	0	0	0	0	0	0	0	0	0	0	0	0	0	0	0	0	0	0	0	0	0	0	0	0	0	0	0	0	0	0	0	0	48.64	FALSE	FALSE	FALSE	273	0.013
EVX2p.Thr154Met	EVX2	0.0133813	0.0103972	0	0.0355147			0.0525369	0.0569801			0.0126159	0.00959785	Met	Thr	FALSE		2	0	0	1	0	0	0	0	0	0	0	0	0	0	0	1	0	0	0	0	0	0	0	0	0	0	0	0	0	0	0	0	0	0	0	0	0	0	0	0	0	0	0	0	0	0	0	0	0	0	0	0	0	0	0	0	0	0	0	0	0	0	0	0	0	0	47.44	FALSE	FALSE	FALSE	273	0.013
EXOC3L2p.Arg341Trp	EXOC3L2	0.0133813	0.0103972	0	0.0355147			0.0525369	0.0569801			0.0126159	0.00959785	Trp	Arg	FALSE		2	0	0	1	0	0	0	0	0	0	0	0	0	0	0	1	0	0	0	0	0	0	0	0	0	0	0	0	0	0	0	0	0	0	0	0	0	0	0	0	0	0	0	0	0	0	0	0	0	0	0	0	0	0	0	0	0	0	0	0	0	0	0	0	0	0	47.43	FALSE	FALSE	FALSE	273	0.013
EXOC4p.Arg112Trp	EXOC4	0.0133813	0.0103972	0	0.0355147			0.0525369	0.0569801			0.0126159	0.00959785	Trp	Arg	FALSE		2	0	0	1	0	0	0	0	0	0	0	0	0	0	0	1	0	0	0	0	0	0	0	0	0	0	0	0	0	0	0	0	0	0	0	0	0	0	0	0	0	0	0	0	0	0	0	0	0	0	0	0	0	0	0	0	0	0	0	0	0	0	0	0	0	0	47.56	FALSE	FALSE	FALSE	273	0.013
EYA1p.Pro216Leu	EYA1	0.0133813	0.0103972	0	0.0355147			0.0525369	0.0569801			0.0126159	0.00959785	Leu	Pro	FALSE		2	0	0	1	0	0	0	0	0	0	0	0	0	0	0	1	0	0	0	0	0	0	0	0	0	0	0	0	0	0	0	0	0	0	0	0	0	0	0	0	0	0	0	0	0	0	0	0	0	0	0	0	0	0	0	0	0	0	0	0	0	0	0	0	0	0	47.44	FALSE	FALSE	FALSE	273	0.013
FAM120Ap.Arg494Ter	FAM120A	0.0133813	0.0103972	0	0.0355147			0.0525369	0.0569801			0.0126159	0.00959785	Ter	Arg	FALSE		2	0	0	1	0	0	0	0	0	0	0	0	0	0	0	1	0	0	0	0	0	0	0	0	0	0	0	0	0	0	0	0	0	0	0	0	0	0	0	0	0	0	0	0	0	0	0	0	0	0	0	0	0	0	0	0	0	0	0	0	0	0	0	0	0	0	47.29	FALSE	FALSE	FALSE	273	0.013
FAM120Cp.Ala1039Thr	FAM120C	0.0133813	0.0103972	0	0.0355147			0.0525369	0.0569801			0.0126159	0.00959785	Thr	Ala	TRUE		2	0	0	1	0	0	0	0	0	0	0	0	0	0	0	1	0	0	0	0	0	0	0	0	0	0	0	0	0	0	0	0	0	0	0	0	0	0	0	0	0	0	0	0	0	0	0	0	0	0	0	0	0	0	0	0	0	0	0	0	0	0	0	0	0	0	46.84	FALSE	FALSE	FALSE	273	0.013
FAM127Bp.Ala19Val	FAM127B	0.0133813	0.0103972	0	0.0355147			0.0525369	0.0569801			0.0126159	0.00959785	Val	Ala	FALSE		2	0	0	1	0	0	0	0	0	0	0	0	0	0	0	1	0	0	0	0	0	0	0	0	0	0	0	0	0	0	0	0	0	0	0	0	0	0	0	0	0	0	0	0	0	0	0	0	0	0	0	0	0	0	0	0	0	0	0	0	0	0	0	0	0	0	47.19	FALSE	FALSE	FALSE	273	0.013
FAM135Bp.Arg1289His	FAM135B	0.0133813	0.0103972	0	0.0355147			0.0525369	0.0569801			0.0126159	0.00959785	His	Arg	TRUE	2	2	0	0	1	0	0	0	0	0	0	0	0	0	0	0	1	0	0	0	0	0	0	0	0	0	0	0	0	0	0	0	0	0	0	0	0	0	0	0	0	0	0	0	0	0	0	0	0	0	0	0	0	0	0	0	0	0	0	0	0	0	0	0	0	0	0	47.14	FALSE	FALSE	FALSE	273	0.013
FAM135Bp.Arg884Cys	FAM135B	0.0133813	0.0103972	0	0.0355147			0.0525369	0.0569801			0.0126159	0.00959785	Cys	Arg	TRUE	2	2	0	0	1	0	0	0	0	0	0	0	0	0	0	0	1	0	0	0	0	0	0	0	0	0	0	0	0	0	0	0	0	0	0	0	0	0	0	0	0	0	0	0	0	0	0	0	0	0	0	0	0	0	0	0	0	0	0	0	0	0	0	0	0	0	0	47.82	FALSE	FALSE	FALSE	273	0.013
FAM155Ap.Gly201Arg	FAM155A	0.0133813	0.0103972	0	0.0355147			0.0525369	0.0569801			0.0126159	0.00959785	Arg	Gly	TRUE		2	0	0	1	0	0	0	0	0	0	0	0	0	0	0	1	0	0	0	0	0	0	0	0	0	0	0	0	0	0	0	0	0	0	0	0	0	0	0	0	0	0	0	0	0	0	0	0	0	0	0	0	0	0	0	0	0	0	0	0	0	0	0	0	0	0	48.5	FALSE	FALSE	FALSE	273	0.013
FAM155Ap.Pro214Leu	FAM155A	0.0133813	0.0103972	0	0.0355147			0.0525369	0.0569801			0.0126159	0.00959785	Leu	Pro	FALSE		2	0	0	1	0	0	0	0	0	0	0	0	0	0	0	1	0	0	0	0	0	0	0	0	0	0	0	0	0	0	0	0	0	0	0	0	0	0	0	0	0	0	0	0	0	0	0	0	0	0	0	0	0	0	0	0	0	0	0	0	0	0	0	0	0	0	47.73	FALSE	FALSE	FALSE	273	0.013
FAM169Ap.Met129Ile	FAM169A	0.0133813	0.0103972	0	0.0355147			0.0525369	0.0569801			0.0126159	0.00959785	Ile	Met	FALSE		2	0	0	1	0	0	0	0	0	0	0	0	0	0	0	1	0	0	0	0	0	0	0	0	0	0	0	0	0	0	0	0	0	0	0	0	0	0	0	0	0	0	0	0	0	0	0	0	0	0	0	0	0	0	0	0	0	0	0	0	0	0	0	0	0	0	46.83	FALSE	FALSE	FALSE	273	0.013
FAM19A2p.Arg61Gln	FAM19A2	0.0133813	0.0103972	0	0.0355147			0.0525369	0.0569801			0.0126159	0.00959785	Gln	Arg	FALSE		2	0	0	1	0	0	0	0	0	0	0	0	0	0	0	1	0	0	0	0	0	0	0	0	0	0	0	0	0	0	0	0	0	0	0	0	0	0	0	0	0	0	0	0	0	0	0	0	0	0	0	0	0	0	0	0	0	0	0	0	0	0	0	0	0	0	46.66	FALSE	FALSE	FALSE	273	0.013
FAM222Bp.Ala47Val	FAM222B	0.0133813	0.0103972	0	0.0355147			0.0525369	0.0569801			0.0126159	0.00959785	Val	Ala	FALSE		2	0	0	1	0	0	0	0	0	0	0	0	0	0	0	1	0	0	0	0	0	0	0	0	0	0	0	0	0	0	0	0	0	0	0	0	0	0	0	0	0	0	0	0	0	0	0	0	0	0	0	0	0	0	0	0	0	0	0	0	0	0	0	0	0	0	47.21	FALSE	FALSE	FALSE	273	0.013
FAM47Ap.Arg326Cys	FAM47A	0.0133813	0.0103972	0	0.0360213			0.0525369	0.0569801			0.0126159	0.00959785	Cys	Arg	TRUE		2	0	0	1	0	0	0	0	0	0	0	0	0	0	0	1	0	0	0	0	0	0	0	0	0	0	0	0	0	0	0	0	0	0	0	0	0	0	0	0	0	0	0	0	0	0	0	0	0	0	0	0	0	0	0	0	0	0	0	0	0	0	0	0	0	0	46.55	FALSE	FALSE	FALSE	273	0.013
FAM47Bp.Arg59Cys	FAM47B	0.0133813	0.0103972	0	0.0355147			0.0525369	0.0569801			0.0126159	0.00959785	Cys	Arg	TRUE		2	0	0	1	0	0	0	0	0	0	0	0	0	0	0	1	0	0	0	0	0	0	0	0	0	0	0	0	0	0	0	0	0	0	0	0	0	0	0	0	0	0	0	0	0	0	0	0	0	0	0	0	0	0	0	0	0	0	0	0	0	0	0	0	0	0	47.76	FALSE	FALSE	FALSE	273	0.013
FAM83Bp.Ser634Ter	FAM83B	0.0133813	0.0103972	0	0.0355147			0.0525369	0.0569801			0.0126159	0.00959785	Ter	Ser	FALSE		2	0	0	1	0	0	0	0	0	0	0	0	0	0	0	1	0	0	0	0	0	0	0	0	0	0	0	0	0	0	0	0	0	0	0	0	0	0	0	0	0	0	0	0	0	0	0	0	0	0	0	0	0	0	0	0	0	0	0	0	0	0	0	0	0	0	47.5	FALSE	FALSE	FALSE	273	0.013
FAM83Gp.Leu232Ile	FAM83G	0.0133813	0.0103972	0	0.0355147			0.0525369	0.0569801			0.0126159	0.00959785	Ile	Leu	FALSE		2	0	0	1	0	0	0	0	0	0	0	0	0	0	0	1	0	0	0	0	0	0	0	0	0	0	0	0	0	0	0	0	0	0	0	0	0	0	0	0	0	0	0	0	0	0	0	0	0	0	0	0	0	0	0	0	0	0	0	0	0	0	0	0	0	0	47.16	FALSE	FALSE	FALSE	273	0.013
FAR1p.Ala287Val	FAR1	0.0133813	0.0103972	0	0.0360213			0.0525369	0.0569801			0.0126159	0.00959785	Val	Ala	FALSE		2	0	0	1	0	0	0	0	0	0	0	0	0	0	0	1	0	0	0	0	0	0	0	0	0	0	0	0	0	0	0	0	0	0	0	0	0	0	0	0	0	0	0	0	0	0	0	0	0	0	0	0	0	0	0	0	0	0	0	0	0	0	0	0	0	0	47.41	FALSE	FALSE	FALSE	273	0.013
FAT3p.Val4232Met	FAT3	0.0133813	0.0103972	0	0.0355147			0.0525369	0.0569801			0.0126159	0.00959785	Met	Val	FALSE	2	2	0	0	1	0	0	0	0	0	0	0	0	0	0	0	1	0	0	0	0	0	0	0	0	0	0	0	0	0	0	0	0	0	0	0	0	0	0	0	0	0	0	0	0	0	0	0	0	0	0	0	0	0	0	0	0	0	0	0	0	0	0	0	0	0	0	47.31	FALSE	FALSE	FALSE	273	0.013
FAT4p.Leu3361Ile	FAT4	0.0133813	0.0103972	0	0.0355147			0.0525369	0.0569801			0.0126159	0.00959785	Ile	Leu	FALSE	1	2	0	0	1	0	0	0	0	0	0	0	0	0	0	0	1	0	0	0	0	0	0	0	0	0	0	0	0	0	0	0	0	0	0	0	0	0	0	0	0	0	0	0	0	0	0	0	0	0	0	0	0	0	0	0	0	0	0	0	0	0	0	0	0	0	0	46.48	FALSE	FALSE	FALSE	273	0.013
FBLN1p.Gly322Glu	FBLN1	0.0133813	0.0103972	0	0.0355147			0.0525369	0.0569801			0.0126159	0.00959785	Glu	Gly	FALSE		2	0	0	1	0	0	0	0	0	0	0	0	0	0	0	1	0	0	0	0	0	0	0	0	0	0	0	0	0	0	0	0	0	0	0	0	0	0	0	0	0	0	0	0	0	0	0	0	0	0	0	0	0	0	0	0	0	0	0	0	0	0	0	0	0	0	47.64	FALSE	FALSE	FALSE	273	0.013
FBN3p.Pro2662Leu	FBN3	0.0133813	0.0103972	0	0.0355147			0.0525369	0.0569801			0.0126159	0.00959785	Leu	Pro	FALSE		2	0	0	1	0	0	0	0	0	0	0	0	0	0	0	1	0	0	0	0	0	0	0	0	0	0	0	0	0	0	0	0	0	0	0	0	0	0	0	0	0	0	0	0	0	0	0	0	0	0	0	0	0	0	0	0	0	0	0	0	0	0	0	0	0	0	47.56	FALSE	FALSE	FALSE	273	0.013
FBN3p.Val2235Ile	FBN3	0.0133813	0.0103972	0	0.0355147			0.0525369	0.0569801			0.0126159	0.00959785	Ile	Val	FALSE		2	0	0	1	0	0	0	0	0	0	0	0	0	0	0	1	0	0	0	0	0	0	0	0	0	0	0	0	0	0	0	0	0	0	0	0	0	0	0	0	0	0	0	0	0	0	0	0	0	0	0	0	0	0	0	0	0	0	0	0	0	0	0	0	0	0	47.37	FALSE	FALSE	FALSE	273	0.013
FBXL7p.Arg306Cys	FBXL7	0.0133813	0.0103972	0	0.0355147			0.0525369	0.0569801			0.0126159	0.00959785	Cys	Arg	TRUE		2	0	0	1	0	0	0	0	0	0	0	0	0	0	0	1	0	0	0	0	0	0	0	0	0	0	0	0	0	0	0	0	0	0	0	0	0	0	0	0	0	0	0	0	0	0	0	0	0	0	0	0	0	0	0	0	0	0	0	0	0	0	0	0	0	0	47.67	FALSE	FALSE	FALSE	273	0.013
FBXO10p.Arg770Gln	FBXO10	0.0133813	0.0103972	0	0.0355147			0.0525369	0.0569801			0.0126159	0.00959785	Gln	Arg	FALSE		2	0	0	1	0	0	0	0	0	0	0	0	0	0	0	1	0	0	0	0	0	0	0	0	0	0	0	0	0	0	0	0	0	0	0	0	0	0	0	0	0	0	0	0	0	0	0	0	0	0	0	0	0	0	0	0	0	0	0	0	0	0	0	0	0	0	47.78	FALSE	FALSE	FALSE	273	0.013
FBXO21p.Tyr604Cys	FBXO21	0.0133813	0.0103972	0	0.0355147			0.0525369	0.0569801			0.0126159	0.00959785	Cys	Tyr	TRUE		2	0	0	1	0	0	0	0	0	0	0	0	0	0	0	1	0	0	0	0	0	0	0	0	0	0	0	0	0	0	0	0	0	0	0	0	0	0	0	0	0	0	0	0	0	0	0	0	0	0	0	0	0	0	0	0	0	0	0	0	0	0	0	0	0	0	47.16	FALSE	FALSE	FALSE	273	0.013
FBXO38p.Arg171Cys	FBXO38	0.0133813	0.0103972	0	0.0355147			0.0525369	0.0569801			0.0126159	0.00959785	Cys	Arg	TRUE		2	0	0	1	0	0	0	0	0	0	0	0	0	0	0	1	0	0	0	0	0	0	0	0	0	0	0	0	0	0	0	0	0	0	0	0	0	0	0	0	0	0	0	0	0	0	0	0	0	0	0	0	0	0	0	0	0	0	0	0	0	0	0	0	0	0	48.27	FALSE	FALSE	FALSE	273	0.013
FBXO3p.Arg454Trp	FBXO3	0.0133813	0.0103972	0	0.0355147			0.0525369	0.0569801			0.0126159	0.00959785	Trp	Arg	FALSE		2	0	0	1	0	0	0	0	0	0	0	0	0	0	0	1	0	0	0	0	0	0	0	0	0	0	0	0	0	0	0	0	0	0	0	0	0	0	0	0	0	0	0	0	0	0	0	0	0	0	0	0	0	0	0	0	0	0	0	0	0	0	0	0	0	0	47.34	FALSE	FALSE	FALSE	273	0.013
FCARp.Arg69Gln	FCAR	0.0133813	0.0103972	0	0.0355147			0.0525369	0.0569801			0.0126159	0.00959785	Gln	Arg	FALSE		2	0	0	1	0	0	0	0	0	0	0	0	0	0	0	1	0	0	0	0	0	0	0	0	0	0	0	0	0	0	0	0	0	0	0	0	0	0	0	0	0	0	0	0	0	0	0	0	0	0	0	0	0	0	0	0	0	0	0	0	0	0	0	0	0	0	47.35	FALSE	FALSE	FALSE	273	0.013
FCRL5p.Gly487Ter	FCRL5	0.0133813	0.0103972	0	0.0355147			0.0525369	0.0569801			0.0126159	0.00959785	Ter	Gly	FALSE		2	0	0	1	0	0	0	0	0	0	0	0	0	0	0	1	0	0	0	0	0	0	0	0	0	0	0	0	0	0	0	0	0	0	0	0	0	0	0	0	0	0	0	0	0	0	0	0	0	0	0	0	0	0	0	0	0	0	0	0	0	0	0	0	0	0	49.04	FALSE	FALSE	FALSE	273	0.013
FDXACB1p.Arg575His	FDXACB1	0.0133813	0.0103972	0	0.0355147			0.0525369	0.0569801			0.0126159	0.00959785	His	Arg	TRUE		2	0	0	1	0	0	0	0	0	0	0	0	0	0	0	1	0	0	0	0	0	0	0	0	0	0	0	0	0	0	0	0	0	0	0	0	0	0	0	0	0	0	0	0	0	0	0	0	0	0	0	0	0	0	0	0	0	0	0	0	0	0	0	0	0	0	47.22	FALSE	FALSE	FALSE	273	0.013
FESp.Arg649His	FES	0.0133813	0.0103972	0	0.0355147			0.0525369	0.0569801			0.0126159	0.00959785	His	Arg	TRUE	1	2	0	0	1	0	0	0	0	0	0	0	0	0	0	0	1	0	0	0	0	0	0	0	0	0	0	0	0	0	0	0	0	0	0	0	0	0	0	0	0	0	0	0	0	0	0	0	0	0	0	0	0	0	0	0	0	0	0	0	0	0	0	0	0	0	0	48.42	FALSE	FALSE	FALSE	273	0.013
FGF12p.Arg64Trp	FGF12	0.0133813	0.0103972	0	0.0355147			0.0525369	0.0569801			0.0126159	0.00959785	Trp	Arg	FALSE		2	0	0	1	0	0	0	0	0	0	0	0	0	0	0	1	0	0	0	0	0	0	0	0	0	0	0	0	0	0	0	0	0	0	0	0	0	0	0	0	0	0	0	0	0	0	0	0	0	0	0	0	0	0	0	0	0	0	0	0	0	0	0	0	0	0	47.54	FALSE	FALSE	FALSE	273	0.013
FHDC1p.Pro1020Leu	FHDC1	0.0133813	0.0103972	0	0.0355147			0.0525369	0.0569801			0.0126159	0.00959785	Leu	Pro	FALSE		2	0	0	1	0	0	0	0	0	0	0	0	0	0	0	1	0	0	0	0	0	0	0	0	0	0	0	0	0	0	0	0	0	0	0	0	0	0	0	0	0	0	0	0	0	0	0	0	0	0	0	0	0	0	0	0	0	0	0	0	0	0	0	0	0	0	47.04	FALSE	FALSE	FALSE	273	0.013
FIGNp.Ser89Arg	FIGN	0.0133813	0.0103972	0	0.0355147			0.0525369	0.0569801			0.0126159	0.00959785	Arg	Ser	TRUE		2	0	0	1	0	0	0	0	0	0	0	0	0	0	0	1	0	0	0	0	0	0	0	0	0	0	0	0	0	0	0	0	0	0	0	0	0	0	0	0	0	0	0	0	0	0	0	0	0	0	0	0	0	0	0	0	0	0	0	0	0	0	0	0	0	0	46.73	FALSE	FALSE	FALSE	273	0.013
FLI1p.Arg68Trp	FLI1	0.0133813	0.0103972	0	0.0355147			0.0525369	0.0569801			0.0126159	0.00959785	Trp	Arg	FALSE	1	2	0	0	1	0	0	0	0	0	0	0	0	0	0	0	1	0	0	0	0	0	0	0	0	0	0	0	0	0	0	0	0	0	0	0	0	0	0	0	0	0	0	0	0	0	0	0	0	0	0	0	0	0	0	0	0	0	0	0	0	0	0	0	0	0	0	47.21	FALSE	FALSE	FALSE	273	0.013
FLRT3p.Gly310Arg	FLRT3	0.0133813	0.0103972	0	0.0355147			0.0525369	0.0569801			0.0126159	0.00959785	Arg	Gly	TRUE		2	0	0	1	0	0	0	0	0	0	0	0	0	0	0	1	0	0	0	0	0	0	0	0	0	0	0	0	0	0	0	0	0	0	0	0	0	0	0	0	0	0	0	0	0	0	0	0	0	0	0	0	0	0	0	0	0	0	0	0	0	0	0	0	0	0	47.15	FALSE	FALSE	FALSE	273	0.013
FN1p.Gly688Ser	FN1	0.0133813	0.0103972	0	0.0355147			0.0525369	0.0569801			0.0126159	0.00959785	Ser	Gly	TRUE		2	0	0	1	0	0	0	0	0	0	0	0	0	0	0	1	0	0	0	0	0	0	0	0	0	0	0	0	0	0	0	0	0	0	0	0	0	0	0	0	0	0	0	0	0	0	0	0	0	0	0	0	0	0	0	0	0	0	0	0	0	0	0	0	0	0	47.58	FALSE	FALSE	FALSE	273	0.013
FOCADp.His902Asp	FOCAD	0.0133813	0.0103972	0	0.0355147			0.0525369	0.0569801			0.0126159	0.00959785	Asp	His	FALSE		2	0	0	1	0	0	0	0	0	0	0	0	0	0	0	1	0	0	0	0	0	0	0	0	0	0	0	0	0	0	0	0	0	0	0	0	0	0	0	0	0	0	0	0	0	0	0	0	0	0	0	0	0	0	0	0	0	0	0	0	0	0	0	0	0	0	46.15	FALSE	FALSE	FALSE	273	0.013
FOXA1p.Thr192Met	FOXA1	0.0133813	0.0103972	0	0.0355147			0.0525369	0.0569801			0.0126159	0.00959785	Met	Thr	FALSE	1	2	0	0	1	0	0	0	0	0	0	0	0	0	0	0	1	0	0	0	0	0	0	0	0	0	0	0	0	0	0	0	0	0	0	0	0	0	0	0	0	0	0	0	0	0	0	0	0	0	0	0	0	0	0	0	0	0	0	0	0	0	0	0	0	0	0	47.68	FALSE	FALSE	FALSE	273	0.013
FOXK1p.Arg259His	FOXK1	0.0133813	0.0103972	0	0.0355147			0.0525369	0.0569801			0.0126159	0.00959785	His	Arg	TRUE		2	0	0	1	0	0	0	0	0	0	0	0	0	0	0	1	0	0	0	0	0	0	0	0	0	0	0	0	0	0	0	0	0	0	0	0	0	0	0	0	0	0	0	0	0	0	0	0	0	0	0	0	0	0	0	0	0	0	0	0	0	0	0	0	0	0	47.36	FALSE	FALSE	FALSE	273	0.013
FPR2p.Arg241Gln	FPR2	0.0133813	0.0103972	0	0.0360213			0.0525369	0.0569801			0.0126159	0.00959785	Gln	Arg	FALSE		2	0	0	1	0	0	0	0	0	0	0	0	0	0	0	1	0	0	0	0	0	0	0	0	0	0	0	0	0	0	0	0	0	0	0	0	0	0	0	0	0	0	0	0	0	0	0	0	0	0	0	0	0	0	0	0	0	0	0	0	0	0	0	0	0	0	47.34	FALSE	FALSE	FALSE	273	0.013
FRAS1p.Ser1092Cys	FRAS1	0.0133813	0.0103972	0	0.0355147			0.0525369	0.0569801			0.0126159	0.00959785	Cys	Ser	TRUE		2	0	0	1	0	0	0	0	0	0	0	0	0	0	0	1	0	0	0	0	0	0	0	0	0	0	0	0	0	0	0	0	0	0	0	0	0	0	0	0	0	0	0	0	0	0	0	0	0	0	0	0	0	0	0	0	0	0	0	0	0	0	0	0	0	0	47.07	FALSE	FALSE	FALSE	273	0.013
FRYp.Glu2168Lys	FRY	0.0133813	0.0103972	0	0.0355147			0.0525369	0.0569801			0.0126159	0.00959785	Lys	Glu	TRUE		2	0	0	1	0	0	0	0	0	0	0	0	0	0	0	1	0	0	0	0	0	0	0	0	0	0	0	0	0	0	0	0	0	0	0	0	0	0	0	0	0	0	0	0	0	0	0	0	0	0	0	0	0	0	0	0	0	0	0	0	0	0	0	0	0	0	47.62	FALSE	FALSE	FALSE	273	0.013
FSCN3p.Glu458Lys	FSCN3	0.0133813	0.0103972	0	0.0355147			0.0525369	0.0569801			0.0126159	0.00959785	Lys	Glu	TRUE		2	0	0	1	0	0	0	0	0	0	0	0	0	0	0	1	0	0	0	0	0	0	0	0	0	0	0	0	0	0	0	0	0	0	0	0	0	0	0	0	0	0	0	0	0	0	0	0	0	0	0	0	0	0	0	0	0	0	0	0	0	0	0	0	0	0	47.14	FALSE	FALSE	FALSE	273	0.013
FSCN3p.Gly434Glu	FSCN3	0.0133813	0.0103972	0	0.0355147			0.0525369	0.0569801			0.0126159	0.00959785	Glu	Gly	FALSE		2	0	0	1	0	0	0	0	0	0	0	0	0	0	0	1	0	0	0	0	0	0	0	0	0	0	0	0	0	0	0	0	0	0	0	0	0	0	0	0	0	0	0	0	0	0	0	0	0	0	0	0	0	0	0	0	0	0	0	0	0	0	0	0	0	0	47.06	FALSE	FALSE	FALSE	273	0.013
FTMTp.Ala62Thr	FTMT	0.0133813	0.0103972	0	0.0355147			0.0525369	0.0569801			0.0126159	0.00959785	Thr	Ala	TRUE		2	0	0	1	0	0	0	0	0	0	0	0	0	0	0	1	0	0	0	0	0	0	0	0	0	0	0	0	0	0	0	0	0	0	0	0	0	0	0	0	0	0	0	0	0	0	0	0	0	0	0	0	0	0	0	0	0	0	0	0	0	0	0	0	0	0	47.63	FALSE	FALSE	FALSE	273	0.013
FZD2p.Arg513His	FZD2	0.0133813	0.0103972	0	0.0355147			0.0525369	0.0569801			0.0126159	0.00959785	His	Arg	TRUE		2	0	0	1	0	0	0	0	0	0	0	0	0	0	0	1	0	0	0	0	0	0	0	0	0	0	0	0	0	0	0	0	0	0	0	0	0	0	0	0	0	0	0	0	0	0	0	0	0	0	0	0	0	0	0	0	0	0	0	0	0	0	0	0	0	0	47.3	FALSE	TRUE	FALSE	273	0.013
FZD8p.Pro568Leu	FZD8	0.0133813	0.0103972	0	0.0355147			0.0525369	0.0569801			0.0126159	0.00959785	Leu	Pro	FALSE		2	0	0	1	0	0	0	0	0	0	0	0	0	0	0	1	0	0	0	0	0	0	0	0	0	0	0	0	0	0	0	0	0	0	0	0	0	0	0	0	0	0	0	0	0	0	0	0	0	0	0	0	0	0	0	0	0	0	0	0	0	0	0	0	0	0	46.17	FALSE	TRUE	FALSE	273	0.013
GABBR1p.Glu426Asp	GABBR1	0.0133813	0.0103972	0	0.0355147			0.0525369	0.0569801			0.0126159	0.00959785	Asp	Glu	FALSE		2	0	0	1	0	0	0	0	0	0	0	0	0	0	0	1	0	0	0	0	0	0	0	0	0	0	0	0	0	0	0	0	0	0	0	0	0	0	0	0	0	0	0	0	0	0	0	0	0	0	0	0	0	0	0	0	0	0	0	0	0	0	0	0	0	0	47.14	FALSE	FALSE	FALSE	273	0.013
GABBR2p.Thr202Met	GABBR2	0.0133813	0.0103972	0	0.0355147			0.0525369	0.0569801			0.0126159	0.00959785	Met	Thr	FALSE		2	0	0	1	0	0	0	0	0	0	0	0	0	0	0	1	0	0	0	0	0	0	0	0	0	0	0	0	0	0	0	0	0	0	0	0	0	0	0	0	0	0	0	0	0	0	0	0	0	0	0	0	0	0	0	0	0	0	0	0	0	0	0	0	0	0	47.51	FALSE	FALSE	FALSE	273	0.013
GAKp.Ala404Thr	GAK	0.0133813	0.0103972	0	0.0355147			0.0525369	0.0569801			0.0126159	0.00959785	Thr	Ala	TRUE		2	0	0	1	0	0	0	0	0	0	0	0	0	0	0	1	0	0	0	0	0	0	0	0	0	0	0	0	0	0	0	0	0	0	0	0	0	0	0	0	0	0	0	0	0	0	0	0	0	0	0	0	0	0	0	0	0	0	0	0	0	0	0	0	0	0	47.16	FALSE	FALSE	FALSE	273	0.013
GAL3ST3p.Arg185Cys	GAL3ST3	0.0133813	0.0103972	0	0.0355147			0.0525369	0.0569801			0.0126159	0.00959785	Cys	Arg	TRUE		2	0	0	1	0	0	0	0	0	0	0	0	0	0	0	1	0	0	0	0	0	0	0	0	0	0	0	0	0	0	0	0	0	0	0	0	0	0	0	0	0	0	0	0	0	0	0	0	0	0	0	0	0	0	0	0	0	0	0	0	0	0	0	0	0	0	46.59	FALSE	FALSE	FALSE	273	0.013
GALNT6p.Ala606Thr	GALNT6	0.0133813	0.0103972	0	0.0355147			0.0525369	0.0569801			0.0126159	0.00959785	Thr	Ala	TRUE		2	0	0	1	0	0	0	0	0	0	0	0	0	0	0	1	0	0	0	0	0	0	0	0	0	0	0	0	0	0	0	0	0	0	0	0	0	0	0	0	0	0	0	0	0	0	0	0	0	0	0	0	0	0	0	0	0	0	0	0	0	0	0	0	0	0	46.72	FALSE	FALSE	FALSE	273	0.013
GCN1L1p.Ser1691Leu	GCN1L1	0.0133813	0.0103972	0	0.0355147			0.0525369	0.0569801			0.0126159	0.00959785	Leu	Ser	FALSE		2	0	0	1	0	0	0	0	0	0	0	0	0	0	0	1	0	0	0	0	0	0	0	0	0	0	0	0	0	0	0	0	0	0	0	0	0	0	0	0	0	0	0	0	0	0	0	0	0	0	0	0	0	0	0	0	0	0	0	0	0	0	0	0	0	0	47.04	FALSE	FALSE	FALSE	273	0.013
GDF3p.Leu93Ile	GDF3	0.0133813	0.0103972	0	0.0355147			0.0525369	0.0569801			0.0126159	0.00959785	Ile	Leu	FALSE		2	0	0	1	0	0	0	0	0	0	0	0	0	0	0	1	0	0	0	0	0	0	0	0	0	0	0	0	0	0	0	0	0	0	0	0	0	0	0	0	0	0	0	0	0	0	0	0	0	0	0	0	0	0	0	0	0	0	0	0	0	0	0	0	0	0	47.26	FALSE	FALSE	FALSE	273	0.013
GDF5p.Gly103Ser	GDF5	0.0133813	0.0103972	0	0.0355147			0.0525369	0.0569801			0.0126159	0.00959785	Ser	Gly	TRUE		2	0	0	1	0	0	0	0	0	0	0	0	0	0	0	1	0	0	0	0	0	0	0	0	0	0	0	0	0	0	0	0	0	0	0	0	0	0	0	0	0	0	0	0	0	0	0	0	0	0	0	0	0	0	0	0	0	0	0	0	0	0	0	0	0	0	47.22	FALSE	FALSE	FALSE	273	0.013
GFOD2p.Arg324Cys	GFOD2	0.0133813	0.0103972	0	0.0355147			0.0525369	0.0569801			0.0126159	0.00959785	Cys	Arg	TRUE		2	0	0	1	0	0	0	0	0	0	0	0	0	0	0	1	0	0	0	0	0	0	0	0	0	0	0	0	0	0	0	0	0	0	0	0	0	0	0	0	0	0	0	0	0	0	0	0	0	0	0	0	0	0	0	0	0	0	0	0	0	0	0	0	0	0	47.26	FALSE	FALSE	FALSE	273	0.013
GFPT1p.Arg521His	GFPT1	0.0133813	0.0103972	0	0.0355147			0.0525369	0.0569801			0.0126159	0.00959785	His	Arg	TRUE		2	0	0	1	0	0	0	0	0	0	0	0	0	0	0	1	0	0	0	0	0	0	0	0	0	0	0	0	0	0	0	0	0	0	0	0	0	0	0	0	0	0	0	0	0	0	0	0	0	0	0	0	0	0	0	0	0	0	0	0	0	0	0	0	0	0	47.6	FALSE	FALSE	FALSE	273	0.013
GGNp.Gly272Arg	GGN	0.0133813	0.0103972	0	0.0355147			0.0525369	0.0569801			0.0126159	0.00959785	Arg	Gly	TRUE		2	0	0	1	0	0	0	0	0	0	0	0	0	0	0	1	0	0	0	0	0	0	0	0	0	0	0	0	0	0	0	0	0	0	0	0	0	0	0	0	0	0	0	0	0	0	0	0	0	0	0	0	0	0	0	0	0	0	0	0	0	0	0	0	0	0	46.94	FALSE	FALSE	FALSE	273	0.013
GGTLC1p.Arg65Cys	GGTLC1	0.0133813	0.0103972	0	0.0355147			0.0525369	0.0569801			0.0126159	0.00959785	Cys	Arg	TRUE		2	0	0	1	0	0	0	0	0	0	0	0	0	0	0	1	0	0	0	0	0	0	0	0	0	0	0	0	0	0	0	0	0	0	0	0	0	0	0	0	0	0	0	0	0	0	0	0	0	0	0	0	0	0	0	0	0	0	0	0	0	0	0	0	0	0	47.38	FALSE	FALSE	FALSE	273	0.013
GHDCp.Ala414Val	GHDC	0.0133813	0.0103972	0	0.0355147			0.0525369	0.0569801			0.0126159	0.00959785	Val	Ala	FALSE		2	0	0	1	0	0	0	0	0	0	0	0	0	0	0	1	0	0	0	0	0	0	0	0	0	0	0	0	0	0	0	0	0	0	0	0	0	0	0	0	0	0	0	0	0	0	0	0	0	0	0	0	0	0	0	0	0	0	0	0	0	0	0	0	0	0	47.18	FALSE	FALSE	FALSE	273	0.013
GIMAP6p.Val75Met	GIMAP6	0.0133813	0.0103972	0	0.0355147			0.0525369	0.0569801			0.0126159	0.00959785	Met	Val	FALSE		2	0	0	1	0	0	0	0	0	0	0	0	0	0	0	1	0	0	0	0	0	0	0	0	0	0	0	0	0	0	0	0	0	0	0	0	0	0	0	0	0	0	0	0	0	0	0	0	0	0	0	0	0	0	0	0	0	0	0	0	0	0	0	0	0	0	47.36	FALSE	FALSE	FALSE	273	0.013
GJB3p.Val43Met	GJB3	0.0133813	0.0103972	0	0.0355147			0.0525369	0.0569801			0.0126159	0.00959785	Met	Val	FALSE		2	0	0	1	0	0	0	0	0	0	0	0	0	0	0	1	0	0	0	0	0	0	0	0	0	0	0	0	0	0	0	0	0	0	0	0	0	0	0	0	0	0	0	0	0	0	0	0	0	0	0	0	0	0	0	0	0	0	0	0	0	0	0	0	0	0	46.51	FALSE	FALSE	FALSE	273	0.013
GLB1p.Asp441Asn	GLB1	0.0133813	0.0103972	0	0.0355147			0.0525369	0.0569801			0.0126159	0.00959785	Asn	Asp	FALSE		2	0	0	1	0	0	0	0	0	0	0	0	0	0	0	1	0	0	0	0	0	0	0	0	0	0	0	0	0	0	0	0	0	0	0	0	0	0	0	0	0	0	0	0	0	0	0	0	0	0	0	0	0	0	0	0	0	0	0	0	0	0	0	0	0	0	47.22	FALSE	FALSE	FALSE	273	0.013
GLCCI1p.Ser439Leu	GLCCI1	0.0133813	0.0103972	0	0.0355147			0.0525369	0.0569801			0.0126159	0.00959785	Leu	Ser	FALSE		2	0	0	1	0	0	0	0	0	0	0	0	0	0	0	1	0	0	0	0	0	0	0	0	0	0	0	0	0	0	0	0	0	0	0	0	0	0	0	0	0	0	0	0	0	0	0	0	0	0	0	0	0	0	0	0	0	0	0	0	0	0	0	0	0	0	46.51	FALSE	FALSE	FALSE	273	0.013
GLE1p.Arg584Gln	GLE1	0.0133813	0.0103972	0	0.0355147			0.0525369	0.0569801			0.0126159	0.00959785	Gln	Arg	FALSE		2	0	0	1	0	0	0	0	0	0	0	0	0	0	0	1	0	0	0	0	0	0	0	0	0	0	0	0	0	0	0	0	0	0	0	0	0	0	0	0	0	0	0	0	0	0	0	0	0	0	0	0	0	0	0	0	0	0	0	0	0	0	0	0	0	0	47.09	FALSE	FALSE	FALSE	273	0.013
GLTPp.Thr172Met	GLTP	0.0133813	0.0103972	0	0.0360213			0.0525369	0.0569801			0.0126159	0.00959785	Met	Thr	FALSE		2	0	0	1	0	0	0	0	0	0	0	0	0	0	0	1	0	0	0	0	0	0	0	0	0	0	0	0	0	0	0	0	0	0	0	0	0	0	0	0	0	0	0	0	0	0	0	0	0	0	0	0	0	0	0	0	0	0	0	0	0	0	0	0	0	0	47.2	FALSE	FALSE	FALSE	273	0.013
GLUD2p.Asp63Asn	GLUD2	0.0133813	0.0103972	0	0.0355147			0.0525369	0.0569801			0.0126159	0.00959785	Asn	Asp	FALSE		2	0	0	1	0	0	0	0	0	0	0	0	0	0	0	1	0	0	0	0	0	0	0	0	0	0	0	0	0	0	0	0	0	0	0	0	0	0	0	0	0	0	0	0	0	0	0	0	0	0	0	0	0	0	0	0	0	0	0	0	0	0	0	0	0	0	47.75	FALSE	FALSE	FALSE	273	0.013
GNAO1p.Glu94Lys	GNAO1	0.0133813	0.0103972	0	0.0355147			0.0525369	0.0569801			0.0126159	0.00959785	Lys	Glu	TRUE		2	0	0	1	0	0	0	0	0	0	0	0	0	0	0	1	0	0	0	0	0	0	0	0	0	0	0	0	0	0	0	0	0	0	0	0	0	0	0	0	0	0	0	0	0	0	0	0	0	0	0	0	0	0	0	0	0	0	0	0	0	0	0	0	0	0	47.66	FALSE	FALSE	FALSE	273	0.013
GNAT1p.Ala334Thr	GNAT1	0.0133813	0.0103972	0	0.0355147			0.0525369	0.0569801			0.0126159	0.00959785	Thr	Ala	TRUE		2	0	0	1	0	0	0	0	0	0	0	0	0	0	0	1	0	0	0	0	0	0	0	0	0	0	0	0	0	0	0	0	0	0	0	0	0	0	0	0	0	0	0	0	0	0	0	0	0	0	0	0	0	0	0	0	0	0	0	0	0	0	0	0	0	0	47.32	FALSE	FALSE	FALSE	273	0.013
GNB4p.Arg22Trp	GNB4	0.0133813	0.0103972	0	0.0355147			0.0525369	0.0569801			0.0126159	0.00959785	Trp	Arg	FALSE		2	0	0	1	0	0	0	0	0	0	0	0	0	0	0	1	0	0	0	0	0	0	0	0	0	0	0	0	0	0	0	0	0	0	0	0	0	0	0	0	0	0	0	0	0	0	0	0	0	0	0	0	0	0	0	0	0	0	0	0	0	0	0	0	0	0	47.4	FALSE	FALSE	FALSE	273	0.013
GOLPH3p.Arg235His	GOLPH3	0.0133813	0.0103972	0	0.0355147			0.0525369	0.0569801			0.0126159	0.00959785	His	Arg	TRUE	2	2	0	0	1	0	0	0	0	0	0	0	0	0	0	0	1	0	0	0	0	0	0	0	0	0	0	0	0	0	0	0	0	0	0	0	0	0	0	0	0	0	0	0	0	0	0	0	0	0	0	0	0	0	0	0	0	0	0	0	0	0	0	0	0	0	0	47.51	FALSE	FALSE	FALSE	273	0.013
GPER1p.Arg164Cys	GPER1	0.0133813	0.0103972	0	0.0355147			0.0525369	0.0569801			0.0126159	0.00959785	Cys	Arg	TRUE		2	0	0	1	0	0	0	0	0	0	0	0	0	0	0	1	0	0	0	0	0	0	0	0	0	0	0	0	0	0	0	0	0	0	0	0	0	0	0	0	0	0	0	0	0	0	0	0	0	0	0	0	0	0	0	0	0	0	0	0	0	0	0	0	0	0	48.42	FALSE	FALSE	FALSE	273	0.013
GPR133p.Val637Met	GPR133	0.0133813	0.0103972	0	0.0355147			0.0525369	0.0569801			0.0126159	0.00959785	Met	Val	FALSE		2	0	0	1	0	0	0	0	0	0	0	0	0	0	0	1	0	0	0	0	0	0	0	0	0	0	0	0	0	0	0	0	0	0	0	0	0	0	0	0	0	0	0	0	0	0	0	0	0	0	0	0	0	0	0	0	0	0	0	0	0	0	0	0	0	0	47.06	FALSE	FALSE	FALSE	273	0.013
GPR152p.Pro344Leu	GPR152	0.0133813	0.0103972	0	0.0355147			0.0525369	0.0569801			0.0126159	0.00959785	Leu	Pro	FALSE		2	0	0	1	0	0	0	0	0	0	0	0	0	0	0	1	0	0	0	0	0	0	0	0	0	0	0	0	0	0	0	0	0	0	0	0	0	0	0	0	0	0	0	0	0	0	0	0	0	0	0	0	0	0	0	0	0	0	0	0	0	0	0	0	0	0	47.84	FALSE	FALSE	FALSE	273	0.013
GPR26p.Glu165Lys	GPR26	0.0133813	0.0103972	0	0.0355147			0.0525369	0.0569801			0.0126159	0.00959785	Lys	Glu	TRUE		2	0	0	1	0	0	0	0	0	0	0	0	0	0	0	1	0	0	0	0	0	0	0	0	0	0	0	0	0	0	0	0	0	0	0	0	0	0	0	0	0	0	0	0	0	0	0	0	0	0	0	0	0	0	0	0	0	0	0	0	0	0	0	0	0	0	47.09	FALSE	FALSE	FALSE	273	0.013
GPR98p.Ala6102Thr	GPR98	0.0133813	0.0103972	0	0.0355147			0.0525369	0.0569801			0.0126159	0.00959785	Thr	Ala	TRUE		2	0	0	1	0	0	0	0	0	0	0	0	0	0	0	1	0	0	0	0	0	0	0	0	0	0	0	0	0	0	0	0	0	0	0	0	0	0	0	0	0	0	0	0	0	0	0	0	0	0	0	0	0	0	0	0	0	0	0	0	0	0	0	0	0	0	47.59	FALSE	FALSE	FALSE	273	0.013
GREB1p.Thr235Met	GREB1	0.0133813	0.0103972	0	0.0355147			0.0525369	0.0569801			0.0126159	0.00959785	Met	Thr	FALSE		2	0	0	1	0	0	0	0	0	0	0	0	0	0	0	1	0	0	0	0	0	0	0	0	0	0	0	0	0	0	0	0	0	0	0	0	0	0	0	0	0	0	0	0	0	0	0	0	0	0	0	0	0	0	0	0	0	0	0	0	0	0	0	0	0	0	46.71	FALSE	FALSE	FALSE	273	0.013
GREM2p.Ala29Thr	GREM2	0.0133813	0.0103972	0	0.0355147			0.0525369	0.0569801			0.0126159	0.00959785	Thr	Ala	TRUE		2	0	0	1	0	0	0	0	0	0	0	0	0	0	0	1	0	0	0	0	0	0	0	0	0	0	0	0	0	0	0	0	0	0	0	0	0	0	0	0	0	0	0	0	0	0	0	0	0	0	0	0	0	0	0	0	0	0	0	0	0	0	0	0	0	0	47.25	FALSE	FALSE	FALSE	273	0.013
GRIA1p.Pro121Leu	GRIA1	0.0133813	0.0103972	0	0.0355147			0.0525369	0.0569801			0.0126159	0.00959785	Leu	Pro	FALSE		2	0	0	1	0	0	0	0	0	0	0	0	0	0	0	1	0	0	0	0	0	0	0	0	0	0	0	0	0	0	0	0	0	0	0	0	0	0	0	0	0	0	0	0	0	0	0	0	0	0	0	0	0	0	0	0	0	0	0	0	0	0	0	0	0	0	48.01	FALSE	FALSE	FALSE	273	0.013
GRIN3Ap.Ala299Thr	GRIN3A	0.0133813	0.0103972	0	0.0355147			0.0525369	0.0569801			0.0126159	0.00959785	Thr	Ala	TRUE		2	0	0	1	0	0	0	0	0	0	0	0	0	0	0	1	0	0	0	0	0	0	0	0	0	0	0	0	0	0	0	0	0	0	0	0	0	0	0	0	0	0	0	0	0	0	0	0	0	0	0	0	0	0	0	0	0	0	0	0	0	0	0	0	0	0	47.27	FALSE	FALSE	FALSE	273	0.013
GRM3p.Arg409His	GRM3	0.0133813	0.0103972	0	0.0355147			0.0525369	0.0569801			0.0126159	0.00959785	His	Arg	TRUE	2	2	0	0	1	0	0	0	0	0	0	0	0	0	0	0	1	0	0	0	0	0	0	0	0	0	0	0	0	0	0	0	0	0	0	0	0	0	0	0	0	0	0	0	0	0	0	0	0	0	0	0	0	0	0	0	0	0	0	0	0	0	0	0	0	0	0	48.47	FALSE	FALSE	FALSE	273	0.013
GRM3p.Arg869Gln	GRM3	0.0133813	0.0103972	0	0.0355147			0.0525369	0.0569801			0.0126159	0.00959785	Gln	Arg	FALSE	2	2	0	0	1	0	0	0	0	0	0	0	0	0	0	0	1	0	0	0	0	0	0	0	0	0	0	0	0	0	0	0	0	0	0	0	0	0	0	0	0	0	0	0	0	0	0	0	0	0	0	0	0	0	0	0	0	0	0	0	0	0	0	0	0	0	0	47.68	FALSE	FALSE	FALSE	273	0.013
GRM8p.Phe637Ile	GRM8	0.0133813	0.0103972	0	0.0355147			0.0525369	0.0569801			0.0126159	0.00959785	Ile	Phe	FALSE		2	0	0	1	0	0	0	0	0	0	0	0	0	0	0	1	0	0	0	0	0	0	0	0	0	0	0	0	0	0	0	0	0	0	0	0	0	0	0	0	0	0	0	0	0	0	0	0	0	0	0	0	0	0	0	0	0	0	0	0	0	0	0	0	0	0	47.77	FALSE	FALSE	FALSE	273	0.013
GUCY2Cp.Arg1049Trp	GUCY2C	0.0133813	0.0103972	0	0.0355147			0.0525369	0.0569801			0.0126159	0.00959785	Trp	Arg	FALSE		2	0	0	1	0	0	0	0	0	0	0	0	0	0	0	1	0	0	0	0	0	0	0	0	0	0	0	0	0	0	0	0	0	0	0	0	0	0	0	0	0	0	0	0	0	0	0	0	0	0	0	0	0	0	0	0	0	0	0	0	0	0	0	0	0	0	46.27	FALSE	FALSE	FALSE	273	0.013
GUSBp.Val270Met	GUSB	0.0133813	0.0103972	0	0.0355147			0.0525369	0.0569801			0.0126159	0.00959785	Met	Val	FALSE		2	0	0	1	0	0	0	0	0	0	0	0	0	0	0	1	0	0	0	0	0	0	0	0	0	0	0	0	0	0	0	0	0	0	0	0	0	0	0	0	0	0	0	0	0	0	0	0	0	0	0	0	0	0	0	0	0	0	0	0	0	0	0	0	0	0	48.06	FALSE	FALSE	FALSE	273	0.013
GXYLT1p.Ser198Leu	GXYLT1	0.0133813	0.0103972	0	0.0355147			0.0525369	0.0569801			0.0126159	0.00959785	Leu	Ser	FALSE		2	0	0	1	0	0	0	0	0	0	0	0	0	0	0	1	0	0	0	0	0	0	0	0	0	0	0	0	0	0	0	0	0	0	0	0	0	0	0	0	0	0	0	0	0	0	0	0	0	0	0	0	0	0	0	0	0	0	0	0	0	0	0	0	0	0	47.55	FALSE	FALSE	FALSE	273	0.013
HCN1p.Ala813Asp	HCN1	0.0133813	0.0103972	0	0.0355147			0.0525369	0.0569801			0.0126159	0.00959785	Asp	Ala	FALSE		2	0	0	1	0	0	0	0	0	0	0	0	0	0	0	1	0	0	0	0	0	0	0	0	0	0	0	0	0	0	0	0	0	0	0	0	0	0	0	0	0	0	0	0	0	0	0	0	0	0	0	0	0	0	0	0	0	0	0	0	0	0	0	0	0	0	47.64	FALSE	FALSE	FALSE	273	0.013
HCN1p.Thr762Met	HCN1	0.0133813	0.0103972	0	0.0355147			0.0525369	0.0569801			0.0126159	0.00959785	Met	Thr	FALSE		2	0	0	1	0	0	0	0	0	0	0	0	0	0	0	1	0	0	0	0	0	0	0	0	0	0	0	0	0	0	0	0	0	0	0	0	0	0	0	0	0	0	0	0	0	0	0	0	0	0	0	0	0	0	0	0	0	0	0	0	0	0	0	0	0	0	47.44	FALSE	FALSE	FALSE	273	0.013
HEATR1p.Arg1616His	HEATR1	0.0133813	0.0103972	0	0.0355147			0.0525369	0.0569801			0.0126159	0.00959785	His	Arg	TRUE		2	0	0	1	0	0	0	0	0	0	0	0	0	0	0	1	0	0	0	0	0	0	0	0	0	0	0	0	0	0	0	0	0	0	0	0	0	0	0	0	0	0	0	0	0	0	0	0	0	0	0	0	0	0	0	0	0	0	0	0	0	0	0	0	0	0	45.91	FALSE	FALSE	FALSE	273	0.013
HEATR3p.Arg665Gln	HEATR3	0.0133813	0.0103972	0	0.0355147			0.0525369	0.0569801			0.0126159	0.00959785	Gln	Arg	FALSE		2	0	0	1	0	0	0	0	0	0	0	0	0	0	0	1	0	0	0	0	0	0	0	0	0	0	0	0	0	0	0	0	0	0	0	0	0	0	0	0	0	0	0	0	0	0	0	0	0	0	0	0	0	0	0	0	0	0	0	0	0	0	0	0	0	0	47.53	FALSE	FALSE	FALSE	273	0.013
HECW1p.Arg1050Gln	HECW1	0.0133813	0.0103972	0	0.0355147			0.0525369	0.0569801			0.0126159	0.00959785	Gln	Arg	FALSE		2	0	0	1	0	0	0	0	0	0	0	0	0	0	0	1	0	0	0	0	0	0	0	0	0	0	0	0	0	0	0	0	0	0	0	0	0	0	0	0	0	0	0	0	0	0	0	0	0	0	0	0	0	0	0	0	0	0	0	0	0	0	0	0	0	0	48.28	FALSE	FALSE	FALSE	273	0.013
HECW1p.Asp649Asn	HECW1	0.0133813	0.0103972	0	0.0355147			0.0525369	0.0569801			0.0126159	0.00959785	Asn	Asp	FALSE		2	0	0	1	0	0	0	0	0	0	0	0	0	0	0	1	0	0	0	0	0	0	0	0	0	0	0	0	0	0	0	0	0	0	0	0	0	0	0	0	0	0	0	0	0	0	0	0	0	0	0	0	0	0	0	0	0	0	0	0	0	0	0	0	0	0	48.42	FALSE	FALSE	FALSE	273	0.013
HECW2p.Arg246Gln	HECW2	0.0133813	0.0103972	0	0.0355147			0.0525369	0.0569801			0.0126159	0.00959785	Gln	Arg	FALSE		2	0	0	1	0	0	0	0	0	0	0	0	0	0	0	1	0	0	0	0	0	0	0	0	0	0	0	0	0	0	0	0	0	0	0	0	0	0	0	0	0	0	0	0	0	0	0	0	0	0	0	0	0	0	0	0	0	0	0	0	0	0	0	0	0	0	47.35	FALSE	FALSE	FALSE	273	0.013
HELZ2p.Arg933His	HELZ2	0.0133813	0.0103972	0	0.0355147			0.0525369	0.0569801			0.0126159	0.00959785	His	Arg	TRUE		2	0	0	1	0	0	0	0	0	0	0	0	0	0	0	1	0	0	0	0	0	0	0	0	0	0	0	0	0	0	0	0	0	0	0	0	0	0	0	0	0	0	0	0	0	0	0	0	0	0	0	0	0	0	0	0	0	0	0	0	0	0	0	0	0	0	47.39	FALSE	FALSE	FALSE	273	0.013
HEPACAMp.Arg98His	HEPACAM	0.0133813	0.0103972	0	0.0355147			0.0525369	0.0569801			0.0126159	0.00959785	His	Arg	TRUE		2	0	0	1	0	0	0	0	0	0	0	0	0	0	0	1	0	0	0	0	0	0	0	0	0	0	0	0	0	0	0	0	0	0	0	0	0	0	0	0	0	0	0	0	0	0	0	0	0	0	0	0	0	0	0	0	0	0	0	0	0	0	0	0	0	0	47.98	FALSE	FALSE	FALSE	273	0.013
HGFp.Pro187Ser	HGF	0.0133813	0.0103972	0	0.0355147			0.0525369	0.0569801			0.0126159	0.00959785	Ser	Pro	TRUE	1	2	0	0	1	0	0	0	0	0	0	0	0	0	0	0	1	0	0	0	0	0	0	0	0	0	0	0	0	0	0	0	0	0	0	0	0	0	0	0	0	0	0	0	0	0	0	0	0	0	0	0	0	0	0	0	0	0	0	0	0	0	0	0	0	0	0	47.81	FALSE	FALSE	FALSE	273	0.013
HINFPp.Arg407Gln	HINFP	0.0133813	0.0103972	0	0.0355147			0.0525369	0.0569801			0.0126159	0.00959785	Gln	Arg	FALSE		2	0	0	1	0	0	0	0	0	0	0	0	0	0	0	1	0	0	0	0	0	0	0	0	0	0	0	0	0	0	0	0	0	0	0	0	0	0	0	0	0	0	0	0	0	0	0	0	0	0	0	0	0	0	0	0	0	0	0	0	0	0	0	0	0	0	47.46	FALSE	FALSE	FALSE	273	0.013
HIST1H1Bp.Ala177Val	HIST1H1B	0.0133813	0.0103972	0	0.0355147			0.0525369	0.0569801			0.0126159	0.00959785	Val	Ala	FALSE		2	0	0	1	0	0	0	0	0	0	0	0	0	0	0	1	0	0	0	0	0	0	0	0	0	0	0	0	0	0	0	0	0	0	0	0	0	0	0	0	0	0	0	0	0	0	0	0	0	0	0	0	0	0	0	0	0	0	0	0	0	0	0	0	0	0	48.19	FALSE	FALSE	FALSE	273	0.013
HIST1H2AAp.Ala48Thr	HIST1H2AA	0.0133813	0.0103972	0	0.0355147			0.0525369	0.0569801			0.0126159	0.00959785	Thr	Ala	TRUE		2	0	0	1	0	0	0	0	0	0	0	0	0	0	0	1	0	0	0	0	0	0	0	0	0	0	0	0	0	0	0	0	0	0	0	0	0	0	0	0	0	0	0	0	0	0	0	0	0	0	0	0	0	0	0	0	0	0	0	0	0	0	0	0	0	0	47.56	FALSE	FALSE	FALSE	273	0.013
HIST1H4Kp.Glu53Lys	HIST1H4K	0.0133813	0.0103972	0	0.0355147			0.0525369	0.0569801			0.0126159	0.00959785	Lys	Glu	TRUE		2	0	0	1	0	0	0	0	0	0	0	0	0	0	0	1	0	0	0	0	0	0	0	0	0	0	0	0	0	0	0	0	0	0	0	0	0	0	0	0	0	0	0	0	0	0	0	0	0	0	0	0	0	0	0	0	0	0	0	0	0	0	0	0	0	0	46.77	FALSE	FALSE	FALSE	273	0.013
HNRNPMp.Met444Val	HNRNPM	0.0133813	0.0103972	0	0.0355147			0.0525369	0.0569801			0.0126159	0.00959785	Val	Met	FALSE		2	0	0	1	0	0	0	0	0	0	0	0	0	0	0	1	0	0	0	0	0	0	0	0	0	0	0	0	0	0	0	0	0	0	0	0	0	0	0	0	0	0	0	0	0	0	0	0	0	0	0	0	0	0	0	0	0	0	0	0	0	0	0	0	0	0	47.1	FALSE	FALSE	FALSE	273	0.013
HNRNPMp.Met529Thr	HNRNPM	0.0133813	0.0103972	0	0.0355147			0.0525369	0.0569801			0.0126159	0.00959785	Thr	Met	TRUE		2	0	0	1	0	0	0	0	0	0	0	0	0	0	0	1	0	0	0	0	0	0	0	0	0	0	0	0	0	0	0	0	0	0	0	0	0	0	0	0	0	0	0	0	0	0	0	0	0	0	0	0	0	0	0	0	0	0	0	0	0	0	0	0	0	0	47.65	FALSE	FALSE	FALSE	273	0.013
HOOK2p.Arg411Trp	HOOK2	0.0133813	0.0103972	0	0.0355147			0.0525369	0.0569801			0.0126159	0.00959785	Trp	Arg	FALSE		2	0	0	1	0	0	0	0	0	0	0	0	0	0	0	1	0	0	0	0	0	0	0	0	0	0	0	0	0	0	0	0	0	0	0	0	0	0	0	0	0	0	0	0	0	0	0	0	0	0	0	0	0	0	0	0	0	0	0	0	0	0	0	0	0	0	46.92	FALSE	FALSE	FALSE	273	0.013
HPNp.Arg173Gln	HPN	0.0133813	0.0103972	0	0.0355147			0.0525369	0.0569801			0.0126159	0.00959785	Gln	Arg	FALSE		2	0	0	1	0	0	0	0	0	0	0	0	0	0	0	1	0	0	0	0	0	0	0	0	0	0	0	0	0	0	0	0	0	0	0	0	0	0	0	0	0	0	0	0	0	0	0	0	0	0	0	0	0	0	0	0	0	0	0	0	0	0	0	0	0	0	47.28	FALSE	FALSE	FALSE	273	0.013
HTR2Cp.Thr228Met	HTR2C	0.0133813	0.0103972	0	0.0355147			0.0525369	0.0569801			0.0126159	0.00959785	Met	Thr	FALSE		2	0	0	1	0	0	0	0	0	0	0	0	0	0	0	1	0	0	0	0	0	0	0	0	0	0	0	0	0	0	0	0	0	0	0	0	0	0	0	0	0	0	0	0	0	0	0	0	0	0	0	0	0	0	0	0	0	0	0	0	0	0	0	0	0	0	47.78	FALSE	FALSE	FALSE	273	0.013
HTR5A-AS1p.Ala53Val	HTR5A-AS1	0.0133813	0.0103972	0	0.0355147			0.0525369	0.0569801			0.0126159	0.00959785	Val	Ala	FALSE		2	0	0	1	0	0	0	0	0	0	0	0	0	0	0	1	0	0	0	0	0	0	0	0	0	0	0	0	0	0	0	0	0	0	0	0	0	0	0	0	0	0	0	0	0	0	0	0	0	0	0	0	0	0	0	0	0	0	0	0	0	0	0	0	0	0	47.48	FALSE	FALSE	FALSE	273	0.013
ICA1p.Gly332Asp	ICA1	0.0133813	0.0103972	0	0.0355147			0.0525369	0.0569801			0.0126159	0.00959785	Asp	Gly	FALSE		2	0	0	1	0	0	0	0	0	0	0	0	0	0	0	1	0	0	0	0	0	0	0	0	0	0	0	0	0	0	0	0	0	0	0	0	0	0	0	0	0	0	0	0	0	0	0	0	0	0	0	0	0	0	0	0	0	0	0	0	0	0	0	0	0	0	47.29	FALSE	FALSE	FALSE	273	0.013
IFFO1p.Gly55Arg	IFFO1	0.0133813	0.0103972	0	0.0355147			0.0525369	0.0569801			0.0126159	0.00959785	Arg	Gly	TRUE		2	0	0	1	0	0	0	0	0	0	0	0	0	0	0	1	0	0	0	0	0	0	0	0	0	0	0	0	0	0	0	0	0	0	0	0	0	0	0	0	0	0	0	0	0	0	0	0	0	0	0	0	0	0	0	0	0	0	0	0	0	0	0	0	0	0	47.03	FALSE	FALSE	FALSE	273	0.013
IFNA8p.Phe88Leu	IFNA8	0.0133813	0.0103972	0	0.0355147			0.0525369	0.0569801			0.0126159	0.00959785	Leu	Phe	FALSE		2	0	0	1	0	0	0	0	0	0	0	0	0	0	0	1	0	0	0	0	0	0	0	0	0	0	0	0	0	0	0	0	0	0	0	0	0	0	0	0	0	0	0	0	0	0	0	0	0	0	0	0	0	0	0	0	0	0	0	0	0	0	0	0	0	0	47.77	FALSE	FALSE	FALSE	273	0.013
IFT172p.Glu1143Lys	IFT172	0.0133813	0.0103972	0	0.0355147			0.0525369	0.0569801			0.0126159	0.00959785	Lys	Glu	TRUE		2	0	0	1	0	0	0	0	0	0	0	0	0	0	0	1	0	0	0	0	0	0	0	0	0	0	0	0	0	0	0	0	0	0	0	0	0	0	0	0	0	0	0	0	0	0	0	0	0	0	0	0	0	0	0	0	0	0	0	0	0	0	0	0	0	0	47.68	FALSE	FALSE	FALSE	273	0.013
IGHG4p.Arg135Gln	IGHG4	0.0133813	0.0103972	0	0.0355147			0.0525369	0.0569801			0.0126159	0.00959785	Gln	Arg	FALSE		2	0	0	1	0	0	0	0	0	0	0	0	0	0	0	1	0	0	0	0	0	0	0	0	0	0	0	0	0	0	0	0	0	0	0	0	0	0	0	0	0	0	0	0	0	0	0	0	0	0	0	0	0	0	0	0	0	0	0	0	0	0	0	0	0	0	47.1	FALSE	FALSE	FALSE	273	0.013
IGKV2D-30p.Gly89Ser	IGKV2D-30	0.0133813	0.0103972	0	0.0355147			0.0525369	0.0569801			0.0126159	0.00959785	Ser	Gly	TRUE		2	0	0	1	0	0	0	0	0	0	0	0	0	0	0	1	0	0	0	0	0	0	0	0	0	0	0	0	0	0	0	0	0	0	0	0	0	0	0	0	0	0	0	0	0	0	0	0	0	0	0	0	0	0	0	0	0	0	0	0	0	0	0	0	0	0	47.88	FALSE	FALSE	FALSE	273	0.013
IGLV1-50p.Ala50Val	IGLV1-50	0.0133813	0.0103972	0	0.0355147			0.0525369	0.0569801			0.0126159	0.00959785	Val	Ala	FALSE		2	0	0	1	0	0	0	0	0	0	0	0	0	0	0	1	0	0	0	0	0	0	0	0	0	0	0	0	0	0	0	0	0	0	0	0	0	0	0	0	0	0	0	0	0	0	0	0	0	0	0	0	0	0	0	0	0	0	0	0	0	0	0	0	0	0	48.17	FALSE	FALSE	FALSE	273	0.013
IKZF2p.Arg392Ter	IKZF2	0.0133813	0.0103972	0	0.0355147			0.0525369	0.0569801			0.0126159	0.00959785	Ter	Arg	FALSE		2	0	0	1	0	0	0	0	0	0	0	0	0	0	0	1	0	0	0	0	0	0	0	0	0	0	0	0	0	0	0	0	0	0	0	0	0	0	0	0	0	0	0	0	0	0	0	0	0	0	0	0	0	0	0	0	0	0	0	0	0	0	0	0	0	0	47.21	FALSE	FALSE	FALSE	273	0.013
IL12RB2p.Arg149Ter	IL12RB2	0.0133813	0.0103972	0	0.0355147			0.0525369	0.0569801			0.0126159	0.00959785	Ter	Arg	FALSE		2	0	0	1	0	0	0	0	0	0	0	0	0	0	0	1	0	0	0	0	0	0	0	0	0	0	0	0	0	0	0	0	0	0	0	0	0	0	0	0	0	0	0	0	0	0	0	0	0	0	0	0	0	0	0	0	0	0	0	0	0	0	0	0	0	0	47.61	FALSE	FALSE	FALSE	273	0.013
IL17RBp.Arg73Gln	IL17RB	0.0133813	0.0103972	0	0.0355147			0.0525369	0.0569801			0.0126159	0.00959785	Gln	Arg	FALSE		2	0	0	1	0	0	0	0	0	0	0	0	0	0	0	1	0	0	0	0	0	0	0	0	0	0	0	0	0	0	0	0	0	0	0	0	0	0	0	0	0	0	0	0	0	0	0	0	0	0	0	0	0	0	0	0	0	0	0	0	0	0	0	0	0	0	47.24	FALSE	FALSE	FALSE	273	0.013
IL17RDp.Ala314Thr	IL17RD	0.0133813	0.0103972	0	0.0355147			0.0525369	0.0569801			0.0126159	0.00959785	Thr	Ala	TRUE		2	0	0	1	0	0	0	0	0	0	0	0	0	0	0	1	0	0	0	0	0	0	0	0	0	0	0	0	0	0	0	0	0	0	0	0	0	0	0	0	0	0	0	0	0	0	0	0	0	0	0	0	0	0	0	0	0	0	0	0	0	0	0	0	0	0	47.45	FALSE	FALSE	FALSE	273	0.013
IL7Rp.Lys337Asn	IL7R	0.0133813	0.0103972	0	0.0355147			0.0525369	0.0569801			0.0126159	0.00959785	Asn	Lys	FALSE	1	2	0	0	1	0	0	0	0	0	0	0	0	0	0	0	1	0	0	0	0	0	0	0	0	0	0	0	0	0	0	0	0	0	0	0	0	0	0	0	0	0	0	0	0	0	0	0	0	0	0	0	0	0	0	0	0	0	0	0	0	0	0	0	0	0	0	46.93	FALSE	FALSE	FALSE	273	0.013
INO80p.Arg674Trp	INO80	0.0133813	0.0103972	0	0.0355147			0.0525369	0.0569801			0.0126159	0.00959785	Trp	Arg	FALSE		2	0	0	1	0	0	0	0	0	0	0	0	0	0	0	1	0	0	0	0	0	0	0	0	0	0	0	0	0	0	0	0	0	0	0	0	0	0	0	0	0	0	0	0	0	0	0	0	0	0	0	0	0	0	0	0	0	0	0	0	0	0	0	0	0	0	48.75	FALSE	FALSE	FALSE	273	0.013
INSL6p.Arg18Gln	INSL6	0.0133813	0.0103972	0	0.0355147			0.0525369	0.0569801			0.0126159	0.00959785	Gln	Arg	FALSE		2	0	0	1	0	0	0	0	0	0	0	0	0	0	0	1	0	0	0	0	0	0	0	0	0	0	0	0	0	0	0	0	0	0	0	0	0	0	0	0	0	0	0	0	0	0	0	0	0	0	0	0	0	0	0	0	0	0	0	0	0	0	0	0	0	0	48.17	FALSE	FALSE	FALSE	273	0.013
INTS5p.Arg453Trp	INTS5	0.0133813	0.0103972	0	0.0355147			0.0525369	0.0569801			0.0126159	0.00959785	Trp	Arg	FALSE		2	0	0	1	0	0	0	0	0	0	0	0	0	0	0	1	0	0	0	0	0	0	0	0	0	0	0	0	0	0	0	0	0	0	0	0	0	0	0	0	0	0	0	0	0	0	0	0	0	0	0	0	0	0	0	0	0	0	0	0	0	0	0	0	0	0	47.27	FALSE	FALSE	FALSE	273	0.013
INTS9p.Arg500Trp	INTS9	0.0133813	0.0103972	0	0.0355147			0.0525369	0.0569801			0.0126159	0.00959785	Trp	Arg	FALSE		2	0	0	1	0	0	0	0	0	0	0	0	0	0	0	1	0	0	0	0	0	0	0	0	0	0	0	0	0	0	0	0	0	0	0	0	0	0	0	0	0	0	0	0	0	0	0	0	0	0	0	0	0	0	0	0	0	0	0	0	0	0	0	0	0	0	47.44	FALSE	FALSE	FALSE	273	0.013
IQGAP2p.Lys264Asn	IQGAP2	0.0133813	0.0103972	0	0.0355147			0.0525369	0.0569801			0.0126159	0.00959785	Asn	Lys	FALSE		2	0	0	1	0	0	0	0	0	0	0	0	0	0	0	1	0	0	0	0	0	0	0	0	0	0	0	0	0	0	0	0	0	0	0	0	0	0	0	0	0	0	0	0	0	0	0	0	0	0	0	0	0	0	0	0	0	0	0	0	0	0	0	0	0	0	47.65	FALSE	FALSE	FALSE	273	0.013
IRF8p.Thr190Met	IRF8	0.0133813	0.0103972	0	0.0355147			0.0525369	0.0569801			0.0126159	0.00959785	Met	Thr	FALSE		2	0	0	1	0	0	0	0	0	0	0	0	0	0	0	1	0	0	0	0	0	0	0	0	0	0	0	0	0	0	0	0	0	0	0	0	0	0	0	0	0	0	0	0	0	0	0	0	0	0	0	0	0	0	0	0	0	0	0	0	0	0	0	0	0	0	47.65	FALSE	FALSE	FALSE	273	0.013
ISYNA1p.Ala478Val	ISYNA1	0.0133813	0.0103972	0	0.0355147			0.0525369	0.0569801			0.0126159	0.00959785	Val	Ala	FALSE		2	0	0	1	0	0	0	0	0	0	0	0	0	0	0	1	0	0	0	0	0	0	0	0	0	0	0	0	0	0	0	0	0	0	0	0	0	0	0	0	0	0	0	0	0	0	0	0	0	0	0	0	0	0	0	0	0	0	0	0	0	0	0	0	0	0	47.33	FALSE	FALSE	FALSE	273	0.013
ITGA10p.Arg408His	ITGA10	0.0133813	0.0103972	0	0.0360213			0.0525369	0.0569801			0.0126159	0.00959785	His	Arg	TRUE		2	0	0	1	0	0	0	0	0	0	0	0	0	0	0	1	0	0	0	0	0	0	0	0	0	0	0	0	0	0	0	0	0	0	0	0	0	0	0	0	0	0	0	0	0	0	0	0	0	0	0	0	0	0	0	0	0	0	0	0	0	0	0	0	0	0	46.9	FALSE	FALSE	FALSE	273	0.013
ITGAVp.Gly685Arg	ITGAV	0.0133813	0.0103972	0	0.0355147			0.0525369	0.0569801			0.0126159	0.00959785	Arg	Gly	TRUE	2	2	0	0	1	0	0	0	0	0	0	0	0	0	0	0	1	0	0	0	0	0	0	0	0	0	0	0	0	0	0	0	0	0	0	0	0	0	0	0	0	0	0	0	0	0	0	0	0	0	0	0	0	0	0	0	0	0	0	0	0	0	0	0	0	0	0	48.23	FALSE	FALSE	FALSE	273	0.013
ITIH1p.Arg801Gln	ITIH1	0.0133813	0.0103972	0	0.0355147			0.0525369	0.0569801			0.0126159	0.00959785	Gln	Arg	FALSE		2	0	0	1	0	0	0	0	0	0	0	0	0	0	0	1	0	0	0	0	0	0	0	0	0	0	0	0	0	0	0	0	0	0	0	0	0	0	0	0	0	0	0	0	0	0	0	0	0	0	0	0	0	0	0	0	0	0	0	0	0	0	0	0	0	0	47.81	FALSE	FALSE	FALSE	273	0.013
ITPR2p.Arg568Trp	ITPR2	0.0133813	0.0103972	0	0.0355147			0.0525369	0.0569801			0.0126159	0.00959785	Trp	Arg	FALSE		2	0	0	1	0	0	0	0	0	0	0	0	0	0	0	1	0	0	0	0	0	0	0	0	0	0	0	0	0	0	0	0	0	0	0	0	0	0	0	0	0	0	0	0	0	0	0	0	0	0	0	0	0	0	0	0	0	0	0	0	0	0	0	0	0	0	46.75	FALSE	FALSE	FALSE	273	0.013
IWS1p.Arg272Ter	IWS1	0.0133813	0.0103972	0	0.0355147			0.0525369	0.0569801			0.0126159	0.00959785	Ter	Arg	FALSE		2	0	0	1	0	0	0	0	0	0	0	0	0	0	0	1	0	0	0	0	0	0	0	0	0	0	0	0	0	0	0	0	0	0	0	0	0	0	0	0	0	0	0	0	0	0	0	0	0	0	0	0	0	0	0	0	0	0	0	0	0	0	0	0	0	0	47.15	FALSE	FALSE	FALSE	273	0.013
JADE3p.Arg538Ile	JADE3	0.0133813	0.0103972	0	0.0355147			0.0525369	0.0569801			0.0126159	0.00959785	Ile	Arg	FALSE		2	0	0	1	0	0	0	0	0	0	0	0	0	0	0	1	0	0	0	0	0	0	0	0	0	0	0	0	0	0	0	0	0	0	0	0	0	0	0	0	0	0	0	0	0	0	0	0	0	0	0	0	0	0	0	0	0	0	0	0	0	0	0	0	0	0	48.11	FALSE	FALSE	FALSE	273	0.013
JAKMIP1p.Arg101Cys	JAKMIP1	0.0133813	0.0103972	0	0.0355147			0.0525369	0.0569801			0.0126159	0.00959785	Cys	Arg	TRUE		2	0	0	1	0	0	0	0	0	0	0	0	0	0	0	1	0	0	0	0	0	0	0	0	0	0	0	0	0	0	0	0	0	0	0	0	0	0	0	0	0	0	0	0	0	0	0	0	0	0	0	0	0	0	0	0	0	0	0	0	0	0	0	0	0	0	47.39	FALSE	FALSE	FALSE	273	0.013
JPH1p.Asp288Asn	JPH1	0.0133813	0.0103972	0	0.0355147			0.0525369	0.0569801			0.0126159	0.00959785	Asn	Asp	FALSE		2	0	0	1	0	0	0	0	0	0	0	0	0	0	0	1	0	0	0	0	0	0	0	0	0	0	0	0	0	0	0	0	0	0	0	0	0	0	0	0	0	0	0	0	0	0	0	0	0	0	0	0	0	0	0	0	0	0	0	0	0	0	0	0	0	0	46.83	FALSE	FALSE	FALSE	273	0.013
JPH3p.Arg245His	JPH3	0.0133813	0.0103972	0	0.0355147			0.0525369	0.0569801			0.0126159	0.00959785	His	Arg	TRUE		2	0	0	1	0	0	0	0	0	0	0	0	0	0	0	1	0	0	0	0	0	0	0	0	0	0	0	0	0	0	0	0	0	0	0	0	0	0	0	0	0	0	0	0	0	0	0	0	0	0	0	0	0	0	0	0	0	0	0	0	0	0	0	0	0	0	47.4	FALSE	FALSE	FALSE	273	0.013
KALRNp.Arg531Gln	KALRN	0.0133813	0.0103972	0	0.0355147			0.0525369	0.0569801			0.0126159	0.00959785	Gln	Arg	FALSE		2	0	0	1	0	0	0	0	0	0	0	0	0	0	0	1	0	0	0	0	0	0	0	0	0	0	0	0	0	0	0	0	0	0	0	0	0	0	0	0	0	0	0	0	0	0	0	0	0	0	0	0	0	0	0	0	0	0	0	0	0	0	0	0	0	0	47.61	FALSE	FALSE	FALSE	273	0.013
KBTBD7p.Arg167His	KBTBD7	0.0133813	0.0103972	0	0.0355147			0.0525369	0.0569801			0.0126159	0.00959785	His	Arg	TRUE		2	0	0	1	0	0	0	0	0	0	0	0	0	0	0	1	0	0	0	0	0	0	0	0	0	0	0	0	0	0	0	0	0	0	0	0	0	0	0	0	0	0	0	0	0	0	0	0	0	0	0	0	0	0	0	0	0	0	0	0	0	0	0	0	0	0	48.08	FALSE	FALSE	FALSE	273	0.013
KCNA10p.Arg344Cys	KCNA10	0.0133813	0.0103972	0	0.0355147			0.0525369	0.0569801			0.0126159	0.00959785	Cys	Arg	TRUE		2	0	0	1	0	0	0	0	0	0	0	0	0	0	0	1	0	0	0	0	0	0	0	0	0	0	0	0	0	0	0	0	0	0	0	0	0	0	0	0	0	0	0	0	0	0	0	0	0	0	0	0	0	0	0	0	0	0	0	0	0	0	0	0	0	0	46.36	FALSE	FALSE	FALSE	273	0.013
KCNC1p.Val436Met	KCNC1	0.0133813	0.0103972	0	0.0355147			0.0525369	0.0569801			0.0126159	0.00959785	Met	Val	FALSE		2	0	0	1	0	0	0	0	0	0	0	0	0	0	0	1	0	0	0	0	0	0	0	0	0	0	0	0	0	0	0	0	0	0	0	0	0	0	0	0	0	0	0	0	0	0	0	0	0	0	0	0	0	0	0	0	0	0	0	0	0	0	0	0	0	0	47.9	FALSE	FALSE	FALSE	273	0.013
KCND2p.Arg296Trp	KCND2	0.0133813	0.0103972	0	0.0355147			0.0525369	0.0569801			0.0126159	0.00959785	Trp	Arg	FALSE		2	0	0	1	0	0	0	0	0	0	0	0	0	0	0	1	0	0	0	0	0	0	0	0	0	0	0	0	0	0	0	0	0	0	0	0	0	0	0	0	0	0	0	0	0	0	0	0	0	0	0	0	0	0	0	0	0	0	0	0	0	0	0	0	0	0	47.93	FALSE	FALSE	FALSE	273	0.013
KCND2p.Arg311His	KCND2	0.0133813	0.0103972	0	0.0355147			0.0525369	0.0569801			0.0126159	0.00959785	His	Arg	TRUE		2	0	0	1	0	0	0	0	0	0	0	0	0	0	0	1	0	0	0	0	0	0	0	0	0	0	0	0	0	0	0	0	0	0	0	0	0	0	0	0	0	0	0	0	0	0	0	0	0	0	0	0	0	0	0	0	0	0	0	0	0	0	0	0	0	0	47.78	FALSE	FALSE	FALSE	273	0.013
KCND3p.Arg426His	KCND3	0.0133813	0.0103972	0	0.0355147			0.0525369	0.0569801			0.0126159	0.00959785	His	Arg	TRUE		2	0	0	1	0	0	0	0	0	0	0	0	0	0	0	1	0	0	0	0	0	0	0	0	0	0	0	0	0	0	0	0	0	0	0	0	0	0	0	0	0	0	0	0	0	0	0	0	0	0	0	0	0	0	0	0	0	0	0	0	0	0	0	0	0	0	47.67	FALSE	FALSE	FALSE	273	0.013
KCNF1p.Arg417Cys	KCNF1	0.0133813	0.0103972	0	0.0355147			0.0525369	0.0569801			0.0126159	0.00959785	Cys	Arg	TRUE		2	0	0	1	0	0	0	0	0	0	0	0	0	0	0	1	0	0	0	0	0	0	0	0	0	0	0	0	0	0	0	0	0	0	0	0	0	0	0	0	0	0	0	0	0	0	0	0	0	0	0	0	0	0	0	0	0	0	0	0	0	0	0	0	0	0	46.88	FALSE	FALSE	FALSE	273	0.013
KCNH2p.Ala547Thr	KCNH2	0.0133813	0.0103972	0	0.0355147			0.0525369	0.0569801			0.0126159	0.00959785	Thr	Ala	TRUE		2	0	0	1	0	0	0	0	0	0	0	0	0	0	0	1	0	0	0	0	0	0	0	0	0	0	0	0	0	0	0	0	0	0	0	0	0	0	0	0	0	0	0	0	0	0	0	0	0	0	0	0	0	0	0	0	0	0	0	0	0	0	0	0	0	0	47.27	FALSE	FALSE	FALSE	273	0.013
KCNH5p.Lys446Asn	KCNH5	0.0133813	0.0103972	0	0.0355147			0.0525369	0.0569801			0.0126159	0.00959785	Asn	Lys	FALSE		2	0	0	1	0	0	0	0	0	0	0	0	0	0	0	1	0	0	0	0	0	0	0	0	0	0	0	0	0	0	0	0	0	0	0	0	0	0	0	0	0	0	0	0	0	0	0	0	0	0	0	0	0	0	0	0	0	0	0	0	0	0	0	0	0	0	46.76	FALSE	FALSE	FALSE	273	0.013
KCNJ11p.Arg29Cys	KCNJ11	0.0133813	0.0103972	0	0.0355147			0.0525369	0.0569801			0.0126159	0.00959785	Cys	Arg	TRUE		2	0	0	1	0	0	0	0	0	0	0	0	0	0	0	1	0	0	0	0	0	0	0	0	0	0	0	0	0	0	0	0	0	0	0	0	0	0	0	0	0	0	0	0	0	0	0	0	0	0	0	0	0	0	0	0	0	0	0	0	0	0	0	0	0	0	46.42	FALSE	FALSE	FALSE	273	0.013
KCNMB3p.Arg18His	KCNMB3	0.0133813	0.0103972	0	0.0355147			0.0525369	0.0569801			0.0126159	0.00959785	His	Arg	TRUE		2	0	0	1	0	0	0	0	0	0	0	0	0	0	0	1	0	0	0	0	0	0	0	0	0	0	0	0	0	0	0	0	0	0	0	0	0	0	0	0	0	0	0	0	0	0	0	0	0	0	0	0	0	0	0	0	0	0	0	0	0	0	0	0	0	0	47.25	FALSE	FALSE	FALSE	273	0.013
KCNQ3p.Arg230His	KCNQ3	0.0133813	0.0103972	0	0.0355147			0.0525369	0.0569801			0.0126159	0.00959785	His	Arg	TRUE		2	0	0	1	0	0	0	0	0	0	0	0	0	0	0	1	0	0	0	0	0	0	0	0	0	0	0	0	0	0	0	0	0	0	0	0	0	0	0	0	0	0	0	0	0	0	0	0	0	0	0	0	0	0	0	0	0	0	0	0	0	0	0	0	0	0	47.17	FALSE	FALSE	FALSE	273	0.013
KCNQ3p.Thr846Met	KCNQ3	0.0133813	0.0103972	0	0.0355147			0.0525369	0.0569801			0.0126159	0.00959785	Met	Thr	FALSE		2	0	0	1	0	0	0	0	0	0	0	0	0	0	0	1	0	0	0	0	0	0	0	0	0	0	0	0	0	0	0	0	0	0	0	0	0	0	0	0	0	0	0	0	0	0	0	0	0	0	0	0	0	0	0	0	0	0	0	0	0	0	0	0	0	0	47.87	FALSE	FALSE	FALSE	273	0.013
KCNQ4p.Ala607Val	KCNQ4	0.0133813	0.0103972	0	0.0355147			0.0525369	0.0569801			0.0126159	0.00959785	Val	Ala	FALSE		2	0	0	1	0	0	0	0	0	0	0	0	0	0	0	1	0	0	0	0	0	0	0	0	0	0	0	0	0	0	0	0	0	0	0	0	0	0	0	0	0	0	0	0	0	0	0	0	0	0	0	0	0	0	0	0	0	0	0	0	0	0	0	0	0	0	47.87	FALSE	FALSE	FALSE	273	0.013
KDM5Bp.Arg177Gln	KDM5B	0.0133813	0.0103972	0	0.0355147			0.0525369	0.0569801			0.0126159	0.00959785	Gln	Arg	FALSE		2	0	0	1	0	0	0	0	0	0	0	0	0	0	0	1	0	0	0	0	0	0	0	0	0	0	0	0	0	0	0	0	0	0	0	0	0	0	0	0	0	0	0	0	0	0	0	0	0	0	0	0	0	0	0	0	0	0	0	0	0	0	0	0	0	0	47.72	FALSE	FALSE	FALSE	273	0.013
KDM5Bp.Arg441Gln	KDM5B	0.0133813	0.0103972	0	0.0355147			0.0525369	0.0569801			0.0126159	0.00959785	Gln	Arg	FALSE		2	0	0	1	0	0	0	0	0	0	0	0	0	0	0	1	0	0	0	0	0	0	0	0	0	0	0	0	0	0	0	0	0	0	0	0	0	0	0	0	0	0	0	0	0	0	0	0	0	0	0	0	0	0	0	0	0	0	0	0	0	0	0	0	0	0	47.06	FALSE	FALSE	FALSE	273	0.013
KDM7Ap.Gln635Glu	KDM7A	0.0133813	0.0103972	0	0.0355147			0.0525369	0.0569801			0.0126159	0.00959785	Glu	Gln	FALSE		2	0	0	1	0	0	0	0	0	0	0	0	0	0	0	1	0	0	0	0	0	0	0	0	0	0	0	0	0	0	0	0	0	0	0	0	0	0	0	0	0	0	0	0	0	0	0	0	0	0	0	0	0	0	0	0	0	0	0	0	0	0	0	0	0	0	47.36	FALSE	FALSE	FALSE	273	0.013
KIAA1429p.Arg1808Cys	KIAA1429	0.0133813	0.0103972	0	0.0355147			0.0525369	0.0569801			0.0126159	0.00959785	Cys	Arg	TRUE		2	0	0	1	0	0	0	0	0	0	0	0	0	0	0	1	0	0	0	0	0	0	0	0	0	0	0	0	0	0	0	0	0	0	0	0	0	0	0	0	0	0	0	0	0	0	0	0	0	0	0	0	0	0	0	0	0	0	0	0	0	0	0	0	0	0	48.02	FALSE	FALSE	FALSE	273	0.013
KIAA1549p.Gly1543Arg	KIAA1549	0.0133813	0.0103972	0	0.0355147			0.0525369	0.0569801			0.0126159	0.00959785	Arg	Gly	TRUE	2	2	0	0	1	0	0	0	0	0	0	0	0	0	0	0	1	0	0	0	0	0	0	0	0	0	0	0	0	0	0	0	0	0	0	0	0	0	0	0	0	0	0	0	0	0	0	0	0	0	0	0	0	0	0	0	0	0	0	0	0	0	0	0	0	0	0	47.26	FALSE	FALSE	FALSE	273	0.013
KIAA2022p.Glu262Asp	KIAA2022	0.0133813	0.0103972	0	0.0355147			0.0525369	0.0569801			0.0126159	0.00959785	Asp	Glu	FALSE		2	0	0	1	0	0	0	0	0	0	0	0	0	0	0	1	0	0	0	0	0	0	0	0	0	0	0	0	0	0	0	0	0	0	0	0	0	0	0	0	0	0	0	0	0	0	0	0	0	0	0	0	0	0	0	0	0	0	0	0	0	0	0	0	0	0	47.64	FALSE	FALSE	FALSE	273	0.013
KIAA2026p.Thr1915Ala	KIAA2026	0.0133813	0.0103972	0	0.0355147			0.0525369	0.0569801			0.0126159	0.00959785	Ala	Thr	FALSE		2	0	0	1	0	0	0	0	0	0	0	0	0	0	0	1	0	0	0	0	0	0	0	0	0	0	0	0	0	0	0	0	0	0	0	0	0	0	0	0	0	0	0	0	0	0	0	0	0	0	0	0	0	0	0	0	0	0	0	0	0	0	0	0	0	0	48.12	FALSE	FALSE	FALSE	273	0.013
KIF16Bp.Arg1290Gln	KIF16B	0.0133813	0.0103972	0	0.0355147			0.0525369	0.0569801			0.0126159	0.00959785	Gln	Arg	FALSE		2	0	0	1	0	0	0	0	0	0	0	0	0	0	0	1	0	0	0	0	0	0	0	0	0	0	0	0	0	0	0	0	0	0	0	0	0	0	0	0	0	0	0	0	0	0	0	0	0	0	0	0	0	0	0	0	0	0	0	0	0	0	0	0	0	0	47.72	FALSE	FALSE	FALSE	273	0.013
KIF21Bp.Arg1245Gln	KIF21B	0.0133813	0.0103972	0	0.0355147			0.0525369	0.0569801			0.0126159	0.00959785	Gln	Arg	FALSE		2	0	0	1	0	0	0	0	0	0	0	0	0	0	0	1	0	0	0	0	0	0	0	0	0	0	0	0	0	0	0	0	0	0	0	0	0	0	0	0	0	0	0	0	0	0	0	0	0	0	0	0	0	0	0	0	0	0	0	0	0	0	0	0	0	0	47.33	FALSE	FALSE	FALSE	273	0.013
KIF21Bp.Arg1294Trp	KIF21B	0.0133813	0.0103972	0	0.0355147			0.0525369	0.0569801			0.0126159	0.00959785	Trp	Arg	FALSE		2	0	0	1	0	0	0	0	0	0	0	0	0	0	0	1	0	0	0	0	0	0	0	0	0	0	0	0	0	0	0	0	0	0	0	0	0	0	0	0	0	0	0	0	0	0	0	0	0	0	0	0	0	0	0	0	0	0	0	0	0	0	0	0	0	0	46.71	FALSE	FALSE	FALSE	273	0.013
KIF6p.Ala416Thr	KIF6	0.0133813	0.0103972	0	0.0355147			0.0525369	0.0569801			0.0126159	0.00959785	Thr	Ala	TRUE		2	0	0	1	0	0	0	0	0	0	0	0	0	0	0	1	0	0	0	0	0	0	0	0	0	0	0	0	0	0	0	0	0	0	0	0	0	0	0	0	0	0	0	0	0	0	0	0	0	0	0	0	0	0	0	0	0	0	0	0	0	0	0	0	0	0	46.18	FALSE	FALSE	FALSE	273	0.013
KLHL34p.Arg288His	KLHL34	0.0133813	0.0103972	0	0.0355147			0.0525369	0.0569801			0.0126159	0.00959785	His	Arg	TRUE		2	0	0	1	0	0	0	0	0	0	0	0	0	0	0	1	0	0	0	0	0	0	0	0	0	0	0	0	0	0	0	0	0	0	0	0	0	0	0	0	0	0	0	0	0	0	0	0	0	0	0	0	0	0	0	0	0	0	0	0	0	0	0	0	0	0	47.81	FALSE	FALSE	FALSE	273	0.013
KLHL4p.Gly40Glu	KLHL4	0.0133813	0.0103972	0	0.0355147			0.0525369	0.0569801			0.0126159	0.00959785	Glu	Gly	FALSE		2	0	0	1	0	0	0	0	0	0	0	0	0	0	0	1	0	0	0	0	0	0	0	0	0	0	0	0	0	0	0	0	0	0	0	0	0	0	0	0	0	0	0	0	0	0	0	0	0	0	0	0	0	0	0	0	0	0	0	0	0	0	0	0	0	0	46.96	FALSE	FALSE	FALSE	273	0.013
KLHL9p.Arg375Trp	KLHL9	0.0133813	0.0103972	0	0.0355147			0.0525369	0.0569801			0.0126159	0.00959785	Trp	Arg	FALSE		2	0	0	1	0	0	0	0	0	0	0	0	0	0	0	1	0	0	0	0	0	0	0	0	0	0	0	0	0	0	0	0	0	0	0	0	0	0	0	0	0	0	0	0	0	0	0	0	0	0	0	0	0	0	0	0	0	0	0	0	0	0	0	0	0	0	47.94	FALSE	FALSE	FALSE	273	0.013
KMT2Bp.Arg147Ter	KMT2B	0.0133813	0.0103972	0	0.0355147			0.0525369	0.0569801			0.0126159	0.00959785	Ter	Arg	FALSE		2	0	0	1	0	0	0	0	0	0	0	0	0	0	0	1	0	0	0	0	0	0	0	0	0	0	0	0	0	0	0	0	0	0	0	0	0	0	0	0	0	0	0	0	0	0	0	0	0	0	0	0	0	0	0	0	0	0	0	0	0	0	0	0	0	0	47.31	FALSE	FALSE	FALSE	273	0.013
KMT2Dp.Arg1615Ter	KMT2D	0.0133813	0.0103972	0	0.0355147			0.0525369	0.0569801			0.0126159	0.00959785	Ter	Arg	FALSE	1	2	0	0	1	0	0	0	0	0	0	0	0	0	0	0	1	0	0	0	0	0	0	0	0	0	0	0	0	0	0	0	0	0	0	0	0	0	0	0	0	0	0	0	0	0	0	0	0	0	0	0	0	0	0	0	0	0	0	0	0	0	0	0	0	0	0	47.41	FALSE	FALSE	FALSE	273	0.013
KMT2Ep.Arg1135Gln	KMT2E	0.0133813	0.0103972	0	0.0355147			0.0525369	0.0569801			0.0126159	0.00959785	Gln	Arg	FALSE		2	0	0	1	0	0	0	0	0	0	0	0	0	0	0	1	0	0	0	0	0	0	0	0	0	0	0	0	0	0	0	0	0	0	0	0	0	0	0	0	0	0	0	0	0	0	0	0	0	0	0	0	0	0	0	0	0	0	0	0	0	0	0	0	0	0	47.72	FALSE	FALSE	FALSE	273	0.013
KRT12p.Glu406Asp	KRT12	0.0133813	0.0103972	0	0.0355147			0.0525369	0.0569801			0.0126159	0.00959785	Asp	Glu	FALSE		2	0	0	1	0	0	0	0	0	0	0	0	0	0	0	1	0	0	0	0	0	0	0	0	0	0	0	0	0	0	0	0	0	0	0	0	0	0	0	0	0	0	0	0	0	0	0	0	0	0	0	0	0	0	0	0	0	0	0	0	0	0	0	0	0	0	46.58	FALSE	FALSE	FALSE	273	0.013
KRT38p.Gly453Arg	KRT38	0.0133813	0.0103972	0	0.0355147			0.0525369	0.0569801			0.0126159	0.00959785	Arg	Gly	TRUE		2	0	0	1	0	0	0	0	0	0	0	0	0	0	0	1	0	0	0	0	0	0	0	0	0	0	0	0	0	0	0	0	0	0	0	0	0	0	0	0	0	0	0	0	0	0	0	0	0	0	0	0	0	0	0	0	0	0	0	0	0	0	0	0	0	0	47.75	FALSE	FALSE	FALSE	273	0.013
KRT38p.Ser318Leu	KRT38	0.0133813	0.0103972	0	0.0355147			0.0525369	0.0569801			0.0126159	0.00959785	Leu	Ser	FALSE		2	0	0	1	0	0	0	0	0	0	0	0	0	0	0	1	0	0	0	0	0	0	0	0	0	0	0	0	0	0	0	0	0	0	0	0	0	0	0	0	0	0	0	0	0	0	0	0	0	0	0	0	0	0	0	0	0	0	0	0	0	0	0	0	0	0	47.42	FALSE	FALSE	FALSE	273	0.013
KRT39p.Glu186Lys	KRT39	0.0133813	0.0103972	0	0.0355147			0.0525369	0.0569801			0.0126159	0.00959785	Lys	Glu	TRUE		2	0	0	1	0	0	0	0	0	0	0	0	0	0	0	1	0	0	0	0	0	0	0	0	0	0	0	0	0	0	0	0	0	0	0	0	0	0	0	0	0	0	0	0	0	0	0	0	0	0	0	0	0	0	0	0	0	0	0	0	0	0	0	0	0	0	47	FALSE	FALSE	FALSE	273	0.013
KRTAP10-3p.Pro112Leu	KRTAP10-3	0.0133813	0.0103972	0	0.0355147			0.0525369	0.0569801			0.0126159	0.00959785	Leu	Pro	FALSE		2	0	0	1	0	0	0	0	0	0	0	0	0	0	0	1	0	0	0	0	0	0	0	0	0	0	0	0	0	0	0	0	0	0	0	0	0	0	0	0	0	0	0	0	0	0	0	0	0	0	0	0	0	0	0	0	0	0	0	0	0	0	0	0	0	0	47.39	FALSE	FALSE	FALSE	273	0.013
KRTAP19-2p.Gly6Ser	KRTAP19-2	0.0133813	0.0103972	0	0.0355147			0.0525369	0.0569801			0.0126159	0.00959785	Ser	Gly	TRUE		2	0	0	1	0	0	0	0	0	0	0	0	0	0	0	1	0	0	0	0	0	0	0	0	0	0	0	0	0	0	0	0	0	0	0	0	0	0	0	0	0	0	0	0	0	0	0	0	0	0	0	0	0	0	0	0	0	0	0	0	0	0	0	0	0	0	47.65	FALSE	FALSE	FALSE	273	0.013
KRTAP19-3p.Gly74Val	KRTAP19-3	0.0133813	0.0103972	0	0.0355147			0.0525369	0.0569801			0.0126159	0.00959785	Val	Gly	FALSE		2	0	0	1	0	0	0	0	0	0	0	0	0	0	0	1	0	0	0	0	0	0	0	0	0	0	0	0	0	0	0	0	0	0	0	0	0	0	0	0	0	0	0	0	0	0	0	0	0	0	0	0	0	0	0	0	0	0	0	0	0	0	0	0	0	0	47.8	FALSE	FALSE	FALSE	273	0.013
KXD1p.Pro4Leu	KXD1	0.0133813	0.0103972	0	0.0355147			0.0525369	0.0569801			0.0126159	0.00959785	Leu	Pro	FALSE		2	0	0	1	0	0	0	0	0	0	0	0	0	0	0	1	0	0	0	0	0	0	0	0	0	0	0	0	0	0	0	0	0	0	0	0	0	0	0	0	0	0	0	0	0	0	0	0	0	0	0	0	0	0	0	0	0	0	0	0	0	0	0	0	0	0	48.2	FALSE	FALSE	FALSE	273	0.013
KYNUp.Arg399Gln	KYNU	0.0133813	0.0103972	0	0.0355147			0.0525369	0.0569801			0.0126159	0.00959785	Gln	Arg	FALSE		2	0	0	1	0	0	0	0	0	0	0	0	0	0	0	1	0	0	0	0	0	0	0	0	0	0	0	0	0	0	0	0	0	0	0	0	0	0	0	0	0	0	0	0	0	0	0	0	0	0	0	0	0	0	0	0	0	0	0	0	0	0	0	0	0	0	47.39	FALSE	FALSE	FALSE	273	0.013
LAD1p.Asp43Asn	LAD1	0.0133813	0.0103972	0	0.0355147			0.0525369	0.0569801			0.0126159	0.00959785	Asn	Asp	FALSE		2	0	0	1	0	0	0	0	0	0	0	0	0	0	0	1	0	0	0	0	0	0	0	0	0	0	0	0	0	0	0	0	0	0	0	0	0	0	0	0	0	0	0	0	0	0	0	0	0	0	0	0	0	0	0	0	0	0	0	0	0	0	0	0	0	0	47.46	FALSE	FALSE	FALSE	273	0.013
LAMA1p.Ser1916Leu	LAMA1	0.0133813	0.0103972	0	0.0355147			0.0525369	0.0569801			0.0126159	0.00959785	Leu	Ser	FALSE		2	0	0	1	0	0	0	0	0	0	0	0	0	0	0	1	0	0	0	0	0	0	0	0	0	0	0	0	0	0	0	0	0	0	0	0	0	0	0	0	0	0	0	0	0	0	0	0	0	0	0	0	0	0	0	0	0	0	0	0	0	0	0	0	0	0	48.28	FALSE	FALSE	FALSE	273	0.013
LATS2p.Glu883Lys	LATS2	0.0133813	0.0103972	0	0.0355147			0.0525369	0.0569801			0.0126159	0.00959785	Lys	Glu	TRUE	1	2	0	0	1	0	0	0	0	0	0	0	0	0	0	0	1	0	0	0	0	0	0	0	0	0	0	0	0	0	0	0	0	0	0	0	0	0	0	0	0	0	0	0	0	0	0	0	0	0	0	0	0	0	0	0	0	0	0	0	0	0	0	0	0	0	0	47.01	FALSE	FALSE	FALSE	273	0.013
LCTp.Gly445Ser	LCT	0.0133813	0.0103972	0	0.0355147			0.0525369	0.0569801			0.0126159	0.00959785	Ser	Gly	TRUE		2	0	0	1	0	0	0	0	0	0	0	0	0	0	0	1	0	0	0	0	0	0	0	0	0	0	0	0	0	0	0	0	0	0	0	0	0	0	0	0	0	0	0	0	0	0	0	0	0	0	0	0	0	0	0	0	0	0	0	0	0	0	0	0	0	0	46.69	FALSE	FALSE	FALSE	273	0.013
LDB3p.Ser189Leu	LDB3	0.0133813	0.0103972	0	0.0355147			0.0525369	0.0569801			0.0126159	0.00959785	Leu	Ser	FALSE		2	0	0	1	0	0	0	0	0	0	0	0	0	0	0	1	0	0	0	0	0	0	0	0	0	0	0	0	0	0	0	0	0	0	0	0	0	0	0	0	0	0	0	0	0	0	0	0	0	0	0	0	0	0	0	0	0	0	0	0	0	0	0	0	0	0	47.8	FALSE	FALSE	FALSE	273	0.013
LETM1p.Ser413Leu	LETM1	0.0133813	0.0103972	0	0.0355147			0.0525369	0.0569801			0.0126159	0.00959785	Leu	Ser	FALSE		2	0	0	1	0	0	0	0	0	0	0	0	0	0	0	1	0	0	0	0	0	0	0	0	0	0	0	0	0	0	0	0	0	0	0	0	0	0	0	0	0	0	0	0	0	0	0	0	0	0	0	0	0	0	0	0	0	0	0	0	0	0	0	0	0	0	47.5	FALSE	FALSE	FALSE	273	0.013
LHCGRp.Gly666Cys	LHCGR	0.0133813	0.0103972	0	0.0355147			0.0525369	0.0569801			0.0126159	0.00959785	Cys	Gly	TRUE		2	0	0	1	0	0	0	0	0	0	0	0	0	0	0	1	0	0	0	0	0	0	0	0	0	0	0	0	0	0	0	0	0	0	0	0	0	0	0	0	0	0	0	0	0	0	0	0	0	0	0	0	0	0	0	0	0	0	0	0	0	0	0	0	0	0	47.05	FALSE	FALSE	FALSE	273	0.013
LHX2p.Ala189Val	LHX2	0.0133813	0.0103972	0	0.0355147			0.0525369	0.0569801			0.0126159	0.00959785	Val	Ala	FALSE		2	0	0	1	0	0	0	0	0	0	0	0	0	0	0	1	0	0	0	0	0	0	0	0	0	0	0	0	0	0	0	0	0	0	0	0	0	0	0	0	0	0	0	0	0	0	0	0	0	0	0	0	0	0	0	0	0	0	0	0	0	0	0	0	0	0	48.31	FALSE	FALSE	FALSE	273	0.013
LIFRp.Arg365His	LIFR	0.0133813	0.0103972	0	0.0355147			0.0525369	0.0569801			0.0126159	0.00959785	His	Arg	TRUE	1	2	0	0	1	0	0	0	0	0	0	0	0	0	0	0	1	0	0	0	0	0	0	0	0	0	0	0	0	0	0	0	0	0	0	0	0	0	0	0	0	0	0	0	0	0	0	0	0	0	0	0	0	0	0	0	0	0	0	0	0	0	0	0	0	0	0	47.69	FALSE	FALSE	FALSE	273	0.013
LMO2p.Ala124Thr	LMO2	0.0133813	0.0103972	0	0.0355147			0.0525369	0.0569801			0.0126159	0.00959785	Thr	Ala	TRUE	1	2	0	0	1	0	0	0	0	0	0	0	0	0	0	0	1	0	0	0	0	0	0	0	0	0	0	0	0	0	0	0	0	0	0	0	0	0	0	0	0	0	0	0	0	0	0	0	0	0	0	0	0	0	0	0	0	0	0	0	0	0	0	0	0	0	0	47.18	FALSE	FALSE	FALSE	273	0.013
LMOD1p.Arg460Gln	LMOD1	0.0133813	0.0103972	0	0.0355147			0.0525369	0.0569801			0.0126159	0.00959785	Gln	Arg	FALSE		2	0	0	1	0	0	0	0	0	0	0	0	0	0	0	1	0	0	0	0	0	0	0	0	0	0	0	0	0	0	0	0	0	0	0	0	0	0	0	0	0	0	0	0	0	0	0	0	0	0	0	0	0	0	0	0	0	0	0	0	0	0	0	0	0	0	47.1	FALSE	FALSE	FALSE	273	0.013
LMTK2p.Thr1091Met	LMTK2	0.0133813	0.0103972	0	0.0355147			0.0525369	0.0569801			0.0126159	0.00959785	Met	Thr	FALSE		2	0	0	1	0	0	0	0	0	0	0	0	0	0	0	1	0	0	0	0	0	0	0	0	0	0	0	0	0	0	0	0	0	0	0	0	0	0	0	0	0	0	0	0	0	0	0	0	0	0	0	0	0	0	0	0	0	0	0	0	0	0	0	0	0	0	46.94	FALSE	FALSE	FALSE	273	0.013
LMTK2p.Val1318Met	LMTK2	0.0133813	0.0103972	0	0.0355147			0.0525369	0.0569801			0.0126159	0.00959785	Met	Val	FALSE		2	0	0	1	0	0	0	0	0	0	0	0	0	0	0	1	0	0	0	0	0	0	0	0	0	0	0	0	0	0	0	0	0	0	0	0	0	0	0	0	0	0	0	0	0	0	0	0	0	0	0	0	0	0	0	0	0	0	0	0	0	0	0	0	0	0	47.12	FALSE	FALSE	FALSE	273	0.013
LNPEPp.Leu39Val	LNPEP	0.0133813	0.0103972	0	0.0355147			0.0525369	0.0569801			0.0126159	0.00959785	Val	Leu	FALSE		2	0	0	1	0	0	0	0	0	0	0	0	0	0	0	1	0	0	0	0	0	0	0	0	0	0	0	0	0	0	0	0	0	0	0	0	0	0	0	0	0	0	0	0	0	0	0	0	0	0	0	0	0	0	0	0	0	0	0	0	0	0	0	0	0	0	46.89	FALSE	FALSE	FALSE	273	0.013
LONP1p.Ala256Val	LONP1	0.0133813	0.0103972	0	0.0355147			0.0525369	0.0569801			0.0126159	0.00959785	Val	Ala	FALSE		2	0	0	1	0	0	0	0	0	0	0	0	0	0	0	1	0	0	0	0	0	0	0	0	0	0	0	0	0	0	0	0	0	0	0	0	0	0	0	0	0	0	0	0	0	0	0	0	0	0	0	0	0	0	0	0	0	0	0	0	0	0	0	0	0	0	47.35	FALSE	FALSE	FALSE	273	0.013
LONP2p.Arg394Gln	LONP2	0.0133813	0.0103972	0	0.0355147			0.0525369	0.0569801			0.0126159	0.00959785	Gln	Arg	FALSE		2	0	0	1	0	0	0	0	0	0	0	0	0	0	0	1	0	0	0	0	0	0	0	0	0	0	0	0	0	0	0	0	0	0	0	0	0	0	0	0	0	0	0	0	0	0	0	0	0	0	0	0	0	0	0	0	0	0	0	0	0	0	0	0	0	0	47.68	FALSE	FALSE	FALSE	273	0.013
LPHN1p.Arg313Cys	LPHN1	0.0133813	0.0103972	0	0.0355147			0.0525369	0.0569801			0.0126159	0.00959785	Cys	Arg	TRUE		2	0	0	1	0	0	0	0	0	0	0	0	0	0	0	1	0	0	0	0	0	0	0	0	0	0	0	0	0	0	0	0	0	0	0	0	0	0	0	0	0	0	0	0	0	0	0	0	0	0	0	0	0	0	0	0	0	0	0	0	0	0	0	0	0	0	46.81	FALSE	FALSE	FALSE	273	0.013
LPIN3p.Arg807Trp	LPIN3	0.0133813	0.0103972	0	0.0355147			0.0525369	0.0569801			0.0126159	0.00959785	Trp	Arg	FALSE		2	0	0	1	0	0	0	0	0	0	0	0	0	0	0	1	0	0	0	0	0	0	0	0	0	0	0	0	0	0	0	0	0	0	0	0	0	0	0	0	0	0	0	0	0	0	0	0	0	0	0	0	0	0	0	0	0	0	0	0	0	0	0	0	0	0	46.2	FALSE	FALSE	FALSE	273	0.013
LPPR4p.Pro548Leu	LPPR4	0.0133813	0.0103972	0	0.0355147			0.0525369	0.0569801			0.0126159	0.00959785	Leu	Pro	FALSE		2	0	0	1	0	0	0	0	0	0	0	0	0	0	0	1	0	0	0	0	0	0	0	0	0	0	0	0	0	0	0	0	0	0	0	0	0	0	0	0	0	0	0	0	0	0	0	0	0	0	0	0	0	0	0	0	0	0	0	0	0	0	0	0	0	0	47.52	FALSE	FALSE	FALSE	273	0.013
LRFN5p.Lys650Glu	LRFN5	0.0133813	0.0103972	0	0.0355147			0.0525369	0.0569801			0.0126159	0.00959785	Glu	Lys	FALSE		2	0	0	1	0	0	0	0	0	0	0	0	0	0	0	1	0	0	0	0	0	0	0	0	0	0	0	0	0	0	0	0	0	0	0	0	0	0	0	0	0	0	0	0	0	0	0	0	0	0	0	0	0	0	0	0	0	0	0	0	0	0	0	0	0	0	47.64	FALSE	FALSE	FALSE	273	0.013
LRGUKp.Lys608Asn	LRGUK	0.0133813	0.0103972	0	0.0355147			0.0525369	0.0569801			0.0126159	0.00959785	Asn	Lys	FALSE		2	0	0	1	0	0	0	0	0	0	0	0	0	0	0	1	0	0	0	0	0	0	0	0	0	0	0	0	0	0	0	0	0	0	0	0	0	0	0	0	0	0	0	0	0	0	0	0	0	0	0	0	0	0	0	0	0	0	0	0	0	0	0	0	0	0	46.93	FALSE	FALSE	FALSE	273	0.013
LRP12p.Arg741Cys	LRP12	0.0133813	0.0103972	0	0.0355147			0.0525369	0.0569801			0.0126159	0.00959785	Cys	Arg	TRUE		2	0	0	1	0	0	0	0	0	0	0	0	0	0	0	1	0	0	0	0	0	0	0	0	0	0	0	0	0	0	0	0	0	0	0	0	0	0	0	0	0	0	0	0	0	0	0	0	0	0	0	0	0	0	0	0	0	0	0	0	0	0	0	0	0	0	48.04	FALSE	FALSE	FALSE	273	0.013
LRP1p.Thr3137Met	LRP1	0.0133813	0.0103972	0	0.0355147			0.0525369	0.0569801			0.0126159	0.00959785	Met	Thr	FALSE		2	0	0	1	0	0	0	0	0	0	0	0	0	0	0	1	0	0	0	0	0	0	0	0	0	0	0	0	0	0	0	0	0	0	0	0	0	0	0	0	0	0	0	0	0	0	0	0	0	0	0	0	0	0	0	0	0	0	0	0	0	0	0	0	0	0	46.41	FALSE	FALSE	FALSE	273	0.013
LRP4p.Arg1158Trp	LRP4	0.0133813	0.0103972	0	0.0355147			0.0525369	0.0569801			0.0126159	0.00959785	Trp	Arg	FALSE		2	0	0	1	0	0	0	0	0	0	0	0	0	0	0	1	0	0	0	0	0	0	0	0	0	0	0	0	0	0	0	0	0	0	0	0	0	0	0	0	0	0	0	0	0	0	0	0	0	0	0	0	0	0	0	0	0	0	0	0	0	0	0	0	0	0	47.72	FALSE	FALSE	FALSE	273	0.013
LRP5p.Arg1475Trp	LRP5	0.0133813	0.0103972	0	0.0355147			0.0525369	0.0569801			0.0126159	0.00959785	Trp	Arg	FALSE		2	0	0	1	0	0	0	0	0	0	0	0	0	0	0	1	0	0	0	0	0	0	0	0	0	0	0	0	0	0	0	0	0	0	0	0	0	0	0	0	0	0	0	0	0	0	0	0	0	0	0	0	0	0	0	0	0	0	0	0	0	0	0	0	0	0	47.42	FALSE	TRUE	FALSE	273	0.013
LRRC40p.Val272Ile	LRRC40	0.0133813	0.0103972	0	0.0355147			0.0525369	0.0569801			0.0126159	0.00959785	Ile	Val	FALSE		2	0	0	1	0	0	0	0	0	0	0	0	0	0	0	1	0	0	0	0	0	0	0	0	0	0	0	0	0	0	0	0	0	0	0	0	0	0	0	0	0	0	0	0	0	0	0	0	0	0	0	0	0	0	0	0	0	0	0	0	0	0	0	0	0	0	47.05	FALSE	FALSE	FALSE	273	0.013
LRRC49p.Ala491Thr	LRRC49	0.0133813	0.0103972	0	0.0355147			0.0525369	0.0569801			0.0126159	0.00959785	Thr	Ala	TRUE		2	0	0	1	0	0	0	0	0	0	0	0	0	0	0	1	0	0	0	0	0	0	0	0	0	0	0	0	0	0	0	0	0	0	0	0	0	0	0	0	0	0	0	0	0	0	0	0	0	0	0	0	0	0	0	0	0	0	0	0	0	0	0	0	0	0	47.73	FALSE	FALSE	FALSE	273	0.013
LRRC8Ap.Thr716Met	LRRC8A	0.0133813	0.0103972	0	0.0355147			0.0525369	0.0569801			0.0126159	0.00959785	Met	Thr	FALSE		2	0	0	1	0	0	0	0	0	0	0	0	0	0	0	1	0	0	0	0	0	0	0	0	0	0	0	0	0	0	0	0	0	0	0	0	0	0	0	0	0	0	0	0	0	0	0	0	0	0	0	0	0	0	0	0	0	0	0	0	0	0	0	0	0	0	47.78	FALSE	FALSE	FALSE	273	0.013
LRRK2p.Ser1174Cys	LRRK2	0.0133813	0.0103972	0	0.0355147			0.0525369	0.0569801			0.0126159	0.00959785	Cys	Ser	TRUE		2	0	0	1	0	0	0	0	0	0	0	0	0	0	0	1	0	0	0	0	0	0	0	0	0	0	0	0	0	0	0	0	0	0	0	0	0	0	0	0	0	0	0	0	0	0	0	0	0	0	0	0	0	0	0	0	0	0	0	0	0	0	0	0	0	0	47.61	FALSE	FALSE	FALSE	273	0.013
LRRTM4p.Ala413Thr	LRRTM4	0.0133813	0.0103972	0	0.0355147			0.0525369	0.0569801			0.0126159	0.00959785	Thr	Ala	TRUE		2	0	0	1	0	0	0	0	0	0	0	0	0	0	0	1	0	0	0	0	0	0	0	0	0	0	0	0	0	0	0	0	0	0	0	0	0	0	0	0	0	0	0	0	0	0	0	0	0	0	0	0	0	0	0	0	0	0	0	0	0	0	0	0	0	0	47.48	FALSE	FALSE	FALSE	273	0.013
LTBRp.Ala413Val	LTBR	0.0133813	0.0103972	0	0.0355147			0.0525369	0.0569801			0.0126159	0.00959785	Val	Ala	FALSE		2	0	0	1	0	0	0	0	0	0	0	0	0	0	0	1	0	0	0	0	0	0	0	0	0	0	0	0	0	0	0	0	0	0	0	0	0	0	0	0	0	0	0	0	0	0	0	0	0	0	0	0	0	0	0	0	0	0	0	0	0	0	0	0	0	0	47.26	FALSE	FALSE	FALSE	273	0.013
LTN1p.Arg285His	LTN1	0.0133813	0.0103972	0	0.0355147			0.0525369	0.0569801			0.0126159	0.00959785	His	Arg	TRUE		2	0	0	1	0	0	0	0	0	0	0	0	0	0	0	1	0	0	0	0	0	0	0	0	0	0	0	0	0	0	0	0	0	0	0	0	0	0	0	0	0	0	0	0	0	0	0	0	0	0	0	0	0	0	0	0	0	0	0	0	0	0	0	0	0	0	47.04	FALSE	FALSE	FALSE	273	0.013
LUC7L3p.Arg246His	LUC7L3	0.0133813	0.0103972	0	0.0355147			0.0525369	0.0569801			0.0126159	0.00959785	His	Arg	TRUE		2	0	0	1	0	0	0	0	0	0	0	0	0	0	0	1	0	0	0	0	0	0	0	0	0	0	0	0	0	0	0	0	0	0	0	0	0	0	0	0	0	0	0	0	0	0	0	0	0	0	0	0	0	0	0	0	0	0	0	0	0	0	0	0	0	0	46.27	FALSE	FALSE	FALSE	273	0.013
MAGEC3p.Leu467Arg	MAGEC3	0.0133813	0.0103972	0	0.0355147			0.0525369	0.0569801			0.0126159	0.00959785	Arg	Leu	TRUE		2	0	0	1	0	0	0	0	0	0	0	0	0	0	0	1	0	0	0	0	0	0	0	0	0	0	0	0	0	0	0	0	0	0	0	0	0	0	0	0	0	0	0	0	0	0	0	0	0	0	0	0	0	0	0	0	0	0	0	0	0	0	0	0	0	0	47.72	FALSE	FALSE	FALSE	273	0.013
MAGp.Arg605Trp	MAG	0.0133813	0.0103972	0	0.0355147			0.0525369	0.0569801			0.0126159	0.00959785	Trp	Arg	FALSE		2	0	0	1	0	0	0	0	0	0	0	0	0	0	0	1	0	0	0	0	0	0	0	0	0	0	0	0	0	0	0	0	0	0	0	0	0	0	0	0	0	0	0	0	0	0	0	0	0	0	0	0	0	0	0	0	0	0	0	0	0	0	0	0	0	0	46.85	FALSE	FALSE	FALSE	273	0.013
MAN2A2p.Arg754His	MAN2A2	0.0133813	0.0103972	0	0.0355147			0.0525369	0.0569801			0.0126159	0.00959785	His	Arg	TRUE		2	0	0	1	0	0	0	0	0	0	0	0	0	0	0	1	0	0	0	0	0	0	0	0	0	0	0	0	0	0	0	0	0	0	0	0	0	0	0	0	0	0	0	0	0	0	0	0	0	0	0	0	0	0	0	0	0	0	0	0	0	0	0	0	0	0	47.6	FALSE	FALSE	FALSE	273	0.013
MAN2B1p.Arg114Cys	MAN2B1	0.0133813	0.0103972	0	0.0355147			0.0525369	0.0569801			0.0126159	0.00959785	Cys	Arg	TRUE		2	0	0	1	0	0	0	0	0	0	0	0	0	0	0	1	0	0	0	0	0	0	0	0	0	0	0	0	0	0	0	0	0	0	0	0	0	0	0	0	0	0	0	0	0	0	0	0	0	0	0	0	0	0	0	0	0	0	0	0	0	0	0	0	0	0	47.2	FALSE	FALSE	FALSE	273	0.013
MAPK13p.Glu192Lys	MAPK13	0.0133813	0.0103972	0	0.0355147			0.0525369	0.0569801			0.0126159	0.00959785	Lys	Glu	TRUE		2	0	0	1	0	0	0	0	0	0	0	0	0	0	0	1	0	0	0	0	0	0	0	0	0	0	0	0	0	0	0	0	0	0	0	0	0	0	0	0	0	0	0	0	0	0	0	0	0	0	0	0	0	0	0	0	0	0	0	0	0	0	0	0	0	0	47.66	FALSE	FALSE	FALSE	273	0.013
MAPK4p.Ala42Thr	MAPK4	0.0133813	0.0103972	0	0.0355147			0.0525369	0.0569801			0.0126159	0.00959785	Thr	Ala	TRUE		2	0	0	1	0	0	0	0	0	0	0	0	0	0	0	1	0	0	0	0	0	0	0	0	0	0	0	0	0	0	0	0	0	0	0	0	0	0	0	0	0	0	0	0	0	0	0	0	0	0	0	0	0	0	0	0	0	0	0	0	0	0	0	0	0	0	47.05	FALSE	FALSE	FALSE	273	0.013
MAPK7p.Asp769Asn	MAPK7	0.0133813	0.0103972	0	0.0355147			0.0525369	0.0569801			0.0126159	0.00959785	Asn	Asp	FALSE		2	0	0	1	0	0	0	0	0	0	0	0	0	0	0	1	0	0	0	0	0	0	0	0	0	0	0	0	0	0	0	0	0	0	0	0	0	0	0	0	0	0	0	0	0	0	0	0	0	0	0	0	0	0	0	0	0	0	0	0	0	0	0	0	0	0	46.9	FALSE	FALSE	FALSE	273	0.013
MAPKBP1p.Glu565Lys	MAPKBP1	0.0133813	0.0103972	0	0.0355147			0.0525369	0.0569801			0.0126159	0.00959785	Lys	Glu	TRUE		2	0	0	1	0	0	0	0	0	0	0	0	0	0	0	1	0	0	0	0	0	0	0	0	0	0	0	0	0	0	0	0	0	0	0	0	0	0	0	0	0	0	0	0	0	0	0	0	0	0	0	0	0	0	0	0	0	0	0	0	0	0	0	0	0	0	47.04	FALSE	FALSE	FALSE	273	0.013
MAPRE3p.Val178Met	MAPRE3	0.0133813	0.0103972	0	0.0355147			0.0525369	0.0569801			0.0126159	0.00959785	Met	Val	FALSE		2	0	0	1	0	0	0	0	0	0	0	0	0	0	0	1	0	0	0	0	0	0	0	0	0	0	0	0	0	0	0	0	0	0	0	0	0	0	0	0	0	0	0	0	0	0	0	0	0	0	0	0	0	0	0	0	0	0	0	0	0	0	0	0	0	0	47.97	FALSE	FALSE	FALSE	273	0.013
MAPTp.Glu314Gln	MAPT	0.0133813	0.0103972	0	0.0355147			0.0525369	0.0569801			0.0126159	0.00959785	Gln	Glu	FALSE		2	0	0	1	0	0	0	0	0	0	0	0	0	0	0	1	0	0	0	0	0	0	0	0	0	0	0	0	0	0	0	0	0	0	0	0	0	0	0	0	0	0	0	0	0	0	0	0	0	0	0	0	0	0	0	0	0	0	0	0	0	0	0	0	0	0	47.3	FALSE	FALSE	FALSE	273	0.013
MARCH1p.Arg98His	MARCH1	0.0133813	0.0103972	0	0.0355147			0.0525369	0.0569801			0.0126159	0.00959785	His	Arg	TRUE		2	0	0	1	0	0	0	0	0	0	0	0	0	0	0	1	0	0	0	0	0	0	0	0	0	0	0	0	0	0	0	0	0	0	0	0	0	0	0	0	0	0	0	0	0	0	0	0	0	0	0	0	0	0	0	0	0	0	0	0	0	0	0	0	0	0	47.02	FALSE	FALSE	FALSE	273	0.013
MARCOp.Val516Met	MARCO	0.0133813	0.0103972	0	0.0355147			0.0525369	0.0569801			0.0126159	0.00959785	Met	Val	FALSE		2	0	0	1	0	0	0	0	0	0	0	0	0	0	0	1	0	0	0	0	0	0	0	0	0	0	0	0	0	0	0	0	0	0	0	0	0	0	0	0	0	0	0	0	0	0	0	0	0	0	0	0	0	0	0	0	0	0	0	0	0	0	0	0	0	0	47.38	FALSE	FALSE	FALSE	273	0.013
MARS2p.Arg481Gln	MARS2	0.0133813	0.0103972	0	0.0355147			0.0525369	0.0569801			0.0126159	0.00959785	Gln	Arg	FALSE		2	0	0	1	0	0	0	0	0	0	0	0	0	0	0	1	0	0	0	0	0	0	0	0	0	0	0	0	0	0	0	0	0	0	0	0	0	0	0	0	0	0	0	0	0	0	0	0	0	0	0	0	0	0	0	0	0	0	0	0	0	0	0	0	0	0	46.89	FALSE	FALSE	FALSE	273	0.013
MASP1p.Arg119Trp	MASP1	0.0133813	0.0103972	0	0.0355147			0.0525369	0.0569801			0.0126159	0.00959785	Trp	Arg	FALSE		2	0	0	1	0	0	0	0	0	0	0	0	0	0	0	1	0	0	0	0	0	0	0	0	0	0	0	0	0	0	0	0	0	0	0	0	0	0	0	0	0	0	0	0	0	0	0	0	0	0	0	0	0	0	0	0	0	0	0	0	0	0	0	0	0	0	48.05	FALSE	FALSE	FALSE	273	0.013
MATN4p.Ala176Val	MATN4	0.0133813	0.0103972	0	0.0355147			0.0525369	0.0569801			0.0126159	0.00959785	Val	Ala	FALSE		2	0	0	1	0	0	0	0	0	0	0	0	0	0	0	1	0	0	0	0	0	0	0	0	0	0	0	0	0	0	0	0	0	0	0	0	0	0	0	0	0	0	0	0	0	0	0	0	0	0	0	0	0	0	0	0	0	0	0	0	0	0	0	0	0	0	47.08	FALSE	FALSE	FALSE	273	0.013
MAVSp.Arg102Cys	MAVS	0.0133813	0.0103972	0	0.0355147			0.0525369	0.0569801			0.0126159	0.00959785	Cys	Arg	TRUE		2	0	0	1	0	0	0	0	0	0	0	0	0	0	0	1	0	0	0	0	0	0	0	0	0	0	0	0	0	0	0	0	0	0	0	0	0	0	0	0	0	0	0	0	0	0	0	0	0	0	0	0	0	0	0	0	0	0	0	0	0	0	0	0	0	0	47.32	FALSE	FALSE	FALSE	273	0.013
MCF2p.Gln414Ter	MCF2	0.0133813	0.0103972	0	0.0355147			0.0525369	0.0569801			0.0126159	0.00959785	Ter	Gln	FALSE		2	0	0	1	0	0	0	0	0	0	0	0	0	0	0	1	0	0	0	0	0	0	0	0	0	0	0	0	0	0	0	0	0	0	0	0	0	0	0	0	0	0	0	0	0	0	0	0	0	0	0	0	0	0	0	0	0	0	0	0	0	0	0	0	0	0	47.99	FALSE	FALSE	FALSE	273	0.013
MCM8p.Lys60Asn	MCM8	0.0133813	0.0103972	0	0.0355147			0.0525369	0.0569801			0.0126159	0.00959785	Asn	Lys	FALSE		2	0	0	1	0	0	0	0	0	0	0	0	0	0	0	1	0	0	0	0	0	0	0	0	0	0	0	0	0	0	0	0	0	0	0	0	0	0	0	0	0	0	0	0	0	0	0	0	0	0	0	0	0	0	0	0	0	0	0	0	0	0	0	0	0	0	46.26	FALSE	FALSE	FALSE	273	0.013
MCMDC2p.Ala70Val	MCMDC2	0.0133813	0.0103972	0	0.0355147			0.0525369	0.0569801			0.0126159	0.00959785	Val	Ala	FALSE		2	0	0	1	0	0	0	0	0	0	0	0	0	0	0	1	0	0	0	0	0	0	0	0	0	0	0	0	0	0	0	0	0	0	0	0	0	0	0	0	0	0	0	0	0	0	0	0	0	0	0	0	0	0	0	0	0	0	0	0	0	0	0	0	0	0	47.16	FALSE	FALSE	FALSE	273	0.013
MCOLN1p.Arg298Trp	MCOLN1	0.0133813	0.0103972	0	0.0355147			0.0525369	0.0569801			0.0126159	0.00959785	Trp	Arg	FALSE		2	0	0	1	0	0	0	0	0	0	0	0	0	0	0	1	0	0	0	0	0	0	0	0	0	0	0	0	0	0	0	0	0	0	0	0	0	0	0	0	0	0	0	0	0	0	0	0	0	0	0	0	0	0	0	0	0	0	0	0	0	0	0	0	0	0	47.4	FALSE	FALSE	FALSE	273	0.013
MCOLN2p.His226Tyr	MCOLN2	0.0133813	0.0103972	0	0.0355147			0.0525369	0.0569801			0.0126159	0.00959785	Tyr	His	TRUE		2	0	0	1	0	0	0	0	0	0	0	0	0	0	0	1	0	0	0	0	0	0	0	0	0	0	0	0	0	0	0	0	0	0	0	0	0	0	0	0	0	0	0	0	0	0	0	0	0	0	0	0	0	0	0	0	0	0	0	0	0	0	0	0	0	0	48.43	FALSE	FALSE	FALSE	273	0.013
MED1p.Thr531Ile	MED1	0.0133813	0.0103972	0	0.0355147			0.0525369	0.0569801			0.0126159	0.00959785	Ile	Thr	FALSE		2	0	0	1	0	0	0	0	0	0	0	0	0	0	0	1	0	0	0	0	0	0	0	0	0	0	0	0	0	0	0	0	0	0	0	0	0	0	0	0	0	0	0	0	0	0	0	0	0	0	0	0	0	0	0	0	0	0	0	0	0	0	0	0	0	0	48.23	FALSE	FALSE	FALSE	273	0.013
MEF2Cp.Gly2Trp	MEF2C	0.0133813	0.0103972	0	0.0355147			0.0525369	0.0569801			0.0126159	0.00959785	Trp	Gly	FALSE		2	0	0	1	0	0	0	0	0	0	0	0	0	0	0	1	0	0	0	0	0	0	0	0	0	0	0	0	0	0	0	0	0	0	0	0	0	0	0	0	0	0	0	0	0	0	0	0	0	0	0	0	0	0	0	0	0	0	0	0	0	0	0	0	0	0	47.65	FALSE	FALSE	FALSE	273	0.013
MEGF8p.Arg1670Trp	MEGF8	0.0133813	0.0103972	0	0.0360213			0.0525369	0.0569801			0.0126159	0.00959785	Trp	Arg	FALSE		2	0	0	1	0	0	0	0	0	0	0	0	0	0	0	1	0	0	0	0	0	0	0	0	0	0	0	0	0	0	0	0	0	0	0	0	0	0	0	0	0	0	0	0	0	0	0	0	0	0	0	0	0	0	0	0	0	0	0	0	0	0	0	0	0	0	48.34	FALSE	FALSE	FALSE	273	0.013
MEGF9p.Arg544Trp	MEGF9	0.0133813	0.0103972	0	0.0355147			0.0525369	0.0569801			0.0126159	0.00959785	Trp	Arg	FALSE		2	0	0	1	0	0	0	0	0	0	0	0	0	0	0	1	0	0	0	0	0	0	0	0	0	0	0	0	0	0	0	0	0	0	0	0	0	0	0	0	0	0	0	0	0	0	0	0	0	0	0	0	0	0	0	0	0	0	0	0	0	0	0	0	0	0	47.68	FALSE	FALSE	FALSE	273	0.013
MFSD6Lp.Arg496Ter	MFSD6L	0.0133813	0.0103972	0	0.0355147			0.0525369	0.0569801			0.0126159	0.00959785	Ter	Arg	FALSE		2	0	0	1	0	0	0	0	0	0	0	0	0	0	0	1	0	0	0	0	0	0	0	0	0	0	0	0	0	0	0	0	0	0	0	0	0	0	0	0	0	0	0	0	0	0	0	0	0	0	0	0	0	0	0	0	0	0	0	0	0	0	0	0	0	0	47.27	FALSE	FALSE	FALSE	273	0.013
MFSD8p.Val115Met	MFSD8	0.0133813	0.0103972	0	0.0355147			0.0525369	0.0569801			0.0126159	0.00959785	Met	Val	FALSE		2	0	0	1	0	0	0	0	0	0	0	0	0	0	0	1	0	0	0	0	0	0	0	0	0	0	0	0	0	0	0	0	0	0	0	0	0	0	0	0	0	0	0	0	0	0	0	0	0	0	0	0	0	0	0	0	0	0	0	0	0	0	0	0	0	0	47.11	FALSE	FALSE	FALSE	273	0.013
MGAMp.Arg1635Trp	MGAM	0.0133813	0.0103972	0	0.0355147			0.0525369	0.0569801			0.0126159	0.00959785	Trp	Arg	FALSE		2	0	0	1	0	0	0	0	0	0	0	0	0	0	0	1	0	0	0	0	0	0	0	0	0	0	0	0	0	0	0	0	0	0	0	0	0	0	0	0	0	0	0	0	0	0	0	0	0	0	0	0	0	0	0	0	0	0	0	0	0	0	0	0	0	0	47.81	FALSE	FALSE	FALSE	273	0.013
MGAT5p.Pro416Ser	MGAT5	0.0133813	0.0103972	0	0.0355147			0.0525369	0.0569801			0.0126159	0.00959785	Ser	Pro	TRUE		2	0	0	1	0	0	0	0	0	0	0	0	0	0	0	1	0	0	0	0	0	0	0	0	0	0	0	0	0	0	0	0	0	0	0	0	0	0	0	0	0	0	0	0	0	0	0	0	0	0	0	0	0	0	0	0	0	0	0	0	0	0	0	0	0	0	46.58	FALSE	FALSE	FALSE	273	0.013
MICAL2p.Arg1024Trp	MICAL2	0.0133813	0.0103972	0	0.0355147			0.0525369	0.0569801			0.0126159	0.00959785	Trp	Arg	FALSE		2	0	0	1	0	0	0	0	0	0	0	0	0	0	0	1	0	0	0	0	0	0	0	0	0	0	0	0	0	0	0	0	0	0	0	0	0	0	0	0	0	0	0	0	0	0	0	0	0	0	0	0	0	0	0	0	0	0	0	0	0	0	0	0	0	0	46.73	FALSE	FALSE	FALSE	273	0.013
MICAL2p.Arg586Ter	MICAL2	0.0133813	0.0103972	0	0.0355147			0.0525369	0.0569801			0.0126159	0.00959785	Ter	Arg	FALSE		2	0	0	1	0	0	0	0	0	0	0	0	0	0	0	1	0	0	0	0	0	0	0	0	0	0	0	0	0	0	0	0	0	0	0	0	0	0	0	0	0	0	0	0	0	0	0	0	0	0	0	0	0	0	0	0	0	0	0	0	0	0	0	0	0	0	47.7	FALSE	FALSE	FALSE	273	0.013
MIOSp.Arg779Gln	MIOS	0.0133813	0.0103972	0	0.0355147			0.0525369	0.0569801			0.0126159	0.00959785	Gln	Arg	FALSE		2	0	0	1	0	0	0	0	0	0	0	0	0	0	0	1	0	0	0	0	0	0	0	0	0	0	0	0	0	0	0	0	0	0	0	0	0	0	0	0	0	0	0	0	0	0	0	0	0	0	0	0	0	0	0	0	0	0	0	0	0	0	0	0	0	0	48.48	FALSE	FALSE	FALSE	273	0.013
MKI67p.Asp1608Asn	MKI67	0.0133813	0.0103972	0	0.0355147			0.0525369	0.0569801			0.0126159	0.00959785	Asn	Asp	FALSE		2	0	0	1	0	0	0	0	0	0	0	0	0	0	0	1	0	0	0	0	0	0	0	0	0	0	0	0	0	0	0	0	0	0	0	0	0	0	0	0	0	0	0	0	0	0	0	0	0	0	0	0	0	0	0	0	0	0	0	0	0	0	0	0	0	0	47.94	FALSE	FALSE	FALSE	273	0.013
MKNK2p.Arg154Cys	MKNK2	0.0133813	0.0103972	0	0.0355147			0.0525369	0.0569801			0.0126159	0.00959785	Cys	Arg	TRUE		2	0	0	1	0	0	0	0	0	0	0	0	0	0	0	1	0	0	0	0	0	0	0	0	0	0	0	0	0	0	0	0	0	0	0	0	0	0	0	0	0	0	0	0	0	0	0	0	0	0	0	0	0	0	0	0	0	0	0	0	0	0	0	0	0	0	46.8	FALSE	FALSE	FALSE	273	0.013
MKRN3p.Thr145Met	MKRN3	0.0133813	0.0103972	0	0.0355147			0.0525369	0.0569801			0.0126159	0.00959785	Met	Thr	FALSE		2	0	0	1	0	0	0	0	0	0	0	0	0	0	0	1	0	0	0	0	0	0	0	0	0	0	0	0	0	0	0	0	0	0	0	0	0	0	0	0	0	0	0	0	0	0	0	0	0	0	0	0	0	0	0	0	0	0	0	0	0	0	0	0	0	0	47.66	FALSE	FALSE	FALSE	273	0.013
MMP7p.Arg2Gln	MMP7	0.0133813	0.0103972	0	0.0355147			0.0525369	0.0569801			0.0126159	0.00959785	Gln	Arg	FALSE		2	0	0	1	0	0	0	0	0	0	0	0	0	0	0	1	0	0	0	0	0	0	0	0	0	0	0	0	0	0	0	0	0	0	0	0	0	0	0	0	0	0	0	0	0	0	0	0	0	0	0	0	0	0	0	0	0	0	0	0	0	0	0	0	0	0	48.24	FALSE	FALSE	FALSE	273	0.013
MON1Ap.Glu459Lys	MON1A	0.0133813	0.0103972	0	0.0355147			0.0525369	0.0569801			0.0126159	0.00959785	Lys	Glu	TRUE		2	0	0	1	0	0	0	0	0	0	0	0	0	0	0	1	0	0	0	0	0	0	0	0	0	0	0	0	0	0	0	0	0	0	0	0	0	0	0	0	0	0	0	0	0	0	0	0	0	0	0	0	0	0	0	0	0	0	0	0	0	0	0	0	0	0	47.31	FALSE	FALSE	FALSE	273	0.013
MORC1p.Val397Met	MORC1	0.0133813	0.0103972	0	0.0355147			0.0525369	0.0569801			0.0126159	0.00959785	Met	Val	FALSE		2	0	0	1	0	0	0	0	0	0	0	0	0	0	0	1	0	0	0	0	0	0	0	0	0	0	0	0	0	0	0	0	0	0	0	0	0	0	0	0	0	0	0	0	0	0	0	0	0	0	0	0	0	0	0	0	0	0	0	0	0	0	0	0	0	0	47.06	FALSE	FALSE	FALSE	273	0.013
MORC2p.Pro731Leu	MORC2	0.0133813	0.0103972	0	0.0355147			0.0525369	0.0569801			0.0126159	0.00959785	Leu	Pro	FALSE		2	0	0	1	0	0	0	0	0	0	0	0	0	0	0	1	0	0	0	0	0	0	0	0	0	0	0	0	0	0	0	0	0	0	0	0	0	0	0	0	0	0	0	0	0	0	0	0	0	0	0	0	0	0	0	0	0	0	0	0	0	0	0	0	0	0	48.05	FALSE	FALSE	FALSE	273	0.013
MOSp.Ala205Val	MOS	0.0133813	0.0103972	0	0.0355147			0.0525369	0.0569801			0.0126159	0.00959785	Val	Ala	FALSE		2	0	0	1	0	0	0	0	0	0	0	0	0	0	0	1	0	0	0	0	0	0	0	0	0	0	0	0	0	0	0	0	0	0	0	0	0	0	0	0	0	0	0	0	0	0	0	0	0	0	0	0	0	0	0	0	0	0	0	0	0	0	0	0	0	0	47.81	FALSE	FALSE	FALSE	273	0.013
MRC1L1p.Arg585Trp	MRC1L1	0.0133813	0.0103972	0	0.0355147			0.0525369	0.0569801			0.0126159	0.00959785	Trp	Arg	FALSE		2	0	0	1	0	0	0	0	0	0	0	0	0	0	0	1	0	0	0	0	0	0	0	0	0	0	0	0	0	0	0	0	0	0	0	0	0	0	0	0	0	0	0	0	0	0	0	0	0	0	0	0	0	0	0	0	0	0	0	0	0	0	0	0	0	0	47.27	FALSE	FALSE	FALSE	273	0.013
MROH8p.Met862Ile	MROH8	0.0133813	0.0103972	0	0.0355147			0.0525369	0.0569801			0.0126159	0.00959785	Ile	Met	FALSE		2	0	0	1	0	0	0	0	0	0	0	0	0	0	0	1	0	0	0	0	0	0	0	0	0	0	0	0	0	0	0	0	0	0	0	0	0	0	0	0	0	0	0	0	0	0	0	0	0	0	0	0	0	0	0	0	0	0	0	0	0	0	0	0	0	0	47.64	FALSE	FALSE	FALSE	273	0.013
MROH9p.Val381Ile	MROH9	0.0133813	0.0103972	0	0.0355147			0.0525369	0.0569801			0.0126159	0.00959785	Ile	Val	FALSE		2	0	0	1	0	0	0	0	0	0	0	0	0	0	0	1	0	0	0	0	0	0	0	0	0	0	0	0	0	0	0	0	0	0	0	0	0	0	0	0	0	0	0	0	0	0	0	0	0	0	0	0	0	0	0	0	0	0	0	0	0	0	0	0	0	0	47.05	FALSE	FALSE	FALSE	273	0.013
MRPL40p.Arg164Gln	MRPL40	0.0133813	0.0103972	0	0.0355147			0.0525369	0.0569801			0.0126159	0.00959785	Gln	Arg	FALSE		2	0	0	1	0	0	0	0	0	0	0	0	0	0	0	1	0	0	0	0	0	0	0	0	0	0	0	0	0	0	0	0	0	0	0	0	0	0	0	0	0	0	0	0	0	0	0	0	0	0	0	0	0	0	0	0	0	0	0	0	0	0	0	0	0	0	47.54	FALSE	FALSE	FALSE	273	0.013
MRPL47p.Arg222Gln	MRPL47	0.0133813	0.0103972	0	0.0355147			0.0525369	0.0569801			0.0126159	0.00959785	Gln	Arg	FALSE		2	0	0	1	0	0	0	0	0	0	0	0	0	0	0	1	0	0	0	0	0	0	0	0	0	0	0	0	0	0	0	0	0	0	0	0	0	0	0	0	0	0	0	0	0	0	0	0	0	0	0	0	0	0	0	0	0	0	0	0	0	0	0	0	0	0	48.02	FALSE	FALSE	FALSE	273	0.013
MS4A15p.Val175Met	MS4A15	0.0133813	0.0103972	0	0.0355147			0.0525369	0.0569801			0.0126159	0.00959785	Met	Val	FALSE		2	0	0	1	0	0	0	0	0	0	0	0	0	0	0	1	0	0	0	0	0	0	0	0	0	0	0	0	0	0	0	0	0	0	0	0	0	0	0	0	0	0	0	0	0	0	0	0	0	0	0	0	0	0	0	0	0	0	0	0	0	0	0	0	0	0	47.11	FALSE	FALSE	FALSE	273	0.013
MTA1p.Ala482Thr	MTA1	0.0133813	0.0103972	0	0.0355147			0.0525369	0.0569801			0.0126159	0.00959785	Thr	Ala	TRUE		2	0	0	1	0	0	0	0	0	0	0	0	0	0	0	1	0	0	0	0	0	0	0	0	0	0	0	0	0	0	0	0	0	0	0	0	0	0	0	0	0	0	0	0	0	0	0	0	0	0	0	0	0	0	0	0	0	0	0	0	0	0	0	0	0	0	46.84	FALSE	FALSE	FALSE	273	0.013
MTMR4p.Arg215Trp	MTMR4	0.0133813	0.0103972	0	0.0355147			0.0525369	0.0569801			0.0126159	0.00959785	Trp	Arg	FALSE		2	0	0	1	0	0	0	0	0	0	0	0	0	0	0	1	0	0	0	0	0	0	0	0	0	0	0	0	0	0	0	0	0	0	0	0	0	0	0	0	0	0	0	0	0	0	0	0	0	0	0	0	0	0	0	0	0	0	0	0	0	0	0	0	0	0	47.06	FALSE	FALSE	FALSE	273	0.013
MTSS1Lp.Ala444Thr	MTSS1L	0.0133813	0.0103972	0	0.0355147			0.0525369	0.0569801			0.0126159	0.00959785	Thr	Ala	TRUE		2	0	0	1	0	0	0	0	0	0	0	0	0	0	0	1	0	0	0	0	0	0	0	0	0	0	0	0	0	0	0	0	0	0	0	0	0	0	0	0	0	0	0	0	0	0	0	0	0	0	0	0	0	0	0	0	0	0	0	0	0	0	0	0	0	0	47.22	FALSE	FALSE	FALSE	273	0.013
MUC16p.Arg14479His	MUC16	0.0133813	0.0103972	0	0.0355147			0.0525369	0.0569801			0.0126159	0.00959785	His	Arg	TRUE	2	2	0	0	1	0	0	0	0	0	0	0	0	0	0	0	1	0	0	0	0	0	0	0	0	0	0	0	0	0	0	0	0	0	0	0	0	0	0	0	0	0	0	0	0	0	0	0	0	0	0	0	0	0	0	0	0	0	0	0	0	0	0	0	0	0	0	47.78	FALSE	FALSE	FALSE	273	0.013
MUC16p.Ser8293Tyr	MUC16	0.0133813	0.0103972	0	0.0355147			0.0525369	0.0569801			0.0126159	0.00959785	Tyr	Ser	TRUE	2	2	0	0	1	0	0	0	0	0	0	0	0	0	0	0	1	0	0	0	0	0	0	0	0	0	0	0	0	0	0	0	0	0	0	0	0	0	0	0	0	0	0	0	0	0	0	0	0	0	0	0	0	0	0	0	0	0	0	0	0	0	0	0	0	0	0	47.94	FALSE	FALSE	FALSE	273	0.013
MUC2p.Gly1807Asp	MUC2	0.0133813	0.0103972	0	0.0355147			0.0525369	0.0569801			0.0126159	0.00959785	Asp	Gly	FALSE		2	0	0	1	0	0	0	0	0	0	0	0	0	0	0	1	0	0	0	0	0	0	0	0	0	0	0	0	0	0	0	0	0	0	0	0	0	0	0	0	0	0	0	0	0	0	0	0	0	0	0	0	0	0	0	0	0	0	0	0	0	0	0	0	0	0	47.48	FALSE	FALSE	FALSE	273	0.013
MUC5Bp.Gly3911Glu	MUC5B	0.0133813	0.0103972	0	0.0355147			0.0525369	0.0569801			0.0126159	0.00959785	Glu	Gly	FALSE		2	0	0	1	0	0	0	0	0	0	0	0	0	0	0	1	0	0	0	0	0	0	0	0	0	0	0	0	0	0	0	0	0	0	0	0	0	0	0	0	0	0	0	0	0	0	0	0	0	0	0	0	0	0	0	0	0	0	0	0	0	0	0	0	0	0	46.43	FALSE	FALSE	FALSE	273	0.013
MX2p.Arg703Ter	MX2	0.0133813	0.0103972	0	0.0355147			0.0525369	0.0569801			0.0126159	0.00959785	Ter	Arg	FALSE		2	0	0	1	0	0	0	0	0	0	0	0	0	0	0	1	0	0	0	0	0	0	0	0	0	0	0	0	0	0	0	0	0	0	0	0	0	0	0	0	0	0	0	0	0	0	0	0	0	0	0	0	0	0	0	0	0	0	0	0	0	0	0	0	0	0	47.65	FALSE	FALSE	FALSE	273	0.013
MXD1p.Arg69Trp	MXD1	0.0133813	0.0103972	0	0.0355147			0.0525369	0.0569801			0.0126159	0.00959785	Trp	Arg	FALSE		2	0	0	1	0	0	0	0	0	0	0	0	0	0	0	1	0	0	0	0	0	0	0	0	0	0	0	0	0	0	0	0	0	0	0	0	0	0	0	0	0	0	0	0	0	0	0	0	0	0	0	0	0	0	0	0	0	0	0	0	0	0	0	0	0	0	47.07	FALSE	FALSE	FALSE	273	0.013
MXRA5p.Arg2119Cys	MXRA5	0.0133813	0.0103972	0	0.0355147			0.0525369	0.0569801			0.0126159	0.00959785	Cys	Arg	TRUE		2	0	0	1	0	0	0	0	0	0	0	0	0	0	0	1	0	0	0	0	0	0	0	0	0	0	0	0	0	0	0	0	0	0	0	0	0	0	0	0	0	0	0	0	0	0	0	0	0	0	0	0	0	0	0	0	0	0	0	0	0	0	0	0	0	0	46.21	FALSE	FALSE	FALSE	273	0.013
MYCT1p.Arg127Cys	MYCT1	0.0133813	0.0103972	0	0.0355147			0.0525369	0.0569801			0.0126159	0.00959785	Cys	Arg	TRUE		2	0	0	1	0	0	0	0	0	0	0	0	0	0	0	1	0	0	0	0	0	0	0	0	0	0	0	0	0	0	0	0	0	0	0	0	0	0	0	0	0	0	0	0	0	0	0	0	0	0	0	0	0	0	0	0	0	0	0	0	0	0	0	0	0	0	47.97	FALSE	FALSE	FALSE	273	0.013
MYCT1p.Arg134Ter	MYCT1	0.0133813	0.0103972	0	0.0355147			0.0525369	0.0569801			0.0126159	0.00959785	Ter	Arg	FALSE		2	0	0	1	0	0	0	0	0	0	0	0	0	0	0	1	0	0	0	0	0	0	0	0	0	0	0	0	0	0	0	0	0	0	0	0	0	0	0	0	0	0	0	0	0	0	0	0	0	0	0	0	0	0	0	0	0	0	0	0	0	0	0	0	0	0	46.98	FALSE	FALSE	FALSE	273	0.013
MYCT1p.Arg2Gln	MYCT1	0.0133813	0.0103972	0	0.0355147			0.0525369	0.0569801			0.0126159	0.00959785	Gln	Arg	FALSE		2	0	0	1	0	0	0	0	0	0	0	0	0	0	0	1	0	0	0	0	0	0	0	0	0	0	0	0	0	0	0	0	0	0	0	0	0	0	0	0	0	0	0	0	0	0	0	0	0	0	0	0	0	0	0	0	0	0	0	0	0	0	0	0	0	0	47.35	FALSE	FALSE	FALSE	273	0.013
MYH3p.Ala844Val	MYH3	0.0133813	0.0103972	0	0.0355147			0.0525369	0.0569801			0.0126159	0.00959785	Val	Ala	FALSE		2	0	0	1	0	0	0	0	0	0	0	0	0	0	0	1	0	0	0	0	0	0	0	0	0	0	0	0	0	0	0	0	0	0	0	0	0	0	0	0	0	0	0	0	0	0	0	0	0	0	0	0	0	0	0	0	0	0	0	0	0	0	0	0	0	0	48.01	FALSE	FALSE	FALSE	273	0.013
MYH3p.Thr36Met	MYH3	0.0133813	0.0103972	0	0.0355147			0.0525369	0.0569801			0.0126159	0.00959785	Met	Thr	FALSE		2	0	0	1	0	0	0	0	0	0	0	0	0	0	0	1	0	0	0	0	0	0	0	0	0	0	0	0	0	0	0	0	0	0	0	0	0	0	0	0	0	0	0	0	0	0	0	0	0	0	0	0	0	0	0	0	0	0	0	0	0	0	0	0	0	0	47.06	FALSE	FALSE	FALSE	273	0.013
MYH6p.Ala182Val	MYH6	0.0133813	0.0103972	0	0.0355147			0.0525369	0.0569801			0.0126159	0.00959785	Val	Ala	FALSE		2	0	0	1	0	0	0	0	0	0	0	0	0	0	0	1	0	0	0	0	0	0	0	0	0	0	0	0	0	0	0	0	0	0	0	0	0	0	0	0	0	0	0	0	0	0	0	0	0	0	0	0	0	0	0	0	0	0	0	0	0	0	0	0	0	0	47.18	FALSE	FALSE	FALSE	273	0.013
MYL10p.Asp105Asn	MYL10	0.0133813	0.0103972	0	0.0355147			0.0525369	0.0569801			0.0126159	0.00959785	Asn	Asp	FALSE		2	0	0	1	0	0	0	0	0	0	0	0	0	0	0	1	0	0	0	0	0	0	0	0	0	0	0	0	0	0	0	0	0	0	0	0	0	0	0	0	0	0	0	0	0	0	0	0	0	0	0	0	0	0	0	0	0	0	0	0	0	0	0	0	0	0	47.37	FALSE	FALSE	FALSE	273	0.013
MYLK2p.Val509Ile	MYLK2	0.0133813	0.0103972	0	0.0355147			0.0525369	0.0569801			0.0126159	0.00959785	Ile	Val	FALSE		2	0	0	1	0	0	0	0	0	0	0	0	0	0	0	1	0	0	0	0	0	0	0	0	0	0	0	0	0	0	0	0	0	0	0	0	0	0	0	0	0	0	0	0	0	0	0	0	0	0	0	0	0	0	0	0	0	0	0	0	0	0	0	0	0	0	47.26	FALSE	FALSE	FALSE	273	0.013
MYLK3p.Arg380Cys	MYLK3	0.0133813	0.0103972	0	0.0355147			0.0525369	0.0569801			0.0126159	0.00959785	Cys	Arg	TRUE		2	0	0	1	0	0	0	0	0	0	0	0	0	0	0	1	0	0	0	0	0	0	0	0	0	0	0	0	0	0	0	0	0	0	0	0	0	0	0	0	0	0	0	0	0	0	0	0	0	0	0	0	0	0	0	0	0	0	0	0	0	0	0	0	0	0	47.1	FALSE	FALSE	FALSE	273	0.013
MYO10p.Arg1534Ter	MYO10	0.0133813	0.0103972	0	0.0355147			0.0525369	0.0569801			0.0126159	0.00959785	Ter	Arg	FALSE		2	0	0	1	0	0	0	0	0	0	0	0	0	0	0	1	0	0	0	0	0	0	0	0	0	0	0	0	0	0	0	0	0	0	0	0	0	0	0	0	0	0	0	0	0	0	0	0	0	0	0	0	0	0	0	0	0	0	0	0	0	0	0	0	0	0	47.87	FALSE	FALSE	FALSE	273	0.013
MYO15Ap.Arg1120Cys	MYO15A	0.0133813	0.0103972	0	0.0355147			0.0525369	0.0569801			0.0126159	0.00959785	Cys	Arg	TRUE		2	0	0	1	0	0	0	0	0	0	0	0	0	0	0	1	0	0	0	0	0	0	0	0	0	0	0	0	0	0	0	0	0	0	0	0	0	0	0	0	0	0	0	0	0	0	0	0	0	0	0	0	0	0	0	0	0	0	0	0	0	0	0	0	0	0	47.41	FALSE	FALSE	FALSE	273	0.013
MYO18Bp.Arg1472Trp	MYO18B	0.0133813	0.0103972	0	0.0355147			0.0525369	0.0569801			0.0126159	0.00959785	Trp	Arg	FALSE		2	0	0	1	0	0	0	0	0	0	0	0	0	0	0	1	0	0	0	0	0	0	0	0	0	0	0	0	0	0	0	0	0	0	0	0	0	0	0	0	0	0	0	0	0	0	0	0	0	0	0	0	0	0	0	0	0	0	0	0	0	0	0	0	0	0	47.94	FALSE	FALSE	FALSE	273	0.013
MYO18Bp.Glu1953Lys	MYO18B	0.0133813	0.0103972	0	0.0355147			0.0525369	0.0569801			0.0126159	0.00959785	Lys	Glu	TRUE		2	0	0	1	0	0	0	0	0	0	0	0	0	0	0	1	0	0	0	0	0	0	0	0	0	0	0	0	0	0	0	0	0	0	0	0	0	0	0	0	0	0	0	0	0	0	0	0	0	0	0	0	0	0	0	0	0	0	0	0	0	0	0	0	0	0	47.1	FALSE	FALSE	FALSE	273	0.013
MYO5Bp.Val106Ile	MYO5B	0.0133813	0.0103972	0	0.0355147			0.0525369	0.0569801			0.0126159	0.00959785	Ile	Val	FALSE		2	0	0	1	0	0	0	0	0	0	0	0	0	0	0	1	0	0	0	0	0	0	0	0	0	0	0	0	0	0	0	0	0	0	0	0	0	0	0	0	0	0	0	0	0	0	0	0	0	0	0	0	0	0	0	0	0	0	0	0	0	0	0	0	0	0	47.37	FALSE	FALSE	FALSE	273	0.013
NAA11p.Arg149Trp	NAA11	0.0133813	0.0103972	0	0.0355147			0.0525369	0.0569801			0.0126159	0.00959785	Trp	Arg	FALSE		2	0	0	1	0	0	0	0	0	0	0	0	0	0	0	1	0	0	0	0	0	0	0	0	0	0	0	0	0	0	0	0	0	0	0	0	0	0	0	0	0	0	0	0	0	0	0	0	0	0	0	0	0	0	0	0	0	0	0	0	0	0	0	0	0	0	47.68	FALSE	FALSE	FALSE	273	0.013
NABP2p.Asp57Asn	NABP2	0.0133813	0.0103972	0	0.0355147			0.0525369	0.0569801			0.0126159	0.00959785	Asn	Asp	FALSE		2	0	0	1	0	0	0	0	0	0	0	0	0	0	0	1	0	0	0	0	0	0	0	0	0	0	0	0	0	0	0	0	0	0	0	0	0	0	0	0	0	0	0	0	0	0	0	0	0	0	0	0	0	0	0	0	0	0	0	0	0	0	0	0	0	0	47.91	FALSE	FALSE	FALSE	273	0.013
NALCNp.Arg855Ter	NALCN	0.0133813	0.0103972	0	0.0355147			0.0525369	0.0569801			0.0126159	0.00959785	Ter	Arg	FALSE		2	0	0	1	0	0	0	0	0	0	0	0	0	0	0	1	0	0	0	0	0	0	0	0	0	0	0	0	0	0	0	0	0	0	0	0	0	0	0	0	0	0	0	0	0	0	0	0	0	0	0	0	0	0	0	0	0	0	0	0	0	0	0	0	0	0	47.27	FALSE	FALSE	FALSE	273	0.013
NALCNp.Ser781Tyr	NALCN	0.0133813	0.0103972	0	0.0355147			0.0525369	0.0569801			0.0126159	0.00959785	Tyr	Ser	TRUE		2	0	0	1	0	0	0	0	0	0	0	0	0	0	0	1	0	0	0	0	0	0	0	0	0	0	0	0	0	0	0	0	0	0	0	0	0	0	0	0	0	0	0	0	0	0	0	0	0	0	0	0	0	0	0	0	0	0	0	0	0	0	0	0	0	0	47.29	FALSE	FALSE	FALSE	273	0.013
NANOS2p.Arg26Trp	NANOS2	0.0133813	0.0103972	0	0.0355147			0.0525369	0.0569801			0.0126159	0.00959785	Trp	Arg	FALSE		2	0	0	1	0	0	0	0	0	0	0	0	0	0	0	1	0	0	0	0	0	0	0	0	0	0	0	0	0	0	0	0	0	0	0	0	0	0	0	0	0	0	0	0	0	0	0	0	0	0	0	0	0	0	0	0	0	0	0	0	0	0	0	0	0	0	47.12	FALSE	FALSE	FALSE	273	0.013
NCAM1p.Arg127Trp	NCAM1	0.0133813	0.0103972	0	0.0355147			0.0525369	0.0569801			0.0126159	0.00959785	Trp	Arg	FALSE		2	0	0	1	0	0	0	0	0	0	0	0	0	0	0	1	0	0	0	0	0	0	0	0	0	0	0	0	0	0	0	0	0	0	0	0	0	0	0	0	0	0	0	0	0	0	0	0	0	0	0	0	0	0	0	0	0	0	0	0	0	0	0	0	0	0	47.08	FALSE	FALSE	FALSE	273	0.013
NCAM2p.Arg353Leu	NCAM2	0.0133813	0.0103972	0	0.0355147			0.0525369	0.0569801			0.0126159	0.00959785	Leu	Arg	FALSE		2	0	0	1	0	0	0	0	0	0	0	0	0	0	0	1	0	0	0	0	0	0	0	0	0	0	0	0	0	0	0	0	0	0	0	0	0	0	0	0	0	0	0	0	0	0	0	0	0	0	0	0	0	0	0	0	0	0	0	0	0	0	0	0	0	0	47.3	FALSE	FALSE	FALSE	273	0.013
NCAPD3p.Asn222Ile	NCAPD3	0.0133813	0.0103972	0	0.0355147			0.0525369	0.0569801			0.0126159	0.00959785	Ile	Asn	FALSE		2	0	0	1	0	0	0	0	0	0	0	0	0	0	0	1	0	0	0	0	0	0	0	0	0	0	0	0	0	0	0	0	0	0	0	0	0	0	0	0	0	0	0	0	0	0	0	0	0	0	0	0	0	0	0	0	0	0	0	0	0	0	0	0	0	0	48.02	FALSE	FALSE	FALSE	273	0.013
NCKAP1Lp.Arg79Cys	NCKAP1L	0.0133813	0.0103972	0	0.0355147			0.0525369	0.0569801			0.0126159	0.00959785	Cys	Arg	TRUE		2	0	0	1	0	0	0	0	0	0	0	0	0	0	0	1	0	0	0	0	0	0	0	0	0	0	0	0	0	0	0	0	0	0	0	0	0	0	0	0	0	0	0	0	0	0	0	0	0	0	0	0	0	0	0	0	0	0	0	0	0	0	0	0	0	0	48.11	FALSE	FALSE	FALSE	273	0.013
NCKAP5Lp.Ala172Thr	NCKAP5L	0.0133813	0.0103972	0	0.0355147			0.0525369	0.0569801			0.0126159	0.00959785	Thr	Ala	TRUE		2	0	0	1	0	0	0	0	0	0	0	0	0	0	0	1	0	0	0	0	0	0	0	0	0	0	0	0	0	0	0	0	0	0	0	0	0	0	0	0	0	0	0	0	0	0	0	0	0	0	0	0	0	0	0	0	0	0	0	0	0	0	0	0	0	0	47.62	FALSE	FALSE	FALSE	273	0.013
NCOR2p.Arg323Gln	NCOR2	0.0133813	0.0103972	0	0.0355147			0.0525369	0.0569801			0.0126159	0.00959785	Gln	Arg	FALSE	1	2	0	0	1	0	0	0	0	0	0	0	0	0	0	0	1	0	0	0	0	0	0	0	0	0	0	0	0	0	0	0	0	0	0	0	0	0	0	0	0	0	0	0	0	0	0	0	0	0	0	0	0	0	0	0	0	0	0	0	0	0	0	0	0	0	0	47.4	FALSE	FALSE	FALSE	273	0.013
NDUFS7p.Arg10His	NDUFS7	0.0133813	0.0103972	0	0.0355147			0.0525369	0.0569801			0.0126159	0.00959785	His	Arg	TRUE		2	0	0	1	0	0	0	0	0	0	0	0	0	0	0	1	0	0	0	0	0	0	0	0	0	0	0	0	0	0	0	0	0	0	0	0	0	0	0	0	0	0	0	0	0	0	0	0	0	0	0	0	0	0	0	0	0	0	0	0	0	0	0	0	0	0	47.11	FALSE	FALSE	FALSE	273	0.013
NDUFV1p.Arg449Gln	NDUFV1	0.0133813	0.0103972	0	0.0355147			0.0525369	0.0569801			0.0126159	0.00959785	Gln	Arg	FALSE		2	0	0	1	0	0	0	0	0	0	0	0	0	0	0	1	0	0	0	0	0	0	0	0	0	0	0	0	0	0	0	0	0	0	0	0	0	0	0	0	0	0	0	0	0	0	0	0	0	0	0	0	0	0	0	0	0	0	0	0	0	0	0	0	0	0	47.57	FALSE	FALSE	FALSE	273	0.013
NELFBp.Pro394Leu	NELFB	0.0133813	0.0103972	0	0.0355147			0.0525369	0.0569801			0.0126159	0.00959785	Leu	Pro	FALSE		2	0	0	1	0	0	0	0	0	0	0	0	0	0	0	1	0	0	0	0	0	0	0	0	0	0	0	0	0	0	0	0	0	0	0	0	0	0	0	0	0	0	0	0	0	0	0	0	0	0	0	0	0	0	0	0	0	0	0	0	0	0	0	0	0	0	47.27	FALSE	FALSE	FALSE	273	0.013
NF1p.Arg652Cys	NF1	0.0133813	0.0103972	0	0.0355147			0.0525369	0.0569801			0.0126159	0.00959785	Cys	Arg	TRUE	1	2	0	0	1	0	0	0	0	0	0	0	0	0	0	0	1	0	0	0	0	0	0	0	0	0	0	0	0	0	0	0	0	0	0	0	0	0	0	0	0	0	0	0	0	0	0	0	0	0	0	0	0	0	0	0	0	0	0	0	0	0	0	0	0	0	0	47.02	TRUE	FALSE	FALSE	273	0.013
NFASCp.Glu707Lys	NFASC	0.0133813	0.0103972	0	0.0355147			0.0525369	0.0569801			0.0126159	0.00959785	Lys	Glu	TRUE		2	0	0	1	0	0	0	0	0	0	0	0	0	0	0	1	0	0	0	0	0	0	0	0	0	0	0	0	0	0	0	0	0	0	0	0	0	0	0	0	0	0	0	0	0	0	0	0	0	0	0	0	0	0	0	0	0	0	0	0	0	0	0	0	0	0	47.81	FALSE	FALSE	FALSE	273	0.013
NFKBIZp.Gly197Arg	NFKBIZ	0.0133813	0.0103972	0	0.0355147			0.0525369	0.0569801			0.0126159	0.00959785	Arg	Gly	TRUE		2	0	0	1	0	0	0	0	0	0	0	0	0	0	0	1	0	0	0	0	0	0	0	0	0	0	0	0	0	0	0	0	0	0	0	0	0	0	0	0	0	0	0	0	0	0	0	0	0	0	0	0	0	0	0	0	0	0	0	0	0	0	0	0	0	0	47.4	FALSE	FALSE	FALSE	273	0.013
NHSp.Ser1449Leu	NHS	0.0133813	0.0103972	0	0.0355147			0.0525369	0.0569801			0.0126159	0.00959785	Leu	Ser	FALSE		2	0	0	1	0	0	0	0	0	0	0	0	0	0	0	1	0	0	0	0	0	0	0	0	0	0	0	0	0	0	0	0	0	0	0	0	0	0	0	0	0	0	0	0	0	0	0	0	0	0	0	0	0	0	0	0	0	0	0	0	0	0	0	0	0	0	46.62	FALSE	FALSE	FALSE	273	0.013
NID2p.Val1040Met	NID2	0.0133813	0.0103972	0	0.0355147			0.0525369	0.0569801			0.0126159	0.00959785	Met	Val	FALSE		2	0	0	1	0	0	0	0	0	0	0	0	0	0	0	1	0	0	0	0	0	0	0	0	0	0	0	0	0	0	0	0	0	0	0	0	0	0	0	0	0	0	0	0	0	0	0	0	0	0	0	0	0	0	0	0	0	0	0	0	0	0	0	0	0	0	47.55	FALSE	FALSE	FALSE	273	0.013
NKAIN2p.Arg105Gln	NKAIN2	0.0133813	0.0103972	0	0.0355147			0.0525369	0.0569801			0.0126159	0.00959785	Gln	Arg	FALSE		2	0	0	1	0	0	0	0	0	0	0	0	0	0	0	1	0	0	0	0	0	0	0	0	0	0	0	0	0	0	0	0	0	0	0	0	0	0	0	0	0	0	0	0	0	0	0	0	0	0	0	0	0	0	0	0	0	0	0	0	0	0	0	0	0	0	47.38	FALSE	FALSE	FALSE	273	0.013
NKTRp.Glu1215Gln	NKTR	0.0133813	0.0103972	0	0.0355147			0.0525369	0.0569801			0.0126159	0.00959785	Gln	Glu	FALSE		2	0	0	1	0	0	0	0	0	0	0	0	0	0	0	1	0	0	0	0	0	0	0	0	0	0	0	0	0	0	0	0	0	0	0	0	0	0	0	0	0	0	0	0	0	0	0	0	0	0	0	0	0	0	0	0	0	0	0	0	0	0	0	0	0	0	47.42	FALSE	FALSE	FALSE	273	0.013
NKX6-2p.Gly274Arg	NKX6-2	0.0133813	0.0103972	0	0.0355147			0.0525369	0.0569801			0.0126159	0.00959785	Arg	Gly	TRUE		2	0	0	1	0	0	0	0	0	0	0	0	0	0	0	1	0	0	0	0	0	0	0	0	0	0	0	0	0	0	0	0	0	0	0	0	0	0	0	0	0	0	0	0	0	0	0	0	0	0	0	0	0	0	0	0	0	0	0	0	0	0	0	0	0	0	47.1	FALSE	FALSE	FALSE	273	0.013
NLGN4Xp.Asp516Asn	NLGN4X	0.0133813	0.0103972	0	0.0355147			0.0525369	0.0569801			0.0126159	0.00959785	Asn	Asp	FALSE		2	0	0	1	0	0	0	0	0	0	0	0	0	0	0	1	0	0	0	0	0	0	0	0	0	0	0	0	0	0	0	0	0	0	0	0	0	0	0	0	0	0	0	0	0	0	0	0	0	0	0	0	0	0	0	0	0	0	0	0	0	0	0	0	0	0	48.19	FALSE	FALSE	FALSE	273	0.013
NLRP2p.Arg169Trp	NLRP2	0.0133813	0.0103972	0	0.0355147			0.0525369	0.0569801			0.0126159	0.00959785	Trp	Arg	FALSE		2	0	0	1	0	0	0	0	0	0	0	0	0	0	0	1	0	0	0	0	0	0	0	0	0	0	0	0	0	0	0	0	0	0	0	0	0	0	0	0	0	0	0	0	0	0	0	0	0	0	0	0	0	0	0	0	0	0	0	0	0	0	0	0	0	0	47.23	FALSE	FALSE	FALSE	273	0.013
NLRP5p.Ala924Thr	NLRP5	0.0133813	0.0103972	0	0.0355147			0.0525369	0.0569801			0.0126159	0.00959785	Thr	Ala	TRUE		2	0	0	1	0	0	0	0	0	0	0	0	0	0	0	1	0	0	0	0	0	0	0	0	0	0	0	0	0	0	0	0	0	0	0	0	0	0	0	0	0	0	0	0	0	0	0	0	0	0	0	0	0	0	0	0	0	0	0	0	0	0	0	0	0	0	47.04	FALSE	FALSE	FALSE	273	0.013
NLRX1p.Arg325His	NLRX1	0.0133813	0.0103972	0	0.0355147			0.0525369	0.0569801			0.0126159	0.00959785	His	Arg	TRUE		2	0	0	1	0	0	0	0	0	0	0	0	0	0	0	1	0	0	0	0	0	0	0	0	0	0	0	0	0	0	0	0	0	0	0	0	0	0	0	0	0	0	0	0	0	0	0	0	0	0	0	0	0	0	0	0	0	0	0	0	0	0	0	0	0	0	47.52	FALSE	FALSE	FALSE	273	0.013
NLRX1p.Arg41His	NLRX1	0.0133813	0.0103972	0	0.0355147			0.0525369	0.0569801			0.0126159	0.00959785	His	Arg	TRUE		2	0	0	1	0	0	0	0	0	0	0	0	0	0	0	1	0	0	0	0	0	0	0	0	0	0	0	0	0	0	0	0	0	0	0	0	0	0	0	0	0	0	0	0	0	0	0	0	0	0	0	0	0	0	0	0	0	0	0	0	0	0	0	0	0	0	48.09	FALSE	FALSE	FALSE	273	0.013
NOB1p.Arg269His	NOB1	0.0133813	0.0103972	0	0.0355147			0.0525369	0.0569801			0.0126159	0.00959785	His	Arg	TRUE		2	0	0	1	0	0	0	0	0	0	0	0	0	0	0	1	0	0	0	0	0	0	0	0	0	0	0	0	0	0	0	0	0	0	0	0	0	0	0	0	0	0	0	0	0	0	0	0	0	0	0	0	0	0	0	0	0	0	0	0	0	0	0	0	0	0	47.74	FALSE	FALSE	FALSE	273	0.013
NOL10p.Arg208Ter	NOL10	0.0133813	0.0103972	0	0.0355147			0.0525369	0.0569801			0.0126159	0.00959785	Ter	Arg	FALSE		2	0	0	1	0	0	0	0	0	0	0	0	0	0	0	1	0	0	0	0	0	0	0	0	0	0	0	0	0	0	0	0	0	0	0	0	0	0	0	0	0	0	0	0	0	0	0	0	0	0	0	0	0	0	0	0	0	0	0	0	0	0	0	0	0	0	48.41	FALSE	FALSE	FALSE	273	0.013
NOL6p.Arg557Trp	NOL6	0.0133813	0.0103972	0	0.0355147			0.0525369	0.0569801			0.0126159	0.00959785	Trp	Arg	FALSE		2	0	0	1	0	0	0	0	0	0	0	0	0	0	0	1	0	0	0	0	0	0	0	0	0	0	0	0	0	0	0	0	0	0	0	0	0	0	0	0	0	0	0	0	0	0	0	0	0	0	0	0	0	0	0	0	0	0	0	0	0	0	0	0	0	0	47.42	FALSE	FALSE	FALSE	273	0.013
NOMO1p.Ala693Thr	NOMO1	0.0133813	0.0103972	0	0.0355147			0.0525369	0.0569801			0.0126159	0.00959785	Thr	Ala	TRUE		2	0	0	1	0	0	0	0	0	0	0	0	0	0	0	1	0	0	0	0	0	0	0	0	0	0	0	0	0	0	0	0	0	0	0	0	0	0	0	0	0	0	0	0	0	0	0	0	0	0	0	0	0	0	0	0	0	0	0	0	0	0	0	0	0	0	46.59	FALSE	FALSE	FALSE	273	0.013
NOS1p.Arg1353Trp	NOS1	0.0133813	0.0103972	0	0.0355147			0.0525369	0.0569801			0.0126159	0.00959785	Trp	Arg	FALSE		2	0	0	1	0	0	0	0	0	0	0	0	0	0	0	1	0	0	0	0	0	0	0	0	0	0	0	0	0	0	0	0	0	0	0	0	0	0	0	0	0	0	0	0	0	0	0	0	0	0	0	0	0	0	0	0	0	0	0	0	0	0	0	0	0	0	47.38	FALSE	FALSE	FALSE	273	0.013
NOTCH1p.Ala2023Thr	NOTCH1	0.0133813	0.0103972	0	0.0355147			0.0525369	0.0569801			0.0126159	0.00959785	Thr	Ala	TRUE	1	2	0	0	1	0	0	0	0	0	0	0	0	0	0	0	1	0	0	0	0	0	0	0	0	0	0	0	0	0	0	0	0	0	0	0	0	0	0	0	0	0	0	0	0	0	0	0	0	0	0	0	0	0	0	0	0	0	0	0	0	0	0	0	0	0	0	48.4	FALSE	FALSE	FALSE	273	0.013
NOTCH1p.Arg879Trp	NOTCH1	0.0133813	0.0103972	0	0.0355147			0.0525369	0.0569801			0.0126159	0.00959785	Trp	Arg	FALSE	1	2	0	0	1	0	0	0	0	0	0	0	0	0	0	0	1	0	0	0	0	0	0	0	0	0	0	0	0	0	0	0	0	0	0	0	0	0	0	0	0	0	0	0	0	0	0	0	0	0	0	0	0	0	0	0	0	0	0	0	0	0	0	0	0	0	0	46.73	FALSE	FALSE	FALSE	273	0.013
NOTCH3p.Arg153His	NOTCH3	0.0133813	0.0103972	0	0.0355147			0.0525369	0.0569801			0.0126159	0.00959785	His	Arg	TRUE		2	0	0	1	0	0	0	0	0	0	0	0	0	0	0	1	0	0	0	0	0	0	0	0	0	0	0	0	0	0	0	0	0	0	0	0	0	0	0	0	0	0	0	0	0	0	0	0	0	0	0	0	0	0	0	0	0	0	0	0	0	0	0	0	0	0	47.6	FALSE	FALSE	FALSE	273	0.013
NOTCH3p.Asp431Asn	NOTCH3	0.0133813	0.0103972	0	0.0355147			0.0525369	0.0569801			0.0126159	0.00959785	Asn	Asp	FALSE		2	0	0	1	0	0	0	0	0	0	0	0	0	0	0	1	0	0	0	0	0	0	0	0	0	0	0	0	0	0	0	0	0	0	0	0	0	0	0	0	0	0	0	0	0	0	0	0	0	0	0	0	0	0	0	0	0	0	0	0	0	0	0	0	0	0	47.04	FALSE	FALSE	FALSE	273	0.013
NPHP4p.Pro776Leu	NPHP4	0.0133813	0.0103972	0	0.0355147			0.0525369	0.0569801			0.0126159	0.00959785	Leu	Pro	FALSE		2	0	0	1	0	0	0	0	0	0	0	0	0	0	0	1	0	0	0	0	0	0	0	0	0	0	0	0	0	0	0	0	0	0	0	0	0	0	0	0	0	0	0	0	0	0	0	0	0	0	0	0	0	0	0	0	0	0	0	0	0	0	0	0	0	0	47.69	FALSE	FALSE	FALSE	273	0.013
NPY4Rp.Arg236His	NPY4R	0.0133813	0.0103972	0	0.0355147			0.0525369	0.0569801			0.0126159	0.00959785	His	Arg	TRUE		2	0	0	1	0	0	0	0	0	0	0	0	0	0	0	1	0	0	0	0	0	0	0	0	0	0	0	0	0	0	0	0	0	0	0	0	0	0	0	0	0	0	0	0	0	0	0	0	0	0	0	0	0	0	0	0	0	0	0	0	0	0	0	0	0	0	47.17	FALSE	FALSE	FALSE	273	0.013
NR1D2p.Gln269Glu	NR1D2	0.0133813	0.0103972	0	0.0355147			0.0525369	0.0569801			0.0126159	0.00959785	Glu	Gln	FALSE		2	0	0	1	0	0	0	0	0	0	0	0	0	0	0	1	0	0	0	0	0	0	0	0	0	0	0	0	0	0	0	0	0	0	0	0	0	0	0	0	0	0	0	0	0	0	0	0	0	0	0	0	0	0	0	0	0	0	0	0	0	0	0	0	0	0	47.92	FALSE	FALSE	FALSE	273	0.013
NRAPp.Asp1634Asn	NRAP	0.0133813	0.0103972	0	0.0355147			0.0525369	0.0569801			0.0126159	0.00959785	Asn	Asp	FALSE		2	0	0	1	0	0	0	0	0	0	0	0	0	0	0	1	0	0	0	0	0	0	0	0	0	0	0	0	0	0	0	0	0	0	0	0	0	0	0	0	0	0	0	0	0	0	0	0	0	0	0	0	0	0	0	0	0	0	0	0	0	0	0	0	0	0	47.61	FALSE	FALSE	FALSE	273	0.013
NRBP2p.Glu479Lys	NRBP2	0.0133813	0.0103972	0	0.0355147			0.0525369	0.0569801			0.0126159	0.00959785	Lys	Glu	TRUE		2	0	0	1	0	0	0	0	0	0	0	0	0	0	0	1	0	0	0	0	0	0	0	0	0	0	0	0	0	0	0	0	0	0	0	0	0	0	0	0	0	0	0	0	0	0	0	0	0	0	0	0	0	0	0	0	0	0	0	0	0	0	0	0	0	0	48.62	FALSE	FALSE	FALSE	273	0.013
NRG3p.Val98Met	NRG3	0.0133813	0.0103972	0	0.0355147			0.0525369	0.0569801			0.0126159	0.00959785	Met	Val	FALSE		2	0	0	1	0	0	0	0	0	0	0	0	0	0	0	1	0	0	0	0	0	0	0	0	0	0	0	0	0	0	0	0	0	0	0	0	0	0	0	0	0	0	0	0	0	0	0	0	0	0	0	0	0	0	0	0	0	0	0	0	0	0	0	0	0	0	47.15	FALSE	FALSE	FALSE	273	0.013
NRKp.Arg142Ile	NRK	0.0133813	0.0103972	0	0.0355147			0.0525369	0.0569801			0.0126159	0.00959785	Ile	Arg	FALSE		2	0	0	1	0	0	0	0	0	0	0	0	0	0	0	1	0	0	0	0	0	0	0	0	0	0	0	0	0	0	0	0	0	0	0	0	0	0	0	0	0	0	0	0	0	0	0	0	0	0	0	0	0	0	0	0	0	0	0	0	0	0	0	0	0	0	47.6	FALSE	FALSE	FALSE	273	0.013
NSD1p.Lys1433Ter	NSD1	0.0133813	0.0103972	0	0.0355147			0.0525369	0.0569801			0.0126159	0.00959785	Ter	Lys	FALSE	1	2	0	0	1	0	0	0	0	0	0	0	0	0	0	0	1	0	0	0	0	0	0	0	0	0	0	0	0	0	0	0	0	0	0	0	0	0	0	0	0	0	0	0	0	0	0	0	0	0	0	0	0	0	0	0	0	0	0	0	0	0	0	0	0	0	0	46.93	FALSE	FALSE	FALSE	273	0.013
NSMFp.Arg41His	NSMF	0.0133813	0.0103972	0	0.0355147			0.0525369	0.0569801			0.0126159	0.00959785	His	Arg	TRUE		2	0	0	1	0	0	0	0	0	0	0	0	0	0	0	1	0	0	0	0	0	0	0	0	0	0	0	0	0	0	0	0	0	0	0	0	0	0	0	0	0	0	0	0	0	0	0	0	0	0	0	0	0	0	0	0	0	0	0	0	0	0	0	0	0	0	47.37	FALSE	FALSE	FALSE	273	0.013
NTHL1p.Pro58Leu	NTHL1	0.0133813	0.0103972	0	0.0355274			0.0525369	0.0569801			0.0126159	0.00959785	Leu	Pro	FALSE	2	2	0	0	1	0	0	0	0	0	0	0	0	0	0	0	1	0	0	0	0	0	0	0	0	0	0	0	0	0	0	0	0	0	0	0	0	0	0	0	0	0	0	0	0	0	0	0	0	0	0	0	0	0	0	0	0	0	0	0	0	0	0	0	0	0	0	47.54	FALSE	FALSE	FALSE	273	0.013
NUDT19p.Glu263Lys	NUDT19	0.0133813	0.0103972	0	0.0355147			0.0525369	0.0569801			0.0126159	0.00959785	Lys	Glu	TRUE		2	0	0	1	0	0	0	0	0	0	0	0	0	0	0	1	0	0	0	0	0	0	0	0	0	0	0	0	0	0	0	0	0	0	0	0	0	0	0	0	0	0	0	0	0	0	0	0	0	0	0	0	0	0	0	0	0	0	0	0	0	0	0	0	0	0	47.79	FALSE	FALSE	FALSE	273	0.013
NUF2p.Gln356Lys	NUF2	0.0133813	0.0103972	0	0.0355274			0.0525369	0.0569801			0.0126159	0.00959785	Lys	Gln	TRUE		2	0	0	1	0	0	0	0	0	0	0	0	0	0	0	1	0	0	0	0	0	0	0	0	0	0	0	0	0	0	0	0	0	0	0	0	0	0	0	0	0	0	0	0	0	0	0	0	0	0	0	0	0	0	0	0	0	0	0	0	0	0	0	0	0	0	46.48	FALSE	FALSE	FALSE	273	0.013
NUTM2Fp.Glu277Lys	NUTM2F	0.0133813	0.0103972	0	0.0355147			0.0525369	0.0569801			0.0126159	0.00959785	Lys	Glu	TRUE		2	0	0	1	0	0	0	0	0	0	0	0	0	0	0	1	0	0	0	0	0	0	0	0	0	0	0	0	0	0	0	0	0	0	0	0	0	0	0	0	0	0	0	0	0	0	0	0	0	0	0	0	0	0	0	0	0	0	0	0	0	0	0	0	0	0	47.55	FALSE	FALSE	FALSE	273	0.013
NWD1p.Gly497Arg	NWD1	0.0133813	0.0103972	0	0.0355147			0.0525369	0.0569801			0.0126159	0.00959785	Arg	Gly	TRUE		2	0	0	1	0	0	0	0	0	0	0	0	0	0	0	1	0	0	0	0	0	0	0	0	0	0	0	0	0	0	0	0	0	0	0	0	0	0	0	0	0	0	0	0	0	0	0	0	0	0	0	0	0	0	0	0	0	0	0	0	0	0	0	0	0	0	47.28	FALSE	FALSE	FALSE	273	0.013
NYXp.Arg343His	NYX	0.0133813	0.0103972	0	0.0355147			0.0525369	0.0569801			0.0126159	0.00959785	His	Arg	TRUE		2	0	0	1	0	0	0	0	0	0	0	0	0	0	0	1	0	0	0	0	0	0	0	0	0	0	0	0	0	0	0	0	0	0	0	0	0	0	0	0	0	0	0	0	0	0	0	0	0	0	0	0	0	0	0	0	0	0	0	0	0	0	0	0	0	0	46.93	FALSE	FALSE	FALSE	273	0.013
OAS2p.Arg383Gln	OAS2	0.0133813	0.0103972	0	0.0355147			0.0525369	0.0569801			0.0126159	0.00959785	Gln	Arg	FALSE		2	0	0	1	0	0	0	0	0	0	0	0	0	0	0	1	0	0	0	0	0	0	0	0	0	0	0	0	0	0	0	0	0	0	0	0	0	0	0	0	0	0	0	0	0	0	0	0	0	0	0	0	0	0	0	0	0	0	0	0	0	0	0	0	0	0	47.47	FALSE	FALSE	FALSE	273	0.013
OLFM2p.Ala267Val	OLFM2	0.0133813	0.0103972	0	0.0355147			0.0525369	0.0569801			0.0126159	0.00959785	Val	Ala	FALSE		2	0	0	1	0	0	0	0	0	0	0	0	0	0	0	1	0	0	0	0	0	0	0	0	0	0	0	0	0	0	0	0	0	0	0	0	0	0	0	0	0	0	0	0	0	0	0	0	0	0	0	0	0	0	0	0	0	0	0	0	0	0	0	0	0	0	47.74	FALSE	FALSE	FALSE	273	0.013
OLFML2Bp.Val686Met	OLFML2B	0.0133813	0.0103972	0	0.0355147			0.0525369	0.0569801			0.0126159	0.00959785	Met	Val	FALSE		2	0	0	1	0	0	0	0	0	0	0	0	0	0	0	1	0	0	0	0	0	0	0	0	0	0	0	0	0	0	0	0	0	0	0	0	0	0	0	0	0	0	0	0	0	0	0	0	0	0	0	0	0	0	0	0	0	0	0	0	0	0	0	0	0	0	48.39	FALSE	FALSE	FALSE	273	0.013
ONECUT1p.Arg397His	ONECUT1	0.0133813	0.0103972	0	0.0355147			0.0525369	0.0569801			0.0126159	0.00959785	His	Arg	TRUE		2	0	0	1	0	0	0	0	0	0	0	0	0	0	0	1	0	0	0	0	0	0	0	0	0	0	0	0	0	0	0	0	0	0	0	0	0	0	0	0	0	0	0	0	0	0	0	0	0	0	0	0	0	0	0	0	0	0	0	0	0	0	0	0	0	0	47.3	FALSE	FALSE	FALSE	273	0.013
OPRM1p.Ala87Gly	OPRM1	0.0133813	0.0103972	0	0.0355147			0.0525369	0.0569801			0.0126159	0.00959785	Gly	Ala	FALSE		2	0	0	1	0	0	0	0	0	0	0	0	0	0	0	1	0	0	0	0	0	0	0	0	0	0	0	0	0	0	0	0	0	0	0	0	0	0	0	0	0	0	0	0	0	0	0	0	0	0	0	0	0	0	0	0	0	0	0	0	0	0	0	0	0	0	47.29	FALSE	FALSE	FALSE	273	0.013
OPTCp.Thr96Met	OPTC	0.0133813	0.0103972	0	0.0355147			0.0525369	0.0569801			0.0126159	0.00959785	Met	Thr	FALSE		2	0	0	1	0	0	0	0	0	0	0	0	0	0	0	1	0	0	0	0	0	0	0	0	0	0	0	0	0	0	0	0	0	0	0	0	0	0	0	0	0	0	0	0	0	0	0	0	0	0	0	0	0	0	0	0	0	0	0	0	0	0	0	0	0	0	47.18	FALSE	FALSE	FALSE	273	0.013
OR10G7p.Ala308Ser	OR10G7	0.0133813	0.0103972	0	0.0355147			0.0525369	0.0569801			0.0126159	0.00959785	Ser	Ala	TRUE		2	0	0	1	0	0	0	0	0	0	0	0	0	0	0	1	0	0	0	0	0	0	0	0	0	0	0	0	0	0	0	0	0	0	0	0	0	0	0	0	0	0	0	0	0	0	0	0	0	0	0	0	0	0	0	0	0	0	0	0	0	0	0	0	0	0	46.48	FALSE	FALSE	FALSE	273	0.013
OR10W1p.His186Asn	OR10W1	0.0133813	0.0103972	0	0.0355147			0.0525369	0.0569801			0.0126159	0.00959785	Asn	His	FALSE		2	0	0	1	0	0	0	0	0	0	0	0	0	0	0	1	0	0	0	0	0	0	0	0	0	0	0	0	0	0	0	0	0	0	0	0	0	0	0	0	0	0	0	0	0	0	0	0	0	0	0	0	0	0	0	0	0	0	0	0	0	0	0	0	0	0	47.16	FALSE	FALSE	FALSE	273	0.013
OR11L1p.Phe31Leu	OR11L1	0.0133813	0.0103972	0	0.0355147			0.0525369	0.0569801			0.0126159	0.00959785	Leu	Phe	FALSE		2	0	0	1	0	0	0	0	0	0	0	0	0	0	0	1	0	0	0	0	0	0	0	0	0	0	0	0	0	0	0	0	0	0	0	0	0	0	0	0	0	0	0	0	0	0	0	0	0	0	0	0	0	0	0	0	0	0	0	0	0	0	0	0	0	0	48.01	FALSE	FALSE	FALSE	273	0.013
OR14C36p.Ser277Tyr	OR14C36	0.0133813	0.0103972	0	0.0355147			0.0525369	0.0569801			0.0126159	0.00959785	Tyr	Ser	TRUE		2	0	0	1	0	0	0	0	0	0	0	0	0	0	0	1	0	0	0	0	0	0	0	0	0	0	0	0	0	0	0	0	0	0	0	0	0	0	0	0	0	0	0	0	0	0	0	0	0	0	0	0	0	0	0	0	0	0	0	0	0	0	0	0	0	0	47.29	FALSE	FALSE	FALSE	273	0.013
OR2L8p.Arg121His	OR2L8	0.0133813	0.0103972	0	0.0355147			0.0525369	0.0569801			0.0126159	0.00959785	His	Arg	TRUE		2	0	0	1	0	0	0	0	0	0	0	0	0	0	0	1	0	0	0	0	0	0	0	0	0	0	0	0	0	0	0	0	0	0	0	0	0	0	0	0	0	0	0	0	0	0	0	0	0	0	0	0	0	0	0	0	0	0	0	0	0	0	0	0	0	0	47.46	FALSE	FALSE	FALSE	273	0.013
OR2M2p.Lys338Glu	OR2M2	0.0133813	0.0103972	0	0.0355147			0.0525369	0.0569801			0.0126159	0.00959785	Glu	Lys	FALSE		2	0	0	1	0	0	0	0	0	0	0	0	0	0	0	1	0	0	0	0	0	0	0	0	0	0	0	0	0	0	0	0	0	0	0	0	0	0	0	0	0	0	0	0	0	0	0	0	0	0	0	0	0	0	0	0	0	0	0	0	0	0	0	0	0	0	46.5	FALSE	FALSE	FALSE	273	0.013
OR2M3p.Leu55Ile	OR2M3	0.0133813	0.0103972	0	0.0355147			0.0525369	0.0569801			0.0126159	0.00959785	Ile	Leu	FALSE		2	0	0	1	0	0	0	0	0	0	0	0	0	0	0	1	0	0	0	0	0	0	0	0	0	0	0	0	0	0	0	0	0	0	0	0	0	0	0	0	0	0	0	0	0	0	0	0	0	0	0	0	0	0	0	0	0	0	0	0	0	0	0	0	0	0	47.28	FALSE	FALSE	FALSE	273	0.013
OR2M5p.Arg266Cys	OR2M5	0.0133813	0.0103972	0	0.0360213			0.0525369	0.0569801			0.0126159	0.00959785	Cys	Arg	TRUE		2	0	0	1	0	0	0	0	0	0	0	0	0	0	0	1	0	0	0	0	0	0	0	0	0	0	0	0	0	0	0	0	0	0	0	0	0	0	0	0	0	0	0	0	0	0	0	0	0	0	0	0	0	0	0	0	0	0	0	0	0	0	0	0	0	0	46.93	FALSE	FALSE	FALSE	273	0.013
OR2T3p.Pro187Ser	OR2T3	0.0133813	0.0103972	0	0.0355147			0.0525369	0.0569801			0.0126159	0.00959785	Ser	Pro	TRUE		2	0	0	1	0	0	0	0	0	0	0	0	0	0	0	1	0	0	0	0	0	0	0	0	0	0	0	0	0	0	0	0	0	0	0	0	0	0	0	0	0	0	0	0	0	0	0	0	0	0	0	0	0	0	0	0	0	0	0	0	0	0	0	0	0	0	47.25	FALSE	FALSE	FALSE	273	0.013
OR3A3p.Ala105Thr	OR3A3	0.0133813	0.0103972	0	0.0355147			0.0525369	0.0569801			0.0126159	0.00959785	Thr	Ala	TRUE		2	0	0	1	0	0	0	0	0	0	0	0	0	0	0	1	0	0	0	0	0	0	0	0	0	0	0	0	0	0	0	0	0	0	0	0	0	0	0	0	0	0	0	0	0	0	0	0	0	0	0	0	0	0	0	0	0	0	0	0	0	0	0	0	0	0	47.6	FALSE	FALSE	FALSE	273	0.013
OR4C12p.Val31Gly	OR4C12	0.0133813	0.0103972	0	0.0355147			0.0525369	0.0569801			0.0126159	0.00959785	Gly	Val	FALSE		2	0	0	1	0	0	0	0	0	0	0	0	0	0	0	1	0	0	0	0	0	0	0	0	0	0	0	0	0	0	0	0	0	0	0	0	0	0	0	0	0	0	0	0	0	0	0	0	0	0	0	0	0	0	0	0	0	0	0	0	0	0	0	0	0	0	47.02	FALSE	FALSE	FALSE	273	0.013
OR4C15p.His229Asn	OR4C15	0.0133813	0.0103972	0	0.0355147			0.0525369	0.0569801			0.0126159	0.00959785	Asn	His	FALSE		2	0	0	1	0	0	0	0	0	0	0	0	0	0	0	1	0	0	0	0	0	0	0	0	0	0	0	0	0	0	0	0	0	0	0	0	0	0	0	0	0	0	0	0	0	0	0	0	0	0	0	0	0	0	0	0	0	0	0	0	0	0	0	0	0	0	47.27	FALSE	FALSE	FALSE	273	0.013
OR4C3p.Ala108Val	OR4C3	0.0133813	0.0103972	0	0.0355147			0.0525369	0.0569801			0.0126159	0.00959785	Val	Ala	FALSE		2	0	0	1	0	0	0	0	0	0	0	0	0	0	0	1	0	0	0	0	0	0	0	0	0	0	0	0	0	0	0	0	0	0	0	0	0	0	0	0	0	0	0	0	0	0	0	0	0	0	0	0	0	0	0	0	0	0	0	0	0	0	0	0	0	0	47.63	FALSE	FALSE	FALSE	273	0.013
OR51S1p.Gly91Val	OR51S1	0.0133813	0.0103972	0	0.0355147			0.0525369	0.0569801			0.0126159	0.00959785	Val	Gly	FALSE		2	0	0	1	0	0	0	0	0	0	0	0	0	0	0	1	0	0	0	0	0	0	0	0	0	0	0	0	0	0	0	0	0	0	0	0	0	0	0	0	0	0	0	0	0	0	0	0	0	0	0	0	0	0	0	0	0	0	0	0	0	0	0	0	0	0	46.24	FALSE	FALSE	FALSE	273	0.013
OR52E2p.Met184Ile	OR52E2	0.0133813	0.0103972	0	0.0355147			0.0525369	0.0569801			0.0126159	0.00959785	Ile	Met	FALSE		2	0	0	1	0	0	0	0	0	0	0	0	0	0	0	1	0	0	0	0	0	0	0	0	0	0	0	0	0	0	0	0	0	0	0	0	0	0	0	0	0	0	0	0	0	0	0	0	0	0	0	0	0	0	0	0	0	0	0	0	0	0	0	0	0	0	46.87	FALSE	FALSE	FALSE	273	0.013
OR52H1p.Ala227Thr	OR52H1	0.0133813	0.0103972	0	0.0355147			0.0525369	0.0569801			0.0126159	0.00959785	Thr	Ala	TRUE		2	0	0	1	0	0	0	0	0	0	0	0	0	0	0	1	0	0	0	0	0	0	0	0	0	0	0	0	0	0	0	0	0	0	0	0	0	0	0	0	0	0	0	0	0	0	0	0	0	0	0	0	0	0	0	0	0	0	0	0	0	0	0	0	0	0	46.73	FALSE	FALSE	FALSE	273	0.013
OR5R1p.Pro287Leu	OR5R1	0.0133813	0.0103972	0	0.0355147			0.0525369	0.0569801			0.0126159	0.00959785	Leu	Pro	FALSE		2	0	0	1	0	0	0	0	0	0	0	0	0	0	0	1	0	0	0	0	0	0	0	0	0	0	0	0	0	0	0	0	0	0	0	0	0	0	0	0	0	0	0	0	0	0	0	0	0	0	0	0	0	0	0	0	0	0	0	0	0	0	0	0	0	0	47.7	FALSE	FALSE	FALSE	273	0.013
OR6K2p.Ala124Val	OR6K2	0.0133813	0.0103972	0	0.0355147			0.0525369	0.0569801			0.0126159	0.00959785	Val	Ala	FALSE		2	0	0	1	0	0	0	0	0	0	0	0	0	0	0	1	0	0	0	0	0	0	0	0	0	0	0	0	0	0	0	0	0	0	0	0	0	0	0	0	0	0	0	0	0	0	0	0	0	0	0	0	0	0	0	0	0	0	0	0	0	0	0	0	0	0	46.63	FALSE	FALSE	FALSE	273	0.013
OR6S1p.Phe103Leu	OR6S1	0.0133813	0.0103972	0	0.0355147			0.0525369	0.0569801			0.0126159	0.00959785	Leu	Phe	FALSE		2	0	0	1	0	0	0	0	0	0	0	0	0	0	0	1	0	0	0	0	0	0	0	0	0	0	0	0	0	0	0	0	0	0	0	0	0	0	0	0	0	0	0	0	0	0	0	0	0	0	0	0	0	0	0	0	0	0	0	0	0	0	0	0	0	0	46.87	FALSE	FALSE	FALSE	273	0.013
OR8S1p.Glu324Lys	OR8S1	0.0133813	0.0103972	0	0.0355147			0.0525369	0.0569801			0.0126159	0.00959785	Lys	Glu	TRUE		2	0	0	1	0	0	0	0	0	0	0	0	0	0	0	1	0	0	0	0	0	0	0	0	0	0	0	0	0	0	0	0	0	0	0	0	0	0	0	0	0	0	0	0	0	0	0	0	0	0	0	0	0	0	0	0	0	0	0	0	0	0	0	0	0	0	46.89	FALSE	FALSE	FALSE	273	0.013
OTCp.Gly195Arg	OTC	0.0133813	0.0103972	0	0.0355147			0.0525369	0.0569801			0.0126159	0.00959785	Arg	Gly	TRUE		2	0	0	1	0	0	0	0	0	0	0	0	0	0	0	1	0	0	0	0	0	0	0	0	0	0	0	0	0	0	0	0	0	0	0	0	0	0	0	0	0	0	0	0	0	0	0	0	0	0	0	0	0	0	0	0	0	0	0	0	0	0	0	0	0	0	47.34	FALSE	FALSE	FALSE	273	0.013
OTOP2p.Val388Met	OTOP2	0.0133813	0.0103972	0	0.0355147			0.0525369	0.0569801			0.0126159	0.00959785	Met	Val	FALSE		2	0	0	1	0	0	0	0	0	0	0	0	0	0	0	1	0	0	0	0	0	0	0	0	0	0	0	0	0	0	0	0	0	0	0	0	0	0	0	0	0	0	0	0	0	0	0	0	0	0	0	0	0	0	0	0	0	0	0	0	0	0	0	0	0	0	47.05	FALSE	FALSE	FALSE	273	0.013
OTUD7Bp.Arg94His	OTUD7B	0.0133813	0.0103972	0	0.0355147			0.0525369	0.0569801			0.0126159	0.00959785	His	Arg	TRUE		2	0	0	1	0	0	0	0	0	0	0	0	0	0	0	1	0	0	0	0	0	0	0	0	0	0	0	0	0	0	0	0	0	0	0	0	0	0	0	0	0	0	0	0	0	0	0	0	0	0	0	0	0	0	0	0	0	0	0	0	0	0	0	0	0	0	47.31	FALSE	FALSE	FALSE	273	0.013
OXCT2p.Val472Met	OXCT2	0.0133813	0.0103972	0	0.0355147			0.0525369	0.0569801			0.0126159	0.00959785	Met	Val	FALSE		2	0	0	1	0	0	0	0	0	0	0	0	0	0	0	1	0	0	0	0	0	0	0	0	0	0	0	0	0	0	0	0	0	0	0	0	0	0	0	0	0	0	0	0	0	0	0	0	0	0	0	0	0	0	0	0	0	0	0	0	0	0	0	0	0	0	47.39	FALSE	FALSE	FALSE	273	0.013
P2RX1p.Arg4Gln	P2RX1	0.0133813	0.0103972	0	0.0355147			0.0525369	0.0569801			0.0126159	0.00959785	Gln	Arg	FALSE		2	0	0	1	0	0	0	0	0	0	0	0	0	0	0	1	0	0	0	0	0	0	0	0	0	0	0	0	0	0	0	0	0	0	0	0	0	0	0	0	0	0	0	0	0	0	0	0	0	0	0	0	0	0	0	0	0	0	0	0	0	0	0	0	0	0	48.01	FALSE	FALSE	FALSE	273	0.013
PACS2p.Ala134Val	PACS2	0.0133813	0.0103972	0	0.0355147			0.0525369	0.0569801			0.0126159	0.00959785	Val	Ala	FALSE		2	0	0	1	0	0	0	0	0	0	0	0	0	0	0	1	0	0	0	0	0	0	0	0	0	0	0	0	0	0	0	0	0	0	0	0	0	0	0	0	0	0	0	0	0	0	0	0	0	0	0	0	0	0	0	0	0	0	0	0	0	0	0	0	0	0	47.35	FALSE	FALSE	FALSE	273	0.013
PAIP1p.Glu461Gln	PAIP1	0.0133813	0.0103972	0	0.0355147			0.0525369	0.0569801			0.0126159	0.00959785	Gln	Glu	FALSE		2	0	0	1	0	0	0	0	0	0	0	0	0	0	0	1	0	0	0	0	0	0	0	0	0	0	0	0	0	0	0	0	0	0	0	0	0	0	0	0	0	0	0	0	0	0	0	0	0	0	0	0	0	0	0	0	0	0	0	0	0	0	0	0	0	0	47.29	FALSE	FALSE	FALSE	273	0.013
PALLDp.Arg476Trp	PALLD	0.0133813	0.0103972	0	0.0355147			0.0525369	0.0569801			0.0126159	0.00959785	Trp	Arg	FALSE		2	0	0	1	0	0	0	0	0	0	0	0	0	0	0	1	0	0	0	0	0	0	0	0	0	0	0	0	0	0	0	0	0	0	0	0	0	0	0	0	0	0	0	0	0	0	0	0	0	0	0	0	0	0	0	0	0	0	0	0	0	0	0	0	0	0	47.61	FALSE	FALSE	FALSE	273	0.013
PAQR7p.Glu71Lys	PAQR7	0.0133813	0.0103972	0	0.0355147			0.0525369	0.0569801			0.0126159	0.00959785	Lys	Glu	TRUE		2	0	0	1	0	0	0	0	0	0	0	0	0	0	0	1	0	0	0	0	0	0	0	0	0	0	0	0	0	0	0	0	0	0	0	0	0	0	0	0	0	0	0	0	0	0	0	0	0	0	0	0	0	0	0	0	0	0	0	0	0	0	0	0	0	0	47.68	FALSE	FALSE	FALSE	273	0.013
PARP14p.Pro988Leu	PARP14	0.0133813	0.0103972	0	0.0355147			0.0525369	0.0569801			0.0126159	0.00959785	Leu	Pro	FALSE		2	0	0	1	0	0	0	0	0	0	0	0	0	0	0	1	0	0	0	0	0	0	0	0	0	0	0	0	0	0	0	0	0	0	0	0	0	0	0	0	0	0	0	0	0	0	0	0	0	0	0	0	0	0	0	0	0	0	0	0	0	0	0	0	0	0	47.85	FALSE	FALSE	FALSE	273	0.013
PARP4p.Ser534Leu	PARP4	0.0133813	0.0103972	0	0.0355147			0.0525369	0.0569801			0.0126159	0.00959785	Leu	Ser	FALSE		2	0	0	1	0	0	0	0	0	0	0	0	0	0	0	1	0	0	0	0	0	0	0	0	0	0	0	0	0	0	0	0	0	0	0	0	0	0	0	0	0	0	0	0	0	0	0	0	0	0	0	0	0	0	0	0	0	0	0	0	0	0	0	0	0	0	47.85	FALSE	FALSE	FALSE	273	0.013
PARS2p.Arg39His	PARS2	0.0133813	0.0103972	0	0.0355147			0.0525369	0.0569801			0.0126159	0.00959785	His	Arg	TRUE		2	0	0	1	0	0	0	0	0	0	0	0	0	0	0	1	0	0	0	0	0	0	0	0	0	0	0	0	0	0	0	0	0	0	0	0	0	0	0	0	0	0	0	0	0	0	0	0	0	0	0	0	0	0	0	0	0	0	0	0	0	0	0	0	0	0	46.89	FALSE	FALSE	FALSE	273	0.013
PAX1p.Gly166Arg	PAX1	0.0133813	0.0103972	0	0.0355147			0.0525369	0.0569801			0.0126159	0.00959785	Arg	Gly	TRUE		2	0	0	1	0	0	0	0	0	0	0	0	0	0	0	1	0	0	0	0	0	0	0	0	0	0	0	0	0	0	0	0	0	0	0	0	0	0	0	0	0	0	0	0	0	0	0	0	0	0	0	0	0	0	0	0	0	0	0	0	0	0	0	0	0	0	46.84	FALSE	FALSE	FALSE	273	0.013
PAX5p.Ala100Thr	PAX5	0.0133813	0.0103972	0	0.0355147			0.0525369	0.0569801			0.0126159	0.00959785	Thr	Ala	TRUE	1	2	0	0	1	0	0	0	0	0	0	0	0	0	0	0	1	0	0	0	0	0	0	0	0	0	0	0	0	0	0	0	0	0	0	0	0	0	0	0	0	0	0	0	0	0	0	0	0	0	0	0	0	0	0	0	0	0	0	0	0	0	0	0	0	0	0	47.86	FALSE	FALSE	FALSE	273	0.013
PCCAp.Leu67Val	PCCA	0.0133813	0.0103972	0	0.0355147			0.0525369	0.0569801			0.0126159	0.00959785	Val	Leu	FALSE		2	0	0	1	0	0	0	0	0	0	0	0	0	0	0	1	0	0	0	0	0	0	0	0	0	0	0	0	0	0	0	0	0	0	0	0	0	0	0	0	0	0	0	0	0	0	0	0	0	0	0	0	0	0	0	0	0	0	0	0	0	0	0	0	0	0	47.57	FALSE	FALSE	FALSE	273	0.013
PCDH12p.Ala243Val	PCDH12	0.0133813	0.0103972	0	0.0355147			0.0525369	0.0569801			0.0126159	0.00959785	Val	Ala	FALSE		2	0	0	1	0	0	0	0	0	0	0	0	0	0	0	1	0	0	0	0	0	0	0	0	0	0	0	0	0	0	0	0	0	0	0	0	0	0	0	0	0	0	0	0	0	0	0	0	0	0	0	0	0	0	0	0	0	0	0	0	0	0	0	0	0	0	47.39	FALSE	FALSE	FALSE	273	0.013
PCDH8p.Arg777His	PCDH8	0.0133813	0.0103972	0	0.0355147			0.0525369	0.0569801			0.0126159	0.00959785	His	Arg	TRUE		2	0	0	1	0	0	0	0	0	0	0	0	0	0	0	1	0	0	0	0	0	0	0	0	0	0	0	0	0	0	0	0	0	0	0	0	0	0	0	0	0	0	0	0	0	0	0	0	0	0	0	0	0	0	0	0	0	0	0	0	0	0	0	0	0	0	47.96	FALSE	FALSE	FALSE	273	0.013
PCDH9p.Thr1052Met	PCDH9	0.0133813	0.0103972	0	0.0355147			0.0525369	0.0569801			0.0126159	0.00959785	Met	Thr	FALSE		2	0	0	1	0	0	0	0	0	0	0	0	0	0	0	1	0	0	0	0	0	0	0	0	0	0	0	0	0	0	0	0	0	0	0	0	0	0	0	0	0	0	0	0	0	0	0	0	0	0	0	0	0	0	0	0	0	0	0	0	0	0	0	0	0	0	46.82	FALSE	FALSE	FALSE	273	0.013
PCDHA10p.Val585Gly	PCDHA10	0.0133813	0.0103972	0	0.0355147			0.0525369	0.0569801			0.0126159	0.00959785	Gly	Val	FALSE		2	0	0	1	0	0	0	0	0	0	0	0	0	0	0	1	0	0	0	0	0	0	0	0	0	0	0	0	0	0	0	0	0	0	0	0	0	0	0	0	0	0	0	0	0	0	0	0	0	0	0	0	0	0	0	0	0	0	0	0	0	0	0	0	0	0	46.99	FALSE	FALSE	FALSE	273	0.013
PCDHA13p.Ser584Leu	PCDHA13	0.0133813	0.0103972	0	0.0355147			0.0525369	0.0569801			0.0126159	0.00959785	Leu	Ser	FALSE		2	0	0	1	0	0	0	0	0	0	0	0	0	0	0	1	0	0	0	0	0	0	0	0	0	0	0	0	0	0	0	0	0	0	0	0	0	0	0	0	0	0	0	0	0	0	0	0	0	0	0	0	0	0	0	0	0	0	0	0	0	0	0	0	0	0	46.87	FALSE	FALSE	FALSE	273	0.013
PCDHA1p.Arg595His	PCDHA1	0.0133813	0.0103972	0	0.0355147			0.0525369	0.0569801			0.0126159	0.00959785	His	Arg	TRUE		2	0	0	1	0	0	0	0	0	0	0	0	0	0	0	1	0	0	0	0	0	0	0	0	0	0	0	0	0	0	0	0	0	0	0	0	0	0	0	0	0	0	0	0	0	0	0	0	0	0	0	0	0	0	0	0	0	0	0	0	0	0	0	0	0	0	47.56	FALSE	FALSE	FALSE	273	0.013
PCDHA1p.Arg646Cys	PCDHA1	0.0133813	0.0103972	0	0.0355147			0.0525369	0.0569801			0.0126159	0.00959785	Cys	Arg	TRUE		2	0	0	1	0	0	0	0	0	0	0	0	0	0	0	1	0	0	0	0	0	0	0	0	0	0	0	0	0	0	0	0	0	0	0	0	0	0	0	0	0	0	0	0	0	0	0	0	0	0	0	0	0	0	0	0	0	0	0	0	0	0	0	0	0	0	47.24	FALSE	FALSE	FALSE	273	0.013
PCDHA3p.Asp111Glu	PCDHA3	0.0133813	0.0103972	0	0.0355147			0.0525369	0.0569801			0.0126159	0.00959785	Glu	Asp	FALSE		2	0	0	1	0	0	0	0	0	0	0	0	0	0	0	1	0	0	0	0	0	0	0	0	0	0	0	0	0	0	0	0	0	0	0	0	0	0	0	0	0	0	0	0	0	0	0	0	0	0	0	0	0	0	0	0	0	0	0	0	0	0	0	0	0	0	46.98	FALSE	FALSE	FALSE	273	0.013
PCDHA3p.Thr550Met	PCDHA3	0.0133813	0.0103972	0	0.0355147			0.0525369	0.0569801			0.0126159	0.00959785	Met	Thr	FALSE		2	0	0	1	0	0	0	0	0	0	0	0	0	0	0	1	0	0	0	0	0	0	0	0	0	0	0	0	0	0	0	0	0	0	0	0	0	0	0	0	0	0	0	0	0	0	0	0	0	0	0	0	0	0	0	0	0	0	0	0	0	0	0	0	0	0	47.18	FALSE	FALSE	FALSE	273	0.013
PCDHA5p.Arg721Trp	PCDHA5	0.0133813	0.0103972	0	0.0355147			0.0525369	0.0569801			0.0126159	0.00959785	Trp	Arg	FALSE		2	0	0	1	0	0	0	0	0	0	0	0	0	0	0	1	0	0	0	0	0	0	0	0	0	0	0	0	0	0	0	0	0	0	0	0	0	0	0	0	0	0	0	0	0	0	0	0	0	0	0	0	0	0	0	0	0	0	0	0	0	0	0	0	0	0	48.07	FALSE	FALSE	FALSE	273	0.013
PCDHA5p.Thr366Met	PCDHA5	0.0133813	0.0103972	0	0.0355147			0.0525369	0.0569801			0.0126159	0.00959785	Met	Thr	FALSE		2	0	0	1	0	0	0	0	0	0	0	0	0	0	0	1	0	0	0	0	0	0	0	0	0	0	0	0	0	0	0	0	0	0	0	0	0	0	0	0	0	0	0	0	0	0	0	0	0	0	0	0	0	0	0	0	0	0	0	0	0	0	0	0	0	0	48.43	FALSE	FALSE	FALSE	273	0.013
PCDHA8p.Arg619His	PCDHA8	0.0133813	0.0103972	0	0.0355147			0.0525369	0.0569801			0.0126159	0.00959785	His	Arg	TRUE		2	0	0	1	0	0	0	0	0	0	0	0	0	0	0	1	0	0	0	0	0	0	0	0	0	0	0	0	0	0	0	0	0	0	0	0	0	0	0	0	0	0	0	0	0	0	0	0	0	0	0	0	0	0	0	0	0	0	0	0	0	0	0	0	0	0	47.75	FALSE	FALSE	FALSE	273	0.013
PCDHA9p.Arg569Trp	PCDHA9	0.0133813	0.0103972	0	0.0355147			0.0525369	0.0569801			0.0126159	0.00959785	Trp	Arg	FALSE		2	0	0	1	0	0	0	0	0	0	0	0	0	0	0	1	0	0	0	0	0	0	0	0	0	0	0	0	0	0	0	0	0	0	0	0	0	0	0	0	0	0	0	0	0	0	0	0	0	0	0	0	0	0	0	0	0	0	0	0	0	0	0	0	0	0	48.17	FALSE	FALSE	FALSE	273	0.013
PCDHAC2p.Arg217Trp	PCDHAC2	0.0133813	0.0103972	0	0.0355147			0.0525369	0.0569801			0.0126159	0.00959785	Trp	Arg	FALSE		2	0	0	1	0	0	0	0	0	0	0	0	0	0	0	1	0	0	0	0	0	0	0	0	0	0	0	0	0	0	0	0	0	0	0	0	0	0	0	0	0	0	0	0	0	0	0	0	0	0	0	0	0	0	0	0	0	0	0	0	0	0	0	0	0	0	47.23	FALSE	FALSE	FALSE	273	0.013
PCDHB11p.Val444Ile	PCDHB11	0.0133813	0.0103972	0	0.0355147			0.0525369	0.0569801			0.0126159	0.00959785	Ile	Val	FALSE		2	0	0	1	0	0	0	0	0	0	0	0	0	0	0	1	0	0	0	0	0	0	0	0	0	0	0	0	0	0	0	0	0	0	0	0	0	0	0	0	0	0	0	0	0	0	0	0	0	0	0	0	0	0	0	0	0	0	0	0	0	0	0	0	0	0	47.86	FALSE	FALSE	FALSE	273	0.013
PCDHB12p.Pro678Leu	PCDHB12	0.0133813	0.0103972	0	0.0355147			0.0525369	0.0569801			0.0126159	0.00959785	Leu	Pro	FALSE		2	0	0	1	0	0	0	0	0	0	0	0	0	0	0	1	0	0	0	0	0	0	0	0	0	0	0	0	0	0	0	0	0	0	0	0	0	0	0	0	0	0	0	0	0	0	0	0	0	0	0	0	0	0	0	0	0	0	0	0	0	0	0	0	0	0	46.6	FALSE	FALSE	FALSE	273	0.013
PCDHB2p.Val475Ile	PCDHB2	0.0133813	0.0103972	0	0.0355147			0.0525369	0.0569801			0.0126159	0.00959785	Ile	Val	FALSE		2	0	0	1	0	0	0	0	0	0	0	0	0	0	0	1	0	0	0	0	0	0	0	0	0	0	0	0	0	0	0	0	0	0	0	0	0	0	0	0	0	0	0	0	0	0	0	0	0	0	0	0	0	0	0	0	0	0	0	0	0	0	0	0	0	0	47.25	FALSE	FALSE	FALSE	273	0.013
PCDHB5p.Ala64Thr	PCDHB5	0.0133813	0.0103972	0	0.0355147			0.0525369	0.0569801			0.0126159	0.00959785	Thr	Ala	TRUE		2	0	0	1	0	0	0	0	0	0	0	0	0	0	0	1	0	0	0	0	0	0	0	0	0	0	0	0	0	0	0	0	0	0	0	0	0	0	0	0	0	0	0	0	0	0	0	0	0	0	0	0	0	0	0	0	0	0	0	0	0	0	0	0	0	0	46.63	FALSE	FALSE	FALSE	273	0.013
PCDHB7p.Ala540Val	PCDHB7	0.0133813	0.0103972	0	0.0355147			0.0525369	0.0569801			0.0126159	0.00959785	Val	Ala	FALSE		2	0	0	1	0	0	0	0	0	0	0	0	0	0	0	1	0	0	0	0	0	0	0	0	0	0	0	0	0	0	0	0	0	0	0	0	0	0	0	0	0	0	0	0	0	0	0	0	0	0	0	0	0	0	0	0	0	0	0	0	0	0	0	0	0	0	46.91	FALSE	FALSE	FALSE	273	0.013
PCDHB8p.Ser700Leu	PCDHB8	0.0133813	0.0103972	0	0.0355147			0.0525369	0.0569801			0.0126159	0.00959785	Leu	Ser	FALSE		2	0	0	1	0	0	0	0	0	0	0	0	0	0	0	1	0	0	0	0	0	0	0	0	0	0	0	0	0	0	0	0	0	0	0	0	0	0	0	0	0	0	0	0	0	0	0	0	0	0	0	0	0	0	0	0	0	0	0	0	0	0	0	0	0	0	47.07	FALSE	FALSE	FALSE	273	0.013
PCDHGA2p.Arg717Gln	PCDHGA2	0.0133813	0.0103972	0	0.0355147			0.0525369	0.0569801			0.0126159	0.00959785	Gln	Arg	FALSE		2	0	0	1	0	0	0	0	0	0	0	0	0	0	0	1	0	0	0	0	0	0	0	0	0	0	0	0	0	0	0	0	0	0	0	0	0	0	0	0	0	0	0	0	0	0	0	0	0	0	0	0	0	0	0	0	0	0	0	0	0	0	0	0	0	0	47.14	FALSE	FALSE	FALSE	273	0.013
PCDHGA7p.Val646Ile	PCDHGA7	0.0133813	0.0103972	0	0.0355147			0.0525369	0.0569801			0.0126159	0.00959785	Ile	Val	FALSE		2	0	0	1	0	0	0	0	0	0	0	0	0	0	0	1	0	0	0	0	0	0	0	0	0	0	0	0	0	0	0	0	0	0	0	0	0	0	0	0	0	0	0	0	0	0	0	0	0	0	0	0	0	0	0	0	0	0	0	0	0	0	0	0	0	0	47.51	FALSE	FALSE	FALSE	273	0.013
PCDHGB1p.Arg206His	PCDHGB1	0.0133813	0.0103972	0	0.0355147			0.0525369	0.0569801			0.0126159	0.00959785	His	Arg	TRUE		2	0	0	1	0	0	0	0	0	0	0	0	0	0	0	1	0	0	0	0	0	0	0	0	0	0	0	0	0	0	0	0	0	0	0	0	0	0	0	0	0	0	0	0	0	0	0	0	0	0	0	0	0	0	0	0	0	0	0	0	0	0	0	0	0	0	47.54	FALSE	FALSE	FALSE	273	0.013
PCDHGB2p.Arg549Cys	PCDHGB2	0.0133813	0.0103972	0	0.0355147			0.0525369	0.0569801			0.0126159	0.00959785	Cys	Arg	TRUE		2	0	0	1	0	0	0	0	0	0	0	0	0	0	0	1	0	0	0	0	0	0	0	0	0	0	0	0	0	0	0	0	0	0	0	0	0	0	0	0	0	0	0	0	0	0	0	0	0	0	0	0	0	0	0	0	0	0	0	0	0	0	0	0	0	0	46.63	FALSE	FALSE	FALSE	273	0.013
PCDHGB3p.Gly512Arg	PCDHGB3	0.0133813	0.0103972	0	0.0355147			0.0525369	0.0569801			0.0126159	0.00959785	Arg	Gly	TRUE		2	0	0	1	0	0	0	0	0	0	0	0	0	0	0	1	0	0	0	0	0	0	0	0	0	0	0	0	0	0	0	0	0	0	0	0	0	0	0	0	0	0	0	0	0	0	0	0	0	0	0	0	0	0	0	0	0	0	0	0	0	0	0	0	0	0	47.37	FALSE	FALSE	FALSE	273	0.013
PCDHGB4p.Gly510Arg	PCDHGB4	0.0133813	0.0103972	0	0.0355147			0.0525369	0.0569801			0.0126159	0.00959785	Arg	Gly	TRUE		2	0	0	1	0	0	0	0	0	0	0	0	0	0	0	1	0	0	0	0	0	0	0	0	0	0	0	0	0	0	0	0	0	0	0	0	0	0	0	0	0	0	0	0	0	0	0	0	0	0	0	0	0	0	0	0	0	0	0	0	0	0	0	0	0	0	47.55	FALSE	FALSE	FALSE	273	0.013
PCED1Ap.Arg115Cys	PCED1A	0.0133813	0.0103972	0	0.0355147			0.0525369	0.0569801			0.0126159	0.00959785	Cys	Arg	TRUE		2	0	0	1	0	0	0	0	0	0	0	0	0	0	0	1	0	0	0	0	0	0	0	0	0	0	0	0	0	0	0	0	0	0	0	0	0	0	0	0	0	0	0	0	0	0	0	0	0	0	0	0	0	0	0	0	0	0	0	0	0	0	0	0	0	0	46.23	FALSE	FALSE	FALSE	273	0.013
PCED1Bp.Arg300His	PCED1B	0.0133813	0.0103972	0	0.0355147			0.0525369	0.0569801			0.0126159	0.00959785	His	Arg	TRUE		2	0	0	1	0	0	0	0	0	0	0	0	0	0	0	1	0	0	0	0	0	0	0	0	0	0	0	0	0	0	0	0	0	0	0	0	0	0	0	0	0	0	0	0	0	0	0	0	0	0	0	0	0	0	0	0	0	0	0	0	0	0	0	0	0	0	47.1	FALSE	FALSE	FALSE	273	0.013
PCNTp.Ala2256Val	PCNT	0.0133813	0.0103972	0	0.0355147			0.0525369	0.0569801			0.0126159	0.00959785	Val	Ala	FALSE		2	0	0	1	0	0	0	0	0	0	0	0	0	0	0	1	0	0	0	0	0	0	0	0	0	0	0	0	0	0	0	0	0	0	0	0	0	0	0	0	0	0	0	0	0	0	0	0	0	0	0	0	0	0	0	0	0	0	0	0	0	0	0	0	0	0	46.93	FALSE	FALSE	FALSE	273	0.013
PCNTp.Arg420His	PCNT	0.0133813	0.0103972	0	0.0360213			0.0525369	0.0569801			0.0126159	0.00959785	His	Arg	TRUE		2	0	0	1	0	0	0	0	0	0	0	0	0	0	0	1	0	0	0	0	0	0	0	0	0	0	0	0	0	0	0	0	0	0	0	0	0	0	0	0	0	0	0	0	0	0	0	0	0	0	0	0	0	0	0	0	0	0	0	0	0	0	0	0	0	0	47.37	FALSE	FALSE	FALSE	273	0.013
PCp.Val944Met	PC	0.0133813	0.0103972	0	0.0355147			0.0525369	0.0569801			0.0126159	0.00959785	Met	Val	FALSE		2	0	0	1	0	0	0	0	0	0	0	0	0	0	0	1	0	0	0	0	0	0	0	0	0	0	0	0	0	0	0	0	0	0	0	0	0	0	0	0	0	0	0	0	0	0	0	0	0	0	0	0	0	0	0	0	0	0	0	0	0	0	0	0	0	0	48.19	FALSE	FALSE	FALSE	273	0.013
PDE4Ap.Gly337Trp	PDE4A	0.0133813	0.0103972	0	0.0355147			0.0525369	0.0569801			0.0126159	0.00959785	Trp	Gly	FALSE		2	0	0	1	0	0	0	0	0	0	0	0	0	0	0	1	0	0	0	0	0	0	0	0	0	0	0	0	0	0	0	0	0	0	0	0	0	0	0	0	0	0	0	0	0	0	0	0	0	0	0	0	0	0	0	0	0	0	0	0	0	0	0	0	0	0	47.19	FALSE	FALSE	FALSE	273	0.013
PDE4Bp.Asp620Asn	PDE4B	0.0133813	0.0103972	0	0.0355147			0.0525369	0.0569801			0.0126159	0.00959785	Asn	Asp	FALSE		2	0	0	1	0	0	0	0	0	0	0	0	0	0	0	1	0	0	0	0	0	0	0	0	0	0	0	0	0	0	0	0	0	0	0	0	0	0	0	0	0	0	0	0	0	0	0	0	0	0	0	0	0	0	0	0	0	0	0	0	0	0	0	0	0	0	47.55	FALSE	FALSE	FALSE	273	0.013
PDE4Dp.Arg805His	PDE4D	0.0133813	0.0103972	0	0.0355147			0.0525369	0.0569801			0.0126159	0.00959785	His	Arg	TRUE		2	0	0	1	0	0	0	0	0	0	0	0	0	0	0	1	0	0	0	0	0	0	0	0	0	0	0	0	0	0	0	0	0	0	0	0	0	0	0	0	0	0	0	0	0	0	0	0	0	0	0	0	0	0	0	0	0	0	0	0	0	0	0	0	0	0	47.55	FALSE	FALSE	FALSE	273	0.013
PDGFRAp.Phe678Leu	PDGFRA	0.0133813	0.0103972	0	0.0355147			0.0525369	0.0569801			0.0126159	0.00959785	Leu	Phe	FALSE	1	2	0	0	1	0	0	0	0	0	0	0	0	0	0	0	1	0	0	0	0	0	0	0	0	0	0	0	0	0	0	0	0	0	0	0	0	0	0	0	0	0	0	0	0	0	0	0	0	0	0	0	0	0	0	0	0	0	0	0	0	0	0	0	0	0	0	47.36	TRUE	FALSE	FALSE	273	0.013
PDIA2p.Ala272Thr	PDIA2	0.0133813	0.0103972	0	0.0355147			0.0525369	0.0569801			0.0126159	0.00959785	Thr	Ala	TRUE		2	0	0	1	0	0	0	0	0	0	0	0	0	0	0	1	0	0	0	0	0	0	0	0	0	0	0	0	0	0	0	0	0	0	0	0	0	0	0	0	0	0	0	0	0	0	0	0	0	0	0	0	0	0	0	0	0	0	0	0	0	0	0	0	0	0	47.56	FALSE	FALSE	FALSE	273	0.013
PDZD8p.Thr982Met	PDZD8	0.0133813	0.0103972	0	0.0355147			0.0525369	0.0569801			0.0126159	0.00959785	Met	Thr	FALSE		2	0	0	1	0	0	0	0	0	0	0	0	0	0	0	1	0	0	0	0	0	0	0	0	0	0	0	0	0	0	0	0	0	0	0	0	0	0	0	0	0	0	0	0	0	0	0	0	0	0	0	0	0	0	0	0	0	0	0	0	0	0	0	0	0	0	46.9	FALSE	FALSE	FALSE	273	0.013
PDZRN4p.Arg939Cys	PDZRN4	0.0133813	0.0103972	0	0.0355147			0.0525369	0.0569801			0.0126159	0.00959785	Cys	Arg	TRUE		2	0	0	1	0	0	0	0	0	0	0	0	0	0	0	1	0	0	0	0	0	0	0	0	0	0	0	0	0	0	0	0	0	0	0	0	0	0	0	0	0	0	0	0	0	0	0	0	0	0	0	0	0	0	0	0	0	0	0	0	0	0	0	0	0	0	46.92	FALSE	FALSE	FALSE	273	0.013
PEG10p.Arg173Cys	PEG10	0.0133813	0.0103972	0	0.0355147			0.0525369	0.0569801			0.0126159	0.00959785	Cys	Arg	TRUE		2	0	0	1	0	0	0	0	0	0	0	0	0	0	0	1	0	0	0	0	0	0	0	0	0	0	0	0	0	0	0	0	0	0	0	0	0	0	0	0	0	0	0	0	0	0	0	0	0	0	0	0	0	0	0	0	0	0	0	0	0	0	0	0	0	0	47.28	FALSE	FALSE	FALSE	273	0.013
PEG3p.Arg1030Trp	PEG3	0.0133813	0.0103972	0	0.0355147			0.0525369	0.0569801			0.0126159	0.00959785	Trp	Arg	FALSE		2	0	0	1	0	0	0	0	0	0	0	0	0	0	0	1	0	0	0	0	0	0	0	0	0	0	0	0	0	0	0	0	0	0	0	0	0	0	0	0	0	0	0	0	0	0	0	0	0	0	0	0	0	0	0	0	0	0	0	0	0	0	0	0	0	0	47.49	FALSE	FALSE	FALSE	273	0.013
PER1p.Leu397Met	PER1	0.0133813	0.0103972	0	0.0355147			0.0525369	0.0569801			0.0126159	0.00959785	Met	Leu	FALSE	1	2	0	0	1	0	0	0	0	0	0	0	0	0	0	0	1	0	0	0	0	0	0	0	0	0	0	0	0	0	0	0	0	0	0	0	0	0	0	0	0	0	0	0	0	0	0	0	0	0	0	0	0	0	0	0	0	0	0	0	0	0	0	0	0	0	0	47.75	FALSE	FALSE	FALSE	273	0.013
PFKLp.Ala760Thr	PFKL	0.0133813	0.0103972	0	0.0355147			0.0525369	0.0569801			0.0126159	0.00959785	Thr	Ala	TRUE		2	0	0	1	0	0	0	0	0	0	0	0	0	0	0	1	0	0	0	0	0	0	0	0	0	0	0	0	0	0	0	0	0	0	0	0	0	0	0	0	0	0	0	0	0	0	0	0	0	0	0	0	0	0	0	0	0	0	0	0	0	0	0	0	0	0	48.09	FALSE	FALSE	FALSE	273	0.013
PGBD5p.Pro352Leu	PGBD5	0.0133813	0.0103972	0	0.0360213			0.0525369	0.0569801			0.0126159	0.00959785	Leu	Pro	FALSE		2	0	0	1	0	0	0	0	0	0	0	0	0	0	0	1	0	0	0	0	0	0	0	0	0	0	0	0	0	0	0	0	0	0	0	0	0	0	0	0	0	0	0	0	0	0	0	0	0	0	0	0	0	0	0	0	0	0	0	0	0	0	0	0	0	0	46.86	FALSE	FALSE	FALSE	273	0.013
PGK2p.Arg151Ter	PGK2	0.0133813	0.0103972	0	0.0355147			0.0525369	0.0569801			0.0126159	0.00959785	Ter	Arg	FALSE		2	0	0	1	0	0	0	0	0	0	0	0	0	0	0	1	0	0	0	0	0	0	0	0	0	0	0	0	0	0	0	0	0	0	0	0	0	0	0	0	0	0	0	0	0	0	0	0	0	0	0	0	0	0	0	0	0	0	0	0	0	0	0	0	0	0	47.97	FALSE	FALSE	FALSE	273	0.013
PHF21Bp.Arg303Trp	PHF21B	0.0133813	0.0103972	0	0.0355147			0.0525369	0.0569801			0.0126159	0.00959785	Trp	Arg	FALSE		2	0	0	1	0	0	0	0	0	0	0	0	0	0	0	1	0	0	0	0	0	0	0	0	0	0	0	0	0	0	0	0	0	0	0	0	0	0	0	0	0	0	0	0	0	0	0	0	0	0	0	0	0	0	0	0	0	0	0	0	0	0	0	0	0	0	47.75	FALSE	FALSE	FALSE	273	0.013
PHIPp.Arg1773Gln	PHIP	0.0133813	0.0103972	0	0.0355147			0.0525369	0.0569801			0.0126159	0.00959785	Gln	Arg	FALSE		2	0	0	1	0	0	0	0	0	0	0	0	0	0	0	1	0	0	0	0	0	0	0	0	0	0	0	0	0	0	0	0	0	0	0	0	0	0	0	0	0	0	0	0	0	0	0	0	0	0	0	0	0	0	0	0	0	0	0	0	0	0	0	0	0	0	48.34	FALSE	FALSE	FALSE	273	0.013
PHLPP2p.Arg210Trp	PHLPP2	0.0133813	0.0103972	0	0.0355147			0.0525369	0.0569801			0.0126159	0.00959785	Trp	Arg	FALSE		2	0	0	1	0	0	0	0	0	0	0	0	0	0	0	1	0	0	0	0	0	0	0	0	0	0	0	0	0	0	0	0	0	0	0	0	0	0	0	0	0	0	0	0	0	0	0	0	0	0	0	0	0	0	0	0	0	0	0	0	0	0	0	0	0	0	47.44	FALSE	FALSE	FALSE	273	0.013
PHPT1p.Gly76Ser	PHPT1	0.0133813	0.0103972	0	0.0355147			0.0525369	0.0569801			0.0126159	0.00959785	Ser	Gly	TRUE		2	0	0	1	0	0	0	0	0	0	0	0	0	0	0	1	0	0	0	0	0	0	0	0	0	0	0	0	0	0	0	0	0	0	0	0	0	0	0	0	0	0	0	0	0	0	0	0	0	0	0	0	0	0	0	0	0	0	0	0	0	0	0	0	0	0	46.89	FALSE	FALSE	FALSE	273	0.013
PIGOp.Arg809Trp	PIGO	0.0133813	0.0103972	0	0.0355147			0.0525369	0.0569801			0.0126159	0.00959785	Trp	Arg	FALSE		2	0	0	1	0	0	0	0	0	0	0	0	0	0	0	1	0	0	0	0	0	0	0	0	0	0	0	0	0	0	0	0	0	0	0	0	0	0	0	0	0	0	0	0	0	0	0	0	0	0	0	0	0	0	0	0	0	0	0	0	0	0	0	0	0	0	46.58	FALSE	FALSE	FALSE	273	0.013
PIK3C2Bp.Arg616Cys	PIK3C2B	0.0133813	0.0103972	0	0.0355147			0.0525369	0.0569801			0.0126159	0.00959785	Cys	Arg	TRUE		2	0	0	1	0	0	0	0	0	0	0	0	0	0	0	1	0	0	0	0	0	0	0	0	0	0	0	0	0	0	0	0	0	0	0	0	0	0	0	0	0	0	0	0	0	0	0	0	0	0	0	0	0	0	0	0	0	0	0	0	0	0	0	0	0	0	47.15	FALSE	FALSE	FALSE	273	0.013
PIK3CGp.Ala676Thr	PIK3CG	0.0133813	0.0103972	0	0.0355147			0.0525369	0.0569801			0.0126159	0.00959785	Thr	Ala	TRUE		2	0	0	1	0	0	0	0	0	0	0	0	0	0	0	1	0	0	0	0	0	0	0	0	0	0	0	0	0	0	0	0	0	0	0	0	0	0	0	0	0	0	0	0	0	0	0	0	0	0	0	0	0	0	0	0	0	0	0	0	0	0	0	0	0	0	47.98	FALSE	FALSE	FALSE	273	0.013
PIK3CGp.Arg184Cys	PIK3CG	0.0133813	0.0103972	0	0.0355147			0.0525369	0.0569801			0.0126159	0.00959785	Cys	Arg	TRUE		2	0	0	1	0	0	0	0	0	0	0	0	0	0	0	1	0	0	0	0	0	0	0	0	0	0	0	0	0	0	0	0	0	0	0	0	0	0	0	0	0	0	0	0	0	0	0	0	0	0	0	0	0	0	0	0	0	0	0	0	0	0	0	0	0	0	47.26	FALSE	FALSE	FALSE	273	0.013
PINK1p.Arg276Trp	PINK1	0.0133813	0.0103972	0	0.0355147			0.0525369	0.0569801			0.0126159	0.00959785	Trp	Arg	FALSE		2	0	0	1	0	0	0	0	0	0	0	0	0	0	0	1	0	0	0	0	0	0	0	0	0	0	0	0	0	0	0	0	0	0	0	0	0	0	0	0	0	0	0	0	0	0	0	0	0	0	0	0	0	0	0	0	0	0	0	0	0	0	0	0	0	0	47.22	FALSE	FALSE	FALSE	273	0.013
PITPNM2p.Gly612Ser	PITPNM2	0.0133813	0.0103972	0	0.0355147			0.0525369	0.0569801			0.0126159	0.00959785	Ser	Gly	TRUE		2	0	0	1	0	0	0	0	0	0	0	0	0	0	0	1	0	0	0	0	0	0	0	0	0	0	0	0	0	0	0	0	0	0	0	0	0	0	0	0	0	0	0	0	0	0	0	0	0	0	0	0	0	0	0	0	0	0	0	0	0	0	0	0	0	0	47.32	FALSE	FALSE	FALSE	273	0.013
PIWIL2p.Arg566His	PIWIL2	0.0133813	0.0103972	0	0.0355147			0.0525369	0.0569801			0.0126159	0.00959785	His	Arg	TRUE		2	0	0	1	0	0	0	0	0	0	0	0	0	0	0	1	0	0	0	0	0	0	0	0	0	0	0	0	0	0	0	0	0	0	0	0	0	0	0	0	0	0	0	0	0	0	0	0	0	0	0	0	0	0	0	0	0	0	0	0	0	0	0	0	0	0	47.83	FALSE	FALSE	FALSE	273	0.013
PJA1p.Gly630Asp	PJA1	0.0133813	0.0103972	0	0.0355147			0.0525369	0.0569801			0.0126159	0.00959785	Asp	Gly	FALSE		2	0	0	1	0	0	0	0	0	0	0	0	0	0	0	1	0	0	0	0	0	0	0	0	0	0	0	0	0	0	0	0	0	0	0	0	0	0	0	0	0	0	0	0	0	0	0	0	0	0	0	0	0	0	0	0	0	0	0	0	0	0	0	0	0	0	47.06	FALSE	FALSE	FALSE	273	0.013
PKD1p.Arg936His	PKD1	0.0133813	0.0103972	0	0.0355147			0.0525369	0.0569801			0.0126159	0.00959785	His	Arg	TRUE		2	0	0	1	0	0	0	0	0	0	0	0	0	0	0	1	0	0	0	0	0	0	0	0	0	0	0	0	0	0	0	0	0	0	0	0	0	0	0	0	0	0	0	0	0	0	0	0	0	0	0	0	0	0	0	0	0	0	0	0	0	0	0	0	0	0	46.52	FALSE	FALSE	FALSE	273	0.013
PKDREJp.Ala252Val	PKDREJ	0.0133813	0.0103972	0	0.0355147			0.0525369	0.0569801			0.0126159	0.00959785	Val	Ala	FALSE		2	0	0	1	0	0	0	0	0	0	0	0	0	0	0	1	0	0	0	0	0	0	0	0	0	0	0	0	0	0	0	0	0	0	0	0	0	0	0	0	0	0	0	0	0	0	0	0	0	0	0	0	0	0	0	0	0	0	0	0	0	0	0	0	0	0	47.28	FALSE	FALSE	FALSE	273	0.013
PKDREJp.Ser297Leu	PKDREJ	0.0133813	0.0103972	0	0.0355147			0.0525369	0.0569801			0.0126159	0.00959785	Leu	Ser	FALSE		2	0	0	1	0	0	0	0	0	0	0	0	0	0	0	1	0	0	0	0	0	0	0	0	0	0	0	0	0	0	0	0	0	0	0	0	0	0	0	0	0	0	0	0	0	0	0	0	0	0	0	0	0	0	0	0	0	0	0	0	0	0	0	0	0	0	48.34	FALSE	FALSE	FALSE	273	0.013
PKHD1p.Ser1400Leu	PKHD1	0.0133813	0.0103972	0	0.0355147			0.0525369	0.0569801			0.0126159	0.00959785	Leu	Ser	FALSE		2	0	0	1	0	0	0	0	0	0	0	0	0	0	0	1	0	0	0	0	0	0	0	0	0	0	0	0	0	0	0	0	0	0	0	0	0	0	0	0	0	0	0	0	0	0	0	0	0	0	0	0	0	0	0	0	0	0	0	0	0	0	0	0	0	0	47.67	FALSE	FALSE	FALSE	273	0.013
PKN3p.Arg436Cys	PKN3	0.0133813	0.0103972	0	0.0355147			0.0525369	0.0569801			0.0126159	0.00959785	Cys	Arg	TRUE		2	0	0	1	0	0	0	0	0	0	0	0	0	0	0	1	0	0	0	0	0	0	0	0	0	0	0	0	0	0	0	0	0	0	0	0	0	0	0	0	0	0	0	0	0	0	0	0	0	0	0	0	0	0	0	0	0	0	0	0	0	0	0	0	0	0	46.9	FALSE	FALSE	FALSE	273	0.013
PLAURp.Arg24Trp	PLAUR	0.0133813	0.0103972	0	0.0355147			0.0525369	0.0569801			0.0126159	0.00959785	Trp	Arg	FALSE		2	0	0	1	0	0	0	0	0	0	0	0	0	0	0	1	0	0	0	0	0	0	0	0	0	0	0	0	0	0	0	0	0	0	0	0	0	0	0	0	0	0	0	0	0	0	0	0	0	0	0	0	0	0	0	0	0	0	0	0	0	0	0	0	0	0	46.05	FALSE	FALSE	FALSE	273	0.013
PLAUp.Arg130Gln	PLAU	0.0133813	0.0103972	0	0.0355147			0.0525369	0.0569801			0.0126159	0.00959785	Gln	Arg	FALSE		2	0	0	1	0	0	0	0	0	0	0	0	0	0	0	1	0	0	0	0	0	0	0	0	0	0	0	0	0	0	0	0	0	0	0	0	0	0	0	0	0	0	0	0	0	0	0	0	0	0	0	0	0	0	0	0	0	0	0	0	0	0	0	0	0	0	47.1	FALSE	FALSE	FALSE	273	0.013
PLCB2p.Arg609His	PLCB2	0.0133813	0.0103972	0	0.0355147			0.0525369	0.0569801			0.0126159	0.00959785	His	Arg	TRUE		2	0	0	1	0	0	0	0	0	0	0	0	0	0	0	1	0	0	0	0	0	0	0	0	0	0	0	0	0	0	0	0	0	0	0	0	0	0	0	0	0	0	0	0	0	0	0	0	0	0	0	0	0	0	0	0	0	0	0	0	0	0	0	0	0	0	47.83	FALSE	FALSE	FALSE	273	0.013
PLCB3p.Arg969Trp	PLCB3	0.0133813	0.0103972	0	0.0355147			0.0525369	0.0569801			0.0126159	0.00959785	Trp	Arg	FALSE		2	0	0	1	0	0	0	0	0	0	0	0	0	0	0	1	0	0	0	0	0	0	0	0	0	0	0	0	0	0	0	0	0	0	0	0	0	0	0	0	0	0	0	0	0	0	0	0	0	0	0	0	0	0	0	0	0	0	0	0	0	0	0	0	0	0	47.8	FALSE	FALSE	FALSE	273	0.013
PLCE1p.Arg1434Gln	PLCE1	0.0133813	0.0103972	0	0.0355147			0.0525369	0.0569801			0.0126159	0.00959785	Gln	Arg	FALSE		2	0	0	1	0	0	0	0	0	0	0	0	0	0	0	1	0	0	0	0	0	0	0	0	0	0	0	0	0	0	0	0	0	0	0	0	0	0	0	0	0	0	0	0	0	0	0	0	0	0	0	0	0	0	0	0	0	0	0	0	0	0	0	0	0	0	46.81	FALSE	FALSE	FALSE	273	0.013
PLCG2p.Gly363Arg	PLCG2	0.0133813	0.0103972	0	0.0355147			0.0525369	0.0569801			0.0126159	0.00959785	Arg	Gly	TRUE		2	0	0	1	0	0	0	0	0	0	0	0	0	0	0	1	0	0	0	0	0	0	0	0	0	0	0	0	0	0	0	0	0	0	0	0	0	0	0	0	0	0	0	0	0	0	0	0	0	0	0	0	0	0	0	0	0	0	0	0	0	0	0	0	0	0	47.59	FALSE	FALSE	FALSE	273	0.013
PLCH1p.Arg54Gln	PLCH1	0.0133813	0.0103972	0	0.0355147			0.0525369	0.0569801			0.0126159	0.00959785	Gln	Arg	FALSE		2	0	0	1	0	0	0	0	0	0	0	0	0	0	0	1	0	0	0	0	0	0	0	0	0	0	0	0	0	0	0	0	0	0	0	0	0	0	0	0	0	0	0	0	0	0	0	0	0	0	0	0	0	0	0	0	0	0	0	0	0	0	0	0	0	0	46.8	FALSE	FALSE	FALSE	273	0.013
PLECp.Arg4381His	PLEC	0.0133813	0.0103972	0	0.0355147			0.0525369	0.0569801			0.0126159	0.00959785	His	Arg	TRUE	2	2	0	0	1	0	0	0	0	0	0	0	0	0	0	0	1	0	0	0	0	0	0	0	0	0	0	0	0	0	0	0	0	0	0	0	0	0	0	0	0	0	0	0	0	0	0	0	0	0	0	0	0	0	0	0	0	0	0	0	0	0	0	0	0	0	0	47.9	FALSE	FALSE	FALSE	273	0.013
PLEKHG4Bp.Ala970Thr	PLEKHG4B	0.0133813	0.0103972	0	0.0355147			0.0525369	0.0569801			0.0126159	0.00959785	Thr	Ala	TRUE		2	0	0	1	0	0	0	0	0	0	0	0	0	0	0	1	0	0	0	0	0	0	0	0	0	0	0	0	0	0	0	0	0	0	0	0	0	0	0	0	0	0	0	0	0	0	0	0	0	0	0	0	0	0	0	0	0	0	0	0	0	0	0	0	0	0	47.12	FALSE	FALSE	FALSE	273	0.013
PLEKHH2p.Gln429Ter	PLEKHH2	0.0133813	0.0103972	0	0.0355147			0.0525369	0.0569801			0.0126159	0.00959785	Ter	Gln	FALSE		2	0	0	1	0	0	0	0	0	0	0	0	0	0	0	1	0	0	0	0	0	0	0	0	0	0	0	0	0	0	0	0	0	0	0	0	0	0	0	0	0	0	0	0	0	0	0	0	0	0	0	0	0	0	0	0	0	0	0	0	0	0	0	0	0	0	46.8	FALSE	FALSE	FALSE	273	0.013
PLOD3p.Glu370Lys	PLOD3	0.0133813	0.0103972	0	0.0355147			0.0525369	0.0569801			0.0126159	0.00959785	Lys	Glu	TRUE		2	0	0	1	0	0	0	0	0	0	0	0	0	0	0	1	0	0	0	0	0	0	0	0	0	0	0	0	0	0	0	0	0	0	0	0	0	0	0	0	0	0	0	0	0	0	0	0	0	0	0	0	0	0	0	0	0	0	0	0	0	0	0	0	0	0	47.75	FALSE	FALSE	FALSE	273	0.013
PLXNA1p.Thr604Met	PLXNA1	0.0133813	0.0103972	0	0.0355147			0.0525369	0.0569801			0.0126159	0.00959785	Met	Thr	FALSE		2	0	0	1	0	0	0	0	0	0	0	0	0	0	0	1	0	0	0	0	0	0	0	0	0	0	0	0	0	0	0	0	0	0	0	0	0	0	0	0	0	0	0	0	0	0	0	0	0	0	0	0	0	0	0	0	0	0	0	0	0	0	0	0	0	0	47.82	FALSE	FALSE	FALSE	273	0.013
PLXNA2p.Gly828Ser	PLXNA2	0.0133813	0.0103972	0	0.0355147			0.0525369	0.0569801			0.0126159	0.00959785	Ser	Gly	TRUE		2	0	0	1	0	0	0	0	0	0	0	0	0	0	0	1	0	0	0	0	0	0	0	0	0	0	0	0	0	0	0	0	0	0	0	0	0	0	0	0	0	0	0	0	0	0	0	0	0	0	0	0	0	0	0	0	0	0	0	0	0	0	0	0	0	0	47.28	FALSE	FALSE	FALSE	273	0.013
PLXNB2p.Arg600Ter	PLXNB2	0.0133813	0.0103972	0	0.0355147			0.0525369	0.0569801			0.0126159	0.00959785	Ter	Arg	FALSE		2	0	0	1	0	0	0	0	0	0	0	0	0	0	0	1	0	0	0	0	0	0	0	0	0	0	0	0	0	0	0	0	0	0	0	0	0	0	0	0	0	0	0	0	0	0	0	0	0	0	0	0	0	0	0	0	0	0	0	0	0	0	0	0	0	0	47.29	FALSE	FALSE	FALSE	273	0.013
PLXNC1p.Arg819Cys	PLXNC1	0.0133813	0.0103972	0	0.0355147			0.0525369	0.0569801			0.0126159	0.00959785	Cys	Arg	TRUE		2	0	0	1	0	0	0	0	0	0	0	0	0	0	0	1	0	0	0	0	0	0	0	0	0	0	0	0	0	0	0	0	0	0	0	0	0	0	0	0	0	0	0	0	0	0	0	0	0	0	0	0	0	0	0	0	0	0	0	0	0	0	0	0	0	0	47.39	FALSE	FALSE	FALSE	273	0.013
PLXNC1p.Thr590Asn	PLXNC1	0.0133813	0.0103972	0	0.0355147			0.0525369	0.0569801			0.0126159	0.00959785	Asn	Thr	FALSE		2	0	0	1	0	0	0	0	0	0	0	0	0	0	0	1	0	0	0	0	0	0	0	0	0	0	0	0	0	0	0	0	0	0	0	0	0	0	0	0	0	0	0	0	0	0	0	0	0	0	0	0	0	0	0	0	0	0	0	0	0	0	0	0	0	0	47.16	FALSE	FALSE	FALSE	273	0.013
PLXND1p.Arg1169His	PLXND1	0.0133813	0.0103972	0	0.0360213			0.0525369	0.0569801			0.0126159	0.00959785	His	Arg	TRUE		2	0	0	1	0	0	0	0	0	0	0	0	0	0	0	1	0	0	0	0	0	0	0	0	0	0	0	0	0	0	0	0	0	0	0	0	0	0	0	0	0	0	0	0	0	0	0	0	0	0	0	0	0	0	0	0	0	0	0	0	0	0	0	0	0	0	47.45	FALSE	FALSE	FALSE	273	0.013
PNLIPp.Leu459Met	PNLIP	0.0133813	0.0103972	0	0.0355147			0.0525369	0.0569801			0.0126159	0.00959785	Met	Leu	FALSE		2	0	0	1	0	0	0	0	0	0	0	0	0	0	0	1	0	0	0	0	0	0	0	0	0	0	0	0	0	0	0	0	0	0	0	0	0	0	0	0	0	0	0	0	0	0	0	0	0	0	0	0	0	0	0	0	0	0	0	0	0	0	0	0	0	0	47.05	FALSE	FALSE	FALSE	273	0.013
PNPLA6p.Thr861Met	PNPLA6	0.0133813	0.0103972	0	0.0355147			0.0525369	0.0569801			0.0126159	0.00959785	Met	Thr	FALSE		2	0	0	1	0	0	0	0	0	0	0	0	0	0	0	1	0	0	0	0	0	0	0	0	0	0	0	0	0	0	0	0	0	0	0	0	0	0	0	0	0	0	0	0	0	0	0	0	0	0	0	0	0	0	0	0	0	0	0	0	0	0	0	0	0	0	48.07	FALSE	FALSE	FALSE	273	0.013
POLD1p.Arg623Gln	POLD1	0.0133813	0.0103972	0	0.0355147			0.0525369	0.0569801			0.0126159	0.00959785	Gln	Arg	FALSE	1	2	0	0	1	0	0	0	0	0	0	0	0	0	0	0	1	0	0	0	0	0	0	0	0	0	0	0	0	0	0	0	0	0	0	0	0	0	0	0	0	0	0	0	0	0	0	0	0	0	0	0	0	0	0	0	0	0	0	0	0	0	0	0	0	0	0	47.33	FALSE	FALSE	FALSE	273	0.013
POLD1p.Arg990His	POLD1	0.0133813	0.0103972	0	0.0355147			0.0525369	0.0569801			0.0126159	0.00959785	His	Arg	TRUE	1	2	0	0	1	0	0	0	0	0	0	0	0	0	0	0	1	0	0	0	0	0	0	0	0	0	0	0	0	0	0	0	0	0	0	0	0	0	0	0	0	0	0	0	0	0	0	0	0	0	0	0	0	0	0	0	0	0	0	0	0	0	0	0	0	0	0	46.86	FALSE	FALSE	FALSE	273	0.013
POLEp.Arg685Trp	POLE	0.0133813	0.0103972	0	0.0355147			0.0525369	0.0569801			0.0126159	0.00959785	Trp	Arg	FALSE	1	2	0	0	1	0	0	0	0	0	0	0	0	0	0	0	1	0	0	0	0	0	0	0	0	0	0	0	0	0	0	0	0	0	0	0	0	0	0	0	0	0	0	0	0	0	0	0	0	0	0	0	0	0	0	0	0	0	0	0	0	0	0	0	0	0	0	47.44	FALSE	FALSE	FALSE	273	0.013
POLEp.Glu2137Lys	POLE	0.0133813	0.0103972	0	0.0355147			0.0525369	0.0569801			0.0126159	0.00959785	Lys	Glu	TRUE	1	2	0	0	1	0	0	0	0	0	0	0	0	0	0	0	1	0	0	0	0	0	0	0	0	0	0	0	0	0	0	0	0	0	0	0	0	0	0	0	0	0	0	0	0	0	0	0	0	0	0	0	0	0	0	0	0	0	0	0	0	0	0	0	0	0	0	47.56	FALSE	FALSE	FALSE	273	0.013
POLR1Ap.Gly1220Arg	POLR1A	0.0133813	0.0103972	0	0.0355147			0.0525369	0.0569801			0.0126159	0.00959785	Arg	Gly	TRUE		2	0	0	1	0	0	0	0	0	0	0	0	0	0	0	1	0	0	0	0	0	0	0	0	0	0	0	0	0	0	0	0	0	0	0	0	0	0	0	0	0	0	0	0	0	0	0	0	0	0	0	0	0	0	0	0	0	0	0	0	0	0	0	0	0	0	47.05	FALSE	FALSE	FALSE	273	0.013
POPDC3p.Arg208Ter	POPDC3	0.0133813	0.0103972	0	0.0355147			0.0525369	0.0569801			0.0126159	0.00959785	Ter	Arg	FALSE		2	0	0	1	0	0	0	0	0	0	0	0	0	0	0	1	0	0	0	0	0	0	0	0	0	0	0	0	0	0	0	0	0	0	0	0	0	0	0	0	0	0	0	0	0	0	0	0	0	0	0	0	0	0	0	0	0	0	0	0	0	0	0	0	0	0	46.68	FALSE	FALSE	FALSE	273	0.013
POU6F2p.Ser277Arg	POU6F2	0.0133813	0.0103972	0	0.0355147			0.0525369	0.0569801			0.0126159	0.00959785	Arg	Ser	TRUE		2	0	0	1	0	0	0	0	0	0	0	0	0	0	0	1	0	0	0	0	0	0	0	0	0	0	0	0	0	0	0	0	0	0	0	0	0	0	0	0	0	0	0	0	0	0	0	0	0	0	0	0	0	0	0	0	0	0	0	0	0	0	0	0	0	0	48.16	FALSE	FALSE	FALSE	273	0.013
PPM1Kp.Arg70His	PPM1K	0.0133813	0.0103972	0	0.0355147			0.0525369	0.0569801			0.0126159	0.00959785	His	Arg	TRUE		2	0	0	1	0	0	0	0	0	0	0	0	0	0	0	1	0	0	0	0	0	0	0	0	0	0	0	0	0	0	0	0	0	0	0	0	0	0	0	0	0	0	0	0	0	0	0	0	0	0	0	0	0	0	0	0	0	0	0	0	0	0	0	0	0	0	47.4	FALSE	FALSE	FALSE	273	0.013
PPP1R21p.Arg196Ter	PPP1R21	0.0133813	0.0103972	0	0.0355147			0.0525369	0.0569801			0.0126159	0.00959785	Ter	Arg	FALSE		2	0	0	1	0	0	0	0	0	0	0	0	0	0	0	1	0	0	0	0	0	0	0	0	0	0	0	0	0	0	0	0	0	0	0	0	0	0	0	0	0	0	0	0	0	0	0	0	0	0	0	0	0	0	0	0	0	0	0	0	0	0	0	0	0	0	48.01	FALSE	FALSE	FALSE	273	0.013
PPP1R32p.Arg38Trp	PPP1R32	0.0133813	0.0103972	0	0.0355147			0.0525369	0.0569801			0.0126159	0.00959785	Trp	Arg	FALSE		2	0	0	1	0	0	0	0	0	0	0	0	0	0	0	1	0	0	0	0	0	0	0	0	0	0	0	0	0	0	0	0	0	0	0	0	0	0	0	0	0	0	0	0	0	0	0	0	0	0	0	0	0	0	0	0	0	0	0	0	0	0	0	0	0	0	46.86	FALSE	FALSE	FALSE	273	0.013
PPP2R4p.Arg41His	PPP2R4	0.0133813	0.0103972	0	0.0355147			0.0525369	0.0569801			0.0126159	0.00959785	His	Arg	TRUE		2	0	0	1	0	0	0	0	0	0	0	0	0	0	0	1	0	0	0	0	0	0	0	0	0	0	0	0	0	0	0	0	0	0	0	0	0	0	0	0	0	0	0	0	0	0	0	0	0	0	0	0	0	0	0	0	0	0	0	0	0	0	0	0	0	0	47.14	FALSE	FALSE	FALSE	273	0.013
PPP2R5Bp.Arg139Gln	PPP2R5B	0.0133813	0.0103972	0	0.0355147			0.0525369	0.0569801			0.0126159	0.00959785	Gln	Arg	FALSE		2	0	0	1	0	0	0	0	0	0	0	0	0	0	0	1	0	0	0	0	0	0	0	0	0	0	0	0	0	0	0	0	0	0	0	0	0	0	0	0	0	0	0	0	0	0	0	0	0	0	0	0	0	0	0	0	0	0	0	0	0	0	0	0	0	0	47.2	FALSE	FALSE	FALSE	273	0.013
PRDM9p.Pro11Thr	PRDM9	0.0133813	0.0103972	0	0.0355147			0.0525369	0.0569801			0.0126159	0.00959785	Thr	Pro	TRUE		2	0	0	1	0	0	0	0	0	0	0	0	0	0	0	1	0	0	0	0	0	0	0	0	0	0	0	0	0	0	0	0	0	0	0	0	0	0	0	0	0	0	0	0	0	0	0	0	0	0	0	0	0	0	0	0	0	0	0	0	0	0	0	0	0	0	47.69	FALSE	FALSE	FALSE	273	0.013
PRELPp.Gly260Arg	PRELP	0.0133813	0.0103972	0	0.0355147			0.0525369	0.0569801			0.0126159	0.00959785	Arg	Gly	TRUE		2	0	0	1	0	0	0	0	0	0	0	0	0	0	0	1	0	0	0	0	0	0	0	0	0	0	0	0	0	0	0	0	0	0	0	0	0	0	0	0	0	0	0	0	0	0	0	0	0	0	0	0	0	0	0	0	0	0	0	0	0	0	0	0	0	0	47.44	FALSE	FALSE	FALSE	273	0.013
PREX1p.Thr1402Met	PREX1	0.0133813	0.0103972	0	0.0355147			0.0525369	0.0569801			0.0126159	0.00959785	Met	Thr	FALSE		2	0	0	1	0	0	0	0	0	0	0	0	0	0	0	1	0	0	0	0	0	0	0	0	0	0	0	0	0	0	0	0	0	0	0	0	0	0	0	0	0	0	0	0	0	0	0	0	0	0	0	0	0	0	0	0	0	0	0	0	0	0	0	0	0	0	47.71	FALSE	FALSE	FALSE	273	0.013
PRKAG3p.Ser65Leu	PRKAG3	0.0133813	0.0103972	0	0.0355147			0.0525369	0.0569801			0.0126159	0.00959785	Leu	Ser	FALSE		2	0	0	1	0	0	0	0	0	0	0	0	0	0	0	1	0	0	0	0	0	0	0	0	0	0	0	0	0	0	0	0	0	0	0	0	0	0	0	0	0	0	0	0	0	0	0	0	0	0	0	0	0	0	0	0	0	0	0	0	0	0	0	0	0	0	47.21	FALSE	FALSE	FALSE	273	0.013
PRKCAp.Val381Met	PRKCA	0.0133813	0.0103972	0	0.0355147			0.0525369	0.0569801			0.0126159	0.00959785	Met	Val	FALSE		2	0	0	1	0	0	0	0	0	0	0	0	0	0	0	1	0	0	0	0	0	0	0	0	0	0	0	0	0	0	0	0	0	0	0	0	0	0	0	0	0	0	0	0	0	0	0	0	0	0	0	0	0	0	0	0	0	0	0	0	0	0	0	0	0	0	47.99	FALSE	FALSE	FALSE	273	0.013
PRM2p.Arg60Gln	PRM2	0.0133813	0.0103972	0	0.0355147			0.0525369	0.0569801			0.0126159	0.00959785	Gln	Arg	FALSE		2	0	0	1	0	0	0	0	0	0	0	0	0	0	0	1	0	0	0	0	0	0	0	0	0	0	0	0	0	0	0	0	0	0	0	0	0	0	0	0	0	0	0	0	0	0	0	0	0	0	0	0	0	0	0	0	0	0	0	0	0	0	0	0	0	0	46.26	FALSE	FALSE	FALSE	273	0.013
PROK1p.Arg45Gln	PROK1	0.0133813	0.0103972	0	0.0355147			0.0525369	0.0569801			0.0126159	0.00959785	Gln	Arg	FALSE		2	0	0	1	0	0	0	0	0	0	0	0	0	0	0	1	0	0	0	0	0	0	0	0	0	0	0	0	0	0	0	0	0	0	0	0	0	0	0	0	0	0	0	0	0	0	0	0	0	0	0	0	0	0	0	0	0	0	0	0	0	0	0	0	0	0	47.26	FALSE	FALSE	FALSE	273	0.013
PRPF4Bp.Arg650Gln	PRPF4B	0.0133813	0.0103972	0	0.0355147			0.0525369	0.0569801			0.0126159	0.00959785	Gln	Arg	FALSE		2	0	0	1	0	0	0	0	0	0	0	0	0	0	0	1	0	0	0	0	0	0	0	0	0	0	0	0	0	0	0	0	0	0	0	0	0	0	0	0	0	0	0	0	0	0	0	0	0	0	0	0	0	0	0	0	0	0	0	0	0	0	0	0	0	0	46.7	FALSE	FALSE	FALSE	273	0.013
PRR12p.Arg1583Cys	PRR12	0.0133813	0.0103972	0	0.0355147			0.0525369	0.0569801			0.0126159	0.00959785	Cys	Arg	TRUE		2	0	0	1	0	0	0	0	0	0	0	0	0	0	0	1	0	0	0	0	0	0	0	0	0	0	0	0	0	0	0	0	0	0	0	0	0	0	0	0	0	0	0	0	0	0	0	0	0	0	0	0	0	0	0	0	0	0	0	0	0	0	0	0	0	0	46.7	FALSE	FALSE	FALSE	273	0.013
PRSS53p.Arg180His	PRSS53	0.0133813	0.0103972	0	0.0355147			0.0525369	0.0569801			0.0126159	0.00959785	His	Arg	TRUE		2	0	0	1	0	0	0	0	0	0	0	0	0	0	0	1	0	0	0	0	0	0	0	0	0	0	0	0	0	0	0	0	0	0	0	0	0	0	0	0	0	0	0	0	0	0	0	0	0	0	0	0	0	0	0	0	0	0	0	0	0	0	0	0	0	0	47.75	FALSE	FALSE	FALSE	273	0.013
PSD3p.Val514Met	PSD3	0.0133813	0.0103972	0	0.0355147			0.0525369	0.0569801			0.0126159	0.00959785	Met	Val	FALSE		2	0	0	1	0	0	0	0	0	0	0	0	0	0	0	1	0	0	0	0	0	0	0	0	0	0	0	0	0	0	0	0	0	0	0	0	0	0	0	0	0	0	0	0	0	0	0	0	0	0	0	0	0	0	0	0	0	0	0	0	0	0	0	0	0	0	46.72	FALSE	FALSE	FALSE	273	0.013
PSG1p.Arg114Gln	PSG1	0.0133813	0.0103972	0	0.0355147			0.0525369	0.0569801			0.0126159	0.00959785	Gln	Arg	FALSE		2	0	0	1	0	0	0	0	0	0	0	0	0	0	0	1	0	0	0	0	0	0	0	0	0	0	0	0	0	0	0	0	0	0	0	0	0	0	0	0	0	0	0	0	0	0	0	0	0	0	0	0	0	0	0	0	0	0	0	0	0	0	0	0	0	0	47.14	FALSE	FALSE	FALSE	273	0.013
PSG2p.His237Tyr	PSG2	0.0133813	0.0103972	0	0.0355147			0.0525369	0.0569801			0.0126159	0.00959785	Tyr	His	TRUE		2	0	0	1	0	0	0	0	0	0	0	0	0	0	0	1	0	0	0	0	0	0	0	0	0	0	0	0	0	0	0	0	0	0	0	0	0	0	0	0	0	0	0	0	0	0	0	0	0	0	0	0	0	0	0	0	0	0	0	0	0	0	0	0	0	0	48.02	FALSE	FALSE	FALSE	273	0.013
PSMD1p.Ala359Val	PSMD1	0.0133813	0.0103972	0	0.0355147			0.0525369	0.0569801			0.0126159	0.00959785	Val	Ala	FALSE		2	0	0	1	0	0	0	0	0	0	0	0	0	0	0	1	0	0	0	0	0	0	0	0	0	0	0	0	0	0	0	0	0	0	0	0	0	0	0	0	0	0	0	0	0	0	0	0	0	0	0	0	0	0	0	0	0	0	0	0	0	0	0	0	0	0	47.53	FALSE	FALSE	FALSE	273	0.013
PSMD2p.Val240Met	PSMD2	0.0133813	0.0103972	0	0.0355147			0.0525369	0.0569801			0.0126159	0.00959785	Met	Val	FALSE		2	0	0	1	0	0	0	0	0	0	0	0	0	0	0	1	0	0	0	0	0	0	0	0	0	0	0	0	0	0	0	0	0	0	0	0	0	0	0	0	0	0	0	0	0	0	0	0	0	0	0	0	0	0	0	0	0	0	0	0	0	0	0	0	0	0	47.99	FALSE	FALSE	FALSE	273	0.013
PTF1Ap.Pro322Thr	PTF1A	0.0133813	0.0103972	0	0.0355147			0.0525369	0.0569801			0.0126159	0.00959785	Thr	Pro	TRUE		2	0	0	1	0	0	0	0	0	0	0	0	0	0	0	1	0	0	0	0	0	0	0	0	0	0	0	0	0	0	0	0	0	0	0	0	0	0	0	0	0	0	0	0	0	0	0	0	0	0	0	0	0	0	0	0	0	0	0	0	0	0	0	0	0	0	47.6	FALSE	FALSE	FALSE	273	0.013
PTGDSp.Phe166Leu	PTGDS	0.0133813	0.0103972	0	0.0355147			0.0525369	0.0569801			0.0126159	0.00959785	Leu	Phe	FALSE		2	0	0	1	0	0	0	0	0	0	0	0	0	0	0	1	0	0	0	0	0	0	0	0	0	0	0	0	0	0	0	0	0	0	0	0	0	0	0	0	0	0	0	0	0	0	0	0	0	0	0	0	0	0	0	0	0	0	0	0	0	0	0	0	0	0	46.98	FALSE	FALSE	FALSE	273	0.013
PTGR2p.Arg24Ter	PTGR2	0.0133813	0.0103972	0	0.0355147			0.0525369	0.0569801			0.0126159	0.00959785	Ter	Arg	FALSE		2	0	0	1	0	0	0	0	0	0	0	0	0	0	0	1	0	0	0	0	0	0	0	0	0	0	0	0	0	0	0	0	0	0	0	0	0	0	0	0	0	0	0	0	0	0	0	0	0	0	0	0	0	0	0	0	0	0	0	0	0	0	0	0	0	0	47.94	FALSE	FALSE	FALSE	273	0.013
PTK2Bp.Arg889Trp	PTK2B	0.0133813	0.0103972	0	0.0355147			0.0525369	0.0569801			0.0126159	0.00959785	Trp	Arg	FALSE		2	0	0	1	0	0	0	0	0	0	0	0	0	0	0	1	0	0	0	0	0	0	0	0	0	0	0	0	0	0	0	0	0	0	0	0	0	0	0	0	0	0	0	0	0	0	0	0	0	0	0	0	0	0	0	0	0	0	0	0	0	0	0	0	0	0	47.98	FALSE	FALSE	FALSE	273	0.013
PTPMT1p.Lys200Asn	PTPMT1	0.0133813	0.0103972	0	0.0355147			0.0525369	0.0569801			0.0126159	0.00959785	Asn	Lys	FALSE		2	0	0	1	0	0	0	0	0	0	0	0	0	0	0	1	0	0	0	0	0	0	0	0	0	0	0	0	0	0	0	0	0	0	0	0	0	0	0	0	0	0	0	0	0	0	0	0	0	0	0	0	0	0	0	0	0	0	0	0	0	0	0	0	0	0	47.75	FALSE	FALSE	FALSE	273	0.013
PTPN13p.Arg571Gln	PTPN13	0.0133813	0.0103972	0	0.0355147			0.0525369	0.0569801			0.0126159	0.00959785	Gln	Arg	FALSE	1	2	0	0	1	0	0	0	0	0	0	0	0	0	0	0	1	0	0	0	0	0	0	0	0	0	0	0	0	0	0	0	0	0	0	0	0	0	0	0	0	0	0	0	0	0	0	0	0	0	0	0	0	0	0	0	0	0	0	0	0	0	0	0	0	0	0	47.75	FALSE	FALSE	FALSE	273	0.013
PTPN14p.Arg298Ter	PTPN14	0.0133813	0.0103972	0	0.0355147			0.0525369	0.0569801			0.0126159	0.00959785	Ter	Arg	FALSE		2	0	0	1	0	0	0	0	0	0	0	0	0	0	0	1	0	0	0	0	0	0	0	0	0	0	0	0	0	0	0	0	0	0	0	0	0	0	0	0	0	0	0	0	0	0	0	0	0	0	0	0	0	0	0	0	0	0	0	0	0	0	0	0	0	0	47.46	FALSE	FALSE	FALSE	273	0.013
PTPRCp.Arg662Gln	PTPRC	0.0133813	0.0103972	0	0.0355147			0.0525369	0.0569801			0.0126159	0.00959785	Gln	Arg	FALSE	1	2	0	0	1	0	0	0	0	0	0	0	0	0	0	0	1	0	0	0	0	0	0	0	0	0	0	0	0	0	0	0	0	0	0	0	0	0	0	0	0	0	0	0	0	0	0	0	0	0	0	0	0	0	0	0	0	0	0	0	0	0	0	0	0	0	0	47.68	FALSE	FALSE	FALSE	273	0.013
PTPRFp.Arg1669Trp	PTPRF	0.0133813	0.0103972	0	0.0355147			0.0525369	0.0569801			0.0126159	0.00959785	Trp	Arg	FALSE		2	0	0	1	0	0	0	0	0	0	0	0	0	0	0	1	0	0	0	0	0	0	0	0	0	0	0	0	0	0	0	0	0	0	0	0	0	0	0	0	0	0	0	0	0	0	0	0	0	0	0	0	0	0	0	0	0	0	0	0	0	0	0	0	0	0	46.95	FALSE	FALSE	FALSE	273	0.013
PZPp.Asp1359Asn	PZP	0.0133813	0.0103972	0	0.0355147			0.0525369	0.0569801			0.0126159	0.00959785	Asn	Asp	FALSE		2	0	0	1	0	0	0	0	0	0	0	0	0	0	0	1	0	0	0	0	0	0	0	0	0	0	0	0	0	0	0	0	0	0	0	0	0	0	0	0	0	0	0	0	0	0	0	0	0	0	0	0	0	0	0	0	0	0	0	0	0	0	0	0	0	0	47.66	FALSE	FALSE	FALSE	273	0.013
QSER1p.Asp728Glu	QSER1	0.0133813	0.0103972	0	0.0355147			0.0525369	0.0569801			0.0126159	0.00959785	Glu	Asp	FALSE		2	0	0	1	0	0	0	0	0	0	0	0	0	0	0	1	0	0	0	0	0	0	0	0	0	0	0	0	0	0	0	0	0	0	0	0	0	0	0	0	0	0	0	0	0	0	0	0	0	0	0	0	0	0	0	0	0	0	0	0	0	0	0	0	0	0	47.32	FALSE	FALSE	FALSE	273	0.013
RAB11FIP3p.Gly385Arg	RAB11FIP3	0.0133813	0.0103972	0	0.0355147			0.0525369	0.0569801			0.0126159	0.00959785	Arg	Gly	TRUE		2	0	0	1	0	0	0	0	0	0	0	0	0	0	0	1	0	0	0	0	0	0	0	0	0	0	0	0	0	0	0	0	0	0	0	0	0	0	0	0	0	0	0	0	0	0	0	0	0	0	0	0	0	0	0	0	0	0	0	0	0	0	0	0	0	0	47.28	FALSE	FALSE	FALSE	273	0.013
RAD21p.Met362Leu	RAD21	0.0133813	0.0103972	0	0.0355147			0.0525369	0.0569801			0.0126159	0.00959785	Leu	Met	FALSE	1	2	0	0	1	0	0	0	0	0	0	0	0	0	0	0	1	0	0	0	0	0	0	0	0	0	0	0	0	0	0	0	0	0	0	0	0	0	0	0	0	0	0	0	0	0	0	0	0	0	0	0	0	0	0	0	0	0	0	0	0	0	0	0	0	0	0	47.53	FALSE	FALSE	FALSE	273	0.013
RADILp.Arg595Cys	RADIL	0.0133813	0.0103972	0	0.0355147			0.0525369	0.0569801			0.0126159	0.00959785	Cys	Arg	TRUE		2	0	0	1	0	0	0	0	0	0	0	0	0	0	0	1	0	0	0	0	0	0	0	0	0	0	0	0	0	0	0	0	0	0	0	0	0	0	0	0	0	0	0	0	0	0	0	0	0	0	0	0	0	0	0	0	0	0	0	0	0	0	0	0	0	0	46.93	FALSE	FALSE	FALSE	273	0.013
RAMP1p.Val51Ile	RAMP1	0.0133813	0.0103972	0	0.0355147			0.0525369	0.0569801			0.0126159	0.00959785	Ile	Val	FALSE		2	0	0	1	0	0	0	0	0	0	0	0	0	0	0	1	0	0	0	0	0	0	0	0	0	0	0	0	0	0	0	0	0	0	0	0	0	0	0	0	0	0	0	0	0	0	0	0	0	0	0	0	0	0	0	0	0	0	0	0	0	0	0	0	0	0	48.1	FALSE	FALSE	FALSE	273	0.013
RAPGEF6p.Arg1099His	RAPGEF6	0.0133813	0.0103972	0	0.0355147			0.0525369	0.0569801			0.0126159	0.00959785	His	Arg	TRUE		2	0	0	1	0	0	0	0	0	0	0	0	0	0	0	1	0	0	0	0	0	0	0	0	0	0	0	0	0	0	0	0	0	0	0	0	0	0	0	0	0	0	0	0	0	0	0	0	0	0	0	0	0	0	0	0	0	0	0	0	0	0	0	0	0	0	47.68	FALSE	FALSE	FALSE	273	0.013
RASAL1p.Asn246Asp	RASAL1	0.0133813	0.0103972	0	0.0355147			0.0525369	0.0569801			0.0126159	0.00959785	Asp	Asn	FALSE		2	0	0	1	0	0	0	0	0	0	0	0	0	0	0	1	0	0	0	0	0	0	0	0	0	0	0	0	0	0	0	0	0	0	0	0	0	0	0	0	0	0	0	0	0	0	0	0	0	0	0	0	0	0	0	0	0	0	0	0	0	0	0	0	0	0	46.36	TRUE	FALSE	FALSE	273	0.013
RBM10p.Arg714Trp	RBM10	0.0133813	0.0103972	0	0.0355147			0.0525369	0.0569801			0.0126159	0.00959785	Trp	Arg	FALSE	1	2	0	0	1	0	0	0	0	0	0	0	0	0	0	0	1	0	0	0	0	0	0	0	0	0	0	0	0	0	0	0	0	0	0	0	0	0	0	0	0	0	0	0	0	0	0	0	0	0	0	0	0	0	0	0	0	0	0	0	0	0	0	0	0	0	0	48.07	FALSE	FALSE	FALSE	273	0.013
RBM28p.Arg582Ter	RBM28	0.0133813	0.0103972	0	0.0355147			0.0525369	0.0569801			0.0126159	0.00959785	Ter	Arg	FALSE		2	0	0	1	0	0	0	0	0	0	0	0	0	0	0	1	0	0	0	0	0	0	0	0	0	0	0	0	0	0	0	0	0	0	0	0	0	0	0	0	0	0	0	0	0	0	0	0	0	0	0	0	0	0	0	0	0	0	0	0	0	0	0	0	0	0	47.4	FALSE	FALSE	FALSE	273	0.013
RBM4p.Arg53His	RBM4	0.0133813	0.0103972	0	0.0355147			0.0525369	0.0569801			0.0126159	0.00959785	His	Arg	TRUE		2	0	0	1	0	0	0	0	0	0	0	0	0	0	0	1	0	0	0	0	0	0	0	0	0	0	0	0	0	0	0	0	0	0	0	0	0	0	0	0	0	0	0	0	0	0	0	0	0	0	0	0	0	0	0	0	0	0	0	0	0	0	0	0	0	0	47.4	FALSE	FALSE	FALSE	273	0.013
RBMXL2p.Arg332Gln	RBMXL2	0.0133813	0.0103972	0	0.0355147			0.0525369	0.0569801			0.0126159	0.00959785	Gln	Arg	FALSE		2	0	0	1	0	0	0	0	0	0	0	0	0	0	0	1	0	0	0	0	0	0	0	0	0	0	0	0	0	0	0	0	0	0	0	0	0	0	0	0	0	0	0	0	0	0	0	0	0	0	0	0	0	0	0	0	0	0	0	0	0	0	0	0	0	0	46.93	FALSE	FALSE	FALSE	273	0.013
REG1Ap.Gln147Lys	REG1A	0.0133813	0.0103972	0	0.0355147			0.0525369	0.0569801			0.0126159	0.00959785	Lys	Gln	TRUE		2	0	0	1	0	0	0	0	0	0	0	0	0	0	0	1	0	0	0	0	0	0	0	0	0	0	0	0	0	0	0	0	0	0	0	0	0	0	0	0	0	0	0	0	0	0	0	0	0	0	0	0	0	0	0	0	0	0	0	0	0	0	0	0	0	0	46.65	FALSE	FALSE	FALSE	273	0.013
RELNp.Glu3251Lys	RELN	0.0133813	0.0103972	0	0.0355147			0.0525369	0.0569801			0.0126159	0.00959785	Lys	Glu	TRUE		2	0	0	1	0	0	0	0	0	0	0	0	0	0	0	1	0	0	0	0	0	0	0	0	0	0	0	0	0	0	0	0	0	0	0	0	0	0	0	0	0	0	0	0	0	0	0	0	0	0	0	0	0	0	0	0	0	0	0	0	0	0	0	0	0	0	47.48	FALSE	FALSE	FALSE	273	0.013
RERGp.Arg168His	RERG	0.0133813	0.0103972	0	0.0355147			0.0525369	0.0569801			0.0126159	0.00959785	His	Arg	TRUE		2	0	0	1	0	0	0	0	0	0	0	0	0	0	0	1	0	0	0	0	0	0	0	0	0	0	0	0	0	0	0	0	0	0	0	0	0	0	0	0	0	0	0	0	0	0	0	0	0	0	0	0	0	0	0	0	0	0	0	0	0	0	0	0	0	0	47.5	FALSE	FALSE	FALSE	273	0.013
RIMBP2p.Val972Ile	RIMBP2	0.0133813	0.0103972	0	0.0355147			0.0525369	0.0569801			0.0126159	0.00959785	Ile	Val	FALSE		2	0	0	1	0	0	0	0	0	0	0	0	0	0	0	1	0	0	0	0	0	0	0	0	0	0	0	0	0	0	0	0	0	0	0	0	0	0	0	0	0	0	0	0	0	0	0	0	0	0	0	0	0	0	0	0	0	0	0	0	0	0	0	0	0	0	48.11	FALSE	FALSE	FALSE	273	0.013
RIMS3p.Pro70Leu	RIMS3	0.0133813	0.0103972	0	0.0355147			0.0525369	0.0569801			0.0126159	0.00959785	Leu	Pro	FALSE		2	0	0	1	0	0	0	0	0	0	0	0	0	0	0	1	0	0	0	0	0	0	0	0	0	0	0	0	0	0	0	0	0	0	0	0	0	0	0	0	0	0	0	0	0	0	0	0	0	0	0	0	0	0	0	0	0	0	0	0	0	0	0	0	0	0	47.39	FALSE	FALSE	FALSE	273	0.013
RNF19Ap.Glu202Lys	RNF19A	0.0133813	0.0103972	0	0.0355147			0.0525369	0.0569801			0.0126159	0.00959785	Lys	Glu	TRUE		2	0	0	1	0	0	0	0	0	0	0	0	0	0	0	1	0	0	0	0	0	0	0	0	0	0	0	0	0	0	0	0	0	0	0	0	0	0	0	0	0	0	0	0	0	0	0	0	0	0	0	0	0	0	0	0	0	0	0	0	0	0	0	0	0	0	47.64	FALSE	FALSE	FALSE	273	0.013
RNF6p.Ser518Ter	RNF6	0.0133813	0.0103972	0	0.0355147			0.0525369	0.0569801			0.0126159	0.00959785	Ter	Ser	FALSE		2	0	0	1	0	0	0	0	0	0	0	0	0	0	0	1	0	0	0	0	0	0	0	0	0	0	0	0	0	0	0	0	0	0	0	0	0	0	0	0	0	0	0	0	0	0	0	0	0	0	0	0	0	0	0	0	0	0	0	0	0	0	0	0	0	0	48.49	FALSE	FALSE	FALSE	273	0.013
RNMTL1p.Glu118Lys	RNMTL1	0.0133813	0.0103972	0	0.0355147			0.0525369	0.0569801			0.0126159	0.00959785	Lys	Glu	TRUE		2	0	0	1	0	0	0	0	0	0	0	0	0	0	0	1	0	0	0	0	0	0	0	0	0	0	0	0	0	0	0	0	0	0	0	0	0	0	0	0	0	0	0	0	0	0	0	0	0	0	0	0	0	0	0	0	0	0	0	0	0	0	0	0	0	0	47.04	FALSE	FALSE	FALSE	273	0.013
RP1L1p.Pro267Leu	RP1L1	0.0133813	0.0103972	0	0.0355147			0.0525369	0.0569801			0.0126159	0.00959785	Leu	Pro	FALSE		2	0	0	1	0	0	0	0	0	0	0	0	0	0	0	1	0	0	0	0	0	0	0	0	0	0	0	0	0	0	0	0	0	0	0	0	0	0	0	0	0	0	0	0	0	0	0	0	0	0	0	0	0	0	0	0	0	0	0	0	0	0	0	0	0	0	46.45	FALSE	FALSE	FALSE	273	0.013
RPGRIP1Lp.Arg34Trp	RPGRIP1L	0.0133813	0.0103972	0	0.0355147			0.0525369	0.0569801			0.0126159	0.00959785	Trp	Arg	FALSE		2	0	0	1	0	0	0	0	0	0	0	0	0	0	0	1	0	0	0	0	0	0	0	0	0	0	0	0	0	0	0	0	0	0	0	0	0	0	0	0	0	0	0	0	0	0	0	0	0	0	0	0	0	0	0	0	0	0	0	0	0	0	0	0	0	0	47.67	FALSE	FALSE	FALSE	273	0.013
RPIAp.Arg136Cys	RPIA	0.0133813	0.0103972	0	0.0355147			0.0525369	0.0569801			0.0126159	0.00959785	Cys	Arg	TRUE		2	0	0	1	0	0	0	0	0	0	0	0	0	0	0	1	0	0	0	0	0	0	0	0	0	0	0	0	0	0	0	0	0	0	0	0	0	0	0	0	0	0	0	0	0	0	0	0	0	0	0	0	0	0	0	0	0	0	0	0	0	0	0	0	0	0	46.74	FALSE	FALSE	FALSE	273	0.013
RSPH3p.Arg403His	RSPH3	0.0133813	0.0103972	0	0.0355147			0.0525369	0.0569801			0.0126159	0.00959785	His	Arg	TRUE		2	0	0	1	0	0	0	0	0	0	0	0	0	0	0	1	0	0	0	0	0	0	0	0	0	0	0	0	0	0	0	0	0	0	0	0	0	0	0	0	0	0	0	0	0	0	0	0	0	0	0	0	0	0	0	0	0	0	0	0	0	0	0	0	0	0	47.48	FALSE	FALSE	FALSE	273	0.013
RTKNp.Arg91Gln	RTKN	0.0133813	0.0103972	0	0.0355147			0.0525369	0.0569801			0.0126159	0.00959785	Gln	Arg	FALSE		2	0	0	1	0	0	0	0	0	0	0	0	0	0	0	1	0	0	0	0	0	0	0	0	0	0	0	0	0	0	0	0	0	0	0	0	0	0	0	0	0	0	0	0	0	0	0	0	0	0	0	0	0	0	0	0	0	0	0	0	0	0	0	0	0	0	47.8	FALSE	FALSE	FALSE	273	0.013
RTN4IP1p.Arg388Ter	RTN4IP1	0.0133813	0.0103972	0	0.0355147			0.0525369	0.0569801			0.0126159	0.00959785	Ter	Arg	FALSE		2	0	0	1	0	0	0	0	0	0	0	0	0	0	0	1	0	0	0	0	0	0	0	0	0	0	0	0	0	0	0	0	0	0	0	0	0	0	0	0	0	0	0	0	0	0	0	0	0	0	0	0	0	0	0	0	0	0	0	0	0	0	0	0	0	0	47.23	FALSE	FALSE	FALSE	273	0.013
RXFP3p.Ala125Val	RXFP3	0.0133813	0.0103972	0	0.0355147			0.0525369	0.0569801			0.0126159	0.00959785	Val	Ala	FALSE		2	0	0	1	0	0	0	0	0	0	0	0	0	0	0	1	0	0	0	0	0	0	0	0	0	0	0	0	0	0	0	0	0	0	0	0	0	0	0	0	0	0	0	0	0	0	0	0	0	0	0	0	0	0	0	0	0	0	0	0	0	0	0	0	0	0	47.33	FALSE	FALSE	FALSE	273	0.013
RYR1p.Ala1708Thr	RYR1	0.0133813	0.0103972	0	0.0355147			0.0525369	0.0569801			0.0126159	0.00959785	Thr	Ala	TRUE		2	0	0	1	0	0	0	0	0	0	0	0	0	0	0	1	0	0	0	0	0	0	0	0	0	0	0	0	0	0	0	0	0	0	0	0	0	0	0	0	0	0	0	0	0	0	0	0	0	0	0	0	0	0	0	0	0	0	0	0	0	0	0	0	0	0	47.72	FALSE	FALSE	FALSE	273	0.013
RYR1p.Gly332Asp	RYR1	0.0133813	0.0103972	0	0.0355147			0.0525369	0.0569801			0.0126159	0.00959785	Asp	Gly	FALSE		2	0	0	1	0	0	0	0	0	0	0	0	0	0	0	1	0	0	0	0	0	0	0	0	0	0	0	0	0	0	0	0	0	0	0	0	0	0	0	0	0	0	0	0	0	0	0	0	0	0	0	0	0	0	0	0	0	0	0	0	0	0	0	0	0	0	47.52	FALSE	FALSE	FALSE	273	0.013
RYR3p.Arg3123Gln	RYR3	0.0133813	0.0103972	0	0.0355147			0.0525369	0.0569801			0.0126159	0.00959785	Gln	Arg	FALSE		2	0	0	1	0	0	0	0	0	0	0	0	0	0	0	1	0	0	0	0	0	0	0	0	0	0	0	0	0	0	0	0	0	0	0	0	0	0	0	0	0	0	0	0	0	0	0	0	0	0	0	0	0	0	0	0	0	0	0	0	0	0	0	0	0	0	47.89	FALSE	FALSE	FALSE	273	0.013
RYR3p.Arg3733His	RYR3	0.0133813	0.0103972	0	0.0355147			0.0525369	0.0569801			0.0126159	0.00959785	His	Arg	TRUE		2	0	0	1	0	0	0	0	0	0	0	0	0	0	0	1	0	0	0	0	0	0	0	0	0	0	0	0	0	0	0	0	0	0	0	0	0	0	0	0	0	0	0	0	0	0	0	0	0	0	0	0	0	0	0	0	0	0	0	0	0	0	0	0	0	0	46.47	FALSE	FALSE	FALSE	273	0.013
S1PR1p.Ala267Thr	S1PR1	0.0133813	0.0103972	0	0.0355147			0.0525369	0.0569801			0.0126159	0.00959785	Thr	Ala	TRUE		2	0	0	1	0	0	0	0	0	0	0	0	0	0	0	1	0	0	0	0	0	0	0	0	0	0	0	0	0	0	0	0	0	0	0	0	0	0	0	0	0	0	0	0	0	0	0	0	0	0	0	0	0	0	0	0	0	0	0	0	0	0	0	0	0	0	47.63	FALSE	FALSE	FALSE	273	0.013
S1PR4p.Arg382Gln	S1PR4	0.0133813	0.0103972	0	0.0355147			0.0525369	0.0569801			0.0126159	0.00959785	Gln	Arg	FALSE		2	0	0	1	0	0	0	0	0	0	0	0	0	0	0	1	0	0	0	0	0	0	0	0	0	0	0	0	0	0	0	0	0	0	0	0	0	0	0	0	0	0	0	0	0	0	0	0	0	0	0	0	0	0	0	0	0	0	0	0	0	0	0	0	0	0	47.04	FALSE	FALSE	FALSE	273	0.013
SALL3p.Arg1003Trp	SALL3	0.0133813	0.0103972	0	0.0355147			0.0525369	0.0569801			0.0126159	0.00959785	Trp	Arg	FALSE		2	0	0	1	0	0	0	0	0	0	0	0	0	0	0	1	0	0	0	0	0	0	0	0	0	0	0	0	0	0	0	0	0	0	0	0	0	0	0	0	0	0	0	0	0	0	0	0	0	0	0	0	0	0	0	0	0	0	0	0	0	0	0	0	0	0	47.39	FALSE	FALSE	FALSE	273	0.013
SALL4p.Ala368Val	SALL4	0.0133813	0.0103972	0	0.0355147			0.0525369	0.0569801			0.0126159	0.00959785	Val	Ala	FALSE	1	2	0	0	1	0	0	0	0	0	0	0	0	0	0	0	1	0	0	0	0	0	0	0	0	0	0	0	0	0	0	0	0	0	0	0	0	0	0	0	0	0	0	0	0	0	0	0	0	0	0	0	0	0	0	0	0	0	0	0	0	0	0	0	0	0	0	47.36	FALSE	FALSE	FALSE	273	0.013
SAMD7p.Arg183Gln	SAMD7	0.0133813	0.0103972	0	0.0355147			0.0525369	0.0569801			0.0126159	0.00959785	Gln	Arg	FALSE		2	0	0	1	0	0	0	0	0	0	0	0	0	0	0	1	0	0	0	0	0	0	0	0	0	0	0	0	0	0	0	0	0	0	0	0	0	0	0	0	0	0	0	0	0	0	0	0	0	0	0	0	0	0	0	0	0	0	0	0	0	0	0	0	0	0	47.22	FALSE	FALSE	FALSE	273	0.013
SCAF4p.Arg471Ter	SCAF4	0.0133813	0.0103972	0	0.0355147			0.0525369	0.0569801			0.0126159	0.00959785	Ter	Arg	FALSE		2	0	0	1	0	0	0	0	0	0	0	0	0	0	0	1	0	0	0	0	0	0	0	0	0	0	0	0	0	0	0	0	0	0	0	0	0	0	0	0	0	0	0	0	0	0	0	0	0	0	0	0	0	0	0	0	0	0	0	0	0	0	0	0	0	0	46.93	FALSE	FALSE	FALSE	273	0.013
SCAF8p.Arg1041Trp	SCAF8	0.0133813	0.0103972	0	0.0355147			0.0525369	0.0569801			0.0126159	0.00959785	Trp	Arg	FALSE		2	0	0	1	0	0	0	0	0	0	0	0	0	0	0	1	0	0	0	0	0	0	0	0	0	0	0	0	0	0	0	0	0	0	0	0	0	0	0	0	0	0	0	0	0	0	0	0	0	0	0	0	0	0	0	0	0	0	0	0	0	0	0	0	0	0	46.61	FALSE	FALSE	FALSE	273	0.013
SCAIp.Arg584Gln	SCAI	0.0133813	0.0103972	0	0.0355147			0.0525369	0.0569801			0.0126159	0.00959785	Gln	Arg	FALSE		2	0	0	1	0	0	0	0	0	0	0	0	0	0	0	1	0	0	0	0	0	0	0	0	0	0	0	0	0	0	0	0	0	0	0	0	0	0	0	0	0	0	0	0	0	0	0	0	0	0	0	0	0	0	0	0	0	0	0	0	0	0	0	0	0	0	47.31	FALSE	FALSE	FALSE	273	0.013
SCFD1p.Trp275Ter	SCFD1	0.0133813	0.0103972	0	0.0355147			0.0525369	0.0569801			0.0126159	0.00959785	Ter	Trp	FALSE		2	0	0	1	0	0	0	0	0	0	0	0	0	0	0	1	0	0	0	0	0	0	0	0	0	0	0	0	0	0	0	0	0	0	0	0	0	0	0	0	0	0	0	0	0	0	0	0	0	0	0	0	0	0	0	0	0	0	0	0	0	0	0	0	0	0	47.58	FALSE	FALSE	FALSE	273	0.013
SCLYp.Ala421Val	SCLY	0.0133813	0.0103972	0	0.0355147			0.0525369	0.0569801			0.0126159	0.00959785	Val	Ala	FALSE		2	0	0	1	0	0	0	0	0	0	0	0	0	0	0	1	0	0	0	0	0	0	0	0	0	0	0	0	0	0	0	0	0	0	0	0	0	0	0	0	0	0	0	0	0	0	0	0	0	0	0	0	0	0	0	0	0	0	0	0	0	0	0	0	0	0	47.49	FALSE	FALSE	FALSE	273	0.013
SCN1Ap.Phe937Leu	SCN1A	0.0133813	0.0103972	0	0.0355147			0.0525369	0.0569801			0.0126159	0.00959785	Leu	Phe	FALSE		2	0	0	1	0	0	0	0	0	0	0	0	0	0	0	1	0	0	0	0	0	0	0	0	0	0	0	0	0	0	0	0	0	0	0	0	0	0	0	0	0	0	0	0	0	0	0	0	0	0	0	0	0	0	0	0	0	0	0	0	0	0	0	0	0	0	47.67	FALSE	FALSE	FALSE	273	0.013
SCN8Ap.Ser553Leu	SCN8A	0.0133813	0.0103972	0	0.0355147			0.0525369	0.0569801			0.0126159	0.00959785	Leu	Ser	FALSE		2	0	0	1	0	0	0	0	0	0	0	0	0	0	0	1	0	0	0	0	0	0	0	0	0	0	0	0	0	0	0	0	0	0	0	0	0	0	0	0	0	0	0	0	0	0	0	0	0	0	0	0	0	0	0	0	0	0	0	0	0	0	0	0	0	0	46.05	FALSE	FALSE	FALSE	273	0.013
SDAD1p.Arg127His	SDAD1	0.0133813	0.0103972	0	0.0355147			0.0525369	0.0569801			0.0126159	0.00959785	His	Arg	TRUE		2	0	0	1	0	0	0	0	0	0	0	0	0	0	0	1	0	0	0	0	0	0	0	0	0	0	0	0	0	0	0	0	0	0	0	0	0	0	0	0	0	0	0	0	0	0	0	0	0	0	0	0	0	0	0	0	0	0	0	0	0	0	0	0	0	0	47.08	FALSE	FALSE	FALSE	273	0.013
SDK1p.Arg449His	SDK1	0.0133813	0.0103972	0	0.0355147			0.0525369	0.0569801			0.0126159	0.00959785	His	Arg	TRUE		2	0	0	1	0	0	0	0	0	0	0	0	0	0	0	1	0	0	0	0	0	0	0	0	0	0	0	0	0	0	0	0	0	0	0	0	0	0	0	0	0	0	0	0	0	0	0	0	0	0	0	0	0	0	0	0	0	0	0	0	0	0	0	0	0	0	48.02	FALSE	FALSE	FALSE	273	0.013
SEMA5Ap.Arg753Gln	SEMA5A	0.0133813	0.0103972	0	0.0355147			0.0525369	0.0569801			0.0126159	0.00959785	Gln	Arg	FALSE		2	0	0	1	0	0	0	0	0	0	0	0	0	0	0	1	0	0	0	0	0	0	0	0	0	0	0	0	0	0	0	0	0	0	0	0	0	0	0	0	0	0	0	0	0	0	0	0	0	0	0	0	0	0	0	0	0	0	0	0	0	0	0	0	0	0	48.01	FALSE	FALSE	FALSE	273	0.013
SEMA5Bp.Arg447Cys	SEMA5B	0.0133813	0.0103972	0	0.0355147			0.0525369	0.0569801			0.0126159	0.00959785	Cys	Arg	TRUE		2	0	0	1	0	0	0	0	0	0	0	0	0	0	0	1	0	0	0	0	0	0	0	0	0	0	0	0	0	0	0	0	0	0	0	0	0	0	0	0	0	0	0	0	0	0	0	0	0	0	0	0	0	0	0	0	0	0	0	0	0	0	0	0	0	0	47.03	FALSE	FALSE	FALSE	273	0.013
SEMA6Ap.Arg678Cys	SEMA6A	0.0133813	0.0103972	0	0.0355147			0.0525369	0.0569801			0.0126159	0.00959785	Cys	Arg	TRUE		2	0	0	1	0	0	0	0	0	0	0	0	0	0	0	1	0	0	0	0	0	0	0	0	0	0	0	0	0	0	0	0	0	0	0	0	0	0	0	0	0	0	0	0	0	0	0	0	0	0	0	0	0	0	0	0	0	0	0	0	0	0	0	0	0	0	47.23	FALSE	FALSE	FALSE	273	0.013
SENP2p.Glu214Asp	SENP2	0.0133813	0.0103972	0	0.0355147			0.0525369	0.0569801			0.0126159	0.00959785	Asp	Glu	FALSE		2	0	0	1	0	0	0	0	0	0	0	0	0	0	0	1	0	0	0	0	0	0	0	0	0	0	0	0	0	0	0	0	0	0	0	0	0	0	0	0	0	0	0	0	0	0	0	0	0	0	0	0	0	0	0	0	0	0	0	0	0	0	0	0	0	0	47.92	FALSE	FALSE	FALSE	273	0.013
SEPHS2p.Gly396Arg	SEPHS2	0.0133813	0.0103972	0	0.0355147			0.0525369	0.0569801			0.0126159	0.00959785	Arg	Gly	TRUE		2	0	0	1	0	0	0	0	0	0	0	0	0	0	0	1	0	0	0	0	0	0	0	0	0	0	0	0	0	0	0	0	0	0	0	0	0	0	0	0	0	0	0	0	0	0	0	0	0	0	0	0	0	0	0	0	0	0	0	0	0	0	0	0	0	0	47.14	FALSE	FALSE	FALSE	273	0.013
SERPINC1p.Arg356Cys	SERPINC1	0.0133813	0.0103972	0	0.0355147			0.0525369	0.0569801			0.0126159	0.00959785	Cys	Arg	TRUE		2	0	0	1	0	0	0	0	0	0	0	0	0	0	0	1	0	0	0	0	0	0	0	0	0	0	0	0	0	0	0	0	0	0	0	0	0	0	0	0	0	0	0	0	0	0	0	0	0	0	0	0	0	0	0	0	0	0	0	0	0	0	0	0	0	0	46.71	FALSE	FALSE	FALSE	273	0.013
SEZ6p.Val603Met	SEZ6	0.0133813	0.0103972	0	0.0355147			0.0525369	0.0569801			0.0126159	0.00959785	Met	Val	FALSE		2	0	0	1	0	0	0	0	0	0	0	0	0	0	0	1	0	0	0	0	0	0	0	0	0	0	0	0	0	0	0	0	0	0	0	0	0	0	0	0	0	0	0	0	0	0	0	0	0	0	0	0	0	0	0	0	0	0	0	0	0	0	0	0	0	0	48.1	FALSE	FALSE	FALSE	273	0.013
SFMBT2p.Pro557Leu	SFMBT2	0.0133813	0.0103972	0	0.0355147			0.0525369	0.0569801			0.0126159	0.00959785	Leu	Pro	FALSE		2	0	0	1	0	0	0	0	0	0	0	0	0	0	0	1	0	0	0	0	0	0	0	0	0	0	0	0	0	0	0	0	0	0	0	0	0	0	0	0	0	0	0	0	0	0	0	0	0	0	0	0	0	0	0	0	0	0	0	0	0	0	0	0	0	0	46.89	FALSE	FALSE	FALSE	273	0.013
SGCEp.Ser325Leu	SGCE	0.0133813	0.0103972	0	0.0355147			0.0525369	0.0569801			0.0126159	0.00959785	Leu	Ser	FALSE		2	0	0	1	0	0	0	0	0	0	0	0	0	0	0	1	0	0	0	0	0	0	0	0	0	0	0	0	0	0	0	0	0	0	0	0	0	0	0	0	0	0	0	0	0	0	0	0	0	0	0	0	0	0	0	0	0	0	0	0	0	0	0	0	0	0	46.85	FALSE	FALSE	FALSE	273	0.013
SH3BP4p.Asp960Asn	SH3BP4	0.0133813	0.0103972	0	0.0355147			0.0525369	0.0569801			0.0126159	0.00959785	Asn	Asp	FALSE		2	0	0	1	0	0	0	0	0	0	0	0	0	0	0	1	0	0	0	0	0	0	0	0	0	0	0	0	0	0	0	0	0	0	0	0	0	0	0	0	0	0	0	0	0	0	0	0	0	0	0	0	0	0	0	0	0	0	0	0	0	0	0	0	0	0	46.56	FALSE	FALSE	FALSE	273	0.013
SHANK2p.Ala1279Thr	SHANK2	0.0133813	0.0103972	0	0.0355147			0.0525369	0.0569801			0.0126159	0.00959785	Thr	Ala	TRUE		2	0	0	1	0	0	0	0	0	0	0	0	0	0	0	1	0	0	0	0	0	0	0	0	0	0	0	0	0	0	0	0	0	0	0	0	0	0	0	0	0	0	0	0	0	0	0	0	0	0	0	0	0	0	0	0	0	0	0	0	0	0	0	0	0	0	47.71	FALSE	FALSE	FALSE	273	0.013
SHMT2p.Arg368Gln	SHMT2	0.0133813	0.0103972	0	0.0355147			0.0525369	0.0569801			0.0126159	0.00959785	Gln	Arg	FALSE		2	0	0	1	0	0	0	0	0	0	0	0	0	0	0	1	0	0	0	0	0	0	0	0	0	0	0	0	0	0	0	0	0	0	0	0	0	0	0	0	0	0	0	0	0	0	0	0	0	0	0	0	0	0	0	0	0	0	0	0	0	0	0	0	0	0	47.88	FALSE	FALSE	FALSE	273	0.013
SHROOM4p.Asp1090Tyr	SHROOM4	0.0133813	0.0103972	0	0.0355147			0.0525369	0.0569801			0.0126159	0.00959785	Tyr	Asp	TRUE		2	0	0	1	0	0	0	0	0	0	0	0	0	0	0	1	0	0	0	0	0	0	0	0	0	0	0	0	0	0	0	0	0	0	0	0	0	0	0	0	0	0	0	0	0	0	0	0	0	0	0	0	0	0	0	0	0	0	0	0	0	0	0	0	0	0	46.88	FALSE	FALSE	FALSE	273	0.013
SIGLEC1p.Arg1299His	SIGLEC1	0.0133813	0.0103972	0	0.0355147			0.0525369	0.0569801			0.0126159	0.00959785	His	Arg	TRUE		2	0	0	1	0	0	0	0	0	0	0	0	0	0	0	1	0	0	0	0	0	0	0	0	0	0	0	0	0	0	0	0	0	0	0	0	0	0	0	0	0	0	0	0	0	0	0	0	0	0	0	0	0	0	0	0	0	0	0	0	0	0	0	0	0	0	47.24	FALSE	FALSE	FALSE	273	0.013
SIPA1L2p.Ala787Thr	SIPA1L2	0.0133813	0.0103972	0	0.0355147			0.0525369	0.0569801			0.0126159	0.00959785	Thr	Ala	TRUE		2	0	0	1	0	0	0	0	0	0	0	0	0	0	0	1	0	0	0	0	0	0	0	0	0	0	0	0	0	0	0	0	0	0	0	0	0	0	0	0	0	0	0	0	0	0	0	0	0	0	0	0	0	0	0	0	0	0	0	0	0	0	0	0	0	0	47.6	FALSE	FALSE	FALSE	273	0.013
SIPA1L3p.Arg1361Trp	SIPA1L3	0.0133813	0.0103972	0	0.0355147			0.0525369	0.0569801			0.0126159	0.00959785	Trp	Arg	FALSE		2	0	0	1	0	0	0	0	0	0	0	0	0	0	0	1	0	0	0	0	0	0	0	0	0	0	0	0	0	0	0	0	0	0	0	0	0	0	0	0	0	0	0	0	0	0	0	0	0	0	0	0	0	0	0	0	0	0	0	0	0	0	0	0	0	0	47.89	FALSE	FALSE	FALSE	273	0.013
SKA3p.Arg154His	SKA3	0.0133813	0.0103972	0	0.0355147			0.0525369	0.0569801			0.0126159	0.00959785	His	Arg	TRUE		2	0	0	1	0	0	0	0	0	0	0	0	0	0	0	1	0	0	0	0	0	0	0	0	0	0	0	0	0	0	0	0	0	0	0	0	0	0	0	0	0	0	0	0	0	0	0	0	0	0	0	0	0	0	0	0	0	0	0	0	0	0	0	0	0	0	47.21	FALSE	FALSE	FALSE	273	0.013
SLC12A9p.Arg519Trp	SLC12A9	0.0133813	0.0103972	0	0.0355147			0.0525369	0.0569801			0.0126159	0.00959785	Trp	Arg	FALSE		2	0	0	1	0	0	0	0	0	0	0	0	0	0	0	1	0	0	0	0	0	0	0	0	0	0	0	0	0	0	0	0	0	0	0	0	0	0	0	0	0	0	0	0	0	0	0	0	0	0	0	0	0	0	0	0	0	0	0	0	0	0	0	0	0	0	47.79	FALSE	FALSE	FALSE	273	0.013
SLC13A3p.Pro493Leu	SLC13A3	0.0133813	0.0103972	0	0.0355147			0.0525369	0.0569801			0.0126159	0.00959785	Leu	Pro	FALSE		2	0	0	1	0	0	0	0	0	0	0	0	0	0	0	1	0	0	0	0	0	0	0	0	0	0	0	0	0	0	0	0	0	0	0	0	0	0	0	0	0	0	0	0	0	0	0	0	0	0	0	0	0	0	0	0	0	0	0	0	0	0	0	0	0	0	47.9	FALSE	FALSE	FALSE	273	0.013
SLC16A10p.Arg198Cys	SLC16A10	0.0133813	0.0103972	0	0.0355147			0.0525369	0.0569801			0.0126159	0.00959785	Cys	Arg	TRUE		2	0	0	1	0	0	0	0	0	0	0	0	0	0	0	1	0	0	0	0	0	0	0	0	0	0	0	0	0	0	0	0	0	0	0	0	0	0	0	0	0	0	0	0	0	0	0	0	0	0	0	0	0	0	0	0	0	0	0	0	0	0	0	0	0	0	47	FALSE	FALSE	FALSE	273	0.013
SLC16A14p.Arg227His	SLC16A14	0.0133813	0.0103972	0	0.0355147			0.0525369	0.0569801			0.0126159	0.00959785	His	Arg	TRUE		2	0	0	1	0	0	0	0	0	0	0	0	0	0	0	1	0	0	0	0	0	0	0	0	0	0	0	0	0	0	0	0	0	0	0	0	0	0	0	0	0	0	0	0	0	0	0	0	0	0	0	0	0	0	0	0	0	0	0	0	0	0	0	0	0	0	46.04	FALSE	FALSE	FALSE	273	0.013
SLC17A4p.Gly18Asp	SLC17A4	0.0133813	0.0103972	0	0.0355147			0.0525369	0.0569801			0.0126159	0.00959785	Asp	Gly	FALSE		2	0	0	1	0	0	0	0	0	0	0	0	0	0	0	1	0	0	0	0	0	0	0	0	0	0	0	0	0	0	0	0	0	0	0	0	0	0	0	0	0	0	0	0	0	0	0	0	0	0	0	0	0	0	0	0	0	0	0	0	0	0	0	0	0	0	47.29	FALSE	FALSE	FALSE	273	0.013
SLC17A6p.Ala57Val	SLC17A6	0.0133813	0.0103972	0	0.0355147			0.0525369	0.0569801			0.0126159	0.00959785	Val	Ala	FALSE		2	0	0	1	0	0	0	0	0	0	0	0	0	0	0	1	0	0	0	0	0	0	0	0	0	0	0	0	0	0	0	0	0	0	0	0	0	0	0	0	0	0	0	0	0	0	0	0	0	0	0	0	0	0	0	0	0	0	0	0	0	0	0	0	0	0	47.46	FALSE	FALSE	FALSE	273	0.013
SLC18A3p.Ala297Thr	SLC18A3	0.0133813	0.0103972	0	0.0355147			0.0525369	0.0569801			0.0126159	0.00959785	Thr	Ala	TRUE		2	0	0	1	0	0	0	0	0	0	0	0	0	0	0	1	0	0	0	0	0	0	0	0	0	0	0	0	0	0	0	0	0	0	0	0	0	0	0	0	0	0	0	0	0	0	0	0	0	0	0	0	0	0	0	0	0	0	0	0	0	0	0	0	0	0	47.68	FALSE	FALSE	FALSE	273	0.013
SLC19A1p.Ser278Leu	SLC19A1	0.0133813	0.0103972	0	0.0355147			0.0525369	0.0569801			0.0126159	0.00959785	Leu	Ser	FALSE		2	0	0	1	0	0	0	0	0	0	0	0	0	0	0	1	0	0	0	0	0	0	0	0	0	0	0	0	0	0	0	0	0	0	0	0	0	0	0	0	0	0	0	0	0	0	0	0	0	0	0	0	0	0	0	0	0	0	0	0	0	0	0	0	0	0	47.91	FALSE	FALSE	FALSE	273	0.013
SLC25A32p.Arg180Cys	SLC25A32	0.0133813	0.0103972	0	0.0355147			0.0525369	0.0569801			0.0126159	0.00959785	Cys	Arg	TRUE		2	0	0	1	0	0	0	0	0	0	0	0	0	0	0	1	0	0	0	0	0	0	0	0	0	0	0	0	0	0	0	0	0	0	0	0	0	0	0	0	0	0	0	0	0	0	0	0	0	0	0	0	0	0	0	0	0	0	0	0	0	0	0	0	0	0	47.13	FALSE	FALSE	FALSE	273	0.013
SLC2A10p.Val28Ala	SLC2A10	0.0133813	0.0103972	0	0.0355147			0.0525369	0.0569801			0.0126159	0.00959785	Ala	Val	FALSE		2	0	0	1	0	0	0	0	0	0	0	0	0	0	0	1	0	0	0	0	0	0	0	0	0	0	0	0	0	0	0	0	0	0	0	0	0	0	0	0	0	0	0	0	0	0	0	0	0	0	0	0	0	0	0	0	0	0	0	0	0	0	0	0	0	0	47.51	FALSE	FALSE	FALSE	273	0.013
SLC2A14p.Ala335Thr	SLC2A14	0.0133813	0.0103972	0	0.0355147			0.0525369	0.0569801			0.0126159	0.00959785	Thr	Ala	TRUE		2	0	0	1	0	0	0	0	0	0	0	0	0	0	0	1	0	0	0	0	0	0	0	0	0	0	0	0	0	0	0	0	0	0	0	0	0	0	0	0	0	0	0	0	0	0	0	0	0	0	0	0	0	0	0	0	0	0	0	0	0	0	0	0	0	0	47.56	FALSE	FALSE	FALSE	273	0.013
SLC2A6p.Arg238His	SLC2A6	0.0133813	0.0103972	0	0.0355147			0.0525369	0.0569801			0.0126159	0.00959785	His	Arg	TRUE		2	0	0	1	0	0	0	0	0	0	0	0	0	0	0	1	0	0	0	0	0	0	0	0	0	0	0	0	0	0	0	0	0	0	0	0	0	0	0	0	0	0	0	0	0	0	0	0	0	0	0	0	0	0	0	0	0	0	0	0	0	0	0	0	0	0	47.01	FALSE	FALSE	FALSE	273	0.013
SLC34A3p.Pro401Ser	SLC34A3	0.0133813	0.0103972	0	0.0355147			0.0525369	0.0569801			0.0126159	0.00959785	Ser	Pro	TRUE		2	0	0	1	0	0	0	0	0	0	0	0	0	0	0	1	0	0	0	0	0	0	0	0	0	0	0	0	0	0	0	0	0	0	0	0	0	0	0	0	0	0	0	0	0	0	0	0	0	0	0	0	0	0	0	0	0	0	0	0	0	0	0	0	0	0	47.84	FALSE	FALSE	FALSE	273	0.013
SLC38A10p.Ala527Thr	SLC38A10	0.0133813	0.0103972	0	0.0355147			0.0525369	0.0569801			0.0126159	0.00959785	Thr	Ala	TRUE		2	0	0	1	0	0	0	0	0	0	0	0	0	0	0	1	0	0	0	0	0	0	0	0	0	0	0	0	0	0	0	0	0	0	0	0	0	0	0	0	0	0	0	0	0	0	0	0	0	0	0	0	0	0	0	0	0	0	0	0	0	0	0	0	0	0	47.24	FALSE	FALSE	FALSE	273	0.013
SLC39A11p.Gly117Ser	SLC39A11	0.0133813	0.0103972	0	0.0355147			0.0525369	0.0569801			0.0126159	0.00959785	Ser	Gly	TRUE		2	0	0	1	0	0	0	0	0	0	0	0	0	0	0	1	0	0	0	0	0	0	0	0	0	0	0	0	0	0	0	0	0	0	0	0	0	0	0	0	0	0	0	0	0	0	0	0	0	0	0	0	0	0	0	0	0	0	0	0	0	0	0	0	0	0	47.56	FALSE	FALSE	FALSE	273	0.013
SLC40A1p.Arg364Cys	SLC40A1	0.0133813	0.0103972	0	0.0355147			0.0525369	0.0569801			0.0126159	0.00959785	Cys	Arg	TRUE		2	0	0	1	0	0	0	0	0	0	0	0	0	0	0	1	0	0	0	0	0	0	0	0	0	0	0	0	0	0	0	0	0	0	0	0	0	0	0	0	0	0	0	0	0	0	0	0	0	0	0	0	0	0	0	0	0	0	0	0	0	0	0	0	0	0	47.48	FALSE	FALSE	FALSE	273	0.013
SLC4A11p.Ala230Thr	SLC4A11	0.0133813	0.0103972	0	0.0355147			0.0525369	0.0569801			0.0126159	0.00959785	Thr	Ala	TRUE		2	0	0	1	0	0	0	0	0	0	0	0	0	0	0	1	0	0	0	0	0	0	0	0	0	0	0	0	0	0	0	0	0	0	0	0	0	0	0	0	0	0	0	0	0	0	0	0	0	0	0	0	0	0	0	0	0	0	0	0	0	0	0	0	0	0	47.42	FALSE	FALSE	FALSE	273	0.013
SLC5A11p.Pro636Leu	SLC5A11	0.0133813	0.0103972	0	0.0355147			0.0525369	0.0569801			0.0126159	0.00959785	Leu	Pro	FALSE		2	0	0	1	0	0	0	0	0	0	0	0	0	0	0	1	0	0	0	0	0	0	0	0	0	0	0	0	0	0	0	0	0	0	0	0	0	0	0	0	0	0	0	0	0	0	0	0	0	0	0	0	0	0	0	0	0	0	0	0	0	0	0	0	0	0	47.74	FALSE	FALSE	FALSE	273	0.013
SLC6A19p.Ala369Thr	SLC6A19	0.0133813	0.0103972	0	0.0355147			0.0525369	0.0569801			0.0126159	0.00959785	Thr	Ala	TRUE		2	0	0	1	0	0	0	0	0	0	0	0	0	0	0	1	0	0	0	0	0	0	0	0	0	0	0	0	0	0	0	0	0	0	0	0	0	0	0	0	0	0	0	0	0	0	0	0	0	0	0	0	0	0	0	0	0	0	0	0	0	0	0	0	0	0	46.4	FALSE	FALSE	FALSE	273	0.013
SLC6A3p.Arg521Gln	SLC6A3	0.0133813	0.0103972	0	0.0355147			0.0525369	0.0569801			0.0126159	0.00959785	Gln	Arg	FALSE		2	0	0	1	0	0	0	0	0	0	0	0	0	0	0	1	0	0	0	0	0	0	0	0	0	0	0	0	0	0	0	0	0	0	0	0	0	0	0	0	0	0	0	0	0	0	0	0	0	0	0	0	0	0	0	0	0	0	0	0	0	0	0	0	0	0	47.48	FALSE	FALSE	FALSE	273	0.013
SLC6A5p.Arg599Cys	SLC6A5	0.0133813	0.0103972	0	0.0355147			0.0525369	0.0569801			0.0126159	0.00959785	Cys	Arg	TRUE		2	0	0	1	0	0	0	0	0	0	0	0	0	0	0	1	0	0	0	0	0	0	0	0	0	0	0	0	0	0	0	0	0	0	0	0	0	0	0	0	0	0	0	0	0	0	0	0	0	0	0	0	0	0	0	0	0	0	0	0	0	0	0	0	0	0	47.05	FALSE	FALSE	FALSE	273	0.013
SLC8A1p.Glu420Asp	SLC8A1	0.0133813	0.0103972	0	0.0355147			0.0525369	0.0569801			0.0126159	0.00959785	Asp	Glu	FALSE		2	0	0	1	0	0	0	0	0	0	0	0	0	0	0	1	0	0	0	0	0	0	0	0	0	0	0	0	0	0	0	0	0	0	0	0	0	0	0	0	0	0	0	0	0	0	0	0	0	0	0	0	0	0	0	0	0	0	0	0	0	0	0	0	0	0	47.64	FALSE	FALSE	FALSE	273	0.013
SLIT2p.Arg1214Cys	SLIT2	0.0133813	0.0103972	0	0.0355147			0.0525369	0.0569801			0.0126159	0.00959785	Cys	Arg	TRUE		2	0	0	1	0	0	0	0	0	0	0	0	0	0	0	1	0	0	0	0	0	0	0	0	0	0	0	0	0	0	0	0	0	0	0	0	0	0	0	0	0	0	0	0	0	0	0	0	0	0	0	0	0	0	0	0	0	0	0	0	0	0	0	0	0	0	47.56	FALSE	FALSE	FALSE	273	0.013
SLITRK2p.His508Gln	SLITRK2	0.0133813	0.0103972	0	0.0355147			0.0525369	0.0569801			0.0126159	0.00959785	Gln	His	FALSE		2	0	0	1	0	0	0	0	0	0	0	0	0	0	0	1	0	0	0	0	0	0	0	0	0	0	0	0	0	0	0	0	0	0	0	0	0	0	0	0	0	0	0	0	0	0	0	0	0	0	0	0	0	0	0	0	0	0	0	0	0	0	0	0	0	0	47.82	FALSE	FALSE	FALSE	273	0.013
SLITRK5p.Ala594Val	SLITRK5	0.0133813	0.0103972	0	0.0355147			0.0525369	0.0569801			0.0126159	0.00959785	Val	Ala	FALSE		2	0	0	1	0	0	0	0	0	0	0	0	0	0	0	1	0	0	0	0	0	0	0	0	0	0	0	0	0	0	0	0	0	0	0	0	0	0	0	0	0	0	0	0	0	0	0	0	0	0	0	0	0	0	0	0	0	0	0	0	0	0	0	0	0	0	46.66	FALSE	FALSE	FALSE	273	0.013
SLITRK5p.Val524Ile	SLITRK5	0.0133813	0.0103972	0	0.0355147			0.0525369	0.0569801			0.0126159	0.00959785	Ile	Val	FALSE		2	0	0	1	0	0	0	0	0	0	0	0	0	0	0	1	0	0	0	0	0	0	0	0	0	0	0	0	0	0	0	0	0	0	0	0	0	0	0	0	0	0	0	0	0	0	0	0	0	0	0	0	0	0	0	0	0	0	0	0	0	0	0	0	0	0	47.26	FALSE	FALSE	FALSE	273	0.013
SLU7p.Arg509Gln	SLU7	0.0133813	0.0103972	0	0.0355147			0.0525369	0.0569801			0.0126159	0.00959785	Gln	Arg	FALSE		2	0	0	1	0	0	0	0	0	0	0	0	0	0	0	1	0	0	0	0	0	0	0	0	0	0	0	0	0	0	0	0	0	0	0	0	0	0	0	0	0	0	0	0	0	0	0	0	0	0	0	0	0	0	0	0	0	0	0	0	0	0	0	0	0	0	47.51	FALSE	FALSE	FALSE	273	0.013
SMAD3p.Arg420His	SMAD3	0.0133813	0.0103972	0	0.0355147			0.0525369	0.0569801			0.0126159	0.00959785	His	Arg	TRUE	1	2	0	0	1	0	0	0	0	0	0	0	0	0	0	0	1	0	0	0	0	0	0	0	0	0	0	0	0	0	0	0	0	0	0	0	0	0	0	0	0	0	0	0	0	0	0	0	0	0	0	0	0	0	0	0	0	0	0	0	0	0	0	0	0	0	0	47.19	FALSE	FALSE	FALSE	273	0.013
SMARCA2p.Thr1587Met	SMARCA2	0.0133813	0.0103972	0	0.0355147			0.0525369	0.0569801			0.0126159	0.00959785	Met	Thr	FALSE		2	0	0	1	0	0	0	0	0	0	0	0	0	0	0	1	0	0	0	0	0	0	0	0	0	0	0	0	0	0	0	0	0	0	0	0	0	0	0	0	0	0	0	0	0	0	0	0	0	0	0	0	0	0	0	0	0	0	0	0	0	0	0	0	0	0	47.32	FALSE	FALSE	FALSE	273	0.013
SMARCAL1p.Arg114Cys	SMARCAL1	0.0133813	0.0103972	0	0.0355147			0.0525369	0.0569801			0.0126159	0.00959785	Cys	Arg	TRUE		2	0	0	1	0	0	0	0	0	0	0	0	0	0	0	1	0	0	0	0	0	0	0	0	0	0	0	0	0	0	0	0	0	0	0	0	0	0	0	0	0	0	0	0	0	0	0	0	0	0	0	0	0	0	0	0	0	0	0	0	0	0	0	0	0	0	47.87	FALSE	FALSE	FALSE	273	0.013
SNAI2p.Lys188Asn	SNAI2	0.0133813	0.0103972	0	0.0355147			0.0525369	0.0569801			0.0126159	0.00959785	Asn	Lys	FALSE		2	0	0	1	0	0	0	0	0	0	0	0	0	0	0	1	0	0	0	0	0	0	0	0	0	0	0	0	0	0	0	0	0	0	0	0	0	0	0	0	0	0	0	0	0	0	0	0	0	0	0	0	0	0	0	0	0	0	0	0	0	0	0	0	0	0	46.77	FALSE	FALSE	FALSE	273	0.013
SNRNP48p.Val168Ile	SNRNP48	0.0133813	0.0103972	0	0.0355147			0.0525369	0.0569801			0.0126159	0.00959785	Ile	Val	FALSE		2	0	0	1	0	0	0	0	0	0	0	0	0	0	0	1	0	0	0	0	0	0	0	0	0	0	0	0	0	0	0	0	0	0	0	0	0	0	0	0	0	0	0	0	0	0	0	0	0	0	0	0	0	0	0	0	0	0	0	0	0	0	0	0	0	0	46.84	FALSE	FALSE	FALSE	273	0.013
SNRPNp.Pro87Leu	SNRPN	0.0133813	0.0103972	0	0.0355147			0.0525369	0.0569801			0.0126159	0.00959785	Leu	Pro	FALSE		2	0	0	1	0	0	0	0	0	0	0	0	0	0	0	1	0	0	0	0	0	0	0	0	0	0	0	0	0	0	0	0	0	0	0	0	0	0	0	0	0	0	0	0	0	0	0	0	0	0	0	0	0	0	0	0	0	0	0	0	0	0	0	0	0	0	47.03	FALSE	FALSE	FALSE	273	0.013
SNW1p.Ala285Thr	SNW1	0.0133813	0.0103972	0	0.0355147			0.0525369	0.0569801			0.0126159	0.00959785	Thr	Ala	TRUE		2	0	0	1	0	0	0	0	0	0	0	0	0	0	0	1	0	0	0	0	0	0	0	0	0	0	0	0	0	0	0	0	0	0	0	0	0	0	0	0	0	0	0	0	0	0	0	0	0	0	0	0	0	0	0	0	0	0	0	0	0	0	0	0	0	0	47.31	FALSE	FALSE	FALSE	273	0.013
SNX21p.Arg187Gln	SNX21	0.0133813	0.0103972	0	0.0355147			0.0525369	0.0569801			0.0126159	0.00959785	Gln	Arg	FALSE		2	0	0	1	0	0	0	0	0	0	0	0	0	0	0	1	0	0	0	0	0	0	0	0	0	0	0	0	0	0	0	0	0	0	0	0	0	0	0	0	0	0	0	0	0	0	0	0	0	0	0	0	0	0	0	0	0	0	0	0	0	0	0	0	0	0	46.46	FALSE	FALSE	FALSE	273	0.013
SONp.Ala2113Thr	SON	0.0133813	0.0103972	0	0.0355147			0.0525369	0.0569801			0.0126159	0.00959785	Thr	Ala	TRUE		2	0	0	1	0	0	0	0	0	0	0	0	0	0	0	1	0	0	0	0	0	0	0	0	0	0	0	0	0	0	0	0	0	0	0	0	0	0	0	0	0	0	0	0	0	0	0	0	0	0	0	0	0	0	0	0	0	0	0	0	0	0	0	0	0	0	47.58	FALSE	FALSE	FALSE	273	0.013
SORCS1p.Arg120Trp	SORCS1	0.0133813	0.0103972	0	0.0355147			0.0525369	0.0569801			0.0126159	0.00959785	Trp	Arg	FALSE		2	0	0	1	0	0	0	0	0	0	0	0	0	0	0	1	0	0	0	0	0	0	0	0	0	0	0	0	0	0	0	0	0	0	0	0	0	0	0	0	0	0	0	0	0	0	0	0	0	0	0	0	0	0	0	0	0	0	0	0	0	0	0	0	0	0	47.31	FALSE	FALSE	FALSE	273	0.013
SP2p.Gly226Arg	SP2	0.0133813	0.0103972	0	0.0355147			0.0525369	0.0569801			0.0126159	0.00959785	Arg	Gly	TRUE		2	0	0	1	0	0	0	0	0	0	0	0	0	0	0	1	0	0	0	0	0	0	0	0	0	0	0	0	0	0	0	0	0	0	0	0	0	0	0	0	0	0	0	0	0	0	0	0	0	0	0	0	0	0	0	0	0	0	0	0	0	0	0	0	0	0	47.07	FALSE	FALSE	FALSE	273	0.013
SP7p.Thr132Lys	SP7	0.0133813	0.0103972	0	0.0355147			0.0525369	0.0569801			0.0126159	0.00959785	Lys	Thr	TRUE		2	0	0	1	0	0	0	0	0	0	0	0	0	0	0	1	0	0	0	0	0	0	0	0	0	0	0	0	0	0	0	0	0	0	0	0	0	0	0	0	0	0	0	0	0	0	0	0	0	0	0	0	0	0	0	0	0	0	0	0	0	0	0	0	0	0	47.14	FALSE	FALSE	FALSE	273	0.013
SPAG16p.Val451Ala	SPAG16	0.0133813	0.0103972	0	0.0355147			0.0525369	0.0569801			0.0126159	0.00959785	Ala	Val	FALSE		2	0	0	1	0	0	0	0	0	0	0	0	0	0	0	1	0	0	0	0	0	0	0	0	0	0	0	0	0	0	0	0	0	0	0	0	0	0	0	0	0	0	0	0	0	0	0	0	0	0	0	0	0	0	0	0	0	0	0	0	0	0	0	0	0	0	47.53	FALSE	FALSE	FALSE	273	0.013
SPAG1p.Met777Ile	SPAG1	0.0133813	0.0103972	0	0.0355147			0.0525369	0.0569801			0.0126159	0.00959785	Ile	Met	FALSE		2	0	0	1	0	0	0	0	0	0	0	0	0	0	0	1	0	0	0	0	0	0	0	0	0	0	0	0	0	0	0	0	0	0	0	0	0	0	0	0	0	0	0	0	0	0	0	0	0	0	0	0	0	0	0	0	0	0	0	0	0	0	0	0	0	0	46.47	FALSE	FALSE	FALSE	273	0.013
SPAG5p.Arg538His	SPAG5	0.0133813	0.0103972	0	0.0355147			0.0525369	0.0569801			0.0126159	0.00959785	His	Arg	TRUE		2	0	0	1	0	0	0	0	0	0	0	0	0	0	0	1	0	0	0	0	0	0	0	0	0	0	0	0	0	0	0	0	0	0	0	0	0	0	0	0	0	0	0	0	0	0	0	0	0	0	0	0	0	0	0	0	0	0	0	0	0	0	0	0	0	0	47.48	FALSE	FALSE	FALSE	273	0.013
SPDEFp.Arg25Trp	SPDEF	0.0133813	0.0103972	0	0.0355147			0.0525369	0.0569801			0.0126159	0.00959785	Trp	Arg	FALSE		2	0	0	1	0	0	0	0	0	0	0	0	0	0	0	1	0	0	0	0	0	0	0	0	0	0	0	0	0	0	0	0	0	0	0	0	0	0	0	0	0	0	0	0	0	0	0	0	0	0	0	0	0	0	0	0	0	0	0	0	0	0	0	0	0	0	47.48	FALSE	FALSE	FALSE	273	0.013
SPP1p.Ala213Val	SPP1	0.0133813	0.0103972	0	0.0355147			0.0525369	0.0569801			0.0126159	0.00959785	Val	Ala	FALSE		2	0	0	1	0	0	0	0	0	0	0	0	0	0	0	1	0	0	0	0	0	0	0	0	0	0	0	0	0	0	0	0	0	0	0	0	0	0	0	0	0	0	0	0	0	0	0	0	0	0	0	0	0	0	0	0	0	0	0	0	0	0	0	0	0	0	47.46	FALSE	FALSE	FALSE	273	0.013
SPTA1p.Arg2297Trp	SPTA1	0.0133813	0.0103972	0	0.0355147			0.0525369	0.0569801			0.0126159	0.00959785	Trp	Arg	FALSE		2	0	0	1	0	0	0	0	0	0	0	0	0	0	0	1	0	0	0	0	0	0	0	0	0	0	0	0	0	0	0	0	0	0	0	0	0	0	0	0	0	0	0	0	0	0	0	0	0	0	0	0	0	0	0	0	0	0	0	0	0	0	0	0	0	0	46.33	FALSE	FALSE	FALSE	273	0.013
SPTA1p.Gln162Lys	SPTA1	0.0133813	0.0103972	0	0.0355147			0.0525369	0.0569801			0.0126159	0.00959785	Lys	Gln	TRUE		2	0	0	1	0	0	0	0	0	0	0	0	0	0	0	1	0	0	0	0	0	0	0	0	0	0	0	0	0	0	0	0	0	0	0	0	0	0	0	0	0	0	0	0	0	0	0	0	0	0	0	0	0	0	0	0	0	0	0	0	0	0	0	0	0	0	47.49	FALSE	FALSE	FALSE	273	0.013
SPTAN1p.Arg742His	SPTAN1	0.0133813	0.0103972	0	0.0355147			0.0525369	0.0569801			0.0126159	0.00959785	His	Arg	TRUE		2	0	0	1	0	0	0	0	0	0	0	0	0	0	0	1	0	0	0	0	0	0	0	0	0	0	0	0	0	0	0	0	0	0	0	0	0	0	0	0	0	0	0	0	0	0	0	0	0	0	0	0	0	0	0	0	0	0	0	0	0	0	0	0	0	0	47.57	FALSE	FALSE	FALSE	273	0.013
SPTBN1p.Ala311Val	SPTBN1	0.0133813	0.0103972	0	0.0355147			0.0525369	0.0569801			0.0126159	0.00959785	Val	Ala	FALSE		2	0	0	1	0	0	0	0	0	0	0	0	0	0	0	1	0	0	0	0	0	0	0	0	0	0	0	0	0	0	0	0	0	0	0	0	0	0	0	0	0	0	0	0	0	0	0	0	0	0	0	0	0	0	0	0	0	0	0	0	0	0	0	0	0	0	46.35	FALSE	FALSE	FALSE	273	0.013
SPTBN1p.Arg38Trp	SPTBN1	0.0133813	0.0103972	0	0.0355147			0.0525369	0.0569801			0.0126159	0.00959785	Trp	Arg	FALSE		2	0	0	1	0	0	0	0	0	0	0	0	0	0	0	1	0	0	0	0	0	0	0	0	0	0	0	0	0	0	0	0	0	0	0	0	0	0	0	0	0	0	0	0	0	0	0	0	0	0	0	0	0	0	0	0	0	0	0	0	0	0	0	0	0	0	47.52	FALSE	FALSE	FALSE	273	0.013
SPTBN1p.Trp871Ter	SPTBN1	0.0133813	0.0103972	0	0.0355147			0.0525369	0.0569801			0.0126159	0.00959785	Ter	Trp	FALSE		2	0	0	1	0	0	0	0	0	0	0	0	0	0	0	1	0	0	0	0	0	0	0	0	0	0	0	0	0	0	0	0	0	0	0	0	0	0	0	0	0	0	0	0	0	0	0	0	0	0	0	0	0	0	0	0	0	0	0	0	0	0	0	0	0	0	46.97	FALSE	FALSE	FALSE	273	0.013
SPTBN2p.Glu1781Lys	SPTBN2	0.0133813	0.0103972	0	0.0355147			0.0525369	0.0569801			0.0126159	0.00959785	Lys	Glu	TRUE		2	0	0	1	0	0	0	0	0	0	0	0	0	0	0	1	0	0	0	0	0	0	0	0	0	0	0	0	0	0	0	0	0	0	0	0	0	0	0	0	0	0	0	0	0	0	0	0	0	0	0	0	0	0	0	0	0	0	0	0	0	0	0	0	0	0	47.46	FALSE	FALSE	FALSE	273	0.013
SPTLC3p.Ala343Val	SPTLC3	0.0133813	0.0103972	0	0.0355147			0.0525369	0.0569801			0.0126159	0.00959785	Val	Ala	FALSE		2	0	0	1	0	0	0	0	0	0	0	0	0	0	0	1	0	0	0	0	0	0	0	0	0	0	0	0	0	0	0	0	0	0	0	0	0	0	0	0	0	0	0	0	0	0	0	0	0	0	0	0	0	0	0	0	0	0	0	0	0	0	0	0	0	0	47.29	FALSE	FALSE	FALSE	273	0.013
SRP68p.Arg95Gln	SRP68	0.0133813	0.0103972	0	0.0355147			0.0525369	0.0569801			0.0126159	0.00959785	Gln	Arg	FALSE		2	0	0	1	0	0	0	0	0	0	0	0	0	0	0	1	0	0	0	0	0	0	0	0	0	0	0	0	0	0	0	0	0	0	0	0	0	0	0	0	0	0	0	0	0	0	0	0	0	0	0	0	0	0	0	0	0	0	0	0	0	0	0	0	0	0	47.47	FALSE	FALSE	FALSE	273	0.013
SRP68p.Gly47Arg	SRP68	0.0133813	0.0103972	0	0.0355147			0.0525369	0.0569801			0.0126159	0.00959785	Arg	Gly	TRUE		2	0	0	1	0	0	0	0	0	0	0	0	0	0	0	1	0	0	0	0	0	0	0	0	0	0	0	0	0	0	0	0	0	0	0	0	0	0	0	0	0	0	0	0	0	0	0	0	0	0	0	0	0	0	0	0	0	0	0	0	0	0	0	0	0	0	46.41	FALSE	FALSE	FALSE	273	0.013
SS18L1p.Thr48Met	SS18L1	0.0133813	0.0103972	0	0.0355147			0.0525369	0.0569801			0.0126159	0.00959785	Met	Thr	FALSE	1	2	0	0	1	0	0	0	0	0	0	0	0	0	0	0	1	0	0	0	0	0	0	0	0	0	0	0	0	0	0	0	0	0	0	0	0	0	0	0	0	0	0	0	0	0	0	0	0	0	0	0	0	0	0	0	0	0	0	0	0	0	0	0	0	0	0	47.97	FALSE	FALSE	FALSE	273	0.013
SSSCA1p.Asp83Asn	SSSCA1	0.0133813	0.0103972	0	0.0355147			0.0525369	0.0569801			0.0126159	0.00959785	Asn	Asp	FALSE		2	0	0	1	0	0	0	0	0	0	0	0	0	0	0	1	0	0	0	0	0	0	0	0	0	0	0	0	0	0	0	0	0	0	0	0	0	0	0	0	0	0	0	0	0	0	0	0	0	0	0	0	0	0	0	0	0	0	0	0	0	0	0	0	0	0	46.3	FALSE	FALSE	FALSE	273	0.013
SSTR1p.Val276Met	SSTR1	0.0133813	0.0103972	0	0.0355147			0.0525369	0.0569801			0.0126159	0.00959785	Met	Val	FALSE		2	0	0	1	0	0	0	0	0	0	0	0	0	0	0	1	0	0	0	0	0	0	0	0	0	0	0	0	0	0	0	0	0	0	0	0	0	0	0	0	0	0	0	0	0	0	0	0	0	0	0	0	0	0	0	0	0	0	0	0	0	0	0	0	0	0	47.33	FALSE	FALSE	FALSE	273	0.013
ST18p.Arg584His	ST18	0.0133813	0.0103972	0	0.0355147			0.0525369	0.0569801			0.0126159	0.00959785	His	Arg	TRUE		2	0	0	1	0	0	0	0	0	0	0	0	0	0	0	1	0	0	0	0	0	0	0	0	0	0	0	0	0	0	0	0	0	0	0	0	0	0	0	0	0	0	0	0	0	0	0	0	0	0	0	0	0	0	0	0	0	0	0	0	0	0	0	0	0	0	46.63	FALSE	FALSE	FALSE	273	0.013
ST6GAL2p.Arg82His	ST6GAL2	0.0133813	0.0103972	0	0.0355147			0.0525369	0.0569801			0.0126159	0.00959785	His	Arg	TRUE		2	0	0	1	0	0	0	0	0	0	0	0	0	0	0	1	0	0	0	0	0	0	0	0	0	0	0	0	0	0	0	0	0	0	0	0	0	0	0	0	0	0	0	0	0	0	0	0	0	0	0	0	0	0	0	0	0	0	0	0	0	0	0	0	0	0	47.36	FALSE	FALSE	FALSE	273	0.013
STAB1p.Arg1203Gln	STAB1	0.0133813	0.0103972	0	0.0355147			0.0525369	0.0569801			0.0126159	0.00959785	Gln	Arg	FALSE		2	0	0	1	0	0	0	0	0	0	0	0	0	0	0	1	0	0	0	0	0	0	0	0	0	0	0	0	0	0	0	0	0	0	0	0	0	0	0	0	0	0	0	0	0	0	0	0	0	0	0	0	0	0	0	0	0	0	0	0	0	0	0	0	0	0	47.55	FALSE	FALSE	FALSE	273	0.013
STAG1p.Gln619Arg	STAG1	0.0133813	0.0103972	0	0.0355147			0.0525369	0.0569801			0.0126159	0.00959785	Arg	Gln	TRUE	2	2	0	0	1	0	0	0	0	0	0	0	0	0	0	0	1	0	0	0	0	0	0	0	0	0	0	0	0	0	0	0	0	0	0	0	0	0	0	0	0	0	0	0	0	0	0	0	0	0	0	0	0	0	0	0	0	0	0	0	0	0	0	0	0	0	0	47.99	FALSE	FALSE	FALSE	273	0.013
STAM2p.Arg205Trp	STAM2	0.0133813	0.0103972	0	0.0355147			0.0525369	0.0569801			0.0126159	0.00959785	Trp	Arg	FALSE		2	0	0	1	0	0	0	0	0	0	0	0	0	0	0	1	0	0	0	0	0	0	0	0	0	0	0	0	0	0	0	0	0	0	0	0	0	0	0	0	0	0	0	0	0	0	0	0	0	0	0	0	0	0	0	0	0	0	0	0	0	0	0	0	0	0	47.45	FALSE	FALSE	FALSE	273	0.013
STK36p.Arg56Gln	STK36	0.0133813	0.0103972	0	0.0355147			0.0525369	0.0569801			0.0126159	0.00959785	Gln	Arg	FALSE		2	0	0	1	0	0	0	0	0	0	0	0	0	0	0	1	0	0	0	0	0	0	0	0	0	0	0	0	0	0	0	0	0	0	0	0	0	0	0	0	0	0	0	0	0	0	0	0	0	0	0	0	0	0	0	0	0	0	0	0	0	0	0	0	0	0	48.22	FALSE	FALSE	FALSE	273	0.013
STON1-GTF2A1Lp.Arg1041Gln	STON1-GTF2A1L	0.0133813	0.0103972	0	0.0355147			0.0525369	0.0569801			0.0126159	0.00959785	Gln	Arg	FALSE		2	0	0	1	0	0	0	0	0	0	0	0	0	0	0	1	0	0	0	0	0	0	0	0	0	0	0	0	0	0	0	0	0	0	0	0	0	0	0	0	0	0	0	0	0	0	0	0	0	0	0	0	0	0	0	0	0	0	0	0	0	0	0	0	0	0	47.5	FALSE	FALSE	FALSE	273	0.013
STRIP2p.Arg777Cys	STRIP2	0.0133813	0.0103972	0	0.0355147			0.0525369	0.0569801			0.0126159	0.00959785	Cys	Arg	TRUE		2	0	0	1	0	0	0	0	0	0	0	0	0	0	0	1	0	0	0	0	0	0	0	0	0	0	0	0	0	0	0	0	0	0	0	0	0	0	0	0	0	0	0	0	0	0	0	0	0	0	0	0	0	0	0	0	0	0	0	0	0	0	0	0	0	0	47.73	FALSE	FALSE	FALSE	273	0.013
STX1Ap.Arg28Cys	STX1A	0.0133813	0.0103972	0	0.0355147			0.0525369	0.0569801			0.0126159	0.00959785	Cys	Arg	TRUE		2	0	0	1	0	0	0	0	0	0	0	0	0	0	0	1	0	0	0	0	0	0	0	0	0	0	0	0	0	0	0	0	0	0	0	0	0	0	0	0	0	0	0	0	0	0	0	0	0	0	0	0	0	0	0	0	0	0	0	0	0	0	0	0	0	0	47.47	FALSE	FALSE	FALSE	273	0.013
STX1Ap.Glu194Lys	STX1A	0.0133813	0.0103972	0	0.0355147			0.0525369	0.0569801			0.0126159	0.00959785	Lys	Glu	TRUE		2	0	0	1	0	0	0	0	0	0	0	0	0	0	0	1	0	0	0	0	0	0	0	0	0	0	0	0	0	0	0	0	0	0	0	0	0	0	0	0	0	0	0	0	0	0	0	0	0	0	0	0	0	0	0	0	0	0	0	0	0	0	0	0	0	0	47.32	FALSE	FALSE	FALSE	273	0.013
SUCLG2p.Arg206Gln	SUCLG2	0.0133813	0.0103972	0	0.0355147			0.0525369	0.0569801			0.0126159	0.00959785	Gln	Arg	FALSE		2	0	0	1	0	0	0	0	0	0	0	0	0	0	0	1	0	0	0	0	0	0	0	0	0	0	0	0	0	0	0	0	0	0	0	0	0	0	0	0	0	0	0	0	0	0	0	0	0	0	0	0	0	0	0	0	0	0	0	0	0	0	0	0	0	0	47.47	FALSE	FALSE	FALSE	273	0.013
SUGP2p.Arg308Gln	SUGP2	0.0133813	0.0103972	0	0.0355147			0.0525369	0.0569801			0.0126159	0.00959785	Gln	Arg	FALSE		2	0	0	1	0	0	0	0	0	0	0	0	0	0	0	1	0	0	0	0	0	0	0	0	0	0	0	0	0	0	0	0	0	0	0	0	0	0	0	0	0	0	0	0	0	0	0	0	0	0	0	0	0	0	0	0	0	0	0	0	0	0	0	0	0	0	47.83	FALSE	FALSE	FALSE	273	0.013
SULF1p.Ser116Leu	SULF1	0.0133813	0.0103972	0	0.0355147			0.0525369	0.0569801			0.0126159	0.00959785	Leu	Ser	FALSE		2	0	0	1	0	0	0	0	0	0	0	0	0	0	0	1	0	0	0	0	0	0	0	0	0	0	0	0	0	0	0	0	0	0	0	0	0	0	0	0	0	0	0	0	0	0	0	0	0	0	0	0	0	0	0	0	0	0	0	0	0	0	0	0	0	0	47.5	FALSE	FALSE	FALSE	273	0.013
SULT1C4p.Asp5Asn	SULT1C4	0.0133813	0.0103972	0	0.0355147			0.0525369	0.0569801			0.0126159	0.00959785	Asn	Asp	FALSE		2	0	0	1	0	0	0	0	0	0	0	0	0	0	0	1	0	0	0	0	0	0	0	0	0	0	0	0	0	0	0	0	0	0	0	0	0	0	0	0	0	0	0	0	0	0	0	0	0	0	0	0	0	0	0	0	0	0	0	0	0	0	0	0	0	0	47.91	FALSE	FALSE	FALSE	273	0.013
SUPT7Lp.Ser104Leu	SUPT7L	0.0133813	0.0103972	0	0.0355147			0.0525369	0.0569801			0.0126159	0.00959785	Leu	Ser	FALSE		2	0	0	1	0	0	0	0	0	0	0	0	0	0	0	1	0	0	0	0	0	0	0	0	0	0	0	0	0	0	0	0	0	0	0	0	0	0	0	0	0	0	0	0	0	0	0	0	0	0	0	0	0	0	0	0	0	0	0	0	0	0	0	0	0	0	46.84	FALSE	FALSE	FALSE	273	0.013
SURF6p.Arg237Gln	SURF6	0.0133813	0.0103972	0	0.0355147			0.0525369	0.0569801			0.0126159	0.00959785	Gln	Arg	FALSE		2	0	0	1	0	0	0	0	0	0	0	0	0	0	0	1	0	0	0	0	0	0	0	0	0	0	0	0	0	0	0	0	0	0	0	0	0	0	0	0	0	0	0	0	0	0	0	0	0	0	0	0	0	0	0	0	0	0	0	0	0	0	0	0	0	0	47.38	FALSE	FALSE	FALSE	273	0.013
SUV420H2p.Glu219Lys	SUV420H2	0.0133813	0.0103972	0	0.0355147			0.0525369	0.0569801			0.0126159	0.00959785	Lys	Glu	TRUE		2	0	0	1	0	0	0	0	0	0	0	0	0	0	0	1	0	0	0	0	0	0	0	0	0	0	0	0	0	0	0	0	0	0	0	0	0	0	0	0	0	0	0	0	0	0	0	0	0	0	0	0	0	0	0	0	0	0	0	0	0	0	0	0	0	0	47.5	FALSE	FALSE	FALSE	273	0.013
SYNDIG1Lp.Ala229Thr	SYNDIG1L	0.0133813	0.0103972	0	0.0355147			0.0525369	0.0569801			0.0126159	0.00959785	Thr	Ala	TRUE		2	0	0	1	0	0	0	0	0	0	0	0	0	0	0	1	0	0	0	0	0	0	0	0	0	0	0	0	0	0	0	0	0	0	0	0	0	0	0	0	0	0	0	0	0	0	0	0	0	0	0	0	0	0	0	0	0	0	0	0	0	0	0	0	0	0	47.69	FALSE	FALSE	FALSE	273	0.013
SYNE1p.Ala1299Val	SYNE1	0.0133813	0.0103972	0	0.0355147			0.0525369	0.0569801			0.0126159	0.00959785	Val	Ala	FALSE		2	0	0	1	0	0	0	0	0	0	0	0	0	0	0	1	0	0	0	0	0	0	0	0	0	0	0	0	0	0	0	0	0	0	0	0	0	0	0	0	0	0	0	0	0	0	0	0	0	0	0	0	0	0	0	0	0	0	0	0	0	0	0	0	0	0	47.84	FALSE	FALSE	FALSE	273	0.013
SYNE1p.Arg6883His	SYNE1	0.0133813	0.0103972	0	0.0355147			0.0525369	0.0569801			0.0126159	0.00959785	His	Arg	TRUE		2	0	0	1	0	0	0	0	0	0	0	0	0	0	0	1	0	0	0	0	0	0	0	0	0	0	0	0	0	0	0	0	0	0	0	0	0	0	0	0	0	0	0	0	0	0	0	0	0	0	0	0	0	0	0	0	0	0	0	0	0	0	0	0	0	0	47.05	FALSE	FALSE	FALSE	273	0.013
SYT16p.Arg229His	SYT16	0.0133813	0.0103972	0	0.0355147			0.0525369	0.0569801			0.0126159	0.00959785	His	Arg	TRUE		2	0	0	1	0	0	0	0	0	0	0	0	0	0	0	1	0	0	0	0	0	0	0	0	0	0	0	0	0	0	0	0	0	0	0	0	0	0	0	0	0	0	0	0	0	0	0	0	0	0	0	0	0	0	0	0	0	0	0	0	0	0	0	0	0	0	47.26	FALSE	FALSE	FALSE	273	0.013
SYT16p.Arg521Gln	SYT16	0.0133813	0.0103972	0	0.0355147			0.0525369	0.0569801			0.0126159	0.00959785	Gln	Arg	FALSE		2	0	0	1	0	0	0	0	0	0	0	0	0	0	0	1	0	0	0	0	0	0	0	0	0	0	0	0	0	0	0	0	0	0	0	0	0	0	0	0	0	0	0	0	0	0	0	0	0	0	0	0	0	0	0	0	0	0	0	0	0	0	0	0	0	0	47.49	FALSE	FALSE	FALSE	273	0.013
SYT16p.Glu182Lys	SYT16	0.0133813	0.0103972	0	0.0355147			0.0525369	0.0569801			0.0126159	0.00959785	Lys	Glu	TRUE		2	0	0	1	0	0	0	0	0	0	0	0	0	0	0	1	0	0	0	0	0	0	0	0	0	0	0	0	0	0	0	0	0	0	0	0	0	0	0	0	0	0	0	0	0	0	0	0	0	0	0	0	0	0	0	0	0	0	0	0	0	0	0	0	0	0	48.5	FALSE	FALSE	FALSE	273	0.013
SYT9p.Val69Met	SYT9	0.0133813	0.0103972	0	0.0355147			0.0525369	0.0569801			0.0126159	0.00959785	Met	Val	FALSE		2	0	0	1	0	0	0	0	0	0	0	0	0	0	0	1	0	0	0	0	0	0	0	0	0	0	0	0	0	0	0	0	0	0	0	0	0	0	0	0	0	0	0	0	0	0	0	0	0	0	0	0	0	0	0	0	0	0	0	0	0	0	0	0	0	0	47.9	FALSE	FALSE	FALSE	273	0.013
TACC1p.Glu194Lys	TACC1	0.0133813	0.0103972	0	0.0355147			0.0525369	0.0569801			0.0126159	0.00959785	Lys	Glu	TRUE		2	0	0	1	0	0	0	0	0	0	0	0	0	0	0	1	0	0	0	0	0	0	0	0	0	0	0	0	0	0	0	0	0	0	0	0	0	0	0	0	0	0	0	0	0	0	0	0	0	0	0	0	0	0	0	0	0	0	0	0	0	0	0	0	0	0	48.03	FALSE	FALSE	FALSE	273	0.013
TAF1Cp.Arg8Cys	TAF1C	0.0133813	0.0103972	0	0.0355147			0.0525369	0.0569801			0.0126159	0.00959785	Cys	Arg	TRUE		2	0	0	1	0	0	0	0	0	0	0	0	0	0	0	1	0	0	0	0	0	0	0	0	0	0	0	0	0	0	0	0	0	0	0	0	0	0	0	0	0	0	0	0	0	0	0	0	0	0	0	0	0	0	0	0	0	0	0	0	0	0	0	0	0	0	47.81	FALSE	FALSE	FALSE	273	0.013
TAF1Cp.Val100Met	TAF1C	0.0133813	0.0103972	0	0.0355147			0.0525369	0.0569801			0.0126159	0.00959785	Met	Val	FALSE		2	0	0	1	0	0	0	0	0	0	0	0	0	0	0	1	0	0	0	0	0	0	0	0	0	0	0	0	0	0	0	0	0	0	0	0	0	0	0	0	0	0	0	0	0	0	0	0	0	0	0	0	0	0	0	0	0	0	0	0	0	0	0	0	0	0	47.64	FALSE	FALSE	FALSE	273	0.013
TAPT1p.Ser468Leu	TAPT1	0.0133813	0.0103972	0	0.0355147			0.0525369	0.0569801			0.0126159	0.00959785	Leu	Ser	FALSE		2	0	0	1	0	0	0	0	0	0	0	0	0	0	0	1	0	0	0	0	0	0	0	0	0	0	0	0	0	0	0	0	0	0	0	0	0	0	0	0	0	0	0	0	0	0	0	0	0	0	0	0	0	0	0	0	0	0	0	0	0	0	0	0	0	0	48.04	FALSE	FALSE	FALSE	273	0.013
TAS1R2p.Arg202Cys	TAS1R2	0.0133813	0.0103972	0	0.0355147			0.0525369	0.0569801			0.0126159	0.00959785	Cys	Arg	TRUE		2	0	0	1	0	0	0	0	0	0	0	0	0	0	0	1	0	0	0	0	0	0	0	0	0	0	0	0	0	0	0	0	0	0	0	0	0	0	0	0	0	0	0	0	0	0	0	0	0	0	0	0	0	0	0	0	0	0	0	0	0	0	0	0	0	0	47.56	FALSE	FALSE	FALSE	273	0.013
TAS1R2p.Arg674His	TAS1R2	0.0133813	0.0103972	0	0.0355147			0.0525369	0.0569801			0.0126159	0.00959785	His	Arg	TRUE		2	0	0	1	0	0	0	0	0	0	0	0	0	0	0	1	0	0	0	0	0	0	0	0	0	0	0	0	0	0	0	0	0	0	0	0	0	0	0	0	0	0	0	0	0	0	0	0	0	0	0	0	0	0	0	0	0	0	0	0	0	0	0	0	0	0	48.28	FALSE	FALSE	FALSE	273	0.013
TAS1R2p.Thr700Met	TAS1R2	0.0133813	0.0103972	0	0.0355147			0.0525369	0.0569801			0.0126159	0.00959785	Met	Thr	FALSE		2	0	0	1	0	0	0	0	0	0	0	0	0	0	0	1	0	0	0	0	0	0	0	0	0	0	0	0	0	0	0	0	0	0	0	0	0	0	0	0	0	0	0	0	0	0	0	0	0	0	0	0	0	0	0	0	0	0	0	0	0	0	0	0	0	0	48.26	FALSE	FALSE	FALSE	273	0.013
TAS2R14p.Gly220Arg	TAS2R14	0.0133813	0.0103972	0	0.0355147			0.0525369	0.0569801			0.0126159	0.00959785	Arg	Gly	TRUE		2	0	0	1	0	0	0	0	0	0	0	0	0	0	0	1	0	0	0	0	0	0	0	0	0	0	0	0	0	0	0	0	0	0	0	0	0	0	0	0	0	0	0	0	0	0	0	0	0	0	0	0	0	0	0	0	0	0	0	0	0	0	0	0	0	0	47.99	FALSE	FALSE	FALSE	273	0.013
TBC1D32p.Arg618His	TBC1D32	0.0133813	0.0103972	0	0.0355147			0.0525369	0.0569801			0.0126159	0.00959785	His	Arg	TRUE		2	0	0	1	0	0	0	0	0	0	0	0	0	0	0	1	0	0	0	0	0	0	0	0	0	0	0	0	0	0	0	0	0	0	0	0	0	0	0	0	0	0	0	0	0	0	0	0	0	0	0	0	0	0	0	0	0	0	0	0	0	0	0	0	0	0	46.87	FALSE	FALSE	FALSE	273	0.013
TBC1D4p.Gly321Ser	TBC1D4	0.0133813	0.0103972	0	0.0355147			0.0525369	0.0569801			0.0126159	0.00959785	Ser	Gly	TRUE		2	0	0	1	0	0	0	0	0	0	0	0	0	0	0	1	0	0	0	0	0	0	0	0	0	0	0	0	0	0	0	0	0	0	0	0	0	0	0	0	0	0	0	0	0	0	0	0	0	0	0	0	0	0	0	0	0	0	0	0	0	0	0	0	0	0	47.1	FALSE	FALSE	FALSE	273	0.013
TBC1D9Bp.Glu215Lys	TBC1D9B	0.0133813	0.0103972	0	0.0355147			0.0525369	0.0569801			0.0126159	0.00959785	Lys	Glu	TRUE		2	0	0	1	0	0	0	0	0	0	0	0	0	0	0	1	0	0	0	0	0	0	0	0	0	0	0	0	0	0	0	0	0	0	0	0	0	0	0	0	0	0	0	0	0	0	0	0	0	0	0	0	0	0	0	0	0	0	0	0	0	0	0	0	0	0	47.08	FALSE	FALSE	FALSE	273	0.013
TBC1D9p.Arg296Cys	TBC1D9	0.0133813	0.0103972	0	0.0355147			0.0525369	0.0569801			0.0126159	0.00959785	Cys	Arg	TRUE		2	0	0	1	0	0	0	0	0	0	0	0	0	0	0	1	0	0	0	0	0	0	0	0	0	0	0	0	0	0	0	0	0	0	0	0	0	0	0	0	0	0	0	0	0	0	0	0	0	0	0	0	0	0	0	0	0	0	0	0	0	0	0	0	0	0	48.14	FALSE	FALSE	FALSE	273	0.013
TBX18p.Arg316His	TBX18	0.0133813	0.0103972	0	0.0355147			0.0525369	0.0569801			0.0126159	0.00959785	His	Arg	TRUE		2	0	0	1	0	0	0	0	0	0	0	0	0	0	0	1	0	0	0	0	0	0	0	0	0	0	0	0	0	0	0	0	0	0	0	0	0	0	0	0	0	0	0	0	0	0	0	0	0	0	0	0	0	0	0	0	0	0	0	0	0	0	0	0	0	0	47.96	FALSE	FALSE	FALSE	273	0.013
TBX6p.Arg194His	TBX6	0.0133813	0.0103972	0	0.0355147			0.0525369	0.0569801			0.0126159	0.00959785	His	Arg	TRUE		2	0	0	1	0	0	0	0	0	0	0	0	0	0	0	1	0	0	0	0	0	0	0	0	0	0	0	0	0	0	0	0	0	0	0	0	0	0	0	0	0	0	0	0	0	0	0	0	0	0	0	0	0	0	0	0	0	0	0	0	0	0	0	0	0	0	47.21	FALSE	FALSE	FALSE	273	0.013
TCEA1p.Arg132Leu	TCEA1	0.0133813	0.0103972	0	0.0355147			0.0525369	0.0569801			0.0126159	0.00959785	Leu	Arg	FALSE	1	2	0	0	1	0	0	0	0	0	0	0	0	0	0	0	1	0	0	0	0	0	0	0	0	0	0	0	0	0	0	0	0	0	0	0	0	0	0	0	0	0	0	0	0	0	0	0	0	0	0	0	0	0	0	0	0	0	0	0	0	0	0	0	0	0	0	46.65	FALSE	FALSE	FALSE	273	0.013
TCEANC2p.Arg173Trp	TCEANC2	0.0133813	0.0103972	0	0.0355147			0.0525369	0.0569801			0.0126159	0.00959785	Trp	Arg	FALSE		2	0	0	1	0	0	0	0	0	0	0	0	0	0	0	1	0	0	0	0	0	0	0	0	0	0	0	0	0	0	0	0	0	0	0	0	0	0	0	0	0	0	0	0	0	0	0	0	0	0	0	0	0	0	0	0	0	0	0	0	0	0	0	0	0	0	47.21	FALSE	FALSE	FALSE	273	0.013
TCEB3Bp.Arg709Gln	TCEB3B	0.0133813	0.0103972	0	0.0355147			0.0525369	0.0569801			0.0126159	0.00959785	Gln	Arg	FALSE		2	0	0	1	0	0	0	0	0	0	0	0	0	0	0	1	0	0	0	0	0	0	0	0	0	0	0	0	0	0	0	0	0	0	0	0	0	0	0	0	0	0	0	0	0	0	0	0	0	0	0	0	0	0	0	0	0	0	0	0	0	0	0	0	0	0	47.07	FALSE	FALSE	FALSE	273	0.013
TCF21p.Ala124Val	TCF21	0.0133813	0.0103972	0	0.0355147			0.0525369	0.0569801			0.0126159	0.00959785	Val	Ala	FALSE		2	0	0	1	0	0	0	0	0	0	0	0	0	0	0	1	0	0	0	0	0	0	0	0	0	0	0	0	0	0	0	0	0	0	0	0	0	0	0	0	0	0	0	0	0	0	0	0	0	0	0	0	0	0	0	0	0	0	0	0	0	0	0	0	0	0	47.25	FALSE	FALSE	FALSE	273	0.013
TCTE1p.Arg297Cys	TCTE1	0.0133813	0.0103972	0	0.0355147			0.0525369	0.0569801			0.0126159	0.00959785	Cys	Arg	TRUE		2	0	0	1	0	0	0	0	0	0	0	0	0	0	0	1	0	0	0	0	0	0	0	0	0	0	0	0	0	0	0	0	0	0	0	0	0	0	0	0	0	0	0	0	0	0	0	0	0	0	0	0	0	0	0	0	0	0	0	0	0	0	0	0	0	0	46.79	FALSE	FALSE	FALSE	273	0.013
TDRD1p.Gly575Arg	TDRD1	0.0133813	0.0103972	0	0.0355147			0.0525369	0.0569801			0.0126159	0.00959785	Arg	Gly	TRUE		2	0	0	1	0	0	0	0	0	0	0	0	0	0	0	1	0	0	0	0	0	0	0	0	0	0	0	0	0	0	0	0	0	0	0	0	0	0	0	0	0	0	0	0	0	0	0	0	0	0	0	0	0	0	0	0	0	0	0	0	0	0	0	0	0	0	46.73	FALSE	FALSE	FALSE	273	0.013
TECRLp.Gly112Arg	TECRL	0.0133813	0.0103972	0	0.0355147			0.0525369	0.0569801			0.0126159	0.00959785	Arg	Gly	TRUE		2	0	0	1	0	0	0	0	0	0	0	0	0	0	0	1	0	0	0	0	0	0	0	0	0	0	0	0	0	0	0	0	0	0	0	0	0	0	0	0	0	0	0	0	0	0	0	0	0	0	0	0	0	0	0	0	0	0	0	0	0	0	0	0	0	0	47.01	FALSE	FALSE	FALSE	273	0.013
TEKp.Ser658Tyr	TEK	0.0133813	0.0103972	0	0.0355147			0.0525369	0.0569801			0.0126159	0.00959785	Tyr	Ser	TRUE		2	0	0	1	0	0	0	0	0	0	0	0	0	0	0	1	0	0	0	0	0	0	0	0	0	0	0	0	0	0	0	0	0	0	0	0	0	0	0	0	0	0	0	0	0	0	0	0	0	0	0	0	0	0	0	0	0	0	0	0	0	0	0	0	0	0	47.08	FALSE	FALSE	FALSE	273	0.013
TENM2p.Arg1639Cys	TENM2	0.0133813	0.0103972	0	0.0355147			0.0525369	0.0569801			0.0126159	0.00959785	Cys	Arg	TRUE		2	0	0	1	0	0	0	0	0	0	0	0	0	0	0	1	0	0	0	0	0	0	0	0	0	0	0	0	0	0	0	0	0	0	0	0	0	0	0	0	0	0	0	0	0	0	0	0	0	0	0	0	0	0	0	0	0	0	0	0	0	0	0	0	0	0	47.23	FALSE	FALSE	FALSE	273	0.013
TET3p.Val954Met	TET3	0.0133813	0.0103972	0	0.0355147			0.0525369	0.0569801			0.0126159	0.00959785	Met	Val	FALSE		2	0	0	1	0	0	0	0	0	0	0	0	0	0	0	1	0	0	0	0	0	0	0	0	0	0	0	0	0	0	0	0	0	0	0	0	0	0	0	0	0	0	0	0	0	0	0	0	0	0	0	0	0	0	0	0	0	0	0	0	0	0	0	0	0	0	47.02	FALSE	FALSE	FALSE	273	0.013
TGIF2LXp.Ala38Thr	TGIF2LX	0.0133813	0.0103972	0	0.0355147			0.0525369	0.0569801			0.0126159	0.00959785	Thr	Ala	TRUE		2	0	0	1	0	0	0	0	0	0	0	0	0	0	0	1	0	0	0	0	0	0	0	0	0	0	0	0	0	0	0	0	0	0	0	0	0	0	0	0	0	0	0	0	0	0	0	0	0	0	0	0	0	0	0	0	0	0	0	0	0	0	0	0	0	0	47.58	FALSE	FALSE	FALSE	273	0.013
TGM2p.Arg263Cys	TGM2	0.0133813	0.0103972	0	0.0355147			0.0525369	0.0569801			0.0126159	0.00959785	Cys	Arg	TRUE		2	0	0	1	0	0	0	0	0	0	0	0	0	0	0	1	0	0	0	0	0	0	0	0	0	0	0	0	0	0	0	0	0	0	0	0	0	0	0	0	0	0	0	0	0	0	0	0	0	0	0	0	0	0	0	0	0	0	0	0	0	0	0	0	0	0	47.59	FALSE	FALSE	FALSE	273	0.013
TGM6p.Gly199Ser	TGM6	0.0133813	0.0103972	0	0.0355147			0.0525369	0.0569801			0.0126159	0.00959785	Ser	Gly	TRUE		2	0	0	1	0	0	0	0	0	0	0	0	0	0	0	1	0	0	0	0	0	0	0	0	0	0	0	0	0	0	0	0	0	0	0	0	0	0	0	0	0	0	0	0	0	0	0	0	0	0	0	0	0	0	0	0	0	0	0	0	0	0	0	0	0	0	47.45	FALSE	FALSE	FALSE	273	0.013
THEM5p.Ser64Leu	THEM5	0.0133813	0.0103972	0	0.0355147			0.0525369	0.0569801			0.0126159	0.00959785	Leu	Ser	FALSE		2	0	0	1	0	0	0	0	0	0	0	0	0	0	0	1	0	0	0	0	0	0	0	0	0	0	0	0	0	0	0	0	0	0	0	0	0	0	0	0	0	0	0	0	0	0	0	0	0	0	0	0	0	0	0	0	0	0	0	0	0	0	0	0	0	0	47.66	FALSE	FALSE	FALSE	273	0.013
THRAP3p.Arg266Cys	THRAP3	0.0133813	0.0103972	0	0.0355147			0.0525369	0.0569801			0.0126159	0.00959785	Cys	Arg	TRUE	2	2	0	0	1	0	0	0	0	0	0	0	0	0	0	0	1	0	0	0	0	0	0	0	0	0	0	0	0	0	0	0	0	0	0	0	0	0	0	0	0	0	0	0	0	0	0	0	0	0	0	0	0	0	0	0	0	0	0	0	0	0	0	0	0	0	0	46.9	FALSE	FALSE	FALSE	273	0.013
THSD7Ap.Arg448His	THSD7A	0.0133813	0.0103972	0	0.0355147			0.0525369	0.0569801			0.0126159	0.00959785	His	Arg	TRUE		2	0	0	1	0	0	0	0	0	0	0	0	0	0	0	1	0	0	0	0	0	0	0	0	0	0	0	0	0	0	0	0	0	0	0	0	0	0	0	0	0	0	0	0	0	0	0	0	0	0	0	0	0	0	0	0	0	0	0	0	0	0	0	0	0	0	47.67	FALSE	FALSE	FALSE	273	0.013
THSD7Ap.Arg543Trp	THSD7A	0.0133813	0.0103972	0	0.0355147			0.0525369	0.0569801			0.0126159	0.00959785	Trp	Arg	FALSE		2	0	0	1	0	0	0	0	0	0	0	0	0	0	0	1	0	0	0	0	0	0	0	0	0	0	0	0	0	0	0	0	0	0	0	0	0	0	0	0	0	0	0	0	0	0	0	0	0	0	0	0	0	0	0	0	0	0	0	0	0	0	0	0	0	0	47.93	FALSE	FALSE	FALSE	273	0.013
TIAM1p.Arg653His	TIAM1	0.0133813	0.0103972	0	0.0355147			0.0525369	0.0569801			0.0126159	0.00959785	His	Arg	TRUE		2	0	0	1	0	0	0	0	0	0	0	0	0	0	0	1	0	0	0	0	0	0	0	0	0	0	0	0	0	0	0	0	0	0	0	0	0	0	0	0	0	0	0	0	0	0	0	0	0	0	0	0	0	0	0	0	0	0	0	0	0	0	0	0	0	0	46.14	FALSE	FALSE	FALSE	273	0.013
TIAM2p.Arg455Gln	TIAM2	0.0133813	0.0103972	0	0.0355147			0.0525369	0.0569801			0.0126159	0.00959785	Gln	Arg	FALSE		2	0	0	1	0	0	0	0	0	0	0	0	0	0	0	1	0	0	0	0	0	0	0	0	0	0	0	0	0	0	0	0	0	0	0	0	0	0	0	0	0	0	0	0	0	0	0	0	0	0	0	0	0	0	0	0	0	0	0	0	0	0	0	0	0	0	47.23	FALSE	FALSE	FALSE	273	0.013
TIAM2p.Thr93Met	TIAM2	0.0133813	0.0103972	0	0.0355147			0.0525369	0.0569801			0.0126159	0.00959785	Met	Thr	FALSE		2	0	0	1	0	0	0	0	0	0	0	0	0	0	0	1	0	0	0	0	0	0	0	0	0	0	0	0	0	0	0	0	0	0	0	0	0	0	0	0	0	0	0	0	0	0	0	0	0	0	0	0	0	0	0	0	0	0	0	0	0	0	0	0	0	0	46.67	FALSE	FALSE	FALSE	273	0.013
TICRRp.Arg1574Ter	TICRR	0.0133813	0.0103972	0	0.0355147			0.0525369	0.0569801			0.0126159	0.00959785	Ter	Arg	FALSE		2	0	0	1	0	0	0	0	0	0	0	0	0	0	0	1	0	0	0	0	0	0	0	0	0	0	0	0	0	0	0	0	0	0	0	0	0	0	0	0	0	0	0	0	0	0	0	0	0	0	0	0	0	0	0	0	0	0	0	0	0	0	0	0	0	0	46.74	FALSE	FALSE	FALSE	273	0.013
TJAP1p.Arg55Cys	TJAP1	0.0133813	0.0103972	0	0.0355147			0.0525369	0.0569801			0.0126159	0.00959785	Cys	Arg	TRUE		2	0	0	1	0	0	0	0	0	0	0	0	0	0	0	1	0	0	0	0	0	0	0	0	0	0	0	0	0	0	0	0	0	0	0	0	0	0	0	0	0	0	0	0	0	0	0	0	0	0	0	0	0	0	0	0	0	0	0	0	0	0	0	0	0	0	47.02	FALSE	FALSE	FALSE	273	0.013
TLN1p.Ala1030Val	TLN1	0.0133813	0.0103972	0	0.0355147			0.0525369	0.0569801			0.0126159	0.00959785	Val	Ala	FALSE		2	0	0	1	0	0	0	0	0	0	0	0	0	0	0	1	0	0	0	0	0	0	0	0	0	0	0	0	0	0	0	0	0	0	0	0	0	0	0	0	0	0	0	0	0	0	0	0	0	0	0	0	0	0	0	0	0	0	0	0	0	0	0	0	0	0	47.38	FALSE	FALSE	FALSE	273	0.013
TMC3p.Arg641Ter	TMC3	0.0133813	0.0103972	0	0.0355147			0.0525369	0.0569801			0.0126159	0.00959785	Ter	Arg	FALSE		2	0	0	1	0	0	0	0	0	0	0	0	0	0	0	1	0	0	0	0	0	0	0	0	0	0	0	0	0	0	0	0	0	0	0	0	0	0	0	0	0	0	0	0	0	0	0	0	0	0	0	0	0	0	0	0	0	0	0	0	0	0	0	0	0	0	47.51	FALSE	FALSE	FALSE	273	0.013
TMC6p.Ala276Thr	TMC6	0.0133813	0.0103972	0	0.0355147			0.0525369	0.0569801			0.0126159	0.00959785	Thr	Ala	TRUE		2	0	0	1	0	0	0	0	0	0	0	0	0	0	0	1	0	0	0	0	0	0	0	0	0	0	0	0	0	0	0	0	0	0	0	0	0	0	0	0	0	0	0	0	0	0	0	0	0	0	0	0	0	0	0	0	0	0	0	0	0	0	0	0	0	0	47.07	FALSE	FALSE	FALSE	273	0.013
TMCO2p.Ile129Thr	TMCO2	0.0133813	0.0103972	0	0.0355147			0.0525369	0.0569801			0.0126159	0.00959785	Thr	Ile	TRUE		2	0	0	1	0	0	0	0	0	0	0	0	0	0	0	1	0	0	0	0	0	0	0	0	0	0	0	0	0	0	0	0	0	0	0	0	0	0	0	0	0	0	0	0	0	0	0	0	0	0	0	0	0	0	0	0	0	0	0	0	0	0	0	0	0	0	48.12	FALSE	FALSE	FALSE	273	0.013
TMEM119p.Pro269Leu	TMEM119	0.0133813	0.0103972	0	0.0355147			0.0525369	0.0569801			0.0126159	0.00959785	Leu	Pro	FALSE		2	0	0	1	0	0	0	0	0	0	0	0	0	0	0	1	0	0	0	0	0	0	0	0	0	0	0	0	0	0	0	0	0	0	0	0	0	0	0	0	0	0	0	0	0	0	0	0	0	0	0	0	0	0	0	0	0	0	0	0	0	0	0	0	0	0	47.97	FALSE	FALSE	FALSE	273	0.013
TMEM132Dp.Pro91Ser	TMEM132D	0.0133813	0.0103972	0	0.0355147			0.0525369	0.0569801			0.0126159	0.00959785	Ser	Pro	TRUE		2	0	0	1	0	0	0	0	0	0	0	0	0	0	0	1	0	0	0	0	0	0	0	0	0	0	0	0	0	0	0	0	0	0	0	0	0	0	0	0	0	0	0	0	0	0	0	0	0	0	0	0	0	0	0	0	0	0	0	0	0	0	0	0	0	0	47	FALSE	FALSE	FALSE	273	0.013
TMEM183Ap.Arg175Gln	TMEM183A	0.0133813	0.0103972	0	0.0355147			0.0525369	0.0569801			0.0126159	0.00959785	Gln	Arg	FALSE		2	0	0	1	0	0	0	0	0	0	0	0	0	0	0	1	0	0	0	0	0	0	0	0	0	0	0	0	0	0	0	0	0	0	0	0	0	0	0	0	0	0	0	0	0	0	0	0	0	0	0	0	0	0	0	0	0	0	0	0	0	0	0	0	0	0	46.72	FALSE	FALSE	FALSE	273	0.013
TMEM190p.Gly90Ser	TMEM190	0.0133813	0.0103972	0	0.0355147			0.0525369	0.0569801			0.0126159	0.00959785	Ser	Gly	TRUE		2	0	0	1	0	0	0	0	0	0	0	0	0	0	0	1	0	0	0	0	0	0	0	0	0	0	0	0	0	0	0	0	0	0	0	0	0	0	0	0	0	0	0	0	0	0	0	0	0	0	0	0	0	0	0	0	0	0	0	0	0	0	0	0	0	0	48.14	FALSE	FALSE	FALSE	273	0.013
TMEM37p.Val94Met	TMEM37	0.0133813	0.0103972	0	0.0355147			0.0525369	0.0569801			0.0126159	0.00959785	Met	Val	FALSE		2	0	0	1	0	0	0	0	0	0	0	0	0	0	0	1	0	0	0	0	0	0	0	0	0	0	0	0	0	0	0	0	0	0	0	0	0	0	0	0	0	0	0	0	0	0	0	0	0	0	0	0	0	0	0	0	0	0	0	0	0	0	0	0	0	0	46.66	FALSE	FALSE	FALSE	273	0.013
TMEM61p.Pro57Leu	TMEM61	0.0133813	0.0103972	0	0.0355147			0.0525369	0.0569801			0.0126159	0.00959785	Leu	Pro	FALSE		2	0	0	1	0	0	0	0	0	0	0	0	0	0	0	1	0	0	0	0	0	0	0	0	0	0	0	0	0	0	0	0	0	0	0	0	0	0	0	0	0	0	0	0	0	0	0	0	0	0	0	0	0	0	0	0	0	0	0	0	0	0	0	0	0	0	47.91	FALSE	FALSE	FALSE	273	0.013
TMPRSS11Bp.Pro13Ser	TMPRSS11B	0.0133813	0.0103972	0	0.0355147			0.0525369	0.0569801			0.0126159	0.00959785	Ser	Pro	TRUE		2	0	0	1	0	0	0	0	0	0	0	0	0	0	0	1	0	0	0	0	0	0	0	0	0	0	0	0	0	0	0	0	0	0	0	0	0	0	0	0	0	0	0	0	0	0	0	0	0	0	0	0	0	0	0	0	0	0	0	0	0	0	0	0	0	0	47.1	FALSE	FALSE	FALSE	273	0.013
TNFRSF10Cp.Val246Ile	TNFRSF10C	0.0133813	0.0103972	0	0.0355147			0.0525369	0.0569801			0.0126159	0.00959785	Ile	Val	FALSE		2	0	0	1	0	0	0	0	0	0	0	0	0	0	0	1	0	0	0	0	0	0	0	0	0	0	0	0	0	0	0	0	0	0	0	0	0	0	0	0	0	0	0	0	0	0	0	0	0	0	0	0	0	0	0	0	0	0	0	0	0	0	0	0	0	0	47.29	FALSE	FALSE	FALSE	273	0.013
TNFRSF8p.Arg241Lys	TNFRSF8	0.0133813	0.0103972	0	0.0355147			0.0525369	0.0569801			0.0126159	0.00959785	Lys	Arg	TRUE		2	0	0	1	0	0	0	0	0	0	0	0	0	0	0	1	0	0	0	0	0	0	0	0	0	0	0	0	0	0	0	0	0	0	0	0	0	0	0	0	0	0	0	0	0	0	0	0	0	0	0	0	0	0	0	0	0	0	0	0	0	0	0	0	0	0	47.37	FALSE	FALSE	FALSE	273	0.013
TNFSF15p.Arg170Gln	TNFSF15	0.0133813	0.0103972	0	0.0355147			0.0525369	0.0569801			0.0126159	0.00959785	Gln	Arg	FALSE		2	0	0	1	0	0	0	0	0	0	0	0	0	0	0	1	0	0	0	0	0	0	0	0	0	0	0	0	0	0	0	0	0	0	0	0	0	0	0	0	0	0	0	0	0	0	0	0	0	0	0	0	0	0	0	0	0	0	0	0	0	0	0	0	0	0	46.9	FALSE	FALSE	FALSE	273	0.013
TNNp.Thr499Met	TNN	0.0133813	0.0103972	0	0.0355147			0.0525369	0.0569801			0.0126159	0.00959785	Met	Thr	FALSE		2	0	0	1	0	0	0	0	0	0	0	0	0	0	0	1	0	0	0	0	0	0	0	0	0	0	0	0	0	0	0	0	0	0	0	0	0	0	0	0	0	0	0	0	0	0	0	0	0	0	0	0	0	0	0	0	0	0	0	0	0	0	0	0	0	0	46.9	FALSE	FALSE	FALSE	273	0.013
TNPO3p.Arg297His	TNPO3	0.0133813	0.0103972	0	0.0355147			0.0525369	0.0569801			0.0126159	0.00959785	His	Arg	TRUE		2	0	0	1	0	0	0	0	0	0	0	0	0	0	0	1	0	0	0	0	0	0	0	0	0	0	0	0	0	0	0	0	0	0	0	0	0	0	0	0	0	0	0	0	0	0	0	0	0	0	0	0	0	0	0	0	0	0	0	0	0	0	0	0	0	0	47.33	FALSE	FALSE	FALSE	273	0.013
TNRp.Val68Met	TNR	0.0133813	0.0103972	0	0.0355147			0.0525369	0.0569801			0.0126159	0.00959785	Met	Val	FALSE		2	0	0	1	0	0	0	0	0	0	0	0	0	0	0	1	0	0	0	0	0	0	0	0	0	0	0	0	0	0	0	0	0	0	0	0	0	0	0	0	0	0	0	0	0	0	0	0	0	0	0	0	0	0	0	0	0	0	0	0	0	0	0	0	0	0	47.27	FALSE	FALSE	FALSE	273	0.013
TOR4Ap.Val297Met	TOR4A	0.0133813	0.0103972	0	0.0355147			0.0525369	0.0569801			0.0126159	0.00959785	Met	Val	FALSE		2	0	0	1	0	0	0	0	0	0	0	0	0	0	0	1	0	0	0	0	0	0	0	0	0	0	0	0	0	0	0	0	0	0	0	0	0	0	0	0	0	0	0	0	0	0	0	0	0	0	0	0	0	0	0	0	0	0	0	0	0	0	0	0	0	0	47.62	FALSE	FALSE	FALSE	273	0.013
TP53I11p.Val30Met	TP53I11	0.0133813	0.0103972	0	0.0355147			0.0525369	0.0569801			0.0126159	0.00959785	Met	Val	FALSE		2	0	0	1	0	0	0	0	0	0	0	0	0	0	0	1	0	0	0	0	0	0	0	0	0	0	0	0	0	0	0	0	0	0	0	0	0	0	0	0	0	0	0	0	0	0	0	0	0	0	0	0	0	0	0	0	0	0	0	0	0	0	0	0	0	0	47.38	FALSE	FALSE	FALSE	273	0.013
TP53p.Arg283His	TP53	0.0133813	0.0103972	0	0.0355147			0.0525369	0.0569801			0.0126159	0.00959785	His	Arg	TRUE	1	2	0	0	1	0	0	0	0	0	0	0	0	0	0	0	1	0	0	0	0	0	0	0	0	0	0	0	0	0	0	0	0	0	0	0	0	0	0	0	0	0	0	0	0	0	0	0	0	0	0	0	0	0	0	0	0	0	0	0	0	0	0	0	0	0	0	47.51	FALSE	FALSE	FALSE	273	0.013
TPOp.Arg175Gln	TPO	0.0133813	0.0103972	0	0.0355147			0.0525369	0.0569801			0.0126159	0.00959785	Gln	Arg	FALSE		2	0	0	1	0	0	0	0	0	0	0	0	0	0	0	1	0	0	0	0	0	0	0	0	0	0	0	0	0	0	0	0	0	0	0	0	0	0	0	0	0	0	0	0	0	0	0	0	0	0	0	0	0	0	0	0	0	0	0	0	0	0	0	0	0	0	46.93	FALSE	FALSE	FALSE	273	0.013
TPPP3p.Asp140Asn	TPPP3	0.0133813	0.0103972	0	0.0355147			0.0525369	0.0569801			0.0126159	0.00959785	Asn	Asp	FALSE		2	0	0	1	0	0	0	0	0	0	0	0	0	0	0	1	0	0	0	0	0	0	0	0	0	0	0	0	0	0	0	0	0	0	0	0	0	0	0	0	0	0	0	0	0	0	0	0	0	0	0	0	0	0	0	0	0	0	0	0	0	0	0	0	0	0	47.11	FALSE	FALSE	FALSE	273	0.013
TRAF3IP3p.Gly186Arg	TRAF3IP3	0.0133813	0.0103972	0	0.0355147			0.0525369	0.0569801			0.0126159	0.00959785	Arg	Gly	TRUE		2	0	0	1	0	0	0	0	0	0	0	0	0	0	0	1	0	0	0	0	0	0	0	0	0	0	0	0	0	0	0	0	0	0	0	0	0	0	0	0	0	0	0	0	0	0	0	0	0	0	0	0	0	0	0	0	0	0	0	0	0	0	0	0	0	0	47.27	FALSE	FALSE	FALSE	273	0.013
TRAM1p.Val19Ile	TRAM1	0.0133813	0.0103972	0	0.0355147			0.0525369	0.0569801			0.0126159	0.00959785	Ile	Val	FALSE		2	0	0	1	0	0	0	0	0	0	0	0	0	0	0	1	0	0	0	0	0	0	0	0	0	0	0	0	0	0	0	0	0	0	0	0	0	0	0	0	0	0	0	0	0	0	0	0	0	0	0	0	0	0	0	0	0	0	0	0	0	0	0	0	0	0	47.9	FALSE	FALSE	FALSE	273	0.013
TRGV2p.Asp107Tyr	TRGV2	0.0133813	0.0103972	0	0.0355147			0.0525369	0.0569801			0.0126159	0.00959785	Tyr	Asp	TRUE		2	0	0	1	0	0	0	0	0	0	0	0	0	0	0	1	0	0	0	0	0	0	0	0	0	0	0	0	0	0	0	0	0	0	0	0	0	0	0	0	0	0	0	0	0	0	0	0	0	0	0	0	0	0	0	0	0	0	0	0	0	0	0	0	0	0	47.53	FALSE	FALSE	FALSE	273	0.013
TRIM42p.Arg255His	TRIM42	0.0133813	0.0103972	0	0.0355147			0.0525369	0.0569801			0.0126159	0.00959785	His	Arg	TRUE		2	0	0	1	0	0	0	0	0	0	0	0	0	0	0	1	0	0	0	0	0	0	0	0	0	0	0	0	0	0	0	0	0	0	0	0	0	0	0	0	0	0	0	0	0	0	0	0	0	0	0	0	0	0	0	0	0	0	0	0	0	0	0	0	0	0	47.77	FALSE	FALSE	FALSE	273	0.013
TRIM42p.Arg297Cys	TRIM42	0.0133813	0.0103972	0	0.0355147			0.0525369	0.0569801			0.0126159	0.00959785	Cys	Arg	TRUE		2	0	0	1	0	0	0	0	0	0	0	0	0	0	0	1	0	0	0	0	0	0	0	0	0	0	0	0	0	0	0	0	0	0	0	0	0	0	0	0	0	0	0	0	0	0	0	0	0	0	0	0	0	0	0	0	0	0	0	0	0	0	0	0	0	0	47.15	FALSE	FALSE	FALSE	273	0.013
TRIM64Cp.Ile248Val	TRIM64C	0.0133813	0.0103972	0	0.0355147			0.0525369	0.0569801			0.0126159	0.00959785	Val	Ile	FALSE		2	0	0	1	0	0	0	0	0	0	0	0	0	0	0	1	0	0	0	0	0	0	0	0	0	0	0	0	0	0	0	0	0	0	0	0	0	0	0	0	0	0	0	0	0	0	0	0	0	0	0	0	0	0	0	0	0	0	0	0	0	0	0	0	0	0	48.35	FALSE	FALSE	FALSE	273	0.013
TRPC1p.Arg512His	TRPC1	0.0133813	0.0103972	0	0.0355147			0.0525369	0.0569801			0.0126159	0.00959785	His	Arg	TRUE		2	0	0	1	0	0	0	0	0	0	0	0	0	0	0	1	0	0	0	0	0	0	0	0	0	0	0	0	0	0	0	0	0	0	0	0	0	0	0	0	0	0	0	0	0	0	0	0	0	0	0	0	0	0	0	0	0	0	0	0	0	0	0	0	0	0	47.32	FALSE	FALSE	FALSE	273	0.013
TRPC3p.Arg129His	TRPC3	0.0133813	0.0103972	0	0.0355147			0.0525369	0.0569801			0.0126159	0.00959785	His	Arg	TRUE		2	0	0	1	0	0	0	0	0	0	0	0	0	0	0	1	0	0	0	0	0	0	0	0	0	0	0	0	0	0	0	0	0	0	0	0	0	0	0	0	0	0	0	0	0	0	0	0	0	0	0	0	0	0	0	0	0	0	0	0	0	0	0	0	0	0	47.55	FALSE	FALSE	FALSE	273	0.013
TRPC3p.Arg888His	TRPC3	0.0133813	0.0103972	0	0.0355147			0.0525369	0.0569801			0.0126159	0.00959785	His	Arg	TRUE		2	0	0	1	0	0	0	0	0	0	0	0	0	0	0	1	0	0	0	0	0	0	0	0	0	0	0	0	0	0	0	0	0	0	0	0	0	0	0	0	0	0	0	0	0	0	0	0	0	0	0	0	0	0	0	0	0	0	0	0	0	0	0	0	0	0	45.97	FALSE	FALSE	FALSE	273	0.013
TRPC5p.Arg791Trp	TRPC5	0.0133813	0.0103972	0	0.0355147			0.0525369	0.0569801			0.0126159	0.00959785	Trp	Arg	FALSE		2	0	0	1	0	0	0	0	0	0	0	0	0	0	0	1	0	0	0	0	0	0	0	0	0	0	0	0	0	0	0	0	0	0	0	0	0	0	0	0	0	0	0	0	0	0	0	0	0	0	0	0	0	0	0	0	0	0	0	0	0	0	0	0	0	0	47.41	FALSE	FALSE	FALSE	273	0.013
TRPM2p.Ser11Leu	TRPM2	0.0133813	0.0103972	0	0.0355147			0.0525369	0.0569801			0.0126159	0.00959785	Leu	Ser	FALSE		2	0	0	1	0	0	0	0	0	0	0	0	0	0	0	1	0	0	0	0	0	0	0	0	0	0	0	0	0	0	0	0	0	0	0	0	0	0	0	0	0	0	0	0	0	0	0	0	0	0	0	0	0	0	0	0	0	0	0	0	0	0	0	0	0	0	47.5	FALSE	FALSE	FALSE	273	0.013
TRPM3p.Ala719Val	TRPM3	0.0133813	0.0103972	0	0.0355147			0.0525369	0.0569801			0.0126159	0.00959785	Val	Ala	FALSE		2	0	0	1	0	0	0	0	0	0	0	0	0	0	0	1	0	0	0	0	0	0	0	0	0	0	0	0	0	0	0	0	0	0	0	0	0	0	0	0	0	0	0	0	0	0	0	0	0	0	0	0	0	0	0	0	0	0	0	0	0	0	0	0	0	0	47.81	FALSE	FALSE	FALSE	273	0.013
TRPM6p.Pro1951Leu	TRPM6	0.0133813	0.0103972	0	0.0355147			0.0525369	0.0569801			0.0126159	0.00959785	Leu	Pro	FALSE		2	0	0	1	0	0	0	0	0	0	0	0	0	0	0	1	0	0	0	0	0	0	0	0	0	0	0	0	0	0	0	0	0	0	0	0	0	0	0	0	0	0	0	0	0	0	0	0	0	0	0	0	0	0	0	0	0	0	0	0	0	0	0	0	0	0	47.11	FALSE	FALSE	FALSE	273	0.013
TRRAPp.Ala1043Thr	TRRAP	0.0133813	0.0103972	0	0.0355147			0.0525369	0.0569801			0.0126159	0.00959785	Thr	Ala	TRUE	1	2	0	0	1	0	0	0	0	0	0	0	0	0	0	0	1	0	0	0	0	0	0	0	0	0	0	0	0	0	0	0	0	0	0	0	0	0	0	0	0	0	0	0	0	0	0	0	0	0	0	0	0	0	0	0	0	0	0	0	0	0	0	0	0	0	0	47.78	FALSE	FALSE	FALSE	273	0.013
TRRAPp.Arg2533Cys	TRRAP	0.0133813	0.0103972	0	0.0355147			0.0525369	0.0569801			0.0126159	0.00959785	Cys	Arg	TRUE	1	2	0	0	1	0	0	0	0	0	0	0	0	0	0	0	1	0	0	0	0	0	0	0	0	0	0	0	0	0	0	0	0	0	0	0	0	0	0	0	0	0	0	0	0	0	0	0	0	0	0	0	0	0	0	0	0	0	0	0	0	0	0	0	0	0	0	47.34	FALSE	FALSE	FALSE	273	0.013
TSGA10p.Arg432His	TSGA10	0.0133813	0.0103972	0	0.0355147			0.0525369	0.0569801			0.0126159	0.00959785	His	Arg	TRUE		2	0	0	1	0	0	0	0	0	0	0	0	0	0	0	1	0	0	0	0	0	0	0	0	0	0	0	0	0	0	0	0	0	0	0	0	0	0	0	0	0	0	0	0	0	0	0	0	0	0	0	0	0	0	0	0	0	0	0	0	0	0	0	0	0	0	46.41	FALSE	FALSE	FALSE	273	0.013
TSPEARp.Arg57Trp	TSPEAR	0.0133813	0.0103972	0	0.0355147			0.0525369	0.0569801			0.0126159	0.00959785	Trp	Arg	FALSE		2	0	0	1	0	0	0	0	0	0	0	0	0	0	0	1	0	0	0	0	0	0	0	0	0	0	0	0	0	0	0	0	0	0	0	0	0	0	0	0	0	0	0	0	0	0	0	0	0	0	0	0	0	0	0	0	0	0	0	0	0	0	0	0	0	0	47.22	FALSE	FALSE	FALSE	273	0.013
TSSK2p.Asp3Asn	TSSK2	0.0133813	0.0103972	0	0.0355147			0.0525369	0.0569801			0.0126159	0.00959785	Asn	Asp	FALSE		2	0	0	1	0	0	0	0	0	0	0	0	0	0	0	1	0	0	0	0	0	0	0	0	0	0	0	0	0	0	0	0	0	0	0	0	0	0	0	0	0	0	0	0	0	0	0	0	0	0	0	0	0	0	0	0	0	0	0	0	0	0	0	0	0	0	46.74	FALSE	FALSE	FALSE	273	0.013
TTC36p.Gly29Arg	TTC36	0.0133813	0.0103972	0	0.0355147			0.0525369	0.0569801			0.0126159	0.00959785	Arg	Gly	TRUE		2	0	0	1	0	0	0	0	0	0	0	0	0	0	0	1	0	0	0	0	0	0	0	0	0	0	0	0	0	0	0	0	0	0	0	0	0	0	0	0	0	0	0	0	0	0	0	0	0	0	0	0	0	0	0	0	0	0	0	0	0	0	0	0	0	0	47.17	FALSE	FALSE	FALSE	273	0.013
TTNp.Tyr1126Cys	TTN	0.0133813	0.0103972	0	0.0355147			0.0525369	0.0569801			0.0126159	0.00959785	Cys	Tyr	TRUE		2	0	0	1	0	0	0	0	0	0	0	0	0	0	0	1	0	0	0	0	0	0	0	0	0	0	0	0	0	0	0	0	0	0	0	0	0	0	0	0	0	0	0	0	0	0	0	0	0	0	0	0	0	0	0	0	0	0	0	0	0	0	0	0	0	0	47.77	FALSE	FALSE	FALSE	273	0.013
TTYH2p.Arg317His	TTYH2	0.0133813	0.0103972	0	0.0360213			0.0525369	0.0569801			0.0126159	0.00959785	His	Arg	TRUE		2	0	0	1	0	0	0	0	0	0	0	0	0	0	0	1	0	0	0	0	0	0	0	0	0	0	0	0	0	0	0	0	0	0	0	0	0	0	0	0	0	0	0	0	0	0	0	0	0	0	0	0	0	0	0	0	0	0	0	0	0	0	0	0	0	0	46.75	FALSE	FALSE	FALSE	273	0.013
TULP2p.Arg58His	TULP2	0.0133813	0.0103972	0	0.0355147			0.0525369	0.0569801			0.0126159	0.00959785	His	Arg	TRUE		2	0	0	1	0	0	0	0	0	0	0	0	0	0	0	1	0	0	0	0	0	0	0	0	0	0	0	0	0	0	0	0	0	0	0	0	0	0	0	0	0	0	0	0	0	0	0	0	0	0	0	0	0	0	0	0	0	0	0	0	0	0	0	0	0	0	47.04	FALSE	FALSE	FALSE	273	0.013
UBA6p.Arg885His	UBA6	0.0133813	0.0103972	0	0.0355147			0.0525369	0.0569801			0.0126159	0.00959785	His	Arg	TRUE		2	0	0	1	0	0	0	0	0	0	0	0	0	0	0	1	0	0	0	0	0	0	0	0	0	0	0	0	0	0	0	0	0	0	0	0	0	0	0	0	0	0	0	0	0	0	0	0	0	0	0	0	0	0	0	0	0	0	0	0	0	0	0	0	0	0	48.3	FALSE	FALSE	FALSE	273	0.013
UBASH3Bp.Arg384Ter	UBASH3B	0.0133813	0.0103972	0	0.0355147			0.0525369	0.0569801			0.0126159	0.00959785	Ter	Arg	FALSE		2	0	0	1	0	0	0	0	0	0	0	0	0	0	0	1	0	0	0	0	0	0	0	0	0	0	0	0	0	0	0	0	0	0	0	0	0	0	0	0	0	0	0	0	0	0	0	0	0	0	0	0	0	0	0	0	0	0	0	0	0	0	0	0	0	0	47.67	FALSE	FALSE	FALSE	273	0.013
UBCp.Ile30Val	UBC	0.0133813	0.0103972	0	0.0355147			0.0525369	0.0569801			0.0126159	0.00959785	Val	Ile	FALSE		2	0	0	1	0	0	0	0	0	0	0	0	0	0	0	1	0	0	0	0	0	0	0	0	0	0	0	0	0	0	0	0	0	0	0	0	0	0	0	0	0	0	0	0	0	0	0	0	0	0	0	0	0	0	0	0	0	0	0	0	0	0	0	0	0	0	47.44	FALSE	FALSE	FALSE	273	0.013
UBL4Bp.Pro85Leu	UBL4B	0.0133813	0.0103972	0	0.0360213			0.0525369	0.0569801			0.0126159	0.00959785	Leu	Pro	FALSE		2	0	0	1	0	0	0	0	0	0	0	0	0	0	0	1	0	0	0	0	0	0	0	0	0	0	0	0	0	0	0	0	0	0	0	0	0	0	0	0	0	0	0	0	0	0	0	0	0	0	0	0	0	0	0	0	0	0	0	0	0	0	0	0	0	0	46.92	FALSE	FALSE	FALSE	273	0.013
UBR5p.Arg162Gln	UBR5	0.0133813	0.0103972	0	0.0355147			0.0525369	0.0569801			0.0126159	0.00959785	Gln	Arg	FALSE	1	2	0	0	1	0	0	0	0	0	0	0	0	0	0	0	1	0	0	0	0	0	0	0	0	0	0	0	0	0	0	0	0	0	0	0	0	0	0	0	0	0	0	0	0	0	0	0	0	0	0	0	0	0	0	0	0	0	0	0	0	0	0	0	0	0	0	47.08	FALSE	FALSE	FALSE	273	0.013
UCP3p.Arg87His	UCP3	0.0133813	0.0103972	0	0.0355147			0.0525369	0.0569801			0.0126159	0.00959785	His	Arg	TRUE		2	0	0	1	0	0	0	0	0	0	0	0	0	0	0	1	0	0	0	0	0	0	0	0	0	0	0	0	0	0	0	0	0	0	0	0	0	0	0	0	0	0	0	0	0	0	0	0	0	0	0	0	0	0	0	0	0	0	0	0	0	0	0	0	0	0	47.77	FALSE	FALSE	FALSE	273	0.013
UGT1A10p.Thr240Met	UGT1A10	0.0133813	0.0103972	0	0.0355147			0.0525369	0.0569801			0.0126159	0.00959785	Met	Thr	FALSE		2	0	0	1	0	0	0	0	0	0	0	0	0	0	0	1	0	0	0	0	0	0	0	0	0	0	0	0	0	0	0	0	0	0	0	0	0	0	0	0	0	0	0	0	0	0	0	0	0	0	0	0	0	0	0	0	0	0	0	0	0	0	0	0	0	0	47.24	FALSE	FALSE	FALSE	273	0.013
UGT3A1p.Arg400Gln	UGT3A1	0.0133813	0.0103972	0	0.0355147			0.0525369	0.0569801			0.0126159	0.00959785	Gln	Arg	FALSE		2	0	0	1	0	0	0	0	0	0	0	0	0	0	0	1	0	0	0	0	0	0	0	0	0	0	0	0	0	0	0	0	0	0	0	0	0	0	0	0	0	0	0	0	0	0	0	0	0	0	0	0	0	0	0	0	0	0	0	0	0	0	0	0	0	0	47.79	FALSE	FALSE	FALSE	273	0.013
UNC13Cp.Arg1673Cys	UNC13C	0.0133813	0.0103972	0	0.0355147			0.0525369	0.0569801			0.0126159	0.00959785	Cys	Arg	TRUE		2	0	0	1	0	0	0	0	0	0	0	0	0	0	0	1	0	0	0	0	0	0	0	0	0	0	0	0	0	0	0	0	0	0	0	0	0	0	0	0	0	0	0	0	0	0	0	0	0	0	0	0	0	0	0	0	0	0	0	0	0	0	0	0	0	0	47.38	FALSE	FALSE	FALSE	273	0.013
UNC13Cp.Gln817Lys	UNC13C	0.0133813	0.0103972	0	0.0355147			0.0525369	0.0569801			0.0126159	0.00959785	Lys	Gln	TRUE		2	0	0	1	0	0	0	0	0	0	0	0	0	0	0	1	0	0	0	0	0	0	0	0	0	0	0	0	0	0	0	0	0	0	0	0	0	0	0	0	0	0	0	0	0	0	0	0	0	0	0	0	0	0	0	0	0	0	0	0	0	0	0	0	0	0	47.86	FALSE	FALSE	FALSE	273	0.013
UNC13Cp.Gly179Arg	UNC13C	0.0133813	0.0103972	0	0.0355147			0.0525369	0.0569801			0.0126159	0.00959785	Arg	Gly	TRUE		2	0	0	1	0	0	0	0	0	0	0	0	0	0	0	1	0	0	0	0	0	0	0	0	0	0	0	0	0	0	0	0	0	0	0	0	0	0	0	0	0	0	0	0	0	0	0	0	0	0	0	0	0	0	0	0	0	0	0	0	0	0	0	0	0	0	47.32	FALSE	FALSE	FALSE	273	0.013
UNC93Ap.Val431Met	UNC93A	0.0133813	0.0103972	0	0.0355147			0.0525369	0.0569801			0.0126159	0.00959785	Met	Val	FALSE		2	0	0	1	0	0	0	0	0	0	0	0	0	0	0	1	0	0	0	0	0	0	0	0	0	0	0	0	0	0	0	0	0	0	0	0	0	0	0	0	0	0	0	0	0	0	0	0	0	0	0	0	0	0	0	0	0	0	0	0	0	0	0	0	0	0	47.08	FALSE	FALSE	FALSE	273	0.013
USF1p.Thr10Met	USF1	0.0133813	0.0103972	0	0.0355147			0.0525369	0.0569801			0.0126159	0.00959785	Met	Thr	FALSE		2	0	0	1	0	0	0	0	0	0	0	0	0	0	0	1	0	0	0	0	0	0	0	0	0	0	0	0	0	0	0	0	0	0	0	0	0	0	0	0	0	0	0	0	0	0	0	0	0	0	0	0	0	0	0	0	0	0	0	0	0	0	0	0	0	0	47.02	FALSE	FALSE	FALSE	273	0.013
USH2Ap.Gly4428Ser	USH2A	0.0133813	0.0103972	0	0.0355147			0.0525369	0.0569801			0.0126159	0.00959785	Ser	Gly	TRUE		2	0	0	1	0	0	0	0	0	0	0	0	0	0	0	1	0	0	0	0	0	0	0	0	0	0	0	0	0	0	0	0	0	0	0	0	0	0	0	0	0	0	0	0	0	0	0	0	0	0	0	0	0	0	0	0	0	0	0	0	0	0	0	0	0	0	47.12	FALSE	FALSE	FALSE	273	0.013
USH2Ap.Phe2369Leu	USH2A	0.0133813	0.0103972	0	0.0355147			0.0525369	0.0569801			0.0126159	0.00959785	Leu	Phe	FALSE		2	0	0	1	0	0	0	0	0	0	0	0	0	0	0	1	0	0	0	0	0	0	0	0	0	0	0	0	0	0	0	0	0	0	0	0	0	0	0	0	0	0	0	0	0	0	0	0	0	0	0	0	0	0	0	0	0	0	0	0	0	0	0	0	0	0	47.32	FALSE	FALSE	FALSE	273	0.013
USP15p.Pro672Ser	USP15	0.0133813	0.0103972	0	0.0355147			0.0525369	0.0569801			0.0126159	0.00959785	Ser	Pro	TRUE		2	0	0	1	0	0	0	0	0	0	0	0	0	0	0	1	0	0	0	0	0	0	0	0	0	0	0	0	0	0	0	0	0	0	0	0	0	0	0	0	0	0	0	0	0	0	0	0	0	0	0	0	0	0	0	0	0	0	0	0	0	0	0	0	0	0	46.51	FALSE	FALSE	FALSE	273	0.013
USP53p.Thr80Met	USP53	0.0133813	0.0103972	0	0.0355147			0.0525369	0.0569801			0.0126159	0.00959785	Met	Thr	FALSE		2	0	0	1	0	0	0	0	0	0	0	0	0	0	0	1	0	0	0	0	0	0	0	0	0	0	0	0	0	0	0	0	0	0	0	0	0	0	0	0	0	0	0	0	0	0	0	0	0	0	0	0	0	0	0	0	0	0	0	0	0	0	0	0	0	0	47.69	FALSE	FALSE	FALSE	273	0.013
USP6p.Arg1249Trp	USP6	0.0133813	0.0103972	0	0.0355147			0.0525369	0.0569801			0.0126159	0.00959785	Trp	Arg	FALSE	1	2	0	0	1	0	0	0	0	0	0	0	0	0	0	0	1	0	0	0	0	0	0	0	0	0	0	0	0	0	0	0	0	0	0	0	0	0	0	0	0	0	0	0	0	0	0	0	0	0	0	0	0	0	0	0	0	0	0	0	0	0	0	0	0	0	0	47.24	FALSE	FALSE	FALSE	273	0.013
VAC14p.Arg233Cys	VAC14	0.0133813	0.0103972	0	0.0355147			0.0525369	0.0569801			0.0126159	0.00959785	Cys	Arg	TRUE		2	0	0	1	0	0	0	0	0	0	0	0	0	0	0	1	0	0	0	0	0	0	0	0	0	0	0	0	0	0	0	0	0	0	0	0	0	0	0	0	0	0	0	0	0	0	0	0	0	0	0	0	0	0	0	0	0	0	0	0	0	0	0	0	0	0	48.55	FALSE	FALSE	FALSE	273	0.013
VCANp.Glu1785Ter	VCAN	0.0133813	0.0103972	0	0.0355147			0.0525369	0.0569801			0.0126159	0.00959785	Ter	Glu	FALSE		2	0	0	1	0	0	0	0	0	0	0	0	0	0	0	1	0	0	0	0	0	0	0	0	0	0	0	0	0	0	0	0	0	0	0	0	0	0	0	0	0	0	0	0	0	0	0	0	0	0	0	0	0	0	0	0	0	0	0	0	0	0	0	0	0	0	47.5	FALSE	FALSE	FALSE	273	0.013
VCANp.Gly290Ser	VCAN	0.0133813	0.0103972	0	0.0355147			0.0525369	0.0569801			0.0126159	0.00959785	Ser	Gly	TRUE		2	0	0	1	0	0	0	0	0	0	0	0	0	0	0	1	0	0	0	0	0	0	0	0	0	0	0	0	0	0	0	0	0	0	0	0	0	0	0	0	0	0	0	0	0	0	0	0	0	0	0	0	0	0	0	0	0	0	0	0	0	0	0	0	0	0	48.3	FALSE	FALSE	FALSE	273	0.013
VEZF1p.Arg184Ter	VEZF1	0.0133813	0.0103972	0	0.0355147			0.0525369	0.0569801			0.0126159	0.00959785	Ter	Arg	FALSE		2	0	0	1	0	0	0	0	0	0	0	0	0	0	0	1	0	0	0	0	0	0	0	0	0	0	0	0	0	0	0	0	0	0	0	0	0	0	0	0	0	0	0	0	0	0	0	0	0	0	0	0	0	0	0	0	0	0	0	0	0	0	0	0	0	0	47.52	FALSE	FALSE	FALSE	273	0.013
VPS13Ap.Arg1921Gln	VPS13A	0.0133813	0.0103972	0	0.0355147			0.0525369	0.0569801			0.0126159	0.00959785	Gln	Arg	FALSE		2	0	0	1	0	0	0	0	0	0	0	0	0	0	0	1	0	0	0	0	0	0	0	0	0	0	0	0	0	0	0	0	0	0	0	0	0	0	0	0	0	0	0	0	0	0	0	0	0	0	0	0	0	0	0	0	0	0	0	0	0	0	0	0	0	0	47.59	FALSE	FALSE	FALSE	273	0.013
VPS13Dp.Arg4231His	VPS13D	0.0133813	0.0103972	0	0.0355147			0.0525369	0.0569801			0.0126159	0.00959785	His	Arg	TRUE		2	0	0	1	0	0	0	0	0	0	0	0	0	0	0	1	0	0	0	0	0	0	0	0	0	0	0	0	0	0	0	0	0	0	0	0	0	0	0	0	0	0	0	0	0	0	0	0	0	0	0	0	0	0	0	0	0	0	0	0	0	0	0	0	0	0	47.27	FALSE	FALSE	FALSE	273	0.013
VPS37Cp.Arg47Trp	VPS37C	0.0133813	0.0103972	0	0.0355147			0.0525369	0.0569801			0.0126159	0.00959785	Trp	Arg	FALSE		2	0	0	1	0	0	0	0	0	0	0	0	0	0	0	1	0	0	0	0	0	0	0	0	0	0	0	0	0	0	0	0	0	0	0	0	0	0	0	0	0	0	0	0	0	0	0	0	0	0	0	0	0	0	0	0	0	0	0	0	0	0	0	0	0	0	47.64	FALSE	FALSE	FALSE	273	0.013
VPS41p.Met217Ile	VPS41	0.0133813	0.0103972	0	0.0355147			0.0525369	0.0569801			0.0126159	0.00959785	Ile	Met	FALSE		2	0	0	1	0	0	0	0	0	0	0	0	0	0	0	1	0	0	0	0	0	0	0	0	0	0	0	0	0	0	0	0	0	0	0	0	0	0	0	0	0	0	0	0	0	0	0	0	0	0	0	0	0	0	0	0	0	0	0	0	0	0	0	0	0	0	46.98	FALSE	FALSE	FALSE	273	0.013
WDR11p.Arg129Cys	WDR11	0.0133813	0.0103972	0	0.0355147			0.0525369	0.0569801			0.0126159	0.00959785	Cys	Arg	TRUE		2	0	0	1	0	0	0	0	0	0	0	0	0	0	0	1	0	0	0	0	0	0	0	0	0	0	0	0	0	0	0	0	0	0	0	0	0	0	0	0	0	0	0	0	0	0	0	0	0	0	0	0	0	0	0	0	0	0	0	0	0	0	0	0	0	0	47.31	FALSE	FALSE	FALSE	273	0.013
WDR49p.Lys42Thr	WDR49	0.0133813	0.0103972	0	0.0355147			0.0525369	0.0569801			0.0126159	0.00959785	Thr	Lys	TRUE		2	0	0	1	0	0	0	0	0	0	0	0	0	0	0	1	0	0	0	0	0	0	0	0	0	0	0	0	0	0	0	0	0	0	0	0	0	0	0	0	0	0	0	0	0	0	0	0	0	0	0	0	0	0	0	0	0	0	0	0	0	0	0	0	0	0	47.38	FALSE	FALSE	FALSE	273	0.013
WDR53p.Gly50Trp	WDR53	0.0133813	0.0103972	0	0.0355147			0.0525369	0.0569801			0.0126159	0.00959785	Trp	Gly	FALSE		2	0	0	1	0	0	0	0	0	0	0	0	0	0	0	1	0	0	0	0	0	0	0	0	0	0	0	0	0	0	0	0	0	0	0	0	0	0	0	0	0	0	0	0	0	0	0	0	0	0	0	0	0	0	0	0	0	0	0	0	0	0	0	0	0	0	47.5	FALSE	FALSE	FALSE	273	0.013
WIPI1p.Thr395Met	WIPI1	0.0133813	0.0103972	0	0.0355147			0.0525369	0.0569801			0.0126159	0.00959785	Met	Thr	FALSE		2	0	0	1	0	0	0	0	0	0	0	0	0	0	0	1	0	0	0	0	0	0	0	0	0	0	0	0	0	0	0	0	0	0	0	0	0	0	0	0	0	0	0	0	0	0	0	0	0	0	0	0	0	0	0	0	0	0	0	0	0	0	0	0	0	0	46.02	FALSE	FALSE	FALSE	273	0.013
WNK4p.Arg511His	WNK4	0.0133813	0.0103972	0	0.0355147			0.0525369	0.0569801			0.0126159	0.00959785	His	Arg	TRUE		2	0	0	1	0	0	0	0	0	0	0	0	0	0	0	1	0	0	0	0	0	0	0	0	0	0	0	0	0	0	0	0	0	0	0	0	0	0	0	0	0	0	0	0	0	0	0	0	0	0	0	0	0	0	0	0	0	0	0	0	0	0	0	0	0	0	46.34	FALSE	FALSE	FALSE	273	0.013
WNT6p.Arg46Trp	WNT6	0.0133813	0.0103972	0	0.0355147			0.0525369	0.0569801			0.0126159	0.00959785	Trp	Arg	FALSE		2	0	0	1	0	0	0	0	0	0	0	0	0	0	0	1	0	0	0	0	0	0	0	0	0	0	0	0	0	0	0	0	0	0	0	0	0	0	0	0	0	0	0	0	0	0	0	0	0	0	0	0	0	0	0	0	0	0	0	0	0	0	0	0	0	0	47.39	FALSE	TRUE	FALSE	273	0.013
XAB2p.Glu535Lys	XAB2	0.0133813	0.0103972	0	0.0355147			0.0525369	0.0569801			0.0126159	0.00959785	Lys	Glu	TRUE		2	0	0	1	0	0	0	0	0	0	0	0	0	0	0	1	0	0	0	0	0	0	0	0	0	0	0	0	0	0	0	0	0	0	0	0	0	0	0	0	0	0	0	0	0	0	0	0	0	0	0	0	0	0	0	0	0	0	0	0	0	0	0	0	0	0	46.76	FALSE	FALSE	FALSE	273	0.013
XIRP1p.Gly1804Arg	XIRP1	0.0133813	0.0103972	0	0.0355147			0.0525369	0.0569801			0.0126159	0.00959785	Arg	Gly	TRUE		2	0	0	1	0	0	0	0	0	0	0	0	0	0	0	1	0	0	0	0	0	0	0	0	0	0	0	0	0	0	0	0	0	0	0	0	0	0	0	0	0	0	0	0	0	0	0	0	0	0	0	0	0	0	0	0	0	0	0	0	0	0	0	0	0	0	48.4	FALSE	FALSE	FALSE	273	0.013
XKR7p.Ala426Val	XKR7	0.0133813	0.0103972	0	0.0355147			0.0525369	0.0569801			0.0126159	0.00959785	Val	Ala	FALSE		2	0	0	1	0	0	0	0	0	0	0	0	0	0	0	1	0	0	0	0	0	0	0	0	0	0	0	0	0	0	0	0	0	0	0	0	0	0	0	0	0	0	0	0	0	0	0	0	0	0	0	0	0	0	0	0	0	0	0	0	0	0	0	0	0	0	47.3	FALSE	FALSE	FALSE	273	0.013
XKR7p.Arg560Gln	XKR7	0.0133813	0.0103972	0	0.0355147			0.0525369	0.0569801			0.0126159	0.00959785	Gln	Arg	FALSE		2	0	0	1	0	0	0	0	0	0	0	0	0	0	0	1	0	0	0	0	0	0	0	0	0	0	0	0	0	0	0	0	0	0	0	0	0	0	0	0	0	0	0	0	0	0	0	0	0	0	0	0	0	0	0	0	0	0	0	0	0	0	0	0	0	0	48.21	FALSE	FALSE	FALSE	273	0.013
YIPF7p.Ala87Thr	YIPF7	0.0133813	0.0103972	0	0.0355147			0.0525369	0.0569801			0.0126159	0.00959785	Thr	Ala	TRUE		2	0	0	1	0	0	0	0	0	0	0	0	0	0	0	1	0	0	0	0	0	0	0	0	0	0	0	0	0	0	0	0	0	0	0	0	0	0	0	0	0	0	0	0	0	0	0	0	0	0	0	0	0	0	0	0	0	0	0	0	0	0	0	0	0	0	47.19	FALSE	FALSE	FALSE	273	0.013
YY2p.Gly307Val	YY2	0.0133813	0.0103972	0	0.0355147			0.0525369	0.0569801			0.0126159	0.00959785	Val	Gly	FALSE		2	0	0	1	0	0	0	0	0	0	0	0	0	0	0	1	0	0	0	0	0	0	0	0	0	0	0	0	0	0	0	0	0	0	0	0	0	0	0	0	0	0	0	0	0	0	0	0	0	0	0	0	0	0	0	0	0	0	0	0	0	0	0	0	0	0	47.97	FALSE	FALSE	FALSE	273	0.013
ZBED1p.Ala93Thr	ZBED1	0.0133813	0.0103972	0	0.0355147			0.0525369	0.0569801			0.0126159	0.00959785	Thr	Ala	TRUE		2	0	0	1	0	0	0	0	0	0	0	0	0	0	0	1	0	0	0	0	0	0	0	0	0	0	0	0	0	0	0	0	0	0	0	0	0	0	0	0	0	0	0	0	0	0	0	0	0	0	0	0	0	0	0	0	0	0	0	0	0	0	0	0	0	0	46.48	FALSE	FALSE	FALSE	273	0.013
ZC3H4p.Arg341Gln	ZC3H4	0.0133813	0.0103972	0	0.0355147			0.0525369	0.0569801			0.0126159	0.00959785	Gln	Arg	FALSE		2	0	0	1	0	0	0	0	0	0	0	0	0	0	0	1	0	0	0	0	0	0	0	0	0	0	0	0	0	0	0	0	0	0	0	0	0	0	0	0	0	0	0	0	0	0	0	0	0	0	0	0	0	0	0	0	0	0	0	0	0	0	0	0	0	0	47.83	FALSE	FALSE	FALSE	273	0.013
ZCWPW2p.Glu195Ter	ZCWPW2	0.0133813	0.0103972	0	0.0355147			0.0525369	0.0569801			0.0126159	0.00959785	Ter	Glu	FALSE		2	0	0	1	0	0	0	0	0	0	0	0	0	0	0	1	0	0	0	0	0	0	0	0	0	0	0	0	0	0	0	0	0	0	0	0	0	0	0	0	0	0	0	0	0	0	0	0	0	0	0	0	0	0	0	0	0	0	0	0	0	0	0	0	0	0	47.81	FALSE	FALSE	FALSE	273	0.013
ZDHHC14p.Val266Ile	ZDHHC14	0.0133813	0.0103972	0	0.0355147			0.0525369	0.0569801			0.0126159	0.00959785	Ile	Val	FALSE		2	0	0	1	0	0	0	0	0	0	0	0	0	0	0	1	0	0	0	0	0	0	0	0	0	0	0	0	0	0	0	0	0	0	0	0	0	0	0	0	0	0	0	0	0	0	0	0	0	0	0	0	0	0	0	0	0	0	0	0	0	0	0	0	0	0	47.44	FALSE	FALSE	FALSE	273	0.013
ZFP64p.Arg441His	ZFP64	0.0133813	0.0103972	0	0.0355147			0.0525369	0.0569801			0.0126159	0.00959785	His	Arg	TRUE		2	0	0	1	0	0	0	0	0	0	0	0	0	0	0	1	0	0	0	0	0	0	0	0	0	0	0	0	0	0	0	0	0	0	0	0	0	0	0	0	0	0	0	0	0	0	0	0	0	0	0	0	0	0	0	0	0	0	0	0	0	0	0	0	0	0	47.07	FALSE	FALSE	FALSE	273	0.013
ZG16Bp.Arg141His	ZG16B	0.0133813	0.0103972	0	0.0355147			0.0525369	0.0569801			0.0126159	0.00959785	His	Arg	TRUE		2	0	0	1	0	0	0	0	0	0	0	0	0	0	0	1	0	0	0	0	0	0	0	0	0	0	0	0	0	0	0	0	0	0	0	0	0	0	0	0	0	0	0	0	0	0	0	0	0	0	0	0	0	0	0	0	0	0	0	0	0	0	0	0	0	0	46.9	FALSE	FALSE	FALSE	273	0.013
ZKSCAN5p.Arg589His	ZKSCAN5	0.0133813	0.0103972	0	0.0355147			0.0525369	0.0569801			0.0126159	0.00959785	His	Arg	TRUE		2	0	0	1	0	0	0	0	0	0	0	0	0	0	0	1	0	0	0	0	0	0	0	0	0	0	0	0	0	0	0	0	0	0	0	0	0	0	0	0	0	0	0	0	0	0	0	0	0	0	0	0	0	0	0	0	0	0	0	0	0	0	0	0	0	0	47.45	FALSE	FALSE	FALSE	273	0.013
ZNF175p.Arg183Cys	ZNF175	0.0133813	0.0103972	0	0.0355147			0.0525369	0.0569801			0.0126159	0.00959785	Cys	Arg	TRUE		2	0	0	1	0	0	0	0	0	0	0	0	0	0	0	1	0	0	0	0	0	0	0	0	0	0	0	0	0	0	0	0	0	0	0	0	0	0	0	0	0	0	0	0	0	0	0	0	0	0	0	0	0	0	0	0	0	0	0	0	0	0	0	0	0	0	46.88	FALSE	FALSE	FALSE	273	0.013
ZNF208p.Tyr313Ter	ZNF208	0.0133813	0.0103972	0	0.0355147			0.0525369	0.0569801			0.0126159	0.00959785	Ter	Tyr	FALSE		2	0	0	1	0	0	0	0	0	0	0	0	0	0	0	1	0	0	0	0	0	0	0	0	0	0	0	0	0	0	0	0	0	0	0	0	0	0	0	0	0	0	0	0	0	0	0	0	0	0	0	0	0	0	0	0	0	0	0	0	0	0	0	0	0	0	47.83	FALSE	FALSE	FALSE	273	0.013
ZNF212p.Glu152Lys	ZNF212	0.0133813	0.0103972	0	0.0355147			0.0525369	0.0569801			0.0126159	0.00959785	Lys	Glu	TRUE		2	0	0	1	0	0	0	0	0	0	0	0	0	0	0	1	0	0	0	0	0	0	0	0	0	0	0	0	0	0	0	0	0	0	0	0	0	0	0	0	0	0	0	0	0	0	0	0	0	0	0	0	0	0	0	0	0	0	0	0	0	0	0	0	0	0	47.63	FALSE	FALSE	FALSE	273	0.013
ZNF213p.Ala288Val	ZNF213	0.0133813	0.0103972	0	0.0355147			0.0525369	0.0569801			0.0126159	0.00959785	Val	Ala	FALSE		2	0	0	1	0	0	0	0	0	0	0	0	0	0	0	1	0	0	0	0	0	0	0	0	0	0	0	0	0	0	0	0	0	0	0	0	0	0	0	0	0	0	0	0	0	0	0	0	0	0	0	0	0	0	0	0	0	0	0	0	0	0	0	0	0	0	47.75	FALSE	FALSE	FALSE	273	0.013
ZNF227p.Arg400Ser	ZNF227	0.0133813	0.0103972	0	0.0355147			0.0525369	0.0569801			0.0126159	0.00959785	Ser	Arg	TRUE		2	0	0	1	0	0	0	0	0	0	0	0	0	0	0	1	0	0	0	0	0	0	0	0	0	0	0	0	0	0	0	0	0	0	0	0	0	0	0	0	0	0	0	0	0	0	0	0	0	0	0	0	0	0	0	0	0	0	0	0	0	0	0	0	0	0	47.24	FALSE	FALSE	FALSE	273	0.013
ZNF276p.Arg562Gln	ZNF276	0.0133813	0.0103972	0	0.0355147			0.0525369	0.0569801			0.0126159	0.00959785	Gln	Arg	FALSE		2	0	0	1	0	0	0	0	0	0	0	0	0	0	0	1	0	0	0	0	0	0	0	0	0	0	0	0	0	0	0	0	0	0	0	0	0	0	0	0	0	0	0	0	0	0	0	0	0	0	0	0	0	0	0	0	0	0	0	0	0	0	0	0	0	0	46.88	FALSE	FALSE	FALSE	273	0.013
ZNF30p.Gly12Arg	ZNF30	0.0133813	0.0103972	0	0.0355147			0.0525369	0.0569801			0.0126159	0.00959785	Arg	Gly	TRUE		2	0	0	1	0	0	0	0	0	0	0	0	0	0	0	1	0	0	0	0	0	0	0	0	0	0	0	0	0	0	0	0	0	0	0	0	0	0	0	0	0	0	0	0	0	0	0	0	0	0	0	0	0	0	0	0	0	0	0	0	0	0	0	0	0	0	47.95	FALSE	FALSE	FALSE	273	0.013
ZNF326p.Arg202Ter	ZNF326	0.0133813	0.0103972	0	0.0355147			0.0525369	0.0569801			0.0126159	0.00959785	Ter	Arg	FALSE		2	0	0	1	0	0	0	0	0	0	0	0	0	0	0	1	0	0	0	0	0	0	0	0	0	0	0	0	0	0	0	0	0	0	0	0	0	0	0	0	0	0	0	0	0	0	0	0	0	0	0	0	0	0	0	0	0	0	0	0	0	0	0	0	0	0	47.75	FALSE	FALSE	FALSE	273	0.013
ZNF33Ap.Asp323Asn	ZNF33A	0.0133813	0.0103972	0	0.0360213			0.0525369	0.0569801			0.0126159	0.00959785	Asn	Asp	FALSE		2	0	0	1	0	0	0	0	0	0	0	0	0	0	0	1	0	0	0	0	0	0	0	0	0	0	0	0	0	0	0	0	0	0	0	0	0	0	0	0	0	0	0	0	0	0	0	0	0	0	0	0	0	0	0	0	0	0	0	0	0	0	0	0	0	0	47.15	FALSE	FALSE	FALSE	273	0.013
ZNF407p.Arg270His	ZNF407	0.0133813	0.0103972	0	0.0355147			0.0525369	0.0569801			0.0126159	0.00959785	His	Arg	TRUE		2	0	0	1	0	0	0	0	0	0	0	0	0	0	0	1	0	0	0	0	0	0	0	0	0	0	0	0	0	0	0	0	0	0	0	0	0	0	0	0	0	0	0	0	0	0	0	0	0	0	0	0	0	0	0	0	0	0	0	0	0	0	0	0	0	0	47.15	FALSE	FALSE	FALSE	273	0.013
ZNF479p.Gly331Asp	ZNF479	0.0133813	0.0103972	0	0.0355147			0.0525369	0.0569801			0.0126159	0.00959785	Asp	Gly	FALSE	2	2	0	0	1	0	0	0	0	0	0	0	0	0	0	0	1	0	0	0	0	0	0	0	0	0	0	0	0	0	0	0	0	0	0	0	0	0	0	0	0	0	0	0	0	0	0	0	0	0	0	0	0	0	0	0	0	0	0	0	0	0	0	0	0	0	0	47.17	FALSE	FALSE	FALSE	273	0.013
ZNF536p.Arg294Cys	ZNF536	0.0133813	0.0103972	0	0.0355147			0.0525369	0.0569801			0.0126159	0.00959785	Cys	Arg	TRUE		2	0	0	1	0	0	0	0	0	0	0	0	0	0	0	1	0	0	0	0	0	0	0	0	0	0	0	0	0	0	0	0	0	0	0	0	0	0	0	0	0	0	0	0	0	0	0	0	0	0	0	0	0	0	0	0	0	0	0	0	0	0	0	0	0	0	47.68	FALSE	FALSE	FALSE	273	0.013
ZNF536p.Arg742His	ZNF536	0.0133813	0.0103972	0	0.0355147			0.0525369	0.0569801			0.0126159	0.00959785	His	Arg	TRUE		2	0	0	1	0	0	0	0	0	0	0	0	0	0	0	1	0	0	0	0	0	0	0	0	0	0	0	0	0	0	0	0	0	0	0	0	0	0	0	0	0	0	0	0	0	0	0	0	0	0	0	0	0	0	0	0	0	0	0	0	0	0	0	0	0	0	48.08	FALSE	FALSE	FALSE	273	0.013
ZNF562p.Arg98Trp	ZNF562	0.0133813	0.0103972	0	0.0355147			0.0525369	0.0569801			0.0126159	0.00959785	Trp	Arg	FALSE		2	0	0	1	0	0	0	0	0	0	0	0	0	0	0	1	0	0	0	0	0	0	0	0	0	0	0	0	0	0	0	0	0	0	0	0	0	0	0	0	0	0	0	0	0	0	0	0	0	0	0	0	0	0	0	0	0	0	0	0	0	0	0	0	0	0	47.7	FALSE	FALSE	FALSE	273	0.013
ZNF570p.Arg518Lys	ZNF570	0.0133813	0.0103972	0	0.0355147			0.0525369	0.0569801			0.0126159	0.00959785	Lys	Arg	TRUE		2	0	0	1	0	0	0	0	0	0	0	0	0	0	0	1	0	0	0	0	0	0	0	0	0	0	0	0	0	0	0	0	0	0	0	0	0	0	0	0	0	0	0	0	0	0	0	0	0	0	0	0	0	0	0	0	0	0	0	0	0	0	0	0	0	0	47.96	FALSE	FALSE	FALSE	273	0.013
ZNF570p.Lys181Asn	ZNF570	0.0133813	0.0103972	0	0.0355147			0.0525369	0.0569801			0.0126159	0.00959785	Asn	Lys	FALSE		2	0	0	1	0	0	0	0	0	0	0	0	0	0	0	1	0	0	0	0	0	0	0	0	0	0	0	0	0	0	0	0	0	0	0	0	0	0	0	0	0	0	0	0	0	0	0	0	0	0	0	0	0	0	0	0	0	0	0	0	0	0	0	0	0	0	47.77	FALSE	FALSE	FALSE	273	0.013
ZNF574p.Arg552Gln	ZNF574	0.0133813	0.0103972	0	0.0360213			0.0525369	0.0569801			0.0126159	0.00959785	Gln	Arg	FALSE		2	0	0	1	0	0	0	0	0	0	0	0	0	0	0	1	0	0	0	0	0	0	0	0	0	0	0	0	0	0	0	0	0	0	0	0	0	0	0	0	0	0	0	0	0	0	0	0	0	0	0	0	0	0	0	0	0	0	0	0	0	0	0	0	0	0	46.6	FALSE	FALSE	FALSE	273	0.013
ZNF600p.Arg126Ile	ZNF600	0.0133813	0.0103972	0	0.0355147			0.0525369	0.0569801			0.0126159	0.00959785	Ile	Arg	FALSE		2	0	0	1	0	0	0	0	0	0	0	0	0	0	0	1	0	0	0	0	0	0	0	0	0	0	0	0	0	0	0	0	0	0	0	0	0	0	0	0	0	0	0	0	0	0	0	0	0	0	0	0	0	0	0	0	0	0	0	0	0	0	0	0	0	0	47.61	FALSE	FALSE	FALSE	273	0.013
ZNF638p.Arg1951His	ZNF638	0.0133813	0.0103972	0	0.0355147			0.0525369	0.0569801			0.0126159	0.00959785	His	Arg	TRUE		2	0	0	1	0	0	0	0	0	0	0	0	0	0	0	1	0	0	0	0	0	0	0	0	0	0	0	0	0	0	0	0	0	0	0	0	0	0	0	0	0	0	0	0	0	0	0	0	0	0	0	0	0	0	0	0	0	0	0	0	0	0	0	0	0	0	47.81	FALSE	FALSE	FALSE	273	0.013
ZNF646p.Arg697Trp	ZNF646	0.0133813	0.0103972	0	0.0355147			0.0525369	0.0569801			0.0126159	0.00959785	Trp	Arg	FALSE		2	0	0	1	0	0	0	0	0	0	0	0	0	0	0	1	0	0	0	0	0	0	0	0	0	0	0	0	0	0	0	0	0	0	0	0	0	0	0	0	0	0	0	0	0	0	0	0	0	0	0	0	0	0	0	0	0	0	0	0	0	0	0	0	0	0	45.99	FALSE	FALSE	FALSE	273	0.013
ZNF658p.Asp253Asn	ZNF658	0.0133813	0.0103972	0	0.0355147			0.0525369	0.0569801			0.0126159	0.00959785	Asn	Asp	FALSE		2	0	0	1	0	0	0	0	0	0	0	0	0	0	0	1	0	0	0	0	0	0	0	0	0	0	0	0	0	0	0	0	0	0	0	0	0	0	0	0	0	0	0	0	0	0	0	0	0	0	0	0	0	0	0	0	0	0	0	0	0	0	0	0	0	0	47.45	FALSE	FALSE	FALSE	273	0.013
ZNF671p.Arg16Trp	ZNF671	0.0133813	0.0103972	0	0.0355147			0.0525369	0.0569801			0.0126159	0.00959785	Trp	Arg	FALSE		2	0	0	1	0	0	0	0	0	0	0	0	0	0	0	1	0	0	0	0	0	0	0	0	0	0	0	0	0	0	0	0	0	0	0	0	0	0	0	0	0	0	0	0	0	0	0	0	0	0	0	0	0	0	0	0	0	0	0	0	0	0	0	0	0	0	47.97	FALSE	FALSE	FALSE	273	0.013
ZNF763p.Glu79Ter	ZNF763	0.0133813	0.0103972	0	0.0355147			0.0525369	0.0569801			0.0126159	0.00959785	Ter	Glu	FALSE		2	0	0	1	0	0	0	0	0	0	0	0	0	0	0	1	0	0	0	0	0	0	0	0	0	0	0	0	0	0	0	0	0	0	0	0	0	0	0	0	0	0	0	0	0	0	0	0	0	0	0	0	0	0	0	0	0	0	0	0	0	0	0	0	0	0	47.1	FALSE	FALSE	FALSE	273	0.013
ZNF804Bp.Thr459Met	ZNF804B	0.0133813	0.0103972	0	0.0355147			0.0525369	0.0569801			0.0126159	0.00959785	Met	Thr	FALSE		2	0	0	1	0	0	0	0	0	0	0	0	0	0	0	1	0	0	0	0	0	0	0	0	0	0	0	0	0	0	0	0	0	0	0	0	0	0	0	0	0	0	0	0	0	0	0	0	0	0	0	0	0	0	0	0	0	0	0	0	0	0	0	0	0	0	47.87	FALSE	FALSE	FALSE	273	0.013
ZNF808p.Thr743Met	ZNF808	0.0133813	0.0103972	0	0.0355147			0.0525369	0.0569801			0.0126159	0.00959785	Met	Thr	FALSE		2	0	0	1	0	0	0	0	0	0	0	0	0	0	0	1	0	0	0	0	0	0	0	0	0	0	0	0	0	0	0	0	0	0	0	0	0	0	0	0	0	0	0	0	0	0	0	0	0	0	0	0	0	0	0	0	0	0	0	0	0	0	0	0	0	0	47.56	FALSE	FALSE	FALSE	273	0.013
ZNF823p.Arg544Ter	ZNF823	0.0133813	0.0103972	0	0.0355147			0.0525369	0.0569801			0.0126159	0.00959785	Ter	Arg	FALSE		2	0	0	1	0	0	0	0	0	0	0	0	0	0	0	1	0	0	0	0	0	0	0	0	0	0	0	0	0	0	0	0	0	0	0	0	0	0	0	0	0	0	0	0	0	0	0	0	0	0	0	0	0	0	0	0	0	0	0	0	0	0	0	0	0	0	47.14	FALSE	FALSE	FALSE	273	0.013
ZNF831p.Arg151His	ZNF831	0.0133813	0.0103972	0	0.0355147			0.0525369	0.0569801			0.0126159	0.00959785	His	Arg	TRUE		2	0	0	1	0	0	0	0	0	0	0	0	0	0	0	1	0	0	0	0	0	0	0	0	0	0	0	0	0	0	0	0	0	0	0	0	0	0	0	0	0	0	0	0	0	0	0	0	0	0	0	0	0	0	0	0	0	0	0	0	0	0	0	0	0	0	48.47	FALSE	FALSE	FALSE	273	0.013
ZNF835p.Ala398Thr	ZNF835	0.0133813	0.0103972	0	0.0355147			0.0525369	0.0569801			0.0126159	0.00959785	Thr	Ala	TRUE		2	0	0	1	0	0	0	0	0	0	0	0	0	0	0	1	0	0	0	0	0	0	0	0	0	0	0	0	0	0	0	0	0	0	0	0	0	0	0	0	0	0	0	0	0	0	0	0	0	0	0	0	0	0	0	0	0	0	0	0	0	0	0	0	0	0	47.07	FALSE	FALSE	FALSE	273	0.013
ZNF835p.Val215Met	ZNF835	0.0133813	0.0103972	0	0.0355147			0.0525369	0.0569801			0.0126159	0.00959785	Met	Val	FALSE		2	0	0	1	0	0	0	0	0	0	0	0	0	0	0	1	0	0	0	0	0	0	0	0	0	0	0	0	0	0	0	0	0	0	0	0	0	0	0	0	0	0	0	0	0	0	0	0	0	0	0	0	0	0	0	0	0	0	0	0	0	0	0	0	0	0	47.54	FALSE	FALSE	FALSE	273	0.013
ZNF845p.Arg841His	ZNF845	0.0133813	0.0103972	0	0.0355147			0.0525369	0.0569801			0.0126159	0.00959785	His	Arg	TRUE		2	0	0	1	0	0	0	0	0	0	0	0	0	0	0	1	0	0	0	0	0	0	0	0	0	0	0	0	0	0	0	0	0	0	0	0	0	0	0	0	0	0	0	0	0	0	0	0	0	0	0	0	0	0	0	0	0	0	0	0	0	0	0	0	0	0	46.77	FALSE	FALSE	FALSE	273	0.013
ZNFX1p.Arg201His	ZNFX1	0.0133813	0.0103972	0	0.0355147			0.0525369	0.0569801			0.0126159	0.00959785	His	Arg	TRUE		2	0	0	1	0	0	0	0	0	0	0	0	0	0	0	1	0	0	0	0	0	0	0	0	0	0	0	0	0	0	0	0	0	0	0	0	0	0	0	0	0	0	0	0	0	0	0	0	0	0	0	0	0	0	0	0	0	0	0	0	0	0	0	0	0	0	48.13	FALSE	FALSE	FALSE	273	0.013
ZSCAN1p.Ala55Val	ZSCAN1	0.0133813	0.0103972	0	0.0355147			0.0525369	0.0569801			0.0126159	0.00959785	Val	Ala	FALSE		2	0	0	1	0	0	0	0	0	0	0	0	0	0	0	1	0	0	0	0	0	0	0	0	0	0	0	0	0	0	0	0	0	0	0	0	0	0	0	0	0	0	0	0	0	0	0	0	0	0	0	0	0	0	0	0	0	0	0	0	0	0	0	0	0	0	47.63	FALSE	FALSE	FALSE	273	0.013
ZSCAN5Bp.Arg181Gln	ZSCAN5B	0.0133813	0.0103972	0	0.0355147			0.0525369	0.0569801			0.0126159	0.00959785	Gln	Arg	FALSE		2	0	0	1	0	0	0	0	0	0	0	0	0	0	0	1	0	0	0	0	0	0	0	0	0	0	0	0	0	0	0	0	0	0	0	0	0	0	0	0	0	0	0	0	0	0	0	0	0	0	0	0	0	0	0	0	0	0	0	0	0	0	0	0	0	0	47.67	FALSE	FALSE	FALSE	273	0.013
ZSWIM4p.Arg114His	ZSWIM4	0.0133813	0.0103972	0	0.0355147			0.0525369	0.0569801			0.0126159	0.00959785	His	Arg	TRUE		2	0	0	1	0	0	0	0	0	0	0	0	0	0	0	1	0	0	0	0	0	0	0	0	0	0	0	0	0	0	0	0	0	0	0	0	0	0	0	0	0	0	0	0	0	0	0	0	0	0	0	0	0	0	0	0	0	0	0	0	0	0	0	0	0	0	48	FALSE	FALSE	FALSE	273	0.013
ZXDAp.Leu574Ile	ZXDA	0.0133813	0.0103972	0	0.0355147			0.0525369	0.0569801			0.0126159	0.00959785	Ile	Leu	FALSE		2	0	0	1	0	0	0	0	0	0	0	0	0	0	0	1	0	0	0	0	0	0	0	0	0	0	0	0	0	0	0	0	0	0	0	0	0	0	0	0	0	0	0	0	0	0	0	0	0	0	0	0	0	0	0	0	0	0	0	0	0	0	0	0	0	0	48.52	FALSE	FALSE	FALSE	273	0.013
ZZEF1p.Arg1216Cys	ZZEF1	0.0133813	0.0103972	0	0.0355147			0.0525369	0.0569801			0.0126159	0.00959785	Cys	Arg	TRUE		2	0	0	1	0	0	0	0	0	0	0	0	0	0	0	1	0	0	0	0	0	0	0	0	0	0	0	0	0	0	0	0	0	0	0	0	0	0	0	0	0	0	0	0	0	0	0	0	0	0	0	0	0	0	0	0	0	0	0	0	0	0	0	0	0	0	47.51	FALSE	FALSE	FALSE	273	0.013
ARFGEF1p.Arg1345Ter	ARFGEF1	0.0133792	0.0207943	0.00255429	0.0296611							0.0153528	0.0287936	Ter	Arg	FALSE		4	0	0	0	0	0	0	0	1	0	0	0	0	0	0	0	2	0	0	0	0	0	0	0	0	0	0	0	0	0	0	0	0	0	0	0	1	0	0	0	0	0	0	0	0	0	0	0	0	0	0	0	0	0	0	0	0	0	0	0	0	0	0	0	0	0	83.48	FALSE	FALSE	FALSE	273	0.013
AOAHp.Leu162Pro	AOAH	0.0133776	0.0103972	0	0.0365218							0.0192685	0.0191957	Pro	Leu	FALSE		2	0	0	0	0	0	0	0	0	1	0	0	0	0	0	0	0	0	0	0	0	0	0	1	0	0	0	0	0	0	0	0	0	0	0	0	0	0	0	0	0	0	0	0	0	0	0	0	0	0	0	0	0	0	0	0	0	0	0	0	0	0	0	0	0	0	46.76	FALSE	FALSE	FALSE	273	0.013
CLEC16Ap.Val396Ile	CLEC16A	0.0133744	0.0155958	0	0.0355009							0.0184805	0.0191957	Ile	Val	FALSE		3	0	0	1	0	0	0	0	0	0	0	0	0	1	0	0	0	0	0	0	0	0	0	0	0	0	0	0	0	0	0	0	0	0	0	0	0	0	1	0	0	0	0	0	0	0	0	0	0	0	0	0	0	0	0	0	0	0	0	0	0	0	0	0	0	0	63.5	FALSE	FALSE	FALSE	273	0.013
CLP1p.Arg206Cys	CLP1	0.01337	0.0155958	0	0.0374452	0.0256994	0.116279	0.0147136	0.0569801			0.0154314	0.00959785	Cys	Arg	TRUE	2	3	0	1	0	0	0	0	0	0	0	0	0	0	0	0	0	0	0	0	0	0	0	0	0	0	0	1	0	0	0	0	0	0	0	0	0	0	0	0	0	0	0	0	0	0	0	0	1	0	0	0	0	0	0	0	0	0	0	0	0	0	0	0	0	0	0	68.23	FALSE	FALSE	FALSE	273	0.013
MICALL2p.Leu96Phe	MICALL2	0.0133671	0.0103972	0	0.0390355							0.0192685	0.0191957	Phe	Leu	FALSE		2	0	0	0	0	0	0	0	0	1	0	0	0	0	0	0	0	0	0	0	0	0	0	1	0	0	0	0	0	0	0	0	0	0	0	0	0	0	0	0	0	0	0	0	0	0	0	0	0	0	0	0	0	0	0	0	0	0	0	0	0	0	0	0	0	0	46.11	FALSE	FALSE	FALSE	273	0.013
NTRK3p.Leu827Phe	NTRK3	0.0133671	0.0103972	0	0.0364931							0.0192685	0.0191957	Phe	Leu	FALSE	1	2	0	0	0	0	0	0	0	0	1	0	0	0	0	0	0	0	0	0	0	0	0	0	1	0	0	0	0	0	0	0	0	0	0	0	0	0	0	0	0	0	0	0	0	0	0	0	0	0	0	0	0	0	0	0	0	0	0	0	0	0	0	0	0	0	0	46.5	TRUE	FALSE	FALSE	273	0.013
ABCB10p.Asp554His	ABCB10	0.0133671	0.0103972	0	0.0364931							0.0192685	0.0191957	His	Asp	TRUE		2	0	0	0	0	0	0	0	0	1	0	0	0	0	0	0	0	0	0	0	0	0	0	1	0	0	0	0	0	0	0	0	0	0	0	0	0	0	0	0	0	0	0	0	0	0	0	0	0	0	0	0	0	0	0	0	0	0	0	0	0	0	0	0	0	0	47.49	FALSE	FALSE	FALSE	273	0.013
ABCB4p.Thr560Met	ABCB4	0.0133671	0.0103972	0	0.0364931							0.0192685	0.0191957	Met	Thr	FALSE		2	0	0	0	0	0	0	0	0	1	0	0	0	0	0	0	0	0	0	0	0	0	0	1	0	0	0	0	0	0	0	0	0	0	0	0	0	0	0	0	0	0	0	0	0	0	0	0	0	0	0	0	0	0	0	0	0	0	0	0	0	0	0	0	0	0	47.23	FALSE	FALSE	FALSE	273	0.013
ABCC9p.Arg1546His	ABCC9	0.0133671	0.0103972	0	0.0390354							0.0192685	0.0191957	His	Arg	TRUE		2	0	0	0	0	0	0	0	0	1	0	0	0	0	0	0	0	0	0	0	0	0	0	1	0	0	0	0	0	0	0	0	0	0	0	0	0	0	0	0	0	0	0	0	0	0	0	0	0	0	0	0	0	0	0	0	0	0	0	0	0	0	0	0	0	0	47.24	FALSE	FALSE	FALSE	273	0.013
ACVR1Bp.Arg420Ter	ACVR1B	0.0133671	0.0103972	0	0.0390354							0.0192685	0.0191957	Ter	Arg	FALSE	1	2	0	0	0	0	0	0	0	0	1	0	0	0	0	0	0	0	0	0	0	0	0	0	1	0	0	0	0	0	0	0	0	0	0	0	0	0	0	0	0	0	0	0	0	0	0	0	0	0	0	0	0	0	0	0	0	0	0	0	0	0	0	0	0	0	0	46.92	FALSE	FALSE	FALSE	273	0.013
ADAM30p.Val159Ile	ADAM30	0.0133671	0.0103972	0	0.0364931							0.0192685	0.0191957	Ile	Val	FALSE		2	0	0	0	0	0	0	0	0	1	0	0	0	0	0	0	0	0	0	0	0	0	0	1	0	0	0	0	0	0	0	0	0	0	0	0	0	0	0	0	0	0	0	0	0	0	0	0	0	0	0	0	0	0	0	0	0	0	0	0	0	0	0	0	0	0	47.42	FALSE	FALSE	FALSE	273	0.013
ADAMTSL3p.Arg1207Met	ADAMTSL3	0.0133671	0.0103972	0	0.0364931							0.0192685	0.0191957	Met	Arg	FALSE		2	0	0	0	0	0	0	0	0	1	0	0	0	0	0	0	0	0	0	0	0	0	0	1	0	0	0	0	0	0	0	0	0	0	0	0	0	0	0	0	0	0	0	0	0	0	0	0	0	0	0	0	0	0	0	0	0	0	0	0	0	0	0	0	0	0	47.35	FALSE	FALSE	FALSE	273	0.013
AHNAKp.Ser4803Asn	AHNAK	0.0133671	0.0103972	0	0.0364931							0.0192685	0.0191957	Asn	Ser	FALSE		2	0	0	0	0	0	0	0	0	1	0	0	0	0	0	0	0	0	0	0	0	0	0	1	0	0	0	0	0	0	0	0	0	0	0	0	0	0	0	0	0	0	0	0	0	0	0	0	0	0	0	0	0	0	0	0	0	0	0	0	0	0	0	0	0	0	46.76	FALSE	FALSE	FALSE	273	0.013
AP1G2p.Arg301Cys	AP1G2	0.0133671	0.0103972	0	0.0364931							0.0192685	0.0191957	Cys	Arg	TRUE		2	0	0	0	0	0	0	0	0	1	0	0	0	0	0	0	0	0	0	0	0	0	0	1	0	0	0	0	0	0	0	0	0	0	0	0	0	0	0	0	0	0	0	0	0	0	0	0	0	0	0	0	0	0	0	0	0	0	0	0	0	0	0	0	0	0	47.36	FALSE	FALSE	FALSE	273	0.013
APOBp.Asn3411Lys	APOB	0.0133671	0.0103972	0	0.0364931							0.0192685	0.0191957	Lys	Asn	TRUE		2	0	0	0	0	0	0	0	0	1	0	0	0	0	0	0	0	0	0	0	0	0	0	1	0	0	0	0	0	0	0	0	0	0	0	0	0	0	0	0	0	0	0	0	0	0	0	0	0	0	0	0	0	0	0	0	0	0	0	0	0	0	0	0	0	0	46.82	FALSE	FALSE	FALSE	273	0.013
ARMC12p.Thr191Met	ARMC12	0.0133671	0.0103972	0	0.0364931							0.0192685	0.0191957	Met	Thr	FALSE		2	0	0	0	0	0	0	0	0	1	0	0	0	0	0	0	0	0	0	0	0	0	0	1	0	0	0	0	0	0	0	0	0	0	0	0	0	0	0	0	0	0	0	0	0	0	0	0	0	0	0	0	0	0	0	0	0	0	0	0	0	0	0	0	0	0	46.82	FALSE	FALSE	FALSE	273	0.013
ATAD2p.Asp897His	ATAD2	0.0133671	0.0103972	0	0.0390354							0.0192685	0.0191957	His	Asp	TRUE		2	0	0	0	0	0	0	0	0	1	0	0	0	0	0	0	0	0	0	0	0	0	0	1	0	0	0	0	0	0	0	0	0	0	0	0	0	0	0	0	0	0	0	0	0	0	0	0	0	0	0	0	0	0	0	0	0	0	0	0	0	0	0	0	0	0	47.63	FALSE	FALSE	FALSE	273	0.013
C2CD5p.Arg371Cys	C2CD5	0.0133671	0.0103972	0	0.0375959							0.0192685	0.0191957	Cys	Arg	TRUE		2	0	0	0	0	0	0	0	0	1	0	0	0	0	0	0	0	0	0	0	0	0	0	1	0	0	0	0	0	0	0	0	0	0	0	0	0	0	0	0	0	0	0	0	0	0	0	0	0	0	0	0	0	0	0	0	0	0	0	0	0	0	0	0	0	0	47.32	FALSE	FALSE	FALSE	273	0.013
CA4p.Pro227Leu	CA4	0.0133671	0.0103972	0	0.0364931							0.0192685	0.0191957	Leu	Pro	FALSE		2	0	0	0	0	0	0	0	0	1	0	0	0	0	0	0	0	0	0	0	0	0	0	1	0	0	0	0	0	0	0	0	0	0	0	0	0	0	0	0	0	0	0	0	0	0	0	0	0	0	0	0	0	0	0	0	0	0	0	0	0	0	0	0	0	0	48.11	FALSE	FALSE	FALSE	273	0.013
CACNA1Fp.Ala890Thr	CACNA1F	0.0133671	0.0103972	0	0.0364931							0.0192685	0.0191957	Thr	Ala	TRUE		2	0	0	0	0	0	0	0	0	1	0	0	0	0	0	0	0	0	0	0	0	0	0	1	0	0	0	0	0	0	0	0	0	0	0	0	0	0	0	0	0	0	0	0	0	0	0	0	0	0	0	0	0	0	0	0	0	0	0	0	0	0	0	0	0	0	47.04	FALSE	FALSE	FALSE	273	0.013
CADPS2p.Gly629Arg	CADPS2	0.0133671	0.0103972	0	0.0390354							0.0192685	0.0191957	Arg	Gly	TRUE		2	0	0	0	0	0	0	0	0	1	0	0	0	0	0	0	0	0	0	0	0	0	0	1	0	0	0	0	0	0	0	0	0	0	0	0	0	0	0	0	0	0	0	0	0	0	0	0	0	0	0	0	0	0	0	0	0	0	0	0	0	0	0	0	0	0	47.31	FALSE	FALSE	FALSE	273	0.013
CCDC62p.Arg242Cys	CCDC62	0.0133671	0.0103972	0	0.0390354							0.0192685	0.0191957	Cys	Arg	TRUE		2	0	0	0	0	0	0	0	0	1	0	0	0	0	0	0	0	0	0	0	0	0	0	1	0	0	0	0	0	0	0	0	0	0	0	0	0	0	0	0	0	0	0	0	0	0	0	0	0	0	0	0	0	0	0	0	0	0	0	0	0	0	0	0	0	0	47.39	FALSE	FALSE	FALSE	273	0.013
CHP1p.Ala156Thr	CHP1	0.0133671	0.0103972	0	0.0364931							0.0192685	0.0191957	Thr	Ala	TRUE		2	0	0	0	0	0	0	0	0	1	0	0	0	0	0	0	0	0	0	0	0	0	0	1	0	0	0	0	0	0	0	0	0	0	0	0	0	0	0	0	0	0	0	0	0	0	0	0	0	0	0	0	0	0	0	0	0	0	0	0	0	0	0	0	0	0	46.83	FALSE	FALSE	FALSE	273	0.013
CKAP5p.Glu1814Lys	CKAP5	0.0133671	0.0103972	0	0.0364931							0.0192685	0.0191957	Lys	Glu	TRUE		2	0	0	0	0	0	0	0	0	1	0	0	0	0	0	0	0	0	0	0	0	0	0	1	0	0	0	0	0	0	0	0	0	0	0	0	0	0	0	0	0	0	0	0	0	0	0	0	0	0	0	0	0	0	0	0	0	0	0	0	0	0	0	0	0	0	47.47	FALSE	FALSE	FALSE	273	0.013
COL9A1p.Arg352Cys	COL9A1	0.0133671	0.0103972	0	0.0364931							0.0192685	0.0191957	Cys	Arg	TRUE		2	0	0	0	0	0	0	0	0	1	0	0	0	0	0	0	0	0	0	0	0	0	0	1	0	0	0	0	0	0	0	0	0	0	0	0	0	0	0	0	0	0	0	0	0	0	0	0	0	0	0	0	0	0	0	0	0	0	0	0	0	0	0	0	0	0	46.39	FALSE	FALSE	FALSE	273	0.013
CRLS1p.Gln297Ter	CRLS1	0.0133671	0.0103972	0	0.0390354							0.0192685	0.0191957	Ter	Gln	FALSE		2	0	0	0	0	0	0	0	0	1	0	0	0	0	0	0	0	0	0	0	0	0	0	1	0	0	0	0	0	0	0	0	0	0	0	0	0	0	0	0	0	0	0	0	0	0	0	0	0	0	0	0	0	0	0	0	0	0	0	0	0	0	0	0	0	0	47.6	FALSE	FALSE	FALSE	273	0.013
CSTF2p.Arg294Trp	CSTF2	0.0133671	0.0103972	0	0.0364931							0.0192685	0.0191957	Trp	Arg	FALSE		2	0	0	0	0	0	0	0	0	1	0	0	0	0	0	0	0	0	0	0	0	0	0	1	0	0	0	0	0	0	0	0	0	0	0	0	0	0	0	0	0	0	0	0	0	0	0	0	0	0	0	0	0	0	0	0	0	0	0	0	0	0	0	0	0	0	45.94	FALSE	FALSE	FALSE	273	0.013
CTGFp.Val303Leu	CTGF	0.0133671	0.0103972	0	0.0364931							0.0192685	0.0191957	Leu	Val	FALSE		2	0	0	0	0	0	0	0	0	1	0	0	0	0	0	0	0	0	0	0	0	0	0	1	0	0	0	0	0	0	0	0	0	0	0	0	0	0	0	0	0	0	0	0	0	0	0	0	0	0	0	0	0	0	0	0	0	0	0	0	0	0	0	0	0	0	46.8	FALSE	FALSE	FALSE	273	0.013
DCAF12L2p.Val418Leu	DCAF12L2	0.0133671	0.0103972	0	0.0375959							0.0192685	0.0191957	Leu	Val	FALSE	2	2	0	0	0	0	0	0	0	0	1	0	0	0	0	0	0	0	0	0	0	0	0	0	1	0	0	0	0	0	0	0	0	0	0	0	0	0	0	0	0	0	0	0	0	0	0	0	0	0	0	0	0	0	0	0	0	0	0	0	0	0	0	0	0	0	0	47.26	FALSE	FALSE	FALSE	273	0.013
DGAT2L6p.Glu325Gln	DGAT2L6	0.0133671	0.0103972	0	0.0364931							0.0192685	0.0191957	Gln	Glu	FALSE		2	0	0	0	0	0	0	0	0	1	0	0	0	0	0	0	0	0	0	0	0	0	0	1	0	0	0	0	0	0	0	0	0	0	0	0	0	0	0	0	0	0	0	0	0	0	0	0	0	0	0	0	0	0	0	0	0	0	0	0	0	0	0	0	0	0	46.91	FALSE	FALSE	FALSE	273	0.013
DNAH2p.Ala4158Thr	DNAH2	0.0133671	0.0103972	0	0.0364931							0.0192685	0.0191957	Thr	Ala	TRUE		2	0	0	0	0	0	0	0	0	1	0	0	0	0	0	0	0	0	0	0	0	0	0	1	0	0	0	0	0	0	0	0	0	0	0	0	0	0	0	0	0	0	0	0	0	0	0	0	0	0	0	0	0	0	0	0	0	0	0	0	0	0	0	0	0	0	46.81	FALSE	FALSE	FALSE	273	0.013
DSG1p.Ala986Val	DSG1	0.0133671	0.0103972	0	0.0390354							0.0192685	0.0191957	Val	Ala	FALSE		2	0	0	0	0	0	0	0	0	1	0	0	0	0	0	0	0	0	0	0	0	0	0	1	0	0	0	0	0	0	0	0	0	0	0	0	0	0	0	0	0	0	0	0	0	0	0	0	0	0	0	0	0	0	0	0	0	0	0	0	0	0	0	0	0	0	47.85	FALSE	FALSE	FALSE	273	0.013
F11p.Gly342Glu	F11	0.0133671	0.0103972	0	0.0364931							0.0192685	0.0191957	Glu	Gly	FALSE		2	0	0	0	0	0	0	0	0	1	0	0	0	0	0	0	0	0	0	0	0	0	0	1	0	0	0	0	0	0	0	0	0	0	0	0	0	0	0	0	0	0	0	0	0	0	0	0	0	0	0	0	0	0	0	0	0	0	0	0	0	0	0	0	0	0	47.88	FALSE	FALSE	FALSE	273	0.013
GPR112p.Ser549Leu	GPR112	0.0133671	0.0103972	0	0.037559							0.0192685	0.0191957	Leu	Ser	FALSE		2	0	0	0	0	0	0	0	0	1	0	0	0	0	0	0	0	0	0	0	0	0	0	1	0	0	0	0	0	0	0	0	0	0	0	0	0	0	0	0	0	0	0	0	0	0	0	0	0	0	0	0	0	0	0	0	0	0	0	0	0	0	0	0	0	0	46.62	FALSE	FALSE	FALSE	273	0.013
GPR88p.Ala147Thr	GPR88	0.0133671	0.0103972	0	0.0390354							0.0192685	0.0191957	Thr	Ala	TRUE		2	0	0	0	0	0	0	0	0	1	0	0	0	0	0	0	0	0	0	0	0	0	0	1	0	0	0	0	0	0	0	0	0	0	0	0	0	0	0	0	0	0	0	0	0	0	0	0	0	0	0	0	0	0	0	0	0	0	0	0	0	0	0	0	0	0	47.33	FALSE	FALSE	FALSE	273	0.013
GRM7p.Arg516Gln	GRM7	0.0133671	0.0103972	0	0.0375959							0.0192685	0.0191957	Gln	Arg	FALSE		2	0	0	0	0	0	0	0	0	1	0	0	0	0	0	0	0	0	0	0	0	0	0	1	0	0	0	0	0	0	0	0	0	0	0	0	0	0	0	0	0	0	0	0	0	0	0	0	0	0	0	0	0	0	0	0	0	0	0	0	0	0	0	0	0	0	46.56	FALSE	FALSE	FALSE	273	0.013
GTPBP10p.Arg64Trp	GTPBP10	0.0133671	0.0103972	0	0.0364931							0.0192685	0.0191957	Trp	Arg	FALSE		2	0	0	0	0	0	0	0	0	1	0	0	0	0	0	0	0	0	0	0	0	0	0	1	0	0	0	0	0	0	0	0	0	0	0	0	0	0	0	0	0	0	0	0	0	0	0	0	0	0	0	0	0	0	0	0	0	0	0	0	0	0	0	0	0	0	47.34	FALSE	FALSE	FALSE	273	0.013
HIST1H3Bp.Arg117Gln	HIST1H3B	0.0133671	0.0103972	0	0.0364931							0.0192685	0.0191957	Gln	Arg	FALSE	1	2	0	0	0	0	0	0	0	0	1	0	0	0	0	0	0	0	0	0	0	0	0	0	1	0	0	0	0	0	0	0	0	0	0	0	0	0	0	0	0	0	0	0	0	0	0	0	0	0	0	0	0	0	0	0	0	0	0	0	0	0	0	0	0	0	0	47.38	FALSE	FALSE	FALSE	273	0.013
HIST1H3Cp.Arg3Gly	HIST1H3C	0.0133671	0.0103972	0	0.0364931							0.0192685	0.0191957	Gly	Arg	FALSE		2	0	0	0	0	0	0	0	0	1	0	0	0	0	0	0	0	0	0	0	0	0	0	1	0	0	0	0	0	0	0	0	0	0	0	0	0	0	0	0	0	0	0	0	0	0	0	0	0	0	0	0	0	0	0	0	0	0	0	0	0	0	0	0	0	0	47.44	FALSE	FALSE	FALSE	273	0.013
HNRNPCL1p.Ala102Val	HNRNPCL1	0.0133671	0.0103972	0	0.0364931							0.0192685	0.0191957	Val	Ala	FALSE		2	0	0	0	0	0	0	0	0	1	0	0	0	0	0	0	0	0	0	0	0	0	0	1	0	0	0	0	0	0	0	0	0	0	0	0	0	0	0	0	0	0	0	0	0	0	0	0	0	0	0	0	0	0	0	0	0	0	0	0	0	0	0	0	0	0	47.91	FALSE	FALSE	FALSE	273	0.013
IPO8p.Gln224Lys	IPO8	0.0133671	0.0103972	0	0.0364931							0.0192685	0.0191957	Lys	Gln	TRUE		2	0	0	0	0	0	0	0	0	1	0	0	0	0	0	0	0	0	0	0	0	0	0	1	0	0	0	0	0	0	0	0	0	0	0	0	0	0	0	0	0	0	0	0	0	0	0	0	0	0	0	0	0	0	0	0	0	0	0	0	0	0	0	0	0	0	47.83	FALSE	FALSE	FALSE	273	0.013
ITGA6p.Ala783Ser	ITGA6	0.0133671	0.0103972	0	0.0364931							0.0192685	0.0191957	Ser	Ala	TRUE		2	0	0	0	0	0	0	0	0	1	0	0	0	0	0	0	0	0	0	0	0	0	0	1	0	0	0	0	0	0	0	0	0	0	0	0	0	0	0	0	0	0	0	0	0	0	0	0	0	0	0	0	0	0	0	0	0	0	0	0	0	0	0	0	0	0	47.43	FALSE	FALSE	FALSE	273	0.013
JAK3p.Ser1124Leu	JAK3	0.0133671	0.0103972	0	0.037559							0.0192685	0.0191957	Leu	Ser	FALSE	1	2	0	0	0	0	0	0	0	0	1	0	0	0	0	0	0	0	0	0	0	0	0	0	1	0	0	0	0	0	0	0	0	0	0	0	0	0	0	0	0	0	0	0	0	0	0	0	0	0	0	0	0	0	0	0	0	0	0	0	0	0	0	0	0	0	0	47.33	FALSE	FALSE	FALSE	273	0.013
KAT6Bp.Asp875Asn	KAT6B	0.0133671	0.0103972	0	0.037559							0.0192685	0.0191957	Asn	Asp	FALSE	1	2	0	0	0	0	0	0	0	0	1	0	0	0	0	0	0	0	0	0	0	0	0	0	1	0	0	0	0	0	0	0	0	0	0	0	0	0	0	0	0	0	0	0	0	0	0	0	0	0	0	0	0	0	0	0	0	0	0	0	0	0	0	0	0	0	0	47.42	FALSE	FALSE	FALSE	273	0.013
KDM3Bp.Arg1630Gln	KDM3B	0.0133671	0.0103972	0	0.0364931							0.0192685	0.0191957	Gln	Arg	FALSE		2	0	0	0	0	0	0	0	0	1	0	0	0	0	0	0	0	0	0	0	0	0	0	1	0	0	0	0	0	0	0	0	0	0	0	0	0	0	0	0	0	0	0	0	0	0	0	0	0	0	0	0	0	0	0	0	0	0	0	0	0	0	0	0	0	0	47.25	FALSE	FALSE	FALSE	273	0.013
KIAA0100p.Leu686Val	KIAA0100	0.0133671	0.0103972	0	0.0364931							0.0192685	0.0191957	Val	Leu	FALSE		2	0	0	0	0	0	0	0	0	1	0	0	0	0	0	0	0	0	0	0	0	0	0	1	0	0	0	0	0	0	0	0	0	0	0	0	0	0	0	0	0	0	0	0	0	0	0	0	0	0	0	0	0	0	0	0	0	0	0	0	0	0	0	0	0	0	48.3	FALSE	FALSE	FALSE	273	0.013
KIAA1549Lp.Arg859Gln	KIAA1549L	0.0133671	0.0103972	0	0.0364931							0.0192685	0.0191957	Gln	Arg	FALSE		2	0	0	0	0	0	0	0	0	1	0	0	0	0	0	0	0	0	0	0	0	0	0	1	0	0	0	0	0	0	0	0	0	0	0	0	0	0	0	0	0	0	0	0	0	0	0	0	0	0	0	0	0	0	0	0	0	0	0	0	0	0	0	0	0	0	47.89	FALSE	FALSE	FALSE	273	0.013
KIR3DL3p.Thr139Met	KIR3DL3	0.0133671	0.0103972	0	0.0390354							0.0192685	0.0191957	Met	Thr	FALSE		2	0	0	0	0	0	0	0	0	1	0	0	0	0	0	0	0	0	0	0	0	0	0	1	0	0	0	0	0	0	0	0	0	0	0	0	0	0	0	0	0	0	0	0	0	0	0	0	0	0	0	0	0	0	0	0	0	0	0	0	0	0	0	0	0	0	47	FALSE	FALSE	FALSE	273	0.013
KMT2Dp.Asp1828His	KMT2D	0.0133671	0.0103972	0	0.0364931							0.0192685	0.0191957	His	Asp	TRUE	1	2	0	0	0	0	0	0	0	0	1	0	0	0	0	0	0	0	0	0	0	0	0	0	1	0	0	0	0	0	0	0	0	0	0	0	0	0	0	0	0	0	0	0	0	0	0	0	0	0	0	0	0	0	0	0	0	0	0	0	0	0	0	0	0	0	0	47.8	FALSE	FALSE	FALSE	273	0.013
LCMT2p.Asp315Gly	LCMT2	0.0133671	0.0103972	0	0.0390354							0.0192685	0.0191957	Gly	Asp	FALSE		2	0	0	0	0	0	0	0	0	1	0	0	0	0	0	0	0	0	0	0	0	0	0	1	0	0	0	0	0	0	0	0	0	0	0	0	0	0	0	0	0	0	0	0	0	0	0	0	0	0	0	0	0	0	0	0	0	0	0	0	0	0	0	0	0	0	47.69	FALSE	FALSE	FALSE	273	0.013
LDB1p.Thr196Met	LDB1	0.0133671	0.0103972	0	0.0365197							0.0192685	0.0191957	Met	Thr	FALSE		2	0	0	0	0	0	0	0	0	1	0	0	0	0	0	0	0	0	0	0	0	0	0	1	0	0	0	0	0	0	0	0	0	0	0	0	0	0	0	0	0	0	0	0	0	0	0	0	0	0	0	0	0	0	0	0	0	0	0	0	0	0	0	0	0	0	47.15	FALSE	FALSE	FALSE	273	0.013
LIN28Bp.Pro146Leu	LIN28B	0.0133671	0.0103972	0	0.0364931							0.0192685	0.0191957	Leu	Pro	FALSE		2	0	0	0	0	0	0	0	0	1	0	0	0	0	0	0	0	0	0	0	0	0	0	1	0	0	0	0	0	0	0	0	0	0	0	0	0	0	0	0	0	0	0	0	0	0	0	0	0	0	0	0	0	0	0	0	0	0	0	0	0	0	0	0	0	0	46.61	FALSE	FALSE	FALSE	273	0.013
LINGO2p.Arg111His	LINGO2	0.0133671	0.0103972	0	0.0390354							0.0192685	0.0191957	His	Arg	TRUE		2	0	0	0	0	0	0	0	0	1	0	0	0	0	0	0	0	0	0	0	0	0	0	1	0	0	0	0	0	0	0	0	0	0	0	0	0	0	0	0	0	0	0	0	0	0	0	0	0	0	0	0	0	0	0	0	0	0	0	0	0	0	0	0	0	0	46.94	FALSE	FALSE	FALSE	273	0.013
LYSTp.Pro837Ser	LYST	0.0133671	0.0103972	0	0.0364931							0.0192685	0.0191957	Ser	Pro	TRUE		2	0	0	0	0	0	0	0	0	1	0	0	0	0	0	0	0	0	0	0	0	0	0	1	0	0	0	0	0	0	0	0	0	0	0	0	0	0	0	0	0	0	0	0	0	0	0	0	0	0	0	0	0	0	0	0	0	0	0	0	0	0	0	0	0	0	47.64	FALSE	FALSE	FALSE	273	0.013
MAP3K1p.Cys710Arg	MAP3K1	0.0133671	0.0103972	0	0.0364931							0.0192685	0.0191957	Arg	Cys	TRUE	1	2	0	0	0	0	0	0	0	0	1	0	0	0	0	0	0	0	0	0	0	0	0	0	1	0	0	0	0	0	0	0	0	0	0	0	0	0	0	0	0	0	0	0	0	0	0	0	0	0	0	0	0	0	0	0	0	0	0	0	0	0	0	0	0	0	0	48.3	FALSE	FALSE	FALSE	273	0.013
MDM1p.Ser217Thr	MDM1	0.0133671	0.0103972	0	0.0364931							0.0192685	0.0191957	Thr	Ser	TRUE		2	0	0	0	0	0	0	0	0	1	0	0	0	0	0	0	0	0	0	0	0	0	0	1	0	0	0	0	0	0	0	0	0	0	0	0	0	0	0	0	0	0	0	0	0	0	0	0	0	0	0	0	0	0	0	0	0	0	0	0	0	0	0	0	0	0	47.24	FALSE	FALSE	FALSE	273	0.013
MOBPp.Cys47Trp	MOBP	0.0133671	0.0103972	0	0.0364931							0.0192685	0.0191957	Trp	Cys	FALSE		2	0	0	0	0	0	0	0	0	1	0	0	0	0	0	0	0	0	0	0	0	0	0	1	0	0	0	0	0	0	0	0	0	0	0	0	0	0	0	0	0	0	0	0	0	0	0	0	0	0	0	0	0	0	0	0	0	0	0	0	0	0	0	0	0	0	47.16	FALSE	FALSE	FALSE	273	0.013
MPP1p.Lys281Asn	MPP1	0.0133671	0.0103972	0	0.0364931							0.0192685	0.0191957	Asn	Lys	FALSE		2	0	0	0	0	0	0	0	0	1	0	0	0	0	0	0	0	0	0	0	0	0	0	1	0	0	0	0	0	0	0	0	0	0	0	0	0	0	0	0	0	0	0	0	0	0	0	0	0	0	0	0	0	0	0	0	0	0	0	0	0	0	0	0	0	0	46.99	FALSE	FALSE	FALSE	273	0.013
MROH1p.Ala272Thr	MROH1	0.0133671	0.0103972	0	0.0364931							0.0192685	0.0191957	Thr	Ala	TRUE		2	0	0	0	0	0	0	0	0	1	0	0	0	0	0	0	0	0	0	0	0	0	0	1	0	0	0	0	0	0	0	0	0	0	0	0	0	0	0	0	0	0	0	0	0	0	0	0	0	0	0	0	0	0	0	0	0	0	0	0	0	0	0	0	0	0	48.03	FALSE	FALSE	FALSE	273	0.013
MYO7Bp.Val1213Met	MYO7B	0.0133671	0.0103972	0	0.0364931							0.0192685	0.0191957	Met	Val	FALSE		2	0	0	0	0	0	0	0	0	1	0	0	0	0	0	0	0	0	0	0	0	0	0	1	0	0	0	0	0	0	0	0	0	0	0	0	0	0	0	0	0	0	0	0	0	0	0	0	0	0	0	0	0	0	0	0	0	0	0	0	0	0	0	0	0	0	48.37	FALSE	FALSE	FALSE	273	0.013
NRCAMp.Trp488Ter	NRCAM	0.0133671	0.0103972	0	0.0390354							0.0192685	0.0191957	Ter	Trp	FALSE		2	0	0	0	0	0	0	0	0	1	0	0	0	0	0	0	0	0	0	0	0	0	0	1	0	0	0	0	0	0	0	0	0	0	0	0	0	0	0	0	0	0	0	0	0	0	0	0	0	0	0	0	0	0	0	0	0	0	0	0	0	0	0	0	0	0	47.8	FALSE	FALSE	FALSE	273	0.013
NTPCRp.Val185Met	NTPCR	0.0133671	0.0103972	0	0.0390354							0.0192685	0.0191957	Met	Val	FALSE		2	0	0	0	0	0	0	0	0	1	0	0	0	0	0	0	0	0	0	0	0	0	0	1	0	0	0	0	0	0	0	0	0	0	0	0	0	0	0	0	0	0	0	0	0	0	0	0	0	0	0	0	0	0	0	0	0	0	0	0	0	0	0	0	0	0	46.55	FALSE	FALSE	FALSE	273	0.013
OR10H1p.Val134Met	OR10H1	0.0133671	0.0103972	0	0.0390354							0.0192685	0.0191957	Met	Val	FALSE		2	0	0	0	0	0	0	0	0	1	0	0	0	0	0	0	0	0	0	0	0	0	0	1	0	0	0	0	0	0	0	0	0	0	0	0	0	0	0	0	0	0	0	0	0	0	0	0	0	0	0	0	0	0	0	0	0	0	0	0	0	0	0	0	0	0	47.49	FALSE	FALSE	FALSE	273	0.013
OR11G2p.Val199Ile	OR11G2	0.0133671	0.0103972	0	0.0364931							0.0192685	0.0191957	Ile	Val	FALSE		2	0	0	0	0	0	0	0	0	1	0	0	0	0	0	0	0	0	0	0	0	0	0	1	0	0	0	0	0	0	0	0	0	0	0	0	0	0	0	0	0	0	0	0	0	0	0	0	0	0	0	0	0	0	0	0	0	0	0	0	0	0	0	0	0	0	47.54	FALSE	FALSE	FALSE	273	0.013
OR2G6p.Val225Leu	OR2G6	0.0133671	0.0103972	0	0.0364931							0.0192685	0.0191957	Leu	Val	FALSE		2	0	0	0	0	0	0	0	0	1	0	0	0	0	0	0	0	0	0	0	0	0	0	1	0	0	0	0	0	0	0	0	0	0	0	0	0	0	0	0	0	0	0	0	0	0	0	0	0	0	0	0	0	0	0	0	0	0	0	0	0	0	0	0	0	0	47	FALSE	FALSE	FALSE	273	0.013
OR4N2p.Phe265Leu	OR4N2	0.0133671	0.0103972	0	0.0364931							0.0192685	0.0191957	Leu	Phe	FALSE		2	0	0	0	0	0	0	0	0	1	0	0	0	0	0	0	0	0	0	0	0	0	0	1	0	0	0	0	0	0	0	0	0	0	0	0	0	0	0	0	0	0	0	0	0	0	0	0	0	0	0	0	0	0	0	0	0	0	0	0	0	0	0	0	0	0	47.47	FALSE	FALSE	FALSE	273	0.013
PACS1p.Arg203Trp	PACS1	0.0133671	0.0103972	0	0.0365197							0.0192685	0.0191957	Trp	Arg	FALSE		2	0	0	0	0	0	0	0	0	1	0	0	0	0	0	0	0	0	0	0	0	0	0	1	0	0	0	0	0	0	0	0	0	0	0	0	0	0	0	0	0	0	0	0	0	0	0	0	0	0	0	0	0	0	0	0	0	0	0	0	0	0	0	0	0	0	47.42	FALSE	FALSE	FALSE	273	0.013
PCDH7p.Asp773Asn	PCDH7	0.0133671	0.0103972	0	0.0364931							0.0192685	0.0191957	Asn	Asp	FALSE		2	0	0	0	0	0	0	0	0	1	0	0	0	0	0	0	0	0	0	0	0	0	0	1	0	0	0	0	0	0	0	0	0	0	0	0	0	0	0	0	0	0	0	0	0	0	0	0	0	0	0	0	0	0	0	0	0	0	0	0	0	0	0	0	0	0	47.6	FALSE	FALSE	FALSE	273	0.013
PCDHGA9p.Thr213Met	PCDHGA9	0.0133671	0.0103972	0	0.0364931							0.0192685	0.0191957	Met	Thr	FALSE		2	0	0	0	0	0	0	0	0	1	0	0	0	0	0	0	0	0	0	0	0	0	0	1	0	0	0	0	0	0	0	0	0	0	0	0	0	0	0	0	0	0	0	0	0	0	0	0	0	0	0	0	0	0	0	0	0	0	0	0	0	0	0	0	0	0	47.8	FALSE	FALSE	FALSE	273	0.013
PGLYRP4p.Thr74Met	PGLYRP4	0.0133671	0.0103972	0	0.0390354							0.0192685	0.0191957	Met	Thr	FALSE		2	0	0	0	0	0	0	0	0	1	0	0	0	0	0	0	0	0	0	0	0	0	0	1	0	0	0	0	0	0	0	0	0	0	0	0	0	0	0	0	0	0	0	0	0	0	0	0	0	0	0	0	0	0	0	0	0	0	0	0	0	0	0	0	0	0	47.97	FALSE	FALSE	FALSE	273	0.013
PIP4K2Cp.Lys259Asn	PIP4K2C	0.0133671	0.0103972	0	0.0390354							0.0192685	0.0191957	Asn	Lys	FALSE		2	0	0	0	0	0	0	0	0	1	0	0	0	0	0	0	0	0	0	0	0	0	0	1	0	0	0	0	0	0	0	0	0	0	0	0	0	0	0	0	0	0	0	0	0	0	0	0	0	0	0	0	0	0	0	0	0	0	0	0	0	0	0	0	0	0	47.76	FALSE	FALSE	FALSE	273	0.013
PKNOX2p.Thr457Met	PKNOX2	0.0133671	0.0103972	0	0.037559							0.0192685	0.0191957	Met	Thr	FALSE		2	0	0	0	0	0	0	0	0	1	0	0	0	0	0	0	0	0	0	0	0	0	0	1	0	0	0	0	0	0	0	0	0	0	0	0	0	0	0	0	0	0	0	0	0	0	0	0	0	0	0	0	0	0	0	0	0	0	0	0	0	0	0	0	0	0	47.26	FALSE	FALSE	FALSE	273	0.013
PLEKHB2p.Asn205Lys	PLEKHB2	0.0133671	0.0103972	0	0.0364931							0.0192685	0.0191957	Lys	Asn	TRUE		2	0	0	0	0	0	0	0	0	1	0	0	0	0	0	0	0	0	0	0	0	0	0	1	0	0	0	0	0	0	0	0	0	0	0	0	0	0	0	0	0	0	0	0	0	0	0	0	0	0	0	0	0	0	0	0	0	0	0	0	0	0	0	0	0	0	47.34	FALSE	FALSE	FALSE	273	0.013
PRDX6p.Ser75Ile	PRDX6	0.0133671	0.0103972	0	0.0364931							0.0192685	0.0191957	Ile	Ser	FALSE		2	0	0	0	0	0	0	0	0	1	0	0	0	0	0	0	0	0	0	0	0	0	0	1	0	0	0	0	0	0	0	0	0	0	0	0	0	0	0	0	0	0	0	0	0	0	0	0	0	0	0	0	0	0	0	0	0	0	0	0	0	0	0	0	0	0	46.79	FALSE	FALSE	FALSE	273	0.013
PTPRN2p.Asp810Asn	PTPRN2	0.0133671	0.0103972	0	0.0364931							0.0192685	0.0191957	Asn	Asp	FALSE		2	0	0	0	0	0	0	0	0	1	0	0	0	0	0	0	0	0	0	0	0	0	0	1	0	0	0	0	0	0	0	0	0	0	0	0	0	0	0	0	0	0	0	0	0	0	0	0	0	0	0	0	0	0	0	0	0	0	0	0	0	0	0	0	0	0	47.21	FALSE	FALSE	FALSE	273	0.013
RAI14p.Gln492Glu	RAI14	0.0133671	0.0103972	0	0.0390354							0.0192685	0.0191957	Glu	Gln	FALSE		2	0	0	0	0	0	0	0	0	1	0	0	0	0	0	0	0	0	0	0	0	0	0	1	0	0	0	0	0	0	0	0	0	0	0	0	0	0	0	0	0	0	0	0	0	0	0	0	0	0	0	0	0	0	0	0	0	0	0	0	0	0	0	0	0	0	47.42	FALSE	FALSE	FALSE	273	0.013
RANBP2p.Glu2171Lys	RANBP2	0.0133671	0.0103972	0	0.0364931							0.0192685	0.0191957	Lys	Glu	TRUE	1	2	0	0	0	0	0	0	0	0	1	0	0	0	0	0	0	0	0	0	0	0	0	0	1	0	0	0	0	0	0	0	0	0	0	0	0	0	0	0	0	0	0	0	0	0	0	0	0	0	0	0	0	0	0	0	0	0	0	0	0	0	0	0	0	0	0	47.57	FALSE	FALSE	FALSE	273	0.013
RGS9p.Arg569Gln	RGS9	0.0133671	0.0103972	0	0.0364931							0.0192685	0.0191957	Gln	Arg	FALSE		2	0	0	0	0	0	0	0	0	1	0	0	0	0	0	0	0	0	0	0	0	0	0	1	0	0	0	0	0	0	0	0	0	0	0	0	0	0	0	0	0	0	0	0	0	0	0	0	0	0	0	0	0	0	0	0	0	0	0	0	0	0	0	0	0	0	46.94	FALSE	FALSE	FALSE	273	0.013
RNF182p.Gln179Lys	RNF182	0.0133671	0.0103972	0	0.0364931							0.0192685	0.0191957	Lys	Gln	TRUE		2	0	0	0	0	0	0	0	0	1	0	0	0	0	0	0	0	0	0	0	0	0	0	1	0	0	0	0	0	0	0	0	0	0	0	0	0	0	0	0	0	0	0	0	0	0	0	0	0	0	0	0	0	0	0	0	0	0	0	0	0	0	0	0	0	0	47.36	FALSE	FALSE	FALSE	273	0.013
RNF216p.Arg526His	RNF216	0.0133671	0.0103972	0	0.0390354							0.0192685	0.0191957	His	Arg	TRUE		2	0	0	0	0	0	0	0	0	1	0	0	0	0	0	0	0	0	0	0	0	0	0	1	0	0	0	0	0	0	0	0	0	0	0	0	0	0	0	0	0	0	0	0	0	0	0	0	0	0	0	0	0	0	0	0	0	0	0	0	0	0	0	0	0	0	47.64	FALSE	FALSE	FALSE	273	0.013
RPGRIP1p.Glu629Gln	RPGRIP1	0.0133671	0.0103972	0	0.0364931							0.0192685	0.0191957	Gln	Glu	FALSE		2	0	0	0	0	0	0	0	0	1	0	0	0	0	0	0	0	0	0	0	0	0	0	1	0	0	0	0	0	0	0	0	0	0	0	0	0	0	0	0	0	0	0	0	0	0	0	0	0	0	0	0	0	0	0	0	0	0	0	0	0	0	0	0	0	0	47.42	FALSE	FALSE	FALSE	273	0.013
S1PR1p.Phe340Leu	S1PR1	0.0133671	0.0103972	0	0.0390354							0.0192685	0.0191957	Leu	Phe	FALSE		2	0	0	0	0	0	0	0	0	1	0	0	0	0	0	0	0	0	0	0	0	0	0	1	0	0	0	0	0	0	0	0	0	0	0	0	0	0	0	0	0	0	0	0	0	0	0	0	0	0	0	0	0	0	0	0	0	0	0	0	0	0	0	0	0	0	46.97	FALSE	FALSE	FALSE	273	0.013
SCAF1p.Asp774Tyr	SCAF1	0.0133671	0.0103972	0	0.0390354							0.0192685	0.0191957	Tyr	Asp	TRUE		2	0	0	0	0	0	0	0	0	1	0	0	0	0	0	0	0	0	0	0	0	0	0	1	0	0	0	0	0	0	0	0	0	0	0	0	0	0	0	0	0	0	0	0	0	0	0	0	0	0	0	0	0	0	0	0	0	0	0	0	0	0	0	0	0	0	48.39	FALSE	FALSE	FALSE	273	0.013
SENP1p.Arg166Gln	SENP1	0.0133671	0.0103972	0	0.0364931							0.0192685	0.0191957	Gln	Arg	FALSE		2	0	0	0	0	0	0	0	0	1	0	0	0	0	0	0	0	0	0	0	0	0	0	1	0	0	0	0	0	0	0	0	0	0	0	0	0	0	0	0	0	0	0	0	0	0	0	0	0	0	0	0	0	0	0	0	0	0	0	0	0	0	0	0	0	0	47.35	FALSE	FALSE	FALSE	273	0.013
SMAD4p.Phe310Leu	SMAD4	0.0133671	0.0103972	0	0.0364931							0.0192685	0.0191957	Leu	Phe	FALSE	1	2	0	0	0	0	0	0	0	0	1	0	0	0	0	0	0	0	0	0	0	0	0	0	1	0	0	0	0	0	0	0	0	0	0	0	0	0	0	0	0	0	0	0	0	0	0	0	0	0	0	0	0	0	0	0	0	0	0	0	0	0	0	0	0	0	0	47.33	FALSE	FALSE	FALSE	273	0.013
SMARCB1p.Val262Ile	SMARCB1	0.0133671	0.0103972	0	0.0390354							0.0192685	0.0191957	Ile	Val	FALSE	1	2	0	0	0	0	0	0	0	0	1	0	0	0	0	0	0	0	0	0	0	0	0	0	1	0	0	0	0	0	0	0	0	0	0	0	0	0	0	0	0	0	0	0	0	0	0	0	0	0	0	0	0	0	0	0	0	0	0	0	0	0	0	0	0	0	0	46.99	FALSE	FALSE	FALSE	273	0.013
SPATA31A6p.Arg1085Lys	SPATA31A6	0.0133671	0.0103972	0	0.037559							0.0192685	0.0191957	Lys	Arg	TRUE		2	0	0	0	0	0	0	0	0	1	0	0	0	0	0	0	0	0	0	0	0	0	0	1	0	0	0	0	0	0	0	0	0	0	0	0	0	0	0	0	0	0	0	0	0	0	0	0	0	0	0	0	0	0	0	0	0	0	0	0	0	0	0	0	0	0	48.02	FALSE	FALSE	FALSE	273	0.013
TFE3p.Pro219Leu	TFE3	0.0133671	0.0103972	0	0.0390354							0.0192685	0.0191957	Leu	Pro	FALSE	1	2	0	0	0	0	0	0	0	0	1	0	0	0	0	0	0	0	0	0	0	0	0	0	1	0	0	0	0	0	0	0	0	0	0	0	0	0	0	0	0	0	0	0	0	0	0	0	0	0	0	0	0	0	0	0	0	0	0	0	0	0	0	0	0	0	0	47.78	FALSE	FALSE	FALSE	273	0.013
TGM2p.Ile439Thr	TGM2	0.0133671	0.0103972	0	0.0365197							0.0192685	0.0191957	Thr	Ile	TRUE		2	0	0	0	0	0	0	0	0	1	0	0	0	0	0	0	0	0	0	0	0	0	0	1	0	0	0	0	0	0	0	0	0	0	0	0	0	0	0	0	0	0	0	0	0	0	0	0	0	0	0	0	0	0	0	0	0	0	0	0	0	0	0	0	0	0	47.64	FALSE	FALSE	FALSE	273	0.013
TLR4p.Glu321Asp	TLR4	0.0133671	0.0103972	0	0.0364931							0.0192685	0.0191957	Asp	Glu	FALSE		2	0	0	0	0	0	0	0	0	1	0	0	0	0	0	0	0	0	0	0	0	0	0	1	0	0	0	0	0	0	0	0	0	0	0	0	0	0	0	0	0	0	0	0	0	0	0	0	0	0	0	0	0	0	0	0	0	0	0	0	0	0	0	0	0	0	47.19	FALSE	FALSE	FALSE	273	0.013
TMEM246p.Arg167His	TMEM246	0.0133671	0.0103972	0	0.0390354							0.0192685	0.0191957	His	Arg	TRUE		2	0	0	0	0	0	0	0	0	1	0	0	0	0	0	0	0	0	0	0	0	0	0	1	0	0	0	0	0	0	0	0	0	0	0	0	0	0	0	0	0	0	0	0	0	0	0	0	0	0	0	0	0	0	0	0	0	0	0	0	0	0	0	0	0	0	46.45	FALSE	FALSE	FALSE	273	0.013
TPK1p.Ala39Val	TPK1	0.0133671	0.0103972	0	0.0390354							0.0192685	0.0191957	Val	Ala	FALSE		2	0	0	0	0	0	0	0	0	1	0	0	0	0	0	0	0	0	0	0	0	0	0	1	0	0	0	0	0	0	0	0	0	0	0	0	0	0	0	0	0	0	0	0	0	0	0	0	0	0	0	0	0	0	0	0	0	0	0	0	0	0	0	0	0	0	47.04	FALSE	FALSE	FALSE	273	0.013
TRHDEp.Pro795Gln	TRHDE	0.0133671	0.0103972	0	0.0364931							0.0192685	0.0191957	Gln	Pro	FALSE		2	0	0	0	0	0	0	0	0	1	0	0	0	0	0	0	0	0	0	0	0	0	0	1	0	0	0	0	0	0	0	0	0	0	0	0	0	0	0	0	0	0	0	0	0	0	0	0	0	0	0	0	0	0	0	0	0	0	0	0	0	0	0	0	0	0	46.62	FALSE	FALSE	FALSE	273	0.013
TRIOBPp.Arg727Trp	TRIOBP	0.0133671	0.0103972	0	0.0390354							0.0192685	0.0191957	Trp	Arg	FALSE		2	0	0	0	0	0	0	0	0	1	0	0	0	0	0	0	0	0	0	0	0	0	0	1	0	0	0	0	0	0	0	0	0	0	0	0	0	0	0	0	0	0	0	0	0	0	0	0	0	0	0	0	0	0	0	0	0	0	0	0	0	0	0	0	0	0	47.12	FALSE	FALSE	FALSE	273	0.013
TRPC1p.Phe599Leu	TRPC1	0.0133671	0.0103972	0	0.0364931							0.0192685	0.0191957	Leu	Phe	FALSE		2	0	0	0	0	0	0	0	0	1	0	0	0	0	0	0	0	0	0	0	0	0	0	1	0	0	0	0	0	0	0	0	0	0	0	0	0	0	0	0	0	0	0	0	0	0	0	0	0	0	0	0	0	0	0	0	0	0	0	0	0	0	0	0	0	0	47.51	FALSE	FALSE	FALSE	273	0.013
TRPM2p.Lys918Glu	TRPM2	0.0133671	0.0103972	0	0.0364931							0.0192685	0.0191957	Glu	Lys	FALSE		2	0	0	0	0	0	0	0	0	1	0	0	0	0	0	0	0	0	0	0	0	0	0	1	0	0	0	0	0	0	0	0	0	0	0	0	0	0	0	0	0	0	0	0	0	0	0	0	0	0	0	0	0	0	0	0	0	0	0	0	0	0	0	0	0	0	47.25	FALSE	FALSE	FALSE	273	0.013
TSHZ1p.Ala625Val	TSHZ1	0.0133671	0.0103972	0	0.0364931							0.0192685	0.0191957	Val	Ala	FALSE		2	0	0	0	0	0	0	0	0	1	0	0	0	0	0	0	0	0	0	0	0	0	0	1	0	0	0	0	0	0	0	0	0	0	0	0	0	0	0	0	0	0	0	0	0	0	0	0	0	0	0	0	0	0	0	0	0	0	0	0	0	0	0	0	0	0	47.39	FALSE	FALSE	FALSE	273	0.013
TTNp.Arg34086Thr	TTN	0.0133671	0.0103972	0	0.0364931							0.0192685	0.0191957	Thr	Arg	TRUE		2	0	0	0	0	0	0	0	0	1	0	0	0	0	0	0	0	0	0	0	0	0	0	1	0	0	0	0	0	0	0	0	0	0	0	0	0	0	0	0	0	0	0	0	0	0	0	0	0	0	0	0	0	0	0	0	0	0	0	0	0	0	0	0	0	0	46.63	FALSE	FALSE	FALSE	273	0.013
UBA52p.Arg54His	UBA52	0.0133671	0.0103972	0	0.037559							0.0192685	0.0191957	His	Arg	TRUE		2	0	0	0	0	0	0	0	0	1	0	0	0	0	0	0	0	0	0	0	0	0	0	1	0	0	0	0	0	0	0	0	0	0	0	0	0	0	0	0	0	0	0	0	0	0	0	0	0	0	0	0	0	0	0	0	0	0	0	0	0	0	0	0	0	0	47.96	FALSE	FALSE	FALSE	273	0.013
UBXN2Bp.Asp252Asn	UBXN2B	0.0133671	0.0103972	0	0.037559							0.0192685	0.0191957	Asn	Asp	FALSE		2	0	0	0	0	0	0	0	0	1	0	0	0	0	0	0	0	0	0	0	0	0	0	1	0	0	0	0	0	0	0	0	0	0	0	0	0	0	0	0	0	0	0	0	0	0	0	0	0	0	0	0	0	0	0	0	0	0	0	0	0	0	0	0	0	0	46.95	FALSE	FALSE	FALSE	273	0.013
UNC79p.Arg1156His	UNC79	0.0133671	0.0103972	0	0.0364931							0.0192685	0.0191957	His	Arg	TRUE		2	0	0	0	0	0	0	0	0	1	0	0	0	0	0	0	0	0	0	0	0	0	0	1	0	0	0	0	0	0	0	0	0	0	0	0	0	0	0	0	0	0	0	0	0	0	0	0	0	0	0	0	0	0	0	0	0	0	0	0	0	0	0	0	0	0	48.16	FALSE	FALSE	FALSE	273	0.013
USP32p.Arg985Ter	USP32	0.0133671	0.0103972	0	0.037559							0.0192685	0.0191957	Ter	Arg	FALSE		2	0	0	0	0	0	0	0	0	1	0	0	0	0	0	0	0	0	0	0	0	0	0	1	0	0	0	0	0	0	0	0	0	0	0	0	0	0	0	0	0	0	0	0	0	0	0	0	0	0	0	0	0	0	0	0	0	0	0	0	0	0	0	0	0	0	47.57	FALSE	FALSE	FALSE	273	0.013
WNK4p.Ser1039Cys	WNK4	0.0133671	0.0103972	0	0.0364931							0.0192685	0.0191957	Cys	Ser	TRUE		2	0	0	0	0	0	0	0	0	1	0	0	0	0	0	0	0	0	0	0	0	0	0	1	0	0	0	0	0	0	0	0	0	0	0	0	0	0	0	0	0	0	0	0	0	0	0	0	0	0	0	0	0	0	0	0	0	0	0	0	0	0	0	0	0	0	46.73	FALSE	FALSE	FALSE	273	0.013
YES1p.Ser352Ter	YES1	0.0133671	0.0103972	0	0.0364931							0.0192685	0.0191957	Ter	Ser	FALSE		2	0	0	0	0	0	0	0	0	1	0	0	0	0	0	0	0	0	0	0	0	0	0	1	0	0	0	0	0	0	0	0	0	0	0	0	0	0	0	0	0	0	0	0	0	0	0	0	0	0	0	0	0	0	0	0	0	0	0	0	0	0	0	0	0	0	47.56	FALSE	FALSE	FALSE	273	0.013
ZFHX4p.Glu1857Lys	ZFHX4	0.0133671	0.0103972	0	0.0364931							0.0192685	0.0191957	Lys	Glu	TRUE		2	0	0	0	0	0	0	0	0	1	0	0	0	0	0	0	0	0	0	0	0	0	0	1	0	0	0	0	0	0	0	0	0	0	0	0	0	0	0	0	0	0	0	0	0	0	0	0	0	0	0	0	0	0	0	0	0	0	0	0	0	0	0	0	0	0	48.08	FALSE	FALSE	FALSE	273	0.013
ZNF133p.Arg472Leu	ZNF133	0.0133671	0.0103972	0	0.0390354							0.0192685	0.0191957	Leu	Arg	FALSE		2	0	0	0	0	0	0	0	0	1	0	0	0	0	0	0	0	0	0	0	0	0	0	1	0	0	0	0	0	0	0	0	0	0	0	0	0	0	0	0	0	0	0	0	0	0	0	0	0	0	0	0	0	0	0	0	0	0	0	0	0	0	0	0	0	0	47.16	FALSE	FALSE	FALSE	273	0.013
ZNF142p.Cys318Gly	ZNF142	0.0133671	0.0103972	0	0.0390354							0.0192685	0.0191957	Gly	Cys	FALSE		2	0	0	0	0	0	0	0	0	1	0	0	0	0	0	0	0	0	0	0	0	0	0	1	0	0	0	0	0	0	0	0	0	0	0	0	0	0	0	0	0	0	0	0	0	0	0	0	0	0	0	0	0	0	0	0	0	0	0	0	0	0	0	0	0	0	48.21	FALSE	FALSE	FALSE	273	0.013
ZNF208p.Lys620Asn	ZNF208	0.0133671	0.0103972	0	0.0364931							0.0192685	0.0191957	Asn	Lys	FALSE		2	0	0	0	0	0	0	0	0	1	0	0	0	0	0	0	0	0	0	0	0	0	0	1	0	0	0	0	0	0	0	0	0	0	0	0	0	0	0	0	0	0	0	0	0	0	0	0	0	0	0	0	0	0	0	0	0	0	0	0	0	0	0	0	0	0	47.65	FALSE	FALSE	FALSE	273	0.013
ZNF264p.Arg325Ter	ZNF264	0.0133671	0.0103972	0	0.0364931							0.0192685	0.0191957	Ter	Arg	FALSE		2	0	0	0	0	0	0	0	0	1	0	0	0	0	0	0	0	0	0	0	0	0	0	1	0	0	0	0	0	0	0	0	0	0	0	0	0	0	0	0	0	0	0	0	0	0	0	0	0	0	0	0	0	0	0	0	0	0	0	0	0	0	0	0	0	0	47.71	FALSE	FALSE	FALSE	273	0.013
ZNF44p.Arg201His	ZNF44	0.0133671	0.0103972	0	0.0364931							0.0192685	0.0191957	His	Arg	TRUE		2	0	0	0	0	0	0	0	0	1	0	0	0	0	0	0	0	0	0	0	0	0	0	1	0	0	0	0	0	0	0	0	0	0	0	0	0	0	0	0	0	0	0	0	0	0	0	0	0	0	0	0	0	0	0	0	0	0	0	0	0	0	0	0	0	0	47.18	FALSE	FALSE	FALSE	273	0.013
ZNF687p.Glu169Lys	ZNF687	0.0133671	0.0103972	0	0.0364931							0.0192685	0.0191957	Lys	Glu	TRUE		2	0	0	0	0	0	0	0	0	1	0	0	0	0	0	0	0	0	0	0	0	0	0	1	0	0	0	0	0	0	0	0	0	0	0	0	0	0	0	0	0	0	0	0	0	0	0	0	0	0	0	0	0	0	0	0	0	0	0	0	0	0	0	0	0	0	47.85	FALSE	FALSE	FALSE	273	0.013
GNAQp.Arg183Gln	GNAQ	0.0133659	0.0207943	0.00136832	0.0341243	0.0513988	0.232558					0.0126159	0.00959785	Gln	Arg	FALSE	1	4	0	0	1	0	0	0	0	0	0	0	0	0	0	0	0	0	0	0	0	0	0	0	0	0	0	0	0	0	0	0	0	0	0	0	0	0	0	0	0	0	0	0	0	0	0	0	2	0	0	0	1	0	0	0	0	0	0	0	0	0	0	0	0	0	0	80.25	FALSE	FALSE	FALSE	273	0.013
HAPLN4p.Ala200Val	HAPLN4	0.0133655	0.0155958	0	0.0335247							0.0174411	0.0191957	Val	Ala	FALSE		3	0	0	0	1	0	0	0	0	0	0	0	0	0	0	0	0	0	0	0	0	0	0	0	0	0	0	0	1	0	0	0	1	0	0	0	0	0	0	0	0	0	0	0	0	0	0	0	0	0	0	0	0	0	0	0	0	0	0	0	0	0	0	0	0	0	61.81	FALSE	FALSE	FALSE	273	0.013
AVPR2p.Arg252Trp	AVPR2	0.0133593	0.0155958	0	0.0384159							0.0184587	0.0191957	Trp	Arg	FALSE		3	0	0	0	0	1	0	0	0	0	0	0	0	0	0	0	1	0	0	0	0	0	0	0	0	0	0	0	0	0	0	0	0	0	0	0	0	0	1	0	0	0	0	0	0	0	0	0	0	0	0	0	0	0	0	0	0	0	0	0	0	0	0	0	0	0	66.86	FALSE	FALSE	FALSE	273	0.013
KCNH8p.Arg835Gln	KCNH8	0.0133578	0.0155958	0	0.0354676							0.0126159	0.00959785	Gln	Arg	FALSE		3	0	0	1	0	0	0	0	0	0	0	0	0	0	0	0	0	0	0	0	0	0	0	0	0	0	0	0	0	0	0	0	0	0	0	0	1	0	0	0	0	0	0	0	0	0	0	0	0	0	0	1	0	0	0	0	0	0	0	0	0	0	0	0	0	0	65.57	FALSE	FALSE	FALSE	273	0.013
RIMS1p.Arg1387Trp	RIMS1	0.0133509	0.0207943	0.000132086	0.030506							0.0190547	0.0287936	Trp	Arg	FALSE		4	0	0	0	0	0	0	0	1	0	0	0	0	1	0	0	0	0	0	0	0	0	0	1	1	0	0	0	0	0	0	0	0	0	0	0	0	0	0	0	0	0	0	0	0	0	0	0	0	0	0	0	0	0	0	0	0	0	0	0	0	0	0	0	0	0	83.91	FALSE	FALSE	FALSE	273	0.013
CNTNAP2p.Arg389Gln	CNTNAP2	0.0133481	0.0155958	0	0.0328277	0.134957	0.116279					0.0088832	0.0191957	Gln	Arg	FALSE	2	3	0	0	0	0	0	0	0	0	0	0	1	0	0	0	0	1	0	0	0	0	0	0	1	0	0	0	0	0	0	0	0	0	0	0	0	0	0	0	0	0	0	0	0	0	0	0	0	0	0	0	0	0	0	0	0	0	0	0	0	0	0	0	0	0	0	64.22	FALSE	FALSE	FALSE	273	0.013
ITGA8p.Arg895Gln	ITGA8	0.0133481	0.0155958	0	0.0328277	0.134957	0.116279					0.0088832	0.0191957	Gln	Arg	FALSE		3	0	0	0	0	0	0	0	0	0	0	1	0	0	0	0	1	0	0	0	0	0	0	1	0	0	0	0	0	0	0	0	0	0	0	0	0	0	0	0	0	0	0	0	0	0	0	0	0	0	0	0	0	0	0	0	0	0	0	0	0	0	0	0	0	0	64.02	FALSE	FALSE	FALSE	273	0.013
KCND3p.Arg37Trp	KCND3	0.0133481	0.0155958	0	0.0323813	0.134957	0.116279					0.0088832	0.0191957	Trp	Arg	FALSE		3	0	0	0	0	0	0	0	0	0	0	1	0	0	0	0	1	0	0	0	0	0	0	1	0	0	0	0	0	0	0	0	0	0	0	0	0	0	0	0	0	0	0	0	0	0	0	0	0	0	0	0	0	0	0	0	0	0	0	0	0	0	0	0	0	0	63.85	FALSE	FALSE	FALSE	273	0.013
NUMBLp.Arg94Trp	NUMBL	0.0133481	0.0155958	0	0.0323503	0.134957	0.116279					0.0088832	0.0191957	Trp	Arg	FALSE		3	0	0	0	0	0	0	0	0	0	0	1	0	0	0	0	1	0	0	0	0	0	0	1	0	0	0	0	0	0	0	0	0	0	0	0	0	0	0	0	0	0	0	0	0	0	0	0	0	0	0	0	0	0	0	0	0	0	0	0	0	0	0	0	0	0	63.96	FALSE	FALSE	FALSE	273	0.013
MAP2p.Pro705Leu	MAP2	0.0133478	0.0155958	0	0.035362							0.0192407	0.0287936	Leu	Pro	FALSE		3	0	0	1	0	0	0	0	0	0	0	0	0	1	0	0	0	0	0	0	0	0	0	0	0	0	0	0	0	0	0	0	0	1	0	0	0	0	0	0	0	0	0	0	0	0	0	0	0	0	0	0	0	0	0	0	0	0	0	0	0	0	0	0	0	0	63.59	FALSE	FALSE	FALSE	273	0.013
PDCp.Arg180His	PDC	0.0133478	0.0155958	0	0.0350082							0.0192407	0.0287936	His	Arg	TRUE		3	0	0	1	0	0	0	0	0	0	0	0	0	1	0	0	0	0	0	0	0	0	0	0	0	0	0	0	0	0	0	0	0	1	0	0	0	0	0	0	0	0	0	0	0	0	0	0	0	0	0	0	0	0	0	0	0	0	0	0	0	0	0	0	0	0	62.95	FALSE	FALSE	FALSE	273	0.013
ABCB5p.Arg948Ter	ABCB5	0.0133421	0.0207943	0.0012965	0.0347356			0.0294273	0.11396			0.0126159	0.00959785	Ter	Arg	FALSE		4	0	0	1	0	0	0	0	0	0	0	0	0	0	0	0	0	0	0	0	0	0	0	0	0	0	2	0	0	1	0	0	0	0	0	0	0	0	0	0	0	0	0	0	0	0	0	0	0	0	0	0	0	0	0	0	0	0	0	0	0	0	0	0	0	0	79.16	FALSE	FALSE	FALSE	272	0.013
ARID1Ap.Gln404Ter	ARID1A	0.0133338	0.0155958	0	0.0348928							0.0192205	0.0287936	Ter	Gln	FALSE	1	3	1	0	1	0	0	0	0	0	0	0	0	0	0	0	0	1	0	0	0	0	0	0	0	0	0	0	0	0	0	0	0	0	0	0	0	0	0	0	0	0	0	0	0	0	0	0	0	0	0	0	0	0	0	0	0	0	0	0	0	0	0	0	0	0	0	65.78	FALSE	FALSE	FALSE	272	0.013
ATG14p.Arg249Ter	ATG14	0.0133338	0.0155958	0	0.0348928							0.0192205	0.0287936	Ter	Arg	FALSE		3	1	0	1	0	0	0	0	0	0	0	0	0	0	0	0	1	0	0	0	0	0	0	0	0	0	0	0	0	0	0	0	0	0	0	0	0	0	0	0	0	0	0	0	0	0	0	0	0	0	0	0	0	0	0	0	0	0	0	0	0	0	0	0	0	0	64.57	FALSE	FALSE	FALSE	272	0.013
ATP4Ap.Arg658His	ATP4A	0.0133338	0.0155958	0	0.0350082							0.0192205	0.0287936	His	Arg	TRUE		3	1	0	1	0	0	0	0	0	0	0	0	0	0	0	0	1	0	0	0	0	0	0	0	0	0	0	0	0	0	0	0	0	0	0	0	0	0	0	0	0	0	0	0	0	0	0	0	0	0	0	0	0	0	0	0	0	0	0	0	0	0	0	0	0	0	64.5	FALSE	FALSE	FALSE	272	0.013
BRINP3p.Arg530His	BRINP3	0.0133338	0.0155958	0	0.033919							0.0192205	0.0287936	His	Arg	TRUE		3	1	0	1	0	0	0	0	0	0	0	0	0	0	0	0	1	0	0	0	0	0	0	0	0	0	0	0	0	0	0	0	0	0	0	0	0	0	0	0	0	0	0	0	0	0	0	0	0	0	0	0	0	0	0	0	0	0	0	0	0	0	0	0	0	0	64.09	FALSE	FALSE	FALSE	272	0.013
BTBD6p.Val190Ile	BTBD6	0.0133338	0.0155958	0	0.0350082							0.0192205	0.0287936	Ile	Val	FALSE		3	1	0	1	0	0	0	0	0	0	0	0	0	0	0	0	1	0	0	0	0	0	0	0	0	0	0	0	0	0	0	0	0	0	0	0	0	0	0	0	0	0	0	0	0	0	0	0	0	0	0	0	0	0	0	0	0	0	0	0	0	0	0	0	0	0	65.34	FALSE	FALSE	FALSE	272	0.013
CD93p.Val318Ile	CD93	0.0133338	0.0155958	0	0.0354197							0.0192205	0.0287936	Ile	Val	FALSE		3	1	0	1	0	0	0	0	0	0	0	0	0	0	0	0	1	0	0	0	0	0	0	0	0	0	0	0	0	0	0	0	0	0	0	0	0	0	0	0	0	0	0	0	0	0	0	0	0	0	0	0	0	0	0	0	0	0	0	0	0	0	0	0	0	0	64.74	FALSE	FALSE	FALSE	272	0.013
CILP2p.Arg247Trp	CILP2	0.0133338	0.0155958	0	0.0350082							0.0192205	0.0287936	Trp	Arg	FALSE		3	1	0	1	0	0	0	0	0	0	0	0	0	0	0	0	1	0	0	0	0	0	0	0	0	0	0	0	0	0	0	0	0	0	0	0	0	0	0	0	0	0	0	0	0	0	0	0	0	0	0	0	0	0	0	0	0	0	0	0	0	0	0	0	0	0	64.98	FALSE	FALSE	FALSE	272	0.013
COL3A1p.Arg449Cys	COL3A1	0.0133338	0.0155958	0	0.0348582							0.0192205	0.0287936	Cys	Arg	TRUE	2	3	1	0	1	0	0	0	0	0	0	0	0	0	0	0	0	1	0	0	0	0	0	0	0	0	0	0	0	0	0	0	0	0	0	0	0	0	0	0	0	0	0	0	0	0	0	0	0	0	0	0	0	0	0	0	0	0	0	0	0	0	0	0	0	0	0	64.51	FALSE	FALSE	FALSE	272	0.013
DENND3p.Ala893Val	DENND3	0.0133338	0.0155958	0	0.0350082							0.0192205	0.0287936	Val	Ala	FALSE		3	1	0	1	0	0	0	0	0	0	0	0	0	0	0	0	1	0	0	0	0	0	0	0	0	0	0	0	0	0	0	0	0	0	0	0	0	0	0	0	0	0	0	0	0	0	0	0	0	0	0	0	0	0	0	0	0	0	0	0	0	0	0	0	0	0	64.93	FALSE	FALSE	FALSE	272	0.013
DOCK2p.Gly1365Arg	DOCK2	0.0133338	0.0155958	0	0.0350082							0.0192205	0.0287936	Arg	Gly	TRUE		3	1	0	1	0	0	0	0	0	0	0	0	0	0	0	0	1	0	0	0	0	0	0	0	0	0	0	0	0	0	0	0	0	0	0	0	0	0	0	0	0	0	0	0	0	0	0	0	0	0	0	0	0	0	0	0	0	0	0	0	0	0	0	0	0	0	64.55	FALSE	FALSE	FALSE	272	0.013
GATAD2Ap.Arg344Gln	GATAD2A	0.0133338	0.0155958	0	0.0348928							0.0192205	0.0287936	Gln	Arg	FALSE		3	1	0	1	0	0	0	0	0	0	0	0	0	0	0	0	1	0	0	0	0	0	0	0	0	0	0	0	0	0	0	0	0	0	0	0	0	0	0	0	0	0	0	0	0	0	0	0	0	0	0	0	0	0	0	0	0	0	0	0	0	0	0	0	0	0	64.76	FALSE	FALSE	FALSE	272	0.013
GNMTp.Ala164Val	GNMT	0.0133338	0.0155958	0	0.0350082							0.0192205	0.0287936	Val	Ala	FALSE		3	1	0	1	0	0	0	0	0	0	0	0	0	0	0	0	1	0	0	0	0	0	0	0	0	0	0	0	0	0	0	0	0	0	0	0	0	0	0	0	0	0	0	0	0	0	0	0	0	0	0	0	0	0	0	0	0	0	0	0	0	0	0	0	0	0	64.61	FALSE	FALSE	FALSE	272	0.013
GPHNp.Arg34His	GPHN	0.0133338	0.0155958	0	0.0354197							0.0192205	0.0287936	His	Arg	TRUE	1	3	1	0	1	0	0	0	0	0	0	0	0	0	0	0	0	1	0	0	0	0	0	0	0	0	0	0	0	0	0	0	0	0	0	0	0	0	0	0	0	0	0	0	0	0	0	0	0	0	0	0	0	0	0	0	0	0	0	0	0	0	0	0	0	0	0	64.52	FALSE	FALSE	FALSE	272	0.013
GTF3C1p.Arg1245Cys	GTF3C1	0.0133338	0.0155958	0	0.0350082							0.0192205	0.0287936	Cys	Arg	TRUE		3	1	0	1	0	0	0	0	0	0	0	0	0	0	0	0	1	0	0	0	0	0	0	0	0	0	0	0	0	0	0	0	0	0	0	0	0	0	0	0	0	0	0	0	0	0	0	0	0	0	0	0	0	0	0	0	0	0	0	0	0	0	0	0	0	0	64.61	FALSE	FALSE	FALSE	272	0.013
KIAA1109p.Arg4743Cys	KIAA1109	0.0133338	0.0155958	0	0.0354197							0.0192205	0.0287936	Cys	Arg	TRUE		3	1	0	1	0	0	0	0	0	0	0	0	0	0	0	0	1	0	0	0	0	0	0	0	0	0	0	0	0	0	0	0	0	0	0	0	0	0	0	0	0	0	0	0	0	0	0	0	0	0	0	0	0	0	0	0	0	0	0	0	0	0	0	0	0	0	64.25	FALSE	FALSE	FALSE	272	0.013
LMX1Ap.Val239Ile	LMX1A	0.0133338	0.0155958	0	0.0354328							0.0192205	0.0287936	Ile	Val	FALSE		3	1	0	1	0	0	0	0	0	0	0	0	0	0	0	0	1	0	0	0	0	0	0	0	0	0	0	0	0	0	0	0	0	0	0	0	0	0	0	0	0	0	0	0	0	0	0	0	0	0	0	0	0	0	0	0	0	0	0	0	0	0	0	0	0	0	64.28	FALSE	FALSE	FALSE	272	0.013
MYOFp.Arg1075Cys	MYOF	0.0133338	0.0155958	0	0.0354197							0.0192205	0.0287936	Cys	Arg	TRUE		3	1	0	1	0	0	0	0	0	0	0	0	0	0	0	0	1	0	0	0	0	0	0	0	0	0	0	0	0	0	0	0	0	0	0	0	0	0	0	0	0	0	0	0	0	0	0	0	0	0	0	0	0	0	0	0	0	0	0	0	0	0	0	0	0	0	64.77	FALSE	FALSE	FALSE	272	0.013
NCKAP5Lp.Thr1282Met	NCKAP5L	0.0133338	0.0155958	0	0.0359465							0.0192205	0.0287936	Met	Thr	FALSE		3	1	0	1	0	0	0	0	0	0	0	0	0	0	0	0	1	0	0	0	0	0	0	0	0	0	0	0	0	0	0	0	0	0	0	0	0	0	0	0	0	0	0	0	0	0	0	0	0	0	0	0	0	0	0	0	0	0	0	0	0	0	0	0	0	0	65.27	FALSE	FALSE	FALSE	272	0.013
NPAP1p.Val267Ile	NPAP1	0.0133338	0.0155958	0	0.0348928							0.0192205	0.0287936	Ile	Val	FALSE		3	1	0	1	0	0	0	0	0	0	0	0	0	0	0	0	1	0	0	0	0	0	0	0	0	0	0	0	0	0	0	0	0	0	0	0	0	0	0	0	0	0	0	0	0	0	0	0	0	0	0	0	0	0	0	0	0	0	0	0	0	0	0	0	0	0	64.97	FALSE	FALSE	FALSE	272	0.013
NPAS3p.Arg526Cys	NPAS3	0.0133338	0.0155958	0	0.0348928							0.0192205	0.0287936	Cys	Arg	TRUE		3	1	0	1	0	0	0	0	0	0	0	0	0	0	0	0	1	0	0	0	0	0	0	0	0	0	0	0	0	0	0	0	0	0	0	0	0	0	0	0	0	0	0	0	0	0	0	0	0	0	0	0	0	0	0	0	0	0	0	0	0	0	0	0	0	0	64.49	FALSE	FALSE	FALSE	272	0.013
NRXN1p.Arg1276Cys	NRXN1	0.0133338	0.0155958	0	0.0348928							0.0192205	0.0287936	Cys	Arg	TRUE		3	1	0	1	0	0	0	0	0	0	0	0	0	0	0	0	1	0	0	0	0	0	0	0	0	0	0	0	0	0	0	0	0	0	0	0	0	0	0	0	0	0	0	0	0	0	0	0	0	0	0	0	0	0	0	0	0	0	0	0	0	0	0	0	0	0	65.36	FALSE	FALSE	FALSE	272	0.013
PAPD7p.Gly498Ser	PAPD7	0.0133338	0.0155958	0	0.0350082							0.0192205	0.0287936	Ser	Gly	TRUE		3	1	0	1	0	0	0	0	0	0	0	0	0	0	0	0	1	0	0	0	0	0	0	0	0	0	0	0	0	0	0	0	0	0	0	0	0	0	0	0	0	0	0	0	0	0	0	0	0	0	0	0	0	0	0	0	0	0	0	0	0	0	0	0	0	0	65.2	FALSE	FALSE	FALSE	272	0.013
PSD2p.Arg661Gln	PSD2	0.0133338	0.0155958	0	0.0350082							0.0192205	0.0287936	Gln	Arg	FALSE		3	1	0	1	0	0	0	0	0	0	0	0	0	0	0	0	1	0	0	0	0	0	0	0	0	0	0	0	0	0	0	0	0	0	0	0	0	0	0	0	0	0	0	0	0	0	0	0	0	0	0	0	0	0	0	0	0	0	0	0	0	0	0	0	0	0	64.91	FALSE	FALSE	FALSE	272	0.013
RGL2p.Arg87His	RGL2	0.0133338	0.0155958	0	0.0350082							0.0192205	0.0287936	His	Arg	TRUE		3	1	0	1	0	0	0	0	0	0	0	0	0	0	0	0	1	0	0	0	0	0	0	0	0	0	0	0	0	0	0	0	0	0	0	0	0	0	0	0	0	0	0	0	0	0	0	0	0	0	0	0	0	0	0	0	0	0	0	0	0	0	0	0	0	0	64.68	FALSE	FALSE	FALSE	272	0.013
SYT9p.Arg171Gln	SYT9	0.0133338	0.0155958	0	0.0348928							0.0192205	0.0287936	Gln	Arg	FALSE		3	1	0	1	0	0	0	0	0	0	0	0	0	0	0	0	1	0	0	0	0	0	0	0	0	0	0	0	0	0	0	0	0	0	0	0	0	0	0	0	0	0	0	0	0	0	0	0	0	0	0	0	0	0	0	0	0	0	0	0	0	0	0	0	0	0	65.19	FALSE	FALSE	FALSE	272	0.013
TFAP4p.Gln198Leu	TFAP4	0.0133338	0.0155958	0	0.0354197							0.0192205	0.0287936	Leu	Gln	FALSE		3	1	0	1	0	0	0	0	0	0	0	0	0	0	0	0	1	0	0	0	0	0	0	0	0	0	0	0	0	0	0	0	0	0	0	0	0	0	0	0	0	0	0	0	0	0	0	0	0	0	0	0	0	0	0	0	0	0	0	0	0	0	0	0	0	0	64.13	FALSE	FALSE	FALSE	272	0.013
ZFHX3p.Arg60Cys	ZFHX3	0.0133338	0.0155958	0	0.0354197							0.0192205	0.0287936	Cys	Arg	TRUE	1	3	1	0	1	0	0	0	0	0	0	0	0	0	0	0	0	1	0	0	0	0	0	0	0	0	0	0	0	0	0	0	0	0	0	0	0	0	0	0	0	0	0	0	0	0	0	0	0	0	0	0	0	0	0	0	0	0	0	0	0	0	0	0	0	0	0	65.46	FALSE	FALSE	FALSE	272	0.013
LCE2Cp.Arg85Trp	LCE2C	0.0133326	0.0155958	0	0.0369163							0.0192188	0.0287936	Trp	Arg	FALSE		3	0	0	0	0	1	0	0	0	0	0	0	0	0	0	0	1	0	0	0	0	0	0	0	0	0	0	0	0	0	0	0	0	1	0	0	0	0	0	0	0	0	0	0	0	0	0	0	0	0	0	0	0	0	0	0	0	0	0	0	0	0	0	0	0	0	65.72	FALSE	FALSE	FALSE	272	0.013
KRTAP27-1p.Glu182Ala	KRTAP27-1	0.0133313	0.0103972	0	0.0354147							0.0126159	0.00959785	Ala	Glu	FALSE		2	0	0	1	0	0	0	0	0	0	0	0	0	0	0	0	0	0	0	0	0	0	0	0	0	0	0	0	0	0	0	0	0	0	0	0	0	0	0	0	0	0	0	0	0	0	0	0	0	0	0	0	0	0	0	1	0	0	0	0	0	0	0	0	0	0	46.67	FALSE	FALSE	FALSE	272	0.013
PVRL4p.Gly75Asp	PVRL4	0.0133313	0.0103972	0	0.0354147							0.0126159	0.00959785	Asp	Gly	FALSE		2	0	0	1	0	0	0	0	0	0	0	0	0	0	0	0	0	0	0	0	0	0	0	0	0	0	0	0	0	0	0	0	0	0	0	0	0	0	0	0	0	0	0	0	0	0	0	0	0	0	0	0	0	0	0	1	0	0	0	0	0	0	0	0	0	0	48.17	FALSE	FALSE	FALSE	272	0.013
SLC5A2p.Arg558His	SLC5A2	0.0133313	0.0103972	0	0.0354147							0.0126159	0.00959785	His	Arg	TRUE		2	0	0	1	0	0	0	0	0	0	0	0	0	0	0	0	0	0	0	0	0	0	0	0	0	0	0	0	0	0	0	0	0	0	0	0	0	0	0	0	0	0	0	0	0	0	0	0	0	0	0	0	0	0	0	1	0	0	0	0	0	0	0	0	0	0	46.41	FALSE	FALSE	FALSE	272	0.013
SP140p.Ala537Val	SP140	0.0133304	0.0155958	0	0.0346073			0.0965712	0.0569801			0.00612817	0.00959785	Val	Ala	FALSE		3	0	0	0	0	0	0	0	0	0	1	0	0	0	0	0	0	0	0	0	0	0	0	0	0	0	0	0	1	0	0	0	0	0	0	0	0	0	0	0	0	0	0	0	0	0	0	0	0	1	0	0	0	0	0	0	0	0	0	0	0	0	0	0	0	0	63.5	FALSE	FALSE	FALSE	272	0.013
CACNG3p.Arg311Cys	CACNG3	0.013327	0.0155958	0	0.0369051							0.0147767	0.00959785	Cys	Arg	TRUE		3	0	0	0	0	1	0	0	0	0	0	0	0	0	0	0	0	0	0	0	0	0	0	0	0	0	0	0	0	1	0	0	0	0	0	0	0	0	0	0	0	0	0	1	0	0	0	0	0	0	0	0	0	0	0	0	0	0	0	0	0	0	0	0	0	0	68.36	FALSE	FALSE	FALSE	272	0.013
NLRP5p.Arg951Trp	NLRP5	0.013327	0.0155958	0	0.0369051							0.0147767	0.00959785	Trp	Arg	FALSE		3	0	0	0	0	1	0	0	0	0	0	0	0	0	0	0	0	0	0	0	0	0	0	0	0	0	0	0	0	1	0	0	0	0	0	0	0	0	0	0	0	0	0	1	0	0	0	0	0	0	0	0	0	0	0	0	0	0	0	0	0	0	0	0	0	0	68.38	FALSE	FALSE	FALSE	272	0.013
PAX4p.Arg55His	PAX4	0.013327	0.0155958	0	0.0367441							0.0147767	0.00959785	His	Arg	TRUE		3	0	0	0	0	1	0	0	0	0	0	0	0	0	0	0	0	0	0	0	0	0	0	0	0	0	0	0	0	1	0	0	0	0	0	0	0	0	0	0	0	0	0	1	0	0	0	0	0	0	0	0	0	0	0	0	0	0	0	0	0	0	0	0	0	0	68.66	FALSE	FALSE	FALSE	272	0.013
CDKN2Ap.Tyr129Ter	CDKN2A	0.013327	0.0155958	0	0.0307225			0.105074	0.11396			0.00586458	0.00959785	Ter	Tyr	FALSE	1	3	0	0	0	0	0	0	0	0	0	0	0	0	1	0	2	0	0	0	0	0	0	0	0	0	0	0	0	0	0	0	0	0	0	0	0	0	0	0	0	0	0	0	0	0	0	0	0	0	0	0	0	0	0	0	0	0	0	0	0	0	0	0	0	0	0	64.26	FALSE	FALSE	FALSE	272	0.013
HSPA12Ap.Arg442Trp	HSPA12A	0.013327	0.0155958	0	0.0307225			0.105074	0.11396			0.00586458	0.00959785	Trp	Arg	FALSE		3	0	0	0	0	0	0	0	0	0	0	0	0	1	0	2	0	0	0	0	0	0	0	0	0	0	0	0	0	0	0	0	0	0	0	0	0	0	0	0	0	0	0	0	0	0	0	0	0	0	0	0	0	0	0	0	0	0	0	0	0	0	0	0	0	0	64.11	FALSE	FALSE	FALSE	272	0.013
KSR2p.Arg838Cys	KSR2	0.013327	0.0155958	0	0.0307225			0.105074	0.11396			0.00586458	0.00959785	Cys	Arg	TRUE		3	0	0	0	0	0	0	0	0	0	0	0	0	1	0	2	0	0	0	0	0	0	0	0	0	0	0	0	0	0	0	0	0	0	0	0	0	0	0	0	0	0	0	0	0	0	0	0	0	0	0	0	0	0	0	0	0	0	0	0	0	0	0	0	0	0	65.88	TRUE	FALSE	FALSE	272	0.013
BRSK1p.Arg80Trp	BRSK1	0.0133246	0.0155958	0	0.0321914							0.0159778	0.0191957	Trp	Arg	FALSE		3	0	0	0	0	0	0	0	2	0	0	0	0	0	0	0	0	0	0	0	0	1	0	0	0	0	0	0	0	0	0	0	0	0	0	0	0	0	0	0	0	0	0	0	0	0	0	0	0	0	0	0	0	0	0	0	0	0	0	0	0	0	0	0	0	0	64.43	FALSE	FALSE	FALSE	272	0.013
GTF3C1p.Arg629Cys	GTF3C1	0.0133246	0.0155958	0	0.0311566							0.0159778	0.0191957	Cys	Arg	TRUE		3	0	0	0	0	0	0	0	2	0	0	0	0	0	0	0	0	0	0	0	0	1	0	0	0	0	0	0	0	0	0	0	0	0	0	0	0	0	0	0	0	0	0	0	0	0	0	0	0	0	0	0	0	0	0	0	0	0	0	0	0	0	0	0	0	0	66.03	FALSE	FALSE	FALSE	272	0.013
TECPR2p.Arg374Cys	TECPR2	0.0133246	0.0155958	0	0.0321914							0.0159778	0.0191957	Cys	Arg	TRUE		3	0	0	0	0	0	0	0	2	0	0	0	0	0	0	0	0	0	0	0	0	1	0	0	0	0	0	0	0	0	0	0	0	0	0	0	0	0	0	0	0	0	0	0	0	0	0	0	0	0	0	0	0	0	0	0	0	0	0	0	0	0	0	0	0	0	64.38	FALSE	FALSE	FALSE	272	0.013
TESK2p.Arg44Gln	TESK2	0.0133246	0.0155958	0	0.0321914							0.0159778	0.0191957	Gln	Arg	FALSE		3	0	0	0	0	0	0	0	2	0	0	0	0	0	0	0	0	0	0	0	0	1	0	0	0	0	0	0	0	0	0	0	0	0	0	0	0	0	0	0	0	0	0	0	0	0	0	0	0	0	0	0	0	0	0	0	0	0	0	0	0	0	0	0	0	0	65.1	FALSE	FALSE	FALSE	272	0.013
CSF3Rp.Thr746Asn	CSF3R	0.0133195	0.0103972	0	0.0344871							0.0113129	0.00959785	Asn	Thr	FALSE	1	2	0	0	0	0	0	0	0	0	0	0	0	0	0	0	0	0	0	0	0	0	0	0	0	0	0	0	0	0	0	0	0	1	0	0	0	0	0	0	0	0	0	0	0	0	0	1	0	0	0	0	0	0	0	0	0	0	0	0	0	0	0	0	0	0	0	40.35	FALSE	FALSE	FALSE	272	0.013
DCAF8p.Arg98His	DCAF8	0.0133195	0.0103972	0	0.0352053							0.0113129	0.00959785	His	Arg	TRUE		2	0	0	0	0	0	0	0	0	0	0	0	0	0	0	0	0	0	0	0	0	0	0	0	0	0	0	0	0	0	0	0	1	0	0	0	0	0	0	0	0	0	0	0	0	0	1	0	0	0	0	0	0	0	0	0	0	0	0	0	0	0	0	0	0	0	40.83	FALSE	FALSE	FALSE	272	0.013
FLGp.Ser1539Arg	FLG	0.0133195	0.0103972	0	0.0352053							0.0113129	0.00959785	Arg	Ser	TRUE		2	0	0	0	0	0	0	0	0	0	0	0	0	0	0	0	0	0	0	0	0	0	0	0	0	0	0	0	0	0	0	0	1	0	0	0	0	0	0	0	0	0	0	0	0	0	1	0	0	0	0	0	0	0	0	0	0	0	0	0	0	0	0	0	0	0	40.4	FALSE	FALSE	FALSE	272	0.013
ARHGEF28p.Arg989Cys	ARHGEF28	0.0133183	0.0155958	0	0.035506							0.0191981	0.0287936	Cys	Arg	TRUE		3	0	0	1	0	0	0	0	0	0	0	0	0	1	0	0	0	0	0	0	1	0	0	0	0	0	0	0	0	0	0	0	0	0	0	0	0	0	0	0	0	0	0	0	0	0	0	0	0	0	0	0	0	0	0	0	0	0	0	0	0	0	0	0	0	0	63.07	FALSE	FALSE	FALSE	272	0.013
C10ORF53p.Gly148Arg	C10ORF53	0.013314	0.0155958	0	0.0329934	0.134957	0.116279					0.00612817	0.00959785	Arg	Gly	TRUE		3	0	0	0	0	0	0	0	0	0	0	1	0	0	0	0	0	0	0	0	0	0	0	0	0	0	0	0	1	0	0	0	0	0	0	0	0	0	0	0	0	0	0	0	0	0	0	0	0	0	0	1	0	0	0	0	0	0	0	0	0	0	0	0	0	0	63.08	FALSE	FALSE	FALSE	272	0.013
PRKG2p.Ser59Leu	PRKG2	0.013314	0.0155958	0	0.0319364	0.134957	0.116279					0.00612817	0.00959785	Leu	Ser	FALSE		3	0	0	0	0	0	0	0	0	0	0	1	0	0	0	0	0	0	0	0	0	0	0	0	0	0	0	0	1	0	0	0	0	0	0	0	0	0	0	0	0	0	0	0	0	0	0	0	0	0	0	1	0	0	0	0	0	0	0	0	0	0	0	0	0	0	64.34	FALSE	FALSE	FALSE	272	0.013
ABCA5p.Glu1549Ter	ABCA5	0.0133034	0.0155958	0	0.0350082							0.0162979	0.0191957	Ter	Glu	FALSE		3	0	0	1	0	0	0	0	0	0	0	0	0	0	0	0	1	0	0	0	0	0	0	0	0	0	0	0	0	1	0	0	0	0	0	0	0	0	0	0	0	0	0	0	0	0	0	0	0	0	0	0	0	0	0	0	0	0	0	0	0	0	0	0	0	0	65.22	FALSE	FALSE	FALSE	272	0.013
ASZ1p.Ala2Val	ASZ1	0.0133034	0.0155958	0	0.0350082							0.0162979	0.0191957	Val	Ala	FALSE		3	0	0	1	0	0	0	0	0	0	0	0	0	0	0	0	1	0	0	0	0	0	0	0	0	0	0	0	0	1	0	0	0	0	0	0	0	0	0	0	0	0	0	0	0	0	0	0	0	0	0	0	0	0	0	0	0	0	0	0	0	0	0	0	0	0	65.42	FALSE	FALSE	FALSE	272	0.013
ATP10Ap.Ala1211Thr	ATP10A	0.0133034	0.0155958	0	0.0348015							0.0162979	0.0191957	Thr	Ala	TRUE		3	0	0	1	0	0	0	0	0	0	0	0	0	0	0	0	1	0	0	0	0	0	0	0	0	0	0	0	0	1	0	0	0	0	0	0	0	0	0	0	0	0	0	0	0	0	0	0	0	0	0	0	0	0	0	0	0	0	0	0	0	0	0	0	0	0	65.86	FALSE	FALSE	FALSE	272	0.013
ATP10Ap.Arg1329Cys	ATP10A	0.0133034	0.0155958	0	0.0353587							0.0162979	0.0191957	Cys	Arg	TRUE		3	0	0	1	0	0	0	0	0	0	0	0	0	0	0	0	1	0	0	0	0	0	0	0	0	0	0	0	0	1	0	0	0	0	0	0	0	0	0	0	0	0	0	0	0	0	0	0	0	0	0	0	0	0	0	0	0	0	0	0	0	0	0	0	0	0	64.58	FALSE	FALSE	FALSE	272	0.013
B3GNT3p.Gly171Arg	B3GNT3	0.0133034	0.0155958	0	0.035916							0.0162979	0.0191957	Arg	Gly	TRUE		3	0	0	1	0	0	0	0	0	0	0	0	0	0	0	0	1	0	0	0	0	0	0	0	0	0	0	0	0	1	0	0	0	0	0	0	0	0	0	0	0	0	0	0	0	0	0	0	0	0	0	0	0	0	0	0	0	0	0	0	0	0	0	0	0	0	64.01	FALSE	FALSE	FALSE	272	0.013
BZW2p.Glu413Lys	BZW2	0.0133034	0.0155958	0	0.0350082							0.0162979	0.0191957	Lys	Glu	TRUE		3	0	0	1	0	0	0	0	0	0	0	0	0	0	0	0	1	0	0	0	0	0	0	0	0	0	0	0	0	1	0	0	0	0	0	0	0	0	0	0	0	0	0	0	0	0	0	0	0	0	0	0	0	0	0	0	0	0	0	0	0	0	0	0	0	0	64.53	FALSE	FALSE	FALSE	272	0.013
C5ORF48p.Arg95His	C5ORF48	0.0133034	0.0155958	0	0.0350082							0.0162979	0.0191957	His	Arg	TRUE		3	0	0	1	0	0	0	0	0	0	0	0	0	0	0	0	1	0	0	0	0	0	0	0	0	0	0	0	0	1	0	0	0	0	0	0	0	0	0	0	0	0	0	0	0	0	0	0	0	0	0	0	0	0	0	0	0	0	0	0	0	0	0	0	0	0	65.24	FALSE	FALSE	FALSE	272	0.013
CACNA2D3p.Arg244Ter	CACNA2D3	0.0133034	0.0155958	0	0.0348015							0.0162979	0.0191957	Ter	Arg	FALSE		3	0	0	1	0	0	0	0	0	0	0	0	0	0	0	0	1	0	0	0	0	0	0	0	0	0	0	0	0	1	0	0	0	0	0	0	0	0	0	0	0	0	0	0	0	0	0	0	0	0	0	0	0	0	0	0	0	0	0	0	0	0	0	0	0	0	64.96	FALSE	FALSE	FALSE	272	0.013
CARD14p.Ala87Thr	CARD14	0.0133034	0.0155958	0	0.0348015							0.0162979	0.0191957	Thr	Ala	TRUE		3	0	0	1	0	0	0	0	0	0	0	0	0	0	0	0	1	0	0	0	0	0	0	0	0	0	0	0	0	1	0	0	0	0	0	0	0	0	0	0	0	0	0	0	0	0	0	0	0	0	0	0	0	0	0	0	0	0	0	0	0	0	0	0	0	0	65.54	FALSE	FALSE	FALSE	272	0.013
CDC20Bp.Arg307Gln	CDC20B	0.0133034	0.0155958	0	0.0350082							0.0162979	0.0191957	Gln	Arg	FALSE		3	0	0	1	0	0	0	0	0	0	0	0	0	0	0	0	1	0	0	0	0	0	0	0	0	0	0	0	0	1	0	0	0	0	0	0	0	0	0	0	0	0	0	0	0	0	0	0	0	0	0	0	0	0	0	0	0	0	0	0	0	0	0	0	0	0	64.91	FALSE	FALSE	FALSE	272	0.013
CDC37p.Arg96Gln	CDC37	0.0133034	0.0155958	0	0.0350082							0.0162979	0.0191957	Gln	Arg	FALSE		3	0	0	1	0	0	0	0	0	0	0	0	0	0	0	0	1	0	0	0	0	0	0	0	0	0	0	0	0	1	0	0	0	0	0	0	0	0	0	0	0	0	0	0	0	0	0	0	0	0	0	0	0	0	0	0	0	0	0	0	0	0	0	0	0	0	65.15	FALSE	FALSE	FALSE	272	0.013
CNDP1p.Arg140Trp	CNDP1	0.0133034	0.0155958	0	0.0350082							0.0162979	0.0191957	Trp	Arg	FALSE		3	0	0	1	0	0	0	0	0	0	0	0	0	0	0	0	1	0	0	0	0	0	0	0	0	0	0	0	0	1	0	0	0	0	0	0	0	0	0	0	0	0	0	0	0	0	0	0	0	0	0	0	0	0	0	0	0	0	0	0	0	0	0	0	0	0	65.9	FALSE	FALSE	FALSE	272	0.013
CNOT1p.Arg158His	CNOT1	0.0133034	0.0155958	0	0.0348015							0.0162979	0.0191957	His	Arg	TRUE		3	0	0	1	0	0	0	0	0	0	0	0	0	0	0	0	1	0	0	0	0	0	0	0	0	0	0	0	0	1	0	0	0	0	0	0	0	0	0	0	0	0	0	0	0	0	0	0	0	0	0	0	0	0	0	0	0	0	0	0	0	0	0	0	0	0	65.45	FALSE	FALSE	FALSE	272	0.013
COG6p.Arg521His	COG6	0.0133034	0.0155958	0	0.033919							0.0162979	0.0191957	His	Arg	TRUE		3	0	0	1	0	0	0	0	0	0	0	0	0	0	0	0	1	0	0	0	0	0	0	0	0	0	0	0	0	1	0	0	0	0	0	0	0	0	0	0	0	0	0	0	0	0	0	0	0	0	0	0	0	0	0	0	0	0	0	0	0	0	0	0	0	0	65.46	FALSE	FALSE	FALSE	272	0.013
CSMD2p.Arg531Trp	CSMD2	0.0133034	0.0155958	0	0.0350082							0.0162979	0.0191957	Trp	Arg	FALSE		3	0	0	1	0	0	0	0	0	0	0	0	0	0	0	0	1	0	0	0	0	0	0	0	0	0	0	0	0	1	0	0	0	0	0	0	0	0	0	0	0	0	0	0	0	0	0	0	0	0	0	0	0	0	0	0	0	0	0	0	0	0	0	0	0	0	64.17	FALSE	FALSE	FALSE	272	0.013
DCDC2p.Arg400Cys	DCDC2	0.0133034	0.0155958	0	0.0342696							0.0162979	0.0191957	Cys	Arg	TRUE		3	0	0	1	0	0	0	0	0	0	0	0	0	0	0	0	1	0	0	0	0	0	0	0	0	0	0	0	0	1	0	0	0	0	0	0	0	0	0	0	0	0	0	0	0	0	0	0	0	0	0	0	0	0	0	0	0	0	0	0	0	0	0	0	0	0	65.69	FALSE	FALSE	FALSE	272	0.013
DMRTB1p.Arg46Cys	DMRTB1	0.0133034	0.0155958	0	0.0348015							0.0162979	0.0191957	Cys	Arg	TRUE		3	0	0	1	0	0	0	0	0	0	0	0	0	0	0	0	1	0	0	0	0	0	0	0	0	0	0	0	0	1	0	0	0	0	0	0	0	0	0	0	0	0	0	0	0	0	0	0	0	0	0	0	0	0	0	0	0	0	0	0	0	0	0	0	0	0	64.88	FALSE	FALSE	FALSE	272	0.013
DNAH5p.Arg2111His	DNAH5	0.0133034	0.0155958	0	0.0348015							0.0162979	0.0191957	His	Arg	TRUE		3	0	0	1	0	0	0	0	0	0	0	0	0	0	0	0	1	0	0	0	0	0	0	0	0	0	0	0	0	1	0	0	0	0	0	0	0	0	0	0	0	0	0	0	0	0	0	0	0	0	0	0	0	0	0	0	0	0	0	0	0	0	0	0	0	0	64.73	FALSE	FALSE	FALSE	272	0.013
FBLp.Glu282Lys	FBL	0.0133034	0.0155958	0	0.0350082							0.0162979	0.0191957	Lys	Glu	TRUE		3	0	0	1	0	0	0	0	0	0	0	0	0	0	0	0	1	0	0	0	0	0	0	0	0	0	0	0	0	1	0	0	0	0	0	0	0	0	0	0	0	0	0	0	0	0	0	0	0	0	0	0	0	0	0	0	0	0	0	0	0	0	0	0	0	0	64.41	FALSE	FALSE	FALSE	272	0.013
FIG4p.Ala89Val	FIG4	0.0133034	0.0155958	0	0.0353587							0.0162979	0.0191957	Val	Ala	FALSE		3	0	0	1	0	0	0	0	0	0	0	0	0	0	0	0	1	0	0	0	0	0	0	0	0	0	0	0	0	1	0	0	0	0	0	0	0	0	0	0	0	0	0	0	0	0	0	0	0	0	0	0	0	0	0	0	0	0	0	0	0	0	0	0	0	0	64.34	FALSE	FALSE	FALSE	272	0.013
FOXP1p.Ala52Thr	FOXP1	0.0133034	0.0155958	0	0.0348015							0.0162979	0.0191957	Thr	Ala	TRUE	1	3	0	0	1	0	0	0	0	0	0	0	0	0	0	0	0	1	0	0	0	0	0	0	0	0	0	0	0	0	1	0	0	0	0	0	0	0	0	0	0	0	0	0	0	0	0	0	0	0	0	0	0	0	0	0	0	0	0	0	0	0	0	0	0	0	0	65.33	FALSE	FALSE	FALSE	272	0.013
GAD1p.Ala253Thr	GAD1	0.0133034	0.0155958	0	0.0350082							0.0162979	0.0191957	Thr	Ala	TRUE		3	0	0	1	0	0	0	0	0	0	0	0	0	0	0	0	1	0	0	0	0	0	0	0	0	0	0	0	0	1	0	0	0	0	0	0	0	0	0	0	0	0	0	0	0	0	0	0	0	0	0	0	0	0	0	0	0	0	0	0	0	0	0	0	0	0	65.07	FALSE	FALSE	FALSE	272	0.013
GALNT16p.Arg197His	GALNT16	0.0133034	0.0155958	0	0.0350082							0.0162979	0.0191957	His	Arg	TRUE		3	0	0	1	0	0	0	0	0	0	0	0	0	0	0	0	1	0	0	0	0	0	0	0	0	0	0	0	0	1	0	0	0	0	0	0	0	0	0	0	0	0	0	0	0	0	0	0	0	0	0	0	0	0	0	0	0	0	0	0	0	0	0	0	0	0	64.82	FALSE	FALSE	FALSE	272	0.013
GK2p.Ala69Val	GK2	0.0133034	0.0155958	0	0.0350082							0.0162979	0.0191957	Val	Ala	FALSE		3	0	0	1	0	0	0	0	0	0	0	0	0	0	0	0	1	0	0	0	0	0	0	0	0	0	0	0	0	1	0	0	0	0	0	0	0	0	0	0	0	0	0	0	0	0	0	0	0	0	0	0	0	0	0	0	0	0	0	0	0	0	0	0	0	0	64.99	FALSE	FALSE	FALSE	272	0.013
GLI3p.Ser1062Leu	GLI3	0.0133034	0.0155958	0	0.0350082							0.0162979	0.0191957	Leu	Ser	FALSE		3	0	0	1	0	0	0	0	0	0	0	0	0	0	0	0	1	0	0	0	0	0	0	0	0	0	0	0	0	1	0	0	0	0	0	0	0	0	0	0	0	0	0	0	0	0	0	0	0	0	0	0	0	0	0	0	0	0	0	0	0	0	0	0	0	0	64.05	FALSE	FALSE	FALSE	272	0.013
HRGp.Arg201Trp	HRG	0.0133034	0.0155958	0	0.0350082							0.0162979	0.0191957	Trp	Arg	FALSE		3	0	0	1	0	0	0	0	0	0	0	0	0	0	0	0	1	0	0	0	0	0	0	0	0	0	0	0	0	1	0	0	0	0	0	0	0	0	0	0	0	0	0	0	0	0	0	0	0	0	0	0	0	0	0	0	0	0	0	0	0	0	0	0	0	0	64.7	FALSE	FALSE	FALSE	272	0.013
HTR7p.Thr240Met	HTR7	0.0133034	0.0155958	0	0.0350082							0.0162979	0.0191957	Met	Thr	FALSE		3	0	0	1	0	0	0	0	0	0	0	0	0	0	0	0	1	0	0	0	0	0	0	0	0	0	0	0	0	1	0	0	0	0	0	0	0	0	0	0	0	0	0	0	0	0	0	0	0	0	0	0	0	0	0	0	0	0	0	0	0	0	0	0	0	0	64.94	FALSE	FALSE	FALSE	272	0.013
HYDINp.Val2215Met	HYDIN	0.0133034	0.0155958	0	0.0350082							0.0162979	0.0191957	Met	Val	FALSE		3	0	0	1	0	0	0	0	0	0	0	0	0	0	0	0	1	0	0	0	0	0	0	0	0	0	0	0	0	1	0	0	0	0	0	0	0	0	0	0	0	0	0	0	0	0	0	0	0	0	0	0	0	0	0	0	0	0	0	0	0	0	0	0	0	0	65.21	FALSE	FALSE	FALSE	272	0.013
IGF2BP1p.Arg174Trp	IGF2BP1	0.0133034	0.0155958	0	0.0350082							0.0162979	0.0191957	Trp	Arg	FALSE		3	0	0	1	0	0	0	0	0	0	0	0	0	0	0	0	1	0	0	0	0	0	0	0	0	0	0	0	0	1	0	0	0	0	0	0	0	0	0	0	0	0	0	0	0	0	0	0	0	0	0	0	0	0	0	0	0	0	0	0	0	0	0	0	0	0	65.7	FALSE	FALSE	FALSE	272	0.013
IL31RAp.Arg211His	IL31RA	0.0133034	0.0155958	0	0.0353587							0.0162979	0.0191957	His	Arg	TRUE		3	0	0	1	0	0	0	0	0	0	0	0	0	0	0	0	1	0	0	0	0	0	0	0	0	0	0	0	0	1	0	0	0	0	0	0	0	0	0	0	0	0	0	0	0	0	0	0	0	0	0	0	0	0	0	0	0	0	0	0	0	0	0	0	0	0	65.07	FALSE	FALSE	FALSE	272	0.013
IRS1p.Arg1081His	IRS1	0.0133034	0.0155958	0	0.0350082							0.0162979	0.0191957	His	Arg	TRUE		3	0	0	1	0	0	0	0	0	0	0	0	0	0	0	0	1	0	0	0	0	0	0	0	0	0	0	0	0	1	0	0	0	0	0	0	0	0	0	0	0	0	0	0	0	0	0	0	0	0	0	0	0	0	0	0	0	0	0	0	0	0	0	0	0	0	65.01	TRUE	FALSE	FALSE	272	0.013
KIAA0196p.Ala933Thr	KIAA0196	0.0133034	0.0155958	0	0.0350082							0.0162979	0.0191957	Thr	Ala	TRUE		3	0	0	1	0	0	0	0	0	0	0	0	0	0	0	0	1	0	0	0	0	0	0	0	0	0	0	0	0	1	0	0	0	0	0	0	0	0	0	0	0	0	0	0	0	0	0	0	0	0	0	0	0	0	0	0	0	0	0	0	0	0	0	0	0	0	65.46	FALSE	FALSE	FALSE	272	0.013
KIAA1211Lp.Glu865Lys	KIAA1211L	0.0133034	0.0155958	0	0.0350082							0.0162979	0.0191957	Lys	Glu	TRUE		3	0	0	1	0	0	0	0	0	0	0	0	0	0	0	0	1	0	0	0	0	0	0	0	0	0	0	0	0	1	0	0	0	0	0	0	0	0	0	0	0	0	0	0	0	0	0	0	0	0	0	0	0	0	0	0	0	0	0	0	0	0	0	0	0	0	65.46	FALSE	FALSE	FALSE	272	0.013
KRT32p.Thr341Met	KRT32	0.0133034	0.0155958	0	0.0339271							0.0162979	0.0191957	Met	Thr	FALSE		3	0	0	1	0	0	0	0	0	0	0	0	0	0	0	0	1	0	0	0	0	0	0	0	0	0	0	0	0	1	0	0	0	0	0	0	0	0	0	0	0	0	0	0	0	0	0	0	0	0	0	0	0	0	0	0	0	0	0	0	0	0	0	0	0	0	65.42	FALSE	FALSE	FALSE	272	0.013
KRTAP13-1p.Arg148Cys	KRTAP13-1	0.0133034	0.0155958	0	0.0350082							0.0162979	0.0191957	Cys	Arg	TRUE		3	0	0	1	0	0	0	0	0	0	0	0	0	0	0	0	1	0	0	0	0	0	0	0	0	0	0	0	0	1	0	0	0	0	0	0	0	0	0	0	0	0	0	0	0	0	0	0	0	0	0	0	0	0	0	0	0	0	0	0	0	0	0	0	0	0	65.08	FALSE	FALSE	FALSE	272	0.013
LRFN2p.Arg775Gln	LRFN2	0.0133034	0.0155958	0	0.0353587							0.0162979	0.0191957	Gln	Arg	FALSE		3	0	0	1	0	0	0	0	0	0	0	0	0	0	0	0	1	0	0	0	0	0	0	0	0	0	0	0	0	1	0	0	0	0	0	0	0	0	0	0	0	0	0	0	0	0	0	0	0	0	0	0	0	0	0	0	0	0	0	0	0	0	0	0	0	0	64.65	FALSE	FALSE	FALSE	272	0.013
LSM14Ap.Arg272His	LSM14A	0.0133034	0.0155958	0	0.0353587							0.0162979	0.0191957	His	Arg	TRUE	2	3	0	0	1	0	0	0	0	0	0	0	0	0	0	0	0	1	0	0	0	0	0	0	0	0	0	0	0	0	1	0	0	0	0	0	0	0	0	0	0	0	0	0	0	0	0	0	0	0	0	0	0	0	0	0	0	0	0	0	0	0	0	0	0	0	0	64.14	FALSE	FALSE	FALSE	272	0.013
LTN1p.Arg66Gln	LTN1	0.0133034	0.0155958	0	0.0348015							0.0162979	0.0191957	Gln	Arg	FALSE		3	0	0	1	0	0	0	0	0	0	0	0	0	0	0	0	1	0	0	0	0	0	0	0	0	0	0	0	0	1	0	0	0	0	0	0	0	0	0	0	0	0	0	0	0	0	0	0	0	0	0	0	0	0	0	0	0	0	0	0	0	0	0	0	0	0	64.74	FALSE	FALSE	FALSE	272	0.013
MAP3K19p.Pro1157Ser	MAP3K19	0.0133034	0.0155958	0	0.0350082							0.0162979	0.0191957	Ser	Pro	TRUE		3	0	0	1	0	0	0	0	0	0	0	0	0	0	0	0	1	0	0	0	0	0	0	0	0	0	0	0	0	1	0	0	0	0	0	0	0	0	0	0	0	0	0	0	0	0	0	0	0	0	0	0	0	0	0	0	0	0	0	0	0	0	0	0	0	0	65.43	FALSE	FALSE	FALSE	272	0.013
MPP4p.Arg99Cys	MPP4	0.0133034	0.0155958	0	0.0350082							0.0162979	0.0191957	Cys	Arg	TRUE		3	0	0	1	0	0	0	0	0	0	0	0	0	0	0	0	1	0	0	0	0	0	0	0	0	0	0	0	0	1	0	0	0	0	0	0	0	0	0	0	0	0	0	0	0	0	0	0	0	0	0	0	0	0	0	0	0	0	0	0	0	0	0	0	0	0	65.15	FALSE	FALSE	FALSE	272	0.013
NLRP2p.Arg467Gln	NLRP2	0.0133034	0.0155958	0	0.0353587							0.0162979	0.0191957	Gln	Arg	FALSE		3	0	0	1	0	0	0	0	0	0	0	0	0	0	0	0	1	0	0	0	0	0	0	0	0	0	0	0	0	1	0	0	0	0	0	0	0	0	0	0	0	0	0	0	0	0	0	0	0	0	0	0	0	0	0	0	0	0	0	0	0	0	0	0	0	0	65.82	FALSE	FALSE	FALSE	272	0.013
NMUR2p.Arg108Cys	NMUR2	0.0133034	0.0155958	0	0.0348015							0.0162979	0.0191957	Cys	Arg	TRUE		3	0	0	1	0	0	0	0	0	0	0	0	0	0	0	0	1	0	0	0	0	0	0	0	0	0	0	0	0	1	0	0	0	0	0	0	0	0	0	0	0	0	0	0	0	0	0	0	0	0	0	0	0	0	0	0	0	0	0	0	0	0	0	0	0	0	64.3	FALSE	FALSE	FALSE	272	0.013
NR6A1p.Arg95Ter	NR6A1	0.0133034	0.0155958	0	0.0353587							0.0162979	0.0191957	Ter	Arg	FALSE		3	0	0	1	0	0	0	0	0	0	0	0	0	0	0	0	1	0	0	0	0	0	0	0	0	0	0	0	0	1	0	0	0	0	0	0	0	0	0	0	0	0	0	0	0	0	0	0	0	0	0	0	0	0	0	0	0	0	0	0	0	0	0	0	0	0	64.75	FALSE	FALSE	FALSE	272	0.013
OPRK1p.Arg86Gln	OPRK1	0.0133034	0.0155958	0	0.0350082							0.0162979	0.0191957	Gln	Arg	FALSE		3	0	0	1	0	0	0	0	0	0	0	0	0	0	0	0	1	0	0	0	0	0	0	0	0	0	0	0	0	1	0	0	0	0	0	0	0	0	0	0	0	0	0	0	0	0	0	0	0	0	0	0	0	0	0	0	0	0	0	0	0	0	0	0	0	0	65.14	FALSE	FALSE	FALSE	272	0.013
OR2A1p.Thr98Met	OR2A1	0.0133034	0.0155958	0	0.0353587							0.0162979	0.0191957	Met	Thr	FALSE		3	0	0	1	0	0	0	0	0	0	0	0	0	0	0	0	1	0	0	0	0	0	0	0	0	0	0	0	0	1	0	0	0	0	0	0	0	0	0	0	0	0	0	0	0	0	0	0	0	0	0	0	0	0	0	0	0	0	0	0	0	0	0	0	0	0	64.09	FALSE	FALSE	FALSE	272	0.013
OR2T34p.Ala237Thr	OR2T34	0.0133034	0.0155958	0	0.0353587							0.0162979	0.0191957	Thr	Ala	TRUE		3	0	0	1	0	0	0	0	0	0	0	0	0	0	0	0	1	0	0	0	0	0	0	0	0	0	0	0	0	1	0	0	0	0	0	0	0	0	0	0	0	0	0	0	0	0	0	0	0	0	0	0	0	0	0	0	0	0	0	0	0	0	0	0	0	0	64.87	FALSE	FALSE	FALSE	272	0.013
OR51B6p.Arg160His	OR51B6	0.0133034	0.0155958	0	0.0350082							0.0162979	0.0191957	His	Arg	TRUE		3	0	0	1	0	0	0	0	0	0	0	0	0	0	0	0	1	0	0	0	0	0	0	0	0	0	0	0	0	1	0	0	0	0	0	0	0	0	0	0	0	0	0	0	0	0	0	0	0	0	0	0	0	0	0	0	0	0	0	0	0	0	0	0	0	0	65.18	FALSE	FALSE	FALSE	272	0.013
OR52B2p.Val70Ile	OR52B2	0.0133034	0.0155958	0	0.0350082							0.0162979	0.0191957	Ile	Val	FALSE		3	0	0	1	0	0	0	0	0	0	0	0	0	0	0	0	1	0	0	0	0	0	0	0	0	0	0	0	0	1	0	0	0	0	0	0	0	0	0	0	0	0	0	0	0	0	0	0	0	0	0	0	0	0	0	0	0	0	0	0	0	0	0	0	0	0	65	FALSE	FALSE	FALSE	272	0.013
PCDHA12p.Ala452Val	PCDHA12	0.0133034	0.0155958	0	0.0353587							0.0162979	0.0191957	Val	Ala	FALSE		3	0	0	1	0	0	0	0	0	0	0	0	0	0	0	0	1	0	0	0	0	0	0	0	0	0	0	0	0	1	0	0	0	0	0	0	0	0	0	0	0	0	0	0	0	0	0	0	0	0	0	0	0	0	0	0	0	0	0	0	0	0	0	0	0	0	64.47	FALSE	FALSE	FALSE	272	0.013
PCDHB5p.Ala4Val	PCDHB5	0.0133034	0.0155958	0	0.0350082							0.0162979	0.0191957	Val	Ala	FALSE		3	0	0	1	0	0	0	0	0	0	0	0	0	0	0	0	1	0	0	0	0	0	0	0	0	0	0	0	0	1	0	0	0	0	0	0	0	0	0	0	0	0	0	0	0	0	0	0	0	0	0	0	0	0	0	0	0	0	0	0	0	0	0	0	0	0	65.22	FALSE	FALSE	FALSE	272	0.013
PLA2G4Ep.Val133Met	PLA2G4E	0.0133034	0.0155958	0	0.0350082							0.0162979	0.0191957	Met	Val	FALSE		3	0	0	1	0	0	0	0	0	0	0	0	0	0	0	0	1	0	0	0	0	0	0	0	0	0	0	0	0	1	0	0	0	0	0	0	0	0	0	0	0	0	0	0	0	0	0	0	0	0	0	0	0	0	0	0	0	0	0	0	0	0	0	0	0	0	64.7	FALSE	FALSE	FALSE	272	0.013
POTEDp.Ala127Thr	POTED	0.0133034	0.0155958	0	0.0350082							0.0162979	0.0191957	Thr	Ala	TRUE		3	0	0	1	0	0	0	0	0	0	0	0	0	0	0	0	1	0	0	0	0	0	0	0	0	0	0	0	0	1	0	0	0	0	0	0	0	0	0	0	0	0	0	0	0	0	0	0	0	0	0	0	0	0	0	0	0	0	0	0	0	0	0	0	0	0	65.26	FALSE	FALSE	FALSE	272	0.013
PROKR2p.Ala175Thr	PROKR2	0.0133034	0.0155958	0	0.0350082							0.0162979	0.0191957	Thr	Ala	TRUE		3	0	0	1	0	0	0	0	0	0	0	0	0	0	0	0	1	0	0	0	0	0	0	0	0	0	0	0	0	1	0	0	0	0	0	0	0	0	0	0	0	0	0	0	0	0	0	0	0	0	0	0	0	0	0	0	0	0	0	0	0	0	0	0	0	0	64.75	FALSE	FALSE	FALSE	272	0.013
PTERp.Arg214Ter	PTER	0.0133034	0.0155958	0	0.0350082							0.0162979	0.0191957	Ter	Arg	FALSE		3	0	0	1	0	0	0	0	0	0	0	0	0	0	0	0	1	0	0	0	0	0	0	0	0	0	0	0	0	1	0	0	0	0	0	0	0	0	0	0	0	0	0	0	0	0	0	0	0	0	0	0	0	0	0	0	0	0	0	0	0	0	0	0	0	0	64.76	FALSE	FALSE	FALSE	272	0.013
SCN2Ap.Ala467Thr	SCN2A	0.0133034	0.0155958	0	0.0348066							0.0162979	0.0191957	Thr	Ala	TRUE		3	0	0	1	0	0	0	0	0	0	0	0	0	0	0	0	1	0	0	0	0	0	0	0	0	0	0	0	0	1	0	0	0	0	0	0	0	0	0	0	0	0	0	0	0	0	0	0	0	0	0	0	0	0	0	0	0	0	0	0	0	0	0	0	0	0	64.86	FALSE	FALSE	FALSE	272	0.013
SELPp.Arg559Cys	SELP	0.0133034	0.0155958	0	0.0350082							0.0162979	0.0191957	Cys	Arg	TRUE		3	0	0	1	0	0	0	0	0	0	0	0	0	0	0	0	1	0	0	0	0	0	0	0	0	0	0	0	0	1	0	0	0	0	0	0	0	0	0	0	0	0	0	0	0	0	0	0	0	0	0	0	0	0	0	0	0	0	0	0	0	0	0	0	0	0	64.82	FALSE	FALSE	FALSE	272	0.013
SMG7p.Arg458His	SMG7	0.0133034	0.0155958	0	0.0348015							0.0162979	0.0191957	His	Arg	TRUE		3	0	0	1	0	0	0	0	0	0	0	0	0	0	0	0	1	0	0	0	0	0	0	0	0	0	0	0	0	1	0	0	0	0	0	0	0	0	0	0	0	0	0	0	0	0	0	0	0	0	0	0	0	0	0	0	0	0	0	0	0	0	0	0	0	0	64.76	FALSE	FALSE	FALSE	272	0.013
STRIP2p.Arg123Trp	STRIP2	0.0133034	0.0155958	0	0.0348015							0.0162979	0.0191957	Trp	Arg	FALSE		3	0	0	1	0	0	0	0	0	0	0	0	0	0	0	0	1	0	0	0	0	0	0	0	0	0	0	0	0	1	0	0	0	0	0	0	0	0	0	0	0	0	0	0	0	0	0	0	0	0	0	0	0	0	0	0	0	0	0	0	0	0	0	0	0	0	64.72	FALSE	FALSE	FALSE	272	0.013
SUSD3p.Thr157Met	SUSD3	0.0133034	0.0155958	0	0.0350118							0.0162979	0.0191957	Met	Thr	FALSE		3	0	0	1	0	0	0	0	0	0	0	0	0	0	0	0	1	0	0	0	0	0	0	0	0	0	0	0	0	1	0	0	0	0	0	0	0	0	0	0	0	0	0	0	0	0	0	0	0	0	0	0	0	0	0	0	0	0	0	0	0	0	0	0	0	0	64.48	FALSE	FALSE	FALSE	272	0.013
SYNE3p.Ala284Val	SYNE3	0.0133034	0.0155958	0	0.0348015							0.0162979	0.0191957	Val	Ala	FALSE		3	0	0	1	0	0	0	0	0	0	0	0	0	0	0	0	1	0	0	0	0	0	0	0	0	0	0	0	0	1	0	0	0	0	0	0	0	0	0	0	0	0	0	0	0	0	0	0	0	0	0	0	0	0	0	0	0	0	0	0	0	0	0	0	0	0	65.15	FALSE	FALSE	FALSE	272	0.013
TEAD4p.Val265Met	TEAD4	0.0133034	0.0155958	0	0.0350082							0.0162979	0.0191957	Met	Val	FALSE		3	0	0	1	0	0	0	0	0	0	0	0	0	0	0	0	1	0	0	0	0	0	0	0	0	0	0	0	0	1	0	0	0	0	0	0	0	0	0	0	0	0	0	0	0	0	0	0	0	0	0	0	0	0	0	0	0	0	0	0	0	0	0	0	0	0	64.99	FALSE	FALSE	FALSE	272	0.013
TERTp.Ala855Val	TERT	0.0133034	0.0155958	0	0.0353587							0.0162979	0.0191957	Val	Ala	FALSE	1	3	0	0	1	0	0	0	0	0	0	0	0	0	0	0	0	1	0	0	0	0	0	0	0	0	0	0	0	0	1	0	0	0	0	0	0	0	0	0	0	0	0	0	0	0	0	0	0	0	0	0	0	0	0	0	0	0	0	0	0	0	0	0	0	0	0	63.74	FALSE	FALSE	FALSE	272	0.013
TRABD2Ap.Arg371Trp	TRABD2A	0.0133034	0.0155958	0	0.035916							0.0162979	0.0191957	Trp	Arg	FALSE		3	0	0	1	0	0	0	0	0	0	0	0	0	0	0	0	1	0	0	0	0	0	0	0	0	0	0	0	0	1	0	0	0	0	0	0	0	0	0	0	0	0	0	0	0	0	0	0	0	0	0	0	0	0	0	0	0	0	0	0	0	0	0	0	0	0	63.94	FALSE	FALSE	FALSE	272	0.013
UGGT1p.Arg333Gln	UGGT1	0.0133034	0.0155958	0	0.0350082							0.0162979	0.0191957	Gln	Arg	FALSE		3	0	0	1	0	0	0	0	0	0	0	0	0	0	0	0	1	0	0	0	0	0	0	0	0	0	0	0	0	1	0	0	0	0	0	0	0	0	0	0	0	0	0	0	0	0	0	0	0	0	0	0	0	0	0	0	0	0	0	0	0	0	0	0	0	0	64.86	FALSE	FALSE	FALSE	272	0.013
UHRF2p.Arg627Trp	UHRF2	0.0133034	0.0155958	0	0.0350082							0.0162979	0.0191957	Trp	Arg	FALSE		3	0	0	1	0	0	0	0	0	0	0	0	0	0	0	0	1	0	0	0	0	0	0	0	0	0	0	0	0	1	0	0	0	0	0	0	0	0	0	0	0	0	0	0	0	0	0	0	0	0	0	0	0	0	0	0	0	0	0	0	0	0	0	0	0	0	65.26	FALSE	FALSE	FALSE	272	0.013
VANGL2p.Arg203His	VANGL2	0.0133034	0.0155958	0	0.0350082							0.0162979	0.0191957	His	Arg	TRUE		3	0	0	1	0	0	0	0	0	0	0	0	0	0	0	0	1	0	0	0	0	0	0	0	0	0	0	0	0	1	0	0	0	0	0	0	0	0	0	0	0	0	0	0	0	0	0	0	0	0	0	0	0	0	0	0	0	0	0	0	0	0	0	0	0	0	63.57	FALSE	FALSE	FALSE	272	0.013
WFIKKN2p.Arg261Cys	WFIKKN2	0.0133034	0.0155958	0	0.0350082							0.0162979	0.0191957	Cys	Arg	TRUE		3	0	0	1	0	0	0	0	0	0	0	0	0	0	0	0	1	0	0	0	0	0	0	0	0	0	0	0	0	1	0	0	0	0	0	0	0	0	0	0	0	0	0	0	0	0	0	0	0	0	0	0	0	0	0	0	0	0	0	0	0	0	0	0	0	0	65.09	FALSE	FALSE	FALSE	272	0.013
XPR1p.Arg108Ter	XPR1	0.0133034	0.0155958	0	0.0350082							0.0162979	0.0191957	Ter	Arg	FALSE		3	0	0	1	0	0	0	0	0	0	0	0	0	0	0	0	1	0	0	0	0	0	0	0	0	0	0	0	0	1	0	0	0	0	0	0	0	0	0	0	0	0	0	0	0	0	0	0	0	0	0	0	0	0	0	0	0	0	0	0	0	0	0	0	0	0	64.74	FALSE	FALSE	FALSE	272	0.013
ZC3H13p.Arg1343Ter	ZC3H13	0.0133034	0.0155958	0	0.0348015							0.0162979	0.0191957	Ter	Arg	FALSE		3	0	0	1	0	0	0	0	0	0	0	0	0	0	0	0	1	0	0	0	0	0	0	0	0	0	0	0	0	1	0	0	0	0	0	0	0	0	0	0	0	0	0	0	0	0	0	0	0	0	0	0	0	0	0	0	0	0	0	0	0	0	0	0	0	0	64	FALSE	FALSE	FALSE	272	0.013
ZNF135p.Thr178Met	ZNF135	0.0133034	0.0155958	0	0.0351572							0.0162979	0.0191957	Met	Thr	FALSE		3	0	0	1	0	0	0	0	0	0	0	0	0	0	0	0	1	0	0	0	0	0	0	0	0	0	0	0	0	1	0	0	0	0	0	0	0	0	0	0	0	0	0	0	0	0	0	0	0	0	0	0	0	0	0	0	0	0	0	0	0	0	0	0	0	0	65.29	FALSE	FALSE	FALSE	272	0.013
ZNF236p.Arg499His	ZNF236	0.0133034	0.0155958	0	0.0350082							0.0162979	0.0191957	His	Arg	TRUE		3	0	0	1	0	0	0	0	0	0	0	0	0	0	0	0	1	0	0	0	0	0	0	0	0	0	0	0	0	1	0	0	0	0	0	0	0	0	0	0	0	0	0	0	0	0	0	0	0	0	0	0	0	0	0	0	0	0	0	0	0	0	0	0	0	0	64.18	FALSE	FALSE	FALSE	272	0.013
ZNF836p.Arg788Cys	ZNF836	0.0133034	0.0155958	0	0.0350082							0.0162979	0.0191957	Cys	Arg	TRUE		3	0	0	1	0	0	0	0	0	0	0	0	0	0	0	0	1	0	0	0	0	0	0	0	0	0	0	0	0	1	0	0	0	0	0	0	0	0	0	0	0	0	0	0	0	0	0	0	0	0	0	0	0	0	0	0	0	0	0	0	0	0	0	0	0	0	64.38	FALSE	FALSE	FALSE	272	0.013
TRIML1p.Pro433Leu	TRIML1	0.0133001	0.0207943	0.000553963	0.0347982							0.0126159	0.00959785	Leu	Pro	FALSE		4	0	0	1	0	0	0	0	0	0	0	0	0	0	0	0	0	0	0	0	0	0	0	0	0	0	0	0	0	2	0	0	0	0	0	0	0	0	1	0	0	0	0	0	0	0	0	0	0	0	0	0	0	0	0	0	0	0	0	0	0	0	0	0	0	0	80.29	FALSE	FALSE	FALSE	272	0.013
KCNN2p.Arg557Trp	KCNN2	0.0132992	0.0207943	0.000185282	0.0344186					0.169779	0.169779	0.00368197	0.00959785	Trp	Arg	FALSE		4	0	0	0	0	0	1	0	0	0	0	0	0	0	0	0	1	0	0	0	0	0	0	0	0	0	0	0	0	1	0	0	0	0	0	0	0	0	0	0	0	1	0	0	0	0	0	0	0	0	0	0	0	0	0	0	0	0	0	0	0	0	0	0	0	0	80.3	FALSE	FALSE	FALSE	272	0.013
ALBp.Pro390Ser	ALB	0.0132974	0.0155958	0	0.0332106	0.134957	0.116279					0.0079889	0.00959785	Ser	Pro	TRUE		3	0	0	0	0	0	0	0	1	0	0	1	0	0	0	0	0	0	0	0	0	0	0	0	0	0	0	0	0	0	0	0	0	0	0	0	0	0	0	0	0	0	0	0	0	0	0	0	0	1	0	0	0	0	0	0	0	0	0	0	0	0	0	0	0	0	66.99	FALSE	FALSE	FALSE	272	0.013
CXCR4p.Arg30Cys	CXCR4	0.0132974	0.0155958	0	0.0332106	0.134957	0.116279					0.0079889	0.00959785	Cys	Arg	TRUE	1	3	0	0	0	0	0	0	0	1	0	0	1	0	0	0	0	0	0	0	0	0	0	0	0	0	0	0	0	0	0	0	0	0	0	0	0	0	0	0	0	0	0	0	0	0	0	0	0	0	1	0	0	0	0	0	0	0	0	0	0	0	0	0	0	0	0	66.62	FALSE	FALSE	FALSE	272	0.013
EGFL6p.Arg360Gln	EGFL6	0.0132963	0.0155958	0	0.0321347							0.0173414	0.0191957	Gln	Arg	FALSE		3	0	0	0	1	0	0	0	1	0	0	0	0	0	0	0	0	0	0	0	0	0	0	0	0	0	0	0	0	0	0	0	0	0	0	0	0	0	0	0	0	0	0	0	0	0	0	0	0	0	0	0	1	0	0	0	0	0	0	0	0	0	0	0	0	0	66.19	FALSE	FALSE	FALSE	271	0.013
MAT1Ap.Val359Ile	MAT1A	0.0132929	0.0155958	0	0.0382965			0.0341219	0.0569801			0.0148274	0.0191957	Ile	Val	FALSE		3	0	0	0	0	0	0	0	0	1	0	0	0	0	0	0	0	0	0	0	0	0	0	0	0	0	0	0	0	0	0	0	0	1	0	0	0	0	0	0	1	0	0	0	0	0	0	0	0	0	0	0	0	0	0	0	0	0	0	0	0	0	0	0	0	0	63.54	FALSE	FALSE	FALSE	271	0.013
WFS1p.Arg456His	WFS1	0.0132928	0.0103972	0	0.0398785									His	Arg	TRUE		2	0	0	0	0	0	0	1	0	0	0	0	0	0	0	0	0	0	0	0	0	0	1	0	0	0	0	0	0	0	0	0	0	0	0	0	0	0	0	0	0	0	0	0	0	0	0	0	0	0	0	0	0	0	0	0	0	0	0	0	0	0	0	0	0	0	37.67	FALSE	FALSE	FALSE	271	0.013
VHLp.Leu169Pro	VHL	0.0132917	0.0207943	0.000527761	0.0303102							0.0191447	0.0383914	Pro	Leu	FALSE	1	4	0	0	0	0	0	0	0	0	0	0	0	0	0	0	0	0	0	0	0	0	0	0	0	0	0	0	0	3	0	0	0	0	1	0	0	0	0	0	0	0	0	0	0	0	0	0	0	0	0	0	0	0	0	0	0	0	0	0	0	0	0	0	0	0	0	81.55	FALSE	FALSE	FALSE	271	0.013
OR14K1p.Arg150Lys	OR14K1	0.0132893	0.0103972	0	0.0384367									Lys	Arg	TRUE		2	0	0	0	0	0	0	0	0	0	0	0	0	0	0	0	0	0	0	0	0	0	0	0	0	0	0	1	0	0	0	0	0	0	0	0	0	0	0	0	0	0	0	0	0	0	0	0	0	0	0	0	0	0	0	0	1	0	0	0	0	0	0	0	0	0	36.46	FALSE	FALSE	FALSE	271	0.013
FAM47Cp.Gly61Cys	FAM47C	0.013288	0.0155958	0	0.0345583			0.0965712	0.0569801			0.00688833	0.0191957	Cys	Gly	TRUE	2	3	0	0	0	0	0	0	0	0	0	1	0	0	0	0	0	0	0	0	0	0	0	0	0	0	0	0	0	1	0	0	0	0	1	0	0	0	0	0	0	0	0	0	0	0	0	0	0	0	0	0	0	0	0	0	0	0	0	0	0	0	0	0	0	0	0	63.08	FALSE	FALSE	FALSE	271	0.013
WDR90p.Thr1416Met	WDR90	0.0132866	0.0155958	0	0.0372784							0.018354	0.0191957	Met	Thr	FALSE		3	1	1	0	0	0	0	0	0	0	0	0	0	0	0	0	0	0	0	0	0	0	0	0	0	0	0	0	0	0	0	0	0	0	0	0	0	0	1	0	0	0	0	0	0	0	0	0	0	0	0	0	0	0	0	0	0	0	0	0	0	0	0	0	0	0	68.77	FALSE	FALSE	FALSE	271	0.013
CLASP2p.Arg752Cys	CLASP2	0.0132816	0.0155958	0	0.0331948	0.134957	0.116279					0.0079889	0.00959785	Cys	Arg	TRUE		3	0	0	0	0	0	0	0	1	0	0	1	0	0	0	0	0	0	0	0	0	0	0	0	0	0	0	0	0	0	0	0	0	0	0	0	0	0	1	0	0	0	0	0	0	0	0	0	0	0	0	0	0	0	0	0	0	0	0	0	0	0	0	0	0	0	67.49	FALSE	FALSE	FALSE	271	0.013
TRIM49p.Arg408Gln	TRIM49	0.0132816	0.0155958	0	0.0331948	0.134957	0.116279					0.0079889	0.00959785	Gln	Arg	FALSE		3	0	0	0	0	0	0	0	1	0	0	1	0	0	0	0	0	0	0	0	0	0	0	0	0	0	0	0	0	0	0	0	0	0	0	0	0	0	1	0	0	0	0	0	0	0	0	0	0	0	0	0	0	0	0	0	0	0	0	0	0	0	0	0	0	0	66.57	FALSE	FALSE	FALSE	271	0.013
TAF1Lp.Arg1255Trp	TAF1L	0.0132814	0.0155958	0	0.032797	0.134957	0.116279					0.00878715	0.0191957	Trp	Arg	FALSE		3	1	0	0	0	0	0	0	0	0	0	1	0	1	0	0	0	0	0	0	0	0	0	0	0	0	0	0	0	0	0	0	0	0	0	0	0	0	0	0	0	0	0	0	0	0	0	0	0	0	0	0	0	0	0	0	0	0	0	0	0	0	0	0	0	0	65.85	FALSE	FALSE	FALSE	271	0.013
METp.Val1092Ile	MET	0.0132812	0.0207943	0.000527346	0.0302864							0.0191447	0.0383914	Ile	Val	FALSE	1	4	0	0	0	0	0	0	0	0	0	0	0	0	0	0	0	0	0	0	0	0	0	0	0	0	0	0	0	3	0	0	0	0	1	0	0	0	0	0	0	0	0	0	0	0	0	0	0	0	0	0	0	0	0	0	0	0	0	0	0	0	0	0	0	0	0	81.04	TRUE	FALSE	FALSE	271	0.013
VHLp.Trp88Ter	VHL	0.0132812	0.0207943	0.000527346	0.029759							0.0191447	0.0383914	Ter	Trp	FALSE	1	4	0	0	0	0	0	0	0	0	0	0	0	0	0	0	0	0	0	0	0	0	0	0	0	0	0	0	0	3	0	0	0	0	1	0	0	0	0	0	0	0	0	0	0	0	0	0	0	0	0	0	0	0	0	0	0	0	0	0	0	0	0	0	0	0	0	82.4	FALSE	FALSE	FALSE	271	0.013
OR8K3p.Thr15Met	OR8K3	0.0132751	0.0155958	0	0.0317387	0.134957	0.116279							Met	Thr	FALSE		3	0	0	0	0	0	0	0	0	0	0	1	0	0	0	0	0	0	0	0	0	0	0	0	0	0	0	0	0	1	0	0	0	0	0	0	0	0	0	0	0	0	0	0	0	0	0	0	0	0	0	0	0	0	0	0	0	0	0	0	0	1	0	0	0	0	66.4	FALSE	FALSE	FALSE	271	0.013
DISP1p.Thr1003Pro	DISP1	0.0132699	0.0103972	0	0.0372534							0.0191133	0.0191957	Pro	Thr	FALSE		2	0	1	0	0	0	0	0	0	0	0	0	0	0	0	0	1	0	0	0	0	0	0	0	0	0	0	0	0	0	0	0	0	0	0	0	0	0	0	0	0	0	0	0	0	0	0	0	0	0	0	0	0	0	0	0	0	0	0	0	0	0	0	0	0	0	36.73	FALSE	FALSE	FALSE	271	0.013
KCNH1p.Ser978Pro	KCNH1	0.0132699	0.0103972	0	0.0372534							0.0191133	0.0191957	Pro	Ser	FALSE		2	0	1	0	0	0	0	0	0	0	0	0	0	0	0	0	1	0	0	0	0	0	0	0	0	0	0	0	0	0	0	0	0	0	0	0	0	0	0	0	0	0	0	0	0	0	0	0	0	0	0	0	0	0	0	0	0	0	0	0	0	0	0	0	0	0	37.9	FALSE	FALSE	FALSE	271	0.013
LPPR4p.Leu350Pro	LPPR4	0.0132699	0.0103972	0	0.0372534							0.0191133	0.0191957	Pro	Leu	FALSE		2	0	1	0	0	0	0	0	0	0	0	0	0	0	0	0	1	0	0	0	0	0	0	0	0	0	0	0	0	0	0	0	0	0	0	0	0	0	0	0	0	0	0	0	0	0	0	0	0	0	0	0	0	0	0	0	0	0	0	0	0	0	0	0	0	0	36.61	FALSE	FALSE	FALSE	271	0.013
MFRPp.Ser5Pro	MFRP	0.0132699	0.0103972	0	0.0372534							0.0191133	0.0191957	Pro	Ser	FALSE		2	0	1	0	0	0	0	0	0	0	0	0	0	0	0	0	1	0	0	0	0	0	0	0	0	0	0	0	0	0	0	0	0	0	0	0	0	0	0	0	0	0	0	0	0	0	0	0	0	0	0	0	0	0	0	0	0	0	0	0	0	0	0	0	0	0	36.9	FALSE	FALSE	FALSE	271	0.013
MYOCDp.Arg288Pro	MYOCD	0.0132699	0.0103972	0	0.0372534							0.0191133	0.0191957	Pro	Arg	FALSE		2	0	1	0	0	0	0	0	0	0	0	0	0	0	0	0	1	0	0	0	0	0	0	0	0	0	0	0	0	0	0	0	0	0	0	0	0	0	0	0	0	0	0	0	0	0	0	0	0	0	0	0	0	0	0	0	0	0	0	0	0	0	0	0	0	0	36.49	FALSE	FALSE	FALSE	271	0.013
NRG1p.Ser226Pro	NRG1	0.0132699	0.0103972	0	0.0372534							0.0191133	0.0191957	Pro	Ser	FALSE	1	2	0	1	0	0	0	0	0	0	0	0	0	0	0	0	0	1	0	0	0	0	0	0	0	0	0	0	0	0	0	0	0	0	0	0	0	0	0	0	0	0	0	0	0	0	0	0	0	0	0	0	0	0	0	0	0	0	0	0	0	0	0	0	0	0	0	36.94	FALSE	FALSE	FALSE	271	0.013
PCDH15p.Leu1048Pro	PCDH15	0.0132699	0.0103972	0	0.0372534							0.0191133	0.0191957	Pro	Leu	FALSE		2	0	1	0	0	0	0	0	0	0	0	0	0	0	0	0	1	0	0	0	0	0	0	0	0	0	0	0	0	0	0	0	0	0	0	0	0	0	0	0	0	0	0	0	0	0	0	0	0	0	0	0	0	0	0	0	0	0	0	0	0	0	0	0	0	0	35.72	FALSE	FALSE	FALSE	271	0.013
TCEB3Cp.Leu363Pro	TCEB3C	0.0132699	0.0103972	0	0.0372534							0.0191133	0.0191957	Pro	Leu	FALSE		2	0	1	0	0	0	0	0	0	0	0	0	0	0	0	0	1	0	0	0	0	0	0	0	0	0	0	0	0	0	0	0	0	0	0	0	0	0	0	0	0	0	0	0	0	0	0	0	0	0	0	0	0	0	0	0	0	0	0	0	0	0	0	0	0	0	36.83	FALSE	FALSE	FALSE	271	0.013
TRPV5p.Thr138Pro	TRPV5	0.0132699	0.0103972	0	0.0372534							0.0191133	0.0191957	Pro	Thr	FALSE		2	0	1	0	0	0	0	0	0	0	0	0	0	0	0	0	1	0	0	0	0	0	0	0	0	0	0	0	0	0	0	0	0	0	0	0	0	0	0	0	0	0	0	0	0	0	0	0	0	0	0	0	0	0	0	0	0	0	0	0	0	0	0	0	0	0	36.14	FALSE	FALSE	FALSE	271	0.013
SERPINB3p.Thr298Met	SERPINB3	0.01326	0.0155958	0	0.0377526							0.0191141	0.0287936	Met	Thr	FALSE		3	1	1	0	0	0	0	0	0	0	0	0	0	0	0	0	0	0	0	0	0	0	0	0	0	0	0	0	0	0	0	0	0	1	0	0	0	0	0	0	0	0	0	0	0	0	0	0	0	0	0	0	0	0	0	0	0	0	0	0	0	0	0	0	0	0	68.79	FALSE	FALSE	FALSE	271	0.013
CCDC178p.Leu396Phe	CCDC178	0.0132595	0.0103972	0	0.0372242							0.0191133	0.0191957	Phe	Leu	FALSE		2	0	1	0	0	0	0	0	0	0	0	0	0	0	0	0	1	0	0	0	0	0	0	0	0	0	0	0	0	0	0	0	0	0	0	0	0	0	0	0	0	0	0	0	0	0	0	0	0	0	0	0	0	0	0	0	0	0	0	0	0	0	0	0	0	0	36.64	FALSE	FALSE	FALSE	271	0.013
CCT4p.Leu148Phe	CCT4	0.0132595	0.0103972	0	0.0372242							0.0191133	0.0191957	Phe	Leu	FALSE		2	0	1	0	0	0	0	0	0	0	0	0	0	0	0	0	1	0	0	0	0	0	0	0	0	0	0	0	0	0	0	0	0	0	0	0	0	0	0	0	0	0	0	0	0	0	0	0	0	0	0	0	0	0	0	0	0	0	0	0	0	0	0	0	0	0	36.86	FALSE	FALSE	FALSE	271	0.013
CDH15p.Leu20Phe	CDH15	0.0132595	0.0103972	0	0.0397784							0.0191133	0.0191957	Phe	Leu	FALSE		2	0	1	0	0	0	0	0	0	0	0	0	0	0	0	0	1	0	0	0	0	0	0	0	0	0	0	0	0	0	0	0	0	0	0	0	0	0	0	0	0	0	0	0	0	0	0	0	0	0	0	0	0	0	0	0	0	0	0	0	0	0	0	0	0	0	35.68	FALSE	FALSE	FALSE	271	0.013
DDX43p.Leu35Phe	DDX43	0.0132595	0.0103972	0	0.0372242							0.0191133	0.0191957	Phe	Leu	FALSE		2	0	1	0	0	0	0	0	0	0	0	0	0	0	0	0	1	0	0	0	0	0	0	0	0	0	0	0	0	0	0	0	0	0	0	0	0	0	0	0	0	0	0	0	0	0	0	0	0	0	0	0	0	0	0	0	0	0	0	0	0	0	0	0	0	0	36.52	FALSE	FALSE	FALSE	271	0.013
DMXL1p.Ser1402Phe	DMXL1	0.0132595	0.0103972	0	0.0372242							0.0191133	0.0191957	Phe	Ser	FALSE		2	0	1	0	0	0	0	0	0	0	0	0	0	0	0	0	1	0	0	0	0	0	0	0	0	0	0	0	0	0	0	0	0	0	0	0	0	0	0	0	0	0	0	0	0	0	0	0	0	0	0	0	0	0	0	0	0	0	0	0	0	0	0	0	0	0	36.96	FALSE	FALSE	FALSE	271	0.013
DNAH11p.Leu887Phe	DNAH11	0.0132595	0.0103972	0	0.0372242							0.0191133	0.0191957	Phe	Leu	FALSE		2	0	1	0	0	0	0	0	0	0	0	0	0	0	0	0	1	0	0	0	0	0	0	0	0	0	0	0	0	0	0	0	0	0	0	0	0	0	0	0	0	0	0	0	0	0	0	0	0	0	0	0	0	0	0	0	0	0	0	0	0	0	0	0	0	0	37.97	FALSE	FALSE	FALSE	271	0.013
FBXO10p.Leu18Phe	FBXO10	0.0132595	0.0103972	0	0.0372242							0.0191133	0.0191957	Phe	Leu	FALSE		2	0	1	0	0	0	0	0	0	0	0	0	0	0	0	0	1	0	0	0	0	0	0	0	0	0	0	0	0	0	0	0	0	0	0	0	0	0	0	0	0	0	0	0	0	0	0	0	0	0	0	0	0	0	0	0	0	0	0	0	0	0	0	0	0	0	36.83	FALSE	FALSE	FALSE	271	0.013
GRM8p.Cys535Phe	GRM8	0.0132595	0.0103972	0	0.0397784							0.0191133	0.0191957	Phe	Cys	FALSE		2	0	1	0	0	0	0	0	0	0	0	0	0	0	0	0	1	0	0	0	0	0	0	0	0	0	0	0	0	0	0	0	0	0	0	0	0	0	0	0	0	0	0	0	0	0	0	0	0	0	0	0	0	0	0	0	0	0	0	0	0	0	0	0	0	0	36.31	FALSE	FALSE	FALSE	271	0.013
KCNB2p.Leu335Phe	KCNB2	0.0132595	0.0103972	0	0.0372242							0.0191133	0.0191957	Phe	Leu	FALSE		2	0	1	0	0	0	0	0	0	0	0	0	0	0	0	0	1	0	0	0	0	0	0	0	0	0	0	0	0	0	0	0	0	0	0	0	0	0	0	0	0	0	0	0	0	0	0	0	0	0	0	0	0	0	0	0	0	0	0	0	0	0	0	0	0	0	36.29	FALSE	FALSE	FALSE	271	0.013
MOCOSp.Leu65Phe	MOCOS	0.0132595	0.0103972	0	0.0372242							0.0191133	0.0191957	Phe	Leu	FALSE		2	0	1	0	0	0	0	0	0	0	0	0	0	0	0	0	1	0	0	0	0	0	0	0	0	0	0	0	0	0	0	0	0	0	0	0	0	0	0	0	0	0	0	0	0	0	0	0	0	0	0	0	0	0	0	0	0	0	0	0	0	0	0	0	0	0	36.73	FALSE	FALSE	FALSE	271	0.013
OR4C15p.Leu52Phe	OR4C15	0.0132595	0.0103972	0	0.0397784							0.0191133	0.0191957	Phe	Leu	FALSE		2	0	1	0	0	0	0	0	0	0	0	0	0	0	0	0	1	0	0	0	0	0	0	0	0	0	0	0	0	0	0	0	0	0	0	0	0	0	0	0	0	0	0	0	0	0	0	0	0	0	0	0	0	0	0	0	0	0	0	0	0	0	0	0	0	0	36.67	FALSE	FALSE	FALSE	271	0.013
OR5D13p.Cys107Phe	OR5D13	0.0132595	0.0103972	0	0.0372242							0.0191133	0.0191957	Phe	Cys	FALSE		2	0	1	0	0	0	0	0	0	0	0	0	0	0	0	0	1	0	0	0	0	0	0	0	0	0	0	0	0	0	0	0	0	0	0	0	0	0	0	0	0	0	0	0	0	0	0	0	0	0	0	0	0	0	0	0	0	0	0	0	0	0	0	0	0	0	36.12	FALSE	FALSE	FALSE	271	0.013
OVOL1p.Leu61Phe	OVOL1	0.0132595	0.0103972	0	0.0372242							0.0191133	0.0191957	Phe	Leu	FALSE		2	0	1	0	0	0	0	0	0	0	0	0	0	0	0	0	1	0	0	0	0	0	0	0	0	0	0	0	0	0	0	0	0	0	0	0	0	0	0	0	0	0	0	0	0	0	0	0	0	0	0	0	0	0	0	0	0	0	0	0	0	0	0	0	0	0	36.54	FALSE	FALSE	FALSE	271	0.013
PLCB1p.Ser147Phe	PLCB1	0.0132595	0.0103972	0	0.0372242							0.0191133	0.0191957	Phe	Ser	FALSE		2	0	1	0	0	0	0	0	0	0	0	0	0	0	0	0	1	0	0	0	0	0	0	0	0	0	0	0	0	0	0	0	0	0	0	0	0	0	0	0	0	0	0	0	0	0	0	0	0	0	0	0	0	0	0	0	0	0	0	0	0	0	0	0	0	0	37.09	FALSE	FALSE	FALSE	271	0.013
POM121L12p.Ser262Phe	POM121L12	0.0132595	0.0103972	0	0.0372242							0.0191133	0.0191957	Phe	Ser	FALSE		2	0	1	0	0	0	0	0	0	0	0	0	0	0	0	0	1	0	0	0	0	0	0	0	0	0	0	0	0	0	0	0	0	0	0	0	0	0	0	0	0	0	0	0	0	0	0	0	0	0	0	0	0	0	0	0	0	0	0	0	0	0	0	0	0	0	36.87	FALSE	FALSE	FALSE	271	0.013
PUF60p.Leu111Phe	PUF60	0.0132595	0.0103972	0	0.0372242							0.0191133	0.0191957	Phe	Leu	FALSE		2	0	1	0	0	0	0	0	0	0	0	0	0	0	0	0	1	0	0	0	0	0	0	0	0	0	0	0	0	0	0	0	0	0	0	0	0	0	0	0	0	0	0	0	0	0	0	0	0	0	0	0	0	0	0	0	0	0	0	0	0	0	0	0	0	0	36.87	FALSE	FALSE	FALSE	271	0.013
RYR2p.Ser2425Phe	RYR2	0.0132595	0.0103972	0	0.0372242							0.0191133	0.0191957	Phe	Ser	FALSE		2	0	1	0	0	0	0	0	0	0	0	0	0	0	0	0	1	0	0	0	0	0	0	0	0	0	0	0	0	0	0	0	0	0	0	0	0	0	0	0	0	0	0	0	0	0	0	0	0	0	0	0	0	0	0	0	0	0	0	0	0	0	0	0	0	0	35.74	FALSE	FALSE	FALSE	271	0.013
SPATA31A6p.Cys291Phe	SPATA31A6	0.0132595	0.0103972	0	0.0397784							0.0191133	0.0191957	Phe	Cys	FALSE		2	0	1	0	0	0	0	0	0	0	0	0	0	0	0	0	1	0	0	0	0	0	0	0	0	0	0	0	0	0	0	0	0	0	0	0	0	0	0	0	0	0	0	0	0	0	0	0	0	0	0	0	0	0	0	0	0	0	0	0	0	0	0	0	0	0	36.66	FALSE	FALSE	FALSE	271	0.013
SSTR5p.Ser325Phe	SSTR5	0.0132595	0.0103972	0	0.0372242							0.0191133	0.0191957	Phe	Ser	FALSE		2	0	1	0	0	0	0	0	0	0	0	0	0	0	0	0	1	0	0	0	0	0	0	0	0	0	0	0	0	0	0	0	0	0	0	0	0	0	0	0	0	0	0	0	0	0	0	0	0	0	0	0	0	0	0	0	0	0	0	0	0	0	0	0	0	0	37	FALSE	FALSE	FALSE	271	0.013
VN1R2p.Cys369Phe	VN1R2	0.0132595	0.0103972	0	0.0372242							0.0191133	0.0191957	Phe	Cys	FALSE		2	0	1	0	0	0	0	0	0	0	0	0	0	0	0	0	1	0	0	0	0	0	0	0	0	0	0	0	0	0	0	0	0	0	0	0	0	0	0	0	0	0	0	0	0	0	0	0	0	0	0	0	0	0	0	0	0	0	0	0	0	0	0	0	0	0	36.04	FALSE	FALSE	FALSE	271	0.013
A2ML1p.Ala590Val	A2ML1	0.0132595	0.0103972	0	0.0372241							0.0191133	0.0191957	Val	Ala	FALSE		2	0	1	0	0	0	0	0	0	0	0	0	0	0	0	0	1	0	0	0	0	0	0	0	0	0	0	0	0	0	0	0	0	0	0	0	0	0	0	0	0	0	0	0	0	0	0	0	0	0	0	0	0	0	0	0	0	0	0	0	0	0	0	0	0	0	36.73	FALSE	FALSE	FALSE	271	0.013
ABCA10p.Gly1005Ter	ABCA10	0.0132595	0.0103972	0	0.0372241							0.0191133	0.0191957	Ter	Gly	FALSE		2	0	1	0	0	0	0	0	0	0	0	0	0	0	0	0	1	0	0	0	0	0	0	0	0	0	0	0	0	0	0	0	0	0	0	0	0	0	0	0	0	0	0	0	0	0	0	0	0	0	0	0	0	0	0	0	0	0	0	0	0	0	0	0	0	0	37.07	FALSE	FALSE	FALSE	271	0.013
ABCA9p.Glu1359Lys	ABCA9	0.0132595	0.0103972	0	0.0372241							0.0191133	0.0191957	Lys	Glu	TRUE		2	0	1	0	0	0	0	0	0	0	0	0	0	0	0	0	1	0	0	0	0	0	0	0	0	0	0	0	0	0	0	0	0	0	0	0	0	0	0	0	0	0	0	0	0	0	0	0	0	0	0	0	0	0	0	0	0	0	0	0	0	0	0	0	0	0	36.26	FALSE	FALSE	FALSE	271	0.013
ABCB11p.Arg1226Cys	ABCB11	0.0132595	0.0103972	0	0.0397784							0.0191133	0.0191957	Cys	Arg	TRUE		2	0	1	0	0	0	0	0	0	0	0	0	0	0	0	0	1	0	0	0	0	0	0	0	0	0	0	0	0	0	0	0	0	0	0	0	0	0	0	0	0	0	0	0	0	0	0	0	0	0	0	0	0	0	0	0	0	0	0	0	0	0	0	0	0	0	37.03	FALSE	FALSE	FALSE	271	0.013
ABCB5p.Phe296Leu	ABCB5	0.0132595	0.0103972	0	0.0372241							0.0191133	0.0191957	Leu	Phe	FALSE		2	0	1	0	0	0	0	0	0	0	0	0	0	0	0	0	1	0	0	0	0	0	0	0	0	0	0	0	0	0	0	0	0	0	0	0	0	0	0	0	0	0	0	0	0	0	0	0	0	0	0	0	0	0	0	0	0	0	0	0	0	0	0	0	0	0	37.69	FALSE	FALSE	FALSE	271	0.013
ABCC1p.Ala1274Val	ABCC1	0.0132595	0.0103972	0	0.0372241							0.0191133	0.0191957	Val	Ala	FALSE		2	0	1	0	0	0	0	0	0	0	0	0	0	0	0	0	1	0	0	0	0	0	0	0	0	0	0	0	0	0	0	0	0	0	0	0	0	0	0	0	0	0	0	0	0	0	0	0	0	0	0	0	0	0	0	0	0	0	0	0	0	0	0	0	0	0	35.66	FALSE	FALSE	FALSE	271	0.013
ABHD1p.Leu241Met	ABHD1	0.0132595	0.0103972	0	0.0397784							0.0191133	0.0191957	Met	Leu	FALSE		2	0	1	0	0	0	0	0	0	0	0	0	0	0	0	0	1	0	0	0	0	0	0	0	0	0	0	0	0	0	0	0	0	0	0	0	0	0	0	0	0	0	0	0	0	0	0	0	0	0	0	0	0	0	0	0	0	0	0	0	0	0	0	0	0	0	36.4	FALSE	FALSE	FALSE	271	0.013
ACSL6p.Arg412Cys	ACSL6	0.0132595	0.0103972	0	0.0372241							0.0191133	0.0191957	Cys	Arg	TRUE	2	2	0	1	0	0	0	0	0	0	0	0	0	0	0	0	0	1	0	0	0	0	0	0	0	0	0	0	0	0	0	0	0	0	0	0	0	0	0	0	0	0	0	0	0	0	0	0	0	0	0	0	0	0	0	0	0	0	0	0	0	0	0	0	0	0	0	36.74	FALSE	FALSE	FALSE	271	0.013
ACSM2Ap.Met570Ile	ACSM2A	0.0132595	0.0103972	0	0.0372241							0.0191133	0.0191957	Ile	Met	FALSE		2	0	1	0	0	0	0	0	0	0	0	0	0	0	0	0	1	0	0	0	0	0	0	0	0	0	0	0	0	0	0	0	0	0	0	0	0	0	0	0	0	0	0	0	0	0	0	0	0	0	0	0	0	0	0	0	0	0	0	0	0	0	0	0	0	0	36.64	FALSE	FALSE	FALSE	271	0.013
ACTRT1p.Glu260Ter	ACTRT1	0.0132595	0.0103972	0	0.0372241							0.0191133	0.0191957	Ter	Glu	FALSE		2	0	1	0	0	0	0	0	0	0	0	0	0	0	0	0	1	0	0	0	0	0	0	0	0	0	0	0	0	0	0	0	0	0	0	0	0	0	0	0	0	0	0	0	0	0	0	0	0	0	0	0	0	0	0	0	0	0	0	0	0	0	0	0	0	0	37.29	FALSE	FALSE	FALSE	271	0.013
ACTRT1p.Leu107Arg	ACTRT1	0.0132595	0.0103972	0	0.0397784							0.0191133	0.0191957	Arg	Leu	TRUE		2	0	1	0	0	0	0	0	0	0	0	0	0	0	0	0	1	0	0	0	0	0	0	0	0	0	0	0	0	0	0	0	0	0	0	0	0	0	0	0	0	0	0	0	0	0	0	0	0	0	0	0	0	0	0	0	0	0	0	0	0	0	0	0	0	0	35.91	FALSE	FALSE	FALSE	271	0.013
ADAMTS20p.Ala742Thr	ADAMTS20	0.0132595	0.0103972	0	0.0372241							0.0191133	0.0191957	Thr	Ala	TRUE		2	0	1	0	0	0	0	0	0	0	0	0	0	0	0	0	1	0	0	0	0	0	0	0	0	0	0	0	0	0	0	0	0	0	0	0	0	0	0	0	0	0	0	0	0	0	0	0	0	0	0	0	0	0	0	0	0	0	0	0	0	0	0	0	0	0	36.94	FALSE	FALSE	FALSE	271	0.013
ADAMTS20p.Met1536Leu	ADAMTS20	0.0132595	0.0103972	0	0.0397784							0.0191133	0.0191957	Leu	Met	FALSE		2	0	1	0	0	0	0	0	0	0	0	0	0	0	0	0	1	0	0	0	0	0	0	0	0	0	0	0	0	0	0	0	0	0	0	0	0	0	0	0	0	0	0	0	0	0	0	0	0	0	0	0	0	0	0	0	0	0	0	0	0	0	0	0	0	0	36.08	FALSE	FALSE	FALSE	271	0.013
ADAMTS5p.Ala765Ser	ADAMTS5	0.0132595	0.0103972	0	0.0397784							0.0191133	0.0191957	Ser	Ala	TRUE		2	0	1	0	0	0	0	0	0	0	0	0	0	0	0	0	1	0	0	0	0	0	0	0	0	0	0	0	0	0	0	0	0	0	0	0	0	0	0	0	0	0	0	0	0	0	0	0	0	0	0	0	0	0	0	0	0	0	0	0	0	0	0	0	0	0	36.34	FALSE	FALSE	FALSE	271	0.013
ADAMTS5p.Gly510Ser	ADAMTS5	0.0132595	0.0103972	0	0.037288							0.0191133	0.0191957	Ser	Gly	TRUE		2	0	1	0	0	0	0	0	0	0	0	0	0	0	0	0	1	0	0	0	0	0	0	0	0	0	0	0	0	0	0	0	0	0	0	0	0	0	0	0	0	0	0	0	0	0	0	0	0	0	0	0	0	0	0	0	0	0	0	0	0	0	0	0	0	0	36.18	FALSE	FALSE	FALSE	271	0.013
ADAMTS5p.Trp452Ter	ADAMTS5	0.0132595	0.0103972	0	0.0397784							0.0191133	0.0191957	Ter	Trp	FALSE		2	0	1	0	0	0	0	0	0	0	0	0	0	0	0	0	1	0	0	0	0	0	0	0	0	0	0	0	0	0	0	0	0	0	0	0	0	0	0	0	0	0	0	0	0	0	0	0	0	0	0	0	0	0	0	0	0	0	0	0	0	0	0	0	0	0	36.75	FALSE	FALSE	FALSE	271	0.013
ADAMTSL1p.Val1265Ile	ADAMTSL1	0.0132595	0.0103972	0	0.0372241							0.0191133	0.0191957	Ile	Val	FALSE		2	0	1	0	0	0	0	0	0	0	0	0	0	0	0	0	1	0	0	0	0	0	0	0	0	0	0	0	0	0	0	0	0	0	0	0	0	0	0	0	0	0	0	0	0	0	0	0	0	0	0	0	0	0	0	0	0	0	0	0	0	0	0	0	0	0	36.8	FALSE	FALSE	FALSE	271	0.013
ADAMTSL4p.Arg432Cys	ADAMTSL4	0.0132595	0.0103972	0	0.0372241							0.0191133	0.0191957	Cys	Arg	TRUE		2	0	1	0	0	0	0	0	0	0	0	0	0	0	0	0	1	0	0	0	0	0	0	0	0	0	0	0	0	0	0	0	0	0	0	0	0	0	0	0	0	0	0	0	0	0	0	0	0	0	0	0	0	0	0	0	0	0	0	0	0	0	0	0	0	0	36.18	FALSE	FALSE	FALSE	271	0.013
ADAp.Glu222Lys	ADA	0.0132595	0.0103972	0	0.0372241							0.0191133	0.0191957	Lys	Glu	TRUE		2	0	1	0	0	0	0	0	0	0	0	0	0	0	0	0	1	0	0	0	0	0	0	0	0	0	0	0	0	0	0	0	0	0	0	0	0	0	0	0	0	0	0	0	0	0	0	0	0	0	0	0	0	0	0	0	0	0	0	0	0	0	0	0	0	0	36.86	FALSE	FALSE	FALSE	271	0.013
ADAp.Pro116His	ADA	0.0132595	0.0103972	0	0.0397784							0.0191133	0.0191957	His	Pro	TRUE		2	0	1	0	0	0	0	0	0	0	0	0	0	0	0	0	1	0	0	0	0	0	0	0	0	0	0	0	0	0	0	0	0	0	0	0	0	0	0	0	0	0	0	0	0	0	0	0	0	0	0	0	0	0	0	0	0	0	0	0	0	0	0	0	0	0	36.24	FALSE	FALSE	FALSE	271	0.013
ADCY2p.Ala635Val	ADCY2	0.0132595	0.0103972	0	0.0372241							0.0191133	0.0191957	Val	Ala	FALSE		2	0	1	0	0	0	0	0	0	0	0	0	0	0	0	0	1	0	0	0	0	0	0	0	0	0	0	0	0	0	0	0	0	0	0	0	0	0	0	0	0	0	0	0	0	0	0	0	0	0	0	0	0	0	0	0	0	0	0	0	0	0	0	0	0	0	36.78	FALSE	FALSE	FALSE	271	0.013
ADCY8p.Gln476Lys	ADCY8	0.0132595	0.0103972	0	0.0372241							0.0191133	0.0191957	Lys	Gln	TRUE		2	0	1	0	0	0	0	0	0	0	0	0	0	0	0	0	1	0	0	0	0	0	0	0	0	0	0	0	0	0	0	0	0	0	0	0	0	0	0	0	0	0	0	0	0	0	0	0	0	0	0	0	0	0	0	0	0	0	0	0	0	0	0	0	0	0	36.9	FALSE	FALSE	FALSE	271	0.013
ADCYAP1p.Val22Ile	ADCYAP1	0.0132595	0.0103972	0	0.0397784							0.0191133	0.0191957	Ile	Val	FALSE		2	0	1	0	0	0	0	0	0	0	0	0	0	0	0	0	1	0	0	0	0	0	0	0	0	0	0	0	0	0	0	0	0	0	0	0	0	0	0	0	0	0	0	0	0	0	0	0	0	0	0	0	0	0	0	0	0	0	0	0	0	0	0	0	0	0	36.48	FALSE	FALSE	FALSE	271	0.013
ADH1Bp.Pro306His	ADH1B	0.0132595	0.0103972	0	0.0372241							0.0191133	0.0191957	His	Pro	TRUE		2	0	1	0	0	0	0	0	0	0	0	0	0	0	0	0	1	0	0	0	0	0	0	0	0	0	0	0	0	0	0	0	0	0	0	0	0	0	0	0	0	0	0	0	0	0	0	0	0	0	0	0	0	0	0	0	0	0	0	0	0	0	0	0	0	0	37.67	FALSE	FALSE	FALSE	271	0.013
ADORA2Ap.Arg304His	ADORA2A	0.0132595	0.0103972	0	0.0372241							0.0191133	0.0191957	His	Arg	TRUE		2	0	1	0	0	0	0	0	0	0	0	0	0	0	0	0	1	0	0	0	0	0	0	0	0	0	0	0	0	0	0	0	0	0	0	0	0	0	0	0	0	0	0	0	0	0	0	0	0	0	0	0	0	0	0	0	0	0	0	0	0	0	0	0	0	0	36.67	FALSE	FALSE	FALSE	271	0.013
ADORA3p.Ala105Thr	ADORA3	0.0132595	0.0103972	0	0.0372241							0.0191133	0.0191957	Thr	Ala	TRUE		2	0	1	0	0	0	0	0	0	0	0	0	0	0	0	0	1	0	0	0	0	0	0	0	0	0	0	0	0	0	0	0	0	0	0	0	0	0	0	0	0	0	0	0	0	0	0	0	0	0	0	0	0	0	0	0	0	0	0	0	0	0	0	0	0	0	35.96	FALSE	FALSE	FALSE	271	0.013
AEBP1p.Ala432Val	AEBP1	0.0132595	0.0103972	0	0.0372241							0.0191133	0.0191957	Val	Ala	FALSE		2	0	1	0	0	0	0	0	0	0	0	0	0	0	0	0	1	0	0	0	0	0	0	0	0	0	0	0	0	0	0	0	0	0	0	0	0	0	0	0	0	0	0	0	0	0	0	0	0	0	0	0	0	0	0	0	0	0	0	0	0	0	0	0	0	0	36.34	FALSE	FALSE	FALSE	271	0.013
AFAP1L1p.Arg366Leu	AFAP1L1	0.0132595	0.0103972	0	0.0372241							0.0191133	0.0191957	Leu	Arg	FALSE		2	0	1	0	0	0	0	0	0	0	0	0	0	0	0	0	1	0	0	0	0	0	0	0	0	0	0	0	0	0	0	0	0	0	0	0	0	0	0	0	0	0	0	0	0	0	0	0	0	0	0	0	0	0	0	0	0	0	0	0	0	0	0	0	0	0	36.3	FALSE	FALSE	FALSE	271	0.013
AFF2p.Lys1080Thr	AFF2	0.0132595	0.0103972	0	0.0372241							0.0191133	0.0191957	Thr	Lys	TRUE		2	0	1	0	0	0	0	0	0	0	0	0	0	0	0	0	1	0	0	0	0	0	0	0	0	0	0	0	0	0	0	0	0	0	0	0	0	0	0	0	0	0	0	0	0	0	0	0	0	0	0	0	0	0	0	0	0	0	0	0	0	0	0	0	0	0	36.35	FALSE	FALSE	FALSE	271	0.013
AFF2p.Lys339Asn	AFF2	0.0132595	0.0103972	0	0.0372241							0.0191133	0.0191957	Asn	Lys	FALSE		2	0	1	0	0	0	0	0	0	0	0	0	0	0	0	0	1	0	0	0	0	0	0	0	0	0	0	0	0	0	0	0	0	0	0	0	0	0	0	0	0	0	0	0	0	0	0	0	0	0	0	0	0	0	0	0	0	0	0	0	0	0	0	0	0	0	37	FALSE	FALSE	FALSE	271	0.013
AGO1p.Met164Thr	AGO1	0.0132595	0.0103972	0	0.0397784							0.0191133	0.0191957	Thr	Met	TRUE		2	0	1	0	0	0	0	0	0	0	0	0	0	0	0	0	1	0	0	0	0	0	0	0	0	0	0	0	0	0	0	0	0	0	0	0	0	0	0	0	0	0	0	0	0	0	0	0	0	0	0	0	0	0	0	0	0	0	0	0	0	0	0	0	0	0	36.97	FALSE	FALSE	FALSE	271	0.013
AGPAT3p.Arg186His	AGPAT3	0.0132595	0.0103972	0	0.0372241							0.0191133	0.0191957	His	Arg	TRUE		2	0	1	0	0	0	0	0	0	0	0	0	0	0	0	0	1	0	0	0	0	0	0	0	0	0	0	0	0	0	0	0	0	0	0	0	0	0	0	0	0	0	0	0	0	0	0	0	0	0	0	0	0	0	0	0	0	0	0	0	0	0	0	0	0	0	37.16	FALSE	FALSE	FALSE	271	0.013
AJAP1p.Thr348Lys	AJAP1	0.0132595	0.0103972	0	0.0372241							0.0191133	0.0191957	Lys	Thr	TRUE		2	0	1	0	0	0	0	0	0	0	0	0	0	0	0	0	1	0	0	0	0	0	0	0	0	0	0	0	0	0	0	0	0	0	0	0	0	0	0	0	0	0	0	0	0	0	0	0	0	0	0	0	0	0	0	0	0	0	0	0	0	0	0	0	0	0	36.98	FALSE	FALSE	FALSE	271	0.013
ALX3p.Arg196Gln	ALX3	0.0132595	0.0103972	0	0.0397784							0.0191133	0.0191957	Gln	Arg	FALSE		2	0	1	0	0	0	0	0	0	0	0	0	0	0	0	0	1	0	0	0	0	0	0	0	0	0	0	0	0	0	0	0	0	0	0	0	0	0	0	0	0	0	0	0	0	0	0	0	0	0	0	0	0	0	0	0	0	0	0	0	0	0	0	0	0	0	36.27	FALSE	FALSE	FALSE	271	0.013
ANKRD11p.Pro277Leu	ANKRD11	0.0132595	0.0103972	0	0.0372241							0.0191133	0.0191957	Leu	Pro	FALSE		2	0	1	0	0	0	0	0	0	0	0	0	0	0	0	0	1	0	0	0	0	0	0	0	0	0	0	0	0	0	0	0	0	0	0	0	0	0	0	0	0	0	0	0	0	0	0	0	0	0	0	0	0	0	0	0	0	0	0	0	0	0	0	0	0	0	37.03	FALSE	FALSE	FALSE	271	0.013
ANO4p.Trp402Cys	ANO4	0.0132595	0.0103972	0	0.0397784							0.0191133	0.0191957	Cys	Trp	TRUE		2	0	1	0	0	0	0	0	0	0	0	0	0	0	0	0	1	0	0	0	0	0	0	0	0	0	0	0	0	0	0	0	0	0	0	0	0	0	0	0	0	0	0	0	0	0	0	0	0	0	0	0	0	0	0	0	0	0	0	0	0	0	0	0	0	0	37.41	FALSE	FALSE	FALSE	271	0.013
APBA1p.Arg617Gly	APBA1	0.0132595	0.0103972	0	0.0372241							0.0191133	0.0191957	Gly	Arg	FALSE		2	0	1	0	0	0	0	0	0	0	0	0	0	0	0	0	1	0	0	0	0	0	0	0	0	0	0	0	0	0	0	0	0	0	0	0	0	0	0	0	0	0	0	0	0	0	0	0	0	0	0	0	0	0	0	0	0	0	0	0	0	0	0	0	0	0	36.92	FALSE	FALSE	FALSE	271	0.013
APBA2p.Asp108Asn	APBA2	0.0132595	0.0103972	0	0.0372241							0.0191133	0.0191957	Asn	Asp	FALSE		2	0	1	0	0	0	0	0	0	0	0	0	0	0	0	0	1	0	0	0	0	0	0	0	0	0	0	0	0	0	0	0	0	0	0	0	0	0	0	0	0	0	0	0	0	0	0	0	0	0	0	0	0	0	0	0	0	0	0	0	0	0	0	0	0	0	37.1	FALSE	FALSE	FALSE	271	0.013
APOBp.Asp2993Asn	APOB	0.0132595	0.0103972	0	0.0372241							0.0191133	0.0191957	Asn	Asp	FALSE		2	0	1	0	0	0	0	0	0	0	0	0	0	0	0	0	1	0	0	0	0	0	0	0	0	0	0	0	0	0	0	0	0	0	0	0	0	0	0	0	0	0	0	0	0	0	0	0	0	0	0	0	0	0	0	0	0	0	0	0	0	0	0	0	0	0	36.39	FALSE	FALSE	FALSE	271	0.013
APOBp.Gln1860His	APOB	0.0132595	0.0103972	0	0.0372241							0.0191133	0.0191957	His	Gln	TRUE		2	0	1	0	0	0	0	0	0	0	0	0	0	0	0	0	1	0	0	0	0	0	0	0	0	0	0	0	0	0	0	0	0	0	0	0	0	0	0	0	0	0	0	0	0	0	0	0	0	0	0	0	0	0	0	0	0	0	0	0	0	0	0	0	0	0	35.98	FALSE	FALSE	FALSE	271	0.013
APOBp.Pro4004Gln	APOB	0.0132595	0.0103972	0	0.0372241							0.0191133	0.0191957	Gln	Pro	FALSE		2	0	1	0	0	0	0	0	0	0	0	0	0	0	0	0	1	0	0	0	0	0	0	0	0	0	0	0	0	0	0	0	0	0	0	0	0	0	0	0	0	0	0	0	0	0	0	0	0	0	0	0	0	0	0	0	0	0	0	0	0	0	0	0	0	0	36.68	FALSE	FALSE	FALSE	271	0.013
AQRp.Arg536His	AQR	0.0132595	0.0103972	0	0.0397784							0.0191133	0.0191957	His	Arg	TRUE		2	0	1	0	0	0	0	0	0	0	0	0	0	0	0	0	1	0	0	0	0	0	0	0	0	0	0	0	0	0	0	0	0	0	0	0	0	0	0	0	0	0	0	0	0	0	0	0	0	0	0	0	0	0	0	0	0	0	0	0	0	0	0	0	0	0	36.06	FALSE	FALSE	FALSE	271	0.013
ARAP2p.Ala1421Thr	ARAP2	0.0132595	0.0103972	0	0.0397784							0.0191133	0.0191957	Thr	Ala	TRUE		2	0	1	0	0	0	0	0	0	0	0	0	0	0	0	0	1	0	0	0	0	0	0	0	0	0	0	0	0	0	0	0	0	0	0	0	0	0	0	0	0	0	0	0	0	0	0	0	0	0	0	0	0	0	0	0	0	0	0	0	0	0	0	0	0	0	36.34	FALSE	FALSE	FALSE	271	0.013
ARHGAP39p.Arg27Gln	ARHGAP39	0.0132595	0.0103972	0	0.0372241							0.0191133	0.0191957	Gln	Arg	FALSE		2	0	1	0	0	0	0	0	0	0	0	0	0	0	0	0	1	0	0	0	0	0	0	0	0	0	0	0	0	0	0	0	0	0	0	0	0	0	0	0	0	0	0	0	0	0	0	0	0	0	0	0	0	0	0	0	0	0	0	0	0	0	0	0	0	0	36.22	FALSE	FALSE	FALSE	271	0.013
ARHGEF11p.Ala1523Thr	ARHGEF11	0.0132595	0.0103972	0	0.0397784							0.0191133	0.0191957	Thr	Ala	TRUE		2	0	1	0	0	0	0	0	0	0	0	0	0	0	0	0	1	0	0	0	0	0	0	0	0	0	0	0	0	0	0	0	0	0	0	0	0	0	0	0	0	0	0	0	0	0	0	0	0	0	0	0	0	0	0	0	0	0	0	0	0	0	0	0	0	0	36.59	FALSE	FALSE	FALSE	271	0.013
ARID1Ap.Glu1860Ter	ARID1A	0.0132595	0.0103972	0	0.0372241							0.0191133	0.0191957	Ter	Glu	FALSE	1	2	0	1	0	0	0	0	0	0	0	0	0	0	0	0	0	1	0	0	0	0	0	0	0	0	0	0	0	0	0	0	0	0	0	0	0	0	0	0	0	0	0	0	0	0	0	0	0	0	0	0	0	0	0	0	0	0	0	0	0	0	0	0	0	0	0	36.37	FALSE	FALSE	FALSE	271	0.013
ARMCX2p.Gly68Ter	ARMCX2	0.0132595	0.0103972	0	0.0397784							0.0191133	0.0191957	Ter	Gly	FALSE		2	0	1	0	0	0	0	0	0	0	0	0	0	0	0	0	1	0	0	0	0	0	0	0	0	0	0	0	0	0	0	0	0	0	0	0	0	0	0	0	0	0	0	0	0	0	0	0	0	0	0	0	0	0	0	0	0	0	0	0	0	0	0	0	0	0	36.47	FALSE	FALSE	FALSE	271	0.013
ARp.Lys778Thr	AR	0.0132595	0.0103972	0	0.0372241							0.0191133	0.0191957	Thr	Lys	TRUE	1	2	0	1	0	0	0	0	0	0	0	0	0	0	0	0	0	1	0	0	0	0	0	0	0	0	0	0	0	0	0	0	0	0	0	0	0	0	0	0	0	0	0	0	0	0	0	0	0	0	0	0	0	0	0	0	0	0	0	0	0	0	0	0	0	0	0	36.85	FALSE	FALSE	FALSE	271	0.013
ASB5p.Thr203Ile	ASB5	0.0132595	0.0103972	0	0.0372241							0.0191133	0.0191957	Ile	Thr	FALSE		2	0	1	0	0	0	0	0	0	0	0	0	0	0	0	0	1	0	0	0	0	0	0	0	0	0	0	0	0	0	0	0	0	0	0	0	0	0	0	0	0	0	0	0	0	0	0	0	0	0	0	0	0	0	0	0	0	0	0	0	0	0	0	0	0	0	36.47	FALSE	FALSE	FALSE	271	0.013
ASB7p.Arg210Cys	ASB7	0.0132595	0.0103972	0	0.0397784							0.0191133	0.0191957	Cys	Arg	TRUE		2	0	1	0	0	0	0	0	0	0	0	0	0	0	0	0	1	0	0	0	0	0	0	0	0	0	0	0	0	0	0	0	0	0	0	0	0	0	0	0	0	0	0	0	0	0	0	0	0	0	0	0	0	0	0	0	0	0	0	0	0	0	0	0	0	0	36.44	FALSE	FALSE	FALSE	271	0.013
ASH1Lp.Glu2185Gln	ASH1L	0.0132595	0.0103972	0	0.0372241							0.0191133	0.0191957	Gln	Glu	FALSE		2	0	1	0	0	0	0	0	0	0	0	0	0	0	0	0	1	0	0	0	0	0	0	0	0	0	0	0	0	0	0	0	0	0	0	0	0	0	0	0	0	0	0	0	0	0	0	0	0	0	0	0	0	0	0	0	0	0	0	0	0	0	0	0	0	0	37.37	FALSE	FALSE	FALSE	271	0.013
ASIC4p.Arg278Cys	ASIC4	0.0132595	0.0103972	0	0.0397784							0.0191133	0.0191957	Cys	Arg	TRUE		2	0	1	0	0	0	0	0	0	0	0	0	0	0	0	0	1	0	0	0	0	0	0	0	0	0	0	0	0	0	0	0	0	0	0	0	0	0	0	0	0	0	0	0	0	0	0	0	0	0	0	0	0	0	0	0	0	0	0	0	0	0	0	0	0	0	37.28	FALSE	FALSE	FALSE	271	0.013
ASNSp.Arg529Trp	ASNS	0.0132595	0.0103972	0	0.0397784							0.0191133	0.0191957	Trp	Arg	FALSE		2	0	1	0	0	0	0	0	0	0	0	0	0	0	0	0	1	0	0	0	0	0	0	0	0	0	0	0	0	0	0	0	0	0	0	0	0	0	0	0	0	0	0	0	0	0	0	0	0	0	0	0	0	0	0	0	0	0	0	0	0	0	0	0	0	0	36.62	FALSE	FALSE	FALSE	271	0.013
ASPMp.Lys2765Asn	ASPM	0.0132595	0.0103972	0	0.0372241							0.0191133	0.0191957	Asn	Lys	FALSE	2	2	0	1	0	0	0	0	0	0	0	0	0	0	0	0	0	1	0	0	0	0	0	0	0	0	0	0	0	0	0	0	0	0	0	0	0	0	0	0	0	0	0	0	0	0	0	0	0	0	0	0	0	0	0	0	0	0	0	0	0	0	0	0	0	0	0	36.18	FALSE	FALSE	FALSE	271	0.013
ASTN1p.Trp1125Cys	ASTN1	0.0132595	0.0103972	0	0.0372241							0.0191133	0.0191957	Cys	Trp	TRUE		2	0	1	0	0	0	0	0	0	0	0	0	0	0	0	0	1	0	0	0	0	0	0	0	0	0	0	0	0	0	0	0	0	0	0	0	0	0	0	0	0	0	0	0	0	0	0	0	0	0	0	0	0	0	0	0	0	0	0	0	0	0	0	0	0	0	37.03	FALSE	FALSE	FALSE	271	0.013
ATG2Ap.Gly1614Val	ATG2A	0.0132595	0.0103972	0	0.0372241							0.0191133	0.0191957	Val	Gly	FALSE		2	0	1	0	0	0	0	0	0	0	0	0	0	0	0	0	1	0	0	0	0	0	0	0	0	0	0	0	0	0	0	0	0	0	0	0	0	0	0	0	0	0	0	0	0	0	0	0	0	0	0	0	0	0	0	0	0	0	0	0	0	0	0	0	0	0	37.22	FALSE	FALSE	FALSE	271	0.013
ATP7Bp.Ala1388Val	ATP7B	0.0132595	0.0103972	0	0.0372241							0.0191133	0.0191957	Val	Ala	FALSE		2	0	1	0	0	0	0	0	0	0	0	0	0	0	0	0	1	0	0	0	0	0	0	0	0	0	0	0	0	0	0	0	0	0	0	0	0	0	0	0	0	0	0	0	0	0	0	0	0	0	0	0	0	0	0	0	0	0	0	0	0	0	0	0	0	0	36.11	FALSE	FALSE	FALSE	271	0.013
AXIN2p.Arg659Trp	AXIN2	0.0132595	0.0103972	0	0.0397784							0.0191133	0.0191957	Trp	Arg	FALSE	1	2	0	1	0	0	0	0	0	0	0	0	0	0	0	0	0	1	0	0	0	0	0	0	0	0	0	0	0	0	0	0	0	0	0	0	0	0	0	0	0	0	0	0	0	0	0	0	0	0	0	0	0	0	0	0	0	0	0	0	0	0	0	0	0	0	0	35.79	FALSE	TRUE	FALSE	271	0.013
BAG3p.Arg203Trp	BAG3	0.0132595	0.0103972	0	0.0397784							0.0191133	0.0191957	Trp	Arg	FALSE		2	0	1	0	0	0	0	0	0	0	0	0	0	0	0	0	1	0	0	0	0	0	0	0	0	0	0	0	0	0	0	0	0	0	0	0	0	0	0	0	0	0	0	0	0	0	0	0	0	0	0	0	0	0	0	0	0	0	0	0	0	0	0	0	0	0	36.08	FALSE	FALSE	FALSE	271	0.013
BAI3p.Pro991Thr	BAI3	0.0132595	0.0103972	0	0.0372241							0.0191133	0.0191957	Thr	Pro	TRUE		2	0	1	0	0	0	0	0	0	0	0	0	0	0	0	0	1	0	0	0	0	0	0	0	0	0	0	0	0	0	0	0	0	0	0	0	0	0	0	0	0	0	0	0	0	0	0	0	0	0	0	0	0	0	0	0	0	0	0	0	0	0	0	0	0	0	37.31	FALSE	FALSE	FALSE	271	0.013
BBS9p.Pro758Leu	BBS9	0.0132595	0.0103972	0	0.0372241							0.0191133	0.0191957	Leu	Pro	FALSE		2	0	1	0	0	0	0	0	0	0	0	0	0	0	0	0	1	0	0	0	0	0	0	0	0	0	0	0	0	0	0	0	0	0	0	0	0	0	0	0	0	0	0	0	0	0	0	0	0	0	0	0	0	0	0	0	0	0	0	0	0	0	0	0	0	0	37.04	FALSE	FALSE	FALSE	271	0.013
BBXp.Met312Ile	BBX	0.0132595	0.0103972	0	0.0372241							0.0191133	0.0191957	Ile	Met	FALSE		2	0	1	0	0	0	0	0	0	0	0	0	0	0	0	0	1	0	0	0	0	0	0	0	0	0	0	0	0	0	0	0	0	0	0	0	0	0	0	0	0	0	0	0	0	0	0	0	0	0	0	0	0	0	0	0	0	0	0	0	0	0	0	0	0	0	36.5	FALSE	FALSE	FALSE	271	0.013
BCL2p.Arg98His	BCL2	0.0132595	0.0103972	0	0.0372241							0.0191133	0.0191957	His	Arg	TRUE	1	2	0	1	0	0	0	0	0	0	0	0	0	0	0	0	0	1	0	0	0	0	0	0	0	0	0	0	0	0	0	0	0	0	0	0	0	0	0	0	0	0	0	0	0	0	0	0	0	0	0	0	0	0	0	0	0	0	0	0	0	0	0	0	0	0	0	36.85	FALSE	FALSE	FALSE	271	0.013
BCORL1p.Asp1627Asn	BCORL1	0.0132595	0.0103972	0	0.0372241							0.0191133	0.0191957	Asn	Asp	FALSE	1	2	0	1	0	0	0	0	0	0	0	0	0	0	0	0	0	1	0	0	0	0	0	0	0	0	0	0	0	0	0	0	0	0	0	0	0	0	0	0	0	0	0	0	0	0	0	0	0	0	0	0	0	0	0	0	0	0	0	0	0	0	0	0	0	0	0	36.81	FALSE	FALSE	FALSE	271	0.013
BHLHE23p.Arg110Gln	BHLHE23	0.0132595	0.0103972	0	0.0397784							0.0191133	0.0191957	Gln	Arg	FALSE		2	0	1	0	0	0	0	0	0	0	0	0	0	0	0	0	1	0	0	0	0	0	0	0	0	0	0	0	0	0	0	0	0	0	0	0	0	0	0	0	0	0	0	0	0	0	0	0	0	0	0	0	0	0	0	0	0	0	0	0	0	0	0	0	0	0	36.79	FALSE	FALSE	FALSE	271	0.013
BRCA2p.Ser2695Ter	BRCA2	0.0132595	0.0103972	0	0.0372241							0.0191133	0.0191957	Ter	Ser	FALSE	1	2	0	1	0	0	0	0	0	0	0	0	0	0	0	0	0	1	0	0	0	0	0	0	0	0	0	0	0	0	0	0	0	0	0	0	0	0	0	0	0	0	0	0	0	0	0	0	0	0	0	0	0	0	0	0	0	0	0	0	0	0	0	0	0	0	0	36.83	FALSE	FALSE	FALSE	271	0.013
BRDTp.Lys286Asn	BRDT	0.0132595	0.0103972	0	0.0372241							0.0191133	0.0191957	Asn	Lys	FALSE		2	0	1	0	0	0	0	0	0	0	0	0	0	0	0	0	1	0	0	0	0	0	0	0	0	0	0	0	0	0	0	0	0	0	0	0	0	0	0	0	0	0	0	0	0	0	0	0	0	0	0	0	0	0	0	0	0	0	0	0	0	0	0	0	0	0	36.27	FALSE	FALSE	FALSE	271	0.013
BRINP1p.Thr614Met	BRINP1	0.0132595	0.0103972	0	0.0372241							0.0191133	0.0191957	Met	Thr	FALSE		2	0	1	0	0	0	0	0	0	0	0	0	0	0	0	0	1	0	0	0	0	0	0	0	0	0	0	0	0	0	0	0	0	0	0	0	0	0	0	0	0	0	0	0	0	0	0	0	0	0	0	0	0	0	0	0	0	0	0	0	0	0	0	0	0	0	36.85	FALSE	FALSE	FALSE	271	0.013
BRINP3p.Pro292Thr	BRINP3	0.0132595	0.0103972	0	0.0372241							0.0191133	0.0191957	Thr	Pro	TRUE		2	0	1	0	0	0	0	0	0	0	0	0	0	0	0	0	1	0	0	0	0	0	0	0	0	0	0	0	0	0	0	0	0	0	0	0	0	0	0	0	0	0	0	0	0	0	0	0	0	0	0	0	0	0	0	0	0	0	0	0	0	0	0	0	0	0	37.06	FALSE	FALSE	FALSE	271	0.013
BRSK1p.Arg303Trp	BRSK1	0.0132595	0.0103972	0	0.0372241							0.0191133	0.0191957	Trp	Arg	FALSE		2	0	1	0	0	0	0	0	0	0	0	0	0	0	0	0	1	0	0	0	0	0	0	0	0	0	0	0	0	0	0	0	0	0	0	0	0	0	0	0	0	0	0	0	0	0	0	0	0	0	0	0	0	0	0	0	0	0	0	0	0	0	0	0	0	0	37.2	FALSE	FALSE	FALSE	271	0.013
BTBD11p.Asp550Asn	BTBD11	0.0132595	0.0103972	0	0.0397784							0.0191133	0.0191957	Asn	Asp	FALSE		2	0	1	0	0	0	0	0	0	0	0	0	0	0	0	0	1	0	0	0	0	0	0	0	0	0	0	0	0	0	0	0	0	0	0	0	0	0	0	0	0	0	0	0	0	0	0	0	0	0	0	0	0	0	0	0	0	0	0	0	0	0	0	0	0	0	36.59	FALSE	FALSE	FALSE	271	0.013
BTBD11p.Gly711Ser	BTBD11	0.0132595	0.0103972	0	0.0372241							0.0191133	0.0191957	Ser	Gly	TRUE		2	0	1	0	0	0	0	0	0	0	0	0	0	0	0	0	1	0	0	0	0	0	0	0	0	0	0	0	0	0	0	0	0	0	0	0	0	0	0	0	0	0	0	0	0	0	0	0	0	0	0	0	0	0	0	0	0	0	0	0	0	0	0	0	0	0	36.64	FALSE	FALSE	FALSE	271	0.013
BTBD9p.Ala533Val	BTBD9	0.0132595	0.0103972	0	0.0372241							0.0191133	0.0191957	Val	Ala	FALSE		2	0	1	0	0	0	0	0	0	0	0	0	0	0	0	0	1	0	0	0	0	0	0	0	0	0	0	0	0	0	0	0	0	0	0	0	0	0	0	0	0	0	0	0	0	0	0	0	0	0	0	0	0	0	0	0	0	0	0	0	0	0	0	0	0	0	36.76	FALSE	FALSE	FALSE	271	0.013
BUB1Bp.Arg130Cys	BUB1B	0.0132595	0.0103972	0	0.0372241							0.0191133	0.0191957	Cys	Arg	TRUE	1	2	0	1	0	0	0	0	0	0	0	0	0	0	0	0	0	1	0	0	0	0	0	0	0	0	0	0	0	0	0	0	0	0	0	0	0	0	0	0	0	0	0	0	0	0	0	0	0	0	0	0	0	0	0	0	0	0	0	0	0	0	0	0	0	0	0	36.92	FALSE	FALSE	FALSE	271	0.013
C10ORF128p.Met58Ile	C10ORF128	0.0132595	0.0103972	0	0.0397784							0.0191133	0.0191957	Ile	Met	FALSE		2	0	1	0	0	0	0	0	0	0	0	0	0	0	0	0	1	0	0	0	0	0	0	0	0	0	0	0	0	0	0	0	0	0	0	0	0	0	0	0	0	0	0	0	0	0	0	0	0	0	0	0	0	0	0	0	0	0	0	0	0	0	0	0	0	0	35.99	FALSE	FALSE	FALSE	271	0.013
C11ORF30p.Pro933Ser	C11ORF30	0.0132595	0.0103972	0	0.0397784							0.0191133	0.0191957	Ser	Pro	TRUE		2	0	1	0	0	0	0	0	0	0	0	0	0	0	0	0	1	0	0	0	0	0	0	0	0	0	0	0	0	0	0	0	0	0	0	0	0	0	0	0	0	0	0	0	0	0	0	0	0	0	0	0	0	0	0	0	0	0	0	0	0	0	0	0	0	0	36.91	FALSE	FALSE	FALSE	271	0.013
C11ORF70p.Arg252His	C11ORF70	0.0132595	0.0103972	0	0.0372241							0.0191133	0.0191957	His	Arg	TRUE		2	0	1	0	0	0	0	0	0	0	0	0	0	0	0	0	1	0	0	0	0	0	0	0	0	0	0	0	0	0	0	0	0	0	0	0	0	0	0	0	0	0	0	0	0	0	0	0	0	0	0	0	0	0	0	0	0	0	0	0	0	0	0	0	0	0	36.27	FALSE	FALSE	FALSE	271	0.013
C12ORF5p.Thr251Met	C12ORF5	0.0132595	0.0103972	0	0.0372241							0.0191133	0.0191957	Met	Thr	FALSE		2	0	1	0	0	0	0	0	0	0	0	0	0	0	0	0	1	0	0	0	0	0	0	0	0	0	0	0	0	0	0	0	0	0	0	0	0	0	0	0	0	0	0	0	0	0	0	0	0	0	0	0	0	0	0	0	0	0	0	0	0	0	0	0	0	0	36.11	FALSE	FALSE	FALSE	271	0.013
C1ORF173p.Leu224Arg	C1ORF173	0.0132595	0.0103972	0	0.0372241							0.0191133	0.0191957	Arg	Leu	TRUE		2	0	1	0	0	0	0	0	0	0	0	0	0	0	0	0	1	0	0	0	0	0	0	0	0	0	0	0	0	0	0	0	0	0	0	0	0	0	0	0	0	0	0	0	0	0	0	0	0	0	0	0	0	0	0	0	0	0	0	0	0	0	0	0	0	0	36.84	FALSE	FALSE	FALSE	271	0.013
C1ORF94p.Phe598Val	C1ORF94	0.0132595	0.0103972	0	0.0372241							0.0191133	0.0191957	Val	Phe	FALSE		2	0	1	0	0	0	0	0	0	0	0	0	0	0	0	0	1	0	0	0	0	0	0	0	0	0	0	0	0	0	0	0	0	0	0	0	0	0	0	0	0	0	0	0	0	0	0	0	0	0	0	0	0	0	0	0	0	0	0	0	0	0	0	0	0	0	36.83	FALSE	FALSE	FALSE	271	0.013
C20ORF194p.Glu191Asp	C20ORF194	0.0132595	0.0103972	0	0.0372241							0.0191133	0.0191957	Asp	Glu	FALSE		2	0	1	0	0	0	0	0	0	0	0	0	0	0	0	0	1	0	0	0	0	0	0	0	0	0	0	0	0	0	0	0	0	0	0	0	0	0	0	0	0	0	0	0	0	0	0	0	0	0	0	0	0	0	0	0	0	0	0	0	0	0	0	0	0	0	37.12	FALSE	FALSE	FALSE	271	0.013
C22ORF29p.Arg5Trp	C22ORF29	0.0132595	0.0103972	0	0.0397784							0.0191133	0.0191957	Trp	Arg	FALSE		2	0	1	0	0	0	0	0	0	0	0	0	0	0	0	0	1	0	0	0	0	0	0	0	0	0	0	0	0	0	0	0	0	0	0	0	0	0	0	0	0	0	0	0	0	0	0	0	0	0	0	0	0	0	0	0	0	0	0	0	0	0	0	0	0	0	35.77	FALSE	FALSE	FALSE	271	0.013
C2CD3p.Asp1519Asn	C2CD3	0.0132595	0.0103972	0	0.0372241							0.0191133	0.0191957	Asn	Asp	FALSE		2	0	1	0	0	0	0	0	0	0	0	0	0	0	0	0	1	0	0	0	0	0	0	0	0	0	0	0	0	0	0	0	0	0	0	0	0	0	0	0	0	0	0	0	0	0	0	0	0	0	0	0	0	0	0	0	0	0	0	0	0	0	0	0	0	0	36.94	FALSE	FALSE	FALSE	271	0.013
C2ORF44p.Lys47Arg	C2ORF44	0.0132595	0.0103972	0	0.0372241							0.0191133	0.0191957	Arg	Lys	TRUE		2	0	1	0	0	0	0	0	0	0	0	0	0	0	0	0	1	0	0	0	0	0	0	0	0	0	0	0	0	0	0	0	0	0	0	0	0	0	0	0	0	0	0	0	0	0	0	0	0	0	0	0	0	0	0	0	0	0	0	0	0	0	0	0	0	0	35.8	FALSE	FALSE	FALSE	271	0.013
C2ORF76p.Ala102Thr	C2ORF76	0.0132595	0.0103972	0	0.0372241							0.0191133	0.0191957	Thr	Ala	TRUE		2	0	1	0	0	0	0	0	0	0	0	0	0	0	0	0	1	0	0	0	0	0	0	0	0	0	0	0	0	0	0	0	0	0	0	0	0	0	0	0	0	0	0	0	0	0	0	0	0	0	0	0	0	0	0	0	0	0	0	0	0	0	0	0	0	0	36.47	FALSE	FALSE	FALSE	271	0.013
C6ORF1p.Arg32Ser	C6ORF1	0.0132595	0.0103972	0	0.0372241							0.0191133	0.0191957	Ser	Arg	TRUE		2	0	1	0	0	0	0	0	0	0	0	0	0	0	0	0	1	0	0	0	0	0	0	0	0	0	0	0	0	0	0	0	0	0	0	0	0	0	0	0	0	0	0	0	0	0	0	0	0	0	0	0	0	0	0	0	0	0	0	0	0	0	0	0	0	0	37.01	FALSE	FALSE	FALSE	271	0.013
C8ORF46p.Met154Ile	C8ORF46	0.0132595	0.0103972	0	0.0372241							0.0191133	0.0191957	Ile	Met	FALSE		2	0	1	0	0	0	0	0	0	0	0	0	0	0	0	0	1	0	0	0	0	0	0	0	0	0	0	0	0	0	0	0	0	0	0	0	0	0	0	0	0	0	0	0	0	0	0	0	0	0	0	0	0	0	0	0	0	0	0	0	0	0	0	0	0	0	37.4	FALSE	FALSE	FALSE	271	0.013
CABP5p.Asp88Val	CABP5	0.0132595	0.0103972	0	0.0372241							0.0191133	0.0191957	Val	Asp	FALSE		2	0	1	0	0	0	0	0	0	0	0	0	0	0	0	0	1	0	0	0	0	0	0	0	0	0	0	0	0	0	0	0	0	0	0	0	0	0	0	0	0	0	0	0	0	0	0	0	0	0	0	0	0	0	0	0	0	0	0	0	0	0	0	0	0	0	36.76	FALSE	FALSE	FALSE	271	0.013
CACNA1Cp.Gly250Arg	CACNA1C	0.0132595	0.0103972	0	0.0372241							0.0191133	0.0191957	Arg	Gly	TRUE		2	0	1	0	0	0	0	0	0	0	0	0	0	0	0	0	1	0	0	0	0	0	0	0	0	0	0	0	0	0	0	0	0	0	0	0	0	0	0	0	0	0	0	0	0	0	0	0	0	0	0	0	0	0	0	0	0	0	0	0	0	0	0	0	0	0	37.04	FALSE	FALSE	FALSE	271	0.013
CACNA1Cp.Val596Met	CACNA1C	0.0132595	0.0103972	0	0.0372241							0.0191133	0.0191957	Met	Val	FALSE		2	0	1	0	0	0	0	0	0	0	0	0	0	0	0	0	1	0	0	0	0	0	0	0	0	0	0	0	0	0	0	0	0	0	0	0	0	0	0	0	0	0	0	0	0	0	0	0	0	0	0	0	0	0	0	0	0	0	0	0	0	0	0	0	0	0	37.29	FALSE	FALSE	FALSE	271	0.013
CACNA1Dp.Arg419Trp	CACNA1D	0.0132595	0.0103972	0	0.0372241							0.0191133	0.0191957	Trp	Arg	FALSE	1	2	0	1	0	0	0	0	0	0	0	0	0	0	0	0	0	1	0	0	0	0	0	0	0	0	0	0	0	0	0	0	0	0	0	0	0	0	0	0	0	0	0	0	0	0	0	0	0	0	0	0	0	0	0	0	0	0	0	0	0	0	0	0	0	0	0	36.84	FALSE	FALSE	FALSE	271	0.013
CACNA1Ep.Arg2052Trp	CACNA1E	0.0132595	0.0103972	0	0.0372241							0.0191133	0.0191957	Trp	Arg	FALSE		2	0	1	0	0	0	0	0	0	0	0	0	0	0	0	0	1	0	0	0	0	0	0	0	0	0	0	0	0	0	0	0	0	0	0	0	0	0	0	0	0	0	0	0	0	0	0	0	0	0	0	0	0	0	0	0	0	0	0	0	0	0	0	0	0	0	35.91	FALSE	FALSE	FALSE	271	0.013
CACNG3p.Arg230Gln	CACNG3	0.0132595	0.0103972	0	0.0372241							0.0191133	0.0191957	Gln	Arg	FALSE		2	0	1	0	0	0	0	0	0	0	0	0	0	0	0	0	1	0	0	0	0	0	0	0	0	0	0	0	0	0	0	0	0	0	0	0	0	0	0	0	0	0	0	0	0	0	0	0	0	0	0	0	0	0	0	0	0	0	0	0	0	0	0	0	0	0	36.85	FALSE	FALSE	FALSE	271	0.013
CALCRLp.Gly431Cys	CALCRL	0.0132595	0.0103972	0	0.0372241							0.0191133	0.0191957	Cys	Gly	TRUE		2	0	1	0	0	0	0	0	0	0	0	0	0	0	0	0	1	0	0	0	0	0	0	0	0	0	0	0	0	0	0	0	0	0	0	0	0	0	0	0	0	0	0	0	0	0	0	0	0	0	0	0	0	0	0	0	0	0	0	0	0	0	0	0	0	0	36.44	FALSE	FALSE	FALSE	271	0.013
CAMSAP1p.Ile1433Met	CAMSAP1	0.0132595	0.0103972	0	0.0372241							0.0191133	0.0191957	Met	Ile	FALSE		2	0	1	0	0	0	0	0	0	0	0	0	0	0	0	0	1	0	0	0	0	0	0	0	0	0	0	0	0	0	0	0	0	0	0	0	0	0	0	0	0	0	0	0	0	0	0	0	0	0	0	0	0	0	0	0	0	0	0	0	0	0	0	0	0	0	36.88	FALSE	FALSE	FALSE	271	0.013
CASP5p.Arg311His	CASP5	0.0132595	0.0103972	0	0.0397784							0.0191133	0.0191957	His	Arg	TRUE		2	0	1	0	0	0	0	0	0	0	0	0	0	0	0	0	1	0	0	0	0	0	0	0	0	0	0	0	0	0	0	0	0	0	0	0	0	0	0	0	0	0	0	0	0	0	0	0	0	0	0	0	0	0	0	0	0	0	0	0	0	0	0	0	0	0	36.79	FALSE	FALSE	FALSE	271	0.013
CATSPER3p.Val18Ala	CATSPER3	0.0132595	0.0103972	0	0.0397784							0.0191133	0.0191957	Ala	Val	FALSE		2	0	1	0	0	0	0	0	0	0	0	0	0	0	0	0	1	0	0	0	0	0	0	0	0	0	0	0	0	0	0	0	0	0	0	0	0	0	0	0	0	0	0	0	0	0	0	0	0	0	0	0	0	0	0	0	0	0	0	0	0	0	0	0	0	0	36.14	FALSE	FALSE	FALSE	271	0.013
CBLN4p.Ser63Ter	CBLN4	0.0132595	0.0103972	0	0.0372241							0.0191133	0.0191957	Ter	Ser	FALSE		2	0	1	0	0	0	0	0	0	0	0	0	0	0	0	0	1	0	0	0	0	0	0	0	0	0	0	0	0	0	0	0	0	0	0	0	0	0	0	0	0	0	0	0	0	0	0	0	0	0	0	0	0	0	0	0	0	0	0	0	0	0	0	0	0	0	37.09	FALSE	FALSE	FALSE	271	0.013
CCDC151p.Pro140Gln	CCDC151	0.0132595	0.0103972	0	0.0372241							0.0191133	0.0191957	Gln	Pro	FALSE		2	0	1	0	0	0	0	0	0	0	0	0	0	0	0	0	1	0	0	0	0	0	0	0	0	0	0	0	0	0	0	0	0	0	0	0	0	0	0	0	0	0	0	0	0	0	0	0	0	0	0	0	0	0	0	0	0	0	0	0	0	0	0	0	0	0	37.22	FALSE	FALSE	FALSE	271	0.013
CCDC180p.Glu1214Asp	CCDC180	0.0132595	0.0103972	0	0.0372241							0.0191133	0.0191957	Asp	Glu	FALSE		2	0	1	0	0	0	0	0	0	0	0	0	0	0	0	0	1	0	0	0	0	0	0	0	0	0	0	0	0	0	0	0	0	0	0	0	0	0	0	0	0	0	0	0	0	0	0	0	0	0	0	0	0	0	0	0	0	0	0	0	0	0	0	0	0	0	36.94	FALSE	FALSE	FALSE	271	0.013
CCDC27p.Arg380Met	CCDC27	0.0132595	0.0103972	0	0.0372241							0.0191133	0.0191957	Met	Arg	FALSE		2	0	1	0	0	0	0	0	0	0	0	0	0	0	0	0	1	0	0	0	0	0	0	0	0	0	0	0	0	0	0	0	0	0	0	0	0	0	0	0	0	0	0	0	0	0	0	0	0	0	0	0	0	0	0	0	0	0	0	0	0	0	0	0	0	0	36.71	FALSE	FALSE	FALSE	271	0.013
CD1Cp.Gln105His	CD1C	0.0132595	0.0103972	0	0.0397784							0.0191133	0.0191957	His	Gln	TRUE		2	0	1	0	0	0	0	0	0	0	0	0	0	0	0	0	1	0	0	0	0	0	0	0	0	0	0	0	0	0	0	0	0	0	0	0	0	0	0	0	0	0	0	0	0	0	0	0	0	0	0	0	0	0	0	0	0	0	0	0	0	0	0	0	0	0	36.5	FALSE	FALSE	FALSE	271	0.013
CD1Ep.Val70Asp	CD1E	0.0132595	0.0103972	0	0.0372241							0.0191133	0.0191957	Asp	Val	FALSE		2	0	1	0	0	0	0	0	0	0	0	0	0	0	0	0	1	0	0	0	0	0	0	0	0	0	0	0	0	0	0	0	0	0	0	0	0	0	0	0	0	0	0	0	0	0	0	0	0	0	0	0	0	0	0	0	0	0	0	0	0	0	0	0	0	0	37.52	FALSE	FALSE	FALSE	271	0.013
CD40LGp.Gln166His	CD40LG	0.0132595	0.0103972	0	0.0372241							0.0191133	0.0191957	His	Gln	TRUE		2	0	1	0	0	0	0	0	0	0	0	0	0	0	0	0	1	0	0	0	0	0	0	0	0	0	0	0	0	0	0	0	0	0	0	0	0	0	0	0	0	0	0	0	0	0	0	0	0	0	0	0	0	0	0	0	0	0	0	0	0	0	0	0	0	0	36.9	FALSE	FALSE	FALSE	271	0.013
CD5Lp.Gln188His	CD5L	0.0132595	0.0103972	0	0.0372241							0.0191133	0.0191957	His	Gln	TRUE		2	0	1	0	0	0	0	0	0	0	0	0	0	0	0	0	1	0	0	0	0	0	0	0	0	0	0	0	0	0	0	0	0	0	0	0	0	0	0	0	0	0	0	0	0	0	0	0	0	0	0	0	0	0	0	0	0	0	0	0	0	0	0	0	0	0	36.23	FALSE	FALSE	FALSE	271	0.013
CD86p.Arg275Gln	CD86	0.0132595	0.0103972	0	0.0372241							0.0191133	0.0191957	Gln	Arg	FALSE		2	0	1	0	0	0	0	0	0	0	0	0	0	0	0	0	1	0	0	0	0	0	0	0	0	0	0	0	0	0	0	0	0	0	0	0	0	0	0	0	0	0	0	0	0	0	0	0	0	0	0	0	0	0	0	0	0	0	0	0	0	0	0	0	0	0	36.18	FALSE	FALSE	FALSE	271	0.013
CDC27p.Tyr502Cys	CDC27	0.0132595	0.0103972	0	0.0397784							0.0191133	0.0191957	Cys	Tyr	TRUE		2	0	1	0	0	0	0	0	0	0	0	0	0	0	0	0	1	0	0	0	0	0	0	0	0	0	0	0	0	0	0	0	0	0	0	0	0	0	0	0	0	0	0	0	0	0	0	0	0	0	0	0	0	0	0	0	0	0	0	0	0	0	0	0	0	0	36.34	FALSE	FALSE	FALSE	271	0.013
CDCA7Lp.Arg171His	CDCA7L	0.0132595	0.0103972	0	0.0372241							0.0191133	0.0191957	His	Arg	TRUE		2	0	1	0	0	0	0	0	0	0	0	0	0	0	0	0	1	0	0	0	0	0	0	0	0	0	0	0	0	0	0	0	0	0	0	0	0	0	0	0	0	0	0	0	0	0	0	0	0	0	0	0	0	0	0	0	0	0	0	0	0	0	0	0	0	0	35.98	FALSE	FALSE	FALSE	271	0.013
CDH10p.Pro770Arg	CDH10	0.0132595	0.0103972	0	0.0397784							0.0191133	0.0191957	Arg	Pro	TRUE	2	2	0	1	0	0	0	0	0	0	0	0	0	0	0	0	0	1	0	0	0	0	0	0	0	0	0	0	0	0	0	0	0	0	0	0	0	0	0	0	0	0	0	0	0	0	0	0	0	0	0	0	0	0	0	0	0	0	0	0	0	0	0	0	0	0	0	37.13	FALSE	FALSE	FALSE	271	0.013
CDH18p.Ala675Ser	CDH18	0.0132595	0.0103972	0	0.0372241							0.0191133	0.0191957	Ser	Ala	TRUE		2	0	1	0	0	0	0	0	0	0	0	0	0	0	0	0	1	0	0	0	0	0	0	0	0	0	0	0	0	0	0	0	0	0	0	0	0	0	0	0	0	0	0	0	0	0	0	0	0	0	0	0	0	0	0	0	0	0	0	0	0	0	0	0	0	0	36.63	FALSE	FALSE	FALSE	271	0.013
CDH19p.His326Gln	CDH19	0.0132595	0.0103972	0	0.037288							0.0191133	0.0191957	Gln	His	FALSE		2	0	1	0	0	0	0	0	0	0	0	0	0	0	0	0	1	0	0	0	0	0	0	0	0	0	0	0	0	0	0	0	0	0	0	0	0	0	0	0	0	0	0	0	0	0	0	0	0	0	0	0	0	0	0	0	0	0	0	0	0	0	0	0	0	0	36.21	FALSE	FALSE	FALSE	271	0.013
CDH20p.Ala694Ser	CDH20	0.0132595	0.0103972	0	0.0372241							0.0191133	0.0191957	Ser	Ala	TRUE		2	0	1	0	0	0	0	0	0	0	0	0	0	0	0	0	1	0	0	0	0	0	0	0	0	0	0	0	0	0	0	0	0	0	0	0	0	0	0	0	0	0	0	0	0	0	0	0	0	0	0	0	0	0	0	0	0	0	0	0	0	0	0	0	0	0	36.76	FALSE	FALSE	FALSE	271	0.013
CDH23p.Glu794Asp	CDH23	0.0132595	0.0103972	0	0.0372241							0.0191133	0.0191957	Asp	Glu	FALSE		2	0	1	0	0	0	0	0	0	0	0	0	0	0	0	0	1	0	0	0	0	0	0	0	0	0	0	0	0	0	0	0	0	0	0	0	0	0	0	0	0	0	0	0	0	0	0	0	0	0	0	0	0	0	0	0	0	0	0	0	0	0	0	0	0	0	36.93	FALSE	FALSE	FALSE	271	0.013
CDH7p.Arg190Thr	CDH7	0.0132595	0.0103972	0	0.0397784							0.0191133	0.0191957	Thr	Arg	TRUE		2	0	1	0	0	0	0	0	0	0	0	0	0	0	0	0	1	0	0	0	0	0	0	0	0	0	0	0	0	0	0	0	0	0	0	0	0	0	0	0	0	0	0	0	0	0	0	0	0	0	0	0	0	0	0	0	0	0	0	0	0	0	0	0	0	0	36.53	FALSE	FALSE	FALSE	271	0.013
CDH9p.Asn190Lys	CDH9	0.0132595	0.0103972	0	0.0372241							0.0191133	0.0191957	Lys	Asn	TRUE		2	0	1	0	0	0	0	0	0	0	0	0	0	0	0	0	1	0	0	0	0	0	0	0	0	0	0	0	0	0	0	0	0	0	0	0	0	0	0	0	0	0	0	0	0	0	0	0	0	0	0	0	0	0	0	0	0	0	0	0	0	0	0	0	0	0	37.3	FALSE	FALSE	FALSE	271	0.013
CELF5p.Ala116Val	CELF5	0.0132595	0.0103972	0	0.0372241							0.0191133	0.0191957	Val	Ala	FALSE		2	0	1	0	0	0	0	0	0	0	0	0	0	0	0	0	1	0	0	0	0	0	0	0	0	0	0	0	0	0	0	0	0	0	0	0	0	0	0	0	0	0	0	0	0	0	0	0	0	0	0	0	0	0	0	0	0	0	0	0	0	0	0	0	0	0	36.35	FALSE	FALSE	FALSE	271	0.013
CERKp.Ala215Ser	CERK	0.0132595	0.0103972	0	0.0372241							0.0191133	0.0191957	Ser	Ala	TRUE		2	0	1	0	0	0	0	0	0	0	0	0	0	0	0	0	1	0	0	0	0	0	0	0	0	0	0	0	0	0	0	0	0	0	0	0	0	0	0	0	0	0	0	0	0	0	0	0	0	0	0	0	0	0	0	0	0	0	0	0	0	0	0	0	0	0	36.73	FALSE	FALSE	FALSE	271	0.013
CES1p.Arg200Cys	CES1	0.0132595	0.0103972	0	0.0372241							0.0191133	0.0191957	Cys	Arg	TRUE		2	0	1	0	0	0	0	0	0	0	0	0	0	0	0	0	1	0	0	0	0	0	0	0	0	0	0	0	0	0	0	0	0	0	0	0	0	0	0	0	0	0	0	0	0	0	0	0	0	0	0	0	0	0	0	0	0	0	0	0	0	0	0	0	0	0	36.13	FALSE	FALSE	FALSE	271	0.013
CES1p.Lys37Thr	CES1	0.0132595	0.0103972	0	0.0372241							0.0191133	0.0191957	Thr	Lys	TRUE		2	0	1	0	0	0	0	0	0	0	0	0	0	0	0	0	1	0	0	0	0	0	0	0	0	0	0	0	0	0	0	0	0	0	0	0	0	0	0	0	0	0	0	0	0	0	0	0	0	0	0	0	0	0	0	0	0	0	0	0	0	0	0	0	0	0	36.91	FALSE	FALSE	FALSE	271	0.013
CFHR5p.Ala414Val	CFHR5	0.0132595	0.0103972	0	0.0372241							0.0191133	0.0191957	Val	Ala	FALSE		2	0	1	0	0	0	0	0	0	0	0	0	0	0	0	0	1	0	0	0	0	0	0	0	0	0	0	0	0	0	0	0	0	0	0	0	0	0	0	0	0	0	0	0	0	0	0	0	0	0	0	0	0	0	0	0	0	0	0	0	0	0	0	0	0	0	36.76	FALSE	FALSE	FALSE	271	0.013
CGNp.Arg221Trp	CGN	0.0132595	0.0103972	0	0.0372241							0.0191133	0.0191957	Trp	Arg	FALSE		2	0	1	0	0	0	0	0	0	0	0	0	0	0	0	0	1	0	0	0	0	0	0	0	0	0	0	0	0	0	0	0	0	0	0	0	0	0	0	0	0	0	0	0	0	0	0	0	0	0	0	0	0	0	0	0	0	0	0	0	0	0	0	0	0	0	36.65	FALSE	FALSE	FALSE	271	0.013
CHD5p.Glu646Ter	CHD5	0.0132595	0.0103972	0	0.0372241							0.0191133	0.0191957	Ter	Glu	FALSE		2	0	1	0	0	0	0	0	0	0	0	0	0	0	0	0	1	0	0	0	0	0	0	0	0	0	0	0	0	0	0	0	0	0	0	0	0	0	0	0	0	0	0	0	0	0	0	0	0	0	0	0	0	0	0	0	0	0	0	0	0	0	0	0	0	0	36.76	FALSE	FALSE	FALSE	271	0.013
CHD9p.Arg1001Gly	CHD9	0.0132595	0.0103972	0	0.0372241							0.0191133	0.0191957	Gly	Arg	FALSE		2	0	1	0	0	0	0	0	0	0	0	0	0	0	0	0	1	0	0	0	0	0	0	0	0	0	0	0	0	0	0	0	0	0	0	0	0	0	0	0	0	0	0	0	0	0	0	0	0	0	0	0	0	0	0	0	0	0	0	0	0	0	0	0	0	0	36.36	FALSE	FALSE	FALSE	271	0.013
CHGBp.Glu242Asp	CHGB	0.0132595	0.0103972	0	0.0372241							0.0191133	0.0191957	Asp	Glu	FALSE		2	0	1	0	0	0	0	0	0	0	0	0	0	0	0	0	1	0	0	0	0	0	0	0	0	0	0	0	0	0	0	0	0	0	0	0	0	0	0	0	0	0	0	0	0	0	0	0	0	0	0	0	0	0	0	0	0	0	0	0	0	0	0	0	0	0	36.32	FALSE	FALSE	FALSE	271	0.013
CHPFp.Glu699Gln	CHPF	0.0132595	0.0103972	0	0.0372241							0.0191133	0.0191957	Gln	Glu	FALSE		2	0	1	0	0	0	0	0	0	0	0	0	0	0	0	0	1	0	0	0	0	0	0	0	0	0	0	0	0	0	0	0	0	0	0	0	0	0	0	0	0	0	0	0	0	0	0	0	0	0	0	0	0	0	0	0	0	0	0	0	0	0	0	0	0	0	35.95	FALSE	FALSE	FALSE	271	0.013
CHRNA3p.Met109Val	CHRNA3	0.0132595	0.0103972	0	0.0372241							0.0191133	0.0191957	Val	Met	FALSE		2	0	1	0	0	0	0	0	0	0	0	0	0	0	0	0	1	0	0	0	0	0	0	0	0	0	0	0	0	0	0	0	0	0	0	0	0	0	0	0	0	0	0	0	0	0	0	0	0	0	0	0	0	0	0	0	0	0	0	0	0	0	0	0	0	0	37.18	FALSE	FALSE	FALSE	271	0.013
CHRNA7p.Arg383Cys	CHRNA7	0.0132595	0.0103972	0	0.0372241							0.0191133	0.0191957	Cys	Arg	TRUE		2	0	1	0	0	0	0	0	0	0	0	0	0	0	0	0	1	0	0	0	0	0	0	0	0	0	0	0	0	0	0	0	0	0	0	0	0	0	0	0	0	0	0	0	0	0	0	0	0	0	0	0	0	0	0	0	0	0	0	0	0	0	0	0	0	0	37.09	FALSE	FALSE	FALSE	271	0.013
CHST1p.Gly286Cys	CHST1	0.0132595	0.0103972	0	0.0372241							0.0191133	0.0191957	Cys	Gly	TRUE		2	0	1	0	0	0	0	0	0	0	0	0	0	0	0	0	1	0	0	0	0	0	0	0	0	0	0	0	0	0	0	0	0	0	0	0	0	0	0	0	0	0	0	0	0	0	0	0	0	0	0	0	0	0	0	0	0	0	0	0	0	0	0	0	0	0	36.08	FALSE	FALSE	FALSE	271	0.013
CIZ1p.Gln360Ter	CIZ1	0.0132595	0.0103972	0	0.0372241							0.0191133	0.0191957	Ter	Gln	FALSE		2	0	1	0	0	0	0	0	0	0	0	0	0	0	0	0	1	0	0	0	0	0	0	0	0	0	0	0	0	0	0	0	0	0	0	0	0	0	0	0	0	0	0	0	0	0	0	0	0	0	0	0	0	0	0	0	0	0	0	0	0	0	0	0	0	0	36.14	FALSE	FALSE	FALSE	271	0.013
CKMT1Ap.Arg340His	CKMT1A	0.0132595	0.0103972	0	0.0372241							0.0191133	0.0191957	His	Arg	TRUE		2	0	1	0	0	0	0	0	0	0	0	0	0	0	0	0	1	0	0	0	0	0	0	0	0	0	0	0	0	0	0	0	0	0	0	0	0	0	0	0	0	0	0	0	0	0	0	0	0	0	0	0	0	0	0	0	0	0	0	0	0	0	0	0	0	0	36.95	FALSE	FALSE	FALSE	271	0.013
CLCN5p.Gly127Ser	CLCN5	0.0132595	0.0103972	0	0.0372241							0.0191133	0.0191957	Ser	Gly	TRUE		2	0	1	0	0	0	0	0	0	0	0	0	0	0	0	0	1	0	0	0	0	0	0	0	0	0	0	0	0	0	0	0	0	0	0	0	0	0	0	0	0	0	0	0	0	0	0	0	0	0	0	0	0	0	0	0	0	0	0	0	0	0	0	0	0	0	36.75	FALSE	FALSE	FALSE	271	0.013
CLEC4Fp.Ala548Thr	CLEC4F	0.0132595	0.0103972	0	0.0372241							0.0191133	0.0191957	Thr	Ala	TRUE		2	0	1	0	0	0	0	0	0	0	0	0	0	0	0	0	1	0	0	0	0	0	0	0	0	0	0	0	0	0	0	0	0	0	0	0	0	0	0	0	0	0	0	0	0	0	0	0	0	0	0	0	0	0	0	0	0	0	0	0	0	0	0	0	0	0	36.37	FALSE	FALSE	FALSE	271	0.013
CLIC4p.Ser132Ter	CLIC4	0.0132595	0.0103972	0	0.0372241							0.0191133	0.0191957	Ter	Ser	FALSE		2	0	1	0	0	0	0	0	0	0	0	0	0	0	0	0	1	0	0	0	0	0	0	0	0	0	0	0	0	0	0	0	0	0	0	0	0	0	0	0	0	0	0	0	0	0	0	0	0	0	0	0	0	0	0	0	0	0	0	0	0	0	0	0	0	0	37.12	FALSE	FALSE	FALSE	271	0.013
CLRN1p.Val239Ala	CLRN1	0.0132595	0.0103972	0	0.0372241							0.0191133	0.0191957	Ala	Val	FALSE		2	0	1	0	0	0	0	0	0	0	0	0	0	0	0	0	1	0	0	0	0	0	0	0	0	0	0	0	0	0	0	0	0	0	0	0	0	0	0	0	0	0	0	0	0	0	0	0	0	0	0	0	0	0	0	0	0	0	0	0	0	0	0	0	0	0	36.21	FALSE	FALSE	FALSE	271	0.013
CLTCp.Phe705Leu	CLTC	0.0132595	0.0103972	0	0.0397784							0.0191133	0.0191957	Leu	Phe	FALSE	1	2	0	1	0	0	0	0	0	0	0	0	0	0	0	0	0	1	0	0	0	0	0	0	0	0	0	0	0	0	0	0	0	0	0	0	0	0	0	0	0	0	0	0	0	0	0	0	0	0	0	0	0	0	0	0	0	0	0	0	0	0	0	0	0	0	0	36.82	FALSE	FALSE	FALSE	271	0.013
CNTN4p.Arg359Leu	CNTN4	0.0132595	0.0103972	0	0.0372241							0.0191133	0.0191957	Leu	Arg	FALSE		2	0	1	0	0	0	0	0	0	0	0	0	0	0	0	0	1	0	0	0	0	0	0	0	0	0	0	0	0	0	0	0	0	0	0	0	0	0	0	0	0	0	0	0	0	0	0	0	0	0	0	0	0	0	0	0	0	0	0	0	0	0	0	0	0	0	36.63	FALSE	FALSE	FALSE	271	0.013
CNTN5p.Pro762Gln	CNTN5	0.0132595	0.0103972	0	0.0372241							0.0191133	0.0191957	Gln	Pro	FALSE		2	0	1	0	0	0	0	0	0	0	0	0	0	0	0	0	1	0	0	0	0	0	0	0	0	0	0	0	0	0	0	0	0	0	0	0	0	0	0	0	0	0	0	0	0	0	0	0	0	0	0	0	0	0	0	0	0	0	0	0	0	0	0	0	0	0	36.93	FALSE	FALSE	FALSE	271	0.013
CNTNAP2p.Trp707Leu	CNTNAP2	0.0132595	0.0103972	0	0.0372241							0.0191133	0.0191957	Leu	Trp	FALSE	2	2	0	1	0	0	0	0	0	0	0	0	0	0	0	0	0	1	0	0	0	0	0	0	0	0	0	0	0	0	0	0	0	0	0	0	0	0	0	0	0	0	0	0	0	0	0	0	0	0	0	0	0	0	0	0	0	0	0	0	0	0	0	0	0	0	0	36.65	FALSE	FALSE	FALSE	271	0.013
CNTNAP4p.Pro774Leu	CNTNAP4	0.0132595	0.0103972	0	0.0372241							0.0191133	0.0191957	Leu	Pro	FALSE		2	0	1	0	0	0	0	0	0	0	0	0	0	0	0	0	1	0	0	0	0	0	0	0	0	0	0	0	0	0	0	0	0	0	0	0	0	0	0	0	0	0	0	0	0	0	0	0	0	0	0	0	0	0	0	0	0	0	0	0	0	0	0	0	0	0	36.44	FALSE	FALSE	FALSE	271	0.013
CNTNAP5p.His808Tyr	CNTNAP5	0.0132595	0.0103972	0	0.0372241							0.0191133	0.0191957	Tyr	His	TRUE		2	0	1	0	0	0	0	0	0	0	0	0	0	0	0	0	1	0	0	0	0	0	0	0	0	0	0	0	0	0	0	0	0	0	0	0	0	0	0	0	0	0	0	0	0	0	0	0	0	0	0	0	0	0	0	0	0	0	0	0	0	0	0	0	0	0	37.17	FALSE	FALSE	FALSE	271	0.013
COG5p.Arg700Ter	COG5	0.0132595	0.0103972	0	0.0397784							0.0191133	0.0191957	Ter	Arg	FALSE		2	0	1	0	0	0	0	0	0	0	0	0	0	0	0	0	1	0	0	0	0	0	0	0	0	0	0	0	0	0	0	0	0	0	0	0	0	0	0	0	0	0	0	0	0	0	0	0	0	0	0	0	0	0	0	0	0	0	0	0	0	0	0	0	0	0	35.98	FALSE	FALSE	FALSE	271	0.013
COL10A1p.Gly434Arg	COL10A1	0.0132595	0.0103972	0	0.0372241							0.0191133	0.0191957	Arg	Gly	TRUE		2	0	1	0	0	0	0	0	0	0	0	0	0	0	0	0	1	0	0	0	0	0	0	0	0	0	0	0	0	0	0	0	0	0	0	0	0	0	0	0	0	0	0	0	0	0	0	0	0	0	0	0	0	0	0	0	0	0	0	0	0	0	0	0	0	0	36.69	FALSE	FALSE	FALSE	271	0.013
COL11A1p.Pro1242Gln	COL11A1	0.0132595	0.0103972	0	0.0372241							0.0191133	0.0191957	Gln	Pro	FALSE		2	0	1	0	0	0	0	0	0	0	0	0	0	0	0	0	1	0	0	0	0	0	0	0	0	0	0	0	0	0	0	0	0	0	0	0	0	0	0	0	0	0	0	0	0	0	0	0	0	0	0	0	0	0	0	0	0	0	0	0	0	0	0	0	0	0	36.56	FALSE	FALSE	FALSE	271	0.013
COL11A1p.Pro900Thr	COL11A1	0.0132595	0.0103972	0	0.0372241							0.0191133	0.0191957	Thr	Pro	TRUE		2	0	1	0	0	0	0	0	0	0	0	0	0	0	0	0	1	0	0	0	0	0	0	0	0	0	0	0	0	0	0	0	0	0	0	0	0	0	0	0	0	0	0	0	0	0	0	0	0	0	0	0	0	0	0	0	0	0	0	0	0	0	0	0	0	0	36.27	FALSE	FALSE	FALSE	271	0.013
COL3A1p.Gly183Cys	COL3A1	0.0132595	0.0103972	0	0.0372241							0.0191133	0.0191957	Cys	Gly	TRUE	2	2	0	1	0	0	0	0	0	0	0	0	0	0	0	0	0	1	0	0	0	0	0	0	0	0	0	0	0	0	0	0	0	0	0	0	0	0	0	0	0	0	0	0	0	0	0	0	0	0	0	0	0	0	0	0	0	0	0	0	0	0	0	0	0	0	0	37.13	FALSE	FALSE	FALSE	271	0.013
COL6A2p.Val929Met	COL6A2	0.0132595	0.0103972	0	0.0372241							0.0191133	0.0191957	Met	Val	FALSE		2	0	1	0	0	0	0	0	0	0	0	0	0	0	0	0	1	0	0	0	0	0	0	0	0	0	0	0	0	0	0	0	0	0	0	0	0	0	0	0	0	0	0	0	0	0	0	0	0	0	0	0	0	0	0	0	0	0	0	0	0	0	0	0	0	0	37.07	FALSE	FALSE	FALSE	271	0.013
COL6A3p.Ala2670Val	COL6A3	0.0132595	0.0103972	0	0.0372241							0.0191133	0.0191957	Val	Ala	FALSE		2	0	1	0	0	0	0	0	0	0	0	0	0	0	0	0	1	0	0	0	0	0	0	0	0	0	0	0	0	0	0	0	0	0	0	0	0	0	0	0	0	0	0	0	0	0	0	0	0	0	0	0	0	0	0	0	0	0	0	0	0	0	0	0	0	0	36.4	FALSE	FALSE	FALSE	271	0.013
COL6A3p.Ala923Thr	COL6A3	0.0132595	0.0103972	0	0.0372241							0.0191133	0.0191957	Thr	Ala	TRUE		2	0	1	0	0	0	0	0	0	0	0	0	0	0	0	0	1	0	0	0	0	0	0	0	0	0	0	0	0	0	0	0	0	0	0	0	0	0	0	0	0	0	0	0	0	0	0	0	0	0	0	0	0	0	0	0	0	0	0	0	0	0	0	0	0	0	36.11	FALSE	FALSE	FALSE	271	0.013
COLGALT1p.Arg453Gln	COLGALT1	0.0132595	0.0103972	0	0.0372241							0.0191133	0.0191957	Gln	Arg	FALSE		2	0	1	0	0	0	0	0	0	0	0	0	0	0	0	0	1	0	0	0	0	0	0	0	0	0	0	0	0	0	0	0	0	0	0	0	0	0	0	0	0	0	0	0	0	0	0	0	0	0	0	0	0	0	0	0	0	0	0	0	0	0	0	0	0	0	37.17	FALSE	FALSE	FALSE	271	0.013
CPEB1p.Arg212Trp	CPEB1	0.0132595	0.0103972	0	0.0397784							0.0191133	0.0191957	Trp	Arg	FALSE		2	0	1	0	0	0	0	0	0	0	0	0	0	0	0	0	1	0	0	0	0	0	0	0	0	0	0	0	0	0	0	0	0	0	0	0	0	0	0	0	0	0	0	0	0	0	0	0	0	0	0	0	0	0	0	0	0	0	0	0	0	0	0	0	0	0	36.73	FALSE	FALSE	FALSE	271	0.013
CPSF6p.Met418Ile	CPSF6	0.0132595	0.0103972	0	0.0372241							0.0191133	0.0191957	Ile	Met	FALSE		2	0	1	0	0	0	0	0	0	0	0	0	0	0	0	0	1	0	0	0	0	0	0	0	0	0	0	0	0	0	0	0	0	0	0	0	0	0	0	0	0	0	0	0	0	0	0	0	0	0	0	0	0	0	0	0	0	0	0	0	0	0	0	0	0	0	36.33	FALSE	FALSE	FALSE	271	0.013
CSMD2p.Arg1742His	CSMD2	0.0132595	0.0103972	0	0.0397784							0.0191133	0.0191957	His	Arg	TRUE		2	0	1	0	0	0	0	0	0	0	0	0	0	0	0	0	1	0	0	0	0	0	0	0	0	0	0	0	0	0	0	0	0	0	0	0	0	0	0	0	0	0	0	0	0	0	0	0	0	0	0	0	0	0	0	0	0	0	0	0	0	0	0	0	0	0	36.66	FALSE	FALSE	FALSE	271	0.013
CSMD3p.Gly1785Ter	CSMD3	0.0132595	0.0103972	0	0.0397784							0.0191133	0.0191957	Ter	Gly	FALSE	2	2	0	1	0	0	0	0	0	0	0	0	0	0	0	0	0	1	0	0	0	0	0	0	0	0	0	0	0	0	0	0	0	0	0	0	0	0	0	0	0	0	0	0	0	0	0	0	0	0	0	0	0	0	0	0	0	0	0	0	0	0	0	0	0	0	0	36.25	FALSE	FALSE	FALSE	271	0.013
CSMD3p.Gly3664Ter	CSMD3	0.0132595	0.0103972	0	0.0372241							0.0191133	0.0191957	Ter	Gly	FALSE	2	2	0	1	0	0	0	0	0	0	0	0	0	0	0	0	0	1	0	0	0	0	0	0	0	0	0	0	0	0	0	0	0	0	0	0	0	0	0	0	0	0	0	0	0	0	0	0	0	0	0	0	0	0	0	0	0	0	0	0	0	0	0	0	0	0	0	37.49	FALSE	FALSE	FALSE	271	0.013
CSMD3p.Thr1853Asn	CSMD3	0.0132595	0.0103972	0	0.0397784							0.0191133	0.0191957	Asn	Thr	FALSE	2	2	0	1	0	0	0	0	0	0	0	0	0	0	0	0	0	1	0	0	0	0	0	0	0	0	0	0	0	0	0	0	0	0	0	0	0	0	0	0	0	0	0	0	0	0	0	0	0	0	0	0	0	0	0	0	0	0	0	0	0	0	0	0	0	0	0	36.33	FALSE	FALSE	FALSE	271	0.013
CSPG4p.Arg1179Gln	CSPG4	0.0132595	0.0103972	0	0.0372241							0.0191133	0.0191957	Gln	Arg	FALSE		2	0	1	0	0	0	0	0	0	0	0	0	0	0	0	0	1	0	0	0	0	0	0	0	0	0	0	0	0	0	0	0	0	0	0	0	0	0	0	0	0	0	0	0	0	0	0	0	0	0	0	0	0	0	0	0	0	0	0	0	0	0	0	0	0	0	35.88	FALSE	FALSE	FALSE	271	0.013
CST11p.Met38Ile	CST11	0.0132595	0.0103972	0	0.0372241							0.0191133	0.0191957	Ile	Met	FALSE		2	0	1	0	0	0	0	0	0	0	0	0	0	0	0	0	1	0	0	0	0	0	0	0	0	0	0	0	0	0	0	0	0	0	0	0	0	0	0	0	0	0	0	0	0	0	0	0	0	0	0	0	0	0	0	0	0	0	0	0	0	0	0	0	0	0	37.01	FALSE	FALSE	FALSE	271	0.013
CST9Lp.Phe58Leu	CST9L	0.0132595	0.0103972	0	0.0372241							0.0191133	0.0191957	Leu	Phe	FALSE		2	0	1	0	0	0	0	0	0	0	0	0	0	0	0	0	1	0	0	0	0	0	0	0	0	0	0	0	0	0	0	0	0	0	0	0	0	0	0	0	0	0	0	0	0	0	0	0	0	0	0	0	0	0	0	0	0	0	0	0	0	0	0	0	0	0	37.44	FALSE	FALSE	FALSE	271	0.013
CTIFp.Trp61Ter	CTIF	0.0132595	0.0103972	0	0.0397784							0.0191133	0.0191957	Ter	Trp	FALSE		2	0	1	0	0	0	0	0	0	0	0	0	0	0	0	0	1	0	0	0	0	0	0	0	0	0	0	0	0	0	0	0	0	0	0	0	0	0	0	0	0	0	0	0	0	0	0	0	0	0	0	0	0	0	0	0	0	0	0	0	0	0	0	0	0	0	37.09	FALSE	FALSE	FALSE	271	0.013
CTNNA2p.Glu693Gln	CTNNA2	0.0132595	0.0103972	0	0.0372241							0.0191133	0.0191957	Gln	Glu	FALSE	2	2	0	1	0	0	0	0	0	0	0	0	0	0	0	0	0	1	0	0	0	0	0	0	0	0	0	0	0	0	0	0	0	0	0	0	0	0	0	0	0	0	0	0	0	0	0	0	0	0	0	0	0	0	0	0	0	0	0	0	0	0	0	0	0	0	0	37.29	FALSE	FALSE	FALSE	271	0.013
CTNND2p.Arg902Gln	CTNND2	0.0132595	0.0103972	0	0.0372241							0.0191133	0.0191957	Gln	Arg	FALSE	2	2	0	1	0	0	0	0	0	0	0	0	0	0	0	0	0	1	0	0	0	0	0	0	0	0	0	0	0	0	0	0	0	0	0	0	0	0	0	0	0	0	0	0	0	0	0	0	0	0	0	0	0	0	0	0	0	0	0	0	0	0	0	0	0	0	0	36.67	FALSE	FALSE	FALSE	271	0.013
CTTNBP2p.Arg444Gln	CTTNBP2	0.0132595	0.0103972	0	0.0372241							0.0191133	0.0191957	Gln	Arg	FALSE		2	0	1	0	0	0	0	0	0	0	0	0	0	0	0	0	1	0	0	0	0	0	0	0	0	0	0	0	0	0	0	0	0	0	0	0	0	0	0	0	0	0	0	0	0	0	0	0	0	0	0	0	0	0	0	0	0	0	0	0	0	0	0	0	0	0	36.15	FALSE	FALSE	FALSE	271	0.013
CUBNp.Ala3616Thr	CUBN	0.0132595	0.0103972	0	0.0372241							0.0191133	0.0191957	Thr	Ala	TRUE		2	0	1	0	0	0	0	0	0	0	0	0	0	0	0	0	1	0	0	0	0	0	0	0	0	0	0	0	0	0	0	0	0	0	0	0	0	0	0	0	0	0	0	0	0	0	0	0	0	0	0	0	0	0	0	0	0	0	0	0	0	0	0	0	0	0	36.9	FALSE	FALSE	FALSE	271	0.013
CUL1p.Glu758Gln	CUL1	0.0132595	0.0103972	0	0.0372241							0.0191133	0.0191957	Gln	Glu	FALSE		2	0	1	0	0	0	0	0	0	0	0	0	0	0	0	0	1	0	0	0	0	0	0	0	0	0	0	0	0	0	0	0	0	0	0	0	0	0	0	0	0	0	0	0	0	0	0	0	0	0	0	0	0	0	0	0	0	0	0	0	0	0	0	0	0	0	36.97	FALSE	FALSE	FALSE	271	0.013
CXORF36p.Asp266Asn	CXORF36	0.0132595	0.0103972	0	0.0372241							0.0191133	0.0191957	Asn	Asp	FALSE		2	0	1	0	0	0	0	0	0	0	0	0	0	0	0	0	1	0	0	0	0	0	0	0	0	0	0	0	0	0	0	0	0	0	0	0	0	0	0	0	0	0	0	0	0	0	0	0	0	0	0	0	0	0	0	0	0	0	0	0	0	0	0	0	0	0	37.28	FALSE	FALSE	FALSE	271	0.013
CYLC1p.Met486Ile	CYLC1	0.0132595	0.0103972	0	0.0372241							0.0191133	0.0191957	Ile	Met	FALSE		2	0	1	0	0	0	0	0	0	0	0	0	0	0	0	0	1	0	0	0	0	0	0	0	0	0	0	0	0	0	0	0	0	0	0	0	0	0	0	0	0	0	0	0	0	0	0	0	0	0	0	0	0	0	0	0	0	0	0	0	0	0	0	0	0	0	36.47	FALSE	FALSE	FALSE	271	0.013
CYLC2p.Lys265Asn	CYLC2	0.0132595	0.0103972	0	0.0372241							0.0191133	0.0191957	Asn	Lys	FALSE		2	0	1	0	0	0	0	0	0	0	0	0	0	0	0	0	1	0	0	0	0	0	0	0	0	0	0	0	0	0	0	0	0	0	0	0	0	0	0	0	0	0	0	0	0	0	0	0	0	0	0	0	0	0	0	0	0	0	0	0	0	0	0	0	0	0	36.7	FALSE	FALSE	FALSE	271	0.013
CYP46A1p.Val325Met	CYP46A1	0.0132595	0.0103972	0	0.0372241							0.0191133	0.0191957	Met	Val	FALSE		2	0	1	0	0	0	0	0	0	0	0	0	0	0	0	0	1	0	0	0	0	0	0	0	0	0	0	0	0	0	0	0	0	0	0	0	0	0	0	0	0	0	0	0	0	0	0	0	0	0	0	0	0	0	0	0	0	0	0	0	0	0	0	0	0	0	36.38	FALSE	FALSE	FALSE	271	0.013
CYTL1p.Met103Ile	CYTL1	0.0132595	0.0103972	0	0.0397784							0.0191133	0.0191957	Ile	Met	FALSE		2	0	1	0	0	0	0	0	0	0	0	0	0	0	0	0	1	0	0	0	0	0	0	0	0	0	0	0	0	0	0	0	0	0	0	0	0	0	0	0	0	0	0	0	0	0	0	0	0	0	0	0	0	0	0	0	0	0	0	0	0	0	0	0	0	0	37.14	FALSE	FALSE	FALSE	271	0.013
DACH1p.Ser316Tyr	DACH1	0.0132595	0.0103972	0	0.0372241							0.0191133	0.0191957	Tyr	Ser	TRUE		2	0	1	0	0	0	0	0	0	0	0	0	0	0	0	0	1	0	0	0	0	0	0	0	0	0	0	0	0	0	0	0	0	0	0	0	0	0	0	0	0	0	0	0	0	0	0	0	0	0	0	0	0	0	0	0	0	0	0	0	0	0	0	0	0	0	36.57	FALSE	FALSE	FALSE	271	0.013
DAP3p.Phe382Leu	DAP3	0.0132595	0.0103972	0	0.0372241							0.0191133	0.0191957	Leu	Phe	FALSE		2	0	1	0	0	0	0	0	0	0	0	0	0	0	0	0	1	0	0	0	0	0	0	0	0	0	0	0	0	0	0	0	0	0	0	0	0	0	0	0	0	0	0	0	0	0	0	0	0	0	0	0	0	0	0	0	0	0	0	0	0	0	0	0	0	0	37.23	FALSE	FALSE	FALSE	271	0.013
DAPK1p.Val1051Met	DAPK1	0.0132595	0.0103972	0	0.0372241							0.0191133	0.0191957	Met	Val	FALSE		2	0	1	0	0	0	0	0	0	0	0	0	0	0	0	0	1	0	0	0	0	0	0	0	0	0	0	0	0	0	0	0	0	0	0	0	0	0	0	0	0	0	0	0	0	0	0	0	0	0	0	0	0	0	0	0	0	0	0	0	0	0	0	0	0	0	36.96	FALSE	FALSE	FALSE	271	0.013
DCAF12L2p.Val217Met	DCAF12L2	0.0132595	0.0103972	0	0.037288							0.0191133	0.0191957	Met	Val	FALSE	2	2	0	1	0	0	0	0	0	0	0	0	0	0	0	0	0	1	0	0	0	0	0	0	0	0	0	0	0	0	0	0	0	0	0	0	0	0	0	0	0	0	0	0	0	0	0	0	0	0	0	0	0	0	0	0	0	0	0	0	0	0	0	0	0	0	0	37.17	FALSE	FALSE	FALSE	271	0.013
DCHS1p.Ala379Thr	DCHS1	0.0132595	0.0103972	0	0.0397784							0.0191133	0.0191957	Thr	Ala	TRUE		2	0	1	0	0	0	0	0	0	0	0	0	0	0	0	0	1	0	0	0	0	0	0	0	0	0	0	0	0	0	0	0	0	0	0	0	0	0	0	0	0	0	0	0	0	0	0	0	0	0	0	0	0	0	0	0	0	0	0	0	0	0	0	0	0	0	35.94	FALSE	FALSE	FALSE	271	0.013
DCUN1D2p.Ala59Thr	DCUN1D2	0.0132595	0.0103972	0	0.0372241							0.0191133	0.0191957	Thr	Ala	TRUE		2	0	1	0	0	0	0	0	0	0	0	0	0	0	0	0	1	0	0	0	0	0	0	0	0	0	0	0	0	0	0	0	0	0	0	0	0	0	0	0	0	0	0	0	0	0	0	0	0	0	0	0	0	0	0	0	0	0	0	0	0	0	0	0	0	0	35.96	FALSE	FALSE	FALSE	271	0.013
DDI1p.Arg301Ser	DDI1	0.0132595	0.0103972	0	0.0372241							0.0191133	0.0191957	Ser	Arg	TRUE		2	0	1	0	0	0	0	0	0	0	0	0	0	0	0	0	1	0	0	0	0	0	0	0	0	0	0	0	0	0	0	0	0	0	0	0	0	0	0	0	0	0	0	0	0	0	0	0	0	0	0	0	0	0	0	0	0	0	0	0	0	0	0	0	0	0	35.44	FALSE	FALSE	FALSE	271	0.013
DDX43p.Val492Ala	DDX43	0.0132595	0.0103972	0	0.0372241							0.0191133	0.0191957	Ala	Val	FALSE		2	0	1	0	0	0	0	0	0	0	0	0	0	0	0	0	1	0	0	0	0	0	0	0	0	0	0	0	0	0	0	0	0	0	0	0	0	0	0	0	0	0	0	0	0	0	0	0	0	0	0	0	0	0	0	0	0	0	0	0	0	0	0	0	0	0	37.19	FALSE	FALSE	FALSE	271	0.013
DEPDC1Bp.Arg34Cys	DEPDC1B	0.0132595	0.0103972	0	0.0372241							0.0191133	0.0191957	Cys	Arg	TRUE		2	0	1	0	0	0	0	0	0	0	0	0	0	0	0	0	1	0	0	0	0	0	0	0	0	0	0	0	0	0	0	0	0	0	0	0	0	0	0	0	0	0	0	0	0	0	0	0	0	0	0	0	0	0	0	0	0	0	0	0	0	0	0	0	0	0	36.97	FALSE	FALSE	FALSE	271	0.013
DFNA5p.Val109Ile	DFNA5	0.0132595	0.0103972	0	0.0372241							0.0191133	0.0191957	Ile	Val	FALSE		2	0	1	0	0	0	0	0	0	0	0	0	0	0	0	0	1	0	0	0	0	0	0	0	0	0	0	0	0	0	0	0	0	0	0	0	0	0	0	0	0	0	0	0	0	0	0	0	0	0	0	0	0	0	0	0	0	0	0	0	0	0	0	0	0	0	37.37	FALSE	FALSE	FALSE	271	0.013
DHRS11p.Asp211Asn	DHRS11	0.0132595	0.0103972	0	0.0372241							0.0191133	0.0191957	Asn	Asp	FALSE		2	0	1	0	0	0	0	0	0	0	0	0	0	0	0	0	1	0	0	0	0	0	0	0	0	0	0	0	0	0	0	0	0	0	0	0	0	0	0	0	0	0	0	0	0	0	0	0	0	0	0	0	0	0	0	0	0	0	0	0	0	0	0	0	0	0	36.37	FALSE	FALSE	FALSE	271	0.013
DLG2p.Arg786Gln	DLG2	0.0132595	0.0103972	0	0.0372241							0.0191133	0.0191957	Gln	Arg	FALSE		2	0	1	0	0	0	0	0	0	0	0	0	0	0	0	0	1	0	0	0	0	0	0	0	0	0	0	0	0	0	0	0	0	0	0	0	0	0	0	0	0	0	0	0	0	0	0	0	0	0	0	0	0	0	0	0	0	0	0	0	0	0	0	0	0	0	36.92	FALSE	FALSE	FALSE	271	0.013
DLX4p.Arg169Cys	DLX4	0.0132595	0.0103972	0	0.0397784							0.0191133	0.0191957	Cys	Arg	TRUE		2	0	1	0	0	0	0	0	0	0	0	0	0	0	0	0	1	0	0	0	0	0	0	0	0	0	0	0	0	0	0	0	0	0	0	0	0	0	0	0	0	0	0	0	0	0	0	0	0	0	0	0	0	0	0	0	0	0	0	0	0	0	0	0	0	0	35.66	FALSE	FALSE	FALSE	271	0.013
DMXL2p.Arg412Ter	DMXL2	0.0132595	0.0103972	0	0.0397784							0.0191133	0.0191957	Ter	Arg	FALSE		2	0	1	0	0	0	0	0	0	0	0	0	0	0	0	0	1	0	0	0	0	0	0	0	0	0	0	0	0	0	0	0	0	0	0	0	0	0	0	0	0	0	0	0	0	0	0	0	0	0	0	0	0	0	0	0	0	0	0	0	0	0	0	0	0	0	36.29	FALSE	FALSE	FALSE	271	0.013
DNAH2p.Pro535Gln	DNAH2	0.0132595	0.0103972	0	0.0397784							0.0191133	0.0191957	Gln	Pro	FALSE		2	0	1	0	0	0	0	0	0	0	0	0	0	0	0	0	1	0	0	0	0	0	0	0	0	0	0	0	0	0	0	0	0	0	0	0	0	0	0	0	0	0	0	0	0	0	0	0	0	0	0	0	0	0	0	0	0	0	0	0	0	0	0	0	0	0	36.12	FALSE	FALSE	FALSE	271	0.013
DNAH8p.Thr4335Met	DNAH8	0.0132595	0.0103972	0	0.0397784							0.0191133	0.0191957	Met	Thr	FALSE		2	0	1	0	0	0	0	0	0	0	0	0	0	0	0	0	1	0	0	0	0	0	0	0	0	0	0	0	0	0	0	0	0	0	0	0	0	0	0	0	0	0	0	0	0	0	0	0	0	0	0	0	0	0	0	0	0	0	0	0	0	0	0	0	0	0	36.38	FALSE	FALSE	FALSE	271	0.013
DNERp.Gly424Arg	DNER	0.0132595	0.0103972	0	0.0372241							0.0191133	0.0191957	Arg	Gly	TRUE		2	0	1	0	0	0	0	0	0	0	0	0	0	0	0	0	1	0	0	0	0	0	0	0	0	0	0	0	0	0	0	0	0	0	0	0	0	0	0	0	0	0	0	0	0	0	0	0	0	0	0	0	0	0	0	0	0	0	0	0	0	0	0	0	0	0	36.23	FALSE	FALSE	FALSE	271	0.013
DOCK10p.Arg666Gln	DOCK10	0.0132595	0.0103972	0	0.0397784							0.0191133	0.0191957	Gln	Arg	FALSE		2	0	1	0	0	0	0	0	0	0	0	0	0	0	0	0	1	0	0	0	0	0	0	0	0	0	0	0	0	0	0	0	0	0	0	0	0	0	0	0	0	0	0	0	0	0	0	0	0	0	0	0	0	0	0	0	0	0	0	0	0	0	0	0	0	0	37.75	FALSE	FALSE	FALSE	271	0.013
DPP4p.Gly220Ser	DPP4	0.0132595	0.0103972	0	0.0372241							0.0191133	0.0191957	Ser	Gly	TRUE		2	0	1	0	0	0	0	0	0	0	0	0	0	0	0	0	1	0	0	0	0	0	0	0	0	0	0	0	0	0	0	0	0	0	0	0	0	0	0	0	0	0	0	0	0	0	0	0	0	0	0	0	0	0	0	0	0	0	0	0	0	0	0	0	0	0	37.26	FALSE	FALSE	FALSE	271	0.013
DRP2p.Arg840His	DRP2	0.0132595	0.0103972	0	0.0397784							0.0191133	0.0191957	His	Arg	TRUE		2	0	1	0	0	0	0	0	0	0	0	0	0	0	0	0	1	0	0	0	0	0	0	0	0	0	0	0	0	0	0	0	0	0	0	0	0	0	0	0	0	0	0	0	0	0	0	0	0	0	0	0	0	0	0	0	0	0	0	0	0	0	0	0	0	0	36.1	FALSE	FALSE	FALSE	271	0.013
DZIP1Lp.Arg29Cys	DZIP1L	0.0132595	0.0103972	0	0.0397784							0.0191133	0.0191957	Cys	Arg	TRUE		2	0	1	0	0	0	0	0	0	0	0	0	0	0	0	0	1	0	0	0	0	0	0	0	0	0	0	0	0	0	0	0	0	0	0	0	0	0	0	0	0	0	0	0	0	0	0	0	0	0	0	0	0	0	0	0	0	0	0	0	0	0	0	0	0	0	36.24	FALSE	FALSE	FALSE	271	0.013
ECE1p.Thr312Met	ECE1	0.0132595	0.0103972	0	0.0397784							0.0191133	0.0191957	Met	Thr	FALSE		2	0	1	0	0	0	0	0	0	0	0	0	0	0	0	0	1	0	0	0	0	0	0	0	0	0	0	0	0	0	0	0	0	0	0	0	0	0	0	0	0	0	0	0	0	0	0	0	0	0	0	0	0	0	0	0	0	0	0	0	0	0	0	0	0	0	37.09	FALSE	FALSE	FALSE	271	0.013
ECE2p.Arg174Cys	ECE2	0.0132595	0.0103972	0	0.0397784							0.0191133	0.0191957	Cys	Arg	TRUE		2	0	1	0	0	0	0	0	0	0	0	0	0	0	0	0	1	0	0	0	0	0	0	0	0	0	0	0	0	0	0	0	0	0	0	0	0	0	0	0	0	0	0	0	0	0	0	0	0	0	0	0	0	0	0	0	0	0	0	0	0	0	0	0	0	0	36.95	FALSE	FALSE	FALSE	271	0.013
ECE2p.Glu838Lys	ECE2	0.0132595	0.0103972	0	0.0372241							0.0191133	0.0191957	Lys	Glu	TRUE		2	0	1	0	0	0	0	0	0	0	0	0	0	0	0	0	1	0	0	0	0	0	0	0	0	0	0	0	0	0	0	0	0	0	0	0	0	0	0	0	0	0	0	0	0	0	0	0	0	0	0	0	0	0	0	0	0	0	0	0	0	0	0	0	0	0	36.16	FALSE	FALSE	FALSE	271	0.013
EIF2Dp.Ser313Cys	EIF2D	0.0132595	0.0103972	0	0.0372241							0.0191133	0.0191957	Cys	Ser	TRUE		2	0	1	0	0	0	0	0	0	0	0	0	0	0	0	0	1	0	0	0	0	0	0	0	0	0	0	0	0	0	0	0	0	0	0	0	0	0	0	0	0	0	0	0	0	0	0	0	0	0	0	0	0	0	0	0	0	0	0	0	0	0	0	0	0	0	36.67	FALSE	FALSE	FALSE	271	0.013
EIF3Bp.Arg315Ser	EIF3B	0.0132595	0.0103972	0	0.0372241							0.0191133	0.0191957	Ser	Arg	TRUE		2	0	1	0	0	0	0	0	0	0	0	0	0	0	0	0	1	0	0	0	0	0	0	0	0	0	0	0	0	0	0	0	0	0	0	0	0	0	0	0	0	0	0	0	0	0	0	0	0	0	0	0	0	0	0	0	0	0	0	0	0	0	0	0	0	0	37.29	FALSE	FALSE	FALSE	271	0.013
EIF4ENIF1p.Arg574Gln	EIF4ENIF1	0.0132595	0.0103972	0	0.0397784							0.0191133	0.0191957	Gln	Arg	FALSE		2	0	1	0	0	0	0	0	0	0	0	0	0	0	0	0	1	0	0	0	0	0	0	0	0	0	0	0	0	0	0	0	0	0	0	0	0	0	0	0	0	0	0	0	0	0	0	0	0	0	0	0	0	0	0	0	0	0	0	0	0	0	0	0	0	0	37.21	FALSE	FALSE	FALSE	271	0.013
ELTD1p.Lys422Asn	ELTD1	0.0132595	0.0103972	0	0.0397784							0.0191133	0.0191957	Asn	Lys	FALSE		2	0	1	0	0	0	0	0	0	0	0	0	0	0	0	0	1	0	0	0	0	0	0	0	0	0	0	0	0	0	0	0	0	0	0	0	0	0	0	0	0	0	0	0	0	0	0	0	0	0	0	0	0	0	0	0	0	0	0	0	0	0	0	0	0	0	36.4	FALSE	FALSE	FALSE	271	0.013
EN1p.Pro79Gln	EN1	0.0132595	0.0103972	0	0.0372241							0.0191133	0.0191957	Gln	Pro	FALSE		2	0	1	0	0	0	0	0	0	0	0	0	0	0	0	0	1	0	0	0	0	0	0	0	0	0	0	0	0	0	0	0	0	0	0	0	0	0	0	0	0	0	0	0	0	0	0	0	0	0	0	0	0	0	0	0	0	0	0	0	0	0	0	0	0	0	36.31	FALSE	FALSE	FALSE	271	0.013
ENOPH1p.Ala236Thr	ENOPH1	0.0132595	0.0103972	0	0.0372241							0.0191133	0.0191957	Thr	Ala	TRUE		2	0	1	0	0	0	0	0	0	0	0	0	0	0	0	0	1	0	0	0	0	0	0	0	0	0	0	0	0	0	0	0	0	0	0	0	0	0	0	0	0	0	0	0	0	0	0	0	0	0	0	0	0	0	0	0	0	0	0	0	0	0	0	0	0	0	36.98	FALSE	FALSE	FALSE	271	0.013
EP400p.Gly168Trp	EP400	0.0132595	0.0103972	0	0.0372241							0.0191133	0.0191957	Trp	Gly	FALSE		2	0	1	0	0	0	0	0	0	0	0	0	0	0	0	0	1	0	0	0	0	0	0	0	0	0	0	0	0	0	0	0	0	0	0	0	0	0	0	0	0	0	0	0	0	0	0	0	0	0	0	0	0	0	0	0	0	0	0	0	0	0	0	0	0	0	36.01	FALSE	FALSE	FALSE	271	0.013
EPHA5p.Arg37Gln	EPHA5	0.0132595	0.0103972	0	0.037288							0.0191133	0.0191957	Gln	Arg	FALSE		2	0	1	0	0	0	0	0	0	0	0	0	0	0	0	0	1	0	0	0	0	0	0	0	0	0	0	0	0	0	0	0	0	0	0	0	0	0	0	0	0	0	0	0	0	0	0	0	0	0	0	0	0	0	0	0	0	0	0	0	0	0	0	0	0	0	37.44	FALSE	FALSE	FALSE	271	0.013
ERBB4p.Thr211Met	ERBB4	0.0132595	0.0103972	0	0.0397784							0.0191133	0.0191957	Met	Thr	FALSE	1	2	0	1	0	0	0	0	0	0	0	0	0	0	0	0	0	1	0	0	0	0	0	0	0	0	0	0	0	0	0	0	0	0	0	0	0	0	0	0	0	0	0	0	0	0	0	0	0	0	0	0	0	0	0	0	0	0	0	0	0	0	0	0	0	0	0	36.99	TRUE	FALSE	FALSE	271	0.013
ERCC6p.Arg735Ter	ERCC6	0.0132595	0.0103972	0	0.0372241							0.0191133	0.0191957	Ter	Arg	FALSE		2	0	1	0	0	0	0	0	0	0	0	0	0	0	0	0	1	0	0	0	0	0	0	0	0	0	0	0	0	0	0	0	0	0	0	0	0	0	0	0	0	0	0	0	0	0	0	0	0	0	0	0	0	0	0	0	0	0	0	0	0	0	0	0	0	0	36.42	FALSE	FALSE	FALSE	271	0.013
ESX1p.Pro289Ser	ESX1	0.0132595	0.0103972	0	0.0372241							0.0191133	0.0191957	Ser	Pro	TRUE		2	0	1	0	0	0	0	0	0	0	0	0	0	0	0	0	1	0	0	0	0	0	0	0	0	0	0	0	0	0	0	0	0	0	0	0	0	0	0	0	0	0	0	0	0	0	0	0	0	0	0	0	0	0	0	0	0	0	0	0	0	0	0	0	0	0	36.35	FALSE	FALSE	FALSE	271	0.013
ESYT3p.Glu362Asp	ESYT3	0.0132595	0.0103972	0	0.0397784							0.0191133	0.0191957	Asp	Glu	FALSE		2	0	1	0	0	0	0	0	0	0	0	0	0	0	0	0	1	0	0	0	0	0	0	0	0	0	0	0	0	0	0	0	0	0	0	0	0	0	0	0	0	0	0	0	0	0	0	0	0	0	0	0	0	0	0	0	0	0	0	0	0	0	0	0	0	0	36.43	FALSE	FALSE	FALSE	271	0.013
ETS1p.Asp484Asn	ETS1	0.0132595	0.0103972	0	0.0397784							0.0191133	0.0191957	Asn	Asp	FALSE		2	0	1	0	0	0	0	0	0	0	0	0	0	0	0	0	1	0	0	0	0	0	0	0	0	0	0	0	0	0	0	0	0	0	0	0	0	0	0	0	0	0	0	0	0	0	0	0	0	0	0	0	0	0	0	0	0	0	0	0	0	0	0	0	0	0	36.75	FALSE	FALSE	FALSE	271	0.013
ETV7p.Lys251Asn	ETV7	0.0132595	0.0103972	0	0.0397784							0.0191133	0.0191957	Asn	Lys	FALSE		2	0	1	0	0	0	0	0	0	0	0	0	0	0	0	0	1	0	0	0	0	0	0	0	0	0	0	0	0	0	0	0	0	0	0	0	0	0	0	0	0	0	0	0	0	0	0	0	0	0	0	0	0	0	0	0	0	0	0	0	0	0	0	0	0	0	36.65	FALSE	FALSE	FALSE	271	0.013
EVPLp.Arg1999His	EVPL	0.0132595	0.0103972	0	0.0372241							0.0191133	0.0191957	His	Arg	TRUE		2	0	1	0	0	0	0	0	0	0	0	0	0	0	0	0	1	0	0	0	0	0	0	0	0	0	0	0	0	0	0	0	0	0	0	0	0	0	0	0	0	0	0	0	0	0	0	0	0	0	0	0	0	0	0	0	0	0	0	0	0	0	0	0	0	0	36.38	FALSE	FALSE	FALSE	271	0.013
EXT1p.Ala623Thr	EXT1	0.0132595	0.0103972	0	0.0372241							0.0191133	0.0191957	Thr	Ala	TRUE	1	2	0	1	0	0	0	0	0	0	0	0	0	0	0	0	0	1	0	0	0	0	0	0	0	0	0	0	0	0	0	0	0	0	0	0	0	0	0	0	0	0	0	0	0	0	0	0	0	0	0	0	0	0	0	0	0	0	0	0	0	0	0	0	0	0	0	35.9	FALSE	FALSE	FALSE	271	0.013
EYA1p.Arg544Ser	EYA1	0.0132595	0.0103972	0	0.0372241							0.0191133	0.0191957	Ser	Arg	TRUE		2	0	1	0	0	0	0	0	0	0	0	0	0	0	0	0	1	0	0	0	0	0	0	0	0	0	0	0	0	0	0	0	0	0	0	0	0	0	0	0	0	0	0	0	0	0	0	0	0	0	0	0	0	0	0	0	0	0	0	0	0	0	0	0	0	0	37.07	FALSE	FALSE	FALSE	271	0.013
FAM135Ap.Ser1327Leu	FAM135A	0.0132595	0.0103972	0	0.0372241							0.0191133	0.0191957	Leu	Ser	FALSE		2	0	1	0	0	0	0	0	0	0	0	0	0	0	0	0	1	0	0	0	0	0	0	0	0	0	0	0	0	0	0	0	0	0	0	0	0	0	0	0	0	0	0	0	0	0	0	0	0	0	0	0	0	0	0	0	0	0	0	0	0	0	0	0	0	0	36.9	FALSE	FALSE	FALSE	271	0.013
FAM50Ap.Arg323Cys	FAM50A	0.0132595	0.0103972	0	0.0397784							0.0191133	0.0191957	Cys	Arg	TRUE		2	0	1	0	0	0	0	0	0	0	0	0	0	0	0	0	1	0	0	0	0	0	0	0	0	0	0	0	0	0	0	0	0	0	0	0	0	0	0	0	0	0	0	0	0	0	0	0	0	0	0	0	0	0	0	0	0	0	0	0	0	0	0	0	0	0	36.31	FALSE	FALSE	FALSE	271	0.013
FAM71Cp.Ala66Val	FAM71C	0.0132595	0.0103972	0	0.0397784							0.0191133	0.0191957	Val	Ala	FALSE		2	0	1	0	0	0	0	0	0	0	0	0	0	0	0	0	1	0	0	0	0	0	0	0	0	0	0	0	0	0	0	0	0	0	0	0	0	0	0	0	0	0	0	0	0	0	0	0	0	0	0	0	0	0	0	0	0	0	0	0	0	0	0	0	0	0	36.69	FALSE	FALSE	FALSE	271	0.013
FAM71Cp.Thr183Ala	FAM71C	0.0132595	0.0103972	0	0.0372241							0.0191133	0.0191957	Ala	Thr	FALSE		2	0	1	0	0	0	0	0	0	0	0	0	0	0	0	0	1	0	0	0	0	0	0	0	0	0	0	0	0	0	0	0	0	0	0	0	0	0	0	0	0	0	0	0	0	0	0	0	0	0	0	0	0	0	0	0	0	0	0	0	0	0	0	0	0	0	36.69	FALSE	FALSE	FALSE	271	0.013
FASNp.Pro972Leu	FASN	0.0132595	0.0103972	0	0.0372241							0.0191133	0.0191957	Leu	Pro	FALSE		2	0	1	0	0	0	0	0	0	0	0	0	0	0	0	0	1	0	0	0	0	0	0	0	0	0	0	0	0	0	0	0	0	0	0	0	0	0	0	0	0	0	0	0	0	0	0	0	0	0	0	0	0	0	0	0	0	0	0	0	0	0	0	0	0	0	36.29	FALSE	FALSE	FALSE	271	0.013
FAT3p.Arg1210Met	FAT3	0.0132595	0.0103972	0	0.0397784							0.0191133	0.0191957	Met	Arg	FALSE	2	2	0	1	0	0	0	0	0	0	0	0	0	0	0	0	0	1	0	0	0	0	0	0	0	0	0	0	0	0	0	0	0	0	0	0	0	0	0	0	0	0	0	0	0	0	0	0	0	0	0	0	0	0	0	0	0	0	0	0	0	0	0	0	0	0	0	36.1	FALSE	FALSE	FALSE	271	0.013
FAT3p.Pro3777Leu	FAT3	0.0132595	0.0103972	0	0.0397784							0.0191133	0.0191957	Leu	Pro	FALSE	2	2	0	1	0	0	0	0	0	0	0	0	0	0	0	0	0	1	0	0	0	0	0	0	0	0	0	0	0	0	0	0	0	0	0	0	0	0	0	0	0	0	0	0	0	0	0	0	0	0	0	0	0	0	0	0	0	0	0	0	0	0	0	0	0	0	0	36.95	FALSE	FALSE	FALSE	271	0.013
FAT3p.Val4221Ile	FAT3	0.0132595	0.0103972	0	0.0372241							0.0191133	0.0191957	Ile	Val	FALSE	2	2	0	1	0	0	0	0	0	0	0	0	0	0	0	0	0	1	0	0	0	0	0	0	0	0	0	0	0	0	0	0	0	0	0	0	0	0	0	0	0	0	0	0	0	0	0	0	0	0	0	0	0	0	0	0	0	0	0	0	0	0	0	0	0	0	0	37.09	FALSE	FALSE	FALSE	271	0.013
FBN1p.Pro392Leu	FBN1	0.0132595	0.0103972	0	0.0397784							0.0191133	0.0191957	Leu	Pro	FALSE		2	0	1	0	0	0	0	0	0	0	0	0	0	0	0	0	1	0	0	0	0	0	0	0	0	0	0	0	0	0	0	0	0	0	0	0	0	0	0	0	0	0	0	0	0	0	0	0	0	0	0	0	0	0	0	0	0	0	0	0	0	0	0	0	0	0	35.68	FALSE	FALSE	FALSE	271	0.013
FBN1p.Thr718Met	FBN1	0.0132595	0.0103972	0	0.0372241							0.0191133	0.0191957	Met	Thr	FALSE		2	0	1	0	0	0	0	0	0	0	0	0	0	0	0	0	1	0	0	0	0	0	0	0	0	0	0	0	0	0	0	0	0	0	0	0	0	0	0	0	0	0	0	0	0	0	0	0	0	0	0	0	0	0	0	0	0	0	0	0	0	0	0	0	0	0	36.93	FALSE	FALSE	FALSE	271	0.013
FBN2p.Arg2210Cys	FBN2	0.0132595	0.0103972	0	0.0372241							0.0191133	0.0191957	Cys	Arg	TRUE		2	0	1	0	0	0	0	0	0	0	0	0	0	0	0	0	1	0	0	0	0	0	0	0	0	0	0	0	0	0	0	0	0	0	0	0	0	0	0	0	0	0	0	0	0	0	0	0	0	0	0	0	0	0	0	0	0	0	0	0	0	0	0	0	0	0	36.31	FALSE	FALSE	FALSE	271	0.013
FCGBPp.Ser5046Asn	FCGBP	0.0132595	0.0103972	0	0.0372241							0.0191133	0.0191957	Asn	Ser	FALSE		2	0	1	0	0	0	0	0	0	0	0	0	0	0	0	0	1	0	0	0	0	0	0	0	0	0	0	0	0	0	0	0	0	0	0	0	0	0	0	0	0	0	0	0	0	0	0	0	0	0	0	0	0	0	0	0	0	0	0	0	0	0	0	0	0	0	36.36	FALSE	FALSE	FALSE	271	0.013
FCGR2Bp.Pro269His	FCGR2B	0.0132595	0.0103972	0	0.0397784							0.0191133	0.0191957	His	Pro	TRUE	1	2	0	1	0	0	0	0	0	0	0	0	0	0	0	0	0	1	0	0	0	0	0	0	0	0	0	0	0	0	0	0	0	0	0	0	0	0	0	0	0	0	0	0	0	0	0	0	0	0	0	0	0	0	0	0	0	0	0	0	0	0	0	0	0	0	0	36.16	FALSE	FALSE	FALSE	271	0.013
FCRL1p.Ala75Val	FCRL1	0.0132595	0.0103972	0	0.0372241							0.0191133	0.0191957	Val	Ala	FALSE		2	0	1	0	0	0	0	0	0	0	0	0	0	0	0	0	1	0	0	0	0	0	0	0	0	0	0	0	0	0	0	0	0	0	0	0	0	0	0	0	0	0	0	0	0	0	0	0	0	0	0	0	0	0	0	0	0	0	0	0	0	0	0	0	0	0	36.52	FALSE	FALSE	FALSE	271	0.013
FERp.Trp751Ser	FER	0.0132595	0.0103972	0	0.0372241							0.0191133	0.0191957	Ser	Trp	TRUE		2	0	1	0	0	0	0	0	0	0	0	0	0	0	0	0	1	0	0	0	0	0	0	0	0	0	0	0	0	0	0	0	0	0	0	0	0	0	0	0	0	0	0	0	0	0	0	0	0	0	0	0	0	0	0	0	0	0	0	0	0	0	0	0	0	0	36.75	FALSE	FALSE	FALSE	271	0.013
FGAp.Lys144Ter	FGA	0.0132595	0.0103972	0	0.0372241							0.0191133	0.0191957	Ter	Lys	FALSE		2	0	1	0	0	0	0	0	0	0	0	0	0	0	0	0	1	0	0	0	0	0	0	0	0	0	0	0	0	0	0	0	0	0	0	0	0	0	0	0	0	0	0	0	0	0	0	0	0	0	0	0	0	0	0	0	0	0	0	0	0	0	0	0	0	0	36.72	FALSE	FALSE	FALSE	271	0.013
FGD5p.Thr660Met	FGD5	0.0132595	0.0103972	0	0.0372241							0.0191133	0.0191957	Met	Thr	FALSE		2	0	1	0	0	0	0	0	0	0	0	0	0	0	0	0	1	0	0	0	0	0	0	0	0	0	0	0	0	0	0	0	0	0	0	0	0	0	0	0	0	0	0	0	0	0	0	0	0	0	0	0	0	0	0	0	0	0	0	0	0	0	0	0	0	0	36.52	FALSE	FALSE	FALSE	271	0.013
FKBP2p.Lys36Asn	FKBP2	0.0132595	0.0103972	0	0.0372241							0.0191133	0.0191957	Asn	Lys	FALSE		2	0	1	0	0	0	0	0	0	0	0	0	0	0	0	0	1	0	0	0	0	0	0	0	0	0	0	0	0	0	0	0	0	0	0	0	0	0	0	0	0	0	0	0	0	0	0	0	0	0	0	0	0	0	0	0	0	0	0	0	0	0	0	0	0	0	37.3	FALSE	FALSE	FALSE	271	0.013
FLG2p.Gly1261Val	FLG2	0.0132595	0.0103972	0	0.0372241							0.0191133	0.0191957	Val	Gly	FALSE		2	0	1	0	0	0	0	0	0	0	0	0	0	0	0	0	1	0	0	0	0	0	0	0	0	0	0	0	0	0	0	0	0	0	0	0	0	0	0	0	0	0	0	0	0	0	0	0	0	0	0	0	0	0	0	0	0	0	0	0	0	0	0	0	0	0	35.87	FALSE	FALSE	FALSE	271	0.013
FLGp.Asp340Glu	FLG	0.0132595	0.0103972	0	0.0372241							0.0191133	0.0191957	Glu	Asp	FALSE		2	0	1	0	0	0	0	0	0	0	0	0	0	0	0	0	1	0	0	0	0	0	0	0	0	0	0	0	0	0	0	0	0	0	0	0	0	0	0	0	0	0	0	0	0	0	0	0	0	0	0	0	0	0	0	0	0	0	0	0	0	0	0	0	0	0	36.68	FALSE	FALSE	FALSE	271	0.013
FLGp.Thr2785Asn	FLG	0.0132595	0.0103972	0	0.0397784							0.0191133	0.0191957	Asn	Thr	FALSE		2	0	1	0	0	0	0	0	0	0	0	0	0	0	0	0	1	0	0	0	0	0	0	0	0	0	0	0	0	0	0	0	0	0	0	0	0	0	0	0	0	0	0	0	0	0	0	0	0	0	0	0	0	0	0	0	0	0	0	0	0	0	0	0	0	0	35.87	FALSE	FALSE	FALSE	271	0.013
FMO3p.Arg387Cys	FMO3	0.0132595	0.0103972	0	0.0372241							0.0191133	0.0191957	Cys	Arg	TRUE		2	0	1	0	0	0	0	0	0	0	0	0	0	0	0	0	1	0	0	0	0	0	0	0	0	0	0	0	0	0	0	0	0	0	0	0	0	0	0	0	0	0	0	0	0	0	0	0	0	0	0	0	0	0	0	0	0	0	0	0	0	0	0	0	0	0	36.67	FALSE	FALSE	FALSE	271	0.013
FOLR3p.Ala27Val	FOLR3	0.0132595	0.0103972	0	0.0397784							0.0191133	0.0191957	Val	Ala	FALSE		2	0	1	0	0	0	0	0	0	0	0	0	0	0	0	0	1	0	0	0	0	0	0	0	0	0	0	0	0	0	0	0	0	0	0	0	0	0	0	0	0	0	0	0	0	0	0	0	0	0	0	0	0	0	0	0	0	0	0	0	0	0	0	0	0	0	36.64	FALSE	FALSE	FALSE	271	0.013
FOSL2p.Arg144Ter	FOSL2	0.0132595	0.0103972	0	0.0397784							0.0191133	0.0191957	Ter	Arg	FALSE		2	0	1	0	0	0	0	0	0	0	0	0	0	0	0	0	1	0	0	0	0	0	0	0	0	0	0	0	0	0	0	0	0	0	0	0	0	0	0	0	0	0	0	0	0	0	0	0	0	0	0	0	0	0	0	0	0	0	0	0	0	0	0	0	0	0	37.62	FALSE	FALSE	FALSE	271	0.013
FPR1p.Cys253Tyr	FPR1	0.0132595	0.0103972	0	0.0372241							0.0191133	0.0191957	Tyr	Cys	TRUE		2	0	1	0	0	0	0	0	0	0	0	0	0	0	0	0	1	0	0	0	0	0	0	0	0	0	0	0	0	0	0	0	0	0	0	0	0	0	0	0	0	0	0	0	0	0	0	0	0	0	0	0	0	0	0	0	0	0	0	0	0	0	0	0	0	0	36.77	FALSE	FALSE	FALSE	271	0.013
FRG1Bp.Lys157Asn	FRG1B	0.0132595	0.0103972	0	0.0372241							0.0191133	0.0191957	Asn	Lys	FALSE		2	0	1	0	0	0	0	0	0	0	0	0	0	0	0	0	1	0	0	0	0	0	0	0	0	0	0	0	0	0	0	0	0	0	0	0	0	0	0	0	0	0	0	0	0	0	0	0	0	0	0	0	0	0	0	0	0	0	0	0	0	0	0	0	0	0	36.81	FALSE	FALSE	FALSE	271	0.013
FRG2p.Ser101Asn	FRG2	0.0132595	0.0103972	0	0.0372241							0.0191133	0.0191957	Asn	Ser	FALSE		2	0	1	0	0	0	0	0	0	0	0	0	0	0	0	0	1	0	0	0	0	0	0	0	0	0	0	0	0	0	0	0	0	0	0	0	0	0	0	0	0	0	0	0	0	0	0	0	0	0	0	0	0	0	0	0	0	0	0	0	0	0	0	0	0	0	35.87	FALSE	FALSE	FALSE	271	0.013
FRMD4Ap.Ala122Val	FRMD4A	0.0132595	0.0103972	0	0.0372241							0.0191133	0.0191957	Val	Ala	FALSE		2	0	1	0	0	0	0	0	0	0	0	0	0	0	0	0	1	0	0	0	0	0	0	0	0	0	0	0	0	0	0	0	0	0	0	0	0	0	0	0	0	0	0	0	0	0	0	0	0	0	0	0	0	0	0	0	0	0	0	0	0	0	0	0	0	0	36.97	FALSE	FALSE	FALSE	271	0.013
FSCN1p.Ala349Val	FSCN1	0.0132595	0.0103972	0	0.0372241							0.0191133	0.0191957	Val	Ala	FALSE		2	0	1	0	0	0	0	0	0	0	0	0	0	0	0	0	1	0	0	0	0	0	0	0	0	0	0	0	0	0	0	0	0	0	0	0	0	0	0	0	0	0	0	0	0	0	0	0	0	0	0	0	0	0	0	0	0	0	0	0	0	0	0	0	0	0	36.76	FALSE	FALSE	FALSE	271	0.013
FSIP2p.Pro5981His	FSIP2	0.0132595	0.0103972	0	0.0372241							0.0191133	0.0191957	His	Pro	TRUE		2	0	1	0	0	0	0	0	0	0	0	0	0	0	0	0	1	0	0	0	0	0	0	0	0	0	0	0	0	0	0	0	0	0	0	0	0	0	0	0	0	0	0	0	0	0	0	0	0	0	0	0	0	0	0	0	0	0	0	0	0	0	0	0	0	0	36.32	FALSE	FALSE	FALSE	271	0.013
FTMTp.Glu227Lys	FTMT	0.0132595	0.0103972	0	0.0372241							0.0191133	0.0191957	Lys	Glu	TRUE		2	0	1	0	0	0	0	0	0	0	0	0	0	0	0	0	1	0	0	0	0	0	0	0	0	0	0	0	0	0	0	0	0	0	0	0	0	0	0	0	0	0	0	0	0	0	0	0	0	0	0	0	0	0	0	0	0	0	0	0	0	0	0	0	0	0	37.43	FALSE	FALSE	FALSE	271	0.013
FZD10p.Gly343Asp	FZD10	0.0132595	0.0103972	0	0.0397784							0.0191133	0.0191957	Asp	Gly	FALSE		2	0	1	0	0	0	0	0	0	0	0	0	0	0	0	0	1	0	0	0	0	0	0	0	0	0	0	0	0	0	0	0	0	0	0	0	0	0	0	0	0	0	0	0	0	0	0	0	0	0	0	0	0	0	0	0	0	0	0	0	0	0	0	0	0	0	36.97	FALSE	TRUE	FALSE	271	0.013
GABRA4p.Gly494Trp	GABRA4	0.0132595	0.0103972	0	0.0397784							0.0191133	0.0191957	Trp	Gly	FALSE		2	0	1	0	0	0	0	0	0	0	0	0	0	0	0	0	1	0	0	0	0	0	0	0	0	0	0	0	0	0	0	0	0	0	0	0	0	0	0	0	0	0	0	0	0	0	0	0	0	0	0	0	0	0	0	0	0	0	0	0	0	0	0	0	0	0	36.74	FALSE	FALSE	FALSE	271	0.013
GABRB2p.Gln114Lys	GABRB2	0.0132595	0.0103972	0	0.0372241							0.0191133	0.0191957	Lys	Gln	TRUE		2	0	1	0	0	0	0	0	0	0	0	0	0	0	0	0	1	0	0	0	0	0	0	0	0	0	0	0	0	0	0	0	0	0	0	0	0	0	0	0	0	0	0	0	0	0	0	0	0	0	0	0	0	0	0	0	0	0	0	0	0	0	0	0	0	0	36.8	FALSE	FALSE	FALSE	271	0.013
GABRQp.Arg369Gln	GABRQ	0.0132595	0.0103972	0	0.0372241							0.0191133	0.0191957	Gln	Arg	FALSE		2	0	1	0	0	0	0	0	0	0	0	0	0	0	0	0	1	0	0	0	0	0	0	0	0	0	0	0	0	0	0	0	0	0	0	0	0	0	0	0	0	0	0	0	0	0	0	0	0	0	0	0	0	0	0	0	0	0	0	0	0	0	0	0	0	0	36.18	FALSE	FALSE	FALSE	271	0.013
GALNT10p.Phe600Cys	GALNT10	0.0132595	0.0103972	0	0.0372241							0.0191133	0.0191957	Cys	Phe	TRUE		2	0	1	0	0	0	0	0	0	0	0	0	0	0	0	0	1	0	0	0	0	0	0	0	0	0	0	0	0	0	0	0	0	0	0	0	0	0	0	0	0	0	0	0	0	0	0	0	0	0	0	0	0	0	0	0	0	0	0	0	0	0	0	0	0	0	36.67	FALSE	FALSE	FALSE	271	0.013
GALNT15p.Trp135Leu	GALNT15	0.0132595	0.0103972	0	0.0372241							0.0191133	0.0191957	Leu	Trp	FALSE		2	0	1	0	0	0	0	0	0	0	0	0	0	0	0	0	1	0	0	0	0	0	0	0	0	0	0	0	0	0	0	0	0	0	0	0	0	0	0	0	0	0	0	0	0	0	0	0	0	0	0	0	0	0	0	0	0	0	0	0	0	0	0	0	0	0	35.96	FALSE	FALSE	FALSE	271	0.013
GJB4p.Arg22Ser	GJB4	0.0132595	0.0103972	0	0.0397784							0.0191133	0.0191957	Ser	Arg	TRUE		2	0	1	0	0	0	0	0	0	0	0	0	0	0	0	0	1	0	0	0	0	0	0	0	0	0	0	0	0	0	0	0	0	0	0	0	0	0	0	0	0	0	0	0	0	0	0	0	0	0	0	0	0	0	0	0	0	0	0	0	0	0	0	0	0	0	36.25	FALSE	FALSE	FALSE	271	0.013
GLI2p.Arg600Cys	GLI2	0.0132595	0.0103972	0	0.0372241							0.0191133	0.0191957	Cys	Arg	TRUE		2	0	1	0	0	0	0	0	0	0	0	0	0	0	0	0	1	0	0	0	0	0	0	0	0	0	0	0	0	0	0	0	0	0	0	0	0	0	0	0	0	0	0	0	0	0	0	0	0	0	0	0	0	0	0	0	0	0	0	0	0	0	0	0	0	0	37.59	FALSE	FALSE	FALSE	271	0.013
GLRA2p.Leu229Arg	GLRA2	0.0132595	0.0103972	0	0.0372241							0.0191133	0.0191957	Arg	Leu	TRUE		2	0	1	0	0	0	0	0	0	0	0	0	0	0	0	0	1	0	0	0	0	0	0	0	0	0	0	0	0	0	0	0	0	0	0	0	0	0	0	0	0	0	0	0	0	0	0	0	0	0	0	0	0	0	0	0	0	0	0	0	0	0	0	0	0	0	36.82	FALSE	FALSE	FALSE	271	0.013
GMIPp.Ala96Thr	GMIP	0.0132595	0.0103972	0	0.0397784							0.0191133	0.0191957	Thr	Ala	TRUE		2	0	1	0	0	0	0	0	0	0	0	0	0	0	0	0	1	0	0	0	0	0	0	0	0	0	0	0	0	0	0	0	0	0	0	0	0	0	0	0	0	0	0	0	0	0	0	0	0	0	0	0	0	0	0	0	0	0	0	0	0	0	0	0	0	0	36.48	FALSE	FALSE	FALSE	271	0.013
GMLp.Ala149Ser	GML	0.0132595	0.0103972	0	0.0372241							0.0191133	0.0191957	Ser	Ala	TRUE		2	0	1	0	0	0	0	0	0	0	0	0	0	0	0	0	1	0	0	0	0	0	0	0	0	0	0	0	0	0	0	0	0	0	0	0	0	0	0	0	0	0	0	0	0	0	0	0	0	0	0	0	0	0	0	0	0	0	0	0	0	0	0	0	0	0	37.25	FALSE	FALSE	FALSE	271	0.013
GPR126p.Arg677Gln	GPR126	0.0132595	0.0103972	0	0.0372241							0.0191133	0.0191957	Gln	Arg	FALSE		2	0	1	0	0	0	0	0	0	0	0	0	0	0	0	0	1	0	0	0	0	0	0	0	0	0	0	0	0	0	0	0	0	0	0	0	0	0	0	0	0	0	0	0	0	0	0	0	0	0	0	0	0	0	0	0	0	0	0	0	0	0	0	0	0	0	36.51	FALSE	FALSE	FALSE	271	0.013
GPR27p.Arg307Trp	GPR27	0.0132595	0.0103972	0	0.0372241							0.0191133	0.0191957	Trp	Arg	FALSE		2	0	1	0	0	0	0	0	0	0	0	0	0	0	0	0	1	0	0	0	0	0	0	0	0	0	0	0	0	0	0	0	0	0	0	0	0	0	0	0	0	0	0	0	0	0	0	0	0	0	0	0	0	0	0	0	0	0	0	0	0	0	0	0	0	0	37.36	FALSE	FALSE	FALSE	271	0.013
GPR35p.Val337Met	GPR35	0.0132595	0.0103972	0	0.0372241							0.0191133	0.0191957	Met	Val	FALSE		2	0	1	0	0	0	0	0	0	0	0	0	0	0	0	0	1	0	0	0	0	0	0	0	0	0	0	0	0	0	0	0	0	0	0	0	0	0	0	0	0	0	0	0	0	0	0	0	0	0	0	0	0	0	0	0	0	0	0	0	0	0	0	0	0	0	36.87	FALSE	FALSE	FALSE	271	0.013
GPR45p.Arg99His	GPR45	0.0132595	0.0103972	0	0.0372241							0.0191133	0.0191957	His	Arg	TRUE		2	0	1	0	0	0	0	0	0	0	0	0	0	0	0	0	1	0	0	0	0	0	0	0	0	0	0	0	0	0	0	0	0	0	0	0	0	0	0	0	0	0	0	0	0	0	0	0	0	0	0	0	0	0	0	0	0	0	0	0	0	0	0	0	0	0	37.39	FALSE	FALSE	FALSE	271	0.013
GPR45p.Thr221Met	GPR45	0.0132595	0.0103972	0	0.0372241							0.0191133	0.0191957	Met	Thr	FALSE		2	0	1	0	0	0	0	0	0	0	0	0	0	0	0	0	1	0	0	0	0	0	0	0	0	0	0	0	0	0	0	0	0	0	0	0	0	0	0	0	0	0	0	0	0	0	0	0	0	0	0	0	0	0	0	0	0	0	0	0	0	0	0	0	0	0	36.4	FALSE	FALSE	FALSE	271	0.013
GPR50p.Pro474Thr	GPR50	0.0132595	0.0103972	0	0.0372241							0.0191133	0.0191957	Thr	Pro	TRUE		2	0	1	0	0	0	0	0	0	0	0	0	0	0	0	0	1	0	0	0	0	0	0	0	0	0	0	0	0	0	0	0	0	0	0	0	0	0	0	0	0	0	0	0	0	0	0	0	0	0	0	0	0	0	0	0	0	0	0	0	0	0	0	0	0	0	36.86	FALSE	FALSE	FALSE	271	0.013
GPX6p.Phe92Leu	GPX6	0.0132595	0.0103972	0	0.0372241							0.0191133	0.0191957	Leu	Phe	FALSE		2	0	1	0	0	0	0	0	0	0	0	0	0	0	0	0	1	0	0	0	0	0	0	0	0	0	0	0	0	0	0	0	0	0	0	0	0	0	0	0	0	0	0	0	0	0	0	0	0	0	0	0	0	0	0	0	0	0	0	0	0	0	0	0	0	0	37.34	FALSE	FALSE	FALSE	271	0.013
GREB1p.Arg1123Cys	GREB1	0.0132595	0.0103972	0	0.0397784							0.0191133	0.0191957	Cys	Arg	TRUE		2	0	1	0	0	0	0	0	0	0	0	0	0	0	0	0	1	0	0	0	0	0	0	0	0	0	0	0	0	0	0	0	0	0	0	0	0	0	0	0	0	0	0	0	0	0	0	0	0	0	0	0	0	0	0	0	0	0	0	0	0	0	0	0	0	0	36.08	FALSE	FALSE	FALSE	271	0.013
GREM2p.Arg25Trp	GREM2	0.0132595	0.0103972	0	0.0372241							0.0191133	0.0191957	Trp	Arg	FALSE		2	0	1	0	0	0	0	0	0	0	0	0	0	0	0	0	1	0	0	0	0	0	0	0	0	0	0	0	0	0	0	0	0	0	0	0	0	0	0	0	0	0	0	0	0	0	0	0	0	0	0	0	0	0	0	0	0	0	0	0	0	0	0	0	0	0	37.29	FALSE	FALSE	FALSE	271	0.013
GRHL1p.Arg427Gln	GRHL1	0.0132595	0.0103972	0	0.0372241							0.0191133	0.0191957	Gln	Arg	FALSE		2	0	1	0	0	0	0	0	0	0	0	0	0	0	0	0	1	0	0	0	0	0	0	0	0	0	0	0	0	0	0	0	0	0	0	0	0	0	0	0	0	0	0	0	0	0	0	0	0	0	0	0	0	0	0	0	0	0	0	0	0	0	0	0	0	0	36.38	FALSE	FALSE	FALSE	271	0.013
GRID1p.Met212Leu	GRID1	0.0132595	0.0103972	0	0.0397784							0.0191133	0.0191957	Leu	Met	FALSE		2	0	1	0	0	0	0	0	0	0	0	0	0	0	0	0	1	0	0	0	0	0	0	0	0	0	0	0	0	0	0	0	0	0	0	0	0	0	0	0	0	0	0	0	0	0	0	0	0	0	0	0	0	0	0	0	0	0	0	0	0	0	0	0	0	0	36.8	FALSE	FALSE	FALSE	271	0.013
GRIN2Bp.Glu1346Lys	GRIN2B	0.0132595	0.0103972	0	0.0372241							0.0191133	0.0191957	Lys	Glu	TRUE		2	0	1	0	0	0	0	0	0	0	0	0	0	0	0	0	1	0	0	0	0	0	0	0	0	0	0	0	0	0	0	0	0	0	0	0	0	0	0	0	0	0	0	0	0	0	0	0	0	0	0	0	0	0	0	0	0	0	0	0	0	0	0	0	0	0	36.57	FALSE	FALSE	FALSE	271	0.013
GRIN3Bp.Arg473His	GRIN3B	0.0132595	0.0103972	0	0.0397784							0.0191133	0.0191957	His	Arg	TRUE		2	0	1	0	0	0	0	0	0	0	0	0	0	0	0	0	1	0	0	0	0	0	0	0	0	0	0	0	0	0	0	0	0	0	0	0	0	0	0	0	0	0	0	0	0	0	0	0	0	0	0	0	0	0	0	0	0	0	0	0	0	0	0	0	0	0	35.88	FALSE	FALSE	FALSE	271	0.013
GRM4p.Val248Met	GRM4	0.0132595	0.0103972	0	0.0397784							0.0191133	0.0191957	Met	Val	FALSE		2	0	1	0	0	0	0	0	0	0	0	0	0	0	0	0	1	0	0	0	0	0	0	0	0	0	0	0	0	0	0	0	0	0	0	0	0	0	0	0	0	0	0	0	0	0	0	0	0	0	0	0	0	0	0	0	0	0	0	0	0	0	0	0	0	0	36.32	FALSE	FALSE	FALSE	271	0.013
GRM4p.Val453Ile	GRM4	0.0132595	0.0103972	0	0.0372241							0.0191133	0.0191957	Ile	Val	FALSE		2	0	1	0	0	0	0	0	0	0	0	0	0	0	0	0	1	0	0	0	0	0	0	0	0	0	0	0	0	0	0	0	0	0	0	0	0	0	0	0	0	0	0	0	0	0	0	0	0	0	0	0	0	0	0	0	0	0	0	0	0	0	0	0	0	0	36.37	FALSE	FALSE	FALSE	271	0.013
GRM5p.Asp457Asn	GRM5	0.0132595	0.0103972	0	0.0397784							0.0191133	0.0191957	Asn	Asp	FALSE		2	0	1	0	0	0	0	0	0	0	0	0	0	0	0	0	1	0	0	0	0	0	0	0	0	0	0	0	0	0	0	0	0	0	0	0	0	0	0	0	0	0	0	0	0	0	0	0	0	0	0	0	0	0	0	0	0	0	0	0	0	0	0	0	0	0	36.68	FALSE	FALSE	FALSE	271	0.013
GSKIPp.Glu82Asp	GSKIP	0.0132595	0.0103972	0	0.0372241							0.0191133	0.0191957	Asp	Glu	FALSE		2	0	1	0	0	0	0	0	0	0	0	0	0	0	0	0	1	0	0	0	0	0	0	0	0	0	0	0	0	0	0	0	0	0	0	0	0	0	0	0	0	0	0	0	0	0	0	0	0	0	0	0	0	0	0	0	0	0	0	0	0	0	0	0	0	0	37.36	FALSE	FALSE	FALSE	271	0.013
GSTM3p.Arg86Cys	GSTM3	0.0132595	0.0103972	0	0.0372241							0.0191133	0.0191957	Cys	Arg	TRUE		2	0	1	0	0	0	0	0	0	0	0	0	0	0	0	0	1	0	0	0	0	0	0	0	0	0	0	0	0	0	0	0	0	0	0	0	0	0	0	0	0	0	0	0	0	0	0	0	0	0	0	0	0	0	0	0	0	0	0	0	0	0	0	0	0	0	36.74	FALSE	FALSE	FALSE	271	0.013
HAS2p.Gln93His	HAS2	0.0132595	0.0103972	0	0.0397784							0.0191133	0.0191957	His	Gln	TRUE		2	0	1	0	0	0	0	0	0	0	0	0	0	0	0	0	1	0	0	0	0	0	0	0	0	0	0	0	0	0	0	0	0	0	0	0	0	0	0	0	0	0	0	0	0	0	0	0	0	0	0	0	0	0	0	0	0	0	0	0	0	0	0	0	0	0	36.41	FALSE	FALSE	FALSE	271	0.013
HAS2p.Pro449His	HAS2	0.0132595	0.0103972	0	0.0372241							0.0191133	0.0191957	His	Pro	TRUE		2	0	1	0	0	0	0	0	0	0	0	0	0	0	0	0	1	0	0	0	0	0	0	0	0	0	0	0	0	0	0	0	0	0	0	0	0	0	0	0	0	0	0	0	0	0	0	0	0	0	0	0	0	0	0	0	0	0	0	0	0	0	0	0	0	0	36.38	FALSE	FALSE	FALSE	271	0.013
HCN1p.Arg270Gln	HCN1	0.0132595	0.0103972	0	0.0397784							0.0191133	0.0191957	Gln	Arg	FALSE		2	0	1	0	0	0	0	0	0	0	0	0	0	0	0	0	1	0	0	0	0	0	0	0	0	0	0	0	0	0	0	0	0	0	0	0	0	0	0	0	0	0	0	0	0	0	0	0	0	0	0	0	0	0	0	0	0	0	0	0	0	0	0	0	0	0	35.85	FALSE	FALSE	FALSE	271	0.013
HELQp.Gln199His	HELQ	0.0132595	0.0103972	0	0.0372241							0.0191133	0.0191957	His	Gln	TRUE		2	0	1	0	0	0	0	0	0	0	0	0	0	0	0	0	1	0	0	0	0	0	0	0	0	0	0	0	0	0	0	0	0	0	0	0	0	0	0	0	0	0	0	0	0	0	0	0	0	0	0	0	0	0	0	0	0	0	0	0	0	0	0	0	0	0	37.16	FALSE	FALSE	FALSE	271	0.013
HELZ2p.Val897Met	HELZ2	0.0132595	0.0103972	0	0.0372241							0.0191133	0.0191957	Met	Val	FALSE		2	0	1	0	0	0	0	0	0	0	0	0	0	0	0	0	1	0	0	0	0	0	0	0	0	0	0	0	0	0	0	0	0	0	0	0	0	0	0	0	0	0	0	0	0	0	0	0	0	0	0	0	0	0	0	0	0	0	0	0	0	0	0	0	0	0	37.36	FALSE	FALSE	FALSE	271	0.013
HEPHL1p.Val823Ile	HEPHL1	0.0132595	0.0103972	0	0.0372241							0.0191133	0.0191957	Ile	Val	FALSE		2	0	1	0	0	0	0	0	0	0	0	0	0	0	0	0	1	0	0	0	0	0	0	0	0	0	0	0	0	0	0	0	0	0	0	0	0	0	0	0	0	0	0	0	0	0	0	0	0	0	0	0	0	0	0	0	0	0	0	0	0	0	0	0	0	0	36.95	FALSE	FALSE	FALSE	271	0.013
HEPHp.Trp988Cys	HEPH	0.0132595	0.0103972	0	0.0372241							0.0191133	0.0191957	Cys	Trp	TRUE		2	0	1	0	0	0	0	0	0	0	0	0	0	0	0	0	1	0	0	0	0	0	0	0	0	0	0	0	0	0	0	0	0	0	0	0	0	0	0	0	0	0	0	0	0	0	0	0	0	0	0	0	0	0	0	0	0	0	0	0	0	0	0	0	0	0	36.78	FALSE	FALSE	FALSE	271	0.013
HERC2p.Arg4401Trp	HERC2	0.0132595	0.0103972	0	0.0372241							0.0191133	0.0191957	Trp	Arg	FALSE		2	0	1	0	0	0	0	0	0	0	0	0	0	0	0	0	1	0	0	0	0	0	0	0	0	0	0	0	0	0	0	0	0	0	0	0	0	0	0	0	0	0	0	0	0	0	0	0	0	0	0	0	0	0	0	0	0	0	0	0	0	0	0	0	0	0	36.17	FALSE	FALSE	FALSE	271	0.013
HEY2p.Trp330Cys	HEY2	0.0132595	0.0103972	0	0.0397784							0.0191133	0.0191957	Cys	Trp	TRUE		2	0	1	0	0	0	0	0	0	0	0	0	0	0	0	0	1	0	0	0	0	0	0	0	0	0	0	0	0	0	0	0	0	0	0	0	0	0	0	0	0	0	0	0	0	0	0	0	0	0	0	0	0	0	0	0	0	0	0	0	0	0	0	0	0	0	36.7	FALSE	FALSE	FALSE	271	0.013
HGFp.Lys434Thr	HGF	0.0132595	0.0103972	0	0.0372241							0.0191133	0.0191957	Thr	Lys	TRUE	1	2	0	1	0	0	0	0	0	0	0	0	0	0	0	0	0	1	0	0	0	0	0	0	0	0	0	0	0	0	0	0	0	0	0	0	0	0	0	0	0	0	0	0	0	0	0	0	0	0	0	0	0	0	0	0	0	0	0	0	0	0	0	0	0	0	0	36.25	FALSE	FALSE	FALSE	271	0.013
HMCN1p.Ala644Thr	HMCN1	0.0132595	0.0103972	0	0.0397784							0.0191133	0.0191957	Thr	Ala	TRUE		2	0	1	0	0	0	0	0	0	0	0	0	0	0	0	0	1	0	0	0	0	0	0	0	0	0	0	0	0	0	0	0	0	0	0	0	0	0	0	0	0	0	0	0	0	0	0	0	0	0	0	0	0	0	0	0	0	0	0	0	0	0	0	0	0	0	37.22	FALSE	FALSE	FALSE	271	0.013
HMOX1p.Arg237Cys	HMOX1	0.0132595	0.0103972	0	0.0397784							0.0191133	0.0191957	Cys	Arg	TRUE		2	0	1	0	0	0	0	0	0	0	0	0	0	0	0	0	1	0	0	0	0	0	0	0	0	0	0	0	0	0	0	0	0	0	0	0	0	0	0	0	0	0	0	0	0	0	0	0	0	0	0	0	0	0	0	0	0	0	0	0	0	0	0	0	0	0	37.03	FALSE	FALSE	FALSE	271	0.013
HNF4Gp.Thr16Ala	HNF4G	0.0132595	0.0103972	0	0.0372241							0.0191133	0.0191957	Ala	Thr	FALSE		2	0	1	0	0	0	0	0	0	0	0	0	0	0	0	0	1	0	0	0	0	0	0	0	0	0	0	0	0	0	0	0	0	0	0	0	0	0	0	0	0	0	0	0	0	0	0	0	0	0	0	0	0	0	0	0	0	0	0	0	0	0	0	0	0	0	36.26	FALSE	FALSE	FALSE	271	0.013
HOXA5p.Arg199Trp	HOXA5	0.0132595	0.0103972	0	0.0397784							0.0191133	0.0191957	Trp	Arg	FALSE		2	0	1	0	0	0	0	0	0	0	0	0	0	0	0	0	1	0	0	0	0	0	0	0	0	0	0	0	0	0	0	0	0	0	0	0	0	0	0	0	0	0	0	0	0	0	0	0	0	0	0	0	0	0	0	0	0	0	0	0	0	0	0	0	0	0	36.34	FALSE	FALSE	FALSE	271	0.013
HPRp.Thr253Met	HPR	0.0132595	0.0103972	0	0.0372241							0.0191133	0.0191957	Met	Thr	FALSE		2	0	1	0	0	0	0	0	0	0	0	0	0	0	0	0	1	0	0	0	0	0	0	0	0	0	0	0	0	0	0	0	0	0	0	0	0	0	0	0	0	0	0	0	0	0	0	0	0	0	0	0	0	0	0	0	0	0	0	0	0	0	0	0	0	0	36.79	FALSE	FALSE	FALSE	271	0.013
HRH2p.Pro127His	HRH2	0.0132595	0.0103972	0	0.0372241							0.0191133	0.0191957	His	Pro	TRUE		2	0	1	0	0	0	0	0	0	0	0	0	0	0	0	0	1	0	0	0	0	0	0	0	0	0	0	0	0	0	0	0	0	0	0	0	0	0	0	0	0	0	0	0	0	0	0	0	0	0	0	0	0	0	0	0	0	0	0	0	0	0	0	0	0	0	36.08	FALSE	FALSE	FALSE	271	0.013
HRNRp.Gly663Ser	HRNR	0.0132595	0.0103972	0	0.0372241							0.0191133	0.0191957	Ser	Gly	TRUE		2	0	1	0	0	0	0	0	0	0	0	0	0	0	0	0	1	0	0	0	0	0	0	0	0	0	0	0	0	0	0	0	0	0	0	0	0	0	0	0	0	0	0	0	0	0	0	0	0	0	0	0	0	0	0	0	0	0	0	0	0	0	0	0	0	0	36.72	FALSE	FALSE	FALSE	271	0.013
HS3ST2p.Phe356Tyr	HS3ST2	0.0132595	0.0103972	0	0.0372241							0.0191133	0.0191957	Tyr	Phe	TRUE		2	0	1	0	0	0	0	0	0	0	0	0	0	0	0	0	1	0	0	0	0	0	0	0	0	0	0	0	0	0	0	0	0	0	0	0	0	0	0	0	0	0	0	0	0	0	0	0	0	0	0	0	0	0	0	0	0	0	0	0	0	0	0	0	0	0	36.6	FALSE	FALSE	FALSE	271	0.013
HS3ST2p.Val254Met	HS3ST2	0.0132595	0.0103972	0	0.0397784							0.0191133	0.0191957	Met	Val	FALSE		2	0	1	0	0	0	0	0	0	0	0	0	0	0	0	0	1	0	0	0	0	0	0	0	0	0	0	0	0	0	0	0	0	0	0	0	0	0	0	0	0	0	0	0	0	0	0	0	0	0	0	0	0	0	0	0	0	0	0	0	0	0	0	0	0	0	37.07	FALSE	FALSE	FALSE	271	0.013
HSPA12Bp.Gly302Cys	HSPA12B	0.0132595	0.0103972	0	0.0372241							0.0191133	0.0191957	Cys	Gly	TRUE		2	0	1	0	0	0	0	0	0	0	0	0	0	0	0	0	1	0	0	0	0	0	0	0	0	0	0	0	0	0	0	0	0	0	0	0	0	0	0	0	0	0	0	0	0	0	0	0	0	0	0	0	0	0	0	0	0	0	0	0	0	0	0	0	0	0	36.87	FALSE	FALSE	FALSE	271	0.013
HTR4p.Thr28Met	HTR4	0.0132595	0.0103972	0	0.0372241							0.0191133	0.0191957	Met	Thr	FALSE		2	0	1	0	0	0	0	0	0	0	0	0	0	0	0	0	1	0	0	0	0	0	0	0	0	0	0	0	0	0	0	0	0	0	0	0	0	0	0	0	0	0	0	0	0	0	0	0	0	0	0	0	0	0	0	0	0	0	0	0	0	0	0	0	0	0	36.92	FALSE	FALSE	FALSE	271	0.013
HUWE1p.Arg3309Cys	HUWE1	0.0132595	0.0103972	0	0.0397784							0.0191133	0.0191957	Cys	Arg	TRUE		2	0	1	0	0	0	0	0	0	0	0	0	0	0	0	0	1	0	0	0	0	0	0	0	0	0	0	0	0	0	0	0	0	0	0	0	0	0	0	0	0	0	0	0	0	0	0	0	0	0	0	0	0	0	0	0	0	0	0	0	0	0	0	0	0	0	36.75	FALSE	FALSE	FALSE	271	0.013
IGHG1p.Glu141Lys	IGHG1	0.0132595	0.0103972	0	0.0372241							0.0191133	0.0191957	Lys	Glu	TRUE		2	0	1	0	0	0	0	0	0	0	0	0	0	0	0	0	1	0	0	0	0	0	0	0	0	0	0	0	0	0	0	0	0	0	0	0	0	0	0	0	0	0	0	0	0	0	0	0	0	0	0	0	0	0	0	0	0	0	0	0	0	0	0	0	0	0	36.36	FALSE	FALSE	FALSE	271	0.013
IGHV1OR21-1p.Lys32Asn	IGHV1OR21-1	0.0132595	0.0103972	0	0.0397784							0.0191133	0.0191957	Asn	Lys	FALSE		2	0	1	0	0	0	0	0	0	0	0	0	0	0	0	0	1	0	0	0	0	0	0	0	0	0	0	0	0	0	0	0	0	0	0	0	0	0	0	0	0	0	0	0	0	0	0	0	0	0	0	0	0	0	0	0	0	0	0	0	0	0	0	0	0	0	36.33	FALSE	FALSE	FALSE	271	0.013
IGLV3-10p.Trp53Cys	IGLV3-10	0.0132595	0.0103972	0	0.0393026							0.0191133	0.0191957	Cys	Trp	TRUE		2	0	1	0	0	0	0	0	0	0	0	0	0	0	0	0	1	0	0	0	0	0	0	0	0	0	0	0	0	0	0	0	0	0	0	0	0	0	0	0	0	0	0	0	0	0	0	0	0	0	0	0	0	0	0	0	0	0	0	0	0	0	0	0	0	0	37.25	FALSE	FALSE	FALSE	271	0.013
IGSF11p.Ala409Thr	IGSF11	0.0132595	0.0103972	0	0.0372241							0.0191133	0.0191957	Thr	Ala	TRUE		2	0	1	0	0	0	0	0	0	0	0	0	0	0	0	0	1	0	0	0	0	0	0	0	0	0	0	0	0	0	0	0	0	0	0	0	0	0	0	0	0	0	0	0	0	0	0	0	0	0	0	0	0	0	0	0	0	0	0	0	0	0	0	0	0	0	35.49	FALSE	FALSE	FALSE	271	0.013
IGSF8p.Ala560Val	IGSF8	0.0132595	0.0103972	0	0.0397784							0.0191133	0.0191957	Val	Ala	FALSE		2	0	1	0	0	0	0	0	0	0	0	0	0	0	0	0	1	0	0	0	0	0	0	0	0	0	0	0	0	0	0	0	0	0	0	0	0	0	0	0	0	0	0	0	0	0	0	0	0	0	0	0	0	0	0	0	0	0	0	0	0	0	0	0	0	0	37.43	FALSE	FALSE	FALSE	271	0.013
IL1R2p.Gly265Ser	IL1R2	0.0132595	0.0103972	0	0.0397784							0.0191133	0.0191957	Ser	Gly	TRUE		2	0	1	0	0	0	0	0	0	0	0	0	0	0	0	0	1	0	0	0	0	0	0	0	0	0	0	0	0	0	0	0	0	0	0	0	0	0	0	0	0	0	0	0	0	0	0	0	0	0	0	0	0	0	0	0	0	0	0	0	0	0	0	0	0	0	36.33	FALSE	FALSE	FALSE	271	0.013
IL1RAPL2p.Glu203Asp	IL1RAPL2	0.0132595	0.0103972	0	0.0372241							0.0191133	0.0191957	Asp	Glu	FALSE		2	0	1	0	0	0	0	0	0	0	0	0	0	0	0	0	1	0	0	0	0	0	0	0	0	0	0	0	0	0	0	0	0	0	0	0	0	0	0	0	0	0	0	0	0	0	0	0	0	0	0	0	0	0	0	0	0	0	0	0	0	0	0	0	0	0	36.82	FALSE	FALSE	FALSE	271	0.013
IL2RGp.Glu34Ter	IL2RG	0.0132595	0.0103972	0	0.0372241							0.0191133	0.0191957	Ter	Glu	FALSE		2	0	1	0	0	0	0	0	0	0	0	0	0	0	0	0	1	0	0	0	0	0	0	0	0	0	0	0	0	0	0	0	0	0	0	0	0	0	0	0	0	0	0	0	0	0	0	0	0	0	0	0	0	0	0	0	0	0	0	0	0	0	0	0	0	0	36.65	FALSE	FALSE	FALSE	271	0.013
IMMTp.Glu683Gln	IMMT	0.0132595	0.0103972	0	0.0372241							0.0191133	0.0191957	Gln	Glu	FALSE		2	0	1	0	0	0	0	0	0	0	0	0	0	0	0	0	1	0	0	0	0	0	0	0	0	0	0	0	0	0	0	0	0	0	0	0	0	0	0	0	0	0	0	0	0	0	0	0	0	0	0	0	0	0	0	0	0	0	0	0	0	0	0	0	0	0	37.5	FALSE	FALSE	FALSE	271	0.013
INTS3p.Arg298Gln	INTS3	0.0132595	0.0103972	0	0.0397784							0.0191133	0.0191957	Gln	Arg	FALSE		2	0	1	0	0	0	0	0	0	0	0	0	0	0	0	0	1	0	0	0	0	0	0	0	0	0	0	0	0	0	0	0	0	0	0	0	0	0	0	0	0	0	0	0	0	0	0	0	0	0	0	0	0	0	0	0	0	0	0	0	0	0	0	0	0	0	35.95	FALSE	FALSE	FALSE	271	0.013
INTS7p.Arg684Ter	INTS7	0.0132595	0.0103972	0	0.0372241							0.0191133	0.0191957	Ter	Arg	FALSE		2	0	1	0	0	0	0	0	0	0	0	0	0	0	0	0	1	0	0	0	0	0	0	0	0	0	0	0	0	0	0	0	0	0	0	0	0	0	0	0	0	0	0	0	0	0	0	0	0	0	0	0	0	0	0	0	0	0	0	0	0	0	0	0	0	0	35.61	FALSE	FALSE	FALSE	271	0.013
INVSp.Arg762Trp	INVS	0.0132595	0.0103972	0	0.0397784							0.0191133	0.0191957	Trp	Arg	FALSE		2	0	1	0	0	0	0	0	0	0	0	0	0	0	0	0	1	0	0	0	0	0	0	0	0	0	0	0	0	0	0	0	0	0	0	0	0	0	0	0	0	0	0	0	0	0	0	0	0	0	0	0	0	0	0	0	0	0	0	0	0	0	0	0	0	0	35.67	FALSE	FALSE	FALSE	271	0.013
IRX6p.Arg315His	IRX6	0.0132595	0.0103972	0	0.0372241							0.0191133	0.0191957	His	Arg	TRUE		2	0	1	0	0	0	0	0	0	0	0	0	0	0	0	0	1	0	0	0	0	0	0	0	0	0	0	0	0	0	0	0	0	0	0	0	0	0	0	0	0	0	0	0	0	0	0	0	0	0	0	0	0	0	0	0	0	0	0	0	0	0	0	0	0	0	37.67	FALSE	FALSE	FALSE	271	0.013
ITGA11p.Arg407His	ITGA11	0.0132595	0.0103972	0	0.0397784							0.0191133	0.0191957	His	Arg	TRUE		2	0	1	0	0	0	0	0	0	0	0	0	0	0	0	0	1	0	0	0	0	0	0	0	0	0	0	0	0	0	0	0	0	0	0	0	0	0	0	0	0	0	0	0	0	0	0	0	0	0	0	0	0	0	0	0	0	0	0	0	0	0	0	0	0	0	36.81	FALSE	FALSE	FALSE	271	0.013
ITGA11p.Arg701Trp	ITGA11	0.0132595	0.0103972	0	0.0372241							0.0191133	0.0191957	Trp	Arg	FALSE		2	0	1	0	0	0	0	0	0	0	0	0	0	0	0	0	1	0	0	0	0	0	0	0	0	0	0	0	0	0	0	0	0	0	0	0	0	0	0	0	0	0	0	0	0	0	0	0	0	0	0	0	0	0	0	0	0	0	0	0	0	0	0	0	0	0	37.09	FALSE	FALSE	FALSE	271	0.013
ITGAXp.Asn798Ile	ITGAX	0.0132595	0.0103972	0	0.0372241							0.0191133	0.0191957	Ile	Asn	FALSE		2	0	1	0	0	0	0	0	0	0	0	0	0	0	0	0	1	0	0	0	0	0	0	0	0	0	0	0	0	0	0	0	0	0	0	0	0	0	0	0	0	0	0	0	0	0	0	0	0	0	0	0	0	0	0	0	0	0	0	0	0	0	0	0	0	0	35.85	FALSE	FALSE	FALSE	271	0.013
ITPR2p.Ser277Ile	ITPR2	0.0132595	0.0103972	0	0.0372241							0.0191133	0.0191957	Ile	Ser	FALSE		2	0	1	0	0	0	0	0	0	0	0	0	0	0	0	0	1	0	0	0	0	0	0	0	0	0	0	0	0	0	0	0	0	0	0	0	0	0	0	0	0	0	0	0	0	0	0	0	0	0	0	0	0	0	0	0	0	0	0	0	0	0	0	0	0	0	36.8	FALSE	FALSE	FALSE	271	0.013
IVLp.His162Gln	IVL	0.0132595	0.0103972	0	0.0397784							0.0191133	0.0191957	Gln	His	FALSE		2	0	1	0	0	0	0	0	0	0	0	0	0	0	0	0	1	0	0	0	0	0	0	0	0	0	0	0	0	0	0	0	0	0	0	0	0	0	0	0	0	0	0	0	0	0	0	0	0	0	0	0	0	0	0	0	0	0	0	0	0	0	0	0	0	0	36.73	FALSE	FALSE	FALSE	271	0.013
JMYp.Leu956Val	JMY	0.0132595	0.0103972	0	0.0372241							0.0191133	0.0191957	Val	Leu	FALSE		2	0	1	0	0	0	0	0	0	0	0	0	0	0	0	0	1	0	0	0	0	0	0	0	0	0	0	0	0	0	0	0	0	0	0	0	0	0	0	0	0	0	0	0	0	0	0	0	0	0	0	0	0	0	0	0	0	0	0	0	0	0	0	0	0	0	37.55	FALSE	FALSE	FALSE	271	0.013
KCNA5p.Trp472Cys	KCNA5	0.0132595	0.0103972	0	0.037288							0.0191133	0.0191957	Cys	Trp	TRUE		2	0	1	0	0	0	0	0	0	0	0	0	0	0	0	0	1	0	0	0	0	0	0	0	0	0	0	0	0	0	0	0	0	0	0	0	0	0	0	0	0	0	0	0	0	0	0	0	0	0	0	0	0	0	0	0	0	0	0	0	0	0	0	0	0	0	36.53	FALSE	FALSE	FALSE	271	0.013
KCNC2p.Ala112Thr	KCNC2	0.0132595	0.0103972	0	0.0372241							0.0191133	0.0191957	Thr	Ala	TRUE		2	0	1	0	0	0	0	0	0	0	0	0	0	0	0	0	1	0	0	0	0	0	0	0	0	0	0	0	0	0	0	0	0	0	0	0	0	0	0	0	0	0	0	0	0	0	0	0	0	0	0	0	0	0	0	0	0	0	0	0	0	0	0	0	0	0	37.17	FALSE	FALSE	FALSE	271	0.013
KCNG1p.Arg358His	KCNG1	0.0132595	0.0103972	0	0.0397784							0.0191133	0.0191957	His	Arg	TRUE		2	0	1	0	0	0	0	0	0	0	0	0	0	0	0	0	1	0	0	0	0	0	0	0	0	0	0	0	0	0	0	0	0	0	0	0	0	0	0	0	0	0	0	0	0	0	0	0	0	0	0	0	0	0	0	0	0	0	0	0	0	0	0	0	0	0	36.22	FALSE	FALSE	FALSE	271	0.013
KCNG1p.Arg480Gln	KCNG1	0.0132595	0.0103972	0	0.0372241							0.0191133	0.0191957	Gln	Arg	FALSE		2	0	1	0	0	0	0	0	0	0	0	0	0	0	0	0	1	0	0	0	0	0	0	0	0	0	0	0	0	0	0	0	0	0	0	0	0	0	0	0	0	0	0	0	0	0	0	0	0	0	0	0	0	0	0	0	0	0	0	0	0	0	0	0	0	0	36.98	FALSE	FALSE	FALSE	271	0.013
KCNG1p.Gly163Ser	KCNG1	0.0132595	0.0103972	0	0.0372241							0.0191133	0.0191957	Ser	Gly	TRUE		2	0	1	0	0	0	0	0	0	0	0	0	0	0	0	0	1	0	0	0	0	0	0	0	0	0	0	0	0	0	0	0	0	0	0	0	0	0	0	0	0	0	0	0	0	0	0	0	0	0	0	0	0	0	0	0	0	0	0	0	0	0	0	0	0	0	35.79	FALSE	FALSE	FALSE	271	0.013
KCNH3p.Ala375Thr	KCNH3	0.0132595	0.0103972	0	0.0372241							0.0191133	0.0191957	Thr	Ala	TRUE		2	0	1	0	0	0	0	0	0	0	0	0	0	0	0	0	1	0	0	0	0	0	0	0	0	0	0	0	0	0	0	0	0	0	0	0	0	0	0	0	0	0	0	0	0	0	0	0	0	0	0	0	0	0	0	0	0	0	0	0	0	0	0	0	0	0	36.32	FALSE	FALSE	FALSE	271	0.013
KCNH4p.Arg298His	KCNH4	0.0132595	0.0103972	0	0.0372241							0.0191133	0.0191957	His	Arg	TRUE		2	0	1	0	0	0	0	0	0	0	0	0	0	0	0	0	1	0	0	0	0	0	0	0	0	0	0	0	0	0	0	0	0	0	0	0	0	0	0	0	0	0	0	0	0	0	0	0	0	0	0	0	0	0	0	0	0	0	0	0	0	0	0	0	0	0	37	FALSE	FALSE	FALSE	271	0.013
KCNH5p.Gly332Cys	KCNH5	0.0132595	0.0103972	0	0.0372241							0.0191133	0.0191957	Cys	Gly	TRUE		2	0	1	0	0	0	0	0	0	0	0	0	0	0	0	0	1	0	0	0	0	0	0	0	0	0	0	0	0	0	0	0	0	0	0	0	0	0	0	0	0	0	0	0	0	0	0	0	0	0	0	0	0	0	0	0	0	0	0	0	0	0	0	0	0	0	36.15	FALSE	FALSE	FALSE	271	0.013
KCNH6p.Ala353Thr	KCNH6	0.0132595	0.0103972	0	0.037288							0.0191133	0.0191957	Thr	Ala	TRUE		2	0	1	0	0	0	0	0	0	0	0	0	0	0	0	0	1	0	0	0	0	0	0	0	0	0	0	0	0	0	0	0	0	0	0	0	0	0	0	0	0	0	0	0	0	0	0	0	0	0	0	0	0	0	0	0	0	0	0	0	0	0	0	0	0	0	37.01	FALSE	FALSE	FALSE	271	0.013
KCNH7p.Arg876Ter	KCNH7	0.0132595	0.0103972	0	0.0372241							0.0191133	0.0191957	Ter	Arg	FALSE		2	0	1	0	0	0	0	0	0	0	0	0	0	0	0	0	1	0	0	0	0	0	0	0	0	0	0	0	0	0	0	0	0	0	0	0	0	0	0	0	0	0	0	0	0	0	0	0	0	0	0	0	0	0	0	0	0	0	0	0	0	0	0	0	0	0	36.96	FALSE	FALSE	FALSE	271	0.013
KCNJ3p.Gly254Cys	KCNJ3	0.0132595	0.0103972	0	0.0397784							0.0191133	0.0191957	Cys	Gly	TRUE		2	0	1	0	0	0	0	0	0	0	0	0	0	0	0	0	1	0	0	0	0	0	0	0	0	0	0	0	0	0	0	0	0	0	0	0	0	0	0	0	0	0	0	0	0	0	0	0	0	0	0	0	0	0	0	0	0	0	0	0	0	0	0	0	0	0	37.51	FALSE	FALSE	FALSE	271	0.013
KCNJ5p.Ala197Thr	KCNJ5	0.0132595	0.0103972	0	0.0372241							0.0191133	0.0191957	Thr	Ala	TRUE	1	2	0	1	0	0	0	0	0	0	0	0	0	0	0	0	0	1	0	0	0	0	0	0	0	0	0	0	0	0	0	0	0	0	0	0	0	0	0	0	0	0	0	0	0	0	0	0	0	0	0	0	0	0	0	0	0	0	0	0	0	0	0	0	0	0	0	36.88	FALSE	FALSE	FALSE	271	0.013
KCNJ8p.Arg16His	KCNJ8	0.0132595	0.0103972	0	0.0372241							0.0191133	0.0191957	His	Arg	TRUE		2	0	1	0	0	0	0	0	0	0	0	0	0	0	0	0	1	0	0	0	0	0	0	0	0	0	0	0	0	0	0	0	0	0	0	0	0	0	0	0	0	0	0	0	0	0	0	0	0	0	0	0	0	0	0	0	0	0	0	0	0	0	0	0	0	0	36.46	FALSE	FALSE	FALSE	271	0.013
KCNJ8p.Pro249Ala	KCNJ8	0.0132595	0.0103972	0	0.0397784							0.0191133	0.0191957	Ala	Pro	FALSE		2	0	1	0	0	0	0	0	0	0	0	0	0	0	0	0	1	0	0	0	0	0	0	0	0	0	0	0	0	0	0	0	0	0	0	0	0	0	0	0	0	0	0	0	0	0	0	0	0	0	0	0	0	0	0	0	0	0	0	0	0	0	0	0	0	0	36.71	FALSE	FALSE	FALSE	271	0.013
KCNQ3p.Gly553Arg	KCNQ3	0.0132595	0.0103972	0	0.037288							0.0191133	0.0191957	Arg	Gly	TRUE		2	0	1	0	0	0	0	0	0	0	0	0	0	0	0	0	1	0	0	0	0	0	0	0	0	0	0	0	0	0	0	0	0	0	0	0	0	0	0	0	0	0	0	0	0	0	0	0	0	0	0	0	0	0	0	0	0	0	0	0	0	0	0	0	0	0	36.41	FALSE	FALSE	FALSE	271	0.013
KCNQ4p.Trp97Cys	KCNQ4	0.0132595	0.0103972	0	0.0372241							0.0191133	0.0191957	Cys	Trp	TRUE		2	0	1	0	0	0	0	0	0	0	0	0	0	0	0	0	1	0	0	0	0	0	0	0	0	0	0	0	0	0	0	0	0	0	0	0	0	0	0	0	0	0	0	0	0	0	0	0	0	0	0	0	0	0	0	0	0	0	0	0	0	0	0	0	0	0	37.12	FALSE	FALSE	FALSE	271	0.013
KCNT2p.Gly871Cys	KCNT2	0.0132595	0.0103972	0	0.0372241							0.0191133	0.0191957	Cys	Gly	TRUE		2	0	1	0	0	0	0	0	0	0	0	0	0	0	0	0	1	0	0	0	0	0	0	0	0	0	0	0	0	0	0	0	0	0	0	0	0	0	0	0	0	0	0	0	0	0	0	0	0	0	0	0	0	0	0	0	0	0	0	0	0	0	0	0	0	0	36.95	FALSE	FALSE	FALSE	271	0.013
KCNU1p.Arg544Gln	KCNU1	0.0132595	0.0103972	0	0.0397784							0.0191133	0.0191957	Gln	Arg	FALSE		2	0	1	0	0	0	0	0	0	0	0	0	0	0	0	0	1	0	0	0	0	0	0	0	0	0	0	0	0	0	0	0	0	0	0	0	0	0	0	0	0	0	0	0	0	0	0	0	0	0	0	0	0	0	0	0	0	0	0	0	0	0	0	0	0	0	36.54	FALSE	FALSE	FALSE	271	0.013
KCNU1p.Pro1038Thr	KCNU1	0.0132595	0.0103972	0	0.0372241							0.0191133	0.0191957	Thr	Pro	TRUE		2	0	1	0	0	0	0	0	0	0	0	0	0	0	0	0	1	0	0	0	0	0	0	0	0	0	0	0	0	0	0	0	0	0	0	0	0	0	0	0	0	0	0	0	0	0	0	0	0	0	0	0	0	0	0	0	0	0	0	0	0	0	0	0	0	0	37.22	FALSE	FALSE	FALSE	271	0.013
KCTD8p.Glu128Ter	KCTD8	0.0132595	0.0103972	0	0.037288							0.0191133	0.0191957	Ter	Glu	FALSE		2	0	1	0	0	0	0	0	0	0	0	0	0	0	0	0	1	0	0	0	0	0	0	0	0	0	0	0	0	0	0	0	0	0	0	0	0	0	0	0	0	0	0	0	0	0	0	0	0	0	0	0	0	0	0	0	0	0	0	0	0	0	0	0	0	0	36.44	FALSE	FALSE	FALSE	271	0.013
KDM3Bp.Glu1005Gln	KDM3B	0.0132595	0.0103972	0	0.0372241							0.0191133	0.0191957	Gln	Glu	FALSE		2	0	1	0	0	0	0	0	0	0	0	0	0	0	0	0	1	0	0	0	0	0	0	0	0	0	0	0	0	0	0	0	0	0	0	0	0	0	0	0	0	0	0	0	0	0	0	0	0	0	0	0	0	0	0	0	0	0	0	0	0	0	0	0	0	0	36.1	FALSE	FALSE	FALSE	271	0.013
KDM4Bp.Arg346Trp	KDM4B	0.0132595	0.0103972	0	0.0372241							0.0191133	0.0191957	Trp	Arg	FALSE		2	0	1	0	0	0	0	0	0	0	0	0	0	0	0	0	1	0	0	0	0	0	0	0	0	0	0	0	0	0	0	0	0	0	0	0	0	0	0	0	0	0	0	0	0	0	0	0	0	0	0	0	0	0	0	0	0	0	0	0	0	0	0	0	0	0	36.49	FALSE	FALSE	FALSE	271	0.013
KIAA1210p.Arg309His	KIAA1210	0.0132595	0.0103972	0	0.0372241							0.0191133	0.0191957	His	Arg	TRUE		2	0	1	0	0	0	0	0	0	0	0	0	0	0	0	0	1	0	0	0	0	0	0	0	0	0	0	0	0	0	0	0	0	0	0	0	0	0	0	0	0	0	0	0	0	0	0	0	0	0	0	0	0	0	0	0	0	0	0	0	0	0	0	0	0	0	37.03	FALSE	FALSE	FALSE	271	0.013
KIF26Bp.Arg389Gln	KIF26B	0.0132595	0.0103972	0	0.0397784							0.0191133	0.0191957	Gln	Arg	FALSE		2	0	1	0	0	0	0	0	0	0	0	0	0	0	0	0	1	0	0	0	0	0	0	0	0	0	0	0	0	0	0	0	0	0	0	0	0	0	0	0	0	0	0	0	0	0	0	0	0	0	0	0	0	0	0	0	0	0	0	0	0	0	0	0	0	0	35.27	FALSE	FALSE	FALSE	271	0.013
KIF2Bp.Ala86Asp	KIF2B	0.0132595	0.0103972	0	0.0372241							0.0191133	0.0191957	Asp	Ala	FALSE		2	0	1	0	0	0	0	0	0	0	0	0	0	0	0	0	1	0	0	0	0	0	0	0	0	0	0	0	0	0	0	0	0	0	0	0	0	0	0	0	0	0	0	0	0	0	0	0	0	0	0	0	0	0	0	0	0	0	0	0	0	0	0	0	0	0	36.73	FALSE	FALSE	FALSE	271	0.013
KIF2Bp.Ser512Ala	KIF2B	0.0132595	0.0103972	0	0.0397784							0.0191133	0.0191957	Ala	Ser	FALSE		2	0	1	0	0	0	0	0	0	0	0	0	0	0	0	0	1	0	0	0	0	0	0	0	0	0	0	0	0	0	0	0	0	0	0	0	0	0	0	0	0	0	0	0	0	0	0	0	0	0	0	0	0	0	0	0	0	0	0	0	0	0	0	0	0	0	35.28	FALSE	FALSE	FALSE	271	0.013
KLF4p.Ser468Leu	KLF4	0.0132595	0.0103972	0	0.0372241							0.0191133	0.0191957	Leu	Ser	FALSE	1	2	0	1	0	0	0	0	0	0	0	0	0	0	0	0	0	1	0	0	0	0	0	0	0	0	0	0	0	0	0	0	0	0	0	0	0	0	0	0	0	0	0	0	0	0	0	0	0	0	0	0	0	0	0	0	0	0	0	0	0	0	0	0	0	0	0	35.62	FALSE	FALSE	FALSE	271	0.013
KLK15p.Arg78His	KLK15	0.0132595	0.0103972	0	0.0372241							0.0191133	0.0191957	His	Arg	TRUE		2	0	1	0	0	0	0	0	0	0	0	0	0	0	0	0	1	0	0	0	0	0	0	0	0	0	0	0	0	0	0	0	0	0	0	0	0	0	0	0	0	0	0	0	0	0	0	0	0	0	0	0	0	0	0	0	0	0	0	0	0	0	0	0	0	0	36.83	FALSE	FALSE	FALSE	271	0.013
KRT13p.Trp139Ter	KRT13	0.0132595	0.0103972	0	0.0397784							0.0191133	0.0191957	Ter	Trp	FALSE		2	0	1	0	0	0	0	0	0	0	0	0	0	0	0	0	1	0	0	0	0	0	0	0	0	0	0	0	0	0	0	0	0	0	0	0	0	0	0	0	0	0	0	0	0	0	0	0	0	0	0	0	0	0	0	0	0	0	0	0	0	0	0	0	0	0	36.36	FALSE	FALSE	FALSE	271	0.013
KRT19p.Ala246Thr	KRT19	0.0132595	0.0103972	0	0.0372241							0.0191133	0.0191957	Thr	Ala	TRUE		2	0	1	0	0	0	0	0	0	0	0	0	0	0	0	0	1	0	0	0	0	0	0	0	0	0	0	0	0	0	0	0	0	0	0	0	0	0	0	0	0	0	0	0	0	0	0	0	0	0	0	0	0	0	0	0	0	0	0	0	0	0	0	0	0	0	35.81	FALSE	FALSE	FALSE	271	0.013
KRTAP19-5p.Arg33His	KRTAP19-5	0.0132595	0.0103972	0	0.0372241							0.0191133	0.0191957	His	Arg	TRUE		2	0	1	0	0	0	0	0	0	0	0	0	0	0	0	0	1	0	0	0	0	0	0	0	0	0	0	0	0	0	0	0	0	0	0	0	0	0	0	0	0	0	0	0	0	0	0	0	0	0	0	0	0	0	0	0	0	0	0	0	0	0	0	0	0	0	36.66	FALSE	FALSE	FALSE	271	0.013
KRTAP21-2p.Tyr33Ter	KRTAP21-2	0.0132595	0.0103972	0	0.0372241							0.0191133	0.0191957	Ter	Tyr	FALSE		2	0	1	0	0	0	0	0	0	0	0	0	0	0	0	0	1	0	0	0	0	0	0	0	0	0	0	0	0	0	0	0	0	0	0	0	0	0	0	0	0	0	0	0	0	0	0	0	0	0	0	0	0	0	0	0	0	0	0	0	0	0	0	0	0	0	36.51	FALSE	FALSE	FALSE	271	0.013
KRTAP24-1p.Cys81Tyr	KRTAP24-1	0.0132595	0.0103972	0	0.0372241							0.0191133	0.0191957	Tyr	Cys	TRUE		2	0	1	0	0	0	0	0	0	0	0	0	0	0	0	0	1	0	0	0	0	0	0	0	0	0	0	0	0	0	0	0	0	0	0	0	0	0	0	0	0	0	0	0	0	0	0	0	0	0	0	0	0	0	0	0	0	0	0	0	0	0	0	0	0	0	35.41	FALSE	FALSE	FALSE	271	0.013
LAD1p.Arg461Gln	LAD1	0.0132595	0.0103972	0	0.0397784							0.0191133	0.0191957	Gln	Arg	FALSE		2	0	1	0	0	0	0	0	0	0	0	0	0	0	0	0	1	0	0	0	0	0	0	0	0	0	0	0	0	0	0	0	0	0	0	0	0	0	0	0	0	0	0	0	0	0	0	0	0	0	0	0	0	0	0	0	0	0	0	0	0	0	0	0	0	0	36.54	FALSE	FALSE	FALSE	271	0.013
LCN2p.Leu27Met	LCN2	0.0132595	0.0103972	0	0.0397784							0.0191133	0.0191957	Met	Leu	FALSE		2	0	1	0	0	0	0	0	0	0	0	0	0	0	0	0	1	0	0	0	0	0	0	0	0	0	0	0	0	0	0	0	0	0	0	0	0	0	0	0	0	0	0	0	0	0	0	0	0	0	0	0	0	0	0	0	0	0	0	0	0	0	0	0	0	0	35.98	FALSE	FALSE	FALSE	271	0.013
LEPRp.Glu971Asp	LEPR	0.0132595	0.0103972	0	0.0372241							0.0191133	0.0191957	Asp	Glu	FALSE		2	0	1	0	0	0	0	0	0	0	0	0	0	0	0	0	1	0	0	0	0	0	0	0	0	0	0	0	0	0	0	0	0	0	0	0	0	0	0	0	0	0	0	0	0	0	0	0	0	0	0	0	0	0	0	0	0	0	0	0	0	0	0	0	0	0	36.48	FALSE	FALSE	FALSE	271	0.013
LGALS8p.Gly131Ser	LGALS8	0.0132595	0.0103972	0	0.0372241							0.0191133	0.0191957	Ser	Gly	TRUE		2	0	1	0	0	0	0	0	0	0	0	0	0	0	0	0	1	0	0	0	0	0	0	0	0	0	0	0	0	0	0	0	0	0	0	0	0	0	0	0	0	0	0	0	0	0	0	0	0	0	0	0	0	0	0	0	0	0	0	0	0	0	0	0	0	0	37.4	FALSE	FALSE	FALSE	271	0.013
LGI2p.Lys239Arg	LGI2	0.0132595	0.0103972	0	0.0372241							0.0191133	0.0191957	Arg	Lys	TRUE		2	0	1	0	0	0	0	0	0	0	0	0	0	0	0	0	1	0	0	0	0	0	0	0	0	0	0	0	0	0	0	0	0	0	0	0	0	0	0	0	0	0	0	0	0	0	0	0	0	0	0	0	0	0	0	0	0	0	0	0	0	0	0	0	0	0	37.5	FALSE	FALSE	FALSE	271	0.013
LILRB3p.Thr543Met	LILRB3	0.0132595	0.0103972	0	0.037288							0.0191133	0.0191957	Met	Thr	FALSE		2	0	1	0	0	0	0	0	0	0	0	0	0	0	0	0	1	0	0	0	0	0	0	0	0	0	0	0	0	0	0	0	0	0	0	0	0	0	0	0	0	0	0	0	0	0	0	0	0	0	0	0	0	0	0	0	0	0	0	0	0	0	0	0	0	0	36.44	FALSE	FALSE	FALSE	271	0.013
LIN7Ap.Thr11Met	LIN7A	0.0132595	0.0103972	0	0.0372241							0.0191133	0.0191957	Met	Thr	FALSE		2	0	1	0	0	0	0	0	0	0	0	0	0	0	0	0	1	0	0	0	0	0	0	0	0	0	0	0	0	0	0	0	0	0	0	0	0	0	0	0	0	0	0	0	0	0	0	0	0	0	0	0	0	0	0	0	0	0	0	0	0	0	0	0	0	0	35.89	FALSE	FALSE	FALSE	271	0.013
LMTK2p.Thr158Met	LMTK2	0.0132595	0.0103972	0	0.0372241							0.0191133	0.0191957	Met	Thr	FALSE		2	0	1	0	0	0	0	0	0	0	0	0	0	0	0	0	1	0	0	0	0	0	0	0	0	0	0	0	0	0	0	0	0	0	0	0	0	0	0	0	0	0	0	0	0	0	0	0	0	0	0	0	0	0	0	0	0	0	0	0	0	0	0	0	0	0	36.45	FALSE	FALSE	FALSE	271	0.013
LPAp.Gln848Lys	LPA	0.0132595	0.0103972	0	0.0372241							0.0191133	0.0191957	Lys	Gln	TRUE		2	0	1	0	0	0	0	0	0	0	0	0	0	0	0	0	1	0	0	0	0	0	0	0	0	0	0	0	0	0	0	0	0	0	0	0	0	0	0	0	0	0	0	0	0	0	0	0	0	0	0	0	0	0	0	0	0	0	0	0	0	0	0	0	0	0	36.36	FALSE	FALSE	FALSE	271	0.013
LPAp.Thr1591Ile	LPA	0.0132595	0.0103972	0	0.0372241							0.0191133	0.0191957	Ile	Thr	FALSE		2	0	1	0	0	0	0	0	0	0	0	0	0	0	0	0	1	0	0	0	0	0	0	0	0	0	0	0	0	0	0	0	0	0	0	0	0	0	0	0	0	0	0	0	0	0	0	0	0	0	0	0	0	0	0	0	0	0	0	0	0	0	0	0	0	0	37.07	FALSE	FALSE	FALSE	271	0.013
LPHN3p.Arg933Ter	LPHN3	0.0132595	0.0103972	0	0.0372241							0.0191133	0.0191957	Ter	Arg	FALSE		2	0	1	0	0	0	0	0	0	0	0	0	0	0	0	0	1	0	0	0	0	0	0	0	0	0	0	0	0	0	0	0	0	0	0	0	0	0	0	0	0	0	0	0	0	0	0	0	0	0	0	0	0	0	0	0	0	0	0	0	0	0	0	0	0	0	36.98	FALSE	FALSE	FALSE	271	0.013
LPHN3p.Thr766Met	LPHN3	0.0132595	0.0103972	0	0.0372241							0.0191133	0.0191957	Met	Thr	FALSE		2	0	1	0	0	0	0	0	0	0	0	0	0	0	0	0	1	0	0	0	0	0	0	0	0	0	0	0	0	0	0	0	0	0	0	0	0	0	0	0	0	0	0	0	0	0	0	0	0	0	0	0	0	0	0	0	0	0	0	0	0	0	0	0	0	0	36.45	FALSE	FALSE	FALSE	271	0.013
LRP12p.Ser728Gly	LRP12	0.0132595	0.0103972	0	0.0372241							0.0191133	0.0191957	Gly	Ser	FALSE		2	0	1	0	0	0	0	0	0	0	0	0	0	0	0	0	1	0	0	0	0	0	0	0	0	0	0	0	0	0	0	0	0	0	0	0	0	0	0	0	0	0	0	0	0	0	0	0	0	0	0	0	0	0	0	0	0	0	0	0	0	0	0	0	0	0	36.04	FALSE	FALSE	FALSE	271	0.013
LRP1Bp.Gly4132Ter	LRP1B	0.0132595	0.0103972	0	0.0397784							0.0191133	0.0191957	Ter	Gly	FALSE	1	2	0	1	0	0	0	0	0	0	0	0	0	0	0	0	0	1	0	0	0	0	0	0	0	0	0	0	0	0	0	0	0	0	0	0	0	0	0	0	0	0	0	0	0	0	0	0	0	0	0	0	0	0	0	0	0	0	0	0	0	0	0	0	0	0	0	36.12	FALSE	FALSE	FALSE	271	0.013
LRP1Bp.Pro3478His	LRP1B	0.0132595	0.0103972	0	0.0372241							0.0191133	0.0191957	His	Pro	TRUE	1	2	0	1	0	0	0	0	0	0	0	0	0	0	0	0	0	1	0	0	0	0	0	0	0	0	0	0	0	0	0	0	0	0	0	0	0	0	0	0	0	0	0	0	0	0	0	0	0	0	0	0	0	0	0	0	0	0	0	0	0	0	0	0	0	0	0	37.46	FALSE	FALSE	FALSE	271	0.013
LRRC7p.Gly19Cys	LRRC7	0.0132595	0.0103972	0	0.0372241							0.0191133	0.0191957	Cys	Gly	TRUE		2	0	1	0	0	0	0	0	0	0	0	0	0	0	0	0	1	0	0	0	0	0	0	0	0	0	0	0	0	0	0	0	0	0	0	0	0	0	0	0	0	0	0	0	0	0	0	0	0	0	0	0	0	0	0	0	0	0	0	0	0	0	0	0	0	0	36.84	FALSE	FALSE	FALSE	271	0.013
LRRK1p.Asp1105Asn	LRRK1	0.0132595	0.0103972	0	0.0372241							0.0191133	0.0191957	Asn	Asp	FALSE		2	0	1	0	0	0	0	0	0	0	0	0	0	0	0	0	1	0	0	0	0	0	0	0	0	0	0	0	0	0	0	0	0	0	0	0	0	0	0	0	0	0	0	0	0	0	0	0	0	0	0	0	0	0	0	0	0	0	0	0	0	0	0	0	0	0	36.86	FALSE	FALSE	FALSE	271	0.013
LRRK2p.Gly741Ter	LRRK2	0.0132595	0.0103972	0	0.0397784							0.0191133	0.0191957	Ter	Gly	FALSE		2	0	1	0	0	0	0	0	0	0	0	0	0	0	0	0	1	0	0	0	0	0	0	0	0	0	0	0	0	0	0	0	0	0	0	0	0	0	0	0	0	0	0	0	0	0	0	0	0	0	0	0	0	0	0	0	0	0	0	0	0	0	0	0	0	0	37.23	FALSE	FALSE	FALSE	271	0.013
LRRTM4p.Ala223Ser	LRRTM4	0.0132595	0.0103972	0	0.0372241							0.0191133	0.0191957	Ser	Ala	TRUE		2	0	1	0	0	0	0	0	0	0	0	0	0	0	0	0	1	0	0	0	0	0	0	0	0	0	0	0	0	0	0	0	0	0	0	0	0	0	0	0	0	0	0	0	0	0	0	0	0	0	0	0	0	0	0	0	0	0	0	0	0	0	0	0	0	0	37.04	FALSE	FALSE	FALSE	271	0.013
LSM10p.Arg10Gln	LSM10	0.0132595	0.0103972	0	0.0372241							0.0191133	0.0191957	Gln	Arg	FALSE		2	0	1	0	0	0	0	0	0	0	0	0	0	0	0	0	1	0	0	0	0	0	0	0	0	0	0	0	0	0	0	0	0	0	0	0	0	0	0	0	0	0	0	0	0	0	0	0	0	0	0	0	0	0	0	0	0	0	0	0	0	0	0	0	0	0	37.16	FALSE	FALSE	FALSE	271	0.013
LTBP1p.Arg930His	LTBP1	0.0132595	0.0103972	0	0.0372241							0.0191133	0.0191957	His	Arg	TRUE		2	0	1	0	0	0	0	0	0	0	0	0	0	0	0	0	1	0	0	0	0	0	0	0	0	0	0	0	0	0	0	0	0	0	0	0	0	0	0	0	0	0	0	0	0	0	0	0	0	0	0	0	0	0	0	0	0	0	0	0	0	0	0	0	0	0	36.87	FALSE	FALSE	FALSE	271	0.013
LTFp.Arg627Cys	LTF	0.0132595	0.0103972	0	0.0372241							0.0191133	0.0191957	Cys	Arg	TRUE		2	0	1	0	0	0	0	0	0	0	0	0	0	0	0	0	1	0	0	0	0	0	0	0	0	0	0	0	0	0	0	0	0	0	0	0	0	0	0	0	0	0	0	0	0	0	0	0	0	0	0	0	0	0	0	0	0	0	0	0	0	0	0	0	0	0	36.82	FALSE	FALSE	FALSE	271	0.013
LYZL2p.Pro11Leu	LYZL2	0.0132595	0.0103972	0	0.0372241							0.0191133	0.0191957	Leu	Pro	FALSE		2	0	1	0	0	0	0	0	0	0	0	0	0	0	0	0	1	0	0	0	0	0	0	0	0	0	0	0	0	0	0	0	0	0	0	0	0	0	0	0	0	0	0	0	0	0	0	0	0	0	0	0	0	0	0	0	0	0	0	0	0	0	0	0	0	0	37.28	FALSE	FALSE	FALSE	271	0.013
MACROD1p.Arg158Cys	MACROD1	0.0132595	0.0103972	0	0.0397784							0.0191133	0.0191957	Cys	Arg	TRUE		2	0	1	0	0	0	0	0	0	0	0	0	0	0	0	0	1	0	0	0	0	0	0	0	0	0	0	0	0	0	0	0	0	0	0	0	0	0	0	0	0	0	0	0	0	0	0	0	0	0	0	0	0	0	0	0	0	0	0	0	0	0	0	0	0	0	35.83	FALSE	FALSE	FALSE	271	0.013
MAGEC1p.Asp46Asn	MAGEC1	0.0132595	0.0103972	0	0.0372241							0.0191133	0.0191957	Asn	Asp	FALSE		2	0	1	0	0	0	0	0	0	0	0	0	0	0	0	0	1	0	0	0	0	0	0	0	0	0	0	0	0	0	0	0	0	0	0	0	0	0	0	0	0	0	0	0	0	0	0	0	0	0	0	0	0	0	0	0	0	0	0	0	0	0	0	0	0	0	37.25	FALSE	FALSE	FALSE	271	0.013
MAGEC1p.Glu702Asp	MAGEC1	0.0132595	0.0103972	0	0.0372241							0.0191133	0.0191957	Asp	Glu	FALSE		2	0	1	0	0	0	0	0	0	0	0	0	0	0	0	0	1	0	0	0	0	0	0	0	0	0	0	0	0	0	0	0	0	0	0	0	0	0	0	0	0	0	0	0	0	0	0	0	0	0	0	0	0	0	0	0	0	0	0	0	0	0	0	0	0	0	36.19	FALSE	FALSE	FALSE	271	0.013
MAGEC2p.Pro270His	MAGEC2	0.0132595	0.0103972	0	0.0372241							0.0191133	0.0191957	His	Pro	TRUE		2	0	1	0	0	0	0	0	0	0	0	0	0	0	0	0	1	0	0	0	0	0	0	0	0	0	0	0	0	0	0	0	0	0	0	0	0	0	0	0	0	0	0	0	0	0	0	0	0	0	0	0	0	0	0	0	0	0	0	0	0	0	0	0	0	0	36.4	FALSE	FALSE	FALSE	271	0.013
MAN2A2p.Glu821Lys	MAN2A2	0.0132595	0.0103972	0	0.0372241							0.0191133	0.0191957	Lys	Glu	TRUE		2	0	1	0	0	0	0	0	0	0	0	0	0	0	0	0	1	0	0	0	0	0	0	0	0	0	0	0	0	0	0	0	0	0	0	0	0	0	0	0	0	0	0	0	0	0	0	0	0	0	0	0	0	0	0	0	0	0	0	0	0	0	0	0	0	0	36.59	FALSE	FALSE	FALSE	271	0.013
MAN2C1p.Ala788Thr	MAN2C1	0.0132595	0.0103972	0	0.0397784							0.0191133	0.0191957	Thr	Ala	TRUE		2	0	1	0	0	0	0	0	0	0	0	0	0	0	0	0	1	0	0	0	0	0	0	0	0	0	0	0	0	0	0	0	0	0	0	0	0	0	0	0	0	0	0	0	0	0	0	0	0	0	0	0	0	0	0	0	0	0	0	0	0	0	0	0	0	0	36.72	FALSE	FALSE	FALSE	271	0.013
MAP2K3p.Asp24Tyr	MAP2K3	0.0132595	0.0103972	0	0.0372241							0.0191133	0.0191957	Tyr	Asp	TRUE		2	0	1	0	0	0	0	0	0	0	0	0	0	0	0	0	1	0	0	0	0	0	0	0	0	0	0	0	0	0	0	0	0	0	0	0	0	0	0	0	0	0	0	0	0	0	0	0	0	0	0	0	0	0	0	0	0	0	0	0	0	0	0	0	0	0	37.27	FALSE	FALSE	FALSE	271	0.013
MAP2K7p.Arg302Trp	MAP2K7	0.0132595	0.0103972	0	0.0397784							0.0191133	0.0191957	Trp	Arg	FALSE		2	0	1	0	0	0	0	0	0	0	0	0	0	0	0	0	1	0	0	0	0	0	0	0	0	0	0	0	0	0	0	0	0	0	0	0	0	0	0	0	0	0	0	0	0	0	0	0	0	0	0	0	0	0	0	0	0	0	0	0	0	0	0	0	0	0	36.5	FALSE	FALSE	FALSE	271	0.013
MAP2p.Arg1251His	MAP2	0.0132595	0.0103972	0	0.0372241							0.0191133	0.0191957	His	Arg	TRUE		2	0	1	0	0	0	0	0	0	0	0	0	0	0	0	0	1	0	0	0	0	0	0	0	0	0	0	0	0	0	0	0	0	0	0	0	0	0	0	0	0	0	0	0	0	0	0	0	0	0	0	0	0	0	0	0	0	0	0	0	0	0	0	0	0	0	36.18	FALSE	FALSE	FALSE	271	0.013
MAP2p.Arg1397Met	MAP2	0.0132595	0.0103972	0	0.0372241							0.0191133	0.0191957	Met	Arg	FALSE		2	0	1	0	0	0	0	0	0	0	0	0	0	0	0	0	1	0	0	0	0	0	0	0	0	0	0	0	0	0	0	0	0	0	0	0	0	0	0	0	0	0	0	0	0	0	0	0	0	0	0	0	0	0	0	0	0	0	0	0	0	0	0	0	0	0	36.5	FALSE	FALSE	FALSE	271	0.013
MAP3K9p.Ala367Ser	MAP3K9	0.0132595	0.0103972	0	0.0372241							0.0191133	0.0191957	Ser	Ala	TRUE		2	0	1	0	0	0	0	0	0	0	0	0	0	0	0	0	1	0	0	0	0	0	0	0	0	0	0	0	0	0	0	0	0	0	0	0	0	0	0	0	0	0	0	0	0	0	0	0	0	0	0	0	0	0	0	0	0	0	0	0	0	0	0	0	0	0	36.6	FALSE	FALSE	FALSE	271	0.013
MASP1p.Gly592Ser	MASP1	0.0132595	0.0103972	0	0.0397784							0.0191133	0.0191957	Ser	Gly	TRUE		2	0	1	0	0	0	0	0	0	0	0	0	0	0	0	0	1	0	0	0	0	0	0	0	0	0	0	0	0	0	0	0	0	0	0	0	0	0	0	0	0	0	0	0	0	0	0	0	0	0	0	0	0	0	0	0	0	0	0	0	0	0	0	0	0	0	36.61	FALSE	FALSE	FALSE	271	0.013
MCOLN2p.Leu149Ile	MCOLN2	0.0132595	0.0103972	0	0.0372241							0.0191133	0.0191957	Ile	Leu	FALSE		2	0	1	0	0	0	0	0	0	0	0	0	0	0	0	0	1	0	0	0	0	0	0	0	0	0	0	0	0	0	0	0	0	0	0	0	0	0	0	0	0	0	0	0	0	0	0	0	0	0	0	0	0	0	0	0	0	0	0	0	0	0	0	0	0	0	35.62	FALSE	FALSE	FALSE	271	0.013
MESTp.Pro113Leu	MEST	0.0132595	0.0103972	0	0.0397784							0.0191133	0.0191957	Leu	Pro	FALSE		2	0	1	0	0	0	0	0	0	0	0	0	0	0	0	0	1	0	0	0	0	0	0	0	0	0	0	0	0	0	0	0	0	0	0	0	0	0	0	0	0	0	0	0	0	0	0	0	0	0	0	0	0	0	0	0	0	0	0	0	0	0	0	0	0	0	37.71	FALSE	FALSE	FALSE	271	0.013
MEX3Bp.Val392Ile	MEX3B	0.0132595	0.0103972	0	0.0372241							0.0191133	0.0191957	Ile	Val	FALSE		2	0	1	0	0	0	0	0	0	0	0	0	0	0	0	0	1	0	0	0	0	0	0	0	0	0	0	0	0	0	0	0	0	0	0	0	0	0	0	0	0	0	0	0	0	0	0	0	0	0	0	0	0	0	0	0	0	0	0	0	0	0	0	0	0	0	36.4	FALSE	FALSE	FALSE	271	0.013
MGAMp.Arg1121His	MGAM	0.0132595	0.0103972	0	0.0372241							0.0191133	0.0191957	His	Arg	TRUE		2	0	1	0	0	0	0	0	0	0	0	0	0	0	0	0	1	0	0	0	0	0	0	0	0	0	0	0	0	0	0	0	0	0	0	0	0	0	0	0	0	0	0	0	0	0	0	0	0	0	0	0	0	0	0	0	0	0	0	0	0	0	0	0	0	0	37.17	FALSE	FALSE	FALSE	271	0.013
MGAp.Arg1043Ter	MGA	0.0132595	0.0103972	0	0.0372241							0.0191133	0.0191957	Ter	Arg	FALSE		2	0	1	0	0	0	0	0	0	0	0	0	0	0	0	0	1	0	0	0	0	0	0	0	0	0	0	0	0	0	0	0	0	0	0	0	0	0	0	0	0	0	0	0	0	0	0	0	0	0	0	0	0	0	0	0	0	0	0	0	0	0	0	0	0	0	35.78	FALSE	FALSE	FALSE	271	0.013
MGAp.Pro725Ser	MGA	0.0132595	0.0103972	0	0.0397784							0.0191133	0.0191957	Ser	Pro	TRUE		2	0	1	0	0	0	0	0	0	0	0	0	0	0	0	0	1	0	0	0	0	0	0	0	0	0	0	0	0	0	0	0	0	0	0	0	0	0	0	0	0	0	0	0	0	0	0	0	0	0	0	0	0	0	0	0	0	0	0	0	0	0	0	0	0	0	36.81	FALSE	FALSE	FALSE	271	0.013
MKRN3p.Met259Ile	MKRN3	0.0132595	0.0103972	0	0.0397784							0.0191133	0.0191957	Ile	Met	FALSE		2	0	1	0	0	0	0	0	0	0	0	0	0	0	0	0	1	0	0	0	0	0	0	0	0	0	0	0	0	0	0	0	0	0	0	0	0	0	0	0	0	0	0	0	0	0	0	0	0	0	0	0	0	0	0	0	0	0	0	0	0	0	0	0	0	0	36.17	FALSE	FALSE	FALSE	271	0.013
MMP27p.Lys488Asn	MMP27	0.0132595	0.0103972	0	0.0372758							0.0191133	0.0191957	Asn	Lys	FALSE		2	0	1	0	0	0	0	0	0	0	0	0	0	0	0	0	1	0	0	0	0	0	0	0	0	0	0	0	0	0	0	0	0	0	0	0	0	0	0	0	0	0	0	0	0	0	0	0	0	0	0	0	0	0	0	0	0	0	0	0	0	0	0	0	0	0	36.47	FALSE	FALSE	FALSE	271	0.013
MMP8p.His435Gln	MMP8	0.0132595	0.0103972	0	0.0372241							0.0191133	0.0191957	Gln	His	FALSE		2	0	1	0	0	0	0	0	0	0	0	0	0	0	0	0	1	0	0	0	0	0	0	0	0	0	0	0	0	0	0	0	0	0	0	0	0	0	0	0	0	0	0	0	0	0	0	0	0	0	0	0	0	0	0	0	0	0	0	0	0	0	0	0	0	0	37.01	FALSE	FALSE	FALSE	271	0.013
MN1p.Ser1113Leu	MN1	0.0132595	0.0103972	0	0.0372241							0.0191133	0.0191957	Leu	Ser	FALSE	1	2	0	1	0	0	0	0	0	0	0	0	0	0	0	0	0	1	0	0	0	0	0	0	0	0	0	0	0	0	0	0	0	0	0	0	0	0	0	0	0	0	0	0	0	0	0	0	0	0	0	0	0	0	0	0	0	0	0	0	0	0	0	0	0	0	0	36.06	FALSE	FALSE	FALSE	271	0.013
MNDAp.Val249Leu	MNDA	0.0132595	0.0103972	0	0.0397784							0.0191133	0.0191957	Leu	Val	FALSE		2	0	1	0	0	0	0	0	0	0	0	0	0	0	0	0	1	0	0	0	0	0	0	0	0	0	0	0	0	0	0	0	0	0	0	0	0	0	0	0	0	0	0	0	0	0	0	0	0	0	0	0	0	0	0	0	0	0	0	0	0	0	0	0	0	0	37.27	FALSE	FALSE	FALSE	271	0.013
MOV10L1p.Arg424His	MOV10L1	0.0132595	0.0103972	0	0.0372241							0.0191133	0.0191957	His	Arg	TRUE		2	0	1	0	0	0	0	0	0	0	0	0	0	0	0	0	1	0	0	0	0	0	0	0	0	0	0	0	0	0	0	0	0	0	0	0	0	0	0	0	0	0	0	0	0	0	0	0	0	0	0	0	0	0	0	0	0	0	0	0	0	0	0	0	0	0	36.31	FALSE	FALSE	FALSE	271	0.013
MPEG1p.Val248Met	MPEG1	0.0132595	0.0103972	0	0.0372241							0.0191133	0.0191957	Met	Val	FALSE		2	0	1	0	0	0	0	0	0	0	0	0	0	0	0	0	1	0	0	0	0	0	0	0	0	0	0	0	0	0	0	0	0	0	0	0	0	0	0	0	0	0	0	0	0	0	0	0	0	0	0	0	0	0	0	0	0	0	0	0	0	0	0	0	0	0	37.42	FALSE	FALSE	FALSE	271	0.013
MPPED1p.Arg274His	MPPED1	0.0132595	0.0103972	0	0.0397784							0.0191133	0.0191957	His	Arg	TRUE		2	0	1	0	0	0	0	0	0	0	0	0	0	0	0	0	1	0	0	0	0	0	0	0	0	0	0	0	0	0	0	0	0	0	0	0	0	0	0	0	0	0	0	0	0	0	0	0	0	0	0	0	0	0	0	0	0	0	0	0	0	0	0	0	0	0	36.62	FALSE	FALSE	FALSE	271	0.013
MROH7p.Arg1101Cys	MROH7	0.0132595	0.0103972	0	0.0397784							0.0191133	0.0191957	Cys	Arg	TRUE		2	0	1	0	0	0	0	0	0	0	0	0	0	0	0	0	1	0	0	0	0	0	0	0	0	0	0	0	0	0	0	0	0	0	0	0	0	0	0	0	0	0	0	0	0	0	0	0	0	0	0	0	0	0	0	0	0	0	0	0	0	0	0	0	0	0	37.06	FALSE	FALSE	FALSE	271	0.013
MRPL16p.Arg166Cys	MRPL16	0.0132595	0.0103972	0	0.0397784							0.0191133	0.0191957	Cys	Arg	TRUE		2	0	1	0	0	0	0	0	0	0	0	0	0	0	0	0	1	0	0	0	0	0	0	0	0	0	0	0	0	0	0	0	0	0	0	0	0	0	0	0	0	0	0	0	0	0	0	0	0	0	0	0	0	0	0	0	0	0	0	0	0	0	0	0	0	0	36.72	FALSE	FALSE	FALSE	271	0.013
MST1Rp.Ser1368Leu	MST1R	0.0132595	0.0103972	0	0.0372241							0.0191133	0.0191957	Leu	Ser	FALSE		2	0	1	0	0	0	0	0	0	0	0	0	0	0	0	0	1	0	0	0	0	0	0	0	0	0	0	0	0	0	0	0	0	0	0	0	0	0	0	0	0	0	0	0	0	0	0	0	0	0	0	0	0	0	0	0	0	0	0	0	0	0	0	0	0	0	36.49	FALSE	FALSE	FALSE	271	0.013
MTMR1p.Arg497Ter	MTMR1	0.0132595	0.0103972	0	0.0372241							0.0191133	0.0191957	Ter	Arg	FALSE		2	0	1	0	0	0	0	0	0	0	0	0	0	0	0	0	1	0	0	0	0	0	0	0	0	0	0	0	0	0	0	0	0	0	0	0	0	0	0	0	0	0	0	0	0	0	0	0	0	0	0	0	0	0	0	0	0	0	0	0	0	0	0	0	0	0	36.39	FALSE	FALSE	FALSE	271	0.013
MTNR1Ap.Ala266Thr	MTNR1A	0.0132595	0.0103972	0	0.0372241							0.0191133	0.0191957	Thr	Ala	TRUE		2	0	1	0	0	0	0	0	0	0	0	0	0	0	0	0	1	0	0	0	0	0	0	0	0	0	0	0	0	0	0	0	0	0	0	0	0	0	0	0	0	0	0	0	0	0	0	0	0	0	0	0	0	0	0	0	0	0	0	0	0	0	0	0	0	0	36.69	FALSE	FALSE	FALSE	271	0.013
MTORp.Arg957Gln	MTOR	0.0132595	0.0103972	0	0.0397784							0.0191133	0.0191957	Gln	Arg	FALSE	1	2	0	1	0	0	0	0	0	0	0	0	0	0	0	0	0	1	0	0	0	0	0	0	0	0	0	0	0	0	0	0	0	0	0	0	0	0	0	0	0	0	0	0	0	0	0	0	0	0	0	0	0	0	0	0	0	0	0	0	0	0	0	0	0	0	0	36.69	FALSE	FALSE	TRUE	271	0.013
MUTp.Glu373Ter	MUT	0.0132595	0.0103972	0	0.0372241							0.0191133	0.0191957	Ter	Glu	FALSE		2	0	1	0	0	0	0	0	0	0	0	0	0	0	0	0	1	0	0	0	0	0	0	0	0	0	0	0	0	0	0	0	0	0	0	0	0	0	0	0	0	0	0	0	0	0	0	0	0	0	0	0	0	0	0	0	0	0	0	0	0	0	0	0	0	0	36.61	FALSE	FALSE	FALSE	271	0.013
MYBL2p.Pro23Leu	MYBL2	0.0132595	0.0103972	0	0.0397784							0.0191133	0.0191957	Leu	Pro	FALSE		2	0	1	0	0	0	0	0	0	0	0	0	0	0	0	0	1	0	0	0	0	0	0	0	0	0	0	0	0	0	0	0	0	0	0	0	0	0	0	0	0	0	0	0	0	0	0	0	0	0	0	0	0	0	0	0	0	0	0	0	0	0	0	0	0	0	36.73	FALSE	FALSE	FALSE	271	0.013
MYBPHp.Leu439Ile	MYBPH	0.0132595	0.0103972	0	0.0372241							0.0191133	0.0191957	Ile	Leu	FALSE		2	0	1	0	0	0	0	0	0	0	0	0	0	0	0	0	1	0	0	0	0	0	0	0	0	0	0	0	0	0	0	0	0	0	0	0	0	0	0	0	0	0	0	0	0	0	0	0	0	0	0	0	0	0	0	0	0	0	0	0	0	0	0	0	0	0	36.97	FALSE	FALSE	FALSE	271	0.013
MYH4p.Arg144Gln	MYH4	0.0132595	0.0103972	0	0.0372241							0.0191133	0.0191957	Gln	Arg	FALSE		2	0	1	0	0	0	0	0	0	0	0	0	0	0	0	0	1	0	0	0	0	0	0	0	0	0	0	0	0	0	0	0	0	0	0	0	0	0	0	0	0	0	0	0	0	0	0	0	0	0	0	0	0	0	0	0	0	0	0	0	0	0	0	0	0	0	37.41	FALSE	FALSE	FALSE	271	0.013
MYH6p.Arg443Cys	MYH6	0.0132595	0.0103972	0	0.0372241							0.0191133	0.0191957	Cys	Arg	TRUE		2	0	1	0	0	0	0	0	0	0	0	0	0	0	0	0	1	0	0	0	0	0	0	0	0	0	0	0	0	0	0	0	0	0	0	0	0	0	0	0	0	0	0	0	0	0	0	0	0	0	0	0	0	0	0	0	0	0	0	0	0	0	0	0	0	0	37.27	FALSE	FALSE	FALSE	271	0.013
MYH7p.Thr1854Met	MYH7	0.0132595	0.0103972	0	0.0397784							0.0191133	0.0191957	Met	Thr	FALSE		2	0	1	0	0	0	0	0	0	0	0	0	0	0	0	0	1	0	0	0	0	0	0	0	0	0	0	0	0	0	0	0	0	0	0	0	0	0	0	0	0	0	0	0	0	0	0	0	0	0	0	0	0	0	0	0	0	0	0	0	0	0	0	0	0	0	35.84	FALSE	FALSE	FALSE	271	0.013
MYLK4p.Arg349Ter	MYLK4	0.0132595	0.0103972	0	0.0372241							0.0191133	0.0191957	Ter	Arg	FALSE		2	0	1	0	0	0	0	0	0	0	0	0	0	0	0	0	1	0	0	0	0	0	0	0	0	0	0	0	0	0	0	0	0	0	0	0	0	0	0	0	0	0	0	0	0	0	0	0	0	0	0	0	0	0	0	0	0	0	0	0	0	0	0	0	0	0	36.21	FALSE	FALSE	FALSE	271	0.013
MYO16p.Arg1353Cys	MYO16	0.0132595	0.0103972	0	0.0372241							0.0191133	0.0191957	Cys	Arg	TRUE		2	0	1	0	0	0	0	0	0	0	0	0	0	0	0	0	1	0	0	0	0	0	0	0	0	0	0	0	0	0	0	0	0	0	0	0	0	0	0	0	0	0	0	0	0	0	0	0	0	0	0	0	0	0	0	0	0	0	0	0	0	0	0	0	0	0	36.56	FALSE	FALSE	FALSE	271	0.013
MYO18Ap.Arg1660Cys	MYO18A	0.0132595	0.0103972	0	0.0397784							0.0191133	0.0191957	Cys	Arg	TRUE		2	0	1	0	0	0	0	0	0	0	0	0	0	0	0	0	1	0	0	0	0	0	0	0	0	0	0	0	0	0	0	0	0	0	0	0	0	0	0	0	0	0	0	0	0	0	0	0	0	0	0	0	0	0	0	0	0	0	0	0	0	0	0	0	0	0	37.23	FALSE	FALSE	FALSE	271	0.013
MYO1Fp.Gly315Arg	MYO1F	0.0132595	0.0103972	0	0.0372241							0.0191133	0.0191957	Arg	Gly	TRUE		2	0	1	0	0	0	0	0	0	0	0	0	0	0	0	0	1	0	0	0	0	0	0	0	0	0	0	0	0	0	0	0	0	0	0	0	0	0	0	0	0	0	0	0	0	0	0	0	0	0	0	0	0	0	0	0	0	0	0	0	0	0	0	0	0	0	35.78	FALSE	FALSE	FALSE	271	0.013
MYO1Hp.Glu687Lys	MYO1H	0.0132595	0.0103972	0	0.0397784							0.0191133	0.0191957	Lys	Glu	TRUE		2	0	1	0	0	0	0	0	0	0	0	0	0	0	0	0	1	0	0	0	0	0	0	0	0	0	0	0	0	0	0	0	0	0	0	0	0	0	0	0	0	0	0	0	0	0	0	0	0	0	0	0	0	0	0	0	0	0	0	0	0	0	0	0	0	0	35.86	FALSE	FALSE	FALSE	271	0.013
MYO7Bp.Ala295Thr	MYO7B	0.0132595	0.0103972	0	0.0397784							0.0191133	0.0191957	Thr	Ala	TRUE		2	0	1	0	0	0	0	0	0	0	0	0	0	0	0	0	1	0	0	0	0	0	0	0	0	0	0	0	0	0	0	0	0	0	0	0	0	0	0	0	0	0	0	0	0	0	0	0	0	0	0	0	0	0	0	0	0	0	0	0	0	0	0	0	0	0	36.51	FALSE	FALSE	FALSE	271	0.013
NALCNp.Arg1607Trp	NALCN	0.0132595	0.0103972	0	0.0397784							0.0191133	0.0191957	Trp	Arg	FALSE		2	0	1	0	0	0	0	0	0	0	0	0	0	0	0	0	1	0	0	0	0	0	0	0	0	0	0	0	0	0	0	0	0	0	0	0	0	0	0	0	0	0	0	0	0	0	0	0	0	0	0	0	0	0	0	0	0	0	0	0	0	0	0	0	0	0	36.39	FALSE	FALSE	FALSE	271	0.013
NBPF10p.Arg1324Cys	NBPF10	0.0132595	0.0103972	0	0.0372241							0.0191133	0.0191957	Cys	Arg	TRUE		2	0	1	0	0	0	0	0	0	0	0	0	0	0	0	0	1	0	0	0	0	0	0	0	0	0	0	0	0	0	0	0	0	0	0	0	0	0	0	0	0	0	0	0	0	0	0	0	0	0	0	0	0	0	0	0	0	0	0	0	0	0	0	0	0	0	36.75	FALSE	FALSE	FALSE	271	0.013
NCANp.Ala69Thr	NCAN	0.0132595	0.0103972	0	0.0372241							0.0191133	0.0191957	Thr	Ala	TRUE		2	0	1	0	0	0	0	0	0	0	0	0	0	0	0	0	1	0	0	0	0	0	0	0	0	0	0	0	0	0	0	0	0	0	0	0	0	0	0	0	0	0	0	0	0	0	0	0	0	0	0	0	0	0	0	0	0	0	0	0	0	0	0	0	0	0	36.61	FALSE	FALSE	FALSE	271	0.013
NCANp.Gly1193Arg	NCAN	0.0132595	0.0103972	0	0.0372241							0.0191133	0.0191957	Arg	Gly	TRUE		2	0	1	0	0	0	0	0	0	0	0	0	0	0	0	0	1	0	0	0	0	0	0	0	0	0	0	0	0	0	0	0	0	0	0	0	0	0	0	0	0	0	0	0	0	0	0	0	0	0	0	0	0	0	0	0	0	0	0	0	0	0	0	0	0	0	35.75	FALSE	FALSE	FALSE	271	0.013
NCKAP5Lp.Arg323Cys	NCKAP5L	0.0132595	0.0103972	0	0.0372241							0.0191133	0.0191957	Cys	Arg	TRUE		2	0	1	0	0	0	0	0	0	0	0	0	0	0	0	0	1	0	0	0	0	0	0	0	0	0	0	0	0	0	0	0	0	0	0	0	0	0	0	0	0	0	0	0	0	0	0	0	0	0	0	0	0	0	0	0	0	0	0	0	0	0	0	0	0	0	35.87	FALSE	FALSE	FALSE	271	0.013
NCKAP5p.Ala1454Asp	NCKAP5	0.0132595	0.0103972	0	0.0372241							0.0191133	0.0191957	Asp	Ala	FALSE		2	0	1	0	0	0	0	0	0	0	0	0	0	0	0	0	1	0	0	0	0	0	0	0	0	0	0	0	0	0	0	0	0	0	0	0	0	0	0	0	0	0	0	0	0	0	0	0	0	0	0	0	0	0	0	0	0	0	0	0	0	0	0	0	0	0	36.23	FALSE	FALSE	FALSE	271	0.013
NECAB2p.Arg307Cys	NECAB2	0.0132595	0.0103972	0	0.0372241							0.0191133	0.0191957	Cys	Arg	TRUE		2	0	1	0	0	0	0	0	0	0	0	0	0	0	0	0	1	0	0	0	0	0	0	0	0	0	0	0	0	0	0	0	0	0	0	0	0	0	0	0	0	0	0	0	0	0	0	0	0	0	0	0	0	0	0	0	0	0	0	0	0	0	0	0	0	0	36.37	FALSE	FALSE	FALSE	271	0.013
NEUROD4p.Ala138Asp	NEUROD4	0.0132595	0.0103972	0	0.0372241							0.0191133	0.0191957	Asp	Ala	FALSE		2	0	1	0	0	0	0	0	0	0	0	0	0	0	0	0	1	0	0	0	0	0	0	0	0	0	0	0	0	0	0	0	0	0	0	0	0	0	0	0	0	0	0	0	0	0	0	0	0	0	0	0	0	0	0	0	0	0	0	0	0	0	0	0	0	0	36.18	FALSE	FALSE	FALSE	271	0.013
NEXNp.Met229Thr	NEXN	0.0132595	0.0103972	0	0.0397784							0.0191133	0.0191957	Thr	Met	TRUE		2	0	1	0	0	0	0	0	0	0	0	0	0	0	0	0	1	0	0	0	0	0	0	0	0	0	0	0	0	0	0	0	0	0	0	0	0	0	0	0	0	0	0	0	0	0	0	0	0	0	0	0	0	0	0	0	0	0	0	0	0	0	0	0	0	0	36.52	FALSE	FALSE	FALSE	271	0.013
NF1p.Arg997Met	NF1	0.0132595	0.0103972	0	0.0397784							0.0191133	0.0191957	Met	Arg	FALSE	1	2	0	1	0	0	0	0	0	0	0	0	0	0	0	0	0	1	0	0	0	0	0	0	0	0	0	0	0	0	0	0	0	0	0	0	0	0	0	0	0	0	0	0	0	0	0	0	0	0	0	0	0	0	0	0	0	0	0	0	0	0	0	0	0	0	0	36.75	TRUE	FALSE	FALSE	271	0.013
NFATC2p.Thr312Met	NFATC2	0.0132595	0.0103972	0	0.0372241							0.0191133	0.0191957	Met	Thr	FALSE	1	2	0	1	0	0	0	0	0	0	0	0	0	0	0	0	0	1	0	0	0	0	0	0	0	0	0	0	0	0	0	0	0	0	0	0	0	0	0	0	0	0	0	0	0	0	0	0	0	0	0	0	0	0	0	0	0	0	0	0	0	0	0	0	0	0	0	36.99	FALSE	FALSE	FALSE	271	0.013
NFRKBp.Phe124Leu	NFRKB	0.0132595	0.0103972	0	0.0372241							0.0191133	0.0191957	Leu	Phe	FALSE		2	0	1	0	0	0	0	0	0	0	0	0	0	0	0	0	1	0	0	0	0	0	0	0	0	0	0	0	0	0	0	0	0	0	0	0	0	0	0	0	0	0	0	0	0	0	0	0	0	0	0	0	0	0	0	0	0	0	0	0	0	0	0	0	0	0	36.92	FALSE	FALSE	FALSE	271	0.013
NIPAL4p.Ala186Ser	NIPAL4	0.0132595	0.0103972	0	0.0372241							0.0191133	0.0191957	Ser	Ala	TRUE		2	0	1	0	0	0	0	0	0	0	0	0	0	0	0	0	1	0	0	0	0	0	0	0	0	0	0	0	0	0	0	0	0	0	0	0	0	0	0	0	0	0	0	0	0	0	0	0	0	0	0	0	0	0	0	0	0	0	0	0	0	0	0	0	0	0	37.35	FALSE	FALSE	FALSE	271	0.013
NKAPLp.Arg68Cys	NKAPL	0.0132595	0.0103972	0	0.0397784							0.0191133	0.0191957	Cys	Arg	TRUE		2	0	1	0	0	0	0	0	0	0	0	0	0	0	0	0	1	0	0	0	0	0	0	0	0	0	0	0	0	0	0	0	0	0	0	0	0	0	0	0	0	0	0	0	0	0	0	0	0	0	0	0	0	0	0	0	0	0	0	0	0	0	0	0	0	0	35.53	FALSE	FALSE	FALSE	271	0.013
NKX2-8p.Arg12His	NKX2-8	0.0132595	0.0103972	0	0.0372241							0.0191133	0.0191957	His	Arg	TRUE		2	0	1	0	0	0	0	0	0	0	0	0	0	0	0	0	1	0	0	0	0	0	0	0	0	0	0	0	0	0	0	0	0	0	0	0	0	0	0	0	0	0	0	0	0	0	0	0	0	0	0	0	0	0	0	0	0	0	0	0	0	0	0	0	0	0	37.46	FALSE	FALSE	FALSE	271	0.013
NLRP3p.Pro625His	NLRP3	0.0132595	0.0103972	0	0.037288							0.0191133	0.0191957	His	Pro	TRUE		2	0	1	0	0	0	0	0	0	0	0	0	0	0	0	0	1	0	0	0	0	0	0	0	0	0	0	0	0	0	0	0	0	0	0	0	0	0	0	0	0	0	0	0	0	0	0	0	0	0	0	0	0	0	0	0	0	0	0	0	0	0	0	0	0	0	36.63	FALSE	FALSE	FALSE	271	0.013
NLRP7p.Arg746Cys	NLRP7	0.0132595	0.0103972	0	0.0372241							0.0191133	0.0191957	Cys	Arg	TRUE		2	0	1	0	0	0	0	0	0	0	0	0	0	0	0	0	1	0	0	0	0	0	0	0	0	0	0	0	0	0	0	0	0	0	0	0	0	0	0	0	0	0	0	0	0	0	0	0	0	0	0	0	0	0	0	0	0	0	0	0	0	0	0	0	0	0	36.21	FALSE	FALSE	FALSE	271	0.013
NNTp.Glu97Lys	NNT	0.0132595	0.0103972	0	0.0372241							0.0191133	0.0191957	Lys	Glu	TRUE		2	0	1	0	0	0	0	0	0	0	0	0	0	0	0	0	1	0	0	0	0	0	0	0	0	0	0	0	0	0	0	0	0	0	0	0	0	0	0	0	0	0	0	0	0	0	0	0	0	0	0	0	0	0	0	0	0	0	0	0	0	0	0	0	0	0	36.68	FALSE	FALSE	FALSE	271	0.013
NOTCH1p.Arg1937His	NOTCH1	0.0132595	0.0103972	0	0.0397784							0.0191133	0.0191957	His	Arg	TRUE	1	2	0	1	0	0	0	0	0	0	0	0	0	0	0	0	0	1	0	0	0	0	0	0	0	0	0	0	0	0	0	0	0	0	0	0	0	0	0	0	0	0	0	0	0	0	0	0	0	0	0	0	0	0	0	0	0	0	0	0	0	0	0	0	0	0	0	36.12	FALSE	FALSE	FALSE	271	0.013
NOVp.Ala188Val	NOV	0.0132595	0.0103972	0	0.0372241							0.0191133	0.0191957	Val	Ala	FALSE		2	0	1	0	0	0	0	0	0	0	0	0	0	0	0	0	1	0	0	0	0	0	0	0	0	0	0	0	0	0	0	0	0	0	0	0	0	0	0	0	0	0	0	0	0	0	0	0	0	0	0	0	0	0	0	0	0	0	0	0	0	0	0	0	0	0	36.36	FALSE	FALSE	FALSE	271	0.013
NOX5p.Gln303His	NOX5	0.0132595	0.0103972	0	0.0397784							0.0191133	0.0191957	His	Gln	TRUE		2	0	1	0	0	0	0	0	0	0	0	0	0	0	0	0	1	0	0	0	0	0	0	0	0	0	0	0	0	0	0	0	0	0	0	0	0	0	0	0	0	0	0	0	0	0	0	0	0	0	0	0	0	0	0	0	0	0	0	0	0	0	0	0	0	0	36.94	FALSE	FALSE	FALSE	271	0.013
NPAP1p.Ser518Tyr	NPAP1	0.0132595	0.0103972	0	0.0397784							0.0191133	0.0191957	Tyr	Ser	TRUE		2	0	1	0	0	0	0	0	0	0	0	0	0	0	0	0	1	0	0	0	0	0	0	0	0	0	0	0	0	0	0	0	0	0	0	0	0	0	0	0	0	0	0	0	0	0	0	0	0	0	0	0	0	0	0	0	0	0	0	0	0	0	0	0	0	0	36.37	FALSE	FALSE	FALSE	271	0.013
NPEPPSp.Ala785Thr	NPEPPS	0.0132595	0.0103972	0	0.0372241							0.0191133	0.0191957	Thr	Ala	TRUE		2	0	1	0	0	0	0	0	0	0	0	0	0	0	0	0	1	0	0	0	0	0	0	0	0	0	0	0	0	0	0	0	0	0	0	0	0	0	0	0	0	0	0	0	0	0	0	0	0	0	0	0	0	0	0	0	0	0	0	0	0	0	0	0	0	0	36.93	FALSE	FALSE	FALSE	271	0.013
NPSR1p.Gln316His	NPSR1	0.0132595	0.0103972	0	0.0397784							0.0191133	0.0191957	His	Gln	TRUE		2	0	1	0	0	0	0	0	0	0	0	0	0	0	0	0	1	0	0	0	0	0	0	0	0	0	0	0	0	0	0	0	0	0	0	0	0	0	0	0	0	0	0	0	0	0	0	0	0	0	0	0	0	0	0	0	0	0	0	0	0	0	0	0	0	0	36.91	FALSE	FALSE	FALSE	271	0.013
NRXN1p.Arg697Gln	NRXN1	0.0132595	0.0103972	0	0.0372241							0.0191133	0.0191957	Gln	Arg	FALSE		2	0	1	0	0	0	0	0	0	0	0	0	0	0	0	0	1	0	0	0	0	0	0	0	0	0	0	0	0	0	0	0	0	0	0	0	0	0	0	0	0	0	0	0	0	0	0	0	0	0	0	0	0	0	0	0	0	0	0	0	0	0	0	0	0	0	36.44	FALSE	FALSE	FALSE	271	0.013
NRXN3p.Arg103Cys	NRXN3	0.0132595	0.0103972	0	0.0397784							0.0191133	0.0191957	Cys	Arg	TRUE		2	0	1	0	0	0	0	0	0	0	0	0	0	0	0	0	1	0	0	0	0	0	0	0	0	0	0	0	0	0	0	0	0	0	0	0	0	0	0	0	0	0	0	0	0	0	0	0	0	0	0	0	0	0	0	0	0	0	0	0	0	0	0	0	0	0	36.49	FALSE	FALSE	FALSE	271	0.013
NUDT2p.Arg115His	NUDT2	0.0132595	0.0103972	0	0.0372241							0.0191133	0.0191957	His	Arg	TRUE		2	0	1	0	0	0	0	0	0	0	0	0	0	0	0	0	1	0	0	0	0	0	0	0	0	0	0	0	0	0	0	0	0	0	0	0	0	0	0	0	0	0	0	0	0	0	0	0	0	0	0	0	0	0	0	0	0	0	0	0	0	0	0	0	0	0	37.36	FALSE	FALSE	FALSE	271	0.013
NUTM1p.Cys803Tyr	NUTM1	0.0132595	0.0103972	0	0.0372241							0.0191133	0.0191957	Tyr	Cys	TRUE	1	2	0	1	0	0	0	0	0	0	0	0	0	0	0	0	0	1	0	0	0	0	0	0	0	0	0	0	0	0	0	0	0	0	0	0	0	0	0	0	0	0	0	0	0	0	0	0	0	0	0	0	0	0	0	0	0	0	0	0	0	0	0	0	0	0	0	36.66	FALSE	FALSE	FALSE	271	0.013
OBP2Ap.Met159Ile	OBP2A	0.0132595	0.0103972	0	0.0372241							0.0191133	0.0191957	Ile	Met	FALSE		2	0	1	0	0	0	0	0	0	0	0	0	0	0	0	0	1	0	0	0	0	0	0	0	0	0	0	0	0	0	0	0	0	0	0	0	0	0	0	0	0	0	0	0	0	0	0	0	0	0	0	0	0	0	0	0	0	0	0	0	0	0	0	0	0	0	37.5	FALSE	FALSE	FALSE	271	0.013
OBSCNp.Trp6613Cys	OBSCN	0.0132595	0.0103972	0	0.0372241							0.0191133	0.0191957	Cys	Trp	TRUE		2	0	1	0	0	0	0	0	0	0	0	0	0	0	0	0	1	0	0	0	0	0	0	0	0	0	0	0	0	0	0	0	0	0	0	0	0	0	0	0	0	0	0	0	0	0	0	0	0	0	0	0	0	0	0	0	0	0	0	0	0	0	0	0	0	0	36.57	FALSE	FALSE	FALSE	271	0.013
OBSCNp.Val5878Met	OBSCN	0.0132595	0.0103972	0	0.0397784							0.0191133	0.0191957	Met	Val	FALSE		2	0	1	0	0	0	0	0	0	0	0	0	0	0	0	0	1	0	0	0	0	0	0	0	0	0	0	0	0	0	0	0	0	0	0	0	0	0	0	0	0	0	0	0	0	0	0	0	0	0	0	0	0	0	0	0	0	0	0	0	0	0	0	0	0	0	37.47	FALSE	FALSE	FALSE	271	0.013
OBSL1p.Gly573Arg	OBSL1	0.0132595	0.0103972	0	0.0372241							0.0191133	0.0191957	Arg	Gly	TRUE		2	0	1	0	0	0	0	0	0	0	0	0	0	0	0	0	1	0	0	0	0	0	0	0	0	0	0	0	0	0	0	0	0	0	0	0	0	0	0	0	0	0	0	0	0	0	0	0	0	0	0	0	0	0	0	0	0	0	0	0	0	0	0	0	0	0	36.58	FALSE	FALSE	FALSE	271	0.013
OIT3p.Ala84Thr	OIT3	0.0132595	0.0103972	0	0.0397784							0.0191133	0.0191957	Thr	Ala	TRUE		2	0	1	0	0	0	0	0	0	0	0	0	0	0	0	0	1	0	0	0	0	0	0	0	0	0	0	0	0	0	0	0	0	0	0	0	0	0	0	0	0	0	0	0	0	0	0	0	0	0	0	0	0	0	0	0	0	0	0	0	0	0	0	0	0	0	36.12	FALSE	FALSE	FALSE	271	0.013
OPA1p.Arg198His	OPA1	0.0132595	0.0103972	0	0.0372241							0.0191133	0.0191957	His	Arg	TRUE		2	0	1	0	0	0	0	0	0	0	0	0	0	0	0	0	1	0	0	0	0	0	0	0	0	0	0	0	0	0	0	0	0	0	0	0	0	0	0	0	0	0	0	0	0	0	0	0	0	0	0	0	0	0	0	0	0	0	0	0	0	0	0	0	0	0	36.72	FALSE	FALSE	FALSE	271	0.013
OPRL1p.Thr163Lys	OPRL1	0.0132595	0.0103972	0	0.0372241							0.0191133	0.0191957	Lys	Thr	TRUE		2	0	1	0	0	0	0	0	0	0	0	0	0	0	0	0	1	0	0	0	0	0	0	0	0	0	0	0	0	0	0	0	0	0	0	0	0	0	0	0	0	0	0	0	0	0	0	0	0	0	0	0	0	0	0	0	0	0	0	0	0	0	0	0	0	0	37.47	FALSE	FALSE	FALSE	271	0.013
OR10A5p.Trp262Ter	OR10A5	0.0132595	0.0103972	0	0.0372241							0.0191133	0.0191957	Ter	Trp	FALSE		2	0	1	0	0	0	0	0	0	0	0	0	0	0	0	0	1	0	0	0	0	0	0	0	0	0	0	0	0	0	0	0	0	0	0	0	0	0	0	0	0	0	0	0	0	0	0	0	0	0	0	0	0	0	0	0	0	0	0	0	0	0	0	0	0	0	36.94	FALSE	FALSE	FALSE	271	0.013
OR10G8p.Glu110Lys	OR10G8	0.0132595	0.0103972	0	0.0397784							0.0191133	0.0191957	Lys	Glu	TRUE		2	0	1	0	0	0	0	0	0	0	0	0	0	0	0	0	1	0	0	0	0	0	0	0	0	0	0	0	0	0	0	0	0	0	0	0	0	0	0	0	0	0	0	0	0	0	0	0	0	0	0	0	0	0	0	0	0	0	0	0	0	0	0	0	0	0	37.52	FALSE	FALSE	FALSE	271	0.013
OR10G8p.Thr75Met	OR10G8	0.0132595	0.0103972	0	0.0372241							0.0191133	0.0191957	Met	Thr	FALSE		2	0	1	0	0	0	0	0	0	0	0	0	0	0	0	0	1	0	0	0	0	0	0	0	0	0	0	0	0	0	0	0	0	0	0	0	0	0	0	0	0	0	0	0	0	0	0	0	0	0	0	0	0	0	0	0	0	0	0	0	0	0	0	0	0	0	36.23	FALSE	FALSE	FALSE	271	0.013
OR10J1p.Thr169Met	OR10J1	0.0132595	0.0103972	0	0.0397784							0.0191133	0.0191957	Met	Thr	FALSE		2	0	1	0	0	0	0	0	0	0	0	0	0	0	0	0	1	0	0	0	0	0	0	0	0	0	0	0	0	0	0	0	0	0	0	0	0	0	0	0	0	0	0	0	0	0	0	0	0	0	0	0	0	0	0	0	0	0	0	0	0	0	0	0	0	0	36.87	FALSE	FALSE	FALSE	271	0.013
OR10Z1p.Gly16Cys	OR10Z1	0.0132595	0.0103972	0	0.0372241							0.0191133	0.0191957	Cys	Gly	TRUE		2	0	1	0	0	0	0	0	0	0	0	0	0	0	0	0	1	0	0	0	0	0	0	0	0	0	0	0	0	0	0	0	0	0	0	0	0	0	0	0	0	0	0	0	0	0	0	0	0	0	0	0	0	0	0	0	0	0	0	0	0	0	0	0	0	0	36.03	FALSE	FALSE	FALSE	271	0.013
OR10Z1p.Ser291Ile	OR10Z1	0.0132595	0.0103972	0	0.0372241							0.0191133	0.0191957	Ile	Ser	FALSE		2	0	1	0	0	0	0	0	0	0	0	0	0	0	0	0	1	0	0	0	0	0	0	0	0	0	0	0	0	0	0	0	0	0	0	0	0	0	0	0	0	0	0	0	0	0	0	0	0	0	0	0	0	0	0	0	0	0	0	0	0	0	0	0	0	0	36.76	FALSE	FALSE	FALSE	271	0.013
OR11L1p.Arg54Ter	OR11L1	0.0132595	0.0103972	0	0.0372241							0.0191133	0.0191957	Ter	Arg	FALSE		2	0	1	0	0	0	0	0	0	0	0	0	0	0	0	0	1	0	0	0	0	0	0	0	0	0	0	0	0	0	0	0	0	0	0	0	0	0	0	0	0	0	0	0	0	0	0	0	0	0	0	0	0	0	0	0	0	0	0	0	0	0	0	0	0	0	36.4	FALSE	FALSE	FALSE	271	0.013
OR1A1p.Phe177Val	OR1A1	0.0132595	0.0103972	0	0.0372241							0.0191133	0.0191957	Val	Phe	FALSE		2	0	1	0	0	0	0	0	0	0	0	0	0	0	0	0	1	0	0	0	0	0	0	0	0	0	0	0	0	0	0	0	0	0	0	0	0	0	0	0	0	0	0	0	0	0	0	0	0	0	0	0	0	0	0	0	0	0	0	0	0	0	0	0	0	0	36.69	FALSE	FALSE	FALSE	271	0.013
OR2AK2p.Leu237Arg	OR2AK2	0.0132595	0.0103972	0	0.0372241							0.0191133	0.0191957	Arg	Leu	TRUE		2	0	1	0	0	0	0	0	0	0	0	0	0	0	0	0	1	0	0	0	0	0	0	0	0	0	0	0	0	0	0	0	0	0	0	0	0	0	0	0	0	0	0	0	0	0	0	0	0	0	0	0	0	0	0	0	0	0	0	0	0	0	0	0	0	0	36.47	FALSE	FALSE	FALSE	271	0.013
OR2G6p.Leu226Val	OR2G6	0.0132595	0.0103972	0	0.0372241							0.0191133	0.0191957	Val	Leu	FALSE		2	0	1	0	0	0	0	0	0	0	0	0	0	0	0	0	1	0	0	0	0	0	0	0	0	0	0	0	0	0	0	0	0	0	0	0	0	0	0	0	0	0	0	0	0	0	0	0	0	0	0	0	0	0	0	0	0	0	0	0	0	0	0	0	0	0	36.91	FALSE	FALSE	FALSE	271	0.013
OR2H2p.Val122Met	OR2H2	0.0132595	0.0103972	0	0.0397784							0.0191133	0.0191957	Met	Val	FALSE		2	0	1	0	0	0	0	0	0	0	0	0	0	0	0	0	1	0	0	0	0	0	0	0	0	0	0	0	0	0	0	0	0	0	0	0	0	0	0	0	0	0	0	0	0	0	0	0	0	0	0	0	0	0	0	0	0	0	0	0	0	0	0	0	0	0	35.97	FALSE	FALSE	FALSE	271	0.013
OR2L2p.Met283Ile	OR2L2	0.0132595	0.0103972	0	0.0372241							0.0191133	0.0191957	Ile	Met	FALSE		2	0	1	0	0	0	0	0	0	0	0	0	0	0	0	0	1	0	0	0	0	0	0	0	0	0	0	0	0	0	0	0	0	0	0	0	0	0	0	0	0	0	0	0	0	0	0	0	0	0	0	0	0	0	0	0	0	0	0	0	0	0	0	0	0	0	35.81	FALSE	FALSE	FALSE	271	0.013
OR2L3p.Leu67Ile	OR2L3	0.0132595	0.0103972	0	0.0372241							0.0191133	0.0191957	Ile	Leu	FALSE		2	0	1	0	0	0	0	0	0	0	0	0	0	0	0	0	1	0	0	0	0	0	0	0	0	0	0	0	0	0	0	0	0	0	0	0	0	0	0	0	0	0	0	0	0	0	0	0	0	0	0	0	0	0	0	0	0	0	0	0	0	0	0	0	0	0	36.07	FALSE	FALSE	FALSE	271	0.013
OR2M2p.Met206Ile	OR2M2	0.0132595	0.0103972	0	0.0372241							0.0191133	0.0191957	Ile	Met	FALSE		2	0	1	0	0	0	0	0	0	0	0	0	0	0	0	0	1	0	0	0	0	0	0	0	0	0	0	0	0	0	0	0	0	0	0	0	0	0	0	0	0	0	0	0	0	0	0	0	0	0	0	0	0	0	0	0	0	0	0	0	0	0	0	0	0	0	37.21	FALSE	FALSE	FALSE	271	0.013
OR2M5p.Met45Thr	OR2M5	0.0132595	0.0103972	0	0.0372241							0.0191133	0.0191957	Thr	Met	TRUE		2	0	1	0	0	0	0	0	0	0	0	0	0	0	0	0	1	0	0	0	0	0	0	0	0	0	0	0	0	0	0	0	0	0	0	0	0	0	0	0	0	0	0	0	0	0	0	0	0	0	0	0	0	0	0	0	0	0	0	0	0	0	0	0	0	0	36.31	FALSE	FALSE	FALSE	271	0.013
OR2T12p.Ala235Ser	OR2T12	0.0132595	0.0103972	0	0.0397784							0.0191133	0.0191957	Ser	Ala	TRUE		2	0	1	0	0	0	0	0	0	0	0	0	0	0	0	0	1	0	0	0	0	0	0	0	0	0	0	0	0	0	0	0	0	0	0	0	0	0	0	0	0	0	0	0	0	0	0	0	0	0	0	0	0	0	0	0	0	0	0	0	0	0	0	0	0	0	36.43	FALSE	FALSE	FALSE	271	0.013
OR2T12p.Arg184Cys	OR2T12	0.0132595	0.0103972	0	0.0372241							0.0191133	0.0191957	Cys	Arg	TRUE		2	0	1	0	0	0	0	0	0	0	0	0	0	0	0	0	1	0	0	0	0	0	0	0	0	0	0	0	0	0	0	0	0	0	0	0	0	0	0	0	0	0	0	0	0	0	0	0	0	0	0	0	0	0	0	0	0	0	0	0	0	0	0	0	0	0	37.29	FALSE	FALSE	FALSE	271	0.013
OR2T2p.Val14Ile	OR2T2	0.0132595	0.0103972	0	0.0372241							0.0191133	0.0191957	Ile	Val	FALSE		2	0	1	0	0	0	0	0	0	0	0	0	0	0	0	0	1	0	0	0	0	0	0	0	0	0	0	0	0	0	0	0	0	0	0	0	0	0	0	0	0	0	0	0	0	0	0	0	0	0	0	0	0	0	0	0	0	0	0	0	0	0	0	0	0	0	37.73	FALSE	FALSE	FALSE	271	0.013
OR4A15p.Gly260Trp	OR4A15	0.0132595	0.0103972	0	0.0372241							0.0191133	0.0191957	Trp	Gly	FALSE		2	0	1	0	0	0	0	0	0	0	0	0	0	0	0	0	1	0	0	0	0	0	0	0	0	0	0	0	0	0	0	0	0	0	0	0	0	0	0	0	0	0	0	0	0	0	0	0	0	0	0	0	0	0	0	0	0	0	0	0	0	0	0	0	0	0	37.09	FALSE	FALSE	FALSE	271	0.013
OR4A5p.Val243Ile	OR4A5	0.0132595	0.0103972	0	0.0372241							0.0191133	0.0191957	Ile	Val	FALSE		2	0	1	0	0	0	0	0	0	0	0	0	0	0	0	0	1	0	0	0	0	0	0	0	0	0	0	0	0	0	0	0	0	0	0	0	0	0	0	0	0	0	0	0	0	0	0	0	0	0	0	0	0	0	0	0	0	0	0	0	0	0	0	0	0	0	36.25	FALSE	FALSE	FALSE	271	0.013
OR4C13p.Tyr58Ter	OR4C13	0.0132595	0.0103972	0	0.0372241							0.0191133	0.0191957	Ter	Tyr	FALSE		2	0	1	0	0	0	0	0	0	0	0	0	0	0	0	0	1	0	0	0	0	0	0	0	0	0	0	0	0	0	0	0	0	0	0	0	0	0	0	0	0	0	0	0	0	0	0	0	0	0	0	0	0	0	0	0	0	0	0	0	0	0	0	0	0	0	36.94	FALSE	FALSE	FALSE	271	0.013
OR4C46p.Gly110Cys	OR4C46	0.0132595	0.0103972	0	0.0372241							0.0191133	0.0191957	Cys	Gly	TRUE		2	0	1	0	0	0	0	0	0	0	0	0	0	0	0	0	1	0	0	0	0	0	0	0	0	0	0	0	0	0	0	0	0	0	0	0	0	0	0	0	0	0	0	0	0	0	0	0	0	0	0	0	0	0	0	0	0	0	0	0	0	0	0	0	0	0	36.68	FALSE	FALSE	FALSE	271	0.013
OR4C46p.His241Asn	OR4C46	0.0132595	0.0103972	0	0.0372241							0.0191133	0.0191957	Asn	His	FALSE		2	0	1	0	0	0	0	0	0	0	0	0	0	0	0	0	1	0	0	0	0	0	0	0	0	0	0	0	0	0	0	0	0	0	0	0	0	0	0	0	0	0	0	0	0	0	0	0	0	0	0	0	0	0	0	0	0	0	0	0	0	0	0	0	0	0	36.94	FALSE	FALSE	FALSE	271	0.013
OR4D10p.His140Arg	OR4D10	0.0132595	0.0103972	0	0.0372241							0.0191133	0.0191957	Arg	His	TRUE		2	0	1	0	0	0	0	0	0	0	0	0	0	0	0	0	1	0	0	0	0	0	0	0	0	0	0	0	0	0	0	0	0	0	0	0	0	0	0	0	0	0	0	0	0	0	0	0	0	0	0	0	0	0	0	0	0	0	0	0	0	0	0	0	0	0	36.14	FALSE	FALSE	FALSE	271	0.013
OR4D5p.His243Asn	OR4D5	0.0132595	0.0103972	0	0.0397784							0.0191133	0.0191957	Asn	His	FALSE		2	0	1	0	0	0	0	0	0	0	0	0	0	0	0	0	1	0	0	0	0	0	0	0	0	0	0	0	0	0	0	0	0	0	0	0	0	0	0	0	0	0	0	0	0	0	0	0	0	0	0	0	0	0	0	0	0	0	0	0	0	0	0	0	0	0	36.72	FALSE	FALSE	FALSE	271	0.013
OR4M2p.Cys97Ser	OR4M2	0.0132595	0.0103972	0	0.0372241							0.0191133	0.0191957	Ser	Cys	TRUE		2	0	1	0	0	0	0	0	0	0	0	0	0	0	0	0	1	0	0	0	0	0	0	0	0	0	0	0	0	0	0	0	0	0	0	0	0	0	0	0	0	0	0	0	0	0	0	0	0	0	0	0	0	0	0	0	0	0	0	0	0	0	0	0	0	0	36.18	FALSE	FALSE	FALSE	271	0.013
OR4X2p.Leu214Val	OR4X2	0.0132595	0.0103972	0	0.0372241							0.0191133	0.0191957	Val	Leu	FALSE		2	0	1	0	0	0	0	0	0	0	0	0	0	0	0	0	1	0	0	0	0	0	0	0	0	0	0	0	0	0	0	0	0	0	0	0	0	0	0	0	0	0	0	0	0	0	0	0	0	0	0	0	0	0	0	0	0	0	0	0	0	0	0	0	0	0	36.27	FALSE	FALSE	FALSE	271	0.013
OR51E2p.Ala108Val	OR51E2	0.0132595	0.0103972	0	0.0372241							0.0191133	0.0191957	Val	Ala	FALSE		2	0	1	0	0	0	0	0	0	0	0	0	0	0	0	0	1	0	0	0	0	0	0	0	0	0	0	0	0	0	0	0	0	0	0	0	0	0	0	0	0	0	0	0	0	0	0	0	0	0	0	0	0	0	0	0	0	0	0	0	0	0	0	0	0	0	36.84	FALSE	FALSE	FALSE	271	0.013
OR51T1p.Arg252His	OR51T1	0.0132595	0.0103972	0	0.0397784							0.0191133	0.0191957	His	Arg	TRUE		2	0	1	0	0	0	0	0	0	0	0	0	0	0	0	0	1	0	0	0	0	0	0	0	0	0	0	0	0	0	0	0	0	0	0	0	0	0	0	0	0	0	0	0	0	0	0	0	0	0	0	0	0	0	0	0	0	0	0	0	0	0	0	0	0	0	36.12	FALSE	FALSE	FALSE	271	0.013
OR52B2p.His3Tyr	OR52B2	0.0132595	0.0103972	0	0.0372241							0.0191133	0.0191957	Tyr	His	TRUE		2	0	1	0	0	0	0	0	0	0	0	0	0	0	0	0	1	0	0	0	0	0	0	0	0	0	0	0	0	0	0	0	0	0	0	0	0	0	0	0	0	0	0	0	0	0	0	0	0	0	0	0	0	0	0	0	0	0	0	0	0	0	0	0	0	0	36.27	FALSE	FALSE	FALSE	271	0.013
OR52E2p.Lys305Asn	OR52E2	0.0132595	0.0103972	0	0.0372241							0.0191133	0.0191957	Asn	Lys	FALSE		2	0	1	0	0	0	0	0	0	0	0	0	0	0	0	0	1	0	0	0	0	0	0	0	0	0	0	0	0	0	0	0	0	0	0	0	0	0	0	0	0	0	0	0	0	0	0	0	0	0	0	0	0	0	0	0	0	0	0	0	0	0	0	0	0	0	37	FALSE	FALSE	FALSE	271	0.013
OR52K1p.Pro287His	OR52K1	0.0132595	0.0103972	0	0.0372241							0.0191133	0.0191957	His	Pro	TRUE		2	0	1	0	0	0	0	0	0	0	0	0	0	0	0	0	1	0	0	0	0	0	0	0	0	0	0	0	0	0	0	0	0	0	0	0	0	0	0	0	0	0	0	0	0	0	0	0	0	0	0	0	0	0	0	0	0	0	0	0	0	0	0	0	0	0	37.66	FALSE	FALSE	FALSE	271	0.013
OR52K2p.Phe96Val	OR52K2	0.0132595	0.0103972	0	0.0372241							0.0191133	0.0191957	Val	Phe	FALSE		2	0	1	0	0	0	0	0	0	0	0	0	0	0	0	0	1	0	0	0	0	0	0	0	0	0	0	0	0	0	0	0	0	0	0	0	0	0	0	0	0	0	0	0	0	0	0	0	0	0	0	0	0	0	0	0	0	0	0	0	0	0	0	0	0	0	36.75	FALSE	FALSE	FALSE	271	0.013
OR52R1p.Pro82His	OR52R1	0.0132595	0.0103972	0	0.0372241							0.0191133	0.0191957	His	Pro	TRUE		2	0	1	0	0	0	0	0	0	0	0	0	0	0	0	0	1	0	0	0	0	0	0	0	0	0	0	0	0	0	0	0	0	0	0	0	0	0	0	0	0	0	0	0	0	0	0	0	0	0	0	0	0	0	0	0	0	0	0	0	0	0	0	0	0	0	37.22	FALSE	FALSE	FALSE	271	0.013
OR5AR1p.Gly16Cys	OR5AR1	0.0132595	0.0103972	0	0.0397784							0.0191133	0.0191957	Cys	Gly	TRUE		2	0	1	0	0	0	0	0	0	0	0	0	0	0	0	0	1	0	0	0	0	0	0	0	0	0	0	0	0	0	0	0	0	0	0	0	0	0	0	0	0	0	0	0	0	0	0	0	0	0	0	0	0	0	0	0	0	0	0	0	0	0	0	0	0	0	37.02	FALSE	FALSE	FALSE	271	0.013
OR5AR1p.Pro287Leu	OR5AR1	0.0132595	0.0103972	0	0.0372241							0.0191133	0.0191957	Leu	Pro	FALSE		2	0	1	0	0	0	0	0	0	0	0	0	0	0	0	0	1	0	0	0	0	0	0	0	0	0	0	0	0	0	0	0	0	0	0	0	0	0	0	0	0	0	0	0	0	0	0	0	0	0	0	0	0	0	0	0	0	0	0	0	0	0	0	0	0	0	37.06	FALSE	FALSE	FALSE	271	0.013
OR5B21p.Ala74Ser	OR5B21	0.0132595	0.0103972	0	0.0372241							0.0191133	0.0191957	Ser	Ala	TRUE		2	0	1	0	0	0	0	0	0	0	0	0	0	0	0	0	1	0	0	0	0	0	0	0	0	0	0	0	0	0	0	0	0	0	0	0	0	0	0	0	0	0	0	0	0	0	0	0	0	0	0	0	0	0	0	0	0	0	0	0	0	0	0	0	0	0	36.56	FALSE	FALSE	FALSE	271	0.013
OR5L1p.Phe12Val	OR5L1	0.0132595	0.0103972	0	0.0372241							0.0191133	0.0191957	Val	Phe	FALSE		2	0	1	0	0	0	0	0	0	0	0	0	0	0	0	0	1	0	0	0	0	0	0	0	0	0	0	0	0	0	0	0	0	0	0	0	0	0	0	0	0	0	0	0	0	0	0	0	0	0	0	0	0	0	0	0	0	0	0	0	0	0	0	0	0	0	36.4	FALSE	FALSE	FALSE	271	0.013
OR5M3p.Arg232Met	OR5M3	0.0132595	0.0103972	0	0.0397784							0.0191133	0.0191957	Met	Arg	FALSE		2	0	1	0	0	0	0	0	0	0	0	0	0	0	0	0	1	0	0	0	0	0	0	0	0	0	0	0	0	0	0	0	0	0	0	0	0	0	0	0	0	0	0	0	0	0	0	0	0	0	0	0	0	0	0	0	0	0	0	0	0	0	0	0	0	0	36.52	FALSE	FALSE	FALSE	271	0.013
OR5M9p.Gly240Val	OR5M9	0.0132595	0.0103972	0	0.0372241							0.0191133	0.0191957	Val	Gly	FALSE		2	0	1	0	0	0	0	0	0	0	0	0	0	0	0	0	1	0	0	0	0	0	0	0	0	0	0	0	0	0	0	0	0	0	0	0	0	0	0	0	0	0	0	0	0	0	0	0	0	0	0	0	0	0	0	0	0	0	0	0	0	0	0	0	0	0	36.03	FALSE	FALSE	FALSE	271	0.013
OR6N2p.Phe257Val	OR6N2	0.0132595	0.0103972	0	0.0397784							0.0191133	0.0191957	Val	Phe	FALSE		2	0	1	0	0	0	0	0	0	0	0	0	0	0	0	0	1	0	0	0	0	0	0	0	0	0	0	0	0	0	0	0	0	0	0	0	0	0	0	0	0	0	0	0	0	0	0	0	0	0	0	0	0	0	0	0	0	0	0	0	0	0	0	0	0	0	36.27	FALSE	FALSE	FALSE	271	0.013
OR6Y1p.Gln237His	OR6Y1	0.0132595	0.0103972	0	0.0372241							0.0191133	0.0191957	His	Gln	TRUE		2	0	1	0	0	0	0	0	0	0	0	0	0	0	0	0	1	0	0	0	0	0	0	0	0	0	0	0	0	0	0	0	0	0	0	0	0	0	0	0	0	0	0	0	0	0	0	0	0	0	0	0	0	0	0	0	0	0	0	0	0	0	0	0	0	0	36.62	FALSE	FALSE	FALSE	271	0.013
OR7D4p.Ser50Asn	OR7D4	0.0132595	0.0103972	0	0.0372241							0.0191133	0.0191957	Asn	Ser	FALSE		2	0	1	0	0	0	0	0	0	0	0	0	0	0	0	0	1	0	0	0	0	0	0	0	0	0	0	0	0	0	0	0	0	0	0	0	0	0	0	0	0	0	0	0	0	0	0	0	0	0	0	0	0	0	0	0	0	0	0	0	0	0	0	0	0	0	36.51	FALSE	FALSE	FALSE	271	0.013
OR7D4p.Val49Ile	OR7D4	0.0132595	0.0103972	0	0.0372241							0.0191133	0.0191957	Ile	Val	FALSE		2	0	1	0	0	0	0	0	0	0	0	0	0	0	0	0	1	0	0	0	0	0	0	0	0	0	0	0	0	0	0	0	0	0	0	0	0	0	0	0	0	0	0	0	0	0	0	0	0	0	0	0	0	0	0	0	0	0	0	0	0	0	0	0	0	0	36.29	FALSE	FALSE	FALSE	271	0.013
OR9K2p.Ala141Val	OR9K2	0.0132595	0.0103972	0	0.0397784							0.0191133	0.0191957	Val	Ala	FALSE		2	0	1	0	0	0	0	0	0	0	0	0	0	0	0	0	1	0	0	0	0	0	0	0	0	0	0	0	0	0	0	0	0	0	0	0	0	0	0	0	0	0	0	0	0	0	0	0	0	0	0	0	0	0	0	0	0	0	0	0	0	0	0	0	0	0	36.76	FALSE	FALSE	FALSE	271	0.013
OTOGLp.Asp2285Tyr	OTOGL	0.0132595	0.0103972	0	0.0372241							0.0191133	0.0191957	Tyr	Asp	TRUE		2	0	1	0	0	0	0	0	0	0	0	0	0	0	0	0	1	0	0	0	0	0	0	0	0	0	0	0	0	0	0	0	0	0	0	0	0	0	0	0	0	0	0	0	0	0	0	0	0	0	0	0	0	0	0	0	0	0	0	0	0	0	0	0	0	0	37.58	FALSE	FALSE	FALSE	271	0.013
OTUD3p.Arg187Trp	OTUD3	0.0132595	0.0103972	0	0.0372241							0.0191133	0.0191957	Trp	Arg	FALSE		2	0	1	0	0	0	0	0	0	0	0	0	0	0	0	0	1	0	0	0	0	0	0	0	0	0	0	0	0	0	0	0	0	0	0	0	0	0	0	0	0	0	0	0	0	0	0	0	0	0	0	0	0	0	0	0	0	0	0	0	0	0	0	0	0	0	37.43	FALSE	FALSE	FALSE	271	0.013
OTUD7Ap.Ser61Arg	OTUD7A	0.0132595	0.0103972	0	0.0397784							0.0191133	0.0191957	Arg	Ser	TRUE		2	0	1	0	0	0	0	0	0	0	0	0	0	0	0	0	1	0	0	0	0	0	0	0	0	0	0	0	0	0	0	0	0	0	0	0	0	0	0	0	0	0	0	0	0	0	0	0	0	0	0	0	0	0	0	0	0	0	0	0	0	0	0	0	0	0	36.77	FALSE	FALSE	FALSE	271	0.013
P2RY10p.Ile46Asn	P2RY10	0.0132595	0.0103972	0	0.0372241							0.0191133	0.0191957	Asn	Ile	FALSE		2	0	1	0	0	0	0	0	0	0	0	0	0	0	0	0	1	0	0	0	0	0	0	0	0	0	0	0	0	0	0	0	0	0	0	0	0	0	0	0	0	0	0	0	0	0	0	0	0	0	0	0	0	0	0	0	0	0	0	0	0	0	0	0	0	0	36.62	FALSE	FALSE	FALSE	271	0.013
P4HA1p.Thr375Met	P4HA1	0.0132595	0.0103972	0	0.0397784							0.0191133	0.0191957	Met	Thr	FALSE		2	0	1	0	0	0	0	0	0	0	0	0	0	0	0	0	1	0	0	0	0	0	0	0	0	0	0	0	0	0	0	0	0	0	0	0	0	0	0	0	0	0	0	0	0	0	0	0	0	0	0	0	0	0	0	0	0	0	0	0	0	0	0	0	0	0	36.24	FALSE	FALSE	FALSE	271	0.013
PAN2p.Arg1070His	PAN2	0.0132595	0.0103972	0	0.0372241							0.0191133	0.0191957	His	Arg	TRUE		2	0	1	0	0	0	0	0	0	0	0	0	0	0	0	0	1	0	0	0	0	0	0	0	0	0	0	0	0	0	0	0	0	0	0	0	0	0	0	0	0	0	0	0	0	0	0	0	0	0	0	0	0	0	0	0	0	0	0	0	0	0	0	0	0	0	37.03	FALSE	FALSE	FALSE	271	0.013
PANX3p.Arg20Cys	PANX3	0.0132595	0.0103972	0	0.0372241							0.0191133	0.0191957	Cys	Arg	TRUE		2	0	1	0	0	0	0	0	0	0	0	0	0	0	0	0	1	0	0	0	0	0	0	0	0	0	0	0	0	0	0	0	0	0	0	0	0	0	0	0	0	0	0	0	0	0	0	0	0	0	0	0	0	0	0	0	0	0	0	0	0	0	0	0	0	0	36.47	FALSE	FALSE	FALSE	271	0.013
PARD3Bp.Arg968Gln	PARD3B	0.0132595	0.0103972	0	0.0372241							0.0191133	0.0191957	Gln	Arg	FALSE		2	0	1	0	0	0	0	0	0	0	0	0	0	0	0	0	1	0	0	0	0	0	0	0	0	0	0	0	0	0	0	0	0	0	0	0	0	0	0	0	0	0	0	0	0	0	0	0	0	0	0	0	0	0	0	0	0	0	0	0	0	0	0	0	0	0	36.75	FALSE	FALSE	FALSE	271	0.013
PBXIP1p.Gly25Cys	PBXIP1	0.0132595	0.0103972	0	0.0397784							0.0191133	0.0191957	Cys	Gly	TRUE		2	0	1	0	0	0	0	0	0	0	0	0	0	0	0	0	1	0	0	0	0	0	0	0	0	0	0	0	0	0	0	0	0	0	0	0	0	0	0	0	0	0	0	0	0	0	0	0	0	0	0	0	0	0	0	0	0	0	0	0	0	0	0	0	0	0	36.56	FALSE	FALSE	FALSE	271	0.013
PCDH11Xp.Glu533Ter	PCDH11X	0.0132595	0.0103972	0	0.0397784							0.0191133	0.0191957	Ter	Glu	FALSE		2	0	1	0	0	0	0	0	0	0	0	0	0	0	0	0	1	0	0	0	0	0	0	0	0	0	0	0	0	0	0	0	0	0	0	0	0	0	0	0	0	0	0	0	0	0	0	0	0	0	0	0	0	0	0	0	0	0	0	0	0	0	0	0	0	0	37.59	FALSE	FALSE	FALSE	271	0.013
PCDH15p.Pro1750Thr	PCDH15	0.0132595	0.0103972	0	0.0372241							0.0191133	0.0191957	Thr	Pro	TRUE		2	0	1	0	0	0	0	0	0	0	0	0	0	0	0	0	1	0	0	0	0	0	0	0	0	0	0	0	0	0	0	0	0	0	0	0	0	0	0	0	0	0	0	0	0	0	0	0	0	0	0	0	0	0	0	0	0	0	0	0	0	0	0	0	0	0	36.98	FALSE	FALSE	FALSE	271	0.013
PCDH17p.Arg186Cys	PCDH17	0.0132595	0.0103972	0	0.0372241							0.0191133	0.0191957	Cys	Arg	TRUE		2	0	1	0	0	0	0	0	0	0	0	0	0	0	0	0	1	0	0	0	0	0	0	0	0	0	0	0	0	0	0	0	0	0	0	0	0	0	0	0	0	0	0	0	0	0	0	0	0	0	0	0	0	0	0	0	0	0	0	0	0	0	0	0	0	0	36.1	FALSE	FALSE	FALSE	271	0.013
PCDH9p.Lys391Asn	PCDH9	0.0132595	0.0103972	0	0.0372241							0.0191133	0.0191957	Asn	Lys	FALSE		2	0	1	0	0	0	0	0	0	0	0	0	0	0	0	0	1	0	0	0	0	0	0	0	0	0	0	0	0	0	0	0	0	0	0	0	0	0	0	0	0	0	0	0	0	0	0	0	0	0	0	0	0	0	0	0	0	0	0	0	0	0	0	0	0	0	36.21	FALSE	FALSE	FALSE	271	0.013
PCDHA11p.Ala604Val	PCDHA11	0.0132595	0.0103972	0	0.0372241							0.0191133	0.0191957	Val	Ala	FALSE		2	0	1	0	0	0	0	0	0	0	0	0	0	0	0	0	1	0	0	0	0	0	0	0	0	0	0	0	0	0	0	0	0	0	0	0	0	0	0	0	0	0	0	0	0	0	0	0	0	0	0	0	0	0	0	0	0	0	0	0	0	0	0	0	0	0	36.04	FALSE	FALSE	FALSE	271	0.013
PCDHA11p.Arg537Ser	PCDHA11	0.0132595	0.0103972	0	0.0372241							0.0191133	0.0191957	Ser	Arg	TRUE		2	0	1	0	0	0	0	0	0	0	0	0	0	0	0	0	1	0	0	0	0	0	0	0	0	0	0	0	0	0	0	0	0	0	0	0	0	0	0	0	0	0	0	0	0	0	0	0	0	0	0	0	0	0	0	0	0	0	0	0	0	0	0	0	0	0	36.72	FALSE	FALSE	FALSE	271	0.013
PCDHA1p.Ala614Glu	PCDHA1	0.0132595	0.0103972	0	0.0397784							0.0191133	0.0191957	Glu	Ala	FALSE		2	0	1	0	0	0	0	0	0	0	0	0	0	0	0	0	1	0	0	0	0	0	0	0	0	0	0	0	0	0	0	0	0	0	0	0	0	0	0	0	0	0	0	0	0	0	0	0	0	0	0	0	0	0	0	0	0	0	0	0	0	0	0	0	0	0	36.41	FALSE	FALSE	FALSE	271	0.013
PCDHA4p.Arg12Trp	PCDHA4	0.0132595	0.0103972	0	0.0372241							0.0191133	0.0191957	Trp	Arg	FALSE		2	0	1	0	0	0	0	0	0	0	0	0	0	0	0	0	1	0	0	0	0	0	0	0	0	0	0	0	0	0	0	0	0	0	0	0	0	0	0	0	0	0	0	0	0	0	0	0	0	0	0	0	0	0	0	0	0	0	0	0	0	0	0	0	0	0	37.49	FALSE	FALSE	FALSE	271	0.013
PCDHA4p.Arg538His	PCDHA4	0.0132595	0.0103972	0	0.0372241							0.0191133	0.0191957	His	Arg	TRUE		2	0	1	0	0	0	0	0	0	0	0	0	0	0	0	0	1	0	0	0	0	0	0	0	0	0	0	0	0	0	0	0	0	0	0	0	0	0	0	0	0	0	0	0	0	0	0	0	0	0	0	0	0	0	0	0	0	0	0	0	0	0	0	0	0	0	36.28	FALSE	FALSE	FALSE	271	0.013
PCDHA4p.Pro756Gln	PCDHA4	0.0132595	0.0103972	0	0.0372241							0.0191133	0.0191957	Gln	Pro	FALSE		2	0	1	0	0	0	0	0	0	0	0	0	0	0	0	0	1	0	0	0	0	0	0	0	0	0	0	0	0	0	0	0	0	0	0	0	0	0	0	0	0	0	0	0	0	0	0	0	0	0	0	0	0	0	0	0	0	0	0	0	0	0	0	0	0	0	36.94	FALSE	FALSE	FALSE	271	0.013
PCDHB2p.Tyr419Ter	PCDHB2	0.0132595	0.0103972	0	0.0372241							0.0191133	0.0191957	Ter	Tyr	FALSE		2	0	1	0	0	0	0	0	0	0	0	0	0	0	0	0	1	0	0	0	0	0	0	0	0	0	0	0	0	0	0	0	0	0	0	0	0	0	0	0	0	0	0	0	0	0	0	0	0	0	0	0	0	0	0	0	0	0	0	0	0	0	0	0	0	0	36.9	FALSE	FALSE	FALSE	271	0.013
PCDHB6p.Gln596Lys	PCDHB6	0.0132595	0.0103972	0	0.0372241							0.0191133	0.0191957	Lys	Gln	TRUE		2	0	1	0	0	0	0	0	0	0	0	0	0	0	0	0	1	0	0	0	0	0	0	0	0	0	0	0	0	0	0	0	0	0	0	0	0	0	0	0	0	0	0	0	0	0	0	0	0	0	0	0	0	0	0	0	0	0	0	0	0	0	0	0	0	0	36.13	FALSE	FALSE	FALSE	271	0.013
PCDHGA3p.Asp634His	PCDHGA3	0.0132595	0.0103972	0	0.0372241							0.0191133	0.0191957	His	Asp	TRUE		2	0	1	0	0	0	0	0	0	0	0	0	0	0	0	0	1	0	0	0	0	0	0	0	0	0	0	0	0	0	0	0	0	0	0	0	0	0	0	0	0	0	0	0	0	0	0	0	0	0	0	0	0	0	0	0	0	0	0	0	0	0	0	0	0	0	36.83	FALSE	FALSE	FALSE	271	0.013
PCDHGA9p.Ala637Val	PCDHGA9	0.0132595	0.0103972	0	0.0372241							0.0191133	0.0191957	Val	Ala	FALSE		2	0	1	0	0	0	0	0	0	0	0	0	0	0	0	0	1	0	0	0	0	0	0	0	0	0	0	0	0	0	0	0	0	0	0	0	0	0	0	0	0	0	0	0	0	0	0	0	0	0	0	0	0	0	0	0	0	0	0	0	0	0	0	0	0	0	37.53	FALSE	FALSE	FALSE	271	0.013
PCDHGB6p.Asp447Asn	PCDHGB6	0.0132595	0.0103972	0	0.0372241							0.0191133	0.0191957	Asn	Asp	FALSE		2	0	1	0	0	0	0	0	0	0	0	0	0	0	0	0	1	0	0	0	0	0	0	0	0	0	0	0	0	0	0	0	0	0	0	0	0	0	0	0	0	0	0	0	0	0	0	0	0	0	0	0	0	0	0	0	0	0	0	0	0	0	0	0	0	0	35.81	FALSE	FALSE	FALSE	271	0.013
PCLOp.Met5107Ile	PCLO	0.0132595	0.0103972	0	0.0372241							0.0191133	0.0191957	Ile	Met	FALSE		2	0	1	0	0	0	0	0	0	0	0	0	0	0	0	0	1	0	0	0	0	0	0	0	0	0	0	0	0	0	0	0	0	0	0	0	0	0	0	0	0	0	0	0	0	0	0	0	0	0	0	0	0	0	0	0	0	0	0	0	0	0	0	0	0	0	37.53	FALSE	FALSE	FALSE	271	0.013
PCLOp.Thr3447Met	PCLO	0.0132595	0.0103972	0	0.0372241							0.0191133	0.0191957	Met	Thr	FALSE		2	0	1	0	0	0	0	0	0	0	0	0	0	0	0	0	1	0	0	0	0	0	0	0	0	0	0	0	0	0	0	0	0	0	0	0	0	0	0	0	0	0	0	0	0	0	0	0	0	0	0	0	0	0	0	0	0	0	0	0	0	0	0	0	0	0	37.06	FALSE	FALSE	FALSE	271	0.013
PDGFRAp.Thr134Met	PDGFRA	0.0132595	0.0103972	0	0.0397784							0.0191133	0.0191957	Met	Thr	FALSE	1	2	0	1	0	0	0	0	0	0	0	0	0	0	0	0	0	1	0	0	0	0	0	0	0	0	0	0	0	0	0	0	0	0	0	0	0	0	0	0	0	0	0	0	0	0	0	0	0	0	0	0	0	0	0	0	0	0	0	0	0	0	0	0	0	0	0	36.66	TRUE	FALSE	FALSE	271	0.013
PDIA5p.Gly404Trp	PDIA5	0.0132595	0.0103972	0	0.0372241							0.0191133	0.0191957	Trp	Gly	FALSE		2	0	1	0	0	0	0	0	0	0	0	0	0	0	0	0	1	0	0	0	0	0	0	0	0	0	0	0	0	0	0	0	0	0	0	0	0	0	0	0	0	0	0	0	0	0	0	0	0	0	0	0	0	0	0	0	0	0	0	0	0	0	0	0	0	0	36.53	FALSE	FALSE	FALSE	271	0.013
PDRG1p.Lys36Asn	PDRG1	0.0132595	0.0103972	0	0.0397784							0.0191133	0.0191957	Asn	Lys	FALSE		2	0	1	0	0	0	0	0	0	0	0	0	0	0	0	0	1	0	0	0	0	0	0	0	0	0	0	0	0	0	0	0	0	0	0	0	0	0	0	0	0	0	0	0	0	0	0	0	0	0	0	0	0	0	0	0	0	0	0	0	0	0	0	0	0	0	36.78	FALSE	FALSE	FALSE	271	0.013
PEX5p.Arg495Gln	PEX5	0.0132595	0.0103972	0	0.0372241							0.0191133	0.0191957	Gln	Arg	FALSE		2	0	1	0	0	0	0	0	0	0	0	0	0	0	0	0	1	0	0	0	0	0	0	0	0	0	0	0	0	0	0	0	0	0	0	0	0	0	0	0	0	0	0	0	0	0	0	0	0	0	0	0	0	0	0	0	0	0	0	0	0	0	0	0	0	0	36.75	FALSE	FALSE	FALSE	271	0.013
PGK2p.Trp311Cys	PGK2	0.0132595	0.0103972	0	0.0397784							0.0191133	0.0191957	Cys	Trp	TRUE		2	0	1	0	0	0	0	0	0	0	0	0	0	0	0	0	1	0	0	0	0	0	0	0	0	0	0	0	0	0	0	0	0	0	0	0	0	0	0	0	0	0	0	0	0	0	0	0	0	0	0	0	0	0	0	0	0	0	0	0	0	0	0	0	0	0	36.64	FALSE	FALSE	FALSE	271	0.013
PICK1p.Arg301Cys	PICK1	0.0132595	0.0103972	0	0.0397784							0.0191133	0.0191957	Cys	Arg	TRUE		2	0	1	0	0	0	0	0	0	0	0	0	0	0	0	0	1	0	0	0	0	0	0	0	0	0	0	0	0	0	0	0	0	0	0	0	0	0	0	0	0	0	0	0	0	0	0	0	0	0	0	0	0	0	0	0	0	0	0	0	0	0	0	0	0	0	36.28	FALSE	FALSE	FALSE	271	0.013
PIGRp.Gln504Ter	PIGR	0.0132595	0.0103972	0	0.0397784							0.0191133	0.0191957	Ter	Gln	FALSE		2	0	1	0	0	0	0	0	0	0	0	0	0	0	0	0	1	0	0	0	0	0	0	0	0	0	0	0	0	0	0	0	0	0	0	0	0	0	0	0	0	0	0	0	0	0	0	0	0	0	0	0	0	0	0	0	0	0	0	0	0	0	0	0	0	0	36.71	FALSE	FALSE	FALSE	271	0.013
PIK3R1p.Asp464Tyr	PIK3R1	0.0132595	0.0103972	0	0.0392904							0.0191133	0.0191957	Tyr	Asp	TRUE	1	2	0	1	0	0	0	0	0	0	0	0	0	0	0	0	0	1	0	0	0	0	0	0	0	0	0	0	0	0	0	0	0	0	0	0	0	0	0	0	0	0	0	0	0	0	0	0	0	0	0	0	0	0	0	0	0	0	0	0	0	0	0	0	0	0	0	36.93	FALSE	FALSE	TRUE	271	0.013
PITX1p.Ala309Thr	PITX1	0.0132595	0.0103972	0	0.0372241							0.0191133	0.0191957	Thr	Ala	TRUE		2	0	1	0	0	0	0	0	0	0	0	0	0	0	0	0	1	0	0	0	0	0	0	0	0	0	0	0	0	0	0	0	0	0	0	0	0	0	0	0	0	0	0	0	0	0	0	0	0	0	0	0	0	0	0	0	0	0	0	0	0	0	0	0	0	0	36.63	FALSE	FALSE	FALSE	271	0.013
PJA1p.Gly116Val	PJA1	0.0132595	0.0103972	0	0.0372241							0.0191133	0.0191957	Val	Gly	FALSE		2	0	1	0	0	0	0	0	0	0	0	0	0	0	0	0	1	0	0	0	0	0	0	0	0	0	0	0	0	0	0	0	0	0	0	0	0	0	0	0	0	0	0	0	0	0	0	0	0	0	0	0	0	0	0	0	0	0	0	0	0	0	0	0	0	0	36.18	FALSE	FALSE	FALSE	271	0.013
PKD1p.Asp4126Asn	PKD1	0.0132595	0.0103972	0	0.0372241							0.0191133	0.0191957	Asn	Asp	FALSE		2	0	1	0	0	0	0	0	0	0	0	0	0	0	0	0	1	0	0	0	0	0	0	0	0	0	0	0	0	0	0	0	0	0	0	0	0	0	0	0	0	0	0	0	0	0	0	0	0	0	0	0	0	0	0	0	0	0	0	0	0	0	0	0	0	0	36.35	FALSE	FALSE	FALSE	271	0.013
PLA2G4Fp.Ala664Thr	PLA2G4F	0.0132595	0.0103972	0	0.0372241							0.0191133	0.0191957	Thr	Ala	TRUE		2	0	1	0	0	0	0	0	0	0	0	0	0	0	0	0	1	0	0	0	0	0	0	0	0	0	0	0	0	0	0	0	0	0	0	0	0	0	0	0	0	0	0	0	0	0	0	0	0	0	0	0	0	0	0	0	0	0	0	0	0	0	0	0	0	0	36.69	FALSE	FALSE	FALSE	271	0.013
PLD1p.Met170Leu	PLD1	0.0132595	0.0103972	0	0.0372241							0.0191133	0.0191957	Leu	Met	FALSE		2	0	1	0	0	0	0	0	0	0	0	0	0	0	0	0	1	0	0	0	0	0	0	0	0	0	0	0	0	0	0	0	0	0	0	0	0	0	0	0	0	0	0	0	0	0	0	0	0	0	0	0	0	0	0	0	0	0	0	0	0	0	0	0	0	0	35.67	FALSE	FALSE	FALSE	271	0.013
PLECp.Ala2351Val	PLEC	0.0132595	0.0103972	0	0.0372241							0.0191133	0.0191957	Val	Ala	FALSE	2	2	0	1	0	0	0	0	0	0	0	0	0	0	0	0	0	1	0	0	0	0	0	0	0	0	0	0	0	0	0	0	0	0	0	0	0	0	0	0	0	0	0	0	0	0	0	0	0	0	0	0	0	0	0	0	0	0	0	0	0	0	0	0	0	0	0	37.7	FALSE	FALSE	FALSE	271	0.013
PLEKHH1p.Thr594Met	PLEKHH1	0.0132595	0.0103972	0	0.0372241							0.0191133	0.0191957	Met	Thr	FALSE		2	0	1	0	0	0	0	0	0	0	0	0	0	0	0	0	1	0	0	0	0	0	0	0	0	0	0	0	0	0	0	0	0	0	0	0	0	0	0	0	0	0	0	0	0	0	0	0	0	0	0	0	0	0	0	0	0	0	0	0	0	0	0	0	0	0	37.42	FALSE	FALSE	FALSE	271	0.013
PMP22p.Ala113Ser	PMP22	0.0132595	0.0103972	0	0.0372241							0.0191133	0.0191957	Ser	Ala	TRUE		2	0	1	0	0	0	0	0	0	0	0	0	0	0	0	0	1	0	0	0	0	0	0	0	0	0	0	0	0	0	0	0	0	0	0	0	0	0	0	0	0	0	0	0	0	0	0	0	0	0	0	0	0	0	0	0	0	0	0	0	0	0	0	0	0	0	37.12	FALSE	FALSE	FALSE	271	0.013
PNMAL1p.Val350Met	PNMAL1	0.0132595	0.0103972	0	0.0372241							0.0191133	0.0191957	Met	Val	FALSE		2	0	1	0	0	0	0	0	0	0	0	0	0	0	0	0	1	0	0	0	0	0	0	0	0	0	0	0	0	0	0	0	0	0	0	0	0	0	0	0	0	0	0	0	0	0	0	0	0	0	0	0	0	0	0	0	0	0	0	0	0	0	0	0	0	0	36.04	FALSE	FALSE	FALSE	271	0.013
PODNp.Val127Ile	PODN	0.0132595	0.0103972	0	0.0372241							0.0191133	0.0191957	Ile	Val	FALSE		2	0	1	0	0	0	0	0	0	0	0	0	0	0	0	0	1	0	0	0	0	0	0	0	0	0	0	0	0	0	0	0	0	0	0	0	0	0	0	0	0	0	0	0	0	0	0	0	0	0	0	0	0	0	0	0	0	0	0	0	0	0	0	0	0	0	36.89	FALSE	FALSE	FALSE	271	0.013
POLR2Cp.Arg126Trp	POLR2C	0.0132595	0.0103972	0	0.0372241							0.0191133	0.0191957	Trp	Arg	FALSE		2	0	1	0	0	0	0	0	0	0	0	0	0	0	0	0	1	0	0	0	0	0	0	0	0	0	0	0	0	0	0	0	0	0	0	0	0	0	0	0	0	0	0	0	0	0	0	0	0	0	0	0	0	0	0	0	0	0	0	0	0	0	0	0	0	0	37.32	FALSE	FALSE	FALSE	271	0.013
PPP1R13Lp.Arg812Trp	PPP1R13L	0.0132595	0.0103972	0	0.0372241							0.0191133	0.0191957	Trp	Arg	FALSE		2	0	1	0	0	0	0	0	0	0	0	0	0	0	0	0	1	0	0	0	0	0	0	0	0	0	0	0	0	0	0	0	0	0	0	0	0	0	0	0	0	0	0	0	0	0	0	0	0	0	0	0	0	0	0	0	0	0	0	0	0	0	0	0	0	0	36.51	FALSE	FALSE	FALSE	271	0.013
PPP1R16Bp.Ala339Thr	PPP1R16B	0.0132595	0.0103972	0	0.0372241							0.0191133	0.0191957	Thr	Ala	TRUE		2	0	1	0	0	0	0	0	0	0	0	0	0	0	0	0	1	0	0	0	0	0	0	0	0	0	0	0	0	0	0	0	0	0	0	0	0	0	0	0	0	0	0	0	0	0	0	0	0	0	0	0	0	0	0	0	0	0	0	0	0	0	0	0	0	0	36.33	FALSE	FALSE	FALSE	271	0.013
PPP3CAp.Arg478Ter	PPP3CA	0.0132595	0.0103972	0	0.0372241							0.0191133	0.0191957	Ter	Arg	FALSE		2	0	1	0	0	0	0	0	0	0	0	0	0	0	0	0	1	0	0	0	0	0	0	0	0	0	0	0	0	0	0	0	0	0	0	0	0	0	0	0	0	0	0	0	0	0	0	0	0	0	0	0	0	0	0	0	0	0	0	0	0	0	0	0	0	0	36.81	FALSE	FALSE	FALSE	271	0.013
PPP6R2p.Thr698Met	PPP6R2	0.0132595	0.0103972	0	0.0372241							0.0191133	0.0191957	Met	Thr	FALSE		2	0	1	0	0	0	0	0	0	0	0	0	0	0	0	0	1	0	0	0	0	0	0	0	0	0	0	0	0	0	0	0	0	0	0	0	0	0	0	0	0	0	0	0	0	0	0	0	0	0	0	0	0	0	0	0	0	0	0	0	0	0	0	0	0	0	36.23	FALSE	FALSE	FALSE	271	0.013
PRDM10p.Val236Met	PRDM10	0.0132595	0.0103972	0	0.0372241							0.0191133	0.0191957	Met	Val	FALSE		2	0	1	0	0	0	0	0	0	0	0	0	0	0	0	0	1	0	0	0	0	0	0	0	0	0	0	0	0	0	0	0	0	0	0	0	0	0	0	0	0	0	0	0	0	0	0	0	0	0	0	0	0	0	0	0	0	0	0	0	0	0	0	0	0	0	37.4	FALSE	FALSE	FALSE	271	0.013
PRDM2p.Arg406Gln	PRDM2	0.0132595	0.0103972	0	0.0372241							0.0191133	0.0191957	Gln	Arg	FALSE	2	2	0	1	0	0	0	0	0	0	0	0	0	0	0	0	0	1	0	0	0	0	0	0	0	0	0	0	0	0	0	0	0	0	0	0	0	0	0	0	0	0	0	0	0	0	0	0	0	0	0	0	0	0	0	0	0	0	0	0	0	0	0	0	0	0	0	36.65	FALSE	FALSE	FALSE	271	0.013
PRDX4p.Pro163His	PRDX4	0.0132595	0.0103972	0	0.0372241							0.0191133	0.0191957	His	Pro	TRUE		2	0	1	0	0	0	0	0	0	0	0	0	0	0	0	0	1	0	0	0	0	0	0	0	0	0	0	0	0	0	0	0	0	0	0	0	0	0	0	0	0	0	0	0	0	0	0	0	0	0	0	0	0	0	0	0	0	0	0	0	0	0	0	0	0	0	36.06	FALSE	FALSE	FALSE	271	0.013
PREX1p.Val168Leu	PREX1	0.0132595	0.0103972	0	0.0397784							0.0191133	0.0191957	Leu	Val	FALSE		2	0	1	0	0	0	0	0	0	0	0	0	0	0	0	0	1	0	0	0	0	0	0	0	0	0	0	0	0	0	0	0	0	0	0	0	0	0	0	0	0	0	0	0	0	0	0	0	0	0	0	0	0	0	0	0	0	0	0	0	0	0	0	0	0	0	36.32	FALSE	FALSE	FALSE	271	0.013
PRF1p.Cys73Ter	PRF1	0.0132595	0.0103972	0	0.0372241							0.0191133	0.0191957	Ter	Cys	FALSE	1	2	0	1	0	0	0	0	0	0	0	0	0	0	0	0	0	1	0	0	0	0	0	0	0	0	0	0	0	0	0	0	0	0	0	0	0	0	0	0	0	0	0	0	0	0	0	0	0	0	0	0	0	0	0	0	0	0	0	0	0	0	0	0	0	0	0	36.68	FALSE	FALSE	FALSE	271	0.013
PRKAG3p.Pro313Ser	PRKAG3	0.0132595	0.0103972	0	0.0372241							0.0191133	0.0191957	Ser	Pro	TRUE		2	0	1	0	0	0	0	0	0	0	0	0	0	0	0	0	1	0	0	0	0	0	0	0	0	0	0	0	0	0	0	0	0	0	0	0	0	0	0	0	0	0	0	0	0	0	0	0	0	0	0	0	0	0	0	0	0	0	0	0	0	0	0	0	0	0	36.49	FALSE	FALSE	FALSE	271	0.013
PRPHp.Val198Met	PRPH	0.0132595	0.0103972	0	0.0397784							0.0191133	0.0191957	Met	Val	FALSE		2	0	1	0	0	0	0	0	0	0	0	0	0	0	0	0	1	0	0	0	0	0	0	0	0	0	0	0	0	0	0	0	0	0	0	0	0	0	0	0	0	0	0	0	0	0	0	0	0	0	0	0	0	0	0	0	0	0	0	0	0	0	0	0	0	0	37.06	FALSE	FALSE	FALSE	271	0.013
PRRC2Cp.Ala658Thr	PRRC2C	0.0132595	0.0103972	0	0.0372241							0.0191133	0.0191957	Thr	Ala	TRUE		2	0	1	0	0	0	0	0	0	0	0	0	0	0	0	0	1	0	0	0	0	0	0	0	0	0	0	0	0	0	0	0	0	0	0	0	0	0	0	0	0	0	0	0	0	0	0	0	0	0	0	0	0	0	0	0	0	0	0	0	0	0	0	0	0	0	36.59	FALSE	FALSE	FALSE	271	0.013
PRSS38p.Gly63Ser	PRSS38	0.0132595	0.0103972	0	0.0372241							0.0191133	0.0191957	Ser	Gly	TRUE		2	0	1	0	0	0	0	0	0	0	0	0	0	0	0	0	1	0	0	0	0	0	0	0	0	0	0	0	0	0	0	0	0	0	0	0	0	0	0	0	0	0	0	0	0	0	0	0	0	0	0	0	0	0	0	0	0	0	0	0	0	0	0	0	0	0	36.61	FALSE	FALSE	FALSE	271	0.013
PSKH2p.Val106Met	PSKH2	0.0132595	0.0103972	0	0.0372241							0.0191133	0.0191957	Met	Val	FALSE		2	0	1	0	0	0	0	0	0	0	0	0	0	0	0	0	1	0	0	0	0	0	0	0	0	0	0	0	0	0	0	0	0	0	0	0	0	0	0	0	0	0	0	0	0	0	0	0	0	0	0	0	0	0	0	0	0	0	0	0	0	0	0	0	0	0	36.84	FALSE	FALSE	FALSE	271	0.013
PTAFRp.Pro86His	PTAFR	0.0132595	0.0103972	0	0.0372241							0.0191133	0.0191957	His	Pro	TRUE		2	0	1	0	0	0	0	0	0	0	0	0	0	0	0	0	1	0	0	0	0	0	0	0	0	0	0	0	0	0	0	0	0	0	0	0	0	0	0	0	0	0	0	0	0	0	0	0	0	0	0	0	0	0	0	0	0	0	0	0	0	0	0	0	0	0	36.75	FALSE	FALSE	FALSE	271	0.013
PTCD3p.Gln545Ter	PTCD3	0.0132595	0.0103972	0	0.0372241							0.0191133	0.0191957	Ter	Gln	FALSE		2	0	1	0	0	0	0	0	0	0	0	0	0	0	0	0	1	0	0	0	0	0	0	0	0	0	0	0	0	0	0	0	0	0	0	0	0	0	0	0	0	0	0	0	0	0	0	0	0	0	0	0	0	0	0	0	0	0	0	0	0	0	0	0	0	0	36.95	FALSE	FALSE	FALSE	271	0.013
PTCHD4p.Arg417His	PTCHD4	0.0132595	0.0103972	0	0.0372241							0.0191133	0.0191957	His	Arg	TRUE		2	0	1	0	0	0	0	0	0	0	0	0	0	0	0	0	1	0	0	0	0	0	0	0	0	0	0	0	0	0	0	0	0	0	0	0	0	0	0	0	0	0	0	0	0	0	0	0	0	0	0	0	0	0	0	0	0	0	0	0	0	0	0	0	0	0	36.09	FALSE	FALSE	FALSE	271	0.013
PTENp.Gly36Ter	PTEN	0.0132595	0.0103972	0	0.0372241							0.0191133	0.0191957	Ter	Gly	FALSE	1	2	0	1	0	0	0	0	0	0	0	0	0	0	0	0	0	1	0	0	0	0	0	0	0	0	0	0	0	0	0	0	0	0	0	0	0	0	0	0	0	0	0	0	0	0	0	0	0	0	0	0	0	0	0	0	0	0	0	0	0	0	0	0	0	0	0	36.93	FALSE	FALSE	TRUE	271	0.013
PTPLAD1p.Thr211Met	PTPLAD1	0.0132595	0.0103972	0	0.0372241							0.0191133	0.0191957	Met	Thr	FALSE		2	0	1	0	0	0	0	0	0	0	0	0	0	0	0	0	1	0	0	0	0	0	0	0	0	0	0	0	0	0	0	0	0	0	0	0	0	0	0	0	0	0	0	0	0	0	0	0	0	0	0	0	0	0	0	0	0	0	0	0	0	0	0	0	0	0	36.73	FALSE	FALSE	FALSE	271	0.013
PTPN23p.Ala1115Thr	PTPN23	0.0132595	0.0103972	0	0.0372241							0.0191133	0.0191957	Thr	Ala	TRUE		2	0	1	0	0	0	0	0	0	0	0	0	0	0	0	0	1	0	0	0	0	0	0	0	0	0	0	0	0	0	0	0	0	0	0	0	0	0	0	0	0	0	0	0	0	0	0	0	0	0	0	0	0	0	0	0	0	0	0	0	0	0	0	0	0	0	36.57	FALSE	FALSE	FALSE	271	0.013
PTPRDp.Arg1181His	PTPRD	0.0132595	0.0103972	0	0.0372241							0.0191133	0.0191957	His	Arg	TRUE	2	2	0	1	0	0	0	0	0	0	0	0	0	0	0	0	0	1	0	0	0	0	0	0	0	0	0	0	0	0	0	0	0	0	0	0	0	0	0	0	0	0	0	0	0	0	0	0	0	0	0	0	0	0	0	0	0	0	0	0	0	0	0	0	0	0	0	36.89	FALSE	FALSE	FALSE	271	0.013
PTPROp.Val104Leu	PTPRO	0.0132595	0.0103972	0	0.0372241							0.0191133	0.0191957	Leu	Val	FALSE		2	0	1	0	0	0	0	0	0	0	0	0	0	0	0	0	1	0	0	0	0	0	0	0	0	0	0	0	0	0	0	0	0	0	0	0	0	0	0	0	0	0	0	0	0	0	0	0	0	0	0	0	0	0	0	0	0	0	0	0	0	0	0	0	0	0	36.24	FALSE	FALSE	FALSE	271	0.013
PTPRTp.Met993Ile	PTPRT	0.0132595	0.0103972	0	0.0397784							0.0191133	0.0191957	Ile	Met	FALSE	1	2	0	1	0	0	0	0	0	0	0	0	0	0	0	0	0	1	0	0	0	0	0	0	0	0	0	0	0	0	0	0	0	0	0	0	0	0	0	0	0	0	0	0	0	0	0	0	0	0	0	0	0	0	0	0	0	0	0	0	0	0	0	0	0	0	0	36.26	FALSE	FALSE	FALSE	271	0.013
PTPRUp.Cys380Tyr	PTPRU	0.0132595	0.0103972	0	0.0372241							0.0191133	0.0191957	Tyr	Cys	TRUE		2	0	1	0	0	0	0	0	0	0	0	0	0	0	0	0	1	0	0	0	0	0	0	0	0	0	0	0	0	0	0	0	0	0	0	0	0	0	0	0	0	0	0	0	0	0	0	0	0	0	0	0	0	0	0	0	0	0	0	0	0	0	0	0	0	0	36.01	FALSE	FALSE	FALSE	271	0.013
PTPRZ1p.Ile95Leu	PTPRZ1	0.0132595	0.0103972	0	0.0372241							0.0191133	0.0191957	Leu	Ile	FALSE		2	0	1	0	0	0	0	0	0	0	0	0	0	0	0	0	1	0	0	0	0	0	0	0	0	0	0	0	0	0	0	0	0	0	0	0	0	0	0	0	0	0	0	0	0	0	0	0	0	0	0	0	0	0	0	0	0	0	0	0	0	0	0	0	0	0	36.82	FALSE	FALSE	FALSE	271	0.013
QSOX1p.Arg487His	QSOX1	0.0132595	0.0103972	0	0.0372241							0.0191133	0.0191957	His	Arg	TRUE		2	0	1	0	0	0	0	0	0	0	0	0	0	0	0	0	1	0	0	0	0	0	0	0	0	0	0	0	0	0	0	0	0	0	0	0	0	0	0	0	0	0	0	0	0	0	0	0	0	0	0	0	0	0	0	0	0	0	0	0	0	0	0	0	0	0	36.04	FALSE	FALSE	FALSE	271	0.013
RAB33Ap.Thr68Asn	RAB33A	0.0132595	0.0103972	0	0.0397784							0.0191133	0.0191957	Asn	Thr	FALSE		2	0	1	0	0	0	0	0	0	0	0	0	0	0	0	0	1	0	0	0	0	0	0	0	0	0	0	0	0	0	0	0	0	0	0	0	0	0	0	0	0	0	0	0	0	0	0	0	0	0	0	0	0	0	0	0	0	0	0	0	0	0	0	0	0	0	36.34	FALSE	FALSE	FALSE	271	0.013
RAB36p.Glu289Lys	RAB36	0.0132595	0.0103972	0	0.0372241							0.0191133	0.0191957	Lys	Glu	TRUE		2	0	1	0	0	0	0	0	0	0	0	0	0	0	0	0	1	0	0	0	0	0	0	0	0	0	0	0	0	0	0	0	0	0	0	0	0	0	0	0	0	0	0	0	0	0	0	0	0	0	0	0	0	0	0	0	0	0	0	0	0	0	0	0	0	0	35.52	FALSE	FALSE	FALSE	271	0.013
RBP3p.His473Asn	RBP3	0.0132595	0.0103972	0	0.0372241							0.0191133	0.0191957	Asn	His	FALSE		2	0	1	0	0	0	0	0	0	0	0	0	0	0	0	0	1	0	0	0	0	0	0	0	0	0	0	0	0	0	0	0	0	0	0	0	0	0	0	0	0	0	0	0	0	0	0	0	0	0	0	0	0	0	0	0	0	0	0	0	0	0	0	0	0	0	37.22	FALSE	FALSE	FALSE	271	0.013
RCSD1p.Pro47Leu	RCSD1	0.0132595	0.0103972	0	0.0372241							0.0191133	0.0191957	Leu	Pro	FALSE		2	0	1	0	0	0	0	0	0	0	0	0	0	0	0	0	1	0	0	0	0	0	0	0	0	0	0	0	0	0	0	0	0	0	0	0	0	0	0	0	0	0	0	0	0	0	0	0	0	0	0	0	0	0	0	0	0	0	0	0	0	0	0	0	0	0	36.37	FALSE	FALSE	FALSE	271	0.013
RELNp.Ala2384Val	RELN	0.0132595	0.0103972	0	0.0372241							0.0191133	0.0191957	Val	Ala	FALSE		2	0	1	0	0	0	0	0	0	0	0	0	0	0	0	0	1	0	0	0	0	0	0	0	0	0	0	0	0	0	0	0	0	0	0	0	0	0	0	0	0	0	0	0	0	0	0	0	0	0	0	0	0	0	0	0	0	0	0	0	0	0	0	0	0	0	37.03	FALSE	FALSE	FALSE	271	0.013
RELNp.Gly3237Arg	RELN	0.0132595	0.0103972	0	0.0372241							0.0191133	0.0191957	Arg	Gly	TRUE		2	0	1	0	0	0	0	0	0	0	0	0	0	0	0	0	1	0	0	0	0	0	0	0	0	0	0	0	0	0	0	0	0	0	0	0	0	0	0	0	0	0	0	0	0	0	0	0	0	0	0	0	0	0	0	0	0	0	0	0	0	0	0	0	0	0	36.48	FALSE	FALSE	FALSE	271	0.013
RFTN2p.Glu37Lys	RFTN2	0.0132595	0.0103972	0	0.0397784							0.0191133	0.0191957	Lys	Glu	TRUE		2	0	1	0	0	0	0	0	0	0	0	0	0	0	0	0	1	0	0	0	0	0	0	0	0	0	0	0	0	0	0	0	0	0	0	0	0	0	0	0	0	0	0	0	0	0	0	0	0	0	0	0	0	0	0	0	0	0	0	0	0	0	0	0	0	0	36.44	FALSE	FALSE	FALSE	271	0.013
RFX2p.Arg513His	RFX2	0.0132595	0.0103972	0	0.0372241							0.0191133	0.0191957	His	Arg	TRUE		2	0	1	0	0	0	0	0	0	0	0	0	0	0	0	0	1	0	0	0	0	0	0	0	0	0	0	0	0	0	0	0	0	0	0	0	0	0	0	0	0	0	0	0	0	0	0	0	0	0	0	0	0	0	0	0	0	0	0	0	0	0	0	0	0	0	37.05	FALSE	FALSE	FALSE	271	0.013
RHOJp.Ala77Thr	RHOJ	0.0132595	0.0103972	0	0.0372241							0.0191133	0.0191957	Thr	Ala	TRUE		2	0	1	0	0	0	0	0	0	0	0	0	0	0	0	0	1	0	0	0	0	0	0	0	0	0	0	0	0	0	0	0	0	0	0	0	0	0	0	0	0	0	0	0	0	0	0	0	0	0	0	0	0	0	0	0	0	0	0	0	0	0	0	0	0	0	36.74	FALSE	FALSE	FALSE	271	0.013
RIMS2p.Arg965Ile	RIMS2	0.0132595	0.0103972	0	0.0397784							0.0191133	0.0191957	Ile	Arg	FALSE		2	0	1	0	0	0	0	0	0	0	0	0	0	0	0	0	1	0	0	0	0	0	0	0	0	0	0	0	0	0	0	0	0	0	0	0	0	0	0	0	0	0	0	0	0	0	0	0	0	0	0	0	0	0	0	0	0	0	0	0	0	0	0	0	0	0	36.37	FALSE	FALSE	FALSE	271	0.013
RIMS2p.Ser627Arg	RIMS2	0.0132595	0.0103972	0	0.0372241							0.0191133	0.0191957	Arg	Ser	TRUE		2	0	1	0	0	0	0	0	0	0	0	0	0	0	0	0	1	0	0	0	0	0	0	0	0	0	0	0	0	0	0	0	0	0	0	0	0	0	0	0	0	0	0	0	0	0	0	0	0	0	0	0	0	0	0	0	0	0	0	0	0	0	0	0	0	0	37.56	FALSE	FALSE	FALSE	271	0.013
RNF175p.Arg134Gln	RNF175	0.0132595	0.0103972	0	0.0372241							0.0191133	0.0191957	Gln	Arg	FALSE		2	0	1	0	0	0	0	0	0	0	0	0	0	0	0	0	1	0	0	0	0	0	0	0	0	0	0	0	0	0	0	0	0	0	0	0	0	0	0	0	0	0	0	0	0	0	0	0	0	0	0	0	0	0	0	0	0	0	0	0	0	0	0	0	0	0	36.6	FALSE	FALSE	FALSE	271	0.013
RNF19Bp.Glu718Lys	RNF19B	0.0132595	0.0103972	0	0.0372241							0.0191133	0.0191957	Lys	Glu	TRUE		2	0	1	0	0	0	0	0	0	0	0	0	0	0	0	0	1	0	0	0	0	0	0	0	0	0	0	0	0	0	0	0	0	0	0	0	0	0	0	0	0	0	0	0	0	0	0	0	0	0	0	0	0	0	0	0	0	0	0	0	0	0	0	0	0	0	36.1	FALSE	FALSE	FALSE	271	0.013
RNF214p.Arg609Gln	RNF214	0.0132595	0.0103972	0	0.0372241							0.0191133	0.0191957	Gln	Arg	FALSE		2	0	1	0	0	0	0	0	0	0	0	0	0	0	0	0	1	0	0	0	0	0	0	0	0	0	0	0	0	0	0	0	0	0	0	0	0	0	0	0	0	0	0	0	0	0	0	0	0	0	0	0	0	0	0	0	0	0	0	0	0	0	0	0	0	0	36.65	FALSE	FALSE	FALSE	271	0.013
ROBO2p.Asp1141Tyr	ROBO2	0.0132595	0.0103972	0	0.0372241							0.0191133	0.0191957	Tyr	Asp	TRUE	2	2	0	1	0	0	0	0	0	0	0	0	0	0	0	0	0	1	0	0	0	0	0	0	0	0	0	0	0	0	0	0	0	0	0	0	0	0	0	0	0	0	0	0	0	0	0	0	0	0	0	0	0	0	0	0	0	0	0	0	0	0	0	0	0	0	0	37.05	FALSE	FALSE	FALSE	271	0.013
RTL1p.Glu942Lys	RTL1	0.0132595	0.0103972	0	0.0372241							0.0191133	0.0191957	Lys	Glu	TRUE		2	0	1	0	0	0	0	0	0	0	0	0	0	0	0	0	1	0	0	0	0	0	0	0	0	0	0	0	0	0	0	0	0	0	0	0	0	0	0	0	0	0	0	0	0	0	0	0	0	0	0	0	0	0	0	0	0	0	0	0	0	0	0	0	0	0	36.8	FALSE	FALSE	FALSE	271	0.013
RXRGp.Arg195Cys	RXRG	0.0132595	0.0103972	0	0.0372241							0.0191133	0.0191957	Cys	Arg	TRUE		2	0	1	0	0	0	0	0	0	0	0	0	0	0	0	0	1	0	0	0	0	0	0	0	0	0	0	0	0	0	0	0	0	0	0	0	0	0	0	0	0	0	0	0	0	0	0	0	0	0	0	0	0	0	0	0	0	0	0	0	0	0	0	0	0	0	36.72	FALSE	FALSE	FALSE	271	0.013
RYKp.Arg225Cys	RYK	0.0132595	0.0103972	0	0.0372241							0.0191133	0.0191957	Cys	Arg	TRUE		2	0	1	0	0	0	0	0	0	0	0	0	0	0	0	0	1	0	0	0	0	0	0	0	0	0	0	0	0	0	0	0	0	0	0	0	0	0	0	0	0	0	0	0	0	0	0	0	0	0	0	0	0	0	0	0	0	0	0	0	0	0	0	0	0	0	36.21	FALSE	FALSE	FALSE	271	0.013
RYR1p.Asp1421Asn	RYR1	0.0132595	0.0103972	0	0.0372241							0.0191133	0.0191957	Asn	Asp	FALSE		2	0	1	0	0	0	0	0	0	0	0	0	0	0	0	0	1	0	0	0	0	0	0	0	0	0	0	0	0	0	0	0	0	0	0	0	0	0	0	0	0	0	0	0	0	0	0	0	0	0	0	0	0	0	0	0	0	0	0	0	0	0	0	0	0	0	36.21	FALSE	FALSE	FALSE	271	0.013
RYR1p.Pro978Ser	RYR1	0.0132595	0.0103972	0	0.0372241							0.0191133	0.0191957	Ser	Pro	TRUE		2	0	1	0	0	0	0	0	0	0	0	0	0	0	0	0	1	0	0	0	0	0	0	0	0	0	0	0	0	0	0	0	0	0	0	0	0	0	0	0	0	0	0	0	0	0	0	0	0	0	0	0	0	0	0	0	0	0	0	0	0	0	0	0	0	0	36.24	FALSE	FALSE	FALSE	271	0.013
RYR2p.Ala440Val	RYR2	0.0132595	0.0103972	0	0.0372241							0.0191133	0.0191957	Val	Ala	FALSE		2	0	1	0	0	0	0	0	0	0	0	0	0	0	0	0	1	0	0	0	0	0	0	0	0	0	0	0	0	0	0	0	0	0	0	0	0	0	0	0	0	0	0	0	0	0	0	0	0	0	0	0	0	0	0	0	0	0	0	0	0	0	0	0	0	0	36.99	FALSE	FALSE	FALSE	271	0.013
RYR2p.Lys4604Asn	RYR2	0.0132595	0.0103972	0	0.0397784							0.0191133	0.0191957	Asn	Lys	FALSE		2	0	1	0	0	0	0	0	0	0	0	0	0	0	0	0	1	0	0	0	0	0	0	0	0	0	0	0	0	0	0	0	0	0	0	0	0	0	0	0	0	0	0	0	0	0	0	0	0	0	0	0	0	0	0	0	0	0	0	0	0	0	0	0	0	0	36.98	FALSE	FALSE	FALSE	271	0.013
RYR3p.Val1737Met	RYR3	0.0132595	0.0103972	0	0.0397784							0.0191133	0.0191957	Met	Val	FALSE		2	0	1	0	0	0	0	0	0	0	0	0	0	0	0	0	1	0	0	0	0	0	0	0	0	0	0	0	0	0	0	0	0	0	0	0	0	0	0	0	0	0	0	0	0	0	0	0	0	0	0	0	0	0	0	0	0	0	0	0	0	0	0	0	0	0	37.02	FALSE	FALSE	FALSE	271	0.013
SACSp.Ala3927Val	SACS	0.0132595	0.0103972	0	0.0372241							0.0191133	0.0191957	Val	Ala	FALSE		2	0	1	0	0	0	0	0	0	0	0	0	0	0	0	0	1	0	0	0	0	0	0	0	0	0	0	0	0	0	0	0	0	0	0	0	0	0	0	0	0	0	0	0	0	0	0	0	0	0	0	0	0	0	0	0	0	0	0	0	0	0	0	0	0	0	35.91	FALSE	FALSE	FALSE	271	0.013
SATB2p.Arg543Cys	SATB2	0.0132595	0.0103972	0	0.0372241							0.0191133	0.0191957	Cys	Arg	TRUE		2	0	1	0	0	0	0	0	0	0	0	0	0	0	0	0	1	0	0	0	0	0	0	0	0	0	0	0	0	0	0	0	0	0	0	0	0	0	0	0	0	0	0	0	0	0	0	0	0	0	0	0	0	0	0	0	0	0	0	0	0	0	0	0	0	0	37.48	FALSE	FALSE	FALSE	271	0.013
SBNO1p.Gly635Val	SBNO1	0.0132595	0.0103972	0	0.0372241							0.0191133	0.0191957	Val	Gly	FALSE		2	0	1	0	0	0	0	0	0	0	0	0	0	0	0	0	1	0	0	0	0	0	0	0	0	0	0	0	0	0	0	0	0	0	0	0	0	0	0	0	0	0	0	0	0	0	0	0	0	0	0	0	0	0	0	0	0	0	0	0	0	0	0	0	0	0	36.32	FALSE	FALSE	FALSE	271	0.013
SCG2p.Lys49Thr	SCG2	0.0132595	0.0103972	0	0.0372241							0.0191133	0.0191957	Thr	Lys	TRUE		2	0	1	0	0	0	0	0	0	0	0	0	0	0	0	0	1	0	0	0	0	0	0	0	0	0	0	0	0	0	0	0	0	0	0	0	0	0	0	0	0	0	0	0	0	0	0	0	0	0	0	0	0	0	0	0	0	0	0	0	0	0	0	0	0	0	36.61	FALSE	FALSE	FALSE	271	0.013
SCG2p.Pro454His	SCG2	0.0132595	0.0103972	0	0.0397784							0.0191133	0.0191957	His	Pro	TRUE		2	0	1	0	0	0	0	0	0	0	0	0	0	0	0	0	1	0	0	0	0	0	0	0	0	0	0	0	0	0	0	0	0	0	0	0	0	0	0	0	0	0	0	0	0	0	0	0	0	0	0	0	0	0	0	0	0	0	0	0	0	0	0	0	0	0	36.29	FALSE	FALSE	FALSE	271	0.013
SCN11Ap.Phe453Val	SCN11A	0.0132595	0.0103972	0	0.0397784							0.0191133	0.0191957	Val	Phe	FALSE		2	0	1	0	0	0	0	0	0	0	0	0	0	0	0	0	1	0	0	0	0	0	0	0	0	0	0	0	0	0	0	0	0	0	0	0	0	0	0	0	0	0	0	0	0	0	0	0	0	0	0	0	0	0	0	0	0	0	0	0	0	0	0	0	0	0	36.19	FALSE	FALSE	FALSE	271	0.013
SEMA5Ap.Trp506Cys	SEMA5A	0.0132595	0.0103972	0	0.0372241							0.0191133	0.0191957	Cys	Trp	TRUE		2	0	1	0	0	0	0	0	0	0	0	0	0	0	0	0	1	0	0	0	0	0	0	0	0	0	0	0	0	0	0	0	0	0	0	0	0	0	0	0	0	0	0	0	0	0	0	0	0	0	0	0	0	0	0	0	0	0	0	0	0	0	0	0	0	0	36.38	FALSE	FALSE	FALSE	271	0.013
SEMA6Dp.Arg871His	SEMA6D	0.0132595	0.0103972	0	0.0372241							0.0191133	0.0191957	His	Arg	TRUE		2	0	1	0	0	0	0	0	0	0	0	0	0	0	0	0	1	0	0	0	0	0	0	0	0	0	0	0	0	0	0	0	0	0	0	0	0	0	0	0	0	0	0	0	0	0	0	0	0	0	0	0	0	0	0	0	0	0	0	0	0	0	0	0	0	0	37.3	FALSE	FALSE	FALSE	271	0.013
SEMA6Dp.Glu649Asp	SEMA6D	0.0132595	0.0103972	0	0.0372241							0.0191133	0.0191957	Asp	Glu	FALSE		2	0	1	0	0	0	0	0	0	0	0	0	0	0	0	0	1	0	0	0	0	0	0	0	0	0	0	0	0	0	0	0	0	0	0	0	0	0	0	0	0	0	0	0	0	0	0	0	0	0	0	0	0	0	0	0	0	0	0	0	0	0	0	0	0	0	36.39	FALSE	FALSE	FALSE	271	0.013
SEPT4p.Pro381Ser	SEPT4	0.0132595	0.0103972	0	0.0372241							0.0191133	0.0191957	Ser	Pro	TRUE		2	0	1	0	0	0	0	0	0	0	0	0	0	0	0	0	1	0	0	0	0	0	0	0	0	0	0	0	0	0	0	0	0	0	0	0	0	0	0	0	0	0	0	0	0	0	0	0	0	0	0	0	0	0	0	0	0	0	0	0	0	0	0	0	0	0	37.18	FALSE	FALSE	FALSE	271	0.013
SERPINA10p.Asn155Lys	SERPINA10	0.0132595	0.0103972	0	0.0397784							0.0191133	0.0191957	Lys	Asn	TRUE		2	0	1	0	0	0	0	0	0	0	0	0	0	0	0	0	1	0	0	0	0	0	0	0	0	0	0	0	0	0	0	0	0	0	0	0	0	0	0	0	0	0	0	0	0	0	0	0	0	0	0	0	0	0	0	0	0	0	0	0	0	0	0	0	0	0	35.94	FALSE	FALSE	FALSE	271	0.013
SERPINE1p.Arg294Cys	SERPINE1	0.0132595	0.0103972	0	0.0372241							0.0191133	0.0191957	Cys	Arg	TRUE		2	0	1	0	0	0	0	0	0	0	0	0	0	0	0	0	1	0	0	0	0	0	0	0	0	0	0	0	0	0	0	0	0	0	0	0	0	0	0	0	0	0	0	0	0	0	0	0	0	0	0	0	0	0	0	0	0	0	0	0	0	0	0	0	0	0	37.22	FALSE	FALSE	FALSE	271	0.013
SFMBT2p.Gly110Ser	SFMBT2	0.0132595	0.0103972	0	0.0372241							0.0191133	0.0191957	Ser	Gly	TRUE		2	0	1	0	0	0	0	0	0	0	0	0	0	0	0	0	1	0	0	0	0	0	0	0	0	0	0	0	0	0	0	0	0	0	0	0	0	0	0	0	0	0	0	0	0	0	0	0	0	0	0	0	0	0	0	0	0	0	0	0	0	0	0	0	0	0	36.73	FALSE	FALSE	FALSE	271	0.013
SFRP2p.Glu109Lys	SFRP2	0.0132595	0.0103972	0	0.0372241							0.0191133	0.0191957	Lys	Glu	TRUE		2	0	1	0	0	0	0	0	0	0	0	0	0	0	0	0	1	0	0	0	0	0	0	0	0	0	0	0	0	0	0	0	0	0	0	0	0	0	0	0	0	0	0	0	0	0	0	0	0	0	0	0	0	0	0	0	0	0	0	0	0	0	0	0	0	0	36.51	FALSE	TRUE	FALSE	271	0.013
SHANK1p.Arg2116Ter	SHANK1	0.0132595	0.0103972	0	0.0372241							0.0191133	0.0191957	Ter	Arg	FALSE		2	0	1	0	0	0	0	0	0	0	0	0	0	0	0	0	1	0	0	0	0	0	0	0	0	0	0	0	0	0	0	0	0	0	0	0	0	0	0	0	0	0	0	0	0	0	0	0	0	0	0	0	0	0	0	0	0	0	0	0	0	0	0	0	0	0	36.95	FALSE	FALSE	FALSE	271	0.013
SIGLEC1p.Gly195Ser	SIGLEC1	0.0132595	0.0103972	0	0.0372241							0.0191133	0.0191957	Ser	Gly	TRUE		2	0	1	0	0	0	0	0	0	0	0	0	0	0	0	0	1	0	0	0	0	0	0	0	0	0	0	0	0	0	0	0	0	0	0	0	0	0	0	0	0	0	0	0	0	0	0	0	0	0	0	0	0	0	0	0	0	0	0	0	0	0	0	0	0	0	36.35	FALSE	FALSE	FALSE	271	0.013
SIGLEC8p.Gln461Ter	SIGLEC8	0.0132595	0.0103972	0	0.0372241							0.0191133	0.0191957	Ter	Gln	FALSE		2	0	1	0	0	0	0	0	0	0	0	0	0	0	0	0	1	0	0	0	0	0	0	0	0	0	0	0	0	0	0	0	0	0	0	0	0	0	0	0	0	0	0	0	0	0	0	0	0	0	0	0	0	0	0	0	0	0	0	0	0	0	0	0	0	0	36.81	FALSE	FALSE	FALSE	271	0.013
SIRT2p.Arg69Leu	SIRT2	0.0132595	0.0103972	0	0.0372241							0.0191133	0.0191957	Leu	Arg	FALSE		2	0	1	0	0	0	0	0	0	0	0	0	0	0	0	0	1	0	0	0	0	0	0	0	0	0	0	0	0	0	0	0	0	0	0	0	0	0	0	0	0	0	0	0	0	0	0	0	0	0	0	0	0	0	0	0	0	0	0	0	0	0	0	0	0	0	36.52	FALSE	FALSE	FALSE	271	0.013
SIp.Lys581Thr	SI	0.0132595	0.0103972	0	0.037288							0.0191133	0.0191957	Thr	Lys	TRUE		2	0	1	0	0	0	0	0	0	0	0	0	0	0	0	0	1	0	0	0	0	0	0	0	0	0	0	0	0	0	0	0	0	0	0	0	0	0	0	0	0	0	0	0	0	0	0	0	0	0	0	0	0	0	0	0	0	0	0	0	0	0	0	0	0	0	35.1	FALSE	FALSE	FALSE	271	0.013
SLC1A6p.Pro220Leu	SLC1A6	0.0132595	0.0103972	0	0.0372241							0.0191133	0.0191957	Leu	Pro	FALSE		2	0	1	0	0	0	0	0	0	0	0	0	0	0	0	0	1	0	0	0	0	0	0	0	0	0	0	0	0	0	0	0	0	0	0	0	0	0	0	0	0	0	0	0	0	0	0	0	0	0	0	0	0	0	0	0	0	0	0	0	0	0	0	0	0	0	37.33	FALSE	FALSE	FALSE	271	0.013
SLC22A8p.Arg205Gln	SLC22A8	0.0132595	0.0103972	0	0.0372241							0.0191133	0.0191957	Gln	Arg	FALSE		2	0	1	0	0	0	0	0	0	0	0	0	0	0	0	0	1	0	0	0	0	0	0	0	0	0	0	0	0	0	0	0	0	0	0	0	0	0	0	0	0	0	0	0	0	0	0	0	0	0	0	0	0	0	0	0	0	0	0	0	0	0	0	0	0	0	36.32	FALSE	FALSE	FALSE	271	0.013
SLC24A1p.Leu237Val	SLC24A1	0.0132595	0.0103972	0	0.0397784							0.0191133	0.0191957	Val	Leu	FALSE		2	0	1	0	0	0	0	0	0	0	0	0	0	0	0	0	1	0	0	0	0	0	0	0	0	0	0	0	0	0	0	0	0	0	0	0	0	0	0	0	0	0	0	0	0	0	0	0	0	0	0	0	0	0	0	0	0	0	0	0	0	0	0	0	0	0	36.64	FALSE	FALSE	FALSE	271	0.013
SLC25A31p.Gly28Arg	SLC25A31	0.0132595	0.0103972	0	0.0372241							0.0191133	0.0191957	Arg	Gly	TRUE		2	0	1	0	0	0	0	0	0	0	0	0	0	0	0	0	1	0	0	0	0	0	0	0	0	0	0	0	0	0	0	0	0	0	0	0	0	0	0	0	0	0	0	0	0	0	0	0	0	0	0	0	0	0	0	0	0	0	0	0	0	0	0	0	0	0	37.51	FALSE	FALSE	FALSE	271	0.013
SLC2A3p.Val389Ala	SLC2A3	0.0132595	0.0103972	0	0.0372241							0.0191133	0.0191957	Ala	Val	FALSE		2	0	1	0	0	0	0	0	0	0	0	0	0	0	0	0	1	0	0	0	0	0	0	0	0	0	0	0	0	0	0	0	0	0	0	0	0	0	0	0	0	0	0	0	0	0	0	0	0	0	0	0	0	0	0	0	0	0	0	0	0	0	0	0	0	0	37.36	FALSE	FALSE	FALSE	271	0.013
SLC36A2p.Ser300Tyr	SLC36A2	0.0132595	0.0103972	0	0.0397784							0.0191133	0.0191957	Tyr	Ser	TRUE		2	0	1	0	0	0	0	0	0	0	0	0	0	0	0	0	1	0	0	0	0	0	0	0	0	0	0	0	0	0	0	0	0	0	0	0	0	0	0	0	0	0	0	0	0	0	0	0	0	0	0	0	0	0	0	0	0	0	0	0	0	0	0	0	0	0	36.29	FALSE	FALSE	FALSE	271	0.013
SLC38A10p.Glu450Gln	SLC38A10	0.0132595	0.0103972	0	0.0372241							0.0191133	0.0191957	Gln	Glu	FALSE		2	0	1	0	0	0	0	0	0	0	0	0	0	0	0	0	1	0	0	0	0	0	0	0	0	0	0	0	0	0	0	0	0	0	0	0	0	0	0	0	0	0	0	0	0	0	0	0	0	0	0	0	0	0	0	0	0	0	0	0	0	0	0	0	0	0	36.97	FALSE	FALSE	FALSE	271	0.013
SLC38A6p.Phe365Leu	SLC38A6	0.0132595	0.0103972	0	0.0372241							0.0191133	0.0191957	Leu	Phe	FALSE		2	0	1	0	0	0	0	0	0	0	0	0	0	0	0	0	1	0	0	0	0	0	0	0	0	0	0	0	0	0	0	0	0	0	0	0	0	0	0	0	0	0	0	0	0	0	0	0	0	0	0	0	0	0	0	0	0	0	0	0	0	0	0	0	0	0	36.6	FALSE	FALSE	FALSE	271	0.013
SLC41A3p.Val279Met	SLC41A3	0.0132595	0.0103972	0	0.0372241							0.0191133	0.0191957	Met	Val	FALSE		2	0	1	0	0	0	0	0	0	0	0	0	0	0	0	0	1	0	0	0	0	0	0	0	0	0	0	0	0	0	0	0	0	0	0	0	0	0	0	0	0	0	0	0	0	0	0	0	0	0	0	0	0	0	0	0	0	0	0	0	0	0	0	0	0	0	35.95	FALSE	FALSE	FALSE	271	0.013
SLC4A4p.Val287Met	SLC4A4	0.0132595	0.0103972	0	0.0372241							0.0191133	0.0191957	Met	Val	FALSE		2	0	1	0	0	0	0	0	0	0	0	0	0	0	0	0	1	0	0	0	0	0	0	0	0	0	0	0	0	0	0	0	0	0	0	0	0	0	0	0	0	0	0	0	0	0	0	0	0	0	0	0	0	0	0	0	0	0	0	0	0	0	0	0	0	0	36.85	FALSE	FALSE	FALSE	271	0.013
SLC5A7p.Asp48Tyr	SLC5A7	0.0132595	0.0103972	0	0.0372241							0.0191133	0.0191957	Tyr	Asp	TRUE		2	0	1	0	0	0	0	0	0	0	0	0	0	0	0	0	1	0	0	0	0	0	0	0	0	0	0	0	0	0	0	0	0	0	0	0	0	0	0	0	0	0	0	0	0	0	0	0	0	0	0	0	0	0	0	0	0	0	0	0	0	0	0	0	0	0	36.91	FALSE	FALSE	FALSE	271	0.013
SLC6A15p.Ala601Thr	SLC6A15	0.0132595	0.0103972	0	0.0372241							0.0191133	0.0191957	Thr	Ala	TRUE		2	0	1	0	0	0	0	0	0	0	0	0	0	0	0	0	1	0	0	0	0	0	0	0	0	0	0	0	0	0	0	0	0	0	0	0	0	0	0	0	0	0	0	0	0	0	0	0	0	0	0	0	0	0	0	0	0	0	0	0	0	0	0	0	0	0	36.56	FALSE	FALSE	FALSE	271	0.013
SLC7A1p.Glu367Asp	SLC7A1	0.0132595	0.0103972	0	0.0372241							0.0191133	0.0191957	Asp	Glu	FALSE		2	0	1	0	0	0	0	0	0	0	0	0	0	0	0	0	1	0	0	0	0	0	0	0	0	0	0	0	0	0	0	0	0	0	0	0	0	0	0	0	0	0	0	0	0	0	0	0	0	0	0	0	0	0	0	0	0	0	0	0	0	0	0	0	0	0	36.94	FALSE	FALSE	FALSE	271	0.013
SLC9B1p.Val472Glu	SLC9B1	0.0132595	0.0103972	0	0.0372241							0.0191133	0.0191957	Glu	Val	FALSE		2	0	1	0	0	0	0	0	0	0	0	0	0	0	0	0	1	0	0	0	0	0	0	0	0	0	0	0	0	0	0	0	0	0	0	0	0	0	0	0	0	0	0	0	0	0	0	0	0	0	0	0	0	0	0	0	0	0	0	0	0	0	0	0	0	0	36.05	FALSE	FALSE	FALSE	271	0.013
SLCO1B7p.Gly575Val	SLCO1B7	0.0132595	0.0103972	0	0.0372241							0.0191133	0.0191957	Val	Gly	FALSE		2	0	1	0	0	0	0	0	0	0	0	0	0	0	0	0	1	0	0	0	0	0	0	0	0	0	0	0	0	0	0	0	0	0	0	0	0	0	0	0	0	0	0	0	0	0	0	0	0	0	0	0	0	0	0	0	0	0	0	0	0	0	0	0	0	0	36.06	FALSE	FALSE	FALSE	271	0.013
SLITRK1p.Gly493Ala	SLITRK1	0.0132595	0.0103972	0	0.0372241							0.0191133	0.0191957	Ala	Gly	FALSE		2	0	1	0	0	0	0	0	0	0	0	0	0	0	0	0	1	0	0	0	0	0	0	0	0	0	0	0	0	0	0	0	0	0	0	0	0	0	0	0	0	0	0	0	0	0	0	0	0	0	0	0	0	0	0	0	0	0	0	0	0	0	0	0	0	0	36.5	FALSE	FALSE	FALSE	271	0.013
SLITRK2p.Glu123Gly	SLITRK2	0.0132595	0.0103972	0	0.0372241							0.0191133	0.0191957	Gly	Glu	FALSE		2	0	1	0	0	0	0	0	0	0	0	0	0	0	0	0	1	0	0	0	0	0	0	0	0	0	0	0	0	0	0	0	0	0	0	0	0	0	0	0	0	0	0	0	0	0	0	0	0	0	0	0	0	0	0	0	0	0	0	0	0	0	0	0	0	0	36.09	FALSE	FALSE	FALSE	271	0.013
SMC2p.Asp289His	SMC2	0.0132595	0.0103972	0	0.0372241							0.0191133	0.0191957	His	Asp	TRUE		2	0	1	0	0	0	0	0	0	0	0	0	0	0	0	0	1	0	0	0	0	0	0	0	0	0	0	0	0	0	0	0	0	0	0	0	0	0	0	0	0	0	0	0	0	0	0	0	0	0	0	0	0	0	0	0	0	0	0	0	0	0	0	0	0	0	35.94	FALSE	FALSE	FALSE	271	0.013
SMPD3p.Ala182Thr	SMPD3	0.0132595	0.0103972	0	0.0372241							0.0191133	0.0191957	Thr	Ala	TRUE		2	0	1	0	0	0	0	0	0	0	0	0	0	0	0	0	1	0	0	0	0	0	0	0	0	0	0	0	0	0	0	0	0	0	0	0	0	0	0	0	0	0	0	0	0	0	0	0	0	0	0	0	0	0	0	0	0	0	0	0	0	0	0	0	0	0	36.82	FALSE	FALSE	FALSE	271	0.013
SNTG1p.Gly13Val	SNTG1	0.0132595	0.0103972	0	0.0372241							0.0191133	0.0191957	Val	Gly	FALSE		2	0	1	0	0	0	0	0	0	0	0	0	0	0	0	0	1	0	0	0	0	0	0	0	0	0	0	0	0	0	0	0	0	0	0	0	0	0	0	0	0	0	0	0	0	0	0	0	0	0	0	0	0	0	0	0	0	0	0	0	0	0	0	0	0	0	36.24	FALSE	FALSE	FALSE	271	0.013
SNTG1p.Ser448Arg	SNTG1	0.0132595	0.0103972	0	0.0372241							0.0191133	0.0191957	Arg	Ser	TRUE		2	0	1	0	0	0	0	0	0	0	0	0	0	0	0	0	1	0	0	0	0	0	0	0	0	0	0	0	0	0	0	0	0	0	0	0	0	0	0	0	0	0	0	0	0	0	0	0	0	0	0	0	0	0	0	0	0	0	0	0	0	0	0	0	0	0	36.4	FALSE	FALSE	FALSE	271	0.013
SNX31p.Thr332Met	SNX31	0.0132595	0.0103972	0	0.0372241							0.0191133	0.0191957	Met	Thr	FALSE		2	0	1	0	0	0	0	0	0	0	0	0	0	0	0	0	1	0	0	0	0	0	0	0	0	0	0	0	0	0	0	0	0	0	0	0	0	0	0	0	0	0	0	0	0	0	0	0	0	0	0	0	0	0	0	0	0	0	0	0	0	0	0	0	0	0	36.11	FALSE	FALSE	FALSE	271	0.013
SOHLH2p.Gln300Lys	SOHLH2	0.0132595	0.0103972	0	0.0372241							0.0191133	0.0191957	Lys	Gln	TRUE		2	0	1	0	0	0	0	0	0	0	0	0	0	0	0	0	1	0	0	0	0	0	0	0	0	0	0	0	0	0	0	0	0	0	0	0	0	0	0	0	0	0	0	0	0	0	0	0	0	0	0	0	0	0	0	0	0	0	0	0	0	0	0	0	0	0	36.51	FALSE	FALSE	FALSE	271	0.013
SORBS3p.Pro449Thr	SORBS3	0.0132595	0.0103972	0	0.0397784							0.0191133	0.0191957	Thr	Pro	TRUE		2	0	1	0	0	0	0	0	0	0	0	0	0	0	0	0	1	0	0	0	0	0	0	0	0	0	0	0	0	0	0	0	0	0	0	0	0	0	0	0	0	0	0	0	0	0	0	0	0	0	0	0	0	0	0	0	0	0	0	0	0	0	0	0	0	0	35.93	FALSE	FALSE	FALSE	271	0.013
SP100p.Gly421Arg	SP100	0.0132595	0.0103972	0	0.0372241							0.0191133	0.0191957	Arg	Gly	TRUE		2	0	1	0	0	0	0	0	0	0	0	0	0	0	0	0	1	0	0	0	0	0	0	0	0	0	0	0	0	0	0	0	0	0	0	0	0	0	0	0	0	0	0	0	0	0	0	0	0	0	0	0	0	0	0	0	0	0	0	0	0	0	0	0	0	0	37.19	FALSE	FALSE	FALSE	271	0.013
SPAG6p.Arg372Leu	SPAG6	0.0132595	0.0103972	0	0.0372241							0.0191133	0.0191957	Leu	Arg	FALSE		2	0	1	0	0	0	0	0	0	0	0	0	0	0	0	0	1	0	0	0	0	0	0	0	0	0	0	0	0	0	0	0	0	0	0	0	0	0	0	0	0	0	0	0	0	0	0	0	0	0	0	0	0	0	0	0	0	0	0	0	0	0	0	0	0	0	35.83	FALSE	FALSE	FALSE	271	0.013
SPAG7p.Met207Ile	SPAG7	0.0132595	0.0103972	0	0.0397784							0.0191133	0.0191957	Ile	Met	FALSE		2	0	1	0	0	0	0	0	0	0	0	0	0	0	0	0	1	0	0	0	0	0	0	0	0	0	0	0	0	0	0	0	0	0	0	0	0	0	0	0	0	0	0	0	0	0	0	0	0	0	0	0	0	0	0	0	0	0	0	0	0	0	0	0	0	0	36.75	FALSE	FALSE	FALSE	271	0.013
SPAM1p.Arg279Cys	SPAM1	0.0132595	0.0103972	0	0.0372241							0.0191133	0.0191957	Cys	Arg	TRUE		2	0	1	0	0	0	0	0	0	0	0	0	0	0	0	0	1	0	0	0	0	0	0	0	0	0	0	0	0	0	0	0	0	0	0	0	0	0	0	0	0	0	0	0	0	0	0	0	0	0	0	0	0	0	0	0	0	0	0	0	0	0	0	0	0	0	37	FALSE	FALSE	FALSE	271	0.013
SPARCp.Val94Met	SPARC	0.0132595	0.0103972	0	0.0372241							0.0191133	0.0191957	Met	Val	FALSE		2	0	1	0	0	0	0	0	0	0	0	0	0	0	0	0	1	0	0	0	0	0	0	0	0	0	0	0	0	0	0	0	0	0	0	0	0	0	0	0	0	0	0	0	0	0	0	0	0	0	0	0	0	0	0	0	0	0	0	0	0	0	0	0	0	0	36.57	FALSE	FALSE	FALSE	271	0.013
SPNS1p.Gly333Arg	SPNS1	0.0132595	0.0103972	0	0.0372241							0.0191133	0.0191957	Arg	Gly	TRUE		2	0	1	0	0	0	0	0	0	0	0	0	0	0	0	0	1	0	0	0	0	0	0	0	0	0	0	0	0	0	0	0	0	0	0	0	0	0	0	0	0	0	0	0	0	0	0	0	0	0	0	0	0	0	0	0	0	0	0	0	0	0	0	0	0	0	36.69	FALSE	FALSE	FALSE	271	0.013
SPTA1p.Arg1164His	SPTA1	0.0132595	0.0103972	0	0.0372241							0.0191133	0.0191957	His	Arg	TRUE		2	0	1	0	0	0	0	0	0	0	0	0	0	0	0	0	1	0	0	0	0	0	0	0	0	0	0	0	0	0	0	0	0	0	0	0	0	0	0	0	0	0	0	0	0	0	0	0	0	0	0	0	0	0	0	0	0	0	0	0	0	0	0	0	0	0	37.03	FALSE	FALSE	FALSE	271	0.013
SRRM4p.Arg496His	SRRM4	0.0132595	0.0103972	0	0.0372241							0.0191133	0.0191957	His	Arg	TRUE		2	0	1	0	0	0	0	0	0	0	0	0	0	0	0	0	1	0	0	0	0	0	0	0	0	0	0	0	0	0	0	0	0	0	0	0	0	0	0	0	0	0	0	0	0	0	0	0	0	0	0	0	0	0	0	0	0	0	0	0	0	0	0	0	0	0	36.54	FALSE	FALSE	FALSE	271	0.013
ST3GAL4p.Arg27Trp	ST3GAL4	0.0132595	0.0103972	0	0.0372241							0.0191133	0.0191957	Trp	Arg	FALSE		2	0	1	0	0	0	0	0	0	0	0	0	0	0	0	0	1	0	0	0	0	0	0	0	0	0	0	0	0	0	0	0	0	0	0	0	0	0	0	0	0	0	0	0	0	0	0	0	0	0	0	0	0	0	0	0	0	0	0	0	0	0	0	0	0	0	37.11	FALSE	FALSE	FALSE	271	0.013
ST8SIA6p.Leu382His	ST8SIA6	0.0132595	0.0103972	0	0.0372241							0.0191133	0.0191957	His	Leu	TRUE		2	0	1	0	0	0	0	0	0	0	0	0	0	0	0	0	1	0	0	0	0	0	0	0	0	0	0	0	0	0	0	0	0	0	0	0	0	0	0	0	0	0	0	0	0	0	0	0	0	0	0	0	0	0	0	0	0	0	0	0	0	0	0	0	0	0	36.69	FALSE	FALSE	FALSE	271	0.013
STAB2p.His542Arg	STAB2	0.0132595	0.0103972	0	0.0372241							0.0191133	0.0191957	Arg	His	TRUE		2	0	1	0	0	0	0	0	0	0	0	0	0	0	0	0	1	0	0	0	0	0	0	0	0	0	0	0	0	0	0	0	0	0	0	0	0	0	0	0	0	0	0	0	0	0	0	0	0	0	0	0	0	0	0	0	0	0	0	0	0	0	0	0	0	0	36.43	FALSE	FALSE	FALSE	271	0.013
STK31p.Glu14Ter	STK31	0.0132595	0.0103972	0	0.0397784							0.0191133	0.0191957	Ter	Glu	FALSE		2	0	1	0	0	0	0	0	0	0	0	0	0	0	0	0	1	0	0	0	0	0	0	0	0	0	0	0	0	0	0	0	0	0	0	0	0	0	0	0	0	0	0	0	0	0	0	0	0	0	0	0	0	0	0	0	0	0	0	0	0	0	0	0	0	0	36.63	FALSE	FALSE	FALSE	271	0.013
SWT1p.Asp455Gly	SWT1	0.0132595	0.0103972	0	0.0397784							0.0191133	0.0191957	Gly	Asp	FALSE		2	0	1	0	0	0	0	0	0	0	0	0	0	0	0	0	1	0	0	0	0	0	0	0	0	0	0	0	0	0	0	0	0	0	0	0	0	0	0	0	0	0	0	0	0	0	0	0	0	0	0	0	0	0	0	0	0	0	0	0	0	0	0	0	0	0	36.35	FALSE	FALSE	FALSE	271	0.013
SYCE1p.Arg180Leu	SYCE1	0.0132595	0.0103972	0	0.037288							0.0191133	0.0191957	Leu	Arg	FALSE		2	0	1	0	0	0	0	0	0	0	0	0	0	0	0	0	1	0	0	0	0	0	0	0	0	0	0	0	0	0	0	0	0	0	0	0	0	0	0	0	0	0	0	0	0	0	0	0	0	0	0	0	0	0	0	0	0	0	0	0	0	0	0	0	0	0	36.94	FALSE	FALSE	FALSE	271	0.013
SYNPO2Lp.Gln635His	SYNPO2L	0.0132595	0.0103972	0	0.0397784							0.0191133	0.0191957	His	Gln	TRUE		2	0	1	0	0	0	0	0	0	0	0	0	0	0	0	0	1	0	0	0	0	0	0	0	0	0	0	0	0	0	0	0	0	0	0	0	0	0	0	0	0	0	0	0	0	0	0	0	0	0	0	0	0	0	0	0	0	0	0	0	0	0	0	0	0	0	36.59	FALSE	FALSE	FALSE	271	0.013
SYT3p.Gly193Val	SYT3	0.0132595	0.0103972	0	0.0397784							0.0191133	0.0191957	Val	Gly	FALSE		2	0	1	0	0	0	0	0	0	0	0	0	0	0	0	0	1	0	0	0	0	0	0	0	0	0	0	0	0	0	0	0	0	0	0	0	0	0	0	0	0	0	0	0	0	0	0	0	0	0	0	0	0	0	0	0	0	0	0	0	0	0	0	0	0	0	36.14	FALSE	FALSE	FALSE	271	0.013
TAF1p.Arg1442Trp	TAF1	0.0132595	0.0103972	0	0.0397784							0.0191133	0.0191957	Trp	Arg	FALSE		2	0	1	0	0	0	0	0	0	0	0	0	0	0	0	0	1	0	0	0	0	0	0	0	0	0	0	0	0	0	0	0	0	0	0	0	0	0	0	0	0	0	0	0	0	0	0	0	0	0	0	0	0	0	0	0	0	0	0	0	0	0	0	0	0	0	37.46	FALSE	FALSE	FALSE	271	0.013
TAF4Bp.Ser121Arg	TAF4B	0.0132595	0.0103972	0	0.0372241							0.0191133	0.0191957	Arg	Ser	TRUE		2	0	1	0	0	0	0	0	0	0	0	0	0	0	0	0	1	0	0	0	0	0	0	0	0	0	0	0	0	0	0	0	0	0	0	0	0	0	0	0	0	0	0	0	0	0	0	0	0	0	0	0	0	0	0	0	0	0	0	0	0	0	0	0	0	0	37.28	FALSE	FALSE	FALSE	271	0.013
TAP2p.Ile288Val	TAP2	0.0132595	0.0103972	0	0.0372241							0.0191133	0.0191957	Val	Ile	FALSE		2	0	1	0	0	0	0	0	0	0	0	0	0	0	0	0	1	0	0	0	0	0	0	0	0	0	0	0	0	0	0	0	0	0	0	0	0	0	0	0	0	0	0	0	0	0	0	0	0	0	0	0	0	0	0	0	0	0	0	0	0	0	0	0	0	0	36.55	FALSE	FALSE	FALSE	271	0.013
TAS1R2p.Arg256Cys	TAS1R2	0.0132595	0.0103972	0	0.0372241							0.0191133	0.0191957	Cys	Arg	TRUE		2	0	1	0	0	0	0	0	0	0	0	0	0	0	0	0	1	0	0	0	0	0	0	0	0	0	0	0	0	0	0	0	0	0	0	0	0	0	0	0	0	0	0	0	0	0	0	0	0	0	0	0	0	0	0	0	0	0	0	0	0	0	0	0	0	0	36.66	FALSE	FALSE	FALSE	271	0.013
TBC1D2p.Val165Ile	TBC1D2	0.0132595	0.0103972	0	0.0397784							0.0191133	0.0191957	Ile	Val	FALSE		2	0	1	0	0	0	0	0	0	0	0	0	0	0	0	0	1	0	0	0	0	0	0	0	0	0	0	0	0	0	0	0	0	0	0	0	0	0	0	0	0	0	0	0	0	0	0	0	0	0	0	0	0	0	0	0	0	0	0	0	0	0	0	0	0	0	37.11	FALSE	FALSE	FALSE	271	0.013
TBL1XR1p.Lys374Asn	TBL1XR1	0.0132595	0.0103972	0	0.0372241							0.0191133	0.0191957	Asn	Lys	FALSE	1	2	0	1	0	0	0	0	0	0	0	0	0	0	0	0	0	1	0	0	0	0	0	0	0	0	0	0	0	0	0	0	0	0	0	0	0	0	0	0	0	0	0	0	0	0	0	0	0	0	0	0	0	0	0	0	0	0	0	0	0	0	0	0	0	0	0	36.82	FALSE	FALSE	FALSE	271	0.013
TBL3p.Arg215His	TBL3	0.0132595	0.0103972	0	0.0397784							0.0191133	0.0191957	His	Arg	TRUE		2	0	1	0	0	0	0	0	0	0	0	0	0	0	0	0	1	0	0	0	0	0	0	0	0	0	0	0	0	0	0	0	0	0	0	0	0	0	0	0	0	0	0	0	0	0	0	0	0	0	0	0	0	0	0	0	0	0	0	0	0	0	0	0	0	0	35.52	FALSE	FALSE	FALSE	271	0.013
TBPL2p.Lys373Ter	TBPL2	0.0132595	0.0103972	0	0.0372241							0.0191133	0.0191957	Ter	Lys	FALSE		2	0	1	0	0	0	0	0	0	0	0	0	0	0	0	0	1	0	0	0	0	0	0	0	0	0	0	0	0	0	0	0	0	0	0	0	0	0	0	0	0	0	0	0	0	0	0	0	0	0	0	0	0	0	0	0	0	0	0	0	0	0	0	0	0	0	36.61	FALSE	FALSE	FALSE	271	0.013
TBX15p.Met337Ile	TBX15	0.0132595	0.0103972	0	0.0372241							0.0191133	0.0191957	Ile	Met	FALSE		2	0	1	0	0	0	0	0	0	0	0	0	0	0	0	0	1	0	0	0	0	0	0	0	0	0	0	0	0	0	0	0	0	0	0	0	0	0	0	0	0	0	0	0	0	0	0	0	0	0	0	0	0	0	0	0	0	0	0	0	0	0	0	0	0	0	36.49	FALSE	FALSE	FALSE	271	0.013
TCF21p.Gly143Trp	TCF21	0.0132595	0.0103972	0	0.0372241							0.0191133	0.0191957	Trp	Gly	FALSE		2	0	1	0	0	0	0	0	0	0	0	0	0	0	0	0	1	0	0	0	0	0	0	0	0	0	0	0	0	0	0	0	0	0	0	0	0	0	0	0	0	0	0	0	0	0	0	0	0	0	0	0	0	0	0	0	0	0	0	0	0	0	0	0	0	0	36.23	FALSE	FALSE	FALSE	271	0.013
TDRD10p.Arg193Leu	TDRD10	0.0132595	0.0103972	0	0.0372241							0.0191133	0.0191957	Leu	Arg	FALSE		2	0	1	0	0	0	0	0	0	0	0	0	0	0	0	0	1	0	0	0	0	0	0	0	0	0	0	0	0	0	0	0	0	0	0	0	0	0	0	0	0	0	0	0	0	0	0	0	0	0	0	0	0	0	0	0	0	0	0	0	0	0	0	0	0	0	38.11	FALSE	FALSE	FALSE	271	0.013
TDRD6p.Arg433His	TDRD6	0.0132595	0.0103972	0	0.0372241							0.0191133	0.0191957	His	Arg	TRUE		2	0	1	0	0	0	0	0	0	0	0	0	0	0	0	0	1	0	0	0	0	0	0	0	0	0	0	0	0	0	0	0	0	0	0	0	0	0	0	0	0	0	0	0	0	0	0	0	0	0	0	0	0	0	0	0	0	0	0	0	0	0	0	0	0	0	36.85	FALSE	FALSE	FALSE	271	0.013
TESPA1p.Asp313Tyr	TESPA1	0.0132595	0.0103972	0	0.0372758							0.0191133	0.0191957	Tyr	Asp	TRUE		2	0	1	0	0	0	0	0	0	0	0	0	0	0	0	0	1	0	0	0	0	0	0	0	0	0	0	0	0	0	0	0	0	0	0	0	0	0	0	0	0	0	0	0	0	0	0	0	0	0	0	0	0	0	0	0	0	0	0	0	0	0	0	0	0	0	36.98	FALSE	FALSE	FALSE	271	0.013
TGFBR1p.Glu245Lys	TGFBR1	0.0132595	0.0103972	0	0.0372241							0.0191133	0.0191957	Lys	Glu	TRUE		2	0	1	0	0	0	0	0	0	0	0	0	0	0	0	0	1	0	0	0	0	0	0	0	0	0	0	0	0	0	0	0	0	0	0	0	0	0	0	0	0	0	0	0	0	0	0	0	0	0	0	0	0	0	0	0	0	0	0	0	0	0	0	0	0	0	36.79	FALSE	FALSE	FALSE	271	0.013
TGIF2LXp.Arg116His	TGIF2LX	0.0132595	0.0103972	0	0.0372241							0.0191133	0.0191957	His	Arg	TRUE		2	0	1	0	0	0	0	0	0	0	0	0	0	0	0	0	1	0	0	0	0	0	0	0	0	0	0	0	0	0	0	0	0	0	0	0	0	0	0	0	0	0	0	0	0	0	0	0	0	0	0	0	0	0	0	0	0	0	0	0	0	0	0	0	0	0	36.59	FALSE	FALSE	FALSE	271	0.013
TGIF2LXp.Arg42Ser	TGIF2LX	0.0132595	0.0103972	0	0.0372241							0.0191133	0.0191957	Ser	Arg	TRUE		2	0	1	0	0	0	0	0	0	0	0	0	0	0	0	0	1	0	0	0	0	0	0	0	0	0	0	0	0	0	0	0	0	0	0	0	0	0	0	0	0	0	0	0	0	0	0	0	0	0	0	0	0	0	0	0	0	0	0	0	0	0	0	0	0	0	36.22	FALSE	FALSE	FALSE	271	0.013
TGp.Arg445Ter	TG	0.0132595	0.0103972	0	0.0397784							0.0191133	0.0191957	Ter	Arg	FALSE		2	0	1	0	0	0	0	0	0	0	0	0	0	0	0	0	1	0	0	0	0	0	0	0	0	0	0	0	0	0	0	0	0	0	0	0	0	0	0	0	0	0	0	0	0	0	0	0	0	0	0	0	0	0	0	0	0	0	0	0	0	0	0	0	0	0	36.91	FALSE	FALSE	FALSE	271	0.013
THSD7Bp.Glu393Asp	THSD7B	0.0132595	0.0103972	0	0.0372241							0.0191133	0.0191957	Asp	Glu	FALSE		2	0	1	0	0	0	0	0	0	0	0	0	0	0	0	0	1	0	0	0	0	0	0	0	0	0	0	0	0	0	0	0	0	0	0	0	0	0	0	0	0	0	0	0	0	0	0	0	0	0	0	0	0	0	0	0	0	0	0	0	0	0	0	0	0	0	37.33	FALSE	FALSE	FALSE	271	0.013
TIE1p.Thr712Met	TIE1	0.0132595	0.0103972	0	0.0372241							0.0191133	0.0191957	Met	Thr	FALSE		2	0	1	0	0	0	0	0	0	0	0	0	0	0	0	0	1	0	0	0	0	0	0	0	0	0	0	0	0	0	0	0	0	0	0	0	0	0	0	0	0	0	0	0	0	0	0	0	0	0	0	0	0	0	0	0	0	0	0	0	0	0	0	0	0	0	36.29	FALSE	FALSE	FALSE	271	0.013
TIMM17Bp.Trp11Ter	TIMM17B	0.0132595	0.0103972	0	0.0372241							0.0191133	0.0191957	Ter	Trp	FALSE		2	0	1	0	0	0	0	0	0	0	0	0	0	0	0	0	1	0	0	0	0	0	0	0	0	0	0	0	0	0	0	0	0	0	0	0	0	0	0	0	0	0	0	0	0	0	0	0	0	0	0	0	0	0	0	0	0	0	0	0	0	0	0	0	0	0	37.25	FALSE	FALSE	FALSE	271	0.013
TLX3p.Arg132His	TLX3	0.0132595	0.0103972	0	0.0397784							0.0191133	0.0191957	His	Arg	TRUE	1	2	0	1	0	0	0	0	0	0	0	0	0	0	0	0	0	1	0	0	0	0	0	0	0	0	0	0	0	0	0	0	0	0	0	0	0	0	0	0	0	0	0	0	0	0	0	0	0	0	0	0	0	0	0	0	0	0	0	0	0	0	0	0	0	0	0	37.41	FALSE	FALSE	FALSE	271	0.013
TMCO5Ap.Arg56Gln	TMCO5A	0.0132595	0.0103972	0	0.0397784							0.0191133	0.0191957	Gln	Arg	FALSE		2	0	1	0	0	0	0	0	0	0	0	0	0	0	0	0	1	0	0	0	0	0	0	0	0	0	0	0	0	0	0	0	0	0	0	0	0	0	0	0	0	0	0	0	0	0	0	0	0	0	0	0	0	0	0	0	0	0	0	0	0	0	0	0	0	0	36.87	FALSE	FALSE	FALSE	271	0.013
TMEM104p.Leu82Arg	TMEM104	0.0132595	0.0103972	0	0.0397784							0.0191133	0.0191957	Arg	Leu	TRUE		2	0	1	0	0	0	0	0	0	0	0	0	0	0	0	0	1	0	0	0	0	0	0	0	0	0	0	0	0	0	0	0	0	0	0	0	0	0	0	0	0	0	0	0	0	0	0	0	0	0	0	0	0	0	0	0	0	0	0	0	0	0	0	0	0	0	36.57	FALSE	FALSE	FALSE	271	0.013
TMEM132Ap.Arg654Trp	TMEM132A	0.0132595	0.0103972	0	0.0372241							0.0191133	0.0191957	Trp	Arg	FALSE		2	0	1	0	0	0	0	0	0	0	0	0	0	0	0	0	1	0	0	0	0	0	0	0	0	0	0	0	0	0	0	0	0	0	0	0	0	0	0	0	0	0	0	0	0	0	0	0	0	0	0	0	0	0	0	0	0	0	0	0	0	0	0	0	0	0	36.25	FALSE	FALSE	FALSE	271	0.013
TMEM132Dp.Gly162Arg	TMEM132D	0.0132595	0.0103972	0	0.0372241							0.0191133	0.0191957	Arg	Gly	TRUE		2	0	1	0	0	0	0	0	0	0	0	0	0	0	0	0	1	0	0	0	0	0	0	0	0	0	0	0	0	0	0	0	0	0	0	0	0	0	0	0	0	0	0	0	0	0	0	0	0	0	0	0	0	0	0	0	0	0	0	0	0	0	0	0	0	0	37.51	FALSE	FALSE	FALSE	271	0.013
TMEM201p.Thr42Met	TMEM201	0.0132595	0.0103972	0	0.0372241							0.0191133	0.0191957	Met	Thr	FALSE		2	0	1	0	0	0	0	0	0	0	0	0	0	0	0	0	1	0	0	0	0	0	0	0	0	0	0	0	0	0	0	0	0	0	0	0	0	0	0	0	0	0	0	0	0	0	0	0	0	0	0	0	0	0	0	0	0	0	0	0	0	0	0	0	0	0	36.29	FALSE	FALSE	FALSE	271	0.013
TMEM229Bp.Arg143Cys	TMEM229B	0.0132595	0.0103972	0	0.0372241							0.0191133	0.0191957	Cys	Arg	TRUE		2	0	1	0	0	0	0	0	0	0	0	0	0	0	0	0	1	0	0	0	0	0	0	0	0	0	0	0	0	0	0	0	0	0	0	0	0	0	0	0	0	0	0	0	0	0	0	0	0	0	0	0	0	0	0	0	0	0	0	0	0	0	0	0	0	0	36.67	FALSE	FALSE	FALSE	271	0.013
TMEM30Ap.Tyr297Cys	TMEM30A	0.0132595	0.0103972	0	0.0397784							0.0191133	0.0191957	Cys	Tyr	TRUE		2	0	1	0	0	0	0	0	0	0	0	0	0	0	0	0	1	0	0	0	0	0	0	0	0	0	0	0	0	0	0	0	0	0	0	0	0	0	0	0	0	0	0	0	0	0	0	0	0	0	0	0	0	0	0	0	0	0	0	0	0	0	0	0	0	0	36.29	FALSE	FALSE	FALSE	271	0.013
TNXBp.Glu2795Ter	TNXB	0.0132595	0.0103972	0	0.0372758							0.0191133	0.0191957	Ter	Glu	FALSE		2	0	1	0	0	0	0	0	0	0	0	0	0	0	0	0	1	0	0	0	0	0	0	0	0	0	0	0	0	0	0	0	0	0	0	0	0	0	0	0	0	0	0	0	0	0	0	0	0	0	0	0	0	0	0	0	0	0	0	0	0	0	0	0	0	0	36.93	FALSE	FALSE	FALSE	271	0.013
TOP1MTp.Ala589Thr	TOP1MT	0.0132595	0.0103972	0	0.0397784							0.0191133	0.0191957	Thr	Ala	TRUE		2	0	1	0	0	0	0	0	0	0	0	0	0	0	0	0	1	0	0	0	0	0	0	0	0	0	0	0	0	0	0	0	0	0	0	0	0	0	0	0	0	0	0	0	0	0	0	0	0	0	0	0	0	0	0	0	0	0	0	0	0	0	0	0	0	0	36.35	FALSE	FALSE	FALSE	271	0.013
TP53p.Tyr205His	TP53	0.0132595	0.0103972	0	0.0372241							0.0191133	0.0191957	His	Tyr	TRUE	1	2	0	1	0	0	0	0	0	0	0	0	0	0	0	0	0	1	0	0	0	0	0	0	0	0	0	0	0	0	0	0	0	0	0	0	0	0	0	0	0	0	0	0	0	0	0	0	0	0	0	0	0	0	0	0	0	0	0	0	0	0	0	0	0	0	0	36.88	FALSE	FALSE	FALSE	271	0.013
TPOp.Val748Met	TPO	0.0132595	0.0103972	0	0.0372241							0.0191133	0.0191957	Met	Val	FALSE		2	0	1	0	0	0	0	0	0	0	0	0	0	0	0	0	1	0	0	0	0	0	0	0	0	0	0	0	0	0	0	0	0	0	0	0	0	0	0	0	0	0	0	0	0	0	0	0	0	0	0	0	0	0	0	0	0	0	0	0	0	0	0	0	0	0	37.22	FALSE	FALSE	FALSE	271	0.013
TRAF6p.Pro398Leu	TRAF6	0.0132595	0.0103972	0	0.037288							0.0191133	0.0191957	Leu	Pro	FALSE		2	0	1	0	0	0	0	0	0	0	0	0	0	0	0	0	1	0	0	0	0	0	0	0	0	0	0	0	0	0	0	0	0	0	0	0	0	0	0	0	0	0	0	0	0	0	0	0	0	0	0	0	0	0	0	0	0	0	0	0	0	0	0	0	0	0	37.04	FALSE	FALSE	FALSE	271	0.013
TRIM16p.Ala372Val	TRIM16	0.0132595	0.0103972	0	0.0372241							0.0191133	0.0191957	Val	Ala	FALSE		2	0	1	0	0	0	0	0	0	0	0	0	0	0	0	0	1	0	0	0	0	0	0	0	0	0	0	0	0	0	0	0	0	0	0	0	0	0	0	0	0	0	0	0	0	0	0	0	0	0	0	0	0	0	0	0	0	0	0	0	0	0	0	0	0	0	36.36	FALSE	FALSE	FALSE	271	0.013
TRIM35p.Val250Ile	TRIM35	0.0132595	0.0103972	0	0.0372241							0.0191133	0.0191957	Ile	Val	FALSE		2	0	1	0	0	0	0	0	0	0	0	0	0	0	0	0	1	0	0	0	0	0	0	0	0	0	0	0	0	0	0	0	0	0	0	0	0	0	0	0	0	0	0	0	0	0	0	0	0	0	0	0	0	0	0	0	0	0	0	0	0	0	0	0	0	0	37.38	FALSE	FALSE	FALSE	271	0.013
TRIM49p.Arg127Cys	TRIM49	0.0132595	0.0103972	0	0.0372241							0.0191133	0.0191957	Cys	Arg	TRUE		2	0	1	0	0	0	0	0	0	0	0	0	0	0	0	0	1	0	0	0	0	0	0	0	0	0	0	0	0	0	0	0	0	0	0	0	0	0	0	0	0	0	0	0	0	0	0	0	0	0	0	0	0	0	0	0	0	0	0	0	0	0	0	0	0	0	37.27	FALSE	FALSE	FALSE	271	0.013
TRIM58p.Gln314His	TRIM58	0.0132595	0.0103972	0	0.0372241							0.0191133	0.0191957	His	Gln	TRUE		2	0	1	0	0	0	0	0	0	0	0	0	0	0	0	0	1	0	0	0	0	0	0	0	0	0	0	0	0	0	0	0	0	0	0	0	0	0	0	0	0	0	0	0	0	0	0	0	0	0	0	0	0	0	0	0	0	0	0	0	0	0	0	0	0	0	37.46	FALSE	FALSE	FALSE	271	0.013
TRIM67p.Arg560Gln	TRIM67	0.0132595	0.0103972	0	0.0372241							0.0191133	0.0191957	Gln	Arg	FALSE		2	0	1	0	0	0	0	0	0	0	0	0	0	0	0	0	1	0	0	0	0	0	0	0	0	0	0	0	0	0	0	0	0	0	0	0	0	0	0	0	0	0	0	0	0	0	0	0	0	0	0	0	0	0	0	0	0	0	0	0	0	0	0	0	0	0	37.12	FALSE	FALSE	FALSE	271	0.013
TRIP6p.Arg370Cys	TRIP6	0.0132595	0.0103972	0	0.0372241							0.0191133	0.0191957	Cys	Arg	TRUE		2	0	1	0	0	0	0	0	0	0	0	0	0	0	0	0	1	0	0	0	0	0	0	0	0	0	0	0	0	0	0	0	0	0	0	0	0	0	0	0	0	0	0	0	0	0	0	0	0	0	0	0	0	0	0	0	0	0	0	0	0	0	0	0	0	0	37.34	FALSE	FALSE	FALSE	271	0.013
TRPC3p.Ser622Ile	TRPC3	0.0132595	0.0103972	0	0.0372241							0.0191133	0.0191957	Ile	Ser	FALSE		2	0	1	0	0	0	0	0	0	0	0	0	0	0	0	0	1	0	0	0	0	0	0	0	0	0	0	0	0	0	0	0	0	0	0	0	0	0	0	0	0	0	0	0	0	0	0	0	0	0	0	0	0	0	0	0	0	0	0	0	0	0	0	0	0	0	36.55	FALSE	FALSE	FALSE	271	0.013
TSHZ2p.Asp493Asn	TSHZ2	0.0132595	0.0103972	0	0.0372241							0.0191133	0.0191957	Asn	Asp	FALSE		2	0	1	0	0	0	0	0	0	0	0	0	0	0	0	0	1	0	0	0	0	0	0	0	0	0	0	0	0	0	0	0	0	0	0	0	0	0	0	0	0	0	0	0	0	0	0	0	0	0	0	0	0	0	0	0	0	0	0	0	0	0	0	0	0	0	36.86	FALSE	FALSE	FALSE	271	0.013
TTKp.Thr46Ala	TTK	0.0132595	0.0103972	0	0.0372241							0.0191133	0.0191957	Ala	Thr	FALSE		2	0	1	0	0	0	0	0	0	0	0	0	0	0	0	0	1	0	0	0	0	0	0	0	0	0	0	0	0	0	0	0	0	0	0	0	0	0	0	0	0	0	0	0	0	0	0	0	0	0	0	0	0	0	0	0	0	0	0	0	0	0	0	0	0	0	36.28	FALSE	FALSE	FALSE	271	0.013
TTLL13p.Arg435Gln	TTLL13	0.0132595	0.0103972	0	0.0372241							0.0191133	0.0191957	Gln	Arg	FALSE		2	0	1	0	0	0	0	0	0	0	0	0	0	0	0	0	1	0	0	0	0	0	0	0	0	0	0	0	0	0	0	0	0	0	0	0	0	0	0	0	0	0	0	0	0	0	0	0	0	0	0	0	0	0	0	0	0	0	0	0	0	0	0	0	0	0	37.06	FALSE	FALSE	FALSE	271	0.013
TTLL5p.Arg188Trp	TTLL5	0.0132595	0.0103972	0	0.0372241							0.0191133	0.0191957	Trp	Arg	FALSE		2	0	1	0	0	0	0	0	0	0	0	0	0	0	0	0	1	0	0	0	0	0	0	0	0	0	0	0	0	0	0	0	0	0	0	0	0	0	0	0	0	0	0	0	0	0	0	0	0	0	0	0	0	0	0	0	0	0	0	0	0	0	0	0	0	0	36.87	FALSE	FALSE	FALSE	271	0.013
TTNp.Arg22058Leu	TTN	0.0132595	0.0103972	0	0.0397784							0.0191133	0.0191957	Leu	Arg	FALSE		2	0	1	0	0	0	0	0	0	0	0	0	0	0	0	0	1	0	0	0	0	0	0	0	0	0	0	0	0	0	0	0	0	0	0	0	0	0	0	0	0	0	0	0	0	0	0	0	0	0	0	0	0	0	0	0	0	0	0	0	0	0	0	0	0	0	36.34	FALSE	FALSE	FALSE	271	0.013
TUFMp.Glu96Lys	TUFM	0.0132595	0.0103972	0	0.0372241							0.0191133	0.0191957	Lys	Glu	TRUE		2	0	1	0	0	0	0	0	0	0	0	0	0	0	0	0	1	0	0	0	0	0	0	0	0	0	0	0	0	0	0	0	0	0	0	0	0	0	0	0	0	0	0	0	0	0	0	0	0	0	0	0	0	0	0	0	0	0	0	0	0	0	0	0	0	0	36.81	FALSE	FALSE	FALSE	271	0.013
TYRp.Ala493Ser	TYR	0.0132595	0.0103972	0	0.0372241							0.0191133	0.0191957	Ser	Ala	TRUE		2	0	1	0	0	0	0	0	0	0	0	0	0	0	0	0	1	0	0	0	0	0	0	0	0	0	0	0	0	0	0	0	0	0	0	0	0	0	0	0	0	0	0	0	0	0	0	0	0	0	0	0	0	0	0	0	0	0	0	0	0	0	0	0	0	0	36.46	FALSE	FALSE	FALSE	271	0.013
UBA3p.Gly79Ser	UBA3	0.0132595	0.0103972	0	0.0372241							0.0191133	0.0191957	Ser	Gly	TRUE		2	0	1	0	0	0	0	0	0	0	0	0	0	0	0	0	1	0	0	0	0	0	0	0	0	0	0	0	0	0	0	0	0	0	0	0	0	0	0	0	0	0	0	0	0	0	0	0	0	0	0	0	0	0	0	0	0	0	0	0	0	0	0	0	0	0	36.44	FALSE	FALSE	FALSE	271	0.013
UBBP4p.Thr88Asn	UBBP4	0.0132595	0.0103972	0	0.0372241							0.0191133	0.0191957	Asn	Thr	FALSE		2	0	1	0	0	0	0	0	0	0	0	0	0	0	0	0	1	0	0	0	0	0	0	0	0	0	0	0	0	0	0	0	0	0	0	0	0	0	0	0	0	0	0	0	0	0	0	0	0	0	0	0	0	0	0	0	0	0	0	0	0	0	0	0	0	0	36.71	FALSE	FALSE	FALSE	271	0.013
UBR5p.Arg1887Ter	UBR5	0.0132595	0.0103972	0	0.0372241							0.0191133	0.0191957	Ter	Arg	FALSE	1	2	0	1	0	0	0	0	0	0	0	0	0	0	0	0	0	1	0	0	0	0	0	0	0	0	0	0	0	0	0	0	0	0	0	0	0	0	0	0	0	0	0	0	0	0	0	0	0	0	0	0	0	0	0	0	0	0	0	0	0	0	0	0	0	0	0	37.15	FALSE	FALSE	FALSE	271	0.013
UFD1Lp.Arg24His	UFD1L	0.0132595	0.0103972	0	0.0397784							0.0191133	0.0191957	His	Arg	TRUE		2	0	1	0	0	0	0	0	0	0	0	0	0	0	0	0	1	0	0	0	0	0	0	0	0	0	0	0	0	0	0	0	0	0	0	0	0	0	0	0	0	0	0	0	0	0	0	0	0	0	0	0	0	0	0	0	0	0	0	0	0	0	0	0	0	0	36.69	FALSE	FALSE	FALSE	271	0.013
UTP6p.Arg308Ser	UTP6	0.0132595	0.0103972	0	0.0372241							0.0191133	0.0191957	Ser	Arg	TRUE		2	0	1	0	0	0	0	0	0	0	0	0	0	0	0	0	1	0	0	0	0	0	0	0	0	0	0	0	0	0	0	0	0	0	0	0	0	0	0	0	0	0	0	0	0	0	0	0	0	0	0	0	0	0	0	0	0	0	0	0	0	0	0	0	0	0	36.09	FALSE	FALSE	FALSE	271	0.013
UTRNp.Arg3102Gln	UTRN	0.0132595	0.0103972	0	0.0397784							0.0191133	0.0191957	Gln	Arg	FALSE		2	0	1	0	0	0	0	0	0	0	0	0	0	0	0	0	1	0	0	0	0	0	0	0	0	0	0	0	0	0	0	0	0	0	0	0	0	0	0	0	0	0	0	0	0	0	0	0	0	0	0	0	0	0	0	0	0	0	0	0	0	0	0	0	0	0	36.63	FALSE	FALSE	FALSE	271	0.013
VCANp.Thr754Lys	VCAN	0.0132595	0.0103972	0	0.0372241							0.0191133	0.0191957	Lys	Thr	TRUE		2	0	1	0	0	0	0	0	0	0	0	0	0	0	0	0	1	0	0	0	0	0	0	0	0	0	0	0	0	0	0	0	0	0	0	0	0	0	0	0	0	0	0	0	0	0	0	0	0	0	0	0	0	0	0	0	0	0	0	0	0	0	0	0	0	0	36.07	FALSE	FALSE	FALSE	271	0.013
VWA2p.Ala394Val	VWA2	0.0132595	0.0103972	0	0.037288							0.0191133	0.0191957	Val	Ala	FALSE		2	0	1	0	0	0	0	0	0	0	0	0	0	0	0	0	1	0	0	0	0	0	0	0	0	0	0	0	0	0	0	0	0	0	0	0	0	0	0	0	0	0	0	0	0	0	0	0	0	0	0	0	0	0	0	0	0	0	0	0	0	0	0	0	0	0	37.14	FALSE	FALSE	FALSE	271	0.013
WBSCR27p.Ala207Thr	WBSCR27	0.0132595	0.0103972	0	0.0397784							0.0191133	0.0191957	Thr	Ala	TRUE		2	0	1	0	0	0	0	0	0	0	0	0	0	0	0	0	1	0	0	0	0	0	0	0	0	0	0	0	0	0	0	0	0	0	0	0	0	0	0	0	0	0	0	0	0	0	0	0	0	0	0	0	0	0	0	0	0	0	0	0	0	0	0	0	0	0	36.63	FALSE	FALSE	FALSE	271	0.013
WDFY1p.His410Tyr	WDFY1	0.0132595	0.0103972	0	0.0372241							0.0191133	0.0191957	Tyr	His	TRUE		2	0	1	0	0	0	0	0	0	0	0	0	0	0	0	0	1	0	0	0	0	0	0	0	0	0	0	0	0	0	0	0	0	0	0	0	0	0	0	0	0	0	0	0	0	0	0	0	0	0	0	0	0	0	0	0	0	0	0	0	0	0	0	0	0	0	36.35	FALSE	FALSE	FALSE	271	0.013
WIPF3p.Ala92Val	WIPF3	0.0132595	0.0103972	0	0.0397784							0.0191133	0.0191957	Val	Ala	FALSE		2	0	1	0	0	0	0	0	0	0	0	0	0	0	0	0	1	0	0	0	0	0	0	0	0	0	0	0	0	0	0	0	0	0	0	0	0	0	0	0	0	0	0	0	0	0	0	0	0	0	0	0	0	0	0	0	0	0	0	0	0	0	0	0	0	0	36.39	FALSE	FALSE	FALSE	271	0.013
WISP1p.Ala150Val	WISP1	0.0132595	0.0103972	0	0.0372241							0.0191133	0.0191957	Val	Ala	FALSE		2	0	1	0	0	0	0	0	0	0	0	0	0	0	0	0	1	0	0	0	0	0	0	0	0	0	0	0	0	0	0	0	0	0	0	0	0	0	0	0	0	0	0	0	0	0	0	0	0	0	0	0	0	0	0	0	0	0	0	0	0	0	0	0	0	0	36.61	FALSE	FALSE	FALSE	271	0.013
WISP3p.Cys337Ter	WISP3	0.0132595	0.0103972	0	0.0397784							0.0191133	0.0191957	Ter	Cys	FALSE		2	0	1	0	0	0	0	0	0	0	0	0	0	0	0	0	1	0	0	0	0	0	0	0	0	0	0	0	0	0	0	0	0	0	0	0	0	0	0	0	0	0	0	0	0	0	0	0	0	0	0	0	0	0	0	0	0	0	0	0	0	0	0	0	0	0	37.05	FALSE	FALSE	FALSE	271	0.013
WNT11p.Asp86Asn	WNT11	0.0132595	0.0103972	0	0.0397784							0.0191133	0.0191957	Asn	Asp	FALSE		2	0	1	0	0	0	0	0	0	0	0	0	0	0	0	0	1	0	0	0	0	0	0	0	0	0	0	0	0	0	0	0	0	0	0	0	0	0	0	0	0	0	0	0	0	0	0	0	0	0	0	0	0	0	0	0	0	0	0	0	0	0	0	0	0	0	35.86	FALSE	TRUE	FALSE	271	0.013
WWC3p.Arg1017Trp	WWC3	0.0132595	0.0103972	0	0.0372241							0.0191133	0.0191957	Trp	Arg	FALSE		2	0	1	0	0	0	0	0	0	0	0	0	0	0	0	0	1	0	0	0	0	0	0	0	0	0	0	0	0	0	0	0	0	0	0	0	0	0	0	0	0	0	0	0	0	0	0	0	0	0	0	0	0	0	0	0	0	0	0	0	0	0	0	0	0	0	37.33	FALSE	FALSE	FALSE	271	0.013
XIRP2p.Glu1401Asp	XIRP2	0.0132595	0.0103972	0	0.0372241							0.0191133	0.0191957	Asp	Glu	FALSE		2	0	1	0	0	0	0	0	0	0	0	0	0	0	0	0	1	0	0	0	0	0	0	0	0	0	0	0	0	0	0	0	0	0	0	0	0	0	0	0	0	0	0	0	0	0	0	0	0	0	0	0	0	0	0	0	0	0	0	0	0	0	0	0	0	0	36.24	FALSE	FALSE	FALSE	271	0.013
XIRP2p.Gly1676Ser	XIRP2	0.0132595	0.0103972	0	0.0372241							0.0191133	0.0191957	Ser	Gly	TRUE		2	0	1	0	0	0	0	0	0	0	0	0	0	0	0	0	1	0	0	0	0	0	0	0	0	0	0	0	0	0	0	0	0	0	0	0	0	0	0	0	0	0	0	0	0	0	0	0	0	0	0	0	0	0	0	0	0	0	0	0	0	0	0	0	0	0	37.04	FALSE	FALSE	FALSE	271	0.013
XPNPEP1p.Glu580Lys	XPNPEP1	0.0132595	0.0103972	0	0.0372241							0.0191133	0.0191957	Lys	Glu	TRUE		2	0	1	0	0	0	0	0	0	0	0	0	0	0	0	0	1	0	0	0	0	0	0	0	0	0	0	0	0	0	0	0	0	0	0	0	0	0	0	0	0	0	0	0	0	0	0	0	0	0	0	0	0	0	0	0	0	0	0	0	0	0	0	0	0	0	36.7	FALSE	FALSE	FALSE	271	0.013
XPO6p.Arg107Trp	XPO6	0.0132595	0.0103972	0	0.0372241							0.0191133	0.0191957	Trp	Arg	FALSE		2	0	1	0	0	0	0	0	0	0	0	0	0	0	0	0	1	0	0	0	0	0	0	0	0	0	0	0	0	0	0	0	0	0	0	0	0	0	0	0	0	0	0	0	0	0	0	0	0	0	0	0	0	0	0	0	0	0	0	0	0	0	0	0	0	0	36.96	FALSE	FALSE	FALSE	271	0.013
XRCC4p.Gln289His	XRCC4	0.0132595	0.0103972	0	0.0397784							0.0191133	0.0191957	His	Gln	TRUE		2	0	1	0	0	0	0	0	0	0	0	0	0	0	0	0	1	0	0	0	0	0	0	0	0	0	0	0	0	0	0	0	0	0	0	0	0	0	0	0	0	0	0	0	0	0	0	0	0	0	0	0	0	0	0	0	0	0	0	0	0	0	0	0	0	0	37.19	FALSE	FALSE	FALSE	271	0.013
YIF1Bp.Arg149Cys	YIF1B	0.0132595	0.0103972	0	0.0372241							0.0191133	0.0191957	Cys	Arg	TRUE		2	0	1	0	0	0	0	0	0	0	0	0	0	0	0	0	1	0	0	0	0	0	0	0	0	0	0	0	0	0	0	0	0	0	0	0	0	0	0	0	0	0	0	0	0	0	0	0	0	0	0	0	0	0	0	0	0	0	0	0	0	0	0	0	0	0	35.71	FALSE	FALSE	FALSE	271	0.013
YTHDC2p.Arg1139Lys	YTHDC2	0.0132595	0.0103972	0	0.0397784							0.0191133	0.0191957	Lys	Arg	TRUE		2	0	1	0	0	0	0	0	0	0	0	0	0	0	0	0	1	0	0	0	0	0	0	0	0	0	0	0	0	0	0	0	0	0	0	0	0	0	0	0	0	0	0	0	0	0	0	0	0	0	0	0	0	0	0	0	0	0	0	0	0	0	0	0	0	0	35.8	FALSE	FALSE	FALSE	271	0.013
ZC2HC1Ap.Pro180Leu	ZC2HC1A	0.0132595	0.0103972	0	0.0397784							0.0191133	0.0191957	Leu	Pro	FALSE		2	0	1	0	0	0	0	0	0	0	0	0	0	0	0	0	1	0	0	0	0	0	0	0	0	0	0	0	0	0	0	0	0	0	0	0	0	0	0	0	0	0	0	0	0	0	0	0	0	0	0	0	0	0	0	0	0	0	0	0	0	0	0	0	0	0	36.86	FALSE	FALSE	FALSE	271	0.013
ZC3H3p.Pro727Leu	ZC3H3	0.0132595	0.0103972	0	0.0397784							0.0191133	0.0191957	Leu	Pro	FALSE		2	0	1	0	0	0	0	0	0	0	0	0	0	0	0	0	1	0	0	0	0	0	0	0	0	0	0	0	0	0	0	0	0	0	0	0	0	0	0	0	0	0	0	0	0	0	0	0	0	0	0	0	0	0	0	0	0	0	0	0	0	0	0	0	0	0	36.51	FALSE	FALSE	FALSE	271	0.013
ZEB2p.Arg185His	ZEB2	0.0132595	0.0103972	0	0.0372241							0.0191133	0.0191957	His	Arg	TRUE		2	0	1	0	0	0	0	0	0	0	0	0	0	0	0	0	1	0	0	0	0	0	0	0	0	0	0	0	0	0	0	0	0	0	0	0	0	0	0	0	0	0	0	0	0	0	0	0	0	0	0	0	0	0	0	0	0	0	0	0	0	0	0	0	0	0	36.47	FALSE	FALSE	FALSE	271	0.013
ZEB2p.Gly1156Cys	ZEB2	0.0132595	0.0103972	0	0.0397784							0.0191133	0.0191957	Cys	Gly	TRUE		2	0	1	0	0	0	0	0	0	0	0	0	0	0	0	0	1	0	0	0	0	0	0	0	0	0	0	0	0	0	0	0	0	0	0	0	0	0	0	0	0	0	0	0	0	0	0	0	0	0	0	0	0	0	0	0	0	0	0	0	0	0	0	0	0	0	36.66	FALSE	FALSE	FALSE	271	0.013
ZFHX4p.Arg2661Lys	ZFHX4	0.0132595	0.0103972	0	0.0372241							0.0191133	0.0191957	Lys	Arg	TRUE		2	0	1	0	0	0	0	0	0	0	0	0	0	0	0	0	1	0	0	0	0	0	0	0	0	0	0	0	0	0	0	0	0	0	0	0	0	0	0	0	0	0	0	0	0	0	0	0	0	0	0	0	0	0	0	0	0	0	0	0	0	0	0	0	0	0	36.7	FALSE	FALSE	FALSE	271	0.013
ZFHX4p.Ile1097Asn	ZFHX4	0.0132595	0.0103972	0	0.0372241							0.0191133	0.0191957	Asn	Ile	FALSE		2	0	1	0	0	0	0	0	0	0	0	0	0	0	0	0	1	0	0	0	0	0	0	0	0	0	0	0	0	0	0	0	0	0	0	0	0	0	0	0	0	0	0	0	0	0	0	0	0	0	0	0	0	0	0	0	0	0	0	0	0	0	0	0	0	0	35.88	FALSE	FALSE	FALSE	271	0.013
ZFP42p.Val266Met	ZFP42	0.0132595	0.0103972	0	0.0372241							0.0191133	0.0191957	Met	Val	FALSE		2	0	1	0	0	0	0	0	0	0	0	0	0	0	0	0	1	0	0	0	0	0	0	0	0	0	0	0	0	0	0	0	0	0	0	0	0	0	0	0	0	0	0	0	0	0	0	0	0	0	0	0	0	0	0	0	0	0	0	0	0	0	0	0	0	0	36.68	FALSE	FALSE	FALSE	271	0.013
ZFPM2p.Gly495Cys	ZFPM2	0.0132595	0.0103972	0	0.0397784							0.0191133	0.0191957	Cys	Gly	TRUE		2	0	1	0	0	0	0	0	0	0	0	0	0	0	0	0	1	0	0	0	0	0	0	0	0	0	0	0	0	0	0	0	0	0	0	0	0	0	0	0	0	0	0	0	0	0	0	0	0	0	0	0	0	0	0	0	0	0	0	0	0	0	0	0	0	0	37.19	FALSE	FALSE	FALSE	271	0.013
ZHX2p.Val499Ile	ZHX2	0.0132595	0.0103972	0	0.037288							0.0191133	0.0191957	Ile	Val	FALSE		2	0	1	0	0	0	0	0	0	0	0	0	0	0	0	0	1	0	0	0	0	0	0	0	0	0	0	0	0	0	0	0	0	0	0	0	0	0	0	0	0	0	0	0	0	0	0	0	0	0	0	0	0	0	0	0	0	0	0	0	0	0	0	0	0	0	36.49	FALSE	FALSE	FALSE	271	0.013
ZMAT3p.Gly49Arg	ZMAT3	0.0132595	0.0103972	0	0.0372241							0.0191133	0.0191957	Arg	Gly	TRUE		2	0	1	0	0	0	0	0	0	0	0	0	0	0	0	0	1	0	0	0	0	0	0	0	0	0	0	0	0	0	0	0	0	0	0	0	0	0	0	0	0	0	0	0	0	0	0	0	0	0	0	0	0	0	0	0	0	0	0	0	0	0	0	0	0	0	36.93	FALSE	FALSE	FALSE	271	0.013
ZNF227p.Gly330Val	ZNF227	0.0132595	0.0103972	0	0.0372241							0.0191133	0.0191957	Val	Gly	FALSE		2	0	1	0	0	0	0	0	0	0	0	0	0	0	0	0	1	0	0	0	0	0	0	0	0	0	0	0	0	0	0	0	0	0	0	0	0	0	0	0	0	0	0	0	0	0	0	0	0	0	0	0	0	0	0	0	0	0	0	0	0	0	0	0	0	0	36.42	FALSE	FALSE	FALSE	271	0.013
ZNF282p.Arg380His	ZNF282	0.0132595	0.0103972	0	0.0397784							0.0191133	0.0191957	His	Arg	TRUE		2	0	1	0	0	0	0	0	0	0	0	0	0	0	0	0	1	0	0	0	0	0	0	0	0	0	0	0	0	0	0	0	0	0	0	0	0	0	0	0	0	0	0	0	0	0	0	0	0	0	0	0	0	0	0	0	0	0	0	0	0	0	0	0	0	0	37.22	FALSE	FALSE	FALSE	271	0.013
ZNF2p.Thr393Met	ZNF2	0.0132595	0.0103972	0	0.0372241							0.0191133	0.0191957	Met	Thr	FALSE		2	0	1	0	0	0	0	0	0	0	0	0	0	0	0	0	1	0	0	0	0	0	0	0	0	0	0	0	0	0	0	0	0	0	0	0	0	0	0	0	0	0	0	0	0	0	0	0	0	0	0	0	0	0	0	0	0	0	0	0	0	0	0	0	0	0	37.33	FALSE	FALSE	FALSE	271	0.013
ZNF347p.Arg469His	ZNF347	0.0132595	0.0103972	0	0.0372241							0.0191133	0.0191957	His	Arg	TRUE		2	0	1	0	0	0	0	0	0	0	0	0	0	0	0	0	1	0	0	0	0	0	0	0	0	0	0	0	0	0	0	0	0	0	0	0	0	0	0	0	0	0	0	0	0	0	0	0	0	0	0	0	0	0	0	0	0	0	0	0	0	0	0	0	0	0	36.19	FALSE	FALSE	FALSE	271	0.013
ZNF365p.Arg270Gln	ZNF365	0.0132595	0.0103972	0	0.0372241							0.0191133	0.0191957	Gln	Arg	FALSE		2	0	1	0	0	0	0	0	0	0	0	0	0	0	0	0	1	0	0	0	0	0	0	0	0	0	0	0	0	0	0	0	0	0	0	0	0	0	0	0	0	0	0	0	0	0	0	0	0	0	0	0	0	0	0	0	0	0	0	0	0	0	0	0	0	0	36.45	FALSE	FALSE	FALSE	271	0.013
ZNF474p.Lys265Thr	ZNF474	0.0132595	0.0103972	0	0.0397784							0.0191133	0.0191957	Thr	Lys	TRUE		2	0	1	0	0	0	0	0	0	0	0	0	0	0	0	0	1	0	0	0	0	0	0	0	0	0	0	0	0	0	0	0	0	0	0	0	0	0	0	0	0	0	0	0	0	0	0	0	0	0	0	0	0	0	0	0	0	0	0	0	0	0	0	0	0	0	36.68	FALSE	FALSE	FALSE	271	0.013
ZNF479p.Leu40Ile	ZNF479	0.0132595	0.0103972	0	0.0397784							0.0191133	0.0191957	Ile	Leu	FALSE	2	2	0	1	0	0	0	0	0	0	0	0	0	0	0	0	0	1	0	0	0	0	0	0	0	0	0	0	0	0	0	0	0	0	0	0	0	0	0	0	0	0	0	0	0	0	0	0	0	0	0	0	0	0	0	0	0	0	0	0	0	0	0	0	0	0	0	35.88	FALSE	FALSE	FALSE	271	0.013
ZNF549p.Arg569Cys	ZNF549	0.0132595	0.0103972	0	0.0372241							0.0191133	0.0191957	Cys	Arg	TRUE		2	0	1	0	0	0	0	0	0	0	0	0	0	0	0	0	1	0	0	0	0	0	0	0	0	0	0	0	0	0	0	0	0	0	0	0	0	0	0	0	0	0	0	0	0	0	0	0	0	0	0	0	0	0	0	0	0	0	0	0	0	0	0	0	0	0	35.71	FALSE	FALSE	FALSE	271	0.013
ZNF571p.Tyr223His	ZNF571	0.0132595	0.0103972	0	0.0372241							0.0191133	0.0191957	His	Tyr	TRUE		2	0	1	0	0	0	0	0	0	0	0	0	0	0	0	0	1	0	0	0	0	0	0	0	0	0	0	0	0	0	0	0	0	0	0	0	0	0	0	0	0	0	0	0	0	0	0	0	0	0	0	0	0	0	0	0	0	0	0	0	0	0	0	0	0	0	35.87	FALSE	FALSE	FALSE	271	0.013
ZNF623p.Leu386Val	ZNF623	0.0132595	0.0103972	0	0.0372241							0.0191133	0.0191957	Val	Leu	FALSE		2	0	1	0	0	0	0	0	0	0	0	0	0	0	0	0	1	0	0	0	0	0	0	0	0	0	0	0	0	0	0	0	0	0	0	0	0	0	0	0	0	0	0	0	0	0	0	0	0	0	0	0	0	0	0	0	0	0	0	0	0	0	0	0	0	0	37.2	FALSE	FALSE	FALSE	271	0.013
ZNF679p.Lys287Arg	ZNF679	0.0132595	0.0103972	0	0.0372241							0.0191133	0.0191957	Arg	Lys	TRUE		2	0	1	0	0	0	0	0	0	0	0	0	0	0	0	0	1	0	0	0	0	0	0	0	0	0	0	0	0	0	0	0	0	0	0	0	0	0	0	0	0	0	0	0	0	0	0	0	0	0	0	0	0	0	0	0	0	0	0	0	0	0	0	0	0	0	36.29	FALSE	FALSE	FALSE	271	0.013
ZNF746p.Thr131Met	ZNF746	0.0132595	0.0103972	0	0.0372241							0.0191133	0.0191957	Met	Thr	FALSE		2	0	1	0	0	0	0	0	0	0	0	0	0	0	0	0	1	0	0	0	0	0	0	0	0	0	0	0	0	0	0	0	0	0	0	0	0	0	0	0	0	0	0	0	0	0	0	0	0	0	0	0	0	0	0	0	0	0	0	0	0	0	0	0	0	0	36.37	FALSE	FALSE	FALSE	271	0.013
ZNF827p.Gln725His	ZNF827	0.0132595	0.0103972	0	0.0397784							0.0191133	0.0191957	His	Gln	TRUE		2	0	1	0	0	0	0	0	0	0	0	0	0	0	0	0	1	0	0	0	0	0	0	0	0	0	0	0	0	0	0	0	0	0	0	0	0	0	0	0	0	0	0	0	0	0	0	0	0	0	0	0	0	0	0	0	0	0	0	0	0	0	0	0	0	0	36.9	FALSE	FALSE	FALSE	271	0.013
ZNF835p.Pro473Thr	ZNF835	0.0132595	0.0103972	0	0.037288							0.0191133	0.0191957	Thr	Pro	TRUE		2	0	1	0	0	0	0	0	0	0	0	0	0	0	0	0	1	0	0	0	0	0	0	0	0	0	0	0	0	0	0	0	0	0	0	0	0	0	0	0	0	0	0	0	0	0	0	0	0	0	0	0	0	0	0	0	0	0	0	0	0	0	0	0	0	0	37.52	FALSE	FALSE	FALSE	271	0.013
ZNF860p.Lys430Glu	ZNF860	0.0132595	0.0103972	0	0.0372241							0.0191133	0.0191957	Glu	Lys	FALSE		2	0	1	0	0	0	0	0	0	0	0	0	0	0	0	0	1	0	0	0	0	0	0	0	0	0	0	0	0	0	0	0	0	0	0	0	0	0	0	0	0	0	0	0	0	0	0	0	0	0	0	0	0	0	0	0	0	0	0	0	0	0	0	0	0	0	36.62	FALSE	FALSE	FALSE	271	0.013
INPP5Ap.Leu110Phe	INPP5A	0.0132577	0.0103972	0	0.0367664			0.0341219	0.0569801			0.0147767	0.00959785	Phe	Leu	FALSE		2	0	0	0	0	1	0	0	0	0	0	0	0	0	0	0	0	0	0	0	0	0	0	0	0	0	0	0	0	0	0	0	0	0	0	0	0	0	0	0	1	0	0	0	0	0	0	0	0	0	0	0	0	0	0	0	0	0	0	0	0	0	0	0	0	0	49.84	FALSE	FALSE	FALSE	271	0.013
SAMD9Lp.Ser356Phe	SAMD9L	0.0132577	0.0103972	0	0.0367664			0.0341219	0.0569801			0.0147767	0.00959785	Phe	Ser	FALSE		2	0	0	0	0	1	0	0	0	0	0	0	0	0	0	0	0	0	0	0	0	0	0	0	0	0	0	0	0	0	0	0	0	0	0	0	0	0	0	0	1	0	0	0	0	0	0	0	0	0	0	0	0	0	0	0	0	0	0	0	0	0	0	0	0	0	50.2	FALSE	FALSE	FALSE	271	0.013
ABCG2p.Ala221Thr	ABCG2	0.0132577	0.0103972	0	0.039773			0.0341219	0.0569801			0.0147767	0.00959785	Thr	Ala	TRUE		2	0	0	0	0	1	0	0	0	0	0	0	0	0	0	0	0	0	0	0	0	0	0	0	0	0	0	0	0	0	0	0	0	0	0	0	0	0	0	0	1	0	0	0	0	0	0	0	0	0	0	0	0	0	0	0	0	0	0	0	0	0	0	0	0	0	48.93	FALSE	FALSE	FALSE	271	0.013
ADAMTS14p.Val830Ile	ADAMTS14	0.0132577	0.0103972	0	0.0367664			0.0341219	0.0569801			0.0147767	0.00959785	Ile	Val	FALSE		2	0	0	0	0	1	0	0	0	0	0	0	0	0	0	0	0	0	0	0	0	0	0	0	0	0	0	0	0	0	0	0	0	0	0	0	0	0	0	0	1	0	0	0	0	0	0	0	0	0	0	0	0	0	0	0	0	0	0	0	0	0	0	0	0	0	49.14	FALSE	FALSE	FALSE	271	0.013
AMMECR1Lp.Ser158Ter	AMMECR1L	0.0132577	0.0103972	0	0.039773			0.0341219	0.0569801			0.0147767	0.00959785	Ter	Ser	FALSE		2	0	0	0	0	1	0	0	0	0	0	0	0	0	0	0	0	0	0	0	0	0	0	0	0	0	0	0	0	0	0	0	0	0	0	0	0	0	0	0	1	0	0	0	0	0	0	0	0	0	0	0	0	0	0	0	0	0	0	0	0	0	0	0	0	0	48.93	FALSE	FALSE	FALSE	271	0.013
APBB1p.Arg51His	APBB1	0.0132577	0.0103972	0	0.0367664			0.0341219	0.0569801			0.0147767	0.00959785	His	Arg	TRUE		2	0	0	0	0	1	0	0	0	0	0	0	0	0	0	0	0	0	0	0	0	0	0	0	0	0	0	0	0	0	0	0	0	0	0	0	0	0	0	0	1	0	0	0	0	0	0	0	0	0	0	0	0	0	0	0	0	0	0	0	0	0	0	0	0	0	49.75	FALSE	FALSE	FALSE	271	0.013
ARHGAP44p.Ser702Leu	ARHGAP44	0.0132577	0.0103972	0	0.0367664			0.0341219	0.0569801			0.0147767	0.00959785	Leu	Ser	FALSE		2	0	0	0	0	1	0	0	0	0	0	0	0	0	0	0	0	0	0	0	0	0	0	0	0	0	0	0	0	0	0	0	0	0	0	0	0	0	0	0	1	0	0	0	0	0	0	0	0	0	0	0	0	0	0	0	0	0	0	0	0	0	0	0	0	0	49.29	FALSE	FALSE	FALSE	271	0.013
ARp.Arg608Gln	AR	0.0132577	0.0103972	0	0.0368107			0.0341219	0.0569801			0.0147767	0.00959785	Gln	Arg	FALSE	1	2	0	0	0	0	1	0	0	0	0	0	0	0	0	0	0	0	0	0	0	0	0	0	0	0	0	0	0	0	0	0	0	0	0	0	0	0	0	0	0	1	0	0	0	0	0	0	0	0	0	0	0	0	0	0	0	0	0	0	0	0	0	0	0	0	0	49.34	FALSE	FALSE	FALSE	271	0.013
ATP5SLp.Gly138Ser	ATP5SL	0.0132577	0.0103972	0	0.0367664			0.0341219	0.0569801			0.0147767	0.00959785	Ser	Gly	TRUE		2	0	0	0	0	1	0	0	0	0	0	0	0	0	0	0	0	0	0	0	0	0	0	0	0	0	0	0	0	0	0	0	0	0	0	0	0	0	0	0	1	0	0	0	0	0	0	0	0	0	0	0	0	0	0	0	0	0	0	0	0	0	0	0	0	0	49.22	FALSE	FALSE	FALSE	271	0.013
CACNA2D2p.Arg792His	CACNA2D2	0.0132577	0.0103972	0	0.0367664			0.0341219	0.0569801			0.0147767	0.00959785	His	Arg	TRUE		2	0	0	0	0	1	0	0	0	0	0	0	0	0	0	0	0	0	0	0	0	0	0	0	0	0	0	0	0	0	0	0	0	0	0	0	0	0	0	0	1	0	0	0	0	0	0	0	0	0	0	0	0	0	0	0	0	0	0	0	0	0	0	0	0	0	49.46	FALSE	FALSE	FALSE	271	0.013
CASC3p.Arg338Gln	CASC3	0.0132577	0.0103972	0	0.0367664			0.0341219	0.0569801			0.0147767	0.00959785	Gln	Arg	FALSE		2	0	0	0	0	1	0	0	0	0	0	0	0	0	0	0	0	0	0	0	0	0	0	0	0	0	0	0	0	0	0	0	0	0	0	0	0	0	0	0	1	0	0	0	0	0	0	0	0	0	0	0	0	0	0	0	0	0	0	0	0	0	0	0	0	0	49.64	FALSE	FALSE	FALSE	271	0.013
CASKIN1p.Glu343Lys	CASKIN1	0.0132577	0.0103972	0	0.0367664			0.0341219	0.0569801			0.0147767	0.00959785	Lys	Glu	TRUE		2	0	0	0	0	1	0	0	0	0	0	0	0	0	0	0	0	0	0	0	0	0	0	0	0	0	0	0	0	0	0	0	0	0	0	0	0	0	0	0	1	0	0	0	0	0	0	0	0	0	0	0	0	0	0	0	0	0	0	0	0	0	0	0	0	0	50.2	FALSE	FALSE	FALSE	271	0.013
CASKIN2p.Arg1126Cys	CASKIN2	0.0132577	0.0103972	0	0.0367664			0.0341219	0.0569801			0.0147767	0.00959785	Cys	Arg	TRUE		2	0	0	0	0	1	0	0	0	0	0	0	0	0	0	0	0	0	0	0	0	0	0	0	0	0	0	0	0	0	0	0	0	0	0	0	0	0	0	0	1	0	0	0	0	0	0	0	0	0	0	0	0	0	0	0	0	0	0	0	0	0	0	0	0	0	49.46	FALSE	FALSE	FALSE	271	0.013
CCDC88Bp.Ala807Val	CCDC88B	0.0132577	0.0103972	0	0.0367664			0.0341219	0.0569801			0.0147767	0.00959785	Val	Ala	FALSE		2	0	0	0	0	1	0	0	0	0	0	0	0	0	0	0	0	0	0	0	0	0	0	0	0	0	0	0	0	0	0	0	0	0	0	0	0	0	0	0	1	0	0	0	0	0	0	0	0	0	0	0	0	0	0	0	0	0	0	0	0	0	0	0	0	0	49.38	FALSE	FALSE	FALSE	271	0.013
CD6p.Arg162Cys	CD6	0.0132577	0.0103972	0	0.0367664			0.0341219	0.0569801			0.0147767	0.00959785	Cys	Arg	TRUE		2	0	0	0	0	1	0	0	0	0	0	0	0	0	0	0	0	0	0	0	0	0	0	0	0	0	0	0	0	0	0	0	0	0	0	0	0	0	0	0	1	0	0	0	0	0	0	0	0	0	0	0	0	0	0	0	0	0	0	0	0	0	0	0	0	0	49.37	FALSE	FALSE	FALSE	271	0.013
CDH10p.Asp337Asn	CDH10	0.0132577	0.0103972	0	0.039773			0.0341219	0.0569801			0.0147767	0.00959785	Asn	Asp	FALSE	2	2	0	0	0	0	1	0	0	0	0	0	0	0	0	0	0	0	0	0	0	0	0	0	0	0	0	0	0	0	0	0	0	0	0	0	0	0	0	0	0	1	0	0	0	0	0	0	0	0	0	0	0	0	0	0	0	0	0	0	0	0	0	0	0	0	0	48.41	FALSE	FALSE	FALSE	271	0.013
CENPIp.Arg177His	CENPI	0.0132577	0.0103972	0	0.0367664			0.0341219	0.0569801			0.0147767	0.00959785	His	Arg	TRUE		2	0	0	0	0	1	0	0	0	0	0	0	0	0	0	0	0	0	0	0	0	0	0	0	0	0	0	0	0	0	0	0	0	0	0	0	0	0	0	0	1	0	0	0	0	0	0	0	0	0	0	0	0	0	0	0	0	0	0	0	0	0	0	0	0	0	49.93	FALSE	FALSE	FALSE	271	0.013
CHKAp.Arg212Gln	CHKA	0.0132577	0.0103972	0	0.0367664			0.0341219	0.0569801			0.0147767	0.00959785	Gln	Arg	FALSE		2	0	0	0	0	1	0	0	0	0	0	0	0	0	0	0	0	0	0	0	0	0	0	0	0	0	0	0	0	0	0	0	0	0	0	0	0	0	0	0	1	0	0	0	0	0	0	0	0	0	0	0	0	0	0	0	0	0	0	0	0	0	0	0	0	0	49.75	FALSE	FALSE	FALSE	271	0.013
CLDN23p.Asp283Asn	CLDN23	0.0132577	0.0103972	0	0.0367664			0.0341219	0.0569801			0.0147767	0.00959785	Asn	Asp	FALSE		2	0	0	0	0	1	0	0	0	0	0	0	0	0	0	0	0	0	0	0	0	0	0	0	0	0	0	0	0	0	0	0	0	0	0	0	0	0	0	0	1	0	0	0	0	0	0	0	0	0	0	0	0	0	0	0	0	0	0	0	0	0	0	0	0	0	49.48	FALSE	FALSE	FALSE	271	0.013
CNOT2p.Thr123Met	CNOT2	0.0132577	0.0103972	0	0.0367664			0.0341219	0.0569801			0.0147767	0.00959785	Met	Thr	FALSE		2	0	0	0	0	1	0	0	0	0	0	0	0	0	0	0	0	0	0	0	0	0	0	0	0	0	0	0	0	0	0	0	0	0	0	0	0	0	0	0	1	0	0	0	0	0	0	0	0	0	0	0	0	0	0	0	0	0	0	0	0	0	0	0	0	0	49.5	FALSE	FALSE	FALSE	271	0.013
CRIM1p.Arg219His	CRIM1	0.0132577	0.0103972	0	0.0367664			0.0341219	0.0569801			0.0147767	0.00959785	His	Arg	TRUE		2	0	0	0	0	1	0	0	0	0	0	0	0	0	0	0	0	0	0	0	0	0	0	0	0	0	0	0	0	0	0	0	0	0	0	0	0	0	0	0	1	0	0	0	0	0	0	0	0	0	0	0	0	0	0	0	0	0	0	0	0	0	0	0	0	0	49.76	FALSE	FALSE	FALSE	271	0.013
CSMD2p.Asp2020Asn	CSMD2	0.0132577	0.0103972	0	0.0367664			0.0341219	0.0569801			0.0147767	0.00959785	Asn	Asp	FALSE		2	0	0	0	0	1	0	0	0	0	0	0	0	0	0	0	0	0	0	0	0	0	0	0	0	0	0	0	0	0	0	0	0	0	0	0	0	0	0	0	1	0	0	0	0	0	0	0	0	0	0	0	0	0	0	0	0	0	0	0	0	0	0	0	0	0	49.53	FALSE	FALSE	FALSE	271	0.013
CSNK1G1p.Arg163Gln	CSNK1G1	0.0132577	0.0103972	0	0.0367664			0.0341219	0.0569801			0.0147767	0.00959785	Gln	Arg	FALSE		2	0	0	0	0	1	0	0	0	0	0	0	0	0	0	0	0	0	0	0	0	0	0	0	0	0	0	0	0	0	0	0	0	0	0	0	0	0	0	0	1	0	0	0	0	0	0	0	0	0	0	0	0	0	0	0	0	0	0	0	0	0	0	0	0	0	49.52	FALSE	FALSE	FALSE	271	0.013
CTPS2p.Ser12Ter	CTPS2	0.0132577	0.0103972	0	0.0367664			0.0341219	0.0569801			0.0147767	0.00959785	Ter	Ser	FALSE		2	0	0	0	0	1	0	0	0	0	0	0	0	0	0	0	0	0	0	0	0	0	0	0	0	0	0	0	0	0	0	0	0	0	0	0	0	0	0	0	1	0	0	0	0	0	0	0	0	0	0	0	0	0	0	0	0	0	0	0	0	0	0	0	0	0	49.54	FALSE	FALSE	FALSE	271	0.013
DEF6p.Arg560His	DEF6	0.0132577	0.0103972	0	0.0367664			0.0341219	0.0569801			0.0147767	0.00959785	His	Arg	TRUE		2	0	0	0	0	1	0	0	0	0	0	0	0	0	0	0	0	0	0	0	0	0	0	0	0	0	0	0	0	0	0	0	0	0	0	0	0	0	0	0	1	0	0	0	0	0	0	0	0	0	0	0	0	0	0	0	0	0	0	0	0	0	0	0	0	0	49.49	FALSE	FALSE	FALSE	271	0.013
DNAH8p.Arg1018Cys	DNAH8	0.0132577	0.0103972	0	0.039773			0.0341219	0.0569801			0.0147767	0.00959785	Cys	Arg	TRUE		2	0	0	0	0	1	0	0	0	0	0	0	0	0	0	0	0	0	0	0	0	0	0	0	0	0	0	0	0	0	0	0	0	0	0	0	0	0	0	0	1	0	0	0	0	0	0	0	0	0	0	0	0	0	0	0	0	0	0	0	0	0	0	0	0	0	49.73	FALSE	FALSE	FALSE	271	0.013
DSTp.Arg4966Gln	DST	0.0132577	0.0103972	0	0.0367664			0.0341219	0.0569801			0.0147767	0.00959785	Gln	Arg	FALSE		2	0	0	0	0	1	0	0	0	0	0	0	0	0	0	0	0	0	0	0	0	0	0	0	0	0	0	0	0	0	0	0	0	0	0	0	0	0	0	0	1	0	0	0	0	0	0	0	0	0	0	0	0	0	0	0	0	0	0	0	0	0	0	0	0	0	49.73	FALSE	FALSE	FALSE	271	0.013
ENKD1p.Ile334Met	ENKD1	0.0132577	0.0103972	0	0.0367664			0.0341219	0.0569801			0.0147767	0.00959785	Met	Ile	FALSE		2	0	0	0	0	1	0	0	0	0	0	0	0	0	0	0	0	0	0	0	0	0	0	0	0	0	0	0	0	0	0	0	0	0	0	0	0	0	0	0	1	0	0	0	0	0	0	0	0	0	0	0	0	0	0	0	0	0	0	0	0	0	0	0	0	0	49.52	FALSE	FALSE	FALSE	271	0.013
FAM120Bp.Arg72Ter	FAM120B	0.0132577	0.0103972	0	0.039773			0.0341219	0.0569801			0.0147767	0.00959785	Ter	Arg	FALSE		2	0	0	0	0	1	0	0	0	0	0	0	0	0	0	0	0	0	0	0	0	0	0	0	0	0	0	0	0	0	0	0	0	0	0	0	0	0	0	0	1	0	0	0	0	0	0	0	0	0	0	0	0	0	0	0	0	0	0	0	0	0	0	0	0	0	49.62	FALSE	FALSE	FALSE	271	0.013
FGGp.Arg301His	FGG	0.0132577	0.0103972	0	0.039773			0.0341219	0.0569801			0.0147767	0.00959785	His	Arg	TRUE		2	0	0	0	0	1	0	0	0	0	0	0	0	0	0	0	0	0	0	0	0	0	0	0	0	0	0	0	0	0	0	0	0	0	0	0	0	0	0	0	1	0	0	0	0	0	0	0	0	0	0	0	0	0	0	0	0	0	0	0	0	0	0	0	0	0	49.62	FALSE	FALSE	FALSE	271	0.013
FILIP1p.Arg1034Trp	FILIP1	0.0132577	0.0103972	0	0.0367664			0.0341219	0.0569801			0.0147767	0.00959785	Trp	Arg	FALSE		2	0	0	0	0	1	0	0	0	0	0	0	0	0	0	0	0	0	0	0	0	0	0	0	0	0	0	0	0	0	0	0	0	0	0	0	0	0	0	0	1	0	0	0	0	0	0	0	0	0	0	0	0	0	0	0	0	0	0	0	0	0	0	0	0	0	49.04	FALSE	FALSE	FALSE	271	0.013
FLT4p.Arg410Cys	FLT4	0.0132577	0.0103972	0	0.0368107			0.0341219	0.0569801			0.0147767	0.00959785	Cys	Arg	TRUE	1	2	0	0	0	0	1	0	0	0	0	0	0	0	0	0	0	0	0	0	0	0	0	0	0	0	0	0	0	0	0	0	0	0	0	0	0	0	0	0	0	1	0	0	0	0	0	0	0	0	0	0	0	0	0	0	0	0	0	0	0	0	0	0	0	0	0	50.29	FALSE	FALSE	FALSE	271	0.013
FNDC1p.Arg842Gln	FNDC1	0.0132577	0.0103972	0	0.039773			0.0341219	0.0569801			0.0147767	0.00959785	Gln	Arg	FALSE		2	0	0	0	0	1	0	0	0	0	0	0	0	0	0	0	0	0	0	0	0	0	0	0	0	0	0	0	0	0	0	0	0	0	0	0	0	0	0	0	1	0	0	0	0	0	0	0	0	0	0	0	0	0	0	0	0	0	0	0	0	0	0	0	0	0	49.4	FALSE	FALSE	FALSE	271	0.013
GFPT2p.Ala324Val	GFPT2	0.0132577	0.0103972	0	0.039773			0.0341219	0.0569801			0.0147767	0.00959785	Val	Ala	FALSE		2	0	0	0	0	1	0	0	0	0	0	0	0	0	0	0	0	0	0	0	0	0	0	0	0	0	0	0	0	0	0	0	0	0	0	0	0	0	0	0	1	0	0	0	0	0	0	0	0	0	0	0	0	0	0	0	0	0	0	0	0	0	0	0	0	0	49.03	FALSE	FALSE	FALSE	271	0.013
GPR83p.Arg131Cys	GPR83	0.0132577	0.0103972	0	0.039773			0.0341219	0.0569801			0.0147767	0.00959785	Cys	Arg	TRUE		2	0	0	0	0	1	0	0	0	0	0	0	0	0	0	0	0	0	0	0	0	0	0	0	0	0	0	0	0	0	0	0	0	0	0	0	0	0	0	0	1	0	0	0	0	0	0	0	0	0	0	0	0	0	0	0	0	0	0	0	0	0	0	0	0	0	49.99	FALSE	FALSE	FALSE	271	0.013
GRK1p.Pro292Leu	GRK1	0.0132577	0.0103972	0	0.039773			0.0341219	0.0569801			0.0147767	0.00959785	Leu	Pro	FALSE		2	0	0	0	0	1	0	0	0	0	0	0	0	0	0	0	0	0	0	0	0	0	0	0	0	0	0	0	0	0	0	0	0	0	0	0	0	0	0	0	1	0	0	0	0	0	0	0	0	0	0	0	0	0	0	0	0	0	0	0	0	0	0	0	0	0	49.8	FALSE	FALSE	FALSE	271	0.013
GRM8p.Arg447Trp	GRM8	0.0132577	0.0103972	0	0.039773			0.0341219	0.0569801			0.0147767	0.00959785	Trp	Arg	FALSE		2	0	0	0	0	1	0	0	0	0	0	0	0	0	0	0	0	0	0	0	0	0	0	0	0	0	0	0	0	0	0	0	0	0	0	0	0	0	0	0	1	0	0	0	0	0	0	0	0	0	0	0	0	0	0	0	0	0	0	0	0	0	0	0	0	0	49.75	FALSE	FALSE	FALSE	271	0.013
H3F3Ap.Lys5Met	H3F3A	0.0132577	0.0103972	0	0.0367664			0.0341219	0.0569801			0.0147767	0.00959785	Met	Lys	FALSE	1	2	0	0	0	0	1	0	0	0	0	0	0	0	0	0	0	0	0	0	0	0	0	0	0	0	0	0	0	0	0	0	0	0	0	0	0	0	0	0	0	1	0	0	0	0	0	0	0	0	0	0	0	0	0	0	0	0	0	0	0	0	0	0	0	0	0	49.69	FALSE	FALSE	FALSE	271	0.013
IPO9p.Thr704Arg	IPO9	0.0132577	0.0103972	0	0.0367664			0.0341219	0.0569801			0.0147767	0.00959785	Arg	Thr	TRUE		2	0	0	0	0	1	0	0	0	0	0	0	0	0	0	0	0	0	0	0	0	0	0	0	0	0	0	0	0	0	0	0	0	0	0	0	0	0	0	0	1	0	0	0	0	0	0	0	0	0	0	0	0	0	0	0	0	0	0	0	0	0	0	0	0	0	49.3	FALSE	FALSE	FALSE	271	0.013
ITGA8p.Glu940Gln	ITGA8	0.0132577	0.0103972	0	0.0367664			0.0341219	0.0569801			0.0147767	0.00959785	Gln	Glu	FALSE		2	0	0	0	0	1	0	0	0	0	0	0	0	0	0	0	0	0	0	0	0	0	0	0	0	0	0	0	0	0	0	0	0	0	0	0	0	0	0	0	1	0	0	0	0	0	0	0	0	0	0	0	0	0	0	0	0	0	0	0	0	0	0	0	0	0	48.9	FALSE	FALSE	FALSE	271	0.013
ITGAMp.Arg167Trp	ITGAM	0.0132577	0.0103972	0	0.039773			0.0341219	0.0569801			0.0147767	0.00959785	Trp	Arg	FALSE		2	0	0	0	0	1	0	0	0	0	0	0	0	0	0	0	0	0	0	0	0	0	0	0	0	0	0	0	0	0	0	0	0	0	0	0	0	0	0	0	1	0	0	0	0	0	0	0	0	0	0	0	0	0	0	0	0	0	0	0	0	0	0	0	0	0	49.09	FALSE	FALSE	FALSE	271	0.013
JPH2p.Ala261Val	JPH2	0.0132577	0.0103972	0	0.0367664			0.0341219	0.0569801			0.0147767	0.00959785	Val	Ala	FALSE		2	0	0	0	0	1	0	0	0	0	0	0	0	0	0	0	0	0	0	0	0	0	0	0	0	0	0	0	0	0	0	0	0	0	0	0	0	0	0	0	1	0	0	0	0	0	0	0	0	0	0	0	0	0	0	0	0	0	0	0	0	0	0	0	0	0	50.03	FALSE	FALSE	FALSE	271	0.013
KCNC4p.Arg575Ter	KCNC4	0.0132577	0.0103972	0	0.0367664			0.0341219	0.0569801			0.0147767	0.00959785	Ter	Arg	FALSE		2	0	0	0	0	1	0	0	0	0	0	0	0	0	0	0	0	0	0	0	0	0	0	0	0	0	0	0	0	0	0	0	0	0	0	0	0	0	0	0	1	0	0	0	0	0	0	0	0	0	0	0	0	0	0	0	0	0	0	0	0	0	0	0	0	0	50.04	FALSE	FALSE	FALSE	271	0.013
KCNG1p.Ala177Val	KCNG1	0.0132577	0.0103972	0	0.0367664			0.0341219	0.0569801			0.0147767	0.00959785	Val	Ala	FALSE		2	0	0	0	0	1	0	0	0	0	0	0	0	0	0	0	0	0	0	0	0	0	0	0	0	0	0	0	0	0	0	0	0	0	0	0	0	0	0	0	1	0	0	0	0	0	0	0	0	0	0	0	0	0	0	0	0	0	0	0	0	0	0	0	0	0	49.77	FALSE	FALSE	FALSE	271	0.013
KIAA1755p.Arg863Gln	KIAA1755	0.0132577	0.0103972	0	0.039773			0.0341219	0.0569801			0.0147767	0.00959785	Gln	Arg	FALSE		2	0	0	0	0	1	0	0	0	0	0	0	0	0	0	0	0	0	0	0	0	0	0	0	0	0	0	0	0	0	0	0	0	0	0	0	0	0	0	0	1	0	0	0	0	0	0	0	0	0	0	0	0	0	0	0	0	0	0	0	0	0	0	0	0	0	49.33	FALSE	FALSE	FALSE	271	0.013
KIAA2018p.Ala181Thr	KIAA2018	0.0132577	0.0103972	0	0.039773			0.0341219	0.0569801			0.0147767	0.00959785	Thr	Ala	TRUE		2	0	0	0	0	1	0	0	0	0	0	0	0	0	0	0	0	0	0	0	0	0	0	0	0	0	0	0	0	0	0	0	0	0	0	0	0	0	0	0	1	0	0	0	0	0	0	0	0	0	0	0	0	0	0	0	0	0	0	0	0	0	0	0	0	0	49	FALSE	FALSE	FALSE	271	0.013
KMT2Dp.Gln3394Ter	KMT2D	0.0132577	0.0103972	0	0.0367664			0.0341219	0.0569801			0.0147767	0.00959785	Ter	Gln	FALSE	1	2	0	0	0	0	1	0	0	0	0	0	0	0	0	0	0	0	0	0	0	0	0	0	0	0	0	0	0	0	0	0	0	0	0	0	0	0	0	0	0	1	0	0	0	0	0	0	0	0	0	0	0	0	0	0	0	0	0	0	0	0	0	0	0	0	0	50.07	FALSE	FALSE	FALSE	271	0.013
LOXL2p.Arg441His	LOXL2	0.0132577	0.0103972	0	0.0367664			0.0341219	0.0569801			0.0147767	0.00959785	His	Arg	TRUE		2	0	0	0	0	1	0	0	0	0	0	0	0	0	0	0	0	0	0	0	0	0	0	0	0	0	0	0	0	0	0	0	0	0	0	0	0	0	0	0	1	0	0	0	0	0	0	0	0	0	0	0	0	0	0	0	0	0	0	0	0	0	0	0	0	0	49.37	FALSE	FALSE	FALSE	271	0.013
LSG1p.Thr300Met	LSG1	0.0132577	0.0103972	0	0.039773			0.0341219	0.0569801			0.0147767	0.00959785	Met	Thr	FALSE		2	0	0	0	0	1	0	0	0	0	0	0	0	0	0	0	0	0	0	0	0	0	0	0	0	0	0	0	0	0	0	0	0	0	0	0	0	0	0	0	1	0	0	0	0	0	0	0	0	0	0	0	0	0	0	0	0	0	0	0	0	0	0	0	0	0	49.45	FALSE	FALSE	FALSE	271	0.013
MADCAM1p.Arg291His	MADCAM1	0.0132577	0.0103972	0	0.0367664			0.0341219	0.0569801			0.0147767	0.00959785	His	Arg	TRUE		2	0	0	0	0	1	0	0	0	0	0	0	0	0	0	0	0	0	0	0	0	0	0	0	0	0	0	0	0	0	0	0	0	0	0	0	0	0	0	0	1	0	0	0	0	0	0	0	0	0	0	0	0	0	0	0	0	0	0	0	0	0	0	0	0	0	48.97	FALSE	FALSE	FALSE	271	0.013
MAGEA12p.Asp214Asn	MAGEA12	0.0132577	0.0103972	0	0.0367664			0.0341219	0.0569801			0.0147767	0.00959785	Asn	Asp	FALSE		2	0	0	0	0	1	0	0	0	0	0	0	0	0	0	0	0	0	0	0	0	0	0	0	0	0	0	0	0	0	0	0	0	0	0	0	0	0	0	0	1	0	0	0	0	0	0	0	0	0	0	0	0	0	0	0	0	0	0	0	0	0	0	0	0	0	48.94	FALSE	FALSE	FALSE	271	0.013
MAVSp.Ser182Cys	MAVS	0.0132577	0.0103972	0	0.0367664			0.0341219	0.0569801			0.0147767	0.00959785	Cys	Ser	TRUE		2	0	0	0	0	1	0	0	0	0	0	0	0	0	0	0	0	0	0	0	0	0	0	0	0	0	0	0	0	0	0	0	0	0	0	0	0	0	0	0	1	0	0	0	0	0	0	0	0	0	0	0	0	0	0	0	0	0	0	0	0	0	0	0	0	0	49.66	FALSE	FALSE	FALSE	271	0.013
MED14p.Glu1208Gln	MED14	0.0132577	0.0103972	0	0.039773			0.0341219	0.0569801			0.0147767	0.00959785	Gln	Glu	FALSE		2	0	0	0	0	1	0	0	0	0	0	0	0	0	0	0	0	0	0	0	0	0	0	0	0	0	0	0	0	0	0	0	0	0	0	0	0	0	0	0	1	0	0	0	0	0	0	0	0	0	0	0	0	0	0	0	0	0	0	0	0	0	0	0	0	0	48.86	FALSE	FALSE	FALSE	271	0.013
MMAAp.Val220Met	MMAA	0.0132577	0.0103972	0	0.0368415			0.0341219	0.0569801			0.0147767	0.00959785	Met	Val	FALSE		2	0	0	0	0	1	0	0	0	0	0	0	0	0	0	0	0	0	0	0	0	0	0	0	0	0	0	0	0	0	0	0	0	0	0	0	0	0	0	0	1	0	0	0	0	0	0	0	0	0	0	0	0	0	0	0	0	0	0	0	0	0	0	0	0	0	49.02	FALSE	FALSE	FALSE	271	0.013
MPHOSPH8p.Asp761His	MPHOSPH8	0.0132577	0.0103972	0	0.0367664			0.0341219	0.0569801			0.0147767	0.00959785	His	Asp	TRUE		2	0	0	0	0	1	0	0	0	0	0	0	0	0	0	0	0	0	0	0	0	0	0	0	0	0	0	0	0	0	0	0	0	0	0	0	0	0	0	0	1	0	0	0	0	0	0	0	0	0	0	0	0	0	0	0	0	0	0	0	0	0	0	0	0	0	49.92	FALSE	FALSE	FALSE	271	0.013
MTUS2p.Ala806Thr	MTUS2	0.0132577	0.0103972	0	0.039773			0.0341219	0.0569801			0.0147767	0.00959785	Thr	Ala	TRUE		2	0	0	0	0	1	0	0	0	0	0	0	0	0	0	0	0	0	0	0	0	0	0	0	0	0	0	0	0	0	0	0	0	0	0	0	0	0	0	0	1	0	0	0	0	0	0	0	0	0	0	0	0	0	0	0	0	0	0	0	0	0	0	0	0	0	49.56	FALSE	FALSE	FALSE	271	0.013
MX1p.Arg481Trp	MX1	0.0132577	0.0103972	0	0.0367664			0.0341219	0.0569801			0.0147767	0.00959785	Trp	Arg	FALSE		2	0	0	0	0	1	0	0	0	0	0	0	0	0	0	0	0	0	0	0	0	0	0	0	0	0	0	0	0	0	0	0	0	0	0	0	0	0	0	0	1	0	0	0	0	0	0	0	0	0	0	0	0	0	0	0	0	0	0	0	0	0	0	0	0	0	48.81	FALSE	FALSE	FALSE	271	0.013
MYO1Hp.Arg494Gln	MYO1H	0.0132577	0.0103972	0	0.0367664			0.0341219	0.0569801			0.0147767	0.00959785	Gln	Arg	FALSE		2	0	0	0	0	1	0	0	0	0	0	0	0	0	0	0	0	0	0	0	0	0	0	0	0	0	0	0	0	0	0	0	0	0	0	0	0	0	0	0	1	0	0	0	0	0	0	0	0	0	0	0	0	0	0	0	0	0	0	0	0	0	0	0	0	0	49.62	FALSE	FALSE	FALSE	271	0.013
MYOM3p.Arg726Ser	MYOM3	0.0132577	0.0103972	0	0.0367664			0.0341219	0.0569801			0.0147767	0.00959785	Ser	Arg	TRUE		2	0	0	0	0	1	0	0	0	0	0	0	0	0	0	0	0	0	0	0	0	0	0	0	0	0	0	0	0	0	0	0	0	0	0	0	0	0	0	0	1	0	0	0	0	0	0	0	0	0	0	0	0	0	0	0	0	0	0	0	0	0	0	0	0	0	49.69	FALSE	FALSE	FALSE	271	0.013
NEBp.Gln1280Ter	NEB	0.0132577	0.0103972	0	0.0367664			0.0341219	0.0569801			0.0147767	0.00959785	Ter	Gln	FALSE		2	0	0	0	0	1	0	0	0	0	0	0	0	0	0	0	0	0	0	0	0	0	0	0	0	0	0	0	0	0	0	0	0	0	0	0	0	0	0	0	1	0	0	0	0	0	0	0	0	0	0	0	0	0	0	0	0	0	0	0	0	0	0	0	0	0	49.66	FALSE	FALSE	FALSE	271	0.013
NGLY1p.Arg586Ter	NGLY1	0.0132577	0.0103972	0	0.039773			0.0341219	0.0569801			0.0147767	0.00959785	Ter	Arg	FALSE		2	0	0	0	0	1	0	0	0	0	0	0	0	0	0	0	0	0	0	0	0	0	0	0	0	0	0	0	0	0	0	0	0	0	0	0	0	0	0	0	1	0	0	0	0	0	0	0	0	0	0	0	0	0	0	0	0	0	0	0	0	0	0	0	0	0	49.61	FALSE	FALSE	FALSE	271	0.013
NYAP2p.Ser123Leu	NYAP2	0.0132577	0.0103972	0	0.0367664			0.0341219	0.0569801			0.0147767	0.00959785	Leu	Ser	FALSE		2	0	0	0	0	1	0	0	0	0	0	0	0	0	0	0	0	0	0	0	0	0	0	0	0	0	0	0	0	0	0	0	0	0	0	0	0	0	0	0	1	0	0	0	0	0	0	0	0	0	0	0	0	0	0	0	0	0	0	0	0	0	0	0	0	0	49.25	FALSE	FALSE	FALSE	271	0.013
OBSCNp.Asp5168His	OBSCN	0.0132577	0.0103972	0	0.0367664			0.0341219	0.0569801			0.0147767	0.00959785	His	Asp	TRUE		2	0	0	0	0	1	0	0	0	0	0	0	0	0	0	0	0	0	0	0	0	0	0	0	0	0	0	0	0	0	0	0	0	0	0	0	0	0	0	0	1	0	0	0	0	0	0	0	0	0	0	0	0	0	0	0	0	0	0	0	0	0	0	0	0	0	50.7	FALSE	FALSE	FALSE	271	0.013
OR5F1p.Ser230Leu	OR5F1	0.0132577	0.0103972	0	0.0367664			0.0341219	0.0569801			0.0147767	0.00959785	Leu	Ser	FALSE		2	0	0	0	0	1	0	0	0	0	0	0	0	0	0	0	0	0	0	0	0	0	0	0	0	0	0	0	0	0	0	0	0	0	0	0	0	0	0	0	1	0	0	0	0	0	0	0	0	0	0	0	0	0	0	0	0	0	0	0	0	0	0	0	0	0	49.89	FALSE	FALSE	FALSE	271	0.013
P2RY14p.Val107Ile	P2RY14	0.0132577	0.0103972	0	0.0367664			0.0341219	0.0569801			0.0147767	0.00959785	Ile	Val	FALSE		2	0	0	0	0	1	0	0	0	0	0	0	0	0	0	0	0	0	0	0	0	0	0	0	0	0	0	0	0	0	0	0	0	0	0	0	0	0	0	0	1	0	0	0	0	0	0	0	0	0	0	0	0	0	0	0	0	0	0	0	0	0	0	0	0	0	50.19	FALSE	FALSE	FALSE	271	0.013
PCDHB2p.Val462Ile	PCDHB2	0.0132577	0.0103972	0	0.039773			0.0341219	0.0569801			0.0147767	0.00959785	Ile	Val	FALSE		2	0	0	0	0	1	0	0	0	0	0	0	0	0	0	0	0	0	0	0	0	0	0	0	0	0	0	0	0	0	0	0	0	0	0	0	0	0	0	0	1	0	0	0	0	0	0	0	0	0	0	0	0	0	0	0	0	0	0	0	0	0	0	0	0	0	50.08	FALSE	FALSE	FALSE	271	0.013
PDIA5p.Arg408Trp	PDIA5	0.0132577	0.0103972	0	0.0367664			0.0341219	0.0569801			0.0147767	0.00959785	Trp	Arg	FALSE		2	0	0	0	0	1	0	0	0	0	0	0	0	0	0	0	0	0	0	0	0	0	0	0	0	0	0	0	0	0	0	0	0	0	0	0	0	0	0	0	1	0	0	0	0	0	0	0	0	0	0	0	0	0	0	0	0	0	0	0	0	0	0	0	0	0	49.58	FALSE	FALSE	FALSE	271	0.013
PNLIPRP3p.Glu395Gln	PNLIPRP3	0.0132577	0.0103972	0	0.0367664			0.0341219	0.0569801			0.0147767	0.00959785	Gln	Glu	FALSE		2	0	0	0	0	1	0	0	0	0	0	0	0	0	0	0	0	0	0	0	0	0	0	0	0	0	0	0	0	0	0	0	0	0	0	0	0	0	0	0	1	0	0	0	0	0	0	0	0	0	0	0	0	0	0	0	0	0	0	0	0	0	0	0	0	0	49.94	FALSE	FALSE	FALSE	271	0.013
PORCNp.Arg232His	PORCN	0.0132577	0.0103972	0	0.0367664			0.0341219	0.0569801			0.0147767	0.00959785	His	Arg	TRUE		2	0	0	0	0	1	0	0	0	0	0	0	0	0	0	0	0	0	0	0	0	0	0	0	0	0	0	0	0	0	0	0	0	0	0	0	0	0	0	0	1	0	0	0	0	0	0	0	0	0	0	0	0	0	0	0	0	0	0	0	0	0	0	0	0	0	49.76	FALSE	TRUE	FALSE	271	0.013
PPP2R5Dp.Arg255Trp	PPP2R5D	0.0132577	0.0103972	0	0.0367664			0.0341219	0.0569801			0.0147767	0.00959785	Trp	Arg	FALSE		2	0	0	0	0	1	0	0	0	0	0	0	0	0	0	0	0	0	0	0	0	0	0	0	0	0	0	0	0	0	0	0	0	0	0	0	0	0	0	0	1	0	0	0	0	0	0	0	0	0	0	0	0	0	0	0	0	0	0	0	0	0	0	0	0	0	49.9	FALSE	FALSE	FALSE	271	0.013
PRDM9p.Arg755Trp	PRDM9	0.0132577	0.0103972	0	0.0367664			0.0341219	0.0569801			0.0147767	0.00959785	Trp	Arg	FALSE		2	0	0	0	0	1	0	0	0	0	0	0	0	0	0	0	0	0	0	0	0	0	0	0	0	0	0	0	0	0	0	0	0	0	0	0	0	0	0	0	1	0	0	0	0	0	0	0	0	0	0	0	0	0	0	0	0	0	0	0	0	0	0	0	0	0	49.73	FALSE	FALSE	FALSE	271	0.013
PYGMp.Arg161Cys	PYGM	0.0132577	0.0103972	0	0.0367664			0.0341219	0.0569801			0.0147767	0.00959785	Cys	Arg	TRUE		2	0	0	0	0	1	0	0	0	0	0	0	0	0	0	0	0	0	0	0	0	0	0	0	0	0	0	0	0	0	0	0	0	0	0	0	0	0	0	0	1	0	0	0	0	0	0	0	0	0	0	0	0	0	0	0	0	0	0	0	0	0	0	0	0	0	49.59	FALSE	FALSE	FALSE	271	0.013
RPL9p.Gln138Glu	RPL9	0.0132577	0.0103972	0	0.039773			0.0341219	0.0569801			0.0147767	0.00959785	Glu	Gln	FALSE		2	0	0	0	0	1	0	0	0	0	0	0	0	0	0	0	0	0	0	0	0	0	0	0	0	0	0	0	0	0	0	0	0	0	0	0	0	0	0	0	1	0	0	0	0	0	0	0	0	0	0	0	0	0	0	0	0	0	0	0	0	0	0	0	0	0	49.43	FALSE	FALSE	FALSE	271	0.013
RTL1p.Arg772Cys	RTL1	0.0132577	0.0103972	0	0.0367664			0.0341219	0.0569801			0.0147767	0.00959785	Cys	Arg	TRUE		2	0	0	0	0	1	0	0	0	0	0	0	0	0	0	0	0	0	0	0	0	0	0	0	0	0	0	0	0	0	0	0	0	0	0	0	0	0	0	0	1	0	0	0	0	0	0	0	0	0	0	0	0	0	0	0	0	0	0	0	0	0	0	0	0	0	50.33	FALSE	FALSE	FALSE	271	0.013
SCN10Ap.Arg916Trp	SCN10A	0.0132577	0.0103972	0	0.0367664			0.0341219	0.0569801			0.0147767	0.00959785	Trp	Arg	FALSE		2	0	0	0	0	1	0	0	0	0	0	0	0	0	0	0	0	0	0	0	0	0	0	0	0	0	0	0	0	0	0	0	0	0	0	0	0	0	0	0	1	0	0	0	0	0	0	0	0	0	0	0	0	0	0	0	0	0	0	0	0	0	0	0	0	0	49.46	FALSE	FALSE	FALSE	271	0.013
SEPT8p.Arg84Trp	SEPT8	0.0132577	0.0103972	0	0.0367664			0.0341219	0.0569801			0.0147767	0.00959785	Trp	Arg	FALSE		2	0	0	0	0	1	0	0	0	0	0	0	0	0	0	0	0	0	0	0	0	0	0	0	0	0	0	0	0	0	0	0	0	0	0	0	0	0	0	0	1	0	0	0	0	0	0	0	0	0	0	0	0	0	0	0	0	0	0	0	0	0	0	0	0	0	49.06	FALSE	FALSE	FALSE	271	0.013
SERPINB1p.Asp235Asn	SERPINB1	0.0132577	0.0103972	0	0.0367664			0.0341219	0.0569801			0.0147767	0.00959785	Asn	Asp	FALSE		2	0	0	0	0	1	0	0	0	0	0	0	0	0	0	0	0	0	0	0	0	0	0	0	0	0	0	0	0	0	0	0	0	0	0	0	0	0	0	0	1	0	0	0	0	0	0	0	0	0	0	0	0	0	0	0	0	0	0	0	0	0	0	0	0	0	50.41	FALSE	FALSE	FALSE	271	0.013
SIp.Arg1124Ter	SI	0.0132577	0.0103972	0	0.0367664			0.0341219	0.0569801			0.0147767	0.00959785	Ter	Arg	FALSE		2	0	0	0	0	1	0	0	0	0	0	0	0	0	0	0	0	0	0	0	0	0	0	0	0	0	0	0	0	0	0	0	0	0	0	0	0	0	0	0	1	0	0	0	0	0	0	0	0	0	0	0	0	0	0	0	0	0	0	0	0	0	0	0	0	0	49.94	FALSE	FALSE	FALSE	271	0.013
SLC12A1p.Val109Ile	SLC12A1	0.0132577	0.0103972	0	0.0367664			0.0341219	0.0569801			0.0147767	0.00959785	Ile	Val	FALSE		2	0	0	0	0	1	0	0	0	0	0	0	0	0	0	0	0	0	0	0	0	0	0	0	0	0	0	0	0	0	0	0	0	0	0	0	0	0	0	0	1	0	0	0	0	0	0	0	0	0	0	0	0	0	0	0	0	0	0	0	0	0	0	0	0	0	50.24	FALSE	FALSE	FALSE	271	0.013
SLC12A2p.Arg1174Ter	SLC12A2	0.0132577	0.0103972	0	0.0367664			0.0341219	0.0569801			0.0147767	0.00959785	Ter	Arg	FALSE		2	0	0	0	0	1	0	0	0	0	0	0	0	0	0	0	0	0	0	0	0	0	0	0	0	0	0	0	0	0	0	0	0	0	0	0	0	0	0	0	1	0	0	0	0	0	0	0	0	0	0	0	0	0	0	0	0	0	0	0	0	0	0	0	0	0	49.97	FALSE	FALSE	FALSE	271	0.013
SLC12A6p.Glu127Lys	SLC12A6	0.0132577	0.0103972	0	0.0367664			0.0341219	0.0569801			0.0147767	0.00959785	Lys	Glu	TRUE		2	0	0	0	0	1	0	0	0	0	0	0	0	0	0	0	0	0	0	0	0	0	0	0	0	0	0	0	0	0	0	0	0	0	0	0	0	0	0	0	1	0	0	0	0	0	0	0	0	0	0	0	0	0	0	0	0	0	0	0	0	0	0	0	0	0	49.52	FALSE	FALSE	FALSE	271	0.013
SLC2A8p.Ser356Leu	SLC2A8	0.0132577	0.0103972	0	0.0367664			0.0341219	0.0569801			0.0147767	0.00959785	Leu	Ser	FALSE		2	0	0	0	0	1	0	0	0	0	0	0	0	0	0	0	0	0	0	0	0	0	0	0	0	0	0	0	0	0	0	0	0	0	0	0	0	0	0	0	1	0	0	0	0	0	0	0	0	0	0	0	0	0	0	0	0	0	0	0	0	0	0	0	0	0	49.37	FALSE	FALSE	FALSE	271	0.013
SLC6A18p.Asp502Asn	SLC6A18	0.0132577	0.0103972	0	0.0367664			0.0341219	0.0569801			0.0147767	0.00959785	Asn	Asp	FALSE		2	0	0	0	0	1	0	0	0	0	0	0	0	0	0	0	0	0	0	0	0	0	0	0	0	0	0	0	0	0	0	0	0	0	0	0	0	0	0	0	1	0	0	0	0	0	0	0	0	0	0	0	0	0	0	0	0	0	0	0	0	0	0	0	0	0	49.19	FALSE	FALSE	FALSE	271	0.013
SLC7A1p.Val545Ile	SLC7A1	0.0132577	0.0103972	0	0.039773			0.0341219	0.0569801			0.0147767	0.00959785	Ile	Val	FALSE		2	0	0	0	0	1	0	0	0	0	0	0	0	0	0	0	0	0	0	0	0	0	0	0	0	0	0	0	0	0	0	0	0	0	0	0	0	0	0	0	1	0	0	0	0	0	0	0	0	0	0	0	0	0	0	0	0	0	0	0	0	0	0	0	0	0	48.58	FALSE	FALSE	FALSE	271	0.013
SLC9A5p.Ser298Leu	SLC9A5	0.0132577	0.0103972	0	0.0385727			0.0341219	0.0569801			0.0147767	0.00959785	Leu	Ser	FALSE		2	0	0	0	0	1	0	0	0	0	0	0	0	0	0	0	0	0	0	0	0	0	0	0	0	0	0	0	0	0	0	0	0	0	0	0	0	0	0	0	1	0	0	0	0	0	0	0	0	0	0	0	0	0	0	0	0	0	0	0	0	0	0	0	0	0	49.27	FALSE	FALSE	FALSE	271	0.013
SP2p.Gly497Arg	SP2	0.0132577	0.0103972	0	0.0368107			0.0341219	0.0569801			0.0147767	0.00959785	Arg	Gly	TRUE		2	0	0	0	0	1	0	0	0	0	0	0	0	0	0	0	0	0	0	0	0	0	0	0	0	0	0	0	0	0	0	0	0	0	0	0	0	0	0	0	1	0	0	0	0	0	0	0	0	0	0	0	0	0	0	0	0	0	0	0	0	0	0	0	0	0	49.25	FALSE	FALSE	FALSE	271	0.013
SRGAP2p.Arg115Trp	SRGAP2	0.0132577	0.0103972	0	0.0367664			0.0341219	0.0569801			0.0147767	0.00959785	Trp	Arg	FALSE		2	0	0	0	0	1	0	0	0	0	0	0	0	0	0	0	0	0	0	0	0	0	0	0	0	0	0	0	0	0	0	0	0	0	0	0	0	0	0	0	1	0	0	0	0	0	0	0	0	0	0	0	0	0	0	0	0	0	0	0	0	0	0	0	0	0	49.08	FALSE	FALSE	FALSE	271	0.013
SRPX2p.Arg458Gln	SRPX2	0.0132577	0.0103972	0	0.0367664			0.0341219	0.0569801			0.0147767	0.00959785	Gln	Arg	FALSE		2	0	0	0	0	1	0	0	0	0	0	0	0	0	0	0	0	0	0	0	0	0	0	0	0	0	0	0	0	0	0	0	0	0	0	0	0	0	0	0	1	0	0	0	0	0	0	0	0	0	0	0	0	0	0	0	0	0	0	0	0	0	0	0	0	0	49.46	FALSE	FALSE	FALSE	271	0.013
TET1p.Val1808Met	TET1	0.0132577	0.0103972	0	0.0367664			0.0341219	0.0569801			0.0147767	0.00959785	Met	Val	FALSE	1	2	0	0	0	0	1	0	0	0	0	0	0	0	0	0	0	0	0	0	0	0	0	0	0	0	0	0	0	0	0	0	0	0	0	0	0	0	0	0	0	1	0	0	0	0	0	0	0	0	0	0	0	0	0	0	0	0	0	0	0	0	0	0	0	0	0	48.6	FALSE	FALSE	FALSE	271	0.013
TNIKp.Arg821His	TNIK	0.0132577	0.0103972	0	0.0367664			0.0341219	0.0569801			0.0147767	0.00959785	His	Arg	TRUE		2	0	0	0	0	1	0	0	0	0	0	0	0	0	0	0	0	0	0	0	0	0	0	0	0	0	0	0	0	0	0	0	0	0	0	0	0	0	0	0	1	0	0	0	0	0	0	0	0	0	0	0	0	0	0	0	0	0	0	0	0	0	0	0	0	0	49.79	FALSE	FALSE	FALSE	271	0.013
TRANK1p.Val563Met	TRANK1	0.0132577	0.0103972	0	0.0367664			0.0341219	0.0569801			0.0147767	0.00959785	Met	Val	FALSE		2	0	0	0	0	1	0	0	0	0	0	0	0	0	0	0	0	0	0	0	0	0	0	0	0	0	0	0	0	0	0	0	0	0	0	0	0	0	0	0	1	0	0	0	0	0	0	0	0	0	0	0	0	0	0	0	0	0	0	0	0	0	0	0	0	0	49.63	FALSE	FALSE	FALSE	271	0.013
UGT3A2p.Trp351Ter	UGT3A2	0.0132577	0.0103972	0	0.0367664			0.0341219	0.0569801			0.0147767	0.00959785	Ter	Trp	FALSE		2	0	0	0	0	1	0	0	0	0	0	0	0	0	0	0	0	0	0	0	0	0	0	0	0	0	0	0	0	0	0	0	0	0	0	0	0	0	0	0	1	0	0	0	0	0	0	0	0	0	0	0	0	0	0	0	0	0	0	0	0	0	0	0	0	0	49.37	FALSE	FALSE	FALSE	271	0.013
UROC1p.Arg642His	UROC1	0.0132577	0.0103972	0	0.039773			0.0341219	0.0569801			0.0147767	0.00959785	His	Arg	TRUE		2	0	0	0	0	1	0	0	0	0	0	0	0	0	0	0	0	0	0	0	0	0	0	0	0	0	0	0	0	0	0	0	0	0	0	0	0	0	0	0	1	0	0	0	0	0	0	0	0	0	0	0	0	0	0	0	0	0	0	0	0	0	0	0	0	0	49.5	FALSE	FALSE	FALSE	271	0.013
USP33p.Arg265Trp	USP33	0.0132577	0.0103972	0	0.0367664			0.0341219	0.0569801			0.0147767	0.00959785	Trp	Arg	FALSE		2	0	0	0	0	1	0	0	0	0	0	0	0	0	0	0	0	0	0	0	0	0	0	0	0	0	0	0	0	0	0	0	0	0	0	0	0	0	0	0	1	0	0	0	0	0	0	0	0	0	0	0	0	0	0	0	0	0	0	0	0	0	0	0	0	0	49.3	FALSE	FALSE	FALSE	271	0.013
WHSC1p.Ala827Thr	WHSC1	0.0132577	0.0103972	0	0.0367664			0.0341219	0.0569801			0.0147767	0.00959785	Thr	Ala	TRUE		2	0	0	0	0	1	0	0	0	0	0	0	0	0	0	0	0	0	0	0	0	0	0	0	0	0	0	0	0	0	0	0	0	0	0	0	0	0	0	0	1	0	0	0	0	0	0	0	0	0	0	0	0	0	0	0	0	0	0	0	0	0	0	0	0	0	49.96	FALSE	FALSE	FALSE	271	0.013
ZC3H12Dp.Arg181His	ZC3H12D	0.0132577	0.0103972	0	0.0367664			0.0341219	0.0569801			0.0147767	0.00959785	His	Arg	TRUE		2	0	0	0	0	1	0	0	0	0	0	0	0	0	0	0	0	0	0	0	0	0	0	0	0	0	0	0	0	0	0	0	0	0	0	0	0	0	0	0	1	0	0	0	0	0	0	0	0	0	0	0	0	0	0	0	0	0	0	0	0	0	0	0	0	0	49.53	FALSE	FALSE	FALSE	271	0.013
ZNF37Ap.Arg477His	ZNF37A	0.0132577	0.0103972	0	0.039773			0.0341219	0.0569801			0.0147767	0.00959785	His	Arg	TRUE		2	0	0	0	0	1	0	0	0	0	0	0	0	0	0	0	0	0	0	0	0	0	0	0	0	0	0	0	0	0	0	0	0	0	0	0	0	0	0	0	1	0	0	0	0	0	0	0	0	0	0	0	0	0	0	0	0	0	0	0	0	0	0	0	0	0	50.11	FALSE	FALSE	FALSE	271	0.013
ZNF573p.Leu347Val	ZNF573	0.0132577	0.0103972	0	0.039773			0.0341219	0.0569801			0.0147767	0.00959785	Val	Leu	FALSE		2	0	0	0	0	1	0	0	0	0	0	0	0	0	0	0	0	0	0	0	0	0	0	0	0	0	0	0	0	0	0	0	0	0	0	0	0	0	0	0	1	0	0	0	0	0	0	0	0	0	0	0	0	0	0	0	0	0	0	0	0	0	0	0	0	0	50.13	FALSE	FALSE	FALSE	271	0.013
CXCL9p.Arg30His	CXCL9	0.013257	0.0103972	0	0.038692									His	Arg	TRUE		2	0	0	0	0	0	0	1	0	0	0	0	0	0	0	0	0	0	0	0	0	0	0	0	0	0	0	0	0	0	0	0	0	0	0	0	0	0	0	0	0	0	0	1	0	0	0	0	0	0	0	0	0	0	0	0	0	0	0	0	0	0	0	0	0	0	37.12	FALSE	FALSE	FALSE	271	0.013
FMNL3p.Arg126Gln	FMNL3	0.013257	0.0103972	0	0.039771									Gln	Arg	FALSE		2	0	0	0	0	0	0	1	0	0	0	0	0	0	0	0	0	0	0	0	0	0	0	0	0	0	0	0	0	0	0	0	0	0	0	0	0	0	0	0	0	0	0	1	0	0	0	0	0	0	0	0	0	0	0	0	0	0	0	0	0	0	0	0	0	0	36.22	FALSE	FALSE	FALSE	271	0.013
LIFRp.Ser181Thr	LIFR	0.013257	0.0103972	0	0.038692									Thr	Ser	TRUE	1	2	0	0	0	0	0	0	1	0	0	0	0	0	0	0	0	0	0	0	0	0	0	0	0	0	0	0	0	0	0	0	0	0	0	0	0	0	0	0	0	0	0	0	1	0	0	0	0	0	0	0	0	0	0	0	0	0	0	0	0	0	0	0	0	0	0	36.58	FALSE	FALSE	FALSE	271	0.013
OR4D6p.Trp210Leu	OR4D6	0.013257	0.0103972	0	0.039771									Leu	Trp	FALSE		2	0	0	0	0	0	0	1	0	0	0	0	0	0	0	0	0	0	0	0	0	0	0	0	0	0	0	0	0	0	0	0	0	0	0	0	0	0	0	0	0	0	0	1	0	0	0	0	0	0	0	0	0	0	0	0	0	0	0	0	0	0	0	0	0	0	36.71	FALSE	FALSE	FALSE	271	0.013
TMEM176Ap.Ser51Ile	TMEM176A	0.013257	0.0103972	0	0.038719									Ile	Ser	FALSE		2	0	0	0	0	0	0	1	0	0	0	0	0	0	0	0	0	0	0	0	0	0	0	0	0	0	0	0	0	0	0	0	0	0	0	0	0	0	0	0	0	0	0	1	0	0	0	0	0	0	0	0	0	0	0	0	0	0	0	0	0	0	0	0	0	0	37.31	FALSE	FALSE	FALSE	271	0.013
ZNF366p.Arg140His	ZNF366	0.013257	0.0103972	0	0.038692									His	Arg	TRUE		2	0	0	0	0	0	0	1	0	0	0	0	0	0	0	0	0	0	0	0	0	0	0	0	0	0	0	0	0	0	0	0	0	0	0	0	0	0	0	0	0	0	0	1	0	0	0	0	0	0	0	0	0	0	0	0	0	0	0	0	0	0	0	0	0	0	36.89	FALSE	FALSE	FALSE	271	0.013
FAM155Ap.Ala125Thr	FAM155A	0.013255	0.0103972	0	0.0352621							0.0126159	0.00959785	Thr	Ala	TRUE		2	0	0	1	0	0	0	0	0	0	0	0	0	0	0	0	0	0	0	0	0	0	0	0	0	0	0	0	0	0	0	0	0	0	0	0	0	0	0	0	0	0	0	0	0	0	0	0	0	0	0	0	0	0	0	0	0	0	0	0	0	0	0	0	1	0	46.78	FALSE	FALSE	FALSE	271	0.013
KIAA1109p.Arg4624Gln	KIAA1109	0.013255	0.0103972	0	0.0352621							0.0126159	0.00959785	Gln	Arg	FALSE		2	0	0	1	0	0	0	0	0	0	0	0	0	0	0	0	0	0	0	0	0	0	0	0	0	0	0	0	0	0	0	0	0	0	0	0	0	0	0	0	0	0	0	0	0	0	0	0	0	0	0	0	0	0	0	0	0	0	0	0	0	0	0	0	1	0	46.64	FALSE	FALSE	FALSE	271	0.013
MID1p.Gly539Asp	MID1	0.013255	0.0103972	0	0.0355159							0.0126159	0.00959785	Asp	Gly	FALSE		2	0	0	1	0	0	0	0	0	0	0	0	0	0	0	0	0	0	0	0	0	0	0	0	0	0	0	0	0	0	0	0	0	0	0	0	0	0	0	0	0	0	0	0	0	0	0	0	0	0	0	0	0	0	0	0	0	0	0	0	0	0	0	0	1	0	46.97	FALSE	FALSE	FALSE	271	0.013
MYH13p.Glu984Lys	MYH13	0.013255	0.0103972	0	0.0352621							0.0126159	0.00959785	Lys	Glu	TRUE		2	0	0	1	0	0	0	0	0	0	0	0	0	0	0	0	0	0	0	0	0	0	0	0	0	0	0	0	0	0	0	0	0	0	0	0	0	0	0	0	0	0	0	0	0	0	0	0	0	0	0	0	0	0	0	0	0	0	0	0	0	0	0	0	1	0	47.46	FALSE	FALSE	FALSE	271	0.013
PARD3Bp.Pro1078Leu	PARD3B	0.013255	0.0103972	0	0.0352621							0.0126159	0.00959785	Leu	Pro	FALSE		2	0	0	1	0	0	0	0	0	0	0	0	0	0	0	0	0	0	0	0	0	0	0	0	0	0	0	0	0	0	0	0	0	0	0	0	0	0	0	0	0	0	0	0	0	0	0	0	0	0	0	0	0	0	0	0	0	0	0	0	0	0	0	0	1	0	47.32	FALSE	FALSE	FALSE	271	0.013
PTCH1p.Arg441Cys	PTCH1	0.013255	0.0103972	0	0.0352621							0.0126159	0.00959785	Cys	Arg	TRUE	1	2	0	0	1	0	0	0	0	0	0	0	0	0	0	0	0	0	0	0	0	0	0	0	0	0	0	0	0	0	0	0	0	0	0	0	0	0	0	0	0	0	0	0	0	0	0	0	0	0	0	0	0	0	0	0	0	0	0	0	0	0	0	0	0	1	0	47.22	FALSE	FALSE	FALSE	271	0.013
RAP1GAP2p.Ser125Leu	RAP1GAP2	0.013255	0.0103972	0	0.0352621							0.0126159	0.00959785	Leu	Ser	FALSE		2	0	0	1	0	0	0	0	0	0	0	0	0	0	0	0	0	0	0	0	0	0	0	0	0	0	0	0	0	0	0	0	0	0	0	0	0	0	0	0	0	0	0	0	0	0	0	0	0	0	0	0	0	0	0	0	0	0	0	0	0	0	0	0	1	0	47.36	FALSE	FALSE	FALSE	271	0.013
SPG21p.Pro172Leu	SPG21	0.013255	0.0103972	0	0.0352621							0.0126159	0.00959785	Leu	Pro	FALSE		2	0	0	1	0	0	0	0	0	0	0	0	0	0	0	0	0	0	0	0	0	0	0	0	0	0	0	0	0	0	0	0	0	0	0	0	0	0	0	0	0	0	0	0	0	0	0	0	0	0	0	0	0	0	0	0	0	0	0	0	0	0	0	0	1	0	47.16	FALSE	FALSE	FALSE	271	0.013
TNS1p.Ala1375Thr	TNS1	0.013255	0.0103972	0	0.0352621							0.0126159	0.00959785	Thr	Ala	TRUE		2	0	0	1	0	0	0	0	0	0	0	0	0	0	0	0	0	0	0	0	0	0	0	0	0	0	0	0	0	0	0	0	0	0	0	0	0	0	0	0	0	0	0	0	0	0	0	0	0	0	0	0	0	0	0	0	0	0	0	0	0	0	0	0	1	0	47.21	FALSE	FALSE	FALSE	271	0.013
ZNF117p.Lys168Glu	ZNF117	0.013255	0.0103972	0	0.0352621							0.0126159	0.00959785	Glu	Lys	FALSE		2	0	0	1	0	0	0	0	0	0	0	0	0	0	0	0	0	0	0	0	0	0	0	0	0	0	0	0	0	0	0	0	0	0	0	0	0	0	0	0	0	0	0	0	0	0	0	0	0	0	0	0	0	0	0	0	0	0	0	0	0	0	0	0	1	0	47.11	FALSE	FALSE	FALSE	271	0.013
METp.Ser717Ter	MET	0.013255	0.0155958	0	0.0342229	0.134957	0.116279					0.00874906	0.0191957	Ter	Ser	FALSE	1	3	0	0	0	0	0	0	0	1	0	0	1	0	0	0	0	0	0	0	0	0	0	0	0	0	0	0	0	0	0	0	0	0	1	0	0	0	0	0	0	0	0	0	0	0	0	0	0	0	0	0	0	0	0	0	0	0	0	0	0	0	0	0	0	0	0	67.02	TRUE	FALSE	FALSE	271	0.013
NAALADL2p.Arg112Gln	NAALADL2	0.013251	0.0155958	0	0.032738	0.134957	0.116279					0.00586458	0.00959785	Gln	Arg	FALSE		3	0	0	0	0	0	0	0	0	0	0	1	0	1	0	0	0	0	0	0	0	0	0	0	0	0	0	0	0	1	0	0	0	0	0	0	0	0	0	0	0	0	0	0	0	0	0	0	0	0	0	0	0	0	0	0	0	0	0	0	0	0	0	0	0	0	66.09	FALSE	FALSE	FALSE	271	0.013
POM121L12p.Pro89Leu	POM121L12	0.013251	0.0155958	0	0.0328105	0.134957	0.116279					0.00586458	0.00959785	Leu	Pro	FALSE		3	0	0	0	0	0	0	0	0	0	0	1	0	1	0	0	0	0	0	0	0	0	0	0	0	0	0	0	0	1	0	0	0	0	0	0	0	0	0	0	0	0	0	0	0	0	0	0	0	0	0	0	0	0	0	0	0	0	0	0	0	0	0	0	0	0	66.46	FALSE	FALSE	FALSE	271	0.013
RP1p.Arg338Ter	RP1	0.013251	0.0155958	0	0.0316904	0.134957	0.116279					0.00586458	0.00959785	Ter	Arg	FALSE		3	0	0	0	0	0	0	0	0	0	0	1	0	1	0	0	0	0	0	0	0	0	0	0	0	0	0	0	0	1	0	0	0	0	0	0	0	0	0	0	0	0	0	0	0	0	0	0	0	0	0	0	0	0	0	0	0	0	0	0	0	0	0	0	0	0	65.92	FALSE	FALSE	FALSE	271	0.013
LPAR3p.Arg105His	LPAR3	0.0132499	0.0155958	0	0.0350624					0.169779	0.169779	0.00520124	0.00959785	His	Arg	TRUE		3	0	0	0	0	0	1	0	0	0	0	0	0	0	0	0	0	0	0	0	0	0	0	1	0	0	0	0	0	0	0	0	0	0	0	0	0	0	0	0	0	0	0	1	0	0	0	0	0	0	0	0	0	0	0	0	0	0	0	0	0	0	0	0	0	0	63.32	FALSE	FALSE	FALSE	271	0.013
DAAM2p.Arg794His	DAAM2	0.013249	0.0207943	0.00199702	0.0285731			0.0525369	0.0569801			0.00954655	0.0191957	His	Arg	TRUE		4	0	0	0	0	0	0	0	0	0	0	0	0	1	0	1	1	0	0	0	0	0	0	0	0	0	0	0	0	1	0	0	0	0	0	0	0	0	0	0	0	0	0	0	0	0	0	0	0	0	0	0	0	0	0	0	0	0	0	0	0	0	0	0	0	0	85.93	FALSE	FALSE	FALSE	271	0.013
GIMAP8p.Gly257Ser	GIMAP8	0.0132484	0.0155958	0	0.0305652							0.0119927	0.0191957	Ser	Gly	TRUE		3	0	0	0	0	0	0	0	0	0	0	0	0	1	0	0	0	0	0	0	0	0	0	0	0	0	0	0	1	0	0	0	0	0	0	1	0	0	0	0	0	0	0	0	0	0	0	0	0	0	0	0	0	0	0	0	0	0	0	0	0	0	0	0	0	0	64.3	FALSE	FALSE	FALSE	271	0.013
DPP6p.Gly269Trp	DPP6	0.0132402	0.0155958	0	0.0362393							0.0140673	0.00959785	Trp	Gly	FALSE		3	0	0	0	0	0	0	0	0	1	0	0	0	0	0	0	0	0	0	2	0	0	0	0	0	0	0	0	0	0	0	0	0	0	0	0	0	0	0	0	0	0	0	0	0	0	0	0	0	0	0	0	0	0	0	0	0	0	0	0	0	0	0	0	0	0	67.61	FALSE	FALSE	FALSE	270	0.013
RYR2p.Arg2127Leu	RYR2	0.0132402	0.0155958	0	0.0362393							0.0140673	0.00959785	Leu	Arg	FALSE		3	0	0	0	0	0	0	0	0	1	0	0	0	0	0	0	0	0	0	2	0	0	0	0	0	0	0	0	0	0	0	0	0	0	0	0	0	0	0	0	0	0	0	0	0	0	0	0	0	0	0	0	0	0	0	0	0	0	0	0	0	0	0	0	0	0	68.42	FALSE	FALSE	FALSE	270	0.013
VWA3Ap.Arg1110Cys	VWA3A	0.0132402	0.0155958	0	0.0362393							0.0140673	0.00959785	Cys	Arg	TRUE		3	0	0	0	0	0	0	0	0	1	0	0	0	0	0	0	0	0	0	2	0	0	0	0	0	0	0	0	0	0	0	0	0	0	0	0	0	0	0	0	0	0	0	0	0	0	0	0	0	0	0	0	0	0	0	0	0	0	0	0	0	0	0	0	0	0	68.23	FALSE	FALSE	FALSE	270	0.013
VPS16p.Ile450Phe	VPS16	0.0132374	0.0155958	0	0.03718							0.0154314	0.00959785	Phe	Ile	FALSE		3	0	1	0	2	0	0	0	0	0	0	0	0	0	0	0	0	0	0	0	0	0	0	0	0	0	0	0	0	0	0	0	0	0	0	0	0	0	0	0	0	0	0	0	0	0	0	0	0	0	0	0	0	0	0	0	0	0	0	0	0	0	0	0	0	0	68.89	FALSE	FALSE	FALSE	270	0.013
AGAP1p.Val795Ile	AGAP1	0.0132374	0.0155958	0	0.0371799							0.0154314	0.00959785	Ile	Val	FALSE		3	0	1	0	2	0	0	0	0	0	0	0	0	0	0	0	0	0	0	0	0	0	0	0	0	0	0	0	0	0	0	0	0	0	0	0	0	0	0	0	0	0	0	0	0	0	0	0	0	0	0	0	0	0	0	0	0	0	0	0	0	0	0	0	0	0	68.49	FALSE	FALSE	FALSE	270	0.013
BAZ2Bp.Gly1895Arg	BAZ2B	0.0132374	0.0155958	0	0.0371799							0.0154314	0.00959785	Arg	Gly	TRUE		3	0	1	0	2	0	0	0	0	0	0	0	0	0	0	0	0	0	0	0	0	0	0	0	0	0	0	0	0	0	0	0	0	0	0	0	0	0	0	0	0	0	0	0	0	0	0	0	0	0	0	0	0	0	0	0	0	0	0	0	0	0	0	0	0	0	67.62	FALSE	FALSE	FALSE	270	0.013
DSCAML1p.Val203Ile	DSCAML1	0.0132374	0.0155958	0	0.0371799							0.0154314	0.00959785	Ile	Val	FALSE		3	0	1	0	2	0	0	0	0	0	0	0	0	0	0	0	0	0	0	0	0	0	0	0	0	0	0	0	0	0	0	0	0	0	0	0	0	0	0	0	0	0	0	0	0	0	0	0	0	0	0	0	0	0	0	0	0	0	0	0	0	0	0	0	0	0	68.86	FALSE	FALSE	FALSE	270	0.013
FAT1p.Ser2736Arg	FAT1	0.0132374	0.0155958	0	0.0371799							0.0154314	0.00959785	Arg	Ser	TRUE	1	3	0	1	0	2	0	0	0	0	0	0	0	0	0	0	0	0	0	0	0	0	0	0	0	0	0	0	0	0	0	0	0	0	0	0	0	0	0	0	0	0	0	0	0	0	0	0	0	0	0	0	0	0	0	0	0	0	0	0	0	0	0	0	0	0	0	68.7	FALSE	FALSE	FALSE	270	0.013
FBXO39p.Arg297Cys	FBXO39	0.0132374	0.0155958	0	0.0371799							0.0154314	0.00959785	Cys	Arg	TRUE		3	0	1	0	2	0	0	0	0	0	0	0	0	0	0	0	0	0	0	0	0	0	0	0	0	0	0	0	0	0	0	0	0	0	0	0	0	0	0	0	0	0	0	0	0	0	0	0	0	0	0	0	0	0	0	0	0	0	0	0	0	0	0	0	0	0	67.91	FALSE	FALSE	FALSE	270	0.013
FGD6p.Met1336Leu	FGD6	0.0132374	0.0155958	0	0.0371799							0.0154314	0.00959785	Leu	Met	FALSE		3	0	1	0	2	0	0	0	0	0	0	0	0	0	0	0	0	0	0	0	0	0	0	0	0	0	0	0	0	0	0	0	0	0	0	0	0	0	0	0	0	0	0	0	0	0	0	0	0	0	0	0	0	0	0	0	0	0	0	0	0	0	0	0	0	0	68.44	FALSE	FALSE	FALSE	270	0.013
GJD4p.Val91Ile	GJD4	0.0132374	0.0155958	0	0.0371799							0.0154314	0.00959785	Ile	Val	FALSE		3	0	1	0	2	0	0	0	0	0	0	0	0	0	0	0	0	0	0	0	0	0	0	0	0	0	0	0	0	0	0	0	0	0	0	0	0	0	0	0	0	0	0	0	0	0	0	0	0	0	0	0	0	0	0	0	0	0	0	0	0	0	0	0	0	0	68.71	FALSE	FALSE	FALSE	270	0.013
HIST1H2ACp.Glu122Asp	HIST1H2AC	0.0132374	0.0155958	0	0.0371799							0.0154314	0.00959785	Asp	Glu	FALSE		3	0	1	0	2	0	0	0	0	0	0	0	0	0	0	0	0	0	0	0	0	0	0	0	0	0	0	0	0	0	0	0	0	0	0	0	0	0	0	0	0	0	0	0	0	0	0	0	0	0	0	0	0	0	0	0	0	0	0	0	0	0	0	0	0	0	68.39	FALSE	FALSE	FALSE	270	0.013
HIST2H2BEp.Ile95Met	HIST2H2BE	0.0132374	0.0155958	0	0.0371799							0.0154314	0.00959785	Met	Ile	FALSE		3	0	1	0	2	0	0	0	0	0	0	0	0	0	0	0	0	0	0	0	0	0	0	0	0	0	0	0	0	0	0	0	0	0	0	0	0	0	0	0	0	0	0	0	0	0	0	0	0	0	0	0	0	0	0	0	0	0	0	0	0	0	0	0	0	0	68.23	FALSE	FALSE	FALSE	270	0.013
IRF8p.Gln118Lys	IRF8	0.0132374	0.0155958	0	0.0371799							0.0154314	0.00959785	Lys	Gln	TRUE		3	0	1	0	2	0	0	0	0	0	0	0	0	0	0	0	0	0	0	0	0	0	0	0	0	0	0	0	0	0	0	0	0	0	0	0	0	0	0	0	0	0	0	0	0	0	0	0	0	0	0	0	0	0	0	0	0	0	0	0	0	0	0	0	0	0	69.05	FALSE	FALSE	FALSE	270	0.013
ITGAXp.Val832Leu	ITGAX	0.0132374	0.0155958	0	0.0371799							0.0154314	0.00959785	Leu	Val	FALSE		3	0	1	0	2	0	0	0	0	0	0	0	0	0	0	0	0	0	0	0	0	0	0	0	0	0	0	0	0	0	0	0	0	0	0	0	0	0	0	0	0	0	0	0	0	0	0	0	0	0	0	0	0	0	0	0	0	0	0	0	0	0	0	0	0	0	68.52	FALSE	FALSE	FALSE	270	0.013
JPH3p.Arg297Cys	JPH3	0.0132374	0.0155958	0	0.038446							0.0154314	0.00959785	Cys	Arg	TRUE		3	0	1	0	2	0	0	0	0	0	0	0	0	0	0	0	0	0	0	0	0	0	0	0	0	0	0	0	0	0	0	0	0	0	0	0	0	0	0	0	0	0	0	0	0	0	0	0	0	0	0	0	0	0	0	0	0	0	0	0	0	0	0	0	0	0	67.66	FALSE	FALSE	FALSE	270	0.013
KLHL4p.Gly40Val	KLHL4	0.0132374	0.0155958	0	0.0371799							0.0154314	0.00959785	Val	Gly	FALSE		3	0	1	0	2	0	0	0	0	0	0	0	0	0	0	0	0	0	0	0	0	0	0	0	0	0	0	0	0	0	0	0	0	0	0	0	0	0	0	0	0	0	0	0	0	0	0	0	0	0	0	0	0	0	0	0	0	0	0	0	0	0	0	0	0	0	68.14	FALSE	FALSE	FALSE	270	0.013
LILRB2p.Val183Met	LILRB2	0.0132374	0.0155958	0	0.0371799							0.0154314	0.00959785	Met	Val	FALSE		3	0	1	0	2	0	0	0	0	0	0	0	0	0	0	0	0	0	0	0	0	0	0	0	0	0	0	0	0	0	0	0	0	0	0	0	0	0	0	0	0	0	0	0	0	0	0	0	0	0	0	0	0	0	0	0	0	0	0	0	0	0	0	0	0	0	68.55	FALSE	FALSE	FALSE	270	0.013
LINGO4p.Val474Met	LINGO4	0.0132374	0.0155958	0	0.0371799							0.0154314	0.00959785	Met	Val	FALSE		3	0	1	0	2	0	0	0	0	0	0	0	0	0	0	0	0	0	0	0	0	0	0	0	0	0	0	0	0	0	0	0	0	0	0	0	0	0	0	0	0	0	0	0	0	0	0	0	0	0	0	0	0	0	0	0	0	0	0	0	0	0	0	0	0	0	69.5	FALSE	FALSE	FALSE	270	0.013
OR5T2p.His95Tyr	OR5T2	0.0132374	0.0155958	0	0.0371799							0.0154314	0.00959785	Tyr	His	TRUE		3	0	1	0	2	0	0	0	0	0	0	0	0	0	0	0	0	0	0	0	0	0	0	0	0	0	0	0	0	0	0	0	0	0	0	0	0	0	0	0	0	0	0	0	0	0	0	0	0	0	0	0	0	0	0	0	0	0	0	0	0	0	0	0	0	0	68.47	FALSE	FALSE	FALSE	270	0.013
RIMS1p.Arg1444Gln	RIMS1	0.0132374	0.0155958	0	0.0371799							0.0154314	0.00959785	Gln	Arg	FALSE		3	0	1	0	2	0	0	0	0	0	0	0	0	0	0	0	0	0	0	0	0	0	0	0	0	0	0	0	0	0	0	0	0	0	0	0	0	0	0	0	0	0	0	0	0	0	0	0	0	0	0	0	0	0	0	0	0	0	0	0	0	0	0	0	0	0	68.42	FALSE	FALSE	FALSE	270	0.013
STAT6p.Pro746Leu	STAT6	0.0132374	0.0155958	0	0.0371799							0.0154314	0.00959785	Leu	Pro	FALSE	1	3	0	1	0	2	0	0	0	0	0	0	0	0	0	0	0	0	0	0	0	0	0	0	0	0	0	0	0	0	0	0	0	0	0	0	0	0	0	0	0	0	0	0	0	0	0	0	0	0	0	0	0	0	0	0	0	0	0	0	0	0	0	0	0	0	0	68.76	FALSE	FALSE	FALSE	270	0.013
WDFY1p.Asn221Ser	WDFY1	0.0132374	0.0155958	0	0.0371799							0.0154314	0.00959785	Ser	Asn	TRUE		3	0	1	0	2	0	0	0	0	0	0	0	0	0	0	0	0	0	0	0	0	0	0	0	0	0	0	0	0	0	0	0	0	0	0	0	0	0	0	0	0	0	0	0	0	0	0	0	0	0	0	0	0	0	0	0	0	0	0	0	0	0	0	0	0	0	68.88	FALSE	FALSE	FALSE	270	0.013
EEF1A2p.Thr142Met	EEF1A2	0.0132266	0.0155958	0	0.0371369							0.0154314	0.00959785	Met	Thr	FALSE		3	0	1	0	1	0	0	0	0	0	0	0	0	0	0	0	0	0	0	0	0	0	0	0	0	0	0	0	0	0	0	0	0	0	0	0	0	0	0	0	0	0	0	0	0	0	0	0	0	0	0	0	0	0	0	0	0	0	0	0	0	0	0	0	0	1	68.25	FALSE	FALSE	FALSE	270	0.013
PAPPA2p.Arg420Cys	PAPPA2	0.0132255	0.0155958	0	0.0336364	0.134957	0.116279					0.00870649	0.0191957	Cys	Arg	TRUE		3	0	0	0	0	0	0	0	1	0	0	1	0	0	0	0	0	0	0	0	1	0	0	0	0	0	0	0	0	0	0	0	0	0	0	0	0	0	0	0	0	0	0	0	0	0	0	0	0	0	0	0	0	0	0	0	0	0	0	0	0	0	0	0	0	0	66.96	FALSE	FALSE	FALSE	270	0.013
PCSK5p.Arg111Gln	PCSK5	0.0132212	0.0207943	0.00174068	0.0312964	0.134957	0.116279					0.00368197	0.00959785	Gln	Arg	FALSE		4	0	0	0	0	0	0	0	0	0	0	1	0	0	0	0	1	0	0	2	0	0	0	0	0	0	0	0	0	0	0	0	0	0	0	0	0	0	0	0	0	0	0	0	0	0	0	0	0	0	0	0	0	0	0	0	0	0	0	0	0	0	0	0	0	0	83.39	FALSE	FALSE	FALSE	270	0.013
DCCp.Arg130Trp	DCC	0.0132188	0.0155958	0	0.030506							0.0190547	0.0287936	Trp	Arg	FALSE	2	3	0	0	0	0	0	0	0	1	0	0	0	0	1	0	0	0	0	0	0	0	0	0	1	0	0	0	0	0	0	0	0	0	0	0	0	0	0	0	0	0	0	0	0	0	0	0	0	0	0	0	0	0	0	0	0	0	0	0	0	0	0	0	0	0	0	65.43	FALSE	FALSE	FALSE	270	0.013
KALRNp.Arg313Trp	KALRN	0.0132188	0.0155958	0	0.0303054							0.0190547	0.0287936	Trp	Arg	FALSE		3	0	0	0	0	0	0	0	1	0	0	0	0	1	0	0	0	0	0	0	0	0	0	1	0	0	0	0	0	0	0	0	0	0	0	0	0	0	0	0	0	0	0	0	0	0	0	0	0	0	0	0	0	0	0	0	0	0	0	0	0	0	0	0	0	0	65.5	FALSE	FALSE	FALSE	270	0.013
MAGI2p.Arg553Gln	MAGI2	0.0132188	0.0155958	0	0.030506							0.0190547	0.0287936	Gln	Arg	FALSE		3	0	0	0	0	0	0	0	1	0	0	0	0	1	0	0	0	0	0	0	0	0	0	1	0	0	0	0	0	0	0	0	0	0	0	0	0	0	0	0	0	0	0	0	0	0	0	0	0	0	0	0	0	0	0	0	0	0	0	0	0	0	0	0	0	0	66	FALSE	FALSE	FALSE	270	0.013
OR2T12p.Arg227Cys	OR2T12	0.0132188	0.0155958	0	0.030506							0.0190547	0.0287936	Cys	Arg	TRUE		3	0	0	0	0	0	0	0	1	0	0	0	0	1	0	0	0	0	0	0	0	0	0	1	0	0	0	0	0	0	0	0	0	0	0	0	0	0	0	0	0	0	0	0	0	0	0	0	0	0	0	0	0	0	0	0	0	0	0	0	0	0	0	0	0	0	66.53	FALSE	FALSE	FALSE	270	0.013
RASSF1p.Arg271Trp	RASSF1	0.0132188	0.0155958	0	0.030506							0.0190547	0.0287936	Trp	Arg	FALSE		3	0	0	0	0	0	0	0	1	0	0	0	0	1	0	0	0	0	0	0	0	0	0	1	0	0	0	0	0	0	0	0	0	0	0	0	0	0	0	0	0	0	0	0	0	0	0	0	0	0	0	0	0	0	0	0	0	0	0	0	0	0	0	0	0	0	65.42	FALSE	FALSE	FALSE	270	0.013
SGIP1p.Pro373Leu	SGIP1	0.0132188	0.0155958	0	0.0309662							0.0190547	0.0287936	Leu	Pro	FALSE		3	0	0	0	0	0	0	0	1	0	0	0	0	1	0	0	0	0	0	0	0	0	0	1	0	0	0	0	0	0	0	0	0	0	0	0	0	0	0	0	0	0	0	0	0	0	0	0	0	0	0	0	0	0	0	0	0	0	0	0	0	0	0	0	0	0	66.29	FALSE	FALSE	FALSE	270	0.013
ZNF215p.Lys84Asn	ZNF215	0.0132134	0.0207943	0.000132086	0.0302887							0.0159778	0.0191957	Asn	Lys	FALSE		4	0	0	0	0	0	0	0	2	0	0	0	0	0	0	0	0	0	0	0	0	0	0	0	1	0	0	0	0	1	0	0	0	0	0	0	0	0	0	0	0	0	0	0	0	0	0	0	0	0	0	0	0	0	0	0	0	0	0	0	0	0	0	0	0	0	83.95	FALSE	FALSE	FALSE	270	0.013
C6ORF165p.Arg132Gln	C6ORF165	0.013205	0.0207943	0.00255429	0.0293978							0.0190348	0.0383914	Gln	Arg	FALSE		4	0	0	0	0	0	0	0	1	0	0	0	0	0	0	0	3	0	0	0	0	0	0	0	0	0	0	0	0	0	0	0	0	0	0	0	0	0	0	0	0	0	0	0	0	0	0	0	0	0	0	0	0	0	0	0	0	0	0	0	0	0	0	0	0	0	83.84	FALSE	FALSE	FALSE	270	0.013
CYP4F2p.Gly470Arg	CYP4F2	0.013205	0.0207943	0.00255429	0.0293978							0.0190348	0.0383914	Arg	Gly	TRUE		4	0	0	0	0	0	0	0	1	0	0	0	0	0	0	0	3	0	0	0	0	0	0	0	0	0	0	0	0	0	0	0	0	0	0	0	0	0	0	0	0	0	0	0	0	0	0	0	0	0	0	0	0	0	0	0	0	0	0	0	0	0	0	0	0	0	83.35	FALSE	FALSE	FALSE	270	0.013
KCNH2p.Gly149Ala	KCNH2	0.013205	0.0207943	0.00255429	0.0293978							0.0190348	0.0383914	Ala	Gly	FALSE		4	0	0	0	0	0	0	0	1	0	0	0	0	0	0	0	3	0	0	0	0	0	0	0	0	0	0	0	0	0	0	0	0	0	0	0	0	0	0	0	0	0	0	0	0	0	0	0	0	0	0	0	0	0	0	0	0	0	0	0	0	0	0	0	0	0	84.26	FALSE	FALSE	FALSE	270	0.013
VPS53p.Ala222Val	VPS53	0.013205	0.0207943	0.00255429	0.0293978							0.0190348	0.0383914	Val	Ala	FALSE		4	0	0	0	0	0	0	0	1	0	0	0	0	0	0	0	3	0	0	0	0	0	0	0	0	0	0	0	0	0	0	0	0	0	0	0	0	0	0	0	0	0	0	0	0	0	0	0	0	0	0	0	0	0	0	0	0	0	0	0	0	0	0	0	0	0	83.02	FALSE	FALSE	FALSE	270	0.013
ZNF648p.Gly274Ala	ZNF648	0.013205	0.0207943	0.00255429	0.0293978							0.0190348	0.0383914	Ala	Gly	FALSE		4	0	0	0	0	0	0	0	1	0	0	0	0	0	0	0	3	0	0	0	0	0	0	0	0	0	0	0	0	0	0	0	0	0	0	0	0	0	0	0	0	0	0	0	0	0	0	0	0	0	0	0	0	0	0	0	0	0	0	0	0	0	0	0	0	0	83.23	FALSE	FALSE	FALSE	270	0.013
CDKN2Ap.Arg112Pro	CDKN2A	0.0132023	0.0103972	0	0.034974			0.0525369	0.0569801	0.169779	0.169779			Pro	Arg	FALSE	1	2	0	0	0	0	0	1	0	0	0	0	0	0	0	0	1	0	0	0	0	0	0	0	0	0	0	0	0	0	0	0	0	0	0	0	0	0	0	0	0	0	0	0	0	0	0	0	0	0	0	0	0	0	0	0	0	0	0	0	0	0	0	0	0	0	0	47.26	FALSE	FALSE	FALSE	270	0.013
NKX2-2p.Arg132Pro	NKX2-2	0.0132023	0.0103972	0	0.034974			0.0525369	0.0569801	0.169779	0.169779			Pro	Arg	FALSE		2	0	0	0	0	0	1	0	0	0	0	0	0	0	0	1	0	0	0	0	0	0	0	0	0	0	0	0	0	0	0	0	0	0	0	0	0	0	0	0	0	0	0	0	0	0	0	0	0	0	0	0	0	0	0	0	0	0	0	0	0	0	0	0	0	0	47.75	FALSE	FALSE	FALSE	270	0.013
SLC22A6p.Arg466Pro	SLC22A6	0.0132023	0.0103972	0	0.034974			0.0525369	0.0569801	0.169779	0.169779			Pro	Arg	FALSE		2	0	0	0	0	0	1	0	0	0	0	0	0	0	0	1	0	0	0	0	0	0	0	0	0	0	0	0	0	0	0	0	0	0	0	0	0	0	0	0	0	0	0	0	0	0	0	0	0	0	0	0	0	0	0	0	0	0	0	0	0	0	0	0	0	0	47.98	FALSE	FALSE	FALSE	270	0.013
LRRC59p.Arg173Cys	LRRC59	0.0131993	0.0155958	0	0.0307989							0.0079889	0.00959785	Cys	Arg	TRUE		3	0	0	0	0	0	0	0	1	0	0	0	0	0	0	0	0	0	0	0	0	0	0	0	0	0	0	0	0	0	0	0	0	0	0	1	1	0	0	0	0	0	0	0	0	0	0	0	0	0	0	0	0	0	0	0	0	0	0	0	0	0	0	0	0	0	64.03	FALSE	FALSE	FALSE	270	0.013
EXO1p.Arg108Cys	EXO1	0.0131988	0.0155958	0	0.0335832	0.134957	0.116279	0.0682437	0.11396					Cys	Arg	TRUE		3	0	0	0	0	0	0	0	0	0	0	1	0	0	0	0	0	0	0	0	0	0	0	0	0	0	0	0	0	0	0	0	0	0	0	0	0	0	0	0	2	0	0	0	0	0	0	0	0	0	0	0	0	0	0	0	0	0	0	0	0	0	0	0	0	0	63.06	FALSE	FALSE	FALSE	270	0.013
RANBP2p.Met27Ile	RANBP2	0.0131988	0.0155958	0	0.032411	0.134957	0.116279	0.0682437	0.11396					Ile	Met	FALSE	1	3	0	0	0	0	0	0	0	0	0	0	1	0	0	0	0	0	0	0	0	0	0	0	0	0	0	0	0	0	0	0	0	0	0	0	0	0	0	0	0	2	0	0	0	0	0	0	0	0	0	0	0	0	0	0	0	0	0	0	0	0	0	0	0	0	0	64.3	FALSE	FALSE	FALSE	270	0.013
MAPK4p.Val338Met	MAPK4	0.0131929	0.0155958	0	0.0350082							0.0190174	0.0287936	Met	Val	FALSE		3	0	0	1	0	0	0	0	0	0	0	0	0	1	0	0	0	0	0	0	0	0	0	0	0	0	0	0	0	0	0	0	0	0	0	0	0	0	0	0	0	0	0	0	0	0	0	0	0	0	0	0	0	0	0	0	0	0	1	0	0	0	0	0	0	0	63.16	FALSE	FALSE	FALSE	269	0.013
NOC4Lp.Arg102His	NOC4L	0.0131929	0.0155958	0	0.0351378							0.0190174	0.0287936	His	Arg	TRUE		3	0	0	1	0	0	0	0	0	0	0	0	0	1	0	0	0	0	0	0	0	0	0	0	0	0	0	0	0	0	0	0	0	0	0	0	0	0	0	0	0	0	0	0	0	0	0	0	0	0	0	0	0	0	0	0	0	0	1	0	0	0	0	0	0	0	63.43	FALSE	FALSE	FALSE	269	0.013
ARFGEF2p.Ser407Phe	ARFGEF2	0.0131919	0.0103972	0	0.0349465			0.0525369	0.0569801	0.169779	0.169779			Phe	Ser	FALSE		2	0	0	0	0	0	1	0	0	0	0	0	0	0	0	1	0	0	0	0	0	0	0	0	0	0	0	0	0	0	0	0	0	0	0	0	0	0	0	0	0	0	0	0	0	0	0	0	0	0	0	0	0	0	0	0	0	0	0	0	0	0	0	0	0	0	47.09	FALSE	FALSE	FALSE	269	0.013
C20ORF194p.Ser511Phe	C20ORF194	0.0131919	0.0103972	0	0.0349465			0.0525369	0.0569801	0.169779	0.169779			Phe	Ser	FALSE		2	0	0	0	0	0	1	0	0	0	0	0	0	0	0	1	0	0	0	0	0	0	0	0	0	0	0	0	0	0	0	0	0	0	0	0	0	0	0	0	0	0	0	0	0	0	0	0	0	0	0	0	0	0	0	0	0	0	0	0	0	0	0	0	0	0	47.96	FALSE	FALSE	FALSE	269	0.013
C3ORF62p.Ser75Phe	C3ORF62	0.0131919	0.0103972	0	0.0349465			0.0525369	0.0569801	0.169779	0.169779			Phe	Ser	FALSE		2	0	0	0	0	0	1	0	0	0	0	0	0	0	0	1	0	0	0	0	0	0	0	0	0	0	0	0	0	0	0	0	0	0	0	0	0	0	0	0	0	0	0	0	0	0	0	0	0	0	0	0	0	0	0	0	0	0	0	0	0	0	0	0	0	0	46.86	FALSE	FALSE	FALSE	269	0.013
CYP2C19p.Ser180Phe	CYP2C19	0.0131919	0.0103972	0	0.0356425			0.0525369	0.0569801	0.169779	0.169779			Phe	Ser	FALSE		2	0	0	0	0	0	1	0	0	0	0	0	0	0	0	1	0	0	0	0	0	0	0	0	0	0	0	0	0	0	0	0	0	0	0	0	0	0	0	0	0	0	0	0	0	0	0	0	0	0	0	0	0	0	0	0	0	0	0	0	0	0	0	0	0	0	47.05	FALSE	FALSE	FALSE	269	0.013
DUSP6p.Leu290Phe	DUSP6	0.0131919	0.0103972	0	0.0349465			0.0525369	0.0569801	0.169779	0.169779			Phe	Leu	FALSE		2	0	0	0	0	0	1	0	0	0	0	0	0	0	0	1	0	0	0	0	0	0	0	0	0	0	0	0	0	0	0	0	0	0	0	0	0	0	0	0	0	0	0	0	0	0	0	0	0	0	0	0	0	0	0	0	0	0	0	0	0	0	0	0	0	0	47.49	FALSE	FALSE	FALSE	269	0.013
EDEM1p.Ser236Phe	EDEM1	0.0131919	0.0103972	0	0.0349465			0.0525369	0.0569801	0.169779	0.169779			Phe	Ser	FALSE		2	0	0	0	0	0	1	0	0	0	0	0	0	0	0	1	0	0	0	0	0	0	0	0	0	0	0	0	0	0	0	0	0	0	0	0	0	0	0	0	0	0	0	0	0	0	0	0	0	0	0	0	0	0	0	0	0	0	0	0	0	0	0	0	0	0	47.59	FALSE	FALSE	FALSE	269	0.013
FBXL14p.Ser219Phe	FBXL14	0.0131919	0.0103972	0	0.0349465			0.0525369	0.0569801	0.169779	0.169779			Phe	Ser	FALSE		2	0	0	0	0	0	1	0	0	0	0	0	0	0	0	1	0	0	0	0	0	0	0	0	0	0	0	0	0	0	0	0	0	0	0	0	0	0	0	0	0	0	0	0	0	0	0	0	0	0	0	0	0	0	0	0	0	0	0	0	0	0	0	0	0	0	47.67	FALSE	FALSE	FALSE	269	0.013
PDX1p.Leu185Phe	PDX1	0.0131919	0.0103972	0	0.0349465			0.0525369	0.0569801	0.169779	0.169779			Phe	Leu	FALSE		2	0	0	0	0	0	1	0	0	0	0	0	0	0	0	1	0	0	0	0	0	0	0	0	0	0	0	0	0	0	0	0	0	0	0	0	0	0	0	0	0	0	0	0	0	0	0	0	0	0	0	0	0	0	0	0	0	0	0	0	0	0	0	0	0	0	47.25	FALSE	FALSE	FALSE	269	0.013
PPFIA3p.Ser1164Phe	PPFIA3	0.0131919	0.0103972	0	0.0349465			0.0525369	0.0569801	0.169779	0.169779			Phe	Ser	FALSE		2	0	0	0	0	0	1	0	0	0	0	0	0	0	0	1	0	0	0	0	0	0	0	0	0	0	0	0	0	0	0	0	0	0	0	0	0	0	0	0	0	0	0	0	0	0	0	0	0	0	0	0	0	0	0	0	0	0	0	0	0	0	0	0	0	0	46.56	FALSE	FALSE	FALSE	269	0.013
PPP1R3Ap.Ser1049Phe	PPP1R3A	0.0131919	0.0103972	0	0.0349639			0.0525369	0.0569801	0.169779	0.169779			Phe	Ser	FALSE		2	0	0	0	0	0	1	0	0	0	0	0	0	0	0	1	0	0	0	0	0	0	0	0	0	0	0	0	0	0	0	0	0	0	0	0	0	0	0	0	0	0	0	0	0	0	0	0	0	0	0	0	0	0	0	0	0	0	0	0	0	0	0	0	0	0	47.47	FALSE	FALSE	FALSE	269	0.013
RBM39p.Ser100Phe	RBM39	0.0131919	0.0103972	0	0.0349465			0.0525369	0.0569801	0.169779	0.169779			Phe	Ser	FALSE		2	0	0	0	0	0	1	0	0	0	0	0	0	0	0	1	0	0	0	0	0	0	0	0	0	0	0	0	0	0	0	0	0	0	0	0	0	0	0	0	0	0	0	0	0	0	0	0	0	0	0	0	0	0	0	0	0	0	0	0	0	0	0	0	0	0	47.43	FALSE	FALSE	FALSE	269	0.013
RGS22p.Leu771Phe	RGS22	0.0131919	0.0103972	0	0.0349465			0.0525369	0.0569801	0.169779	0.169779			Phe	Leu	FALSE		2	0	0	0	0	0	1	0	0	0	0	0	0	0	0	1	0	0	0	0	0	0	0	0	0	0	0	0	0	0	0	0	0	0	0	0	0	0	0	0	0	0	0	0	0	0	0	0	0	0	0	0	0	0	0	0	0	0	0	0	0	0	0	0	0	0	47.05	FALSE	FALSE	FALSE	269	0.013
ROBO2p.Leu1188Phe	ROBO2	0.0131919	0.0103972	0	0.0349465			0.0525369	0.0569801	0.169779	0.169779			Phe	Leu	FALSE	2	2	0	0	0	0	0	1	0	0	0	0	0	0	0	0	1	0	0	0	0	0	0	0	0	0	0	0	0	0	0	0	0	0	0	0	0	0	0	0	0	0	0	0	0	0	0	0	0	0	0	0	0	0	0	0	0	0	0	0	0	0	0	0	0	0	0	46.99	FALSE	FALSE	FALSE	269	0.013
SAFBp.Ser79Phe	SAFB	0.0131919	0.0103972	0	0.0349465			0.0525369	0.0569801	0.169779	0.169779			Phe	Ser	FALSE		2	0	0	0	0	0	1	0	0	0	0	0	0	0	0	1	0	0	0	0	0	0	0	0	0	0	0	0	0	0	0	0	0	0	0	0	0	0	0	0	0	0	0	0	0	0	0	0	0	0	0	0	0	0	0	0	0	0	0	0	0	0	0	0	0	0	47.73	FALSE	FALSE	FALSE	269	0.013
SIRPGp.Ser6Phe	SIRPG	0.0131919	0.0103972	0	0.0349465			0.0525369	0.0569801	0.169779	0.169779			Phe	Ser	FALSE		2	0	0	0	0	0	1	0	0	0	0	0	0	0	0	1	0	0	0	0	0	0	0	0	0	0	0	0	0	0	0	0	0	0	0	0	0	0	0	0	0	0	0	0	0	0	0	0	0	0	0	0	0	0	0	0	0	0	0	0	0	0	0	0	0	0	46.58	FALSE	FALSE	FALSE	269	0.013
SLC38A9p.Ser62Phe	SLC38A9	0.0131919	0.0103972	0	0.0349465			0.0525369	0.0569801	0.169779	0.169779			Phe	Ser	FALSE		2	0	0	0	0	0	1	0	0	0	0	0	0	0	0	1	0	0	0	0	0	0	0	0	0	0	0	0	0	0	0	0	0	0	0	0	0	0	0	0	0	0	0	0	0	0	0	0	0	0	0	0	0	0	0	0	0	0	0	0	0	0	0	0	0	0	46.79	FALSE	FALSE	FALSE	269	0.013
SRGAP1p.Leu117Phe	SRGAP1	0.0131919	0.0103972	0	0.0349465			0.0525369	0.0569801	0.169779	0.169779			Phe	Leu	FALSE		2	0	0	0	0	0	1	0	0	0	0	0	0	0	0	1	0	0	0	0	0	0	0	0	0	0	0	0	0	0	0	0	0	0	0	0	0	0	0	0	0	0	0	0	0	0	0	0	0	0	0	0	0	0	0	0	0	0	0	0	0	0	0	0	0	0	47.69	FALSE	FALSE	FALSE	269	0.013
ST3GAL6p.Leu186Phe	ST3GAL6	0.0131919	0.0103972	0	0.0349465			0.0525369	0.0569801	0.169779	0.169779			Phe	Leu	FALSE		2	0	0	0	0	0	1	0	0	0	0	0	0	0	0	1	0	0	0	0	0	0	0	0	0	0	0	0	0	0	0	0	0	0	0	0	0	0	0	0	0	0	0	0	0	0	0	0	0	0	0	0	0	0	0	0	0	0	0	0	0	0	0	0	0	0	47.89	FALSE	FALSE	FALSE	269	0.013
AANATp.Glu132Lys	AANAT	0.0131919	0.0103972	0	0.0349465			0.0525369	0.0569801	0.169779	0.169779			Lys	Glu	TRUE		2	0	0	0	0	0	1	0	0	0	0	0	0	0	0	1	0	0	0	0	0	0	0	0	0	0	0	0	0	0	0	0	0	0	0	0	0	0	0	0	0	0	0	0	0	0	0	0	0	0	0	0	0	0	0	0	0	0	0	0	0	0	0	0	0	0	46.97	FALSE	FALSE	FALSE	269	0.013
ABCA13p.Leu2466Val	ABCA13	0.0131919	0.0103972	0	0.0349465			0.0525369	0.0569801	0.169779	0.169779			Val	Leu	FALSE		2	0	0	0	0	0	1	0	0	0	0	0	0	0	0	1	0	0	0	0	0	0	0	0	0	0	0	0	0	0	0	0	0	0	0	0	0	0	0	0	0	0	0	0	0	0	0	0	0	0	0	0	0	0	0	0	0	0	0	0	0	0	0	0	0	0	48.27	FALSE	FALSE	FALSE	269	0.013
ABCB4p.Asp449Asn	ABCB4	0.0131919	0.0103972	0	0.0349465			0.0525369	0.0569801	0.169779	0.169779			Asn	Asp	FALSE		2	0	0	0	0	0	1	0	0	0	0	0	0	0	0	1	0	0	0	0	0	0	0	0	0	0	0	0	0	0	0	0	0	0	0	0	0	0	0	0	0	0	0	0	0	0	0	0	0	0	0	0	0	0	0	0	0	0	0	0	0	0	0	0	0	0	47.01	FALSE	FALSE	FALSE	269	0.013
ABCC5p.Glu752Ter	ABCC5	0.0131919	0.0103972	0	0.0349465			0.0525369	0.0569801	0.169779	0.169779			Ter	Glu	FALSE		2	0	0	0	0	0	1	0	0	0	0	0	0	0	0	1	0	0	0	0	0	0	0	0	0	0	0	0	0	0	0	0	0	0	0	0	0	0	0	0	0	0	0	0	0	0	0	0	0	0	0	0	0	0	0	0	0	0	0	0	0	0	0	0	0	0	46.49	FALSE	FALSE	FALSE	269	0.013
ABI1p.Ser305Leu	ABI1	0.0131919	0.0103972	0	0.0349465			0.0525369	0.0569801	0.169779	0.169779			Leu	Ser	FALSE	1	2	0	0	0	0	0	1	0	0	0	0	0	0	0	0	1	0	0	0	0	0	0	0	0	0	0	0	0	0	0	0	0	0	0	0	0	0	0	0	0	0	0	0	0	0	0	0	0	0	0	0	0	0	0	0	0	0	0	0	0	0	0	0	0	0	0	47.95	FALSE	FALSE	FALSE	269	0.013
ACACBp.Val558Met	ACACB	0.0131919	0.0103972	0	0.0349465			0.0525369	0.0569801	0.169779	0.169779			Met	Val	FALSE		2	0	0	0	0	0	1	0	0	0	0	0	0	0	0	1	0	0	0	0	0	0	0	0	0	0	0	0	0	0	0	0	0	0	0	0	0	0	0	0	0	0	0	0	0	0	0	0	0	0	0	0	0	0	0	0	0	0	0	0	0	0	0	0	0	0	46.41	FALSE	FALSE	FALSE	269	0.013
ACAD10p.Asp1071Asn	ACAD10	0.0131919	0.0103972	0	0.0349465			0.0525369	0.0569801	0.169779	0.169779			Asn	Asp	FALSE		2	0	0	0	0	0	1	0	0	0	0	0	0	0	0	1	0	0	0	0	0	0	0	0	0	0	0	0	0	0	0	0	0	0	0	0	0	0	0	0	0	0	0	0	0	0	0	0	0	0	0	0	0	0	0	0	0	0	0	0	0	0	0	0	0	0	47.62	FALSE	FALSE	FALSE	269	0.013
ACAD10p.Ser679Leu	ACAD10	0.0131919	0.0103972	0	0.0349465			0.0525369	0.0569801	0.169779	0.169779			Leu	Ser	FALSE		2	0	0	0	0	0	1	0	0	0	0	0	0	0	0	1	0	0	0	0	0	0	0	0	0	0	0	0	0	0	0	0	0	0	0	0	0	0	0	0	0	0	0	0	0	0	0	0	0	0	0	0	0	0	0	0	0	0	0	0	0	0	0	0	0	0	46.83	FALSE	FALSE	FALSE	269	0.013
ACANp.Asp2123His	ACAN	0.0131919	0.0103972	0	0.0349465			0.0525369	0.0569801	0.169779	0.169779			His	Asp	TRUE		2	0	0	0	0	0	1	0	0	0	0	0	0	0	0	1	0	0	0	0	0	0	0	0	0	0	0	0	0	0	0	0	0	0	0	0	0	0	0	0	0	0	0	0	0	0	0	0	0	0	0	0	0	0	0	0	0	0	0	0	0	0	0	0	0	0	47.17	FALSE	FALSE	FALSE	269	0.013
ACIN1p.Glu716Lys	ACIN1	0.0131919	0.0103972	0	0.0349465			0.0525369	0.0569801	0.169779	0.169779			Lys	Glu	TRUE		2	0	0	0	0	0	1	0	0	0	0	0	0	0	0	1	0	0	0	0	0	0	0	0	0	0	0	0	0	0	0	0	0	0	0	0	0	0	0	0	0	0	0	0	0	0	0	0	0	0	0	0	0	0	0	0	0	0	0	0	0	0	0	0	0	0	46.64	FALSE	FALSE	FALSE	269	0.013
ACO1p.Glu595Lys	ACO1	0.0131919	0.0103972	0	0.0349465			0.0525369	0.0569801	0.169779	0.169779			Lys	Glu	TRUE		2	0	0	0	0	0	1	0	0	0	0	0	0	0	0	1	0	0	0	0	0	0	0	0	0	0	0	0	0	0	0	0	0	0	0	0	0	0	0	0	0	0	0	0	0	0	0	0	0	0	0	0	0	0	0	0	0	0	0	0	0	0	0	0	0	0	47.77	FALSE	FALSE	FALSE	269	0.013
ACTL8p.Ser126Leu	ACTL8	0.0131919	0.0103972	0	0.0349465			0.0525369	0.0569801	0.169779	0.169779			Leu	Ser	FALSE		2	0	0	0	0	0	1	0	0	0	0	0	0	0	0	1	0	0	0	0	0	0	0	0	0	0	0	0	0	0	0	0	0	0	0	0	0	0	0	0	0	0	0	0	0	0	0	0	0	0	0	0	0	0	0	0	0	0	0	0	0	0	0	0	0	0	47.05	FALSE	FALSE	FALSE	269	0.013
ADAM15p.Glu154Gln	ADAM15	0.0131919	0.0103972	0	0.0349465			0.0525369	0.0569801	0.169779	0.169779			Gln	Glu	FALSE		2	0	0	0	0	0	1	0	0	0	0	0	0	0	0	1	0	0	0	0	0	0	0	0	0	0	0	0	0	0	0	0	0	0	0	0	0	0	0	0	0	0	0	0	0	0	0	0	0	0	0	0	0	0	0	0	0	0	0	0	0	0	0	0	0	0	46.68	FALSE	FALSE	FALSE	269	0.013
ADAM18p.Lys32Asn	ADAM18	0.0131919	0.0103972	0	0.0349465			0.0525369	0.0569801	0.169779	0.169779			Asn	Lys	FALSE		2	0	0	0	0	0	1	0	0	0	0	0	0	0	0	1	0	0	0	0	0	0	0	0	0	0	0	0	0	0	0	0	0	0	0	0	0	0	0	0	0	0	0	0	0	0	0	0	0	0	0	0	0	0	0	0	0	0	0	0	0	0	0	0	0	0	47.24	FALSE	FALSE	FALSE	269	0.013
ADAM19p.Glu72Lys	ADAM19	0.0131919	0.0103972	0	0.0349465			0.0525369	0.0569801	0.169779	0.169779			Lys	Glu	TRUE		2	0	0	0	0	0	1	0	0	0	0	0	0	0	0	1	0	0	0	0	0	0	0	0	0	0	0	0	0	0	0	0	0	0	0	0	0	0	0	0	0	0	0	0	0	0	0	0	0	0	0	0	0	0	0	0	0	0	0	0	0	0	0	0	0	0	48	FALSE	FALSE	FALSE	269	0.013
ADAM20p.Ser511Ter	ADAM20	0.0131919	0.0103972	0	0.0349465			0.0525369	0.0569801	0.169779	0.169779			Ter	Ser	FALSE		2	0	0	0	0	0	1	0	0	0	0	0	0	0	0	1	0	0	0	0	0	0	0	0	0	0	0	0	0	0	0	0	0	0	0	0	0	0	0	0	0	0	0	0	0	0	0	0	0	0	0	0	0	0	0	0	0	0	0	0	0	0	0	0	0	0	47.3	FALSE	FALSE	FALSE	269	0.013
ADCY2p.Arg730His	ADCY2	0.0131919	0.0103972	0	0.0349465			0.0525369	0.0569801	0.169779	0.169779			His	Arg	TRUE		2	0	0	0	0	0	1	0	0	0	0	0	0	0	0	1	0	0	0	0	0	0	0	0	0	0	0	0	0	0	0	0	0	0	0	0	0	0	0	0	0	0	0	0	0	0	0	0	0	0	0	0	0	0	0	0	0	0	0	0	0	0	0	0	0	0	47.5	FALSE	FALSE	FALSE	269	0.013
AFAP1p.Ala732Val	AFAP1	0.0131919	0.0103972	0	0.0349465			0.0525369	0.0569801	0.169779	0.169779			Val	Ala	FALSE		2	0	0	0	0	0	1	0	0	0	0	0	0	0	0	1	0	0	0	0	0	0	0	0	0	0	0	0	0	0	0	0	0	0	0	0	0	0	0	0	0	0	0	0	0	0	0	0	0	0	0	0	0	0	0	0	0	0	0	0	0	0	0	0	0	0	47.4	FALSE	FALSE	FALSE	269	0.013
AKAP11p.Leu1320Val	AKAP11	0.0131919	0.0103972	0	0.0349465			0.0525369	0.0569801	0.169779	0.169779			Val	Leu	FALSE		2	0	0	0	0	0	1	0	0	0	0	0	0	0	0	1	0	0	0	0	0	0	0	0	0	0	0	0	0	0	0	0	0	0	0	0	0	0	0	0	0	0	0	0	0	0	0	0	0	0	0	0	0	0	0	0	0	0	0	0	0	0	0	0	0	0	47.53	FALSE	FALSE	FALSE	269	0.013
ALDH5A1p.Glu231Lys	ALDH5A1	0.0131919	0.0103972	0	0.0349465			0.0525369	0.0569801	0.169779	0.169779			Lys	Glu	TRUE		2	0	0	0	0	0	1	0	0	0	0	0	0	0	0	1	0	0	0	0	0	0	0	0	0	0	0	0	0	0	0	0	0	0	0	0	0	0	0	0	0	0	0	0	0	0	0	0	0	0	0	0	0	0	0	0	0	0	0	0	0	0	0	0	0	0	47.25	FALSE	FALSE	FALSE	269	0.013
ALG12p.Ser86Leu	ALG12	0.0131919	0.0103972	0	0.0349465			0.0525369	0.0569801	0.169779	0.169779			Leu	Ser	FALSE		2	0	0	0	0	0	1	0	0	0	0	0	0	0	0	1	0	0	0	0	0	0	0	0	0	0	0	0	0	0	0	0	0	0	0	0	0	0	0	0	0	0	0	0	0	0	0	0	0	0	0	0	0	0	0	0	0	0	0	0	0	0	0	0	0	0	48.26	FALSE	FALSE	FALSE	269	0.013
ALKBH5p.Glu166Lys	ALKBH5	0.0131919	0.0103972	0	0.0349465			0.0525369	0.0569801	0.169779	0.169779			Lys	Glu	TRUE		2	0	0	0	0	0	1	0	0	0	0	0	0	0	0	1	0	0	0	0	0	0	0	0	0	0	0	0	0	0	0	0	0	0	0	0	0	0	0	0	0	0	0	0	0	0	0	0	0	0	0	0	0	0	0	0	0	0	0	0	0	0	0	0	0	0	47.67	FALSE	FALSE	FALSE	269	0.013
ALKp.Arg1214His	ALK	0.0131919	0.0103972	0	0.0349465			0.0525369	0.0569801	0.169779	0.169779			His	Arg	TRUE	1	2	0	0	0	0	0	1	0	0	0	0	0	0	0	0	1	0	0	0	0	0	0	0	0	0	0	0	0	0	0	0	0	0	0	0	0	0	0	0	0	0	0	0	0	0	0	0	0	0	0	0	0	0	0	0	0	0	0	0	0	0	0	0	0	0	0	47.01	TRUE	FALSE	FALSE	269	0.013
ALPPp.Arg319Cys	ALPP	0.0131919	0.0103972	0	0.0349465			0.0525369	0.0569801	0.169779	0.169779			Cys	Arg	TRUE		2	0	0	0	0	0	1	0	0	0	0	0	0	0	0	1	0	0	0	0	0	0	0	0	0	0	0	0	0	0	0	0	0	0	0	0	0	0	0	0	0	0	0	0	0	0	0	0	0	0	0	0	0	0	0	0	0	0	0	0	0	0	0	0	0	0	47.26	FALSE	FALSE	FALSE	269	0.013
ANKRD12p.Ser1056Leu	ANKRD12	0.0131919	0.0103972	0	0.0349465			0.0525369	0.0569801	0.169779	0.169779			Leu	Ser	FALSE		2	0	0	0	0	0	1	0	0	0	0	0	0	0	0	1	0	0	0	0	0	0	0	0	0	0	0	0	0	0	0	0	0	0	0	0	0	0	0	0	0	0	0	0	0	0	0	0	0	0	0	0	0	0	0	0	0	0	0	0	0	0	0	0	0	0	48.08	FALSE	FALSE	FALSE	269	0.013
ANKRD20A1p.Gly325Glu	ANKRD20A1	0.0131919	0.0103972	0	0.0349465			0.0525369	0.0569801	0.169779	0.169779			Glu	Gly	FALSE		2	0	0	0	0	0	1	0	0	0	0	0	0	0	0	1	0	0	0	0	0	0	0	0	0	0	0	0	0	0	0	0	0	0	0	0	0	0	0	0	0	0	0	0	0	0	0	0	0	0	0	0	0	0	0	0	0	0	0	0	0	0	0	0	0	0	48	FALSE	FALSE	FALSE	269	0.013
ANKRD52p.Glu923Lys	ANKRD52	0.0131919	0.0103972	0	0.0349465			0.0525369	0.0569801	0.169779	0.169779			Lys	Glu	TRUE		2	0	0	0	0	0	1	0	0	0	0	0	0	0	0	1	0	0	0	0	0	0	0	0	0	0	0	0	0	0	0	0	0	0	0	0	0	0	0	0	0	0	0	0	0	0	0	0	0	0	0	0	0	0	0	0	0	0	0	0	0	0	0	0	0	0	47.34	FALSE	FALSE	FALSE	269	0.013
ANO1p.Ser74Leu	ANO1	0.0131919	0.0103972	0	0.0349465			0.0525369	0.0569801	0.169779	0.169779			Leu	Ser	FALSE		2	0	0	0	0	0	1	0	0	0	0	0	0	0	0	1	0	0	0	0	0	0	0	0	0	0	0	0	0	0	0	0	0	0	0	0	0	0	0	0	0	0	0	0	0	0	0	0	0	0	0	0	0	0	0	0	0	0	0	0	0	0	0	0	0	0	47.8	FALSE	FALSE	FALSE	269	0.013
AP1S2p.Glu107Gln	AP1S2	0.0131919	0.0103972	0	0.0349465			0.0525369	0.0569801	0.169779	0.169779			Gln	Glu	FALSE		2	0	0	0	0	0	1	0	0	0	0	0	0	0	0	1	0	0	0	0	0	0	0	0	0	0	0	0	0	0	0	0	0	0	0	0	0	0	0	0	0	0	0	0	0	0	0	0	0	0	0	0	0	0	0	0	0	0	0	0	0	0	0	0	0	0	46.39	FALSE	FALSE	FALSE	269	0.013
ARHGDIAp.Glu40Lys	ARHGDIA	0.0131919	0.0103972	0	0.0349465			0.0525369	0.0569801	0.169779	0.169779			Lys	Glu	TRUE		2	0	0	0	0	0	1	0	0	0	0	0	0	0	0	1	0	0	0	0	0	0	0	0	0	0	0	0	0	0	0	0	0	0	0	0	0	0	0	0	0	0	0	0	0	0	0	0	0	0	0	0	0	0	0	0	0	0	0	0	0	0	0	0	0	0	47.12	FALSE	FALSE	FALSE	269	0.013
ARID1Bp.Gln540Ter	ARID1B	0.0131919	0.0103972	0	0.0349465			0.0525369	0.0569801	0.169779	0.169779			Ter	Gln	FALSE	1	2	0	0	0	0	0	1	0	0	0	0	0	0	0	0	1	0	0	0	0	0	0	0	0	0	0	0	0	0	0	0	0	0	0	0	0	0	0	0	0	0	0	0	0	0	0	0	0	0	0	0	0	0	0	0	0	0	0	0	0	0	0	0	0	0	0	47.12	FALSE	FALSE	FALSE	269	0.013
ARID4Ap.Asp733His	ARID4A	0.0131919	0.0103972	0	0.0349465			0.0525369	0.0569801	0.169779	0.169779			His	Asp	TRUE		2	0	0	0	0	0	1	0	0	0	0	0	0	0	0	1	0	0	0	0	0	0	0	0	0	0	0	0	0	0	0	0	0	0	0	0	0	0	0	0	0	0	0	0	0	0	0	0	0	0	0	0	0	0	0	0	0	0	0	0	0	0	0	0	0	0	46.58	FALSE	FALSE	FALSE	269	0.013
ARMC4p.Gln455Ter	ARMC4	0.0131919	0.0103972	0	0.0349465			0.0525369	0.0569801	0.169779	0.169779			Ter	Gln	FALSE		2	0	0	0	0	0	1	0	0	0	0	0	0	0	0	1	0	0	0	0	0	0	0	0	0	0	0	0	0	0	0	0	0	0	0	0	0	0	0	0	0	0	0	0	0	0	0	0	0	0	0	0	0	0	0	0	0	0	0	0	0	0	0	0	0	0	47.43	FALSE	FALSE	FALSE	269	0.013
ARMCX2p.Gly124Glu	ARMCX2	0.0131919	0.0103972	0	0.0349465			0.0525369	0.0569801	0.169779	0.169779			Glu	Gly	FALSE		2	0	0	0	0	0	1	0	0	0	0	0	0	0	0	1	0	0	0	0	0	0	0	0	0	0	0	0	0	0	0	0	0	0	0	0	0	0	0	0	0	0	0	0	0	0	0	0	0	0	0	0	0	0	0	0	0	0	0	0	0	0	0	0	0	0	47.34	FALSE	FALSE	FALSE	269	0.013
ARPP21p.Gln775Glu	ARPP21	0.0131919	0.0103972	0	0.0349465			0.0525369	0.0569801	0.169779	0.169779			Glu	Gln	FALSE		2	0	0	0	0	0	1	0	0	0	0	0	0	0	0	1	0	0	0	0	0	0	0	0	0	0	0	0	0	0	0	0	0	0	0	0	0	0	0	0	0	0	0	0	0	0	0	0	0	0	0	0	0	0	0	0	0	0	0	0	0	0	0	0	0	0	46.12	FALSE	FALSE	FALSE	269	0.013
ASTN2p.Arg310Leu	ASTN2	0.0131919	0.0103972	0	0.0349465			0.0525369	0.0569801	0.169779	0.169779			Leu	Arg	FALSE		2	0	0	0	0	0	1	0	0	0	0	0	0	0	0	1	0	0	0	0	0	0	0	0	0	0	0	0	0	0	0	0	0	0	0	0	0	0	0	0	0	0	0	0	0	0	0	0	0	0	0	0	0	0	0	0	0	0	0	0	0	0	0	0	0	0	47.22	FALSE	FALSE	FALSE	269	0.013
ATAD2p.Asp1020His	ATAD2	0.0131919	0.0103972	0	0.0349465			0.0525369	0.0569801	0.169779	0.169779			His	Asp	TRUE		2	0	0	0	0	0	1	0	0	0	0	0	0	0	0	1	0	0	0	0	0	0	0	0	0	0	0	0	0	0	0	0	0	0	0	0	0	0	0	0	0	0	0	0	0	0	0	0	0	0	0	0	0	0	0	0	0	0	0	0	0	0	0	0	0	0	47.5	FALSE	FALSE	FALSE	269	0.013
ATP10Dp.Glu63Lys	ATP10D	0.0131919	0.0103972	0	0.0349465			0.0525369	0.0569801	0.169779	0.169779			Lys	Glu	TRUE		2	0	0	0	0	0	1	0	0	0	0	0	0	0	0	1	0	0	0	0	0	0	0	0	0	0	0	0	0	0	0	0	0	0	0	0	0	0	0	0	0	0	0	0	0	0	0	0	0	0	0	0	0	0	0	0	0	0	0	0	0	0	0	0	0	0	48.47	FALSE	FALSE	FALSE	269	0.013
ATP11Ap.Glu38Gln	ATP11A	0.0131919	0.0103972	0	0.0349465			0.0525369	0.0569801	0.169779	0.169779			Gln	Glu	FALSE		2	0	0	0	0	0	1	0	0	0	0	0	0	0	0	1	0	0	0	0	0	0	0	0	0	0	0	0	0	0	0	0	0	0	0	0	0	0	0	0	0	0	0	0	0	0	0	0	0	0	0	0	0	0	0	0	0	0	0	0	0	0	0	0	0	0	48.29	FALSE	FALSE	FALSE	269	0.013
ATP8A1p.Thr135Met	ATP8A1	0.0131919	0.0103972	0	0.0349465			0.0525369	0.0569801	0.169779	0.169779			Met	Thr	FALSE		2	0	0	0	0	0	1	0	0	0	0	0	0	0	0	1	0	0	0	0	0	0	0	0	0	0	0	0	0	0	0	0	0	0	0	0	0	0	0	0	0	0	0	0	0	0	0	0	0	0	0	0	0	0	0	0	0	0	0	0	0	0	0	0	0	0	47.98	FALSE	FALSE	FALSE	269	0.013
ATRNp.Ser1214Ter	ATRN	0.0131919	0.0103972	0	0.0349465			0.0525369	0.0569801	0.169779	0.169779			Ter	Ser	FALSE		2	0	0	0	0	0	1	0	0	0	0	0	0	0	0	1	0	0	0	0	0	0	0	0	0	0	0	0	0	0	0	0	0	0	0	0	0	0	0	0	0	0	0	0	0	0	0	0	0	0	0	0	0	0	0	0	0	0	0	0	0	0	0	0	0	0	46.62	FALSE	FALSE	FALSE	269	0.013
ATRp.Met2266Ile	ATR	0.0131919	0.0103972	0	0.0349465			0.0525369	0.0569801	0.169779	0.169779			Ile	Met	FALSE	1	2	0	0	0	0	0	1	0	0	0	0	0	0	0	0	1	0	0	0	0	0	0	0	0	0	0	0	0	0	0	0	0	0	0	0	0	0	0	0	0	0	0	0	0	0	0	0	0	0	0	0	0	0	0	0	0	0	0	0	0	0	0	0	0	0	0	47.21	FALSE	FALSE	FALSE	269	0.013
ATXN2p.Ser669Leu	ATXN2	0.0131919	0.0103972	0	0.0349465			0.0525369	0.0569801	0.169779	0.169779			Leu	Ser	FALSE		2	0	0	0	0	0	1	0	0	0	0	0	0	0	0	1	0	0	0	0	0	0	0	0	0	0	0	0	0	0	0	0	0	0	0	0	0	0	0	0	0	0	0	0	0	0	0	0	0	0	0	0	0	0	0	0	0	0	0	0	0	0	0	0	0	0	47.56	FALSE	FALSE	FALSE	269	0.013
BAG5p.Arg238Gln	BAG5	0.0131919	0.0103972	0	0.0349465			0.0525369	0.0569801	0.169779	0.169779			Gln	Arg	FALSE		2	0	0	0	0	0	1	0	0	0	0	0	0	0	0	1	0	0	0	0	0	0	0	0	0	0	0	0	0	0	0	0	0	0	0	0	0	0	0	0	0	0	0	0	0	0	0	0	0	0	0	0	0	0	0	0	0	0	0	0	0	0	0	0	0	0	47.86	FALSE	FALSE	FALSE	269	0.013
BAZ2Bp.Gln962Ter	BAZ2B	0.0131919	0.0103972	0	0.0349465			0.0525369	0.0569801	0.169779	0.169779			Ter	Gln	FALSE		2	0	0	0	0	0	1	0	0	0	0	0	0	0	0	1	0	0	0	0	0	0	0	0	0	0	0	0	0	0	0	0	0	0	0	0	0	0	0	0	0	0	0	0	0	0	0	0	0	0	0	0	0	0	0	0	0	0	0	0	0	0	0	0	0	0	47.92	FALSE	FALSE	FALSE	269	0.013
BCORp.Glu1042Lys	BCOR	0.0131919	0.0103972	0	0.0349465			0.0525369	0.0569801	0.169779	0.169779			Lys	Glu	TRUE	1	2	0	0	0	0	0	1	0	0	0	0	0	0	0	0	1	0	0	0	0	0	0	0	0	0	0	0	0	0	0	0	0	0	0	0	0	0	0	0	0	0	0	0	0	0	0	0	0	0	0	0	0	0	0	0	0	0	0	0	0	0	0	0	0	0	0	46.97	FALSE	FALSE	FALSE	269	0.013
BNC2p.Arg353Trp	BNC2	0.0131919	0.0103972	0	0.0349465			0.0525369	0.0569801	0.169779	0.169779			Trp	Arg	FALSE		2	0	0	0	0	0	1	0	0	0	0	0	0	0	0	1	0	0	0	0	0	0	0	0	0	0	0	0	0	0	0	0	0	0	0	0	0	0	0	0	0	0	0	0	0	0	0	0	0	0	0	0	0	0	0	0	0	0	0	0	0	0	0	0	0	0	47.35	FALSE	FALSE	FALSE	269	0.013
BRD9p.Met237Ile	BRD9	0.0131919	0.0103972	0	0.0349465			0.0525369	0.0569801	0.169779	0.169779			Ile	Met	FALSE		2	0	0	0	0	0	1	0	0	0	0	0	0	0	0	1	0	0	0	0	0	0	0	0	0	0	0	0	0	0	0	0	0	0	0	0	0	0	0	0	0	0	0	0	0	0	0	0	0	0	0	0	0	0	0	0	0	0	0	0	0	0	0	0	0	0	46.87	FALSE	FALSE	FALSE	269	0.013
BTBD3p.Lys61Asn	BTBD3	0.0131919	0.0103972	0	0.0349465			0.0525369	0.0569801	0.169779	0.169779			Asn	Lys	FALSE		2	0	0	0	0	0	1	0	0	0	0	0	0	0	0	1	0	0	0	0	0	0	0	0	0	0	0	0	0	0	0	0	0	0	0	0	0	0	0	0	0	0	0	0	0	0	0	0	0	0	0	0	0	0	0	0	0	0	0	0	0	0	0	0	0	0	46.99	FALSE	FALSE	FALSE	269	0.013
BTBD7p.Tyr324His	BTBD7	0.0131919	0.0103972	0	0.0349465			0.0525369	0.0569801	0.169779	0.169779			His	Tyr	TRUE		2	0	0	0	0	0	1	0	0	0	0	0	0	0	0	1	0	0	0	0	0	0	0	0	0	0	0	0	0	0	0	0	0	0	0	0	0	0	0	0	0	0	0	0	0	0	0	0	0	0	0	0	0	0	0	0	0	0	0	0	0	0	0	0	0	0	47.9	FALSE	FALSE	FALSE	269	0.013
BZW1p.Arg286His	BZW1	0.0131919	0.0103972	0	0.0349465			0.0525369	0.0569801	0.169779	0.169779			His	Arg	TRUE		2	0	0	0	0	0	1	0	0	0	0	0	0	0	0	1	0	0	0	0	0	0	0	0	0	0	0	0	0	0	0	0	0	0	0	0	0	0	0	0	0	0	0	0	0	0	0	0	0	0	0	0	0	0	0	0	0	0	0	0	0	0	0	0	0	0	47.58	FALSE	FALSE	FALSE	269	0.013
C10ORF91p.Glu144Lys	C10ORF91	0.0131919	0.0103972	0	0.0356425			0.0525369	0.0569801	0.169779	0.169779			Lys	Glu	TRUE		2	0	0	0	0	0	1	0	0	0	0	0	0	0	0	1	0	0	0	0	0	0	0	0	0	0	0	0	0	0	0	0	0	0	0	0	0	0	0	0	0	0	0	0	0	0	0	0	0	0	0	0	0	0	0	0	0	0	0	0	0	0	0	0	0	0	47.47	FALSE	FALSE	FALSE	269	0.013
C19ORF54p.Arg319Trp	C19ORF54	0.0131919	0.0103972	0	0.0349465			0.0525369	0.0569801	0.169779	0.169779			Trp	Arg	FALSE		2	0	0	0	0	0	1	0	0	0	0	0	0	0	0	1	0	0	0	0	0	0	0	0	0	0	0	0	0	0	0	0	0	0	0	0	0	0	0	0	0	0	0	0	0	0	0	0	0	0	0	0	0	0	0	0	0	0	0	0	0	0	0	0	0	0	46.84	FALSE	FALSE	FALSE	269	0.013
C1ORF146p.Glu64Lys	C1ORF146	0.0131919	0.0103972	0	0.0349465			0.0525369	0.0569801	0.169779	0.169779			Lys	Glu	TRUE		2	0	0	0	0	0	1	0	0	0	0	0	0	0	0	1	0	0	0	0	0	0	0	0	0	0	0	0	0	0	0	0	0	0	0	0	0	0	0	0	0	0	0	0	0	0	0	0	0	0	0	0	0	0	0	0	0	0	0	0	0	0	0	0	0	0	47.31	FALSE	FALSE	FALSE	269	0.013
C1ORF198p.Leu22Val	C1ORF198	0.0131919	0.0103972	0	0.0349465			0.0525369	0.0569801	0.169779	0.169779			Val	Leu	FALSE		2	0	0	0	0	0	1	0	0	0	0	0	0	0	0	1	0	0	0	0	0	0	0	0	0	0	0	0	0	0	0	0	0	0	0	0	0	0	0	0	0	0	0	0	0	0	0	0	0	0	0	0	0	0	0	0	0	0	0	0	0	0	0	0	0	0	46.79	FALSE	FALSE	FALSE	269	0.013
C1ORF87p.Gln519Glu	C1ORF87	0.0131919	0.0103972	0	0.0349465			0.0525369	0.0569801	0.169779	0.169779			Glu	Gln	FALSE		2	0	0	0	0	0	1	0	0	0	0	0	0	0	0	1	0	0	0	0	0	0	0	0	0	0	0	0	0	0	0	0	0	0	0	0	0	0	0	0	0	0	0	0	0	0	0	0	0	0	0	0	0	0	0	0	0	0	0	0	0	0	0	0	0	0	47.65	FALSE	FALSE	FALSE	269	0.013
C3ORF17p.Arg477Trp	C3ORF17	0.0131919	0.0103972	0	0.0349465			0.0525369	0.0569801	0.169779	0.169779			Trp	Arg	FALSE		2	0	0	0	0	0	1	0	0	0	0	0	0	0	0	1	0	0	0	0	0	0	0	0	0	0	0	0	0	0	0	0	0	0	0	0	0	0	0	0	0	0	0	0	0	0	0	0	0	0	0	0	0	0	0	0	0	0	0	0	0	0	0	0	0	0	47.53	FALSE	FALSE	FALSE	269	0.013
C4ORF40p.Glu157Gln	C4ORF40	0.0131919	0.0103972	0	0.0349465			0.0525369	0.0569801	0.169779	0.169779			Gln	Glu	FALSE		2	0	0	0	0	0	1	0	0	0	0	0	0	0	0	1	0	0	0	0	0	0	0	0	0	0	0	0	0	0	0	0	0	0	0	0	0	0	0	0	0	0	0	0	0	0	0	0	0	0	0	0	0	0	0	0	0	0	0	0	0	0	0	0	0	0	47.05	FALSE	FALSE	FALSE	269	0.013
C7ORF43p.Ser157Leu	C7ORF43	0.0131919	0.0103972	0	0.0349465			0.0525369	0.0569801	0.169779	0.169779			Leu	Ser	FALSE		2	0	0	0	0	0	1	0	0	0	0	0	0	0	0	1	0	0	0	0	0	0	0	0	0	0	0	0	0	0	0	0	0	0	0	0	0	0	0	0	0	0	0	0	0	0	0	0	0	0	0	0	0	0	0	0	0	0	0	0	0	0	0	0	0	0	47.32	FALSE	FALSE	FALSE	269	0.013
C9ORF172p.Ile739Met	C9ORF172	0.0131919	0.0103972	0	0.0349465			0.0525369	0.0569801	0.169779	0.169779			Met	Ile	FALSE		2	0	0	0	0	0	1	0	0	0	0	0	0	0	0	1	0	0	0	0	0	0	0	0	0	0	0	0	0	0	0	0	0	0	0	0	0	0	0	0	0	0	0	0	0	0	0	0	0	0	0	0	0	0	0	0	0	0	0	0	0	0	0	0	0	0	47.25	FALSE	FALSE	FALSE	269	0.013
CA10p.Ile222Thr	CA10	0.0131919	0.0103972	0	0.0349465			0.0525369	0.0569801	0.169779	0.169779			Thr	Ile	TRUE		2	0	0	0	0	0	1	0	0	0	0	0	0	0	0	1	0	0	0	0	0	0	0	0	0	0	0	0	0	0	0	0	0	0	0	0	0	0	0	0	0	0	0	0	0	0	0	0	0	0	0	0	0	0	0	0	0	0	0	0	0	0	0	0	0	0	46.74	FALSE	FALSE	FALSE	269	0.013
CA14p.Glu321Lys	CA14	0.0131919	0.0103972	0	0.0349465			0.0525369	0.0569801	0.169779	0.169779			Lys	Glu	TRUE		2	0	0	0	0	0	1	0	0	0	0	0	0	0	0	1	0	0	0	0	0	0	0	0	0	0	0	0	0	0	0	0	0	0	0	0	0	0	0	0	0	0	0	0	0	0	0	0	0	0	0	0	0	0	0	0	0	0	0	0	0	0	0	0	0	0	47.45	FALSE	FALSE	FALSE	269	0.013
CACNA2D1p.Leu11Val	CACNA2D1	0.0131919	0.0103972	0	0.0349465			0.0525369	0.0569801	0.169779	0.169779			Val	Leu	FALSE		2	0	0	0	0	0	1	0	0	0	0	0	0	0	0	1	0	0	0	0	0	0	0	0	0	0	0	0	0	0	0	0	0	0	0	0	0	0	0	0	0	0	0	0	0	0	0	0	0	0	0	0	0	0	0	0	0	0	0	0	0	0	0	0	0	0	47.33	FALSE	FALSE	FALSE	269	0.013
CADPS2p.Glu756Gln	CADPS2	0.0131919	0.0103972	0	0.0349465			0.0525369	0.0569801	0.169779	0.169779			Gln	Glu	FALSE		2	0	0	0	0	0	1	0	0	0	0	0	0	0	0	1	0	0	0	0	0	0	0	0	0	0	0	0	0	0	0	0	0	0	0	0	0	0	0	0	0	0	0	0	0	0	0	0	0	0	0	0	0	0	0	0	0	0	0	0	0	0	0	0	0	0	47.64	FALSE	FALSE	FALSE	269	0.013
CASP8p.Ile69Thr	CASP8	0.0131919	0.0103972	0	0.0349465			0.0525369	0.0569801	0.169779	0.169779			Thr	Ile	TRUE	1	2	0	0	0	0	0	1	0	0	0	0	0	0	0	0	1	0	0	0	0	0	0	0	0	0	0	0	0	0	0	0	0	0	0	0	0	0	0	0	0	0	0	0	0	0	0	0	0	0	0	0	0	0	0	0	0	0	0	0	0	0	0	0	0	0	0	46.71	FALSE	FALSE	FALSE	269	0.013
CCDC13p.Glu343Lys	CCDC13	0.0131919	0.0103972	0	0.0349465			0.0525369	0.0569801	0.169779	0.169779			Lys	Glu	TRUE		2	0	0	0	0	0	1	0	0	0	0	0	0	0	0	1	0	0	0	0	0	0	0	0	0	0	0	0	0	0	0	0	0	0	0	0	0	0	0	0	0	0	0	0	0	0	0	0	0	0	0	0	0	0	0	0	0	0	0	0	0	0	0	0	0	0	47.58	FALSE	FALSE	FALSE	269	0.013
CCDC174p.Met209Ile	CCDC174	0.0131919	0.0103972	0	0.0349465			0.0525369	0.0569801	0.169779	0.169779			Ile	Met	FALSE		2	0	0	0	0	0	1	0	0	0	0	0	0	0	0	1	0	0	0	0	0	0	0	0	0	0	0	0	0	0	0	0	0	0	0	0	0	0	0	0	0	0	0	0	0	0	0	0	0	0	0	0	0	0	0	0	0	0	0	0	0	0	0	0	0	0	46.4	FALSE	FALSE	FALSE	269	0.013
CCDC18p.Glu615Gln	CCDC18	0.0131919	0.0103972	0	0.0349465			0.0525369	0.0569801	0.169779	0.169779			Gln	Glu	FALSE		2	0	0	0	0	0	1	0	0	0	0	0	0	0	0	1	0	0	0	0	0	0	0	0	0	0	0	0	0	0	0	0	0	0	0	0	0	0	0	0	0	0	0	0	0	0	0	0	0	0	0	0	0	0	0	0	0	0	0	0	0	0	0	0	0	0	47.13	FALSE	FALSE	FALSE	269	0.013
CCDC34p.Glu104Gln	CCDC34	0.0131919	0.0103972	0	0.0349465			0.0525369	0.0569801	0.169779	0.169779			Gln	Glu	FALSE		2	0	0	0	0	0	1	0	0	0	0	0	0	0	0	1	0	0	0	0	0	0	0	0	0	0	0	0	0	0	0	0	0	0	0	0	0	0	0	0	0	0	0	0	0	0	0	0	0	0	0	0	0	0	0	0	0	0	0	0	0	0	0	0	0	0	48.06	FALSE	FALSE	FALSE	269	0.013
CCKBRp.Arg333Gln	CCKBR	0.0131919	0.0103972	0	0.0349465			0.0525369	0.0569801	0.169779	0.169779			Gln	Arg	FALSE		2	0	0	0	0	0	1	0	0	0	0	0	0	0	0	1	0	0	0	0	0	0	0	0	0	0	0	0	0	0	0	0	0	0	0	0	0	0	0	0	0	0	0	0	0	0	0	0	0	0	0	0	0	0	0	0	0	0	0	0	0	0	0	0	0	0	48.08	FALSE	FALSE	FALSE	269	0.013
CDH18p.Asp366His	CDH18	0.0131919	0.0103972	0	0.0349465			0.0525369	0.0569801	0.169779	0.169779			His	Asp	TRUE		2	0	0	0	0	0	1	0	0	0	0	0	0	0	0	1	0	0	0	0	0	0	0	0	0	0	0	0	0	0	0	0	0	0	0	0	0	0	0	0	0	0	0	0	0	0	0	0	0	0	0	0	0	0	0	0	0	0	0	0	0	0	0	0	0	0	47.17	FALSE	FALSE	FALSE	269	0.013
CDH9p.Ala634Gly	CDH9	0.0131919	0.0103972	0	0.0349465			0.0525369	0.0569801	0.169779	0.169779			Gly	Ala	FALSE		2	0	0	0	0	0	1	0	0	0	0	0	0	0	0	1	0	0	0	0	0	0	0	0	0	0	0	0	0	0	0	0	0	0	0	0	0	0	0	0	0	0	0	0	0	0	0	0	0	0	0	0	0	0	0	0	0	0	0	0	0	0	0	0	0	0	48.11	FALSE	FALSE	FALSE	269	0.013
CDK8p.Asp173Asn	CDK8	0.0131919	0.0103972	0	0.0349465			0.0525369	0.0569801	0.169779	0.169779			Asn	Asp	FALSE		2	0	0	0	0	0	1	0	0	0	0	0	0	0	0	1	0	0	0	0	0	0	0	0	0	0	0	0	0	0	0	0	0	0	0	0	0	0	0	0	0	0	0	0	0	0	0	0	0	0	0	0	0	0	0	0	0	0	0	0	0	0	0	0	0	0	47.57	FALSE	FALSE	FALSE	269	0.013
CELSR3p.Glu356Gln	CELSR3	0.0131919	0.0103972	0	0.0349465			0.0525369	0.0569801	0.169779	0.169779			Gln	Glu	FALSE		2	0	0	0	0	0	1	0	0	0	0	0	0	0	0	1	0	0	0	0	0	0	0	0	0	0	0	0	0	0	0	0	0	0	0	0	0	0	0	0	0	0	0	0	0	0	0	0	0	0	0	0	0	0	0	0	0	0	0	0	0	0	0	0	0	0	47.2	FALSE	FALSE	FALSE	269	0.013
CENPBp.Ser188Leu	CENPB	0.0131919	0.0103972	0	0.0349465			0.0525369	0.0569801	0.169779	0.169779			Leu	Ser	FALSE		2	0	0	0	0	0	1	0	0	0	0	0	0	0	0	1	0	0	0	0	0	0	0	0	0	0	0	0	0	0	0	0	0	0	0	0	0	0	0	0	0	0	0	0	0	0	0	0	0	0	0	0	0	0	0	0	0	0	0	0	0	0	0	0	0	0	47.57	FALSE	FALSE	FALSE	269	0.013
CENPEp.Arg1224Thr	CENPE	0.0131919	0.0103972	0	0.0349465			0.0525369	0.0569801	0.169779	0.169779			Thr	Arg	TRUE		2	0	0	0	0	0	1	0	0	0	0	0	0	0	0	1	0	0	0	0	0	0	0	0	0	0	0	0	0	0	0	0	0	0	0	0	0	0	0	0	0	0	0	0	0	0	0	0	0	0	0	0	0	0	0	0	0	0	0	0	0	0	0	0	0	0	47.29	FALSE	FALSE	FALSE	269	0.013
CEP250p.Asp2337Asn	CEP250	0.0131919	0.0103972	0	0.0349465			0.0525369	0.0569801	0.169779	0.169779			Asn	Asp	FALSE		2	0	0	0	0	0	1	0	0	0	0	0	0	0	0	1	0	0	0	0	0	0	0	0	0	0	0	0	0	0	0	0	0	0	0	0	0	0	0	0	0	0	0	0	0	0	0	0	0	0	0	0	0	0	0	0	0	0	0	0	0	0	0	0	0	0	47.96	FALSE	FALSE	FALSE	269	0.013
CHRM3p.Arg584His	CHRM3	0.0131919	0.0103972	0	0.0349465			0.0525369	0.0569801	0.169779	0.169779			His	Arg	TRUE		2	0	0	0	0	0	1	0	0	0	0	0	0	0	0	1	0	0	0	0	0	0	0	0	0	0	0	0	0	0	0	0	0	0	0	0	0	0	0	0	0	0	0	0	0	0	0	0	0	0	0	0	0	0	0	0	0	0	0	0	0	0	0	0	0	0	47.19	FALSE	FALSE	FALSE	269	0.013
CHRNA3p.Ser158Tyr	CHRNA3	0.0131919	0.0103972	0	0.0349465			0.0525369	0.0569801	0.169779	0.169779			Tyr	Ser	TRUE		2	0	0	0	0	0	1	0	0	0	0	0	0	0	0	1	0	0	0	0	0	0	0	0	0	0	0	0	0	0	0	0	0	0	0	0	0	0	0	0	0	0	0	0	0	0	0	0	0	0	0	0	0	0	0	0	0	0	0	0	0	0	0	0	0	0	48.23	FALSE	FALSE	FALSE	269	0.013
CHST15p.Asp414Asn	CHST15	0.0131919	0.0103972	0	0.0349465			0.0525369	0.0569801	0.169779	0.169779			Asn	Asp	FALSE		2	0	0	0	0	0	1	0	0	0	0	0	0	0	0	1	0	0	0	0	0	0	0	0	0	0	0	0	0	0	0	0	0	0	0	0	0	0	0	0	0	0	0	0	0	0	0	0	0	0	0	0	0	0	0	0	0	0	0	0	0	0	0	0	0	0	47.85	FALSE	FALSE	FALSE	269	0.013
CHST6p.Ala192Thr	CHST6	0.0131919	0.0103972	0	0.0349465			0.0525369	0.0569801	0.169779	0.169779			Thr	Ala	TRUE		2	0	0	0	0	0	1	0	0	0	0	0	0	0	0	1	0	0	0	0	0	0	0	0	0	0	0	0	0	0	0	0	0	0	0	0	0	0	0	0	0	0	0	0	0	0	0	0	0	0	0	0	0	0	0	0	0	0	0	0	0	0	0	0	0	0	48.2	FALSE	FALSE	FALSE	269	0.013
CHTF18p.Asp760His	CHTF18	0.0131919	0.0103972	0	0.0349465			0.0525369	0.0569801	0.169779	0.169779			His	Asp	TRUE		2	0	0	0	0	0	1	0	0	0	0	0	0	0	0	1	0	0	0	0	0	0	0	0	0	0	0	0	0	0	0	0	0	0	0	0	0	0	0	0	0	0	0	0	0	0	0	0	0	0	0	0	0	0	0	0	0	0	0	0	0	0	0	0	0	0	47.22	FALSE	FALSE	FALSE	269	0.013
CLASP1p.Gln1044His	CLASP1	0.0131919	0.0103972	0	0.0349465			0.0525369	0.0569801	0.169779	0.169779			His	Gln	TRUE		2	0	0	0	0	0	1	0	0	0	0	0	0	0	0	1	0	0	0	0	0	0	0	0	0	0	0	0	0	0	0	0	0	0	0	0	0	0	0	0	0	0	0	0	0	0	0	0	0	0	0	0	0	0	0	0	0	0	0	0	0	0	0	0	0	0	47.62	FALSE	FALSE	FALSE	269	0.013
CLCA1p.Gly680Glu	CLCA1	0.0131919	0.0103972	0	0.0349465			0.0525369	0.0569801	0.169779	0.169779			Glu	Gly	FALSE		2	0	0	0	0	0	1	0	0	0	0	0	0	0	0	1	0	0	0	0	0	0	0	0	0	0	0	0	0	0	0	0	0	0	0	0	0	0	0	0	0	0	0	0	0	0	0	0	0	0	0	0	0	0	0	0	0	0	0	0	0	0	0	0	0	0	47.83	FALSE	FALSE	FALSE	269	0.013
CLIP2p.Glu374Lys	CLIP2	0.0131919	0.0103972	0	0.0349465			0.0525369	0.0569801	0.169779	0.169779			Lys	Glu	TRUE		2	0	0	0	0	0	1	0	0	0	0	0	0	0	0	1	0	0	0	0	0	0	0	0	0	0	0	0	0	0	0	0	0	0	0	0	0	0	0	0	0	0	0	0	0	0	0	0	0	0	0	0	0	0	0	0	0	0	0	0	0	0	0	0	0	0	47.45	FALSE	FALSE	FALSE	269	0.013
CLTAp.Glu210Lys	CLTA	0.0131919	0.0103972	0	0.0349465			0.0525369	0.0569801	0.169779	0.169779			Lys	Glu	TRUE		2	0	0	0	0	0	1	0	0	0	0	0	0	0	0	1	0	0	0	0	0	0	0	0	0	0	0	0	0	0	0	0	0	0	0	0	0	0	0	0	0	0	0	0	0	0	0	0	0	0	0	0	0	0	0	0	0	0	0	0	0	0	0	0	0	0	47.54	FALSE	FALSE	FALSE	269	0.013
COG4p.Phe325Leu	COG4	0.0131919	0.0103972	0	0.0349465			0.0525369	0.0569801	0.169779	0.169779			Leu	Phe	FALSE		2	0	0	0	0	0	1	0	0	0	0	0	0	0	0	1	0	0	0	0	0	0	0	0	0	0	0	0	0	0	0	0	0	0	0	0	0	0	0	0	0	0	0	0	0	0	0	0	0	0	0	0	0	0	0	0	0	0	0	0	0	0	0	0	0	0	47.13	FALSE	FALSE	FALSE	269	0.013
COL6A6p.Val348Met	COL6A6	0.0131919	0.0103972	0	0.0349465			0.0525369	0.0569801	0.169779	0.169779			Met	Val	FALSE		2	0	0	0	0	0	1	0	0	0	0	0	0	0	0	1	0	0	0	0	0	0	0	0	0	0	0	0	0	0	0	0	0	0	0	0	0	0	0	0	0	0	0	0	0	0	0	0	0	0	0	0	0	0	0	0	0	0	0	0	0	0	0	0	0	0	47.44	FALSE	FALSE	FALSE	269	0.013
COL9A2p.Arg611Gln	COL9A2	0.0131919	0.0103972	0	0.0349465			0.0525369	0.0569801	0.169779	0.169779			Gln	Arg	FALSE		2	0	0	0	0	0	1	0	0	0	0	0	0	0	0	1	0	0	0	0	0	0	0	0	0	0	0	0	0	0	0	0	0	0	0	0	0	0	0	0	0	0	0	0	0	0	0	0	0	0	0	0	0	0	0	0	0	0	0	0	0	0	0	0	0	0	47.8	FALSE	FALSE	FALSE	269	0.013
COLEC11p.Ala208Val	COLEC11	0.0131919	0.0103972	0	0.0349465			0.0525369	0.0569801	0.169779	0.169779			Val	Ala	FALSE		2	0	0	0	0	0	1	0	0	0	0	0	0	0	0	1	0	0	0	0	0	0	0	0	0	0	0	0	0	0	0	0	0	0	0	0	0	0	0	0	0	0	0	0	0	0	0	0	0	0	0	0	0	0	0	0	0	0	0	0	0	0	0	0	0	0	46.95	FALSE	FALSE	FALSE	269	0.013
CORO2Ap.Glu97Gln	CORO2A	0.0131919	0.0103972	0	0.0349465			0.0525369	0.0569801	0.169779	0.169779			Gln	Glu	FALSE		2	0	0	0	0	0	1	0	0	0	0	0	0	0	0	1	0	0	0	0	0	0	0	0	0	0	0	0	0	0	0	0	0	0	0	0	0	0	0	0	0	0	0	0	0	0	0	0	0	0	0	0	0	0	0	0	0	0	0	0	0	0	0	0	0	0	48.74	FALSE	FALSE	FALSE	269	0.013
CPB1p.Lys235Asn	CPB1	0.0131919	0.0103972	0	0.0349465			0.0525369	0.0569801	0.169779	0.169779			Asn	Lys	FALSE		2	0	0	0	0	0	1	0	0	0	0	0	0	0	0	1	0	0	0	0	0	0	0	0	0	0	0	0	0	0	0	0	0	0	0	0	0	0	0	0	0	0	0	0	0	0	0	0	0	0	0	0	0	0	0	0	0	0	0	0	0	0	0	0	0	0	47.37	FALSE	FALSE	FALSE	269	0.013
CRELD2p.Glu374Lys	CRELD2	0.0131919	0.0103972	0	0.0349465			0.0525369	0.0569801	0.169779	0.169779			Lys	Glu	TRUE		2	0	0	0	0	0	1	0	0	0	0	0	0	0	0	1	0	0	0	0	0	0	0	0	0	0	0	0	0	0	0	0	0	0	0	0	0	0	0	0	0	0	0	0	0	0	0	0	0	0	0	0	0	0	0	0	0	0	0	0	0	0	0	0	0	0	47.53	FALSE	FALSE	FALSE	269	0.013
CSMD2p.Gly270Arg	CSMD2	0.0131919	0.0103972	0	0.0349465			0.0525369	0.0569801	0.169779	0.169779			Arg	Gly	TRUE		2	0	0	0	0	0	1	0	0	0	0	0	0	0	0	1	0	0	0	0	0	0	0	0	0	0	0	0	0	0	0	0	0	0	0	0	0	0	0	0	0	0	0	0	0	0	0	0	0	0	0	0	0	0	0	0	0	0	0	0	0	0	0	0	0	0	47.41	FALSE	FALSE	FALSE	269	0.013
CUL1p.Glu292Lys	CUL1	0.0131919	0.0103972	0	0.0349465			0.0525369	0.0569801	0.169779	0.169779			Lys	Glu	TRUE		2	0	0	0	0	0	1	0	0	0	0	0	0	0	0	1	0	0	0	0	0	0	0	0	0	0	0	0	0	0	0	0	0	0	0	0	0	0	0	0	0	0	0	0	0	0	0	0	0	0	0	0	0	0	0	0	0	0	0	0	0	0	0	0	0	0	46.69	FALSE	FALSE	FALSE	269	0.013
CUX2p.Glu829Lys	CUX2	0.0131919	0.0103972	0	0.0349465			0.0525369	0.0569801	0.169779	0.169779			Lys	Glu	TRUE		2	0	0	0	0	0	1	0	0	0	0	0	0	0	0	1	0	0	0	0	0	0	0	0	0	0	0	0	0	0	0	0	0	0	0	0	0	0	0	0	0	0	0	0	0	0	0	0	0	0	0	0	0	0	0	0	0	0	0	0	0	0	0	0	0	0	48.41	FALSE	FALSE	FALSE	269	0.013
CYB5R3p.Ser115Leu	CYB5R3	0.0131919	0.0103972	0	0.0349465			0.0525369	0.0569801	0.169779	0.169779			Leu	Ser	FALSE		2	0	0	0	0	0	1	0	0	0	0	0	0	0	0	1	0	0	0	0	0	0	0	0	0	0	0	0	0	0	0	0	0	0	0	0	0	0	0	0	0	0	0	0	0	0	0	0	0	0	0	0	0	0	0	0	0	0	0	0	0	0	0	0	0	0	46.05	FALSE	FALSE	FALSE	269	0.013
CYP2C18p.Glu122Asp	CYP2C18	0.0131919	0.0103972	0	0.0349465			0.0525369	0.0569801	0.169779	0.169779			Asp	Glu	FALSE		2	0	0	0	0	0	1	0	0	0	0	0	0	0	0	1	0	0	0	0	0	0	0	0	0	0	0	0	0	0	0	0	0	0	0	0	0	0	0	0	0	0	0	0	0	0	0	0	0	0	0	0	0	0	0	0	0	0	0	0	0	0	0	0	0	0	48.02	FALSE	FALSE	FALSE	269	0.013
DBHp.Arg243Trp	DBH	0.0131919	0.0103972	0	0.0349465			0.0525369	0.0569801	0.169779	0.169779			Trp	Arg	FALSE		2	0	0	0	0	0	1	0	0	0	0	0	0	0	0	1	0	0	0	0	0	0	0	0	0	0	0	0	0	0	0	0	0	0	0	0	0	0	0	0	0	0	0	0	0	0	0	0	0	0	0	0	0	0	0	0	0	0	0	0	0	0	0	0	0	0	47.02	FALSE	FALSE	FALSE	269	0.013
DCHS2p.Gln856Ter	DCHS2	0.0131919	0.0103972	0	0.0349465			0.0525369	0.0569801	0.169779	0.169779			Ter	Gln	FALSE		2	0	0	0	0	0	1	0	0	0	0	0	0	0	0	1	0	0	0	0	0	0	0	0	0	0	0	0	0	0	0	0	0	0	0	0	0	0	0	0	0	0	0	0	0	0	0	0	0	0	0	0	0	0	0	0	0	0	0	0	0	0	0	0	0	0	48.12	FALSE	FALSE	FALSE	269	0.013
DCST1p.Glu115Lys	DCST1	0.0131919	0.0103972	0	0.0349465			0.0525369	0.0569801	0.169779	0.169779			Lys	Glu	TRUE		2	0	0	0	0	0	1	0	0	0	0	0	0	0	0	1	0	0	0	0	0	0	0	0	0	0	0	0	0	0	0	0	0	0	0	0	0	0	0	0	0	0	0	0	0	0	0	0	0	0	0	0	0	0	0	0	0	0	0	0	0	0	0	0	0	0	46.67	FALSE	FALSE	FALSE	269	0.013
DCTN1p.Glu740Gln	DCTN1	0.0131919	0.0103972	0	0.0349465			0.0525369	0.0569801	0.169779	0.169779			Gln	Glu	FALSE	1	2	0	0	0	0	0	1	0	0	0	0	0	0	0	0	1	0	0	0	0	0	0	0	0	0	0	0	0	0	0	0	0	0	0	0	0	0	0	0	0	0	0	0	0	0	0	0	0	0	0	0	0	0	0	0	0	0	0	0	0	0	0	0	0	0	0	48.02	FALSE	FALSE	FALSE	269	0.013
DDX17p.Asp332His	DDX17	0.0131919	0.0103972	0	0.0349465			0.0525369	0.0569801	0.169779	0.169779			His	Asp	TRUE		2	0	0	0	0	0	1	0	0	0	0	0	0	0	0	1	0	0	0	0	0	0	0	0	0	0	0	0	0	0	0	0	0	0	0	0	0	0	0	0	0	0	0	0	0	0	0	0	0	0	0	0	0	0	0	0	0	0	0	0	0	0	0	0	0	0	46.87	FALSE	FALSE	FALSE	269	0.013
DEPDC1Bp.Arg433His	DEPDC1B	0.0131919	0.0103972	0	0.0349465			0.0525369	0.0569801	0.169779	0.169779			His	Arg	TRUE		2	0	0	0	0	0	1	0	0	0	0	0	0	0	0	1	0	0	0	0	0	0	0	0	0	0	0	0	0	0	0	0	0	0	0	0	0	0	0	0	0	0	0	0	0	0	0	0	0	0	0	0	0	0	0	0	0	0	0	0	0	0	0	0	0	0	47.24	FALSE	FALSE	FALSE	269	0.013
DFNB31p.Arg144Trp	DFNB31	0.0131919	0.0103972	0	0.0349465			0.0525369	0.0569801	0.169779	0.169779			Trp	Arg	FALSE		2	0	0	0	0	0	1	0	0	0	0	0	0	0	0	1	0	0	0	0	0	0	0	0	0	0	0	0	0	0	0	0	0	0	0	0	0	0	0	0	0	0	0	0	0	0	0	0	0	0	0	0	0	0	0	0	0	0	0	0	0	0	0	0	0	0	48.25	FALSE	FALSE	FALSE	269	0.013
DLEC1p.Asp368Tyr	DLEC1	0.0131919	0.0103972	0	0.0349465			0.0525369	0.0569801	0.169779	0.169779			Tyr	Asp	TRUE		2	0	0	0	0	0	1	0	0	0	0	0	0	0	0	1	0	0	0	0	0	0	0	0	0	0	0	0	0	0	0	0	0	0	0	0	0	0	0	0	0	0	0	0	0	0	0	0	0	0	0	0	0	0	0	0	0	0	0	0	0	0	0	0	0	0	46.52	FALSE	FALSE	FALSE	269	0.013
DNAH11p.Gly3563Cys	DNAH11	0.0131919	0.0103972	0	0.0349465			0.0525369	0.0569801	0.169779	0.169779			Cys	Gly	TRUE		2	0	0	0	0	0	1	0	0	0	0	0	0	0	0	1	0	0	0	0	0	0	0	0	0	0	0	0	0	0	0	0	0	0	0	0	0	0	0	0	0	0	0	0	0	0	0	0	0	0	0	0	0	0	0	0	0	0	0	0	0	0	0	0	0	0	47.43	FALSE	FALSE	FALSE	269	0.013
DNAH9p.Lys1597Asn	DNAH9	0.0131919	0.0103972	0	0.0349465			0.0525369	0.0569801	0.169779	0.169779			Asn	Lys	FALSE		2	0	0	0	0	0	1	0	0	0	0	0	0	0	0	1	0	0	0	0	0	0	0	0	0	0	0	0	0	0	0	0	0	0	0	0	0	0	0	0	0	0	0	0	0	0	0	0	0	0	0	0	0	0	0	0	0	0	0	0	0	0	0	0	0	0	47.76	FALSE	FALSE	FALSE	269	0.013
DNAJC21p.Glu236Lys	DNAJC21	0.0131919	0.0103972	0	0.0349465			0.0525369	0.0569801	0.169779	0.169779			Lys	Glu	TRUE		2	0	0	0	0	0	1	0	0	0	0	0	0	0	0	1	0	0	0	0	0	0	0	0	0	0	0	0	0	0	0	0	0	0	0	0	0	0	0	0	0	0	0	0	0	0	0	0	0	0	0	0	0	0	0	0	0	0	0	0	0	0	0	0	0	0	47.61	FALSE	FALSE	FALSE	269	0.013
DRAM2p.Arg264Lys	DRAM2	0.0131919	0.0103972	0	0.0349465			0.0525369	0.0569801	0.169779	0.169779			Lys	Arg	TRUE		2	0	0	0	0	0	1	0	0	0	0	0	0	0	0	1	0	0	0	0	0	0	0	0	0	0	0	0	0	0	0	0	0	0	0	0	0	0	0	0	0	0	0	0	0	0	0	0	0	0	0	0	0	0	0	0	0	0	0	0	0	0	0	0	0	0	47.14	FALSE	FALSE	FALSE	269	0.013
DRC1p.Gln448Ter	DRC1	0.0131919	0.0103972	0	0.0349465			0.0525369	0.0569801	0.169779	0.169779			Ter	Gln	FALSE		2	0	0	0	0	0	1	0	0	0	0	0	0	0	0	1	0	0	0	0	0	0	0	0	0	0	0	0	0	0	0	0	0	0	0	0	0	0	0	0	0	0	0	0	0	0	0	0	0	0	0	0	0	0	0	0	0	0	0	0	0	0	0	0	0	0	47.21	FALSE	FALSE	FALSE	269	0.013
DSTp.Glu153Ter	DST	0.0131919	0.0103972	0	0.0349465			0.0525369	0.0569801	0.169779	0.169779			Ter	Glu	FALSE		2	0	0	0	0	0	1	0	0	0	0	0	0	0	0	1	0	0	0	0	0	0	0	0	0	0	0	0	0	0	0	0	0	0	0	0	0	0	0	0	0	0	0	0	0	0	0	0	0	0	0	0	0	0	0	0	0	0	0	0	0	0	0	0	0	0	47.65	FALSE	FALSE	FALSE	269	0.013
DYRK4p.Ala61Val	DYRK4	0.0131919	0.0103972	0	0.0349465			0.0525369	0.0569801	0.169779	0.169779			Val	Ala	FALSE		2	0	0	0	0	0	1	0	0	0	0	0	0	0	0	1	0	0	0	0	0	0	0	0	0	0	0	0	0	0	0	0	0	0	0	0	0	0	0	0	0	0	0	0	0	0	0	0	0	0	0	0	0	0	0	0	0	0	0	0	0	0	0	0	0	0	47.59	FALSE	FALSE	FALSE	269	0.013
ECM1p.Arg426Trp	ECM1	0.0131919	0.0103972	0	0.0349465			0.0525369	0.0569801	0.169779	0.169779			Trp	Arg	FALSE		2	0	0	0	0	0	1	0	0	0	0	0	0	0	0	1	0	0	0	0	0	0	0	0	0	0	0	0	0	0	0	0	0	0	0	0	0	0	0	0	0	0	0	0	0	0	0	0	0	0	0	0	0	0	0	0	0	0	0	0	0	0	0	0	0	0	47.84	FALSE	FALSE	FALSE	269	0.013
EDC3p.Glu248Lys	EDC3	0.0131919	0.0103972	0	0.0349465			0.0525369	0.0569801	0.169779	0.169779			Lys	Glu	TRUE		2	0	0	0	0	0	1	0	0	0	0	0	0	0	0	1	0	0	0	0	0	0	0	0	0	0	0	0	0	0	0	0	0	0	0	0	0	0	0	0	0	0	0	0	0	0	0	0	0	0	0	0	0	0	0	0	0	0	0	0	0	0	0	0	0	0	47.48	FALSE	FALSE	FALSE	269	0.013
EFCAB6p.Glu1002Lys	EFCAB6	0.0131919	0.0103972	0	0.0349465			0.0525369	0.0569801	0.169779	0.169779			Lys	Glu	TRUE		2	0	0	0	0	0	1	0	0	0	0	0	0	0	0	1	0	0	0	0	0	0	0	0	0	0	0	0	0	0	0	0	0	0	0	0	0	0	0	0	0	0	0	0	0	0	0	0	0	0	0	0	0	0	0	0	0	0	0	0	0	0	0	0	0	0	46.35	FALSE	FALSE	FALSE	269	0.013
EHBP1p.Arg342Lys	EHBP1	0.0131919	0.0103972	0	0.0349465			0.0525369	0.0569801	0.169779	0.169779			Lys	Arg	TRUE		2	0	0	0	0	0	1	0	0	0	0	0	0	0	0	1	0	0	0	0	0	0	0	0	0	0	0	0	0	0	0	0	0	0	0	0	0	0	0	0	0	0	0	0	0	0	0	0	0	0	0	0	0	0	0	0	0	0	0	0	0	0	0	0	0	0	47.47	FALSE	FALSE	FALSE	269	0.013
EHBP1p.Asp727Tyr	EHBP1	0.0131919	0.0103972	0	0.0349465			0.0525369	0.0569801	0.169779	0.169779			Tyr	Asp	TRUE		2	0	0	0	0	0	1	0	0	0	0	0	0	0	0	1	0	0	0	0	0	0	0	0	0	0	0	0	0	0	0	0	0	0	0	0	0	0	0	0	0	0	0	0	0	0	0	0	0	0	0	0	0	0	0	0	0	0	0	0	0	0	0	0	0	0	46.62	FALSE	FALSE	FALSE	269	0.013
EHBP1p.Glu911Gln	EHBP1	0.0131919	0.0103972	0	0.0349465			0.0525369	0.0569801	0.169779	0.169779			Gln	Glu	FALSE		2	0	0	0	0	0	1	0	0	0	0	0	0	0	0	1	0	0	0	0	0	0	0	0	0	0	0	0	0	0	0	0	0	0	0	0	0	0	0	0	0	0	0	0	0	0	0	0	0	0	0	0	0	0	0	0	0	0	0	0	0	0	0	0	0	0	47.56	FALSE	FALSE	FALSE	269	0.013
EID2Bp.Glu115Gln	EID2B	0.0131919	0.0103972	0	0.0349465			0.0525369	0.0569801	0.169779	0.169779			Gln	Glu	FALSE		2	0	0	0	0	0	1	0	0	0	0	0	0	0	0	1	0	0	0	0	0	0	0	0	0	0	0	0	0	0	0	0	0	0	0	0	0	0	0	0	0	0	0	0	0	0	0	0	0	0	0	0	0	0	0	0	0	0	0	0	0	0	0	0	0	0	47.47	FALSE	FALSE	FALSE	269	0.013
ENO2p.Ile393Met	ENO2	0.0131919	0.0103972	0	0.0349465			0.0525369	0.0569801	0.169779	0.169779			Met	Ile	FALSE		2	0	0	0	0	0	1	0	0	0	0	0	0	0	0	1	0	0	0	0	0	0	0	0	0	0	0	0	0	0	0	0	0	0	0	0	0	0	0	0	0	0	0	0	0	0	0	0	0	0	0	0	0	0	0	0	0	0	0	0	0	0	0	0	0	0	46.48	FALSE	FALSE	FALSE	269	0.013
EP300p.Cys1385Tyr	EP300	0.0131919	0.0103972	0	0.0349465			0.0525369	0.0569801	0.169779	0.169779			Tyr	Cys	TRUE	1	2	0	0	0	0	0	1	0	0	0	0	0	0	0	0	1	0	0	0	0	0	0	0	0	0	0	0	0	0	0	0	0	0	0	0	0	0	0	0	0	0	0	0	0	0	0	0	0	0	0	0	0	0	0	0	0	0	0	0	0	0	0	0	0	0	0	48.45	FALSE	FALSE	FALSE	269	0.013
EP300p.Gln523Ter	EP300	0.0131919	0.0103972	0	0.0349465			0.0525369	0.0569801	0.169779	0.169779			Ter	Gln	FALSE	1	2	0	0	0	0	0	1	0	0	0	0	0	0	0	0	1	0	0	0	0	0	0	0	0	0	0	0	0	0	0	0	0	0	0	0	0	0	0	0	0	0	0	0	0	0	0	0	0	0	0	0	0	0	0	0	0	0	0	0	0	0	0	0	0	0	0	47.42	FALSE	FALSE	FALSE	269	0.013
EPM2AIP1p.Glu470Gln	EPM2AIP1	0.0131919	0.0103972	0	0.0349465			0.0525369	0.0569801	0.169779	0.169779			Gln	Glu	FALSE		2	0	0	0	0	0	1	0	0	0	0	0	0	0	0	1	0	0	0	0	0	0	0	0	0	0	0	0	0	0	0	0	0	0	0	0	0	0	0	0	0	0	0	0	0	0	0	0	0	0	0	0	0	0	0	0	0	0	0	0	0	0	0	0	0	0	46.29	FALSE	FALSE	FALSE	269	0.013
EVPLp.Glu1160Lys	EVPL	0.0131919	0.0103972	0	0.0349465			0.0525369	0.0569801	0.169779	0.169779			Lys	Glu	TRUE		2	0	0	0	0	0	1	0	0	0	0	0	0	0	0	1	0	0	0	0	0	0	0	0	0	0	0	0	0	0	0	0	0	0	0	0	0	0	0	0	0	0	0	0	0	0	0	0	0	0	0	0	0	0	0	0	0	0	0	0	0	0	0	0	0	0	47.8	FALSE	FALSE	FALSE	269	0.013
EVX2p.Ala185Thr	EVX2	0.0131919	0.0103972	0	0.0349465			0.0525369	0.0569801	0.169779	0.169779			Thr	Ala	TRUE		2	0	0	0	0	0	1	0	0	0	0	0	0	0	0	1	0	0	0	0	0	0	0	0	0	0	0	0	0	0	0	0	0	0	0	0	0	0	0	0	0	0	0	0	0	0	0	0	0	0	0	0	0	0	0	0	0	0	0	0	0	0	0	0	0	0	47.91	FALSE	FALSE	FALSE	269	0.013
EYSp.Glu509Lys	EYS	0.0131919	0.0103972	0	0.0349465			0.0525369	0.0569801	0.169779	0.169779			Lys	Glu	TRUE		2	0	0	0	0	0	1	0	0	0	0	0	0	0	0	1	0	0	0	0	0	0	0	0	0	0	0	0	0	0	0	0	0	0	0	0	0	0	0	0	0	0	0	0	0	0	0	0	0	0	0	0	0	0	0	0	0	0	0	0	0	0	0	0	0	0	47.96	FALSE	FALSE	FALSE	269	0.013
FAM129Bp.Ser609Leu	FAM129B	0.0131919	0.0103972	0	0.0349465			0.0525369	0.0569801	0.169779	0.169779			Leu	Ser	FALSE		2	0	0	0	0	0	1	0	0	0	0	0	0	0	0	1	0	0	0	0	0	0	0	0	0	0	0	0	0	0	0	0	0	0	0	0	0	0	0	0	0	0	0	0	0	0	0	0	0	0	0	0	0	0	0	0	0	0	0	0	0	0	0	0	0	0	47.76	FALSE	FALSE	FALSE	269	0.013
FAM131Bp.Ser228Leu	FAM131B	0.0131919	0.0103972	0	0.0349465			0.0525369	0.0569801	0.169779	0.169779			Leu	Ser	FALSE	2	2	0	0	0	0	0	1	0	0	0	0	0	0	0	0	1	0	0	0	0	0	0	0	0	0	0	0	0	0	0	0	0	0	0	0	0	0	0	0	0	0	0	0	0	0	0	0	0	0	0	0	0	0	0	0	0	0	0	0	0	0	0	0	0	0	0	47.75	FALSE	FALSE	FALSE	269	0.013
FAM151Ap.Phe213Leu	FAM151A	0.0131919	0.0103972	0	0.0349465			0.0525369	0.0569801	0.169779	0.169779			Leu	Phe	FALSE		2	0	0	0	0	0	1	0	0	0	0	0	0	0	0	1	0	0	0	0	0	0	0	0	0	0	0	0	0	0	0	0	0	0	0	0	0	0	0	0	0	0	0	0	0	0	0	0	0	0	0	0	0	0	0	0	0	0	0	0	0	0	0	0	0	0	47.43	FALSE	FALSE	FALSE	269	0.013
FAM189A2p.Ser318Leu	FAM189A2	0.0131919	0.0103972	0	0.0349465			0.0525369	0.0569801	0.169779	0.169779			Leu	Ser	FALSE		2	0	0	0	0	0	1	0	0	0	0	0	0	0	0	1	0	0	0	0	0	0	0	0	0	0	0	0	0	0	0	0	0	0	0	0	0	0	0	0	0	0	0	0	0	0	0	0	0	0	0	0	0	0	0	0	0	0	0	0	0	0	0	0	0	0	47.76	FALSE	FALSE	FALSE	269	0.013
FAM47Cp.Gly939Ala	FAM47C	0.0131919	0.0103972	0	0.0349465			0.0525369	0.0569801	0.169779	0.169779			Ala	Gly	FALSE	2	2	0	0	0	0	0	1	0	0	0	0	0	0	0	0	1	0	0	0	0	0	0	0	0	0	0	0	0	0	0	0	0	0	0	0	0	0	0	0	0	0	0	0	0	0	0	0	0	0	0	0	0	0	0	0	0	0	0	0	0	0	0	0	0	0	0	47.08	FALSE	FALSE	FALSE	269	0.013
FAM83Bp.Ser5Leu	FAM83B	0.0131919	0.0103972	0	0.0349465			0.0525369	0.0569801	0.169779	0.169779			Leu	Ser	FALSE		2	0	0	0	0	0	1	0	0	0	0	0	0	0	0	1	0	0	0	0	0	0	0	0	0	0	0	0	0	0	0	0	0	0	0	0	0	0	0	0	0	0	0	0	0	0	0	0	0	0	0	0	0	0	0	0	0	0	0	0	0	0	0	0	0	0	47.15	FALSE	FALSE	FALSE	269	0.013
FASTKD3p.Glu169Gln	FASTKD3	0.0131919	0.0103972	0	0.0349465			0.0525369	0.0569801	0.169779	0.169779			Gln	Glu	FALSE		2	0	0	0	0	0	1	0	0	0	0	0	0	0	0	1	0	0	0	0	0	0	0	0	0	0	0	0	0	0	0	0	0	0	0	0	0	0	0	0	0	0	0	0	0	0	0	0	0	0	0	0	0	0	0	0	0	0	0	0	0	0	0	0	0	0	47.4	FALSE	FALSE	FALSE	269	0.013
FAT1p.Gln3958Ter	FAT1	0.0131919	0.0103972	0	0.0349465			0.0525369	0.0569801	0.169779	0.169779			Ter	Gln	FALSE	1	2	0	0	0	0	0	1	0	0	0	0	0	0	0	0	1	0	0	0	0	0	0	0	0	0	0	0	0	0	0	0	0	0	0	0	0	0	0	0	0	0	0	0	0	0	0	0	0	0	0	0	0	0	0	0	0	0	0	0	0	0	0	0	0	0	0	47.24	FALSE	FALSE	FALSE	269	0.013
FBLN2p.Arg642Leu	FBLN2	0.0131919	0.0103972	0	0.0349465			0.0525369	0.0569801	0.169779	0.169779			Leu	Arg	FALSE	2	2	0	0	0	0	0	1	0	0	0	0	0	0	0	0	1	0	0	0	0	0	0	0	0	0	0	0	0	0	0	0	0	0	0	0	0	0	0	0	0	0	0	0	0	0	0	0	0	0	0	0	0	0	0	0	0	0	0	0	0	0	0	0	0	0	0	48.09	FALSE	FALSE	FALSE	269	0.013
FBLN2p.Gln938Ter	FBLN2	0.0131919	0.0103972	0	0.0349465			0.0525369	0.0569801	0.169779	0.169779			Ter	Gln	FALSE	2	2	0	0	0	0	0	1	0	0	0	0	0	0	0	0	1	0	0	0	0	0	0	0	0	0	0	0	0	0	0	0	0	0	0	0	0	0	0	0	0	0	0	0	0	0	0	0	0	0	0	0	0	0	0	0	0	0	0	0	0	0	0	0	0	0	0	47.21	FALSE	FALSE	FALSE	269	0.013
FBLN2p.Glu531Lys	FBLN2	0.0131919	0.0103972	0	0.0349465			0.0525369	0.0569801	0.169779	0.169779			Lys	Glu	TRUE	2	2	0	0	0	0	0	1	0	0	0	0	0	0	0	0	1	0	0	0	0	0	0	0	0	0	0	0	0	0	0	0	0	0	0	0	0	0	0	0	0	0	0	0	0	0	0	0	0	0	0	0	0	0	0	0	0	0	0	0	0	0	0	0	0	0	0	46.95	FALSE	FALSE	FALSE	269	0.013
FCGBPp.Glu4771Lys	FCGBP	0.0131919	0.0103972	0	0.0349465			0.0525369	0.0569801	0.169779	0.169779			Lys	Glu	TRUE		2	0	0	0	0	0	1	0	0	0	0	0	0	0	0	1	0	0	0	0	0	0	0	0	0	0	0	0	0	0	0	0	0	0	0	0	0	0	0	0	0	0	0	0	0	0	0	0	0	0	0	0	0	0	0	0	0	0	0	0	0	0	0	0	0	0	46.8	FALSE	FALSE	FALSE	269	0.013
FCGR3Bp.Leu81Val	FCGR3B	0.0131919	0.0103972	0	0.0349465			0.0525369	0.0569801	0.169779	0.169779			Val	Leu	FALSE		2	0	0	0	0	0	1	0	0	0	0	0	0	0	0	1	0	0	0	0	0	0	0	0	0	0	0	0	0	0	0	0	0	0	0	0	0	0	0	0	0	0	0	0	0	0	0	0	0	0	0	0	0	0	0	0	0	0	0	0	0	0	0	0	0	0	47.37	FALSE	FALSE	FALSE	269	0.013
FLAD1p.Arg542Gln	FLAD1	0.0131919	0.0103972	0	0.0349465			0.0525369	0.0569801	0.169779	0.169779			Gln	Arg	FALSE		2	0	0	0	0	0	1	0	0	0	0	0	0	0	0	1	0	0	0	0	0	0	0	0	0	0	0	0	0	0	0	0	0	0	0	0	0	0	0	0	0	0	0	0	0	0	0	0	0	0	0	0	0	0	0	0	0	0	0	0	0	0	0	0	0	0	47.44	FALSE	FALSE	FALSE	269	0.013
FLNAp.Glu2313Ter	FLNA	0.0131919	0.0103972	0	0.0349465			0.0525369	0.0569801	0.169779	0.169779			Ter	Glu	FALSE	2	2	0	0	0	0	0	1	0	0	0	0	0	0	0	0	1	0	0	0	0	0	0	0	0	0	0	0	0	0	0	0	0	0	0	0	0	0	0	0	0	0	0	0	0	0	0	0	0	0	0	0	0	0	0	0	0	0	0	0	0	0	0	0	0	0	0	47.75	FALSE	FALSE	FALSE	269	0.013
FLOT2p.Gln176His	FLOT2	0.0131919	0.0103972	0	0.0349465			0.0525369	0.0569801	0.169779	0.169779			His	Gln	TRUE		2	0	0	0	0	0	1	0	0	0	0	0	0	0	0	1	0	0	0	0	0	0	0	0	0	0	0	0	0	0	0	0	0	0	0	0	0	0	0	0	0	0	0	0	0	0	0	0	0	0	0	0	0	0	0	0	0	0	0	0	0	0	0	0	0	0	47.03	FALSE	FALSE	FALSE	269	0.013
FNBP4p.Glu992Gln	FNBP4	0.0131919	0.0103972	0	0.0349465			0.0525369	0.0569801	0.169779	0.169779			Gln	Glu	FALSE		2	0	0	0	0	0	1	0	0	0	0	0	0	0	0	1	0	0	0	0	0	0	0	0	0	0	0	0	0	0	0	0	0	0	0	0	0	0	0	0	0	0	0	0	0	0	0	0	0	0	0	0	0	0	0	0	0	0	0	0	0	0	0	0	0	0	47.42	FALSE	FALSE	FALSE	269	0.013
FOLR4p.Glu180Asp	FOLR4	0.0131919	0.0103972	0	0.0349465			0.0525369	0.0569801	0.169779	0.169779			Asp	Glu	FALSE		2	0	0	0	0	0	1	0	0	0	0	0	0	0	0	1	0	0	0	0	0	0	0	0	0	0	0	0	0	0	0	0	0	0	0	0	0	0	0	0	0	0	0	0	0	0	0	0	0	0	0	0	0	0	0	0	0	0	0	0	0	0	0	0	0	0	47.79	FALSE	FALSE	FALSE	269	0.013
FOXC2p.Pro188Leu	FOXC2	0.0131919	0.0103972	0	0.0349465			0.0525369	0.0569801	0.169779	0.169779			Leu	Pro	FALSE		2	0	0	0	0	0	1	0	0	0	0	0	0	0	0	1	0	0	0	0	0	0	0	0	0	0	0	0	0	0	0	0	0	0	0	0	0	0	0	0	0	0	0	0	0	0	0	0	0	0	0	0	0	0	0	0	0	0	0	0	0	0	0	0	0	0	47.67	FALSE	FALSE	FALSE	269	0.013
FOXE1p.Glu117Lys	FOXE1	0.0131919	0.0103972	0	0.0349465			0.0525369	0.0569801	0.169779	0.169779			Lys	Glu	TRUE		2	0	0	0	0	0	1	0	0	0	0	0	0	0	0	1	0	0	0	0	0	0	0	0	0	0	0	0	0	0	0	0	0	0	0	0	0	0	0	0	0	0	0	0	0	0	0	0	0	0	0	0	0	0	0	0	0	0	0	0	0	0	0	0	0	0	47.69	FALSE	FALSE	FALSE	269	0.013
FREM2p.Glu413Gln	FREM2	0.0131919	0.0103972	0	0.0349465			0.0525369	0.0569801	0.169779	0.169779			Gln	Glu	FALSE		2	0	0	0	0	0	1	0	0	0	0	0	0	0	0	1	0	0	0	0	0	0	0	0	0	0	0	0	0	0	0	0	0	0	0	0	0	0	0	0	0	0	0	0	0	0	0	0	0	0	0	0	0	0	0	0	0	0	0	0	0	0	0	0	0	0	47.76	FALSE	FALSE	FALSE	269	0.013
FTOp.Ser327Ter	FTO	0.0131919	0.0103972	0	0.0349465			0.0525369	0.0569801	0.169779	0.169779			Ter	Ser	FALSE		2	0	0	0	0	0	1	0	0	0	0	0	0	0	0	1	0	0	0	0	0	0	0	0	0	0	0	0	0	0	0	0	0	0	0	0	0	0	0	0	0	0	0	0	0	0	0	0	0	0	0	0	0	0	0	0	0	0	0	0	0	0	0	0	0	0	47.08	FALSE	FALSE	FALSE	269	0.013
FUT7p.Ser163Leu	FUT7	0.0131919	0.0103972	0	0.0349465			0.0525369	0.0569801	0.169779	0.169779			Leu	Ser	FALSE		2	0	0	0	0	0	1	0	0	0	0	0	0	0	0	1	0	0	0	0	0	0	0	0	0	0	0	0	0	0	0	0	0	0	0	0	0	0	0	0	0	0	0	0	0	0	0	0	0	0	0	0	0	0	0	0	0	0	0	0	0	0	0	0	0	0	47.18	FALSE	FALSE	FALSE	269	0.013
FZD7p.Glu132Gln	FZD7	0.0131919	0.0103972	0	0.0349465			0.0525369	0.0569801	0.169779	0.169779			Gln	Glu	FALSE		2	0	0	0	0	0	1	0	0	0	0	0	0	0	0	1	0	0	0	0	0	0	0	0	0	0	0	0	0	0	0	0	0	0	0	0	0	0	0	0	0	0	0	0	0	0	0	0	0	0	0	0	0	0	0	0	0	0	0	0	0	0	0	0	0	0	47.53	FALSE	TRUE	FALSE	269	0.013
G6PDp.Ser190Arg	G6PD	0.0131919	0.0103972	0	0.0349465			0.0525369	0.0569801	0.169779	0.169779			Arg	Ser	TRUE		2	0	0	0	0	0	1	0	0	0	0	0	0	0	0	1	0	0	0	0	0	0	0	0	0	0	0	0	0	0	0	0	0	0	0	0	0	0	0	0	0	0	0	0	0	0	0	0	0	0	0	0	0	0	0	0	0	0	0	0	0	0	0	0	0	0	47.96	FALSE	FALSE	FALSE	269	0.013
GDF9p.Asp309Asn	GDF9	0.0131919	0.0103972	0	0.0349465			0.0525369	0.0569801	0.169779	0.169779			Asn	Asp	FALSE		2	0	0	0	0	0	1	0	0	0	0	0	0	0	0	1	0	0	0	0	0	0	0	0	0	0	0	0	0	0	0	0	0	0	0	0	0	0	0	0	0	0	0	0	0	0	0	0	0	0	0	0	0	0	0	0	0	0	0	0	0	0	0	0	0	0	46.53	FALSE	FALSE	FALSE	269	0.013
GET4p.Val123Met	GET4	0.0131919	0.0103972	0	0.0349465			0.0525369	0.0569801	0.169779	0.169779			Met	Val	FALSE		2	0	0	0	0	0	1	0	0	0	0	0	0	0	0	1	0	0	0	0	0	0	0	0	0	0	0	0	0	0	0	0	0	0	0	0	0	0	0	0	0	0	0	0	0	0	0	0	0	0	0	0	0	0	0	0	0	0	0	0	0	0	0	0	0	0	47.78	FALSE	FALSE	FALSE	269	0.013
GIGYF2p.Ser699Leu	GIGYF2	0.0131919	0.0103972	0	0.0349465			0.0525369	0.0569801	0.169779	0.169779			Leu	Ser	FALSE		2	0	0	0	0	0	1	0	0	0	0	0	0	0	0	1	0	0	0	0	0	0	0	0	0	0	0	0	0	0	0	0	0	0	0	0	0	0	0	0	0	0	0	0	0	0	0	0	0	0	0	0	0	0	0	0	0	0	0	0	0	0	0	0	0	0	47.53	FALSE	FALSE	FALSE	269	0.013
GJA9p.Ser330Cys	GJA9	0.0131919	0.0103972	0	0.0349465			0.0525369	0.0569801	0.169779	0.169779			Cys	Ser	TRUE		2	0	0	0	0	0	1	0	0	0	0	0	0	0	0	1	0	0	0	0	0	0	0	0	0	0	0	0	0	0	0	0	0	0	0	0	0	0	0	0	0	0	0	0	0	0	0	0	0	0	0	0	0	0	0	0	0	0	0	0	0	0	0	0	0	0	47.27	FALSE	FALSE	FALSE	269	0.013
GLS2p.Ser519Leu	GLS2	0.0131919	0.0103972	0	0.0349465			0.0525369	0.0569801	0.169779	0.169779			Leu	Ser	FALSE		2	0	0	0	0	0	1	0	0	0	0	0	0	0	0	1	0	0	0	0	0	0	0	0	0	0	0	0	0	0	0	0	0	0	0	0	0	0	0	0	0	0	0	0	0	0	0	0	0	0	0	0	0	0	0	0	0	0	0	0	0	0	0	0	0	0	46.96	FALSE	FALSE	FALSE	269	0.013
GNAI3p.Arg242Gln	GNAI3	0.0131919	0.0103972	0	0.0349465			0.0525369	0.0569801	0.169779	0.169779			Gln	Arg	FALSE		2	0	0	0	0	0	1	0	0	0	0	0	0	0	0	1	0	0	0	0	0	0	0	0	0	0	0	0	0	0	0	0	0	0	0	0	0	0	0	0	0	0	0	0	0	0	0	0	0	0	0	0	0	0	0	0	0	0	0	0	0	0	0	0	0	0	47.62	FALSE	FALSE	FALSE	269	0.013
GOLGA1p.Gln234His	GOLGA1	0.0131919	0.0103972	0	0.0349465			0.0525369	0.0569801	0.169779	0.169779			His	Gln	TRUE		2	0	0	0	0	0	1	0	0	0	0	0	0	0	0	1	0	0	0	0	0	0	0	0	0	0	0	0	0	0	0	0	0	0	0	0	0	0	0	0	0	0	0	0	0	0	0	0	0	0	0	0	0	0	0	0	0	0	0	0	0	0	0	0	0	0	46.81	FALSE	FALSE	FALSE	269	0.013
GOLGA6Ap.Arg516Trp	GOLGA6A	0.0131919	0.0103972	0	0.0349465			0.0525369	0.0569801	0.169779	0.169779			Trp	Arg	FALSE		2	0	0	0	0	0	1	0	0	0	0	0	0	0	0	1	0	0	0	0	0	0	0	0	0	0	0	0	0	0	0	0	0	0	0	0	0	0	0	0	0	0	0	0	0	0	0	0	0	0	0	0	0	0	0	0	0	0	0	0	0	0	0	0	0	0	48.17	FALSE	FALSE	FALSE	269	0.013
GORASP2p.Ile71Met	GORASP2	0.0131919	0.0103972	0	0.0349465			0.0525369	0.0569801	0.169779	0.169779			Met	Ile	FALSE		2	0	0	0	0	0	1	0	0	0	0	0	0	0	0	1	0	0	0	0	0	0	0	0	0	0	0	0	0	0	0	0	0	0	0	0	0	0	0	0	0	0	0	0	0	0	0	0	0	0	0	0	0	0	0	0	0	0	0	0	0	0	0	0	0	0	48.31	FALSE	FALSE	FALSE	269	0.013
GPRIN1p.Glu5Lys	GPRIN1	0.0131919	0.0103972	0	0.0349465			0.0525369	0.0569801	0.169779	0.169779			Lys	Glu	TRUE		2	0	0	0	0	0	1	0	0	0	0	0	0	0	0	1	0	0	0	0	0	0	0	0	0	0	0	0	0	0	0	0	0	0	0	0	0	0	0	0	0	0	0	0	0	0	0	0	0	0	0	0	0	0	0	0	0	0	0	0	0	0	0	0	0	0	46.7	FALSE	FALSE	FALSE	269	0.013
GRIK3p.Asp864Asn	GRIK3	0.0131919	0.0103972	0	0.0349465			0.0525369	0.0569801	0.169779	0.169779			Asn	Asp	FALSE		2	0	0	0	0	0	1	0	0	0	0	0	0	0	0	1	0	0	0	0	0	0	0	0	0	0	0	0	0	0	0	0	0	0	0	0	0	0	0	0	0	0	0	0	0	0	0	0	0	0	0	0	0	0	0	0	0	0	0	0	0	0	0	0	0	0	47.59	FALSE	FALSE	FALSE	269	0.013
GRK1p.Arg312Trp	GRK1	0.0131919	0.0103972	0	0.0349465			0.0525369	0.0569801	0.169779	0.169779			Trp	Arg	FALSE		2	0	0	0	0	0	1	0	0	0	0	0	0	0	0	1	0	0	0	0	0	0	0	0	0	0	0	0	0	0	0	0	0	0	0	0	0	0	0	0	0	0	0	0	0	0	0	0	0	0	0	0	0	0	0	0	0	0	0	0	0	0	0	0	0	0	47.67	FALSE	FALSE	FALSE	269	0.013
GRM2p.Arg71His	GRM2	0.0131919	0.0103972	0	0.0349465			0.0525369	0.0569801	0.169779	0.169779			His	Arg	TRUE		2	0	0	0	0	0	1	0	0	0	0	0	0	0	0	1	0	0	0	0	0	0	0	0	0	0	0	0	0	0	0	0	0	0	0	0	0	0	0	0	0	0	0	0	0	0	0	0	0	0	0	0	0	0	0	0	0	0	0	0	0	0	0	0	0	0	47.53	FALSE	FALSE	FALSE	269	0.013
GTF2F1p.Glu78Asp	GTF2F1	0.0131919	0.0103972	0	0.0349465			0.0525369	0.0569801	0.169779	0.169779			Asp	Glu	FALSE		2	0	0	0	0	0	1	0	0	0	0	0	0	0	0	1	0	0	0	0	0	0	0	0	0	0	0	0	0	0	0	0	0	0	0	0	0	0	0	0	0	0	0	0	0	0	0	0	0	0	0	0	0	0	0	0	0	0	0	0	0	0	0	0	0	0	48.23	FALSE	FALSE	FALSE	269	0.013
HACL1p.Met57Ile	HACL1	0.0131919	0.0103972	0	0.0349465			0.0525369	0.0569801	0.169779	0.169779			Ile	Met	FALSE		2	0	0	0	0	0	1	0	0	0	0	0	0	0	0	1	0	0	0	0	0	0	0	0	0	0	0	0	0	0	0	0	0	0	0	0	0	0	0	0	0	0	0	0	0	0	0	0	0	0	0	0	0	0	0	0	0	0	0	0	0	0	0	0	0	0	47.35	FALSE	FALSE	FALSE	269	0.013
HAUS6p.Leu787Val	HAUS6	0.0131919	0.0103972	0	0.0349465			0.0525369	0.0569801	0.169779	0.169779			Val	Leu	FALSE		2	0	0	0	0	0	1	0	0	0	0	0	0	0	0	1	0	0	0	0	0	0	0	0	0	0	0	0	0	0	0	0	0	0	0	0	0	0	0	0	0	0	0	0	0	0	0	0	0	0	0	0	0	0	0	0	0	0	0	0	0	0	0	0	0	0	46.59	FALSE	FALSE	FALSE	269	0.013
HEATR4p.His167Tyr	HEATR4	0.0131919	0.0103972	0	0.0349465			0.0525369	0.0569801	0.169779	0.169779			Tyr	His	TRUE		2	0	0	0	0	0	1	0	0	0	0	0	0	0	0	1	0	0	0	0	0	0	0	0	0	0	0	0	0	0	0	0	0	0	0	0	0	0	0	0	0	0	0	0	0	0	0	0	0	0	0	0	0	0	0	0	0	0	0	0	0	0	0	0	0	0	48.46	FALSE	FALSE	FALSE	269	0.013
HGDp.Glu195Asp	HGD	0.0131919	0.0103972	0	0.0349465			0.0525369	0.0569801	0.169779	0.169779			Asp	Glu	FALSE		2	0	0	0	0	0	1	0	0	0	0	0	0	0	0	1	0	0	0	0	0	0	0	0	0	0	0	0	0	0	0	0	0	0	0	0	0	0	0	0	0	0	0	0	0	0	0	0	0	0	0	0	0	0	0	0	0	0	0	0	0	0	0	0	0	0	45.91	FALSE	FALSE	FALSE	269	0.013
HGDp.Ser16Leu	HGD	0.0131919	0.0103972	0	0.0349465			0.0525369	0.0569801	0.169779	0.169779			Leu	Ser	FALSE		2	0	0	0	0	0	1	0	0	0	0	0	0	0	0	1	0	0	0	0	0	0	0	0	0	0	0	0	0	0	0	0	0	0	0	0	0	0	0	0	0	0	0	0	0	0	0	0	0	0	0	0	0	0	0	0	0	0	0	0	0	0	0	0	0	0	47.55	FALSE	FALSE	FALSE	269	0.013
HIST1H2AHp.Arg30Gln	HIST1H2AH	0.0131919	0.0103972	0	0.0349465			0.0525369	0.0569801	0.169779	0.169779			Gln	Arg	FALSE		2	0	0	0	0	0	1	0	0	0	0	0	0	0	0	1	0	0	0	0	0	0	0	0	0	0	0	0	0	0	0	0	0	0	0	0	0	0	0	0	0	0	0	0	0	0	0	0	0	0	0	0	0	0	0	0	0	0	0	0	0	0	0	0	0	0	47.74	FALSE	FALSE	FALSE	269	0.013
HIST1H2AMp.Glu122Lys	HIST1H2AM	0.0131919	0.0103972	0	0.0349465			0.0525369	0.0569801	0.169779	0.169779			Lys	Glu	TRUE		2	0	0	0	0	0	1	0	0	0	0	0	0	0	0	1	0	0	0	0	0	0	0	0	0	0	0	0	0	0	0	0	0	0	0	0	0	0	0	0	0	0	0	0	0	0	0	0	0	0	0	0	0	0	0	0	0	0	0	0	0	0	0	0	0	0	48.28	FALSE	FALSE	FALSE	269	0.013
HLA-Bp.Glu43Lys	HLA-B	0.0131919	0.0103972	0	0.0349465			0.0525369	0.0569801	0.169779	0.169779			Lys	Glu	TRUE		2	0	0	0	0	0	1	0	0	0	0	0	0	0	0	1	0	0	0	0	0	0	0	0	0	0	0	0	0	0	0	0	0	0	0	0	0	0	0	0	0	0	0	0	0	0	0	0	0	0	0	0	0	0	0	0	0	0	0	0	0	0	0	0	0	0	48.02	FALSE	FALSE	FALSE	269	0.013
HLA-Cp.Asp63Asn	HLA-C	0.0131919	0.0103972	0	0.0349465			0.0525369	0.0569801	0.169779	0.169779			Asn	Asp	FALSE		2	0	0	0	0	0	1	0	0	0	0	0	0	0	0	1	0	0	0	0	0	0	0	0	0	0	0	0	0	0	0	0	0	0	0	0	0	0	0	0	0	0	0	0	0	0	0	0	0	0	0	0	0	0	0	0	0	0	0	0	0	0	0	0	0	0	46.61	FALSE	FALSE	FALSE	269	0.013
HMG20Bp.Glu190Lys	HMG20B	0.0131919	0.0103972	0	0.0356425			0.0525369	0.0569801	0.169779	0.169779			Lys	Glu	TRUE		2	0	0	0	0	0	1	0	0	0	0	0	0	0	0	1	0	0	0	0	0	0	0	0	0	0	0	0	0	0	0	0	0	0	0	0	0	0	0	0	0	0	0	0	0	0	0	0	0	0	0	0	0	0	0	0	0	0	0	0	0	0	0	0	0	0	47.1	FALSE	FALSE	FALSE	269	0.013
HMGCLp.Ser69Cys	HMGCL	0.0131919	0.0103972	0	0.0349465			0.0525369	0.0569801	0.169779	0.169779			Cys	Ser	TRUE		2	0	0	0	0	0	1	0	0	0	0	0	0	0	0	1	0	0	0	0	0	0	0	0	0	0	0	0	0	0	0	0	0	0	0	0	0	0	0	0	0	0	0	0	0	0	0	0	0	0	0	0	0	0	0	0	0	0	0	0	0	0	0	0	0	0	46.86	FALSE	FALSE	FALSE	269	0.013
HNRNPKp.Leu194Val	HNRNPK	0.0131919	0.0103972	0	0.0349465			0.0525369	0.0569801	0.169779	0.169779			Val	Leu	FALSE		2	0	0	0	0	0	1	0	0	0	0	0	0	0	0	1	0	0	0	0	0	0	0	0	0	0	0	0	0	0	0	0	0	0	0	0	0	0	0	0	0	0	0	0	0	0	0	0	0	0	0	0	0	0	0	0	0	0	0	0	0	0	0	0	0	0	47.31	FALSE	FALSE	FALSE	269	0.013
HNRNPUL2p.Glu344Gln	HNRNPUL2	0.0131919	0.0103972	0	0.0349465			0.0525369	0.0569801	0.169779	0.169779			Gln	Glu	FALSE		2	0	0	0	0	0	1	0	0	0	0	0	0	0	0	1	0	0	0	0	0	0	0	0	0	0	0	0	0	0	0	0	0	0	0	0	0	0	0	0	0	0	0	0	0	0	0	0	0	0	0	0	0	0	0	0	0	0	0	0	0	0	0	0	0	0	46.79	FALSE	FALSE	FALSE	269	0.013
HOXA13p.Glu363Lys	HOXA13	0.0131919	0.0103972	0	0.0349465			0.0525369	0.0569801	0.169779	0.169779			Lys	Glu	TRUE	1	2	0	0	0	0	0	1	0	0	0	0	0	0	0	0	1	0	0	0	0	0	0	0	0	0	0	0	0	0	0	0	0	0	0	0	0	0	0	0	0	0	0	0	0	0	0	0	0	0	0	0	0	0	0	0	0	0	0	0	0	0	0	0	0	0	0	47.83	FALSE	FALSE	FALSE	269	0.013
HTR2Ap.Ala176Thr	HTR2A	0.0131919	0.0103972	0	0.0349465			0.0525369	0.0569801	0.169779	0.169779			Thr	Ala	TRUE		2	0	0	0	0	0	1	0	0	0	0	0	0	0	0	1	0	0	0	0	0	0	0	0	0	0	0	0	0	0	0	0	0	0	0	0	0	0	0	0	0	0	0	0	0	0	0	0	0	0	0	0	0	0	0	0	0	0	0	0	0	0	0	0	0	0	47.74	FALSE	FALSE	FALSE	269	0.013
IFNA10p.Ser174Cys	IFNA10	0.0131919	0.0103972	0	0.0349465			0.0525369	0.0569801	0.169779	0.169779			Cys	Ser	TRUE		2	0	0	0	0	0	1	0	0	0	0	0	0	0	0	1	0	0	0	0	0	0	0	0	0	0	0	0	0	0	0	0	0	0	0	0	0	0	0	0	0	0	0	0	0	0	0	0	0	0	0	0	0	0	0	0	0	0	0	0	0	0	0	0	0	0	46.52	FALSE	FALSE	FALSE	269	0.013
IFNGR2p.Gln34Ter	IFNGR2	0.0131919	0.0103972	0	0.0349465			0.0525369	0.0569801	0.169779	0.169779			Ter	Gln	FALSE		2	0	0	0	0	0	1	0	0	0	0	0	0	0	0	1	0	0	0	0	0	0	0	0	0	0	0	0	0	0	0	0	0	0	0	0	0	0	0	0	0	0	0	0	0	0	0	0	0	0	0	0	0	0	0	0	0	0	0	0	0	0	0	0	0	0	47.52	FALSE	FALSE	FALSE	269	0.013
IGFL3p.His107Asp	IGFL3	0.0131919	0.0103972	0	0.0349465			0.0525369	0.0569801	0.169779	0.169779			Asp	His	FALSE		2	0	0	0	0	0	1	0	0	0	0	0	0	0	0	1	0	0	0	0	0	0	0	0	0	0	0	0	0	0	0	0	0	0	0	0	0	0	0	0	0	0	0	0	0	0	0	0	0	0	0	0	0	0	0	0	0	0	0	0	0	0	0	0	0	0	46.53	FALSE	FALSE	FALSE	269	0.013
IL10RAp.Glu35Gln	IL10RA	0.0131919	0.0103972	0	0.0349465			0.0525369	0.0569801	0.169779	0.169779			Gln	Glu	FALSE		2	0	0	0	0	0	1	0	0	0	0	0	0	0	0	1	0	0	0	0	0	0	0	0	0	0	0	0	0	0	0	0	0	0	0	0	0	0	0	0	0	0	0	0	0	0	0	0	0	0	0	0	0	0	0	0	0	0	0	0	0	0	0	0	0	0	47.59	FALSE	FALSE	FALSE	269	0.013
IL16p.Arg501Cys	IL16	0.0131919	0.0103972	0	0.0349465			0.0525369	0.0569801	0.169779	0.169779			Cys	Arg	TRUE		2	0	0	0	0	0	1	0	0	0	0	0	0	0	0	1	0	0	0	0	0	0	0	0	0	0	0	0	0	0	0	0	0	0	0	0	0	0	0	0	0	0	0	0	0	0	0	0	0	0	0	0	0	0	0	0	0	0	0	0	0	0	0	0	0	0	47.61	FALSE	FALSE	FALSE	269	0.013
IP6K3p.Arg307Gln	IP6K3	0.0131919	0.0103972	0	0.0349465			0.0525369	0.0569801	0.169779	0.169779			Gln	Arg	FALSE		2	0	0	0	0	0	1	0	0	0	0	0	0	0	0	1	0	0	0	0	0	0	0	0	0	0	0	0	0	0	0	0	0	0	0	0	0	0	0	0	0	0	0	0	0	0	0	0	0	0	0	0	0	0	0	0	0	0	0	0	0	0	0	0	0	0	47.5	FALSE	FALSE	FALSE	269	0.013
IPPp.Glu197Lys	IPP	0.0131919	0.0103972	0	0.0349465			0.0525369	0.0569801	0.169779	0.169779			Lys	Glu	TRUE		2	0	0	0	0	0	1	0	0	0	0	0	0	0	0	1	0	0	0	0	0	0	0	0	0	0	0	0	0	0	0	0	0	0	0	0	0	0	0	0	0	0	0	0	0	0	0	0	0	0	0	0	0	0	0	0	0	0	0	0	0	0	0	0	0	0	47.16	FALSE	FALSE	FALSE	269	0.013
IRX4p.Ser108Leu	IRX4	0.0131919	0.0103972	0	0.0349465			0.0525369	0.0569801	0.169779	0.169779			Leu	Ser	FALSE		2	0	0	0	0	0	1	0	0	0	0	0	0	0	0	1	0	0	0	0	0	0	0	0	0	0	0	0	0	0	0	0	0	0	0	0	0	0	0	0	0	0	0	0	0	0	0	0	0	0	0	0	0	0	0	0	0	0	0	0	0	0	0	0	0	0	47.08	FALSE	FALSE	FALSE	269	0.013
ITPAp.Gln156Ter	ITPA	0.0131919	0.0103972	0	0.0349465			0.0525369	0.0569801	0.169779	0.169779			Ter	Gln	FALSE		2	0	0	0	0	0	1	0	0	0	0	0	0	0	0	1	0	0	0	0	0	0	0	0	0	0	0	0	0	0	0	0	0	0	0	0	0	0	0	0	0	0	0	0	0	0	0	0	0	0	0	0	0	0	0	0	0	0	0	0	0	0	0	0	0	0	47.77	FALSE	FALSE	FALSE	269	0.013
ITPK1p.Glu168Lys	ITPK1	0.0131919	0.0103972	0	0.0349465			0.0525369	0.0569801	0.169779	0.169779			Lys	Glu	TRUE		2	0	0	0	0	0	1	0	0	0	0	0	0	0	0	1	0	0	0	0	0	0	0	0	0	0	0	0	0	0	0	0	0	0	0	0	0	0	0	0	0	0	0	0	0	0	0	0	0	0	0	0	0	0	0	0	0	0	0	0	0	0	0	0	0	0	47.66	FALSE	FALSE	FALSE	269	0.013
JAKMIP1p.Thr512Met	JAKMIP1	0.0131919	0.0103972	0	0.0349465			0.0525369	0.0569801	0.169779	0.169779			Met	Thr	FALSE		2	0	0	0	0	0	1	0	0	0	0	0	0	0	0	1	0	0	0	0	0	0	0	0	0	0	0	0	0	0	0	0	0	0	0	0	0	0	0	0	0	0	0	0	0	0	0	0	0	0	0	0	0	0	0	0	0	0	0	0	0	0	0	0	0	0	48.02	FALSE	FALSE	FALSE	269	0.013
KANSL1p.Asp674Asn	KANSL1	0.0131919	0.0103972	0	0.0349465			0.0525369	0.0569801	0.169779	0.169779			Asn	Asp	FALSE		2	0	0	0	0	0	1	0	0	0	0	0	0	0	0	1	0	0	0	0	0	0	0	0	0	0	0	0	0	0	0	0	0	0	0	0	0	0	0	0	0	0	0	0	0	0	0	0	0	0	0	0	0	0	0	0	0	0	0	0	0	0	0	0	0	0	47.83	FALSE	FALSE	FALSE	269	0.013
KBTBD7p.Glu68Gln	KBTBD7	0.0131919	0.0103972	0	0.0349465			0.0525369	0.0569801	0.169779	0.169779			Gln	Glu	FALSE		2	0	0	0	0	0	1	0	0	0	0	0	0	0	0	1	0	0	0	0	0	0	0	0	0	0	0	0	0	0	0	0	0	0	0	0	0	0	0	0	0	0	0	0	0	0	0	0	0	0	0	0	0	0	0	0	0	0	0	0	0	0	0	0	0	0	47.76	FALSE	FALSE	FALSE	269	0.013
KCNC2p.Glu193Gln	KCNC2	0.0131919	0.0103972	0	0.0349465			0.0525369	0.0569801	0.169779	0.169779			Gln	Glu	FALSE		2	0	0	0	0	0	1	0	0	0	0	0	0	0	0	1	0	0	0	0	0	0	0	0	0	0	0	0	0	0	0	0	0	0	0	0	0	0	0	0	0	0	0	0	0	0	0	0	0	0	0	0	0	0	0	0	0	0	0	0	0	0	0	0	0	0	47.07	FALSE	FALSE	FALSE	269	0.013
KCNH7p.Asp1025His	KCNH7	0.0131919	0.0103972	0	0.0349465			0.0525369	0.0569801	0.169779	0.169779			His	Asp	TRUE		2	0	0	0	0	0	1	0	0	0	0	0	0	0	0	1	0	0	0	0	0	0	0	0	0	0	0	0	0	0	0	0	0	0	0	0	0	0	0	0	0	0	0	0	0	0	0	0	0	0	0	0	0	0	0	0	0	0	0	0	0	0	0	0	0	0	48.26	FALSE	FALSE	FALSE	269	0.013
KCNH7p.Glu443Gln	KCNH7	0.0131919	0.0103972	0	0.0349465			0.0525369	0.0569801	0.169779	0.169779			Gln	Glu	FALSE		2	0	0	0	0	0	1	0	0	0	0	0	0	0	0	1	0	0	0	0	0	0	0	0	0	0	0	0	0	0	0	0	0	0	0	0	0	0	0	0	0	0	0	0	0	0	0	0	0	0	0	0	0	0	0	0	0	0	0	0	0	0	0	0	0	0	47.7	FALSE	FALSE	FALSE	269	0.013
KIAA0754p.Gln86Ter	KIAA0754	0.0131919	0.0103972	0	0.0349465			0.0525369	0.0569801	0.169779	0.169779			Ter	Gln	FALSE		2	0	0	0	0	0	1	0	0	0	0	0	0	0	0	1	0	0	0	0	0	0	0	0	0	0	0	0	0	0	0	0	0	0	0	0	0	0	0	0	0	0	0	0	0	0	0	0	0	0	0	0	0	0	0	0	0	0	0	0	0	0	0	0	0	0	47.18	FALSE	FALSE	FALSE	269	0.013
KIAA1549Lp.Asp455Asn	KIAA1549L	0.0131919	0.0103972	0	0.0349465			0.0525369	0.0569801	0.169779	0.169779			Asn	Asp	FALSE		2	0	0	0	0	0	1	0	0	0	0	0	0	0	0	1	0	0	0	0	0	0	0	0	0	0	0	0	0	0	0	0	0	0	0	0	0	0	0	0	0	0	0	0	0	0	0	0	0	0	0	0	0	0	0	0	0	0	0	0	0	0	0	0	0	0	47.5	FALSE	FALSE	FALSE	269	0.013
KIFC3p.Glu558Lys	KIFC3	0.0131919	0.0103972	0	0.0349465			0.0525369	0.0569801	0.169779	0.169779			Lys	Glu	TRUE		2	0	0	0	0	0	1	0	0	0	0	0	0	0	0	1	0	0	0	0	0	0	0	0	0	0	0	0	0	0	0	0	0	0	0	0	0	0	0	0	0	0	0	0	0	0	0	0	0	0	0	0	0	0	0	0	0	0	0	0	0	0	0	0	0	0	47.47	FALSE	FALSE	FALSE	269	0.013
KMT2Dp.Arg2410Ter	KMT2D	0.0131919	0.0103972	0	0.0349465			0.0525369	0.0569801	0.169779	0.169779			Ter	Arg	FALSE	1	2	0	0	0	0	0	1	0	0	0	0	0	0	0	0	1	0	0	0	0	0	0	0	0	0	0	0	0	0	0	0	0	0	0	0	0	0	0	0	0	0	0	0	0	0	0	0	0	0	0	0	0	0	0	0	0	0	0	0	0	0	0	0	0	0	0	47.45	FALSE	FALSE	FALSE	269	0.013
KMT2Ep.Gln1367Glu	KMT2E	0.0131919	0.0103972	0	0.0349465			0.0525369	0.0569801	0.169779	0.169779			Glu	Gln	FALSE		2	0	0	0	0	0	1	0	0	0	0	0	0	0	0	1	0	0	0	0	0	0	0	0	0	0	0	0	0	0	0	0	0	0	0	0	0	0	0	0	0	0	0	0	0	0	0	0	0	0	0	0	0	0	0	0	0	0	0	0	0	0	0	0	0	0	47.47	FALSE	FALSE	FALSE	269	0.013
KNDC1p.Gln1704His	KNDC1	0.0131919	0.0103972	0	0.0349465			0.0525369	0.0569801	0.169779	0.169779			His	Gln	TRUE		2	0	0	0	0	0	1	0	0	0	0	0	0	0	0	1	0	0	0	0	0	0	0	0	0	0	0	0	0	0	0	0	0	0	0	0	0	0	0	0	0	0	0	0	0	0	0	0	0	0	0	0	0	0	0	0	0	0	0	0	0	0	0	0	0	0	47.92	FALSE	FALSE	FALSE	269	0.013
KRT38p.Glu375Lys	KRT38	0.0131919	0.0103972	0	0.0349465			0.0525369	0.0569801	0.169779	0.169779			Lys	Glu	TRUE		2	0	0	0	0	0	1	0	0	0	0	0	0	0	0	1	0	0	0	0	0	0	0	0	0	0	0	0	0	0	0	0	0	0	0	0	0	0	0	0	0	0	0	0	0	0	0	0	0	0	0	0	0	0	0	0	0	0	0	0	0	0	0	0	0	0	47.1	FALSE	FALSE	FALSE	269	0.013
LAMB1p.Glu433Lys	LAMB1	0.0131919	0.0103972	0	0.0349465			0.0525369	0.0569801	0.169779	0.169779			Lys	Glu	TRUE		2	0	0	0	0	0	1	0	0	0	0	0	0	0	0	1	0	0	0	0	0	0	0	0	0	0	0	0	0	0	0	0	0	0	0	0	0	0	0	0	0	0	0	0	0	0	0	0	0	0	0	0	0	0	0	0	0	0	0	0	0	0	0	0	0	0	46.71	FALSE	FALSE	FALSE	269	0.013
LAMB1p.Ser200Ter	LAMB1	0.0131919	0.0103972	0	0.0349465			0.0525369	0.0569801	0.169779	0.169779			Ter	Ser	FALSE		2	0	0	0	0	0	1	0	0	0	0	0	0	0	0	1	0	0	0	0	0	0	0	0	0	0	0	0	0	0	0	0	0	0	0	0	0	0	0	0	0	0	0	0	0	0	0	0	0	0	0	0	0	0	0	0	0	0	0	0	0	0	0	0	0	0	47.39	FALSE	FALSE	FALSE	269	0.013
LATS1p.Ser443Ter	LATS1	0.0131919	0.0103972	0	0.0349465			0.0525369	0.0569801	0.169779	0.169779			Ter	Ser	FALSE	1	2	0	0	0	0	0	1	0	0	0	0	0	0	0	0	1	0	0	0	0	0	0	0	0	0	0	0	0	0	0	0	0	0	0	0	0	0	0	0	0	0	0	0	0	0	0	0	0	0	0	0	0	0	0	0	0	0	0	0	0	0	0	0	0	0	0	47.3	FALSE	FALSE	FALSE	269	0.013
LDHDp.Trp15Cys	LDHD	0.0131919	0.0103972	0	0.0349465			0.0525369	0.0569801	0.169779	0.169779			Cys	Trp	TRUE		2	0	0	0	0	0	1	0	0	0	0	0	0	0	0	1	0	0	0	0	0	0	0	0	0	0	0	0	0	0	0	0	0	0	0	0	0	0	0	0	0	0	0	0	0	0	0	0	0	0	0	0	0	0	0	0	0	0	0	0	0	0	0	0	0	0	48.11	FALSE	FALSE	FALSE	269	0.013
LEMD3p.Gly344Val	LEMD3	0.0131919	0.0103972	0	0.0349465			0.0525369	0.0569801	0.169779	0.169779			Val	Gly	FALSE		2	0	0	0	0	0	1	0	0	0	0	0	0	0	0	1	0	0	0	0	0	0	0	0	0	0	0	0	0	0	0	0	0	0	0	0	0	0	0	0	0	0	0	0	0	0	0	0	0	0	0	0	0	0	0	0	0	0	0	0	0	0	0	0	0	0	47.85	FALSE	FALSE	FALSE	269	0.013
LGR6p.Val592Ala	LGR6	0.0131919	0.0103972	0	0.0349465			0.0525369	0.0569801	0.169779	0.169779			Ala	Val	FALSE		2	0	0	0	0	0	1	0	0	0	0	0	0	0	0	1	0	0	0	0	0	0	0	0	0	0	0	0	0	0	0	0	0	0	0	0	0	0	0	0	0	0	0	0	0	0	0	0	0	0	0	0	0	0	0	0	0	0	0	0	0	0	0	0	0	0	47.74	FALSE	FALSE	FALSE	269	0.013
LHPPp.Gln69Ter	LHPP	0.0131919	0.0103972	0	0.0349465			0.0525369	0.0569801	0.169779	0.169779			Ter	Gln	FALSE		2	0	0	0	0	0	1	0	0	0	0	0	0	0	0	1	0	0	0	0	0	0	0	0	0	0	0	0	0	0	0	0	0	0	0	0	0	0	0	0	0	0	0	0	0	0	0	0	0	0	0	0	0	0	0	0	0	0	0	0	0	0	0	0	0	0	47.44	FALSE	FALSE	FALSE	269	0.013
LPAR6p.Phe316Leu	LPAR6	0.0131919	0.0103972	0	0.0349465			0.0525369	0.0569801	0.169779	0.169779			Leu	Phe	FALSE		2	0	0	0	0	0	1	0	0	0	0	0	0	0	0	1	0	0	0	0	0	0	0	0	0	0	0	0	0	0	0	0	0	0	0	0	0	0	0	0	0	0	0	0	0	0	0	0	0	0	0	0	0	0	0	0	0	0	0	0	0	0	0	0	0	0	47.38	FALSE	FALSE	FALSE	269	0.013
LRIT1p.Arg422Gln	LRIT1	0.0131919	0.0103972	0	0.0349465			0.0525369	0.0569801	0.169779	0.169779			Gln	Arg	FALSE		2	0	0	0	0	0	1	0	0	0	0	0	0	0	0	1	0	0	0	0	0	0	0	0	0	0	0	0	0	0	0	0	0	0	0	0	0	0	0	0	0	0	0	0	0	0	0	0	0	0	0	0	0	0	0	0	0	0	0	0	0	0	0	0	0	0	46.52	FALSE	FALSE	FALSE	269	0.013
LRP10p.Arg659Gln	LRP10	0.0131919	0.0103972	0	0.0349465			0.0525369	0.0569801	0.169779	0.169779			Gln	Arg	FALSE		2	0	0	0	0	0	1	0	0	0	0	0	0	0	0	1	0	0	0	0	0	0	0	0	0	0	0	0	0	0	0	0	0	0	0	0	0	0	0	0	0	0	0	0	0	0	0	0	0	0	0	0	0	0	0	0	0	0	0	0	0	0	0	0	0	0	46.68	FALSE	FALSE	FALSE	269	0.013
LRP1Bp.Met644Ile	LRP1B	0.0131919	0.0103972	0	0.0349465			0.0525369	0.0569801	0.169779	0.169779			Ile	Met	FALSE	1	2	0	0	0	0	0	1	0	0	0	0	0	0	0	0	1	0	0	0	0	0	0	0	0	0	0	0	0	0	0	0	0	0	0	0	0	0	0	0	0	0	0	0	0	0	0	0	0	0	0	0	0	0	0	0	0	0	0	0	0	0	0	0	0	0	0	46.73	FALSE	FALSE	FALSE	269	0.013
LRP6p.Arg585Ter	LRP6	0.0131919	0.0103972	0	0.0349465			0.0525369	0.0569801	0.169779	0.169779			Ter	Arg	FALSE		2	0	0	0	0	0	1	0	0	0	0	0	0	0	0	1	0	0	0	0	0	0	0	0	0	0	0	0	0	0	0	0	0	0	0	0	0	0	0	0	0	0	0	0	0	0	0	0	0	0	0	0	0	0	0	0	0	0	0	0	0	0	0	0	0	0	47.93	FALSE	TRUE	FALSE	269	0.013
LRRC8Ap.Glu775Lys	LRRC8A	0.0131919	0.0103972	0	0.0349465			0.0525369	0.0569801	0.169779	0.169779			Lys	Glu	TRUE		2	0	0	0	0	0	1	0	0	0	0	0	0	0	0	1	0	0	0	0	0	0	0	0	0	0	0	0	0	0	0	0	0	0	0	0	0	0	0	0	0	0	0	0	0	0	0	0	0	0	0	0	0	0	0	0	0	0	0	0	0	0	0	0	0	0	47.59	FALSE	FALSE	FALSE	269	0.013
LRRC8Ep.Gln372Ter	LRRC8E	0.0131919	0.0103972	0	0.0349465			0.0525369	0.0569801	0.169779	0.169779			Ter	Gln	FALSE		2	0	0	0	0	0	1	0	0	0	0	0	0	0	0	1	0	0	0	0	0	0	0	0	0	0	0	0	0	0	0	0	0	0	0	0	0	0	0	0	0	0	0	0	0	0	0	0	0	0	0	0	0	0	0	0	0	0	0	0	0	0	0	0	0	0	48.22	FALSE	FALSE	FALSE	269	0.013
LY75p.Glu590Gln	LY75	0.0131919	0.0103972	0	0.0349465			0.0525369	0.0569801	0.169779	0.169779			Gln	Glu	FALSE		2	0	0	0	0	0	1	0	0	0	0	0	0	0	0	1	0	0	0	0	0	0	0	0	0	0	0	0	0	0	0	0	0	0	0	0	0	0	0	0	0	0	0	0	0	0	0	0	0	0	0	0	0	0	0	0	0	0	0	0	0	0	0	0	0	0	46.96	FALSE	FALSE	FALSE	269	0.013
MAGED2p.Phe441Leu	MAGED2	0.0131919	0.0103972	0	0.0349465			0.0525369	0.0569801	0.169779	0.169779			Leu	Phe	FALSE		2	0	0	0	0	0	1	0	0	0	0	0	0	0	0	1	0	0	0	0	0	0	0	0	0	0	0	0	0	0	0	0	0	0	0	0	0	0	0	0	0	0	0	0	0	0	0	0	0	0	0	0	0	0	0	0	0	0	0	0	0	0	0	0	0	0	46.84	FALSE	FALSE	FALSE	269	0.013
MANSC1p.Val402Ile	MANSC1	0.0131919	0.0103972	0	0.0349465			0.0525369	0.0569801	0.169779	0.169779			Ile	Val	FALSE		2	0	0	0	0	0	1	0	0	0	0	0	0	0	0	1	0	0	0	0	0	0	0	0	0	0	0	0	0	0	0	0	0	0	0	0	0	0	0	0	0	0	0	0	0	0	0	0	0	0	0	0	0	0	0	0	0	0	0	0	0	0	0	0	0	0	47.03	FALSE	FALSE	FALSE	269	0.013
MAP1Ap.Ser2172Leu	MAP1A	0.0131919	0.0103972	0	0.0349465			0.0525369	0.0569801	0.169779	0.169779			Leu	Ser	FALSE		2	0	0	0	0	0	1	0	0	0	0	0	0	0	0	1	0	0	0	0	0	0	0	0	0	0	0	0	0	0	0	0	0	0	0	0	0	0	0	0	0	0	0	0	0	0	0	0	0	0	0	0	0	0	0	0	0	0	0	0	0	0	0	0	0	0	47.87	FALSE	FALSE	FALSE	269	0.013
MAP1Bp.Asp1839Asn	MAP1B	0.0131919	0.0103972	0	0.0349465			0.0525369	0.0569801	0.169779	0.169779			Asn	Asp	FALSE		2	0	0	0	0	0	1	0	0	0	0	0	0	0	0	1	0	0	0	0	0	0	0	0	0	0	0	0	0	0	0	0	0	0	0	0	0	0	0	0	0	0	0	0	0	0	0	0	0	0	0	0	0	0	0	0	0	0	0	0	0	0	0	0	0	0	47.33	FALSE	FALSE	FALSE	269	0.013
MAP3K13p.Asp857His	MAP3K13	0.0131919	0.0103972	0	0.0349465			0.0525369	0.0569801	0.169779	0.169779			His	Asp	TRUE	1	2	0	0	0	0	0	1	0	0	0	0	0	0	0	0	1	0	0	0	0	0	0	0	0	0	0	0	0	0	0	0	0	0	0	0	0	0	0	0	0	0	0	0	0	0	0	0	0	0	0	0	0	0	0	0	0	0	0	0	0	0	0	0	0	0	0	47.3	FALSE	FALSE	FALSE	269	0.013
MAPK15p.Glu334Gln	MAPK15	0.0131919	0.0103972	0	0.0349465			0.0525369	0.0569801	0.169779	0.169779			Gln	Glu	FALSE		2	0	0	0	0	0	1	0	0	0	0	0	0	0	0	1	0	0	0	0	0	0	0	0	0	0	0	0	0	0	0	0	0	0	0	0	0	0	0	0	0	0	0	0	0	0	0	0	0	0	0	0	0	0	0	0	0	0	0	0	0	0	0	0	0	0	48.1	FALSE	FALSE	FALSE	269	0.013
MC4Rp.Asp37Asn	MC4R	0.0131919	0.0103972	0	0.0349465			0.0525369	0.0569801	0.169779	0.169779			Asn	Asp	FALSE		2	0	0	0	0	0	1	0	0	0	0	0	0	0	0	1	0	0	0	0	0	0	0	0	0	0	0	0	0	0	0	0	0	0	0	0	0	0	0	0	0	0	0	0	0	0	0	0	0	0	0	0	0	0	0	0	0	0	0	0	0	0	0	0	0	0	47.66	FALSE	FALSE	FALSE	269	0.013
MCM9p.Ser187Ter	MCM9	0.0131919	0.0103972	0	0.0349465			0.0525369	0.0569801	0.169779	0.169779			Ter	Ser	FALSE		2	0	0	0	0	0	1	0	0	0	0	0	0	0	0	1	0	0	0	0	0	0	0	0	0	0	0	0	0	0	0	0	0	0	0	0	0	0	0	0	0	0	0	0	0	0	0	0	0	0	0	0	0	0	0	0	0	0	0	0	0	0	0	0	0	0	47.07	FALSE	FALSE	FALSE	269	0.013
MEGF6p.Arg678Trp	MEGF6	0.0131919	0.0103972	0	0.0349465			0.0525369	0.0569801	0.169779	0.169779			Trp	Arg	FALSE		2	0	0	0	0	0	1	0	0	0	0	0	0	0	0	1	0	0	0	0	0	0	0	0	0	0	0	0	0	0	0	0	0	0	0	0	0	0	0	0	0	0	0	0	0	0	0	0	0	0	0	0	0	0	0	0	0	0	0	0	0	0	0	0	0	0	47.63	FALSE	FALSE	FALSE	269	0.013
MKS1p.Glu304Gln	MKS1	0.0131919	0.0103972	0	0.0349465			0.0525369	0.0569801	0.169779	0.169779			Gln	Glu	FALSE		2	0	0	0	0	0	1	0	0	0	0	0	0	0	0	1	0	0	0	0	0	0	0	0	0	0	0	0	0	0	0	0	0	0	0	0	0	0	0	0	0	0	0	0	0	0	0	0	0	0	0	0	0	0	0	0	0	0	0	0	0	0	0	0	0	0	48.17	FALSE	FALSE	FALSE	269	0.013
MMEL1p.Glu697Gln	MMEL1	0.0131919	0.0103972	0	0.0349465			0.0525369	0.0569801	0.169779	0.169779			Gln	Glu	FALSE		2	0	0	0	0	0	1	0	0	0	0	0	0	0	0	1	0	0	0	0	0	0	0	0	0	0	0	0	0	0	0	0	0	0	0	0	0	0	0	0	0	0	0	0	0	0	0	0	0	0	0	0	0	0	0	0	0	0	0	0	0	0	0	0	0	0	46.89	FALSE	FALSE	FALSE	269	0.013
MPHOSPH8p.Lys632Asn	MPHOSPH8	0.0131919	0.0103972	0	0.0349465			0.0525369	0.0569801	0.169779	0.169779			Asn	Lys	FALSE		2	0	0	0	0	0	1	0	0	0	0	0	0	0	0	1	0	0	0	0	0	0	0	0	0	0	0	0	0	0	0	0	0	0	0	0	0	0	0	0	0	0	0	0	0	0	0	0	0	0	0	0	0	0	0	0	0	0	0	0	0	0	0	0	0	0	47.09	FALSE	FALSE	FALSE	269	0.013
MPIp.Ser336Ter	MPI	0.0131919	0.0103972	0	0.0349465			0.0525369	0.0569801	0.169779	0.169779			Ter	Ser	FALSE		2	0	0	0	0	0	1	0	0	0	0	0	0	0	0	1	0	0	0	0	0	0	0	0	0	0	0	0	0	0	0	0	0	0	0	0	0	0	0	0	0	0	0	0	0	0	0	0	0	0	0	0	0	0	0	0	0	0	0	0	0	0	0	0	0	0	47.27	FALSE	FALSE	FALSE	269	0.013
MROH9p.Leu494Val	MROH9	0.0131919	0.0103972	0	0.0349465			0.0525369	0.0569801	0.169779	0.169779			Val	Leu	FALSE		2	0	0	0	0	0	1	0	0	0	0	0	0	0	0	1	0	0	0	0	0	0	0	0	0	0	0	0	0	0	0	0	0	0	0	0	0	0	0	0	0	0	0	0	0	0	0	0	0	0	0	0	0	0	0	0	0	0	0	0	0	0	0	0	0	0	47.67	FALSE	FALSE	FALSE	269	0.013
MRPL40p.Glu112Gln	MRPL40	0.0131919	0.0103972	0	0.0349465			0.0525369	0.0569801	0.169779	0.169779			Gln	Glu	FALSE		2	0	0	0	0	0	1	0	0	0	0	0	0	0	0	1	0	0	0	0	0	0	0	0	0	0	0	0	0	0	0	0	0	0	0	0	0	0	0	0	0	0	0	0	0	0	0	0	0	0	0	0	0	0	0	0	0	0	0	0	0	0	0	0	0	0	46.75	FALSE	FALSE	FALSE	269	0.013
MRPL52p.Arg76Gln	MRPL52	0.0131919	0.0103972	0	0.0349465			0.0525369	0.0569801	0.169779	0.169779			Gln	Arg	FALSE		2	0	0	0	0	0	1	0	0	0	0	0	0	0	0	1	0	0	0	0	0	0	0	0	0	0	0	0	0	0	0	0	0	0	0	0	0	0	0	0	0	0	0	0	0	0	0	0	0	0	0	0	0	0	0	0	0	0	0	0	0	0	0	0	0	0	47.34	FALSE	FALSE	FALSE	269	0.013
MT1Ap.Ala8Thr	MT1A	0.0131919	0.0103972	0	0.0349465			0.0525369	0.0569801	0.169779	0.169779			Thr	Ala	TRUE		2	0	0	0	0	0	1	0	0	0	0	0	0	0	0	1	0	0	0	0	0	0	0	0	0	0	0	0	0	0	0	0	0	0	0	0	0	0	0	0	0	0	0	0	0	0	0	0	0	0	0	0	0	0	0	0	0	0	0	0	0	0	0	0	0	0	48.23	FALSE	FALSE	FALSE	269	0.013
MTBPp.Ser235Ter	MTBP	0.0131919	0.0103972	0	0.0349465			0.0525369	0.0569801	0.169779	0.169779			Ter	Ser	FALSE		2	0	0	0	0	0	1	0	0	0	0	0	0	0	0	1	0	0	0	0	0	0	0	0	0	0	0	0	0	0	0	0	0	0	0	0	0	0	0	0	0	0	0	0	0	0	0	0	0	0	0	0	0	0	0	0	0	0	0	0	0	0	0	0	0	0	46.71	FALSE	FALSE	FALSE	269	0.013
MTCH1p.Arg150Gln	MTCH1	0.0131919	0.0103972	0	0.0349465			0.0525369	0.0569801	0.169779	0.169779			Gln	Arg	FALSE		2	0	0	0	0	0	1	0	0	0	0	0	0	0	0	1	0	0	0	0	0	0	0	0	0	0	0	0	0	0	0	0	0	0	0	0	0	0	0	0	0	0	0	0	0	0	0	0	0	0	0	0	0	0	0	0	0	0	0	0	0	0	0	0	0	0	46.95	FALSE	FALSE	FALSE	269	0.013
MTERFD3p.Leu30Ser	MTERFD3	0.0131919	0.0103972	0	0.0349465			0.0525369	0.0569801	0.169779	0.169779			Ser	Leu	TRUE		2	0	0	0	0	0	1	0	0	0	0	0	0	0	0	1	0	0	0	0	0	0	0	0	0	0	0	0	0	0	0	0	0	0	0	0	0	0	0	0	0	0	0	0	0	0	0	0	0	0	0	0	0	0	0	0	0	0	0	0	0	0	0	0	0	0	47.65	FALSE	FALSE	FALSE	269	0.013
MTIF2p.Glu437Gln	MTIF2	0.0131919	0.0103972	0	0.0349465			0.0525369	0.0569801	0.169779	0.169779			Gln	Glu	FALSE		2	0	0	0	0	0	1	0	0	0	0	0	0	0	0	1	0	0	0	0	0	0	0	0	0	0	0	0	0	0	0	0	0	0	0	0	0	0	0	0	0	0	0	0	0	0	0	0	0	0	0	0	0	0	0	0	0	0	0	0	0	0	0	0	0	0	47.46	FALSE	FALSE	FALSE	269	0.013
MUC16p.Glu2245Lys	MUC16	0.0131919	0.0103972	0	0.0349465			0.0525369	0.0569801	0.169779	0.169779			Lys	Glu	TRUE	2	2	0	0	0	0	0	1	0	0	0	0	0	0	0	0	1	0	0	0	0	0	0	0	0	0	0	0	0	0	0	0	0	0	0	0	0	0	0	0	0	0	0	0	0	0	0	0	0	0	0	0	0	0	0	0	0	0	0	0	0	0	0	0	0	0	0	46.94	FALSE	FALSE	FALSE	269	0.013
MUC16p.Ser6547Cys	MUC16	0.0131919	0.0103972	0	0.0349465			0.0525369	0.0569801	0.169779	0.169779			Cys	Ser	TRUE	2	2	0	0	0	0	0	1	0	0	0	0	0	0	0	0	1	0	0	0	0	0	0	0	0	0	0	0	0	0	0	0	0	0	0	0	0	0	0	0	0	0	0	0	0	0	0	0	0	0	0	0	0	0	0	0	0	0	0	0	0	0	0	0	0	0	0	47.26	FALSE	FALSE	FALSE	269	0.013
MYCp.Ser154Trp	MYC	0.0131919	0.0103972	0	0.0349465			0.0525369	0.0569801	0.169779	0.169779			Trp	Ser	FALSE	1	2	0	0	0	0	0	1	0	0	0	0	0	0	0	0	1	0	0	0	0	0	0	0	0	0	0	0	0	0	0	0	0	0	0	0	0	0	0	0	0	0	0	0	0	0	0	0	0	0	0	0	0	0	0	0	0	0	0	0	0	0	0	0	0	0	0	47.12	FALSE	FALSE	FALSE	269	0.013
MYH11p.Glu1192Lys	MYH11	0.0131919	0.0103972	0	0.0349465			0.0525369	0.0569801	0.169779	0.169779			Lys	Glu	TRUE	1	2	0	0	0	0	0	1	0	0	0	0	0	0	0	0	1	0	0	0	0	0	0	0	0	0	0	0	0	0	0	0	0	0	0	0	0	0	0	0	0	0	0	0	0	0	0	0	0	0	0	0	0	0	0	0	0	0	0	0	0	0	0	0	0	0	0	47.59	FALSE	FALSE	FALSE	269	0.013
MYH13p.Lys1774Asn	MYH13	0.0131919	0.0103972	0	0.0349465			0.0525369	0.0569801	0.169779	0.169779			Asn	Lys	FALSE		2	0	0	0	0	0	1	0	0	0	0	0	0	0	0	1	0	0	0	0	0	0	0	0	0	0	0	0	0	0	0	0	0	0	0	0	0	0	0	0	0	0	0	0	0	0	0	0	0	0	0	0	0	0	0	0	0	0	0	0	0	0	0	0	0	0	47.52	FALSE	FALSE	FALSE	269	0.013
MYNNp.Asp446Tyr	MYNN	0.0131919	0.0103972	0	0.0349465			0.0525369	0.0569801	0.169779	0.169779			Tyr	Asp	TRUE		2	0	0	0	0	0	1	0	0	0	0	0	0	0	0	1	0	0	0	0	0	0	0	0	0	0	0	0	0	0	0	0	0	0	0	0	0	0	0	0	0	0	0	0	0	0	0	0	0	0	0	0	0	0	0	0	0	0	0	0	0	0	0	0	0	0	46.77	FALSE	FALSE	FALSE	269	0.013
MYO1Gp.Arg826Cys	MYO1G	0.0131919	0.0103972	0	0.0349465			0.0525369	0.0569801	0.169779	0.169779			Cys	Arg	TRUE		2	0	0	0	0	0	1	0	0	0	0	0	0	0	0	1	0	0	0	0	0	0	0	0	0	0	0	0	0	0	0	0	0	0	0	0	0	0	0	0	0	0	0	0	0	0	0	0	0	0	0	0	0	0	0	0	0	0	0	0	0	0	0	0	0	0	47.85	FALSE	FALSE	FALSE	269	0.013
MYOCDp.Glu903Lys	MYOCD	0.0131919	0.0103972	0	0.0349465			0.0525369	0.0569801	0.169779	0.169779			Lys	Glu	TRUE		2	0	0	0	0	0	1	0	0	0	0	0	0	0	0	1	0	0	0	0	0	0	0	0	0	0	0	0	0	0	0	0	0	0	0	0	0	0	0	0	0	0	0	0	0	0	0	0	0	0	0	0	0	0	0	0	0	0	0	0	0	0	0	0	0	0	47.53	FALSE	FALSE	FALSE	269	0.013
NAGSp.Glu422Lys	NAGS	0.0131919	0.0103972	0	0.0349465			0.0525369	0.0569801	0.169779	0.169779			Lys	Glu	TRUE		2	0	0	0	0	0	1	0	0	0	0	0	0	0	0	1	0	0	0	0	0	0	0	0	0	0	0	0	0	0	0	0	0	0	0	0	0	0	0	0	0	0	0	0	0	0	0	0	0	0	0	0	0	0	0	0	0	0	0	0	0	0	0	0	0	0	46.9	FALSE	FALSE	FALSE	269	0.013
NANOS3p.Ser183Leu	NANOS3	0.0131919	0.0103972	0	0.0349465			0.0525369	0.0569801	0.169779	0.169779			Leu	Ser	FALSE		2	0	0	0	0	0	1	0	0	0	0	0	0	0	0	1	0	0	0	0	0	0	0	0	0	0	0	0	0	0	0	0	0	0	0	0	0	0	0	0	0	0	0	0	0	0	0	0	0	0	0	0	0	0	0	0	0	0	0	0	0	0	0	0	0	0	47.55	FALSE	FALSE	FALSE	269	0.013
NAP1L5p.Lys93Asn	NAP1L5	0.0131919	0.0103972	0	0.0356425			0.0525369	0.0569801	0.169779	0.169779			Asn	Lys	FALSE		2	0	0	0	0	0	1	0	0	0	0	0	0	0	0	1	0	0	0	0	0	0	0	0	0	0	0	0	0	0	0	0	0	0	0	0	0	0	0	0	0	0	0	0	0	0	0	0	0	0	0	0	0	0	0	0	0	0	0	0	0	0	0	0	0	0	47.04	FALSE	FALSE	FALSE	269	0.013
NBPF15p.Arg629Lys	NBPF15	0.0131919	0.0103972	0	0.0349465			0.0525369	0.0569801	0.169779	0.169779			Lys	Arg	TRUE		2	0	0	0	0	0	1	0	0	0	0	0	0	0	0	1	0	0	0	0	0	0	0	0	0	0	0	0	0	0	0	0	0	0	0	0	0	0	0	0	0	0	0	0	0	0	0	0	0	0	0	0	0	0	0	0	0	0	0	0	0	0	0	0	0	0	47.36	FALSE	FALSE	FALSE	269	0.013
NDST4p.Glu833Gln	NDST4	0.0131919	0.0103972	0	0.0349465			0.0525369	0.0569801	0.169779	0.169779			Gln	Glu	FALSE		2	0	0	0	0	0	1	0	0	0	0	0	0	0	0	1	0	0	0	0	0	0	0	0	0	0	0	0	0	0	0	0	0	0	0	0	0	0	0	0	0	0	0	0	0	0	0	0	0	0	0	0	0	0	0	0	0	0	0	0	0	0	0	0	0	0	47.69	FALSE	FALSE	FALSE	269	0.013
NETO2p.Arg499Gln	NETO2	0.0131919	0.0103972	0	0.0349465			0.0525369	0.0569801	0.169779	0.169779			Gln	Arg	FALSE		2	0	0	0	0	0	1	0	0	0	0	0	0	0	0	1	0	0	0	0	0	0	0	0	0	0	0	0	0	0	0	0	0	0	0	0	0	0	0	0	0	0	0	0	0	0	0	0	0	0	0	0	0	0	0	0	0	0	0	0	0	0	0	0	0	0	47.59	FALSE	FALSE	FALSE	269	0.013
NFE2L2p.Glu82Val	NFE2L2	0.0131919	0.0103972	0	0.0349465			0.0525369	0.0569801	0.169779	0.169779			Val	Glu	FALSE	1	2	0	0	0	0	0	1	0	0	0	0	0	0	0	0	1	0	0	0	0	0	0	0	0	0	0	0	0	0	0	0	0	0	0	0	0	0	0	0	0	0	0	0	0	0	0	0	0	0	0	0	0	0	0	0	0	0	0	0	0	0	0	0	0	0	0	47.34	FALSE	FALSE	FALSE	269	0.013
NID1p.Arg650Cys	NID1	0.0131919	0.0103972	0	0.0349465			0.0525369	0.0569801	0.169779	0.169779			Cys	Arg	TRUE		2	0	0	0	0	0	1	0	0	0	0	0	0	0	0	1	0	0	0	0	0	0	0	0	0	0	0	0	0	0	0	0	0	0	0	0	0	0	0	0	0	0	0	0	0	0	0	0	0	0	0	0	0	0	0	0	0	0	0	0	0	0	0	0	0	0	47.45	FALSE	FALSE	FALSE	269	0.013
NLRP1p.Met967Ile	NLRP1	0.0131919	0.0103972	0	0.0349465			0.0525369	0.0569801	0.169779	0.169779			Ile	Met	FALSE		2	0	0	0	0	0	1	0	0	0	0	0	0	0	0	1	0	0	0	0	0	0	0	0	0	0	0	0	0	0	0	0	0	0	0	0	0	0	0	0	0	0	0	0	0	0	0	0	0	0	0	0	0	0	0	0	0	0	0	0	0	0	0	0	0	0	47.33	FALSE	FALSE	FALSE	269	0.013
NOC3Lp.Ile155Met	NOC3L	0.0131919	0.0103972	0	0.0349465			0.0525369	0.0569801	0.169779	0.169779			Met	Ile	FALSE		2	0	0	0	0	0	1	0	0	0	0	0	0	0	0	1	0	0	0	0	0	0	0	0	0	0	0	0	0	0	0	0	0	0	0	0	0	0	0	0	0	0	0	0	0	0	0	0	0	0	0	0	0	0	0	0	0	0	0	0	0	0	0	0	0	0	47.28	FALSE	FALSE	FALSE	269	0.013
NOL4p.Glu500Lys	NOL4	0.0131919	0.0103972	0	0.0349465			0.0525369	0.0569801	0.169779	0.169779			Lys	Glu	TRUE		2	0	0	0	0	0	1	0	0	0	0	0	0	0	0	1	0	0	0	0	0	0	0	0	0	0	0	0	0	0	0	0	0	0	0	0	0	0	0	0	0	0	0	0	0	0	0	0	0	0	0	0	0	0	0	0	0	0	0	0	0	0	0	0	0	0	47.3	FALSE	FALSE	FALSE	269	0.013
NPC1p.Glu814Lys	NPC1	0.0131919	0.0103972	0	0.0349465			0.0525369	0.0569801	0.169779	0.169779			Lys	Glu	TRUE		2	0	0	0	0	0	1	0	0	0	0	0	0	0	0	1	0	0	0	0	0	0	0	0	0	0	0	0	0	0	0	0	0	0	0	0	0	0	0	0	0	0	0	0	0	0	0	0	0	0	0	0	0	0	0	0	0	0	0	0	0	0	0	0	0	0	47.09	FALSE	FALSE	FALSE	269	0.013
NRD1p.Asp1060Asn	NRD1	0.0131919	0.0103972	0	0.0349465			0.0525369	0.0569801	0.169779	0.169779			Asn	Asp	FALSE		2	0	0	0	0	0	1	0	0	0	0	0	0	0	0	1	0	0	0	0	0	0	0	0	0	0	0	0	0	0	0	0	0	0	0	0	0	0	0	0	0	0	0	0	0	0	0	0	0	0	0	0	0	0	0	0	0	0	0	0	0	0	0	0	0	0	46.7	FALSE	FALSE	FALSE	269	0.013
NUDT12p.Glu264Gln	NUDT12	0.0131919	0.0103972	0	0.0349465			0.0525369	0.0569801	0.169779	0.169779			Gln	Glu	FALSE		2	0	0	0	0	0	1	0	0	0	0	0	0	0	0	1	0	0	0	0	0	0	0	0	0	0	0	0	0	0	0	0	0	0	0	0	0	0	0	0	0	0	0	0	0	0	0	0	0	0	0	0	0	0	0	0	0	0	0	0	0	0	0	0	0	0	47.38	FALSE	FALSE	FALSE	269	0.013
NUDT17p.Arg277Thr	NUDT17	0.0131919	0.0103972	0	0.0349465			0.0525369	0.0569801	0.169779	0.169779			Thr	Arg	TRUE		2	0	0	0	0	0	1	0	0	0	0	0	0	0	0	1	0	0	0	0	0	0	0	0	0	0	0	0	0	0	0	0	0	0	0	0	0	0	0	0	0	0	0	0	0	0	0	0	0	0	0	0	0	0	0	0	0	0	0	0	0	0	0	0	0	0	47.68	FALSE	FALSE	FALSE	269	0.013
NUP214p.Phe520Leu	NUP214	0.0131919	0.0103972	0	0.0349465			0.0525369	0.0569801	0.169779	0.169779			Leu	Phe	FALSE	1	2	0	0	0	0	0	1	0	0	0	0	0	0	0	0	1	0	0	0	0	0	0	0	0	0	0	0	0	0	0	0	0	0	0	0	0	0	0	0	0	0	0	0	0	0	0	0	0	0	0	0	0	0	0	0	0	0	0	0	0	0	0	0	0	0	0	47.32	FALSE	FALSE	FALSE	269	0.013
OBSCNp.Ser1302Ter	OBSCN	0.0131919	0.0103972	0	0.0349465			0.0525369	0.0569801	0.169779	0.169779			Ter	Ser	FALSE		2	0	0	0	0	0	1	0	0	0	0	0	0	0	0	1	0	0	0	0	0	0	0	0	0	0	0	0	0	0	0	0	0	0	0	0	0	0	0	0	0	0	0	0	0	0	0	0	0	0	0	0	0	0	0	0	0	0	0	0	0	0	0	0	0	0	46.84	FALSE	FALSE	FALSE	269	0.013
OGDHp.Gly86Ala	OGDH	0.0131919	0.0103972	0	0.0349465			0.0525369	0.0569801	0.169779	0.169779			Ala	Gly	FALSE		2	0	0	0	0	0	1	0	0	0	0	0	0	0	0	1	0	0	0	0	0	0	0	0	0	0	0	0	0	0	0	0	0	0	0	0	0	0	0	0	0	0	0	0	0	0	0	0	0	0	0	0	0	0	0	0	0	0	0	0	0	0	0	0	0	0	47.81	FALSE	FALSE	FALSE	269	0.013
OR10K2p.Gln88His	OR10K2	0.0131919	0.0103972	0	0.0349465			0.0525369	0.0569801	0.169779	0.169779			His	Gln	TRUE		2	0	0	0	0	0	1	0	0	0	0	0	0	0	0	1	0	0	0	0	0	0	0	0	0	0	0	0	0	0	0	0	0	0	0	0	0	0	0	0	0	0	0	0	0	0	0	0	0	0	0	0	0	0	0	0	0	0	0	0	0	0	0	0	0	0	47.15	FALSE	FALSE	FALSE	269	0.013
OR2D3p.Arg80Thr	OR2D3	0.0131919	0.0103972	0	0.0349465			0.0525369	0.0569801	0.169779	0.169779			Thr	Arg	TRUE		2	0	0	0	0	0	1	0	0	0	0	0	0	0	0	1	0	0	0	0	0	0	0	0	0	0	0	0	0	0	0	0	0	0	0	0	0	0	0	0	0	0	0	0	0	0	0	0	0	0	0	0	0	0	0	0	0	0	0	0	0	0	0	0	0	0	48.26	FALSE	FALSE	FALSE	269	0.013
OR2T12p.Met258Ile	OR2T12	0.0131919	0.0103972	0	0.0349465			0.0525369	0.0569801	0.169779	0.169779			Ile	Met	FALSE		2	0	0	0	0	0	1	0	0	0	0	0	0	0	0	1	0	0	0	0	0	0	0	0	0	0	0	0	0	0	0	0	0	0	0	0	0	0	0	0	0	0	0	0	0	0	0	0	0	0	0	0	0	0	0	0	0	0	0	0	0	0	0	0	0	0	46.91	FALSE	FALSE	FALSE	269	0.013
OR4D10p.Asp70Asn	OR4D10	0.0131919	0.0103972	0	0.0349465			0.0525369	0.0569801	0.169779	0.169779			Asn	Asp	FALSE		2	0	0	0	0	0	1	0	0	0	0	0	0	0	0	1	0	0	0	0	0	0	0	0	0	0	0	0	0	0	0	0	0	0	0	0	0	0	0	0	0	0	0	0	0	0	0	0	0	0	0	0	0	0	0	0	0	0	0	0	0	0	0	0	0	0	46.53	FALSE	FALSE	FALSE	269	0.013
OR4P4p.Met296Lys	OR4P4	0.0131919	0.0103972	0	0.0349465			0.0525369	0.0569801	0.169779	0.169779			Lys	Met	TRUE		2	0	0	0	0	0	1	0	0	0	0	0	0	0	0	1	0	0	0	0	0	0	0	0	0	0	0	0	0	0	0	0	0	0	0	0	0	0	0	0	0	0	0	0	0	0	0	0	0	0	0	0	0	0	0	0	0	0	0	0	0	0	0	0	0	0	47.58	FALSE	FALSE	FALSE	269	0.013
OR51G2p.Arg228Cys	OR51G2	0.0131919	0.0103972	0	0.0349465			0.0525369	0.0569801	0.169779	0.169779			Cys	Arg	TRUE		2	0	0	0	0	0	1	0	0	0	0	0	0	0	0	1	0	0	0	0	0	0	0	0	0	0	0	0	0	0	0	0	0	0	0	0	0	0	0	0	0	0	0	0	0	0	0	0	0	0	0	0	0	0	0	0	0	0	0	0	0	0	0	0	0	0	47.49	FALSE	FALSE	FALSE	269	0.013
OR52K2p.Phe33Leu	OR52K2	0.0131919	0.0103972	0	0.0349465			0.0525369	0.0569801	0.169779	0.169779			Leu	Phe	FALSE		2	0	0	0	0	0	1	0	0	0	0	0	0	0	0	1	0	0	0	0	0	0	0	0	0	0	0	0	0	0	0	0	0	0	0	0	0	0	0	0	0	0	0	0	0	0	0	0	0	0	0	0	0	0	0	0	0	0	0	0	0	0	0	0	0	0	47.3	FALSE	FALSE	FALSE	269	0.013
OR5J2p.Arg122Leu	OR5J2	0.0131919	0.0103972	0	0.0349465			0.0525369	0.0569801	0.169779	0.169779			Leu	Arg	FALSE		2	0	0	0	0	0	1	0	0	0	0	0	0	0	0	1	0	0	0	0	0	0	0	0	0	0	0	0	0	0	0	0	0	0	0	0	0	0	0	0	0	0	0	0	0	0	0	0	0	0	0	0	0	0	0	0	0	0	0	0	0	0	0	0	0	0	46.97	FALSE	FALSE	FALSE	269	0.013
OR5W2p.Val202Ile	OR5W2	0.0131919	0.0103972	0	0.0349465			0.0525369	0.0569801	0.169779	0.169779			Ile	Val	FALSE		2	0	0	0	0	0	1	0	0	0	0	0	0	0	0	1	0	0	0	0	0	0	0	0	0	0	0	0	0	0	0	0	0	0	0	0	0	0	0	0	0	0	0	0	0	0	0	0	0	0	0	0	0	0	0	0	0	0	0	0	0	0	0	0	0	0	47.91	FALSE	FALSE	FALSE	269	0.013
OR8J1p.Asp180His	OR8J1	0.0131919	0.0103972	0	0.0349465			0.0525369	0.0569801	0.169779	0.169779			His	Asp	TRUE		2	0	0	0	0	0	1	0	0	0	0	0	0	0	0	1	0	0	0	0	0	0	0	0	0	0	0	0	0	0	0	0	0	0	0	0	0	0	0	0	0	0	0	0	0	0	0	0	0	0	0	0	0	0	0	0	0	0	0	0	0	0	0	0	0	0	47.18	FALSE	FALSE	FALSE	269	0.013
OTX2p.Ile165Met	OTX2	0.0131919	0.0103972	0	0.0349465			0.0525369	0.0569801	0.169779	0.169779			Met	Ile	FALSE		2	0	0	0	0	0	1	0	0	0	0	0	0	0	0	1	0	0	0	0	0	0	0	0	0	0	0	0	0	0	0	0	0	0	0	0	0	0	0	0	0	0	0	0	0	0	0	0	0	0	0	0	0	0	0	0	0	0	0	0	0	0	0	0	0	0	47.17	FALSE	FALSE	FALSE	269	0.013
PAPSS2p.Glu240Lys	PAPSS2	0.0131919	0.0103972	0	0.0349465			0.0525369	0.0569801	0.169779	0.169779			Lys	Glu	TRUE		2	0	0	0	0	0	1	0	0	0	0	0	0	0	0	1	0	0	0	0	0	0	0	0	0	0	0	0	0	0	0	0	0	0	0	0	0	0	0	0	0	0	0	0	0	0	0	0	0	0	0	0	0	0	0	0	0	0	0	0	0	0	0	0	0	0	46.38	FALSE	FALSE	FALSE	269	0.013
PARD3p.Arg50Gly	PARD3	0.0131919	0.0103972	0	0.0349465			0.0525369	0.0569801	0.169779	0.169779			Gly	Arg	FALSE		2	0	0	0	0	0	1	0	0	0	0	0	0	0	0	1	0	0	0	0	0	0	0	0	0	0	0	0	0	0	0	0	0	0	0	0	0	0	0	0	0	0	0	0	0	0	0	0	0	0	0	0	0	0	0	0	0	0	0	0	0	0	0	0	0	0	47.31	FALSE	FALSE	FALSE	269	0.013
PAX7p.Ser405Tyr	PAX7	0.0131919	0.0103972	0	0.0349465			0.0525369	0.0569801	0.169779	0.169779			Tyr	Ser	TRUE	1	2	0	0	0	0	0	1	0	0	0	0	0	0	0	0	1	0	0	0	0	0	0	0	0	0	0	0	0	0	0	0	0	0	0	0	0	0	0	0	0	0	0	0	0	0	0	0	0	0	0	0	0	0	0	0	0	0	0	0	0	0	0	0	0	0	0	47.75	FALSE	FALSE	FALSE	269	0.013
PCBP1p.Asp203Asn	PCBP1	0.0131919	0.0103972	0	0.0349465			0.0525369	0.0569801	0.169779	0.169779			Asn	Asp	FALSE	2	2	0	0	0	0	0	1	0	0	0	0	0	0	0	0	1	0	0	0	0	0	0	0	0	0	0	0	0	0	0	0	0	0	0	0	0	0	0	0	0	0	0	0	0	0	0	0	0	0	0	0	0	0	0	0	0	0	0	0	0	0	0	0	0	0	0	46.5	FALSE	FALSE	FALSE	269	0.013
PCDH17p.Ser514Leu	PCDH17	0.0131919	0.0103972	0	0.0356425			0.0525369	0.0569801	0.169779	0.169779			Leu	Ser	FALSE		2	0	0	0	0	0	1	0	0	0	0	0	0	0	0	1	0	0	0	0	0	0	0	0	0	0	0	0	0	0	0	0	0	0	0	0	0	0	0	0	0	0	0	0	0	0	0	0	0	0	0	0	0	0	0	0	0	0	0	0	0	0	0	0	0	0	47.51	FALSE	FALSE	FALSE	269	0.013
PCDHB15p.Glu135Lys	PCDHB15	0.0131919	0.0103972	0	0.0349465			0.0525369	0.0569801	0.169779	0.169779			Lys	Glu	TRUE		2	0	0	0	0	0	1	0	0	0	0	0	0	0	0	1	0	0	0	0	0	0	0	0	0	0	0	0	0	0	0	0	0	0	0	0	0	0	0	0	0	0	0	0	0	0	0	0	0	0	0	0	0	0	0	0	0	0	0	0	0	0	0	0	0	0	46.67	FALSE	FALSE	FALSE	269	0.013
PCDHGA3p.Ala713Val	PCDHGA3	0.0131919	0.0103972	0	0.0349465			0.0525369	0.0569801	0.169779	0.169779			Val	Ala	FALSE		2	0	0	0	0	0	1	0	0	0	0	0	0	0	0	1	0	0	0	0	0	0	0	0	0	0	0	0	0	0	0	0	0	0	0	0	0	0	0	0	0	0	0	0	0	0	0	0	0	0	0	0	0	0	0	0	0	0	0	0	0	0	0	0	0	0	47.69	FALSE	FALSE	FALSE	269	0.013
PCDHGB2p.Ala777Thr	PCDHGB2	0.0131919	0.0103972	0	0.0349465			0.0525369	0.0569801	0.169779	0.169779			Thr	Ala	TRUE		2	0	0	0	0	0	1	0	0	0	0	0	0	0	0	1	0	0	0	0	0	0	0	0	0	0	0	0	0	0	0	0	0	0	0	0	0	0	0	0	0	0	0	0	0	0	0	0	0	0	0	0	0	0	0	0	0	0	0	0	0	0	0	0	0	0	47.78	FALSE	FALSE	FALSE	269	0.013
PCLOp.Asp1810Glu	PCLO	0.0131919	0.0103972	0	0.0349465			0.0525369	0.0569801	0.169779	0.169779			Glu	Asp	FALSE		2	0	0	0	0	0	1	0	0	0	0	0	0	0	0	1	0	0	0	0	0	0	0	0	0	0	0	0	0	0	0	0	0	0	0	0	0	0	0	0	0	0	0	0	0	0	0	0	0	0	0	0	0	0	0	0	0	0	0	0	0	0	0	0	0	0	47.97	FALSE	FALSE	FALSE	269	0.013
PCLOp.Glu3701Lys	PCLO	0.0131919	0.0103972	0	0.0349465			0.0525369	0.0569801	0.169779	0.169779			Lys	Glu	TRUE		2	0	0	0	0	0	1	0	0	0	0	0	0	0	0	1	0	0	0	0	0	0	0	0	0	0	0	0	0	0	0	0	0	0	0	0	0	0	0	0	0	0	0	0	0	0	0	0	0	0	0	0	0	0	0	0	0	0	0	0	0	0	0	0	0	0	47.69	FALSE	FALSE	FALSE	269	0.013
PCNTp.Gly1781Arg	PCNT	0.0131919	0.0103972	0	0.0349465			0.0525369	0.0569801	0.169779	0.169779			Arg	Gly	TRUE		2	0	0	0	0	0	1	0	0	0	0	0	0	0	0	1	0	0	0	0	0	0	0	0	0	0	0	0	0	0	0	0	0	0	0	0	0	0	0	0	0	0	0	0	0	0	0	0	0	0	0	0	0	0	0	0	0	0	0	0	0	0	0	0	0	0	47.26	FALSE	FALSE	FALSE	269	0.013
PDCD2Lp.Gln301Ter	PDCD2L	0.0131919	0.0103972	0	0.0349465			0.0525369	0.0569801	0.169779	0.169779			Ter	Gln	FALSE		2	0	0	0	0	0	1	0	0	0	0	0	0	0	0	1	0	0	0	0	0	0	0	0	0	0	0	0	0	0	0	0	0	0	0	0	0	0	0	0	0	0	0	0	0	0	0	0	0	0	0	0	0	0	0	0	0	0	0	0	0	0	0	0	0	0	46.81	FALSE	FALSE	FALSE	269	0.013
PDE11Ap.Glu454Asp	PDE11A	0.0131919	0.0103972	0	0.0349465			0.0525369	0.0569801	0.169779	0.169779			Asp	Glu	FALSE		2	0	0	0	0	0	1	0	0	0	0	0	0	0	0	1	0	0	0	0	0	0	0	0	0	0	0	0	0	0	0	0	0	0	0	0	0	0	0	0	0	0	0	0	0	0	0	0	0	0	0	0	0	0	0	0	0	0	0	0	0	0	0	0	0	0	47.86	FALSE	FALSE	FALSE	269	0.013
PDZRN4p.Tyr602His	PDZRN4	0.0131919	0.0103972	0	0.0349465			0.0525369	0.0569801	0.169779	0.169779			His	Tyr	TRUE		2	0	0	0	0	0	1	0	0	0	0	0	0	0	0	1	0	0	0	0	0	0	0	0	0	0	0	0	0	0	0	0	0	0	0	0	0	0	0	0	0	0	0	0	0	0	0	0	0	0	0	0	0	0	0	0	0	0	0	0	0	0	0	0	0	0	47.03	FALSE	FALSE	FALSE	269	0.013
PEA15p.Glu34Lys	PEA15	0.0131919	0.0103972	0	0.0349465			0.0525369	0.0569801	0.169779	0.169779			Lys	Glu	TRUE		2	0	0	0	0	0	1	0	0	0	0	0	0	0	0	1	0	0	0	0	0	0	0	0	0	0	0	0	0	0	0	0	0	0	0	0	0	0	0	0	0	0	0	0	0	0	0	0	0	0	0	0	0	0	0	0	0	0	0	0	0	0	0	0	0	0	47.23	TRUE	FALSE	FALSE	269	0.013
PEG3p.Pro198Ser	PEG3	0.0131919	0.0103972	0	0.0349465			0.0525369	0.0569801	0.169779	0.169779			Ser	Pro	TRUE		2	0	0	0	0	0	1	0	0	0	0	0	0	0	0	1	0	0	0	0	0	0	0	0	0	0	0	0	0	0	0	0	0	0	0	0	0	0	0	0	0	0	0	0	0	0	0	0	0	0	0	0	0	0	0	0	0	0	0	0	0	0	0	0	0	0	47.45	FALSE	FALSE	FALSE	269	0.013
PEX1p.Arg450Thr	PEX1	0.0131919	0.0103972	0	0.0349465			0.0525369	0.0569801	0.169779	0.169779			Thr	Arg	TRUE		2	0	0	0	0	0	1	0	0	0	0	0	0	0	0	1	0	0	0	0	0	0	0	0	0	0	0	0	0	0	0	0	0	0	0	0	0	0	0	0	0	0	0	0	0	0	0	0	0	0	0	0	0	0	0	0	0	0	0	0	0	0	0	0	0	0	48.1	FALSE	FALSE	FALSE	269	0.013
PFKLp.Asp590Asn	PFKL	0.0131919	0.0103972	0	0.0349465			0.0525369	0.0569801	0.169779	0.169779			Asn	Asp	FALSE		2	0	0	0	0	0	1	0	0	0	0	0	0	0	0	1	0	0	0	0	0	0	0	0	0	0	0	0	0	0	0	0	0	0	0	0	0	0	0	0	0	0	0	0	0	0	0	0	0	0	0	0	0	0	0	0	0	0	0	0	0	0	0	0	0	0	47.79	FALSE	FALSE	FALSE	269	0.013
PGFp.Ser123Cys	PGF	0.0131919	0.0103972	0	0.0349465			0.0525369	0.0569801	0.169779	0.169779			Cys	Ser	TRUE		2	0	0	0	0	0	1	0	0	0	0	0	0	0	0	1	0	0	0	0	0	0	0	0	0	0	0	0	0	0	0	0	0	0	0	0	0	0	0	0	0	0	0	0	0	0	0	0	0	0	0	0	0	0	0	0	0	0	0	0	0	0	0	0	0	0	46.77	FALSE	FALSE	FALSE	269	0.013
PIK3C3p.Glu390Lys	PIK3C3	0.0131919	0.0103972	0	0.0349465			0.0525369	0.0569801	0.169779	0.169779			Lys	Glu	TRUE		2	0	0	0	0	0	1	0	0	0	0	0	0	0	0	1	0	0	0	0	0	0	0	0	0	0	0	0	0	0	0	0	0	0	0	0	0	0	0	0	0	0	0	0	0	0	0	0	0	0	0	0	0	0	0	0	0	0	0	0	0	0	0	0	0	0	46.85	FALSE	FALSE	FALSE	269	0.013
PIK3CAp.Gly451Arg	PIK3CA	0.0131919	0.0103972	0	0.0349465			0.0525369	0.0569801	0.169779	0.169779			Arg	Gly	TRUE	1	2	0	0	0	0	0	1	0	0	0	0	0	0	0	0	1	0	0	0	0	0	0	0	0	0	0	0	0	0	0	0	0	0	0	0	0	0	0	0	0	0	0	0	0	0	0	0	0	0	0	0	0	0	0	0	0	0	0	0	0	0	0	0	0	0	0	47.43	FALSE	FALSE	TRUE	269	0.013
PLA2G7p.Ile173Thr	PLA2G7	0.0131919	0.0103972	0	0.0349465			0.0525369	0.0569801	0.169779	0.169779			Thr	Ile	TRUE		2	0	0	0	0	0	1	0	0	0	0	0	0	0	0	1	0	0	0	0	0	0	0	0	0	0	0	0	0	0	0	0	0	0	0	0	0	0	0	0	0	0	0	0	0	0	0	0	0	0	0	0	0	0	0	0	0	0	0	0	0	0	0	0	0	0	47.49	FALSE	FALSE	FALSE	269	0.013
PLCB3p.Glu717Lys	PLCB3	0.0131919	0.0103972	0	0.0349465			0.0525369	0.0569801	0.169779	0.169779			Lys	Glu	TRUE		2	0	0	0	0	0	1	0	0	0	0	0	0	0	0	1	0	0	0	0	0	0	0	0	0	0	0	0	0	0	0	0	0	0	0	0	0	0	0	0	0	0	0	0	0	0	0	0	0	0	0	0	0	0	0	0	0	0	0	0	0	0	0	0	0	0	47.12	FALSE	FALSE	FALSE	269	0.013
PLCB3p.Thr1122Arg	PLCB3	0.0131919	0.0103972	0	0.0349465			0.0525369	0.0569801	0.169779	0.169779			Arg	Thr	TRUE		2	0	0	0	0	0	1	0	0	0	0	0	0	0	0	1	0	0	0	0	0	0	0	0	0	0	0	0	0	0	0	0	0	0	0	0	0	0	0	0	0	0	0	0	0	0	0	0	0	0	0	0	0	0	0	0	0	0	0	0	0	0	0	0	0	0	46.23	FALSE	FALSE	FALSE	269	0.013
PLEKHA3p.Glu184Gln	PLEKHA3	0.0131919	0.0103972	0	0.0349465			0.0525369	0.0569801	0.169779	0.169779			Gln	Glu	FALSE		2	0	0	0	0	0	1	0	0	0	0	0	0	0	0	1	0	0	0	0	0	0	0	0	0	0	0	0	0	0	0	0	0	0	0	0	0	0	0	0	0	0	0	0	0	0	0	0	0	0	0	0	0	0	0	0	0	0	0	0	0	0	0	0	0	0	47.29	FALSE	FALSE	FALSE	269	0.013
PLEKHA6p.Val1011Met	PLEKHA6	0.0131919	0.0103972	0	0.0349465			0.0525369	0.0569801	0.169779	0.169779			Met	Val	FALSE		2	0	0	0	0	0	1	0	0	0	0	0	0	0	0	1	0	0	0	0	0	0	0	0	0	0	0	0	0	0	0	0	0	0	0	0	0	0	0	0	0	0	0	0	0	0	0	0	0	0	0	0	0	0	0	0	0	0	0	0	0	0	0	0	0	0	47.73	FALSE	FALSE	FALSE	269	0.013
PLEKHG6p.Gln551Ter	PLEKHG6	0.0131919	0.0103972	0	0.0349465			0.0525369	0.0569801	0.169779	0.169779			Ter	Gln	FALSE		2	0	0	0	0	0	1	0	0	0	0	0	0	0	0	1	0	0	0	0	0	0	0	0	0	0	0	0	0	0	0	0	0	0	0	0	0	0	0	0	0	0	0	0	0	0	0	0	0	0	0	0	0	0	0	0	0	0	0	0	0	0	0	0	0	0	47.11	FALSE	FALSE	FALSE	269	0.013
PLEKHH2p.Arg1328Trp	PLEKHH2	0.0131919	0.0103972	0	0.0349465			0.0525369	0.0569801	0.169779	0.169779			Trp	Arg	FALSE		2	0	0	0	0	0	1	0	0	0	0	0	0	0	0	1	0	0	0	0	0	0	0	0	0	0	0	0	0	0	0	0	0	0	0	0	0	0	0	0	0	0	0	0	0	0	0	0	0	0	0	0	0	0	0	0	0	0	0	0	0	0	0	0	0	0	46.8	FALSE	FALSE	FALSE	269	0.013
PLS3p.Ser203Cys	PLS3	0.0131919	0.0103972	0	0.0349465			0.0525369	0.0569801	0.169779	0.169779			Cys	Ser	TRUE		2	0	0	0	0	0	1	0	0	0	0	0	0	0	0	1	0	0	0	0	0	0	0	0	0	0	0	0	0	0	0	0	0	0	0	0	0	0	0	0	0	0	0	0	0	0	0	0	0	0	0	0	0	0	0	0	0	0	0	0	0	0	0	0	0	0	47.65	FALSE	FALSE	FALSE	269	0.013
PLXND1p.Glu1749Lys	PLXND1	0.0131919	0.0103972	0	0.0349465			0.0525369	0.0569801	0.169779	0.169779			Lys	Glu	TRUE		2	0	0	0	0	0	1	0	0	0	0	0	0	0	0	1	0	0	0	0	0	0	0	0	0	0	0	0	0	0	0	0	0	0	0	0	0	0	0	0	0	0	0	0	0	0	0	0	0	0	0	0	0	0	0	0	0	0	0	0	0	0	0	0	0	0	46.17	FALSE	FALSE	FALSE	269	0.013
PNMAL2p.Glu31Lys	PNMAL2	0.0131919	0.0103972	0	0.0349465			0.0525369	0.0569801	0.169779	0.169779			Lys	Glu	TRUE		2	0	0	0	0	0	1	0	0	0	0	0	0	0	0	1	0	0	0	0	0	0	0	0	0	0	0	0	0	0	0	0	0	0	0	0	0	0	0	0	0	0	0	0	0	0	0	0	0	0	0	0	0	0	0	0	0	0	0	0	0	0	0	0	0	0	48.46	FALSE	FALSE	FALSE	269	0.013
PNPLA8p.Lys318Asn	PNPLA8	0.0131919	0.0103972	0	0.0349465			0.0525369	0.0569801	0.169779	0.169779			Asn	Lys	FALSE		2	0	0	0	0	0	1	0	0	0	0	0	0	0	0	1	0	0	0	0	0	0	0	0	0	0	0	0	0	0	0	0	0	0	0	0	0	0	0	0	0	0	0	0	0	0	0	0	0	0	0	0	0	0	0	0	0	0	0	0	0	0	0	0	0	0	47.58	FALSE	FALSE	FALSE	269	0.013
POLR1Ap.Met1672Ile	POLR1A	0.0131919	0.0103972	0	0.0349465			0.0525369	0.0569801	0.169779	0.169779			Ile	Met	FALSE		2	0	0	0	0	0	1	0	0	0	0	0	0	0	0	1	0	0	0	0	0	0	0	0	0	0	0	0	0	0	0	0	0	0	0	0	0	0	0	0	0	0	0	0	0	0	0	0	0	0	0	0	0	0	0	0	0	0	0	0	0	0	0	0	0	0	47.71	FALSE	FALSE	FALSE	269	0.013
POM121p.Thr833Met	POM121	0.0131919	0.0103972	0	0.0349465			0.0525369	0.0569801	0.169779	0.169779			Met	Thr	FALSE		2	0	0	0	0	0	1	0	0	0	0	0	0	0	0	1	0	0	0	0	0	0	0	0	0	0	0	0	0	0	0	0	0	0	0	0	0	0	0	0	0	0	0	0	0	0	0	0	0	0	0	0	0	0	0	0	0	0	0	0	0	0	0	0	0	0	47.38	FALSE	FALSE	FALSE	269	0.013
PPP1R3Ap.Ser985Ter	PPP1R3A	0.0131919	0.0103972	0	0.0349465			0.0525369	0.0569801	0.169779	0.169779			Ter	Ser	FALSE		2	0	0	0	0	0	1	0	0	0	0	0	0	0	0	1	0	0	0	0	0	0	0	0	0	0	0	0	0	0	0	0	0	0	0	0	0	0	0	0	0	0	0	0	0	0	0	0	0	0	0	0	0	0	0	0	0	0	0	0	0	0	0	0	0	0	47.45	FALSE	FALSE	FALSE	269	0.013
PRDM10p.Lys806Asn	PRDM10	0.0131919	0.0103972	0	0.0349465			0.0525369	0.0569801	0.169779	0.169779			Asn	Lys	FALSE		2	0	0	0	0	0	1	0	0	0	0	0	0	0	0	1	0	0	0	0	0	0	0	0	0	0	0	0	0	0	0	0	0	0	0	0	0	0	0	0	0	0	0	0	0	0	0	0	0	0	0	0	0	0	0	0	0	0	0	0	0	0	0	0	0	0	47.4	FALSE	FALSE	FALSE	269	0.013
PREX2p.Arg488His	PREX2	0.0131919	0.0103972	0	0.0356425			0.0525369	0.0569801	0.169779	0.169779			His	Arg	TRUE	1	2	0	0	0	0	0	1	0	0	0	0	0	0	0	0	1	0	0	0	0	0	0	0	0	0	0	0	0	0	0	0	0	0	0	0	0	0	0	0	0	0	0	0	0	0	0	0	0	0	0	0	0	0	0	0	0	0	0	0	0	0	0	0	0	0	0	46.83	FALSE	FALSE	FALSE	269	0.013
PRKCDBPp.Ser194Leu	PRKCDBP	0.0131919	0.0103972	0	0.0349465			0.0525369	0.0569801	0.169779	0.169779			Leu	Ser	FALSE		2	0	0	0	0	0	1	0	0	0	0	0	0	0	0	1	0	0	0	0	0	0	0	0	0	0	0	0	0	0	0	0	0	0	0	0	0	0	0	0	0	0	0	0	0	0	0	0	0	0	0	0	0	0	0	0	0	0	0	0	0	0	0	0	0	0	46.54	FALSE	FALSE	FALSE	269	0.013
PRPF39p.Ser54Cys	PRPF39	0.0131919	0.0103972	0	0.0349465			0.0525369	0.0569801	0.169779	0.169779			Cys	Ser	TRUE		2	0	0	0	0	0	1	0	0	0	0	0	0	0	0	1	0	0	0	0	0	0	0	0	0	0	0	0	0	0	0	0	0	0	0	0	0	0	0	0	0	0	0	0	0	0	0	0	0	0	0	0	0	0	0	0	0	0	0	0	0	0	0	0	0	0	48.16	FALSE	FALSE	FALSE	269	0.013
PSD4p.Phe628Leu	PSD4	0.0131919	0.0103972	0	0.0349465			0.0525369	0.0569801	0.169779	0.169779			Leu	Phe	FALSE		2	0	0	0	0	0	1	0	0	0	0	0	0	0	0	1	0	0	0	0	0	0	0	0	0	0	0	0	0	0	0	0	0	0	0	0	0	0	0	0	0	0	0	0	0	0	0	0	0	0	0	0	0	0	0	0	0	0	0	0	0	0	0	0	0	0	47.64	FALSE	FALSE	FALSE	269	0.013
PSG1p.Glu218Gln	PSG1	0.0131919	0.0103972	0	0.0349465			0.0525369	0.0569801	0.169779	0.169779			Gln	Glu	FALSE		2	0	0	0	0	0	1	0	0	0	0	0	0	0	0	1	0	0	0	0	0	0	0	0	0	0	0	0	0	0	0	0	0	0	0	0	0	0	0	0	0	0	0	0	0	0	0	0	0	0	0	0	0	0	0	0	0	0	0	0	0	0	0	0	0	0	47.22	FALSE	FALSE	FALSE	269	0.013
PSMD12p.Arg316Cys	PSMD12	0.0131919	0.0103972	0	0.0349465			0.0525369	0.0569801	0.169779	0.169779			Cys	Arg	TRUE		2	0	0	0	0	0	1	0	0	0	0	0	0	0	0	1	0	0	0	0	0	0	0	0	0	0	0	0	0	0	0	0	0	0	0	0	0	0	0	0	0	0	0	0	0	0	0	0	0	0	0	0	0	0	0	0	0	0	0	0	0	0	0	0	0	0	47.27	FALSE	FALSE	FALSE	269	0.013
PTGS2p.Gln382Glu	PTGS2	0.0131919	0.0103972	0	0.0349465			0.0525369	0.0569801	0.169779	0.169779			Glu	Gln	FALSE		2	0	0	0	0	0	1	0	0	0	0	0	0	0	0	1	0	0	0	0	0	0	0	0	0	0	0	0	0	0	0	0	0	0	0	0	0	0	0	0	0	0	0	0	0	0	0	0	0	0	0	0	0	0	0	0	0	0	0	0	0	0	0	0	0	0	48.23	FALSE	FALSE	FALSE	269	0.013
PTK2p.Gln779Ter	PTK2	0.0131919	0.0103972	0	0.0349465			0.0525369	0.0569801	0.169779	0.169779			Ter	Gln	FALSE		2	0	0	0	0	0	1	0	0	0	0	0	0	0	0	1	0	0	0	0	0	0	0	0	0	0	0	0	0	0	0	0	0	0	0	0	0	0	0	0	0	0	0	0	0	0	0	0	0	0	0	0	0	0	0	0	0	0	0	0	0	0	0	0	0	0	46.88	FALSE	FALSE	FALSE	269	0.013
PTPRBp.Asp653Asn	PTPRB	0.0131919	0.0103972	0	0.0349465			0.0525369	0.0569801	0.169779	0.169779			Asn	Asp	FALSE	1	2	0	0	0	0	0	1	0	0	0	0	0	0	0	0	1	0	0	0	0	0	0	0	0	0	0	0	0	0	0	0	0	0	0	0	0	0	0	0	0	0	0	0	0	0	0	0	0	0	0	0	0	0	0	0	0	0	0	0	0	0	0	0	0	0	0	47.25	FALSE	FALSE	FALSE	269	0.013
PUS1p.Arg6Cys	PUS1	0.0131919	0.0103972	0	0.0349465			0.0525369	0.0569801	0.169779	0.169779			Cys	Arg	TRUE		2	0	0	0	0	0	1	0	0	0	0	0	0	0	0	1	0	0	0	0	0	0	0	0	0	0	0	0	0	0	0	0	0	0	0	0	0	0	0	0	0	0	0	0	0	0	0	0	0	0	0	0	0	0	0	0	0	0	0	0	0	0	0	0	0	0	47.39	FALSE	FALSE	FALSE	269	0.013
RAB3GAP1p.Ser681Leu	RAB3GAP1	0.0131919	0.0103972	0	0.0349465			0.0525369	0.0569801	0.169779	0.169779			Leu	Ser	FALSE		2	0	0	0	0	0	1	0	0	0	0	0	0	0	0	1	0	0	0	0	0	0	0	0	0	0	0	0	0	0	0	0	0	0	0	0	0	0	0	0	0	0	0	0	0	0	0	0	0	0	0	0	0	0	0	0	0	0	0	0	0	0	0	0	0	0	47.77	FALSE	FALSE	FALSE	269	0.013
RANBP3Lp.Ser124Ter	RANBP3L	0.0131919	0.0103972	0	0.0349465			0.0525369	0.0569801	0.169779	0.169779			Ter	Ser	FALSE		2	0	0	0	0	0	1	0	0	0	0	0	0	0	0	1	0	0	0	0	0	0	0	0	0	0	0	0	0	0	0	0	0	0	0	0	0	0	0	0	0	0	0	0	0	0	0	0	0	0	0	0	0	0	0	0	0	0	0	0	0	0	0	0	0	0	47.45	FALSE	FALSE	FALSE	269	0.013
RAPGEF3p.Ser886Leu	RAPGEF3	0.0131919	0.0103972	0	0.0349465			0.0525369	0.0569801	0.169779	0.169779			Leu	Ser	FALSE		2	0	0	0	0	0	1	0	0	0	0	0	0	0	0	1	0	0	0	0	0	0	0	0	0	0	0	0	0	0	0	0	0	0	0	0	0	0	0	0	0	0	0	0	0	0	0	0	0	0	0	0	0	0	0	0	0	0	0	0	0	0	0	0	0	0	47.59	FALSE	FALSE	FALSE	269	0.013
RBM28p.Gln475Glu	RBM28	0.0131919	0.0103972	0	0.0349465			0.0525369	0.0569801	0.169779	0.169779			Glu	Gln	FALSE		2	0	0	0	0	0	1	0	0	0	0	0	0	0	0	1	0	0	0	0	0	0	0	0	0	0	0	0	0	0	0	0	0	0	0	0	0	0	0	0	0	0	0	0	0	0	0	0	0	0	0	0	0	0	0	0	0	0	0	0	0	0	0	0	0	0	47.37	FALSE	FALSE	FALSE	269	0.013
RBM47p.Glu338Lys	RBM47	0.0131919	0.0103972	0	0.0349465			0.0525369	0.0569801	0.169779	0.169779			Lys	Glu	TRUE		2	0	0	0	0	0	1	0	0	0	0	0	0	0	0	1	0	0	0	0	0	0	0	0	0	0	0	0	0	0	0	0	0	0	0	0	0	0	0	0	0	0	0	0	0	0	0	0	0	0	0	0	0	0	0	0	0	0	0	0	0	0	0	0	0	0	46.88	FALSE	FALSE	FALSE	269	0.013
RFTN2p.Glu212Gln	RFTN2	0.0131919	0.0103972	0	0.0349465			0.0525369	0.0569801	0.169779	0.169779			Gln	Glu	FALSE		2	0	0	0	0	0	1	0	0	0	0	0	0	0	0	1	0	0	0	0	0	0	0	0	0	0	0	0	0	0	0	0	0	0	0	0	0	0	0	0	0	0	0	0	0	0	0	0	0	0	0	0	0	0	0	0	0	0	0	0	0	0	0	0	0	0	47.28	FALSE	FALSE	FALSE	269	0.013
RGRp.Leu219Val	RGR	0.0131919	0.0103972	0	0.0349465			0.0525369	0.0569801	0.169779	0.169779			Val	Leu	FALSE		2	0	0	0	0	0	1	0	0	0	0	0	0	0	0	1	0	0	0	0	0	0	0	0	0	0	0	0	0	0	0	0	0	0	0	0	0	0	0	0	0	0	0	0	0	0	0	0	0	0	0	0	0	0	0	0	0	0	0	0	0	0	0	0	0	0	47.7	FALSE	FALSE	FALSE	269	0.013
RICTORp.Asp175His	RICTOR	0.0131919	0.0103972	0	0.0356425			0.0525369	0.0569801	0.169779	0.169779			His	Asp	TRUE		2	0	0	0	0	0	1	0	0	0	0	0	0	0	0	1	0	0	0	0	0	0	0	0	0	0	0	0	0	0	0	0	0	0	0	0	0	0	0	0	0	0	0	0	0	0	0	0	0	0	0	0	0	0	0	0	0	0	0	0	0	0	0	0	0	0	47.82	FALSE	FALSE	TRUE	269	0.013
RICTORp.Met153Ile	RICTOR	0.0131919	0.0103972	0	0.0349465			0.0525369	0.0569801	0.169779	0.169779			Ile	Met	FALSE		2	0	0	0	0	0	1	0	0	0	0	0	0	0	0	1	0	0	0	0	0	0	0	0	0	0	0	0	0	0	0	0	0	0	0	0	0	0	0	0	0	0	0	0	0	0	0	0	0	0	0	0	0	0	0	0	0	0	0	0	0	0	0	0	0	0	47.72	FALSE	FALSE	TRUE	269	0.013
RNF157p.Glu223Gln	RNF157	0.0131919	0.0103972	0	0.0349465			0.0525369	0.0569801	0.169779	0.169779			Gln	Glu	FALSE		2	0	0	0	0	0	1	0	0	0	0	0	0	0	0	1	0	0	0	0	0	0	0	0	0	0	0	0	0	0	0	0	0	0	0	0	0	0	0	0	0	0	0	0	0	0	0	0	0	0	0	0	0	0	0	0	0	0	0	0	0	0	0	0	0	0	47.44	FALSE	FALSE	FALSE	269	0.013
RNF185p.Gln111Glu	RNF185	0.0131919	0.0103972	0	0.0349465			0.0525369	0.0569801	0.169779	0.169779			Glu	Gln	FALSE		2	0	0	0	0	0	1	0	0	0	0	0	0	0	0	1	0	0	0	0	0	0	0	0	0	0	0	0	0	0	0	0	0	0	0	0	0	0	0	0	0	0	0	0	0	0	0	0	0	0	0	0	0	0	0	0	0	0	0	0	0	0	0	0	0	0	47.81	FALSE	FALSE	FALSE	269	0.013
RNF4p.Glu141Lys	RNF4	0.0131919	0.0103972	0	0.0349465			0.0525369	0.0569801	0.169779	0.169779			Lys	Glu	TRUE		2	0	0	0	0	0	1	0	0	0	0	0	0	0	0	1	0	0	0	0	0	0	0	0	0	0	0	0	0	0	0	0	0	0	0	0	0	0	0	0	0	0	0	0	0	0	0	0	0	0	0	0	0	0	0	0	0	0	0	0	0	0	0	0	0	0	48.71	FALSE	FALSE	FALSE	269	0.013
ROCK2p.Ser937Cys	ROCK2	0.0131919	0.0103972	0	0.0349465			0.0525369	0.0569801	0.169779	0.169779			Cys	Ser	TRUE		2	0	0	0	0	0	1	0	0	0	0	0	0	0	0	1	0	0	0	0	0	0	0	0	0	0	0	0	0	0	0	0	0	0	0	0	0	0	0	0	0	0	0	0	0	0	0	0	0	0	0	0	0	0	0	0	0	0	0	0	0	0	0	0	0	0	47.52	FALSE	FALSE	FALSE	269	0.013
RPGRIP1p.Gln967His	RPGRIP1	0.0131919	0.0103972	0	0.0349465			0.0525369	0.0569801	0.169779	0.169779			His	Gln	TRUE		2	0	0	0	0	0	1	0	0	0	0	0	0	0	0	1	0	0	0	0	0	0	0	0	0	0	0	0	0	0	0	0	0	0	0	0	0	0	0	0	0	0	0	0	0	0	0	0	0	0	0	0	0	0	0	0	0	0	0	0	0	0	0	0	0	0	47.05	FALSE	FALSE	FALSE	269	0.013
RPS6KB1p.Glu73Lys	RPS6KB1	0.0131919	0.0103972	0	0.0349465			0.0525369	0.0569801	0.169779	0.169779			Lys	Glu	TRUE		2	0	0	0	0	0	1	0	0	0	0	0	0	0	0	1	0	0	0	0	0	0	0	0	0	0	0	0	0	0	0	0	0	0	0	0	0	0	0	0	0	0	0	0	0	0	0	0	0	0	0	0	0	0	0	0	0	0	0	0	0	0	0	0	0	0	46.72	FALSE	FALSE	TRUE	269	0.013
RPS6KL1p.Arg343Trp	RPS6KL1	0.0131919	0.0103972	0	0.0349465			0.0525369	0.0569801	0.169779	0.169779			Trp	Arg	FALSE		2	0	0	0	0	0	1	0	0	0	0	0	0	0	0	1	0	0	0	0	0	0	0	0	0	0	0	0	0	0	0	0	0	0	0	0	0	0	0	0	0	0	0	0	0	0	0	0	0	0	0	0	0	0	0	0	0	0	0	0	0	0	0	0	0	0	47.51	FALSE	FALSE	FALSE	269	0.013
RRBP1p.Glu231Lys	RRBP1	0.0131919	0.0103972	0	0.0349465			0.0525369	0.0569801	0.169779	0.169779			Lys	Glu	TRUE		2	0	0	0	0	0	1	0	0	0	0	0	0	0	0	1	0	0	0	0	0	0	0	0	0	0	0	0	0	0	0	0	0	0	0	0	0	0	0	0	0	0	0	0	0	0	0	0	0	0	0	0	0	0	0	0	0	0	0	0	0	0	0	0	0	0	46.67	FALSE	FALSE	FALSE	269	0.013
RYR2p.Ala4216Val	RYR2	0.0131919	0.0103972	0	0.0349465			0.0525369	0.0569801	0.169779	0.169779			Val	Ala	FALSE		2	0	0	0	0	0	1	0	0	0	0	0	0	0	0	1	0	0	0	0	0	0	0	0	0	0	0	0	0	0	0	0	0	0	0	0	0	0	0	0	0	0	0	0	0	0	0	0	0	0	0	0	0	0	0	0	0	0	0	0	0	0	0	0	0	0	47.42	FALSE	FALSE	FALSE	269	0.013
S100A7Ap.Lys64Asn	S100A7A	0.0131919	0.0103972	0	0.0349465			0.0525369	0.0569801	0.169779	0.169779			Asn	Lys	FALSE		2	0	0	0	0	0	1	0	0	0	0	0	0	0	0	1	0	0	0	0	0	0	0	0	0	0	0	0	0	0	0	0	0	0	0	0	0	0	0	0	0	0	0	0	0	0	0	0	0	0	0	0	0	0	0	0	0	0	0	0	0	0	0	0	0	0	47.16	FALSE	FALSE	FALSE	269	0.013
SAFBp.Asp910Asn	SAFB	0.0131919	0.0103972	0	0.0349465			0.0525369	0.0569801	0.169779	0.169779			Asn	Asp	FALSE		2	0	0	0	0	0	1	0	0	0	0	0	0	0	0	1	0	0	0	0	0	0	0	0	0	0	0	0	0	0	0	0	0	0	0	0	0	0	0	0	0	0	0	0	0	0	0	0	0	0	0	0	0	0	0	0	0	0	0	0	0	0	0	0	0	0	47.44	FALSE	FALSE	FALSE	269	0.013
SATB1p.Ala573Val	SATB1	0.0131919	0.0103972	0	0.0349465			0.0525369	0.0569801	0.169779	0.169779			Val	Ala	FALSE		2	0	0	0	0	0	1	0	0	0	0	0	0	0	0	1	0	0	0	0	0	0	0	0	0	0	0	0	0	0	0	0	0	0	0	0	0	0	0	0	0	0	0	0	0	0	0	0	0	0	0	0	0	0	0	0	0	0	0	0	0	0	0	0	0	0	46.81	FALSE	FALSE	FALSE	269	0.013
SATB1p.Arg655Trp	SATB1	0.0131919	0.0103972	0	0.0349465			0.0525369	0.0569801	0.169779	0.169779			Trp	Arg	FALSE		2	0	0	0	0	0	1	0	0	0	0	0	0	0	0	1	0	0	0	0	0	0	0	0	0	0	0	0	0	0	0	0	0	0	0	0	0	0	0	0	0	0	0	0	0	0	0	0	0	0	0	0	0	0	0	0	0	0	0	0	0	0	0	0	0	0	47.93	FALSE	FALSE	FALSE	269	0.013
SATB2p.Gln651Ter	SATB2	0.0131919	0.0103972	0	0.0349465			0.0525369	0.0569801	0.169779	0.169779			Ter	Gln	FALSE		2	0	0	0	0	0	1	0	0	0	0	0	0	0	0	1	0	0	0	0	0	0	0	0	0	0	0	0	0	0	0	0	0	0	0	0	0	0	0	0	0	0	0	0	0	0	0	0	0	0	0	0	0	0	0	0	0	0	0	0	0	0	0	0	0	0	48.08	FALSE	FALSE	FALSE	269	0.013
SCN7Ap.Glu34Lys	SCN7A	0.0131919	0.0103972	0	0.0349465			0.0525369	0.0569801	0.169779	0.169779			Lys	Glu	TRUE		2	0	0	0	0	0	1	0	0	0	0	0	0	0	0	1	0	0	0	0	0	0	0	0	0	0	0	0	0	0	0	0	0	0	0	0	0	0	0	0	0	0	0	0	0	0	0	0	0	0	0	0	0	0	0	0	0	0	0	0	0	0	0	0	0	0	47.17	FALSE	FALSE	FALSE	269	0.013
SCNN1Bp.Gln477Glu	SCNN1B	0.0131919	0.0103972	0	0.0349465			0.0525369	0.0569801	0.169779	0.169779			Glu	Gln	FALSE		2	0	0	0	0	0	1	0	0	0	0	0	0	0	0	1	0	0	0	0	0	0	0	0	0	0	0	0	0	0	0	0	0	0	0	0	0	0	0	0	0	0	0	0	0	0	0	0	0	0	0	0	0	0	0	0	0	0	0	0	0	0	0	0	0	0	47.19	FALSE	FALSE	FALSE	269	0.013
SERPINA5p.Arg21Cys	SERPINA5	0.0131919	0.0103972	0	0.0349465			0.0525369	0.0569801	0.169779	0.169779			Cys	Arg	TRUE		2	0	0	0	0	0	1	0	0	0	0	0	0	0	0	1	0	0	0	0	0	0	0	0	0	0	0	0	0	0	0	0	0	0	0	0	0	0	0	0	0	0	0	0	0	0	0	0	0	0	0	0	0	0	0	0	0	0	0	0	0	0	0	0	0	0	47.26	FALSE	FALSE	FALSE	269	0.013
SERPINB10p.Phe80Leu	SERPINB10	0.0131919	0.0103972	0	0.0349465			0.0525369	0.0569801	0.169779	0.169779			Leu	Phe	FALSE		2	0	0	0	0	0	1	0	0	0	0	0	0	0	0	1	0	0	0	0	0	0	0	0	0	0	0	0	0	0	0	0	0	0	0	0	0	0	0	0	0	0	0	0	0	0	0	0	0	0	0	0	0	0	0	0	0	0	0	0	0	0	0	0	0	0	47.43	FALSE	FALSE	FALSE	269	0.013
SFR1p.Ser35Leu	SFR1	0.0131919	0.0103972	0	0.0349465			0.0525369	0.0569801	0.169779	0.169779			Leu	Ser	FALSE		2	0	0	0	0	0	1	0	0	0	0	0	0	0	0	1	0	0	0	0	0	0	0	0	0	0	0	0	0	0	0	0	0	0	0	0	0	0	0	0	0	0	0	0	0	0	0	0	0	0	0	0	0	0	0	0	0	0	0	0	0	0	0	0	0	0	47.07	FALSE	FALSE	FALSE	269	0.013
SH2B3p.Ser433Leu	SH2B3	0.0131919	0.0103972	0	0.0349465			0.0525369	0.0569801	0.169779	0.169779			Leu	Ser	FALSE	1	2	0	0	0	0	0	1	0	0	0	0	0	0	0	0	1	0	0	0	0	0	0	0	0	0	0	0	0	0	0	0	0	0	0	0	0	0	0	0	0	0	0	0	0	0	0	0	0	0	0	0	0	0	0	0	0	0	0	0	0	0	0	0	0	0	0	47.14	FALSE	FALSE	FALSE	269	0.013
SIDT1p.Leu638Val	SIDT1	0.0131919	0.0103972	0	0.0349465			0.0525369	0.0569801	0.169779	0.169779			Val	Leu	FALSE		2	0	0	0	0	0	1	0	0	0	0	0	0	0	0	1	0	0	0	0	0	0	0	0	0	0	0	0	0	0	0	0	0	0	0	0	0	0	0	0	0	0	0	0	0	0	0	0	0	0	0	0	0	0	0	0	0	0	0	0	0	0	0	0	0	0	47.75	FALSE	FALSE	FALSE	269	0.013
SIRPB2p.Glu321Lys	SIRPB2	0.0131919	0.0103972	0	0.0349465			0.0525369	0.0569801	0.169779	0.169779			Lys	Glu	TRUE		2	0	0	0	0	0	1	0	0	0	0	0	0	0	0	1	0	0	0	0	0	0	0	0	0	0	0	0	0	0	0	0	0	0	0	0	0	0	0	0	0	0	0	0	0	0	0	0	0	0	0	0	0	0	0	0	0	0	0	0	0	0	0	0	0	0	46.7	FALSE	FALSE	FALSE	269	0.013
SKIV2Lp.Ser680Cys	SKIV2L	0.0131919	0.0103972	0	0.0349465			0.0525369	0.0569801	0.169779	0.169779			Cys	Ser	TRUE		2	0	0	0	0	0	1	0	0	0	0	0	0	0	0	1	0	0	0	0	0	0	0	0	0	0	0	0	0	0	0	0	0	0	0	0	0	0	0	0	0	0	0	0	0	0	0	0	0	0	0	0	0	0	0	0	0	0	0	0	0	0	0	0	0	0	47.97	FALSE	FALSE	FALSE	269	0.013
SLC12A2p.Phe1210Leu	SLC12A2	0.0131919	0.0103972	0	0.0349465			0.0525369	0.0569801	0.169779	0.169779			Leu	Phe	FALSE		2	0	0	0	0	0	1	0	0	0	0	0	0	0	0	1	0	0	0	0	0	0	0	0	0	0	0	0	0	0	0	0	0	0	0	0	0	0	0	0	0	0	0	0	0	0	0	0	0	0	0	0	0	0	0	0	0	0	0	0	0	0	0	0	0	0	46.69	FALSE	FALSE	FALSE	269	0.013
SLC25A16p.Phe175Leu	SLC25A16	0.0131919	0.0103972	0	0.0349465			0.0525369	0.0569801	0.169779	0.169779			Leu	Phe	FALSE		2	0	0	0	0	0	1	0	0	0	0	0	0	0	0	1	0	0	0	0	0	0	0	0	0	0	0	0	0	0	0	0	0	0	0	0	0	0	0	0	0	0	0	0	0	0	0	0	0	0	0	0	0	0	0	0	0	0	0	0	0	0	0	0	0	0	46.8	FALSE	FALSE	FALSE	269	0.013
SLC2A1p.Ser68Leu	SLC2A1	0.0131919	0.0103972	0	0.0349465			0.0525369	0.0569801	0.169779	0.169779			Leu	Ser	FALSE		2	0	0	0	0	0	1	0	0	0	0	0	0	0	0	1	0	0	0	0	0	0	0	0	0	0	0	0	0	0	0	0	0	0	0	0	0	0	0	0	0	0	0	0	0	0	0	0	0	0	0	0	0	0	0	0	0	0	0	0	0	0	0	0	0	0	47.56	FALSE	FALSE	FALSE	269	0.013
SLC39A4p.Asp504Asn	SLC39A4	0.0131919	0.0103972	0	0.0349465			0.0525369	0.0569801	0.169779	0.169779			Asn	Asp	FALSE		2	0	0	0	0	0	1	0	0	0	0	0	0	0	0	1	0	0	0	0	0	0	0	0	0	0	0	0	0	0	0	0	0	0	0	0	0	0	0	0	0	0	0	0	0	0	0	0	0	0	0	0	0	0	0	0	0	0	0	0	0	0	0	0	0	0	47.86	FALSE	FALSE	FALSE	269	0.013
SLC4A4p.Pro787Leu	SLC4A4	0.0131919	0.0103972	0	0.0349465			0.0525369	0.0569801	0.169779	0.169779			Leu	Pro	FALSE		2	0	0	0	0	0	1	0	0	0	0	0	0	0	0	1	0	0	0	0	0	0	0	0	0	0	0	0	0	0	0	0	0	0	0	0	0	0	0	0	0	0	0	0	0	0	0	0	0	0	0	0	0	0	0	0	0	0	0	0	0	0	0	0	0	0	48.22	FALSE	FALSE	FALSE	269	0.013
SLC5A5p.Gln267Lys	SLC5A5	0.0131919	0.0103972	0	0.0349465			0.0525369	0.0569801	0.169779	0.169779			Lys	Gln	TRUE		2	0	0	0	0	0	1	0	0	0	0	0	0	0	0	1	0	0	0	0	0	0	0	0	0	0	0	0	0	0	0	0	0	0	0	0	0	0	0	0	0	0	0	0	0	0	0	0	0	0	0	0	0	0	0	0	0	0	0	0	0	0	0	0	0	0	47.12	FALSE	FALSE	FALSE	269	0.013
SLC6A1p.Glu266Lys	SLC6A1	0.0131919	0.0103972	0	0.0349465			0.0525369	0.0569801	0.169779	0.169779			Lys	Glu	TRUE		2	0	0	0	0	0	1	0	0	0	0	0	0	0	0	1	0	0	0	0	0	0	0	0	0	0	0	0	0	0	0	0	0	0	0	0	0	0	0	0	0	0	0	0	0	0	0	0	0	0	0	0	0	0	0	0	0	0	0	0	0	0	0	0	0	0	48.68	FALSE	FALSE	FALSE	269	0.013
SMC4p.Arg618Ile	SMC4	0.0131919	0.0103972	0	0.0349465			0.0525369	0.0569801	0.169779	0.169779			Ile	Arg	FALSE		2	0	0	0	0	0	1	0	0	0	0	0	0	0	0	1	0	0	0	0	0	0	0	0	0	0	0	0	0	0	0	0	0	0	0	0	0	0	0	0	0	0	0	0	0	0	0	0	0	0	0	0	0	0	0	0	0	0	0	0	0	0	0	0	0	0	46.99	FALSE	FALSE	FALSE	269	0.013
SNX31p.Ser136Ter	SNX31	0.0131919	0.0103972	0	0.0349465			0.0525369	0.0569801	0.169779	0.169779			Ter	Ser	FALSE		2	0	0	0	0	0	1	0	0	0	0	0	0	0	0	1	0	0	0	0	0	0	0	0	0	0	0	0	0	0	0	0	0	0	0	0	0	0	0	0	0	0	0	0	0	0	0	0	0	0	0	0	0	0	0	0	0	0	0	0	0	0	0	0	0	0	47.63	FALSE	FALSE	FALSE	269	0.013
SNX33p.Glu110Gln	SNX33	0.0131919	0.0103972	0	0.0349465			0.0525369	0.0569801	0.169779	0.169779			Gln	Glu	FALSE		2	0	0	0	0	0	1	0	0	0	0	0	0	0	0	1	0	0	0	0	0	0	0	0	0	0	0	0	0	0	0	0	0	0	0	0	0	0	0	0	0	0	0	0	0	0	0	0	0	0	0	0	0	0	0	0	0	0	0	0	0	0	0	0	0	0	47.63	FALSE	FALSE	FALSE	269	0.013
SNX3p.Glu148Lys	SNX3	0.0131919	0.0103972	0	0.0349465			0.0525369	0.0569801	0.169779	0.169779			Lys	Glu	TRUE		2	0	0	0	0	0	1	0	0	0	0	0	0	0	0	1	0	0	0	0	0	0	0	0	0	0	0	0	0	0	0	0	0	0	0	0	0	0	0	0	0	0	0	0	0	0	0	0	0	0	0	0	0	0	0	0	0	0	0	0	0	0	0	0	0	0	47.16	FALSE	FALSE	FALSE	269	0.013
SOAT1p.Glu284Asp	SOAT1	0.0131919	0.0103972	0	0.0349465			0.0525369	0.0569801	0.169779	0.169779			Asp	Glu	FALSE		2	0	0	0	0	0	1	0	0	0	0	0	0	0	0	1	0	0	0	0	0	0	0	0	0	0	0	0	0	0	0	0	0	0	0	0	0	0	0	0	0	0	0	0	0	0	0	0	0	0	0	0	0	0	0	0	0	0	0	0	0	0	0	0	0	0	45.83	FALSE	FALSE	FALSE	269	0.013
SORCS1p.Gln351His	SORCS1	0.0131919	0.0103972	0	0.0349465			0.0525369	0.0569801	0.169779	0.169779			His	Gln	TRUE		2	0	0	0	0	0	1	0	0	0	0	0	0	0	0	1	0	0	0	0	0	0	0	0	0	0	0	0	0	0	0	0	0	0	0	0	0	0	0	0	0	0	0	0	0	0	0	0	0	0	0	0	0	0	0	0	0	0	0	0	0	0	0	0	0	0	47.56	FALSE	FALSE	FALSE	269	0.013
SORL1p.Gln1624Ter	SORL1	0.0131919	0.0103972	0	0.0349465			0.0525369	0.0569801	0.169779	0.169779			Ter	Gln	FALSE		2	0	0	0	0	0	1	0	0	0	0	0	0	0	0	1	0	0	0	0	0	0	0	0	0	0	0	0	0	0	0	0	0	0	0	0	0	0	0	0	0	0	0	0	0	0	0	0	0	0	0	0	0	0	0	0	0	0	0	0	0	0	0	0	0	0	47.15	FALSE	FALSE	FALSE	269	0.013
SOX9p.Arg264Lys	SOX9	0.0131919	0.0103972	0	0.0349465			0.0525369	0.0569801	0.169779	0.169779			Lys	Arg	TRUE		2	0	0	0	0	0	1	0	0	0	0	0	0	0	0	1	0	0	0	0	0	0	0	0	0	0	0	0	0	0	0	0	0	0	0	0	0	0	0	0	0	0	0	0	0	0	0	0	0	0	0	0	0	0	0	0	0	0	0	0	0	0	0	0	0	0	47.58	FALSE	FALSE	FALSE	269	0.013
SPAG5p.Arg570Lys	SPAG5	0.0131919	0.0103972	0	0.0349465			0.0525369	0.0569801	0.169779	0.169779			Lys	Arg	TRUE		2	0	0	0	0	0	1	0	0	0	0	0	0	0	0	1	0	0	0	0	0	0	0	0	0	0	0	0	0	0	0	0	0	0	0	0	0	0	0	0	0	0	0	0	0	0	0	0	0	0	0	0	0	0	0	0	0	0	0	0	0	0	0	0	0	0	46.36	FALSE	FALSE	FALSE	269	0.013
SPATA19p.Trp119Cys	SPATA19	0.0131919	0.0103972	0	0.0349465			0.0525369	0.0569801	0.169779	0.169779			Cys	Trp	TRUE		2	0	0	0	0	0	1	0	0	0	0	0	0	0	0	1	0	0	0	0	0	0	0	0	0	0	0	0	0	0	0	0	0	0	0	0	0	0	0	0	0	0	0	0	0	0	0	0	0	0	0	0	0	0	0	0	0	0	0	0	0	0	0	0	0	0	47.22	FALSE	FALSE	FALSE	269	0.013
SPATA9p.Ile172Met	SPATA9	0.0131919	0.0103972	0	0.0349465			0.0525369	0.0569801	0.169779	0.169779			Met	Ile	FALSE		2	0	0	0	0	0	1	0	0	0	0	0	0	0	0	1	0	0	0	0	0	0	0	0	0	0	0	0	0	0	0	0	0	0	0	0	0	0	0	0	0	0	0	0	0	0	0	0	0	0	0	0	0	0	0	0	0	0	0	0	0	0	0	0	0	0	47.62	FALSE	FALSE	FALSE	269	0.013
SPDYE3p.Asp544His	SPDYE3	0.0131919	0.0103972	0	0.0349465			0.0525369	0.0569801	0.169779	0.169779			His	Asp	TRUE		2	0	0	0	0	0	1	0	0	0	0	0	0	0	0	1	0	0	0	0	0	0	0	0	0	0	0	0	0	0	0	0	0	0	0	0	0	0	0	0	0	0	0	0	0	0	0	0	0	0	0	0	0	0	0	0	0	0	0	0	0	0	0	0	0	0	47.44	FALSE	FALSE	FALSE	269	0.013
SPHKAPp.Arg1142Thr	SPHKAP	0.0131919	0.0103972	0	0.0349465			0.0525369	0.0569801	0.169779	0.169779			Thr	Arg	TRUE		2	0	0	0	0	0	1	0	0	0	0	0	0	0	0	1	0	0	0	0	0	0	0	0	0	0	0	0	0	0	0	0	0	0	0	0	0	0	0	0	0	0	0	0	0	0	0	0	0	0	0	0	0	0	0	0	0	0	0	0	0	0	0	0	0	0	47.57	FALSE	FALSE	FALSE	269	0.013
SPRED2p.His352Tyr	SPRED2	0.0131919	0.0103972	0	0.0349465			0.0525369	0.0569801	0.169779	0.169779			Tyr	His	TRUE		2	0	0	0	0	0	1	0	0	0	0	0	0	0	0	1	0	0	0	0	0	0	0	0	0	0	0	0	0	0	0	0	0	0	0	0	0	0	0	0	0	0	0	0	0	0	0	0	0	0	0	0	0	0	0	0	0	0	0	0	0	0	0	0	0	0	47.49	TRUE	FALSE	FALSE	269	0.013
SPTA1p.Ile1137Met	SPTA1	0.0131919	0.0103972	0	0.0349465			0.0525369	0.0569801	0.169779	0.169779			Met	Ile	FALSE		2	0	0	0	0	0	1	0	0	0	0	0	0	0	0	1	0	0	0	0	0	0	0	0	0	0	0	0	0	0	0	0	0	0	0	0	0	0	0	0	0	0	0	0	0	0	0	0	0	0	0	0	0	0	0	0	0	0	0	0	0	0	0	0	0	0	47.22	FALSE	FALSE	FALSE	269	0.013
SRCAPp.Glu2227Lys	SRCAP	0.0131919	0.0103972	0	0.0349465			0.0525369	0.0569801	0.169779	0.169779			Lys	Glu	TRUE		2	0	0	0	0	0	1	0	0	0	0	0	0	0	0	1	0	0	0	0	0	0	0	0	0	0	0	0	0	0	0	0	0	0	0	0	0	0	0	0	0	0	0	0	0	0	0	0	0	0	0	0	0	0	0	0	0	0	0	0	0	0	0	0	0	0	46.8	FALSE	FALSE	FALSE	269	0.013
SRCIN1p.Glu1090Gln	SRCIN1	0.0131919	0.0103972	0	0.0349465			0.0525369	0.0569801	0.169779	0.169779			Gln	Glu	FALSE		2	0	0	0	0	0	1	0	0	0	0	0	0	0	0	1	0	0	0	0	0	0	0	0	0	0	0	0	0	0	0	0	0	0	0	0	0	0	0	0	0	0	0	0	0	0	0	0	0	0	0	0	0	0	0	0	0	0	0	0	0	0	0	0	0	0	48.15	FALSE	FALSE	FALSE	269	0.013
SRP68p.Trp135Cys	SRP68	0.0131919	0.0103972	0	0.0349465			0.0525369	0.0569801	0.169779	0.169779			Cys	Trp	TRUE		2	0	0	0	0	0	1	0	0	0	0	0	0	0	0	1	0	0	0	0	0	0	0	0	0	0	0	0	0	0	0	0	0	0	0	0	0	0	0	0	0	0	0	0	0	0	0	0	0	0	0	0	0	0	0	0	0	0	0	0	0	0	0	0	0	0	47.46	FALSE	FALSE	FALSE	269	0.013
SSFA2p.Glu1176Gln	SSFA2	0.0131919	0.0103972	0	0.0349465			0.0525369	0.0569801	0.169779	0.169779			Gln	Glu	FALSE		2	0	0	0	0	0	1	0	0	0	0	0	0	0	0	1	0	0	0	0	0	0	0	0	0	0	0	0	0	0	0	0	0	0	0	0	0	0	0	0	0	0	0	0	0	0	0	0	0	0	0	0	0	0	0	0	0	0	0	0	0	0	0	0	0	0	47.8	FALSE	FALSE	FALSE	269	0.013
ST18p.Lys8Glu	ST18	0.0131919	0.0103972	0	0.0349465			0.0525369	0.0569801	0.169779	0.169779			Glu	Lys	FALSE		2	0	0	0	0	0	1	0	0	0	0	0	0	0	0	1	0	0	0	0	0	0	0	0	0	0	0	0	0	0	0	0	0	0	0	0	0	0	0	0	0	0	0	0	0	0	0	0	0	0	0	0	0	0	0	0	0	0	0	0	0	0	0	0	0	0	47.12	FALSE	FALSE	FALSE	269	0.013
ST8SIA2p.Ser147Leu	ST8SIA2	0.0131919	0.0103972	0	0.0349465			0.0525369	0.0569801	0.169779	0.169779			Leu	Ser	FALSE		2	0	0	0	0	0	1	0	0	0	0	0	0	0	0	1	0	0	0	0	0	0	0	0	0	0	0	0	0	0	0	0	0	0	0	0	0	0	0	0	0	0	0	0	0	0	0	0	0	0	0	0	0	0	0	0	0	0	0	0	0	0	0	0	0	0	47.25	FALSE	FALSE	FALSE	269	0.013
STK32Bp.Glu368Lys	STK32B	0.0131919	0.0103972	0	0.0349465			0.0525369	0.0569801	0.169779	0.169779			Lys	Glu	TRUE		2	0	0	0	0	0	1	0	0	0	0	0	0	0	0	1	0	0	0	0	0	0	0	0	0	0	0	0	0	0	0	0	0	0	0	0	0	0	0	0	0	0	0	0	0	0	0	0	0	0	0	0	0	0	0	0	0	0	0	0	0	0	0	0	0	0	46.36	FALSE	FALSE	FALSE	269	0.013
STRCp.Leu1538Val	STRC	0.0131919	0.0103972	0	0.0349465			0.0525369	0.0569801	0.169779	0.169779			Val	Leu	FALSE		2	0	0	0	0	0	1	0	0	0	0	0	0	0	0	1	0	0	0	0	0	0	0	0	0	0	0	0	0	0	0	0	0	0	0	0	0	0	0	0	0	0	0	0	0	0	0	0	0	0	0	0	0	0	0	0	0	0	0	0	0	0	0	0	0	0	48.32	FALSE	FALSE	FALSE	269	0.013
STSp.Gln539His	STS	0.0131919	0.0103972	0	0.0349465			0.0525369	0.0569801	0.169779	0.169779			His	Gln	TRUE		2	0	0	0	0	0	1	0	0	0	0	0	0	0	0	1	0	0	0	0	0	0	0	0	0	0	0	0	0	0	0	0	0	0	0	0	0	0	0	0	0	0	0	0	0	0	0	0	0	0	0	0	0	0	0	0	0	0	0	0	0	0	0	0	0	0	47.58	FALSE	FALSE	FALSE	269	0.013
SUPT16Hp.Glu928Lys	SUPT16H	0.0131919	0.0103972	0	0.0349465			0.0525369	0.0569801	0.169779	0.169779			Lys	Glu	TRUE		2	0	0	0	0	0	1	0	0	0	0	0	0	0	0	1	0	0	0	0	0	0	0	0	0	0	0	0	0	0	0	0	0	0	0	0	0	0	0	0	0	0	0	0	0	0	0	0	0	0	0	0	0	0	0	0	0	0	0	0	0	0	0	0	0	0	48.34	FALSE	FALSE	FALSE	269	0.013
SVOPLp.Gly328Arg	SVOPL	0.0131919	0.0103972	0	0.0349465			0.0525369	0.0569801	0.169779	0.169779			Arg	Gly	TRUE		2	0	0	0	0	0	1	0	0	0	0	0	0	0	0	1	0	0	0	0	0	0	0	0	0	0	0	0	0	0	0	0	0	0	0	0	0	0	0	0	0	0	0	0	0	0	0	0	0	0	0	0	0	0	0	0	0	0	0	0	0	0	0	0	0	0	46.17	FALSE	FALSE	FALSE	269	0.013
SYT10p.Arg478Gln	SYT10	0.0131919	0.0103972	0	0.0349465			0.0525369	0.0569801	0.169779	0.169779			Gln	Arg	FALSE		2	0	0	0	0	0	1	0	0	0	0	0	0	0	0	1	0	0	0	0	0	0	0	0	0	0	0	0	0	0	0	0	0	0	0	0	0	0	0	0	0	0	0	0	0	0	0	0	0	0	0	0	0	0	0	0	0	0	0	0	0	0	0	0	0	0	46.52	FALSE	FALSE	FALSE	269	0.013
TACR3p.Ser27Leu	TACR3	0.0131919	0.0103972	0	0.0349465			0.0525369	0.0569801	0.169779	0.169779			Leu	Ser	FALSE		2	0	0	0	0	0	1	0	0	0	0	0	0	0	0	1	0	0	0	0	0	0	0	0	0	0	0	0	0	0	0	0	0	0	0	0	0	0	0	0	0	0	0	0	0	0	0	0	0	0	0	0	0	0	0	0	0	0	0	0	0	0	0	0	0	0	47.42	FALSE	FALSE	FALSE	269	0.013
TAP1p.Gln656Ter	TAP1	0.0131919	0.0103972	0	0.0349465			0.0525369	0.0569801	0.169779	0.169779			Ter	Gln	FALSE		2	0	0	0	0	0	1	0	0	0	0	0	0	0	0	1	0	0	0	0	0	0	0	0	0	0	0	0	0	0	0	0	0	0	0	0	0	0	0	0	0	0	0	0	0	0	0	0	0	0	0	0	0	0	0	0	0	0	0	0	0	0	0	0	0	0	47.63	FALSE	FALSE	FALSE	269	0.013
TAS2R16p.Asp253His	TAS2R16	0.0131919	0.0103972	0	0.0349465			0.0525369	0.0569801	0.169779	0.169779			His	Asp	TRUE		2	0	0	0	0	0	1	0	0	0	0	0	0	0	0	1	0	0	0	0	0	0	0	0	0	0	0	0	0	0	0	0	0	0	0	0	0	0	0	0	0	0	0	0	0	0	0	0	0	0	0	0	0	0	0	0	0	0	0	0	0	0	0	0	0	0	47.59	FALSE	FALSE	FALSE	269	0.013
TET1p.Ser901Leu	TET1	0.0131919	0.0103972	0	0.0349465			0.0525369	0.0569801	0.169779	0.169779			Leu	Ser	FALSE	1	2	0	0	0	0	0	1	0	0	0	0	0	0	0	0	1	0	0	0	0	0	0	0	0	0	0	0	0	0	0	0	0	0	0	0	0	0	0	0	0	0	0	0	0	0	0	0	0	0	0	0	0	0	0	0	0	0	0	0	0	0	0	0	0	0	0	47.28	FALSE	FALSE	FALSE	269	0.013
TEX2p.Glu375Lys	TEX2	0.0131919	0.0103972	0	0.0349465			0.0525369	0.0569801	0.169779	0.169779			Lys	Glu	TRUE		2	0	0	0	0	0	1	0	0	0	0	0	0	0	0	1	0	0	0	0	0	0	0	0	0	0	0	0	0	0	0	0	0	0	0	0	0	0	0	0	0	0	0	0	0	0	0	0	0	0	0	0	0	0	0	0	0	0	0	0	0	0	0	0	0	0	47.59	FALSE	FALSE	FALSE	269	0.013
TICRRp.Ser163Leu	TICRR	0.0131919	0.0103972	0	0.0349465			0.0525369	0.0569801	0.169779	0.169779			Leu	Ser	FALSE		2	0	0	0	0	0	1	0	0	0	0	0	0	0	0	1	0	0	0	0	0	0	0	0	0	0	0	0	0	0	0	0	0	0	0	0	0	0	0	0	0	0	0	0	0	0	0	0	0	0	0	0	0	0	0	0	0	0	0	0	0	0	0	0	0	0	46.97	FALSE	FALSE	FALSE	269	0.013
TLX1p.Ser38Leu	TLX1	0.0131919	0.0103972	0	0.0349465			0.0525369	0.0569801	0.169779	0.169779			Leu	Ser	FALSE	1	2	0	0	0	0	0	1	0	0	0	0	0	0	0	0	1	0	0	0	0	0	0	0	0	0	0	0	0	0	0	0	0	0	0	0	0	0	0	0	0	0	0	0	0	0	0	0	0	0	0	0	0	0	0	0	0	0	0	0	0	0	0	0	0	0	0	47.42	FALSE	FALSE	FALSE	269	0.013
TMC2p.Ile538Met	TMC2	0.0131919	0.0103972	0	0.0349465			0.0525369	0.0569801	0.169779	0.169779			Met	Ile	FALSE		2	0	0	0	0	0	1	0	0	0	0	0	0	0	0	1	0	0	0	0	0	0	0	0	0	0	0	0	0	0	0	0	0	0	0	0	0	0	0	0	0	0	0	0	0	0	0	0	0	0	0	0	0	0	0	0	0	0	0	0	0	0	0	0	0	0	47.58	FALSE	FALSE	FALSE	269	0.013
TMCC1p.Arg370Lys	TMCC1	0.0131919	0.0103972	0	0.0349465			0.0525369	0.0569801	0.169779	0.169779			Lys	Arg	TRUE		2	0	0	0	0	0	1	0	0	0	0	0	0	0	0	1	0	0	0	0	0	0	0	0	0	0	0	0	0	0	0	0	0	0	0	0	0	0	0	0	0	0	0	0	0	0	0	0	0	0	0	0	0	0	0	0	0	0	0	0	0	0	0	0	0	0	46.94	FALSE	FALSE	FALSE	269	0.013
TMEM132Ap.Asp226Asn	TMEM132A	0.0131919	0.0103972	0	0.0349465			0.0525369	0.0569801	0.169779	0.169779			Asn	Asp	FALSE		2	0	0	0	0	0	1	0	0	0	0	0	0	0	0	1	0	0	0	0	0	0	0	0	0	0	0	0	0	0	0	0	0	0	0	0	0	0	0	0	0	0	0	0	0	0	0	0	0	0	0	0	0	0	0	0	0	0	0	0	0	0	0	0	0	0	47.45	FALSE	FALSE	FALSE	269	0.013
TMEM147p.Lys98Asn	TMEM147	0.0131919	0.0103972	0	0.0349465			0.0525369	0.0569801	0.169779	0.169779			Asn	Lys	FALSE		2	0	0	0	0	0	1	0	0	0	0	0	0	0	0	1	0	0	0	0	0	0	0	0	0	0	0	0	0	0	0	0	0	0	0	0	0	0	0	0	0	0	0	0	0	0	0	0	0	0	0	0	0	0	0	0	0	0	0	0	0	0	0	0	0	0	47.57	FALSE	FALSE	FALSE	269	0.013
TMEM151Ap.Gly466Ser	TMEM151A	0.0131919	0.0103972	0	0.0349465			0.0525369	0.0569801	0.169779	0.169779			Ser	Gly	TRUE		2	0	0	0	0	0	1	0	0	0	0	0	0	0	0	1	0	0	0	0	0	0	0	0	0	0	0	0	0	0	0	0	0	0	0	0	0	0	0	0	0	0	0	0	0	0	0	0	0	0	0	0	0	0	0	0	0	0	0	0	0	0	0	0	0	0	46.88	FALSE	FALSE	FALSE	269	0.013
TMPRSS6p.Glu81Lys	TMPRSS6	0.0131919	0.0103972	0	0.0349465			0.0525369	0.0569801	0.169779	0.169779			Lys	Glu	TRUE		2	0	0	0	0	0	1	0	0	0	0	0	0	0	0	1	0	0	0	0	0	0	0	0	0	0	0	0	0	0	0	0	0	0	0	0	0	0	0	0	0	0	0	0	0	0	0	0	0	0	0	0	0	0	0	0	0	0	0	0	0	0	0	0	0	0	47.44	FALSE	FALSE	FALSE	269	0.013
TNCp.Arg446Trp	TNC	0.0131919	0.0103972	0	0.0349465			0.0525369	0.0569801	0.169779	0.169779			Trp	Arg	FALSE	2	2	0	0	0	0	0	1	0	0	0	0	0	0	0	0	1	0	0	0	0	0	0	0	0	0	0	0	0	0	0	0	0	0	0	0	0	0	0	0	0	0	0	0	0	0	0	0	0	0	0	0	0	0	0	0	0	0	0	0	0	0	0	0	0	0	0	47.18	FALSE	FALSE	FALSE	269	0.013
TOX3p.Arg531Trp	TOX3	0.0131919	0.0103972	0	0.0349465			0.0525369	0.0569801	0.169779	0.169779			Trp	Arg	FALSE		2	0	0	0	0	0	1	0	0	0	0	0	0	0	0	1	0	0	0	0	0	0	0	0	0	0	0	0	0	0	0	0	0	0	0	0	0	0	0	0	0	0	0	0	0	0	0	0	0	0	0	0	0	0	0	0	0	0	0	0	0	0	0	0	0	0	47.09	FALSE	FALSE	FALSE	269	0.013
TPH2p.Glu455Lys	TPH2	0.0131919	0.0103972	0	0.0349465			0.0525369	0.0569801	0.169779	0.169779			Lys	Glu	TRUE		2	0	0	0	0	0	1	0	0	0	0	0	0	0	0	1	0	0	0	0	0	0	0	0	0	0	0	0	0	0	0	0	0	0	0	0	0	0	0	0	0	0	0	0	0	0	0	0	0	0	0	0	0	0	0	0	0	0	0	0	0	0	0	0	0	0	46.98	FALSE	FALSE	FALSE	269	0.013
TPSAB1p.Val29Ala	TPSAB1	0.0131919	0.0103972	0	0.0349465			0.0525369	0.0569801	0.169779	0.169779			Ala	Val	FALSE		2	0	0	0	0	0	1	0	0	0	0	0	0	0	0	1	0	0	0	0	0	0	0	0	0	0	0	0	0	0	0	0	0	0	0	0	0	0	0	0	0	0	0	0	0	0	0	0	0	0	0	0	0	0	0	0	0	0	0	0	0	0	0	0	0	0	47.27	FALSE	FALSE	FALSE	269	0.013
TRA2Bp.Arg45His	TRA2B	0.0131919	0.0103972	0	0.0349465			0.0525369	0.0569801	0.169779	0.169779			His	Arg	TRUE		2	0	0	0	0	0	1	0	0	0	0	0	0	0	0	1	0	0	0	0	0	0	0	0	0	0	0	0	0	0	0	0	0	0	0	0	0	0	0	0	0	0	0	0	0	0	0	0	0	0	0	0	0	0	0	0	0	0	0	0	0	0	0	0	0	0	47.07	FALSE	FALSE	FALSE	269	0.013
TRDMT1p.Ser272Ter	TRDMT1	0.0131919	0.0103972	0	0.0349465			0.0525369	0.0569801	0.169779	0.169779			Ter	Ser	FALSE		2	0	0	0	0	0	1	0	0	0	0	0	0	0	0	1	0	0	0	0	0	0	0	0	0	0	0	0	0	0	0	0	0	0	0	0	0	0	0	0	0	0	0	0	0	0	0	0	0	0	0	0	0	0	0	0	0	0	0	0	0	0	0	0	0	0	47.22	FALSE	FALSE	FALSE	269	0.013
TREX1p.Arg10Thr	TREX1	0.0131919	0.0103972	0	0.0349465			0.0525369	0.0569801	0.169779	0.169779			Thr	Arg	TRUE		2	0	0	0	0	0	1	0	0	0	0	0	0	0	0	1	0	0	0	0	0	0	0	0	0	0	0	0	0	0	0	0	0	0	0	0	0	0	0	0	0	0	0	0	0	0	0	0	0	0	0	0	0	0	0	0	0	0	0	0	0	0	0	0	0	0	47.91	FALSE	FALSE	FALSE	269	0.013
TRHDEp.Asp921Asn	TRHDE	0.0131919	0.0103972	0	0.0349465			0.0525369	0.0569801	0.169779	0.169779			Asn	Asp	FALSE		2	0	0	0	0	0	1	0	0	0	0	0	0	0	0	1	0	0	0	0	0	0	0	0	0	0	0	0	0	0	0	0	0	0	0	0	0	0	0	0	0	0	0	0	0	0	0	0	0	0	0	0	0	0	0	0	0	0	0	0	0	0	0	0	0	0	47.9	FALSE	FALSE	FALSE	269	0.013
TSGA10p.Glu145Gln	TSGA10	0.0131919	0.0103972	0	0.0349465			0.0525369	0.0569801	0.169779	0.169779			Gln	Glu	FALSE		2	0	0	0	0	0	1	0	0	0	0	0	0	0	0	1	0	0	0	0	0	0	0	0	0	0	0	0	0	0	0	0	0	0	0	0	0	0	0	0	0	0	0	0	0	0	0	0	0	0	0	0	0	0	0	0	0	0	0	0	0	0	0	0	0	0	47.11	FALSE	FALSE	FALSE	269	0.013
TSPYL5p.Gln161Glu	TSPYL5	0.0131919	0.0103972	0	0.0349465			0.0525369	0.0569801	0.169779	0.169779			Glu	Gln	FALSE		2	0	0	0	0	0	1	0	0	0	0	0	0	0	0	1	0	0	0	0	0	0	0	0	0	0	0	0	0	0	0	0	0	0	0	0	0	0	0	0	0	0	0	0	0	0	0	0	0	0	0	0	0	0	0	0	0	0	0	0	0	0	0	0	0	0	47.17	FALSE	FALSE	FALSE	269	0.013
TTC30Ap.Glu388Gln	TTC30A	0.0131919	0.0103972	0	0.0349465			0.0525369	0.0569801	0.169779	0.169779			Gln	Glu	FALSE		2	0	0	0	0	0	1	0	0	0	0	0	0	0	0	1	0	0	0	0	0	0	0	0	0	0	0	0	0	0	0	0	0	0	0	0	0	0	0	0	0	0	0	0	0	0	0	0	0	0	0	0	0	0	0	0	0	0	0	0	0	0	0	0	0	0	46.88	FALSE	FALSE	FALSE	269	0.013
TUFT1p.Glu336Gln	TUFT1	0.0131919	0.0103972	0	0.0349465			0.0525369	0.0569801	0.169779	0.169779			Gln	Glu	FALSE		2	0	0	0	0	0	1	0	0	0	0	0	0	0	0	1	0	0	0	0	0	0	0	0	0	0	0	0	0	0	0	0	0	0	0	0	0	0	0	0	0	0	0	0	0	0	0	0	0	0	0	0	0	0	0	0	0	0	0	0	0	0	0	0	0	0	46.13	FALSE	FALSE	FALSE	269	0.013
TUSC5p.Glu67Lys	TUSC5	0.0131919	0.0103972	0	0.0349465			0.0525369	0.0569801	0.169779	0.169779			Lys	Glu	TRUE		2	0	0	0	0	0	1	0	0	0	0	0	0	0	0	1	0	0	0	0	0	0	0	0	0	0	0	0	0	0	0	0	0	0	0	0	0	0	0	0	0	0	0	0	0	0	0	0	0	0	0	0	0	0	0	0	0	0	0	0	0	0	0	0	0	0	47.42	FALSE	FALSE	FALSE	269	0.013
TYK2p.Arg221Gln	TYK2	0.0131919	0.0103972	0	0.0349465			0.0525369	0.0569801	0.169779	0.169779			Gln	Arg	FALSE		2	0	0	0	0	0	1	0	0	0	0	0	0	0	0	1	0	0	0	0	0	0	0	0	0	0	0	0	0	0	0	0	0	0	0	0	0	0	0	0	0	0	0	0	0	0	0	0	0	0	0	0	0	0	0	0	0	0	0	0	0	0	0	0	0	0	46.55	FALSE	FALSE	FALSE	269	0.013
TYRp.Arg434Thr	TYR	0.0131919	0.0103972	0	0.0356425			0.0525369	0.0569801	0.169779	0.169779			Thr	Arg	TRUE		2	0	0	0	0	0	1	0	0	0	0	0	0	0	0	1	0	0	0	0	0	0	0	0	0	0	0	0	0	0	0	0	0	0	0	0	0	0	0	0	0	0	0	0	0	0	0	0	0	0	0	0	0	0	0	0	0	0	0	0	0	0	0	0	0	0	47.15	FALSE	FALSE	FALSE	269	0.013
UPF2p.Lys986Asn	UPF2	0.0131919	0.0103972	0	0.0349465			0.0525369	0.0569801	0.169779	0.169779			Asn	Lys	FALSE		2	0	0	0	0	0	1	0	0	0	0	0	0	0	0	1	0	0	0	0	0	0	0	0	0	0	0	0	0	0	0	0	0	0	0	0	0	0	0	0	0	0	0	0	0	0	0	0	0	0	0	0	0	0	0	0	0	0	0	0	0	0	0	0	0	0	47.68	FALSE	FALSE	FALSE	269	0.013
USP15p.Asp744His	USP15	0.0131919	0.0103972	0	0.0349465			0.0525369	0.0569801	0.169779	0.169779			His	Asp	TRUE		2	0	0	0	0	0	1	0	0	0	0	0	0	0	0	1	0	0	0	0	0	0	0	0	0	0	0	0	0	0	0	0	0	0	0	0	0	0	0	0	0	0	0	0	0	0	0	0	0	0	0	0	0	0	0	0	0	0	0	0	0	0	0	0	0	0	48.27	FALSE	FALSE	FALSE	269	0.013
USP34p.Asp1649Tyr	USP34	0.0131919	0.0103972	0	0.0349465			0.0525369	0.0569801	0.169779	0.169779			Tyr	Asp	TRUE		2	0	0	0	0	0	1	0	0	0	0	0	0	0	0	1	0	0	0	0	0	0	0	0	0	0	0	0	0	0	0	0	0	0	0	0	0	0	0	0	0	0	0	0	0	0	0	0	0	0	0	0	0	0	0	0	0	0	0	0	0	0	0	0	0	0	47.32	FALSE	FALSE	FALSE	269	0.013
USP35p.Glu733Lys	USP35	0.0131919	0.0103972	0	0.0349465			0.0525369	0.0569801	0.169779	0.169779			Lys	Glu	TRUE		2	0	0	0	0	0	1	0	0	0	0	0	0	0	0	1	0	0	0	0	0	0	0	0	0	0	0	0	0	0	0	0	0	0	0	0	0	0	0	0	0	0	0	0	0	0	0	0	0	0	0	0	0	0	0	0	0	0	0	0	0	0	0	0	0	0	48.6	FALSE	FALSE	FALSE	269	0.013
USP48p.Gln431Ter	USP48	0.0131919	0.0103972	0	0.0349465			0.0525369	0.0569801	0.169779	0.169779			Ter	Gln	FALSE		2	0	0	0	0	0	1	0	0	0	0	0	0	0	0	1	0	0	0	0	0	0	0	0	0	0	0	0	0	0	0	0	0	0	0	0	0	0	0	0	0	0	0	0	0	0	0	0	0	0	0	0	0	0	0	0	0	0	0	0	0	0	0	0	0	0	47.8	FALSE	FALSE	FALSE	269	0.013
USP9Xp.Asp498Asn	USP9X	0.0131919	0.0103972	0	0.0349465			0.0525369	0.0569801	0.169779	0.169779			Asn	Asp	FALSE	2	2	0	0	0	0	0	1	0	0	0	0	0	0	0	0	1	0	0	0	0	0	0	0	0	0	0	0	0	0	0	0	0	0	0	0	0	0	0	0	0	0	0	0	0	0	0	0	0	0	0	0	0	0	0	0	0	0	0	0	0	0	0	0	0	0	0	47.49	FALSE	FALSE	FALSE	269	0.013
VCANp.Pro2828Ser	VCAN	0.0131919	0.0103972	0	0.0349465			0.0525369	0.0569801	0.169779	0.169779			Ser	Pro	TRUE		2	0	0	0	0	0	1	0	0	0	0	0	0	0	0	1	0	0	0	0	0	0	0	0	0	0	0	0	0	0	0	0	0	0	0	0	0	0	0	0	0	0	0	0	0	0	0	0	0	0	0	0	0	0	0	0	0	0	0	0	0	0	0	0	0	0	46.42	FALSE	FALSE	FALSE	269	0.013
VEZTp.Arg348Gln	VEZT	0.0131919	0.0103972	0	0.0349465			0.0525369	0.0569801	0.169779	0.169779			Gln	Arg	FALSE		2	0	0	0	0	0	1	0	0	0	0	0	0	0	0	1	0	0	0	0	0	0	0	0	0	0	0	0	0	0	0	0	0	0	0	0	0	0	0	0	0	0	0	0	0	0	0	0	0	0	0	0	0	0	0	0	0	0	0	0	0	0	0	0	0	0	47.42	FALSE	FALSE	FALSE	269	0.013
VPS33Bp.Glu282Lys	VPS33B	0.0131919	0.0103972	0	0.0349465			0.0525369	0.0569801	0.169779	0.169779			Lys	Glu	TRUE		2	0	0	0	0	0	1	0	0	0	0	0	0	0	0	1	0	0	0	0	0	0	0	0	0	0	0	0	0	0	0	0	0	0	0	0	0	0	0	0	0	0	0	0	0	0	0	0	0	0	0	0	0	0	0	0	0	0	0	0	0	0	0	0	0	0	46.95	FALSE	FALSE	FALSE	269	0.013
VSIG4p.Lys129Asn	VSIG4	0.0131919	0.0103972	0	0.0349465			0.0525369	0.0569801	0.169779	0.169779			Asn	Lys	FALSE		2	0	0	0	0	0	1	0	0	0	0	0	0	0	0	1	0	0	0	0	0	0	0	0	0	0	0	0	0	0	0	0	0	0	0	0	0	0	0	0	0	0	0	0	0	0	0	0	0	0	0	0	0	0	0	0	0	0	0	0	0	0	0	0	0	0	46.68	FALSE	FALSE	FALSE	269	0.013
WDR45Bp.Gln229Glu	WDR45B	0.0131919	0.0103972	0	0.0349465			0.0525369	0.0569801	0.169779	0.169779			Glu	Gln	FALSE		2	0	0	0	0	0	1	0	0	0	0	0	0	0	0	1	0	0	0	0	0	0	0	0	0	0	0	0	0	0	0	0	0	0	0	0	0	0	0	0	0	0	0	0	0	0	0	0	0	0	0	0	0	0	0	0	0	0	0	0	0	0	0	0	0	0	47.83	FALSE	FALSE	FALSE	269	0.013
WDR62p.Glu1089Lys	WDR62	0.0131919	0.0103972	0	0.0349465			0.0525369	0.0569801	0.169779	0.169779			Lys	Glu	TRUE		2	0	0	0	0	0	1	0	0	0	0	0	0	0	0	1	0	0	0	0	0	0	0	0	0	0	0	0	0	0	0	0	0	0	0	0	0	0	0	0	0	0	0	0	0	0	0	0	0	0	0	0	0	0	0	0	0	0	0	0	0	0	0	0	0	0	46	FALSE	FALSE	FALSE	269	0.013
WDR96p.Glu338Lys	WDR96	0.0131919	0.0103972	0	0.0349465			0.0525369	0.0569801	0.169779	0.169779			Lys	Glu	TRUE		2	0	0	0	0	0	1	0	0	0	0	0	0	0	0	1	0	0	0	0	0	0	0	0	0	0	0	0	0	0	0	0	0	0	0	0	0	0	0	0	0	0	0	0	0	0	0	0	0	0	0	0	0	0	0	0	0	0	0	0	0	0	0	0	0	0	47.55	FALSE	FALSE	FALSE	269	0.013
WHSC1p.His263Tyr	WHSC1	0.0131919	0.0103972	0	0.0349465			0.0525369	0.0569801	0.169779	0.169779			Tyr	His	TRUE		2	0	0	0	0	0	1	0	0	0	0	0	0	0	0	1	0	0	0	0	0	0	0	0	0	0	0	0	0	0	0	0	0	0	0	0	0	0	0	0	0	0	0	0	0	0	0	0	0	0	0	0	0	0	0	0	0	0	0	0	0	0	0	0	0	0	47.4	FALSE	FALSE	FALSE	269	0.013
WNK2p.Val1710Ile	WNK2	0.0131919	0.0103972	0	0.0349465			0.0525369	0.0569801	0.169779	0.169779			Ile	Val	FALSE	2	2	0	0	0	0	0	1	0	0	0	0	0	0	0	0	1	0	0	0	0	0	0	0	0	0	0	0	0	0	0	0	0	0	0	0	0	0	0	0	0	0	0	0	0	0	0	0	0	0	0	0	0	0	0	0	0	0	0	0	0	0	0	0	0	0	0	47.56	FALSE	FALSE	FALSE	269	0.013
WNT4p.Glu76Gln	WNT4	0.0131919	0.0103972	0	0.0349465			0.0525369	0.0569801	0.169779	0.169779			Gln	Glu	FALSE		2	0	0	0	0	0	1	0	0	0	0	0	0	0	0	1	0	0	0	0	0	0	0	0	0	0	0	0	0	0	0	0	0	0	0	0	0	0	0	0	0	0	0	0	0	0	0	0	0	0	0	0	0	0	0	0	0	0	0	0	0	0	0	0	0	0	46.84	FALSE	TRUE	FALSE	269	0.013
XDHp.Arg104Thr	XDH	0.0131919	0.0103972	0	0.0349465			0.0525369	0.0569801	0.169779	0.169779			Thr	Arg	TRUE		2	0	0	0	0	0	1	0	0	0	0	0	0	0	0	1	0	0	0	0	0	0	0	0	0	0	0	0	0	0	0	0	0	0	0	0	0	0	0	0	0	0	0	0	0	0	0	0	0	0	0	0	0	0	0	0	0	0	0	0	0	0	0	0	0	0	46.98	FALSE	FALSE	FALSE	269	0.013
YIPF3p.Ile140Met	YIPF3	0.0131919	0.0103972	0	0.0349465			0.0525369	0.0569801	0.169779	0.169779			Met	Ile	FALSE		2	0	0	0	0	0	1	0	0	0	0	0	0	0	0	1	0	0	0	0	0	0	0	0	0	0	0	0	0	0	0	0	0	0	0	0	0	0	0	0	0	0	0	0	0	0	0	0	0	0	0	0	0	0	0	0	0	0	0	0	0	0	0	0	0	0	47.01	FALSE	FALSE	FALSE	269	0.013
ZBTB41p.Ser402Cys	ZBTB41	0.0131919	0.0103972	0	0.0349465			0.0525369	0.0569801	0.169779	0.169779			Cys	Ser	TRUE		2	0	0	0	0	0	1	0	0	0	0	0	0	0	0	1	0	0	0	0	0	0	0	0	0	0	0	0	0	0	0	0	0	0	0	0	0	0	0	0	0	0	0	0	0	0	0	0	0	0	0	0	0	0	0	0	0	0	0	0	0	0	0	0	0	0	46.66	FALSE	FALSE	FALSE	269	0.013
ZC3H7Ap.His228Tyr	ZC3H7A	0.0131919	0.0103972	0	0.0349465			0.0525369	0.0569801	0.169779	0.169779			Tyr	His	TRUE		2	0	0	0	0	0	1	0	0	0	0	0	0	0	0	1	0	0	0	0	0	0	0	0	0	0	0	0	0	0	0	0	0	0	0	0	0	0	0	0	0	0	0	0	0	0	0	0	0	0	0	0	0	0	0	0	0	0	0	0	0	0	0	0	0	0	47.81	FALSE	FALSE	FALSE	269	0.013
ZC3HAV1p.Gln255Ter	ZC3HAV1	0.0131919	0.0103972	0	0.0349465			0.0525369	0.0569801	0.169779	0.169779			Ter	Gln	FALSE		2	0	0	0	0	0	1	0	0	0	0	0	0	0	0	1	0	0	0	0	0	0	0	0	0	0	0	0	0	0	0	0	0	0	0	0	0	0	0	0	0	0	0	0	0	0	0	0	0	0	0	0	0	0	0	0	0	0	0	0	0	0	0	0	0	0	47.14	FALSE	FALSE	FALSE	269	0.013
ZMYM1p.Arg492Lys	ZMYM1	0.0131919	0.0103972	0	0.0349465			0.0525369	0.0569801	0.169779	0.169779			Lys	Arg	TRUE		2	0	0	0	0	0	1	0	0	0	0	0	0	0	0	1	0	0	0	0	0	0	0	0	0	0	0	0	0	0	0	0	0	0	0	0	0	0	0	0	0	0	0	0	0	0	0	0	0	0	0	0	0	0	0	0	0	0	0	0	0	0	0	0	0	0	46.92	FALSE	FALSE	FALSE	269	0.013
ZMYM6p.Gln68Ter	ZMYM6	0.0131919	0.0103972	0	0.0349465			0.0525369	0.0569801	0.169779	0.169779			Ter	Gln	FALSE		2	0	0	0	0	0	1	0	0	0	0	0	0	0	0	1	0	0	0	0	0	0	0	0	0	0	0	0	0	0	0	0	0	0	0	0	0	0	0	0	0	0	0	0	0	0	0	0	0	0	0	0	0	0	0	0	0	0	0	0	0	0	0	0	0	0	47.65	FALSE	FALSE	FALSE	269	0.013
ZNF10p.His287Tyr	ZNF10	0.0131919	0.0103972	0	0.0349465			0.0525369	0.0569801	0.169779	0.169779			Tyr	His	TRUE		2	0	0	0	0	0	1	0	0	0	0	0	0	0	0	1	0	0	0	0	0	0	0	0	0	0	0	0	0	0	0	0	0	0	0	0	0	0	0	0	0	0	0	0	0	0	0	0	0	0	0	0	0	0	0	0	0	0	0	0	0	0	0	0	0	0	47.73	FALSE	FALSE	FALSE	269	0.013
ZNF124p.Asp17Asn	ZNF124	0.0131919	0.0103972	0	0.0349465			0.0525369	0.0569801	0.169779	0.169779			Asn	Asp	FALSE		2	0	0	0	0	0	1	0	0	0	0	0	0	0	0	1	0	0	0	0	0	0	0	0	0	0	0	0	0	0	0	0	0	0	0	0	0	0	0	0	0	0	0	0	0	0	0	0	0	0	0	0	0	0	0	0	0	0	0	0	0	0	0	0	0	0	47.57	FALSE	FALSE	FALSE	269	0.013
ZNF180p.Gln256Glu	ZNF180	0.0131919	0.0103972	0	0.0349465			0.0525369	0.0569801	0.169779	0.169779			Glu	Gln	FALSE		2	0	0	0	0	0	1	0	0	0	0	0	0	0	0	1	0	0	0	0	0	0	0	0	0	0	0	0	0	0	0	0	0	0	0	0	0	0	0	0	0	0	0	0	0	0	0	0	0	0	0	0	0	0	0	0	0	0	0	0	0	0	0	0	0	0	46.74	FALSE	FALSE	FALSE	269	0.013
ZNF214p.Gln258Ter	ZNF214	0.0131919	0.0103972	0	0.0349465			0.0525369	0.0569801	0.169779	0.169779			Ter	Gln	FALSE		2	0	0	0	0	0	1	0	0	0	0	0	0	0	0	1	0	0	0	0	0	0	0	0	0	0	0	0	0	0	0	0	0	0	0	0	0	0	0	0	0	0	0	0	0	0	0	0	0	0	0	0	0	0	0	0	0	0	0	0	0	0	0	0	0	0	47.96	FALSE	FALSE	FALSE	269	0.013
ZNF441p.Tyr671Cys	ZNF441	0.0131919	0.0103972	0	0.0349465			0.0525369	0.0569801	0.169779	0.169779			Cys	Tyr	TRUE		2	0	0	0	0	0	1	0	0	0	0	0	0	0	0	1	0	0	0	0	0	0	0	0	0	0	0	0	0	0	0	0	0	0	0	0	0	0	0	0	0	0	0	0	0	0	0	0	0	0	0	0	0	0	0	0	0	0	0	0	0	0	0	0	0	0	47.42	FALSE	FALSE	FALSE	269	0.013
ZNF460p.Glu393Gln	ZNF460	0.0131919	0.0103972	0	0.0349465			0.0525369	0.0569801	0.169779	0.169779			Gln	Glu	FALSE		2	0	0	0	0	0	1	0	0	0	0	0	0	0	0	1	0	0	0	0	0	0	0	0	0	0	0	0	0	0	0	0	0	0	0	0	0	0	0	0	0	0	0	0	0	0	0	0	0	0	0	0	0	0	0	0	0	0	0	0	0	0	0	0	0	0	46.99	FALSE	FALSE	FALSE	269	0.013
ZNF527p.Arg161Thr	ZNF527	0.0131919	0.0103972	0	0.0349465			0.0525369	0.0569801	0.169779	0.169779			Thr	Arg	TRUE		2	0	0	0	0	0	1	0	0	0	0	0	0	0	0	1	0	0	0	0	0	0	0	0	0	0	0	0	0	0	0	0	0	0	0	0	0	0	0	0	0	0	0	0	0	0	0	0	0	0	0	0	0	0	0	0	0	0	0	0	0	0	0	0	0	0	47.54	FALSE	FALSE	FALSE	269	0.013
ZNF527p.Gln35His	ZNF527	0.0131919	0.0103972	0	0.0349465			0.0525369	0.0569801	0.169779	0.169779			His	Gln	TRUE		2	0	0	0	0	0	1	0	0	0	0	0	0	0	0	1	0	0	0	0	0	0	0	0	0	0	0	0	0	0	0	0	0	0	0	0	0	0	0	0	0	0	0	0	0	0	0	0	0	0	0	0	0	0	0	0	0	0	0	0	0	0	0	0	0	0	47.59	FALSE	FALSE	FALSE	269	0.013
ZNF582p.Arg177Thr	ZNF582	0.0131919	0.0103972	0	0.0349465			0.0525369	0.0569801	0.169779	0.169779			Thr	Arg	TRUE		2	0	0	0	0	0	1	0	0	0	0	0	0	0	0	1	0	0	0	0	0	0	0	0	0	0	0	0	0	0	0	0	0	0	0	0	0	0	0	0	0	0	0	0	0	0	0	0	0	0	0	0	0	0	0	0	0	0	0	0	0	0	0	0	0	0	47.32	FALSE	FALSE	FALSE	269	0.013
ZNF592p.Ser935Ter	ZNF592	0.0131919	0.0103972	0	0.0349465			0.0525369	0.0569801	0.169779	0.169779			Ter	Ser	FALSE		2	0	0	0	0	0	1	0	0	0	0	0	0	0	0	1	0	0	0	0	0	0	0	0	0	0	0	0	0	0	0	0	0	0	0	0	0	0	0	0	0	0	0	0	0	0	0	0	0	0	0	0	0	0	0	0	0	0	0	0	0	0	0	0	0	0	47	FALSE	FALSE	FALSE	269	0.013
ZNF626p.Met65Ile	ZNF626	0.0131919	0.0103972	0	0.0349465			0.0525369	0.0569801	0.169779	0.169779			Ile	Met	FALSE		2	0	0	0	0	0	1	0	0	0	0	0	0	0	0	1	0	0	0	0	0	0	0	0	0	0	0	0	0	0	0	0	0	0	0	0	0	0	0	0	0	0	0	0	0	0	0	0	0	0	0	0	0	0	0	0	0	0	0	0	0	0	0	0	0	0	47.72	FALSE	FALSE	FALSE	269	0.013
ZNF713p.Ser258Leu	ZNF713	0.0131919	0.0103972	0	0.0356425			0.0525369	0.0569801	0.169779	0.169779			Leu	Ser	FALSE		2	0	0	0	0	0	1	0	0	0	0	0	0	0	0	1	0	0	0	0	0	0	0	0	0	0	0	0	0	0	0	0	0	0	0	0	0	0	0	0	0	0	0	0	0	0	0	0	0	0	0	0	0	0	0	0	0	0	0	0	0	0	0	0	0	0	46.84	FALSE	FALSE	FALSE	269	0.013
ZNF804Ap.Glu512Lys	ZNF804A	0.0131919	0.0103972	0	0.0349465			0.0525369	0.0569801	0.169779	0.169779			Lys	Glu	TRUE		2	0	0	0	0	0	1	0	0	0	0	0	0	0	0	1	0	0	0	0	0	0	0	0	0	0	0	0	0	0	0	0	0	0	0	0	0	0	0	0	0	0	0	0	0	0	0	0	0	0	0	0	0	0	0	0	0	0	0	0	0	0	0	0	0	0	47.1	FALSE	FALSE	FALSE	269	0.013
ZNF804Ap.Val426Leu	ZNF804A	0.0131919	0.0103972	0	0.0349465			0.0525369	0.0569801	0.169779	0.169779			Leu	Val	FALSE		2	0	0	0	0	0	1	0	0	0	0	0	0	0	0	1	0	0	0	0	0	0	0	0	0	0	0	0	0	0	0	0	0	0	0	0	0	0	0	0	0	0	0	0	0	0	0	0	0	0	0	0	0	0	0	0	0	0	0	0	0	0	0	0	0	0	47.71	FALSE	FALSE	FALSE	269	0.013
ZNF836p.Ser707Ter	ZNF836	0.0131919	0.0103972	0	0.0349465			0.0525369	0.0569801	0.169779	0.169779			Ter	Ser	FALSE		2	0	0	0	0	0	1	0	0	0	0	0	0	0	0	1	0	0	0	0	0	0	0	0	0	0	0	0	0	0	0	0	0	0	0	0	0	0	0	0	0	0	0	0	0	0	0	0	0	0	0	0	0	0	0	0	0	0	0	0	0	0	0	0	0	0	46.8	FALSE	FALSE	FALSE	269	0.013
ZNF852p.Pro186Ser	ZNF852	0.0131919	0.0103972	0	0.0349465			0.0525369	0.0569801	0.169779	0.169779			Ser	Pro	TRUE		2	0	0	0	0	0	1	0	0	0	0	0	0	0	0	1	0	0	0	0	0	0	0	0	0	0	0	0	0	0	0	0	0	0	0	0	0	0	0	0	0	0	0	0	0	0	0	0	0	0	0	0	0	0	0	0	0	0	0	0	0	0	0	0	0	0	47.46	FALSE	FALSE	FALSE	269	0.013
ZPBPp.Ser99Leu	ZPBP	0.0131919	0.0103972	0	0.0349465			0.0525369	0.0569801	0.169779	0.169779			Leu	Ser	FALSE		2	0	0	0	0	0	1	0	0	0	0	0	0	0	0	1	0	0	0	0	0	0	0	0	0	0	0	0	0	0	0	0	0	0	0	0	0	0	0	0	0	0	0	0	0	0	0	0	0	0	0	0	0	0	0	0	0	0	0	0	0	0	0	0	0	0	47.07	FALSE	FALSE	FALSE	269	0.013
NOTCH1p.Arg1211Trp	NOTCH1	0.0131886	0.0155958	0	0.0350651							0.0187441	0.0191957	Trp	Arg	FALSE	1	3	0	0	1	0	0	0	0	0	0	0	0	0	0	0	0	0	0	0	0	0	0	0	0	0	0	0	0	1	0	0	0	0	0	0	0	0	0	0	0	0	1	0	0	0	0	0	0	0	0	0	0	0	0	0	0	0	0	0	0	0	0	0	0	0	0	63.03	FALSE	FALSE	FALSE	269	0.013
DNERp.Pro438Leu	DNER	0.0131836	0.0155958	0	0.0344421							0.0162979	0.0191957	Leu	Pro	FALSE		3	0	0	1	0	0	0	0	0	0	0	0	0	0	0	0	1	0	0	0	0	0	0	0	0	0	0	0	0	0	0	0	0	0	0	0	0	0	0	0	0	0	0	0	0	0	0	0	0	0	0	1	0	0	0	0	0	0	0	0	0	0	0	0	0	0	64.59	FALSE	FALSE	FALSE	269	0.013
KCNJ3p.Ala191Thr	KCNJ3	0.0131836	0.0155958	0	0.0344421							0.0162979	0.0191957	Thr	Ala	TRUE		3	0	0	1	0	0	0	0	0	0	0	0	0	0	0	0	1	0	0	0	0	0	0	0	0	0	0	0	0	0	0	0	0	0	0	0	0	0	0	0	0	0	0	0	0	0	0	0	0	0	0	1	0	0	0	0	0	0	0	0	0	0	0	0	0	0	64.66	FALSE	FALSE	FALSE	269	0.013
KLHL28p.Arg142His	KLHL28	0.0131836	0.0155958	0	0.0350082							0.0162979	0.0191957	His	Arg	TRUE		3	0	0	1	0	0	0	0	0	0	0	0	0	0	0	0	1	0	0	0	0	0	0	0	0	0	0	0	0	0	0	0	0	0	0	0	0	0	0	0	0	0	0	0	0	0	0	0	0	0	0	1	0	0	0	0	0	0	0	0	0	0	0	0	0	0	64.75	FALSE	FALSE	FALSE	269	0.013
CCNB3p.Arg397His	CCNB3	0.0131781	0.0155958	0	0.0302756			0.0866588	0.11396			0.0079889	0.00959785	His	Arg	TRUE		3	0	0	0	0	0	0	0	1	0	0	0	0	0	0	1	0	0	0	0	0	0	0	0	0	0	0	0	0	0	0	0	0	0	0	0	0	0	0	0	1	0	0	0	0	0	0	0	0	0	0	0	0	0	0	0	0	0	0	0	0	0	0	0	0	0	65.06	FALSE	FALSE	FALSE	269	0.013
KAT5p.Arg210His	KAT5	0.0131781	0.0155958	0	0.0309855			0.0866588	0.11396			0.0079889	0.00959785	His	Arg	TRUE		3	0	0	0	0	0	0	0	1	0	0	0	0	0	0	1	0	0	0	0	0	0	0	0	0	0	0	0	0	0	0	0	0	0	0	0	0	0	0	0	1	0	0	0	0	0	0	0	0	0	0	0	0	0	0	0	0	0	0	0	0	0	0	0	0	0	64.33	FALSE	FALSE	FALSE	269	0.013
MMP16p.Arg153Cys	MMP16	0.0131781	0.0155958	0	0.0302756			0.0866588	0.11396			0.0079889	0.00959785	Cys	Arg	TRUE		3	0	0	0	0	0	0	0	1	0	0	0	0	0	0	1	0	0	0	0	0	0	0	0	0	0	0	0	0	0	0	0	0	0	0	0	0	0	0	0	1	0	0	0	0	0	0	0	0	0	0	0	0	0	0	0	0	0	0	0	0	0	0	0	0	0	65.07	FALSE	FALSE	FALSE	269	0.013
NLRP4p.Glu793Lys	NLRP4	0.0131781	0.0155958	0	0.0305143			0.0866588	0.11396			0.0079889	0.00959785	Lys	Glu	TRUE		3	0	0	0	0	0	0	0	1	0	0	0	0	0	0	1	0	0	0	0	0	0	0	0	0	0	0	0	0	0	0	0	0	0	0	0	0	0	0	0	1	0	0	0	0	0	0	0	0	0	0	0	0	0	0	0	0	0	0	0	0	0	0	0	0	0	65.36	FALSE	FALSE	FALSE	269	0.013
NOD1p.Asp770Asn	NOD1	0.0131781	0.0155958	0	0.0302756			0.0866588	0.11396			0.0079889	0.00959785	Asn	Asp	FALSE		3	0	0	0	0	0	0	0	1	0	0	0	0	0	0	1	0	0	0	0	0	0	0	0	0	0	0	0	0	0	0	0	0	0	0	0	0	0	0	0	1	0	0	0	0	0	0	0	0	0	0	0	0	0	0	0	0	0	0	0	0	0	0	0	0	0	64.14	FALSE	FALSE	FALSE	269	0.013
SERINC3p.Arg354His	SERINC3	0.0131781	0.0155958	0	0.0305143			0.0866588	0.11396			0.0079889	0.00959785	His	Arg	TRUE		3	0	0	0	0	0	0	0	1	0	0	0	0	0	0	1	0	0	0	0	0	0	0	0	0	0	0	0	0	0	0	0	0	0	0	0	0	0	0	0	1	0	0	0	0	0	0	0	0	0	0	0	0	0	0	0	0	0	0	0	0	0	0	0	0	0	64.23	FALSE	FALSE	FALSE	269	0.013
ST6GALNAC6p.Arg221Gln	ST6GALNAC6	0.0131781	0.0155958	0	0.0307173			0.0866588	0.11396			0.0079889	0.00959785	Gln	Arg	FALSE		3	0	0	0	0	0	0	0	1	0	0	0	0	0	0	1	0	0	0	0	0	0	0	0	0	0	0	0	0	0	0	0	0	0	0	0	0	0	0	0	1	0	0	0	0	0	0	0	0	0	0	0	0	0	0	0	0	0	0	0	0	0	0	0	0	0	64.79	FALSE	FALSE	FALSE	269	0.013
SVOPp.Phe264Leu	SVOP	0.0131781	0.0155958	0	0.0305143			0.0866588	0.11396			0.0079889	0.00959785	Leu	Phe	FALSE		3	0	0	0	0	0	0	0	1	0	0	0	0	0	0	1	0	0	0	0	0	0	0	0	0	0	0	0	0	0	0	0	0	0	0	0	0	0	0	0	1	0	0	0	0	0	0	0	0	0	0	0	0	0	0	0	0	0	0	0	0	0	0	0	0	0	64.91	FALSE	FALSE	FALSE	269	0.013
ADAMTS10p.Gly163Ser	ADAMTS10	0.0131777	0.0155958	0	0.0366065							0.0189955	0.0287936	Ser	Gly	TRUE		3	0	0	0	0	1	0	0	0	0	0	0	0	0	0	0	1	0	0	0	0	0	0	0	0	0	0	0	0	0	0	0	0	0	0	0	0	0	0	0	0	0	0	0	0	0	0	0	0	0	0	0	0	0	0	0	0	0	1	0	0	0	0	0	0	0	65.88	FALSE	FALSE	FALSE	269	0.013
PPP2R5Bp.Arg174His	PPP2R5B	0.0131584	0.0155958	0	0.0348795					0.169779	0.169779	0.00662474	0.0191957	His	Arg	TRUE		3	0	0	0	0	0	1	0	0	0	0	0	0	1	0	0	0	0	0	0	0	0	0	0	0	0	0	0	0	0	0	0	0	1	0	0	0	0	0	0	0	0	0	0	0	0	0	0	0	0	0	0	0	0	0	0	0	0	0	0	0	0	0	0	0	0	63.34	FALSE	FALSE	FALSE	269	0.013
ARHGAP36p.Arg439Cys	ARHGAP36	0.0131556	0.0155958	0	0.0350082							0.0184805	0.0191957	Cys	Arg	TRUE		3	0	0	1	0	0	0	0	0	0	0	0	0	1	0	0	0	0	0	0	0	0	0	0	0	0	0	0	0	0	0	0	0	0	0	0	0	0	0	0	0	0	1	0	0	0	0	0	0	0	0	0	0	0	0	0	0	0	0	0	0	0	0	0	0	0	63.28	FALSE	FALSE	FALSE	269	0.013
CDC34p.Arg76Gln	CDC34	0.0131556	0.0155958	0	0.0350632							0.0184805	0.0191957	Gln	Arg	FALSE		3	0	0	1	0	0	0	0	0	0	0	0	0	1	0	0	0	0	0	0	0	0	0	0	0	0	0	0	0	0	0	0	0	0	0	0	0	0	0	0	0	0	1	0	0	0	0	0	0	0	0	0	0	0	0	0	0	0	0	0	0	0	0	0	0	0	63.68	FALSE	FALSE	FALSE	269	0.013
ZNF71p.Ala74Thr	ZNF71	0.0131556	0.0155958	0	0.0350632							0.0184805	0.0191957	Thr	Ala	TRUE		3	0	0	1	0	0	0	0	0	0	0	0	0	1	0	0	0	0	0	0	0	0	0	0	0	0	0	0	0	0	0	0	0	0	0	0	0	0	0	0	0	0	1	0	0	0	0	0	0	0	0	0	0	0	0	0	0	0	0	0	0	0	0	0	0	0	63.47	FALSE	FALSE	FALSE	269	0.013
HSPB7p.Ser20Phe	HSPB7	0.0131546	0.0103972	0	0.0381673			0.0147136	0.0569801					Phe	Ser	FALSE		2	0	0	0	0	0	0	0	0	0	0	0	0	0	0	0	0	0	0	0	0	0	0	0	0	0	1	0	0	0	0	0	0	0	0	0	0	0	0	0	0	0	0	0	0	0	0	0	0	0	0	0	0	0	0	0	1	0	0	0	0	0	0	0	0	0	36.91	FALSE	FALSE	FALSE	269	0.013
HECTD1p.Pro1776Ser	HECTD1	0.0131546	0.0103972	0	0.0381673			0.0147136	0.0569801					Ser	Pro	TRUE		2	0	0	0	0	0	0	0	0	0	0	0	0	0	0	0	0	0	0	0	0	0	0	0	0	0	1	0	0	0	0	0	0	0	0	0	0	0	0	0	0	0	0	0	0	0	0	0	0	0	0	0	0	0	0	0	1	0	0	0	0	0	0	0	0	0	37.05	FALSE	FALSE	FALSE	269	0.013
SLC39A13p.Pro311Ser	SLC39A13	0.0131546	0.0103972	0	0.0381673			0.0147136	0.0569801					Ser	Pro	TRUE		2	0	0	0	0	0	0	0	0	0	0	0	0	0	0	0	0	0	0	0	0	0	0	0	0	0	1	0	0	0	0	0	0	0	0	0	0	0	0	0	0	0	0	0	0	0	0	0	0	0	0	0	0	0	0	0	1	0	0	0	0	0	0	0	0	0	35.97	FALSE	FALSE	FALSE	269	0.013
FAM179Ap.Arg916Gln	FAM179A	0.0131527	0.0155958	0	0.0350575							0.0189594	0.0287936	Gln	Arg	FALSE		3	0	0	1	0	0	0	0	0	0	0	0	0	1	0	0	0	0	0	0	0	0	0	0	0	0	0	0	0	0	0	0	0	0	0	0	0	1	0	0	0	0	0	0	0	0	0	0	0	0	0	0	0	0	0	0	0	0	0	0	0	0	0	0	0	0	62.55	FALSE	FALSE	FALSE	269	0.013
OLFML2Bp.Val530Ile	OLFML2B	0.0131527	0.0155958	0	0.0350575							0.0189594	0.0287936	Ile	Val	FALSE		3	0	0	1	0	0	0	0	0	0	0	0	0	1	0	0	0	0	0	0	0	0	0	0	0	0	0	0	0	0	0	0	0	0	0	0	0	1	0	0	0	0	0	0	0	0	0	0	0	0	0	0	0	0	0	0	0	0	0	0	0	0	0	0	0	0	63.22	FALSE	FALSE	FALSE	269	0.013
TP53p.Cys176Ser	TP53	0.0131507	0.0311915	0.00253219	0.0271323			0.0525369	0.0569801			0.00520124	0.00959785	Ser	Cys	TRUE	1	6	0	0	0	3	0	0	0	0	0	0	0	0	0	0	1	0	0	0	0	0	0	1	1	0	0	0	0	0	0	0	0	0	0	0	0	0	0	0	0	0	0	0	0	0	0	0	0	0	0	0	0	0	0	0	0	0	0	0	0	0	0	0	0	0	0	99.18	FALSE	FALSE	FALSE	269	0.013
CTIFp.Arg417Pro	CTIF	0.013149	0.0103972	0	0.0348141			0.149108	0.11396					Pro	Arg	FALSE		2	0	0	0	0	0	0	0	0	0	1	0	0	0	0	1	0	0	0	0	0	0	0	0	0	0	0	0	0	0	0	0	0	0	0	0	0	0	0	0	0	0	0	0	0	0	0	0	0	0	0	0	0	0	0	0	0	0	0	0	0	0	0	0	0	0	47.7	FALSE	FALSE	FALSE	268	0.013
IGKV1D-16p.Leu6Pro	IGKV1D-16	0.013149	0.0103972	0	0.0348141			0.149108	0.11396					Pro	Leu	FALSE		2	0	0	0	0	0	0	0	0	0	1	0	0	0	0	1	0	0	0	0	0	0	0	0	0	0	0	0	0	0	0	0	0	0	0	0	0	0	0	0	0	0	0	0	0	0	0	0	0	0	0	0	0	0	0	0	0	0	0	0	0	0	0	0	0	0	47.61	FALSE	FALSE	FALSE	268	0.013
F7p.Ala251Thr	F7	0.0131484	0.0155958	0	0.0350082							0.0189532	0.0287936	Thr	Ala	TRUE		3	0	0	1	0	0	0	0	0	0	0	0	0	0	0	0	1	0	0	0	0	0	0	0	0	0	0	0	0	0	0	0	0	0	0	0	0	0	0	0	0	0	0	0	0	1	0	0	0	0	0	0	0	0	0	0	0	0	0	0	0	0	0	0	0	0	65.47	FALSE	FALSE	FALSE	268	0.013
C8Bp.Arg242Cys	C8B	0.0131462	0.0155958	0	0.034855					0.169779	0.169779	0.0066071	0.0191957	Cys	Arg	TRUE		3	0	0	0	0	0	1	0	0	0	0	0	0	0	0	0	0	0	0	0	0	0	0	0	0	0	0	0	1	0	0	0	0	0	0	0	0	1	0	0	0	0	0	0	0	0	0	0	0	0	0	0	0	0	0	0	0	0	0	0	0	0	0	0	0	0	63.23	FALSE	FALSE	FALSE	268	0.013
CEACAM5p.Gly473Arg	CEACAM5	0.0131444	0.0155958	0	0.0344878					0.169779	0.169779	0.00660455	0.0191957	Arg	Gly	TRUE		3	1	0	0	0	0	1	0	0	0	0	0	0	0	0	0	1	0	0	0	0	0	0	0	0	0	0	0	0	0	0	0	0	0	0	0	0	0	0	0	0	0	0	0	0	0	0	0	0	0	0	0	0	0	0	0	0	0	0	0	0	0	0	0	0	0	64.79	FALSE	FALSE	FALSE	268	0.013
KDRp.Thr771Arg	KDR	0.0131407	0.0363901	0.00375448	0.0244041									Arg	Thr	TRUE	1	7	0	0	0	0	0	0	0	0	0	0	0	0	0	0	0	0	0	0	0	0	0	0	0	0	0	0	0	0	0	0	0	0	0	0	0	0	0	0	0	0	0	0	0	0	0	0	0	0	0	0	7	0	0	0	0	0	0	0	0	0	0	0	0	0	0	100	FALSE	FALSE	FALSE	268	0.013
ABCA10p.Ser343Phe	ABCA10	0.0131387	0.0103972	0	0.0347868			0.149108	0.11396					Phe	Ser	FALSE		2	0	0	0	0	0	0	0	0	0	1	0	0	0	0	1	0	0	0	0	0	0	0	0	0	0	0	0	0	0	0	0	0	0	0	0	0	0	0	0	0	0	0	0	0	0	0	0	0	0	0	0	0	0	0	0	0	0	0	0	0	0	0	0	0	0	47.54	FALSE	FALSE	FALSE	268	0.013
CFHR2p.Cys129Phe	CFHR2	0.0131387	0.0103972	0	0.0347868			0.149108	0.11396					Phe	Cys	FALSE		2	0	0	0	0	0	0	0	0	0	1	0	0	0	0	1	0	0	0	0	0	0	0	0	0	0	0	0	0	0	0	0	0	0	0	0	0	0	0	0	0	0	0	0	0	0	0	0	0	0	0	0	0	0	0	0	0	0	0	0	0	0	0	0	0	0	47.8	FALSE	FALSE	FALSE	268	0.013
CSMD3p.Val2839Phe	CSMD3	0.0131387	0.0103972	0	0.0347868			0.149108	0.11396					Phe	Val	FALSE	2	2	0	0	0	0	0	0	0	0	0	1	0	0	0	0	1	0	0	0	0	0	0	0	0	0	0	0	0	0	0	0	0	0	0	0	0	0	0	0	0	0	0	0	0	0	0	0	0	0	0	0	0	0	0	0	0	0	0	0	0	0	0	0	0	0	0	47.16	FALSE	FALSE	FALSE	268	0.013
CUBNp.Ser3496Phe	CUBN	0.0131387	0.0103972	0	0.0347868			0.149108	0.11396					Phe	Ser	FALSE		2	0	0	0	0	0	0	0	0	0	1	0	0	0	0	1	0	0	0	0	0	0	0	0	0	0	0	0	0	0	0	0	0	0	0	0	0	0	0	0	0	0	0	0	0	0	0	0	0	0	0	0	0	0	0	0	0	0	0	0	0	0	0	0	0	0	46.64	FALSE	FALSE	FALSE	268	0.013
CUL3p.Leu321Phe	CUL3	0.0131387	0.0103972	0	0.0347868			0.149108	0.11396					Phe	Leu	FALSE	2	2	0	0	0	0	0	0	0	0	0	1	0	0	0	0	1	0	0	0	0	0	0	0	0	0	0	0	0	0	0	0	0	0	0	0	0	0	0	0	0	0	0	0	0	0	0	0	0	0	0	0	0	0	0	0	0	0	0	0	0	0	0	0	0	0	0	48.35	FALSE	FALSE	FALSE	268	0.013
FAM47Cp.Leu702Phe	FAM47C	0.0131387	0.0103972	0	0.0347868			0.149108	0.11396					Phe	Leu	FALSE	2	2	0	0	0	0	0	0	0	0	0	1	0	0	0	0	1	0	0	0	0	0	0	0	0	0	0	0	0	0	0	0	0	0	0	0	0	0	0	0	0	0	0	0	0	0	0	0	0	0	0	0	0	0	0	0	0	0	0	0	0	0	0	0	0	0	0	46.64	FALSE	FALSE	FALSE	268	0.013
FKBP14p.Leu47Phe	FKBP14	0.0131387	0.0103972	0	0.0347868			0.149108	0.11396					Phe	Leu	FALSE		2	0	0	0	0	0	0	0	0	0	1	0	0	0	0	1	0	0	0	0	0	0	0	0	0	0	0	0	0	0	0	0	0	0	0	0	0	0	0	0	0	0	0	0	0	0	0	0	0	0	0	0	0	0	0	0	0	0	0	0	0	0	0	0	0	0	47.09	FALSE	FALSE	FALSE	268	0.013
IFNA4p.Ser139Phe	IFNA4	0.0131387	0.0103972	0	0.0347868			0.149108	0.11396					Phe	Ser	FALSE		2	0	0	0	0	0	0	0	0	0	1	0	0	0	0	1	0	0	0	0	0	0	0	0	0	0	0	0	0	0	0	0	0	0	0	0	0	0	0	0	0	0	0	0	0	0	0	0	0	0	0	0	0	0	0	0	0	0	0	0	0	0	0	0	0	0	47.89	FALSE	FALSE	FALSE	268	0.013
OR5F1p.Cys97Phe	OR5F1	0.0131387	0.0103972	0	0.0347868			0.149108	0.11396					Phe	Cys	FALSE		2	0	0	0	0	0	0	0	0	0	1	0	0	0	0	1	0	0	0	0	0	0	0	0	0	0	0	0	0	0	0	0	0	0	0	0	0	0	0	0	0	0	0	0	0	0	0	0	0	0	0	0	0	0	0	0	0	0	0	0	0	0	0	0	0	0	47.45	FALSE	FALSE	FALSE	268	0.013
OR5K3p.Leu8Phe	OR5K3	0.0131387	0.0103972	0	0.0347868			0.149108	0.11396					Phe	Leu	FALSE		2	0	0	0	0	0	0	0	0	0	1	0	0	0	0	1	0	0	0	0	0	0	0	0	0	0	0	0	0	0	0	0	0	0	0	0	0	0	0	0	0	0	0	0	0	0	0	0	0	0	0	0	0	0	0	0	0	0	0	0	0	0	0	0	0	0	46.81	FALSE	FALSE	FALSE	268	0.013
PCDHGA5p.Leu525Phe	PCDHGA5	0.0131387	0.0103972	0	0.0347868			0.149108	0.11396					Phe	Leu	FALSE		2	0	0	0	0	0	0	0	0	0	1	0	0	0	0	1	0	0	0	0	0	0	0	0	0	0	0	0	0	0	0	0	0	0	0	0	0	0	0	0	0	0	0	0	0	0	0	0	0	0	0	0	0	0	0	0	0	0	0	0	0	0	0	0	0	0	47.35	FALSE	FALSE	FALSE	268	0.013
PCLOp.Ser4661Phe	PCLO	0.0131387	0.0103972	0	0.0347868			0.149108	0.11396					Phe	Ser	FALSE		2	0	0	0	0	0	0	0	0	0	1	0	0	0	0	1	0	0	0	0	0	0	0	0	0	0	0	0	0	0	0	0	0	0	0	0	0	0	0	0	0	0	0	0	0	0	0	0	0	0	0	0	0	0	0	0	0	0	0	0	0	0	0	0	0	0	48.52	FALSE	FALSE	FALSE	268	0.013
PLD1p.Ser683Phe	PLD1	0.0131387	0.0103972	0	0.0347868			0.149108	0.11396					Phe	Ser	FALSE		2	0	0	0	0	0	0	0	0	0	1	0	0	0	0	1	0	0	0	0	0	0	0	0	0	0	0	0	0	0	0	0	0	0	0	0	0	0	0	0	0	0	0	0	0	0	0	0	0	0	0	0	0	0	0	0	0	0	0	0	0	0	0	0	0	0	47.51	FALSE	FALSE	FALSE	268	0.013
SEPT2p.Leu245Phe	SEPT2	0.0131387	0.0103972	0	0.0347868			0.149108	0.11396					Phe	Leu	FALSE		2	0	0	0	0	0	0	0	0	0	1	0	0	0	0	1	0	0	0	0	0	0	0	0	0	0	0	0	0	0	0	0	0	0	0	0	0	0	0	0	0	0	0	0	0	0	0	0	0	0	0	0	0	0	0	0	0	0	0	0	0	0	0	0	0	0	47.66	FALSE	FALSE	FALSE	268	0.013
SPANXN2p.Ser147Phe	SPANXN2	0.0131387	0.0103972	0	0.0347868			0.149108	0.11396					Phe	Ser	FALSE		2	0	0	0	0	0	0	0	0	0	1	0	0	0	0	1	0	0	0	0	0	0	0	0	0	0	0	0	0	0	0	0	0	0	0	0	0	0	0	0	0	0	0	0	0	0	0	0	0	0	0	0	0	0	0	0	0	0	0	0	0	0	0	0	0	0	46.96	FALSE	FALSE	FALSE	268	0.013
ZPBPp.Ser121Phe	ZPBP	0.0131387	0.0103972	0	0.0347868			0.149108	0.11396					Phe	Ser	FALSE		2	0	0	0	0	0	0	0	0	0	1	0	0	0	0	1	0	0	0	0	0	0	0	0	0	0	0	0	0	0	0	0	0	0	0	0	0	0	0	0	0	0	0	0	0	0	0	0	0	0	0	0	0	0	0	0	0	0	0	0	0	0	0	0	0	0	47.71	FALSE	FALSE	FALSE	268	0.013
ABCC10p.Gln156Lys	ABCC10	0.0131387	0.0103972	0	0.0347868			0.149108	0.11396					Lys	Gln	TRUE		2	0	0	0	0	0	0	0	0	0	1	0	0	0	0	1	0	0	0	0	0	0	0	0	0	0	0	0	0	0	0	0	0	0	0	0	0	0	0	0	0	0	0	0	0	0	0	0	0	0	0	0	0	0	0	0	0	0	0	0	0	0	0	0	0	0	47.15	FALSE	FALSE	FALSE	268	0.013
ABCD3p.Asp437His	ABCD3	0.0131387	0.0103972	0	0.0347868			0.149108	0.11396					His	Asp	TRUE		2	0	0	0	0	0	0	0	0	0	1	0	0	0	0	1	0	0	0	0	0	0	0	0	0	0	0	0	0	0	0	0	0	0	0	0	0	0	0	0	0	0	0	0	0	0	0	0	0	0	0	0	0	0	0	0	0	0	0	0	0	0	0	0	0	0	47.7	FALSE	FALSE	FALSE	268	0.013
ABCG8p.Arg211Trp	ABCG8	0.0131387	0.0103972	0	0.0347868			0.149108	0.11396					Trp	Arg	FALSE		2	0	0	0	0	0	0	0	0	0	1	0	0	0	0	1	0	0	0	0	0	0	0	0	0	0	0	0	0	0	0	0	0	0	0	0	0	0	0	0	0	0	0	0	0	0	0	0	0	0	0	0	0	0	0	0	0	0	0	0	0	0	0	0	0	0	46.9	FALSE	FALSE	FALSE	268	0.013
ACPL2p.Arg259His	ACPL2	0.0131387	0.0103972	0	0.0347868			0.149108	0.11396					His	Arg	TRUE		2	0	0	0	0	0	0	0	0	0	1	0	0	0	0	1	0	0	0	0	0	0	0	0	0	0	0	0	0	0	0	0	0	0	0	0	0	0	0	0	0	0	0	0	0	0	0	0	0	0	0	0	0	0	0	0	0	0	0	0	0	0	0	0	0	0	46.67	FALSE	FALSE	FALSE	268	0.013
ADAM2p.Asp583Glu	ADAM2	0.0131387	0.0103972	0	0.0347868			0.149108	0.11396					Glu	Asp	FALSE		2	0	0	0	0	0	0	0	0	0	1	0	0	0	0	1	0	0	0	0	0	0	0	0	0	0	0	0	0	0	0	0	0	0	0	0	0	0	0	0	0	0	0	0	0	0	0	0	0	0	0	0	0	0	0	0	0	0	0	0	0	0	0	0	0	0	47.33	FALSE	FALSE	FALSE	268	0.013
ADAMTS12p.Trp1368Cys	ADAMTS12	0.0131387	0.0103972	0	0.0347868			0.149108	0.11396					Cys	Trp	TRUE		2	0	0	0	0	0	0	0	0	0	1	0	0	0	0	1	0	0	0	0	0	0	0	0	0	0	0	0	0	0	0	0	0	0	0	0	0	0	0	0	0	0	0	0	0	0	0	0	0	0	0	0	0	0	0	0	0	0	0	0	0	0	0	0	0	0	47.84	FALSE	FALSE	FALSE	268	0.013
ADAMTS3p.Asp829His	ADAMTS3	0.0131387	0.0103972	0	0.0347868			0.149108	0.11396					His	Asp	TRUE		2	0	0	0	0	0	0	0	0	0	1	0	0	0	0	1	0	0	0	0	0	0	0	0	0	0	0	0	0	0	0	0	0	0	0	0	0	0	0	0	0	0	0	0	0	0	0	0	0	0	0	0	0	0	0	0	0	0	0	0	0	0	0	0	0	0	47.68	FALSE	FALSE	FALSE	268	0.013
ADAMTS3p.Glu207Gln	ADAMTS3	0.0131387	0.0103972	0	0.0347868			0.149108	0.11396					Gln	Glu	FALSE		2	0	0	0	0	0	0	0	0	0	1	0	0	0	0	1	0	0	0	0	0	0	0	0	0	0	0	0	0	0	0	0	0	0	0	0	0	0	0	0	0	0	0	0	0	0	0	0	0	0	0	0	0	0	0	0	0	0	0	0	0	0	0	0	0	0	46.75	FALSE	FALSE	FALSE	268	0.013
ADAMTSL3p.Asp1623Asn	ADAMTSL3	0.0131387	0.0103972	0	0.0347868			0.149108	0.11396					Asn	Asp	FALSE		2	0	0	0	0	0	0	0	0	0	1	0	0	0	0	1	0	0	0	0	0	0	0	0	0	0	0	0	0	0	0	0	0	0	0	0	0	0	0	0	0	0	0	0	0	0	0	0	0	0	0	0	0	0	0	0	0	0	0	0	0	0	0	0	0	0	47.14	FALSE	FALSE	FALSE	268	0.013
AEBP1p.Arg777Ser	AEBP1	0.0131387	0.0103972	0	0.0347868			0.149108	0.11396					Ser	Arg	TRUE		2	0	0	0	0	0	0	0	0	0	1	0	0	0	0	1	0	0	0	0	0	0	0	0	0	0	0	0	0	0	0	0	0	0	0	0	0	0	0	0	0	0	0	0	0	0	0	0	0	0	0	0	0	0	0	0	0	0	0	0	0	0	0	0	0	0	48.02	FALSE	FALSE	FALSE	268	0.013
AFF2p.Trp528Ter	AFF2	0.0131387	0.0103972	0	0.0347868			0.149108	0.11396					Ter	Trp	FALSE		2	0	0	0	0	0	0	0	0	0	1	0	0	0	0	1	0	0	0	0	0	0	0	0	0	0	0	0	0	0	0	0	0	0	0	0	0	0	0	0	0	0	0	0	0	0	0	0	0	0	0	0	0	0	0	0	0	0	0	0	0	0	0	0	0	0	46.98	FALSE	FALSE	FALSE	268	0.013
AHNAK2p.Gly2854Trp	AHNAK2	0.0131387	0.0103972	0	0.0347868			0.149108	0.11396					Trp	Gly	FALSE		2	0	0	0	0	0	0	0	0	0	1	0	0	0	0	1	0	0	0	0	0	0	0	0	0	0	0	0	0	0	0	0	0	0	0	0	0	0	0	0	0	0	0	0	0	0	0	0	0	0	0	0	0	0	0	0	0	0	0	0	0	0	0	0	0	0	48.43	FALSE	FALSE	FALSE	268	0.013
ALBp.Glu121Gln	ALB	0.0131387	0.0103972	0	0.0347868			0.149108	0.11396					Gln	Glu	FALSE		2	0	0	0	0	0	0	0	0	0	1	0	0	0	0	1	0	0	0	0	0	0	0	0	0	0	0	0	0	0	0	0	0	0	0	0	0	0	0	0	0	0	0	0	0	0	0	0	0	0	0	0	0	0	0	0	0	0	0	0	0	0	0	0	0	0	47.3	FALSE	FALSE	FALSE	268	0.013
ALDH1B1p.Ala201Thr	ALDH1B1	0.0131387	0.0103972	0	0.0347868			0.149108	0.11396					Thr	Ala	TRUE		2	0	0	0	0	0	0	0	0	0	1	0	0	0	0	1	0	0	0	0	0	0	0	0	0	0	0	0	0	0	0	0	0	0	0	0	0	0	0	0	0	0	0	0	0	0	0	0	0	0	0	0	0	0	0	0	0	0	0	0	0	0	0	0	0	0	46.67	FALSE	FALSE	FALSE	268	0.013
ALDH9A1p.Gly41Arg	ALDH9A1	0.0131387	0.0103972	0	0.0347868			0.149108	0.11396					Arg	Gly	TRUE		2	0	0	0	0	0	0	0	0	0	1	0	0	0	0	1	0	0	0	0	0	0	0	0	0	0	0	0	0	0	0	0	0	0	0	0	0	0	0	0	0	0	0	0	0	0	0	0	0	0	0	0	0	0	0	0	0	0	0	0	0	0	0	0	0	0	48.4	FALSE	FALSE	FALSE	268	0.013
ALPK3p.Pro1540Thr	ALPK3	0.0131387	0.0103972	0	0.035536			0.149108	0.11396					Thr	Pro	TRUE		2	0	0	0	0	0	0	0	0	0	1	0	0	0	0	1	0	0	0	0	0	0	0	0	0	0	0	0	0	0	0	0	0	0	0	0	0	0	0	0	0	0	0	0	0	0	0	0	0	0	0	0	0	0	0	0	0	0	0	0	0	0	0	0	0	0	47	FALSE	FALSE	FALSE	268	0.013
AMER1p.Trp864Cys	AMER1	0.0131387	0.0103972	0	0.0347868			0.149108	0.11396					Cys	Trp	TRUE	1	2	0	0	0	0	0	0	0	0	0	1	0	0	0	0	1	0	0	0	0	0	0	0	0	0	0	0	0	0	0	0	0	0	0	0	0	0	0	0	0	0	0	0	0	0	0	0	0	0	0	0	0	0	0	0	0	0	0	0	0	0	0	0	0	0	0	47.35	FALSE	TRUE	FALSE	268	0.013
AMPHp.Leu125Met	AMPH	0.0131387	0.0103972	0	0.0347868			0.149108	0.11396					Met	Leu	FALSE		2	0	0	0	0	0	0	0	0	0	1	0	0	0	0	1	0	0	0	0	0	0	0	0	0	0	0	0	0	0	0	0	0	0	0	0	0	0	0	0	0	0	0	0	0	0	0	0	0	0	0	0	0	0	0	0	0	0	0	0	0	0	0	0	0	0	47.98	FALSE	FALSE	FALSE	268	0.013
ANKHD1p.Glu1119Gln	ANKHD1	0.0131387	0.0103972	0	0.0347868			0.149108	0.11396					Gln	Glu	FALSE		2	0	0	0	0	0	0	0	0	0	1	0	0	0	0	1	0	0	0	0	0	0	0	0	0	0	0	0	0	0	0	0	0	0	0	0	0	0	0	0	0	0	0	0	0	0	0	0	0	0	0	0	0	0	0	0	0	0	0	0	0	0	0	0	0	0	47.27	FALSE	FALSE	FALSE	268	0.013
ANKRD11p.Val361Leu	ANKRD11	0.0131387	0.0103972	0	0.0347868			0.149108	0.11396					Leu	Val	FALSE		2	0	0	0	0	0	0	0	0	0	1	0	0	0	0	1	0	0	0	0	0	0	0	0	0	0	0	0	0	0	0	0	0	0	0	0	0	0	0	0	0	0	0	0	0	0	0	0	0	0	0	0	0	0	0	0	0	0	0	0	0	0	0	0	0	0	47.41	FALSE	FALSE	FALSE	268	0.013
ANO1p.Glu599Ter	ANO1	0.0131387	0.0103972	0	0.0347868			0.149108	0.11396					Ter	Glu	FALSE		2	0	0	0	0	0	0	0	0	0	1	0	0	0	0	1	0	0	0	0	0	0	0	0	0	0	0	0	0	0	0	0	0	0	0	0	0	0	0	0	0	0	0	0	0	0	0	0	0	0	0	0	0	0	0	0	0	0	0	0	0	0	0	0	0	0	46.92	FALSE	FALSE	FALSE	268	0.013
ANO2p.Arg273Ser	ANO2	0.0131387	0.0103972	0	0.0347868			0.149108	0.11396					Ser	Arg	TRUE		2	0	0	0	0	0	0	0	0	0	1	0	0	0	0	1	0	0	0	0	0	0	0	0	0	0	0	0	0	0	0	0	0	0	0	0	0	0	0	0	0	0	0	0	0	0	0	0	0	0	0	0	0	0	0	0	0	0	0	0	0	0	0	0	0	0	48.82	FALSE	FALSE	FALSE	268	0.013
APOBp.Arg3291His	APOB	0.0131387	0.0103972	0	0.0347868			0.149108	0.11396					His	Arg	TRUE		2	0	0	0	0	0	0	0	0	0	1	0	0	0	0	1	0	0	0	0	0	0	0	0	0	0	0	0	0	0	0	0	0	0	0	0	0	0	0	0	0	0	0	0	0	0	0	0	0	0	0	0	0	0	0	0	0	0	0	0	0	0	0	0	0	0	47.08	FALSE	FALSE	FALSE	268	0.013
ARHGAP11Ap.Gly857Arg	ARHGAP11A	0.0131387	0.0103972	0	0.0347868			0.149108	0.11396					Arg	Gly	TRUE		2	0	0	0	0	0	0	0	0	0	1	0	0	0	0	1	0	0	0	0	0	0	0	0	0	0	0	0	0	0	0	0	0	0	0	0	0	0	0	0	0	0	0	0	0	0	0	0	0	0	0	0	0	0	0	0	0	0	0	0	0	0	0	0	0	0	47.28	FALSE	FALSE	FALSE	268	0.013
ARHGAP24p.Glu589Lys	ARHGAP24	0.0131387	0.0103972	0	0.0347868			0.149108	0.11396					Lys	Glu	TRUE		2	0	0	0	0	0	0	0	0	0	1	0	0	0	0	1	0	0	0	0	0	0	0	0	0	0	0	0	0	0	0	0	0	0	0	0	0	0	0	0	0	0	0	0	0	0	0	0	0	0	0	0	0	0	0	0	0	0	0	0	0	0	0	0	0	0	48.56	FALSE	FALSE	FALSE	268	0.013
ARHGAP33p.Glu441Ter	ARHGAP33	0.0131387	0.0103972	0	0.0347868			0.149108	0.11396					Ter	Glu	FALSE		2	0	0	0	0	0	0	0	0	0	1	0	0	0	0	1	0	0	0	0	0	0	0	0	0	0	0	0	0	0	0	0	0	0	0	0	0	0	0	0	0	0	0	0	0	0	0	0	0	0	0	0	0	0	0	0	0	0	0	0	0	0	0	0	0	0	47.32	FALSE	FALSE	FALSE	268	0.013
ARL1p.Ser83Ter	ARL1	0.0131387	0.0103972	0	0.0347868			0.149108	0.11396					Ter	Ser	FALSE		2	0	0	0	0	0	0	0	0	0	1	0	0	0	0	1	0	0	0	0	0	0	0	0	0	0	0	0	0	0	0	0	0	0	0	0	0	0	0	0	0	0	0	0	0	0	0	0	0	0	0	0	0	0	0	0	0	0	0	0	0	0	0	0	0	0	46.59	FALSE	FALSE	FALSE	268	0.013
ASNSp.His48Asp	ASNS	0.0131387	0.0103972	0	0.0347868			0.149108	0.11396					Asp	His	FALSE		2	0	0	0	0	0	0	0	0	0	1	0	0	0	0	1	0	0	0	0	0	0	0	0	0	0	0	0	0	0	0	0	0	0	0	0	0	0	0	0	0	0	0	0	0	0	0	0	0	0	0	0	0	0	0	0	0	0	0	0	0	0	0	0	0	0	46.62	FALSE	FALSE	FALSE	268	0.013
ATP10Bp.Gln160Lys	ATP10B	0.0131387	0.0103972	0	0.0347868			0.149108	0.11396					Lys	Gln	TRUE		2	0	0	0	0	0	0	0	0	0	1	0	0	0	0	1	0	0	0	0	0	0	0	0	0	0	0	0	0	0	0	0	0	0	0	0	0	0	0	0	0	0	0	0	0	0	0	0	0	0	0	0	0	0	0	0	0	0	0	0	0	0	0	0	0	0	46.57	FALSE	FALSE	FALSE	268	0.013
AVPR1Ap.Ala259Ser	AVPR1A	0.0131387	0.0103972	0	0.0347868			0.149108	0.11396					Ser	Ala	TRUE		2	0	0	0	0	0	0	0	0	0	1	0	0	0	0	1	0	0	0	0	0	0	0	0	0	0	0	0	0	0	0	0	0	0	0	0	0	0	0	0	0	0	0	0	0	0	0	0	0	0	0	0	0	0	0	0	0	0	0	0	0	0	0	0	0	0	47.32	FALSE	FALSE	FALSE	268	0.013
AXLp.Arg506His	AXL	0.0131387	0.0103972	0	0.0347868			0.149108	0.11396					His	Arg	TRUE		2	0	0	0	0	0	0	0	0	0	1	0	0	0	0	1	0	0	0	0	0	0	0	0	0	0	0	0	0	0	0	0	0	0	0	0	0	0	0	0	0	0	0	0	0	0	0	0	0	0	0	0	0	0	0	0	0	0	0	0	0	0	0	0	0	0	47.47	FALSE	FALSE	FALSE	268	0.013
B3GNT3p.Trp249Ter	B3GNT3	0.0131387	0.0103972	0	0.0347868			0.149108	0.11396					Ter	Trp	FALSE		2	0	0	0	0	0	0	0	0	0	1	0	0	0	0	1	0	0	0	0	0	0	0	0	0	0	0	0	0	0	0	0	0	0	0	0	0	0	0	0	0	0	0	0	0	0	0	0	0	0	0	0	0	0	0	0	0	0	0	0	0	0	0	0	0	0	47.19	FALSE	FALSE	FALSE	268	0.013
BANPp.Ser334Ter	BANP	0.0131387	0.0103972	0	0.0347868			0.149108	0.11396					Ter	Ser	FALSE		2	0	0	0	0	0	0	0	0	0	1	0	0	0	0	1	0	0	0	0	0	0	0	0	0	0	0	0	0	0	0	0	0	0	0	0	0	0	0	0	0	0	0	0	0	0	0	0	0	0	0	0	0	0	0	0	0	0	0	0	0	0	0	0	0	0	47.09	FALSE	FALSE	FALSE	268	0.013
BRINP1p.Glu632Asp	BRINP1	0.0131387	0.0103972	0	0.0347868			0.149108	0.11396					Asp	Glu	FALSE		2	0	0	0	0	0	0	0	0	0	1	0	0	0	0	1	0	0	0	0	0	0	0	0	0	0	0	0	0	0	0	0	0	0	0	0	0	0	0	0	0	0	0	0	0	0	0	0	0	0	0	0	0	0	0	0	0	0	0	0	0	0	0	0	0	0	47.61	FALSE	FALSE	FALSE	268	0.013
BTN3A2p.Gly200Cys	BTN3A2	0.0131387	0.0103972	0	0.0347868			0.149108	0.11396					Cys	Gly	TRUE		2	0	0	0	0	0	0	0	0	0	1	0	0	0	0	1	0	0	0	0	0	0	0	0	0	0	0	0	0	0	0	0	0	0	0	0	0	0	0	0	0	0	0	0	0	0	0	0	0	0	0	0	0	0	0	0	0	0	0	0	0	0	0	0	0	0	48.05	FALSE	FALSE	FALSE	268	0.013
C10ORF107p.Glu100Gln	C10ORF107	0.0131387	0.0103972	0	0.0347868			0.149108	0.11396					Gln	Glu	FALSE		2	0	0	0	0	0	0	0	0	0	1	0	0	0	0	1	0	0	0	0	0	0	0	0	0	0	0	0	0	0	0	0	0	0	0	0	0	0	0	0	0	0	0	0	0	0	0	0	0	0	0	0	0	0	0	0	0	0	0	0	0	0	0	0	0	0	47.27	FALSE	FALSE	FALSE	268	0.013
C2CD5p.Glu231Ter	C2CD5	0.0131387	0.0103972	0	0.0347868			0.149108	0.11396					Ter	Glu	FALSE		2	0	0	0	0	0	0	0	0	0	1	0	0	0	0	1	0	0	0	0	0	0	0	0	0	0	0	0	0	0	0	0	0	0	0	0	0	0	0	0	0	0	0	0	0	0	0	0	0	0	0	0	0	0	0	0	0	0	0	0	0	0	0	0	0	0	47.45	FALSE	FALSE	FALSE	268	0.013
C2ORF78p.Glu701Gln	C2ORF78	0.0131387	0.0103972	0	0.0347868			0.149108	0.11396					Gln	Glu	FALSE		2	0	0	0	0	0	0	0	0	0	1	0	0	0	0	1	0	0	0	0	0	0	0	0	0	0	0	0	0	0	0	0	0	0	0	0	0	0	0	0	0	0	0	0	0	0	0	0	0	0	0	0	0	0	0	0	0	0	0	0	0	0	0	0	0	0	47.68	FALSE	FALSE	FALSE	268	0.013
C9ORF131p.Pro1015Thr	C9ORF131	0.0131387	0.0103972	0	0.0347868			0.149108	0.11396					Thr	Pro	TRUE		2	0	0	0	0	0	0	0	0	0	1	0	0	0	0	1	0	0	0	0	0	0	0	0	0	0	0	0	0	0	0	0	0	0	0	0	0	0	0	0	0	0	0	0	0	0	0	0	0	0	0	0	0	0	0	0	0	0	0	0	0	0	0	0	0	0	47.67	FALSE	FALSE	FALSE	268	0.013
CACNA1Ep.Thr1139Ser	CACNA1E	0.0131387	0.0103972	0	0.0347868			0.149108	0.11396					Ser	Thr	TRUE		2	0	0	0	0	0	0	0	0	0	1	0	0	0	0	1	0	0	0	0	0	0	0	0	0	0	0	0	0	0	0	0	0	0	0	0	0	0	0	0	0	0	0	0	0	0	0	0	0	0	0	0	0	0	0	0	0	0	0	0	0	0	0	0	0	0	47.19	FALSE	FALSE	FALSE	268	0.013
CACNA2D1p.Glu893Ter	CACNA2D1	0.0131387	0.0103972	0	0.0347868			0.149108	0.11396					Ter	Glu	FALSE		2	0	0	0	0	0	0	0	0	0	1	0	0	0	0	1	0	0	0	0	0	0	0	0	0	0	0	0	0	0	0	0	0	0	0	0	0	0	0	0	0	0	0	0	0	0	0	0	0	0	0	0	0	0	0	0	0	0	0	0	0	0	0	0	0	0	47.33	FALSE	FALSE	FALSE	268	0.013
CACYBPp.Met127Ile	CACYBP	0.0131387	0.0103972	0	0.0347868			0.149108	0.11396					Ile	Met	FALSE		2	0	0	0	0	0	0	0	0	0	1	0	0	0	0	1	0	0	0	0	0	0	0	0	0	0	0	0	0	0	0	0	0	0	0	0	0	0	0	0	0	0	0	0	0	0	0	0	0	0	0	0	0	0	0	0	0	0	0	0	0	0	0	0	0	0	47.16	FALSE	FALSE	FALSE	268	0.013
CADp.Ala845Thr	CAD	0.0131387	0.0103972	0	0.0347868			0.149108	0.11396					Thr	Ala	TRUE		2	0	0	0	0	0	0	0	0	0	1	0	0	0	0	1	0	0	0	0	0	0	0	0	0	0	0	0	0	0	0	0	0	0	0	0	0	0	0	0	0	0	0	0	0	0	0	0	0	0	0	0	0	0	0	0	0	0	0	0	0	0	0	0	0	0	46.97	FALSE	FALSE	FALSE	268	0.013
CALCRp.Gly403Trp	CALCR	0.0131387	0.0103972	0	0.0347868			0.149108	0.11396					Trp	Gly	FALSE		2	0	0	0	0	0	0	0	0	0	1	0	0	0	0	1	0	0	0	0	0	0	0	0	0	0	0	0	0	0	0	0	0	0	0	0	0	0	0	0	0	0	0	0	0	0	0	0	0	0	0	0	0	0	0	0	0	0	0	0	0	0	0	0	0	0	46.79	FALSE	FALSE	FALSE	268	0.013
CARM1p.Met555Ile	CARM1	0.0131387	0.0103972	0	0.0347868			0.149108	0.11396					Ile	Met	FALSE		2	0	0	0	0	0	0	0	0	0	1	0	0	0	0	1	0	0	0	0	0	0	0	0	0	0	0	0	0	0	0	0	0	0	0	0	0	0	0	0	0	0	0	0	0	0	0	0	0	0	0	0	0	0	0	0	0	0	0	0	0	0	0	0	0	0	47.41	FALSE	FALSE	FALSE	268	0.013
CASP8p.Asp362Val	CASP8	0.0131387	0.0103972	0	0.0347868			0.149108	0.11396					Val	Asp	FALSE	1	2	0	0	0	0	0	0	0	0	0	1	0	0	0	0	1	0	0	0	0	0	0	0	0	0	0	0	0	0	0	0	0	0	0	0	0	0	0	0	0	0	0	0	0	0	0	0	0	0	0	0	0	0	0	0	0	0	0	0	0	0	0	0	0	0	0	46.48	FALSE	FALSE	FALSE	268	0.013
CASP8p.Ser434Ter	CASP8	0.0131387	0.0103972	0	0.0347868			0.149108	0.11396					Ter	Ser	FALSE	1	2	0	0	0	0	0	0	0	0	0	1	0	0	0	0	1	0	0	0	0	0	0	0	0	0	0	0	0	0	0	0	0	0	0	0	0	0	0	0	0	0	0	0	0	0	0	0	0	0	0	0	0	0	0	0	0	0	0	0	0	0	0	0	0	0	0	46.82	FALSE	FALSE	FALSE	268	0.013
CBLN2p.Ala77Ser	CBLN2	0.0131387	0.0103972	0	0.0347868			0.149108	0.11396					Ser	Ala	TRUE		2	0	0	0	0	0	0	0	0	0	1	0	0	0	0	1	0	0	0	0	0	0	0	0	0	0	0	0	0	0	0	0	0	0	0	0	0	0	0	0	0	0	0	0	0	0	0	0	0	0	0	0	0	0	0	0	0	0	0	0	0	0	0	0	0	0	46.6	FALSE	FALSE	FALSE	268	0.013
CCDC116p.Arg96Leu	CCDC116	0.0131387	0.0103972	0	0.0347868			0.149108	0.11396					Leu	Arg	FALSE		2	0	0	0	0	0	0	0	0	0	1	0	0	0	0	1	0	0	0	0	0	0	0	0	0	0	0	0	0	0	0	0	0	0	0	0	0	0	0	0	0	0	0	0	0	0	0	0	0	0	0	0	0	0	0	0	0	0	0	0	0	0	0	0	0	0	48.34	FALSE	FALSE	FALSE	268	0.013
CCDC30p.Glu364Gln	CCDC30	0.0131387	0.0103972	0	0.0347868			0.149108	0.11396					Gln	Glu	FALSE		2	0	0	0	0	0	0	0	0	0	1	0	0	0	0	1	0	0	0	0	0	0	0	0	0	0	0	0	0	0	0	0	0	0	0	0	0	0	0	0	0	0	0	0	0	0	0	0	0	0	0	0	0	0	0	0	0	0	0	0	0	0	0	0	0	0	47.64	FALSE	FALSE	FALSE	268	0.013
CCDC85Ap.Gly375Arg	CCDC85A	0.0131387	0.0103972	0	0.0347868			0.149108	0.11396					Arg	Gly	TRUE		2	0	0	0	0	0	0	0	0	0	1	0	0	0	0	1	0	0	0	0	0	0	0	0	0	0	0	0	0	0	0	0	0	0	0	0	0	0	0	0	0	0	0	0	0	0	0	0	0	0	0	0	0	0	0	0	0	0	0	0	0	0	0	0	0	0	47.15	FALSE	FALSE	FALSE	268	0.013
CDC42BPAp.Ile944Val	CDC42BPA	0.0131387	0.0103972	0	0.0347868			0.149108	0.11396					Val	Ile	FALSE		2	0	0	0	0	0	0	0	0	0	1	0	0	0	0	1	0	0	0	0	0	0	0	0	0	0	0	0	0	0	0	0	0	0	0	0	0	0	0	0	0	0	0	0	0	0	0	0	0	0	0	0	0	0	0	0	0	0	0	0	0	0	0	0	0	0	47.27	FALSE	FALSE	FALSE	268	0.013
CDK5p.Ala48Thr	CDK5	0.0131387	0.0103972	0	0.0347868			0.149108	0.11396					Thr	Ala	TRUE		2	0	0	0	0	0	0	0	0	0	1	0	0	0	0	1	0	0	0	0	0	0	0	0	0	0	0	0	0	0	0	0	0	0	0	0	0	0	0	0	0	0	0	0	0	0	0	0	0	0	0	0	0	0	0	0	0	0	0	0	0	0	0	0	0	0	47.39	FALSE	FALSE	FALSE	268	0.013
CDKL4p.Glu249Gln	CDKL4	0.0131387	0.0103972	0	0.0347868			0.149108	0.11396					Gln	Glu	FALSE		2	0	0	0	0	0	0	0	0	0	1	0	0	0	0	1	0	0	0	0	0	0	0	0	0	0	0	0	0	0	0	0	0	0	0	0	0	0	0	0	0	0	0	0	0	0	0	0	0	0	0	0	0	0	0	0	0	0	0	0	0	0	0	0	0	0	47.97	FALSE	FALSE	FALSE	268	0.013
CDR1p.Lys229Asn	CDR1	0.0131387	0.0103972	0	0.0347868			0.149108	0.11396					Asn	Lys	FALSE		2	0	0	0	0	0	0	0	0	0	1	0	0	0	0	1	0	0	0	0	0	0	0	0	0	0	0	0	0	0	0	0	0	0	0	0	0	0	0	0	0	0	0	0	0	0	0	0	0	0	0	0	0	0	0	0	0	0	0	0	0	0	0	0	0	0	47.48	FALSE	FALSE	FALSE	268	0.013
CECR2p.Gly367Glu	CECR2	0.0131387	0.0103972	0	0.0347868			0.149108	0.11396					Glu	Gly	FALSE		2	0	0	0	0	0	0	0	0	0	1	0	0	0	0	1	0	0	0	0	0	0	0	0	0	0	0	0	0	0	0	0	0	0	0	0	0	0	0	0	0	0	0	0	0	0	0	0	0	0	0	0	0	0	0	0	0	0	0	0	0	0	0	0	0	0	46.61	FALSE	FALSE	FALSE	268	0.013
CERKLp.Phe123Tyr	CERKL	0.0131387	0.0103972	0	0.0347868			0.149108	0.11396					Tyr	Phe	TRUE		2	0	0	0	0	0	0	0	0	0	1	0	0	0	0	1	0	0	0	0	0	0	0	0	0	0	0	0	0	0	0	0	0	0	0	0	0	0	0	0	0	0	0	0	0	0	0	0	0	0	0	0	0	0	0	0	0	0	0	0	0	0	0	0	0	0	47.02	FALSE	FALSE	FALSE	268	0.013
CHGBp.Glu169Gly	CHGB	0.0131387	0.0103972	0	0.0347868			0.149108	0.11396					Gly	Glu	FALSE		2	0	0	0	0	0	0	0	0	0	1	0	0	0	0	1	0	0	0	0	0	0	0	0	0	0	0	0	0	0	0	0	0	0	0	0	0	0	0	0	0	0	0	0	0	0	0	0	0	0	0	0	0	0	0	0	0	0	0	0	0	0	0	0	0	0	47.62	FALSE	FALSE	FALSE	268	0.013
CHP1p.Glu15Gln	CHP1	0.0131387	0.0103972	0	0.0347868			0.149108	0.11396					Gln	Glu	FALSE		2	0	0	0	0	0	0	0	0	0	1	0	0	0	0	1	0	0	0	0	0	0	0	0	0	0	0	0	0	0	0	0	0	0	0	0	0	0	0	0	0	0	0	0	0	0	0	0	0	0	0	0	0	0	0	0	0	0	0	0	0	0	0	0	0	0	46.81	FALSE	FALSE	FALSE	268	0.013
CHST5p.Asp225Tyr	CHST5	0.0131387	0.0103972	0	0.0347868			0.149108	0.11396					Tyr	Asp	TRUE		2	0	0	0	0	0	0	0	0	0	1	0	0	0	0	1	0	0	0	0	0	0	0	0	0	0	0	0	0	0	0	0	0	0	0	0	0	0	0	0	0	0	0	0	0	0	0	0	0	0	0	0	0	0	0	0	0	0	0	0	0	0	0	0	0	0	46.65	FALSE	FALSE	FALSE	268	0.013
CHTOPp.Thr33Met	CHTOP	0.0131387	0.0103972	0	0.0347868			0.149108	0.11396					Met	Thr	FALSE		2	0	0	0	0	0	0	0	0	0	1	0	0	0	0	1	0	0	0	0	0	0	0	0	0	0	0	0	0	0	0	0	0	0	0	0	0	0	0	0	0	0	0	0	0	0	0	0	0	0	0	0	0	0	0	0	0	0	0	0	0	0	0	0	0	0	47.29	FALSE	FALSE	FALSE	268	0.013
CLCA1p.Gln691Ter	CLCA1	0.0131387	0.0103972	0	0.0347868			0.149108	0.11396					Ter	Gln	FALSE		2	0	0	0	0	0	0	0	0	0	1	0	0	0	0	1	0	0	0	0	0	0	0	0	0	0	0	0	0	0	0	0	0	0	0	0	0	0	0	0	0	0	0	0	0	0	0	0	0	0	0	0	0	0	0	0	0	0	0	0	0	0	0	0	0	0	48.39	FALSE	FALSE	FALSE	268	0.013
CLCN3p.Trp116Leu	CLCN3	0.0131387	0.0103972	0	0.0347868			0.149108	0.11396					Leu	Trp	FALSE		2	0	0	0	0	0	0	0	0	0	1	0	0	0	0	1	0	0	0	0	0	0	0	0	0	0	0	0	0	0	0	0	0	0	0	0	0	0	0	0	0	0	0	0	0	0	0	0	0	0	0	0	0	0	0	0	0	0	0	0	0	0	0	0	0	0	47.53	FALSE	FALSE	FALSE	268	0.013
CNGA3p.Thr364Asn	CNGA3	0.0131387	0.0103972	0	0.0347868			0.149108	0.11396					Asn	Thr	FALSE		2	0	0	0	0	0	0	0	0	0	1	0	0	0	0	1	0	0	0	0	0	0	0	0	0	0	0	0	0	0	0	0	0	0	0	0	0	0	0	0	0	0	0	0	0	0	0	0	0	0	0	0	0	0	0	0	0	0	0	0	0	0	0	0	0	0	47.37	FALSE	FALSE	FALSE	268	0.013
CNOT2p.Gly103Asp	CNOT2	0.0131387	0.0103972	0	0.0347868			0.149108	0.11396					Asp	Gly	FALSE		2	0	0	0	0	0	0	0	0	0	1	0	0	0	0	1	0	0	0	0	0	0	0	0	0	0	0	0	0	0	0	0	0	0	0	0	0	0	0	0	0	0	0	0	0	0	0	0	0	0	0	0	0	0	0	0	0	0	0	0	0	0	0	0	0	0	46.97	FALSE	FALSE	FALSE	268	0.013
CNTLNp.Glu705Asp	CNTLN	0.0131387	0.0103972	0	0.0347868			0.149108	0.11396					Asp	Glu	FALSE		2	0	0	0	0	0	0	0	0	0	1	0	0	0	0	1	0	0	0	0	0	0	0	0	0	0	0	0	0	0	0	0	0	0	0	0	0	0	0	0	0	0	0	0	0	0	0	0	0	0	0	0	0	0	0	0	0	0	0	0	0	0	0	0	0	0	47.78	FALSE	FALSE	FALSE	268	0.013
CNTN5p.Ala72Glu	CNTN5	0.0131387	0.0103972	0	0.0347868			0.149108	0.11396					Glu	Ala	FALSE		2	0	0	0	0	0	0	0	0	0	1	0	0	0	0	1	0	0	0	0	0	0	0	0	0	0	0	0	0	0	0	0	0	0	0	0	0	0	0	0	0	0	0	0	0	0	0	0	0	0	0	0	0	0	0	0	0	0	0	0	0	0	0	0	0	0	47.75	FALSE	FALSE	FALSE	268	0.013
CNTNAP3p.Gln720Glu	CNTNAP3	0.0131387	0.0103972	0	0.0347868			0.149108	0.11396					Glu	Gln	FALSE		2	0	0	0	0	0	0	0	0	0	1	0	0	0	0	1	0	0	0	0	0	0	0	0	0	0	0	0	0	0	0	0	0	0	0	0	0	0	0	0	0	0	0	0	0	0	0	0	0	0	0	0	0	0	0	0	0	0	0	0	0	0	0	0	0	0	47.03	FALSE	FALSE	FALSE	268	0.013
CNTNAP5p.Ser137Arg	CNTNAP5	0.0131387	0.0103972	0	0.0347868			0.149108	0.11396					Arg	Ser	TRUE		2	0	0	0	0	0	0	0	0	0	1	0	0	0	0	1	0	0	0	0	0	0	0	0	0	0	0	0	0	0	0	0	0	0	0	0	0	0	0	0	0	0	0	0	0	0	0	0	0	0	0	0	0	0	0	0	0	0	0	0	0	0	0	0	0	0	47.8	FALSE	FALSE	FALSE	268	0.013
CORINp.Asp352Asn	CORIN	0.0131387	0.0103972	0	0.0347868			0.149108	0.11396					Asn	Asp	FALSE		2	0	0	0	0	0	0	0	0	0	1	0	0	0	0	1	0	0	0	0	0	0	0	0	0	0	0	0	0	0	0	0	0	0	0	0	0	0	0	0	0	0	0	0	0	0	0	0	0	0	0	0	0	0	0	0	0	0	0	0	0	0	0	0	0	0	47.6	FALSE	FALSE	FALSE	268	0.013
CPS1p.Gly737Cys	CPS1	0.0131387	0.0103972	0	0.0347868			0.149108	0.11396					Cys	Gly	TRUE		2	0	0	0	0	0	0	0	0	0	1	0	0	0	0	1	0	0	0	0	0	0	0	0	0	0	0	0	0	0	0	0	0	0	0	0	0	0	0	0	0	0	0	0	0	0	0	0	0	0	0	0	0	0	0	0	0	0	0	0	0	0	0	0	0	0	46.57	FALSE	FALSE	FALSE	268	0.013
CRB1p.Phe716Leu	CRB1	0.0131387	0.0103972	0	0.0347868			0.149108	0.11396					Leu	Phe	FALSE		2	0	0	0	0	0	0	0	0	0	1	0	0	0	0	1	0	0	0	0	0	0	0	0	0	0	0	0	0	0	0	0	0	0	0	0	0	0	0	0	0	0	0	0	0	0	0	0	0	0	0	0	0	0	0	0	0	0	0	0	0	0	0	0	0	0	47.53	FALSE	FALSE	FALSE	268	0.013
CREBBPp.Gln503Ter	CREBBP	0.0131387	0.0103972	0	0.0347868			0.149108	0.11396					Ter	Gln	FALSE	1	2	0	0	0	0	0	0	0	0	0	1	0	0	0	0	1	0	0	0	0	0	0	0	0	0	0	0	0	0	0	0	0	0	0	0	0	0	0	0	0	0	0	0	0	0	0	0	0	0	0	0	0	0	0	0	0	0	0	0	0	0	0	0	0	0	0	46.99	FALSE	FALSE	FALSE	268	0.013
CRKLp.Gln211Glu	CRKL	0.0131387	0.0103972	0	0.0347868			0.149108	0.11396					Glu	Gln	FALSE		2	0	0	0	0	0	0	0	0	0	1	0	0	0	0	1	0	0	0	0	0	0	0	0	0	0	0	0	0	0	0	0	0	0	0	0	0	0	0	0	0	0	0	0	0	0	0	0	0	0	0	0	0	0	0	0	0	0	0	0	0	0	0	0	0	0	47.28	FALSE	FALSE	FALSE	268	0.013
CSNK1A1p.Glu41Ter	CSNK1A1	0.0131387	0.0103972	0	0.0347868			0.149108	0.11396					Ter	Glu	FALSE		2	0	0	0	0	0	0	0	0	0	1	0	0	0	0	1	0	0	0	0	0	0	0	0	0	0	0	0	0	0	0	0	0	0	0	0	0	0	0	0	0	0	0	0	0	0	0	0	0	0	0	0	0	0	0	0	0	0	0	0	0	0	0	0	0	0	47.25	FALSE	FALSE	FALSE	268	0.013
CTNND2p.Thr198Met	CTNND2	0.0131387	0.0103972	0	0.0347868			0.149108	0.11396					Met	Thr	FALSE	2	2	0	0	0	0	0	0	0	0	0	1	0	0	0	0	1	0	0	0	0	0	0	0	0	0	0	0	0	0	0	0	0	0	0	0	0	0	0	0	0	0	0	0	0	0	0	0	0	0	0	0	0	0	0	0	0	0	0	0	0	0	0	0	0	0	0	47.11	FALSE	FALSE	FALSE	268	0.013
CTSWp.Ile277Met	CTSW	0.0131387	0.0103972	0	0.0347868			0.149108	0.11396					Met	Ile	FALSE		2	0	0	0	0	0	0	0	0	0	1	0	0	0	0	1	0	0	0	0	0	0	0	0	0	0	0	0	0	0	0	0	0	0	0	0	0	0	0	0	0	0	0	0	0	0	0	0	0	0	0	0	0	0	0	0	0	0	0	0	0	0	0	0	0	0	47.99	FALSE	FALSE	FALSE	268	0.013
CYP2C8p.Glu326Asp	CYP2C8	0.0131387	0.0103972	0	0.0347868			0.149108	0.11396					Asp	Glu	FALSE	2	2	0	0	0	0	0	0	0	0	0	1	0	0	0	0	1	0	0	0	0	0	0	0	0	0	0	0	0	0	0	0	0	0	0	0	0	0	0	0	0	0	0	0	0	0	0	0	0	0	0	0	0	0	0	0	0	0	0	0	0	0	0	0	0	0	0	46.96	FALSE	FALSE	FALSE	268	0.013
DCHS2p.Asp1611Glu	DCHS2	0.0131387	0.0103972	0	0.0347868			0.149108	0.11396					Glu	Asp	FALSE		2	0	0	0	0	0	0	0	0	0	1	0	0	0	0	1	0	0	0	0	0	0	0	0	0	0	0	0	0	0	0	0	0	0	0	0	0	0	0	0	0	0	0	0	0	0	0	0	0	0	0	0	0	0	0	0	0	0	0	0	0	0	0	0	0	0	47.38	FALSE	FALSE	FALSE	268	0.013
DCP1Ap.Met75Val	DCP1A	0.0131387	0.0103972	0	0.0347868			0.149108	0.11396					Val	Met	FALSE		2	0	0	0	0	0	0	0	0	0	1	0	0	0	0	1	0	0	0	0	0	0	0	0	0	0	0	0	0	0	0	0	0	0	0	0	0	0	0	0	0	0	0	0	0	0	0	0	0	0	0	0	0	0	0	0	0	0	0	0	0	0	0	0	0	0	47.27	FALSE	FALSE	FALSE	268	0.013
DEC1p.Val25Leu	DEC1	0.0131387	0.0103972	0	0.0347868			0.149108	0.11396					Leu	Val	FALSE		2	0	0	0	0	0	0	0	0	0	1	0	0	0	0	1	0	0	0	0	0	0	0	0	0	0	0	0	0	0	0	0	0	0	0	0	0	0	0	0	0	0	0	0	0	0	0	0	0	0	0	0	0	0	0	0	0	0	0	0	0	0	0	0	0	0	47.38	FALSE	FALSE	FALSE	268	0.013
DKK1p.Cys237Ter	DKK1	0.0131387	0.0103972	0	0.0347868			0.149108	0.11396					Ter	Cys	FALSE		2	0	0	0	0	0	0	0	0	0	1	0	0	0	0	1	0	0	0	0	0	0	0	0	0	0	0	0	0	0	0	0	0	0	0	0	0	0	0	0	0	0	0	0	0	0	0	0	0	0	0	0	0	0	0	0	0	0	0	0	0	0	0	0	0	0	46.91	FALSE	TRUE	FALSE	268	0.013
DNAH11p.Ile3398Val	DNAH11	0.0131387	0.0103972	0	0.0347868			0.149108	0.11396					Val	Ile	FALSE		2	0	0	0	0	0	0	0	0	0	1	0	0	0	0	1	0	0	0	0	0	0	0	0	0	0	0	0	0	0	0	0	0	0	0	0	0	0	0	0	0	0	0	0	0	0	0	0	0	0	0	0	0	0	0	0	0	0	0	0	0	0	0	0	0	0	47.36	FALSE	FALSE	FALSE	268	0.013
DNAH5p.Asp154His	DNAH5	0.0131387	0.0103972	0	0.0347868			0.149108	0.11396					His	Asp	TRUE		2	0	0	0	0	0	0	0	0	0	1	0	0	0	0	1	0	0	0	0	0	0	0	0	0	0	0	0	0	0	0	0	0	0	0	0	0	0	0	0	0	0	0	0	0	0	0	0	0	0	0	0	0	0	0	0	0	0	0	0	0	0	0	0	0	0	47.61	FALSE	FALSE	FALSE	268	0.013
DNAH7p.Phe1587Leu	DNAH7	0.0131387	0.0103972	0	0.0347868			0.149108	0.11396					Leu	Phe	FALSE		2	0	0	0	0	0	0	0	0	0	1	0	0	0	0	1	0	0	0	0	0	0	0	0	0	0	0	0	0	0	0	0	0	0	0	0	0	0	0	0	0	0	0	0	0	0	0	0	0	0	0	0	0	0	0	0	0	0	0	0	0	0	0	0	0	0	47.67	FALSE	FALSE	FALSE	268	0.013
DOPEY2p.Pro198His	DOPEY2	0.0131387	0.0103972	0	0.0347868			0.149108	0.11396					His	Pro	TRUE		2	0	0	0	0	0	0	0	0	0	1	0	0	0	0	1	0	0	0	0	0	0	0	0	0	0	0	0	0	0	0	0	0	0	0	0	0	0	0	0	0	0	0	0	0	0	0	0	0	0	0	0	0	0	0	0	0	0	0	0	0	0	0	0	0	0	46.52	FALSE	FALSE	FALSE	268	0.013
DPPA2p.Glu38Lys	DPPA2	0.0131387	0.0103972	0	0.035536			0.149108	0.11396					Lys	Glu	TRUE		2	0	0	0	0	0	0	0	0	0	1	0	0	0	0	1	0	0	0	0	0	0	0	0	0	0	0	0	0	0	0	0	0	0	0	0	0	0	0	0	0	0	0	0	0	0	0	0	0	0	0	0	0	0	0	0	0	0	0	0	0	0	0	0	0	0	46.55	FALSE	FALSE	FALSE	268	0.013
DPY19L3p.Glu90Gln	DPY19L3	0.0131387	0.0103972	0	0.0347868			0.149108	0.11396					Gln	Glu	FALSE		2	0	0	0	0	0	0	0	0	0	1	0	0	0	0	1	0	0	0	0	0	0	0	0	0	0	0	0	0	0	0	0	0	0	0	0	0	0	0	0	0	0	0	0	0	0	0	0	0	0	0	0	0	0	0	0	0	0	0	0	0	0	0	0	0	0	47.01	FALSE	FALSE	FALSE	268	0.013
DTX1p.Ala56Thr	DTX1	0.0131387	0.0103972	0	0.0347868			0.149108	0.11396					Thr	Ala	TRUE		2	0	0	0	0	0	0	0	0	0	1	0	0	0	0	1	0	0	0	0	0	0	0	0	0	0	0	0	0	0	0	0	0	0	0	0	0	0	0	0	0	0	0	0	0	0	0	0	0	0	0	0	0	0	0	0	0	0	0	0	0	0	0	0	0	0	47.55	FALSE	FALSE	FALSE	268	0.013
DYSFp.Gln1739Ter	DYSF	0.0131387	0.0103972	0	0.0347868			0.149108	0.11396					Ter	Gln	FALSE		2	0	0	0	0	0	0	0	0	0	1	0	0	0	0	1	0	0	0	0	0	0	0	0	0	0	0	0	0	0	0	0	0	0	0	0	0	0	0	0	0	0	0	0	0	0	0	0	0	0	0	0	0	0	0	0	0	0	0	0	0	0	0	0	0	0	47.66	FALSE	FALSE	FALSE	268	0.013
DYX1C1p.Glu94Gln	DYX1C1	0.0131387	0.0103972	0	0.0347868			0.149108	0.11396					Gln	Glu	FALSE		2	0	0	0	0	0	0	0	0	0	1	0	0	0	0	1	0	0	0	0	0	0	0	0	0	0	0	0	0	0	0	0	0	0	0	0	0	0	0	0	0	0	0	0	0	0	0	0	0	0	0	0	0	0	0	0	0	0	0	0	0	0	0	0	0	0	47.48	FALSE	FALSE	FALSE	268	0.013
EBF3p.Trp265Cys	EBF3	0.0131387	0.0103972	0	0.0347868			0.149108	0.11396					Cys	Trp	TRUE		2	0	0	0	0	0	0	0	0	0	1	0	0	0	0	1	0	0	0	0	0	0	0	0	0	0	0	0	0	0	0	0	0	0	0	0	0	0	0	0	0	0	0	0	0	0	0	0	0	0	0	0	0	0	0	0	0	0	0	0	0	0	0	0	0	0	47.59	FALSE	FALSE	FALSE	268	0.013
ECEL1p.Arg296Gln	ECEL1	0.0131387	0.0103972	0	0.0347868			0.149108	0.11396					Gln	Arg	FALSE		2	0	0	0	0	0	0	0	0	0	1	0	0	0	0	1	0	0	0	0	0	0	0	0	0	0	0	0	0	0	0	0	0	0	0	0	0	0	0	0	0	0	0	0	0	0	0	0	0	0	0	0	0	0	0	0	0	0	0	0	0	0	0	0	0	0	47.95	FALSE	FALSE	FALSE	268	0.013
EDRF1p.Glu10Gln	EDRF1	0.0131387	0.0103972	0	0.0347868			0.149108	0.11396					Gln	Glu	FALSE		2	0	0	0	0	0	0	0	0	0	1	0	0	0	0	1	0	0	0	0	0	0	0	0	0	0	0	0	0	0	0	0	0	0	0	0	0	0	0	0	0	0	0	0	0	0	0	0	0	0	0	0	0	0	0	0	0	0	0	0	0	0	0	0	0	0	47.23	FALSE	FALSE	FALSE	268	0.013
EEF2Kp.Ile131Met	EEF2K	0.0131387	0.0103972	0	0.0347868			0.149108	0.11396					Met	Ile	FALSE		2	0	0	0	0	0	0	0	0	0	1	0	0	0	0	1	0	0	0	0	0	0	0	0	0	0	0	0	0	0	0	0	0	0	0	0	0	0	0	0	0	0	0	0	0	0	0	0	0	0	0	0	0	0	0	0	0	0	0	0	0	0	0	0	0	0	47.38	FALSE	FALSE	FALSE	268	0.013
EEF2p.Arg633His	EEF2	0.0131387	0.0103972	0	0.035536			0.149108	0.11396					His	Arg	TRUE		2	0	0	0	0	0	0	0	0	0	1	0	0	0	0	1	0	0	0	0	0	0	0	0	0	0	0	0	0	0	0	0	0	0	0	0	0	0	0	0	0	0	0	0	0	0	0	0	0	0	0	0	0	0	0	0	0	0	0	0	0	0	0	0	0	0	47.53	FALSE	FALSE	FALSE	268	0.013
ELAVL1p.Arg157Trp	ELAVL1	0.0131387	0.0103972	0	0.0347868			0.149108	0.11396					Trp	Arg	FALSE		2	0	0	0	0	0	0	0	0	0	1	0	0	0	0	1	0	0	0	0	0	0	0	0	0	0	0	0	0	0	0	0	0	0	0	0	0	0	0	0	0	0	0	0	0	0	0	0	0	0	0	0	0	0	0	0	0	0	0	0	0	0	0	0	0	0	47.07	FALSE	FALSE	FALSE	268	0.013
ELK3p.Arg102Leu	ELK3	0.0131387	0.0103972	0	0.0347868			0.149108	0.11396					Leu	Arg	FALSE		2	0	0	0	0	0	0	0	0	0	1	0	0	0	0	1	0	0	0	0	0	0	0	0	0	0	0	0	0	0	0	0	0	0	0	0	0	0	0	0	0	0	0	0	0	0	0	0	0	0	0	0	0	0	0	0	0	0	0	0	0	0	0	0	0	0	47.75	FALSE	FALSE	FALSE	268	0.013
EML5p.Asp419His	EML5	0.0131387	0.0103972	0	0.0347868			0.149108	0.11396					His	Asp	TRUE		2	0	0	0	0	0	0	0	0	0	1	0	0	0	0	1	0	0	0	0	0	0	0	0	0	0	0	0	0	0	0	0	0	0	0	0	0	0	0	0	0	0	0	0	0	0	0	0	0	0	0	0	0	0	0	0	0	0	0	0	0	0	0	0	0	0	46.98	FALSE	FALSE	FALSE	268	0.013
EP300p.Pro1452Leu	EP300	0.0131387	0.0103972	0	0.0347868			0.149108	0.11396					Leu	Pro	FALSE	1	2	0	0	0	0	0	0	0	0	0	1	0	0	0	0	1	0	0	0	0	0	0	0	0	0	0	0	0	0	0	0	0	0	0	0	0	0	0	0	0	0	0	0	0	0	0	0	0	0	0	0	0	0	0	0	0	0	0	0	0	0	0	0	0	0	0	49.28	FALSE	FALSE	FALSE	268	0.013
EPB41L3p.Gly238Arg	EPB41L3	0.0131387	0.0103972	0	0.0347868			0.149108	0.11396					Arg	Gly	TRUE		2	0	0	0	0	0	0	0	0	0	1	0	0	0	0	1	0	0	0	0	0	0	0	0	0	0	0	0	0	0	0	0	0	0	0	0	0	0	0	0	0	0	0	0	0	0	0	0	0	0	0	0	0	0	0	0	0	0	0	0	0	0	0	0	0	0	47.8	FALSE	FALSE	FALSE	268	0.013
ERN2p.Arg576Ser	ERN2	0.0131387	0.0103972	0	0.0347868			0.149108	0.11396					Ser	Arg	TRUE		2	0	0	0	0	0	0	0	0	0	1	0	0	0	0	1	0	0	0	0	0	0	0	0	0	0	0	0	0	0	0	0	0	0	0	0	0	0	0	0	0	0	0	0	0	0	0	0	0	0	0	0	0	0	0	0	0	0	0	0	0	0	0	0	0	0	48.03	FALSE	FALSE	FALSE	268	0.013
ESX1p.Ser69Leu	ESX1	0.0131387	0.0103972	0	0.0347868			0.149108	0.11396					Leu	Ser	FALSE		2	0	0	0	0	0	0	0	0	0	1	0	0	0	0	1	0	0	0	0	0	0	0	0	0	0	0	0	0	0	0	0	0	0	0	0	0	0	0	0	0	0	0	0	0	0	0	0	0	0	0	0	0	0	0	0	0	0	0	0	0	0	0	0	0	0	47.52	FALSE	FALSE	FALSE	268	0.013
EXTL1p.Ser284Leu	EXTL1	0.0131387	0.0103972	0	0.0347868			0.149108	0.11396					Leu	Ser	FALSE		2	0	0	0	0	0	0	0	0	0	1	0	0	0	0	1	0	0	0	0	0	0	0	0	0	0	0	0	0	0	0	0	0	0	0	0	0	0	0	0	0	0	0	0	0	0	0	0	0	0	0	0	0	0	0	0	0	0	0	0	0	0	0	0	0	0	48.51	FALSE	FALSE	FALSE	268	0.013
F13A1p.Glu594Lys	F13A1	0.0131387	0.0103972	0	0.0347868			0.149108	0.11396					Lys	Glu	TRUE		2	0	0	0	0	0	0	0	0	0	1	0	0	0	0	1	0	0	0	0	0	0	0	0	0	0	0	0	0	0	0	0	0	0	0	0	0	0	0	0	0	0	0	0	0	0	0	0	0	0	0	0	0	0	0	0	0	0	0	0	0	0	0	0	0	0	49.32	FALSE	FALSE	FALSE	268	0.013
F5p.Glu277Gln	F5	0.0131387	0.0103972	0	0.0347868			0.149108	0.11396					Gln	Glu	FALSE		2	0	0	0	0	0	0	0	0	0	1	0	0	0	0	1	0	0	0	0	0	0	0	0	0	0	0	0	0	0	0	0	0	0	0	0	0	0	0	0	0	0	0	0	0	0	0	0	0	0	0	0	0	0	0	0	0	0	0	0	0	0	0	0	0	0	47.59	FALSE	FALSE	FALSE	268	0.013
FAM13Bp.Glu271Lys	FAM13B	0.0131387	0.0103972	0	0.0347868			0.149108	0.11396					Lys	Glu	TRUE		2	0	0	0	0	0	0	0	0	0	1	0	0	0	0	1	0	0	0	0	0	0	0	0	0	0	0	0	0	0	0	0	0	0	0	0	0	0	0	0	0	0	0	0	0	0	0	0	0	0	0	0	0	0	0	0	0	0	0	0	0	0	0	0	0	0	46.7	FALSE	FALSE	FALSE	268	0.013
FAM71Ap.Ala144Thr	FAM71A	0.0131387	0.0103972	0	0.0347868			0.149108	0.11396					Thr	Ala	TRUE		2	0	0	0	0	0	0	0	0	0	1	0	0	0	0	1	0	0	0	0	0	0	0	0	0	0	0	0	0	0	0	0	0	0	0	0	0	0	0	0	0	0	0	0	0	0	0	0	0	0	0	0	0	0	0	0	0	0	0	0	0	0	0	0	0	0	47.09	FALSE	FALSE	FALSE	268	0.013
FAM83Dp.Ser512Cys	FAM83D	0.0131387	0.0103972	0	0.035536			0.149108	0.11396					Cys	Ser	TRUE		2	0	0	0	0	0	0	0	0	0	1	0	0	0	0	1	0	0	0	0	0	0	0	0	0	0	0	0	0	0	0	0	0	0	0	0	0	0	0	0	0	0	0	0	0	0	0	0	0	0	0	0	0	0	0	0	0	0	0	0	0	0	0	0	0	0	47.64	FALSE	FALSE	FALSE	268	0.013
FBXO18p.Pro359Leu	FBXO18	0.0131387	0.0103972	0	0.0347868			0.149108	0.11396					Leu	Pro	FALSE		2	0	0	0	0	0	0	0	0	0	1	0	0	0	0	1	0	0	0	0	0	0	0	0	0	0	0	0	0	0	0	0	0	0	0	0	0	0	0	0	0	0	0	0	0	0	0	0	0	0	0	0	0	0	0	0	0	0	0	0	0	0	0	0	0	0	47.2	FALSE	FALSE	FALSE	268	0.013
FCRL4p.Glu343Gln	FCRL4	0.0131387	0.0103972	0	0.0347868			0.149108	0.11396					Gln	Glu	FALSE	1	2	0	0	0	0	0	0	0	0	0	1	0	0	0	0	1	0	0	0	0	0	0	0	0	0	0	0	0	0	0	0	0	0	0	0	0	0	0	0	0	0	0	0	0	0	0	0	0	0	0	0	0	0	0	0	0	0	0	0	0	0	0	0	0	0	0	47.82	FALSE	FALSE	FALSE	268	0.013
FLGp.His2050Asn	FLG	0.0131387	0.0103972	0	0.0347868			0.149108	0.11396					Asn	His	FALSE		2	0	0	0	0	0	0	0	0	0	1	0	0	0	0	1	0	0	0	0	0	0	0	0	0	0	0	0	0	0	0	0	0	0	0	0	0	0	0	0	0	0	0	0	0	0	0	0	0	0	0	0	0	0	0	0	0	0	0	0	0	0	0	0	0	0	47.18	FALSE	FALSE	FALSE	268	0.013
FLRT3p.Arg203His	FLRT3	0.0131387	0.0103972	0	0.0347868			0.149108	0.11396					His	Arg	TRUE		2	0	0	0	0	0	0	0	0	0	1	0	0	0	0	1	0	0	0	0	0	0	0	0	0	0	0	0	0	0	0	0	0	0	0	0	0	0	0	0	0	0	0	0	0	0	0	0	0	0	0	0	0	0	0	0	0	0	0	0	0	0	0	0	0	0	46.59	FALSE	FALSE	FALSE	268	0.013
FLT4p.Arg82Ter	FLT4	0.0131387	0.0103972	0	0.0347868			0.149108	0.11396					Ter	Arg	FALSE	1	2	0	0	0	0	0	0	0	0	0	1	0	0	0	0	1	0	0	0	0	0	0	0	0	0	0	0	0	0	0	0	0	0	0	0	0	0	0	0	0	0	0	0	0	0	0	0	0	0	0	0	0	0	0	0	0	0	0	0	0	0	0	0	0	0	0	47.15	FALSE	FALSE	FALSE	268	0.013
FMN2p.Asp182Tyr	FMN2	0.0131387	0.0103972	0	0.0347868			0.149108	0.11396					Tyr	Asp	TRUE		2	0	0	0	0	0	0	0	0	0	1	0	0	0	0	1	0	0	0	0	0	0	0	0	0	0	0	0	0	0	0	0	0	0	0	0	0	0	0	0	0	0	0	0	0	0	0	0	0	0	0	0	0	0	0	0	0	0	0	0	0	0	0	0	0	0	47.37	FALSE	FALSE	FALSE	268	0.013
FMN2p.Ser844Cys	FMN2	0.0131387	0.0103972	0	0.0347868			0.149108	0.11396					Cys	Ser	TRUE		2	0	0	0	0	0	0	0	0	0	1	0	0	0	0	1	0	0	0	0	0	0	0	0	0	0	0	0	0	0	0	0	0	0	0	0	0	0	0	0	0	0	0	0	0	0	0	0	0	0	0	0	0	0	0	0	0	0	0	0	0	0	0	0	0	0	48	FALSE	FALSE	FALSE	268	0.013
FRKp.Arg484Leu	FRK	0.0131387	0.0103972	0	0.0347868			0.149108	0.11396					Leu	Arg	FALSE		2	0	0	0	0	0	0	0	0	0	1	0	0	0	0	1	0	0	0	0	0	0	0	0	0	0	0	0	0	0	0	0	0	0	0	0	0	0	0	0	0	0	0	0	0	0	0	0	0	0	0	0	0	0	0	0	0	0	0	0	0	0	0	0	0	0	46.5	FALSE	FALSE	FALSE	268	0.013
FSCBp.Pro200Gln	FSCB	0.0131387	0.0103972	0	0.0347868			0.149108	0.11396					Gln	Pro	FALSE		2	0	0	0	0	0	0	0	0	0	1	0	0	0	0	1	0	0	0	0	0	0	0	0	0	0	0	0	0	0	0	0	0	0	0	0	0	0	0	0	0	0	0	0	0	0	0	0	0	0	0	0	0	0	0	0	0	0	0	0	0	0	0	0	0	0	47.2	FALSE	FALSE	FALSE	268	0.013
FSCBp.Pro387Leu	FSCB	0.0131387	0.0103972	0	0.0347868			0.149108	0.11396					Leu	Pro	FALSE		2	0	0	0	0	0	0	0	0	0	1	0	0	0	0	1	0	0	0	0	0	0	0	0	0	0	0	0	0	0	0	0	0	0	0	0	0	0	0	0	0	0	0	0	0	0	0	0	0	0	0	0	0	0	0	0	0	0	0	0	0	0	0	0	0	0	47.59	FALSE	FALSE	FALSE	268	0.013
FUT9p.Lys145Asn	FUT9	0.0131387	0.0103972	0	0.0347868			0.149108	0.11396					Asn	Lys	FALSE		2	0	0	0	0	0	0	0	0	0	1	0	0	0	0	1	0	0	0	0	0	0	0	0	0	0	0	0	0	0	0	0	0	0	0	0	0	0	0	0	0	0	0	0	0	0	0	0	0	0	0	0	0	0	0	0	0	0	0	0	0	0	0	0	0	0	47.86	FALSE	FALSE	FALSE	268	0.013
GABRA4p.Val290Leu	GABRA4	0.0131387	0.0103972	0	0.0347868			0.149108	0.11396					Leu	Val	FALSE		2	0	0	0	0	0	0	0	0	0	1	0	0	0	0	1	0	0	0	0	0	0	0	0	0	0	0	0	0	0	0	0	0	0	0	0	0	0	0	0	0	0	0	0	0	0	0	0	0	0	0	0	0	0	0	0	0	0	0	0	0	0	0	0	0	0	47.76	FALSE	FALSE	FALSE	268	0.013
GABRB1p.Ala160Ser	GABRB1	0.0131387	0.0103972	0	0.0347868			0.149108	0.11396					Ser	Ala	TRUE		2	0	0	0	0	0	0	0	0	0	1	0	0	0	0	1	0	0	0	0	0	0	0	0	0	0	0	0	0	0	0	0	0	0	0	0	0	0	0	0	0	0	0	0	0	0	0	0	0	0	0	0	0	0	0	0	0	0	0	0	0	0	0	0	0	0	47.82	FALSE	FALSE	FALSE	268	0.013
GBA3p.Asn422Tyr	GBA3	0.0131387	0.0103972	0	0.0347868			0.149108	0.11396					Tyr	Asn	TRUE		2	0	0	0	0	0	0	0	0	0	1	0	0	0	0	1	0	0	0	0	0	0	0	0	0	0	0	0	0	0	0	0	0	0	0	0	0	0	0	0	0	0	0	0	0	0	0	0	0	0	0	0	0	0	0	0	0	0	0	0	0	0	0	0	0	0	46.58	FALSE	FALSE	FALSE	268	0.013
GGNp.Gln571Glu	GGN	0.0131387	0.0103972	0	0.0347868			0.149108	0.11396					Glu	Gln	FALSE		2	0	0	0	0	0	0	0	0	0	1	0	0	0	0	1	0	0	0	0	0	0	0	0	0	0	0	0	0	0	0	0	0	0	0	0	0	0	0	0	0	0	0	0	0	0	0	0	0	0	0	0	0	0	0	0	0	0	0	0	0	0	0	0	0	0	47.45	FALSE	FALSE	FALSE	268	0.013
GLRA2p.Ala388Thr	GLRA2	0.0131387	0.0103972	0	0.0348055			0.149108	0.11396					Thr	Ala	TRUE		2	0	0	0	0	0	0	0	0	0	1	0	0	0	0	1	0	0	0	0	0	0	0	0	0	0	0	0	0	0	0	0	0	0	0	0	0	0	0	0	0	0	0	0	0	0	0	0	0	0	0	0	0	0	0	0	0	0	0	0	0	0	0	0	0	0	47.44	FALSE	FALSE	FALSE	268	0.013
GPC6p.Arg95Ser	GPC6	0.0131387	0.0103972	0	0.0347868			0.149108	0.11396					Ser	Arg	TRUE		2	0	0	0	0	0	0	0	0	0	1	0	0	0	0	1	0	0	0	0	0	0	0	0	0	0	0	0	0	0	0	0	0	0	0	0	0	0	0	0	0	0	0	0	0	0	0	0	0	0	0	0	0	0	0	0	0	0	0	0	0	0	0	0	0	0	47.39	FALSE	FALSE	FALSE	268	0.013
GPIp.Leu418Ile	GPI	0.0131387	0.0103972	0	0.0347868			0.149108	0.11396					Ile	Leu	FALSE		2	0	0	0	0	0	0	0	0	0	1	0	0	0	0	1	0	0	0	0	0	0	0	0	0	0	0	0	0	0	0	0	0	0	0	0	0	0	0	0	0	0	0	0	0	0	0	0	0	0	0	0	0	0	0	0	0	0	0	0	0	0	0	0	0	0	46.62	FALSE	FALSE	FALSE	268	0.013
GPR148p.Pro45His	GPR148	0.0131387	0.0103972	0	0.0347868			0.149108	0.11396					His	Pro	TRUE		2	0	0	0	0	0	0	0	0	0	1	0	0	0	0	1	0	0	0	0	0	0	0	0	0	0	0	0	0	0	0	0	0	0	0	0	0	0	0	0	0	0	0	0	0	0	0	0	0	0	0	0	0	0	0	0	0	0	0	0	0	0	0	0	0	0	47.14	FALSE	FALSE	FALSE	268	0.013
GPR37p.Arg236His	GPR37	0.0131387	0.0103972	0	0.0347868			0.149108	0.11396					His	Arg	TRUE		2	0	0	0	0	0	0	0	0	0	1	0	0	0	0	1	0	0	0	0	0	0	0	0	0	0	0	0	0	0	0	0	0	0	0	0	0	0	0	0	0	0	0	0	0	0	0	0	0	0	0	0	0	0	0	0	0	0	0	0	0	0	0	0	0	0	47.71	FALSE	FALSE	FALSE	268	0.013
GPR78p.Arg299Leu	GPR78	0.0131387	0.0103972	0	0.0347868			0.149108	0.11396					Leu	Arg	FALSE		2	0	0	0	0	0	0	0	0	0	1	0	0	0	0	1	0	0	0	0	0	0	0	0	0	0	0	0	0	0	0	0	0	0	0	0	0	0	0	0	0	0	0	0	0	0	0	0	0	0	0	0	0	0	0	0	0	0	0	0	0	0	0	0	0	0	47.55	FALSE	FALSE	FALSE	268	0.013
GRAMD1Bp.Asp240Tyr	GRAMD1B	0.0131387	0.0103972	0	0.0347868			0.149108	0.11396					Tyr	Asp	TRUE		2	0	0	0	0	0	0	0	0	0	1	0	0	0	0	1	0	0	0	0	0	0	0	0	0	0	0	0	0	0	0	0	0	0	0	0	0	0	0	0	0	0	0	0	0	0	0	0	0	0	0	0	0	0	0	0	0	0	0	0	0	0	0	0	0	0	47.74	FALSE	FALSE	FALSE	268	0.013
GRIN3Ap.Gly601Glu	GRIN3A	0.0131387	0.0103972	0	0.0347868			0.149108	0.11396					Glu	Gly	FALSE		2	0	0	0	0	0	0	0	0	0	1	0	0	0	0	1	0	0	0	0	0	0	0	0	0	0	0	0	0	0	0	0	0	0	0	0	0	0	0	0	0	0	0	0	0	0	0	0	0	0	0	0	0	0	0	0	0	0	0	0	0	0	0	0	0	0	47.47	FALSE	FALSE	FALSE	268	0.013
GRM3p.Pro329Thr	GRM3	0.0131387	0.0103972	0	0.0347868			0.149108	0.11396					Thr	Pro	TRUE	2	2	0	0	0	0	0	0	0	0	0	1	0	0	0	0	1	0	0	0	0	0	0	0	0	0	0	0	0	0	0	0	0	0	0	0	0	0	0	0	0	0	0	0	0	0	0	0	0	0	0	0	0	0	0	0	0	0	0	0	0	0	0	0	0	0	0	47.48	FALSE	FALSE	FALSE	268	0.013
GRM8p.Glu66Ter	GRM8	0.0131387	0.0103972	0	0.0347868			0.149108	0.11396					Ter	Glu	FALSE		2	0	0	0	0	0	0	0	0	0	1	0	0	0	0	1	0	0	0	0	0	0	0	0	0	0	0	0	0	0	0	0	0	0	0	0	0	0	0	0	0	0	0	0	0	0	0	0	0	0	0	0	0	0	0	0	0	0	0	0	0	0	0	0	0	0	47.15	FALSE	FALSE	FALSE	268	0.013
HAUS5p.Gly501Val	HAUS5	0.0131387	0.0103972	0	0.0347868			0.149108	0.11396					Val	Gly	FALSE		2	0	0	0	0	0	0	0	0	0	1	0	0	0	0	1	0	0	0	0	0	0	0	0	0	0	0	0	0	0	0	0	0	0	0	0	0	0	0	0	0	0	0	0	0	0	0	0	0	0	0	0	0	0	0	0	0	0	0	0	0	0	0	0	0	0	47.2	FALSE	FALSE	FALSE	268	0.013
HEPHp.Leu510Met	HEPH	0.0131387	0.0103972	0	0.0347868			0.149108	0.11396					Met	Leu	FALSE		2	0	0	0	0	0	0	0	0	0	1	0	0	0	0	1	0	0	0	0	0	0	0	0	0	0	0	0	0	0	0	0	0	0	0	0	0	0	0	0	0	0	0	0	0	0	0	0	0	0	0	0	0	0	0	0	0	0	0	0	0	0	0	0	0	0	47.19	FALSE	FALSE	FALSE	268	0.013
HHATp.Ser438Leu	HHAT	0.0131387	0.0103972	0	0.0347868			0.149108	0.11396					Leu	Ser	FALSE		2	0	0	0	0	0	0	0	0	0	1	0	0	0	0	1	0	0	0	0	0	0	0	0	0	0	0	0	0	0	0	0	0	0	0	0	0	0	0	0	0	0	0	0	0	0	0	0	0	0	0	0	0	0	0	0	0	0	0	0	0	0	0	0	0	0	47.78	FALSE	FALSE	FALSE	268	0.013
HHIPL2p.Ser702Arg	HHIPL2	0.0131387	0.0103972	0	0.0347868			0.149108	0.11396					Arg	Ser	TRUE		2	0	0	0	0	0	0	0	0	0	1	0	0	0	0	1	0	0	0	0	0	0	0	0	0	0	0	0	0	0	0	0	0	0	0	0	0	0	0	0	0	0	0	0	0	0	0	0	0	0	0	0	0	0	0	0	0	0	0	0	0	0	0	0	0	0	46.92	FALSE	FALSE	FALSE	268	0.013
HIST1H2ACp.Glu57Gln	HIST1H2AC	0.0131387	0.0103972	0	0.0347868			0.149108	0.11396					Gln	Glu	FALSE		2	0	0	0	0	0	0	0	0	0	1	0	0	0	0	1	0	0	0	0	0	0	0	0	0	0	0	0	0	0	0	0	0	0	0	0	0	0	0	0	0	0	0	0	0	0	0	0	0	0	0	0	0	0	0	0	0	0	0	0	0	0	0	0	0	0	46.32	FALSE	FALSE	FALSE	268	0.013
HIST2H3Dp.Glu106Lys	HIST2H3D	0.0131387	0.0103972	0	0.0347868			0.149108	0.11396					Lys	Glu	TRUE		2	0	0	0	0	0	0	0	0	0	1	0	0	0	0	1	0	0	0	0	0	0	0	0	0	0	0	0	0	0	0	0	0	0	0	0	0	0	0	0	0	0	0	0	0	0	0	0	0	0	0	0	0	0	0	0	0	0	0	0	0	0	0	0	0	0	46.87	FALSE	FALSE	FALSE	268	0.013
HOXD4p.Lys199Asn	HOXD4	0.0131387	0.0103972	0	0.0347868			0.149108	0.11396					Asn	Lys	FALSE		2	0	0	0	0	0	0	0	0	0	1	0	0	0	0	1	0	0	0	0	0	0	0	0	0	0	0	0	0	0	0	0	0	0	0	0	0	0	0	0	0	0	0	0	0	0	0	0	0	0	0	0	0	0	0	0	0	0	0	0	0	0	0	0	0	0	47.8	FALSE	FALSE	FALSE	268	0.013
HRASp.Gly12Val	HRAS	0.0131387	0.0103972	0	0.0347868			0.149108	0.11396					Val	Gly	FALSE	1	2	0	0	0	0	0	0	0	0	0	1	0	0	0	0	1	0	0	0	0	0	0	0	0	0	0	0	0	0	0	0	0	0	0	0	0	0	0	0	0	0	0	0	0	0	0	0	0	0	0	0	0	0	0	0	0	0	0	0	0	0	0	0	0	0	0	47.3	TRUE	FALSE	FALSE	268	0.013
HSPA6p.Phe70Leu	HSPA6	0.0131387	0.0103972	0	0.0347868			0.149108	0.11396					Leu	Phe	FALSE		2	0	0	0	0	0	0	0	0	0	1	0	0	0	0	1	0	0	0	0	0	0	0	0	0	0	0	0	0	0	0	0	0	0	0	0	0	0	0	0	0	0	0	0	0	0	0	0	0	0	0	0	0	0	0	0	0	0	0	0	0	0	0	0	0	0	47.22	FALSE	FALSE	FALSE	268	0.013
IFNA4p.Arg56Ile	IFNA4	0.0131387	0.0103972	0	0.0347868			0.149108	0.11396					Ile	Arg	FALSE		2	0	0	0	0	0	0	0	0	0	1	0	0	0	0	1	0	0	0	0	0	0	0	0	0	0	0	0	0	0	0	0	0	0	0	0	0	0	0	0	0	0	0	0	0	0	0	0	0	0	0	0	0	0	0	0	0	0	0	0	0	0	0	0	0	0	47.09	FALSE	FALSE	FALSE	268	0.013
IFNA8p.Asp113His	IFNA8	0.0131387	0.0103972	0	0.0347868			0.149108	0.11396					His	Asp	TRUE		2	0	0	0	0	0	0	0	0	0	1	0	0	0	0	1	0	0	0	0	0	0	0	0	0	0	0	0	0	0	0	0	0	0	0	0	0	0	0	0	0	0	0	0	0	0	0	0	0	0	0	0	0	0	0	0	0	0	0	0	0	0	0	0	0	0	46.79	FALSE	FALSE	FALSE	268	0.013
IGHG2p.Ile211Met	IGHG2	0.0131387	0.0103972	0	0.0347868			0.149108	0.11396					Met	Ile	FALSE		2	0	0	0	0	0	0	0	0	0	1	0	0	0	0	1	0	0	0	0	0	0	0	0	0	0	0	0	0	0	0	0	0	0	0	0	0	0	0	0	0	0	0	0	0	0	0	0	0	0	0	0	0	0	0	0	0	0	0	0	0	0	0	0	0	0	47.27	FALSE	FALSE	FALSE	268	0.013
IGHG4p.Gln154His	IGHG4	0.0131387	0.0103972	0	0.035536			0.149108	0.11396					His	Gln	TRUE		2	0	0	0	0	0	0	0	0	0	1	0	0	0	0	1	0	0	0	0	0	0	0	0	0	0	0	0	0	0	0	0	0	0	0	0	0	0	0	0	0	0	0	0	0	0	0	0	0	0	0	0	0	0	0	0	0	0	0	0	0	0	0	0	0	0	47.48	FALSE	FALSE	FALSE	268	0.013
IGKV1D-12p.Ser85Arg	IGKV1D-12	0.0131387	0.0103972	0	0.0347868			0.149108	0.11396					Arg	Ser	TRUE		2	0	0	0	0	0	0	0	0	0	1	0	0	0	0	1	0	0	0	0	0	0	0	0	0	0	0	0	0	0	0	0	0	0	0	0	0	0	0	0	0	0	0	0	0	0	0	0	0	0	0	0	0	0	0	0	0	0	0	0	0	0	0	0	0	0	47.2	FALSE	FALSE	FALSE	268	0.013
IGKV1D-8p.Arg40Ile	IGKV1D-8	0.0131387	0.0103972	0	0.0347868			0.149108	0.11396					Ile	Arg	FALSE		2	0	0	0	0	0	0	0	0	0	1	0	0	0	0	1	0	0	0	0	0	0	0	0	0	0	0	0	0	0	0	0	0	0	0	0	0	0	0	0	0	0	0	0	0	0	0	0	0	0	0	0	0	0	0	0	0	0	0	0	0	0	0	0	0	0	46.96	FALSE	FALSE	FALSE	268	0.013
IKBKBp.Lys704Asn	IKBKB	0.0131387	0.0103972	0	0.0347868			0.149108	0.11396					Asn	Lys	FALSE	1	2	0	0	0	0	0	0	0	0	0	1	0	0	0	0	1	0	0	0	0	0	0	0	0	0	0	0	0	0	0	0	0	0	0	0	0	0	0	0	0	0	0	0	0	0	0	0	0	0	0	0	0	0	0	0	0	0	0	0	0	0	0	0	0	0	0	47.34	FALSE	FALSE	FALSE	268	0.013
INPP4Bp.Pro39Gln	INPP4B	0.0131387	0.0103972	0	0.0347868			0.149108	0.11396					Gln	Pro	FALSE		2	0	0	0	0	0	0	0	0	0	1	0	0	0	0	1	0	0	0	0	0	0	0	0	0	0	0	0	0	0	0	0	0	0	0	0	0	0	0	0	0	0	0	0	0	0	0	0	0	0	0	0	0	0	0	0	0	0	0	0	0	0	0	0	0	0	47.78	FALSE	FALSE	TRUE	268	0.013
INSRp.Arg399Ter	INSR	0.0131387	0.0103972	0	0.0347868			0.149108	0.11396					Ter	Arg	FALSE		2	0	0	0	0	0	0	0	0	0	1	0	0	0	0	1	0	0	0	0	0	0	0	0	0	0	0	0	0	0	0	0	0	0	0	0	0	0	0	0	0	0	0	0	0	0	0	0	0	0	0	0	0	0	0	0	0	0	0	0	0	0	0	0	0	0	48.09	TRUE	FALSE	FALSE	268	0.013
IQCJ-SCHIP1p.Ser79Ter	IQCJ-SCHIP1	0.0131387	0.0103972	0	0.0347868			0.149108	0.11396					Ter	Ser	FALSE		2	0	0	0	0	0	0	0	0	0	1	0	0	0	0	1	0	0	0	0	0	0	0	0	0	0	0	0	0	0	0	0	0	0	0	0	0	0	0	0	0	0	0	0	0	0	0	0	0	0	0	0	0	0	0	0	0	0	0	0	0	0	0	0	0	0	47.17	FALSE	FALSE	FALSE	268	0.013
IRS4p.Gly834Arg	IRS4	0.0131387	0.0103972	0	0.0347868			0.149108	0.11396					Arg	Gly	TRUE	1	2	0	0	0	0	0	0	0	0	0	1	0	0	0	0	1	0	0	0	0	0	0	0	0	0	0	0	0	0	0	0	0	0	0	0	0	0	0	0	0	0	0	0	0	0	0	0	0	0	0	0	0	0	0	0	0	0	0	0	0	0	0	0	0	0	0	47.18	FALSE	FALSE	FALSE	268	0.013
ITGA8p.Gln293Ter	ITGA8	0.0131387	0.0103972	0	0.0347868			0.149108	0.11396					Ter	Gln	FALSE		2	0	0	0	0	0	0	0	0	0	1	0	0	0	0	1	0	0	0	0	0	0	0	0	0	0	0	0	0	0	0	0	0	0	0	0	0	0	0	0	0	0	0	0	0	0	0	0	0	0	0	0	0	0	0	0	0	0	0	0	0	0	0	0	0	0	47.52	FALSE	FALSE	FALSE	268	0.013
JUPp.Arg572Gln	JUP	0.0131387	0.0103972	0	0.0347868			0.149108	0.11396					Gln	Arg	FALSE		2	0	0	0	0	0	0	0	0	0	1	0	0	0	0	1	0	0	0	0	0	0	0	0	0	0	0	0	0	0	0	0	0	0	0	0	0	0	0	0	0	0	0	0	0	0	0	0	0	0	0	0	0	0	0	0	0	0	0	0	0	0	0	0	0	0	48.25	FALSE	FALSE	FALSE	268	0.013
KCNH3p.Asp879Glu	KCNH3	0.0131387	0.0103972	0	0.0347868			0.149108	0.11396					Glu	Asp	FALSE		2	0	0	0	0	0	0	0	0	0	1	0	0	0	0	1	0	0	0	0	0	0	0	0	0	0	0	0	0	0	0	0	0	0	0	0	0	0	0	0	0	0	0	0	0	0	0	0	0	0	0	0	0	0	0	0	0	0	0	0	0	0	0	0	0	0	47.77	FALSE	FALSE	FALSE	268	0.013
KCNK4p.Arg258Leu	KCNK4	0.0131387	0.0103972	0	0.0347868			0.149108	0.11396					Leu	Arg	FALSE		2	0	0	0	0	0	0	0	0	0	1	0	0	0	0	1	0	0	0	0	0	0	0	0	0	0	0	0	0	0	0	0	0	0	0	0	0	0	0	0	0	0	0	0	0	0	0	0	0	0	0	0	0	0	0	0	0	0	0	0	0	0	0	0	0	0	47.7	FALSE	FALSE	FALSE	268	0.013
KCTD8p.Ser40Leu	KCTD8	0.0131387	0.0103972	0	0.0347868			0.149108	0.11396					Leu	Ser	FALSE		2	0	0	0	0	0	0	0	0	0	1	0	0	0	0	1	0	0	0	0	0	0	0	0	0	0	0	0	0	0	0	0	0	0	0	0	0	0	0	0	0	0	0	0	0	0	0	0	0	0	0	0	0	0	0	0	0	0	0	0	0	0	0	0	0	0	47.85	FALSE	FALSE	FALSE	268	0.013
KEAP1p.Ser103Tyr	KEAP1	0.0131387	0.0103972	0	0.0347868			0.149108	0.11396					Tyr	Ser	TRUE	1	2	0	0	0	0	0	0	0	0	0	1	0	0	0	0	1	0	0	0	0	0	0	0	0	0	0	0	0	0	0	0	0	0	0	0	0	0	0	0	0	0	0	0	0	0	0	0	0	0	0	0	0	0	0	0	0	0	0	0	0	0	0	0	0	0	0	47.68	FALSE	FALSE	FALSE	268	0.013
KHKp.Ala232Ser	KHK	0.0131387	0.0103972	0	0.0347868			0.149108	0.11396					Ser	Ala	TRUE		2	0	0	0	0	0	0	0	0	0	1	0	0	0	0	1	0	0	0	0	0	0	0	0	0	0	0	0	0	0	0	0	0	0	0	0	0	0	0	0	0	0	0	0	0	0	0	0	0	0	0	0	0	0	0	0	0	0	0	0	0	0	0	0	0	0	47.23	FALSE	FALSE	FALSE	268	0.013
KIAA0922p.Glu274Gln	KIAA0922	0.0131387	0.0103972	0	0.0347868			0.149108	0.11396					Gln	Glu	FALSE		2	0	0	0	0	0	0	0	0	0	1	0	0	0	0	1	0	0	0	0	0	0	0	0	0	0	0	0	0	0	0	0	0	0	0	0	0	0	0	0	0	0	0	0	0	0	0	0	0	0	0	0	0	0	0	0	0	0	0	0	0	0	0	0	0	0	47.82	FALSE	FALSE	FALSE	268	0.013
KIAA1024p.Lys701Ter	KIAA1024	0.0131387	0.0103972	0	0.0347868			0.149108	0.11396					Ter	Lys	FALSE		2	0	0	0	0	0	0	0	0	0	1	0	0	0	0	1	0	0	0	0	0	0	0	0	0	0	0	0	0	0	0	0	0	0	0	0	0	0	0	0	0	0	0	0	0	0	0	0	0	0	0	0	0	0	0	0	0	0	0	0	0	0	0	0	0	0	47.35	FALSE	FALSE	FALSE	268	0.013
KIAA1199p.Arg1086Gln	KIAA1199	0.0131387	0.0103972	0	0.0347868			0.149108	0.11396					Gln	Arg	FALSE		2	0	0	0	0	0	0	0	0	0	1	0	0	0	0	1	0	0	0	0	0	0	0	0	0	0	0	0	0	0	0	0	0	0	0	0	0	0	0	0	0	0	0	0	0	0	0	0	0	0	0	0	0	0	0	0	0	0	0	0	0	0	0	0	0	0	46.51	FALSE	FALSE	FALSE	268	0.013
KIF14p.Ile1100Met	KIF14	0.0131387	0.0103972	0	0.035536			0.149108	0.11396					Met	Ile	FALSE		2	0	0	0	0	0	0	0	0	0	1	0	0	0	0	1	0	0	0	0	0	0	0	0	0	0	0	0	0	0	0	0	0	0	0	0	0	0	0	0	0	0	0	0	0	0	0	0	0	0	0	0	0	0	0	0	0	0	0	0	0	0	0	0	0	0	46.87	FALSE	FALSE	FALSE	268	0.013
KIF21Bp.Arg921Ter	KIF21B	0.0131387	0.0103972	0	0.0347868			0.149108	0.11396					Ter	Arg	FALSE		2	0	0	0	0	0	0	0	0	0	1	0	0	0	0	1	0	0	0	0	0	0	0	0	0	0	0	0	0	0	0	0	0	0	0	0	0	0	0	0	0	0	0	0	0	0	0	0	0	0	0	0	0	0	0	0	0	0	0	0	0	0	0	0	0	0	47.87	FALSE	FALSE	FALSE	268	0.013
KIF9p.Arg426Leu	KIF9	0.0131387	0.0103972	0	0.035536			0.149108	0.11396					Leu	Arg	FALSE		2	0	0	0	0	0	0	0	0	0	1	0	0	0	0	1	0	0	0	0	0	0	0	0	0	0	0	0	0	0	0	0	0	0	0	0	0	0	0	0	0	0	0	0	0	0	0	0	0	0	0	0	0	0	0	0	0	0	0	0	0	0	0	0	0	0	47.68	FALSE	FALSE	FALSE	268	0.013
KLHL1p.Met330Ile	KLHL1	0.0131387	0.0103972	0	0.0347868			0.149108	0.11396					Ile	Met	FALSE		2	0	0	0	0	0	0	0	0	0	1	0	0	0	0	1	0	0	0	0	0	0	0	0	0	0	0	0	0	0	0	0	0	0	0	0	0	0	0	0	0	0	0	0	0	0	0	0	0	0	0	0	0	0	0	0	0	0	0	0	0	0	0	0	0	0	46.5	FALSE	FALSE	FALSE	268	0.013
KLK13p.Arg158Leu	KLK13	0.0131387	0.0103972	0	0.0347868			0.149108	0.11396					Leu	Arg	FALSE		2	0	0	0	0	0	0	0	0	0	1	0	0	0	0	1	0	0	0	0	0	0	0	0	0	0	0	0	0	0	0	0	0	0	0	0	0	0	0	0	0	0	0	0	0	0	0	0	0	0	0	0	0	0	0	0	0	0	0	0	0	0	0	0	0	0	47.53	FALSE	FALSE	FALSE	268	0.013
KREMEN1p.Asn38Ser	KREMEN1	0.0131387	0.0103972	0	0.0347868			0.149108	0.11396					Ser	Asn	TRUE		2	0	0	0	0	0	0	0	0	0	1	0	0	0	0	1	0	0	0	0	0	0	0	0	0	0	0	0	0	0	0	0	0	0	0	0	0	0	0	0	0	0	0	0	0	0	0	0	0	0	0	0	0	0	0	0	0	0	0	0	0	0	0	0	0	0	47.56	FALSE	FALSE	FALSE	268	0.013
KRT75p.Arg401Gln	KRT75	0.0131387	0.0103972	0	0.0347868			0.149108	0.11396					Gln	Arg	FALSE		2	0	0	0	0	0	0	0	0	0	1	0	0	0	0	1	0	0	0	0	0	0	0	0	0	0	0	0	0	0	0	0	0	0	0	0	0	0	0	0	0	0	0	0	0	0	0	0	0	0	0	0	0	0	0	0	0	0	0	0	0	0	0	0	0	0	46.9	FALSE	FALSE	FALSE	268	0.013
L3MBTL1p.Arg781Thr	L3MBTL1	0.0131387	0.0103972	0	0.0347868			0.149108	0.11396					Thr	Arg	TRUE		2	0	0	0	0	0	0	0	0	0	1	0	0	0	0	1	0	0	0	0	0	0	0	0	0	0	0	0	0	0	0	0	0	0	0	0	0	0	0	0	0	0	0	0	0	0	0	0	0	0	0	0	0	0	0	0	0	0	0	0	0	0	0	0	0	0	47.63	FALSE	FALSE	FALSE	268	0.013
LAMC1p.Lys318Asn	LAMC1	0.0131387	0.0103972	0	0.0347868			0.149108	0.11396					Asn	Lys	FALSE		2	0	0	0	0	0	0	0	0	0	1	0	0	0	0	1	0	0	0	0	0	0	0	0	0	0	0	0	0	0	0	0	0	0	0	0	0	0	0	0	0	0	0	0	0	0	0	0	0	0	0	0	0	0	0	0	0	0	0	0	0	0	0	0	0	0	47.23	FALSE	FALSE	FALSE	268	0.013
LCTp.Glu1298Gln	LCT	0.0131387	0.0103972	0	0.0347868			0.149108	0.11396					Gln	Glu	FALSE		2	0	0	0	0	0	0	0	0	0	1	0	0	0	0	1	0	0	0	0	0	0	0	0	0	0	0	0	0	0	0	0	0	0	0	0	0	0	0	0	0	0	0	0	0	0	0	0	0	0	0	0	0	0	0	0	0	0	0	0	0	0	0	0	0	0	47.14	FALSE	FALSE	FALSE	268	0.013
LDLRAD4p.Arg99Cys	LDLRAD4	0.0131387	0.0103972	0	0.0347868			0.149108	0.11396					Cys	Arg	TRUE		2	0	0	0	0	0	0	0	0	0	1	0	0	0	0	1	0	0	0	0	0	0	0	0	0	0	0	0	0	0	0	0	0	0	0	0	0	0	0	0	0	0	0	0	0	0	0	0	0	0	0	0	0	0	0	0	0	0	0	0	0	0	0	0	0	0	47.11	FALSE	FALSE	FALSE	268	0.013
LEPRE1p.Met425Ile	LEPRE1	0.0131387	0.0103972	0	0.0347868			0.149108	0.11396					Ile	Met	FALSE		2	0	0	0	0	0	0	0	0	0	1	0	0	0	0	1	0	0	0	0	0	0	0	0	0	0	0	0	0	0	0	0	0	0	0	0	0	0	0	0	0	0	0	0	0	0	0	0	0	0	0	0	0	0	0	0	0	0	0	0	0	0	0	0	0	0	47.56	FALSE	FALSE	FALSE	268	0.013
LGALS3BPp.Gln433Glu	LGALS3BP	0.0131387	0.0103972	0	0.0347868			0.149108	0.11396					Glu	Gln	FALSE		2	0	0	0	0	0	0	0	0	0	1	0	0	0	0	1	0	0	0	0	0	0	0	0	0	0	0	0	0	0	0	0	0	0	0	0	0	0	0	0	0	0	0	0	0	0	0	0	0	0	0	0	0	0	0	0	0	0	0	0	0	0	0	0	0	0	47.72	FALSE	FALSE	FALSE	268	0.013
LIPIp.Ser262Ter	LIPI	0.0131387	0.0103972	0	0.035536			0.149108	0.11396					Ter	Ser	FALSE		2	0	0	0	0	0	0	0	0	0	1	0	0	0	0	1	0	0	0	0	0	0	0	0	0	0	0	0	0	0	0	0	0	0	0	0	0	0	0	0	0	0	0	0	0	0	0	0	0	0	0	0	0	0	0	0	0	0	0	0	0	0	0	0	0	0	46.75	FALSE	FALSE	FALSE	268	0.013
LPHN3p.Arg1175Cys	LPHN3	0.0131387	0.0103972	0	0.0347868			0.149108	0.11396					Cys	Arg	TRUE		2	0	0	0	0	0	0	0	0	0	1	0	0	0	0	1	0	0	0	0	0	0	0	0	0	0	0	0	0	0	0	0	0	0	0	0	0	0	0	0	0	0	0	0	0	0	0	0	0	0	0	0	0	0	0	0	0	0	0	0	0	0	0	0	0	0	48.22	FALSE	FALSE	FALSE	268	0.013
LRP12p.Ile80Thr	LRP12	0.0131387	0.0103972	0	0.0347868			0.149108	0.11396					Thr	Ile	TRUE		2	0	0	0	0	0	0	0	0	0	1	0	0	0	0	1	0	0	0	0	0	0	0	0	0	0	0	0	0	0	0	0	0	0	0	0	0	0	0	0	0	0	0	0	0	0	0	0	0	0	0	0	0	0	0	0	0	0	0	0	0	0	0	0	0	0	46.86	FALSE	FALSE	FALSE	268	0.013
LRP4p.Arg1498Trp	LRP4	0.0131387	0.0103972	0	0.0347868			0.149108	0.11396					Trp	Arg	FALSE		2	0	0	0	0	0	0	0	0	0	1	0	0	0	0	1	0	0	0	0	0	0	0	0	0	0	0	0	0	0	0	0	0	0	0	0	0	0	0	0	0	0	0	0	0	0	0	0	0	0	0	0	0	0	0	0	0	0	0	0	0	0	0	0	0	0	47.54	FALSE	FALSE	FALSE	268	0.013
LRRC4Bp.Gly462Arg	LRRC4B	0.0131387	0.0103972	0	0.0347868			0.149108	0.11396					Arg	Gly	TRUE		2	0	0	0	0	0	0	0	0	0	1	0	0	0	0	1	0	0	0	0	0	0	0	0	0	0	0	0	0	0	0	0	0	0	0	0	0	0	0	0	0	0	0	0	0	0	0	0	0	0	0	0	0	0	0	0	0	0	0	0	0	0	0	0	0	0	48.15	FALSE	FALSE	FALSE	268	0.013
LRRC4Cp.His284Tyr	LRRC4C	0.0131387	0.0103972	0	0.0347868			0.149108	0.11396					Tyr	His	TRUE		2	0	0	0	0	0	0	0	0	0	1	0	0	0	0	1	0	0	0	0	0	0	0	0	0	0	0	0	0	0	0	0	0	0	0	0	0	0	0	0	0	0	0	0	0	0	0	0	0	0	0	0	0	0	0	0	0	0	0	0	0	0	0	0	0	0	47.43	FALSE	FALSE	FALSE	268	0.013
LRRIQ3p.Leu545Val	LRRIQ3	0.0131387	0.0103972	0	0.0347868			0.149108	0.11396					Val	Leu	FALSE		2	0	0	0	0	0	0	0	0	0	1	0	0	0	0	1	0	0	0	0	0	0	0	0	0	0	0	0	0	0	0	0	0	0	0	0	0	0	0	0	0	0	0	0	0	0	0	0	0	0	0	0	0	0	0	0	0	0	0	0	0	0	0	0	0	0	46.9	FALSE	FALSE	FALSE	268	0.013
LRRTM3p.Asp93His	LRRTM3	0.0131387	0.0103972	0	0.0347868			0.149108	0.11396					His	Asp	TRUE		2	0	0	0	0	0	0	0	0	0	1	0	0	0	0	1	0	0	0	0	0	0	0	0	0	0	0	0	0	0	0	0	0	0	0	0	0	0	0	0	0	0	0	0	0	0	0	0	0	0	0	0	0	0	0	0	0	0	0	0	0	0	0	0	0	0	46.62	FALSE	FALSE	FALSE	268	0.013
LRRTM3p.Gly405Val	LRRTM3	0.0131387	0.0103972	0	0.0347868			0.149108	0.11396					Val	Gly	FALSE		2	0	0	0	0	0	0	0	0	0	1	0	0	0	0	1	0	0	0	0	0	0	0	0	0	0	0	0	0	0	0	0	0	0	0	0	0	0	0	0	0	0	0	0	0	0	0	0	0	0	0	0	0	0	0	0	0	0	0	0	0	0	0	0	0	0	47.37	FALSE	FALSE	FALSE	268	0.013
LRRTM4p.Met496Ile	LRRTM4	0.0131387	0.0103972	0	0.0347868			0.149108	0.11396					Ile	Met	FALSE		2	0	0	0	0	0	0	0	0	0	1	0	0	0	0	1	0	0	0	0	0	0	0	0	0	0	0	0	0	0	0	0	0	0	0	0	0	0	0	0	0	0	0	0	0	0	0	0	0	0	0	0	0	0	0	0	0	0	0	0	0	0	0	0	0	0	47.67	FALSE	FALSE	FALSE	268	0.013
MAGEB10p.Pro39Ala	MAGEB10	0.0131387	0.0103972	0	0.0347868			0.149108	0.11396					Ala	Pro	FALSE		2	0	0	0	0	0	0	0	0	0	1	0	0	0	0	1	0	0	0	0	0	0	0	0	0	0	0	0	0	0	0	0	0	0	0	0	0	0	0	0	0	0	0	0	0	0	0	0	0	0	0	0	0	0	0	0	0	0	0	0	0	0	0	0	0	0	47.59	FALSE	FALSE	FALSE	268	0.013
MANBAp.Gly674Ter	MANBA	0.0131387	0.0103972	0	0.0347868			0.149108	0.11396					Ter	Gly	FALSE		2	0	0	0	0	0	0	0	0	0	1	0	0	0	0	1	0	0	0	0	0	0	0	0	0	0	0	0	0	0	0	0	0	0	0	0	0	0	0	0	0	0	0	0	0	0	0	0	0	0	0	0	0	0	0	0	0	0	0	0	0	0	0	0	0	0	45.94	FALSE	FALSE	FALSE	268	0.013
MAP3K7p.Glu593Lys	MAP3K7	0.0131387	0.0103972	0	0.0347868			0.149108	0.11396					Lys	Glu	TRUE		2	0	0	0	0	0	0	0	0	0	1	0	0	0	0	1	0	0	0	0	0	0	0	0	0	0	0	0	0	0	0	0	0	0	0	0	0	0	0	0	0	0	0	0	0	0	0	0	0	0	0	0	0	0	0	0	0	0	0	0	0	0	0	0	0	0	47.53	FALSE	FALSE	FALSE	268	0.013
MBL2p.Ser110Ter	MBL2	0.0131387	0.0103972	0	0.0347868			0.149108	0.11396					Ter	Ser	FALSE		2	0	0	0	0	0	0	0	0	0	1	0	0	0	0	1	0	0	0	0	0	0	0	0	0	0	0	0	0	0	0	0	0	0	0	0	0	0	0	0	0	0	0	0	0	0	0	0	0	0	0	0	0	0	0	0	0	0	0	0	0	0	0	0	0	0	46.42	FALSE	FALSE	FALSE	268	0.013
MBTPS1p.Ala112Val	MBTPS1	0.0131387	0.0103972	0	0.0347868			0.149108	0.11396					Val	Ala	FALSE		2	0	0	0	0	0	0	0	0	0	1	0	0	0	0	1	0	0	0	0	0	0	0	0	0	0	0	0	0	0	0	0	0	0	0	0	0	0	0	0	0	0	0	0	0	0	0	0	0	0	0	0	0	0	0	0	0	0	0	0	0	0	0	0	0	0	47.79	FALSE	FALSE	FALSE	268	0.013
MCM4p.Gln672His	MCM4	0.0131387	0.0103972	0	0.0347868			0.149108	0.11396					His	Gln	TRUE		2	0	0	0	0	0	0	0	0	0	1	0	0	0	0	1	0	0	0	0	0	0	0	0	0	0	0	0	0	0	0	0	0	0	0	0	0	0	0	0	0	0	0	0	0	0	0	0	0	0	0	0	0	0	0	0	0	0	0	0	0	0	0	0	0	0	47.39	FALSE	FALSE	FALSE	268	0.013
MCOLN3p.Arg442Cys	MCOLN3	0.0131387	0.0103972	0	0.0347868			0.149108	0.11396					Cys	Arg	TRUE		2	0	0	0	0	0	0	0	0	0	1	0	0	0	0	1	0	0	0	0	0	0	0	0	0	0	0	0	0	0	0	0	0	0	0	0	0	0	0	0	0	0	0	0	0	0	0	0	0	0	0	0	0	0	0	0	0	0	0	0	0	0	0	0	0	0	46.82	FALSE	FALSE	FALSE	268	0.013
MEIS1p.Ser225Leu	MEIS1	0.0131387	0.0103972	0	0.0347868			0.149108	0.11396					Leu	Ser	FALSE		2	0	0	0	0	0	0	0	0	0	1	0	0	0	0	1	0	0	0	0	0	0	0	0	0	0	0	0	0	0	0	0	0	0	0	0	0	0	0	0	0	0	0	0	0	0	0	0	0	0	0	0	0	0	0	0	0	0	0	0	0	0	0	0	0	0	46.49	FALSE	FALSE	FALSE	268	0.013
MEP1Ap.Trp388Cys	MEP1A	0.0131387	0.0103972	0	0.0347868			0.149108	0.11396					Cys	Trp	TRUE		2	0	0	0	0	0	0	0	0	0	1	0	0	0	0	1	0	0	0	0	0	0	0	0	0	0	0	0	0	0	0	0	0	0	0	0	0	0	0	0	0	0	0	0	0	0	0	0	0	0	0	0	0	0	0	0	0	0	0	0	0	0	0	0	0	0	47.01	FALSE	FALSE	FALSE	268	0.013
METTL21Bp.Lys30Asn	METTL21B	0.0131387	0.0103972	0	0.0347868			0.149108	0.11396					Asn	Lys	FALSE		2	0	0	0	0	0	0	0	0	0	1	0	0	0	0	1	0	0	0	0	0	0	0	0	0	0	0	0	0	0	0	0	0	0	0	0	0	0	0	0	0	0	0	0	0	0	0	0	0	0	0	0	0	0	0	0	0	0	0	0	0	0	0	0	0	0	46.74	FALSE	FALSE	FALSE	268	0.013
MGRN1p.Ser407Leu	MGRN1	0.0131387	0.0103972	0	0.0347868			0.149108	0.11396					Leu	Ser	FALSE		2	0	0	0	0	0	0	0	0	0	1	0	0	0	0	1	0	0	0	0	0	0	0	0	0	0	0	0	0	0	0	0	0	0	0	0	0	0	0	0	0	0	0	0	0	0	0	0	0	0	0	0	0	0	0	0	0	0	0	0	0	0	0	0	0	0	46.52	FALSE	FALSE	FALSE	268	0.013
MPOp.Ala627Val	MPO	0.0131387	0.0103972	0	0.0347868			0.149108	0.11396					Val	Ala	FALSE		2	0	0	0	0	0	0	0	0	0	1	0	0	0	0	1	0	0	0	0	0	0	0	0	0	0	0	0	0	0	0	0	0	0	0	0	0	0	0	0	0	0	0	0	0	0	0	0	0	0	0	0	0	0	0	0	0	0	0	0	0	0	0	0	0	0	47.48	FALSE	FALSE	FALSE	268	0.013
MS4A1p.Gly75Glu	MS4A1	0.0131387	0.0103972	0	0.0347868			0.149108	0.11396					Glu	Gly	FALSE		2	0	0	0	0	0	0	0	0	0	1	0	0	0	0	1	0	0	0	0	0	0	0	0	0	0	0	0	0	0	0	0	0	0	0	0	0	0	0	0	0	0	0	0	0	0	0	0	0	0	0	0	0	0	0	0	0	0	0	0	0	0	0	0	0	0	47.66	FALSE	FALSE	FALSE	268	0.013
MSH4p.Gln27His	MSH4	0.0131387	0.0103972	0	0.0347868			0.149108	0.11396					His	Gln	TRUE		2	0	0	0	0	0	0	0	0	0	1	0	0	0	0	1	0	0	0	0	0	0	0	0	0	0	0	0	0	0	0	0	0	0	0	0	0	0	0	0	0	0	0	0	0	0	0	0	0	0	0	0	0	0	0	0	0	0	0	0	0	0	0	0	0	0	47.65	FALSE	FALSE	FALSE	268	0.013
MSR1p.Pro66His	MSR1	0.0131387	0.0103972	0	0.0347868			0.149108	0.11396					His	Pro	TRUE		2	0	0	0	0	0	0	0	0	0	1	0	0	0	0	1	0	0	0	0	0	0	0	0	0	0	0	0	0	0	0	0	0	0	0	0	0	0	0	0	0	0	0	0	0	0	0	0	0	0	0	0	0	0	0	0	0	0	0	0	0	0	0	0	0	0	47.17	FALSE	FALSE	FALSE	268	0.013
MTHFD1Lp.Val402Met	MTHFD1L	0.0131387	0.0103972	0	0.0347868			0.149108	0.11396					Met	Val	FALSE		2	0	0	0	0	0	0	0	0	0	1	0	0	0	0	1	0	0	0	0	0	0	0	0	0	0	0	0	0	0	0	0	0	0	0	0	0	0	0	0	0	0	0	0	0	0	0	0	0	0	0	0	0	0	0	0	0	0	0	0	0	0	0	0	0	0	47.26	FALSE	FALSE	FALSE	268	0.013
MUC5Bp.Gly3688Glu	MUC5B	0.0131387	0.0103972	0	0.0347868			0.149108	0.11396					Glu	Gly	FALSE		2	0	0	0	0	0	0	0	0	0	1	0	0	0	0	1	0	0	0	0	0	0	0	0	0	0	0	0	0	0	0	0	0	0	0	0	0	0	0	0	0	0	0	0	0	0	0	0	0	0	0	0	0	0	0	0	0	0	0	0	0	0	0	0	0	0	47.21	FALSE	FALSE	FALSE	268	0.013
MUC5Bp.Pro4309Ala	MUC5B	0.0131387	0.0103972	0	0.0347868			0.149108	0.11396					Ala	Pro	FALSE		2	0	0	0	0	0	0	0	0	0	1	0	0	0	0	1	0	0	0	0	0	0	0	0	0	0	0	0	0	0	0	0	0	0	0	0	0	0	0	0	0	0	0	0	0	0	0	0	0	0	0	0	0	0	0	0	0	0	0	0	0	0	0	0	0	0	47.19	FALSE	FALSE	FALSE	268	0.013
MUS81p.Glu314Gln	MUS81	0.0131387	0.0103972	0	0.0347868			0.149108	0.11396					Gln	Glu	FALSE		2	0	0	0	0	0	0	0	0	0	1	0	0	0	0	1	0	0	0	0	0	0	0	0	0	0	0	0	0	0	0	0	0	0	0	0	0	0	0	0	0	0	0	0	0	0	0	0	0	0	0	0	0	0	0	0	0	0	0	0	0	0	0	0	0	0	47	FALSE	FALSE	FALSE	268	0.013
MYH9p.Gly696Ser	MYH9	0.0131387	0.0103972	0	0.0347868			0.149108	0.11396					Ser	Gly	TRUE	1	2	0	0	0	0	0	0	0	0	0	1	0	0	0	0	1	0	0	0	0	0	0	0	0	0	0	0	0	0	0	0	0	0	0	0	0	0	0	0	0	0	0	0	0	0	0	0	0	0	0	0	0	0	0	0	0	0	0	0	0	0	0	0	0	0	0	47.19	FALSE	FALSE	FALSE	268	0.013
MYO9Bp.Val680Leu	MYO9B	0.0131387	0.0103972	0	0.0347868			0.149108	0.11396					Leu	Val	FALSE		2	0	0	0	0	0	0	0	0	0	1	0	0	0	0	1	0	0	0	0	0	0	0	0	0	0	0	0	0	0	0	0	0	0	0	0	0	0	0	0	0	0	0	0	0	0	0	0	0	0	0	0	0	0	0	0	0	0	0	0	0	0	0	0	0	0	47.31	FALSE	FALSE	FALSE	268	0.013
NAV3p.Ser80Arg	NAV3	0.0131387	0.0103972	0	0.0347868			0.149108	0.11396					Arg	Ser	TRUE		2	0	0	0	0	0	0	0	0	0	1	0	0	0	0	1	0	0	0	0	0	0	0	0	0	0	0	0	0	0	0	0	0	0	0	0	0	0	0	0	0	0	0	0	0	0	0	0	0	0	0	0	0	0	0	0	0	0	0	0	0	0	0	0	0	0	48.32	FALSE	FALSE	FALSE	268	0.013
NAV3p.Thr783Met	NAV3	0.0131387	0.0103972	0	0.0347868			0.149108	0.11396					Met	Thr	FALSE		2	0	0	0	0	0	0	0	0	0	1	0	0	0	0	1	0	0	0	0	0	0	0	0	0	0	0	0	0	0	0	0	0	0	0	0	0	0	0	0	0	0	0	0	0	0	0	0	0	0	0	0	0	0	0	0	0	0	0	0	0	0	0	0	0	0	46.97	FALSE	FALSE	FALSE	268	0.013
NCKAP5Lp.Arg213Leu	NCKAP5L	0.0131387	0.0103972	0	0.0347868			0.149108	0.11396					Leu	Arg	FALSE		2	0	0	0	0	0	0	0	0	0	1	0	0	0	0	1	0	0	0	0	0	0	0	0	0	0	0	0	0	0	0	0	0	0	0	0	0	0	0	0	0	0	0	0	0	0	0	0	0	0	0	0	0	0	0	0	0	0	0	0	0	0	0	0	0	0	47.3	FALSE	FALSE	FALSE	268	0.013
NDNp.Phe261Leu	NDN	0.0131387	0.0103972	0	0.0347868			0.149108	0.11396					Leu	Phe	FALSE		2	0	0	0	0	0	0	0	0	0	1	0	0	0	0	1	0	0	0	0	0	0	0	0	0	0	0	0	0	0	0	0	0	0	0	0	0	0	0	0	0	0	0	0	0	0	0	0	0	0	0	0	0	0	0	0	0	0	0	0	0	0	0	0	0	0	47.29	FALSE	FALSE	FALSE	268	0.013
NEUROD4p.Arg304His	NEUROD4	0.0131387	0.0103972	0	0.0347868			0.149108	0.11396					His	Arg	TRUE		2	0	0	0	0	0	0	0	0	0	1	0	0	0	0	1	0	0	0	0	0	0	0	0	0	0	0	0	0	0	0	0	0	0	0	0	0	0	0	0	0	0	0	0	0	0	0	0	0	0	0	0	0	0	0	0	0	0	0	0	0	0	0	0	0	0	47.17	FALSE	FALSE	FALSE	268	0.013
NEXNp.Glu277Gln	NEXN	0.0131387	0.0103972	0	0.0347868			0.149108	0.11396					Gln	Glu	FALSE		2	0	0	0	0	0	0	0	0	0	1	0	0	0	0	1	0	0	0	0	0	0	0	0	0	0	0	0	0	0	0	0	0	0	0	0	0	0	0	0	0	0	0	0	0	0	0	0	0	0	0	0	0	0	0	0	0	0	0	0	0	0	0	0	0	0	48.3	FALSE	FALSE	FALSE	268	0.013
NFE2L2p.Trp24Cys	NFE2L2	0.0131387	0.0103972	0	0.0347868			0.149108	0.11396					Cys	Trp	TRUE	1	2	0	0	0	0	0	0	0	0	0	1	0	0	0	0	1	0	0	0	0	0	0	0	0	0	0	0	0	0	0	0	0	0	0	0	0	0	0	0	0	0	0	0	0	0	0	0	0	0	0	0	0	0	0	0	0	0	0	0	0	0	0	0	0	0	0	47.31	FALSE	FALSE	FALSE	268	0.013
NLRP8p.Cys896Ter	NLRP8	0.0131387	0.0103972	0	0.0347868			0.149108	0.11396					Ter	Cys	FALSE		2	0	0	0	0	0	0	0	0	0	1	0	0	0	0	1	0	0	0	0	0	0	0	0	0	0	0	0	0	0	0	0	0	0	0	0	0	0	0	0	0	0	0	0	0	0	0	0	0	0	0	0	0	0	0	0	0	0	0	0	0	0	0	0	0	0	47.3	FALSE	FALSE	FALSE	268	0.013
NOL4p.Gln247Arg	NOL4	0.0131387	0.0103972	0	0.0347868			0.149108	0.11396					Arg	Gln	TRUE		2	0	0	0	0	0	0	0	0	0	1	0	0	0	0	1	0	0	0	0	0	0	0	0	0	0	0	0	0	0	0	0	0	0	0	0	0	0	0	0	0	0	0	0	0	0	0	0	0	0	0	0	0	0	0	0	0	0	0	0	0	0	0	0	0	0	48.02	FALSE	FALSE	FALSE	268	0.013
NOP14p.Glu533Gln	NOP14	0.0131387	0.0103972	0	0.0347868			0.149108	0.11396					Gln	Glu	FALSE		2	0	0	0	0	0	0	0	0	0	1	0	0	0	0	1	0	0	0	0	0	0	0	0	0	0	0	0	0	0	0	0	0	0	0	0	0	0	0	0	0	0	0	0	0	0	0	0	0	0	0	0	0	0	0	0	0	0	0	0	0	0	0	0	0	0	48.06	FALSE	FALSE	FALSE	268	0.013
NOTCH1p.Ser1150Ter	NOTCH1	0.0131387	0.0103972	0	0.0347868			0.149108	0.11396					Ter	Ser	FALSE	1	2	0	0	0	0	0	0	0	0	0	1	0	0	0	0	1	0	0	0	0	0	0	0	0	0	0	0	0	0	0	0	0	0	0	0	0	0	0	0	0	0	0	0	0	0	0	0	0	0	0	0	0	0	0	0	0	0	0	0	0	0	0	0	0	0	0	47.3	FALSE	FALSE	FALSE	268	0.013
NPAS3p.His300Asn	NPAS3	0.0131387	0.0103972	0	0.0347868			0.149108	0.11396					Asn	His	FALSE		2	0	0	0	0	0	0	0	0	0	1	0	0	0	0	1	0	0	0	0	0	0	0	0	0	0	0	0	0	0	0	0	0	0	0	0	0	0	0	0	0	0	0	0	0	0	0	0	0	0	0	0	0	0	0	0	0	0	0	0	0	0	0	0	0	0	47.99	FALSE	FALSE	FALSE	268	0.013
NRCAMp.Arg11Leu	NRCAM	0.0131387	0.0103972	0	0.0347868			0.149108	0.11396					Leu	Arg	FALSE		2	0	0	0	0	0	0	0	0	0	1	0	0	0	0	1	0	0	0	0	0	0	0	0	0	0	0	0	0	0	0	0	0	0	0	0	0	0	0	0	0	0	0	0	0	0	0	0	0	0	0	0	0	0	0	0	0	0	0	0	0	0	0	0	0	0	47.93	FALSE	FALSE	FALSE	268	0.013
NRG3p.Ser654Thr	NRG3	0.0131387	0.0103972	0	0.035536			0.149108	0.11396					Thr	Ser	TRUE		2	0	0	0	0	0	0	0	0	0	1	0	0	0	0	1	0	0	0	0	0	0	0	0	0	0	0	0	0	0	0	0	0	0	0	0	0	0	0	0	0	0	0	0	0	0	0	0	0	0	0	0	0	0	0	0	0	0	0	0	0	0	0	0	0	0	47.85	FALSE	FALSE	FALSE	268	0.013
NT5C3Ap.Glu211Gln	NT5C3A	0.0131387	0.0103972	0	0.0347868			0.149108	0.11396					Gln	Glu	FALSE		2	0	0	0	0	0	0	0	0	0	1	0	0	0	0	1	0	0	0	0	0	0	0	0	0	0	0	0	0	0	0	0	0	0	0	0	0	0	0	0	0	0	0	0	0	0	0	0	0	0	0	0	0	0	0	0	0	0	0	0	0	0	0	0	0	0	47.12	FALSE	FALSE	FALSE	268	0.013
NTPCRp.Val185Leu	NTPCR	0.0131387	0.0103972	0	0.0347868			0.149108	0.11396					Leu	Val	FALSE		2	0	0	0	0	0	0	0	0	0	1	0	0	0	0	1	0	0	0	0	0	0	0	0	0	0	0	0	0	0	0	0	0	0	0	0	0	0	0	0	0	0	0	0	0	0	0	0	0	0	0	0	0	0	0	0	0	0	0	0	0	0	0	0	0	0	47.25	FALSE	FALSE	FALSE	268	0.013
OAS3p.Ser544Arg	OAS3	0.0131387	0.0103972	0	0.0347868			0.149108	0.11396					Arg	Ser	TRUE		2	0	0	0	0	0	0	0	0	0	1	0	0	0	0	1	0	0	0	0	0	0	0	0	0	0	0	0	0	0	0	0	0	0	0	0	0	0	0	0	0	0	0	0	0	0	0	0	0	0	0	0	0	0	0	0	0	0	0	0	0	0	0	0	0	0	46.81	FALSE	FALSE	FALSE	268	0.013
OBSCNp.Glu1147Lys	OBSCN	0.0131387	0.0103972	0	0.0347868			0.149108	0.11396					Lys	Glu	TRUE		2	0	0	0	0	0	0	0	0	0	1	0	0	0	0	1	0	0	0	0	0	0	0	0	0	0	0	0	0	0	0	0	0	0	0	0	0	0	0	0	0	0	0	0	0	0	0	0	0	0	0	0	0	0	0	0	0	0	0	0	0	0	0	0	0	0	47.6	FALSE	FALSE	FALSE	268	0.013
OR10J3p.Arg305His	OR10J3	0.0131387	0.0103972	0	0.0347868			0.149108	0.11396					His	Arg	TRUE		2	0	0	0	0	0	0	0	0	0	1	0	0	0	0	1	0	0	0	0	0	0	0	0	0	0	0	0	0	0	0	0	0	0	0	0	0	0	0	0	0	0	0	0	0	0	0	0	0	0	0	0	0	0	0	0	0	0	0	0	0	0	0	0	0	0	47.55	FALSE	FALSE	FALSE	268	0.013
OR10K1p.Met142Ile	OR10K1	0.0131387	0.0103972	0	0.0347868			0.149108	0.11396					Ile	Met	FALSE		2	0	0	0	0	0	0	0	0	0	1	0	0	0	0	1	0	0	0	0	0	0	0	0	0	0	0	0	0	0	0	0	0	0	0	0	0	0	0	0	0	0	0	0	0	0	0	0	0	0	0	0	0	0	0	0	0	0	0	0	0	0	0	0	0	0	47.85	FALSE	FALSE	FALSE	268	0.013
OR12D2p.Pro253His	OR12D2	0.0131387	0.0103972	0	0.0347868			0.149108	0.11396					His	Pro	TRUE		2	0	0	0	0	0	0	0	0	0	1	0	0	0	0	1	0	0	0	0	0	0	0	0	0	0	0	0	0	0	0	0	0	0	0	0	0	0	0	0	0	0	0	0	0	0	0	0	0	0	0	0	0	0	0	0	0	0	0	0	0	0	0	0	0	0	46.42	FALSE	FALSE	FALSE	268	0.013
OR13G1p.Val228Ile	OR13G1	0.0131387	0.0103972	0	0.0347868			0.149108	0.11396					Ile	Val	FALSE		2	0	0	0	0	0	0	0	0	0	1	0	0	0	0	1	0	0	0	0	0	0	0	0	0	0	0	0	0	0	0	0	0	0	0	0	0	0	0	0	0	0	0	0	0	0	0	0	0	0	0	0	0	0	0	0	0	0	0	0	0	0	0	0	0	0	46.48	FALSE	FALSE	FALSE	268	0.013
OR1D5p.Met283Val	OR1D5	0.0131387	0.0103972	0	0.0347868			0.149108	0.11396					Val	Met	FALSE		2	0	0	0	0	0	0	0	0	0	1	0	0	0	0	1	0	0	0	0	0	0	0	0	0	0	0	0	0	0	0	0	0	0	0	0	0	0	0	0	0	0	0	0	0	0	0	0	0	0	0	0	0	0	0	0	0	0	0	0	0	0	0	0	0	0	47.64	FALSE	FALSE	FALSE	268	0.013
OR2K2p.Ser67Cys	OR2K2	0.0131387	0.0103972	0	0.0347868			0.149108	0.11396					Cys	Ser	TRUE		2	0	0	0	0	0	0	0	0	0	1	0	0	0	0	1	0	0	0	0	0	0	0	0	0	0	0	0	0	0	0	0	0	0	0	0	0	0	0	0	0	0	0	0	0	0	0	0	0	0	0	0	0	0	0	0	0	0	0	0	0	0	0	0	0	0	46.85	FALSE	FALSE	FALSE	268	0.013
OR2L13p.Pro52Ser	OR2L13	0.0131387	0.0103972	0	0.0347868			0.149108	0.11396					Ser	Pro	TRUE		2	0	0	0	0	0	0	0	0	0	1	0	0	0	0	1	0	0	0	0	0	0	0	0	0	0	0	0	0	0	0	0	0	0	0	0	0	0	0	0	0	0	0	0	0	0	0	0	0	0	0	0	0	0	0	0	0	0	0	0	0	0	0	0	0	0	47.05	FALSE	FALSE	FALSE	268	0.013
OR2L3p.Pro19Thr	OR2L3	0.0131387	0.0103972	0	0.0347868			0.149108	0.11396					Thr	Pro	TRUE		2	0	0	0	0	0	0	0	0	0	1	0	0	0	0	1	0	0	0	0	0	0	0	0	0	0	0	0	0	0	0	0	0	0	0	0	0	0	0	0	0	0	0	0	0	0	0	0	0	0	0	0	0	0	0	0	0	0	0	0	0	0	0	0	0	0	47.84	FALSE	FALSE	FALSE	268	0.013
OR2L8p.Gln99His	OR2L8	0.0131387	0.0103972	0	0.0347868			0.149108	0.11396					His	Gln	TRUE		2	0	0	0	0	0	0	0	0	0	1	0	0	0	0	1	0	0	0	0	0	0	0	0	0	0	0	0	0	0	0	0	0	0	0	0	0	0	0	0	0	0	0	0	0	0	0	0	0	0	0	0	0	0	0	0	0	0	0	0	0	0	0	0	0	0	47.76	FALSE	FALSE	FALSE	268	0.013
OR2M3p.Gly88Cys	OR2M3	0.0131387	0.0103972	0	0.0347868			0.149108	0.11396					Cys	Gly	TRUE		2	0	0	0	0	0	0	0	0	0	1	0	0	0	0	1	0	0	0	0	0	0	0	0	0	0	0	0	0	0	0	0	0	0	0	0	0	0	0	0	0	0	0	0	0	0	0	0	0	0	0	0	0	0	0	0	0	0	0	0	0	0	0	0	0	0	46.89	FALSE	FALSE	FALSE	268	0.013
OR2M7p.Leu285Met	OR2M7	0.0131387	0.0103972	0	0.0347868			0.149108	0.11396					Met	Leu	FALSE		2	0	0	0	0	0	0	0	0	0	1	0	0	0	0	1	0	0	0	0	0	0	0	0	0	0	0	0	0	0	0	0	0	0	0	0	0	0	0	0	0	0	0	0	0	0	0	0	0	0	0	0	0	0	0	0	0	0	0	0	0	0	0	0	0	0	48.27	FALSE	FALSE	FALSE	268	0.013
OR4A5p.Ser241Cys	OR4A5	0.0131387	0.0103972	0	0.0347868			0.149108	0.11396					Cys	Ser	TRUE		2	0	0	0	0	0	0	0	0	0	1	0	0	0	0	1	0	0	0	0	0	0	0	0	0	0	0	0	0	0	0	0	0	0	0	0	0	0	0	0	0	0	0	0	0	0	0	0	0	0	0	0	0	0	0	0	0	0	0	0	0	0	0	0	0	0	47.14	FALSE	FALSE	FALSE	268	0.013
OR4D6p.Glu293Lys	OR4D6	0.0131387	0.0103972	0	0.0347868			0.149108	0.11396					Lys	Glu	TRUE		2	0	0	0	0	0	0	0	0	0	1	0	0	0	0	1	0	0	0	0	0	0	0	0	0	0	0	0	0	0	0	0	0	0	0	0	0	0	0	0	0	0	0	0	0	0	0	0	0	0	0	0	0	0	0	0	0	0	0	0	0	0	0	0	0	0	47.12	FALSE	FALSE	FALSE	268	0.013
OR52A1p.Met120Ile	OR52A1	0.0131387	0.0103972	0	0.0347868			0.149108	0.11396					Ile	Met	FALSE		2	0	0	0	0	0	0	0	0	0	1	0	0	0	0	1	0	0	0	0	0	0	0	0	0	0	0	0	0	0	0	0	0	0	0	0	0	0	0	0	0	0	0	0	0	0	0	0	0	0	0	0	0	0	0	0	0	0	0	0	0	0	0	0	0	0	47.47	FALSE	FALSE	FALSE	268	0.013
OR52K2p.Ile221Met	OR52K2	0.0131387	0.0103972	0	0.0347868			0.149108	0.11396					Met	Ile	FALSE		2	0	0	0	0	0	0	0	0	0	1	0	0	0	0	1	0	0	0	0	0	0	0	0	0	0	0	0	0	0	0	0	0	0	0	0	0	0	0	0	0	0	0	0	0	0	0	0	0	0	0	0	0	0	0	0	0	0	0	0	0	0	0	0	0	0	47.05	FALSE	FALSE	FALSE	268	0.013
OR5M10p.Ala40Ser	OR5M10	0.0131387	0.0103972	0	0.0347868			0.149108	0.11396					Ser	Ala	TRUE		2	0	0	0	0	0	0	0	0	0	1	0	0	0	0	1	0	0	0	0	0	0	0	0	0	0	0	0	0	0	0	0	0	0	0	0	0	0	0	0	0	0	0	0	0	0	0	0	0	0	0	0	0	0	0	0	0	0	0	0	0	0	0	0	0	0	47.71	FALSE	FALSE	FALSE	268	0.013
OR5V1p.Gln173His	OR5V1	0.0131387	0.0103972	0	0.0347868			0.149108	0.11396					His	Gln	TRUE		2	0	0	0	0	0	0	0	0	0	1	0	0	0	0	1	0	0	0	0	0	0	0	0	0	0	0	0	0	0	0	0	0	0	0	0	0	0	0	0	0	0	0	0	0	0	0	0	0	0	0	0	0	0	0	0	0	0	0	0	0	0	0	0	0	0	47.81	FALSE	FALSE	FALSE	268	0.013
OR6K2p.Leu165Met	OR6K2	0.0131387	0.0103972	0	0.0347868			0.149108	0.11396					Met	Leu	FALSE		2	0	0	0	0	0	0	0	0	0	1	0	0	0	0	1	0	0	0	0	0	0	0	0	0	0	0	0	0	0	0	0	0	0	0	0	0	0	0	0	0	0	0	0	0	0	0	0	0	0	0	0	0	0	0	0	0	0	0	0	0	0	0	0	0	0	47.53	FALSE	FALSE	FALSE	268	0.013
OR6T1p.Ala199Ser	OR6T1	0.0131387	0.0103972	0	0.0347868			0.149108	0.11396					Ser	Ala	TRUE		2	0	0	0	0	0	0	0	0	0	1	0	0	0	0	1	0	0	0	0	0	0	0	0	0	0	0	0	0	0	0	0	0	0	0	0	0	0	0	0	0	0	0	0	0	0	0	0	0	0	0	0	0	0	0	0	0	0	0	0	0	0	0	0	0	0	46.51	FALSE	FALSE	FALSE	268	0.013
OR8H2p.Gly17Arg	OR8H2	0.0131387	0.0103972	0	0.0347868			0.149108	0.11396					Arg	Gly	TRUE		2	0	0	0	0	0	0	0	0	0	1	0	0	0	0	1	0	0	0	0	0	0	0	0	0	0	0	0	0	0	0	0	0	0	0	0	0	0	0	0	0	0	0	0	0	0	0	0	0	0	0	0	0	0	0	0	0	0	0	0	0	0	0	0	0	0	47.29	FALSE	FALSE	FALSE	268	0.013
OR8H2p.Val219Leu	OR8H2	0.0131387	0.0103972	0	0.0347868			0.149108	0.11396					Leu	Val	FALSE		2	0	0	0	0	0	0	0	0	0	1	0	0	0	0	1	0	0	0	0	0	0	0	0	0	0	0	0	0	0	0	0	0	0	0	0	0	0	0	0	0	0	0	0	0	0	0	0	0	0	0	0	0	0	0	0	0	0	0	0	0	0	0	0	0	0	47.38	FALSE	FALSE	FALSE	268	0.013
OR8J3p.Val297Leu	OR8J3	0.0131387	0.0103972	0	0.0347868			0.149108	0.11396					Leu	Val	FALSE		2	0	0	0	0	0	0	0	0	0	1	0	0	0	0	1	0	0	0	0	0	0	0	0	0	0	0	0	0	0	0	0	0	0	0	0	0	0	0	0	0	0	0	0	0	0	0	0	0	0	0	0	0	0	0	0	0	0	0	0	0	0	0	0	0	0	46.67	FALSE	FALSE	FALSE	268	0.013
OR9G1p.Thr7Lys	OR9G1	0.0131387	0.0103972	0	0.0347868			0.149108	0.11396					Lys	Thr	TRUE		2	0	0	0	0	0	0	0	0	0	1	0	0	0	0	1	0	0	0	0	0	0	0	0	0	0	0	0	0	0	0	0	0	0	0	0	0	0	0	0	0	0	0	0	0	0	0	0	0	0	0	0	0	0	0	0	0	0	0	0	0	0	0	0	0	0	46.58	FALSE	FALSE	FALSE	268	0.013
OR9K2p.Leu308Met	OR9K2	0.0131387	0.0103972	0	0.0347868			0.149108	0.11396					Met	Leu	FALSE		2	0	0	0	0	0	0	0	0	0	1	0	0	0	0	1	0	0	0	0	0	0	0	0	0	0	0	0	0	0	0	0	0	0	0	0	0	0	0	0	0	0	0	0	0	0	0	0	0	0	0	0	0	0	0	0	0	0	0	0	0	0	0	0	0	0	47.79	FALSE	FALSE	FALSE	268	0.013
PAPPA2p.Asp1468Tyr	PAPPA2	0.0131387	0.0103972	0	0.0347868			0.149108	0.11396					Tyr	Asp	TRUE		2	0	0	0	0	0	0	0	0	0	1	0	0	0	0	1	0	0	0	0	0	0	0	0	0	0	0	0	0	0	0	0	0	0	0	0	0	0	0	0	0	0	0	0	0	0	0	0	0	0	0	0	0	0	0	0	0	0	0	0	0	0	0	0	0	0	47.38	FALSE	FALSE	FALSE	268	0.013
PARP15p.Pro438Thr	PARP15	0.0131387	0.0103972	0	0.0347868			0.149108	0.11396					Thr	Pro	TRUE		2	0	0	0	0	0	0	0	0	0	1	0	0	0	0	1	0	0	0	0	0	0	0	0	0	0	0	0	0	0	0	0	0	0	0	0	0	0	0	0	0	0	0	0	0	0	0	0	0	0	0	0	0	0	0	0	0	0	0	0	0	0	0	0	0	0	47.96	FALSE	FALSE	FALSE	268	0.013
PAXBP1p.Asp517Tyr	PAXBP1	0.0131387	0.0103972	0	0.0347868			0.149108	0.11396					Tyr	Asp	TRUE		2	0	0	0	0	0	0	0	0	0	1	0	0	0	0	1	0	0	0	0	0	0	0	0	0	0	0	0	0	0	0	0	0	0	0	0	0	0	0	0	0	0	0	0	0	0	0	0	0	0	0	0	0	0	0	0	0	0	0	0	0	0	0	0	0	0	47.27	FALSE	FALSE	FALSE	268	0.013
PCDHAC2p.Arg116Gly	PCDHAC2	0.0131387	0.0103972	0	0.0347868			0.149108	0.11396					Gly	Arg	FALSE		2	0	0	0	0	0	0	0	0	0	1	0	0	0	0	1	0	0	0	0	0	0	0	0	0	0	0	0	0	0	0	0	0	0	0	0	0	0	0	0	0	0	0	0	0	0	0	0	0	0	0	0	0	0	0	0	0	0	0	0	0	0	0	0	0	0	46.9	FALSE	FALSE	FALSE	268	0.013
PCDHB12p.Leu546Met	PCDHB12	0.0131387	0.0103972	0	0.0347868			0.149108	0.11396					Met	Leu	FALSE		2	0	0	0	0	0	0	0	0	0	1	0	0	0	0	1	0	0	0	0	0	0	0	0	0	0	0	0	0	0	0	0	0	0	0	0	0	0	0	0	0	0	0	0	0	0	0	0	0	0	0	0	0	0	0	0	0	0	0	0	0	0	0	0	0	0	46.85	FALSE	FALSE	FALSE	268	0.013
PCDP1p.Arg293Ter	PCDP1	0.0131387	0.0103972	0	0.0347868			0.149108	0.11396					Ter	Arg	FALSE		2	0	0	0	0	0	0	0	0	0	1	0	0	0	0	1	0	0	0	0	0	0	0	0	0	0	0	0	0	0	0	0	0	0	0	0	0	0	0	0	0	0	0	0	0	0	0	0	0	0	0	0	0	0	0	0	0	0	0	0	0	0	0	0	0	0	47.55	FALSE	FALSE	FALSE	268	0.013
PCSK2p.Asp344Asn	PCSK2	0.0131387	0.0103972	0	0.035536			0.149108	0.11396					Asn	Asp	FALSE		2	0	0	0	0	0	0	0	0	0	1	0	0	0	0	1	0	0	0	0	0	0	0	0	0	0	0	0	0	0	0	0	0	0	0	0	0	0	0	0	0	0	0	0	0	0	0	0	0	0	0	0	0	0	0	0	0	0	0	0	0	0	0	0	0	0	46.76	FALSE	FALSE	FALSE	268	0.013
PDHA2p.Tyr123Cys	PDHA2	0.0131387	0.0103972	0	0.0347868			0.149108	0.11396					Cys	Tyr	TRUE		2	0	0	0	0	0	0	0	0	0	1	0	0	0	0	1	0	0	0	0	0	0	0	0	0	0	0	0	0	0	0	0	0	0	0	0	0	0	0	0	0	0	0	0	0	0	0	0	0	0	0	0	0	0	0	0	0	0	0	0	0	0	0	0	0	0	46.8	FALSE	FALSE	FALSE	268	0.013
PEX5Lp.Arg202Thr	PEX5L	0.0131387	0.0103972	0	0.035536			0.149108	0.11396					Thr	Arg	TRUE		2	0	0	0	0	0	0	0	0	0	1	0	0	0	0	1	0	0	0	0	0	0	0	0	0	0	0	0	0	0	0	0	0	0	0	0	0	0	0	0	0	0	0	0	0	0	0	0	0	0	0	0	0	0	0	0	0	0	0	0	0	0	0	0	0	0	46.45	FALSE	FALSE	FALSE	268	0.013
PIK3AP1p.Arg8Lys	PIK3AP1	0.0131387	0.0103972	0	0.0347868			0.149108	0.11396					Lys	Arg	TRUE		2	0	0	0	0	0	0	0	0	0	1	0	0	0	0	1	0	0	0	0	0	0	0	0	0	0	0	0	0	0	0	0	0	0	0	0	0	0	0	0	0	0	0	0	0	0	0	0	0	0	0	0	0	0	0	0	0	0	0	0	0	0	0	0	0	0	47.5	FALSE	FALSE	FALSE	268	0.013
PKHD1L1p.Glu467Lys	PKHD1L1	0.0131387	0.0103972	0	0.0347868			0.149108	0.11396					Lys	Glu	TRUE		2	0	0	0	0	0	0	0	0	0	1	0	0	0	0	1	0	0	0	0	0	0	0	0	0	0	0	0	0	0	0	0	0	0	0	0	0	0	0	0	0	0	0	0	0	0	0	0	0	0	0	0	0	0	0	0	0	0	0	0	0	0	0	0	0	0	47.82	FALSE	FALSE	FALSE	268	0.013
PKHD1p.Gln3197His	PKHD1	0.0131387	0.0103972	0	0.0347868			0.149108	0.11396					His	Gln	TRUE		2	0	0	0	0	0	0	0	0	0	1	0	0	0	0	1	0	0	0	0	0	0	0	0	0	0	0	0	0	0	0	0	0	0	0	0	0	0	0	0	0	0	0	0	0	0	0	0	0	0	0	0	0	0	0	0	0	0	0	0	0	0	0	0	0	0	48.17	FALSE	FALSE	FALSE	268	0.013
PLEKHG1p.Val1334Asp	PLEKHG1	0.0131387	0.0103972	0	0.0347868			0.149108	0.11396					Asp	Val	FALSE		2	0	0	0	0	0	0	0	0	0	1	0	0	0	0	1	0	0	0	0	0	0	0	0	0	0	0	0	0	0	0	0	0	0	0	0	0	0	0	0	0	0	0	0	0	0	0	0	0	0	0	0	0	0	0	0	0	0	0	0	0	0	0	0	0	0	46.92	FALSE	FALSE	FALSE	268	0.013
PLEKHO1p.Ala107Ser	PLEKHO1	0.0131387	0.0103972	0	0.0347868			0.149108	0.11396					Ser	Ala	TRUE		2	0	0	0	0	0	0	0	0	0	1	0	0	0	0	1	0	0	0	0	0	0	0	0	0	0	0	0	0	0	0	0	0	0	0	0	0	0	0	0	0	0	0	0	0	0	0	0	0	0	0	0	0	0	0	0	0	0	0	0	0	0	0	0	0	0	47.15	FALSE	FALSE	FALSE	268	0.013
PLEKHO1p.Glu68Ter	PLEKHO1	0.0131387	0.0103972	0	0.0347868			0.149108	0.11396					Ter	Glu	FALSE		2	0	0	0	0	0	0	0	0	0	1	0	0	0	0	1	0	0	0	0	0	0	0	0	0	0	0	0	0	0	0	0	0	0	0	0	0	0	0	0	0	0	0	0	0	0	0	0	0	0	0	0	0	0	0	0	0	0	0	0	0	0	0	0	0	0	47.06	FALSE	FALSE	FALSE	268	0.013
PPFIA1p.Arg554His	PPFIA1	0.0131387	0.0103972	0	0.0347868			0.149108	0.11396					His	Arg	TRUE		2	0	0	0	0	0	0	0	0	0	1	0	0	0	0	1	0	0	0	0	0	0	0	0	0	0	0	0	0	0	0	0	0	0	0	0	0	0	0	0	0	0	0	0	0	0	0	0	0	0	0	0	0	0	0	0	0	0	0	0	0	0	0	0	0	0	46.31	FALSE	FALSE	FALSE	268	0.013
PRB4p.Gly43Arg	PRB4	0.0131387	0.0103972	0	0.0347868			0.149108	0.11396					Arg	Gly	TRUE		2	0	0	0	0	0	0	0	0	0	1	0	0	0	0	1	0	0	0	0	0	0	0	0	0	0	0	0	0	0	0	0	0	0	0	0	0	0	0	0	0	0	0	0	0	0	0	0	0	0	0	0	0	0	0	0	0	0	0	0	0	0	0	0	0	0	48.14	FALSE	FALSE	FALSE	268	0.013
PRDM1p.Arg554Gly	PRDM1	0.0131387	0.0103972	0	0.0347868			0.149108	0.11396					Gly	Arg	FALSE	1	2	0	0	0	0	0	0	0	0	0	1	0	0	0	0	1	0	0	0	0	0	0	0	0	0	0	0	0	0	0	0	0	0	0	0	0	0	0	0	0	0	0	0	0	0	0	0	0	0	0	0	0	0	0	0	0	0	0	0	0	0	0	0	0	0	0	46.97	FALSE	FALSE	FALSE	268	0.013
PRDM9p.Ser10Ile	PRDM9	0.0131387	0.0103972	0	0.0347868			0.149108	0.11396					Ile	Ser	FALSE		2	0	0	0	0	0	0	0	0	0	1	0	0	0	0	1	0	0	0	0	0	0	0	0	0	0	0	0	0	0	0	0	0	0	0	0	0	0	0	0	0	0	0	0	0	0	0	0	0	0	0	0	0	0	0	0	0	0	0	0	0	0	0	0	0	0	47.6	FALSE	FALSE	FALSE	268	0.013
PROS1p.Glu55Ter	PROS1	0.0131387	0.0103972	0	0.0347868			0.149108	0.11396					Ter	Glu	FALSE		2	0	0	0	0	0	0	0	0	0	1	0	0	0	0	1	0	0	0	0	0	0	0	0	0	0	0	0	0	0	0	0	0	0	0	0	0	0	0	0	0	0	0	0	0	0	0	0	0	0	0	0	0	0	0	0	0	0	0	0	0	0	0	0	0	0	47.52	FALSE	FALSE	FALSE	268	0.013
PRSS16p.Ala54Glu	PRSS16	0.0131387	0.0103972	0	0.0347868			0.149108	0.11396					Glu	Ala	FALSE		2	0	0	0	0	0	0	0	0	0	1	0	0	0	0	1	0	0	0	0	0	0	0	0	0	0	0	0	0	0	0	0	0	0	0	0	0	0	0	0	0	0	0	0	0	0	0	0	0	0	0	0	0	0	0	0	0	0	0	0	0	0	0	0	0	0	47.56	FALSE	FALSE	FALSE	268	0.013
PRUNE2p.Pro1253Thr	PRUNE2	0.0131387	0.0103972	0	0.0347868			0.149108	0.11396					Thr	Pro	TRUE		2	0	0	0	0	0	0	0	0	0	1	0	0	0	0	1	0	0	0	0	0	0	0	0	0	0	0	0	0	0	0	0	0	0	0	0	0	0	0	0	0	0	0	0	0	0	0	0	0	0	0	0	0	0	0	0	0	0	0	0	0	0	0	0	0	0	46.92	FALSE	FALSE	FALSE	268	0.013
PSG8p.Ala356Val	PSG8	0.0131387	0.0103972	0	0.0347868			0.149108	0.11396					Val	Ala	FALSE		2	0	0	0	0	0	0	0	0	0	1	0	0	0	0	1	0	0	0	0	0	0	0	0	0	0	0	0	0	0	0	0	0	0	0	0	0	0	0	0	0	0	0	0	0	0	0	0	0	0	0	0	0	0	0	0	0	0	0	0	0	0	0	0	0	0	47.36	FALSE	FALSE	FALSE	268	0.013
PTGER3p.Arg380Met	PTGER3	0.0131387	0.0103972	0	0.0347868			0.149108	0.11396					Met	Arg	FALSE		2	0	0	0	0	0	0	0	0	0	1	0	0	0	0	1	0	0	0	0	0	0	0	0	0	0	0	0	0	0	0	0	0	0	0	0	0	0	0	0	0	0	0	0	0	0	0	0	0	0	0	0	0	0	0	0	0	0	0	0	0	0	0	0	0	0	47.53	FALSE	FALSE	FALSE	268	0.013
PTPRCp.Ser102Leu	PTPRC	0.0131387	0.0103972	0	0.0347868			0.149108	0.11396					Leu	Ser	FALSE	1	2	0	0	0	0	0	0	0	0	0	1	0	0	0	0	1	0	0	0	0	0	0	0	0	0	0	0	0	0	0	0	0	0	0	0	0	0	0	0	0	0	0	0	0	0	0	0	0	0	0	0	0	0	0	0	0	0	0	0	0	0	0	0	0	0	0	45.91	FALSE	FALSE	FALSE	268	0.013
PTX3p.Glu252Gln	PTX3	0.0131387	0.0103972	0	0.0347868			0.149108	0.11396					Gln	Glu	FALSE		2	0	0	0	0	0	0	0	0	0	1	0	0	0	0	1	0	0	0	0	0	0	0	0	0	0	0	0	0	0	0	0	0	0	0	0	0	0	0	0	0	0	0	0	0	0	0	0	0	0	0	0	0	0	0	0	0	0	0	0	0	0	0	0	0	0	47.78	FALSE	FALSE	FALSE	268	0.013
PVRL4p.Gly164Cys	PVRL4	0.0131387	0.0103972	0	0.0347868			0.149108	0.11396					Cys	Gly	TRUE		2	0	0	0	0	0	0	0	0	0	1	0	0	0	0	1	0	0	0	0	0	0	0	0	0	0	0	0	0	0	0	0	0	0	0	0	0	0	0	0	0	0	0	0	0	0	0	0	0	0	0	0	0	0	0	0	0	0	0	0	0	0	0	0	0	0	48.45	FALSE	FALSE	FALSE	268	0.013
PXDNLp.Gln1124His	PXDNL	0.0131387	0.0103972	0	0.0347868			0.149108	0.11396					His	Gln	TRUE		2	0	0	0	0	0	0	0	0	0	1	0	0	0	0	1	0	0	0	0	0	0	0	0	0	0	0	0	0	0	0	0	0	0	0	0	0	0	0	0	0	0	0	0	0	0	0	0	0	0	0	0	0	0	0	0	0	0	0	0	0	0	0	0	0	0	46.81	FALSE	FALSE	FALSE	268	0.013
RASA1p.Gln938Ter	RASA1	0.0131387	0.0103972	0	0.0347868			0.149108	0.11396					Ter	Gln	FALSE		2	0	0	0	0	0	0	0	0	0	1	0	0	0	0	1	0	0	0	0	0	0	0	0	0	0	0	0	0	0	0	0	0	0	0	0	0	0	0	0	0	0	0	0	0	0	0	0	0	0	0	0	0	0	0	0	0	0	0	0	0	0	0	0	0	0	46.6	TRUE	FALSE	FALSE	268	0.013
RBM19p.Glu941Asp	RBM19	0.0131387	0.0103972	0	0.0347868			0.149108	0.11396					Asp	Glu	FALSE		2	0	0	0	0	0	0	0	0	0	1	0	0	0	0	1	0	0	0	0	0	0	0	0	0	0	0	0	0	0	0	0	0	0	0	0	0	0	0	0	0	0	0	0	0	0	0	0	0	0	0	0	0	0	0	0	0	0	0	0	0	0	0	0	0	0	46.88	FALSE	FALSE	FALSE	268	0.013
RELNp.Leu1564Val	RELN	0.0131387	0.0103972	0	0.0347868			0.149108	0.11396					Val	Leu	FALSE		2	0	0	0	0	0	0	0	0	0	1	0	0	0	0	1	0	0	0	0	0	0	0	0	0	0	0	0	0	0	0	0	0	0	0	0	0	0	0	0	0	0	0	0	0	0	0	0	0	0	0	0	0	0	0	0	0	0	0	0	0	0	0	0	0	0	47.11	FALSE	FALSE	FALSE	268	0.013
RETp.Glu366Ter	RET	0.0131387	0.0103972	0	0.0347868			0.149108	0.11396					Ter	Glu	FALSE	1	2	0	0	0	0	0	0	0	0	0	1	0	0	0	0	1	0	0	0	0	0	0	0	0	0	0	0	0	0	0	0	0	0	0	0	0	0	0	0	0	0	0	0	0	0	0	0	0	0	0	0	0	0	0	0	0	0	0	0	0	0	0	0	0	0	0	47.61	TRUE	FALSE	FALSE	268	0.013
RGPD4p.Glu1219Ter	RGPD4	0.0131387	0.0103972	0	0.0347868			0.149108	0.11396					Ter	Glu	FALSE		2	0	0	0	0	0	0	0	0	0	1	0	0	0	0	1	0	0	0	0	0	0	0	0	0	0	0	0	0	0	0	0	0	0	0	0	0	0	0	0	0	0	0	0	0	0	0	0	0	0	0	0	0	0	0	0	0	0	0	0	0	0	0	0	0	0	47.48	FALSE	FALSE	FALSE	268	0.013
RHOBTB1p.Asp148Tyr	RHOBTB1	0.0131387	0.0103972	0	0.0347868			0.149108	0.11396					Tyr	Asp	TRUE		2	0	0	0	0	0	0	0	0	0	1	0	0	0	0	1	0	0	0	0	0	0	0	0	0	0	0	0	0	0	0	0	0	0	0	0	0	0	0	0	0	0	0	0	0	0	0	0	0	0	0	0	0	0	0	0	0	0	0	0	0	0	0	0	0	0	48.19	FALSE	FALSE	FALSE	268	0.013
RIMS1p.Arg998Gln	RIMS1	0.0131387	0.0103972	0	0.0347868			0.149108	0.11396					Gln	Arg	FALSE		2	0	0	0	0	0	0	0	0	0	1	0	0	0	0	1	0	0	0	0	0	0	0	0	0	0	0	0	0	0	0	0	0	0	0	0	0	0	0	0	0	0	0	0	0	0	0	0	0	0	0	0	0	0	0	0	0	0	0	0	0	0	0	0	0	0	47	FALSE	FALSE	FALSE	268	0.013
RIPPLY1p.Gly115Trp	RIPPLY1	0.0131387	0.0103972	0	0.0347868			0.149108	0.11396					Trp	Gly	FALSE		2	0	0	0	0	0	0	0	0	0	1	0	0	0	0	1	0	0	0	0	0	0	0	0	0	0	0	0	0	0	0	0	0	0	0	0	0	0	0	0	0	0	0	0	0	0	0	0	0	0	0	0	0	0	0	0	0	0	0	0	0	0	0	0	0	0	47.89	FALSE	FALSE	FALSE	268	0.013
RLFp.Ser1100Leu	RLF	0.0131387	0.0103972	0	0.0347868			0.149108	0.11396					Leu	Ser	FALSE		2	0	0	0	0	0	0	0	0	0	1	0	0	0	0	1	0	0	0	0	0	0	0	0	0	0	0	0	0	0	0	0	0	0	0	0	0	0	0	0	0	0	0	0	0	0	0	0	0	0	0	0	0	0	0	0	0	0	0	0	0	0	0	0	0	0	47.1	FALSE	FALSE	FALSE	268	0.013
RPL10Lp.Arg162Leu	RPL10L	0.0131387	0.0103972	0	0.0347868			0.149108	0.11396					Leu	Arg	FALSE		2	0	0	0	0	0	0	0	0	0	1	0	0	0	0	1	0	0	0	0	0	0	0	0	0	0	0	0	0	0	0	0	0	0	0	0	0	0	0	0	0	0	0	0	0	0	0	0	0	0	0	0	0	0	0	0	0	0	0	0	0	0	0	0	0	0	47.53	FALSE	FALSE	FALSE	268	0.013
RTN1p.Ala577Thr	RTN1	0.0131387	0.0103972	0	0.035536			0.149108	0.11396					Thr	Ala	TRUE		2	0	0	0	0	0	0	0	0	0	1	0	0	0	0	1	0	0	0	0	0	0	0	0	0	0	0	0	0	0	0	0	0	0	0	0	0	0	0	0	0	0	0	0	0	0	0	0	0	0	0	0	0	0	0	0	0	0	0	0	0	0	0	0	0	0	46.06	FALSE	FALSE	FALSE	268	0.013
RUFY2p.Gln233Glu	RUFY2	0.0131387	0.0103972	0	0.0347868			0.149108	0.11396					Glu	Gln	FALSE		2	0	0	0	0	0	0	0	0	0	1	0	0	0	0	1	0	0	0	0	0	0	0	0	0	0	0	0	0	0	0	0	0	0	0	0	0	0	0	0	0	0	0	0	0	0	0	0	0	0	0	0	0	0	0	0	0	0	0	0	0	0	0	0	0	0	47.92	FALSE	FALSE	FALSE	268	0.013
RUSC2p.Gln687His	RUSC2	0.0131387	0.0103972	0	0.0347868			0.149108	0.11396					His	Gln	TRUE		2	0	0	0	0	0	0	0	0	0	1	0	0	0	0	1	0	0	0	0	0	0	0	0	0	0	0	0	0	0	0	0	0	0	0	0	0	0	0	0	0	0	0	0	0	0	0	0	0	0	0	0	0	0	0	0	0	0	0	0	0	0	0	0	0	0	46.93	FALSE	FALSE	FALSE	268	0.013
SBNO1p.Ala479Ser	SBNO1	0.0131387	0.0103972	0	0.0347868			0.149108	0.11396					Ser	Ala	TRUE		2	0	0	0	0	0	0	0	0	0	1	0	0	0	0	1	0	0	0	0	0	0	0	0	0	0	0	0	0	0	0	0	0	0	0	0	0	0	0	0	0	0	0	0	0	0	0	0	0	0	0	0	0	0	0	0	0	0	0	0	0	0	0	0	0	0	47.29	FALSE	FALSE	FALSE	268	0.013
SCNN1Ap.Pro599Leu	SCNN1A	0.0131387	0.0103972	0	0.0347868			0.149108	0.11396					Leu	Pro	FALSE		2	0	0	0	0	0	0	0	0	0	1	0	0	0	0	1	0	0	0	0	0	0	0	0	0	0	0	0	0	0	0	0	0	0	0	0	0	0	0	0	0	0	0	0	0	0	0	0	0	0	0	0	0	0	0	0	0	0	0	0	0	0	0	0	0	0	48.08	FALSE	FALSE	FALSE	268	0.013
SEC24Ap.Ser571Leu	SEC24A	0.0131387	0.0103972	0	0.0347868			0.149108	0.11396					Leu	Ser	FALSE		2	0	0	0	0	0	0	0	0	0	1	0	0	0	0	1	0	0	0	0	0	0	0	0	0	0	0	0	0	0	0	0	0	0	0	0	0	0	0	0	0	0	0	0	0	0	0	0	0	0	0	0	0	0	0	0	0	0	0	0	0	0	0	0	0	0	47.1	FALSE	FALSE	FALSE	268	0.013
SEMA6Dp.Glu131Gln	SEMA6D	0.0131387	0.0103972	0	0.0347868			0.149108	0.11396					Gln	Glu	FALSE		2	0	0	0	0	0	0	0	0	0	1	0	0	0	0	1	0	0	0	0	0	0	0	0	0	0	0	0	0	0	0	0	0	0	0	0	0	0	0	0	0	0	0	0	0	0	0	0	0	0	0	0	0	0	0	0	0	0	0	0	0	0	0	0	0	0	47.16	FALSE	FALSE	FALSE	268	0.013
SHANK2p.Glu1153Lys	SHANK2	0.0131387	0.0103972	0	0.0347868			0.149108	0.11396					Lys	Glu	TRUE		2	0	0	0	0	0	0	0	0	0	1	0	0	0	0	1	0	0	0	0	0	0	0	0	0	0	0	0	0	0	0	0	0	0	0	0	0	0	0	0	0	0	0	0	0	0	0	0	0	0	0	0	0	0	0	0	0	0	0	0	0	0	0	0	0	0	47.33	FALSE	FALSE	FALSE	268	0.013
SHANK3p.Ser1472Cys	SHANK3	0.0131387	0.0103972	0	0.0347868			0.149108	0.11396					Cys	Ser	TRUE		2	0	0	0	0	0	0	0	0	0	1	0	0	0	0	1	0	0	0	0	0	0	0	0	0	0	0	0	0	0	0	0	0	0	0	0	0	0	0	0	0	0	0	0	0	0	0	0	0	0	0	0	0	0	0	0	0	0	0	0	0	0	0	0	0	0	47.41	FALSE	FALSE	FALSE	268	0.013
SHROOM3p.Glu1859Asp	SHROOM3	0.0131387	0.0103972	0	0.0347868			0.149108	0.11396					Asp	Glu	FALSE		2	0	0	0	0	0	0	0	0	0	1	0	0	0	0	1	0	0	0	0	0	0	0	0	0	0	0	0	0	0	0	0	0	0	0	0	0	0	0	0	0	0	0	0	0	0	0	0	0	0	0	0	0	0	0	0	0	0	0	0	0	0	0	0	0	0	47.97	FALSE	FALSE	FALSE	268	0.013
SIDT1p.Ser132Leu	SIDT1	0.0131387	0.0103972	0	0.0347868			0.149108	0.11396					Leu	Ser	FALSE		2	0	0	0	0	0	0	0	0	0	1	0	0	0	0	1	0	0	0	0	0	0	0	0	0	0	0	0	0	0	0	0	0	0	0	0	0	0	0	0	0	0	0	0	0	0	0	0	0	0	0	0	0	0	0	0	0	0	0	0	0	0	0	0	0	0	47.92	FALSE	FALSE	FALSE	268	0.013
SIK3p.Glu1090Lys	SIK3	0.0131387	0.0103972	0	0.0347868			0.149108	0.11396					Lys	Glu	TRUE		2	0	0	0	0	0	0	0	0	0	1	0	0	0	0	1	0	0	0	0	0	0	0	0	0	0	0	0	0	0	0	0	0	0	0	0	0	0	0	0	0	0	0	0	0	0	0	0	0	0	0	0	0	0	0	0	0	0	0	0	0	0	0	0	0	0	46.25	FALSE	FALSE	FALSE	268	0.013
SIPA1L2p.Glu1490Asp	SIPA1L2	0.0131387	0.0103972	0	0.0347868			0.149108	0.11396					Asp	Glu	FALSE		2	0	0	0	0	0	0	0	0	0	1	0	0	0	0	1	0	0	0	0	0	0	0	0	0	0	0	0	0	0	0	0	0	0	0	0	0	0	0	0	0	0	0	0	0	0	0	0	0	0	0	0	0	0	0	0	0	0	0	0	0	0	0	0	0	0	47.57	FALSE	FALSE	FALSE	268	0.013
SLC1A2p.Arg373Cys	SLC1A2	0.0131387	0.0103972	0	0.0347868			0.149108	0.11396					Cys	Arg	TRUE		2	0	0	0	0	0	0	0	0	0	1	0	0	0	0	1	0	0	0	0	0	0	0	0	0	0	0	0	0	0	0	0	0	0	0	0	0	0	0	0	0	0	0	0	0	0	0	0	0	0	0	0	0	0	0	0	0	0	0	0	0	0	0	0	0	0	46.33	FALSE	FALSE	FALSE	268	0.013
SLC22A4p.Ala467Ser	SLC22A4	0.0131387	0.0103972	0	0.0347868			0.149108	0.11396					Ser	Ala	TRUE		2	0	0	0	0	0	0	0	0	0	1	0	0	0	0	1	0	0	0	0	0	0	0	0	0	0	0	0	0	0	0	0	0	0	0	0	0	0	0	0	0	0	0	0	0	0	0	0	0	0	0	0	0	0	0	0	0	0	0	0	0	0	0	0	0	0	47.89	FALSE	FALSE	FALSE	268	0.013
SLC28A2p.Gln619Glu	SLC28A2	0.0131387	0.0103972	0	0.0347868			0.149108	0.11396					Glu	Gln	FALSE		2	0	0	0	0	0	0	0	0	0	1	0	0	0	0	1	0	0	0	0	0	0	0	0	0	0	0	0	0	0	0	0	0	0	0	0	0	0	0	0	0	0	0	0	0	0	0	0	0	0	0	0	0	0	0	0	0	0	0	0	0	0	0	0	0	0	46.83	FALSE	FALSE	FALSE	268	0.013
SLC5A4p.Arg564Gln	SLC5A4	0.0131387	0.0103972	0	0.0347868			0.149108	0.11396					Gln	Arg	FALSE		2	0	0	0	0	0	0	0	0	0	1	0	0	0	0	1	0	0	0	0	0	0	0	0	0	0	0	0	0	0	0	0	0	0	0	0	0	0	0	0	0	0	0	0	0	0	0	0	0	0	0	0	0	0	0	0	0	0	0	0	0	0	0	0	0	0	47.29	FALSE	FALSE	FALSE	268	0.013
SLC8A1p.Arg667Thr	SLC8A1	0.0131387	0.0103972	0	0.0347868			0.149108	0.11396					Thr	Arg	TRUE		2	0	0	0	0	0	0	0	0	0	1	0	0	0	0	1	0	0	0	0	0	0	0	0	0	0	0	0	0	0	0	0	0	0	0	0	0	0	0	0	0	0	0	0	0	0	0	0	0	0	0	0	0	0	0	0	0	0	0	0	0	0	0	0	0	0	46.98	FALSE	FALSE	FALSE	268	0.013
SLITRK5p.Pro639Thr	SLITRK5	0.0131387	0.0103972	0	0.0347868			0.149108	0.11396					Thr	Pro	TRUE		2	0	0	0	0	0	0	0	0	0	1	0	0	0	0	1	0	0	0	0	0	0	0	0	0	0	0	0	0	0	0	0	0	0	0	0	0	0	0	0	0	0	0	0	0	0	0	0	0	0	0	0	0	0	0	0	0	0	0	0	0	0	0	0	0	0	47.79	FALSE	FALSE	FALSE	268	0.013
SMG8p.His439Tyr	SMG8	0.0131387	0.0103972	0	0.0347868			0.149108	0.11396					Tyr	His	TRUE		2	0	0	0	0	0	0	0	0	0	1	0	0	0	0	1	0	0	0	0	0	0	0	0	0	0	0	0	0	0	0	0	0	0	0	0	0	0	0	0	0	0	0	0	0	0	0	0	0	0	0	0	0	0	0	0	0	0	0	0	0	0	0	0	0	0	47.14	FALSE	FALSE	FALSE	268	0.013
SMTNp.Glu41Lys	SMTN	0.0131387	0.0103972	0	0.0347868			0.149108	0.11396					Lys	Glu	TRUE		2	0	0	0	0	0	0	0	0	0	1	0	0	0	0	1	0	0	0	0	0	0	0	0	0	0	0	0	0	0	0	0	0	0	0	0	0	0	0	0	0	0	0	0	0	0	0	0	0	0	0	0	0	0	0	0	0	0	0	0	0	0	0	0	0	0	47.29	FALSE	FALSE	FALSE	268	0.013
SNED1p.Arg1253Thr	SNED1	0.0131387	0.0103972	0	0.0347868			0.149108	0.11396					Thr	Arg	TRUE		2	0	0	0	0	0	0	0	0	0	1	0	0	0	0	1	0	0	0	0	0	0	0	0	0	0	0	0	0	0	0	0	0	0	0	0	0	0	0	0	0	0	0	0	0	0	0	0	0	0	0	0	0	0	0	0	0	0	0	0	0	0	0	0	0	0	47.67	FALSE	FALSE	FALSE	268	0.013
SNX24p.Asp118His	SNX24	0.0131387	0.0103972	0	0.0347868			0.149108	0.11396					His	Asp	TRUE		2	0	0	0	0	0	0	0	0	0	1	0	0	0	0	1	0	0	0	0	0	0	0	0	0	0	0	0	0	0	0	0	0	0	0	0	0	0	0	0	0	0	0	0	0	0	0	0	0	0	0	0	0	0	0	0	0	0	0	0	0	0	0	0	0	0	47.01	FALSE	FALSE	FALSE	268	0.013
SNX6p.Arg162His	SNX6	0.0131387	0.0103972	0	0.0347868			0.149108	0.11396					His	Arg	TRUE		2	0	0	0	0	0	0	0	0	0	1	0	0	0	0	1	0	0	0	0	0	0	0	0	0	0	0	0	0	0	0	0	0	0	0	0	0	0	0	0	0	0	0	0	0	0	0	0	0	0	0	0	0	0	0	0	0	0	0	0	0	0	0	0	0	0	47.54	FALSE	FALSE	FALSE	268	0.013
SP140p.Pro663Ser	SP140	0.0131387	0.0103972	0	0.0347868			0.149108	0.11396					Ser	Pro	TRUE		2	0	0	0	0	0	0	0	0	0	1	0	0	0	0	1	0	0	0	0	0	0	0	0	0	0	0	0	0	0	0	0	0	0	0	0	0	0	0	0	0	0	0	0	0	0	0	0	0	0	0	0	0	0	0	0	0	0	0	0	0	0	0	0	0	0	47.29	FALSE	FALSE	FALSE	268	0.013
SPAG16p.Glu567Lys	SPAG16	0.0131387	0.0103972	0	0.0347868			0.149108	0.11396					Lys	Glu	TRUE		2	0	0	0	0	0	0	0	0	0	1	0	0	0	0	1	0	0	0	0	0	0	0	0	0	0	0	0	0	0	0	0	0	0	0	0	0	0	0	0	0	0	0	0	0	0	0	0	0	0	0	0	0	0	0	0	0	0	0	0	0	0	0	0	0	0	46.65	FALSE	FALSE	FALSE	268	0.013
SPATA7p.Asp579His	SPATA7	0.0131387	0.0103972	0	0.0347868			0.149108	0.11396					His	Asp	TRUE		2	0	0	0	0	0	0	0	0	0	1	0	0	0	0	1	0	0	0	0	0	0	0	0	0	0	0	0	0	0	0	0	0	0	0	0	0	0	0	0	0	0	0	0	0	0	0	0	0	0	0	0	0	0	0	0	0	0	0	0	0	0	0	0	0	0	47.42	FALSE	FALSE	FALSE	268	0.013
SPG11p.Ser1509Ter	SPG11	0.0131387	0.0103972	0	0.0347868			0.149108	0.11396					Ter	Ser	FALSE		2	0	0	0	0	0	0	0	0	0	1	0	0	0	0	1	0	0	0	0	0	0	0	0	0	0	0	0	0	0	0	0	0	0	0	0	0	0	0	0	0	0	0	0	0	0	0	0	0	0	0	0	0	0	0	0	0	0	0	0	0	0	0	0	0	0	47.84	FALSE	FALSE	FALSE	268	0.013
SPRYD3p.Asn13Lys	SPRYD3	0.0131387	0.0103972	0	0.0347868			0.149108	0.11396					Lys	Asn	TRUE		2	0	0	0	0	0	0	0	0	0	1	0	0	0	0	1	0	0	0	0	0	0	0	0	0	0	0	0	0	0	0	0	0	0	0	0	0	0	0	0	0	0	0	0	0	0	0	0	0	0	0	0	0	0	0	0	0	0	0	0	0	0	0	0	0	0	47.13	FALSE	FALSE	FALSE	268	0.013
SPTA1p.Ile1903Thr	SPTA1	0.0131387	0.0103972	0	0.0347868			0.149108	0.11396					Thr	Ile	TRUE		2	0	0	0	0	0	0	0	0	0	1	0	0	0	0	1	0	0	0	0	0	0	0	0	0	0	0	0	0	0	0	0	0	0	0	0	0	0	0	0	0	0	0	0	0	0	0	0	0	0	0	0	0	0	0	0	0	0	0	0	0	0	0	0	0	0	46.98	FALSE	FALSE	FALSE	268	0.013
SYDE2p.Ala480Ser	SYDE2	0.0131387	0.0103972	0	0.0347868			0.149108	0.11396					Ser	Ala	TRUE		2	0	0	0	0	0	0	0	0	0	1	0	0	0	0	1	0	0	0	0	0	0	0	0	0	0	0	0	0	0	0	0	0	0	0	0	0	0	0	0	0	0	0	0	0	0	0	0	0	0	0	0	0	0	0	0	0	0	0	0	0	0	0	0	0	0	47.66	FALSE	FALSE	FALSE	268	0.013
SYT4p.Gly227Trp	SYT4	0.0131387	0.0103972	0	0.0347868			0.149108	0.11396					Trp	Gly	FALSE		2	0	0	0	0	0	0	0	0	0	1	0	0	0	0	1	0	0	0	0	0	0	0	0	0	0	0	0	0	0	0	0	0	0	0	0	0	0	0	0	0	0	0	0	0	0	0	0	0	0	0	0	0	0	0	0	0	0	0	0	0	0	0	0	0	0	47.46	FALSE	FALSE	FALSE	268	0.013
TFB2Mp.Ala16Ser	TFB2M	0.0131387	0.0103972	0	0.035536			0.149108	0.11396					Ser	Ala	TRUE		2	0	0	0	0	0	0	0	0	0	1	0	0	0	0	1	0	0	0	0	0	0	0	0	0	0	0	0	0	0	0	0	0	0	0	0	0	0	0	0	0	0	0	0	0	0	0	0	0	0	0	0	0	0	0	0	0	0	0	0	0	0	0	0	0	0	47.57	FALSE	FALSE	FALSE	268	0.013
THADAp.Gly1423Ter	THADA	0.0131387	0.0103972	0	0.0347868			0.149108	0.11396					Ter	Gly	FALSE		2	0	0	0	0	0	0	0	0	0	1	0	0	0	0	1	0	0	0	0	0	0	0	0	0	0	0	0	0	0	0	0	0	0	0	0	0	0	0	0	0	0	0	0	0	0	0	0	0	0	0	0	0	0	0	0	0	0	0	0	0	0	0	0	0	0	47.24	FALSE	FALSE	FALSE	268	0.013
THY1p.Pro47His	THY1	0.0131387	0.0103972	0	0.0347868			0.149108	0.11396					His	Pro	TRUE		2	0	0	0	0	0	0	0	0	0	1	0	0	0	0	1	0	0	0	0	0	0	0	0	0	0	0	0	0	0	0	0	0	0	0	0	0	0	0	0	0	0	0	0	0	0	0	0	0	0	0	0	0	0	0	0	0	0	0	0	0	0	0	0	0	0	48.12	FALSE	FALSE	FALSE	268	0.013
TMC3p.Met125Ile	TMC3	0.0131387	0.0103972	0	0.0347868			0.149108	0.11396					Ile	Met	FALSE		2	0	0	0	0	0	0	0	0	0	1	0	0	0	0	1	0	0	0	0	0	0	0	0	0	0	0	0	0	0	0	0	0	0	0	0	0	0	0	0	0	0	0	0	0	0	0	0	0	0	0	0	0	0	0	0	0	0	0	0	0	0	0	0	0	0	47.14	FALSE	FALSE	FALSE	268	0.013
TMEM202p.Ala32Thr	TMEM202	0.0131387	0.0103972	0	0.0347868			0.149108	0.11396					Thr	Ala	TRUE		2	0	0	0	0	0	0	0	0	0	1	0	0	0	0	1	0	0	0	0	0	0	0	0	0	0	0	0	0	0	0	0	0	0	0	0	0	0	0	0	0	0	0	0	0	0	0	0	0	0	0	0	0	0	0	0	0	0	0	0	0	0	0	0	0	0	47.17	FALSE	FALSE	FALSE	268	0.013
TMEM218p.Pro58Gln	TMEM218	0.0131387	0.0103972	0	0.0347868			0.149108	0.11396					Gln	Pro	FALSE		2	0	0	0	0	0	0	0	0	0	1	0	0	0	0	1	0	0	0	0	0	0	0	0	0	0	0	0	0	0	0	0	0	0	0	0	0	0	0	0	0	0	0	0	0	0	0	0	0	0	0	0	0	0	0	0	0	0	0	0	0	0	0	0	0	0	47.44	FALSE	FALSE	FALSE	268	0.013
TMTC2p.Glu705Gln	TMTC2	0.0131387	0.0103972	0	0.0347868			0.149108	0.11396					Gln	Glu	FALSE		2	0	0	0	0	0	0	0	0	0	1	0	0	0	0	1	0	0	0	0	0	0	0	0	0	0	0	0	0	0	0	0	0	0	0	0	0	0	0	0	0	0	0	0	0	0	0	0	0	0	0	0	0	0	0	0	0	0	0	0	0	0	0	0	0	0	47.33	FALSE	FALSE	FALSE	268	0.013
TNNI3Kp.Leu894Met	TNNI3K	0.0131387	0.0103972	0	0.0347868			0.149108	0.11396					Met	Leu	FALSE		2	0	0	0	0	0	0	0	0	0	1	0	0	0	0	1	0	0	0	0	0	0	0	0	0	0	0	0	0	0	0	0	0	0	0	0	0	0	0	0	0	0	0	0	0	0	0	0	0	0	0	0	0	0	0	0	0	0	0	0	0	0	0	0	0	0	47.35	FALSE	FALSE	FALSE	268	0.013
TNRC18p.Glu1057Lys	TNRC18	0.0131387	0.0103972	0	0.0347868			0.149108	0.11396					Lys	Glu	TRUE	2	2	0	0	0	0	0	0	0	0	0	1	0	0	0	0	1	0	0	0	0	0	0	0	0	0	0	0	0	0	0	0	0	0	0	0	0	0	0	0	0	0	0	0	0	0	0	0	0	0	0	0	0	0	0	0	0	0	0	0	0	0	0	0	0	0	0	47.66	FALSE	FALSE	FALSE	268	0.013
TP53p.Arg282Gln	TP53	0.0131387	0.0103972	0	0.0347868			0.149108	0.11396					Gln	Arg	FALSE	1	2	0	0	0	0	0	0	0	0	0	1	0	0	0	0	1	0	0	0	0	0	0	0	0	0	0	0	0	0	0	0	0	0	0	0	0	0	0	0	0	0	0	0	0	0	0	0	0	0	0	0	0	0	0	0	0	0	0	0	0	0	0	0	0	0	0	46.91	FALSE	FALSE	FALSE	268	0.013
TP53p.Tyr234Ser	TP53	0.0131387	0.0103972	0	0.0347868			0.149108	0.11396					Ser	Tyr	TRUE	1	2	0	0	0	0	0	0	0	0	0	1	0	0	0	0	1	0	0	0	0	0	0	0	0	0	0	0	0	0	0	0	0	0	0	0	0	0	0	0	0	0	0	0	0	0	0	0	0	0	0	0	0	0	0	0	0	0	0	0	0	0	0	0	0	0	0	48.35	FALSE	FALSE	FALSE	268	0.013
TRAM1p.Arg321Ter	TRAM1	0.0131387	0.0103972	0	0.0347868			0.149108	0.11396					Ter	Arg	FALSE		2	0	0	0	0	0	0	0	0	0	1	0	0	0	0	1	0	0	0	0	0	0	0	0	0	0	0	0	0	0	0	0	0	0	0	0	0	0	0	0	0	0	0	0	0	0	0	0	0	0	0	0	0	0	0	0	0	0	0	0	0	0	0	0	0	0	47.8	FALSE	FALSE	FALSE	268	0.013
TRBV4-1p.Met34Ile	TRBV4-1	0.0131387	0.0103972	0	0.0347868			0.149108	0.11396					Ile	Met	FALSE		2	0	0	0	0	0	0	0	0	0	1	0	0	0	0	1	0	0	0	0	0	0	0	0	0	0	0	0	0	0	0	0	0	0	0	0	0	0	0	0	0	0	0	0	0	0	0	0	0	0	0	0	0	0	0	0	0	0	0	0	0	0	0	0	0	0	47.36	FALSE	FALSE	FALSE	268	0.013
TRHDEp.Glu710Val	TRHDE	0.0131387	0.0103972	0	0.0347868			0.149108	0.11396					Val	Glu	FALSE		2	0	0	0	0	0	0	0	0	0	1	0	0	0	0	1	0	0	0	0	0	0	0	0	0	0	0	0	0	0	0	0	0	0	0	0	0	0	0	0	0	0	0	0	0	0	0	0	0	0	0	0	0	0	0	0	0	0	0	0	0	0	0	0	0	0	48.27	FALSE	FALSE	FALSE	268	0.013
TRIM39p.Pro497Ser	TRIM39	0.0131387	0.0103972	0	0.0347868			0.149108	0.11396					Ser	Pro	TRUE		2	0	0	0	0	0	0	0	0	0	1	0	0	0	0	1	0	0	0	0	0	0	0	0	0	0	0	0	0	0	0	0	0	0	0	0	0	0	0	0	0	0	0	0	0	0	0	0	0	0	0	0	0	0	0	0	0	0	0	0	0	0	0	0	0	0	46.65	FALSE	FALSE	FALSE	268	0.013
TRIM58p.Leu222Gln	TRIM58	0.0131387	0.0103972	0	0.0347868			0.149108	0.11396					Gln	Leu	FALSE		2	0	0	0	0	0	0	0	0	0	1	0	0	0	0	1	0	0	0	0	0	0	0	0	0	0	0	0	0	0	0	0	0	0	0	0	0	0	0	0	0	0	0	0	0	0	0	0	0	0	0	0	0	0	0	0	0	0	0	0	0	0	0	0	0	0	46.84	FALSE	FALSE	FALSE	268	0.013
TTC17p.Glu724Gln	TTC17	0.0131387	0.0103972	0	0.0347868			0.149108	0.11396					Gln	Glu	FALSE		2	0	0	0	0	0	0	0	0	0	1	0	0	0	0	1	0	0	0	0	0	0	0	0	0	0	0	0	0	0	0	0	0	0	0	0	0	0	0	0	0	0	0	0	0	0	0	0	0	0	0	0	0	0	0	0	0	0	0	0	0	0	0	0	0	0	46.66	FALSE	FALSE	FALSE	268	0.013
TTC33p.His155Tyr	TTC33	0.0131387	0.0103972	0	0.0347868			0.149108	0.11396					Tyr	His	TRUE		2	0	0	0	0	0	0	0	0	0	1	0	0	0	0	1	0	0	0	0	0	0	0	0	0	0	0	0	0	0	0	0	0	0	0	0	0	0	0	0	0	0	0	0	0	0	0	0	0	0	0	0	0	0	0	0	0	0	0	0	0	0	0	0	0	0	46.98	FALSE	FALSE	FALSE	268	0.013
TUBG1p.Met178Ile	TUBG1	0.0131387	0.0103972	0	0.0347868			0.149108	0.11396					Ile	Met	FALSE		2	0	0	0	0	0	0	0	0	0	1	0	0	0	0	1	0	0	0	0	0	0	0	0	0	0	0	0	0	0	0	0	0	0	0	0	0	0	0	0	0	0	0	0	0	0	0	0	0	0	0	0	0	0	0	0	0	0	0	0	0	0	0	0	0	0	47.38	FALSE	FALSE	FALSE	268	0.013
TUSC3p.Gln94Ter	TUSC3	0.0131387	0.0103972	0	0.0347868			0.149108	0.11396					Ter	Gln	FALSE		2	0	0	0	0	0	0	0	0	0	1	0	0	0	0	1	0	0	0	0	0	0	0	0	0	0	0	0	0	0	0	0	0	0	0	0	0	0	0	0	0	0	0	0	0	0	0	0	0	0	0	0	0	0	0	0	0	0	0	0	0	0	0	0	0	0	48.02	FALSE	FALSE	FALSE	268	0.013
UNC5Dp.Ala234Asp	UNC5D	0.0131387	0.0103972	0	0.0347868			0.149108	0.11396					Asp	Ala	FALSE		2	0	0	0	0	0	0	0	0	0	1	0	0	0	0	1	0	0	0	0	0	0	0	0	0	0	0	0	0	0	0	0	0	0	0	0	0	0	0	0	0	0	0	0	0	0	0	0	0	0	0	0	0	0	0	0	0	0	0	0	0	0	0	0	0	0	47.21	FALSE	FALSE	FALSE	268	0.013
USH1Gp.Ala405Val	USH1G	0.0131387	0.0103972	0	0.0347868			0.149108	0.11396					Val	Ala	FALSE		2	0	0	0	0	0	0	0	0	0	1	0	0	0	0	1	0	0	0	0	0	0	0	0	0	0	0	0	0	0	0	0	0	0	0	0	0	0	0	0	0	0	0	0	0	0	0	0	0	0	0	0	0	0	0	0	0	0	0	0	0	0	0	0	0	0	46.68	FALSE	FALSE	FALSE	268	0.013
USH2Ap.Met3392Ile	USH2A	0.0131387	0.0103972	0	0.0347868			0.149108	0.11396					Ile	Met	FALSE		2	0	0	0	0	0	0	0	0	0	1	0	0	0	0	1	0	0	0	0	0	0	0	0	0	0	0	0	0	0	0	0	0	0	0	0	0	0	0	0	0	0	0	0	0	0	0	0	0	0	0	0	0	0	0	0	0	0	0	0	0	0	0	0	0	0	47.39	FALSE	FALSE	FALSE	268	0.013
USP40p.Lys272Asn	USP40	0.0131387	0.0103972	0	0.0347868			0.149108	0.11396					Asn	Lys	FALSE		2	0	0	0	0	0	0	0	0	0	1	0	0	0	0	1	0	0	0	0	0	0	0	0	0	0	0	0	0	0	0	0	0	0	0	0	0	0	0	0	0	0	0	0	0	0	0	0	0	0	0	0	0	0	0	0	0	0	0	0	0	0	0	0	0	0	47.34	FALSE	FALSE	FALSE	268	0.013
UTP18p.Ile469Val	UTP18	0.0131387	0.0103972	0	0.0347868			0.149108	0.11396					Val	Ile	FALSE		2	0	0	0	0	0	0	0	0	0	1	0	0	0	0	1	0	0	0	0	0	0	0	0	0	0	0	0	0	0	0	0	0	0	0	0	0	0	0	0	0	0	0	0	0	0	0	0	0	0	0	0	0	0	0	0	0	0	0	0	0	0	0	0	0	0	46.63	FALSE	FALSE	FALSE	268	0.013
VAV1p.Gln542Glu	VAV1	0.0131387	0.0103972	0	0.0347868			0.149108	0.11396					Glu	Gln	FALSE	2	2	0	0	0	0	0	0	0	0	0	1	0	0	0	0	1	0	0	0	0	0	0	0	0	0	0	0	0	0	0	0	0	0	0	0	0	0	0	0	0	0	0	0	0	0	0	0	0	0	0	0	0	0	0	0	0	0	0	0	0	0	0	0	0	0	0	47.85	FALSE	FALSE	FALSE	268	0.013
VITp.Thr379Ile	VIT	0.0131387	0.0103972	0	0.0347868			0.149108	0.11396					Ile	Thr	FALSE		2	0	0	0	0	0	0	0	0	0	1	0	0	0	0	1	0	0	0	0	0	0	0	0	0	0	0	0	0	0	0	0	0	0	0	0	0	0	0	0	0	0	0	0	0	0	0	0	0	0	0	0	0	0	0	0	0	0	0	0	0	0	0	0	0	0	47.31	FALSE	FALSE	FALSE	268	0.013
VWA3Bp.His768Gln	VWA3B	0.0131387	0.0103972	0	0.0347868			0.149108	0.11396					Gln	His	FALSE		2	0	0	0	0	0	0	0	0	0	1	0	0	0	0	1	0	0	0	0	0	0	0	0	0	0	0	0	0	0	0	0	0	0	0	0	0	0	0	0	0	0	0	0	0	0	0	0	0	0	0	0	0	0	0	0	0	0	0	0	0	0	0	0	0	0	47.55	FALSE	FALSE	FALSE	268	0.013
XDHp.Val486Leu	XDH	0.0131387	0.0103972	0	0.0347868			0.149108	0.11396					Leu	Val	FALSE		2	0	0	0	0	0	0	0	0	0	1	0	0	0	0	1	0	0	0	0	0	0	0	0	0	0	0	0	0	0	0	0	0	0	0	0	0	0	0	0	0	0	0	0	0	0	0	0	0	0	0	0	0	0	0	0	0	0	0	0	0	0	0	0	0	0	47.94	FALSE	FALSE	FALSE	268	0.013
XPOTp.Arg240Trp	XPOT	0.0131387	0.0103972	0	0.0347868			0.149108	0.11396					Trp	Arg	FALSE		2	0	0	0	0	0	0	0	0	0	1	0	0	0	0	1	0	0	0	0	0	0	0	0	0	0	0	0	0	0	0	0	0	0	0	0	0	0	0	0	0	0	0	0	0	0	0	0	0	0	0	0	0	0	0	0	0	0	0	0	0	0	0	0	0	0	47.08	FALSE	FALSE	FALSE	268	0.013
ZFHX4p.Arg56Ser	ZFHX4	0.0131387	0.0103972	0	0.0347868			0.149108	0.11396					Ser	Arg	TRUE		2	0	0	0	0	0	0	0	0	0	1	0	0	0	0	1	0	0	0	0	0	0	0	0	0	0	0	0	0	0	0	0	0	0	0	0	0	0	0	0	0	0	0	0	0	0	0	0	0	0	0	0	0	0	0	0	0	0	0	0	0	0	0	0	0	0	48.15	FALSE	FALSE	FALSE	268	0.013
ZIM3p.Ser180Ter	ZIM3	0.0131387	0.0103972	0	0.035536			0.149108	0.11396					Ter	Ser	FALSE		2	0	0	0	0	0	0	0	0	0	1	0	0	0	0	1	0	0	0	0	0	0	0	0	0	0	0	0	0	0	0	0	0	0	0	0	0	0	0	0	0	0	0	0	0	0	0	0	0	0	0	0	0	0	0	0	0	0	0	0	0	0	0	0	0	0	47.23	FALSE	FALSE	FALSE	268	0.013
ZMIZ1p.Gln278Ter	ZMIZ1	0.0131387	0.0103972	0	0.0347868			0.149108	0.11396					Ter	Gln	FALSE		2	0	0	0	0	0	0	0	0	0	1	0	0	0	0	1	0	0	0	0	0	0	0	0	0	0	0	0	0	0	0	0	0	0	0	0	0	0	0	0	0	0	0	0	0	0	0	0	0	0	0	0	0	0	0	0	0	0	0	0	0	0	0	0	0	0	47.34	FALSE	FALSE	FALSE	268	0.013
ZNF157p.Arg481Leu	ZNF157	0.0131387	0.0103972	0	0.0347868			0.149108	0.11396					Leu	Arg	FALSE		2	0	0	0	0	0	0	0	0	0	1	0	0	0	0	1	0	0	0	0	0	0	0	0	0	0	0	0	0	0	0	0	0	0	0	0	0	0	0	0	0	0	0	0	0	0	0	0	0	0	0	0	0	0	0	0	0	0	0	0	0	0	0	0	0	0	47.15	FALSE	FALSE	FALSE	268	0.013
ZNF208p.His1051Asn	ZNF208	0.0131387	0.0103972	0	0.0347868			0.149108	0.11396					Asn	His	FALSE		2	0	0	0	0	0	0	0	0	0	1	0	0	0	0	1	0	0	0	0	0	0	0	0	0	0	0	0	0	0	0	0	0	0	0	0	0	0	0	0	0	0	0	0	0	0	0	0	0	0	0	0	0	0	0	0	0	0	0	0	0	0	0	0	0	0	46.61	FALSE	FALSE	FALSE	268	0.013
ZNF248p.Gly152Cys	ZNF248	0.0131387	0.0103972	0	0.0347868			0.149108	0.11396					Cys	Gly	TRUE		2	0	0	0	0	0	0	0	0	0	1	0	0	0	0	1	0	0	0	0	0	0	0	0	0	0	0	0	0	0	0	0	0	0	0	0	0	0	0	0	0	0	0	0	0	0	0	0	0	0	0	0	0	0	0	0	0	0	0	0	0	0	0	0	0	0	47.43	FALSE	FALSE	FALSE	268	0.013
ZNF250p.Glu483Gln	ZNF250	0.0131387	0.0103972	0	0.0347868			0.149108	0.11396					Gln	Glu	FALSE		2	0	0	0	0	0	0	0	0	0	1	0	0	0	0	1	0	0	0	0	0	0	0	0	0	0	0	0	0	0	0	0	0	0	0	0	0	0	0	0	0	0	0	0	0	0	0	0	0	0	0	0	0	0	0	0	0	0	0	0	0	0	0	0	0	0	46.75	FALSE	FALSE	FALSE	268	0.013
ZNF257p.Gly340Ala	ZNF257	0.0131387	0.0103972	0	0.0347868			0.149108	0.11396					Ala	Gly	FALSE		2	0	0	0	0	0	0	0	0	0	1	0	0	0	0	1	0	0	0	0	0	0	0	0	0	0	0	0	0	0	0	0	0	0	0	0	0	0	0	0	0	0	0	0	0	0	0	0	0	0	0	0	0	0	0	0	0	0	0	0	0	0	0	0	0	0	46.96	FALSE	FALSE	FALSE	268	0.013
ZNF274p.Glu254Lys	ZNF274	0.0131387	0.0103972	0	0.0347868			0.149108	0.11396					Lys	Glu	TRUE		2	0	0	0	0	0	0	0	0	0	1	0	0	0	0	1	0	0	0	0	0	0	0	0	0	0	0	0	0	0	0	0	0	0	0	0	0	0	0	0	0	0	0	0	0	0	0	0	0	0	0	0	0	0	0	0	0	0	0	0	0	0	0	0	0	0	47.28	FALSE	FALSE	FALSE	268	0.013
ZNF37Ap.Trp67Ter	ZNF37A	0.0131387	0.0103972	0	0.0347868			0.149108	0.11396					Ter	Trp	FALSE		2	0	0	0	0	0	0	0	0	0	1	0	0	0	0	1	0	0	0	0	0	0	0	0	0	0	0	0	0	0	0	0	0	0	0	0	0	0	0	0	0	0	0	0	0	0	0	0	0	0	0	0	0	0	0	0	0	0	0	0	0	0	0	0	0	0	46.58	FALSE	FALSE	FALSE	268	0.013
ZNF384p.Ser149Leu	ZNF384	0.0131387	0.0103972	0	0.0347868			0.149108	0.11396					Leu	Ser	FALSE	1	2	0	0	0	0	0	0	0	0	0	1	0	0	0	0	1	0	0	0	0	0	0	0	0	0	0	0	0	0	0	0	0	0	0	0	0	0	0	0	0	0	0	0	0	0	0	0	0	0	0	0	0	0	0	0	0	0	0	0	0	0	0	0	0	0	0	47.65	FALSE	FALSE	FALSE	268	0.013
ZNF521p.Phe513Leu	ZNF521	0.0131387	0.0103972	0	0.0347868			0.149108	0.11396					Leu	Phe	FALSE	1	2	0	0	0	0	0	0	0	0	0	1	0	0	0	0	1	0	0	0	0	0	0	0	0	0	0	0	0	0	0	0	0	0	0	0	0	0	0	0	0	0	0	0	0	0	0	0	0	0	0	0	0	0	0	0	0	0	0	0	0	0	0	0	0	0	0	46.77	FALSE	FALSE	FALSE	268	0.013
ZNF572p.Val524Ile	ZNF572	0.0131387	0.0103972	0	0.0347868			0.149108	0.11396					Ile	Val	FALSE		2	0	0	0	0	0	0	0	0	0	1	0	0	0	0	1	0	0	0	0	0	0	0	0	0	0	0	0	0	0	0	0	0	0	0	0	0	0	0	0	0	0	0	0	0	0	0	0	0	0	0	0	0	0	0	0	0	0	0	0	0	0	0	0	0	0	47.69	FALSE	FALSE	FALSE	268	0.013
ZNF621p.Ser104Cys	ZNF621	0.0131387	0.0103972	0	0.0347868			0.149108	0.11396					Cys	Ser	TRUE		2	0	0	0	0	0	0	0	0	0	1	0	0	0	0	1	0	0	0	0	0	0	0	0	0	0	0	0	0	0	0	0	0	0	0	0	0	0	0	0	0	0	0	0	0	0	0	0	0	0	0	0	0	0	0	0	0	0	0	0	0	0	0	0	0	0	48.41	FALSE	FALSE	FALSE	268	0.013
ZNF626p.Glu422Gln	ZNF626	0.0131387	0.0103972	0	0.035536			0.149108	0.11396					Gln	Glu	FALSE		2	0	0	0	0	0	0	0	0	0	1	0	0	0	0	1	0	0	0	0	0	0	0	0	0	0	0	0	0	0	0	0	0	0	0	0	0	0	0	0	0	0	0	0	0	0	0	0	0	0	0	0	0	0	0	0	0	0	0	0	0	0	0	0	0	0	47.36	FALSE	FALSE	FALSE	268	0.013
ZNF646p.Arg1290Gln	ZNF646	0.0131387	0.0103972	0	0.0347868			0.149108	0.11396					Gln	Arg	FALSE		2	0	0	0	0	0	0	0	0	0	1	0	0	0	0	1	0	0	0	0	0	0	0	0	0	0	0	0	0	0	0	0	0	0	0	0	0	0	0	0	0	0	0	0	0	0	0	0	0	0	0	0	0	0	0	0	0	0	0	0	0	0	0	0	0	0	47.17	FALSE	FALSE	FALSE	268	0.013
ZNF704p.Gln21Glu	ZNF704	0.0131387	0.0103972	0	0.0347868			0.149108	0.11396					Glu	Gln	FALSE		2	0	0	0	0	0	0	0	0	0	1	0	0	0	0	1	0	0	0	0	0	0	0	0	0	0	0	0	0	0	0	0	0	0	0	0	0	0	0	0	0	0	0	0	0	0	0	0	0	0	0	0	0	0	0	0	0	0	0	0	0	0	0	0	0	0	47.34	FALSE	FALSE	FALSE	268	0.013
ZNF804Ap.Asp1042Tyr	ZNF804A	0.0131387	0.0103972	0	0.0347868			0.149108	0.11396					Tyr	Asp	TRUE		2	0	0	0	0	0	0	0	0	0	1	0	0	0	0	1	0	0	0	0	0	0	0	0	0	0	0	0	0	0	0	0	0	0	0	0	0	0	0	0	0	0	0	0	0	0	0	0	0	0	0	0	0	0	0	0	0	0	0	0	0	0	0	0	0	0	47.16	FALSE	FALSE	FALSE	268	0.013
ZNF99p.Cys425Tyr	ZNF99	0.0131387	0.0103972	0	0.0347868			0.149108	0.11396					Tyr	Cys	TRUE		2	0	0	0	0	0	0	0	0	0	1	0	0	0	0	1	0	0	0	0	0	0	0	0	0	0	0	0	0	0	0	0	0	0	0	0	0	0	0	0	0	0	0	0	0	0	0	0	0	0	0	0	0	0	0	0	0	0	0	0	0	0	0	0	0	0	47.54	FALSE	FALSE	FALSE	268	0.013
ZPLD1p.Gly14Val	ZPLD1	0.0131387	0.0103972	0	0.0347868			0.149108	0.11396					Val	Gly	FALSE		2	0	0	0	0	0	0	0	0	0	1	0	0	0	0	1	0	0	0	0	0	0	0	0	0	0	0	0	0	0	0	0	0	0	0	0	0	0	0	0	0	0	0	0	0	0	0	0	0	0	0	0	0	0	0	0	0	0	0	0	0	0	0	0	0	0	47.17	FALSE	FALSE	FALSE	268	0.013
ZZEF1p.Met588Val	ZZEF1	0.0131387	0.0103972	0	0.0347868			0.149108	0.11396					Val	Met	FALSE		2	0	0	0	0	0	0	0	0	0	1	0	0	0	0	1	0	0	0	0	0	0	0	0	0	0	0	0	0	0	0	0	0	0	0	0	0	0	0	0	0	0	0	0	0	0	0	0	0	0	0	0	0	0	0	0	0	0	0	0	0	0	0	0	0	0	47.74	FALSE	FALSE	FALSE	268	0.013
BAP1p.Asn78Ser	BAP1	0.0131319	0.0155958	0	0.030515			0.0525369	0.0569801			0.0122563	0.0191957	Ser	Asn	TRUE	1	3	0	0	0	0	0	0	0	0	0	0	0	0	0	0	1	0	0	0	0	0	0	0	0	0	0	0	0	2	0	0	0	0	0	0	0	0	0	0	0	0	0	0	0	0	0	0	0	0	0	0	0	0	0	0	0	0	0	0	0	0	0	0	0	0	0	64.76	FALSE	FALSE	FALSE	268	0.013
ZFYVE28p.Ser526Phe	ZFYVE28	0.0131312	0.0155958	0	0.0328105	0.134957	0.116279					0.00586458	0.00959785	Phe	Ser	FALSE		3	0	0	0	0	0	0	0	0	0	0	1	0	1	0	0	0	0	0	0	0	0	0	0	0	0	0	0	0	0	0	0	0	0	0	0	0	0	0	0	0	0	0	0	0	0	0	0	0	0	0	1	0	0	0	0	0	0	0	0	0	0	0	0	0	0	66.8	FALSE	FALSE	FALSE	268	0.013
FTMTp.Arg31His	FTMT	0.0131242	0.0103972	0	0.0381065									His	Arg	TRUE		2	0	0	0	1	0	0	0	0	0	0	0	0	0	0	0	0	0	0	0	0	0	0	0	0	0	0	0	0	0	0	0	0	0	0	0	0	0	0	0	0	0	0	0	0	0	0	0	0	0	0	0	0	0	0	0	1	0	0	0	0	0	0	0	0	0	36.7	FALSE	FALSE	FALSE	268	0.013
OR10C1p.Glu69Asp	OR10C1	0.0131242	0.0103972	0	0.0381381									Asp	Glu	FALSE		2	0	0	0	1	0	0	0	0	0	0	0	0	0	0	0	0	0	0	0	0	0	0	0	0	0	0	0	0	0	0	0	0	0	0	0	0	0	0	0	0	0	0	0	0	0	0	0	0	0	0	0	0	0	0	0	1	0	0	0	0	0	0	0	0	0	36.98	FALSE	FALSE	FALSE	268	0.013
SHANK1p.Arg614His	SHANK1	0.0131242	0.0103972	0	0.0393726									His	Arg	TRUE		2	0	0	0	1	0	0	0	0	0	0	0	0	0	0	0	0	0	0	0	0	0	0	0	0	0	0	0	0	0	0	0	0	0	0	0	0	0	0	0	0	0	0	0	0	0	0	0	0	0	0	0	0	0	0	0	1	0	0	0	0	0	0	0	0	0	37.13	FALSE	FALSE	FALSE	268	0.013
ZNF225p.Arg688Cys	ZNF225	0.0131242	0.0103972	0	0.0381065									Cys	Arg	TRUE		2	0	0	0	1	0	0	0	0	0	0	0	0	0	0	0	0	0	0	0	0	0	0	0	0	0	0	0	0	0	0	0	0	0	0	0	0	0	0	0	0	0	0	0	0	0	0	0	0	0	0	0	0	0	0	0	1	0	0	0	0	0	0	0	0	0	36.81	FALSE	FALSE	FALSE	268	0.013
GH1p.Arg90Met	GH1	0.0131139	0.0155958	0	0.0342333					0.169779	0.169779	0.00368197	0.00959785	Met	Arg	FALSE		3	0	0	0	0	0	1	0	0	0	0	0	0	0	0	0	1	0	0	0	0	0	0	0	0	0	0	0	0	1	0	0	0	0	0	0	0	0	0	0	0	0	0	0	0	0	0	0	0	0	0	0	0	0	0	0	0	0	0	0	0	0	0	0	0	0	64.8	FALSE	FALSE	FALSE	268	0.013
HEATR2p.Glu651Lys	HEATR2	0.0131139	0.0155958	0	0.0353478					0.169779	0.169779	0.00368197	0.00959785	Lys	Glu	TRUE		3	0	0	0	0	0	1	0	0	0	0	0	0	0	0	0	1	0	0	0	0	0	0	0	0	0	0	0	0	1	0	0	0	0	0	0	0	0	0	0	0	0	0	0	0	0	0	0	0	0	0	0	0	0	0	0	0	0	0	0	0	0	0	0	0	0	63.82	FALSE	FALSE	FALSE	268	0.013
KCNT1p.Arg294Trp	KCNT1	0.0131139	0.0155958	0	0.0347905					0.169779	0.169779	0.00368197	0.00959785	Trp	Arg	FALSE		3	0	0	0	0	0	1	0	0	0	0	0	0	0	0	0	1	0	0	0	0	0	0	0	0	0	0	0	0	1	0	0	0	0	0	0	0	0	0	0	0	0	0	0	0	0	0	0	0	0	0	0	0	0	0	0	0	0	0	0	0	0	0	0	0	0	64.82	FALSE	FALSE	FALSE	268	0.013
KRT20p.Thr31Met	KRT20	0.0131139	0.0155958	0	0.0347905					0.169779	0.169779	0.00368197	0.00959785	Met	Thr	FALSE		3	0	0	0	0	0	1	0	0	0	0	0	0	0	0	0	1	0	0	0	0	0	0	0	0	0	0	0	0	1	0	0	0	0	0	0	0	0	0	0	0	0	0	0	0	0	0	0	0	0	0	0	0	0	0	0	0	0	0	0	0	0	0	0	0	0	64.91	FALSE	FALSE	FALSE	268	0.013
PCDHB7p.Ala656Thr	PCDHB7	0.0131139	0.0155958	0	0.0342506					0.169779	0.169779	0.00368197	0.00959785	Thr	Ala	TRUE		3	0	0	0	0	0	1	0	0	0	0	0	0	0	0	0	1	0	0	0	0	0	0	0	0	0	0	0	0	1	0	0	0	0	0	0	0	0	0	0	0	0	0	0	0	0	0	0	0	0	0	0	0	0	0	0	0	0	0	0	0	0	0	0	0	0	64.66	FALSE	FALSE	FALSE	268	0.013
PPM1Bp.Arg179Ter	PPM1B	0.0131139	0.0155958	0	0.0342506					0.169779	0.169779	0.00368197	0.00959785	Ter	Arg	FALSE		3	0	0	0	0	0	1	0	0	0	0	0	0	0	0	0	1	0	0	0	0	0	0	0	0	0	0	0	0	1	0	0	0	0	0	0	0	0	0	0	0	0	0	0	0	0	0	0	0	0	0	0	0	0	0	0	0	0	0	0	0	0	0	0	0	0	64.61	FALSE	FALSE	FALSE	268	0.013
PTPRHp.Val1070Ile	PTPRH	0.0131139	0.0155958	0	0.0342506					0.169779	0.169779	0.00368197	0.00959785	Ile	Val	FALSE		3	0	0	0	0	0	1	0	0	0	0	0	0	0	0	0	1	0	0	0	0	0	0	0	0	0	0	0	0	1	0	0	0	0	0	0	0	0	0	0	0	0	0	0	0	0	0	0	0	0	0	0	0	0	0	0	0	0	0	0	0	0	0	0	0	0	64.79	FALSE	FALSE	FALSE	268	0.013
SUPT6Hp.Arg25Gln	SUPT6H	0.0131139	0.0155958	0	0.0347905					0.169779	0.169779	0.00368197	0.00959785	Gln	Arg	FALSE		3	0	0	0	0	0	1	0	0	0	0	0	0	0	0	0	1	0	0	0	0	0	0	0	0	0	0	0	0	1	0	0	0	0	0	0	0	0	0	0	0	0	0	0	0	0	0	0	0	0	0	0	0	0	0	0	0	0	0	0	0	0	0	0	0	0	65.01	FALSE	FALSE	FALSE	268	0.013
TPOp.Ala168Thr	TPO	0.0131139	0.0155958	0	0.034448					0.169779	0.169779	0.00368197	0.00959785	Thr	Ala	TRUE		3	0	0	0	0	0	1	0	0	0	0	0	0	0	0	0	1	0	0	0	0	0	0	0	0	0	0	0	0	1	0	0	0	0	0	0	0	0	0	0	0	0	0	0	0	0	0	0	0	0	0	0	0	0	0	0	0	0	0	0	0	0	0	0	0	0	65.4	FALSE	FALSE	FALSE	268	0.013
APBA2p.Met449Ile	APBA2	0.0131134	0.0155958	0	0.0364779							0.0147767	0.00959785	Ile	Met	FALSE		3	0	0	0	0	1	0	0	0	0	0	0	0	0	0	0	0	0	0	0	0	0	0	0	0	0	0	2	0	0	0	0	0	0	0	0	0	0	0	0	0	0	0	0	0	0	0	0	0	0	0	0	0	0	0	0	0	0	0	0	0	0	0	0	0	0	68.66	FALSE	FALSE	FALSE	268	0.013
APBA2p.Arg608His	APBA2	0.0131117	0.0155958	0	0.0297381							0.0189004	0.0287936	His	Arg	TRUE		3	1	0	0	0	0	0	0	2	0	0	0	0	0	0	0	0	0	0	0	0	0	0	0	0	0	0	0	0	0	0	0	0	0	0	0	0	0	0	0	0	0	0	0	0	0	0	0	0	0	0	0	0	0	0	0	0	0	0	0	0	0	0	0	0	0	65.42	FALSE	FALSE	FALSE	268	0.013
APOBRp.Ala539Val	APOBR	0.0131117	0.0155958	0	0.0317656							0.0189004	0.0287936	Val	Ala	FALSE		3	1	0	0	0	0	0	0	2	0	0	0	0	0	0	0	0	0	0	0	0	0	0	0	0	0	0	0	0	0	0	0	0	0	0	0	0	0	0	0	0	0	0	0	0	0	0	0	0	0	0	0	0	0	0	0	0	0	0	0	0	0	0	0	0	0	65.17	FALSE	FALSE	FALSE	268	0.013
ARHGEF33p.Glu99Ter	ARHGEF33	0.0131117	0.0155958	0	0.0317656							0.0189004	0.0287936	Ter	Glu	FALSE		3	1	0	0	0	0	0	0	2	0	0	0	0	0	0	0	0	0	0	0	0	0	0	0	0	0	0	0	0	0	0	0	0	0	0	0	0	0	0	0	0	0	0	0	0	0	0	0	0	0	0	0	0	0	0	0	0	0	0	0	0	0	0	0	0	0	64.93	FALSE	FALSE	FALSE	268	0.013
C5ORF22p.Arg300Gln	C5ORF22	0.0131117	0.0155958	0	0.0302784							0.0189004	0.0287936	Gln	Arg	FALSE		3	1	0	0	0	0	0	0	2	0	0	0	0	0	0	0	0	0	0	0	0	0	0	0	0	0	0	0	0	0	0	0	0	0	0	0	0	0	0	0	0	0	0	0	0	0	0	0	0	0	0	0	0	0	0	0	0	0	0	0	0	0	0	0	0	0	65.28	FALSE	FALSE	FALSE	268	0.013
CAPN13p.Arg646His	CAPN13	0.0131117	0.0155958	0	0.0317656							0.0189004	0.0287936	His	Arg	TRUE		3	1	0	0	0	0	0	0	2	0	0	0	0	0	0	0	0	0	0	0	0	0	0	0	0	0	0	0	0	0	0	0	0	0	0	0	0	0	0	0	0	0	0	0	0	0	0	0	0	0	0	0	0	0	0	0	0	0	0	0	0	0	0	0	0	0	64.82	FALSE	FALSE	FALSE	268	0.013
CD1Ep.Glu122Lys	CD1E	0.0131117	0.0155958	0	0.0302784							0.0189004	0.0287936	Lys	Glu	TRUE		3	1	0	0	0	0	0	0	2	0	0	0	0	0	0	0	0	0	0	0	0	0	0	0	0	0	0	0	0	0	0	0	0	0	0	0	0	0	0	0	0	0	0	0	0	0	0	0	0	0	0	0	0	0	0	0	0	0	0	0	0	0	0	0	0	0	65.51	FALSE	FALSE	FALSE	268	0.013
CIPCp.Ala263Thr	CIPC	0.0131117	0.0155958	0	0.0297381							0.0189004	0.0287936	Thr	Ala	TRUE		3	1	0	0	0	0	0	0	2	0	0	0	0	0	0	0	0	0	0	0	0	0	0	0	0	0	0	0	0	0	0	0	0	0	0	0	0	0	0	0	0	0	0	0	0	0	0	0	0	0	0	0	0	0	0	0	0	0	0	0	0	0	0	0	0	0	65.26	FALSE	FALSE	FALSE	268	0.013
DCAF12L1p.Ala389Thr	DCAF12L1	0.0131117	0.0155958	0	0.0317656							0.0189004	0.0287936	Thr	Ala	TRUE		3	1	0	0	0	0	0	0	2	0	0	0	0	0	0	0	0	0	0	0	0	0	0	0	0	0	0	0	0	0	0	0	0	0	0	0	0	0	0	0	0	0	0	0	0	0	0	0	0	0	0	0	0	0	0	0	0	0	0	0	0	0	0	0	0	0	64.85	FALSE	FALSE	FALSE	268	0.013
DFFBp.Arg216His	DFFB	0.0131117	0.0155958	0	0.0317656							0.0189004	0.0287936	His	Arg	TRUE		3	1	0	0	0	0	0	0	2	0	0	0	0	0	0	0	0	0	0	0	0	0	0	0	0	0	0	0	0	0	0	0	0	0	0	0	0	0	0	0	0	0	0	0	0	0	0	0	0	0	0	0	0	0	0	0	0	0	0	0	0	0	0	0	0	0	65.14	FALSE	FALSE	FALSE	268	0.013
EPB41L3p.Arg425His	EPB41L3	0.0131117	0.0155958	0	0.0302784							0.0189004	0.0287936	His	Arg	TRUE		3	1	0	0	0	0	0	0	2	0	0	0	0	0	0	0	0	0	0	0	0	0	0	0	0	0	0	0	0	0	0	0	0	0	0	0	0	0	0	0	0	0	0	0	0	0	0	0	0	0	0	0	0	0	0	0	0	0	0	0	0	0	0	0	0	0	65.73	FALSE	FALSE	FALSE	268	0.013
EPS8L1p.Ala281Val	EPS8L1	0.0131117	0.0155958	0	0.0317656							0.0189004	0.0287936	Val	Ala	FALSE		3	1	0	0	0	0	0	0	2	0	0	0	0	0	0	0	0	0	0	0	0	0	0	0	0	0	0	0	0	0	0	0	0	0	0	0	0	0	0	0	0	0	0	0	0	0	0	0	0	0	0	0	0	0	0	0	0	0	0	0	0	0	0	0	0	0	64.89	FALSE	FALSE	FALSE	268	0.013
F2p.Glu154Asp	F2	0.0131117	0.0155958	0	0.0317656							0.0189004	0.0287936	Asp	Glu	FALSE		3	1	0	0	0	0	0	0	2	0	0	0	0	0	0	0	0	0	0	0	0	0	0	0	0	0	0	0	0	0	0	0	0	0	0	0	0	0	0	0	0	0	0	0	0	0	0	0	0	0	0	0	0	0	0	0	0	0	0	0	0	0	0	0	0	0	65.57	FALSE	FALSE	FALSE	268	0.013
FCHO1p.Ala273Val	FCHO1	0.0131117	0.0155958	0	0.0317656							0.0189004	0.0287936	Val	Ala	FALSE		3	1	0	0	0	0	0	0	2	0	0	0	0	0	0	0	0	0	0	0	0	0	0	0	0	0	0	0	0	0	0	0	0	0	0	0	0	0	0	0	0	0	0	0	0	0	0	0	0	0	0	0	0	0	0	0	0	0	0	0	0	0	0	0	0	0	65.67	FALSE	FALSE	FALSE	268	0.013
GRIN1p.Arg156His	GRIN1	0.0131117	0.0155958	0	0.0317656							0.0189004	0.0287936	His	Arg	TRUE		3	1	0	0	0	0	0	0	2	0	0	0	0	0	0	0	0	0	0	0	0	0	0	0	0	0	0	0	0	0	0	0	0	0	0	0	0	0	0	0	0	0	0	0	0	0	0	0	0	0	0	0	0	0	0	0	0	0	0	0	0	0	0	0	0	0	64.58	FALSE	FALSE	FALSE	268	0.013
GRM4p.Arg104His	GRM4	0.0131117	0.0155958	0	0.0317656							0.0189004	0.0287936	His	Arg	TRUE		3	1	0	0	0	0	0	0	2	0	0	0	0	0	0	0	0	0	0	0	0	0	0	0	0	0	0	0	0	0	0	0	0	0	0	0	0	0	0	0	0	0	0	0	0	0	0	0	0	0	0	0	0	0	0	0	0	0	0	0	0	0	0	0	0	0	65.94	FALSE	FALSE	FALSE	268	0.013
JAG1p.Glu228Lys	JAG1	0.0131117	0.0155958	0	0.0302784							0.0189004	0.0287936	Lys	Glu	TRUE		3	1	0	0	0	0	0	0	2	0	0	0	0	0	0	0	0	0	0	0	0	0	0	0	0	0	0	0	0	0	0	0	0	0	0	0	0	0	0	0	0	0	0	0	0	0	0	0	0	0	0	0	0	0	0	0	0	0	0	0	0	0	0	0	0	0	66.21	FALSE	FALSE	FALSE	268	0.013
LCE3Ep.Arg59Cys	LCE3E	0.0131117	0.0155958	0	0.0317656							0.0189004	0.0287936	Cys	Arg	TRUE		3	1	0	0	0	0	0	0	2	0	0	0	0	0	0	0	0	0	0	0	0	0	0	0	0	0	0	0	0	0	0	0	0	0	0	0	0	0	0	0	0	0	0	0	0	0	0	0	0	0	0	0	0	0	0	0	0	0	0	0	0	0	0	0	0	0	65.86	FALSE	FALSE	FALSE	268	0.013
LY75-CD302p.Ala1154Val	LY75-CD302	0.0131117	0.0155958	0	0.0317656							0.0189004	0.0287936	Val	Ala	FALSE		3	1	0	0	0	0	0	0	2	0	0	0	0	0	0	0	0	0	0	0	0	0	0	0	0	0	0	0	0	0	0	0	0	0	0	0	0	0	0	0	0	0	0	0	0	0	0	0	0	0	0	0	0	0	0	0	0	0	0	0	0	0	0	0	0	0	65.76	FALSE	FALSE	FALSE	268	0.013
MAP3K1p.Arg364Gln	MAP3K1	0.0131117	0.0155958	0	0.0317656							0.0189004	0.0287936	Gln	Arg	FALSE	1	3	1	0	0	0	0	0	0	2	0	0	0	0	0	0	0	0	0	0	0	0	0	0	0	0	0	0	0	0	0	0	0	0	0	0	0	0	0	0	0	0	0	0	0	0	0	0	0	0	0	0	0	0	0	0	0	0	0	0	0	0	0	0	0	0	0	66.3	FALSE	FALSE	FALSE	268	0.013
MC3Rp.Ala33Thr	MC3R	0.0131117	0.0155958	0	0.0317656							0.0189004	0.0287936	Thr	Ala	TRUE		3	1	0	0	0	0	0	0	2	0	0	0	0	0	0	0	0	0	0	0	0	0	0	0	0	0	0	0	0	0	0	0	0	0	0	0	0	0	0	0	0	0	0	0	0	0	0	0	0	0	0	0	0	0	0	0	0	0	0	0	0	0	0	0	0	0	65.5	FALSE	FALSE	FALSE	268	0.013
MC5Rp.Ala318Thr	MC5R	0.0131117	0.0155958	0	0.0317656							0.0189004	0.0287936	Thr	Ala	TRUE		3	1	0	0	0	0	0	0	2	0	0	0	0	0	0	0	0	0	0	0	0	0	0	0	0	0	0	0	0	0	0	0	0	0	0	0	0	0	0	0	0	0	0	0	0	0	0	0	0	0	0	0	0	0	0	0	0	0	0	0	0	0	0	0	0	0	65.49	FALSE	FALSE	FALSE	268	0.013
MLLT6p.Arg530Gln	MLLT6	0.0131117	0.0155958	0	0.0302784							0.0189004	0.0287936	Gln	Arg	FALSE	1	3	1	0	0	0	0	0	0	2	0	0	0	0	0	0	0	0	0	0	0	0	0	0	0	0	0	0	0	0	0	0	0	0	0	0	0	0	0	0	0	0	0	0	0	0	0	0	0	0	0	0	0	0	0	0	0	0	0	0	0	0	0	0	0	0	0	65.74	FALSE	FALSE	FALSE	268	0.013
NKX6-2p.Arg204Cys	NKX6-2	0.0131117	0.0155958	0	0.0317656							0.0189004	0.0287936	Cys	Arg	TRUE		3	1	0	0	0	0	0	0	2	0	0	0	0	0	0	0	0	0	0	0	0	0	0	0	0	0	0	0	0	0	0	0	0	0	0	0	0	0	0	0	0	0	0	0	0	0	0	0	0	0	0	0	0	0	0	0	0	0	0	0	0	0	0	0	0	0	65.99	FALSE	FALSE	FALSE	268	0.013
NOTCH1p.Ala1918Thr	NOTCH1	0.0131117	0.0155958	0	0.0317656							0.0189004	0.0287936	Thr	Ala	TRUE	1	3	1	0	0	0	0	0	0	2	0	0	0	0	0	0	0	0	0	0	0	0	0	0	0	0	0	0	0	0	0	0	0	0	0	0	0	0	0	0	0	0	0	0	0	0	0	0	0	0	0	0	0	0	0	0	0	0	0	0	0	0	0	0	0	0	0	64.7	FALSE	FALSE	FALSE	268	0.013
NRBP2p.Ala487Thr	NRBP2	0.0131117	0.0155958	0	0.0317656							0.0189004	0.0287936	Thr	Ala	TRUE		3	1	0	0	0	0	0	0	2	0	0	0	0	0	0	0	0	0	0	0	0	0	0	0	0	0	0	0	0	0	0	0	0	0	0	0	0	0	0	0	0	0	0	0	0	0	0	0	0	0	0	0	0	0	0	0	0	0	0	0	0	0	0	0	0	0	65.7	FALSE	FALSE	FALSE	268	0.013
NUF2p.Arg19His	NUF2	0.0131117	0.0155958	0	0.0317656							0.0189004	0.0287936	His	Arg	TRUE		3	1	0	0	0	0	0	0	2	0	0	0	0	0	0	0	0	0	0	0	0	0	0	0	0	0	0	0	0	0	0	0	0	0	0	0	0	0	0	0	0	0	0	0	0	0	0	0	0	0	0	0	0	0	0	0	0	0	0	0	0	0	0	0	0	0	65.97	FALSE	FALSE	FALSE	268	0.013
OR5J2p.Ala173Val	OR5J2	0.0131117	0.0155958	0	0.0317656							0.0189004	0.0287936	Val	Ala	FALSE		3	1	0	0	0	0	0	0	2	0	0	0	0	0	0	0	0	0	0	0	0	0	0	0	0	0	0	0	0	0	0	0	0	0	0	0	0	0	0	0	0	0	0	0	0	0	0	0	0	0	0	0	0	0	0	0	0	0	0	0	0	0	0	0	0	0	65.63	FALSE	FALSE	FALSE	268	0.013
OR9Q2p.Arg50Cys	OR9Q2	0.0131117	0.0155958	0	0.0317656							0.0189004	0.0287936	Cys	Arg	TRUE		3	1	0	0	0	0	0	0	2	0	0	0	0	0	0	0	0	0	0	0	0	0	0	0	0	0	0	0	0	0	0	0	0	0	0	0	0	0	0	0	0	0	0	0	0	0	0	0	0	0	0	0	0	0	0	0	0	0	0	0	0	0	0	0	0	0	65.06	FALSE	FALSE	FALSE	268	0.013
PARGp.Ser166Leu	PARG	0.0131117	0.0155958	0	0.0317656							0.0189004	0.0287936	Leu	Ser	FALSE		3	1	0	0	0	0	0	0	2	0	0	0	0	0	0	0	0	0	0	0	0	0	0	0	0	0	0	0	0	0	0	0	0	0	0	0	0	0	0	0	0	0	0	0	0	0	0	0	0	0	0	0	0	0	0	0	0	0	0	0	0	0	0	0	0	0	65.82	FALSE	FALSE	FALSE	268	0.013
PBX1p.Glu174Lys	PBX1	0.0131117	0.0155958	0	0.0317656							0.0189004	0.0287936	Lys	Glu	TRUE	1	3	1	0	0	0	0	0	0	2	0	0	0	0	0	0	0	0	0	0	0	0	0	0	0	0	0	0	0	0	0	0	0	0	0	0	0	0	0	0	0	0	0	0	0	0	0	0	0	0	0	0	0	0	0	0	0	0	0	0	0	0	0	0	0	0	0	65.71	FALSE	FALSE	FALSE	268	0.013
PMS2p.Gly779Arg	PMS2	0.0131117	0.0155958	0	0.0317656							0.0189004	0.0287936	Arg	Gly	TRUE	1	3	1	0	0	0	0	0	0	2	0	0	0	0	0	0	0	0	0	0	0	0	0	0	0	0	0	0	0	0	0	0	0	0	0	0	0	0	0	0	0	0	0	0	0	0	0	0	0	0	0	0	0	0	0	0	0	0	0	0	0	0	0	0	0	0	0	65.71	FALSE	FALSE	FALSE	268	0.013
PTGS2p.Arg46Gln	PTGS2	0.0131117	0.0155958	0	0.0297381							0.0189004	0.0287936	Gln	Arg	FALSE		3	1	0	0	0	0	0	0	2	0	0	0	0	0	0	0	0	0	0	0	0	0	0	0	0	0	0	0	0	0	0	0	0	0	0	0	0	0	0	0	0	0	0	0	0	0	0	0	0	0	0	0	0	0	0	0	0	0	0	0	0	0	0	0	0	0	65.86	FALSE	FALSE	FALSE	268	0.013
RIMBP2p.Ala113Val	RIMBP2	0.0131117	0.0155958	0	0.0317656							0.0189004	0.0287936	Val	Ala	FALSE		3	1	0	0	0	0	0	0	2	0	0	0	0	0	0	0	0	0	0	0	0	0	0	0	0	0	0	0	0	0	0	0	0	0	0	0	0	0	0	0	0	0	0	0	0	0	0	0	0	0	0	0	0	0	0	0	0	0	0	0	0	0	0	0	0	0	65.02	FALSE	FALSE	FALSE	268	0.013
RIPK3p.Arg447Ter	RIPK3	0.0131117	0.0155958	0	0.0317656							0.0189004	0.0287936	Ter	Arg	FALSE		3	1	0	0	0	0	0	0	2	0	0	0	0	0	0	0	0	0	0	0	0	0	0	0	0	0	0	0	0	0	0	0	0	0	0	0	0	0	0	0	0	0	0	0	0	0	0	0	0	0	0	0	0	0	0	0	0	0	0	0	0	0	0	0	0	0	65.12	FALSE	FALSE	FALSE	268	0.013
SOX8p.Gly215Asp	SOX8	0.0131117	0.0155958	0	0.0317656							0.0189004	0.0287936	Asp	Gly	FALSE		3	1	0	0	0	0	0	0	2	0	0	0	0	0	0	0	0	0	0	0	0	0	0	0	0	0	0	0	0	0	0	0	0	0	0	0	0	0	0	0	0	0	0	0	0	0	0	0	0	0	0	0	0	0	0	0	0	0	0	0	0	0	0	0	0	0	65.49	FALSE	FALSE	FALSE	268	0.013
STAT6p.Val547Ile	STAT6	0.0131117	0.0155958	0	0.0302784							0.0189004	0.0287936	Ile	Val	FALSE	1	3	1	0	0	0	0	0	0	2	0	0	0	0	0	0	0	0	0	0	0	0	0	0	0	0	0	0	0	0	0	0	0	0	0	0	0	0	0	0	0	0	0	0	0	0	0	0	0	0	0	0	0	0	0	0	0	0	0	0	0	0	0	0	0	0	0	65.88	FALSE	FALSE	FALSE	268	0.013
TELO2p.Arg142Trp	TELO2	0.0131117	0.0155958	0	0.0317656							0.0189004	0.0287936	Trp	Arg	FALSE		3	1	0	0	0	0	0	0	2	0	0	0	0	0	0	0	0	0	0	0	0	0	0	0	0	0	0	0	0	0	0	0	0	0	0	0	0	0	0	0	0	0	0	0	0	0	0	0	0	0	0	0	0	0	0	0	0	0	0	0	0	0	0	0	0	0	65.47	FALSE	FALSE	FALSE	268	0.013
TMEM173p.Arg375Cys	TMEM173	0.0131117	0.0155958	0	0.0317656							0.0189004	0.0287936	Cys	Arg	TRUE		3	1	0	0	0	0	0	0	2	0	0	0	0	0	0	0	0	0	0	0	0	0	0	0	0	0	0	0	0	0	0	0	0	0	0	0	0	0	0	0	0	0	0	0	0	0	0	0	0	0	0	0	0	0	0	0	0	0	0	0	0	0	0	0	0	0	65.69	FALSE	FALSE	FALSE	268	0.013
TRPV5p.Arg632Trp	TRPV5	0.0131117	0.0155958	0	0.0317656							0.0189004	0.0287936	Trp	Arg	FALSE		3	1	0	0	0	0	0	0	2	0	0	0	0	0	0	0	0	0	0	0	0	0	0	0	0	0	0	0	0	0	0	0	0	0	0	0	0	0	0	0	0	0	0	0	0	0	0	0	0	0	0	0	0	0	0	0	0	0	0	0	0	0	0	0	0	0	65.67	FALSE	FALSE	FALSE	268	0.013
VPS39p.Phe544Leu	VPS39	0.0131117	0.0155958	0	0.0317656							0.0189004	0.0287936	Leu	Phe	FALSE		3	1	0	0	0	0	0	0	2	0	0	0	0	0	0	0	0	0	0	0	0	0	0	0	0	0	0	0	0	0	0	0	0	0	0	0	0	0	0	0	0	0	0	0	0	0	0	0	0	0	0	0	0	0	0	0	0	0	0	0	0	0	0	0	0	0	64.84	FALSE	FALSE	FALSE	268	0.013
ZBTB34p.Arg191His	ZBTB34	0.0131117	0.0155958	0	0.0303156							0.0189004	0.0287936	His	Arg	TRUE		3	1	0	0	0	0	0	0	2	0	0	0	0	0	0	0	0	0	0	0	0	0	0	0	0	0	0	0	0	0	0	0	0	0	0	0	0	0	0	0	0	0	0	0	0	0	0	0	0	0	0	0	0	0	0	0	0	0	0	0	0	0	0	0	0	0	65.53	FALSE	FALSE	FALSE	268	0.013
ZNF705Ap.Arg244Gln	ZNF705A	0.0131117	0.0155958	0	0.0317656							0.0189004	0.0287936	Gln	Arg	FALSE		3	1	0	0	0	0	0	0	2	0	0	0	0	0	0	0	0	0	0	0	0	0	0	0	0	0	0	0	0	0	0	0	0	0	0	0	0	0	0	0	0	0	0	0	0	0	0	0	0	0	0	0	0	0	0	0	0	0	0	0	0	0	0	0	0	0	64.98	FALSE	FALSE	FALSE	268	0.013
ZNF732p.Asp203Tyr	ZNF732	0.0131117	0.0155958	0	0.0317656							0.0189004	0.0287936	Tyr	Asp	TRUE		3	1	0	0	0	0	0	0	2	0	0	0	0	0	0	0	0	0	0	0	0	0	0	0	0	0	0	0	0	0	0	0	0	0	0	0	0	0	0	0	0	0	0	0	0	0	0	0	0	0	0	0	0	0	0	0	0	0	0	0	0	0	0	0	0	0	65.15	FALSE	FALSE	FALSE	268	0.013
HUWE1p.Glu4149Lys	HUWE1	0.0131113	0.0155958	0	0.0333714	0.134957	0.116279	0.0672505	0.11396					Lys	Glu	TRUE		3	0	0	0	0	0	0	0	0	0	0	1	0	0	0	1	0	0	0	0	0	0	0	0	0	0	1	0	0	0	0	0	0	0	0	0	0	0	0	0	0	0	0	0	0	0	0	0	0	0	0	0	0	0	0	0	0	0	0	0	0	0	0	0	0	0	64.05	FALSE	FALSE	FALSE	268	0.013
KCNMB4p.Arg163Cys	KCNMB4	0.0131113	0.0155958	0	0.0328882	0.134957	0.116279	0.0672505	0.11396					Cys	Arg	TRUE		3	0	0	0	0	0	0	0	0	0	0	1	0	0	0	1	0	0	0	0	0	0	0	0	0	0	1	0	0	0	0	0	0	0	0	0	0	0	0	0	0	0	0	0	0	0	0	0	0	0	0	0	0	0	0	0	0	0	0	0	0	0	0	0	0	0	63.48	FALSE	FALSE	FALSE	268	0.013
STILp.Glu549Lys	STIL	0.013109	0.0155958	0	0.0337339							0.0117918	0.0191957	Lys	Glu	TRUE	1	3	0	0	0	0	0	0	0	0	0	0	0	0	0	0	0	0	0	0	0	0	0	0	0	0	0	0	0	0	0	0	0	1	0	0	1	0	1	0	0	0	0	0	0	0	0	0	0	0	0	0	0	0	0	0	0	0	0	0	0	0	0	0	0	0	0	62.35	FALSE	FALSE	FALSE	268	0.013
FOXP3p.Thr108Met	FOXP3	0.0131071	0.0155958	0	0.0302341							0.016015	0.0191957	Met	Thr	FALSE		3	0	0	0	0	0	0	0	1	0	0	0	0	0	0	0	0	0	0	0	0	0	0	0	0	0	0	0	0	1	0	0	0	0	0	0	0	0	0	0	0	0	0	0	0	0	0	0	0	0	1	0	0	0	0	0	0	0	0	0	0	0	0	0	0	0	65.51	FALSE	FALSE	FALSE	268	0.013
ZNF804Ap.Arg770Ter	ZNF804A	0.0131071	0.0155958	0	0.0317564							0.016015	0.0191957	Ter	Arg	FALSE		3	0	0	0	0	0	0	0	1	0	0	0	0	0	0	0	0	0	0	0	0	0	0	0	0	0	0	0	0	1	0	0	0	0	0	0	0	0	0	0	0	0	0	0	0	0	0	0	0	0	1	0	0	0	0	0	0	0	0	0	0	0	0	0	0	0	65.57	FALSE	FALSE	FALSE	268	0.013
CACNA1Bp.Ser1237Leu	CACNA1B	0.0131062	0.0155958	0	0.0349645							0.0126159	0.00959785	Leu	Ser	FALSE		3	0	0	1	0	0	0	0	0	0	0	0	0	0	1	0	0	0	0	0	0	0	0	0	0	0	0	0	0	0	0	0	0	0	0	0	1	0	0	0	0	0	0	0	0	0	0	0	0	0	0	0	0	0	0	0	0	0	0	0	0	0	0	0	0	0	65.51	FALSE	FALSE	FALSE	268	0.013
PIK3R1p.Leu573Pro	PIK3R1	0.0130916	0.0155958	0	0.0317296							0.0159778	0.0191957	Pro	Leu	FALSE	1	3	0	0	0	0	0	0	0	2	0	0	0	0	0	0	0	0	0	0	0	0	0	0	0	0	0	0	0	0	1	0	0	0	0	0	0	0	0	0	0	0	0	0	0	0	0	0	0	0	0	0	0	0	0	0	0	0	0	0	0	0	0	0	0	0	0	65.22	FALSE	FALSE	TRUE	267	0.013
LYPD6Bp.Ala92Thr	LYPD6B	0.0130878	0.0155958	0	0.0334458							0.0079889	0.00959785	Thr	Ala	TRUE		3	0	0	0	0	0	0	0	1	0	0	0	0	0	0	0	0	1	0	0	0	0	0	0	0	0	0	0	0	0	0	0	0	0	0	0	0	0	0	0	0	0	0	0	0	0	0	0	0	1	0	0	0	0	0	0	0	0	0	0	0	0	0	0	0	0	67.63	FALSE	FALSE	FALSE	267	0.013
MAGEB4p.Arg15Cys	MAGEB4	0.0130854	0.0155958	0	0.0378806									Cys	Arg	TRUE		3	0	0	0	0	0	0	0	0	0	0	0	0	0	0	0	0	0	0	0	0	0	0	0	0	0	0	0	0	0	0	0	0	0	0	0	0	0	0	0	0	0	0	1	0	0	0	0	0	0	0	0	0	1	0	0	1	0	0	0	0	0	0	0	0	0	72.14	FALSE	FALSE	FALSE	267	0.013
ACSL3p.Arg637Gln	ACSL3	0.0130813	0.0155958	0	0.0317047							0.0159778	0.0191957	Gln	Arg	FALSE	1	3	0	0	0	0	0	0	0	2	0	0	0	0	0	0	0	0	0	0	0	0	0	0	0	0	0	0	0	0	1	0	0	0	0	0	0	0	0	0	0	0	0	0	0	0	0	0	0	0	0	0	0	0	0	0	0	0	0	0	0	0	0	0	0	0	0	65.82	FALSE	FALSE	FALSE	267	0.013
ADCY2p.Arg107Cys	ADCY2	0.0130813	0.0155958	0	0.0317047							0.0159778	0.0191957	Cys	Arg	TRUE		3	0	0	0	0	0	0	0	2	0	0	0	0	0	0	0	0	0	0	0	0	0	0	0	0	0	0	0	0	1	0	0	0	0	0	0	0	0	0	0	0	0	0	0	0	0	0	0	0	0	0	0	0	0	0	0	0	0	0	0	0	0	0	0	0	0	65.38	FALSE	FALSE	FALSE	267	0.013
AHI1p.Ala1064Val	AHI1	0.0130813	0.0155958	0	0.0317047							0.0159778	0.0191957	Val	Ala	FALSE		3	0	0	0	0	0	0	0	2	0	0	0	0	0	0	0	0	0	0	0	0	0	0	0	0	0	0	0	0	1	0	0	0	0	0	0	0	0	0	0	0	0	0	0	0	0	0	0	0	0	0	0	0	0	0	0	0	0	0	0	0	0	0	0	0	0	66.04	FALSE	FALSE	FALSE	267	0.013
ALDOAp.Arg255Cys	ALDOA	0.0130813	0.0155958	0	0.0301566							0.0159778	0.0191957	Cys	Arg	TRUE		3	0	0	0	0	0	0	0	2	0	0	0	0	0	0	0	0	0	0	0	0	0	0	0	0	0	0	0	0	1	0	0	0	0	0	0	0	0	0	0	0	0	0	0	0	0	0	0	0	0	0	0	0	0	0	0	0	0	0	0	0	0	0	0	0	0	65.4	FALSE	FALSE	FALSE	267	0.013
AMD1p.Ser235Leu	AMD1	0.0130813	0.0155958	0	0.0317047							0.0159778	0.0191957	Leu	Ser	FALSE		3	0	0	0	0	0	0	0	2	0	0	0	0	0	0	0	0	0	0	0	0	0	0	0	0	0	0	0	0	1	0	0	0	0	0	0	0	0	0	0	0	0	0	0	0	0	0	0	0	0	0	0	0	0	0	0	0	0	0	0	0	0	0	0	0	0	65.46	FALSE	FALSE	FALSE	267	0.013
ANO4p.Arg78Ter	ANO4	0.0130813	0.0155958	0	0.0317047							0.0159778	0.0191957	Ter	Arg	FALSE		3	0	0	0	0	0	0	0	2	0	0	0	0	0	0	0	0	0	0	0	0	0	0	0	0	0	0	0	0	1	0	0	0	0	0	0	0	0	0	0	0	0	0	0	0	0	0	0	0	0	0	0	0	0	0	0	0	0	0	0	0	0	0	0	0	0	65.15	FALSE	FALSE	FALSE	267	0.013
ARG2p.Arg274Gln	ARG2	0.0130813	0.0155958	0	0.0317047							0.0159778	0.0191957	Gln	Arg	FALSE		3	0	0	0	0	0	0	0	2	0	0	0	0	0	0	0	0	0	0	0	0	0	0	0	0	0	0	0	0	1	0	0	0	0	0	0	0	0	0	0	0	0	0	0	0	0	0	0	0	0	0	0	0	0	0	0	0	0	0	0	0	0	0	0	0	0	65.95	FALSE	FALSE	FALSE	267	0.013
ARHGEF28p.Arg109His	ARHGEF28	0.0130813	0.0155958	0	0.0297077							0.0159778	0.0191957	His	Arg	TRUE		3	0	0	0	0	0	0	0	2	0	0	0	0	0	0	0	0	0	0	0	0	0	0	0	0	0	0	0	0	1	0	0	0	0	0	0	0	0	0	0	0	0	0	0	0	0	0	0	0	0	0	0	0	0	0	0	0	0	0	0	0	0	0	0	0	0	65.57	FALSE	FALSE	FALSE	267	0.013
ATP5Hp.Asp53Asn	ATP5H	0.0130813	0.0155958	0	0.0317047							0.0159778	0.0191957	Asn	Asp	FALSE		3	0	0	0	0	0	0	0	2	0	0	0	0	0	0	0	0	0	0	0	0	0	0	0	0	0	0	0	0	1	0	0	0	0	0	0	0	0	0	0	0	0	0	0	0	0	0	0	0	0	0	0	0	0	0	0	0	0	0	0	0	0	0	0	0	0	65.04	FALSE	FALSE	FALSE	267	0.013
ATP6V0A2p.Glu393Ter	ATP6V0A2	0.0130813	0.0155958	0	0.0317047							0.0159778	0.0191957	Ter	Glu	FALSE		3	0	0	0	0	0	0	0	2	0	0	0	0	0	0	0	0	0	0	0	0	0	0	0	0	0	0	0	0	1	0	0	0	0	0	0	0	0	0	0	0	0	0	0	0	0	0	0	0	0	0	0	0	0	0	0	0	0	0	0	0	0	0	0	0	0	65.55	FALSE	FALSE	FALSE	267	0.013
AZI2p.Arg51Ter	AZI2	0.0130813	0.0155958	0	0.0301566							0.0159778	0.0191957	Ter	Arg	FALSE		3	0	0	0	0	0	0	0	2	0	0	0	0	0	0	0	0	0	0	0	0	0	0	0	0	0	0	0	0	1	0	0	0	0	0	0	0	0	0	0	0	0	0	0	0	0	0	0	0	0	0	0	0	0	0	0	0	0	0	0	0	0	0	0	0	0	65.7	FALSE	FALSE	FALSE	267	0.013
BBS10p.Ser158Leu	BBS10	0.0130813	0.0155958	0	0.0317047							0.0159778	0.0191957	Leu	Ser	FALSE		3	0	0	0	0	0	0	0	2	0	0	0	0	0	0	0	0	0	0	0	0	0	0	0	0	0	0	0	0	1	0	0	0	0	0	0	0	0	0	0	0	0	0	0	0	0	0	0	0	0	0	0	0	0	0	0	0	0	0	0	0	0	0	0	0	0	65.45	FALSE	FALSE	FALSE	267	0.013
BREp.Arg224Gln	BRE	0.0130813	0.0155958	0	0.0317047							0.0159778	0.0191957	Gln	Arg	FALSE		3	0	0	0	0	0	0	0	2	0	0	0	0	0	0	0	0	0	0	0	0	0	0	0	0	0	0	0	0	1	0	0	0	0	0	0	0	0	0	0	0	0	0	0	0	0	0	0	0	0	0	0	0	0	0	0	0	0	0	0	0	0	0	0	0	0	65.43	FALSE	FALSE	FALSE	267	0.013
CACNA1Dp.Arg462Gln	CACNA1D	0.0130813	0.0155958	0	0.0317047							0.0159778	0.0191957	Gln	Arg	FALSE	1	3	0	0	0	0	0	0	0	2	0	0	0	0	0	0	0	0	0	0	0	0	0	0	0	0	0	0	0	0	1	0	0	0	0	0	0	0	0	0	0	0	0	0	0	0	0	0	0	0	0	0	0	0	0	0	0	0	0	0	0	0	0	0	0	0	0	65.22	FALSE	FALSE	FALSE	267	0.013
CCDC88Cp.Ser1568Leu	CCDC88C	0.0130813	0.0155958	0	0.0317047							0.0159778	0.0191957	Leu	Ser	FALSE		3	0	0	0	0	0	0	0	2	0	0	0	0	0	0	0	0	0	0	0	0	0	0	0	0	0	0	0	0	1	0	0	0	0	0	0	0	0	0	0	0	0	0	0	0	0	0	0	0	0	0	0	0	0	0	0	0	0	0	0	0	0	0	0	0	0	65.41	FALSE	FALSE	FALSE	267	0.013
CD300Ep.Asp118Asn	CD300E	0.0130813	0.0155958	0	0.0317047							0.0159778	0.0191957	Asn	Asp	FALSE		3	0	0	0	0	0	0	0	2	0	0	0	0	0	0	0	0	0	0	0	0	0	0	0	0	0	0	0	0	1	0	0	0	0	0	0	0	0	0	0	0	0	0	0	0	0	0	0	0	0	0	0	0	0	0	0	0	0	0	0	0	0	0	0	0	0	65	FALSE	FALSE	FALSE	267	0.013
CMASp.Arg162Ter	CMAS	0.0130813	0.0155958	0	0.0317047							0.0159778	0.0191957	Ter	Arg	FALSE		3	0	0	0	0	0	0	0	2	0	0	0	0	0	0	0	0	0	0	0	0	0	0	0	0	0	0	0	0	1	0	0	0	0	0	0	0	0	0	0	0	0	0	0	0	0	0	0	0	0	0	0	0	0	0	0	0	0	0	0	0	0	0	0	0	0	65.18	FALSE	FALSE	FALSE	267	0.013
CUL2p.Arg306Ter	CUL2	0.0130813	0.0155958	0	0.0317047							0.0159778	0.0191957	Ter	Arg	FALSE		3	0	0	0	0	0	0	0	2	0	0	0	0	0	0	0	0	0	0	0	0	0	0	0	0	0	0	0	0	1	0	0	0	0	0	0	0	0	0	0	0	0	0	0	0	0	0	0	0	0	0	0	0	0	0	0	0	0	0	0	0	0	0	0	0	0	65.28	FALSE	FALSE	FALSE	267	0.013
CXORF57p.Asp85Asn	CXORF57	0.0130813	0.0155958	0	0.0317047							0.0159778	0.0191957	Asn	Asp	FALSE		3	0	0	0	0	0	0	0	2	0	0	0	0	0	0	0	0	0	0	0	0	0	0	0	0	0	0	0	0	1	0	0	0	0	0	0	0	0	0	0	0	0	0	0	0	0	0	0	0	0	0	0	0	0	0	0	0	0	0	0	0	0	0	0	0	0	66.21	FALSE	FALSE	FALSE	267	0.013
CYP2C8p.Arg200Ile	CYP2C8	0.0130813	0.0155958	0	0.0317047							0.0159778	0.0191957	Ile	Arg	FALSE	2	3	0	0	0	0	0	0	0	2	0	0	0	0	0	0	0	0	0	0	0	0	0	0	0	0	0	0	0	0	1	0	0	0	0	0	0	0	0	0	0	0	0	0	0	0	0	0	0	0	0	0	0	0	0	0	0	0	0	0	0	0	0	0	0	0	0	65.69	FALSE	FALSE	FALSE	267	0.013
CYP2D6p.Arg242His	CYP2D6	0.0130813	0.0155958	0	0.0301566							0.0159778	0.0191957	His	Arg	TRUE		3	0	0	0	0	0	0	0	2	0	0	0	0	0	0	0	0	0	0	0	0	0	0	0	0	0	0	0	0	1	0	0	0	0	0	0	0	0	0	0	0	0	0	0	0	0	0	0	0	0	0	0	0	0	0	0	0	0	0	0	0	0	0	0	0	0	66.31	FALSE	FALSE	FALSE	267	0.013
DENND6Ap.Arg370Gln	DENND6A	0.0130813	0.0155958	0	0.0317047							0.0159778	0.0191957	Gln	Arg	FALSE		3	0	0	0	0	0	0	0	2	0	0	0	0	0	0	0	0	0	0	0	0	0	0	0	0	0	0	0	0	1	0	0	0	0	0	0	0	0	0	0	0	0	0	0	0	0	0	0	0	0	0	0	0	0	0	0	0	0	0	0	0	0	0	0	0	0	65.45	FALSE	FALSE	FALSE	267	0.013
DIP2Bp.Arg821Gln	DIP2B	0.0130813	0.0155958	0	0.0317047							0.0159778	0.0191957	Gln	Arg	FALSE		3	0	0	0	0	0	0	0	2	0	0	0	0	0	0	0	0	0	0	0	0	0	0	0	0	0	0	0	0	1	0	0	0	0	0	0	0	0	0	0	0	0	0	0	0	0	0	0	0	0	0	0	0	0	0	0	0	0	0	0	0	0	0	0	0	0	65.54	FALSE	FALSE	FALSE	267	0.013
DIS3Lp.Arg262Ter	DIS3L	0.0130813	0.0155958	0	0.0317047							0.0159778	0.0191957	Ter	Arg	FALSE		3	0	0	0	0	0	0	0	2	0	0	0	0	0	0	0	0	0	0	0	0	0	0	0	0	0	0	0	0	1	0	0	0	0	0	0	0	0	0	0	0	0	0	0	0	0	0	0	0	0	0	0	0	0	0	0	0	0	0	0	0	0	0	0	0	0	66	FALSE	FALSE	FALSE	267	0.013
EGFLAMp.Ser306Tyr	EGFLAM	0.0130813	0.0155958	0	0.0317047							0.0159778	0.0191957	Tyr	Ser	TRUE		3	0	0	0	0	0	0	0	2	0	0	0	0	0	0	0	0	0	0	0	0	0	0	0	0	0	0	0	0	1	0	0	0	0	0	0	0	0	0	0	0	0	0	0	0	0	0	0	0	0	0	0	0	0	0	0	0	0	0	0	0	0	0	0	0	0	65.99	FALSE	FALSE	FALSE	267	0.013
EPRSp.Arg916Trp	EPRS	0.0130813	0.0155958	0	0.0317047							0.0159778	0.0191957	Trp	Arg	FALSE		3	0	0	0	0	0	0	0	2	0	0	0	0	0	0	0	0	0	0	0	0	0	0	0	0	0	0	0	0	1	0	0	0	0	0	0	0	0	0	0	0	0	0	0	0	0	0	0	0	0	0	0	0	0	0	0	0	0	0	0	0	0	0	0	0	0	66.25	FALSE	FALSE	FALSE	267	0.013
EYA4p.Leu152Ile	EYA4	0.0130813	0.0155958	0	0.0317047							0.0159778	0.0191957	Ile	Leu	FALSE		3	0	0	0	0	0	0	0	2	0	0	0	0	0	0	0	0	0	0	0	0	0	0	0	0	0	0	0	0	1	0	0	0	0	0	0	0	0	0	0	0	0	0	0	0	0	0	0	0	0	0	0	0	0	0	0	0	0	0	0	0	0	0	0	0	0	65.19	FALSE	FALSE	FALSE	267	0.013
FCRL2p.Phe143Leu	FCRL2	0.0130813	0.0155958	0	0.0317047							0.0159778	0.0191957	Leu	Phe	FALSE		3	0	0	0	0	0	0	0	2	0	0	0	0	0	0	0	0	0	0	0	0	0	0	0	0	0	0	0	0	1	0	0	0	0	0	0	0	0	0	0	0	0	0	0	0	0	0	0	0	0	0	0	0	0	0	0	0	0	0	0	0	0	0	0	0	0	65.94	FALSE	FALSE	FALSE	267	0.013
FECHp.Arg121Gln	FECH	0.0130813	0.0155958	0	0.0317047							0.0159778	0.0191957	Gln	Arg	FALSE		3	0	0	0	0	0	0	0	2	0	0	0	0	0	0	0	0	0	0	0	0	0	0	0	0	0	0	0	0	1	0	0	0	0	0	0	0	0	0	0	0	0	0	0	0	0	0	0	0	0	0	0	0	0	0	0	0	0	0	0	0	0	0	0	0	0	65.3	FALSE	FALSE	FALSE	267	0.013
FECHp.Glu261Lys	FECH	0.0130813	0.0155958	0	0.0317047							0.0159778	0.0191957	Lys	Glu	TRUE		3	0	0	0	0	0	0	0	2	0	0	0	0	0	0	0	0	0	0	0	0	0	0	0	0	0	0	0	0	1	0	0	0	0	0	0	0	0	0	0	0	0	0	0	0	0	0	0	0	0	0	0	0	0	0	0	0	0	0	0	0	0	0	0	0	0	65.89	FALSE	FALSE	FALSE	267	0.013
FGF8p.Arg127Ter	FGF8	0.0130813	0.0155958	0	0.0301566							0.0159778	0.0191957	Ter	Arg	FALSE		3	0	0	0	0	0	0	0	2	0	0	0	0	0	0	0	0	0	0	0	0	0	0	0	0	0	0	0	0	1	0	0	0	0	0	0	0	0	0	0	0	0	0	0	0	0	0	0	0	0	0	0	0	0	0	0	0	0	0	0	0	0	0	0	0	0	65.19	FALSE	FALSE	FALSE	267	0.013
FOXM1p.Arg256Cys	FOXM1	0.0130813	0.0155958	0	0.0317047							0.0159778	0.0191957	Cys	Arg	TRUE		3	0	0	0	0	0	0	0	2	0	0	0	0	0	0	0	0	0	0	0	0	0	0	0	0	0	0	0	0	1	0	0	0	0	0	0	0	0	0	0	0	0	0	0	0	0	0	0	0	0	0	0	0	0	0	0	0	0	0	0	0	0	0	0	0	0	65.57	FALSE	FALSE	FALSE	267	0.013
FUT6p.Glu257Asp	FUT6	0.0130813	0.0155958	0	0.0317047							0.0159778	0.0191957	Asp	Glu	FALSE		3	0	0	0	0	0	0	0	2	0	0	0	0	0	0	0	0	0	0	0	0	0	0	0	0	0	0	0	0	1	0	0	0	0	0	0	0	0	0	0	0	0	0	0	0	0	0	0	0	0	0	0	0	0	0	0	0	0	0	0	0	0	0	0	0	0	65.53	FALSE	FALSE	FALSE	267	0.013
GARTp.Leu193Ile	GART	0.0130813	0.0155958	0	0.0317047							0.0159778	0.0191957	Ile	Leu	FALSE		3	0	0	0	0	0	0	0	2	0	0	0	0	0	0	0	0	0	0	0	0	0	0	0	0	0	0	0	0	1	0	0	0	0	0	0	0	0	0	0	0	0	0	0	0	0	0	0	0	0	0	0	0	0	0	0	0	0	0	0	0	0	0	0	0	0	65.37	FALSE	FALSE	FALSE	267	0.013
GDPD2p.Arg530Cys	GDPD2	0.0130813	0.0155958	0	0.0317047							0.0159778	0.0191957	Cys	Arg	TRUE		3	0	0	0	0	0	0	0	2	0	0	0	0	0	0	0	0	0	0	0	0	0	0	0	0	0	0	0	0	1	0	0	0	0	0	0	0	0	0	0	0	0	0	0	0	0	0	0	0	0	0	0	0	0	0	0	0	0	0	0	0	0	0	0	0	0	64.87	FALSE	FALSE	FALSE	267	0.013
GFPT2p.Arg365Ter	GFPT2	0.0130813	0.0155958	0	0.0317047							0.0159778	0.0191957	Ter	Arg	FALSE		3	0	0	0	0	0	0	0	2	0	0	0	0	0	0	0	0	0	0	0	0	0	0	0	0	0	0	0	0	1	0	0	0	0	0	0	0	0	0	0	0	0	0	0	0	0	0	0	0	0	0	0	0	0	0	0	0	0	0	0	0	0	0	0	0	0	65.22	FALSE	FALSE	FALSE	267	0.013
GJA1p.Arg319Ter	GJA1	0.0130813	0.0155958	0	0.0301566							0.0159778	0.0191957	Ter	Arg	FALSE		3	0	0	0	0	0	0	0	2	0	0	0	0	0	0	0	0	0	0	0	0	0	0	0	0	0	0	0	0	1	0	0	0	0	0	0	0	0	0	0	0	0	0	0	0	0	0	0	0	0	0	0	0	0	0	0	0	0	0	0	0	0	0	0	0	0	66.12	FALSE	FALSE	FALSE	267	0.013
GLP2Rp.Asp378Tyr	GLP2R	0.0130813	0.0155958	0	0.0317047							0.0159778	0.0191957	Tyr	Asp	TRUE		3	0	0	0	0	0	0	0	2	0	0	0	0	0	0	0	0	0	0	0	0	0	0	0	0	0	0	0	0	1	0	0	0	0	0	0	0	0	0	0	0	0	0	0	0	0	0	0	0	0	0	0	0	0	0	0	0	0	0	0	0	0	0	0	0	0	65.62	FALSE	FALSE	FALSE	267	0.013
GLT1D1p.Arg44Gln	GLT1D1	0.0130813	0.0155958	0	0.0317047							0.0159778	0.0191957	Gln	Arg	FALSE		3	0	0	0	0	0	0	0	2	0	0	0	0	0	0	0	0	0	0	0	0	0	0	0	0	0	0	0	0	1	0	0	0	0	0	0	0	0	0	0	0	0	0	0	0	0	0	0	0	0	0	0	0	0	0	0	0	0	0	0	0	0	0	0	0	0	65.16	FALSE	FALSE	FALSE	267	0.013
GPN3p.Ser236Tyr	GPN3	0.0130813	0.0155958	0	0.0317047							0.0159778	0.0191957	Tyr	Ser	TRUE		3	0	0	0	0	0	0	0	2	0	0	0	0	0	0	0	0	0	0	0	0	0	0	0	0	0	0	0	0	1	0	0	0	0	0	0	0	0	0	0	0	0	0	0	0	0	0	0	0	0	0	0	0	0	0	0	0	0	0	0	0	0	0	0	0	0	65.36	FALSE	FALSE	FALSE	267	0.013
GPS2p.Arg102Gln	GPS2	0.0130813	0.0155958	0	0.0317047							0.0159778	0.0191957	Gln	Arg	FALSE		3	0	0	0	0	0	0	0	2	0	0	0	0	0	0	0	0	0	0	0	0	0	0	0	0	0	0	0	0	1	0	0	0	0	0	0	0	0	0	0	0	0	0	0	0	0	0	0	0	0	0	0	0	0	0	0	0	0	0	0	0	0	0	0	0	0	65.04	FALSE	FALSE	FALSE	267	0.013
GRM3p.Arg282Gln	GRM3	0.0130813	0.0155958	0	0.0317047							0.0159778	0.0191957	Gln	Arg	FALSE	2	3	0	0	0	0	0	0	0	2	0	0	0	0	0	0	0	0	0	0	0	0	0	0	0	0	0	0	0	0	1	0	0	0	0	0	0	0	0	0	0	0	0	0	0	0	0	0	0	0	0	0	0	0	0	0	0	0	0	0	0	0	0	0	0	0	0	65.57	FALSE	FALSE	FALSE	267	0.013
GRSF1p.Arg153Gln	GRSF1	0.0130813	0.0155958	0	0.0317047							0.0159778	0.0191957	Gln	Arg	FALSE		3	0	0	0	0	0	0	0	2	0	0	0	0	0	0	0	0	0	0	0	0	0	0	0	0	0	0	0	0	1	0	0	0	0	0	0	0	0	0	0	0	0	0	0	0	0	0	0	0	0	0	0	0	0	0	0	0	0	0	0	0	0	0	0	0	0	65.82	FALSE	FALSE	FALSE	267	0.013
GTSF1p.Ala133Val	GTSF1	0.0130813	0.0155958	0	0.0317047							0.0159778	0.0191957	Val	Ala	FALSE		3	0	0	0	0	0	0	0	2	0	0	0	0	0	0	0	0	0	0	0	0	0	0	0	0	0	0	0	0	1	0	0	0	0	0	0	0	0	0	0	0	0	0	0	0	0	0	0	0	0	0	0	0	0	0	0	0	0	0	0	0	0	0	0	0	0	65.22	FALSE	FALSE	FALSE	267	0.013
HABP2p.Arg313Ile	HABP2	0.0130813	0.0155958	0	0.0317047							0.0159778	0.0191957	Ile	Arg	FALSE		3	0	0	0	0	0	0	0	2	0	0	0	0	0	0	0	0	0	0	0	0	0	0	0	0	0	0	0	0	1	0	0	0	0	0	0	0	0	0	0	0	0	0	0	0	0	0	0	0	0	0	0	0	0	0	0	0	0	0	0	0	0	0	0	0	0	66	FALSE	FALSE	FALSE	267	0.013
HSPA12Ap.Asp566Asn	HSPA12A	0.0130813	0.0155958	0	0.0317047							0.0159778	0.0191957	Asn	Asp	FALSE		3	0	0	0	0	0	0	0	2	0	0	0	0	0	0	0	0	0	0	0	0	0	0	0	0	0	0	0	0	1	0	0	0	0	0	0	0	0	0	0	0	0	0	0	0	0	0	0	0	0	0	0	0	0	0	0	0	0	0	0	0	0	0	0	0	0	65.04	FALSE	FALSE	FALSE	267	0.013
HYDINp.Arg3725Trp	HYDIN	0.0130813	0.0155958	0	0.0317047							0.0159778	0.0191957	Trp	Arg	FALSE		3	0	0	0	0	0	0	0	2	0	0	0	0	0	0	0	0	0	0	0	0	0	0	0	0	0	0	0	0	1	0	0	0	0	0	0	0	0	0	0	0	0	0	0	0	0	0	0	0	0	0	0	0	0	0	0	0	0	0	0	0	0	0	0	0	0	65.53	FALSE	FALSE	FALSE	267	0.013
IGHG3p.Ser134Tyr	IGHG3	0.0130813	0.0155958	0	0.0317047							0.0159778	0.0191957	Tyr	Ser	TRUE		3	0	0	0	0	0	0	0	2	0	0	0	0	0	0	0	0	0	0	0	0	0	0	0	0	0	0	0	0	1	0	0	0	0	0	0	0	0	0	0	0	0	0	0	0	0	0	0	0	0	0	0	0	0	0	0	0	0	0	0	0	0	0	0	0	0	64.54	FALSE	FALSE	FALSE	267	0.013
IMPG2p.Val1190Met	IMPG2	0.0130813	0.0155958	0	0.0317047							0.0159778	0.0191957	Met	Val	FALSE		3	0	0	0	0	0	0	0	2	0	0	0	0	0	0	0	0	0	0	0	0	0	0	0	0	0	0	0	0	1	0	0	0	0	0	0	0	0	0	0	0	0	0	0	0	0	0	0	0	0	0	0	0	0	0	0	0	0	0	0	0	0	0	0	0	0	64.84	FALSE	FALSE	FALSE	267	0.013
INPP4Bp.Arg250Ter	INPP4B	0.0130813	0.0155958	0	0.0317047							0.0159778	0.0191957	Ter	Arg	FALSE		3	0	0	0	0	0	0	0	2	0	0	0	0	0	0	0	0	0	0	0	0	0	0	0	0	0	0	0	0	1	0	0	0	0	0	0	0	0	0	0	0	0	0	0	0	0	0	0	0	0	0	0	0	0	0	0	0	0	0	0	0	0	0	0	0	0	65.68	FALSE	FALSE	TRUE	267	0.013
IRAK3p.Leu403Ile	IRAK3	0.0130813	0.0155958	0	0.0317047							0.0159778	0.0191957	Ile	Leu	FALSE		3	0	0	0	0	0	0	0	2	0	0	0	0	0	0	0	0	0	0	0	0	0	0	0	0	0	0	0	0	1	0	0	0	0	0	0	0	0	0	0	0	0	0	0	0	0	0	0	0	0	0	0	0	0	0	0	0	0	0	0	0	0	0	0	0	0	65.65	FALSE	FALSE	FALSE	267	0.013
JAG2p.Ala205Thr	JAG2	0.0130813	0.0155958	0	0.0317047							0.0159778	0.0191957	Thr	Ala	TRUE		3	0	0	0	0	0	0	0	2	0	0	0	0	0	0	0	0	0	0	0	0	0	0	0	0	0	0	0	0	1	0	0	0	0	0	0	0	0	0	0	0	0	0	0	0	0	0	0	0	0	0	0	0	0	0	0	0	0	0	0	0	0	0	0	0	0	65.61	FALSE	FALSE	FALSE	267	0.013
KCTD9p.Glu146Lys	KCTD9	0.0130813	0.0155958	0	0.0297077							0.0159778	0.0191957	Lys	Glu	TRUE		3	0	0	0	0	0	0	0	2	0	0	0	0	0	0	0	0	0	0	0	0	0	0	0	0	0	0	0	0	1	0	0	0	0	0	0	0	0	0	0	0	0	0	0	0	0	0	0	0	0	0	0	0	0	0	0	0	0	0	0	0	0	0	0	0	0	65.63	FALSE	FALSE	FALSE	267	0.013
KIAA1551p.Val791Ile	KIAA1551	0.0130813	0.0155958	0	0.0317047							0.0159778	0.0191957	Ile	Val	FALSE		3	0	0	0	0	0	0	0	2	0	0	0	0	0	0	0	0	0	0	0	0	0	0	0	0	0	0	0	0	1	0	0	0	0	0	0	0	0	0	0	0	0	0	0	0	0	0	0	0	0	0	0	0	0	0	0	0	0	0	0	0	0	0	0	0	0	65.28	FALSE	FALSE	FALSE	267	0.013
KIAA1586p.Glu433Lys	KIAA1586	0.0130813	0.0155958	0	0.0317047							0.0159778	0.0191957	Lys	Glu	TRUE		3	0	0	0	0	0	0	0	2	0	0	0	0	0	0	0	0	0	0	0	0	0	0	0	0	0	0	0	0	1	0	0	0	0	0	0	0	0	0	0	0	0	0	0	0	0	0	0	0	0	0	0	0	0	0	0	0	0	0	0	0	0	0	0	0	0	66.04	FALSE	FALSE	FALSE	267	0.013
KRT39p.Ser403Leu	KRT39	0.0130813	0.0155958	0	0.0317047							0.0159778	0.0191957	Leu	Ser	FALSE		3	0	0	0	0	0	0	0	2	0	0	0	0	0	0	0	0	0	0	0	0	0	0	0	0	0	0	0	0	1	0	0	0	0	0	0	0	0	0	0	0	0	0	0	0	0	0	0	0	0	0	0	0	0	0	0	0	0	0	0	0	0	0	0	0	0	64.18	FALSE	FALSE	FALSE	267	0.013
LAGE3p.Arg117Gln	LAGE3	0.0130813	0.0155958	0	0.0301566							0.0159778	0.0191957	Gln	Arg	FALSE		3	0	0	0	0	0	0	0	2	0	0	0	0	0	0	0	0	0	0	0	0	0	0	0	0	0	0	0	0	1	0	0	0	0	0	0	0	0	0	0	0	0	0	0	0	0	0	0	0	0	0	0	0	0	0	0	0	0	0	0	0	0	0	0	0	0	65.1	FALSE	FALSE	FALSE	267	0.013
LAMTOR1p.Arg91His	LAMTOR1	0.0130813	0.0155958	0	0.0317047							0.0159778	0.0191957	His	Arg	TRUE		3	0	0	0	0	0	0	0	2	0	0	0	0	0	0	0	0	0	0	0	0	0	0	0	0	0	0	0	0	1	0	0	0	0	0	0	0	0	0	0	0	0	0	0	0	0	0	0	0	0	0	0	0	0	0	0	0	0	0	0	0	0	0	0	0	0	64.76	FALSE	FALSE	FALSE	267	0.013
LTKp.Arg754His	LTK	0.0130813	0.0155958	0	0.0317047							0.0159778	0.0191957	His	Arg	TRUE		3	0	0	0	0	0	0	0	2	0	0	0	0	0	0	0	0	0	0	0	0	0	0	0	0	0	0	0	0	1	0	0	0	0	0	0	0	0	0	0	0	0	0	0	0	0	0	0	0	0	0	0	0	0	0	0	0	0	0	0	0	0	0	0	0	0	65.84	FALSE	FALSE	FALSE	267	0.013
LUZP1p.Ala1016Thr	LUZP1	0.0130813	0.0155958	0	0.0317047							0.0159778	0.0191957	Thr	Ala	TRUE		3	0	0	0	0	0	0	0	2	0	0	0	0	0	0	0	0	0	0	0	0	0	0	0	0	0	0	0	0	1	0	0	0	0	0	0	0	0	0	0	0	0	0	0	0	0	0	0	0	0	0	0	0	0	0	0	0	0	0	0	0	0	0	0	0	0	65.73	FALSE	FALSE	FALSE	267	0.013
MAELp.Arg389Trp	MAEL	0.0130813	0.0155958	0	0.0317047							0.0159778	0.0191957	Trp	Arg	FALSE		3	0	0	0	0	0	0	0	2	0	0	0	0	0	0	0	0	0	0	0	0	0	0	0	0	0	0	0	0	1	0	0	0	0	0	0	0	0	0	0	0	0	0	0	0	0	0	0	0	0	0	0	0	0	0	0	0	0	0	0	0	0	0	0	0	0	65.69	FALSE	FALSE	FALSE	267	0.013
MED14p.Ser826Leu	MED14	0.0130813	0.0155958	0	0.0317047							0.0159778	0.0191957	Leu	Ser	FALSE		3	0	0	0	0	0	0	0	2	0	0	0	0	0	0	0	0	0	0	0	0	0	0	0	0	0	0	0	0	1	0	0	0	0	0	0	0	0	0	0	0	0	0	0	0	0	0	0	0	0	0	0	0	0	0	0	0	0	0	0	0	0	0	0	0	0	66.35	FALSE	FALSE	FALSE	267	0.013
MED24p.Val741Ile	MED24	0.0130813	0.0155958	0	0.0317047							0.0159778	0.0191957	Ile	Val	FALSE		3	0	0	0	0	0	0	0	2	0	0	0	0	0	0	0	0	0	0	0	0	0	0	0	0	0	0	0	0	1	0	0	0	0	0	0	0	0	0	0	0	0	0	0	0	0	0	0	0	0	0	0	0	0	0	0	0	0	0	0	0	0	0	0	0	0	64.89	FALSE	FALSE	FALSE	267	0.013
MID1p.Ala634Val	MID1	0.0130813	0.0155958	0	0.0317047							0.0159778	0.0191957	Val	Ala	FALSE		3	0	0	0	0	0	0	0	2	0	0	0	0	0	0	0	0	0	0	0	0	0	0	0	0	0	0	0	0	1	0	0	0	0	0	0	0	0	0	0	0	0	0	0	0	0	0	0	0	0	0	0	0	0	0	0	0	0	0	0	0	0	0	0	0	0	65.18	FALSE	FALSE	FALSE	267	0.013
MRPL23p.Arg18Trp	MRPL23	0.0130813	0.0155958	0	0.0317047							0.0159778	0.0191957	Trp	Arg	FALSE		3	0	0	0	0	0	0	0	2	0	0	0	0	0	0	0	0	0	0	0	0	0	0	0	0	0	0	0	0	1	0	0	0	0	0	0	0	0	0	0	0	0	0	0	0	0	0	0	0	0	0	0	0	0	0	0	0	0	0	0	0	0	0	0	0	0	65.35	FALSE	FALSE	FALSE	267	0.013
NARS2p.Thr388Met	NARS2	0.0130813	0.0155958	0	0.0317047							0.0159778	0.0191957	Met	Thr	FALSE		3	0	0	0	0	0	0	0	2	0	0	0	0	0	0	0	0	0	0	0	0	0	0	0	0	0	0	0	0	1	0	0	0	0	0	0	0	0	0	0	0	0	0	0	0	0	0	0	0	0	0	0	0	0	0	0	0	0	0	0	0	0	0	0	0	0	65.65	FALSE	FALSE	FALSE	267	0.013
NIPAL2p.Thr275Met	NIPAL2	0.0130813	0.0155958	0	0.0301566							0.0159778	0.0191957	Met	Thr	FALSE		3	0	0	0	0	0	0	0	2	0	0	0	0	0	0	0	0	0	0	0	0	0	0	0	0	0	0	0	0	1	0	0	0	0	0	0	0	0	0	0	0	0	0	0	0	0	0	0	0	0	0	0	0	0	0	0	0	0	0	0	0	0	0	0	0	0	65.46	FALSE	FALSE	FALSE	267	0.013
NWD1p.Arg315Cys	NWD1	0.0130813	0.0155958	0	0.0317047							0.0159778	0.0191957	Cys	Arg	TRUE		3	0	0	0	0	0	0	0	2	0	0	0	0	0	0	0	0	0	0	0	0	0	0	0	0	0	0	0	0	1	0	0	0	0	0	0	0	0	0	0	0	0	0	0	0	0	0	0	0	0	0	0	0	0	0	0	0	0	0	0	0	0	0	0	0	0	65.69	FALSE	FALSE	FALSE	267	0.013
OCIAD1p.Arg121Gln	OCIAD1	0.0130813	0.0155958	0	0.0317047							0.0159778	0.0191957	Gln	Arg	FALSE		3	0	0	0	0	0	0	0	2	0	0	0	0	0	0	0	0	0	0	0	0	0	0	0	0	0	0	0	0	1	0	0	0	0	0	0	0	0	0	0	0	0	0	0	0	0	0	0	0	0	0	0	0	0	0	0	0	0	0	0	0	0	0	0	0	0	65.81	FALSE	FALSE	FALSE	267	0.013
OPRM1p.Val395Ile	OPRM1	0.0130813	0.0155958	0	0.0317047							0.0159778	0.0191957	Ile	Val	FALSE		3	0	0	0	0	0	0	0	2	0	0	0	0	0	0	0	0	0	0	0	0	0	0	0	0	0	0	0	0	1	0	0	0	0	0	0	0	0	0	0	0	0	0	0	0	0	0	0	0	0	0	0	0	0	0	0	0	0	0	0	0	0	0	0	0	0	65.09	FALSE	FALSE	FALSE	267	0.013
OR2M3p.Arg235Cys	OR2M3	0.0130813	0.0155958	0	0.0317047							0.0159778	0.0191957	Cys	Arg	TRUE		3	0	0	0	0	0	0	0	2	0	0	0	0	0	0	0	0	0	0	0	0	0	0	0	0	0	0	0	0	1	0	0	0	0	0	0	0	0	0	0	0	0	0	0	0	0	0	0	0	0	0	0	0	0	0	0	0	0	0	0	0	0	0	0	0	0	64.71	FALSE	FALSE	FALSE	267	0.013
PAN3p.Arg521Trp	PAN3	0.0130813	0.0155958	0	0.0317047							0.0159778	0.0191957	Trp	Arg	FALSE		3	0	0	0	0	0	0	0	2	0	0	0	0	0	0	0	0	0	0	0	0	0	0	0	0	0	0	0	0	1	0	0	0	0	0	0	0	0	0	0	0	0	0	0	0	0	0	0	0	0	0	0	0	0	0	0	0	0	0	0	0	0	0	0	0	0	64.79	FALSE	FALSE	FALSE	267	0.013
PARD3p.Arg1173Cys	PARD3	0.0130813	0.0155958	0	0.0317047							0.0159778	0.0191957	Cys	Arg	TRUE		3	0	0	0	0	0	0	0	2	0	0	0	0	0	0	0	0	0	0	0	0	0	0	0	0	0	0	0	0	1	0	0	0	0	0	0	0	0	0	0	0	0	0	0	0	0	0	0	0	0	0	0	0	0	0	0	0	0	0	0	0	0	0	0	0	0	65.67	FALSE	FALSE	FALSE	267	0.013
PARP4p.Ser1380Leu	PARP4	0.0130813	0.0155958	0	0.0317047							0.0159778	0.0191957	Leu	Ser	FALSE		3	0	0	0	0	0	0	0	2	0	0	0	0	0	0	0	0	0	0	0	0	0	0	0	0	0	0	0	0	1	0	0	0	0	0	0	0	0	0	0	0	0	0	0	0	0	0	0	0	0	0	0	0	0	0	0	0	0	0	0	0	0	0	0	0	0	65.67	FALSE	FALSE	FALSE	267	0.013
PGAM4p.Arg21His	PGAM4	0.0130813	0.0155958	0	0.0317047							0.0159778	0.0191957	His	Arg	TRUE		3	0	0	0	0	0	0	0	2	0	0	0	0	0	0	0	0	0	0	0	0	0	0	0	0	0	0	0	0	1	0	0	0	0	0	0	0	0	0	0	0	0	0	0	0	0	0	0	0	0	0	0	0	0	0	0	0	0	0	0	0	0	0	0	0	0	66	FALSE	FALSE	FALSE	267	0.013
PI4K2Ap.Asp382Tyr	PI4K2A	0.0130813	0.0155958	0	0.0317047							0.0159778	0.0191957	Tyr	Asp	TRUE		3	0	0	0	0	0	0	0	2	0	0	0	0	0	0	0	0	0	0	0	0	0	0	0	0	0	0	0	0	1	0	0	0	0	0	0	0	0	0	0	0	0	0	0	0	0	0	0	0	0	0	0	0	0	0	0	0	0	0	0	0	0	0	0	0	0	65.53	FALSE	FALSE	FALSE	267	0.013
POLR3Cp.Arg496Cys	POLR3C	0.0130813	0.0155958	0	0.0317047							0.0159778	0.0191957	Cys	Arg	TRUE		3	0	0	0	0	0	0	0	2	0	0	0	0	0	0	0	0	0	0	0	0	0	0	0	0	0	0	0	0	1	0	0	0	0	0	0	0	0	0	0	0	0	0	0	0	0	0	0	0	0	0	0	0	0	0	0	0	0	0	0	0	0	0	0	0	0	64.76	FALSE	FALSE	FALSE	267	0.013
RAB11FIP5p.Arg480Gln	RAB11FIP5	0.0130813	0.0155958	0	0.0317047							0.0159778	0.0191957	Gln	Arg	FALSE		3	0	0	0	0	0	0	0	2	0	0	0	0	0	0	0	0	0	0	0	0	0	0	0	0	0	0	0	0	1	0	0	0	0	0	0	0	0	0	0	0	0	0	0	0	0	0	0	0	0	0	0	0	0	0	0	0	0	0	0	0	0	0	0	0	0	65.58	FALSE	FALSE	FALSE	267	0.013
RASGRP1p.Arg81Gln	RASGRP1	0.0130813	0.0155958	0	0.0317047							0.0159778	0.0191957	Gln	Arg	FALSE		3	0	0	0	0	0	0	0	2	0	0	0	0	0	0	0	0	0	0	0	0	0	0	0	0	0	0	0	0	1	0	0	0	0	0	0	0	0	0	0	0	0	0	0	0	0	0	0	0	0	0	0	0	0	0	0	0	0	0	0	0	0	0	0	0	0	65.46	TRUE	FALSE	FALSE	267	0.013
RBM48p.Ala330Val	RBM48	0.0130813	0.0155958	0	0.0317047							0.0159778	0.0191957	Val	Ala	FALSE		3	0	0	0	0	0	0	0	2	0	0	0	0	0	0	0	0	0	0	0	0	0	0	0	0	0	0	0	0	1	0	0	0	0	0	0	0	0	0	0	0	0	0	0	0	0	0	0	0	0	0	0	0	0	0	0	0	0	0	0	0	0	0	0	0	0	66.13	FALSE	FALSE	FALSE	267	0.013
RNF150p.Arg236Ter	RNF150	0.0130813	0.0155958	0	0.0297077							0.0159778	0.0191957	Ter	Arg	FALSE		3	0	0	0	0	0	0	0	2	0	0	0	0	0	0	0	0	0	0	0	0	0	0	0	0	0	0	0	0	1	0	0	0	0	0	0	0	0	0	0	0	0	0	0	0	0	0	0	0	0	0	0	0	0	0	0	0	0	0	0	0	0	0	0	0	0	65.38	FALSE	FALSE	FALSE	267	0.013
RPL36A-HNRNPH2p.Val15Ile	RPL36A-HNRNPH2	0.0130813	0.0155958	0	0.0317047							0.0159778	0.0191957	Ile	Val	FALSE		3	0	0	0	0	0	0	0	2	0	0	0	0	0	0	0	0	0	0	0	0	0	0	0	0	0	0	0	0	1	0	0	0	0	0	0	0	0	0	0	0	0	0	0	0	0	0	0	0	0	0	0	0	0	0	0	0	0	0	0	0	0	0	0	0	0	65.38	FALSE	FALSE	FALSE	267	0.013
RRM2p.Arg358Trp	RRM2	0.0130813	0.0155958	0	0.0317047							0.0159778	0.0191957	Trp	Arg	FALSE		3	0	0	0	0	0	0	0	2	0	0	0	0	0	0	0	0	0	0	0	0	0	0	0	0	0	0	0	0	1	0	0	0	0	0	0	0	0	0	0	0	0	0	0	0	0	0	0	0	0	0	0	0	0	0	0	0	0	0	0	0	0	0	0	0	0	65.12	FALSE	FALSE	FALSE	267	0.013
RTEL1p.Asp601Asn	RTEL1	0.0130813	0.0155958	0	0.0317047							0.0159778	0.0191957	Asn	Asp	FALSE		3	0	0	0	0	0	0	0	2	0	0	0	0	0	0	0	0	0	0	0	0	0	0	0	0	0	0	0	0	1	0	0	0	0	0	0	0	0	0	0	0	0	0	0	0	0	0	0	0	0	0	0	0	0	0	0	0	0	0	0	0	0	0	0	0	0	65.8	FALSE	FALSE	FALSE	267	0.013
RYR2p.Arg176Gln	RYR2	0.0130813	0.0155958	0	0.0301566							0.0159778	0.0191957	Gln	Arg	FALSE		3	0	0	0	0	0	0	0	2	0	0	0	0	0	0	0	0	0	0	0	0	0	0	0	0	0	0	0	0	1	0	0	0	0	0	0	0	0	0	0	0	0	0	0	0	0	0	0	0	0	0	0	0	0	0	0	0	0	0	0	0	0	0	0	0	0	65.38	FALSE	FALSE	FALSE	267	0.013
SCAND3p.Leu915Ile	SCAND3	0.0130813	0.0155958	0	0.0317047							0.0159778	0.0191957	Ile	Leu	FALSE		3	0	0	0	0	0	0	0	2	0	0	0	0	0	0	0	0	0	0	0	0	0	0	0	0	0	0	0	0	1	0	0	0	0	0	0	0	0	0	0	0	0	0	0	0	0	0	0	0	0	0	0	0	0	0	0	0	0	0	0	0	0	0	0	0	0	65.76	FALSE	FALSE	FALSE	267	0.013
SCRN2p.Asp340Tyr	SCRN2	0.0130813	0.0155958	0	0.0317047							0.0159778	0.0191957	Tyr	Asp	TRUE		3	0	0	0	0	0	0	0	2	0	0	0	0	0	0	0	0	0	0	0	0	0	0	0	0	0	0	0	0	1	0	0	0	0	0	0	0	0	0	0	0	0	0	0	0	0	0	0	0	0	0	0	0	0	0	0	0	0	0	0	0	0	0	0	0	0	64.8	FALSE	FALSE	FALSE	267	0.013
SERTAD4p.Arg337Trp	SERTAD4	0.0130813	0.0155958	0	0.0317047							0.0159778	0.0191957	Trp	Arg	FALSE		3	0	0	0	0	0	0	0	2	0	0	0	0	0	0	0	0	0	0	0	0	0	0	0	0	0	0	0	0	1	0	0	0	0	0	0	0	0	0	0	0	0	0	0	0	0	0	0	0	0	0	0	0	0	0	0	0	0	0	0	0	0	0	0	0	0	65.48	FALSE	FALSE	FALSE	267	0.013
SLC11A1p.Ala359Thr	SLC11A1	0.0130813	0.0155958	0	0.0301566							0.0159778	0.0191957	Thr	Ala	TRUE		3	0	0	0	0	0	0	0	2	0	0	0	0	0	0	0	0	0	0	0	0	0	0	0	0	0	0	0	0	1	0	0	0	0	0	0	0	0	0	0	0	0	0	0	0	0	0	0	0	0	0	0	0	0	0	0	0	0	0	0	0	0	0	0	0	0	64.83	FALSE	FALSE	FALSE	267	0.013
SLC14A1p.Ser79Leu	SLC14A1	0.0130813	0.0155958	0	0.0317047							0.0159778	0.0191957	Leu	Ser	FALSE		3	0	0	0	0	0	0	0	2	0	0	0	0	0	0	0	0	0	0	0	0	0	0	0	0	0	0	0	0	1	0	0	0	0	0	0	0	0	0	0	0	0	0	0	0	0	0	0	0	0	0	0	0	0	0	0	0	0	0	0	0	0	0	0	0	0	64.9	FALSE	FALSE	FALSE	267	0.013
SLC25A12p.Glu113Ter	SLC25A12	0.0130813	0.0155958	0	0.0301953							0.0159778	0.0191957	Ter	Glu	FALSE		3	0	0	0	0	0	0	0	2	0	0	0	0	0	0	0	0	0	0	0	0	0	0	0	0	0	0	0	0	1	0	0	0	0	0	0	0	0	0	0	0	0	0	0	0	0	0	0	0	0	0	0	0	0	0	0	0	0	0	0	0	0	0	0	0	0	65.78	FALSE	FALSE	FALSE	267	0.013
SLC2A2p.Arg365Ter	SLC2A2	0.0130813	0.0155958	0	0.0317047							0.0159778	0.0191957	Ter	Arg	FALSE		3	0	0	0	0	0	0	0	2	0	0	0	0	0	0	0	0	0	0	0	0	0	0	0	0	0	0	0	0	1	0	0	0	0	0	0	0	0	0	0	0	0	0	0	0	0	0	0	0	0	0	0	0	0	0	0	0	0	0	0	0	0	0	0	0	0	64.79	FALSE	FALSE	FALSE	267	0.013
SLC8A1p.Glu578Lys	SLC8A1	0.0130813	0.0155958	0	0.0301953							0.0159778	0.0191957	Lys	Glu	TRUE		3	0	0	0	0	0	0	0	2	0	0	0	0	0	0	0	0	0	0	0	0	0	0	0	0	0	0	0	0	1	0	0	0	0	0	0	0	0	0	0	0	0	0	0	0	0	0	0	0	0	0	0	0	0	0	0	0	0	0	0	0	0	0	0	0	0	65.61	FALSE	FALSE	FALSE	267	0.013
SSFA2p.Arg757Gln	SSFA2	0.0130813	0.0155958	0	0.0317047							0.0159778	0.0191957	Gln	Arg	FALSE		3	0	0	0	0	0	0	0	2	0	0	0	0	0	0	0	0	0	0	0	0	0	0	0	0	0	0	0	0	1	0	0	0	0	0	0	0	0	0	0	0	0	0	0	0	0	0	0	0	0	0	0	0	0	0	0	0	0	0	0	0	0	0	0	0	0	66.29	FALSE	FALSE	FALSE	267	0.013
SULT1E1p.Arg77Gln	SULT1E1	0.0130813	0.0155958	0	0.0317047							0.0159778	0.0191957	Gln	Arg	FALSE		3	0	0	0	0	0	0	0	2	0	0	0	0	0	0	0	0	0	0	0	0	0	0	0	0	0	0	0	0	1	0	0	0	0	0	0	0	0	0	0	0	0	0	0	0	0	0	0	0	0	0	0	0	0	0	0	0	0	0	0	0	0	0	0	0	0	65.07	FALSE	FALSE	FALSE	267	0.013
SULT6B1p.Ala9Val	SULT6B1	0.0130813	0.0155958	0	0.0317047							0.0159778	0.0191957	Val	Ala	FALSE		3	0	0	0	0	0	0	0	2	0	0	0	0	0	0	0	0	0	0	0	0	0	0	0	0	0	0	0	0	1	0	0	0	0	0	0	0	0	0	0	0	0	0	0	0	0	0	0	0	0	0	0	0	0	0	0	0	0	0	0	0	0	0	0	0	0	64.59	FALSE	FALSE	FALSE	267	0.013
SYT16p.Asp58Tyr	SYT16	0.0130813	0.0155958	0	0.0317047							0.0159778	0.0191957	Tyr	Asp	TRUE		3	0	0	0	0	0	0	0	2	0	0	0	0	0	0	0	0	0	0	0	0	0	0	0	0	0	0	0	0	1	0	0	0	0	0	0	0	0	0	0	0	0	0	0	0	0	0	0	0	0	0	0	0	0	0	0	0	0	0	0	0	0	0	0	0	0	66.67	FALSE	FALSE	FALSE	267	0.013
TAF13p.Glu109Ter	TAF13	0.0130813	0.0155958	0	0.0317047							0.0159778	0.0191957	Ter	Glu	FALSE		3	0	0	0	0	0	0	0	2	0	0	0	0	0	0	0	0	0	0	0	0	0	0	0	0	0	0	0	0	1	0	0	0	0	0	0	0	0	0	0	0	0	0	0	0	0	0	0	0	0	0	0	0	0	0	0	0	0	0	0	0	0	0	0	0	0	64.99	FALSE	FALSE	FALSE	267	0.013
TBC1D9p.Thr808Met	TBC1D9	0.0130813	0.0155958	0	0.0317047							0.0159778	0.0191957	Met	Thr	FALSE		3	0	0	0	0	0	0	0	2	0	0	0	0	0	0	0	0	0	0	0	0	0	0	0	0	0	0	0	0	1	0	0	0	0	0	0	0	0	0	0	0	0	0	0	0	0	0	0	0	0	0	0	0	0	0	0	0	0	0	0	0	0	0	0	0	0	64.9	FALSE	FALSE	FALSE	267	0.013
TDRD5p.Arg119Trp	TDRD5	0.0130813	0.0155958	0	0.0301566							0.0159778	0.0191957	Trp	Arg	FALSE		3	0	0	0	0	0	0	0	2	0	0	0	0	0	0	0	0	0	0	0	0	0	0	0	0	0	0	0	0	1	0	0	0	0	0	0	0	0	0	0	0	0	0	0	0	0	0	0	0	0	0	0	0	0	0	0	0	0	0	0	0	0	0	0	0	0	65.59	FALSE	FALSE	FALSE	267	0.013
TIGD4p.Arg96Ter	TIGD4	0.0130813	0.0155958	0	0.0301566							0.0159778	0.0191957	Ter	Arg	FALSE		3	0	0	0	0	0	0	0	2	0	0	0	0	0	0	0	0	0	0	0	0	0	0	0	0	0	0	0	0	1	0	0	0	0	0	0	0	0	0	0	0	0	0	0	0	0	0	0	0	0	0	0	0	0	0	0	0	0	0	0	0	0	0	0	0	0	66.24	FALSE	FALSE	FALSE	267	0.013
TMEM40p.Ser50Tyr	TMEM40	0.0130813	0.0155958	0	0.0317047							0.0159778	0.0191957	Tyr	Ser	TRUE		3	0	0	0	0	0	0	0	2	0	0	0	0	0	0	0	0	0	0	0	0	0	0	0	0	0	0	0	0	1	0	0	0	0	0	0	0	0	0	0	0	0	0	0	0	0	0	0	0	0	0	0	0	0	0	0	0	0	0	0	0	0	0	0	0	0	66.21	FALSE	FALSE	FALSE	267	0.013
TRGV5p.Arg2Trp	TRGV5	0.0130813	0.0155958	0	0.0317047							0.0159778	0.0191957	Trp	Arg	FALSE		3	0	0	0	0	0	0	0	2	0	0	0	0	0	0	0	0	0	0	0	0	0	0	0	0	0	0	0	0	1	0	0	0	0	0	0	0	0	0	0	0	0	0	0	0	0	0	0	0	0	0	0	0	0	0	0	0	0	0	0	0	0	0	0	0	0	65.18	FALSE	FALSE	FALSE	267	0.013
UBQLN2p.Ser196Leu	UBQLN2	0.0130813	0.0155958	0	0.0317047							0.0159778	0.0191957	Leu	Ser	FALSE		3	0	0	0	0	0	0	0	2	0	0	0	0	0	0	0	0	0	0	0	0	0	0	0	0	0	0	0	0	1	0	0	0	0	0	0	0	0	0	0	0	0	0	0	0	0	0	0	0	0	0	0	0	0	0	0	0	0	0	0	0	0	0	0	0	0	64.93	FALSE	FALSE	FALSE	267	0.013
UPF3Bp.Arg401Trp	UPF3B	0.0130813	0.0155958	0	0.0297189							0.0159778	0.0191957	Trp	Arg	FALSE		3	0	0	0	0	0	0	0	2	0	0	0	0	0	0	0	0	0	0	0	0	0	0	0	0	0	0	0	0	1	0	0	0	0	0	0	0	0	0	0	0	0	0	0	0	0	0	0	0	0	0	0	0	0	0	0	0	0	0	0	0	0	0	0	0	0	65.65	FALSE	FALSE	FALSE	267	0.013
VBP1p.Arg166Ter	VBP1	0.0130813	0.0155958	0	0.0301953							0.0159778	0.0191957	Ter	Arg	FALSE		3	0	0	0	0	0	0	0	2	0	0	0	0	0	0	0	0	0	0	0	0	0	0	0	0	0	0	0	0	1	0	0	0	0	0	0	0	0	0	0	0	0	0	0	0	0	0	0	0	0	0	0	0	0	0	0	0	0	0	0	0	0	0	0	0	0	65.38	FALSE	FALSE	FALSE	267	0.013
WDR36p.Arg298His	WDR36	0.0130813	0.0155958	0	0.0317047							0.0159778	0.0191957	His	Arg	TRUE		3	0	0	0	0	0	0	0	2	0	0	0	0	0	0	0	0	0	0	0	0	0	0	0	0	0	0	0	0	1	0	0	0	0	0	0	0	0	0	0	0	0	0	0	0	0	0	0	0	0	0	0	0	0	0	0	0	0	0	0	0	0	0	0	0	0	65.23	FALSE	FALSE	FALSE	267	0.013
WDR93p.Arg58Ter	WDR93	0.0130813	0.0155958	0	0.0317047							0.0159778	0.0191957	Ter	Arg	FALSE		3	0	0	0	0	0	0	0	2	0	0	0	0	0	0	0	0	0	0	0	0	0	0	0	0	0	0	0	0	1	0	0	0	0	0	0	0	0	0	0	0	0	0	0	0	0	0	0	0	0	0	0	0	0	0	0	0	0	0	0	0	0	0	0	0	0	65.27	FALSE	FALSE	FALSE	267	0.013
YME1L1p.Arg512Ter	YME1L1	0.0130813	0.0155958	0	0.0317047							0.0159778	0.0191957	Ter	Arg	FALSE		3	0	0	0	0	0	0	0	2	0	0	0	0	0	0	0	0	0	0	0	0	0	0	0	0	0	0	0	0	1	0	0	0	0	0	0	0	0	0	0	0	0	0	0	0	0	0	0	0	0	0	0	0	0	0	0	0	0	0	0	0	0	0	0	0	0	65.16	FALSE	FALSE	FALSE	267	0.013
YY1AP1p.Arg481Trp	YY1AP1	0.0130813	0.0155958	0	0.0317047							0.0159778	0.0191957	Trp	Arg	FALSE		3	0	0	0	0	0	0	0	2	0	0	0	0	0	0	0	0	0	0	0	0	0	0	0	0	0	0	0	0	1	0	0	0	0	0	0	0	0	0	0	0	0	0	0	0	0	0	0	0	0	0	0	0	0	0	0	0	0	0	0	0	0	0	0	0	0	65.8	FALSE	FALSE	FALSE	267	0.013
ZFP3p.Arg185Gln	ZFP3	0.0130813	0.0155958	0	0.0317047							0.0159778	0.0191957	Gln	Arg	FALSE		3	0	0	0	0	0	0	0	2	0	0	0	0	0	0	0	0	0	0	0	0	0	0	0	0	0	0	0	0	1	0	0	0	0	0	0	0	0	0	0	0	0	0	0	0	0	0	0	0	0	0	0	0	0	0	0	0	0	0	0	0	0	0	0	0	0	65.13	FALSE	FALSE	FALSE	267	0.013
ZFYVE1p.Arg266Gln	ZFYVE1	0.0130813	0.0155958	0	0.0317047							0.0159778	0.0191957	Gln	Arg	FALSE		3	0	0	0	0	0	0	0	2	0	0	0	0	0	0	0	0	0	0	0	0	0	0	0	0	0	0	0	0	1	0	0	0	0	0	0	0	0	0	0	0	0	0	0	0	0	0	0	0	0	0	0	0	0	0	0	0	0	0	0	0	0	0	0	0	0	66.45	FALSE	FALSE	FALSE	267	0.013
ZNF439p.Arg258Gln	ZNF439	0.0130813	0.0155958	0	0.0317047							0.0159778	0.0191957	Gln	Arg	FALSE		3	0	0	0	0	0	0	0	2	0	0	0	0	0	0	0	0	0	0	0	0	0	0	0	0	0	0	0	0	1	0	0	0	0	0	0	0	0	0	0	0	0	0	0	0	0	0	0	0	0	0	0	0	0	0	0	0	0	0	0	0	0	0	0	0	0	65.69	FALSE	FALSE	FALSE	267	0.013
ZNF544p.Ser388Tyr	ZNF544	0.0130813	0.0155958	0	0.0317047							0.0159778	0.0191957	Tyr	Ser	TRUE		3	0	0	0	0	0	0	0	2	0	0	0	0	0	0	0	0	0	0	0	0	0	0	0	0	0	0	0	0	1	0	0	0	0	0	0	0	0	0	0	0	0	0	0	0	0	0	0	0	0	0	0	0	0	0	0	0	0	0	0	0	0	0	0	0	0	65.47	FALSE	FALSE	FALSE	267	0.013
ZNF577p.Arg234Ile	ZNF577	0.0130813	0.0155958	0	0.0317047							0.0159778	0.0191957	Ile	Arg	FALSE		3	0	0	0	0	0	0	0	2	0	0	0	0	0	0	0	0	0	0	0	0	0	0	0	0	0	0	0	0	1	0	0	0	0	0	0	0	0	0	0	0	0	0	0	0	0	0	0	0	0	0	0	0	0	0	0	0	0	0	0	0	0	0	0	0	0	66.47	FALSE	FALSE	FALSE	267	0.013
ZNF585Bp.Arg374Ile	ZNF585B	0.0130813	0.0155958	0	0.0317047							0.0159778	0.0191957	Ile	Arg	FALSE		3	0	0	0	0	0	0	0	2	0	0	0	0	0	0	0	0	0	0	0	0	0	0	0	0	0	0	0	0	1	0	0	0	0	0	0	0	0	0	0	0	0	0	0	0	0	0	0	0	0	0	0	0	0	0	0	0	0	0	0	0	0	0	0	0	0	64.67	FALSE	FALSE	FALSE	267	0.013
ZNF630p.Glu288Asp	ZNF630	0.0130813	0.0155958	0	0.0317047							0.0159778	0.0191957	Asp	Glu	FALSE		3	0	0	0	0	0	0	0	2	0	0	0	0	0	0	0	0	0	0	0	0	0	0	0	0	0	0	0	0	1	0	0	0	0	0	0	0	0	0	0	0	0	0	0	0	0	0	0	0	0	0	0	0	0	0	0	0	0	0	0	0	0	0	0	0	0	65.25	FALSE	FALSE	FALSE	267	0.013
CAMK1Dp.Arg370Gln	CAMK1D	0.0130809	0.0155958	0	0.0328882	0.134957	0.116279	0.0525369	0.0569801					Gln	Arg	FALSE		3	0	0	0	1	0	0	0	0	0	0	1	0	0	0	1	0	0	0	0	0	0	0	0	0	0	0	0	0	0	0	0	0	0	0	0	0	0	0	0	0	0	0	0	0	0	0	0	0	0	0	0	0	0	0	0	0	0	0	0	0	0	0	0	0	0	64.5	FALSE	FALSE	FALSE	267	0.013
ERAP2p.Arg225Gln	ERAP2	0.0130809	0.0155958	0	0.0320813	0.134957	0.116279	0.0525369	0.0569801					Gln	Arg	FALSE		3	0	0	0	1	0	0	0	0	0	0	1	0	0	0	1	0	0	0	0	0	0	0	0	0	0	0	0	0	0	0	0	0	0	0	0	0	0	0	0	0	0	0	0	0	0	0	0	0	0	0	0	0	0	0	0	0	0	0	0	0	0	0	0	0	0	64.36	FALSE	FALSE	FALSE	267	0.013
PIWIL1p.Val699Met	PIWIL1	0.0130809	0.0155958	0	0.0328882	0.134957	0.116279	0.0525369	0.0569801					Met	Val	FALSE		3	0	0	0	1	0	0	0	0	0	0	1	0	0	0	1	0	0	0	0	0	0	0	0	0	0	0	0	0	0	0	0	0	0	0	0	0	0	0	0	0	0	0	0	0	0	0	0	0	0	0	0	0	0	0	0	0	0	0	0	0	0	0	0	0	0	64.03	FALSE	FALSE	FALSE	267	0.013
PXDNLp.Pro1288Gln	PXDNL	0.0130809	0.0155958	0	0.0328882	0.134957	0.116279	0.0525369	0.0569801					Gln	Pro	FALSE		3	0	0	0	1	0	0	0	0	0	0	1	0	0	0	1	0	0	0	0	0	0	0	0	0	0	0	0	0	0	0	0	0	0	0	0	0	0	0	0	0	0	0	0	0	0	0	0	0	0	0	0	0	0	0	0	0	0	0	0	0	0	0	0	0	0	64.33	FALSE	FALSE	FALSE	267	0.013
HOXD9p.Ser239Leu	HOXD9	0.0130797	0.0103972	0	0.0333448	0.134957	0.116279							Leu	Ser	FALSE		2	0	0	0	0	0	0	0	0	0	0	1	0	0	0	0	0	0	0	0	0	0	0	0	0	0	0	0	0	0	0	0	0	0	0	0	0	0	0	0	0	0	0	0	0	0	0	0	0	0	0	0	0	0	1	0	0	0	0	0	0	0	0	0	0	0	40.84	FALSE	FALSE	FALSE	267	0.013
IGKV3D-11p.Glu101Lys	IGKV3D-11	0.0130797	0.0103972	0	0.0346362	0.134957	0.116279							Lys	Glu	TRUE		2	0	0	0	0	0	0	0	0	0	0	1	0	0	0	0	0	0	0	0	0	0	0	0	0	0	0	0	0	0	0	0	0	0	0	0	0	0	0	0	0	0	0	0	0	0	0	0	0	0	0	0	0	0	1	0	0	0	0	0	0	0	0	0	0	0	41.04	FALSE	FALSE	FALSE	267	0.013
KITp.Asn822Tyr	KIT	0.0130797	0.0103972	0	0.0333448	0.134957	0.116279							Tyr	Asn	TRUE	1	2	0	0	0	0	0	0	0	0	0	0	1	0	0	0	0	0	0	0	0	0	0	0	0	0	0	0	0	0	0	0	0	0	0	0	0	0	0	0	0	0	0	0	0	0	0	0	0	0	0	0	0	0	0	1	0	0	0	0	0	0	0	0	0	0	0	41.11	TRUE	FALSE	FALSE	267	0.013
RAP1Bp.Met111Val	RAP1B	0.0130797	0.0103972	0	0.0333448	0.134957	0.116279							Val	Met	FALSE	2	2	0	0	0	0	0	0	0	0	0	0	1	0	0	0	0	0	0	0	0	0	0	0	0	0	0	0	0	0	0	0	0	0	0	0	0	0	0	0	0	0	0	0	0	0	0	0	0	0	0	0	0	0	0	1	0	0	0	0	0	0	0	0	0	0	0	40.18	FALSE	FALSE	FALSE	267	0.013
RFX4p.Glu24Lys	RFX4	0.0130797	0.0103972	0	0.0333448	0.134957	0.116279							Lys	Glu	TRUE		2	0	0	0	0	0	0	0	0	0	0	1	0	0	0	0	0	0	0	0	0	0	0	0	0	0	0	0	0	0	0	0	0	0	0	0	0	0	0	0	0	0	0	0	0	0	0	0	0	0	0	0	0	0	1	0	0	0	0	0	0	0	0	0	0	0	40.99	FALSE	FALSE	FALSE	267	0.013
SGTBp.Pro79Ser	SGTB	0.0130797	0.0103972	0	0.0333448	0.134957	0.116279							Ser	Pro	TRUE		2	0	0	0	0	0	0	0	0	0	0	1	0	0	0	0	0	0	0	0	0	0	0	0	0	0	0	0	0	0	0	0	0	0	0	0	0	0	0	0	0	0	0	0	0	0	0	0	0	0	0	0	0	0	1	0	0	0	0	0	0	0	0	0	0	0	40.75	FALSE	FALSE	FALSE	267	0.013
USH2Ap.Pro3873Ser	USH2A	0.0130785	0.0103972	0	0.0392354	0.0229205	0.116279							Ser	Pro	TRUE		2	0	0	0	0	0	0	0	0	0	0	0	0	0	0	0	0	0	0	0	0	0	0	0	0	1	0	0	0	0	0	0	0	0	0	0	0	0	0	0	0	0	0	0	0	0	0	0	0	0	0	0	0	0	0	0	1	0	0	0	0	0	0	0	0	0	36.57	FALSE	FALSE	FALSE	267	0.013
GPR133p.Gln371His	GPR133	0.0130746	0.0155958	0	0.036482							0.0159682	0.0191957	His	Gln	TRUE		3	0	1	0	0	0	0	0	0	0	0	0	0	0	0	0	0	0	0	0	0	0	0	0	0	0	0	0	0	1	0	0	0	0	0	0	0	0	0	0	0	0	0	0	0	0	0	0	0	0	0	0	0	0	0	0	0	0	1	0	0	0	0	0	0	0	70.54	FALSE	FALSE	FALSE	267	0.013
FGD5p.Arg1314Gln	FGD5	0.0130707	0.0155958	0	0.0353134							0.0147767	0.00959785	Gln	Arg	FALSE		3	0	0	0	0	1	0	0	0	0	0	0	0	0	0	0	0	0	0	1	0	0	0	0	0	0	0	0	0	0	0	0	0	0	0	0	0	0	0	0	0	0	0	1	0	0	0	0	0	0	0	0	0	0	0	0	0	0	0	0	0	0	0	0	0	0	69.86	FALSE	FALSE	FALSE	267	0.013
TP53p.Leu257Pro	TP53	0.0130627	0.0155958	0	0.035892							0.0169898	0.0191957	Pro	Leu	FALSE	1	3	1	0	0	1	0	0	0	0	1	0	0	0	0	0	0	0	0	0	0	0	0	0	0	0	0	0	0	0	0	0	0	0	0	0	0	0	0	0	0	0	0	0	0	0	0	0	0	0	0	0	0	0	0	0	0	0	0	0	0	0	0	0	0	0	0	67.22	FALSE	FALSE	FALSE	267	0.013
IGKV1D-8p.Arg46Trp	IGKV1D-8	0.0130607	0.0155958	0	0.0340735			0.0965712	0.0569801			0.00368197	0.00959785	Trp	Arg	FALSE		3	0	0	0	0	0	0	0	0	0	1	0	0	0	0	0	1	0	0	0	0	0	0	0	0	0	0	0	0	1	0	0	0	0	0	0	0	0	0	0	0	0	0	0	0	0	0	0	0	0	0	0	0	0	0	0	0	0	0	0	0	0	0	0	0	0	65.08	FALSE	FALSE	FALSE	267	0.013
NLKp.Arg431Ter	NLK	0.0130607	0.0155958	0	0.0340376			0.0965712	0.0569801			0.00368197	0.00959785	Ter	Arg	FALSE		3	0	0	0	0	0	0	0	0	0	1	0	0	0	0	0	1	0	0	0	0	0	0	0	0	0	0	0	0	1	0	0	0	0	0	0	0	0	0	0	0	0	0	0	0	0	0	0	0	0	0	0	0	0	0	0	0	0	0	0	0	0	0	0	0	0	64.61	FALSE	FALSE	FALSE	267	0.013
OR7D2p.Ala263Val	OR7D2	0.0130607	0.0155958	0	0.0340735			0.0965712	0.0569801			0.00368197	0.00959785	Val	Ala	FALSE		3	0	0	0	0	0	0	0	0	0	1	0	0	0	0	0	1	0	0	0	0	0	0	0	0	0	0	0	0	1	0	0	0	0	0	0	0	0	0	0	0	0	0	0	0	0	0	0	0	0	0	0	0	0	0	0	0	0	0	0	0	0	0	0	0	0	64.9	FALSE	FALSE	FALSE	267	0.013
COL14A1p.Arg1120Ter	COL14A1	0.0130599	0.0155958	0	0.0336376	0.134957	0.116279					0.00846783	0.0191957	Ter	Arg	FALSE		3	0	0	0	0	0	0	0	1	0	0	1	0	0	0	0	0	0	0	0	0	0	0	0	0	0	0	0	0	0	0	0	0	0	0	0	0	1	0	0	0	0	0	0	0	0	0	0	0	0	0	0	0	0	0	0	0	0	0	0	0	0	0	0	0	0	67.09	FALSE	FALSE	FALSE	267	0.013
ITIH2p.Arg356Ter	ITIH2	0.0130599	0.0155958	0	0.0336376	0.134957	0.116279					0.00846783	0.0191957	Ter	Arg	FALSE		3	0	0	0	0	0	0	0	1	0	0	1	0	0	0	0	0	0	0	0	0	0	0	0	0	0	0	0	0	0	0	0	0	0	0	0	0	1	0	0	0	0	0	0	0	0	0	0	0	0	0	0	0	0	0	0	0	0	0	0	0	0	0	0	0	0	67.72	FALSE	FALSE	FALSE	267	0.013
MMABp.Ser180Leu	MMAB	0.0130599	0.0155958	0	0.0335863	0.134957	0.116279					0.00846783	0.0191957	Leu	Ser	FALSE		3	0	0	0	0	0	0	0	1	0	0	1	0	0	0	0	0	0	0	0	0	0	0	0	0	0	0	0	0	0	0	0	0	0	0	0	0	1	0	0	0	0	0	0	0	0	0	0	0	0	0	0	0	0	0	0	0	0	0	0	0	0	0	0	0	0	67.96	FALSE	FALSE	FALSE	267	0.013
NEDD4Lp.Arg958Gln	NEDD4L	0.0130599	0.0155958	0	0.0333053	0.134957	0.116279					0.00846783	0.0191957	Gln	Arg	FALSE		3	0	0	0	0	0	0	0	1	0	0	1	0	0	0	0	0	0	0	0	0	0	0	0	0	0	0	0	0	0	0	0	0	0	0	0	0	1	0	0	0	0	0	0	0	0	0	0	0	0	0	0	0	0	0	0	0	0	0	0	0	0	0	0	0	0	67.58	FALSE	FALSE	FALSE	267	0.013
PA2G4p.Arg364Ter	PA2G4	0.0130599	0.0155958	0	0.0333053	0.134957	0.116279					0.00846783	0.0191957	Ter	Arg	FALSE		3	0	0	0	0	0	0	0	1	0	0	1	0	0	0	0	0	0	0	0	0	0	0	0	0	0	0	0	0	0	0	0	0	0	0	0	0	1	0	0	0	0	0	0	0	0	0	0	0	0	0	0	0	0	0	0	0	0	0	0	0	0	0	0	0	0	68.32	FALSE	FALSE	FALSE	267	0.013
SHROOM4p.Arg577Cys	SHROOM4	0.0130599	0.0155958	0	0.0336459	0.134957	0.116279					0.00846783	0.0191957	Cys	Arg	TRUE		3	0	0	0	0	0	0	0	1	0	0	1	0	0	0	0	0	0	0	0	0	0	0	0	0	0	0	0	0	0	0	0	0	0	0	0	0	1	0	0	0	0	0	0	0	0	0	0	0	0	0	0	0	0	0	0	0	0	0	0	0	0	0	0	0	0	67.92	FALSE	FALSE	FALSE	267	0.013
WDR59p.Arg598Cys	WDR59	0.0130599	0.0155958	0	0.0329731	0.134957	0.116279					0.00846783	0.0191957	Cys	Arg	TRUE		3	0	0	0	0	0	0	0	1	0	0	1	0	0	0	0	0	0	0	0	0	0	0	0	0	0	0	0	0	0	0	0	0	0	0	0	0	1	0	0	0	0	0	0	0	0	0	0	0	0	0	0	0	0	0	0	0	0	0	0	0	0	0	0	0	0	67.87	FALSE	FALSE	FALSE	267	0.013
PHF5Ap.Arg57Cys	PHF5A	0.0130559	0.0259929	0.000771824	0.0345666			0.0965712	0.0569801			0.00444213	0.0191957	Cys	Arg	TRUE		5	0	0	0	0	0	0	0	0	0	1	0	1	0	0	0	1	0	0	0	0	0	0	0	0	0	0	0	0	0	0	0	0	1	0	0	0	0	0	0	0	0	0	1	0	0	0	0	0	0	0	0	0	0	0	0	0	0	0	0	0	0	0	0	0	0	90.47	FALSE	FALSE	FALSE	267	0.013
FCRL4p.Arg97Cys	FCRL4	0.0130552	0.0155958	0	0.0350082			0.0488355	0.11396			0.0126159	0.00959785	Cys	Arg	TRUE	1	3	0	0	1	0	0	0	0	0	0	0	0	0	0	0	0	0	0	0	0	0	0	0	0	0	0	1	0	0	0	0	0	0	0	0	0	0	0	0	0	1	0	0	0	0	0	0	0	0	0	0	0	0	0	0	0	0	0	0	0	0	0	0	0	0	0	64.01	FALSE	FALSE	FALSE	267	0.013
MMP27p.Pro187Leu	MMP27	0.0130552	0.0155958	0	0.0348624			0.0488355	0.11396			0.0126159	0.00959785	Leu	Pro	FALSE		3	0	0	1	0	0	0	0	0	0	0	0	0	0	0	0	0	0	0	0	0	0	0	0	0	0	1	0	0	0	0	0	0	0	0	0	0	0	0	0	1	0	0	0	0	0	0	0	0	0	0	0	0	0	0	0	0	0	0	0	0	0	0	0	0	0	65	FALSE	FALSE	FALSE	267	0.013
NLRP3p.Arg550His	NLRP3	0.0130552	0.0155958	0	0.0350082			0.0488355	0.11396			0.0126159	0.00959785	His	Arg	TRUE		3	0	0	1	0	0	0	0	0	0	0	0	0	0	0	0	0	0	0	0	0	0	0	0	0	0	1	0	0	0	0	0	0	0	0	0	0	0	0	0	1	0	0	0	0	0	0	0	0	0	0	0	0	0	0	0	0	0	0	0	0	0	0	0	0	0	64.95	FALSE	FALSE	FALSE	267	0.013
RHBDF2p.Arg97Gln	RHBDF2	0.0130552	0.0155958	0	0.0350082			0.0488355	0.11396			0.0126159	0.00959785	Gln	Arg	FALSE		3	0	0	1	0	0	0	0	0	0	0	0	0	0	0	0	0	0	0	0	0	0	0	0	0	0	1	0	0	0	0	0	0	0	0	0	0	0	0	0	1	0	0	0	0	0	0	0	0	0	0	0	0	0	0	0	0	0	0	0	0	0	0	0	0	0	64.5	FALSE	FALSE	FALSE	267	0.013
USP26p.Ser185Leu	USP26	0.0130552	0.0155958	0	0.0350082			0.0488355	0.11396			0.0126159	0.00959785	Leu	Ser	FALSE		3	0	0	1	0	0	0	0	0	0	0	0	0	0	0	0	0	0	0	0	0	0	0	0	0	0	1	0	0	0	0	0	0	0	0	0	0	0	0	0	1	0	0	0	0	0	0	0	0	0	0	0	0	0	0	0	0	0	0	0	0	0	0	0	0	0	64.61	FALSE	FALSE	FALSE	267	0.013
ANK3p.Thr3583Met	ANK3	0.0130524	0.0155958	0	0.0358636			0.0147136	0.0569801			0.0140673	0.00959785	Met	Thr	FALSE		3	0	0	0	0	0	0	0	0	1	0	0	0	0	0	0	0	0	0	0	0	0	0	0	0	0	1	0	0	1	0	0	0	0	0	0	0	0	0	0	0	0	0	0	0	0	0	0	0	0	0	0	0	0	0	0	0	0	0	0	0	0	0	0	0	0	67.44	FALSE	FALSE	FALSE	267	0.013
TP53p.Ile255Ser	TP53	0.0130524	0.0155958	0	0.0358636			0.0147136	0.0569801			0.0140673	0.00959785	Ser	Ile	TRUE	1	3	0	0	0	0	0	0	0	0	1	0	0	0	0	0	0	0	0	0	0	0	0	0	0	0	0	1	0	0	1	0	0	0	0	0	0	0	0	0	0	0	0	0	0	0	0	0	0	0	0	0	0	0	0	0	0	0	0	0	0	0	0	0	0	0	0	67.45	FALSE	FALSE	FALSE	267	0.013
ACSM2Ap.Arg560Ter	ACSM2A	0.013047	0.0155958	0	0.0348461							0.0162979	0.0191957	Ter	Arg	FALSE		3	0	0	1	0	0	0	0	0	0	0	0	0	0	0	0	1	0	0	1	0	0	0	0	0	0	0	0	0	0	0	0	0	0	0	0	0	0	0	0	0	0	0	0	0	0	0	0	0	0	0	0	0	0	0	0	0	0	0	0	0	0	0	0	0	0	65.19	FALSE	FALSE	FALSE	266	0.013
BCORp.Arg1217Ter	BCOR	0.013047	0.0155958	0	0.033919							0.0162979	0.0191957	Ter	Arg	FALSE	1	3	0	0	1	0	0	0	0	0	0	0	0	0	0	0	0	1	0	0	1	0	0	0	0	0	0	0	0	0	0	0	0	0	0	0	0	0	0	0	0	0	0	0	0	0	0	0	0	0	0	0	0	0	0	0	0	0	0	0	0	0	0	0	0	0	0	64.85	FALSE	FALSE	FALSE	266	0.013
CDH8p.Lys526Gln	CDH8	0.013047	0.0155958	0	0.033919							0.0162979	0.0191957	Gln	Lys	FALSE		3	0	0	1	0	0	0	0	0	0	0	0	0	0	0	0	1	0	0	1	0	0	0	0	0	0	0	0	0	0	0	0	0	0	0	0	0	0	0	0	0	0	0	0	0	0	0	0	0	0	0	0	0	0	0	0	0	0	0	0	0	0	0	0	0	0	64.79	FALSE	FALSE	FALSE	266	0.013
F7p.Ala251Val	F7	0.013047	0.0155958	0	0.0348461							0.0162979	0.0191957	Val	Ala	FALSE		3	0	0	1	0	0	0	0	0	0	0	0	0	0	0	0	1	0	0	1	0	0	0	0	0	0	0	0	0	0	0	0	0	0	0	0	0	0	0	0	0	0	0	0	0	0	0	0	0	0	0	0	0	0	0	0	0	0	0	0	0	0	0	0	0	0	65.45	FALSE	FALSE	FALSE	266	0.013
KALRNp.Ala787Thr	KALRN	0.013047	0.0155958	0	0.0348461							0.0162979	0.0191957	Thr	Ala	TRUE		3	0	0	1	0	0	0	0	0	0	0	0	0	0	0	0	1	0	0	1	0	0	0	0	0	0	0	0	0	0	0	0	0	0	0	0	0	0	0	0	0	0	0	0	0	0	0	0	0	0	0	0	0	0	0	0	0	0	0	0	0	0	0	0	0	0	65.06	FALSE	FALSE	FALSE	266	0.013
KIAA1211p.Ala886Val	KIAA1211	0.013047	0.0155958	0	0.0350082							0.0162979	0.0191957	Val	Ala	FALSE		3	0	0	1	0	0	0	0	0	0	0	0	0	0	0	0	1	0	0	1	0	0	0	0	0	0	0	0	0	0	0	0	0	0	0	0	0	0	0	0	0	0	0	0	0	0	0	0	0	0	0	0	0	0	0	0	0	0	0	0	0	0	0	0	0	0	64.19	FALSE	FALSE	FALSE	266	0.013
KRTAP19-5p.Arg59His	KRTAP19-5	0.013047	0.0155958	0	0.0345774							0.0162979	0.0191957	His	Arg	TRUE		3	0	0	1	0	0	0	0	0	0	0	0	0	0	0	0	1	0	0	1	0	0	0	0	0	0	0	0	0	0	0	0	0	0	0	0	0	0	0	0	0	0	0	0	0	0	0	0	0	0	0	0	0	0	0	0	0	0	0	0	0	0	0	0	0	0	64.57	FALSE	FALSE	FALSE	266	0.013
MAN2B2p.Val869Met	MAN2B2	0.013047	0.0155958	0	0.0350082							0.0162979	0.0191957	Met	Val	FALSE		3	0	0	1	0	0	0	0	0	0	0	0	0	0	0	0	1	0	0	1	0	0	0	0	0	0	0	0	0	0	0	0	0	0	0	0	0	0	0	0	0	0	0	0	0	0	0	0	0	0	0	0	0	0	0	0	0	0	0	0	0	0	0	0	0	0	65.83	FALSE	FALSE	FALSE	266	0.013
MYO9Bp.Val200Met	MYO9B	0.013047	0.0155958	0	0.0340528							0.0162979	0.0191957	Met	Val	FALSE		3	0	0	1	0	0	0	0	0	0	0	0	0	0	0	0	1	0	0	1	0	0	0	0	0	0	0	0	0	0	0	0	0	0	0	0	0	0	0	0	0	0	0	0	0	0	0	0	0	0	0	0	0	0	0	0	0	0	0	0	0	0	0	0	0	0	65	FALSE	FALSE	FALSE	266	0.013
PPAPDC1Ap.Arg139Cys	PPAPDC1A	0.013047	0.0155958	0	0.0348461							0.0162979	0.0191957	Cys	Arg	TRUE		3	0	0	1	0	0	0	0	0	0	0	0	0	0	0	0	1	0	0	1	0	0	0	0	0	0	0	0	0	0	0	0	0	0	0	0	0	0	0	0	0	0	0	0	0	0	0	0	0	0	0	0	0	0	0	0	0	0	0	0	0	0	0	0	0	0	64.95	FALSE	FALSE	FALSE	266	0.013
RASGRF2p.Arg481Cys	RASGRF2	0.013047	0.0155958	0	0.034688							0.0162979	0.0191957	Cys	Arg	TRUE		3	0	0	1	0	0	0	0	0	0	0	0	0	0	0	0	1	0	0	1	0	0	0	0	0	0	0	0	0	0	0	0	0	0	0	0	0	0	0	0	0	0	0	0	0	0	0	0	0	0	0	0	0	0	0	0	0	0	0	0	0	0	0	0	0	0	64.75	TRUE	FALSE	FALSE	266	0.013
SNX17p.Arg397Cys	SNX17	0.013047	0.0155958	0	0.0348461							0.0162979	0.0191957	Cys	Arg	TRUE		3	0	0	1	0	0	0	0	0	0	0	0	0	0	0	0	1	0	0	1	0	0	0	0	0	0	0	0	0	0	0	0	0	0	0	0	0	0	0	0	0	0	0	0	0	0	0	0	0	0	0	0	0	0	0	0	0	0	0	0	0	0	0	0	0	0	65.19	FALSE	FALSE	FALSE	266	0.013
CPNE4p.Arg195Ter	CPNE4	0.0130439	0.0207943	0.00255429	0.0282823			0.0341219	0.0569801			0.00736394	0.0191957	Ter	Arg	FALSE		4	0	0	0	0	0	0	0	0	0	0	0	0	0	0	0	2	0	0	0	0	0	0	0	0	0	0	0	0	0	0	0	0	0	0	1	0	0	0	0	1	0	0	0	0	0	0	0	0	0	0	0	0	0	0	0	0	0	0	0	0	0	0	0	0	0	86.75	FALSE	FALSE	FALSE	266	0.013
FGD5p.Ala473Thr	FGD5	0.0130373	0.0155958	0	0.0381066							0.0154314	0.00959785	Thr	Ala	TRUE		3	0	1	0	0	0	0	0	0	0	0	0	0	0	0	0	0	0	0	0	0	0	0	0	0	0	0	0	0	1	0	0	0	0	0	0	0	0	0	0	0	0	1	0	0	0	0	0	0	0	0	0	0	0	0	0	0	0	0	0	0	0	0	0	0	0	69.44	FALSE	FALSE	FALSE	266	0.013
BCAMp.Thr539Ala	BCAM	0.0130352	0.0155958	0	0.0328882	0.157877	0.232558	0.0525369	0.0569801					Ala	Thr	FALSE		3	0	0	0	0	0	0	0	0	0	0	1	0	0	0	1	0	0	0	0	0	0	0	0	0	1	0	0	0	0	0	0	0	0	0	0	0	0	0	0	0	0	0	0	0	0	0	0	0	0	0	0	0	0	0	0	0	0	0	0	0	0	0	0	0	0	66.7	FALSE	FALSE	FALSE	266	0.013
HUWE1p.Arg4063Leu	HUWE1	0.0130352	0.0155958	0	0.0320355	0.157877	0.232558	0.0525369	0.0569801					Leu	Arg	FALSE		3	0	0	0	0	0	0	0	0	0	0	1	0	0	0	1	0	0	0	0	0	0	0	0	0	1	0	0	0	0	0	0	0	0	0	0	0	0	0	0	0	0	0	0	0	0	0	0	0	0	0	0	0	0	0	0	0	0	0	0	0	0	0	0	0	0	67.05	FALSE	FALSE	FALSE	266	0.013
ABATp.Thr286Met	ABAT	0.0130251	0.0155958	0	0.0307989							0.0116709	0.0191957	Met	Thr	FALSE		3	0	0	0	0	0	0	0	1	0	0	0	0	0	0	0	1	0	0	0	0	0	0	0	0	0	0	0	0	0	0	0	0	0	0	1	0	0	0	0	0	0	0	0	0	0	0	0	0	0	0	0	0	0	0	0	0	0	0	0	0	0	0	0	0	0	67.66	FALSE	FALSE	FALSE	266	0.013
ACCSp.Glu449Lys	ACCS	0.0130251	0.0155958	0	0.0309788							0.0116709	0.0191957	Lys	Glu	TRUE		3	0	0	0	0	0	0	0	1	0	0	0	0	0	0	0	1	0	0	0	0	0	0	0	0	0	0	0	0	0	0	0	0	0	0	1	0	0	0	0	0	0	0	0	0	0	0	0	0	0	0	0	0	0	0	0	0	0	0	0	0	0	0	0	0	0	68	FALSE	FALSE	FALSE	266	0.013
AKAP13p.Arg42His	AKAP13	0.0130251	0.0155958	0	0.0309788							0.0116709	0.0191957	His	Arg	TRUE		3	0	0	0	0	0	0	0	1	0	0	0	0	0	0	0	1	0	0	0	0	0	0	0	0	0	0	0	0	0	0	0	0	0	0	1	0	0	0	0	0	0	0	0	0	0	0	0	0	0	0	0	0	0	0	0	0	0	0	0	0	0	0	0	0	0	67.29	FALSE	FALSE	FALSE	266	0.013
AMOTp.Arg726His	AMOT	0.0130251	0.0155958	0	0.0309788							0.0116709	0.0191957	His	Arg	TRUE		3	0	0	0	0	0	0	0	1	0	0	0	0	0	0	0	1	0	0	0	0	0	0	0	0	0	0	0	0	0	0	0	0	0	0	1	0	0	0	0	0	0	0	0	0	0	0	0	0	0	0	0	0	0	0	0	0	0	0	0	0	0	0	0	0	0	67.38	FALSE	FALSE	FALSE	266	0.013
ARHGAP35p.Arg44Cys	ARHGAP35	0.0130251	0.0155958	0	0.0309788							0.0116709	0.0191957	Cys	Arg	TRUE	1	3	0	0	0	0	0	0	0	1	0	0	0	0	0	0	0	1	0	0	0	0	0	0	0	0	0	0	0	0	0	0	0	0	0	0	1	0	0	0	0	0	0	0	0	0	0	0	0	0	0	0	0	0	0	0	0	0	0	0	0	0	0	0	0	0	0	67.6	TRUE	FALSE	FALSE	266	0.013
CEPT1p.Arg50Trp	CEPT1	0.0130251	0.0155958	0	0.0303654							0.0116709	0.0191957	Trp	Arg	FALSE		3	0	0	0	0	0	0	0	1	0	0	0	0	0	0	0	1	0	0	0	0	0	0	0	0	0	0	0	0	0	0	0	0	0	0	1	0	0	0	0	0	0	0	0	0	0	0	0	0	0	0	0	0	0	0	0	0	0	0	0	0	0	0	0	0	0	67.28	FALSE	FALSE	FALSE	266	0.013
CREMp.Glu80Ter	CREM	0.0130251	0.0155958	0	0.0307989							0.0116709	0.0191957	Ter	Glu	FALSE		3	0	0	0	0	0	0	0	1	0	0	0	0	0	0	0	1	0	0	0	0	0	0	0	0	0	0	0	0	0	0	0	0	0	0	1	0	0	0	0	0	0	0	0	0	0	0	0	0	0	0	0	0	0	0	0	0	0	0	0	0	0	0	0	0	0	67.18	FALSE	FALSE	FALSE	266	0.013
CYP2W1p.Ala20Thr	CYP2W1	0.0130251	0.0155958	0	0.0309788							0.0116709	0.0191957	Thr	Ala	TRUE		3	0	0	0	0	0	0	0	1	0	0	0	0	0	0	0	1	0	0	0	0	0	0	0	0	0	0	0	0	0	0	0	0	0	0	1	0	0	0	0	0	0	0	0	0	0	0	0	0	0	0	0	0	0	0	0	0	0	0	0	0	0	0	0	0	0	66.54	FALSE	FALSE	FALSE	266	0.013
DYNC1LI2p.Arg103Cys	DYNC1LI2	0.0130251	0.0155958	0	0.0303654							0.0116709	0.0191957	Cys	Arg	TRUE		3	0	0	0	0	0	0	0	1	0	0	0	0	0	0	0	1	0	0	0	0	0	0	0	0	0	0	0	0	0	0	0	0	0	0	1	0	0	0	0	0	0	0	0	0	0	0	0	0	0	0	0	0	0	0	0	0	0	0	0	0	0	0	0	0	0	67.82	FALSE	FALSE	FALSE	266	0.013
FANCGp.Arg214His	FANCG	0.0130251	0.0155958	0	0.0303654							0.0116709	0.0191957	His	Arg	TRUE	1	3	0	0	0	0	0	0	0	1	0	0	0	0	0	0	0	1	0	0	0	0	0	0	0	0	0	0	0	0	0	0	0	0	0	0	1	0	0	0	0	0	0	0	0	0	0	0	0	0	0	0	0	0	0	0	0	0	0	0	0	0	0	0	0	0	0	67.48	FALSE	FALSE	FALSE	266	0.013
FZD10p.Glu348Lys	FZD10	0.0130251	0.0155958	0	0.0302649							0.0116709	0.0191957	Lys	Glu	TRUE		3	0	0	0	0	0	0	0	1	0	0	0	0	0	0	0	1	0	0	0	0	0	0	0	0	0	0	0	0	0	0	0	0	0	0	1	0	0	0	0	0	0	0	0	0	0	0	0	0	0	0	0	0	0	0	0	0	0	0	0	0	0	0	0	0	0	67.76	FALSE	TRUE	FALSE	266	0.013
GAPVD1p.Arg169Gln	GAPVD1	0.0130251	0.0155958	0	0.0307989							0.0116709	0.0191957	Gln	Arg	FALSE		3	0	0	0	0	0	0	0	1	0	0	0	0	0	0	0	1	0	0	0	0	0	0	0	0	0	0	0	0	0	0	0	0	0	0	1	0	0	0	0	0	0	0	0	0	0	0	0	0	0	0	0	0	0	0	0	0	0	0	0	0	0	0	0	0	0	66.72	FALSE	FALSE	FALSE	266	0.013
