## Supplementary Table 1 for "A catalogue of missense and nonsense mutation abundances for the U.S. cancer patient population": supplemental-table-1.xlsx (part 37 of 55)

### Sheet: Sheet1 (continued)
Mutation	Gene	EG	NPC	LB EG (2.5%)	UB EG (97.5%)	EG mm	NPC mm	EG scc	NPC scc	EG tcc	NPC tcc	EG ac	NPC ac	End AA	Start AA	Nucleophile	Tier	Net No. of Mutations	Hepatocellular Carcinoma	Lung Adenocarcinoma	Colorectal Adenocarcinoma	Diffuse large B cell lymphoma	Prostate Cancer	Urothelial Cancer	Lung Small Cell Carcionoma	Endometrial Cancer	Breast Carcinoma	Lung Squamous Cell Carcinoma	Malignant Melanoma	Nephroblastoma NOS	Pancreatic Adenocarcinoma	Acute myeloid leukemia NOS	Head Neck Squamous Cell Carcinoma	Gastric Adenocarcinoma	Plasma cell myeloma	Neuroblastoma NOS	Chronic lymphocytic leukemiasmall lymphocytic lymphoma	Salivary Adenoid Cystic Carcinoma	Mesothelioma	B lymphoblastic leukemia or lymphoma	Ovarian Cancer	Medulloblastoma	Acral lentiginous melanoma malignant	Esophageal Squamous Cell Carcinoma	Malignant peripheral nerve sheath tumor	Renal Cell Carcinoma	Glioblastoma NOS	Vulval Squamous Cell Carcinoma	Mantle cell lymphoma	Esophageal Adenocarcinoma	Renal cell carcinoma chromophobe type	Mixed germ cell tumor	Mullerian mixed tumor	Myomatous neoplasms	Adrenal cortical carcinoma	Carcinoma of the Thymus	Embryonal carcinoma NOS	Cervical Squamous Cell Carcinoma	Ewing sarcoma	Mixed glioma	Astrocytoma	Gallbladder Cancer	Pancreatic Neuroendocrine Tumor	Sarcoma	Uveal Melanoma	Cholangiocarcinoma	Oligodendroma	Thyroid Carcinoma	Hemangiosarcoma	Cervical Carcinoma	Sezary syndrome	Seminoma	Synovial Sarcoma	Fibromatous Neoplasms	Paraganglioma	Acinar Cell Carcinoma of the Pancreas	Rhabdomyosarcoma	Myelodysplastic syndrome unclassifiable	Lipomatous neoplasms	Malignant rhabdoid tumor	Pilocytic astrocytoma malignant	Primary cutaneous T cell lymphoma	Precursor cell lymphoblastic leukemia NOS	NPC Percentile	RTK/RAS Pathway	WNT/Beta-catenin pathway	PI3K pathway	Patients Affected Per Year	Incident Cases Affected Per Year (%)
ALX1p.Arg183Ter	ALX1	0.0127276	0.0103972	0	0.0326408	0.134957	0.116279					0.0079889	0.00959785	Ter	Arg	FALSE		2	0	0	0	0	0	0	0	1	0	0	1	0	0	0	0	0	0	0	0	0	0	0	0	0	0	0	0	0	0	0	0	0	0	0	0	0	0	0	0	0	0	0	0	0	0	0	0	0	0	0	0	0	0	0	0	0	0	0	0	0	0	0	0	0	0	41.15	FALSE	FALSE	FALSE	260	0.013
AMFRp.Arg594Cys	AMFR	0.0127276	0.0103972	0	0.0326408	0.134957	0.116279					0.0079889	0.00959785	Cys	Arg	TRUE		2	0	0	0	0	0	0	0	1	0	0	1	0	0	0	0	0	0	0	0	0	0	0	0	0	0	0	0	0	0	0	0	0	0	0	0	0	0	0	0	0	0	0	0	0	0	0	0	0	0	0	0	0	0	0	0	0	0	0	0	0	0	0	0	0	0	40.3	FALSE	FALSE	FALSE	260	0.013
AMHR2p.Arg406Gln	AMHR2	0.0127276	0.0103972	0	0.0332785	0.134957	0.116279					0.0079889	0.00959785	Gln	Arg	FALSE		2	0	0	0	0	0	0	0	1	0	0	1	0	0	0	0	0	0	0	0	0	0	0	0	0	0	0	0	0	0	0	0	0	0	0	0	0	0	0	0	0	0	0	0	0	0	0	0	0	0	0	0	0	0	0	0	0	0	0	0	0	0	0	0	0	0	40.51	FALSE	FALSE	FALSE	260	0.013
AMIGO2p.Ala365Thr	AMIGO2	0.0127276	0.0103972	0	0.0326408	0.134957	0.116279					0.0079889	0.00959785	Thr	Ala	TRUE		2	0	0	0	0	0	0	0	1	0	0	1	0	0	0	0	0	0	0	0	0	0	0	0	0	0	0	0	0	0	0	0	0	0	0	0	0	0	0	0	0	0	0	0	0	0	0	0	0	0	0	0	0	0	0	0	0	0	0	0	0	0	0	0	0	0	40.63	FALSE	FALSE	FALSE	260	0.013
AMMECR1Lp.Arg146Trp	AMMECR1L	0.0127276	0.0103972	0	0.0326408	0.134957	0.116279					0.0079889	0.00959785	Trp	Arg	FALSE		2	0	0	0	0	0	0	0	1	0	0	1	0	0	0	0	0	0	0	0	0	0	0	0	0	0	0	0	0	0	0	0	0	0	0	0	0	0	0	0	0	0	0	0	0	0	0	0	0	0	0	0	0	0	0	0	0	0	0	0	0	0	0	0	0	0	40.64	FALSE	FALSE	FALSE	260	0.013
AMOTp.Ser538Leu	AMOT	0.0127276	0.0103972	0	0.0342842	0.134957	0.116279					0.0079889	0.00959785	Leu	Ser	FALSE		2	0	0	0	0	0	0	0	1	0	0	1	0	0	0	0	0	0	0	0	0	0	0	0	0	0	0	0	0	0	0	0	0	0	0	0	0	0	0	0	0	0	0	0	0	0	0	0	0	0	0	0	0	0	0	0	0	0	0	0	0	0	0	0	0	0	40.13	FALSE	FALSE	FALSE	260	0.013
AMPHp.Thr516Ile	AMPH	0.0127276	0.0103972	0	0.0326408	0.134957	0.116279					0.0079889	0.00959785	Ile	Thr	FALSE		2	0	0	0	0	0	0	0	1	0	0	1	0	0	0	0	0	0	0	0	0	0	0	0	0	0	0	0	0	0	0	0	0	0	0	0	0	0	0	0	0	0	0	0	0	0	0	0	0	0	0	0	0	0	0	0	0	0	0	0	0	0	0	0	0	0	40.08	FALSE	FALSE	FALSE	260	0.013
ANAPC2p.Pro461Leu	ANAPC2	0.0127276	0.0103972	0	0.0332528	0.134957	0.116279					0.0079889	0.00959785	Leu	Pro	FALSE		2	0	0	0	0	0	0	0	1	0	0	1	0	0	0	0	0	0	0	0	0	0	0	0	0	0	0	0	0	0	0	0	0	0	0	0	0	0	0	0	0	0	0	0	0	0	0	0	0	0	0	0	0	0	0	0	0	0	0	0	0	0	0	0	0	0	40.77	FALSE	FALSE	FALSE	260	0.013
ANGEL2p.Pro297Ser	ANGEL2	0.0127276	0.0103972	0	0.0326408	0.134957	0.116279					0.0079889	0.00959785	Ser	Pro	TRUE		2	0	0	0	0	0	0	0	1	0	0	1	0	0	0	0	0	0	0	0	0	0	0	0	0	0	0	0	0	0	0	0	0	0	0	0	0	0	0	0	0	0	0	0	0	0	0	0	0	0	0	0	0	0	0	0	0	0	0	0	0	0	0	0	0	0	41.52	FALSE	FALSE	FALSE	260	0.013
ANGPT4p.Glu34Lys	ANGPT4	0.0127276	0.0103972	0	0.0326408	0.134957	0.116279					0.0079889	0.00959785	Lys	Glu	TRUE		2	0	0	0	0	0	0	0	1	0	0	1	0	0	0	0	0	0	0	0	0	0	0	0	0	0	0	0	0	0	0	0	0	0	0	0	0	0	0	0	0	0	0	0	0	0	0	0	0	0	0	0	0	0	0	0	0	0	0	0	0	0	0	0	0	0	40.22	FALSE	FALSE	FALSE	260	0.013
ANGPTL1p.Ala433Thr	ANGPTL1	0.0127276	0.0103972	0	0.0326408	0.134957	0.116279					0.0079889	0.00959785	Thr	Ala	TRUE		2	0	0	0	0	0	0	0	1	0	0	1	0	0	0	0	0	0	0	0	0	0	0	0	0	0	0	0	0	0	0	0	0	0	0	0	0	0	0	0	0	0	0	0	0	0	0	0	0	0	0	0	0	0	0	0	0	0	0	0	0	0	0	0	0	0	40.84	FALSE	FALSE	FALSE	260	0.013
ANK2p.Arg2069Cys	ANK2	0.0127276	0.0103972	0	0.0326408	0.134957	0.116279					0.0079889	0.00959785	Cys	Arg	TRUE		2	0	0	0	0	0	0	0	1	0	0	1	0	0	0	0	0	0	0	0	0	0	0	0	0	0	0	0	0	0	0	0	0	0	0	0	0	0	0	0	0	0	0	0	0	0	0	0	0	0	0	0	0	0	0	0	0	0	0	0	0	0	0	0	0	0	40.32	FALSE	FALSE	FALSE	260	0.013
ANK3p.Arg852Cys	ANK3	0.0127276	0.0103972	0	0.0342842	0.134957	0.116279					0.0079889	0.00959785	Cys	Arg	TRUE		2	0	0	0	0	0	0	0	1	0	0	1	0	0	0	0	0	0	0	0	0	0	0	0	0	0	0	0	0	0	0	0	0	0	0	0	0	0	0	0	0	0	0	0	0	0	0	0	0	0	0	0	0	0	0	0	0	0	0	0	0	0	0	0	0	0	40.63	FALSE	FALSE	FALSE	260	0.013
ANK3p.Glu1187Lys	ANK3	0.0127276	0.0103972	0	0.0326408	0.134957	0.116279					0.0079889	0.00959785	Lys	Glu	TRUE		2	0	0	0	0	0	0	0	1	0	0	1	0	0	0	0	0	0	0	0	0	0	0	0	0	0	0	0	0	0	0	0	0	0	0	0	0	0	0	0	0	0	0	0	0	0	0	0	0	0	0	0	0	0	0	0	0	0	0	0	0	0	0	0	0	0	40.79	FALSE	FALSE	FALSE	260	0.013
ANKARp.Ala651Thr	ANKAR	0.0127276	0.0103972	0	0.0326561	0.134957	0.116279					0.0079889	0.00959785	Thr	Ala	TRUE		2	0	0	0	0	0	0	0	1	0	0	1	0	0	0	0	0	0	0	0	0	0	0	0	0	0	0	0	0	0	0	0	0	0	0	0	0	0	0	0	0	0	0	0	0	0	0	0	0	0	0	0	0	0	0	0	0	0	0	0	0	0	0	0	0	0	40.36	FALSE	FALSE	FALSE	260	0.013
ANKHD1p.Gly745Ter	ANKHD1	0.0127276	0.0103972	0	0.0326408	0.134957	0.116279					0.0079889	0.00959785	Ter	Gly	FALSE		2	0	0	0	0	0	0	0	1	0	0	1	0	0	0	0	0	0	0	0	0	0	0	0	0	0	0	0	0	0	0	0	0	0	0	0	0	0	0	0	0	0	0	0	0	0	0	0	0	0	0	0	0	0	0	0	0	0	0	0	0	0	0	0	0	0	40.64	FALSE	FALSE	FALSE	260	0.013
ANKMY1p.Arg536Gln	ANKMY1	0.0127276	0.0103972	0	0.0326408	0.134957	0.116279					0.0079889	0.00959785	Gln	Arg	FALSE		2	0	0	0	0	0	0	0	1	0	0	1	0	0	0	0	0	0	0	0	0	0	0	0	0	0	0	0	0	0	0	0	0	0	0	0	0	0	0	0	0	0	0	0	0	0	0	0	0	0	0	0	0	0	0	0	0	0	0	0	0	0	0	0	0	0	41.07	FALSE	FALSE	FALSE	260	0.013
ANKRD17p.Pro2426His	ANKRD17	0.0127276	0.0103972	0	0.0342842	0.134957	0.116279					0.0079889	0.00959785	His	Pro	TRUE		2	0	0	0	0	0	0	0	1	0	0	1	0	0	0	0	0	0	0	0	0	0	0	0	0	0	0	0	0	0	0	0	0	0	0	0	0	0	0	0	0	0	0	0	0	0	0	0	0	0	0	0	0	0	0	0	0	0	0	0	0	0	0	0	0	0	40.8	FALSE	FALSE	FALSE	260	0.013
ANKRD2p.Arg212Trp	ANKRD2	0.0127276	0.0103972	0	0.0326408	0.134957	0.116279					0.0079889	0.00959785	Trp	Arg	FALSE		2	0	0	0	0	0	0	0	1	0	0	1	0	0	0	0	0	0	0	0	0	0	0	0	0	0	0	0	0	0	0	0	0	0	0	0	0	0	0	0	0	0	0	0	0	0	0	0	0	0	0	0	0	0	0	0	0	0	0	0	0	0	0	0	0	0	40.37	FALSE	FALSE	FALSE	260	0.013
ANO2p.Asp517Asn	ANO2	0.0127276	0.0103972	0	0.0326408	0.134957	0.116279					0.0079889	0.00959785	Asn	Asp	FALSE		2	0	0	0	0	0	0	0	1	0	0	1	0	0	0	0	0	0	0	0	0	0	0	0	0	0	0	0	0	0	0	0	0	0	0	0	0	0	0	0	0	0	0	0	0	0	0	0	0	0	0	0	0	0	0	0	0	0	0	0	0	0	0	0	0	0	39.63	FALSE	FALSE	FALSE	260	0.013
ANPEPp.Phe327Leu	ANPEP	0.0127276	0.0103972	0	0.0326408	0.134957	0.116279					0.0079889	0.00959785	Leu	Phe	FALSE		2	0	0	0	0	0	0	0	1	0	0	1	0	0	0	0	0	0	0	0	0	0	0	0	0	0	0	0	0	0	0	0	0	0	0	0	0	0	0	0	0	0	0	0	0	0	0	0	0	0	0	0	0	0	0	0	0	0	0	0	0	0	0	0	0	0	39.76	FALSE	FALSE	FALSE	260	0.013
ANXA3p.Arg274Ter	ANXA3	0.0127276	0.0103972	0	0.0326408	0.134957	0.116279					0.0079889	0.00959785	Ter	Arg	FALSE		2	0	0	0	0	0	0	0	1	0	0	1	0	0	0	0	0	0	0	0	0	0	0	0	0	0	0	0	0	0	0	0	0	0	0	0	0	0	0	0	0	0	0	0	0	0	0	0	0	0	0	0	0	0	0	0	0	0	0	0	0	0	0	0	0	0	40.32	FALSE	FALSE	FALSE	260	0.013
ANXA4p.Ser259Leu	ANXA4	0.0127276	0.0103972	0	0.0332785	0.134957	0.116279					0.0079889	0.00959785	Leu	Ser	FALSE		2	0	0	0	0	0	0	0	1	0	0	1	0	0	0	0	0	0	0	0	0	0	0	0	0	0	0	0	0	0	0	0	0	0	0	0	0	0	0	0	0	0	0	0	0	0	0	0	0	0	0	0	0	0	0	0	0	0	0	0	0	0	0	0	0	0	40.33	FALSE	FALSE	FALSE	260	0.013
ANXA9p.Arg225Gln	ANXA9	0.0127276	0.0103972	0	0.0326408	0.134957	0.116279					0.0079889	0.00959785	Gln	Arg	FALSE		2	0	0	0	0	0	0	0	1	0	0	1	0	0	0	0	0	0	0	0	0	0	0	0	0	0	0	0	0	0	0	0	0	0	0	0	0	0	0	0	0	0	0	0	0	0	0	0	0	0	0	0	0	0	0	0	0	0	0	0	0	0	0	0	0	0	40.79	FALSE	FALSE	FALSE	260	0.013
AOX1p.Lys276Asn	AOX1	0.0127276	0.0103972	0	0.0326408	0.134957	0.116279					0.0079889	0.00959785	Asn	Lys	FALSE		2	0	0	0	0	0	0	0	1	0	0	1	0	0	0	0	0	0	0	0	0	0	0	0	0	0	0	0	0	0	0	0	0	0	0	0	0	0	0	0	0	0	0	0	0	0	0	0	0	0	0	0	0	0	0	0	0	0	0	0	0	0	0	0	0	0	40.4	FALSE	FALSE	FALSE	260	0.013
AP1G1p.Arg204Gln	AP1G1	0.0127276	0.0103972	0	0.0326408	0.134957	0.116279					0.0079889	0.00959785	Gln	Arg	FALSE		2	0	0	0	0	0	0	0	1	0	0	1	0	0	0	0	0	0	0	0	0	0	0	0	0	0	0	0	0	0	0	0	0	0	0	0	0	0	0	0	0	0	0	0	0	0	0	0	0	0	0	0	0	0	0	0	0	0	0	0	0	0	0	0	0	0	40.77	FALSE	FALSE	FALSE	260	0.013
AP1S1p.Ser24Leu	AP1S1	0.0127276	0.0103972	0	0.0326408	0.134957	0.116279					0.0079889	0.00959785	Leu	Ser	FALSE		2	0	0	0	0	0	0	0	1	0	0	1	0	0	0	0	0	0	0	0	0	0	0	0	0	0	0	0	0	0	0	0	0	0	0	0	0	0	0	0	0	0	0	0	0	0	0	0	0	0	0	0	0	0	0	0	0	0	0	0	0	0	0	0	0	0	39.84	FALSE	FALSE	FALSE	260	0.013
APAF1p.Arg999Met	APAF1	0.0127276	0.0103972	0	0.0332785	0.134957	0.116279					0.0079889	0.00959785	Met	Arg	FALSE		2	0	0	0	0	0	0	0	1	0	0	1	0	0	0	0	0	0	0	0	0	0	0	0	0	0	0	0	0	0	0	0	0	0	0	0	0	0	0	0	0	0	0	0	0	0	0	0	0	0	0	0	0	0	0	0	0	0	0	0	0	0	0	0	0	0	40.14	FALSE	FALSE	FALSE	260	0.013
APBA1p.Arg787Trp	APBA1	0.0127276	0.0103972	0	0.0326408	0.134957	0.116279					0.0079889	0.00959785	Trp	Arg	FALSE		2	0	0	0	0	0	0	0	1	0	0	1	0	0	0	0	0	0	0	0	0	0	0	0	0	0	0	0	0	0	0	0	0	0	0	0	0	0	0	0	0	0	0	0	0	0	0	0	0	0	0	0	0	0	0	0	0	0	0	0	0	0	0	0	0	0	40.55	FALSE	FALSE	FALSE	260	0.013
APBA1p.Ser154Leu	APBA1	0.0127276	0.0103972	0	0.0342842	0.134957	0.116279					0.0079889	0.00959785	Leu	Ser	FALSE		2	0	0	0	0	0	0	0	1	0	0	1	0	0	0	0	0	0	0	0	0	0	0	0	0	0	0	0	0	0	0	0	0	0	0	0	0	0	0	0	0	0	0	0	0	0	0	0	0	0	0	0	0	0	0	0	0	0	0	0	0	0	0	0	0	0	40.05	FALSE	FALSE	FALSE	260	0.013
APBB1IPp.Glu88Lys	APBB1IP	0.0127276	0.0103972	0	0.0326408	0.134957	0.116279					0.0079889	0.00959785	Lys	Glu	TRUE		2	0	0	0	0	0	0	0	1	0	0	1	0	0	0	0	0	0	0	0	0	0	0	0	0	0	0	0	0	0	0	0	0	0	0	0	0	0	0	0	0	0	0	0	0	0	0	0	0	0	0	0	0	0	0	0	0	0	0	0	0	0	0	0	0	0	39.92	FALSE	FALSE	FALSE	260	0.013
APBB1IPp.Ser490Leu	APBB1IP	0.0127276	0.0103972	0	0.0326408	0.134957	0.116279					0.0079889	0.00959785	Leu	Ser	FALSE		2	0	0	0	0	0	0	0	1	0	0	1	0	0	0	0	0	0	0	0	0	0	0	0	0	0	0	0	0	0	0	0	0	0	0	0	0	0	0	0	0	0	0	0	0	0	0	0	0	0	0	0	0	0	0	0	0	0	0	0	0	0	0	0	0	0	41.11	FALSE	FALSE	FALSE	260	0.013
APCDD1p.Arg213Trp	APCDD1	0.0127276	0.0103972	0	0.0326408	0.134957	0.116279					0.0079889	0.00959785	Trp	Arg	FALSE		2	0	0	0	0	0	0	0	1	0	0	1	0	0	0	0	0	0	0	0	0	0	0	0	0	0	0	0	0	0	0	0	0	0	0	0	0	0	0	0	0	0	0	0	0	0	0	0	0	0	0	0	0	0	0	0	0	0	0	0	0	0	0	0	0	0	41.47	FALSE	FALSE	FALSE	260	0.013
APCSp.Gly160Glu	APCS	0.0127276	0.0103972	0	0.0326408	0.134957	0.116279					0.0079889	0.00959785	Glu	Gly	FALSE		2	0	0	0	0	0	0	0	1	0	0	1	0	0	0	0	0	0	0	0	0	0	0	0	0	0	0	0	0	0	0	0	0	0	0	0	0	0	0	0	0	0	0	0	0	0	0	0	0	0	0	0	0	0	0	0	0	0	0	0	0	0	0	0	0	0	40.42	FALSE	FALSE	FALSE	260	0.013
APLP1p.Arg201Trp	APLP1	0.0127276	0.0103972	0	0.0326408	0.134957	0.116279					0.0079889	0.00959785	Trp	Arg	FALSE		2	0	0	0	0	0	0	0	1	0	0	1	0	0	0	0	0	0	0	0	0	0	0	0	0	0	0	0	0	0	0	0	0	0	0	0	0	0	0	0	0	0	0	0	0	0	0	0	0	0	0	0	0	0	0	0	0	0	0	0	0	0	0	0	0	0	40.15	FALSE	FALSE	FALSE	260	0.013
APLP1p.Arg549Gln	APLP1	0.0127276	0.0103972	0	0.0326408	0.134957	0.116279					0.0079889	0.00959785	Gln	Arg	FALSE		2	0	0	0	0	0	0	0	1	0	0	1	0	0	0	0	0	0	0	0	0	0	0	0	0	0	0	0	0	0	0	0	0	0	0	0	0	0	0	0	0	0	0	0	0	0	0	0	0	0	0	0	0	0	0	0	0	0	0	0	0	0	0	0	0	0	40.72	FALSE	FALSE	FALSE	260	0.013
APLP2p.Arg469Trp	APLP2	0.0127276	0.0103972	0	0.0326408	0.134957	0.116279					0.0079889	0.00959785	Trp	Arg	FALSE		2	0	0	0	0	0	0	0	1	0	0	1	0	0	0	0	0	0	0	0	0	0	0	0	0	0	0	0	0	0	0	0	0	0	0	0	0	0	0	0	0	0	0	0	0	0	0	0	0	0	0	0	0	0	0	0	0	0	0	0	0	0	0	0	0	0	40.72	FALSE	FALSE	FALSE	260	0.013
APOA4p.Glu251Lys	APOA4	0.0127276	0.0103972	0	0.0326408	0.134957	0.116279					0.0079889	0.00959785	Lys	Glu	TRUE		2	0	0	0	0	0	0	0	1	0	0	1	0	0	0	0	0	0	0	0	0	0	0	0	0	0	0	0	0	0	0	0	0	0	0	0	0	0	0	0	0	0	0	0	0	0	0	0	0	0	0	0	0	0	0	0	0	0	0	0	0	0	0	0	0	0	40.07	FALSE	FALSE	FALSE	260	0.013
APOL3p.Arg171Cys	APOL3	0.0127276	0.0103972	0	0.0326408	0.134957	0.116279					0.0079889	0.00959785	Cys	Arg	TRUE		2	0	0	0	0	0	0	0	1	0	0	1	0	0	0	0	0	0	0	0	0	0	0	0	0	0	0	0	0	0	0	0	0	0	0	0	0	0	0	0	0	0	0	0	0	0	0	0	0	0	0	0	0	0	0	0	0	0	0	0	0	0	0	0	0	0	39.32	FALSE	FALSE	FALSE	260	0.013
APOL3p.Arg171His	APOL3	0.0127276	0.0103972	0	0.0326408	0.134957	0.116279					0.0079889	0.00959785	His	Arg	TRUE		2	0	0	0	0	0	0	0	1	0	0	1	0	0	0	0	0	0	0	0	0	0	0	0	0	0	0	0	0	0	0	0	0	0	0	0	0	0	0	0	0	0	0	0	0	0	0	0	0	0	0	0	0	0	0	0	0	0	0	0	0	0	0	0	0	0	41	FALSE	FALSE	FALSE	260	0.013
AQP1p.Val201Met	AQP1	0.0127276	0.0103972	0	0.0326408	0.134957	0.116279					0.0079889	0.00959785	Met	Val	FALSE		2	0	0	0	0	0	0	0	1	0	0	1	0	0	0	0	0	0	0	0	0	0	0	0	0	0	0	0	0	0	0	0	0	0	0	0	0	0	0	0	0	0	0	0	0	0	0	0	0	0	0	0	0	0	0	0	0	0	0	0	0	0	0	0	0	0	39.9	FALSE	FALSE	FALSE	260	0.013
AQP2p.Ala70Val	AQP2	0.0127276	0.0103972	0	0.0326408	0.134957	0.116279					0.0079889	0.00959785	Val	Ala	FALSE		2	0	0	0	0	0	0	0	1	0	0	1	0	0	0	0	0	0	0	0	0	0	0	0	0	0	0	0	0	0	0	0	0	0	0	0	0	0	0	0	0	0	0	0	0	0	0	0	0	0	0	0	0	0	0	0	0	0	0	0	0	0	0	0	0	0	40.31	FALSE	FALSE	FALSE	260	0.013
AQP9p.Val139Met	AQP9	0.0127276	0.0103972	0	0.0342842	0.134957	0.116279					0.0079889	0.00959785	Met	Val	FALSE		2	0	0	0	0	0	0	0	1	0	0	1	0	0	0	0	0	0	0	0	0	0	0	0	0	0	0	0	0	0	0	0	0	0	0	0	0	0	0	0	0	0	0	0	0	0	0	0	0	0	0	0	0	0	0	0	0	0	0	0	0	0	0	0	0	0	39.86	FALSE	FALSE	FALSE	260	0.013
AQPEPp.Val587Ile	AQPEP	0.0127276	0.0103972	0	0.0326408	0.134957	0.116279					0.0079889	0.00959785	Ile	Val	FALSE		2	0	0	0	0	0	0	0	1	0	0	1	0	0	0	0	0	0	0	0	0	0	0	0	0	0	0	0	0	0	0	0	0	0	0	0	0	0	0	0	0	0	0	0	0	0	0	0	0	0	0	0	0	0	0	0	0	0	0	0	0	0	0	0	0	0	40.81	FALSE	FALSE	FALSE	260	0.013
ARFGEF1p.Arg1736Gln	ARFGEF1	0.0127276	0.0103972	0	0.0326408	0.134957	0.116279					0.0079889	0.00959785	Gln	Arg	FALSE		2	0	0	0	0	0	0	0	1	0	0	1	0	0	0	0	0	0	0	0	0	0	0	0	0	0	0	0	0	0	0	0	0	0	0	0	0	0	0	0	0	0	0	0	0	0	0	0	0	0	0	0	0	0	0	0	0	0	0	0	0	0	0	0	0	0	40.65	FALSE	FALSE	FALSE	260	0.013
ARHGAP11Ap.Asp372Asn	ARHGAP11A	0.0127276	0.0103972	0	0.0342842	0.134957	0.116279					0.0079889	0.00959785	Asn	Asp	FALSE		2	0	0	0	0	0	0	0	1	0	0	1	0	0	0	0	0	0	0	0	0	0	0	0	0	0	0	0	0	0	0	0	0	0	0	0	0	0	0	0	0	0	0	0	0	0	0	0	0	0	0	0	0	0	0	0	0	0	0	0	0	0	0	0	0	0	40.48	FALSE	FALSE	FALSE	260	0.013
ARHGAP11Bp.Arg87Trp	ARHGAP11B	0.0127276	0.0103972	0	0.0326408	0.134957	0.116279					0.0079889	0.00959785	Trp	Arg	FALSE		2	0	0	0	0	0	0	0	1	0	0	1	0	0	0	0	0	0	0	0	0	0	0	0	0	0	0	0	0	0	0	0	0	0	0	0	0	0	0	0	0	0	0	0	0	0	0	0	0	0	0	0	0	0	0	0	0	0	0	0	0	0	0	0	0	0	41.41	FALSE	FALSE	FALSE	260	0.013
ARHGAP20p.Glu629Lys	ARHGAP20	0.0127276	0.0103972	0	0.0326408	0.134957	0.116279					0.0079889	0.00959785	Lys	Glu	TRUE		2	0	0	0	0	0	0	0	1	0	0	1	0	0	0	0	0	0	0	0	0	0	0	0	0	0	0	0	0	0	0	0	0	0	0	0	0	0	0	0	0	0	0	0	0	0	0	0	0	0	0	0	0	0	0	0	0	0	0	0	0	0	0	0	0	0	41.06	FALSE	FALSE	FALSE	260	0.013
ARHGAP25p.Arg447Gln	ARHGAP25	0.0127276	0.0103972	0	0.0326408	0.134957	0.116279					0.0079889	0.00959785	Gln	Arg	FALSE		2	0	0	0	0	0	0	0	1	0	0	1	0	0	0	0	0	0	0	0	0	0	0	0	0	0	0	0	0	0	0	0	0	0	0	0	0	0	0	0	0	0	0	0	0	0	0	0	0	0	0	0	0	0	0	0	0	0	0	0	0	0	0	0	0	0	40.34	FALSE	FALSE	FALSE	260	0.013
ARHGAP28p.Arg555Cys	ARHGAP28	0.0127276	0.0103972	0	0.0326408	0.134957	0.116279					0.0079889	0.00959785	Cys	Arg	TRUE		2	0	0	0	0	0	0	0	1	0	0	1	0	0	0	0	0	0	0	0	0	0	0	0	0	0	0	0	0	0	0	0	0	0	0	0	0	0	0	0	0	0	0	0	0	0	0	0	0	0	0	0	0	0	0	0	0	0	0	0	0	0	0	0	0	0	40.13	FALSE	FALSE	FALSE	260	0.013
ARHGAP29p.Gly989Cys	ARHGAP29	0.0127276	0.0103972	0	0.0326408	0.134957	0.116279					0.0079889	0.00959785	Cys	Gly	TRUE		2	0	0	0	0	0	0	0	1	0	0	1	0	0	0	0	0	0	0	0	0	0	0	0	0	0	0	0	0	0	0	0	0	0	0	0	0	0	0	0	0	0	0	0	0	0	0	0	0	0	0	0	0	0	0	0	0	0	0	0	0	0	0	0	0	0	41.3	FALSE	FALSE	FALSE	260	0.013
ARHGAP29p.Ser171Leu	ARHGAP29	0.0127276	0.0103972	0	0.0326408	0.134957	0.116279					0.0079889	0.00959785	Leu	Ser	FALSE		2	0	0	0	0	0	0	0	1	0	0	1	0	0	0	0	0	0	0	0	0	0	0	0	0	0	0	0	0	0	0	0	0	0	0	0	0	0	0	0	0	0	0	0	0	0	0	0	0	0	0	0	0	0	0	0	0	0	0	0	0	0	0	0	0	0	40.76	FALSE	FALSE	FALSE	260	0.013
ARHGAP31p.Gly371Cys	ARHGAP31	0.0127276	0.0103972	0	0.0342842	0.134957	0.116279					0.0079889	0.00959785	Cys	Gly	TRUE		2	0	0	0	0	0	0	0	1	0	0	1	0	0	0	0	0	0	0	0	0	0	0	0	0	0	0	0	0	0	0	0	0	0	0	0	0	0	0	0	0	0	0	0	0	0	0	0	0	0	0	0	0	0	0	0	0	0	0	0	0	0	0	0	0	0	40.55	FALSE	FALSE	FALSE	260	0.013
ARHGAP31p.Lys433Asn	ARHGAP31	0.0127276	0.0103972	0	0.0326408	0.134957	0.116279					0.0079889	0.00959785	Asn	Lys	FALSE		2	0	0	0	0	0	0	0	1	0	0	1	0	0	0	0	0	0	0	0	0	0	0	0	0	0	0	0	0	0	0	0	0	0	0	0	0	0	0	0	0	0	0	0	0	0	0	0	0	0	0	0	0	0	0	0	0	0	0	0	0	0	0	0	0	0	41.16	FALSE	FALSE	FALSE	260	0.013
ARHGAP36p.Arg181Cys	ARHGAP36	0.0127276	0.0103972	0	0.0326408	0.134957	0.116279					0.0079889	0.00959785	Cys	Arg	TRUE		2	0	0	0	0	0	0	0	1	0	0	1	0	0	0	0	0	0	0	0	0	0	0	0	0	0	0	0	0	0	0	0	0	0	0	0	0	0	0	0	0	0	0	0	0	0	0	0	0	0	0	0	0	0	0	0	0	0	0	0	0	0	0	0	0	0	41.14	FALSE	FALSE	FALSE	260	0.013
ARHGAP39p.Arg781Leu	ARHGAP39	0.0127276	0.0103972	0	0.0326408	0.134957	0.116279					0.0079889	0.00959785	Leu	Arg	FALSE		2	0	0	0	0	0	0	0	1	0	0	1	0	0	0	0	0	0	0	0	0	0	0	0	0	0	0	0	0	0	0	0	0	0	0	0	0	0	0	0	0	0	0	0	0	0	0	0	0	0	0	0	0	0	0	0	0	0	0	0	0	0	0	0	0	0	41.12	FALSE	FALSE	FALSE	260	0.013
ARHGAP44p.Leu410Ile	ARHGAP44	0.0127276	0.0103972	0	0.0326408	0.134957	0.116279					0.0079889	0.00959785	Ile	Leu	FALSE		2	0	0	0	0	0	0	0	1	0	0	1	0	0	0	0	0	0	0	0	0	0	0	0	0	0	0	0	0	0	0	0	0	0	0	0	0	0	0	0	0	0	0	0	0	0	0	0	0	0	0	0	0	0	0	0	0	0	0	0	0	0	0	0	0	0	40.4	FALSE	FALSE	FALSE	260	0.013
ARHGAP4p.Asp148Asn	ARHGAP4	0.0127276	0.0103972	0	0.0326408	0.134957	0.116279					0.0079889	0.00959785	Asn	Asp	FALSE		2	0	0	0	0	0	0	0	1	0	0	1	0	0	0	0	0	0	0	0	0	0	0	0	0	0	0	0	0	0	0	0	0	0	0	0	0	0	0	0	0	0	0	0	0	0	0	0	0	0	0	0	0	0	0	0	0	0	0	0	0	0	0	0	0	0	40.13	FALSE	FALSE	FALSE	260	0.013
ARHGEF10Lp.Asp1229Asn	ARHGEF10L	0.0127276	0.0103972	0	0.0326408	0.134957	0.116279					0.0079889	0.00959785	Asn	Asp	FALSE	2	2	0	0	0	0	0	0	0	1	0	0	1	0	0	0	0	0	0	0	0	0	0	0	0	0	0	0	0	0	0	0	0	0	0	0	0	0	0	0	0	0	0	0	0	0	0	0	0	0	0	0	0	0	0	0	0	0	0	0	0	0	0	0	0	0	0	40.96	FALSE	FALSE	FALSE	260	0.013
ARHGEF11p.Phe872Leu	ARHGEF11	0.0127276	0.0103972	0	0.0326408	0.134957	0.116279					0.0079889	0.00959785	Leu	Phe	FALSE		2	0	0	0	0	0	0	0	1	0	0	1	0	0	0	0	0	0	0	0	0	0	0	0	0	0	0	0	0	0	0	0	0	0	0	0	0	0	0	0	0	0	0	0	0	0	0	0	0	0	0	0	0	0	0	0	0	0	0	0	0	0	0	0	0	0	40.74	FALSE	FALSE	FALSE	260	0.013
ARHGEF15p.Pro840Thr	ARHGEF15	0.0127276	0.0103972	0	0.0326408	0.134957	0.116279					0.0079889	0.00959785	Thr	Pro	TRUE		2	0	0	0	0	0	0	0	1	0	0	1	0	0	0	0	0	0	0	0	0	0	0	0	0	0	0	0	0	0	0	0	0	0	0	0	0	0	0	0	0	0	0	0	0	0	0	0	0	0	0	0	0	0	0	0	0	0	0	0	0	0	0	0	0	0	39.83	FALSE	FALSE	FALSE	260	0.013
ARHGEF16p.Arg589Cys	ARHGEF16	0.0127276	0.0103972	0	0.0342842	0.134957	0.116279					0.0079889	0.00959785	Cys	Arg	TRUE		2	0	0	0	0	0	0	0	1	0	0	1	0	0	0	0	0	0	0	0	0	0	0	0	0	0	0	0	0	0	0	0	0	0	0	0	0	0	0	0	0	0	0	0	0	0	0	0	0	0	0	0	0	0	0	0	0	0	0	0	0	0	0	0	0	0	40.14	FALSE	FALSE	FALSE	260	0.013
ARHGEF17p.Asp1166Asn	ARHGEF17	0.0127276	0.0103972	0	0.0326408	0.134957	0.116279					0.0079889	0.00959785	Asn	Asp	FALSE		2	0	0	0	0	0	0	0	1	0	0	1	0	0	0	0	0	0	0	0	0	0	0	0	0	0	0	0	0	0	0	0	0	0	0	0	0	0	0	0	0	0	0	0	0	0	0	0	0	0	0	0	0	0	0	0	0	0	0	0	0	0	0	0	0	0	41.22	FALSE	FALSE	FALSE	260	0.013
ARHGEF18p.Arg752Ter	ARHGEF18	0.0127276	0.0103972	0	0.0326408	0.134957	0.116279					0.0079889	0.00959785	Ter	Arg	FALSE		2	0	0	0	0	0	0	0	1	0	0	1	0	0	0	0	0	0	0	0	0	0	0	0	0	0	0	0	0	0	0	0	0	0	0	0	0	0	0	0	0	0	0	0	0	0	0	0	0	0	0	0	0	0	0	0	0	0	0	0	0	0	0	0	0	0	41.26	FALSE	FALSE	FALSE	260	0.013
ARHGEF28p.Pro1616His	ARHGEF28	0.0127276	0.0103972	0	0.0326408	0.134957	0.116279					0.0079889	0.00959785	His	Pro	TRUE		2	0	0	0	0	0	0	0	1	0	0	1	0	0	0	0	0	0	0	0	0	0	0	0	0	0	0	0	0	0	0	0	0	0	0	0	0	0	0	0	0	0	0	0	0	0	0	0	0	0	0	0	0	0	0	0	0	0	0	0	0	0	0	0	0	0	39.98	FALSE	FALSE	FALSE	260	0.013
ARHGEF28p.Pro537His	ARHGEF28	0.0127276	0.0103972	0	0.0326408	0.134957	0.116279					0.0079889	0.00959785	His	Pro	TRUE		2	0	0	0	0	0	0	0	1	0	0	1	0	0	0	0	0	0	0	0	0	0	0	0	0	0	0	0	0	0	0	0	0	0	0	0	0	0	0	0	0	0	0	0	0	0	0	0	0	0	0	0	0	0	0	0	0	0	0	0	0	0	0	0	0	0	40.43	FALSE	FALSE	FALSE	260	0.013
ARHGEF5p.Arg1524Ter	ARHGEF5	0.0127276	0.0103972	0	0.0326408	0.134957	0.116279					0.0079889	0.00959785	Ter	Arg	FALSE		2	0	0	0	0	0	0	0	1	0	0	1	0	0	0	0	0	0	0	0	0	0	0	0	0	0	0	0	0	0	0	0	0	0	0	0	0	0	0	0	0	0	0	0	0	0	0	0	0	0	0	0	0	0	0	0	0	0	0	0	0	0	0	0	0	0	39.7	FALSE	FALSE	FALSE	260	0.013
ARID3Bp.Ala111Val	ARID3B	0.0127276	0.0103972	0	0.0326408	0.134957	0.116279					0.0079889	0.00959785	Val	Ala	FALSE		2	0	0	0	0	0	0	0	1	0	0	1	0	0	0	0	0	0	0	0	0	0	0	0	0	0	0	0	0	0	0	0	0	0	0	0	0	0	0	0	0	0	0	0	0	0	0	0	0	0	0	0	0	0	0	0	0	0	0	0	0	0	0	0	0	0	39.89	FALSE	FALSE	FALSE	260	0.013
ARIH2p.Glu455Lys	ARIH2	0.0127276	0.0103972	0	0.0326408	0.134957	0.116279					0.0079889	0.00959785	Lys	Glu	TRUE		2	0	0	0	0	0	0	0	1	0	0	1	0	0	0	0	0	0	0	0	0	0	0	0	0	0	0	0	0	0	0	0	0	0	0	0	0	0	0	0	0	0	0	0	0	0	0	0	0	0	0	0	0	0	0	0	0	0	0	0	0	0	0	0	0	0	40.56	FALSE	FALSE	FALSE	260	0.013
ARL13Bp.Arg222Gln	ARL13B	0.0127276	0.0103972	0	0.0326408	0.134957	0.116279					0.0079889	0.00959785	Gln	Arg	FALSE		2	0	0	0	0	0	0	0	1	0	0	1	0	0	0	0	0	0	0	0	0	0	0	0	0	0	0	0	0	0	0	0	0	0	0	0	0	0	0	0	0	0	0	0	0	0	0	0	0	0	0	0	0	0	0	0	0	0	0	0	0	0	0	0	0	0	41.12	FALSE	FALSE	FALSE	260	0.013
ARL6p.Arg122Gln	ARL6	0.0127276	0.0103972	0	0.0342842	0.134957	0.116279					0.0079889	0.00959785	Gln	Arg	FALSE		2	0	0	0	0	0	0	0	1	0	0	1	0	0	0	0	0	0	0	0	0	0	0	0	0	0	0	0	0	0	0	0	0	0	0	0	0	0	0	0	0	0	0	0	0	0	0	0	0	0	0	0	0	0	0	0	0	0	0	0	0	0	0	0	0	0	39.91	FALSE	FALSE	FALSE	260	0.013
ARMC4p.Ala982Val	ARMC4	0.0127276	0.0103972	0	0.0326408	0.134957	0.116279					0.0079889	0.00959785	Val	Ala	FALSE		2	0	0	0	0	0	0	0	1	0	0	1	0	0	0	0	0	0	0	0	0	0	0	0	0	0	0	0	0	0	0	0	0	0	0	0	0	0	0	0	0	0	0	0	0	0	0	0	0	0	0	0	0	0	0	0	0	0	0	0	0	0	0	0	0	0	41.65	FALSE	FALSE	FALSE	260	0.013
ARMC4p.Arg1032Cys	ARMC4	0.0127276	0.0103972	0	0.0342842	0.134957	0.116279					0.0079889	0.00959785	Cys	Arg	TRUE		2	0	0	0	0	0	0	0	1	0	0	1	0	0	0	0	0	0	0	0	0	0	0	0	0	0	0	0	0	0	0	0	0	0	0	0	0	0	0	0	0	0	0	0	0	0	0	0	0	0	0	0	0	0	0	0	0	0	0	0	0	0	0	0	0	0	41.41	FALSE	FALSE	FALSE	260	0.013
ARMC4p.Arg609Cys	ARMC4	0.0127276	0.0103972	0	0.0326408	0.134957	0.116279					0.0079889	0.00959785	Cys	Arg	TRUE		2	0	0	0	0	0	0	0	1	0	0	1	0	0	0	0	0	0	0	0	0	0	0	0	0	0	0	0	0	0	0	0	0	0	0	0	0	0	0	0	0	0	0	0	0	0	0	0	0	0	0	0	0	0	0	0	0	0	0	0	0	0	0	0	0	0	40.81	FALSE	FALSE	FALSE	260	0.013
ARMC4p.Asp256Asn	ARMC4	0.0127276	0.0103972	0	0.0326408	0.134957	0.116279					0.0079889	0.00959785	Asn	Asp	FALSE		2	0	0	0	0	0	0	0	1	0	0	1	0	0	0	0	0	0	0	0	0	0	0	0	0	0	0	0	0	0	0	0	0	0	0	0	0	0	0	0	0	0	0	0	0	0	0	0	0	0	0	0	0	0	0	0	0	0	0	0	0	0	0	0	0	0	40.83	FALSE	FALSE	FALSE	260	0.013
ARMC4p.Gly313Arg	ARMC4	0.0127276	0.0103972	0	0.0326408	0.134957	0.116279					0.0079889	0.00959785	Arg	Gly	TRUE		2	0	0	0	0	0	0	0	1	0	0	1	0	0	0	0	0	0	0	0	0	0	0	0	0	0	0	0	0	0	0	0	0	0	0	0	0	0	0	0	0	0	0	0	0	0	0	0	0	0	0	0	0	0	0	0	0	0	0	0	0	0	0	0	0	0	41.31	FALSE	FALSE	FALSE	260	0.013
ARMCX5p.Gly444Glu	ARMCX5	0.0127276	0.0103972	0	0.0326408	0.134957	0.116279					0.0079889	0.00959785	Glu	Gly	FALSE		2	0	0	0	0	0	0	0	1	0	0	1	0	0	0	0	0	0	0	0	0	0	0	0	0	0	0	0	0	0	0	0	0	0	0	0	0	0	0	0	0	0	0	0	0	0	0	0	0	0	0	0	0	0	0	0	0	0	0	0	0	0	0	0	0	0	39.81	FALSE	FALSE	FALSE	260	0.013
ARMS2p.Met65Ile	ARMS2	0.0127276	0.0103972	0	0.0326408	0.134957	0.116279					0.0079889	0.00959785	Ile	Met	FALSE		2	0	0	0	0	0	0	0	1	0	0	1	0	0	0	0	0	0	0	0	0	0	0	0	0	0	0	0	0	0	0	0	0	0	0	0	0	0	0	0	0	0	0	0	0	0	0	0	0	0	0	0	0	0	0	0	0	0	0	0	0	0	0	0	0	0	41.48	FALSE	FALSE	FALSE	260	0.013
ARNTp.Arg700Cys	ARNT	0.0127276	0.0103972	0	0.0326408	0.134957	0.116279					0.0079889	0.00959785	Cys	Arg	TRUE	1	2	0	0	0	0	0	0	0	1	0	0	1	0	0	0	0	0	0	0	0	0	0	0	0	0	0	0	0	0	0	0	0	0	0	0	0	0	0	0	0	0	0	0	0	0	0	0	0	0	0	0	0	0	0	0	0	0	0	0	0	0	0	0	0	0	0	40.95	FALSE	FALSE	FALSE	260	0.013
ARNTp.Pro682Ser	ARNT	0.0127276	0.0103972	0	0.0326408	0.134957	0.116279					0.0079889	0.00959785	Ser	Pro	TRUE	1	2	0	0	0	0	0	0	0	1	0	0	1	0	0	0	0	0	0	0	0	0	0	0	0	0	0	0	0	0	0	0	0	0	0	0	0	0	0	0	0	0	0	0	0	0	0	0	0	0	0	0	0	0	0	0	0	0	0	0	0	0	0	0	0	0	0	40.41	FALSE	FALSE	FALSE	260	0.013
ARR3p.Arg47Gln	ARR3	0.0127276	0.0103972	0	0.0342842	0.134957	0.116279					0.0079889	0.00959785	Gln	Arg	FALSE		2	0	0	0	0	0	0	0	1	0	0	1	0	0	0	0	0	0	0	0	0	0	0	0	0	0	0	0	0	0	0	0	0	0	0	0	0	0	0	0	0	0	0	0	0	0	0	0	0	0	0	0	0	0	0	0	0	0	0	0	0	0	0	0	0	0	39.4	FALSE	FALSE	FALSE	260	0.013
ARRB1p.Pro264Ser	ARRB1	0.0127276	0.0103972	0	0.0326408	0.134957	0.116279					0.0079889	0.00959785	Ser	Pro	TRUE		2	0	0	0	0	0	0	0	1	0	0	1	0	0	0	0	0	0	0	0	0	0	0	0	0	0	0	0	0	0	0	0	0	0	0	0	0	0	0	0	0	0	0	0	0	0	0	0	0	0	0	0	0	0	0	0	0	0	0	0	0	0	0	0	0	0	40.6	FALSE	FALSE	FALSE	260	0.013
ARRDC4p.Arg143Trp	ARRDC4	0.0127276	0.0103972	0	0.0326408	0.134957	0.116279					0.0079889	0.00959785	Trp	Arg	FALSE		2	0	0	0	0	0	0	0	1	0	0	1	0	0	0	0	0	0	0	0	0	0	0	0	0	0	0	0	0	0	0	0	0	0	0	0	0	0	0	0	0	0	0	0	0	0	0	0	0	0	0	0	0	0	0	0	0	0	0	0	0	0	0	0	0	0	39.52	FALSE	FALSE	FALSE	260	0.013
ARRDC5p.Glu22Lys	ARRDC5	0.0127276	0.0103972	0	0.0326408	0.134957	0.116279					0.0079889	0.00959785	Lys	Glu	TRUE		2	0	0	0	0	0	0	0	1	0	0	1	0	0	0	0	0	0	0	0	0	0	0	0	0	0	0	0	0	0	0	0	0	0	0	0	0	0	0	0	0	0	0	0	0	0	0	0	0	0	0	0	0	0	0	0	0	0	0	0	0	0	0	0	0	0	41.05	FALSE	FALSE	FALSE	260	0.013
ARSBp.Arg501Cys	ARSB	0.0127276	0.0103972	0	0.0326408	0.134957	0.116279					0.0079889	0.00959785	Cys	Arg	TRUE		2	0	0	0	0	0	0	0	1	0	0	1	0	0	0	0	0	0	0	0	0	0	0	0	0	0	0	0	0	0	0	0	0	0	0	0	0	0	0	0	0	0	0	0	0	0	0	0	0	0	0	0	0	0	0	0	0	0	0	0	0	0	0	0	0	0	40.25	FALSE	FALSE	FALSE	260	0.013
ARSFp.Pro518Ser	ARSF	0.0127276	0.0103972	0	0.0326408	0.134957	0.116279					0.0079889	0.00959785	Ser	Pro	TRUE		2	0	0	0	0	0	0	0	1	0	0	1	0	0	0	0	0	0	0	0	0	0	0	0	0	0	0	0	0	0	0	0	0	0	0	0	0	0	0	0	0	0	0	0	0	0	0	0	0	0	0	0	0	0	0	0	0	0	0	0	0	0	0	0	0	0	39.93	FALSE	FALSE	FALSE	260	0.013
ARSHp.Asp478Asn	ARSH	0.0127276	0.0103972	0	0.0326408	0.134957	0.116279					0.0079889	0.00959785	Asn	Asp	FALSE		2	0	0	0	0	0	0	0	1	0	0	1	0	0	0	0	0	0	0	0	0	0	0	0	0	0	0	0	0	0	0	0	0	0	0	0	0	0	0	0	0	0	0	0	0	0	0	0	0	0	0	0	0	0	0	0	0	0	0	0	0	0	0	0	0	0	40.83	FALSE	FALSE	FALSE	260	0.013
ARSJp.Arg412Cys	ARSJ	0.0127276	0.0103972	0	0.0326408	0.134957	0.116279					0.0079889	0.00959785	Cys	Arg	TRUE		2	0	0	0	0	0	0	0	1	0	0	1	0	0	0	0	0	0	0	0	0	0	0	0	0	0	0	0	0	0	0	0	0	0	0	0	0	0	0	0	0	0	0	0	0	0	0	0	0	0	0	0	0	0	0	0	0	0	0	0	0	0	0	0	0	0	41.18	FALSE	FALSE	FALSE	260	0.013
ASAP1p.Pro699Ser	ASAP1	0.0127276	0.0103972	0	0.0326408	0.134957	0.116279					0.0079889	0.00959785	Ser	Pro	TRUE		2	0	0	0	0	0	0	0	1	0	0	1	0	0	0	0	0	0	0	0	0	0	0	0	0	0	0	0	0	0	0	0	0	0	0	0	0	0	0	0	0	0	0	0	0	0	0	0	0	0	0	0	0	0	0	0	0	0	0	0	0	0	0	0	0	0	41.01	FALSE	FALSE	FALSE	260	0.013
ASAP2p.Phe101Leu	ASAP2	0.0127276	0.0103972	0	0.0326408	0.134957	0.116279					0.0079889	0.00959785	Leu	Phe	FALSE		2	0	0	0	0	0	0	0	1	0	0	1	0	0	0	0	0	0	0	0	0	0	0	0	0	0	0	0	0	0	0	0	0	0	0	0	0	0	0	0	0	0	0	0	0	0	0	0	0	0	0	0	0	0	0	0	0	0	0	0	0	0	0	0	0	0	40.02	FALSE	FALSE	FALSE	260	0.013
ASB10p.Arg99Cys	ASB10	0.0127276	0.0103972	0	0.0326408	0.134957	0.116279					0.0079889	0.00959785	Cys	Arg	TRUE		2	0	0	0	0	0	0	0	1	0	0	1	0	0	0	0	0	0	0	0	0	0	0	0	0	0	0	0	0	0	0	0	0	0	0	0	0	0	0	0	0	0	0	0	0	0	0	0	0	0	0	0	0	0	0	0	0	0	0	0	0	0	0	0	0	0	40.97	FALSE	FALSE	FALSE	260	0.013
ASB7p.Arg64Trp	ASB7	0.0127276	0.0103972	0	0.0326408	0.134957	0.116279					0.0079889	0.00959785	Trp	Arg	FALSE		2	0	0	0	0	0	0	0	1	0	0	1	0	0	0	0	0	0	0	0	0	0	0	0	0	0	0	0	0	0	0	0	0	0	0	0	0	0	0	0	0	0	0	0	0	0	0	0	0	0	0	0	0	0	0	0	0	0	0	0	0	0	0	0	0	0	41.09	FALSE	FALSE	FALSE	260	0.013
ASH2Lp.Asp556Tyr	ASH2L	0.0127276	0.0103972	0	0.0326408	0.134957	0.116279					0.0079889	0.00959785	Tyr	Asp	TRUE		2	0	0	0	0	0	0	0	1	0	0	1	0	0	0	0	0	0	0	0	0	0	0	0	0	0	0	0	0	0	0	0	0	0	0	0	0	0	0	0	0	0	0	0	0	0	0	0	0	0	0	0	0	0	0	0	0	0	0	0	0	0	0	0	0	0	41	FALSE	FALSE	FALSE	260	0.013
ASIC1p.Arg166Ter	ASIC1	0.0127276	0.0103972	0	0.0326408	0.134957	0.116279					0.0079889	0.00959785	Ter	Arg	FALSE		2	0	0	0	0	0	0	0	1	0	0	1	0	0	0	0	0	0	0	0	0	0	0	0	0	0	0	0	0	0	0	0	0	0	0	0	0	0	0	0	0	0	0	0	0	0	0	0	0	0	0	0	0	0	0	0	0	0	0	0	0	0	0	0	0	0	40.87	FALSE	FALSE	FALSE	260	0.013
ASNSp.Arg340Cys	ASNS	0.0127276	0.0103972	0	0.0326408	0.134957	0.116279					0.0079889	0.00959785	Cys	Arg	TRUE		2	0	0	0	0	0	0	0	1	0	0	1	0	0	0	0	0	0	0	0	0	0	0	0	0	0	0	0	0	0	0	0	0	0	0	0	0	0	0	0	0	0	0	0	0	0	0	0	0	0	0	0	0	0	0	0	0	0	0	0	0	0	0	0	0	0	40.62	FALSE	FALSE	FALSE	260	0.013
ASNSp.Arg424Gln	ASNS	0.0127276	0.0103972	0	0.0326408	0.134957	0.116279					0.0079889	0.00959785	Gln	Arg	FALSE		2	0	0	0	0	0	0	0	1	0	0	1	0	0	0	0	0	0	0	0	0	0	0	0	0	0	0	0	0	0	0	0	0	0	0	0	0	0	0	0	0	0	0	0	0	0	0	0	0	0	0	0	0	0	0	0	0	0	0	0	0	0	0	0	0	0	40.5	FALSE	FALSE	FALSE	260	0.013
ASPHD1p.Arg116Cys	ASPHD1	0.0127276	0.0103972	0	0.0326408	0.134957	0.116279					0.0079889	0.00959785	Cys	Arg	TRUE		2	0	0	0	0	0	0	0	1	0	0	1	0	0	0	0	0	0	0	0	0	0	0	0	0	0	0	0	0	0	0	0	0	0	0	0	0	0	0	0	0	0	0	0	0	0	0	0	0	0	0	0	0	0	0	0	0	0	0	0	0	0	0	0	0	0	40.88	FALSE	FALSE	FALSE	260	0.013
ASPHD1p.Gly288Asp	ASPHD1	0.0127276	0.0103972	0	0.0326408	0.134957	0.116279					0.0079889	0.00959785	Asp	Gly	FALSE		2	0	0	0	0	0	0	0	1	0	0	1	0	0	0	0	0	0	0	0	0	0	0	0	0	0	0	0	0	0	0	0	0	0	0	0	0	0	0	0	0	0	0	0	0	0	0	0	0	0	0	0	0	0	0	0	0	0	0	0	0	0	0	0	0	0	40.07	FALSE	FALSE	FALSE	260	0.013
ASPHp.Arg735Trp	ASPH	0.0127276	0.0103972	0	0.0326408	0.134957	0.116279					0.0079889	0.00959785	Trp	Arg	FALSE		2	0	0	0	0	0	0	0	1	0	0	1	0	0	0	0	0	0	0	0	0	0	0	0	0	0	0	0	0	0	0	0	0	0	0	0	0	0	0	0	0	0	0	0	0	0	0	0	0	0	0	0	0	0	0	0	0	0	0	0	0	0	0	0	0	0	40.24	FALSE	FALSE	FALSE	260	0.013
ASS1p.Arg146Lys	ASS1	0.0127276	0.0103972	0	0.0342842	0.134957	0.116279					0.0079889	0.00959785	Lys	Arg	TRUE		2	0	0	0	0	0	0	0	1	0	0	1	0	0	0	0	0	0	0	0	0	0	0	0	0	0	0	0	0	0	0	0	0	0	0	0	0	0	0	0	0	0	0	0	0	0	0	0	0	0	0	0	0	0	0	0	0	0	0	0	0	0	0	0	0	0	40.41	FALSE	FALSE	FALSE	260	0.013
ASTN1p.Arg500Trp	ASTN1	0.0127276	0.0103972	0	0.0326408	0.134957	0.116279					0.0079889	0.00959785	Trp	Arg	FALSE		2	0	0	0	0	0	0	0	1	0	0	1	0	0	0	0	0	0	0	0	0	0	0	0	0	0	0	0	0	0	0	0	0	0	0	0	0	0	0	0	0	0	0	0	0	0	0	0	0	0	0	0	0	0	0	0	0	0	0	0	0	0	0	0	0	0	40.22	FALSE	FALSE	FALSE	260	0.013
ASXL2p.Arg1149Cys	ASXL2	0.0127276	0.0103972	0	0.0326408	0.134957	0.116279					0.0079889	0.00959785	Cys	Arg	TRUE	2	2	0	0	0	0	0	0	0	1	0	0	1	0	0	0	0	0	0	0	0	0	0	0	0	0	0	0	0	0	0	0	0	0	0	0	0	0	0	0	0	0	0	0	0	0	0	0	0	0	0	0	0	0	0	0	0	0	0	0	0	0	0	0	0	0	0	39.65	FALSE	FALSE	FALSE	260	0.013
ASXL2p.Glu519Lys	ASXL2	0.0127276	0.0103972	0	0.0326408	0.134957	0.116279					0.0079889	0.00959785	Lys	Glu	TRUE	2	2	0	0	0	0	0	0	0	1	0	0	1	0	0	0	0	0	0	0	0	0	0	0	0	0	0	0	0	0	0	0	0	0	0	0	0	0	0	0	0	0	0	0	0	0	0	0	0	0	0	0	0	0	0	0	0	0	0	0	0	0	0	0	0	0	0	40.56	FALSE	FALSE	FALSE	260	0.013
ATAD2Bp.Arg107Gln	ATAD2B	0.0127276	0.0103972	0	0.0326408	0.134957	0.116279					0.0079889	0.00959785	Gln	Arg	FALSE		2	0	0	0	0	0	0	0	1	0	0	1	0	0	0	0	0	0	0	0	0	0	0	0	0	0	0	0	0	0	0	0	0	0	0	0	0	0	0	0	0	0	0	0	0	0	0	0	0	0	0	0	0	0	0	0	0	0	0	0	0	0	0	0	0	0	40.99	FALSE	FALSE	FALSE	260	0.013
ATAD2p.Pro1120Leu	ATAD2	0.0127276	0.0103972	0	0.0326408	0.134957	0.116279					0.0079889	0.00959785	Leu	Pro	FALSE		2	0	0	0	0	0	0	0	1	0	0	1	0	0	0	0	0	0	0	0	0	0	0	0	0	0	0	0	0	0	0	0	0	0	0	0	0	0	0	0	0	0	0	0	0	0	0	0	0	0	0	0	0	0	0	0	0	0	0	0	0	0	0	0	0	0	40.57	FALSE	FALSE	FALSE	260	0.013
ATAD3Bp.Arg238Cys	ATAD3B	0.0127276	0.0103972	0	0.0326408	0.134957	0.116279					0.0079889	0.00959785	Cys	Arg	TRUE		2	0	0	0	0	0	0	0	1	0	0	1	0	0	0	0	0	0	0	0	0	0	0	0	0	0	0	0	0	0	0	0	0	0	0	0	0	0	0	0	0	0	0	0	0	0	0	0	0	0	0	0	0	0	0	0	0	0	0	0	0	0	0	0	0	0	40.2	FALSE	FALSE	FALSE	260	0.013
ATF7IP2p.Arg374Cys	ATF7IP2	0.0127276	0.0103972	0	0.0326408	0.134957	0.116279					0.0079889	0.00959785	Cys	Arg	TRUE		2	0	0	0	0	0	0	0	1	0	0	1	0	0	0	0	0	0	0	0	0	0	0	0	0	0	0	0	0	0	0	0	0	0	0	0	0	0	0	0	0	0	0	0	0	0	0	0	0	0	0	0	0	0	0	0	0	0	0	0	0	0	0	0	0	0	40.87	FALSE	FALSE	FALSE	260	0.013
ATG2Bp.Arg2066Trp	ATG2B	0.0127276	0.0103972	0	0.0326408	0.134957	0.116279					0.0079889	0.00959785	Trp	Arg	FALSE		2	0	0	0	0	0	0	0	1	0	0	1	0	0	0	0	0	0	0	0	0	0	0	0	0	0	0	0	0	0	0	0	0	0	0	0	0	0	0	0	0	0	0	0	0	0	0	0	0	0	0	0	0	0	0	0	0	0	0	0	0	0	0	0	0	0	40.62	FALSE	FALSE	FALSE	260	0.013
ATHL1p.Arg253Cys	ATHL1	0.0127276	0.0103972	0	0.0342842	0.134957	0.116279					0.0079889	0.00959785	Cys	Arg	TRUE		2	0	0	0	0	0	0	0	1	0	0	1	0	0	0	0	0	0	0	0	0	0	0	0	0	0	0	0	0	0	0	0	0	0	0	0	0	0	0	0	0	0	0	0	0	0	0	0	0	0	0	0	0	0	0	0	0	0	0	0	0	0	0	0	0	0	39.92	FALSE	FALSE	FALSE	260	0.013
ATMp.Lys2363Asn	ATM	0.0127276	0.0103972	0	0.0332785	0.134957	0.116279					0.0079889	0.00959785	Asn	Lys	FALSE	1	2	0	0	0	0	0	0	0	1	0	0	1	0	0	0	0	0	0	0	0	0	0	0	0	0	0	0	0	0	0	0	0	0	0	0	0	0	0	0	0	0	0	0	0	0	0	0	0	0	0	0	0	0	0	0	0	0	0	0	0	0	0	0	0	0	0	40.1	FALSE	FALSE	FALSE	260	0.013
ATOH1p.Glu340Lys	ATOH1	0.0127276	0.0103972	0	0.0326408	0.134957	0.116279					0.0079889	0.00959785	Lys	Glu	TRUE		2	0	0	0	0	0	0	0	1	0	0	1	0	0	0	0	0	0	0	0	0	0	0	0	0	0	0	0	0	0	0	0	0	0	0	0	0	0	0	0	0	0	0	0	0	0	0	0	0	0	0	0	0	0	0	0	0	0	0	0	0	0	0	0	0	0	40.52	FALSE	FALSE	FALSE	260	0.013
ATOH1p.Trp10Leu	ATOH1	0.0127276	0.0103972	0	0.0326408	0.134957	0.116279					0.0079889	0.00959785	Leu	Trp	FALSE		2	0	0	0	0	0	0	0	1	0	0	1	0	0	0	0	0	0	0	0	0	0	0	0	0	0	0	0	0	0	0	0	0	0	0	0	0	0	0	0	0	0	0	0	0	0	0	0	0	0	0	0	0	0	0	0	0	0	0	0	0	0	0	0	0	0	40.72	FALSE	FALSE	FALSE	260	0.013
ATP10Ap.Arg172Cys	ATP10A	0.0127276	0.0103972	0	0.0326408	0.134957	0.116279					0.0079889	0.00959785	Cys	Arg	TRUE		2	0	0	0	0	0	0	0	1	0	0	1	0	0	0	0	0	0	0	0	0	0	0	0	0	0	0	0	0	0	0	0	0	0	0	0	0	0	0	0	0	0	0	0	0	0	0	0	0	0	0	0	0	0	0	0	0	0	0	0	0	0	0	0	0	0	40.59	FALSE	FALSE	FALSE	260	0.013
ATP10Ap.Pro698Ser	ATP10A	0.0127276	0.0103972	0	0.0326408	0.134957	0.116279					0.0079889	0.00959785	Ser	Pro	TRUE		2	0	0	0	0	0	0	0	1	0	0	1	0	0	0	0	0	0	0	0	0	0	0	0	0	0	0	0	0	0	0	0	0	0	0	0	0	0	0	0	0	0	0	0	0	0	0	0	0	0	0	0	0	0	0	0	0	0	0	0	0	0	0	0	0	0	40.28	FALSE	FALSE	FALSE	260	0.013
ATP10Dp.Arg77Gln	ATP10D	0.0127276	0.0103972	0	0.0326408	0.134957	0.116279					0.0079889	0.00959785	Gln	Arg	FALSE		2	0	0	0	0	0	0	0	1	0	0	1	0	0	0	0	0	0	0	0	0	0	0	0	0	0	0	0	0	0	0	0	0	0	0	0	0	0	0	0	0	0	0	0	0	0	0	0	0	0	0	0	0	0	0	0	0	0	0	0	0	0	0	0	0	0	41.05	FALSE	FALSE	FALSE	260	0.013
ATP11Cp.Arg717Ter	ATP11C	0.0127276	0.0103972	0	0.0326408	0.134957	0.116279					0.0079889	0.00959785	Ter	Arg	FALSE		2	0	0	0	0	0	0	0	1	0	0	1	0	0	0	0	0	0	0	0	0	0	0	0	0	0	0	0	0	0	0	0	0	0	0	0	0	0	0	0	0	0	0	0	0	0	0	0	0	0	0	0	0	0	0	0	0	0	0	0	0	0	0	0	0	0	41.15	FALSE	FALSE	FALSE	260	0.013
ATP11Cp.Glu1128Lys	ATP11C	0.0127276	0.0103972	0	0.0326408	0.134957	0.116279					0.0079889	0.00959785	Lys	Glu	TRUE		2	0	0	0	0	0	0	0	1	0	0	1	0	0	0	0	0	0	0	0	0	0	0	0	0	0	0	0	0	0	0	0	0	0	0	0	0	0	0	0	0	0	0	0	0	0	0	0	0	0	0	0	0	0	0	0	0	0	0	0	0	0	0	0	0	0	39.66	FALSE	FALSE	FALSE	260	0.013
ATP11Cp.Glu605Ter	ATP11C	0.0127276	0.0103972	0	0.0326408	0.134957	0.116279					0.0079889	0.00959785	Ter	Glu	FALSE		2	0	0	0	0	0	0	0	1	0	0	1	0	0	0	0	0	0	0	0	0	0	0	0	0	0	0	0	0	0	0	0	0	0	0	0	0	0	0	0	0	0	0	0	0	0	0	0	0	0	0	0	0	0	0	0	0	0	0	0	0	0	0	0	0	0	40.65	FALSE	FALSE	FALSE	260	0.013
ATP13A4p.Val1009Ile	ATP13A4	0.0127276	0.0103972	0	0.0326408	0.134957	0.116279					0.0079889	0.00959785	Ile	Val	FALSE		2	0	0	0	0	0	0	0	1	0	0	1	0	0	0	0	0	0	0	0	0	0	0	0	0	0	0	0	0	0	0	0	0	0	0	0	0	0	0	0	0	0	0	0	0	0	0	0	0	0	0	0	0	0	0	0	0	0	0	0	0	0	0	0	0	0	40.93	FALSE	FALSE	FALSE	260	0.013
ATP13A5p.Gly851Glu	ATP13A5	0.0127276	0.0103972	0	0.0326408	0.134957	0.116279					0.0079889	0.00959785	Glu	Gly	FALSE		2	0	0	0	0	0	0	0	1	0	0	1	0	0	0	0	0	0	0	0	0	0	0	0	0	0	0	0	0	0	0	0	0	0	0	0	0	0	0	0	0	0	0	0	0	0	0	0	0	0	0	0	0	0	0	0	0	0	0	0	0	0	0	0	0	0	40.89	FALSE	FALSE	FALSE	260	0.013
ATP1A1p.Gly326Cys	ATP1A1	0.0127276	0.0103972	0	0.0326408	0.134957	0.116279					0.0079889	0.00959785	Cys	Gly	TRUE	1	2	0	0	0	0	0	0	0	1	0	0	1	0	0	0	0	0	0	0	0	0	0	0	0	0	0	0	0	0	0	0	0	0	0	0	0	0	0	0	0	0	0	0	0	0	0	0	0	0	0	0	0	0	0	0	0	0	0	0	0	0	0	0	0	0	0	41.15	FALSE	FALSE	FALSE	260	0.013
ATP1A4p.Arg181Ter	ATP1A4	0.0127276	0.0103972	0	0.0326408	0.134957	0.116279					0.0079889	0.00959785	Ter	Arg	FALSE		2	0	0	0	0	0	0	0	1	0	0	1	0	0	0	0	0	0	0	0	0	0	0	0	0	0	0	0	0	0	0	0	0	0	0	0	0	0	0	0	0	0	0	0	0	0	0	0	0	0	0	0	0	0	0	0	0	0	0	0	0	0	0	0	0	0	39.87	FALSE	FALSE	FALSE	260	0.013
ATP1A4p.Arg82Ter	ATP1A4	0.0127276	0.0103972	0	0.0342842	0.134957	0.116279					0.0079889	0.00959785	Ter	Arg	FALSE		2	0	0	0	0	0	0	0	1	0	0	1	0	0	0	0	0	0	0	0	0	0	0	0	0	0	0	0	0	0	0	0	0	0	0	0	0	0	0	0	0	0	0	0	0	0	0	0	0	0	0	0	0	0	0	0	0	0	0	0	0	0	0	0	0	0	39.35	FALSE	FALSE	FALSE	260	0.013
ATP2A1p.Asp351Asn	ATP2A1	0.0127276	0.0103972	0	0.0326408	0.134957	0.116279					0.0079889	0.00959785	Asn	Asp	FALSE		2	0	0	0	0	0	0	0	1	0	0	1	0	0	0	0	0	0	0	0	0	0	0	0	0	0	0	0	0	0	0	0	0	0	0	0	0	0	0	0	0	0	0	0	0	0	0	0	0	0	0	0	0	0	0	0	0	0	0	0	0	0	0	0	0	0	40.33	FALSE	FALSE	FALSE	260	0.013
ATP2B1p.Pro626Leu	ATP2B1	0.0127276	0.0103972	0	0.0326408	0.134957	0.116279					0.0079889	0.00959785	Leu	Pro	FALSE		2	0	0	0	0	0	0	0	1	0	0	1	0	0	0	0	0	0	0	0	0	0	0	0	0	0	0	0	0	0	0	0	0	0	0	0	0	0	0	0	0	0	0	0	0	0	0	0	0	0	0	0	0	0	0	0	0	0	0	0	0	0	0	0	0	0	39.79	FALSE	FALSE	FALSE	260	0.013
ATP2B3p.Glu618Lys	ATP2B3	0.0127276	0.0103972	0	0.0326408	0.134957	0.116279					0.0079889	0.00959785	Lys	Glu	TRUE	1	2	0	0	0	0	0	0	0	1	0	0	1	0	0	0	0	0	0	0	0	0	0	0	0	0	0	0	0	0	0	0	0	0	0	0	0	0	0	0	0	0	0	0	0	0	0	0	0	0	0	0	0	0	0	0	0	0	0	0	0	0	0	0	0	0	0	40.77	FALSE	FALSE	FALSE	260	0.013
ATP2C2p.Arg353Gln	ATP2C2	0.0127276	0.0103972	0	0.0326408	0.134957	0.116279					0.0079889	0.00959785	Gln	Arg	FALSE		2	0	0	0	0	0	0	0	1	0	0	1	0	0	0	0	0	0	0	0	0	0	0	0	0	0	0	0	0	0	0	0	0	0	0	0	0	0	0	0	0	0	0	0	0	0	0	0	0	0	0	0	0	0	0	0	0	0	0	0	0	0	0	0	0	0	40.31	FALSE	FALSE	FALSE	260	0.013
ATP4Ap.Arg1017Gln	ATP4A	0.0127276	0.0103972	0	0.0326408	0.134957	0.116279					0.0079889	0.00959785	Gln	Arg	FALSE		2	0	0	0	0	0	0	0	1	0	0	1	0	0	0	0	0	0	0	0	0	0	0	0	0	0	0	0	0	0	0	0	0	0	0	0	0	0	0	0	0	0	0	0	0	0	0	0	0	0	0	0	0	0	0	0	0	0	0	0	0	0	0	0	0	0	40.7	FALSE	FALSE	FALSE	260	0.013
ATP5G3p.Arg15Ter	ATP5G3	0.0127276	0.0103972	0	0.0326408	0.134957	0.116279					0.0079889	0.00959785	Ter	Arg	FALSE		2	0	0	0	0	0	0	0	1	0	0	1	0	0	0	0	0	0	0	0	0	0	0	0	0	0	0	0	0	0	0	0	0	0	0	0	0	0	0	0	0	0	0	0	0	0	0	0	0	0	0	0	0	0	0	0	0	0	0	0	0	0	0	0	0	0	40.34	FALSE	FALSE	FALSE	260	0.013
ATP6AP2p.Ser95Leu	ATP6AP2	0.0127276	0.0103972	0	0.0326408	0.134957	0.116279					0.0079889	0.00959785	Leu	Ser	FALSE		2	0	0	0	0	0	0	0	1	0	0	1	0	0	0	0	0	0	0	0	0	0	0	0	0	0	0	0	0	0	0	0	0	0	0	0	0	0	0	0	0	0	0	0	0	0	0	0	0	0	0	0	0	0	0	0	0	0	0	0	0	0	0	0	0	0	40.78	FALSE	FALSE	FALSE	260	0.013
ATP6V0A1p.Arg66Ter	ATP6V0A1	0.0127276	0.0103972	0	0.0326408	0.134957	0.116279					0.0079889	0.00959785	Ter	Arg	FALSE		2	0	0	0	0	0	0	0	1	0	0	1	0	0	0	0	0	0	0	0	0	0	0	0	0	0	0	0	0	0	0	0	0	0	0	0	0	0	0	0	0	0	0	0	0	0	0	0	0	0	0	0	0	0	0	0	0	0	0	0	0	0	0	0	0	0	40.46	FALSE	FALSE	FALSE	260	0.013
ATP6V0A4p.Glu8Lys	ATP6V0A4	0.0127276	0.0103972	0	0.0326561	0.134957	0.116279					0.0079889	0.00959785	Lys	Glu	TRUE		2	0	0	0	0	0	0	0	1	0	0	1	0	0	0	0	0	0	0	0	0	0	0	0	0	0	0	0	0	0	0	0	0	0	0	0	0	0	0	0	0	0	0	0	0	0	0	0	0	0	0	0	0	0	0	0	0	0	0	0	0	0	0	0	0	0	39.74	FALSE	FALSE	FALSE	260	0.013
ATP6V0D2p.Arg21Gln	ATP6V0D2	0.0127276	0.0103972	0	0.0326408	0.134957	0.116279					0.0079889	0.00959785	Gln	Arg	FALSE		2	0	0	0	0	0	0	0	1	0	0	1	0	0	0	0	0	0	0	0	0	0	0	0	0	0	0	0	0	0	0	0	0	0	0	0	0	0	0	0	0	0	0	0	0	0	0	0	0	0	0	0	0	0	0	0	0	0	0	0	0	0	0	0	0	0	39.05	FALSE	FALSE	FALSE	260	0.013
ATP6V0D2p.His48Tyr	ATP6V0D2	0.0127276	0.0103972	0	0.0326408	0.134957	0.116279					0.0079889	0.00959785	Tyr	His	TRUE		2	0	0	0	0	0	0	0	1	0	0	1	0	0	0	0	0	0	0	0	0	0	0	0	0	0	0	0	0	0	0	0	0	0	0	0	0	0	0	0	0	0	0	0	0	0	0	0	0	0	0	0	0	0	0	0	0	0	0	0	0	0	0	0	0	0	40.23	FALSE	FALSE	FALSE	260	0.013
ATP6V1Hp.Arg215Cys	ATP6V1H	0.0127276	0.0103972	0	0.0326408	0.134957	0.116279					0.0079889	0.00959785	Cys	Arg	TRUE		2	0	0	0	0	0	0	0	1	0	0	1	0	0	0	0	0	0	0	0	0	0	0	0	0	0	0	0	0	0	0	0	0	0	0	0	0	0	0	0	0	0	0	0	0	0	0	0	0	0	0	0	0	0	0	0	0	0	0	0	0	0	0	0	0	0	40.35	FALSE	FALSE	FALSE	260	0.013
ATP8A1p.Pro905Ser	ATP8A1	0.0127276	0.0103972	0	0.0326408	0.134957	0.116279					0.0079889	0.00959785	Ser	Pro	TRUE		2	0	0	0	0	0	0	0	1	0	0	1	0	0	0	0	0	0	0	0	0	0	0	0	0	0	0	0	0	0	0	0	0	0	0	0	0	0	0	0	0	0	0	0	0	0	0	0	0	0	0	0	0	0	0	0	0	0	0	0	0	0	0	0	0	0	41.85	FALSE	FALSE	FALSE	260	0.013
ATP8A2p.Glu776Lys	ATP8A2	0.0127276	0.0103972	0	0.0326408	0.134957	0.116279					0.0079889	0.00959785	Lys	Glu	TRUE		2	0	0	0	0	0	0	0	1	0	0	1	0	0	0	0	0	0	0	0	0	0	0	0	0	0	0	0	0	0	0	0	0	0	0	0	0	0	0	0	0	0	0	0	0	0	0	0	0	0	0	0	0	0	0	0	0	0	0	0	0	0	0	0	0	0	40.18	FALSE	FALSE	FALSE	260	0.013
ATP8B1p.Trp390Leu	ATP8B1	0.0127276	0.0103972	0	0.0326408	0.134957	0.116279					0.0079889	0.00959785	Leu	Trp	FALSE		2	0	0	0	0	0	0	0	1	0	0	1	0	0	0	0	0	0	0	0	0	0	0	0	0	0	0	0	0	0	0	0	0	0	0	0	0	0	0	0	0	0	0	0	0	0	0	0	0	0	0	0	0	0	0	0	0	0	0	0	0	0	0	0	0	0	41.27	FALSE	FALSE	FALSE	260	0.013
ATP9Ap.Pro247Ser	ATP9A	0.0127276	0.0103972	0	0.0326408	0.134957	0.116279					0.0079889	0.00959785	Ser	Pro	TRUE		2	0	0	0	0	0	0	0	1	0	0	1	0	0	0	0	0	0	0	0	0	0	0	0	0	0	0	0	0	0	0	0	0	0	0	0	0	0	0	0	0	0	0	0	0	0	0	0	0	0	0	0	0	0	0	0	0	0	0	0	0	0	0	0	0	0	40.44	FALSE	FALSE	FALSE	260	0.013
ATP9Bp.Val1062Ile	ATP9B	0.0127276	0.0103972	0	0.0326408	0.134957	0.116279					0.0079889	0.00959785	Ile	Val	FALSE		2	0	0	0	0	0	0	0	1	0	0	1	0	0	0	0	0	0	0	0	0	0	0	0	0	0	0	0	0	0	0	0	0	0	0	0	0	0	0	0	0	0	0	0	0	0	0	0	0	0	0	0	0	0	0	0	0	0	0	0	0	0	0	0	0	0	40.4	FALSE	FALSE	FALSE	260	0.013
ATRp.Arg1201Cys	ATR	0.0127276	0.0103972	0	0.0326408	0.134957	0.116279					0.0079889	0.00959785	Cys	Arg	TRUE	1	2	0	0	0	0	0	0	0	1	0	0	1	0	0	0	0	0	0	0	0	0	0	0	0	0	0	0	0	0	0	0	0	0	0	0	0	0	0	0	0	0	0	0	0	0	0	0	0	0	0	0	0	0	0	0	0	0	0	0	0	0	0	0	0	0	0	40.81	FALSE	FALSE	FALSE	260	0.013
ATXN7L3Bp.Arg39Trp	ATXN7L3B	0.0127276	0.0103972	0	0.0342842	0.134957	0.116279					0.0079889	0.00959785	Trp	Arg	FALSE		2	0	0	0	0	0	0	0	1	0	0	1	0	0	0	0	0	0	0	0	0	0	0	0	0	0	0	0	0	0	0	0	0	0	0	0	0	0	0	0	0	0	0	0	0	0	0	0	0	0	0	0	0	0	0	0	0	0	0	0	0	0	0	0	0	0	39.29	FALSE	FALSE	FALSE	260	0.013
AURKAp.Glu152Lys	AURKA	0.0127276	0.0103972	0	0.0326408	0.134957	0.116279					0.0079889	0.00959785	Lys	Glu	TRUE		2	0	0	0	0	0	0	0	1	0	0	1	0	0	0	0	0	0	0	0	0	0	0	0	0	0	0	0	0	0	0	0	0	0	0	0	0	0	0	0	0	0	0	0	0	0	0	0	0	0	0	0	0	0	0	0	0	0	0	0	0	0	0	0	0	0	40.29	FALSE	FALSE	FALSE	260	0.013
AXIN1p.Arg841Ter	AXIN1	0.0127276	0.0103972	0	0.0326408	0.134957	0.116279					0.0079889	0.00959785	Ter	Arg	FALSE	1	2	0	0	0	0	0	0	0	1	0	0	1	0	0	0	0	0	0	0	0	0	0	0	0	0	0	0	0	0	0	0	0	0	0	0	0	0	0	0	0	0	0	0	0	0	0	0	0	0	0	0	0	0	0	0	0	0	0	0	0	0	0	0	0	0	0	40.8	FALSE	TRUE	FALSE	260	0.013
B3GALT1p.Arg273Ter	B3GALT1	0.0127276	0.0103972	0	0.0326408	0.134957	0.116279					0.0079889	0.00959785	Ter	Arg	FALSE		2	0	0	0	0	0	0	0	1	0	0	1	0	0	0	0	0	0	0	0	0	0	0	0	0	0	0	0	0	0	0	0	0	0	0	0	0	0	0	0	0	0	0	0	0	0	0	0	0	0	0	0	0	0	0	0	0	0	0	0	0	0	0	0	0	0	40.67	FALSE	FALSE	FALSE	260	0.013
B3GNT3p.Arg285Cys	B3GNT3	0.0127276	0.0103972	0	0.0326408	0.134957	0.116279					0.0079889	0.00959785	Cys	Arg	TRUE		2	0	0	0	0	0	0	0	1	0	0	1	0	0	0	0	0	0	0	0	0	0	0	0	0	0	0	0	0	0	0	0	0	0	0	0	0	0	0	0	0	0	0	0	0	0	0	0	0	0	0	0	0	0	0	0	0	0	0	0	0	0	0	0	0	0	39.91	FALSE	FALSE	FALSE	260	0.013
B4GALNT2p.Arg344Gln	B4GALNT2	0.0127276	0.0103972	0	0.0326408	0.134957	0.116279					0.0079889	0.00959785	Gln	Arg	FALSE		2	0	0	0	0	0	0	0	1	0	0	1	0	0	0	0	0	0	0	0	0	0	0	0	0	0	0	0	0	0	0	0	0	0	0	0	0	0	0	0	0	0	0	0	0	0	0	0	0	0	0	0	0	0	0	0	0	0	0	0	0	0	0	0	0	0	40.47	FALSE	FALSE	FALSE	260	0.013
BAATp.Asp379Asn	BAAT	0.0127276	0.0103972	0	0.0326408	0.134957	0.116279					0.0079889	0.00959785	Asn	Asp	FALSE		2	0	0	0	0	0	0	0	1	0	0	1	0	0	0	0	0	0	0	0	0	0	0	0	0	0	0	0	0	0	0	0	0	0	0	0	0	0	0	0	0	0	0	0	0	0	0	0	0	0	0	0	0	0	0	0	0	0	0	0	0	0	0	0	0	0	41.19	FALSE	FALSE	FALSE	260	0.013
BACH1p.Arg163Met	BACH1	0.0127276	0.0103972	0	0.0326408	0.134957	0.116279					0.0079889	0.00959785	Met	Arg	FALSE		2	0	0	0	0	0	0	0	1	0	0	1	0	0	0	0	0	0	0	0	0	0	0	0	0	0	0	0	0	0	0	0	0	0	0	0	0	0	0	0	0	0	0	0	0	0	0	0	0	0	0	0	0	0	0	0	0	0	0	0	0	0	0	0	0	0	40.68	FALSE	FALSE	FALSE	260	0.013
BAHD1p.Arg5Trp	BAHD1	0.0127276	0.0103972	0	0.0326408	0.134957	0.116279					0.0079889	0.00959785	Trp	Arg	FALSE		2	0	0	0	0	0	0	0	1	0	0	1	0	0	0	0	0	0	0	0	0	0	0	0	0	0	0	0	0	0	0	0	0	0	0	0	0	0	0	0	0	0	0	0	0	0	0	0	0	0	0	0	0	0	0	0	0	0	0	0	0	0	0	0	0	0	40.31	FALSE	FALSE	FALSE	260	0.013
BAHD1p.Arg750His	BAHD1	0.0127276	0.0103972	0	0.0326408	0.134957	0.116279					0.0079889	0.00959785	His	Arg	TRUE		2	0	0	0	0	0	0	0	1	0	0	1	0	0	0	0	0	0	0	0	0	0	0	0	0	0	0	0	0	0	0	0	0	0	0	0	0	0	0	0	0	0	0	0	0	0	0	0	0	0	0	0	0	0	0	0	0	0	0	0	0	0	0	0	0	0	40.35	FALSE	FALSE	FALSE	260	0.013
BAI2p.Arg111Gln	BAI2	0.0127276	0.0103972	0	0.0332528	0.134957	0.116279					0.0079889	0.00959785	Gln	Arg	FALSE		2	0	0	0	0	0	0	0	1	0	0	1	0	0	0	0	0	0	0	0	0	0	0	0	0	0	0	0	0	0	0	0	0	0	0	0	0	0	0	0	0	0	0	0	0	0	0	0	0	0	0	0	0	0	0	0	0	0	0	0	0	0	0	0	0	0	40.57	FALSE	FALSE	FALSE	260	0.013
BAI3p.Ala246Val	BAI3	0.0127276	0.0103972	0	0.0326408	0.134957	0.116279					0.0079889	0.00959785	Val	Ala	FALSE		2	0	0	0	0	0	0	0	1	0	0	1	0	0	0	0	0	0	0	0	0	0	0	0	0	0	0	0	0	0	0	0	0	0	0	0	0	0	0	0	0	0	0	0	0	0	0	0	0	0	0	0	0	0	0	0	0	0	0	0	0	0	0	0	0	0	41.15	FALSE	FALSE	FALSE	260	0.013
BAI3p.Ser41Leu	BAI3	0.0127276	0.0103972	0	0.0326408	0.134957	0.116279					0.0079889	0.00959785	Leu	Ser	FALSE		2	0	0	0	0	0	0	0	1	0	0	1	0	0	0	0	0	0	0	0	0	0	0	0	0	0	0	0	0	0	0	0	0	0	0	0	0	0	0	0	0	0	0	0	0	0	0	0	0	0	0	0	0	0	0	0	0	0	0	0	0	0	0	0	0	0	41.27	FALSE	FALSE	FALSE	260	0.013
BAIAP3p.Trp294Cys	BAIAP3	0.0127276	0.0103972	0	0.0326408	0.134957	0.116279					0.0079889	0.00959785	Cys	Trp	TRUE		2	0	0	0	0	0	0	0	1	0	0	1	0	0	0	0	0	0	0	0	0	0	0	0	0	0	0	0	0	0	0	0	0	0	0	0	0	0	0	0	0	0	0	0	0	0	0	0	0	0	0	0	0	0	0	0	0	0	0	0	0	0	0	0	0	0	40.42	FALSE	FALSE	FALSE	260	0.013
BARX2p.Glu120Lys	BARX2	0.0127276	0.0103972	0	0.0326408	0.134957	0.116279					0.0079889	0.00959785	Lys	Glu	TRUE		2	0	0	0	0	0	0	0	1	0	0	1	0	0	0	0	0	0	0	0	0	0	0	0	0	0	0	0	0	0	0	0	0	0	0	0	0	0	0	0	0	0	0	0	0	0	0	0	0	0	0	0	0	0	0	0	0	0	0	0	0	0	0	0	0	0	40.84	FALSE	FALSE	FALSE	260	0.013
BARX2p.Ser273Leu	BARX2	0.0127276	0.0103972	0	0.0326408	0.134957	0.116279					0.0079889	0.00959785	Leu	Ser	FALSE		2	0	0	0	0	0	0	0	1	0	0	1	0	0	0	0	0	0	0	0	0	0	0	0	0	0	0	0	0	0	0	0	0	0	0	0	0	0	0	0	0	0	0	0	0	0	0	0	0	0	0	0	0	0	0	0	0	0	0	0	0	0	0	0	0	0	41.25	FALSE	FALSE	FALSE	260	0.013
BAZ1Ap.Arg1285Cys	BAZ1A	0.0127276	0.0103972	0	0.0332528	0.134957	0.116279					0.0079889	0.00959785	Cys	Arg	TRUE	2	2	0	0	0	0	0	0	0	1	0	0	1	0	0	0	0	0	0	0	0	0	0	0	0	0	0	0	0	0	0	0	0	0	0	0	0	0	0	0	0	0	0	0	0	0	0	0	0	0	0	0	0	0	0	0	0	0	0	0	0	0	0	0	0	0	0	40.74	FALSE	FALSE	FALSE	260	0.013
BAZ1Ap.Arg590Cys	BAZ1A	0.0127276	0.0103972	0	0.0326408	0.134957	0.116279					0.0079889	0.00959785	Cys	Arg	TRUE	2	2	0	0	0	0	0	0	0	1	0	0	1	0	0	0	0	0	0	0	0	0	0	0	0	0	0	0	0	0	0	0	0	0	0	0	0	0	0	0	0	0	0	0	0	0	0	0	0	0	0	0	0	0	0	0	0	0	0	0	0	0	0	0	0	0	0	40.88	FALSE	FALSE	FALSE	260	0.013
BBS2p.Arg237Ile	BBS2	0.0127276	0.0103972	0	0.0326561	0.134957	0.116279					0.0079889	0.00959785	Ile	Arg	FALSE		2	0	0	0	0	0	0	0	1	0	0	1	0	0	0	0	0	0	0	0	0	0	0	0	0	0	0	0	0	0	0	0	0	0	0	0	0	0	0	0	0	0	0	0	0	0	0	0	0	0	0	0	0	0	0	0	0	0	0	0	0	0	0	0	0	0	40.71	FALSE	FALSE	FALSE	260	0.013
BCKDKp.Ala24Thr	BCKDK	0.0127276	0.0103972	0	0.0326408	0.134957	0.116279					0.0079889	0.00959785	Thr	Ala	TRUE		2	0	0	0	0	0	0	0	1	0	0	1	0	0	0	0	0	0	0	0	0	0	0	0	0	0	0	0	0	0	0	0	0	0	0	0	0	0	0	0	0	0	0	0	0	0	0	0	0	0	0	0	0	0	0	0	0	0	0	0	0	0	0	0	0	0	40.7	FALSE	FALSE	FALSE	260	0.013
BCL11Bp.Asp122Asn	BCL11B	0.0127276	0.0103972	0	0.0326408	0.134957	0.116279					0.0079889	0.00959785	Asn	Asp	FALSE	1	2	0	0	0	0	0	0	0	1	0	0	1	0	0	0	0	0	0	0	0	0	0	0	0	0	0	0	0	0	0	0	0	0	0	0	0	0	0	0	0	0	0	0	0	0	0	0	0	0	0	0	0	0	0	0	0	0	0	0	0	0	0	0	0	0	0	40.5	FALSE	FALSE	FALSE	260	0.013
BCL11Bp.Met873Ile	BCL11B	0.0127276	0.0103972	0	0.0326408	0.134957	0.116279					0.0079889	0.00959785	Ile	Met	FALSE	1	2	0	0	0	0	0	0	0	1	0	0	1	0	0	0	0	0	0	0	0	0	0	0	0	0	0	0	0	0	0	0	0	0	0	0	0	0	0	0	0	0	0	0	0	0	0	0	0	0	0	0	0	0	0	0	0	0	0	0	0	0	0	0	0	0	0	40.36	FALSE	FALSE	FALSE	260	0.013
BCL3p.Arg216Cys	BCL3	0.0127276	0.0103972	0	0.0342842	0.134957	0.116279					0.0079889	0.00959785	Cys	Arg	TRUE	1	2	0	0	0	0	0	0	0	1	0	0	1	0	0	0	0	0	0	0	0	0	0	0	0	0	0	0	0	0	0	0	0	0	0	0	0	0	0	0	0	0	0	0	0	0	0	0	0	0	0	0	0	0	0	0	0	0	0	0	0	0	0	0	0	0	0	40.58	FALSE	FALSE	FALSE	260	0.013
BCL6Bp.Pro158Leu	BCL6B	0.0127276	0.0103972	0	0.0326408	0.134957	0.116279					0.0079889	0.00959785	Leu	Pro	FALSE		2	0	0	0	0	0	0	0	1	0	0	1	0	0	0	0	0	0	0	0	0	0	0	0	0	0	0	0	0	0	0	0	0	0	0	0	0	0	0	0	0	0	0	0	0	0	0	0	0	0	0	0	0	0	0	0	0	0	0	0	0	0	0	0	0	0	40.5	FALSE	FALSE	FALSE	260	0.013
BCL6p.Pro367Leu	BCL6	0.0127276	0.0103972	0	0.0326408	0.134957	0.116279					0.0079889	0.00959785	Leu	Pro	FALSE	1	2	0	0	0	0	0	0	0	1	0	0	1	0	0	0	0	0	0	0	0	0	0	0	0	0	0	0	0	0	0	0	0	0	0	0	0	0	0	0	0	0	0	0	0	0	0	0	0	0	0	0	0	0	0	0	0	0	0	0	0	0	0	0	0	0	0	39.89	FALSE	FALSE	FALSE	260	0.013
BCO2p.Val506Ala	BCO2	0.0127276	0.0103972	0	0.0326408	0.134957	0.116279					0.0079889	0.00959785	Ala	Val	FALSE		2	0	0	0	0	0	0	0	1	0	0	1	0	0	0	0	0	0	0	0	0	0	0	0	0	0	0	0	0	0	0	0	0	0	0	0	0	0	0	0	0	0	0	0	0	0	0	0	0	0	0	0	0	0	0	0	0	0	0	0	0	0	0	0	0	0	40.67	FALSE	FALSE	FALSE	260	0.013
BCORp.Glu1076Lys	BCOR	0.0127276	0.0103972	0	0.0326408	0.134957	0.116279					0.0079889	0.00959785	Lys	Glu	TRUE	1	2	0	0	0	0	0	0	0	1	0	0	1	0	0	0	0	0	0	0	0	0	0	0	0	0	0	0	0	0	0	0	0	0	0	0	0	0	0	0	0	0	0	0	0	0	0	0	0	0	0	0	0	0	0	0	0	0	0	0	0	0	0	0	0	0	0	40.58	FALSE	FALSE	FALSE	260	0.013
BCORp.Ser1405Leu	BCOR	0.0127276	0.0103972	0	0.0326408	0.134957	0.116279					0.0079889	0.00959785	Leu	Ser	FALSE	1	2	0	0	0	0	0	0	0	1	0	0	1	0	0	0	0	0	0	0	0	0	0	0	0	0	0	0	0	0	0	0	0	0	0	0	0	0	0	0	0	0	0	0	0	0	0	0	0	0	0	0	0	0	0	0	0	0	0	0	0	0	0	0	0	0	0	40.99	FALSE	FALSE	FALSE	260	0.013
BDNFp.Ala133Thr	BDNF	0.0127276	0.0103972	0	0.0326408	0.134957	0.116279					0.0079889	0.00959785	Thr	Ala	TRUE		2	0	0	0	0	0	0	0	1	0	0	1	0	0	0	0	0	0	0	0	0	0	0	0	0	0	0	0	0	0	0	0	0	0	0	0	0	0	0	0	0	0	0	0	0	0	0	0	0	0	0	0	0	0	0	0	0	0	0	0	0	0	0	0	0	0	41.05	FALSE	FALSE	FALSE	260	0.013
BEND4p.Arg498Gln	BEND4	0.0127276	0.0103972	0	0.0326408	0.134957	0.116279					0.0079889	0.00959785	Gln	Arg	FALSE		2	0	0	0	0	0	0	0	1	0	0	1	0	0	0	0	0	0	0	0	0	0	0	0	0	0	0	0	0	0	0	0	0	0	0	0	0	0	0	0	0	0	0	0	0	0	0	0	0	0	0	0	0	0	0	0	0	0	0	0	0	0	0	0	0	0	40.89	FALSE	FALSE	FALSE	260	0.013
BEND6p.Glu87Lys	BEND6	0.0127276	0.0103972	0	0.0326408	0.134957	0.116279					0.0079889	0.00959785	Lys	Glu	TRUE		2	0	0	0	0	0	0	0	1	0	0	1	0	0	0	0	0	0	0	0	0	0	0	0	0	0	0	0	0	0	0	0	0	0	0	0	0	0	0	0	0	0	0	0	0	0	0	0	0	0	0	0	0	0	0	0	0	0	0	0	0	0	0	0	0	0	40.33	FALSE	FALSE	FALSE	260	0.013
BEX5p.Arg70Trp	BEX5	0.0127276	0.0103972	0	0.0342842	0.134957	0.116279					0.0079889	0.00959785	Trp	Arg	FALSE		2	0	0	0	0	0	0	0	1	0	0	1	0	0	0	0	0	0	0	0	0	0	0	0	0	0	0	0	0	0	0	0	0	0	0	0	0	0	0	0	0	0	0	0	0	0	0	0	0	0	0	0	0	0	0	0	0	0	0	0	0	0	0	0	0	0	41.3	FALSE	FALSE	FALSE	260	0.013
BIRC3p.Glu169Lys	BIRC3	0.0127276	0.0103972	0	0.0326408	0.134957	0.116279					0.0079889	0.00959785	Lys	Glu	TRUE	1	2	0	0	0	0	0	0	0	1	0	0	1	0	0	0	0	0	0	0	0	0	0	0	0	0	0	0	0	0	0	0	0	0	0	0	0	0	0	0	0	0	0	0	0	0	0	0	0	0	0	0	0	0	0	0	0	0	0	0	0	0	0	0	0	0	0	38.94	FALSE	FALSE	FALSE	260	0.013
BLZF1p.Lys98Asn	BLZF1	0.0127276	0.0103972	0	0.0326408	0.134957	0.116279					0.0079889	0.00959785	Asn	Lys	FALSE		2	0	0	0	0	0	0	0	1	0	0	1	0	0	0	0	0	0	0	0	0	0	0	0	0	0	0	0	0	0	0	0	0	0	0	0	0	0	0	0	0	0	0	0	0	0	0	0	0	0	0	0	0	0	0	0	0	0	0	0	0	0	0	0	0	0	39.94	FALSE	FALSE	FALSE	260	0.013
BMI1p.Arg3Ter	BMI1	0.0127276	0.0103972	0	0.0326408	0.134957	0.116279					0.0079889	0.00959785	Ter	Arg	FALSE		2	0	0	0	0	0	0	0	1	0	0	1	0	0	0	0	0	0	0	0	0	0	0	0	0	0	0	0	0	0	0	0	0	0	0	0	0	0	0	0	0	0	0	0	0	0	0	0	0	0	0	0	0	0	0	0	0	0	0	0	0	0	0	0	0	0	40.3	FALSE	FALSE	FALSE	260	0.013
BMP2Kp.Arg981Cys	BMP2K	0.0127276	0.0103972	0	0.0326408	0.134957	0.116279					0.0079889	0.00959785	Cys	Arg	TRUE		2	0	0	0	0	0	0	0	1	0	0	1	0	0	0	0	0	0	0	0	0	0	0	0	0	0	0	0	0	0	0	0	0	0	0	0	0	0	0	0	0	0	0	0	0	0	0	0	0	0	0	0	0	0	0	0	0	0	0	0	0	0	0	0	0	0	40.32	FALSE	FALSE	FALSE	260	0.013
BMP3p.Pro406Ser	BMP3	0.0127276	0.0103972	0	0.0326408	0.134957	0.116279					0.0079889	0.00959785	Ser	Pro	TRUE		2	0	0	0	0	0	0	0	1	0	0	1	0	0	0	0	0	0	0	0	0	0	0	0	0	0	0	0	0	0	0	0	0	0	0	0	0	0	0	0	0	0	0	0	0	0	0	0	0	0	0	0	0	0	0	0	0	0	0	0	0	0	0	0	0	0	40.81	FALSE	FALSE	FALSE	260	0.013
BMP5p.Glu47Lys	BMP5	0.0127276	0.0103972	0	0.0326408	0.134957	0.116279					0.0079889	0.00959785	Lys	Glu	TRUE	2	2	0	0	0	0	0	0	0	1	0	0	1	0	0	0	0	0	0	0	0	0	0	0	0	0	0	0	0	0	0	0	0	0	0	0	0	0	0	0	0	0	0	0	0	0	0	0	0	0	0	0	0	0	0	0	0	0	0	0	0	0	0	0	0	0	0	40.18	FALSE	FALSE	FALSE	260	0.013
BMP7p.Ala171Thr	BMP7	0.0127276	0.0103972	0	0.0326408	0.134957	0.116279					0.0079889	0.00959785	Thr	Ala	TRUE		2	0	0	0	0	0	0	0	1	0	0	1	0	0	0	0	0	0	0	0	0	0	0	0	0	0	0	0	0	0	0	0	0	0	0	0	0	0	0	0	0	0	0	0	0	0	0	0	0	0	0	0	0	0	0	0	0	0	0	0	0	0	0	0	0	0	40.76	FALSE	FALSE	FALSE	260	0.013
BMP8Bp.Ala327Thr	BMP8B	0.0127276	0.0103972	0	0.0326408	0.134957	0.116279					0.0079889	0.00959785	Thr	Ala	TRUE		2	0	0	0	0	0	0	0	1	0	0	1	0	0	0	0	0	0	0	0	0	0	0	0	0	0	0	0	0	0	0	0	0	0	0	0	0	0	0	0	0	0	0	0	0	0	0	0	0	0	0	0	0	0	0	0	0	0	0	0	0	0	0	0	0	0	39.88	FALSE	FALSE	FALSE	260	0.013
BMPERp.Glu169Asp	BMPER	0.0127276	0.0103972	0	0.0326408	0.134957	0.116279					0.0079889	0.00959785	Asp	Glu	FALSE		2	0	0	0	0	0	0	0	1	0	0	1	0	0	0	0	0	0	0	0	0	0	0	0	0	0	0	0	0	0	0	0	0	0	0	0	0	0	0	0	0	0	0	0	0	0	0	0	0	0	0	0	0	0	0	0	0	0	0	0	0	0	0	0	0	0	40.54	FALSE	FALSE	FALSE	260	0.013
BNC2p.Arg488Cys	BNC2	0.0127276	0.0103972	0	0.0326408	0.134957	0.116279					0.0079889	0.00959785	Cys	Arg	TRUE		2	0	0	0	0	0	0	0	1	0	0	1	0	0	0	0	0	0	0	0	0	0	0	0	0	0	0	0	0	0	0	0	0	0	0	0	0	0	0	0	0	0	0	0	0	0	0	0	0	0	0	0	0	0	0	0	0	0	0	0	0	0	0	0	0	0	40.76	FALSE	FALSE	FALSE	260	0.013
BOD1L1p.Ser1822Leu	BOD1L1	0.0127276	0.0103972	0	0.0326408	0.134957	0.116279					0.0079889	0.00959785	Leu	Ser	FALSE		2	0	0	0	0	0	0	0	1	0	0	1	0	0	0	0	0	0	0	0	0	0	0	0	0	0	0	0	0	0	0	0	0	0	0	0	0	0	0	0	0	0	0	0	0	0	0	0	0	0	0	0	0	0	0	0	0	0	0	0	0	0	0	0	0	0	40.74	FALSE	FALSE	FALSE	260	0.013
BOLA1p.Pro61Ser	BOLA1	0.0127276	0.0103972	0	0.0326408	0.134957	0.116279					0.0079889	0.00959785	Ser	Pro	TRUE		2	0	0	0	0	0	0	0	1	0	0	1	0	0	0	0	0	0	0	0	0	0	0	0	0	0	0	0	0	0	0	0	0	0	0	0	0	0	0	0	0	0	0	0	0	0	0	0	0	0	0	0	0	0	0	0	0	0	0	0	0	0	0	0	0	0	40.22	FALSE	FALSE	FALSE	260	0.013
BRAPp.Arg554Gln	BRAP	0.0127276	0.0103972	0	0.0326408	0.134957	0.116279					0.0079889	0.00959785	Gln	Arg	FALSE		2	0	0	0	0	0	0	0	1	0	0	1	0	0	0	0	0	0	0	0	0	0	0	0	0	0	0	0	0	0	0	0	0	0	0	0	0	0	0	0	0	0	0	0	0	0	0	0	0	0	0	0	0	0	0	0	0	0	0	0	0	0	0	0	0	0	40.88	FALSE	FALSE	FALSE	260	0.013
BRAPp.Pro53Leu	BRAP	0.0127276	0.0103972	0	0.0326408	0.134957	0.116279					0.0079889	0.00959785	Leu	Pro	FALSE		2	0	0	0	0	0	0	0	1	0	0	1	0	0	0	0	0	0	0	0	0	0	0	0	0	0	0	0	0	0	0	0	0	0	0	0	0	0	0	0	0	0	0	0	0	0	0	0	0	0	0	0	0	0	0	0	0	0	0	0	0	0	0	0	0	0	40.81	FALSE	FALSE	FALSE	260	0.013
BRD7p.Arg94Ter	BRD7	0.0127276	0.0103972	0	0.0326408	0.134957	0.116279					0.0079889	0.00959785	Ter	Arg	FALSE		2	0	0	0	0	0	0	0	1	0	0	1	0	0	0	0	0	0	0	0	0	0	0	0	0	0	0	0	0	0	0	0	0	0	0	0	0	0	0	0	0	0	0	0	0	0	0	0	0	0	0	0	0	0	0	0	0	0	0	0	0	0	0	0	0	0	40.6	FALSE	FALSE	FALSE	260	0.013
BRD8p.Glu966Lys	BRD8	0.0127276	0.0103972	0	0.0326408	0.134957	0.116279					0.0079889	0.00959785	Lys	Glu	TRUE		2	0	0	0	0	0	0	0	1	0	0	1	0	0	0	0	0	0	0	0	0	0	0	0	0	0	0	0	0	0	0	0	0	0	0	0	0	0	0	0	0	0	0	0	0	0	0	0	0	0	0	0	0	0	0	0	0	0	0	0	0	0	0	0	0	0	41.44	FALSE	FALSE	FALSE	260	0.013
BRD8p.Glu999Lys	BRD8	0.0127276	0.0103972	0	0.0326408	0.134957	0.116279					0.0079889	0.00959785	Lys	Glu	TRUE		2	0	0	0	0	0	0	0	1	0	0	1	0	0	0	0	0	0	0	0	0	0	0	0	0	0	0	0	0	0	0	0	0	0	0	0	0	0	0	0	0	0	0	0	0	0	0	0	0	0	0	0	0	0	0	0	0	0	0	0	0	0	0	0	0	0	40.93	FALSE	FALSE	FALSE	260	0.013
BRINP1p.Arg149Cys	BRINP1	0.0127276	0.0103972	0	0.0326408	0.134957	0.116279					0.0079889	0.00959785	Cys	Arg	TRUE		2	0	0	0	0	0	0	0	1	0	0	1	0	0	0	0	0	0	0	0	0	0	0	0	0	0	0	0	0	0	0	0	0	0	0	0	0	0	0	0	0	0	0	0	0	0	0	0	0	0	0	0	0	0	0	0	0	0	0	0	0	0	0	0	0	0	41.15	FALSE	FALSE	FALSE	260	0.013
BRINP1p.Pro22His	BRINP1	0.0127276	0.0103972	0	0.0326408	0.134957	0.116279					0.0079889	0.00959785	His	Pro	TRUE		2	0	0	0	0	0	0	0	1	0	0	1	0	0	0	0	0	0	0	0	0	0	0	0	0	0	0	0	0	0	0	0	0	0	0	0	0	0	0	0	0	0	0	0	0	0	0	0	0	0	0	0	0	0	0	0	0	0	0	0	0	0	0	0	0	0	40.75	FALSE	FALSE	FALSE	260	0.013
BRINP2p.Glu226Lys	BRINP2	0.0127276	0.0103972	0	0.0326408	0.134957	0.116279					0.0079889	0.00959785	Lys	Glu	TRUE		2	0	0	0	0	0	0	0	1	0	0	1	0	0	0	0	0	0	0	0	0	0	0	0	0	0	0	0	0	0	0	0	0	0	0	0	0	0	0	0	0	0	0	0	0	0	0	0	0	0	0	0	0	0	0	0	0	0	0	0	0	0	0	0	0	0	40.48	FALSE	FALSE	FALSE	260	0.013
BRINP3p.Gly577Arg	BRINP3	0.0127276	0.0103972	0	0.0326408	0.134957	0.116279					0.0079889	0.00959785	Arg	Gly	TRUE		2	0	0	0	0	0	0	0	1	0	0	1	0	0	0	0	0	0	0	0	0	0	0	0	0	0	0	0	0	0	0	0	0	0	0	0	0	0	0	0	0	0	0	0	0	0	0	0	0	0	0	0	0	0	0	0	0	0	0	0	0	0	0	0	0	0	40.57	FALSE	FALSE	FALSE	260	0.013
BRS3p.Pro194Ser	BRS3	0.0127276	0.0103972	0	0.0326408	0.134957	0.116279					0.0079889	0.00959785	Ser	Pro	TRUE		2	0	0	0	0	0	0	0	1	0	0	1	0	0	0	0	0	0	0	0	0	0	0	0	0	0	0	0	0	0	0	0	0	0	0	0	0	0	0	0	0	0	0	0	0	0	0	0	0	0	0	0	0	0	0	0	0	0	0	0	0	0	0	0	0	0	41.28	FALSE	FALSE	FALSE	260	0.013
BRWD3p.Arg1395Cys	BRWD3	0.0127276	0.0103972	0	0.0326408	0.134957	0.116279					0.0079889	0.00959785	Cys	Arg	TRUE		2	0	0	0	0	0	0	0	1	0	0	1	0	0	0	0	0	0	0	0	0	0	0	0	0	0	0	0	0	0	0	0	0	0	0	0	0	0	0	0	0	0	0	0	0	0	0	0	0	0	0	0	0	0	0	0	0	0	0	0	0	0	0	0	0	0	40.94	FALSE	FALSE	FALSE	260	0.013
BSGp.Gly308Ser	BSG	0.0127276	0.0103972	0	0.0326408	0.134957	0.116279					0.0079889	0.00959785	Ser	Gly	TRUE		2	0	0	0	0	0	0	0	1	0	0	1	0	0	0	0	0	0	0	0	0	0	0	0	0	0	0	0	0	0	0	0	0	0	0	0	0	0	0	0	0	0	0	0	0	0	0	0	0	0	0	0	0	0	0	0	0	0	0	0	0	0	0	0	0	0	41.62	FALSE	FALSE	FALSE	260	0.013
BSNp.Gly1650Glu	BSN	0.0127276	0.0103972	0	0.0326408	0.134957	0.116279					0.0079889	0.00959785	Glu	Gly	FALSE		2	0	0	0	0	0	0	0	1	0	0	1	0	0	0	0	0	0	0	0	0	0	0	0	0	0	0	0	0	0	0	0	0	0	0	0	0	0	0	0	0	0	0	0	0	0	0	0	0	0	0	0	0	0	0	0	0	0	0	0	0	0	0	0	0	0	40.21	FALSE	FALSE	FALSE	260	0.013
BSNp.Pro96Leu	BSN	0.0127276	0.0103972	0	0.0326408	0.134957	0.116279					0.0079889	0.00959785	Leu	Pro	FALSE		2	0	0	0	0	0	0	0	1	0	0	1	0	0	0	0	0	0	0	0	0	0	0	0	0	0	0	0	0	0	0	0	0	0	0	0	0	0	0	0	0	0	0	0	0	0	0	0	0	0	0	0	0	0	0	0	0	0	0	0	0	0	0	0	0	0	40.27	FALSE	FALSE	FALSE	260	0.013
BTBD1p.Arg314Gln	BTBD1	0.0127276	0.0103972	0	0.0326408	0.134957	0.116279					0.0079889	0.00959785	Gln	Arg	FALSE		2	0	0	0	0	0	0	0	1	0	0	1	0	0	0	0	0	0	0	0	0	0	0	0	0	0	0	0	0	0	0	0	0	0	0	0	0	0	0	0	0	0	0	0	0	0	0	0	0	0	0	0	0	0	0	0	0	0	0	0	0	0	0	0	0	0	40.92	FALSE	FALSE	FALSE	260	0.013
BTBD3p.Arg377Cys	BTBD3	0.0127276	0.0103972	0	0.0326408	0.134957	0.116279					0.0079889	0.00959785	Cys	Arg	TRUE		2	0	0	0	0	0	0	0	1	0	0	1	0	0	0	0	0	0	0	0	0	0	0	0	0	0	0	0	0	0	0	0	0	0	0	0	0	0	0	0	0	0	0	0	0	0	0	0	0	0	0	0	0	0	0	0	0	0	0	0	0	0	0	0	0	0	40.61	FALSE	FALSE	FALSE	260	0.013
BTG3p.Arg61Cys	BTG3	0.0127276	0.0103972	0	0.0326408	0.134957	0.116279					0.0079889	0.00959785	Cys	Arg	TRUE		2	0	0	0	0	0	0	0	1	0	0	1	0	0	0	0	0	0	0	0	0	0	0	0	0	0	0	0	0	0	0	0	0	0	0	0	0	0	0	0	0	0	0	0	0	0	0	0	0	0	0	0	0	0	0	0	0	0	0	0	0	0	0	0	0	0	40.61	FALSE	FALSE	FALSE	260	0.013
BTN1A1p.Met380Ile	BTN1A1	0.0127276	0.0103972	0	0.0326408	0.134957	0.116279					0.0079889	0.00959785	Ile	Met	FALSE		2	0	0	0	0	0	0	0	1	0	0	1	0	0	0	0	0	0	0	0	0	0	0	0	0	0	0	0	0	0	0	0	0	0	0	0	0	0	0	0	0	0	0	0	0	0	0	0	0	0	0	0	0	0	0	0	0	0	0	0	0	0	0	0	0	0	40.65	FALSE	FALSE	FALSE	260	0.013
BTN3A1p.Ser480Leu	BTN3A1	0.0127276	0.0103972	0	0.0326408	0.134957	0.116279					0.0079889	0.00959785	Leu	Ser	FALSE		2	0	0	0	0	0	0	0	1	0	0	1	0	0	0	0	0	0	0	0	0	0	0	0	0	0	0	0	0	0	0	0	0	0	0	0	0	0	0	0	0	0	0	0	0	0	0	0	0	0	0	0	0	0	0	0	0	0	0	0	0	0	0	0	0	0	40.03	FALSE	FALSE	FALSE	260	0.013
BTN3A2p.Glu64Lys	BTN3A2	0.0127276	0.0103972	0	0.0326408	0.134957	0.116279					0.0079889	0.00959785	Lys	Glu	TRUE		2	0	0	0	0	0	0	0	1	0	0	1	0	0	0	0	0	0	0	0	0	0	0	0	0	0	0	0	0	0	0	0	0	0	0	0	0	0	0	0	0	0	0	0	0	0	0	0	0	0	0	0	0	0	0	0	0	0	0	0	0	0	0	0	0	0	40.33	FALSE	FALSE	FALSE	260	0.013
C10ORF128p.Ala37Val	C10ORF128	0.0127276	0.0103972	0	0.0326408	0.134957	0.116279					0.0079889	0.00959785	Val	Ala	FALSE		2	0	0	0	0	0	0	0	1	0	0	1	0	0	0	0	0	0	0	0	0	0	0	0	0	0	0	0	0	0	0	0	0	0	0	0	0	0	0	0	0	0	0	0	0	0	0	0	0	0	0	0	0	0	0	0	0	0	0	0	0	0	0	0	0	0	40.51	FALSE	FALSE	FALSE	260	0.013
C10ORF71p.Arg38Trp	C10ORF71	0.0127276	0.0103972	0	0.0326408	0.134957	0.116279					0.0079889	0.00959785	Trp	Arg	FALSE		2	0	0	0	0	0	0	0	1	0	0	1	0	0	0	0	0	0	0	0	0	0	0	0	0	0	0	0	0	0	0	0	0	0	0	0	0	0	0	0	0	0	0	0	0	0	0	0	0	0	0	0	0	0	0	0	0	0	0	0	0	0	0	0	0	0	41.4	FALSE	FALSE	FALSE	260	0.013
C10ORF71p.Arg507Trp	C10ORF71	0.0127276	0.0103972	0	0.0326408	0.134957	0.116279					0.0079889	0.00959785	Trp	Arg	FALSE		2	0	0	0	0	0	0	0	1	0	0	1	0	0	0	0	0	0	0	0	0	0	0	0	0	0	0	0	0	0	0	0	0	0	0	0	0	0	0	0	0	0	0	0	0	0	0	0	0	0	0	0	0	0	0	0	0	0	0	0	0	0	0	0	0	0	40.92	FALSE	FALSE	FALSE	260	0.013
C10ORF71p.Pro440Ser	C10ORF71	0.0127276	0.0103972	0	0.0326408	0.134957	0.116279					0.0079889	0.00959785	Ser	Pro	TRUE		2	0	0	0	0	0	0	0	1	0	0	1	0	0	0	0	0	0	0	0	0	0	0	0	0	0	0	0	0	0	0	0	0	0	0	0	0	0	0	0	0	0	0	0	0	0	0	0	0	0	0	0	0	0	0	0	0	0	0	0	0	0	0	0	0	0	40.26	FALSE	FALSE	FALSE	260	0.013
C11ORF45p.Ser12Ile	C11ORF45	0.0127276	0.0103972	0	0.0326408	0.134957	0.116279					0.0079889	0.00959785	Ile	Ser	FALSE		2	0	0	0	0	0	0	0	1	0	0	1	0	0	0	0	0	0	0	0	0	0	0	0	0	0	0	0	0	0	0	0	0	0	0	0	0	0	0	0	0	0	0	0	0	0	0	0	0	0	0	0	0	0	0	0	0	0	0	0	0	0	0	0	0	0	41.04	FALSE	FALSE	FALSE	260	0.013
C11ORF63p.Glu87Lys	C11ORF63	0.0127276	0.0103972	0	0.0326408	0.134957	0.116279					0.0079889	0.00959785	Lys	Glu	TRUE		2	0	0	0	0	0	0	0	1	0	0	1	0	0	0	0	0	0	0	0	0	0	0	0	0	0	0	0	0	0	0	0	0	0	0	0	0	0	0	0	0	0	0	0	0	0	0	0	0	0	0	0	0	0	0	0	0	0	0	0	0	0	0	0	0	0	39.48	FALSE	FALSE	FALSE	260	0.013
C11ORF70p.Arg121Gln	C11ORF70	0.0127276	0.0103972	0	0.0326408	0.134957	0.116279					0.0079889	0.00959785	Gln	Arg	FALSE		2	0	0	0	0	0	0	0	1	0	0	1	0	0	0	0	0	0	0	0	0	0	0	0	0	0	0	0	0	0	0	0	0	0	0	0	0	0	0	0	0	0	0	0	0	0	0	0	0	0	0	0	0	0	0	0	0	0	0	0	0	0	0	0	0	0	40.24	FALSE	FALSE	FALSE	260	0.013
C12ORF40p.Ser439Tyr	C12ORF40	0.0127276	0.0103972	0	0.0326408	0.134957	0.116279					0.0079889	0.00959785	Tyr	Ser	TRUE		2	0	0	0	0	0	0	0	1	0	0	1	0	0	0	0	0	0	0	0	0	0	0	0	0	0	0	0	0	0	0	0	0	0	0	0	0	0	0	0	0	0	0	0	0	0	0	0	0	0	0	0	0	0	0	0	0	0	0	0	0	0	0	0	0	0	40.82	FALSE	FALSE	FALSE	260	0.013
C12ORF42p.Lys329Asn	C12ORF42	0.0127276	0.0103972	0	0.0326408	0.134957	0.116279					0.0079889	0.00959785	Asn	Lys	FALSE		2	0	0	0	0	0	0	0	1	0	0	1	0	0	0	0	0	0	0	0	0	0	0	0	0	0	0	0	0	0	0	0	0	0	0	0	0	0	0	0	0	0	0	0	0	0	0	0	0	0	0	0	0	0	0	0	0	0	0	0	0	0	0	0	0	0	40.76	FALSE	FALSE	FALSE	260	0.013
C12ORF50p.Glu90Asp	C12ORF50	0.0127276	0.0103972	0	0.0326408	0.134957	0.116279					0.0079889	0.00959785	Asp	Glu	FALSE		2	0	0	0	0	0	0	0	1	0	0	1	0	0	0	0	0	0	0	0	0	0	0	0	0	0	0	0	0	0	0	0	0	0	0	0	0	0	0	0	0	0	0	0	0	0	0	0	0	0	0	0	0	0	0	0	0	0	0	0	0	0	0	0	0	0	40.62	FALSE	FALSE	FALSE	260	0.013
C12ORF54p.Arg64Ter	C12ORF54	0.0127276	0.0103972	0	0.0326408	0.134957	0.116279					0.0079889	0.00959785	Ter	Arg	FALSE		2	0	0	0	0	0	0	0	1	0	0	1	0	0	0	0	0	0	0	0	0	0	0	0	0	0	0	0	0	0	0	0	0	0	0	0	0	0	0	0	0	0	0	0	0	0	0	0	0	0	0	0	0	0	0	0	0	0	0	0	0	0	0	0	0	0	41.56	FALSE	FALSE	FALSE	260	0.013
C12ORF71p.Arg253Lys	C12ORF71	0.0127276	0.0103972	0	0.0326408	0.134957	0.116279					0.0079889	0.00959785	Lys	Arg	TRUE		2	0	0	0	0	0	0	0	1	0	0	1	0	0	0	0	0	0	0	0	0	0	0	0	0	0	0	0	0	0	0	0	0	0	0	0	0	0	0	0	0	0	0	0	0	0	0	0	0	0	0	0	0	0	0	0	0	0	0	0	0	0	0	0	0	0	40.44	FALSE	FALSE	FALSE	260	0.013
C14ORF37p.Arg587Lys	C14ORF37	0.0127276	0.0103972	0	0.0326408	0.134957	0.116279					0.0079889	0.00959785	Lys	Arg	TRUE		2	0	0	0	0	0	0	0	1	0	0	1	0	0	0	0	0	0	0	0	0	0	0	0	0	0	0	0	0	0	0	0	0	0	0	0	0	0	0	0	0	0	0	0	0	0	0	0	0	0	0	0	0	0	0	0	0	0	0	0	0	0	0	0	0	0	40.71	FALSE	FALSE	FALSE	260	0.013
C15ORF41p.Arg101Trp	C15ORF41	0.0127276	0.0103972	0	0.0342842	0.134957	0.116279					0.0079889	0.00959785	Trp	Arg	FALSE		2	0	0	0	0	0	0	0	1	0	0	1	0	0	0	0	0	0	0	0	0	0	0	0	0	0	0	0	0	0	0	0	0	0	0	0	0	0	0	0	0	0	0	0	0	0	0	0	0	0	0	0	0	0	0	0	0	0	0	0	0	0	0	0	0	0	40.8	FALSE	FALSE	FALSE	260	0.013
C15ORF54p.Gly128Val	C15ORF54	0.0127276	0.0103972	0	0.0326408	0.134957	0.116279					0.0079889	0.00959785	Val	Gly	FALSE		2	0	0	0	0	0	0	0	1	0	0	1	0	0	0	0	0	0	0	0	0	0	0	0	0	0	0	0	0	0	0	0	0	0	0	0	0	0	0	0	0	0	0	0	0	0	0	0	0	0	0	0	0	0	0	0	0	0	0	0	0	0	0	0	0	0	40.89	FALSE	FALSE	FALSE	260	0.013
C15ORF60p.Gly15Arg	C15ORF60	0.0127276	0.0103972	0	0.0326408	0.134957	0.116279					0.0079889	0.00959785	Arg	Gly	TRUE		2	0	0	0	0	0	0	0	1	0	0	1	0	0	0	0	0	0	0	0	0	0	0	0	0	0	0	0	0	0	0	0	0	0	0	0	0	0	0	0	0	0	0	0	0	0	0	0	0	0	0	0	0	0	0	0	0	0	0	0	0	0	0	0	0	0	40.69	FALSE	FALSE	FALSE	260	0.013
C16ORF58p.Ala390Val	C16ORF58	0.0127276	0.0103972	0	0.0342842	0.134957	0.116279					0.0079889	0.00959785	Val	Ala	FALSE		2	0	0	0	0	0	0	0	1	0	0	1	0	0	0	0	0	0	0	0	0	0	0	0	0	0	0	0	0	0	0	0	0	0	0	0	0	0	0	0	0	0	0	0	0	0	0	0	0	0	0	0	0	0	0	0	0	0	0	0	0	0	0	0	0	0	40.84	FALSE	FALSE	FALSE	260	0.013
C16ORF90p.Arg175His	C16ORF90	0.0127276	0.0103972	0	0.0326408	0.134957	0.116279					0.0079889	0.00959785	His	Arg	TRUE		2	0	0	0	0	0	0	0	1	0	0	1	0	0	0	0	0	0	0	0	0	0	0	0	0	0	0	0	0	0	0	0	0	0	0	0	0	0	0	0	0	0	0	0	0	0	0	0	0	0	0	0	0	0	0	0	0	0	0	0	0	0	0	0	0	0	40.53	FALSE	FALSE	FALSE	260	0.013
C17ORF47p.Thr211Met	C17ORF47	0.0127276	0.0103972	0	0.0326408	0.134957	0.116279					0.0079889	0.00959785	Met	Thr	FALSE		2	0	0	0	0	0	0	0	1	0	0	1	0	0	0	0	0	0	0	0	0	0	0	0	0	0	0	0	0	0	0	0	0	0	0	0	0	0	0	0	0	0	0	0	0	0	0	0	0	0	0	0	0	0	0	0	0	0	0	0	0	0	0	0	0	0	40.1	FALSE	FALSE	FALSE	260	0.013
C17ORF74p.Arg144Trp	C17ORF74	0.0127276	0.0103972	0	0.0326408	0.134957	0.116279					0.0079889	0.00959785	Trp	Arg	FALSE		2	0	0	0	0	0	0	0	1	0	0	1	0	0	0	0	0	0	0	0	0	0	0	0	0	0	0	0	0	0	0	0	0	0	0	0	0	0	0	0	0	0	0	0	0	0	0	0	0	0	0	0	0	0	0	0	0	0	0	0	0	0	0	0	0	0	40.79	FALSE	FALSE	FALSE	260	0.013
C19ORF44p.Gly559Cys	C19ORF44	0.0127276	0.0103972	0	0.0326408	0.134957	0.116279					0.0079889	0.00959785	Cys	Gly	TRUE		2	0	0	0	0	0	0	0	1	0	0	1	0	0	0	0	0	0	0	0	0	0	0	0	0	0	0	0	0	0	0	0	0	0	0	0	0	0	0	0	0	0	0	0	0	0	0	0	0	0	0	0	0	0	0	0	0	0	0	0	0	0	0	0	0	0	40.78	FALSE	FALSE	FALSE	260	0.013
C1ORF100p.Arg122Ter	C1ORF100	0.0127276	0.0103972	0	0.0326408	0.134957	0.116279					0.0079889	0.00959785	Ter	Arg	FALSE		2	0	0	0	0	0	0	0	1	0	0	1	0	0	0	0	0	0	0	0	0	0	0	0	0	0	0	0	0	0	0	0	0	0	0	0	0	0	0	0	0	0	0	0	0	0	0	0	0	0	0	0	0	0	0	0	0	0	0	0	0	0	0	0	0	0	40.16	FALSE	FALSE	FALSE	260	0.013
C1ORF101p.Arg874Cys	C1ORF101	0.0127276	0.0103972	0	0.0326408	0.134957	0.116279					0.0079889	0.00959785	Cys	Arg	TRUE		2	0	0	0	0	0	0	0	1	0	0	1	0	0	0	0	0	0	0	0	0	0	0	0	0	0	0	0	0	0	0	0	0	0	0	0	0	0	0	0	0	0	0	0	0	0	0	0	0	0	0	0	0	0	0	0	0	0	0	0	0	0	0	0	0	0	39.81	FALSE	FALSE	FALSE	260	0.013
C1ORF141p.Arg349Lys	C1ORF141	0.0127276	0.0103972	0	0.0326408	0.134957	0.116279					0.0079889	0.00959785	Lys	Arg	TRUE		2	0	0	0	0	0	0	0	1	0	0	1	0	0	0	0	0	0	0	0	0	0	0	0	0	0	0	0	0	0	0	0	0	0	0	0	0	0	0	0	0	0	0	0	0	0	0	0	0	0	0	0	0	0	0	0	0	0	0	0	0	0	0	0	0	0	39.56	FALSE	FALSE	FALSE	260	0.013
C1ORF162p.Asp11Asn	C1ORF162	0.0127276	0.0103972	0	0.0326408	0.134957	0.116279					0.0079889	0.00959785	Asn	Asp	FALSE		2	0	0	0	0	0	0	0	1	0	0	1	0	0	0	0	0	0	0	0	0	0	0	0	0	0	0	0	0	0	0	0	0	0	0	0	0	0	0	0	0	0	0	0	0	0	0	0	0	0	0	0	0	0	0	0	0	0	0	0	0	0	0	0	0	0	40.24	FALSE	FALSE	FALSE	260	0.013
C1ORF168p.Arg13Gln	C1ORF168	0.0127276	0.0103972	0	0.0342842	0.134957	0.116279					0.0079889	0.00959785	Gln	Arg	FALSE		2	0	0	0	0	0	0	0	1	0	0	1	0	0	0	0	0	0	0	0	0	0	0	0	0	0	0	0	0	0	0	0	0	0	0	0	0	0	0	0	0	0	0	0	0	0	0	0	0	0	0	0	0	0	0	0	0	0	0	0	0	0	0	0	0	0	40.39	FALSE	FALSE	FALSE	260	0.013
C1ORF173p.Pro589Ser	C1ORF173	0.0127276	0.0103972	0	0.0326408	0.134957	0.116279					0.0079889	0.00959785	Ser	Pro	TRUE		2	0	0	0	0	0	0	0	1	0	0	1	0	0	0	0	0	0	0	0	0	0	0	0	0	0	0	0	0	0	0	0	0	0	0	0	0	0	0	0	0	0	0	0	0	0	0	0	0	0	0	0	0	0	0	0	0	0	0	0	0	0	0	0	0	0	40.34	FALSE	FALSE	FALSE	260	0.013
C1ORF192p.Arg139Gln	C1ORF192	0.0127276	0.0103972	0	0.0326408	0.134957	0.116279					0.0079889	0.00959785	Gln	Arg	FALSE		2	0	0	0	0	0	0	0	1	0	0	1	0	0	0	0	0	0	0	0	0	0	0	0	0	0	0	0	0	0	0	0	0	0	0	0	0	0	0	0	0	0	0	0	0	0	0	0	0	0	0	0	0	0	0	0	0	0	0	0	0	0	0	0	0	0	41.27	FALSE	FALSE	FALSE	260	0.013
C1ORF53p.Pro124Ser	C1ORF53	0.0127276	0.0103972	0	0.0326408	0.134957	0.116279					0.0079889	0.00959785	Ser	Pro	TRUE		2	0	0	0	0	0	0	0	1	0	0	1	0	0	0	0	0	0	0	0	0	0	0	0	0	0	0	0	0	0	0	0	0	0	0	0	0	0	0	0	0	0	0	0	0	0	0	0	0	0	0	0	0	0	0	0	0	0	0	0	0	0	0	0	0	0	40.32	FALSE	FALSE	FALSE	260	0.013
C1ORF85p.Ser115Asn	C1ORF85	0.0127276	0.0103972	0	0.0326408	0.134957	0.116279					0.0079889	0.00959785	Asn	Ser	FALSE		2	0	0	0	0	0	0	0	1	0	0	1	0	0	0	0	0	0	0	0	0	0	0	0	0	0	0	0	0	0	0	0	0	0	0	0	0	0	0	0	0	0	0	0	0	0	0	0	0	0	0	0	0	0	0	0	0	0	0	0	0	0	0	0	0	0	40.53	FALSE	FALSE	FALSE	260	0.013
C1QBPp.Leu102Ile	C1QBP	0.0127276	0.0103972	0	0.0326408	0.134957	0.116279					0.0079889	0.00959785	Ile	Leu	FALSE		2	0	0	0	0	0	0	0	1	0	0	1	0	0	0	0	0	0	0	0	0	0	0	0	0	0	0	0	0	0	0	0	0	0	0	0	0	0	0	0	0	0	0	0	0	0	0	0	0	0	0	0	0	0	0	0	0	0	0	0	0	0	0	0	0	0	40.38	FALSE	FALSE	FALSE	260	0.013
C1QBp.Ser113Leu	C1QB	0.0127276	0.0103972	0	0.0326408	0.134957	0.116279					0.0079889	0.00959785	Leu	Ser	FALSE		2	0	0	0	0	0	0	0	1	0	0	1	0	0	0	0	0	0	0	0	0	0	0	0	0	0	0	0	0	0	0	0	0	0	0	0	0	0	0	0	0	0	0	0	0	0	0	0	0	0	0	0	0	0	0	0	0	0	0	0	0	0	0	0	0	0	40.1	FALSE	FALSE	FALSE	260	0.013
C1QCp.Arg184Cys	C1QC	0.0127276	0.0103972	0	0.0326408	0.134957	0.116279					0.0079889	0.00959785	Cys	Arg	TRUE		2	0	0	0	0	0	0	0	1	0	0	1	0	0	0	0	0	0	0	0	0	0	0	0	0	0	0	0	0	0	0	0	0	0	0	0	0	0	0	0	0	0	0	0	0	0	0	0	0	0	0	0	0	0	0	0	0	0	0	0	0	0	0	0	0	0	40.63	FALSE	FALSE	FALSE	260	0.013
C1QTNF2p.Arg69Cys	C1QTNF2	0.0127276	0.0103972	0	0.0326408	0.134957	0.116279					0.0079889	0.00959785	Cys	Arg	TRUE		2	0	0	0	0	0	0	0	1	0	0	1	0	0	0	0	0	0	0	0	0	0	0	0	0	0	0	0	0	0	0	0	0	0	0	0	0	0	0	0	0	0	0	0	0	0	0	0	0	0	0	0	0	0	0	0	0	0	0	0	0	0	0	0	0	0	40.72	FALSE	FALSE	FALSE	260	0.013
C1QTNF2p.Glu329Lys	C1QTNF2	0.0127276	0.0103972	0	0.0342842	0.134957	0.116279					0.0079889	0.00959785	Lys	Glu	TRUE		2	0	0	0	0	0	0	0	1	0	0	1	0	0	0	0	0	0	0	0	0	0	0	0	0	0	0	0	0	0	0	0	0	0	0	0	0	0	0	0	0	0	0	0	0	0	0	0	0	0	0	0	0	0	0	0	0	0	0	0	0	0	0	0	0	0	40.52	FALSE	FALSE	FALSE	260	0.013
C1QTNF9p.Pro58Ser	C1QTNF9	0.0127276	0.0103972	0	0.0326408	0.134957	0.116279					0.0079889	0.00959785	Ser	Pro	TRUE		2	0	0	0	0	0	0	0	1	0	0	1	0	0	0	0	0	0	0	0	0	0	0	0	0	0	0	0	0	0	0	0	0	0	0	0	0	0	0	0	0	0	0	0	0	0	0	0	0	0	0	0	0	0	0	0	0	0	0	0	0	0	0	0	0	0	40.26	FALSE	FALSE	FALSE	260	0.013
C1Rp.Asp534Asn	C1R	0.0127276	0.0103972	0	0.0326408	0.134957	0.116279					0.0079889	0.00959785	Asn	Asp	FALSE		2	0	0	0	0	0	0	0	1	0	0	1	0	0	0	0	0	0	0	0	0	0	0	0	0	0	0	0	0	0	0	0	0	0	0	0	0	0	0	0	0	0	0	0	0	0	0	0	0	0	0	0	0	0	0	0	0	0	0	0	0	0	0	0	0	0	40.58	FALSE	FALSE	FALSE	260	0.013
C22ORF43p.Arg113Gln	C22ORF43	0.0127276	0.0103972	0	0.0326408	0.134957	0.116279					0.0079889	0.00959785	Gln	Arg	FALSE		2	0	0	0	0	0	0	0	1	0	0	1	0	0	0	0	0	0	0	0	0	0	0	0	0	0	0	0	0	0	0	0	0	0	0	0	0	0	0	0	0	0	0	0	0	0	0	0	0	0	0	0	0	0	0	0	0	0	0	0	0	0	0	0	0	0	40.46	FALSE	FALSE	FALSE	260	0.013
C2ORF16p.Gly11Asp	C2ORF16	0.0127276	0.0103972	0	0.0326408	0.134957	0.116279					0.0079889	0.00959785	Asp	Gly	FALSE		2	0	0	0	0	0	0	0	1	0	0	1	0	0	0	0	0	0	0	0	0	0	0	0	0	0	0	0	0	0	0	0	0	0	0	0	0	0	0	0	0	0	0	0	0	0	0	0	0	0	0	0	0	0	0	0	0	0	0	0	0	0	0	0	0	0	40.28	FALSE	FALSE	FALSE	260	0.013
C2ORF61p.Pro83Leu	C2ORF61	0.0127276	0.0103972	0	0.0326408	0.134957	0.116279					0.0079889	0.00959785	Leu	Pro	FALSE		2	0	0	0	0	0	0	0	1	0	0	1	0	0	0	0	0	0	0	0	0	0	0	0	0	0	0	0	0	0	0	0	0	0	0	0	0	0	0	0	0	0	0	0	0	0	0	0	0	0	0	0	0	0	0	0	0	0	0	0	0	0	0	0	0	0	41.31	FALSE	FALSE	FALSE	260	0.013
C2ORF61p.Ser27Leu	C2ORF61	0.0127276	0.0103972	0	0.0342842	0.134957	0.116279					0.0079889	0.00959785	Leu	Ser	FALSE		2	0	0	0	0	0	0	0	1	0	0	1	0	0	0	0	0	0	0	0	0	0	0	0	0	0	0	0	0	0	0	0	0	0	0	0	0	0	0	0	0	0	0	0	0	0	0	0	0	0	0	0	0	0	0	0	0	0	0	0	0	0	0	0	0	0	40.33	FALSE	FALSE	FALSE	260	0.013
C2ORF71p.Pro806Ser	C2ORF71	0.0127276	0.0103972	0	0.0326408	0.134957	0.116279					0.0079889	0.00959785	Ser	Pro	TRUE		2	0	0	0	0	0	0	0	1	0	0	1	0	0	0	0	0	0	0	0	0	0	0	0	0	0	0	0	0	0	0	0	0	0	0	0	0	0	0	0	0	0	0	0	0	0	0	0	0	0	0	0	0	0	0	0	0	0	0	0	0	0	0	0	0	0	41.1	FALSE	FALSE	FALSE	260	0.013
C3ORF17p.Phe472Cys	C3ORF17	0.0127276	0.0103972	0	0.0326408	0.134957	0.116279					0.0079889	0.00959785	Cys	Phe	TRUE		2	0	0	0	0	0	0	0	1	0	0	1	0	0	0	0	0	0	0	0	0	0	0	0	0	0	0	0	0	0	0	0	0	0	0	0	0	0	0	0	0	0	0	0	0	0	0	0	0	0	0	0	0	0	0	0	0	0	0	0	0	0	0	0	0	0	41.59	FALSE	FALSE	FALSE	260	0.013
C3p.Glu1138Lys	C3	0.0127276	0.0103972	0	0.0326408	0.134957	0.116279					0.0079889	0.00959785	Lys	Glu	TRUE		2	0	0	0	0	0	0	0	1	0	0	1	0	0	0	0	0	0	0	0	0	0	0	0	0	0	0	0	0	0	0	0	0	0	0	0	0	0	0	0	0	0	0	0	0	0	0	0	0	0	0	0	0	0	0	0	0	0	0	0	0	0	0	0	0	0	40.9	FALSE	FALSE	FALSE	260	0.013
C3p.Glu1487Lys	C3	0.0127276	0.0103972	0	0.0326408	0.134957	0.116279					0.0079889	0.00959785	Lys	Glu	TRUE		2	0	0	0	0	0	0	0	1	0	0	1	0	0	0	0	0	0	0	0	0	0	0	0	0	0	0	0	0	0	0	0	0	0	0	0	0	0	0	0	0	0	0	0	0	0	0	0	0	0	0	0	0	0	0	0	0	0	0	0	0	0	0	0	0	0	40.37	FALSE	FALSE	FALSE	260	0.013
C4BPAp.Ser396Leu	C4BPA	0.0127276	0.0103972	0	0.0326408	0.134957	0.116279					0.0079889	0.00959785	Leu	Ser	FALSE		2	0	0	0	0	0	0	0	1	0	0	1	0	0	0	0	0	0	0	0	0	0	0	0	0	0	0	0	0	0	0	0	0	0	0	0	0	0	0	0	0	0	0	0	0	0	0	0	0	0	0	0	0	0	0	0	0	0	0	0	0	0	0	0	0	0	41.31	FALSE	FALSE	FALSE	260	0.013
C4ORF40p.Arg54Cys	C4ORF40	0.0127276	0.0103972	0	0.0326408	0.134957	0.116279					0.0079889	0.00959785	Cys	Arg	TRUE		2	0	0	0	0	0	0	0	1	0	0	1	0	0	0	0	0	0	0	0	0	0	0	0	0	0	0	0	0	0	0	0	0	0	0	0	0	0	0	0	0	0	0	0	0	0	0	0	0	0	0	0	0	0	0	0	0	0	0	0	0	0	0	0	0	0	40.4	FALSE	FALSE	FALSE	260	0.013
C4ORF40p.Ser74Leu	C4ORF40	0.0127276	0.0103972	0	0.0326408	0.134957	0.116279					0.0079889	0.00959785	Leu	Ser	FALSE		2	0	0	0	0	0	0	0	1	0	0	1	0	0	0	0	0	0	0	0	0	0	0	0	0	0	0	0	0	0	0	0	0	0	0	0	0	0	0	0	0	0	0	0	0	0	0	0	0	0	0	0	0	0	0	0	0	0	0	0	0	0	0	0	0	0	40.71	FALSE	FALSE	FALSE	260	0.013
C5ORF38p.Gly55Arg	C5ORF38	0.0127276	0.0103972	0	0.0326408	0.134957	0.116279					0.0079889	0.00959785	Arg	Gly	TRUE		2	0	0	0	0	0	0	0	1	0	0	1	0	0	0	0	0	0	0	0	0	0	0	0	0	0	0	0	0	0	0	0	0	0	0	0	0	0	0	0	0	0	0	0	0	0	0	0	0	0	0	0	0	0	0	0	0	0	0	0	0	0	0	0	0	0	40.61	FALSE	FALSE	FALSE	260	0.013
C5p.Arg1226Cys	C5	0.0127276	0.0103972	0	0.0326408	0.134957	0.116279					0.0079889	0.00959785	Cys	Arg	TRUE		2	0	0	0	0	0	0	0	1	0	0	1	0	0	0	0	0	0	0	0	0	0	0	0	0	0	0	0	0	0	0	0	0	0	0	0	0	0	0	0	0	0	0	0	0	0	0	0	0	0	0	0	0	0	0	0	0	0	0	0	0	0	0	0	0	0	39.55	FALSE	FALSE	FALSE	260	0.013
C6ORF118p.Arg198Trp	C6ORF118	0.0127276	0.0103972	0	0.0326408	0.134957	0.116279					0.0079889	0.00959785	Trp	Arg	FALSE		2	0	0	0	0	0	0	0	1	0	0	1	0	0	0	0	0	0	0	0	0	0	0	0	0	0	0	0	0	0	0	0	0	0	0	0	0	0	0	0	0	0	0	0	0	0	0	0	0	0	0	0	0	0	0	0	0	0	0	0	0	0	0	0	0	0	41.68	FALSE	FALSE	FALSE	260	0.013
C6ORF15p.Gly188Glu	C6ORF15	0.0127276	0.0103972	0	0.0326408	0.134957	0.116279					0.0079889	0.00959785	Glu	Gly	FALSE		2	0	0	0	0	0	0	0	1	0	0	1	0	0	0	0	0	0	0	0	0	0	0	0	0	0	0	0	0	0	0	0	0	0	0	0	0	0	0	0	0	0	0	0	0	0	0	0	0	0	0	0	0	0	0	0	0	0	0	0	0	0	0	0	0	0	40.03	FALSE	FALSE	FALSE	260	0.013
C6ORF201p.Val93Ile	C6ORF201	0.0127276	0.0103972	0	0.0326408	0.134957	0.116279					0.0079889	0.00959785	Ile	Val	FALSE		2	0	0	0	0	0	0	0	1	0	0	1	0	0	0	0	0	0	0	0	0	0	0	0	0	0	0	0	0	0	0	0	0	0	0	0	0	0	0	0	0	0	0	0	0	0	0	0	0	0	0	0	0	0	0	0	0	0	0	0	0	0	0	0	0	0	40.3	FALSE	FALSE	FALSE	260	0.013
C7ORF61p.Arg185Ter	C7ORF61	0.0127276	0.0103972	0	0.0326408	0.134957	0.116279					0.0079889	0.00959785	Ter	Arg	FALSE		2	0	0	0	0	0	0	0	1	0	0	1	0	0	0	0	0	0	0	0	0	0	0	0	0	0	0	0	0	0	0	0	0	0	0	0	0	0	0	0	0	0	0	0	0	0	0	0	0	0	0	0	0	0	0	0	0	0	0	0	0	0	0	0	0	0	40.8	FALSE	FALSE	FALSE	260	0.013
C8Bp.Arg274Ter	C8B	0.0127276	0.0103972	0	0.0342842	0.134957	0.116279					0.0079889	0.00959785	Ter	Arg	FALSE		2	0	0	0	0	0	0	0	1	0	0	1	0	0	0	0	0	0	0	0	0	0	0	0	0	0	0	0	0	0	0	0	0	0	0	0	0	0	0	0	0	0	0	0	0	0	0	0	0	0	0	0	0	0	0	0	0	0	0	0	0	0	0	0	0	0	40.93	FALSE	FALSE	FALSE	260	0.013
C8ORF34p.Pro310His	C8ORF34	0.0127276	0.0103972	0	0.0326408	0.134957	0.116279					0.0079889	0.00959785	His	Pro	TRUE		2	0	0	0	0	0	0	0	1	0	0	1	0	0	0	0	0	0	0	0	0	0	0	0	0	0	0	0	0	0	0	0	0	0	0	0	0	0	0	0	0	0	0	0	0	0	0	0	0	0	0	0	0	0	0	0	0	0	0	0	0	0	0	0	0	0	41.56	FALSE	FALSE	FALSE	260	0.013
C9ORF153p.Gln54His	C9ORF153	0.0127276	0.0103972	0	0.0326408	0.134957	0.116279					0.0079889	0.00959785	His	Gln	TRUE		2	0	0	0	0	0	0	0	1	0	0	1	0	0	0	0	0	0	0	0	0	0	0	0	0	0	0	0	0	0	0	0	0	0	0	0	0	0	0	0	0	0	0	0	0	0	0	0	0	0	0	0	0	0	0	0	0	0	0	0	0	0	0	0	0	0	41.17	FALSE	FALSE	FALSE	260	0.013
C9ORF84p.Arg316Ile	C9ORF84	0.0127276	0.0103972	0	0.0342842	0.134957	0.116279					0.0079889	0.00959785	Ile	Arg	FALSE		2	0	0	0	0	0	0	0	1	0	0	1	0	0	0	0	0	0	0	0	0	0	0	0	0	0	0	0	0	0	0	0	0	0	0	0	0	0	0	0	0	0	0	0	0	0	0	0	0	0	0	0	0	0	0	0	0	0	0	0	0	0	0	0	0	0	40.15	FALSE	FALSE	FALSE	260	0.013
C9p.Arg118Trp	C9	0.0127276	0.0103972	0	0.0326408	0.134957	0.116279					0.0079889	0.00959785	Trp	Arg	FALSE		2	0	0	0	0	0	0	0	1	0	0	1	0	0	0	0	0	0	0	0	0	0	0	0	0	0	0	0	0	0	0	0	0	0	0	0	0	0	0	0	0	0	0	0	0	0	0	0	0	0	0	0	0	0	0	0	0	0	0	0	0	0	0	0	0	0	41.31	FALSE	FALSE	FALSE	260	0.013
C9p.Asp55Asn	C9	0.0127276	0.0103972	0	0.0326408	0.134957	0.116279					0.0079889	0.00959785	Asn	Asp	FALSE		2	0	0	0	0	0	0	0	1	0	0	1	0	0	0	0	0	0	0	0	0	0	0	0	0	0	0	0	0	0	0	0	0	0	0	0	0	0	0	0	0	0	0	0	0	0	0	0	0	0	0	0	0	0	0	0	0	0	0	0	0	0	0	0	0	0	41.23	FALSE	FALSE	FALSE	260	0.013
CA13p.Pro14Ser	CA13	0.0127276	0.0103972	0	0.0326408	0.134957	0.116279					0.0079889	0.00959785	Ser	Pro	TRUE		2	0	0	0	0	0	0	0	1	0	0	1	0	0	0	0	0	0	0	0	0	0	0	0	0	0	0	0	0	0	0	0	0	0	0	0	0	0	0	0	0	0	0	0	0	0	0	0	0	0	0	0	0	0	0	0	0	0	0	0	0	0	0	0	0	0	41.15	FALSE	FALSE	FALSE	260	0.013
CA6p.Asp262Asn	CA6	0.0127276	0.0103972	0	0.0332528	0.134957	0.116279					0.0079889	0.00959785	Asn	Asp	FALSE		2	0	0	0	0	0	0	0	1	0	0	1	0	0	0	0	0	0	0	0	0	0	0	0	0	0	0	0	0	0	0	0	0	0	0	0	0	0	0	0	0	0	0	0	0	0	0	0	0	0	0	0	0	0	0	0	0	0	0	0	0	0	0	0	0	0	39.41	FALSE	FALSE	FALSE	260	0.013
CA8p.Pro160Leu	CA8	0.0127276	0.0103972	0	0.0326408	0.134957	0.116279					0.0079889	0.00959785	Leu	Pro	FALSE		2	0	0	0	0	0	0	0	1	0	0	1	0	0	0	0	0	0	0	0	0	0	0	0	0	0	0	0	0	0	0	0	0	0	0	0	0	0	0	0	0	0	0	0	0	0	0	0	0	0	0	0	0	0	0	0	0	0	0	0	0	0	0	0	0	0	40.08	FALSE	FALSE	FALSE	260	0.013
CABIN1p.Asp1358Asn	CABIN1	0.0127276	0.0103972	0	0.0326408	0.134957	0.116279					0.0079889	0.00959785	Asn	Asp	FALSE		2	0	0	0	0	0	0	0	1	0	0	1	0	0	0	0	0	0	0	0	0	0	0	0	0	0	0	0	0	0	0	0	0	0	0	0	0	0	0	0	0	0	0	0	0	0	0	0	0	0	0	0	0	0	0	0	0	0	0	0	0	0	0	0	0	0	41.04	FALSE	FALSE	FALSE	260	0.013
CABP5p.Glu68Lys	CABP5	0.0127276	0.0103972	0	0.0326408	0.134957	0.116279					0.0079889	0.00959785	Lys	Glu	TRUE		2	0	0	0	0	0	0	0	1	0	0	1	0	0	0	0	0	0	0	0	0	0	0	0	0	0	0	0	0	0	0	0	0	0	0	0	0	0	0	0	0	0	0	0	0	0	0	0	0	0	0	0	0	0	0	0	0	0	0	0	0	0	0	0	0	0	40.62	FALSE	FALSE	FALSE	260	0.013
CABS1p.Asp59Asn	CABS1	0.0127276	0.0103972	0	0.0326408	0.134957	0.116279					0.0079889	0.00959785	Asn	Asp	FALSE		2	0	0	0	0	0	0	0	1	0	0	1	0	0	0	0	0	0	0	0	0	0	0	0	0	0	0	0	0	0	0	0	0	0	0	0	0	0	0	0	0	0	0	0	0	0	0	0	0	0	0	0	0	0	0	0	0	0	0	0	0	0	0	0	0	0	41.17	FALSE	FALSE	FALSE	260	0.013
CACHD1p.Gly430Glu	CACHD1	0.0127276	0.0103972	0	0.0326408	0.134957	0.116279					0.0079889	0.00959785	Glu	Gly	FALSE		2	0	0	0	0	0	0	0	1	0	0	1	0	0	0	0	0	0	0	0	0	0	0	0	0	0	0	0	0	0	0	0	0	0	0	0	0	0	0	0	0	0	0	0	0	0	0	0	0	0	0	0	0	0	0	0	0	0	0	0	0	0	0	0	0	0	41.57	FALSE	FALSE	FALSE	260	0.013
CACNA1Cp.Ala375Val	CACNA1C	0.0127276	0.0103972	0	0.0326408	0.134957	0.116279					0.0079889	0.00959785	Val	Ala	FALSE		2	0	0	0	0	0	0	0	1	0	0	1	0	0	0	0	0	0	0	0	0	0	0	0	0	0	0	0	0	0	0	0	0	0	0	0	0	0	0	0	0	0	0	0	0	0	0	0	0	0	0	0	0	0	0	0	0	0	0	0	0	0	0	0	0	0	40.92	FALSE	FALSE	FALSE	260	0.013
CACNA1Cp.Arg1018Gln	CACNA1C	0.0127276	0.0103972	0	0.0326408	0.134957	0.116279					0.0079889	0.00959785	Gln	Arg	FALSE		2	0	0	0	0	0	0	0	1	0	0	1	0	0	0	0	0	0	0	0	0	0	0	0	0	0	0	0	0	0	0	0	0	0	0	0	0	0	0	0	0	0	0	0	0	0	0	0	0	0	0	0	0	0	0	0	0	0	0	0	0	0	0	0	0	0	40.83	FALSE	FALSE	FALSE	260	0.013
CACNA1Cp.Gly1099Trp	CACNA1C	0.0127276	0.0103972	0	0.0342842	0.134957	0.116279					0.0079889	0.00959785	Trp	Gly	FALSE		2	0	0	0	0	0	0	0	1	0	0	1	0	0	0	0	0	0	0	0	0	0	0	0	0	0	0	0	0	0	0	0	0	0	0	0	0	0	0	0	0	0	0	0	0	0	0	0	0	0	0	0	0	0	0	0	0	0	0	0	0	0	0	0	0	0	40.27	FALSE	FALSE	FALSE	260	0.013
CACNA1Ip.Asp302Asn	CACNA1I	0.0127276	0.0103972	0	0.0326408	0.134957	0.116279					0.0079889	0.00959785	Asn	Asp	FALSE		2	0	0	0	0	0	0	0	1	0	0	1	0	0	0	0	0	0	0	0	0	0	0	0	0	0	0	0	0	0	0	0	0	0	0	0	0	0	0	0	0	0	0	0	0	0	0	0	0	0	0	0	0	0	0	0	0	0	0	0	0	0	0	0	0	0	42.04	FALSE	FALSE	FALSE	260	0.013
CACNA2D1p.Asp1027Glu	CACNA2D1	0.0127276	0.0103972	0	0.0326408	0.134957	0.116279					0.0079889	0.00959785	Glu	Asp	FALSE		2	0	0	0	0	0	0	0	1	0	0	1	0	0	0	0	0	0	0	0	0	0	0	0	0	0	0	0	0	0	0	0	0	0	0	0	0	0	0	0	0	0	0	0	0	0	0	0	0	0	0	0	0	0	0	0	0	0	0	0	0	0	0	0	0	0	41.28	FALSE	FALSE	FALSE	260	0.013
CACNA2D3p.Arg388Ter	CACNA2D3	0.0127276	0.0103972	0	0.0326408	0.134957	0.116279					0.0079889	0.00959785	Ter	Arg	FALSE		2	0	0	0	0	0	0	0	1	0	0	1	0	0	0	0	0	0	0	0	0	0	0	0	0	0	0	0	0	0	0	0	0	0	0	0	0	0	0	0	0	0	0	0	0	0	0	0	0	0	0	0	0	0	0	0	0	0	0	0	0	0	0	0	0	0	40.61	FALSE	FALSE	FALSE	260	0.013
CACNA2D3p.Glu636Lys	CACNA2D3	0.0127276	0.0103972	0	0.0326408	0.134957	0.116279					0.0079889	0.00959785	Lys	Glu	TRUE		2	0	0	0	0	0	0	0	1	0	0	1	0	0	0	0	0	0	0	0	0	0	0	0	0	0	0	0	0	0	0	0	0	0	0	0	0	0	0	0	0	0	0	0	0	0	0	0	0	0	0	0	0	0	0	0	0	0	0	0	0	0	0	0	0	0	40.08	FALSE	FALSE	FALSE	260	0.013
CACNA2D4p.Arg522Gln	CACNA2D4	0.0127276	0.0103972	0	0.0326408	0.134957	0.116279					0.0079889	0.00959785	Gln	Arg	FALSE		2	0	0	0	0	0	0	0	1	0	0	1	0	0	0	0	0	0	0	0	0	0	0	0	0	0	0	0	0	0	0	0	0	0	0	0	0	0	0	0	0	0	0	0	0	0	0	0	0	0	0	0	0	0	0	0	0	0	0	0	0	0	0	0	0	0	39.73	FALSE	FALSE	FALSE	260	0.013
CACNA2D4p.Glu156Lys	CACNA2D4	0.0127276	0.0103972	0	0.0326819	0.134957	0.116279					0.0079889	0.00959785	Lys	Glu	TRUE		2	0	0	0	0	0	0	0	1	0	0	1	0	0	0	0	0	0	0	0	0	0	0	0	0	0	0	0	0	0	0	0	0	0	0	0	0	0	0	0	0	0	0	0	0	0	0	0	0	0	0	0	0	0	0	0	0	0	0	0	0	0	0	0	0	0	40.79	FALSE	FALSE	FALSE	260	0.013
CACNG3p.Arg245Ter	CACNG3	0.0127276	0.0103972	0	0.0326408	0.134957	0.116279					0.0079889	0.00959785	Ter	Arg	FALSE		2	0	0	0	0	0	0	0	1	0	0	1	0	0	0	0	0	0	0	0	0	0	0	0	0	0	0	0	0	0	0	0	0	0	0	0	0	0	0	0	0	0	0	0	0	0	0	0	0	0	0	0	0	0	0	0	0	0	0	0	0	0	0	0	0	0	39.99	FALSE	FALSE	FALSE	260	0.013
CADM2p.Arg181Cys	CADM2	0.0127276	0.0103972	0	0.0342842	0.134957	0.116279					0.0079889	0.00959785	Cys	Arg	TRUE		2	0	0	0	0	0	0	0	1	0	0	1	0	0	0	0	0	0	0	0	0	0	0	0	0	0	0	0	0	0	0	0	0	0	0	0	0	0	0	0	0	0	0	0	0	0	0	0	0	0	0	0	0	0	0	0	0	0	0	0	0	0	0	0	0	0	39.87	FALSE	FALSE	FALSE	260	0.013
CADPS2p.Arg1190Ter	CADPS2	0.0127276	0.0103972	0	0.0326408	0.134957	0.116279					0.0079889	0.00959785	Ter	Arg	FALSE		2	0	0	0	0	0	0	0	1	0	0	1	0	0	0	0	0	0	0	0	0	0	0	0	0	0	0	0	0	0	0	0	0	0	0	0	0	0	0	0	0	0	0	0	0	0	0	0	0	0	0	0	0	0	0	0	0	0	0	0	0	0	0	0	0	0	41.01	FALSE	FALSE	FALSE	260	0.013
CADPSp.Asp581Asn	CADPS	0.0127276	0.0103972	0	0.0326408	0.134957	0.116279					0.0079889	0.00959785	Asn	Asp	FALSE		2	0	0	0	0	0	0	0	1	0	0	1	0	0	0	0	0	0	0	0	0	0	0	0	0	0	0	0	0	0	0	0	0	0	0	0	0	0	0	0	0	0	0	0	0	0	0	0	0	0	0	0	0	0	0	0	0	0	0	0	0	0	0	0	0	0	39.99	FALSE	FALSE	FALSE	260	0.013
CALCRLp.Glu133Lys	CALCRL	0.0127276	0.0103972	0	0.0326408	0.134957	0.116279					0.0079889	0.00959785	Lys	Glu	TRUE		2	0	0	0	0	0	0	0	1	0	0	1	0	0	0	0	0	0	0	0	0	0	0	0	0	0	0	0	0	0	0	0	0	0	0	0	0	0	0	0	0	0	0	0	0	0	0	0	0	0	0	0	0	0	0	0	0	0	0	0	0	0	0	0	0	0	40.11	FALSE	FALSE	FALSE	260	0.013
CALM3p.Gln50His	CALM3	0.0127276	0.0103972	0	0.0326408	0.134957	0.116279					0.0079889	0.00959785	His	Gln	TRUE		2	0	0	0	0	0	0	0	1	0	0	1	0	0	0	0	0	0	0	0	0	0	0	0	0	0	0	0	0	0	0	0	0	0	0	0	0	0	0	0	0	0	0	0	0	0	0	0	0	0	0	0	0	0	0	0	0	0	0	0	0	0	0	0	0	0	40.34	FALSE	FALSE	FALSE	260	0.013
CALML3p.Arg127Trp	CALML3	0.0127276	0.0103972	0	0.0326408	0.134957	0.116279					0.0079889	0.00959785	Trp	Arg	FALSE		2	0	0	0	0	0	0	0	1	0	0	1	0	0	0	0	0	0	0	0	0	0	0	0	0	0	0	0	0	0	0	0	0	0	0	0	0	0	0	0	0	0	0	0	0	0	0	0	0	0	0	0	0	0	0	0	0	0	0	0	0	0	0	0	0	0	41.09	FALSE	FALSE	FALSE	260	0.013
CALML5p.Gly26Asp	CALML5	0.0127276	0.0103972	0	0.0326408	0.134957	0.116279					0.0079889	0.00959785	Asp	Gly	FALSE		2	0	0	0	0	0	0	0	1	0	0	1	0	0	0	0	0	0	0	0	0	0	0	0	0	0	0	0	0	0	0	0	0	0	0	0	0	0	0	0	0	0	0	0	0	0	0	0	0	0	0	0	0	0	0	0	0	0	0	0	0	0	0	0	0	0	40.32	FALSE	FALSE	FALSE	260	0.013
CAMK1Dp.Pro374Ser	CAMK1D	0.0127276	0.0103972	0	0.0326408	0.134957	0.116279					0.0079889	0.00959785	Ser	Pro	TRUE		2	0	0	0	0	0	0	0	1	0	0	1	0	0	0	0	0	0	0	0	0	0	0	0	0	0	0	0	0	0	0	0	0	0	0	0	0	0	0	0	0	0	0	0	0	0	0	0	0	0	0	0	0	0	0	0	0	0	0	0	0	0	0	0	0	0	39.87	FALSE	FALSE	FALSE	260	0.013
CAMK1Gp.Glu147Lys	CAMK1G	0.0127276	0.0103972	0	0.0332785	0.134957	0.116279					0.0079889	0.00959785	Lys	Glu	TRUE		2	0	0	0	0	0	0	0	1	0	0	1	0	0	0	0	0	0	0	0	0	0	0	0	0	0	0	0	0	0	0	0	0	0	0	0	0	0	0	0	0	0	0	0	0	0	0	0	0	0	0	0	0	0	0	0	0	0	0	0	0	0	0	0	0	0	40.78	FALSE	FALSE	FALSE	260	0.013
CAMK2Dp.Arg135Met	CAMK2D	0.0127276	0.0103972	0	0.0326408	0.134957	0.116279					0.0079889	0.00959785	Met	Arg	FALSE		2	0	0	0	0	0	0	0	1	0	0	1	0	0	0	0	0	0	0	0	0	0	0	0	0	0	0	0	0	0	0	0	0	0	0	0	0	0	0	0	0	0	0	0	0	0	0	0	0	0	0	0	0	0	0	0	0	0	0	0	0	0	0	0	0	0	40.57	FALSE	FALSE	FALSE	260	0.013
CAMTA1p.Ala1151Val	CAMTA1	0.0127276	0.0103972	0	0.0326408	0.134957	0.116279					0.0079889	0.00959785	Val	Ala	FALSE	1	2	0	0	0	0	0	0	0	1	0	0	1	0	0	0	0	0	0	0	0	0	0	0	0	0	0	0	0	0	0	0	0	0	0	0	0	0	0	0	0	0	0	0	0	0	0	0	0	0	0	0	0	0	0	0	0	0	0	0	0	0	0	0	0	0	0	41.31	FALSE	FALSE	FALSE	260	0.013
CAPN10p.Pro632Leu	CAPN10	0.0127276	0.0103972	0	0.0326408	0.134957	0.116279					0.0079889	0.00959785	Leu	Pro	FALSE		2	0	0	0	0	0	0	0	1	0	0	1	0	0	0	0	0	0	0	0	0	0	0	0	0	0	0	0	0	0	0	0	0	0	0	0	0	0	0	0	0	0	0	0	0	0	0	0	0	0	0	0	0	0	0	0	0	0	0	0	0	0	0	0	0	0	39.44	FALSE	FALSE	FALSE	260	0.013
CAPN10p.Ser406Leu	CAPN10	0.0127276	0.0103972	0	0.0326408	0.134957	0.116279					0.0079889	0.00959785	Leu	Ser	FALSE		2	0	0	0	0	0	0	0	1	0	0	1	0	0	0	0	0	0	0	0	0	0	0	0	0	0	0	0	0	0	0	0	0	0	0	0	0	0	0	0	0	0	0	0	0	0	0	0	0	0	0	0	0	0	0	0	0	0	0	0	0	0	0	0	0	0	40.79	FALSE	FALSE	FALSE	260	0.013
CAPN13p.Trp314Ter	CAPN13	0.0127276	0.0103972	0	0.0326408	0.134957	0.116279					0.0079889	0.00959785	Ter	Trp	FALSE		2	0	0	0	0	0	0	0	1	0	0	1	0	0	0	0	0	0	0	0	0	0	0	0	0	0	0	0	0	0	0	0	0	0	0	0	0	0	0	0	0	0	0	0	0	0	0	0	0	0	0	0	0	0	0	0	0	0	0	0	0	0	0	0	0	0	41	FALSE	FALSE	FALSE	260	0.013
CAPN3p.Arg386Cys	CAPN3	0.0127276	0.0103972	0	0.0326408	0.134957	0.116279					0.0079889	0.00959785	Cys	Arg	TRUE		2	0	0	0	0	0	0	0	1	0	0	1	0	0	0	0	0	0	0	0	0	0	0	0	0	0	0	0	0	0	0	0	0	0	0	0	0	0	0	0	0	0	0	0	0	0	0	0	0	0	0	0	0	0	0	0	0	0	0	0	0	0	0	0	0	0	39.51	FALSE	FALSE	FALSE	260	0.013
CAPN3p.Asp753Asn	CAPN3	0.0127276	0.0103972	0	0.0326408	0.134957	0.116279					0.0079889	0.00959785	Asn	Asp	FALSE		2	0	0	0	0	0	0	0	1	0	0	1	0	0	0	0	0	0	0	0	0	0	0	0	0	0	0	0	0	0	0	0	0	0	0	0	0	0	0	0	0	0	0	0	0	0	0	0	0	0	0	0	0	0	0	0	0	0	0	0	0	0	0	0	0	0	40.99	FALSE	FALSE	FALSE	260	0.013
CARD11p.Asp200Asn	CARD11	0.0127276	0.0103972	0	0.0326408	0.134957	0.116279					0.0079889	0.00959785	Asn	Asp	FALSE	1	2	0	0	0	0	0	0	0	1	0	0	1	0	0	0	0	0	0	0	0	0	0	0	0	0	0	0	0	0	0	0	0	0	0	0	0	0	0	0	0	0	0	0	0	0	0	0	0	0	0	0	0	0	0	0	0	0	0	0	0	0	0	0	0	0	0	40.84	FALSE	FALSE	FALSE	260	0.013
CARD14p.Glu452Asp	CARD14	0.0127276	0.0103972	0	0.0326408	0.134957	0.116279					0.0079889	0.00959785	Asp	Glu	FALSE		2	0	0	0	0	0	0	0	1	0	0	1	0	0	0	0	0	0	0	0	0	0	0	0	0	0	0	0	0	0	0	0	0	0	0	0	0	0	0	0	0	0	0	0	0	0	0	0	0	0	0	0	0	0	0	0	0	0	0	0	0	0	0	0	0	0	40.92	FALSE	FALSE	FALSE	260	0.013
CARD18p.Glu78Lys	CARD18	0.0127276	0.0103972	0	0.0326408	0.134957	0.116279					0.0079889	0.00959785	Lys	Glu	TRUE		2	0	0	0	0	0	0	0	1	0	0	1	0	0	0	0	0	0	0	0	0	0	0	0	0	0	0	0	0	0	0	0	0	0	0	0	0	0	0	0	0	0	0	0	0	0	0	0	0	0	0	0	0	0	0	0	0	0	0	0	0	0	0	0	0	0	40.27	FALSE	FALSE	FALSE	260	0.013
CARD6p.Pro125Leu	CARD6	0.0127276	0.0103972	0	0.0332528	0.134957	0.116279					0.0079889	0.00959785	Leu	Pro	FALSE		2	0	0	0	0	0	0	0	1	0	0	1	0	0	0	0	0	0	0	0	0	0	0	0	0	0	0	0	0	0	0	0	0	0	0	0	0	0	0	0	0	0	0	0	0	0	0	0	0	0	0	0	0	0	0	0	0	0	0	0	0	0	0	0	0	0	40.35	FALSE	FALSE	FALSE	260	0.013
CASP2p.Pro262Ser	CASP2	0.0127276	0.0103972	0	0.0326408	0.134957	0.116279					0.0079889	0.00959785	Ser	Pro	TRUE		2	0	0	0	0	0	0	0	1	0	0	1	0	0	0	0	0	0	0	0	0	0	0	0	0	0	0	0	0	0	0	0	0	0	0	0	0	0	0	0	0	0	0	0	0	0	0	0	0	0	0	0	0	0	0	0	0	0	0	0	0	0	0	0	0	0	40.43	FALSE	FALSE	FALSE	260	0.013
CASP4p.Arg241Cys	CASP4	0.0127276	0.0103972	0	0.0326408	0.134957	0.116279					0.0079889	0.00959785	Cys	Arg	TRUE		2	0	0	0	0	0	0	0	1	0	0	1	0	0	0	0	0	0	0	0	0	0	0	0	0	0	0	0	0	0	0	0	0	0	0	0	0	0	0	0	0	0	0	0	0	0	0	0	0	0	0	0	0	0	0	0	0	0	0	0	0	0	0	0	0	0	39.99	FALSE	FALSE	FALSE	260	0.013
CASP9p.Val343Met	CASP9	0.0127276	0.0103972	0	0.0326408	0.134957	0.116279					0.0079889	0.00959785	Met	Val	FALSE	2	2	0	0	0	0	0	0	0	1	0	0	1	0	0	0	0	0	0	0	0	0	0	0	0	0	0	0	0	0	0	0	0	0	0	0	0	0	0	0	0	0	0	0	0	0	0	0	0	0	0	0	0	0	0	0	0	0	0	0	0	0	0	0	0	0	0	40.13	FALSE	FALSE	FALSE	260	0.013
CASS4p.Pro653His	CASS4	0.0127276	0.0103972	0	0.0342842	0.134957	0.116279					0.0079889	0.00959785	His	Pro	TRUE		2	0	0	0	0	0	0	0	1	0	0	1	0	0	0	0	0	0	0	0	0	0	0	0	0	0	0	0	0	0	0	0	0	0	0	0	0	0	0	0	0	0	0	0	0	0	0	0	0	0	0	0	0	0	0	0	0	0	0	0	0	0	0	0	0	0	41.29	FALSE	FALSE	FALSE	260	0.013
CASZ1p.Glu1235Lys	CASZ1	0.0127276	0.0103972	0	0.0326408	0.134957	0.116279					0.0079889	0.00959785	Lys	Glu	TRUE		2	0	0	0	0	0	0	0	1	0	0	1	0	0	0	0	0	0	0	0	0	0	0	0	0	0	0	0	0	0	0	0	0	0	0	0	0	0	0	0	0	0	0	0	0	0	0	0	0	0	0	0	0	0	0	0	0	0	0	0	0	0	0	0	0	0	41.06	FALSE	FALSE	FALSE	260	0.013
CATSPER2p.Arg271Cys	CATSPER2	0.0127276	0.0103972	0	0.0342842	0.134957	0.116279					0.0079889	0.00959785	Cys	Arg	TRUE		2	0	0	0	0	0	0	0	1	0	0	1	0	0	0	0	0	0	0	0	0	0	0	0	0	0	0	0	0	0	0	0	0	0	0	0	0	0	0	0	0	0	0	0	0	0	0	0	0	0	0	0	0	0	0	0	0	0	0	0	0	0	0	0	0	0	40.83	FALSE	FALSE	FALSE	260	0.013
CATSPER2p.Glu476Lys	CATSPER2	0.0127276	0.0103972	0	0.0326408	0.134957	0.116279					0.0079889	0.00959785	Lys	Glu	TRUE		2	0	0	0	0	0	0	0	1	0	0	1	0	0	0	0	0	0	0	0	0	0	0	0	0	0	0	0	0	0	0	0	0	0	0	0	0	0	0	0	0	0	0	0	0	0	0	0	0	0	0	0	0	0	0	0	0	0	0	0	0	0	0	0	0	0	40.76	FALSE	FALSE	FALSE	260	0.013
CATSPERGp.Ala456Ser	CATSPERG	0.0127276	0.0103972	0	0.0326408	0.134957	0.116279					0.0079889	0.00959785	Ser	Ala	TRUE		2	0	0	0	0	0	0	0	1	0	0	1	0	0	0	0	0	0	0	0	0	0	0	0	0	0	0	0	0	0	0	0	0	0	0	0	0	0	0	0	0	0	0	0	0	0	0	0	0	0	0	0	0	0	0	0	0	0	0	0	0	0	0	0	0	0	40.62	FALSE	FALSE	FALSE	260	0.013
CATSPERGp.Pro1063Leu	CATSPERG	0.0127276	0.0103972	0	0.0342842	0.134957	0.116279					0.0079889	0.00959785	Leu	Pro	FALSE		2	0	0	0	0	0	0	0	1	0	0	1	0	0	0	0	0	0	0	0	0	0	0	0	0	0	0	0	0	0	0	0	0	0	0	0	0	0	0	0	0	0	0	0	0	0	0	0	0	0	0	0	0	0	0	0	0	0	0	0	0	0	0	0	0	0	40.76	FALSE	FALSE	FALSE	260	0.013
CAV3p.Ala102Val	CAV3	0.0127276	0.0103972	0	0.0326408	0.134957	0.116279					0.0079889	0.00959785	Val	Ala	FALSE		2	0	0	0	0	0	0	0	1	0	0	1	0	0	0	0	0	0	0	0	0	0	0	0	0	0	0	0	0	0	0	0	0	0	0	0	0	0	0	0	0	0	0	0	0	0	0	0	0	0	0	0	0	0	0	0	0	0	0	0	0	0	0	0	0	0	40.27	FALSE	FALSE	FALSE	260	0.013
CBLBp.Ala928Thr	CBLB	0.0127276	0.0103972	0	0.0326408	0.134957	0.116279					0.0079889	0.00959785	Thr	Ala	TRUE	1	2	0	0	0	0	0	0	0	1	0	0	1	0	0	0	0	0	0	0	0	0	0	0	0	0	0	0	0	0	0	0	0	0	0	0	0	0	0	0	0	0	0	0	0	0	0	0	0	0	0	0	0	0	0	0	0	0	0	0	0	0	0	0	0	0	0	39.81	TRUE	FALSE	FALSE	260	0.013
CBLN1p.Gly156Arg	CBLN1	0.0127276	0.0103972	0	0.0342842	0.134957	0.116279					0.0079889	0.00959785	Arg	Gly	TRUE		2	0	0	0	0	0	0	0	1	0	0	1	0	0	0	0	0	0	0	0	0	0	0	0	0	0	0	0	0	0	0	0	0	0	0	0	0	0	0	0	0	0	0	0	0	0	0	0	0	0	0	0	0	0	0	0	0	0	0	0	0	0	0	0	0	0	39.56	FALSE	FALSE	FALSE	260	0.013
CBLN2p.Arg87His	CBLN2	0.0127276	0.0103972	0	0.0326408	0.134957	0.116279					0.0079889	0.00959785	His	Arg	TRUE		2	0	0	0	0	0	0	0	1	0	0	1	0	0	0	0	0	0	0	0	0	0	0	0	0	0	0	0	0	0	0	0	0	0	0	0	0	0	0	0	0	0	0	0	0	0	0	0	0	0	0	0	0	0	0	0	0	0	0	0	0	0	0	0	0	0	40.79	FALSE	FALSE	FALSE	260	0.013
CBLp.Ser237Leu	CBL	0.0127276	0.0103972	0	0.0326408	0.134957	0.116279					0.0079889	0.00959785	Leu	Ser	FALSE	1	2	0	0	0	0	0	0	0	1	0	0	1	0	0	0	0	0	0	0	0	0	0	0	0	0	0	0	0	0	0	0	0	0	0	0	0	0	0	0	0	0	0	0	0	0	0	0	0	0	0	0	0	0	0	0	0	0	0	0	0	0	0	0	0	0	0	40.13	TRUE	FALSE	FALSE	260	0.013
CBX4p.Arg328Met	CBX4	0.0127276	0.0103972	0	0.0326408	0.134957	0.116279					0.0079889	0.00959785	Met	Arg	FALSE		2	0	0	0	0	0	0	0	1	0	0	1	0	0	0	0	0	0	0	0	0	0	0	0	0	0	0	0	0	0	0	0	0	0	0	0	0	0	0	0	0	0	0	0	0	0	0	0	0	0	0	0	0	0	0	0	0	0	0	0	0	0	0	0	0	0	40.52	FALSE	FALSE	FALSE	260	0.013
CC2D2Bp.Gly144Arg	CC2D2B	0.0127276	0.0103972	0	0.0326408	0.134957	0.116279					0.0079889	0.00959785	Arg	Gly	TRUE		2	0	0	0	0	0	0	0	1	0	0	1	0	0	0	0	0	0	0	0	0	0	0	0	0	0	0	0	0	0	0	0	0	0	0	0	0	0	0	0	0	0	0	0	0	0	0	0	0	0	0	0	0	0	0	0	0	0	0	0	0	0	0	0	0	0	39.79	FALSE	FALSE	FALSE	260	0.013
CCDC102Bp.Arg74Cys	CCDC102B	0.0127276	0.0103972	0	0.0326408	0.134957	0.116279					0.0079889	0.00959785	Cys	Arg	TRUE		2	0	0	0	0	0	0	0	1	0	0	1	0	0	0	0	0	0	0	0	0	0	0	0	0	0	0	0	0	0	0	0	0	0	0	0	0	0	0	0	0	0	0	0	0	0	0	0	0	0	0	0	0	0	0	0	0	0	0	0	0	0	0	0	0	0	40.8	FALSE	FALSE	FALSE	260	0.013
CCDC107p.Glu158Lys	CCDC107	0.0127276	0.0103972	0	0.0326408	0.134957	0.116279					0.0079889	0.00959785	Lys	Glu	TRUE		2	0	0	0	0	0	0	0	1	0	0	1	0	0	0	0	0	0	0	0	0	0	0	0	0	0	0	0	0	0	0	0	0	0	0	0	0	0	0	0	0	0	0	0	0	0	0	0	0	0	0	0	0	0	0	0	0	0	0	0	0	0	0	0	0	0	41.24	FALSE	FALSE	FALSE	260	0.013
CCDC109Bp.Asp127Asn	CCDC109B	0.0127276	0.0103972	0	0.0326408	0.134957	0.116279					0.0079889	0.00959785	Asn	Asp	FALSE		2	0	0	0	0	0	0	0	1	0	0	1	0	0	0	0	0	0	0	0	0	0	0	0	0	0	0	0	0	0	0	0	0	0	0	0	0	0	0	0	0	0	0	0	0	0	0	0	0	0	0	0	0	0	0	0	0	0	0	0	0	0	0	0	0	0	40.33	FALSE	FALSE	FALSE	260	0.013
CCDC109Bp.Gly208Glu	CCDC109B	0.0127276	0.0103972	0	0.0326408	0.134957	0.116279					0.0079889	0.00959785	Glu	Gly	FALSE		2	0	0	0	0	0	0	0	1	0	0	1	0	0	0	0	0	0	0	0	0	0	0	0	0	0	0	0	0	0	0	0	0	0	0	0	0	0	0	0	0	0	0	0	0	0	0	0	0	0	0	0	0	0	0	0	0	0	0	0	0	0	0	0	0	0	40.15	FALSE	FALSE	FALSE	260	0.013
CCDC113p.Arg139Ter	CCDC113	0.0127276	0.0103972	0	0.0326408	0.134957	0.116279					0.0079889	0.00959785	Ter	Arg	FALSE		2	0	0	0	0	0	0	0	1	0	0	1	0	0	0	0	0	0	0	0	0	0	0	0	0	0	0	0	0	0	0	0	0	0	0	0	0	0	0	0	0	0	0	0	0	0	0	0	0	0	0	0	0	0	0	0	0	0	0	0	0	0	0	0	0	0	41.04	FALSE	FALSE	FALSE	260	0.013
CCDC116p.Ser420Leu	CCDC116	0.0127276	0.0103972	0	0.0326408	0.134957	0.116279					0.0079889	0.00959785	Leu	Ser	FALSE		2	0	0	0	0	0	0	0	1	0	0	1	0	0	0	0	0	0	0	0	0	0	0	0	0	0	0	0	0	0	0	0	0	0	0	0	0	0	0	0	0	0	0	0	0	0	0	0	0	0	0	0	0	0	0	0	0	0	0	0	0	0	0	0	0	0	41.4	FALSE	FALSE	FALSE	260	0.013
CCDC120p.Arg130Cys	CCDC120	0.0127276	0.0103972	0	0.0326408	0.134957	0.116279					0.0079889	0.00959785	Cys	Arg	TRUE		2	0	0	0	0	0	0	0	1	0	0	1	0	0	0	0	0	0	0	0	0	0	0	0	0	0	0	0	0	0	0	0	0	0	0	0	0	0	0	0	0	0	0	0	0	0	0	0	0	0	0	0	0	0	0	0	0	0	0	0	0	0	0	0	0	0	40.06	FALSE	FALSE	FALSE	260	0.013
CCDC13p.Glu694Lys	CCDC13	0.0127276	0.0103972	0	0.0326408	0.134957	0.116279					0.0079889	0.00959785	Lys	Glu	TRUE		2	0	0	0	0	0	0	0	1	0	0	1	0	0	0	0	0	0	0	0	0	0	0	0	0	0	0	0	0	0	0	0	0	0	0	0	0	0	0	0	0	0	0	0	0	0	0	0	0	0	0	0	0	0	0	0	0	0	0	0	0	0	0	0	0	0	40.13	FALSE	FALSE	FALSE	260	0.013
CCDC141p.Glu588Lys	CCDC141	0.0127276	0.0103972	0	0.0342842	0.134957	0.116279					0.0079889	0.00959785	Lys	Glu	TRUE		2	0	0	0	0	0	0	0	1	0	0	1	0	0	0	0	0	0	0	0	0	0	0	0	0	0	0	0	0	0	0	0	0	0	0	0	0	0	0	0	0	0	0	0	0	0	0	0	0	0	0	0	0	0	0	0	0	0	0	0	0	0	0	0	0	0	40.35	FALSE	FALSE	FALSE	260	0.013
CCDC148p.Glu585Lys	CCDC148	0.0127276	0.0103972	0	0.0326408	0.134957	0.116279					0.0079889	0.00959785	Lys	Glu	TRUE		2	0	0	0	0	0	0	0	1	0	0	1	0	0	0	0	0	0	0	0	0	0	0	0	0	0	0	0	0	0	0	0	0	0	0	0	0	0	0	0	0	0	0	0	0	0	0	0	0	0	0	0	0	0	0	0	0	0	0	0	0	0	0	0	0	0	41.41	FALSE	FALSE	FALSE	260	0.013
CCDC150p.Arg120Trp	CCDC150	0.0127276	0.0103972	0	0.0326408	0.134957	0.116279					0.0079889	0.00959785	Trp	Arg	FALSE		2	0	0	0	0	0	0	0	1	0	0	1	0	0	0	0	0	0	0	0	0	0	0	0	0	0	0	0	0	0	0	0	0	0	0	0	0	0	0	0	0	0	0	0	0	0	0	0	0	0	0	0	0	0	0	0	0	0	0	0	0	0	0	0	0	0	41.05	FALSE	FALSE	FALSE	260	0.013
CCDC150p.Arg138Ter	CCDC150	0.0127276	0.0103972	0	0.0342842	0.134957	0.116279					0.0079889	0.00959785	Ter	Arg	FALSE		2	0	0	0	0	0	0	0	1	0	0	1	0	0	0	0	0	0	0	0	0	0	0	0	0	0	0	0	0	0	0	0	0	0	0	0	0	0	0	0	0	0	0	0	0	0	0	0	0	0	0	0	0	0	0	0	0	0	0	0	0	0	0	0	0	0	40.76	FALSE	FALSE	FALSE	260	0.013
CCDC151p.Trp48Ter	CCDC151	0.0127276	0.0103972	0	0.0326408	0.134957	0.116279					0.0079889	0.00959785	Ter	Trp	FALSE		2	0	0	0	0	0	0	0	1	0	0	1	0	0	0	0	0	0	0	0	0	0	0	0	0	0	0	0	0	0	0	0	0	0	0	0	0	0	0	0	0	0	0	0	0	0	0	0	0	0	0	0	0	0	0	0	0	0	0	0	0	0	0	0	0	0	40.57	FALSE	FALSE	FALSE	260	0.013
CCDC158p.Glu7Lys	CCDC158	0.0127276	0.0103972	0	0.0326408	0.134957	0.116279					0.0079889	0.00959785	Lys	Glu	TRUE		2	0	0	0	0	0	0	0	1	0	0	1	0	0	0	0	0	0	0	0	0	0	0	0	0	0	0	0	0	0	0	0	0	0	0	0	0	0	0	0	0	0	0	0	0	0	0	0	0	0	0	0	0	0	0	0	0	0	0	0	0	0	0	0	0	0	40.88	FALSE	FALSE	FALSE	260	0.013
CCDC178p.Glu842Asp	CCDC178	0.0127276	0.0103972	0	0.0326408	0.134957	0.116279					0.0079889	0.00959785	Asp	Glu	FALSE		2	0	0	0	0	0	0	0	1	0	0	1	0	0	0	0	0	0	0	0	0	0	0	0	0	0	0	0	0	0	0	0	0	0	0	0	0	0	0	0	0	0	0	0	0	0	0	0	0	0	0	0	0	0	0	0	0	0	0	0	0	0	0	0	0	0	41.32	FALSE	FALSE	FALSE	260	0.013
CCDC178p.His84Tyr	CCDC178	0.0127276	0.0103972	0	0.0326408	0.134957	0.116279					0.0079889	0.00959785	Tyr	His	TRUE		2	0	0	0	0	0	0	0	1	0	0	1	0	0	0	0	0	0	0	0	0	0	0	0	0	0	0	0	0	0	0	0	0	0	0	0	0	0	0	0	0	0	0	0	0	0	0	0	0	0	0	0	0	0	0	0	0	0	0	0	0	0	0	0	0	0	40.74	FALSE	FALSE	FALSE	260	0.013
CCDC19p.Arg303Gln	CCDC19	0.0127276	0.0103972	0	0.0326408	0.134957	0.116279					0.0079889	0.00959785	Gln	Arg	FALSE		2	0	0	0	0	0	0	0	1	0	0	1	0	0	0	0	0	0	0	0	0	0	0	0	0	0	0	0	0	0	0	0	0	0	0	0	0	0	0	0	0	0	0	0	0	0	0	0	0	0	0	0	0	0	0	0	0	0	0	0	0	0	0	0	0	0	40.44	FALSE	FALSE	FALSE	260	0.013
CCDC27p.Arg489Gln	CCDC27	0.0127276	0.0103972	0	0.0326408	0.134957	0.116279					0.0079889	0.00959785	Gln	Arg	FALSE		2	0	0	0	0	0	0	0	1	0	0	1	0	0	0	0	0	0	0	0	0	0	0	0	0	0	0	0	0	0	0	0	0	0	0	0	0	0	0	0	0	0	0	0	0	0	0	0	0	0	0	0	0	0	0	0	0	0	0	0	0	0	0	0	0	0	40.58	FALSE	FALSE	FALSE	260	0.013
CCDC30p.Arg266Ter	CCDC30	0.0127276	0.0103972	0	0.0326408	0.134957	0.116279					0.0079889	0.00959785	Ter	Arg	FALSE		2	0	0	0	0	0	0	0	1	0	0	1	0	0	0	0	0	0	0	0	0	0	0	0	0	0	0	0	0	0	0	0	0	0	0	0	0	0	0	0	0	0	0	0	0	0	0	0	0	0	0	0	0	0	0	0	0	0	0	0	0	0	0	0	0	0	41.52	FALSE	FALSE	FALSE	260	0.013
CCDC30p.Arg526Gln	CCDC30	0.0127276	0.0103972	0	0.0326408	0.134957	0.116279					0.0079889	0.00959785	Gln	Arg	FALSE		2	0	0	0	0	0	0	0	1	0	0	1	0	0	0	0	0	0	0	0	0	0	0	0	0	0	0	0	0	0	0	0	0	0	0	0	0	0	0	0	0	0	0	0	0	0	0	0	0	0	0	0	0	0	0	0	0	0	0	0	0	0	0	0	0	0	41.31	FALSE	FALSE	FALSE	260	0.013
CCDC36p.Thr54Ile	CCDC36	0.0127276	0.0103972	0	0.0342842	0.134957	0.116279					0.0079889	0.00959785	Ile	Thr	FALSE		2	0	0	0	0	0	0	0	1	0	0	1	0	0	0	0	0	0	0	0	0	0	0	0	0	0	0	0	0	0	0	0	0	0	0	0	0	0	0	0	0	0	0	0	0	0	0	0	0	0	0	0	0	0	0	0	0	0	0	0	0	0	0	0	0	0	40.1	FALSE	FALSE	FALSE	260	0.013
CCDC39p.Arg51Gln	CCDC39	0.0127276	0.0103972	0	0.0326408	0.134957	0.116279					0.0079889	0.00959785	Gln	Arg	FALSE		2	0	0	0	0	0	0	0	1	0	0	1	0	0	0	0	0	0	0	0	0	0	0	0	0	0	0	0	0	0	0	0	0	0	0	0	0	0	0	0	0	0	0	0	0	0	0	0	0	0	0	0	0	0	0	0	0	0	0	0	0	0	0	0	0	0	39.8	FALSE	FALSE	FALSE	260	0.013
CCDC40p.Arg1103Gln	CCDC40	0.0127276	0.0103972	0	0.0326408	0.134957	0.116279					0.0079889	0.00959785	Gln	Arg	FALSE		2	0	0	0	0	0	0	0	1	0	0	1	0	0	0	0	0	0	0	0	0	0	0	0	0	0	0	0	0	0	0	0	0	0	0	0	0	0	0	0	0	0	0	0	0	0	0	0	0	0	0	0	0	0	0	0	0	0	0	0	0	0	0	0	0	0	41.32	FALSE	FALSE	FALSE	260	0.013
CCDC54p.Arg38Trp	CCDC54	0.0127276	0.0103972	0	0.0326408	0.134957	0.116279					0.0079889	0.00959785	Trp	Arg	FALSE		2	0	0	0	0	0	0	0	1	0	0	1	0	0	0	0	0	0	0	0	0	0	0	0	0	0	0	0	0	0	0	0	0	0	0	0	0	0	0	0	0	0	0	0	0	0	0	0	0	0	0	0	0	0	0	0	0	0	0	0	0	0	0	0	0	0	41.88	FALSE	FALSE	FALSE	260	0.013
CCDC65p.Glu108Lys	CCDC65	0.0127276	0.0103972	0	0.0326408	0.134957	0.116279					0.0079889	0.00959785	Lys	Glu	TRUE		2	0	0	0	0	0	0	0	1	0	0	1	0	0	0	0	0	0	0	0	0	0	0	0	0	0	0	0	0	0	0	0	0	0	0	0	0	0	0	0	0	0	0	0	0	0	0	0	0	0	0	0	0	0	0	0	0	0	0	0	0	0	0	0	0	0	40.37	FALSE	FALSE	FALSE	260	0.013
CCDC68p.Arg41Ter	CCDC68	0.0127276	0.0103972	0	0.0326408	0.134957	0.116279					0.0079889	0.00959785	Ter	Arg	FALSE		2	0	0	0	0	0	0	0	1	0	0	1	0	0	0	0	0	0	0	0	0	0	0	0	0	0	0	0	0	0	0	0	0	0	0	0	0	0	0	0	0	0	0	0	0	0	0	0	0	0	0	0	0	0	0	0	0	0	0	0	0	0	0	0	0	0	39.93	FALSE	FALSE	FALSE	260	0.013
CCDC68p.Ser317Ile	CCDC68	0.0127276	0.0103972	0	0.0326408	0.134957	0.116279					0.0079889	0.00959785	Ile	Ser	FALSE		2	0	0	0	0	0	0	0	1	0	0	1	0	0	0	0	0	0	0	0	0	0	0	0	0	0	0	0	0	0	0	0	0	0	0	0	0	0	0	0	0	0	0	0	0	0	0	0	0	0	0	0	0	0	0	0	0	0	0	0	0	0	0	0	0	0	40.88	FALSE	FALSE	FALSE	260	0.013
CCDC71p.Arg174Leu	CCDC71	0.0127276	0.0103972	0	0.0326408	0.134957	0.116279					0.0079889	0.00959785	Leu	Arg	FALSE		2	0	0	0	0	0	0	0	1	0	0	1	0	0	0	0	0	0	0	0	0	0	0	0	0	0	0	0	0	0	0	0	0	0	0	0	0	0	0	0	0	0	0	0	0	0	0	0	0	0	0	0	0	0	0	0	0	0	0	0	0	0	0	0	0	0	40.53	FALSE	FALSE	FALSE	260	0.013
CCDC73p.Glu523Lys	CCDC73	0.0127276	0.0103972	0	0.0342842	0.134957	0.116279					0.0079889	0.00959785	Lys	Glu	TRUE		2	0	0	0	0	0	0	0	1	0	0	1	0	0	0	0	0	0	0	0	0	0	0	0	0	0	0	0	0	0	0	0	0	0	0	0	0	0	0	0	0	0	0	0	0	0	0	0	0	0	0	0	0	0	0	0	0	0	0	0	0	0	0	0	0	0	39.82	FALSE	FALSE	FALSE	260	0.013
CCDC74Ap.Glu281Lys	CCDC74A	0.0127276	0.0103972	0	0.0342842	0.134957	0.116279					0.0079889	0.00959785	Lys	Glu	TRUE		2	0	0	0	0	0	0	0	1	0	0	1	0	0	0	0	0	0	0	0	0	0	0	0	0	0	0	0	0	0	0	0	0	0	0	0	0	0	0	0	0	0	0	0	0	0	0	0	0	0	0	0	0	0	0	0	0	0	0	0	0	0	0	0	0	0	39.99	FALSE	FALSE	FALSE	260	0.013
CCDC85Ap.Glu291Lys	CCDC85A	0.0127276	0.0103972	0	0.0326408	0.134957	0.116279					0.0079889	0.00959785	Lys	Glu	TRUE		2	0	0	0	0	0	0	0	1	0	0	1	0	0	0	0	0	0	0	0	0	0	0	0	0	0	0	0	0	0	0	0	0	0	0	0	0	0	0	0	0	0	0	0	0	0	0	0	0	0	0	0	0	0	0	0	0	0	0	0	0	0	0	0	0	0	41.06	FALSE	FALSE	FALSE	260	0.013
CCDC86p.Ser266Leu	CCDC86	0.0127276	0.0103972	0	0.0326408	0.134957	0.116279					0.0079889	0.00959785	Leu	Ser	FALSE		2	0	0	0	0	0	0	0	1	0	0	1	0	0	0	0	0	0	0	0	0	0	0	0	0	0	0	0	0	0	0	0	0	0	0	0	0	0	0	0	0	0	0	0	0	0	0	0	0	0	0	0	0	0	0	0	0	0	0	0	0	0	0	0	0	0	40.55	FALSE	FALSE	FALSE	260	0.013
CCDC88Bp.Gly640Glu	CCDC88B	0.0127276	0.0103972	0	0.0326408	0.134957	0.116279					0.0079889	0.00959785	Glu	Gly	FALSE		2	0	0	0	0	0	0	0	1	0	0	1	0	0	0	0	0	0	0	0	0	0	0	0	0	0	0	0	0	0	0	0	0	0	0	0	0	0	0	0	0	0	0	0	0	0	0	0	0	0	0	0	0	0	0	0	0	0	0	0	0	0	0	0	0	0	40.36	FALSE	FALSE	FALSE	260	0.013
CCDC88Cp.Arg1537Gln	CCDC88C	0.0127276	0.0103972	0	0.0326408	0.134957	0.116279					0.0079889	0.00959785	Gln	Arg	FALSE		2	0	0	0	0	0	0	0	1	0	0	1	0	0	0	0	0	0	0	0	0	0	0	0	0	0	0	0	0	0	0	0	0	0	0	0	0	0	0	0	0	0	0	0	0	0	0	0	0	0	0	0	0	0	0	0	0	0	0	0	0	0	0	0	0	0	40.84	FALSE	FALSE	FALSE	260	0.013
CCDC88Cp.Arg401Leu	CCDC88C	0.0127276	0.0103972	0	0.0326408	0.134957	0.116279					0.0079889	0.00959785	Leu	Arg	FALSE		2	0	0	0	0	0	0	0	1	0	0	1	0	0	0	0	0	0	0	0	0	0	0	0	0	0	0	0	0	0	0	0	0	0	0	0	0	0	0	0	0	0	0	0	0	0	0	0	0	0	0	0	0	0	0	0	0	0	0	0	0	0	0	0	0	0	39.69	FALSE	FALSE	FALSE	260	0.013
CCDC8p.Arg277His	CCDC8	0.0127276	0.0103972	0	0.0326408	0.134957	0.116279					0.0079889	0.00959785	His	Arg	TRUE		2	0	0	0	0	0	0	0	1	0	0	1	0	0	0	0	0	0	0	0	0	0	0	0	0	0	0	0	0	0	0	0	0	0	0	0	0	0	0	0	0	0	0	0	0	0	0	0	0	0	0	0	0	0	0	0	0	0	0	0	0	0	0	0	0	0	41.26	FALSE	FALSE	FALSE	260	0.013
CCDC92p.Ala30Thr	CCDC92	0.0127276	0.0103972	0	0.0326408	0.134957	0.116279					0.0079889	0.00959785	Thr	Ala	TRUE		2	0	0	0	0	0	0	0	1	0	0	1	0	0	0	0	0	0	0	0	0	0	0	0	0	0	0	0	0	0	0	0	0	0	0	0	0	0	0	0	0	0	0	0	0	0	0	0	0	0	0	0	0	0	0	0	0	0	0	0	0	0	0	0	0	0	41.01	FALSE	FALSE	FALSE	260	0.013
CCINp.Arg185Cys	CCIN	0.0127276	0.0103972	0	0.0326408	0.134957	0.116279					0.0079889	0.00959785	Cys	Arg	TRUE		2	0	0	0	0	0	0	0	1	0	0	1	0	0	0	0	0	0	0	0	0	0	0	0	0	0	0	0	0	0	0	0	0	0	0	0	0	0	0	0	0	0	0	0	0	0	0	0	0	0	0	0	0	0	0	0	0	0	0	0	0	0	0	0	0	0	40.05	FALSE	FALSE	FALSE	260	0.013
CCL14p.Pro9Ser	CCL14	0.0127276	0.0103972	0	0.0326408	0.134957	0.116279					0.0079889	0.00959785	Ser	Pro	TRUE		2	0	0	0	0	0	0	0	1	0	0	1	0	0	0	0	0	0	0	0	0	0	0	0	0	0	0	0	0	0	0	0	0	0	0	0	0	0	0	0	0	0	0	0	0	0	0	0	0	0	0	0	0	0	0	0	0	0	0	0	0	0	0	0	0	0	40.13	FALSE	FALSE	FALSE	260	0.013
CCNA1p.Glu310Lys	CCNA1	0.0127276	0.0103972	0	0.0326408	0.134957	0.116279					0.0079889	0.00959785	Lys	Glu	TRUE		2	0	0	0	0	0	0	0	1	0	0	1	0	0	0	0	0	0	0	0	0	0	0	0	0	0	0	0	0	0	0	0	0	0	0	0	0	0	0	0	0	0	0	0	0	0	0	0	0	0	0	0	0	0	0	0	0	0	0	0	0	0	0	0	0	0	40.4	FALSE	FALSE	FALSE	260	0.013
CCND1p.Glu280Ter	CCND1	0.0127276	0.0103972	0	0.0326408	0.134957	0.116279					0.0079889	0.00959785	Ter	Glu	FALSE	1	2	0	0	0	0	0	0	0	1	0	0	1	0	0	0	0	0	0	0	0	0	0	0	0	0	0	0	0	0	0	0	0	0	0	0	0	0	0	0	0	0	0	0	0	0	0	0	0	0	0	0	0	0	0	0	0	0	0	0	0	0	0	0	0	0	0	40.26	FALSE	FALSE	FALSE	260	0.013
CCR1p.Glu120Lys	CCR1	0.0127276	0.0103972	0	0.0326408	0.134957	0.116279					0.0079889	0.00959785	Lys	Glu	TRUE		2	0	0	0	0	0	0	0	1	0	0	1	0	0	0	0	0	0	0	0	0	0	0	0	0	0	0	0	0	0	0	0	0	0	0	0	0	0	0	0	0	0	0	0	0	0	0	0	0	0	0	0	0	0	0	0	0	0	0	0	0	0	0	0	0	0	40.42	FALSE	FALSE	FALSE	260	0.013
CCR7p.Asp40Asn	CCR7	0.0127276	0.0103972	0	0.0326408	0.134957	0.116279					0.0079889	0.00959785	Asn	Asp	FALSE	2	2	0	0	0	0	0	0	0	1	0	0	1	0	0	0	0	0	0	0	0	0	0	0	0	0	0	0	0	0	0	0	0	0	0	0	0	0	0	0	0	0	0	0	0	0	0	0	0	0	0	0	0	0	0	0	0	0	0	0	0	0	0	0	0	0	0	40.73	FALSE	FALSE	FALSE	260	0.013
CCSER1p.Arg461Gln	CCSER1	0.0127276	0.0103972	0	0.0326408	0.134957	0.116279					0.0079889	0.00959785	Gln	Arg	FALSE		2	0	0	0	0	0	0	0	1	0	0	1	0	0	0	0	0	0	0	0	0	0	0	0	0	0	0	0	0	0	0	0	0	0	0	0	0	0	0	0	0	0	0	0	0	0	0	0	0	0	0	0	0	0	0	0	0	0	0	0	0	0	0	0	0	0	40.47	FALSE	FALSE	FALSE	260	0.013
CCSER1p.Met280Ile	CCSER1	0.0127276	0.0103972	0	0.0326408	0.134957	0.116279					0.0079889	0.00959785	Ile	Met	FALSE		2	0	0	0	0	0	0	0	1	0	0	1	0	0	0	0	0	0	0	0	0	0	0	0	0	0	0	0	0	0	0	0	0	0	0	0	0	0	0	0	0	0	0	0	0	0	0	0	0	0	0	0	0	0	0	0	0	0	0	0	0	0	0	0	0	0	40.26	FALSE	FALSE	FALSE	260	0.013
CCT4p.Arg452Cys	CCT4	0.0127276	0.0103972	0	0.0326408	0.134957	0.116279					0.0079889	0.00959785	Cys	Arg	TRUE		2	0	0	0	0	0	0	0	1	0	0	1	0	0	0	0	0	0	0	0	0	0	0	0	0	0	0	0	0	0	0	0	0	0	0	0	0	0	0	0	0	0	0	0	0	0	0	0	0	0	0	0	0	0	0	0	0	0	0	0	0	0	0	0	0	0	40.91	FALSE	FALSE	FALSE	260	0.013
CCT8L2p.Ala106Thr	CCT8L2	0.0127276	0.0103972	0	0.0326408	0.134957	0.116279					0.0079889	0.00959785	Thr	Ala	TRUE		2	0	0	0	0	0	0	0	1	0	0	1	0	0	0	0	0	0	0	0	0	0	0	0	0	0	0	0	0	0	0	0	0	0	0	0	0	0	0	0	0	0	0	0	0	0	0	0	0	0	0	0	0	0	0	0	0	0	0	0	0	0	0	0	0	0	40.66	FALSE	FALSE	FALSE	260	0.013
CCT8L2p.Gly311Asp	CCT8L2	0.0127276	0.0103972	0	0.0326408	0.134957	0.116279					0.0079889	0.00959785	Asp	Gly	FALSE		2	0	0	0	0	0	0	0	1	0	0	1	0	0	0	0	0	0	0	0	0	0	0	0	0	0	0	0	0	0	0	0	0	0	0	0	0	0	0	0	0	0	0	0	0	0	0	0	0	0	0	0	0	0	0	0	0	0	0	0	0	0	0	0	0	0	40.35	FALSE	FALSE	FALSE	260	0.013
CD101p.Tyr907Ter	CD101	0.0127276	0.0103972	0	0.0326408	0.134957	0.116279					0.0079889	0.00959785	Ter	Tyr	FALSE		2	0	0	0	0	0	0	0	1	0	0	1	0	0	0	0	0	0	0	0	0	0	0	0	0	0	0	0	0	0	0	0	0	0	0	0	0	0	0	0	0	0	0	0	0	0	0	0	0	0	0	0	0	0	0	0	0	0	0	0	0	0	0	0	0	0	39.8	FALSE	FALSE	FALSE	260	0.013
CD163L1p.Asp45Asn	CD163L1	0.0127276	0.0103972	0	0.0326408	0.134957	0.116279					0.0079889	0.00959785	Asn	Asp	FALSE		2	0	0	0	0	0	0	0	1	0	0	1	0	0	0	0	0	0	0	0	0	0	0	0	0	0	0	0	0	0	0	0	0	0	0	0	0	0	0	0	0	0	0	0	0	0	0	0	0	0	0	0	0	0	0	0	0	0	0	0	0	0	0	0	0	0	40.28	FALSE	FALSE	FALSE	260	0.013
CD164p.Arg157Ter	CD164	0.0127276	0.0103972	0	0.0342842	0.134957	0.116279					0.0079889	0.00959785	Ter	Arg	FALSE		2	0	0	0	0	0	0	0	1	0	0	1	0	0	0	0	0	0	0	0	0	0	0	0	0	0	0	0	0	0	0	0	0	0	0	0	0	0	0	0	0	0	0	0	0	0	0	0	0	0	0	0	0	0	0	0	0	0	0	0	0	0	0	0	0	0	40.88	FALSE	FALSE	FALSE	260	0.013
CD177p.Asp37Asn	CD177	0.0127276	0.0103972	0	0.0326408	0.134957	0.116279					0.0079889	0.00959785	Asn	Asp	FALSE		2	0	0	0	0	0	0	0	1	0	0	1	0	0	0	0	0	0	0	0	0	0	0	0	0	0	0	0	0	0	0	0	0	0	0	0	0	0	0	0	0	0	0	0	0	0	0	0	0	0	0	0	0	0	0	0	0	0	0	0	0	0	0	0	0	0	41.14	FALSE	FALSE	FALSE	260	0.013
CD1Dp.Pro111Leu	CD1D	0.0127276	0.0103972	0	0.0326408	0.134957	0.116279					0.0079889	0.00959785	Leu	Pro	FALSE		2	0	0	0	0	0	0	0	1	0	0	1	0	0	0	0	0	0	0	0	0	0	0	0	0	0	0	0	0	0	0	0	0	0	0	0	0	0	0	0	0	0	0	0	0	0	0	0	0	0	0	0	0	0	0	0	0	0	0	0	0	0	0	0	0	0	40.51	FALSE	FALSE	FALSE	260	0.013
CD247p.Asp139Asn	CD247	0.0127276	0.0103972	0	0.0326408	0.134957	0.116279					0.0079889	0.00959785	Asn	Asp	FALSE		2	0	0	0	0	0	0	0	1	0	0	1	0	0	0	0	0	0	0	0	0	0	0	0	0	0	0	0	0	0	0	0	0	0	0	0	0	0	0	0	0	0	0	0	0	0	0	0	0	0	0	0	0	0	0	0	0	0	0	0	0	0	0	0	0	0	41.21	FALSE	FALSE	FALSE	260	0.013
CD300Ap.Thr141Ile	CD300A	0.0127276	0.0103972	0	0.0326561	0.134957	0.116279					0.0079889	0.00959785	Ile	Thr	FALSE		2	0	0	0	0	0	0	0	1	0	0	1	0	0	0	0	0	0	0	0	0	0	0	0	0	0	0	0	0	0	0	0	0	0	0	0	0	0	0	0	0	0	0	0	0	0	0	0	0	0	0	0	0	0	0	0	0	0	0	0	0	0	0	0	0	0	40.8	FALSE	FALSE	FALSE	260	0.013
CD36p.Asp228Asn	CD36	0.0127276	0.0103972	0	0.0326408	0.134957	0.116279					0.0079889	0.00959785	Asn	Asp	FALSE		2	0	0	0	0	0	0	0	1	0	0	1	0	0	0	0	0	0	0	0	0	0	0	0	0	0	0	0	0	0	0	0	0	0	0	0	0	0	0	0	0	0	0	0	0	0	0	0	0	0	0	0	0	0	0	0	0	0	0	0	0	0	0	0	0	0	39.87	FALSE	FALSE	FALSE	260	0.013
CD5Lp.Glu237Lys	CD5L	0.0127276	0.0103972	0	0.0326408	0.134957	0.116279					0.0079889	0.00959785	Lys	Glu	TRUE		2	0	0	0	0	0	0	0	1	0	0	1	0	0	0	0	0	0	0	0	0	0	0	0	0	0	0	0	0	0	0	0	0	0	0	0	0	0	0	0	0	0	0	0	0	0	0	0	0	0	0	0	0	0	0	0	0	0	0	0	0	0	0	0	0	0	40.42	FALSE	FALSE	FALSE	260	0.013
CD80p.Glu111Lys	CD80	0.0127276	0.0103972	0	0.0342842	0.134957	0.116279					0.0079889	0.00959785	Lys	Glu	TRUE		2	0	0	0	0	0	0	0	1	0	0	1	0	0	0	0	0	0	0	0	0	0	0	0	0	0	0	0	0	0	0	0	0	0	0	0	0	0	0	0	0	0	0	0	0	0	0	0	0	0	0	0	0	0	0	0	0	0	0	0	0	0	0	0	0	0	40.64	FALSE	FALSE	FALSE	260	0.013
CDAN1p.Arg456Ser	CDAN1	0.0127276	0.0103972	0	0.0342842	0.134957	0.116279					0.0079889	0.00959785	Ser	Arg	TRUE		2	0	0	0	0	0	0	0	1	0	0	1	0	0	0	0	0	0	0	0	0	0	0	0	0	0	0	0	0	0	0	0	0	0	0	0	0	0	0	0	0	0	0	0	0	0	0	0	0	0	0	0	0	0	0	0	0	0	0	0	0	0	0	0	0	0	40.81	FALSE	FALSE	FALSE	260	0.013
CDAp.Lys80Asn	CDA	0.0127276	0.0103972	0	0.0326408	0.134957	0.116279					0.0079889	0.00959785	Asn	Lys	FALSE		2	0	0	0	0	0	0	0	1	0	0	1	0	0	0	0	0	0	0	0	0	0	0	0	0	0	0	0	0	0	0	0	0	0	0	0	0	0	0	0	0	0	0	0	0	0	0	0	0	0	0	0	0	0	0	0	0	0	0	0	0	0	0	0	0	0	40.37	FALSE	FALSE	FALSE	260	0.013
CDC25Bp.Gly449Trp	CDC25B	0.0127276	0.0103972	0	0.0326561	0.134957	0.116279					0.0079889	0.00959785	Trp	Gly	FALSE		2	0	0	0	0	0	0	0	1	0	0	1	0	0	0	0	0	0	0	0	0	0	0	0	0	0	0	0	0	0	0	0	0	0	0	0	0	0	0	0	0	0	0	0	0	0	0	0	0	0	0	0	0	0	0	0	0	0	0	0	0	0	0	0	0	0	40.46	FALSE	FALSE	FALSE	260	0.013
CDC34p.Pro49Leu	CDC34	0.0127276	0.0103972	0	0.0326408	0.134957	0.116279					0.0079889	0.00959785	Leu	Pro	FALSE		2	0	0	0	0	0	0	0	1	0	0	1	0	0	0	0	0	0	0	0	0	0	0	0	0	0	0	0	0	0	0	0	0	0	0	0	0	0	0	0	0	0	0	0	0	0	0	0	0	0	0	0	0	0	0	0	0	0	0	0	0	0	0	0	0	0	40.41	FALSE	FALSE	FALSE	260	0.013
CDC42BPBp.Arg647Cys	CDC42BPB	0.0127276	0.0103972	0	0.0326408	0.134957	0.116279					0.0079889	0.00959785	Cys	Arg	TRUE		2	0	0	0	0	0	0	0	1	0	0	1	0	0	0	0	0	0	0	0	0	0	0	0	0	0	0	0	0	0	0	0	0	0	0	0	0	0	0	0	0	0	0	0	0	0	0	0	0	0	0	0	0	0	0	0	0	0	0	0	0	0	0	0	0	0	40.81	FALSE	FALSE	FALSE	260	0.013
CDC42BPGp.Ser261Leu	CDC42BPG	0.0127276	0.0103972	0	0.0326408	0.134957	0.116279					0.0079889	0.00959785	Leu	Ser	FALSE		2	0	0	0	0	0	0	0	1	0	0	1	0	0	0	0	0	0	0	0	0	0	0	0	0	0	0	0	0	0	0	0	0	0	0	0	0	0	0	0	0	0	0	0	0	0	0	0	0	0	0	0	0	0	0	0	0	0	0	0	0	0	0	0	0	0	42.03	FALSE	FALSE	FALSE	260	0.013
CDC42EP4p.Arg355Cys	CDC42EP4	0.0127276	0.0103972	0	0.0326408	0.134957	0.116279					0.0079889	0.00959785	Cys	Arg	TRUE		2	0	0	0	0	0	0	0	1	0	0	1	0	0	0	0	0	0	0	0	0	0	0	0	0	0	0	0	0	0	0	0	0	0	0	0	0	0	0	0	0	0	0	0	0	0	0	0	0	0	0	0	0	0	0	0	0	0	0	0	0	0	0	0	0	0	40.77	FALSE	FALSE	FALSE	260	0.013
CDCA7Lp.Glu330Lys	CDCA7L	0.0127276	0.0103972	0	0.0326408	0.134957	0.116279					0.0079889	0.00959785	Lys	Glu	TRUE		2	0	0	0	0	0	0	0	1	0	0	1	0	0	0	0	0	0	0	0	0	0	0	0	0	0	0	0	0	0	0	0	0	0	0	0	0	0	0	0	0	0	0	0	0	0	0	0	0	0	0	0	0	0	0	0	0	0	0	0	0	0	0	0	0	0	40.56	FALSE	FALSE	FALSE	260	0.013
CDCA7p.Arg319Cys	CDCA7	0.0127276	0.0103972	0	0.0342842	0.134957	0.116279					0.0079889	0.00959785	Cys	Arg	TRUE		2	0	0	0	0	0	0	0	1	0	0	1	0	0	0	0	0	0	0	0	0	0	0	0	0	0	0	0	0	0	0	0	0	0	0	0	0	0	0	0	0	0	0	0	0	0	0	0	0	0	0	0	0	0	0	0	0	0	0	0	0	0	0	0	0	0	41.1	FALSE	FALSE	FALSE	260	0.013
CDCA8p.Leu137Ile	CDCA8	0.0127276	0.0103972	0	0.0342842	0.134957	0.116279					0.0079889	0.00959785	Ile	Leu	FALSE		2	0	0	0	0	0	0	0	1	0	0	1	0	0	0	0	0	0	0	0	0	0	0	0	0	0	0	0	0	0	0	0	0	0	0	0	0	0	0	0	0	0	0	0	0	0	0	0	0	0	0	0	0	0	0	0	0	0	0	0	0	0	0	0	0	0	40.34	FALSE	FALSE	FALSE	260	0.013
CDCP1p.Arg327Trp	CDCP1	0.0127276	0.0103972	0	0.0326408	0.134957	0.116279					0.0079889	0.00959785	Trp	Arg	FALSE		2	0	0	0	0	0	0	0	1	0	0	1	0	0	0	0	0	0	0	0	0	0	0	0	0	0	0	0	0	0	0	0	0	0	0	0	0	0	0	0	0	0	0	0	0	0	0	0	0	0	0	0	0	0	0	0	0	0	0	0	0	0	0	0	0	0	40.06	FALSE	FALSE	FALSE	260	0.013
CDH10p.Arg116Gln	CDH10	0.0127276	0.0103972	0	0.0326408	0.134957	0.116279					0.0079889	0.00959785	Gln	Arg	FALSE	2	2	0	0	0	0	0	0	0	1	0	0	1	0	0	0	0	0	0	0	0	0	0	0	0	0	0	0	0	0	0	0	0	0	0	0	0	0	0	0	0	0	0	0	0	0	0	0	0	0	0	0	0	0	0	0	0	0	0	0	0	0	0	0	0	0	0	41.25	FALSE	FALSE	FALSE	260	0.013
CDH10p.Gly437Glu	CDH10	0.0127276	0.0103972	0	0.0342842	0.134957	0.116279					0.0079889	0.00959785	Glu	Gly	FALSE	2	2	0	0	0	0	0	0	0	1	0	0	1	0	0	0	0	0	0	0	0	0	0	0	0	0	0	0	0	0	0	0	0	0	0	0	0	0	0	0	0	0	0	0	0	0	0	0	0	0	0	0	0	0	0	0	0	0	0	0	0	0	0	0	0	0	0	39.86	FALSE	FALSE	FALSE	260	0.013
CDH11p.Ser315Leu	CDH11	0.0127276	0.0103972	0	0.0326408	0.134957	0.116279					0.0079889	0.00959785	Leu	Ser	FALSE	1	2	0	0	0	0	0	0	0	1	0	0	1	0	0	0	0	0	0	0	0	0	0	0	0	0	0	0	0	0	0	0	0	0	0	0	0	0	0	0	0	0	0	0	0	0	0	0	0	0	0	0	0	0	0	0	0	0	0	0	0	0	0	0	0	0	0	40.7	FALSE	FALSE	FALSE	260	0.013
CDH12p.Arg702Cys	CDH12	0.0127276	0.0103972	0	0.0326408	0.134957	0.116279					0.0079889	0.00959785	Cys	Arg	TRUE		2	0	0	0	0	0	0	0	1	0	0	1	0	0	0	0	0	0	0	0	0	0	0	0	0	0	0	0	0	0	0	0	0	0	0	0	0	0	0	0	0	0	0	0	0	0	0	0	0	0	0	0	0	0	0	0	0	0	0	0	0	0	0	0	0	0	40.56	FALSE	FALSE	FALSE	260	0.013
CDH16p.Tyr674Ter	CDH16	0.0127276	0.0103972	0	0.0326408	0.134957	0.116279					0.0079889	0.00959785	Ter	Tyr	FALSE		2	0	0	0	0	0	0	0	1	0	0	1	0	0	0	0	0	0	0	0	0	0	0	0	0	0	0	0	0	0	0	0	0	0	0	0	0	0	0	0	0	0	0	0	0	0	0	0	0	0	0	0	0	0	0	0	0	0	0	0	0	0	0	0	0	0	39.94	FALSE	FALSE	FALSE	260	0.013
CDH17p.Gly317Arg	CDH17	0.0127276	0.0103972	0	0.0326408	0.134957	0.116279					0.0079889	0.00959785	Arg	Gly	TRUE	2	2	0	0	0	0	0	0	0	1	0	0	1	0	0	0	0	0	0	0	0	0	0	0	0	0	0	0	0	0	0	0	0	0	0	0	0	0	0	0	0	0	0	0	0	0	0	0	0	0	0	0	0	0	0	0	0	0	0	0	0	0	0	0	0	0	0	40.15	FALSE	FALSE	FALSE	260	0.013
CDH18p.Arg598Gln	CDH18	0.0127276	0.0103972	0	0.0326408	0.134957	0.116279					0.0079889	0.00959785	Gln	Arg	FALSE		2	0	0	0	0	0	0	0	1	0	0	1	0	0	0	0	0	0	0	0	0	0	0	0	0	0	0	0	0	0	0	0	0	0	0	0	0	0	0	0	0	0	0	0	0	0	0	0	0	0	0	0	0	0	0	0	0	0	0	0	0	0	0	0	0	0	40.49	FALSE	FALSE	FALSE	260	0.013
CDH18p.Pro269Ser	CDH18	0.0127276	0.0103972	0	0.0326408	0.134957	0.116279					0.0079889	0.00959785	Ser	Pro	TRUE		2	0	0	0	0	0	0	0	1	0	0	1	0	0	0	0	0	0	0	0	0	0	0	0	0	0	0	0	0	0	0	0	0	0	0	0	0	0	0	0	0	0	0	0	0	0	0	0	0	0	0	0	0	0	0	0	0	0	0	0	0	0	0	0	0	0	41.13	FALSE	FALSE	FALSE	260	0.013
CDH19p.Arg36Gln	CDH19	0.0127276	0.0103972	0	0.0326408	0.134957	0.116279					0.0079889	0.00959785	Gln	Arg	FALSE		2	0	0	0	0	0	0	0	1	0	0	1	0	0	0	0	0	0	0	0	0	0	0	0	0	0	0	0	0	0	0	0	0	0	0	0	0	0	0	0	0	0	0	0	0	0	0	0	0	0	0	0	0	0	0	0	0	0	0	0	0	0	0	0	0	0	41.41	FALSE	FALSE	FALSE	260	0.013
CDH19p.Arg756Cys	CDH19	0.0127276	0.0103972	0	0.0326408	0.134957	0.116279					0.0079889	0.00959785	Cys	Arg	TRUE		2	0	0	0	0	0	0	0	1	0	0	1	0	0	0	0	0	0	0	0	0	0	0	0	0	0	0	0	0	0	0	0	0	0	0	0	0	0	0	0	0	0	0	0	0	0	0	0	0	0	0	0	0	0	0	0	0	0	0	0	0	0	0	0	0	0	40.8	FALSE	FALSE	FALSE	260	0.013
CDH23p.Arg196Trp	CDH23	0.0127276	0.0103972	0	0.0326408	0.134957	0.116279					0.0079889	0.00959785	Trp	Arg	FALSE		2	0	0	0	0	0	0	0	1	0	0	1	0	0	0	0	0	0	0	0	0	0	0	0	0	0	0	0	0	0	0	0	0	0	0	0	0	0	0	0	0	0	0	0	0	0	0	0	0	0	0	0	0	0	0	0	0	0	0	0	0	0	0	0	0	0	40.59	FALSE	FALSE	FALSE	260	0.013
CDH26p.Glu334Lys	CDH26	0.0127276	0.0103972	0	0.0326408	0.134957	0.116279					0.0079889	0.00959785	Lys	Glu	TRUE		2	0	0	0	0	0	0	0	1	0	0	1	0	0	0	0	0	0	0	0	0	0	0	0	0	0	0	0	0	0	0	0	0	0	0	0	0	0	0	0	0	0	0	0	0	0	0	0	0	0	0	0	0	0	0	0	0	0	0	0	0	0	0	0	0	0	40.71	FALSE	FALSE	FALSE	260	0.013
CDH5p.Gly416Ser	CDH5	0.0127276	0.0103972	0	0.0326408	0.134957	0.116279					0.0079889	0.00959785	Ser	Gly	TRUE		2	0	0	0	0	0	0	0	1	0	0	1	0	0	0	0	0	0	0	0	0	0	0	0	0	0	0	0	0	0	0	0	0	0	0	0	0	0	0	0	0	0	0	0	0	0	0	0	0	0	0	0	0	0	0	0	0	0	0	0	0	0	0	0	0	0	40.67	FALSE	FALSE	FALSE	260	0.013
CDH6p.Leu474Ile	CDH6	0.0127276	0.0103972	0	0.0326408	0.134957	0.116279					0.0079889	0.00959785	Ile	Leu	FALSE		2	0	0	0	0	0	0	0	1	0	0	1	0	0	0	0	0	0	0	0	0	0	0	0	0	0	0	0	0	0	0	0	0	0	0	0	0	0	0	0	0	0	0	0	0	0	0	0	0	0	0	0	0	0	0	0	0	0	0	0	0	0	0	0	0	0	40.68	FALSE	FALSE	FALSE	260	0.013
CDH6p.Pro608His	CDH6	0.0127276	0.0103972	0	0.0326408	0.134957	0.116279					0.0079889	0.00959785	His	Pro	TRUE		2	0	0	0	0	0	0	0	1	0	0	1	0	0	0	0	0	0	0	0	0	0	0	0	0	0	0	0	0	0	0	0	0	0	0	0	0	0	0	0	0	0	0	0	0	0	0	0	0	0	0	0	0	0	0	0	0	0	0	0	0	0	0	0	0	0	41.08	FALSE	FALSE	FALSE	260	0.013
CDH7p.Asp349Asn	CDH7	0.0127276	0.0103972	0	0.0326408	0.134957	0.116279					0.0079889	0.00959785	Asn	Asp	FALSE		2	0	0	0	0	0	0	0	1	0	0	1	0	0	0	0	0	0	0	0	0	0	0	0	0	0	0	0	0	0	0	0	0	0	0	0	0	0	0	0	0	0	0	0	0	0	0	0	0	0	0	0	0	0	0	0	0	0	0	0	0	0	0	0	0	0	41.01	FALSE	FALSE	FALSE	260	0.013
CDH7p.Pro357Ser	CDH7	0.0127276	0.0103972	0	0.0326408	0.134957	0.116279					0.0079889	0.00959785	Ser	Pro	TRUE		2	0	0	0	0	0	0	0	1	0	0	1	0	0	0	0	0	0	0	0	0	0	0	0	0	0	0	0	0	0	0	0	0	0	0	0	0	0	0	0	0	0	0	0	0	0	0	0	0	0	0	0	0	0	0	0	0	0	0	0	0	0	0	0	0	0	40.9	FALSE	FALSE	FALSE	260	0.013
CDH8p.Pro584His	CDH8	0.0127276	0.0103972	0	0.0326408	0.134957	0.116279					0.0079889	0.00959785	His	Pro	TRUE		2	0	0	0	0	0	0	0	1	0	0	1	0	0	0	0	0	0	0	0	0	0	0	0	0	0	0	0	0	0	0	0	0	0	0	0	0	0	0	0	0	0	0	0	0	0	0	0	0	0	0	0	0	0	0	0	0	0	0	0	0	0	0	0	0	0	40.72	FALSE	FALSE	FALSE	260	0.013
CDH9p.Ser734Leu	CDH9	0.0127276	0.0103972	0	0.0326408	0.134957	0.116279					0.0079889	0.00959785	Leu	Ser	FALSE		2	0	0	0	0	0	0	0	1	0	0	1	0	0	0	0	0	0	0	0	0	0	0	0	0	0	0	0	0	0	0	0	0	0	0	0	0	0	0	0	0	0	0	0	0	0	0	0	0	0	0	0	0	0	0	0	0	0	0	0	0	0	0	0	0	0	41.1	FALSE	FALSE	FALSE	260	0.013
CDHR1p.Glu506Lys	CDHR1	0.0127276	0.0103972	0	0.0342842	0.134957	0.116279					0.0079889	0.00959785	Lys	Glu	TRUE		2	0	0	0	0	0	0	0	1	0	0	1	0	0	0	0	0	0	0	0	0	0	0	0	0	0	0	0	0	0	0	0	0	0	0	0	0	0	0	0	0	0	0	0	0	0	0	0	0	0	0	0	0	0	0	0	0	0	0	0	0	0	0	0	0	0	41.11	FALSE	FALSE	FALSE	260	0.013
CDKL4p.Gly232Arg	CDKL4	0.0127276	0.0103972	0	0.0326408	0.134957	0.116279					0.0079889	0.00959785	Arg	Gly	TRUE		2	0	0	0	0	0	0	0	1	0	0	1	0	0	0	0	0	0	0	0	0	0	0	0	0	0	0	0	0	0	0	0	0	0	0	0	0	0	0	0	0	0	0	0	0	0	0	0	0	0	0	0	0	0	0	0	0	0	0	0	0	0	0	0	0	0	41.19	FALSE	FALSE	FALSE	260	0.013
CDKN1Ap.Arg122Cys	CDKN1A	0.0127276	0.0103972	0	0.0326408	0.134957	0.116279					0.0079889	0.00959785	Cys	Arg	TRUE	2	2	0	0	0	0	0	0	0	1	0	0	1	0	0	0	0	0	0	0	0	0	0	0	0	0	0	0	0	0	0	0	0	0	0	0	0	0	0	0	0	0	0	0	0	0	0	0	0	0	0	0	0	0	0	0	0	0	0	0	0	0	0	0	0	0	0	41.25	FALSE	FALSE	FALSE	260	0.013
CDONp.Arg992Cys	CDON	0.0127276	0.0103972	0	0.0342842	0.134957	0.116279					0.0079889	0.00959785	Cys	Arg	TRUE		2	0	0	0	0	0	0	0	1	0	0	1	0	0	0	0	0	0	0	0	0	0	0	0	0	0	0	0	0	0	0	0	0	0	0	0	0	0	0	0	0	0	0	0	0	0	0	0	0	0	0	0	0	0	0	0	0	0	0	0	0	0	0	0	0	0	40.27	FALSE	FALSE	FALSE	260	0.013
CDRT1p.Arg27Gln	CDRT1	0.0127276	0.0103972	0	0.0326408	0.134957	0.116279					0.0079889	0.00959785	Gln	Arg	FALSE		2	0	0	0	0	0	0	0	1	0	0	1	0	0	0	0	0	0	0	0	0	0	0	0	0	0	0	0	0	0	0	0	0	0	0	0	0	0	0	0	0	0	0	0	0	0	0	0	0	0	0	0	0	0	0	0	0	0	0	0	0	0	0	0	0	0	40.81	FALSE	FALSE	FALSE	260	0.013
CDS1p.Arg311Gln	CDS1	0.0127276	0.0103972	0	0.0326408	0.134957	0.116279					0.0079889	0.00959785	Gln	Arg	FALSE		2	0	0	0	0	0	0	0	1	0	0	1	0	0	0	0	0	0	0	0	0	0	0	0	0	0	0	0	0	0	0	0	0	0	0	0	0	0	0	0	0	0	0	0	0	0	0	0	0	0	0	0	0	0	0	0	0	0	0	0	0	0	0	0	0	0	40.46	FALSE	FALSE	FALSE	260	0.013
CDX4p.Arg224Cys	CDX4	0.0127276	0.0103972	0	0.0326408	0.134957	0.116279					0.0079889	0.00959785	Cys	Arg	TRUE		2	0	0	0	0	0	0	0	1	0	0	1	0	0	0	0	0	0	0	0	0	0	0	0	0	0	0	0	0	0	0	0	0	0	0	0	0	0	0	0	0	0	0	0	0	0	0	0	0	0	0	0	0	0	0	0	0	0	0	0	0	0	0	0	0	0	40.84	FALSE	FALSE	FALSE	260	0.013
CDX4p.Ser51Leu	CDX4	0.0127276	0.0103972	0	0.0326408	0.134957	0.116279					0.0079889	0.00959785	Leu	Ser	FALSE		2	0	0	0	0	0	0	0	1	0	0	1	0	0	0	0	0	0	0	0	0	0	0	0	0	0	0	0	0	0	0	0	0	0	0	0	0	0	0	0	0	0	0	0	0	0	0	0	0	0	0	0	0	0	0	0	0	0	0	0	0	0	0	0	0	0	40.37	FALSE	FALSE	FALSE	260	0.013
CEACAM16p.Pro423Ser	CEACAM16	0.0127276	0.0103972	0	0.0326408	0.134957	0.116279					0.0079889	0.00959785	Ser	Pro	TRUE		2	0	0	0	0	0	0	0	1	0	0	1	0	0	0	0	0	0	0	0	0	0	0	0	0	0	0	0	0	0	0	0	0	0	0	0	0	0	0	0	0	0	0	0	0	0	0	0	0	0	0	0	0	0	0	0	0	0	0	0	0	0	0	0	0	0	40.51	FALSE	FALSE	FALSE	260	0.013
CEBPGp.Gln22Lys	CEBPG	0.0127276	0.0103972	0	0.0332785	0.134957	0.116279					0.0079889	0.00959785	Lys	Gln	TRUE		2	0	0	0	0	0	0	0	1	0	0	1	0	0	0	0	0	0	0	0	0	0	0	0	0	0	0	0	0	0	0	0	0	0	0	0	0	0	0	0	0	0	0	0	0	0	0	0	0	0	0	0	0	0	0	0	0	0	0	0	0	0	0	0	0	0	40.61	FALSE	FALSE	FALSE	260	0.013
CELA2Bp.Asp260Asn	CELA2B	0.0127276	0.0103972	0	0.0326408	0.134957	0.116279					0.0079889	0.00959785	Asn	Asp	FALSE		2	0	0	0	0	0	0	0	1	0	0	1	0	0	0	0	0	0	0	0	0	0	0	0	0	0	0	0	0	0	0	0	0	0	0	0	0	0	0	0	0	0	0	0	0	0	0	0	0	0	0	0	0	0	0	0	0	0	0	0	0	0	0	0	0	0	40.76	FALSE	FALSE	FALSE	260	0.013
CELA3Ap.Arg4Trp	CELA3A	0.0127276	0.0103972	0	0.0326408	0.134957	0.116279					0.0079889	0.00959785	Trp	Arg	FALSE		2	0	0	0	0	0	0	0	1	0	0	1	0	0	0	0	0	0	0	0	0	0	0	0	0	0	0	0	0	0	0	0	0	0	0	0	0	0	0	0	0	0	0	0	0	0	0	0	0	0	0	0	0	0	0	0	0	0	0	0	0	0	0	0	0	0	40.16	FALSE	FALSE	FALSE	260	0.013
CELF6p.Ala450Val	CELF6	0.0127276	0.0103972	0	0.0326408	0.134957	0.116279					0.0079889	0.00959785	Val	Ala	FALSE		2	0	0	0	0	0	0	0	1	0	0	1	0	0	0	0	0	0	0	0	0	0	0	0	0	0	0	0	0	0	0	0	0	0	0	0	0	0	0	0	0	0	0	0	0	0	0	0	0	0	0	0	0	0	0	0	0	0	0	0	0	0	0	0	0	0	39.51	FALSE	FALSE	FALSE	260	0.013
CELF6p.Arg118Cys	CELF6	0.0127276	0.0103972	0	0.0326408	0.134957	0.116279					0.0079889	0.00959785	Cys	Arg	TRUE		2	0	0	0	0	0	0	0	1	0	0	1	0	0	0	0	0	0	0	0	0	0	0	0	0	0	0	0	0	0	0	0	0	0	0	0	0	0	0	0	0	0	0	0	0	0	0	0	0	0	0	0	0	0	0	0	0	0	0	0	0	0	0	0	0	0	40.02	FALSE	FALSE	FALSE	260	0.013
CELSR1p.Glu2923Lys	CELSR1	0.0127276	0.0103972	0	0.0326408	0.134957	0.116279					0.0079889	0.00959785	Lys	Glu	TRUE		2	0	0	0	0	0	0	0	1	0	0	1	0	0	0	0	0	0	0	0	0	0	0	0	0	0	0	0	0	0	0	0	0	0	0	0	0	0	0	0	0	0	0	0	0	0	0	0	0	0	0	0	0	0	0	0	0	0	0	0	0	0	0	0	0	0	39.65	FALSE	FALSE	FALSE	260	0.013
CENPCp.Val169Ala	CENPC	0.0127276	0.0103972	0	0.0326408	0.134957	0.116279					0.0079889	0.00959785	Ala	Val	FALSE		2	0	0	0	0	0	0	0	1	0	0	1	0	0	0	0	0	0	0	0	0	0	0	0	0	0	0	0	0	0	0	0	0	0	0	0	0	0	0	0	0	0	0	0	0	0	0	0	0	0	0	0	0	0	0	0	0	0	0	0	0	0	0	0	0	0	40.57	FALSE	FALSE	FALSE	260	0.013
CENPFp.Gly1764Glu	CENPF	0.0127276	0.0103972	0	0.0326408	0.134957	0.116279					0.0079889	0.00959785	Glu	Gly	FALSE		2	0	0	0	0	0	0	0	1	0	0	1	0	0	0	0	0	0	0	0	0	0	0	0	0	0	0	0	0	0	0	0	0	0	0	0	0	0	0	0	0	0	0	0	0	0	0	0	0	0	0	0	0	0	0	0	0	0	0	0	0	0	0	0	0	0	40.88	FALSE	FALSE	FALSE	260	0.013
CEP112p.Lys798Asn	CEP112	0.0127276	0.0103972	0	0.0332528	0.134957	0.116279					0.0079889	0.00959785	Asn	Lys	FALSE		2	0	0	0	0	0	0	0	1	0	0	1	0	0	0	0	0	0	0	0	0	0	0	0	0	0	0	0	0	0	0	0	0	0	0	0	0	0	0	0	0	0	0	0	0	0	0	0	0	0	0	0	0	0	0	0	0	0	0	0	0	0	0	0	0	0	40.16	FALSE	FALSE	FALSE	260	0.013
CEP120p.Arg756Cys	CEP120	0.0127276	0.0103972	0	0.0326408	0.134957	0.116279					0.0079889	0.00959785	Cys	Arg	TRUE		2	0	0	0	0	0	0	0	1	0	0	1	0	0	0	0	0	0	0	0	0	0	0	0	0	0	0	0	0	0	0	0	0	0	0	0	0	0	0	0	0	0	0	0	0	0	0	0	0	0	0	0	0	0	0	0	0	0	0	0	0	0	0	0	0	0	40.08	FALSE	FALSE	FALSE	260	0.013
CEP128p.Arg1005Cys	CEP128	0.0127276	0.0103972	0	0.0326408	0.134957	0.116279					0.0079889	0.00959785	Cys	Arg	TRUE		2	0	0	0	0	0	0	0	1	0	0	1	0	0	0	0	0	0	0	0	0	0	0	0	0	0	0	0	0	0	0	0	0	0	0	0	0	0	0	0	0	0	0	0	0	0	0	0	0	0	0	0	0	0	0	0	0	0	0	0	0	0	0	0	0	0	40.1	FALSE	FALSE	FALSE	260	0.013
CEP128p.Glu389Lys	CEP128	0.0127276	0.0103972	0	0.0326408	0.134957	0.116279					0.0079889	0.00959785	Lys	Glu	TRUE		2	0	0	0	0	0	0	0	1	0	0	1	0	0	0	0	0	0	0	0	0	0	0	0	0	0	0	0	0	0	0	0	0	0	0	0	0	0	0	0	0	0	0	0	0	0	0	0	0	0	0	0	0	0	0	0	0	0	0	0	0	0	0	0	0	0	40.63	FALSE	FALSE	FALSE	260	0.013
CEP192p.Gly659Ter	CEP192	0.0127276	0.0103972	0	0.0326408	0.134957	0.116279					0.0079889	0.00959785	Ter	Gly	FALSE		2	0	0	0	0	0	0	0	1	0	0	1	0	0	0	0	0	0	0	0	0	0	0	0	0	0	0	0	0	0	0	0	0	0	0	0	0	0	0	0	0	0	0	0	0	0	0	0	0	0	0	0	0	0	0	0	0	0	0	0	0	0	0	0	0	0	40.68	FALSE	FALSE	FALSE	260	0.013
CEP192p.Ser1468Leu	CEP192	0.0127276	0.0103972	0	0.0326408	0.134957	0.116279					0.0079889	0.00959785	Leu	Ser	FALSE		2	0	0	0	0	0	0	0	1	0	0	1	0	0	0	0	0	0	0	0	0	0	0	0	0	0	0	0	0	0	0	0	0	0	0	0	0	0	0	0	0	0	0	0	0	0	0	0	0	0	0	0	0	0	0	0	0	0	0	0	0	0	0	0	0	0	40.55	FALSE	FALSE	FALSE	260	0.013
CEP350p.Arg1328Cys	CEP350	0.0127276	0.0103972	0	0.0326561	0.134957	0.116279					0.0079889	0.00959785	Cys	Arg	TRUE		2	0	0	0	0	0	0	0	1	0	0	1	0	0	0	0	0	0	0	0	0	0	0	0	0	0	0	0	0	0	0	0	0	0	0	0	0	0	0	0	0	0	0	0	0	0	0	0	0	0	0	0	0	0	0	0	0	0	0	0	0	0	0	0	0	0	39.12	FALSE	FALSE	FALSE	260	0.013
CEP97p.Pro11Ser	CEP97	0.0127276	0.0103972	0	0.0326408	0.134957	0.116279					0.0079889	0.00959785	Ser	Pro	TRUE		2	0	0	0	0	0	0	0	1	0	0	1	0	0	0	0	0	0	0	0	0	0	0	0	0	0	0	0	0	0	0	0	0	0	0	0	0	0	0	0	0	0	0	0	0	0	0	0	0	0	0	0	0	0	0	0	0	0	0	0	0	0	0	0	0	0	40.29	FALSE	FALSE	FALSE	260	0.013
CERCAMp.Arg300Cys	CERCAM	0.0127276	0.0103972	0	0.0326408	0.134957	0.116279					0.0079889	0.00959785	Cys	Arg	TRUE		2	0	0	0	0	0	0	0	1	0	0	1	0	0	0	0	0	0	0	0	0	0	0	0	0	0	0	0	0	0	0	0	0	0	0	0	0	0	0	0	0	0	0	0	0	0	0	0	0	0	0	0	0	0	0	0	0	0	0	0	0	0	0	0	0	0	39.72	FALSE	FALSE	FALSE	260	0.013
CERS3p.Arg229Cys	CERS3	0.0127276	0.0103972	0	0.0326408	0.134957	0.116279					0.0079889	0.00959785	Cys	Arg	TRUE		2	0	0	0	0	0	0	0	1	0	0	1	0	0	0	0	0	0	0	0	0	0	0	0	0	0	0	0	0	0	0	0	0	0	0	0	0	0	0	0	0	0	0	0	0	0	0	0	0	0	0	0	0	0	0	0	0	0	0	0	0	0	0	0	0	0	40.31	FALSE	FALSE	FALSE	260	0.013
CFHR2p.Glu238Lys	CFHR2	0.0127276	0.0103972	0	0.0326408	0.134957	0.116279					0.0079889	0.00959785	Lys	Glu	TRUE		2	0	0	0	0	0	0	0	1	0	0	1	0	0	0	0	0	0	0	0	0	0	0	0	0	0	0	0	0	0	0	0	0	0	0	0	0	0	0	0	0	0	0	0	0	0	0	0	0	0	0	0	0	0	0	0	0	0	0	0	0	0	0	0	0	0	39.98	FALSE	FALSE	FALSE	260	0.013
CFHR4p.Ser63Leu	CFHR4	0.0127276	0.0103972	0	0.0326408	0.134957	0.116279					0.0079889	0.00959785	Leu	Ser	FALSE		2	0	0	0	0	0	0	0	1	0	0	1	0	0	0	0	0	0	0	0	0	0	0	0	0	0	0	0	0	0	0	0	0	0	0	0	0	0	0	0	0	0	0	0	0	0	0	0	0	0	0	0	0	0	0	0	0	0	0	0	0	0	0	0	0	0	41.53	FALSE	FALSE	FALSE	260	0.013
CFHp.Gly1118Val	CFH	0.0127276	0.0103972	0	0.0326408	0.134957	0.116279					0.0079889	0.00959785	Val	Gly	FALSE		2	0	0	0	0	0	0	0	1	0	0	1	0	0	0	0	0	0	0	0	0	0	0	0	0	0	0	0	0	0	0	0	0	0	0	0	0	0	0	0	0	0	0	0	0	0	0	0	0	0	0	0	0	0	0	0	0	0	0	0	0	0	0	0	0	0	40.59	FALSE	FALSE	FALSE	260	0.013
CFHp.Pro258Leu	CFH	0.0127276	0.0103972	0	0.0326408	0.134957	0.116279					0.0079889	0.00959785	Leu	Pro	FALSE		2	0	0	0	0	0	0	0	1	0	0	1	0	0	0	0	0	0	0	0	0	0	0	0	0	0	0	0	0	0	0	0	0	0	0	0	0	0	0	0	0	0	0	0	0	0	0	0	0	0	0	0	0	0	0	0	0	0	0	0	0	0	0	0	0	0	39.96	FALSE	FALSE	FALSE	260	0.013
CGNL1p.Asp572Asn	CGNL1	0.0127276	0.0103972	0	0.0326408	0.134957	0.116279					0.0079889	0.00959785	Asn	Asp	FALSE		2	0	0	0	0	0	0	0	1	0	0	1	0	0	0	0	0	0	0	0	0	0	0	0	0	0	0	0	0	0	0	0	0	0	0	0	0	0	0	0	0	0	0	0	0	0	0	0	0	0	0	0	0	0	0	0	0	0	0	0	0	0	0	0	0	0	40.51	FALSE	FALSE	FALSE	260	0.013
CHAF1Bp.Ala290Val	CHAF1B	0.0127276	0.0103972	0	0.0326408	0.134957	0.116279					0.0079889	0.00959785	Val	Ala	FALSE		2	0	0	0	0	0	0	0	1	0	0	1	0	0	0	0	0	0	0	0	0	0	0	0	0	0	0	0	0	0	0	0	0	0	0	0	0	0	0	0	0	0	0	0	0	0	0	0	0	0	0	0	0	0	0	0	0	0	0	0	0	0	0	0	0	0	40.15	FALSE	FALSE	FALSE	260	0.013
CHAF1Bp.Pro539Leu	CHAF1B	0.0127276	0.0103972	0	0.0326408	0.134957	0.116279					0.0079889	0.00959785	Leu	Pro	FALSE		2	0	0	0	0	0	0	0	1	0	0	1	0	0	0	0	0	0	0	0	0	0	0	0	0	0	0	0	0	0	0	0	0	0	0	0	0	0	0	0	0	0	0	0	0	0	0	0	0	0	0	0	0	0	0	0	0	0	0	0	0	0	0	0	0	0	40.89	FALSE	FALSE	FALSE	260	0.013
CHD2p.Pro833Ser	CHD2	0.0127276	0.0103972	0	0.0326408	0.134957	0.116279					0.0079889	0.00959785	Ser	Pro	TRUE	2	2	0	0	0	0	0	0	0	1	0	0	1	0	0	0	0	0	0	0	0	0	0	0	0	0	0	0	0	0	0	0	0	0	0	0	0	0	0	0	0	0	0	0	0	0	0	0	0	0	0	0	0	0	0	0	0	0	0	0	0	0	0	0	0	0	0	40.73	FALSE	FALSE	FALSE	260	0.013
CHD4p.Arg1731Ter	CHD4	0.0127276	0.0103972	0	0.0326408	0.134957	0.116279					0.0079889	0.00959785	Ter	Arg	FALSE	1	2	0	0	0	0	0	0	0	1	0	0	1	0	0	0	0	0	0	0	0	0	0	0	0	0	0	0	0	0	0	0	0	0	0	0	0	0	0	0	0	0	0	0	0	0	0	0	0	0	0	0	0	0	0	0	0	0	0	0	0	0	0	0	0	0	0	40.75	FALSE	TRUE	FALSE	260	0.013
CHD5p.Asp1015Asn	CHD5	0.0127276	0.0103972	0	0.0326408	0.134957	0.116279					0.0079889	0.00959785	Asn	Asp	FALSE		2	0	0	0	0	0	0	0	1	0	0	1	0	0	0	0	0	0	0	0	0	0	0	0	0	0	0	0	0	0	0	0	0	0	0	0	0	0	0	0	0	0	0	0	0	0	0	0	0	0	0	0	0	0	0	0	0	0	0	0	0	0	0	0	0	0	41.15	FALSE	FALSE	FALSE	260	0.013
CHD7p.Arg886Gln	CHD7	0.0127276	0.0103972	0	0.0326408	0.134957	0.116279					0.0079889	0.00959785	Gln	Arg	FALSE		2	0	0	0	0	0	0	0	1	0	0	1	0	0	0	0	0	0	0	0	0	0	0	0	0	0	0	0	0	0	0	0	0	0	0	0	0	0	0	0	0	0	0	0	0	0	0	0	0	0	0	0	0	0	0	0	0	0	0	0	0	0	0	0	0	0	39.92	FALSE	FALSE	FALSE	260	0.013
CHD9p.Pro406Leu	CHD9	0.0127276	0.0103972	0	0.0342842	0.134957	0.116279					0.0079889	0.00959785	Leu	Pro	FALSE		2	0	0	0	0	0	0	0	1	0	0	1	0	0	0	0	0	0	0	0	0	0	0	0	0	0	0	0	0	0	0	0	0	0	0	0	0	0	0	0	0	0	0	0	0	0	0	0	0	0	0	0	0	0	0	0	0	0	0	0	0	0	0	0	0	0	41.31	FALSE	FALSE	FALSE	260	0.013
CHI3L1p.Arg116Cys	CHI3L1	0.0127276	0.0103972	0	0.0326408	0.134957	0.116279					0.0079889	0.00959785	Cys	Arg	TRUE		2	0	0	0	0	0	0	0	1	0	0	1	0	0	0	0	0	0	0	0	0	0	0	0	0	0	0	0	0	0	0	0	0	0	0	0	0	0	0	0	0	0	0	0	0	0	0	0	0	0	0	0	0	0	0	0	0	0	0	0	0	0	0	0	0	0	41.01	FALSE	FALSE	FALSE	260	0.013
CHL1p.Ser86Leu	CHL1	0.0127276	0.0103972	0	0.0326408	0.134957	0.116279					0.0079889	0.00959785	Leu	Ser	FALSE		2	0	0	0	0	0	0	0	1	0	0	1	0	0	0	0	0	0	0	0	0	0	0	0	0	0	0	0	0	0	0	0	0	0	0	0	0	0	0	0	0	0	0	0	0	0	0	0	0	0	0	0	0	0	0	0	0	0	0	0	0	0	0	0	0	0	40.07	FALSE	FALSE	FALSE	260	0.013
CHRDL1p.Arg384Ter	CHRDL1	0.0127276	0.0103972	0	0.0326408	0.134957	0.116279					0.0079889	0.00959785	Ter	Arg	FALSE		2	0	0	0	0	0	0	0	1	0	0	1	0	0	0	0	0	0	0	0	0	0	0	0	0	0	0	0	0	0	0	0	0	0	0	0	0	0	0	0	0	0	0	0	0	0	0	0	0	0	0	0	0	0	0	0	0	0	0	0	0	0	0	0	0	0	40.31	FALSE	FALSE	FALSE	260	0.013
CHRDp.Trp238Ter	CHRD	0.0127276	0.0103972	0	0.0326408	0.134957	0.116279					0.0079889	0.00959785	Ter	Trp	FALSE		2	0	0	0	0	0	0	0	1	0	0	1	0	0	0	0	0	0	0	0	0	0	0	0	0	0	0	0	0	0	0	0	0	0	0	0	0	0	0	0	0	0	0	0	0	0	0	0	0	0	0	0	0	0	0	0	0	0	0	0	0	0	0	0	0	0	40.64	FALSE	FALSE	FALSE	260	0.013
CHRM2p.Met77Ile	CHRM2	0.0127276	0.0103972	0	0.0326408	0.134957	0.116279					0.0079889	0.00959785	Ile	Met	FALSE		2	0	0	0	0	0	0	0	1	0	0	1	0	0	0	0	0	0	0	0	0	0	0	0	0	0	0	0	0	0	0	0	0	0	0	0	0	0	0	0	0	0	0	0	0	0	0	0	0	0	0	0	0	0	0	0	0	0	0	0	0	0	0	0	0	0	41.12	FALSE	FALSE	FALSE	260	0.013
CHRM2p.Ser433Asn	CHRM2	0.0127276	0.0103972	0	0.0326408	0.134957	0.116279					0.0079889	0.00959785	Asn	Ser	FALSE		2	0	0	0	0	0	0	0	1	0	0	1	0	0	0	0	0	0	0	0	0	0	0	0	0	0	0	0	0	0	0	0	0	0	0	0	0	0	0	0	0	0	0	0	0	0	0	0	0	0	0	0	0	0	0	0	0	0	0	0	0	0	0	0	0	0	40.88	FALSE	FALSE	FALSE	260	0.013
CHRNA10p.Ala237Val	CHRNA10	0.0127276	0.0103972	0	0.0326408	0.134957	0.116279					0.0079889	0.00959785	Val	Ala	FALSE		2	0	0	0	0	0	0	0	1	0	0	1	0	0	0	0	0	0	0	0	0	0	0	0	0	0	0	0	0	0	0	0	0	0	0	0	0	0	0	0	0	0	0	0	0	0	0	0	0	0	0	0	0	0	0	0	0	0	0	0	0	0	0	0	0	0	40.05	FALSE	FALSE	FALSE	260	0.013
CHRNA1p.Pro242Leu	CHRNA1	0.0127276	0.0103972	0	0.0326408	0.134957	0.116279					0.0079889	0.00959785	Leu	Pro	FALSE		2	0	0	0	0	0	0	0	1	0	0	1	0	0	0	0	0	0	0	0	0	0	0	0	0	0	0	0	0	0	0	0	0	0	0	0	0	0	0	0	0	0	0	0	0	0	0	0	0	0	0	0	0	0	0	0	0	0	0	0	0	0	0	0	0	0	40.6	FALSE	FALSE	FALSE	260	0.013
CHRNA4p.Asp599Asn	CHRNA4	0.0127276	0.0103972	0	0.0326408	0.134957	0.116279					0.0079889	0.00959785	Asn	Asp	FALSE		2	0	0	0	0	0	0	0	1	0	0	1	0	0	0	0	0	0	0	0	0	0	0	0	0	0	0	0	0	0	0	0	0	0	0	0	0	0	0	0	0	0	0	0	0	0	0	0	0	0	0	0	0	0	0	0	0	0	0	0	0	0	0	0	0	0	40.18	FALSE	FALSE	FALSE	260	0.013
CHRNA6p.Pro151Leu	CHRNA6	0.0127276	0.0103972	0	0.0342842	0.134957	0.116279					0.0079889	0.00959785	Leu	Pro	FALSE		2	0	0	0	0	0	0	0	1	0	0	1	0	0	0	0	0	0	0	0	0	0	0	0	0	0	0	0	0	0	0	0	0	0	0	0	0	0	0	0	0	0	0	0	0	0	0	0	0	0	0	0	0	0	0	0	0	0	0	0	0	0	0	0	0	0	40.6	FALSE	FALSE	FALSE	260	0.013
CHRNB3p.Arg355Cys	CHRNB3	0.0127276	0.0103972	0	0.0326408	0.134957	0.116279					0.0079889	0.00959785	Cys	Arg	TRUE		2	0	0	0	0	0	0	0	1	0	0	1	0	0	0	0	0	0	0	0	0	0	0	0	0	0	0	0	0	0	0	0	0	0	0	0	0	0	0	0	0	0	0	0	0	0	0	0	0	0	0	0	0	0	0	0	0	0	0	0	0	0	0	0	0	0	39.82	FALSE	FALSE	FALSE	260	0.013
CHRNB4p.Asp225Asn	CHRNB4	0.0127276	0.0103972	0	0.0342842	0.134957	0.116279					0.0079889	0.00959785	Asn	Asp	FALSE		2	0	0	0	0	0	0	0	1	0	0	1	0	0	0	0	0	0	0	0	0	0	0	0	0	0	0	0	0	0	0	0	0	0	0	0	0	0	0	0	0	0	0	0	0	0	0	0	0	0	0	0	0	0	0	0	0	0	0	0	0	0	0	0	0	0	41.02	FALSE	FALSE	FALSE	260	0.013
CHRNB4p.Asp291Asn	CHRNB4	0.0127276	0.0103972	0	0.0326408	0.134957	0.116279					0.0079889	0.00959785	Asn	Asp	FALSE		2	0	0	0	0	0	0	0	1	0	0	1	0	0	0	0	0	0	0	0	0	0	0	0	0	0	0	0	0	0	0	0	0	0	0	0	0	0	0	0	0	0	0	0	0	0	0	0	0	0	0	0	0	0	0	0	0	0	0	0	0	0	0	0	0	0	40.77	FALSE	FALSE	FALSE	260	0.013
CHRNDp.Gly504Arg	CHRND	0.0127276	0.0103972	0	0.0326408	0.134957	0.116279					0.0079889	0.00959785	Arg	Gly	TRUE		2	0	0	0	0	0	0	0	1	0	0	1	0	0	0	0	0	0	0	0	0	0	0	0	0	0	0	0	0	0	0	0	0	0	0	0	0	0	0	0	0	0	0	0	0	0	0	0	0	0	0	0	0	0	0	0	0	0	0	0	0	0	0	0	0	0	40.49	FALSE	FALSE	FALSE	260	0.013
CHST1p.Asp167Asn	CHST1	0.0127276	0.0103972	0	0.0326408	0.134957	0.116279					0.0079889	0.00959785	Asn	Asp	FALSE		2	0	0	0	0	0	0	0	1	0	0	1	0	0	0	0	0	0	0	0	0	0	0	0	0	0	0	0	0	0	0	0	0	0	0	0	0	0	0	0	0	0	0	0	0	0	0	0	0	0	0	0	0	0	0	0	0	0	0	0	0	0	0	0	0	0	40.56	FALSE	FALSE	FALSE	260	0.013
CHST5p.Ala299Thr	CHST5	0.0127276	0.0103972	0	0.0326408	0.134957	0.116279					0.0079889	0.00959785	Thr	Ala	TRUE		2	0	0	0	0	0	0	0	1	0	0	1	0	0	0	0	0	0	0	0	0	0	0	0	0	0	0	0	0	0	0	0	0	0	0	0	0	0	0	0	0	0	0	0	0	0	0	0	0	0	0	0	0	0	0	0	0	0	0	0	0	0	0	0	0	0	40.73	FALSE	FALSE	FALSE	260	0.013
CHST7p.Arg242Gln	CHST7	0.0127276	0.0103972	0	0.0326408	0.134957	0.116279					0.0079889	0.00959785	Gln	Arg	FALSE		2	0	0	0	0	0	0	0	1	0	0	1	0	0	0	0	0	0	0	0	0	0	0	0	0	0	0	0	0	0	0	0	0	0	0	0	0	0	0	0	0	0	0	0	0	0	0	0	0	0	0	0	0	0	0	0	0	0	0	0	0	0	0	0	0	0	40.23	FALSE	FALSE	FALSE	260	0.013
CHST8p.Arg290Gln	CHST8	0.0127276	0.0103972	0	0.0326408	0.134957	0.116279					0.0079889	0.00959785	Gln	Arg	FALSE		2	0	0	0	0	0	0	0	1	0	0	1	0	0	0	0	0	0	0	0	0	0	0	0	0	0	0	0	0	0	0	0	0	0	0	0	0	0	0	0	0	0	0	0	0	0	0	0	0	0	0	0	0	0	0	0	0	0	0	0	0	0	0	0	0	0	41.28	FALSE	FALSE	FALSE	260	0.013
CHTOPp.Arg78Cys	CHTOP	0.0127276	0.0103972	0	0.0326408	0.134957	0.116279					0.0079889	0.00959785	Cys	Arg	TRUE		2	0	0	0	0	0	0	0	1	0	0	1	0	0	0	0	0	0	0	0	0	0	0	0	0	0	0	0	0	0	0	0	0	0	0	0	0	0	0	0	0	0	0	0	0	0	0	0	0	0	0	0	0	0	0	0	0	0	0	0	0	0	0	0	0	0	40.07	FALSE	FALSE	FALSE	260	0.013
CICp.Gly107Ter	CIC	0.0127276	0.0103972	0	0.0342842	0.134957	0.116279					0.0079889	0.00959785	Ter	Gly	FALSE	1	2	0	0	0	0	0	0	0	1	0	0	1	0	0	0	0	0	0	0	0	0	0	0	0	0	0	0	0	0	0	0	0	0	0	0	0	0	0	0	0	0	0	0	0	0	0	0	0	0	0	0	0	0	0	0	0	0	0	0	0	0	0	0	0	0	0	42.13	FALSE	FALSE	FALSE	260	0.013
CIITAp.Ser216Leu	CIITA	0.0127276	0.0103972	0	0.0342842	0.134957	0.116279					0.0079889	0.00959785	Leu	Ser	FALSE	1	2	0	0	0	0	0	0	0	1	0	0	1	0	0	0	0	0	0	0	0	0	0	0	0	0	0	0	0	0	0	0	0	0	0	0	0	0	0	0	0	0	0	0	0	0	0	0	0	0	0	0	0	0	0	0	0	0	0	0	0	0	0	0	0	0	0	39.78	FALSE	FALSE	FALSE	260	0.013
CILPp.Arg1035Ter	CILP	0.0127276	0.0103972	0	0.0326561	0.134957	0.116279					0.0079889	0.00959785	Ter	Arg	FALSE		2	0	0	0	0	0	0	0	1	0	0	1	0	0	0	0	0	0	0	0	0	0	0	0	0	0	0	0	0	0	0	0	0	0	0	0	0	0	0	0	0	0	0	0	0	0	0	0	0	0	0	0	0	0	0	0	0	0	0	0	0	0	0	0	0	0	40.28	FALSE	FALSE	FALSE	260	0.013
CKAP5p.Ser1623Leu	CKAP5	0.0127276	0.0103972	0	0.0332528	0.134957	0.116279					0.0079889	0.00959785	Leu	Ser	FALSE		2	0	0	0	0	0	0	0	1	0	0	1	0	0	0	0	0	0	0	0	0	0	0	0	0	0	0	0	0	0	0	0	0	0	0	0	0	0	0	0	0	0	0	0	0	0	0	0	0	0	0	0	0	0	0	0	0	0	0	0	0	0	0	0	0	0	40.93	FALSE	FALSE	FALSE	260	0.013
CKMT2p.Gly390Val	CKMT2	0.0127276	0.0103972	0	0.0326408	0.134957	0.116279					0.0079889	0.00959785	Val	Gly	FALSE		2	0	0	0	0	0	0	0	1	0	0	1	0	0	0	0	0	0	0	0	0	0	0	0	0	0	0	0	0	0	0	0	0	0	0	0	0	0	0	0	0	0	0	0	0	0	0	0	0	0	0	0	0	0	0	0	0	0	0	0	0	0	0	0	0	0	40.04	FALSE	FALSE	FALSE	260	0.013
CLASRPp.Arg275Trp	CLASRP	0.0127276	0.0103972	0	0.0326408	0.134957	0.116279					0.0079889	0.00959785	Trp	Arg	FALSE		2	0	0	0	0	0	0	0	1	0	0	1	0	0	0	0	0	0	0	0	0	0	0	0	0	0	0	0	0	0	0	0	0	0	0	0	0	0	0	0	0	0	0	0	0	0	0	0	0	0	0	0	0	0	0	0	0	0	0	0	0	0	0	0	0	0	40.14	FALSE	FALSE	FALSE	260	0.013
CLCA4p.Asp54Asn	CLCA4	0.0127276	0.0103972	0	0.0342842	0.134957	0.116279					0.0079889	0.00959785	Asn	Asp	FALSE		2	0	0	0	0	0	0	0	1	0	0	1	0	0	0	0	0	0	0	0	0	0	0	0	0	0	0	0	0	0	0	0	0	0	0	0	0	0	0	0	0	0	0	0	0	0	0	0	0	0	0	0	0	0	0	0	0	0	0	0	0	0	0	0	0	0	40.71	FALSE	FALSE	FALSE	260	0.013
CLCN4p.Glu547Lys	CLCN4	0.0127276	0.0103972	0	0.0326408	0.134957	0.116279					0.0079889	0.00959785	Lys	Glu	TRUE		2	0	0	0	0	0	0	0	1	0	0	1	0	0	0	0	0	0	0	0	0	0	0	0	0	0	0	0	0	0	0	0	0	0	0	0	0	0	0	0	0	0	0	0	0	0	0	0	0	0	0	0	0	0	0	0	0	0	0	0	0	0	0	0	0	0	40.43	FALSE	FALSE	FALSE	260	0.013
CLCNKBp.Asp68Asn	CLCNKB	0.0127276	0.0103972	0	0.0326408	0.134957	0.116279					0.0079889	0.00959785	Asn	Asp	FALSE		2	0	0	0	0	0	0	0	1	0	0	1	0	0	0	0	0	0	0	0	0	0	0	0	0	0	0	0	0	0	0	0	0	0	0	0	0	0	0	0	0	0	0	0	0	0	0	0	0	0	0	0	0	0	0	0	0	0	0	0	0	0	0	0	0	0	41.43	FALSE	FALSE	FALSE	260	0.013
CLDN11p.Arg119Gln	CLDN11	0.0127276	0.0103972	0	0.0326408	0.134957	0.116279					0.0079889	0.00959785	Gln	Arg	FALSE		2	0	0	0	0	0	0	0	1	0	0	1	0	0	0	0	0	0	0	0	0	0	0	0	0	0	0	0	0	0	0	0	0	0	0	0	0	0	0	0	0	0	0	0	0	0	0	0	0	0	0	0	0	0	0	0	0	0	0	0	0	0	0	0	0	0	40.61	FALSE	FALSE	FALSE	260	0.013
CLDN18p.Glu250Lys	CLDN18	0.0127276	0.0103972	0	0.0326408	0.134957	0.116279					0.0079889	0.00959785	Lys	Glu	TRUE		2	0	0	0	0	0	0	0	1	0	0	1	0	0	0	0	0	0	0	0	0	0	0	0	0	0	0	0	0	0	0	0	0	0	0	0	0	0	0	0	0	0	0	0	0	0	0	0	0	0	0	0	0	0	0	0	0	0	0	0	0	0	0	0	0	0	40.83	FALSE	FALSE	FALSE	260	0.013
CLDN18p.Gly20Asp	CLDN18	0.0127276	0.0103972	0	0.0326408	0.134957	0.116279					0.0079889	0.00959785	Asp	Gly	FALSE		2	0	0	0	0	0	0	0	1	0	0	1	0	0	0	0	0	0	0	0	0	0	0	0	0	0	0	0	0	0	0	0	0	0	0	0	0	0	0	0	0	0	0	0	0	0	0	0	0	0	0	0	0	0	0	0	0	0	0	0	0	0	0	0	0	0	40.33	FALSE	FALSE	FALSE	260	0.013
CLDN20p.Asp195Asn	CLDN20	0.0127276	0.0103972	0	0.0326408	0.134957	0.116279					0.0079889	0.00959785	Asn	Asp	FALSE		2	0	0	0	0	0	0	0	1	0	0	1	0	0	0	0	0	0	0	0	0	0	0	0	0	0	0	0	0	0	0	0	0	0	0	0	0	0	0	0	0	0	0	0	0	0	0	0	0	0	0	0	0	0	0	0	0	0	0	0	0	0	0	0	0	0	40.58	FALSE	FALSE	FALSE	260	0.013
CLEC10Ap.Asp252Asn	CLEC10A	0.0127276	0.0103972	0	0.0342842	0.134957	0.116279					0.0079889	0.00959785	Asn	Asp	FALSE		2	0	0	0	0	0	0	0	1	0	0	1	0	0	0	0	0	0	0	0	0	0	0	0	0	0	0	0	0	0	0	0	0	0	0	0	0	0	0	0	0	0	0	0	0	0	0	0	0	0	0	0	0	0	0	0	0	0	0	0	0	0	0	0	0	0	40.79	FALSE	FALSE	FALSE	260	0.013
CLEC14Ap.Glu272Lys	CLEC14A	0.0127276	0.0103972	0	0.0326408	0.134957	0.116279					0.0079889	0.00959785	Lys	Glu	TRUE		2	0	0	0	0	0	0	0	1	0	0	1	0	0	0	0	0	0	0	0	0	0	0	0	0	0	0	0	0	0	0	0	0	0	0	0	0	0	0	0	0	0	0	0	0	0	0	0	0	0	0	0	0	0	0	0	0	0	0	0	0	0	0	0	0	0	41.08	FALSE	FALSE	FALSE	260	0.013
CLEC18Ap.Ala435Val	CLEC18A	0.0127276	0.0103972	0	0.0326408	0.134957	0.116279					0.0079889	0.00959785	Val	Ala	FALSE		2	0	0	0	0	0	0	0	1	0	0	1	0	0	0	0	0	0	0	0	0	0	0	0	0	0	0	0	0	0	0	0	0	0	0	0	0	0	0	0	0	0	0	0	0	0	0	0	0	0	0	0	0	0	0	0	0	0	0	0	0	0	0	0	0	0	40.69	FALSE	FALSE	FALSE	260	0.013
CLEC2Bp.Arg101Ter	CLEC2B	0.0127276	0.0103972	0	0.0326408	0.134957	0.116279					0.0079889	0.00959785	Ter	Arg	FALSE		2	0	0	0	0	0	0	0	1	0	0	1	0	0	0	0	0	0	0	0	0	0	0	0	0	0	0	0	0	0	0	0	0	0	0	0	0	0	0	0	0	0	0	0	0	0	0	0	0	0	0	0	0	0	0	0	0	0	0	0	0	0	0	0	0	0	40.12	FALSE	FALSE	FALSE	260	0.013
CLEC4Ap.Arg209Cys	CLEC4A	0.0127276	0.0103972	0	0.0326408	0.134957	0.116279					0.0079889	0.00959785	Cys	Arg	TRUE		2	0	0	0	0	0	0	0	1	0	0	1	0	0	0	0	0	0	0	0	0	0	0	0	0	0	0	0	0	0	0	0	0	0	0	0	0	0	0	0	0	0	0	0	0	0	0	0	0	0	0	0	0	0	0	0	0	0	0	0	0	0	0	0	0	0	41.57	FALSE	FALSE	FALSE	260	0.013
CLEC4Dp.Ser21Leu	CLEC4D	0.0127276	0.0103972	0	0.0342842	0.134957	0.116279					0.0079889	0.00959785	Leu	Ser	FALSE		2	0	0	0	0	0	0	0	1	0	0	1	0	0	0	0	0	0	0	0	0	0	0	0	0	0	0	0	0	0	0	0	0	0	0	0	0	0	0	0	0	0	0	0	0	0	0	0	0	0	0	0	0	0	0	0	0	0	0	0	0	0	0	0	0	0	40.08	FALSE	FALSE	FALSE	260	0.013
CLEC4Mp.Asp256Asn	CLEC4M	0.0127276	0.0103972	0	0.0326408	0.134957	0.116279					0.0079889	0.00959785	Asn	Asp	FALSE		2	0	0	0	0	0	0	0	1	0	0	1	0	0	0	0	0	0	0	0	0	0	0	0	0	0	0	0	0	0	0	0	0	0	0	0	0	0	0	0	0	0	0	0	0	0	0	0	0	0	0	0	0	0	0	0	0	0	0	0	0	0	0	0	0	0	39.93	FALSE	FALSE	FALSE	260	0.013
CLEC7Ap.Arg185Trp	CLEC7A	0.0127276	0.0103972	0	0.0326408	0.134957	0.116279					0.0079889	0.00959785	Trp	Arg	FALSE		2	0	0	0	0	0	0	0	1	0	0	1	0	0	0	0	0	0	0	0	0	0	0	0	0	0	0	0	0	0	0	0	0	0	0	0	0	0	0	0	0	0	0	0	0	0	0	0	0	0	0	0	0	0	0	0	0	0	0	0	0	0	0	0	0	0	41.12	FALSE	FALSE	FALSE	260	0.013
CLIP3p.Ala543Val	CLIP3	0.0127276	0.0103972	0	0.0326408	0.134957	0.116279					0.0079889	0.00959785	Val	Ala	FALSE		2	0	0	0	0	0	0	0	1	0	0	1	0	0	0	0	0	0	0	0	0	0	0	0	0	0	0	0	0	0	0	0	0	0	0	0	0	0	0	0	0	0	0	0	0	0	0	0	0	0	0	0	0	0	0	0	0	0	0	0	0	0	0	0	0	0	40.67	FALSE	FALSE	FALSE	260	0.013
CLP1p.Arg309Ter	CLP1	0.0127276	0.0103972	0	0.0326408	0.134957	0.116279					0.0079889	0.00959785	Ter	Arg	FALSE	2	2	0	0	0	0	0	0	0	1	0	0	1	0	0	0	0	0	0	0	0	0	0	0	0	0	0	0	0	0	0	0	0	0	0	0	0	0	0	0	0	0	0	0	0	0	0	0	0	0	0	0	0	0	0	0	0	0	0	0	0	0	0	0	0	0	0	39.78	FALSE	FALSE	FALSE	260	0.013
CLPTM1Lp.Arg196Trp	CLPTM1L	0.0127276	0.0103972	0	0.0342842	0.134957	0.116279					0.0079889	0.00959785	Trp	Arg	FALSE		2	0	0	0	0	0	0	0	1	0	0	1	0	0	0	0	0	0	0	0	0	0	0	0	0	0	0	0	0	0	0	0	0	0	0	0	0	0	0	0	0	0	0	0	0	0	0	0	0	0	0	0	0	0	0	0	0	0	0	0	0	0	0	0	0	0	40.43	FALSE	FALSE	FALSE	260	0.013
CLRN3p.Arg57Cys	CLRN3	0.0127276	0.0103972	0	0.0326408	0.134957	0.116279					0.0079889	0.00959785	Cys	Arg	TRUE		2	0	0	0	0	0	0	0	1	0	0	1	0	0	0	0	0	0	0	0	0	0	0	0	0	0	0	0	0	0	0	0	0	0	0	0	0	0	0	0	0	0	0	0	0	0	0	0	0	0	0	0	0	0	0	0	0	0	0	0	0	0	0	0	0	0	39.89	FALSE	FALSE	FALSE	260	0.013
CLTAp.Arg233His	CLTA	0.0127276	0.0103972	0	0.0326408	0.134957	0.116279					0.0079889	0.00959785	His	Arg	TRUE		2	0	0	0	0	0	0	0	1	0	0	1	0	0	0	0	0	0	0	0	0	0	0	0	0	0	0	0	0	0	0	0	0	0	0	0	0	0	0	0	0	0	0	0	0	0	0	0	0	0	0	0	0	0	0	0	0	0	0	0	0	0	0	0	0	0	40.32	FALSE	FALSE	FALSE	260	0.013
CLUL1p.Trp14Leu	CLUL1	0.0127276	0.0103972	0	0.0326408	0.134957	0.116279					0.0079889	0.00959785	Leu	Trp	FALSE		2	0	0	0	0	0	0	0	1	0	0	1	0	0	0	0	0	0	0	0	0	0	0	0	0	0	0	0	0	0	0	0	0	0	0	0	0	0	0	0	0	0	0	0	0	0	0	0	0	0	0	0	0	0	0	0	0	0	0	0	0	0	0	0	0	0	40.15	FALSE	FALSE	FALSE	260	0.013
CLUp.Glu329Lys	CLU	0.0127276	0.0103972	0	0.0326408	0.134957	0.116279					0.0079889	0.00959785	Lys	Glu	TRUE		2	0	0	0	0	0	0	0	1	0	0	1	0	0	0	0	0	0	0	0	0	0	0	0	0	0	0	0	0	0	0	0	0	0	0	0	0	0	0	0	0	0	0	0	0	0	0	0	0	0	0	0	0	0	0	0	0	0	0	0	0	0	0	0	0	0	40.23	FALSE	FALSE	FALSE	260	0.013
CLVS2p.Val308Leu	CLVS2	0.0127276	0.0103972	0	0.0326408	0.134957	0.116279					0.0079889	0.00959785	Leu	Val	FALSE		2	0	0	0	0	0	0	0	1	0	0	1	0	0	0	0	0	0	0	0	0	0	0	0	0	0	0	0	0	0	0	0	0	0	0	0	0	0	0	0	0	0	0	0	0	0	0	0	0	0	0	0	0	0	0	0	0	0	0	0	0	0	0	0	0	0	40.85	FALSE	FALSE	FALSE	260	0.013
CLYBLp.Arg87Ter	CLYBL	0.0127276	0.0103972	0	0.0326408	0.134957	0.116279					0.0079889	0.00959785	Ter	Arg	FALSE		2	0	0	0	0	0	0	0	1	0	0	1	0	0	0	0	0	0	0	0	0	0	0	0	0	0	0	0	0	0	0	0	0	0	0	0	0	0	0	0	0	0	0	0	0	0	0	0	0	0	0	0	0	0	0	0	0	0	0	0	0	0	0	0	0	0	41.33	FALSE	FALSE	FALSE	260	0.013
CLYBLp.Glu143Lys	CLYBL	0.0127276	0.0103972	0	0.0332528	0.134957	0.116279					0.0079889	0.00959785	Lys	Glu	TRUE		2	0	0	0	0	0	0	0	1	0	0	1	0	0	0	0	0	0	0	0	0	0	0	0	0	0	0	0	0	0	0	0	0	0	0	0	0	0	0	0	0	0	0	0	0	0	0	0	0	0	0	0	0	0	0	0	0	0	0	0	0	0	0	0	0	0	40.7	FALSE	FALSE	FALSE	260	0.013
CMASp.Trp365Ter	CMAS	0.0127276	0.0103972	0	0.0326408	0.134957	0.116279					0.0079889	0.00959785	Ter	Trp	FALSE		2	0	0	0	0	0	0	0	1	0	0	1	0	0	0	0	0	0	0	0	0	0	0	0	0	0	0	0	0	0	0	0	0	0	0	0	0	0	0	0	0	0	0	0	0	0	0	0	0	0	0	0	0	0	0	0	0	0	0	0	0	0	0	0	0	0	40.73	FALSE	FALSE	FALSE	260	0.013
CMTM7p.Val167Ala	CMTM7	0.0127276	0.0103972	0	0.0326408	0.134957	0.116279					0.0079889	0.00959785	Ala	Val	FALSE		2	0	0	0	0	0	0	0	1	0	0	1	0	0	0	0	0	0	0	0	0	0	0	0	0	0	0	0	0	0	0	0	0	0	0	0	0	0	0	0	0	0	0	0	0	0	0	0	0	0	0	0	0	0	0	0	0	0	0	0	0	0	0	0	0	0	41.16	FALSE	FALSE	FALSE	260	0.013
CMTR1p.Arg457Gln	CMTR1	0.0127276	0.0103972	0	0.0332528	0.134957	0.116279					0.0079889	0.00959785	Gln	Arg	FALSE		2	0	0	0	0	0	0	0	1	0	0	1	0	0	0	0	0	0	0	0	0	0	0	0	0	0	0	0	0	0	0	0	0	0	0	0	0	0	0	0	0	0	0	0	0	0	0	0	0	0	0	0	0	0	0	0	0	0	0	0	0	0	0	0	0	0	40.89	FALSE	FALSE	FALSE	260	0.013
CMYA5p.Gly223Glu	CMYA5	0.0127276	0.0103972	0	0.0342842	0.134957	0.116279					0.0079889	0.00959785	Glu	Gly	FALSE		2	0	0	0	0	0	0	0	1	0	0	1	0	0	0	0	0	0	0	0	0	0	0	0	0	0	0	0	0	0	0	0	0	0	0	0	0	0	0	0	0	0	0	0	0	0	0	0	0	0	0	0	0	0	0	0	0	0	0	0	0	0	0	0	0	0	41.01	FALSE	FALSE	FALSE	260	0.013
CNBD1p.Arg208Gln	CNBD1	0.0127276	0.0103972	0	0.0326408	0.134957	0.116279					0.0079889	0.00959785	Gln	Arg	FALSE	2	2	0	0	0	0	0	0	0	1	0	0	1	0	0	0	0	0	0	0	0	0	0	0	0	0	0	0	0	0	0	0	0	0	0	0	0	0	0	0	0	0	0	0	0	0	0	0	0	0	0	0	0	0	0	0	0	0	0	0	0	0	0	0	0	0	0	40.29	FALSE	FALSE	FALSE	260	0.013
CNBD2p.Leu158Met	CNBD2	0.0127276	0.0103972	0	0.0326408	0.134957	0.116279					0.0079889	0.00959785	Met	Leu	FALSE		2	0	0	0	0	0	0	0	1	0	0	1	0	0	0	0	0	0	0	0	0	0	0	0	0	0	0	0	0	0	0	0	0	0	0	0	0	0	0	0	0	0	0	0	0	0	0	0	0	0	0	0	0	0	0	0	0	0	0	0	0	0	0	0	0	0	40.41	FALSE	FALSE	FALSE	260	0.013
CNDP1p.Gly281Ser	CNDP1	0.0127276	0.0103972	0	0.0326408	0.134957	0.116279					0.0079889	0.00959785	Ser	Gly	TRUE		2	0	0	0	0	0	0	0	1	0	0	1	0	0	0	0	0	0	0	0	0	0	0	0	0	0	0	0	0	0	0	0	0	0	0	0	0	0	0	0	0	0	0	0	0	0	0	0	0	0	0	0	0	0	0	0	0	0	0	0	0	0	0	0	0	0	40.36	FALSE	FALSE	FALSE	260	0.013
CNDP1p.Gly351Glu	CNDP1	0.0127276	0.0103972	0	0.0342842	0.134957	0.116279					0.0079889	0.00959785	Glu	Gly	FALSE		2	0	0	0	0	0	0	0	1	0	0	1	0	0	0	0	0	0	0	0	0	0	0	0	0	0	0	0	0	0	0	0	0	0	0	0	0	0	0	0	0	0	0	0	0	0	0	0	0	0	0	0	0	0	0	0	0	0	0	0	0	0	0	0	0	0	41.2	FALSE	FALSE	FALSE	260	0.013
CNGA2p.Arg193Gln	CNGA2	0.0127276	0.0103972	0	0.0326408	0.134957	0.116279					0.0079889	0.00959785	Gln	Arg	FALSE		2	0	0	0	0	0	0	0	1	0	0	1	0	0	0	0	0	0	0	0	0	0	0	0	0	0	0	0	0	0	0	0	0	0	0	0	0	0	0	0	0	0	0	0	0	0	0	0	0	0	0	0	0	0	0	0	0	0	0	0	0	0	0	0	0	0	40.13	FALSE	FALSE	FALSE	260	0.013
CNGA2p.Asp347Asn	CNGA2	0.0127276	0.0103972	0	0.0326408	0.134957	0.116279					0.0079889	0.00959785	Asn	Asp	FALSE		2	0	0	0	0	0	0	0	1	0	0	1	0	0	0	0	0	0	0	0	0	0	0	0	0	0	0	0	0	0	0	0	0	0	0	0	0	0	0	0	0	0	0	0	0	0	0	0	0	0	0	0	0	0	0	0	0	0	0	0	0	0	0	0	0	0	39.9	FALSE	FALSE	FALSE	260	0.013
CNGA2p.Leu351Ile	CNGA2	0.0127276	0.0103972	0	0.0326408	0.134957	0.116279					0.0079889	0.00959785	Ile	Leu	FALSE		2	0	0	0	0	0	0	0	1	0	0	1	0	0	0	0	0	0	0	0	0	0	0	0	0	0	0	0	0	0	0	0	0	0	0	0	0	0	0	0	0	0	0	0	0	0	0	0	0	0	0	0	0	0	0	0	0	0	0	0	0	0	0	0	0	0	40.19	FALSE	FALSE	FALSE	260	0.013
CNGA3p.Gly230Asp	CNGA3	0.0127276	0.0103972	0	0.0326408	0.134957	0.116279					0.0079889	0.00959785	Asp	Gly	FALSE		2	0	0	0	0	0	0	0	1	0	0	1	0	0	0	0	0	0	0	0	0	0	0	0	0	0	0	0	0	0	0	0	0	0	0	0	0	0	0	0	0	0	0	0	0	0	0	0	0	0	0	0	0	0	0	0	0	0	0	0	0	0	0	0	0	0	40.61	FALSE	FALSE	FALSE	260	0.013
CNGA4p.Pro14Ser	CNGA4	0.0127276	0.0103972	0	0.0326408	0.134957	0.116279					0.0079889	0.00959785	Ser	Pro	TRUE		2	0	0	0	0	0	0	0	1	0	0	1	0	0	0	0	0	0	0	0	0	0	0	0	0	0	0	0	0	0	0	0	0	0	0	0	0	0	0	0	0	0	0	0	0	0	0	0	0	0	0	0	0	0	0	0	0	0	0	0	0	0	0	0	0	0	40.15	FALSE	FALSE	FALSE	260	0.013
CNGB3p.Glu796Lys	CNGB3	0.0127276	0.0103972	0	0.0326408	0.134957	0.116279					0.0079889	0.00959785	Lys	Glu	TRUE		2	0	0	0	0	0	0	0	1	0	0	1	0	0	0	0	0	0	0	0	0	0	0	0	0	0	0	0	0	0	0	0	0	0	0	0	0	0	0	0	0	0	0	0	0	0	0	0	0	0	0	0	0	0	0	0	0	0	0	0	0	0	0	0	0	0	41.03	FALSE	FALSE	FALSE	260	0.013
CNIH3p.Arg65Gln	CNIH3	0.0127276	0.0103972	0	0.0326408	0.134957	0.116279					0.0079889	0.00959785	Gln	Arg	FALSE		2	0	0	0	0	0	0	0	1	0	0	1	0	0	0	0	0	0	0	0	0	0	0	0	0	0	0	0	0	0	0	0	0	0	0	0	0	0	0	0	0	0	0	0	0	0	0	0	0	0	0	0	0	0	0	0	0	0	0	0	0	0	0	0	0	0	40.37	FALSE	FALSE	FALSE	260	0.013
CNNM1p.Pro948His	CNNM1	0.0127276	0.0103972	0	0.0326408	0.134957	0.116279					0.0079889	0.00959785	His	Pro	TRUE		2	0	0	0	0	0	0	0	1	0	0	1	0	0	0	0	0	0	0	0	0	0	0	0	0	0	0	0	0	0	0	0	0	0	0	0	0	0	0	0	0	0	0	0	0	0	0	0	0	0	0	0	0	0	0	0	0	0	0	0	0	0	0	0	0	0	39.85	FALSE	FALSE	FALSE	260	0.013
CNOT8p.Arg173Cys	CNOT8	0.0127276	0.0103972	0	0.0326408	0.134957	0.116279					0.0079889	0.00959785	Cys	Arg	TRUE		2	0	0	0	0	0	0	0	1	0	0	1	0	0	0	0	0	0	0	0	0	0	0	0	0	0	0	0	0	0	0	0	0	0	0	0	0	0	0	0	0	0	0	0	0	0	0	0	0	0	0	0	0	0	0	0	0	0	0	0	0	0	0	0	0	0	40.31	FALSE	FALSE	FALSE	260	0.013
CNOT8p.Pro89Leu	CNOT8	0.0127276	0.0103972	0	0.0326408	0.134957	0.116279					0.0079889	0.00959785	Leu	Pro	FALSE		2	0	0	0	0	0	0	0	1	0	0	1	0	0	0	0	0	0	0	0	0	0	0	0	0	0	0	0	0	0	0	0	0	0	0	0	0	0	0	0	0	0	0	0	0	0	0	0	0	0	0	0	0	0	0	0	0	0	0	0	0	0	0	0	0	0	40.58	FALSE	FALSE	FALSE	260	0.013
CNR1p.Arg336Cys	CNR1	0.0127276	0.0103972	0	0.0326408	0.134957	0.116279					0.0079889	0.00959785	Cys	Arg	TRUE		2	0	0	0	0	0	0	0	1	0	0	1	0	0	0	0	0	0	0	0	0	0	0	0	0	0	0	0	0	0	0	0	0	0	0	0	0	0	0	0	0	0	0	0	0	0	0	0	0	0	0	0	0	0	0	0	0	0	0	0	0	0	0	0	0	0	40.3	FALSE	FALSE	FALSE	260	0.013
CNTN1p.Arg867Lys	CNTN1	0.0127276	0.0103972	0	0.0326408	0.134957	0.116279					0.0079889	0.00959785	Lys	Arg	TRUE		2	0	0	0	0	0	0	0	1	0	0	1	0	0	0	0	0	0	0	0	0	0	0	0	0	0	0	0	0	0	0	0	0	0	0	0	0	0	0	0	0	0	0	0	0	0	0	0	0	0	0	0	0	0	0	0	0	0	0	0	0	0	0	0	0	0	40.93	FALSE	FALSE	FALSE	260	0.013
CNTN4p.Trp5Ter	CNTN4	0.0127276	0.0103972	0	0.0326408	0.134957	0.116279					0.0079889	0.00959785	Ter	Trp	FALSE		2	0	0	0	0	0	0	0	1	0	0	1	0	0	0	0	0	0	0	0	0	0	0	0	0	0	0	0	0	0	0	0	0	0	0	0	0	0	0	0	0	0	0	0	0	0	0	0	0	0	0	0	0	0	0	0	0	0	0	0	0	0	0	0	0	0	40.59	FALSE	FALSE	FALSE	260	0.013
CNTN6p.Glu283Ter	CNTN6	0.0127276	0.0103972	0	0.0326408	0.134957	0.116279					0.0079889	0.00959785	Ter	Glu	FALSE		2	0	0	0	0	0	0	0	1	0	0	1	0	0	0	0	0	0	0	0	0	0	0	0	0	0	0	0	0	0	0	0	0	0	0	0	0	0	0	0	0	0	0	0	0	0	0	0	0	0	0	0	0	0	0	0	0	0	0	0	0	0	0	0	0	0	40.59	FALSE	FALSE	FALSE	260	0.013
CNTN6p.Glu515Lys	CNTN6	0.0127276	0.0103972	0	0.0326408	0.134957	0.116279					0.0079889	0.00959785	Lys	Glu	TRUE		2	0	0	0	0	0	0	0	1	0	0	1	0	0	0	0	0	0	0	0	0	0	0	0	0	0	0	0	0	0	0	0	0	0	0	0	0	0	0	0	0	0	0	0	0	0	0	0	0	0	0	0	0	0	0	0	0	0	0	0	0	0	0	0	0	0	41.38	FALSE	FALSE	FALSE	260	0.013
CNTNAP4p.Arg326Ter	CNTNAP4	0.0127276	0.0103972	0	0.0326408	0.134957	0.116279					0.0079889	0.00959785	Ter	Arg	FALSE		2	0	0	0	0	0	0	0	1	0	0	1	0	0	0	0	0	0	0	0	0	0	0	0	0	0	0	0	0	0	0	0	0	0	0	0	0	0	0	0	0	0	0	0	0	0	0	0	0	0	0	0	0	0	0	0	0	0	0	0	0	0	0	0	0	0	40.19	FALSE	FALSE	FALSE	260	0.013
CNTNAP4p.Glu374Lys	CNTNAP4	0.0127276	0.0103972	0	0.0326408	0.134957	0.116279					0.0079889	0.00959785	Lys	Glu	TRUE		2	0	0	0	0	0	0	0	1	0	0	1	0	0	0	0	0	0	0	0	0	0	0	0	0	0	0	0	0	0	0	0	0	0	0	0	0	0	0	0	0	0	0	0	0	0	0	0	0	0	0	0	0	0	0	0	0	0	0	0	0	0	0	0	0	0	41.13	FALSE	FALSE	FALSE	260	0.013
CNTNAP5p.Arg1121Ter	CNTNAP5	0.0127276	0.0103972	0	0.0326408	0.134957	0.116279					0.0079889	0.00959785	Ter	Arg	FALSE		2	0	0	0	0	0	0	0	1	0	0	1	0	0	0	0	0	0	0	0	0	0	0	0	0	0	0	0	0	0	0	0	0	0	0	0	0	0	0	0	0	0	0	0	0	0	0	0	0	0	0	0	0	0	0	0	0	0	0	0	0	0	0	0	0	0	40.51	FALSE	FALSE	FALSE	260	0.013
CNTNAP5p.Arg150Gln	CNTNAP5	0.0127276	0.0103972	0	0.0326408	0.134957	0.116279					0.0079889	0.00959785	Gln	Arg	FALSE		2	0	0	0	0	0	0	0	1	0	0	1	0	0	0	0	0	0	0	0	0	0	0	0	0	0	0	0	0	0	0	0	0	0	0	0	0	0	0	0	0	0	0	0	0	0	0	0	0	0	0	0	0	0	0	0	0	0	0	0	0	0	0	0	0	0	40.4	FALSE	FALSE	FALSE	260	0.013
CNTNAP5p.Arg907Ter	CNTNAP5	0.0127276	0.0103972	0	0.0326408	0.134957	0.116279					0.0079889	0.00959785	Ter	Arg	FALSE		2	0	0	0	0	0	0	0	1	0	0	1	0	0	0	0	0	0	0	0	0	0	0	0	0	0	0	0	0	0	0	0	0	0	0	0	0	0	0	0	0	0	0	0	0	0	0	0	0	0	0	0	0	0	0	0	0	0	0	0	0	0	0	0	0	0	40	FALSE	FALSE	FALSE	260	0.013
CNTRLp.Ser206Leu	CNTRL	0.0127276	0.0103972	0	0.0326408	0.134957	0.116279					0.0079889	0.00959785	Leu	Ser	FALSE	1	2	0	0	0	0	0	0	0	1	0	0	1	0	0	0	0	0	0	0	0	0	0	0	0	0	0	0	0	0	0	0	0	0	0	0	0	0	0	0	0	0	0	0	0	0	0	0	0	0	0	0	0	0	0	0	0	0	0	0	0	0	0	0	0	0	0	40.85	FALSE	FALSE	FALSE	260	0.013
COBLp.Gly1077Glu	COBL	0.0127276	0.0103972	0	0.0326408	0.134957	0.116279					0.0079889	0.00959785	Glu	Gly	FALSE		2	0	0	0	0	0	0	0	1	0	0	1	0	0	0	0	0	0	0	0	0	0	0	0	0	0	0	0	0	0	0	0	0	0	0	0	0	0	0	0	0	0	0	0	0	0	0	0	0	0	0	0	0	0	0	0	0	0	0	0	0	0	0	0	0	0	40.21	FALSE	FALSE	FALSE	260	0.013
COG7p.Arg568Ter	COG7	0.0127276	0.0103972	0	0.0326408	0.134957	0.116279					0.0079889	0.00959785	Ter	Arg	FALSE		2	0	0	0	0	0	0	0	1	0	0	1	0	0	0	0	0	0	0	0	0	0	0	0	0	0	0	0	0	0	0	0	0	0	0	0	0	0	0	0	0	0	0	0	0	0	0	0	0	0	0	0	0	0	0	0	0	0	0	0	0	0	0	0	0	0	40.8	FALSE	FALSE	FALSE	260	0.013
COL10A1p.Pro284His	COL10A1	0.0127276	0.0103972	0	0.0326408	0.134957	0.116279					0.0079889	0.00959785	His	Pro	TRUE		2	0	0	0	0	0	0	0	1	0	0	1	0	0	0	0	0	0	0	0	0	0	0	0	0	0	0	0	0	0	0	0	0	0	0	0	0	0	0	0	0	0	0	0	0	0	0	0	0	0	0	0	0	0	0	0	0	0	0	0	0	0	0	0	0	0	40.36	FALSE	FALSE	FALSE	260	0.013
COL11A2p.Glu685Asp	COL11A2	0.0127276	0.0103972	0	0.0342842	0.134957	0.116279					0.0079889	0.00959785	Asp	Glu	FALSE		2	0	0	0	0	0	0	0	1	0	0	1	0	0	0	0	0	0	0	0	0	0	0	0	0	0	0	0	0	0	0	0	0	0	0	0	0	0	0	0	0	0	0	0	0	0	0	0	0	0	0	0	0	0	0	0	0	0	0	0	0	0	0	0	0	0	40.19	FALSE	FALSE	FALSE	260	0.013
COL11A2p.Pro981His	COL11A2	0.0127276	0.0103972	0	0.0326408	0.134957	0.116279					0.0079889	0.00959785	His	Pro	TRUE		2	0	0	0	0	0	0	0	1	0	0	1	0	0	0	0	0	0	0	0	0	0	0	0	0	0	0	0	0	0	0	0	0	0	0	0	0	0	0	0	0	0	0	0	0	0	0	0	0	0	0	0	0	0	0	0	0	0	0	0	0	0	0	0	0	0	40.07	FALSE	FALSE	FALSE	260	0.013
COL11A2p.Ser1429Leu	COL11A2	0.0127276	0.0103972	0	0.0326408	0.134957	0.116279					0.0079889	0.00959785	Leu	Ser	FALSE		2	0	0	0	0	0	0	0	1	0	0	1	0	0	0	0	0	0	0	0	0	0	0	0	0	0	0	0	0	0	0	0	0	0	0	0	0	0	0	0	0	0	0	0	0	0	0	0	0	0	0	0	0	0	0	0	0	0	0	0	0	0	0	0	0	0	41.55	FALSE	FALSE	FALSE	260	0.013
COL14A1p.Gly1498Glu	COL14A1	0.0127276	0.0103972	0	0.0326408	0.134957	0.116279					0.0079889	0.00959785	Glu	Gly	FALSE		2	0	0	0	0	0	0	0	1	0	0	1	0	0	0	0	0	0	0	0	0	0	0	0	0	0	0	0	0	0	0	0	0	0	0	0	0	0	0	0	0	0	0	0	0	0	0	0	0	0	0	0	0	0	0	0	0	0	0	0	0	0	0	0	0	0	40.63	FALSE	FALSE	FALSE	260	0.013
COL16A1p.Pro1086Leu	COL16A1	0.0127276	0.0103972	0	0.0326408	0.134957	0.116279					0.0079889	0.00959785	Leu	Pro	FALSE		2	0	0	0	0	0	0	0	1	0	0	1	0	0	0	0	0	0	0	0	0	0	0	0	0	0	0	0	0	0	0	0	0	0	0	0	0	0	0	0	0	0	0	0	0	0	0	0	0	0	0	0	0	0	0	0	0	0	0	0	0	0	0	0	0	0	40.39	FALSE	FALSE	FALSE	260	0.013
COL17A1p.Gly906Ser	COL17A1	0.0127276	0.0103972	0	0.0326408	0.134957	0.116279					0.0079889	0.00959785	Ser	Gly	TRUE		2	0	0	0	0	0	0	0	1	0	0	1	0	0	0	0	0	0	0	0	0	0	0	0	0	0	0	0	0	0	0	0	0	0	0	0	0	0	0	0	0	0	0	0	0	0	0	0	0	0	0	0	0	0	0	0	0	0	0	0	0	0	0	0	0	0	40.82	FALSE	FALSE	FALSE	260	0.013
COL19A1p.Arg109Gln	COL19A1	0.0127276	0.0103972	0	0.0326408	0.134957	0.116279					0.0079889	0.00959785	Gln	Arg	FALSE		2	0	0	0	0	0	0	0	1	0	0	1	0	0	0	0	0	0	0	0	0	0	0	0	0	0	0	0	0	0	0	0	0	0	0	0	0	0	0	0	0	0	0	0	0	0	0	0	0	0	0	0	0	0	0	0	0	0	0	0	0	0	0	0	0	0	39.55	FALSE	FALSE	FALSE	260	0.013
COL1A1p.Arg1066Cys	COL1A1	0.0127276	0.0103972	0	0.0326408	0.134957	0.116279					0.0079889	0.00959785	Cys	Arg	TRUE	1	2	0	0	0	0	0	0	0	1	0	0	1	0	0	0	0	0	0	0	0	0	0	0	0	0	0	0	0	0	0	0	0	0	0	0	0	0	0	0	0	0	0	0	0	0	0	0	0	0	0	0	0	0	0	0	0	0	0	0	0	0	0	0	0	0	0	41.39	FALSE	FALSE	FALSE	260	0.013
COL1A1p.Arg1225Cys	COL1A1	0.0127276	0.0103972	0	0.0326408	0.134957	0.116279					0.0079889	0.00959785	Cys	Arg	TRUE	1	2	0	0	0	0	0	0	0	1	0	0	1	0	0	0	0	0	0	0	0	0	0	0	0	0	0	0	0	0	0	0	0	0	0	0	0	0	0	0	0	0	0	0	0	0	0	0	0	0	0	0	0	0	0	0	0	0	0	0	0	0	0	0	0	0	0	40.11	FALSE	FALSE	FALSE	260	0.013
COL1A1p.Pro216Ser	COL1A1	0.0127276	0.0103972	0	0.0326408	0.134957	0.116279					0.0079889	0.00959785	Ser	Pro	TRUE	1	2	0	0	0	0	0	0	0	1	0	0	1	0	0	0	0	0	0	0	0	0	0	0	0	0	0	0	0	0	0	0	0	0	0	0	0	0	0	0	0	0	0	0	0	0	0	0	0	0	0	0	0	0	0	0	0	0	0	0	0	0	0	0	0	0	0	40.68	FALSE	FALSE	FALSE	260	0.013
COL1A2p.Arg152Gln	COL1A2	0.0127276	0.0103972	0	0.0326408	0.134957	0.116279					0.0079889	0.00959785	Gln	Arg	FALSE		2	0	0	0	0	0	0	0	1	0	0	1	0	0	0	0	0	0	0	0	0	0	0	0	0	0	0	0	0	0	0	0	0	0	0	0	0	0	0	0	0	0	0	0	0	0	0	0	0	0	0	0	0	0	0	0	0	0	0	0	0	0	0	0	0	0	41.25	FALSE	FALSE	FALSE	260	0.013
COL21A1p.Asp937Asn	COL21A1	0.0127276	0.0103972	0	0.0326408	0.134957	0.116279					0.0079889	0.00959785	Asn	Asp	FALSE		2	0	0	0	0	0	0	0	1	0	0	1	0	0	0	0	0	0	0	0	0	0	0	0	0	0	0	0	0	0	0	0	0	0	0	0	0	0	0	0	0	0	0	0	0	0	0	0	0	0	0	0	0	0	0	0	0	0	0	0	0	0	0	0	0	0	40.22	FALSE	FALSE	FALSE	260	0.013
COL21A1p.Gly954Glu	COL21A1	0.0127276	0.0103972	0	0.0326408	0.134957	0.116279					0.0079889	0.00959785	Glu	Gly	FALSE		2	0	0	0	0	0	0	0	1	0	0	1	0	0	0	0	0	0	0	0	0	0	0	0	0	0	0	0	0	0	0	0	0	0	0	0	0	0	0	0	0	0	0	0	0	0	0	0	0	0	0	0	0	0	0	0	0	0	0	0	0	0	0	0	0	0	40.56	FALSE	FALSE	FALSE	260	0.013
COL22A1p.Glu1557Lys	COL22A1	0.0127276	0.0103972	0	0.0326408	0.134957	0.116279					0.0079889	0.00959785	Lys	Glu	TRUE		2	0	0	0	0	0	0	0	1	0	0	1	0	0	0	0	0	0	0	0	0	0	0	0	0	0	0	0	0	0	0	0	0	0	0	0	0	0	0	0	0	0	0	0	0	0	0	0	0	0	0	0	0	0	0	0	0	0	0	0	0	0	0	0	0	0	40.11	FALSE	FALSE	FALSE	260	0.013
COL22A1p.Lys1624Asn	COL22A1	0.0127276	0.0103972	0	0.0326408	0.134957	0.116279					0.0079889	0.00959785	Asn	Lys	FALSE		2	0	0	0	0	0	0	0	1	0	0	1	0	0	0	0	0	0	0	0	0	0	0	0	0	0	0	0	0	0	0	0	0	0	0	0	0	0	0	0	0	0	0	0	0	0	0	0	0	0	0	0	0	0	0	0	0	0	0	0	0	0	0	0	0	0	40.86	FALSE	FALSE	FALSE	260	0.013
COL23A1p.Pro335Ser	COL23A1	0.0127276	0.0103972	0	0.0342842	0.134957	0.116279					0.0079889	0.00959785	Ser	Pro	TRUE		2	0	0	0	0	0	0	0	1	0	0	1	0	0	0	0	0	0	0	0	0	0	0	0	0	0	0	0	0	0	0	0	0	0	0	0	0	0	0	0	0	0	0	0	0	0	0	0	0	0	0	0	0	0	0	0	0	0	0	0	0	0	0	0	0	0	40.06	FALSE	FALSE	FALSE	260	0.013
COL24A1p.Pro1421His	COL24A1	0.0127276	0.0103972	0	0.0326408	0.134957	0.116279					0.0079889	0.00959785	His	Pro	TRUE		2	0	0	0	0	0	0	0	1	0	0	1	0	0	0	0	0	0	0	0	0	0	0	0	0	0	0	0	0	0	0	0	0	0	0	0	0	0	0	0	0	0	0	0	0	0	0	0	0	0	0	0	0	0	0	0	0	0	0	0	0	0	0	0	0	0	40.75	FALSE	FALSE	FALSE	260	0.013
COL28A1p.Ser995Leu	COL28A1	0.0127276	0.0103972	0	0.0342842	0.134957	0.116279					0.0079889	0.00959785	Leu	Ser	FALSE		2	0	0	0	0	0	0	0	1	0	0	1	0	0	0	0	0	0	0	0	0	0	0	0	0	0	0	0	0	0	0	0	0	0	0	0	0	0	0	0	0	0	0	0	0	0	0	0	0	0	0	0	0	0	0	0	0	0	0	0	0	0	0	0	0	0	40.83	FALSE	FALSE	FALSE	260	0.013
COL3A1p.Glu463Lys	COL3A1	0.0127276	0.0103972	0	0.0326408	0.134957	0.116279					0.0079889	0.00959785	Lys	Glu	TRUE	2	2	0	0	0	0	0	0	0	1	0	0	1	0	0	0	0	0	0	0	0	0	0	0	0	0	0	0	0	0	0	0	0	0	0	0	0	0	0	0	0	0	0	0	0	0	0	0	0	0	0	0	0	0	0	0	0	0	0	0	0	0	0	0	0	0	0	40.44	FALSE	FALSE	FALSE	260	0.013
COL3A1p.Pro298Ser	COL3A1	0.0127276	0.0103972	0	0.0326408	0.134957	0.116279					0.0079889	0.00959785	Ser	Pro	TRUE	2	2	0	0	0	0	0	0	0	1	0	0	1	0	0	0	0	0	0	0	0	0	0	0	0	0	0	0	0	0	0	0	0	0	0	0	0	0	0	0	0	0	0	0	0	0	0	0	0	0	0	0	0	0	0	0	0	0	0	0	0	0	0	0	0	0	0	40.22	FALSE	FALSE	FALSE	260	0.013
COL4A3p.Pro723His	COL4A3	0.0127276	0.0103972	0	0.0326408	0.134957	0.116279					0.0079889	0.00959785	His	Pro	TRUE		2	0	0	0	0	0	0	0	1	0	0	1	0	0	0	0	0	0	0	0	0	0	0	0	0	0	0	0	0	0	0	0	0	0	0	0	0	0	0	0	0	0	0	0	0	0	0	0	0	0	0	0	0	0	0	0	0	0	0	0	0	0	0	0	0	0	40.96	FALSE	FALSE	FALSE	260	0.013
COL4A4p.Gly1433Cys	COL4A4	0.0127276	0.0103972	0	0.0326408	0.134957	0.116279					0.0079889	0.00959785	Cys	Gly	TRUE		2	0	0	0	0	0	0	0	1	0	0	1	0	0	0	0	0	0	0	0	0	0	0	0	0	0	0	0	0	0	0	0	0	0	0	0	0	0	0	0	0	0	0	0	0	0	0	0	0	0	0	0	0	0	0	0	0	0	0	0	0	0	0	0	0	0	40.17	FALSE	FALSE	FALSE	260	0.013
COL4A4p.Met403Ile	COL4A4	0.0127276	0.0103972	0	0.0342842	0.134957	0.116279					0.0079889	0.00959785	Ile	Met	FALSE		2	0	0	0	0	0	0	0	1	0	0	1	0	0	0	0	0	0	0	0	0	0	0	0	0	0	0	0	0	0	0	0	0	0	0	0	0	0	0	0	0	0	0	0	0	0	0	0	0	0	0	0	0	0	0	0	0	0	0	0	0	0	0	0	0	0	41.05	FALSE	FALSE	FALSE	260	0.013
COL4A5p.Arg777Cys	COL4A5	0.0127276	0.0103972	0	0.0326408	0.134957	0.116279					0.0079889	0.00959785	Cys	Arg	TRUE		2	0	0	0	0	0	0	0	1	0	0	1	0	0	0	0	0	0	0	0	0	0	0	0	0	0	0	0	0	0	0	0	0	0	0	0	0	0	0	0	0	0	0	0	0	0	0	0	0	0	0	0	0	0	0	0	0	0	0	0	0	0	0	0	0	0	40.97	FALSE	FALSE	FALSE	260	0.013
COL5A1p.Asp260Tyr	COL5A1	0.0127276	0.0103972	0	0.0326408	0.134957	0.116279					0.0079889	0.00959785	Tyr	Asp	TRUE		2	0	0	0	0	0	0	0	1	0	0	1	0	0	0	0	0	0	0	0	0	0	0	0	0	0	0	0	0	0	0	0	0	0	0	0	0	0	0	0	0	0	0	0	0	0	0	0	0	0	0	0	0	0	0	0	0	0	0	0	0	0	0	0	0	0	39.75	FALSE	FALSE	FALSE	260	0.013
COL5A1p.Asp531Asn	COL5A1	0.0127276	0.0103972	0	0.0326408	0.134957	0.116279					0.0079889	0.00959785	Asn	Asp	FALSE		2	0	0	0	0	0	0	0	1	0	0	1	0	0	0	0	0	0	0	0	0	0	0	0	0	0	0	0	0	0	0	0	0	0	0	0	0	0	0	0	0	0	0	0	0	0	0	0	0	0	0	0	0	0	0	0	0	0	0	0	0	0	0	0	0	0	40.37	FALSE	FALSE	FALSE	260	0.013
COL5A2p.Asp1241Asn	COL5A2	0.0127276	0.0103972	0	0.0326408	0.134957	0.116279					0.0079889	0.00959785	Asn	Asp	FALSE		2	0	0	0	0	0	0	0	1	0	0	1	0	0	0	0	0	0	0	0	0	0	0	0	0	0	0	0	0	0	0	0	0	0	0	0	0	0	0	0	0	0	0	0	0	0	0	0	0	0	0	0	0	0	0	0	0	0	0	0	0	0	0	0	0	0	40.42	FALSE	FALSE	FALSE	260	0.013
COL6A3p.Gly2419Ser	COL6A3	0.0127276	0.0103972	0	0.0326408	0.134957	0.116279					0.0079889	0.00959785	Ser	Gly	TRUE		2	0	0	0	0	0	0	0	1	0	0	1	0	0	0	0	0	0	0	0	0	0	0	0	0	0	0	0	0	0	0	0	0	0	0	0	0	0	0	0	0	0	0	0	0	0	0	0	0	0	0	0	0	0	0	0	0	0	0	0	0	0	0	0	0	0	41.04	FALSE	FALSE	FALSE	260	0.013
COL8A1p.Gly246Arg	COL8A1	0.0127276	0.0103972	0	0.0326408	0.134957	0.116279					0.0079889	0.00959785	Arg	Gly	TRUE		2	0	0	0	0	0	0	0	1	0	0	1	0	0	0	0	0	0	0	0	0	0	0	0	0	0	0	0	0	0	0	0	0	0	0	0	0	0	0	0	0	0	0	0	0	0	0	0	0	0	0	0	0	0	0	0	0	0	0	0	0	0	0	0	0	0	39.77	FALSE	FALSE	FALSE	260	0.013
COL8A1p.Gly351Glu	COL8A1	0.0127276	0.0103972	0	0.0326408	0.134957	0.116279					0.0079889	0.00959785	Glu	Gly	FALSE		2	0	0	0	0	0	0	0	1	0	0	1	0	0	0	0	0	0	0	0	0	0	0	0	0	0	0	0	0	0	0	0	0	0	0	0	0	0	0	0	0	0	0	0	0	0	0	0	0	0	0	0	0	0	0	0	0	0	0	0	0	0	0	0	0	0	40.99	FALSE	FALSE	FALSE	260	0.013
COL9A2p.Arg288Cys	COL9A2	0.0127276	0.0103972	0	0.0326408	0.134957	0.116279					0.0079889	0.00959785	Cys	Arg	TRUE		2	0	0	0	0	0	0	0	1	0	0	1	0	0	0	0	0	0	0	0	0	0	0	0	0	0	0	0	0	0	0	0	0	0	0	0	0	0	0	0	0	0	0	0	0	0	0	0	0	0	0	0	0	0	0	0	0	0	0	0	0	0	0	0	0	0	40.29	FALSE	FALSE	FALSE	260	0.013
COL9A3p.Gly439Arg	COL9A3	0.0127276	0.0103972	0	0.0326408	0.134957	0.116279					0.0079889	0.00959785	Arg	Gly	TRUE		2	0	0	0	0	0	0	0	1	0	0	1	0	0	0	0	0	0	0	0	0	0	0	0	0	0	0	0	0	0	0	0	0	0	0	0	0	0	0	0	0	0	0	0	0	0	0	0	0	0	0	0	0	0	0	0	0	0	0	0	0	0	0	0	0	0	40.51	FALSE	FALSE	FALSE	260	0.013
COL9A3p.Lys64Asn	COL9A3	0.0127276	0.0103972	0	0.0326408	0.134957	0.116279					0.0079889	0.00959785	Asn	Lys	FALSE		2	0	0	0	0	0	0	0	1	0	0	1	0	0	0	0	0	0	0	0	0	0	0	0	0	0	0	0	0	0	0	0	0	0	0	0	0	0	0	0	0	0	0	0	0	0	0	0	0	0	0	0	0	0	0	0	0	0	0	0	0	0	0	0	0	0	41.42	FALSE	FALSE	FALSE	260	0.013
COLGALT1p.Arg221Cys	COLGALT1	0.0127276	0.0103972	0	0.0326408	0.134957	0.116279					0.0079889	0.00959785	Cys	Arg	TRUE		2	0	0	0	0	0	0	0	1	0	0	1	0	0	0	0	0	0	0	0	0	0	0	0	0	0	0	0	0	0	0	0	0	0	0	0	0	0	0	0	0	0	0	0	0	0	0	0	0	0	0	0	0	0	0	0	0	0	0	0	0	0	0	0	0	0	39.8	FALSE	FALSE	FALSE	260	0.013
COLGALT1p.Leu301Ile	COLGALT1	0.0127276	0.0103972	0	0.0326408	0.134957	0.116279					0.0079889	0.00959785	Ile	Leu	FALSE		2	0	0	0	0	0	0	0	1	0	0	1	0	0	0	0	0	0	0	0	0	0	0	0	0	0	0	0	0	0	0	0	0	0	0	0	0	0	0	0	0	0	0	0	0	0	0	0	0	0	0	0	0	0	0	0	0	0	0	0	0	0	0	0	0	0	40.52	FALSE	FALSE	FALSE	260	0.013
COPS5p.Ser334Tyr	COPS5	0.0127276	0.0103972	0	0.0326408	0.134957	0.116279					0.0079889	0.00959785	Tyr	Ser	TRUE		2	0	0	0	0	0	0	0	1	0	0	1	0	0	0	0	0	0	0	0	0	0	0	0	0	0	0	0	0	0	0	0	0	0	0	0	0	0	0	0	0	0	0	0	0	0	0	0	0	0	0	0	0	0	0	0	0	0	0	0	0	0	0	0	0	0	41.1	FALSE	FALSE	FALSE	260	0.013
COPS6p.Arg205Gln	COPS6	0.0127276	0.0103972	0	0.0326408	0.134957	0.116279					0.0079889	0.00959785	Gln	Arg	FALSE		2	0	0	0	0	0	0	0	1	0	0	1	0	0	0	0	0	0	0	0	0	0	0	0	0	0	0	0	0	0	0	0	0	0	0	0	0	0	0	0	0	0	0	0	0	0	0	0	0	0	0	0	0	0	0	0	0	0	0	0	0	0	0	0	0	0	40.77	FALSE	FALSE	FALSE	260	0.013
COQ3p.Lys188Glu	COQ3	0.0127276	0.0103972	0	0.0326408	0.134957	0.116279					0.0079889	0.00959785	Glu	Lys	FALSE		2	0	0	0	0	0	0	0	1	0	0	1	0	0	0	0	0	0	0	0	0	0	0	0	0	0	0	0	0	0	0	0	0	0	0	0	0	0	0	0	0	0	0	0	0	0	0	0	0	0	0	0	0	0	0	0	0	0	0	0	0	0	0	0	0	0	41.01	FALSE	FALSE	FALSE	260	0.013
COQ5p.Ala216Val	COQ5	0.0127276	0.0103972	0	0.0326408	0.134957	0.116279					0.0079889	0.00959785	Val	Ala	FALSE		2	0	0	0	0	0	0	0	1	0	0	1	0	0	0	0	0	0	0	0	0	0	0	0	0	0	0	0	0	0	0	0	0	0	0	0	0	0	0	0	0	0	0	0	0	0	0	0	0	0	0	0	0	0	0	0	0	0	0	0	0	0	0	0	0	0	40.31	FALSE	FALSE	FALSE	260	0.013
CORINp.Asp607Asn	CORIN	0.0127276	0.0103972	0	0.0342842	0.134957	0.116279					0.0079889	0.00959785	Asn	Asp	FALSE		2	0	0	0	0	0	0	0	1	0	0	1	0	0	0	0	0	0	0	0	0	0	0	0	0	0	0	0	0	0	0	0	0	0	0	0	0	0	0	0	0	0	0	0	0	0	0	0	0	0	0	0	0	0	0	0	0	0	0	0	0	0	0	0	0	0	41.08	FALSE	FALSE	FALSE	260	0.013
CORINp.Glu1028Lys	CORIN	0.0127276	0.0103972	0	0.0326408	0.134957	0.116279					0.0079889	0.00959785	Lys	Glu	TRUE		2	0	0	0	0	0	0	0	1	0	0	1	0	0	0	0	0	0	0	0	0	0	0	0	0	0	0	0	0	0	0	0	0	0	0	0	0	0	0	0	0	0	0	0	0	0	0	0	0	0	0	0	0	0	0	0	0	0	0	0	0	0	0	0	0	0	41.05	FALSE	FALSE	FALSE	260	0.013
CORO2Ap.Arg33Ser	CORO2A	0.0127276	0.0103972	0	0.0326408	0.134957	0.116279					0.0079889	0.00959785	Ser	Arg	TRUE		2	0	0	0	0	0	0	0	1	0	0	1	0	0	0	0	0	0	0	0	0	0	0	0	0	0	0	0	0	0	0	0	0	0	0	0	0	0	0	0	0	0	0	0	0	0	0	0	0	0	0	0	0	0	0	0	0	0	0	0	0	0	0	0	0	0	40.96	FALSE	FALSE	FALSE	260	0.013
CORO7p.Arg559Cys	CORO7	0.0127276	0.0103972	0	0.0326408	0.134957	0.116279					0.0079889	0.00959785	Cys	Arg	TRUE		2	0	0	0	0	0	0	0	1	0	0	1	0	0	0	0	0	0	0	0	0	0	0	0	0	0	0	0	0	0	0	0	0	0	0	0	0	0	0	0	0	0	0	0	0	0	0	0	0	0	0	0	0	0	0	0	0	0	0	0	0	0	0	0	0	0	40.05	FALSE	FALSE	FALSE	260	0.013
CPA1p.Glu380Lys	CPA1	0.0127276	0.0103972	0	0.0326408	0.134957	0.116279					0.0079889	0.00959785	Lys	Glu	TRUE		2	0	0	0	0	0	0	0	1	0	0	1	0	0	0	0	0	0	0	0	0	0	0	0	0	0	0	0	0	0	0	0	0	0	0	0	0	0	0	0	0	0	0	0	0	0	0	0	0	0	0	0	0	0	0	0	0	0	0	0	0	0	0	0	0	0	40.15	FALSE	FALSE	FALSE	260	0.013
CPA4p.Arg204Lys	CPA4	0.0127276	0.0103972	0	0.0326408	0.134957	0.116279					0.0079889	0.00959785	Lys	Arg	TRUE		2	0	0	0	0	0	0	0	1	0	0	1	0	0	0	0	0	0	0	0	0	0	0	0	0	0	0	0	0	0	0	0	0	0	0	0	0	0	0	0	0	0	0	0	0	0	0	0	0	0	0	0	0	0	0	0	0	0	0	0	0	0	0	0	0	0	40.26	FALSE	FALSE	FALSE	260	0.013
CPA4p.Gly150Glu	CPA4	0.0127276	0.0103972	0	0.0326408	0.134957	0.116279					0.0079889	0.00959785	Glu	Gly	FALSE		2	0	0	0	0	0	0	0	1	0	0	1	0	0	0	0	0	0	0	0	0	0	0	0	0	0	0	0	0	0	0	0	0	0	0	0	0	0	0	0	0	0	0	0	0	0	0	0	0	0	0	0	0	0	0	0	0	0	0	0	0	0	0	0	0	0	40.5	FALSE	FALSE	FALSE	260	0.013
CPAMD8p.Val199Ile	CPAMD8	0.0127276	0.0103972	0	0.0342842	0.134957	0.116279					0.0079889	0.00959785	Ile	Val	FALSE		2	0	0	0	0	0	0	0	1	0	0	1	0	0	0	0	0	0	0	0	0	0	0	0	0	0	0	0	0	0	0	0	0	0	0	0	0	0	0	0	0	0	0	0	0	0	0	0	0	0	0	0	0	0	0	0	0	0	0	0	0	0	0	0	0	0	39.93	FALSE	FALSE	FALSE	260	0.013
CPEB4p.Arg425Gln	CPEB4	0.0127276	0.0103972	0	0.0326408	0.134957	0.116279					0.0079889	0.00959785	Gln	Arg	FALSE		2	0	0	0	0	0	0	0	1	0	0	1	0	0	0	0	0	0	0	0	0	0	0	0	0	0	0	0	0	0	0	0	0	0	0	0	0	0	0	0	0	0	0	0	0	0	0	0	0	0	0	0	0	0	0	0	0	0	0	0	0	0	0	0	0	0	40.76	FALSE	FALSE	FALSE	260	0.013
CPED1p.Glu599Lys	CPED1	0.0127276	0.0103972	0	0.0326408	0.134957	0.116279					0.0079889	0.00959785	Lys	Glu	TRUE		2	0	0	0	0	0	0	0	1	0	0	1	0	0	0	0	0	0	0	0	0	0	0	0	0	0	0	0	0	0	0	0	0	0	0	0	0	0	0	0	0	0	0	0	0	0	0	0	0	0	0	0	0	0	0	0	0	0	0	0	0	0	0	0	0	0	40.83	FALSE	FALSE	FALSE	260	0.013
CPLX2p.Glu91Lys	CPLX2	0.0127276	0.0103972	0	0.0326408	0.134957	0.116279					0.0079889	0.00959785	Lys	Glu	TRUE		2	0	0	0	0	0	0	0	1	0	0	1	0	0	0	0	0	0	0	0	0	0	0	0	0	0	0	0	0	0	0	0	0	0	0	0	0	0	0	0	0	0	0	0	0	0	0	0	0	0	0	0	0	0	0	0	0	0	0	0	0	0	0	0	0	0	40.41	FALSE	FALSE	FALSE	260	0.013
CPNE6p.Asp152Asn	CPNE6	0.0127276	0.0103972	0	0.0326408	0.134957	0.116279					0.0079889	0.00959785	Asn	Asp	FALSE		2	0	0	0	0	0	0	0	1	0	0	1	0	0	0	0	0	0	0	0	0	0	0	0	0	0	0	0	0	0	0	0	0	0	0	0	0	0	0	0	0	0	0	0	0	0	0	0	0	0	0	0	0	0	0	0	0	0	0	0	0	0	0	0	0	0	40.94	FALSE	FALSE	FALSE	260	0.013
CPNE8p.Pro180Ser	CPNE8	0.0127276	0.0103972	0	0.0326408	0.134957	0.116279					0.0079889	0.00959785	Ser	Pro	TRUE		2	0	0	0	0	0	0	0	1	0	0	1	0	0	0	0	0	0	0	0	0	0	0	0	0	0	0	0	0	0	0	0	0	0	0	0	0	0	0	0	0	0	0	0	0	0	0	0	0	0	0	0	0	0	0	0	0	0	0	0	0	0	0	0	0	0	40.03	FALSE	FALSE	FALSE	260	0.013
CPSF1p.Pro530Leu	CPSF1	0.0127276	0.0103972	0	0.0326408	0.134957	0.116279					0.0079889	0.00959785	Leu	Pro	FALSE		2	0	0	0	0	0	0	0	1	0	0	1	0	0	0	0	0	0	0	0	0	0	0	0	0	0	0	0	0	0	0	0	0	0	0	0	0	0	0	0	0	0	0	0	0	0	0	0	0	0	0	0	0	0	0	0	0	0	0	0	0	0	0	0	0	0	41.4	FALSE	FALSE	FALSE	260	0.013
CPSF6p.Arg507Gln	CPSF6	0.0127276	0.0103972	0	0.0326408	0.134957	0.116279					0.0079889	0.00959785	Gln	Arg	FALSE		2	0	0	0	0	0	0	0	1	0	0	1	0	0	0	0	0	0	0	0	0	0	0	0	0	0	0	0	0	0	0	0	0	0	0	0	0	0	0	0	0	0	0	0	0	0	0	0	0	0	0	0	0	0	0	0	0	0	0	0	0	0	0	0	0	0	41.2	FALSE	FALSE	FALSE	260	0.013
CPT1Bp.Arg601Gln	CPT1B	0.0127276	0.0103972	0	0.0326408	0.134957	0.116279					0.0079889	0.00959785	Gln	Arg	FALSE		2	0	0	0	0	0	0	0	1	0	0	1	0	0	0	0	0	0	0	0	0	0	0	0	0	0	0	0	0	0	0	0	0	0	0	0	0	0	0	0	0	0	0	0	0	0	0	0	0	0	0	0	0	0	0	0	0	0	0	0	0	0	0	0	0	0	41.18	FALSE	FALSE	FALSE	260	0.013
CPXM2p.Pro657Ser	CPXM2	0.0127276	0.0103972	0	0.0342842	0.134957	0.116279					0.0079889	0.00959785	Ser	Pro	TRUE		2	0	0	0	0	0	0	0	1	0	0	1	0	0	0	0	0	0	0	0	0	0	0	0	0	0	0	0	0	0	0	0	0	0	0	0	0	0	0	0	0	0	0	0	0	0	0	0	0	0	0	0	0	0	0	0	0	0	0	0	0	0	0	0	0	0	41.54	FALSE	FALSE	FALSE	260	0.013
CPp.Asp1044Asn	CP	0.0127276	0.0103972	0	0.0326408	0.134957	0.116279					0.0079889	0.00959785	Asn	Asp	FALSE		2	0	0	0	0	0	0	0	1	0	0	1	0	0	0	0	0	0	0	0	0	0	0	0	0	0	0	0	0	0	0	0	0	0	0	0	0	0	0	0	0	0	0	0	0	0	0	0	0	0	0	0	0	0	0	0	0	0	0	0	0	0	0	0	0	0	40.63	FALSE	FALSE	FALSE	260	0.013
CR2p.Arg840Gln	CR2	0.0127276	0.0103972	0	0.0326408	0.134957	0.116279					0.0079889	0.00959785	Gln	Arg	FALSE		2	0	0	0	0	0	0	0	1	0	0	1	0	0	0	0	0	0	0	0	0	0	0	0	0	0	0	0	0	0	0	0	0	0	0	0	0	0	0	0	0	0	0	0	0	0	0	0	0	0	0	0	0	0	0	0	0	0	0	0	0	0	0	0	0	0	40.93	FALSE	FALSE	FALSE	260	0.013
CR2p.Val349Ile	CR2	0.0127276	0.0103972	0	0.0326408	0.134957	0.116279					0.0079889	0.00959785	Ile	Val	FALSE		2	0	0	0	0	0	0	0	1	0	0	1	0	0	0	0	0	0	0	0	0	0	0	0	0	0	0	0	0	0	0	0	0	0	0	0	0	0	0	0	0	0	0	0	0	0	0	0	0	0	0	0	0	0	0	0	0	0	0	0	0	0	0	0	0	0	39.91	FALSE	FALSE	FALSE	260	0.013
CRB1p.Asp1005Asn	CRB1	0.0127276	0.0103972	0	0.0326408	0.134957	0.116279					0.0079889	0.00959785	Asn	Asp	FALSE		2	0	0	0	0	0	0	0	1	0	0	1	0	0	0	0	0	0	0	0	0	0	0	0	0	0	0	0	0	0	0	0	0	0	0	0	0	0	0	0	0	0	0	0	0	0	0	0	0	0	0	0	0	0	0	0	0	0	0	0	0	0	0	0	0	0	40.39	FALSE	FALSE	FALSE	260	0.013
CRB1p.Asp426Asn	CRB1	0.0127276	0.0103972	0	0.0326408	0.134957	0.116279					0.0079889	0.00959785	Asn	Asp	FALSE		2	0	0	0	0	0	0	0	1	0	0	1	0	0	0	0	0	0	0	0	0	0	0	0	0	0	0	0	0	0	0	0	0	0	0	0	0	0	0	0	0	0	0	0	0	0	0	0	0	0	0	0	0	0	0	0	0	0	0	0	0	0	0	0	0	0	40.85	FALSE	FALSE	FALSE	260	0.013
CRB2p.Gly618Trp	CRB2	0.0127276	0.0103972	0	0.0326408	0.134957	0.116279					0.0079889	0.00959785	Trp	Gly	FALSE		2	0	0	0	0	0	0	0	1	0	0	1	0	0	0	0	0	0	0	0	0	0	0	0	0	0	0	0	0	0	0	0	0	0	0	0	0	0	0	0	0	0	0	0	0	0	0	0	0	0	0	0	0	0	0	0	0	0	0	0	0	0	0	0	0	0	41.39	FALSE	FALSE	FALSE	260	0.013
CREB3L3p.Arg175Gln	CREB3L3	0.0127276	0.0103972	0	0.0326408	0.134957	0.116279					0.0079889	0.00959785	Gln	Arg	FALSE		2	0	0	0	0	0	0	0	1	0	0	1	0	0	0	0	0	0	0	0	0	0	0	0	0	0	0	0	0	0	0	0	0	0	0	0	0	0	0	0	0	0	0	0	0	0	0	0	0	0	0	0	0	0	0	0	0	0	0	0	0	0	0	0	0	0	40.91	FALSE	FALSE	FALSE	260	0.013
CREG2p.Arg251Cys	CREG2	0.0127276	0.0103972	0	0.0326408	0.134957	0.116279					0.0079889	0.00959785	Cys	Arg	TRUE		2	0	0	0	0	0	0	0	1	0	0	1	0	0	0	0	0	0	0	0	0	0	0	0	0	0	0	0	0	0	0	0	0	0	0	0	0	0	0	0	0	0	0	0	0	0	0	0	0	0	0	0	0	0	0	0	0	0	0	0	0	0	0	0	0	0	40.81	FALSE	FALSE	FALSE	260	0.013
CRHR2p.Glu328Lys	CRHR2	0.0127276	0.0103972	0	0.0342842	0.134957	0.116279					0.0079889	0.00959785	Lys	Glu	TRUE		2	0	0	0	0	0	0	0	1	0	0	1	0	0	0	0	0	0	0	0	0	0	0	0	0	0	0	0	0	0	0	0	0	0	0	0	0	0	0	0	0	0	0	0	0	0	0	0	0	0	0	0	0	0	0	0	0	0	0	0	0	0	0	0	0	0	40.57	FALSE	FALSE	FALSE	260	0.013
CRISP1p.Asp181Asn	CRISP1	0.0127276	0.0103972	0	0.0326408	0.134957	0.116279					0.0079889	0.00959785	Asn	Asp	FALSE		2	0	0	0	0	0	0	0	1	0	0	1	0	0	0	0	0	0	0	0	0	0	0	0	0	0	0	0	0	0	0	0	0	0	0	0	0	0	0	0	0	0	0	0	0	0	0	0	0	0	0	0	0	0	0	0	0	0	0	0	0	0	0	0	0	0	40.63	FALSE	FALSE	FALSE	260	0.013
CRISP2p.Pro5Ser	CRISP2	0.0127276	0.0103972	0	0.0342842	0.134957	0.116279					0.0079889	0.00959785	Ser	Pro	TRUE		2	0	0	0	0	0	0	0	1	0	0	1	0	0	0	0	0	0	0	0	0	0	0	0	0	0	0	0	0	0	0	0	0	0	0	0	0	0	0	0	0	0	0	0	0	0	0	0	0	0	0	0	0	0	0	0	0	0	0	0	0	0	0	0	0	0	40.47	FALSE	FALSE	FALSE	260	0.013
CRKLp.Gly224Val	CRKL	0.0127276	0.0103972	0	0.0326408	0.134957	0.116279					0.0079889	0.00959785	Val	Gly	FALSE		2	0	0	0	0	0	0	0	1	0	0	1	0	0	0	0	0	0	0	0	0	0	0	0	0	0	0	0	0	0	0	0	0	0	0	0	0	0	0	0	0	0	0	0	0	0	0	0	0	0	0	0	0	0	0	0	0	0	0	0	0	0	0	0	0	0	40.47	FALSE	FALSE	FALSE	260	0.013
CRYBA4p.Arg71Gln	CRYBA4	0.0127276	0.0103972	0	0.0326408	0.134957	0.116279					0.0079889	0.00959785	Gln	Arg	FALSE		2	0	0	0	0	0	0	0	1	0	0	1	0	0	0	0	0	0	0	0	0	0	0	0	0	0	0	0	0	0	0	0	0	0	0	0	0	0	0	0	0	0	0	0	0	0	0	0	0	0	0	0	0	0	0	0	0	0	0	0	0	0	0	0	0	0	41.45	FALSE	FALSE	FALSE	260	0.013
CRYZp.Ile221Thr	CRYZ	0.0127276	0.0103972	0	0.0326408	0.134957	0.116279					0.0079889	0.00959785	Thr	Ile	TRUE		2	0	0	0	0	0	0	0	1	0	0	1	0	0	0	0	0	0	0	0	0	0	0	0	0	0	0	0	0	0	0	0	0	0	0	0	0	0	0	0	0	0	0	0	0	0	0	0	0	0	0	0	0	0	0	0	0	0	0	0	0	0	0	0	0	0	40.96	FALSE	FALSE	FALSE	260	0.013
CSF1p.Ser62Leu	CSF1	0.0127276	0.0103972	0	0.0326408	0.134957	0.116279					0.0079889	0.00959785	Leu	Ser	FALSE		2	0	0	0	0	0	0	0	1	0	0	1	0	0	0	0	0	0	0	0	0	0	0	0	0	0	0	0	0	0	0	0	0	0	0	0	0	0	0	0	0	0	0	0	0	0	0	0	0	0	0	0	0	0	0	0	0	0	0	0	0	0	0	0	0	0	39.92	FALSE	FALSE	FALSE	260	0.013
CSF2p.Asn126Ser	CSF2	0.0127276	0.0103972	0	0.0326408	0.134957	0.116279					0.0079889	0.00959785	Ser	Asn	TRUE		2	0	0	0	0	0	0	0	1	0	0	1	0	0	0	0	0	0	0	0	0	0	0	0	0	0	0	0	0	0	0	0	0	0	0	0	0	0	0	0	0	0	0	0	0	0	0	0	0	0	0	0	0	0	0	0	0	0	0	0	0	0	0	0	0	0	40.41	FALSE	FALSE	FALSE	260	0.013
CSHL1p.Ser137Leu	CSHL1	0.0127276	0.0103972	0	0.0326408	0.134957	0.116279					0.0079889	0.00959785	Leu	Ser	FALSE		2	0	0	0	0	0	0	0	1	0	0	1	0	0	0	0	0	0	0	0	0	0	0	0	0	0	0	0	0	0	0	0	0	0	0	0	0	0	0	0	0	0	0	0	0	0	0	0	0	0	0	0	0	0	0	0	0	0	0	0	0	0	0	0	0	0	40.23	FALSE	FALSE	FALSE	260	0.013
CSMD1p.Arg2601Trp	CSMD1	0.0127276	0.0103972	0	0.0326408	0.134957	0.116279					0.0079889	0.00959785	Trp	Arg	FALSE		2	0	0	0	0	0	0	0	1	0	0	1	0	0	0	0	0	0	0	0	0	0	0	0	0	0	0	0	0	0	0	0	0	0	0	0	0	0	0	0	0	0	0	0	0	0	0	0	0	0	0	0	0	0	0	0	0	0	0	0	0	0	0	0	0	0	39.78	FALSE	FALSE	FALSE	260	0.013
CSMD1p.Arg3514Lys	CSMD1	0.0127276	0.0103972	0	0.0326408	0.134957	0.116279					0.0079889	0.00959785	Lys	Arg	TRUE		2	0	0	0	0	0	0	0	1	0	0	1	0	0	0	0	0	0	0	0	0	0	0	0	0	0	0	0	0	0	0	0	0	0	0	0	0	0	0	0	0	0	0	0	0	0	0	0	0	0	0	0	0	0	0	0	0	0	0	0	0	0	0	0	0	0	40.53	FALSE	FALSE	FALSE	260	0.013
CSMD1p.Asp2902Asn	CSMD1	0.0127276	0.0103972	0	0.0326408	0.134957	0.116279					0.0079889	0.00959785	Asn	Asp	FALSE		2	0	0	0	0	0	0	0	1	0	0	1	0	0	0	0	0	0	0	0	0	0	0	0	0	0	0	0	0	0	0	0	0	0	0	0	0	0	0	0	0	0	0	0	0	0	0	0	0	0	0	0	0	0	0	0	0	0	0	0	0	0	0	0	0	0	40.43	FALSE	FALSE	FALSE	260	0.013
CSMD1p.Asp3285Asn	CSMD1	0.0127276	0.0103972	0	0.0326408	0.134957	0.116279					0.0079889	0.00959785	Asn	Asp	FALSE		2	0	0	0	0	0	0	0	1	0	0	1	0	0	0	0	0	0	0	0	0	0	0	0	0	0	0	0	0	0	0	0	0	0	0	0	0	0	0	0	0	0	0	0	0	0	0	0	0	0	0	0	0	0	0	0	0	0	0	0	0	0	0	0	0	0	39.95	FALSE	FALSE	FALSE	260	0.013
CSMD2p.Arg2903Gln	CSMD2	0.0127276	0.0103972	0	0.0326408	0.134957	0.116279					0.0079889	0.00959785	Gln	Arg	FALSE		2	0	0	0	0	0	0	0	1	0	0	1	0	0	0	0	0	0	0	0	0	0	0	0	0	0	0	0	0	0	0	0	0	0	0	0	0	0	0	0	0	0	0	0	0	0	0	0	0	0	0	0	0	0	0	0	0	0	0	0	0	0	0	0	0	0	39.86	FALSE	FALSE	FALSE	260	0.013
CSMD3p.Arg2663Ter	CSMD3	0.0127276	0.0103972	0	0.0326408	0.134957	0.116279					0.0079889	0.00959785	Ter	Arg	FALSE	2	2	0	0	0	0	0	0	0	1	0	0	1	0	0	0	0	0	0	0	0	0	0	0	0	0	0	0	0	0	0	0	0	0	0	0	0	0	0	0	0	0	0	0	0	0	0	0	0	0	0	0	0	0	0	0	0	0	0	0	0	0	0	0	0	0	0	40.43	FALSE	FALSE	FALSE	260	0.013
CSMD3p.Arg2848Ter	CSMD3	0.0127276	0.0103972	0	0.0326408	0.134957	0.116279					0.0079889	0.00959785	Ter	Arg	FALSE	2	2	0	0	0	0	0	0	0	1	0	0	1	0	0	0	0	0	0	0	0	0	0	0	0	0	0	0	0	0	0	0	0	0	0	0	0	0	0	0	0	0	0	0	0	0	0	0	0	0	0	0	0	0	0	0	0	0	0	0	0	0	0	0	0	0	0	39.96	FALSE	FALSE	FALSE	260	0.013
CSMD3p.Gly3300Arg	CSMD3	0.0127276	0.0103972	0	0.0326408	0.134957	0.116279					0.0079889	0.00959785	Arg	Gly	TRUE	2	2	0	0	0	0	0	0	0	1	0	0	1	0	0	0	0	0	0	0	0	0	0	0	0	0	0	0	0	0	0	0	0	0	0	0	0	0	0	0	0	0	0	0	0	0	0	0	0	0	0	0	0	0	0	0	0	0	0	0	0	0	0	0	0	0	0	40.11	FALSE	FALSE	FALSE	260	0.013
CSN2p.Gln52His	CSN2	0.0127276	0.0103972	0	0.0326408	0.134957	0.116279					0.0079889	0.00959785	His	Gln	TRUE		2	0	0	0	0	0	0	0	1	0	0	1	0	0	0	0	0	0	0	0	0	0	0	0	0	0	0	0	0	0	0	0	0	0	0	0	0	0	0	0	0	0	0	0	0	0	0	0	0	0	0	0	0	0	0	0	0	0	0	0	0	0	0	0	0	0	40.87	FALSE	FALSE	FALSE	260	0.013
CSNK1G3p.His154Asn	CSNK1G3	0.0127276	0.0103972	0	0.0326408	0.134957	0.116279					0.0079889	0.00959785	Asn	His	FALSE		2	0	0	0	0	0	0	0	1	0	0	1	0	0	0	0	0	0	0	0	0	0	0	0	0	0	0	0	0	0	0	0	0	0	0	0	0	0	0	0	0	0	0	0	0	0	0	0	0	0	0	0	0	0	0	0	0	0	0	0	0	0	0	0	0	0	40.54	FALSE	FALSE	FALSE	260	0.013
CSPG4p.Ala1808Thr	CSPG4	0.0127276	0.0103972	0	0.0326408	0.134957	0.116279					0.0079889	0.00959785	Thr	Ala	TRUE		2	0	0	0	0	0	0	0	1	0	0	1	0	0	0	0	0	0	0	0	0	0	0	0	0	0	0	0	0	0	0	0	0	0	0	0	0	0	0	0	0	0	0	0	0	0	0	0	0	0	0	0	0	0	0	0	0	0	0	0	0	0	0	0	0	0	40.38	FALSE	FALSE	FALSE	260	0.013
CSRNP1p.Ala548Thr	CSRNP1	0.0127276	0.0103972	0	0.0326408	0.134957	0.116279					0.0079889	0.00959785	Thr	Ala	TRUE		2	0	0	0	0	0	0	0	1	0	0	1	0	0	0	0	0	0	0	0	0	0	0	0	0	0	0	0	0	0	0	0	0	0	0	0	0	0	0	0	0	0	0	0	0	0	0	0	0	0	0	0	0	0	0	0	0	0	0	0	0	0	0	0	0	0	40.21	FALSE	FALSE	FALSE	260	0.013
CSRNP3p.Glu201Lys	CSRNP3	0.0127276	0.0103972	0	0.0326408	0.134957	0.116279					0.0079889	0.00959785	Lys	Glu	TRUE		2	0	0	0	0	0	0	0	1	0	0	1	0	0	0	0	0	0	0	0	0	0	0	0	0	0	0	0	0	0	0	0	0	0	0	0	0	0	0	0	0	0	0	0	0	0	0	0	0	0	0	0	0	0	0	0	0	0	0	0	0	0	0	0	0	0	39.7	FALSE	FALSE	FALSE	260	0.013
CSTF2p.Pro326Ser	CSTF2	0.0127276	0.0103972	0	0.0326408	0.134957	0.116279					0.0079889	0.00959785	Ser	Pro	TRUE		2	0	0	0	0	0	0	0	1	0	0	1	0	0	0	0	0	0	0	0	0	0	0	0	0	0	0	0	0	0	0	0	0	0	0	0	0	0	0	0	0	0	0	0	0	0	0	0	0	0	0	0	0	0	0	0	0	0	0	0	0	0	0	0	0	0	40.4	FALSE	FALSE	FALSE	260	0.013
CSTF3p.Pro673His	CSTF3	0.0127276	0.0103972	0	0.0326408	0.134957	0.116279					0.0079889	0.00959785	His	Pro	TRUE		2	0	0	0	0	0	0	0	1	0	0	1	0	0	0	0	0	0	0	0	0	0	0	0	0	0	0	0	0	0	0	0	0	0	0	0	0	0	0	0	0	0	0	0	0	0	0	0	0	0	0	0	0	0	0	0	0	0	0	0	0	0	0	0	0	0	40.85	FALSE	FALSE	FALSE	260	0.013
CSTL1p.Arg63Gln	CSTL1	0.0127276	0.0103972	0	0.0326408	0.134957	0.116279					0.0079889	0.00959785	Gln	Arg	FALSE		2	0	0	0	0	0	0	0	1	0	0	1	0	0	0	0	0	0	0	0	0	0	0	0	0	0	0	0	0	0	0	0	0	0	0	0	0	0	0	0	0	0	0	0	0	0	0	0	0	0	0	0	0	0	0	0	0	0	0	0	0	0	0	0	0	0	40.66	FALSE	FALSE	FALSE	260	0.013
CSTL1p.Arg69Gln	CSTL1	0.0127276	0.0103972	0	0.0326408	0.134957	0.116279					0.0079889	0.00959785	Gln	Arg	FALSE		2	0	0	0	0	0	0	0	1	0	0	1	0	0	0	0	0	0	0	0	0	0	0	0	0	0	0	0	0	0	0	0	0	0	0	0	0	0	0	0	0	0	0	0	0	0	0	0	0	0	0	0	0	0	0	0	0	0	0	0	0	0	0	0	0	0	39.99	FALSE	FALSE	FALSE	260	0.013
CT83p.Arg22Cys	CT83	0.0127276	0.0103972	0	0.0326408	0.134957	0.116279					0.0079889	0.00959785	Cys	Arg	TRUE		2	0	0	0	0	0	0	0	1	0	0	1	0	0	0	0	0	0	0	0	0	0	0	0	0	0	0	0	0	0	0	0	0	0	0	0	0	0	0	0	0	0	0	0	0	0	0	0	0	0	0	0	0	0	0	0	0	0	0	0	0	0	0	0	0	0	40.59	FALSE	FALSE	FALSE	260	0.013
CTCFLp.Glu614Lys	CTCFL	0.0127276	0.0103972	0	0.0326408	0.134957	0.116279					0.0079889	0.00959785	Lys	Glu	TRUE		2	0	0	0	0	0	0	0	1	0	0	1	0	0	0	0	0	0	0	0	0	0	0	0	0	0	0	0	0	0	0	0	0	0	0	0	0	0	0	0	0	0	0	0	0	0	0	0	0	0	0	0	0	0	0	0	0	0	0	0	0	0	0	0	0	0	40.6	FALSE	FALSE	FALSE	260	0.013
CTDSP1p.Ala53Val	CTDSP1	0.0127276	0.0103972	0	0.0326408	0.134957	0.116279					0.0079889	0.00959785	Val	Ala	FALSE		2	0	0	0	0	0	0	0	1	0	0	1	0	0	0	0	0	0	0	0	0	0	0	0	0	0	0	0	0	0	0	0	0	0	0	0	0	0	0	0	0	0	0	0	0	0	0	0	0	0	0	0	0	0	0	0	0	0	0	0	0	0	0	0	0	0	40.07	FALSE	FALSE	FALSE	260	0.013
CTIFp.Ala181Thr	CTIF	0.0127276	0.0103972	0	0.0326408	0.134957	0.116279					0.0079889	0.00959785	Thr	Ala	TRUE		2	0	0	0	0	0	0	0	1	0	0	1	0	0	0	0	0	0	0	0	0	0	0	0	0	0	0	0	0	0	0	0	0	0	0	0	0	0	0	0	0	0	0	0	0	0	0	0	0	0	0	0	0	0	0	0	0	0	0	0	0	0	0	0	0	0	40.14	FALSE	FALSE	FALSE	260	0.013
CTNNA2p.Arg120Cys	CTNNA2	0.0127276	0.0103972	0	0.0326408	0.134957	0.116279					0.0079889	0.00959785	Cys	Arg	TRUE	2	2	0	0	0	0	0	0	0	1	0	0	1	0	0	0	0	0	0	0	0	0	0	0	0	0	0	0	0	0	0	0	0	0	0	0	0	0	0	0	0	0	0	0	0	0	0	0	0	0	0	0	0	0	0	0	0	0	0	0	0	0	0	0	0	0	0	40.45	FALSE	FALSE	FALSE	260	0.013
CTNNA3p.Glu331Lys	CTNNA3	0.0127276	0.0103972	0	0.0326408	0.134957	0.116279					0.0079889	0.00959785	Lys	Glu	TRUE		2	0	0	0	0	0	0	0	1	0	0	1	0	0	0	0	0	0	0	0	0	0	0	0	0	0	0	0	0	0	0	0	0	0	0	0	0	0	0	0	0	0	0	0	0	0	0	0	0	0	0	0	0	0	0	0	0	0	0	0	0	0	0	0	0	0	40.27	FALSE	FALSE	FALSE	260	0.013
CTNNBL1p.Arg512Cys	CTNNBL1	0.0127276	0.0103972	0	0.0326408	0.134957	0.116279					0.0079889	0.00959785	Cys	Arg	TRUE		2	0	0	0	0	0	0	0	1	0	0	1	0	0	0	0	0	0	0	0	0	0	0	0	0	0	0	0	0	0	0	0	0	0	0	0	0	0	0	0	0	0	0	0	0	0	0	0	0	0	0	0	0	0	0	0	0	0	0	0	0	0	0	0	0	0	40.6	FALSE	FALSE	FALSE	260	0.013
CTNND2p.Arg702Trp	CTNND2	0.0127276	0.0103972	0	0.0342842	0.134957	0.116279					0.0079889	0.00959785	Trp	Arg	FALSE	2	2	0	0	0	0	0	0	0	1	0	0	1	0	0	0	0	0	0	0	0	0	0	0	0	0	0	0	0	0	0	0	0	0	0	0	0	0	0	0	0	0	0	0	0	0	0	0	0	0	0	0	0	0	0	0	0	0	0	0	0	0	0	0	0	0	0	41.03	FALSE	FALSE	FALSE	260	0.013
CTR9p.Arg536His	CTR9	0.0127276	0.0103972	0	0.0326408	0.134957	0.116279					0.0079889	0.00959785	His	Arg	TRUE		2	0	0	0	0	0	0	0	1	0	0	1	0	0	0	0	0	0	0	0	0	0	0	0	0	0	0	0	0	0	0	0	0	0	0	0	0	0	0	0	0	0	0	0	0	0	0	0	0	0	0	0	0	0	0	0	0	0	0	0	0	0	0	0	0	0	40.88	FALSE	FALSE	FALSE	260	0.013
CTSKp.Arg312Ter	CTSK	0.0127276	0.0103972	0	0.0326408	0.134957	0.116279					0.0079889	0.00959785	Ter	Arg	FALSE		2	0	0	0	0	0	0	0	1	0	0	1	0	0	0	0	0	0	0	0	0	0	0	0	0	0	0	0	0	0	0	0	0	0	0	0	0	0	0	0	0	0	0	0	0	0	0	0	0	0	0	0	0	0	0	0	0	0	0	0	0	0	0	0	0	0	40	FALSE	FALSE	FALSE	260	0.013
CTSSp.Arg220Cys	CTSS	0.0127276	0.0103972	0	0.0326408	0.134957	0.116279					0.0079889	0.00959785	Cys	Arg	TRUE		2	0	0	0	0	0	0	0	1	0	0	1	0	0	0	0	0	0	0	0	0	0	0	0	0	0	0	0	0	0	0	0	0	0	0	0	0	0	0	0	0	0	0	0	0	0	0	0	0	0	0	0	0	0	0	0	0	0	0	0	0	0	0	0	0	0	40.6	FALSE	FALSE	FALSE	260	0.013
CTSVp.Gly194Arg	CTSV	0.0127276	0.0103972	0	0.0326408	0.134957	0.116279					0.0079889	0.00959785	Arg	Gly	TRUE		2	0	0	0	0	0	0	0	1	0	0	1	0	0	0	0	0	0	0	0	0	0	0	0	0	0	0	0	0	0	0	0	0	0	0	0	0	0	0	0	0	0	0	0	0	0	0	0	0	0	0	0	0	0	0	0	0	0	0	0	0	0	0	0	0	0	40.25	FALSE	FALSE	FALSE	260	0.013
CTSZp.Arg104Trp	CTSZ	0.0127276	0.0103972	0	0.0326408	0.134957	0.116279					0.0079889	0.00959785	Trp	Arg	FALSE		2	0	0	0	0	0	0	0	1	0	0	1	0	0	0	0	0	0	0	0	0	0	0	0	0	0	0	0	0	0	0	0	0	0	0	0	0	0	0	0	0	0	0	0	0	0	0	0	0	0	0	0	0	0	0	0	0	0	0	0	0	0	0	0	0	0	40.24	FALSE	FALSE	FALSE	260	0.013
CTTNp.Gly197Asp	CTTN	0.0127276	0.0103972	0	0.0326408	0.134957	0.116279					0.0079889	0.00959785	Asp	Gly	FALSE		2	0	0	0	0	0	0	0	1	0	0	1	0	0	0	0	0	0	0	0	0	0	0	0	0	0	0	0	0	0	0	0	0	0	0	0	0	0	0	0	0	0	0	0	0	0	0	0	0	0	0	0	0	0	0	0	0	0	0	0	0	0	0	0	0	0	41.04	FALSE	FALSE	FALSE	260	0.013
CUBNp.Glu173Lys	CUBN	0.0127276	0.0103972	0	0.0332528	0.134957	0.116279					0.0079889	0.00959785	Lys	Glu	TRUE		2	0	0	0	0	0	0	0	1	0	0	1	0	0	0	0	0	0	0	0	0	0	0	0	0	0	0	0	0	0	0	0	0	0	0	0	0	0	0	0	0	0	0	0	0	0	0	0	0	0	0	0	0	0	0	0	0	0	0	0	0	0	0	0	0	0	40.83	FALSE	FALSE	FALSE	260	0.013
CUX2p.Arg1478Trp	CUX2	0.0127276	0.0103972	0	0.0326408	0.134957	0.116279					0.0079889	0.00959785	Trp	Arg	FALSE		2	0	0	0	0	0	0	0	1	0	0	1	0	0	0	0	0	0	0	0	0	0	0	0	0	0	0	0	0	0	0	0	0	0	0	0	0	0	0	0	0	0	0	0	0	0	0	0	0	0	0	0	0	0	0	0	0	0	0	0	0	0	0	0	0	0	40.76	FALSE	FALSE	FALSE	260	0.013
CWH43p.Ala335Thr	CWH43	0.0127276	0.0103972	0	0.0326408	0.134957	0.116279					0.0079889	0.00959785	Thr	Ala	TRUE		2	0	0	0	0	0	0	0	1	0	0	1	0	0	0	0	0	0	0	0	0	0	0	0	0	0	0	0	0	0	0	0	0	0	0	0	0	0	0	0	0	0	0	0	0	0	0	0	0	0	0	0	0	0	0	0	0	0	0	0	0	0	0	0	0	0	41.12	FALSE	FALSE	FALSE	260	0.013
CWH43p.Arg167Cys	CWH43	0.0127276	0.0103972	0	0.0326408	0.134957	0.116279					0.0079889	0.00959785	Cys	Arg	TRUE		2	0	0	0	0	0	0	0	1	0	0	1	0	0	0	0	0	0	0	0	0	0	0	0	0	0	0	0	0	0	0	0	0	0	0	0	0	0	0	0	0	0	0	0	0	0	0	0	0	0	0	0	0	0	0	0	0	0	0	0	0	0	0	0	0	0	40.63	FALSE	FALSE	FALSE	260	0.013
CWH43p.Glu664Ter	CWH43	0.0127276	0.0103972	0	0.0326408	0.134957	0.116279					0.0079889	0.00959785	Ter	Glu	FALSE		2	0	0	0	0	0	0	0	1	0	0	1	0	0	0	0	0	0	0	0	0	0	0	0	0	0	0	0	0	0	0	0	0	0	0	0	0	0	0	0	0	0	0	0	0	0	0	0	0	0	0	0	0	0	0	0	0	0	0	0	0	0	0	0	0	0	40.48	FALSE	FALSE	FALSE	260	0.013
CWH43p.Gly539Asp	CWH43	0.0127276	0.0103972	0	0.0326408	0.134957	0.116279					0.0079889	0.00959785	Asp	Gly	FALSE		2	0	0	0	0	0	0	0	1	0	0	1	0	0	0	0	0	0	0	0	0	0	0	0	0	0	0	0	0	0	0	0	0	0	0	0	0	0	0	0	0	0	0	0	0	0	0	0	0	0	0	0	0	0	0	0	0	0	0	0	0	0	0	0	0	0	40.45	FALSE	FALSE	FALSE	260	0.013
CXADRp.Arg328Cys	CXADR	0.0127276	0.0103972	0	0.0326408	0.134957	0.116279					0.0079889	0.00959785	Cys	Arg	TRUE		2	0	0	0	0	0	0	0	1	0	0	1	0	0	0	0	0	0	0	0	0	0	0	0	0	0	0	0	0	0	0	0	0	0	0	0	0	0	0	0	0	0	0	0	0	0	0	0	0	0	0	0	0	0	0	0	0	0	0	0	0	0	0	0	0	0	40.5	FALSE	FALSE	FALSE	260	0.013
CXCR1p.Gly284Asp	CXCR1	0.0127276	0.0103972	0	0.0326408	0.134957	0.116279					0.0079889	0.00959785	Asp	Gly	FALSE		2	0	0	0	0	0	0	0	1	0	0	1	0	0	0	0	0	0	0	0	0	0	0	0	0	0	0	0	0	0	0	0	0	0	0	0	0	0	0	0	0	0	0	0	0	0	0	0	0	0	0	0	0	0	0	0	0	0	0	0	0	0	0	0	0	0	42	FALSE	FALSE	FALSE	260	0.013
CXORF22p.Glu113Lys	CXORF22	0.0127276	0.0103972	0	0.0326408	0.134957	0.116279					0.0079889	0.00959785	Lys	Glu	TRUE		2	0	0	0	0	0	0	0	1	0	0	1	0	0	0	0	0	0	0	0	0	0	0	0	0	0	0	0	0	0	0	0	0	0	0	0	0	0	0	0	0	0	0	0	0	0	0	0	0	0	0	0	0	0	0	0	0	0	0	0	0	0	0	0	0	0	41.22	FALSE	FALSE	FALSE	260	0.013
CXORF57p.Asp398Asn	CXORF57	0.0127276	0.0103972	0	0.0326408	0.134957	0.116279					0.0079889	0.00959785	Asn	Asp	FALSE		2	0	0	0	0	0	0	0	1	0	0	1	0	0	0	0	0	0	0	0	0	0	0	0	0	0	0	0	0	0	0	0	0	0	0	0	0	0	0	0	0	0	0	0	0	0	0	0	0	0	0	0	0	0	0	0	0	0	0	0	0	0	0	0	0	0	40.86	FALSE	FALSE	FALSE	260	0.013
CXORF67p.Pro41Ser	CXORF67	0.0127276	0.0103972	0	0.0342842	0.134957	0.116279					0.0079889	0.00959785	Ser	Pro	TRUE		2	0	0	0	0	0	0	0	1	0	0	1	0	0	0	0	0	0	0	0	0	0	0	0	0	0	0	0	0	0	0	0	0	0	0	0	0	0	0	0	0	0	0	0	0	0	0	0	0	0	0	0	0	0	0	0	0	0	0	0	0	0	0	0	0	0	40.82	FALSE	FALSE	FALSE	260	0.013
CXXC11p.Leu421Ile	CXXC11	0.0127276	0.0103972	0	0.0326408	0.134957	0.116279					0.0079889	0.00959785	Ile	Leu	FALSE		2	0	0	0	0	0	0	0	1	0	0	1	0	0	0	0	0	0	0	0	0	0	0	0	0	0	0	0	0	0	0	0	0	0	0	0	0	0	0	0	0	0	0	0	0	0	0	0	0	0	0	0	0	0	0	0	0	0	0	0	0	0	0	0	0	0	41.15	FALSE	FALSE	FALSE	260	0.013
CXXC1p.Pro146Ser	CXXC1	0.0127276	0.0103972	0	0.0326408	0.134957	0.116279					0.0079889	0.00959785	Ser	Pro	TRUE		2	0	0	0	0	0	0	0	1	0	0	1	0	0	0	0	0	0	0	0	0	0	0	0	0	0	0	0	0	0	0	0	0	0	0	0	0	0	0	0	0	0	0	0	0	0	0	0	0	0	0	0	0	0	0	0	0	0	0	0	0	0	0	0	0	0	40.6	FALSE	FALSE	FALSE	260	0.013
CYFIP2p.Arg332Cys	CYFIP2	0.0127276	0.0103972	0	0.0326408	0.134957	0.116279					0.0079889	0.00959785	Cys	Arg	TRUE		2	0	0	0	0	0	0	0	1	0	0	1	0	0	0	0	0	0	0	0	0	0	0	0	0	0	0	0	0	0	0	0	0	0	0	0	0	0	0	0	0	0	0	0	0	0	0	0	0	0	0	0	0	0	0	0	0	0	0	0	0	0	0	0	0	0	41.2	FALSE	FALSE	FALSE	260	0.013
CYLC2p.Arg103Cys	CYLC2	0.0127276	0.0103972	0	0.0326408	0.134957	0.116279					0.0079889	0.00959785	Cys	Arg	TRUE		2	0	0	0	0	0	0	0	1	0	0	1	0	0	0	0	0	0	0	0	0	0	0	0	0	0	0	0	0	0	0	0	0	0	0	0	0	0	0	0	0	0	0	0	0	0	0	0	0	0	0	0	0	0	0	0	0	0	0	0	0	0	0	0	0	0	40.28	FALSE	FALSE	FALSE	260	0.013
CYP11A1p.Arg466Gln	CYP11A1	0.0127276	0.0103972	0	0.0326408	0.134957	0.116279					0.0079889	0.00959785	Gln	Arg	FALSE		2	0	0	0	0	0	0	0	1	0	0	1	0	0	0	0	0	0	0	0	0	0	0	0	0	0	0	0	0	0	0	0	0	0	0	0	0	0	0	0	0	0	0	0	0	0	0	0	0	0	0	0	0	0	0	0	0	0	0	0	0	0	0	0	0	0	40.59	FALSE	FALSE	FALSE	260	0.013
CYP1A1p.Arg279Trp	CYP1A1	0.0127276	0.0103972	0	0.0326408	0.134957	0.116279					0.0079889	0.00959785	Trp	Arg	FALSE		2	0	0	0	0	0	0	0	1	0	0	1	0	0	0	0	0	0	0	0	0	0	0	0	0	0	0	0	0	0	0	0	0	0	0	0	0	0	0	0	0	0	0	0	0	0	0	0	0	0	0	0	0	0	0	0	0	0	0	0	0	0	0	0	0	0	41.25	FALSE	FALSE	FALSE	260	0.013
CYP21A2p.Arg342Gln	CYP21A2	0.0127276	0.0103972	0	0.0342842	0.134957	0.116279					0.0079889	0.00959785	Gln	Arg	FALSE		2	0	0	0	0	0	0	0	1	0	0	1	0	0	0	0	0	0	0	0	0	0	0	0	0	0	0	0	0	0	0	0	0	0	0	0	0	0	0	0	0	0	0	0	0	0	0	0	0	0	0	0	0	0	0	0	0	0	0	0	0	0	0	0	0	0	40.6	FALSE	FALSE	FALSE	260	0.013
CYP26B1p.Arg363Cys	CYP26B1	0.0127276	0.0103972	0	0.0326408	0.134957	0.116279					0.0079889	0.00959785	Cys	Arg	TRUE		2	0	0	0	0	0	0	0	1	0	0	1	0	0	0	0	0	0	0	0	0	0	0	0	0	0	0	0	0	0	0	0	0	0	0	0	0	0	0	0	0	0	0	0	0	0	0	0	0	0	0	0	0	0	0	0	0	0	0	0	0	0	0	0	0	0	39.83	FALSE	FALSE	FALSE	260	0.013
CYP27C1p.Gly320Trp	CYP27C1	0.0127276	0.0103972	0	0.0326408	0.134957	0.116279					0.0079889	0.00959785	Trp	Gly	FALSE		2	0	0	0	0	0	0	0	1	0	0	1	0	0	0	0	0	0	0	0	0	0	0	0	0	0	0	0	0	0	0	0	0	0	0	0	0	0	0	0	0	0	0	0	0	0	0	0	0	0	0	0	0	0	0	0	0	0	0	0	0	0	0	0	0	0	41.13	FALSE	FALSE	FALSE	260	0.013
CYP27C1p.Met145Ile	CYP27C1	0.0127276	0.0103972	0	0.0326408	0.134957	0.116279					0.0079889	0.00959785	Ile	Met	FALSE		2	0	0	0	0	0	0	0	1	0	0	1	0	0	0	0	0	0	0	0	0	0	0	0	0	0	0	0	0	0	0	0	0	0	0	0	0	0	0	0	0	0	0	0	0	0	0	0	0	0	0	0	0	0	0	0	0	0	0	0	0	0	0	0	0	0	40.71	FALSE	FALSE	FALSE	260	0.013
CYP2B6p.Arg434Leu	CYP2B6	0.0127276	0.0103972	0	0.0326408	0.134957	0.116279					0.0079889	0.00959785	Leu	Arg	FALSE		2	0	0	0	0	0	0	0	1	0	0	1	0	0	0	0	0	0	0	0	0	0	0	0	0	0	0	0	0	0	0	0	0	0	0	0	0	0	0	0	0	0	0	0	0	0	0	0	0	0	0	0	0	0	0	0	0	0	0	0	0	0	0	0	0	0	40.38	FALSE	FALSE	FALSE	260	0.013
CYP2C18p.Arg132Gln	CYP2C18	0.0127276	0.0103972	0	0.0326408	0.134957	0.116279					0.0079889	0.00959785	Gln	Arg	FALSE		2	0	0	0	0	0	0	0	1	0	0	1	0	0	0	0	0	0	0	0	0	0	0	0	0	0	0	0	0	0	0	0	0	0	0	0	0	0	0	0	0	0	0	0	0	0	0	0	0	0	0	0	0	0	0	0	0	0	0	0	0	0	0	0	0	0	40.47	FALSE	FALSE	FALSE	260	0.013
CYP2C18p.Pro30Ser	CYP2C18	0.0127276	0.0103972	0	0.0326408	0.134957	0.116279					0.0079889	0.00959785	Ser	Pro	TRUE		2	0	0	0	0	0	0	0	1	0	0	1	0	0	0	0	0	0	0	0	0	0	0	0	0	0	0	0	0	0	0	0	0	0	0	0	0	0	0	0	0	0	0	0	0	0	0	0	0	0	0	0	0	0	0	0	0	0	0	0	0	0	0	0	0	0	40.49	FALSE	FALSE	FALSE	260	0.013
CYP2C19p.Gly171Ser	CYP2C19	0.0127276	0.0103972	0	0.0326408	0.134957	0.116279					0.0079889	0.00959785	Ser	Gly	TRUE		2	0	0	0	0	0	0	0	1	0	0	1	0	0	0	0	0	0	0	0	0	0	0	0	0	0	0	0	0	0	0	0	0	0	0	0	0	0	0	0	0	0	0	0	0	0	0	0	0	0	0	0	0	0	0	0	0	0	0	0	0	0	0	0	0	0	40.97	FALSE	FALSE	FALSE	260	0.013
CYP2C9p.Arg335Gln	CYP2C9	0.0127276	0.0103972	0	0.0326408	0.134957	0.116279					0.0079889	0.00959785	Gln	Arg	FALSE		2	0	0	0	0	0	0	0	1	0	0	1	0	0	0	0	0	0	0	0	0	0	0	0	0	0	0	0	0	0	0	0	0	0	0	0	0	0	0	0	0	0	0	0	0	0	0	0	0	0	0	0	0	0	0	0	0	0	0	0	0	0	0	0	0	0	40.5	FALSE	FALSE	FALSE	260	0.013
CYP2S1p.Leu72Met	CYP2S1	0.0127276	0.0103972	0	0.0326408	0.134957	0.116279					0.0079889	0.00959785	Met	Leu	FALSE		2	0	0	0	0	0	0	0	1	0	0	1	0	0	0	0	0	0	0	0	0	0	0	0	0	0	0	0	0	0	0	0	0	0	0	0	0	0	0	0	0	0	0	0	0	0	0	0	0	0	0	0	0	0	0	0	0	0	0	0	0	0	0	0	0	0	41.13	FALSE	FALSE	FALSE	260	0.013
CYP3A7p.Gly109Arg	CYP3A7	0.0127276	0.0103972	0	0.0326408	0.134957	0.116279					0.0079889	0.00959785	Arg	Gly	TRUE		2	0	0	0	0	0	0	0	1	0	0	1	0	0	0	0	0	0	0	0	0	0	0	0	0	0	0	0	0	0	0	0	0	0	0	0	0	0	0	0	0	0	0	0	0	0	0	0	0	0	0	0	0	0	0	0	0	0	0	0	0	0	0	0	0	0	40.59	FALSE	FALSE	FALSE	260	0.013
CYP4F12p.Asp366Asn	CYP4F12	0.0127276	0.0103972	0	0.0326408	0.134957	0.116279					0.0079889	0.00959785	Asn	Asp	FALSE		2	0	0	0	0	0	0	0	1	0	0	1	0	0	0	0	0	0	0	0	0	0	0	0	0	0	0	0	0	0	0	0	0	0	0	0	0	0	0	0	0	0	0	0	0	0	0	0	0	0	0	0	0	0	0	0	0	0	0	0	0	0	0	0	0	0	40.42	FALSE	FALSE	FALSE	260	0.013
CYP4F12p.Glu509Lys	CYP4F12	0.0127276	0.0103972	0	0.0326408	0.134957	0.116279					0.0079889	0.00959785	Lys	Glu	TRUE		2	0	0	0	0	0	0	0	1	0	0	1	0	0	0	0	0	0	0	0	0	0	0	0	0	0	0	0	0	0	0	0	0	0	0	0	0	0	0	0	0	0	0	0	0	0	0	0	0	0	0	0	0	0	0	0	0	0	0	0	0	0	0	0	0	0	40.54	FALSE	FALSE	FALSE	260	0.013
CYP4F12p.Trp29Ter	CYP4F12	0.0127276	0.0103972	0	0.0326408	0.134957	0.116279					0.0079889	0.00959785	Ter	Trp	FALSE		2	0	0	0	0	0	0	0	1	0	0	1	0	0	0	0	0	0	0	0	0	0	0	0	0	0	0	0	0	0	0	0	0	0	0	0	0	0	0	0	0	0	0	0	0	0	0	0	0	0	0	0	0	0	0	0	0	0	0	0	0	0	0	0	0	0	41.25	FALSE	FALSE	FALSE	260	0.013
CYP4F3p.Asp265Asn	CYP4F3	0.0127276	0.0103972	0	0.0326408	0.134957	0.116279					0.0079889	0.00959785	Asn	Asp	FALSE		2	0	0	0	0	0	0	0	1	0	0	1	0	0	0	0	0	0	0	0	0	0	0	0	0	0	0	0	0	0	0	0	0	0	0	0	0	0	0	0	0	0	0	0	0	0	0	0	0	0	0	0	0	0	0	0	0	0	0	0	0	0	0	0	0	0	40.51	FALSE	FALSE	FALSE	260	0.013
CYP4X1p.Asp259Tyr	CYP4X1	0.0127276	0.0103972	0	0.0326408	0.134957	0.116279					0.0079889	0.00959785	Tyr	Asp	TRUE		2	0	0	0	0	0	0	0	1	0	0	1	0	0	0	0	0	0	0	0	0	0	0	0	0	0	0	0	0	0	0	0	0	0	0	0	0	0	0	0	0	0	0	0	0	0	0	0	0	0	0	0	0	0	0	0	0	0	0	0	0	0	0	0	0	0	40.54	FALSE	FALSE	FALSE	260	0.013
CYP51A1p.Leu169Ile	CYP51A1	0.0127276	0.0103972	0	0.0326408	0.134957	0.116279					0.0079889	0.00959785	Ile	Leu	FALSE		2	0	0	0	0	0	0	0	1	0	0	1	0	0	0	0	0	0	0	0	0	0	0	0	0	0	0	0	0	0	0	0	0	0	0	0	0	0	0	0	0	0	0	0	0	0	0	0	0	0	0	0	0	0	0	0	0	0	0	0	0	0	0	0	0	0	40.83	FALSE	FALSE	FALSE	260	0.013
CYP7B1p.Leu56Ile	CYP7B1	0.0127276	0.0103972	0	0.0326408	0.134957	0.116279					0.0079889	0.00959785	Ile	Leu	FALSE		2	0	0	0	0	0	0	0	1	0	0	1	0	0	0	0	0	0	0	0	0	0	0	0	0	0	0	0	0	0	0	0	0	0	0	0	0	0	0	0	0	0	0	0	0	0	0	0	0	0	0	0	0	0	0	0	0	0	0	0	0	0	0	0	0	0	40.9	FALSE	FALSE	FALSE	260	0.013
CYP8B1p.Ser435Leu	CYP8B1	0.0127276	0.0103972	0	0.0326408	0.134957	0.116279					0.0079889	0.00959785	Leu	Ser	FALSE		2	0	0	0	0	0	0	0	1	0	0	1	0	0	0	0	0	0	0	0	0	0	0	0	0	0	0	0	0	0	0	0	0	0	0	0	0	0	0	0	0	0	0	0	0	0	0	0	0	0	0	0	0	0	0	0	0	0	0	0	0	0	0	0	0	0	41.38	FALSE	FALSE	FALSE	260	0.013
CYTH4p.Asp236Asn	CYTH4	0.0127276	0.0103972	0	0.0326408	0.134957	0.116279					0.0079889	0.00959785	Asn	Asp	FALSE		2	0	0	0	0	0	0	0	1	0	0	1	0	0	0	0	0	0	0	0	0	0	0	0	0	0	0	0	0	0	0	0	0	0	0	0	0	0	0	0	0	0	0	0	0	0	0	0	0	0	0	0	0	0	0	0	0	0	0	0	0	0	0	0	0	0	40.22	FALSE	FALSE	FALSE	260	0.013
DAB1p.Gly79Ter	DAB1	0.0127276	0.0103972	0	0.0326408	0.134957	0.116279					0.0079889	0.00959785	Ter	Gly	FALSE		2	0	0	0	0	0	0	0	1	0	0	1	0	0	0	0	0	0	0	0	0	0	0	0	0	0	0	0	0	0	0	0	0	0	0	0	0	0	0	0	0	0	0	0	0	0	0	0	0	0	0	0	0	0	0	0	0	0	0	0	0	0	0	0	0	0	40.41	FALSE	FALSE	FALSE	260	0.013
DAOp.Arg279Gln	DAO	0.0127276	0.0103972	0	0.0342842	0.134957	0.116279					0.0079889	0.00959785	Gln	Arg	FALSE		2	0	0	0	0	0	0	0	1	0	0	1	0	0	0	0	0	0	0	0	0	0	0	0	0	0	0	0	0	0	0	0	0	0	0	0	0	0	0	0	0	0	0	0	0	0	0	0	0	0	0	0	0	0	0	0	0	0	0	0	0	0	0	0	0	0	40.65	FALSE	FALSE	FALSE	260	0.013
DARCp.Glu25Lys	DARC	0.0127276	0.0103972	0	0.0326408	0.134957	0.116279					0.0079889	0.00959785	Lys	Glu	TRUE		2	0	0	0	0	0	0	0	1	0	0	1	0	0	0	0	0	0	0	0	0	0	0	0	0	0	0	0	0	0	0	0	0	0	0	0	0	0	0	0	0	0	0	0	0	0	0	0	0	0	0	0	0	0	0	0	0	0	0	0	0	0	0	0	0	0	41.29	FALSE	FALSE	FALSE	260	0.013
DAZAP1p.Arg106Met	DAZAP1	0.0127276	0.0103972	0	0.0326408	0.134957	0.116279					0.0079889	0.00959785	Met	Arg	FALSE		2	0	0	0	0	0	0	0	1	0	0	1	0	0	0	0	0	0	0	0	0	0	0	0	0	0	0	0	0	0	0	0	0	0	0	0	0	0	0	0	0	0	0	0	0	0	0	0	0	0	0	0	0	0	0	0	0	0	0	0	0	0	0	0	0	0	40.07	FALSE	FALSE	FALSE	260	0.013
DCAF10p.Arg223Trp	DCAF10	0.0127276	0.0103972	0	0.0326408	0.134957	0.116279					0.0079889	0.00959785	Trp	Arg	FALSE		2	0	0	0	0	0	0	0	1	0	0	1	0	0	0	0	0	0	0	0	0	0	0	0	0	0	0	0	0	0	0	0	0	0	0	0	0	0	0	0	0	0	0	0	0	0	0	0	0	0	0	0	0	0	0	0	0	0	0	0	0	0	0	0	0	0	41.2	FALSE	FALSE	FALSE	260	0.013
DCAF10p.Pro455His	DCAF10	0.0127276	0.0103972	0	0.0326408	0.134957	0.116279					0.0079889	0.00959785	His	Pro	TRUE		2	0	0	0	0	0	0	0	1	0	0	1	0	0	0	0	0	0	0	0	0	0	0	0	0	0	0	0	0	0	0	0	0	0	0	0	0	0	0	0	0	0	0	0	0	0	0	0	0	0	0	0	0	0	0	0	0	0	0	0	0	0	0	0	0	0	40.1	FALSE	FALSE	FALSE	260	0.013
DCAF11p.Arg205His	DCAF11	0.0127276	0.0103972	0	0.0326408	0.134957	0.116279					0.0079889	0.00959785	His	Arg	TRUE		2	0	0	0	0	0	0	0	1	0	0	1	0	0	0	0	0	0	0	0	0	0	0	0	0	0	0	0	0	0	0	0	0	0	0	0	0	0	0	0	0	0	0	0	0	0	0	0	0	0	0	0	0	0	0	0	0	0	0	0	0	0	0	0	0	0	40.62	FALSE	FALSE	FALSE	260	0.013
DCAF12L1p.Glu440Lys	DCAF12L1	0.0127276	0.0103972	0	0.0326408	0.134957	0.116279					0.0079889	0.00959785	Lys	Glu	TRUE		2	0	0	0	0	0	0	0	1	0	0	1	0	0	0	0	0	0	0	0	0	0	0	0	0	0	0	0	0	0	0	0	0	0	0	0	0	0	0	0	0	0	0	0	0	0	0	0	0	0	0	0	0	0	0	0	0	0	0	0	0	0	0	0	0	0	40.85	FALSE	FALSE	FALSE	260	0.013
DCAF4L1p.Lys17Asn	DCAF4L1	0.0127276	0.0103972	0	0.0326408	0.134957	0.116279					0.0079889	0.00959785	Asn	Lys	FALSE		2	0	0	0	0	0	0	0	1	0	0	1	0	0	0	0	0	0	0	0	0	0	0	0	0	0	0	0	0	0	0	0	0	0	0	0	0	0	0	0	0	0	0	0	0	0	0	0	0	0	0	0	0	0	0	0	0	0	0	0	0	0	0	0	0	0	40.87	FALSE	FALSE	FALSE	260	0.013
DCAF5p.Pro738Leu	DCAF5	0.0127276	0.0103972	0	0.0326408	0.134957	0.116279					0.0079889	0.00959785	Leu	Pro	FALSE		2	0	0	0	0	0	0	0	1	0	0	1	0	0	0	0	0	0	0	0	0	0	0	0	0	0	0	0	0	0	0	0	0	0	0	0	0	0	0	0	0	0	0	0	0	0	0	0	0	0	0	0	0	0	0	0	0	0	0	0	0	0	0	0	0	0	41.34	FALSE	FALSE	FALSE	260	0.013
DCAF8L2p.Asp53Asn	DCAF8L2	0.0127276	0.0103972	0	0.0326408	0.134957	0.116279					0.0079889	0.00959785	Asn	Asp	FALSE		2	0	0	0	0	0	0	0	1	0	0	1	0	0	0	0	0	0	0	0	0	0	0	0	0	0	0	0	0	0	0	0	0	0	0	0	0	0	0	0	0	0	0	0	0	0	0	0	0	0	0	0	0	0	0	0	0	0	0	0	0	0	0	0	0	0	40.13	FALSE	FALSE	FALSE	260	0.013
DCAF8p.Arg94Ter	DCAF8	0.0127276	0.0103972	0	0.0326408	0.134957	0.116279					0.0079889	0.00959785	Ter	Arg	FALSE		2	0	0	0	0	0	0	0	1	0	0	1	0	0	0	0	0	0	0	0	0	0	0	0	0	0	0	0	0	0	0	0	0	0	0	0	0	0	0	0	0	0	0	0	0	0	0	0	0	0	0	0	0	0	0	0	0	0	0	0	0	0	0	0	0	0	41.34	FALSE	FALSE	FALSE	260	0.013
DCAKDp.Arg66Cys	DCAKD	0.0127276	0.0103972	0	0.0326408	0.134957	0.116279					0.0079889	0.00959785	Cys	Arg	TRUE		2	0	0	0	0	0	0	0	1	0	0	1	0	0	0	0	0	0	0	0	0	0	0	0	0	0	0	0	0	0	0	0	0	0	0	0	0	0	0	0	0	0	0	0	0	0	0	0	0	0	0	0	0	0	0	0	0	0	0	0	0	0	0	0	0	0	41.39	FALSE	FALSE	FALSE	260	0.013
DCCp.Gly1061Ser	DCC	0.0127276	0.0103972	0	0.0326408	0.134957	0.116279					0.0079889	0.00959785	Ser	Gly	TRUE	2	2	0	0	0	0	0	0	0	1	0	0	1	0	0	0	0	0	0	0	0	0	0	0	0	0	0	0	0	0	0	0	0	0	0	0	0	0	0	0	0	0	0	0	0	0	0	0	0	0	0	0	0	0	0	0	0	0	0	0	0	0	0	0	0	0	0	40.72	FALSE	FALSE	FALSE	260	0.013
DCCp.Gly78Ser	DCC	0.0127276	0.0103972	0	0.0326408	0.134957	0.116279					0.0079889	0.00959785	Ser	Gly	TRUE	2	2	0	0	0	0	0	0	0	1	0	0	1	0	0	0	0	0	0	0	0	0	0	0	0	0	0	0	0	0	0	0	0	0	0	0	0	0	0	0	0	0	0	0	0	0	0	0	0	0	0	0	0	0	0	0	0	0	0	0	0	0	0	0	0	0	0	40.68	FALSE	FALSE	FALSE	260	0.013
DCCp.Ser288Tyr	DCC	0.0127276	0.0103972	0	0.0326408	0.134957	0.116279					0.0079889	0.00959785	Tyr	Ser	TRUE	2	2	0	0	0	0	0	0	0	1	0	0	1	0	0	0	0	0	0	0	0	0	0	0	0	0	0	0	0	0	0	0	0	0	0	0	0	0	0	0	0	0	0	0	0	0	0	0	0	0	0	0	0	0	0	0	0	0	0	0	0	0	0	0	0	0	0	39.88	FALSE	FALSE	FALSE	260	0.013
DCDC1p.Arg792Ter	DCDC1	0.0127276	0.0103972	0	0.0326408	0.134957	0.116279					0.0079889	0.00959785	Ter	Arg	FALSE		2	0	0	0	0	0	0	0	1	0	0	1	0	0	0	0	0	0	0	0	0	0	0	0	0	0	0	0	0	0	0	0	0	0	0	0	0	0	0	0	0	0	0	0	0	0	0	0	0	0	0	0	0	0	0	0	0	0	0	0	0	0	0	0	0	0	40.8	FALSE	FALSE	FALSE	260	0.013
DCDC1p.Pro886Ser	DCDC1	0.0127276	0.0103972	0	0.0326408	0.134957	0.116279					0.0079889	0.00959785	Ser	Pro	TRUE		2	0	0	0	0	0	0	0	1	0	0	1	0	0	0	0	0	0	0	0	0	0	0	0	0	0	0	0	0	0	0	0	0	0	0	0	0	0	0	0	0	0	0	0	0	0	0	0	0	0	0	0	0	0	0	0	0	0	0	0	0	0	0	0	0	0	40.97	FALSE	FALSE	FALSE	260	0.013
DCHS2p.Glu2757Lys	DCHS2	0.0127276	0.0103972	0	0.0342842	0.134957	0.116279					0.0079889	0.00959785	Lys	Glu	TRUE		2	0	0	0	0	0	0	0	1	0	0	1	0	0	0	0	0	0	0	0	0	0	0	0	0	0	0	0	0	0	0	0	0	0	0	0	0	0	0	0	0	0	0	0	0	0	0	0	0	0	0	0	0	0	0	0	0	0	0	0	0	0	0	0	0	0	41.13	FALSE	FALSE	FALSE	260	0.013
DCLK3p.Glu422Lys	DCLK3	0.0127276	0.0103972	0	0.0332528	0.134957	0.116279					0.0079889	0.00959785	Lys	Glu	TRUE		2	0	0	0	0	0	0	0	1	0	0	1	0	0	0	0	0	0	0	0	0	0	0	0	0	0	0	0	0	0	0	0	0	0	0	0	0	0	0	0	0	0	0	0	0	0	0	0	0	0	0	0	0	0	0	0	0	0	0	0	0	0	0	0	0	0	40.35	FALSE	FALSE	FALSE	260	0.013
DCLK3p.Gly77Arg	DCLK3	0.0127276	0.0103972	0	0.0326408	0.134957	0.116279					0.0079889	0.00959785	Arg	Gly	TRUE		2	0	0	0	0	0	0	0	1	0	0	1	0	0	0	0	0	0	0	0	0	0	0	0	0	0	0	0	0	0	0	0	0	0	0	0	0	0	0	0	0	0	0	0	0	0	0	0	0	0	0	0	0	0	0	0	0	0	0	0	0	0	0	0	0	0	41.31	FALSE	FALSE	FALSE	260	0.013
DCLRE1Cp.Glu454Ter	DCLRE1C	0.0127276	0.0103972	0	0.0326408	0.134957	0.116279					0.0079889	0.00959785	Ter	Glu	FALSE		2	0	0	0	0	0	0	0	1	0	0	1	0	0	0	0	0	0	0	0	0	0	0	0	0	0	0	0	0	0	0	0	0	0	0	0	0	0	0	0	0	0	0	0	0	0	0	0	0	0	0	0	0	0	0	0	0	0	0	0	0	0	0	0	0	0	40.11	FALSE	FALSE	FALSE	260	0.013
DCP2p.Gly320Glu	DCP2	0.0127276	0.0103972	0	0.0342842	0.134957	0.116279					0.0079889	0.00959785	Glu	Gly	FALSE		2	0	0	0	0	0	0	0	1	0	0	1	0	0	0	0	0	0	0	0	0	0	0	0	0	0	0	0	0	0	0	0	0	0	0	0	0	0	0	0	0	0	0	0	0	0	0	0	0	0	0	0	0	0	0	0	0	0	0	0	0	0	0	0	0	0	40.08	FALSE	FALSE	FALSE	260	0.013
DCSTAMPp.Arg439Trp	DCSTAMP	0.0127276	0.0103972	0	0.0326408	0.134957	0.116279					0.0079889	0.00959785	Trp	Arg	FALSE		2	0	0	0	0	0	0	0	1	0	0	1	0	0	0	0	0	0	0	0	0	0	0	0	0	0	0	0	0	0	0	0	0	0	0	0	0	0	0	0	0	0	0	0	0	0	0	0	0	0	0	0	0	0	0	0	0	0	0	0	0	0	0	0	0	0	41.17	FALSE	FALSE	FALSE	260	0.013
DCTN1p.Ala1183Thr	DCTN1	0.0127276	0.0103972	0	0.0326408	0.134957	0.116279					0.0079889	0.00959785	Thr	Ala	TRUE	1	2	0	0	0	0	0	0	0	1	0	0	1	0	0	0	0	0	0	0	0	0	0	0	0	0	0	0	0	0	0	0	0	0	0	0	0	0	0	0	0	0	0	0	0	0	0	0	0	0	0	0	0	0	0	0	0	0	0	0	0	0	0	0	0	0	0	41.22	FALSE	FALSE	FALSE	260	0.013
DCTp.Gly213Glu	DCT	0.0127276	0.0103972	0	0.0342842	0.134957	0.116279					0.0079889	0.00959785	Glu	Gly	FALSE		2	0	0	0	0	0	0	0	1	0	0	1	0	0	0	0	0	0	0	0	0	0	0	0	0	0	0	0	0	0	0	0	0	0	0	0	0	0	0	0	0	0	0	0	0	0	0	0	0	0	0	0	0	0	0	0	0	0	0	0	0	0	0	0	0	0	41.3	FALSE	FALSE	FALSE	260	0.013
DCXp.Arg384Gln	DCX	0.0127276	0.0103972	0	0.0326408	0.134957	0.116279					0.0079889	0.00959785	Gln	Arg	FALSE		2	0	0	0	0	0	0	0	1	0	0	1	0	0	0	0	0	0	0	0	0	0	0	0	0	0	0	0	0	0	0	0	0	0	0	0	0	0	0	0	0	0	0	0	0	0	0	0	0	0	0	0	0	0	0	0	0	0	0	0	0	0	0	0	0	0	40.44	FALSE	FALSE	FALSE	260	0.013
DCXp.Lys423Asn	DCX	0.0127276	0.0103972	0	0.0326408	0.134957	0.116279					0.0079889	0.00959785	Asn	Lys	FALSE		2	0	0	0	0	0	0	0	1	0	0	1	0	0	0	0	0	0	0	0	0	0	0	0	0	0	0	0	0	0	0	0	0	0	0	0	0	0	0	0	0	0	0	0	0	0	0	0	0	0	0	0	0	0	0	0	0	0	0	0	0	0	0	0	0	0	40.14	FALSE	FALSE	FALSE	260	0.013
DDAH2p.Arg182Cys	DDAH2	0.0127276	0.0103972	0	0.0326408	0.134957	0.116279					0.0079889	0.00959785	Cys	Arg	TRUE		2	0	0	0	0	0	0	0	1	0	0	1	0	0	0	0	0	0	0	0	0	0	0	0	0	0	0	0	0	0	0	0	0	0	0	0	0	0	0	0	0	0	0	0	0	0	0	0	0	0	0	0	0	0	0	0	0	0	0	0	0	0	0	0	0	0	40.76	FALSE	FALSE	FALSE	260	0.013
DDCp.Arg453Cys	DDC	0.0127276	0.0103972	0	0.0326408	0.134957	0.116279					0.0079889	0.00959785	Cys	Arg	TRUE		2	0	0	0	0	0	0	0	1	0	0	1	0	0	0	0	0	0	0	0	0	0	0	0	0	0	0	0	0	0	0	0	0	0	0	0	0	0	0	0	0	0	0	0	0	0	0	0	0	0	0	0	0	0	0	0	0	0	0	0	0	0	0	0	0	0	40.24	FALSE	FALSE	FALSE	260	0.013
DDHD1p.Glu87Asp	DDHD1	0.0127276	0.0103972	0	0.0342842	0.134957	0.116279					0.0079889	0.00959785	Asp	Glu	FALSE		2	0	0	0	0	0	0	0	1	0	0	1	0	0	0	0	0	0	0	0	0	0	0	0	0	0	0	0	0	0	0	0	0	0	0	0	0	0	0	0	0	0	0	0	0	0	0	0	0	0	0	0	0	0	0	0	0	0	0	0	0	0	0	0	0	0	39.93	FALSE	FALSE	FALSE	260	0.013
DDHD2p.Pro18Leu	DDHD2	0.0127276	0.0103972	0	0.0326408	0.134957	0.116279					0.0079889	0.00959785	Leu	Pro	FALSE		2	0	0	0	0	0	0	0	1	0	0	1	0	0	0	0	0	0	0	0	0	0	0	0	0	0	0	0	0	0	0	0	0	0	0	0	0	0	0	0	0	0	0	0	0	0	0	0	0	0	0	0	0	0	0	0	0	0	0	0	0	0	0	0	0	0	39.61	FALSE	FALSE	FALSE	260	0.013
DDR1p.Glu361Lys	DDR1	0.0127276	0.0103972	0	0.0326408	0.134957	0.116279					0.0079889	0.00959785	Lys	Glu	TRUE		2	0	0	0	0	0	0	0	1	0	0	1	0	0	0	0	0	0	0	0	0	0	0	0	0	0	0	0	0	0	0	0	0	0	0	0	0	0	0	0	0	0	0	0	0	0	0	0	0	0	0	0	0	0	0	0	0	0	0	0	0	0	0	0	0	0	40.66	FALSE	FALSE	FALSE	260	0.013
DDX24p.Arg437Cys	DDX24	0.0127276	0.0103972	0	0.0326408	0.134957	0.116279					0.0079889	0.00959785	Cys	Arg	TRUE		2	0	0	0	0	0	0	0	1	0	0	1	0	0	0	0	0	0	0	0	0	0	0	0	0	0	0	0	0	0	0	0	0	0	0	0	0	0	0	0	0	0	0	0	0	0	0	0	0	0	0	0	0	0	0	0	0	0	0	0	0	0	0	0	0	0	40.31	FALSE	FALSE	FALSE	260	0.013
DDX27p.Arg782Gln	DDX27	0.0127276	0.0103972	0	0.0326408	0.134957	0.116279					0.0079889	0.00959785	Gln	Arg	FALSE		2	0	0	0	0	0	0	0	1	0	0	1	0	0	0	0	0	0	0	0	0	0	0	0	0	0	0	0	0	0	0	0	0	0	0	0	0	0	0	0	0	0	0	0	0	0	0	0	0	0	0	0	0	0	0	0	0	0	0	0	0	0	0	0	0	0	40.32	FALSE	FALSE	FALSE	260	0.013
DDX60p.Gln1554Ter	DDX60	0.0127276	0.0103972	0	0.0326408	0.134957	0.116279					0.0079889	0.00959785	Ter	Gln	FALSE		2	0	0	0	0	0	0	0	1	0	0	1	0	0	0	0	0	0	0	0	0	0	0	0	0	0	0	0	0	0	0	0	0	0	0	0	0	0	0	0	0	0	0	0	0	0	0	0	0	0	0	0	0	0	0	0	0	0	0	0	0	0	0	0	0	0	40.36	FALSE	FALSE	FALSE	260	0.013
DEFA4p.Gly26Cys	DEFA4	0.0127276	0.0103972	0	0.0342842	0.134957	0.116279					0.0079889	0.00959785	Cys	Gly	TRUE		2	0	0	0	0	0	0	0	1	0	0	1	0	0	0	0	0	0	0	0	0	0	0	0	0	0	0	0	0	0	0	0	0	0	0	0	0	0	0	0	0	0	0	0	0	0	0	0	0	0	0	0	0	0	0	0	0	0	0	0	0	0	0	0	0	0	40.79	FALSE	FALSE	FALSE	260	0.013
DEFA6p.Pro28Ser	DEFA6	0.0127276	0.0103972	0	0.0326408	0.134957	0.116279					0.0079889	0.00959785	Ser	Pro	TRUE		2	0	0	0	0	0	0	0	1	0	0	1	0	0	0	0	0	0	0	0	0	0	0	0	0	0	0	0	0	0	0	0	0	0	0	0	0	0	0	0	0	0	0	0	0	0	0	0	0	0	0	0	0	0	0	0	0	0	0	0	0	0	0	0	0	0	40.83	FALSE	FALSE	FALSE	260	0.013
DENND2Cp.Arg289Cys	DENND2C	0.0127276	0.0103972	0	0.0342842	0.134957	0.116279					0.0079889	0.00959785	Cys	Arg	TRUE		2	0	0	0	0	0	0	0	1	0	0	1	0	0	0	0	0	0	0	0	0	0	0	0	0	0	0	0	0	0	0	0	0	0	0	0	0	0	0	0	0	0	0	0	0	0	0	0	0	0	0	0	0	0	0	0	0	0	0	0	0	0	0	0	0	0	40.94	FALSE	FALSE	FALSE	260	0.013
DENND2Cp.Arg916Gln	DENND2C	0.0127276	0.0103972	0	0.0326408	0.134957	0.116279					0.0079889	0.00959785	Gln	Arg	FALSE		2	0	0	0	0	0	0	0	1	0	0	1	0	0	0	0	0	0	0	0	0	0	0	0	0	0	0	0	0	0	0	0	0	0	0	0	0	0	0	0	0	0	0	0	0	0	0	0	0	0	0	0	0	0	0	0	0	0	0	0	0	0	0	0	0	0	41.36	FALSE	FALSE	FALSE	260	0.013
DENND3p.Glu923Lys	DENND3	0.0127276	0.0103972	0	0.0326408	0.134957	0.116279					0.0079889	0.00959785	Lys	Glu	TRUE		2	0	0	0	0	0	0	0	1	0	0	1	0	0	0	0	0	0	0	0	0	0	0	0	0	0	0	0	0	0	0	0	0	0	0	0	0	0	0	0	0	0	0	0	0	0	0	0	0	0	0	0	0	0	0	0	0	0	0	0	0	0	0	0	0	0	40.26	FALSE	FALSE	FALSE	260	0.013
DENND3p.Gly1033Asp	DENND3	0.0127276	0.0103972	0	0.0326408	0.134957	0.116279					0.0079889	0.00959785	Asp	Gly	FALSE		2	0	0	0	0	0	0	0	1	0	0	1	0	0	0	0	0	0	0	0	0	0	0	0	0	0	0	0	0	0	0	0	0	0	0	0	0	0	0	0	0	0	0	0	0	0	0	0	0	0	0	0	0	0	0	0	0	0	0	0	0	0	0	0	0	0	40.38	FALSE	FALSE	FALSE	260	0.013
DENND5Bp.Pro556Ser	DENND5B	0.0127276	0.0103972	0	0.0326408	0.134957	0.116279					0.0079889	0.00959785	Ser	Pro	TRUE		2	0	0	0	0	0	0	0	1	0	0	1	0	0	0	0	0	0	0	0	0	0	0	0	0	0	0	0	0	0	0	0	0	0	0	0	0	0	0	0	0	0	0	0	0	0	0	0	0	0	0	0	0	0	0	0	0	0	0	0	0	0	0	0	0	0	40.31	FALSE	FALSE	FALSE	260	0.013
DEPDC1p.Arg145Cys	DEPDC1	0.0127276	0.0103972	0	0.0326408	0.134957	0.116279					0.0079889	0.00959785	Cys	Arg	TRUE		2	0	0	0	0	0	0	0	1	0	0	1	0	0	0	0	0	0	0	0	0	0	0	0	0	0	0	0	0	0	0	0	0	0	0	0	0	0	0	0	0	0	0	0	0	0	0	0	0	0	0	0	0	0	0	0	0	0	0	0	0	0	0	0	0	0	40.37	FALSE	FALSE	FALSE	260	0.013
DEPDC7p.Pro91Ser	DEPDC7	0.0127276	0.0103972	0	0.0326408	0.134957	0.116279					0.0079889	0.00959785	Ser	Pro	TRUE		2	0	0	0	0	0	0	0	1	0	0	1	0	0	0	0	0	0	0	0	0	0	0	0	0	0	0	0	0	0	0	0	0	0	0	0	0	0	0	0	0	0	0	0	0	0	0	0	0	0	0	0	0	0	0	0	0	0	0	0	0	0	0	0	0	0	41.43	FALSE	FALSE	FALSE	260	0.013
DEPTORp.Leu143Arg	DEPTOR	0.0127276	0.0103972	0	0.0326408	0.134957	0.116279					0.0079889	0.00959785	Arg	Leu	TRUE		2	0	0	0	0	0	0	0	1	0	0	1	0	0	0	0	0	0	0	0	0	0	0	0	0	0	0	0	0	0	0	0	0	0	0	0	0	0	0	0	0	0	0	0	0	0	0	0	0	0	0	0	0	0	0	0	0	0	0	0	0	0	0	0	0	0	40.59	FALSE	FALSE	TRUE	260	0.013
DFNB59p.Gly233Glu	DFNB59	0.0127276	0.0103972	0	0.0326408	0.134957	0.116279					0.0079889	0.00959785	Glu	Gly	FALSE		2	0	0	0	0	0	0	0	1	0	0	1	0	0	0	0	0	0	0	0	0	0	0	0	0	0	0	0	0	0	0	0	0	0	0	0	0	0	0	0	0	0	0	0	0	0	0	0	0	0	0	0	0	0	0	0	0	0	0	0	0	0	0	0	0	0	40.15	FALSE	FALSE	FALSE	260	0.013
DGAT1p.Gly464Arg	DGAT1	0.0127276	0.0103972	0	0.0326408	0.134957	0.116279					0.0079889	0.00959785	Arg	Gly	TRUE		2	0	0	0	0	0	0	0	1	0	0	1	0	0	0	0	0	0	0	0	0	0	0	0	0	0	0	0	0	0	0	0	0	0	0	0	0	0	0	0	0	0	0	0	0	0	0	0	0	0	0	0	0	0	0	0	0	0	0	0	0	0	0	0	0	0	40.86	FALSE	FALSE	FALSE	260	0.013
DGCR8p.Met49Ile	DGCR8	0.0127276	0.0103972	0	0.0326408	0.134957	0.116279					0.0079889	0.00959785	Ile	Met	FALSE	2	2	0	0	0	0	0	0	0	1	0	0	1	0	0	0	0	0	0	0	0	0	0	0	0	0	0	0	0	0	0	0	0	0	0	0	0	0	0	0	0	0	0	0	0	0	0	0	0	0	0	0	0	0	0	0	0	0	0	0	0	0	0	0	0	0	0	40.28	FALSE	FALSE	FALSE	260	0.013
DGKAp.Met20Ile	DGKA	0.0127276	0.0103972	0	0.0326408	0.134957	0.116279					0.0079889	0.00959785	Ile	Met	FALSE		2	0	0	0	0	0	0	0	1	0	0	1	0	0	0	0	0	0	0	0	0	0	0	0	0	0	0	0	0	0	0	0	0	0	0	0	0	0	0	0	0	0	0	0	0	0	0	0	0	0	0	0	0	0	0	0	0	0	0	0	0	0	0	0	0	0	40.07	FALSE	FALSE	FALSE	260	0.013
DGKBp.Glu540Lys	DGKB	0.0127276	0.0103972	0	0.0326408	0.134957	0.116279					0.0079889	0.00959785	Lys	Glu	TRUE		2	0	0	0	0	0	0	0	1	0	0	1	0	0	0	0	0	0	0	0	0	0	0	0	0	0	0	0	0	0	0	0	0	0	0	0	0	0	0	0	0	0	0	0	0	0	0	0	0	0	0	0	0	0	0	0	0	0	0	0	0	0	0	0	0	0	41.02	FALSE	FALSE	FALSE	260	0.013
DGKEp.Arg273Ter	DGKE	0.0127276	0.0103972	0	0.0326408	0.134957	0.116279					0.0079889	0.00959785	Ter	Arg	FALSE		2	0	0	0	0	0	0	0	1	0	0	1	0	0	0	0	0	0	0	0	0	0	0	0	0	0	0	0	0	0	0	0	0	0	0	0	0	0	0	0	0	0	0	0	0	0	0	0	0	0	0	0	0	0	0	0	0	0	0	0	0	0	0	0	0	0	39.7	FALSE	FALSE	FALSE	260	0.013
DGKIp.Asp509Asn	DGKI	0.0127276	0.0103972	0	0.0326408	0.134957	0.116279					0.0079889	0.00959785	Asn	Asp	FALSE		2	0	0	0	0	0	0	0	1	0	0	1	0	0	0	0	0	0	0	0	0	0	0	0	0	0	0	0	0	0	0	0	0	0	0	0	0	0	0	0	0	0	0	0	0	0	0	0	0	0	0	0	0	0	0	0	0	0	0	0	0	0	0	0	0	0	41.03	FALSE	FALSE	FALSE	260	0.013
DGKIp.Asp848Asn	DGKI	0.0127276	0.0103972	0	0.0326408	0.134957	0.116279					0.0079889	0.00959785	Asn	Asp	FALSE		2	0	0	0	0	0	0	0	1	0	0	1	0	0	0	0	0	0	0	0	0	0	0	0	0	0	0	0	0	0	0	0	0	0	0	0	0	0	0	0	0	0	0	0	0	0	0	0	0	0	0	0	0	0	0	0	0	0	0	0	0	0	0	0	0	0	40.75	FALSE	FALSE	FALSE	260	0.013
DHHp.Asn116Ser	DHH	0.0127276	0.0103972	0	0.0326408	0.134957	0.116279					0.0079889	0.00959785	Ser	Asn	TRUE		2	0	0	0	0	0	0	0	1	0	0	1	0	0	0	0	0	0	0	0	0	0	0	0	0	0	0	0	0	0	0	0	0	0	0	0	0	0	0	0	0	0	0	0	0	0	0	0	0	0	0	0	0	0	0	0	0	0	0	0	0	0	0	0	0	0	41.23	FALSE	FALSE	FALSE	260	0.013
DHPSp.Gln310His	DHPS	0.0127276	0.0103972	0	0.0326408	0.134957	0.116279					0.0079889	0.00959785	His	Gln	TRUE		2	0	0	0	0	0	0	0	1	0	0	1	0	0	0	0	0	0	0	0	0	0	0	0	0	0	0	0	0	0	0	0	0	0	0	0	0	0	0	0	0	0	0	0	0	0	0	0	0	0	0	0	0	0	0	0	0	0	0	0	0	0	0	0	0	0	40.12	FALSE	FALSE	FALSE	260	0.013
DHRS7Cp.Ala282Val	DHRS7C	0.0127276	0.0103972	0	0.0326408	0.134957	0.116279					0.0079889	0.00959785	Val	Ala	FALSE		2	0	0	0	0	0	0	0	1	0	0	1	0	0	0	0	0	0	0	0	0	0	0	0	0	0	0	0	0	0	0	0	0	0	0	0	0	0	0	0	0	0	0	0	0	0	0	0	0	0	0	0	0	0	0	0	0	0	0	0	0	0	0	0	0	0	40.87	FALSE	FALSE	FALSE	260	0.013
DHX33p.Arg405Met	DHX33	0.0127276	0.0103972	0	0.0342842	0.134957	0.116279					0.0079889	0.00959785	Met	Arg	FALSE		2	0	0	0	0	0	0	0	1	0	0	1	0	0	0	0	0	0	0	0	0	0	0	0	0	0	0	0	0	0	0	0	0	0	0	0	0	0	0	0	0	0	0	0	0	0	0	0	0	0	0	0	0	0	0	0	0	0	0	0	0	0	0	0	0	0	40.85	FALSE	FALSE	FALSE	260	0.013
DHX34p.Asp101Asn	DHX34	0.0127276	0.0103972	0	0.0326408	0.134957	0.116279					0.0079889	0.00959785	Asn	Asp	FALSE		2	0	0	0	0	0	0	0	1	0	0	1	0	0	0	0	0	0	0	0	0	0	0	0	0	0	0	0	0	0	0	0	0	0	0	0	0	0	0	0	0	0	0	0	0	0	0	0	0	0	0	0	0	0	0	0	0	0	0	0	0	0	0	0	0	0	40.05	FALSE	FALSE	FALSE	260	0.013
DICER1p.Pro1231Ser	DICER1	0.0127276	0.0103972	0	0.0326408	0.134957	0.116279					0.0079889	0.00959785	Ser	Pro	TRUE	1	2	0	0	0	0	0	0	0	1	0	0	1	0	0	0	0	0	0	0	0	0	0	0	0	0	0	0	0	0	0	0	0	0	0	0	0	0	0	0	0	0	0	0	0	0	0	0	0	0	0	0	0	0	0	0	0	0	0	0	0	0	0	0	0	0	0	40.55	FALSE	FALSE	FALSE	260	0.013
DIO3p.Ser21Leu	DIO3	0.0127276	0.0103972	0	0.0342842	0.134957	0.116279					0.0079889	0.00959785	Leu	Ser	FALSE		2	0	0	0	0	0	0	0	1	0	0	1	0	0	0	0	0	0	0	0	0	0	0	0	0	0	0	0	0	0	0	0	0	0	0	0	0	0	0	0	0	0	0	0	0	0	0	0	0	0	0	0	0	0	0	0	0	0	0	0	0	0	0	0	0	0	41.08	FALSE	FALSE	FALSE	260	0.013
DIP2Ap.Ser126Leu	DIP2A	0.0127276	0.0103972	0	0.0342842	0.134957	0.116279					0.0079889	0.00959785	Leu	Ser	FALSE		2	0	0	0	0	0	0	0	1	0	0	1	0	0	0	0	0	0	0	0	0	0	0	0	0	0	0	0	0	0	0	0	0	0	0	0	0	0	0	0	0	0	0	0	0	0	0	0	0	0	0	0	0	0	0	0	0	0	0	0	0	0	0	0	0	0	39.96	FALSE	FALSE	FALSE	260	0.013
DIRAS2p.Glu106Lys	DIRAS2	0.0127276	0.0103972	0	0.0326408	0.134957	0.116279					0.0079889	0.00959785	Lys	Glu	TRUE		2	0	0	0	0	0	0	0	1	0	0	1	0	0	0	0	0	0	0	0	0	0	0	0	0	0	0	0	0	0	0	0	0	0	0	0	0	0	0	0	0	0	0	0	0	0	0	0	0	0	0	0	0	0	0	0	0	0	0	0	0	0	0	0	0	0	40.64	FALSE	FALSE	FALSE	260	0.013
DIS3p.Arg638Ter	DIS3	0.0127276	0.0103972	0	0.0326408	0.134957	0.116279					0.0079889	0.00959785	Ter	Arg	FALSE		2	0	0	0	0	0	0	0	1	0	0	1	0	0	0	0	0	0	0	0	0	0	0	0	0	0	0	0	0	0	0	0	0	0	0	0	0	0	0	0	0	0	0	0	0	0	0	0	0	0	0	0	0	0	0	0	0	0	0	0	0	0	0	0	0	0	40.45	FALSE	FALSE	FALSE	260	0.013
DIS3p.Met944Ile	DIS3	0.0127276	0.0103972	0	0.0326408	0.134957	0.116279					0.0079889	0.00959785	Ile	Met	FALSE		2	0	0	0	0	0	0	0	1	0	0	1	0	0	0	0	0	0	0	0	0	0	0	0	0	0	0	0	0	0	0	0	0	0	0	0	0	0	0	0	0	0	0	0	0	0	0	0	0	0	0	0	0	0	0	0	0	0	0	0	0	0	0	0	0	0	40.44	FALSE	FALSE	FALSE	260	0.013
DISC1p.Arg260Gln	DISC1	0.0127276	0.0103972	0	0.0326561	0.134957	0.116279					0.0079889	0.00959785	Gln	Arg	FALSE		2	0	0	0	0	0	0	0	1	0	0	1	0	0	0	0	0	0	0	0	0	0	0	0	0	0	0	0	0	0	0	0	0	0	0	0	0	0	0	0	0	0	0	0	0	0	0	0	0	0	0	0	0	0	0	0	0	0	0	0	0	0	0	0	0	0	39.91	FALSE	FALSE	FALSE	260	0.013
DIXDC1p.Arg564Trp	DIXDC1	0.0127276	0.0103972	0	0.0326408	0.134957	0.116279					0.0079889	0.00959785	Trp	Arg	FALSE		2	0	0	0	0	0	0	0	1	0	0	1	0	0	0	0	0	0	0	0	0	0	0	0	0	0	0	0	0	0	0	0	0	0	0	0	0	0	0	0	0	0	0	0	0	0	0	0	0	0	0	0	0	0	0	0	0	0	0	0	0	0	0	0	0	0	40.97	FALSE	FALSE	FALSE	260	0.013
DIXDC1p.Arg577Leu	DIXDC1	0.0127276	0.0103972	0	0.0326408	0.134957	0.116279					0.0079889	0.00959785	Leu	Arg	FALSE		2	0	0	0	0	0	0	0	1	0	0	1	0	0	0	0	0	0	0	0	0	0	0	0	0	0	0	0	0	0	0	0	0	0	0	0	0	0	0	0	0	0	0	0	0	0	0	0	0	0	0	0	0	0	0	0	0	0	0	0	0	0	0	0	0	0	40.99	FALSE	FALSE	FALSE	260	0.013
DKK1p.Pro46Leu	DKK1	0.0127276	0.0103972	0	0.0326408	0.134957	0.116279					0.0079889	0.00959785	Leu	Pro	FALSE		2	0	0	0	0	0	0	0	1	0	0	1	0	0	0	0	0	0	0	0	0	0	0	0	0	0	0	0	0	0	0	0	0	0	0	0	0	0	0	0	0	0	0	0	0	0	0	0	0	0	0	0	0	0	0	0	0	0	0	0	0	0	0	0	0	0	39.94	FALSE	TRUE	FALSE	260	0.013
DLDp.Gly205Cys	DLD	0.0127276	0.0103972	0	0.0326408	0.134957	0.116279					0.0079889	0.00959785	Cys	Gly	TRUE		2	0	0	0	0	0	0	0	1	0	0	1	0	0	0	0	0	0	0	0	0	0	0	0	0	0	0	0	0	0	0	0	0	0	0	0	0	0	0	0	0	0	0	0	0	0	0	0	0	0	0	0	0	0	0	0	0	0	0	0	0	0	0	0	0	0	40.4	FALSE	FALSE	FALSE	260	0.013
DLGAP2p.Arg488Met	DLGAP2	0.0127276	0.0103972	0	0.0342842	0.134957	0.116279					0.0079889	0.00959785	Met	Arg	FALSE		2	0	0	0	0	0	0	0	1	0	0	1	0	0	0	0	0	0	0	0	0	0	0	0	0	0	0	0	0	0	0	0	0	0	0	0	0	0	0	0	0	0	0	0	0	0	0	0	0	0	0	0	0	0	0	0	0	0	0	0	0	0	0	0	0	0	40.09	FALSE	FALSE	FALSE	260	0.013
DLGAP2p.Ser548Leu	DLGAP2	0.0127276	0.0103972	0	0.0326408	0.134957	0.116279					0.0079889	0.00959785	Leu	Ser	FALSE		2	0	0	0	0	0	0	0	1	0	0	1	0	0	0	0	0	0	0	0	0	0	0	0	0	0	0	0	0	0	0	0	0	0	0	0	0	0	0	0	0	0	0	0	0	0	0	0	0	0	0	0	0	0	0	0	0	0	0	0	0	0	0	0	0	0	40.1	FALSE	FALSE	FALSE	260	0.013
DLGAP3p.Ala400Thr	DLGAP3	0.0127276	0.0103972	0	0.0326408	0.134957	0.116279					0.0079889	0.00959785	Thr	Ala	TRUE		2	0	0	0	0	0	0	0	1	0	0	1	0	0	0	0	0	0	0	0	0	0	0	0	0	0	0	0	0	0	0	0	0	0	0	0	0	0	0	0	0	0	0	0	0	0	0	0	0	0	0	0	0	0	0	0	0	0	0	0	0	0	0	0	0	0	40.76	FALSE	FALSE	FALSE	260	0.013
DLL1p.Val548Met	DLL1	0.0127276	0.0103972	0	0.0326408	0.134957	0.116279					0.0079889	0.00959785	Met	Val	FALSE		2	0	0	0	0	0	0	0	1	0	0	1	0	0	0	0	0	0	0	0	0	0	0	0	0	0	0	0	0	0	0	0	0	0	0	0	0	0	0	0	0	0	0	0	0	0	0	0	0	0	0	0	0	0	0	0	0	0	0	0	0	0	0	0	0	0	40.31	FALSE	FALSE	FALSE	260	0.013
DLX2p.Trp211Ter	DLX2	0.0127276	0.0103972	0	0.0326408	0.134957	0.116279					0.0079889	0.00959785	Ter	Trp	FALSE		2	0	0	0	0	0	0	0	1	0	0	1	0	0	0	0	0	0	0	0	0	0	0	0	0	0	0	0	0	0	0	0	0	0	0	0	0	0	0	0	0	0	0	0	0	0	0	0	0	0	0	0	0	0	0	0	0	0	0	0	0	0	0	0	0	0	39.93	FALSE	FALSE	FALSE	260	0.013
DMBT1p.Trp1915Ter	DMBT1	0.0127276	0.0103972	0	0.0326408	0.134957	0.116279					0.0079889	0.00959785	Ter	Trp	FALSE		2	0	0	0	0	0	0	0	1	0	0	1	0	0	0	0	0	0	0	0	0	0	0	0	0	0	0	0	0	0	0	0	0	0	0	0	0	0	0	0	0	0	0	0	0	0	0	0	0	0	0	0	0	0	0	0	0	0	0	0	0	0	0	0	0	0	40.76	FALSE	FALSE	FALSE	260	0.013
DMC1p.Arg169Cys	DMC1	0.0127276	0.0103972	0	0.0326408	0.134957	0.116279					0.0079889	0.00959785	Cys	Arg	TRUE		2	0	0	0	0	0	0	0	1	0	0	1	0	0	0	0	0	0	0	0	0	0	0	0	0	0	0	0	0	0	0	0	0	0	0	0	0	0	0	0	0	0	0	0	0	0	0	0	0	0	0	0	0	0	0	0	0	0	0	0	0	0	0	0	0	0	40.67	FALSE	FALSE	FALSE	260	0.013
DMDp.Gly2361Arg	DMD	0.0127276	0.0103972	0	0.0326408	0.134957	0.116279					0.0079889	0.00959785	Arg	Gly	TRUE		2	0	0	0	0	0	0	0	1	0	0	1	0	0	0	0	0	0	0	0	0	0	0	0	0	0	0	0	0	0	0	0	0	0	0	0	0	0	0	0	0	0	0	0	0	0	0	0	0	0	0	0	0	0	0	0	0	0	0	0	0	0	0	0	0	0	40.36	FALSE	FALSE	FALSE	260	0.013
DMGDHp.Ala211Val	DMGDH	0.0127276	0.0103972	0	0.0326408	0.134957	0.116279					0.0079889	0.00959785	Val	Ala	FALSE		2	0	0	0	0	0	0	0	1	0	0	1	0	0	0	0	0	0	0	0	0	0	0	0	0	0	0	0	0	0	0	0	0	0	0	0	0	0	0	0	0	0	0	0	0	0	0	0	0	0	0	0	0	0	0	0	0	0	0	0	0	0	0	0	0	0	40.06	FALSE	FALSE	FALSE	260	0.013
DMP1p.Glu357Lys	DMP1	0.0127276	0.0103972	0	0.0326408	0.134957	0.116279					0.0079889	0.00959785	Lys	Glu	TRUE		2	0	0	0	0	0	0	0	1	0	0	1	0	0	0	0	0	0	0	0	0	0	0	0	0	0	0	0	0	0	0	0	0	0	0	0	0	0	0	0	0	0	0	0	0	0	0	0	0	0	0	0	0	0	0	0	0	0	0	0	0	0	0	0	0	0	40.56	FALSE	FALSE	FALSE	260	0.013
DMTF1p.Ile30Thr	DMTF1	0.0127276	0.0103972	0	0.0342842	0.134957	0.116279					0.0079889	0.00959785	Thr	Ile	TRUE		2	0	0	0	0	0	0	0	1	0	0	1	0	0	0	0	0	0	0	0	0	0	0	0	0	0	0	0	0	0	0	0	0	0	0	0	0	0	0	0	0	0	0	0	0	0	0	0	0	0	0	0	0	0	0	0	0	0	0	0	0	0	0	0	0	0	40.07	FALSE	FALSE	FALSE	260	0.013
DMWDp.Thr179Ile	DMWD	0.0127276	0.0103972	0	0.0326408	0.134957	0.116279					0.0079889	0.00959785	Ile	Thr	FALSE		2	0	0	0	0	0	0	0	1	0	0	1	0	0	0	0	0	0	0	0	0	0	0	0	0	0	0	0	0	0	0	0	0	0	0	0	0	0	0	0	0	0	0	0	0	0	0	0	0	0	0	0	0	0	0	0	0	0	0	0	0	0	0	0	0	0	40.54	FALSE	FALSE	FALSE	260	0.013
DMXL1p.Arg571His	DMXL1	0.0127276	0.0103972	0	0.0326408	0.134957	0.116279					0.0079889	0.00959785	His	Arg	TRUE		2	0	0	0	0	0	0	0	1	0	0	1	0	0	0	0	0	0	0	0	0	0	0	0	0	0	0	0	0	0	0	0	0	0	0	0	0	0	0	0	0	0	0	0	0	0	0	0	0	0	0	0	0	0	0	0	0	0	0	0	0	0	0	0	0	0	40.55	FALSE	FALSE	FALSE	260	0.013
DNAAF1p.Pro513Ser	DNAAF1	0.0127276	0.0103972	0	0.0326408	0.134957	0.116279					0.0079889	0.00959785	Ser	Pro	TRUE		2	0	0	0	0	0	0	0	1	0	0	1	0	0	0	0	0	0	0	0	0	0	0	0	0	0	0	0	0	0	0	0	0	0	0	0	0	0	0	0	0	0	0	0	0	0	0	0	0	0	0	0	0	0	0	0	0	0	0	0	0	0	0	0	0	0	41.17	FALSE	FALSE	FALSE	260	0.013
DNAH10p.Arg1888Gln	DNAH10	0.0127276	0.0103972	0	0.0326408	0.134957	0.116279					0.0079889	0.00959785	Gln	Arg	FALSE		2	0	0	0	0	0	0	0	1	0	0	1	0	0	0	0	0	0	0	0	0	0	0	0	0	0	0	0	0	0	0	0	0	0	0	0	0	0	0	0	0	0	0	0	0	0	0	0	0	0	0	0	0	0	0	0	0	0	0	0	0	0	0	0	0	0	41.45	FALSE	FALSE	FALSE	260	0.013
DNAH12p.Arg306Lys	DNAH12	0.0127276	0.0103972	0	0.0326408	0.134957	0.116279					0.0079889	0.00959785	Lys	Arg	TRUE		2	0	0	0	0	0	0	0	1	0	0	1	0	0	0	0	0	0	0	0	0	0	0	0	0	0	0	0	0	0	0	0	0	0	0	0	0	0	0	0	0	0	0	0	0	0	0	0	0	0	0	0	0	0	0	0	0	0	0	0	0	0	0	0	0	0	40.6	FALSE	FALSE	FALSE	260	0.013
DNAH2p.Glu1811Lys	DNAH2	0.0127276	0.0103972	0	0.0326408	0.134957	0.116279					0.0079889	0.00959785	Lys	Glu	TRUE		2	0	0	0	0	0	0	0	1	0	0	1	0	0	0	0	0	0	0	0	0	0	0	0	0	0	0	0	0	0	0	0	0	0	0	0	0	0	0	0	0	0	0	0	0	0	0	0	0	0	0	0	0	0	0	0	0	0	0	0	0	0	0	0	0	0	39.62	FALSE	FALSE	FALSE	260	0.013
DNAH3p.Glu1487Lys	DNAH3	0.0127276	0.0103972	0	0.0342842	0.134957	0.116279					0.0079889	0.00959785	Lys	Glu	TRUE		2	0	0	0	0	0	0	0	1	0	0	1	0	0	0	0	0	0	0	0	0	0	0	0	0	0	0	0	0	0	0	0	0	0	0	0	0	0	0	0	0	0	0	0	0	0	0	0	0	0	0	0	0	0	0	0	0	0	0	0	0	0	0	0	0	0	40.14	FALSE	FALSE	FALSE	260	0.013
DNAH6p.Glu818Lys	DNAH6	0.0127276	0.0103972	0	0.0326408	0.134957	0.116279					0.0079889	0.00959785	Lys	Glu	TRUE		2	0	0	0	0	0	0	0	1	0	0	1	0	0	0	0	0	0	0	0	0	0	0	0	0	0	0	0	0	0	0	0	0	0	0	0	0	0	0	0	0	0	0	0	0	0	0	0	0	0	0	0	0	0	0	0	0	0	0	0	0	0	0	0	0	0	40.24	FALSE	FALSE	FALSE	260	0.013
DNAH7p.Trp3000Ter	DNAH7	0.0127276	0.0103972	0	0.0326408	0.134957	0.116279					0.0079889	0.00959785	Ter	Trp	FALSE		2	0	0	0	0	0	0	0	1	0	0	1	0	0	0	0	0	0	0	0	0	0	0	0	0	0	0	0	0	0	0	0	0	0	0	0	0	0	0	0	0	0	0	0	0	0	0	0	0	0	0	0	0	0	0	0	0	0	0	0	0	0	0	0	0	0	40.41	FALSE	FALSE	FALSE	260	0.013
DNAH7p.Val2153Ile	DNAH7	0.0127276	0.0103972	0	0.0326408	0.134957	0.116279					0.0079889	0.00959785	Ile	Val	FALSE		2	0	0	0	0	0	0	0	1	0	0	1	0	0	0	0	0	0	0	0	0	0	0	0	0	0	0	0	0	0	0	0	0	0	0	0	0	0	0	0	0	0	0	0	0	0	0	0	0	0	0	0	0	0	0	0	0	0	0	0	0	0	0	0	0	0	40.69	FALSE	FALSE	FALSE	260	0.013
DNAH8p.Ala582Thr	DNAH8	0.0127276	0.0103972	0	0.0326408	0.134957	0.116279					0.0079889	0.00959785	Thr	Ala	TRUE		2	0	0	0	0	0	0	0	1	0	0	1	0	0	0	0	0	0	0	0	0	0	0	0	0	0	0	0	0	0	0	0	0	0	0	0	0	0	0	0	0	0	0	0	0	0	0	0	0	0	0	0	0	0	0	0	0	0	0	0	0	0	0	0	0	0	39.75	FALSE	FALSE	FALSE	260	0.013
DNAH8p.Arg1627Cys	DNAH8	0.0127276	0.0103972	0	0.0342842	0.134957	0.116279					0.0079889	0.00959785	Cys	Arg	TRUE		2	0	0	0	0	0	0	0	1	0	0	1	0	0	0	0	0	0	0	0	0	0	0	0	0	0	0	0	0	0	0	0	0	0	0	0	0	0	0	0	0	0	0	0	0	0	0	0	0	0	0	0	0	0	0	0	0	0	0	0	0	0	0	0	0	0	40.11	FALSE	FALSE	FALSE	260	0.013
DNAH8p.Arg23Cys	DNAH8	0.0127276	0.0103972	0	0.0326408	0.134957	0.116279					0.0079889	0.00959785	Cys	Arg	TRUE		2	0	0	0	0	0	0	0	1	0	0	1	0	0	0	0	0	0	0	0	0	0	0	0	0	0	0	0	0	0	0	0	0	0	0	0	0	0	0	0	0	0	0	0	0	0	0	0	0	0	0	0	0	0	0	0	0	0	0	0	0	0	0	0	0	0	41.8	FALSE	FALSE	FALSE	260	0.013
DNAH8p.Arg3418Gln	DNAH8	0.0127276	0.0103972	0	0.0326408	0.134957	0.116279					0.0079889	0.00959785	Gln	Arg	FALSE		2	0	0	0	0	0	0	0	1	0	0	1	0	0	0	0	0	0	0	0	0	0	0	0	0	0	0	0	0	0	0	0	0	0	0	0	0	0	0	0	0	0	0	0	0	0	0	0	0	0	0	0	0	0	0	0	0	0	0	0	0	0	0	0	0	0	41.47	FALSE	FALSE	FALSE	260	0.013
DNAH9p.Arg524Gln	DNAH9	0.0127276	0.0103972	0	0.0326408	0.134957	0.116279					0.0079889	0.00959785	Gln	Arg	FALSE		2	0	0	0	0	0	0	0	1	0	0	1	0	0	0	0	0	0	0	0	0	0	0	0	0	0	0	0	0	0	0	0	0	0	0	0	0	0	0	0	0	0	0	0	0	0	0	0	0	0	0	0	0	0	0	0	0	0	0	0	0	0	0	0	0	0	40.67	FALSE	FALSE	FALSE	260	0.013
DNAH9p.Gln1377His	DNAH9	0.0127276	0.0103972	0	0.0326408	0.134957	0.116279					0.0079889	0.00959785	His	Gln	TRUE		2	0	0	0	0	0	0	0	1	0	0	1	0	0	0	0	0	0	0	0	0	0	0	0	0	0	0	0	0	0	0	0	0	0	0	0	0	0	0	0	0	0	0	0	0	0	0	0	0	0	0	0	0	0	0	0	0	0	0	0	0	0	0	0	0	0	41.05	FALSE	FALSE	FALSE	260	0.013
DNAI1p.Gly353Ser	DNAI1	0.0127276	0.0103972	0	0.0326408	0.134957	0.116279					0.0079889	0.00959785	Ser	Gly	TRUE		2	0	0	0	0	0	0	0	1	0	0	1	0	0	0	0	0	0	0	0	0	0	0	0	0	0	0	0	0	0	0	0	0	0	0	0	0	0	0	0	0	0	0	0	0	0	0	0	0	0	0	0	0	0	0	0	0	0	0	0	0	0	0	0	0	0	40.65	FALSE	FALSE	FALSE	260	0.013
DNAI2p.Ala165Val	DNAI2	0.0127276	0.0103972	0	0.0326408	0.134957	0.116279					0.0079889	0.00959785	Val	Ala	FALSE		2	0	0	0	0	0	0	0	1	0	0	1	0	0	0	0	0	0	0	0	0	0	0	0	0	0	0	0	0	0	0	0	0	0	0	0	0	0	0	0	0	0	0	0	0	0	0	0	0	0	0	0	0	0	0	0	0	0	0	0	0	0	0	0	0	0	40.09	FALSE	FALSE	FALSE	260	0.013
DNAJB13p.Arg255Cys	DNAJB13	0.0127276	0.0103972	0	0.0326408	0.134957	0.116279					0.0079889	0.00959785	Cys	Arg	TRUE		2	0	0	0	0	0	0	0	1	0	0	1	0	0	0	0	0	0	0	0	0	0	0	0	0	0	0	0	0	0	0	0	0	0	0	0	0	0	0	0	0	0	0	0	0	0	0	0	0	0	0	0	0	0	0	0	0	0	0	0	0	0	0	0	0	0	40.97	FALSE	FALSE	FALSE	260	0.013
DNAJB13p.Glu102Ter	DNAJB13	0.0127276	0.0103972	0	0.0326408	0.134957	0.116279					0.0079889	0.00959785	Ter	Glu	FALSE		2	0	0	0	0	0	0	0	1	0	0	1	0	0	0	0	0	0	0	0	0	0	0	0	0	0	0	0	0	0	0	0	0	0	0	0	0	0	0	0	0	0	0	0	0	0	0	0	0	0	0	0	0	0	0	0	0	0	0	0	0	0	0	0	0	0	40.74	FALSE	FALSE	FALSE	260	0.013
DNAJB7p.Gly75Arg	DNAJB7	0.0127276	0.0103972	0	0.0326408	0.134957	0.116279					0.0079889	0.00959785	Arg	Gly	TRUE		2	0	0	0	0	0	0	0	1	0	0	1	0	0	0	0	0	0	0	0	0	0	0	0	0	0	0	0	0	0	0	0	0	0	0	0	0	0	0	0	0	0	0	0	0	0	0	0	0	0	0	0	0	0	0	0	0	0	0	0	0	0	0	0	0	0	41.27	FALSE	FALSE	FALSE	260	0.013
DNAJC10p.Arg234Lys	DNAJC10	0.0127276	0.0103972	0	0.0326408	0.134957	0.116279					0.0079889	0.00959785	Lys	Arg	TRUE		2	0	0	0	0	0	0	0	1	0	0	1	0	0	0	0	0	0	0	0	0	0	0	0	0	0	0	0	0	0	0	0	0	0	0	0	0	0	0	0	0	0	0	0	0	0	0	0	0	0	0	0	0	0	0	0	0	0	0	0	0	0	0	0	0	0	40.13	FALSE	FALSE	FALSE	260	0.013
DNAJC17p.Glu286Lys	DNAJC17	0.0127276	0.0103972	0	0.0326408	0.134957	0.116279					0.0079889	0.00959785	Lys	Glu	TRUE		2	0	0	0	0	0	0	0	1	0	0	1	0	0	0	0	0	0	0	0	0	0	0	0	0	0	0	0	0	0	0	0	0	0	0	0	0	0	0	0	0	0	0	0	0	0	0	0	0	0	0	0	0	0	0	0	0	0	0	0	0	0	0	0	0	0	40.65	FALSE	FALSE	FALSE	260	0.013
DNAJC21p.Arg112Cys	DNAJC21	0.0127276	0.0103972	0	0.0342842	0.134957	0.116279					0.0079889	0.00959785	Cys	Arg	TRUE		2	0	0	0	0	0	0	0	1	0	0	1	0	0	0	0	0	0	0	0	0	0	0	0	0	0	0	0	0	0	0	0	0	0	0	0	0	0	0	0	0	0	0	0	0	0	0	0	0	0	0	0	0	0	0	0	0	0	0	0	0	0	0	0	0	0	40.63	FALSE	FALSE	FALSE	260	0.013
DNAJC28p.Arg134Gln	DNAJC28	0.0127276	0.0103972	0	0.0326408	0.134957	0.116279					0.0079889	0.00959785	Gln	Arg	FALSE		2	0	0	0	0	0	0	0	1	0	0	1	0	0	0	0	0	0	0	0	0	0	0	0	0	0	0	0	0	0	0	0	0	0	0	0	0	0	0	0	0	0	0	0	0	0	0	0	0	0	0	0	0	0	0	0	0	0	0	0	0	0	0	0	0	0	41.11	FALSE	FALSE	FALSE	260	0.013
DNASE1p.Ala246Val	DNASE1	0.0127276	0.0103972	0	0.0326408	0.134957	0.116279					0.0079889	0.00959785	Val	Ala	FALSE		2	0	0	0	0	0	0	0	1	0	0	1	0	0	0	0	0	0	0	0	0	0	0	0	0	0	0	0	0	0	0	0	0	0	0	0	0	0	0	0	0	0	0	0	0	0	0	0	0	0	0	0	0	0	0	0	0	0	0	0	0	0	0	0	0	0	40.47	FALSE	FALSE	FALSE	260	0.013
DNASE2Bp.Arg270Gln	DNASE2B	0.0127276	0.0103972	0	0.0326408	0.134957	0.116279					0.0079889	0.00959785	Gln	Arg	FALSE		2	0	0	0	0	0	0	0	1	0	0	1	0	0	0	0	0	0	0	0	0	0	0	0	0	0	0	0	0	0	0	0	0	0	0	0	0	0	0	0	0	0	0	0	0	0	0	0	0	0	0	0	0	0	0	0	0	0	0	0	0	0	0	0	0	0	40.33	FALSE	FALSE	FALSE	260	0.013
DNASE2Bp.Glu36Lys	DNASE2B	0.0127276	0.0103972	0	0.0342842	0.134957	0.116279					0.0079889	0.00959785	Lys	Glu	TRUE		2	0	0	0	0	0	0	0	1	0	0	1	0	0	0	0	0	0	0	0	0	0	0	0	0	0	0	0	0	0	0	0	0	0	0	0	0	0	0	0	0	0	0	0	0	0	0	0	0	0	0	0	0	0	0	0	0	0	0	0	0	0	0	0	0	0	39.88	FALSE	FALSE	FALSE	260	0.013
DNERp.Glu348Lys	DNER	0.0127276	0.0103972	0	0.0326408	0.134957	0.116279					0.0079889	0.00959785	Lys	Glu	TRUE		2	0	0	0	0	0	0	0	1	0	0	1	0	0	0	0	0	0	0	0	0	0	0	0	0	0	0	0	0	0	0	0	0	0	0	0	0	0	0	0	0	0	0	0	0	0	0	0	0	0	0	0	0	0	0	0	0	0	0	0	0	0	0	0	0	0	39.77	FALSE	FALSE	FALSE	260	0.013
DNM1p.Thr661Ile	DNM1	0.0127276	0.0103972	0	0.0326408	0.134957	0.116279					0.0079889	0.00959785	Ile	Thr	FALSE		2	0	0	0	0	0	0	0	1	0	0	1	0	0	0	0	0	0	0	0	0	0	0	0	0	0	0	0	0	0	0	0	0	0	0	0	0	0	0	0	0	0	0	0	0	0	0	0	0	0	0	0	0	0	0	0	0	0	0	0	0	0	0	0	0	0	41.14	FALSE	FALSE	FALSE	260	0.013
DNM2p.Ala587Thr	DNM2	0.0127276	0.0103972	0	0.0332785	0.134957	0.116279					0.0079889	0.00959785	Thr	Ala	TRUE	1	2	0	0	0	0	0	0	0	1	0	0	1	0	0	0	0	0	0	0	0	0	0	0	0	0	0	0	0	0	0	0	0	0	0	0	0	0	0	0	0	0	0	0	0	0	0	0	0	0	0	0	0	0	0	0	0	0	0	0	0	0	0	0	0	0	0	39.55	FALSE	FALSE	FALSE	260	0.013
DNM3p.Ala408Thr	DNM3	0.0127276	0.0103972	0	0.0326408	0.134957	0.116279					0.0079889	0.00959785	Thr	Ala	TRUE		2	0	0	0	0	0	0	0	1	0	0	1	0	0	0	0	0	0	0	0	0	0	0	0	0	0	0	0	0	0	0	0	0	0	0	0	0	0	0	0	0	0	0	0	0	0	0	0	0	0	0	0	0	0	0	0	0	0	0	0	0	0	0	0	0	0	40.21	FALSE	FALSE	FALSE	260	0.013
DNM3p.Met111Ile	DNM3	0.0127276	0.0103972	0	0.0326408	0.134957	0.116279					0.0079889	0.00959785	Ile	Met	FALSE		2	0	0	0	0	0	0	0	1	0	0	1	0	0	0	0	0	0	0	0	0	0	0	0	0	0	0	0	0	0	0	0	0	0	0	0	0	0	0	0	0	0	0	0	0	0	0	0	0	0	0	0	0	0	0	0	0	0	0	0	0	0	0	0	0	0	40.22	FALSE	FALSE	FALSE	260	0.013
DNMBPp.Arg1031Ter	DNMBP	0.0127276	0.0103972	0	0.0342842	0.134957	0.116279					0.0079889	0.00959785	Ter	Arg	FALSE		2	0	0	0	0	0	0	0	1	0	0	1	0	0	0	0	0	0	0	0	0	0	0	0	0	0	0	0	0	0	0	0	0	0	0	0	0	0	0	0	0	0	0	0	0	0	0	0	0	0	0	0	0	0	0	0	0	0	0	0	0	0	0	0	0	0	40.39	FALSE	FALSE	FALSE	260	0.013
DNMBPp.Arg665Ter	DNMBP	0.0127276	0.0103972	0	0.0326408	0.134957	0.116279					0.0079889	0.00959785	Ter	Arg	FALSE		2	0	0	0	0	0	0	0	1	0	0	1	0	0	0	0	0	0	0	0	0	0	0	0	0	0	0	0	0	0	0	0	0	0	0	0	0	0	0	0	0	0	0	0	0	0	0	0	0	0	0	0	0	0	0	0	0	0	0	0	0	0	0	0	0	0	40.49	FALSE	FALSE	FALSE	260	0.013
DOCK10p.Val1832Ala	DOCK10	0.0127276	0.0103972	0	0.0326408	0.134957	0.116279					0.0079889	0.00959785	Ala	Val	FALSE		2	0	0	0	0	0	0	0	1	0	0	1	0	0	0	0	0	0	0	0	0	0	0	0	0	0	0	0	0	0	0	0	0	0	0	0	0	0	0	0	0	0	0	0	0	0	0	0	0	0	0	0	0	0	0	0	0	0	0	0	0	0	0	0	0	0	39.95	FALSE	FALSE	FALSE	260	0.013
DOCK11p.Arg191Gln	DOCK11	0.0127276	0.0103972	0	0.0326408	0.134957	0.116279					0.0079889	0.00959785	Gln	Arg	FALSE		2	0	0	0	0	0	0	0	1	0	0	1	0	0	0	0	0	0	0	0	0	0	0	0	0	0	0	0	0	0	0	0	0	0	0	0	0	0	0	0	0	0	0	0	0	0	0	0	0	0	0	0	0	0	0	0	0	0	0	0	0	0	0	0	0	0	39.73	FALSE	FALSE	FALSE	260	0.013
DOCK1p.Ser1655Leu	DOCK1	0.0127276	0.0103972	0	0.0326408	0.134957	0.116279					0.0079889	0.00959785	Leu	Ser	FALSE		2	0	0	0	0	0	0	0	1	0	0	1	0	0	0	0	0	0	0	0	0	0	0	0	0	0	0	0	0	0	0	0	0	0	0	0	0	0	0	0	0	0	0	0	0	0	0	0	0	0	0	0	0	0	0	0	0	0	0	0	0	0	0	0	0	0	40.61	FALSE	FALSE	FALSE	260	0.013
DOCK2p.Asp1229Asn	DOCK2	0.0127276	0.0103972	0	0.0326408	0.134957	0.116279					0.0079889	0.00959785	Asn	Asp	FALSE		2	0	0	0	0	0	0	0	1	0	0	1	0	0	0	0	0	0	0	0	0	0	0	0	0	0	0	0	0	0	0	0	0	0	0	0	0	0	0	0	0	0	0	0	0	0	0	0	0	0	0	0	0	0	0	0	0	0	0	0	0	0	0	0	0	0	40.57	FALSE	FALSE	FALSE	260	0.013
DOCK3p.Arg392Trp	DOCK3	0.0127276	0.0103972	0	0.0326408	0.134957	0.116279					0.0079889	0.00959785	Trp	Arg	FALSE		2	0	0	0	0	0	0	0	1	0	0	1	0	0	0	0	0	0	0	0	0	0	0	0	0	0	0	0	0	0	0	0	0	0	0	0	0	0	0	0	0	0	0	0	0	0	0	0	0	0	0	0	0	0	0	0	0	0	0	0	0	0	0	0	0	0	40.25	FALSE	FALSE	FALSE	260	0.013
DOCK6p.Glu539Lys	DOCK6	0.0127276	0.0103972	0	0.0326561	0.134957	0.116279					0.0079889	0.00959785	Lys	Glu	TRUE		2	0	0	0	0	0	0	0	1	0	0	1	0	0	0	0	0	0	0	0	0	0	0	0	0	0	0	0	0	0	0	0	0	0	0	0	0	0	0	0	0	0	0	0	0	0	0	0	0	0	0	0	0	0	0	0	0	0	0	0	0	0	0	0	0	0	40.1	FALSE	FALSE	FALSE	260	0.013
DOCK9p.Ser1251Leu	DOCK9	0.0127276	0.0103972	0	0.0326408	0.134957	0.116279					0.0079889	0.00959785	Leu	Ser	FALSE		2	0	0	0	0	0	0	0	1	0	0	1	0	0	0	0	0	0	0	0	0	0	0	0	0	0	0	0	0	0	0	0	0	0	0	0	0	0	0	0	0	0	0	0	0	0	0	0	0	0	0	0	0	0	0	0	0	0	0	0	0	0	0	0	0	0	41.1	FALSE	FALSE	FALSE	260	0.013
DOPEY2p.Phe1294Ile	DOPEY2	0.0127276	0.0103972	0	0.0326408	0.134957	0.116279					0.0079889	0.00959785	Ile	Phe	FALSE		2	0	0	0	0	0	0	0	1	0	0	1	0	0	0	0	0	0	0	0	0	0	0	0	0	0	0	0	0	0	0	0	0	0	0	0	0	0	0	0	0	0	0	0	0	0	0	0	0	0	0	0	0	0	0	0	0	0	0	0	0	0	0	0	0	0	40.24	FALSE	FALSE	FALSE	260	0.013
DPF2p.Arg350Cys	DPF2	0.0127276	0.0103972	0	0.0326408	0.134957	0.116279					0.0079889	0.00959785	Cys	Arg	TRUE		2	0	0	0	0	0	0	0	1	0	0	1	0	0	0	0	0	0	0	0	0	0	0	0	0	0	0	0	0	0	0	0	0	0	0	0	0	0	0	0	0	0	0	0	0	0	0	0	0	0	0	0	0	0	0	0	0	0	0	0	0	0	0	0	0	0	40.75	FALSE	FALSE	FALSE	260	0.013
DPH1p.Arg32Cys	DPH1	0.0127276	0.0103972	0	0.0326408	0.134957	0.116279					0.0079889	0.00959785	Cys	Arg	TRUE		2	0	0	0	0	0	0	0	1	0	0	1	0	0	0	0	0	0	0	0	0	0	0	0	0	0	0	0	0	0	0	0	0	0	0	0	0	0	0	0	0	0	0	0	0	0	0	0	0	0	0	0	0	0	0	0	0	0	0	0	0	0	0	0	0	0	40.88	FALSE	FALSE	FALSE	260	0.013
DPP3p.Arg159Ter	DPP3	0.0127276	0.0103972	0	0.0326408	0.134957	0.116279					0.0079889	0.00959785	Ter	Arg	FALSE		2	0	0	0	0	0	0	0	1	0	0	1	0	0	0	0	0	0	0	0	0	0	0	0	0	0	0	0	0	0	0	0	0	0	0	0	0	0	0	0	0	0	0	0	0	0	0	0	0	0	0	0	0	0	0	0	0	0	0	0	0	0	0	0	0	0	41.39	FALSE	FALSE	FALSE	260	0.013
DPP3p.Arg548Trp	DPP3	0.0127276	0.0103972	0	0.0326408	0.134957	0.116279					0.0079889	0.00959785	Trp	Arg	FALSE		2	0	0	0	0	0	0	0	1	0	0	1	0	0	0	0	0	0	0	0	0	0	0	0	0	0	0	0	0	0	0	0	0	0	0	0	0	0	0	0	0	0	0	0	0	0	0	0	0	0	0	0	0	0	0	0	0	0	0	0	0	0	0	0	0	0	40.34	FALSE	FALSE	FALSE	260	0.013
DPP6p.Ser473Asn	DPP6	0.0127276	0.0103972	0	0.0326408	0.134957	0.116279					0.0079889	0.00959785	Asn	Ser	FALSE		2	0	0	0	0	0	0	0	1	0	0	1	0	0	0	0	0	0	0	0	0	0	0	0	0	0	0	0	0	0	0	0	0	0	0	0	0	0	0	0	0	0	0	0	0	0	0	0	0	0	0	0	0	0	0	0	0	0	0	0	0	0	0	0	0	0	40.54	FALSE	FALSE	FALSE	260	0.013
DPP8p.Arg824Cys	DPP8	0.0127276	0.0103972	0	0.0326561	0.134957	0.116279					0.0079889	0.00959785	Cys	Arg	TRUE		2	0	0	0	0	0	0	0	1	0	0	1	0	0	0	0	0	0	0	0	0	0	0	0	0	0	0	0	0	0	0	0	0	0	0	0	0	0	0	0	0	0	0	0	0	0	0	0	0	0	0	0	0	0	0	0	0	0	0	0	0	0	0	0	0	0	40.58	FALSE	FALSE	FALSE	260	0.013
DPYDp.Arg783Cys	DPYD	0.0127276	0.0103972	0	0.0326408	0.134957	0.116279					0.0079889	0.00959785	Cys	Arg	TRUE		2	0	0	0	0	0	0	0	1	0	0	1	0	0	0	0	0	0	0	0	0	0	0	0	0	0	0	0	0	0	0	0	0	0	0	0	0	0	0	0	0	0	0	0	0	0	0	0	0	0	0	0	0	0	0	0	0	0	0	0	0	0	0	0	0	0	40.34	FALSE	FALSE	FALSE	260	0.013
DPYDp.Ser330Leu	DPYD	0.0127276	0.0103972	0	0.0326408	0.134957	0.116279					0.0079889	0.00959785	Leu	Ser	FALSE		2	0	0	0	0	0	0	0	1	0	0	1	0	0	0	0	0	0	0	0	0	0	0	0	0	0	0	0	0	0	0	0	0	0	0	0	0	0	0	0	0	0	0	0	0	0	0	0	0	0	0	0	0	0	0	0	0	0	0	0	0	0	0	0	0	0	40.12	FALSE	FALSE	FALSE	260	0.013
DPYSL2p.Arg238Cys	DPYSL2	0.0127276	0.0103972	0	0.0326561	0.134957	0.116279					0.0079889	0.00959785	Cys	Arg	TRUE		2	0	0	0	0	0	0	0	1	0	0	1	0	0	0	0	0	0	0	0	0	0	0	0	0	0	0	0	0	0	0	0	0	0	0	0	0	0	0	0	0	0	0	0	0	0	0	0	0	0	0	0	0	0	0	0	0	0	0	0	0	0	0	0	0	0	40.91	FALSE	FALSE	FALSE	260	0.013
DPYSL4p.Arg565His	DPYSL4	0.0127276	0.0103972	0	0.0326408	0.134957	0.116279					0.0079889	0.00959785	His	Arg	TRUE		2	0	0	0	0	0	0	0	1	0	0	1	0	0	0	0	0	0	0	0	0	0	0	0	0	0	0	0	0	0	0	0	0	0	0	0	0	0	0	0	0	0	0	0	0	0	0	0	0	0	0	0	0	0	0	0	0	0	0	0	0	0	0	0	0	0	40.56	FALSE	FALSE	FALSE	260	0.013
DPYSL5p.Val28Ile	DPYSL5	0.0127276	0.0103972	0	0.0326408	0.134957	0.116279					0.0079889	0.00959785	Ile	Val	FALSE		2	0	0	0	0	0	0	0	1	0	0	1	0	0	0	0	0	0	0	0	0	0	0	0	0	0	0	0	0	0	0	0	0	0	0	0	0	0	0	0	0	0	0	0	0	0	0	0	0	0	0	0	0	0	0	0	0	0	0	0	0	0	0	0	0	0	40.64	FALSE	FALSE	FALSE	260	0.013
DRD5p.Gly190Trp	DRD5	0.0127276	0.0103972	0	0.0326408	0.134957	0.116279					0.0079889	0.00959785	Trp	Gly	FALSE		2	0	0	0	0	0	0	0	1	0	0	1	0	0	0	0	0	0	0	0	0	0	0	0	0	0	0	0	0	0	0	0	0	0	0	0	0	0	0	0	0	0	0	0	0	0	0	0	0	0	0	0	0	0	0	0	0	0	0	0	0	0	0	0	0	0	40.66	FALSE	FALSE	FALSE	260	0.013
DRGXp.Ala107Thr	DRGX	0.0127276	0.0103972	0	0.0326408	0.134957	0.116279					0.0079889	0.00959785	Thr	Ala	TRUE		2	0	0	0	0	0	0	0	1	0	0	1	0	0	0	0	0	0	0	0	0	0	0	0	0	0	0	0	0	0	0	0	0	0	0	0	0	0	0	0	0	0	0	0	0	0	0	0	0	0	0	0	0	0	0	0	0	0	0	0	0	0	0	0	0	0	40.37	FALSE	FALSE	FALSE	260	0.013
DSC1p.Arg868Gln	DSC1	0.0127276	0.0103972	0	0.0326408	0.134957	0.116279					0.0079889	0.00959785	Gln	Arg	FALSE		2	0	0	0	0	0	0	0	1	0	0	1	0	0	0	0	0	0	0	0	0	0	0	0	0	0	0	0	0	0	0	0	0	0	0	0	0	0	0	0	0	0	0	0	0	0	0	0	0	0	0	0	0	0	0	0	0	0	0	0	0	0	0	0	0	0	40.97	FALSE	FALSE	FALSE	260	0.013
DSC2p.Arg357Cys	DSC2	0.0127276	0.0103972	0	0.0326408	0.134957	0.116279					0.0079889	0.00959785	Cys	Arg	TRUE		2	0	0	0	0	0	0	0	1	0	0	1	0	0	0	0	0	0	0	0	0	0	0	0	0	0	0	0	0	0	0	0	0	0	0	0	0	0	0	0	0	0	0	0	0	0	0	0	0	0	0	0	0	0	0	0	0	0	0	0	0	0	0	0	0	0	39.39	FALSE	FALSE	FALSE	260	0.013
DSC2p.Gly555Arg	DSC2	0.0127276	0.0103972	0	0.0326408	0.134957	0.116279					0.0079889	0.00959785	Arg	Gly	TRUE		2	0	0	0	0	0	0	0	1	0	0	1	0	0	0	0	0	0	0	0	0	0	0	0	0	0	0	0	0	0	0	0	0	0	0	0	0	0	0	0	0	0	0	0	0	0	0	0	0	0	0	0	0	0	0	0	0	0	0	0	0	0	0	0	0	0	40.02	FALSE	FALSE	FALSE	260	0.013
DSC3p.Ala551Thr	DSC3	0.0127276	0.0103972	0	0.0326408	0.134957	0.116279					0.0079889	0.00959785	Thr	Ala	TRUE		2	0	0	0	0	0	0	0	1	0	0	1	0	0	0	0	0	0	0	0	0	0	0	0	0	0	0	0	0	0	0	0	0	0	0	0	0	0	0	0	0	0	0	0	0	0	0	0	0	0	0	0	0	0	0	0	0	0	0	0	0	0	0	0	0	0	40.44	FALSE	FALSE	FALSE	260	0.013
DSC3p.Gly770Ter	DSC3	0.0127276	0.0103972	0	0.0326408	0.134957	0.116279					0.0079889	0.00959785	Ter	Gly	FALSE		2	0	0	0	0	0	0	0	1	0	0	1	0	0	0	0	0	0	0	0	0	0	0	0	0	0	0	0	0	0	0	0	0	0	0	0	0	0	0	0	0	0	0	0	0	0	0	0	0	0	0	0	0	0	0	0	0	0	0	0	0	0	0	0	0	0	41.31	FALSE	FALSE	FALSE	260	0.013
DSCAMp.Arg498Gln	DSCAM	0.0127276	0.0103972	0	0.0326408	0.134957	0.116279					0.0079889	0.00959785	Gln	Arg	FALSE		2	0	0	0	0	0	0	0	1	0	0	1	0	0	0	0	0	0	0	0	0	0	0	0	0	0	0	0	0	0	0	0	0	0	0	0	0	0	0	0	0	0	0	0	0	0	0	0	0	0	0	0	0	0	0	0	0	0	0	0	0	0	0	0	0	0	40.32	FALSE	FALSE	FALSE	260	0.013
DSCAMp.Glu970Lys	DSCAM	0.0127276	0.0103972	0	0.0326408	0.134957	0.116279					0.0079889	0.00959785	Lys	Glu	TRUE		2	0	0	0	0	0	0	0	1	0	0	1	0	0	0	0	0	0	0	0	0	0	0	0	0	0	0	0	0	0	0	0	0	0	0	0	0	0	0	0	0	0	0	0	0	0	0	0	0	0	0	0	0	0	0	0	0	0	0	0	0	0	0	0	0	0	40.7	FALSE	FALSE	FALSE	260	0.013
DSELp.Arg1214Cys	DSEL	0.0127276	0.0103972	0	0.0326408	0.134957	0.116279					0.0079889	0.00959785	Cys	Arg	TRUE		2	0	0	0	0	0	0	0	1	0	0	1	0	0	0	0	0	0	0	0	0	0	0	0	0	0	0	0	0	0	0	0	0	0	0	0	0	0	0	0	0	0	0	0	0	0	0	0	0	0	0	0	0	0	0	0	0	0	0	0	0	0	0	0	0	0	40.79	FALSE	FALSE	FALSE	260	0.013
DSG1p.Arg887Gln	DSG1	0.0127276	0.0103972	0	0.0326408	0.134957	0.116279					0.0079889	0.00959785	Gln	Arg	FALSE		2	0	0	0	0	0	0	0	1	0	0	1	0	0	0	0	0	0	0	0	0	0	0	0	0	0	0	0	0	0	0	0	0	0	0	0	0	0	0	0	0	0	0	0	0	0	0	0	0	0	0	0	0	0	0	0	0	0	0	0	0	0	0	0	0	0	40.7	FALSE	FALSE	FALSE	260	0.013
DSG1p.Glu766Ter	DSG1	0.0127276	0.0103972	0	0.0326408	0.134957	0.116279					0.0079889	0.00959785	Ter	Glu	FALSE		2	0	0	0	0	0	0	0	1	0	0	1	0	0	0	0	0	0	0	0	0	0	0	0	0	0	0	0	0	0	0	0	0	0	0	0	0	0	0	0	0	0	0	0	0	0	0	0	0	0	0	0	0	0	0	0	0	0	0	0	0	0	0	0	0	0	40.92	FALSE	FALSE	FALSE	260	0.013
DSG2p.Ser806Leu	DSG2	0.0127276	0.0103972	0	0.0326408	0.134957	0.116279					0.0079889	0.00959785	Leu	Ser	FALSE		2	0	0	0	0	0	0	0	1	0	0	1	0	0	0	0	0	0	0	0	0	0	0	0	0	0	0	0	0	0	0	0	0	0	0	0	0	0	0	0	0	0	0	0	0	0	0	0	0	0	0	0	0	0	0	0	0	0	0	0	0	0	0	0	0	0	40.64	FALSE	FALSE	FALSE	260	0.013
DSG3p.Met436Ile	DSG3	0.0127276	0.0103972	0	0.0342842	0.134957	0.116279					0.0079889	0.00959785	Ile	Met	FALSE		2	0	0	0	0	0	0	0	1	0	0	1	0	0	0	0	0	0	0	0	0	0	0	0	0	0	0	0	0	0	0	0	0	0	0	0	0	0	0	0	0	0	0	0	0	0	0	0	0	0	0	0	0	0	0	0	0	0	0	0	0	0	0	0	0	0	41.46	FALSE	FALSE	FALSE	260	0.013
DSG4p.Asp264Asn	DSG4	0.0127276	0.0103972	0	0.0326408	0.134957	0.116279					0.0079889	0.00959785	Asn	Asp	FALSE		2	0	0	0	0	0	0	0	1	0	0	1	0	0	0	0	0	0	0	0	0	0	0	0	0	0	0	0	0	0	0	0	0	0	0	0	0	0	0	0	0	0	0	0	0	0	0	0	0	0	0	0	0	0	0	0	0	0	0	0	0	0	0	0	0	0	40.64	FALSE	FALSE	FALSE	260	0.013
DSG4p.Asp590Asn	DSG4	0.0127276	0.0103972	0	0.0326408	0.134957	0.116279					0.0079889	0.00959785	Asn	Asp	FALSE		2	0	0	0	0	0	0	0	1	0	0	1	0	0	0	0	0	0	0	0	0	0	0	0	0	0	0	0	0	0	0	0	0	0	0	0	0	0	0	0	0	0	0	0	0	0	0	0	0	0	0	0	0	0	0	0	0	0	0	0	0	0	0	0	0	0	41.09	FALSE	FALSE	FALSE	260	0.013
DSPPp.Arg205Ile	DSPP	0.0127276	0.0103972	0	0.0326408	0.134957	0.116279					0.0079889	0.00959785	Ile	Arg	FALSE		2	0	0	0	0	0	0	0	1	0	0	1	0	0	0	0	0	0	0	0	0	0	0	0	0	0	0	0	0	0	0	0	0	0	0	0	0	0	0	0	0	0	0	0	0	0	0	0	0	0	0	0	0	0	0	0	0	0	0	0	0	0	0	0	0	0	39.71	FALSE	FALSE	FALSE	260	0.013
DSPp.Glu244Lys	DSP	0.0127276	0.0103972	0	0.0326408	0.134957	0.116279					0.0079889	0.00959785	Lys	Glu	TRUE		2	0	0	0	0	0	0	0	1	0	0	1	0	0	0	0	0	0	0	0	0	0	0	0	0	0	0	0	0	0	0	0	0	0	0	0	0	0	0	0	0	0	0	0	0	0	0	0	0	0	0	0	0	0	0	0	0	0	0	0	0	0	0	0	0	0	41.13	FALSE	FALSE	FALSE	260	0.013
DTX3p.Arg7Ile	DTX3	0.0127276	0.0103972	0	0.0326408	0.134957	0.116279					0.0079889	0.00959785	Ile	Arg	FALSE		2	0	0	0	0	0	0	0	1	0	0	1	0	0	0	0	0	0	0	0	0	0	0	0	0	0	0	0	0	0	0	0	0	0	0	0	0	0	0	0	0	0	0	0	0	0	0	0	0	0	0	0	0	0	0	0	0	0	0	0	0	0	0	0	0	0	40.26	FALSE	FALSE	FALSE	260	0.013
DTX4p.Arg77Cys	DTX4	0.0127276	0.0103972	0	0.0326408	0.134957	0.116279					0.0079889	0.00959785	Cys	Arg	TRUE		2	0	0	0	0	0	0	0	1	0	0	1	0	0	0	0	0	0	0	0	0	0	0	0	0	0	0	0	0	0	0	0	0	0	0	0	0	0	0	0	0	0	0	0	0	0	0	0	0	0	0	0	0	0	0	0	0	0	0	0	0	0	0	0	0	0	40.41	FALSE	FALSE	FALSE	260	0.013
DUSP21p.Ser128Leu	DUSP21	0.0127276	0.0103972	0	0.0326408	0.134957	0.116279					0.0079889	0.00959785	Leu	Ser	FALSE		2	0	0	0	0	0	0	0	1	0	0	1	0	0	0	0	0	0	0	0	0	0	0	0	0	0	0	0	0	0	0	0	0	0	0	0	0	0	0	0	0	0	0	0	0	0	0	0	0	0	0	0	0	0	0	0	0	0	0	0	0	0	0	0	0	0	41.41	FALSE	FALSE	FALSE	260	0.013
DUSP22p.Gly155Arg	DUSP22	0.0127276	0.0103972	0	0.0326408	0.134957	0.116279					0.0079889	0.00959785	Arg	Gly	TRUE		2	0	0	0	0	0	0	0	1	0	0	1	0	0	0	0	0	0	0	0	0	0	0	0	0	0	0	0	0	0	0	0	0	0	0	0	0	0	0	0	0	0	0	0	0	0	0	0	0	0	0	0	0	0	0	0	0	0	0	0	0	0	0	0	0	0	40.96	FALSE	FALSE	FALSE	260	0.013
DUSP4p.Ala166Ser	DUSP4	0.0127276	0.0103972	0	0.0326408	0.134957	0.116279					0.0079889	0.00959785	Ser	Ala	TRUE		2	0	0	0	0	0	0	0	1	0	0	1	0	0	0	0	0	0	0	0	0	0	0	0	0	0	0	0	0	0	0	0	0	0	0	0	0	0	0	0	0	0	0	0	0	0	0	0	0	0	0	0	0	0	0	0	0	0	0	0	0	0	0	0	0	0	41.57	FALSE	FALSE	FALSE	260	0.013
DYMp.Arg475Cys	DYM	0.0127276	0.0103972	0	0.0326408	0.134957	0.116279					0.0079889	0.00959785	Cys	Arg	TRUE		2	0	0	0	0	0	0	0	1	0	0	1	0	0	0	0	0	0	0	0	0	0	0	0	0	0	0	0	0	0	0	0	0	0	0	0	0	0	0	0	0	0	0	0	0	0	0	0	0	0	0	0	0	0	0	0	0	0	0	0	0	0	0	0	0	0	40.57	FALSE	FALSE	FALSE	260	0.013
DYRK2p.Pro490Gln	DYRK2	0.0127276	0.0103972	0	0.0326408	0.134957	0.116279					0.0079889	0.00959785	Gln	Pro	FALSE		2	0	0	0	0	0	0	0	1	0	0	1	0	0	0	0	0	0	0	0	0	0	0	0	0	0	0	0	0	0	0	0	0	0	0	0	0	0	0	0	0	0	0	0	0	0	0	0	0	0	0	0	0	0	0	0	0	0	0	0	0	0	0	0	0	0	40.39	FALSE	FALSE	FALSE	260	0.013
DZIP1p.Leu138Ile	DZIP1	0.0127276	0.0103972	0	0.0326408	0.134957	0.116279					0.0079889	0.00959785	Ile	Leu	FALSE		2	0	0	0	0	0	0	0	1	0	0	1	0	0	0	0	0	0	0	0	0	0	0	0	0	0	0	0	0	0	0	0	0	0	0	0	0	0	0	0	0	0	0	0	0	0	0	0	0	0	0	0	0	0	0	0	0	0	0	0	0	0	0	0	0	0	40.61	FALSE	FALSE	FALSE	260	0.013
DZIP1p.Pro355Ser	DZIP1	0.0127276	0.0103972	0	0.0326408	0.134957	0.116279					0.0079889	0.00959785	Ser	Pro	TRUE		2	0	0	0	0	0	0	0	1	0	0	1	0	0	0	0	0	0	0	0	0	0	0	0	0	0	0	0	0	0	0	0	0	0	0	0	0	0	0	0	0	0	0	0	0	0	0	0	0	0	0	0	0	0	0	0	0	0	0	0	0	0	0	0	0	0	41	FALSE	FALSE	FALSE	260	0.013
DZIP1p.Pro637Ser	DZIP1	0.0127276	0.0103972	0	0.0326408	0.134957	0.116279					0.0079889	0.00959785	Ser	Pro	TRUE		2	0	0	0	0	0	0	0	1	0	0	1	0	0	0	0	0	0	0	0	0	0	0	0	0	0	0	0	0	0	0	0	0	0	0	0	0	0	0	0	0	0	0	0	0	0	0	0	0	0	0	0	0	0	0	0	0	0	0	0	0	0	0	0	0	0	40.14	FALSE	FALSE	FALSE	260	0.013
EARS2p.Arg82His	EARS2	0.0127276	0.0103972	0	0.0326408	0.134957	0.116279					0.0079889	0.00959785	His	Arg	TRUE		2	0	0	0	0	0	0	0	1	0	0	1	0	0	0	0	0	0	0	0	0	0	0	0	0	0	0	0	0	0	0	0	0	0	0	0	0	0	0	0	0	0	0	0	0	0	0	0	0	0	0	0	0	0	0	0	0	0	0	0	0	0	0	0	0	0	40.36	FALSE	FALSE	FALSE	260	0.013
EBF1p.Gly107Glu	EBF1	0.0127276	0.0103972	0	0.0326408	0.134957	0.116279					0.0079889	0.00959785	Glu	Gly	FALSE	1	2	0	0	0	0	0	0	0	1	0	0	1	0	0	0	0	0	0	0	0	0	0	0	0	0	0	0	0	0	0	0	0	0	0	0	0	0	0	0	0	0	0	0	0	0	0	0	0	0	0	0	0	0	0	0	0	0	0	0	0	0	0	0	0	0	0	40.4	FALSE	FALSE	FALSE	260	0.013
EBF1p.Val93Met	EBF1	0.0127276	0.0103972	0	0.0326408	0.134957	0.116279					0.0079889	0.00959785	Met	Val	FALSE	1	2	0	0	0	0	0	0	0	1	0	0	1	0	0	0	0	0	0	0	0	0	0	0	0	0	0	0	0	0	0	0	0	0	0	0	0	0	0	0	0	0	0	0	0	0	0	0	0	0	0	0	0	0	0	0	0	0	0	0	0	0	0	0	0	0	0	40.06	FALSE	FALSE	FALSE	260	0.013
ECEL1p.Arg555Trp	ECEL1	0.0127276	0.0103972	0	0.0326408	0.134957	0.116279					0.0079889	0.00959785	Trp	Arg	FALSE		2	0	0	0	0	0	0	0	1	0	0	1	0	0	0	0	0	0	0	0	0	0	0	0	0	0	0	0	0	0	0	0	0	0	0	0	0	0	0	0	0	0	0	0	0	0	0	0	0	0	0	0	0	0	0	0	0	0	0	0	0	0	0	0	0	0	39.86	FALSE	FALSE	FALSE	260	0.013
EDDM3Ap.Asp130Tyr	EDDM3A	0.0127276	0.0103972	0	0.0326408	0.134957	0.116279					0.0079889	0.00959785	Tyr	Asp	TRUE		2	0	0	0	0	0	0	0	1	0	0	1	0	0	0	0	0	0	0	0	0	0	0	0	0	0	0	0	0	0	0	0	0	0	0	0	0	0	0	0	0	0	0	0	0	0	0	0	0	0	0	0	0	0	0	0	0	0	0	0	0	0	0	0	0	0	39.77	FALSE	FALSE	FALSE	260	0.013
EDDM3Ap.Glu104Lys	EDDM3A	0.0127276	0.0103972	0	0.0326408	0.134957	0.116279					0.0079889	0.00959785	Lys	Glu	TRUE		2	0	0	0	0	0	0	0	1	0	0	1	0	0	0	0	0	0	0	0	0	0	0	0	0	0	0	0	0	0	0	0	0	0	0	0	0	0	0	0	0	0	0	0	0	0	0	0	0	0	0	0	0	0	0	0	0	0	0	0	0	0	0	0	0	0	40.26	FALSE	FALSE	FALSE	260	0.013
EEA1p.Arg505Ter	EEA1	0.0127276	0.0103972	0	0.0326408	0.134957	0.116279					0.0079889	0.00959785	Ter	Arg	FALSE		2	0	0	0	0	0	0	0	1	0	0	1	0	0	0	0	0	0	0	0	0	0	0	0	0	0	0	0	0	0	0	0	0	0	0	0	0	0	0	0	0	0	0	0	0	0	0	0	0	0	0	0	0	0	0	0	0	0	0	0	0	0	0	0	0	0	41.19	FALSE	FALSE	FALSE	260	0.013
EFCAB11p.Arg108Cys	EFCAB11	0.0127276	0.0103972	0	0.0326408	0.134957	0.116279					0.0079889	0.00959785	Cys	Arg	TRUE		2	0	0	0	0	0	0	0	1	0	0	1	0	0	0	0	0	0	0	0	0	0	0	0	0	0	0	0	0	0	0	0	0	0	0	0	0	0	0	0	0	0	0	0	0	0	0	0	0	0	0	0	0	0	0	0	0	0	0	0	0	0	0	0	0	0	40.56	FALSE	FALSE	FALSE	260	0.013
EFCAB12p.Pro293Leu	EFCAB12	0.0127276	0.0103972	0	0.0326408	0.134957	0.116279					0.0079889	0.00959785	Leu	Pro	FALSE		2	0	0	0	0	0	0	0	1	0	0	1	0	0	0	0	0	0	0	0	0	0	0	0	0	0	0	0	0	0	0	0	0	0	0	0	0	0	0	0	0	0	0	0	0	0	0	0	0	0	0	0	0	0	0	0	0	0	0	0	0	0	0	0	0	0	40.42	FALSE	FALSE	FALSE	260	0.013
EFCAB13p.Arg185Gln	EFCAB13	0.0127276	0.0103972	0	0.0326408	0.134957	0.116279					0.0079889	0.00959785	Gln	Arg	FALSE		2	0	0	0	0	0	0	0	1	0	0	1	0	0	0	0	0	0	0	0	0	0	0	0	0	0	0	0	0	0	0	0	0	0	0	0	0	0	0	0	0	0	0	0	0	0	0	0	0	0	0	0	0	0	0	0	0	0	0	0	0	0	0	0	0	0	40.76	FALSE	FALSE	FALSE	260	0.013
EFCAB13p.Asp611Asn	EFCAB13	0.0127276	0.0103972	0	0.0326408	0.134957	0.116279					0.0079889	0.00959785	Asn	Asp	FALSE		2	0	0	0	0	0	0	0	1	0	0	1	0	0	0	0	0	0	0	0	0	0	0	0	0	0	0	0	0	0	0	0	0	0	0	0	0	0	0	0	0	0	0	0	0	0	0	0	0	0	0	0	0	0	0	0	0	0	0	0	0	0	0	0	0	0	40.56	FALSE	FALSE	FALSE	260	0.013
EFCAB5p.Arg1444Gln	EFCAB5	0.0127276	0.0103972	0	0.0342842	0.134957	0.116279					0.0079889	0.00959785	Gln	Arg	FALSE		2	0	0	0	0	0	0	0	1	0	0	1	0	0	0	0	0	0	0	0	0	0	0	0	0	0	0	0	0	0	0	0	0	0	0	0	0	0	0	0	0	0	0	0	0	0	0	0	0	0	0	0	0	0	0	0	0	0	0	0	0	0	0	0	0	0	40.04	FALSE	FALSE	FALSE	260	0.013
EFCAB6p.Asp1347Asn	EFCAB6	0.0127276	0.0103972	0	0.0326561	0.134957	0.116279					0.0079889	0.00959785	Asn	Asp	FALSE		2	0	0	0	0	0	0	0	1	0	0	1	0	0	0	0	0	0	0	0	0	0	0	0	0	0	0	0	0	0	0	0	0	0	0	0	0	0	0	0	0	0	0	0	0	0	0	0	0	0	0	0	0	0	0	0	0	0	0	0	0	0	0	0	0	0	39.69	FALSE	FALSE	FALSE	260	0.013
EFEMP1p.Arg194Gln	EFEMP1	0.0127276	0.0103972	0	0.0326408	0.134957	0.116279					0.0079889	0.00959785	Gln	Arg	FALSE		2	0	0	0	0	0	0	0	1	0	0	1	0	0	0	0	0	0	0	0	0	0	0	0	0	0	0	0	0	0	0	0	0	0	0	0	0	0	0	0	0	0	0	0	0	0	0	0	0	0	0	0	0	0	0	0	0	0	0	0	0	0	0	0	0	0	40.07	FALSE	FALSE	FALSE	260	0.013
EFHBp.Arg124Gln	EFHB	0.0127276	0.0103972	0	0.0326408	0.134957	0.116279					0.0079889	0.00959785	Gln	Arg	FALSE		2	0	0	0	0	0	0	0	1	0	0	1	0	0	0	0	0	0	0	0	0	0	0	0	0	0	0	0	0	0	0	0	0	0	0	0	0	0	0	0	0	0	0	0	0	0	0	0	0	0	0	0	0	0	0	0	0	0	0	0	0	0	0	0	0	0	40.67	FALSE	FALSE	FALSE	260	0.013
EFHBp.Glu10Lys	EFHB	0.0127276	0.0103972	0	0.0342842	0.134957	0.116279					0.0079889	0.00959785	Lys	Glu	TRUE		2	0	0	0	0	0	0	0	1	0	0	1	0	0	0	0	0	0	0	0	0	0	0	0	0	0	0	0	0	0	0	0	0	0	0	0	0	0	0	0	0	0	0	0	0	0	0	0	0	0	0	0	0	0	0	0	0	0	0	0	0	0	0	0	0	0	39.58	FALSE	FALSE	FALSE	260	0.013
EFHC2p.Arg272Gln	EFHC2	0.0127276	0.0103972	0	0.0326408	0.134957	0.116279					0.0079889	0.00959785	Gln	Arg	FALSE		2	0	0	0	0	0	0	0	1	0	0	1	0	0	0	0	0	0	0	0	0	0	0	0	0	0	0	0	0	0	0	0	0	0	0	0	0	0	0	0	0	0	0	0	0	0	0	0	0	0	0	0	0	0	0	0	0	0	0	0	0	0	0	0	0	0	41.74	FALSE	FALSE	FALSE	260	0.013
EFR3Ap.Arg497Ter	EFR3A	0.0127276	0.0103972	0	0.0326408	0.134957	0.116279					0.0079889	0.00959785	Ter	Arg	FALSE		2	0	0	0	0	0	0	0	1	0	0	1	0	0	0	0	0	0	0	0	0	0	0	0	0	0	0	0	0	0	0	0	0	0	0	0	0	0	0	0	0	0	0	0	0	0	0	0	0	0	0	0	0	0	0	0	0	0	0	0	0	0	0	0	0	0	40.55	FALSE	FALSE	FALSE	260	0.013
EGFLAMp.Arg800Trp	EGFLAM	0.0127276	0.0103972	0	0.0326408	0.134957	0.116279					0.0079889	0.00959785	Trp	Arg	FALSE		2	0	0	0	0	0	0	0	1	0	0	1	0	0	0	0	0	0	0	0	0	0	0	0	0	0	0	0	0	0	0	0	0	0	0	0	0	0	0	0	0	0	0	0	0	0	0	0	0	0	0	0	0	0	0	0	0	0	0	0	0	0	0	0	0	0	40.39	FALSE	FALSE	FALSE	260	0.013
EGFLAMp.Asp254Asn	EGFLAM	0.0127276	0.0103972	0	0.0326408	0.134957	0.116279					0.0079889	0.00959785	Asn	Asp	FALSE		2	0	0	0	0	0	0	0	1	0	0	1	0	0	0	0	0	0	0	0	0	0	0	0	0	0	0	0	0	0	0	0	0	0	0	0	0	0	0	0	0	0	0	0	0	0	0	0	0	0	0	0	0	0	0	0	0	0	0	0	0	0	0	0	0	0	41.2	FALSE	FALSE	FALSE	260	0.013
EIF2AK4p.Asp554Tyr	EIF2AK4	0.0127276	0.0103972	0	0.0326408	0.134957	0.116279					0.0079889	0.00959785	Tyr	Asp	TRUE		2	0	0	0	0	0	0	0	1	0	0	1	0	0	0	0	0	0	0	0	0	0	0	0	0	0	0	0	0	0	0	0	0	0	0	0	0	0	0	0	0	0	0	0	0	0	0	0	0	0	0	0	0	0	0	0	0	0	0	0	0	0	0	0	0	0	40.96	FALSE	FALSE	FALSE	260	0.013
EIF2AK4p.Thr438Ile	EIF2AK4	0.0127276	0.0103972	0	0.0326408	0.134957	0.116279					0.0079889	0.00959785	Ile	Thr	FALSE		2	0	0	0	0	0	0	0	1	0	0	1	0	0	0	0	0	0	0	0	0	0	0	0	0	0	0	0	0	0	0	0	0	0	0	0	0	0	0	0	0	0	0	0	0	0	0	0	0	0	0	0	0	0	0	0	0	0	0	0	0	0	0	0	0	0	40	FALSE	FALSE	FALSE	260	0.013
EIF3Ep.Arg229Cys	EIF3E	0.0127276	0.0103972	0	0.0326408	0.134957	0.116279					0.0079889	0.00959785	Cys	Arg	TRUE	1	2	0	0	0	0	0	0	0	1	0	0	1	0	0	0	0	0	0	0	0	0	0	0	0	0	0	0	0	0	0	0	0	0	0	0	0	0	0	0	0	0	0	0	0	0	0	0	0	0	0	0	0	0	0	0	0	0	0	0	0	0	0	0	0	0	0	40.8	FALSE	FALSE	FALSE	260	0.013
EIF3Mp.Arg94Cys	EIF3M	0.0127276	0.0103972	0	0.0326408	0.134957	0.116279					0.0079889	0.00959785	Cys	Arg	TRUE		2	0	0	0	0	0	0	0	1	0	0	1	0	0	0	0	0	0	0	0	0	0	0	0	0	0	0	0	0	0	0	0	0	0	0	0	0	0	0	0	0	0	0	0	0	0	0	0	0	0	0	0	0	0	0	0	0	0	0	0	0	0	0	0	0	0	40.16	FALSE	FALSE	FALSE	260	0.013
ELF1p.Pro164Leu	ELF1	0.0127276	0.0103972	0	0.0326408	0.134957	0.116279					0.0079889	0.00959785	Leu	Pro	FALSE		2	0	0	0	0	0	0	0	1	0	0	1	0	0	0	0	0	0	0	0	0	0	0	0	0	0	0	0	0	0	0	0	0	0	0	0	0	0	0	0	0	0	0	0	0	0	0	0	0	0	0	0	0	0	0	0	0	0	0	0	0	0	0	0	0	0	40.58	FALSE	FALSE	FALSE	260	0.013
ELF4p.Arg329Gln	ELF4	0.0127276	0.0103972	0	0.0326408	0.134957	0.116279					0.0079889	0.00959785	Gln	Arg	FALSE	1	2	0	0	0	0	0	0	0	1	0	0	1	0	0	0	0	0	0	0	0	0	0	0	0	0	0	0	0	0	0	0	0	0	0	0	0	0	0	0	0	0	0	0	0	0	0	0	0	0	0	0	0	0	0	0	0	0	0	0	0	0	0	0	0	0	0	40.28	FALSE	FALSE	FALSE	260	0.013
ELFN2p.Arg246Gln	ELFN2	0.0127276	0.0103972	0	0.0326408	0.134957	0.116279					0.0079889	0.00959785	Gln	Arg	FALSE		2	0	0	0	0	0	0	0	1	0	0	1	0	0	0	0	0	0	0	0	0	0	0	0	0	0	0	0	0	0	0	0	0	0	0	0	0	0	0	0	0	0	0	0	0	0	0	0	0	0	0	0	0	0	0	0	0	0	0	0	0	0	0	0	0	0	40.82	FALSE	FALSE	FALSE	260	0.013
ELL3p.Trp113Leu	ELL3	0.0127276	0.0103972	0	0.0326408	0.134957	0.116279					0.0079889	0.00959785	Leu	Trp	FALSE		2	0	0	0	0	0	0	0	1	0	0	1	0	0	0	0	0	0	0	0	0	0	0	0	0	0	0	0	0	0	0	0	0	0	0	0	0	0	0	0	0	0	0	0	0	0	0	0	0	0	0	0	0	0	0	0	0	0	0	0	0	0	0	0	0	0	40.51	FALSE	FALSE	FALSE	260	0.013
ELLp.Arg558Trp	ELL	0.0127276	0.0103972	0	0.0326408	0.134957	0.116279					0.0079889	0.00959785	Trp	Arg	FALSE	1	2	0	0	0	0	0	0	0	1	0	0	1	0	0	0	0	0	0	0	0	0	0	0	0	0	0	0	0	0	0	0	0	0	0	0	0	0	0	0	0	0	0	0	0	0	0	0	0	0	0	0	0	0	0	0	0	0	0	0	0	0	0	0	0	0	0	40.43	FALSE	FALSE	FALSE	260	0.013
ELMO1p.Asp602Asn	ELMO1	0.0127276	0.0103972	0	0.0326408	0.134957	0.116279					0.0079889	0.00959785	Asn	Asp	FALSE		2	0	0	0	0	0	0	0	1	0	0	1	0	0	0	0	0	0	0	0	0	0	0	0	0	0	0	0	0	0	0	0	0	0	0	0	0	0	0	0	0	0	0	0	0	0	0	0	0	0	0	0	0	0	0	0	0	0	0	0	0	0	0	0	0	0	40.25	FALSE	FALSE	FALSE	260	0.013
ELMO1p.Ser177Leu	ELMO1	0.0127276	0.0103972	0	0.0326408	0.134957	0.116279					0.0079889	0.00959785	Leu	Ser	FALSE		2	0	0	0	0	0	0	0	1	0	0	1	0	0	0	0	0	0	0	0	0	0	0	0	0	0	0	0	0	0	0	0	0	0	0	0	0	0	0	0	0	0	0	0	0	0	0	0	0	0	0	0	0	0	0	0	0	0	0	0	0	0	0	0	0	0	40.87	FALSE	FALSE	FALSE	260	0.013
ELOVL3p.Trp116Ter	ELOVL3	0.0127276	0.0103972	0	0.0326408	0.134957	0.116279					0.0079889	0.00959785	Ter	Trp	FALSE		2	0	0	0	0	0	0	0	1	0	0	1	0	0	0	0	0	0	0	0	0	0	0	0	0	0	0	0	0	0	0	0	0	0	0	0	0	0	0	0	0	0	0	0	0	0	0	0	0	0	0	0	0	0	0	0	0	0	0	0	0	0	0	0	0	0	40.77	FALSE	FALSE	FALSE	260	0.013
ELP3p.Arg324Cys	ELP3	0.0127276	0.0103972	0	0.0326408	0.134957	0.116279					0.0079889	0.00959785	Cys	Arg	TRUE		2	0	0	0	0	0	0	0	1	0	0	1	0	0	0	0	0	0	0	0	0	0	0	0	0	0	0	0	0	0	0	0	0	0	0	0	0	0	0	0	0	0	0	0	0	0	0	0	0	0	0	0	0	0	0	0	0	0	0	0	0	0	0	0	0	0	40.89	FALSE	FALSE	FALSE	260	0.013
ELP4p.Arg316His	ELP4	0.0127276	0.0103972	0	0.0342842	0.134957	0.116279					0.0079889	0.00959785	His	Arg	TRUE		2	0	0	0	0	0	0	0	1	0	0	1	0	0	0	0	0	0	0	0	0	0	0	0	0	0	0	0	0	0	0	0	0	0	0	0	0	0	0	0	0	0	0	0	0	0	0	0	0	0	0	0	0	0	0	0	0	0	0	0	0	0	0	0	0	0	40.32	FALSE	FALSE	FALSE	260	0.013
ELTD1p.Gly47Glu	ELTD1	0.0127276	0.0103972	0	0.0342842	0.134957	0.116279					0.0079889	0.00959785	Glu	Gly	FALSE		2	0	0	0	0	0	0	0	1	0	0	1	0	0	0	0	0	0	0	0	0	0	0	0	0	0	0	0	0	0	0	0	0	0	0	0	0	0	0	0	0	0	0	0	0	0	0	0	0	0	0	0	0	0	0	0	0	0	0	0	0	0	0	0	0	0	40.81	FALSE	FALSE	FALSE	260	0.013
ELTD1p.Leu472Ile	ELTD1	0.0127276	0.0103972	0	0.0326408	0.134957	0.116279					0.0079889	0.00959785	Ile	Leu	FALSE		2	0	0	0	0	0	0	0	1	0	0	1	0	0	0	0	0	0	0	0	0	0	0	0	0	0	0	0	0	0	0	0	0	0	0	0	0	0	0	0	0	0	0	0	0	0	0	0	0	0	0	0	0	0	0	0	0	0	0	0	0	0	0	0	0	0	39.73	FALSE	FALSE	FALSE	260	0.013
EMC7p.Ser154Leu	EMC7	0.0127276	0.0103972	0	0.0326408	0.134957	0.116279					0.0079889	0.00959785	Leu	Ser	FALSE		2	0	0	0	0	0	0	0	1	0	0	1	0	0	0	0	0	0	0	0	0	0	0	0	0	0	0	0	0	0	0	0	0	0	0	0	0	0	0	0	0	0	0	0	0	0	0	0	0	0	0	0	0	0	0	0	0	0	0	0	0	0	0	0	0	0	41.37	FALSE	FALSE	FALSE	260	0.013
EMILIN3p.Glu250Lys	EMILIN3	0.0127276	0.0103972	0	0.0326408	0.134957	0.116279					0.0079889	0.00959785	Lys	Glu	TRUE		2	0	0	0	0	0	0	0	1	0	0	1	0	0	0	0	0	0	0	0	0	0	0	0	0	0	0	0	0	0	0	0	0	0	0	0	0	0	0	0	0	0	0	0	0	0	0	0	0	0	0	0	0	0	0	0	0	0	0	0	0	0	0	0	0	0	39.95	FALSE	FALSE	FALSE	260	0.013
EML1p.Gly491Asp	EML1	0.0127276	0.0103972	0	0.0326408	0.134957	0.116279					0.0079889	0.00959785	Asp	Gly	FALSE		2	0	0	0	0	0	0	0	1	0	0	1	0	0	0	0	0	0	0	0	0	0	0	0	0	0	0	0	0	0	0	0	0	0	0	0	0	0	0	0	0	0	0	0	0	0	0	0	0	0	0	0	0	0	0	0	0	0	0	0	0	0	0	0	0	0	40.65	FALSE	FALSE	FALSE	260	0.013
EMR1p.Arg180Lys	EMR1	0.0127276	0.0103972	0	0.0326408	0.134957	0.116279					0.0079889	0.00959785	Lys	Arg	TRUE		2	0	0	0	0	0	0	0	1	0	0	1	0	0	0	0	0	0	0	0	0	0	0	0	0	0	0	0	0	0	0	0	0	0	0	0	0	0	0	0	0	0	0	0	0	0	0	0	0	0	0	0	0	0	0	0	0	0	0	0	0	0	0	0	0	0	40.31	FALSE	FALSE	FALSE	260	0.013
ENC1p.Ala372Val	ENC1	0.0127276	0.0103972	0	0.0326408	0.134957	0.116279					0.0079889	0.00959785	Val	Ala	FALSE		2	0	0	0	0	0	0	0	1	0	0	1	0	0	0	0	0	0	0	0	0	0	0	0	0	0	0	0	0	0	0	0	0	0	0	0	0	0	0	0	0	0	0	0	0	0	0	0	0	0	0	0	0	0	0	0	0	0	0	0	0	0	0	0	0	0	41.11	FALSE	FALSE	FALSE	260	0.013
ENC1p.Ser355Leu	ENC1	0.0127276	0.0103972	0	0.0332528	0.134957	0.116279					0.0079889	0.00959785	Leu	Ser	FALSE		2	0	0	0	0	0	0	0	1	0	0	1	0	0	0	0	0	0	0	0	0	0	0	0	0	0	0	0	0	0	0	0	0	0	0	0	0	0	0	0	0	0	0	0	0	0	0	0	0	0	0	0	0	0	0	0	0	0	0	0	0	0	0	0	0	0	40.34	FALSE	FALSE	FALSE	260	0.013
ENGASEp.Arg228Cys	ENGASE	0.0127276	0.0103972	0	0.0326408	0.134957	0.116279					0.0079889	0.00959785	Cys	Arg	TRUE		2	0	0	0	0	0	0	0	1	0	0	1	0	0	0	0	0	0	0	0	0	0	0	0	0	0	0	0	0	0	0	0	0	0	0	0	0	0	0	0	0	0	0	0	0	0	0	0	0	0	0	0	0	0	0	0	0	0	0	0	0	0	0	0	0	0	39.84	FALSE	FALSE	FALSE	260	0.013
ENPP3p.Arg359Gln	ENPP3	0.0127276	0.0103972	0	0.0326408	0.134957	0.116279					0.0079889	0.00959785	Gln	Arg	FALSE		2	0	0	0	0	0	0	0	1	0	0	1	0	0	0	0	0	0	0	0	0	0	0	0	0	0	0	0	0	0	0	0	0	0	0	0	0	0	0	0	0	0	0	0	0	0	0	0	0	0	0	0	0	0	0	0	0	0	0	0	0	0	0	0	0	0	40.58	FALSE	FALSE	FALSE	260	0.013
ENPP4p.Asn340Asp	ENPP4	0.0127276	0.0103972	0	0.0326408	0.134957	0.116279					0.0079889	0.00959785	Asp	Asn	FALSE		2	0	0	0	0	0	0	0	1	0	0	1	0	0	0	0	0	0	0	0	0	0	0	0	0	0	0	0	0	0	0	0	0	0	0	0	0	0	0	0	0	0	0	0	0	0	0	0	0	0	0	0	0	0	0	0	0	0	0	0	0	0	0	0	0	0	41.18	FALSE	FALSE	FALSE	260	0.013
ENPP5p.Pro417Leu	ENPP5	0.0127276	0.0103972	0	0.0326408	0.134957	0.116279					0.0079889	0.00959785	Leu	Pro	FALSE		2	0	0	0	0	0	0	0	1	0	0	1	0	0	0	0	0	0	0	0	0	0	0	0	0	0	0	0	0	0	0	0	0	0	0	0	0	0	0	0	0	0	0	0	0	0	0	0	0	0	0	0	0	0	0	0	0	0	0	0	0	0	0	0	0	0	39.97	FALSE	FALSE	FALSE	260	0.013
EPB41L2p.Glu774Lys	EPB41L2	0.0127276	0.0103972	0	0.0326561	0.134957	0.116279					0.0079889	0.00959785	Lys	Glu	TRUE		2	0	0	0	0	0	0	0	1	0	0	1	0	0	0	0	0	0	0	0	0	0	0	0	0	0	0	0	0	0	0	0	0	0	0	0	0	0	0	0	0	0	0	0	0	0	0	0	0	0	0	0	0	0	0	0	0	0	0	0	0	0	0	0	0	0	40.45	FALSE	FALSE	FALSE	260	0.013
EPB41L3p.Gly959Cys	EPB41L3	0.0127276	0.0103972	0	0.0326408	0.134957	0.116279					0.0079889	0.00959785	Cys	Gly	TRUE		2	0	0	0	0	0	0	0	1	0	0	1	0	0	0	0	0	0	0	0	0	0	0	0	0	0	0	0	0	0	0	0	0	0	0	0	0	0	0	0	0	0	0	0	0	0	0	0	0	0	0	0	0	0	0	0	0	0	0	0	0	0	0	0	0	0	41.33	FALSE	FALSE	FALSE	260	0.013
EPB41p.Lys690Asn	EPB41	0.0127276	0.0103972	0	0.0326408	0.134957	0.116279					0.0079889	0.00959785	Asn	Lys	FALSE		2	0	0	0	0	0	0	0	1	0	0	1	0	0	0	0	0	0	0	0	0	0	0	0	0	0	0	0	0	0	0	0	0	0	0	0	0	0	0	0	0	0	0	0	0	0	0	0	0	0	0	0	0	0	0	0	0	0	0	0	0	0	0	0	0	0	40.57	FALSE	FALSE	FALSE	260	0.013
EPC1p.Ser347Leu	EPC1	0.0127276	0.0103972	0	0.0326408	0.134957	0.116279					0.0079889	0.00959785	Leu	Ser	FALSE		2	0	0	0	0	0	0	0	1	0	0	1	0	0	0	0	0	0	0	0	0	0	0	0	0	0	0	0	0	0	0	0	0	0	0	0	0	0	0	0	0	0	0	0	0	0	0	0	0	0	0	0	0	0	0	0	0	0	0	0	0	0	0	0	0	0	40.47	FALSE	FALSE	FALSE	260	0.013
EPHA10p.Asp881Asn	EPHA10	0.0127276	0.0103972	0	0.0326408	0.134957	0.116279					0.0079889	0.00959785	Asn	Asp	FALSE		2	0	0	0	0	0	0	0	1	0	0	1	0	0	0	0	0	0	0	0	0	0	0	0	0	0	0	0	0	0	0	0	0	0	0	0	0	0	0	0	0	0	0	0	0	0	0	0	0	0	0	0	0	0	0	0	0	0	0	0	0	0	0	0	0	0	41.02	FALSE	FALSE	FALSE	260	0.013
EPHA2p.Arg861Cys	EPHA2	0.0127276	0.0103972	0	0.0326408	0.134957	0.116279					0.0079889	0.00959785	Cys	Arg	TRUE		2	0	0	0	0	0	0	0	1	0	0	1	0	0	0	0	0	0	0	0	0	0	0	0	0	0	0	0	0	0	0	0	0	0	0	0	0	0	0	0	0	0	0	0	0	0	0	0	0	0	0	0	0	0	0	0	0	0	0	0	0	0	0	0	0	0	41.03	FALSE	FALSE	FALSE	260	0.013
EPHA2p.Asp943Asn	EPHA2	0.0127276	0.0103972	0	0.0326408	0.134957	0.116279					0.0079889	0.00959785	Asn	Asp	FALSE		2	0	0	0	0	0	0	0	1	0	0	1	0	0	0	0	0	0	0	0	0	0	0	0	0	0	0	0	0	0	0	0	0	0	0	0	0	0	0	0	0	0	0	0	0	0	0	0	0	0	0	0	0	0	0	0	0	0	0	0	0	0	0	0	0	0	40.6	FALSE	FALSE	FALSE	260	0.013
EPHA6p.Ser493Tyr	EPHA6	0.0127276	0.0103972	0	0.0326408	0.134957	0.116279					0.0079889	0.00959785	Tyr	Ser	TRUE		2	0	0	0	0	0	0	0	1	0	0	1	0	0	0	0	0	0	0	0	0	0	0	0	0	0	0	0	0	0	0	0	0	0	0	0	0	0	0	0	0	0	0	0	0	0	0	0	0	0	0	0	0	0	0	0	0	0	0	0	0	0	0	0	0	0	40.62	FALSE	FALSE	FALSE	260	0.013
EPHA7p.Pro554His	EPHA7	0.0127276	0.0103972	0	0.0326408	0.134957	0.116279					0.0079889	0.00959785	His	Pro	TRUE	2	2	0	0	0	0	0	0	0	1	0	0	1	0	0	0	0	0	0	0	0	0	0	0	0	0	0	0	0	0	0	0	0	0	0	0	0	0	0	0	0	0	0	0	0	0	0	0	0	0	0	0	0	0	0	0	0	0	0	0	0	0	0	0	0	0	0	40.3	FALSE	FALSE	FALSE	260	0.013
EPHB3p.Ala171Val	EPHB3	0.0127276	0.0103972	0	0.0326408	0.134957	0.116279					0.0079889	0.00959785	Val	Ala	FALSE		2	0	0	0	0	0	0	0	1	0	0	1	0	0	0	0	0	0	0	0	0	0	0	0	0	0	0	0	0	0	0	0	0	0	0	0	0	0	0	0	0	0	0	0	0	0	0	0	0	0	0	0	0	0	0	0	0	0	0	0	0	0	0	0	0	0	40.68	FALSE	FALSE	FALSE	260	0.013
EPHB3p.Arg705Trp	EPHB3	0.0127276	0.0103972	0	0.0326408	0.134957	0.116279					0.0079889	0.00959785	Trp	Arg	FALSE		2	0	0	0	0	0	0	0	1	0	0	1	0	0	0	0	0	0	0	0	0	0	0	0	0	0	0	0	0	0	0	0	0	0	0	0	0	0	0	0	0	0	0	0	0	0	0	0	0	0	0	0	0	0	0	0	0	0	0	0	0	0	0	0	0	0	40.36	FALSE	FALSE	FALSE	260	0.013
EPHB4p.Pro820Ser	EPHB4	0.0127276	0.0103972	0	0.0326408	0.134957	0.116279					0.0079889	0.00959785	Ser	Pro	TRUE		2	0	0	0	0	0	0	0	1	0	0	1	0	0	0	0	0	0	0	0	0	0	0	0	0	0	0	0	0	0	0	0	0	0	0	0	0	0	0	0	0	0	0	0	0	0	0	0	0	0	0	0	0	0	0	0	0	0	0	0	0	0	0	0	0	0	40.08	FALSE	FALSE	FALSE	260	0.013
EPHX4p.Arg121Gln	EPHX4	0.0127276	0.0103972	0	0.0326408	0.134957	0.116279					0.0079889	0.00959785	Gln	Arg	FALSE		2	0	0	0	0	0	0	0	1	0	0	1	0	0	0	0	0	0	0	0	0	0	0	0	0	0	0	0	0	0	0	0	0	0	0	0	0	0	0	0	0	0	0	0	0	0	0	0	0	0	0	0	0	0	0	0	0	0	0	0	0	0	0	0	0	0	40.74	FALSE	FALSE	FALSE	260	0.013
EPOp.Arg177Trp	EPO	0.0127276	0.0103972	0	0.0326408	0.134957	0.116279					0.0079889	0.00959785	Trp	Arg	FALSE		2	0	0	0	0	0	0	0	1	0	0	1	0	0	0	0	0	0	0	0	0	0	0	0	0	0	0	0	0	0	0	0	0	0	0	0	0	0	0	0	0	0	0	0	0	0	0	0	0	0	0	0	0	0	0	0	0	0	0	0	0	0	0	0	0	0	41.1	FALSE	FALSE	FALSE	260	0.013
EPPINp.Trp94Ter	EPPIN	0.0127276	0.0103972	0	0.0326408	0.134957	0.116279					0.0079889	0.00959785	Ter	Trp	FALSE		2	0	0	0	0	0	0	0	1	0	0	1	0	0	0	0	0	0	0	0	0	0	0	0	0	0	0	0	0	0	0	0	0	0	0	0	0	0	0	0	0	0	0	0	0	0	0	0	0	0	0	0	0	0	0	0	0	0	0	0	0	0	0	0	0	0	39.83	FALSE	FALSE	FALSE	260	0.013
EPRSp.Thr1211Met	EPRS	0.0127276	0.0103972	0	0.0326408	0.134957	0.116279					0.0079889	0.00959785	Met	Thr	FALSE		2	0	0	0	0	0	0	0	1	0	0	1	0	0	0	0	0	0	0	0	0	0	0	0	0	0	0	0	0	0	0	0	0	0	0	0	0	0	0	0	0	0	0	0	0	0	0	0	0	0	0	0	0	0	0	0	0	0	0	0	0	0	0	0	0	0	41.05	FALSE	FALSE	FALSE	260	0.013
EPS15p.Pro200Leu	EPS15	0.0127276	0.0103972	0	0.0326408	0.134957	0.116279					0.0079889	0.00959785	Leu	Pro	FALSE	1	2	0	0	0	0	0	0	0	1	0	0	1	0	0	0	0	0	0	0	0	0	0	0	0	0	0	0	0	0	0	0	0	0	0	0	0	0	0	0	0	0	0	0	0	0	0	0	0	0	0	0	0	0	0	0	0	0	0	0	0	0	0	0	0	0	0	40.05	FALSE	FALSE	FALSE	260	0.013
ERAP1p.Pro5Ser	ERAP1	0.0127276	0.0103972	0	0.0326408	0.134957	0.116279					0.0079889	0.00959785	Ser	Pro	TRUE		2	0	0	0	0	0	0	0	1	0	0	1	0	0	0	0	0	0	0	0	0	0	0	0	0	0	0	0	0	0	0	0	0	0	0	0	0	0	0	0	0	0	0	0	0	0	0	0	0	0	0	0	0	0	0	0	0	0	0	0	0	0	0	0	0	0	41.69	FALSE	FALSE	FALSE	260	0.013
ERBB4p.Asp540Asn	ERBB4	0.0127276	0.0103972	0	0.0326408	0.134957	0.116279					0.0079889	0.00959785	Asn	Asp	FALSE	1	2	0	0	0	0	0	0	0	1	0	0	1	0	0	0	0	0	0	0	0	0	0	0	0	0	0	0	0	0	0	0	0	0	0	0	0	0	0	0	0	0	0	0	0	0	0	0	0	0	0	0	0	0	0	0	0	0	0	0	0	0	0	0	0	0	0	40.02	TRUE	FALSE	FALSE	260	0.013
ERBB4p.Pro572Leu	ERBB4	0.0127276	0.0103972	0	0.0326408	0.134957	0.116279					0.0079889	0.00959785	Leu	Pro	FALSE	1	2	0	0	0	0	0	0	0	1	0	0	1	0	0	0	0	0	0	0	0	0	0	0	0	0	0	0	0	0	0	0	0	0	0	0	0	0	0	0	0	0	0	0	0	0	0	0	0	0	0	0	0	0	0	0	0	0	0	0	0	0	0	0	0	0	0	41.31	TRUE	FALSE	FALSE	260	0.013
ERC2p.Arg88Ter	ERC2	0.0127276	0.0103972	0	0.0326408	0.134957	0.116279					0.0079889	0.00959785	Ter	Arg	FALSE		2	0	0	0	0	0	0	0	1	0	0	1	0	0	0	0	0	0	0	0	0	0	0	0	0	0	0	0	0	0	0	0	0	0	0	0	0	0	0	0	0	0	0	0	0	0	0	0	0	0	0	0	0	0	0	0	0	0	0	0	0	0	0	0	0	0	41.4	FALSE	FALSE	FALSE	260	0.013
ERC2p.Arg933Gln	ERC2	0.0127276	0.0103972	0	0.0326408	0.134957	0.116279					0.0079889	0.00959785	Gln	Arg	FALSE		2	0	0	0	0	0	0	0	1	0	0	1	0	0	0	0	0	0	0	0	0	0	0	0	0	0	0	0	0	0	0	0	0	0	0	0	0	0	0	0	0	0	0	0	0	0	0	0	0	0	0	0	0	0	0	0	0	0	0	0	0	0	0	0	0	0	41.23	FALSE	FALSE	FALSE	260	0.013
ERCC4p.Ser246Leu	ERCC4	0.0127276	0.0103972	0	0.0326408	0.134957	0.116279					0.0079889	0.00959785	Leu	Ser	FALSE	1	2	0	0	0	0	0	0	0	1	0	0	1	0	0	0	0	0	0	0	0	0	0	0	0	0	0	0	0	0	0	0	0	0	0	0	0	0	0	0	0	0	0	0	0	0	0	0	0	0	0	0	0	0	0	0	0	0	0	0	0	0	0	0	0	0	0	40.91	FALSE	FALSE	FALSE	260	0.013
ERCC6Lp.Arg516Gln	ERCC6L	0.0127276	0.0103972	0	0.0326408	0.134957	0.116279					0.0079889	0.00959785	Gln	Arg	FALSE		2	0	0	0	0	0	0	0	1	0	0	1	0	0	0	0	0	0	0	0	0	0	0	0	0	0	0	0	0	0	0	0	0	0	0	0	0	0	0	0	0	0	0	0	0	0	0	0	0	0	0	0	0	0	0	0	0	0	0	0	0	0	0	0	0	0	41.31	FALSE	FALSE	FALSE	260	0.013
ERN2p.Gly891Glu	ERN2	0.0127276	0.0103972	0	0.0326408	0.134957	0.116279					0.0079889	0.00959785	Glu	Gly	FALSE		2	0	0	0	0	0	0	0	1	0	0	1	0	0	0	0	0	0	0	0	0	0	0	0	0	0	0	0	0	0	0	0	0	0	0	0	0	0	0	0	0	0	0	0	0	0	0	0	0	0	0	0	0	0	0	0	0	0	0	0	0	0	0	0	0	0	39.35	FALSE	FALSE	FALSE	260	0.013
ERN2p.Pro438Ser	ERN2	0.0127276	0.0103972	0	0.0326408	0.134957	0.116279					0.0079889	0.00959785	Ser	Pro	TRUE		2	0	0	0	0	0	0	0	1	0	0	1	0	0	0	0	0	0	0	0	0	0	0	0	0	0	0	0	0	0	0	0	0	0	0	0	0	0	0	0	0	0	0	0	0	0	0	0	0	0	0	0	0	0	0	0	0	0	0	0	0	0	0	0	0	0	40	FALSE	FALSE	FALSE	260	0.013
ERVMER34-1p.Arg510Cys	ERVMER34-1	0.0127276	0.0103972	0	0.0326408	0.134957	0.116279					0.0079889	0.00959785	Cys	Arg	TRUE		2	0	0	0	0	0	0	0	1	0	0	1	0	0	0	0	0	0	0	0	0	0	0	0	0	0	0	0	0	0	0	0	0	0	0	0	0	0	0	0	0	0	0	0	0	0	0	0	0	0	0	0	0	0	0	0	0	0	0	0	0	0	0	0	0	0	41.4	FALSE	FALSE	FALSE	260	0.013
ESPL1p.Arg1966Ter	ESPL1	0.0127276	0.0103972	0	0.0326408	0.134957	0.116279					0.0079889	0.00959785	Ter	Arg	FALSE		2	0	0	0	0	0	0	0	1	0	0	1	0	0	0	0	0	0	0	0	0	0	0	0	0	0	0	0	0	0	0	0	0	0	0	0	0	0	0	0	0	0	0	0	0	0	0	0	0	0	0	0	0	0	0	0	0	0	0	0	0	0	0	0	0	0	40.27	FALSE	FALSE	FALSE	260	0.013
ESRP1p.Arg415Ter	ESRP1	0.0127276	0.0103972	0	0.0326408	0.134957	0.116279					0.0079889	0.00959785	Ter	Arg	FALSE		2	0	0	0	0	0	0	0	1	0	0	1	0	0	0	0	0	0	0	0	0	0	0	0	0	0	0	0	0	0	0	0	0	0	0	0	0	0	0	0	0	0	0	0	0	0	0	0	0	0	0	0	0	0	0	0	0	0	0	0	0	0	0	0	0	0	40.48	FALSE	FALSE	FALSE	260	0.013
ESRRBp.Arg187Gln	ESRRB	0.0127276	0.0103972	0	0.0326408	0.134957	0.116279					0.0079889	0.00959785	Gln	Arg	FALSE		2	0	0	0	0	0	0	0	1	0	0	1	0	0	0	0	0	0	0	0	0	0	0	0	0	0	0	0	0	0	0	0	0	0	0	0	0	0	0	0	0	0	0	0	0	0	0	0	0	0	0	0	0	0	0	0	0	0	0	0	0	0	0	0	0	0	40.65	FALSE	FALSE	FALSE	260	0.013
ETNPPLp.Arg82Ter	ETNPPL	0.0127276	0.0103972	0	0.0326408	0.134957	0.116279					0.0079889	0.00959785	Ter	Arg	FALSE		2	0	0	0	0	0	0	0	1	0	0	1	0	0	0	0	0	0	0	0	0	0	0	0	0	0	0	0	0	0	0	0	0	0	0	0	0	0	0	0	0	0	0	0	0	0	0	0	0	0	0	0	0	0	0	0	0	0	0	0	0	0	0	0	0	0	40.79	FALSE	FALSE	FALSE	260	0.013
ETV6p.Arg378Ter	ETV6	0.0127276	0.0103972	0	0.0326408	0.134957	0.116279					0.0079889	0.00959785	Ter	Arg	FALSE	1	2	0	0	0	0	0	0	0	1	0	0	1	0	0	0	0	0	0	0	0	0	0	0	0	0	0	0	0	0	0	0	0	0	0	0	0	0	0	0	0	0	0	0	0	0	0	0	0	0	0	0	0	0	0	0	0	0	0	0	0	0	0	0	0	0	0	41.7	FALSE	FALSE	FALSE	260	0.013
EVCp.Ala408Val	EVC	0.0127276	0.0103972	0	0.0326408	0.134957	0.116279					0.0079889	0.00959785	Val	Ala	FALSE		2	0	0	0	0	0	0	0	1	0	0	1	0	0	0	0	0	0	0	0	0	0	0	0	0	0	0	0	0	0	0	0	0	0	0	0	0	0	0	0	0	0	0	0	0	0	0	0	0	0	0	0	0	0	0	0	0	0	0	0	0	0	0	0	0	0	39.28	FALSE	FALSE	FALSE	260	0.013
EVCp.Lys67Asn	EVC	0.0127276	0.0103972	0	0.0326408	0.134957	0.116279					0.0079889	0.00959785	Asn	Lys	FALSE		2	0	0	0	0	0	0	0	1	0	0	1	0	0	0	0	0	0	0	0	0	0	0	0	0	0	0	0	0	0	0	0	0	0	0	0	0	0	0	0	0	0	0	0	0	0	0	0	0	0	0	0	0	0	0	0	0	0	0	0	0	0	0	0	0	0	40.95	FALSE	FALSE	FALSE	260	0.013
EVI5Lp.Arg155Cys	EVI5L	0.0127276	0.0103972	0	0.0326408	0.134957	0.116279					0.0079889	0.00959785	Cys	Arg	TRUE		2	0	0	0	0	0	0	0	1	0	0	1	0	0	0	0	0	0	0	0	0	0	0	0	0	0	0	0	0	0	0	0	0	0	0	0	0	0	0	0	0	0	0	0	0	0	0	0	0	0	0	0	0	0	0	0	0	0	0	0	0	0	0	0	0	0	39.66	FALSE	FALSE	FALSE	260	0.013
EVPLp.Glu1279Lys	EVPL	0.0127276	0.0103972	0	0.0326408	0.134957	0.116279					0.0079889	0.00959785	Lys	Glu	TRUE		2	0	0	0	0	0	0	0	1	0	0	1	0	0	0	0	0	0	0	0	0	0	0	0	0	0	0	0	0	0	0	0	0	0	0	0	0	0	0	0	0	0	0	0	0	0	0	0	0	0	0	0	0	0	0	0	0	0	0	0	0	0	0	0	0	0	40.45	FALSE	FALSE	FALSE	260	0.013
EVPLp.Glu1300Lys	EVPL	0.0127276	0.0103972	0	0.0342842	0.134957	0.116279					0.0079889	0.00959785	Lys	Glu	TRUE		2	0	0	0	0	0	0	0	1	0	0	1	0	0	0	0	0	0	0	0	0	0	0	0	0	0	0	0	0	0	0	0	0	0	0	0	0	0	0	0	0	0	0	0	0	0	0	0	0	0	0	0	0	0	0	0	0	0	0	0	0	0	0	0	0	0	39.97	FALSE	FALSE	FALSE	260	0.013
EXD1p.Pro366Ser	EXD1	0.0127276	0.0103972	0	0.0326408	0.134957	0.116279					0.0079889	0.00959785	Ser	Pro	TRUE		2	0	0	0	0	0	0	0	1	0	0	1	0	0	0	0	0	0	0	0	0	0	0	0	0	0	0	0	0	0	0	0	0	0	0	0	0	0	0	0	0	0	0	0	0	0	0	0	0	0	0	0	0	0	0	0	0	0	0	0	0	0	0	0	0	0	40.87	FALSE	FALSE	FALSE	260	0.013
EXOC4p.Arg325Gln	EXOC4	0.0127276	0.0103972	0	0.0332528	0.134957	0.116279					0.0079889	0.00959785	Gln	Arg	FALSE		2	0	0	0	0	0	0	0	1	0	0	1	0	0	0	0	0	0	0	0	0	0	0	0	0	0	0	0	0	0	0	0	0	0	0	0	0	0	0	0	0	0	0	0	0	0	0	0	0	0	0	0	0	0	0	0	0	0	0	0	0	0	0	0	0	0	40.39	FALSE	FALSE	FALSE	260	0.013
EXOSC10p.Pro67Ser	EXOSC10	0.0127276	0.0103972	0	0.0326408	0.134957	0.116279					0.0079889	0.00959785	Ser	Pro	TRUE		2	0	0	0	0	0	0	0	1	0	0	1	0	0	0	0	0	0	0	0	0	0	0	0	0	0	0	0	0	0	0	0	0	0	0	0	0	0	0	0	0	0	0	0	0	0	0	0	0	0	0	0	0	0	0	0	0	0	0	0	0	0	0	0	0	0	40.4	FALSE	FALSE	FALSE	260	0.013
EXTL1p.Glu547Lys	EXTL1	0.0127276	0.0103972	0	0.0326408	0.134957	0.116279					0.0079889	0.00959785	Lys	Glu	TRUE		2	0	0	0	0	0	0	0	1	0	0	1	0	0	0	0	0	0	0	0	0	0	0	0	0	0	0	0	0	0	0	0	0	0	0	0	0	0	0	0	0	0	0	0	0	0	0	0	0	0	0	0	0	0	0	0	0	0	0	0	0	0	0	0	0	0	40.83	FALSE	FALSE	FALSE	260	0.013
EYA4p.Asp327Asn	EYA4	0.0127276	0.0103972	0	0.0326408	0.134957	0.116279					0.0079889	0.00959785	Asn	Asp	FALSE		2	0	0	0	0	0	0	0	1	0	0	1	0	0	0	0	0	0	0	0	0	0	0	0	0	0	0	0	0	0	0	0	0	0	0	0	0	0	0	0	0	0	0	0	0	0	0	0	0	0	0	0	0	0	0	0	0	0	0	0	0	0	0	0	0	0	40.37	FALSE	FALSE	FALSE	260	0.013
EZRp.Met158Ile	EZR	0.0127276	0.0103972	0	0.0326408	0.134957	0.116279					0.0079889	0.00959785	Ile	Met	FALSE	1	2	0	0	0	0	0	0	0	1	0	0	1	0	0	0	0	0	0	0	0	0	0	0	0	0	0	0	0	0	0	0	0	0	0	0	0	0	0	0	0	0	0	0	0	0	0	0	0	0	0	0	0	0	0	0	0	0	0	0	0	0	0	0	0	0	0	41.08	FALSE	FALSE	FALSE	260	0.013
F13Bp.Glu157Lys	F13B	0.0127276	0.0103972	0	0.0326408	0.134957	0.116279					0.0079889	0.00959785	Lys	Glu	TRUE		2	0	0	0	0	0	0	0	1	0	0	1	0	0	0	0	0	0	0	0	0	0	0	0	0	0	0	0	0	0	0	0	0	0	0	0	0	0	0	0	0	0	0	0	0	0	0	0	0	0	0	0	0	0	0	0	0	0	0	0	0	0	0	0	0	0	40.94	FALSE	FALSE	FALSE	260	0.013
F13Bp.Gly561Ter	F13B	0.0127276	0.0103972	0	0.0326408	0.134957	0.116279					0.0079889	0.00959785	Ter	Gly	FALSE		2	0	0	0	0	0	0	0	1	0	0	1	0	0	0	0	0	0	0	0	0	0	0	0	0	0	0	0	0	0	0	0	0	0	0	0	0	0	0	0	0	0	0	0	0	0	0	0	0	0	0	0	0	0	0	0	0	0	0	0	0	0	0	0	0	0	39.59	FALSE	FALSE	FALSE	260	0.013
F8A1p.Ser339Leu	F8A1	0.0127276	0.0103972	0	0.0326408	0.134957	0.116279					0.0079889	0.00959785	Leu	Ser	FALSE		2	0	0	0	0	0	0	0	1	0	0	1	0	0	0	0	0	0	0	0	0	0	0	0	0	0	0	0	0	0	0	0	0	0	0	0	0	0	0	0	0	0	0	0	0	0	0	0	0	0	0	0	0	0	0	0	0	0	0	0	0	0	0	0	0	0	40.01	FALSE	FALSE	FALSE	260	0.013
F9p.Gly253Arg	F9	0.0127276	0.0103972	0	0.0326408	0.134957	0.116279					0.0079889	0.00959785	Arg	Gly	TRUE		2	0	0	0	0	0	0	0	1	0	0	1	0	0	0	0	0	0	0	0	0	0	0	0	0	0	0	0	0	0	0	0	0	0	0	0	0	0	0	0	0	0	0	0	0	0	0	0	0	0	0	0	0	0	0	0	0	0	0	0	0	0	0	0	0	0	40.47	FALSE	FALSE	FALSE	260	0.013
FAAH2p.Ser52Leu	FAAH2	0.0127276	0.0103972	0	0.0326408	0.134957	0.116279					0.0079889	0.00959785	Leu	Ser	FALSE		2	0	0	0	0	0	0	0	1	0	0	1	0	0	0	0	0	0	0	0	0	0	0	0	0	0	0	0	0	0	0	0	0	0	0	0	0	0	0	0	0	0	0	0	0	0	0	0	0	0	0	0	0	0	0	0	0	0	0	0	0	0	0	0	0	0	40.76	FALSE	FALSE	FALSE	260	0.013
FABP4p.Leu87Ter	FABP4	0.0127276	0.0103972	0	0.0342842	0.134957	0.116279					0.0079889	0.00959785	Ter	Leu	FALSE		2	0	0	0	0	0	0	0	1	0	0	1	0	0	0	0	0	0	0	0	0	0	0	0	0	0	0	0	0	0	0	0	0	0	0	0	0	0	0	0	0	0	0	0	0	0	0	0	0	0	0	0	0	0	0	0	0	0	0	0	0	0	0	0	0	0	40.63	FALSE	FALSE	FALSE	260	0.013
FABP9p.Arg127Ile	FABP9	0.0127276	0.0103972	0	0.0326408	0.134957	0.116279					0.0079889	0.00959785	Ile	Arg	FALSE		2	0	0	0	0	0	0	0	1	0	0	1	0	0	0	0	0	0	0	0	0	0	0	0	0	0	0	0	0	0	0	0	0	0	0	0	0	0	0	0	0	0	0	0	0	0	0	0	0	0	0	0	0	0	0	0	0	0	0	0	0	0	0	0	0	0	40.69	FALSE	FALSE	FALSE	260	0.013
FADS1p.Ala221Val	FADS1	0.0127276	0.0103972	0	0.0342842	0.134957	0.116279					0.0079889	0.00959785	Val	Ala	FALSE		2	0	0	0	0	0	0	0	1	0	0	1	0	0	0	0	0	0	0	0	0	0	0	0	0	0	0	0	0	0	0	0	0	0	0	0	0	0	0	0	0	0	0	0	0	0	0	0	0	0	0	0	0	0	0	0	0	0	0	0	0	0	0	0	0	0	40.66	FALSE	FALSE	FALSE	260	0.013
FAM110Bp.Pro339Leu	FAM110B	0.0127276	0.0103972	0	0.0326408	0.134957	0.116279					0.0079889	0.00959785	Leu	Pro	FALSE		2	0	0	0	0	0	0	0	1	0	0	1	0	0	0	0	0	0	0	0	0	0	0	0	0	0	0	0	0	0	0	0	0	0	0	0	0	0	0	0	0	0	0	0	0	0	0	0	0	0	0	0	0	0	0	0	0	0	0	0	0	0	0	0	0	0	41.54	FALSE	FALSE	FALSE	260	0.013
FAM118Bp.Pro212His	FAM118B	0.0127276	0.0103972	0	0.0326408	0.134957	0.116279					0.0079889	0.00959785	His	Pro	TRUE		2	0	0	0	0	0	0	0	1	0	0	1	0	0	0	0	0	0	0	0	0	0	0	0	0	0	0	0	0	0	0	0	0	0	0	0	0	0	0	0	0	0	0	0	0	0	0	0	0	0	0	0	0	0	0	0	0	0	0	0	0	0	0	0	0	0	39.83	FALSE	FALSE	FALSE	260	0.013
FAM120Cp.Arg655Trp	FAM120C	0.0127276	0.0103972	0	0.0326408	0.134957	0.116279					0.0079889	0.00959785	Trp	Arg	FALSE		2	0	0	0	0	0	0	0	1	0	0	1	0	0	0	0	0	0	0	0	0	0	0	0	0	0	0	0	0	0	0	0	0	0	0	0	0	0	0	0	0	0	0	0	0	0	0	0	0	0	0	0	0	0	0	0	0	0	0	0	0	0	0	0	0	0	40.4	FALSE	FALSE	FALSE	260	0.013
FAM124Bp.Glu163Lys	FAM124B	0.0127276	0.0103972	0	0.0342842	0.134957	0.116279					0.0079889	0.00959785	Lys	Glu	TRUE		2	0	0	0	0	0	0	0	1	0	0	1	0	0	0	0	0	0	0	0	0	0	0	0	0	0	0	0	0	0	0	0	0	0	0	0	0	0	0	0	0	0	0	0	0	0	0	0	0	0	0	0	0	0	0	0	0	0	0	0	0	0	0	0	0	0	40.46	FALSE	FALSE	FALSE	260	0.013
FAM129Ap.Glu617Lys	FAM129A	0.0127276	0.0103972	0	0.0326408	0.134957	0.116279					0.0079889	0.00959785	Lys	Glu	TRUE		2	0	0	0	0	0	0	0	1	0	0	1	0	0	0	0	0	0	0	0	0	0	0	0	0	0	0	0	0	0	0	0	0	0	0	0	0	0	0	0	0	0	0	0	0	0	0	0	0	0	0	0	0	0	0	0	0	0	0	0	0	0	0	0	0	0	40.68	FALSE	FALSE	FALSE	260	0.013
FAM129Ap.Leu614Ile	FAM129A	0.0127276	0.0103972	0	0.0326408	0.134957	0.116279					0.0079889	0.00959785	Ile	Leu	FALSE		2	0	0	0	0	0	0	0	1	0	0	1	0	0	0	0	0	0	0	0	0	0	0	0	0	0	0	0	0	0	0	0	0	0	0	0	0	0	0	0	0	0	0	0	0	0	0	0	0	0	0	0	0	0	0	0	0	0	0	0	0	0	0	0	0	0	40.66	FALSE	FALSE	FALSE	260	0.013
FAM129Ap.Pro345Ser	FAM129A	0.0127276	0.0103972	0	0.0326408	0.134957	0.116279					0.0079889	0.00959785	Ser	Pro	TRUE		2	0	0	0	0	0	0	0	1	0	0	1	0	0	0	0	0	0	0	0	0	0	0	0	0	0	0	0	0	0	0	0	0	0	0	0	0	0	0	0	0	0	0	0	0	0	0	0	0	0	0	0	0	0	0	0	0	0	0	0	0	0	0	0	0	0	40.67	FALSE	FALSE	FALSE	260	0.013
FAM135Bp.Asp1358Asn	FAM135B	0.0127276	0.0103972	0	0.0326408	0.134957	0.116279					0.0079889	0.00959785	Asn	Asp	FALSE	2	2	0	0	0	0	0	0	0	1	0	0	1	0	0	0	0	0	0	0	0	0	0	0	0	0	0	0	0	0	0	0	0	0	0	0	0	0	0	0	0	0	0	0	0	0	0	0	0	0	0	0	0	0	0	0	0	0	0	0	0	0	0	0	0	0	0	40.92	FALSE	FALSE	FALSE	260	0.013
FAM135Bp.Glu734Lys	FAM135B	0.0127276	0.0103972	0	0.0326408	0.134957	0.116279					0.0079889	0.00959785	Lys	Glu	TRUE	2	2	0	0	0	0	0	0	0	1	0	0	1	0	0	0	0	0	0	0	0	0	0	0	0	0	0	0	0	0	0	0	0	0	0	0	0	0	0	0	0	0	0	0	0	0	0	0	0	0	0	0	0	0	0	0	0	0	0	0	0	0	0	0	0	0	0	40.45	FALSE	FALSE	FALSE	260	0.013
FAM13Ap.Gly514Arg	FAM13A	0.0127276	0.0103972	0	0.0326408	0.134957	0.116279					0.0079889	0.00959785	Arg	Gly	TRUE		2	0	0	0	0	0	0	0	1	0	0	1	0	0	0	0	0	0	0	0	0	0	0	0	0	0	0	0	0	0	0	0	0	0	0	0	0	0	0	0	0	0	0	0	0	0	0	0	0	0	0	0	0	0	0	0	0	0	0	0	0	0	0	0	0	0	40.23	FALSE	FALSE	FALSE	260	0.013
FAM13Bp.Pro756His	FAM13B	0.0127276	0.0103972	0	0.0326408	0.134957	0.116279					0.0079889	0.00959785	His	Pro	TRUE		2	0	0	0	0	0	0	0	1	0	0	1	0	0	0	0	0	0	0	0	0	0	0	0	0	0	0	0	0	0	0	0	0	0	0	0	0	0	0	0	0	0	0	0	0	0	0	0	0	0	0	0	0	0	0	0	0	0	0	0	0	0	0	0	0	0	40.85	FALSE	FALSE	FALSE	260	0.013
FAM13Cp.Arg81Gln	FAM13C	0.0127276	0.0103972	0	0.0326408	0.134957	0.116279					0.0079889	0.00959785	Gln	Arg	FALSE		2	0	0	0	0	0	0	0	1	0	0	1	0	0	0	0	0	0	0	0	0	0	0	0	0	0	0	0	0	0	0	0	0	0	0	0	0	0	0	0	0	0	0	0	0	0	0	0	0	0	0	0	0	0	0	0	0	0	0	0	0	0	0	0	0	0	40.64	FALSE	FALSE	FALSE	260	0.013
FAM154Ap.Glu36Lys	FAM154A	0.0127276	0.0103972	0	0.0326408	0.134957	0.116279					0.0079889	0.00959785	Lys	Glu	TRUE		2	0	0	0	0	0	0	0	1	0	0	1	0	0	0	0	0	0	0	0	0	0	0	0	0	0	0	0	0	0	0	0	0	0	0	0	0	0	0	0	0	0	0	0	0	0	0	0	0	0	0	0	0	0	0	0	0	0	0	0	0	0	0	0	0	0	40.79	FALSE	FALSE	FALSE	260	0.013
FAM155Bp.Arg410Cys	FAM155B	0.0127276	0.0103972	0	0.0326408	0.134957	0.116279					0.0079889	0.00959785	Cys	Arg	TRUE		2	0	0	0	0	0	0	0	1	0	0	1	0	0	0	0	0	0	0	0	0	0	0	0	0	0	0	0	0	0	0	0	0	0	0	0	0	0	0	0	0	0	0	0	0	0	0	0	0	0	0	0	0	0	0	0	0	0	0	0	0	0	0	0	0	0	41.53	FALSE	FALSE	FALSE	260	0.013
FAM161Ap.Arg380Ter	FAM161A	0.0127276	0.0103972	0	0.0326408	0.134957	0.116279					0.0079889	0.00959785	Ter	Arg	FALSE		2	0	0	0	0	0	0	0	1	0	0	1	0	0	0	0	0	0	0	0	0	0	0	0	0	0	0	0	0	0	0	0	0	0	0	0	0	0	0	0	0	0	0	0	0	0	0	0	0	0	0	0	0	0	0	0	0	0	0	0	0	0	0	0	0	0	40.42	FALSE	FALSE	FALSE	260	0.013
FAM167Ap.Asp166Asn	FAM167A	0.0127276	0.0103972	0	0.0326408	0.134957	0.116279					0.0079889	0.00959785	Asn	Asp	FALSE		2	0	0	0	0	0	0	0	1	0	0	1	0	0	0	0	0	0	0	0	0	0	0	0	0	0	0	0	0	0	0	0	0	0	0	0	0	0	0	0	0	0	0	0	0	0	0	0	0	0	0	0	0	0	0	0	0	0	0	0	0	0	0	0	0	0	40.17	FALSE	FALSE	FALSE	260	0.013
FAM169Bp.Ser115Leu	FAM169B	0.0127276	0.0103972	0	0.0326408	0.134957	0.116279					0.0079889	0.00959785	Leu	Ser	FALSE		2	0	0	0	0	0	0	0	1	0	0	1	0	0	0	0	0	0	0	0	0	0	0	0	0	0	0	0	0	0	0	0	0	0	0	0	0	0	0	0	0	0	0	0	0	0	0	0	0	0	0	0	0	0	0	0	0	0	0	0	0	0	0	0	0	0	40.69	FALSE	FALSE	FALSE	260	0.013
FAM171A1p.Pro846Ser	FAM171A1	0.0127276	0.0103972	0	0.0326408	0.134957	0.116279					0.0079889	0.00959785	Ser	Pro	TRUE		2	0	0	0	0	0	0	0	1	0	0	1	0	0	0	0	0	0	0	0	0	0	0	0	0	0	0	0	0	0	0	0	0	0	0	0	0	0	0	0	0	0	0	0	0	0	0	0	0	0	0	0	0	0	0	0	0	0	0	0	0	0	0	0	0	0	40.25	FALSE	FALSE	FALSE	260	0.013
FAM171Bp.Arg288Cys	FAM171B	0.0127276	0.0103972	0	0.0326408	0.134957	0.116279					0.0079889	0.00959785	Cys	Arg	TRUE		2	0	0	0	0	0	0	0	1	0	0	1	0	0	0	0	0	0	0	0	0	0	0	0	0	0	0	0	0	0	0	0	0	0	0	0	0	0	0	0	0	0	0	0	0	0	0	0	0	0	0	0	0	0	0	0	0	0	0	0	0	0	0	0	0	0	40.76	FALSE	FALSE	FALSE	260	0.013
FAM188Ap.Glu200Lys	FAM188A	0.0127276	0.0103972	0	0.0326408	0.134957	0.116279					0.0079889	0.00959785	Lys	Glu	TRUE		2	0	0	0	0	0	0	0	1	0	0	1	0	0	0	0	0	0	0	0	0	0	0	0	0	0	0	0	0	0	0	0	0	0	0	0	0	0	0	0	0	0	0	0	0	0	0	0	0	0	0	0	0	0	0	0	0	0	0	0	0	0	0	0	0	0	41.1	FALSE	FALSE	FALSE	260	0.013
FAM188Ap.Ser69Leu	FAM188A	0.0127276	0.0103972	0	0.0326408	0.134957	0.116279					0.0079889	0.00959785	Leu	Ser	FALSE		2	0	0	0	0	0	0	0	1	0	0	1	0	0	0	0	0	0	0	0	0	0	0	0	0	0	0	0	0	0	0	0	0	0	0	0	0	0	0	0	0	0	0	0	0	0	0	0	0	0	0	0	0	0	0	0	0	0	0	0	0	0	0	0	0	0	40.6	FALSE	FALSE	FALSE	260	0.013
FAM189A2p.Arg108Cys	FAM189A2	0.0127276	0.0103972	0	0.0326408	0.134957	0.116279					0.0079889	0.00959785	Cys	Arg	TRUE		2	0	0	0	0	0	0	0	1	0	0	1	0	0	0	0	0	0	0	0	0	0	0	0	0	0	0	0	0	0	0	0	0	0	0	0	0	0	0	0	0	0	0	0	0	0	0	0	0	0	0	0	0	0	0	0	0	0	0	0	0	0	0	0	0	0	40.64	FALSE	FALSE	FALSE	260	0.013
FAM19A1p.Asp86Asn	FAM19A1	0.0127276	0.0103972	0	0.0326408	0.134957	0.116279					0.0079889	0.00959785	Asn	Asp	FALSE		2	0	0	0	0	0	0	0	1	0	0	1	0	0	0	0	0	0	0	0	0	0	0	0	0	0	0	0	0	0	0	0	0	0	0	0	0	0	0	0	0	0	0	0	0	0	0	0	0	0	0	0	0	0	0	0	0	0	0	0	0	0	0	0	0	0	39.86	FALSE	FALSE	FALSE	260	0.013
FAM208Bp.Pro50Gln	FAM208B	0.0127276	0.0103972	0	0.0342842	0.134957	0.116279					0.0079889	0.00959785	Gln	Pro	FALSE		2	0	0	0	0	0	0	0	1	0	0	1	0	0	0	0	0	0	0	0	0	0	0	0	0	0	0	0	0	0	0	0	0	0	0	0	0	0	0	0	0	0	0	0	0	0	0	0	0	0	0	0	0	0	0	0	0	0	0	0	0	0	0	0	0	0	40.5	FALSE	FALSE	FALSE	260	0.013
FAM209Bp.Phe22Leu	FAM209B	0.0127276	0.0103972	0	0.0332785	0.134957	0.116279					0.0079889	0.00959785	Leu	Phe	FALSE		2	0	0	0	0	0	0	0	1	0	0	1	0	0	0	0	0	0	0	0	0	0	0	0	0	0	0	0	0	0	0	0	0	0	0	0	0	0	0	0	0	0	0	0	0	0	0	0	0	0	0	0	0	0	0	0	0	0	0	0	0	0	0	0	0	0	39.89	FALSE	FALSE	FALSE	260	0.013
FAM213Ap.Gly190Glu	FAM213A	0.0127276	0.0103972	0	0.0326408	0.134957	0.116279					0.0079889	0.00959785	Glu	Gly	FALSE		2	0	0	0	0	0	0	0	1	0	0	1	0	0	0	0	0	0	0	0	0	0	0	0	0	0	0	0	0	0	0	0	0	0	0	0	0	0	0	0	0	0	0	0	0	0	0	0	0	0	0	0	0	0	0	0	0	0	0	0	0	0	0	0	0	0	41.01	FALSE	FALSE	FALSE	260	0.013
FAM21Cp.Gln244Ter	FAM21C	0.0127276	0.0103972	0	0.0326408	0.134957	0.116279					0.0079889	0.00959785	Ter	Gln	FALSE		2	0	0	0	0	0	0	0	1	0	0	1	0	0	0	0	0	0	0	0	0	0	0	0	0	0	0	0	0	0	0	0	0	0	0	0	0	0	0	0	0	0	0	0	0	0	0	0	0	0	0	0	0	0	0	0	0	0	0	0	0	0	0	0	0	0	40.6	FALSE	FALSE	FALSE	260	0.013
FAM227Bp.Arg243Ter	FAM227B	0.0127276	0.0103972	0	0.0326408	0.134957	0.116279					0.0079889	0.00959785	Ter	Arg	FALSE		2	0	0	0	0	0	0	0	1	0	0	1	0	0	0	0	0	0	0	0	0	0	0	0	0	0	0	0	0	0	0	0	0	0	0	0	0	0	0	0	0	0	0	0	0	0	0	0	0	0	0	0	0	0	0	0	0	0	0	0	0	0	0	0	0	0	40.77	FALSE	FALSE	FALSE	260	0.013
FAM227Bp.Gly153Ter	FAM227B	0.0127276	0.0103972	0	0.0326408	0.134957	0.116279					0.0079889	0.00959785	Ter	Gly	FALSE		2	0	0	0	0	0	0	0	1	0	0	1	0	0	0	0	0	0	0	0	0	0	0	0	0	0	0	0	0	0	0	0	0	0	0	0	0	0	0	0	0	0	0	0	0	0	0	0	0	0	0	0	0	0	0	0	0	0	0	0	0	0	0	0	0	0	40.53	FALSE	FALSE	FALSE	260	0.013
FAM26Ep.Pro253Leu	FAM26E	0.0127276	0.0103972	0	0.0342842	0.134957	0.116279					0.0079889	0.00959785	Leu	Pro	FALSE		2	0	0	0	0	0	0	0	1	0	0	1	0	0	0	0	0	0	0	0	0	0	0	0	0	0	0	0	0	0	0	0	0	0	0	0	0	0	0	0	0	0	0	0	0	0	0	0	0	0	0	0	0	0	0	0	0	0	0	0	0	0	0	0	0	0	40.34	FALSE	FALSE	FALSE	260	0.013
FAM46Dp.Glu95Lys	FAM46D	0.0127276	0.0103972	0	0.0326408	0.134957	0.116279					0.0079889	0.00959785	Lys	Glu	TRUE		2	0	0	0	0	0	0	0	1	0	0	1	0	0	0	0	0	0	0	0	0	0	0	0	0	0	0	0	0	0	0	0	0	0	0	0	0	0	0	0	0	0	0	0	0	0	0	0	0	0	0	0	0	0	0	0	0	0	0	0	0	0	0	0	0	0	40.67	FALSE	FALSE	FALSE	260	0.013
FAM46Dp.Gly55Glu	FAM46D	0.0127276	0.0103972	0	0.0326408	0.134957	0.116279					0.0079889	0.00959785	Glu	Gly	FALSE		2	0	0	0	0	0	0	0	1	0	0	1	0	0	0	0	0	0	0	0	0	0	0	0	0	0	0	0	0	0	0	0	0	0	0	0	0	0	0	0	0	0	0	0	0	0	0	0	0	0	0	0	0	0	0	0	0	0	0	0	0	0	0	0	0	0	40.62	FALSE	FALSE	FALSE	260	0.013
FAM47Ap.Arg412Cys	FAM47A	0.0127276	0.0103972	0	0.0326408	0.134957	0.116279					0.0079889	0.00959785	Cys	Arg	TRUE		2	0	0	0	0	0	0	0	1	0	0	1	0	0	0	0	0	0	0	0	0	0	0	0	0	0	0	0	0	0	0	0	0	0	0	0	0	0	0	0	0	0	0	0	0	0	0	0	0	0	0	0	0	0	0	0	0	0	0	0	0	0	0	0	0	0	40.65	FALSE	FALSE	FALSE	260	0.013
FAM47Ap.Gln169His	FAM47A	0.0127276	0.0103972	0	0.0326408	0.134957	0.116279					0.0079889	0.00959785	His	Gln	TRUE		2	0	0	0	0	0	0	0	1	0	0	1	0	0	0	0	0	0	0	0	0	0	0	0	0	0	0	0	0	0	0	0	0	0	0	0	0	0	0	0	0	0	0	0	0	0	0	0	0	0	0	0	0	0	0	0	0	0	0	0	0	0	0	0	0	0	41.03	FALSE	FALSE	FALSE	260	0.013
FAM47Bp.Asp3Asn	FAM47B	0.0127276	0.0103972	0	0.0326408	0.134957	0.116279					0.0079889	0.00959785	Asn	Asp	FALSE		2	0	0	0	0	0	0	0	1	0	0	1	0	0	0	0	0	0	0	0	0	0	0	0	0	0	0	0	0	0	0	0	0	0	0	0	0	0	0	0	0	0	0	0	0	0	0	0	0	0	0	0	0	0	0	0	0	0	0	0	0	0	0	0	0	0	40.34	FALSE	FALSE	FALSE	260	0.013
FAM71Dp.Ser185Leu	FAM71D	0.0127276	0.0103972	0	0.0326408	0.134957	0.116279					0.0079889	0.00959785	Leu	Ser	FALSE		2	0	0	0	0	0	0	0	1	0	0	1	0	0	0	0	0	0	0	0	0	0	0	0	0	0	0	0	0	0	0	0	0	0	0	0	0	0	0	0	0	0	0	0	0	0	0	0	0	0	0	0	0	0	0	0	0	0	0	0	0	0	0	0	0	0	41.53	FALSE	FALSE	FALSE	260	0.013
FAM83Bp.Ala449Val	FAM83B	0.0127276	0.0103972	0	0.0326408	0.134957	0.116279					0.0079889	0.00959785	Val	Ala	FALSE		2	0	0	0	0	0	0	0	1	0	0	1	0	0	0	0	0	0	0	0	0	0	0	0	0	0	0	0	0	0	0	0	0	0	0	0	0	0	0	0	0	0	0	0	0	0	0	0	0	0	0	0	0	0	0	0	0	0	0	0	0	0	0	0	0	0	40.64	FALSE	FALSE	FALSE	260	0.013
FAM83Bp.Arg206Ter	FAM83B	0.0127276	0.0103972	0	0.0326408	0.134957	0.116279					0.0079889	0.00959785	Ter	Arg	FALSE		2	0	0	0	0	0	0	0	1	0	0	1	0	0	0	0	0	0	0	0	0	0	0	0	0	0	0	0	0	0	0	0	0	0	0	0	0	0	0	0	0	0	0	0	0	0	0	0	0	0	0	0	0	0	0	0	0	0	0	0	0	0	0	0	0	0	40.42	FALSE	FALSE	FALSE	260	0.013
FAM83Bp.Gly263Arg	FAM83B	0.0127276	0.0103972	0	0.0326408	0.134957	0.116279					0.0079889	0.00959785	Arg	Gly	TRUE		2	0	0	0	0	0	0	0	1	0	0	1	0	0	0	0	0	0	0	0	0	0	0	0	0	0	0	0	0	0	0	0	0	0	0	0	0	0	0	0	0	0	0	0	0	0	0	0	0	0	0	0	0	0	0	0	0	0	0	0	0	0	0	0	0	0	41.04	FALSE	FALSE	FALSE	260	0.013
FAM83Ep.Lys400Asn	FAM83E	0.0127276	0.0103972	0	0.0326408	0.134957	0.116279					0.0079889	0.00959785	Asn	Lys	FALSE		2	0	0	0	0	0	0	0	1	0	0	1	0	0	0	0	0	0	0	0	0	0	0	0	0	0	0	0	0	0	0	0	0	0	0	0	0	0	0	0	0	0	0	0	0	0	0	0	0	0	0	0	0	0	0	0	0	0	0	0	0	0	0	0	0	0	41.32	FALSE	FALSE	FALSE	260	0.013
FAM83Ep.Ser253Ile	FAM83E	0.0127276	0.0103972	0	0.0326408	0.134957	0.116279					0.0079889	0.00959785	Ile	Ser	FALSE		2	0	0	0	0	0	0	0	1	0	0	1	0	0	0	0	0	0	0	0	0	0	0	0	0	0	0	0	0	0	0	0	0	0	0	0	0	0	0	0	0	0	0	0	0	0	0	0	0	0	0	0	0	0	0	0	0	0	0	0	0	0	0	0	0	0	40.41	FALSE	FALSE	FALSE	260	0.013
FAM90A1p.Asp460Asn	FAM90A1	0.0127276	0.0103972	0	0.0326408	0.134957	0.116279					0.0079889	0.00959785	Asn	Asp	FALSE		2	0	0	0	0	0	0	0	1	0	0	1	0	0	0	0	0	0	0	0	0	0	0	0	0	0	0	0	0	0	0	0	0	0	0	0	0	0	0	0	0	0	0	0	0	0	0	0	0	0	0	0	0	0	0	0	0	0	0	0	0	0	0	0	0	0	40.5	FALSE	FALSE	FALSE	260	0.013
FAM91A1p.Glu423Ter	FAM91A1	0.0127276	0.0103972	0	0.0326408	0.134957	0.116279					0.0079889	0.00959785	Ter	Glu	FALSE		2	0	0	0	0	0	0	0	1	0	0	1	0	0	0	0	0	0	0	0	0	0	0	0	0	0	0	0	0	0	0	0	0	0	0	0	0	0	0	0	0	0	0	0	0	0	0	0	0	0	0	0	0	0	0	0	0	0	0	0	0	0	0	0	0	0	40.84	FALSE	FALSE	FALSE	260	0.013
FAM98Ap.Pro89Leu	FAM98A	0.0127276	0.0103972	0	0.0326408	0.134957	0.116279					0.0079889	0.00959785	Leu	Pro	FALSE		2	0	0	0	0	0	0	0	1	0	0	1	0	0	0	0	0	0	0	0	0	0	0	0	0	0	0	0	0	0	0	0	0	0	0	0	0	0	0	0	0	0	0	0	0	0	0	0	0	0	0	0	0	0	0	0	0	0	0	0	0	0	0	0	0	0	40.85	FALSE	FALSE	FALSE	260	0.013
FAN1p.Ala801Val	FAN1	0.0127276	0.0103972	0	0.0326408	0.134957	0.116279					0.0079889	0.00959785	Val	Ala	FALSE		2	0	0	0	0	0	0	0	1	0	0	1	0	0	0	0	0	0	0	0	0	0	0	0	0	0	0	0	0	0	0	0	0	0	0	0	0	0	0	0	0	0	0	0	0	0	0	0	0	0	0	0	0	0	0	0	0	0	0	0	0	0	0	0	0	0	40.79	FALSE	FALSE	FALSE	260	0.013
FANCAp.Arg825Met	FANCA	0.0127276	0.0103972	0	0.0326408	0.134957	0.116279					0.0079889	0.00959785	Met	Arg	FALSE	1	2	0	0	0	0	0	0	0	1	0	0	1	0	0	0	0	0	0	0	0	0	0	0	0	0	0	0	0	0	0	0	0	0	0	0	0	0	0	0	0	0	0	0	0	0	0	0	0	0	0	0	0	0	0	0	0	0	0	0	0	0	0	0	0	0	0	41.01	FALSE	FALSE	FALSE	260	0.013
FANCD2OSp.Asp45Asn	FANCD2OS	0.0127276	0.0103972	0	0.0326408	0.134957	0.116279					0.0079889	0.00959785	Asn	Asp	FALSE		2	0	0	0	0	0	0	0	1	0	0	1	0	0	0	0	0	0	0	0	0	0	0	0	0	0	0	0	0	0	0	0	0	0	0	0	0	0	0	0	0	0	0	0	0	0	0	0	0	0	0	0	0	0	0	0	0	0	0	0	0	0	0	0	0	0	40.56	FALSE	FALSE	FALSE	260	0.013
FANCEp.Gly113Trp	FANCE	0.0127276	0.0103972	0	0.0326408	0.134957	0.116279					0.0079889	0.00959785	Trp	Gly	FALSE	1	2	0	0	0	0	0	0	0	1	0	0	1	0	0	0	0	0	0	0	0	0	0	0	0	0	0	0	0	0	0	0	0	0	0	0	0	0	0	0	0	0	0	0	0	0	0	0	0	0	0	0	0	0	0	0	0	0	0	0	0	0	0	0	0	0	0	40.78	FALSE	FALSE	FALSE	260	0.013
FANCGp.Arg605Cys	FANCG	0.0127276	0.0103972	0	0.0326408	0.134957	0.116279					0.0079889	0.00959785	Cys	Arg	TRUE	1	2	0	0	0	0	0	0	0	1	0	0	1	0	0	0	0	0	0	0	0	0	0	0	0	0	0	0	0	0	0	0	0	0	0	0	0	0	0	0	0	0	0	0	0	0	0	0	0	0	0	0	0	0	0	0	0	0	0	0	0	0	0	0	0	0	0	40.31	FALSE	FALSE	FALSE	260	0.013
FAPp.Asp241Asn	FAP	0.0127276	0.0103972	0	0.0326408	0.134957	0.116279					0.0079889	0.00959785	Asn	Asp	FALSE		2	0	0	0	0	0	0	0	1	0	0	1	0	0	0	0	0	0	0	0	0	0	0	0	0	0	0	0	0	0	0	0	0	0	0	0	0	0	0	0	0	0	0	0	0	0	0	0	0	0	0	0	0	0	0	0	0	0	0	0	0	0	0	0	0	0	41.06	FALSE	FALSE	FALSE	260	0.013
FARP2p.Arg741Gln	FARP2	0.0127276	0.0103972	0	0.0342842	0.134957	0.116279					0.0079889	0.00959785	Gln	Arg	FALSE		2	0	0	0	0	0	0	0	1	0	0	1	0	0	0	0	0	0	0	0	0	0	0	0	0	0	0	0	0	0	0	0	0	0	0	0	0	0	0	0	0	0	0	0	0	0	0	0	0	0	0	0	0	0	0	0	0	0	0	0	0	0	0	0	0	0	41.63	FALSE	FALSE	FALSE	260	0.013
FASLGp.Met229Ile	FASLG	0.0127276	0.0103972	0	0.0326408	0.134957	0.116279					0.0079889	0.00959785	Ile	Met	FALSE		2	0	0	0	0	0	0	0	1	0	0	1	0	0	0	0	0	0	0	0	0	0	0	0	0	0	0	0	0	0	0	0	0	0	0	0	0	0	0	0	0	0	0	0	0	0	0	0	0	0	0	0	0	0	0	0	0	0	0	0	0	0	0	0	0	0	39.56	FALSE	FALSE	FALSE	260	0.013
FASNp.Arg50Trp	FASN	0.0127276	0.0103972	0	0.0326408	0.134957	0.116279					0.0079889	0.00959785	Trp	Arg	FALSE		2	0	0	0	0	0	0	0	1	0	0	1	0	0	0	0	0	0	0	0	0	0	0	0	0	0	0	0	0	0	0	0	0	0	0	0	0	0	0	0	0	0	0	0	0	0	0	0	0	0	0	0	0	0	0	0	0	0	0	0	0	0	0	0	0	0	40.74	FALSE	FALSE	FALSE	260	0.013
FASTKD5p.Arg292Cys	FASTKD5	0.0127276	0.0103972	0	0.0326408	0.134957	0.116279					0.0079889	0.00959785	Cys	Arg	TRUE		2	0	0	0	0	0	0	0	1	0	0	1	0	0	0	0	0	0	0	0	0	0	0	0	0	0	0	0	0	0	0	0	0	0	0	0	0	0	0	0	0	0	0	0	0	0	0	0	0	0	0	0	0	0	0	0	0	0	0	0	0	0	0	0	0	0	40.84	FALSE	FALSE	FALSE	260	0.013
FAT4p.Asp1095Asn	FAT4	0.0127276	0.0103972	0	0.0326408	0.134957	0.116279					0.0079889	0.00959785	Asn	Asp	FALSE	1	2	0	0	0	0	0	0	0	1	0	0	1	0	0	0	0	0	0	0	0	0	0	0	0	0	0	0	0	0	0	0	0	0	0	0	0	0	0	0	0	0	0	0	0	0	0	0	0	0	0	0	0	0	0	0	0	0	0	0	0	0	0	0	0	0	0	40.68	FALSE	FALSE	FALSE	260	0.013
FATE1p.Arg74Gln	FATE1	0.0127276	0.0103972	0	0.0326408	0.134957	0.116279					0.0079889	0.00959785	Gln	Arg	FALSE		2	0	0	0	0	0	0	0	1	0	0	1	0	0	0	0	0	0	0	0	0	0	0	0	0	0	0	0	0	0	0	0	0	0	0	0	0	0	0	0	0	0	0	0	0	0	0	0	0	0	0	0	0	0	0	0	0	0	0	0	0	0	0	0	0	0	41.13	FALSE	FALSE	FALSE	260	0.013
FAXCp.Thr388Ile	FAXC	0.0127276	0.0103972	0	0.0342842	0.134957	0.116279					0.0079889	0.00959785	Ile	Thr	FALSE		2	0	0	0	0	0	0	0	1	0	0	1	0	0	0	0	0	0	0	0	0	0	0	0	0	0	0	0	0	0	0	0	0	0	0	0	0	0	0	0	0	0	0	0	0	0	0	0	0	0	0	0	0	0	0	0	0	0	0	0	0	0	0	0	0	0	40.03	FALSE	FALSE	FALSE	260	0.013
FBLN2p.Glu194Lys	FBLN2	0.0127276	0.0103972	0	0.0326408	0.134957	0.116279					0.0079889	0.00959785	Lys	Glu	TRUE	2	2	0	0	0	0	0	0	0	1	0	0	1	0	0	0	0	0	0	0	0	0	0	0	0	0	0	0	0	0	0	0	0	0	0	0	0	0	0	0	0	0	0	0	0	0	0	0	0	0	0	0	0	0	0	0	0	0	0	0	0	0	0	0	0	0	0	40.13	FALSE	FALSE	FALSE	260	0.013
FBLN7p.Ala88Thr	FBLN7	0.0127276	0.0103972	0	0.0326408	0.134957	0.116279					0.0079889	0.00959785	Thr	Ala	TRUE		2	0	0	0	0	0	0	0	1	0	0	1	0	0	0	0	0	0	0	0	0	0	0	0	0	0	0	0	0	0	0	0	0	0	0	0	0	0	0	0	0	0	0	0	0	0	0	0	0	0	0	0	0	0	0	0	0	0	0	0	0	0	0	0	0	0	40.74	FALSE	FALSE	FALSE	260	0.013
FBLN7p.Arg56His	FBLN7	0.0127276	0.0103972	0	0.0326408	0.134957	0.116279					0.0079889	0.00959785	His	Arg	TRUE		2	0	0	0	0	0	0	0	1	0	0	1	0	0	0	0	0	0	0	0	0	0	0	0	0	0	0	0	0	0	0	0	0	0	0	0	0	0	0	0	0	0	0	0	0	0	0	0	0	0	0	0	0	0	0	0	0	0	0	0	0	0	0	0	0	0	41.38	FALSE	FALSE	FALSE	260	0.013
FBN1p.Gly2514Arg	FBN1	0.0127276	0.0103972	0	0.0326408	0.134957	0.116279					0.0079889	0.00959785	Arg	Gly	TRUE		2	0	0	0	0	0	0	0	1	0	0	1	0	0	0	0	0	0	0	0	0	0	0	0	0	0	0	0	0	0	0	0	0	0	0	0	0	0	0	0	0	0	0	0	0	0	0	0	0	0	0	0	0	0	0	0	0	0	0	0	0	0	0	0	0	0	40.78	FALSE	FALSE	FALSE	260	0.013
FBN1p.Pro698Ser	FBN1	0.0127276	0.0103972	0	0.0342842	0.134957	0.116279					0.0079889	0.00959785	Ser	Pro	TRUE		2	0	0	0	0	0	0	0	1	0	0	1	0	0	0	0	0	0	0	0	0	0	0	0	0	0	0	0	0	0	0	0	0	0	0	0	0	0	0	0	0	0	0	0	0	0	0	0	0	0	0	0	0	0	0	0	0	0	0	0	0	0	0	0	0	0	40.77	FALSE	FALSE	FALSE	260	0.013
FBN3p.Gly192Asp	FBN3	0.0127276	0.0103972	0	0.0326408	0.134957	0.116279					0.0079889	0.00959785	Asp	Gly	FALSE		2	0	0	0	0	0	0	0	1	0	0	1	0	0	0	0	0	0	0	0	0	0	0	0	0	0	0	0	0	0	0	0	0	0	0	0	0	0	0	0	0	0	0	0	0	0	0	0	0	0	0	0	0	0	0	0	0	0	0	0	0	0	0	0	0	0	41.16	FALSE	FALSE	FALSE	260	0.013
FBXL2p.Val403Ile	FBXL2	0.0127276	0.0103972	0	0.0326408	0.134957	0.116279					0.0079889	0.00959785	Ile	Val	FALSE		2	0	0	0	0	0	0	0	1	0	0	1	0	0	0	0	0	0	0	0	0	0	0	0	0	0	0	0	0	0	0	0	0	0	0	0	0	0	0	0	0	0	0	0	0	0	0	0	0	0	0	0	0	0	0	0	0	0	0	0	0	0	0	0	0	0	40.67	FALSE	FALSE	FALSE	260	0.013
FBXO16p.Arg111Cys	FBXO16	0.0127276	0.0103972	0	0.0326408	0.134957	0.116279					0.0079889	0.00959785	Cys	Arg	TRUE		2	0	0	0	0	0	0	0	1	0	0	1	0	0	0	0	0	0	0	0	0	0	0	0	0	0	0	0	0	0	0	0	0	0	0	0	0	0	0	0	0	0	0	0	0	0	0	0	0	0	0	0	0	0	0	0	0	0	0	0	0	0	0	0	0	0	41.23	FALSE	FALSE	FALSE	260	0.013
FBXO22p.Arg96Cys	FBXO22	0.0127276	0.0103972	0	0.0326408	0.134957	0.116279					0.0079889	0.00959785	Cys	Arg	TRUE		2	0	0	0	0	0	0	0	1	0	0	1	0	0	0	0	0	0	0	0	0	0	0	0	0	0	0	0	0	0	0	0	0	0	0	0	0	0	0	0	0	0	0	0	0	0	0	0	0	0	0	0	0	0	0	0	0	0	0	0	0	0	0	0	0	0	40.29	FALSE	FALSE	FALSE	260	0.013
FBXO31p.Arg361His	FBXO31	0.0127276	0.0103972	0	0.0326408	0.134957	0.116279					0.0079889	0.00959785	His	Arg	TRUE		2	0	0	0	0	0	0	0	1	0	0	1	0	0	0	0	0	0	0	0	0	0	0	0	0	0	0	0	0	0	0	0	0	0	0	0	0	0	0	0	0	0	0	0	0	0	0	0	0	0	0	0	0	0	0	0	0	0	0	0	0	0	0	0	0	0	39.93	FALSE	FALSE	FALSE	260	0.013
FBXO46p.Arg83Ter	FBXO46	0.0127276	0.0103972	0	0.0326408	0.134957	0.116279					0.0079889	0.00959785	Ter	Arg	FALSE		2	0	0	0	0	0	0	0	1	0	0	1	0	0	0	0	0	0	0	0	0	0	0	0	0	0	0	0	0	0	0	0	0	0	0	0	0	0	0	0	0	0	0	0	0	0	0	0	0	0	0	0	0	0	0	0	0	0	0	0	0	0	0	0	0	0	41.48	FALSE	FALSE	FALSE	260	0.013
FBXO48p.Asn125Ser	FBXO48	0.0127276	0.0103972	0	0.0326408	0.134957	0.116279					0.0079889	0.00959785	Ser	Asn	TRUE		2	0	0	0	0	0	0	0	1	0	0	1	0	0	0	0	0	0	0	0	0	0	0	0	0	0	0	0	0	0	0	0	0	0	0	0	0	0	0	0	0	0	0	0	0	0	0	0	0	0	0	0	0	0	0	0	0	0	0	0	0	0	0	0	0	0	41.63	FALSE	FALSE	FALSE	260	0.013
FBXO6p.Asp164Asn	FBXO6	0.0127276	0.0103972	0	0.0326408	0.134957	0.116279					0.0079889	0.00959785	Asn	Asp	FALSE		2	0	0	0	0	0	0	0	1	0	0	1	0	0	0	0	0	0	0	0	0	0	0	0	0	0	0	0	0	0	0	0	0	0	0	0	0	0	0	0	0	0	0	0	0	0	0	0	0	0	0	0	0	0	0	0	0	0	0	0	0	0	0	0	0	0	40.79	FALSE	FALSE	FALSE	260	0.013
FBXW10p.Ala1043Thr	FBXW10	0.0127276	0.0103972	0	0.0326408	0.134957	0.116279					0.0079889	0.00959785	Thr	Ala	TRUE		2	0	0	0	0	0	0	0	1	0	0	1	0	0	0	0	0	0	0	0	0	0	0	0	0	0	0	0	0	0	0	0	0	0	0	0	0	0	0	0	0	0	0	0	0	0	0	0	0	0	0	0	0	0	0	0	0	0	0	0	0	0	0	0	0	0	41.02	FALSE	FALSE	FALSE	260	0.013
FBXW10p.Phe581Leu	FBXW10	0.0127276	0.0103972	0	0.0326408	0.134957	0.116279					0.0079889	0.00959785	Leu	Phe	FALSE		2	0	0	0	0	0	0	0	1	0	0	1	0	0	0	0	0	0	0	0	0	0	0	0	0	0	0	0	0	0	0	0	0	0	0	0	0	0	0	0	0	0	0	0	0	0	0	0	0	0	0	0	0	0	0	0	0	0	0	0	0	0	0	0	0	0	40.71	FALSE	FALSE	FALSE	260	0.013
FBXW12p.Arg375Gln	FBXW12	0.0127276	0.0103972	0	0.0326408	0.134957	0.116279					0.0079889	0.00959785	Gln	Arg	FALSE		2	0	0	0	0	0	0	0	1	0	0	1	0	0	0	0	0	0	0	0	0	0	0	0	0	0	0	0	0	0	0	0	0	0	0	0	0	0	0	0	0	0	0	0	0	0	0	0	0	0	0	0	0	0	0	0	0	0	0	0	0	0	0	0	0	0	41.38	FALSE	FALSE	FALSE	260	0.013
FCGBPp.Glu5280Lys	FCGBP	0.0127276	0.0103972	0	0.0342842	0.134957	0.116279					0.0079889	0.00959785	Lys	Glu	TRUE		2	0	0	0	0	0	0	0	1	0	0	1	0	0	0	0	0	0	0	0	0	0	0	0	0	0	0	0	0	0	0	0	0	0	0	0	0	0	0	0	0	0	0	0	0	0	0	0	0	0	0	0	0	0	0	0	0	0	0	0	0	0	0	0	0	0	39.42	FALSE	FALSE	FALSE	260	0.013
FCGBPp.Ser495Leu	FCGBP	0.0127276	0.0103972	0	0.0326408	0.134957	0.116279					0.0079889	0.00959785	Leu	Ser	FALSE		2	0	0	0	0	0	0	0	1	0	0	1	0	0	0	0	0	0	0	0	0	0	0	0	0	0	0	0	0	0	0	0	0	0	0	0	0	0	0	0	0	0	0	0	0	0	0	0	0	0	0	0	0	0	0	0	0	0	0	0	0	0	0	0	0	0	41.14	FALSE	FALSE	FALSE	260	0.013
FCGR2Ap.Arg264Cys	FCGR2A	0.0127276	0.0103972	0	0.0326408	0.134957	0.116279					0.0079889	0.00959785	Cys	Arg	TRUE		2	0	0	0	0	0	0	0	1	0	0	1	0	0	0	0	0	0	0	0	0	0	0	0	0	0	0	0	0	0	0	0	0	0	0	0	0	0	0	0	0	0	0	0	0	0	0	0	0	0	0	0	0	0	0	0	0	0	0	0	0	0	0	0	0	0	40.81	FALSE	FALSE	FALSE	260	0.013
FCHO1p.Pro729Ser	FCHO1	0.0127276	0.0103972	0	0.0326408	0.134957	0.116279					0.0079889	0.00959785	Ser	Pro	TRUE		2	0	0	0	0	0	0	0	1	0	0	1	0	0	0	0	0	0	0	0	0	0	0	0	0	0	0	0	0	0	0	0	0	0	0	0	0	0	0	0	0	0	0	0	0	0	0	0	0	0	0	0	0	0	0	0	0	0	0	0	0	0	0	0	0	0	40.44	FALSE	FALSE	FALSE	260	0.013
FCHSD2p.Asp457Asn	FCHSD2	0.0127276	0.0103972	0	0.0326408	0.134957	0.116279					0.0079889	0.00959785	Asn	Asp	FALSE		2	0	0	0	0	0	0	0	1	0	0	1	0	0	0	0	0	0	0	0	0	0	0	0	0	0	0	0	0	0	0	0	0	0	0	0	0	0	0	0	0	0	0	0	0	0	0	0	0	0	0	0	0	0	0	0	0	0	0	0	0	0	0	0	0	0	40.13	FALSE	FALSE	FALSE	260	0.013
FCN1p.Asp282Asn	FCN1	0.0127276	0.0103972	0	0.0326408	0.134957	0.116279					0.0079889	0.00959785	Asn	Asp	FALSE		2	0	0	0	0	0	0	0	1	0	0	1	0	0	0	0	0	0	0	0	0	0	0	0	0	0	0	0	0	0	0	0	0	0	0	0	0	0	0	0	0	0	0	0	0	0	0	0	0	0	0	0	0	0	0	0	0	0	0	0	0	0	0	0	0	0	41.13	FALSE	FALSE	FALSE	260	0.013
FCN2p.Leu15Met	FCN2	0.0127276	0.0103972	0	0.0326408	0.134957	0.116279					0.0079889	0.00959785	Met	Leu	FALSE		2	0	0	0	0	0	0	0	1	0	0	1	0	0	0	0	0	0	0	0	0	0	0	0	0	0	0	0	0	0	0	0	0	0	0	0	0	0	0	0	0	0	0	0	0	0	0	0	0	0	0	0	0	0	0	0	0	0	0	0	0	0	0	0	0	0	40.05	FALSE	FALSE	FALSE	260	0.013
FCRL2p.Ser19Leu	FCRL2	0.0127276	0.0103972	0	0.0326408	0.134957	0.116279					0.0079889	0.00959785	Leu	Ser	FALSE		2	0	0	0	0	0	0	0	1	0	0	1	0	0	0	0	0	0	0	0	0	0	0	0	0	0	0	0	0	0	0	0	0	0	0	0	0	0	0	0	0	0	0	0	0	0	0	0	0	0	0	0	0	0	0	0	0	0	0	0	0	0	0	0	0	0	40.35	FALSE	FALSE	FALSE	260	0.013
FCRL4p.Ser146Tyr	FCRL4	0.0127276	0.0103972	0	0.0342842	0.134957	0.116279					0.0079889	0.00959785	Tyr	Ser	TRUE	1	2	0	0	0	0	0	0	0	1	0	0	1	0	0	0	0	0	0	0	0	0	0	0	0	0	0	0	0	0	0	0	0	0	0	0	0	0	0	0	0	0	0	0	0	0	0	0	0	0	0	0	0	0	0	0	0	0	0	0	0	0	0	0	0	0	0	40.33	FALSE	FALSE	FALSE	260	0.013
FDCSPp.Arg60Ile	FDCSP	0.0127276	0.0103972	0	0.0326408	0.134957	0.116279					0.0079889	0.00959785	Ile	Arg	FALSE		2	0	0	0	0	0	0	0	1	0	0	1	0	0	0	0	0	0	0	0	0	0	0	0	0	0	0	0	0	0	0	0	0	0	0	0	0	0	0	0	0	0	0	0	0	0	0	0	0	0	0	0	0	0	0	0	0	0	0	0	0	0	0	0	0	0	40.82	FALSE	FALSE	FALSE	260	0.013
FDCSPp.Pro57Leu	FDCSP	0.0127276	0.0103972	0	0.0326408	0.134957	0.116279					0.0079889	0.00959785	Leu	Pro	FALSE		2	0	0	0	0	0	0	0	1	0	0	1	0	0	0	0	0	0	0	0	0	0	0	0	0	0	0	0	0	0	0	0	0	0	0	0	0	0	0	0	0	0	0	0	0	0	0	0	0	0	0	0	0	0	0	0	0	0	0	0	0	0	0	0	0	0	39.74	FALSE	FALSE	FALSE	260	0.013
FER1L6p.Arg1002Trp	FER1L6	0.0127276	0.0103972	0	0.0326408	0.134957	0.116279					0.0079889	0.00959785	Trp	Arg	FALSE		2	0	0	0	0	0	0	0	1	0	0	1	0	0	0	0	0	0	0	0	0	0	0	0	0	0	0	0	0	0	0	0	0	0	0	0	0	0	0	0	0	0	0	0	0	0	0	0	0	0	0	0	0	0	0	0	0	0	0	0	0	0	0	0	0	0	40.79	FALSE	FALSE	FALSE	260	0.013
FER1L6p.Glu1048Lys	FER1L6	0.0127276	0.0103972	0	0.0326408	0.134957	0.116279					0.0079889	0.00959785	Lys	Glu	TRUE		2	0	0	0	0	0	0	0	1	0	0	1	0	0	0	0	0	0	0	0	0	0	0	0	0	0	0	0	0	0	0	0	0	0	0	0	0	0	0	0	0	0	0	0	0	0	0	0	0	0	0	0	0	0	0	0	0	0	0	0	0	0	0	0	0	0	41.01	FALSE	FALSE	FALSE	260	0.013
FER1L6p.Glu538Lys	FER1L6	0.0127276	0.0103972	0	0.0326408	0.134957	0.116279					0.0079889	0.00959785	Lys	Glu	TRUE		2	0	0	0	0	0	0	0	1	0	0	1	0	0	0	0	0	0	0	0	0	0	0	0	0	0	0	0	0	0	0	0	0	0	0	0	0	0	0	0	0	0	0	0	0	0	0	0	0	0	0	0	0	0	0	0	0	0	0	0	0	0	0	0	0	0	40.82	FALSE	FALSE	FALSE	260	0.013
FER1L6p.Ser1804Leu	FER1L6	0.0127276	0.0103972	0	0.0326408	0.134957	0.116279					0.0079889	0.00959785	Leu	Ser	FALSE		2	0	0	0	0	0	0	0	1	0	0	1	0	0	0	0	0	0	0	0	0	0	0	0	0	0	0	0	0	0	0	0	0	0	0	0	0	0	0	0	0	0	0	0	0	0	0	0	0	0	0	0	0	0	0	0	0	0	0	0	0	0	0	0	0	0	40.91	FALSE	FALSE	FALSE	260	0.013
FERD3Lp.Glu68Lys	FERD3L	0.0127276	0.0103972	0	0.0326408	0.134957	0.116279					0.0079889	0.00959785	Lys	Glu	TRUE		2	0	0	0	0	0	0	0	1	0	0	1	0	0	0	0	0	0	0	0	0	0	0	0	0	0	0	0	0	0	0	0	0	0	0	0	0	0	0	0	0	0	0	0	0	0	0	0	0	0	0	0	0	0	0	0	0	0	0	0	0	0	0	0	0	0	41.14	FALSE	FALSE	FALSE	260	0.013
FERMT2p.Pro200Ser	FERMT2	0.0127276	0.0103972	0	0.0326408	0.134957	0.116279					0.0079889	0.00959785	Ser	Pro	TRUE		2	0	0	0	0	0	0	0	1	0	0	1	0	0	0	0	0	0	0	0	0	0	0	0	0	0	0	0	0	0	0	0	0	0	0	0	0	0	0	0	0	0	0	0	0	0	0	0	0	0	0	0	0	0	0	0	0	0	0	0	0	0	0	0	0	0	40.59	FALSE	FALSE	FALSE	260	0.013
FESp.Arg254His	FES	0.0127276	0.0103972	0	0.0342842	0.134957	0.116279					0.0079889	0.00959785	His	Arg	TRUE	1	2	0	0	0	0	0	0	0	1	0	0	1	0	0	0	0	0	0	0	0	0	0	0	0	0	0	0	0	0	0	0	0	0	0	0	0	0	0	0	0	0	0	0	0	0	0	0	0	0	0	0	0	0	0	0	0	0	0	0	0	0	0	0	0	0	0	40.05	FALSE	FALSE	FALSE	260	0.013
FFAR2p.Trp134Leu	FFAR2	0.0127276	0.0103972	0	0.0326408	0.134957	0.116279					0.0079889	0.00959785	Leu	Trp	FALSE		2	0	0	0	0	0	0	0	1	0	0	1	0	0	0	0	0	0	0	0	0	0	0	0	0	0	0	0	0	0	0	0	0	0	0	0	0	0	0	0	0	0	0	0	0	0	0	0	0	0	0	0	0	0	0	0	0	0	0	0	0	0	0	0	0	0	40.21	FALSE	FALSE	FALSE	260	0.013
FGBp.Lys52Asn	FGB	0.0127276	0.0103972	0	0.0326408	0.134957	0.116279					0.0079889	0.00959785	Asn	Lys	FALSE		2	0	0	0	0	0	0	0	1	0	0	1	0	0	0	0	0	0	0	0	0	0	0	0	0	0	0	0	0	0	0	0	0	0	0	0	0	0	0	0	0	0	0	0	0	0	0	0	0	0	0	0	0	0	0	0	0	0	0	0	0	0	0	0	0	0	40.84	FALSE	FALSE	FALSE	260	0.013
FGD2p.Glu26Lys	FGD2	0.0127276	0.0103972	0	0.0326408	0.134957	0.116279					0.0079889	0.00959785	Lys	Glu	TRUE		2	0	0	0	0	0	0	0	1	0	0	1	0	0	0	0	0	0	0	0	0	0	0	0	0	0	0	0	0	0	0	0	0	0	0	0	0	0	0	0	0	0	0	0	0	0	0	0	0	0	0	0	0	0	0	0	0	0	0	0	0	0	0	0	0	0	40.64	FALSE	FALSE	FALSE	260	0.013
FGD3p.Ser515Leu	FGD3	0.0127276	0.0103972	0	0.0326408	0.134957	0.116279					0.0079889	0.00959785	Leu	Ser	FALSE		2	0	0	0	0	0	0	0	1	0	0	1	0	0	0	0	0	0	0	0	0	0	0	0	0	0	0	0	0	0	0	0	0	0	0	0	0	0	0	0	0	0	0	0	0	0	0	0	0	0	0	0	0	0	0	0	0	0	0	0	0	0	0	0	0	0	40.93	FALSE	FALSE	FALSE	260	0.013
FGD4p.Arg26His	FGD4	0.0127276	0.0103972	0	0.0326408	0.134957	0.116279					0.0079889	0.00959785	His	Arg	TRUE		2	0	0	0	0	0	0	0	1	0	0	1	0	0	0	0	0	0	0	0	0	0	0	0	0	0	0	0	0	0	0	0	0	0	0	0	0	0	0	0	0	0	0	0	0	0	0	0	0	0	0	0	0	0	0	0	0	0	0	0	0	0	0	0	0	0	40.88	FALSE	FALSE	FALSE	260	0.013
FGD4p.Met476Ile	FGD4	0.0127276	0.0103972	0	0.0326408	0.134957	0.116279					0.0079889	0.00959785	Ile	Met	FALSE		2	0	0	0	0	0	0	0	1	0	0	1	0	0	0	0	0	0	0	0	0	0	0	0	0	0	0	0	0	0	0	0	0	0	0	0	0	0	0	0	0	0	0	0	0	0	0	0	0	0	0	0	0	0	0	0	0	0	0	0	0	0	0	0	0	0	40.97	FALSE	FALSE	FALSE	260	0.013
FGF23p.Arg160Gln	FGF23	0.0127276	0.0103972	0	0.0326408	0.134957	0.116279					0.0079889	0.00959785	Gln	Arg	FALSE		2	0	0	0	0	0	0	0	1	0	0	1	0	0	0	0	0	0	0	0	0	0	0	0	0	0	0	0	0	0	0	0	0	0	0	0	0	0	0	0	0	0	0	0	0	0	0	0	0	0	0	0	0	0	0	0	0	0	0	0	0	0	0	0	0	0	40.33	FALSE	FALSE	FALSE	260	0.013
FGFR3p.Arg640Trp	FGFR3	0.0127276	0.0103972	0	0.0342842	0.134957	0.116279					0.0079889	0.00959785	Trp	Arg	FALSE	1	2	0	0	0	0	0	0	0	1	0	0	1	0	0	0	0	0	0	0	0	0	0	0	0	0	0	0	0	0	0	0	0	0	0	0	0	0	0	0	0	0	0	0	0	0	0	0	0	0	0	0	0	0	0	0	0	0	0	0	0	0	0	0	0	0	0	40.71	TRUE	FALSE	FALSE	260	0.013
FHL5p.Asp195Asn	FHL5	0.0127276	0.0103972	0	0.0326408	0.134957	0.116279					0.0079889	0.00959785	Asn	Asp	FALSE		2	0	0	0	0	0	0	0	1	0	0	1	0	0	0	0	0	0	0	0	0	0	0	0	0	0	0	0	0	0	0	0	0	0	0	0	0	0	0	0	0	0	0	0	0	0	0	0	0	0	0	0	0	0	0	0	0	0	0	0	0	0	0	0	0	0	40.29	FALSE	FALSE	FALSE	260	0.013
FHL5p.Glu270Lys	FHL5	0.0127276	0.0103972	0	0.0326408	0.134957	0.116279					0.0079889	0.00959785	Lys	Glu	TRUE		2	0	0	0	0	0	0	0	1	0	0	1	0	0	0	0	0	0	0	0	0	0	0	0	0	0	0	0	0	0	0	0	0	0	0	0	0	0	0	0	0	0	0	0	0	0	0	0	0	0	0	0	0	0	0	0	0	0	0	0	0	0	0	0	0	0	40.98	FALSE	FALSE	FALSE	260	0.013
FHOD3p.Lys155Asn	FHOD3	0.0127276	0.0103972	0	0.0326408	0.134957	0.116279					0.0079889	0.00959785	Asn	Lys	FALSE		2	0	0	0	0	0	0	0	1	0	0	1	0	0	0	0	0	0	0	0	0	0	0	0	0	0	0	0	0	0	0	0	0	0	0	0	0	0	0	0	0	0	0	0	0	0	0	0	0	0	0	0	0	0	0	0	0	0	0	0	0	0	0	0	0	0	40.89	FALSE	FALSE	FALSE	260	0.013
FIGNp.Arg448Cys	FIGN	0.0127276	0.0103972	0	0.0326408	0.134957	0.116279					0.0079889	0.00959785	Cys	Arg	TRUE		2	0	0	0	0	0	0	0	1	0	0	1	0	0	0	0	0	0	0	0	0	0	0	0	0	0	0	0	0	0	0	0	0	0	0	0	0	0	0	0	0	0	0	0	0	0	0	0	0	0	0	0	0	0	0	0	0	0	0	0	0	0	0	0	0	0	41.16	FALSE	FALSE	FALSE	260	0.013
FLCNp.Pro278Leu	FLCN	0.0127276	0.0103972	0	0.0326408	0.134957	0.116279					0.0079889	0.00959785	Leu	Pro	FALSE	1	2	0	0	0	0	0	0	0	1	0	0	1	0	0	0	0	0	0	0	0	0	0	0	0	0	0	0	0	0	0	0	0	0	0	0	0	0	0	0	0	0	0	0	0	0	0	0	0	0	0	0	0	0	0	0	0	0	0	0	0	0	0	0	0	0	0	40.69	FALSE	FALSE	FALSE	260	0.013
FLG2p.Ser1120Leu	FLG2	0.0127276	0.0103972	0	0.0326408	0.134957	0.116279					0.0079889	0.00959785	Leu	Ser	FALSE		2	0	0	0	0	0	0	0	1	0	0	1	0	0	0	0	0	0	0	0	0	0	0	0	0	0	0	0	0	0	0	0	0	0	0	0	0	0	0	0	0	0	0	0	0	0	0	0	0	0	0	0	0	0	0	0	0	0	0	0	0	0	0	0	0	0	40.16	FALSE	FALSE	FALSE	260	0.013
FLGp.Ala1582Val	FLG	0.0127276	0.0103972	0	0.0326408	0.134957	0.116279					0.0079889	0.00959785	Val	Ala	FALSE		2	0	0	0	0	0	0	0	1	0	0	1	0	0	0	0	0	0	0	0	0	0	0	0	0	0	0	0	0	0	0	0	0	0	0	0	0	0	0	0	0	0	0	0	0	0	0	0	0	0	0	0	0	0	0	0	0	0	0	0	0	0	0	0	0	0	40.57	FALSE	FALSE	FALSE	260	0.013
FLGp.Arg1166Cys	FLG	0.0127276	0.0103972	0	0.0342842	0.134957	0.116279					0.0079889	0.00959785	Cys	Arg	TRUE		2	0	0	0	0	0	0	0	1	0	0	1	0	0	0	0	0	0	0	0	0	0	0	0	0	0	0	0	0	0	0	0	0	0	0	0	0	0	0	0	0	0	0	0	0	0	0	0	0	0	0	0	0	0	0	0	0	0	0	0	0	0	0	0	0	0	41.08	FALSE	FALSE	FALSE	260	0.013
FLI1p.Lys47Arg	FLI1	0.0127276	0.0103972	0	0.0326408	0.134957	0.116279					0.0079889	0.00959785	Arg	Lys	TRUE	1	2	0	0	0	0	0	0	0	1	0	0	1	0	0	0	0	0	0	0	0	0	0	0	0	0	0	0	0	0	0	0	0	0	0	0	0	0	0	0	0	0	0	0	0	0	0	0	0	0	0	0	0	0	0	0	0	0	0	0	0	0	0	0	0	0	0	40.31	FALSE	FALSE	FALSE	260	0.013
FLNAp.Pro2469Leu	FLNA	0.0127276	0.0103972	0	0.0326408	0.134957	0.116279					0.0079889	0.00959785	Leu	Pro	FALSE	2	2	0	0	0	0	0	0	0	1	0	0	1	0	0	0	0	0	0	0	0	0	0	0	0	0	0	0	0	0	0	0	0	0	0	0	0	0	0	0	0	0	0	0	0	0	0	0	0	0	0	0	0	0	0	0	0	0	0	0	0	0	0	0	0	0	0	40.7	FALSE	FALSE	FALSE	260	0.013
FLNCp.Arg2067His	FLNC	0.0127276	0.0103972	0	0.0326408	0.134957	0.116279					0.0079889	0.00959785	His	Arg	TRUE		2	0	0	0	0	0	0	0	1	0	0	1	0	0	0	0	0	0	0	0	0	0	0	0	0	0	0	0	0	0	0	0	0	0	0	0	0	0	0	0	0	0	0	0	0	0	0	0	0	0	0	0	0	0	0	0	0	0	0	0	0	0	0	0	0	0	40.17	FALSE	FALSE	FALSE	260	0.013
FLRT2p.Ser241Leu	FLRT2	0.0127276	0.0103972	0	0.0326408	0.134957	0.116279					0.0079889	0.00959785	Leu	Ser	FALSE		2	0	0	0	0	0	0	0	1	0	0	1	0	0	0	0	0	0	0	0	0	0	0	0	0	0	0	0	0	0	0	0	0	0	0	0	0	0	0	0	0	0	0	0	0	0	0	0	0	0	0	0	0	0	0	0	0	0	0	0	0	0	0	0	0	0	40.21	FALSE	FALSE	FALSE	260	0.013
FLT3p.Arg387Gln	FLT3	0.0127276	0.0103972	0	0.0326408	0.134957	0.116279					0.0079889	0.00959785	Gln	Arg	FALSE	1	2	0	0	0	0	0	0	0	1	0	0	1	0	0	0	0	0	0	0	0	0	0	0	0	0	0	0	0	0	0	0	0	0	0	0	0	0	0	0	0	0	0	0	0	0	0	0	0	0	0	0	0	0	0	0	0	0	0	0	0	0	0	0	0	0	0	40.9	TRUE	FALSE	FALSE	260	0.013
FLT3p.Val843Ala	FLT3	0.0127276	0.0103972	0	0.0326408	0.134957	0.116279					0.0079889	0.00959785	Ala	Val	FALSE	1	2	0	0	0	0	0	0	0	1	0	0	1	0	0	0	0	0	0	0	0	0	0	0	0	0	0	0	0	0	0	0	0	0	0	0	0	0	0	0	0	0	0	0	0	0	0	0	0	0	0	0	0	0	0	0	0	0	0	0	0	0	0	0	0	0	0	41.55	TRUE	FALSE	FALSE	260	0.013
FMN2p.Arg470Trp	FMN2	0.0127276	0.0103972	0	0.0326408	0.134957	0.116279					0.0079889	0.00959785	Trp	Arg	FALSE		2	0	0	0	0	0	0	0	1	0	0	1	0	0	0	0	0	0	0	0	0	0	0	0	0	0	0	0	0	0	0	0	0	0	0	0	0	0	0	0	0	0	0	0	0	0	0	0	0	0	0	0	0	0	0	0	0	0	0	0	0	0	0	0	0	0	41.45	FALSE	FALSE	FALSE	260	0.013
FMNL3p.Arg468Ter	FMNL3	0.0127276	0.0103972	0	0.0342842	0.134957	0.116279					0.0079889	0.00959785	Ter	Arg	FALSE		2	0	0	0	0	0	0	0	1	0	0	1	0	0	0	0	0	0	0	0	0	0	0	0	0	0	0	0	0	0	0	0	0	0	0	0	0	0	0	0	0	0	0	0	0	0	0	0	0	0	0	0	0	0	0	0	0	0	0	0	0	0	0	0	0	0	41.1	FALSE	FALSE	FALSE	260	0.013
FMO1p.Arg4Gln	FMO1	0.0127276	0.0103972	0	0.0326408	0.134957	0.116279					0.0079889	0.00959785	Gln	Arg	FALSE		2	0	0	0	0	0	0	0	1	0	0	1	0	0	0	0	0	0	0	0	0	0	0	0	0	0	0	0	0	0	0	0	0	0	0	0	0	0	0	0	0	0	0	0	0	0	0	0	0	0	0	0	0	0	0	0	0	0	0	0	0	0	0	0	0	0	40.6	FALSE	FALSE	FALSE	260	0.013
FMODp.Asp261Asn	FMOD	0.0127276	0.0103972	0	0.0326408	0.134957	0.116279					0.0079889	0.00959785	Asn	Asp	FALSE		2	0	0	0	0	0	0	0	1	0	0	1	0	0	0	0	0	0	0	0	0	0	0	0	0	0	0	0	0	0	0	0	0	0	0	0	0	0	0	0	0	0	0	0	0	0	0	0	0	0	0	0	0	0	0	0	0	0	0	0	0	0	0	0	0	0	41.21	FALSE	FALSE	FALSE	260	0.013
FMODp.Thr258Ile	FMOD	0.0127276	0.0103972	0	0.0326408	0.134957	0.116279					0.0079889	0.00959785	Ile	Thr	FALSE		2	0	0	0	0	0	0	0	1	0	0	1	0	0	0	0	0	0	0	0	0	0	0	0	0	0	0	0	0	0	0	0	0	0	0	0	0	0	0	0	0	0	0	0	0	0	0	0	0	0	0	0	0	0	0	0	0	0	0	0	0	0	0	0	0	0	39.96	FALSE	FALSE	FALSE	260	0.013
FNBP1p.Arg592Trp	FNBP1	0.0127276	0.0103972	0	0.0326408	0.134957	0.116279					0.0079889	0.00959785	Trp	Arg	FALSE	2	2	0	0	0	0	0	0	0	1	0	0	1	0	0	0	0	0	0	0	0	0	0	0	0	0	0	0	0	0	0	0	0	0	0	0	0	0	0	0	0	0	0	0	0	0	0	0	0	0	0	0	0	0	0	0	0	0	0	0	0	0	0	0	0	0	0	39.69	FALSE	FALSE	FALSE	260	0.013
FNDC1p.Asp1180Asn	FNDC1	0.0127276	0.0103972	0	0.0326408	0.134957	0.116279					0.0079889	0.00959785	Asn	Asp	FALSE		2	0	0	0	0	0	0	0	1	0	0	1	0	0	0	0	0	0	0	0	0	0	0	0	0	0	0	0	0	0	0	0	0	0	0	0	0	0	0	0	0	0	0	0	0	0	0	0	0	0	0	0	0	0	0	0	0	0	0	0	0	0	0	0	0	0	39.77	FALSE	FALSE	FALSE	260	0.013
FOXC2p.Arg489Cys	FOXC2	0.0127276	0.0103972	0	0.0342842	0.134957	0.116279					0.0079889	0.00959785	Cys	Arg	TRUE		2	0	0	0	0	0	0	0	1	0	0	1	0	0	0	0	0	0	0	0	0	0	0	0	0	0	0	0	0	0	0	0	0	0	0	0	0	0	0	0	0	0	0	0	0	0	0	0	0	0	0	0	0	0	0	0	0	0	0	0	0	0	0	0	0	0	40.07	FALSE	FALSE	FALSE	260	0.013
FOXD1p.Pro187Ser	FOXD1	0.0127276	0.0103972	0	0.0326408	0.134957	0.116279					0.0079889	0.00959785	Ser	Pro	TRUE		2	0	0	0	0	0	0	0	1	0	0	1	0	0	0	0	0	0	0	0	0	0	0	0	0	0	0	0	0	0	0	0	0	0	0	0	0	0	0	0	0	0	0	0	0	0	0	0	0	0	0	0	0	0	0	0	0	0	0	0	0	0	0	0	0	0	41.33	FALSE	FALSE	FALSE	260	0.013
FOXD4L5p.Pro106Leu	FOXD4L5	0.0127276	0.0103972	0	0.0326408	0.134957	0.116279					0.0079889	0.00959785	Leu	Pro	FALSE		2	0	0	0	0	0	0	0	1	0	0	1	0	0	0	0	0	0	0	0	0	0	0	0	0	0	0	0	0	0	0	0	0	0	0	0	0	0	0	0	0	0	0	0	0	0	0	0	0	0	0	0	0	0	0	0	0	0	0	0	0	0	0	0	0	0	40.9	FALSE	FALSE	FALSE	260	0.013
FOXG1p.Glu371Asp	FOXG1	0.0127276	0.0103972	0	0.0326408	0.134957	0.116279					0.0079889	0.00959785	Asp	Glu	FALSE		2	0	0	0	0	0	0	0	1	0	0	1	0	0	0	0	0	0	0	0	0	0	0	0	0	0	0	0	0	0	0	0	0	0	0	0	0	0	0	0	0	0	0	0	0	0	0	0	0	0	0	0	0	0	0	0	0	0	0	0	0	0	0	0	0	0	41.38	FALSE	FALSE	FALSE	260	0.013
FOXK1p.Ser288Leu	FOXK1	0.0127276	0.0103972	0	0.0326408	0.134957	0.116279					0.0079889	0.00959785	Leu	Ser	FALSE		2	0	0	0	0	0	0	0	1	0	0	1	0	0	0	0	0	0	0	0	0	0	0	0	0	0	0	0	0	0	0	0	0	0	0	0	0	0	0	0	0	0	0	0	0	0	0	0	0	0	0	0	0	0	0	0	0	0	0	0	0	0	0	0	0	0	41.24	FALSE	FALSE	FALSE	260	0.013
FOXK2p.Gly621Ser	FOXK2	0.0127276	0.0103972	0	0.0326408	0.134957	0.116279					0.0079889	0.00959785	Ser	Gly	TRUE		2	0	0	0	0	0	0	0	1	0	0	1	0	0	0	0	0	0	0	0	0	0	0	0	0	0	0	0	0	0	0	0	0	0	0	0	0	0	0	0	0	0	0	0	0	0	0	0	0	0	0	0	0	0	0	0	0	0	0	0	0	0	0	0	0	0	41.64	FALSE	FALSE	FALSE	260	0.013
FOXN1p.Ser3Leu	FOXN1	0.0127276	0.0103972	0	0.0326408	0.134957	0.116279					0.0079889	0.00959785	Leu	Ser	FALSE		2	0	0	0	0	0	0	0	1	0	0	1	0	0	0	0	0	0	0	0	0	0	0	0	0	0	0	0	0	0	0	0	0	0	0	0	0	0	0	0	0	0	0	0	0	0	0	0	0	0	0	0	0	0	0	0	0	0	0	0	0	0	0	0	0	0	41.62	FALSE	FALSE	FALSE	260	0.013
FOXO1p.Ser550Leu	FOXO1	0.0127276	0.0103972	0	0.0342842	0.134957	0.116279					0.0079889	0.00959785	Leu	Ser	FALSE	1	2	0	0	0	0	0	0	0	1	0	0	1	0	0	0	0	0	0	0	0	0	0	0	0	0	0	0	0	0	0	0	0	0	0	0	0	0	0	0	0	0	0	0	0	0	0	0	0	0	0	0	0	0	0	0	0	0	0	0	0	0	0	0	0	0	0	39.77	FALSE	FALSE	FALSE	260	0.013
FRAS1p.Arg124Gln	FRAS1	0.0127276	0.0103972	0	0.0326408	0.134957	0.116279					0.0079889	0.00959785	Gln	Arg	FALSE		2	0	0	0	0	0	0	0	1	0	0	1	0	0	0	0	0	0	0	0	0	0	0	0	0	0	0	0	0	0	0	0	0	0	0	0	0	0	0	0	0	0	0	0	0	0	0	0	0	0	0	0	0	0	0	0	0	0	0	0	0	0	0	0	0	0	39.97	FALSE	FALSE	FALSE	260	0.013
FRAS1p.Arg2516Cys	FRAS1	0.0127276	0.0103972	0	0.0326408	0.134957	0.116279					0.0079889	0.00959785	Cys	Arg	TRUE		2	0	0	0	0	0	0	0	1	0	0	1	0	0	0	0	0	0	0	0	0	0	0	0	0	0	0	0	0	0	0	0	0	0	0	0	0	0	0	0	0	0	0	0	0	0	0	0	0	0	0	0	0	0	0	0	0	0	0	0	0	0	0	0	0	0	40.16	FALSE	FALSE	FALSE	260	0.013
FREM2p.Arg2734Cys	FREM2	0.0127276	0.0103972	0	0.0326408	0.134957	0.116279					0.0079889	0.00959785	Cys	Arg	TRUE		2	0	0	0	0	0	0	0	1	0	0	1	0	0	0	0	0	0	0	0	0	0	0	0	0	0	0	0	0	0	0	0	0	0	0	0	0	0	0	0	0	0	0	0	0	0	0	0	0	0	0	0	0	0	0	0	0	0	0	0	0	0	0	0	0	0	40.77	FALSE	FALSE	FALSE	260	0.013
FREM2p.Asp590Asn	FREM2	0.0127276	0.0103972	0	0.0326408	0.134957	0.116279					0.0079889	0.00959785	Asn	Asp	FALSE		2	0	0	0	0	0	0	0	1	0	0	1	0	0	0	0	0	0	0	0	0	0	0	0	0	0	0	0	0	0	0	0	0	0	0	0	0	0	0	0	0	0	0	0	0	0	0	0	0	0	0	0	0	0	0	0	0	0	0	0	0	0	0	0	0	0	40.43	FALSE	FALSE	FALSE	260	0.013
FRMPD1p.Ala90Val	FRMPD1	0.0127276	0.0103972	0	0.0326408	0.134957	0.116279					0.0079889	0.00959785	Val	Ala	FALSE		2	0	0	0	0	0	0	0	1	0	0	1	0	0	0	0	0	0	0	0	0	0	0	0	0	0	0	0	0	0	0	0	0	0	0	0	0	0	0	0	0	0	0	0	0	0	0	0	0	0	0	0	0	0	0	0	0	0	0	0	0	0	0	0	0	0	41.1	FALSE	FALSE	FALSE	260	0.013
FRMPD1p.Arg838Ile	FRMPD1	0.0127276	0.0103972	0	0.0326408	0.134957	0.116279					0.0079889	0.00959785	Ile	Arg	FALSE		2	0	0	0	0	0	0	0	1	0	0	1	0	0	0	0	0	0	0	0	0	0	0	0	0	0	0	0	0	0	0	0	0	0	0	0	0	0	0	0	0	0	0	0	0	0	0	0	0	0	0	0	0	0	0	0	0	0	0	0	0	0	0	0	0	0	40.9	FALSE	FALSE	FALSE	260	0.013
FRMPD2p.Ser752Asn	FRMPD2	0.0127276	0.0103972	0	0.0326408	0.134957	0.116279					0.0079889	0.00959785	Asn	Ser	FALSE		2	0	0	0	0	0	0	0	1	0	0	1	0	0	0	0	0	0	0	0	0	0	0	0	0	0	0	0	0	0	0	0	0	0	0	0	0	0	0	0	0	0	0	0	0	0	0	0	0	0	0	0	0	0	0	0	0	0	0	0	0	0	0	0	0	0	40.54	FALSE	FALSE	FALSE	260	0.013
FSCN3p.Arg446Cys	FSCN3	0.0127276	0.0103972	0	0.0326408	0.134957	0.116279					0.0079889	0.00959785	Cys	Arg	TRUE		2	0	0	0	0	0	0	0	1	0	0	1	0	0	0	0	0	0	0	0	0	0	0	0	0	0	0	0	0	0	0	0	0	0	0	0	0	0	0	0	0	0	0	0	0	0	0	0	0	0	0	0	0	0	0	0	0	0	0	0	0	0	0	0	0	0	40.42	FALSE	FALSE	FALSE	260	0.013
FSD1p.Arg332Cys	FSD1	0.0127276	0.0103972	0	0.0326408	0.134957	0.116279					0.0079889	0.00959785	Cys	Arg	TRUE		2	0	0	0	0	0	0	0	1	0	0	1	0	0	0	0	0	0	0	0	0	0	0	0	0	0	0	0	0	0	0	0	0	0	0	0	0	0	0	0	0	0	0	0	0	0	0	0	0	0	0	0	0	0	0	0	0	0	0	0	0	0	0	0	0	0	40.53	FALSE	FALSE	FALSE	260	0.013
FUBP3p.Arg403Trp	FUBP3	0.0127276	0.0103972	0	0.0326408	0.134957	0.116279					0.0079889	0.00959785	Trp	Arg	FALSE		2	0	0	0	0	0	0	0	1	0	0	1	0	0	0	0	0	0	0	0	0	0	0	0	0	0	0	0	0	0	0	0	0	0	0	0	0	0	0	0	0	0	0	0	0	0	0	0	0	0	0	0	0	0	0	0	0	0	0	0	0	0	0	0	0	0	40.09	FALSE	FALSE	FALSE	260	0.013
FUNDC2p.Ser167Leu	FUNDC2	0.0127276	0.0103972	0	0.0326408	0.134957	0.116279					0.0079889	0.00959785	Leu	Ser	FALSE		2	0	0	0	0	0	0	0	1	0	0	1	0	0	0	0	0	0	0	0	0	0	0	0	0	0	0	0	0	0	0	0	0	0	0	0	0	0	0	0	0	0	0	0	0	0	0	0	0	0	0	0	0	0	0	0	0	0	0	0	0	0	0	0	0	0	40.87	FALSE	FALSE	FALSE	260	0.013
FUT6p.Ala335Thr	FUT6	0.0127276	0.0103972	0	0.0326408	0.134957	0.116279					0.0079889	0.00959785	Thr	Ala	TRUE		2	0	0	0	0	0	0	0	1	0	0	1	0	0	0	0	0	0	0	0	0	0	0	0	0	0	0	0	0	0	0	0	0	0	0	0	0	0	0	0	0	0	0	0	0	0	0	0	0	0	0	0	0	0	0	0	0	0	0	0	0	0	0	0	0	0	40.82	FALSE	FALSE	FALSE	260	0.013
FUT8p.Arg448Cys	FUT8	0.0127276	0.0103972	0	0.0326408	0.134957	0.116279					0.0079889	0.00959785	Cys	Arg	TRUE		2	0	0	0	0	0	0	0	1	0	0	1	0	0	0	0	0	0	0	0	0	0	0	0	0	0	0	0	0	0	0	0	0	0	0	0	0	0	0	0	0	0	0	0	0	0	0	0	0	0	0	0	0	0	0	0	0	0	0	0	0	0	0	0	0	0	41.42	FALSE	FALSE	FALSE	260	0.013
FXYD4p.Asp28Asn	FXYD4	0.0127276	0.0103972	0	0.0342842	0.134957	0.116279					0.0079889	0.00959785	Asn	Asp	FALSE		2	0	0	0	0	0	0	0	1	0	0	1	0	0	0	0	0	0	0	0	0	0	0	0	0	0	0	0	0	0	0	0	0	0	0	0	0	0	0	0	0	0	0	0	0	0	0	0	0	0	0	0	0	0	0	0	0	0	0	0	0	0	0	0	0	0	40.05	FALSE	FALSE	FALSE	260	0.013
FXYD6p.Asp28Asn	FXYD6	0.0127276	0.0103972	0	0.0326408	0.134957	0.116279					0.0079889	0.00959785	Asn	Asp	FALSE		2	0	0	0	0	0	0	0	1	0	0	1	0	0	0	0	0	0	0	0	0	0	0	0	0	0	0	0	0	0	0	0	0	0	0	0	0	0	0	0	0	0	0	0	0	0	0	0	0	0	0	0	0	0	0	0	0	0	0	0	0	0	0	0	0	0	40.53	FALSE	FALSE	FALSE	260	0.013
FZD2p.Ser291Leu	FZD2	0.0127276	0.0103972	0	0.0326408	0.134957	0.116279					0.0079889	0.00959785	Leu	Ser	FALSE		2	0	0	0	0	0	0	0	1	0	0	1	0	0	0	0	0	0	0	0	0	0	0	0	0	0	0	0	0	0	0	0	0	0	0	0	0	0	0	0	0	0	0	0	0	0	0	0	0	0	0	0	0	0	0	0	0	0	0	0	0	0	0	0	0	0	41.14	FALSE	TRUE	FALSE	260	0.013
FZD2p.Trp538Cys	FZD2	0.0127276	0.0103972	0	0.0326408	0.134957	0.116279					0.0079889	0.00959785	Cys	Trp	TRUE		2	0	0	0	0	0	0	0	1	0	0	1	0	0	0	0	0	0	0	0	0	0	0	0	0	0	0	0	0	0	0	0	0	0	0	0	0	0	0	0	0	0	0	0	0	0	0	0	0	0	0	0	0	0	0	0	0	0	0	0	0	0	0	0	0	0	40.32	FALSE	TRUE	FALSE	260	0.013
FZD5p.Asn217Ser	FZD5	0.0127276	0.0103972	0	0.0326408	0.134957	0.116279					0.0079889	0.00959785	Ser	Asn	TRUE		2	0	0	0	0	0	0	0	1	0	0	1	0	0	0	0	0	0	0	0	0	0	0	0	0	0	0	0	0	0	0	0	0	0	0	0	0	0	0	0	0	0	0	0	0	0	0	0	0	0	0	0	0	0	0	0	0	0	0	0	0	0	0	0	0	0	40.16	FALSE	TRUE	FALSE	260	0.013
FZD7p.Glu375Lys	FZD7	0.0127276	0.0103972	0	0.0326408	0.134957	0.116279					0.0079889	0.00959785	Lys	Glu	TRUE		2	0	0	0	0	0	0	0	1	0	0	1	0	0	0	0	0	0	0	0	0	0	0	0	0	0	0	0	0	0	0	0	0	0	0	0	0	0	0	0	0	0	0	0	0	0	0	0	0	0	0	0	0	0	0	0	0	0	0	0	0	0	0	0	0	0	40.67	FALSE	TRUE	FALSE	260	0.013
G3BP1p.Arg320Ser	G3BP1	0.0127276	0.0103972	0	0.0326408	0.134957	0.116279					0.0079889	0.00959785	Ser	Arg	TRUE		2	0	0	0	0	0	0	0	1	0	0	1	0	0	0	0	0	0	0	0	0	0	0	0	0	0	0	0	0	0	0	0	0	0	0	0	0	0	0	0	0	0	0	0	0	0	0	0	0	0	0	0	0	0	0	0	0	0	0	0	0	0	0	0	0	0	40.57	FALSE	FALSE	FALSE	260	0.013
G6PCp.Arg149Trp	G6PC	0.0127276	0.0103972	0	0.0326408	0.134957	0.116279					0.0079889	0.00959785	Trp	Arg	FALSE		2	0	0	0	0	0	0	0	1	0	0	1	0	0	0	0	0	0	0	0	0	0	0	0	0	0	0	0	0	0	0	0	0	0	0	0	0	0	0	0	0	0	0	0	0	0	0	0	0	0	0	0	0	0	0	0	0	0	0	0	0	0	0	0	0	0	41.74	FALSE	FALSE	FALSE	260	0.013
GAAp.Glu521Lys	GAA	0.0127276	0.0103972	0	0.0326408	0.134957	0.116279					0.0079889	0.00959785	Lys	Glu	TRUE		2	0	0	0	0	0	0	0	1	0	0	1	0	0	0	0	0	0	0	0	0	0	0	0	0	0	0	0	0	0	0	0	0	0	0	0	0	0	0	0	0	0	0	0	0	0	0	0	0	0	0	0	0	0	0	0	0	0	0	0	0	0	0	0	0	0	40.78	FALSE	FALSE	FALSE	260	0.013
GABRA3p.Met488Ile	GABRA3	0.0127276	0.0103972	0	0.0326408	0.134957	0.116279					0.0079889	0.00959785	Ile	Met	FALSE		2	0	0	0	0	0	0	0	1	0	0	1	0	0	0	0	0	0	0	0	0	0	0	0	0	0	0	0	0	0	0	0	0	0	0	0	0	0	0	0	0	0	0	0	0	0	0	0	0	0	0	0	0	0	0	0	0	0	0	0	0	0	0	0	0	0	40.81	FALSE	FALSE	FALSE	260	0.013
GABRA6p.Ser3Leu	GABRA6	0.0127276	0.0103972	0	0.0326408	0.134957	0.116279					0.0079889	0.00959785	Leu	Ser	FALSE		2	0	0	0	0	0	0	0	1	0	0	1	0	0	0	0	0	0	0	0	0	0	0	0	0	0	0	0	0	0	0	0	0	0	0	0	0	0	0	0	0	0	0	0	0	0	0	0	0	0	0	0	0	0	0	0	0	0	0	0	0	0	0	0	0	0	40.47	FALSE	FALSE	FALSE	260	0.013
GABRG2p.Pro35Ser	GABRG2	0.0127276	0.0103972	0	0.0326408	0.134957	0.116279					0.0079889	0.00959785	Ser	Pro	TRUE		2	0	0	0	0	0	0	0	1	0	0	1	0	0	0	0	0	0	0	0	0	0	0	0	0	0	0	0	0	0	0	0	0	0	0	0	0	0	0	0	0	0	0	0	0	0	0	0	0	0	0	0	0	0	0	0	0	0	0	0	0	0	0	0	0	0	40.56	FALSE	FALSE	FALSE	260	0.013
GALNT10p.Ala178Val	GALNT10	0.0127276	0.0103972	0	0.0326408	0.134957	0.116279					0.0079889	0.00959785	Val	Ala	FALSE		2	0	0	0	0	0	0	0	1	0	0	1	0	0	0	0	0	0	0	0	0	0	0	0	0	0	0	0	0	0	0	0	0	0	0	0	0	0	0	0	0	0	0	0	0	0	0	0	0	0	0	0	0	0	0	0	0	0	0	0	0	0	0	0	0	0	40.1	FALSE	FALSE	FALSE	260	0.013
GALNT10p.Glu156Lys	GALNT10	0.0127276	0.0103972	0	0.0326408	0.134957	0.116279					0.0079889	0.00959785	Lys	Glu	TRUE		2	0	0	0	0	0	0	0	1	0	0	1	0	0	0	0	0	0	0	0	0	0	0	0	0	0	0	0	0	0	0	0	0	0	0	0	0	0	0	0	0	0	0	0	0	0	0	0	0	0	0	0	0	0	0	0	0	0	0	0	0	0	0	0	0	0	40.99	FALSE	FALSE	FALSE	260	0.013
GALNT13p.Ala197Val	GALNT13	0.0127276	0.0103972	0	0.0326408	0.134957	0.116279					0.0079889	0.00959785	Val	Ala	FALSE		2	0	0	0	0	0	0	0	1	0	0	1	0	0	0	0	0	0	0	0	0	0	0	0	0	0	0	0	0	0	0	0	0	0	0	0	0	0	0	0	0	0	0	0	0	0	0	0	0	0	0	0	0	0	0	0	0	0	0	0	0	0	0	0	0	0	40.81	FALSE	FALSE	FALSE	260	0.013
GALNT14p.Arg137His	GALNT14	0.0127276	0.0103972	0	0.0342842	0.134957	0.116279					0.0079889	0.00959785	His	Arg	TRUE		2	0	0	0	0	0	0	0	1	0	0	1	0	0	0	0	0	0	0	0	0	0	0	0	0	0	0	0	0	0	0	0	0	0	0	0	0	0	0	0	0	0	0	0	0	0	0	0	0	0	0	0	0	0	0	0	0	0	0	0	0	0	0	0	0	0	40.98	FALSE	FALSE	FALSE	260	0.013
GALNT14p.Asp524Asn	GALNT14	0.0127276	0.0103972	0	0.0326408	0.134957	0.116279					0.0079889	0.00959785	Asn	Asp	FALSE		2	0	0	0	0	0	0	0	1	0	0	1	0	0	0	0	0	0	0	0	0	0	0	0	0	0	0	0	0	0	0	0	0	0	0	0	0	0	0	0	0	0	0	0	0	0	0	0	0	0	0	0	0	0	0	0	0	0	0	0	0	0	0	0	0	0	40.4	FALSE	FALSE	FALSE	260	0.013
GALNT1p.Arg544Trp	GALNT1	0.0127276	0.0103972	0	0.0326408	0.134957	0.116279					0.0079889	0.00959785	Trp	Arg	FALSE		2	0	0	0	0	0	0	0	1	0	0	1	0	0	0	0	0	0	0	0	0	0	0	0	0	0	0	0	0	0	0	0	0	0	0	0	0	0	0	0	0	0	0	0	0	0	0	0	0	0	0	0	0	0	0	0	0	0	0	0	0	0	0	0	0	0	40.87	FALSE	FALSE	FALSE	260	0.013
GALNT1p.Ser398Leu	GALNT1	0.0127276	0.0103972	0	0.0342842	0.134957	0.116279					0.0079889	0.00959785	Leu	Ser	FALSE		2	0	0	0	0	0	0	0	1	0	0	1	0	0	0	0	0	0	0	0	0	0	0	0	0	0	0	0	0	0	0	0	0	0	0	0	0	0	0	0	0	0	0	0	0	0	0	0	0	0	0	0	0	0	0	0	0	0	0	0	0	0	0	0	0	0	40.99	FALSE	FALSE	FALSE	260	0.013
GALNT2p.Met258Ile	GALNT2	0.0127276	0.0103972	0	0.0326408	0.134957	0.116279					0.0079889	0.00959785	Ile	Met	FALSE		2	0	0	0	0	0	0	0	1	0	0	1	0	0	0	0	0	0	0	0	0	0	0	0	0	0	0	0	0	0	0	0	0	0	0	0	0	0	0	0	0	0	0	0	0	0	0	0	0	0	0	0	0	0	0	0	0	0	0	0	0	0	0	0	0	0	40.79	FALSE	FALSE	FALSE	260	0.013
GALNT5p.Gly911Glu	GALNT5	0.0127276	0.0103972	0	0.0326408	0.134957	0.116279					0.0079889	0.00959785	Glu	Gly	FALSE		2	0	0	0	0	0	0	0	1	0	0	1	0	0	0	0	0	0	0	0	0	0	0	0	0	0	0	0	0	0	0	0	0	0	0	0	0	0	0	0	0	0	0	0	0	0	0	0	0	0	0	0	0	0	0	0	0	0	0	0	0	0	0	0	0	0	41.19	FALSE	FALSE	FALSE	260	0.013
GALNT6p.Pro418Ser	GALNT6	0.0127276	0.0103972	0	0.0326408	0.134957	0.116279					0.0079889	0.00959785	Ser	Pro	TRUE		2	0	0	0	0	0	0	0	1	0	0	1	0	0	0	0	0	0	0	0	0	0	0	0	0	0	0	0	0	0	0	0	0	0	0	0	0	0	0	0	0	0	0	0	0	0	0	0	0	0	0	0	0	0	0	0	0	0	0	0	0	0	0	0	0	0	42.17	FALSE	FALSE	FALSE	260	0.013
GALNT9p.Glu13Lys	GALNT9	0.0127276	0.0103972	0	0.0326408	0.134957	0.116279					0.0079889	0.00959785	Lys	Glu	TRUE		2	0	0	0	0	0	0	0	1	0	0	1	0	0	0	0	0	0	0	0	0	0	0	0	0	0	0	0	0	0	0	0	0	0	0	0	0	0	0	0	0	0	0	0	0	0	0	0	0	0	0	0	0	0	0	0	0	0	0	0	0	0	0	0	0	0	40.76	FALSE	FALSE	FALSE	260	0.013
GALNT9p.Gly62Arg	GALNT9	0.0127276	0.0103972	0	0.0326408	0.134957	0.116279					0.0079889	0.00959785	Arg	Gly	TRUE		2	0	0	0	0	0	0	0	1	0	0	1	0	0	0	0	0	0	0	0	0	0	0	0	0	0	0	0	0	0	0	0	0	0	0	0	0	0	0	0	0	0	0	0	0	0	0	0	0	0	0	0	0	0	0	0	0	0	0	0	0	0	0	0	0	0	40.3	FALSE	FALSE	FALSE	260	0.013
GALNTL5p.Arg209Ter	GALNTL5	0.0127276	0.0103972	0	0.0342842	0.134957	0.116279					0.0079889	0.00959785	Ter	Arg	FALSE		2	0	0	0	0	0	0	0	1	0	0	1	0	0	0	0	0	0	0	0	0	0	0	0	0	0	0	0	0	0	0	0	0	0	0	0	0	0	0	0	0	0	0	0	0	0	0	0	0	0	0	0	0	0	0	0	0	0	0	0	0	0	0	0	0	0	40.91	FALSE	FALSE	FALSE	260	0.013
GALNTL5p.Gly348Asp	GALNTL5	0.0127276	0.0103972	0	0.0326408	0.134957	0.116279					0.0079889	0.00959785	Asp	Gly	FALSE		2	0	0	0	0	0	0	0	1	0	0	1	0	0	0	0	0	0	0	0	0	0	0	0	0	0	0	0	0	0	0	0	0	0	0	0	0	0	0	0	0	0	0	0	0	0	0	0	0	0	0	0	0	0	0	0	0	0	0	0	0	0	0	0	0	0	41.63	FALSE	FALSE	FALSE	260	0.013
GALNTL6p.Met11Ile	GALNTL6	0.0127276	0.0103972	0	0.0326408	0.134957	0.116279					0.0079889	0.00959785	Ile	Met	FALSE		2	0	0	0	0	0	0	0	1	0	0	1	0	0	0	0	0	0	0	0	0	0	0	0	0	0	0	0	0	0	0	0	0	0	0	0	0	0	0	0	0	0	0	0	0	0	0	0	0	0	0	0	0	0	0	0	0	0	0	0	0	0	0	0	0	0	40.5	FALSE	FALSE	FALSE	260	0.013
GALR1p.Asp81Asn	GALR1	0.0127276	0.0103972	0	0.0326408	0.134957	0.116279					0.0079889	0.00959785	Asn	Asp	FALSE		2	0	0	0	0	0	0	0	1	0	0	1	0	0	0	0	0	0	0	0	0	0	0	0	0	0	0	0	0	0	0	0	0	0	0	0	0	0	0	0	0	0	0	0	0	0	0	0	0	0	0	0	0	0	0	0	0	0	0	0	0	0	0	0	0	0	41.09	FALSE	FALSE	FALSE	260	0.013
GALTp.Arg201His	GALT	0.0127276	0.0103972	0	0.0326408	0.134957	0.116279					0.0079889	0.00959785	His	Arg	TRUE		2	0	0	0	0	0	0	0	1	0	0	1	0	0	0	0	0	0	0	0	0	0	0	0	0	0	0	0	0	0	0	0	0	0	0	0	0	0	0	0	0	0	0	0	0	0	0	0	0	0	0	0	0	0	0	0	0	0	0	0	0	0	0	0	0	0	41.13	FALSE	FALSE	FALSE	260	0.013
GANCp.Gly353Cys	GANC	0.0127276	0.0103972	0	0.0326408	0.134957	0.116279					0.0079889	0.00959785	Cys	Gly	TRUE		2	0	0	0	0	0	0	0	1	0	0	1	0	0	0	0	0	0	0	0	0	0	0	0	0	0	0	0	0	0	0	0	0	0	0	0	0	0	0	0	0	0	0	0	0	0	0	0	0	0	0	0	0	0	0	0	0	0	0	0	0	0	0	0	0	0	40.21	FALSE	FALSE	FALSE	260	0.013
GAPTp.Glu72Lys	GAPT	0.0127276	0.0103972	0	0.0326408	0.134957	0.116279					0.0079889	0.00959785	Lys	Glu	TRUE		2	0	0	0	0	0	0	0	1	0	0	1	0	0	0	0	0	0	0	0	0	0	0	0	0	0	0	0	0	0	0	0	0	0	0	0	0	0	0	0	0	0	0	0	0	0	0	0	0	0	0	0	0	0	0	0	0	0	0	0	0	0	0	0	0	0	40.88	FALSE	FALSE	FALSE	260	0.013
GAREMp.Pro786Leu	GAREM	0.0127276	0.0103972	0	0.0342842	0.134957	0.116279					0.0079889	0.00959785	Leu	Pro	FALSE		2	0	0	0	0	0	0	0	1	0	0	1	0	0	0	0	0	0	0	0	0	0	0	0	0	0	0	0	0	0	0	0	0	0	0	0	0	0	0	0	0	0	0	0	0	0	0	0	0	0	0	0	0	0	0	0	0	0	0	0	0	0	0	0	0	0	40.32	FALSE	FALSE	FALSE	260	0.013
GARSp.Gly399Ser	GARS	0.0127276	0.0103972	0	0.0326408	0.134957	0.116279					0.0079889	0.00959785	Ser	Gly	TRUE		2	0	0	0	0	0	0	0	1	0	0	1	0	0	0	0	0	0	0	0	0	0	0	0	0	0	0	0	0	0	0	0	0	0	0	0	0	0	0	0	0	0	0	0	0	0	0	0	0	0	0	0	0	0	0	0	0	0	0	0	0	0	0	0	0	0	40.07	FALSE	FALSE	FALSE	260	0.013
GAS2L3p.Arg209Gln	GAS2L3	0.0127276	0.0103972	0	0.0342842	0.134957	0.116279					0.0079889	0.00959785	Gln	Arg	FALSE		2	0	0	0	0	0	0	0	1	0	0	1	0	0	0	0	0	0	0	0	0	0	0	0	0	0	0	0	0	0	0	0	0	0	0	0	0	0	0	0	0	0	0	0	0	0	0	0	0	0	0	0	0	0	0	0	0	0	0	0	0	0	0	0	0	0	40.64	FALSE	FALSE	FALSE	260	0.013
GAS2L3p.Arg370Cys	GAS2L3	0.0127276	0.0103972	0	0.0326408	0.134957	0.116279					0.0079889	0.00959785	Cys	Arg	TRUE		2	0	0	0	0	0	0	0	1	0	0	1	0	0	0	0	0	0	0	0	0	0	0	0	0	0	0	0	0	0	0	0	0	0	0	0	0	0	0	0	0	0	0	0	0	0	0	0	0	0	0	0	0	0	0	0	0	0	0	0	0	0	0	0	0	0	40.86	FALSE	FALSE	FALSE	260	0.013
GATA4p.Arg362Cys	GATA4	0.0127276	0.0103972	0	0.0326408	0.134957	0.116279					0.0079889	0.00959785	Cys	Arg	TRUE		2	0	0	0	0	0	0	0	1	0	0	1	0	0	0	0	0	0	0	0	0	0	0	0	0	0	0	0	0	0	0	0	0	0	0	0	0	0	0	0	0	0	0	0	0	0	0	0	0	0	0	0	0	0	0	0	0	0	0	0	0	0	0	0	0	0	40.52	FALSE	FALSE	FALSE	260	0.013
GATAD2Ap.Arg225Ter	GATAD2A	0.0127276	0.0103972	0	0.0326408	0.134957	0.116279					0.0079889	0.00959785	Ter	Arg	FALSE		2	0	0	0	0	0	0	0	1	0	0	1	0	0	0	0	0	0	0	0	0	0	0	0	0	0	0	0	0	0	0	0	0	0	0	0	0	0	0	0	0	0	0	0	0	0	0	0	0	0	0	0	0	0	0	0	0	0	0	0	0	0	0	0	0	0	40.17	FALSE	FALSE	FALSE	260	0.013
GBAp.Arg368Cys	GBA	0.0127276	0.0103972	0	0.0326408	0.134957	0.116279					0.0079889	0.00959785	Cys	Arg	TRUE		2	0	0	0	0	0	0	0	1	0	0	1	0	0	0	0	0	0	0	0	0	0	0	0	0	0	0	0	0	0	0	0	0	0	0	0	0	0	0	0	0	0	0	0	0	0	0	0	0	0	0	0	0	0	0	0	0	0	0	0	0	0	0	0	0	0	40.21	FALSE	FALSE	FALSE	260	0.013
GBF1p.Arg620Ter	GBF1	0.0127276	0.0103972	0	0.0326408	0.134957	0.116279					0.0079889	0.00959785	Ter	Arg	FALSE		2	0	0	0	0	0	0	0	1	0	0	1	0	0	0	0	0	0	0	0	0	0	0	0	0	0	0	0	0	0	0	0	0	0	0	0	0	0	0	0	0	0	0	0	0	0	0	0	0	0	0	0	0	0	0	0	0	0	0	0	0	0	0	0	0	0	40.65	FALSE	FALSE	FALSE	260	0.013
GBGT1p.Pro84Leu	GBGT1	0.0127276	0.0103972	0	0.0326408	0.134957	0.116279					0.0079889	0.00959785	Leu	Pro	FALSE		2	0	0	0	0	0	0	0	1	0	0	1	0	0	0	0	0	0	0	0	0	0	0	0	0	0	0	0	0	0	0	0	0	0	0	0	0	0	0	0	0	0	0	0	0	0	0	0	0	0	0	0	0	0	0	0	0	0	0	0	0	0	0	0	0	0	39.91	FALSE	FALSE	FALSE	260	0.013
GBP1p.Arg434Cys	GBP1	0.0127276	0.0103972	0	0.0326408	0.134957	0.116279					0.0079889	0.00959785	Cys	Arg	TRUE		2	0	0	0	0	0	0	0	1	0	0	1	0	0	0	0	0	0	0	0	0	0	0	0	0	0	0	0	0	0	0	0	0	0	0	0	0	0	0	0	0	0	0	0	0	0	0	0	0	0	0	0	0	0	0	0	0	0	0	0	0	0	0	0	0	0	41.53	FALSE	FALSE	FALSE	260	0.013
GBP1p.Met572Ile	GBP1	0.0127276	0.0103972	0	0.0326408	0.134957	0.116279					0.0079889	0.00959785	Ile	Met	FALSE		2	0	0	0	0	0	0	0	1	0	0	1	0	0	0	0	0	0	0	0	0	0	0	0	0	0	0	0	0	0	0	0	0	0	0	0	0	0	0	0	0	0	0	0	0	0	0	0	0	0	0	0	0	0	0	0	0	0	0	0	0	0	0	0	0	0	40.71	FALSE	FALSE	FALSE	260	0.013
GBP4p.Glu473Lys	GBP4	0.0127276	0.0103972	0	0.0326408	0.134957	0.116279					0.0079889	0.00959785	Lys	Glu	TRUE		2	0	0	0	0	0	0	0	1	0	0	1	0	0	0	0	0	0	0	0	0	0	0	0	0	0	0	0	0	0	0	0	0	0	0	0	0	0	0	0	0	0	0	0	0	0	0	0	0	0	0	0	0	0	0	0	0	0	0	0	0	0	0	0	0	0	41.03	FALSE	FALSE	FALSE	260	0.013
GBP6p.Trp114Ter	GBP6	0.0127276	0.0103972	0	0.0326408	0.134957	0.116279					0.0079889	0.00959785	Ter	Trp	FALSE		2	0	0	0	0	0	0	0	1	0	0	1	0	0	0	0	0	0	0	0	0	0	0	0	0	0	0	0	0	0	0	0	0	0	0	0	0	0	0	0	0	0	0	0	0	0	0	0	0	0	0	0	0	0	0	0	0	0	0	0	0	0	0	0	0	0	40.87	FALSE	FALSE	FALSE	260	0.013
GCC1p.Val679Ile	GCC1	0.0127276	0.0103972	0	0.0326408	0.134957	0.116279					0.0079889	0.00959785	Ile	Val	FALSE		2	0	0	0	0	0	0	0	1	0	0	1	0	0	0	0	0	0	0	0	0	0	0	0	0	0	0	0	0	0	0	0	0	0	0	0	0	0	0	0	0	0	0	0	0	0	0	0	0	0	0	0	0	0	0	0	0	0	0	0	0	0	0	0	0	0	41.3	FALSE	FALSE	FALSE	260	0.013
GCNT2p.Leu323Ile	GCNT2	0.0127276	0.0103972	0	0.0326408	0.134957	0.116279					0.0079889	0.00959785	Ile	Leu	FALSE		2	0	0	0	0	0	0	0	1	0	0	1	0	0	0	0	0	0	0	0	0	0	0	0	0	0	0	0	0	0	0	0	0	0	0	0	0	0	0	0	0	0	0	0	0	0	0	0	0	0	0	0	0	0	0	0	0	0	0	0	0	0	0	0	0	0	40.6	FALSE	FALSE	FALSE	260	0.013
GCNT3p.Gly295Arg	GCNT3	0.0127276	0.0103972	0	0.0326408	0.134957	0.116279					0.0079889	0.00959785	Arg	Gly	TRUE		2	0	0	0	0	0	0	0	1	0	0	1	0	0	0	0	0	0	0	0	0	0	0	0	0	0	0	0	0	0	0	0	0	0	0	0	0	0	0	0	0	0	0	0	0	0	0	0	0	0	0	0	0	0	0	0	0	0	0	0	0	0	0	0	0	0	41.21	FALSE	FALSE	FALSE	260	0.013
GCOM1p.Ser229Leu	GCOM1	0.0127276	0.0103972	0	0.0326408	0.134957	0.116279					0.0079889	0.00959785	Leu	Ser	FALSE		2	0	0	0	0	0	0	0	1	0	0	1	0	0	0	0	0	0	0	0	0	0	0	0	0	0	0	0	0	0	0	0	0	0	0	0	0	0	0	0	0	0	0	0	0	0	0	0	0	0	0	0	0	0	0	0	0	0	0	0	0	0	0	0	0	0	40.7	FALSE	FALSE	FALSE	260	0.013
GDF3p.Arg58His	GDF3	0.0127276	0.0103972	0	0.0326408	0.134957	0.116279					0.0079889	0.00959785	His	Arg	TRUE		2	0	0	0	0	0	0	0	1	0	0	1	0	0	0	0	0	0	0	0	0	0	0	0	0	0	0	0	0	0	0	0	0	0	0	0	0	0	0	0	0	0	0	0	0	0	0	0	0	0	0	0	0	0	0	0	0	0	0	0	0	0	0	0	0	0	40.97	FALSE	FALSE	FALSE	260	0.013
GDF3p.Lys53Asn	GDF3	0.0127276	0.0103972	0	0.0326408	0.134957	0.116279					0.0079889	0.00959785	Asn	Lys	FALSE		2	0	0	0	0	0	0	0	1	0	0	1	0	0	0	0	0	0	0	0	0	0	0	0	0	0	0	0	0	0	0	0	0	0	0	0	0	0	0	0	0	0	0	0	0	0	0	0	0	0	0	0	0	0	0	0	0	0	0	0	0	0	0	0	0	0	38.81	FALSE	FALSE	FALSE	260	0.013
GDF5p.Arg381Gln	GDF5	0.0127276	0.0103972	0	0.0326408	0.134957	0.116279					0.0079889	0.00959785	Gln	Arg	FALSE		2	0	0	0	0	0	0	0	1	0	0	1	0	0	0	0	0	0	0	0	0	0	0	0	0	0	0	0	0	0	0	0	0	0	0	0	0	0	0	0	0	0	0	0	0	0	0	0	0	0	0	0	0	0	0	0	0	0	0	0	0	0	0	0	0	0	40.29	FALSE	FALSE	FALSE	260	0.013
GDPD4p.Pro431Leu	GDPD4	0.0127276	0.0103972	0	0.0326408	0.134957	0.116279					0.0079889	0.00959785	Leu	Pro	FALSE		2	0	0	0	0	0	0	0	1	0	0	1	0	0	0	0	0	0	0	0	0	0	0	0	0	0	0	0	0	0	0	0	0	0	0	0	0	0	0	0	0	0	0	0	0	0	0	0	0	0	0	0	0	0	0	0	0	0	0	0	0	0	0	0	0	0	40.1	FALSE	FALSE	FALSE	260	0.013
GEN1p.Arg59Cys	GEN1	0.0127276	0.0103972	0	0.0326408	0.134957	0.116279					0.0079889	0.00959785	Cys	Arg	TRUE		2	0	0	0	0	0	0	0	1	0	0	1	0	0	0	0	0	0	0	0	0	0	0	0	0	0	0	0	0	0	0	0	0	0	0	0	0	0	0	0	0	0	0	0	0	0	0	0	0	0	0	0	0	0	0	0	0	0	0	0	0	0	0	0	0	0	40.8	FALSE	FALSE	FALSE	260	0.013
GFM2p.Tyr700Cys	GFM2	0.0127276	0.0103972	0	0.0342842	0.134957	0.116279					0.0079889	0.00959785	Cys	Tyr	TRUE		2	0	0	0	0	0	0	0	1	0	0	1	0	0	0	0	0	0	0	0	0	0	0	0	0	0	0	0	0	0	0	0	0	0	0	0	0	0	0	0	0	0	0	0	0	0	0	0	0	0	0	0	0	0	0	0	0	0	0	0	0	0	0	0	0	0	39.49	FALSE	FALSE	FALSE	260	0.013
GFRA1p.Asp321Asn	GFRA1	0.0127276	0.0103972	0	0.0326408	0.134957	0.116279					0.0079889	0.00959785	Asn	Asp	FALSE		2	0	0	0	0	0	0	0	1	0	0	1	0	0	0	0	0	0	0	0	0	0	0	0	0	0	0	0	0	0	0	0	0	0	0	0	0	0	0	0	0	0	0	0	0	0	0	0	0	0	0	0	0	0	0	0	0	0	0	0	0	0	0	0	0	0	39.92	FALSE	FALSE	FALSE	260	0.013
GFRA3p.Arg350His	GFRA3	0.0127276	0.0103972	0	0.0326408	0.134957	0.116279					0.0079889	0.00959785	His	Arg	TRUE		2	0	0	0	0	0	0	0	1	0	0	1	0	0	0	0	0	0	0	0	0	0	0	0	0	0	0	0	0	0	0	0	0	0	0	0	0	0	0	0	0	0	0	0	0	0	0	0	0	0	0	0	0	0	0	0	0	0	0	0	0	0	0	0	0	0	40.17	FALSE	FALSE	FALSE	260	0.013
GFRALp.Gly37Glu	GFRAL	0.0127276	0.0103972	0	0.0326408	0.134957	0.116279					0.0079889	0.00959785	Glu	Gly	FALSE		2	0	0	0	0	0	0	0	1	0	0	1	0	0	0	0	0	0	0	0	0	0	0	0	0	0	0	0	0	0	0	0	0	0	0	0	0	0	0	0	0	0	0	0	0	0	0	0	0	0	0	0	0	0	0	0	0	0	0	0	0	0	0	0	0	0	40.94	FALSE	FALSE	FALSE	260	0.013
GGA2p.Arg253Cys	GGA2	0.0127276	0.0103972	0	0.0326408	0.134957	0.116279					0.0079889	0.00959785	Cys	Arg	TRUE		2	0	0	0	0	0	0	0	1	0	0	1	0	0	0	0	0	0	0	0	0	0	0	0	0	0	0	0	0	0	0	0	0	0	0	0	0	0	0	0	0	0	0	0	0	0	0	0	0	0	0	0	0	0	0	0	0	0	0	0	0	0	0	0	0	0	40.34	FALSE	FALSE	FALSE	260	0.013
GGTLC1p.Thr2Ile	GGTLC1	0.0127276	0.0103972	0	0.0326408	0.134957	0.116279					0.0079889	0.00959785	Ile	Thr	FALSE		2	0	0	0	0	0	0	0	1	0	0	1	0	0	0	0	0	0	0	0	0	0	0	0	0	0	0	0	0	0	0	0	0	0	0	0	0	0	0	0	0	0	0	0	0	0	0	0	0	0	0	0	0	0	0	0	0	0	0	0	0	0	0	0	0	0	40.53	FALSE	FALSE	FALSE	260	0.013
GID4p.Arg189Cys	GID4	0.0127276	0.0103972	0	0.0326408	0.134957	0.116279					0.0079889	0.00959785	Cys	Arg	TRUE		2	0	0	0	0	0	0	0	1	0	0	1	0	0	0	0	0	0	0	0	0	0	0	0	0	0	0	0	0	0	0	0	0	0	0	0	0	0	0	0	0	0	0	0	0	0	0	0	0	0	0	0	0	0	0	0	0	0	0	0	0	0	0	0	0	0	39.66	FALSE	FALSE	FALSE	260	0.013
GIGYF1p.Arg942Cys	GIGYF1	0.0127276	0.0103972	0	0.0326408	0.134957	0.116279					0.0079889	0.00959785	Cys	Arg	TRUE		2	0	0	0	0	0	0	0	1	0	0	1	0	0	0	0	0	0	0	0	0	0	0	0	0	0	0	0	0	0	0	0	0	0	0	0	0	0	0	0	0	0	0	0	0	0	0	0	0	0	0	0	0	0	0	0	0	0	0	0	0	0	0	0	0	0	42.21	FALSE	FALSE	FALSE	260	0.013
GIGYF1p.Gly472Val	GIGYF1	0.0127276	0.0103972	0	0.0326408	0.134957	0.116279					0.0079889	0.00959785	Val	Gly	FALSE		2	0	0	0	0	0	0	0	1	0	0	1	0	0	0	0	0	0	0	0	0	0	0	0	0	0	0	0	0	0	0	0	0	0	0	0	0	0	0	0	0	0	0	0	0	0	0	0	0	0	0	0	0	0	0	0	0	0	0	0	0	0	0	0	0	0	41.34	FALSE	FALSE	FALSE	260	0.013
GIMAP2p.Asp162Asn	GIMAP2	0.0127276	0.0103972	0	0.0342842	0.134957	0.116279					0.0079889	0.00959785	Asn	Asp	FALSE		2	0	0	0	0	0	0	0	1	0	0	1	0	0	0	0	0	0	0	0	0	0	0	0	0	0	0	0	0	0	0	0	0	0	0	0	0	0	0	0	0	0	0	0	0	0	0	0	0	0	0	0	0	0	0	0	0	0	0	0	0	0	0	0	0	0	40.13	FALSE	FALSE	FALSE	260	0.013
GIMAP6p.Gly288Glu	GIMAP6	0.0127276	0.0103972	0	0.0326408	0.134957	0.116279					0.0079889	0.00959785	Glu	Gly	FALSE		2	0	0	0	0	0	0	0	1	0	0	1	0	0	0	0	0	0	0	0	0	0	0	0	0	0	0	0	0	0	0	0	0	0	0	0	0	0	0	0	0	0	0	0	0	0	0	0	0	0	0	0	0	0	0	0	0	0	0	0	0	0	0	0	0	0	40.64	FALSE	FALSE	FALSE	260	0.013
GIMAP7p.Glu138Asp	GIMAP7	0.0127276	0.0103972	0	0.0326408	0.134957	0.116279					0.0079889	0.00959785	Asp	Glu	FALSE		2	0	0	0	0	0	0	0	1	0	0	1	0	0	0	0	0	0	0	0	0	0	0	0	0	0	0	0	0	0	0	0	0	0	0	0	0	0	0	0	0	0	0	0	0	0	0	0	0	0	0	0	0	0	0	0	0	0	0	0	0	0	0	0	0	0	40.71	FALSE	FALSE	FALSE	260	0.013
GIMAP7p.Glu249Lys	GIMAP7	0.0127276	0.0103972	0	0.0342842	0.134957	0.116279					0.0079889	0.00959785	Lys	Glu	TRUE		2	0	0	0	0	0	0	0	1	0	0	1	0	0	0	0	0	0	0	0	0	0	0	0	0	0	0	0	0	0	0	0	0	0	0	0	0	0	0	0	0	0	0	0	0	0	0	0	0	0	0	0	0	0	0	0	0	0	0	0	0	0	0	0	0	0	40.51	FALSE	FALSE	FALSE	260	0.013
GIMAP7p.Thr173Ile	GIMAP7	0.0127276	0.0103972	0	0.0326408	0.134957	0.116279					0.0079889	0.00959785	Ile	Thr	FALSE		2	0	0	0	0	0	0	0	1	0	0	1	0	0	0	0	0	0	0	0	0	0	0	0	0	0	0	0	0	0	0	0	0	0	0	0	0	0	0	0	0	0	0	0	0	0	0	0	0	0	0	0	0	0	0	0	0	0	0	0	0	0	0	0	0	0	41.08	FALSE	FALSE	FALSE	260	0.013
GIMAP7p.Val128Ile	GIMAP7	0.0127276	0.0103972	0	0.0326408	0.134957	0.116279					0.0079889	0.00959785	Ile	Val	FALSE		2	0	0	0	0	0	0	0	1	0	0	1	0	0	0	0	0	0	0	0	0	0	0	0	0	0	0	0	0	0	0	0	0	0	0	0	0	0	0	0	0	0	0	0	0	0	0	0	0	0	0	0	0	0	0	0	0	0	0	0	0	0	0	0	0	0	40.85	FALSE	FALSE	FALSE	260	0.013
GIN1p.Arg483Cys	GIN1	0.0127276	0.0103972	0	0.0326408	0.134957	0.116279					0.0079889	0.00959785	Cys	Arg	TRUE		2	0	0	0	0	0	0	0	1	0	0	1	0	0	0	0	0	0	0	0	0	0	0	0	0	0	0	0	0	0	0	0	0	0	0	0	0	0	0	0	0	0	0	0	0	0	0	0	0	0	0	0	0	0	0	0	0	0	0	0	0	0	0	0	0	0	40.95	FALSE	FALSE	FALSE	260	0.013
GIPC2p.Glu298Lys	GIPC2	0.0127276	0.0103972	0	0.0326408	0.134957	0.116279					0.0079889	0.00959785	Lys	Glu	TRUE		2	0	0	0	0	0	0	0	1	0	0	1	0	0	0	0	0	0	0	0	0	0	0	0	0	0	0	0	0	0	0	0	0	0	0	0	0	0	0	0	0	0	0	0	0	0	0	0	0	0	0	0	0	0	0	0	0	0	0	0	0	0	0	0	0	0	40.47	FALSE	FALSE	FALSE	260	0.013
GJA10p.Trp4Ter	GJA10	0.0127276	0.0103972	0	0.0326408	0.134957	0.116279					0.0079889	0.00959785	Ter	Trp	FALSE		2	0	0	0	0	0	0	0	1	0	0	1	0	0	0	0	0	0	0	0	0	0	0	0	0	0	0	0	0	0	0	0	0	0	0	0	0	0	0	0	0	0	0	0	0	0	0	0	0	0	0	0	0	0	0	0	0	0	0	0	0	0	0	0	0	0	40.52	FALSE	FALSE	FALSE	260	0.013
GJA5p.Arg342Gln	GJA5	0.0127276	0.0103972	0	0.0326408	0.134957	0.116279					0.0079889	0.00959785	Gln	Arg	FALSE		2	0	0	0	0	0	0	0	1	0	0	1	0	0	0	0	0	0	0	0	0	0	0	0	0	0	0	0	0	0	0	0	0	0	0	0	0	0	0	0	0	0	0	0	0	0	0	0	0	0	0	0	0	0	0	0	0	0	0	0	0	0	0	0	0	0	41.42	FALSE	FALSE	FALSE	260	0.013
GJA5p.Glu310Asp	GJA5	0.0127276	0.0103972	0	0.0326408	0.134957	0.116279					0.0079889	0.00959785	Asp	Glu	FALSE		2	0	0	0	0	0	0	0	1	0	0	1	0	0	0	0	0	0	0	0	0	0	0	0	0	0	0	0	0	0	0	0	0	0	0	0	0	0	0	0	0	0	0	0	0	0	0	0	0	0	0	0	0	0	0	0	0	0	0	0	0	0	0	0	0	0	40.53	FALSE	FALSE	FALSE	260	0.013
GJC3p.Glu104Lys	GJC3	0.0127276	0.0103972	0	0.0342842	0.134957	0.116279					0.0079889	0.00959785	Lys	Glu	TRUE		2	0	0	0	0	0	0	0	1	0	0	1	0	0	0	0	0	0	0	0	0	0	0	0	0	0	0	0	0	0	0	0	0	0	0	0	0	0	0	0	0	0	0	0	0	0	0	0	0	0	0	0	0	0	0	0	0	0	0	0	0	0	0	0	0	0	41.29	FALSE	FALSE	FALSE	260	0.013
GKAP1p.Arg254Ter	GKAP1	0.0127276	0.0103972	0	0.0326408	0.134957	0.116279					0.0079889	0.00959785	Ter	Arg	FALSE		2	0	0	0	0	0	0	0	1	0	0	1	0	0	0	0	0	0	0	0	0	0	0	0	0	0	0	0	0	0	0	0	0	0	0	0	0	0	0	0	0	0	0	0	0	0	0	0	0	0	0	0	0	0	0	0	0	0	0	0	0	0	0	0	0	0	39.92	FALSE	FALSE	FALSE	260	0.013
GLB1L3p.Arg293Ile	GLB1L3	0.0127276	0.0103972	0	0.0326408	0.134957	0.116279					0.0079889	0.00959785	Ile	Arg	FALSE		2	0	0	0	0	0	0	0	1	0	0	1	0	0	0	0	0	0	0	0	0	0	0	0	0	0	0	0	0	0	0	0	0	0	0	0	0	0	0	0	0	0	0	0	0	0	0	0	0	0	0	0	0	0	0	0	0	0	0	0	0	0	0	0	0	0	40.03	FALSE	FALSE	FALSE	260	0.013
GLB1Lp.Arg575Leu	GLB1L	0.0127276	0.0103972	0	0.0326408	0.134957	0.116279					0.0079889	0.00959785	Leu	Arg	FALSE		2	0	0	0	0	0	0	0	1	0	0	1	0	0	0	0	0	0	0	0	0	0	0	0	0	0	0	0	0	0	0	0	0	0	0	0	0	0	0	0	0	0	0	0	0	0	0	0	0	0	0	0	0	0	0	0	0	0	0	0	0	0	0	0	0	0	40.85	FALSE	FALSE	FALSE	260	0.013
GLE1p.Arg237Trp	GLE1	0.0127276	0.0103972	0	0.0326408	0.134957	0.116279					0.0079889	0.00959785	Trp	Arg	FALSE		2	0	0	0	0	0	0	0	1	0	0	1	0	0	0	0	0	0	0	0	0	0	0	0	0	0	0	0	0	0	0	0	0	0	0	0	0	0	0	0	0	0	0	0	0	0	0	0	0	0	0	0	0	0	0	0	0	0	0	0	0	0	0	0	0	0	41.36	FALSE	FALSE	FALSE	260	0.013
GLI2p.Gly82Asp	GLI2	0.0127276	0.0103972	0	0.0326408	0.134957	0.116279					0.0079889	0.00959785	Asp	Gly	FALSE		2	0	0	0	0	0	0	0	1	0	0	1	0	0	0	0	0	0	0	0	0	0	0	0	0	0	0	0	0	0	0	0	0	0	0	0	0	0	0	0	0	0	0	0	0	0	0	0	0	0	0	0	0	0	0	0	0	0	0	0	0	0	0	0	0	0	40.95	FALSE	FALSE	FALSE	260	0.013
GLIPR1L1p.Asn42Asp	GLIPR1L1	0.0127276	0.0103972	0	0.0326408	0.134957	0.116279					0.0079889	0.00959785	Asp	Asn	FALSE		2	0	0	0	0	0	0	0	1	0	0	1	0	0	0	0	0	0	0	0	0	0	0	0	0	0	0	0	0	0	0	0	0	0	0	0	0	0	0	0	0	0	0	0	0	0	0	0	0	0	0	0	0	0	0	0	0	0	0	0	0	0	0	0	0	0	41.16	FALSE	FALSE	FALSE	260	0.013
GLRA1p.Pro124Leu	GLRA1	0.0127276	0.0103972	0	0.0326408	0.134957	0.116279					0.0079889	0.00959785	Leu	Pro	FALSE		2	0	0	0	0	0	0	0	1	0	0	1	0	0	0	0	0	0	0	0	0	0	0	0	0	0	0	0	0	0	0	0	0	0	0	0	0	0	0	0	0	0	0	0	0	0	0	0	0	0	0	0	0	0	0	0	0	0	0	0	0	0	0	0	0	0	40.21	FALSE	FALSE	FALSE	260	0.013
GLRBp.Pro119His	GLRB	0.0127276	0.0103972	0	0.0326408	0.134957	0.116279					0.0079889	0.00959785	His	Pro	TRUE		2	0	0	0	0	0	0	0	1	0	0	1	0	0	0	0	0	0	0	0	0	0	0	0	0	0	0	0	0	0	0	0	0	0	0	0	0	0	0	0	0	0	0	0	0	0	0	0	0	0	0	0	0	0	0	0	0	0	0	0	0	0	0	0	0	0	40.9	FALSE	FALSE	FALSE	260	0.013
GLRX2p.Ser31Ile	GLRX2	0.0127276	0.0103972	0	0.0326408	0.134957	0.116279					0.0079889	0.00959785	Ile	Ser	FALSE		2	0	0	0	0	0	0	0	1	0	0	1	0	0	0	0	0	0	0	0	0	0	0	0	0	0	0	0	0	0	0	0	0	0	0	0	0	0	0	0	0	0	0	0	0	0	0	0	0	0	0	0	0	0	0	0	0	0	0	0	0	0	0	0	0	0	39.95	FALSE	FALSE	FALSE	260	0.013
GLRX3p.Gly152Ter	GLRX3	0.0127276	0.0103972	0	0.0326408	0.134957	0.116279					0.0079889	0.00959785	Ter	Gly	FALSE		2	0	0	0	0	0	0	0	1	0	0	1	0	0	0	0	0	0	0	0	0	0	0	0	0	0	0	0	0	0	0	0	0	0	0	0	0	0	0	0	0	0	0	0	0	0	0	0	0	0	0	0	0	0	0	0	0	0	0	0	0	0	0	0	0	0	41.11	FALSE	FALSE	FALSE	260	0.013
GLT1D1p.Arg75Ter	GLT1D1	0.0127276	0.0103972	0	0.0326408	0.134957	0.116279					0.0079889	0.00959785	Ter	Arg	FALSE		2	0	0	0	0	0	0	0	1	0	0	1	0	0	0	0	0	0	0	0	0	0	0	0	0	0	0	0	0	0	0	0	0	0	0	0	0	0	0	0	0	0	0	0	0	0	0	0	0	0	0	0	0	0	0	0	0	0	0	0	0	0	0	0	0	0	40.66	FALSE	FALSE	FALSE	260	0.013
GLT6D1p.Asp62Asn	GLT6D1	0.0127276	0.0103972	0	0.0326408	0.134957	0.116279					0.0079889	0.00959785	Asn	Asp	FALSE		2	0	0	0	0	0	0	0	1	0	0	1	0	0	0	0	0	0	0	0	0	0	0	0	0	0	0	0	0	0	0	0	0	0	0	0	0	0	0	0	0	0	0	0	0	0	0	0	0	0	0	0	0	0	0	0	0	0	0	0	0	0	0	0	0	0	40.55	FALSE	FALSE	FALSE	260	0.013
GLT6D1p.Gly249Glu	GLT6D1	0.0127276	0.0103972	0	0.0326408	0.134957	0.116279					0.0079889	0.00959785	Glu	Gly	FALSE		2	0	0	0	0	0	0	0	1	0	0	1	0	0	0	0	0	0	0	0	0	0	0	0	0	0	0	0	0	0	0	0	0	0	0	0	0	0	0	0	0	0	0	0	0	0	0	0	0	0	0	0	0	0	0	0	0	0	0	0	0	0	0	0	0	0	40.37	FALSE	FALSE	FALSE	260	0.013
GMEB2p.Pro442Ser	GMEB2	0.0127276	0.0103972	0	0.0326408	0.134957	0.116279					0.0079889	0.00959785	Ser	Pro	TRUE		2	0	0	0	0	0	0	0	1	0	0	1	0	0	0	0	0	0	0	0	0	0	0	0	0	0	0	0	0	0	0	0	0	0	0	0	0	0	0	0	0	0	0	0	0	0	0	0	0	0	0	0	0	0	0	0	0	0	0	0	0	0	0	0	0	0	40.93	FALSE	FALSE	FALSE	260	0.013
GMIPp.Arg276Cys	GMIP	0.0127276	0.0103972	0	0.0326408	0.134957	0.116279					0.0079889	0.00959785	Cys	Arg	TRUE		2	0	0	0	0	0	0	0	1	0	0	1	0	0	0	0	0	0	0	0	0	0	0	0	0	0	0	0	0	0	0	0	0	0	0	0	0	0	0	0	0	0	0	0	0	0	0	0	0	0	0	0	0	0	0	0	0	0	0	0	0	0	0	0	0	0	41.01	FALSE	FALSE	FALSE	260	0.013
GMPPAp.Asp120Asn	GMPPA	0.0127276	0.0103972	0	0.0326408	0.134957	0.116279					0.0079889	0.00959785	Asn	Asp	FALSE		2	0	0	0	0	0	0	0	1	0	0	1	0	0	0	0	0	0	0	0	0	0	0	0	0	0	0	0	0	0	0	0	0	0	0	0	0	0	0	0	0	0	0	0	0	0	0	0	0	0	0	0	0	0	0	0	0	0	0	0	0	0	0	0	0	0	40.12	FALSE	FALSE	FALSE	260	0.013
GNAI3p.Phe223Leu	GNAI3	0.0127276	0.0103972	0	0.0326408	0.134957	0.116279					0.0079889	0.00959785	Leu	Phe	FALSE		2	0	0	0	0	0	0	0	1	0	0	1	0	0	0	0	0	0	0	0	0	0	0	0	0	0	0	0	0	0	0	0	0	0	0	0	0	0	0	0	0	0	0	0	0	0	0	0	0	0	0	0	0	0	0	0	0	0	0	0	0	0	0	0	0	0	40.65	FALSE	FALSE	FALSE	260	0.013
GNASp.Glu310Lys	GNAS	0.0127276	0.0103972	0	0.0326408	0.134957	0.116279					0.0079889	0.00959785	Lys	Glu	TRUE	1	2	0	0	0	0	0	0	0	1	0	0	1	0	0	0	0	0	0	0	0	0	0	0	0	0	0	0	0	0	0	0	0	0	0	0	0	0	0	0	0	0	0	0	0	0	0	0	0	0	0	0	0	0	0	0	0	0	0	0	0	0	0	0	0	0	0	41.68	FALSE	FALSE	FALSE	260	0.013
GNAZp.Asp103Asn	GNAZ	0.0127276	0.0103972	0	0.0342842	0.134957	0.116279					0.0079889	0.00959785	Asn	Asp	FALSE		2	0	0	0	0	0	0	0	1	0	0	1	0	0	0	0	0	0	0	0	0	0	0	0	0	0	0	0	0	0	0	0	0	0	0	0	0	0	0	0	0	0	0	0	0	0	0	0	0	0	0	0	0	0	0	0	0	0	0	0	0	0	0	0	0	0	41.11	FALSE	FALSE	FALSE	260	0.013
GNB1Lp.Arg265Cys	GNB1L	0.0127276	0.0103972	0	0.0326408	0.134957	0.116279					0.0079889	0.00959785	Cys	Arg	TRUE		2	0	0	0	0	0	0	0	1	0	0	1	0	0	0	0	0	0	0	0	0	0	0	0	0	0	0	0	0	0	0	0	0	0	0	0	0	0	0	0	0	0	0	0	0	0	0	0	0	0	0	0	0	0	0	0	0	0	0	0	0	0	0	0	0	0	39.93	FALSE	FALSE	FALSE	260	0.013
GOLGA3p.Pro58Leu	GOLGA3	0.0127276	0.0103972	0	0.0326408	0.134957	0.116279					0.0079889	0.00959785	Leu	Pro	FALSE		2	0	0	0	0	0	0	0	1	0	0	1	0	0	0	0	0	0	0	0	0	0	0	0	0	0	0	0	0	0	0	0	0	0	0	0	0	0	0	0	0	0	0	0	0	0	0	0	0	0	0	0	0	0	0	0	0	0	0	0	0	0	0	0	0	0	40.46	FALSE	FALSE	FALSE	260	0.013
GOLGA3p.Ser333Leu	GOLGA3	0.0127276	0.0103972	0	0.0326408	0.134957	0.116279					0.0079889	0.00959785	Leu	Ser	FALSE		2	0	0	0	0	0	0	0	1	0	0	1	0	0	0	0	0	0	0	0	0	0	0	0	0	0	0	0	0	0	0	0	0	0	0	0	0	0	0	0	0	0	0	0	0	0	0	0	0	0	0	0	0	0	0	0	0	0	0	0	0	0	0	0	0	0	40.93	FALSE	FALSE	FALSE	260	0.013
GOLM1p.Glu102Lys	GOLM1	0.0127276	0.0103972	0	0.0326408	0.134957	0.116279					0.0079889	0.00959785	Lys	Glu	TRUE		2	0	0	0	0	0	0	0	1	0	0	1	0	0	0	0	0	0	0	0	0	0	0	0	0	0	0	0	0	0	0	0	0	0	0	0	0	0	0	0	0	0	0	0	0	0	0	0	0	0	0	0	0	0	0	0	0	0	0	0	0	0	0	0	0	0	40.98	FALSE	FALSE	FALSE	260	0.013
GOT1p.Arg160Cys	GOT1	0.0127276	0.0103972	0	0.0326408	0.134957	0.116279					0.0079889	0.00959785	Cys	Arg	TRUE		2	0	0	0	0	0	0	0	1	0	0	1	0	0	0	0	0	0	0	0	0	0	0	0	0	0	0	0	0	0	0	0	0	0	0	0	0	0	0	0	0	0	0	0	0	0	0	0	0	0	0	0	0	0	0	0	0	0	0	0	0	0	0	0	0	0	40.46	FALSE	FALSE	FALSE	260	0.013
GP2p.Arg112Gln	GP2	0.0127276	0.0103972	0	0.0326408	0.134957	0.116279					0.0079889	0.00959785	Gln	Arg	FALSE		2	0	0	0	0	0	0	0	1	0	0	1	0	0	0	0	0	0	0	0	0	0	0	0	0	0	0	0	0	0	0	0	0	0	0	0	0	0	0	0	0	0	0	0	0	0	0	0	0	0	0	0	0	0	0	0	0	0	0	0	0	0	0	0	0	0	40.45	FALSE	FALSE	FALSE	260	0.013
GP2p.Met511Ile	GP2	0.0127276	0.0103972	0	0.0326408	0.134957	0.116279					0.0079889	0.00959785	Ile	Met	FALSE		2	0	0	0	0	0	0	0	1	0	0	1	0	0	0	0	0	0	0	0	0	0	0	0	0	0	0	0	0	0	0	0	0	0	0	0	0	0	0	0	0	0	0	0	0	0	0	0	0	0	0	0	0	0	0	0	0	0	0	0	0	0	0	0	0	0	40.56	FALSE	FALSE	FALSE	260	0.013
GPA33p.Ser206Leu	GPA33	0.0127276	0.0103972	0	0.0342842	0.134957	0.116279					0.0079889	0.00959785	Leu	Ser	FALSE		2	0	0	0	0	0	0	0	1	0	0	1	0	0	0	0	0	0	0	0	0	0	0	0	0	0	0	0	0	0	0	0	0	0	0	0	0	0	0	0	0	0	0	0	0	0	0	0	0	0	0	0	0	0	0	0	0	0	0	0	0	0	0	0	0	0	40.72	FALSE	FALSE	FALSE	260	0.013
GPATCH2p.Arg410Ter	GPATCH2	0.0127276	0.0103972	0	0.0326408	0.134957	0.116279					0.0079889	0.00959785	Ter	Arg	FALSE		2	0	0	0	0	0	0	0	1	0	0	1	0	0	0	0	0	0	0	0	0	0	0	0	0	0	0	0	0	0	0	0	0	0	0	0	0	0	0	0	0	0	0	0	0	0	0	0	0	0	0	0	0	0	0	0	0	0	0	0	0	0	0	0	0	0	40.43	FALSE	FALSE	FALSE	260	0.013
GPC4p.Asp316Asn	GPC4	0.0127276	0.0103972	0	0.0326408	0.134957	0.116279					0.0079889	0.00959785	Asn	Asp	FALSE		2	0	0	0	0	0	0	0	1	0	0	1	0	0	0	0	0	0	0	0	0	0	0	0	0	0	0	0	0	0	0	0	0	0	0	0	0	0	0	0	0	0	0	0	0	0	0	0	0	0	0	0	0	0	0	0	0	0	0	0	0	0	0	0	0	0	40.33	FALSE	FALSE	FALSE	260	0.013
GPCPD1p.Asp110Asn	GPCPD1	0.0127276	0.0103972	0	0.0326408	0.134957	0.116279					0.0079889	0.00959785	Asn	Asp	FALSE		2	0	0	0	0	0	0	0	1	0	0	1	0	0	0	0	0	0	0	0	0	0	0	0	0	0	0	0	0	0	0	0	0	0	0	0	0	0	0	0	0	0	0	0	0	0	0	0	0	0	0	0	0	0	0	0	0	0	0	0	0	0	0	0	0	0	39.82	FALSE	FALSE	FALSE	260	0.013
GPR101p.Thr291Met	GPR101	0.0127276	0.0103972	0	0.0326408	0.134957	0.116279					0.0079889	0.00959785	Met	Thr	FALSE		2	0	0	0	0	0	0	0	1	0	0	1	0	0	0	0	0	0	0	0	0	0	0	0	0	0	0	0	0	0	0	0	0	0	0	0	0	0	0	0	0	0	0	0	0	0	0	0	0	0	0	0	0	0	0	0	0	0	0	0	0	0	0	0	0	0	40.32	FALSE	FALSE	FALSE	260	0.013
GPR112p.Met1396Ile	GPR112	0.0127276	0.0103972	0	0.0326408	0.134957	0.116279					0.0079889	0.00959785	Ile	Met	FALSE		2	0	0	0	0	0	0	0	1	0	0	1	0	0	0	0	0	0	0	0	0	0	0	0	0	0	0	0	0	0	0	0	0	0	0	0	0	0	0	0	0	0	0	0	0	0	0	0	0	0	0	0	0	0	0	0	0	0	0	0	0	0	0	0	0	0	41.18	FALSE	FALSE	FALSE	260	0.013
GPR112p.Pro2020Leu	GPR112	0.0127276	0.0103972	0	0.0326408	0.134957	0.116279					0.0079889	0.00959785	Leu	Pro	FALSE		2	0	0	0	0	0	0	0	1	0	0	1	0	0	0	0	0	0	0	0	0	0	0	0	0	0	0	0	0	0	0	0	0	0	0	0	0	0	0	0	0	0	0	0	0	0	0	0	0	0	0	0	0	0	0	0	0	0	0	0	0	0	0	0	0	0	40.57	FALSE	FALSE	FALSE	260	0.013
GPR113p.Gly700Glu	GPR113	0.0127276	0.0103972	0	0.0326408	0.134957	0.116279					0.0079889	0.00959785	Glu	Gly	FALSE		2	0	0	0	0	0	0	0	1	0	0	1	0	0	0	0	0	0	0	0	0	0	0	0	0	0	0	0	0	0	0	0	0	0	0	0	0	0	0	0	0	0	0	0	0	0	0	0	0	0	0	0	0	0	0	0	0	0	0	0	0	0	0	0	0	0	41.03	FALSE	FALSE	FALSE	260	0.013
GPR113p.Trp321Ter	GPR113	0.0127276	0.0103972	0	0.0326408	0.134957	0.116279					0.0079889	0.00959785	Ter	Trp	FALSE		2	0	0	0	0	0	0	0	1	0	0	1	0	0	0	0	0	0	0	0	0	0	0	0	0	0	0	0	0	0	0	0	0	0	0	0	0	0	0	0	0	0	0	0	0	0	0	0	0	0	0	0	0	0	0	0	0	0	0	0	0	0	0	0	0	0	40.37	FALSE	FALSE	FALSE	260	0.013
GPR115p.Leu298Val	GPR115	0.0127276	0.0103972	0	0.0326408	0.134957	0.116279					0.0079889	0.00959785	Val	Leu	FALSE		2	0	0	0	0	0	0	0	1	0	0	1	0	0	0	0	0	0	0	0	0	0	0	0	0	0	0	0	0	0	0	0	0	0	0	0	0	0	0	0	0	0	0	0	0	0	0	0	0	0	0	0	0	0	0	0	0	0	0	0	0	0	0	0	0	0	41.05	FALSE	FALSE	FALSE	260	0.013
GPR115p.Ser395Leu	GPR115	0.0127276	0.0103972	0	0.0326408	0.134957	0.116279					0.0079889	0.00959785	Leu	Ser	FALSE		2	0	0	0	0	0	0	0	1	0	0	1	0	0	0	0	0	0	0	0	0	0	0	0	0	0	0	0	0	0	0	0	0	0	0	0	0	0	0	0	0	0	0	0	0	0	0	0	0	0	0	0	0	0	0	0	0	0	0	0	0	0	0	0	0	0	40.68	FALSE	FALSE	FALSE	260	0.013
GPR124p.Arg263Trp	GPR124	0.0127276	0.0103972	0	0.0326408	0.134957	0.116279					0.0079889	0.00959785	Trp	Arg	FALSE		2	0	0	0	0	0	0	0	1	0	0	1	0	0	0	0	0	0	0	0	0	0	0	0	0	0	0	0	0	0	0	0	0	0	0	0	0	0	0	0	0	0	0	0	0	0	0	0	0	0	0	0	0	0	0	0	0	0	0	0	0	0	0	0	0	0	40.13	FALSE	FALSE	FALSE	260	0.013
GPR125p.Glu95Lys	GPR125	0.0127276	0.0103972	0	0.0326408	0.134957	0.116279					0.0079889	0.00959785	Lys	Glu	TRUE		2	0	0	0	0	0	0	0	1	0	0	1	0	0	0	0	0	0	0	0	0	0	0	0	0	0	0	0	0	0	0	0	0	0	0	0	0	0	0	0	0	0	0	0	0	0	0	0	0	0	0	0	0	0	0	0	0	0	0	0	0	0	0	0	0	0	39.75	FALSE	FALSE	FALSE	260	0.013
GPR126p.Leu594Val	GPR126	0.0127276	0.0103972	0	0.0326408	0.134957	0.116279					0.0079889	0.00959785	Val	Leu	FALSE		2	0	0	0	0	0	0	0	1	0	0	1	0	0	0	0	0	0	0	0	0	0	0	0	0	0	0	0	0	0	0	0	0	0	0	0	0	0	0	0	0	0	0	0	0	0	0	0	0	0	0	0	0	0	0	0	0	0	0	0	0	0	0	0	0	0	40.32	FALSE	FALSE	FALSE	260	0.013
GPR128p.Met559Ile	GPR128	0.0127276	0.0103972	0	0.0326408	0.134957	0.116279					0.0079889	0.00959785	Ile	Met	FALSE		2	0	0	0	0	0	0	0	1	0	0	1	0	0	0	0	0	0	0	0	0	0	0	0	0	0	0	0	0	0	0	0	0	0	0	0	0	0	0	0	0	0	0	0	0	0	0	0	0	0	0	0	0	0	0	0	0	0	0	0	0	0	0	0	0	0	40.96	FALSE	FALSE	FALSE	260	0.013
GPR128p.Ser341Leu	GPR128	0.0127276	0.0103972	0	0.0326408	0.134957	0.116279					0.0079889	0.00959785	Leu	Ser	FALSE		2	0	0	0	0	0	0	0	1	0	0	1	0	0	0	0	0	0	0	0	0	0	0	0	0	0	0	0	0	0	0	0	0	0	0	0	0	0	0	0	0	0	0	0	0	0	0	0	0	0	0	0	0	0	0	0	0	0	0	0	0	0	0	0	0	0	41.21	FALSE	FALSE	FALSE	260	0.013
GPR12p.Arg183Gln	GPR12	0.0127276	0.0103972	0	0.0326408	0.134957	0.116279					0.0079889	0.00959785	Gln	Arg	FALSE		2	0	0	0	0	0	0	0	1	0	0	1	0	0	0	0	0	0	0	0	0	0	0	0	0	0	0	0	0	0	0	0	0	0	0	0	0	0	0	0	0	0	0	0	0	0	0	0	0	0	0	0	0	0	0	0	0	0	0	0	0	0	0	0	0	0	40.56	FALSE	FALSE	FALSE	260	0.013
GPR152p.Ser368Leu	GPR152	0.0127276	0.0103972	0	0.0326408	0.134957	0.116279					0.0079889	0.00959785	Leu	Ser	FALSE		2	0	0	0	0	0	0	0	1	0	0	1	0	0	0	0	0	0	0	0	0	0	0	0	0	0	0	0	0	0	0	0	0	0	0	0	0	0	0	0	0	0	0	0	0	0	0	0	0	0	0	0	0	0	0	0	0	0	0	0	0	0	0	0	0	0	41.63	FALSE	FALSE	FALSE	260	0.013
GPR155p.Met338Ile	GPR155	0.0127276	0.0103972	0	0.0326408	0.134957	0.116279					0.0079889	0.00959785	Ile	Met	FALSE		2	0	0	0	0	0	0	0	1	0	0	1	0	0	0	0	0	0	0	0	0	0	0	0	0	0	0	0	0	0	0	0	0	0	0	0	0	0	0	0	0	0	0	0	0	0	0	0	0	0	0	0	0	0	0	0	0	0	0	0	0	0	0	0	0	0	40.1	FALSE	FALSE	FALSE	260	0.013
GPR156p.Pro406Leu	GPR156	0.0127276	0.0103972	0	0.0326408	0.134957	0.116279					0.0079889	0.00959785	Leu	Pro	FALSE		2	0	0	0	0	0	0	0	1	0	0	1	0	0	0	0	0	0	0	0	0	0	0	0	0	0	0	0	0	0	0	0	0	0	0	0	0	0	0	0	0	0	0	0	0	0	0	0	0	0	0	0	0	0	0	0	0	0	0	0	0	0	0	0	0	0	41.39	FALSE	FALSE	FALSE	260	0.013
GPR174p.Glu190Lys	GPR174	0.0127276	0.0103972	0	0.0326408	0.134957	0.116279					0.0079889	0.00959785	Lys	Glu	TRUE		2	0	0	0	0	0	0	0	1	0	0	1	0	0	0	0	0	0	0	0	0	0	0	0	0	0	0	0	0	0	0	0	0	0	0	0	0	0	0	0	0	0	0	0	0	0	0	0	0	0	0	0	0	0	0	0	0	0	0	0	0	0	0	0	0	0	40.21	FALSE	FALSE	FALSE	260	0.013
GPR37p.Pro454Ser	GPR37	0.0127276	0.0103972	0	0.0342842	0.134957	0.116279					0.0079889	0.00959785	Ser	Pro	TRUE		2	0	0	0	0	0	0	0	1	0	0	1	0	0	0	0	0	0	0	0	0	0	0	0	0	0	0	0	0	0	0	0	0	0	0	0	0	0	0	0	0	0	0	0	0	0	0	0	0	0	0	0	0	0	0	0	0	0	0	0	0	0	0	0	0	0	40.62	FALSE	FALSE	FALSE	260	0.013
GPR39p.Glu200Lys	GPR39	0.0127276	0.0103972	0	0.0326408	0.134957	0.116279					0.0079889	0.00959785	Lys	Glu	TRUE		2	0	0	0	0	0	0	0	1	0	0	1	0	0	0	0	0	0	0	0	0	0	0	0	0	0	0	0	0	0	0	0	0	0	0	0	0	0	0	0	0	0	0	0	0	0	0	0	0	0	0	0	0	0	0	0	0	0	0	0	0	0	0	0	0	0	39.64	FALSE	FALSE	FALSE	260	0.013
GPR55p.Asp55Asn	GPR55	0.0127276	0.0103972	0	0.0326408	0.134957	0.116279					0.0079889	0.00959785	Asn	Asp	FALSE		2	0	0	0	0	0	0	0	1	0	0	1	0	0	0	0	0	0	0	0	0	0	0	0	0	0	0	0	0	0	0	0	0	0	0	0	0	0	0	0	0	0	0	0	0	0	0	0	0	0	0	0	0	0	0	0	0	0	0	0	0	0	0	0	0	0	40.51	FALSE	FALSE	FALSE	260	0.013
GPR55p.Trp150Ter	GPR55	0.0127276	0.0103972	0	0.0326408	0.134957	0.116279					0.0079889	0.00959785	Ter	Trp	FALSE		2	0	0	0	0	0	0	0	1	0	0	1	0	0	0	0	0	0	0	0	0	0	0	0	0	0	0	0	0	0	0	0	0	0	0	0	0	0	0	0	0	0	0	0	0	0	0	0	0	0	0	0	0	0	0	0	0	0	0	0	0	0	0	0	0	0	40.16	FALSE	FALSE	FALSE	260	0.013
GPR64p.Arg963Met	GPR64	0.0127276	0.0103972	0	0.0326408	0.134957	0.116279					0.0079889	0.00959785	Met	Arg	FALSE		2	0	0	0	0	0	0	0	1	0	0	1	0	0	0	0	0	0	0	0	0	0	0	0	0	0	0	0	0	0	0	0	0	0	0	0	0	0	0	0	0	0	0	0	0	0	0	0	0	0	0	0	0	0	0	0	0	0	0	0	0	0	0	0	0	0	41.28	FALSE	FALSE	FALSE	260	0.013
GPR64p.Leu526Met	GPR64	0.0127276	0.0103972	0	0.0326408	0.134957	0.116279					0.0079889	0.00959785	Met	Leu	FALSE		2	0	0	0	0	0	0	0	1	0	0	1	0	0	0	0	0	0	0	0	0	0	0	0	0	0	0	0	0	0	0	0	0	0	0	0	0	0	0	0	0	0	0	0	0	0	0	0	0	0	0	0	0	0	0	0	0	0	0	0	0	0	0	0	0	0	41.06	FALSE	FALSE	FALSE	260	0.013
GPR68p.Asp85Asn	GPR68	0.0127276	0.0103972	0	0.0326408	0.134957	0.116279					0.0079889	0.00959785	Asn	Asp	FALSE		2	0	0	0	0	0	0	0	1	0	0	1	0	0	0	0	0	0	0	0	0	0	0	0	0	0	0	0	0	0	0	0	0	0	0	0	0	0	0	0	0	0	0	0	0	0	0	0	0	0	0	0	0	0	0	0	0	0	0	0	0	0	0	0	0	0	40.22	FALSE	FALSE	FALSE	260	0.013
GPR98p.Gly1332Ter	GPR98	0.0127276	0.0103972	0	0.0326408	0.134957	0.116279					0.0079889	0.00959785	Ter	Gly	FALSE		2	0	0	0	0	0	0	0	1	0	0	1	0	0	0	0	0	0	0	0	0	0	0	0	0	0	0	0	0	0	0	0	0	0	0	0	0	0	0	0	0	0	0	0	0	0	0	0	0	0	0	0	0	0	0	0	0	0	0	0	0	0	0	0	0	0	39.97	FALSE	FALSE	FALSE	260	0.013
GPR98p.His359Tyr	GPR98	0.0127276	0.0103972	0	0.0342842	0.134957	0.116279					0.0079889	0.00959785	Tyr	His	TRUE		2	0	0	0	0	0	0	0	1	0	0	1	0	0	0	0	0	0	0	0	0	0	0	0	0	0	0	0	0	0	0	0	0	0	0	0	0	0	0	0	0	0	0	0	0	0	0	0	0	0	0	0	0	0	0	0	0	0	0	0	0	0	0	0	0	0	40.7	FALSE	FALSE	FALSE	260	0.013
GPRASP2p.Ala24Val	GPRASP2	0.0127276	0.0103972	0	0.0326408	0.134957	0.116279					0.0079889	0.00959785	Val	Ala	FALSE		2	0	0	0	0	0	0	0	1	0	0	1	0	0	0	0	0	0	0	0	0	0	0	0	0	0	0	0	0	0	0	0	0	0	0	0	0	0	0	0	0	0	0	0	0	0	0	0	0	0	0	0	0	0	0	0	0	0	0	0	0	0	0	0	0	0	39.84	FALSE	FALSE	FALSE	260	0.013
GPRC6Ap.Arg920Ter	GPRC6A	0.0127276	0.0103972	0	0.0326408	0.134957	0.116279					0.0079889	0.00959785	Ter	Arg	FALSE		2	0	0	0	0	0	0	0	1	0	0	1	0	0	0	0	0	0	0	0	0	0	0	0	0	0	0	0	0	0	0	0	0	0	0	0	0	0	0	0	0	0	0	0	0	0	0	0	0	0	0	0	0	0	0	0	0	0	0	0	0	0	0	0	0	0	40.1	FALSE	FALSE	FALSE	260	0.013
GPRIN2p.Asp175Asn	GPRIN2	0.0127276	0.0103972	0	0.0342842	0.134957	0.116279					0.0079889	0.00959785	Asn	Asp	FALSE		2	0	0	0	0	0	0	0	1	0	0	1	0	0	0	0	0	0	0	0	0	0	0	0	0	0	0	0	0	0	0	0	0	0	0	0	0	0	0	0	0	0	0	0	0	0	0	0	0	0	0	0	0	0	0	0	0	0	0	0	0	0	0	0	0	0	40.55	FALSE	FALSE	FALSE	260	0.013
GPT2p.Pro125His	GPT2	0.0127276	0.0103972	0	0.0326408	0.134957	0.116279					0.0079889	0.00959785	His	Pro	TRUE		2	0	0	0	0	0	0	0	1	0	0	1	0	0	0	0	0	0	0	0	0	0	0	0	0	0	0	0	0	0	0	0	0	0	0	0	0	0	0	0	0	0	0	0	0	0	0	0	0	0	0	0	0	0	0	0	0	0	0	0	0	0	0	0	0	0	41.03	FALSE	FALSE	FALSE	260	0.013
GPX5p.Gly125Trp	GPX5	0.0127276	0.0103972	0	0.0326408	0.134957	0.116279					0.0079889	0.00959785	Trp	Gly	FALSE		2	0	0	0	0	0	0	0	1	0	0	1	0	0	0	0	0	0	0	0	0	0	0	0	0	0	0	0	0	0	0	0	0	0	0	0	0	0	0	0	0	0	0	0	0	0	0	0	0	0	0	0	0	0	0	0	0	0	0	0	0	0	0	0	0	0	40.31	FALSE	FALSE	FALSE	260	0.013
GRAMD3p.Pro336Leu	GRAMD3	0.0127276	0.0103972	0	0.0326408	0.134957	0.116279					0.0079889	0.00959785	Leu	Pro	FALSE		2	0	0	0	0	0	0	0	1	0	0	1	0	0	0	0	0	0	0	0	0	0	0	0	0	0	0	0	0	0	0	0	0	0	0	0	0	0	0	0	0	0	0	0	0	0	0	0	0	0	0	0	0	0	0	0	0	0	0	0	0	0	0	0	0	0	40.3	FALSE	FALSE	FALSE	260	0.013
GRB10p.Arg591Ter	GRB10	0.0127276	0.0103972	0	0.0326408	0.134957	0.116279					0.0079889	0.00959785	Ter	Arg	FALSE		2	0	0	0	0	0	0	0	1	0	0	1	0	0	0	0	0	0	0	0	0	0	0	0	0	0	0	0	0	0	0	0	0	0	0	0	0	0	0	0	0	0	0	0	0	0	0	0	0	0	0	0	0	0	0	0	0	0	0	0	0	0	0	0	0	0	39.7	FALSE	FALSE	FALSE	260	0.013
GRB14p.Glu168Lys	GRB14	0.0127276	0.0103972	0	0.0326408	0.134957	0.116279					0.0079889	0.00959785	Lys	Glu	TRUE		2	0	0	0	0	0	0	0	1	0	0	1	0	0	0	0	0	0	0	0	0	0	0	0	0	0	0	0	0	0	0	0	0	0	0	0	0	0	0	0	0	0	0	0	0	0	0	0	0	0	0	0	0	0	0	0	0	0	0	0	0	0	0	0	0	0	41.19	FALSE	FALSE	FALSE	260	0.013
GREB1p.Gln1635His	GREB1	0.0127276	0.0103972	0	0.0326408	0.134957	0.116279					0.0079889	0.00959785	His	Gln	TRUE		2	0	0	0	0	0	0	0	1	0	0	1	0	0	0	0	0	0	0	0	0	0	0	0	0	0	0	0	0	0	0	0	0	0	0	0	0	0	0	0	0	0	0	0	0	0	0	0	0	0	0	0	0	0	0	0	0	0	0	0	0	0	0	0	0	0	40.71	FALSE	FALSE	FALSE	260	0.013
GRIA2p.Pro425Leu	GRIA2	0.0127276	0.0103972	0	0.0326408	0.134957	0.116279					0.0079889	0.00959785	Leu	Pro	FALSE		2	0	0	0	0	0	0	0	1	0	0	1	0	0	0	0	0	0	0	0	0	0	0	0	0	0	0	0	0	0	0	0	0	0	0	0	0	0	0	0	0	0	0	0	0	0	0	0	0	0	0	0	0	0	0	0	0	0	0	0	0	0	0	0	0	0	41.37	FALSE	FALSE	FALSE	260	0.013
GRIK2p.Arg300Gln	GRIK2	0.0127276	0.0103972	0	0.0326408	0.134957	0.116279					0.0079889	0.00959785	Gln	Arg	FALSE		2	0	0	0	0	0	0	0	1	0	0	1	0	0	0	0	0	0	0	0	0	0	0	0	0	0	0	0	0	0	0	0	0	0	0	0	0	0	0	0	0	0	0	0	0	0	0	0	0	0	0	0	0	0	0	0	0	0	0	0	0	0	0	0	0	0	41.09	FALSE	FALSE	FALSE	260	0.013
GRIK3p.Ala45Val	GRIK3	0.0127276	0.0103972	0	0.0342842	0.134957	0.116279					0.0079889	0.00959785	Val	Ala	FALSE		2	0	0	0	0	0	0	0	1	0	0	1	0	0	0	0	0	0	0	0	0	0	0	0	0	0	0	0	0	0	0	0	0	0	0	0	0	0	0	0	0	0	0	0	0	0	0	0	0	0	0	0	0	0	0	0	0	0	0	0	0	0	0	0	0	0	40.43	FALSE	FALSE	FALSE	260	0.013
GRIK3p.Arg875Gln	GRIK3	0.0127276	0.0103972	0	0.0326408	0.134957	0.116279					0.0079889	0.00959785	Gln	Arg	FALSE		2	0	0	0	0	0	0	0	1	0	0	1	0	0	0	0	0	0	0	0	0	0	0	0	0	0	0	0	0	0	0	0	0	0	0	0	0	0	0	0	0	0	0	0	0	0	0	0	0	0	0	0	0	0	0	0	0	0	0	0	0	0	0	0	0	0	41.29	FALSE	FALSE	FALSE	260	0.013
GRIK3p.Asp509Asn	GRIK3	0.0127276	0.0103972	0	0.0326408	0.134957	0.116279					0.0079889	0.00959785	Asn	Asp	FALSE		2	0	0	0	0	0	0	0	1	0	0	1	0	0	0	0	0	0	0	0	0	0	0	0	0	0	0	0	0	0	0	0	0	0	0	0	0	0	0	0	0	0	0	0	0	0	0	0	0	0	0	0	0	0	0	0	0	0	0	0	0	0	0	0	0	0	40.88	FALSE	FALSE	FALSE	260	0.013
GRIK3p.Pro919His	GRIK3	0.0127276	0.0103972	0	0.0326408	0.134957	0.116279					0.0079889	0.00959785	His	Pro	TRUE		2	0	0	0	0	0	0	0	1	0	0	1	0	0	0	0	0	0	0	0	0	0	0	0	0	0	0	0	0	0	0	0	0	0	0	0	0	0	0	0	0	0	0	0	0	0	0	0	0	0	0	0	0	0	0	0	0	0	0	0	0	0	0	0	0	0	41.27	FALSE	FALSE	FALSE	260	0.013
GRIK5p.Arg173Gln	GRIK5	0.0127276	0.0103972	0	0.0326408	0.134957	0.116279					0.0079889	0.00959785	Gln	Arg	FALSE		2	0	0	0	0	0	0	0	1	0	0	1	0	0	0	0	0	0	0	0	0	0	0	0	0	0	0	0	0	0	0	0	0	0	0	0	0	0	0	0	0	0	0	0	0	0	0	0	0	0	0	0	0	0	0	0	0	0	0	0	0	0	0	0	0	0	40.03	FALSE	FALSE	FALSE	260	0.013
GRIK5p.Gly368Trp	GRIK5	0.0127276	0.0103972	0	0.0326408	0.134957	0.116279					0.0079889	0.00959785	Trp	Gly	FALSE		2	0	0	0	0	0	0	0	1	0	0	1	0	0	0	0	0	0	0	0	0	0	0	0	0	0	0	0	0	0	0	0	0	0	0	0	0	0	0	0	0	0	0	0	0	0	0	0	0	0	0	0	0	0	0	0	0	0	0	0	0	0	0	0	0	0	40.63	FALSE	FALSE	FALSE	260	0.013
GRIN2Cp.Asp474Asn	GRIN2C	0.0127276	0.0103972	0	0.0326408	0.134957	0.116279					0.0079889	0.00959785	Asn	Asp	FALSE		2	0	0	0	0	0	0	0	1	0	0	1	0	0	0	0	0	0	0	0	0	0	0	0	0	0	0	0	0	0	0	0	0	0	0	0	0	0	0	0	0	0	0	0	0	0	0	0	0	0	0	0	0	0	0	0	0	0	0	0	0	0	0	0	0	0	40.44	FALSE	FALSE	FALSE	260	0.013
GRIN3Ap.Ala847Thr	GRIN3A	0.0127276	0.0103972	0	0.0326408	0.134957	0.116279					0.0079889	0.00959785	Thr	Ala	TRUE		2	0	0	0	0	0	0	0	1	0	0	1	0	0	0	0	0	0	0	0	0	0	0	0	0	0	0	0	0	0	0	0	0	0	0	0	0	0	0	0	0	0	0	0	0	0	0	0	0	0	0	0	0	0	0	0	0	0	0	0	0	0	0	0	0	0	40.61	FALSE	FALSE	FALSE	260	0.013
GRIN3Ap.Arg962Gln	GRIN3A	0.0127276	0.0103972	0	0.0326408	0.134957	0.116279					0.0079889	0.00959785	Gln	Arg	FALSE		2	0	0	0	0	0	0	0	1	0	0	1	0	0	0	0	0	0	0	0	0	0	0	0	0	0	0	0	0	0	0	0	0	0	0	0	0	0	0	0	0	0	0	0	0	0	0	0	0	0	0	0	0	0	0	0	0	0	0	0	0	0	0	0	0	0	40.17	FALSE	FALSE	FALSE	260	0.013
GRIN3Ap.Gly680Glu	GRIN3A	0.0127276	0.0103972	0	0.0326408	0.134957	0.116279					0.0079889	0.00959785	Glu	Gly	FALSE		2	0	0	0	0	0	0	0	1	0	0	1	0	0	0	0	0	0	0	0	0	0	0	0	0	0	0	0	0	0	0	0	0	0	0	0	0	0	0	0	0	0	0	0	0	0	0	0	0	0	0	0	0	0	0	0	0	0	0	0	0	0	0	0	0	0	39.93	FALSE	FALSE	FALSE	260	0.013
GRIN3Ap.Met627Ile	GRIN3A	0.0127276	0.0103972	0	0.0326408	0.134957	0.116279					0.0079889	0.00959785	Ile	Met	FALSE		2	0	0	0	0	0	0	0	1	0	0	1	0	0	0	0	0	0	0	0	0	0	0	0	0	0	0	0	0	0	0	0	0	0	0	0	0	0	0	0	0	0	0	0	0	0	0	0	0	0	0	0	0	0	0	0	0	0	0	0	0	0	0	0	0	0	40.36	FALSE	FALSE	FALSE	260	0.013
GRM1p.Arg131Gln	GRM1	0.0127276	0.0103972	0	0.0326561	0.134957	0.116279					0.0079889	0.00959785	Gln	Arg	FALSE		2	0	0	0	0	0	0	0	1	0	0	1	0	0	0	0	0	0	0	0	0	0	0	0	0	0	0	0	0	0	0	0	0	0	0	0	0	0	0	0	0	0	0	0	0	0	0	0	0	0	0	0	0	0	0	0	0	0	0	0	0	0	0	0	0	0	40.78	FALSE	FALSE	FALSE	260	0.013
GRM2p.Ala170Val	GRM2	0.0127276	0.0103972	0	0.0326408	0.134957	0.116279					0.0079889	0.00959785	Val	Ala	FALSE		2	0	0	0	0	0	0	0	1	0	0	1	0	0	0	0	0	0	0	0	0	0	0	0	0	0	0	0	0	0	0	0	0	0	0	0	0	0	0	0	0	0	0	0	0	0	0	0	0	0	0	0	0	0	0	0	0	0	0	0	0	0	0	0	0	0	40.22	FALSE	FALSE	FALSE	260	0.013
GRM4p.Glu850Lys	GRM4	0.0127276	0.0103972	0	0.0326408	0.134957	0.116279					0.0079889	0.00959785	Lys	Glu	TRUE		2	0	0	0	0	0	0	0	1	0	0	1	0	0	0	0	0	0	0	0	0	0	0	0	0	0	0	0	0	0	0	0	0	0	0	0	0	0	0	0	0	0	0	0	0	0	0	0	0	0	0	0	0	0	0	0	0	0	0	0	0	0	0	0	0	0	41.67	FALSE	FALSE	FALSE	260	0.013
GRM7p.Arg197Cys	GRM7	0.0127276	0.0103972	0	0.0326408	0.134957	0.116279					0.0079889	0.00959785	Cys	Arg	TRUE		2	0	0	0	0	0	0	0	1	0	0	1	0	0	0	0	0	0	0	0	0	0	0	0	0	0	0	0	0	0	0	0	0	0	0	0	0	0	0	0	0	0	0	0	0	0	0	0	0	0	0	0	0	0	0	0	0	0	0	0	0	0	0	0	0	0	40.24	FALSE	FALSE	FALSE	260	0.013
GRM7p.Arg573Gln	GRM7	0.0127276	0.0103972	0	0.0326408	0.134957	0.116279					0.0079889	0.00959785	Gln	Arg	FALSE		2	0	0	0	0	0	0	0	1	0	0	1	0	0	0	0	0	0	0	0	0	0	0	0	0	0	0	0	0	0	0	0	0	0	0	0	0	0	0	0	0	0	0	0	0	0	0	0	0	0	0	0	0	0	0	0	0	0	0	0	0	0	0	0	0	0	41.24	FALSE	FALSE	FALSE	260	0.013
GRM8p.Arg343Gln	GRM8	0.0127276	0.0103972	0	0.0326408	0.134957	0.116279					0.0079889	0.00959785	Gln	Arg	FALSE		2	0	0	0	0	0	0	0	1	0	0	1	0	0	0	0	0	0	0	0	0	0	0	0	0	0	0	0	0	0	0	0	0	0	0	0	0	0	0	0	0	0	0	0	0	0	0	0	0	0	0	0	0	0	0	0	0	0	0	0	0	0	0	0	0	0	41.56	FALSE	FALSE	FALSE	260	0.013
GRM8p.Arg675Gln	GRM8	0.0127276	0.0103972	0	0.0342842	0.134957	0.116279					0.0079889	0.00959785	Gln	Arg	FALSE		2	0	0	0	0	0	0	0	1	0	0	1	0	0	0	0	0	0	0	0	0	0	0	0	0	0	0	0	0	0	0	0	0	0	0	0	0	0	0	0	0	0	0	0	0	0	0	0	0	0	0	0	0	0	0	0	0	0	0	0	0	0	0	0	0	0	41.04	FALSE	FALSE	FALSE	260	0.013
GSE1p.Glu366Lys	GSE1	0.0127276	0.0103972	0	0.0326408	0.134957	0.116279					0.0079889	0.00959785	Lys	Glu	TRUE		2	0	0	0	0	0	0	0	1	0	0	1	0	0	0	0	0	0	0	0	0	0	0	0	0	0	0	0	0	0	0	0	0	0	0	0	0	0	0	0	0	0	0	0	0	0	0	0	0	0	0	0	0	0	0	0	0	0	0	0	0	0	0	0	0	0	40.06	FALSE	FALSE	FALSE	260	0.013
GSTCDp.Arg196Cys	GSTCD	0.0127276	0.0103972	0	0.0326408	0.134957	0.116279					0.0079889	0.00959785	Cys	Arg	TRUE		2	0	0	0	0	0	0	0	1	0	0	1	0	0	0	0	0	0	0	0	0	0	0	0	0	0	0	0	0	0	0	0	0	0	0	0	0	0	0	0	0	0	0	0	0	0	0	0	0	0	0	0	0	0	0	0	0	0	0	0	0	0	0	0	0	0	40	FALSE	FALSE	FALSE	260	0.013
GTDC1p.Lys303Asn	GTDC1	0.0127276	0.0103972	0	0.0326408	0.134957	0.116279					0.0079889	0.00959785	Asn	Lys	FALSE		2	0	0	0	0	0	0	0	1	0	0	1	0	0	0	0	0	0	0	0	0	0	0	0	0	0	0	0	0	0	0	0	0	0	0	0	0	0	0	0	0	0	0	0	0	0	0	0	0	0	0	0	0	0	0	0	0	0	0	0	0	0	0	0	0	0	40.71	FALSE	FALSE	FALSE	260	0.013
GTF2H1p.Arg513Trp	GTF2H1	0.0127276	0.0103972	0	0.0342842	0.134957	0.116279					0.0079889	0.00959785	Trp	Arg	FALSE		2	0	0	0	0	0	0	0	1	0	0	1	0	0	0	0	0	0	0	0	0	0	0	0	0	0	0	0	0	0	0	0	0	0	0	0	0	0	0	0	0	0	0	0	0	0	0	0	0	0	0	0	0	0	0	0	0	0	0	0	0	0	0	0	0	0	40.8	FALSE	FALSE	FALSE	260	0.013
GTF3C1p.Arg945Cys	GTF3C1	0.0127276	0.0103972	0	0.0326408	0.134957	0.116279					0.0079889	0.00959785	Cys	Arg	TRUE		2	0	0	0	0	0	0	0	1	0	0	1	0	0	0	0	0	0	0	0	0	0	0	0	0	0	0	0	0	0	0	0	0	0	0	0	0	0	0	0	0	0	0	0	0	0	0	0	0	0	0	0	0	0	0	0	0	0	0	0	0	0	0	0	0	0	40.11	FALSE	FALSE	FALSE	260	0.013
GUCY1A2p.Gly258Glu	GUCY1A2	0.0127276	0.0103972	0	0.0326408	0.134957	0.116279					0.0079889	0.00959785	Glu	Gly	FALSE		2	0	0	0	0	0	0	0	1	0	0	1	0	0	0	0	0	0	0	0	0	0	0	0	0	0	0	0	0	0	0	0	0	0	0	0	0	0	0	0	0	0	0	0	0	0	0	0	0	0	0	0	0	0	0	0	0	0	0	0	0	0	0	0	0	0	40.43	FALSE	FALSE	FALSE	260	0.013
GUCY2Fp.Asp693Asn	GUCY2F	0.0127276	0.0103972	0	0.0326408	0.134957	0.116279					0.0079889	0.00959785	Asn	Asp	FALSE		2	0	0	0	0	0	0	0	1	0	0	1	0	0	0	0	0	0	0	0	0	0	0	0	0	0	0	0	0	0	0	0	0	0	0	0	0	0	0	0	0	0	0	0	0	0	0	0	0	0	0	0	0	0	0	0	0	0	0	0	0	0	0	0	0	0	40.82	FALSE	FALSE	FALSE	260	0.013
GYLTL1Bp.Arg110Gln	GYLTL1B	0.0127276	0.0103972	0	0.0326408	0.134957	0.116279					0.0079889	0.00959785	Gln	Arg	FALSE		2	0	0	0	0	0	0	0	1	0	0	1	0	0	0	0	0	0	0	0	0	0	0	0	0	0	0	0	0	0	0	0	0	0	0	0	0	0	0	0	0	0	0	0	0	0	0	0	0	0	0	0	0	0	0	0	0	0	0	0	0	0	0	0	0	0	40.46	FALSE	FALSE	FALSE	260	0.013
GYS2p.His622Tyr	GYS2	0.0127276	0.0103972	0	0.0342842	0.134957	0.116279					0.0079889	0.00959785	Tyr	His	TRUE		2	0	0	0	0	0	0	0	1	0	0	1	0	0	0	0	0	0	0	0	0	0	0	0	0	0	0	0	0	0	0	0	0	0	0	0	0	0	0	0	0	0	0	0	0	0	0	0	0	0	0	0	0	0	0	0	0	0	0	0	0	0	0	0	0	0	40.09	FALSE	FALSE	FALSE	260	0.013
GZF1p.Glu345Lys	GZF1	0.0127276	0.0103972	0	0.0326408	0.134957	0.116279					0.0079889	0.00959785	Lys	Glu	TRUE		2	0	0	0	0	0	0	0	1	0	0	1	0	0	0	0	0	0	0	0	0	0	0	0	0	0	0	0	0	0	0	0	0	0	0	0	0	0	0	0	0	0	0	0	0	0	0	0	0	0	0	0	0	0	0	0	0	0	0	0	0	0	0	0	0	0	40.72	FALSE	FALSE	FALSE	260	0.013
GZF1p.Lys599Asn	GZF1	0.0127276	0.0103972	0	0.0326408	0.134957	0.116279					0.0079889	0.00959785	Asn	Lys	FALSE		2	0	0	0	0	0	0	0	1	0	0	1	0	0	0	0	0	0	0	0	0	0	0	0	0	0	0	0	0	0	0	0	0	0	0	0	0	0	0	0	0	0	0	0	0	0	0	0	0	0	0	0	0	0	0	0	0	0	0	0	0	0	0	0	0	0	40.83	FALSE	FALSE	FALSE	260	0.013
GZMAp.Pro41Ser	GZMA	0.0127276	0.0103972	0	0.0326408	0.134957	0.116279					0.0079889	0.00959785	Ser	Pro	TRUE		2	0	0	0	0	0	0	0	1	0	0	1	0	0	0	0	0	0	0	0	0	0	0	0	0	0	0	0	0	0	0	0	0	0	0	0	0	0	0	0	0	0	0	0	0	0	0	0	0	0	0	0	0	0	0	0	0	0	0	0	0	0	0	0	0	0	40.74	FALSE	FALSE	FALSE	260	0.013
H1FNTp.Arg235Gln	H1FNT	0.0127276	0.0103972	0	0.0326408	0.134957	0.116279					0.0079889	0.00959785	Gln	Arg	FALSE		2	0	0	0	0	0	0	0	1	0	0	1	0	0	0	0	0	0	0	0	0	0	0	0	0	0	0	0	0	0	0	0	0	0	0	0	0	0	0	0	0	0	0	0	0	0	0	0	0	0	0	0	0	0	0	0	0	0	0	0	0	0	0	0	0	0	41.07	FALSE	FALSE	FALSE	260	0.013
H6PDp.Arg437Cys	H6PD	0.0127276	0.0103972	0	0.0326408	0.134957	0.116279					0.0079889	0.00959785	Cys	Arg	TRUE		2	0	0	0	0	0	0	0	1	0	0	1	0	0	0	0	0	0	0	0	0	0	0	0	0	0	0	0	0	0	0	0	0	0	0	0	0	0	0	0	0	0	0	0	0	0	0	0	0	0	0	0	0	0	0	0	0	0	0	0	0	0	0	0	0	0	40.68	FALSE	FALSE	FALSE	260	0.013
HAAOp.Arg78Trp	HAAO	0.0127276	0.0103972	0	0.0326408	0.134957	0.116279					0.0079889	0.00959785	Trp	Arg	FALSE		2	0	0	0	0	0	0	0	1	0	0	1	0	0	0	0	0	0	0	0	0	0	0	0	0	0	0	0	0	0	0	0	0	0	0	0	0	0	0	0	0	0	0	0	0	0	0	0	0	0	0	0	0	0	0	0	0	0	0	0	0	0	0	0	0	0	40.52	FALSE	FALSE	FALSE	260	0.013
HABP2p.Met206Ile	HABP2	0.0127276	0.0103972	0	0.0342842	0.134957	0.116279					0.0079889	0.00959785	Ile	Met	FALSE		2	0	0	0	0	0	0	0	1	0	0	1	0	0	0	0	0	0	0	0	0	0	0	0	0	0	0	0	0	0	0	0	0	0	0	0	0	0	0	0	0	0	0	0	0	0	0	0	0	0	0	0	0	0	0	0	0	0	0	0	0	0	0	0	0	0	41.08	FALSE	FALSE	FALSE	260	0.013
HAO2p.Arg343Ter	HAO2	0.0127276	0.0103972	0	0.0326408	0.134957	0.116279					0.0079889	0.00959785	Ter	Arg	FALSE		2	0	0	0	0	0	0	0	1	0	0	1	0	0	0	0	0	0	0	0	0	0	0	0	0	0	0	0	0	0	0	0	0	0	0	0	0	0	0	0	0	0	0	0	0	0	0	0	0	0	0	0	0	0	0	0	0	0	0	0	0	0	0	0	0	0	40.67	FALSE	FALSE	FALSE	260	0.013
HAO2p.Asp23Asn	HAO2	0.0127276	0.0103972	0	0.0326408	0.134957	0.116279					0.0079889	0.00959785	Asn	Asp	FALSE		2	0	0	0	0	0	0	0	1	0	0	1	0	0	0	0	0	0	0	0	0	0	0	0	0	0	0	0	0	0	0	0	0	0	0	0	0	0	0	0	0	0	0	0	0	0	0	0	0	0	0	0	0	0	0	0	0	0	0	0	0	0	0	0	0	0	41.64	FALSE	FALSE	FALSE	260	0.013
HAS1p.Arg385Cys	HAS1	0.0127276	0.0103972	0	0.0326408	0.134957	0.116279					0.0079889	0.00959785	Cys	Arg	TRUE		2	0	0	0	0	0	0	0	1	0	0	1	0	0	0	0	0	0	0	0	0	0	0	0	0	0	0	0	0	0	0	0	0	0	0	0	0	0	0	0	0	0	0	0	0	0	0	0	0	0	0	0	0	0	0	0	0	0	0	0	0	0	0	0	0	0	40.24	FALSE	FALSE	FALSE	260	0.013
HAT1p.Arg39Cys	HAT1	0.0127276	0.0103972	0	0.0326408	0.134957	0.116279					0.0079889	0.00959785	Cys	Arg	TRUE		2	0	0	0	0	0	0	0	1	0	0	1	0	0	0	0	0	0	0	0	0	0	0	0	0	0	0	0	0	0	0	0	0	0	0	0	0	0	0	0	0	0	0	0	0	0	0	0	0	0	0	0	0	0	0	0	0	0	0	0	0	0	0	0	0	0	40.32	FALSE	FALSE	FALSE	260	0.013
HAUS5p.Ser175Leu	HAUS5	0.0127276	0.0103972	0	0.0326408	0.134957	0.116279					0.0079889	0.00959785	Leu	Ser	FALSE		2	0	0	0	0	0	0	0	1	0	0	1	0	0	0	0	0	0	0	0	0	0	0	0	0	0	0	0	0	0	0	0	0	0	0	0	0	0	0	0	0	0	0	0	0	0	0	0	0	0	0	0	0	0	0	0	0	0	0	0	0	0	0	0	0	0	39.95	FALSE	FALSE	FALSE	260	0.013
HAVCR2p.Arg89His	HAVCR2	0.0127276	0.0103972	0	0.0326408	0.134957	0.116279					0.0079889	0.00959785	His	Arg	TRUE		2	0	0	0	0	0	0	0	1	0	0	1	0	0	0	0	0	0	0	0	0	0	0	0	0	0	0	0	0	0	0	0	0	0	0	0	0	0	0	0	0	0	0	0	0	0	0	0	0	0	0	0	0	0	0	0	0	0	0	0	0	0	0	0	0	0	40.55	FALSE	FALSE	FALSE	260	0.013
HCLS1p.Glu216Lys	HCLS1	0.0127276	0.0103972	0	0.0326408	0.134957	0.116279					0.0079889	0.00959785	Lys	Glu	TRUE		2	0	0	0	0	0	0	0	1	0	0	1	0	0	0	0	0	0	0	0	0	0	0	0	0	0	0	0	0	0	0	0	0	0	0	0	0	0	0	0	0	0	0	0	0	0	0	0	0	0	0	0	0	0	0	0	0	0	0	0	0	0	0	0	0	0	41.45	FALSE	FALSE	FALSE	260	0.013
HCN2p.Phe291Leu	HCN2	0.0127276	0.0103972	0	0.0326408	0.134957	0.116279					0.0079889	0.00959785	Leu	Phe	FALSE		2	0	0	0	0	0	0	0	1	0	0	1	0	0	0	0	0	0	0	0	0	0	0	0	0	0	0	0	0	0	0	0	0	0	0	0	0	0	0	0	0	0	0	0	0	0	0	0	0	0	0	0	0	0	0	0	0	0	0	0	0	0	0	0	0	0	39.85	FALSE	FALSE	FALSE	260	0.013
HCN3p.Arg507Trp	HCN3	0.0127276	0.0103972	0	0.0326408	0.134957	0.116279					0.0079889	0.00959785	Trp	Arg	FALSE		2	0	0	0	0	0	0	0	1	0	0	1	0	0	0	0	0	0	0	0	0	0	0	0	0	0	0	0	0	0	0	0	0	0	0	0	0	0	0	0	0	0	0	0	0	0	0	0	0	0	0	0	0	0	0	0	0	0	0	0	0	0	0	0	0	0	40.72	FALSE	FALSE	FALSE	260	0.013
HCRTR2p.Trp177Ter	HCRTR2	0.0127276	0.0103972	0	0.0326408	0.134957	0.116279					0.0079889	0.00959785	Ter	Trp	FALSE		2	0	0	0	0	0	0	0	1	0	0	1	0	0	0	0	0	0	0	0	0	0	0	0	0	0	0	0	0	0	0	0	0	0	0	0	0	0	0	0	0	0	0	0	0	0	0	0	0	0	0	0	0	0	0	0	0	0	0	0	0	0	0	0	0	0	40.68	FALSE	FALSE	FALSE	260	0.013
HDAC11p.Arg310Cys	HDAC11	0.0127276	0.0103972	0	0.0326408	0.134957	0.116279					0.0079889	0.00959785	Cys	Arg	TRUE		2	0	0	0	0	0	0	0	1	0	0	1	0	0	0	0	0	0	0	0	0	0	0	0	0	0	0	0	0	0	0	0	0	0	0	0	0	0	0	0	0	0	0	0	0	0	0	0	0	0	0	0	0	0	0	0	0	0	0	0	0	0	0	0	0	0	40.39	FALSE	FALSE	FALSE	260	0.013
HDAC4p.Pro424Ser	HDAC4	0.0127276	0.0103972	0	0.0342842	0.134957	0.116279					0.0079889	0.00959785	Ser	Pro	TRUE		2	0	0	0	0	0	0	0	1	0	0	1	0	0	0	0	0	0	0	0	0	0	0	0	0	0	0	0	0	0	0	0	0	0	0	0	0	0	0	0	0	0	0	0	0	0	0	0	0	0	0	0	0	0	0	0	0	0	0	0	0	0	0	0	0	0	39.92	FALSE	FALSE	FALSE	260	0.013
HDAC6p.Pro433Leu	HDAC6	0.0127276	0.0103972	0	0.0342842	0.134957	0.116279					0.0079889	0.00959785	Leu	Pro	FALSE		2	0	0	0	0	0	0	0	1	0	0	1	0	0	0	0	0	0	0	0	0	0	0	0	0	0	0	0	0	0	0	0	0	0	0	0	0	0	0	0	0	0	0	0	0	0	0	0	0	0	0	0	0	0	0	0	0	0	0	0	0	0	0	0	0	0	40.83	FALSE	FALSE	FALSE	260	0.013
HDCp.Gly103Glu	HDC	0.0127276	0.0103972	0	0.0342842	0.134957	0.116279					0.0079889	0.00959785	Glu	Gly	FALSE		2	0	0	0	0	0	0	0	1	0	0	1	0	0	0	0	0	0	0	0	0	0	0	0	0	0	0	0	0	0	0	0	0	0	0	0	0	0	0	0	0	0	0	0	0	0	0	0	0	0	0	0	0	0	0	0	0	0	0	0	0	0	0	0	0	0	41.09	FALSE	FALSE	FALSE	260	0.013
HEATR3p.Ala108Val	HEATR3	0.0127276	0.0103972	0	0.0326408	0.134957	0.116279					0.0079889	0.00959785	Val	Ala	FALSE		2	0	0	0	0	0	0	0	1	0	0	1	0	0	0	0	0	0	0	0	0	0	0	0	0	0	0	0	0	0	0	0	0	0	0	0	0	0	0	0	0	0	0	0	0	0	0	0	0	0	0	0	0	0	0	0	0	0	0	0	0	0	0	0	0	0	40.02	FALSE	FALSE	FALSE	260	0.013
HEATR5Bp.Pro1654Ser	HEATR5B	0.0127276	0.0103972	0	0.0326408	0.134957	0.116279					0.0079889	0.00959785	Ser	Pro	TRUE		2	0	0	0	0	0	0	0	1	0	0	1	0	0	0	0	0	0	0	0	0	0	0	0	0	0	0	0	0	0	0	0	0	0	0	0	0	0	0	0	0	0	0	0	0	0	0	0	0	0	0	0	0	0	0	0	0	0	0	0	0	0	0	0	0	0	40.08	FALSE	FALSE	FALSE	260	0.013
HECTD4p.Asp1758Glu	HECTD4	0.0127276	0.0103972	0	0.0326408	0.134957	0.116279					0.0079889	0.00959785	Glu	Asp	FALSE		2	0	0	0	0	0	0	0	1	0	0	1	0	0	0	0	0	0	0	0	0	0	0	0	0	0	0	0	0	0	0	0	0	0	0	0	0	0	0	0	0	0	0	0	0	0	0	0	0	0	0	0	0	0	0	0	0	0	0	0	0	0	0	0	0	0	41.14	FALSE	FALSE	FALSE	260	0.013
HECTD4p.Pro3202Leu	HECTD4	0.0127276	0.0103972	0	0.0326408	0.134957	0.116279					0.0079889	0.00959785	Leu	Pro	FALSE		2	0	0	0	0	0	0	0	1	0	0	1	0	0	0	0	0	0	0	0	0	0	0	0	0	0	0	0	0	0	0	0	0	0	0	0	0	0	0	0	0	0	0	0	0	0	0	0	0	0	0	0	0	0	0	0	0	0	0	0	0	0	0	0	0	0	40.65	FALSE	FALSE	FALSE	260	0.013
HEG1p.Thr1139Met	HEG1	0.0127276	0.0103972	0	0.0326408	0.134957	0.116279					0.0079889	0.00959785	Met	Thr	FALSE		2	0	0	0	0	0	0	0	1	0	0	1	0	0	0	0	0	0	0	0	0	0	0	0	0	0	0	0	0	0	0	0	0	0	0	0	0	0	0	0	0	0	0	0	0	0	0	0	0	0	0	0	0	0	0	0	0	0	0	0	0	0	0	0	0	0	40.79	FALSE	FALSE	FALSE	260	0.013
HELLSp.Arg568Cys	HELLS	0.0127276	0.0103972	0	0.0326408	0.134957	0.116279					0.0079889	0.00959785	Cys	Arg	TRUE		2	0	0	0	0	0	0	0	1	0	0	1	0	0	0	0	0	0	0	0	0	0	0	0	0	0	0	0	0	0	0	0	0	0	0	0	0	0	0	0	0	0	0	0	0	0	0	0	0	0	0	0	0	0	0	0	0	0	0	0	0	0	0	0	0	0	39.9	FALSE	FALSE	FALSE	260	0.013
HELZ2p.Arg2288Trp	HELZ2	0.0127276	0.0103972	0	0.0326408	0.134957	0.116279					0.0079889	0.00959785	Trp	Arg	FALSE		2	0	0	0	0	0	0	0	1	0	0	1	0	0	0	0	0	0	0	0	0	0	0	0	0	0	0	0	0	0	0	0	0	0	0	0	0	0	0	0	0	0	0	0	0	0	0	0	0	0	0	0	0	0	0	0	0	0	0	0	0	0	0	0	0	0	40.05	FALSE	FALSE	FALSE	260	0.013
HEPACAM2p.Pro418Ser	HEPACAM2	0.0127276	0.0103972	0	0.0326408	0.134957	0.116279					0.0079889	0.00959785	Ser	Pro	TRUE		2	0	0	0	0	0	0	0	1	0	0	1	0	0	0	0	0	0	0	0	0	0	0	0	0	0	0	0	0	0	0	0	0	0	0	0	0	0	0	0	0	0	0	0	0	0	0	0	0	0	0	0	0	0	0	0	0	0	0	0	0	0	0	0	0	0	41.63	FALSE	FALSE	FALSE	260	0.013
HEPHL1p.Ala738Thr	HEPHL1	0.0127276	0.0103972	0	0.0326408	0.134957	0.116279					0.0079889	0.00959785	Thr	Ala	TRUE		2	0	0	0	0	0	0	0	1	0	0	1	0	0	0	0	0	0	0	0	0	0	0	0	0	0	0	0	0	0	0	0	0	0	0	0	0	0	0	0	0	0	0	0	0	0	0	0	0	0	0	0	0	0	0	0	0	0	0	0	0	0	0	0	0	0	40.67	FALSE	FALSE	FALSE	260	0.013
HERC1p.Arg1912Cys	HERC1	0.0127276	0.0103972	0	0.0342842	0.134957	0.116279					0.0079889	0.00959785	Cys	Arg	TRUE		2	0	0	0	0	0	0	0	1	0	0	1	0	0	0	0	0	0	0	0	0	0	0	0	0	0	0	0	0	0	0	0	0	0	0	0	0	0	0	0	0	0	0	0	0	0	0	0	0	0	0	0	0	0	0	0	0	0	0	0	0	0	0	0	0	0	40.6	FALSE	FALSE	FALSE	260	0.013
HERC1p.Arg3704Cys	HERC1	0.0127276	0.0103972	0	0.0326408	0.134957	0.116279					0.0079889	0.00959785	Cys	Arg	TRUE		2	0	0	0	0	0	0	0	1	0	0	1	0	0	0	0	0	0	0	0	0	0	0	0	0	0	0	0	0	0	0	0	0	0	0	0	0	0	0	0	0	0	0	0	0	0	0	0	0	0	0	0	0	0	0	0	0	0	0	0	0	0	0	0	0	0	41.15	FALSE	FALSE	FALSE	260	0.013
HERC2p.Glu3931Lys	HERC2	0.0127276	0.0103972	0	0.0326408	0.134957	0.116279					0.0079889	0.00959785	Lys	Glu	TRUE		2	0	0	0	0	0	0	0	1	0	0	1	0	0	0	0	0	0	0	0	0	0	0	0	0	0	0	0	0	0	0	0	0	0	0	0	0	0	0	0	0	0	0	0	0	0	0	0	0	0	0	0	0	0	0	0	0	0	0	0	0	0	0	0	0	0	39.78	FALSE	FALSE	FALSE	260	0.013
HERC2p.Ser4453Leu	HERC2	0.0127276	0.0103972	0	0.0326408	0.134957	0.116279					0.0079889	0.00959785	Leu	Ser	FALSE		2	0	0	0	0	0	0	0	1	0	0	1	0	0	0	0	0	0	0	0	0	0	0	0	0	0	0	0	0	0	0	0	0	0	0	0	0	0	0	0	0	0	0	0	0	0	0	0	0	0	0	0	0	0	0	0	0	0	0	0	0	0	0	0	0	0	40.86	FALSE	FALSE	FALSE	260	0.013
HESX1p.Asp136Asn	HESX1	0.0127276	0.0103972	0	0.0326408	0.134957	0.116279					0.0079889	0.00959785	Asn	Asp	FALSE		2	0	0	0	0	0	0	0	1	0	0	1	0	0	0	0	0	0	0	0	0	0	0	0	0	0	0	0	0	0	0	0	0	0	0	0	0	0	0	0	0	0	0	0	0	0	0	0	0	0	0	0	0	0	0	0	0	0	0	0	0	0	0	0	0	0	41.66	FALSE	FALSE	FALSE	260	0.013
HFM1p.Leu910Ser	HFM1	0.0127276	0.0103972	0	0.0326408	0.134957	0.116279					0.0079889	0.00959785	Ser	Leu	TRUE		2	0	0	0	0	0	0	0	1	0	0	1	0	0	0	0	0	0	0	0	0	0	0	0	0	0	0	0	0	0	0	0	0	0	0	0	0	0	0	0	0	0	0	0	0	0	0	0	0	0	0	0	0	0	0	0	0	0	0	0	0	0	0	0	0	0	40.9	FALSE	FALSE	FALSE	260	0.013
HFM1p.Lys1408Asn	HFM1	0.0127276	0.0103972	0	0.0326408	0.134957	0.116279					0.0079889	0.00959785	Asn	Lys	FALSE		2	0	0	0	0	0	0	0	1	0	0	1	0	0	0	0	0	0	0	0	0	0	0	0	0	0	0	0	0	0	0	0	0	0	0	0	0	0	0	0	0	0	0	0	0	0	0	0	0	0	0	0	0	0	0	0	0	0	0	0	0	0	0	0	0	0	40.5	FALSE	FALSE	FALSE	260	0.013
HGFp.Pro251Ser	HGF	0.0127276	0.0103972	0	0.0326408	0.134957	0.116279					0.0079889	0.00959785	Ser	Pro	TRUE	1	2	0	0	0	0	0	0	0	1	0	0	1	0	0	0	0	0	0	0	0	0	0	0	0	0	0	0	0	0	0	0	0	0	0	0	0	0	0	0	0	0	0	0	0	0	0	0	0	0	0	0	0	0	0	0	0	0	0	0	0	0	0	0	0	0	0	40.03	FALSE	FALSE	FALSE	260	0.013
HHIPp.Arg514Cys	HHIP	0.0127276	0.0103972	0	0.0326408	0.134957	0.116279					0.0079889	0.00959785	Cys	Arg	TRUE		2	0	0	0	0	0	0	0	1	0	0	1	0	0	0	0	0	0	0	0	0	0	0	0	0	0	0	0	0	0	0	0	0	0	0	0	0	0	0	0	0	0	0	0	0	0	0	0	0	0	0	0	0	0	0	0	0	0	0	0	0	0	0	0	0	0	39.88	FALSE	FALSE	FALSE	260	0.013
HIPK3p.Arg431Lys	HIPK3	0.0127276	0.0103972	0	0.0342842	0.134957	0.116279					0.0079889	0.00959785	Lys	Arg	TRUE		2	0	0	0	0	0	0	0	1	0	0	1	0	0	0	0	0	0	0	0	0	0	0	0	0	0	0	0	0	0	0	0	0	0	0	0	0	0	0	0	0	0	0	0	0	0	0	0	0	0	0	0	0	0	0	0	0	0	0	0	0	0	0	0	0	0	40.46	FALSE	FALSE	FALSE	260	0.013
HIPK4p.Asp12Asn	HIPK4	0.0127276	0.0103972	0	0.0326408	0.134957	0.116279					0.0079889	0.00959785	Asn	Asp	FALSE		2	0	0	0	0	0	0	0	1	0	0	1	0	0	0	0	0	0	0	0	0	0	0	0	0	0	0	0	0	0	0	0	0	0	0	0	0	0	0	0	0	0	0	0	0	0	0	0	0	0	0	0	0	0	0	0	0	0	0	0	0	0	0	0	0	0	40.32	FALSE	FALSE	FALSE	260	0.013
HIRAp.Leu817Met	HIRA	0.0127276	0.0103972	0	0.0326408	0.134957	0.116279					0.0079889	0.00959785	Met	Leu	FALSE		2	0	0	0	0	0	0	0	1	0	0	1	0	0	0	0	0	0	0	0	0	0	0	0	0	0	0	0	0	0	0	0	0	0	0	0	0	0	0	0	0	0	0	0	0	0	0	0	0	0	0	0	0	0	0	0	0	0	0	0	0	0	0	0	0	0	39.97	FALSE	FALSE	FALSE	260	0.013
HIST1H2BHp.Asp26Asn	HIST1H2BH	0.0127276	0.0103972	0	0.0332785	0.134957	0.116279					0.0079889	0.00959785	Asn	Asp	FALSE		2	0	0	0	0	0	0	0	1	0	0	1	0	0	0	0	0	0	0	0	0	0	0	0	0	0	0	0	0	0	0	0	0	0	0	0	0	0	0	0	0	0	0	0	0	0	0	0	0	0	0	0	0	0	0	0	0	0	0	0	0	0	0	0	0	0	40.74	FALSE	FALSE	FALSE	260	0.013
HIST3H3p.Arg132Cys	HIST3H3	0.0127276	0.0103972	0	0.0326408	0.134957	0.116279					0.0079889	0.00959785	Cys	Arg	TRUE		2	0	0	0	0	0	0	0	1	0	0	1	0	0	0	0	0	0	0	0	0	0	0	0	0	0	0	0	0	0	0	0	0	0	0	0	0	0	0	0	0	0	0	0	0	0	0	0	0	0	0	0	0	0	0	0	0	0	0	0	0	0	0	0	0	0	41.23	FALSE	FALSE	FALSE	260	0.013
HIVEP1p.Pro153Ser	HIVEP1	0.0127276	0.0103972	0	0.0332785	0.134957	0.116279					0.0079889	0.00959785	Ser	Pro	TRUE		2	0	0	0	0	0	0	0	1	0	0	1	0	0	0	0	0	0	0	0	0	0	0	0	0	0	0	0	0	0	0	0	0	0	0	0	0	0	0	0	0	0	0	0	0	0	0	0	0	0	0	0	0	0	0	0	0	0	0	0	0	0	0	0	0	0	40.8	FALSE	FALSE	FALSE	260	0.013
HIVEP2p.Arg1825Gln	HIVEP2	0.0127276	0.0103972	0	0.0326408	0.134957	0.116279					0.0079889	0.00959785	Gln	Arg	FALSE		2	0	0	0	0	0	0	0	1	0	0	1	0	0	0	0	0	0	0	0	0	0	0	0	0	0	0	0	0	0	0	0	0	0	0	0	0	0	0	0	0	0	0	0	0	0	0	0	0	0	0	0	0	0	0	0	0	0	0	0	0	0	0	0	0	0	41.33	FALSE	FALSE	FALSE	260	0.013
HIVEP2p.Pro1552Leu	HIVEP2	0.0127276	0.0103972	0	0.0326408	0.134957	0.116279					0.0079889	0.00959785	Leu	Pro	FALSE		2	0	0	0	0	0	0	0	1	0	0	1	0	0	0	0	0	0	0	0	0	0	0	0	0	0	0	0	0	0	0	0	0	0	0	0	0	0	0	0	0	0	0	0	0	0	0	0	0	0	0	0	0	0	0	0	0	0	0	0	0	0	0	0	0	0	40.31	FALSE	FALSE	FALSE	260	0.013
HJURPp.Pro596Leu	HJURP	0.0127276	0.0103972	0	0.0326408	0.134957	0.116279					0.0079889	0.00959785	Leu	Pro	FALSE		2	0	0	0	0	0	0	0	1	0	0	1	0	0	0	0	0	0	0	0	0	0	0	0	0	0	0	0	0	0	0	0	0	0	0	0	0	0	0	0	0	0	0	0	0	0	0	0	0	0	0	0	0	0	0	0	0	0	0	0	0	0	0	0	0	0	40.88	FALSE	FALSE	FALSE	260	0.013
HKDC1p.Glu335Lys	HKDC1	0.0127276	0.0103972	0	0.0326408	0.134957	0.116279					0.0079889	0.00959785	Lys	Glu	TRUE		2	0	0	0	0	0	0	0	1	0	0	1	0	0	0	0	0	0	0	0	0	0	0	0	0	0	0	0	0	0	0	0	0	0	0	0	0	0	0	0	0	0	0	0	0	0	0	0	0	0	0	0	0	0	0	0	0	0	0	0	0	0	0	0	0	0	39.96	FALSE	FALSE	FALSE	260	0.013
HKR1p.Gly218Trp	HKR1	0.0127276	0.0103972	0	0.0326408	0.134957	0.116279					0.0079889	0.00959785	Trp	Gly	FALSE		2	0	0	0	0	0	0	0	1	0	0	1	0	0	0	0	0	0	0	0	0	0	0	0	0	0	0	0	0	0	0	0	0	0	0	0	0	0	0	0	0	0	0	0	0	0	0	0	0	0	0	0	0	0	0	0	0	0	0	0	0	0	0	0	0	0	40.64	FALSE	FALSE	FALSE	260	0.013
HLA-DRAp.Asp187Asn	HLA-DRA	0.0127276	0.0103972	0	0.0326408	0.134957	0.116279					0.0079889	0.00959785	Asn	Asp	FALSE		2	0	0	0	0	0	0	0	1	0	0	1	0	0	0	0	0	0	0	0	0	0	0	0	0	0	0	0	0	0	0	0	0	0	0	0	0	0	0	0	0	0	0	0	0	0	0	0	0	0	0	0	0	0	0	0	0	0	0	0	0	0	0	0	0	0	40.66	FALSE	FALSE	FALSE	260	0.013
HLA-Gp.Arg89Gln	HLA-G	0.0127276	0.0103972	0	0.0326408	0.134957	0.116279					0.0079889	0.00959785	Gln	Arg	FALSE		2	0	0	0	0	0	0	0	1	0	0	1	0	0	0	0	0	0	0	0	0	0	0	0	0	0	0	0	0	0	0	0	0	0	0	0	0	0	0	0	0	0	0	0	0	0	0	0	0	0	0	0	0	0	0	0	0	0	0	0	0	0	0	0	0	0	40.63	FALSE	FALSE	FALSE	260	0.013
HMBOX1p.Pro255Leu	HMBOX1	0.0127276	0.0103972	0	0.0342842	0.134957	0.116279					0.0079889	0.00959785	Leu	Pro	FALSE		2	0	0	0	0	0	0	0	1	0	0	1	0	0	0	0	0	0	0	0	0	0	0	0	0	0	0	0	0	0	0	0	0	0	0	0	0	0	0	0	0	0	0	0	0	0	0	0	0	0	0	0	0	0	0	0	0	0	0	0	0	0	0	0	0	0	40.12	FALSE	FALSE	FALSE	260	0.013
HMCN1p.Arg3585Gln	HMCN1	0.0127276	0.0103972	0	0.0326408	0.134957	0.116279					0.0079889	0.00959785	Gln	Arg	FALSE		2	0	0	0	0	0	0	0	1	0	0	1	0	0	0	0	0	0	0	0	0	0	0	0	0	0	0	0	0	0	0	0	0	0	0	0	0	0	0	0	0	0	0	0	0	0	0	0	0	0	0	0	0	0	0	0	0	0	0	0	0	0	0	0	0	0	40.36	FALSE	FALSE	FALSE	260	0.013
HMGA2p.Arg47Lys	HMGA2	0.0127276	0.0103972	0	0.0326408	0.134957	0.116279					0.0079889	0.00959785	Lys	Arg	TRUE	1	2	0	0	0	0	0	0	0	1	0	0	1	0	0	0	0	0	0	0	0	0	0	0	0	0	0	0	0	0	0	0	0	0	0	0	0	0	0	0	0	0	0	0	0	0	0	0	0	0	0	0	0	0	0	0	0	0	0	0	0	0	0	0	0	0	0	41.9	FALSE	FALSE	FALSE	260	0.013
HMGN2p.Pro39His	HMGN2	0.0127276	0.0103972	0	0.0326408	0.134957	0.116279					0.0079889	0.00959785	His	Pro	TRUE		2	0	0	0	0	0	0	0	1	0	0	1	0	0	0	0	0	0	0	0	0	0	0	0	0	0	0	0	0	0	0	0	0	0	0	0	0	0	0	0	0	0	0	0	0	0	0	0	0	0	0	0	0	0	0	0	0	0	0	0	0	0	0	0	0	0	40.46	FALSE	FALSE	FALSE	260	0.013
HMOX1p.Arg185Cys	HMOX1	0.0127276	0.0103972	0	0.0326408	0.134957	0.116279					0.0079889	0.00959785	Cys	Arg	TRUE		2	0	0	0	0	0	0	0	1	0	0	1	0	0	0	0	0	0	0	0	0	0	0	0	0	0	0	0	0	0	0	0	0	0	0	0	0	0	0	0	0	0	0	0	0	0	0	0	0	0	0	0	0	0	0	0	0	0	0	0	0	0	0	0	0	0	40.57	FALSE	FALSE	FALSE	260	0.013
HNF1Ap.Ala174Val	HNF1A	0.0127276	0.0103972	0	0.0326408	0.134957	0.116279					0.0079889	0.00959785	Val	Ala	FALSE	1	2	0	0	0	0	0	0	0	1	0	0	1	0	0	0	0	0	0	0	0	0	0	0	0	0	0	0	0	0	0	0	0	0	0	0	0	0	0	0	0	0	0	0	0	0	0	0	0	0	0	0	0	0	0	0	0	0	0	0	0	0	0	0	0	0	0	40.83	FALSE	FALSE	FALSE	260	0.013
HNF1Bp.Arg252Trp	HNF1B	0.0127276	0.0103972	0	0.0326408	0.134957	0.116279					0.0079889	0.00959785	Trp	Arg	FALSE		2	0	0	0	0	0	0	0	1	0	0	1	0	0	0	0	0	0	0	0	0	0	0	0	0	0	0	0	0	0	0	0	0	0	0	0	0	0	0	0	0	0	0	0	0	0	0	0	0	0	0	0	0	0	0	0	0	0	0	0	0	0	0	0	0	0	41.01	FALSE	FALSE	FALSE	260	0.013
HNF4Gp.Arg150Trp	HNF4G	0.0127276	0.0103972	0	0.0326408	0.134957	0.116279					0.0079889	0.00959785	Trp	Arg	FALSE		2	0	0	0	0	0	0	0	1	0	0	1	0	0	0	0	0	0	0	0	0	0	0	0	0	0	0	0	0	0	0	0	0	0	0	0	0	0	0	0	0	0	0	0	0	0	0	0	0	0	0	0	0	0	0	0	0	0	0	0	0	0	0	0	0	0	40.47	FALSE	FALSE	FALSE	260	0.013
HNRNPKp.Arg305Trp	HNRNPK	0.0127276	0.0103972	0	0.0326408	0.134957	0.116279					0.0079889	0.00959785	Trp	Arg	FALSE		2	0	0	0	0	0	0	0	1	0	0	1	0	0	0	0	0	0	0	0	0	0	0	0	0	0	0	0	0	0	0	0	0	0	0	0	0	0	0	0	0	0	0	0	0	0	0	0	0	0	0	0	0	0	0	0	0	0	0	0	0	0	0	0	0	0	40.09	FALSE	FALSE	FALSE	260	0.013
HNRNPUL1p.Arg469Gln	HNRNPUL1	0.0127276	0.0103972	0	0.0326408	0.134957	0.116279					0.0079889	0.00959785	Gln	Arg	FALSE		2	0	0	0	0	0	0	0	1	0	0	1	0	0	0	0	0	0	0	0	0	0	0	0	0	0	0	0	0	0	0	0	0	0	0	0	0	0	0	0	0	0	0	0	0	0	0	0	0	0	0	0	0	0	0	0	0	0	0	0	0	0	0	0	0	0	41	FALSE	FALSE	FALSE	260	0.013
HOMER1p.Glu331Lys	HOMER1	0.0127276	0.0103972	0	0.0326408	0.134957	0.116279					0.0079889	0.00959785	Lys	Glu	TRUE		2	0	0	0	0	0	0	0	1	0	0	1	0	0	0	0	0	0	0	0	0	0	0	0	0	0	0	0	0	0	0	0	0	0	0	0	0	0	0	0	0	0	0	0	0	0	0	0	0	0	0	0	0	0	0	0	0	0	0	0	0	0	0	0	0	0	41.01	FALSE	FALSE	FALSE	260	0.013
HOXA2p.Arg172Gln	HOXA2	0.0127276	0.0103972	0	0.0326408	0.134957	0.116279					0.0079889	0.00959785	Gln	Arg	FALSE		2	0	0	0	0	0	0	0	1	0	0	1	0	0	0	0	0	0	0	0	0	0	0	0	0	0	0	0	0	0	0	0	0	0	0	0	0	0	0	0	0	0	0	0	0	0	0	0	0	0	0	0	0	0	0	0	0	0	0	0	0	0	0	0	0	0	40.05	FALSE	FALSE	FALSE	260	0.013
HP1BP3p.Ser90Leu	HP1BP3	0.0127276	0.0103972	0	0.0326408	0.134957	0.116279					0.0079889	0.00959785	Leu	Ser	FALSE		2	0	0	0	0	0	0	0	1	0	0	1	0	0	0	0	0	0	0	0	0	0	0	0	0	0	0	0	0	0	0	0	0	0	0	0	0	0	0	0	0	0	0	0	0	0	0	0	0	0	0	0	0	0	0	0	0	0	0	0	0	0	0	0	0	0	40.01	FALSE	FALSE	FALSE	260	0.013
HPDp.Thr2Met	HPD	0.0127276	0.0103972	0	0.0326408	0.134957	0.116279					0.0079889	0.00959785	Met	Thr	FALSE		2	0	0	0	0	0	0	0	1	0	0	1	0	0	0	0	0	0	0	0	0	0	0	0	0	0	0	0	0	0	0	0	0	0	0	0	0	0	0	0	0	0	0	0	0	0	0	0	0	0	0	0	0	0	0	0	0	0	0	0	0	0	0	0	0	0	41.17	FALSE	FALSE	FALSE	260	0.013
HPNp.Gly33Arg	HPN	0.0127276	0.0103972	0	0.0326408	0.134957	0.116279					0.0079889	0.00959785	Arg	Gly	TRUE		2	0	0	0	0	0	0	0	1	0	0	1	0	0	0	0	0	0	0	0	0	0	0	0	0	0	0	0	0	0	0	0	0	0	0	0	0	0	0	0	0	0	0	0	0	0	0	0	0	0	0	0	0	0	0	0	0	0	0	0	0	0	0	0	0	0	40.2	FALSE	FALSE	FALSE	260	0.013
HPSE2p.Asp347Asn	HPSE2	0.0127276	0.0103972	0	0.0326408	0.134957	0.116279					0.0079889	0.00959785	Asn	Asp	FALSE		2	0	0	0	0	0	0	0	1	0	0	1	0	0	0	0	0	0	0	0	0	0	0	0	0	0	0	0	0	0	0	0	0	0	0	0	0	0	0	0	0	0	0	0	0	0	0	0	0	0	0	0	0	0	0	0	0	0	0	0	0	0	0	0	0	0	39.91	FALSE	FALSE	FALSE	260	0.013
HRASLS5p.Arg140Gln	HRASLS5	0.0127276	0.0103972	0	0.0342842	0.134957	0.116279					0.0079889	0.00959785	Gln	Arg	FALSE		2	0	0	0	0	0	0	0	1	0	0	1	0	0	0	0	0	0	0	0	0	0	0	0	0	0	0	0	0	0	0	0	0	0	0	0	0	0	0	0	0	0	0	0	0	0	0	0	0	0	0	0	0	0	0	0	0	0	0	0	0	0	0	0	0	0	41.16	FALSE	FALSE	FALSE	260	0.013
HRCp.Gly607Cys	HRC	0.0127276	0.0103972	0	0.0326408	0.134957	0.116279					0.0079889	0.00959785	Cys	Gly	TRUE		2	0	0	0	0	0	0	0	1	0	0	1	0	0	0	0	0	0	0	0	0	0	0	0	0	0	0	0	0	0	0	0	0	0	0	0	0	0	0	0	0	0	0	0	0	0	0	0	0	0	0	0	0	0	0	0	0	0	0	0	0	0	0	0	0	0	40.57	FALSE	FALSE	FALSE	260	0.013
HRCp.Phe682Leu	HRC	0.0127276	0.0103972	0	0.0342842	0.134957	0.116279					0.0079889	0.00959785	Leu	Phe	FALSE		2	0	0	0	0	0	0	0	1	0	0	1	0	0	0	0	0	0	0	0	0	0	0	0	0	0	0	0	0	0	0	0	0	0	0	0	0	0	0	0	0	0	0	0	0	0	0	0	0	0	0	0	0	0	0	0	0	0	0	0	0	0	0	0	0	0	40.43	FALSE	FALSE	FALSE	260	0.013
HRNRp.Arg1953Gln	HRNR	0.0127276	0.0103972	0	0.0326408	0.134957	0.116279					0.0079889	0.00959785	Gln	Arg	FALSE		2	0	0	0	0	0	0	0	1	0	0	1	0	0	0	0	0	0	0	0	0	0	0	0	0	0	0	0	0	0	0	0	0	0	0	0	0	0	0	0	0	0	0	0	0	0	0	0	0	0	0	0	0	0	0	0	0	0	0	0	0	0	0	0	0	0	40.26	FALSE	FALSE	FALSE	260	0.013
HS3ST1p.Asp43Asn	HS3ST1	0.0127276	0.0103972	0	0.0342842	0.134957	0.116279					0.0079889	0.00959785	Asn	Asp	FALSE		2	0	0	0	0	0	0	0	1	0	0	1	0	0	0	0	0	0	0	0	0	0	0	0	0	0	0	0	0	0	0	0	0	0	0	0	0	0	0	0	0	0	0	0	0	0	0	0	0	0	0	0	0	0	0	0	0	0	0	0	0	0	0	0	0	0	40.28	FALSE	FALSE	FALSE	260	0.013
HS3ST4p.Gly322Arg	HS3ST4	0.0127276	0.0103972	0	0.0326408	0.134957	0.116279					0.0079889	0.00959785	Arg	Gly	TRUE		2	0	0	0	0	0	0	0	1	0	0	1	0	0	0	0	0	0	0	0	0	0	0	0	0	0	0	0	0	0	0	0	0	0	0	0	0	0	0	0	0	0	0	0	0	0	0	0	0	0	0	0	0	0	0	0	0	0	0	0	0	0	0	0	0	0	39.82	FALSE	FALSE	FALSE	260	0.013
HS6ST3p.Arg309Cys	HS6ST3	0.0127276	0.0103972	0	0.0326408	0.134957	0.116279					0.0079889	0.00959785	Cys	Arg	TRUE		2	0	0	0	0	0	0	0	1	0	0	1	0	0	0	0	0	0	0	0	0	0	0	0	0	0	0	0	0	0	0	0	0	0	0	0	0	0	0	0	0	0	0	0	0	0	0	0	0	0	0	0	0	0	0	0	0	0	0	0	0	0	0	0	0	0	40.69	FALSE	FALSE	FALSE	260	0.013
HSD11B1p.Arg137Cys	HSD11B1	0.0127276	0.0103972	0	0.0342842	0.134957	0.116279					0.0079889	0.00959785	Cys	Arg	TRUE		2	0	0	0	0	0	0	0	1	0	0	1	0	0	0	0	0	0	0	0	0	0	0	0	0	0	0	0	0	0	0	0	0	0	0	0	0	0	0	0	0	0	0	0	0	0	0	0	0	0	0	0	0	0	0	0	0	0	0	0	0	0	0	0	0	0	40.44	FALSE	FALSE	FALSE	260	0.013
HSD17B13p.Arg283Cys	HSD17B13	0.0127276	0.0103972	0	0.0326408	0.134957	0.116279					0.0079889	0.00959785	Cys	Arg	TRUE		2	0	0	0	0	0	0	0	1	0	0	1	0	0	0	0	0	0	0	0	0	0	0	0	0	0	0	0	0	0	0	0	0	0	0	0	0	0	0	0	0	0	0	0	0	0	0	0	0	0	0	0	0	0	0	0	0	0	0	0	0	0	0	0	0	0	40.24	FALSE	FALSE	FALSE	260	0.013
HSD17B3p.Gly133Arg	HSD17B3	0.0127276	0.0103972	0	0.0342842	0.134957	0.116279					0.0079889	0.00959785	Arg	Gly	TRUE		2	0	0	0	0	0	0	0	1	0	0	1	0	0	0	0	0	0	0	0	0	0	0	0	0	0	0	0	0	0	0	0	0	0	0	0	0	0	0	0	0	0	0	0	0	0	0	0	0	0	0	0	0	0	0	0	0	0	0	0	0	0	0	0	0	0	40.68	FALSE	FALSE	FALSE	260	0.013
HSD3B1p.Thr353Met	HSD3B1	0.0127276	0.0103972	0	0.0326408	0.134957	0.116279					0.0079889	0.00959785	Met	Thr	FALSE		2	0	0	0	0	0	0	0	1	0	0	1	0	0	0	0	0	0	0	0	0	0	0	0	0	0	0	0	0	0	0	0	0	0	0	0	0	0	0	0	0	0	0	0	0	0	0	0	0	0	0	0	0	0	0	0	0	0	0	0	0	0	0	0	0	0	40.68	FALSE	FALSE	FALSE	260	0.013
HSPA1Lp.Gly193Arg	HSPA1L	0.0127276	0.0103972	0	0.0326408	0.134957	0.116279					0.0079889	0.00959785	Arg	Gly	TRUE		2	0	0	0	0	0	0	0	1	0	0	1	0	0	0	0	0	0	0	0	0	0	0	0	0	0	0	0	0	0	0	0	0	0	0	0	0	0	0	0	0	0	0	0	0	0	0	0	0	0	0	0	0	0	0	0	0	0	0	0	0	0	0	0	0	0	40.42	FALSE	FALSE	FALSE	260	0.013
HSPA2p.Ser289Leu	HSPA2	0.0127276	0.0103972	0	0.0326408	0.134957	0.116279					0.0079889	0.00959785	Leu	Ser	FALSE		2	0	0	0	0	0	0	0	1	0	0	1	0	0	0	0	0	0	0	0	0	0	0	0	0	0	0	0	0	0	0	0	0	0	0	0	0	0	0	0	0	0	0	0	0	0	0	0	0	0	0	0	0	0	0	0	0	0	0	0	0	0	0	0	0	0	40.31	FALSE	FALSE	FALSE	260	0.013
HSPG2p.Ser121Leu	HSPG2	0.0127276	0.0103972	0	0.0326408	0.134957	0.116279					0.0079889	0.00959785	Leu	Ser	FALSE		2	0	0	0	0	0	0	0	1	0	0	1	0	0	0	0	0	0	0	0	0	0	0	0	0	0	0	0	0	0	0	0	0	0	0	0	0	0	0	0	0	0	0	0	0	0	0	0	0	0	0	0	0	0	0	0	0	0	0	0	0	0	0	0	0	0	40.9	FALSE	FALSE	FALSE	260	0.013
HTR1Ap.Ala137Val	HTR1A	0.0127276	0.0103972	0	0.0326408	0.134957	0.116279					0.0079889	0.00959785	Val	Ala	FALSE		2	0	0	0	0	0	0	0	1	0	0	1	0	0	0	0	0	0	0	0	0	0	0	0	0	0	0	0	0	0	0	0	0	0	0	0	0	0	0	0	0	0	0	0	0	0	0	0	0	0	0	0	0	0	0	0	0	0	0	0	0	0	0	0	0	0	40.72	FALSE	FALSE	FALSE	260	0.013
HTR1Bp.Glu193Lys	HTR1B	0.0127276	0.0103972	0	0.0326408	0.134957	0.116279					0.0079889	0.00959785	Lys	Glu	TRUE		2	0	0	0	0	0	0	0	1	0	0	1	0	0	0	0	0	0	0	0	0	0	0	0	0	0	0	0	0	0	0	0	0	0	0	0	0	0	0	0	0	0	0	0	0	0	0	0	0	0	0	0	0	0	0	0	0	0	0	0	0	0	0	0	0	0	40.67	FALSE	FALSE	FALSE	260	0.013
HTR1Fp.Met143Ile	HTR1F	0.0127276	0.0103972	0	0.0326408	0.134957	0.116279					0.0079889	0.00959785	Ile	Met	FALSE		2	0	0	0	0	0	0	0	1	0	0	1	0	0	0	0	0	0	0	0	0	0	0	0	0	0	0	0	0	0	0	0	0	0	0	0	0	0	0	0	0	0	0	0	0	0	0	0	0	0	0	0	0	0	0	0	0	0	0	0	0	0	0	0	0	0	40	FALSE	FALSE	FALSE	260	0.013
HTR2Cp.Pro447Ser	HTR2C	0.0127276	0.0103972	0	0.0326408	0.134957	0.116279					0.0079889	0.00959785	Ser	Pro	TRUE		2	0	0	0	0	0	0	0	1	0	0	1	0	0	0	0	0	0	0	0	0	0	0	0	0	0	0	0	0	0	0	0	0	0	0	0	0	0	0	0	0	0	0	0	0	0	0	0	0	0	0	0	0	0	0	0	0	0	0	0	0	0	0	0	0	0	40.54	FALSE	FALSE	FALSE	260	0.013
HTR3Ep.His29Tyr	HTR3E	0.0127276	0.0103972	0	0.0326408	0.134957	0.116279					0.0079889	0.00959785	Tyr	His	TRUE		2	0	0	0	0	0	0	0	1	0	0	1	0	0	0	0	0	0	0	0	0	0	0	0	0	0	0	0	0	0	0	0	0	0	0	0	0	0	0	0	0	0	0	0	0	0	0	0	0	0	0	0	0	0	0	0	0	0	0	0	0	0	0	0	0	0	40.08	FALSE	FALSE	FALSE	260	0.013
HTR7p.Ser306Leu	HTR7	0.0127276	0.0103972	0	0.0326408	0.134957	0.116279					0.0079889	0.00959785	Leu	Ser	FALSE		2	0	0	0	0	0	0	0	1	0	0	1	0	0	0	0	0	0	0	0	0	0	0	0	0	0	0	0	0	0	0	0	0	0	0	0	0	0	0	0	0	0	0	0	0	0	0	0	0	0	0	0	0	0	0	0	0	0	0	0	0	0	0	0	0	0	40.14	FALSE	FALSE	FALSE	260	0.013
HTRA1p.Glu239Lys	HTRA1	0.0127276	0.0103972	0	0.0326408	0.134957	0.116279					0.0079889	0.00959785	Lys	Glu	TRUE		2	0	0	0	0	0	0	0	1	0	0	1	0	0	0	0	0	0	0	0	0	0	0	0	0	0	0	0	0	0	0	0	0	0	0	0	0	0	0	0	0	0	0	0	0	0	0	0	0	0	0	0	0	0	0	0	0	0	0	0	0	0	0	0	0	0	40.66	FALSE	FALSE	FALSE	260	0.013
HTRA3p.Glu315Lys	HTRA3	0.0127276	0.0103972	0	0.0326408	0.134957	0.116279					0.0079889	0.00959785	Lys	Glu	TRUE		2	0	0	0	0	0	0	0	1	0	0	1	0	0	0	0	0	0	0	0	0	0	0	0	0	0	0	0	0	0	0	0	0	0	0	0	0	0	0	0	0	0	0	0	0	0	0	0	0	0	0	0	0	0	0	0	0	0	0	0	0	0	0	0	0	0	40.47	FALSE	FALSE	FALSE	260	0.013
HUWE1p.Ala1055Ser	HUWE1	0.0127276	0.0103972	0	0.0342842	0.134957	0.116279					0.0079889	0.00959785	Ser	Ala	TRUE		2	0	0	0	0	0	0	0	1	0	0	1	0	0	0	0	0	0	0	0	0	0	0	0	0	0	0	0	0	0	0	0	0	0	0	0	0	0	0	0	0	0	0	0	0	0	0	0	0	0	0	0	0	0	0	0	0	0	0	0	0	0	0	0	0	0	40.41	FALSE	FALSE	FALSE	260	0.013
HUWE1p.Pro1723Leu	HUWE1	0.0127276	0.0103972	0	0.0326408	0.134957	0.116279					0.0079889	0.00959785	Leu	Pro	FALSE		2	0	0	0	0	0	0	0	1	0	0	1	0	0	0	0	0	0	0	0	0	0	0	0	0	0	0	0	0	0	0	0	0	0	0	0	0	0	0	0	0	0	0	0	0	0	0	0	0	0	0	0	0	0	0	0	0	0	0	0	0	0	0	0	0	0	40.72	FALSE	FALSE	FALSE	260	0.013
HYAL4p.Gly110Glu	HYAL4	0.0127276	0.0103972	0	0.0326408	0.134957	0.116279					0.0079889	0.00959785	Glu	Gly	FALSE		2	0	0	0	0	0	0	0	1	0	0	1	0	0	0	0	0	0	0	0	0	0	0	0	0	0	0	0	0	0	0	0	0	0	0	0	0	0	0	0	0	0	0	0	0	0	0	0	0	0	0	0	0	0	0	0	0	0	0	0	0	0	0	0	0	0	41	FALSE	FALSE	FALSE	260	0.013
HYLS1p.Thr81Ile	HYLS1	0.0127276	0.0103972	0	0.0326408	0.134957	0.116279					0.0079889	0.00959785	Ile	Thr	FALSE		2	0	0	0	0	0	0	0	1	0	0	1	0	0	0	0	0	0	0	0	0	0	0	0	0	0	0	0	0	0	0	0	0	0	0	0	0	0	0	0	0	0	0	0	0	0	0	0	0	0	0	0	0	0	0	0	0	0	0	0	0	0	0	0	0	0	40.74	FALSE	FALSE	FALSE	260	0.013
IARSp.Arg334Trp	IARS	0.0127276	0.0103972	0	0.0326408	0.134957	0.116279					0.0079889	0.00959785	Trp	Arg	FALSE		2	0	0	0	0	0	0	0	1	0	0	1	0	0	0	0	0	0	0	0	0	0	0	0	0	0	0	0	0	0	0	0	0	0	0	0	0	0	0	0	0	0	0	0	0	0	0	0	0	0	0	0	0	0	0	0	0	0	0	0	0	0	0	0	0	0	40.48	FALSE	FALSE	FALSE	260	0.013
IBSPp.Ser94Leu	IBSP	0.0127276	0.0103972	0	0.0342842	0.134957	0.116279					0.0079889	0.00959785	Leu	Ser	FALSE		2	0	0	0	0	0	0	0	1	0	0	1	0	0	0	0	0	0	0	0	0	0	0	0	0	0	0	0	0	0	0	0	0	0	0	0	0	0	0	0	0	0	0	0	0	0	0	0	0	0	0	0	0	0	0	0	0	0	0	0	0	0	0	0	0	0	40.58	FALSE	FALSE	FALSE	260	0.013
ICA1p.Arg99Ter	ICA1	0.0127276	0.0103972	0	0.0342842	0.134957	0.116279					0.0079889	0.00959785	Ter	Arg	FALSE		2	0	0	0	0	0	0	0	1	0	0	1	0	0	0	0	0	0	0	0	0	0	0	0	0	0	0	0	0	0	0	0	0	0	0	0	0	0	0	0	0	0	0	0	0	0	0	0	0	0	0	0	0	0	0	0	0	0	0	0	0	0	0	0	0	0	40.95	FALSE	FALSE	FALSE	260	0.013
ICAM2p.Glu28Lys	ICAM2	0.0127276	0.0103972	0	0.0326408	0.134957	0.116279					0.0079889	0.00959785	Lys	Glu	TRUE		2	0	0	0	0	0	0	0	1	0	0	1	0	0	0	0	0	0	0	0	0	0	0	0	0	0	0	0	0	0	0	0	0	0	0	0	0	0	0	0	0	0	0	0	0	0	0	0	0	0	0	0	0	0	0	0	0	0	0	0	0	0	0	0	0	0	40.73	FALSE	FALSE	FALSE	260	0.013
IDNKp.Lys87Asn	IDNK	0.0127276	0.0103972	0	0.0326561	0.134957	0.116279					0.0079889	0.00959785	Asn	Lys	FALSE		2	0	0	0	0	0	0	0	1	0	0	1	0	0	0	0	0	0	0	0	0	0	0	0	0	0	0	0	0	0	0	0	0	0	0	0	0	0	0	0	0	0	0	0	0	0	0	0	0	0	0	0	0	0	0	0	0	0	0	0	0	0	0	0	0	0	40.48	FALSE	FALSE	FALSE	260	0.013
IFNA16p.Lys54Asn	IFNA16	0.0127276	0.0103972	0	0.0326408	0.134957	0.116279					0.0079889	0.00959785	Asn	Lys	FALSE		2	0	0	0	0	0	0	0	1	0	0	1	0	0	0	0	0	0	0	0	0	0	0	0	0	0	0	0	0	0	0	0	0	0	0	0	0	0	0	0	0	0	0	0	0	0	0	0	0	0	0	0	0	0	0	0	0	0	0	0	0	0	0	0	0	0	40.35	FALSE	FALSE	FALSE	260	0.013
IFNA16p.Phe113Leu	IFNA16	0.0127276	0.0103972	0	0.0326408	0.134957	0.116279					0.0079889	0.00959785	Leu	Phe	FALSE		2	0	0	0	0	0	0	0	1	0	0	1	0	0	0	0	0	0	0	0	0	0	0	0	0	0	0	0	0	0	0	0	0	0	0	0	0	0	0	0	0	0	0	0	0	0	0	0	0	0	0	0	0	0	0	0	0	0	0	0	0	0	0	0	0	0	40.95	FALSE	FALSE	FALSE	260	0.013
IFNA17p.Arg149Lys	IFNA17	0.0127276	0.0103972	0	0.0332528	0.134957	0.116279					0.0079889	0.00959785	Lys	Arg	TRUE		2	0	0	0	0	0	0	0	1	0	0	1	0	0	0	0	0	0	0	0	0	0	0	0	0	0	0	0	0	0	0	0	0	0	0	0	0	0	0	0	0	0	0	0	0	0	0	0	0	0	0	0	0	0	0	0	0	0	0	0	0	0	0	0	0	0	40.18	FALSE	FALSE	FALSE	260	0.013
IFNGp.Arg112Gln	IFNG	0.0127276	0.0103972	0	0.0326408	0.134957	0.116279					0.0079889	0.00959785	Gln	Arg	FALSE		2	0	0	0	0	0	0	0	1	0	0	1	0	0	0	0	0	0	0	0	0	0	0	0	0	0	0	0	0	0	0	0	0	0	0	0	0	0	0	0	0	0	0	0	0	0	0	0	0	0	0	0	0	0	0	0	0	0	0	0	0	0	0	0	0	0	40.66	FALSE	FALSE	FALSE	260	0.013
IFNL1p.Glu111Lys	IFNL1	0.0127276	0.0103972	0	0.0326408	0.134957	0.116279					0.0079889	0.00959785	Lys	Glu	TRUE		2	0	0	0	0	0	0	0	1	0	0	1	0	0	0	0	0	0	0	0	0	0	0	0	0	0	0	0	0	0	0	0	0	0	0	0	0	0	0	0	0	0	0	0	0	0	0	0	0	0	0	0	0	0	0	0	0	0	0	0	0	0	0	0	0	0	40.99	FALSE	FALSE	FALSE	260	0.013
IFT172p.Ala1161Val	IFT172	0.0127276	0.0103972	0	0.0326408	0.134957	0.116279					0.0079889	0.00959785	Val	Ala	FALSE		2	0	0	0	0	0	0	0	1	0	0	1	0	0	0	0	0	0	0	0	0	0	0	0	0	0	0	0	0	0	0	0	0	0	0	0	0	0	0	0	0	0	0	0	0	0	0	0	0	0	0	0	0	0	0	0	0	0	0	0	0	0	0	0	0	0	39.98	FALSE	FALSE	FALSE	260	0.013
IFT172p.Arg1284Ter	IFT172	0.0127276	0.0103972	0	0.0326408	0.134957	0.116279					0.0079889	0.00959785	Ter	Arg	FALSE		2	0	0	0	0	0	0	0	1	0	0	1	0	0	0	0	0	0	0	0	0	0	0	0	0	0	0	0	0	0	0	0	0	0	0	0	0	0	0	0	0	0	0	0	0	0	0	0	0	0	0	0	0	0	0	0	0	0	0	0	0	0	0	0	0	0	40.96	FALSE	FALSE	FALSE	260	0.013
IGBP1p.Glu220Ter	IGBP1	0.0127276	0.0103972	0	0.0326408	0.134957	0.116279					0.0079889	0.00959785	Ter	Glu	FALSE		2	0	0	0	0	0	0	0	1	0	0	1	0	0	0	0	0	0	0	0	0	0	0	0	0	0	0	0	0	0	0	0	0	0	0	0	0	0	0	0	0	0	0	0	0	0	0	0	0	0	0	0	0	0	0	0	0	0	0	0	0	0	0	0	0	0	41.37	FALSE	FALSE	FALSE	260	0.013
IGDCC4p.Ser602Leu	IGDCC4	0.0127276	0.0103972	0	0.0326408	0.134957	0.116279					0.0079889	0.00959785	Leu	Ser	FALSE		2	0	0	0	0	0	0	0	1	0	0	1	0	0	0	0	0	0	0	0	0	0	0	0	0	0	0	0	0	0	0	0	0	0	0	0	0	0	0	0	0	0	0	0	0	0	0	0	0	0	0	0	0	0	0	0	0	0	0	0	0	0	0	0	0	0	39.8	FALSE	FALSE	FALSE	260	0.013
IGF1p.Gly67Glu	IGF1	0.0127276	0.0103972	0	0.0326408	0.134957	0.116279					0.0079889	0.00959785	Glu	Gly	FALSE		2	0	0	0	0	0	0	0	1	0	0	1	0	0	0	0	0	0	0	0	0	0	0	0	0	0	0	0	0	0	0	0	0	0	0	0	0	0	0	0	0	0	0	0	0	0	0	0	0	0	0	0	0	0	0	0	0	0	0	0	0	0	0	0	0	0	40.99	FALSE	FALSE	FALSE	260	0.013
IGFBP1p.Ser214Asn	IGFBP1	0.0127276	0.0103972	0	0.0326408	0.134957	0.116279					0.0079889	0.00959785	Asn	Ser	FALSE		2	0	0	0	0	0	0	0	1	0	0	1	0	0	0	0	0	0	0	0	0	0	0	0	0	0	0	0	0	0	0	0	0	0	0	0	0	0	0	0	0	0	0	0	0	0	0	0	0	0	0	0	0	0	0	0	0	0	0	0	0	0	0	0	0	0	40.19	FALSE	FALSE	FALSE	260	0.013
IGHG3p.Arg231Cys	IGHG3	0.0127276	0.0103972	0	0.0342842	0.134957	0.116279					0.0079889	0.00959785	Cys	Arg	TRUE		2	0	0	0	0	0	0	0	1	0	0	1	0	0	0	0	0	0	0	0	0	0	0	0	0	0	0	0	0	0	0	0	0	0	0	0	0	0	0	0	0	0	0	0	0	0	0	0	0	0	0	0	0	0	0	0	0	0	0	0	0	0	0	0	0	0	40.3	FALSE	FALSE	FALSE	260	0.013
IGHG4p.Ala258Val	IGHG4	0.0127276	0.0103972	0	0.0326408	0.134957	0.116279					0.0079889	0.00959785	Val	Ala	FALSE		2	0	0	0	0	0	0	0	1	0	0	1	0	0	0	0	0	0	0	0	0	0	0	0	0	0	0	0	0	0	0	0	0	0	0	0	0	0	0	0	0	0	0	0	0	0	0	0	0	0	0	0	0	0	0	0	0	0	0	0	0	0	0	0	0	0	39.99	FALSE	FALSE	FALSE	260	0.013
IGHV1-3p.Trp5Ter	IGHV1-3	0.0127276	0.0103972	0	0.0326408	0.134957	0.116279					0.0079889	0.00959785	Ter	Trp	FALSE		2	0	0	0	0	0	0	0	1	0	0	1	0	0	0	0	0	0	0	0	0	0	0	0	0	0	0	0	0	0	0	0	0	0	0	0	0	0	0	0	0	0	0	0	0	0	0	0	0	0	0	0	0	0	0	0	0	0	0	0	0	0	0	0	0	0	40.25	FALSE	FALSE	FALSE	260	0.013
IGHV1OR21-1p.Ala98Thr	IGHV1OR21-1	0.0127276	0.0103972	0	0.0342842	0.134957	0.116279					0.0079889	0.00959785	Thr	Ala	TRUE		2	0	0	0	0	0	0	0	1	0	0	1	0	0	0	0	0	0	0	0	0	0	0	0	0	0	0	0	0	0	0	0	0	0	0	0	0	0	0	0	0	0	0	0	0	0	0	0	0	0	0	0	0	0	0	0	0	0	0	0	0	0	0	0	0	0	40.69	FALSE	FALSE	FALSE	260	0.013
IGHV2-70p.Arg118Gln	IGHV2-70	0.0127276	0.0103972	0	0.0326408	0.134957	0.116279					0.0079889	0.00959785	Gln	Arg	FALSE		2	0	0	0	0	0	0	0	1	0	0	1	0	0	0	0	0	0	0	0	0	0	0	0	0	0	0	0	0	0	0	0	0	0	0	0	0	0	0	0	0	0	0	0	0	0	0	0	0	0	0	0	0	0	0	0	0	0	0	0	0	0	0	0	0	0	41.26	FALSE	FALSE	FALSE	260	0.013
IGHV3-16p.Arg86Gln	IGHV3-16	0.0127276	0.0103972	0	0.0326408	0.134957	0.116279					0.0079889	0.00959785	Gln	Arg	FALSE		2	0	0	0	0	0	0	0	1	0	0	1	0	0	0	0	0	0	0	0	0	0	0	0	0	0	0	0	0	0	0	0	0	0	0	0	0	0	0	0	0	0	0	0	0	0	0	0	0	0	0	0	0	0	0	0	0	0	0	0	0	0	0	0	0	0	40.86	FALSE	FALSE	FALSE	260	0.013
IGHV3OR16-8p.Arg86Gln	IGHV3OR16-8	0.0127276	0.0103972	0	0.0342842	0.134957	0.116279					0.0079889	0.00959785	Gln	Arg	FALSE		2	0	0	0	0	0	0	0	1	0	0	1	0	0	0	0	0	0	0	0	0	0	0	0	0	0	0	0	0	0	0	0	0	0	0	0	0	0	0	0	0	0	0	0	0	0	0	0	0	0	0	0	0	0	0	0	0	0	0	0	0	0	0	0	0	0	41.35	FALSE	FALSE	FALSE	260	0.013
IGHV5-51p.Asp109Asn	IGHV5-51	0.0127276	0.0103972	0	0.0326561	0.134957	0.116279					0.0079889	0.00959785	Asn	Asp	FALSE		2	0	0	0	0	0	0	0	1	0	0	1	0	0	0	0	0	0	0	0	0	0	0	0	0	0	0	0	0	0	0	0	0	0	0	0	0	0	0	0	0	0	0	0	0	0	0	0	0	0	0	0	0	0	0	0	0	0	0	0	0	0	0	0	0	0	40.24	FALSE	FALSE	FALSE	260	0.013
IGJp.Arg128Ile	IGJ	0.0127276	0.0103972	0	0.0326408	0.134957	0.116279					0.0079889	0.00959785	Ile	Arg	FALSE		2	0	0	0	0	0	0	0	1	0	0	1	0	0	0	0	0	0	0	0	0	0	0	0	0	0	0	0	0	0	0	0	0	0	0	0	0	0	0	0	0	0	0	0	0	0	0	0	0	0	0	0	0	0	0	0	0	0	0	0	0	0	0	0	0	0	40.26	FALSE	FALSE	FALSE	260	0.013
IGKCp.Ser49Leu	IGKC	0.0127276	0.0103972	0	0.0342842	0.134957	0.116279					0.0079889	0.00959785	Leu	Ser	FALSE		2	0	0	0	0	0	0	0	1	0	0	1	0	0	0	0	0	0	0	0	0	0	0	0	0	0	0	0	0	0	0	0	0	0	0	0	0	0	0	0	0	0	0	0	0	0	0	0	0	0	0	0	0	0	0	0	0	0	0	0	0	0	0	0	0	0	39.29	FALSE	FALSE	FALSE	260	0.013
IGKV1-12p.Val80Ile	IGKV1-12	0.0127276	0.0103972	0	0.0326408	0.134957	0.116279					0.0079889	0.00959785	Ile	Val	FALSE		2	0	0	0	0	0	0	0	1	0	0	1	0	0	0	0	0	0	0	0	0	0	0	0	0	0	0	0	0	0	0	0	0	0	0	0	0	0	0	0	0	0	0	0	0	0	0	0	0	0	0	0	0	0	0	0	0	0	0	0	0	0	0	0	0	0	40.71	FALSE	FALSE	FALSE	260	0.013
IGKV1D-42p.Ser82Leu	IGKV1D-42	0.0127276	0.0103972	0	0.0326408	0.134957	0.116279					0.0079889	0.00959785	Leu	Ser	FALSE		2	0	0	0	0	0	0	0	1	0	0	1	0	0	0	0	0	0	0	0	0	0	0	0	0	0	0	0	0	0	0	0	0	0	0	0	0	0	0	0	0	0	0	0	0	0	0	0	0	0	0	0	0	0	0	0	0	0	0	0	0	0	0	0	0	0	41.55	FALSE	FALSE	FALSE	260	0.013
IGKV1D-43p.Ala65Val	IGKV1D-43	0.0127276	0.0103972	0	0.0326408	0.134957	0.116279					0.0079889	0.00959785	Val	Ala	FALSE		2	0	0	0	0	0	0	0	1	0	0	1	0	0	0	0	0	0	0	0	0	0	0	0	0	0	0	0	0	0	0	0	0	0	0	0	0	0	0	0	0	0	0	0	0	0	0	0	0	0	0	0	0	0	0	0	0	0	0	0	0	0	0	0	0	0	40.74	FALSE	FALSE	FALSE	260	0.013
IGKV5-2p.Pro60Ser	IGKV5-2	0.0127276	0.0103972	0	0.0326408	0.134957	0.116279					0.0079889	0.00959785	Ser	Pro	TRUE		2	0	0	0	0	0	0	0	1	0	0	1	0	0	0	0	0	0	0	0	0	0	0	0	0	0	0	0	0	0	0	0	0	0	0	0	0	0	0	0	0	0	0	0	0	0	0	0	0	0	0	0	0	0	0	0	0	0	0	0	0	0	0	0	0	0	39.95	FALSE	FALSE	FALSE	260	0.013
IGLV3-12p.Gly42Glu	IGLV3-12	0.0127276	0.0103972	0	0.0326408	0.134957	0.116279					0.0079889	0.00959785	Glu	Gly	FALSE		2	0	0	0	0	0	0	0	1	0	0	1	0	0	0	0	0	0	0	0	0	0	0	0	0	0	0	0	0	0	0	0	0	0	0	0	0	0	0	0	0	0	0	0	0	0	0	0	0	0	0	0	0	0	0	0	0	0	0	0	0	0	0	0	0	0	40.44	FALSE	FALSE	FALSE	260	0.013
IGLV3-22p.Arg79Gln	IGLV3-22	0.0127276	0.0103972	0	0.0332785	0.134957	0.116279					0.0079889	0.00959785	Gln	Arg	FALSE		2	0	0	0	0	0	0	0	1	0	0	1	0	0	0	0	0	0	0	0	0	0	0	0	0	0	0	0	0	0	0	0	0	0	0	0	0	0	0	0	0	0	0	0	0	0	0	0	0	0	0	0	0	0	0	0	0	0	0	0	0	0	0	0	0	0	40.08	FALSE	FALSE	FALSE	260	0.013
IGLV8-61p.Arg80His	IGLV8-61	0.0127276	0.0103972	0	0.0326408	0.134957	0.116279					0.0079889	0.00959785	His	Arg	TRUE		2	0	0	0	0	0	0	0	1	0	0	1	0	0	0	0	0	0	0	0	0	0	0	0	0	0	0	0	0	0	0	0	0	0	0	0	0	0	0	0	0	0	0	0	0	0	0	0	0	0	0	0	0	0	0	0	0	0	0	0	0	0	0	0	0	0	40.96	FALSE	FALSE	FALSE	260	0.013
IGLV9-49p.Arg95Gln	IGLV9-49	0.0127276	0.0103972	0	0.0326408	0.134957	0.116279					0.0079889	0.00959785	Gln	Arg	FALSE		2	0	0	0	0	0	0	0	1	0	0	1	0	0	0	0	0	0	0	0	0	0	0	0	0	0	0	0	0	0	0	0	0	0	0	0	0	0	0	0	0	0	0	0	0	0	0	0	0	0	0	0	0	0	0	0	0	0	0	0	0	0	0	0	0	0	40.54	FALSE	FALSE	FALSE	260	0.013
IGSF10p.Asp2207Asn	IGSF10	0.0127276	0.0103972	0	0.0326561	0.134957	0.116279					0.0079889	0.00959785	Asn	Asp	FALSE		2	0	0	0	0	0	0	0	1	0	0	1	0	0	0	0	0	0	0	0	0	0	0	0	0	0	0	0	0	0	0	0	0	0	0	0	0	0	0	0	0	0	0	0	0	0	0	0	0	0	0	0	0	0	0	0	0	0	0	0	0	0	0	0	0	0	40.82	FALSE	FALSE	FALSE	260	0.013
IGSF21p.Val363Ala	IGSF21	0.0127276	0.0103972	0	0.0326408	0.134957	0.116279					0.0079889	0.00959785	Ala	Val	FALSE		2	0	0	0	0	0	0	0	1	0	0	1	0	0	0	0	0	0	0	0	0	0	0	0	0	0	0	0	0	0	0	0	0	0	0	0	0	0	0	0	0	0	0	0	0	0	0	0	0	0	0	0	0	0	0	0	0	0	0	0	0	0	0	0	0	0	41.9	FALSE	FALSE	FALSE	260	0.013
IGSF22p.Trp546Ter	IGSF22	0.0127276	0.0103972	0	0.0326408	0.134957	0.116279					0.0079889	0.00959785	Ter	Trp	FALSE		2	0	0	0	0	0	0	0	1	0	0	1	0	0	0	0	0	0	0	0	0	0	0	0	0	0	0	0	0	0	0	0	0	0	0	0	0	0	0	0	0	0	0	0	0	0	0	0	0	0	0	0	0	0	0	0	0	0	0	0	0	0	0	0	0	0	40.6	FALSE	FALSE	FALSE	260	0.013
IGSF8p.Pro470Leu	IGSF8	0.0127276	0.0103972	0	0.0326408	0.134957	0.116279					0.0079889	0.00959785	Leu	Pro	FALSE		2	0	0	0	0	0	0	0	1	0	0	1	0	0	0	0	0	0	0	0	0	0	0	0	0	0	0	0	0	0	0	0	0	0	0	0	0	0	0	0	0	0	0	0	0	0	0	0	0	0	0	0	0	0	0	0	0	0	0	0	0	0	0	0	0	0	41.38	FALSE	FALSE	FALSE	260	0.013
IGSF9Bp.Asp662Asn	IGSF9B	0.0127276	0.0103972	0	0.0326408	0.134957	0.116279					0.0079889	0.00959785	Asn	Asp	FALSE		2	0	0	0	0	0	0	0	1	0	0	1	0	0	0	0	0	0	0	0	0	0	0	0	0	0	0	0	0	0	0	0	0	0	0	0	0	0	0	0	0	0	0	0	0	0	0	0	0	0	0	0	0	0	0	0	0	0	0	0	0	0	0	0	0	0	41.48	FALSE	FALSE	FALSE	260	0.013
IKZF4p.Glu291Lys	IKZF4	0.0127276	0.0103972	0	0.0326408	0.134957	0.116279					0.0079889	0.00959785	Lys	Glu	TRUE		2	0	0	0	0	0	0	0	1	0	0	1	0	0	0	0	0	0	0	0	0	0	0	0	0	0	0	0	0	0	0	0	0	0	0	0	0	0	0	0	0	0	0	0	0	0	0	0	0	0	0	0	0	0	0	0	0	0	0	0	0	0	0	0	0	0	41.57	FALSE	FALSE	FALSE	260	0.013
IL10RAp.Pro30Leu	IL10RA	0.0127276	0.0103972	0	0.0326408	0.134957	0.116279					0.0079889	0.00959785	Leu	Pro	FALSE		2	0	0	0	0	0	0	0	1	0	0	1	0	0	0	0	0	0	0	0	0	0	0	0	0	0	0	0	0	0	0	0	0	0	0	0	0	0	0	0	0	0	0	0	0	0	0	0	0	0	0	0	0	0	0	0	0	0	0	0	0	0	0	0	0	0	40.75	FALSE	FALSE	FALSE	260	0.013
IL12RB1p.Ala387Val	IL12RB1	0.0127276	0.0103972	0	0.0332785	0.134957	0.116279					0.0079889	0.00959785	Val	Ala	FALSE		2	0	0	0	0	0	0	0	1	0	0	1	0	0	0	0	0	0	0	0	0	0	0	0	0	0	0	0	0	0	0	0	0	0	0	0	0	0	0	0	0	0	0	0	0	0	0	0	0	0	0	0	0	0	0	0	0	0	0	0	0	0	0	0	0	0	40.92	FALSE	FALSE	FALSE	260	0.013
IL12RB1p.Leu613Met	IL12RB1	0.0127276	0.0103972	0	0.0326408	0.134957	0.116279					0.0079889	0.00959785	Met	Leu	FALSE		2	0	0	0	0	0	0	0	1	0	0	1	0	0	0	0	0	0	0	0	0	0	0	0	0	0	0	0	0	0	0	0	0	0	0	0	0	0	0	0	0	0	0	0	0	0	0	0	0	0	0	0	0	0	0	0	0	0	0	0	0	0	0	0	0	0	40.49	FALSE	FALSE	FALSE	260	0.013
IL12RB1p.Phe243Leu	IL12RB1	0.0127276	0.0103972	0	0.0342842	0.134957	0.116279					0.0079889	0.00959785	Leu	Phe	FALSE		2	0	0	0	0	0	0	0	1	0	0	1	0	0	0	0	0	0	0	0	0	0	0	0	0	0	0	0	0	0	0	0	0	0	0	0	0	0	0	0	0	0	0	0	0	0	0	0	0	0	0	0	0	0	0	0	0	0	0	0	0	0	0	0	0	0	40.52	FALSE	FALSE	FALSE	260	0.013
IL15p.Glu141Lys	IL15	0.0127276	0.0103972	0	0.0326408	0.134957	0.116279					0.0079889	0.00959785	Lys	Glu	TRUE		2	0	0	0	0	0	0	0	1	0	0	1	0	0	0	0	0	0	0	0	0	0	0	0	0	0	0	0	0	0	0	0	0	0	0	0	0	0	0	0	0	0	0	0	0	0	0	0	0	0	0	0	0	0	0	0	0	0	0	0	0	0	0	0	0	0	40.54	FALSE	FALSE	FALSE	260	0.013
IL18R1p.Glu531Lys	IL18R1	0.0127276	0.0103972	0	0.0326408	0.134957	0.116279					0.0079889	0.00959785	Lys	Glu	TRUE		2	0	0	0	0	0	0	0	1	0	0	1	0	0	0	0	0	0	0	0	0	0	0	0	0	0	0	0	0	0	0	0	0	0	0	0	0	0	0	0	0	0	0	0	0	0	0	0	0	0	0	0	0	0	0	0	0	0	0	0	0	0	0	0	0	0	40.82	FALSE	FALSE	FALSE	260	0.013
IL18RAPp.Leu198Ile	IL18RAP	0.0127276	0.0103972	0	0.0342842	0.134957	0.116279					0.0079889	0.00959785	Ile	Leu	FALSE		2	0	0	0	0	0	0	0	1	0	0	1	0	0	0	0	0	0	0	0	0	0	0	0	0	0	0	0	0	0	0	0	0	0	0	0	0	0	0	0	0	0	0	0	0	0	0	0	0	0	0	0	0	0	0	0	0	0	0	0	0	0	0	0	0	0	39.89	FALSE	FALSE	FALSE	260	0.013
IL1RAPL1p.Arg343Ter	IL1RAPL1	0.0127276	0.0103972	0	0.0326408	0.134957	0.116279					0.0079889	0.00959785	Ter	Arg	FALSE		2	0	0	0	0	0	0	0	1	0	0	1	0	0	0	0	0	0	0	0	0	0	0	0	0	0	0	0	0	0	0	0	0	0	0	0	0	0	0	0	0	0	0	0	0	0	0	0	0	0	0	0	0	0	0	0	0	0	0	0	0	0	0	0	0	0	39.58	FALSE	FALSE	FALSE	260	0.013
IL1RL2p.Arg335Gln	IL1RL2	0.0127276	0.0103972	0	0.0326408	0.134957	0.116279					0.0079889	0.00959785	Gln	Arg	FALSE		2	0	0	0	0	0	0	0	1	0	0	1	0	0	0	0	0	0	0	0	0	0	0	0	0	0	0	0	0	0	0	0	0	0	0	0	0	0	0	0	0	0	0	0	0	0	0	0	0	0	0	0	0	0	0	0	0	0	0	0	0	0	0	0	0	0	40.44	FALSE	FALSE	FALSE	260	0.013
IL1RL2p.Glu492Lys	IL1RL2	0.0127276	0.0103972	0	0.0326408	0.134957	0.116279					0.0079889	0.00959785	Lys	Glu	TRUE		2	0	0	0	0	0	0	0	1	0	0	1	0	0	0	0	0	0	0	0	0	0	0	0	0	0	0	0	0	0	0	0	0	0	0	0	0	0	0	0	0	0	0	0	0	0	0	0	0	0	0	0	0	0	0	0	0	0	0	0	0	0	0	0	0	0	39.22	FALSE	FALSE	FALSE	260	0.013
IL1RL2p.Pro392Leu	IL1RL2	0.0127276	0.0103972	0	0.0326408	0.134957	0.116279					0.0079889	0.00959785	Leu	Pro	FALSE		2	0	0	0	0	0	0	0	1	0	0	1	0	0	0	0	0	0	0	0	0	0	0	0	0	0	0	0	0	0	0	0	0	0	0	0	0	0	0	0	0	0	0	0	0	0	0	0	0	0	0	0	0	0	0	0	0	0	0	0	0	0	0	0	0	0	40.01	FALSE	FALSE	FALSE	260	0.013
IL20RAp.Met269Ile	IL20RA	0.0127276	0.0103972	0	0.0326408	0.134957	0.116279					0.0079889	0.00959785	Ile	Met	FALSE		2	0	0	0	0	0	0	0	1	0	0	1	0	0	0	0	0	0	0	0	0	0	0	0	0	0	0	0	0	0	0	0	0	0	0	0	0	0	0	0	0	0	0	0	0	0	0	0	0	0	0	0	0	0	0	0	0	0	0	0	0	0	0	0	0	0	40.26	FALSE	FALSE	FALSE	260	0.013
IL20RAp.Pro31Ser	IL20RA	0.0127276	0.0103972	0	0.0326408	0.134957	0.116279					0.0079889	0.00959785	Ser	Pro	TRUE		2	0	0	0	0	0	0	0	1	0	0	1	0	0	0	0	0	0	0	0	0	0	0	0	0	0	0	0	0	0	0	0	0	0	0	0	0	0	0	0	0	0	0	0	0	0	0	0	0	0	0	0	0	0	0	0	0	0	0	0	0	0	0	0	0	0	40.54	FALSE	FALSE	FALSE	260	0.013
IL2p.Val111Leu	IL2	0.0127276	0.0103972	0	0.0342842	0.134957	0.116279					0.0079889	0.00959785	Leu	Val	FALSE	1	2	0	0	0	0	0	0	0	1	0	0	1	0	0	0	0	0	0	0	0	0	0	0	0	0	0	0	0	0	0	0	0	0	0	0	0	0	0	0	0	0	0	0	0	0	0	0	0	0	0	0	0	0	0	0	0	0	0	0	0	0	0	0	0	0	0	40.43	FALSE	FALSE	FALSE	260	0.013
IL36Bp.Glu52Lys	IL36B	0.0127276	0.0103972	0	0.0326408	0.134957	0.116279					0.0079889	0.00959785	Lys	Glu	TRUE		2	0	0	0	0	0	0	0	1	0	0	1	0	0	0	0	0	0	0	0	0	0	0	0	0	0	0	0	0	0	0	0	0	0	0	0	0	0	0	0	0	0	0	0	0	0	0	0	0	0	0	0	0	0	0	0	0	0	0	0	0	0	0	0	0	0	40.76	FALSE	FALSE	FALSE	260	0.013
IL6Rp.Gly377Ter	IL6R	0.0127276	0.0103972	0	0.0326408	0.134957	0.116279					0.0079889	0.00959785	Ter	Gly	FALSE		2	0	0	0	0	0	0	0	1	0	0	1	0	0	0	0	0	0	0	0	0	0	0	0	0	0	0	0	0	0	0	0	0	0	0	0	0	0	0	0	0	0	0	0	0	0	0	0	0	0	0	0	0	0	0	0	0	0	0	0	0	0	0	0	0	0	40.18	FALSE	FALSE	FALSE	260	0.013
IL7Rp.Met238Thr	IL7R	0.0127276	0.0103972	0	0.0326408	0.134957	0.116279					0.0079889	0.00959785	Thr	Met	TRUE	1	2	0	0	0	0	0	0	0	1	0	0	1	0	0	0	0	0	0	0	0	0	0	0	0	0	0	0	0	0	0	0	0	0	0	0	0	0	0	0	0	0	0	0	0	0	0	0	0	0	0	0	0	0	0	0	0	0	0	0	0	0	0	0	0	0	0	39.81	FALSE	FALSE	FALSE	260	0.013
IL9Rp.Gly396Arg	IL9R	0.0127276	0.0103972	0	0.0326561	0.134957	0.116279					0.0079889	0.00959785	Arg	Gly	TRUE		2	0	0	0	0	0	0	0	1	0	0	1	0	0	0	0	0	0	0	0	0	0	0	0	0	0	0	0	0	0	0	0	0	0	0	0	0	0	0	0	0	0	0	0	0	0	0	0	0	0	0	0	0	0	0	0	0	0	0	0	0	0	0	0	0	0	40.07	FALSE	FALSE	FALSE	260	0.013
ILDR1p.Arg404His	ILDR1	0.0127276	0.0103972	0	0.0326408	0.134957	0.116279					0.0079889	0.00959785	His	Arg	TRUE		2	0	0	0	0	0	0	0	1	0	0	1	0	0	0	0	0	0	0	0	0	0	0	0	0	0	0	0	0	0	0	0	0	0	0	0	0	0	0	0	0	0	0	0	0	0	0	0	0	0	0	0	0	0	0	0	0	0	0	0	0	0	0	0	0	0	40.02	FALSE	FALSE	FALSE	260	0.013
ILDR1p.Arg453Gln	ILDR1	0.0127276	0.0103972	0	0.0342842	0.134957	0.116279					0.0079889	0.00959785	Gln	Arg	FALSE		2	0	0	0	0	0	0	0	1	0	0	1	0	0	0	0	0	0	0	0	0	0	0	0	0	0	0	0	0	0	0	0	0	0	0	0	0	0	0	0	0	0	0	0	0	0	0	0	0	0	0	0	0	0	0	0	0	0	0	0	0	0	0	0	0	0	41.08	FALSE	FALSE	FALSE	260	0.013
ILDR1p.Trp138Ter	ILDR1	0.0127276	0.0103972	0	0.0326408	0.134957	0.116279					0.0079889	0.00959785	Ter	Trp	FALSE		2	0	0	0	0	0	0	0	1	0	0	1	0	0	0	0	0	0	0	0	0	0	0	0	0	0	0	0	0	0	0	0	0	0	0	0	0	0	0	0	0	0	0	0	0	0	0	0	0	0	0	0	0	0	0	0	0	0	0	0	0	0	0	0	0	0	40.94	FALSE	FALSE	FALSE	260	0.013
ILDR2p.Arg76Trp	ILDR2	0.0127276	0.0103972	0	0.0326408	0.134957	0.116279					0.0079889	0.00959785	Trp	Arg	FALSE		2	0	0	0	0	0	0	0	1	0	0	1	0	0	0	0	0	0	0	0	0	0	0	0	0	0	0	0	0	0	0	0	0	0	0	0	0	0	0	0	0	0	0	0	0	0	0	0	0	0	0	0	0	0	0	0	0	0	0	0	0	0	0	0	0	0	40.6	FALSE	FALSE	FALSE	260	0.013
ILF3p.Ala580Val	ILF3	0.0127276	0.0103972	0	0.0326408	0.134957	0.116279					0.0079889	0.00959785	Val	Ala	FALSE		2	0	0	0	0	0	0	0	1	0	0	1	0	0	0	0	0	0	0	0	0	0	0	0	0	0	0	0	0	0	0	0	0	0	0	0	0	0	0	0	0	0	0	0	0	0	0	0	0	0	0	0	0	0	0	0	0	0	0	0	0	0	0	0	0	0	40.34	FALSE	FALSE	FALSE	260	0.013
IMPG2p.Pro1181Leu	IMPG2	0.0127276	0.0103972	0	0.0326408	0.134957	0.116279					0.0079889	0.00959785	Leu	Pro	FALSE		2	0	0	0	0	0	0	0	1	0	0	1	0	0	0	0	0	0	0	0	0	0	0	0	0	0	0	0	0	0	0	0	0	0	0	0	0	0	0	0	0	0	0	0	0	0	0	0	0	0	0	0	0	0	0	0	0	0	0	0	0	0	0	0	0	0	40.2	FALSE	FALSE	FALSE	260	0.013
INADLp.Glu1350Lys	INADL	0.0127276	0.0103972	0	0.0326408	0.134957	0.116279					0.0079889	0.00959785	Lys	Glu	TRUE		2	0	0	0	0	0	0	0	1	0	0	1	0	0	0	0	0	0	0	0	0	0	0	0	0	0	0	0	0	0	0	0	0	0	0	0	0	0	0	0	0	0	0	0	0	0	0	0	0	0	0	0	0	0	0	0	0	0	0	0	0	0	0	0	0	0	41.56	FALSE	FALSE	FALSE	260	0.013
ING1p.Ala324Val	ING1	0.0127276	0.0103972	0	0.0326408	0.134957	0.116279					0.0079889	0.00959785	Val	Ala	FALSE		2	0	0	0	0	0	0	0	1	0	0	1	0	0	0	0	0	0	0	0	0	0	0	0	0	0	0	0	0	0	0	0	0	0	0	0	0	0	0	0	0	0	0	0	0	0	0	0	0	0	0	0	0	0	0	0	0	0	0	0	0	0	0	0	0	0	40.97	FALSE	FALSE	FALSE	260	0.013
ING3p.Trp385Leu	ING3	0.0127276	0.0103972	0	0.0326408	0.134957	0.116279					0.0079889	0.00959785	Leu	Trp	FALSE		2	0	0	0	0	0	0	0	1	0	0	1	0	0	0	0	0	0	0	0	0	0	0	0	0	0	0	0	0	0	0	0	0	0	0	0	0	0	0	0	0	0	0	0	0	0	0	0	0	0	0	0	0	0	0	0	0	0	0	0	0	0	0	0	0	0	40.64	FALSE	FALSE	FALSE	260	0.013
INHBAp.Glu139Lys	INHBA	0.0127276	0.0103972	0	0.0326408	0.134957	0.116279					0.0079889	0.00959785	Lys	Glu	TRUE		2	0	0	0	0	0	0	0	1	0	0	1	0	0	0	0	0	0	0	0	0	0	0	0	0	0	0	0	0	0	0	0	0	0	0	0	0	0	0	0	0	0	0	0	0	0	0	0	0	0	0	0	0	0	0	0	0	0	0	0	0	0	0	0	0	0	41.04	FALSE	FALSE	FALSE	260	0.013
INO80Cp.Arg207Trp	INO80C	0.0127276	0.0103972	0	0.0326408	0.134957	0.116279					0.0079889	0.00959785	Trp	Arg	FALSE		2	0	0	0	0	0	0	0	1	0	0	1	0	0	0	0	0	0	0	0	0	0	0	0	0	0	0	0	0	0	0	0	0	0	0	0	0	0	0	0	0	0	0	0	0	0	0	0	0	0	0	0	0	0	0	0	0	0	0	0	0	0	0	0	0	0	40.35	FALSE	FALSE	FALSE	260	0.013
INPP4Ap.Arg162Cys	INPP4A	0.0127276	0.0103972	0	0.0326408	0.134957	0.116279					0.0079889	0.00959785	Cys	Arg	TRUE		2	0	0	0	0	0	0	0	1	0	0	1	0	0	0	0	0	0	0	0	0	0	0	0	0	0	0	0	0	0	0	0	0	0	0	0	0	0	0	0	0	0	0	0	0	0	0	0	0	0	0	0	0	0	0	0	0	0	0	0	0	0	0	0	0	0	39.87	FALSE	FALSE	FALSE	260	0.013
INPP4Bp.Arg252Ter	INPP4B	0.0127276	0.0103972	0	0.0326408	0.134957	0.116279					0.0079889	0.00959785	Ter	Arg	FALSE		2	0	0	0	0	0	0	0	1	0	0	1	0	0	0	0	0	0	0	0	0	0	0	0	0	0	0	0	0	0	0	0	0	0	0	0	0	0	0	0	0	0	0	0	0	0	0	0	0	0	0	0	0	0	0	0	0	0	0	0	0	0	0	0	0	0	41.03	FALSE	FALSE	TRUE	260	0.013
INS-IGF2p.Glu45Lys	INS-IGF2	0.0127276	0.0103972	0	0.0326408	0.134957	0.116279					0.0079889	0.00959785	Lys	Glu	TRUE		2	0	0	0	0	0	0	0	1	0	0	1	0	0	0	0	0	0	0	0	0	0	0	0	0	0	0	0	0	0	0	0	0	0	0	0	0	0	0	0	0	0	0	0	0	0	0	0	0	0	0	0	0	0	0	0	0	0	0	0	0	0	0	0	0	0	40.31	FALSE	FALSE	FALSE	260	0.013
INSRRp.Ala1011Val	INSRR	0.0127276	0.0103972	0	0.0342842	0.134957	0.116279					0.0079889	0.00959785	Val	Ala	FALSE		2	0	0	0	0	0	0	0	1	0	0	1	0	0	0	0	0	0	0	0	0	0	0	0	0	0	0	0	0	0	0	0	0	0	0	0	0	0	0	0	0	0	0	0	0	0	0	0	0	0	0	0	0	0	0	0	0	0	0	0	0	0	0	0	0	0	40.36	TRUE	FALSE	FALSE	260	0.013
INSRRp.Ala860Thr	INSRR	0.0127276	0.0103972	0	0.0326408	0.134957	0.116279					0.0079889	0.00959785	Thr	Ala	TRUE		2	0	0	0	0	0	0	0	1	0	0	1	0	0	0	0	0	0	0	0	0	0	0	0	0	0	0	0	0	0	0	0	0	0	0	0	0	0	0	0	0	0	0	0	0	0	0	0	0	0	0	0	0	0	0	0	0	0	0	0	0	0	0	0	0	0	40.61	TRUE	FALSE	FALSE	260	0.013
INSRRp.Ser708Leu	INSRR	0.0127276	0.0103972	0	0.0342842	0.134957	0.116279					0.0079889	0.00959785	Leu	Ser	FALSE		2	0	0	0	0	0	0	0	1	0	0	1	0	0	0	0	0	0	0	0	0	0	0	0	0	0	0	0	0	0	0	0	0	0	0	0	0	0	0	0	0	0	0	0	0	0	0	0	0	0	0	0	0	0	0	0	0	0	0	0	0	0	0	0	0	0	40.89	TRUE	FALSE	FALSE	260	0.013
INSRRp.Thr951Ala	INSRR	0.0127276	0.0103972	0	0.0326408	0.134957	0.116279					0.0079889	0.00959785	Ala	Thr	FALSE		2	0	0	0	0	0	0	0	1	0	0	1	0	0	0	0	0	0	0	0	0	0	0	0	0	0	0	0	0	0	0	0	0	0	0	0	0	0	0	0	0	0	0	0	0	0	0	0	0	0	0	0	0	0	0	0	0	0	0	0	0	0	0	0	0	0	39.82	TRUE	FALSE	FALSE	260	0.013
INSRp.Arg162Cys	INSR	0.0127276	0.0103972	0	0.0326408	0.134957	0.116279					0.0079889	0.00959785	Cys	Arg	TRUE		2	0	0	0	0	0	0	0	1	0	0	1	0	0	0	0	0	0	0	0	0	0	0	0	0	0	0	0	0	0	0	0	0	0	0	0	0	0	0	0	0	0	0	0	0	0	0	0	0	0	0	0	0	0	0	0	0	0	0	0	0	0	0	0	0	0	41.63	TRUE	FALSE	FALSE	260	0.013
INTS2p.Arg390Cys	INTS2	0.0127276	0.0103972	0	0.0326408	0.134957	0.116279					0.0079889	0.00959785	Cys	Arg	TRUE		2	0	0	0	0	0	0	0	1	0	0	1	0	0	0	0	0	0	0	0	0	0	0	0	0	0	0	0	0	0	0	0	0	0	0	0	0	0	0	0	0	0	0	0	0	0	0	0	0	0	0	0	0	0	0	0	0	0	0	0	0	0	0	0	0	0	41.1	FALSE	FALSE	FALSE	260	0.013
IP6K3p.Arg366Cys	IP6K3	0.0127276	0.0103972	0	0.0326408	0.134957	0.116279					0.0079889	0.00959785	Cys	Arg	TRUE		2	0	0	0	0	0	0	0	1	0	0	1	0	0	0	0	0	0	0	0	0	0	0	0	0	0	0	0	0	0	0	0	0	0	0	0	0	0	0	0	0	0	0	0	0	0	0	0	0	0	0	0	0	0	0	0	0	0	0	0	0	0	0	0	0	0	39.88	FALSE	FALSE	FALSE	260	0.013
IQCA1p.Arg531Cys	IQCA1	0.0127276	0.0103972	0	0.0326408	0.134957	0.116279					0.0079889	0.00959785	Cys	Arg	TRUE		2	0	0	0	0	0	0	0	1	0	0	1	0	0	0	0	0	0	0	0	0	0	0	0	0	0	0	0	0	0	0	0	0	0	0	0	0	0	0	0	0	0	0	0	0	0	0	0	0	0	0	0	0	0	0	0	0	0	0	0	0	0	0	0	0	0	41.14	FALSE	FALSE	FALSE	260	0.013
IQCA1p.Asp756Asn	IQCA1	0.0127276	0.0103972	0	0.0326408	0.134957	0.116279					0.0079889	0.00959785	Asn	Asp	FALSE		2	0	0	0	0	0	0	0	1	0	0	1	0	0	0	0	0	0	0	0	0	0	0	0	0	0	0	0	0	0	0	0	0	0	0	0	0	0	0	0	0	0	0	0	0	0	0	0	0	0	0	0	0	0	0	0	0	0	0	0	0	0	0	0	0	0	40.68	FALSE	FALSE	FALSE	260	0.013
IQCDp.Arg130Cys	IQCD	0.0127276	0.0103972	0	0.0326408	0.134957	0.116279					0.0079889	0.00959785	Cys	Arg	TRUE		2	0	0	0	0	0	0	0	1	0	0	1	0	0	0	0	0	0	0	0	0	0	0	0	0	0	0	0	0	0	0	0	0	0	0	0	0	0	0	0	0	0	0	0	0	0	0	0	0	0	0	0	0	0	0	0	0	0	0	0	0	0	0	0	0	0	39.6	FALSE	FALSE	FALSE	260	0.013
IQCHp.Glu744Lys	IQCH	0.0127276	0.0103972	0	0.0326408	0.134957	0.116279					0.0079889	0.00959785	Lys	Glu	TRUE		2	0	0	0	0	0	0	0	1	0	0	1	0	0	0	0	0	0	0	0	0	0	0	0	0	0	0	0	0	0	0	0	0	0	0	0	0	0	0	0	0	0	0	0	0	0	0	0	0	0	0	0	0	0	0	0	0	0	0	0	0	0	0	0	0	0	39.98	FALSE	FALSE	FALSE	260	0.013
IQGAP3p.Arg383Trp	IQGAP3	0.0127276	0.0103972	0	0.0326408	0.134957	0.116279					0.0079889	0.00959785	Trp	Arg	FALSE		2	0	0	0	0	0	0	0	1	0	0	1	0	0	0	0	0	0	0	0	0	0	0	0	0	0	0	0	0	0	0	0	0	0	0	0	0	0	0	0	0	0	0	0	0	0	0	0	0	0	0	0	0	0	0	0	0	0	0	0	0	0	0	0	0	0	41.06	FALSE	FALSE	FALSE	260	0.013
IQSEC1p.Glu59Lys	IQSEC1	0.0127276	0.0103972	0	0.0326408	0.134957	0.116279					0.0079889	0.00959785	Lys	Glu	TRUE		2	0	0	0	0	0	0	0	1	0	0	1	0	0	0	0	0	0	0	0	0	0	0	0	0	0	0	0	0	0	0	0	0	0	0	0	0	0	0	0	0	0	0	0	0	0	0	0	0	0	0	0	0	0	0	0	0	0	0	0	0	0	0	0	0	0	40.53	FALSE	FALSE	FALSE	260	0.013
IQUBp.Glu536Asp	IQUB	0.0127276	0.0103972	0	0.0326408	0.134957	0.116279					0.0079889	0.00959785	Asp	Glu	FALSE		2	0	0	0	0	0	0	0	1	0	0	1	0	0	0	0	0	0	0	0	0	0	0	0	0	0	0	0	0	0	0	0	0	0	0	0	0	0	0	0	0	0	0	0	0	0	0	0	0	0	0	0	0	0	0	0	0	0	0	0	0	0	0	0	0	0	40.59	FALSE	FALSE	FALSE	260	0.013
IRAK2p.Asp531Asn	IRAK2	0.0127276	0.0103972	0	0.0326408	0.134957	0.116279					0.0079889	0.00959785	Asn	Asp	FALSE		2	0	0	0	0	0	0	0	1	0	0	1	0	0	0	0	0	0	0	0	0	0	0	0	0	0	0	0	0	0	0	0	0	0	0	0	0	0	0	0	0	0	0	0	0	0	0	0	0	0	0	0	0	0	0	0	0	0	0	0	0	0	0	0	0	0	40.93	FALSE	FALSE	FALSE	260	0.013
IRAK4p.Pro96His	IRAK4	0.0127276	0.0103972	0	0.0342842	0.134957	0.116279					0.0079889	0.00959785	His	Pro	TRUE		2	0	0	0	0	0	0	0	1	0	0	1	0	0	0	0	0	0	0	0	0	0	0	0	0	0	0	0	0	0	0	0	0	0	0	0	0	0	0	0	0	0	0	0	0	0	0	0	0	0	0	0	0	0	0	0	0	0	0	0	0	0	0	0	0	0	40.68	FALSE	FALSE	FALSE	260	0.013
IRF8p.Arg170Trp	IRF8	0.0127276	0.0103972	0	0.0326408	0.134957	0.116279					0.0079889	0.00959785	Trp	Arg	FALSE		2	0	0	0	0	0	0	0	1	0	0	1	0	0	0	0	0	0	0	0	0	0	0	0	0	0	0	0	0	0	0	0	0	0	0	0	0	0	0	0	0	0	0	0	0	0	0	0	0	0	0	0	0	0	0	0	0	0	0	0	0	0	0	0	0	0	40.42	FALSE	FALSE	FALSE	260	0.013
IRF8p.Arg296Cys	IRF8	0.0127276	0.0103972	0	0.0326408	0.134957	0.116279					0.0079889	0.00959785	Cys	Arg	TRUE		2	0	0	0	0	0	0	0	1	0	0	1	0	0	0	0	0	0	0	0	0	0	0	0	0	0	0	0	0	0	0	0	0	0	0	0	0	0	0	0	0	0	0	0	0	0	0	0	0	0	0	0	0	0	0	0	0	0	0	0	0	0	0	0	0	0	40.87	FALSE	FALSE	FALSE	260	0.013
IRF9p.Arg51Gln	IRF9	0.0127276	0.0103972	0	0.0326408	0.134957	0.116279					0.0079889	0.00959785	Gln	Arg	FALSE		2	0	0	0	0	0	0	0	1	0	0	1	0	0	0	0	0	0	0	0	0	0	0	0	0	0	0	0	0	0	0	0	0	0	0	0	0	0	0	0	0	0	0	0	0	0	0	0	0	0	0	0	0	0	0	0	0	0	0	0	0	0	0	0	0	0	41.04	FALSE	FALSE	FALSE	260	0.013
IRGMp.Arg54Gln	IRGM	0.0127276	0.0103972	0	0.0342842	0.134957	0.116279					0.0079889	0.00959785	Gln	Arg	FALSE		2	0	0	0	0	0	0	0	1	0	0	1	0	0	0	0	0	0	0	0	0	0	0	0	0	0	0	0	0	0	0	0	0	0	0	0	0	0	0	0	0	0	0	0	0	0	0	0	0	0	0	0	0	0	0	0	0	0	0	0	0	0	0	0	0	0	41.27	FALSE	FALSE	FALSE	260	0.013
IRX6p.Pro426Ser	IRX6	0.0127276	0.0103972	0	0.0326408	0.134957	0.116279					0.0079889	0.00959785	Ser	Pro	TRUE		2	0	0	0	0	0	0	0	1	0	0	1	0	0	0	0	0	0	0	0	0	0	0	0	0	0	0	0	0	0	0	0	0	0	0	0	0	0	0	0	0	0	0	0	0	0	0	0	0	0	0	0	0	0	0	0	0	0	0	0	0	0	0	0	0	0	40.31	FALSE	FALSE	FALSE	260	0.013
ISLRp.Arg87His	ISLR	0.0127276	0.0103972	0	0.0326408	0.134957	0.116279					0.0079889	0.00959785	His	Arg	TRUE		2	0	0	0	0	0	0	0	1	0	0	1	0	0	0	0	0	0	0	0	0	0	0	0	0	0	0	0	0	0	0	0	0	0	0	0	0	0	0	0	0	0	0	0	0	0	0	0	0	0	0	0	0	0	0	0	0	0	0	0	0	0	0	0	0	0	41.56	FALSE	FALSE	FALSE	260	0.013
ISM2p.Pro337Leu	ISM2	0.0127276	0.0103972	0	0.0326408	0.134957	0.116279					0.0079889	0.00959785	Leu	Pro	FALSE		2	0	0	0	0	0	0	0	1	0	0	1	0	0	0	0	0	0	0	0	0	0	0	0	0	0	0	0	0	0	0	0	0	0	0	0	0	0	0	0	0	0	0	0	0	0	0	0	0	0	0	0	0	0	0	0	0	0	0	0	0	0	0	0	0	0	41.55	FALSE	FALSE	FALSE	260	0.013
ISOC2p.Lys46Asn	ISOC2	0.0127276	0.0103972	0	0.0326408	0.134957	0.116279					0.0079889	0.00959785	Asn	Lys	FALSE		2	0	0	0	0	0	0	0	1	0	0	1	0	0	0	0	0	0	0	0	0	0	0	0	0	0	0	0	0	0	0	0	0	0	0	0	0	0	0	0	0	0	0	0	0	0	0	0	0	0	0	0	0	0	0	0	0	0	0	0	0	0	0	0	0	0	41.12	FALSE	FALSE	FALSE	260	0.013
ISY1p.Arg71Cys	ISY1	0.0127276	0.0103972	0	0.0326408	0.134957	0.116279					0.0079889	0.00959785	Cys	Arg	TRUE		2	0	0	0	0	0	0	0	1	0	0	1	0	0	0	0	0	0	0	0	0	0	0	0	0	0	0	0	0	0	0	0	0	0	0	0	0	0	0	0	0	0	0	0	0	0	0	0	0	0	0	0	0	0	0	0	0	0	0	0	0	0	0	0	0	0	40.56	FALSE	FALSE	FALSE	260	0.013
ITFG1p.Arg601Gln	ITFG1	0.0127276	0.0103972	0	0.0326408	0.134957	0.116279					0.0079889	0.00959785	Gln	Arg	FALSE		2	0	0	0	0	0	0	0	1	0	0	1	0	0	0	0	0	0	0	0	0	0	0	0	0	0	0	0	0	0	0	0	0	0	0	0	0	0	0	0	0	0	0	0	0	0	0	0	0	0	0	0	0	0	0	0	0	0	0	0	0	0	0	0	0	0	40.21	FALSE	FALSE	FALSE	260	0.013
ITFG2p.Arg248Cys	ITFG2	0.0127276	0.0103972	0	0.0326408	0.134957	0.116279					0.0079889	0.00959785	Cys	Arg	TRUE		2	0	0	0	0	0	0	0	1	0	0	1	0	0	0	0	0	0	0	0	0	0	0	0	0	0	0	0	0	0	0	0	0	0	0	0	0	0	0	0	0	0	0	0	0	0	0	0	0	0	0	0	0	0	0	0	0	0	0	0	0	0	0	0	0	0	40.61	FALSE	FALSE	FALSE	260	0.013
ITGA10p.Arg54Gln	ITGA10	0.0127276	0.0103972	0	0.0326408	0.134957	0.116279					0.0079889	0.00959785	Gln	Arg	FALSE		2	0	0	0	0	0	0	0	1	0	0	1	0	0	0	0	0	0	0	0	0	0	0	0	0	0	0	0	0	0	0	0	0	0	0	0	0	0	0	0	0	0	0	0	0	0	0	0	0	0	0	0	0	0	0	0	0	0	0	0	0	0	0	0	0	0	41.48	FALSE	FALSE	FALSE	260	0.013
ITGA5p.Gly879Asp	ITGA5	0.0127276	0.0103972	0	0.0326408	0.134957	0.116279					0.0079889	0.00959785	Asp	Gly	FALSE		2	0	0	0	0	0	0	0	1	0	0	1	0	0	0	0	0	0	0	0	0	0	0	0	0	0	0	0	0	0	0	0	0	0	0	0	0	0	0	0	0	0	0	0	0	0	0	0	0	0	0	0	0	0	0	0	0	0	0	0	0	0	0	0	0	0	41.06	FALSE	FALSE	FALSE	260	0.013
ITGA8p.Arg952Gln	ITGA8	0.0127276	0.0103972	0	0.0326408	0.134957	0.116279					0.0079889	0.00959785	Gln	Arg	FALSE		2	0	0	0	0	0	0	0	1	0	0	1	0	0	0	0	0	0	0	0	0	0	0	0	0	0	0	0	0	0	0	0	0	0	0	0	0	0	0	0	0	0	0	0	0	0	0	0	0	0	0	0	0	0	0	0	0	0	0	0	0	0	0	0	0	0	40.35	FALSE	FALSE	FALSE	260	0.013
ITGADp.Asp1150Asn	ITGAD	0.0127276	0.0103972	0	0.0326408	0.134957	0.116279					0.0079889	0.00959785	Asn	Asp	FALSE		2	0	0	0	0	0	0	0	1	0	0	1	0	0	0	0	0	0	0	0	0	0	0	0	0	0	0	0	0	0	0	0	0	0	0	0	0	0	0	0	0	0	0	0	0	0	0	0	0	0	0	0	0	0	0	0	0	0	0	0	0	0	0	0	0	0	40.27	FALSE	FALSE	FALSE	260	0.013
ITGALp.Glu205Lys	ITGAL	0.0127276	0.0103972	0	0.0326408	0.134957	0.116279					0.0079889	0.00959785	Lys	Glu	TRUE		2	0	0	0	0	0	0	0	1	0	0	1	0	0	0	0	0	0	0	0	0	0	0	0	0	0	0	0	0	0	0	0	0	0	0	0	0	0	0	0	0	0	0	0	0	0	0	0	0	0	0	0	0	0	0	0	0	0	0	0	0	0	0	0	0	0	40.47	FALSE	FALSE	FALSE	260	0.013
ITGAMp.Asp258Asn	ITGAM	0.0127276	0.0103972	0	0.0326408	0.134957	0.116279					0.0079889	0.00959785	Asn	Asp	FALSE		2	0	0	0	0	0	0	0	1	0	0	1	0	0	0	0	0	0	0	0	0	0	0	0	0	0	0	0	0	0	0	0	0	0	0	0	0	0	0	0	0	0	0	0	0	0	0	0	0	0	0	0	0	0	0	0	0	0	0	0	0	0	0	0	0	0	41	FALSE	FALSE	FALSE	260	0.013
ITGAVp.Arg333Cys	ITGAV	0.0127276	0.0103972	0	0.0326408	0.134957	0.116279					0.0079889	0.00959785	Cys	Arg	TRUE	2	2	0	0	0	0	0	0	0	1	0	0	1	0	0	0	0	0	0	0	0	0	0	0	0	0	0	0	0	0	0	0	0	0	0	0	0	0	0	0	0	0	0	0	0	0	0	0	0	0	0	0	0	0	0	0	0	0	0	0	0	0	0	0	0	0	0	40.25	FALSE	FALSE	FALSE	260	0.013
ITGAVp.Arg728Cys	ITGAV	0.0127276	0.0103972	0	0.0326408	0.134957	0.116279					0.0079889	0.00959785	Cys	Arg	TRUE	2	2	0	0	0	0	0	0	0	1	0	0	1	0	0	0	0	0	0	0	0	0	0	0	0	0	0	0	0	0	0	0	0	0	0	0	0	0	0	0	0	0	0	0	0	0	0	0	0	0	0	0	0	0	0	0	0	0	0	0	0	0	0	0	0	0	0	40.43	FALSE	FALSE	FALSE	260	0.013
ITGB1BP2p.Arg176Gln	ITGB1BP2	0.0127276	0.0103972	0	0.0326408	0.134957	0.116279					0.0079889	0.00959785	Gln	Arg	FALSE		2	0	0	0	0	0	0	0	1	0	0	1	0	0	0	0	0	0	0	0	0	0	0	0	0	0	0	0	0	0	0	0	0	0	0	0	0	0	0	0	0	0	0	0	0	0	0	0	0	0	0	0	0	0	0	0	0	0	0	0	0	0	0	0	0	0	40.35	FALSE	FALSE	FALSE	260	0.013
ITGB1BP2p.Glu127Lys	ITGB1BP2	0.0127276	0.0103972	0	0.0326408	0.134957	0.116279					0.0079889	0.00959785	Lys	Glu	TRUE		2	0	0	0	0	0	0	0	1	0	0	1	0	0	0	0	0	0	0	0	0	0	0	0	0	0	0	0	0	0	0	0	0	0	0	0	0	0	0	0	0	0	0	0	0	0	0	0	0	0	0	0	0	0	0	0	0	0	0	0	0	0	0	0	0	0	39.67	FALSE	FALSE	FALSE	260	0.013
ITGB2p.Asn700Ser	ITGB2	0.0127276	0.0103972	0	0.0342842	0.134957	0.116279					0.0079889	0.00959785	Ser	Asn	TRUE		2	0	0	0	0	0	0	0	1	0	0	1	0	0	0	0	0	0	0	0	0	0	0	0	0	0	0	0	0	0	0	0	0	0	0	0	0	0	0	0	0	0	0	0	0	0	0	0	0	0	0	0	0	0	0	0	0	0	0	0	0	0	0	0	0	0	40.69	FALSE	FALSE	FALSE	260	0.013
ITGB2p.Glu335Lys	ITGB2	0.0127276	0.0103972	0	0.0326408	0.134957	0.116279					0.0079889	0.00959785	Lys	Glu	TRUE		2	0	0	0	0	0	0	0	1	0	0	1	0	0	0	0	0	0	0	0	0	0	0	0	0	0	0	0	0	0	0	0	0	0	0	0	0	0	0	0	0	0	0	0	0	0	0	0	0	0	0	0	0	0	0	0	0	0	0	0	0	0	0	0	0	0	40.21	FALSE	FALSE	FALSE	260	0.013
ITGB3p.Glu200Lys	ITGB3	0.0127276	0.0103972	0	0.0326408	0.134957	0.116279					0.0079889	0.00959785	Lys	Glu	TRUE		2	0	0	0	0	0	0	0	1	0	0	1	0	0	0	0	0	0	0	0	0	0	0	0	0	0	0	0	0	0	0	0	0	0	0	0	0	0	0	0	0	0	0	0	0	0	0	0	0	0	0	0	0	0	0	0	0	0	0	0	0	0	0	0	0	0	40.93	FALSE	FALSE	FALSE	260	0.013
ITGB4p.Arg870Trp	ITGB4	0.0127276	0.0103972	0	0.0332785	0.134957	0.116279					0.0079889	0.00959785	Trp	Arg	FALSE		2	0	0	0	0	0	0	0	1	0	0	1	0	0	0	0	0	0	0	0	0	0	0	0	0	0	0	0	0	0	0	0	0	0	0	0	0	0	0	0	0	0	0	0	0	0	0	0	0	0	0	0	0	0	0	0	0	0	0	0	0	0	0	0	0	0	39.94	FALSE	FALSE	FALSE	260	0.013
ITGB4p.Asp611Asn	ITGB4	0.0127276	0.0103972	0	0.0342842	0.134957	0.116279					0.0079889	0.00959785	Asn	Asp	FALSE		2	0	0	0	0	0	0	0	1	0	0	1	0	0	0	0	0	0	0	0	0	0	0	0	0	0	0	0	0	0	0	0	0	0	0	0	0	0	0	0	0	0	0	0	0	0	0	0	0	0	0	0	0	0	0	0	0	0	0	0	0	0	0	0	0	0	40.44	FALSE	FALSE	FALSE	260	0.013
ITGB7p.Arg432Gln	ITGB7	0.0127276	0.0103972	0	0.0342842	0.134957	0.116279					0.0079889	0.00959785	Gln	Arg	FALSE		2	0	0	0	0	0	0	0	1	0	0	1	0	0	0	0	0	0	0	0	0	0	0	0	0	0	0	0	0	0	0	0	0	0	0	0	0	0	0	0	0	0	0	0	0	0	0	0	0	0	0	0	0	0	0	0	0	0	0	0	0	0	0	0	0	0	39.68	FALSE	FALSE	FALSE	260	0.013
ITGB8p.Ser513Leu	ITGB8	0.0127276	0.0103972	0	0.0326408	0.134957	0.116279					0.0079889	0.00959785	Leu	Ser	FALSE		2	0	0	0	0	0	0	0	1	0	0	1	0	0	0	0	0	0	0	0	0	0	0	0	0	0	0	0	0	0	0	0	0	0	0	0	0	0	0	0	0	0	0	0	0	0	0	0	0	0	0	0	0	0	0	0	0	0	0	0	0	0	0	0	0	0	40.8	FALSE	FALSE	FALSE	260	0.013
ITIH1p.Ala101Val	ITIH1	0.0127276	0.0103972	0	0.0326408	0.134957	0.116279					0.0079889	0.00959785	Val	Ala	FALSE		2	0	0	0	0	0	0	0	1	0	0	1	0	0	0	0	0	0	0	0	0	0	0	0	0	0	0	0	0	0	0	0	0	0	0	0	0	0	0	0	0	0	0	0	0	0	0	0	0	0	0	0	0	0	0	0	0	0	0	0	0	0	0	0	0	0	40.67	FALSE	FALSE	FALSE	260	0.013
ITIH2p.Arg499Gln	ITIH2	0.0127276	0.0103972	0	0.0326408	0.134957	0.116279					0.0079889	0.00959785	Gln	Arg	FALSE		2	0	0	0	0	0	0	0	1	0	0	1	0	0	0	0	0	0	0	0	0	0	0	0	0	0	0	0	0	0	0	0	0	0	0	0	0	0	0	0	0	0	0	0	0	0	0	0	0	0	0	0	0	0	0	0	0	0	0	0	0	0	0	0	0	0	40.6	FALSE	FALSE	FALSE	260	0.013
ITIH5p.Asp476Asn	ITIH5	0.0127276	0.0103972	0	0.0326561	0.134957	0.116279					0.0079889	0.00959785	Asn	Asp	FALSE		2	0	0	0	0	0	0	0	1	0	0	1	0	0	0	0	0	0	0	0	0	0	0	0	0	0	0	0	0	0	0	0	0	0	0	0	0	0	0	0	0	0	0	0	0	0	0	0	0	0	0	0	0	0	0	0	0	0	0	0	0	0	0	0	0	0	40.4	FALSE	FALSE	FALSE	260	0.013
ITKp.Ala105Val	ITK	0.0127276	0.0103972	0	0.0326408	0.134957	0.116279					0.0079889	0.00959785	Val	Ala	FALSE	1	2	0	0	0	0	0	0	0	1	0	0	1	0	0	0	0	0	0	0	0	0	0	0	0	0	0	0	0	0	0	0	0	0	0	0	0	0	0	0	0	0	0	0	0	0	0	0	0	0	0	0	0	0	0	0	0	0	0	0	0	0	0	0	0	0	0	41.03	FALSE	FALSE	FALSE	260	0.013
ITKp.Gly257Asp	ITK	0.0127276	0.0103972	0	0.0326408	0.134957	0.116279					0.0079889	0.00959785	Asp	Gly	FALSE	1	2	0	0	0	0	0	0	0	1	0	0	1	0	0	0	0	0	0	0	0	0	0	0	0	0	0	0	0	0	0	0	0	0	0	0	0	0	0	0	0	0	0	0	0	0	0	0	0	0	0	0	0	0	0	0	0	0	0	0	0	0	0	0	0	0	0	41.29	FALSE	FALSE	FALSE	260	0.013
ITLN1p.Asp132Asn	ITLN1	0.0127276	0.0103972	0	0.0326408	0.134957	0.116279					0.0079889	0.00959785	Asn	Asp	FALSE		2	0	0	0	0	0	0	0	1	0	0	1	0	0	0	0	0	0	0	0	0	0	0	0	0	0	0	0	0	0	0	0	0	0	0	0	0	0	0	0	0	0	0	0	0	0	0	0	0	0	0	0	0	0	0	0	0	0	0	0	0	0	0	0	0	0	41.04	FALSE	FALSE	FALSE	260	0.013
ITPR1p.Arg304Cys	ITPR1	0.0127276	0.0103972	0	0.0326408	0.134957	0.116279					0.0079889	0.00959785	Cys	Arg	TRUE		2	0	0	0	0	0	0	0	1	0	0	1	0	0	0	0	0	0	0	0	0	0	0	0	0	0	0	0	0	0	0	0	0	0	0	0	0	0	0	0	0	0	0	0	0	0	0	0	0	0	0	0	0	0	0	0	0	0	0	0	0	0	0	0	0	0	41.46	FALSE	FALSE	FALSE	260	0.013
ITPR3p.Thr594Ile	ITPR3	0.0127276	0.0103972	0	0.0326408	0.134957	0.116279					0.0079889	0.00959785	Ile	Thr	FALSE		2	0	0	0	0	0	0	0	1	0	0	1	0	0	0	0	0	0	0	0	0	0	0	0	0	0	0	0	0	0	0	0	0	0	0	0	0	0	0	0	0	0	0	0	0	0	0	0	0	0	0	0	0	0	0	0	0	0	0	0	0	0	0	0	0	0	39.97	FALSE	FALSE	FALSE	260	0.013
IWS1p.Ser276Leu	IWS1	0.0127276	0.0103972	0	0.0326408	0.134957	0.116279					0.0079889	0.00959785	Leu	Ser	FALSE		2	0	0	0	0	0	0	0	1	0	0	1	0	0	0	0	0	0	0	0	0	0	0	0	0	0	0	0	0	0	0	0	0	0	0	0	0	0	0	0	0	0	0	0	0	0	0	0	0	0	0	0	0	0	0	0	0	0	0	0	0	0	0	0	0	0	40.47	FALSE	FALSE	FALSE	260	0.013
IYDp.Arg41Cys	IYD	0.0127276	0.0103972	0	0.0326408	0.134957	0.116279					0.0079889	0.00959785	Cys	Arg	TRUE		2	0	0	0	0	0	0	0	1	0	0	1	0	0	0	0	0	0	0	0	0	0	0	0	0	0	0	0	0	0	0	0	0	0	0	0	0	0	0	0	0	0	0	0	0	0	0	0	0	0	0	0	0	0	0	0	0	0	0	0	0	0	0	0	0	0	40.96	FALSE	FALSE	FALSE	260	0.013
JADE3p.Pro448His	JADE3	0.0127276	0.0103972	0	0.0326408	0.134957	0.116279					0.0079889	0.00959785	His	Pro	TRUE		2	0	0	0	0	0	0	0	1	0	0	1	0	0	0	0	0	0	0	0	0	0	0	0	0	0	0	0	0	0	0	0	0	0	0	0	0	0	0	0	0	0	0	0	0	0	0	0	0	0	0	0	0	0	0	0	0	0	0	0	0	0	0	0	0	0	39.81	FALSE	FALSE	FALSE	260	0.013
JAK2p.Asp505Tyr	JAK2	0.0127276	0.0103972	0	0.0326408	0.134957	0.116279					0.0079889	0.00959785	Tyr	Asp	TRUE	1	2	0	0	0	0	0	0	0	1	0	0	1	0	0	0	0	0	0	0	0	0	0	0	0	0	0	0	0	0	0	0	0	0	0	0	0	0	0	0	0	0	0	0	0	0	0	0	0	0	0	0	0	0	0	0	0	0	0	0	0	0	0	0	0	0	0	41.87	TRUE	FALSE	FALSE	260	0.013
JAKMIP1p.Arg466Lys	JAKMIP1	0.0127276	0.0103972	0	0.0326408	0.134957	0.116279					0.0079889	0.00959785	Lys	Arg	TRUE		2	0	0	0	0	0	0	0	1	0	0	1	0	0	0	0	0	0	0	0	0	0	0	0	0	0	0	0	0	0	0	0	0	0	0	0	0	0	0	0	0	0	0	0	0	0	0	0	0	0	0	0	0	0	0	0	0	0	0	0	0	0	0	0	0	0	40.52	FALSE	FALSE	FALSE	260	0.013
JAKMIP2p.Arg785Cys	JAKMIP2	0.0127276	0.0103972	0	0.0326408	0.134957	0.116279					0.0079889	0.00959785	Cys	Arg	TRUE		2	0	0	0	0	0	0	0	1	0	0	1	0	0	0	0	0	0	0	0	0	0	0	0	0	0	0	0	0	0	0	0	0	0	0	0	0	0	0	0	0	0	0	0	0	0	0	0	0	0	0	0	0	0	0	0	0	0	0	0	0	0	0	0	0	0	40.5	FALSE	FALSE	FALSE	260	0.013
JAKMIP2p.Glu274Lys	JAKMIP2	0.0127276	0.0103972	0	0.0326408	0.134957	0.116279					0.0079889	0.00959785	Lys	Glu	TRUE		2	0	0	0	0	0	0	0	1	0	0	1	0	0	0	0	0	0	0	0	0	0	0	0	0	0	0	0	0	0	0	0	0	0	0	0	0	0	0	0	0	0	0	0	0	0	0	0	0	0	0	0	0	0	0	0	0	0	0	0	0	0	0	0	0	0	40.23	FALSE	FALSE	FALSE	260	0.013
JPH1p.Arg457Cys	JPH1	0.0127276	0.0103972	0	0.0326408	0.134957	0.116279					0.0079889	0.00959785	Cys	Arg	TRUE		2	0	0	0	0	0	0	0	1	0	0	1	0	0	0	0	0	0	0	0	0	0	0	0	0	0	0	0	0	0	0	0	0	0	0	0	0	0	0	0	0	0	0	0	0	0	0	0	0	0	0	0	0	0	0	0	0	0	0	0	0	0	0	0	0	0	40.82	FALSE	FALSE	FALSE	260	0.013
JPH3p.Gly308Arg	JPH3	0.0127276	0.0103972	0	0.0326408	0.134957	0.116279					0.0079889	0.00959785	Arg	Gly	TRUE		2	0	0	0	0	0	0	0	1	0	0	1	0	0	0	0	0	0	0	0	0	0	0	0	0	0	0	0	0	0	0	0	0	0	0	0	0	0	0	0	0	0	0	0	0	0	0	0	0	0	0	0	0	0	0	0	0	0	0	0	0	0	0	0	0	0	40.4	FALSE	FALSE	FALSE	260	0.013
KALRNp.Arg1027Trp	KALRN	0.0127276	0.0103972	0	0.0326408	0.134957	0.116279					0.0079889	0.00959785	Trp	Arg	FALSE		2	0	0	0	0	0	0	0	1	0	0	1	0	0	0	0	0	0	0	0	0	0	0	0	0	0	0	0	0	0	0	0	0	0	0	0	0	0	0	0	0	0	0	0	0	0	0	0	0	0	0	0	0	0	0	0	0	0	0	0	0	0	0	0	0	0	40.7	FALSE	FALSE	FALSE	260	0.013
KANK4p.Arg71Gln	KANK4	0.0127276	0.0103972	0	0.0342842	0.134957	0.116279					0.0079889	0.00959785	Gln	Arg	FALSE		2	0	0	0	0	0	0	0	1	0	0	1	0	0	0	0	0	0	0	0	0	0	0	0	0	0	0	0	0	0	0	0	0	0	0	0	0	0	0	0	0	0	0	0	0	0	0	0	0	0	0	0	0	0	0	0	0	0	0	0	0	0	0	0	0	0	40.03	FALSE	FALSE	FALSE	260	0.013
KANSL3p.Arg111Met	KANSL3	0.0127276	0.0103972	0	0.0326561	0.134957	0.116279					0.0079889	0.00959785	Met	Arg	FALSE		2	0	0	0	0	0	0	0	1	0	0	1	0	0	0	0	0	0	0	0	0	0	0	0	0	0	0	0	0	0	0	0	0	0	0	0	0	0	0	0	0	0	0	0	0	0	0	0	0	0	0	0	0	0	0	0	0	0	0	0	0	0	0	0	0	0	40.6	FALSE	FALSE	FALSE	260	0.013
KAT6Ap.Pro955His	KAT6A	0.0127276	0.0103972	0	0.0326408	0.134957	0.116279					0.0079889	0.00959785	His	Pro	TRUE	1	2	0	0	0	0	0	0	0	1	0	0	1	0	0	0	0	0	0	0	0	0	0	0	0	0	0	0	0	0	0	0	0	0	0	0	0	0	0	0	0	0	0	0	0	0	0	0	0	0	0	0	0	0	0	0	0	0	0	0	0	0	0	0	0	0	0	40.79	FALSE	FALSE	FALSE	260	0.013
KBTBD12p.Arg306Gln	KBTBD12	0.0127276	0.0103972	0	0.0326408	0.134957	0.116279					0.0079889	0.00959785	Gln	Arg	FALSE		2	0	0	0	0	0	0	0	1	0	0	1	0	0	0	0	0	0	0	0	0	0	0	0	0	0	0	0	0	0	0	0	0	0	0	0	0	0	0	0	0	0	0	0	0	0	0	0	0	0	0	0	0	0	0	0	0	0	0	0	0	0	0	0	0	0	41.04	FALSE	FALSE	FALSE	260	0.013
KBTBD6p.Pro445Leu	KBTBD6	0.0127276	0.0103972	0	0.0326408	0.134957	0.116279					0.0079889	0.00959785	Leu	Pro	FALSE		2	0	0	0	0	0	0	0	1	0	0	1	0	0	0	0	0	0	0	0	0	0	0	0	0	0	0	0	0	0	0	0	0	0	0	0	0	0	0	0	0	0	0	0	0	0	0	0	0	0	0	0	0	0	0	0	0	0	0	0	0	0	0	0	0	0	41.08	FALSE	FALSE	FALSE	260	0.013
KCMF1p.Glu332Asp	KCMF1	0.0127276	0.0103972	0	0.0326408	0.134957	0.116279					0.0079889	0.00959785	Asp	Glu	FALSE		2	0	0	0	0	0	0	0	1	0	0	1	0	0	0	0	0	0	0	0	0	0	0	0	0	0	0	0	0	0	0	0	0	0	0	0	0	0	0	0	0	0	0	0	0	0	0	0	0	0	0	0	0	0	0	0	0	0	0	0	0	0	0	0	0	0	40.53	FALSE	FALSE	FALSE	260	0.013
KCNA1p.Asp21Asn	KCNA1	0.0127276	0.0103972	0	0.0326408	0.134957	0.116279					0.0079889	0.00959785	Asn	Asp	FALSE		2	0	0	0	0	0	0	0	1	0	0	1	0	0	0	0	0	0	0	0	0	0	0	0	0	0	0	0	0	0	0	0	0	0	0	0	0	0	0	0	0	0	0	0	0	0	0	0	0	0	0	0	0	0	0	0	0	0	0	0	0	0	0	0	0	0	40.07	FALSE	FALSE	FALSE	260	0.013
KCNA2p.Arg65Gln	KCNA2	0.0127276	0.0103972	0	0.0326408	0.134957	0.116279					0.0079889	0.00959785	Gln	Arg	FALSE		2	0	0	0	0	0	0	0	1	0	0	1	0	0	0	0	0	0	0	0	0	0	0	0	0	0	0	0	0	0	0	0	0	0	0	0	0	0	0	0	0	0	0	0	0	0	0	0	0	0	0	0	0	0	0	0	0	0	0	0	0	0	0	0	0	0	40.69	FALSE	FALSE	FALSE	260	0.013
KCNB1p.Arg583Gln	KCNB1	0.0127276	0.0103972	0	0.0326408	0.134957	0.116279					0.0079889	0.00959785	Gln	Arg	FALSE		2	0	0	0	0	0	0	0	1	0	0	1	0	0	0	0	0	0	0	0	0	0	0	0	0	0	0	0	0	0	0	0	0	0	0	0	0	0	0	0	0	0	0	0	0	0	0	0	0	0	0	0	0	0	0	0	0	0	0	0	0	0	0	0	0	0	41.58	FALSE	FALSE	FALSE	260	0.013
KCNB2p.Arg160Gln	KCNB2	0.0127276	0.0103972	0	0.0326408	0.134957	0.116279					0.0079889	0.00959785	Gln	Arg	FALSE		2	0	0	0	0	0	0	0	1	0	0	1	0	0	0	0	0	0	0	0	0	0	0	0	0	0	0	0	0	0	0	0	0	0	0	0	0	0	0	0	0	0	0	0	0	0	0	0	0	0	0	0	0	0	0	0	0	0	0	0	0	0	0	0	0	0	40.76	FALSE	FALSE	FALSE	260	0.013
KCNB2p.Asp78Asn	KCNB2	0.0127276	0.0103972	0	0.0326408	0.134957	0.116279					0.0079889	0.00959785	Asn	Asp	FALSE		2	0	0	0	0	0	0	0	1	0	0	1	0	0	0	0	0	0	0	0	0	0	0	0	0	0	0	0	0	0	0	0	0	0	0	0	0	0	0	0	0	0	0	0	0	0	0	0	0	0	0	0	0	0	0	0	0	0	0	0	0	0	0	0	0	0	40.85	FALSE	FALSE	FALSE	260	0.013
KCNC2p.Arg631Gln	KCNC2	0.0127276	0.0103972	0	0.0342842	0.134957	0.116279					0.0079889	0.00959785	Gln	Arg	FALSE		2	0	0	0	0	0	0	0	1	0	0	1	0	0	0	0	0	0	0	0	0	0	0	0	0	0	0	0	0	0	0	0	0	0	0	0	0	0	0	0	0	0	0	0	0	0	0	0	0	0	0	0	0	0	0	0	0	0	0	0	0	0	0	0	0	0	41.05	FALSE	FALSE	FALSE	260	0.013
KCNC2p.Glu20Lys	KCNC2	0.0127276	0.0103972	0	0.0342842	0.134957	0.116279					0.0079889	0.00959785	Lys	Glu	TRUE		2	0	0	0	0	0	0	0	1	0	0	1	0	0	0	0	0	0	0	0	0	0	0	0	0	0	0	0	0	0	0	0	0	0	0	0	0	0	0	0	0	0	0	0	0	0	0	0	0	0	0	0	0	0	0	0	0	0	0	0	0	0	0	0	0	0	40.73	FALSE	FALSE	FALSE	260	0.013
KCND1p.Arg301Cys	KCND1	0.0127276	0.0103972	0	0.0342842	0.134957	0.116279					0.0079889	0.00959785	Cys	Arg	TRUE		2	0	0	0	0	0	0	0	1	0	0	1	0	0	0	0	0	0	0	0	0	0	0	0	0	0	0	0	0	0	0	0	0	0	0	0	0	0	0	0	0	0	0	0	0	0	0	0	0	0	0	0	0	0	0	0	0	0	0	0	0	0	0	0	0	0	40.66	FALSE	FALSE	FALSE	260	0.013
KCND3p.Arg166Cys	KCND3	0.0127276	0.0103972	0	0.0326408	0.134957	0.116279					0.0079889	0.00959785	Cys	Arg	TRUE		2	0	0	0	0	0	0	0	1	0	0	1	0	0	0	0	0	0	0	0	0	0	0	0	0	0	0	0	0	0	0	0	0	0	0	0	0	0	0	0	0	0	0	0	0	0	0	0	0	0	0	0	0	0	0	0	0	0	0	0	0	0	0	0	0	0	40.11	FALSE	FALSE	FALSE	260	0.013
KCNH7p.Ala273Thr	KCNH7	0.0127276	0.0103972	0	0.0342842	0.134957	0.116279					0.0079889	0.00959785	Thr	Ala	TRUE		2	0	0	0	0	0	0	0	1	0	0	1	0	0	0	0	0	0	0	0	0	0	0	0	0	0	0	0	0	0	0	0	0	0	0	0	0	0	0	0	0	0	0	0	0	0	0	0	0	0	0	0	0	0	0	0	0	0	0	0	0	0	0	0	0	0	39.91	FALSE	FALSE	FALSE	260	0.013
KCNH7p.Arg366Gln	KCNH7	0.0127276	0.0103972	0	0.0326408	0.134957	0.116279					0.0079889	0.00959785	Gln	Arg	FALSE		2	0	0	0	0	0	0	0	1	0	0	1	0	0	0	0	0	0	0	0	0	0	0	0	0	0	0	0	0	0	0	0	0	0	0	0	0	0	0	0	0	0	0	0	0	0	0	0	0	0	0	0	0	0	0	0	0	0	0	0	0	0	0	0	0	0	40.96	FALSE	FALSE	FALSE	260	0.013
KCNH7p.Gly629Ter	KCNH7	0.0127276	0.0103972	0	0.0326408	0.134957	0.116279					0.0079889	0.00959785	Ter	Gly	FALSE		2	0	0	0	0	0	0	0	1	0	0	1	0	0	0	0	0	0	0	0	0	0	0	0	0	0	0	0	0	0	0	0	0	0	0	0	0	0	0	0	0	0	0	0	0	0	0	0	0	0	0	0	0	0	0	0	0	0	0	0	0	0	0	0	0	0	40.65	FALSE	FALSE	FALSE	260	0.013
KCNJ12p.Val13Met	KCNJ12	0.0127276	0.0103972	0	0.0326408	0.134957	0.116279					0.0079889	0.00959785	Met	Val	FALSE		2	0	0	0	0	0	0	0	1	0	0	1	0	0	0	0	0	0	0	0	0	0	0	0	0	0	0	0	0	0	0	0	0	0	0	0	0	0	0	0	0	0	0	0	0	0	0	0	0	0	0	0	0	0	0	0	0	0	0	0	0	0	0	0	0	0	39.83	FALSE	FALSE	FALSE	260	0.013
KCNJ3p.Arg439Gln	KCNJ3	0.0127276	0.0103972	0	0.0326408	0.134957	0.116279					0.0079889	0.00959785	Gln	Arg	FALSE		2	0	0	0	0	0	0	0	1	0	0	1	0	0	0	0	0	0	0	0	0	0	0	0	0	0	0	0	0	0	0	0	0	0	0	0	0	0	0	0	0	0	0	0	0	0	0	0	0	0	0	0	0	0	0	0	0	0	0	0	0	0	0	0	0	0	41.18	FALSE	FALSE	FALSE	260	0.013
KCNJ3p.Arg499Cys	KCNJ3	0.0127276	0.0103972	0	0.0326408	0.134957	0.116279					0.0079889	0.00959785	Cys	Arg	TRUE		2	0	0	0	0	0	0	0	1	0	0	1	0	0	0	0	0	0	0	0	0	0	0	0	0	0	0	0	0	0	0	0	0	0	0	0	0	0	0	0	0	0	0	0	0	0	0	0	0	0	0	0	0	0	0	0	0	0	0	0	0	0	0	0	0	0	41.04	FALSE	FALSE	FALSE	260	0.013
KCNJ8p.Arg202Gln	KCNJ8	0.0127276	0.0103972	0	0.0342842	0.134957	0.116279					0.0079889	0.00959785	Gln	Arg	FALSE		2	0	0	0	0	0	0	0	1	0	0	1	0	0	0	0	0	0	0	0	0	0	0	0	0	0	0	0	0	0	0	0	0	0	0	0	0	0	0	0	0	0	0	0	0	0	0	0	0	0	0	0	0	0	0	0	0	0	0	0	0	0	0	0	0	0	40.37	FALSE	FALSE	FALSE	260	0.013
KCNK1p.Ala180Thr	KCNK1	0.0127276	0.0103972	0	0.0326408	0.134957	0.116279					0.0079889	0.00959785	Thr	Ala	TRUE		2	0	0	0	0	0	0	0	1	0	0	1	0	0	0	0	0	0	0	0	0	0	0	0	0	0	0	0	0	0	0	0	0	0	0	0	0	0	0	0	0	0	0	0	0	0	0	0	0	0	0	0	0	0	0	0	0	0	0	0	0	0	0	0	0	0	40.87	FALSE	FALSE	FALSE	260	0.013
KCNK5p.Gly111Ser	KCNK5	0.0127276	0.0103972	0	0.0326408	0.134957	0.116279					0.0079889	0.00959785	Ser	Gly	TRUE		2	0	0	0	0	0	0	0	1	0	0	1	0	0	0	0	0	0	0	0	0	0	0	0	0	0	0	0	0	0	0	0	0	0	0	0	0	0	0	0	0	0	0	0	0	0	0	0	0	0	0	0	0	0	0	0	0	0	0	0	0	0	0	0	0	0	41.16	FALSE	FALSE	FALSE	260	0.013
KCNMB2p.Glu80Lys	KCNMB2	0.0127276	0.0103972	0	0.0326408	0.134957	0.116279					0.0079889	0.00959785	Lys	Glu	TRUE		2	0	0	0	0	0	0	0	1	0	0	1	0	0	0	0	0	0	0	0	0	0	0	0	0	0	0	0	0	0	0	0	0	0	0	0	0	0	0	0	0	0	0	0	0	0	0	0	0	0	0	0	0	0	0	0	0	0	0	0	0	0	0	0	0	0	40.83	FALSE	FALSE	FALSE	260	0.013
KCNN1p.Leu329Ile	KCNN1	0.0127276	0.0103972	0	0.0326408	0.134957	0.116279					0.0079889	0.00959785	Ile	Leu	FALSE		2	0	0	0	0	0	0	0	1	0	0	1	0	0	0	0	0	0	0	0	0	0	0	0	0	0	0	0	0	0	0	0	0	0	0	0	0	0	0	0	0	0	0	0	0	0	0	0	0	0	0	0	0	0	0	0	0	0	0	0	0	0	0	0	0	0	40.32	FALSE	FALSE	FALSE	260	0.013
KCNN2p.Asp203Gly	KCNN2	0.0127276	0.0103972	0	0.0326408	0.134957	0.116279					0.0079889	0.00959785	Gly	Asp	FALSE		2	0	0	0	0	0	0	0	1	0	0	1	0	0	0	0	0	0	0	0	0	0	0	0	0	0	0	0	0	0	0	0	0	0	0	0	0	0	0	0	0	0	0	0	0	0	0	0	0	0	0	0	0	0	0	0	0	0	0	0	0	0	0	0	0	0	40.05	FALSE	FALSE	FALSE	260	0.013
KCNN3p.Asp561Asn	KCNN3	0.0127276	0.0103972	0	0.0326408	0.134957	0.116279					0.0079889	0.00959785	Asn	Asp	FALSE		2	0	0	0	0	0	0	0	1	0	0	1	0	0	0	0	0	0	0	0	0	0	0	0	0	0	0	0	0	0	0	0	0	0	0	0	0	0	0	0	0	0	0	0	0	0	0	0	0	0	0	0	0	0	0	0	0	0	0	0	0	0	0	0	0	0	40.87	FALSE	FALSE	FALSE	260	0.013
KCNN3p.Asp679Asn	KCNN3	0.0127276	0.0103972	0	0.0326408	0.134957	0.116279					0.0079889	0.00959785	Asn	Asp	FALSE		2	0	0	0	0	0	0	0	1	0	0	1	0	0	0	0	0	0	0	0	0	0	0	0	0	0	0	0	0	0	0	0	0	0	0	0	0	0	0	0	0	0	0	0	0	0	0	0	0	0	0	0	0	0	0	0	0	0	0	0	0	0	0	0	0	0	40.17	FALSE	FALSE	FALSE	260	0.013
KCNQ3p.Ala348Val	KCNQ3	0.0127276	0.0103972	0	0.0326408	0.134957	0.116279					0.0079889	0.00959785	Val	Ala	FALSE		2	0	0	0	0	0	0	0	1	0	0	1	0	0	0	0	0	0	0	0	0	0	0	0	0	0	0	0	0	0	0	0	0	0	0	0	0	0	0	0	0	0	0	0	0	0	0	0	0	0	0	0	0	0	0	0	0	0	0	0	0	0	0	0	0	0	41.28	FALSE	FALSE	FALSE	260	0.013
KCNQ3p.Arg429Trp	KCNQ3	0.0127276	0.0103972	0	0.0326408	0.134957	0.116279					0.0079889	0.00959785	Trp	Arg	FALSE		2	0	0	0	0	0	0	0	1	0	0	1	0	0	0	0	0	0	0	0	0	0	0	0	0	0	0	0	0	0	0	0	0	0	0	0	0	0	0	0	0	0	0	0	0	0	0	0	0	0	0	0	0	0	0	0	0	0	0	0	0	0	0	0	0	0	40.69	FALSE	FALSE	FALSE	260	0.013
KCNQ3p.Arg431Cys	KCNQ3	0.0127276	0.0103972	0	0.0326408	0.134957	0.116279					0.0079889	0.00959785	Cys	Arg	TRUE		2	0	0	0	0	0	0	0	1	0	0	1	0	0	0	0	0	0	0	0	0	0	0	0	0	0	0	0	0	0	0	0	0	0	0	0	0	0	0	0	0	0	0	0	0	0	0	0	0	0	0	0	0	0	0	0	0	0	0	0	0	0	0	0	0	0	41.22	FALSE	FALSE	FALSE	260	0.013
KCNS3p.Arg299Gln	KCNS3	0.0127276	0.0103972	0	0.0342842	0.134957	0.116279					0.0079889	0.00959785	Gln	Arg	FALSE		2	0	0	0	0	0	0	0	1	0	0	1	0	0	0	0	0	0	0	0	0	0	0	0	0	0	0	0	0	0	0	0	0	0	0	0	0	0	0	0	0	0	0	0	0	0	0	0	0	0	0	0	0	0	0	0	0	0	0	0	0	0	0	0	0	0	40.16	FALSE	FALSE	FALSE	260	0.013
KCNS3p.Arg311Trp	KCNS3	0.0127276	0.0103972	0	0.0326408	0.134957	0.116279					0.0079889	0.00959785	Trp	Arg	FALSE		2	0	0	0	0	0	0	0	1	0	0	1	0	0	0	0	0	0	0	0	0	0	0	0	0	0	0	0	0	0	0	0	0	0	0	0	0	0	0	0	0	0	0	0	0	0	0	0	0	0	0	0	0	0	0	0	0	0	0	0	0	0	0	0	0	0	41.04	FALSE	FALSE	FALSE	260	0.013
KCNS3p.Phe266Leu	KCNS3	0.0127276	0.0103972	0	0.0326408	0.134957	0.116279					0.0079889	0.00959785	Leu	Phe	FALSE		2	0	0	0	0	0	0	0	1	0	0	1	0	0	0	0	0	0	0	0	0	0	0	0	0	0	0	0	0	0	0	0	0	0	0	0	0	0	0	0	0	0	0	0	0	0	0	0	0	0	0	0	0	0	0	0	0	0	0	0	0	0	0	0	0	0	40.26	FALSE	FALSE	FALSE	260	0.013
KCNT2p.Arg879Gln	KCNT2	0.0127276	0.0103972	0	0.0326408	0.134957	0.116279					0.0079889	0.00959785	Gln	Arg	FALSE		2	0	0	0	0	0	0	0	1	0	0	1	0	0	0	0	0	0	0	0	0	0	0	0	0	0	0	0	0	0	0	0	0	0	0	0	0	0	0	0	0	0	0	0	0	0	0	0	0	0	0	0	0	0	0	0	0	0	0	0	0	0	0	0	0	0	40.92	FALSE	FALSE	FALSE	260	0.013
KCNT2p.Trp105Ter	KCNT2	0.0127276	0.0103972	0	0.0326408	0.134957	0.116279					0.0079889	0.00959785	Ter	Trp	FALSE		2	0	0	0	0	0	0	0	1	0	0	1	0	0	0	0	0	0	0	0	0	0	0	0	0	0	0	0	0	0	0	0	0	0	0	0	0	0	0	0	0	0	0	0	0	0	0	0	0	0	0	0	0	0	0	0	0	0	0	0	0	0	0	0	0	0	40.44	FALSE	FALSE	FALSE	260	0.013
KCNV1p.Phe498Leu	KCNV1	0.0127276	0.0103972	0	0.0326408	0.134957	0.116279					0.0079889	0.00959785	Leu	Phe	FALSE		2	0	0	0	0	0	0	0	1	0	0	1	0	0	0	0	0	0	0	0	0	0	0	0	0	0	0	0	0	0	0	0	0	0	0	0	0	0	0	0	0	0	0	0	0	0	0	0	0	0	0	0	0	0	0	0	0	0	0	0	0	0	0	0	0	0	40.45	FALSE	FALSE	FALSE	260	0.013
KCTD14p.Glu114Lys	KCTD14	0.0127276	0.0103972	0	0.0326408	0.134957	0.116279					0.0079889	0.00959785	Lys	Glu	TRUE		2	0	0	0	0	0	0	0	1	0	0	1	0	0	0	0	0	0	0	0	0	0	0	0	0	0	0	0	0	0	0	0	0	0	0	0	0	0	0	0	0	0	0	0	0	0	0	0	0	0	0	0	0	0	0	0	0	0	0	0	0	0	0	0	0	0	40.77	FALSE	FALSE	FALSE	260	0.013
KCTD16p.Ser253Leu	KCTD16	0.0127276	0.0103972	0	0.0342842	0.134957	0.116279					0.0079889	0.00959785	Leu	Ser	FALSE		2	0	0	0	0	0	0	0	1	0	0	1	0	0	0	0	0	0	0	0	0	0	0	0	0	0	0	0	0	0	0	0	0	0	0	0	0	0	0	0	0	0	0	0	0	0	0	0	0	0	0	0	0	0	0	0	0	0	0	0	0	0	0	0	0	0	40.33	FALSE	FALSE	FALSE	260	0.013
KCTD16p.Ser376Leu	KCTD16	0.0127276	0.0103972	0	0.0326408	0.134957	0.116279					0.0079889	0.00959785	Leu	Ser	FALSE		2	0	0	0	0	0	0	0	1	0	0	1	0	0	0	0	0	0	0	0	0	0	0	0	0	0	0	0	0	0	0	0	0	0	0	0	0	0	0	0	0	0	0	0	0	0	0	0	0	0	0	0	0	0	0	0	0	0	0	0	0	0	0	0	0	0	40.86	FALSE	FALSE	FALSE	260	0.013
KCTD18p.Arg45Cys	KCTD18	0.0127276	0.0103972	0	0.0326408	0.134957	0.116279					0.0079889	0.00959785	Cys	Arg	TRUE		2	0	0	0	0	0	0	0	1	0	0	1	0	0	0	0	0	0	0	0	0	0	0	0	0	0	0	0	0	0	0	0	0	0	0	0	0	0	0	0	0	0	0	0	0	0	0	0	0	0	0	0	0	0	0	0	0	0	0	0	0	0	0	0	0	0	41.47	FALSE	FALSE	FALSE	260	0.013
KCTD1p.Gly37Asp	KCTD1	0.0127276	0.0103972	0	0.0326408	0.134957	0.116279					0.0079889	0.00959785	Asp	Gly	FALSE		2	0	0	0	0	0	0	0	1	0	0	1	0	0	0	0	0	0	0	0	0	0	0	0	0	0	0	0	0	0	0	0	0	0	0	0	0	0	0	0	0	0	0	0	0	0	0	0	0	0	0	0	0	0	0	0	0	0	0	0	0	0	0	0	0	0	40.58	FALSE	FALSE	FALSE	260	0.013
KCTD20p.Arg5Cys	KCTD20	0.0127276	0.0103972	0	0.0326408	0.134957	0.116279					0.0079889	0.00959785	Cys	Arg	TRUE		2	0	0	0	0	0	0	0	1	0	0	1	0	0	0	0	0	0	0	0	0	0	0	0	0	0	0	0	0	0	0	0	0	0	0	0	0	0	0	0	0	0	0	0	0	0	0	0	0	0	0	0	0	0	0	0	0	0	0	0	0	0	0	0	0	0	40.88	FALSE	FALSE	FALSE	260	0.013
KCTD21p.Ala110Val	KCTD21	0.0127276	0.0103972	0	0.0326408	0.134957	0.116279					0.0079889	0.00959785	Val	Ala	FALSE		2	0	0	0	0	0	0	0	1	0	0	1	0	0	0	0	0	0	0	0	0	0	0	0	0	0	0	0	0	0	0	0	0	0	0	0	0	0	0	0	0	0	0	0	0	0	0	0	0	0	0	0	0	0	0	0	0	0	0	0	0	0	0	0	0	0	40.08	FALSE	FALSE	FALSE	260	0.013
KCTD8p.Arg391Cys	KCTD8	0.0127276	0.0103972	0	0.0326408	0.134957	0.116279					0.0079889	0.00959785	Cys	Arg	TRUE		2	0	0	0	0	0	0	0	1	0	0	1	0	0	0	0	0	0	0	0	0	0	0	0	0	0	0	0	0	0	0	0	0	0	0	0	0	0	0	0	0	0	0	0	0	0	0	0	0	0	0	0	0	0	0	0	0	0	0	0	0	0	0	0	0	0	40.98	FALSE	FALSE	FALSE	260	0.013
KCTD9p.Arg219Ter	KCTD9	0.0127276	0.0103972	0	0.0326408	0.134957	0.116279					0.0079889	0.00959785	Ter	Arg	FALSE		2	0	0	0	0	0	0	0	1	0	0	1	0	0	0	0	0	0	0	0	0	0	0	0	0	0	0	0	0	0	0	0	0	0	0	0	0	0	0	0	0	0	0	0	0	0	0	0	0	0	0	0	0	0	0	0	0	0	0	0	0	0	0	0	0	0	39.77	FALSE	FALSE	FALSE	260	0.013
KDELC2p.Ala437Val	KDELC2	0.0127276	0.0103972	0	0.0326408	0.134957	0.116279					0.0079889	0.00959785	Val	Ala	FALSE		2	0	0	0	0	0	0	0	1	0	0	1	0	0	0	0	0	0	0	0	0	0	0	0	0	0	0	0	0	0	0	0	0	0	0	0	0	0	0	0	0	0	0	0	0	0	0	0	0	0	0	0	0	0	0	0	0	0	0	0	0	0	0	0	0	0	40.85	FALSE	FALSE	FALSE	260	0.013
KDM5Ap.Pro967Gln	KDM5A	0.0127276	0.0103972	0	0.0326408	0.134957	0.116279					0.0079889	0.00959785	Gln	Pro	FALSE	1	2	0	0	0	0	0	0	0	1	0	0	1	0	0	0	0	0	0	0	0	0	0	0	0	0	0	0	0	0	0	0	0	0	0	0	0	0	0	0	0	0	0	0	0	0	0	0	0	0	0	0	0	0	0	0	0	0	0	0	0	0	0	0	0	0	0	40.31	FALSE	FALSE	FALSE	260	0.013
KDM6Bp.Pro417Ser	KDM6B	0.0127276	0.0103972	0	0.0342842	0.134957	0.116279					0.0079889	0.00959785	Ser	Pro	TRUE		2	0	0	0	0	0	0	0	1	0	0	1	0	0	0	0	0	0	0	0	0	0	0	0	0	0	0	0	0	0	0	0	0	0	0	0	0	0	0	0	0	0	0	0	0	0	0	0	0	0	0	0	0	0	0	0	0	0	0	0	0	0	0	0	0	0	41.59	FALSE	FALSE	FALSE	260	0.013
KDM7Ap.Arg473Ter	KDM7A	0.0127276	0.0103972	0	0.0326408	0.134957	0.116279					0.0079889	0.00959785	Ter	Arg	FALSE		2	0	0	0	0	0	0	0	1	0	0	1	0	0	0	0	0	0	0	0	0	0	0	0	0	0	0	0	0	0	0	0	0	0	0	0	0	0	0	0	0	0	0	0	0	0	0	0	0	0	0	0	0	0	0	0	0	0	0	0	0	0	0	0	0	0	41	FALSE	FALSE	FALSE	260	0.013
KDRp.Gly1333Glu	KDR	0.0127276	0.0103972	0	0.0326408	0.134957	0.116279					0.0079889	0.00959785	Glu	Gly	FALSE	1	2	0	0	0	0	0	0	0	1	0	0	1	0	0	0	0	0	0	0	0	0	0	0	0	0	0	0	0	0	0	0	0	0	0	0	0	0	0	0	0	0	0	0	0	0	0	0	0	0	0	0	0	0	0	0	0	0	0	0	0	0	0	0	0	0	0	40.01	FALSE	FALSE	FALSE	260	0.013
KDSRp.Arg316Cys	KDSR	0.0127276	0.0103972	0	0.0326408	0.134957	0.116279					0.0079889	0.00959785	Cys	Arg	TRUE	1	2	0	0	0	0	0	0	0	1	0	0	1	0	0	0	0	0	0	0	0	0	0	0	0	0	0	0	0	0	0	0	0	0	0	0	0	0	0	0	0	0	0	0	0	0	0	0	0	0	0	0	0	0	0	0	0	0	0	0	0	0	0	0	0	0	0	40.04	FALSE	FALSE	FALSE	260	0.013
KERAp.Ser270Leu	KERA	0.0127276	0.0103972	0	0.0326408	0.134957	0.116279					0.0079889	0.00959785	Leu	Ser	FALSE		2	0	0	0	0	0	0	0	1	0	0	1	0	0	0	0	0	0	0	0	0	0	0	0	0	0	0	0	0	0	0	0	0	0	0	0	0	0	0	0	0	0	0	0	0	0	0	0	0	0	0	0	0	0	0	0	0	0	0	0	0	0	0	0	0	0	40.83	FALSE	FALSE	FALSE	260	0.013
KIAA0232p.Asp741Tyr	KIAA0232	0.0127276	0.0103972	0	0.0326408	0.134957	0.116279					0.0079889	0.00959785	Tyr	Asp	TRUE		2	0	0	0	0	0	0	0	1	0	0	1	0	0	0	0	0	0	0	0	0	0	0	0	0	0	0	0	0	0	0	0	0	0	0	0	0	0	0	0	0	0	0	0	0	0	0	0	0	0	0	0	0	0	0	0	0	0	0	0	0	0	0	0	0	0	40.42	FALSE	FALSE	FALSE	260	0.013
KIAA0430p.Pro302His	KIAA0430	0.0127276	0.0103972	0	0.0332528	0.134957	0.116279					0.0079889	0.00959785	His	Pro	TRUE		2	0	0	0	0	0	0	0	1	0	0	1	0	0	0	0	0	0	0	0	0	0	0	0	0	0	0	0	0	0	0	0	0	0	0	0	0	0	0	0	0	0	0	0	0	0	0	0	0	0	0	0	0	0	0	0	0	0	0	0	0	0	0	0	0	0	40.76	FALSE	FALSE	FALSE	260	0.013
KIAA0947p.Ser349Leu	KIAA0947	0.0127276	0.0103972	0	0.0326408	0.134957	0.116279					0.0079889	0.00959785	Leu	Ser	FALSE		2	0	0	0	0	0	0	0	1	0	0	1	0	0	0	0	0	0	0	0	0	0	0	0	0	0	0	0	0	0	0	0	0	0	0	0	0	0	0	0	0	0	0	0	0	0	0	0	0	0	0	0	0	0	0	0	0	0	0	0	0	0	0	0	0	0	40.61	FALSE	FALSE	FALSE	260	0.013
KIAA1033p.Arg828Ter	KIAA1033	0.0127276	0.0103972	0	0.0326408	0.134957	0.116279					0.0079889	0.00959785	Ter	Arg	FALSE		2	0	0	0	0	0	0	0	1	0	0	1	0	0	0	0	0	0	0	0	0	0	0	0	0	0	0	0	0	0	0	0	0	0	0	0	0	0	0	0	0	0	0	0	0	0	0	0	0	0	0	0	0	0	0	0	0	0	0	0	0	0	0	0	0	0	40.07	FALSE	FALSE	FALSE	260	0.013
KIAA1109p.His3410Tyr	KIAA1109	0.0127276	0.0103972	0	0.0326408	0.134957	0.116279					0.0079889	0.00959785	Tyr	His	TRUE		2	0	0	0	0	0	0	0	1	0	0	1	0	0	0	0	0	0	0	0	0	0	0	0	0	0	0	0	0	0	0	0	0	0	0	0	0	0	0	0	0	0	0	0	0	0	0	0	0	0	0	0	0	0	0	0	0	0	0	0	0	0	0	0	0	0	40.75	FALSE	FALSE	FALSE	260	0.013
KIAA1217p.Ser1033Leu	KIAA1217	0.0127276	0.0103972	0	0.0326408	0.134957	0.116279					0.0079889	0.00959785	Leu	Ser	FALSE		2	0	0	0	0	0	0	0	1	0	0	1	0	0	0	0	0	0	0	0	0	0	0	0	0	0	0	0	0	0	0	0	0	0	0	0	0	0	0	0	0	0	0	0	0	0	0	0	0	0	0	0	0	0	0	0	0	0	0	0	0	0	0	0	0	0	40.07	FALSE	FALSE	FALSE	260	0.013
KIAA1324Lp.Ala755Thr	KIAA1324L	0.0127276	0.0103972	0	0.0326408	0.134957	0.116279					0.0079889	0.00959785	Thr	Ala	TRUE		2	0	0	0	0	0	0	0	1	0	0	1	0	0	0	0	0	0	0	0	0	0	0	0	0	0	0	0	0	0	0	0	0	0	0	0	0	0	0	0	0	0	0	0	0	0	0	0	0	0	0	0	0	0	0	0	0	0	0	0	0	0	0	0	0	0	40.09	FALSE	FALSE	FALSE	260	0.013
KIAA1377p.Pro528Ser	KIAA1377	0.0127276	0.0103972	0	0.0326408	0.134957	0.116279					0.0079889	0.00959785	Ser	Pro	TRUE		2	0	0	0	0	0	0	0	1	0	0	1	0	0	0	0	0	0	0	0	0	0	0	0	0	0	0	0	0	0	0	0	0	0	0	0	0	0	0	0	0	0	0	0	0	0	0	0	0	0	0	0	0	0	0	0	0	0	0	0	0	0	0	0	0	0	40.87	FALSE	FALSE	FALSE	260	0.013
KIAA1430p.Lys67Asn	KIAA1430	0.0127276	0.0103972	0	0.0326408	0.134957	0.116279					0.0079889	0.00959785	Asn	Lys	FALSE		2	0	0	0	0	0	0	0	1	0	0	1	0	0	0	0	0	0	0	0	0	0	0	0	0	0	0	0	0	0	0	0	0	0	0	0	0	0	0	0	0	0	0	0	0	0	0	0	0	0	0	0	0	0	0	0	0	0	0	0	0	0	0	0	0	0	41.68	FALSE	FALSE	FALSE	260	0.013
KIAA1456p.Ser246Leu	KIAA1456	0.0127276	0.0103972	0	0.0326408	0.134957	0.116279					0.0079889	0.00959785	Leu	Ser	FALSE		2	0	0	0	0	0	0	0	1	0	0	1	0	0	0	0	0	0	0	0	0	0	0	0	0	0	0	0	0	0	0	0	0	0	0	0	0	0	0	0	0	0	0	0	0	0	0	0	0	0	0	0	0	0	0	0	0	0	0	0	0	0	0	0	0	0	41.13	FALSE	FALSE	FALSE	260	0.013
KIAA1467p.Arg273Ter	KIAA1467	0.0127276	0.0103972	0	0.0342842	0.134957	0.116279					0.0079889	0.00959785	Ter	Arg	FALSE		2	0	0	0	0	0	0	0	1	0	0	1	0	0	0	0	0	0	0	0	0	0	0	0	0	0	0	0	0	0	0	0	0	0	0	0	0	0	0	0	0	0	0	0	0	0	0	0	0	0	0	0	0	0	0	0	0	0	0	0	0	0	0	0	0	0	41.58	FALSE	FALSE	FALSE	260	0.013
KIAA1468p.Arg636Cys	KIAA1468	0.0127276	0.0103972	0	0.0326408	0.134957	0.116279					0.0079889	0.00959785	Cys	Arg	TRUE		2	0	0	0	0	0	0	0	1	0	0	1	0	0	0	0	0	0	0	0	0	0	0	0	0	0	0	0	0	0	0	0	0	0	0	0	0	0	0	0	0	0	0	0	0	0	0	0	0	0	0	0	0	0	0	0	0	0	0	0	0	0	0	0	0	0	40.41	FALSE	FALSE	FALSE	260	0.013
KIAA1524p.Arg863Cys	KIAA1524	0.0127276	0.0103972	0	0.0326408	0.134957	0.116279					0.0079889	0.00959785	Cys	Arg	TRUE		2	0	0	0	0	0	0	0	1	0	0	1	0	0	0	0	0	0	0	0	0	0	0	0	0	0	0	0	0	0	0	0	0	0	0	0	0	0	0	0	0	0	0	0	0	0	0	0	0	0	0	0	0	0	0	0	0	0	0	0	0	0	0	0	0	0	40.71	FALSE	FALSE	FALSE	260	0.013
KIAA1524p.Leu388Ile	KIAA1524	0.0127276	0.0103972	0	0.0326408	0.134957	0.116279					0.0079889	0.00959785	Ile	Leu	FALSE		2	0	0	0	0	0	0	0	1	0	0	1	0	0	0	0	0	0	0	0	0	0	0	0	0	0	0	0	0	0	0	0	0	0	0	0	0	0	0	0	0	0	0	0	0	0	0	0	0	0	0	0	0	0	0	0	0	0	0	0	0	0	0	0	0	0	40.37	FALSE	FALSE	FALSE	260	0.013
KIAA1549Lp.Pro1521Ser	KIAA1549L	0.0127276	0.0103972	0	0.0326408	0.134957	0.116279					0.0079889	0.00959785	Ser	Pro	TRUE		2	0	0	0	0	0	0	0	1	0	0	1	0	0	0	0	0	0	0	0	0	0	0	0	0	0	0	0	0	0	0	0	0	0	0	0	0	0	0	0	0	0	0	0	0	0	0	0	0	0	0	0	0	0	0	0	0	0	0	0	0	0	0	0	0	0	41.15	FALSE	FALSE	FALSE	260	0.013
KIAA1841p.Arg447Trp	KIAA1841	0.0127276	0.0103972	0	0.0326408	0.134957	0.116279					0.0079889	0.00959785	Trp	Arg	FALSE		2	0	0	0	0	0	0	0	1	0	0	1	0	0	0	0	0	0	0	0	0	0	0	0	0	0	0	0	0	0	0	0	0	0	0	0	0	0	0	0	0	0	0	0	0	0	0	0	0	0	0	0	0	0	0	0	0	0	0	0	0	0	0	0	0	0	40.71	FALSE	FALSE	FALSE	260	0.013
KIAA2018p.Arg1720Cys	KIAA2018	0.0127276	0.0103972	0	0.0326408	0.134957	0.116279					0.0079889	0.00959785	Cys	Arg	TRUE		2	0	0	0	0	0	0	0	1	0	0	1	0	0	0	0	0	0	0	0	0	0	0	0	0	0	0	0	0	0	0	0	0	0	0	0	0	0	0	0	0	0	0	0	0	0	0	0	0	0	0	0	0	0	0	0	0	0	0	0	0	0	0	0	0	0	40.26	FALSE	FALSE	FALSE	260	0.013
KIAA2018p.Arg1991Cys	KIAA2018	0.0127276	0.0103972	0	0.0326408	0.134957	0.116279					0.0079889	0.00959785	Cys	Arg	TRUE		2	0	0	0	0	0	0	0	1	0	0	1	0	0	0	0	0	0	0	0	0	0	0	0	0	0	0	0	0	0	0	0	0	0	0	0	0	0	0	0	0	0	0	0	0	0	0	0	0	0	0	0	0	0	0	0	0	0	0	0	0	0	0	0	0	0	40.07	FALSE	FALSE	FALSE	260	0.013
KIAA2022p.Arg1449Cys	KIAA2022	0.0127276	0.0103972	0	0.0326408	0.134957	0.116279					0.0079889	0.00959785	Cys	Arg	TRUE		2	0	0	0	0	0	0	0	1	0	0	1	0	0	0	0	0	0	0	0	0	0	0	0	0	0	0	0	0	0	0	0	0	0	0	0	0	0	0	0	0	0	0	0	0	0	0	0	0	0	0	0	0	0	0	0	0	0	0	0	0	0	0	0	0	0	41.25	FALSE	FALSE	FALSE	260	0.013
KIAA2022p.His1029Asn	KIAA2022	0.0127276	0.0103972	0	0.0326408	0.134957	0.116279					0.0079889	0.00959785	Asn	His	FALSE		2	0	0	0	0	0	0	0	1	0	0	1	0	0	0	0	0	0	0	0	0	0	0	0	0	0	0	0	0	0	0	0	0	0	0	0	0	0	0	0	0	0	0	0	0	0	0	0	0	0	0	0	0	0	0	0	0	0	0	0	0	0	0	0	0	0	40.87	FALSE	FALSE	FALSE	260	0.013
KIAA2022p.Pro1105Ser	KIAA2022	0.0127276	0.0103972	0	0.0342842	0.134957	0.116279					0.0079889	0.00959785	Ser	Pro	TRUE		2	0	0	0	0	0	0	0	1	0	0	1	0	0	0	0	0	0	0	0	0	0	0	0	0	0	0	0	0	0	0	0	0	0	0	0	0	0	0	0	0	0	0	0	0	0	0	0	0	0	0	0	0	0	0	0	0	0	0	0	0	0	0	0	0	0	40.5	FALSE	FALSE	FALSE	260	0.013
KIAA2022p.Ser1175Leu	KIAA2022	0.0127276	0.0103972	0	0.0326408	0.134957	0.116279					0.0079889	0.00959785	Leu	Ser	FALSE		2	0	0	0	0	0	0	0	1	0	0	1	0	0	0	0	0	0	0	0	0	0	0	0	0	0	0	0	0	0	0	0	0	0	0	0	0	0	0	0	0	0	0	0	0	0	0	0	0	0	0	0	0	0	0	0	0	0	0	0	0	0	0	0	0	0	40.38	FALSE	FALSE	FALSE	260	0.013
KIDINS220p.Arg1626Gln	KIDINS220	0.0127276	0.0103972	0	0.0326408	0.134957	0.116279					0.0079889	0.00959785	Gln	Arg	FALSE		2	0	0	0	0	0	0	0	1	0	0	1	0	0	0	0	0	0	0	0	0	0	0	0	0	0	0	0	0	0	0	0	0	0	0	0	0	0	0	0	0	0	0	0	0	0	0	0	0	0	0	0	0	0	0	0	0	0	0	0	0	0	0	0	0	0	39.53	FALSE	FALSE	FALSE	260	0.013
KIDINS220p.Arg1642Trp	KIDINS220	0.0127276	0.0103972	0	0.0326408	0.134957	0.116279					0.0079889	0.00959785	Trp	Arg	FALSE		2	0	0	0	0	0	0	0	1	0	0	1	0	0	0	0	0	0	0	0	0	0	0	0	0	0	0	0	0	0	0	0	0	0	0	0	0	0	0	0	0	0	0	0	0	0	0	0	0	0	0	0	0	0	0	0	0	0	0	0	0	0	0	0	0	0	40.21	FALSE	FALSE	FALSE	260	0.013
KIF12p.Leu102Ile	KIF12	0.0127276	0.0103972	0	0.0326408	0.134957	0.116279					0.0079889	0.00959785	Ile	Leu	FALSE		2	0	0	0	0	0	0	0	1	0	0	1	0	0	0	0	0	0	0	0	0	0	0	0	0	0	0	0	0	0	0	0	0	0	0	0	0	0	0	0	0	0	0	0	0	0	0	0	0	0	0	0	0	0	0	0	0	0	0	0	0	0	0	0	0	0	40.69	FALSE	FALSE	FALSE	260	0.013
KIF13Ap.Arg530Gln	KIF13A	0.0127276	0.0103972	0	0.0326408	0.134957	0.116279					0.0079889	0.00959785	Gln	Arg	FALSE		2	0	0	0	0	0	0	0	1	0	0	1	0	0	0	0	0	0	0	0	0	0	0	0	0	0	0	0	0	0	0	0	0	0	0	0	0	0	0	0	0	0	0	0	0	0	0	0	0	0	0	0	0	0	0	0	0	0	0	0	0	0	0	0	0	0	39.82	FALSE	FALSE	FALSE	260	0.013
KIF13Ap.Glu216Lys	KIF13A	0.0127276	0.0103972	0	0.0326408	0.134957	0.116279					0.0079889	0.00959785	Lys	Glu	TRUE		2	0	0	0	0	0	0	0	1	0	0	1	0	0	0	0	0	0	0	0	0	0	0	0	0	0	0	0	0	0	0	0	0	0	0	0	0	0	0	0	0	0	0	0	0	0	0	0	0	0	0	0	0	0	0	0	0	0	0	0	0	0	0	0	0	0	41.73	FALSE	FALSE	FALSE	260	0.013
KIF21Ap.Leu1492Ile	KIF21A	0.0127276	0.0103972	0	0.0326408	0.134957	0.116279					0.0079889	0.00959785	Ile	Leu	FALSE		2	0	0	0	0	0	0	0	1	0	0	1	0	0	0	0	0	0	0	0	0	0	0	0	0	0	0	0	0	0	0	0	0	0	0	0	0	0	0	0	0	0	0	0	0	0	0	0	0	0	0	0	0	0	0	0	0	0	0	0	0	0	0	0	0	0	39.77	FALSE	FALSE	FALSE	260	0.013
KIF26Ap.Thr769Met	KIF26A	0.0127276	0.0103972	0	0.0326408	0.134957	0.116279					0.0079889	0.00959785	Met	Thr	FALSE		2	0	0	0	0	0	0	0	1	0	0	1	0	0	0	0	0	0	0	0	0	0	0	0	0	0	0	0	0	0	0	0	0	0	0	0	0	0	0	0	0	0	0	0	0	0	0	0	0	0	0	0	0	0	0	0	0	0	0	0	0	0	0	0	0	0	40.71	FALSE	FALSE	FALSE	260	0.013
KIF2Bp.Pro556Leu	KIF2B	0.0127276	0.0103972	0	0.0326408	0.134957	0.116279					0.0079889	0.00959785	Leu	Pro	FALSE		2	0	0	0	0	0	0	0	1	0	0	1	0	0	0	0	0	0	0	0	0	0	0	0	0	0	0	0	0	0	0	0	0	0	0	0	0	0	0	0	0	0	0	0	0	0	0	0	0	0	0	0	0	0	0	0	0	0	0	0	0	0	0	0	0	0	40.81	FALSE	FALSE	FALSE	260	0.013
KIF3Cp.Ala290Val	KIF3C	0.0127276	0.0103972	0	0.0326408	0.134957	0.116279					0.0079889	0.00959785	Val	Ala	FALSE		2	0	0	0	0	0	0	0	1	0	0	1	0	0	0	0	0	0	0	0	0	0	0	0	0	0	0	0	0	0	0	0	0	0	0	0	0	0	0	0	0	0	0	0	0	0	0	0	0	0	0	0	0	0	0	0	0	0	0	0	0	0	0	0	0	0	40.53	FALSE	FALSE	FALSE	260	0.013
KIF4Ap.Arg404Cys	KIF4A	0.0127276	0.0103972	0	0.0326408	0.134957	0.116279					0.0079889	0.00959785	Cys	Arg	TRUE		2	0	0	0	0	0	0	0	1	0	0	1	0	0	0	0	0	0	0	0	0	0	0	0	0	0	0	0	0	0	0	0	0	0	0	0	0	0	0	0	0	0	0	0	0	0	0	0	0	0	0	0	0	0	0	0	0	0	0	0	0	0	0	0	0	0	39.65	FALSE	FALSE	FALSE	260	0.013
KIF5Ap.Glu818Lys	KIF5A	0.0127276	0.0103972	0	0.0326408	0.134957	0.116279					0.0079889	0.00959785	Lys	Glu	TRUE		2	0	0	0	0	0	0	0	1	0	0	1	0	0	0	0	0	0	0	0	0	0	0	0	0	0	0	0	0	0	0	0	0	0	0	0	0	0	0	0	0	0	0	0	0	0	0	0	0	0	0	0	0	0	0	0	0	0	0	0	0	0	0	0	0	0	40.53	FALSE	FALSE	FALSE	260	0.013
KIFC3p.Arg802Trp	KIFC3	0.0127276	0.0103972	0	0.0326408	0.134957	0.116279					0.0079889	0.00959785	Trp	Arg	FALSE		2	0	0	0	0	0	0	0	1	0	0	1	0	0	0	0	0	0	0	0	0	0	0	0	0	0	0	0	0	0	0	0	0	0	0	0	0	0	0	0	0	0	0	0	0	0	0	0	0	0	0	0	0	0	0	0	0	0	0	0	0	0	0	0	0	0	40.57	FALSE	FALSE	FALSE	260	0.013
KIR2DL3p.Ala33Val	KIR2DL3	0.0127276	0.0103972	0	0.0326408	0.134957	0.116279					0.0079889	0.00959785	Val	Ala	FALSE		2	0	0	0	0	0	0	0	1	0	0	1	0	0	0	0	0	0	0	0	0	0	0	0	0	0	0	0	0	0	0	0	0	0	0	0	0	0	0	0	0	0	0	0	0	0	0	0	0	0	0	0	0	0	0	0	0	0	0	0	0	0	0	0	0	0	40.32	FALSE	FALSE	FALSE	260	0.013
KIR3DL1p.Pro220Ser	KIR3DL1	0.0127276	0.0103972	0	0.0326408	0.134957	0.116279					0.0079889	0.00959785	Ser	Pro	TRUE		2	0	0	0	0	0	0	0	1	0	0	1	0	0	0	0	0	0	0	0	0	0	0	0	0	0	0	0	0	0	0	0	0	0	0	0	0	0	0	0	0	0	0	0	0	0	0	0	0	0	0	0	0	0	0	0	0	0	0	0	0	0	0	0	0	0	40.93	FALSE	FALSE	FALSE	260	0.013
KIRREL2p.Pro123Leu	KIRREL2	0.0127276	0.0103972	0	0.0326408	0.134957	0.116279					0.0079889	0.00959785	Leu	Pro	FALSE		2	0	0	0	0	0	0	0	1	0	0	1	0	0	0	0	0	0	0	0	0	0	0	0	0	0	0	0	0	0	0	0	0	0	0	0	0	0	0	0	0	0	0	0	0	0	0	0	0	0	0	0	0	0	0	0	0	0	0	0	0	0	0	0	0	0	39.89	FALSE	FALSE	FALSE	260	0.013
KLF5p.Thr148Asn	KLF5	0.0127276	0.0103972	0	0.0326408	0.134957	0.116279					0.0079889	0.00959785	Asn	Thr	FALSE		2	0	0	0	0	0	0	0	1	0	0	1	0	0	0	0	0	0	0	0	0	0	0	0	0	0	0	0	0	0	0	0	0	0	0	0	0	0	0	0	0	0	0	0	0	0	0	0	0	0	0	0	0	0	0	0	0	0	0	0	0	0	0	0	0	0	40.31	FALSE	FALSE	FALSE	260	0.013
KLF6p.Arg252Ter	KLF6	0.0127276	0.0103972	0	0.0326408	0.134957	0.116279					0.0079889	0.00959785	Ter	Arg	FALSE	1	2	0	0	0	0	0	0	0	1	0	0	1	0	0	0	0	0	0	0	0	0	0	0	0	0	0	0	0	0	0	0	0	0	0	0	0	0	0	0	0	0	0	0	0	0	0	0	0	0	0	0	0	0	0	0	0	0	0	0	0	0	0	0	0	0	0	40.38	FALSE	FALSE	FALSE	260	0.013
KLF9p.Arg235Gln	KLF9	0.0127276	0.0103972	0	0.0342842	0.134957	0.116279					0.0079889	0.00959785	Gln	Arg	FALSE		2	0	0	0	0	0	0	0	1	0	0	1	0	0	0	0	0	0	0	0	0	0	0	0	0	0	0	0	0	0	0	0	0	0	0	0	0	0	0	0	0	0	0	0	0	0	0	0	0	0	0	0	0	0	0	0	0	0	0	0	0	0	0	0	0	0	40.9	FALSE	FALSE	FALSE	260	0.013
KLHDC4p.Pro117Ser	KLHDC4	0.0127276	0.0103972	0	0.0326408	0.134957	0.116279					0.0079889	0.00959785	Ser	Pro	TRUE		2	0	0	0	0	0	0	0	1	0	0	1	0	0	0	0	0	0	0	0	0	0	0	0	0	0	0	0	0	0	0	0	0	0	0	0	0	0	0	0	0	0	0	0	0	0	0	0	0	0	0	0	0	0	0	0	0	0	0	0	0	0	0	0	0	0	40.16	FALSE	FALSE	FALSE	260	0.013
KLHDC7Ap.Gly758Asp	KLHDC7A	0.0127276	0.0103972	0	0.0326408	0.134957	0.116279					0.0079889	0.00959785	Asp	Gly	FALSE		2	0	0	0	0	0	0	0	1	0	0	1	0	0	0	0	0	0	0	0	0	0	0	0	0	0	0	0	0	0	0	0	0	0	0	0	0	0	0	0	0	0	0	0	0	0	0	0	0	0	0	0	0	0	0	0	0	0	0	0	0	0	0	0	0	0	40.59	FALSE	FALSE	FALSE	260	0.013
KLHL14p.Ala614Val	KLHL14	0.0127276	0.0103972	0	0.0326408	0.134957	0.116279					0.0079889	0.00959785	Val	Ala	FALSE		2	0	0	0	0	0	0	0	1	0	0	1	0	0	0	0	0	0	0	0	0	0	0	0	0	0	0	0	0	0	0	0	0	0	0	0	0	0	0	0	0	0	0	0	0	0	0	0	0	0	0	0	0	0	0	0	0	0	0	0	0	0	0	0	0	0	39.78	FALSE	FALSE	FALSE	260	0.013
KLHL14p.Arg396Gln	KLHL14	0.0127276	0.0103972	0	0.0326408	0.134957	0.116279					0.0079889	0.00959785	Gln	Arg	FALSE		2	0	0	0	0	0	0	0	1	0	0	1	0	0	0	0	0	0	0	0	0	0	0	0	0	0	0	0	0	0	0	0	0	0	0	0	0	0	0	0	0	0	0	0	0	0	0	0	0	0	0	0	0	0	0	0	0	0	0	0	0	0	0	0	0	0	39.66	FALSE	FALSE	FALSE	260	0.013
KLHL25p.Arg520Gln	KLHL25	0.0127276	0.0103972	0	0.0326408	0.134957	0.116279					0.0079889	0.00959785	Gln	Arg	FALSE		2	0	0	0	0	0	0	0	1	0	0	1	0	0	0	0	0	0	0	0	0	0	0	0	0	0	0	0	0	0	0	0	0	0	0	0	0	0	0	0	0	0	0	0	0	0	0	0	0	0	0	0	0	0	0	0	0	0	0	0	0	0	0	0	0	0	40.15	FALSE	FALSE	FALSE	260	0.013
KLHL35p.Arg472Gln	KLHL35	0.0127276	0.0103972	0	0.0326408	0.134957	0.116279					0.0079889	0.00959785	Gln	Arg	FALSE		2	0	0	0	0	0	0	0	1	0	0	1	0	0	0	0	0	0	0	0	0	0	0	0	0	0	0	0	0	0	0	0	0	0	0	0	0	0	0	0	0	0	0	0	0	0	0	0	0	0	0	0	0	0	0	0	0	0	0	0	0	0	0	0	0	0	41.2	FALSE	FALSE	FALSE	260	0.013
KLHL36p.Val253Met	KLHL36	0.0127276	0.0103972	0	0.0326408	0.134957	0.116279					0.0079889	0.00959785	Met	Val	FALSE		2	0	0	0	0	0	0	0	1	0	0	1	0	0	0	0	0	0	0	0	0	0	0	0	0	0	0	0	0	0	0	0	0	0	0	0	0	0	0	0	0	0	0	0	0	0	0	0	0	0	0	0	0	0	0	0	0	0	0	0	0	0	0	0	0	0	40.75	FALSE	FALSE	FALSE	260	0.013
KLHL5p.Glu365Lys	KLHL5	0.0127276	0.0103972	0	0.0326408	0.134957	0.116279					0.0079889	0.00959785	Lys	Glu	TRUE		2	0	0	0	0	0	0	0	1	0	0	1	0	0	0	0	0	0	0	0	0	0	0	0	0	0	0	0	0	0	0	0	0	0	0	0	0	0	0	0	0	0	0	0	0	0	0	0	0	0	0	0	0	0	0	0	0	0	0	0	0	0	0	0	0	0	40.46	FALSE	FALSE	FALSE	260	0.013
KLHL6p.Asp104Asn	KLHL6	0.0127276	0.0103972	0	0.0326561	0.134957	0.116279					0.0079889	0.00959785	Asn	Asp	FALSE		2	0	0	0	0	0	0	0	1	0	0	1	0	0	0	0	0	0	0	0	0	0	0	0	0	0	0	0	0	0	0	0	0	0	0	0	0	0	0	0	0	0	0	0	0	0	0	0	0	0	0	0	0	0	0	0	0	0	0	0	0	0	0	0	0	0	40.42	FALSE	FALSE	FALSE	260	0.013
KLHL7p.Pro515Ser	KLHL7	0.0127276	0.0103972	0	0.0326408	0.134957	0.116279					0.0079889	0.00959785	Ser	Pro	TRUE		2	0	0	0	0	0	0	0	1	0	0	1	0	0	0	0	0	0	0	0	0	0	0	0	0	0	0	0	0	0	0	0	0	0	0	0	0	0	0	0	0	0	0	0	0	0	0	0	0	0	0	0	0	0	0	0	0	0	0	0	0	0	0	0	0	0	40.84	FALSE	FALSE	FALSE	260	0.013
KLK4p.Gly215Arg	KLK4	0.0127276	0.0103972	0	0.0326408	0.134957	0.116279					0.0079889	0.00959785	Arg	Gly	TRUE		2	0	0	0	0	0	0	0	1	0	0	1	0	0	0	0	0	0	0	0	0	0	0	0	0	0	0	0	0	0	0	0	0	0	0	0	0	0	0	0	0	0	0	0	0	0	0	0	0	0	0	0	0	0	0	0	0	0	0	0	0	0	0	0	0	0	40.41	FALSE	FALSE	FALSE	260	0.013
KLRC2p.Glu35Lys	KLRC2	0.0127276	0.0103972	0	0.0326408	0.134957	0.116279					0.0079889	0.00959785	Lys	Glu	TRUE		2	0	0	0	0	0	0	0	1	0	0	1	0	0	0	0	0	0	0	0	0	0	0	0	0	0	0	0	0	0	0	0	0	0	0	0	0	0	0	0	0	0	0	0	0	0	0	0	0	0	0	0	0	0	0	0	0	0	0	0	0	0	0	0	0	0	40.67	FALSE	FALSE	FALSE	260	0.013
KLp.Arg671Ter	KL	0.0127276	0.0103972	0	0.0326408	0.134957	0.116279					0.0079889	0.00959785	Ter	Arg	FALSE		2	0	0	0	0	0	0	0	1	0	0	1	0	0	0	0	0	0	0	0	0	0	0	0	0	0	0	0	0	0	0	0	0	0	0	0	0	0	0	0	0	0	0	0	0	0	0	0	0	0	0	0	0	0	0	0	0	0	0	0	0	0	0	0	0	0	40.48	FALSE	FALSE	FALSE	260	0.013
KLp.Arg979Ter	KL	0.0127276	0.0103972	0	0.0326408	0.134957	0.116279					0.0079889	0.00959785	Ter	Arg	FALSE		2	0	0	0	0	0	0	0	1	0	0	1	0	0	0	0	0	0	0	0	0	0	0	0	0	0	0	0	0	0	0	0	0	0	0	0	0	0	0	0	0	0	0	0	0	0	0	0	0	0	0	0	0	0	0	0	0	0	0	0	0	0	0	0	0	0	40.07	FALSE	FALSE	FALSE	260	0.013
KLp.Glu819Ter	KL	0.0127276	0.0103972	0	0.0326408	0.134957	0.116279					0.0079889	0.00959785	Ter	Glu	FALSE		2	0	0	0	0	0	0	0	1	0	0	1	0	0	0	0	0	0	0	0	0	0	0	0	0	0	0	0	0	0	0	0	0	0	0	0	0	0	0	0	0	0	0	0	0	0	0	0	0	0	0	0	0	0	0	0	0	0	0	0	0	0	0	0	0	0	40.67	FALSE	FALSE	FALSE	260	0.013
KMT2Bp.Arg706Ter	KMT2B	0.0127276	0.0103972	0	0.0326408	0.134957	0.116279					0.0079889	0.00959785	Ter	Arg	FALSE		2	0	0	0	0	0	0	0	1	0	0	1	0	0	0	0	0	0	0	0	0	0	0	0	0	0	0	0	0	0	0	0	0	0	0	0	0	0	0	0	0	0	0	0	0	0	0	0	0	0	0	0	0	0	0	0	0	0	0	0	0	0	0	0	0	0	39.88	FALSE	FALSE	FALSE	260	0.013
KMT2Cp.Ser4850Leu	KMT2C	0.0127276	0.0103972	0	0.0326408	0.134957	0.116279					0.0079889	0.00959785	Leu	Ser	FALSE	1	2	0	0	0	0	0	0	0	1	0	0	1	0	0	0	0	0	0	0	0	0	0	0	0	0	0	0	0	0	0	0	0	0	0	0	0	0	0	0	0	0	0	0	0	0	0	0	0	0	0	0	0	0	0	0	0	0	0	0	0	0	0	0	0	0	0	40.68	FALSE	FALSE	FALSE	260	0.013
KMT2Dp.Gly5181Trp	KMT2D	0.0127276	0.0103972	0	0.0332785	0.134957	0.116279					0.0079889	0.00959785	Trp	Gly	FALSE	1	2	0	0	0	0	0	0	0	1	0	0	1	0	0	0	0	0	0	0	0	0	0	0	0	0	0	0	0	0	0	0	0	0	0	0	0	0	0	0	0	0	0	0	0	0	0	0	0	0	0	0	0	0	0	0	0	0	0	0	0	0	0	0	0	0	0	40.7	FALSE	FALSE	FALSE	260	0.013
KNTC1p.Asp34Tyr	KNTC1	0.0127276	0.0103972	0	0.0326408	0.134957	0.116279					0.0079889	0.00959785	Tyr	Asp	TRUE		2	0	0	0	0	0	0	0	1	0	0	1	0	0	0	0	0	0	0	0	0	0	0	0	0	0	0	0	0	0	0	0	0	0	0	0	0	0	0	0	0	0	0	0	0	0	0	0	0	0	0	0	0	0	0	0	0	0	0	0	0	0	0	0	0	0	40.21	FALSE	FALSE	FALSE	260	0.013
KPNA6p.Glu486Lys	KPNA6	0.0127276	0.0103972	0	0.0326408	0.134957	0.116279					0.0079889	0.00959785	Lys	Glu	TRUE		2	0	0	0	0	0	0	0	1	0	0	1	0	0	0	0	0	0	0	0	0	0	0	0	0	0	0	0	0	0	0	0	0	0	0	0	0	0	0	0	0	0	0	0	0	0	0	0	0	0	0	0	0	0	0	0	0	0	0	0	0	0	0	0	0	0	40.87	FALSE	FALSE	FALSE	260	0.013
KRI1p.Asp445Tyr	KRI1	0.0127276	0.0103972	0	0.0326408	0.134957	0.116279					0.0079889	0.00959785	Tyr	Asp	TRUE		2	0	0	0	0	0	0	0	1	0	0	1	0	0	0	0	0	0	0	0	0	0	0	0	0	0	0	0	0	0	0	0	0	0	0	0	0	0	0	0	0	0	0	0	0	0	0	0	0	0	0	0	0	0	0	0	0	0	0	0	0	0	0	0	0	0	41.36	FALSE	FALSE	FALSE	260	0.013
KRIT1p.Arg432Cys	KRIT1	0.0127276	0.0103972	0	0.0326408	0.134957	0.116279					0.0079889	0.00959785	Cys	Arg	TRUE		2	0	0	0	0	0	0	0	1	0	0	1	0	0	0	0	0	0	0	0	0	0	0	0	0	0	0	0	0	0	0	0	0	0	0	0	0	0	0	0	0	0	0	0	0	0	0	0	0	0	0	0	0	0	0	0	0	0	0	0	0	0	0	0	0	0	40.21	FALSE	FALSE	FALSE	260	0.013
KRT10p.Ala267Val	KRT10	0.0127276	0.0103972	0	0.0326408	0.134957	0.116279					0.0079889	0.00959785	Val	Ala	FALSE		2	0	0	0	0	0	0	0	1	0	0	1	0	0	0	0	0	0	0	0	0	0	0	0	0	0	0	0	0	0	0	0	0	0	0	0	0	0	0	0	0	0	0	0	0	0	0	0	0	0	0	0	0	0	0	0	0	0	0	0	0	0	0	0	0	0	41.28	FALSE	FALSE	FALSE	260	0.013
KRT14p.Arg201Cys	KRT14	0.0127276	0.0103972	0	0.0326408	0.134957	0.116279					0.0079889	0.00959785	Cys	Arg	TRUE		2	0	0	0	0	0	0	0	1	0	0	1	0	0	0	0	0	0	0	0	0	0	0	0	0	0	0	0	0	0	0	0	0	0	0	0	0	0	0	0	0	0	0	0	0	0	0	0	0	0	0	0	0	0	0	0	0	0	0	0	0	0	0	0	0	0	40.08	FALSE	FALSE	FALSE	260	0.013
KRT17p.Glu389Asp	KRT17	0.0127276	0.0103972	0	0.0326408	0.134957	0.116279					0.0079889	0.00959785	Asp	Glu	FALSE		2	0	0	0	0	0	0	0	1	0	0	1	0	0	0	0	0	0	0	0	0	0	0	0	0	0	0	0	0	0	0	0	0	0	0	0	0	0	0	0	0	0	0	0	0	0	0	0	0	0	0	0	0	0	0	0	0	0	0	0	0	0	0	0	0	0	41.11	FALSE	FALSE	FALSE	260	0.013
KRT2p.Ser235Asn	KRT2	0.0127276	0.0103972	0	0.0326408	0.134957	0.116279					0.0079889	0.00959785	Asn	Ser	FALSE		2	0	0	0	0	0	0	0	1	0	0	1	0	0	0	0	0	0	0	0	0	0	0	0	0	0	0	0	0	0	0	0	0	0	0	0	0	0	0	0	0	0	0	0	0	0	0	0	0	0	0	0	0	0	0	0	0	0	0	0	0	0	0	0	0	0	40.58	FALSE	FALSE	FALSE	260	0.013
KRT32p.Arg434His	KRT32	0.0127276	0.0103972	0	0.0326408	0.134957	0.116279					0.0079889	0.00959785	His	Arg	TRUE		2	0	0	0	0	0	0	0	1	0	0	1	0	0	0	0	0	0	0	0	0	0	0	0	0	0	0	0	0	0	0	0	0	0	0	0	0	0	0	0	0	0	0	0	0	0	0	0	0	0	0	0	0	0	0	0	0	0	0	0	0	0	0	0	0	0	40.1	FALSE	FALSE	FALSE	260	0.013
KRT33Bp.Glu227Lys	KRT33B	0.0127276	0.0103972	0	0.0326408	0.134957	0.116279					0.0079889	0.00959785	Lys	Glu	TRUE		2	0	0	0	0	0	0	0	1	0	0	1	0	0	0	0	0	0	0	0	0	0	0	0	0	0	0	0	0	0	0	0	0	0	0	0	0	0	0	0	0	0	0	0	0	0	0	0	0	0	0	0	0	0	0	0	0	0	0	0	0	0	0	0	0	0	40.86	FALSE	FALSE	FALSE	260	0.013
KRT38p.Glu138Lys	KRT38	0.0127276	0.0103972	0	0.0342842	0.134957	0.116279					0.0079889	0.00959785	Lys	Glu	TRUE		2	0	0	0	0	0	0	0	1	0	0	1	0	0	0	0	0	0	0	0	0	0	0	0	0	0	0	0	0	0	0	0	0	0	0	0	0	0	0	0	0	0	0	0	0	0	0	0	0	0	0	0	0	0	0	0	0	0	0	0	0	0	0	0	0	0	40.82	FALSE	FALSE	FALSE	260	0.013
KRT73p.Gly481Ser	KRT73	0.0127276	0.0103972	0	0.0326408	0.134957	0.116279					0.0079889	0.00959785	Ser	Gly	TRUE		2	0	0	0	0	0	0	0	1	0	0	1	0	0	0	0	0	0	0	0	0	0	0	0	0	0	0	0	0	0	0	0	0	0	0	0	0	0	0	0	0	0	0	0	0	0	0	0	0	0	0	0	0	0	0	0	0	0	0	0	0	0	0	0	0	0	40.16	FALSE	FALSE	FALSE	260	0.013
KRT74p.Arg236Gln	KRT74	0.0127276	0.0103972	0	0.0326408	0.134957	0.116279					0.0079889	0.00959785	Gln	Arg	FALSE		2	0	0	0	0	0	0	0	1	0	0	1	0	0	0	0	0	0	0	0	0	0	0	0	0	0	0	0	0	0	0	0	0	0	0	0	0	0	0	0	0	0	0	0	0	0	0	0	0	0	0	0	0	0	0	0	0	0	0	0	0	0	0	0	0	0	40.01	FALSE	FALSE	FALSE	260	0.013
KRT78p.Gly34Ser	KRT78	0.0127276	0.0103972	0	0.0326408	0.134957	0.116279					0.0079889	0.00959785	Ser	Gly	TRUE		2	0	0	0	0	0	0	0	1	0	0	1	0	0	0	0	0	0	0	0	0	0	0	0	0	0	0	0	0	0	0	0	0	0	0	0	0	0	0	0	0	0	0	0	0	0	0	0	0	0	0	0	0	0	0	0	0	0	0	0	0	0	0	0	0	0	39.9	FALSE	FALSE	FALSE	260	0.013
KRT84p.Ala398Thr	KRT84	0.0127276	0.0103972	0	0.0326408	0.134957	0.116279					0.0079889	0.00959785	Thr	Ala	TRUE		2	0	0	0	0	0	0	0	1	0	0	1	0	0	0	0	0	0	0	0	0	0	0	0	0	0	0	0	0	0	0	0	0	0	0	0	0	0	0	0	0	0	0	0	0	0	0	0	0	0	0	0	0	0	0	0	0	0	0	0	0	0	0	0	0	0	41.47	FALSE	FALSE	FALSE	260	0.013
KRT9p.Gly75Arg	KRT9	0.0127276	0.0103972	0	0.0342842	0.134957	0.116279					0.0079889	0.00959785	Arg	Gly	TRUE		2	0	0	0	0	0	0	0	1	0	0	1	0	0	0	0	0	0	0	0	0	0	0	0	0	0	0	0	0	0	0	0	0	0	0	0	0	0	0	0	0	0	0	0	0	0	0	0	0	0	0	0	0	0	0	0	0	0	0	0	0	0	0	0	0	0	40	FALSE	FALSE	FALSE	260	0.013
KRTAP17-1p.Asp103Asn	KRTAP17-1	0.0127276	0.0103972	0	0.0326408	0.134957	0.116279					0.0079889	0.00959785	Asn	Asp	FALSE		2	0	0	0	0	0	0	0	1	0	0	1	0	0	0	0	0	0	0	0	0	0	0	0	0	0	0	0	0	0	0	0	0	0	0	0	0	0	0	0	0	0	0	0	0	0	0	0	0	0	0	0	0	0	0	0	0	0	0	0	0	0	0	0	0	0	40.76	FALSE	FALSE	FALSE	260	0.013
KRTAP19-4p.Gly45Arg	KRTAP19-4	0.0127276	0.0103972	0	0.0342842	0.134957	0.116279					0.0079889	0.00959785	Arg	Gly	TRUE		2	0	0	0	0	0	0	0	1	0	0	1	0	0	0	0	0	0	0	0	0	0	0	0	0	0	0	0	0	0	0	0	0	0	0	0	0	0	0	0	0	0	0	0	0	0	0	0	0	0	0	0	0	0	0	0	0	0	0	0	0	0	0	0	0	0	40.7	FALSE	FALSE	FALSE	260	0.013
KRTAP19-8p.Gly55Glu	KRTAP19-8	0.0127276	0.0103972	0	0.0342842	0.134957	0.116279					0.0079889	0.00959785	Glu	Gly	FALSE		2	0	0	0	0	0	0	0	1	0	0	1	0	0	0	0	0	0	0	0	0	0	0	0	0	0	0	0	0	0	0	0	0	0	0	0	0	0	0	0	0	0	0	0	0	0	0	0	0	0	0	0	0	0	0	0	0	0	0	0	0	0	0	0	0	0	40.26	FALSE	FALSE	FALSE	260	0.013
KRTAP21-2p.Gly54Ser	KRTAP21-2	0.0127276	0.0103972	0	0.0326408	0.134957	0.116279					0.0079889	0.00959785	Ser	Gly	TRUE		2	0	0	0	0	0	0	0	1	0	0	1	0	0	0	0	0	0	0	0	0	0	0	0	0	0	0	0	0	0	0	0	0	0	0	0	0	0	0	0	0	0	0	0	0	0	0	0	0	0	0	0	0	0	0	0	0	0	0	0	0	0	0	0	0	0	41.15	FALSE	FALSE	FALSE	260	0.013
KRTAP4-9p.Arg191Cys	KRTAP4-9	0.0127276	0.0103972	0	0.0326408	0.134957	0.116279					0.0079889	0.00959785	Cys	Arg	TRUE		2	0	0	0	0	0	0	0	1	0	0	1	0	0	0	0	0	0	0	0	0	0	0	0	0	0	0	0	0	0	0	0	0	0	0	0	0	0	0	0	0	0	0	0	0	0	0	0	0	0	0	0	0	0	0	0	0	0	0	0	0	0	0	0	0	0	40.63	FALSE	FALSE	FALSE	260	0.013
KRTAP5-5p.Ser210Leu	KRTAP5-5	0.0127276	0.0103972	0	0.0326408	0.134957	0.116279					0.0079889	0.00959785	Leu	Ser	FALSE		2	0	0	0	0	0	0	0	1	0	0	1	0	0	0	0	0	0	0	0	0	0	0	0	0	0	0	0	0	0	0	0	0	0	0	0	0	0	0	0	0	0	0	0	0	0	0	0	0	0	0	0	0	0	0	0	0	0	0	0	0	0	0	0	0	0	41.17	FALSE	FALSE	FALSE	260	0.013
KSR1p.Ser559Leu	KSR1	0.0127276	0.0103972	0	0.0342842	0.134957	0.116279					0.0079889	0.00959785	Leu	Ser	FALSE		2	0	0	0	0	0	0	0	1	0	0	1	0	0	0	0	0	0	0	0	0	0	0	0	0	0	0	0	0	0	0	0	0	0	0	0	0	0	0	0	0	0	0	0	0	0	0	0	0	0	0	0	0	0	0	0	0	0	0	0	0	0	0	0	0	0	40.69	TRUE	FALSE	FALSE	260	0.013
KTN1p.Leu657Met	KTN1	0.0127276	0.0103972	0	0.0326408	0.134957	0.116279					0.0079889	0.00959785	Met	Leu	FALSE	1	2	0	0	0	0	0	0	0	1	0	0	1	0	0	0	0	0	0	0	0	0	0	0	0	0	0	0	0	0	0	0	0	0	0	0	0	0	0	0	0	0	0	0	0	0	0	0	0	0	0	0	0	0	0	0	0	0	0	0	0	0	0	0	0	0	0	39.75	FALSE	FALSE	FALSE	260	0.013
KYNUp.Arg188Gln	KYNU	0.0127276	0.0103972	0	0.0326408	0.134957	0.116279					0.0079889	0.00959785	Gln	Arg	FALSE		2	0	0	0	0	0	0	0	1	0	0	1	0	0	0	0	0	0	0	0	0	0	0	0	0	0	0	0	0	0	0	0	0	0	0	0	0	0	0	0	0	0	0	0	0	0	0	0	0	0	0	0	0	0	0	0	0	0	0	0	0	0	0	0	0	0	40.77	FALSE	FALSE	FALSE	260	0.013
L3HYPDHp.Arg280Gln	L3HYPDH	0.0127276	0.0103972	0	0.0326408	0.134957	0.116279					0.0079889	0.00959785	Gln	Arg	FALSE		2	0	0	0	0	0	0	0	1	0	0	1	0	0	0	0	0	0	0	0	0	0	0	0	0	0	0	0	0	0	0	0	0	0	0	0	0	0	0	0	0	0	0	0	0	0	0	0	0	0	0	0	0	0	0	0	0	0	0	0	0	0	0	0	0	0	41.04	FALSE	FALSE	FALSE	260	0.013
L3MBTL2p.Arg632Ile	L3MBTL2	0.0127276	0.0103972	0	0.0326408	0.134957	0.116279					0.0079889	0.00959785	Ile	Arg	FALSE		2	0	0	0	0	0	0	0	1	0	0	1	0	0	0	0	0	0	0	0	0	0	0	0	0	0	0	0	0	0	0	0	0	0	0	0	0	0	0	0	0	0	0	0	0	0	0	0	0	0	0	0	0	0	0	0	0	0	0	0	0	0	0	0	0	0	39.9	FALSE	FALSE	FALSE	260	0.013
L3MBTL4p.Arg516Trp	L3MBTL4	0.0127276	0.0103972	0	0.0326408	0.134957	0.116279					0.0079889	0.00959785	Trp	Arg	FALSE		2	0	0	0	0	0	0	0	1	0	0	1	0	0	0	0	0	0	0	0	0	0	0	0	0	0	0	0	0	0	0	0	0	0	0	0	0	0	0	0	0	0	0	0	0	0	0	0	0	0	0	0	0	0	0	0	0	0	0	0	0	0	0	0	0	0	40.65	FALSE	FALSE	FALSE	260	0.013
LAD1p.Ser385Leu	LAD1	0.0127276	0.0103972	0	0.0326408	0.134957	0.116279					0.0079889	0.00959785	Leu	Ser	FALSE		2	0	0	0	0	0	0	0	1	0	0	1	0	0	0	0	0	0	0	0	0	0	0	0	0	0	0	0	0	0	0	0	0	0	0	0	0	0	0	0	0	0	0	0	0	0	0	0	0	0	0	0	0	0	0	0	0	0	0	0	0	0	0	0	0	0	40.82	FALSE	FALSE	FALSE	260	0.013
LAIR2p.Gly94Glu	LAIR2	0.0127276	0.0103972	0	0.0326408	0.134957	0.116279					0.0079889	0.00959785	Glu	Gly	FALSE		2	0	0	0	0	0	0	0	1	0	0	1	0	0	0	0	0	0	0	0	0	0	0	0	0	0	0	0	0	0	0	0	0	0	0	0	0	0	0	0	0	0	0	0	0	0	0	0	0	0	0	0	0	0	0	0	0	0	0	0	0	0	0	0	0	0	40.77	FALSE	FALSE	FALSE	260	0.013
LALBAp.Asp97Asn	LALBA	0.0127276	0.0103972	0	0.0326408	0.134957	0.116279					0.0079889	0.00959785	Asn	Asp	FALSE		2	0	0	0	0	0	0	0	1	0	0	1	0	0	0	0	0	0	0	0	0	0	0	0	0	0	0	0	0	0	0	0	0	0	0	0	0	0	0	0	0	0	0	0	0	0	0	0	0	0	0	0	0	0	0	0	0	0	0	0	0	0	0	0	0	0	40.05	FALSE	FALSE	FALSE	260	0.013
LAMA1p.His2267Asn	LAMA1	0.0127276	0.0103972	0	0.0326408	0.134957	0.116279					0.0079889	0.00959785	Asn	His	FALSE		2	0	0	0	0	0	0	0	1	0	0	1	0	0	0	0	0	0	0	0	0	0	0	0	0	0	0	0	0	0	0	0	0	0	0	0	0	0	0	0	0	0	0	0	0	0	0	0	0	0	0	0	0	0	0	0	0	0	0	0	0	0	0	0	0	0	39.82	FALSE	FALSE	FALSE	260	0.013
LAMA2p.Arg455Gln	LAMA2	0.0127276	0.0103972	0	0.0326408	0.134957	0.116279					0.0079889	0.00959785	Gln	Arg	FALSE		2	0	0	0	0	0	0	0	1	0	0	1	0	0	0	0	0	0	0	0	0	0	0	0	0	0	0	0	0	0	0	0	0	0	0	0	0	0	0	0	0	0	0	0	0	0	0	0	0	0	0	0	0	0	0	0	0	0	0	0	0	0	0	0	0	0	40.39	FALSE	FALSE	FALSE	260	0.013
LAMA5p.Gly136Ser	LAMA5	0.0127276	0.0103972	0	0.0326408	0.134957	0.116279					0.0079889	0.00959785	Ser	Gly	TRUE		2	0	0	0	0	0	0	0	1	0	0	1	0	0	0	0	0	0	0	0	0	0	0	0	0	0	0	0	0	0	0	0	0	0	0	0	0	0	0	0	0	0	0	0	0	0	0	0	0	0	0	0	0	0	0	0	0	0	0	0	0	0	0	0	0	0	40.39	FALSE	FALSE	FALSE	260	0.013
LAMB1p.Arg1550Gln	LAMB1	0.0127276	0.0103972	0	0.0326408	0.134957	0.116279					0.0079889	0.00959785	Gln	Arg	FALSE		2	0	0	0	0	0	0	0	1	0	0	1	0	0	0	0	0	0	0	0	0	0	0	0	0	0	0	0	0	0	0	0	0	0	0	0	0	0	0	0	0	0	0	0	0	0	0	0	0	0	0	0	0	0	0	0	0	0	0	0	0	0	0	0	0	0	41	FALSE	FALSE	FALSE	260	0.013
LAMB4p.Arg1430Cys	LAMB4	0.0127276	0.0103972	0	0.0326408	0.134957	0.116279					0.0079889	0.00959785	Cys	Arg	TRUE		2	0	0	0	0	0	0	0	1	0	0	1	0	0	0	0	0	0	0	0	0	0	0	0	0	0	0	0	0	0	0	0	0	0	0	0	0	0	0	0	0	0	0	0	0	0	0	0	0	0	0	0	0	0	0	0	0	0	0	0	0	0	0	0	0	0	40.59	FALSE	FALSE	FALSE	260	0.013
LAMB4p.Asp1288Asn	LAMB4	0.0127276	0.0103972	0	0.0332785	0.134957	0.116279					0.0079889	0.00959785	Asn	Asp	FALSE		2	0	0	0	0	0	0	0	1	0	0	1	0	0	0	0	0	0	0	0	0	0	0	0	0	0	0	0	0	0	0	0	0	0	0	0	0	0	0	0	0	0	0	0	0	0	0	0	0	0	0	0	0	0	0	0	0	0	0	0	0	0	0	0	0	0	40.38	FALSE	FALSE	FALSE	260	0.013
LAMB4p.Asp980Asn	LAMB4	0.0127276	0.0103972	0	0.0326408	0.134957	0.116279					0.0079889	0.00959785	Asn	Asp	FALSE		2	0	0	0	0	0	0	0	1	0	0	1	0	0	0	0	0	0	0	0	0	0	0	0	0	0	0	0	0	0	0	0	0	0	0	0	0	0	0	0	0	0	0	0	0	0	0	0	0	0	0	0	0	0	0	0	0	0	0	0	0	0	0	0	0	0	39.78	FALSE	FALSE	FALSE	260	0.013
LANCL3p.Lys215Asn	LANCL3	0.0127276	0.0103972	0	0.0326408	0.134957	0.116279					0.0079889	0.00959785	Asn	Lys	FALSE		2	0	0	0	0	0	0	0	1	0	0	1	0	0	0	0	0	0	0	0	0	0	0	0	0	0	0	0	0	0	0	0	0	0	0	0	0	0	0	0	0	0	0	0	0	0	0	0	0	0	0	0	0	0	0	0	0	0	0	0	0	0	0	0	0	0	41.2	FALSE	FALSE	FALSE	260	0.013
LARP1Bp.Arg151Ter	LARP1B	0.0127276	0.0103972	0	0.0326408	0.134957	0.116279					0.0079889	0.00959785	Ter	Arg	FALSE		2	0	0	0	0	0	0	0	1	0	0	1	0	0	0	0	0	0	0	0	0	0	0	0	0	0	0	0	0	0	0	0	0	0	0	0	0	0	0	0	0	0	0	0	0	0	0	0	0	0	0	0	0	0	0	0	0	0	0	0	0	0	0	0	0	0	40.2	FALSE	FALSE	FALSE	260	0.013
LARP1p.Arg762Cys	LARP1	0.0127276	0.0103972	0	0.0326408	0.134957	0.116279					0.0079889	0.00959785	Cys	Arg	TRUE		2	0	0	0	0	0	0	0	1	0	0	1	0	0	0	0	0	0	0	0	0	0	0	0	0	0	0	0	0	0	0	0	0	0	0	0	0	0	0	0	0	0	0	0	0	0	0	0	0	0	0	0	0	0	0	0	0	0	0	0	0	0	0	0	0	0	40.56	FALSE	FALSE	FALSE	260	0.013
LARP4p.Arg368Ter	LARP4	0.0127276	0.0103972	0	0.0326408	0.134957	0.116279					0.0079889	0.00959785	Ter	Arg	FALSE		2	0	0	0	0	0	0	0	1	0	0	1	0	0	0	0	0	0	0	0	0	0	0	0	0	0	0	0	0	0	0	0	0	0	0	0	0	0	0	0	0	0	0	0	0	0	0	0	0	0	0	0	0	0	0	0	0	0	0	0	0	0	0	0	0	0	40.07	FALSE	FALSE	FALSE	260	0.013
LARSp.Arg1127Gln	LARS	0.0127276	0.0103972	0	0.0326408	0.134957	0.116279					0.0079889	0.00959785	Gln	Arg	FALSE		2	0	0	0	0	0	0	0	1	0	0	1	0	0	0	0	0	0	0	0	0	0	0	0	0	0	0	0	0	0	0	0	0	0	0	0	0	0	0	0	0	0	0	0	0	0	0	0	0	0	0	0	0	0	0	0	0	0	0	0	0	0	0	0	0	0	40.75	FALSE	FALSE	FALSE	260	0.013
LATS1p.Arg886Ter	LATS1	0.0127276	0.0103972	0	0.0326408	0.134957	0.116279					0.0079889	0.00959785	Ter	Arg	FALSE	1	2	0	0	0	0	0	0	0	1	0	0	1	0	0	0	0	0	0	0	0	0	0	0	0	0	0	0	0	0	0	0	0	0	0	0	0	0	0	0	0	0	0	0	0	0	0	0	0	0	0	0	0	0	0	0	0	0	0	0	0	0	0	0	0	0	0	41.26	FALSE	FALSE	FALSE	260	0.013
LCE3Ep.Pro19Leu	LCE3E	0.0127276	0.0103972	0	0.0326408	0.134957	0.116279					0.0079889	0.00959785	Leu	Pro	FALSE		2	0	0	0	0	0	0	0	1	0	0	1	0	0	0	0	0	0	0	0	0	0	0	0	0	0	0	0	0	0	0	0	0	0	0	0	0	0	0	0	0	0	0	0	0	0	0	0	0	0	0	0	0	0	0	0	0	0	0	0	0	0	0	0	0	0	40.18	FALSE	FALSE	FALSE	260	0.013
LCKp.Arg196Gln	LCK	0.0127276	0.0103972	0	0.0326408	0.134957	0.116279					0.0079889	0.00959785	Gln	Arg	FALSE	1	2	0	0	0	0	0	0	0	1	0	0	1	0	0	0	0	0	0	0	0	0	0	0	0	0	0	0	0	0	0	0	0	0	0	0	0	0	0	0	0	0	0	0	0	0	0	0	0	0	0	0	0	0	0	0	0	0	0	0	0	0	0	0	0	0	0	41.55	FALSE	FALSE	FALSE	260	0.013
LCN9p.Glu98Lys	LCN9	0.0127276	0.0103972	0	0.0326408	0.134957	0.116279					0.0079889	0.00959785	Lys	Glu	TRUE		2	0	0	0	0	0	0	0	1	0	0	1	0	0	0	0	0	0	0	0	0	0	0	0	0	0	0	0	0	0	0	0	0	0	0	0	0	0	0	0	0	0	0	0	0	0	0	0	0	0	0	0	0	0	0	0	0	0	0	0	0	0	0	0	0	0	40.57	FALSE	FALSE	FALSE	260	0.013
LCP2p.Gly122Val	LCP2	0.0127276	0.0103972	0	0.0326408	0.134957	0.116279					0.0079889	0.00959785	Val	Gly	FALSE		2	0	0	0	0	0	0	0	1	0	0	1	0	0	0	0	0	0	0	0	0	0	0	0	0	0	0	0	0	0	0	0	0	0	0	0	0	0	0	0	0	0	0	0	0	0	0	0	0	0	0	0	0	0	0	0	0	0	0	0	0	0	0	0	0	0	39.72	FALSE	FALSE	FALSE	260	0.013
LCTp.Asp824Asn	LCT	0.0127276	0.0103972	0	0.0342842	0.134957	0.116279					0.0079889	0.00959785	Asn	Asp	FALSE		2	0	0	0	0	0	0	0	1	0	0	1	0	0	0	0	0	0	0	0	0	0	0	0	0	0	0	0	0	0	0	0	0	0	0	0	0	0	0	0	0	0	0	0	0	0	0	0	0	0	0	0	0	0	0	0	0	0	0	0	0	0	0	0	0	0	41.08	FALSE	FALSE	FALSE	260	0.013
LCTp.Gly1077Glu	LCT	0.0127276	0.0103972	0	0.0326408	0.134957	0.116279					0.0079889	0.00959785	Glu	Gly	FALSE		2	0	0	0	0	0	0	0	1	0	0	1	0	0	0	0	0	0	0	0	0	0	0	0	0	0	0	0	0	0	0	0	0	0	0	0	0	0	0	0	0	0	0	0	0	0	0	0	0	0	0	0	0	0	0	0	0	0	0	0	0	0	0	0	0	0	40.1	FALSE	FALSE	FALSE	260	0.013
LCTp.Ser1121Leu	LCT	0.0127276	0.0103972	0	0.0326408	0.134957	0.116279					0.0079889	0.00959785	Leu	Ser	FALSE		2	0	0	0	0	0	0	0	1	0	0	1	0	0	0	0	0	0	0	0	0	0	0	0	0	0	0	0	0	0	0	0	0	0	0	0	0	0	0	0	0	0	0	0	0	0	0	0	0	0	0	0	0	0	0	0	0	0	0	0	0	0	0	0	0	0	41.05	FALSE	FALSE	FALSE	260	0.013
LDHAL6Bp.Pro341His	LDHAL6B	0.0127276	0.0103972	0	0.0326408	0.134957	0.116279					0.0079889	0.00959785	His	Pro	TRUE		2	0	0	0	0	0	0	0	1	0	0	1	0	0	0	0	0	0	0	0	0	0	0	0	0	0	0	0	0	0	0	0	0	0	0	0	0	0	0	0	0	0	0	0	0	0	0	0	0	0	0	0	0	0	0	0	0	0	0	0	0	0	0	0	0	0	40.09	FALSE	FALSE	FALSE	260	0.013
LECT1p.Glu157Lys	LECT1	0.0127276	0.0103972	0	0.0326408	0.134957	0.116279					0.0079889	0.00959785	Lys	Glu	TRUE		2	0	0	0	0	0	0	0	1	0	0	1	0	0	0	0	0	0	0	0	0	0	0	0	0	0	0	0	0	0	0	0	0	0	0	0	0	0	0	0	0	0	0	0	0	0	0	0	0	0	0	0	0	0	0	0	0	0	0	0	0	0	0	0	0	0	40.61	FALSE	FALSE	FALSE	260	0.013
LENG8p.Gly22Val	LENG8	0.0127276	0.0103972	0	0.0326408	0.134957	0.116279					0.0079889	0.00959785	Val	Gly	FALSE		2	0	0	0	0	0	0	0	1	0	0	1	0	0	0	0	0	0	0	0	0	0	0	0	0	0	0	0	0	0	0	0	0	0	0	0	0	0	0	0	0	0	0	0	0	0	0	0	0	0	0	0	0	0	0	0	0	0	0	0	0	0	0	0	0	0	40.04	FALSE	FALSE	FALSE	260	0.013
LEPREL1p.Arg539Ter	LEPREL1	0.0127276	0.0103972	0	0.0326408	0.134957	0.116279					0.0079889	0.00959785	Ter	Arg	FALSE		2	0	0	0	0	0	0	0	1	0	0	1	0	0	0	0	0	0	0	0	0	0	0	0	0	0	0	0	0	0	0	0	0	0	0	0	0	0	0	0	0	0	0	0	0	0	0	0	0	0	0	0	0	0	0	0	0	0	0	0	0	0	0	0	0	0	40.21	FALSE	FALSE	FALSE	260	0.013
LEPRp.Gly317Glu	LEPR	0.0127276	0.0103972	0	0.0326408	0.134957	0.116279					0.0079889	0.00959785	Glu	Gly	FALSE		2	0	0	0	0	0	0	0	1	0	0	1	0	0	0	0	0	0	0	0	0	0	0	0	0	0	0	0	0	0	0	0	0	0	0	0	0	0	0	0	0	0	0	0	0	0	0	0	0	0	0	0	0	0	0	0	0	0	0	0	0	0	0	0	0	0	40.1	FALSE	FALSE	FALSE	260	0.013
LGALS9p.Arg296Gln	LGALS9	0.0127276	0.0103972	0	0.0326408	0.134957	0.116279					0.0079889	0.00959785	Gln	Arg	FALSE		2	0	0	0	0	0	0	0	1	0	0	1	0	0	0	0	0	0	0	0	0	0	0	0	0	0	0	0	0	0	0	0	0	0	0	0	0	0	0	0	0	0	0	0	0	0	0	0	0	0	0	0	0	0	0	0	0	0	0	0	0	0	0	0	0	0	40.42	FALSE	FALSE	FALSE	260	0.013
LGI2p.Glu263Lys	LGI2	0.0127276	0.0103972	0	0.0326408	0.134957	0.116279					0.0079889	0.00959785	Lys	Glu	TRUE		2	0	0	0	0	0	0	0	1	0	0	1	0	0	0	0	0	0	0	0	0	0	0	0	0	0	0	0	0	0	0	0	0	0	0	0	0	0	0	0	0	0	0	0	0	0	0	0	0	0	0	0	0	0	0	0	0	0	0	0	0	0	0	0	0	0	40.24	FALSE	FALSE	FALSE	260	0.013
LGI3p.Pro472Ser	LGI3	0.0127276	0.0103972	0	0.0326408	0.134957	0.116279					0.0079889	0.00959785	Ser	Pro	TRUE		2	0	0	0	0	0	0	0	1	0	0	1	0	0	0	0	0	0	0	0	0	0	0	0	0	0	0	0	0	0	0	0	0	0	0	0	0	0	0	0	0	0	0	0	0	0	0	0	0	0	0	0	0	0	0	0	0	0	0	0	0	0	0	0	0	0	40.48	FALSE	FALSE	FALSE	260	0.013
LGI4p.Glu108Lys	LGI4	0.0127276	0.0103972	0	0.0326408	0.134957	0.116279					0.0079889	0.00959785	Lys	Glu	TRUE		2	0	0	0	0	0	0	0	1	0	0	1	0	0	0	0	0	0	0	0	0	0	0	0	0	0	0	0	0	0	0	0	0	0	0	0	0	0	0	0	0	0	0	0	0	0	0	0	0	0	0	0	0	0	0	0	0	0	0	0	0	0	0	0	0	0	41.89	FALSE	FALSE	FALSE	260	0.013
LGI4p.Ser220Leu	LGI4	0.0127276	0.0103972	0	0.0326408	0.134957	0.116279					0.0079889	0.00959785	Leu	Ser	FALSE		2	0	0	0	0	0	0	0	1	0	0	1	0	0	0	0	0	0	0	0	0	0	0	0	0	0	0	0	0	0	0	0	0	0	0	0	0	0	0	0	0	0	0	0	0	0	0	0	0	0	0	0	0	0	0	0	0	0	0	0	0	0	0	0	0	0	40.87	FALSE	FALSE	FALSE	260	0.013
LGMNp.Thr264Ile	LGMN	0.0127276	0.0103972	0	0.0326408	0.134957	0.116279					0.0079889	0.00959785	Ile	Thr	FALSE		2	0	0	0	0	0	0	0	1	0	0	1	0	0	0	0	0	0	0	0	0	0	0	0	0	0	0	0	0	0	0	0	0	0	0	0	0	0	0	0	0	0	0	0	0	0	0	0	0	0	0	0	0	0	0	0	0	0	0	0	0	0	0	0	0	0	39.69	FALSE	FALSE	FALSE	260	0.013
LIFp.Ser173Leu	LIF	0.0127276	0.0103972	0	0.0326408	0.134957	0.116279					0.0079889	0.00959785	Leu	Ser	FALSE		2	0	0	0	0	0	0	0	1	0	0	1	0	0	0	0	0	0	0	0	0	0	0	0	0	0	0	0	0	0	0	0	0	0	0	0	0	0	0	0	0	0	0	0	0	0	0	0	0	0	0	0	0	0	0	0	0	0	0	0	0	0	0	0	0	0	41.06	FALSE	FALSE	FALSE	260	0.013
LILRA3p.Ser194Leu	LILRA3	0.0127276	0.0103972	0	0.0326408	0.134957	0.116279					0.0079889	0.00959785	Leu	Ser	FALSE		2	0	0	0	0	0	0	0	1	0	0	1	0	0	0	0	0	0	0	0	0	0	0	0	0	0	0	0	0	0	0	0	0	0	0	0	0	0	0	0	0	0	0	0	0	0	0	0	0	0	0	0	0	0	0	0	0	0	0	0	0	0	0	0	0	0	40.47	FALSE	FALSE	FALSE	260	0.013
LILRB4p.Arg389Lys	LILRB4	0.0127276	0.0103972	0	0.0342842	0.134957	0.116279					0.0079889	0.00959785	Lys	Arg	TRUE		2	0	0	0	0	0	0	0	1	0	0	1	0	0	0	0	0	0	0	0	0	0	0	0	0	0	0	0	0	0	0	0	0	0	0	0	0	0	0	0	0	0	0	0	0	0	0	0	0	0	0	0	0	0	0	0	0	0	0	0	0	0	0	0	0	0	40.33	FALSE	FALSE	FALSE	260	0.013
LILRB4p.Pro355Ser	LILRB4	0.0127276	0.0103972	0	0.0326408	0.134957	0.116279					0.0079889	0.00959785	Ser	Pro	TRUE		2	0	0	0	0	0	0	0	1	0	0	1	0	0	0	0	0	0	0	0	0	0	0	0	0	0	0	0	0	0	0	0	0	0	0	0	0	0	0	0	0	0	0	0	0	0	0	0	0	0	0	0	0	0	0	0	0	0	0	0	0	0	0	0	0	0	40.66	FALSE	FALSE	FALSE	260	0.013
LIMCH1p.Glu56Lys	LIMCH1	0.0127276	0.0103972	0	0.0326408	0.134957	0.116279					0.0079889	0.00959785	Lys	Glu	TRUE		2	0	0	0	0	0	0	0	1	0	0	1	0	0	0	0	0	0	0	0	0	0	0	0	0	0	0	0	0	0	0	0	0	0	0	0	0	0	0	0	0	0	0	0	0	0	0	0	0	0	0	0	0	0	0	0	0	0	0	0	0	0	0	0	0	0	40.21	FALSE	FALSE	FALSE	260	0.013
LIMCH1p.Met486Ile	LIMCH1	0.0127276	0.0103972	0	0.0326408	0.134957	0.116279					0.0079889	0.00959785	Ile	Met	FALSE		2	0	0	0	0	0	0	0	1	0	0	1	0	0	0	0	0	0	0	0	0	0	0	0	0	0	0	0	0	0	0	0	0	0	0	0	0	0	0	0	0	0	0	0	0	0	0	0	0	0	0	0	0	0	0	0	0	0	0	0	0	0	0	0	0	0	40.45	FALSE	FALSE	FALSE	260	0.013
LINGO2p.Glu58Lys	LINGO2	0.0127276	0.0103972	0	0.0326408	0.134957	0.116279					0.0079889	0.00959785	Lys	Glu	TRUE		2	0	0	0	0	0	0	0	1	0	0	1	0	0	0	0	0	0	0	0	0	0	0	0	0	0	0	0	0	0	0	0	0	0	0	0	0	0	0	0	0	0	0	0	0	0	0	0	0	0	0	0	0	0	0	0	0	0	0	0	0	0	0	0	0	0	40.95	FALSE	FALSE	FALSE	260	0.013
LIPCp.Glu57Lys	LIPC	0.0127276	0.0103972	0	0.0326408	0.134957	0.116279					0.0079889	0.00959785	Lys	Glu	TRUE		2	0	0	0	0	0	0	0	1	0	0	1	0	0	0	0	0	0	0	0	0	0	0	0	0	0	0	0	0	0	0	0	0	0	0	0	0	0	0	0	0	0	0	0	0	0	0	0	0	0	0	0	0	0	0	0	0	0	0	0	0	0	0	0	0	0	40.19	FALSE	FALSE	FALSE	260	0.013
LIPEp.Arg286Trp	LIPE	0.0127276	0.0103972	0	0.0332785	0.134957	0.116279					0.0079889	0.00959785	Trp	Arg	FALSE		2	0	0	0	0	0	0	0	1	0	0	1	0	0	0	0	0	0	0	0	0	0	0	0	0	0	0	0	0	0	0	0	0	0	0	0	0	0	0	0	0	0	0	0	0	0	0	0	0	0	0	0	0	0	0	0	0	0	0	0	0	0	0	0	0	0	40.94	FALSE	FALSE	FALSE	260	0.013
LIPIp.Arg119Met	LIPI	0.0127276	0.0103972	0	0.0326408	0.134957	0.116279					0.0079889	0.00959785	Met	Arg	FALSE		2	0	0	0	0	0	0	0	1	0	0	1	0	0	0	0	0	0	0	0	0	0	0	0	0	0	0	0	0	0	0	0	0	0	0	0	0	0	0	0	0	0	0	0	0	0	0	0	0	0	0	0	0	0	0	0	0	0	0	0	0	0	0	0	0	0	40.7	FALSE	FALSE	FALSE	260	0.013
LIPKp.Arg252Cys	LIPK	0.0127276	0.0103972	0	0.0326408	0.134957	0.116279					0.0079889	0.00959785	Cys	Arg	TRUE		2	0	0	0	0	0	0	0	1	0	0	1	0	0	0	0	0	0	0	0	0	0	0	0	0	0	0	0	0	0	0	0	0	0	0	0	0	0	0	0	0	0	0	0	0	0	0	0	0	0	0	0	0	0	0	0	0	0	0	0	0	0	0	0	0	0	40.38	FALSE	FALSE	FALSE	260	0.013
LLGL1p.Pro631His	LLGL1	0.0127276	0.0103972	0	0.0342842	0.134957	0.116279					0.0079889	0.00959785	His	Pro	TRUE		2	0	0	0	0	0	0	0	1	0	0	1	0	0	0	0	0	0	0	0	0	0	0	0	0	0	0	0	0	0	0	0	0	0	0	0	0	0	0	0	0	0	0	0	0	0	0	0	0	0	0	0	0	0	0	0	0	0	0	0	0	0	0	0	0	0	40.02	FALSE	FALSE	FALSE	260	0.013
LMBR1p.Arg370Ter	LMBR1	0.0127276	0.0103972	0	0.0326408	0.134957	0.116279					0.0079889	0.00959785	Ter	Arg	FALSE		2	0	0	0	0	0	0	0	1	0	0	1	0	0	0	0	0	0	0	0	0	0	0	0	0	0	0	0	0	0	0	0	0	0	0	0	0	0	0	0	0	0	0	0	0	0	0	0	0	0	0	0	0	0	0	0	0	0	0	0	0	0	0	0	0	0	41.01	FALSE	FALSE	FALSE	260	0.013
LMO7p.Asp815Asn	LMO7	0.0127276	0.0103972	0	0.0326408	0.134957	0.116279					0.0079889	0.00959785	Asn	Asp	FALSE		2	0	0	0	0	0	0	0	1	0	0	1	0	0	0	0	0	0	0	0	0	0	0	0	0	0	0	0	0	0	0	0	0	0	0	0	0	0	0	0	0	0	0	0	0	0	0	0	0	0	0	0	0	0	0	0	0	0	0	0	0	0	0	0	0	0	40.27	FALSE	FALSE	FALSE	260	0.013
LMOD3p.Arg543Cys	LMOD3	0.0127276	0.0103972	0	0.0326408	0.134957	0.116279					0.0079889	0.00959785	Cys	Arg	TRUE		2	0	0	0	0	0	0	0	1	0	0	1	0	0	0	0	0	0	0	0	0	0	0	0	0	0	0	0	0	0	0	0	0	0	0	0	0	0	0	0	0	0	0	0	0	0	0	0	0	0	0	0	0	0	0	0	0	0	0	0	0	0	0	0	0	0	40.51	FALSE	FALSE	FALSE	260	0.013
LMX1Ap.Met287Ile	LMX1A	0.0127276	0.0103972	0	0.0326408	0.134957	0.116279					0.0079889	0.00959785	Ile	Met	FALSE		2	0	0	0	0	0	0	0	1	0	0	1	0	0	0	0	0	0	0	0	0	0	0	0	0	0	0	0	0	0	0	0	0	0	0	0	0	0	0	0	0	0	0	0	0	0	0	0	0	0	0	0	0	0	0	0	0	0	0	0	0	0	0	0	0	0	41.15	FALSE	FALSE	FALSE	260	0.013
LONP2p.Glu805Ter	LONP2	0.0127276	0.0103972	0	0.0326408	0.134957	0.116279					0.0079889	0.00959785	Ter	Glu	FALSE		2	0	0	0	0	0	0	0	1	0	0	1	0	0	0	0	0	0	0	0	0	0	0	0	0	0	0	0	0	0	0	0	0	0	0	0	0	0	0	0	0	0	0	0	0	0	0	0	0	0	0	0	0	0	0	0	0	0	0	0	0	0	0	0	0	0	40.81	FALSE	FALSE	FALSE	260	0.013
LOXHD1p.Arg550His	LOXHD1	0.0127276	0.0103972	0	0.0326408	0.134957	0.116279					0.0079889	0.00959785	His	Arg	TRUE		2	0	0	0	0	0	0	0	1	0	0	1	0	0	0	0	0	0	0	0	0	0	0	0	0	0	0	0	0	0	0	0	0	0	0	0	0	0	0	0	0	0	0	0	0	0	0	0	0	0	0	0	0	0	0	0	0	0	0	0	0	0	0	0	0	0	40.22	FALSE	FALSE	FALSE	260	0.013
LOXL1p.Asp415Asn	LOXL1	0.0127276	0.0103972	0	0.0326408	0.134957	0.116279					0.0079889	0.00959785	Asn	Asp	FALSE		2	0	0	0	0	0	0	0	1	0	0	1	0	0	0	0	0	0	0	0	0	0	0	0	0	0	0	0	0	0	0	0	0	0	0	0	0	0	0	0	0	0	0	0	0	0	0	0	0	0	0	0	0	0	0	0	0	0	0	0	0	0	0	0	0	0	40.27	FALSE	FALSE	FALSE	260	0.013
LOXL3p.Gly436Glu	LOXL3	0.0127276	0.0103972	0	0.0326408	0.134957	0.116279					0.0079889	0.00959785	Glu	Gly	FALSE		2	0	0	0	0	0	0	0	1	0	0	1	0	0	0	0	0	0	0	0	0	0	0	0	0	0	0	0	0	0	0	0	0	0	0	0	0	0	0	0	0	0	0	0	0	0	0	0	0	0	0	0	0	0	0	0	0	0	0	0	0	0	0	0	0	0	40.68	FALSE	FALSE	FALSE	260	0.013
LPAR1p.Glu28Lys	LPAR1	0.0127276	0.0103972	0	0.0326408	0.134957	0.116279					0.0079889	0.00959785	Lys	Glu	TRUE		2	0	0	0	0	0	0	0	1	0	0	1	0	0	0	0	0	0	0	0	0	0	0	0	0	0	0	0	0	0	0	0	0	0	0	0	0	0	0	0	0	0	0	0	0	0	0	0	0	0	0	0	0	0	0	0	0	0	0	0	0	0	0	0	0	0	41.07	FALSE	FALSE	FALSE	260	0.013
LPAR4p.Arg232Cys	LPAR4	0.0127276	0.0103972	0	0.0326408	0.134957	0.116279					0.0079889	0.00959785	Cys	Arg	TRUE		2	0	0	0	0	0	0	0	1	0	0	1	0	0	0	0	0	0	0	0	0	0	0	0	0	0	0	0	0	0	0	0	0	0	0	0	0	0	0	0	0	0	0	0	0	0	0	0	0	0	0	0	0	0	0	0	0	0	0	0	0	0	0	0	0	0	40.27	FALSE	FALSE	FALSE	260	0.013
LPAp.Arg1445Cys	LPA	0.0127276	0.0103972	0	0.0326408	0.134957	0.116279					0.0079889	0.00959785	Cys	Arg	TRUE		2	0	0	0	0	0	0	0	1	0	0	1	0	0	0	0	0	0	0	0	0	0	0	0	0	0	0	0	0	0	0	0	0	0	0	0	0	0	0	0	0	0	0	0	0	0	0	0	0	0	0	0	0	0	0	0	0	0	0	0	0	0	0	0	0	0	40.91	FALSE	FALSE	FALSE	260	0.013
LPAp.Arg1508Gln	LPA	0.0127276	0.0103972	0	0.0326408	0.134957	0.116279					0.0079889	0.00959785	Gln	Arg	FALSE		2	0	0	0	0	0	0	0	1	0	0	1	0	0	0	0	0	0	0	0	0	0	0	0	0	0	0	0	0	0	0	0	0	0	0	0	0	0	0	0	0	0	0	0	0	0	0	0	0	0	0	0	0	0	0	0	0	0	0	0	0	0	0	0	0	0	40.69	FALSE	FALSE	FALSE	260	0.013
LPAp.Glu1964Asp	LPA	0.0127276	0.0103972	0	0.0326408	0.134957	0.116279					0.0079889	0.00959785	Asp	Glu	FALSE		2	0	0	0	0	0	0	0	1	0	0	1	0	0	0	0	0	0	0	0	0	0	0	0	0	0	0	0	0	0	0	0	0	0	0	0	0	0	0	0	0	0	0	0	0	0	0	0	0	0	0	0	0	0	0	0	0	0	0	0	0	0	0	0	0	0	40.1	FALSE	FALSE	FALSE	260	0.013
LPHN2p.Arg100Gln	LPHN2	0.0127276	0.0103972	0	0.0342842	0.134957	0.116279					0.0079889	0.00959785	Gln	Arg	FALSE		2	0	0	0	0	0	0	0	1	0	0	1	0	0	0	0	0	0	0	0	0	0	0	0	0	0	0	0	0	0	0	0	0	0	0	0	0	0	0	0	0	0	0	0	0	0	0	0	0	0	0	0	0	0	0	0	0	0	0	0	0	0	0	0	0	0	40.38	FALSE	FALSE	FALSE	260	0.013
LPPR1p.Arg295Cys	LPPR1	0.0127276	0.0103972	0	0.0326408	0.134957	0.116279					0.0079889	0.00959785	Cys	Arg	TRUE		2	0	0	0	0	0	0	0	1	0	0	1	0	0	0	0	0	0	0	0	0	0	0	0	0	0	0	0	0	0	0	0	0	0	0	0	0	0	0	0	0	0	0	0	0	0	0	0	0	0	0	0	0	0	0	0	0	0	0	0	0	0	0	0	0	0	40.13	FALSE	FALSE	FALSE	260	0.013
LPPR1p.Gly47Glu	LPPR1	0.0127276	0.0103972	0	0.0326408	0.134957	0.116279					0.0079889	0.00959785	Glu	Gly	FALSE		2	0	0	0	0	0	0	0	1	0	0	1	0	0	0	0	0	0	0	0	0	0	0	0	0	0	0	0	0	0	0	0	0	0	0	0	0	0	0	0	0	0	0	0	0	0	0	0	0	0	0	0	0	0	0	0	0	0	0	0	0	0	0	0	0	0	40.24	FALSE	FALSE	FALSE	260	0.013
LRBAp.Arg2472Gln	LRBA	0.0127276	0.0103972	0	0.0326408	0.134957	0.116279					0.0079889	0.00959785	Gln	Arg	FALSE		2	0	0	0	0	0	0	0	1	0	0	1	0	0	0	0	0	0	0	0	0	0	0	0	0	0	0	0	0	0	0	0	0	0	0	0	0	0	0	0	0	0	0	0	0	0	0	0	0	0	0	0	0	0	0	0	0	0	0	0	0	0	0	0	0	0	40.57	FALSE	FALSE	FALSE	260	0.013
LRCH3p.Arg118Cys	LRCH3	0.0127276	0.0103972	0	0.0326408	0.134957	0.116279					0.0079889	0.00959785	Cys	Arg	TRUE		2	0	0	0	0	0	0	0	1	0	0	1	0	0	0	0	0	0	0	0	0	0	0	0	0	0	0	0	0	0	0	0	0	0	0	0	0	0	0	0	0	0	0	0	0	0	0	0	0	0	0	0	0	0	0	0	0	0	0	0	0	0	0	0	0	0	41.04	FALSE	FALSE	FALSE	260	0.013
LRFN1p.Glu279Lys	LRFN1	0.0127276	0.0103972	0	0.0326408	0.134957	0.116279					0.0079889	0.00959785	Lys	Glu	TRUE		2	0	0	0	0	0	0	0	1	0	0	1	0	0	0	0	0	0	0	0	0	0	0	0	0	0	0	0	0	0	0	0	0	0	0	0	0	0	0	0	0	0	0	0	0	0	0	0	0	0	0	0	0	0	0	0	0	0	0	0	0	0	0	0	0	0	39.78	FALSE	FALSE	FALSE	260	0.013
LRFN5p.Glu2Lys	LRFN5	0.0127276	0.0103972	0	0.0326408	0.134957	0.116279					0.0079889	0.00959785	Lys	Glu	TRUE		2	0	0	0	0	0	0	0	1	0	0	1	0	0	0	0	0	0	0	0	0	0	0	0	0	0	0	0	0	0	0	0	0	0	0	0	0	0	0	0	0	0	0	0	0	0	0	0	0	0	0	0	0	0	0	0	0	0	0	0	0	0	0	0	0	0	40.38	FALSE	FALSE	FALSE	260	0.013
LRIG1p.Asp607Asn	LRIG1	0.0127276	0.0103972	0	0.0332785	0.134957	0.116279					0.0079889	0.00959785	Asn	Asp	FALSE		2	0	0	0	0	0	0	0	1	0	0	1	0	0	0	0	0	0	0	0	0	0	0	0	0	0	0	0	0	0	0	0	0	0	0	0	0	0	0	0	0	0	0	0	0	0	0	0	0	0	0	0	0	0	0	0	0	0	0	0	0	0	0	0	0	0	40.63	FALSE	FALSE	FALSE	260	0.013
LRIT2p.Phe521Cys	LRIT2	0.0127276	0.0103972	0	0.0326408	0.134957	0.116279					0.0079889	0.00959785	Cys	Phe	TRUE		2	0	0	0	0	0	0	0	1	0	0	1	0	0	0	0	0	0	0	0	0	0	0	0	0	0	0	0	0	0	0	0	0	0	0	0	0	0	0	0	0	0	0	0	0	0	0	0	0	0	0	0	0	0	0	0	0	0	0	0	0	0	0	0	0	0	40.72	FALSE	FALSE	FALSE	260	0.013
LRP1p.Arg2175His	LRP1	0.0127276	0.0103972	0	0.0326408	0.134957	0.116279					0.0079889	0.00959785	His	Arg	TRUE		2	0	0	0	0	0	0	0	1	0	0	1	0	0	0	0	0	0	0	0	0	0	0	0	0	0	0	0	0	0	0	0	0	0	0	0	0	0	0	0	0	0	0	0	0	0	0	0	0	0	0	0	0	0	0	0	0	0	0	0	0	0	0	0	0	0	40.17	FALSE	FALSE	FALSE	260	0.013
LRP2p.Arg2542Cys	LRP2	0.0127276	0.0103972	0	0.0326561	0.134957	0.116279					0.0079889	0.00959785	Cys	Arg	TRUE		2	0	0	0	0	0	0	0	1	0	0	1	0	0	0	0	0	0	0	0	0	0	0	0	0	0	0	0	0	0	0	0	0	0	0	0	0	0	0	0	0	0	0	0	0	0	0	0	0	0	0	0	0	0	0	0	0	0	0	0	0	0	0	0	0	0	40.05	FALSE	FALSE	FALSE	260	0.013
LRP2p.Arg2838Cys	LRP2	0.0127276	0.0103972	0	0.0342842	0.134957	0.116279					0.0079889	0.00959785	Cys	Arg	TRUE		2	0	0	0	0	0	0	0	1	0	0	1	0	0	0	0	0	0	0	0	0	0	0	0	0	0	0	0	0	0	0	0	0	0	0	0	0	0	0	0	0	0	0	0	0	0	0	0	0	0	0	0	0	0	0	0	0	0	0	0	0	0	0	0	0	0	41.17	FALSE	FALSE	FALSE	260	0.013
LRP2p.Pro3923Leu	LRP2	0.0127276	0.0103972	0	0.0326408	0.134957	0.116279					0.0079889	0.00959785	Leu	Pro	FALSE		2	0	0	0	0	0	0	0	1	0	0	1	0	0	0	0	0	0	0	0	0	0	0	0	0	0	0	0	0	0	0	0	0	0	0	0	0	0	0	0	0	0	0	0	0	0	0	0	0	0	0	0	0	0	0	0	0	0	0	0	0	0	0	0	0	0	40.92	FALSE	FALSE	FALSE	260	0.013
LRP4p.Asp594Asn	LRP4	0.0127276	0.0103972	0	0.0326408	0.134957	0.116279					0.0079889	0.00959785	Asn	Asp	FALSE		2	0	0	0	0	0	0	0	1	0	0	1	0	0	0	0	0	0	0	0	0	0	0	0	0	0	0	0	0	0	0	0	0	0	0	0	0	0	0	0	0	0	0	0	0	0	0	0	0	0	0	0	0	0	0	0	0	0	0	0	0	0	0	0	0	0	40.3	FALSE	FALSE	FALSE	260	0.013
LRP4p.Gly1721Ter	LRP4	0.0127276	0.0103972	0	0.0326408	0.134957	0.116279					0.0079889	0.00959785	Ter	Gly	FALSE		2	0	0	0	0	0	0	0	1	0	0	1	0	0	0	0	0	0	0	0	0	0	0	0	0	0	0	0	0	0	0	0	0	0	0	0	0	0	0	0	0	0	0	0	0	0	0	0	0	0	0	0	0	0	0	0	0	0	0	0	0	0	0	0	0	0	40.43	FALSE	FALSE	FALSE	260	0.013
LRP5p.Asp844Asn	LRP5	0.0127276	0.0103972	0	0.0326408	0.134957	0.116279					0.0079889	0.00959785	Asn	Asp	FALSE		2	0	0	0	0	0	0	0	1	0	0	1	0	0	0	0	0	0	0	0	0	0	0	0	0	0	0	0	0	0	0	0	0	0	0	0	0	0	0	0	0	0	0	0	0	0	0	0	0	0	0	0	0	0	0	0	0	0	0	0	0	0	0	0	0	0	40.72	FALSE	TRUE	FALSE	260	0.013
LRP6p.Arg1441Gln	LRP6	0.0127276	0.0103972	0	0.0326408	0.134957	0.116279					0.0079889	0.00959785	Gln	Arg	FALSE		2	0	0	0	0	0	0	0	1	0	0	1	0	0	0	0	0	0	0	0	0	0	0	0	0	0	0	0	0	0	0	0	0	0	0	0	0	0	0	0	0	0	0	0	0	0	0	0	0	0	0	0	0	0	0	0	0	0	0	0	0	0	0	0	0	0	40.66	FALSE	TRUE	FALSE	260	0.013
LRP6p.Leu1123Ile	LRP6	0.0127276	0.0103972	0	0.0326408	0.134957	0.116279					0.0079889	0.00959785	Ile	Leu	FALSE		2	0	0	0	0	0	0	0	1	0	0	1	0	0	0	0	0	0	0	0	0	0	0	0	0	0	0	0	0	0	0	0	0	0	0	0	0	0	0	0	0	0	0	0	0	0	0	0	0	0	0	0	0	0	0	0	0	0	0	0	0	0	0	0	0	0	41.01	FALSE	TRUE	FALSE	260	0.013
LRRC16Ap.Arg663Gln	LRRC16A	0.0127276	0.0103972	0	0.0326408	0.134957	0.116279					0.0079889	0.00959785	Gln	Arg	FALSE		2	0	0	0	0	0	0	0	1	0	0	1	0	0	0	0	0	0	0	0	0	0	0	0	0	0	0	0	0	0	0	0	0	0	0	0	0	0	0	0	0	0	0	0	0	0	0	0	0	0	0	0	0	0	0	0	0	0	0	0	0	0	0	0	0	0	40.81	FALSE	FALSE	FALSE	260	0.013
LRRC16Bp.Arg1052His	LRRC16B	0.0127276	0.0103972	0	0.0326408	0.134957	0.116279					0.0079889	0.00959785	His	Arg	TRUE		2	0	0	0	0	0	0	0	1	0	0	1	0	0	0	0	0	0	0	0	0	0	0	0	0	0	0	0	0	0	0	0	0	0	0	0	0	0	0	0	0	0	0	0	0	0	0	0	0	0	0	0	0	0	0	0	0	0	0	0	0	0	0	0	0	0	40.6	FALSE	FALSE	FALSE	260	0.013
LRRC17p.Arg284Gln	LRRC17	0.0127276	0.0103972	0	0.0326408	0.134957	0.116279					0.0079889	0.00959785	Gln	Arg	FALSE		2	0	0	0	0	0	0	0	1	0	0	1	0	0	0	0	0	0	0	0	0	0	0	0	0	0	0	0	0	0	0	0	0	0	0	0	0	0	0	0	0	0	0	0	0	0	0	0	0	0	0	0	0	0	0	0	0	0	0	0	0	0	0	0	0	0	41.3	FALSE	FALSE	FALSE	260	0.013
LRRC32p.Arg564Trp	LRRC32	0.0127276	0.0103972	0	0.0342842	0.134957	0.116279					0.0079889	0.00959785	Trp	Arg	FALSE		2	0	0	0	0	0	0	0	1	0	0	1	0	0	0	0	0	0	0	0	0	0	0	0	0	0	0	0	0	0	0	0	0	0	0	0	0	0	0	0	0	0	0	0	0	0	0	0	0	0	0	0	0	0	0	0	0	0	0	0	0	0	0	0	0	0	40.54	FALSE	FALSE	FALSE	260	0.013
LRRC3Bp.Glu237Lys	LRRC3B	0.0127276	0.0103972	0	0.0326408	0.134957	0.116279					0.0079889	0.00959785	Lys	Glu	TRUE		2	0	0	0	0	0	0	0	1	0	0	1	0	0	0	0	0	0	0	0	0	0	0	0	0	0	0	0	0	0	0	0	0	0	0	0	0	0	0	0	0	0	0	0	0	0	0	0	0	0	0	0	0	0	0	0	0	0	0	0	0	0	0	0	0	0	40.32	FALSE	FALSE	FALSE	260	0.013
LRRC3p.Glu101Lys	LRRC3	0.0127276	0.0103972	0	0.0326408	0.134957	0.116279					0.0079889	0.00959785	Lys	Glu	TRUE		2	0	0	0	0	0	0	0	1	0	0	1	0	0	0	0	0	0	0	0	0	0	0	0	0	0	0	0	0	0	0	0	0	0	0	0	0	0	0	0	0	0	0	0	0	0	0	0	0	0	0	0	0	0	0	0	0	0	0	0	0	0	0	0	0	0	39.98	FALSE	FALSE	FALSE	260	0.013
LRRC48p.Ser7Leu	LRRC48	0.0127276	0.0103972	0	0.0326408	0.134957	0.116279					0.0079889	0.00959785	Leu	Ser	FALSE		2	0	0	0	0	0	0	0	1	0	0	1	0	0	0	0	0	0	0	0	0	0	0	0	0	0	0	0	0	0	0	0	0	0	0	0	0	0	0	0	0	0	0	0	0	0	0	0	0	0	0	0	0	0	0	0	0	0	0	0	0	0	0	0	0	0	40.76	FALSE	FALSE	FALSE	260	0.013
LRRC4Bp.Gly345Ser	LRRC4B	0.0127276	0.0103972	0	0.0326408	0.134957	0.116279					0.0079889	0.00959785	Ser	Gly	TRUE		2	0	0	0	0	0	0	0	1	0	0	1	0	0	0	0	0	0	0	0	0	0	0	0	0	0	0	0	0	0	0	0	0	0	0	0	0	0	0	0	0	0	0	0	0	0	0	0	0	0	0	0	0	0	0	0	0	0	0	0	0	0	0	0	0	0	41.67	FALSE	FALSE	FALSE	260	0.013
LRRC4Cp.Arg295Gln	LRRC4C	0.0127276	0.0103972	0	0.0342842	0.134957	0.116279					0.0079889	0.00959785	Gln	Arg	FALSE		2	0	0	0	0	0	0	0	1	0	0	1	0	0	0	0	0	0	0	0	0	0	0	0	0	0	0	0	0	0	0	0	0	0	0	0	0	0	0	0	0	0	0	0	0	0	0	0	0	0	0	0	0	0	0	0	0	0	0	0	0	0	0	0	0	0	40.23	FALSE	FALSE	FALSE	260	0.013
LRRC66p.Arg530Lys	LRRC66	0.0127276	0.0103972	0	0.0326408	0.134957	0.116279					0.0079889	0.00959785	Lys	Arg	TRUE		2	0	0	0	0	0	0	0	1	0	0	1	0	0	0	0	0	0	0	0	0	0	0	0	0	0	0	0	0	0	0	0	0	0	0	0	0	0	0	0	0	0	0	0	0	0	0	0	0	0	0	0	0	0	0	0	0	0	0	0	0	0	0	0	0	0	41.03	FALSE	FALSE	FALSE	260	0.013
LRRIQ1p.Gln848His	LRRIQ1	0.0127276	0.0103972	0	0.0326408	0.134957	0.116279					0.0079889	0.00959785	His	Gln	TRUE		2	0	0	0	0	0	0	0	1	0	0	1	0	0	0	0	0	0	0	0	0	0	0	0	0	0	0	0	0	0	0	0	0	0	0	0	0	0	0	0	0	0	0	0	0	0	0	0	0	0	0	0	0	0	0	0	0	0	0	0	0	0	0	0	0	0	40.52	FALSE	FALSE	FALSE	260	0.013
LRRN1p.Ser418Leu	LRRN1	0.0127276	0.0103972	0	0.0326408	0.134957	0.116279					0.0079889	0.00959785	Leu	Ser	FALSE		2	0	0	0	0	0	0	0	1	0	0	1	0	0	0	0	0	0	0	0	0	0	0	0	0	0	0	0	0	0	0	0	0	0	0	0	0	0	0	0	0	0	0	0	0	0	0	0	0	0	0	0	0	0	0	0	0	0	0	0	0	0	0	0	0	0	40.53	FALSE	FALSE	FALSE	260	0.013
LRRN2p.Arg446Leu	LRRN2	0.0127276	0.0103972	0	0.0326408	0.134957	0.116279					0.0079889	0.00959785	Leu	Arg	FALSE		2	0	0	0	0	0	0	0	1	0	0	1	0	0	0	0	0	0	0	0	0	0	0	0	0	0	0	0	0	0	0	0	0	0	0	0	0	0	0	0	0	0	0	0	0	0	0	0	0	0	0	0	0	0	0	0	0	0	0	0	0	0	0	0	0	0	40.14	FALSE	FALSE	FALSE	260	0.013
LRRN3p.Arg276Gln	LRRN3	0.0127276	0.0103972	0	0.0326408	0.134957	0.116279					0.0079889	0.00959785	Gln	Arg	FALSE		2	0	0	0	0	0	0	0	1	0	0	1	0	0	0	0	0	0	0	0	0	0	0	0	0	0	0	0	0	0	0	0	0	0	0	0	0	0	0	0	0	0	0	0	0	0	0	0	0	0	0	0	0	0	0	0	0	0	0	0	0	0	0	0	0	0	40.94	FALSE	FALSE	FALSE	260	0.013
LRRN3p.Arg7Gln	LRRN3	0.0127276	0.0103972	0	0.0326408	0.134957	0.116279					0.0079889	0.00959785	Gln	Arg	FALSE		2	0	0	0	0	0	0	0	1	0	0	1	0	0	0	0	0	0	0	0	0	0	0	0	0	0	0	0	0	0	0	0	0	0	0	0	0	0	0	0	0	0	0	0	0	0	0	0	0	0	0	0	0	0	0	0	0	0	0	0	0	0	0	0	0	0	40.91	FALSE	FALSE	FALSE	260	0.013
LRRN4p.Arg613Cys	LRRN4	0.0127276	0.0103972	0	0.0342842	0.134957	0.116279					0.0079889	0.00959785	Cys	Arg	TRUE		2	0	0	0	0	0	0	0	1	0	0	1	0	0	0	0	0	0	0	0	0	0	0	0	0	0	0	0	0	0	0	0	0	0	0	0	0	0	0	0	0	0	0	0	0	0	0	0	0	0	0	0	0	0	0	0	0	0	0	0	0	0	0	0	0	0	40.18	FALSE	FALSE	FALSE	260	0.013
LRRTM3p.Arg69Cys	LRRTM3	0.0127276	0.0103972	0	0.0326408	0.134957	0.116279					0.0079889	0.00959785	Cys	Arg	TRUE		2	0	0	0	0	0	0	0	1	0	0	1	0	0	0	0	0	0	0	0	0	0	0	0	0	0	0	0	0	0	0	0	0	0	0	0	0	0	0	0	0	0	0	0	0	0	0	0	0	0	0	0	0	0	0	0	0	0	0	0	0	0	0	0	0	0	39.74	FALSE	FALSE	FALSE	260	0.013
LRRTM4p.Arg567Ter	LRRTM4	0.0127276	0.0103972	0	0.0326408	0.134957	0.116279					0.0079889	0.00959785	Ter	Arg	FALSE		2	0	0	0	0	0	0	0	1	0	0	1	0	0	0	0	0	0	0	0	0	0	0	0	0	0	0	0	0	0	0	0	0	0	0	0	0	0	0	0	0	0	0	0	0	0	0	0	0	0	0	0	0	0	0	0	0	0	0	0	0	0	0	0	0	0	41.63	FALSE	FALSE	FALSE	260	0.013
LSM11p.Pro282His	LSM11	0.0127276	0.0103972	0	0.0326408	0.134957	0.116279					0.0079889	0.00959785	His	Pro	TRUE		2	0	0	0	0	0	0	0	1	0	0	1	0	0	0	0	0	0	0	0	0	0	0	0	0	0	0	0	0	0	0	0	0	0	0	0	0	0	0	0	0	0	0	0	0	0	0	0	0	0	0	0	0	0	0	0	0	0	0	0	0	0	0	0	0	0	41.35	FALSE	FALSE	FALSE	260	0.013
LSM14Ap.Arg401Cys	LSM14A	0.0127276	0.0103972	0	0.0326408	0.134957	0.116279					0.0079889	0.00959785	Cys	Arg	TRUE	2	2	0	0	0	0	0	0	0	1	0	0	1	0	0	0	0	0	0	0	0	0	0	0	0	0	0	0	0	0	0	0	0	0	0	0	0	0	0	0	0	0	0	0	0	0	0	0	0	0	0	0	0	0	0	0	0	0	0	0	0	0	0	0	0	0	0	40.6	FALSE	FALSE	FALSE	260	0.013
LSM14Ap.Arg445Cys	LSM14A	0.0127276	0.0103972	0	0.0326408	0.134957	0.116279					0.0079889	0.00959785	Cys	Arg	TRUE	2	2	0	0	0	0	0	0	0	1	0	0	1	0	0	0	0	0	0	0	0	0	0	0	0	0	0	0	0	0	0	0	0	0	0	0	0	0	0	0	0	0	0	0	0	0	0	0	0	0	0	0	0	0	0	0	0	0	0	0	0	0	0	0	0	0	0	40.23	FALSE	FALSE	FALSE	260	0.013
LTB4R2p.Leu389Ile	LTB4R2	0.0127276	0.0103972	0	0.0332528	0.134957	0.116279					0.0079889	0.00959785	Ile	Leu	FALSE		2	0	0	0	0	0	0	0	1	0	0	1	0	0	0	0	0	0	0	0	0	0	0	0	0	0	0	0	0	0	0	0	0	0	0	0	0	0	0	0	0	0	0	0	0	0	0	0	0	0	0	0	0	0	0	0	0	0	0	0	0	0	0	0	0	0	40.15	FALSE	FALSE	FALSE	260	0.013
LTBP2p.Glu219Lys	LTBP2	0.0127276	0.0103972	0	0.0342842	0.134957	0.116279					0.0079889	0.00959785	Lys	Glu	TRUE		2	0	0	0	0	0	0	0	1	0	0	1	0	0	0	0	0	0	0	0	0	0	0	0	0	0	0	0	0	0	0	0	0	0	0	0	0	0	0	0	0	0	0	0	0	0	0	0	0	0	0	0	0	0	0	0	0	0	0	0	0	0	0	0	0	0	41.06	FALSE	FALSE	FALSE	260	0.013
LTBP4p.Arg1367His	LTBP4	0.0127276	0.0103972	0	0.0326408	0.134957	0.116279					0.0079889	0.00959785	His	Arg	TRUE		2	0	0	0	0	0	0	0	1	0	0	1	0	0	0	0	0	0	0	0	0	0	0	0	0	0	0	0	0	0	0	0	0	0	0	0	0	0	0	0	0	0	0	0	0	0	0	0	0	0	0	0	0	0	0	0	0	0	0	0	0	0	0	0	0	0	40.73	FALSE	FALSE	FALSE	260	0.013
LTFp.Val619Met	LTF	0.0127276	0.0103972	0	0.0326408	0.134957	0.116279					0.0079889	0.00959785	Met	Val	FALSE		2	0	0	0	0	0	0	0	1	0	0	1	0	0	0	0	0	0	0	0	0	0	0	0	0	0	0	0	0	0	0	0	0	0	0	0	0	0	0	0	0	0	0	0	0	0	0	0	0	0	0	0	0	0	0	0	0	0	0	0	0	0	0	0	0	0	39.86	FALSE	FALSE	FALSE	260	0.013
LTKp.Asp335Asn	LTK	0.0127276	0.0103972	0	0.0326408	0.134957	0.116279					0.0079889	0.00959785	Asn	Asp	FALSE		2	0	0	0	0	0	0	0	1	0	0	1	0	0	0	0	0	0	0	0	0	0	0	0	0	0	0	0	0	0	0	0	0	0	0	0	0	0	0	0	0	0	0	0	0	0	0	0	0	0	0	0	0	0	0	0	0	0	0	0	0	0	0	0	0	0	41.61	FALSE	FALSE	FALSE	260	0.013
LUC7L2p.Asp208Asn	LUC7L2	0.0127276	0.0103972	0	0.0326408	0.134957	0.116279					0.0079889	0.00959785	Asn	Asp	FALSE		2	0	0	0	0	0	0	0	1	0	0	1	0	0	0	0	0	0	0	0	0	0	0	0	0	0	0	0	0	0	0	0	0	0	0	0	0	0	0	0	0	0	0	0	0	0	0	0	0	0	0	0	0	0	0	0	0	0	0	0	0	0	0	0	0	0	40.34	FALSE	FALSE	FALSE	260	0.013
LUC7L3p.Arg294Cys	LUC7L3	0.0127276	0.0103972	0	0.0326408	0.134957	0.116279					0.0079889	0.00959785	Cys	Arg	TRUE		2	0	0	0	0	0	0	0	1	0	0	1	0	0	0	0	0	0	0	0	0	0	0	0	0	0	0	0	0	0	0	0	0	0	0	0	0	0	0	0	0	0	0	0	0	0	0	0	0	0	0	0	0	0	0	0	0	0	0	0	0	0	0	0	0	0	39.83	FALSE	FALSE	FALSE	260	0.013
LUMp.Arg110Lys	LUM	0.0127276	0.0103972	0	0.0326408	0.134957	0.116279					0.0079889	0.00959785	Lys	Arg	TRUE		2	0	0	0	0	0	0	0	1	0	0	1	0	0	0	0	0	0	0	0	0	0	0	0	0	0	0	0	0	0	0	0	0	0	0	0	0	0	0	0	0	0	0	0	0	0	0	0	0	0	0	0	0	0	0	0	0	0	0	0	0	0	0	0	0	0	40.39	FALSE	FALSE	FALSE	260	0.013
LUMp.Pro200His	LUM	0.0127276	0.0103972	0	0.0326408	0.134957	0.116279					0.0079889	0.00959785	His	Pro	TRUE		2	0	0	0	0	0	0	0	1	0	0	1	0	0	0	0	0	0	0	0	0	0	0	0	0	0	0	0	0	0	0	0	0	0	0	0	0	0	0	0	0	0	0	0	0	0	0	0	0	0	0	0	0	0	0	0	0	0	0	0	0	0	0	0	0	0	40.86	FALSE	FALSE	FALSE	260	0.013
LUZP2p.Arg127Ter	LUZP2	0.0127276	0.0103972	0	0.0342842	0.134957	0.116279					0.0079889	0.00959785	Ter	Arg	FALSE		2	0	0	0	0	0	0	0	1	0	0	1	0	0	0	0	0	0	0	0	0	0	0	0	0	0	0	0	0	0	0	0	0	0	0	0	0	0	0	0	0	0	0	0	0	0	0	0	0	0	0	0	0	0	0	0	0	0	0	0	0	0	0	0	0	0	40.96	FALSE	FALSE	FALSE	260	0.013
LUZP2p.Asp170Asn	LUZP2	0.0127276	0.0103972	0	0.0342842	0.134957	0.116279					0.0079889	0.00959785	Asn	Asp	FALSE		2	0	0	0	0	0	0	0	1	0	0	1	0	0	0	0	0	0	0	0	0	0	0	0	0	0	0	0	0	0	0	0	0	0	0	0	0	0	0	0	0	0	0	0	0	0	0	0	0	0	0	0	0	0	0	0	0	0	0	0	0	0	0	0	0	0	41.5	FALSE	FALSE	FALSE	260	0.013
LUZP2p.Cys319Arg	LUZP2	0.0127276	0.0103972	0	0.0326408	0.134957	0.116279					0.0079889	0.00959785	Arg	Cys	TRUE		2	0	0	0	0	0	0	0	1	0	0	1	0	0	0	0	0	0	0	0	0	0	0	0	0	0	0	0	0	0	0	0	0	0	0	0	0	0	0	0	0	0	0	0	0	0	0	0	0	0	0	0	0	0	0	0	0	0	0	0	0	0	0	0	0	0	39.93	FALSE	FALSE	FALSE	260	0.013
LY6Hp.Asp122Asn	LY6H	0.0127276	0.0103972	0	0.0326408	0.134957	0.116279					0.0079889	0.00959785	Asn	Asp	FALSE		2	0	0	0	0	0	0	0	1	0	0	1	0	0	0	0	0	0	0	0	0	0	0	0	0	0	0	0	0	0	0	0	0	0	0	0	0	0	0	0	0	0	0	0	0	0	0	0	0	0	0	0	0	0	0	0	0	0	0	0	0	0	0	0	0	0	40.76	FALSE	FALSE	FALSE	260	0.013
LY86p.Asp46Tyr	LY86	0.0127276	0.0103972	0	0.0326408	0.134957	0.116279					0.0079889	0.00959785	Tyr	Asp	TRUE		2	0	0	0	0	0	0	0	1	0	0	1	0	0	0	0	0	0	0	0	0	0	0	0	0	0	0	0	0	0	0	0	0	0	0	0	0	0	0	0	0	0	0	0	0	0	0	0	0	0	0	0	0	0	0	0	0	0	0	0	0	0	0	0	0	0	40.94	FALSE	FALSE	FALSE	260	0.013
LY9p.Gly333Asp	LY9	0.0127276	0.0103972	0	0.0326408	0.134957	0.116279					0.0079889	0.00959785	Asp	Gly	FALSE		2	0	0	0	0	0	0	0	1	0	0	1	0	0	0	0	0	0	0	0	0	0	0	0	0	0	0	0	0	0	0	0	0	0	0	0	0	0	0	0	0	0	0	0	0	0	0	0	0	0	0	0	0	0	0	0	0	0	0	0	0	0	0	0	0	0	40.15	FALSE	FALSE	FALSE	260	0.013
LYNX1p.Asp108Asn	LYNX1	0.0127276	0.0103972	0	0.0326408	0.134957	0.116279					0.0079889	0.00959785	Asn	Asp	FALSE		2	0	0	0	0	0	0	0	1	0	0	1	0	0	0	0	0	0	0	0	0	0	0	0	0	0	0	0	0	0	0	0	0	0	0	0	0	0	0	0	0	0	0	0	0	0	0	0	0	0	0	0	0	0	0	0	0	0	0	0	0	0	0	0	0	0	41	FALSE	FALSE	FALSE	260	0.013
LYPD1p.Ala120Thr	LYPD1	0.0127276	0.0103972	0	0.0326408	0.134957	0.116279					0.0079889	0.00959785	Thr	Ala	TRUE		2	0	0	0	0	0	0	0	1	0	0	1	0	0	0	0	0	0	0	0	0	0	0	0	0	0	0	0	0	0	0	0	0	0	0	0	0	0	0	0	0	0	0	0	0	0	0	0	0	0	0	0	0	0	0	0	0	0	0	0	0	0	0	0	0	0	41.05	FALSE	FALSE	FALSE	260	0.013
LYRM4p.Arg68Ter	LYRM4	0.0127276	0.0103972	0	0.0326408	0.134957	0.116279					0.0079889	0.00959785	Ter	Arg	FALSE		2	0	0	0	0	0	0	0	1	0	0	1	0	0	0	0	0	0	0	0	0	0	0	0	0	0	0	0	0	0	0	0	0	0	0	0	0	0	0	0	0	0	0	0	0	0	0	0	0	0	0	0	0	0	0	0	0	0	0	0	0	0	0	0	0	0	41.15	FALSE	FALSE	FALSE	260	0.013
MAGEA10p.Gln150Ter	MAGEA10	0.0127276	0.0103972	0	0.0326408	0.134957	0.116279					0.0079889	0.00959785	Ter	Gln	FALSE		2	0	0	0	0	0	0	0	1	0	0	1	0	0	0	0	0	0	0	0	0	0	0	0	0	0	0	0	0	0	0	0	0	0	0	0	0	0	0	0	0	0	0	0	0	0	0	0	0	0	0	0	0	0	0	0	0	0	0	0	0	0	0	0	0	0	41.57	FALSE	FALSE	FALSE	260	0.013
MAGEA3p.Arg125Ter	MAGEA3	0.0127276	0.0103972	0	0.0326408	0.134957	0.116279					0.0079889	0.00959785	Ter	Arg	FALSE		2	0	0	0	0	0	0	0	1	0	0	1	0	0	0	0	0	0	0	0	0	0	0	0	0	0	0	0	0	0	0	0	0	0	0	0	0	0	0	0	0	0	0	0	0	0	0	0	0	0	0	0	0	0	0	0	0	0	0	0	0	0	0	0	0	0	40.4	FALSE	FALSE	FALSE	260	0.013
MAGEA3p.Pro262Ser	MAGEA3	0.0127276	0.0103972	0	0.0326408	0.134957	0.116279					0.0079889	0.00959785	Ser	Pro	TRUE		2	0	0	0	0	0	0	0	1	0	0	1	0	0	0	0	0	0	0	0	0	0	0	0	0	0	0	0	0	0	0	0	0	0	0	0	0	0	0	0	0	0	0	0	0	0	0	0	0	0	0	0	0	0	0	0	0	0	0	0	0	0	0	0	0	0	40.61	FALSE	FALSE	FALSE	260	0.013
MAGEB3p.Ala279Thr	MAGEB3	0.0127276	0.0103972	0	0.0326408	0.134957	0.116279					0.0079889	0.00959785	Thr	Ala	TRUE		2	0	0	0	0	0	0	0	1	0	0	1	0	0	0	0	0	0	0	0	0	0	0	0	0	0	0	0	0	0	0	0	0	0	0	0	0	0	0	0	0	0	0	0	0	0	0	0	0	0	0	0	0	0	0	0	0	0	0	0	0	0	0	0	0	0	40.41	FALSE	FALSE	FALSE	260	0.013
MAGEC1p.Phe284Leu	MAGEC1	0.0127276	0.0103972	0	0.0326408	0.134957	0.116279					0.0079889	0.00959785	Leu	Phe	FALSE		2	0	0	0	0	0	0	0	1	0	0	1	0	0	0	0	0	0	0	0	0	0	0	0	0	0	0	0	0	0	0	0	0	0	0	0	0	0	0	0	0	0	0	0	0	0	0	0	0	0	0	0	0	0	0	0	0	0	0	0	0	0	0	0	0	0	41.52	FALSE	FALSE	FALSE	260	0.013
MAGEC1p.Pro131Ser	MAGEC1	0.0127276	0.0103972	0	0.0326408	0.134957	0.116279					0.0079889	0.00959785	Ser	Pro	TRUE		2	0	0	0	0	0	0	0	1	0	0	1	0	0	0	0	0	0	0	0	0	0	0	0	0	0	0	0	0	0	0	0	0	0	0	0	0	0	0	0	0	0	0	0	0	0	0	0	0	0	0	0	0	0	0	0	0	0	0	0	0	0	0	0	0	0	40.21	FALSE	FALSE	FALSE	260	0.013
MAGEC3p.Glu209Asp	MAGEC3	0.0127276	0.0103972	0	0.0326408	0.134957	0.116279					0.0079889	0.00959785	Asp	Glu	FALSE		2	0	0	0	0	0	0	0	1	0	0	1	0	0	0	0	0	0	0	0	0	0	0	0	0	0	0	0	0	0	0	0	0	0	0	0	0	0	0	0	0	0	0	0	0	0	0	0	0	0	0	0	0	0	0	0	0	0	0	0	0	0	0	0	0	0	40.99	FALSE	FALSE	FALSE	260	0.013
MAGEC3p.Gly69Glu	MAGEC3	0.0127276	0.0103972	0	0.0326561	0.134957	0.116279					0.0079889	0.00959785	Glu	Gly	FALSE		2	0	0	0	0	0	0	0	1	0	0	1	0	0	0	0	0	0	0	0	0	0	0	0	0	0	0	0	0	0	0	0	0	0	0	0	0	0	0	0	0	0	0	0	0	0	0	0	0	0	0	0	0	0	0	0	0	0	0	0	0	0	0	0	0	0	40.22	FALSE	FALSE	FALSE	260	0.013
MAGEE2p.Arg234Gln	MAGEE2	0.0127276	0.0103972	0	0.0326408	0.134957	0.116279					0.0079889	0.00959785	Gln	Arg	FALSE		2	0	0	0	0	0	0	0	1	0	0	1	0	0	0	0	0	0	0	0	0	0	0	0	0	0	0	0	0	0	0	0	0	0	0	0	0	0	0	0	0	0	0	0	0	0	0	0	0	0	0	0	0	0	0	0	0	0	0	0	0	0	0	0	0	0	39.87	FALSE	FALSE	FALSE	260	0.013
MAGI1p.Arg753Gln	MAGI1	0.0127276	0.0103972	0	0.0326408	0.134957	0.116279					0.0079889	0.00959785	Gln	Arg	FALSE		2	0	0	0	0	0	0	0	1	0	0	1	0	0	0	0	0	0	0	0	0	0	0	0	0	0	0	0	0	0	0	0	0	0	0	0	0	0	0	0	0	0	0	0	0	0	0	0	0	0	0	0	0	0	0	0	0	0	0	0	0	0	0	0	0	0	41	FALSE	FALSE	FALSE	260	0.013
MAGI2p.Arg415Gln	MAGI2	0.0127276	0.0103972	0	0.0326408	0.134957	0.116279					0.0079889	0.00959785	Gln	Arg	FALSE		2	0	0	0	0	0	0	0	1	0	0	1	0	0	0	0	0	0	0	0	0	0	0	0	0	0	0	0	0	0	0	0	0	0	0	0	0	0	0	0	0	0	0	0	0	0	0	0	0	0	0	0	0	0	0	0	0	0	0	0	0	0	0	0	0	0	41.12	FALSE	FALSE	FALSE	260	0.013
MAGI2p.Gly1180Glu	MAGI2	0.0127276	0.0103972	0	0.0326408	0.134957	0.116279					0.0079889	0.00959785	Glu	Gly	FALSE		2	0	0	0	0	0	0	0	1	0	0	1	0	0	0	0	0	0	0	0	0	0	0	0	0	0	0	0	0	0	0	0	0	0	0	0	0	0	0	0	0	0	0	0	0	0	0	0	0	0	0	0	0	0	0	0	0	0	0	0	0	0	0	0	0	0	40.76	FALSE	FALSE	FALSE	260	0.013
MAGI2p.Ser1160Asn	MAGI2	0.0127276	0.0103972	0	0.0326408	0.134957	0.116279					0.0079889	0.00959785	Asn	Ser	FALSE		2	0	0	0	0	0	0	0	1	0	0	1	0	0	0	0	0	0	0	0	0	0	0	0	0	0	0	0	0	0	0	0	0	0	0	0	0	0	0	0	0	0	0	0	0	0	0	0	0	0	0	0	0	0	0	0	0	0	0	0	0	0	0	0	0	0	39.89	FALSE	FALSE	FALSE	260	0.013
MAGT1p.Arg238Gln	MAGT1	0.0127276	0.0103972	0	0.0326408	0.134957	0.116279					0.0079889	0.00959785	Gln	Arg	FALSE		2	0	0	0	0	0	0	0	1	0	0	1	0	0	0	0	0	0	0	0	0	0	0	0	0	0	0	0	0	0	0	0	0	0	0	0	0	0	0	0	0	0	0	0	0	0	0	0	0	0	0	0	0	0	0	0	0	0	0	0	0	0	0	0	0	0	40.26	FALSE	FALSE	FALSE	260	0.013
MAKp.Glu263Lys	MAK	0.0127276	0.0103972	0	0.0326408	0.134957	0.116279					0.0079889	0.00959785	Lys	Glu	TRUE		2	0	0	0	0	0	0	0	1	0	0	1	0	0	0	0	0	0	0	0	0	0	0	0	0	0	0	0	0	0	0	0	0	0	0	0	0	0	0	0	0	0	0	0	0	0	0	0	0	0	0	0	0	0	0	0	0	0	0	0	0	0	0	0	0	0	40.55	FALSE	FALSE	FALSE	260	0.013
MAML1p.Asp125Asn	MAML1	0.0127276	0.0103972	0	0.0326408	0.134957	0.116279					0.0079889	0.00959785	Asn	Asp	FALSE		2	0	0	0	0	0	0	0	1	0	0	1	0	0	0	0	0	0	0	0	0	0	0	0	0	0	0	0	0	0	0	0	0	0	0	0	0	0	0	0	0	0	0	0	0	0	0	0	0	0	0	0	0	0	0	0	0	0	0	0	0	0	0	0	0	0	40.88	FALSE	FALSE	FALSE	260	0.013
MANEAp.Arg5Trp	MANEA	0.0127276	0.0103972	0	0.0326408	0.134957	0.116279					0.0079889	0.00959785	Trp	Arg	FALSE		2	0	0	0	0	0	0	0	1	0	0	1	0	0	0	0	0	0	0	0	0	0	0	0	0	0	0	0	0	0	0	0	0	0	0	0	0	0	0	0	0	0	0	0	0	0	0	0	0	0	0	0	0	0	0	0	0	0	0	0	0	0	0	0	0	0	41.66	FALSE	FALSE	FALSE	260	0.013
MANEAp.Lys74Asn	MANEA	0.0127276	0.0103972	0	0.0326408	0.134957	0.116279					0.0079889	0.00959785	Asn	Lys	FALSE		2	0	0	0	0	0	0	0	1	0	0	1	0	0	0	0	0	0	0	0	0	0	0	0	0	0	0	0	0	0	0	0	0	0	0	0	0	0	0	0	0	0	0	0	0	0	0	0	0	0	0	0	0	0	0	0	0	0	0	0	0	0	0	0	0	0	40.33	FALSE	FALSE	FALSE	260	0.013
MAP1Bp.Asp922Asn	MAP1B	0.0127276	0.0103972	0	0.0326408	0.134957	0.116279					0.0079889	0.00959785	Asn	Asp	FALSE		2	0	0	0	0	0	0	0	1	0	0	1	0	0	0	0	0	0	0	0	0	0	0	0	0	0	0	0	0	0	0	0	0	0	0	0	0	0	0	0	0	0	0	0	0	0	0	0	0	0	0	0	0	0	0	0	0	0	0	0	0	0	0	0	0	0	40.83	FALSE	FALSE	FALSE	260	0.013
MAP2K4p.Asp148Asn	MAP2K4	0.0127276	0.0103972	0	0.0326408	0.134957	0.116279					0.0079889	0.00959785	Asn	Asp	FALSE	1	2	0	0	0	0	0	0	0	1	0	0	1	0	0	0	0	0	0	0	0	0	0	0	0	0	0	0	0	0	0	0	0	0	0	0	0	0	0	0	0	0	0	0	0	0	0	0	0	0	0	0	0	0	0	0	0	0	0	0	0	0	0	0	0	0	0	40.75	FALSE	FALSE	FALSE	260	0.013
MAP3K10p.Arg517Cys	MAP3K10	0.0127276	0.0103972	0	0.0326408	0.134957	0.116279					0.0079889	0.00959785	Cys	Arg	TRUE		2	0	0	0	0	0	0	0	1	0	0	1	0	0	0	0	0	0	0	0	0	0	0	0	0	0	0	0	0	0	0	0	0	0	0	0	0	0	0	0	0	0	0	0	0	0	0	0	0	0	0	0	0	0	0	0	0	0	0	0	0	0	0	0	0	0	40.92	FALSE	FALSE	FALSE	260	0.013
MAP3K13p.Glu494Lys	MAP3K13	0.0127276	0.0103972	0	0.0326408	0.134957	0.116279					0.0079889	0.00959785	Lys	Glu	TRUE	1	2	0	0	0	0	0	0	0	1	0	0	1	0	0	0	0	0	0	0	0	0	0	0	0	0	0	0	0	0	0	0	0	0	0	0	0	0	0	0	0	0	0	0	0	0	0	0	0	0	0	0	0	0	0	0	0	0	0	0	0	0	0	0	0	0	0	40.56	FALSE	FALSE	FALSE	260	0.013
MAP3K15p.Leu1015Met	MAP3K15	0.0127276	0.0103972	0	0.0326408	0.134957	0.116279					0.0079889	0.00959785	Met	Leu	FALSE		2	0	0	0	0	0	0	0	1	0	0	1	0	0	0	0	0	0	0	0	0	0	0	0	0	0	0	0	0	0	0	0	0	0	0	0	0	0	0	0	0	0	0	0	0	0	0	0	0	0	0	0	0	0	0	0	0	0	0	0	0	0	0	0	0	0	40.52	FALSE	FALSE	FALSE	260	0.013
MAP3K19p.Gly1064Ser	MAP3K19	0.0127276	0.0103972	0	0.0332528	0.134957	0.116279					0.0079889	0.00959785	Ser	Gly	TRUE		2	0	0	0	0	0	0	0	1	0	0	1	0	0	0	0	0	0	0	0	0	0	0	0	0	0	0	0	0	0	0	0	0	0	0	0	0	0	0	0	0	0	0	0	0	0	0	0	0	0	0	0	0	0	0	0	0	0	0	0	0	0	0	0	0	0	40.37	FALSE	FALSE	FALSE	260	0.013
MAP3K4p.Arg247Ile	MAP3K4	0.0127276	0.0103972	0	0.0326408	0.134957	0.116279					0.0079889	0.00959785	Ile	Arg	FALSE		2	0	0	0	0	0	0	0	1	0	0	1	0	0	0	0	0	0	0	0	0	0	0	0	0	0	0	0	0	0	0	0	0	0	0	0	0	0	0	0	0	0	0	0	0	0	0	0	0	0	0	0	0	0	0	0	0	0	0	0	0	0	0	0	0	0	40.97	FALSE	FALSE	FALSE	260	0.013
MAP3K4p.Gln405His	MAP3K4	0.0127276	0.0103972	0	0.0326408	0.134957	0.116279					0.0079889	0.00959785	His	Gln	TRUE		2	0	0	0	0	0	0	0	1	0	0	1	0	0	0	0	0	0	0	0	0	0	0	0	0	0	0	0	0	0	0	0	0	0	0	0	0	0	0	0	0	0	0	0	0	0	0	0	0	0	0	0	0	0	0	0	0	0	0	0	0	0	0	0	0	0	40.14	FALSE	FALSE	FALSE	260	0.013
MAP3K5p.Arg1014Trp	MAP3K5	0.0127276	0.0103972	0	0.0326408	0.134957	0.116279					0.0079889	0.00959785	Trp	Arg	FALSE		2	0	0	0	0	0	0	0	1	0	0	1	0	0	0	0	0	0	0	0	0	0	0	0	0	0	0	0	0	0	0	0	0	0	0	0	0	0	0	0	0	0	0	0	0	0	0	0	0	0	0	0	0	0	0	0	0	0	0	0	0	0	0	0	0	0	41.74	FALSE	FALSE	FALSE	260	0.013
MAP3K8p.Arg459Trp	MAP3K8	0.0127276	0.0103972	0	0.0326408	0.134957	0.116279					0.0079889	0.00959785	Trp	Arg	FALSE		2	0	0	0	0	0	0	0	1	0	0	1	0	0	0	0	0	0	0	0	0	0	0	0	0	0	0	0	0	0	0	0	0	0	0	0	0	0	0	0	0	0	0	0	0	0	0	0	0	0	0	0	0	0	0	0	0	0	0	0	0	0	0	0	0	0	41.88	FALSE	FALSE	FALSE	260	0.013
MAP3K8p.Lys159Asn	MAP3K8	0.0127276	0.0103972	0	0.0326561	0.134957	0.116279					0.0079889	0.00959785	Asn	Lys	FALSE		2	0	0	0	0	0	0	0	1	0	0	1	0	0	0	0	0	0	0	0	0	0	0	0	0	0	0	0	0	0	0	0	0	0	0	0	0	0	0	0	0	0	0	0	0	0	0	0	0	0	0	0	0	0	0	0	0	0	0	0	0	0	0	0	0	0	40.54	FALSE	FALSE	FALSE	260	0.013
MAP3K9p.Glu319Lys	MAP3K9	0.0127276	0.0103972	0	0.0326408	0.134957	0.116279					0.0079889	0.00959785	Lys	Glu	TRUE		2	0	0	0	0	0	0	0	1	0	0	1	0	0	0	0	0	0	0	0	0	0	0	0	0	0	0	0	0	0	0	0	0	0	0	0	0	0	0	0	0	0	0	0	0	0	0	0	0	0	0	0	0	0	0	0	0	0	0	0	0	0	0	0	0	0	40.26	FALSE	FALSE	FALSE	260	0.013
MAP4K1p.Arg345Gln	MAP4K1	0.0127276	0.0103972	0	0.0326408	0.134957	0.116279					0.0079889	0.00959785	Gln	Arg	FALSE		2	0	0	0	0	0	0	0	1	0	0	1	0	0	0	0	0	0	0	0	0	0	0	0	0	0	0	0	0	0	0	0	0	0	0	0	0	0	0	0	0	0	0	0	0	0	0	0	0	0	0	0	0	0	0	0	0	0	0	0	0	0	0	0	0	0	40.45	FALSE	FALSE	FALSE	260	0.013
MAP4p.Ser715Leu	MAP4	0.0127276	0.0103972	0	0.0326561	0.134957	0.116279					0.0079889	0.00959785	Leu	Ser	FALSE		2	0	0	0	0	0	0	0	1	0	0	1	0	0	0	0	0	0	0	0	0	0	0	0	0	0	0	0	0	0	0	0	0	0	0	0	0	0	0	0	0	0	0	0	0	0	0	0	0	0	0	0	0	0	0	0	0	0	0	0	0	0	0	0	0	0	39.53	FALSE	FALSE	FALSE	260	0.013
MAPK4p.Asp299Asn	MAPK4	0.0127276	0.0103972	0	0.0326408	0.134957	0.116279					0.0079889	0.00959785	Asn	Asp	FALSE		2	0	0	0	0	0	0	0	1	0	0	1	0	0	0	0	0	0	0	0	0	0	0	0	0	0	0	0	0	0	0	0	0	0	0	0	0	0	0	0	0	0	0	0	0	0	0	0	0	0	0	0	0	0	0	0	0	0	0	0	0	0	0	0	0	0	40.93	FALSE	FALSE	FALSE	260	0.013
MAPK4p.Asp75Asn	MAPK4	0.0127276	0.0103972	0	0.0326408	0.134957	0.116279					0.0079889	0.00959785	Asn	Asp	FALSE		2	0	0	0	0	0	0	0	1	0	0	1	0	0	0	0	0	0	0	0	0	0	0	0	0	0	0	0	0	0	0	0	0	0	0	0	0	0	0	0	0	0	0	0	0	0	0	0	0	0	0	0	0	0	0	0	0	0	0	0	0	0	0	0	0	0	40.8	FALSE	FALSE	FALSE	260	0.013
MAPK4p.Glu3Lys	MAPK4	0.0127276	0.0103972	0	0.0326408	0.134957	0.116279					0.0079889	0.00959785	Lys	Glu	TRUE		2	0	0	0	0	0	0	0	1	0	0	1	0	0	0	0	0	0	0	0	0	0	0	0	0	0	0	0	0	0	0	0	0	0	0	0	0	0	0	0	0	0	0	0	0	0	0	0	0	0	0	0	0	0	0	0	0	0	0	0	0	0	0	0	0	0	40.23	FALSE	FALSE	FALSE	260	0.013
MAPRE3p.Arg130Trp	MAPRE3	0.0127276	0.0103972	0	0.0326408	0.134957	0.116279					0.0079889	0.00959785	Trp	Arg	FALSE		2	0	0	0	0	0	0	0	1	0	0	1	0	0	0	0	0	0	0	0	0	0	0	0	0	0	0	0	0	0	0	0	0	0	0	0	0	0	0	0	0	0	0	0	0	0	0	0	0	0	0	0	0	0	0	0	0	0	0	0	0	0	0	0	0	0	40.32	FALSE	FALSE	FALSE	260	0.013
MARCH11p.Arg193Trp	MARCH11	0.0127276	0.0103972	0	0.0326408	0.134957	0.116279					0.0079889	0.00959785	Trp	Arg	FALSE		2	0	0	0	0	0	0	0	1	0	0	1	0	0	0	0	0	0	0	0	0	0	0	0	0	0	0	0	0	0	0	0	0	0	0	0	0	0	0	0	0	0	0	0	0	0	0	0	0	0	0	0	0	0	0	0	0	0	0	0	0	0	0	0	0	0	40.59	FALSE	FALSE	FALSE	260	0.013
MARCH4p.Asp325Asn	MARCH4	0.0127276	0.0103972	0	0.0326408	0.134957	0.116279					0.0079889	0.00959785	Asn	Asp	FALSE		2	0	0	0	0	0	0	0	1	0	0	1	0	0	0	0	0	0	0	0	0	0	0	0	0	0	0	0	0	0	0	0	0	0	0	0	0	0	0	0	0	0	0	0	0	0	0	0	0	0	0	0	0	0	0	0	0	0	0	0	0	0	0	0	0	0	40.47	FALSE	FALSE	FALSE	260	0.013
MARCH6p.Ala794Thr	MARCH6	0.0127276	0.0103972	0	0.0326408	0.134957	0.116279					0.0079889	0.00959785	Thr	Ala	TRUE		2	0	0	0	0	0	0	0	1	0	0	1	0	0	0	0	0	0	0	0	0	0	0	0	0	0	0	0	0	0	0	0	0	0	0	0	0	0	0	0	0	0	0	0	0	0	0	0	0	0	0	0	0	0	0	0	0	0	0	0	0	0	0	0	0	0	40.46	FALSE	FALSE	FALSE	260	0.013
MARCOp.Arg489Trp	MARCO	0.0127276	0.0103972	0	0.0326408	0.134957	0.116279					0.0079889	0.00959785	Trp	Arg	FALSE		2	0	0	0	0	0	0	0	1	0	0	1	0	0	0	0	0	0	0	0	0	0	0	0	0	0	0	0	0	0	0	0	0	0	0	0	0	0	0	0	0	0	0	0	0	0	0	0	0	0	0	0	0	0	0	0	0	0	0	0	0	0	0	0	0	0	41.2	FALSE	FALSE	FALSE	260	0.013
MARK1p.Arg266Gln	MARK1	0.0127276	0.0103972	0	0.0326408	0.134957	0.116279					0.0079889	0.00959785	Gln	Arg	FALSE		2	0	0	0	0	0	0	0	1	0	0	1	0	0	0	0	0	0	0	0	0	0	0	0	0	0	0	0	0	0	0	0	0	0	0	0	0	0	0	0	0	0	0	0	0	0	0	0	0	0	0	0	0	0	0	0	0	0	0	0	0	0	0	0	0	0	40.11	FALSE	FALSE	FALSE	260	0.013
MARK1p.Arg268Ter	MARK1	0.0127276	0.0103972	0	0.0342842	0.134957	0.116279					0.0079889	0.00959785	Ter	Arg	FALSE		2	0	0	0	0	0	0	0	1	0	0	1	0	0	0	0	0	0	0	0	0	0	0	0	0	0	0	0	0	0	0	0	0	0	0	0	0	0	0	0	0	0	0	0	0	0	0	0	0	0	0	0	0	0	0	0	0	0	0	0	0	0	0	0	0	0	39.88	FALSE	FALSE	FALSE	260	0.013
MARK2p.Arg664Ter	MARK2	0.0127276	0.0103972	0	0.0326408	0.134957	0.116279					0.0079889	0.00959785	Ter	Arg	FALSE		2	0	0	0	0	0	0	0	1	0	0	1	0	0	0	0	0	0	0	0	0	0	0	0	0	0	0	0	0	0	0	0	0	0	0	0	0	0	0	0	0	0	0	0	0	0	0	0	0	0	0	0	0	0	0	0	0	0	0	0	0	0	0	0	0	0	40.23	FALSE	FALSE	FALSE	260	0.013
MARK2p.Arg686Trp	MARK2	0.0127276	0.0103972	0	0.0326408	0.134957	0.116279					0.0079889	0.00959785	Trp	Arg	FALSE		2	0	0	0	0	0	0	0	1	0	0	1	0	0	0	0	0	0	0	0	0	0	0	0	0	0	0	0	0	0	0	0	0	0	0	0	0	0	0	0	0	0	0	0	0	0	0	0	0	0	0	0	0	0	0	0	0	0	0	0	0	0	0	0	0	0	40.78	FALSE	FALSE	FALSE	260	0.013
MARS2p.Asp39Gly	MARS2	0.0127276	0.0103972	0	0.0326408	0.134957	0.116279					0.0079889	0.00959785	Gly	Asp	FALSE		2	0	0	0	0	0	0	0	1	0	0	1	0	0	0	0	0	0	0	0	0	0	0	0	0	0	0	0	0	0	0	0	0	0	0	0	0	0	0	0	0	0	0	0	0	0	0	0	0	0	0	0	0	0	0	0	0	0	0	0	0	0	0	0	0	0	41.69	FALSE	FALSE	FALSE	260	0.013
MAST4p.Arg134Trp	MAST4	0.0127276	0.0103972	0	0.0326408	0.134957	0.116279					0.0079889	0.00959785	Trp	Arg	FALSE		2	0	0	0	0	0	0	0	1	0	0	1	0	0	0	0	0	0	0	0	0	0	0	0	0	0	0	0	0	0	0	0	0	0	0	0	0	0	0	0	0	0	0	0	0	0	0	0	0	0	0	0	0	0	0	0	0	0	0	0	0	0	0	0	0	0	39.81	FALSE	FALSE	FALSE	260	0.013
MAST4p.Arg456Cys	MAST4	0.0127276	0.0103972	0	0.0342842	0.134957	0.116279					0.0079889	0.00959785	Cys	Arg	TRUE		2	0	0	0	0	0	0	0	1	0	0	1	0	0	0	0	0	0	0	0	0	0	0	0	0	0	0	0	0	0	0	0	0	0	0	0	0	0	0	0	0	0	0	0	0	0	0	0	0	0	0	0	0	0	0	0	0	0	0	0	0	0	0	0	0	0	40.88	FALSE	FALSE	FALSE	260	0.013
MAST4p.His367Tyr	MAST4	0.0127276	0.0103972	0	0.0326408	0.134957	0.116279					0.0079889	0.00959785	Tyr	His	TRUE		2	0	0	0	0	0	0	0	1	0	0	1	0	0	0	0	0	0	0	0	0	0	0	0	0	0	0	0	0	0	0	0	0	0	0	0	0	0	0	0	0	0	0	0	0	0	0	0	0	0	0	0	0	0	0	0	0	0	0	0	0	0	0	0	0	0	40.96	FALSE	FALSE	FALSE	260	0.013
MAT1Ap.Gly253Ter	MAT1A	0.0127276	0.0103972	0	0.0326408	0.134957	0.116279					0.0079889	0.00959785	Ter	Gly	FALSE		2	0	0	0	0	0	0	0	1	0	0	1	0	0	0	0	0	0	0	0	0	0	0	0	0	0	0	0	0	0	0	0	0	0	0	0	0	0	0	0	0	0	0	0	0	0	0	0	0	0	0	0	0	0	0	0	0	0	0	0	0	0	0	0	0	0	40.83	FALSE	FALSE	FALSE	260	0.013
MAT1Ap.Pro357Leu	MAT1A	0.0127276	0.0103972	0	0.0326408	0.134957	0.116279					0.0079889	0.00959785	Leu	Pro	FALSE		2	0	0	0	0	0	0	0	1	0	0	1	0	0	0	0	0	0	0	0	0	0	0	0	0	0	0	0	0	0	0	0	0	0	0	0	0	0	0	0	0	0	0	0	0	0	0	0	0	0	0	0	0	0	0	0	0	0	0	0	0	0	0	0	0	0	41.28	FALSE	FALSE	FALSE	260	0.013
MBD1p.Arg229Leu	MBD1	0.0127276	0.0103972	0	0.0326408	0.134957	0.116279					0.0079889	0.00959785	Leu	Arg	FALSE		2	0	0	0	0	0	0	0	1	0	0	1	0	0	0	0	0	0	0	0	0	0	0	0	0	0	0	0	0	0	0	0	0	0	0	0	0	0	0	0	0	0	0	0	0	0	0	0	0	0	0	0	0	0	0	0	0	0	0	0	0	0	0	0	0	0	41.5	FALSE	FALSE	FALSE	260	0.013
MBD2p.Arg273Ter	MBD2	0.0127276	0.0103972	0	0.0326408	0.134957	0.116279					0.0079889	0.00959785	Ter	Arg	FALSE		2	0	0	0	0	0	0	0	1	0	0	1	0	0	0	0	0	0	0	0	0	0	0	0	0	0	0	0	0	0	0	0	0	0	0	0	0	0	0	0	0	0	0	0	0	0	0	0	0	0	0	0	0	0	0	0	0	0	0	0	0	0	0	0	0	0	40.17	FALSE	FALSE	FALSE	260	0.013
MBD4p.Arg378Cys	MBD4	0.0127276	0.0103972	0	0.0326408	0.134957	0.116279					0.0079889	0.00959785	Cys	Arg	TRUE		2	0	0	0	0	0	0	0	1	0	0	1	0	0	0	0	0	0	0	0	0	0	0	0	0	0	0	0	0	0	0	0	0	0	0	0	0	0	0	0	0	0	0	0	0	0	0	0	0	0	0	0	0	0	0	0	0	0	0	0	0	0	0	0	0	0	39.6	FALSE	FALSE	FALSE	260	0.013
MBL2p.Gly200Glu	MBL2	0.0127276	0.0103972	0	0.0326408	0.134957	0.116279					0.0079889	0.00959785	Glu	Gly	FALSE		2	0	0	0	0	0	0	0	1	0	0	1	0	0	0	0	0	0	0	0	0	0	0	0	0	0	0	0	0	0	0	0	0	0	0	0	0	0	0	0	0	0	0	0	0	0	0	0	0	0	0	0	0	0	0	0	0	0	0	0	0	0	0	0	0	0	41.56	FALSE	FALSE	FALSE	260	0.013
MBOAT1p.Gly316Arg	MBOAT1	0.0127276	0.0103972	0	0.0326408	0.134957	0.116279					0.0079889	0.00959785	Arg	Gly	TRUE		2	0	0	0	0	0	0	0	1	0	0	1	0	0	0	0	0	0	0	0	0	0	0	0	0	0	0	0	0	0	0	0	0	0	0	0	0	0	0	0	0	0	0	0	0	0	0	0	0	0	0	0	0	0	0	0	0	0	0	0	0	0	0	0	0	0	40.92	FALSE	FALSE	FALSE	260	0.013
MBTPS1p.Pro943Leu	MBTPS1	0.0127276	0.0103972	0	0.0326408	0.134957	0.116279					0.0079889	0.00959785	Leu	Pro	FALSE		2	0	0	0	0	0	0	0	1	0	0	1	0	0	0	0	0	0	0	0	0	0	0	0	0	0	0	0	0	0	0	0	0	0	0	0	0	0	0	0	0	0	0	0	0	0	0	0	0	0	0	0	0	0	0	0	0	0	0	0	0	0	0	0	0	0	41.2	FALSE	FALSE	FALSE	260	0.013
MCF2L2p.Arg154Gln	MCF2L2	0.0127276	0.0103972	0	0.0326408	0.134957	0.116279					0.0079889	0.00959785	Gln	Arg	FALSE		2	0	0	0	0	0	0	0	1	0	0	1	0	0	0	0	0	0	0	0	0	0	0	0	0	0	0	0	0	0	0	0	0	0	0	0	0	0	0	0	0	0	0	0	0	0	0	0	0	0	0	0	0	0	0	0	0	0	0	0	0	0	0	0	0	0	40.01	FALSE	FALSE	FALSE	260	0.013
MCF2L2p.Gly845Cys	MCF2L2	0.0127276	0.0103972	0	0.0326408	0.134957	0.116279					0.0079889	0.00959785	Cys	Gly	TRUE		2	0	0	0	0	0	0	0	1	0	0	1	0	0	0	0	0	0	0	0	0	0	0	0	0	0	0	0	0	0	0	0	0	0	0	0	0	0	0	0	0	0	0	0	0	0	0	0	0	0	0	0	0	0	0	0	0	0	0	0	0	0	0	0	0	0	40.97	FALSE	FALSE	FALSE	260	0.013
MCM10p.Arg185Ile	MCM10	0.0127276	0.0103972	0	0.0326408	0.134957	0.116279					0.0079889	0.00959785	Ile	Arg	FALSE		2	0	0	0	0	0	0	0	1	0	0	1	0	0	0	0	0	0	0	0	0	0	0	0	0	0	0	0	0	0	0	0	0	0	0	0	0	0	0	0	0	0	0	0	0	0	0	0	0	0	0	0	0	0	0	0	0	0	0	0	0	0	0	0	0	0	40.55	FALSE	FALSE	FALSE	260	0.013
MCM10p.Pro200Leu	MCM10	0.0127276	0.0103972	0	0.0326408	0.134957	0.116279					0.0079889	0.00959785	Leu	Pro	FALSE		2	0	0	0	0	0	0	0	1	0	0	1	0	0	0	0	0	0	0	0	0	0	0	0	0	0	0	0	0	0	0	0	0	0	0	0	0	0	0	0	0	0	0	0	0	0	0	0	0	0	0	0	0	0	0	0	0	0	0	0	0	0	0	0	0	0	40.33	FALSE	FALSE	FALSE	260	0.013
MCM6p.Arg529Gln	MCM6	0.0127276	0.0103972	0	0.0326408	0.134957	0.116279					0.0079889	0.00959785	Gln	Arg	FALSE		2	0	0	0	0	0	0	0	1	0	0	1	0	0	0	0	0	0	0	0	0	0	0	0	0	0	0	0	0	0	0	0	0	0	0	0	0	0	0	0	0	0	0	0	0	0	0	0	0	0	0	0	0	0	0	0	0	0	0	0	0	0	0	0	0	0	40.91	FALSE	FALSE	FALSE	260	0.013
MCM6p.Phe83Leu	MCM6	0.0127276	0.0103972	0	0.0326408	0.134957	0.116279					0.0079889	0.00959785	Leu	Phe	FALSE		2	0	0	0	0	0	0	0	1	0	0	1	0	0	0	0	0	0	0	0	0	0	0	0	0	0	0	0	0	0	0	0	0	0	0	0	0	0	0	0	0	0	0	0	0	0	0	0	0	0	0	0	0	0	0	0	0	0	0	0	0	0	0	0	0	0	40.11	FALSE	FALSE	FALSE	260	0.013
MCM7p.Arg286Ter	MCM7	0.0127276	0.0103972	0	0.0326408	0.134957	0.116279					0.0079889	0.00959785	Ter	Arg	FALSE		2	0	0	0	0	0	0	0	1	0	0	1	0	0	0	0	0	0	0	0	0	0	0	0	0	0	0	0	0	0	0	0	0	0	0	0	0	0	0	0	0	0	0	0	0	0	0	0	0	0	0	0	0	0	0	0	0	0	0	0	0	0	0	0	0	0	41.58	FALSE	FALSE	FALSE	260	0.013
MCM9p.Arg585Cys	MCM9	0.0127276	0.0103972	0	0.0326408	0.134957	0.116279					0.0079889	0.00959785	Cys	Arg	TRUE		2	0	0	0	0	0	0	0	1	0	0	1	0	0	0	0	0	0	0	0	0	0	0	0	0	0	0	0	0	0	0	0	0	0	0	0	0	0	0	0	0	0	0	0	0	0	0	0	0	0	0	0	0	0	0	0	0	0	0	0	0	0	0	0	0	0	40.4	FALSE	FALSE	FALSE	260	0.013
MCMBPp.Glu292Asp	MCMBP	0.0127276	0.0103972	0	0.0326408	0.134957	0.116279					0.0079889	0.00959785	Asp	Glu	FALSE		2	0	0	0	0	0	0	0	1	0	0	1	0	0	0	0	0	0	0	0	0	0	0	0	0	0	0	0	0	0	0	0	0	0	0	0	0	0	0	0	0	0	0	0	0	0	0	0	0	0	0	0	0	0	0	0	0	0	0	0	0	0	0	0	0	0	40.73	FALSE	FALSE	FALSE	260	0.013
MCMDC2p.Pro157His	MCMDC2	0.0127276	0.0103972	0	0.0326408	0.134957	0.116279					0.0079889	0.00959785	His	Pro	TRUE		2	0	0	0	0	0	0	0	1	0	0	1	0	0	0	0	0	0	0	0	0	0	0	0	0	0	0	0	0	0	0	0	0	0	0	0	0	0	0	0	0	0	0	0	0	0	0	0	0	0	0	0	0	0	0	0	0	0	0	0	0	0	0	0	0	0	41.1	FALSE	FALSE	FALSE	260	0.013
MCOLN3p.Ser546Tyr	MCOLN3	0.0127276	0.0103972	0	0.0326408	0.134957	0.116279					0.0079889	0.00959785	Tyr	Ser	TRUE		2	0	0	0	0	0	0	0	1	0	0	1	0	0	0	0	0	0	0	0	0	0	0	0	0	0	0	0	0	0	0	0	0	0	0	0	0	0	0	0	0	0	0	0	0	0	0	0	0	0	0	0	0	0	0	0	0	0	0	0	0	0	0	0	0	0	40.11	FALSE	FALSE	FALSE	260	0.013
MCPH1p.Ser496Leu	MCPH1	0.0127276	0.0103972	0	0.0326408	0.134957	0.116279					0.0079889	0.00959785	Leu	Ser	FALSE		2	0	0	0	0	0	0	0	1	0	0	1	0	0	0	0	0	0	0	0	0	0	0	0	0	0	0	0	0	0	0	0	0	0	0	0	0	0	0	0	0	0	0	0	0	0	0	0	0	0	0	0	0	0	0	0	0	0	0	0	0	0	0	0	0	0	40.52	FALSE	FALSE	FALSE	260	0.013
MDN1p.His3509Asn	MDN1	0.0127276	0.0103972	0	0.0326408	0.134957	0.116279					0.0079889	0.00959785	Asn	His	FALSE		2	0	0	0	0	0	0	0	1	0	0	1	0	0	0	0	0	0	0	0	0	0	0	0	0	0	0	0	0	0	0	0	0	0	0	0	0	0	0	0	0	0	0	0	0	0	0	0	0	0	0	0	0	0	0	0	0	0	0	0	0	0	0	0	0	0	40.49	FALSE	FALSE	FALSE	260	0.013
MDN1p.Ser260Leu	MDN1	0.0127276	0.0103972	0	0.0326408	0.134957	0.116279					0.0079889	0.00959785	Leu	Ser	FALSE		2	0	0	0	0	0	0	0	1	0	0	1	0	0	0	0	0	0	0	0	0	0	0	0	0	0	0	0	0	0	0	0	0	0	0	0	0	0	0	0	0	0	0	0	0	0	0	0	0	0	0	0	0	0	0	0	0	0	0	0	0	0	0	0	0	0	40.53	FALSE	FALSE	FALSE	260	0.013
ME3p.Arg506Trp	ME3	0.0127276	0.0103972	0	0.0326408	0.134957	0.116279					0.0079889	0.00959785	Trp	Arg	FALSE		2	0	0	0	0	0	0	0	1	0	0	1	0	0	0	0	0	0	0	0	0	0	0	0	0	0	0	0	0	0	0	0	0	0	0	0	0	0	0	0	0	0	0	0	0	0	0	0	0	0	0	0	0	0	0	0	0	0	0	0	0	0	0	0	0	0	40.33	FALSE	FALSE	FALSE	260	0.013
MECOMp.Arg107Ter	MECOM	0.0127276	0.0103972	0	0.0326408	0.134957	0.116279					0.0079889	0.00959785	Ter	Arg	FALSE	1	2	0	0	0	0	0	0	0	1	0	0	1	0	0	0	0	0	0	0	0	0	0	0	0	0	0	0	0	0	0	0	0	0	0	0	0	0	0	0	0	0	0	0	0	0	0	0	0	0	0	0	0	0	0	0	0	0	0	0	0	0	0	0	0	0	0	41.42	FALSE	FALSE	FALSE	260	0.013
MED12Lp.Gly878Ter	MED12L	0.0127276	0.0103972	0	0.0326408	0.134957	0.116279					0.0079889	0.00959785	Ter	Gly	FALSE		2	0	0	0	0	0	0	0	1	0	0	1	0	0	0	0	0	0	0	0	0	0	0	0	0	0	0	0	0	0	0	0	0	0	0	0	0	0	0	0	0	0	0	0	0	0	0	0	0	0	0	0	0	0	0	0	0	0	0	0	0	0	0	0	0	0	39.81	FALSE	FALSE	FALSE	260	0.013
MED16p.Arg656Trp	MED16	0.0127276	0.0103972	0	0.0326408	0.134957	0.116279					0.0079889	0.00959785	Trp	Arg	FALSE		2	0	0	0	0	0	0	0	1	0	0	1	0	0	0	0	0	0	0	0	0	0	0	0	0	0	0	0	0	0	0	0	0	0	0	0	0	0	0	0	0	0	0	0	0	0	0	0	0	0	0	0	0	0	0	0	0	0	0	0	0	0	0	0	0	0	41.03	FALSE	FALSE	FALSE	260	0.013
MED1p.Pro136Leu	MED1	0.0127276	0.0103972	0	0.0342842	0.134957	0.116279					0.0079889	0.00959785	Leu	Pro	FALSE		2	0	0	0	0	0	0	0	1	0	0	1	0	0	0	0	0	0	0	0	0	0	0	0	0	0	0	0	0	0	0	0	0	0	0	0	0	0	0	0	0	0	0	0	0	0	0	0	0	0	0	0	0	0	0	0	0	0	0	0	0	0	0	0	0	0	40.68	FALSE	FALSE	FALSE	260	0.013
MED23p.Arg962Ter	MED23	0.0127276	0.0103972	0	0.0342842	0.134957	0.116279					0.0079889	0.00959785	Ter	Arg	FALSE		2	0	0	0	0	0	0	0	1	0	0	1	0	0	0	0	0	0	0	0	0	0	0	0	0	0	0	0	0	0	0	0	0	0	0	0	0	0	0	0	0	0	0	0	0	0	0	0	0	0	0	0	0	0	0	0	0	0	0	0	0	0	0	0	0	0	40.78	FALSE	FALSE	FALSE	260	0.013
MEFVp.Gly437Arg	MEFV	0.0127276	0.0103972	0	0.0326408	0.134957	0.116279					0.0079889	0.00959785	Arg	Gly	TRUE		2	0	0	0	0	0	0	0	1	0	0	1	0	0	0	0	0	0	0	0	0	0	0	0	0	0	0	0	0	0	0	0	0	0	0	0	0	0	0	0	0	0	0	0	0	0	0	0	0	0	0	0	0	0	0	0	0	0	0	0	0	0	0	0	0	0	40.83	FALSE	FALSE	FALSE	260	0.013
MEIS2p.Arg155Met	MEIS2	0.0127276	0.0103972	0	0.0326408	0.134957	0.116279					0.0079889	0.00959785	Met	Arg	FALSE		2	0	0	0	0	0	0	0	1	0	0	1	0	0	0	0	0	0	0	0	0	0	0	0	0	0	0	0	0	0	0	0	0	0	0	0	0	0	0	0	0	0	0	0	0	0	0	0	0	0	0	0	0	0	0	0	0	0	0	0	0	0	0	0	0	0	40.3	FALSE	FALSE	FALSE	260	0.013
MEN1p.Arg237Cys	MEN1	0.0127276	0.0103972	0	0.0326408	0.134957	0.116279					0.0079889	0.00959785	Cys	Arg	TRUE	1	2	0	0	0	0	0	0	0	1	0	0	1	0	0	0	0	0	0	0	0	0	0	0	0	0	0	0	0	0	0	0	0	0	0	0	0	0	0	0	0	0	0	0	0	0	0	0	0	0	0	0	0	0	0	0	0	0	0	0	0	0	0	0	0	0	0	41.05	FALSE	FALSE	FALSE	260	0.013
MEP1Bp.Ile175Met	MEP1B	0.0127276	0.0103972	0	0.0326408	0.134957	0.116279					0.0079889	0.00959785	Met	Ile	FALSE		2	0	0	0	0	0	0	0	1	0	0	1	0	0	0	0	0	0	0	0	0	0	0	0	0	0	0	0	0	0	0	0	0	0	0	0	0	0	0	0	0	0	0	0	0	0	0	0	0	0	0	0	0	0	0	0	0	0	0	0	0	0	0	0	0	0	41.44	FALSE	FALSE	FALSE	260	0.013
MEP1Bp.Pro292Ser	MEP1B	0.0127276	0.0103972	0	0.0326408	0.134957	0.116279					0.0079889	0.00959785	Ser	Pro	TRUE		2	0	0	0	0	0	0	0	1	0	0	1	0	0	0	0	0	0	0	0	0	0	0	0	0	0	0	0	0	0	0	0	0	0	0	0	0	0	0	0	0	0	0	0	0	0	0	0	0	0	0	0	0	0	0	0	0	0	0	0	0	0	0	0	0	0	41.11	FALSE	FALSE	FALSE	260	0.013
MEPCEp.Pro165Leu	MEPCE	0.0127276	0.0103972	0	0.0326408	0.134957	0.116279					0.0079889	0.00959785	Leu	Pro	FALSE		2	0	0	0	0	0	0	0	1	0	0	1	0	0	0	0	0	0	0	0	0	0	0	0	0	0	0	0	0	0	0	0	0	0	0	0	0	0	0	0	0	0	0	0	0	0	0	0	0	0	0	0	0	0	0	0	0	0	0	0	0	0	0	0	0	0	39.43	FALSE	FALSE	FALSE	260	0.013
MERTKp.Gly927Arg	MERTK	0.0127276	0.0103972	0	0.0326408	0.134957	0.116279					0.0079889	0.00959785	Arg	Gly	TRUE		2	0	0	0	0	0	0	0	1	0	0	1	0	0	0	0	0	0	0	0	0	0	0	0	0	0	0	0	0	0	0	0	0	0	0	0	0	0	0	0	0	0	0	0	0	0	0	0	0	0	0	0	0	0	0	0	0	0	0	0	0	0	0	0	0	0	40.99	FALSE	FALSE	FALSE	260	0.013
METTL15p.Ala124Val	METTL15	0.0127276	0.0103972	0	0.0326408	0.134957	0.116279					0.0079889	0.00959785	Val	Ala	FALSE		2	0	0	0	0	0	0	0	1	0	0	1	0	0	0	0	0	0	0	0	0	0	0	0	0	0	0	0	0	0	0	0	0	0	0	0	0	0	0	0	0	0	0	0	0	0	0	0	0	0	0	0	0	0	0	0	0	0	0	0	0	0	0	0	0	0	40.78	FALSE	FALSE	FALSE	260	0.013
METp.Thr787Ala	MET	0.0127276	0.0103972	0	0.0326408	0.134957	0.116279					0.0079889	0.00959785	Ala	Thr	FALSE	1	2	0	0	0	0	0	0	0	1	0	0	1	0	0	0	0	0	0	0	0	0	0	0	0	0	0	0	0	0	0	0	0	0	0	0	0	0	0	0	0	0	0	0	0	0	0	0	0	0	0	0	0	0	0	0	0	0	0	0	0	0	0	0	0	0	0	40.55	TRUE	FALSE	FALSE	260	0.013
MFAP3Lp.Leu179Ile	MFAP3L	0.0127276	0.0103972	0	0.0326408	0.134957	0.116279					0.0079889	0.00959785	Ile	Leu	FALSE		2	0	0	0	0	0	0	0	1	0	0	1	0	0	0	0	0	0	0	0	0	0	0	0	0	0	0	0	0	0	0	0	0	0	0	0	0	0	0	0	0	0	0	0	0	0	0	0	0	0	0	0	0	0	0	0	0	0	0	0	0	0	0	0	0	0	41.36	FALSE	FALSE	FALSE	260	0.013
MFAP5p.Glu133Lys	MFAP5	0.0127276	0.0103972	0	0.0326408	0.134957	0.116279					0.0079889	0.00959785	Lys	Glu	TRUE		2	0	0	0	0	0	0	0	1	0	0	1	0	0	0	0	0	0	0	0	0	0	0	0	0	0	0	0	0	0	0	0	0	0	0	0	0	0	0	0	0	0	0	0	0	0	0	0	0	0	0	0	0	0	0	0	0	0	0	0	0	0	0	0	0	0	40.3	FALSE	FALSE	FALSE	260	0.013
MFAP5p.Pro161Leu	MFAP5	0.0127276	0.0103972	0	0.0326408	0.134957	0.116279					0.0079889	0.00959785	Leu	Pro	FALSE		2	0	0	0	0	0	0	0	1	0	0	1	0	0	0	0	0	0	0	0	0	0	0	0	0	0	0	0	0	0	0	0	0	0	0	0	0	0	0	0	0	0	0	0	0	0	0	0	0	0	0	0	0	0	0	0	0	0	0	0	0	0	0	0	0	0	40.76	FALSE	FALSE	FALSE	260	0.013
MFFp.Arg145Ter	MFF	0.0127276	0.0103972	0	0.0326408	0.134957	0.116279					0.0079889	0.00959785	Ter	Arg	FALSE		2	0	0	0	0	0	0	0	1	0	0	1	0	0	0	0	0	0	0	0	0	0	0	0	0	0	0	0	0	0	0	0	0	0	0	0	0	0	0	0	0	0	0	0	0	0	0	0	0	0	0	0	0	0	0	0	0	0	0	0	0	0	0	0	0	0	40.46	FALSE	FALSE	FALSE	260	0.013
MFSD12p.Val453Met	MFSD12	0.0127276	0.0103972	0	0.0326408	0.134957	0.116279					0.0079889	0.00959785	Met	Val	FALSE		2	0	0	0	0	0	0	0	1	0	0	1	0	0	0	0	0	0	0	0	0	0	0	0	0	0	0	0	0	0	0	0	0	0	0	0	0	0	0	0	0	0	0	0	0	0	0	0	0	0	0	0	0	0	0	0	0	0	0	0	0	0	0	0	0	0	41.13	FALSE	FALSE	FALSE	260	0.013
MFSD6Lp.Ala78Val	MFSD6L	0.0127276	0.0103972	0	0.0326408	0.134957	0.116279					0.0079889	0.00959785	Val	Ala	FALSE		2	0	0	0	0	0	0	0	1	0	0	1	0	0	0	0	0	0	0	0	0	0	0	0	0	0	0	0	0	0	0	0	0	0	0	0	0	0	0	0	0	0	0	0	0	0	0	0	0	0	0	0	0	0	0	0	0	0	0	0	0	0	0	0	0	0	40.34	FALSE	FALSE	FALSE	260	0.013
MFSD9p.Ser430Leu	MFSD9	0.0127276	0.0103972	0	0.0326408	0.134957	0.116279					0.0079889	0.00959785	Leu	Ser	FALSE		2	0	0	0	0	0	0	0	1	0	0	1	0	0	0	0	0	0	0	0	0	0	0	0	0	0	0	0	0	0	0	0	0	0	0	0	0	0	0	0	0	0	0	0	0	0	0	0	0	0	0	0	0	0	0	0	0	0	0	0	0	0	0	0	0	0	41.29	FALSE	FALSE	FALSE	260	0.013
MGAMp.Lys186Asn	MGAM	0.0127276	0.0103972	0	0.0326408	0.134957	0.116279					0.0079889	0.00959785	Asn	Lys	FALSE		2	0	0	0	0	0	0	0	1	0	0	1	0	0	0	0	0	0	0	0	0	0	0	0	0	0	0	0	0	0	0	0	0	0	0	0	0	0	0	0	0	0	0	0	0	0	0	0	0	0	0	0	0	0	0	0	0	0	0	0	0	0	0	0	0	0	40.88	FALSE	FALSE	FALSE	260	0.013
MGMTp.Glu61Lys	MGMT	0.0127276	0.0103972	0	0.0326408	0.134957	0.116279					0.0079889	0.00959785	Lys	Glu	TRUE	2	2	0	0	0	0	0	0	0	1	0	0	1	0	0	0	0	0	0	0	0	0	0	0	0	0	0	0	0	0	0	0	0	0	0	0	0	0	0	0	0	0	0	0	0	0	0	0	0	0	0	0	0	0	0	0	0	0	0	0	0	0	0	0	0	0	0	39.85	FALSE	FALSE	FALSE	260	0.013
MGMTp.Val195Met	MGMT	0.0127276	0.0103972	0	0.0326408	0.134957	0.116279					0.0079889	0.00959785	Met	Val	FALSE	2	2	0	0	0	0	0	0	0	1	0	0	1	0	0	0	0	0	0	0	0	0	0	0	0	0	0	0	0	0	0	0	0	0	0	0	0	0	0	0	0	0	0	0	0	0	0	0	0	0	0	0	0	0	0	0	0	0	0	0	0	0	0	0	0	0	0	40.89	FALSE	FALSE	FALSE	260	0.013
MIA2p.Glu450Lys	MIA2	0.0127276	0.0103972	0	0.0326408	0.134957	0.116279					0.0079889	0.00959785	Lys	Glu	TRUE		2	0	0	0	0	0	0	0	1	0	0	1	0	0	0	0	0	0	0	0	0	0	0	0	0	0	0	0	0	0	0	0	0	0	0	0	0	0	0	0	0	0	0	0	0	0	0	0	0	0	0	0	0	0	0	0	0	0	0	0	0	0	0	0	0	0	40.95	FALSE	FALSE	FALSE	260	0.013
MIA2p.Pro467His	MIA2	0.0127276	0.0103972	0	0.0326408	0.134957	0.116279					0.0079889	0.00959785	His	Pro	TRUE		2	0	0	0	0	0	0	0	1	0	0	1	0	0	0	0	0	0	0	0	0	0	0	0	0	0	0	0	0	0	0	0	0	0	0	0	0	0	0	0	0	0	0	0	0	0	0	0	0	0	0	0	0	0	0	0	0	0	0	0	0	0	0	0	0	0	41.23	FALSE	FALSE	FALSE	260	0.013
MIA3p.Arg62Cys	MIA3	0.0127276	0.0103972	0	0.0342842	0.134957	0.116279					0.0079889	0.00959785	Cys	Arg	TRUE		2	0	0	0	0	0	0	0	1	0	0	1	0	0	0	0	0	0	0	0	0	0	0	0	0	0	0	0	0	0	0	0	0	0	0	0	0	0	0	0	0	0	0	0	0	0	0	0	0	0	0	0	0	0	0	0	0	0	0	0	0	0	0	0	0	0	40.63	FALSE	FALSE	FALSE	260	0.013
MICAL3p.Ala1587Thr	MICAL3	0.0127276	0.0103972	0	0.0326408	0.134957	0.116279					0.0079889	0.00959785	Thr	Ala	TRUE		2	0	0	0	0	0	0	0	1	0	0	1	0	0	0	0	0	0	0	0	0	0	0	0	0	0	0	0	0	0	0	0	0	0	0	0	0	0	0	0	0	0	0	0	0	0	0	0	0	0	0	0	0	0	0	0	0	0	0	0	0	0	0	0	0	0	41.17	FALSE	FALSE	FALSE	260	0.013
MICALCLp.Gln612His	MICALCL	0.0127276	0.0103972	0	0.0326408	0.134957	0.116279					0.0079889	0.00959785	His	Gln	TRUE		2	0	0	0	0	0	0	0	1	0	0	1	0	0	0	0	0	0	0	0	0	0	0	0	0	0	0	0	0	0	0	0	0	0	0	0	0	0	0	0	0	0	0	0	0	0	0	0	0	0	0	0	0	0	0	0	0	0	0	0	0	0	0	0	0	0	40.93	FALSE	FALSE	FALSE	260	0.013
MICU2p.Pro344Leu	MICU2	0.0127276	0.0103972	0	0.0326408	0.134957	0.116279					0.0079889	0.00959785	Leu	Pro	FALSE		2	0	0	0	0	0	0	0	1	0	0	1	0	0	0	0	0	0	0	0	0	0	0	0	0	0	0	0	0	0	0	0	0	0	0	0	0	0	0	0	0	0	0	0	0	0	0	0	0	0	0	0	0	0	0	0	0	0	0	0	0	0	0	0	0	0	40.12	FALSE	FALSE	FALSE	260	0.013
MID2p.Lys20Asn	MID2	0.0127276	0.0103972	0	0.0326408	0.134957	0.116279					0.0079889	0.00959785	Asn	Lys	FALSE		2	0	0	0	0	0	0	0	1	0	0	1	0	0	0	0	0	0	0	0	0	0	0	0	0	0	0	0	0	0	0	0	0	0	0	0	0	0	0	0	0	0	0	0	0	0	0	0	0	0	0	0	0	0	0	0	0	0	0	0	0	0	0	0	0	0	40.89	FALSE	FALSE	FALSE	260	0.013
MINK1p.Ala820Val	MINK1	0.0127276	0.0103972	0	0.0326408	0.134957	0.116279					0.0079889	0.00959785	Val	Ala	FALSE		2	0	0	0	0	0	0	0	1	0	0	1	0	0	0	0	0	0	0	0	0	0	0	0	0	0	0	0	0	0	0	0	0	0	0	0	0	0	0	0	0	0	0	0	0	0	0	0	0	0	0	0	0	0	0	0	0	0	0	0	0	0	0	0	0	0	41.06	FALSE	FALSE	FALSE	260	0.013
MIOSp.Gly3Ser	MIOS	0.0127276	0.0103972	0	0.0326408	0.134957	0.116279					0.0079889	0.00959785	Ser	Gly	TRUE		2	0	0	0	0	0	0	0	1	0	0	1	0	0	0	0	0	0	0	0	0	0	0	0	0	0	0	0	0	0	0	0	0	0	0	0	0	0	0	0	0	0	0	0	0	0	0	0	0	0	0	0	0	0	0	0	0	0	0	0	0	0	0	0	0	0	40.86	FALSE	FALSE	FALSE	260	0.013
MISPp.Gly116Arg	MISP	0.0127276	0.0103972	0	0.0326408	0.134957	0.116279					0.0079889	0.00959785	Arg	Gly	TRUE		2	0	0	0	0	0	0	0	1	0	0	1	0	0	0	0	0	0	0	0	0	0	0	0	0	0	0	0	0	0	0	0	0	0	0	0	0	0	0	0	0	0	0	0	0	0	0	0	0	0	0	0	0	0	0	0	0	0	0	0	0	0	0	0	0	0	39.44	FALSE	FALSE	FALSE	260	0.013
MIXL1p.Glu186Lys	MIXL1	0.0127276	0.0103972	0	0.0342842	0.134957	0.116279					0.0079889	0.00959785	Lys	Glu	TRUE		2	0	0	0	0	0	0	0	1	0	0	1	0	0	0	0	0	0	0	0	0	0	0	0	0	0	0	0	0	0	0	0	0	0	0	0	0	0	0	0	0	0	0	0	0	0	0	0	0	0	0	0	0	0	0	0	0	0	0	0	0	0	0	0	0	0	40.23	FALSE	FALSE	FALSE	260	0.013
MKL2p.Gln911Ter	MKL2	0.0127276	0.0103972	0	0.0326408	0.134957	0.116279					0.0079889	0.00959785	Ter	Gln	FALSE		2	0	0	0	0	0	0	0	1	0	0	1	0	0	0	0	0	0	0	0	0	0	0	0	0	0	0	0	0	0	0	0	0	0	0	0	0	0	0	0	0	0	0	0	0	0	0	0	0	0	0	0	0	0	0	0	0	0	0	0	0	0	0	0	0	0	40.36	FALSE	FALSE	FALSE	260	0.013
MMACHCp.Leu51Met	MMACHC	0.0127276	0.0103972	0	0.0326408	0.134957	0.116279					0.0079889	0.00959785	Met	Leu	FALSE		2	0	0	0	0	0	0	0	1	0	0	1	0	0	0	0	0	0	0	0	0	0	0	0	0	0	0	0	0	0	0	0	0	0	0	0	0	0	0	0	0	0	0	0	0	0	0	0	0	0	0	0	0	0	0	0	0	0	0	0	0	0	0	0	0	0	41.76	FALSE	FALSE	FALSE	260	0.013
MMACHCp.Pro78Gln	MMACHC	0.0127276	0.0103972	0	0.0326408	0.134957	0.116279					0.0079889	0.00959785	Gln	Pro	FALSE		2	0	0	0	0	0	0	0	1	0	0	1	0	0	0	0	0	0	0	0	0	0	0	0	0	0	0	0	0	0	0	0	0	0	0	0	0	0	0	0	0	0	0	0	0	0	0	0	0	0	0	0	0	0	0	0	0	0	0	0	0	0	0	0	0	0	40.92	FALSE	FALSE	FALSE	260	0.013
MMEp.Ala286Thr	MME	0.0127276	0.0103972	0	0.0326408	0.134957	0.116279					0.0079889	0.00959785	Thr	Ala	TRUE		2	0	0	0	0	0	0	0	1	0	0	1	0	0	0	0	0	0	0	0	0	0	0	0	0	0	0	0	0	0	0	0	0	0	0	0	0	0	0	0	0	0	0	0	0	0	0	0	0	0	0	0	0	0	0	0	0	0	0	0	0	0	0	0	0	0	40.86	FALSE	FALSE	FALSE	260	0.013
MMP13p.Pro3Ser	MMP13	0.0127276	0.0103972	0	0.0326408	0.134957	0.116279					0.0079889	0.00959785	Ser	Pro	TRUE		2	0	0	0	0	0	0	0	1	0	0	1	0	0	0	0	0	0	0	0	0	0	0	0	0	0	0	0	0	0	0	0	0	0	0	0	0	0	0	0	0	0	0	0	0	0	0	0	0	0	0	0	0	0	0	0	0	0	0	0	0	0	0	0	0	0	40.3	FALSE	FALSE	FALSE	260	0.013
MMP14p.Pro356Ser	MMP14	0.0127276	0.0103972	0	0.0326408	0.134957	0.116279					0.0079889	0.00959785	Ser	Pro	TRUE		2	0	0	0	0	0	0	0	1	0	0	1	0	0	0	0	0	0	0	0	0	0	0	0	0	0	0	0	0	0	0	0	0	0	0	0	0	0	0	0	0	0	0	0	0	0	0	0	0	0	0	0	0	0	0	0	0	0	0	0	0	0	0	0	0	0	40.85	FALSE	FALSE	FALSE	260	0.013
MMP15p.Arg120Ter	MMP15	0.0127276	0.0103972	0	0.0326408	0.134957	0.116279					0.0079889	0.00959785	Ter	Arg	FALSE		2	0	0	0	0	0	0	0	1	0	0	1	0	0	0	0	0	0	0	0	0	0	0	0	0	0	0	0	0	0	0	0	0	0	0	0	0	0	0	0	0	0	0	0	0	0	0	0	0	0	0	0	0	0	0	0	0	0	0	0	0	0	0	0	0	0	40.28	FALSE	FALSE	FALSE	260	0.013
MMP16p.Gly86Glu	MMP16	0.0127276	0.0103972	0	0.0326408	0.134957	0.116279					0.0079889	0.00959785	Glu	Gly	FALSE		2	0	0	0	0	0	0	0	1	0	0	1	0	0	0	0	0	0	0	0	0	0	0	0	0	0	0	0	0	0	0	0	0	0	0	0	0	0	0	0	0	0	0	0	0	0	0	0	0	0	0	0	0	0	0	0	0	0	0	0	0	0	0	0	0	0	40.53	FALSE	FALSE	FALSE	260	0.013
MMP19p.Arg439Gln	MMP19	0.0127276	0.0103972	0	0.0326408	0.134957	0.116279					0.0079889	0.00959785	Gln	Arg	FALSE		2	0	0	0	0	0	0	0	1	0	0	1	0	0	0	0	0	0	0	0	0	0	0	0	0	0	0	0	0	0	0	0	0	0	0	0	0	0	0	0	0	0	0	0	0	0	0	0	0	0	0	0	0	0	0	0	0	0	0	0	0	0	0	0	0	0	40.78	FALSE	FALSE	FALSE	260	0.013
MMP19p.Arg456Ter	MMP19	0.0127276	0.0103972	0	0.0326408	0.134957	0.116279					0.0079889	0.00959785	Ter	Arg	FALSE		2	0	0	0	0	0	0	0	1	0	0	1	0	0	0	0	0	0	0	0	0	0	0	0	0	0	0	0	0	0	0	0	0	0	0	0	0	0	0	0	0	0	0	0	0	0	0	0	0	0	0	0	0	0	0	0	0	0	0	0	0	0	0	0	0	0	41.6	FALSE	FALSE	FALSE	260	0.013
MMP26p.Asp67Asn	MMP26	0.0127276	0.0103972	0	0.0326408	0.134957	0.116279					0.0079889	0.00959785	Asn	Asp	FALSE		2	0	0	0	0	0	0	0	1	0	0	1	0	0	0	0	0	0	0	0	0	0	0	0	0	0	0	0	0	0	0	0	0	0	0	0	0	0	0	0	0	0	0	0	0	0	0	0	0	0	0	0	0	0	0	0	0	0	0	0	0	0	0	0	0	0	40.89	FALSE	FALSE	FALSE	260	0.013
MMP9p.Arg452Gln	MMP9	0.0127276	0.0103972	0	0.0326408	0.134957	0.116279					0.0079889	0.00959785	Gln	Arg	FALSE		2	0	0	0	0	0	0	0	1	0	0	1	0	0	0	0	0	0	0	0	0	0	0	0	0	0	0	0	0	0	0	0	0	0	0	0	0	0	0	0	0	0	0	0	0	0	0	0	0	0	0	0	0	0	0	0	0	0	0	0	0	0	0	0	0	0	40.3	FALSE	FALSE	FALSE	260	0.013
MNDAp.Ser124Leu	MNDA	0.0127276	0.0103972	0	0.0326561	0.134957	0.116279					0.0079889	0.00959785	Leu	Ser	FALSE		2	0	0	0	0	0	0	0	1	0	0	1	0	0	0	0	0	0	0	0	0	0	0	0	0	0	0	0	0	0	0	0	0	0	0	0	0	0	0	0	0	0	0	0	0	0	0	0	0	0	0	0	0	0	0	0	0	0	0	0	0	0	0	0	0	0	40.61	FALSE	FALSE	FALSE	260	0.013
MNS1p.Lys342Asn	MNS1	0.0127276	0.0103972	0	0.0326408	0.134957	0.116279					0.0079889	0.00959785	Asn	Lys	FALSE		2	0	0	0	0	0	0	0	1	0	0	1	0	0	0	0	0	0	0	0	0	0	0	0	0	0	0	0	0	0	0	0	0	0	0	0	0	0	0	0	0	0	0	0	0	0	0	0	0	0	0	0	0	0	0	0	0	0	0	0	0	0	0	0	0	0	41.04	FALSE	FALSE	FALSE	260	0.013
MOCS2p.Glu52Lys	MOCS2	0.0127276	0.0103972	0	0.0326408	0.134957	0.116279					0.0079889	0.00959785	Lys	Glu	TRUE		2	0	0	0	0	0	0	0	1	0	0	1	0	0	0	0	0	0	0	0	0	0	0	0	0	0	0	0	0	0	0	0	0	0	0	0	0	0	0	0	0	0	0	0	0	0	0	0	0	0	0	0	0	0	0	0	0	0	0	0	0	0	0	0	0	0	41.01	FALSE	FALSE	FALSE	260	0.013
MOGAT2p.Pro236Ser	MOGAT2	0.0127276	0.0103972	0	0.0326408	0.134957	0.116279					0.0079889	0.00959785	Ser	Pro	TRUE		2	0	0	0	0	0	0	0	1	0	0	1	0	0	0	0	0	0	0	0	0	0	0	0	0	0	0	0	0	0	0	0	0	0	0	0	0	0	0	0	0	0	0	0	0	0	0	0	0	0	0	0	0	0	0	0	0	0	0	0	0	0	0	0	0	0	40.34	FALSE	FALSE	FALSE	260	0.013
MON2p.Arg923Gln	MON2	0.0127276	0.0103972	0	0.0342842	0.134957	0.116279					0.0079889	0.00959785	Gln	Arg	FALSE		2	0	0	0	0	0	0	0	1	0	0	1	0	0	0	0	0	0	0	0	0	0	0	0	0	0	0	0	0	0	0	0	0	0	0	0	0	0	0	0	0	0	0	0	0	0	0	0	0	0	0	0	0	0	0	0	0	0	0	0	0	0	0	0	0	0	40.24	FALSE	FALSE	FALSE	260	0.013
MORC1p.Met874Ile	MORC1	0.0127276	0.0103972	0	0.0332528	0.134957	0.116279					0.0079889	0.00959785	Ile	Met	FALSE		2	0	0	0	0	0	0	0	1	0	0	1	0	0	0	0	0	0	0	0	0	0	0	0	0	0	0	0	0	0	0	0	0	0	0	0	0	0	0	0	0	0	0	0	0	0	0	0	0	0	0	0	0	0	0	0	0	0	0	0	0	0	0	0	0	0	39.95	FALSE	FALSE	FALSE	260	0.013
MORC3p.Asp576Asn	MORC3	0.0127276	0.0103972	0	0.0326408	0.134957	0.116279					0.0079889	0.00959785	Asn	Asp	FALSE		2	0	0	0	0	0	0	0	1	0	0	1	0	0	0	0	0	0	0	0	0	0	0	0	0	0	0	0	0	0	0	0	0	0	0	0	0	0	0	0	0	0	0	0	0	0	0	0	0	0	0	0	0	0	0	0	0	0	0	0	0	0	0	0	0	0	40.87	FALSE	FALSE	FALSE	260	0.013
MORN1p.Pro298Ser	MORN1	0.0127276	0.0103972	0	0.0326408	0.134957	0.116279					0.0079889	0.00959785	Ser	Pro	TRUE		2	0	0	0	0	0	0	0	1	0	0	1	0	0	0	0	0	0	0	0	0	0	0	0	0	0	0	0	0	0	0	0	0	0	0	0	0	0	0	0	0	0	0	0	0	0	0	0	0	0	0	0	0	0	0	0	0	0	0	0	0	0	0	0	0	0	40	FALSE	FALSE	FALSE	260	0.013
MORN5p.Gly51Arg	MORN5	0.0127276	0.0103972	0	0.0326408	0.134957	0.116279					0.0079889	0.00959785	Arg	Gly	TRUE		2	0	0	0	0	0	0	0	1	0	0	1	0	0	0	0	0	0	0	0	0	0	0	0	0	0	0	0	0	0	0	0	0	0	0	0	0	0	0	0	0	0	0	0	0	0	0	0	0	0	0	0	0	0	0	0	0	0	0	0	0	0	0	0	0	0	39.94	FALSE	FALSE	FALSE	260	0.013
MPHOSPH10p.Ser616Leu	MPHOSPH10	0.0127276	0.0103972	0	0.0332785	0.134957	0.116279					0.0079889	0.00959785	Leu	Ser	FALSE		2	0	0	0	0	0	0	0	1	0	0	1	0	0	0	0	0	0	0	0	0	0	0	0	0	0	0	0	0	0	0	0	0	0	0	0	0	0	0	0	0	0	0	0	0	0	0	0	0	0	0	0	0	0	0	0	0	0	0	0	0	0	0	0	0	0	40.29	FALSE	FALSE	FALSE	260	0.013
MPNDp.Glu330Lys	MPND	0.0127276	0.0103972	0	0.0342842	0.134957	0.116279					0.0079889	0.00959785	Lys	Glu	TRUE		2	0	0	0	0	0	0	0	1	0	0	1	0	0	0	0	0	0	0	0	0	0	0	0	0	0	0	0	0	0	0	0	0	0	0	0	0	0	0	0	0	0	0	0	0	0	0	0	0	0	0	0	0	0	0	0	0	0	0	0	0	0	0	0	0	0	40.51	FALSE	FALSE	FALSE	260	0.013
MPP1p.Ala182Thr	MPP1	0.0127276	0.0103972	0	0.0326408	0.134957	0.116279					0.0079889	0.00959785	Thr	Ala	TRUE		2	0	0	0	0	0	0	0	1	0	0	1	0	0	0	0	0	0	0	0	0	0	0	0	0	0	0	0	0	0	0	0	0	0	0	0	0	0	0	0	0	0	0	0	0	0	0	0	0	0	0	0	0	0	0	0	0	0	0	0	0	0	0	0	0	0	39.8	FALSE	FALSE	FALSE	260	0.013
MPP2p.Gly20Glu	MPP2	0.0127276	0.0103972	0	0.0326408	0.134957	0.116279					0.0079889	0.00959785	Glu	Gly	FALSE		2	0	0	0	0	0	0	0	1	0	0	1	0	0	0	0	0	0	0	0	0	0	0	0	0	0	0	0	0	0	0	0	0	0	0	0	0	0	0	0	0	0	0	0	0	0	0	0	0	0	0	0	0	0	0	0	0	0	0	0	0	0	0	0	0	0	41.55	FALSE	FALSE	FALSE	260	0.013
MPP4p.Arg428Cys	MPP4	0.0127276	0.0103972	0	0.0326819	0.134957	0.116279					0.0079889	0.00959785	Cys	Arg	TRUE		2	0	0	0	0	0	0	0	1	0	0	1	0	0	0	0	0	0	0	0	0	0	0	0	0	0	0	0	0	0	0	0	0	0	0	0	0	0	0	0	0	0	0	0	0	0	0	0	0	0	0	0	0	0	0	0	0	0	0	0	0	0	0	0	0	0	40.37	FALSE	FALSE	FALSE	260	0.013
MPP6p.Trp291Cys	MPP6	0.0127276	0.0103972	0	0.0326408	0.134957	0.116279					0.0079889	0.00959785	Cys	Trp	TRUE		2	0	0	0	0	0	0	0	1	0	0	1	0	0	0	0	0	0	0	0	0	0	0	0	0	0	0	0	0	0	0	0	0	0	0	0	0	0	0	0	0	0	0	0	0	0	0	0	0	0	0	0	0	0	0	0	0	0	0	0	0	0	0	0	0	0	40.6	FALSE	FALSE	FALSE	260	0.013
MPPED2p.Arg220Ter	MPPED2	0.0127276	0.0103972	0	0.0326408	0.134957	0.116279					0.0079889	0.00959785	Ter	Arg	FALSE		2	0	0	0	0	0	0	0	1	0	0	1	0	0	0	0	0	0	0	0	0	0	0	0	0	0	0	0	0	0	0	0	0	0	0	0	0	0	0	0	0	0	0	0	0	0	0	0	0	0	0	0	0	0	0	0	0	0	0	0	0	0	0	0	0	0	40.36	FALSE	FALSE	FALSE	260	0.013
MPPED2p.Asp86Asn	MPPED2	0.0127276	0.0103972	0	0.0326408	0.134957	0.116279					0.0079889	0.00959785	Asn	Asp	FALSE		2	0	0	0	0	0	0	0	1	0	0	1	0	0	0	0	0	0	0	0	0	0	0	0	0	0	0	0	0	0	0	0	0	0	0	0	0	0	0	0	0	0	0	0	0	0	0	0	0	0	0	0	0	0	0	0	0	0	0	0	0	0	0	0	0	0	41.48	FALSE	FALSE	FALSE	260	0.013
MPPED2p.Pro224Ser	MPPED2	0.0127276	0.0103972	0	0.0326408	0.134957	0.116279					0.0079889	0.00959785	Ser	Pro	TRUE		2	0	0	0	0	0	0	0	1	0	0	1	0	0	0	0	0	0	0	0	0	0	0	0	0	0	0	0	0	0	0	0	0	0	0	0	0	0	0	0	0	0	0	0	0	0	0	0	0	0	0	0	0	0	0	0	0	0	0	0	0	0	0	0	0	0	40.82	FALSE	FALSE	FALSE	260	0.013
MPZL2p.Arg66Cys	MPZL2	0.0127276	0.0103972	0	0.0326408	0.134957	0.116279					0.0079889	0.00959785	Cys	Arg	TRUE		2	0	0	0	0	0	0	0	1	0	0	1	0	0	0	0	0	0	0	0	0	0	0	0	0	0	0	0	0	0	0	0	0	0	0	0	0	0	0	0	0	0	0	0	0	0	0	0	0	0	0	0	0	0	0	0	0	0	0	0	0	0	0	0	0	0	40.96	FALSE	FALSE	FALSE	260	0.013
MPZL3p.Arg222Cys	MPZL3	0.0127276	0.0103972	0	0.0326408	0.134957	0.116279					0.0079889	0.00959785	Cys	Arg	TRUE		2	0	0	0	0	0	0	0	1	0	0	1	0	0	0	0	0	0	0	0	0	0	0	0	0	0	0	0	0	0	0	0	0	0	0	0	0	0	0	0	0	0	0	0	0	0	0	0	0	0	0	0	0	0	0	0	0	0	0	0	0	0	0	0	0	0	40.24	FALSE	FALSE	FALSE	260	0.013
MRAP2p.Ala78Thr	MRAP2	0.0127276	0.0103972	0	0.0326408	0.134957	0.116279					0.0079889	0.00959785	Thr	Ala	TRUE		2	0	0	0	0	0	0	0	1	0	0	1	0	0	0	0	0	0	0	0	0	0	0	0	0	0	0	0	0	0	0	0	0	0	0	0	0	0	0	0	0	0	0	0	0	0	0	0	0	0	0	0	0	0	0	0	0	0	0	0	0	0	0	0	0	0	40.4	FALSE	FALSE	FALSE	260	0.013
MRC2p.Asp234Asn	MRC2	0.0127276	0.0103972	0	0.0326408	0.134957	0.116279					0.0079889	0.00959785	Asn	Asp	FALSE		2	0	0	0	0	0	0	0	1	0	0	1	0	0	0	0	0	0	0	0	0	0	0	0	0	0	0	0	0	0	0	0	0	0	0	0	0	0	0	0	0	0	0	0	0	0	0	0	0	0	0	0	0	0	0	0	0	0	0	0	0	0	0	0	0	0	40.45	FALSE	FALSE	FALSE	260	0.013
MROH2Bp.Arg330Ter	MROH2B	0.0127276	0.0103972	0	0.0326408	0.134957	0.116279					0.0079889	0.00959785	Ter	Arg	FALSE		2	0	0	0	0	0	0	0	1	0	0	1	0	0	0	0	0	0	0	0	0	0	0	0	0	0	0	0	0	0	0	0	0	0	0	0	0	0	0	0	0	0	0	0	0	0	0	0	0	0	0	0	0	0	0	0	0	0	0	0	0	0	0	0	0	0	40.88	FALSE	FALSE	FALSE	260	0.013
MRPL1p.Arg296Cys	MRPL1	0.0127276	0.0103972	0	0.0332528	0.134957	0.116279					0.0079889	0.00959785	Cys	Arg	TRUE		2	0	0	0	0	0	0	0	1	0	0	1	0	0	0	0	0	0	0	0	0	0	0	0	0	0	0	0	0	0	0	0	0	0	0	0	0	0	0	0	0	0	0	0	0	0	0	0	0	0	0	0	0	0	0	0	0	0	0	0	0	0	0	0	0	0	40.33	FALSE	FALSE	FALSE	260	0.013
MRPL32p.Arg21Gln	MRPL32	0.0127276	0.0103972	0	0.0326408	0.134957	0.116279					0.0079889	0.00959785	Gln	Arg	FALSE		2	0	0	0	0	0	0	0	1	0	0	1	0	0	0	0	0	0	0	0	0	0	0	0	0	0	0	0	0	0	0	0	0	0	0	0	0	0	0	0	0	0	0	0	0	0	0	0	0	0	0	0	0	0	0	0	0	0	0	0	0	0	0	0	0	0	40.92	FALSE	FALSE	FALSE	260	0.013
MRPL32p.Arg85His	MRPL32	0.0127276	0.0103972	0	0.0326408	0.134957	0.116279					0.0079889	0.00959785	His	Arg	TRUE		2	0	0	0	0	0	0	0	1	0	0	1	0	0	0	0	0	0	0	0	0	0	0	0	0	0	0	0	0	0	0	0	0	0	0	0	0	0	0	0	0	0	0	0	0	0	0	0	0	0	0	0	0	0	0	0	0	0	0	0	0	0	0	0	0	0	40.36	FALSE	FALSE	FALSE	260	0.013
MRPS2p.Arg88Ter	MRPS2	0.0127276	0.0103972	0	0.0342842	0.134957	0.116279					0.0079889	0.00959785	Ter	Arg	FALSE		2	0	0	0	0	0	0	0	1	0	0	1	0	0	0	0	0	0	0	0	0	0	0	0	0	0	0	0	0	0	0	0	0	0	0	0	0	0	0	0	0	0	0	0	0	0	0	0	0	0	0	0	0	0	0	0	0	0	0	0	0	0	0	0	0	0	40.13	FALSE	FALSE	FALSE	260	0.013
MRPS31p.Arg219Cys	MRPS31	0.0127276	0.0103972	0	0.0326408	0.134957	0.116279					0.0079889	0.00959785	Cys	Arg	TRUE		2	0	0	0	0	0	0	0	1	0	0	1	0	0	0	0	0	0	0	0	0	0	0	0	0	0	0	0	0	0	0	0	0	0	0	0	0	0	0	0	0	0	0	0	0	0	0	0	0	0	0	0	0	0	0	0	0	0	0	0	0	0	0	0	0	0	40.22	FALSE	FALSE	FALSE	260	0.013
MRVI1p.Arg173Gln	MRVI1	0.0127276	0.0103972	0	0.0326408	0.134957	0.116279					0.0079889	0.00959785	Gln	Arg	FALSE		2	0	0	0	0	0	0	0	1	0	0	1	0	0	0	0	0	0	0	0	0	0	0	0	0	0	0	0	0	0	0	0	0	0	0	0	0	0	0	0	0	0	0	0	0	0	0	0	0	0	0	0	0	0	0	0	0	0	0	0	0	0	0	0	0	0	40.53	FALSE	FALSE	FALSE	260	0.013
MRVI1p.Arg545Lys	MRVI1	0.0127276	0.0103972	0	0.0326408	0.134957	0.116279					0.0079889	0.00959785	Lys	Arg	TRUE		2	0	0	0	0	0	0	0	1	0	0	1	0	0	0	0	0	0	0	0	0	0	0	0	0	0	0	0	0	0	0	0	0	0	0	0	0	0	0	0	0	0	0	0	0	0	0	0	0	0	0	0	0	0	0	0	0	0	0	0	0	0	0	0	0	0	40.89	FALSE	FALSE	FALSE	260	0.013
MS4A1p.Thr83Asn	MS4A1	0.0127276	0.0103972	0	0.0326408	0.134957	0.116279					0.0079889	0.00959785	Asn	Thr	FALSE		2	0	0	0	0	0	0	0	1	0	0	1	0	0	0	0	0	0	0	0	0	0	0	0	0	0	0	0	0	0	0	0	0	0	0	0	0	0	0	0	0	0	0	0	0	0	0	0	0	0	0	0	0	0	0	0	0	0	0	0	0	0	0	0	0	0	40.57	FALSE	FALSE	FALSE	260	0.013
MS4A3p.Ala2Thr	MS4A3	0.0127276	0.0103972	0	0.0342842	0.134957	0.116279					0.0079889	0.00959785	Thr	Ala	TRUE		2	0	0	0	0	0	0	0	1	0	0	1	0	0	0	0	0	0	0	0	0	0	0	0	0	0	0	0	0	0	0	0	0	0	0	0	0	0	0	0	0	0	0	0	0	0	0	0	0	0	0	0	0	0	0	0	0	0	0	0	0	0	0	0	0	0	40.09	FALSE	FALSE	FALSE	260	0.013
MSANTD1p.Glu84Lys	MSANTD1	0.0127276	0.0103972	0	0.0326408	0.134957	0.116279					0.0079889	0.00959785	Lys	Glu	TRUE		2	0	0	0	0	0	0	0	1	0	0	1	0	0	0	0	0	0	0	0	0	0	0	0	0	0	0	0	0	0	0	0	0	0	0	0	0	0	0	0	0	0	0	0	0	0	0	0	0	0	0	0	0	0	0	0	0	0	0	0	0	0	0	0	0	0	40.84	FALSE	FALSE	FALSE	260	0.013
MSH4p.Arg910Gln	MSH4	0.0127276	0.0103972	0	0.0326408	0.134957	0.116279					0.0079889	0.00959785	Gln	Arg	FALSE		2	0	0	0	0	0	0	0	1	0	0	1	0	0	0	0	0	0	0	0	0	0	0	0	0	0	0	0	0	0	0	0	0	0	0	0	0	0	0	0	0	0	0	0	0	0	0	0	0	0	0	0	0	0	0	0	0	0	0	0	0	0	0	0	0	0	40.75	FALSE	FALSE	FALSE	260	0.013
MSH6p.Met868Ile	MSH6	0.0127276	0.0103972	0	0.0342842	0.134957	0.116279					0.0079889	0.00959785	Ile	Met	FALSE	1	2	0	0	0	0	0	0	0	1	0	0	1	0	0	0	0	0	0	0	0	0	0	0	0	0	0	0	0	0	0	0	0	0	0	0	0	0	0	0	0	0	0	0	0	0	0	0	0	0	0	0	0	0	0	0	0	0	0	0	0	0	0	0	0	0	0	40.97	FALSE	FALSE	FALSE	260	0.013
MSNp.Arg180Cys	MSN	0.0127276	0.0103972	0	0.0326408	0.134957	0.116279					0.0079889	0.00959785	Cys	Arg	TRUE	1	2	0	0	0	0	0	0	0	1	0	0	1	0	0	0	0	0	0	0	0	0	0	0	0	0	0	0	0	0	0	0	0	0	0	0	0	0	0	0	0	0	0	0	0	0	0	0	0	0	0	0	0	0	0	0	0	0	0	0	0	0	0	0	0	0	0	40.78	FALSE	FALSE	FALSE	260	0.013
MSNp.Glu573Lys	MSN	0.0127276	0.0103972	0	0.0326408	0.134957	0.116279					0.0079889	0.00959785	Lys	Glu	TRUE	1	2	0	0	0	0	0	0	0	1	0	0	1	0	0	0	0	0	0	0	0	0	0	0	0	0	0	0	0	0	0	0	0	0	0	0	0	0	0	0	0	0	0	0	0	0	0	0	0	0	0	0	0	0	0	0	0	0	0	0	0	0	0	0	0	0	0	40.98	FALSE	FALSE	FALSE	260	0.013
MSR1p.Glu19Lys	MSR1	0.0127276	0.0103972	0	0.0342842	0.134957	0.116279					0.0079889	0.00959785	Lys	Glu	TRUE		2	0	0	0	0	0	0	0	1	0	0	1	0	0	0	0	0	0	0	0	0	0	0	0	0	0	0	0	0	0	0	0	0	0	0	0	0	0	0	0	0	0	0	0	0	0	0	0	0	0	0	0	0	0	0	0	0	0	0	0	0	0	0	0	0	0	40.42	FALSE	FALSE	FALSE	260	0.013
MSR1p.Ser39Asn	MSR1	0.0127276	0.0103972	0	0.0326408	0.134957	0.116279					0.0079889	0.00959785	Asn	Ser	FALSE		2	0	0	0	0	0	0	0	1	0	0	1	0	0	0	0	0	0	0	0	0	0	0	0	0	0	0	0	0	0	0	0	0	0	0	0	0	0	0	0	0	0	0	0	0	0	0	0	0	0	0	0	0	0	0	0	0	0	0	0	0	0	0	0	0	0	40.52	FALSE	FALSE	FALSE	260	0.013
MST1p.Arg107Trp	MST1	0.0127276	0.0103972	0	0.0326408	0.134957	0.116279					0.0079889	0.00959785	Trp	Arg	FALSE		2	0	0	0	0	0	0	0	1	0	0	1	0	0	0	0	0	0	0	0	0	0	0	0	0	0	0	0	0	0	0	0	0	0	0	0	0	0	0	0	0	0	0	0	0	0	0	0	0	0	0	0	0	0	0	0	0	0	0	0	0	0	0	0	0	0	41.02	FALSE	FALSE	FALSE	260	0.013
MST4p.Pro259Ser	MST4	0.0127276	0.0103972	0	0.0342842	0.134957	0.116279					0.0079889	0.00959785	Ser	Pro	TRUE		2	0	0	0	0	0	0	0	1	0	0	1	0	0	0	0	0	0	0	0	0	0	0	0	0	0	0	0	0	0	0	0	0	0	0	0	0	0	0	0	0	0	0	0	0	0	0	0	0	0	0	0	0	0	0	0	0	0	0	0	0	0	0	0	0	0	40.75	FALSE	FALSE	FALSE	260	0.013
MST4p.Ser93Tyr	MST4	0.0127276	0.0103972	0	0.0326408	0.134957	0.116279					0.0079889	0.00959785	Tyr	Ser	TRUE		2	0	0	0	0	0	0	0	1	0	0	1	0	0	0	0	0	0	0	0	0	0	0	0	0	0	0	0	0	0	0	0	0	0	0	0	0	0	0	0	0	0	0	0	0	0	0	0	0	0	0	0	0	0	0	0	0	0	0	0	0	0	0	0	0	0	40.07	FALSE	FALSE	FALSE	260	0.013
MSTNp.Arg190Gln	MSTN	0.0127276	0.0103972	0	0.0326408	0.134957	0.116279					0.0079889	0.00959785	Gln	Arg	FALSE		2	0	0	0	0	0	0	0	1	0	0	1	0	0	0	0	0	0	0	0	0	0	0	0	0	0	0	0	0	0	0	0	0	0	0	0	0	0	0	0	0	0	0	0	0	0	0	0	0	0	0	0	0	0	0	0	0	0	0	0	0	0	0	0	0	0	40.52	FALSE	FALSE	FALSE	260	0.013
MTA1p.Arg247Ter	MTA1	0.0127276	0.0103972	0	0.0326408	0.134957	0.116279					0.0079889	0.00959785	Ter	Arg	FALSE		2	0	0	0	0	0	0	0	1	0	0	1	0	0	0	0	0	0	0	0	0	0	0	0	0	0	0	0	0	0	0	0	0	0	0	0	0	0	0	0	0	0	0	0	0	0	0	0	0	0	0	0	0	0	0	0	0	0	0	0	0	0	0	0	0	0	41.5	FALSE	FALSE	FALSE	260	0.013
MTFMTp.Gly230Ter	MTFMT	0.0127276	0.0103972	0	0.0326408	0.134957	0.116279					0.0079889	0.00959785	Ter	Gly	FALSE		2	0	0	0	0	0	0	0	1	0	0	1	0	0	0	0	0	0	0	0	0	0	0	0	0	0	0	0	0	0	0	0	0	0	0	0	0	0	0	0	0	0	0	0	0	0	0	0	0	0	0	0	0	0	0	0	0	0	0	0	0	0	0	0	0	0	40.74	FALSE	FALSE	FALSE	260	0.013
MTFR1p.Ser32Leu	MTFR1	0.0127276	0.0103972	0	0.0342842	0.134957	0.116279					0.0079889	0.00959785	Leu	Ser	FALSE		2	0	0	0	0	0	0	0	1	0	0	1	0	0	0	0	0	0	0	0	0	0	0	0	0	0	0	0	0	0	0	0	0	0	0	0	0	0	0	0	0	0	0	0	0	0	0	0	0	0	0	0	0	0	0	0	0	0	0	0	0	0	0	0	0	0	40.58	FALSE	FALSE	FALSE	260	0.013
MTHFSDp.Asp198Asn	MTHFSD	0.0127276	0.0103972	0	0.0342842	0.134957	0.116279					0.0079889	0.00959785	Asn	Asp	FALSE		2	0	0	0	0	0	0	0	1	0	0	1	0	0	0	0	0	0	0	0	0	0	0	0	0	0	0	0	0	0	0	0	0	0	0	0	0	0	0	0	0	0	0	0	0	0	0	0	0	0	0	0	0	0	0	0	0	0	0	0	0	0	0	0	0	0	40.76	FALSE	FALSE	FALSE	260	0.013
MTM1p.Asp431Asn	MTM1	0.0127276	0.0103972	0	0.0326408	0.134957	0.116279					0.0079889	0.00959785	Asn	Asp	FALSE		2	0	0	0	0	0	0	0	1	0	0	1	0	0	0	0	0	0	0	0	0	0	0	0	0	0	0	0	0	0	0	0	0	0	0	0	0	0	0	0	0	0	0	0	0	0	0	0	0	0	0	0	0	0	0	0	0	0	0	0	0	0	0	0	0	0	40.96	FALSE	FALSE	FALSE	260	0.013
MTMR11p.Arg398Ter	MTMR11	0.0127276	0.0103972	0	0.0332785	0.134957	0.116279					0.0079889	0.00959785	Ter	Arg	FALSE		2	0	0	0	0	0	0	0	1	0	0	1	0	0	0	0	0	0	0	0	0	0	0	0	0	0	0	0	0	0	0	0	0	0	0	0	0	0	0	0	0	0	0	0	0	0	0	0	0	0	0	0	0	0	0	0	0	0	0	0	0	0	0	0	0	0	39.56	FALSE	FALSE	FALSE	260	0.013
MTMR7p.Arg187Gln	MTMR7	0.0127276	0.0103972	0	0.0342842	0.134957	0.116279					0.0079889	0.00959785	Gln	Arg	FALSE		2	0	0	0	0	0	0	0	1	0	0	1	0	0	0	0	0	0	0	0	0	0	0	0	0	0	0	0	0	0	0	0	0	0	0	0	0	0	0	0	0	0	0	0	0	0	0	0	0	0	0	0	0	0	0	0	0	0	0	0	0	0	0	0	0	0	40.05	FALSE	FALSE	FALSE	260	0.013
MTNR1Ap.Ala186Thr	MTNR1A	0.0127276	0.0103972	0	0.0326408	0.134957	0.116279					0.0079889	0.00959785	Thr	Ala	TRUE		2	0	0	0	0	0	0	0	1	0	0	1	0	0	0	0	0	0	0	0	0	0	0	0	0	0	0	0	0	0	0	0	0	0	0	0	0	0	0	0	0	0	0	0	0	0	0	0	0	0	0	0	0	0	0	0	0	0	0	0	0	0	0	0	0	0	41.21	FALSE	FALSE	FALSE	260	0.013
MTNR1Bp.Ala214Thr	MTNR1B	0.0127276	0.0103972	0	0.0326408	0.134957	0.116279					0.0079889	0.00959785	Thr	Ala	TRUE		2	0	0	0	0	0	0	0	1	0	0	1	0	0	0	0	0	0	0	0	0	0	0	0	0	0	0	0	0	0	0	0	0	0	0	0	0	0	0	0	0	0	0	0	0	0	0	0	0	0	0	0	0	0	0	0	0	0	0	0	0	0	0	0	0	0	40.99	FALSE	FALSE	FALSE	260	0.013
MTNR1Bp.Pro212Ser	MTNR1B	0.0127276	0.0103972	0	0.0326408	0.134957	0.116279					0.0079889	0.00959785	Ser	Pro	TRUE		2	0	0	0	0	0	0	0	1	0	0	1	0	0	0	0	0	0	0	0	0	0	0	0	0	0	0	0	0	0	0	0	0	0	0	0	0	0	0	0	0	0	0	0	0	0	0	0	0	0	0	0	0	0	0	0	0	0	0	0	0	0	0	0	0	0	40.64	FALSE	FALSE	FALSE	260	0.013
MTSS1Lp.Ser376Leu	MTSS1L	0.0127276	0.0103972	0	0.0342842	0.134957	0.116279					0.0079889	0.00959785	Leu	Ser	FALSE		2	0	0	0	0	0	0	0	1	0	0	1	0	0	0	0	0	0	0	0	0	0	0	0	0	0	0	0	0	0	0	0	0	0	0	0	0	0	0	0	0	0	0	0	0	0	0	0	0	0	0	0	0	0	0	0	0	0	0	0	0	0	0	0	0	0	41.22	FALSE	FALSE	FALSE	260	0.013
MTUS2p.Pro236Ser	MTUS2	0.0127276	0.0103972	0	0.0326408	0.134957	0.116279					0.0079889	0.00959785	Ser	Pro	TRUE		2	0	0	0	0	0	0	0	1	0	0	1	0	0	0	0	0	0	0	0	0	0	0	0	0	0	0	0	0	0	0	0	0	0	0	0	0	0	0	0	0	0	0	0	0	0	0	0	0	0	0	0	0	0	0	0	0	0	0	0	0	0	0	0	0	0	41.72	FALSE	FALSE	FALSE	260	0.013
MTX1p.Val256Met	MTX1	0.0127276	0.0103972	0	0.0326408	0.134957	0.116279					0.0079889	0.00959785	Met	Val	FALSE		2	0	0	0	0	0	0	0	1	0	0	1	0	0	0	0	0	0	0	0	0	0	0	0	0	0	0	0	0	0	0	0	0	0	0	0	0	0	0	0	0	0	0	0	0	0	0	0	0	0	0	0	0	0	0	0	0	0	0	0	0	0	0	0	0	0	39.88	FALSE	FALSE	FALSE	260	0.013
MUC16p.Ala14454Val	MUC16	0.0127276	0.0103972	0	0.0326408	0.134957	0.116279					0.0079889	0.00959785	Val	Ala	FALSE	2	2	0	0	0	0	0	0	0	1	0	0	1	0	0	0	0	0	0	0	0	0	0	0	0	0	0	0	0	0	0	0	0	0	0	0	0	0	0	0	0	0	0	0	0	0	0	0	0	0	0	0	0	0	0	0	0	0	0	0	0	0	0	0	0	0	0	40.52	FALSE	FALSE	FALSE	260	0.013
MUC16p.Asp292Asn	MUC16	0.0127276	0.0103972	0	0.0326408	0.134957	0.116279					0.0079889	0.00959785	Asn	Asp	FALSE	2	2	0	0	0	0	0	0	0	1	0	0	1	0	0	0	0	0	0	0	0	0	0	0	0	0	0	0	0	0	0	0	0	0	0	0	0	0	0	0	0	0	0	0	0	0	0	0	0	0	0	0	0	0	0	0	0	0	0	0	0	0	0	0	0	0	0	40.64	FALSE	FALSE	FALSE	260	0.013
MUC17p.Pro1161Leu	MUC17	0.0127276	0.0103972	0	0.0326408	0.134957	0.116279					0.0079889	0.00959785	Leu	Pro	FALSE		2	0	0	0	0	0	0	0	1	0	0	1	0	0	0	0	0	0	0	0	0	0	0	0	0	0	0	0	0	0	0	0	0	0	0	0	0	0	0	0	0	0	0	0	0	0	0	0	0	0	0	0	0	0	0	0	0	0	0	0	0	0	0	0	0	0	40.76	FALSE	FALSE	FALSE	260	0.013
MUC17p.Pro1555Ser	MUC17	0.0127276	0.0103972	0	0.0326408	0.134957	0.116279					0.0079889	0.00959785	Ser	Pro	TRUE		2	0	0	0	0	0	0	0	1	0	0	1	0	0	0	0	0	0	0	0	0	0	0	0	0	0	0	0	0	0	0	0	0	0	0	0	0	0	0	0	0	0	0	0	0	0	0	0	0	0	0	0	0	0	0	0	0	0	0	0	0	0	0	0	0	0	40.59	FALSE	FALSE	FALSE	260	0.013
MUC17p.Pro217Ser	MUC17	0.0127276	0.0103972	0	0.0326408	0.134957	0.116279					0.0079889	0.00959785	Ser	Pro	TRUE		2	0	0	0	0	0	0	0	1	0	0	1	0	0	0	0	0	0	0	0	0	0	0	0	0	0	0	0	0	0	0	0	0	0	0	0	0	0	0	0	0	0	0	0	0	0	0	0	0	0	0	0	0	0	0	0	0	0	0	0	0	0	0	0	0	0	40.49	FALSE	FALSE	FALSE	260	0.013
MUC2p.Asp132Asn	MUC2	0.0127276	0.0103972	0	0.0326408	0.134957	0.116279					0.0079889	0.00959785	Asn	Asp	FALSE		2	0	0	0	0	0	0	0	1	0	0	1	0	0	0	0	0	0	0	0	0	0	0	0	0	0	0	0	0	0	0	0	0	0	0	0	0	0	0	0	0	0	0	0	0	0	0	0	0	0	0	0	0	0	0	0	0	0	0	0	0	0	0	0	0	0	40.86	FALSE	FALSE	FALSE	260	0.013
MUC4p.Asp5303Asn	MUC4	0.0127276	0.0103972	0	0.0326408	0.134957	0.116279					0.0079889	0.00959785	Asn	Asp	FALSE	2	2	0	0	0	0	0	0	0	1	0	0	1	0	0	0	0	0	0	0	0	0	0	0	0	0	0	0	0	0	0	0	0	0	0	0	0	0	0	0	0	0	0	0	0	0	0	0	0	0	0	0	0	0	0	0	0	0	0	0	0	0	0	0	0	0	0	40.22	FALSE	FALSE	FALSE	260	0.013
MUC6p.Pro1264Leu	MUC6	0.0127276	0.0103972	0	0.0326408	0.134957	0.116279					0.0079889	0.00959785	Leu	Pro	FALSE	2	2	0	0	0	0	0	0	0	1	0	0	1	0	0	0	0	0	0	0	0	0	0	0	0	0	0	0	0	0	0	0	0	0	0	0	0	0	0	0	0	0	0	0	0	0	0	0	0	0	0	0	0	0	0	0	0	0	0	0	0	0	0	0	0	0	0	41.67	FALSE	FALSE	FALSE	260	0.013
MUM1L1p.Arg100Lys	MUM1L1	0.0127276	0.0103972	0	0.0326408	0.134957	0.116279					0.0079889	0.00959785	Lys	Arg	TRUE		2	0	0	0	0	0	0	0	1	0	0	1	0	0	0	0	0	0	0	0	0	0	0	0	0	0	0	0	0	0	0	0	0	0	0	0	0	0	0	0	0	0	0	0	0	0	0	0	0	0	0	0	0	0	0	0	0	0	0	0	0	0	0	0	0	0	39.96	FALSE	FALSE	FALSE	260	0.013
MVB12Bp.Arg164Trp	MVB12B	0.0127276	0.0103972	0	0.0342842	0.134957	0.116279					0.0079889	0.00959785	Trp	Arg	FALSE		2	0	0	0	0	0	0	0	1	0	0	1	0	0	0	0	0	0	0	0	0	0	0	0	0	0	0	0	0	0	0	0	0	0	0	0	0	0	0	0	0	0	0	0	0	0	0	0	0	0	0	0	0	0	0	0	0	0	0	0	0	0	0	0	0	0	40.2	FALSE	FALSE	FALSE	260	0.013
MVKp.Ser227Leu	MVK	0.0127276	0.0103972	0	0.0326408	0.134957	0.116279					0.0079889	0.00959785	Leu	Ser	FALSE		2	0	0	0	0	0	0	0	1	0	0	1	0	0	0	0	0	0	0	0	0	0	0	0	0	0	0	0	0	0	0	0	0	0	0	0	0	0	0	0	0	0	0	0	0	0	0	0	0	0	0	0	0	0	0	0	0	0	0	0	0	0	0	0	0	0	41.12	FALSE	FALSE	FALSE	260	0.013
MXRA5p.Arg1923Ter	MXRA5	0.0127276	0.0103972	0	0.0326408	0.134957	0.116279					0.0079889	0.00959785	Ter	Arg	FALSE		2	0	0	0	0	0	0	0	1	0	0	1	0	0	0	0	0	0	0	0	0	0	0	0	0	0	0	0	0	0	0	0	0	0	0	0	0	0	0	0	0	0	0	0	0	0	0	0	0	0	0	0	0	0	0	0	0	0	0	0	0	0	0	0	0	0	41.07	FALSE	FALSE	FALSE	260	0.013
MXRA5p.Arg2224Ter	MXRA5	0.0127276	0.0103972	0	0.0342842	0.134957	0.116279					0.0079889	0.00959785	Ter	Arg	FALSE		2	0	0	0	0	0	0	0	1	0	0	1	0	0	0	0	0	0	0	0	0	0	0	0	0	0	0	0	0	0	0	0	0	0	0	0	0	0	0	0	0	0	0	0	0	0	0	0	0	0	0	0	0	0	0	0	0	0	0	0	0	0	0	0	0	0	40.47	FALSE	FALSE	FALSE	260	0.013
MXRA5p.Glu1364Lys	MXRA5	0.0127276	0.0103972	0	0.0326408	0.134957	0.116279					0.0079889	0.00959785	Lys	Glu	TRUE		2	0	0	0	0	0	0	0	1	0	0	1	0	0	0	0	0	0	0	0	0	0	0	0	0	0	0	0	0	0	0	0	0	0	0	0	0	0	0	0	0	0	0	0	0	0	0	0	0	0	0	0	0	0	0	0	0	0	0	0	0	0	0	0	0	0	40.11	FALSE	FALSE	FALSE	260	0.013
MYBPC3p.Arg943Gln	MYBPC3	0.0127276	0.0103972	0	0.0326408	0.134957	0.116279					0.0079889	0.00959785	Gln	Arg	FALSE		2	0	0	0	0	0	0	0	1	0	0	1	0	0	0	0	0	0	0	0	0	0	0	0	0	0	0	0	0	0	0	0	0	0	0	0	0	0	0	0	0	0	0	0	0	0	0	0	0	0	0	0	0	0	0	0	0	0	0	0	0	0	0	0	0	0	40.12	FALSE	FALSE	FALSE	260	0.013
MYCBP2p.Arg4118Gln	MYCBP2	0.0127276	0.0103972	0	0.0326408	0.134957	0.116279					0.0079889	0.00959785	Gln	Arg	FALSE		2	0	0	0	0	0	0	0	1	0	0	1	0	0	0	0	0	0	0	0	0	0	0	0	0	0	0	0	0	0	0	0	0	0	0	0	0	0	0	0	0	0	0	0	0	0	0	0	0	0	0	0	0	0	0	0	0	0	0	0	0	0	0	0	0	0	40.98	FALSE	FALSE	FALSE	260	0.013
MYCBPAPp.Arg555Gln	MYCBPAP	0.0127276	0.0103972	0	0.0326408	0.134957	0.116279					0.0079889	0.00959785	Gln	Arg	FALSE		2	0	0	0	0	0	0	0	1	0	0	1	0	0	0	0	0	0	0	0	0	0	0	0	0	0	0	0	0	0	0	0	0	0	0	0	0	0	0	0	0	0	0	0	0	0	0	0	0	0	0	0	0	0	0	0	0	0	0	0	0	0	0	0	0	0	40.72	FALSE	FALSE	FALSE	260	0.013
MYEF2p.Arg318His	MYEF2	0.0127276	0.0103972	0	0.0332528	0.134957	0.116279					0.0079889	0.00959785	His	Arg	TRUE		2	0	0	0	0	0	0	0	1	0	0	1	0	0	0	0	0	0	0	0	0	0	0	0	0	0	0	0	0	0	0	0	0	0	0	0	0	0	0	0	0	0	0	0	0	0	0	0	0	0	0	0	0	0	0	0	0	0	0	0	0	0	0	0	0	0	41.43	FALSE	FALSE	FALSE	260	0.013
MYF5p.Gln225His	MYF5	0.0127276	0.0103972	0	0.0326819	0.134957	0.116279					0.0079889	0.00959785	His	Gln	TRUE		2	0	0	0	0	0	0	0	1	0	0	1	0	0	0	0	0	0	0	0	0	0	0	0	0	0	0	0	0	0	0	0	0	0	0	0	0	0	0	0	0	0	0	0	0	0	0	0	0	0	0	0	0	0	0	0	0	0	0	0	0	0	0	0	0	0	40	FALSE	FALSE	FALSE	260	0.013
MYF6p.Glu102Lys	MYF6	0.0127276	0.0103972	0	0.0326408	0.134957	0.116279					0.0079889	0.00959785	Lys	Glu	TRUE		2	0	0	0	0	0	0	0	1	0	0	1	0	0	0	0	0	0	0	0	0	0	0	0	0	0	0	0	0	0	0	0	0	0	0	0	0	0	0	0	0	0	0	0	0	0	0	0	0	0	0	0	0	0	0	0	0	0	0	0	0	0	0	0	0	0	40.91	FALSE	FALSE	FALSE	260	0.013
MYF6p.Pro32His	MYF6	0.0127276	0.0103972	0	0.0326408	0.134957	0.116279					0.0079889	0.00959785	His	Pro	TRUE		2	0	0	0	0	0	0	0	1	0	0	1	0	0	0	0	0	0	0	0	0	0	0	0	0	0	0	0	0	0	0	0	0	0	0	0	0	0	0	0	0	0	0	0	0	0	0	0	0	0	0	0	0	0	0	0	0	0	0	0	0	0	0	0	0	0	39.87	FALSE	FALSE	FALSE	260	0.013
MYF6p.Ser213Leu	MYF6	0.0127276	0.0103972	0	0.0326408	0.134957	0.116279					0.0079889	0.00959785	Leu	Ser	FALSE		2	0	0	0	0	0	0	0	1	0	0	1	0	0	0	0	0	0	0	0	0	0	0	0	0	0	0	0	0	0	0	0	0	0	0	0	0	0	0	0	0	0	0	0	0	0	0	0	0	0	0	0	0	0	0	0	0	0	0	0	0	0	0	0	0	0	39.84	FALSE	FALSE	FALSE	260	0.013
MYH13p.Arg170Ter	MYH13	0.0127276	0.0103972	0	0.0326408	0.134957	0.116279					0.0079889	0.00959785	Ter	Arg	FALSE		2	0	0	0	0	0	0	0	1	0	0	1	0	0	0	0	0	0	0	0	0	0	0	0	0	0	0	0	0	0	0	0	0	0	0	0	0	0	0	0	0	0	0	0	0	0	0	0	0	0	0	0	0	0	0	0	0	0	0	0	0	0	0	0	0	0	40.28	FALSE	FALSE	FALSE	260	0.013
MYH1p.Arg1666Gln	MYH1	0.0127276	0.0103972	0	0.0326408	0.134957	0.116279					0.0079889	0.00959785	Gln	Arg	FALSE		2	0	0	0	0	0	0	0	1	0	0	1	0	0	0	0	0	0	0	0	0	0	0	0	0	0	0	0	0	0	0	0	0	0	0	0	0	0	0	0	0	0	0	0	0	0	0	0	0	0	0	0	0	0	0	0	0	0	0	0	0	0	0	0	0	0	41	FALSE	FALSE	FALSE	260	0.013
MYH2p.Ala1768Val	MYH2	0.0127276	0.0103972	0	0.0326408	0.134957	0.116279					0.0079889	0.00959785	Val	Ala	FALSE		2	0	0	0	0	0	0	0	1	0	0	1	0	0	0	0	0	0	0	0	0	0	0	0	0	0	0	0	0	0	0	0	0	0	0	0	0	0	0	0	0	0	0	0	0	0	0	0	0	0	0	0	0	0	0	0	0	0	0	0	0	0	0	0	0	0	40.95	FALSE	FALSE	FALSE	260	0.013
MYH8p.Arg1861Cys	MYH8	0.0127276	0.0103972	0	0.0326408	0.134957	0.116279					0.0079889	0.00959785	Cys	Arg	TRUE		2	0	0	0	0	0	0	0	1	0	0	1	0	0	0	0	0	0	0	0	0	0	0	0	0	0	0	0	0	0	0	0	0	0	0	0	0	0	0	0	0	0	0	0	0	0	0	0	0	0	0	0	0	0	0	0	0	0	0	0	0	0	0	0	0	0	40.18	FALSE	FALSE	FALSE	260	0.013
MYL10p.Lys180Asn	MYL10	0.0127276	0.0103972	0	0.0326408	0.134957	0.116279					0.0079889	0.00959785	Asn	Lys	FALSE		2	0	0	0	0	0	0	0	1	0	0	1	0	0	0	0	0	0	0	0	0	0	0	0	0	0	0	0	0	0	0	0	0	0	0	0	0	0	0	0	0	0	0	0	0	0	0	0	0	0	0	0	0	0	0	0	0	0	0	0	0	0	0	0	0	0	40.91	FALSE	FALSE	FALSE	260	0.013
MYL9p.Thr11Ile	MYL9	0.0127276	0.0103972	0	0.0326408	0.134957	0.116279					0.0079889	0.00959785	Ile	Thr	FALSE		2	0	0	0	0	0	0	0	1	0	0	1	0	0	0	0	0	0	0	0	0	0	0	0	0	0	0	0	0	0	0	0	0	0	0	0	0	0	0	0	0	0	0	0	0	0	0	0	0	0	0	0	0	0	0	0	0	0	0	0	0	0	0	0	0	0	41.65	FALSE	FALSE	FALSE	260	0.013
MYLK2p.Glu512Lys	MYLK2	0.0127276	0.0103972	0	0.0326408	0.134957	0.116279					0.0079889	0.00959785	Lys	Glu	TRUE		2	0	0	0	0	0	0	0	1	0	0	1	0	0	0	0	0	0	0	0	0	0	0	0	0	0	0	0	0	0	0	0	0	0	0	0	0	0	0	0	0	0	0	0	0	0	0	0	0	0	0	0	0	0	0	0	0	0	0	0	0	0	0	0	0	0	40.94	FALSE	FALSE	FALSE	260	0.013
MYLK4p.Ser301Leu	MYLK4	0.0127276	0.0103972	0	0.0342842	0.134957	0.116279					0.0079889	0.00959785	Leu	Ser	FALSE		2	0	0	0	0	0	0	0	1	0	0	1	0	0	0	0	0	0	0	0	0	0	0	0	0	0	0	0	0	0	0	0	0	0	0	0	0	0	0	0	0	0	0	0	0	0	0	0	0	0	0	0	0	0	0	0	0	0	0	0	0	0	0	0	0	0	40.07	FALSE	FALSE	FALSE	260	0.013
MYLKp.Arg357Lys	MYLK	0.0127276	0.0103972	0	0.0342842	0.134957	0.116279					0.0079889	0.00959785	Lys	Arg	TRUE		2	0	0	0	0	0	0	0	1	0	0	1	0	0	0	0	0	0	0	0	0	0	0	0	0	0	0	0	0	0	0	0	0	0	0	0	0	0	0	0	0	0	0	0	0	0	0	0	0	0	0	0	0	0	0	0	0	0	0	0	0	0	0	0	0	0	40.21	FALSE	FALSE	FALSE	260	0.013
MYLKp.Arg898Gln	MYLK	0.0127276	0.0103972	0	0.0326408	0.134957	0.116279					0.0079889	0.00959785	Gln	Arg	FALSE		2	0	0	0	0	0	0	0	1	0	0	1	0	0	0	0	0	0	0	0	0	0	0	0	0	0	0	0	0	0	0	0	0	0	0	0	0	0	0	0	0	0	0	0	0	0	0	0	0	0	0	0	0	0	0	0	0	0	0	0	0	0	0	0	0	0	41.01	FALSE	FALSE	FALSE	260	0.013
MYLKp.Glu1009Lys	MYLK	0.0127276	0.0103972	0	0.0342842	0.134957	0.116279					0.0079889	0.00959785	Lys	Glu	TRUE		2	0	0	0	0	0	0	0	1	0	0	1	0	0	0	0	0	0	0	0	0	0	0	0	0	0	0	0	0	0	0	0	0	0	0	0	0	0	0	0	0	0	0	0	0	0	0	0	0	0	0	0	0	0	0	0	0	0	0	0	0	0	0	0	0	0	41.12	FALSE	FALSE	FALSE	260	0.013
MYLKp.Leu80Met	MYLK	0.0127276	0.0103972	0	0.0326408	0.134957	0.116279					0.0079889	0.00959785	Met	Leu	FALSE		2	0	0	0	0	0	0	0	1	0	0	1	0	0	0	0	0	0	0	0	0	0	0	0	0	0	0	0	0	0	0	0	0	0	0	0	0	0	0	0	0	0	0	0	0	0	0	0	0	0	0	0	0	0	0	0	0	0	0	0	0	0	0	0	0	0	39.78	FALSE	FALSE	FALSE	260	0.013
MYO15Ap.Arg2759Gln	MYO15A	0.0127276	0.0103972	0	0.0326408	0.134957	0.116279					0.0079889	0.00959785	Gln	Arg	FALSE		2	0	0	0	0	0	0	0	1	0	0	1	0	0	0	0	0	0	0	0	0	0	0	0	0	0	0	0	0	0	0	0	0	0	0	0	0	0	0	0	0	0	0	0	0	0	0	0	0	0	0	0	0	0	0	0	0	0	0	0	0	0	0	0	0	0	40.32	FALSE	FALSE	FALSE	260	0.013
MYO15Ap.Asp350Asn	MYO15A	0.0127276	0.0103972	0	0.0326408	0.134957	0.116279					0.0079889	0.00959785	Asn	Asp	FALSE		2	0	0	0	0	0	0	0	1	0	0	1	0	0	0	0	0	0	0	0	0	0	0	0	0	0	0	0	0	0	0	0	0	0	0	0	0	0	0	0	0	0	0	0	0	0	0	0	0	0	0	0	0	0	0	0	0	0	0	0	0	0	0	0	0	0	40.5	FALSE	FALSE	FALSE	260	0.013
MYO18Bp.Asp1448Asn	MYO18B	0.0127276	0.0103972	0	0.0326408	0.134957	0.116279					0.0079889	0.00959785	Asn	Asp	FALSE		2	0	0	0	0	0	0	0	1	0	0	1	0	0	0	0	0	0	0	0	0	0	0	0	0	0	0	0	0	0	0	0	0	0	0	0	0	0	0	0	0	0	0	0	0	0	0	0	0	0	0	0	0	0	0	0	0	0	0	0	0	0	0	0	0	0	40.64	FALSE	FALSE	FALSE	260	0.013
MYO18Bp.Glu2209Lys	MYO18B	0.0127276	0.0103972	0	0.0326408	0.134957	0.116279					0.0079889	0.00959785	Lys	Glu	TRUE		2	0	0	0	0	0	0	0	1	0	0	1	0	0	0	0	0	0	0	0	0	0	0	0	0	0	0	0	0	0	0	0	0	0	0	0	0	0	0	0	0	0	0	0	0	0	0	0	0	0	0	0	0	0	0	0	0	0	0	0	0	0	0	0	0	0	41.52	FALSE	FALSE	FALSE	260	0.013
MYO1Bp.Glu450Lys	MYO1B	0.0127276	0.0103972	0	0.0326408	0.134957	0.116279					0.0079889	0.00959785	Lys	Glu	TRUE		2	0	0	0	0	0	0	0	1	0	0	1	0	0	0	0	0	0	0	0	0	0	0	0	0	0	0	0	0	0	0	0	0	0	0	0	0	0	0	0	0	0	0	0	0	0	0	0	0	0	0	0	0	0	0	0	0	0	0	0	0	0	0	0	0	0	40.92	FALSE	FALSE	FALSE	260	0.013
MYO1Dp.Arg710Trp	MYO1D	0.0127276	0.0103972	0	0.0326408	0.134957	0.116279					0.0079889	0.00959785	Trp	Arg	FALSE		2	0	0	0	0	0	0	0	1	0	0	1	0	0	0	0	0	0	0	0	0	0	0	0	0	0	0	0	0	0	0	0	0	0	0	0	0	0	0	0	0	0	0	0	0	0	0	0	0	0	0	0	0	0	0	0	0	0	0	0	0	0	0	0	0	0	40.35	FALSE	FALSE	FALSE	260	0.013
MYO3Bp.Arg151Gln	MYO3B	0.0127276	0.0103972	0	0.0342842	0.134957	0.116279					0.0079889	0.00959785	Gln	Arg	FALSE		2	0	0	0	0	0	0	0	1	0	0	1	0	0	0	0	0	0	0	0	0	0	0	0	0	0	0	0	0	0	0	0	0	0	0	0	0	0	0	0	0	0	0	0	0	0	0	0	0	0	0	0	0	0	0	0	0	0	0	0	0	0	0	0	0	0	40.25	FALSE	FALSE	FALSE	260	0.013
MYO3Bp.Glu107Lys	MYO3B	0.0127276	0.0103972	0	0.0326408	0.134957	0.116279					0.0079889	0.00959785	Lys	Glu	TRUE		2	0	0	0	0	0	0	0	1	0	0	1	0	0	0	0	0	0	0	0	0	0	0	0	0	0	0	0	0	0	0	0	0	0	0	0	0	0	0	0	0	0	0	0	0	0	0	0	0	0	0	0	0	0	0	0	0	0	0	0	0	0	0	0	0	0	41.1	FALSE	FALSE	FALSE	260	0.013
MYO5Ap.Leu787Ile	MYO5A	0.0127276	0.0103972	0	0.0326408	0.134957	0.116279					0.0079889	0.00959785	Ile	Leu	FALSE	1	2	0	0	0	0	0	0	0	1	0	0	1	0	0	0	0	0	0	0	0	0	0	0	0	0	0	0	0	0	0	0	0	0	0	0	0	0	0	0	0	0	0	0	0	0	0	0	0	0	0	0	0	0	0	0	0	0	0	0	0	0	0	0	0	0	0	40.8	FALSE	FALSE	FALSE	260	0.013
MYO5Bp.Glu297Lys	MYO5B	0.0127276	0.0103972	0	0.0342842	0.134957	0.116279					0.0079889	0.00959785	Lys	Glu	TRUE		2	0	0	0	0	0	0	0	1	0	0	1	0	0	0	0	0	0	0	0	0	0	0	0	0	0	0	0	0	0	0	0	0	0	0	0	0	0	0	0	0	0	0	0	0	0	0	0	0	0	0	0	0	0	0	0	0	0	0	0	0	0	0	0	0	0	41.13	FALSE	FALSE	FALSE	260	0.013
MYO5Cp.Arg824Cys	MYO5C	0.0127276	0.0103972	0	0.0326408	0.134957	0.116279					0.0079889	0.00959785	Cys	Arg	TRUE		2	0	0	0	0	0	0	0	1	0	0	1	0	0	0	0	0	0	0	0	0	0	0	0	0	0	0	0	0	0	0	0	0	0	0	0	0	0	0	0	0	0	0	0	0	0	0	0	0	0	0	0	0	0	0	0	0	0	0	0	0	0	0	0	0	0	40.91	FALSE	FALSE	FALSE	260	0.013
MYO6p.Arg618Gln	MYO6	0.0127276	0.0103972	0	0.0326408	0.134957	0.116279					0.0079889	0.00959785	Gln	Arg	FALSE		2	0	0	0	0	0	0	0	1	0	0	1	0	0	0	0	0	0	0	0	0	0	0	0	0	0	0	0	0	0	0	0	0	0	0	0	0	0	0	0	0	0	0	0	0	0	0	0	0	0	0	0	0	0	0	0	0	0	0	0	0	0	0	0	0	0	41.23	FALSE	FALSE	FALSE	260	0.013
MYO7Ap.Ala598Thr	MYO7A	0.0127276	0.0103972	0	0.0326408	0.134957	0.116279					0.0079889	0.00959785	Thr	Ala	TRUE		2	0	0	0	0	0	0	0	1	0	0	1	0	0	0	0	0	0	0	0	0	0	0	0	0	0	0	0	0	0	0	0	0	0	0	0	0	0	0	0	0	0	0	0	0	0	0	0	0	0	0	0	0	0	0	0	0	0	0	0	0	0	0	0	0	0	40.29	FALSE	FALSE	FALSE	260	0.013
MYO7Ap.Asp717Asn	MYO7A	0.0127276	0.0103972	0	0.0326408	0.134957	0.116279					0.0079889	0.00959785	Asn	Asp	FALSE		2	0	0	0	0	0	0	0	1	0	0	1	0	0	0	0	0	0	0	0	0	0	0	0	0	0	0	0	0	0	0	0	0	0	0	0	0	0	0	0	0	0	0	0	0	0	0	0	0	0	0	0	0	0	0	0	0	0	0	0	0	0	0	0	0	0	41.51	FALSE	FALSE	FALSE	260	0.013
MYO7Ap.Glu45Lys	MYO7A	0.0127276	0.0103972	0	0.0326408	0.134957	0.116279					0.0079889	0.00959785	Lys	Glu	TRUE		2	0	0	0	0	0	0	0	1	0	0	1	0	0	0	0	0	0	0	0	0	0	0	0	0	0	0	0	0	0	0	0	0	0	0	0	0	0	0	0	0	0	0	0	0	0	0	0	0	0	0	0	0	0	0	0	0	0	0	0	0	0	0	0	0	0	40.48	FALSE	FALSE	FALSE	260	0.013
MYOCDp.Asp106Asn	MYOCD	0.0127276	0.0103972	0	0.0342842	0.134957	0.116279					0.0079889	0.00959785	Asn	Asp	FALSE		2	0	0	0	0	0	0	0	1	0	0	1	0	0	0	0	0	0	0	0	0	0	0	0	0	0	0	0	0	0	0	0	0	0	0	0	0	0	0	0	0	0	0	0	0	0	0	0	0	0	0	0	0	0	0	0	0	0	0	0	0	0	0	0	0	0	40.32	FALSE	FALSE	FALSE	260	0.013
MYOCDp.Leu566Met	MYOCD	0.0127276	0.0103972	0	0.0326408	0.134957	0.116279					0.0079889	0.00959785	Met	Leu	FALSE		2	0	0	0	0	0	0	0	1	0	0	1	0	0	0	0	0	0	0	0	0	0	0	0	0	0	0	0	0	0	0	0	0	0	0	0	0	0	0	0	0	0	0	0	0	0	0	0	0	0	0	0	0	0	0	0	0	0	0	0	0	0	0	0	0	0	40.79	FALSE	FALSE	FALSE	260	0.013
MYOCDp.Pro334Ser	MYOCD	0.0127276	0.0103972	0	0.0342842	0.134957	0.116279					0.0079889	0.00959785	Ser	Pro	TRUE		2	0	0	0	0	0	0	0	1	0	0	1	0	0	0	0	0	0	0	0	0	0	0	0	0	0	0	0	0	0	0	0	0	0	0	0	0	0	0	0	0	0	0	0	0	0	0	0	0	0	0	0	0	0	0	0	0	0	0	0	0	0	0	0	0	0	40.24	FALSE	FALSE	FALSE	260	0.013
MYOFp.Thr543Ile	MYOF	0.0127276	0.0103972	0	0.0326408	0.134957	0.116279					0.0079889	0.00959785	Ile	Thr	FALSE		2	0	0	0	0	0	0	0	1	0	0	1	0	0	0	0	0	0	0	0	0	0	0	0	0	0	0	0	0	0	0	0	0	0	0	0	0	0	0	0	0	0	0	0	0	0	0	0	0	0	0	0	0	0	0	0	0	0	0	0	0	0	0	0	0	0	40.83	FALSE	FALSE	FALSE	260	0.013
MYOM1p.Asp91Asn	MYOM1	0.0127276	0.0103972	0	0.0342842	0.134957	0.116279					0.0079889	0.00959785	Asn	Asp	FALSE		2	0	0	0	0	0	0	0	1	0	0	1	0	0	0	0	0	0	0	0	0	0	0	0	0	0	0	0	0	0	0	0	0	0	0	0	0	0	0	0	0	0	0	0	0	0	0	0	0	0	0	0	0	0	0	0	0	0	0	0	0	0	0	0	0	0	40.18	FALSE	FALSE	FALSE	260	0.013
MYOM2p.Arg1343Cys	MYOM2	0.0127276	0.0103972	0	0.0326408	0.134957	0.116279					0.0079889	0.00959785	Cys	Arg	TRUE		2	0	0	0	0	0	0	0	1	0	0	1	0	0	0	0	0	0	0	0	0	0	0	0	0	0	0	0	0	0	0	0	0	0	0	0	0	0	0	0	0	0	0	0	0	0	0	0	0	0	0	0	0	0	0	0	0	0	0	0	0	0	0	0	0	0	40.38	FALSE	FALSE	FALSE	260	0.013
MYOM3p.Arg596Trp	MYOM3	0.0127276	0.0103972	0	0.0326408	0.134957	0.116279					0.0079889	0.00959785	Trp	Arg	FALSE		2	0	0	0	0	0	0	0	1	0	0	1	0	0	0	0	0	0	0	0	0	0	0	0	0	0	0	0	0	0	0	0	0	0	0	0	0	0	0	0	0	0	0	0	0	0	0	0	0	0	0	0	0	0	0	0	0	0	0	0	0	0	0	0	0	0	40.44	FALSE	FALSE	FALSE	260	0.013
MYOM3p.Glu588Lys	MYOM3	0.0127276	0.0103972	0	0.0326408	0.134957	0.116279					0.0079889	0.00959785	Lys	Glu	TRUE		2	0	0	0	0	0	0	0	1	0	0	1	0	0	0	0	0	0	0	0	0	0	0	0	0	0	0	0	0	0	0	0	0	0	0	0	0	0	0	0	0	0	0	0	0	0	0	0	0	0	0	0	0	0	0	0	0	0	0	0	0	0	0	0	0	0	41	FALSE	FALSE	FALSE	260	0.013
MYOZ2p.Asp26Tyr	MYOZ2	0.0127276	0.0103972	0	0.0326408	0.134957	0.116279					0.0079889	0.00959785	Tyr	Asp	TRUE		2	0	0	0	0	0	0	0	1	0	0	1	0	0	0	0	0	0	0	0	0	0	0	0	0	0	0	0	0	0	0	0	0	0	0	0	0	0	0	0	0	0	0	0	0	0	0	0	0	0	0	0	0	0	0	0	0	0	0	0	0	0	0	0	0	0	40.94	FALSE	FALSE	FALSE	260	0.013
MYPNp.Arg123Ter	MYPN	0.0127276	0.0103972	0	0.0326408	0.134957	0.116279					0.0079889	0.00959785	Ter	Arg	FALSE		2	0	0	0	0	0	0	0	1	0	0	1	0	0	0	0	0	0	0	0	0	0	0	0	0	0	0	0	0	0	0	0	0	0	0	0	0	0	0	0	0	0	0	0	0	0	0	0	0	0	0	0	0	0	0	0	0	0	0	0	0	0	0	0	0	0	41.06	FALSE	FALSE	FALSE	260	0.013
MYPOPp.Pro399Leu	MYPOP	0.0127276	0.0103972	0	0.0326408	0.134957	0.116279					0.0079889	0.00959785	Leu	Pro	FALSE		2	0	0	0	0	0	0	0	1	0	0	1	0	0	0	0	0	0	0	0	0	0	0	0	0	0	0	0	0	0	0	0	0	0	0	0	0	0	0	0	0	0	0	0	0	0	0	0	0	0	0	0	0	0	0	0	0	0	0	0	0	0	0	0	0	0	41.04	FALSE	FALSE	FALSE	260	0.013
N4BP3p.Gly125Arg	N4BP3	0.0127276	0.0103972	0	0.0342842	0.134957	0.116279					0.0079889	0.00959785	Arg	Gly	TRUE		2	0	0	0	0	0	0	0	1	0	0	1	0	0	0	0	0	0	0	0	0	0	0	0	0	0	0	0	0	0	0	0	0	0	0	0	0	0	0	0	0	0	0	0	0	0	0	0	0	0	0	0	0	0	0	0	0	0	0	0	0	0	0	0	0	0	40.94	FALSE	FALSE	FALSE	260	0.013
NAA15p.Arg714Cys	NAA15	0.0127276	0.0103972	0	0.0326408	0.134957	0.116279					0.0079889	0.00959785	Cys	Arg	TRUE		2	0	0	0	0	0	0	0	1	0	0	1	0	0	0	0	0	0	0	0	0	0	0	0	0	0	0	0	0	0	0	0	0	0	0	0	0	0	0	0	0	0	0	0	0	0	0	0	0	0	0	0	0	0	0	0	0	0	0	0	0	0	0	0	0	0	40.63	FALSE	FALSE	FALSE	260	0.013
NAALAD2p.Glu54Lys	NAALAD2	0.0127276	0.0103972	0	0.0326408	0.134957	0.116279					0.0079889	0.00959785	Lys	Glu	TRUE		2	0	0	0	0	0	0	0	1	0	0	1	0	0	0	0	0	0	0	0	0	0	0	0	0	0	0	0	0	0	0	0	0	0	0	0	0	0	0	0	0	0	0	0	0	0	0	0	0	0	0	0	0	0	0	0	0	0	0	0	0	0	0	0	0	0	40.3	FALSE	FALSE	FALSE	260	0.013
NAB1p.Arg250Trp	NAB1	0.0127276	0.0103972	0	0.0332785	0.134957	0.116279					0.0079889	0.00959785	Trp	Arg	FALSE		2	0	0	0	0	0	0	0	1	0	0	1	0	0	0	0	0	0	0	0	0	0	0	0	0	0	0	0	0	0	0	0	0	0	0	0	0	0	0	0	0	0	0	0	0	0	0	0	0	0	0	0	0	0	0	0	0	0	0	0	0	0	0	0	0	0	40.29	FALSE	FALSE	FALSE	260	0.013
NALCNp.Ala373Thr	NALCN	0.0127276	0.0103972	0	0.0326408	0.134957	0.116279					0.0079889	0.00959785	Thr	Ala	TRUE		2	0	0	0	0	0	0	0	1	0	0	1	0	0	0	0	0	0	0	0	0	0	0	0	0	0	0	0	0	0	0	0	0	0	0	0	0	0	0	0	0	0	0	0	0	0	0	0	0	0	0	0	0	0	0	0	0	0	0	0	0	0	0	0	0	0	40.57	FALSE	FALSE	FALSE	260	0.013
NAT2p.Val106Ala	NAT2	0.0127276	0.0103972	0	0.0326408	0.134957	0.116279					0.0079889	0.00959785	Ala	Val	FALSE		2	0	0	0	0	0	0	0	1	0	0	1	0	0	0	0	0	0	0	0	0	0	0	0	0	0	0	0	0	0	0	0	0	0	0	0	0	0	0	0	0	0	0	0	0	0	0	0	0	0	0	0	0	0	0	0	0	0	0	0	0	0	0	0	0	0	41.35	FALSE	FALSE	FALSE	260	0.013
NAV1p.Ala1775Val	NAV1	0.0127276	0.0103972	0	0.0342842	0.134957	0.116279					0.0079889	0.00959785	Val	Ala	FALSE		2	0	0	0	0	0	0	0	1	0	0	1	0	0	0	0	0	0	0	0	0	0	0	0	0	0	0	0	0	0	0	0	0	0	0	0	0	0	0	0	0	0	0	0	0	0	0	0	0	0	0	0	0	0	0	0	0	0	0	0	0	0	0	0	0	0	40.6	FALSE	FALSE	FALSE	260	0.013
NAV1p.Gly615Asp	NAV1	0.0127276	0.0103972	0	0.0326408	0.134957	0.116279					0.0079889	0.00959785	Asp	Gly	FALSE		2	0	0	0	0	0	0	0	1	0	0	1	0	0	0	0	0	0	0	0	0	0	0	0	0	0	0	0	0	0	0	0	0	0	0	0	0	0	0	0	0	0	0	0	0	0	0	0	0	0	0	0	0	0	0	0	0	0	0	0	0	0	0	0	0	0	41.38	FALSE	FALSE	FALSE	260	0.013
NAV3p.Ser777Leu	NAV3	0.0127276	0.0103972	0	0.0326408	0.134957	0.116279					0.0079889	0.00959785	Leu	Ser	FALSE		2	0	0	0	0	0	0	0	1	0	0	1	0	0	0	0	0	0	0	0	0	0	0	0	0	0	0	0	0	0	0	0	0	0	0	0	0	0	0	0	0	0	0	0	0	0	0	0	0	0	0	0	0	0	0	0	0	0	0	0	0	0	0	0	0	0	41.3	FALSE	FALSE	FALSE	260	0.013
NBEAp.Gly2742Arg	NBEA	0.0127276	0.0103972	0	0.0342842	0.134957	0.116279					0.0079889	0.00959785	Arg	Gly	TRUE	2	2	0	0	0	0	0	0	0	1	0	0	1	0	0	0	0	0	0	0	0	0	0	0	0	0	0	0	0	0	0	0	0	0	0	0	0	0	0	0	0	0	0	0	0	0	0	0	0	0	0	0	0	0	0	0	0	0	0	0	0	0	0	0	0	0	0	40.45	FALSE	FALSE	FALSE	260	0.013
NBPF1p.Gln670Ter	NBPF1	0.0127276	0.0103972	0	0.0326408	0.134957	0.116279					0.0079889	0.00959785	Ter	Gln	FALSE		2	0	0	0	0	0	0	0	1	0	0	1	0	0	0	0	0	0	0	0	0	0	0	0	0	0	0	0	0	0	0	0	0	0	0	0	0	0	0	0	0	0	0	0	0	0	0	0	0	0	0	0	0	0	0	0	0	0	0	0	0	0	0	0	0	0	40.53	FALSE	FALSE	FALSE	260	0.013
NCAM2p.Arg162Trp	NCAM2	0.0127276	0.0103972	0	0.0326408	0.134957	0.116279					0.0079889	0.00959785	Trp	Arg	FALSE		2	0	0	0	0	0	0	0	1	0	0	1	0	0	0	0	0	0	0	0	0	0	0	0	0	0	0	0	0	0	0	0	0	0	0	0	0	0	0	0	0	0	0	0	0	0	0	0	0	0	0	0	0	0	0	0	0	0	0	0	0	0	0	0	0	0	40.74	FALSE	FALSE	FALSE	260	0.013
NCAPH2p.Ala205Val	NCAPH2	0.0127276	0.0103972	0	0.0326408	0.134957	0.116279					0.0079889	0.00959785	Val	Ala	FALSE		2	0	0	0	0	0	0	0	1	0	0	1	0	0	0	0	0	0	0	0	0	0	0	0	0	0	0	0	0	0	0	0	0	0	0	0	0	0	0	0	0	0	0	0	0	0	0	0	0	0	0	0	0	0	0	0	0	0	0	0	0	0	0	0	0	0	40.56	FALSE	FALSE	FALSE	260	0.013
NCCRP1p.Glu131Lys	NCCRP1	0.0127276	0.0103972	0	0.0326408	0.134957	0.116279					0.0079889	0.00959785	Lys	Glu	TRUE		2	0	0	0	0	0	0	0	1	0	0	1	0	0	0	0	0	0	0	0	0	0	0	0	0	0	0	0	0	0	0	0	0	0	0	0	0	0	0	0	0	0	0	0	0	0	0	0	0	0	0	0	0	0	0	0	0	0	0	0	0	0	0	0	0	0	39.74	FALSE	FALSE	FALSE	260	0.013
NCF2p.Arg102Ter	NCF2	0.0127276	0.0103972	0	0.0326408	0.134957	0.116279					0.0079889	0.00959785	Ter	Arg	FALSE		2	0	0	0	0	0	0	0	1	0	0	1	0	0	0	0	0	0	0	0	0	0	0	0	0	0	0	0	0	0	0	0	0	0	0	0	0	0	0	0	0	0	0	0	0	0	0	0	0	0	0	0	0	0	0	0	0	0	0	0	0	0	0	0	0	0	40.96	FALSE	FALSE	FALSE	260	0.013
NCF2p.Glu309Asp	NCF2	0.0127276	0.0103972	0	0.0342842	0.134957	0.116279					0.0079889	0.00959785	Asp	Glu	FALSE		2	0	0	0	0	0	0	0	1	0	0	1	0	0	0	0	0	0	0	0	0	0	0	0	0	0	0	0	0	0	0	0	0	0	0	0	0	0	0	0	0	0	0	0	0	0	0	0	0	0	0	0	0	0	0	0	0	0	0	0	0	0	0	0	0	0	40.98	FALSE	FALSE	FALSE	260	0.013
NCK2p.Asp34Asn	NCK2	0.0127276	0.0103972	0	0.0326408	0.134957	0.116279					0.0079889	0.00959785	Asn	Asp	FALSE		2	0	0	0	0	0	0	0	1	0	0	1	0	0	0	0	0	0	0	0	0	0	0	0	0	0	0	0	0	0	0	0	0	0	0	0	0	0	0	0	0	0	0	0	0	0	0	0	0	0	0	0	0	0	0	0	0	0	0	0	0	0	0	0	0	0	40.62	FALSE	FALSE	FALSE	260	0.013
NCKAP1Lp.Arg523Gln	NCKAP1L	0.0127276	0.0103972	0	0.0326408	0.134957	0.116279					0.0079889	0.00959785	Gln	Arg	FALSE		2	0	0	0	0	0	0	0	1	0	0	1	0	0	0	0	0	0	0	0	0	0	0	0	0	0	0	0	0	0	0	0	0	0	0	0	0	0	0	0	0	0	0	0	0	0	0	0	0	0	0	0	0	0	0	0	0	0	0	0	0	0	0	0	0	0	40.44	FALSE	FALSE	FALSE	260	0.013
NCKAP5p.Asp1697Asn	NCKAP5	0.0127276	0.0103972	0	0.0326408	0.134957	0.116279					0.0079889	0.00959785	Asn	Asp	FALSE		2	0	0	0	0	0	0	0	1	0	0	1	0	0	0	0	0	0	0	0	0	0	0	0	0	0	0	0	0	0	0	0	0	0	0	0	0	0	0	0	0	0	0	0	0	0	0	0	0	0	0	0	0	0	0	0	0	0	0	0	0	0	0	0	0	0	40.98	FALSE	FALSE	FALSE	260	0.013
NCKAP5p.Asp357Asn	NCKAP5	0.0127276	0.0103972	0	0.0326408	0.134957	0.116279					0.0079889	0.00959785	Asn	Asp	FALSE		2	0	0	0	0	0	0	0	1	0	0	1	0	0	0	0	0	0	0	0	0	0	0	0	0	0	0	0	0	0	0	0	0	0	0	0	0	0	0	0	0	0	0	0	0	0	0	0	0	0	0	0	0	0	0	0	0	0	0	0	0	0	0	0	0	0	40.52	FALSE	FALSE	FALSE	260	0.013
NCOA2p.Arg1261Gln	NCOA2	0.0127276	0.0103972	0	0.0326408	0.134957	0.116279					0.0079889	0.00959785	Gln	Arg	FALSE	1	2	0	0	0	0	0	0	0	1	0	0	1	0	0	0	0	0	0	0	0	0	0	0	0	0	0	0	0	0	0	0	0	0	0	0	0	0	0	0	0	0	0	0	0	0	0	0	0	0	0	0	0	0	0	0	0	0	0	0	0	0	0	0	0	0	0	40.63	FALSE	FALSE	FALSE	260	0.013
NCOA7p.Glu544Ter	NCOA7	0.0127276	0.0103972	0	0.0326408	0.134957	0.116279					0.0079889	0.00959785	Ter	Glu	FALSE		2	0	0	0	0	0	0	0	1	0	0	1	0	0	0	0	0	0	0	0	0	0	0	0	0	0	0	0	0	0	0	0	0	0	0	0	0	0	0	0	0	0	0	0	0	0	0	0	0	0	0	0	0	0	0	0	0	0	0	0	0	0	0	0	0	0	40.29	FALSE	FALSE	FALSE	260	0.013
NDST3p.Glu363Lys	NDST3	0.0127276	0.0103972	0	0.0326408	0.134957	0.116279					0.0079889	0.00959785	Lys	Glu	TRUE		2	0	0	0	0	0	0	0	1	0	0	1	0	0	0	0	0	0	0	0	0	0	0	0	0	0	0	0	0	0	0	0	0	0	0	0	0	0	0	0	0	0	0	0	0	0	0	0	0	0	0	0	0	0	0	0	0	0	0	0	0	0	0	0	0	0	39.6	FALSE	FALSE	FALSE	260	0.013
NDST4p.Glu148Lys	NDST4	0.0127276	0.0103972	0	0.0326408	0.134957	0.116279					0.0079889	0.00959785	Lys	Glu	TRUE		2	0	0	0	0	0	0	0	1	0	0	1	0	0	0	0	0	0	0	0	0	0	0	0	0	0	0	0	0	0	0	0	0	0	0	0	0	0	0	0	0	0	0	0	0	0	0	0	0	0	0	0	0	0	0	0	0	0	0	0	0	0	0	0	0	0	40.52	FALSE	FALSE	FALSE	260	0.013
NDUFV1p.Pro239Leu	NDUFV1	0.0127276	0.0103972	0	0.0326408	0.134957	0.116279					0.0079889	0.00959785	Leu	Pro	FALSE		2	0	0	0	0	0	0	0	1	0	0	1	0	0	0	0	0	0	0	0	0	0	0	0	0	0	0	0	0	0	0	0	0	0	0	0	0	0	0	0	0	0	0	0	0	0	0	0	0	0	0	0	0	0	0	0	0	0	0	0	0	0	0	0	0	0	41.03	FALSE	FALSE	FALSE	260	0.013
NEBLp.Arg878Gln	NEBL	0.0127276	0.0103972	0	0.0342842	0.134957	0.116279					0.0079889	0.00959785	Gln	Arg	FALSE		2	0	0	0	0	0	0	0	1	0	0	1	0	0	0	0	0	0	0	0	0	0	0	0	0	0	0	0	0	0	0	0	0	0	0	0	0	0	0	0	0	0	0	0	0	0	0	0	0	0	0	0	0	0	0	0	0	0	0	0	0	0	0	0	0	0	40.53	FALSE	FALSE	FALSE	260	0.013
NEBLp.Asp51Asn	NEBL	0.0127276	0.0103972	0	0.0342842	0.134957	0.116279					0.0079889	0.00959785	Asn	Asp	FALSE		2	0	0	0	0	0	0	0	1	0	0	1	0	0	0	0	0	0	0	0	0	0	0	0	0	0	0	0	0	0	0	0	0	0	0	0	0	0	0	0	0	0	0	0	0	0	0	0	0	0	0	0	0	0	0	0	0	0	0	0	0	0	0	0	0	0	40.4	FALSE	FALSE	FALSE	260	0.013
NEBLp.Asp802Asn	NEBL	0.0127276	0.0103972	0	0.0342842	0.134957	0.116279					0.0079889	0.00959785	Asn	Asp	FALSE		2	0	0	0	0	0	0	0	1	0	0	1	0	0	0	0	0	0	0	0	0	0	0	0	0	0	0	0	0	0	0	0	0	0	0	0	0	0	0	0	0	0	0	0	0	0	0	0	0	0	0	0	0	0	0	0	0	0	0	0	0	0	0	0	0	0	40.23	FALSE	FALSE	FALSE	260	0.013
NEBp.Ser164Leu	NEB	0.0127276	0.0103972	0	0.0326408	0.134957	0.116279					0.0079889	0.00959785	Leu	Ser	FALSE		2	0	0	0	0	0	0	0	1	0	0	1	0	0	0	0	0	0	0	0	0	0	0	0	0	0	0	0	0	0	0	0	0	0	0	0	0	0	0	0	0	0	0	0	0	0	0	0	0	0	0	0	0	0	0	0	0	0	0	0	0	0	0	0	0	0	40.88	FALSE	FALSE	FALSE	260	0.013
NEFMp.Gly417Glu	NEFM	0.0127276	0.0103972	0	0.0326408	0.134957	0.116279					0.0079889	0.00959785	Glu	Gly	FALSE		2	0	0	0	0	0	0	0	1	0	0	1	0	0	0	0	0	0	0	0	0	0	0	0	0	0	0	0	0	0	0	0	0	0	0	0	0	0	0	0	0	0	0	0	0	0	0	0	0	0	0	0	0	0	0	0	0	0	0	0	0	0	0	0	0	0	41.14	FALSE	FALSE	FALSE	260	0.013
NEIL3p.Arg234Met	NEIL3	0.0127276	0.0103972	0	0.0326408	0.134957	0.116279					0.0079889	0.00959785	Met	Arg	FALSE		2	0	0	0	0	0	0	0	1	0	0	1	0	0	0	0	0	0	0	0	0	0	0	0	0	0	0	0	0	0	0	0	0	0	0	0	0	0	0	0	0	0	0	0	0	0	0	0	0	0	0	0	0	0	0	0	0	0	0	0	0	0	0	0	0	0	39.45	FALSE	FALSE	FALSE	260	0.013
NEK10p.Arg33Trp	NEK10	0.0127276	0.0103972	0	0.0326408	0.134957	0.116279					0.0079889	0.00959785	Trp	Arg	FALSE		2	0	0	0	0	0	0	0	1	0	0	1	0	0	0	0	0	0	0	0	0	0	0	0	0	0	0	0	0	0	0	0	0	0	0	0	0	0	0	0	0	0	0	0	0	0	0	0	0	0	0	0	0	0	0	0	0	0	0	0	0	0	0	0	0	0	41.41	FALSE	FALSE	FALSE	260	0.013
NEK10p.Arg643Ter	NEK10	0.0127276	0.0103972	0	0.0326408	0.134957	0.116279					0.0079889	0.00959785	Ter	Arg	FALSE		2	0	0	0	0	0	0	0	1	0	0	1	0	0	0	0	0	0	0	0	0	0	0	0	0	0	0	0	0	0	0	0	0	0	0	0	0	0	0	0	0	0	0	0	0	0	0	0	0	0	0	0	0	0	0	0	0	0	0	0	0	0	0	0	0	0	41.55	FALSE	FALSE	FALSE	260	0.013
NEK11p.His230Tyr	NEK11	0.0127276	0.0103972	0	0.0342842	0.134957	0.116279					0.0079889	0.00959785	Tyr	His	TRUE		2	0	0	0	0	0	0	0	1	0	0	1	0	0	0	0	0	0	0	0	0	0	0	0	0	0	0	0	0	0	0	0	0	0	0	0	0	0	0	0	0	0	0	0	0	0	0	0	0	0	0	0	0	0	0	0	0	0	0	0	0	0	0	0	0	0	39.46	FALSE	FALSE	FALSE	260	0.013
NELL1p.Arg126Trp	NELL1	0.0127276	0.0103972	0	0.0326408	0.134957	0.116279					0.0079889	0.00959785	Trp	Arg	FALSE		2	0	0	0	0	0	0	0	1	0	0	1	0	0	0	0	0	0	0	0	0	0	0	0	0	0	0	0	0	0	0	0	0	0	0	0	0	0	0	0	0	0	0	0	0	0	0	0	0	0	0	0	0	0	0	0	0	0	0	0	0	0	0	0	0	0	40.81	FALSE	FALSE	FALSE	260	0.013
NELL1p.Glu476Lys	NELL1	0.0127276	0.0103972	0	0.0326408	0.134957	0.116279					0.0079889	0.00959785	Lys	Glu	TRUE		2	0	0	0	0	0	0	0	1	0	0	1	0	0	0	0	0	0	0	0	0	0	0	0	0	0	0	0	0	0	0	0	0	0	0	0	0	0	0	0	0	0	0	0	0	0	0	0	0	0	0	0	0	0	0	0	0	0	0	0	0	0	0	0	0	0	40.6	FALSE	FALSE	FALSE	260	0.013
NEO1p.Arg672Cys	NEO1	0.0127276	0.0103972	0	0.0326408	0.134957	0.116279					0.0079889	0.00959785	Cys	Arg	TRUE		2	0	0	0	0	0	0	0	1	0	0	1	0	0	0	0	0	0	0	0	0	0	0	0	0	0	0	0	0	0	0	0	0	0	0	0	0	0	0	0	0	0	0	0	0	0	0	0	0	0	0	0	0	0	0	0	0	0	0	0	0	0	0	0	0	0	40.73	FALSE	FALSE	FALSE	260	0.013
NET1p.Met562Ile	NET1	0.0127276	0.0103972	0	0.0326408	0.134957	0.116279					0.0079889	0.00959785	Ile	Met	FALSE		2	0	0	0	0	0	0	0	1	0	0	1	0	0	0	0	0	0	0	0	0	0	0	0	0	0	0	0	0	0	0	0	0	0	0	0	0	0	0	0	0	0	0	0	0	0	0	0	0	0	0	0	0	0	0	0	0	0	0	0	0	0	0	0	0	0	40.13	FALSE	FALSE	FALSE	260	0.013
NETO1p.Ser226Leu	NETO1	0.0127276	0.0103972	0	0.0326408	0.134957	0.116279					0.0079889	0.00959785	Leu	Ser	FALSE		2	0	0	0	0	0	0	0	1	0	0	1	0	0	0	0	0	0	0	0	0	0	0	0	0	0	0	0	0	0	0	0	0	0	0	0	0	0	0	0	0	0	0	0	0	0	0	0	0	0	0	0	0	0	0	0	0	0	0	0	0	0	0	0	0	0	40.42	FALSE	FALSE	FALSE	260	0.013
NETO2p.Arg120Cys	NETO2	0.0127276	0.0103972	0	0.0326408	0.134957	0.116279					0.0079889	0.00959785	Cys	Arg	TRUE		2	0	0	0	0	0	0	0	1	0	0	1	0	0	0	0	0	0	0	0	0	0	0	0	0	0	0	0	0	0	0	0	0	0	0	0	0	0	0	0	0	0	0	0	0	0	0	0	0	0	0	0	0	0	0	0	0	0	0	0	0	0	0	0	0	0	39.88	FALSE	FALSE	FALSE	260	0.013
NEXNp.Arg125Gln	NEXN	0.0127276	0.0103972	0	0.0326408	0.134957	0.116279					0.0079889	0.00959785	Gln	Arg	FALSE		2	0	0	0	0	0	0	0	1	0	0	1	0	0	0	0	0	0	0	0	0	0	0	0	0	0	0	0	0	0	0	0	0	0	0	0	0	0	0	0	0	0	0	0	0	0	0	0	0	0	0	0	0	0	0	0	0	0	0	0	0	0	0	0	0	0	40.98	FALSE	FALSE	FALSE	260	0.013
NFASCp.Pro182Leu	NFASC	0.0127276	0.0103972	0	0.0326408	0.134957	0.116279					0.0079889	0.00959785	Leu	Pro	FALSE		2	0	0	0	0	0	0	0	1	0	0	1	0	0	0	0	0	0	0	0	0	0	0	0	0	0	0	0	0	0	0	0	0	0	0	0	0	0	0	0	0	0	0	0	0	0	0	0	0	0	0	0	0	0	0	0	0	0	0	0	0	0	0	0	0	0	40.66	FALSE	FALSE	FALSE	260	0.013
NFATC3p.Arg569Cys	NFATC3	0.0127276	0.0103972	0	0.0326408	0.134957	0.116279					0.0079889	0.00959785	Cys	Arg	TRUE		2	0	0	0	0	0	0	0	1	0	0	1	0	0	0	0	0	0	0	0	0	0	0	0	0	0	0	0	0	0	0	0	0	0	0	0	0	0	0	0	0	0	0	0	0	0	0	0	0	0	0	0	0	0	0	0	0	0	0	0	0	0	0	0	0	0	40.28	FALSE	FALSE	FALSE	260	0.013
NFKB2p.Arg658Trp	NFKB2	0.0127276	0.0103972	0	0.0326408	0.134957	0.116279					0.0079889	0.00959785	Trp	Arg	FALSE	1	2	0	0	0	0	0	0	0	1	0	0	1	0	0	0	0	0	0	0	0	0	0	0	0	0	0	0	0	0	0	0	0	0	0	0	0	0	0	0	0	0	0	0	0	0	0	0	0	0	0	0	0	0	0	0	0	0	0	0	0	0	0	0	0	0	0	40.78	FALSE	FALSE	FALSE	260	0.013
NFX1p.Arg732Cys	NFX1	0.0127276	0.0103972	0	0.0326408	0.134957	0.116279					0.0079889	0.00959785	Cys	Arg	TRUE		2	0	0	0	0	0	0	0	1	0	0	1	0	0	0	0	0	0	0	0	0	0	0	0	0	0	0	0	0	0	0	0	0	0	0	0	0	0	0	0	0	0	0	0	0	0	0	0	0	0	0	0	0	0	0	0	0	0	0	0	0	0	0	0	0	0	40.94	FALSE	FALSE	FALSE	260	0.013
NGEFp.Ser186Leu	NGEF	0.0127276	0.0103972	0	0.0326408	0.134957	0.116279					0.0079889	0.00959785	Leu	Ser	FALSE		2	0	0	0	0	0	0	0	1	0	0	1	0	0	0	0	0	0	0	0	0	0	0	0	0	0	0	0	0	0	0	0	0	0	0	0	0	0	0	0	0	0	0	0	0	0	0	0	0	0	0	0	0	0	0	0	0	0	0	0	0	0	0	0	0	0	40.56	FALSE	FALSE	FALSE	260	0.013
NGLY1p.Arg291Ter	NGLY1	0.0127276	0.0103972	0	0.0326408	0.134957	0.116279					0.0079889	0.00959785	Ter	Arg	FALSE		2	0	0	0	0	0	0	0	1	0	0	1	0	0	0	0	0	0	0	0	0	0	0	0	0	0	0	0	0	0	0	0	0	0	0	0	0	0	0	0	0	0	0	0	0	0	0	0	0	0	0	0	0	0	0	0	0	0	0	0	0	0	0	0	0	0	40.14	FALSE	FALSE	FALSE	260	0.013
NHLRC2p.Tyr547Cys	NHLRC2	0.0127276	0.0103972	0	0.0326408	0.134957	0.116279					0.0079889	0.00959785	Cys	Tyr	TRUE		2	0	0	0	0	0	0	0	1	0	0	1	0	0	0	0	0	0	0	0	0	0	0	0	0	0	0	0	0	0	0	0	0	0	0	0	0	0	0	0	0	0	0	0	0	0	0	0	0	0	0	0	0	0	0	0	0	0	0	0	0	0	0	0	0	0	41.19	FALSE	FALSE	FALSE	260	0.013
NHSp.Arg204His	NHS	0.0127276	0.0103972	0	0.0326408	0.134957	0.116279					0.0079889	0.00959785	His	Arg	TRUE		2	0	0	0	0	0	0	0	1	0	0	1	0	0	0	0	0	0	0	0	0	0	0	0	0	0	0	0	0	0	0	0	0	0	0	0	0	0	0	0	0	0	0	0	0	0	0	0	0	0	0	0	0	0	0	0	0	0	0	0	0	0	0	0	0	0	40.75	FALSE	FALSE	FALSE	260	0.013
NID2p.Asp378Glu	NID2	0.0127276	0.0103972	0	0.0326408	0.134957	0.116279					0.0079889	0.00959785	Glu	Asp	FALSE		2	0	0	0	0	0	0	0	1	0	0	1	0	0	0	0	0	0	0	0	0	0	0	0	0	0	0	0	0	0	0	0	0	0	0	0	0	0	0	0	0	0	0	0	0	0	0	0	0	0	0	0	0	0	0	0	0	0	0	0	0	0	0	0	0	0	39.63	FALSE	FALSE	FALSE	260	0.013
NID2p.Gly261Glu	NID2	0.0127276	0.0103972	0	0.0326408	0.134957	0.116279					0.0079889	0.00959785	Glu	Gly	FALSE		2	0	0	0	0	0	0	0	1	0	0	1	0	0	0	0	0	0	0	0	0	0	0	0	0	0	0	0	0	0	0	0	0	0	0	0	0	0	0	0	0	0	0	0	0	0	0	0	0	0	0	0	0	0	0	0	0	0	0	0	0	0	0	0	0	0	40.84	FALSE	FALSE	FALSE	260	0.013
NINp.Arg1216Ter	NIN	0.0127276	0.0103972	0	0.0326561	0.134957	0.116279					0.0079889	0.00959785	Ter	Arg	FALSE	1	2	0	0	0	0	0	0	0	1	0	0	1	0	0	0	0	0	0	0	0	0	0	0	0	0	0	0	0	0	0	0	0	0	0	0	0	0	0	0	0	0	0	0	0	0	0	0	0	0	0	0	0	0	0	0	0	0	0	0	0	0	0	0	0	0	0	40.49	FALSE	FALSE	FALSE	260	0.013
NIPAL3p.Pro127Leu	NIPAL3	0.0127276	0.0103972	0	0.0326408	0.134957	0.116279					0.0079889	0.00959785	Leu	Pro	FALSE		2	0	0	0	0	0	0	0	1	0	0	1	0	0	0	0	0	0	0	0	0	0	0	0	0	0	0	0	0	0	0	0	0	0	0	0	0	0	0	0	0	0	0	0	0	0	0	0	0	0	0	0	0	0	0	0	0	0	0	0	0	0	0	0	0	0	40.29	FALSE	FALSE	FALSE	260	0.013
NIPAL4p.Asp94Asn	NIPAL4	0.0127276	0.0103972	0	0.0332528	0.134957	0.116279					0.0079889	0.00959785	Asn	Asp	FALSE		2	0	0	0	0	0	0	0	1	0	0	1	0	0	0	0	0	0	0	0	0	0	0	0	0	0	0	0	0	0	0	0	0	0	0	0	0	0	0	0	0	0	0	0	0	0	0	0	0	0	0	0	0	0	0	0	0	0	0	0	0	0	0	0	0	0	40.6	FALSE	FALSE	FALSE	260	0.013
NKX3-1p.Arg128Gln	NKX3-1	0.0127276	0.0103972	0	0.0326408	0.134957	0.116279					0.0079889	0.00959785	Gln	Arg	FALSE		2	0	0	0	0	0	0	0	1	0	0	1	0	0	0	0	0	0	0	0	0	0	0	0	0	0	0	0	0	0	0	0	0	0	0	0	0	0	0	0	0	0	0	0	0	0	0	0	0	0	0	0	0	0	0	0	0	0	0	0	0	0	0	0	0	0	41.37	FALSE	FALSE	FALSE	260	0.013
NLGN4Xp.Arg669Gln	NLGN4X	0.0127276	0.0103972	0	0.0326561	0.134957	0.116279					0.0079889	0.00959785	Gln	Arg	FALSE		2	0	0	0	0	0	0	0	1	0	0	1	0	0	0	0	0	0	0	0	0	0	0	0	0	0	0	0	0	0	0	0	0	0	0	0	0	0	0	0	0	0	0	0	0	0	0	0	0	0	0	0	0	0	0	0	0	0	0	0	0	0	0	0	0	0	39.7	FALSE	FALSE	FALSE	260	0.013
NLGN4Xp.Pro541Ser	NLGN4X	0.0127276	0.0103972	0	0.0326408	0.134957	0.116279					0.0079889	0.00959785	Ser	Pro	TRUE		2	0	0	0	0	0	0	0	1	0	0	1	0	0	0	0	0	0	0	0	0	0	0	0	0	0	0	0	0	0	0	0	0	0	0	0	0	0	0	0	0	0	0	0	0	0	0	0	0	0	0	0	0	0	0	0	0	0	0	0	0	0	0	0	0	0	40.63	FALSE	FALSE	FALSE	260	0.013
NLRC4p.Arg242Met	NLRC4	0.0127276	0.0103972	0	0.0326408	0.134957	0.116279					0.0079889	0.00959785	Met	Arg	FALSE		2	0	0	0	0	0	0	0	1	0	0	1	0	0	0	0	0	0	0	0	0	0	0	0	0	0	0	0	0	0	0	0	0	0	0	0	0	0	0	0	0	0	0	0	0	0	0	0	0	0	0	0	0	0	0	0	0	0	0	0	0	0	0	0	0	0	40.28	FALSE	FALSE	FALSE	260	0.013
NLRC4p.Asp299Asn	NLRC4	0.0127276	0.0103972	0	0.0326408	0.134957	0.116279					0.0079889	0.00959785	Asn	Asp	FALSE		2	0	0	0	0	0	0	0	1	0	0	1	0	0	0	0	0	0	0	0	0	0	0	0	0	0	0	0	0	0	0	0	0	0	0	0	0	0	0	0	0	0	0	0	0	0	0	0	0	0	0	0	0	0	0	0	0	0	0	0	0	0	0	0	0	0	40.47	FALSE	FALSE	FALSE	260	0.013
NLRC4p.Glu136Ter	NLRC4	0.0127276	0.0103972	0	0.0326561	0.134957	0.116279					0.0079889	0.00959785	Ter	Glu	FALSE		2	0	0	0	0	0	0	0	1	0	0	1	0	0	0	0	0	0	0	0	0	0	0	0	0	0	0	0	0	0	0	0	0	0	0	0	0	0	0	0	0	0	0	0	0	0	0	0	0	0	0	0	0	0	0	0	0	0	0	0	0	0	0	0	0	0	39.93	FALSE	FALSE	FALSE	260	0.013
NLRC5p.Ala299Val	NLRC5	0.0127276	0.0103972	0	0.0326408	0.134957	0.116279					0.0079889	0.00959785	Val	Ala	FALSE		2	0	0	0	0	0	0	0	1	0	0	1	0	0	0	0	0	0	0	0	0	0	0	0	0	0	0	0	0	0	0	0	0	0	0	0	0	0	0	0	0	0	0	0	0	0	0	0	0	0	0	0	0	0	0	0	0	0	0	0	0	0	0	0	0	0	41.21	FALSE	FALSE	FALSE	260	0.013
NLRP10p.Glu403Lys	NLRP10	0.0127276	0.0103972	0	0.0326408	0.134957	0.116279					0.0079889	0.00959785	Lys	Glu	TRUE		2	0	0	0	0	0	0	0	1	0	0	1	0	0	0	0	0	0	0	0	0	0	0	0	0	0	0	0	0	0	0	0	0	0	0	0	0	0	0	0	0	0	0	0	0	0	0	0	0	0	0	0	0	0	0	0	0	0	0	0	0	0	0	0	0	0	41.27	FALSE	FALSE	FALSE	260	0.013
NLRP11p.Arg553Trp	NLRP11	0.0127276	0.0103972	0	0.0326408	0.134957	0.116279					0.0079889	0.00959785	Trp	Arg	FALSE		2	0	0	0	0	0	0	0	1	0	0	1	0	0	0	0	0	0	0	0	0	0	0	0	0	0	0	0	0	0	0	0	0	0	0	0	0	0	0	0	0	0	0	0	0	0	0	0	0	0	0	0	0	0	0	0	0	0	0	0	0	0	0	0	0	0	40.91	FALSE	FALSE	FALSE	260	0.013
NLRP11p.Phe309Cys	NLRP11	0.0127276	0.0103972	0	0.0326561	0.134957	0.116279					0.0079889	0.00959785	Cys	Phe	TRUE		2	0	0	0	0	0	0	0	1	0	0	1	0	0	0	0	0	0	0	0	0	0	0	0	0	0	0	0	0	0	0	0	0	0	0	0	0	0	0	0	0	0	0	0	0	0	0	0	0	0	0	0	0	0	0	0	0	0	0	0	0	0	0	0	0	0	40.83	FALSE	FALSE	FALSE	260	0.013
NLRP14p.Arg209Met	NLRP14	0.0127276	0.0103972	0	0.0326408	0.134957	0.116279					0.0079889	0.00959785	Met	Arg	FALSE		2	0	0	0	0	0	0	0	1	0	0	1	0	0	0	0	0	0	0	0	0	0	0	0	0	0	0	0	0	0	0	0	0	0	0	0	0	0	0	0	0	0	0	0	0	0	0	0	0	0	0	0	0	0	0	0	0	0	0	0	0	0	0	0	0	0	40.1	FALSE	FALSE	FALSE	260	0.013
NLRP1p.Arg1260Trp	NLRP1	0.0127276	0.0103972	0	0.0326408	0.134957	0.116279					0.0079889	0.00959785	Trp	Arg	FALSE		2	0	0	0	0	0	0	0	1	0	0	1	0	0	0	0	0	0	0	0	0	0	0	0	0	0	0	0	0	0	0	0	0	0	0	0	0	0	0	0	0	0	0	0	0	0	0	0	0	0	0	0	0	0	0	0	0	0	0	0	0	0	0	0	0	0	41.06	FALSE	FALSE	FALSE	260	0.013
NLRP1p.Arg1289Cys	NLRP1	0.0127276	0.0103972	0	0.0326408	0.134957	0.116279					0.0079889	0.00959785	Cys	Arg	TRUE		2	0	0	0	0	0	0	0	1	0	0	1	0	0	0	0	0	0	0	0	0	0	0	0	0	0	0	0	0	0	0	0	0	0	0	0	0	0	0	0	0	0	0	0	0	0	0	0	0	0	0	0	0	0	0	0	0	0	0	0	0	0	0	0	0	0	39.88	FALSE	FALSE	FALSE	260	0.013
NLRP2p.Ser396Leu	NLRP2	0.0127276	0.0103972	0	0.0326408	0.134957	0.116279					0.0079889	0.00959785	Leu	Ser	FALSE		2	0	0	0	0	0	0	0	1	0	0	1	0	0	0	0	0	0	0	0	0	0	0	0	0	0	0	0	0	0	0	0	0	0	0	0	0	0	0	0	0	0	0	0	0	0	0	0	0	0	0	0	0	0	0	0	0	0	0	0	0	0	0	0	0	0	40.07	FALSE	FALSE	FALSE	260	0.013
NLRP3p.Asp302Asn	NLRP3	0.0127276	0.0103972	0	0.0326408	0.134957	0.116279					0.0079889	0.00959785	Asn	Asp	FALSE		2	0	0	0	0	0	0	0	1	0	0	1	0	0	0	0	0	0	0	0	0	0	0	0	0	0	0	0	0	0	0	0	0	0	0	0	0	0	0	0	0	0	0	0	0	0	0	0	0	0	0	0	0	0	0	0	0	0	0	0	0	0	0	0	0	0	40.58	FALSE	FALSE	FALSE	260	0.013
NLRP3p.Ser519Asn	NLRP3	0.0127276	0.0103972	0	0.0326408	0.134957	0.116279					0.0079889	0.00959785	Asn	Ser	FALSE		2	0	0	0	0	0	0	0	1	0	0	1	0	0	0	0	0	0	0	0	0	0	0	0	0	0	0	0	0	0	0	0	0	0	0	0	0	0	0	0	0	0	0	0	0	0	0	0	0	0	0	0	0	0	0	0	0	0	0	0	0	0	0	0	0	0	40.1	FALSE	FALSE	FALSE	260	0.013
NLRP3p.Trp117Ter	NLRP3	0.0127276	0.0103972	0	0.0342842	0.134957	0.116279					0.0079889	0.00959785	Ter	Trp	FALSE		2	0	0	0	0	0	0	0	1	0	0	1	0	0	0	0	0	0	0	0	0	0	0	0	0	0	0	0	0	0	0	0	0	0	0	0	0	0	0	0	0	0	0	0	0	0	0	0	0	0	0	0	0	0	0	0	0	0	0	0	0	0	0	0	0	0	40.49	FALSE	FALSE	FALSE	260	0.013
NLRP4p.Glu192Lys	NLRP4	0.0127276	0.0103972	0	0.0326408	0.134957	0.116279					0.0079889	0.00959785	Lys	Glu	TRUE		2	0	0	0	0	0	0	0	1	0	0	1	0	0	0	0	0	0	0	0	0	0	0	0	0	0	0	0	0	0	0	0	0	0	0	0	0	0	0	0	0	0	0	0	0	0	0	0	0	0	0	0	0	0	0	0	0	0	0	0	0	0	0	0	0	0	40.51	FALSE	FALSE	FALSE	260	0.013
NLRP5p.Ser1144Leu	NLRP5	0.0127276	0.0103972	0	0.0326408	0.134957	0.116279					0.0079889	0.00959785	Leu	Ser	FALSE		2	0	0	0	0	0	0	0	1	0	0	1	0	0	0	0	0	0	0	0	0	0	0	0	0	0	0	0	0	0	0	0	0	0	0	0	0	0	0	0	0	0	0	0	0	0	0	0	0	0	0	0	0	0	0	0	0	0	0	0	0	0	0	0	0	0	39.96	FALSE	FALSE	FALSE	260	0.013
NLRP8p.Arg96His	NLRP8	0.0127276	0.0103972	0	0.0326408	0.134957	0.116279					0.0079889	0.00959785	His	Arg	TRUE		2	0	0	0	0	0	0	0	1	0	0	1	0	0	0	0	0	0	0	0	0	0	0	0	0	0	0	0	0	0	0	0	0	0	0	0	0	0	0	0	0	0	0	0	0	0	0	0	0	0	0	0	0	0	0	0	0	0	0	0	0	0	0	0	0	0	41.46	FALSE	FALSE	FALSE	260	0.013
NLRP8p.Asp1035Asn	NLRP8	0.0127276	0.0103972	0	0.0326408	0.134957	0.116279					0.0079889	0.00959785	Asn	Asp	FALSE		2	0	0	0	0	0	0	0	1	0	0	1	0	0	0	0	0	0	0	0	0	0	0	0	0	0	0	0	0	0	0	0	0	0	0	0	0	0	0	0	0	0	0	0	0	0	0	0	0	0	0	0	0	0	0	0	0	0	0	0	0	0	0	0	0	0	40.29	FALSE	FALSE	FALSE	260	0.013
NLRX1p.Arg403Cys	NLRX1	0.0127276	0.0103972	0	0.0326408	0.134957	0.116279					0.0079889	0.00959785	Cys	Arg	TRUE		2	0	0	0	0	0	0	0	1	0	0	1	0	0	0	0	0	0	0	0	0	0	0	0	0	0	0	0	0	0	0	0	0	0	0	0	0	0	0	0	0	0	0	0	0	0	0	0	0	0	0	0	0	0	0	0	0	0	0	0	0	0	0	0	0	0	40.2	FALSE	FALSE	FALSE	260	0.013
NME8p.Asp391Gly	NME8	0.0127276	0.0103972	0	0.0326408	0.134957	0.116279					0.0079889	0.00959785	Gly	Asp	FALSE		2	0	0	0	0	0	0	0	1	0	0	1	0	0	0	0	0	0	0	0	0	0	0	0	0	0	0	0	0	0	0	0	0	0	0	0	0	0	0	0	0	0	0	0	0	0	0	0	0	0	0	0	0	0	0	0	0	0	0	0	0	0	0	0	0	0	40.83	FALSE	FALSE	FALSE	260	0.013
NME8p.Glu211Lys	NME8	0.0127276	0.0103972	0	0.0326408	0.134957	0.116279					0.0079889	0.00959785	Lys	Glu	TRUE		2	0	0	0	0	0	0	0	1	0	0	1	0	0	0	0	0	0	0	0	0	0	0	0	0	0	0	0	0	0	0	0	0	0	0	0	0	0	0	0	0	0	0	0	0	0	0	0	0	0	0	0	0	0	0	0	0	0	0	0	0	0	0	0	0	0	40.61	FALSE	FALSE	FALSE	260	0.013
NMRK1p.Pro93Ser	NMRK1	0.0127276	0.0103972	0	0.0332528	0.134957	0.116279					0.0079889	0.00959785	Ser	Pro	TRUE		2	0	0	0	0	0	0	0	1	0	0	1	0	0	0	0	0	0	0	0	0	0	0	0	0	0	0	0	0	0	0	0	0	0	0	0	0	0	0	0	0	0	0	0	0	0	0	0	0	0	0	0	0	0	0	0	0	0	0	0	0	0	0	0	0	0	40.33	FALSE	FALSE	FALSE	260	0.013
NMUR2p.Val170Ile	NMUR2	0.0127276	0.0103972	0	0.0326408	0.134957	0.116279					0.0079889	0.00959785	Ile	Val	FALSE		2	0	0	0	0	0	0	0	1	0	0	1	0	0	0	0	0	0	0	0	0	0	0	0	0	0	0	0	0	0	0	0	0	0	0	0	0	0	0	0	0	0	0	0	0	0	0	0	0	0	0	0	0	0	0	0	0	0	0	0	0	0	0	0	0	0	40.12	FALSE	FALSE	FALSE	260	0.013
NNATp.Arg66Gln	NNAT	0.0127276	0.0103972	0	0.0332528	0.134957	0.116279					0.0079889	0.00959785	Gln	Arg	FALSE		2	0	0	0	0	0	0	0	1	0	0	1	0	0	0	0	0	0	0	0	0	0	0	0	0	0	0	0	0	0	0	0	0	0	0	0	0	0	0	0	0	0	0	0	0	0	0	0	0	0	0	0	0	0	0	0	0	0	0	0	0	0	0	0	0	0	40.45	FALSE	FALSE	FALSE	260	0.013
NOL10p.Ser673Leu	NOL10	0.0127276	0.0103972	0	0.0326408	0.134957	0.116279					0.0079889	0.00959785	Leu	Ser	FALSE		2	0	0	0	0	0	0	0	1	0	0	1	0	0	0	0	0	0	0	0	0	0	0	0	0	0	0	0	0	0	0	0	0	0	0	0	0	0	0	0	0	0	0	0	0	0	0	0	0	0	0	0	0	0	0	0	0	0	0	0	0	0	0	0	0	0	40.61	FALSE	FALSE	FALSE	260	0.013
NOL11p.Asp83Tyr	NOL11	0.0127276	0.0103972	0	0.0326408	0.134957	0.116279					0.0079889	0.00959785	Tyr	Asp	TRUE		2	0	0	0	0	0	0	0	1	0	0	1	0	0	0	0	0	0	0	0	0	0	0	0	0	0	0	0	0	0	0	0	0	0	0	0	0	0	0	0	0	0	0	0	0	0	0	0	0	0	0	0	0	0	0	0	0	0	0	0	0	0	0	0	0	0	40.97	FALSE	FALSE	FALSE	260	0.013
NOL8p.Arg359Cys	NOL8	0.0127276	0.0103972	0	0.0326408	0.134957	0.116279					0.0079889	0.00959785	Cys	Arg	TRUE		2	0	0	0	0	0	0	0	1	0	0	1	0	0	0	0	0	0	0	0	0	0	0	0	0	0	0	0	0	0	0	0	0	0	0	0	0	0	0	0	0	0	0	0	0	0	0	0	0	0	0	0	0	0	0	0	0	0	0	0	0	0	0	0	0	0	40.59	FALSE	FALSE	FALSE	260	0.013
NOL9p.Arg141Cys	NOL9	0.0127276	0.0103972	0	0.0326408	0.134957	0.116279					0.0079889	0.00959785	Cys	Arg	TRUE		2	0	0	0	0	0	0	0	1	0	0	1	0	0	0	0	0	0	0	0	0	0	0	0	0	0	0	0	0	0	0	0	0	0	0	0	0	0	0	0	0	0	0	0	0	0	0	0	0	0	0	0	0	0	0	0	0	0	0	0	0	0	0	0	0	0	40.88	FALSE	FALSE	FALSE	260	0.013
NOX5p.Gly529Cys	NOX5	0.0127276	0.0103972	0	0.0326408	0.134957	0.116279					0.0079889	0.00959785	Cys	Gly	TRUE		2	0	0	0	0	0	0	0	1	0	0	1	0	0	0	0	0	0	0	0	0	0	0	0	0	0	0	0	0	0	0	0	0	0	0	0	0	0	0	0	0	0	0	0	0	0	0	0	0	0	0	0	0	0	0	0	0	0	0	0	0	0	0	0	0	0	41.03	FALSE	FALSE	FALSE	260	0.013
NPAP1p.Arg348Ter	NPAP1	0.0127276	0.0103972	0	0.0326408	0.134957	0.116279					0.0079889	0.00959785	Ter	Arg	FALSE		2	0	0	0	0	0	0	0	1	0	0	1	0	0	0	0	0	0	0	0	0	0	0	0	0	0	0	0	0	0	0	0	0	0	0	0	0	0	0	0	0	0	0	0	0	0	0	0	0	0	0	0	0	0	0	0	0	0	0	0	0	0	0	0	0	0	41.29	FALSE	FALSE	FALSE	260	0.013
NPAS2p.Asp165Asn	NPAS2	0.0127276	0.0103972	0	0.0326408	0.134957	0.116279					0.0079889	0.00959785	Asn	Asp	FALSE		2	0	0	0	0	0	0	0	1	0	0	1	0	0	0	0	0	0	0	0	0	0	0	0	0	0	0	0	0	0	0	0	0	0	0	0	0	0	0	0	0	0	0	0	0	0	0	0	0	0	0	0	0	0	0	0	0	0	0	0	0	0	0	0	0	0	41.49	FALSE	FALSE	FALSE	260	0.013
NPAS4p.Asp730Asn	NPAS4	0.0127276	0.0103972	0	0.0326408	0.134957	0.116279					0.0079889	0.00959785	Asn	Asp	FALSE		2	0	0	0	0	0	0	0	1	0	0	1	0	0	0	0	0	0	0	0	0	0	0	0	0	0	0	0	0	0	0	0	0	0	0	0	0	0	0	0	0	0	0	0	0	0	0	0	0	0	0	0	0	0	0	0	0	0	0	0	0	0	0	0	0	0	40.06	FALSE	FALSE	FALSE	260	0.013
NPBWR1p.Ala308Val	NPBWR1	0.0127276	0.0103972	0	0.0326408	0.134957	0.116279					0.0079889	0.00959785	Val	Ala	FALSE		2	0	0	0	0	0	0	0	1	0	0	1	0	0	0	0	0	0	0	0	0	0	0	0	0	0	0	0	0	0	0	0	0	0	0	0	0	0	0	0	0	0	0	0	0	0	0	0	0	0	0	0	0	0	0	0	0	0	0	0	0	0	0	0	0	0	40.3	FALSE	FALSE	FALSE	260	0.013
NPC1L1p.Gly582Arg	NPC1L1	0.0127276	0.0103972	0	0.0326408	0.134957	0.116279					0.0079889	0.00959785	Arg	Gly	TRUE		2	0	0	0	0	0	0	0	1	0	0	1	0	0	0	0	0	0	0	0	0	0	0	0	0	0	0	0	0	0	0	0	0	0	0	0	0	0	0	0	0	0	0	0	0	0	0	0	0	0	0	0	0	0	0	0	0	0	0	0	0	0	0	0	0	0	39.79	FALSE	FALSE	FALSE	260	0.013
NPC1L1p.Thr335Ile	NPC1L1	0.0127276	0.0103972	0	0.0326408	0.134957	0.116279					0.0079889	0.00959785	Ile	Thr	FALSE		2	0	0	0	0	0	0	0	1	0	0	1	0	0	0	0	0	0	0	0	0	0	0	0	0	0	0	0	0	0	0	0	0	0	0	0	0	0	0	0	0	0	0	0	0	0	0	0	0	0	0	0	0	0	0	0	0	0	0	0	0	0	0	0	0	0	40.23	FALSE	FALSE	FALSE	260	0.013
NPC1p.Glu1089Lys	NPC1	0.0127276	0.0103972	0	0.0326408	0.134957	0.116279					0.0079889	0.00959785	Lys	Glu	TRUE		2	0	0	0	0	0	0	0	1	0	0	1	0	0	0	0	0	0	0	0	0	0	0	0	0	0	0	0	0	0	0	0	0	0	0	0	0	0	0	0	0	0	0	0	0	0	0	0	0	0	0	0	0	0	0	0	0	0	0	0	0	0	0	0	0	0	39.29	FALSE	FALSE	FALSE	260	0.013
NPC1p.Thr623Ile	NPC1	0.0127276	0.0103972	0	0.0326408	0.134957	0.116279					0.0079889	0.00959785	Ile	Thr	FALSE		2	0	0	0	0	0	0	0	1	0	0	1	0	0	0	0	0	0	0	0	0	0	0	0	0	0	0	0	0	0	0	0	0	0	0	0	0	0	0	0	0	0	0	0	0	0	0	0	0	0	0	0	0	0	0	0	0	0	0	0	0	0	0	0	0	0	40.92	FALSE	FALSE	FALSE	260	0.013
NPEPL1p.Thr341Met	NPEPL1	0.0127276	0.0103972	0	0.0326408	0.134957	0.116279					0.0079889	0.00959785	Met	Thr	FALSE		2	0	0	0	0	0	0	0	1	0	0	1	0	0	0	0	0	0	0	0	0	0	0	0	0	0	0	0	0	0	0	0	0	0	0	0	0	0	0	0	0	0	0	0	0	0	0	0	0	0	0	0	0	0	0	0	0	0	0	0	0	0	0	0	0	0	40.98	FALSE	FALSE	FALSE	260	0.013
NPHP4p.Gly450Cys	NPHP4	0.0127276	0.0103972	0	0.0342842	0.134957	0.116279					0.0079889	0.00959785	Cys	Gly	TRUE		2	0	0	0	0	0	0	0	1	0	0	1	0	0	0	0	0	0	0	0	0	0	0	0	0	0	0	0	0	0	0	0	0	0	0	0	0	0	0	0	0	0	0	0	0	0	0	0	0	0	0	0	0	0	0	0	0	0	0	0	0	0	0	0	0	0	40.89	FALSE	FALSE	FALSE	260	0.013
NPHS1p.Asp1202Asn	NPHS1	0.0127276	0.0103972	0	0.0326408	0.134957	0.116279					0.0079889	0.00959785	Asn	Asp	FALSE		2	0	0	0	0	0	0	0	1	0	0	1	0	0	0	0	0	0	0	0	0	0	0	0	0	0	0	0	0	0	0	0	0	0	0	0	0	0	0	0	0	0	0	0	0	0	0	0	0	0	0	0	0	0	0	0	0	0	0	0	0	0	0	0	0	0	41.08	FALSE	FALSE	FALSE	260	0.013
NPHS2p.Gly149Asp	NPHS2	0.0127276	0.0103972	0	0.0326408	0.134957	0.116279					0.0079889	0.00959785	Asp	Gly	FALSE		2	0	0	0	0	0	0	0	1	0	0	1	0	0	0	0	0	0	0	0	0	0	0	0	0	0	0	0	0	0	0	0	0	0	0	0	0	0	0	0	0	0	0	0	0	0	0	0	0	0	0	0	0	0	0	0	0	0	0	0	0	0	0	0	0	0	40.28	FALSE	FALSE	FALSE	260	0.013
NPLOC4p.Ala412Thr	NPLOC4	0.0127276	0.0103972	0	0.0326408	0.134957	0.116279					0.0079889	0.00959785	Thr	Ala	TRUE		2	0	0	0	0	0	0	0	1	0	0	1	0	0	0	0	0	0	0	0	0	0	0	0	0	0	0	0	0	0	0	0	0	0	0	0	0	0	0	0	0	0	0	0	0	0	0	0	0	0	0	0	0	0	0	0	0	0	0	0	0	0	0	0	0	0	41.23	FALSE	FALSE	FALSE	260	0.013
NPLOC4p.Pro201Leu	NPLOC4	0.0127276	0.0103972	0	0.0326408	0.134957	0.116279					0.0079889	0.00959785	Leu	Pro	FALSE		2	0	0	0	0	0	0	0	1	0	0	1	0	0	0	0	0	0	0	0	0	0	0	0	0	0	0	0	0	0	0	0	0	0	0	0	0	0	0	0	0	0	0	0	0	0	0	0	0	0	0	0	0	0	0	0	0	0	0	0	0	0	0	0	0	0	40.09	FALSE	FALSE	FALSE	260	0.013
NPR1p.Pro450Ser	NPR1	0.0127276	0.0103972	0	0.0326408	0.134957	0.116279					0.0079889	0.00959785	Ser	Pro	TRUE		2	0	0	0	0	0	0	0	1	0	0	1	0	0	0	0	0	0	0	0	0	0	0	0	0	0	0	0	0	0	0	0	0	0	0	0	0	0	0	0	0	0	0	0	0	0	0	0	0	0	0	0	0	0	0	0	0	0	0	0	0	0	0	0	0	0	40.7	FALSE	FALSE	FALSE	260	0.013
NPTXRp.Pro291Ser	NPTXR	0.0127276	0.0103972	0	0.0326408	0.134957	0.116279					0.0079889	0.00959785	Ser	Pro	TRUE		2	0	0	0	0	0	0	0	1	0	0	1	0	0	0	0	0	0	0	0	0	0	0	0	0	0	0	0	0	0	0	0	0	0	0	0	0	0	0	0	0	0	0	0	0	0	0	0	0	0	0	0	0	0	0	0	0	0	0	0	0	0	0	0	0	0	40.16	FALSE	FALSE	FALSE	260	0.013
NPY5Rp.Asp6Asn	NPY5R	0.0127276	0.0103972	0	0.0326408	0.134957	0.116279					0.0079889	0.00959785	Asn	Asp	FALSE		2	0	0	0	0	0	0	0	1	0	0	1	0	0	0	0	0	0	0	0	0	0	0	0	0	0	0	0	0	0	0	0	0	0	0	0	0	0	0	0	0	0	0	0	0	0	0	0	0	0	0	0	0	0	0	0	0	0	0	0	0	0	0	0	0	0	40.18	FALSE	FALSE	FALSE	260	0.013
NR1H4p.Pro11Ser	NR1H4	0.0127276	0.0103972	0	0.0332528	0.134957	0.116279					0.0079889	0.00959785	Ser	Pro	TRUE		2	0	0	0	0	0	0	0	1	0	0	1	0	0	0	0	0	0	0	0	0	0	0	0	0	0	0	0	0	0	0	0	0	0	0	0	0	0	0	0	0	0	0	0	0	0	0	0	0	0	0	0	0	0	0	0	0	0	0	0	0	0	0	0	0	0	40.93	FALSE	FALSE	FALSE	260	0.013
NR2C1p.Gln312Ter	NR2C1	0.0127276	0.0103972	0	0.0326408	0.134957	0.116279					0.0079889	0.00959785	Ter	Gln	FALSE		2	0	0	0	0	0	0	0	1	0	0	1	0	0	0	0	0	0	0	0	0	0	0	0	0	0	0	0	0	0	0	0	0	0	0	0	0	0	0	0	0	0	0	0	0	0	0	0	0	0	0	0	0	0	0	0	0	0	0	0	0	0	0	0	0	0	40.57	FALSE	FALSE	FALSE	260	0.013
NR2F2p.Ala243Thr	NR2F2	0.0127276	0.0103972	0	0.0326408	0.134957	0.116279					0.0079889	0.00959785	Thr	Ala	TRUE	2	2	0	0	0	0	0	0	0	1	0	0	1	0	0	0	0	0	0	0	0	0	0	0	0	0	0	0	0	0	0	0	0	0	0	0	0	0	0	0	0	0	0	0	0	0	0	0	0	0	0	0	0	0	0	0	0	0	0	0	0	0	0	0	0	0	0	40.29	FALSE	FALSE	FALSE	260	0.013
NR3C2p.Arg651Ter	NR3C2	0.0127276	0.0103972	0	0.0326408	0.134957	0.116279					0.0079889	0.00959785	Ter	Arg	FALSE		2	0	0	0	0	0	0	0	1	0	0	1	0	0	0	0	0	0	0	0	0	0	0	0	0	0	0	0	0	0	0	0	0	0	0	0	0	0	0	0	0	0	0	0	0	0	0	0	0	0	0	0	0	0	0	0	0	0	0	0	0	0	0	0	0	0	41.14	FALSE	FALSE	FALSE	260	0.013
NRAPp.Arg215Gln	NRAP	0.0127276	0.0103972	0	0.0326408	0.134957	0.116279					0.0079889	0.00959785	Gln	Arg	FALSE		2	0	0	0	0	0	0	0	1	0	0	1	0	0	0	0	0	0	0	0	0	0	0	0	0	0	0	0	0	0	0	0	0	0	0	0	0	0	0	0	0	0	0	0	0	0	0	0	0	0	0	0	0	0	0	0	0	0	0	0	0	0	0	0	0	0	39.92	FALSE	FALSE	FALSE	260	0.013
NRF1p.Arg244Trp	NRF1	0.0127276	0.0103972	0	0.0326408	0.134957	0.116279					0.0079889	0.00959785	Trp	Arg	FALSE		2	0	0	0	0	0	0	0	1	0	0	1	0	0	0	0	0	0	0	0	0	0	0	0	0	0	0	0	0	0	0	0	0	0	0	0	0	0	0	0	0	0	0	0	0	0	0	0	0	0	0	0	0	0	0	0	0	0	0	0	0	0	0	0	0	0	41.09	FALSE	FALSE	FALSE	260	0.013
NRG3p.Glu308Lys	NRG3	0.0127276	0.0103972	0	0.0326408	0.134957	0.116279					0.0079889	0.00959785	Lys	Glu	TRUE		2	0	0	0	0	0	0	0	1	0	0	1	0	0	0	0	0	0	0	0	0	0	0	0	0	0	0	0	0	0	0	0	0	0	0	0	0	0	0	0	0	0	0	0	0	0	0	0	0	0	0	0	0	0	0	0	0	0	0	0	0	0	0	0	0	0	40.19	FALSE	FALSE	FALSE	260	0.013
NRP1p.Gly366Arg	NRP1	0.0127276	0.0103972	0	0.0326408	0.134957	0.116279					0.0079889	0.00959785	Arg	Gly	TRUE		2	0	0	0	0	0	0	0	1	0	0	1	0	0	0	0	0	0	0	0	0	0	0	0	0	0	0	0	0	0	0	0	0	0	0	0	0	0	0	0	0	0	0	0	0	0	0	0	0	0	0	0	0	0	0	0	0	0	0	0	0	0	0	0	0	0	40.21	FALSE	FALSE	FALSE	260	0.013
NRXN2p.Gly570Glu	NRXN2	0.0127276	0.0103972	0	0.0326408	0.134957	0.116279					0.0079889	0.00959785	Glu	Gly	FALSE		2	0	0	0	0	0	0	0	1	0	0	1	0	0	0	0	0	0	0	0	0	0	0	0	0	0	0	0	0	0	0	0	0	0	0	0	0	0	0	0	0	0	0	0	0	0	0	0	0	0	0	0	0	0	0	0	0	0	0	0	0	0	0	0	0	0	40.23	FALSE	FALSE	FALSE	260	0.013
NSD1p.Gly1132Arg	NSD1	0.0127276	0.0103972	0	0.0326408	0.134957	0.116279					0.0079889	0.00959785	Arg	Gly	TRUE	1	2	0	0	0	0	0	0	0	1	0	0	1	0	0	0	0	0	0	0	0	0	0	0	0	0	0	0	0	0	0	0	0	0	0	0	0	0	0	0	0	0	0	0	0	0	0	0	0	0	0	0	0	0	0	0	0	0	0	0	0	0	0	0	0	0	0	40.83	FALSE	FALSE	FALSE	260	0.013
NSUN7p.Gly343Glu	NSUN7	0.0127276	0.0103972	0	0.0326408	0.134957	0.116279					0.0079889	0.00959785	Glu	Gly	FALSE		2	0	0	0	0	0	0	0	1	0	0	1	0	0	0	0	0	0	0	0	0	0	0	0	0	0	0	0	0	0	0	0	0	0	0	0	0	0	0	0	0	0	0	0	0	0	0	0	0	0	0	0	0	0	0	0	0	0	0	0	0	0	0	0	0	0	40.68	FALSE	FALSE	FALSE	260	0.013
NT5C1Bp.Arg261Cys	NT5C1B	0.0127276	0.0103972	0	0.0326408	0.134957	0.116279					0.0079889	0.00959785	Cys	Arg	TRUE		2	0	0	0	0	0	0	0	1	0	0	1	0	0	0	0	0	0	0	0	0	0	0	0	0	0	0	0	0	0	0	0	0	0	0	0	0	0	0	0	0	0	0	0	0	0	0	0	0	0	0	0	0	0	0	0	0	0	0	0	0	0	0	0	0	0	41.84	FALSE	FALSE	FALSE	260	0.013
NTRK1p.Asn440Ser	NTRK1	0.0127276	0.0103972	0	0.0326408	0.134957	0.116279					0.0079889	0.00959785	Ser	Asn	TRUE	1	2	0	0	0	0	0	0	0	1	0	0	1	0	0	0	0	0	0	0	0	0	0	0	0	0	0	0	0	0	0	0	0	0	0	0	0	0	0	0	0	0	0	0	0	0	0	0	0	0	0	0	0	0	0	0	0	0	0	0	0	0	0	0	0	0	0	40.18	TRUE	FALSE	FALSE	260	0.013
NTRK1p.Leu476Met	NTRK1	0.0127276	0.0103972	0	0.0326408	0.134957	0.116279					0.0079889	0.00959785	Met	Leu	FALSE	1	2	0	0	0	0	0	0	0	1	0	0	1	0	0	0	0	0	0	0	0	0	0	0	0	0	0	0	0	0	0	0	0	0	0	0	0	0	0	0	0	0	0	0	0	0	0	0	0	0	0	0	0	0	0	0	0	0	0	0	0	0	0	0	0	0	0	41.1	TRUE	FALSE	FALSE	260	0.013
NUAK1p.Asp142Asn	NUAK1	0.0127276	0.0103972	0	0.0326408	0.134957	0.116279					0.0079889	0.00959785	Asn	Asp	FALSE		2	0	0	0	0	0	0	0	1	0	0	1	0	0	0	0	0	0	0	0	0	0	0	0	0	0	0	0	0	0	0	0	0	0	0	0	0	0	0	0	0	0	0	0	0	0	0	0	0	0	0	0	0	0	0	0	0	0	0	0	0	0	0	0	0	0	40.8	FALSE	FALSE	FALSE	260	0.013
NUAK1p.Glu346Lys	NUAK1	0.0127276	0.0103972	0	0.0342842	0.134957	0.116279					0.0079889	0.00959785	Lys	Glu	TRUE		2	0	0	0	0	0	0	0	1	0	0	1	0	0	0	0	0	0	0	0	0	0	0	0	0	0	0	0	0	0	0	0	0	0	0	0	0	0	0	0	0	0	0	0	0	0	0	0	0	0	0	0	0	0	0	0	0	0	0	0	0	0	0	0	0	0	40.57	FALSE	FALSE	FALSE	260	0.013
NUAK2p.His44Asn	NUAK2	0.0127276	0.0103972	0	0.0342842	0.134957	0.116279					0.0079889	0.00959785	Asn	His	FALSE		2	0	0	0	0	0	0	0	1	0	0	1	0	0	0	0	0	0	0	0	0	0	0	0	0	0	0	0	0	0	0	0	0	0	0	0	0	0	0	0	0	0	0	0	0	0	0	0	0	0	0	0	0	0	0	0	0	0	0	0	0	0	0	0	0	0	40.01	FALSE	FALSE	FALSE	260	0.013
NUDT3p.Ala244Val	NUDT3	0.0127276	0.0103972	0	0.0326408	0.134957	0.116279					0.0079889	0.00959785	Val	Ala	FALSE		2	0	0	0	0	0	0	0	1	0	0	1	0	0	0	0	0	0	0	0	0	0	0	0	0	0	0	0	0	0	0	0	0	0	0	0	0	0	0	0	0	0	0	0	0	0	0	0	0	0	0	0	0	0	0	0	0	0	0	0	0	0	0	0	0	0	41.05	FALSE	FALSE	FALSE	260	0.013
NUDT5p.Pro39Leu	NUDT5	0.0127276	0.0103972	0	0.0326408	0.134957	0.116279					0.0079889	0.00959785	Leu	Pro	FALSE		2	0	0	0	0	0	0	0	1	0	0	1	0	0	0	0	0	0	0	0	0	0	0	0	0	0	0	0	0	0	0	0	0	0	0	0	0	0	0	0	0	0	0	0	0	0	0	0	0	0	0	0	0	0	0	0	0	0	0	0	0	0	0	0	0	0	40.16	FALSE	FALSE	FALSE	260	0.013
NUMA1p.Arg1743His	NUMA1	0.0127276	0.0103972	0	0.0326408	0.134957	0.116279					0.0079889	0.00959785	His	Arg	TRUE	1	2	0	0	0	0	0	0	0	1	0	0	1	0	0	0	0	0	0	0	0	0	0	0	0	0	0	0	0	0	0	0	0	0	0	0	0	0	0	0	0	0	0	0	0	0	0	0	0	0	0	0	0	0	0	0	0	0	0	0	0	0	0	0	0	0	0	40.4	FALSE	FALSE	FALSE	260	0.013
NUMBLp.Ala108Val	NUMBL	0.0127276	0.0103972	0	0.0326408	0.134957	0.116279					0.0079889	0.00959785	Val	Ala	FALSE		2	0	0	0	0	0	0	0	1	0	0	1	0	0	0	0	0	0	0	0	0	0	0	0	0	0	0	0	0	0	0	0	0	0	0	0	0	0	0	0	0	0	0	0	0	0	0	0	0	0	0	0	0	0	0	0	0	0	0	0	0	0	0	0	0	0	40.19	FALSE	FALSE	FALSE	260	0.013
NUMBp.Arg196Cys	NUMB	0.0127276	0.0103972	0	0.0326408	0.134957	0.116279					0.0079889	0.00959785	Cys	Arg	TRUE		2	0	0	0	0	0	0	0	1	0	0	1	0	0	0	0	0	0	0	0	0	0	0	0	0	0	0	0	0	0	0	0	0	0	0	0	0	0	0	0	0	0	0	0	0	0	0	0	0	0	0	0	0	0	0	0	0	0	0	0	0	0	0	0	0	0	40.32	FALSE	FALSE	FALSE	260	0.013
NUP107p.Met767Ile	NUP107	0.0127276	0.0103972	0	0.0326408	0.134957	0.116279					0.0079889	0.00959785	Ile	Met	FALSE		2	0	0	0	0	0	0	0	1	0	0	1	0	0	0	0	0	0	0	0	0	0	0	0	0	0	0	0	0	0	0	0	0	0	0	0	0	0	0	0	0	0	0	0	0	0	0	0	0	0	0	0	0	0	0	0	0	0	0	0	0	0	0	0	0	0	40.99	FALSE	FALSE	FALSE	260	0.013
NUP205p.Glu767Lys	NUP205	0.0127276	0.0103972	0	0.0326408	0.134957	0.116279					0.0079889	0.00959785	Lys	Glu	TRUE		2	0	0	0	0	0	0	0	1	0	0	1	0	0	0	0	0	0	0	0	0	0	0	0	0	0	0	0	0	0	0	0	0	0	0	0	0	0	0	0	0	0	0	0	0	0	0	0	0	0	0	0	0	0	0	0	0	0	0	0	0	0	0	0	0	0	40.44	FALSE	FALSE	FALSE	260	0.013
NUP210p.Glu145Lys	NUP210	0.0127276	0.0103972	0	0.0326408	0.134957	0.116279					0.0079889	0.00959785	Lys	Glu	TRUE		2	0	0	0	0	0	0	0	1	0	0	1	0	0	0	0	0	0	0	0	0	0	0	0	0	0	0	0	0	0	0	0	0	0	0	0	0	0	0	0	0	0	0	0	0	0	0	0	0	0	0	0	0	0	0	0	0	0	0	0	0	0	0	0	0	0	40.65	FALSE	FALSE	FALSE	260	0.013
NUP54p.Arg203Ter	NUP54	0.0127276	0.0103972	0	0.0326408	0.134957	0.116279					0.0079889	0.00959785	Ter	Arg	FALSE		2	0	0	0	0	0	0	0	1	0	0	1	0	0	0	0	0	0	0	0	0	0	0	0	0	0	0	0	0	0	0	0	0	0	0	0	0	0	0	0	0	0	0	0	0	0	0	0	0	0	0	0	0	0	0	0	0	0	0	0	0	0	0	0	0	0	40.71	FALSE	FALSE	FALSE	260	0.013
NUTM2Fp.Pro575His	NUTM2F	0.0127276	0.0103972	0	0.0326408	0.134957	0.116279					0.0079889	0.00959785	His	Pro	TRUE		2	0	0	0	0	0	0	0	1	0	0	1	0	0	0	0	0	0	0	0	0	0	0	0	0	0	0	0	0	0	0	0	0	0	0	0	0	0	0	0	0	0	0	0	0	0	0	0	0	0	0	0	0	0	0	0	0	0	0	0	0	0	0	0	0	0	41.39	FALSE	FALSE	FALSE	260	0.013
NVLp.Arg128Trp	NVL	0.0127276	0.0103972	0	0.0326408	0.134957	0.116279					0.0079889	0.00959785	Trp	Arg	FALSE		2	0	0	0	0	0	0	0	1	0	0	1	0	0	0	0	0	0	0	0	0	0	0	0	0	0	0	0	0	0	0	0	0	0	0	0	0	0	0	0	0	0	0	0	0	0	0	0	0	0	0	0	0	0	0	0	0	0	0	0	0	0	0	0	0	0	39.79	FALSE	FALSE	FALSE	260	0.013
NVLp.Pro737Leu	NVL	0.0127276	0.0103972	0	0.0326408	0.134957	0.116279					0.0079889	0.00959785	Leu	Pro	FALSE		2	0	0	0	0	0	0	0	1	0	0	1	0	0	0	0	0	0	0	0	0	0	0	0	0	0	0	0	0	0	0	0	0	0	0	0	0	0	0	0	0	0	0	0	0	0	0	0	0	0	0	0	0	0	0	0	0	0	0	0	0	0	0	0	0	0	39.72	FALSE	FALSE	FALSE	260	0.013
NXPH1p.Val183Met	NXPH1	0.0127276	0.0103972	0	0.0326408	0.134957	0.116279					0.0079889	0.00959785	Met	Val	FALSE		2	0	0	0	0	0	0	0	1	0	0	1	0	0	0	0	0	0	0	0	0	0	0	0	0	0	0	0	0	0	0	0	0	0	0	0	0	0	0	0	0	0	0	0	0	0	0	0	0	0	0	0	0	0	0	0	0	0	0	0	0	0	0	0	0	0	41.04	FALSE	FALSE	FALSE	260	0.013
NYNRINp.Arg574Gln	NYNRIN	0.0127276	0.0103972	0	0.0326408	0.134957	0.116279					0.0079889	0.00959785	Gln	Arg	FALSE		2	0	0	0	0	0	0	0	1	0	0	1	0	0	0	0	0	0	0	0	0	0	0	0	0	0	0	0	0	0	0	0	0	0	0	0	0	0	0	0	0	0	0	0	0	0	0	0	0	0	0	0	0	0	0	0	0	0	0	0	0	0	0	0	0	0	41.31	FALSE	FALSE	FALSE	260	0.013
OC90p.Asp231Asn	OC90	0.0127276	0.0103972	0	0.0326561	0.134957	0.116279					0.0079889	0.00959785	Asn	Asp	FALSE		2	0	0	0	0	0	0	0	1	0	0	1	0	0	0	0	0	0	0	0	0	0	0	0	0	0	0	0	0	0	0	0	0	0	0	0	0	0	0	0	0	0	0	0	0	0	0	0	0	0	0	0	0	0	0	0	0	0	0	0	0	0	0	0	0	0	40.12	FALSE	FALSE	FALSE	260	0.013
OGDHLp.Glu783Lys	OGDHL	0.0127276	0.0103972	0	0.0342842	0.134957	0.116279					0.0079889	0.00959785	Lys	Glu	TRUE		2	0	0	0	0	0	0	0	1	0	0	1	0	0	0	0	0	0	0	0	0	0	0	0	0	0	0	0	0	0	0	0	0	0	0	0	0	0	0	0	0	0	0	0	0	0	0	0	0	0	0	0	0	0	0	0	0	0	0	0	0	0	0	0	0	0	40.62	FALSE	FALSE	FALSE	260	0.013
OGFOD3p.Arg126Cys	OGFOD3	0.0127276	0.0103972	0	0.0326408	0.134957	0.116279					0.0079889	0.00959785	Cys	Arg	TRUE		2	0	0	0	0	0	0	0	1	0	0	1	0	0	0	0	0	0	0	0	0	0	0	0	0	0	0	0	0	0	0	0	0	0	0	0	0	0	0	0	0	0	0	0	0	0	0	0	0	0	0	0	0	0	0	0	0	0	0	0	0	0	0	0	0	0	41.05	FALSE	FALSE	FALSE	260	0.013
OLFML2Bp.Gly27Arg	OLFML2B	0.0127276	0.0103972	0	0.0326408	0.134957	0.116279					0.0079889	0.00959785	Arg	Gly	TRUE		2	0	0	0	0	0	0	0	1	0	0	1	0	0	0	0	0	0	0	0	0	0	0	0	0	0	0	0	0	0	0	0	0	0	0	0	0	0	0	0	0	0	0	0	0	0	0	0	0	0	0	0	0	0	0	0	0	0	0	0	0	0	0	0	0	0	40.64	FALSE	FALSE	FALSE	260	0.013
OLIG3p.Ser41Leu	OLIG3	0.0127276	0.0103972	0	0.0326408	0.134957	0.116279					0.0079889	0.00959785	Leu	Ser	FALSE		2	0	0	0	0	0	0	0	1	0	0	1	0	0	0	0	0	0	0	0	0	0	0	0	0	0	0	0	0	0	0	0	0	0	0	0	0	0	0	0	0	0	0	0	0	0	0	0	0	0	0	0	0	0	0	0	0	0	0	0	0	0	0	0	0	0	40.37	FALSE	FALSE	FALSE	260	0.013
OMDp.Pro355His	OMD	0.0127276	0.0103972	0	0.0326408	0.134957	0.116279					0.0079889	0.00959785	His	Pro	TRUE	2	2	0	0	0	0	0	0	0	1	0	0	1	0	0	0	0	0	0	0	0	0	0	0	0	0	0	0	0	0	0	0	0	0	0	0	0	0	0	0	0	0	0	0	0	0	0	0	0	0	0	0	0	0	0	0	0	0	0	0	0	0	0	0	0	0	0	40.13	FALSE	FALSE	FALSE	260	0.013
ONECUT1p.Lys379Asn	ONECUT1	0.0127276	0.0103972	0	0.0326408	0.134957	0.116279					0.0079889	0.00959785	Asn	Lys	FALSE		2	0	0	0	0	0	0	0	1	0	0	1	0	0	0	0	0	0	0	0	0	0	0	0	0	0	0	0	0	0	0	0	0	0	0	0	0	0	0	0	0	0	0	0	0	0	0	0	0	0	0	0	0	0	0	0	0	0	0	0	0	0	0	0	0	0	41.25	FALSE	FALSE	FALSE	260	0.013
OPCMLp.Met139Ile	OPCML	0.0127276	0.0103972	0	0.0326408	0.134957	0.116279					0.0079889	0.00959785	Ile	Met	FALSE		2	0	0	0	0	0	0	0	1	0	0	1	0	0	0	0	0	0	0	0	0	0	0	0	0	0	0	0	0	0	0	0	0	0	0	0	0	0	0	0	0	0	0	0	0	0	0	0	0	0	0	0	0	0	0	0	0	0	0	0	0	0	0	0	0	0	40.31	FALSE	FALSE	FALSE	260	0.013
OPHN1p.Glu558Lys	OPHN1	0.0127276	0.0103972	0	0.0326408	0.134957	0.116279					0.0079889	0.00959785	Lys	Glu	TRUE		2	0	0	0	0	0	0	0	1	0	0	1	0	0	0	0	0	0	0	0	0	0	0	0	0	0	0	0	0	0	0	0	0	0	0	0	0	0	0	0	0	0	0	0	0	0	0	0	0	0	0	0	0	0	0	0	0	0	0	0	0	0	0	0	0	0	40.45	FALSE	FALSE	FALSE	260	0.013
OPN5p.Gly50Glu	OPN5	0.0127276	0.0103972	0	0.0326408	0.134957	0.116279					0.0079889	0.00959785	Glu	Gly	FALSE		2	0	0	0	0	0	0	0	1	0	0	1	0	0	0	0	0	0	0	0	0	0	0	0	0	0	0	0	0	0	0	0	0	0	0	0	0	0	0	0	0	0	0	0	0	0	0	0	0	0	0	0	0	0	0	0	0	0	0	0	0	0	0	0	0	0	40.68	FALSE	FALSE	FALSE	260	0.013
OR10A6p.Glu186Ter	OR10A6	0.0127276	0.0103972	0	0.0326408	0.134957	0.116279					0.0079889	0.00959785	Ter	Glu	FALSE		2	0	0	0	0	0	0	0	1	0	0	1	0	0	0	0	0	0	0	0	0	0	0	0	0	0	0	0	0	0	0	0	0	0	0	0	0	0	0	0	0	0	0	0	0	0	0	0	0	0	0	0	0	0	0	0	0	0	0	0	0	0	0	0	0	0	40.89	FALSE	FALSE	FALSE	260	0.013
OR10G7p.Glu195Lys	OR10G7	0.0127276	0.0103972	0	0.0326408	0.134957	0.116279					0.0079889	0.00959785	Lys	Glu	TRUE		2	0	0	0	0	0	0	0	1	0	0	1	0	0	0	0	0	0	0	0	0	0	0	0	0	0	0	0	0	0	0	0	0	0	0	0	0	0	0	0	0	0	0	0	0	0	0	0	0	0	0	0	0	0	0	0	0	0	0	0	0	0	0	0	0	0	40.66	FALSE	FALSE	FALSE	260	0.013
OR10J3p.Ala243Thr	OR10J3	0.0127276	0.0103972	0	0.0326408	0.134957	0.116279					0.0079889	0.00959785	Thr	Ala	TRUE		2	0	0	0	0	0	0	0	1	0	0	1	0	0	0	0	0	0	0	0	0	0	0	0	0	0	0	0	0	0	0	0	0	0	0	0	0	0	0	0	0	0	0	0	0	0	0	0	0	0	0	0	0	0	0	0	0	0	0	0	0	0	0	0	0	0	40.39	FALSE	FALSE	FALSE	260	0.013
OR10J5p.Arg80Gln	OR10J5	0.0127276	0.0103972	0	0.0326408	0.134957	0.116279					0.0079889	0.00959785	Gln	Arg	FALSE		2	0	0	0	0	0	0	0	1	0	0	1	0	0	0	0	0	0	0	0	0	0	0	0	0	0	0	0	0	0	0	0	0	0	0	0	0	0	0	0	0	0	0	0	0	0	0	0	0	0	0	0	0	0	0	0	0	0	0	0	0	0	0	0	0	0	40.82	FALSE	FALSE	FALSE	260	0.013
OR10K1p.Ala117Val	OR10K1	0.0127276	0.0103972	0	0.0326561	0.134957	0.116279					0.0079889	0.00959785	Val	Ala	FALSE		2	0	0	0	0	0	0	0	1	0	0	1	0	0	0	0	0	0	0	0	0	0	0	0	0	0	0	0	0	0	0	0	0	0	0	0	0	0	0	0	0	0	0	0	0	0	0	0	0	0	0	0	0	0	0	0	0	0	0	0	0	0	0	0	0	0	40.9	FALSE	FALSE	FALSE	260	0.013
OR10K1p.Ile65Thr	OR10K1	0.0127276	0.0103972	0	0.0326408	0.134957	0.116279					0.0079889	0.00959785	Thr	Ile	TRUE		2	0	0	0	0	0	0	0	1	0	0	1	0	0	0	0	0	0	0	0	0	0	0	0	0	0	0	0	0	0	0	0	0	0	0	0	0	0	0	0	0	0	0	0	0	0	0	0	0	0	0	0	0	0	0	0	0	0	0	0	0	0	0	0	0	0	40.3	FALSE	FALSE	FALSE	260	0.013
OR11H4p.Thr67Ile	OR11H4	0.0127276	0.0103972	0	0.0326408	0.134957	0.116279					0.0079889	0.00959785	Ile	Thr	FALSE		2	0	0	0	0	0	0	0	1	0	0	1	0	0	0	0	0	0	0	0	0	0	0	0	0	0	0	0	0	0	0	0	0	0	0	0	0	0	0	0	0	0	0	0	0	0	0	0	0	0	0	0	0	0	0	0	0	0	0	0	0	0	0	0	0	0	39.99	FALSE	FALSE	FALSE	260	0.013
OR11H6p.Val51Ile	OR11H6	0.0127276	0.0103972	0	0.0326408	0.134957	0.116279					0.0079889	0.00959785	Ile	Val	FALSE		2	0	0	0	0	0	0	0	1	0	0	1	0	0	0	0	0	0	0	0	0	0	0	0	0	0	0	0	0	0	0	0	0	0	0	0	0	0	0	0	0	0	0	0	0	0	0	0	0	0	0	0	0	0	0	0	0	0	0	0	0	0	0	0	0	0	40.62	FALSE	FALSE	FALSE	260	0.013
OR12D3p.Met206Ile	OR12D3	0.0127276	0.0103972	0	0.0326408	0.134957	0.116279					0.0079889	0.00959785	Ile	Met	FALSE		2	0	0	0	0	0	0	0	1	0	0	1	0	0	0	0	0	0	0	0	0	0	0	0	0	0	0	0	0	0	0	0	0	0	0	0	0	0	0	0	0	0	0	0	0	0	0	0	0	0	0	0	0	0	0	0	0	0	0	0	0	0	0	0	0	0	41.15	FALSE	FALSE	FALSE	260	0.013
OR13C2p.Pro167Ser	OR13C2	0.0127276	0.0103972	0	0.0326408	0.134957	0.116279					0.0079889	0.00959785	Ser	Pro	TRUE		2	0	0	0	0	0	0	0	1	0	0	1	0	0	0	0	0	0	0	0	0	0	0	0	0	0	0	0	0	0	0	0	0	0	0	0	0	0	0	0	0	0	0	0	0	0	0	0	0	0	0	0	0	0	0	0	0	0	0	0	0	0	0	0	0	0	40.96	FALSE	FALSE	FALSE	260	0.013
OR13C4p.Arg299Lys	OR13C4	0.0127276	0.0103972	0	0.0326408	0.134957	0.116279					0.0079889	0.00959785	Lys	Arg	TRUE		2	0	0	0	0	0	0	0	1	0	0	1	0	0	0	0	0	0	0	0	0	0	0	0	0	0	0	0	0	0	0	0	0	0	0	0	0	0	0	0	0	0	0	0	0	0	0	0	0	0	0	0	0	0	0	0	0	0	0	0	0	0	0	0	0	0	40.41	FALSE	FALSE	FALSE	260	0.013
OR13J1p.Ala246Val	OR13J1	0.0127276	0.0103972	0	0.0326408	0.134957	0.116279					0.0079889	0.00959785	Val	Ala	FALSE		2	0	0	0	0	0	0	0	1	0	0	1	0	0	0	0	0	0	0	0	0	0	0	0	0	0	0	0	0	0	0	0	0	0	0	0	0	0	0	0	0	0	0	0	0	0	0	0	0	0	0	0	0	0	0	0	0	0	0	0	0	0	0	0	0	0	40.2	FALSE	FALSE	FALSE	260	0.013
OR14A16p.Pro284Ser	OR14A16	0.0127276	0.0103972	0	0.0326408	0.134957	0.116279					0.0079889	0.00959785	Ser	Pro	TRUE		2	0	0	0	0	0	0	0	1	0	0	1	0	0	0	0	0	0	0	0	0	0	0	0	0	0	0	0	0	0	0	0	0	0	0	0	0	0	0	0	0	0	0	0	0	0	0	0	0	0	0	0	0	0	0	0	0	0	0	0	0	0	0	0	0	0	39.88	FALSE	FALSE	FALSE	260	0.013
OR1B1p.Asp123Asn	OR1B1	0.0127276	0.0103972	0	0.0326408	0.134957	0.116279					0.0079889	0.00959785	Asn	Asp	FALSE		2	0	0	0	0	0	0	0	1	0	0	1	0	0	0	0	0	0	0	0	0	0	0	0	0	0	0	0	0	0	0	0	0	0	0	0	0	0	0	0	0	0	0	0	0	0	0	0	0	0	0	0	0	0	0	0	0	0	0	0	0	0	0	0	0	0	40.33	FALSE	FALSE	FALSE	260	0.013
OR1L3p.Arg165Trp	OR1L3	0.0127276	0.0103972	0	0.0326408	0.134957	0.116279					0.0079889	0.00959785	Trp	Arg	FALSE		2	0	0	0	0	0	0	0	1	0	0	1	0	0	0	0	0	0	0	0	0	0	0	0	0	0	0	0	0	0	0	0	0	0	0	0	0	0	0	0	0	0	0	0	0	0	0	0	0	0	0	0	0	0	0	0	0	0	0	0	0	0	0	0	0	0	41.19	FALSE	FALSE	FALSE	260	0.013
OR1L3p.Ser265Ile	OR1L3	0.0127276	0.0103972	0	0.0326408	0.134957	0.116279					0.0079889	0.00959785	Ile	Ser	FALSE		2	0	0	0	0	0	0	0	1	0	0	1	0	0	0	0	0	0	0	0	0	0	0	0	0	0	0	0	0	0	0	0	0	0	0	0	0	0	0	0	0	0	0	0	0	0	0	0	0	0	0	0	0	0	0	0	0	0	0	0	0	0	0	0	0	0	40.43	FALSE	FALSE	FALSE	260	0.013
OR1L4p.Arg166Cys	OR1L4	0.0127276	0.0103972	0	0.0326408	0.134957	0.116279					0.0079889	0.00959785	Cys	Arg	TRUE		2	0	0	0	0	0	0	0	1	0	0	1	0	0	0	0	0	0	0	0	0	0	0	0	0	0	0	0	0	0	0	0	0	0	0	0	0	0	0	0	0	0	0	0	0	0	0	0	0	0	0	0	0	0	0	0	0	0	0	0	0	0	0	0	0	0	40.12	FALSE	FALSE	FALSE	260	0.013
OR1L8p.Met201Ile	OR1L8	0.0127276	0.0103972	0	0.0326408	0.134957	0.116279					0.0079889	0.00959785	Ile	Met	FALSE		2	0	0	0	0	0	0	0	1	0	0	1	0	0	0	0	0	0	0	0	0	0	0	0	0	0	0	0	0	0	0	0	0	0	0	0	0	0	0	0	0	0	0	0	0	0	0	0	0	0	0	0	0	0	0	0	0	0	0	0	0	0	0	0	0	0	40.51	FALSE	FALSE	FALSE	260	0.013
OR2AE1p.Asp19Asn	OR2AE1	0.0127276	0.0103972	0	0.0326561	0.134957	0.116279					0.0079889	0.00959785	Asn	Asp	FALSE		2	0	0	0	0	0	0	0	1	0	0	1	0	0	0	0	0	0	0	0	0	0	0	0	0	0	0	0	0	0	0	0	0	0	0	0	0	0	0	0	0	0	0	0	0	0	0	0	0	0	0	0	0	0	0	0	0	0	0	0	0	0	0	0	0	0	40.66	FALSE	FALSE	FALSE	260	0.013
OR2AE1p.Val246Met	OR2AE1	0.0127276	0.0103972	0	0.0326408	0.134957	0.116279					0.0079889	0.00959785	Met	Val	FALSE		2	0	0	0	0	0	0	0	1	0	0	1	0	0	0	0	0	0	0	0	0	0	0	0	0	0	0	0	0	0	0	0	0	0	0	0	0	0	0	0	0	0	0	0	0	0	0	0	0	0	0	0	0	0	0	0	0	0	0	0	0	0	0	0	0	0	39.92	FALSE	FALSE	FALSE	260	0.013
OR2B6p.Gly41Asp	OR2B6	0.0127276	0.0103972	0	0.0326408	0.134957	0.116279					0.0079889	0.00959785	Asp	Gly	FALSE		2	0	0	0	0	0	0	0	1	0	0	1	0	0	0	0	0	0	0	0	0	0	0	0	0	0	0	0	0	0	0	0	0	0	0	0	0	0	0	0	0	0	0	0	0	0	0	0	0	0	0	0	0	0	0	0	0	0	0	0	0	0	0	0	0	0	40.54	FALSE	FALSE	FALSE	260	0.013
OR2C1p.Ser18Leu	OR2C1	0.0127276	0.0103972	0	0.0326408	0.134957	0.116279					0.0079889	0.00959785	Leu	Ser	FALSE		2	0	0	0	0	0	0	0	1	0	0	1	0	0	0	0	0	0	0	0	0	0	0	0	0	0	0	0	0	0	0	0	0	0	0	0	0	0	0	0	0	0	0	0	0	0	0	0	0	0	0	0	0	0	0	0	0	0	0	0	0	0	0	0	0	0	41	FALSE	FALSE	FALSE	260	0.013
OR2C3p.Arg123Cys	OR2C3	0.0127276	0.0103972	0	0.0342842	0.134957	0.116279					0.0079889	0.00959785	Cys	Arg	TRUE		2	0	0	0	0	0	0	0	1	0	0	1	0	0	0	0	0	0	0	0	0	0	0	0	0	0	0	0	0	0	0	0	0	0	0	0	0	0	0	0	0	0	0	0	0	0	0	0	0	0	0	0	0	0	0	0	0	0	0	0	0	0	0	0	0	0	40.58	FALSE	FALSE	FALSE	260	0.013
OR2D3p.Met289Ile	OR2D3	0.0127276	0.0103972	0	0.0326408	0.134957	0.116279					0.0079889	0.00959785	Ile	Met	FALSE		2	0	0	0	0	0	0	0	1	0	0	1	0	0	0	0	0	0	0	0	0	0	0	0	0	0	0	0	0	0	0	0	0	0	0	0	0	0	0	0	0	0	0	0	0	0	0	0	0	0	0	0	0	0	0	0	0	0	0	0	0	0	0	0	0	0	40.98	FALSE	FALSE	FALSE	260	0.013
OR2F2p.Gly253Ser	OR2F2	0.0127276	0.0103972	0	0.0326408	0.134957	0.116279					0.0079889	0.00959785	Ser	Gly	TRUE		2	0	0	0	0	0	0	0	1	0	0	1	0	0	0	0	0	0	0	0	0	0	0	0	0	0	0	0	0	0	0	0	0	0	0	0	0	0	0	0	0	0	0	0	0	0	0	0	0	0	0	0	0	0	0	0	0	0	0	0	0	0	0	0	0	0	40.22	FALSE	FALSE	FALSE	260	0.013
OR2G2p.Thr158Ile	OR2G2	0.0127276	0.0103972	0	0.0326408	0.134957	0.116279					0.0079889	0.00959785	Ile	Thr	FALSE		2	0	0	0	0	0	0	0	1	0	0	1	0	0	0	0	0	0	0	0	0	0	0	0	0	0	0	0	0	0	0	0	0	0	0	0	0	0	0	0	0	0	0	0	0	0	0	0	0	0	0	0	0	0	0	0	0	0	0	0	0	0	0	0	0	0	40.27	FALSE	FALSE	FALSE	260	0.013
OR2G3p.Met136Ile	OR2G3	0.0127276	0.0103972	0	0.0326408	0.134957	0.116279					0.0079889	0.00959785	Ile	Met	FALSE		2	0	0	0	0	0	0	0	1	0	0	1	0	0	0	0	0	0	0	0	0	0	0	0	0	0	0	0	0	0	0	0	0	0	0	0	0	0	0	0	0	0	0	0	0	0	0	0	0	0	0	0	0	0	0	0	0	0	0	0	0	0	0	0	0	0	40.57	FALSE	FALSE	FALSE	260	0.013
OR2J3p.Arg296Lys	OR2J3	0.0127276	0.0103972	0	0.0326408	0.134957	0.116279					0.0079889	0.00959785	Lys	Arg	TRUE		2	0	0	0	0	0	0	0	1	0	0	1	0	0	0	0	0	0	0	0	0	0	0	0	0	0	0	0	0	0	0	0	0	0	0	0	0	0	0	0	0	0	0	0	0	0	0	0	0	0	0	0	0	0	0	0	0	0	0	0	0	0	0	0	0	0	41.33	FALSE	FALSE	FALSE	260	0.013
OR2L8p.Arg262Lys	OR2L8	0.0127276	0.0103972	0	0.0326408	0.134957	0.116279					0.0079889	0.00959785	Lys	Arg	TRUE		2	0	0	0	0	0	0	0	1	0	0	1	0	0	0	0	0	0	0	0	0	0	0	0	0	0	0	0	0	0	0	0	0	0	0	0	0	0	0	0	0	0	0	0	0	0	0	0	0	0	0	0	0	0	0	0	0	0	0	0	0	0	0	0	0	0	40.04	FALSE	FALSE	FALSE	260	0.013
OR2M2p.Leu15Ile	OR2M2	0.0127276	0.0103972	0	0.0326408	0.134957	0.116279					0.0079889	0.00959785	Ile	Leu	FALSE		2	0	0	0	0	0	0	0	1	0	0	1	0	0	0	0	0	0	0	0	0	0	0	0	0	0	0	0	0	0	0	0	0	0	0	0	0	0	0	0	0	0	0	0	0	0	0	0	0	0	0	0	0	0	0	0	0	0	0	0	0	0	0	0	0	0	40.6	FALSE	FALSE	FALSE	260	0.013
OR2M3p.Gly229Arg	OR2M3	0.0127276	0.0103972	0	0.0326408	0.134957	0.116279					0.0079889	0.00959785	Arg	Gly	TRUE		2	0	0	0	0	0	0	0	1	0	0	1	0	0	0	0	0	0	0	0	0	0	0	0	0	0	0	0	0	0	0	0	0	0	0	0	0	0	0	0	0	0	0	0	0	0	0	0	0	0	0	0	0	0	0	0	0	0	0	0	0	0	0	0	0	0	40.81	FALSE	FALSE	FALSE	260	0.013
OR2M4p.Arg122Cys	OR2M4	0.0127276	0.0103972	0	0.0326408	0.134957	0.116279					0.0079889	0.00959785	Cys	Arg	TRUE		2	0	0	0	0	0	0	0	1	0	0	1	0	0	0	0	0	0	0	0	0	0	0	0	0	0	0	0	0	0	0	0	0	0	0	0	0	0	0	0	0	0	0	0	0	0	0	0	0	0	0	0	0	0	0	0	0	0	0	0	0	0	0	0	0	0	41.1	FALSE	FALSE	FALSE	260	0.013
OR2M5p.Pro287Leu	OR2M5	0.0127276	0.0103972	0	0.0326408	0.134957	0.116279					0.0079889	0.00959785	Leu	Pro	FALSE		2	0	0	0	0	0	0	0	1	0	0	1	0	0	0	0	0	0	0	0	0	0	0	0	0	0	0	0	0	0	0	0	0	0	0	0	0	0	0	0	0	0	0	0	0	0	0	0	0	0	0	0	0	0	0	0	0	0	0	0	0	0	0	0	0	0	41.11	FALSE	FALSE	FALSE	260	0.013
OR2T10p.Glu180Asp	OR2T10	0.0127276	0.0103972	0	0.0342842	0.134957	0.116279					0.0079889	0.00959785	Asp	Glu	FALSE		2	0	0	0	0	0	0	0	1	0	0	1	0	0	0	0	0	0	0	0	0	0	0	0	0	0	0	0	0	0	0	0	0	0	0	0	0	0	0	0	0	0	0	0	0	0	0	0	0	0	0	0	0	0	0	0	0	0	0	0	0	0	0	0	0	0	39.96	FALSE	FALSE	FALSE	260	0.013
OR2T12p.Asp173Asn	OR2T12	0.0127276	0.0103972	0	0.0326408	0.134957	0.116279					0.0079889	0.00959785	Asn	Asp	FALSE		2	0	0	0	0	0	0	0	1	0	0	1	0	0	0	0	0	0	0	0	0	0	0	0	0	0	0	0	0	0	0	0	0	0	0	0	0	0	0	0	0	0	0	0	0	0	0	0	0	0	0	0	0	0	0	0	0	0	0	0	0	0	0	0	0	0	41.43	FALSE	FALSE	FALSE	260	0.013
OR2T33p.Ala253Val	OR2T33	0.0127276	0.0103972	0	0.0326408	0.134957	0.116279					0.0079889	0.00959785	Val	Ala	FALSE		2	0	0	0	0	0	0	0	1	0	0	1	0	0	0	0	0	0	0	0	0	0	0	0	0	0	0	0	0	0	0	0	0	0	0	0	0	0	0	0	0	0	0	0	0	0	0	0	0	0	0	0	0	0	0	0	0	0	0	0	0	0	0	0	0	0	40.22	FALSE	FALSE	FALSE	260	0.013
OR2T34p.Arg127Gln	OR2T34	0.0127276	0.0103972	0	0.0342842	0.134957	0.116279					0.0079889	0.00959785	Gln	Arg	FALSE		2	0	0	0	0	0	0	0	1	0	0	1	0	0	0	0	0	0	0	0	0	0	0	0	0	0	0	0	0	0	0	0	0	0	0	0	0	0	0	0	0	0	0	0	0	0	0	0	0	0	0	0	0	0	0	0	0	0	0	0	0	0	0	0	0	0	40.14	FALSE	FALSE	FALSE	260	0.013
OR2T6p.Gly152Trp	OR2T6	0.0127276	0.0103972	0	0.0326408	0.134957	0.116279					0.0079889	0.00959785	Trp	Gly	FALSE		2	0	0	0	0	0	0	0	1	0	0	1	0	0	0	0	0	0	0	0	0	0	0	0	0	0	0	0	0	0	0	0	0	0	0	0	0	0	0	0	0	0	0	0	0	0	0	0	0	0	0	0	0	0	0	0	0	0	0	0	0	0	0	0	0	0	41.12	FALSE	FALSE	FALSE	260	0.013
OR2W3p.Asp52Asn	OR2W3	0.0127276	0.0103972	0	0.0326408	0.134957	0.116279					0.0079889	0.00959785	Asn	Asp	FALSE		2	0	0	0	0	0	0	0	1	0	0	1	0	0	0	0	0	0	0	0	0	0	0	0	0	0	0	0	0	0	0	0	0	0	0	0	0	0	0	0	0	0	0	0	0	0	0	0	0	0	0	0	0	0	0	0	0	0	0	0	0	0	0	0	0	0	40.92	FALSE	FALSE	FALSE	260	0.013
OR2W3p.Ser219Asn	OR2W3	0.0127276	0.0103972	0	0.0326408	0.134957	0.116279					0.0079889	0.00959785	Asn	Ser	FALSE		2	0	0	0	0	0	0	0	1	0	0	1	0	0	0	0	0	0	0	0	0	0	0	0	0	0	0	0	0	0	0	0	0	0	0	0	0	0	0	0	0	0	0	0	0	0	0	0	0	0	0	0	0	0	0	0	0	0	0	0	0	0	0	0	0	0	41.05	FALSE	FALSE	FALSE	260	0.013
OR4A15p.Arg150Gln	OR4A15	0.0127276	0.0103972	0	0.0326408	0.134957	0.116279					0.0079889	0.00959785	Gln	Arg	FALSE		2	0	0	0	0	0	0	0	1	0	0	1	0	0	0	0	0	0	0	0	0	0	0	0	0	0	0	0	0	0	0	0	0	0	0	0	0	0	0	0	0	0	0	0	0	0	0	0	0	0	0	0	0	0	0	0	0	0	0	0	0	0	0	0	0	0	41	FALSE	FALSE	FALSE	260	0.013
OR4A15p.Gly51Arg	OR4A15	0.0127276	0.0103972	0	0.0326408	0.134957	0.116279					0.0079889	0.00959785	Arg	Gly	TRUE		2	0	0	0	0	0	0	0	1	0	0	1	0	0	0	0	0	0	0	0	0	0	0	0	0	0	0	0	0	0	0	0	0	0	0	0	0	0	0	0	0	0	0	0	0	0	0	0	0	0	0	0	0	0	0	0	0	0	0	0	0	0	0	0	0	0	40.96	FALSE	FALSE	FALSE	260	0.013
OR4C15p.Met189Ile	OR4C15	0.0127276	0.0103972	0	0.0342842	0.134957	0.116279					0.0079889	0.00959785	Ile	Met	FALSE		2	0	0	0	0	0	0	0	1	0	0	1	0	0	0	0	0	0	0	0	0	0	0	0	0	0	0	0	0	0	0	0	0	0	0	0	0	0	0	0	0	0	0	0	0	0	0	0	0	0	0	0	0	0	0	0	0	0	0	0	0	0	0	0	0	0	40.24	FALSE	FALSE	FALSE	260	0.013
OR4C15p.Phe33Leu	OR4C15	0.0127276	0.0103972	0	0.0326408	0.134957	0.116279					0.0079889	0.00959785	Leu	Phe	FALSE		2	0	0	0	0	0	0	0	1	0	0	1	0	0	0	0	0	0	0	0	0	0	0	0	0	0	0	0	0	0	0	0	0	0	0	0	0	0	0	0	0	0	0	0	0	0	0	0	0	0	0	0	0	0	0	0	0	0	0	0	0	0	0	0	0	0	40.61	FALSE	FALSE	FALSE	260	0.013
OR4C3p.Glu317Lys	OR4C3	0.0127276	0.0103972	0	0.0326408	0.134957	0.116279					0.0079889	0.00959785	Lys	Glu	TRUE		2	0	0	0	0	0	0	0	1	0	0	1	0	0	0	0	0	0	0	0	0	0	0	0	0	0	0	0	0	0	0	0	0	0	0	0	0	0	0	0	0	0	0	0	0	0	0	0	0	0	0	0	0	0	0	0	0	0	0	0	0	0	0	0	0	0	40.68	FALSE	FALSE	FALSE	260	0.013
OR4C46p.Gly86Glu	OR4C46	0.0127276	0.0103972	0	0.0326408	0.134957	0.116279					0.0079889	0.00959785	Glu	Gly	FALSE		2	0	0	0	0	0	0	0	1	0	0	1	0	0	0	0	0	0	0	0	0	0	0	0	0	0	0	0	0	0	0	0	0	0	0	0	0	0	0	0	0	0	0	0	0	0	0	0	0	0	0	0	0	0	0	0	0	0	0	0	0	0	0	0	0	0	40.51	FALSE	FALSE	FALSE	260	0.013
OR4D2p.Met285Ile	OR4D2	0.0127276	0.0103972	0	0.0326408	0.134957	0.116279					0.0079889	0.00959785	Ile	Met	FALSE		2	0	0	0	0	0	0	0	1	0	0	1	0	0	0	0	0	0	0	0	0	0	0	0	0	0	0	0	0	0	0	0	0	0	0	0	0	0	0	0	0	0	0	0	0	0	0	0	0	0	0	0	0	0	0	0	0	0	0	0	0	0	0	0	0	0	40.74	FALSE	FALSE	FALSE	260	0.013
OR4K2p.Ala77Val	OR4K2	0.0127276	0.0103972	0	0.0326408	0.134957	0.116279					0.0079889	0.00959785	Val	Ala	FALSE		2	0	0	0	0	0	0	0	1	0	0	1	0	0	0	0	0	0	0	0	0	0	0	0	0	0	0	0	0	0	0	0	0	0	0	0	0	0	0	0	0	0	0	0	0	0	0	0	0	0	0	0	0	0	0	0	0	0	0	0	0	0	0	0	0	0	41.05	FALSE	FALSE	FALSE	260	0.013
OR4M2p.Thr15Ile	OR4M2	0.0127276	0.0103972	0	0.0342842	0.134957	0.116279					0.0079889	0.00959785	Ile	Thr	FALSE		2	0	0	0	0	0	0	0	1	0	0	1	0	0	0	0	0	0	0	0	0	0	0	0	0	0	0	0	0	0	0	0	0	0	0	0	0	0	0	0	0	0	0	0	0	0	0	0	0	0	0	0	0	0	0	0	0	0	0	0	0	0	0	0	0	0	40.83	FALSE	FALSE	FALSE	260	0.013
OR4N5p.Gly151Arg	OR4N5	0.0127276	0.0103972	0	0.0326408	0.134957	0.116279					0.0079889	0.00959785	Arg	Gly	TRUE		2	0	0	0	0	0	0	0	1	0	0	1	0	0	0	0	0	0	0	0	0	0	0	0	0	0	0	0	0	0	0	0	0	0	0	0	0	0	0	0	0	0	0	0	0	0	0	0	0	0	0	0	0	0	0	0	0	0	0	0	0	0	0	0	0	0	41.06	FALSE	FALSE	FALSE	260	0.013
OR51B2p.Arg261Lys	OR51B2	0.0127276	0.0103972	0	0.0326408	0.134957	0.116279					0.0079889	0.00959785	Lys	Arg	TRUE		2	0	0	0	0	0	0	0	1	0	0	1	0	0	0	0	0	0	0	0	0	0	0	0	0	0	0	0	0	0	0	0	0	0	0	0	0	0	0	0	0	0	0	0	0	0	0	0	0	0	0	0	0	0	0	0	0	0	0	0	0	0	0	0	0	0	40.45	FALSE	FALSE	FALSE	260	0.013
OR51E1p.Glu9Lys	OR51E1	0.0127276	0.0103972	0	0.0326408	0.134957	0.116279					0.0079889	0.00959785	Lys	Glu	TRUE		2	0	0	0	0	0	0	0	1	0	0	1	0	0	0	0	0	0	0	0	0	0	0	0	0	0	0	0	0	0	0	0	0	0	0	0	0	0	0	0	0	0	0	0	0	0	0	0	0	0	0	0	0	0	0	0	0	0	0	0	0	0	0	0	0	0	40.47	FALSE	FALSE	FALSE	260	0.013
OR51G1p.Arg272Cys	OR51G1	0.0127276	0.0103972	0	0.0326408	0.134957	0.116279					0.0079889	0.00959785	Cys	Arg	TRUE		2	0	0	0	0	0	0	0	1	0	0	1	0	0	0	0	0	0	0	0	0	0	0	0	0	0	0	0	0	0	0	0	0	0	0	0	0	0	0	0	0	0	0	0	0	0	0	0	0	0	0	0	0	0	0	0	0	0	0	0	0	0	0	0	0	0	40.81	FALSE	FALSE	FALSE	260	0.013
OR51G1p.Gly27Asp	OR51G1	0.0127276	0.0103972	0	0.0326408	0.134957	0.116279					0.0079889	0.00959785	Asp	Gly	FALSE		2	0	0	0	0	0	0	0	1	0	0	1	0	0	0	0	0	0	0	0	0	0	0	0	0	0	0	0	0	0	0	0	0	0	0	0	0	0	0	0	0	0	0	0	0	0	0	0	0	0	0	0	0	0	0	0	0	0	0	0	0	0	0	0	0	0	41.09	FALSE	FALSE	FALSE	260	0.013
OR51G2p.Gly204Asp	OR51G2	0.0127276	0.0103972	0	0.0326408	0.134957	0.116279					0.0079889	0.00959785	Asp	Gly	FALSE		2	0	0	0	0	0	0	0	1	0	0	1	0	0	0	0	0	0	0	0	0	0	0	0	0	0	0	0	0	0	0	0	0	0	0	0	0	0	0	0	0	0	0	0	0	0	0	0	0	0	0	0	0	0	0	0	0	0	0	0	0	0	0	0	0	0	40.91	FALSE	FALSE	FALSE	260	0.013
OR52A5p.Gly85Ser	OR52A5	0.0127276	0.0103972	0	0.0326408	0.134957	0.116279					0.0079889	0.00959785	Ser	Gly	TRUE		2	0	0	0	0	0	0	0	1	0	0	1	0	0	0	0	0	0	0	0	0	0	0	0	0	0	0	0	0	0	0	0	0	0	0	0	0	0	0	0	0	0	0	0	0	0	0	0	0	0	0	0	0	0	0	0	0	0	0	0	0	0	0	0	0	0	42.05	FALSE	FALSE	FALSE	260	0.013
OR52H1p.Asp119Asn	OR52H1	0.0127276	0.0103972	0	0.0326408	0.134957	0.116279					0.0079889	0.00959785	Asn	Asp	FALSE		2	0	0	0	0	0	0	0	1	0	0	1	0	0	0	0	0	0	0	0	0	0	0	0	0	0	0	0	0	0	0	0	0	0	0	0	0	0	0	0	0	0	0	0	0	0	0	0	0	0	0	0	0	0	0	0	0	0	0	0	0	0	0	0	0	0	40.53	FALSE	FALSE	FALSE	260	0.013
OR52H1p.Gly320Arg	OR52H1	0.0127276	0.0103972	0	0.0326408	0.134957	0.116279					0.0079889	0.00959785	Arg	Gly	TRUE		2	0	0	0	0	0	0	0	1	0	0	1	0	0	0	0	0	0	0	0	0	0	0	0	0	0	0	0	0	0	0	0	0	0	0	0	0	0	0	0	0	0	0	0	0	0	0	0	0	0	0	0	0	0	0	0	0	0	0	0	0	0	0	0	0	0	41.44	FALSE	FALSE	FALSE	260	0.013
OR52I2p.Ser106Leu	OR52I2	0.0127276	0.0103972	0	0.0326408	0.134957	0.116279					0.0079889	0.00959785	Leu	Ser	FALSE		2	0	0	0	0	0	0	0	1	0	0	1	0	0	0	0	0	0	0	0	0	0	0	0	0	0	0	0	0	0	0	0	0	0	0	0	0	0	0	0	0	0	0	0	0	0	0	0	0	0	0	0	0	0	0	0	0	0	0	0	0	0	0	0	0	0	40.06	FALSE	FALSE	FALSE	260	0.013
OR52K1p.Pro160Leu	OR52K1	0.0127276	0.0103972	0	0.0326408	0.134957	0.116279					0.0079889	0.00959785	Leu	Pro	FALSE		2	0	0	0	0	0	0	0	1	0	0	1	0	0	0	0	0	0	0	0	0	0	0	0	0	0	0	0	0	0	0	0	0	0	0	0	0	0	0	0	0	0	0	0	0	0	0	0	0	0	0	0	0	0	0	0	0	0	0	0	0	0	0	0	0	0	39.91	FALSE	FALSE	FALSE	260	0.013
OR52K2p.Arg92Trp	OR52K2	0.0127276	0.0103972	0	0.0342842	0.134957	0.116279					0.0079889	0.00959785	Trp	Arg	FALSE		2	0	0	0	0	0	0	0	1	0	0	1	0	0	0	0	0	0	0	0	0	0	0	0	0	0	0	0	0	0	0	0	0	0	0	0	0	0	0	0	0	0	0	0	0	0	0	0	0	0	0	0	0	0	0	0	0	0	0	0	0	0	0	0	0	0	40.62	FALSE	FALSE	FALSE	260	0.013
OR52L1p.Met69Ile	OR52L1	0.0127276	0.0103972	0	0.0326408	0.134957	0.116279					0.0079889	0.00959785	Ile	Met	FALSE		2	0	0	0	0	0	0	0	1	0	0	1	0	0	0	0	0	0	0	0	0	0	0	0	0	0	0	0	0	0	0	0	0	0	0	0	0	0	0	0	0	0	0	0	0	0	0	0	0	0	0	0	0	0	0	0	0	0	0	0	0	0	0	0	0	0	41.01	FALSE	FALSE	FALSE	260	0.013
OR52N5p.Arg131Ser	OR52N5	0.0127276	0.0103972	0	0.0326408	0.134957	0.116279					0.0079889	0.00959785	Ser	Arg	TRUE		2	0	0	0	0	0	0	0	1	0	0	1	0	0	0	0	0	0	0	0	0	0	0	0	0	0	0	0	0	0	0	0	0	0	0	0	0	0	0	0	0	0	0	0	0	0	0	0	0	0	0	0	0	0	0	0	0	0	0	0	0	0	0	0	0	0	40.85	FALSE	FALSE	FALSE	260	0.013
OR52N5p.Pro66Leu	OR52N5	0.0127276	0.0103972	0	0.0326408	0.134957	0.116279					0.0079889	0.00959785	Leu	Pro	FALSE		2	0	0	0	0	0	0	0	1	0	0	1	0	0	0	0	0	0	0	0	0	0	0	0	0	0	0	0	0	0	0	0	0	0	0	0	0	0	0	0	0	0	0	0	0	0	0	0	0	0	0	0	0	0	0	0	0	0	0	0	0	0	0	0	0	0	40.45	FALSE	FALSE	FALSE	260	0.013
OR56A3p.Trp30Ter	OR56A3	0.0127276	0.0103972	0	0.0326408	0.134957	0.116279					0.0079889	0.00959785	Ter	Trp	FALSE		2	0	0	0	0	0	0	0	1	0	0	1	0	0	0	0	0	0	0	0	0	0	0	0	0	0	0	0	0	0	0	0	0	0	0	0	0	0	0	0	0	0	0	0	0	0	0	0	0	0	0	0	0	0	0	0	0	0	0	0	0	0	0	0	0	0	39.93	FALSE	FALSE	FALSE	260	0.013
OR5AC2p.Glu13Gly	OR5AC2	0.0127276	0.0103972	0	0.0326561	0.134957	0.116279					0.0079889	0.00959785	Gly	Glu	FALSE		2	0	0	0	0	0	0	0	1	0	0	1	0	0	0	0	0	0	0	0	0	0	0	0	0	0	0	0	0	0	0	0	0	0	0	0	0	0	0	0	0	0	0	0	0	0	0	0	0	0	0	0	0	0	0	0	0	0	0	0	0	0	0	0	0	0	41.35	FALSE	FALSE	FALSE	260	0.013
OR5AP2p.Met51Ile	OR5AP2	0.0127276	0.0103972	0	0.0326408	0.134957	0.116279					0.0079889	0.00959785	Ile	Met	FALSE		2	0	0	0	0	0	0	0	1	0	0	1	0	0	0	0	0	0	0	0	0	0	0	0	0	0	0	0	0	0	0	0	0	0	0	0	0	0	0	0	0	0	0	0	0	0	0	0	0	0	0	0	0	0	0	0	0	0	0	0	0	0	0	0	0	0	39.86	FALSE	FALSE	FALSE	260	0.013
OR5AU1p.Thr132Ile	OR5AU1	0.0127276	0.0103972	0	0.0326408	0.134957	0.116279					0.0079889	0.00959785	Ile	Thr	FALSE		2	0	0	0	0	0	0	0	1	0	0	1	0	0	0	0	0	0	0	0	0	0	0	0	0	0	0	0	0	0	0	0	0	0	0	0	0	0	0	0	0	0	0	0	0	0	0	0	0	0	0	0	0	0	0	0	0	0	0	0	0	0	0	0	0	0	40.88	FALSE	FALSE	FALSE	260	0.013
OR5B3p.Glu194Lys	OR5B3	0.0127276	0.0103972	0	0.0326408	0.134957	0.116279					0.0079889	0.00959785	Lys	Glu	TRUE		2	0	0	0	0	0	0	0	1	0	0	1	0	0	0	0	0	0	0	0	0	0	0	0	0	0	0	0	0	0	0	0	0	0	0	0	0	0	0	0	0	0	0	0	0	0	0	0	0	0	0	0	0	0	0	0	0	0	0	0	0	0	0	0	0	0	41.12	FALSE	FALSE	FALSE	260	0.013
OR5C1p.Ser192Leu	OR5C1	0.0127276	0.0103972	0	0.0326408	0.134957	0.116279					0.0079889	0.00959785	Leu	Ser	FALSE		2	0	0	0	0	0	0	0	1	0	0	1	0	0	0	0	0	0	0	0	0	0	0	0	0	0	0	0	0	0	0	0	0	0	0	0	0	0	0	0	0	0	0	0	0	0	0	0	0	0	0	0	0	0	0	0	0	0	0	0	0	0	0	0	0	0	40.21	FALSE	FALSE	FALSE	260	0.013
OR5H14p.Trp23Ter	OR5H14	0.0127276	0.0103972	0	0.0332785	0.134957	0.116279					0.0079889	0.00959785	Ter	Trp	FALSE		2	0	0	0	0	0	0	0	1	0	0	1	0	0	0	0	0	0	0	0	0	0	0	0	0	0	0	0	0	0	0	0	0	0	0	0	0	0	0	0	0	0	0	0	0	0	0	0	0	0	0	0	0	0	0	0	0	0	0	0	0	0	0	0	0	0	40.5	FALSE	FALSE	FALSE	260	0.013
OR5H6p.Thr54Ile	OR5H6	0.0127276	0.0103972	0	0.0326408	0.134957	0.116279					0.0079889	0.00959785	Ile	Thr	FALSE		2	0	0	0	0	0	0	0	1	0	0	1	0	0	0	0	0	0	0	0	0	0	0	0	0	0	0	0	0	0	0	0	0	0	0	0	0	0	0	0	0	0	0	0	0	0	0	0	0	0	0	0	0	0	0	0	0	0	0	0	0	0	0	0	0	0	40.4	FALSE	FALSE	FALSE	260	0.013
OR5J2p.Ser162Asn	OR5J2	0.0127276	0.0103972	0	0.0326408	0.134957	0.116279					0.0079889	0.00959785	Asn	Ser	FALSE		2	0	0	0	0	0	0	0	1	0	0	1	0	0	0	0	0	0	0	0	0	0	0	0	0	0	0	0	0	0	0	0	0	0	0	0	0	0	0	0	0	0	0	0	0	0	0	0	0	0	0	0	0	0	0	0	0	0	0	0	0	0	0	0	0	0	40.84	FALSE	FALSE	FALSE	260	0.013
OR5M9p.Glu86Ter	OR5M9	0.0127276	0.0103972	0	0.0326408	0.134957	0.116279					0.0079889	0.00959785	Ter	Glu	FALSE		2	0	0	0	0	0	0	0	1	0	0	1	0	0	0	0	0	0	0	0	0	0	0	0	0	0	0	0	0	0	0	0	0	0	0	0	0	0	0	0	0	0	0	0	0	0	0	0	0	0	0	0	0	0	0	0	0	0	0	0	0	0	0	0	0	0	40.54	FALSE	FALSE	FALSE	260	0.013
OR5T1p.Phe80Leu	OR5T1	0.0127276	0.0103972	0	0.0332785	0.134957	0.116279					0.0079889	0.00959785	Leu	Phe	FALSE		2	0	0	0	0	0	0	0	1	0	0	1	0	0	0	0	0	0	0	0	0	0	0	0	0	0	0	0	0	0	0	0	0	0	0	0	0	0	0	0	0	0	0	0	0	0	0	0	0	0	0	0	0	0	0	0	0	0	0	0	0	0	0	0	0	0	40.86	FALSE	FALSE	FALSE	260	0.013
OR5V1p.Arg122Cys	OR5V1	0.0127276	0.0103972	0	0.0342842	0.134957	0.116279					0.0079889	0.00959785	Cys	Arg	TRUE		2	0	0	0	0	0	0	0	1	0	0	1	0	0	0	0	0	0	0	0	0	0	0	0	0	0	0	0	0	0	0	0	0	0	0	0	0	0	0	0	0	0	0	0	0	0	0	0	0	0	0	0	0	0	0	0	0	0	0	0	0	0	0	0	0	0	40.51	FALSE	FALSE	FALSE	260	0.013
OR6K2p.Arg6Ter	OR6K2	0.0127276	0.0103972	0	0.0326408	0.134957	0.116279					0.0079889	0.00959785	Ter	Arg	FALSE		2	0	0	0	0	0	0	0	1	0	0	1	0	0	0	0	0	0	0	0	0	0	0	0	0	0	0	0	0	0	0	0	0	0	0	0	0	0	0	0	0	0	0	0	0	0	0	0	0	0	0	0	0	0	0	0	0	0	0	0	0	0	0	0	0	0	40.82	FALSE	FALSE	FALSE	260	0.013
OR6K6p.Pro58Ser	OR6K6	0.0127276	0.0103972	0	0.0326408	0.134957	0.116279					0.0079889	0.00959785	Ser	Pro	TRUE		2	0	0	0	0	0	0	0	1	0	0	1	0	0	0	0	0	0	0	0	0	0	0	0	0	0	0	0	0	0	0	0	0	0	0	0	0	0	0	0	0	0	0	0	0	0	0	0	0	0	0	0	0	0	0	0	0	0	0	0	0	0	0	0	0	0	40.89	FALSE	FALSE	FALSE	260	0.013
OR6V1p.Arg129Cys	OR6V1	0.0127276	0.0103972	0	0.0342842	0.134957	0.116279					0.0079889	0.00959785	Cys	Arg	TRUE		2	0	0	0	0	0	0	0	1	0	0	1	0	0	0	0	0	0	0	0	0	0	0	0	0	0	0	0	0	0	0	0	0	0	0	0	0	0	0	0	0	0	0	0	0	0	0	0	0	0	0	0	0	0	0	0	0	0	0	0	0	0	0	0	0	0	40.99	FALSE	FALSE	FALSE	260	0.013
OR7E24p.Gly90Ser	OR7E24	0.0127276	0.0103972	0	0.0326408	0.134957	0.116279					0.0079889	0.00959785	Ser	Gly	TRUE		2	0	0	0	0	0	0	0	1	0	0	1	0	0	0	0	0	0	0	0	0	0	0	0	0	0	0	0	0	0	0	0	0	0	0	0	0	0	0	0	0	0	0	0	0	0	0	0	0	0	0	0	0	0	0	0	0	0	0	0	0	0	0	0	0	0	40.33	FALSE	FALSE	FALSE	260	0.013
OR8B12p.Met163Ile	OR8B12	0.0127276	0.0103972	0	0.0326408	0.134957	0.116279					0.0079889	0.00959785	Ile	Met	FALSE		2	0	0	0	0	0	0	0	1	0	0	1	0	0	0	0	0	0	0	0	0	0	0	0	0	0	0	0	0	0	0	0	0	0	0	0	0	0	0	0	0	0	0	0	0	0	0	0	0	0	0	0	0	0	0	0	0	0	0	0	0	0	0	0	0	0	40.75	FALSE	FALSE	FALSE	260	0.013
OR8B2p.Met267Ile	OR8B2	0.0127276	0.0103972	0	0.0326408	0.134957	0.116279					0.0079889	0.00959785	Ile	Met	FALSE		2	0	0	0	0	0	0	0	1	0	0	1	0	0	0	0	0	0	0	0	0	0	0	0	0	0	0	0	0	0	0	0	0	0	0	0	0	0	0	0	0	0	0	0	0	0	0	0	0	0	0	0	0	0	0	0	0	0	0	0	0	0	0	0	0	0	40.89	FALSE	FALSE	FALSE	260	0.013
OR8H1p.Met254Ile	OR8H1	0.0127276	0.0103972	0	0.0326408	0.134957	0.116279					0.0079889	0.00959785	Ile	Met	FALSE		2	0	0	0	0	0	0	0	1	0	0	1	0	0	0	0	0	0	0	0	0	0	0	0	0	0	0	0	0	0	0	0	0	0	0	0	0	0	0	0	0	0	0	0	0	0	0	0	0	0	0	0	0	0	0	0	0	0	0	0	0	0	0	0	0	0	40.41	FALSE	FALSE	FALSE	260	0.013
OR8I2p.Arg50Ile	OR8I2	0.0127276	0.0103972	0	0.0326408	0.134957	0.116279					0.0079889	0.00959785	Ile	Arg	FALSE		2	0	0	0	0	0	0	0	1	0	0	1	0	0	0	0	0	0	0	0	0	0	0	0	0	0	0	0	0	0	0	0	0	0	0	0	0	0	0	0	0	0	0	0	0	0	0	0	0	0	0	0	0	0	0	0	0	0	0	0	0	0	0	0	0	0	41	FALSE	FALSE	FALSE	260	0.013
OR8S1p.Glu11Lys	OR8S1	0.0127276	0.0103972	0	0.0342842	0.134957	0.116279					0.0079889	0.00959785	Lys	Glu	TRUE		2	0	0	0	0	0	0	0	1	0	0	1	0	0	0	0	0	0	0	0	0	0	0	0	0	0	0	0	0	0	0	0	0	0	0	0	0	0	0	0	0	0	0	0	0	0	0	0	0	0	0	0	0	0	0	0	0	0	0	0	0	0	0	0	0	0	40.63	FALSE	FALSE	FALSE	260	0.013
OR9G4p.Ala98Thr	OR9G4	0.0127276	0.0103972	0	0.0326408	0.134957	0.116279					0.0079889	0.00959785	Thr	Ala	TRUE		2	0	0	0	0	0	0	0	1	0	0	1	0	0	0	0	0	0	0	0	0	0	0	0	0	0	0	0	0	0	0	0	0	0	0	0	0	0	0	0	0	0	0	0	0	0	0	0	0	0	0	0	0	0	0	0	0	0	0	0	0	0	0	0	0	0	40.04	FALSE	FALSE	FALSE	260	0.013
ORAI3p.Ala107Thr	ORAI3	0.0127276	0.0103972	0	0.0326408	0.134957	0.116279					0.0079889	0.00959785	Thr	Ala	TRUE		2	0	0	0	0	0	0	0	1	0	0	1	0	0	0	0	0	0	0	0	0	0	0	0	0	0	0	0	0	0	0	0	0	0	0	0	0	0	0	0	0	0	0	0	0	0	0	0	0	0	0	0	0	0	0	0	0	0	0	0	0	0	0	0	0	0	39.95	FALSE	FALSE	FALSE	260	0.013
ORM2p.Glu75Asp	ORM2	0.0127276	0.0103972	0	0.0326408	0.134957	0.116279					0.0079889	0.00959785	Asp	Glu	FALSE		2	0	0	0	0	0	0	0	1	0	0	1	0	0	0	0	0	0	0	0	0	0	0	0	0	0	0	0	0	0	0	0	0	0	0	0	0	0	0	0	0	0	0	0	0	0	0	0	0	0	0	0	0	0	0	0	0	0	0	0	0	0	0	0	0	0	40.76	FALSE	FALSE	FALSE	260	0.013
OSBP2p.Asp614Asn	OSBP2	0.0127276	0.0103972	0	0.0326408	0.134957	0.116279					0.0079889	0.00959785	Asn	Asp	FALSE		2	0	0	0	0	0	0	0	1	0	0	1	0	0	0	0	0	0	0	0	0	0	0	0	0	0	0	0	0	0	0	0	0	0	0	0	0	0	0	0	0	0	0	0	0	0	0	0	0	0	0	0	0	0	0	0	0	0	0	0	0	0	0	0	0	0	40.51	FALSE	FALSE	FALSE	260	0.013
OSBP2p.Glu812Lys	OSBP2	0.0127276	0.0103972	0	0.0326408	0.134957	0.116279					0.0079889	0.00959785	Lys	Glu	TRUE		2	0	0	0	0	0	0	0	1	0	0	1	0	0	0	0	0	0	0	0	0	0	0	0	0	0	0	0	0	0	0	0	0	0	0	0	0	0	0	0	0	0	0	0	0	0	0	0	0	0	0	0	0	0	0	0	0	0	0	0	0	0	0	0	0	0	39.93	FALSE	FALSE	FALSE	260	0.013
OSBPL5p.Ser591Leu	OSBPL5	0.0127276	0.0103972	0	0.0326408	0.134957	0.116279					0.0079889	0.00959785	Leu	Ser	FALSE		2	0	0	0	0	0	0	0	1	0	0	1	0	0	0	0	0	0	0	0	0	0	0	0	0	0	0	0	0	0	0	0	0	0	0	0	0	0	0	0	0	0	0	0	0	0	0	0	0	0	0	0	0	0	0	0	0	0	0	0	0	0	0	0	0	0	40.48	FALSE	FALSE	FALSE	260	0.013
OSBPL7p.Ser389Leu	OSBPL7	0.0127276	0.0103972	0	0.0342842	0.134957	0.116279					0.0079889	0.00959785	Leu	Ser	FALSE		2	0	0	0	0	0	0	0	1	0	0	1	0	0	0	0	0	0	0	0	0	0	0	0	0	0	0	0	0	0	0	0	0	0	0	0	0	0	0	0	0	0	0	0	0	0	0	0	0	0	0	0	0	0	0	0	0	0	0	0	0	0	0	0	0	0	40.49	FALSE	FALSE	FALSE	260	0.013
OSMRp.Glu831Lys	OSMR	0.0127276	0.0103972	0	0.0326408	0.134957	0.116279					0.0079889	0.00959785	Lys	Glu	TRUE		2	0	0	0	0	0	0	0	1	0	0	1	0	0	0	0	0	0	0	0	0	0	0	0	0	0	0	0	0	0	0	0	0	0	0	0	0	0	0	0	0	0	0	0	0	0	0	0	0	0	0	0	0	0	0	0	0	0	0	0	0	0	0	0	0	0	39.75	FALSE	FALSE	FALSE	260	0.013
OSMp.Thr9Met	OSM	0.0127276	0.0103972	0	0.0326408	0.134957	0.116279					0.0079889	0.00959785	Met	Thr	FALSE		2	0	0	0	0	0	0	0	1	0	0	1	0	0	0	0	0	0	0	0	0	0	0	0	0	0	0	0	0	0	0	0	0	0	0	0	0	0	0	0	0	0	0	0	0	0	0	0	0	0	0	0	0	0	0	0	0	0	0	0	0	0	0	0	0	0	40.63	FALSE	FALSE	FALSE	260	0.013
OSR1p.Arg136Cys	OSR1	0.0127276	0.0103972	0	0.0326408	0.134957	0.116279					0.0079889	0.00959785	Cys	Arg	TRUE		2	0	0	0	0	0	0	0	1	0	0	1	0	0	0	0	0	0	0	0	0	0	0	0	0	0	0	0	0	0	0	0	0	0	0	0	0	0	0	0	0	0	0	0	0	0	0	0	0	0	0	0	0	0	0	0	0	0	0	0	0	0	0	0	0	0	40.82	FALSE	FALSE	FALSE	260	0.013
OSTCp.Pro28Ser	OSTC	0.0127276	0.0103972	0	0.0326408	0.134957	0.116279					0.0079889	0.00959785	Ser	Pro	TRUE		2	0	0	0	0	0	0	0	1	0	0	1	0	0	0	0	0	0	0	0	0	0	0	0	0	0	0	0	0	0	0	0	0	0	0	0	0	0	0	0	0	0	0	0	0	0	0	0	0	0	0	0	0	0	0	0	0	0	0	0	0	0	0	0	0	0	40.63	FALSE	FALSE	FALSE	260	0.013
OTOGLp.Arg183Gln	OTOGL	0.0127276	0.0103972	0	0.0326408	0.134957	0.116279					0.0079889	0.00959785	Gln	Arg	FALSE		2	0	0	0	0	0	0	0	1	0	0	1	0	0	0	0	0	0	0	0	0	0	0	0	0	0	0	0	0	0	0	0	0	0	0	0	0	0	0	0	0	0	0	0	0	0	0	0	0	0	0	0	0	0	0	0	0	0	0	0	0	0	0	0	0	0	40.87	FALSE	FALSE	FALSE	260	0.013
OTOL1p.Gly278Ser	OTOL1	0.0127276	0.0103972	0	0.0326408	0.134957	0.116279					0.0079889	0.00959785	Ser	Gly	TRUE		2	0	0	0	0	0	0	0	1	0	0	1	0	0	0	0	0	0	0	0	0	0	0	0	0	0	0	0	0	0	0	0	0	0	0	0	0	0	0	0	0	0	0	0	0	0	0	0	0	0	0	0	0	0	0	0	0	0	0	0	0	0	0	0	0	0	40.54	FALSE	FALSE	FALSE	260	0.013
OTUB1p.Gln128His	OTUB1	0.0127276	0.0103972	0	0.0326408	0.134957	0.116279					0.0079889	0.00959785	His	Gln	TRUE		2	0	0	0	0	0	0	0	1	0	0	1	0	0	0	0	0	0	0	0	0	0	0	0	0	0	0	0	0	0	0	0	0	0	0	0	0	0	0	0	0	0	0	0	0	0	0	0	0	0	0	0	0	0	0	0	0	0	0	0	0	0	0	0	0	0	39.92	FALSE	FALSE	FALSE	260	0.013
OXCT1p.Ala218Val	OXCT1	0.0127276	0.0103972	0	0.0326408	0.134957	0.116279					0.0079889	0.00959785	Val	Ala	FALSE		2	0	0	0	0	0	0	0	1	0	0	1	0	0	0	0	0	0	0	0	0	0	0	0	0	0	0	0	0	0	0	0	0	0	0	0	0	0	0	0	0	0	0	0	0	0	0	0	0	0	0	0	0	0	0	0	0	0	0	0	0	0	0	0	0	0	40.4	FALSE	FALSE	FALSE	260	0.013
OXGR1p.Met168Ile	OXGR1	0.0127276	0.0103972	0	0.0326408	0.134957	0.116279					0.0079889	0.00959785	Ile	Met	FALSE		2	0	0	0	0	0	0	0	1	0	0	1	0	0	0	0	0	0	0	0	0	0	0	0	0	0	0	0	0	0	0	0	0	0	0	0	0	0	0	0	0	0	0	0	0	0	0	0	0	0	0	0	0	0	0	0	0	0	0	0	0	0	0	0	0	0	40.5	FALSE	FALSE	FALSE	260	0.013
P2RY12p.Pro258Ser	P2RY12	0.0127276	0.0103972	0	0.0326408	0.134957	0.116279					0.0079889	0.00959785	Ser	Pro	TRUE		2	0	0	0	0	0	0	0	1	0	0	1	0	0	0	0	0	0	0	0	0	0	0	0	0	0	0	0	0	0	0	0	0	0	0	0	0	0	0	0	0	0	0	0	0	0	0	0	0	0	0	0	0	0	0	0	0	0	0	0	0	0	0	0	0	0	40.72	FALSE	FALSE	FALSE	260	0.013
P4HA3p.Ser244Leu	P4HA3	0.0127276	0.0103972	0	0.0332785	0.134957	0.116279					0.0079889	0.00959785	Leu	Ser	FALSE		2	0	0	0	0	0	0	0	1	0	0	1	0	0	0	0	0	0	0	0	0	0	0	0	0	0	0	0	0	0	0	0	0	0	0	0	0	0	0	0	0	0	0	0	0	0	0	0	0	0	0	0	0	0	0	0	0	0	0	0	0	0	0	0	0	0	39.9	FALSE	FALSE	FALSE	260	0.013
PADI1p.Asp260Asn	PADI1	0.0127276	0.0103972	0	0.0342842	0.134957	0.116279					0.0079889	0.00959785	Asn	Asp	FALSE		2	0	0	0	0	0	0	0	1	0	0	1	0	0	0	0	0	0	0	0	0	0	0	0	0	0	0	0	0	0	0	0	0	0	0	0	0	0	0	0	0	0	0	0	0	0	0	0	0	0	0	0	0	0	0	0	0	0	0	0	0	0	0	0	0	0	41.39	FALSE	FALSE	FALSE	260	0.013
PADI2p.Arg347Cys	PADI2	0.0127276	0.0103972	0	0.0326408	0.134957	0.116279					0.0079889	0.00959785	Cys	Arg	TRUE		2	0	0	0	0	0	0	0	1	0	0	1	0	0	0	0	0	0	0	0	0	0	0	0	0	0	0	0	0	0	0	0	0	0	0	0	0	0	0	0	0	0	0	0	0	0	0	0	0	0	0	0	0	0	0	0	0	0	0	0	0	0	0	0	0	0	40.9	FALSE	FALSE	FALSE	260	0.013
PADI3p.Ala480Thr	PADI3	0.0127276	0.0103972	0	0.0326408	0.134957	0.116279					0.0079889	0.00959785	Thr	Ala	TRUE		2	0	0	0	0	0	0	0	1	0	0	1	0	0	0	0	0	0	0	0	0	0	0	0	0	0	0	0	0	0	0	0	0	0	0	0	0	0	0	0	0	0	0	0	0	0	0	0	0	0	0	0	0	0	0	0	0	0	0	0	0	0	0	0	0	0	40.47	FALSE	FALSE	FALSE	260	0.013
PADI3p.Arg156Cys	PADI3	0.0127276	0.0103972	0	0.0326408	0.134957	0.116279					0.0079889	0.00959785	Cys	Arg	TRUE		2	0	0	0	0	0	0	0	1	0	0	1	0	0	0	0	0	0	0	0	0	0	0	0	0	0	0	0	0	0	0	0	0	0	0	0	0	0	0	0	0	0	0	0	0	0	0	0	0	0	0	0	0	0	0	0	0	0	0	0	0	0	0	0	0	0	41.67	FALSE	FALSE	FALSE	260	0.013
PADI3p.Asp278Asn	PADI3	0.0127276	0.0103972	0	0.0326408	0.134957	0.116279					0.0079889	0.00959785	Asn	Asp	FALSE		2	0	0	0	0	0	0	0	1	0	0	1	0	0	0	0	0	0	0	0	0	0	0	0	0	0	0	0	0	0	0	0	0	0	0	0	0	0	0	0	0	0	0	0	0	0	0	0	0	0	0	0	0	0	0	0	0	0	0	0	0	0	0	0	0	0	40.52	FALSE	FALSE	FALSE	260	0.013
PAFAH1B1p.Val263Ile	PAFAH1B1	0.0127276	0.0103972	0	0.0326408	0.134957	0.116279					0.0079889	0.00959785	Ile	Val	FALSE		2	0	0	0	0	0	0	0	1	0	0	1	0	0	0	0	0	0	0	0	0	0	0	0	0	0	0	0	0	0	0	0	0	0	0	0	0	0	0	0	0	0	0	0	0	0	0	0	0	0	0	0	0	0	0	0	0	0	0	0	0	0	0	0	0	0	40.06	FALSE	FALSE	FALSE	260	0.013
PAFAH1B2p.Ser182Leu	PAFAH1B2	0.0127276	0.0103972	0	0.0326408	0.134957	0.116279					0.0079889	0.00959785	Leu	Ser	FALSE	1	2	0	0	0	0	0	0	0	1	0	0	1	0	0	0	0	0	0	0	0	0	0	0	0	0	0	0	0	0	0	0	0	0	0	0	0	0	0	0	0	0	0	0	0	0	0	0	0	0	0	0	0	0	0	0	0	0	0	0	0	0	0	0	0	0	0	39.79	FALSE	FALSE	FALSE	260	0.013
PAK2p.Pro505Leu	PAK2	0.0127276	0.0103972	0	0.0326408	0.134957	0.116279					0.0079889	0.00959785	Leu	Pro	FALSE		2	0	0	0	0	0	0	0	1	0	0	1	0	0	0	0	0	0	0	0	0	0	0	0	0	0	0	0	0	0	0	0	0	0	0	0	0	0	0	0	0	0	0	0	0	0	0	0	0	0	0	0	0	0	0	0	0	0	0	0	0	0	0	0	0	0	41.2	FALSE	FALSE	FALSE	260	0.013
PAK3p.Glu90Lys	PAK3	0.0127276	0.0103972	0	0.0342842	0.134957	0.116279					0.0079889	0.00959785	Lys	Glu	TRUE		2	0	0	0	0	0	0	0	1	0	0	1	0	0	0	0	0	0	0	0	0	0	0	0	0	0	0	0	0	0	0	0	0	0	0	0	0	0	0	0	0	0	0	0	0	0	0	0	0	0	0	0	0	0	0	0	0	0	0	0	0	0	0	0	0	0	39.58	FALSE	FALSE	FALSE	260	0.013
PALB2p.Glu892Lys	PALB2	0.0127276	0.0103972	0	0.0326408	0.134957	0.116279					0.0079889	0.00959785	Lys	Glu	TRUE	1	2	0	0	0	0	0	0	0	1	0	0	1	0	0	0	0	0	0	0	0	0	0	0	0	0	0	0	0	0	0	0	0	0	0	0	0	0	0	0	0	0	0	0	0	0	0	0	0	0	0	0	0	0	0	0	0	0	0	0	0	0	0	0	0	0	0	39.78	FALSE	FALSE	FALSE	260	0.013
PALD1p.Arg403Gln	PALD1	0.0127276	0.0103972	0	0.0326408	0.134957	0.116279					0.0079889	0.00959785	Gln	Arg	FALSE		2	0	0	0	0	0	0	0	1	0	0	1	0	0	0	0	0	0	0	0	0	0	0	0	0	0	0	0	0	0	0	0	0	0	0	0	0	0	0	0	0	0	0	0	0	0	0	0	0	0	0	0	0	0	0	0	0	0	0	0	0	0	0	0	0	0	40.92	FALSE	FALSE	FALSE	260	0.013
PAN2p.Arg451Cys	PAN2	0.0127276	0.0103972	0	0.0326408	0.134957	0.116279					0.0079889	0.00959785	Cys	Arg	TRUE		2	0	0	0	0	0	0	0	1	0	0	1	0	0	0	0	0	0	0	0	0	0	0	0	0	0	0	0	0	0	0	0	0	0	0	0	0	0	0	0	0	0	0	0	0	0	0	0	0	0	0	0	0	0	0	0	0	0	0	0	0	0	0	0	0	0	39.29	FALSE	FALSE	FALSE	260	0.013
PANX1p.Gly168Glu	PANX1	0.0127276	0.0103972	0	0.0326408	0.134957	0.116279					0.0079889	0.00959785	Glu	Gly	FALSE		2	0	0	0	0	0	0	0	1	0	0	1	0	0	0	0	0	0	0	0	0	0	0	0	0	0	0	0	0	0	0	0	0	0	0	0	0	0	0	0	0	0	0	0	0	0	0	0	0	0	0	0	0	0	0	0	0	0	0	0	0	0	0	0	0	0	41.05	FALSE	FALSE	FALSE	260	0.013
PANX3p.Arg296Trp	PANX3	0.0127276	0.0103972	0	0.0326408	0.134957	0.116279					0.0079889	0.00959785	Trp	Arg	FALSE		2	0	0	0	0	0	0	0	1	0	0	1	0	0	0	0	0	0	0	0	0	0	0	0	0	0	0	0	0	0	0	0	0	0	0	0	0	0	0	0	0	0	0	0	0	0	0	0	0	0	0	0	0	0	0	0	0	0	0	0	0	0	0	0	0	0	40.7	FALSE	FALSE	FALSE	260	0.013
PANX3p.Ser204Leu	PANX3	0.0127276	0.0103972	0	0.0326408	0.134957	0.116279					0.0079889	0.00959785	Leu	Ser	FALSE		2	0	0	0	0	0	0	0	1	0	0	1	0	0	0	0	0	0	0	0	0	0	0	0	0	0	0	0	0	0	0	0	0	0	0	0	0	0	0	0	0	0	0	0	0	0	0	0	0	0	0	0	0	0	0	0	0	0	0	0	0	0	0	0	0	0	40.34	FALSE	FALSE	FALSE	260	0.013
PAPPA2p.Arg891Cys	PAPPA2	0.0127276	0.0103972	0	0.0342842	0.134957	0.116279					0.0079889	0.00959785	Cys	Arg	TRUE		2	0	0	0	0	0	0	0	1	0	0	1	0	0	0	0	0	0	0	0	0	0	0	0	0	0	0	0	0	0	0	0	0	0	0	0	0	0	0	0	0	0	0	0	0	0	0	0	0	0	0	0	0	0	0	0	0	0	0	0	0	0	0	0	0	0	40.38	FALSE	FALSE	FALSE	260	0.013
PAPPAp.Arg1052Ter	PAPPA	0.0127276	0.0103972	0	0.0326408	0.134957	0.116279					0.0079889	0.00959785	Ter	Arg	FALSE		2	0	0	0	0	0	0	0	1	0	0	1	0	0	0	0	0	0	0	0	0	0	0	0	0	0	0	0	0	0	0	0	0	0	0	0	0	0	0	0	0	0	0	0	0	0	0	0	0	0	0	0	0	0	0	0	0	0	0	0	0	0	0	0	0	0	40.79	FALSE	FALSE	FALSE	260	0.013
PARD3Bp.Pro339Ser	PARD3B	0.0127276	0.0103972	0	0.0326408	0.134957	0.116279					0.0079889	0.00959785	Ser	Pro	TRUE		2	0	0	0	0	0	0	0	1	0	0	1	0	0	0	0	0	0	0	0	0	0	0	0	0	0	0	0	0	0	0	0	0	0	0	0	0	0	0	0	0	0	0	0	0	0	0	0	0	0	0	0	0	0	0	0	0	0	0	0	0	0	0	0	0	0	39.78	FALSE	FALSE	FALSE	260	0.013
PARD3p.Arg712Gln	PARD3	0.0127276	0.0103972	0	0.0326408	0.134957	0.116279					0.0079889	0.00959785	Gln	Arg	FALSE		2	0	0	0	0	0	0	0	1	0	0	1	0	0	0	0	0	0	0	0	0	0	0	0	0	0	0	0	0	0	0	0	0	0	0	0	0	0	0	0	0	0	0	0	0	0	0	0	0	0	0	0	0	0	0	0	0	0	0	0	0	0	0	0	0	0	39.88	FALSE	FALSE	FALSE	260	0.013
PARP15p.Ser333Leu	PARP15	0.0127276	0.0103972	0	0.0326408	0.134957	0.116279					0.0079889	0.00959785	Leu	Ser	FALSE		2	0	0	0	0	0	0	0	1	0	0	1	0	0	0	0	0	0	0	0	0	0	0	0	0	0	0	0	0	0	0	0	0	0	0	0	0	0	0	0	0	0	0	0	0	0	0	0	0	0	0	0	0	0	0	0	0	0	0	0	0	0	0	0	0	0	41.15	FALSE	FALSE	FALSE	260	0.013
PARP16p.Arg155Cys	PARP16	0.0127276	0.0103972	0	0.0342842	0.134957	0.116279					0.0079889	0.00959785	Cys	Arg	TRUE		2	0	0	0	0	0	0	0	1	0	0	1	0	0	0	0	0	0	0	0	0	0	0	0	0	0	0	0	0	0	0	0	0	0	0	0	0	0	0	0	0	0	0	0	0	0	0	0	0	0	0	0	0	0	0	0	0	0	0	0	0	0	0	0	0	0	39.39	FALSE	FALSE	FALSE	260	0.013
PARP4p.Arg1010Cys	PARP4	0.0127276	0.0103972	0	0.0326408	0.134957	0.116279					0.0079889	0.00959785	Cys	Arg	TRUE		2	0	0	0	0	0	0	0	1	0	0	1	0	0	0	0	0	0	0	0	0	0	0	0	0	0	0	0	0	0	0	0	0	0	0	0	0	0	0	0	0	0	0	0	0	0	0	0	0	0	0	0	0	0	0	0	0	0	0	0	0	0	0	0	0	0	40.71	FALSE	FALSE	FALSE	260	0.013
PARS2p.Arg96Cys	PARS2	0.0127276	0.0103972	0	0.0326408	0.134957	0.116279					0.0079889	0.00959785	Cys	Arg	TRUE		2	0	0	0	0	0	0	0	1	0	0	1	0	0	0	0	0	0	0	0	0	0	0	0	0	0	0	0	0	0	0	0	0	0	0	0	0	0	0	0	0	0	0	0	0	0	0	0	0	0	0	0	0	0	0	0	0	0	0	0	0	0	0	0	0	0	40.28	FALSE	FALSE	FALSE	260	0.013
PAX5p.Arg243Met	PAX5	0.0127276	0.0103972	0	0.0326408	0.134957	0.116279					0.0079889	0.00959785	Met	Arg	FALSE	1	2	0	0	0	0	0	0	0	1	0	0	1	0	0	0	0	0	0	0	0	0	0	0	0	0	0	0	0	0	0	0	0	0	0	0	0	0	0	0	0	0	0	0	0	0	0	0	0	0	0	0	0	0	0	0	0	0	0	0	0	0	0	0	0	0	0	41.45	FALSE	FALSE	FALSE	260	0.013
PAX7p.Arg355His	PAX7	0.0127276	0.0103972	0	0.0342842	0.134957	0.116279					0.0079889	0.00959785	His	Arg	TRUE	1	2	0	0	0	0	0	0	0	1	0	0	1	0	0	0	0	0	0	0	0	0	0	0	0	0	0	0	0	0	0	0	0	0	0	0	0	0	0	0	0	0	0	0	0	0	0	0	0	0	0	0	0	0	0	0	0	0	0	0	0	0	0	0	0	0	0	40.82	FALSE	FALSE	FALSE	260	0.013
PBXIP1p.Arg535Gln	PBXIP1	0.0127276	0.0103972	0	0.0326408	0.134957	0.116279					0.0079889	0.00959785	Gln	Arg	FALSE		2	0	0	0	0	0	0	0	1	0	0	1	0	0	0	0	0	0	0	0	0	0	0	0	0	0	0	0	0	0	0	0	0	0	0	0	0	0	0	0	0	0	0	0	0	0	0	0	0	0	0	0	0	0	0	0	0	0	0	0	0	0	0	0	0	0	40.55	FALSE	FALSE	FALSE	260	0.013
PCDH10p.Ser703Ile	PCDH10	0.0127276	0.0103972	0	0.0326408	0.134957	0.116279					0.0079889	0.00959785	Ile	Ser	FALSE		2	0	0	0	0	0	0	0	1	0	0	1	0	0	0	0	0	0	0	0	0	0	0	0	0	0	0	0	0	0	0	0	0	0	0	0	0	0	0	0	0	0	0	0	0	0	0	0	0	0	0	0	0	0	0	0	0	0	0	0	0	0	0	0	0	0	40.83	FALSE	FALSE	FALSE	260	0.013
PCDH15p.Arg590Met	PCDH15	0.0127276	0.0103972	0	0.0326408	0.134957	0.116279					0.0079889	0.00959785	Met	Arg	FALSE		2	0	0	0	0	0	0	0	1	0	0	1	0	0	0	0	0	0	0	0	0	0	0	0	0	0	0	0	0	0	0	0	0	0	0	0	0	0	0	0	0	0	0	0	0	0	0	0	0	0	0	0	0	0	0	0	0	0	0	0	0	0	0	0	0	0	40.29	FALSE	FALSE	FALSE	260	0.013
PCDH15p.Glu538Lys	PCDH15	0.0127276	0.0103972	0	0.0342842	0.134957	0.116279					0.0079889	0.00959785	Lys	Glu	TRUE		2	0	0	0	0	0	0	0	1	0	0	1	0	0	0	0	0	0	0	0	0	0	0	0	0	0	0	0	0	0	0	0	0	0	0	0	0	0	0	0	0	0	0	0	0	0	0	0	0	0	0	0	0	0	0	0	0	0	0	0	0	0	0	0	0	0	40.69	FALSE	FALSE	FALSE	260	0.013
PCDH17p.Asp269Asn	PCDH17	0.0127276	0.0103972	0	0.0326408	0.134957	0.116279					0.0079889	0.00959785	Asn	Asp	FALSE		2	0	0	0	0	0	0	0	1	0	0	1	0	0	0	0	0	0	0	0	0	0	0	0	0	0	0	0	0	0	0	0	0	0	0	0	0	0	0	0	0	0	0	0	0	0	0	0	0	0	0	0	0	0	0	0	0	0	0	0	0	0	0	0	0	0	40.48	FALSE	FALSE	FALSE	260	0.013
PCDH19p.Lys778Asn	PCDH19	0.0127276	0.0103972	0	0.0342842	0.134957	0.116279					0.0079889	0.00959785	Asn	Lys	FALSE		2	0	0	0	0	0	0	0	1	0	0	1	0	0	0	0	0	0	0	0	0	0	0	0	0	0	0	0	0	0	0	0	0	0	0	0	0	0	0	0	0	0	0	0	0	0	0	0	0	0	0	0	0	0	0	0	0	0	0	0	0	0	0	0	0	0	40.88	FALSE	FALSE	FALSE	260	0.013
PCDH9p.Arg750Cys	PCDH9	0.0127276	0.0103972	0	0.0326408	0.134957	0.116279					0.0079889	0.00959785	Cys	Arg	TRUE		2	0	0	0	0	0	0	0	1	0	0	1	0	0	0	0	0	0	0	0	0	0	0	0	0	0	0	0	0	0	0	0	0	0	0	0	0	0	0	0	0	0	0	0	0	0	0	0	0	0	0	0	0	0	0	0	0	0	0	0	0	0	0	0	0	0	40.65	FALSE	FALSE	FALSE	260	0.013
PCDHA10p.Arg150Gln	PCDHA10	0.0127276	0.0103972	0	0.0326408	0.134957	0.116279					0.0079889	0.00959785	Gln	Arg	FALSE		2	0	0	0	0	0	0	0	1	0	0	1	0	0	0	0	0	0	0	0	0	0	0	0	0	0	0	0	0	0	0	0	0	0	0	0	0	0	0	0	0	0	0	0	0	0	0	0	0	0	0	0	0	0	0	0	0	0	0	0	0	0	0	0	0	0	40.54	FALSE	FALSE	FALSE	260	0.013
PCDHA12p.Asp216Asn	PCDHA12	0.0127276	0.0103972	0	0.0326408	0.134957	0.116279					0.0079889	0.00959785	Asn	Asp	FALSE		2	0	0	0	0	0	0	0	1	0	0	1	0	0	0	0	0	0	0	0	0	0	0	0	0	0	0	0	0	0	0	0	0	0	0	0	0	0	0	0	0	0	0	0	0	0	0	0	0	0	0	0	0	0	0	0	0	0	0	0	0	0	0	0	0	0	41.05	FALSE	FALSE	FALSE	260	0.013
PCDHA12p.Glu630Lys	PCDHA12	0.0127276	0.0103972	0	0.0326408	0.134957	0.116279					0.0079889	0.00959785	Lys	Glu	TRUE		2	0	0	0	0	0	0	0	1	0	0	1	0	0	0	0	0	0	0	0	0	0	0	0	0	0	0	0	0	0	0	0	0	0	0	0	0	0	0	0	0	0	0	0	0	0	0	0	0	0	0	0	0	0	0	0	0	0	0	0	0	0	0	0	0	0	40	FALSE	FALSE	FALSE	260	0.013
PCDHA1p.Ala363Thr	PCDHA1	0.0127276	0.0103972	0	0.0326408	0.134957	0.116279					0.0079889	0.00959785	Thr	Ala	TRUE		2	0	0	0	0	0	0	0	1	0	0	1	0	0	0	0	0	0	0	0	0	0	0	0	0	0	0	0	0	0	0	0	0	0	0	0	0	0	0	0	0	0	0	0	0	0	0	0	0	0	0	0	0	0	0	0	0	0	0	0	0	0	0	0	0	0	40.25	FALSE	FALSE	FALSE	260	0.013
PCDHA1p.Ala687Thr	PCDHA1	0.0127276	0.0103972	0	0.0326408	0.134957	0.116279					0.0079889	0.00959785	Thr	Ala	TRUE		2	0	0	0	0	0	0	0	1	0	0	1	0	0	0	0	0	0	0	0	0	0	0	0	0	0	0	0	0	0	0	0	0	0	0	0	0	0	0	0	0	0	0	0	0	0	0	0	0	0	0	0	0	0	0	0	0	0	0	0	0	0	0	0	0	0	40.13	FALSE	FALSE	FALSE	260	0.013
PCDHA1p.Glu137Lys	PCDHA1	0.0127276	0.0103972	0	0.0326408	0.134957	0.116279					0.0079889	0.00959785	Lys	Glu	TRUE		2	0	0	0	0	0	0	0	1	0	0	1	0	0	0	0	0	0	0	0	0	0	0	0	0	0	0	0	0	0	0	0	0	0	0	0	0	0	0	0	0	0	0	0	0	0	0	0	0	0	0	0	0	0	0	0	0	0	0	0	0	0	0	0	0	0	40.18	FALSE	FALSE	FALSE	260	0.013
PCDHA2p.Glu444Lys	PCDHA2	0.0127276	0.0103972	0	0.0326408	0.134957	0.116279					0.0079889	0.00959785	Lys	Glu	TRUE		2	0	0	0	0	0	0	0	1	0	0	1	0	0	0	0	0	0	0	0	0	0	0	0	0	0	0	0	0	0	0	0	0	0	0	0	0	0	0	0	0	0	0	0	0	0	0	0	0	0	0	0	0	0	0	0	0	0	0	0	0	0	0	0	0	0	41.53	FALSE	FALSE	FALSE	260	0.013
PCDHA5p.Arg427Gln	PCDHA5	0.0127276	0.0103972	0	0.0326408	0.134957	0.116279					0.0079889	0.00959785	Gln	Arg	FALSE		2	0	0	0	0	0	0	0	1	0	0	1	0	0	0	0	0	0	0	0	0	0	0	0	0	0	0	0	0	0	0	0	0	0	0	0	0	0	0	0	0	0	0	0	0	0	0	0	0	0	0	0	0	0	0	0	0	0	0	0	0	0	0	0	0	0	40.97	FALSE	FALSE	FALSE	260	0.013
PCDHA7p.Arg65Trp	PCDHA7	0.0127276	0.0103972	0	0.0326408	0.134957	0.116279					0.0079889	0.00959785	Trp	Arg	FALSE		2	0	0	0	0	0	0	0	1	0	0	1	0	0	0	0	0	0	0	0	0	0	0	0	0	0	0	0	0	0	0	0	0	0	0	0	0	0	0	0	0	0	0	0	0	0	0	0	0	0	0	0	0	0	0	0	0	0	0	0	0	0	0	0	0	0	41.09	FALSE	FALSE	FALSE	260	0.013
PCDHA7p.Asp324Asn	PCDHA7	0.0127276	0.0103972	0	0.0326408	0.134957	0.116279					0.0079889	0.00959785	Asn	Asp	FALSE		2	0	0	0	0	0	0	0	1	0	0	1	0	0	0	0	0	0	0	0	0	0	0	0	0	0	0	0	0	0	0	0	0	0	0	0	0	0	0	0	0	0	0	0	0	0	0	0	0	0	0	0	0	0	0	0	0	0	0	0	0	0	0	0	0	0	40.47	FALSE	FALSE	FALSE	260	0.013
PCDHA7p.Ser432Leu	PCDHA7	0.0127276	0.0103972	0	0.0326408	0.134957	0.116279					0.0079889	0.00959785	Leu	Ser	FALSE		2	0	0	0	0	0	0	0	1	0	0	1	0	0	0	0	0	0	0	0	0	0	0	0	0	0	0	0	0	0	0	0	0	0	0	0	0	0	0	0	0	0	0	0	0	0	0	0	0	0	0	0	0	0	0	0	0	0	0	0	0	0	0	0	0	0	39.83	FALSE	FALSE	FALSE	260	0.013
PCDHA8p.Asp378Asn	PCDHA8	0.0127276	0.0103972	0	0.0326408	0.134957	0.116279					0.0079889	0.00959785	Asn	Asp	FALSE		2	0	0	0	0	0	0	0	1	0	0	1	0	0	0	0	0	0	0	0	0	0	0	0	0	0	0	0	0	0	0	0	0	0	0	0	0	0	0	0	0	0	0	0	0	0	0	0	0	0	0	0	0	0	0	0	0	0	0	0	0	0	0	0	0	0	40.64	FALSE	FALSE	FALSE	260	0.013
PCDHA8p.Glu787Lys	PCDHA8	0.0127276	0.0103972	0	0.0326408	0.134957	0.116279					0.0079889	0.00959785	Lys	Glu	TRUE		2	0	0	0	0	0	0	0	1	0	0	1	0	0	0	0	0	0	0	0	0	0	0	0	0	0	0	0	0	0	0	0	0	0	0	0	0	0	0	0	0	0	0	0	0	0	0	0	0	0	0	0	0	0	0	0	0	0	0	0	0	0	0	0	0	0	40.01	FALSE	FALSE	FALSE	260	0.013
PCDHAC1p.Asp370Asn	PCDHAC1	0.0127276	0.0103972	0	0.0326408	0.134957	0.116279					0.0079889	0.00959785	Asn	Asp	FALSE		2	0	0	0	0	0	0	0	1	0	0	1	0	0	0	0	0	0	0	0	0	0	0	0	0	0	0	0	0	0	0	0	0	0	0	0	0	0	0	0	0	0	0	0	0	0	0	0	0	0	0	0	0	0	0	0	0	0	0	0	0	0	0	0	0	0	41.07	FALSE	FALSE	FALSE	260	0.013
PCDHAC1p.Asp899Asn	PCDHAC1	0.0127276	0.0103972	0	0.0326408	0.134957	0.116279					0.0079889	0.00959785	Asn	Asp	FALSE		2	0	0	0	0	0	0	0	1	0	0	1	0	0	0	0	0	0	0	0	0	0	0	0	0	0	0	0	0	0	0	0	0	0	0	0	0	0	0	0	0	0	0	0	0	0	0	0	0	0	0	0	0	0	0	0	0	0	0	0	0	0	0	0	0	0	40.78	FALSE	FALSE	FALSE	260	0.013
PCDHAC1p.Asp98Asn	PCDHAC1	0.0127276	0.0103972	0	0.0326408	0.134957	0.116279					0.0079889	0.00959785	Asn	Asp	FALSE		2	0	0	0	0	0	0	0	1	0	0	1	0	0	0	0	0	0	0	0	0	0	0	0	0	0	0	0	0	0	0	0	0	0	0	0	0	0	0	0	0	0	0	0	0	0	0	0	0	0	0	0	0	0	0	0	0	0	0	0	0	0	0	0	0	0	40.34	FALSE	FALSE	FALSE	260	0.013
PCDHAC2p.Glu592Lys	PCDHAC2	0.0127276	0.0103972	0	0.0326408	0.134957	0.116279					0.0079889	0.00959785	Lys	Glu	TRUE		2	0	0	0	0	0	0	0	1	0	0	1	0	0	0	0	0	0	0	0	0	0	0	0	0	0	0	0	0	0	0	0	0	0	0	0	0	0	0	0	0	0	0	0	0	0	0	0	0	0	0	0	0	0	0	0	0	0	0	0	0	0	0	0	0	0	41.1	FALSE	FALSE	FALSE	260	0.013
PCDHAC2p.Glu651Asp	PCDHAC2	0.0127276	0.0103972	0	0.0326408	0.134957	0.116279					0.0079889	0.00959785	Asp	Glu	FALSE		2	0	0	0	0	0	0	0	1	0	0	1	0	0	0	0	0	0	0	0	0	0	0	0	0	0	0	0	0	0	0	0	0	0	0	0	0	0	0	0	0	0	0	0	0	0	0	0	0	0	0	0	0	0	0	0	0	0	0	0	0	0	0	0	0	0	41.31	FALSE	FALSE	FALSE	260	0.013
PCDHAC2p.Pro668Ser	PCDHAC2	0.0127276	0.0103972	0	0.0326408	0.134957	0.116279					0.0079889	0.00959785	Ser	Pro	TRUE		2	0	0	0	0	0	0	0	1	0	0	1	0	0	0	0	0	0	0	0	0	0	0	0	0	0	0	0	0	0	0	0	0	0	0	0	0	0	0	0	0	0	0	0	0	0	0	0	0	0	0	0	0	0	0	0	0	0	0	0	0	0	0	0	0	0	40.58	FALSE	FALSE	FALSE	260	0.013
PCDHB11p.Ser699Leu	PCDHB11	0.0127276	0.0103972	0	0.0326408	0.134957	0.116279					0.0079889	0.00959785	Leu	Ser	FALSE		2	0	0	0	0	0	0	0	1	0	0	1	0	0	0	0	0	0	0	0	0	0	0	0	0	0	0	0	0	0	0	0	0	0	0	0	0	0	0	0	0	0	0	0	0	0	0	0	0	0	0	0	0	0	0	0	0	0	0	0	0	0	0	0	0	0	41.06	FALSE	FALSE	FALSE	260	0.013
PCDHB11p.Ser726Leu	PCDHB11	0.0127276	0.0103972	0	0.0326408	0.134957	0.116279					0.0079889	0.00959785	Leu	Ser	FALSE		2	0	0	0	0	0	0	0	1	0	0	1	0	0	0	0	0	0	0	0	0	0	0	0	0	0	0	0	0	0	0	0	0	0	0	0	0	0	0	0	0	0	0	0	0	0	0	0	0	0	0	0	0	0	0	0	0	0	0	0	0	0	0	0	0	0	40.66	FALSE	FALSE	FALSE	260	0.013
PCDHB14p.Arg118Trp	PCDHB14	0.0127276	0.0103972	0	0.0326408	0.134957	0.116279					0.0079889	0.00959785	Trp	Arg	FALSE		2	0	0	0	0	0	0	0	1	0	0	1	0	0	0	0	0	0	0	0	0	0	0	0	0	0	0	0	0	0	0	0	0	0	0	0	0	0	0	0	0	0	0	0	0	0	0	0	0	0	0	0	0	0	0	0	0	0	0	0	0	0	0	0	0	0	40.66	FALSE	FALSE	FALSE	260	0.013
PCDHB15p.Ala720Val	PCDHB15	0.0127276	0.0103972	0	0.0326408	0.134957	0.116279					0.0079889	0.00959785	Val	Ala	FALSE		2	0	0	0	0	0	0	0	1	0	0	1	0	0	0	0	0	0	0	0	0	0	0	0	0	0	0	0	0	0	0	0	0	0	0	0	0	0	0	0	0	0	0	0	0	0	0	0	0	0	0	0	0	0	0	0	0	0	0	0	0	0	0	0	0	0	41.78	FALSE	FALSE	FALSE	260	0.013
PCDHB16p.Thr457Ile	PCDHB16	0.0127276	0.0103972	0	0.0326408	0.134957	0.116279					0.0079889	0.00959785	Ile	Thr	FALSE		2	0	0	0	0	0	0	0	1	0	0	1	0	0	0	0	0	0	0	0	0	0	0	0	0	0	0	0	0	0	0	0	0	0	0	0	0	0	0	0	0	0	0	0	0	0	0	0	0	0	0	0	0	0	0	0	0	0	0	0	0	0	0	0	0	0	39.84	FALSE	FALSE	FALSE	260	0.013
PCDHB1p.Arg244Gln	PCDHB1	0.0127276	0.0103972	0	0.0342842	0.134957	0.116279					0.0079889	0.00959785	Gln	Arg	FALSE		2	0	0	0	0	0	0	0	1	0	0	1	0	0	0	0	0	0	0	0	0	0	0	0	0	0	0	0	0	0	0	0	0	0	0	0	0	0	0	0	0	0	0	0	0	0	0	0	0	0	0	0	0	0	0	0	0	0	0	0	0	0	0	0	0	0	40.57	FALSE	FALSE	FALSE	260	0.013
PCDHB1p.Arg751Trp	PCDHB1	0.0127276	0.0103972	0	0.0326408	0.134957	0.116279					0.0079889	0.00959785	Trp	Arg	FALSE		2	0	0	0	0	0	0	0	1	0	0	1	0	0	0	0	0	0	0	0	0	0	0	0	0	0	0	0	0	0	0	0	0	0	0	0	0	0	0	0	0	0	0	0	0	0	0	0	0	0	0	0	0	0	0	0	0	0	0	0	0	0	0	0	0	0	40.45	FALSE	FALSE	FALSE	260	0.013
PCDHB1p.Gly15Glu	PCDHB1	0.0127276	0.0103972	0	0.0326408	0.134957	0.116279					0.0079889	0.00959785	Glu	Gly	FALSE		2	0	0	0	0	0	0	0	1	0	0	1	0	0	0	0	0	0	0	0	0	0	0	0	0	0	0	0	0	0	0	0	0	0	0	0	0	0	0	0	0	0	0	0	0	0	0	0	0	0	0	0	0	0	0	0	0	0	0	0	0	0	0	0	0	0	40.34	FALSE	FALSE	FALSE	260	0.013
PCDHB1p.Pro101Ser	PCDHB1	0.0127276	0.0103972	0	0.0342842	0.134957	0.116279					0.0079889	0.00959785	Ser	Pro	TRUE		2	0	0	0	0	0	0	0	1	0	0	1	0	0	0	0	0	0	0	0	0	0	0	0	0	0	0	0	0	0	0	0	0	0	0	0	0	0	0	0	0	0	0	0	0	0	0	0	0	0	0	0	0	0	0	0	0	0	0	0	0	0	0	0	0	0	39.6	FALSE	FALSE	FALSE	260	0.013
PCDHB3p.Gly741Ser	PCDHB3	0.0127276	0.0103972	0	0.0326408	0.134957	0.116279					0.0079889	0.00959785	Ser	Gly	TRUE		2	0	0	0	0	0	0	0	1	0	0	1	0	0	0	0	0	0	0	0	0	0	0	0	0	0	0	0	0	0	0	0	0	0	0	0	0	0	0	0	0	0	0	0	0	0	0	0	0	0	0	0	0	0	0	0	0	0	0	0	0	0	0	0	0	0	40.94	FALSE	FALSE	FALSE	260	0.013
PCDHB4p.Arg31Cys	PCDHB4	0.0127276	0.0103972	0	0.0326408	0.134957	0.116279					0.0079889	0.00959785	Cys	Arg	TRUE		2	0	0	0	0	0	0	0	1	0	0	1	0	0	0	0	0	0	0	0	0	0	0	0	0	0	0	0	0	0	0	0	0	0	0	0	0	0	0	0	0	0	0	0	0	0	0	0	0	0	0	0	0	0	0	0	0	0	0	0	0	0	0	0	0	0	40.06	FALSE	FALSE	FALSE	260	0.013
PCDHB6p.Pro649Leu	PCDHB6	0.0127276	0.0103972	0	0.0342842	0.134957	0.116279					0.0079889	0.00959785	Leu	Pro	FALSE		2	0	0	0	0	0	0	0	1	0	0	1	0	0	0	0	0	0	0	0	0	0	0	0	0	0	0	0	0	0	0	0	0	0	0	0	0	0	0	0	0	0	0	0	0	0	0	0	0	0	0	0	0	0	0	0	0	0	0	0	0	0	0	0	0	0	40.38	FALSE	FALSE	FALSE	260	0.013
PCDHB7p.Ala239Thr	PCDHB7	0.0127276	0.0103972	0	0.0342842	0.134957	0.116279					0.0079889	0.00959785	Thr	Ala	TRUE		2	0	0	0	0	0	0	0	1	0	0	1	0	0	0	0	0	0	0	0	0	0	0	0	0	0	0	0	0	0	0	0	0	0	0	0	0	0	0	0	0	0	0	0	0	0	0	0	0	0	0	0	0	0	0	0	0	0	0	0	0	0	0	0	0	0	39.93	FALSE	FALSE	FALSE	260	0.013
PCDHB7p.Arg202Trp	PCDHB7	0.0127276	0.0103972	0	0.0326408	0.134957	0.116279					0.0079889	0.00959785	Trp	Arg	FALSE		2	0	0	0	0	0	0	0	1	0	0	1	0	0	0	0	0	0	0	0	0	0	0	0	0	0	0	0	0	0	0	0	0	0	0	0	0	0	0	0	0	0	0	0	0	0	0	0	0	0	0	0	0	0	0	0	0	0	0	0	0	0	0	0	0	0	40.81	FALSE	FALSE	FALSE	260	0.013
PCDHB8p.Gly276Arg	PCDHB8	0.0127276	0.0103972	0	0.0326408	0.134957	0.116279					0.0079889	0.00959785	Arg	Gly	TRUE		2	0	0	0	0	0	0	0	1	0	0	1	0	0	0	0	0	0	0	0	0	0	0	0	0	0	0	0	0	0	0	0	0	0	0	0	0	0	0	0	0	0	0	0	0	0	0	0	0	0	0	0	0	0	0	0	0	0	0	0	0	0	0	0	0	0	40.44	FALSE	FALSE	FALSE	260	0.013
PCDHGA10p.Arg206Cys	PCDHGA10	0.0127276	0.0103972	0	0.0326408	0.134957	0.116279					0.0079889	0.00959785	Cys	Arg	TRUE		2	0	0	0	0	0	0	0	1	0	0	1	0	0	0	0	0	0	0	0	0	0	0	0	0	0	0	0	0	0	0	0	0	0	0	0	0	0	0	0	0	0	0	0	0	0	0	0	0	0	0	0	0	0	0	0	0	0	0	0	0	0	0	0	0	0	41.25	FALSE	FALSE	FALSE	260	0.013
PCDHGA11p.Pro431Leu	PCDHGA11	0.0127276	0.0103972	0	0.0342842	0.134957	0.116279					0.0079889	0.00959785	Leu	Pro	FALSE		2	0	0	0	0	0	0	0	1	0	0	1	0	0	0	0	0	0	0	0	0	0	0	0	0	0	0	0	0	0	0	0	0	0	0	0	0	0	0	0	0	0	0	0	0	0	0	0	0	0	0	0	0	0	0	0	0	0	0	0	0	0	0	0	0	0	40.54	FALSE	FALSE	FALSE	260	0.013
PCDHGA1p.Asp686Asn	PCDHGA1	0.0127276	0.0103972	0	0.0342842	0.134957	0.116279					0.0079889	0.00959785	Asn	Asp	FALSE		2	0	0	0	0	0	0	0	1	0	0	1	0	0	0	0	0	0	0	0	0	0	0	0	0	0	0	0	0	0	0	0	0	0	0	0	0	0	0	0	0	0	0	0	0	0	0	0	0	0	0	0	0	0	0	0	0	0	0	0	0	0	0	0	0	0	39.93	FALSE	FALSE	FALSE	260	0.013
PCDHGA1p.Pro361Leu	PCDHGA1	0.0127276	0.0103972	0	0.0326408	0.134957	0.116279					0.0079889	0.00959785	Leu	Pro	FALSE		2	0	0	0	0	0	0	0	1	0	0	1	0	0	0	0	0	0	0	0	0	0	0	0	0	0	0	0	0	0	0	0	0	0	0	0	0	0	0	0	0	0	0	0	0	0	0	0	0	0	0	0	0	0	0	0	0	0	0	0	0	0	0	0	0	0	41.13	FALSE	FALSE	FALSE	260	0.013
PCDHGA2p.Trp24Ter	PCDHGA2	0.0127276	0.0103972	0	0.0326408	0.134957	0.116279					0.0079889	0.00959785	Ter	Trp	FALSE		2	0	0	0	0	0	0	0	1	0	0	1	0	0	0	0	0	0	0	0	0	0	0	0	0	0	0	0	0	0	0	0	0	0	0	0	0	0	0	0	0	0	0	0	0	0	0	0	0	0	0	0	0	0	0	0	0	0	0	0	0	0	0	0	0	0	39.69	FALSE	FALSE	FALSE	260	0.013
PCDHGA3p.Ser397Leu	PCDHGA3	0.0127276	0.0103972	0	0.0326408	0.134957	0.116279					0.0079889	0.00959785	Leu	Ser	FALSE		2	0	0	0	0	0	0	0	1	0	0	1	0	0	0	0	0	0	0	0	0	0	0	0	0	0	0	0	0	0	0	0	0	0	0	0	0	0	0	0	0	0	0	0	0	0	0	0	0	0	0	0	0	0	0	0	0	0	0	0	0	0	0	0	0	0	40.03	FALSE	FALSE	FALSE	260	0.013
PCDHGA4p.Asp521Asn	PCDHGA4	0.0127276	0.0103972	0	0.0326408	0.134957	0.116279					0.0079889	0.00959785	Asn	Asp	FALSE		2	0	0	0	0	0	0	0	1	0	0	1	0	0	0	0	0	0	0	0	0	0	0	0	0	0	0	0	0	0	0	0	0	0	0	0	0	0	0	0	0	0	0	0	0	0	0	0	0	0	0	0	0	0	0	0	0	0	0	0	0	0	0	0	0	0	40.91	FALSE	FALSE	FALSE	260	0.013
PCDHGA4p.Glu493Lys	PCDHGA4	0.0127276	0.0103972	0	0.0326408	0.134957	0.116279					0.0079889	0.00959785	Lys	Glu	TRUE		2	0	0	0	0	0	0	0	1	0	0	1	0	0	0	0	0	0	0	0	0	0	0	0	0	0	0	0	0	0	0	0	0	0	0	0	0	0	0	0	0	0	0	0	0	0	0	0	0	0	0	0	0	0	0	0	0	0	0	0	0	0	0	0	0	0	40.76	FALSE	FALSE	FALSE	260	0.013
PCDHGA6p.Asp373Asn	PCDHGA6	0.0127276	0.0103972	0	0.0326408	0.134957	0.116279					0.0079889	0.00959785	Asn	Asp	FALSE		2	0	0	0	0	0	0	0	1	0	0	1	0	0	0	0	0	0	0	0	0	0	0	0	0	0	0	0	0	0	0	0	0	0	0	0	0	0	0	0	0	0	0	0	0	0	0	0	0	0	0	0	0	0	0	0	0	0	0	0	0	0	0	0	0	0	39.85	FALSE	FALSE	FALSE	260	0.013
PCDHGA9p.Arg10Cys	PCDHGA9	0.0127276	0.0103972	0	0.0326408	0.134957	0.116279					0.0079889	0.00959785	Cys	Arg	TRUE		2	0	0	0	0	0	0	0	1	0	0	1	0	0	0	0	0	0	0	0	0	0	0	0	0	0	0	0	0	0	0	0	0	0	0	0	0	0	0	0	0	0	0	0	0	0	0	0	0	0	0	0	0	0	0	0	0	0	0	0	0	0	0	0	0	0	40.31	FALSE	FALSE	FALSE	260	0.013
PCDHGA9p.Leu200Met	PCDHGA9	0.0127276	0.0103972	0	0.0326408	0.134957	0.116279					0.0079889	0.00959785	Met	Leu	FALSE		2	0	0	0	0	0	0	0	1	0	0	1	0	0	0	0	0	0	0	0	0	0	0	0	0	0	0	0	0	0	0	0	0	0	0	0	0	0	0	0	0	0	0	0	0	0	0	0	0	0	0	0	0	0	0	0	0	0	0	0	0	0	0	0	0	0	41.17	FALSE	FALSE	FALSE	260	0.013
PCDHGB2p.Asp342Asn	PCDHGB2	0.0127276	0.0103972	0	0.0326408	0.134957	0.116279					0.0079889	0.00959785	Asn	Asp	FALSE		2	0	0	0	0	0	0	0	1	0	0	1	0	0	0	0	0	0	0	0	0	0	0	0	0	0	0	0	0	0	0	0	0	0	0	0	0	0	0	0	0	0	0	0	0	0	0	0	0	0	0	0	0	0	0	0	0	0	0	0	0	0	0	0	0	0	40.27	FALSE	FALSE	FALSE	260	0.013
PCDHGB4p.Pro464Leu	PCDHGB4	0.0127276	0.0103972	0	0.0326408	0.134957	0.116279					0.0079889	0.00959785	Leu	Pro	FALSE		2	0	0	0	0	0	0	0	1	0	0	1	0	0	0	0	0	0	0	0	0	0	0	0	0	0	0	0	0	0	0	0	0	0	0	0	0	0	0	0	0	0	0	0	0	0	0	0	0	0	0	0	0	0	0	0	0	0	0	0	0	0	0	0	0	0	41.68	FALSE	FALSE	FALSE	260	0.013
PCDHGB7p.Ser502Leu	PCDHGB7	0.0127276	0.0103972	0	0.0326408	0.134957	0.116279					0.0079889	0.00959785	Leu	Ser	FALSE		2	0	0	0	0	0	0	0	1	0	0	1	0	0	0	0	0	0	0	0	0	0	0	0	0	0	0	0	0	0	0	0	0	0	0	0	0	0	0	0	0	0	0	0	0	0	0	0	0	0	0	0	0	0	0	0	0	0	0	0	0	0	0	0	0	0	41.95	FALSE	FALSE	FALSE	260	0.013
PCDP1p.Glu370Lys	PCDP1	0.0127276	0.0103972	0	0.0326408	0.134957	0.116279					0.0079889	0.00959785	Lys	Glu	TRUE		2	0	0	0	0	0	0	0	1	0	0	1	0	0	0	0	0	0	0	0	0	0	0	0	0	0	0	0	0	0	0	0	0	0	0	0	0	0	0	0	0	0	0	0	0	0	0	0	0	0	0	0	0	0	0	0	0	0	0	0	0	0	0	0	0	0	40.45	FALSE	FALSE	FALSE	260	0.013
PCF11p.Arg1184Lys	PCF11	0.0127276	0.0103972	0	0.0326408	0.134957	0.116279					0.0079889	0.00959785	Lys	Arg	TRUE		2	0	0	0	0	0	0	0	1	0	0	1	0	0	0	0	0	0	0	0	0	0	0	0	0	0	0	0	0	0	0	0	0	0	0	0	0	0	0	0	0	0	0	0	0	0	0	0	0	0	0	0	0	0	0	0	0	0	0	0	0	0	0	0	0	0	39.72	FALSE	FALSE	FALSE	260	0.013
PCID2p.Glu15Lys	PCID2	0.0127276	0.0103972	0	0.0326408	0.134957	0.116279					0.0079889	0.00959785	Lys	Glu	TRUE		2	0	0	0	0	0	0	0	1	0	0	1	0	0	0	0	0	0	0	0	0	0	0	0	0	0	0	0	0	0	0	0	0	0	0	0	0	0	0	0	0	0	0	0	0	0	0	0	0	0	0	0	0	0	0	0	0	0	0	0	0	0	0	0	0	0	40.46	FALSE	FALSE	FALSE	260	0.013
PCK1p.Pro82His	PCK1	0.0127276	0.0103972	0	0.0326408	0.134957	0.116279					0.0079889	0.00959785	His	Pro	TRUE		2	0	0	0	0	0	0	0	1	0	0	1	0	0	0	0	0	0	0	0	0	0	0	0	0	0	0	0	0	0	0	0	0	0	0	0	0	0	0	0	0	0	0	0	0	0	0	0	0	0	0	0	0	0	0	0	0	0	0	0	0	0	0	0	0	0	40.51	FALSE	FALSE	FALSE	260	0.013
PCLOp.Asp2148Asn	PCLO	0.0127276	0.0103972	0	0.0326408	0.134957	0.116279					0.0079889	0.00959785	Asn	Asp	FALSE		2	0	0	0	0	0	0	0	1	0	0	1	0	0	0	0	0	0	0	0	0	0	0	0	0	0	0	0	0	0	0	0	0	0	0	0	0	0	0	0	0	0	0	0	0	0	0	0	0	0	0	0	0	0	0	0	0	0	0	0	0	0	0	0	0	0	39.77	FALSE	FALSE	FALSE	260	0.013
PCMTD1p.Ala265Thr	PCMTD1	0.0127276	0.0103972	0	0.0326408	0.134957	0.116279					0.0079889	0.00959785	Thr	Ala	TRUE		2	0	0	0	0	0	0	0	1	0	0	1	0	0	0	0	0	0	0	0	0	0	0	0	0	0	0	0	0	0	0	0	0	0	0	0	0	0	0	0	0	0	0	0	0	0	0	0	0	0	0	0	0	0	0	0	0	0	0	0	0	0	0	0	0	0	40.32	FALSE	FALSE	FALSE	260	0.013
PCNXL2p.Val955Leu	PCNXL2	0.0127276	0.0103972	0	0.0326408	0.134957	0.116279					0.0079889	0.00959785	Leu	Val	FALSE		2	0	0	0	0	0	0	0	1	0	0	1	0	0	0	0	0	0	0	0	0	0	0	0	0	0	0	0	0	0	0	0	0	0	0	0	0	0	0	0	0	0	0	0	0	0	0	0	0	0	0	0	0	0	0	0	0	0	0	0	0	0	0	0	0	0	41.23	FALSE	FALSE	FALSE	260	0.013
PCOLCE2p.Thr325Ile	PCOLCE2	0.0127276	0.0103972	0	0.0326408	0.134957	0.116279					0.0079889	0.00959785	Ile	Thr	FALSE		2	0	0	0	0	0	0	0	1	0	0	1	0	0	0	0	0	0	0	0	0	0	0	0	0	0	0	0	0	0	0	0	0	0	0	0	0	0	0	0	0	0	0	0	0	0	0	0	0	0	0	0	0	0	0	0	0	0	0	0	0	0	0	0	0	0	39.47	FALSE	FALSE	FALSE	260	0.013
PCSK5p.Ser227Leu	PCSK5	0.0127276	0.0103972	0	0.0342842	0.134957	0.116279					0.0079889	0.00959785	Leu	Ser	FALSE		2	0	0	0	0	0	0	0	1	0	0	1	0	0	0	0	0	0	0	0	0	0	0	0	0	0	0	0	0	0	0	0	0	0	0	0	0	0	0	0	0	0	0	0	0	0	0	0	0	0	0	0	0	0	0	0	0	0	0	0	0	0	0	0	0	0	40.05	FALSE	FALSE	FALSE	260	0.013
PCSK6p.Ala679Ser	PCSK6	0.0127276	0.0103972	0	0.0326408	0.134957	0.116279					0.0079889	0.00959785	Ser	Ala	TRUE		2	0	0	0	0	0	0	0	1	0	0	1	0	0	0	0	0	0	0	0	0	0	0	0	0	0	0	0	0	0	0	0	0	0	0	0	0	0	0	0	0	0	0	0	0	0	0	0	0	0	0	0	0	0	0	0	0	0	0	0	0	0	0	0	0	0	40.67	FALSE	FALSE	FALSE	260	0.013
PCSK6p.Arg144Gln	PCSK6	0.0127276	0.0103972	0	0.0326408	0.134957	0.116279					0.0079889	0.00959785	Gln	Arg	FALSE		2	0	0	0	0	0	0	0	1	0	0	1	0	0	0	0	0	0	0	0	0	0	0	0	0	0	0	0	0	0	0	0	0	0	0	0	0	0	0	0	0	0	0	0	0	0	0	0	0	0	0	0	0	0	0	0	0	0	0	0	0	0	0	0	0	0	40.5	FALSE	FALSE	FALSE	260	0.013
PCSK6p.Asp357Asn	PCSK6	0.0127276	0.0103972	0	0.0326408	0.134957	0.116279					0.0079889	0.00959785	Asn	Asp	FALSE		2	0	0	0	0	0	0	0	1	0	0	1	0	0	0	0	0	0	0	0	0	0	0	0	0	0	0	0	0	0	0	0	0	0	0	0	0	0	0	0	0	0	0	0	0	0	0	0	0	0	0	0	0	0	0	0	0	0	0	0	0	0	0	0	0	0	40.67	FALSE	FALSE	FALSE	260	0.013
PCSK9p.Glu144Lys	PCSK9	0.0127276	0.0103972	0	0.0326408	0.134957	0.116279					0.0079889	0.00959785	Lys	Glu	TRUE		2	0	0	0	0	0	0	0	1	0	0	1	0	0	0	0	0	0	0	0	0	0	0	0	0	0	0	0	0	0	0	0	0	0	0	0	0	0	0	0	0	0	0	0	0	0	0	0	0	0	0	0	0	0	0	0	0	0	0	0	0	0	0	0	0	0	41.93	FALSE	FALSE	FALSE	260	0.013
PCYT1Bp.Arg14His	PCYT1B	0.0127276	0.0103972	0	0.0326408	0.134957	0.116279					0.0079889	0.00959785	His	Arg	TRUE		2	0	0	0	0	0	0	0	1	0	0	1	0	0	0	0	0	0	0	0	0	0	0	0	0	0	0	0	0	0	0	0	0	0	0	0	0	0	0	0	0	0	0	0	0	0	0	0	0	0	0	0	0	0	0	0	0	0	0	0	0	0	0	0	0	0	41.55	FALSE	FALSE	FALSE	260	0.013
PCYT1Bp.Asp116Tyr	PCYT1B	0.0127276	0.0103972	0	0.0326408	0.134957	0.116279					0.0079889	0.00959785	Tyr	Asp	TRUE		2	0	0	0	0	0	0	0	1	0	0	1	0	0	0	0	0	0	0	0	0	0	0	0	0	0	0	0	0	0	0	0	0	0	0	0	0	0	0	0	0	0	0	0	0	0	0	0	0	0	0	0	0	0	0	0	0	0	0	0	0	0	0	0	0	0	41.02	FALSE	FALSE	FALSE	260	0.013
PCp.Gly953Cys	PC	0.0127276	0.0103972	0	0.0326408	0.134957	0.116279					0.0079889	0.00959785	Cys	Gly	TRUE		2	0	0	0	0	0	0	0	1	0	0	1	0	0	0	0	0	0	0	0	0	0	0	0	0	0	0	0	0	0	0	0	0	0	0	0	0	0	0	0	0	0	0	0	0	0	0	0	0	0	0	0	0	0	0	0	0	0	0	0	0	0	0	0	0	0	40.58	FALSE	FALSE	FALSE	260	0.013
PDCD1p.Arg272Gln	PDCD1	0.0127276	0.0103972	0	0.0326408	0.134957	0.116279					0.0079889	0.00959785	Gln	Arg	FALSE		2	0	0	0	0	0	0	0	1	0	0	1	0	0	0	0	0	0	0	0	0	0	0	0	0	0	0	0	0	0	0	0	0	0	0	0	0	0	0	0	0	0	0	0	0	0	0	0	0	0	0	0	0	0	0	0	0	0	0	0	0	0	0	0	0	0	40.31	FALSE	FALSE	FALSE	260	0.013
PDE10Ap.Asp265Asn	PDE10A	0.0127276	0.0103972	0	0.0326408	0.134957	0.116279					0.0079889	0.00959785	Asn	Asp	FALSE		2	0	0	0	0	0	0	0	1	0	0	1	0	0	0	0	0	0	0	0	0	0	0	0	0	0	0	0	0	0	0	0	0	0	0	0	0	0	0	0	0	0	0	0	0	0	0	0	0	0	0	0	0	0	0	0	0	0	0	0	0	0	0	0	0	0	40	FALSE	FALSE	FALSE	260	0.013
PDE11Ap.Asn487Ser	PDE11A	0.0127276	0.0103972	0	0.0326408	0.134957	0.116279					0.0079889	0.00959785	Ser	Asn	TRUE		2	0	0	0	0	0	0	0	1	0	0	1	0	0	0	0	0	0	0	0	0	0	0	0	0	0	0	0	0	0	0	0	0	0	0	0	0	0	0	0	0	0	0	0	0	0	0	0	0	0	0	0	0	0	0	0	0	0	0	0	0	0	0	0	0	0	40.56	FALSE	FALSE	FALSE	260	0.013
PDE1Ap.Arg320Trp	PDE1A	0.0127276	0.0103972	0	0.0326408	0.134957	0.116279					0.0079889	0.00959785	Trp	Arg	FALSE		2	0	0	0	0	0	0	0	1	0	0	1	0	0	0	0	0	0	0	0	0	0	0	0	0	0	0	0	0	0	0	0	0	0	0	0	0	0	0	0	0	0	0	0	0	0	0	0	0	0	0	0	0	0	0	0	0	0	0	0	0	0	0	0	0	0	40.99	FALSE	FALSE	FALSE	260	0.013
PDE1Cp.His243Tyr	PDE1C	0.0127276	0.0103972	0	0.0326408	0.134957	0.116279					0.0079889	0.00959785	Tyr	His	TRUE		2	0	0	0	0	0	0	0	1	0	0	1	0	0	0	0	0	0	0	0	0	0	0	0	0	0	0	0	0	0	0	0	0	0	0	0	0	0	0	0	0	0	0	0	0	0	0	0	0	0	0	0	0	0	0	0	0	0	0	0	0	0	0	0	0	0	40.36	FALSE	FALSE	FALSE	260	0.013
PDE3Ap.Asp837Asn	PDE3A	0.0127276	0.0103972	0	0.0326408	0.134957	0.116279					0.0079889	0.00959785	Asn	Asp	FALSE		2	0	0	0	0	0	0	0	1	0	0	1	0	0	0	0	0	0	0	0	0	0	0	0	0	0	0	0	0	0	0	0	0	0	0	0	0	0	0	0	0	0	0	0	0	0	0	0	0	0	0	0	0	0	0	0	0	0	0	0	0	0	0	0	0	0	40.36	FALSE	FALSE	FALSE	260	0.013
PDE4Bp.Asp141Asn	PDE4B	0.0127276	0.0103972	0	0.0326408	0.134957	0.116279					0.0079889	0.00959785	Asn	Asp	FALSE		2	0	0	0	0	0	0	0	1	0	0	1	0	0	0	0	0	0	0	0	0	0	0	0	0	0	0	0	0	0	0	0	0	0	0	0	0	0	0	0	0	0	0	0	0	0	0	0	0	0	0	0	0	0	0	0	0	0	0	0	0	0	0	0	0	0	41.24	FALSE	FALSE	FALSE	260	0.013
PDE4DIPp.Ser1648Leu	PDE4DIP	0.0127276	0.0103972	0	0.0326408	0.134957	0.116279					0.0079889	0.00959785	Leu	Ser	FALSE	1	2	0	0	0	0	0	0	0	1	0	0	1	0	0	0	0	0	0	0	0	0	0	0	0	0	0	0	0	0	0	0	0	0	0	0	0	0	0	0	0	0	0	0	0	0	0	0	0	0	0	0	0	0	0	0	0	0	0	0	0	0	0	0	0	0	0	40.09	FALSE	FALSE	FALSE	260	0.013
PDE5Ap.Arg486Ter	PDE5A	0.0127276	0.0103972	0	0.0326408	0.134957	0.116279					0.0079889	0.00959785	Ter	Arg	FALSE		2	0	0	0	0	0	0	0	1	0	0	1	0	0	0	0	0	0	0	0	0	0	0	0	0	0	0	0	0	0	0	0	0	0	0	0	0	0	0	0	0	0	0	0	0	0	0	0	0	0	0	0	0	0	0	0	0	0	0	0	0	0	0	0	0	0	40.35	FALSE	FALSE	FALSE	260	0.013
PDE6Cp.Glu531Lys	PDE6C	0.0127276	0.0103972	0	0.0326408	0.134957	0.116279					0.0079889	0.00959785	Lys	Glu	TRUE		2	0	0	0	0	0	0	0	1	0	0	1	0	0	0	0	0	0	0	0	0	0	0	0	0	0	0	0	0	0	0	0	0	0	0	0	0	0	0	0	0	0	0	0	0	0	0	0	0	0	0	0	0	0	0	0	0	0	0	0	0	0	0	0	0	0	40.55	FALSE	FALSE	FALSE	260	0.013
PDE6Cp.Gly581Arg	PDE6C	0.0127276	0.0103972	0	0.0326408	0.134957	0.116279					0.0079889	0.00959785	Arg	Gly	TRUE		2	0	0	0	0	0	0	0	1	0	0	1	0	0	0	0	0	0	0	0	0	0	0	0	0	0	0	0	0	0	0	0	0	0	0	0	0	0	0	0	0	0	0	0	0	0	0	0	0	0	0	0	0	0	0	0	0	0	0	0	0	0	0	0	0	0	40.1	FALSE	FALSE	FALSE	260	0.013
PDE6Cp.Pro335Leu	PDE6C	0.0127276	0.0103972	0	0.0326408	0.134957	0.116279					0.0079889	0.00959785	Leu	Pro	FALSE		2	0	0	0	0	0	0	0	1	0	0	1	0	0	0	0	0	0	0	0	0	0	0	0	0	0	0	0	0	0	0	0	0	0	0	0	0	0	0	0	0	0	0	0	0	0	0	0	0	0	0	0	0	0	0	0	0	0	0	0	0	0	0	0	0	0	39.38	FALSE	FALSE	FALSE	260	0.013
PDE6Hp.Glu73Lys	PDE6H	0.0127276	0.0103972	0	0.0326408	0.134957	0.116279					0.0079889	0.00959785	Lys	Glu	TRUE		2	0	0	0	0	0	0	0	1	0	0	1	0	0	0	0	0	0	0	0	0	0	0	0	0	0	0	0	0	0	0	0	0	0	0	0	0	0	0	0	0	0	0	0	0	0	0	0	0	0	0	0	0	0	0	0	0	0	0	0	0	0	0	0	0	0	41.63	FALSE	FALSE	FALSE	260	0.013
PDE7Bp.Arg157Gln	PDE7B	0.0127276	0.0103972	0	0.0326408	0.134957	0.116279					0.0079889	0.00959785	Gln	Arg	FALSE		2	0	0	0	0	0	0	0	1	0	0	1	0	0	0	0	0	0	0	0	0	0	0	0	0	0	0	0	0	0	0	0	0	0	0	0	0	0	0	0	0	0	0	0	0	0	0	0	0	0	0	0	0	0	0	0	0	0	0	0	0	0	0	0	0	0	40.7	FALSE	FALSE	FALSE	260	0.013
PDE7Bp.Pro171Leu	PDE7B	0.0127276	0.0103972	0	0.0342842	0.134957	0.116279					0.0079889	0.00959785	Leu	Pro	FALSE		2	0	0	0	0	0	0	0	1	0	0	1	0	0	0	0	0	0	0	0	0	0	0	0	0	0	0	0	0	0	0	0	0	0	0	0	0	0	0	0	0	0	0	0	0	0	0	0	0	0	0	0	0	0	0	0	0	0	0	0	0	0	0	0	0	0	40.56	FALSE	FALSE	FALSE	260	0.013
PDE8Bp.Arg598Trp	PDE8B	0.0127276	0.0103972	0	0.0342842	0.134957	0.116279					0.0079889	0.00959785	Trp	Arg	FALSE		2	0	0	0	0	0	0	0	1	0	0	1	0	0	0	0	0	0	0	0	0	0	0	0	0	0	0	0	0	0	0	0	0	0	0	0	0	0	0	0	0	0	0	0	0	0	0	0	0	0	0	0	0	0	0	0	0	0	0	0	0	0	0	0	0	0	41.09	FALSE	FALSE	FALSE	260	0.013
PDE8Bp.Ser218Leu	PDE8B	0.0127276	0.0103972	0	0.0326408	0.134957	0.116279					0.0079889	0.00959785	Leu	Ser	FALSE		2	0	0	0	0	0	0	0	1	0	0	1	0	0	0	0	0	0	0	0	0	0	0	0	0	0	0	0	0	0	0	0	0	0	0	0	0	0	0	0	0	0	0	0	0	0	0	0	0	0	0	0	0	0	0	0	0	0	0	0	0	0	0	0	0	0	41.5	FALSE	FALSE	FALSE	260	0.013
PDE9Ap.Arg237Ter	PDE9A	0.0127276	0.0103972	0	0.0326408	0.134957	0.116279					0.0079889	0.00959785	Ter	Arg	FALSE		2	0	0	0	0	0	0	0	1	0	0	1	0	0	0	0	0	0	0	0	0	0	0	0	0	0	0	0	0	0	0	0	0	0	0	0	0	0	0	0	0	0	0	0	0	0	0	0	0	0	0	0	0	0	0	0	0	0	0	0	0	0	0	0	0	0	40.82	FALSE	FALSE	FALSE	260	0.013
PDGFDp.Thr317Ile	PDGFD	0.0127276	0.0103972	0	0.0326408	0.134957	0.116279					0.0079889	0.00959785	Ile	Thr	FALSE		2	0	0	0	0	0	0	0	1	0	0	1	0	0	0	0	0	0	0	0	0	0	0	0	0	0	0	0	0	0	0	0	0	0	0	0	0	0	0	0	0	0	0	0	0	0	0	0	0	0	0	0	0	0	0	0	0	0	0	0	0	0	0	0	0	0	40.62	FALSE	FALSE	FALSE	260	0.013
PDGFRBp.Trp62Ter	PDGFRB	0.0127276	0.0103972	0	0.0326408	0.134957	0.116279					0.0079889	0.00959785	Ter	Trp	FALSE	1	2	0	0	0	0	0	0	0	1	0	0	1	0	0	0	0	0	0	0	0	0	0	0	0	0	0	0	0	0	0	0	0	0	0	0	0	0	0	0	0	0	0	0	0	0	0	0	0	0	0	0	0	0	0	0	0	0	0	0	0	0	0	0	0	0	0	40.37	TRUE	FALSE	FALSE	260	0.013
PDK4p.Arg124Gln	PDK4	0.0127276	0.0103972	0	0.0326408	0.134957	0.116279					0.0079889	0.00959785	Gln	Arg	FALSE		2	0	0	0	0	0	0	0	1	0	0	1	0	0	0	0	0	0	0	0	0	0	0	0	0	0	0	0	0	0	0	0	0	0	0	0	0	0	0	0	0	0	0	0	0	0	0	0	0	0	0	0	0	0	0	0	0	0	0	0	0	0	0	0	0	0	40.53	FALSE	FALSE	FALSE	260	0.013
PDPNp.Arg155Cys	PDPN	0.0127276	0.0103972	0	0.0326408	0.134957	0.116279					0.0079889	0.00959785	Cys	Arg	TRUE		2	0	0	0	0	0	0	0	1	0	0	1	0	0	0	0	0	0	0	0	0	0	0	0	0	0	0	0	0	0	0	0	0	0	0	0	0	0	0	0	0	0	0	0	0	0	0	0	0	0	0	0	0	0	0	0	0	0	0	0	0	0	0	0	0	0	40.53	FALSE	FALSE	FALSE	260	0.013
PDS5Bp.Arg834Gln	PDS5B	0.0127276	0.0103972	0	0.0342842	0.134957	0.116279					0.0079889	0.00959785	Gln	Arg	FALSE		2	0	0	0	0	0	0	0	1	0	0	1	0	0	0	0	0	0	0	0	0	0	0	0	0	0	0	0	0	0	0	0	0	0	0	0	0	0	0	0	0	0	0	0	0	0	0	0	0	0	0	0	0	0	0	0	0	0	0	0	0	0	0	0	0	0	40.91	FALSE	FALSE	FALSE	260	0.013
PDZD2p.Arg1261Trp	PDZD2	0.0127276	0.0103972	0	0.0326408	0.134957	0.116279					0.0079889	0.00959785	Trp	Arg	FALSE		2	0	0	0	0	0	0	0	1	0	0	1	0	0	0	0	0	0	0	0	0	0	0	0	0	0	0	0	0	0	0	0	0	0	0	0	0	0	0	0	0	0	0	0	0	0	0	0	0	0	0	0	0	0	0	0	0	0	0	0	0	0	0	0	0	0	40.8	FALSE	FALSE	FALSE	260	0.013
PDZD2p.Arg807Cys	PDZD2	0.0127276	0.0103972	0	0.0342842	0.134957	0.116279					0.0079889	0.00959785	Cys	Arg	TRUE		2	0	0	0	0	0	0	0	1	0	0	1	0	0	0	0	0	0	0	0	0	0	0	0	0	0	0	0	0	0	0	0	0	0	0	0	0	0	0	0	0	0	0	0	0	0	0	0	0	0	0	0	0	0	0	0	0	0	0	0	0	0	0	0	0	0	40.61	FALSE	FALSE	FALSE	260	0.013
PDZD4p.Arg654Trp	PDZD4	0.0127276	0.0103972	0	0.0326408	0.134957	0.116279					0.0079889	0.00959785	Trp	Arg	FALSE		2	0	0	0	0	0	0	0	1	0	0	1	0	0	0	0	0	0	0	0	0	0	0	0	0	0	0	0	0	0	0	0	0	0	0	0	0	0	0	0	0	0	0	0	0	0	0	0	0	0	0	0	0	0	0	0	0	0	0	0	0	0	0	0	0	0	39.84	FALSE	FALSE	FALSE	260	0.013
PDZD9p.Arg49Gln	PDZD9	0.0127276	0.0103972	0	0.0326408	0.134957	0.116279					0.0079889	0.00959785	Gln	Arg	FALSE		2	0	0	0	0	0	0	0	1	0	0	1	0	0	0	0	0	0	0	0	0	0	0	0	0	0	0	0	0	0	0	0	0	0	0	0	0	0	0	0	0	0	0	0	0	0	0	0	0	0	0	0	0	0	0	0	0	0	0	0	0	0	0	0	0	0	40.08	FALSE	FALSE	FALSE	260	0.013
PEAR1p.Gly671Glu	PEAR1	0.0127276	0.0103972	0	0.0342842	0.134957	0.116279					0.0079889	0.00959785	Glu	Gly	FALSE		2	0	0	0	0	0	0	0	1	0	0	1	0	0	0	0	0	0	0	0	0	0	0	0	0	0	0	0	0	0	0	0	0	0	0	0	0	0	0	0	0	0	0	0	0	0	0	0	0	0	0	0	0	0	0	0	0	0	0	0	0	0	0	0	0	0	40.28	FALSE	FALSE	FALSE	260	0.013
PEAR1p.Lys159Asn	PEAR1	0.0127276	0.0103972	0	0.0326408	0.134957	0.116279					0.0079889	0.00959785	Asn	Lys	FALSE		2	0	0	0	0	0	0	0	1	0	0	1	0	0	0	0	0	0	0	0	0	0	0	0	0	0	0	0	0	0	0	0	0	0	0	0	0	0	0	0	0	0	0	0	0	0	0	0	0	0	0	0	0	0	0	0	0	0	0	0	0	0	0	0	0	0	40.47	FALSE	FALSE	FALSE	260	0.013
PEF1p.Asn31Thr	PEF1	0.0127276	0.0103972	0	0.0326408	0.134957	0.116279					0.0079889	0.00959785	Thr	Asn	TRUE		2	0	0	0	0	0	0	0	1	0	0	1	0	0	0	0	0	0	0	0	0	0	0	0	0	0	0	0	0	0	0	0	0	0	0	0	0	0	0	0	0	0	0	0	0	0	0	0	0	0	0	0	0	0	0	0	0	0	0	0	0	0	0	0	0	0	41.84	FALSE	FALSE	FALSE	260	0.013
PEG3p.Arg1226Gln	PEG3	0.0127276	0.0103972	0	0.0326408	0.134957	0.116279					0.0079889	0.00959785	Gln	Arg	FALSE		2	0	0	0	0	0	0	0	1	0	0	1	0	0	0	0	0	0	0	0	0	0	0	0	0	0	0	0	0	0	0	0	0	0	0	0	0	0	0	0	0	0	0	0	0	0	0	0	0	0	0	0	0	0	0	0	0	0	0	0	0	0	0	0	0	0	41.8	FALSE	FALSE	FALSE	260	0.013
PELI2p.Thr328Met	PELI2	0.0127276	0.0103972	0	0.0342842	0.134957	0.116279					0.0079889	0.00959785	Met	Thr	FALSE		2	0	0	0	0	0	0	0	1	0	0	1	0	0	0	0	0	0	0	0	0	0	0	0	0	0	0	0	0	0	0	0	0	0	0	0	0	0	0	0	0	0	0	0	0	0	0	0	0	0	0	0	0	0	0	0	0	0	0	0	0	0	0	0	0	0	40.42	FALSE	FALSE	FALSE	260	0.013
PER1p.Pro935Ser	PER1	0.0127276	0.0103972	0	0.0326408	0.134957	0.116279					0.0079889	0.00959785	Ser	Pro	TRUE	1	2	0	0	0	0	0	0	0	1	0	0	1	0	0	0	0	0	0	0	0	0	0	0	0	0	0	0	0	0	0	0	0	0	0	0	0	0	0	0	0	0	0	0	0	0	0	0	0	0	0	0	0	0	0	0	0	0	0	0	0	0	0	0	0	0	0	41.41	FALSE	FALSE	FALSE	260	0.013
PET112p.Arg276Ter	PET112	0.0127276	0.0103972	0	0.0326408	0.134957	0.116279					0.0079889	0.00959785	Ter	Arg	FALSE		2	0	0	0	0	0	0	0	1	0	0	1	0	0	0	0	0	0	0	0	0	0	0	0	0	0	0	0	0	0	0	0	0	0	0	0	0	0	0	0	0	0	0	0	0	0	0	0	0	0	0	0	0	0	0	0	0	0	0	0	0	0	0	0	0	0	40.87	FALSE	FALSE	FALSE	260	0.013
PEX12p.Trp152Ter	PEX12	0.0127276	0.0103972	0	0.0326408	0.134957	0.116279					0.0079889	0.00959785	Ter	Trp	FALSE		2	0	0	0	0	0	0	0	1	0	0	1	0	0	0	0	0	0	0	0	0	0	0	0	0	0	0	0	0	0	0	0	0	0	0	0	0	0	0	0	0	0	0	0	0	0	0	0	0	0	0	0	0	0	0	0	0	0	0	0	0	0	0	0	0	0	40.67	FALSE	FALSE	FALSE	260	0.013
PEX19p.Gly7Asp	PEX19	0.0127276	0.0103972	0	0.0342842	0.134957	0.116279					0.0079889	0.00959785	Asp	Gly	FALSE		2	0	0	0	0	0	0	0	1	0	0	1	0	0	0	0	0	0	0	0	0	0	0	0	0	0	0	0	0	0	0	0	0	0	0	0	0	0	0	0	0	0	0	0	0	0	0	0	0	0	0	0	0	0	0	0	0	0	0	0	0	0	0	0	0	0	40.64	FALSE	FALSE	FALSE	260	0.013
PFKLp.Ser275Leu	PFKL	0.0127276	0.0103972	0	0.0342842	0.134957	0.116279					0.0079889	0.00959785	Leu	Ser	FALSE		2	0	0	0	0	0	0	0	1	0	0	1	0	0	0	0	0	0	0	0	0	0	0	0	0	0	0	0	0	0	0	0	0	0	0	0	0	0	0	0	0	0	0	0	0	0	0	0	0	0	0	0	0	0	0	0	0	0	0	0	0	0	0	0	0	0	40.27	FALSE	FALSE	FALSE	260	0.013
PGBD1p.Arg349Ter	PGBD1	0.0127276	0.0103972	0	0.0326408	0.134957	0.116279					0.0079889	0.00959785	Ter	Arg	FALSE		2	0	0	0	0	0	0	0	1	0	0	1	0	0	0	0	0	0	0	0	0	0	0	0	0	0	0	0	0	0	0	0	0	0	0	0	0	0	0	0	0	0	0	0	0	0	0	0	0	0	0	0	0	0	0	0	0	0	0	0	0	0	0	0	0	0	40.48	FALSE	FALSE	FALSE	260	0.013
PGBD2p.Arg279Trp	PGBD2	0.0127276	0.0103972	0	0.0326408	0.134957	0.116279					0.0079889	0.00959785	Trp	Arg	FALSE		2	0	0	0	0	0	0	0	1	0	0	1	0	0	0	0	0	0	0	0	0	0	0	0	0	0	0	0	0	0	0	0	0	0	0	0	0	0	0	0	0	0	0	0	0	0	0	0	0	0	0	0	0	0	0	0	0	0	0	0	0	0	0	0	0	0	40.39	FALSE	FALSE	FALSE	260	0.013
PGLYRP3p.Ser127Asn	PGLYRP3	0.0127276	0.0103972	0	0.0326408	0.134957	0.116279					0.0079889	0.00959785	Asn	Ser	FALSE		2	0	0	0	0	0	0	0	1	0	0	1	0	0	0	0	0	0	0	0	0	0	0	0	0	0	0	0	0	0	0	0	0	0	0	0	0	0	0	0	0	0	0	0	0	0	0	0	0	0	0	0	0	0	0	0	0	0	0	0	0	0	0	0	0	0	39.84	FALSE	FALSE	FALSE	260	0.013
PGM5p.Arg226Cys	PGM5	0.0127276	0.0103972	0	0.0326408	0.134957	0.116279					0.0079889	0.00959785	Cys	Arg	TRUE		2	0	0	0	0	0	0	0	1	0	0	1	0	0	0	0	0	0	0	0	0	0	0	0	0	0	0	0	0	0	0	0	0	0	0	0	0	0	0	0	0	0	0	0	0	0	0	0	0	0	0	0	0	0	0	0	0	0	0	0	0	0	0	0	0	0	40.02	FALSE	FALSE	FALSE	260	0.013
PGM5p.Leu271Met	PGM5	0.0127276	0.0103972	0	0.0326408	0.134957	0.116279					0.0079889	0.00959785	Met	Leu	FALSE		2	0	0	0	0	0	0	0	1	0	0	1	0	0	0	0	0	0	0	0	0	0	0	0	0	0	0	0	0	0	0	0	0	0	0	0	0	0	0	0	0	0	0	0	0	0	0	0	0	0	0	0	0	0	0	0	0	0	0	0	0	0	0	0	0	0	40.28	FALSE	FALSE	FALSE	260	0.013
PGRMC1p.Asp15Asn	PGRMC1	0.0127276	0.0103972	0	0.0326408	0.134957	0.116279					0.0079889	0.00959785	Asn	Asp	FALSE		2	0	0	0	0	0	0	0	1	0	0	1	0	0	0	0	0	0	0	0	0	0	0	0	0	0	0	0	0	0	0	0	0	0	0	0	0	0	0	0	0	0	0	0	0	0	0	0	0	0	0	0	0	0	0	0	0	0	0	0	0	0	0	0	0	0	41.04	FALSE	FALSE	FALSE	260	0.013
PHBp.Pro120Ser	PHB	0.0127276	0.0103972	0	0.0326408	0.134957	0.116279					0.0079889	0.00959785	Ser	Pro	TRUE		2	0	0	0	0	0	0	0	1	0	0	1	0	0	0	0	0	0	0	0	0	0	0	0	0	0	0	0	0	0	0	0	0	0	0	0	0	0	0	0	0	0	0	0	0	0	0	0	0	0	0	0	0	0	0	0	0	0	0	0	0	0	0	0	0	0	40.76	FALSE	FALSE	FALSE	260	0.013
PHF13p.Arg210Ter	PHF13	0.0127276	0.0103972	0	0.0326408	0.134957	0.116279					0.0079889	0.00959785	Ter	Arg	FALSE		2	0	0	0	0	0	0	0	1	0	0	1	0	0	0	0	0	0	0	0	0	0	0	0	0	0	0	0	0	0	0	0	0	0	0	0	0	0	0	0	0	0	0	0	0	0	0	0	0	0	0	0	0	0	0	0	0	0	0	0	0	0	0	0	0	0	39.7	FALSE	FALSE	FALSE	260	0.013
PHF8p.Arg789Gln	PHF8	0.0127276	0.0103972	0	0.0342842	0.134957	0.116279					0.0079889	0.00959785	Gln	Arg	FALSE		2	0	0	0	0	0	0	0	1	0	0	1	0	0	0	0	0	0	0	0	0	0	0	0	0	0	0	0	0	0	0	0	0	0	0	0	0	0	0	0	0	0	0	0	0	0	0	0	0	0	0	0	0	0	0	0	0	0	0	0	0	0	0	0	0	0	40.58	FALSE	FALSE	FALSE	260	0.013
PHIPp.Arg740Lys	PHIP	0.0127276	0.0103972	0	0.0326408	0.134957	0.116279					0.0079889	0.00959785	Lys	Arg	TRUE		2	0	0	0	0	0	0	0	1	0	0	1	0	0	0	0	0	0	0	0	0	0	0	0	0	0	0	0	0	0	0	0	0	0	0	0	0	0	0	0	0	0	0	0	0	0	0	0	0	0	0	0	0	0	0	0	0	0	0	0	0	0	0	0	0	0	39.25	FALSE	FALSE	FALSE	260	0.013
PHKA1p.Arg827Gln	PHKA1	0.0127276	0.0103972	0	0.0326408	0.134957	0.116279					0.0079889	0.00959785	Gln	Arg	FALSE		2	0	0	0	0	0	0	0	1	0	0	1	0	0	0	0	0	0	0	0	0	0	0	0	0	0	0	0	0	0	0	0	0	0	0	0	0	0	0	0	0	0	0	0	0	0	0	0	0	0	0	0	0	0	0	0	0	0	0	0	0	0	0	0	0	0	41.15	FALSE	FALSE	FALSE	260	0.013
PHKA1p.Arg917Ter	PHKA1	0.0127276	0.0103972	0	0.0326408	0.134957	0.116279					0.0079889	0.00959785	Ter	Arg	FALSE		2	0	0	0	0	0	0	0	1	0	0	1	0	0	0	0	0	0	0	0	0	0	0	0	0	0	0	0	0	0	0	0	0	0	0	0	0	0	0	0	0	0	0	0	0	0	0	0	0	0	0	0	0	0	0	0	0	0	0	0	0	0	0	0	0	0	40.51	FALSE	FALSE	FALSE	260	0.013
PHKA1p.Glu624Asp	PHKA1	0.0127276	0.0103972	0	0.0326408	0.134957	0.116279					0.0079889	0.00959785	Asp	Glu	FALSE		2	0	0	0	0	0	0	0	1	0	0	1	0	0	0	0	0	0	0	0	0	0	0	0	0	0	0	0	0	0	0	0	0	0	0	0	0	0	0	0	0	0	0	0	0	0	0	0	0	0	0	0	0	0	0	0	0	0	0	0	0	0	0	0	0	0	40.63	FALSE	FALSE	FALSE	260	0.013
PHKBp.Pro706His	PHKB	0.0127276	0.0103972	0	0.0342842	0.134957	0.116279					0.0079889	0.00959785	His	Pro	TRUE		2	0	0	0	0	0	0	0	1	0	0	1	0	0	0	0	0	0	0	0	0	0	0	0	0	0	0	0	0	0	0	0	0	0	0	0	0	0	0	0	0	0	0	0	0	0	0	0	0	0	0	0	0	0	0	0	0	0	0	0	0	0	0	0	0	0	40.55	FALSE	FALSE	FALSE	260	0.013
PHKG1p.Arg36Gln	PHKG1	0.0127276	0.0103972	0	0.0326408	0.134957	0.116279					0.0079889	0.00959785	Gln	Arg	FALSE		2	0	0	0	0	0	0	0	1	0	0	1	0	0	0	0	0	0	0	0	0	0	0	0	0	0	0	0	0	0	0	0	0	0	0	0	0	0	0	0	0	0	0	0	0	0	0	0	0	0	0	0	0	0	0	0	0	0	0	0	0	0	0	0	0	0	40.32	FALSE	FALSE	FALSE	260	0.013
PHLPP2p.Arg280Ter	PHLPP2	0.0127276	0.0103972	0	0.0326408	0.134957	0.116279					0.0079889	0.00959785	Ter	Arg	FALSE		2	0	0	0	0	0	0	0	1	0	0	1	0	0	0	0	0	0	0	0	0	0	0	0	0	0	0	0	0	0	0	0	0	0	0	0	0	0	0	0	0	0	0	0	0	0	0	0	0	0	0	0	0	0	0	0	0	0	0	0	0	0	0	0	0	0	39.94	FALSE	FALSE	FALSE	260	0.013
PHRF1p.Arg158Ter	PHRF1	0.0127276	0.0103972	0	0.0326408	0.134957	0.116279					0.0079889	0.00959785	Ter	Arg	FALSE		2	0	0	0	0	0	0	0	1	0	0	1	0	0	0	0	0	0	0	0	0	0	0	0	0	0	0	0	0	0	0	0	0	0	0	0	0	0	0	0	0	0	0	0	0	0	0	0	0	0	0	0	0	0	0	0	0	0	0	0	0	0	0	0	0	0	40.4	FALSE	FALSE	FALSE	260	0.013
PHRF1p.Val324Met	PHRF1	0.0127276	0.0103972	0	0.0326408	0.134957	0.116279					0.0079889	0.00959785	Met	Val	FALSE		2	0	0	0	0	0	0	0	1	0	0	1	0	0	0	0	0	0	0	0	0	0	0	0	0	0	0	0	0	0	0	0	0	0	0	0	0	0	0	0	0	0	0	0	0	0	0	0	0	0	0	0	0	0	0	0	0	0	0	0	0	0	0	0	0	0	42.01	FALSE	FALSE	FALSE	260	0.013
PHYHIPp.Gly181Arg	PHYHIP	0.0127276	0.0103972	0	0.0326408	0.134957	0.116279					0.0079889	0.00959785	Arg	Gly	TRUE		2	0	0	0	0	0	0	0	1	0	0	1	0	0	0	0	0	0	0	0	0	0	0	0	0	0	0	0	0	0	0	0	0	0	0	0	0	0	0	0	0	0	0	0	0	0	0	0	0	0	0	0	0	0	0	0	0	0	0	0	0	0	0	0	0	0	39.92	FALSE	FALSE	FALSE	260	0.013
PI16p.Gly3Asp	PI16	0.0127276	0.0103972	0	0.0326408	0.134957	0.116279					0.0079889	0.00959785	Asp	Gly	FALSE		2	0	0	0	0	0	0	0	1	0	0	1	0	0	0	0	0	0	0	0	0	0	0	0	0	0	0	0	0	0	0	0	0	0	0	0	0	0	0	0	0	0	0	0	0	0	0	0	0	0	0	0	0	0	0	0	0	0	0	0	0	0	0	0	0	0	41.19	FALSE	FALSE	FALSE	260	0.013
PI4KAp.Glu749Lys	PI4KA	0.0127276	0.0103972	0	0.0326408	0.134957	0.116279					0.0079889	0.00959785	Lys	Glu	TRUE		2	0	0	0	0	0	0	0	1	0	0	1	0	0	0	0	0	0	0	0	0	0	0	0	0	0	0	0	0	0	0	0	0	0	0	0	0	0	0	0	0	0	0	0	0	0	0	0	0	0	0	0	0	0	0	0	0	0	0	0	0	0	0	0	0	0	40.06	FALSE	FALSE	FALSE	260	0.013
PID1p.Glu201Lys	PID1	0.0127276	0.0103972	0	0.0326408	0.134957	0.116279					0.0079889	0.00959785	Lys	Glu	TRUE		2	0	0	0	0	0	0	0	1	0	0	1	0	0	0	0	0	0	0	0	0	0	0	0	0	0	0	0	0	0	0	0	0	0	0	0	0	0	0	0	0	0	0	0	0	0	0	0	0	0	0	0	0	0	0	0	0	0	0	0	0	0	0	0	0	0	41.28	FALSE	FALSE	FALSE	260	0.013
PIDDp.Arg833Ser	PIDD	0.0127276	0.0103972	0	0.0326408	0.134957	0.116279					0.0079889	0.00959785	Ser	Arg	TRUE		2	0	0	0	0	0	0	0	1	0	0	1	0	0	0	0	0	0	0	0	0	0	0	0	0	0	0	0	0	0	0	0	0	0	0	0	0	0	0	0	0	0	0	0	0	0	0	0	0	0	0	0	0	0	0	0	0	0	0	0	0	0	0	0	0	0	39.19	FALSE	FALSE	FALSE	260	0.013
PIDDp.Ser900Leu	PIDD	0.0127276	0.0103972	0	0.0342842	0.134957	0.116279					0.0079889	0.00959785	Leu	Ser	FALSE		2	0	0	0	0	0	0	0	1	0	0	1	0	0	0	0	0	0	0	0	0	0	0	0	0	0	0	0	0	0	0	0	0	0	0	0	0	0	0	0	0	0	0	0	0	0	0	0	0	0	0	0	0	0	0	0	0	0	0	0	0	0	0	0	0	0	40.23	FALSE	FALSE	FALSE	260	0.013
PIEZO2p.Ser2529Tyr	PIEZO2	0.0127276	0.0103972	0	0.0326408	0.134957	0.116279					0.0079889	0.00959785	Tyr	Ser	TRUE		2	0	0	0	0	0	0	0	1	0	0	1	0	0	0	0	0	0	0	0	0	0	0	0	0	0	0	0	0	0	0	0	0	0	0	0	0	0	0	0	0	0	0	0	0	0	0	0	0	0	0	0	0	0	0	0	0	0	0	0	0	0	0	0	0	0	39.88	FALSE	FALSE	FALSE	260	0.013
PIGGp.Ser434Leu	PIGG	0.0127276	0.0103972	0	0.0326408	0.134957	0.116279					0.0079889	0.00959785	Leu	Ser	FALSE		2	0	0	0	0	0	0	0	1	0	0	1	0	0	0	0	0	0	0	0	0	0	0	0	0	0	0	0	0	0	0	0	0	0	0	0	0	0	0	0	0	0	0	0	0	0	0	0	0	0	0	0	0	0	0	0	0	0	0	0	0	0	0	0	0	0	41.84	FALSE	FALSE	FALSE	260	0.013
PIH1D3p.Gly97Ter	PIH1D3	0.0127276	0.0103972	0	0.0326408	0.134957	0.116279					0.0079889	0.00959785	Ter	Gly	FALSE		2	0	0	0	0	0	0	0	1	0	0	1	0	0	0	0	0	0	0	0	0	0	0	0	0	0	0	0	0	0	0	0	0	0	0	0	0	0	0	0	0	0	0	0	0	0	0	0	0	0	0	0	0	0	0	0	0	0	0	0	0	0	0	0	0	0	40.99	FALSE	FALSE	FALSE	260	0.013
PIK3AP1p.Arg187Cys	PIK3AP1	0.0127276	0.0103972	0	0.0326408	0.134957	0.116279					0.0079889	0.00959785	Cys	Arg	TRUE		2	0	0	0	0	0	0	0	1	0	0	1	0	0	0	0	0	0	0	0	0	0	0	0	0	0	0	0	0	0	0	0	0	0	0	0	0	0	0	0	0	0	0	0	0	0	0	0	0	0	0	0	0	0	0	0	0	0	0	0	0	0	0	0	0	0	40.54	FALSE	FALSE	FALSE	260	0.013
PIK3AP1p.Glu268Ter	PIK3AP1	0.0127276	0.0103972	0	0.0326408	0.134957	0.116279					0.0079889	0.00959785	Ter	Glu	FALSE		2	0	0	0	0	0	0	0	1	0	0	1	0	0	0	0	0	0	0	0	0	0	0	0	0	0	0	0	0	0	0	0	0	0	0	0	0	0	0	0	0	0	0	0	0	0	0	0	0	0	0	0	0	0	0	0	0	0	0	0	0	0	0	0	0	0	40.77	FALSE	FALSE	FALSE	260	0.013
PIK3C2Ap.Gly1561Ter	PIK3C2A	0.0127276	0.0103972	0	0.0326408	0.134957	0.116279					0.0079889	0.00959785	Ter	Gly	FALSE		2	0	0	0	0	0	0	0	1	0	0	1	0	0	0	0	0	0	0	0	0	0	0	0	0	0	0	0	0	0	0	0	0	0	0	0	0	0	0	0	0	0	0	0	0	0	0	0	0	0	0	0	0	0	0	0	0	0	0	0	0	0	0	0	0	0	40.5	FALSE	FALSE	FALSE	260	0.013
PIK3C2Bp.Met1522Ile	PIK3C2B	0.0127276	0.0103972	0	0.0326408	0.134957	0.116279					0.0079889	0.00959785	Ile	Met	FALSE		2	0	0	0	0	0	0	0	1	0	0	1	0	0	0	0	0	0	0	0	0	0	0	0	0	0	0	0	0	0	0	0	0	0	0	0	0	0	0	0	0	0	0	0	0	0	0	0	0	0	0	0	0	0	0	0	0	0	0	0	0	0	0	0	0	0	39.91	FALSE	FALSE	FALSE	260	0.013
PIK3C3p.Arg102Met	PIK3C3	0.0127276	0.0103972	0	0.0326408	0.134957	0.116279					0.0079889	0.00959785	Met	Arg	FALSE		2	0	0	0	0	0	0	0	1	0	0	1	0	0	0	0	0	0	0	0	0	0	0	0	0	0	0	0	0	0	0	0	0	0	0	0	0	0	0	0	0	0	0	0	0	0	0	0	0	0	0	0	0	0	0	0	0	0	0	0	0	0	0	0	0	0	40.53	FALSE	FALSE	FALSE	260	0.013
PIK3CGp.Arg375Gln	PIK3CG	0.0127276	0.0103972	0	0.0326408	0.134957	0.116279					0.0079889	0.00959785	Gln	Arg	FALSE		2	0	0	0	0	0	0	0	1	0	0	1	0	0	0	0	0	0	0	0	0	0	0	0	0	0	0	0	0	0	0	0	0	0	0	0	0	0	0	0	0	0	0	0	0	0	0	0	0	0	0	0	0	0	0	0	0	0	0	0	0	0	0	0	0	0	41.23	FALSE	FALSE	FALSE	260	0.013
PIK3CGp.Asp171Asn	PIK3CG	0.0127276	0.0103972	0	0.0326408	0.134957	0.116279					0.0079889	0.00959785	Asn	Asp	FALSE		2	0	0	0	0	0	0	0	1	0	0	1	0	0	0	0	0	0	0	0	0	0	0	0	0	0	0	0	0	0	0	0	0	0	0	0	0	0	0	0	0	0	0	0	0	0	0	0	0	0	0	0	0	0	0	0	0	0	0	0	0	0	0	0	0	0	41.19	FALSE	FALSE	FALSE	260	0.013
PIK3CGp.Glu41Lys	PIK3CG	0.0127276	0.0103972	0	0.0342842	0.134957	0.116279					0.0079889	0.00959785	Lys	Glu	TRUE		2	0	0	0	0	0	0	0	1	0	0	1	0	0	0	0	0	0	0	0	0	0	0	0	0	0	0	0	0	0	0	0	0	0	0	0	0	0	0	0	0	0	0	0	0	0	0	0	0	0	0	0	0	0	0	0	0	0	0	0	0	0	0	0	0	0	39.75	FALSE	FALSE	FALSE	260	0.013
PIKFYVEp.Arg54Cys	PIKFYVE	0.0127276	0.0103972	0	0.0326408	0.134957	0.116279					0.0079889	0.00959785	Cys	Arg	TRUE		2	0	0	0	0	0	0	0	1	0	0	1	0	0	0	0	0	0	0	0	0	0	0	0	0	0	0	0	0	0	0	0	0	0	0	0	0	0	0	0	0	0	0	0	0	0	0	0	0	0	0	0	0	0	0	0	0	0	0	0	0	0	0	0	0	0	39.76	FALSE	FALSE	FALSE	260	0.013
PIKFYVEp.Pro1018His	PIKFYVE	0.0127276	0.0103972	0	0.0326408	0.134957	0.116279					0.0079889	0.00959785	His	Pro	TRUE		2	0	0	0	0	0	0	0	1	0	0	1	0	0	0	0	0	0	0	0	0	0	0	0	0	0	0	0	0	0	0	0	0	0	0	0	0	0	0	0	0	0	0	0	0	0	0	0	0	0	0	0	0	0	0	0	0	0	0	0	0	0	0	0	0	0	40.39	FALSE	FALSE	FALSE	260	0.013
PIP5K1Cp.Arg538Gln	PIP5K1C	0.0127276	0.0103972	0	0.0326408	0.134957	0.116279					0.0079889	0.00959785	Gln	Arg	FALSE		2	0	0	0	0	0	0	0	1	0	0	1	0	0	0	0	0	0	0	0	0	0	0	0	0	0	0	0	0	0	0	0	0	0	0	0	0	0	0	0	0	0	0	0	0	0	0	0	0	0	0	0	0	0	0	0	0	0	0	0	0	0	0	0	0	0	40.47	FALSE	FALSE	FALSE	260	0.013
PIPOXp.Asp291Asn	PIPOX	0.0127276	0.0103972	0	0.0326408	0.134957	0.116279					0.0079889	0.00959785	Asn	Asp	FALSE		2	0	0	0	0	0	0	0	1	0	0	1	0	0	0	0	0	0	0	0	0	0	0	0	0	0	0	0	0	0	0	0	0	0	0	0	0	0	0	0	0	0	0	0	0	0	0	0	0	0	0	0	0	0	0	0	0	0	0	0	0	0	0	0	0	0	41.03	FALSE	FALSE	FALSE	260	0.013
PIPp.Ala28Thr	PIP	0.0127276	0.0103972	0	0.0326408	0.134957	0.116279					0.0079889	0.00959785	Thr	Ala	TRUE		2	0	0	0	0	0	0	0	1	0	0	1	0	0	0	0	0	0	0	0	0	0	0	0	0	0	0	0	0	0	0	0	0	0	0	0	0	0	0	0	0	0	0	0	0	0	0	0	0	0	0	0	0	0	0	0	0	0	0	0	0	0	0	0	0	0	40.73	FALSE	FALSE	FALSE	260	0.013
PITPNM1p.Arg508Cys	PITPNM1	0.0127276	0.0103972	0	0.0326408	0.134957	0.116279					0.0079889	0.00959785	Cys	Arg	TRUE		2	0	0	0	0	0	0	0	1	0	0	1	0	0	0	0	0	0	0	0	0	0	0	0	0	0	0	0	0	0	0	0	0	0	0	0	0	0	0	0	0	0	0	0	0	0	0	0	0	0	0	0	0	0	0	0	0	0	0	0	0	0	0	0	0	0	40.12	FALSE	FALSE	FALSE	260	0.013
PITPNM1p.Phe376Leu	PITPNM1	0.0127276	0.0103972	0	0.0342842	0.134957	0.116279					0.0079889	0.00959785	Leu	Phe	FALSE		2	0	0	0	0	0	0	0	1	0	0	1	0	0	0	0	0	0	0	0	0	0	0	0	0	0	0	0	0	0	0	0	0	0	0	0	0	0	0	0	0	0	0	0	0	0	0	0	0	0	0	0	0	0	0	0	0	0	0	0	0	0	0	0	0	0	41.1	FALSE	FALSE	FALSE	260	0.013
PITX1p.Ser209Leu	PITX1	0.0127276	0.0103972	0	0.0326408	0.134957	0.116279					0.0079889	0.00959785	Leu	Ser	FALSE		2	0	0	0	0	0	0	0	1	0	0	1	0	0	0	0	0	0	0	0	0	0	0	0	0	0	0	0	0	0	0	0	0	0	0	0	0	0	0	0	0	0	0	0	0	0	0	0	0	0	0	0	0	0	0	0	0	0	0	0	0	0	0	0	0	0	40.45	FALSE	FALSE	FALSE	260	0.013
PIWIL2p.Arg774Trp	PIWIL2	0.0127276	0.0103972	0	0.0326408	0.134957	0.116279					0.0079889	0.00959785	Trp	Arg	FALSE		2	0	0	0	0	0	0	0	1	0	0	1	0	0	0	0	0	0	0	0	0	0	0	0	0	0	0	0	0	0	0	0	0	0	0	0	0	0	0	0	0	0	0	0	0	0	0	0	0	0	0	0	0	0	0	0	0	0	0	0	0	0	0	0	0	0	39.76	FALSE	FALSE	FALSE	260	0.013
PIWIL2p.Pro201His	PIWIL2	0.0127276	0.0103972	0	0.0326408	0.134957	0.116279					0.0079889	0.00959785	His	Pro	TRUE		2	0	0	0	0	0	0	0	1	0	0	1	0	0	0	0	0	0	0	0	0	0	0	0	0	0	0	0	0	0	0	0	0	0	0	0	0	0	0	0	0	0	0	0	0	0	0	0	0	0	0	0	0	0	0	0	0	0	0	0	0	0	0	0	0	0	40.09	FALSE	FALSE	FALSE	260	0.013
PKD1L1p.Arg1907Cys	PKD1L1	0.0127276	0.0103972	0	0.0326408	0.134957	0.116279					0.0079889	0.00959785	Cys	Arg	TRUE		2	0	0	0	0	0	0	0	1	0	0	1	0	0	0	0	0	0	0	0	0	0	0	0	0	0	0	0	0	0	0	0	0	0	0	0	0	0	0	0	0	0	0	0	0	0	0	0	0	0	0	0	0	0	0	0	0	0	0	0	0	0	0	0	0	0	40.97	FALSE	FALSE	FALSE	260	0.013
PKD1L1p.Arg2669Gln	PKD1L1	0.0127276	0.0103972	0	0.0326408	0.134957	0.116279					0.0079889	0.00959785	Gln	Arg	FALSE		2	0	0	0	0	0	0	0	1	0	0	1	0	0	0	0	0	0	0	0	0	0	0	0	0	0	0	0	0	0	0	0	0	0	0	0	0	0	0	0	0	0	0	0	0	0	0	0	0	0	0	0	0	0	0	0	0	0	0	0	0	0	0	0	0	0	41.17	FALSE	FALSE	FALSE	260	0.013
PKD1L1p.Pro994Leu	PKD1L1	0.0127276	0.0103972	0	0.0326408	0.134957	0.116279					0.0079889	0.00959785	Leu	Pro	FALSE		2	0	0	0	0	0	0	0	1	0	0	1	0	0	0	0	0	0	0	0	0	0	0	0	0	0	0	0	0	0	0	0	0	0	0	0	0	0	0	0	0	0	0	0	0	0	0	0	0	0	0	0	0	0	0	0	0	0	0	0	0	0	0	0	0	0	39.96	FALSE	FALSE	FALSE	260	0.013
PKD1L2p.Trp73Ter	PKD1L2	0.0127276	0.0103972	0	0.0326408	0.134957	0.116279					0.0079889	0.00959785	Ter	Trp	FALSE		2	0	0	0	0	0	0	0	1	0	0	1	0	0	0	0	0	0	0	0	0	0	0	0	0	0	0	0	0	0	0	0	0	0	0	0	0	0	0	0	0	0	0	0	0	0	0	0	0	0	0	0	0	0	0	0	0	0	0	0	0	0	0	0	0	0	40.39	FALSE	FALSE	FALSE	260	0.013
PKHD1L1p.Asp91Asn	PKHD1L1	0.0127276	0.0103972	0	0.0326408	0.134957	0.116279					0.0079889	0.00959785	Asn	Asp	FALSE		2	0	0	0	0	0	0	0	1	0	0	1	0	0	0	0	0	0	0	0	0	0	0	0	0	0	0	0	0	0	0	0	0	0	0	0	0	0	0	0	0	0	0	0	0	0	0	0	0	0	0	0	0	0	0	0	0	0	0	0	0	0	0	0	0	0	40.4	FALSE	FALSE	FALSE	260	0.013
PKHD1L1p.Met3072Ile	PKHD1L1	0.0127276	0.0103972	0	0.0326408	0.134957	0.116279					0.0079889	0.00959785	Ile	Met	FALSE		2	0	0	0	0	0	0	0	1	0	0	1	0	0	0	0	0	0	0	0	0	0	0	0	0	0	0	0	0	0	0	0	0	0	0	0	0	0	0	0	0	0	0	0	0	0	0	0	0	0	0	0	0	0	0	0	0	0	0	0	0	0	0	0	0	0	41.22	FALSE	FALSE	FALSE	260	0.013
PKN2p.Arg334Cys	PKN2	0.0127276	0.0103972	0	0.0326408	0.134957	0.116279					0.0079889	0.00959785	Cys	Arg	TRUE		2	0	0	0	0	0	0	0	1	0	0	1	0	0	0	0	0	0	0	0	0	0	0	0	0	0	0	0	0	0	0	0	0	0	0	0	0	0	0	0	0	0	0	0	0	0	0	0	0	0	0	0	0	0	0	0	0	0	0	0	0	0	0	0	0	0	40.73	FALSE	FALSE	FALSE	260	0.013
PKP2p.Arg497Ter	PKP2	0.0127276	0.0103972	0	0.0326408	0.134957	0.116279					0.0079889	0.00959785	Ter	Arg	FALSE		2	0	0	0	0	0	0	0	1	0	0	1	0	0	0	0	0	0	0	0	0	0	0	0	0	0	0	0	0	0	0	0	0	0	0	0	0	0	0	0	0	0	0	0	0	0	0	0	0	0	0	0	0	0	0	0	0	0	0	0	0	0	0	0	0	0	41.07	FALSE	FALSE	FALSE	260	0.013
PLA2G2Ap.Val50Met	PLA2G2A	0.0127276	0.0103972	0	0.0326408	0.134957	0.116279					0.0079889	0.00959785	Met	Val	FALSE		2	0	0	0	0	0	0	0	1	0	0	1	0	0	0	0	0	0	0	0	0	0	0	0	0	0	0	0	0	0	0	0	0	0	0	0	0	0	0	0	0	0	0	0	0	0	0	0	0	0	0	0	0	0	0	0	0	0	0	0	0	0	0	0	0	0	41.43	FALSE	FALSE	FALSE	260	0.013
PLAG1p.Ser176Leu	PLAG1	0.0127276	0.0103972	0	0.0326408	0.134957	0.116279					0.0079889	0.00959785	Leu	Ser	FALSE	1	2	0	0	0	0	0	0	0	1	0	0	1	0	0	0	0	0	0	0	0	0	0	0	0	0	0	0	0	0	0	0	0	0	0	0	0	0	0	0	0	0	0	0	0	0	0	0	0	0	0	0	0	0	0	0	0	0	0	0	0	0	0	0	0	0	0	40.99	FALSE	FALSE	FALSE	260	0.013
PLAG1p.Ser279Leu	PLAG1	0.0127276	0.0103972	0	0.0342842	0.134957	0.116279					0.0079889	0.00959785	Leu	Ser	FALSE	1	2	0	0	0	0	0	0	0	1	0	0	1	0	0	0	0	0	0	0	0	0	0	0	0	0	0	0	0	0	0	0	0	0	0	0	0	0	0	0	0	0	0	0	0	0	0	0	0	0	0	0	0	0	0	0	0	0	0	0	0	0	0	0	0	0	0	40.15	FALSE	FALSE	FALSE	260	0.013
PLAGL1p.Thr20Met	PLAGL1	0.0127276	0.0103972	0	0.0326408	0.134957	0.116279					0.0079889	0.00959785	Met	Thr	FALSE		2	0	0	0	0	0	0	0	1	0	0	1	0	0	0	0	0	0	0	0	0	0	0	0	0	0	0	0	0	0	0	0	0	0	0	0	0	0	0	0	0	0	0	0	0	0	0	0	0	0	0	0	0	0	0	0	0	0	0	0	0	0	0	0	0	0	40.88	FALSE	FALSE	FALSE	260	0.013
PLCB1p.Arg176Cys	PLCB1	0.0127276	0.0103972	0	0.0342842	0.134957	0.116279					0.0079889	0.00959785	Cys	Arg	TRUE		2	0	0	0	0	0	0	0	1	0	0	1	0	0	0	0	0	0	0	0	0	0	0	0	0	0	0	0	0	0	0	0	0	0	0	0	0	0	0	0	0	0	0	0	0	0	0	0	0	0	0	0	0	0	0	0	0	0	0	0	0	0	0	0	0	0	40.05	FALSE	FALSE	FALSE	260	0.013
PLCD4p.Asp141Asn	PLCD4	0.0127276	0.0103972	0	0.0326408	0.134957	0.116279					0.0079889	0.00959785	Asn	Asp	FALSE		2	0	0	0	0	0	0	0	1	0	0	1	0	0	0	0	0	0	0	0	0	0	0	0	0	0	0	0	0	0	0	0	0	0	0	0	0	0	0	0	0	0	0	0	0	0	0	0	0	0	0	0	0	0	0	0	0	0	0	0	0	0	0	0	0	0	40.81	FALSE	FALSE	FALSE	260	0.013
PLCG2p.Asp59Asn	PLCG2	0.0127276	0.0103972	0	0.0342842	0.134957	0.116279					0.0079889	0.00959785	Asn	Asp	FALSE		2	0	0	0	0	0	0	0	1	0	0	1	0	0	0	0	0	0	0	0	0	0	0	0	0	0	0	0	0	0	0	0	0	0	0	0	0	0	0	0	0	0	0	0	0	0	0	0	0	0	0	0	0	0	0	0	0	0	0	0	0	0	0	0	0	0	41.48	FALSE	FALSE	FALSE	260	0.013
PLCG2p.Glu474Lys	PLCG2	0.0127276	0.0103972	0	0.0326408	0.134957	0.116279					0.0079889	0.00959785	Lys	Glu	TRUE		2	0	0	0	0	0	0	0	1	0	0	1	0	0	0	0	0	0	0	0	0	0	0	0	0	0	0	0	0	0	0	0	0	0	0	0	0	0	0	0	0	0	0	0	0	0	0	0	0	0	0	0	0	0	0	0	0	0	0	0	0	0	0	0	0	0	40.37	FALSE	FALSE	FALSE	260	0.013
PLCH1p.Pro1256Leu	PLCH1	0.0127276	0.0103972	0	0.0326408	0.134957	0.116279					0.0079889	0.00959785	Leu	Pro	FALSE		2	0	0	0	0	0	0	0	1	0	0	1	0	0	0	0	0	0	0	0	0	0	0	0	0	0	0	0	0	0	0	0	0	0	0	0	0	0	0	0	0	0	0	0	0	0	0	0	0	0	0	0	0	0	0	0	0	0	0	0	0	0	0	0	0	0	41.64	FALSE	FALSE	FALSE	260	0.013
PLCL1p.Gly344Glu	PLCL1	0.0127276	0.0103972	0	0.0326408	0.134957	0.116279					0.0079889	0.00959785	Glu	Gly	FALSE		2	0	0	0	0	0	0	0	1	0	0	1	0	0	0	0	0	0	0	0	0	0	0	0	0	0	0	0	0	0	0	0	0	0	0	0	0	0	0	0	0	0	0	0	0	0	0	0	0	0	0	0	0	0	0	0	0	0	0	0	0	0	0	0	0	0	40.12	FALSE	FALSE	FALSE	260	0.013
PLCZ1p.Glu422Lys	PLCZ1	0.0127276	0.0103972	0	0.0326408	0.134957	0.116279					0.0079889	0.00959785	Lys	Glu	TRUE		2	0	0	0	0	0	0	0	1	0	0	1	0	0	0	0	0	0	0	0	0	0	0	0	0	0	0	0	0	0	0	0	0	0	0	0	0	0	0	0	0	0	0	0	0	0	0	0	0	0	0	0	0	0	0	0	0	0	0	0	0	0	0	0	0	0	40.41	FALSE	FALSE	FALSE	260	0.013
PLECp.Arg3212Trp	PLEC	0.0127276	0.0103972	0	0.0326408	0.134957	0.116279					0.0079889	0.00959785	Trp	Arg	FALSE	2	2	0	0	0	0	0	0	0	1	0	0	1	0	0	0	0	0	0	0	0	0	0	0	0	0	0	0	0	0	0	0	0	0	0	0	0	0	0	0	0	0	0	0	0	0	0	0	0	0	0	0	0	0	0	0	0	0	0	0	0	0	0	0	0	0	0	40.72	FALSE	FALSE	FALSE	260	0.013
PLEKHA4p.Arg204Cys	PLEKHA4	0.0127276	0.0103972	0	0.0326408	0.134957	0.116279					0.0079889	0.00959785	Cys	Arg	TRUE		2	0	0	0	0	0	0	0	1	0	0	1	0	0	0	0	0	0	0	0	0	0	0	0	0	0	0	0	0	0	0	0	0	0	0	0	0	0	0	0	0	0	0	0	0	0	0	0	0	0	0	0	0	0	0	0	0	0	0	0	0	0	0	0	0	0	40.47	FALSE	FALSE	FALSE	260	0.013
PLEKHF2p.Thr117Met	PLEKHF2	0.0127276	0.0103972	0	0.0342842	0.134957	0.116279					0.0079889	0.00959785	Met	Thr	FALSE		2	0	0	0	0	0	0	0	1	0	0	1	0	0	0	0	0	0	0	0	0	0	0	0	0	0	0	0	0	0	0	0	0	0	0	0	0	0	0	0	0	0	0	0	0	0	0	0	0	0	0	0	0	0	0	0	0	0	0	0	0	0	0	0	0	0	39.99	FALSE	FALSE	FALSE	260	0.013
PLEKHG7p.Leu166Ile	PLEKHG7	0.0127276	0.0103972	0	0.0326408	0.134957	0.116279					0.0079889	0.00959785	Ile	Leu	FALSE		2	0	0	0	0	0	0	0	1	0	0	1	0	0	0	0	0	0	0	0	0	0	0	0	0	0	0	0	0	0	0	0	0	0	0	0	0	0	0	0	0	0	0	0	0	0	0	0	0	0	0	0	0	0	0	0	0	0	0	0	0	0	0	0	0	0	40.42	FALSE	FALSE	FALSE	260	0.013
PLEKHH2p.Arg842Trp	PLEKHH2	0.0127276	0.0103972	0	0.0326408	0.134957	0.116279					0.0079889	0.00959785	Trp	Arg	FALSE		2	0	0	0	0	0	0	0	1	0	0	1	0	0	0	0	0	0	0	0	0	0	0	0	0	0	0	0	0	0	0	0	0	0	0	0	0	0	0	0	0	0	0	0	0	0	0	0	0	0	0	0	0	0	0	0	0	0	0	0	0	0	0	0	0	0	41.06	FALSE	FALSE	FALSE	260	0.013
PLIN4p.Gly1261Ser	PLIN4	0.0127276	0.0103972	0	0.0326408	0.134957	0.116279					0.0079889	0.00959785	Ser	Gly	TRUE		2	0	0	0	0	0	0	0	1	0	0	1	0	0	0	0	0	0	0	0	0	0	0	0	0	0	0	0	0	0	0	0	0	0	0	0	0	0	0	0	0	0	0	0	0	0	0	0	0	0	0	0	0	0	0	0	0	0	0	0	0	0	0	0	0	0	41.77	FALSE	FALSE	FALSE	260	0.013
PLSCR2p.Arg158Ter	PLSCR2	0.0127276	0.0103972	0	0.0326408	0.134957	0.116279					0.0079889	0.00959785	Ter	Arg	FALSE		2	0	0	0	0	0	0	0	1	0	0	1	0	0	0	0	0	0	0	0	0	0	0	0	0	0	0	0	0	0	0	0	0	0	0	0	0	0	0	0	0	0	0	0	0	0	0	0	0	0	0	0	0	0	0	0	0	0	0	0	0	0	0	0	0	0	40.71	FALSE	FALSE	FALSE	260	0.013
PLSCR2p.Arg295Lys	PLSCR2	0.0127276	0.0103972	0	0.0326408	0.134957	0.116279					0.0079889	0.00959785	Lys	Arg	TRUE		2	0	0	0	0	0	0	0	1	0	0	1	0	0	0	0	0	0	0	0	0	0	0	0	0	0	0	0	0	0	0	0	0	0	0	0	0	0	0	0	0	0	0	0	0	0	0	0	0	0	0	0	0	0	0	0	0	0	0	0	0	0	0	0	0	0	39.79	FALSE	FALSE	FALSE	260	0.013
PLXDC2p.Arg119Gln	PLXDC2	0.0127276	0.0103972	0	0.0326408	0.134957	0.116279					0.0079889	0.00959785	Gln	Arg	FALSE		2	0	0	0	0	0	0	0	1	0	0	1	0	0	0	0	0	0	0	0	0	0	0	0	0	0	0	0	0	0	0	0	0	0	0	0	0	0	0	0	0	0	0	0	0	0	0	0	0	0	0	0	0	0	0	0	0	0	0	0	0	0	0	0	0	0	41.47	FALSE	FALSE	FALSE	260	0.013
PLXNA2p.Ser1388Leu	PLXNA2	0.0127276	0.0103972	0	0.0326408	0.134957	0.116279					0.0079889	0.00959785	Leu	Ser	FALSE		2	0	0	0	0	0	0	0	1	0	0	1	0	0	0	0	0	0	0	0	0	0	0	0	0	0	0	0	0	0	0	0	0	0	0	0	0	0	0	0	0	0	0	0	0	0	0	0	0	0	0	0	0	0	0	0	0	0	0	0	0	0	0	0	0	0	40.83	FALSE	FALSE	FALSE	260	0.013
PLXNB2p.Pro372Gln	PLXNB2	0.0127276	0.0103972	0	0.0326408	0.134957	0.116279					0.0079889	0.00959785	Gln	Pro	FALSE		2	0	0	0	0	0	0	0	1	0	0	1	0	0	0	0	0	0	0	0	0	0	0	0	0	0	0	0	0	0	0	0	0	0	0	0	0	0	0	0	0	0	0	0	0	0	0	0	0	0	0	0	0	0	0	0	0	0	0	0	0	0	0	0	0	0	40.07	FALSE	FALSE	FALSE	260	0.013
PLXNC1p.Asp358Asn	PLXNC1	0.0127276	0.0103972	0	0.0326408	0.134957	0.116279					0.0079889	0.00959785	Asn	Asp	FALSE		2	0	0	0	0	0	0	0	1	0	0	1	0	0	0	0	0	0	0	0	0	0	0	0	0	0	0	0	0	0	0	0	0	0	0	0	0	0	0	0	0	0	0	0	0	0	0	0	0	0	0	0	0	0	0	0	0	0	0	0	0	0	0	0	0	0	40.77	FALSE	FALSE	FALSE	260	0.013
PM20D1p.Arg462His	PM20D1	0.0127276	0.0103972	0	0.0326408	0.134957	0.116279					0.0079889	0.00959785	His	Arg	TRUE		2	0	0	0	0	0	0	0	1	0	0	1	0	0	0	0	0	0	0	0	0	0	0	0	0	0	0	0	0	0	0	0	0	0	0	0	0	0	0	0	0	0	0	0	0	0	0	0	0	0	0	0	0	0	0	0	0	0	0	0	0	0	0	0	0	0	41.02	FALSE	FALSE	FALSE	260	0.013
PMEPA1p.Arg170Trp	PMEPA1	0.0127276	0.0103972	0	0.0326408	0.134957	0.116279					0.0079889	0.00959785	Trp	Arg	FALSE		2	0	0	0	0	0	0	0	1	0	0	1	0	0	0	0	0	0	0	0	0	0	0	0	0	0	0	0	0	0	0	0	0	0	0	0	0	0	0	0	0	0	0	0	0	0	0	0	0	0	0	0	0	0	0	0	0	0	0	0	0	0	0	0	0	0	41	FALSE	FALSE	FALSE	260	0.013
PMEPA1p.Pro138Leu	PMEPA1	0.0127276	0.0103972	0	0.0326408	0.134957	0.116279					0.0079889	0.00959785	Leu	Pro	FALSE		2	0	0	0	0	0	0	0	1	0	0	1	0	0	0	0	0	0	0	0	0	0	0	0	0	0	0	0	0	0	0	0	0	0	0	0	0	0	0	0	0	0	0	0	0	0	0	0	0	0	0	0	0	0	0	0	0	0	0	0	0	0	0	0	0	0	41.05	FALSE	FALSE	FALSE	260	0.013
PMFBP1p.Asp31Asn	PMFBP1	0.0127276	0.0103972	0	0.0326408	0.134957	0.116279					0.0079889	0.00959785	Asn	Asp	FALSE		2	0	0	0	0	0	0	0	1	0	0	1	0	0	0	0	0	0	0	0	0	0	0	0	0	0	0	0	0	0	0	0	0	0	0	0	0	0	0	0	0	0	0	0	0	0	0	0	0	0	0	0	0	0	0	0	0	0	0	0	0	0	0	0	0	0	40.86	FALSE	FALSE	FALSE	260	0.013
PMPCAp.Ser118Leu	PMPCA	0.0127276	0.0103972	0	0.0326408	0.134957	0.116279					0.0079889	0.00959785	Leu	Ser	FALSE		2	0	0	0	0	0	0	0	1	0	0	1	0	0	0	0	0	0	0	0	0	0	0	0	0	0	0	0	0	0	0	0	0	0	0	0	0	0	0	0	0	0	0	0	0	0	0	0	0	0	0	0	0	0	0	0	0	0	0	0	0	0	0	0	0	0	40.67	FALSE	FALSE	FALSE	260	0.013
PNMA3p.Arg393Ter	PNMA3	0.0127276	0.0103972	0	0.0326408	0.134957	0.116279					0.0079889	0.00959785	Ter	Arg	FALSE		2	0	0	0	0	0	0	0	1	0	0	1	0	0	0	0	0	0	0	0	0	0	0	0	0	0	0	0	0	0	0	0	0	0	0	0	0	0	0	0	0	0	0	0	0	0	0	0	0	0	0	0	0	0	0	0	0	0	0	0	0	0	0	0	0	0	41.24	FALSE	FALSE	FALSE	260	0.013
PNMA5p.Arg326Ter	PNMA5	0.0127276	0.0103972	0	0.0326408	0.134957	0.116279					0.0079889	0.00959785	Ter	Arg	FALSE		2	0	0	0	0	0	0	0	1	0	0	1	0	0	0	0	0	0	0	0	0	0	0	0	0	0	0	0	0	0	0	0	0	0	0	0	0	0	0	0	0	0	0	0	0	0	0	0	0	0	0	0	0	0	0	0	0	0	0	0	0	0	0	0	0	0	40.21	FALSE	FALSE	FALSE	260	0.013
PNPLA1p.Arg257Gln	PNPLA1	0.0127276	0.0103972	0	0.0326408	0.134957	0.116279					0.0079889	0.00959785	Gln	Arg	FALSE		2	0	0	0	0	0	0	0	1	0	0	1	0	0	0	0	0	0	0	0	0	0	0	0	0	0	0	0	0	0	0	0	0	0	0	0	0	0	0	0	0	0	0	0	0	0	0	0	0	0	0	0	0	0	0	0	0	0	0	0	0	0	0	0	0	0	40.97	FALSE	FALSE	FALSE	260	0.013
PNPLA5p.Pro230Leu	PNPLA5	0.0127276	0.0103972	0	0.0326408	0.134957	0.116279					0.0079889	0.00959785	Leu	Pro	FALSE		2	0	0	0	0	0	0	0	1	0	0	1	0	0	0	0	0	0	0	0	0	0	0	0	0	0	0	0	0	0	0	0	0	0	0	0	0	0	0	0	0	0	0	0	0	0	0	0	0	0	0	0	0	0	0	0	0	0	0	0	0	0	0	0	0	0	40.39	FALSE	FALSE	FALSE	260	0.013
PODNp.Val430Met	PODN	0.0127276	0.0103972	0	0.0326408	0.134957	0.116279					0.0079889	0.00959785	Met	Val	FALSE		2	0	0	0	0	0	0	0	1	0	0	1	0	0	0	0	0	0	0	0	0	0	0	0	0	0	0	0	0	0	0	0	0	0	0	0	0	0	0	0	0	0	0	0	0	0	0	0	0	0	0	0	0	0	0	0	0	0	0	0	0	0	0	0	0	0	40.92	FALSE	FALSE	FALSE	260	0.013
PODXLp.Ala46Thr	PODXL	0.0127276	0.0103972	0	0.0342842	0.134957	0.116279					0.0079889	0.00959785	Thr	Ala	TRUE		2	0	0	0	0	0	0	0	1	0	0	1	0	0	0	0	0	0	0	0	0	0	0	0	0	0	0	0	0	0	0	0	0	0	0	0	0	0	0	0	0	0	0	0	0	0	0	0	0	0	0	0	0	0	0	0	0	0	0	0	0	0	0	0	0	0	40.32	FALSE	FALSE	FALSE	260	0.013
PODXLp.Ala80Val	PODXL	0.0127276	0.0103972	0	0.0326408	0.134957	0.116279					0.0079889	0.00959785	Val	Ala	FALSE		2	0	0	0	0	0	0	0	1	0	0	1	0	0	0	0	0	0	0	0	0	0	0	0	0	0	0	0	0	0	0	0	0	0	0	0	0	0	0	0	0	0	0	0	0	0	0	0	0	0	0	0	0	0	0	0	0	0	0	0	0	0	0	0	0	0	40.17	FALSE	FALSE	FALSE	260	0.013
POF1Bp.Arg339Gln	POF1B	0.0127276	0.0103972	0	0.0326408	0.134957	0.116279					0.0079889	0.00959785	Gln	Arg	FALSE		2	0	0	0	0	0	0	0	1	0	0	1	0	0	0	0	0	0	0	0	0	0	0	0	0	0	0	0	0	0	0	0	0	0	0	0	0	0	0	0	0	0	0	0	0	0	0	0	0	0	0	0	0	0	0	0	0	0	0	0	0	0	0	0	0	0	41.22	FALSE	FALSE	FALSE	260	0.013
POF1Bp.Arg409Ter	POF1B	0.0127276	0.0103972	0	0.0326408	0.134957	0.116279					0.0079889	0.00959785	Ter	Arg	FALSE		2	0	0	0	0	0	0	0	1	0	0	1	0	0	0	0	0	0	0	0	0	0	0	0	0	0	0	0	0	0	0	0	0	0	0	0	0	0	0	0	0	0	0	0	0	0	0	0	0	0	0	0	0	0	0	0	0	0	0	0	0	0	0	0	0	0	41.05	FALSE	FALSE	FALSE	260	0.013
POGKp.Arg375Leu	POGK	0.0127276	0.0103972	0	0.0326408	0.134957	0.116279					0.0079889	0.00959785	Leu	Arg	FALSE		2	0	0	0	0	0	0	0	1	0	0	1	0	0	0	0	0	0	0	0	0	0	0	0	0	0	0	0	0	0	0	0	0	0	0	0	0	0	0	0	0	0	0	0	0	0	0	0	0	0	0	0	0	0	0	0	0	0	0	0	0	0	0	0	0	0	41.05	FALSE	FALSE	FALSE	260	0.013
POLD3p.Lys24Arg	POLD3	0.0127276	0.0103972	0	0.0326408	0.134957	0.116279					0.0079889	0.00959785	Arg	Lys	TRUE		2	0	0	0	0	0	0	0	1	0	0	1	0	0	0	0	0	0	0	0	0	0	0	0	0	0	0	0	0	0	0	0	0	0	0	0	0	0	0	0	0	0	0	0	0	0	0	0	0	0	0	0	0	0	0	0	0	0	0	0	0	0	0	0	0	0	40.65	FALSE	FALSE	FALSE	260	0.013
POLDIP3p.Arg246Ter	POLDIP3	0.0127276	0.0103972	0	0.0326408	0.134957	0.116279					0.0079889	0.00959785	Ter	Arg	FALSE		2	0	0	0	0	0	0	0	1	0	0	1	0	0	0	0	0	0	0	0	0	0	0	0	0	0	0	0	0	0	0	0	0	0	0	0	0	0	0	0	0	0	0	0	0	0	0	0	0	0	0	0	0	0	0	0	0	0	0	0	0	0	0	0	0	0	40.22	FALSE	FALSE	FALSE	260	0.013
POLKp.Arg149Cys	POLK	0.0127276	0.0103972	0	0.0326408	0.134957	0.116279					0.0079889	0.00959785	Cys	Arg	TRUE		2	0	0	0	0	0	0	0	1	0	0	1	0	0	0	0	0	0	0	0	0	0	0	0	0	0	0	0	0	0	0	0	0	0	0	0	0	0	0	0	0	0	0	0	0	0	0	0	0	0	0	0	0	0	0	0	0	0	0	0	0	0	0	0	0	0	39.94	FALSE	FALSE	FALSE	260	0.013
POLKp.Arg470Cys	POLK	0.0127276	0.0103972	0	0.0326408	0.134957	0.116279					0.0079889	0.00959785	Cys	Arg	TRUE		2	0	0	0	0	0	0	0	1	0	0	1	0	0	0	0	0	0	0	0	0	0	0	0	0	0	0	0	0	0	0	0	0	0	0	0	0	0	0	0	0	0	0	0	0	0	0	0	0	0	0	0	0	0	0	0	0	0	0	0	0	0	0	0	0	0	40.29	FALSE	FALSE	FALSE	260	0.013
POLNp.Gly346Trp	POLN	0.0127276	0.0103972	0	0.0326408	0.134957	0.116279					0.0079889	0.00959785	Trp	Gly	FALSE		2	0	0	0	0	0	0	0	1	0	0	1	0	0	0	0	0	0	0	0	0	0	0	0	0	0	0	0	0	0	0	0	0	0	0	0	0	0	0	0	0	0	0	0	0	0	0	0	0	0	0	0	0	0	0	0	0	0	0	0	0	0	0	0	0	0	41.21	FALSE	FALSE	FALSE	260	0.013
POLQp.Arg226Gln	POLQ	0.0127276	0.0103972	0	0.0326408	0.134957	0.116279					0.0079889	0.00959785	Gln	Arg	FALSE	1	2	0	0	0	0	0	0	0	1	0	0	1	0	0	0	0	0	0	0	0	0	0	0	0	0	0	0	0	0	0	0	0	0	0	0	0	0	0	0	0	0	0	0	0	0	0	0	0	0	0	0	0	0	0	0	0	0	0	0	0	0	0	0	0	0	0	40.31	FALSE	FALSE	FALSE	260	0.013
POLR1Bp.Arg464Cys	POLR1B	0.0127276	0.0103972	0	0.0326408	0.134957	0.116279					0.0079889	0.00959785	Cys	Arg	TRUE		2	0	0	0	0	0	0	0	1	0	0	1	0	0	0	0	0	0	0	0	0	0	0	0	0	0	0	0	0	0	0	0	0	0	0	0	0	0	0	0	0	0	0	0	0	0	0	0	0	0	0	0	0	0	0	0	0	0	0	0	0	0	0	0	0	0	41.11	FALSE	FALSE	FALSE	260	0.013
POLR2Ap.Trp570Leu	POLR2A	0.0127276	0.0103972	0	0.0326408	0.134957	0.116279					0.0079889	0.00959785	Leu	Trp	FALSE	2	2	0	0	0	0	0	0	0	1	0	0	1	0	0	0	0	0	0	0	0	0	0	0	0	0	0	0	0	0	0	0	0	0	0	0	0	0	0	0	0	0	0	0	0	0	0	0	0	0	0	0	0	0	0	0	0	0	0	0	0	0	0	0	0	0	0	40.12	FALSE	FALSE	FALSE	260	0.013
POLR2Bp.Arg169Cys	POLR2B	0.0127276	0.0103972	0	0.0326408	0.134957	0.116279					0.0079889	0.00959785	Cys	Arg	TRUE		2	0	0	0	0	0	0	0	1	0	0	1	0	0	0	0	0	0	0	0	0	0	0	0	0	0	0	0	0	0	0	0	0	0	0	0	0	0	0	0	0	0	0	0	0	0	0	0	0	0	0	0	0	0	0	0	0	0	0	0	0	0	0	0	0	0	41.6	FALSE	FALSE	FALSE	260	0.013
POLR2Fp.Arg69Ter	POLR2F	0.0127276	0.0103972	0	0.0326408	0.134957	0.116279					0.0079889	0.00959785	Ter	Arg	FALSE		2	0	0	0	0	0	0	0	1	0	0	1	0	0	0	0	0	0	0	0	0	0	0	0	0	0	0	0	0	0	0	0	0	0	0	0	0	0	0	0	0	0	0	0	0	0	0	0	0	0	0	0	0	0	0	0	0	0	0	0	0	0	0	0	0	0	41.65	FALSE	FALSE	FALSE	260	0.013
POLR3Ap.Phe900Leu	POLR3A	0.0127276	0.0103972	0	0.0326408	0.134957	0.116279					0.0079889	0.00959785	Leu	Phe	FALSE		2	0	0	0	0	0	0	0	1	0	0	1	0	0	0	0	0	0	0	0	0	0	0	0	0	0	0	0	0	0	0	0	0	0	0	0	0	0	0	0	0	0	0	0	0	0	0	0	0	0	0	0	0	0	0	0	0	0	0	0	0	0	0	0	0	0	40.86	FALSE	FALSE	FALSE	260	0.013
POLR3GLp.Pro108Leu	POLR3GL	0.0127276	0.0103972	0	0.0326408	0.134957	0.116279					0.0079889	0.00959785	Leu	Pro	FALSE		2	0	0	0	0	0	0	0	1	0	0	1	0	0	0	0	0	0	0	0	0	0	0	0	0	0	0	0	0	0	0	0	0	0	0	0	0	0	0	0	0	0	0	0	0	0	0	0	0	0	0	0	0	0	0	0	0	0	0	0	0	0	0	0	0	0	40.95	FALSE	FALSE	FALSE	260	0.013
POLR3Hp.Trp16Ter	POLR3H	0.0127276	0.0103972	0	0.0326408	0.134957	0.116279					0.0079889	0.00959785	Ter	Trp	FALSE		2	0	0	0	0	0	0	0	1	0	0	1	0	0	0	0	0	0	0	0	0	0	0	0	0	0	0	0	0	0	0	0	0	0	0	0	0	0	0	0	0	0	0	0	0	0	0	0	0	0	0	0	0	0	0	0	0	0	0	0	0	0	0	0	0	0	40.59	FALSE	FALSE	FALSE	260	0.013
POLRMTp.Arg858Trp	POLRMT	0.0127276	0.0103972	0	0.0326408	0.134957	0.116279					0.0079889	0.00959785	Trp	Arg	FALSE		2	0	0	0	0	0	0	0	1	0	0	1	0	0	0	0	0	0	0	0	0	0	0	0	0	0	0	0	0	0	0	0	0	0	0	0	0	0	0	0	0	0	0	0	0	0	0	0	0	0	0	0	0	0	0	0	0	0	0	0	0	0	0	0	0	0	41.19	FALSE	FALSE	FALSE	260	0.013
POLRMTp.Pro469Ser	POLRMT	0.0127276	0.0103972	0	0.0326408	0.134957	0.116279					0.0079889	0.00959785	Ser	Pro	TRUE		2	0	0	0	0	0	0	0	1	0	0	1	0	0	0	0	0	0	0	0	0	0	0	0	0	0	0	0	0	0	0	0	0	0	0	0	0	0	0	0	0	0	0	0	0	0	0	0	0	0	0	0	0	0	0	0	0	0	0	0	0	0	0	0	0	0	40.31	FALSE	FALSE	FALSE	260	0.013
POMCp.Asp204Asn	POMC	0.0127276	0.0103972	0	0.0326408	0.134957	0.116279					0.0079889	0.00959785	Asn	Asp	FALSE		2	0	0	0	0	0	0	0	1	0	0	1	0	0	0	0	0	0	0	0	0	0	0	0	0	0	0	0	0	0	0	0	0	0	0	0	0	0	0	0	0	0	0	0	0	0	0	0	0	0	0	0	0	0	0	0	0	0	0	0	0	0	0	0	0	0	40.05	FALSE	FALSE	FALSE	260	0.013
POP4p.His136Tyr	POP4	0.0127276	0.0103972	0	0.0326408	0.134957	0.116279					0.0079889	0.00959785	Tyr	His	TRUE		2	0	0	0	0	0	0	0	1	0	0	1	0	0	0	0	0	0	0	0	0	0	0	0	0	0	0	0	0	0	0	0	0	0	0	0	0	0	0	0	0	0	0	0	0	0	0	0	0	0	0	0	0	0	0	0	0	0	0	0	0	0	0	0	0	0	39.94	FALSE	FALSE	FALSE	260	0.013
POPDC3p.Glu170Lys	POPDC3	0.0127276	0.0103972	0	0.0326408	0.134957	0.116279					0.0079889	0.00959785	Lys	Glu	TRUE		2	0	0	0	0	0	0	0	1	0	0	1	0	0	0	0	0	0	0	0	0	0	0	0	0	0	0	0	0	0	0	0	0	0	0	0	0	0	0	0	0	0	0	0	0	0	0	0	0	0	0	0	0	0	0	0	0	0	0	0	0	0	0	0	0	0	40.87	FALSE	FALSE	FALSE	260	0.013
PORCNp.Arg323Cys	PORCN	0.0127276	0.0103972	0	0.0326408	0.134957	0.116279					0.0079889	0.00959785	Cys	Arg	TRUE		2	0	0	0	0	0	0	0	1	0	0	1	0	0	0	0	0	0	0	0	0	0	0	0	0	0	0	0	0	0	0	0	0	0	0	0	0	0	0	0	0	0	0	0	0	0	0	0	0	0	0	0	0	0	0	0	0	0	0	0	0	0	0	0	0	0	40.36	FALSE	TRUE	FALSE	260	0.013
POTEFp.Glu895Lys	POTEF	0.0127276	0.0103972	0	0.0326408	0.134957	0.116279					0.0079889	0.00959785	Lys	Glu	TRUE		2	0	0	0	0	0	0	0	1	0	0	1	0	0	0	0	0	0	0	0	0	0	0	0	0	0	0	0	0	0	0	0	0	0	0	0	0	0	0	0	0	0	0	0	0	0	0	0	0	0	0	0	0	0	0	0	0	0	0	0	0	0	0	0	0	0	40.2	FALSE	FALSE	FALSE	260	0.013
POU3F4p.Arg204Ile	POU3F4	0.0127276	0.0103972	0	0.0326408	0.134957	0.116279					0.0079889	0.00959785	Ile	Arg	FALSE		2	0	0	0	0	0	0	0	1	0	0	1	0	0	0	0	0	0	0	0	0	0	0	0	0	0	0	0	0	0	0	0	0	0	0	0	0	0	0	0	0	0	0	0	0	0	0	0	0	0	0	0	0	0	0	0	0	0	0	0	0	0	0	0	0	0	41.27	FALSE	FALSE	FALSE	260	0.013
POU3F4p.Glu286Lys	POU3F4	0.0127276	0.0103972	0	0.0326408	0.134957	0.116279					0.0079889	0.00959785	Lys	Glu	TRUE		2	0	0	0	0	0	0	0	1	0	0	1	0	0	0	0	0	0	0	0	0	0	0	0	0	0	0	0	0	0	0	0	0	0	0	0	0	0	0	0	0	0	0	0	0	0	0	0	0	0	0	0	0	0	0	0	0	0	0	0	0	0	0	0	0	0	40.79	FALSE	FALSE	FALSE	260	0.013
POU5F2p.Gly17Asp	POU5F2	0.0127276	0.0103972	0	0.0326408	0.134957	0.116279					0.0079889	0.00959785	Asp	Gly	FALSE		2	0	0	0	0	0	0	0	1	0	0	1	0	0	0	0	0	0	0	0	0	0	0	0	0	0	0	0	0	0	0	0	0	0	0	0	0	0	0	0	0	0	0	0	0	0	0	0	0	0	0	0	0	0	0	0	0	0	0	0	0	0	0	0	0	0	40.33	FALSE	FALSE	FALSE	260	0.013
PPANp.Arg65Cys	PPAN	0.0127276	0.0103972	0	0.0326408	0.134957	0.116279					0.0079889	0.00959785	Cys	Arg	TRUE		2	0	0	0	0	0	0	0	1	0	0	1	0	0	0	0	0	0	0	0	0	0	0	0	0	0	0	0	0	0	0	0	0	0	0	0	0	0	0	0	0	0	0	0	0	0	0	0	0	0	0	0	0	0	0	0	0	0	0	0	0	0	0	0	0	0	41.65	FALSE	FALSE	FALSE	260	0.013
PPAP2Bp.Arg292Trp	PPAP2B	0.0127276	0.0103972	0	0.0326408	0.134957	0.116279					0.0079889	0.00959785	Trp	Arg	FALSE		2	0	0	0	0	0	0	0	1	0	0	1	0	0	0	0	0	0	0	0	0	0	0	0	0	0	0	0	0	0	0	0	0	0	0	0	0	0	0	0	0	0	0	0	0	0	0	0	0	0	0	0	0	0	0	0	0	0	0	0	0	0	0	0	0	0	40.85	FALSE	FALSE	FALSE	260	0.013
PPARGC1Ap.Glu743Lys	PPARGC1A	0.0127276	0.0103972	0	0.0342842	0.134957	0.116279					0.0079889	0.00959785	Lys	Glu	TRUE		2	0	0	0	0	0	0	0	1	0	0	1	0	0	0	0	0	0	0	0	0	0	0	0	0	0	0	0	0	0	0	0	0	0	0	0	0	0	0	0	0	0	0	0	0	0	0	0	0	0	0	0	0	0	0	0	0	0	0	0	0	0	0	0	0	0	40.54	FALSE	FALSE	FALSE	260	0.013
PPARGC1Bp.Val108Met	PPARGC1B	0.0127276	0.0103972	0	0.0326561	0.134957	0.116279					0.0079889	0.00959785	Met	Val	FALSE		2	0	0	0	0	0	0	0	1	0	0	1	0	0	0	0	0	0	0	0	0	0	0	0	0	0	0	0	0	0	0	0	0	0	0	0	0	0	0	0	0	0	0	0	0	0	0	0	0	0	0	0	0	0	0	0	0	0	0	0	0	0	0	0	0	0	41.08	FALSE	FALSE	FALSE	260	0.013
PPARGp.Pro37Ser	PPARG	0.0127276	0.0103972	0	0.0326408	0.134957	0.116279					0.0079889	0.00959785	Ser	Pro	TRUE	1	2	0	0	0	0	0	0	0	1	0	0	1	0	0	0	0	0	0	0	0	0	0	0	0	0	0	0	0	0	0	0	0	0	0	0	0	0	0	0	0	0	0	0	0	0	0	0	0	0	0	0	0	0	0	0	0	0	0	0	0	0	0	0	0	0	0	40.98	FALSE	FALSE	FALSE	260	0.013
PPFIA1p.Arg703Gln	PPFIA1	0.0127276	0.0103972	0	0.0326561	0.134957	0.116279					0.0079889	0.00959785	Gln	Arg	FALSE		2	0	0	0	0	0	0	0	1	0	0	1	0	0	0	0	0	0	0	0	0	0	0	0	0	0	0	0	0	0	0	0	0	0	0	0	0	0	0	0	0	0	0	0	0	0	0	0	0	0	0	0	0	0	0	0	0	0	0	0	0	0	0	0	0	0	39.74	FALSE	FALSE	FALSE	260	0.013
PPFIA2p.Arg1182Ter	PPFIA2	0.0127276	0.0103972	0	0.0326408	0.134957	0.116279					0.0079889	0.00959785	Ter	Arg	FALSE		2	0	0	0	0	0	0	0	1	0	0	1	0	0	0	0	0	0	0	0	0	0	0	0	0	0	0	0	0	0	0	0	0	0	0	0	0	0	0	0	0	0	0	0	0	0	0	0	0	0	0	0	0	0	0	0	0	0	0	0	0	0	0	0	0	0	40.75	FALSE	FALSE	FALSE	260	0.013
PPFIA2p.Ser712Leu	PPFIA2	0.0127276	0.0103972	0	0.0326408	0.134957	0.116279					0.0079889	0.00959785	Leu	Ser	FALSE		2	0	0	0	0	0	0	0	1	0	0	1	0	0	0	0	0	0	0	0	0	0	0	0	0	0	0	0	0	0	0	0	0	0	0	0	0	0	0	0	0	0	0	0	0	0	0	0	0	0	0	0	0	0	0	0	0	0	0	0	0	0	0	0	0	0	40.25	FALSE	FALSE	FALSE	260	0.013
PPHLN1p.Arg6Gln	PPHLN1	0.0127276	0.0103972	0	0.0326408	0.134957	0.116279					0.0079889	0.00959785	Gln	Arg	FALSE		2	0	0	0	0	0	0	0	1	0	0	1	0	0	0	0	0	0	0	0	0	0	0	0	0	0	0	0	0	0	0	0	0	0	0	0	0	0	0	0	0	0	0	0	0	0	0	0	0	0	0	0	0	0	0	0	0	0	0	0	0	0	0	0	0	0	40.43	FALSE	FALSE	FALSE	260	0.013
PPIEp.Glu15Ter	PPIE	0.0127276	0.0103972	0	0.0326408	0.134957	0.116279					0.0079889	0.00959785	Ter	Glu	FALSE		2	0	0	0	0	0	0	0	1	0	0	1	0	0	0	0	0	0	0	0	0	0	0	0	0	0	0	0	0	0	0	0	0	0	0	0	0	0	0	0	0	0	0	0	0	0	0	0	0	0	0	0	0	0	0	0	0	0	0	0	0	0	0	0	0	0	40.1	FALSE	FALSE	FALSE	260	0.013
PPIL2p.Ala248Thr	PPIL2	0.0127276	0.0103972	0	0.0326408	0.134957	0.116279					0.0079889	0.00959785	Thr	Ala	TRUE		2	0	0	0	0	0	0	0	1	0	0	1	0	0	0	0	0	0	0	0	0	0	0	0	0	0	0	0	0	0	0	0	0	0	0	0	0	0	0	0	0	0	0	0	0	0	0	0	0	0	0	0	0	0	0	0	0	0	0	0	0	0	0	0	0	0	40.84	FALSE	FALSE	FALSE	260	0.013
PPIL6p.Arg200Gln	PPIL6	0.0127276	0.0103972	0	0.0326408	0.134957	0.116279					0.0079889	0.00959785	Gln	Arg	FALSE		2	0	0	0	0	0	0	0	1	0	0	1	0	0	0	0	0	0	0	0	0	0	0	0	0	0	0	0	0	0	0	0	0	0	0	0	0	0	0	0	0	0	0	0	0	0	0	0	0	0	0	0	0	0	0	0	0	0	0	0	0	0	0	0	0	0	41.08	FALSE	FALSE	FALSE	260	0.013
PPP1R12Ap.Arg907Cys	PPP1R12A	0.0127276	0.0103972	0	0.0326408	0.134957	0.116279					0.0079889	0.00959785	Cys	Arg	TRUE		2	0	0	0	0	0	0	0	1	0	0	1	0	0	0	0	0	0	0	0	0	0	0	0	0	0	0	0	0	0	0	0	0	0	0	0	0	0	0	0	0	0	0	0	0	0	0	0	0	0	0	0	0	0	0	0	0	0	0	0	0	0	0	0	0	0	40.94	FALSE	FALSE	FALSE	260	0.013
PPP1R13Bp.Arg278Cys	PPP1R13B	0.0127276	0.0103972	0	0.0342842	0.134957	0.116279					0.0079889	0.00959785	Cys	Arg	TRUE		2	0	0	0	0	0	0	0	1	0	0	1	0	0	0	0	0	0	0	0	0	0	0	0	0	0	0	0	0	0	0	0	0	0	0	0	0	0	0	0	0	0	0	0	0	0	0	0	0	0	0	0	0	0	0	0	0	0	0	0	0	0	0	0	0	0	40.41	FALSE	FALSE	FALSE	260	0.013
PPP1R13Lp.Gly92Cys	PPP1R13L	0.0127276	0.0103972	0	0.0326408	0.134957	0.116279					0.0079889	0.00959785	Cys	Gly	TRUE		2	0	0	0	0	0	0	0	1	0	0	1	0	0	0	0	0	0	0	0	0	0	0	0	0	0	0	0	0	0	0	0	0	0	0	0	0	0	0	0	0	0	0	0	0	0	0	0	0	0	0	0	0	0	0	0	0	0	0	0	0	0	0	0	0	0	40.7	FALSE	FALSE	FALSE	260	0.013
PPP1R16Bp.Arg201Gln	PPP1R16B	0.0127276	0.0103972	0	0.0326408	0.134957	0.116279					0.0079889	0.00959785	Gln	Arg	FALSE		2	0	0	0	0	0	0	0	1	0	0	1	0	0	0	0	0	0	0	0	0	0	0	0	0	0	0	0	0	0	0	0	0	0	0	0	0	0	0	0	0	0	0	0	0	0	0	0	0	0	0	0	0	0	0	0	0	0	0	0	0	0	0	0	0	0	40.65	FALSE	FALSE	FALSE	260	0.013
PPP1R26p.Pro174Ser	PPP1R26	0.0127276	0.0103972	0	0.0326408	0.134957	0.116279					0.0079889	0.00959785	Ser	Pro	TRUE		2	0	0	0	0	0	0	0	1	0	0	1	0	0	0	0	0	0	0	0	0	0	0	0	0	0	0	0	0	0	0	0	0	0	0	0	0	0	0	0	0	0	0	0	0	0	0	0	0	0	0	0	0	0	0	0	0	0	0	0	0	0	0	0	0	0	40.12	FALSE	FALSE	FALSE	260	0.013
PPP1R3Ap.Asn14Lys	PPP1R3A	0.0127276	0.0103972	0	0.0326408	0.134957	0.116279					0.0079889	0.00959785	Lys	Asn	TRUE		2	0	0	0	0	0	0	0	1	0	0	1	0	0	0	0	0	0	0	0	0	0	0	0	0	0	0	0	0	0	0	0	0	0	0	0	0	0	0	0	0	0	0	0	0	0	0	0	0	0	0	0	0	0	0	0	0	0	0	0	0	0	0	0	0	0	40.75	FALSE	FALSE	FALSE	260	0.013
PPP1R3Cp.Arg167Gln	PPP1R3C	0.0127276	0.0103972	0	0.0326408	0.134957	0.116279					0.0079889	0.00959785	Gln	Arg	FALSE		2	0	0	0	0	0	0	0	1	0	0	1	0	0	0	0	0	0	0	0	0	0	0	0	0	0	0	0	0	0	0	0	0	0	0	0	0	0	0	0	0	0	0	0	0	0	0	0	0	0	0	0	0	0	0	0	0	0	0	0	0	0	0	0	0	0	40.73	FALSE	FALSE	FALSE	260	0.013
PPP2CAp.Arg106Cys	PPP2CA	0.0127276	0.0103972	0	0.0326408	0.134957	0.116279					0.0079889	0.00959785	Cys	Arg	TRUE		2	0	0	0	0	0	0	0	1	0	0	1	0	0	0	0	0	0	0	0	0	0	0	0	0	0	0	0	0	0	0	0	0	0	0	0	0	0	0	0	0	0	0	0	0	0	0	0	0	0	0	0	0	0	0	0	0	0	0	0	0	0	0	0	0	0	40.62	FALSE	FALSE	FALSE	260	0.013
PPP2CAp.Arg115Ter	PPP2CA	0.0127276	0.0103972	0	0.0326408	0.134957	0.116279					0.0079889	0.00959785	Ter	Arg	FALSE		2	0	0	0	0	0	0	0	1	0	0	1	0	0	0	0	0	0	0	0	0	0	0	0	0	0	0	0	0	0	0	0	0	0	0	0	0	0	0	0	0	0	0	0	0	0	0	0	0	0	0	0	0	0	0	0	0	0	0	0	0	0	0	0	0	0	40.55	FALSE	FALSE	FALSE	260	0.013
PPP2R1Bp.Lys386Asn	PPP2R1B	0.0127276	0.0103972	0	0.0342842	0.134957	0.116279					0.0079889	0.00959785	Asn	Lys	FALSE		2	0	0	0	0	0	0	0	1	0	0	1	0	0	0	0	0	0	0	0	0	0	0	0	0	0	0	0	0	0	0	0	0	0	0	0	0	0	0	0	0	0	0	0	0	0	0	0	0	0	0	0	0	0	0	0	0	0	0	0	0	0	0	0	0	0	40.48	FALSE	FALSE	FALSE	260	0.013
PPP2R2Dp.Glu114Lys	PPP2R2D	0.0127276	0.0103972	0	0.0326408	0.134957	0.116279					0.0079889	0.00959785	Lys	Glu	TRUE		2	0	0	0	0	0	0	0	1	0	0	1	0	0	0	0	0	0	0	0	0	0	0	0	0	0	0	0	0	0	0	0	0	0	0	0	0	0	0	0	0	0	0	0	0	0	0	0	0	0	0	0	0	0	0	0	0	0	0	0	0	0	0	0	0	0	42.1	FALSE	FALSE	FALSE	260	0.013
PPRC1p.Lys458Asn	PPRC1	0.0127276	0.0103972	0	0.0326408	0.134957	0.116279					0.0079889	0.00959785	Asn	Lys	FALSE		2	0	0	0	0	0	0	0	1	0	0	1	0	0	0	0	0	0	0	0	0	0	0	0	0	0	0	0	0	0	0	0	0	0	0	0	0	0	0	0	0	0	0	0	0	0	0	0	0	0	0	0	0	0	0	0	0	0	0	0	0	0	0	0	0	0	40.91	FALSE	FALSE	FALSE	260	0.013
PPRC1p.Ser1447Leu	PPRC1	0.0127276	0.0103972	0	0.0326408	0.134957	0.116279					0.0079889	0.00959785	Leu	Ser	FALSE		2	0	0	0	0	0	0	0	1	0	0	1	0	0	0	0	0	0	0	0	0	0	0	0	0	0	0	0	0	0	0	0	0	0	0	0	0	0	0	0	0	0	0	0	0	0	0	0	0	0	0	0	0	0	0	0	0	0	0	0	0	0	0	0	0	0	40.67	FALSE	FALSE	FALSE	260	0.013
PPT1p.Arg164Ter	PPT1	0.0127276	0.0103972	0	0.0326408	0.134957	0.116279					0.0079889	0.00959785	Ter	Arg	FALSE		2	0	0	0	0	0	0	0	1	0	0	1	0	0	0	0	0	0	0	0	0	0	0	0	0	0	0	0	0	0	0	0	0	0	0	0	0	0	0	0	0	0	0	0	0	0	0	0	0	0	0	0	0	0	0	0	0	0	0	0	0	0	0	0	0	0	40.96	FALSE	FALSE	FALSE	260	0.013
PRAF2p.Lys260Asn	PRAF2	0.0127276	0.0103972	0	0.0326408	0.134957	0.116279					0.0079889	0.00959785	Asn	Lys	FALSE		2	0	0	0	0	0	0	0	1	0	0	1	0	0	0	0	0	0	0	0	0	0	0	0	0	0	0	0	0	0	0	0	0	0	0	0	0	0	0	0	0	0	0	0	0	0	0	0	0	0	0	0	0	0	0	0	0	0	0	0	0	0	0	0	0	0	40.38	FALSE	FALSE	FALSE	260	0.013
PRAG1p.Arg1330Cys	PRAG1	0.0127276	0.0103972	0	0.0326408	0.134957	0.116279					0.0079889	0.00959785	Cys	Arg	TRUE		2	0	0	0	0	0	0	0	1	0	0	1	0	0	0	0	0	0	0	0	0	0	0	0	0	0	0	0	0	0	0	0	0	0	0	0	0	0	0	0	0	0	0	0	0	0	0	0	0	0	0	0	0	0	0	0	0	0	0	0	0	0	0	0	0	0	39.99	FALSE	FALSE	FALSE	260	0.013
PRAMEF12p.Glu301Lys	PRAMEF12	0.0127276	0.0103972	0	0.0326408	0.134957	0.116279					0.0079889	0.00959785	Lys	Glu	TRUE		2	0	0	0	0	0	0	0	1	0	0	1	0	0	0	0	0	0	0	0	0	0	0	0	0	0	0	0	0	0	0	0	0	0	0	0	0	0	0	0	0	0	0	0	0	0	0	0	0	0	0	0	0	0	0	0	0	0	0	0	0	0	0	0	0	0	40.65	FALSE	FALSE	FALSE	260	0.013
PRAMEF18p.Arg424Cys	PRAMEF18	0.0127276	0.0103972	0	0.0326408	0.134957	0.116279					0.0079889	0.00959785	Cys	Arg	TRUE		2	0	0	0	0	0	0	0	1	0	0	1	0	0	0	0	0	0	0	0	0	0	0	0	0	0	0	0	0	0	0	0	0	0	0	0	0	0	0	0	0	0	0	0	0	0	0	0	0	0	0	0	0	0	0	0	0	0	0	0	0	0	0	0	0	0	40.9	FALSE	FALSE	FALSE	260	0.013
PRDM14p.Lys372Asn	PRDM14	0.0127276	0.0103972	0	0.0326408	0.134957	0.116279					0.0079889	0.00959785	Asn	Lys	FALSE		2	0	0	0	0	0	0	0	1	0	0	1	0	0	0	0	0	0	0	0	0	0	0	0	0	0	0	0	0	0	0	0	0	0	0	0	0	0	0	0	0	0	0	0	0	0	0	0	0	0	0	0	0	0	0	0	0	0	0	0	0	0	0	0	0	0	40.42	FALSE	FALSE	FALSE	260	0.013
PRDM1p.Thr383Met	PRDM1	0.0127276	0.0103972	0	0.0326408	0.134957	0.116279					0.0079889	0.00959785	Met	Thr	FALSE	1	2	0	0	0	0	0	0	0	1	0	0	1	0	0	0	0	0	0	0	0	0	0	0	0	0	0	0	0	0	0	0	0	0	0	0	0	0	0	0	0	0	0	0	0	0	0	0	0	0	0	0	0	0	0	0	0	0	0	0	0	0	0	0	0	0	0	41.46	FALSE	FALSE	FALSE	260	0.013
PRDM2p.Ser1414Leu	PRDM2	0.0127276	0.0103972	0	0.0326408	0.134957	0.116279					0.0079889	0.00959785	Leu	Ser	FALSE	2	2	0	0	0	0	0	0	0	1	0	0	1	0	0	0	0	0	0	0	0	0	0	0	0	0	0	0	0	0	0	0	0	0	0	0	0	0	0	0	0	0	0	0	0	0	0	0	0	0	0	0	0	0	0	0	0	0	0	0	0	0	0	0	0	0	0	40.34	FALSE	FALSE	FALSE	260	0.013
PRDM5p.Arg537Cys	PRDM5	0.0127276	0.0103972	0	0.0342842	0.134957	0.116279					0.0079889	0.00959785	Cys	Arg	TRUE		2	0	0	0	0	0	0	0	1	0	0	1	0	0	0	0	0	0	0	0	0	0	0	0	0	0	0	0	0	0	0	0	0	0	0	0	0	0	0	0	0	0	0	0	0	0	0	0	0	0	0	0	0	0	0	0	0	0	0	0	0	0	0	0	0	0	41.21	FALSE	FALSE	FALSE	260	0.013
PRDM9p.Asp231Asn	PRDM9	0.0127276	0.0103972	0	0.0326408	0.134957	0.116279					0.0079889	0.00959785	Asn	Asp	FALSE		2	0	0	0	0	0	0	0	1	0	0	1	0	0	0	0	0	0	0	0	0	0	0	0	0	0	0	0	0	0	0	0	0	0	0	0	0	0	0	0	0	0	0	0	0	0	0	0	0	0	0	0	0	0	0	0	0	0	0	0	0	0	0	0	0	0	40.02	FALSE	FALSE	FALSE	260	0.013
PRDM9p.Gly366Asp	PRDM9	0.0127276	0.0103972	0	0.0326408	0.134957	0.116279					0.0079889	0.00959785	Asp	Gly	FALSE		2	0	0	0	0	0	0	0	1	0	0	1	0	0	0	0	0	0	0	0	0	0	0	0	0	0	0	0	0	0	0	0	0	0	0	0	0	0	0	0	0	0	0	0	0	0	0	0	0	0	0	0	0	0	0	0	0	0	0	0	0	0	0	0	0	0	40.27	FALSE	FALSE	FALSE	260	0.013
PREX2p.Met533Ile	PREX2	0.0127276	0.0103972	0	0.0326408	0.134957	0.116279					0.0079889	0.00959785	Ile	Met	FALSE	1	2	0	0	0	0	0	0	0	1	0	0	1	0	0	0	0	0	0	0	0	0	0	0	0	0	0	0	0	0	0	0	0	0	0	0	0	0	0	0	0	0	0	0	0	0	0	0	0	0	0	0	0	0	0	0	0	0	0	0	0	0	0	0	0	0	0	40.58	FALSE	FALSE	FALSE	260	0.013
PRKAA2p.Arg138Ter	PRKAA2	0.0127276	0.0103972	0	0.0342842	0.134957	0.116279					0.0079889	0.00959785	Ter	Arg	FALSE		2	0	0	0	0	0	0	0	1	0	0	1	0	0	0	0	0	0	0	0	0	0	0	0	0	0	0	0	0	0	0	0	0	0	0	0	0	0	0	0	0	0	0	0	0	0	0	0	0	0	0	0	0	0	0	0	0	0	0	0	0	0	0	0	0	0	41.32	FALSE	FALSE	FALSE	260	0.013
PRKAA2p.Arg439Cys	PRKAA2	0.0127276	0.0103972	0	0.0326408	0.134957	0.116279					0.0079889	0.00959785	Cys	Arg	TRUE		2	0	0	0	0	0	0	0	1	0	0	1	0	0	0	0	0	0	0	0	0	0	0	0	0	0	0	0	0	0	0	0	0	0	0	0	0	0	0	0	0	0	0	0	0	0	0	0	0	0	0	0	0	0	0	0	0	0	0	0	0	0	0	0	0	0	40.53	FALSE	FALSE	FALSE	260	0.013
PRKAG2p.Pro386Leu	PRKAG2	0.0127276	0.0103972	0	0.0326408	0.134957	0.116279					0.0079889	0.00959785	Leu	Pro	FALSE		2	0	0	0	0	0	0	0	1	0	0	1	0	0	0	0	0	0	0	0	0	0	0	0	0	0	0	0	0	0	0	0	0	0	0	0	0	0	0	0	0	0	0	0	0	0	0	0	0	0	0	0	0	0	0	0	0	0	0	0	0	0	0	0	0	0	40.39	FALSE	FALSE	FALSE	260	0.013
PRKAR2Ap.Arg195Cys	PRKAR2A	0.0127276	0.0103972	0	0.0326408	0.134957	0.116279					0.0079889	0.00959785	Cys	Arg	TRUE		2	0	0	0	0	0	0	0	1	0	0	1	0	0	0	0	0	0	0	0	0	0	0	0	0	0	0	0	0	0	0	0	0	0	0	0	0	0	0	0	0	0	0	0	0	0	0	0	0	0	0	0	0	0	0	0	0	0	0	0	0	0	0	0	0	0	40.42	FALSE	FALSE	FALSE	260	0.013
PRKCAp.Pro398Ser	PRKCA	0.0127276	0.0103972	0	0.0326408	0.134957	0.116279					0.0079889	0.00959785	Ser	Pro	TRUE		2	0	0	0	0	0	0	0	1	0	0	1	0	0	0	0	0	0	0	0	0	0	0	0	0	0	0	0	0	0	0	0	0	0	0	0	0	0	0	0	0	0	0	0	0	0	0	0	0	0	0	0	0	0	0	0	0	0	0	0	0	0	0	0	0	0	41.15	FALSE	FALSE	FALSE	260	0.013
PRKCDp.Ala2Val	PRKCD	0.0127276	0.0103972	0	0.0326408	0.134957	0.116279					0.0079889	0.00959785	Val	Ala	FALSE		2	0	0	0	0	0	0	0	1	0	0	1	0	0	0	0	0	0	0	0	0	0	0	0	0	0	0	0	0	0	0	0	0	0	0	0	0	0	0	0	0	0	0	0	0	0	0	0	0	0	0	0	0	0	0	0	0	0	0	0	0	0	0	0	0	0	40.7	FALSE	FALSE	FALSE	260	0.013
PRKCQp.Glu161Lys	PRKCQ	0.0127276	0.0103972	0	0.0326408	0.134957	0.116279					0.0079889	0.00959785	Lys	Glu	TRUE		2	0	0	0	0	0	0	0	1	0	0	1	0	0	0	0	0	0	0	0	0	0	0	0	0	0	0	0	0	0	0	0	0	0	0	0	0	0	0	0	0	0	0	0	0	0	0	0	0	0	0	0	0	0	0	0	0	0	0	0	0	0	0	0	0	0	41.08	FALSE	FALSE	FALSE	260	0.013
PRKCQp.Glu178Lys	PRKCQ	0.0127276	0.0103972	0	0.0326408	0.134957	0.116279					0.0079889	0.00959785	Lys	Glu	TRUE		2	0	0	0	0	0	0	0	1	0	0	1	0	0	0	0	0	0	0	0	0	0	0	0	0	0	0	0	0	0	0	0	0	0	0	0	0	0	0	0	0	0	0	0	0	0	0	0	0	0	0	0	0	0	0	0	0	0	0	0	0	0	0	0	0	0	40.85	FALSE	FALSE	FALSE	260	0.013
PRKRIP1p.Arg86His	PRKRIP1	0.0127276	0.0103972	0	0.0326408	0.134957	0.116279					0.0079889	0.00959785	His	Arg	TRUE		2	0	0	0	0	0	0	0	1	0	0	1	0	0	0	0	0	0	0	0	0	0	0	0	0	0	0	0	0	0	0	0	0	0	0	0	0	0	0	0	0	0	0	0	0	0	0	0	0	0	0	0	0	0	0	0	0	0	0	0	0	0	0	0	0	0	40.14	FALSE	FALSE	FALSE	260	0.013
PRKRIRp.Ala354Val	PRKRIR	0.0127276	0.0103972	0	0.0326408	0.134957	0.116279					0.0079889	0.00959785	Val	Ala	FALSE		2	0	0	0	0	0	0	0	1	0	0	1	0	0	0	0	0	0	0	0	0	0	0	0	0	0	0	0	0	0	0	0	0	0	0	0	0	0	0	0	0	0	0	0	0	0	0	0	0	0	0	0	0	0	0	0	0	0	0	0	0	0	0	0	0	0	40.59	FALSE	FALSE	FALSE	260	0.013
PRLHp.Arg69Gln	PRLH	0.0127276	0.0103972	0	0.0326408	0.134957	0.116279					0.0079889	0.00959785	Gln	Arg	FALSE		2	0	0	0	0	0	0	0	1	0	0	1	0	0	0	0	0	0	0	0	0	0	0	0	0	0	0	0	0	0	0	0	0	0	0	0	0	0	0	0	0	0	0	0	0	0	0	0	0	0	0	0	0	0	0	0	0	0	0	0	0	0	0	0	0	0	41.14	FALSE	FALSE	FALSE	260	0.013
PROCA1p.Arg254Gln	PROCA1	0.0127276	0.0103972	0	0.0326408	0.134957	0.116279					0.0079889	0.00959785	Gln	Arg	FALSE		2	0	0	0	0	0	0	0	1	0	0	1	0	0	0	0	0	0	0	0	0	0	0	0	0	0	0	0	0	0	0	0	0	0	0	0	0	0	0	0	0	0	0	0	0	0	0	0	0	0	0	0	0	0	0	0	0	0	0	0	0	0	0	0	0	0	41.33	FALSE	FALSE	FALSE	260	0.013
PROCp.Gly221Glu	PROC	0.0127276	0.0103972	0	0.0326408	0.134957	0.116279					0.0079889	0.00959785	Glu	Gly	FALSE		2	0	0	0	0	0	0	0	1	0	0	1	0	0	0	0	0	0	0	0	0	0	0	0	0	0	0	0	0	0	0	0	0	0	0	0	0	0	0	0	0	0	0	0	0	0	0	0	0	0	0	0	0	0	0	0	0	0	0	0	0	0	0	0	0	0	41.25	FALSE	FALSE	FALSE	260	0.013
PROCp.Leu303Arg	PROC	0.0127276	0.0103972	0	0.0326408	0.134957	0.116279					0.0079889	0.00959785	Arg	Leu	TRUE		2	0	0	0	0	0	0	0	1	0	0	1	0	0	0	0	0	0	0	0	0	0	0	0	0	0	0	0	0	0	0	0	0	0	0	0	0	0	0	0	0	0	0	0	0	0	0	0	0	0	0	0	0	0	0	0	0	0	0	0	0	0	0	0	0	0	41.38	FALSE	FALSE	FALSE	260	0.013
PROL1p.Arg97Ter	PROL1	0.0127276	0.0103972	0	0.0326408	0.134957	0.116279					0.0079889	0.00959785	Ter	Arg	FALSE		2	0	0	0	0	0	0	0	1	0	0	1	0	0	0	0	0	0	0	0	0	0	0	0	0	0	0	0	0	0	0	0	0	0	0	0	0	0	0	0	0	0	0	0	0	0	0	0	0	0	0	0	0	0	0	0	0	0	0	0	0	0	0	0	0	0	40.07	FALSE	FALSE	FALSE	260	0.013
PROM2p.Ser353Ile	PROM2	0.0127276	0.0103972	0	0.0326408	0.134957	0.116279					0.0079889	0.00959785	Ile	Ser	FALSE		2	0	0	0	0	0	0	0	1	0	0	1	0	0	0	0	0	0	0	0	0	0	0	0	0	0	0	0	0	0	0	0	0	0	0	0	0	0	0	0	0	0	0	0	0	0	0	0	0	0	0	0	0	0	0	0	0	0	0	0	0	0	0	0	0	0	39.3	FALSE	FALSE	FALSE	260	0.013
PROP1p.Arg112Gln	PROP1	0.0127276	0.0103972	0	0.0326408	0.134957	0.116279					0.0079889	0.00959785	Gln	Arg	FALSE		2	0	0	0	0	0	0	0	1	0	0	1	0	0	0	0	0	0	0	0	0	0	0	0	0	0	0	0	0	0	0	0	0	0	0	0	0	0	0	0	0	0	0	0	0	0	0	0	0	0	0	0	0	0	0	0	0	0	0	0	0	0	0	0	0	0	39.65	FALSE	FALSE	FALSE	260	0.013
PROS1p.Asp608Asn	PROS1	0.0127276	0.0103972	0	0.0326408	0.134957	0.116279					0.0079889	0.00959785	Asn	Asp	FALSE		2	0	0	0	0	0	0	0	1	0	0	1	0	0	0	0	0	0	0	0	0	0	0	0	0	0	0	0	0	0	0	0	0	0	0	0	0	0	0	0	0	0	0	0	0	0	0	0	0	0	0	0	0	0	0	0	0	0	0	0	0	0	0	0	0	0	40.67	FALSE	FALSE	FALSE	260	0.013
PROX2p.Gly190Asp	PROX2	0.0127276	0.0103972	0	0.0326408	0.134957	0.116279					0.0079889	0.00959785	Asp	Gly	FALSE		2	0	0	0	0	0	0	0	1	0	0	1	0	0	0	0	0	0	0	0	0	0	0	0	0	0	0	0	0	0	0	0	0	0	0	0	0	0	0	0	0	0	0	0	0	0	0	0	0	0	0	0	0	0	0	0	0	0	0	0	0	0	0	0	0	0	41.58	FALSE	FALSE	FALSE	260	0.013
PRPF31p.Arg137His	PRPF31	0.0127276	0.0103972	0	0.0326408	0.134957	0.116279					0.0079889	0.00959785	His	Arg	TRUE		2	0	0	0	0	0	0	0	1	0	0	1	0	0	0	0	0	0	0	0	0	0	0	0	0	0	0	0	0	0	0	0	0	0	0	0	0	0	0	0	0	0	0	0	0	0	0	0	0	0	0	0	0	0	0	0	0	0	0	0	0	0	0	0	0	0	40.42	FALSE	FALSE	FALSE	260	0.013
PRPF4Bp.Arg475Trp	PRPF4B	0.0127276	0.0103972	0	0.0326408	0.134957	0.116279					0.0079889	0.00959785	Trp	Arg	FALSE		2	0	0	0	0	0	0	0	1	0	0	1	0	0	0	0	0	0	0	0	0	0	0	0	0	0	0	0	0	0	0	0	0	0	0	0	0	0	0	0	0	0	0	0	0	0	0	0	0	0	0	0	0	0	0	0	0	0	0	0	0	0	0	0	0	0	40.91	FALSE	FALSE	FALSE	260	0.013
PRPF6p.Arg132Cys	PRPF6	0.0127276	0.0103972	0	0.0326408	0.134957	0.116279					0.0079889	0.00959785	Cys	Arg	TRUE		2	0	0	0	0	0	0	0	1	0	0	1	0	0	0	0	0	0	0	0	0	0	0	0	0	0	0	0	0	0	0	0	0	0	0	0	0	0	0	0	0	0	0	0	0	0	0	0	0	0	0	0	0	0	0	0	0	0	0	0	0	0	0	0	0	0	41.2	FALSE	FALSE	FALSE	260	0.013
PRPS1L1p.Glu157Asp	PRPS1L1	0.0127276	0.0103972	0	0.0326408	0.134957	0.116279					0.0079889	0.00959785	Asp	Glu	FALSE		2	0	0	0	0	0	0	0	1	0	0	1	0	0	0	0	0	0	0	0	0	0	0	0	0	0	0	0	0	0	0	0	0	0	0	0	0	0	0	0	0	0	0	0	0	0	0	0	0	0	0	0	0	0	0	0	0	0	0	0	0	0	0	0	0	0	40.7	FALSE	FALSE	FALSE	260	0.013
PRPSAP1p.Arg366Trp	PRPSAP1	0.0127276	0.0103972	0	0.0326408	0.134957	0.116279					0.0079889	0.00959785	Trp	Arg	FALSE		2	0	0	0	0	0	0	0	1	0	0	1	0	0	0	0	0	0	0	0	0	0	0	0	0	0	0	0	0	0	0	0	0	0	0	0	0	0	0	0	0	0	0	0	0	0	0	0	0	0	0	0	0	0	0	0	0	0	0	0	0	0	0	0	0	0	40.57	FALSE	FALSE	FALSE	260	0.013
PRR23Bp.Arg259Trp	PRR23B	0.0127276	0.0103972	0	0.0326408	0.134957	0.116279					0.0079889	0.00959785	Trp	Arg	FALSE		2	0	0	0	0	0	0	0	1	0	0	1	0	0	0	0	0	0	0	0	0	0	0	0	0	0	0	0	0	0	0	0	0	0	0	0	0	0	0	0	0	0	0	0	0	0	0	0	0	0	0	0	0	0	0	0	0	0	0	0	0	0	0	0	0	0	40.46	FALSE	FALSE	FALSE	260	0.013
PRRC1p.Gly21Trp	PRRC1	0.0127276	0.0103972	0	0.0326408	0.134957	0.116279					0.0079889	0.00959785	Trp	Gly	FALSE		2	0	0	0	0	0	0	0	1	0	0	1	0	0	0	0	0	0	0	0	0	0	0	0	0	0	0	0	0	0	0	0	0	0	0	0	0	0	0	0	0	0	0	0	0	0	0	0	0	0	0	0	0	0	0	0	0	0	0	0	0	0	0	0	0	0	40.21	FALSE	FALSE	FALSE	260	0.013
PRRC2Ap.Phe796Leu	PRRC2A	0.0127276	0.0103972	0	0.0326408	0.134957	0.116279					0.0079889	0.00959785	Leu	Phe	FALSE		2	0	0	0	0	0	0	0	1	0	0	1	0	0	0	0	0	0	0	0	0	0	0	0	0	0	0	0	0	0	0	0	0	0	0	0	0	0	0	0	0	0	0	0	0	0	0	0	0	0	0	0	0	0	0	0	0	0	0	0	0	0	0	0	0	0	41	FALSE	FALSE	FALSE	260	0.013
PRRC2Cp.Arg1207Cys	PRRC2C	0.0127276	0.0103972	0	0.0326408	0.134957	0.116279					0.0079889	0.00959785	Cys	Arg	TRUE		2	0	0	0	0	0	0	0	1	0	0	1	0	0	0	0	0	0	0	0	0	0	0	0	0	0	0	0	0	0	0	0	0	0	0	0	0	0	0	0	0	0	0	0	0	0	0	0	0	0	0	0	0	0	0	0	0	0	0	0	0	0	0	0	0	0	40.72	FALSE	FALSE	FALSE	260	0.013
PRRG1p.Leu106Ile	PRRG1	0.0127276	0.0103972	0	0.0326408	0.134957	0.116279					0.0079889	0.00959785	Ile	Leu	FALSE		2	0	0	0	0	0	0	0	1	0	0	1	0	0	0	0	0	0	0	0	0	0	0	0	0	0	0	0	0	0	0	0	0	0	0	0	0	0	0	0	0	0	0	0	0	0	0	0	0	0	0	0	0	0	0	0	0	0	0	0	0	0	0	0	0	0	40.19	FALSE	FALSE	FALSE	260	0.013
PRRG3p.Arg119Gln	PRRG3	0.0127276	0.0103972	0	0.0326408	0.134957	0.116279					0.0079889	0.00959785	Gln	Arg	FALSE		2	0	0	0	0	0	0	0	1	0	0	1	0	0	0	0	0	0	0	0	0	0	0	0	0	0	0	0	0	0	0	0	0	0	0	0	0	0	0	0	0	0	0	0	0	0	0	0	0	0	0	0	0	0	0	0	0	0	0	0	0	0	0	0	0	0	40.16	FALSE	FALSE	FALSE	260	0.013
PRRT3p.Gly27Glu	PRRT3	0.0127276	0.0103972	0	0.0326408	0.134957	0.116279					0.0079889	0.00959785	Glu	Gly	FALSE		2	0	0	0	0	0	0	0	1	0	0	1	0	0	0	0	0	0	0	0	0	0	0	0	0	0	0	0	0	0	0	0	0	0	0	0	0	0	0	0	0	0	0	0	0	0	0	0	0	0	0	0	0	0	0	0	0	0	0	0	0	0	0	0	0	0	40.93	FALSE	FALSE	FALSE	260	0.013
PRSS12p.Arg512Gln	PRSS12	0.0127276	0.0103972	0	0.0326408	0.134957	0.116279					0.0079889	0.00959785	Gln	Arg	FALSE		2	0	0	0	0	0	0	0	1	0	0	1	0	0	0	0	0	0	0	0	0	0	0	0	0	0	0	0	0	0	0	0	0	0	0	0	0	0	0	0	0	0	0	0	0	0	0	0	0	0	0	0	0	0	0	0	0	0	0	0	0	0	0	0	0	0	40.07	FALSE	FALSE	FALSE	260	0.013
PRSS35p.Arg323Trp	PRSS35	0.0127276	0.0103972	0	0.0332785	0.134957	0.116279					0.0079889	0.00959785	Trp	Arg	FALSE		2	0	0	0	0	0	0	0	1	0	0	1	0	0	0	0	0	0	0	0	0	0	0	0	0	0	0	0	0	0	0	0	0	0	0	0	0	0	0	0	0	0	0	0	0	0	0	0	0	0	0	0	0	0	0	0	0	0	0	0	0	0	0	0	0	0	40.34	FALSE	FALSE	FALSE	260	0.013
PRSS37p.Arg186Gln	PRSS37	0.0127276	0.0103972	0	0.0326408	0.134957	0.116279					0.0079889	0.00959785	Gln	Arg	FALSE		2	0	0	0	0	0	0	0	1	0	0	1	0	0	0	0	0	0	0	0	0	0	0	0	0	0	0	0	0	0	0	0	0	0	0	0	0	0	0	0	0	0	0	0	0	0	0	0	0	0	0	0	0	0	0	0	0	0	0	0	0	0	0	0	0	0	40.63	FALSE	FALSE	FALSE	260	0.013
PRSS42p.Leu169Ile	PRSS42	0.0127276	0.0103972	0	0.0326408	0.134957	0.116279					0.0079889	0.00959785	Ile	Leu	FALSE		2	0	0	0	0	0	0	0	1	0	0	1	0	0	0	0	0	0	0	0	0	0	0	0	0	0	0	0	0	0	0	0	0	0	0	0	0	0	0	0	0	0	0	0	0	0	0	0	0	0	0	0	0	0	0	0	0	0	0	0	0	0	0	0	0	0	40.48	FALSE	FALSE	FALSE	260	0.013
PRSS57p.Asp106Asn	PRSS57	0.0127276	0.0103972	0	0.0342842	0.134957	0.116279					0.0079889	0.00959785	Asn	Asp	FALSE		2	0	0	0	0	0	0	0	1	0	0	1	0	0	0	0	0	0	0	0	0	0	0	0	0	0	0	0	0	0	0	0	0	0	0	0	0	0	0	0	0	0	0	0	0	0	0	0	0	0	0	0	0	0	0	0	0	0	0	0	0	0	0	0	0	0	41.34	FALSE	FALSE	FALSE	260	0.013
PRUNE2p.Glu1812Lys	PRUNE2	0.0127276	0.0103972	0	0.0342842	0.134957	0.116279					0.0079889	0.00959785	Lys	Glu	TRUE		2	0	0	0	0	0	0	0	1	0	0	1	0	0	0	0	0	0	0	0	0	0	0	0	0	0	0	0	0	0	0	0	0	0	0	0	0	0	0	0	0	0	0	0	0	0	0	0	0	0	0	0	0	0	0	0	0	0	0	0	0	0	0	0	0	0	41.21	FALSE	FALSE	FALSE	260	0.013
PRXp.Pro1402Ser	PRX	0.0127276	0.0103972	0	0.0326408	0.134957	0.116279					0.0079889	0.00959785	Ser	Pro	TRUE		2	0	0	0	0	0	0	0	1	0	0	1	0	0	0	0	0	0	0	0	0	0	0	0	0	0	0	0	0	0	0	0	0	0	0	0	0	0	0	0	0	0	0	0	0	0	0	0	0	0	0	0	0	0	0	0	0	0	0	0	0	0	0	0	0	0	40.73	FALSE	FALSE	FALSE	260	0.013
PSD2p.Arg531Lys	PSD2	0.0127276	0.0103972	0	0.0326408	0.134957	0.116279					0.0079889	0.00959785	Lys	Arg	TRUE		2	0	0	0	0	0	0	0	1	0	0	1	0	0	0	0	0	0	0	0	0	0	0	0	0	0	0	0	0	0	0	0	0	0	0	0	0	0	0	0	0	0	0	0	0	0	0	0	0	0	0	0	0	0	0	0	0	0	0	0	0	0	0	0	0	0	39.9	FALSE	FALSE	FALSE	260	0.013
PSD3p.Arg286Gln	PSD3	0.0127276	0.0103972	0	0.0332528	0.134957	0.116279					0.0079889	0.00959785	Gln	Arg	FALSE		2	0	0	0	0	0	0	0	1	0	0	1	0	0	0	0	0	0	0	0	0	0	0	0	0	0	0	0	0	0	0	0	0	0	0	0	0	0	0	0	0	0	0	0	0	0	0	0	0	0	0	0	0	0	0	0	0	0	0	0	0	0	0	0	0	0	40.89	FALSE	FALSE	FALSE	260	0.013
PSD3p.Asp964Asn	PSD3	0.0127276	0.0103972	0	0.0326408	0.134957	0.116279					0.0079889	0.00959785	Asn	Asp	FALSE		2	0	0	0	0	0	0	0	1	0	0	1	0	0	0	0	0	0	0	0	0	0	0	0	0	0	0	0	0	0	0	0	0	0	0	0	0	0	0	0	0	0	0	0	0	0	0	0	0	0	0	0	0	0	0	0	0	0	0	0	0	0	0	0	0	0	41.13	FALSE	FALSE	FALSE	260	0.013
PSDp.Glu407Lys	PSD	0.0127276	0.0103972	0	0.0326408	0.134957	0.116279					0.0079889	0.00959785	Lys	Glu	TRUE		2	0	0	0	0	0	0	0	1	0	0	1	0	0	0	0	0	0	0	0	0	0	0	0	0	0	0	0	0	0	0	0	0	0	0	0	0	0	0	0	0	0	0	0	0	0	0	0	0	0	0	0	0	0	0	0	0	0	0	0	0	0	0	0	0	0	41.02	FALSE	FALSE	FALSE	260	0.013
PSG2p.Met189Ile	PSG2	0.0127276	0.0103972	0	0.0326408	0.134957	0.116279					0.0079889	0.00959785	Ile	Met	FALSE		2	0	0	0	0	0	0	0	1	0	0	1	0	0	0	0	0	0	0	0	0	0	0	0	0	0	0	0	0	0	0	0	0	0	0	0	0	0	0	0	0	0	0	0	0	0	0	0	0	0	0	0	0	0	0	0	0	0	0	0	0	0	0	0	0	0	40.87	FALSE	FALSE	FALSE	260	0.013
PSG3p.Glu404Lys	PSG3	0.0127276	0.0103972	0	0.0326408	0.134957	0.116279					0.0079889	0.00959785	Lys	Glu	TRUE		2	0	0	0	0	0	0	0	1	0	0	1	0	0	0	0	0	0	0	0	0	0	0	0	0	0	0	0	0	0	0	0	0	0	0	0	0	0	0	0	0	0	0	0	0	0	0	0	0	0	0	0	0	0	0	0	0	0	0	0	0	0	0	0	0	0	41.12	FALSE	FALSE	FALSE	260	0.013
PSG6p.Arg396Cys	PSG6	0.0127276	0.0103972	0	0.0326408	0.134957	0.116279					0.0079889	0.00959785	Cys	Arg	TRUE		2	0	0	0	0	0	0	0	1	0	0	1	0	0	0	0	0	0	0	0	0	0	0	0	0	0	0	0	0	0	0	0	0	0	0	0	0	0	0	0	0	0	0	0	0	0	0	0	0	0	0	0	0	0	0	0	0	0	0	0	0	0	0	0	0	0	40.49	FALSE	FALSE	FALSE	260	0.013
PSPHp.Asp191His	PSPH	0.0127276	0.0103972	0	0.0326408	0.134957	0.116279					0.0079889	0.00959785	His	Asp	TRUE		2	0	0	0	0	0	0	0	1	0	0	1	0	0	0	0	0	0	0	0	0	0	0	0	0	0	0	0	0	0	0	0	0	0	0	0	0	0	0	0	0	0	0	0	0	0	0	0	0	0	0	0	0	0	0	0	0	0	0	0	0	0	0	0	0	0	41.22	FALSE	FALSE	FALSE	260	0.013
PSPNp.Arg59His	PSPN	0.0127276	0.0103972	0	0.0326408	0.134957	0.116279					0.0079889	0.00959785	His	Arg	TRUE		2	0	0	0	0	0	0	0	1	0	0	1	0	0	0	0	0	0	0	0	0	0	0	0	0	0	0	0	0	0	0	0	0	0	0	0	0	0	0	0	0	0	0	0	0	0	0	0	0	0	0	0	0	0	0	0	0	0	0	0	0	0	0	0	0	0	40.76	FALSE	FALSE	FALSE	260	0.013
PSTPIP1p.Arg202Trp	PSTPIP1	0.0127276	0.0103972	0	0.0342842	0.134957	0.116279					0.0079889	0.00959785	Trp	Arg	FALSE		2	0	0	0	0	0	0	0	1	0	0	1	0	0	0	0	0	0	0	0	0	0	0	0	0	0	0	0	0	0	0	0	0	0	0	0	0	0	0	0	0	0	0	0	0	0	0	0	0	0	0	0	0	0	0	0	0	0	0	0	0	0	0	0	0	0	41.79	FALSE	FALSE	FALSE	260	0.013
PTCHD2p.Gly41Glu	PTCHD2	0.0127276	0.0103972	0	0.0326408	0.134957	0.116279					0.0079889	0.00959785	Glu	Gly	FALSE		2	0	0	0	0	0	0	0	1	0	0	1	0	0	0	0	0	0	0	0	0	0	0	0	0	0	0	0	0	0	0	0	0	0	0	0	0	0	0	0	0	0	0	0	0	0	0	0	0	0	0	0	0	0	0	0	0	0	0	0	0	0	0	0	0	0	40.61	FALSE	FALSE	FALSE	260	0.013
PTCHD2p.Gly707Asp	PTCHD2	0.0127276	0.0103972	0	0.0326408	0.134957	0.116279					0.0079889	0.00959785	Asp	Gly	FALSE		2	0	0	0	0	0	0	0	1	0	0	1	0	0	0	0	0	0	0	0	0	0	0	0	0	0	0	0	0	0	0	0	0	0	0	0	0	0	0	0	0	0	0	0	0	0	0	0	0	0	0	0	0	0	0	0	0	0	0	0	0	0	0	0	0	0	41.31	FALSE	FALSE	FALSE	260	0.013
PTENp.Cys124Arg	PTEN	0.0127276	0.0103972	0	0.0326408	0.134957	0.116279					0.0079889	0.00959785	Arg	Cys	TRUE	1	2	0	0	0	0	0	0	0	1	0	0	1	0	0	0	0	0	0	0	0	0	0	0	0	0	0	0	0	0	0	0	0	0	0	0	0	0	0	0	0	0	0	0	0	0	0	0	0	0	0	0	0	0	0	0	0	0	0	0	0	0	0	0	0	0	0	40.6	FALSE	FALSE	TRUE	260	0.013
PTENp.Gln87Ter	PTEN	0.0127276	0.0103972	0	0.0326408	0.134957	0.116279					0.0079889	0.00959785	Ter	Gln	FALSE	1	2	0	0	0	0	0	0	0	1	0	0	1	0	0	0	0	0	0	0	0	0	0	0	0	0	0	0	0	0	0	0	0	0	0	0	0	0	0	0	0	0	0	0	0	0	0	0	0	0	0	0	0	0	0	0	0	0	0	0	0	0	0	0	0	0	0	40.9	FALSE	FALSE	TRUE	260	0.013
PTENp.Trp274Ter	PTEN	0.0127276	0.0103972	0	0.0326408	0.134957	0.116279					0.0079889	0.00959785	Ter	Trp	FALSE	1	2	0	0	0	0	0	0	0	1	0	0	1	0	0	0	0	0	0	0	0	0	0	0	0	0	0	0	0	0	0	0	0	0	0	0	0	0	0	0	0	0	0	0	0	0	0	0	0	0	0	0	0	0	0	0	0	0	0	0	0	0	0	0	0	0	0	40.38	FALSE	FALSE	TRUE	260	0.013
PTF1Ap.Arg296Ter	PTF1A	0.0127276	0.0103972	0	0.0326408	0.134957	0.116279					0.0079889	0.00959785	Ter	Arg	FALSE		2	0	0	0	0	0	0	0	1	0	0	1	0	0	0	0	0	0	0	0	0	0	0	0	0	0	0	0	0	0	0	0	0	0	0	0	0	0	0	0	0	0	0	0	0	0	0	0	0	0	0	0	0	0	0	0	0	0	0	0	0	0	0	0	0	0	40.74	FALSE	FALSE	FALSE	260	0.013
PTGDRp.Arg307Ter	PTGDR	0.0127276	0.0103972	0	0.0326408	0.134957	0.116279					0.0079889	0.00959785	Ter	Arg	FALSE		2	0	0	0	0	0	0	0	1	0	0	1	0	0	0	0	0	0	0	0	0	0	0	0	0	0	0	0	0	0	0	0	0	0	0	0	0	0	0	0	0	0	0	0	0	0	0	0	0	0	0	0	0	0	0	0	0	0	0	0	0	0	0	0	0	0	40.49	FALSE	FALSE	FALSE	260	0.013
PTGDRp.Asp292Asn	PTGDR	0.0127276	0.0103972	0	0.0326408	0.134957	0.116279					0.0079889	0.00959785	Asn	Asp	FALSE		2	0	0	0	0	0	0	0	1	0	0	1	0	0	0	0	0	0	0	0	0	0	0	0	0	0	0	0	0	0	0	0	0	0	0	0	0	0	0	0	0	0	0	0	0	0	0	0	0	0	0	0	0	0	0	0	0	0	0	0	0	0	0	0	0	0	41.02	FALSE	FALSE	FALSE	260	0.013
PTGER4p.Gly5Trp	PTGER4	0.0127276	0.0103972	0	0.0326408	0.134957	0.116279					0.0079889	0.00959785	Trp	Gly	FALSE		2	0	0	0	0	0	0	0	1	0	0	1	0	0	0	0	0	0	0	0	0	0	0	0	0	0	0	0	0	0	0	0	0	0	0	0	0	0	0	0	0	0	0	0	0	0	0	0	0	0	0	0	0	0	0	0	0	0	0	0	0	0	0	0	0	0	40.46	FALSE	FALSE	FALSE	260	0.013
PTGES2p.Arg266Cys	PTGES2	0.0127276	0.0103972	0	0.0326408	0.134957	0.116279					0.0079889	0.00959785	Cys	Arg	TRUE		2	0	0	0	0	0	0	0	1	0	0	1	0	0	0	0	0	0	0	0	0	0	0	0	0	0	0	0	0	0	0	0	0	0	0	0	0	0	0	0	0	0	0	0	0	0	0	0	0	0	0	0	0	0	0	0	0	0	0	0	0	0	0	0	0	0	40.34	FALSE	FALSE	FALSE	260	0.013
PTGES3p.Arg122Cys	PTGES3	0.0127276	0.0103972	0	0.0326408	0.134957	0.116279					0.0079889	0.00959785	Cys	Arg	TRUE		2	0	0	0	0	0	0	0	1	0	0	1	0	0	0	0	0	0	0	0	0	0	0	0	0	0	0	0	0	0	0	0	0	0	0	0	0	0	0	0	0	0	0	0	0	0	0	0	0	0	0	0	0	0	0	0	0	0	0	0	0	0	0	0	0	0	41.36	FALSE	FALSE	FALSE	260	0.013
PTGFRNp.Ala266Val	PTGFRN	0.0127276	0.0103972	0	0.0326408	0.134957	0.116279					0.0079889	0.00959785	Val	Ala	FALSE		2	0	0	0	0	0	0	0	1	0	0	1	0	0	0	0	0	0	0	0	0	0	0	0	0	0	0	0	0	0	0	0	0	0	0	0	0	0	0	0	0	0	0	0	0	0	0	0	0	0	0	0	0	0	0	0	0	0	0	0	0	0	0	0	0	0	40.63	FALSE	FALSE	FALSE	260	0.013
PTGFRp.Lys309Asn	PTGFR	0.0127276	0.0103972	0	0.0342842	0.134957	0.116279					0.0079889	0.00959785	Asn	Lys	FALSE		2	0	0	0	0	0	0	0	1	0	0	1	0	0	0	0	0	0	0	0	0	0	0	0	0	0	0	0	0	0	0	0	0	0	0	0	0	0	0	0	0	0	0	0	0	0	0	0	0	0	0	0	0	0	0	0	0	0	0	0	0	0	0	0	0	0	40.58	FALSE	FALSE	FALSE	260	0.013
PTH2Rp.Trp431Ter	PTH2R	0.0127276	0.0103972	0	0.0326408	0.134957	0.116279					0.0079889	0.00959785	Ter	Trp	FALSE		2	0	0	0	0	0	0	0	1	0	0	1	0	0	0	0	0	0	0	0	0	0	0	0	0	0	0	0	0	0	0	0	0	0	0	0	0	0	0	0	0	0	0	0	0	0	0	0	0	0	0	0	0	0	0	0	0	0	0	0	0	0	0	0	0	0	40.1	FALSE	FALSE	FALSE	260	0.013
PTHLHp.Arg175Leu	PTHLH	0.0127276	0.0103972	0	0.0342842	0.134957	0.116279					0.0079889	0.00959785	Leu	Arg	FALSE		2	0	0	0	0	0	0	0	1	0	0	1	0	0	0	0	0	0	0	0	0	0	0	0	0	0	0	0	0	0	0	0	0	0	0	0	0	0	0	0	0	0	0	0	0	0	0	0	0	0	0	0	0	0	0	0	0	0	0	0	0	0	0	0	0	0	40.05	FALSE	FALSE	FALSE	260	0.013
PTPLAD1p.Pro213Leu	PTPLAD1	0.0127276	0.0103972	0	0.0326408	0.134957	0.116279					0.0079889	0.00959785	Leu	Pro	FALSE		2	0	0	0	0	0	0	0	1	0	0	1	0	0	0	0	0	0	0	0	0	0	0	0	0	0	0	0	0	0	0	0	0	0	0	0	0	0	0	0	0	0	0	0	0	0	0	0	0	0	0	0	0	0	0	0	0	0	0	0	0	0	0	0	0	0	40.62	FALSE	FALSE	FALSE	260	0.013
PTPN14p.Arg949Gln	PTPN14	0.0127276	0.0103972	0	0.0326408	0.134957	0.116279					0.0079889	0.00959785	Gln	Arg	FALSE		2	0	0	0	0	0	0	0	1	0	0	1	0	0	0	0	0	0	0	0	0	0	0	0	0	0	0	0	0	0	0	0	0	0	0	0	0	0	0	0	0	0	0	0	0	0	0	0	0	0	0	0	0	0	0	0	0	0	0	0	0	0	0	0	0	0	40.52	FALSE	FALSE	FALSE	260	0.013
PTPN14p.Ser720Leu	PTPN14	0.0127276	0.0103972	0	0.0326408	0.134957	0.116279					0.0079889	0.00959785	Leu	Ser	FALSE		2	0	0	0	0	0	0	0	1	0	0	1	0	0	0	0	0	0	0	0	0	0	0	0	0	0	0	0	0	0	0	0	0	0	0	0	0	0	0	0	0	0	0	0	0	0	0	0	0	0	0	0	0	0	0	0	0	0	0	0	0	0	0	0	0	0	39.91	FALSE	FALSE	FALSE	260	0.013
PTPN3p.Arg26Gln	PTPN3	0.0127276	0.0103972	0	0.0342842	0.134957	0.116279					0.0079889	0.00959785	Gln	Arg	FALSE		2	0	0	0	0	0	0	0	1	0	0	1	0	0	0	0	0	0	0	0	0	0	0	0	0	0	0	0	0	0	0	0	0	0	0	0	0	0	0	0	0	0	0	0	0	0	0	0	0	0	0	0	0	0	0	0	0	0	0	0	0	0	0	0	0	0	41.62	FALSE	FALSE	FALSE	260	0.013
PTPRDp.Arg1883Gln	PTPRD	0.0127276	0.0103972	0	0.0326408	0.134957	0.116279					0.0079889	0.00959785	Gln	Arg	FALSE	2	2	0	0	0	0	0	0	0	1	0	0	1	0	0	0	0	0	0	0	0	0	0	0	0	0	0	0	0	0	0	0	0	0	0	0	0	0	0	0	0	0	0	0	0	0	0	0	0	0	0	0	0	0	0	0	0	0	0	0	0	0	0	0	0	0	0	40.82	FALSE	FALSE	FALSE	260	0.013
PTPREp.Pro185Ser	PTPRE	0.0127276	0.0103972	0	0.0326408	0.134957	0.116279					0.0079889	0.00959785	Ser	Pro	TRUE		2	0	0	0	0	0	0	0	1	0	0	1	0	0	0	0	0	0	0	0	0	0	0	0	0	0	0	0	0	0	0	0	0	0	0	0	0	0	0	0	0	0	0	0	0	0	0	0	0	0	0	0	0	0	0	0	0	0	0	0	0	0	0	0	0	0	41.74	FALSE	FALSE	FALSE	260	0.013
PTPRGp.Asp430Asn	PTPRG	0.0127276	0.0103972	0	0.0342842	0.134957	0.116279					0.0079889	0.00959785	Asn	Asp	FALSE		2	0	0	0	0	0	0	0	1	0	0	1	0	0	0	0	0	0	0	0	0	0	0	0	0	0	0	0	0	0	0	0	0	0	0	0	0	0	0	0	0	0	0	0	0	0	0	0	0	0	0	0	0	0	0	0	0	0	0	0	0	0	0	0	0	0	40.13	FALSE	FALSE	FALSE	260	0.013
PTPRKp.Arg433Cys	PTPRK	0.0127276	0.0103972	0	0.0326408	0.134957	0.116279					0.0079889	0.00959785	Cys	Arg	TRUE	1	2	0	0	0	0	0	0	0	1	0	0	1	0	0	0	0	0	0	0	0	0	0	0	0	0	0	0	0	0	0	0	0	0	0	0	0	0	0	0	0	0	0	0	0	0	0	0	0	0	0	0	0	0	0	0	0	0	0	0	0	0	0	0	0	0	0	40.4	FALSE	FALSE	FALSE	260	0.013
PTPRMp.Glu348Ter	PTPRM	0.0127276	0.0103972	0	0.0326408	0.134957	0.116279					0.0079889	0.00959785	Ter	Glu	FALSE		2	0	0	0	0	0	0	0	1	0	0	1	0	0	0	0	0	0	0	0	0	0	0	0	0	0	0	0	0	0	0	0	0	0	0	0	0	0	0	0	0	0	0	0	0	0	0	0	0	0	0	0	0	0	0	0	0	0	0	0	0	0	0	0	0	0	40.08	FALSE	FALSE	FALSE	260	0.013
PTPRMp.Pro124Leu	PTPRM	0.0127276	0.0103972	0	0.0342842	0.134957	0.116279					0.0079889	0.00959785	Leu	Pro	FALSE		2	0	0	0	0	0	0	0	1	0	0	1	0	0	0	0	0	0	0	0	0	0	0	0	0	0	0	0	0	0	0	0	0	0	0	0	0	0	0	0	0	0	0	0	0	0	0	0	0	0	0	0	0	0	0	0	0	0	0	0	0	0	0	0	0	0	39.81	FALSE	FALSE	FALSE	260	0.013
PTPRN2p.Asp385Asn	PTPRN2	0.0127276	0.0103972	0	0.0326408	0.134957	0.116279					0.0079889	0.00959785	Asn	Asp	FALSE		2	0	0	0	0	0	0	0	1	0	0	1	0	0	0	0	0	0	0	0	0	0	0	0	0	0	0	0	0	0	0	0	0	0	0	0	0	0	0	0	0	0	0	0	0	0	0	0	0	0	0	0	0	0	0	0	0	0	0	0	0	0	0	0	0	0	40.84	FALSE	FALSE	FALSE	260	0.013
PTPRRp.Pro360Ser	PTPRR	0.0127276	0.0103972	0	0.0326408	0.134957	0.116279					0.0079889	0.00959785	Ser	Pro	TRUE		2	0	0	0	0	0	0	0	1	0	0	1	0	0	0	0	0	0	0	0	0	0	0	0	0	0	0	0	0	0	0	0	0	0	0	0	0	0	0	0	0	0	0	0	0	0	0	0	0	0	0	0	0	0	0	0	0	0	0	0	0	0	0	0	0	0	40.61	FALSE	FALSE	FALSE	260	0.013
PTPRUp.Glu668Lys	PTPRU	0.0127276	0.0103972	0	0.0326408	0.134957	0.116279					0.0079889	0.00959785	Lys	Glu	TRUE		2	0	0	0	0	0	0	0	1	0	0	1	0	0	0	0	0	0	0	0	0	0	0	0	0	0	0	0	0	0	0	0	0	0	0	0	0	0	0	0	0	0	0	0	0	0	0	0	0	0	0	0	0	0	0	0	0	0	0	0	0	0	0	0	0	0	40.7	FALSE	FALSE	FALSE	260	0.013
PTRH2p.Gly38Trp	PTRH2	0.0127276	0.0103972	0	0.0326408	0.134957	0.116279					0.0079889	0.00959785	Trp	Gly	FALSE		2	0	0	0	0	0	0	0	1	0	0	1	0	0	0	0	0	0	0	0	0	0	0	0	0	0	0	0	0	0	0	0	0	0	0	0	0	0	0	0	0	0	0	0	0	0	0	0	0	0	0	0	0	0	0	0	0	0	0	0	0	0	0	0	0	0	40.87	FALSE	FALSE	FALSE	260	0.013
PVRIGp.Arg49Trp	PVRIG	0.0127276	0.0103972	0	0.0326408	0.134957	0.116279					0.0079889	0.00959785	Trp	Arg	FALSE		2	0	0	0	0	0	0	0	1	0	0	1	0	0	0	0	0	0	0	0	0	0	0	0	0	0	0	0	0	0	0	0	0	0	0	0	0	0	0	0	0	0	0	0	0	0	0	0	0	0	0	0	0	0	0	0	0	0	0	0	0	0	0	0	0	0	41.89	FALSE	FALSE	FALSE	260	0.013
PVRL4p.Glu471Lys	PVRL4	0.0127276	0.0103972	0	0.0326408	0.134957	0.116279					0.0079889	0.00959785	Lys	Glu	TRUE		2	0	0	0	0	0	0	0	1	0	0	1	0	0	0	0	0	0	0	0	0	0	0	0	0	0	0	0	0	0	0	0	0	0	0	0	0	0	0	0	0	0	0	0	0	0	0	0	0	0	0	0	0	0	0	0	0	0	0	0	0	0	0	0	0	0	40.76	FALSE	FALSE	FALSE	260	0.013
PWWP2Bp.Ser447Leu	PWWP2B	0.0127276	0.0103972	0	0.0326408	0.134957	0.116279					0.0079889	0.00959785	Leu	Ser	FALSE		2	0	0	0	0	0	0	0	1	0	0	1	0	0	0	0	0	0	0	0	0	0	0	0	0	0	0	0	0	0	0	0	0	0	0	0	0	0	0	0	0	0	0	0	0	0	0	0	0	0	0	0	0	0	0	0	0	0	0	0	0	0	0	0	0	0	40.13	FALSE	FALSE	FALSE	260	0.013
PXDNLp.Gly571Trp	PXDNL	0.0127276	0.0103972	0	0.0326408	0.134957	0.116279					0.0079889	0.00959785	Trp	Gly	FALSE		2	0	0	0	0	0	0	0	1	0	0	1	0	0	0	0	0	0	0	0	0	0	0	0	0	0	0	0	0	0	0	0	0	0	0	0	0	0	0	0	0	0	0	0	0	0	0	0	0	0	0	0	0	0	0	0	0	0	0	0	0	0	0	0	0	0	41.35	FALSE	FALSE	FALSE	260	0.013
PXDNp.Arg618Gln	PXDN	0.0127276	0.0103972	0	0.0326408	0.134957	0.116279					0.0079889	0.00959785	Gln	Arg	FALSE		2	0	0	0	0	0	0	0	1	0	0	1	0	0	0	0	0	0	0	0	0	0	0	0	0	0	0	0	0	0	0	0	0	0	0	0	0	0	0	0	0	0	0	0	0	0	0	0	0	0	0	0	0	0	0	0	0	0	0	0	0	0	0	0	0	0	40.75	FALSE	FALSE	FALSE	260	0.013
PXDNp.Ser891Leu	PXDN	0.0127276	0.0103972	0	0.0326408	0.134957	0.116279					0.0079889	0.00959785	Leu	Ser	FALSE		2	0	0	0	0	0	0	0	1	0	0	1	0	0	0	0	0	0	0	0	0	0	0	0	0	0	0	0	0	0	0	0	0	0	0	0	0	0	0	0	0	0	0	0	0	0	0	0	0	0	0	0	0	0	0	0	0	0	0	0	0	0	0	0	0	0	41.49	FALSE	FALSE	FALSE	260	0.013
PXDNp.Val808Ile	PXDN	0.0127276	0.0103972	0	0.0326408	0.134957	0.116279					0.0079889	0.00959785	Ile	Val	FALSE		2	0	0	0	0	0	0	0	1	0	0	1	0	0	0	0	0	0	0	0	0	0	0	0	0	0	0	0	0	0	0	0	0	0	0	0	0	0	0	0	0	0	0	0	0	0	0	0	0	0	0	0	0	0	0	0	0	0	0	0	0	0	0	0	0	0	41.58	FALSE	FALSE	FALSE	260	0.013
PXMP4p.Arg89Cys	PXMP4	0.0127276	0.0103972	0	0.0326408	0.134957	0.116279					0.0079889	0.00959785	Cys	Arg	TRUE		2	0	0	0	0	0	0	0	1	0	0	1	0	0	0	0	0	0	0	0	0	0	0	0	0	0	0	0	0	0	0	0	0	0	0	0	0	0	0	0	0	0	0	0	0	0	0	0	0	0	0	0	0	0	0	0	0	0	0	0	0	0	0	0	0	0	40.16	FALSE	FALSE	FALSE	260	0.013
QRICH1p.Ala348Val	QRICH1	0.0127276	0.0103972	0	0.0326408	0.134957	0.116279					0.0079889	0.00959785	Val	Ala	FALSE		2	0	0	0	0	0	0	0	1	0	0	1	0	0	0	0	0	0	0	0	0	0	0	0	0	0	0	0	0	0	0	0	0	0	0	0	0	0	0	0	0	0	0	0	0	0	0	0	0	0	0	0	0	0	0	0	0	0	0	0	0	0	0	0	0	0	41.39	FALSE	FALSE	FALSE	260	0.013
QRICH2p.Pro115Leu	QRICH2	0.0127276	0.0103972	0	0.0326408	0.134957	0.116279					0.0079889	0.00959785	Leu	Pro	FALSE		2	0	0	0	0	0	0	0	1	0	0	1	0	0	0	0	0	0	0	0	0	0	0	0	0	0	0	0	0	0	0	0	0	0	0	0	0	0	0	0	0	0	0	0	0	0	0	0	0	0	0	0	0	0	0	0	0	0	0	0	0	0	0	0	0	0	40.22	FALSE	FALSE	FALSE	260	0.013
QRSL1p.Ser195Leu	QRSL1	0.0127276	0.0103972	0	0.0326408	0.134957	0.116279					0.0079889	0.00959785	Leu	Ser	FALSE		2	0	0	0	0	0	0	0	1	0	0	1	0	0	0	0	0	0	0	0	0	0	0	0	0	0	0	0	0	0	0	0	0	0	0	0	0	0	0	0	0	0	0	0	0	0	0	0	0	0	0	0	0	0	0	0	0	0	0	0	0	0	0	0	0	0	40.91	FALSE	FALSE	FALSE	260	0.013
R3HDM1p.Ala943Val	R3HDM1	0.0127276	0.0103972	0	0.0326408	0.134957	0.116279					0.0079889	0.00959785	Val	Ala	FALSE		2	0	0	0	0	0	0	0	1	0	0	1	0	0	0	0	0	0	0	0	0	0	0	0	0	0	0	0	0	0	0	0	0	0	0	0	0	0	0	0	0	0	0	0	0	0	0	0	0	0	0	0	0	0	0	0	0	0	0	0	0	0	0	0	0	0	40.24	FALSE	FALSE	FALSE	260	0.013
R3HDM1p.Arg803Ter	R3HDM1	0.0127276	0.0103972	0	0.0326408	0.134957	0.116279					0.0079889	0.00959785	Ter	Arg	FALSE		2	0	0	0	0	0	0	0	1	0	0	1	0	0	0	0	0	0	0	0	0	0	0	0	0	0	0	0	0	0	0	0	0	0	0	0	0	0	0	0	0	0	0	0	0	0	0	0	0	0	0	0	0	0	0	0	0	0	0	0	0	0	0	0	0	0	41.44	FALSE	FALSE	FALSE	260	0.013
R3HDM1p.Pro745Ser	R3HDM1	0.0127276	0.0103972	0	0.0326408	0.134957	0.116279					0.0079889	0.00959785	Ser	Pro	TRUE		2	0	0	0	0	0	0	0	1	0	0	1	0	0	0	0	0	0	0	0	0	0	0	0	0	0	0	0	0	0	0	0	0	0	0	0	0	0	0	0	0	0	0	0	0	0	0	0	0	0	0	0	0	0	0	0	0	0	0	0	0	0	0	0	0	0	40.15	FALSE	FALSE	FALSE	260	0.013
RAB39Bp.Ala66Val	RAB39B	0.0127276	0.0103972	0	0.0326408	0.134957	0.116279					0.0079889	0.00959785	Val	Ala	FALSE		2	0	0	0	0	0	0	0	1	0	0	1	0	0	0	0	0	0	0	0	0	0	0	0	0	0	0	0	0	0	0	0	0	0	0	0	0	0	0	0	0	0	0	0	0	0	0	0	0	0	0	0	0	0	0	0	0	0	0	0	0	0	0	0	0	0	40.54	FALSE	FALSE	FALSE	260	0.013
RAB3Cp.Ala87Thr	RAB3C	0.0127276	0.0103972	0	0.0326408	0.134957	0.116279					0.0079889	0.00959785	Thr	Ala	TRUE		2	0	0	0	0	0	0	0	1	0	0	1	0	0	0	0	0	0	0	0	0	0	0	0	0	0	0	0	0	0	0	0	0	0	0	0	0	0	0	0	0	0	0	0	0	0	0	0	0	0	0	0	0	0	0	0	0	0	0	0	0	0	0	0	0	0	40.07	FALSE	FALSE	FALSE	260	0.013
RAB3GAP1p.Glu799Lys	RAB3GAP1	0.0127276	0.0103972	0	0.0326408	0.134957	0.116279					0.0079889	0.00959785	Lys	Glu	TRUE		2	0	0	0	0	0	0	0	1	0	0	1	0	0	0	0	0	0	0	0	0	0	0	0	0	0	0	0	0	0	0	0	0	0	0	0	0	0	0	0	0	0	0	0	0	0	0	0	0	0	0	0	0	0	0	0	0	0	0	0	0	0	0	0	0	0	40.89	FALSE	FALSE	FALSE	260	0.013
RAB3IPp.Asp145Asn	RAB3IP	0.0127276	0.0103972	0	0.0326408	0.134957	0.116279					0.0079889	0.00959785	Asn	Asp	FALSE		2	0	0	0	0	0	0	0	1	0	0	1	0	0	0	0	0	0	0	0	0	0	0	0	0	0	0	0	0	0	0	0	0	0	0	0	0	0	0	0	0	0	0	0	0	0	0	0	0	0	0	0	0	0	0	0	0	0	0	0	0	0	0	0	0	0	41.24	FALSE	FALSE	FALSE	260	0.013
RAB3IPp.Gly295Asp	RAB3IP	0.0127276	0.0103972	0	0.0326408	0.134957	0.116279					0.0079889	0.00959785	Asp	Gly	FALSE		2	0	0	0	0	0	0	0	1	0	0	1	0	0	0	0	0	0	0	0	0	0	0	0	0	0	0	0	0	0	0	0	0	0	0	0	0	0	0	0	0	0	0	0	0	0	0	0	0	0	0	0	0	0	0	0	0	0	0	0	0	0	0	0	0	0	40.84	FALSE	FALSE	FALSE	260	0.013
RAB40ALp.Arg107Ter	RAB40AL	0.0127276	0.0103972	0	0.0342842	0.134957	0.116279					0.0079889	0.00959785	Ter	Arg	FALSE		2	0	0	0	0	0	0	0	1	0	0	1	0	0	0	0	0	0	0	0	0	0	0	0	0	0	0	0	0	0	0	0	0	0	0	0	0	0	0	0	0	0	0	0	0	0	0	0	0	0	0	0	0	0	0	0	0	0	0	0	0	0	0	0	0	0	39.9	FALSE	FALSE	FALSE	260	0.013
RAB40Ap.Arg237Gln	RAB40A	0.0127276	0.0103972	0	0.0342842	0.134957	0.116279					0.0079889	0.00959785	Gln	Arg	FALSE		2	0	0	0	0	0	0	0	1	0	0	1	0	0	0	0	0	0	0	0	0	0	0	0	0	0	0	0	0	0	0	0	0	0	0	0	0	0	0	0	0	0	0	0	0	0	0	0	0	0	0	0	0	0	0	0	0	0	0	0	0	0	0	0	0	0	40.38	FALSE	FALSE	FALSE	260	0.013
RAB5Bp.Arg197Trp	RAB5B	0.0127276	0.0103972	0	0.0326408	0.134957	0.116279					0.0079889	0.00959785	Trp	Arg	FALSE		2	0	0	0	0	0	0	0	1	0	0	1	0	0	0	0	0	0	0	0	0	0	0	0	0	0	0	0	0	0	0	0	0	0	0	0	0	0	0	0	0	0	0	0	0	0	0	0	0	0	0	0	0	0	0	0	0	0	0	0	0	0	0	0	0	0	41.06	FALSE	FALSE	FALSE	260	0.013
RAB8Ap.Arg135Leu	RAB8A	0.0127276	0.0103972	0	0.0326408	0.134957	0.116279					0.0079889	0.00959785	Leu	Arg	FALSE		2	0	0	0	0	0	0	0	1	0	0	1	0	0	0	0	0	0	0	0	0	0	0	0	0	0	0	0	0	0	0	0	0	0	0	0	0	0	0	0	0	0	0	0	0	0	0	0	0	0	0	0	0	0	0	0	0	0	0	0	0	0	0	0	0	0	40.52	FALSE	FALSE	FALSE	260	0.013
RABEPKp.Arg113Ter	RABEPK	0.0127276	0.0103972	0	0.0326408	0.134957	0.116279					0.0079889	0.00959785	Ter	Arg	FALSE		2	0	0	0	0	0	0	0	1	0	0	1	0	0	0	0	0	0	0	0	0	0	0	0	0	0	0	0	0	0	0	0	0	0	0	0	0	0	0	0	0	0	0	0	0	0	0	0	0	0	0	0	0	0	0	0	0	0	0	0	0	0	0	0	0	0	39.62	FALSE	FALSE	FALSE	260	0.013
RABGAP1p.Arg423Gln	RABGAP1	0.0127276	0.0103972	0	0.0326408	0.134957	0.116279					0.0079889	0.00959785	Gln	Arg	FALSE		2	0	0	0	0	0	0	0	1	0	0	1	0	0	0	0	0	0	0	0	0	0	0	0	0	0	0	0	0	0	0	0	0	0	0	0	0	0	0	0	0	0	0	0	0	0	0	0	0	0	0	0	0	0	0	0	0	0	0	0	0	0	0	0	0	0	40.91	FALSE	FALSE	FALSE	260	0.013
RABGAP1p.Leu747Met	RABGAP1	0.0127276	0.0103972	0	0.0326408	0.134957	0.116279					0.0079889	0.00959785	Met	Leu	FALSE		2	0	0	0	0	0	0	0	1	0	0	1	0	0	0	0	0	0	0	0	0	0	0	0	0	0	0	0	0	0	0	0	0	0	0	0	0	0	0	0	0	0	0	0	0	0	0	0	0	0	0	0	0	0	0	0	0	0	0	0	0	0	0	0	0	0	40.35	FALSE	FALSE	FALSE	260	0.013
RACGAP1p.Lys35Asn	RACGAP1	0.0127276	0.0103972	0	0.0326408	0.134957	0.116279					0.0079889	0.00959785	Asn	Lys	FALSE		2	0	0	0	0	0	0	0	1	0	0	1	0	0	0	0	0	0	0	0	0	0	0	0	0	0	0	0	0	0	0	0	0	0	0	0	0	0	0	0	0	0	0	0	0	0	0	0	0	0	0	0	0	0	0	0	0	0	0	0	0	0	0	0	0	0	40.46	FALSE	FALSE	FALSE	260	0.013
RAD21p.Arg168Cys	RAD21	0.0127276	0.0103972	0	0.0326408	0.134957	0.116279					0.0079889	0.00959785	Cys	Arg	TRUE	1	2	0	0	0	0	0	0	0	1	0	0	1	0	0	0	0	0	0	0	0	0	0	0	0	0	0	0	0	0	0	0	0	0	0	0	0	0	0	0	0	0	0	0	0	0	0	0	0	0	0	0	0	0	0	0	0	0	0	0	0	0	0	0	0	0	0	40.76	FALSE	FALSE	FALSE	260	0.013
RAD50p.Arg850Cys	RAD50	0.0127276	0.0103972	0	0.0326408	0.134957	0.116279					0.0079889	0.00959785	Cys	Arg	TRUE	1	2	0	0	0	0	0	0	0	1	0	0	1	0	0	0	0	0	0	0	0	0	0	0	0	0	0	0	0	0	0	0	0	0	0	0	0	0	0	0	0	0	0	0	0	0	0	0	0	0	0	0	0	0	0	0	0	0	0	0	0	0	0	0	0	0	0	40.57	FALSE	FALSE	FALSE	260	0.013
RAD51AP2p.Pro689Ser	RAD51AP2	0.0127276	0.0103972	0	0.0326408	0.134957	0.116279					0.0079889	0.00959785	Ser	Pro	TRUE		2	0	0	0	0	0	0	0	1	0	0	1	0	0	0	0	0	0	0	0	0	0	0	0	0	0	0	0	0	0	0	0	0	0	0	0	0	0	0	0	0	0	0	0	0	0	0	0	0	0	0	0	0	0	0	0	0	0	0	0	0	0	0	0	0	0	40.81	FALSE	FALSE	FALSE	260	0.013
RAD54L2p.Arg597Cys	RAD54L2	0.0127276	0.0103972	0	0.0326408	0.134957	0.116279					0.0079889	0.00959785	Cys	Arg	TRUE		2	0	0	0	0	0	0	0	1	0	0	1	0	0	0	0	0	0	0	0	0	0	0	0	0	0	0	0	0	0	0	0	0	0	0	0	0	0	0	0	0	0	0	0	0	0	0	0	0	0	0	0	0	0	0	0	0	0	0	0	0	0	0	0	0	0	40.44	FALSE	FALSE	FALSE	260	0.013
RAD54L2p.Arg778Ter	RAD54L2	0.0127276	0.0103972	0	0.0326408	0.134957	0.116279					0.0079889	0.00959785	Ter	Arg	FALSE		2	0	0	0	0	0	0	0	1	0	0	1	0	0	0	0	0	0	0	0	0	0	0	0	0	0	0	0	0	0	0	0	0	0	0	0	0	0	0	0	0	0	0	0	0	0	0	0	0	0	0	0	0	0	0	0	0	0	0	0	0	0	0	0	0	0	41.54	FALSE	FALSE	FALSE	260	0.013
RAG1p.Glu669Lys	RAG1	0.0127276	0.0103972	0	0.0326408	0.134957	0.116279					0.0079889	0.00959785	Lys	Glu	TRUE		2	0	0	0	0	0	0	0	1	0	0	1	0	0	0	0	0	0	0	0	0	0	0	0	0	0	0	0	0	0	0	0	0	0	0	0	0	0	0	0	0	0	0	0	0	0	0	0	0	0	0	0	0	0	0	0	0	0	0	0	0	0	0	0	0	0	40.77	FALSE	FALSE	FALSE	260	0.013
RALAp.Glu38Asp	RALA	0.0127276	0.0103972	0	0.0342842	0.134957	0.116279					0.0079889	0.00959785	Asp	Glu	FALSE		2	0	0	0	0	0	0	0	1	0	0	1	0	0	0	0	0	0	0	0	0	0	0	0	0	0	0	0	0	0	0	0	0	0	0	0	0	0	0	0	0	0	0	0	0	0	0	0	0	0	0	0	0	0	0	0	0	0	0	0	0	0	0	0	0	0	40.84	FALSE	FALSE	FALSE	260	0.013
RALBp.Arg84Trp	RALB	0.0127276	0.0103972	0	0.0326408	0.134957	0.116279					0.0079889	0.00959785	Trp	Arg	FALSE		2	0	0	0	0	0	0	0	1	0	0	1	0	0	0	0	0	0	0	0	0	0	0	0	0	0	0	0	0	0	0	0	0	0	0	0	0	0	0	0	0	0	0	0	0	0	0	0	0	0	0	0	0	0	0	0	0	0	0	0	0	0	0	0	0	0	41.12	FALSE	FALSE	FALSE	260	0.013
RARAp.Arg272Gln	RARA	0.0127276	0.0103972	0	0.0326408	0.134957	0.116279					0.0079889	0.00959785	Gln	Arg	FALSE	1	2	0	0	0	0	0	0	0	1	0	0	1	0	0	0	0	0	0	0	0	0	0	0	0	0	0	0	0	0	0	0	0	0	0	0	0	0	0	0	0	0	0	0	0	0	0	0	0	0	0	0	0	0	0	0	0	0	0	0	0	0	0	0	0	0	0	41.01	FALSE	FALSE	FALSE	260	0.013
RASAL1p.Ala559Thr	RASAL1	0.0127276	0.0103972	0	0.0326408	0.134957	0.116279					0.0079889	0.00959785	Thr	Ala	TRUE		2	0	0	0	0	0	0	0	1	0	0	1	0	0	0	0	0	0	0	0	0	0	0	0	0	0	0	0	0	0	0	0	0	0	0	0	0	0	0	0	0	0	0	0	0	0	0	0	0	0	0	0	0	0	0	0	0	0	0	0	0	0	0	0	0	0	40.92	TRUE	FALSE	FALSE	260	0.013
RASD2p.Arg258His	RASD2	0.0127276	0.0103972	0	0.0326408	0.134957	0.116279					0.0079889	0.00959785	His	Arg	TRUE		2	0	0	0	0	0	0	0	1	0	0	1	0	0	0	0	0	0	0	0	0	0	0	0	0	0	0	0	0	0	0	0	0	0	0	0	0	0	0	0	0	0	0	0	0	0	0	0	0	0	0	0	0	0	0	0	0	0	0	0	0	0	0	0	0	0	40.06	FALSE	FALSE	FALSE	260	0.013
RASGEF1Ap.Ala443Thr	RASGEF1A	0.0127276	0.0103972	0	0.0326408	0.134957	0.116279					0.0079889	0.00959785	Thr	Ala	TRUE		2	0	0	0	0	0	0	0	1	0	0	1	0	0	0	0	0	0	0	0	0	0	0	0	0	0	0	0	0	0	0	0	0	0	0	0	0	0	0	0	0	0	0	0	0	0	0	0	0	0	0	0	0	0	0	0	0	0	0	0	0	0	0	0	0	0	39.42	FALSE	FALSE	FALSE	260	0.013
RASGEF1Ap.Glu462Lys	RASGEF1A	0.0127276	0.0103972	0	0.0326408	0.134957	0.116279					0.0079889	0.00959785	Lys	Glu	TRUE		2	0	0	0	0	0	0	0	1	0	0	1	0	0	0	0	0	0	0	0	0	0	0	0	0	0	0	0	0	0	0	0	0	0	0	0	0	0	0	0	0	0	0	0	0	0	0	0	0	0	0	0	0	0	0	0	0	0	0	0	0	0	0	0	0	0	40.38	FALSE	FALSE	FALSE	260	0.013
RASGRF2p.Asp288Asn	RASGRF2	0.0127276	0.0103972	0	0.0326408	0.134957	0.116279					0.0079889	0.00959785	Asn	Asp	FALSE		2	0	0	0	0	0	0	0	1	0	0	1	0	0	0	0	0	0	0	0	0	0	0	0	0	0	0	0	0	0	0	0	0	0	0	0	0	0	0	0	0	0	0	0	0	0	0	0	0	0	0	0	0	0	0	0	0	0	0	0	0	0	0	0	0	0	41.09	TRUE	FALSE	FALSE	260	0.013
RASGRP3p.Arg97Cys	RASGRP3	0.0127276	0.0103972	0	0.0326408	0.134957	0.116279					0.0079889	0.00959785	Cys	Arg	TRUE		2	0	0	0	0	0	0	0	1	0	0	1	0	0	0	0	0	0	0	0	0	0	0	0	0	0	0	0	0	0	0	0	0	0	0	0	0	0	0	0	0	0	0	0	0	0	0	0	0	0	0	0	0	0	0	0	0	0	0	0	0	0	0	0	0	0	41.06	TRUE	FALSE	FALSE	260	0.013
RASGRP4p.Glu421Lys	RASGRP4	0.0127276	0.0103972	0	0.0342842	0.134957	0.116279					0.0079889	0.00959785	Lys	Glu	TRUE		2	0	0	0	0	0	0	0	1	0	0	1	0	0	0	0	0	0	0	0	0	0	0	0	0	0	0	0	0	0	0	0	0	0	0	0	0	0	0	0	0	0	0	0	0	0	0	0	0	0	0	0	0	0	0	0	0	0	0	0	0	0	0	0	0	0	40.23	TRUE	FALSE	FALSE	260	0.013
RASSF6p.Arg100Gln	RASSF6	0.0127276	0.0103972	0	0.0342842	0.134957	0.116279					0.0079889	0.00959785	Gln	Arg	FALSE		2	0	0	0	0	0	0	0	1	0	0	1	0	0	0	0	0	0	0	0	0	0	0	0	0	0	0	0	0	0	0	0	0	0	0	0	0	0	0	0	0	0	0	0	0	0	0	0	0	0	0	0	0	0	0	0	0	0	0	0	0	0	0	0	0	0	40.03	FALSE	FALSE	FALSE	260	0.013
RBAKp.Arg440Trp	RBAK	0.0127276	0.0103972	0	0.0326408	0.134957	0.116279					0.0079889	0.00959785	Trp	Arg	FALSE		2	0	0	0	0	0	0	0	1	0	0	1	0	0	0	0	0	0	0	0	0	0	0	0	0	0	0	0	0	0	0	0	0	0	0	0	0	0	0	0	0	0	0	0	0	0	0	0	0	0	0	0	0	0	0	0	0	0	0	0	0	0	0	0	0	0	41.09	FALSE	FALSE	FALSE	260	0.013
RBKSp.Ala214Thr	RBKS	0.0127276	0.0103972	0	0.0326408	0.134957	0.116279					0.0079889	0.00959785	Thr	Ala	TRUE		2	0	0	0	0	0	0	0	1	0	0	1	0	0	0	0	0	0	0	0	0	0	0	0	0	0	0	0	0	0	0	0	0	0	0	0	0	0	0	0	0	0	0	0	0	0	0	0	0	0	0	0	0	0	0	0	0	0	0	0	0	0	0	0	0	0	40.43	FALSE	FALSE	FALSE	260	0.013
RBL1p.Arg189Trp	RBL1	0.0127276	0.0103972	0	0.0326408	0.134957	0.116279					0.0079889	0.00959785	Trp	Arg	FALSE		2	0	0	0	0	0	0	0	1	0	0	1	0	0	0	0	0	0	0	0	0	0	0	0	0	0	0	0	0	0	0	0	0	0	0	0	0	0	0	0	0	0	0	0	0	0	0	0	0	0	0	0	0	0	0	0	0	0	0	0	0	0	0	0	0	0	40.73	FALSE	FALSE	FALSE	260	0.013
RBM19p.Arg326Lys	RBM19	0.0127276	0.0103972	0	0.0326408	0.134957	0.116279					0.0079889	0.00959785	Lys	Arg	TRUE		2	0	0	0	0	0	0	0	1	0	0	1	0	0	0	0	0	0	0	0	0	0	0	0	0	0	0	0	0	0	0	0	0	0	0	0	0	0	0	0	0	0	0	0	0	0	0	0	0	0	0	0	0	0	0	0	0	0	0	0	0	0	0	0	0	0	41.46	FALSE	FALSE	FALSE	260	0.013
RBM25p.Arg279Gln	RBM25	0.0127276	0.0103972	0	0.0326408	0.134957	0.116279					0.0079889	0.00959785	Gln	Arg	FALSE		2	0	0	0	0	0	0	0	1	0	0	1	0	0	0	0	0	0	0	0	0	0	0	0	0	0	0	0	0	0	0	0	0	0	0	0	0	0	0	0	0	0	0	0	0	0	0	0	0	0	0	0	0	0	0	0	0	0	0	0	0	0	0	0	0	0	39.98	FALSE	FALSE	FALSE	260	0.013
RBM25p.Arg367Cys	RBM25	0.0127276	0.0103972	0	0.0326408	0.134957	0.116279					0.0079889	0.00959785	Cys	Arg	TRUE		2	0	0	0	0	0	0	0	1	0	0	1	0	0	0	0	0	0	0	0	0	0	0	0	0	0	0	0	0	0	0	0	0	0	0	0	0	0	0	0	0	0	0	0	0	0	0	0	0	0	0	0	0	0	0	0	0	0	0	0	0	0	0	0	0	0	39.51	FALSE	FALSE	FALSE	260	0.013
RBM28p.Arg119Gln	RBM28	0.0127276	0.0103972	0	0.0326408	0.134957	0.116279					0.0079889	0.00959785	Gln	Arg	FALSE		2	0	0	0	0	0	0	0	1	0	0	1	0	0	0	0	0	0	0	0	0	0	0	0	0	0	0	0	0	0	0	0	0	0	0	0	0	0	0	0	0	0	0	0	0	0	0	0	0	0	0	0	0	0	0	0	0	0	0	0	0	0	0	0	0	0	40.38	FALSE	FALSE	FALSE	260	0.013
RBM33p.Arg240Met	RBM33	0.0127276	0.0103972	0	0.0326408	0.134957	0.116279					0.0079889	0.00959785	Met	Arg	FALSE		2	0	0	0	0	0	0	0	1	0	0	1	0	0	0	0	0	0	0	0	0	0	0	0	0	0	0	0	0	0	0	0	0	0	0	0	0	0	0	0	0	0	0	0	0	0	0	0	0	0	0	0	0	0	0	0	0	0	0	0	0	0	0	0	0	0	40.55	FALSE	FALSE	FALSE	260	0.013
RBM33p.Pro862Ser	RBM33	0.0127276	0.0103972	0	0.0326408	0.134957	0.116279					0.0079889	0.00959785	Ser	Pro	TRUE		2	0	0	0	0	0	0	0	1	0	0	1	0	0	0	0	0	0	0	0	0	0	0	0	0	0	0	0	0	0	0	0	0	0	0	0	0	0	0	0	0	0	0	0	0	0	0	0	0	0	0	0	0	0	0	0	0	0	0	0	0	0	0	0	0	0	40.65	FALSE	FALSE	FALSE	260	0.013
RBM41p.Arg287Cys	RBM41	0.0127276	0.0103972	0	0.0342842	0.134957	0.116279					0.0079889	0.00959785	Cys	Arg	TRUE		2	0	0	0	0	0	0	0	1	0	0	1	0	0	0	0	0	0	0	0	0	0	0	0	0	0	0	0	0	0	0	0	0	0	0	0	0	0	0	0	0	0	0	0	0	0	0	0	0	0	0	0	0	0	0	0	0	0	0	0	0	0	0	0	0	0	40.83	FALSE	FALSE	FALSE	260	0.013
RBM41p.Arg294Gln	RBM41	0.0127276	0.0103972	0	0.0326408	0.134957	0.116279					0.0079889	0.00959785	Gln	Arg	FALSE		2	0	0	0	0	0	0	0	1	0	0	1	0	0	0	0	0	0	0	0	0	0	0	0	0	0	0	0	0	0	0	0	0	0	0	0	0	0	0	0	0	0	0	0	0	0	0	0	0	0	0	0	0	0	0	0	0	0	0	0	0	0	0	0	0	0	39.7	FALSE	FALSE	FALSE	260	0.013
RBM44p.Asp846Asn	RBM44	0.0127276	0.0103972	0	0.0326408	0.134957	0.116279					0.0079889	0.00959785	Asn	Asp	FALSE		2	0	0	0	0	0	0	0	1	0	0	1	0	0	0	0	0	0	0	0	0	0	0	0	0	0	0	0	0	0	0	0	0	0	0	0	0	0	0	0	0	0	0	0	0	0	0	0	0	0	0	0	0	0	0	0	0	0	0	0	0	0	0	0	0	0	40.67	FALSE	FALSE	FALSE	260	0.013
RBM5p.Pro423Ser	RBM5	0.0127276	0.0103972	0	0.0326408	0.134957	0.116279					0.0079889	0.00959785	Ser	Pro	TRUE		2	0	0	0	0	0	0	0	1	0	0	1	0	0	0	0	0	0	0	0	0	0	0	0	0	0	0	0	0	0	0	0	0	0	0	0	0	0	0	0	0	0	0	0	0	0	0	0	0	0	0	0	0	0	0	0	0	0	0	0	0	0	0	0	0	0	40.78	FALSE	FALSE	FALSE	260	0.013
RBM6p.Arg1112Ter	RBM6	0.0127276	0.0103972	0	0.0326408	0.134957	0.116279					0.0079889	0.00959785	Ter	Arg	FALSE		2	0	0	0	0	0	0	0	1	0	0	1	0	0	0	0	0	0	0	0	0	0	0	0	0	0	0	0	0	0	0	0	0	0	0	0	0	0	0	0	0	0	0	0	0	0	0	0	0	0	0	0	0	0	0	0	0	0	0	0	0	0	0	0	0	0	40.26	FALSE	FALSE	FALSE	260	0.013
RBMXL3p.Asp20Asn	RBMXL3	0.0127276	0.0103972	0	0.0326408	0.134957	0.116279					0.0079889	0.00959785	Asn	Asp	FALSE		2	0	0	0	0	0	0	0	1	0	0	1	0	0	0	0	0	0	0	0	0	0	0	0	0	0	0	0	0	0	0	0	0	0	0	0	0	0	0	0	0	0	0	0	0	0	0	0	0	0	0	0	0	0	0	0	0	0	0	0	0	0	0	0	0	0	40.37	FALSE	FALSE	FALSE	260	0.013
RBP2p.Gly7Val	RBP2	0.0127276	0.0103972	0	0.0326408	0.134957	0.116279					0.0079889	0.00959785	Val	Gly	FALSE		2	0	0	0	0	0	0	0	1	0	0	1	0	0	0	0	0	0	0	0	0	0	0	0	0	0	0	0	0	0	0	0	0	0	0	0	0	0	0	0	0	0	0	0	0	0	0	0	0	0	0	0	0	0	0	0	0	0	0	0	0	0	0	0	0	0	40.47	FALSE	FALSE	FALSE	260	0.013
RBPJLp.Glu149Lys	RBPJL	0.0127276	0.0103972	0	0.0326408	0.134957	0.116279					0.0079889	0.00959785	Lys	Glu	TRUE		2	0	0	0	0	0	0	0	1	0	0	1	0	0	0	0	0	0	0	0	0	0	0	0	0	0	0	0	0	0	0	0	0	0	0	0	0	0	0	0	0	0	0	0	0	0	0	0	0	0	0	0	0	0	0	0	0	0	0	0	0	0	0	0	0	0	40.84	FALSE	FALSE	FALSE	260	0.013
RC3H2p.Pro892Ser	RC3H2	0.0127276	0.0103972	0	0.0326408	0.134957	0.116279					0.0079889	0.00959785	Ser	Pro	TRUE		2	0	0	0	0	0	0	0	1	0	0	1	0	0	0	0	0	0	0	0	0	0	0	0	0	0	0	0	0	0	0	0	0	0	0	0	0	0	0	0	0	0	0	0	0	0	0	0	0	0	0	0	0	0	0	0	0	0	0	0	0	0	0	0	0	0	41.68	FALSE	FALSE	FALSE	260	0.013
RCC2p.Arg119Ter	RCC2	0.0127276	0.0103972	0	0.0326408	0.134957	0.116279					0.0079889	0.00959785	Ter	Arg	FALSE		2	0	0	0	0	0	0	0	1	0	0	1	0	0	0	0	0	0	0	0	0	0	0	0	0	0	0	0	0	0	0	0	0	0	0	0	0	0	0	0	0	0	0	0	0	0	0	0	0	0	0	0	0	0	0	0	0	0	0	0	0	0	0	0	0	0	40.72	FALSE	FALSE	FALSE	260	0.013
RCE1p.Leu84Met	RCE1	0.0127276	0.0103972	0	0.0326408	0.134957	0.116279					0.0079889	0.00959785	Met	Leu	FALSE		2	0	0	0	0	0	0	0	1	0	0	1	0	0	0	0	0	0	0	0	0	0	0	0	0	0	0	0	0	0	0	0	0	0	0	0	0	0	0	0	0	0	0	0	0	0	0	0	0	0	0	0	0	0	0	0	0	0	0	0	0	0	0	0	0	0	40.08	TRUE	FALSE	FALSE	260	0.013
RECQL4p.Gly1041Trp	RECQL4	0.0127276	0.0103972	0	0.0326408	0.134957	0.116279					0.0079889	0.00959785	Trp	Gly	FALSE	1	2	0	0	0	0	0	0	0	1	0	0	1	0	0	0	0	0	0	0	0	0	0	0	0	0	0	0	0	0	0	0	0	0	0	0	0	0	0	0	0	0	0	0	0	0	0	0	0	0	0	0	0	0	0	0	0	0	0	0	0	0	0	0	0	0	0	39.21	FALSE	FALSE	FALSE	260	0.013
RECQL5p.Ser102Leu	RECQL5	0.0127276	0.0103972	0	0.0326408	0.134957	0.116279					0.0079889	0.00959785	Leu	Ser	FALSE		2	0	0	0	0	0	0	0	1	0	0	1	0	0	0	0	0	0	0	0	0	0	0	0	0	0	0	0	0	0	0	0	0	0	0	0	0	0	0	0	0	0	0	0	0	0	0	0	0	0	0	0	0	0	0	0	0	0	0	0	0	0	0	0	0	0	41.14	FALSE	FALSE	FALSE	260	0.013
REEP3p.Arg235Cys	REEP3	0.0127276	0.0103972	0	0.0326408	0.134957	0.116279					0.0079889	0.00959785	Cys	Arg	TRUE		2	0	0	0	0	0	0	0	1	0	0	1	0	0	0	0	0	0	0	0	0	0	0	0	0	0	0	0	0	0	0	0	0	0	0	0	0	0	0	0	0	0	0	0	0	0	0	0	0	0	0	0	0	0	0	0	0	0	0	0	0	0	0	0	0	0	40.29	FALSE	FALSE	FALSE	260	0.013
REG3Ap.Met128Ile	REG3A	0.0127276	0.0103972	0	0.0326408	0.134957	0.116279					0.0079889	0.00959785	Ile	Met	FALSE		2	0	0	0	0	0	0	0	1	0	0	1	0	0	0	0	0	0	0	0	0	0	0	0	0	0	0	0	0	0	0	0	0	0	0	0	0	0	0	0	0	0	0	0	0	0	0	0	0	0	0	0	0	0	0	0	0	0	0	0	0	0	0	0	0	0	40.77	FALSE	FALSE	FALSE	260	0.013
REG3Ap.Trp12Ter	REG3A	0.0127276	0.0103972	0	0.0326408	0.134957	0.116279					0.0079889	0.00959785	Ter	Trp	FALSE		2	0	0	0	0	0	0	0	1	0	0	1	0	0	0	0	0	0	0	0	0	0	0	0	0	0	0	0	0	0	0	0	0	0	0	0	0	0	0	0	0	0	0	0	0	0	0	0	0	0	0	0	0	0	0	0	0	0	0	0	0	0	0	0	0	0	41.17	FALSE	FALSE	FALSE	260	0.013
RELNp.Pro2824Ser	RELN	0.0127276	0.0103972	0	0.0326408	0.134957	0.116279					0.0079889	0.00959785	Ser	Pro	TRUE		2	0	0	0	0	0	0	0	1	0	0	1	0	0	0	0	0	0	0	0	0	0	0	0	0	0	0	0	0	0	0	0	0	0	0	0	0	0	0	0	0	0	0	0	0	0	0	0	0	0	0	0	0	0	0	0	0	0	0	0	0	0	0	0	0	0	41.05	FALSE	FALSE	FALSE	260	0.013
RELNp.Ser1802Leu	RELN	0.0127276	0.0103972	0	0.0326408	0.134957	0.116279					0.0079889	0.00959785	Leu	Ser	FALSE		2	0	0	0	0	0	0	0	1	0	0	1	0	0	0	0	0	0	0	0	0	0	0	0	0	0	0	0	0	0	0	0	0	0	0	0	0	0	0	0	0	0	0	0	0	0	0	0	0	0	0	0	0	0	0	0	0	0	0	0	0	0	0	0	0	0	41.03	FALSE	FALSE	FALSE	260	0.013
REPS2p.Arg149Gln	REPS2	0.0127276	0.0103972	0	0.0326408	0.134957	0.116279					0.0079889	0.00959785	Gln	Arg	FALSE		2	0	0	0	0	0	0	0	1	0	0	1	0	0	0	0	0	0	0	0	0	0	0	0	0	0	0	0	0	0	0	0	0	0	0	0	0	0	0	0	0	0	0	0	0	0	0	0	0	0	0	0	0	0	0	0	0	0	0	0	0	0	0	0	0	0	40.3	FALSE	FALSE	FALSE	260	0.013
REV3Lp.Arg2499Gln	REV3L	0.0127276	0.0103972	0	0.0326408	0.134957	0.116279					0.0079889	0.00959785	Gln	Arg	FALSE		2	0	0	0	0	0	0	0	1	0	0	1	0	0	0	0	0	0	0	0	0	0	0	0	0	0	0	0	0	0	0	0	0	0	0	0	0	0	0	0	0	0	0	0	0	0	0	0	0	0	0	0	0	0	0	0	0	0	0	0	0	0	0	0	0	0	41.07	FALSE	FALSE	FALSE	260	0.013
REXO1L1Pp.Ala153Val	REXO1L1P	0.0127276	0.0103972	0	0.0326408	0.134957	0.116279					0.0079889	0.00959785	Val	Ala	FALSE		2	0	0	0	0	0	0	0	1	0	0	1	0	0	0	0	0	0	0	0	0	0	0	0	0	0	0	0	0	0	0	0	0	0	0	0	0	0	0	0	0	0	0	0	0	0	0	0	0	0	0	0	0	0	0	0	0	0	0	0	0	0	0	0	0	0	40.66	FALSE	FALSE	FALSE	260	0.013
RFC1p.Pro960Thr	RFC1	0.0127276	0.0103972	0	0.0326408	0.134957	0.116279					0.0079889	0.00959785	Thr	Pro	TRUE		2	0	0	0	0	0	0	0	1	0	0	1	0	0	0	0	0	0	0	0	0	0	0	0	0	0	0	0	0	0	0	0	0	0	0	0	0	0	0	0	0	0	0	0	0	0	0	0	0	0	0	0	0	0	0	0	0	0	0	0	0	0	0	0	0	0	40.45	FALSE	FALSE	FALSE	260	0.013
RFXANKp.Glu219Lys	RFXANK	0.0127276	0.0103972	0	0.0326408	0.134957	0.116279					0.0079889	0.00959785	Lys	Glu	TRUE		2	0	0	0	0	0	0	0	1	0	0	1	0	0	0	0	0	0	0	0	0	0	0	0	0	0	0	0	0	0	0	0	0	0	0	0	0	0	0	0	0	0	0	0	0	0	0	0	0	0	0	0	0	0	0	0	0	0	0	0	0	0	0	0	0	0	39.91	FALSE	FALSE	FALSE	260	0.013
RGAG4p.Arg544Ter	RGAG4	0.0127276	0.0103972	0	0.0342842	0.134957	0.116279					0.0079889	0.00959785	Ter	Arg	FALSE		2	0	0	0	0	0	0	0	1	0	0	1	0	0	0	0	0	0	0	0	0	0	0	0	0	0	0	0	0	0	0	0	0	0	0	0	0	0	0	0	0	0	0	0	0	0	0	0	0	0	0	0	0	0	0	0	0	0	0	0	0	0	0	0	0	0	40.91	FALSE	FALSE	FALSE	260	0.013
RGPD3p.Arg1447Cys	RGPD3	0.0127276	0.0103972	0	0.0326408	0.134957	0.116279					0.0079889	0.00959785	Cys	Arg	TRUE	2	2	0	0	0	0	0	0	0	1	0	0	1	0	0	0	0	0	0	0	0	0	0	0	0	0	0	0	0	0	0	0	0	0	0	0	0	0	0	0	0	0	0	0	0	0	0	0	0	0	0	0	0	0	0	0	0	0	0	0	0	0	0	0	0	0	0	41.53	FALSE	FALSE	FALSE	260	0.013
RGPD3p.Gly1081Asp	RGPD3	0.0127276	0.0103972	0	0.0326408	0.134957	0.116279					0.0079889	0.00959785	Asp	Gly	FALSE	2	2	0	0	0	0	0	0	0	1	0	0	1	0	0	0	0	0	0	0	0	0	0	0	0	0	0	0	0	0	0	0	0	0	0	0	0	0	0	0	0	0	0	0	0	0	0	0	0	0	0	0	0	0	0	0	0	0	0	0	0	0	0	0	0	0	0	40.86	FALSE	FALSE	FALSE	260	0.013
RGPD3p.Ser928Leu	RGPD3	0.0127276	0.0103972	0	0.0326408	0.134957	0.116279					0.0079889	0.00959785	Leu	Ser	FALSE	2	2	0	0	0	0	0	0	0	1	0	0	1	0	0	0	0	0	0	0	0	0	0	0	0	0	0	0	0	0	0	0	0	0	0	0	0	0	0	0	0	0	0	0	0	0	0	0	0	0	0	0	0	0	0	0	0	0	0	0	0	0	0	0	0	0	0	40.55	FALSE	FALSE	FALSE	260	0.013
RGS11p.Glu426Lys	RGS11	0.0127276	0.0103972	0	0.0326408	0.134957	0.116279					0.0079889	0.00959785	Lys	Glu	TRUE		2	0	0	0	0	0	0	0	1	0	0	1	0	0	0	0	0	0	0	0	0	0	0	0	0	0	0	0	0	0	0	0	0	0	0	0	0	0	0	0	0	0	0	0	0	0	0	0	0	0	0	0	0	0	0	0	0	0	0	0	0	0	0	0	0	0	40.83	FALSE	FALSE	FALSE	260	0.013
RGS22p.Glu1169Lys	RGS22	0.0127276	0.0103972	0	0.0326408	0.134957	0.116279					0.0079889	0.00959785	Lys	Glu	TRUE		2	0	0	0	0	0	0	0	1	0	0	1	0	0	0	0	0	0	0	0	0	0	0	0	0	0	0	0	0	0	0	0	0	0	0	0	0	0	0	0	0	0	0	0	0	0	0	0	0	0	0	0	0	0	0	0	0	0	0	0	0	0	0	0	0	0	40.69	FALSE	FALSE	FALSE	260	0.013
RGS3p.Thr1156Met	RGS3	0.0127276	0.0103972	0	0.0326408	0.134957	0.116279					0.0079889	0.00959785	Met	Thr	FALSE		2	0	0	0	0	0	0	0	1	0	0	1	0	0	0	0	0	0	0	0	0	0	0	0	0	0	0	0	0	0	0	0	0	0	0	0	0	0	0	0	0	0	0	0	0	0	0	0	0	0	0	0	0	0	0	0	0	0	0	0	0	0	0	0	0	0	40.93	FALSE	FALSE	FALSE	260	0.013
RGS5p.Glu124Lys	RGS5	0.0127276	0.0103972	0	0.0326408	0.134957	0.116279					0.0079889	0.00959785	Lys	Glu	TRUE		2	0	0	0	0	0	0	0	1	0	0	1	0	0	0	0	0	0	0	0	0	0	0	0	0	0	0	0	0	0	0	0	0	0	0	0	0	0	0	0	0	0	0	0	0	0	0	0	0	0	0	0	0	0	0	0	0	0	0	0	0	0	0	0	0	0	40.16	FALSE	FALSE	FALSE	260	0.013
RGS6p.Ala164Val	RGS6	0.0127276	0.0103972	0	0.0326408	0.134957	0.116279					0.0079889	0.00959785	Val	Ala	FALSE		2	0	0	0	0	0	0	0	1	0	0	1	0	0	0	0	0	0	0	0	0	0	0	0	0	0	0	0	0	0	0	0	0	0	0	0	0	0	0	0	0	0	0	0	0	0	0	0	0	0	0	0	0	0	0	0	0	0	0	0	0	0	0	0	0	0	40.2	FALSE	FALSE	FALSE	260	0.013
RGS7p.Arg271Ile	RGS7	0.0127276	0.0103972	0	0.0326408	0.134957	0.116279					0.0079889	0.00959785	Ile	Arg	FALSE	2	2	0	0	0	0	0	0	0	1	0	0	1	0	0	0	0	0	0	0	0	0	0	0	0	0	0	0	0	0	0	0	0	0	0	0	0	0	0	0	0	0	0	0	0	0	0	0	0	0	0	0	0	0	0	0	0	0	0	0	0	0	0	0	0	0	0	40.08	FALSE	FALSE	FALSE	260	0.013
RHAGp.Met305Ile	RHAG	0.0127276	0.0103972	0	0.0326408	0.134957	0.116279					0.0079889	0.00959785	Ile	Met	FALSE		2	0	0	0	0	0	0	0	1	0	0	1	0	0	0	0	0	0	0	0	0	0	0	0	0	0	0	0	0	0	0	0	0	0	0	0	0	0	0	0	0	0	0	0	0	0	0	0	0	0	0	0	0	0	0	0	0	0	0	0	0	0	0	0	0	0	40.92	FALSE	FALSE	FALSE	260	0.013
RHOBTB1p.Lys197Asn	RHOBTB1	0.0127276	0.0103972	0	0.0326408	0.134957	0.116279					0.0079889	0.00959785	Asn	Lys	FALSE		2	0	0	0	0	0	0	0	1	0	0	1	0	0	0	0	0	0	0	0	0	0	0	0	0	0	0	0	0	0	0	0	0	0	0	0	0	0	0	0	0	0	0	0	0	0	0	0	0	0	0	0	0	0	0	0	0	0	0	0	0	0	0	0	0	0	40.83	FALSE	FALSE	FALSE	260	0.013
RHOT1p.Arg450Cys	RHOT1	0.0127276	0.0103972	0	0.0326561	0.134957	0.116279					0.0079889	0.00959785	Cys	Arg	TRUE		2	0	0	0	0	0	0	0	1	0	0	1	0	0	0	0	0	0	0	0	0	0	0	0	0	0	0	0	0	0	0	0	0	0	0	0	0	0	0	0	0	0	0	0	0	0	0	0	0	0	0	0	0	0	0	0	0	0	0	0	0	0	0	0	0	0	39.96	FALSE	FALSE	FALSE	260	0.013
RHOVp.Asp150Asn	RHOV	0.0127276	0.0103972	0	0.0326408	0.134957	0.116279					0.0079889	0.00959785	Asn	Asp	FALSE		2	0	0	0	0	0	0	0	1	0	0	1	0	0	0	0	0	0	0	0	0	0	0	0	0	0	0	0	0	0	0	0	0	0	0	0	0	0	0	0	0	0	0	0	0	0	0	0	0	0	0	0	0	0	0	0	0	0	0	0	0	0	0	0	0	0	40.86	FALSE	FALSE	FALSE	260	0.013
RIMBP3p.Asp1079Tyr	RIMBP3	0.0127276	0.0103972	0	0.0326408	0.134957	0.116279					0.0079889	0.00959785	Tyr	Asp	TRUE		2	0	0	0	0	0	0	0	1	0	0	1	0	0	0	0	0	0	0	0	0	0	0	0	0	0	0	0	0	0	0	0	0	0	0	0	0	0	0	0	0	0	0	0	0	0	0	0	0	0	0	0	0	0	0	0	0	0	0	0	0	0	0	0	0	0	41.81	FALSE	FALSE	FALSE	260	0.013
RIMS1p.Gly1178Ser	RIMS1	0.0127276	0.0103972	0	0.0326408	0.134957	0.116279					0.0079889	0.00959785	Ser	Gly	TRUE		2	0	0	0	0	0	0	0	1	0	0	1	0	0	0	0	0	0	0	0	0	0	0	0	0	0	0	0	0	0	0	0	0	0	0	0	0	0	0	0	0	0	0	0	0	0	0	0	0	0	0	0	0	0	0	0	0	0	0	0	0	0	0	0	0	0	39.48	FALSE	FALSE	FALSE	260	0.013
RIMS2p.Asp1110Asn	RIMS2	0.0127276	0.0103972	0	0.0326408	0.134957	0.116279					0.0079889	0.00959785	Asn	Asp	FALSE		2	0	0	0	0	0	0	0	1	0	0	1	0	0	0	0	0	0	0	0	0	0	0	0	0	0	0	0	0	0	0	0	0	0	0	0	0	0	0	0	0	0	0	0	0	0	0	0	0	0	0	0	0	0	0	0	0	0	0	0	0	0	0	0	0	0	40.5	FALSE	FALSE	FALSE	260	0.013
RIMS2p.Gly1242Arg	RIMS2	0.0127276	0.0103972	0	0.0326408	0.134957	0.116279					0.0079889	0.00959785	Arg	Gly	TRUE		2	0	0	0	0	0	0	0	1	0	0	1	0	0	0	0	0	0	0	0	0	0	0	0	0	0	0	0	0	0	0	0	0	0	0	0	0	0	0	0	0	0	0	0	0	0	0	0	0	0	0	0	0	0	0	0	0	0	0	0	0	0	0	0	0	0	41.57	FALSE	FALSE	FALSE	260	0.013
RIMS3p.Arg98Trp	RIMS3	0.0127276	0.0103972	0	0.0326408	0.134957	0.116279					0.0079889	0.00959785	Trp	Arg	FALSE		2	0	0	0	0	0	0	0	1	0	0	1	0	0	0	0	0	0	0	0	0	0	0	0	0	0	0	0	0	0	0	0	0	0	0	0	0	0	0	0	0	0	0	0	0	0	0	0	0	0	0	0	0	0	0	0	0	0	0	0	0	0	0	0	0	0	40.44	FALSE	FALSE	FALSE	260	0.013
RIOK2p.Ser456Leu	RIOK2	0.0127276	0.0103972	0	0.0326408	0.134957	0.116279					0.0079889	0.00959785	Leu	Ser	FALSE		2	0	0	0	0	0	0	0	1	0	0	1	0	0	0	0	0	0	0	0	0	0	0	0	0	0	0	0	0	0	0	0	0	0	0	0	0	0	0	0	0	0	0	0	0	0	0	0	0	0	0	0	0	0	0	0	0	0	0	0	0	0	0	0	0	0	39.96	FALSE	FALSE	FALSE	260	0.013
RLN2p.Arg158Gln	RLN2	0.0127276	0.0103972	0	0.0326561	0.134957	0.116279					0.0079889	0.00959785	Gln	Arg	FALSE		2	0	0	0	0	0	0	0	1	0	0	1	0	0	0	0	0	0	0	0	0	0	0	0	0	0	0	0	0	0	0	0	0	0	0	0	0	0	0	0	0	0	0	0	0	0	0	0	0	0	0	0	0	0	0	0	0	0	0	0	0	0	0	0	0	0	39.66	FALSE	FALSE	FALSE	260	0.013
RLTPRp.Arg1126Gln	RLTPR	0.0127276	0.0103972	0	0.0326408	0.134957	0.116279					0.0079889	0.00959785	Gln	Arg	FALSE		2	0	0	0	0	0	0	0	1	0	0	1	0	0	0	0	0	0	0	0	0	0	0	0	0	0	0	0	0	0	0	0	0	0	0	0	0	0	0	0	0	0	0	0	0	0	0	0	0	0	0	0	0	0	0	0	0	0	0	0	0	0	0	0	0	0	41.09	FALSE	FALSE	FALSE	260	0.013
RLTPRp.Arg204Trp	RLTPR	0.0127276	0.0103972	0	0.0326408	0.134957	0.116279					0.0079889	0.00959785	Trp	Arg	FALSE		2	0	0	0	0	0	0	0	1	0	0	1	0	0	0	0	0	0	0	0	0	0	0	0	0	0	0	0	0	0	0	0	0	0	0	0	0	0	0	0	0	0	0	0	0	0	0	0	0	0	0	0	0	0	0	0	0	0	0	0	0	0	0	0	0	0	40.71	FALSE	FALSE	FALSE	260	0.013
RMDN3p.Lys349Asn	RMDN3	0.0127276	0.0103972	0	0.0326408	0.134957	0.116279					0.0079889	0.00959785	Asn	Lys	FALSE		2	0	0	0	0	0	0	0	1	0	0	1	0	0	0	0	0	0	0	0	0	0	0	0	0	0	0	0	0	0	0	0	0	0	0	0	0	0	0	0	0	0	0	0	0	0	0	0	0	0	0	0	0	0	0	0	0	0	0	0	0	0	0	0	0	0	40.12	FALSE	FALSE	FALSE	260	0.013
RND2p.Gln145His	RND2	0.0127276	0.0103972	0	0.0326408	0.134957	0.116279					0.0079889	0.00959785	His	Gln	TRUE		2	0	0	0	0	0	0	0	1	0	0	1	0	0	0	0	0	0	0	0	0	0	0	0	0	0	0	0	0	0	0	0	0	0	0	0	0	0	0	0	0	0	0	0	0	0	0	0	0	0	0	0	0	0	0	0	0	0	0	0	0	0	0	0	0	0	40.03	FALSE	FALSE	FALSE	260	0.013
RNF113Ap.Arg154Trp	RNF113A	0.0127276	0.0103972	0	0.0326408	0.134957	0.116279					0.0079889	0.00959785	Trp	Arg	FALSE		2	0	0	0	0	0	0	0	1	0	0	1	0	0	0	0	0	0	0	0	0	0	0	0	0	0	0	0	0	0	0	0	0	0	0	0	0	0	0	0	0	0	0	0	0	0	0	0	0	0	0	0	0	0	0	0	0	0	0	0	0	0	0	0	0	0	40.29	FALSE	FALSE	FALSE	260	0.013
RNF123p.Pro1023Ser	RNF123	0.0127276	0.0103972	0	0.0326408	0.134957	0.116279					0.0079889	0.00959785	Ser	Pro	TRUE		2	0	0	0	0	0	0	0	1	0	0	1	0	0	0	0	0	0	0	0	0	0	0	0	0	0	0	0	0	0	0	0	0	0	0	0	0	0	0	0	0	0	0	0	0	0	0	0	0	0	0	0	0	0	0	0	0	0	0	0	0	0	0	0	0	0	40.18	FALSE	FALSE	FALSE	260	0.013
RNF125p.Ser163Leu	RNF125	0.0127276	0.0103972	0	0.0332528	0.134957	0.116279					0.0079889	0.00959785	Leu	Ser	FALSE		2	0	0	0	0	0	0	0	1	0	0	1	0	0	0	0	0	0	0	0	0	0	0	0	0	0	0	0	0	0	0	0	0	0	0	0	0	0	0	0	0	0	0	0	0	0	0	0	0	0	0	0	0	0	0	0	0	0	0	0	0	0	0	0	0	0	40.77	FALSE	FALSE	FALSE	260	0.013
RNF130p.Arg358Ter	RNF130	0.0127276	0.0103972	0	0.0326819	0.134957	0.116279					0.0079889	0.00959785	Ter	Arg	FALSE		2	0	0	0	0	0	0	0	1	0	0	1	0	0	0	0	0	0	0	0	0	0	0	0	0	0	0	0	0	0	0	0	0	0	0	0	0	0	0	0	0	0	0	0	0	0	0	0	0	0	0	0	0	0	0	0	0	0	0	0	0	0	0	0	0	0	40.01	FALSE	FALSE	FALSE	260	0.013
RNF135p.Arg336Cys	RNF135	0.0127276	0.0103972	0	0.0326408	0.134957	0.116279					0.0079889	0.00959785	Cys	Arg	TRUE		2	0	0	0	0	0	0	0	1	0	0	1	0	0	0	0	0	0	0	0	0	0	0	0	0	0	0	0	0	0	0	0	0	0	0	0	0	0	0	0	0	0	0	0	0	0	0	0	0	0	0	0	0	0	0	0	0	0	0	0	0	0	0	0	0	0	40.79	FALSE	FALSE	FALSE	260	0.013
RNF144Ap.Pro273Ser	RNF144A	0.0127276	0.0103972	0	0.0326408	0.134957	0.116279					0.0079889	0.00959785	Ser	Pro	TRUE		2	0	0	0	0	0	0	0	1	0	0	1	0	0	0	0	0	0	0	0	0	0	0	0	0	0	0	0	0	0	0	0	0	0	0	0	0	0	0	0	0	0	0	0	0	0	0	0	0	0	0	0	0	0	0	0	0	0	0	0	0	0	0	0	0	0	40.61	FALSE	FALSE	FALSE	260	0.013
RNF149p.Ser215Leu	RNF149	0.0127276	0.0103972	0	0.0326408	0.134957	0.116279					0.0079889	0.00959785	Leu	Ser	FALSE		2	0	0	0	0	0	0	0	1	0	0	1	0	0	0	0	0	0	0	0	0	0	0	0	0	0	0	0	0	0	0	0	0	0	0	0	0	0	0	0	0	0	0	0	0	0	0	0	0	0	0	0	0	0	0	0	0	0	0	0	0	0	0	0	0	0	40.09	FALSE	FALSE	FALSE	260	0.013
RNF175p.Asp175Tyr	RNF175	0.0127276	0.0103972	0	0.0326408	0.134957	0.116279					0.0079889	0.00959785	Tyr	Asp	TRUE		2	0	0	0	0	0	0	0	1	0	0	1	0	0	0	0	0	0	0	0	0	0	0	0	0	0	0	0	0	0	0	0	0	0	0	0	0	0	0	0	0	0	0	0	0	0	0	0	0	0	0	0	0	0	0	0	0	0	0	0	0	0	0	0	0	0	41.06	FALSE	FALSE	FALSE	260	0.013
RNF31p.Arg770Cys	RNF31	0.0127276	0.0103972	0	0.0326408	0.134957	0.116279					0.0079889	0.00959785	Cys	Arg	TRUE		2	0	0	0	0	0	0	0	1	0	0	1	0	0	0	0	0	0	0	0	0	0	0	0	0	0	0	0	0	0	0	0	0	0	0	0	0	0	0	0	0	0	0	0	0	0	0	0	0	0	0	0	0	0	0	0	0	0	0	0	0	0	0	0	0	0	40.98	FALSE	FALSE	FALSE	260	0.013
RNF6p.Arg414Trp	RNF6	0.0127276	0.0103972	0	0.0342842	0.134957	0.116279					0.0079889	0.00959785	Trp	Arg	FALSE		2	0	0	0	0	0	0	0	1	0	0	1	0	0	0	0	0	0	0	0	0	0	0	0	0	0	0	0	0	0	0	0	0	0	0	0	0	0	0	0	0	0	0	0	0	0	0	0	0	0	0	0	0	0	0	0	0	0	0	0	0	0	0	0	0	0	40.02	FALSE	FALSE	FALSE	260	0.013
RNF6p.Asn159His	RNF6	0.0127276	0.0103972	0	0.0326408	0.134957	0.116279					0.0079889	0.00959785	His	Asn	TRUE		2	0	0	0	0	0	0	0	1	0	0	1	0	0	0	0	0	0	0	0	0	0	0	0	0	0	0	0	0	0	0	0	0	0	0	0	0	0	0	0	0	0	0	0	0	0	0	0	0	0	0	0	0	0	0	0	0	0	0	0	0	0	0	0	0	0	39.54	FALSE	FALSE	FALSE	260	0.013
RNLSp.Trp288Ter	RNLS	0.0127276	0.0103972	0	0.0326408	0.134957	0.116279					0.0079889	0.00959785	Ter	Trp	FALSE		2	0	0	0	0	0	0	0	1	0	0	1	0	0	0	0	0	0	0	0	0	0	0	0	0	0	0	0	0	0	0	0	0	0	0	0	0	0	0	0	0	0	0	0	0	0	0	0	0	0	0	0	0	0	0	0	0	0	0	0	0	0	0	0	0	0	40.87	FALSE	FALSE	FALSE	260	0.013
RNPEPp.His426Tyr	RNPEP	0.0127276	0.0103972	0	0.0326408	0.134957	0.116279					0.0079889	0.00959785	Tyr	His	TRUE		2	0	0	0	0	0	0	0	1	0	0	1	0	0	0	0	0	0	0	0	0	0	0	0	0	0	0	0	0	0	0	0	0	0	0	0	0	0	0	0	0	0	0	0	0	0	0	0	0	0	0	0	0	0	0	0	0	0	0	0	0	0	0	0	0	0	40.49	FALSE	FALSE	FALSE	260	0.013
RNPEPp.Thr412Ile	RNPEP	0.0127276	0.0103972	0	0.0342842	0.134957	0.116279					0.0079889	0.00959785	Ile	Thr	FALSE		2	0	0	0	0	0	0	0	1	0	0	1	0	0	0	0	0	0	0	0	0	0	0	0	0	0	0	0	0	0	0	0	0	0	0	0	0	0	0	0	0	0	0	0	0	0	0	0	0	0	0	0	0	0	0	0	0	0	0	0	0	0	0	0	0	0	40.84	FALSE	FALSE	FALSE	260	0.013
ROBO1p.Glu692Lys	ROBO1	0.0127276	0.0103972	0	0.0326408	0.134957	0.116279					0.0079889	0.00959785	Lys	Glu	TRUE		2	0	0	0	0	0	0	0	1	0	0	1	0	0	0	0	0	0	0	0	0	0	0	0	0	0	0	0	0	0	0	0	0	0	0	0	0	0	0	0	0	0	0	0	0	0	0	0	0	0	0	0	0	0	0	0	0	0	0	0	0	0	0	0	0	0	39.47	FALSE	FALSE	FALSE	260	0.013
ROCK2p.Arg714Ter	ROCK2	0.0127276	0.0103972	0	0.0326408	0.134957	0.116279					0.0079889	0.00959785	Ter	Arg	FALSE		2	0	0	0	0	0	0	0	1	0	0	1	0	0	0	0	0	0	0	0	0	0	0	0	0	0	0	0	0	0	0	0	0	0	0	0	0	0	0	0	0	0	0	0	0	0	0	0	0	0	0	0	0	0	0	0	0	0	0	0	0	0	0	0	0	0	41.02	FALSE	FALSE	FALSE	260	0.013
ROCK2p.Leu978Ile	ROCK2	0.0127276	0.0103972	0	0.0326408	0.134957	0.116279					0.0079889	0.00959785	Ile	Leu	FALSE		2	0	0	0	0	0	0	0	1	0	0	1	0	0	0	0	0	0	0	0	0	0	0	0	0	0	0	0	0	0	0	0	0	0	0	0	0	0	0	0	0	0	0	0	0	0	0	0	0	0	0	0	0	0	0	0	0	0	0	0	0	0	0	0	0	0	40.86	FALSE	FALSE	FALSE	260	0.013
ROPN1Lp.Glu150Lys	ROPN1L	0.0127276	0.0103972	0	0.0326408	0.134957	0.116279					0.0079889	0.00959785	Lys	Glu	TRUE		2	0	0	0	0	0	0	0	1	0	0	1	0	0	0	0	0	0	0	0	0	0	0	0	0	0	0	0	0	0	0	0	0	0	0	0	0	0	0	0	0	0	0	0	0	0	0	0	0	0	0	0	0	0	0	0	0	0	0	0	0	0	0	0	0	0	40.6	FALSE	FALSE	FALSE	260	0.013
ROR1p.Arg108Trp	ROR1	0.0127276	0.0103972	0	0.0326408	0.134957	0.116279					0.0079889	0.00959785	Trp	Arg	FALSE		2	0	0	0	0	0	0	0	1	0	0	1	0	0	0	0	0	0	0	0	0	0	0	0	0	0	0	0	0	0	0	0	0	0	0	0	0	0	0	0	0	0	0	0	0	0	0	0	0	0	0	0	0	0	0	0	0	0	0	0	0	0	0	0	0	0	40.66	FALSE	FALSE	FALSE	260	0.013
ROR2p.Arg657Cys	ROR2	0.0127276	0.0103972	0	0.0326408	0.134957	0.116279					0.0079889	0.00959785	Cys	Arg	TRUE		2	0	0	0	0	0	0	0	1	0	0	1	0	0	0	0	0	0	0	0	0	0	0	0	0	0	0	0	0	0	0	0	0	0	0	0	0	0	0	0	0	0	0	0	0	0	0	0	0	0	0	0	0	0	0	0	0	0	0	0	0	0	0	0	0	0	40.58	FALSE	FALSE	FALSE	260	0.013
RP11-1220K2.2p.Arg354Gln	RP11-1220K	0.0127276	0.0103972	0	0.0326408	0.134957	0.116279					0.0079889	0.00959785	Gln	Arg	FALSE		2	0	0	0	0	0	0	0	1	0	0	1	0	0	0	0	0	0	0	0	0	0	0	0	0	0	0	0	0	0	0	0	0	0	0	0	0	0	0	0	0	0	0	0	0	0	0	0	0	0	0	0	0	0	0	0	0	0	0	0	0	0	0	0	0	0	40.27	FALSE	FALSE	FALSE	260	0.013
RP11-385D13.1p.Pro206Ser	RP11-385D1	0.0127276	0.0103972	0	0.0326408	0.134957	0.116279					0.0079889	0.00959785	Ser	Pro	TRUE		2	0	0	0	0	0	0	0	1	0	0	1	0	0	0	0	0	0	0	0	0	0	0	0	0	0	0	0	0	0	0	0	0	0	0	0	0	0	0	0	0	0	0	0	0	0	0	0	0	0	0	0	0	0	0	0	0	0	0	0	0	0	0	0	0	0	40.24	FALSE	FALSE	FALSE	260	0.013
RP1L1p.Arg1614Gln	RP1L1	0.0127276	0.0103972	0	0.0326408	0.134957	0.116279					0.0079889	0.00959785	Gln	Arg	FALSE		2	0	0	0	0	0	0	0	1	0	0	1	0	0	0	0	0	0	0	0	0	0	0	0	0	0	0	0	0	0	0	0	0	0	0	0	0	0	0	0	0	0	0	0	0	0	0	0	0	0	0	0	0	0	0	0	0	0	0	0	0	0	0	0	0	0	40.53	FALSE	FALSE	FALSE	260	0.013
RP1p.Ala143Thr	RP1	0.0127276	0.0103972	0	0.0326408	0.134957	0.116279					0.0079889	0.00959785	Thr	Ala	TRUE		2	0	0	0	0	0	0	0	1	0	0	1	0	0	0	0	0	0	0	0	0	0	0	0	0	0	0	0	0	0	0	0	0	0	0	0	0	0	0	0	0	0	0	0	0	0	0	0	0	0	0	0	0	0	0	0	0	0	0	0	0	0	0	0	0	0	40.22	FALSE	FALSE	FALSE	260	0.013
RP1p.Asp291Asn	RP1	0.0127276	0.0103972	0	0.0326408	0.134957	0.116279					0.0079889	0.00959785	Asn	Asp	FALSE		2	0	0	0	0	0	0	0	1	0	0	1	0	0	0	0	0	0	0	0	0	0	0	0	0	0	0	0	0	0	0	0	0	0	0	0	0	0	0	0	0	0	0	0	0	0	0	0	0	0	0	0	0	0	0	0	0	0	0	0	0	0	0	0	0	0	41.72	FALSE	FALSE	FALSE	260	0.013
RPE65p.Arg44Gln	RPE65	0.0127276	0.0103972	0	0.0326408	0.134957	0.116279					0.0079889	0.00959785	Gln	Arg	FALSE		2	0	0	0	0	0	0	0	1	0	0	1	0	0	0	0	0	0	0	0	0	0	0	0	0	0	0	0	0	0	0	0	0	0	0	0	0	0	0	0	0	0	0	0	0	0	0	0	0	0	0	0	0	0	0	0	0	0	0	0	0	0	0	0	0	0	40.3	FALSE	FALSE	FALSE	260	0.013
RPGRIP1Lp.Arg156Cys	RPGRIP1L	0.0127276	0.0103972	0	0.0326408	0.134957	0.116279					0.0079889	0.00959785	Cys	Arg	TRUE		2	0	0	0	0	0	0	0	1	0	0	1	0	0	0	0	0	0	0	0	0	0	0	0	0	0	0	0	0	0	0	0	0	0	0	0	0	0	0	0	0	0	0	0	0	0	0	0	0	0	0	0	0	0	0	0	0	0	0	0	0	0	0	0	0	0	39.92	FALSE	FALSE	FALSE	260	0.013
RPGRIP1p.Asp550Asn	RPGRIP1	0.0127276	0.0103972	0	0.0342842	0.134957	0.116279					0.0079889	0.00959785	Asn	Asp	FALSE		2	0	0	0	0	0	0	0	1	0	0	1	0	0	0	0	0	0	0	0	0	0	0	0	0	0	0	0	0	0	0	0	0	0	0	0	0	0	0	0	0	0	0	0	0	0	0	0	0	0	0	0	0	0	0	0	0	0	0	0	0	0	0	0	0	0	40.32	FALSE	FALSE	FALSE	260	0.013
RPGRIP1p.Gly1261Ter	RPGRIP1	0.0127276	0.0103972	0	0.0342842	0.134957	0.116279					0.0079889	0.00959785	Ter	Gly	FALSE		2	0	0	0	0	0	0	0	1	0	0	1	0	0	0	0	0	0	0	0	0	0	0	0	0	0	0	0	0	0	0	0	0	0	0	0	0	0	0	0	0	0	0	0	0	0	0	0	0	0	0	0	0	0	0	0	0	0	0	0	0	0	0	0	0	0	40.57	FALSE	FALSE	FALSE	260	0.013
RPH3Ap.Asp470Asn	RPH3A	0.0127276	0.0103972	0	0.0326561	0.134957	0.116279					0.0079889	0.00959785	Asn	Asp	FALSE		2	0	0	0	0	0	0	0	1	0	0	1	0	0	0	0	0	0	0	0	0	0	0	0	0	0	0	0	0	0	0	0	0	0	0	0	0	0	0	0	0	0	0	0	0	0	0	0	0	0	0	0	0	0	0	0	0	0	0	0	0	0	0	0	0	0	40.43	FALSE	FALSE	FALSE	260	0.013
RPL13p.Arg195Trp	RPL13	0.0127276	0.0103972	0	0.0326408	0.134957	0.116279					0.0079889	0.00959785	Trp	Arg	FALSE		2	0	0	0	0	0	0	0	1	0	0	1	0	0	0	0	0	0	0	0	0	0	0	0	0	0	0	0	0	0	0	0	0	0	0	0	0	0	0	0	0	0	0	0	0	0	0	0	0	0	0	0	0	0	0	0	0	0	0	0	0	0	0	0	0	0	40.51	FALSE	FALSE	FALSE	260	0.013
RPL19p.Arg52Cys	RPL19	0.0127276	0.0103972	0	0.0326408	0.134957	0.116279					0.0079889	0.00959785	Cys	Arg	TRUE		2	0	0	0	0	0	0	0	1	0	0	1	0	0	0	0	0	0	0	0	0	0	0	0	0	0	0	0	0	0	0	0	0	0	0	0	0	0	0	0	0	0	0	0	0	0	0	0	0	0	0	0	0	0	0	0	0	0	0	0	0	0	0	0	0	0	40.65	FALSE	FALSE	FALSE	260	0.013
RPL3Lp.Arg174Gln	RPL3L	0.0127276	0.0103972	0	0.0342842	0.134957	0.116279					0.0079889	0.00959785	Gln	Arg	FALSE		2	0	0	0	0	0	0	0	1	0	0	1	0	0	0	0	0	0	0	0	0	0	0	0	0	0	0	0	0	0	0	0	0	0	0	0	0	0	0	0	0	0	0	0	0	0	0	0	0	0	0	0	0	0	0	0	0	0	0	0	0	0	0	0	0	0	40.67	FALSE	FALSE	FALSE	260	0.013
RPP38p.Arg14Cys	RPP38	0.0127276	0.0103972	0	0.0342842	0.134957	0.116279					0.0079889	0.00959785	Cys	Arg	TRUE		2	0	0	0	0	0	0	0	1	0	0	1	0	0	0	0	0	0	0	0	0	0	0	0	0	0	0	0	0	0	0	0	0	0	0	0	0	0	0	0	0	0	0	0	0	0	0	0	0	0	0	0	0	0	0	0	0	0	0	0	0	0	0	0	0	0	40.63	FALSE	FALSE	FALSE	260	0.013
RPRD2p.Pro552Ser	RPRD2	0.0127276	0.0103972	0	0.0326408	0.134957	0.116279					0.0079889	0.00959785	Ser	Pro	TRUE		2	0	0	0	0	0	0	0	1	0	0	1	0	0	0	0	0	0	0	0	0	0	0	0	0	0	0	0	0	0	0	0	0	0	0	0	0	0	0	0	0	0	0	0	0	0	0	0	0	0	0	0	0	0	0	0	0	0	0	0	0	0	0	0	0	0	41.64	FALSE	FALSE	FALSE	260	0.013
RPS6KC1p.Arg299Trp	RPS6KC1	0.0127276	0.0103972	0	0.0326408	0.134957	0.116279					0.0079889	0.00959785	Trp	Arg	FALSE		2	0	0	0	0	0	0	0	1	0	0	1	0	0	0	0	0	0	0	0	0	0	0	0	0	0	0	0	0	0	0	0	0	0	0	0	0	0	0	0	0	0	0	0	0	0	0	0	0	0	0	0	0	0	0	0	0	0	0	0	0	0	0	0	0	0	40.96	FALSE	FALSE	FALSE	260	0.013
RPS9p.Arg79Trp	RPS9	0.0127276	0.0103972	0	0.0326408	0.134957	0.116279					0.0079889	0.00959785	Trp	Arg	FALSE		2	0	0	0	0	0	0	0	1	0	0	1	0	0	0	0	0	0	0	0	0	0	0	0	0	0	0	0	0	0	0	0	0	0	0	0	0	0	0	0	0	0	0	0	0	0	0	0	0	0	0	0	0	0	0	0	0	0	0	0	0	0	0	0	0	0	41.21	FALSE	FALSE	FALSE	260	0.013
RRBP1p.Glu897Lys	RRBP1	0.0127276	0.0103972	0	0.0326408	0.134957	0.116279					0.0079889	0.00959785	Lys	Glu	TRUE		2	0	0	0	0	0	0	0	1	0	0	1	0	0	0	0	0	0	0	0	0	0	0	0	0	0	0	0	0	0	0	0	0	0	0	0	0	0	0	0	0	0	0	0	0	0	0	0	0	0	0	0	0	0	0	0	0	0	0	0	0	0	0	0	0	0	40.14	FALSE	FALSE	FALSE	260	0.013
RREB1p.Ser22Leu	RREB1	0.0127276	0.0103972	0	0.0342842	0.134957	0.116279					0.0079889	0.00959785	Leu	Ser	FALSE		2	0	0	0	0	0	0	0	1	0	0	1	0	0	0	0	0	0	0	0	0	0	0	0	0	0	0	0	0	0	0	0	0	0	0	0	0	0	0	0	0	0	0	0	0	0	0	0	0	0	0	0	0	0	0	0	0	0	0	0	0	0	0	0	0	0	40.5	FALSE	FALSE	FALSE	260	0.013
RRP12p.Arg1001Cys	RRP12	0.0127276	0.0103972	0	0.0326408	0.134957	0.116279					0.0079889	0.00959785	Cys	Arg	TRUE		2	0	0	0	0	0	0	0	1	0	0	1	0	0	0	0	0	0	0	0	0	0	0	0	0	0	0	0	0	0	0	0	0	0	0	0	0	0	0	0	0	0	0	0	0	0	0	0	0	0	0	0	0	0	0	0	0	0	0	0	0	0	0	0	0	0	39.89	FALSE	FALSE	FALSE	260	0.013
RSPH10Bp.Arg541Cys	RSPH10B	0.0127276	0.0103972	0	0.0326408	0.134957	0.116279					0.0079889	0.00959785	Cys	Arg	TRUE		2	0	0	0	0	0	0	0	1	0	0	1	0	0	0	0	0	0	0	0	0	0	0	0	0	0	0	0	0	0	0	0	0	0	0	0	0	0	0	0	0	0	0	0	0	0	0	0	0	0	0	0	0	0	0	0	0	0	0	0	0	0	0	0	0	0	41.01	FALSE	FALSE	FALSE	260	0.013
RSPH3p.Arg267Cys	RSPH3	0.0127276	0.0103972	0	0.0326408	0.134957	0.116279					0.0079889	0.00959785	Cys	Arg	TRUE		2	0	0	0	0	0	0	0	1	0	0	1	0	0	0	0	0	0	0	0	0	0	0	0	0	0	0	0	0	0	0	0	0	0	0	0	0	0	0	0	0	0	0	0	0	0	0	0	0	0	0	0	0	0	0	0	0	0	0	0	0	0	0	0	0	0	39.74	FALSE	FALSE	FALSE	260	0.013
RSPO1p.Pro77Ser	RSPO1	0.0127276	0.0103972	0	0.0326408	0.134957	0.116279					0.0079889	0.00959785	Ser	Pro	TRUE		2	0	0	0	0	0	0	0	1	0	0	1	0	0	0	0	0	0	0	0	0	0	0	0	0	0	0	0	0	0	0	0	0	0	0	0	0	0	0	0	0	0	0	0	0	0	0	0	0	0	0	0	0	0	0	0	0	0	0	0	0	0	0	0	0	0	40.74	FALSE	TRUE	FALSE	260	0.013
RSRC1p.Ala312Val	RSRC1	0.0127276	0.0103972	0	0.0326408	0.134957	0.116279					0.0079889	0.00959785	Val	Ala	FALSE		2	0	0	0	0	0	0	0	1	0	0	1	0	0	0	0	0	0	0	0	0	0	0	0	0	0	0	0	0	0	0	0	0	0	0	0	0	0	0	0	0	0	0	0	0	0	0	0	0	0	0	0	0	0	0	0	0	0	0	0	0	0	0	0	0	0	39.96	FALSE	FALSE	FALSE	260	0.013
RSRC1p.Arg228Ile	RSRC1	0.0127276	0.0103972	0	0.0326408	0.134957	0.116279					0.0079889	0.00959785	Ile	Arg	FALSE		2	0	0	0	0	0	0	0	1	0	0	1	0	0	0	0	0	0	0	0	0	0	0	0	0	0	0	0	0	0	0	0	0	0	0	0	0	0	0	0	0	0	0	0	0	0	0	0	0	0	0	0	0	0	0	0	0	0	0	0	0	0	0	0	0	0	40.19	FALSE	FALSE	FALSE	260	0.013
RTN1p.Gly541Glu	RTN1	0.0127276	0.0103972	0	0.0326408	0.134957	0.116279					0.0079889	0.00959785	Glu	Gly	FALSE		2	0	0	0	0	0	0	0	1	0	0	1	0	0	0	0	0	0	0	0	0	0	0	0	0	0	0	0	0	0	0	0	0	0	0	0	0	0	0	0	0	0	0	0	0	0	0	0	0	0	0	0	0	0	0	0	0	0	0	0	0	0	0	0	0	0	40.74	FALSE	FALSE	FALSE	260	0.013
RTN1p.Met189Ile	RTN1	0.0127276	0.0103972	0	0.0326408	0.134957	0.116279					0.0079889	0.00959785	Ile	Met	FALSE		2	0	0	0	0	0	0	0	1	0	0	1	0	0	0	0	0	0	0	0	0	0	0	0	0	0	0	0	0	0	0	0	0	0	0	0	0	0	0	0	0	0	0	0	0	0	0	0	0	0	0	0	0	0	0	0	0	0	0	0	0	0	0	0	0	0	41.1	FALSE	FALSE	FALSE	260	0.013
RUFY2p.Glu612Lys	RUFY2	0.0127276	0.0103972	0	0.0342842	0.134957	0.116279					0.0079889	0.00959785	Lys	Glu	TRUE		2	0	0	0	0	0	0	0	1	0	0	1	0	0	0	0	0	0	0	0	0	0	0	0	0	0	0	0	0	0	0	0	0	0	0	0	0	0	0	0	0	0	0	0	0	0	0	0	0	0	0	0	0	0	0	0	0	0	0	0	0	0	0	0	0	0	40.09	FALSE	FALSE	FALSE	260	0.013
RUFY3p.Asp262Asn	RUFY3	0.0127276	0.0103972	0	0.0342842	0.134957	0.116279					0.0079889	0.00959785	Asn	Asp	FALSE		2	0	0	0	0	0	0	0	1	0	0	1	0	0	0	0	0	0	0	0	0	0	0	0	0	0	0	0	0	0	0	0	0	0	0	0	0	0	0	0	0	0	0	0	0	0	0	0	0	0	0	0	0	0	0	0	0	0	0	0	0	0	0	0	0	0	40.42	FALSE	FALSE	FALSE	260	0.013
RUNDC3Bp.Leu458Ile	RUNDC3B	0.0127276	0.0103972	0	0.0326408	0.134957	0.116279					0.0079889	0.00959785	Ile	Leu	FALSE		2	0	0	0	0	0	0	0	1	0	0	1	0	0	0	0	0	0	0	0	0	0	0	0	0	0	0	0	0	0	0	0	0	0	0	0	0	0	0	0	0	0	0	0	0	0	0	0	0	0	0	0	0	0	0	0	0	0	0	0	0	0	0	0	0	0	40.98	FALSE	FALSE	FALSE	260	0.013
RUSC1p.Glu34Lys	RUSC1	0.0127276	0.0103972	0	0.0326408	0.134957	0.116279					0.0079889	0.00959785	Lys	Glu	TRUE		2	0	0	0	0	0	0	0	1	0	0	1	0	0	0	0	0	0	0	0	0	0	0	0	0	0	0	0	0	0	0	0	0	0	0	0	0	0	0	0	0	0	0	0	0	0	0	0	0	0	0	0	0	0	0	0	0	0	0	0	0	0	0	0	0	0	40.79	FALSE	FALSE	FALSE	260	0.013
RUSC2p.Thr675Ile	RUSC2	0.0127276	0.0103972	0	0.0326408	0.134957	0.116279					0.0079889	0.00959785	Ile	Thr	FALSE		2	0	0	0	0	0	0	0	1	0	0	1	0	0	0	0	0	0	0	0	0	0	0	0	0	0	0	0	0	0	0	0	0	0	0	0	0	0	0	0	0	0	0	0	0	0	0	0	0	0	0	0	0	0	0	0	0	0	0	0	0	0	0	0	0	0	40.83	FALSE	FALSE	FALSE	260	0.013
RXFP2p.Ser279Leu	RXFP2	0.0127276	0.0103972	0	0.0326408	0.134957	0.116279					0.0079889	0.00959785	Leu	Ser	FALSE		2	0	0	0	0	0	0	0	1	0	0	1	0	0	0	0	0	0	0	0	0	0	0	0	0	0	0	0	0	0	0	0	0	0	0	0	0	0	0	0	0	0	0	0	0	0	0	0	0	0	0	0	0	0	0	0	0	0	0	0	0	0	0	0	0	0	40.66	FALSE	FALSE	FALSE	260	0.013
RXFP3p.Asn123Ser	RXFP3	0.0127276	0.0103972	0	0.0326408	0.134957	0.116279					0.0079889	0.00959785	Ser	Asn	TRUE		2	0	0	0	0	0	0	0	1	0	0	1	0	0	0	0	0	0	0	0	0	0	0	0	0	0	0	0	0	0	0	0	0	0	0	0	0	0	0	0	0	0	0	0	0	0	0	0	0	0	0	0	0	0	0	0	0	0	0	0	0	0	0	0	0	0	40.77	FALSE	FALSE	FALSE	260	0.013
RXRBp.Pro193Leu	RXRB	0.0127276	0.0103972	0	0.0342842	0.134957	0.116279					0.0079889	0.00959785	Leu	Pro	FALSE		2	0	0	0	0	0	0	0	1	0	0	1	0	0	0	0	0	0	0	0	0	0	0	0	0	0	0	0	0	0	0	0	0	0	0	0	0	0	0	0	0	0	0	0	0	0	0	0	0	0	0	0	0	0	0	0	0	0	0	0	0	0	0	0	0	0	40.37	FALSE	FALSE	FALSE	260	0.013
RYR1p.Glu1424Lys	RYR1	0.0127276	0.0103972	0	0.0326408	0.134957	0.116279					0.0079889	0.00959785	Lys	Glu	TRUE		2	0	0	0	0	0	0	0	1	0	0	1	0	0	0	0	0	0	0	0	0	0	0	0	0	0	0	0	0	0	0	0	0	0	0	0	0	0	0	0	0	0	0	0	0	0	0	0	0	0	0	0	0	0	0	0	0	0	0	0	0	0	0	0	0	0	41.13	FALSE	FALSE	FALSE	260	0.013
S100A9p.Arg42Ter	S100A9	0.0127276	0.0103972	0	0.0326408	0.134957	0.116279					0.0079889	0.00959785	Ter	Arg	FALSE		2	0	0	0	0	0	0	0	1	0	0	1	0	0	0	0	0	0	0	0	0	0	0	0	0	0	0	0	0	0	0	0	0	0	0	0	0	0	0	0	0	0	0	0	0	0	0	0	0	0	0	0	0	0	0	0	0	0	0	0	0	0	0	0	0	0	40.46	FALSE	FALSE	FALSE	260	0.013
SACM1Lp.Arg351Ter	SACM1L	0.0127276	0.0103972	0	0.0332528	0.134957	0.116279					0.0079889	0.00959785	Ter	Arg	FALSE		2	0	0	0	0	0	0	0	1	0	0	1	0	0	0	0	0	0	0	0	0	0	0	0	0	0	0	0	0	0	0	0	0	0	0	0	0	0	0	0	0	0	0	0	0	0	0	0	0	0	0	0	0	0	0	0	0	0	0	0	0	0	0	0	0	0	40.53	FALSE	FALSE	FALSE	260	0.013
SACSp.Arg2426Gln	SACS	0.0127276	0.0103972	0	0.0326408	0.134957	0.116279					0.0079889	0.00959785	Gln	Arg	FALSE		2	0	0	0	0	0	0	0	1	0	0	1	0	0	0	0	0	0	0	0	0	0	0	0	0	0	0	0	0	0	0	0	0	0	0	0	0	0	0	0	0	0	0	0	0	0	0	0	0	0	0	0	0	0	0	0	0	0	0	0	0	0	0	0	0	0	40.63	FALSE	FALSE	FALSE	260	0.013
SALL1p.Arg35Cys	SALL1	0.0127276	0.0103972	0	0.0342842	0.134957	0.116279					0.0079889	0.00959785	Cys	Arg	TRUE		2	0	0	0	0	0	0	0	1	0	0	1	0	0	0	0	0	0	0	0	0	0	0	0	0	0	0	0	0	0	0	0	0	0	0	0	0	0	0	0	0	0	0	0	0	0	0	0	0	0	0	0	0	0	0	0	0	0	0	0	0	0	0	0	0	0	40.24	FALSE	FALSE	FALSE	260	0.013
SALL1p.Glu248Lys	SALL1	0.0127276	0.0103972	0	0.0326408	0.134957	0.116279					0.0079889	0.00959785	Lys	Glu	TRUE		2	0	0	0	0	0	0	0	1	0	0	1	0	0	0	0	0	0	0	0	0	0	0	0	0	0	0	0	0	0	0	0	0	0	0	0	0	0	0	0	0	0	0	0	0	0	0	0	0	0	0	0	0	0	0	0	0	0	0	0	0	0	0	0	0	0	41.11	FALSE	FALSE	FALSE	260	0.013
SALL3p.Asp786Asn	SALL3	0.0127276	0.0103972	0	0.0326408	0.134957	0.116279					0.0079889	0.00959785	Asn	Asp	FALSE		2	0	0	0	0	0	0	0	1	0	0	1	0	0	0	0	0	0	0	0	0	0	0	0	0	0	0	0	0	0	0	0	0	0	0	0	0	0	0	0	0	0	0	0	0	0	0	0	0	0	0	0	0	0	0	0	0	0	0	0	0	0	0	0	0	0	41.28	FALSE	FALSE	FALSE	260	0.013
SALL3p.Pro678Gln	SALL3	0.0127276	0.0103972	0	0.0326408	0.134957	0.116279					0.0079889	0.00959785	Gln	Pro	FALSE		2	0	0	0	0	0	0	0	1	0	0	1	0	0	0	0	0	0	0	0	0	0	0	0	0	0	0	0	0	0	0	0	0	0	0	0	0	0	0	0	0	0	0	0	0	0	0	0	0	0	0	0	0	0	0	0	0	0	0	0	0	0	0	0	0	0	41.19	FALSE	FALSE	FALSE	260	0.013
SALL4p.Gly723Glu	SALL4	0.0127276	0.0103972	0	0.0326408	0.134957	0.116279					0.0079889	0.00959785	Glu	Gly	FALSE	1	2	0	0	0	0	0	0	0	1	0	0	1	0	0	0	0	0	0	0	0	0	0	0	0	0	0	0	0	0	0	0	0	0	0	0	0	0	0	0	0	0	0	0	0	0	0	0	0	0	0	0	0	0	0	0	0	0	0	0	0	0	0	0	0	0	0	40.71	FALSE	FALSE	FALSE	260	0.013
SALL4p.Ser491Leu	SALL4	0.0127276	0.0103972	0	0.0326408	0.134957	0.116279					0.0079889	0.00959785	Leu	Ser	FALSE	1	2	0	0	0	0	0	0	0	1	0	0	1	0	0	0	0	0	0	0	0	0	0	0	0	0	0	0	0	0	0	0	0	0	0	0	0	0	0	0	0	0	0	0	0	0	0	0	0	0	0	0	0	0	0	0	0	0	0	0	0	0	0	0	0	0	0	40.63	FALSE	FALSE	FALSE	260	0.013
SAMD10p.Arg39Gln	SAMD10	0.0127276	0.0103972	0	0.0326408	0.134957	0.116279					0.0079889	0.00959785	Gln	Arg	FALSE		2	0	0	0	0	0	0	0	1	0	0	1	0	0	0	0	0	0	0	0	0	0	0	0	0	0	0	0	0	0	0	0	0	0	0	0	0	0	0	0	0	0	0	0	0	0	0	0	0	0	0	0	0	0	0	0	0	0	0	0	0	0	0	0	0	0	40.67	FALSE	FALSE	FALSE	260	0.013
SAMD4Ap.Arg401Cys	SAMD4A	0.0127276	0.0103972	0	0.0326408	0.134957	0.116279					0.0079889	0.00959785	Cys	Arg	TRUE		2	0	0	0	0	0	0	0	1	0	0	1	0	0	0	0	0	0	0	0	0	0	0	0	0	0	0	0	0	0	0	0	0	0	0	0	0	0	0	0	0	0	0	0	0	0	0	0	0	0	0	0	0	0	0	0	0	0	0	0	0	0	0	0	0	0	41.27	FALSE	FALSE	FALSE	260	0.013
SARNPp.Arg123Trp	SARNP	0.0127276	0.0103972	0	0.0326408	0.134957	0.116279					0.0079889	0.00959785	Trp	Arg	FALSE		2	0	0	0	0	0	0	0	1	0	0	1	0	0	0	0	0	0	0	0	0	0	0	0	0	0	0	0	0	0	0	0	0	0	0	0	0	0	0	0	0	0	0	0	0	0	0	0	0	0	0	0	0	0	0	0	0	0	0	0	0	0	0	0	0	0	40.53	FALSE	FALSE	FALSE	260	0.013
SARS2p.Pro30Leu	SARS2	0.0127276	0.0103972	0	0.0326408	0.134957	0.116279					0.0079889	0.00959785	Leu	Pro	FALSE		2	0	0	0	0	0	0	0	1	0	0	1	0	0	0	0	0	0	0	0	0	0	0	0	0	0	0	0	0	0	0	0	0	0	0	0	0	0	0	0	0	0	0	0	0	0	0	0	0	0	0	0	0	0	0	0	0	0	0	0	0	0	0	0	0	0	40.58	FALSE	FALSE	FALSE	260	0.013
SASH1p.Glu495Lys	SASH1	0.0127276	0.0103972	0	0.0326408	0.134957	0.116279					0.0079889	0.00959785	Lys	Glu	TRUE		2	0	0	0	0	0	0	0	1	0	0	1	0	0	0	0	0	0	0	0	0	0	0	0	0	0	0	0	0	0	0	0	0	0	0	0	0	0	0	0	0	0	0	0	0	0	0	0	0	0	0	0	0	0	0	0	0	0	0	0	0	0	0	0	0	0	40.97	FALSE	FALSE	FALSE	260	0.013
SASH3p.Pro14Ser	SASH3	0.0127276	0.0103972	0	0.0326408	0.134957	0.116279					0.0079889	0.00959785	Ser	Pro	TRUE		2	0	0	0	0	0	0	0	1	0	0	1	0	0	0	0	0	0	0	0	0	0	0	0	0	0	0	0	0	0	0	0	0	0	0	0	0	0	0	0	0	0	0	0	0	0	0	0	0	0	0	0	0	0	0	0	0	0	0	0	0	0	0	0	0	0	40.82	FALSE	FALSE	FALSE	260	0.013
SASS6p.Ala200Val	SASS6	0.0127276	0.0103972	0	0.0326408	0.134957	0.116279					0.0079889	0.00959785	Val	Ala	FALSE		2	0	0	0	0	0	0	0	1	0	0	1	0	0	0	0	0	0	0	0	0	0	0	0	0	0	0	0	0	0	0	0	0	0	0	0	0	0	0	0	0	0	0	0	0	0	0	0	0	0	0	0	0	0	0	0	0	0	0	0	0	0	0	0	0	0	40.77	FALSE	FALSE	FALSE	260	0.013
SBK2p.Arg82Cys	SBK2	0.0127276	0.0103972	0	0.0342842	0.134957	0.116279					0.0079889	0.00959785	Cys	Arg	TRUE		2	0	0	0	0	0	0	0	1	0	0	1	0	0	0	0	0	0	0	0	0	0	0	0	0	0	0	0	0	0	0	0	0	0	0	0	0	0	0	0	0	0	0	0	0	0	0	0	0	0	0	0	0	0	0	0	0	0	0	0	0	0	0	0	0	0	41.71	FALSE	FALSE	FALSE	260	0.013
SBNO1p.Arg1090Cys	SBNO1	0.0127276	0.0103972	0	0.0326408	0.134957	0.116279					0.0079889	0.00959785	Cys	Arg	TRUE		2	0	0	0	0	0	0	0	1	0	0	1	0	0	0	0	0	0	0	0	0	0	0	0	0	0	0	0	0	0	0	0	0	0	0	0	0	0	0	0	0	0	0	0	0	0	0	0	0	0	0	0	0	0	0	0	0	0	0	0	0	0	0	0	0	0	39.8	FALSE	FALSE	FALSE	260	0.013
SBNO2p.Arg884Cys	SBNO2	0.0127276	0.0103972	0	0.0326408	0.134957	0.116279					0.0079889	0.00959785	Cys	Arg	TRUE		2	0	0	0	0	0	0	0	1	0	0	1	0	0	0	0	0	0	0	0	0	0	0	0	0	0	0	0	0	0	0	0	0	0	0	0	0	0	0	0	0	0	0	0	0	0	0	0	0	0	0	0	0	0	0	0	0	0	0	0	0	0	0	0	0	0	40.38	FALSE	FALSE	FALSE	260	0.013
SCAMP5p.Ser147Leu	SCAMP5	0.0127276	0.0103972	0	0.0326408	0.134957	0.116279					0.0079889	0.00959785	Leu	Ser	FALSE		2	0	0	0	0	0	0	0	1	0	0	1	0	0	0	0	0	0	0	0	0	0	0	0	0	0	0	0	0	0	0	0	0	0	0	0	0	0	0	0	0	0	0	0	0	0	0	0	0	0	0	0	0	0	0	0	0	0	0	0	0	0	0	0	0	0	40.36	FALSE	FALSE	FALSE	260	0.013
SCAND3p.Arg562Lys	SCAND3	0.0127276	0.0103972	0	0.0326408	0.134957	0.116279					0.0079889	0.00959785	Lys	Arg	TRUE		2	0	0	0	0	0	0	0	1	0	0	1	0	0	0	0	0	0	0	0	0	0	0	0	0	0	0	0	0	0	0	0	0	0	0	0	0	0	0	0	0	0	0	0	0	0	0	0	0	0	0	0	0	0	0	0	0	0	0	0	0	0	0	0	0	0	40.3	FALSE	FALSE	FALSE	260	0.013
SCAND3p.Arg640Trp	SCAND3	0.0127276	0.0103972	0	0.0326408	0.134957	0.116279					0.0079889	0.00959785	Trp	Arg	FALSE		2	0	0	0	0	0	0	0	1	0	0	1	0	0	0	0	0	0	0	0	0	0	0	0	0	0	0	0	0	0	0	0	0	0	0	0	0	0	0	0	0	0	0	0	0	0	0	0	0	0	0	0	0	0	0	0	0	0	0	0	0	0	0	0	0	0	40.52	FALSE	FALSE	FALSE	260	0.013
SCAPERp.Pro93Ser	SCAPER	0.0127276	0.0103972	0	0.0326408	0.134957	0.116279					0.0079889	0.00959785	Ser	Pro	TRUE		2	0	0	0	0	0	0	0	1	0	0	1	0	0	0	0	0	0	0	0	0	0	0	0	0	0	0	0	0	0	0	0	0	0	0	0	0	0	0	0	0	0	0	0	0	0	0	0	0	0	0	0	0	0	0	0	0	0	0	0	0	0	0	0	0	0	40.53	FALSE	FALSE	FALSE	260	0.013
SCAPERp.Pro984Ser	SCAPER	0.0127276	0.0103972	0	0.0326408	0.134957	0.116279					0.0079889	0.00959785	Ser	Pro	TRUE		2	0	0	0	0	0	0	0	1	0	0	1	0	0	0	0	0	0	0	0	0	0	0	0	0	0	0	0	0	0	0	0	0	0	0	0	0	0	0	0	0	0	0	0	0	0	0	0	0	0	0	0	0	0	0	0	0	0	0	0	0	0	0	0	0	0	41.04	FALSE	FALSE	FALSE	260	0.013
SCARA3p.Glu85Lys	SCARA3	0.0127276	0.0103972	0	0.0326408	0.134957	0.116279					0.0079889	0.00959785	Lys	Glu	TRUE		2	0	0	0	0	0	0	0	1	0	0	1	0	0	0	0	0	0	0	0	0	0	0	0	0	0	0	0	0	0	0	0	0	0	0	0	0	0	0	0	0	0	0	0	0	0	0	0	0	0	0	0	0	0	0	0	0	0	0	0	0	0	0	0	0	0	40.62	FALSE	FALSE	FALSE	260	0.013
SCARA3p.Pro31Ser	SCARA3	0.0127276	0.0103972	0	0.0326408	0.134957	0.116279					0.0079889	0.00959785	Ser	Pro	TRUE		2	0	0	0	0	0	0	0	1	0	0	1	0	0	0	0	0	0	0	0	0	0	0	0	0	0	0	0	0	0	0	0	0	0	0	0	0	0	0	0	0	0	0	0	0	0	0	0	0	0	0	0	0	0	0	0	0	0	0	0	0	0	0	0	0	0	40.99	FALSE	FALSE	FALSE	260	0.013
SCARB1p.Gly177Ser	SCARB1	0.0127276	0.0103972	0	0.0326408	0.134957	0.116279					0.0079889	0.00959785	Ser	Gly	TRUE		2	0	0	0	0	0	0	0	1	0	0	1	0	0	0	0	0	0	0	0	0	0	0	0	0	0	0	0	0	0	0	0	0	0	0	0	0	0	0	0	0	0	0	0	0	0	0	0	0	0	0	0	0	0	0	0	0	0	0	0	0	0	0	0	0	0	40.6	FALSE	FALSE	FALSE	260	0.013
SCARF1p.Asp526Asn	SCARF1	0.0127276	0.0103972	0	0.0342842	0.134957	0.116279					0.0079889	0.00959785	Asn	Asp	FALSE		2	0	0	0	0	0	0	0	1	0	0	1	0	0	0	0	0	0	0	0	0	0	0	0	0	0	0	0	0	0	0	0	0	0	0	0	0	0	0	0	0	0	0	0	0	0	0	0	0	0	0	0	0	0	0	0	0	0	0	0	0	0	0	0	0	0	40.8	FALSE	FALSE	FALSE	260	0.013
SCARF2p.Arg656His	SCARF2	0.0127276	0.0103972	0	0.0326408	0.134957	0.116279					0.0079889	0.00959785	His	Arg	TRUE		2	0	0	0	0	0	0	0	1	0	0	1	0	0	0	0	0	0	0	0	0	0	0	0	0	0	0	0	0	0	0	0	0	0	0	0	0	0	0	0	0	0	0	0	0	0	0	0	0	0	0	0	0	0	0	0	0	0	0	0	0	0	0	0	0	0	39.87	FALSE	FALSE	FALSE	260	0.013
SCLT1p.Gly438Ter	SCLT1	0.0127276	0.0103972	0	0.0326408	0.134957	0.116279					0.0079889	0.00959785	Ter	Gly	FALSE		2	0	0	0	0	0	0	0	1	0	0	1	0	0	0	0	0	0	0	0	0	0	0	0	0	0	0	0	0	0	0	0	0	0	0	0	0	0	0	0	0	0	0	0	0	0	0	0	0	0	0	0	0	0	0	0	0	0	0	0	0	0	0	0	0	0	40.83	FALSE	FALSE	FALSE	260	0.013
SCMH1p.Arg569Cys	SCMH1	0.0127276	0.0103972	0	0.0326408	0.134957	0.116279					0.0079889	0.00959785	Cys	Arg	TRUE		2	0	0	0	0	0	0	0	1	0	0	1	0	0	0	0	0	0	0	0	0	0	0	0	0	0	0	0	0	0	0	0	0	0	0	0	0	0	0	0	0	0	0	0	0	0	0	0	0	0	0	0	0	0	0	0	0	0	0	0	0	0	0	0	0	0	40.67	FALSE	FALSE	FALSE	260	0.013
SCML2p.Arg418Cys	SCML2	0.0127276	0.0103972	0	0.0326408	0.134957	0.116279					0.0079889	0.00959785	Cys	Arg	TRUE		2	0	0	0	0	0	0	0	1	0	0	1	0	0	0	0	0	0	0	0	0	0	0	0	0	0	0	0	0	0	0	0	0	0	0	0	0	0	0	0	0	0	0	0	0	0	0	0	0	0	0	0	0	0	0	0	0	0	0	0	0	0	0	0	0	0	41.1	FALSE	FALSE	FALSE	260	0.013
SCN1Ap.Pro1323His	SCN1A	0.0127276	0.0103972	0	0.0326408	0.134957	0.116279					0.0079889	0.00959785	His	Pro	TRUE		2	0	0	0	0	0	0	0	1	0	0	1	0	0	0	0	0	0	0	0	0	0	0	0	0	0	0	0	0	0	0	0	0	0	0	0	0	0	0	0	0	0	0	0	0	0	0	0	0	0	0	0	0	0	0	0	0	0	0	0	0	0	0	0	0	0	40	FALSE	FALSE	FALSE	260	0.013
SCN4Ap.Asp185Asn	SCN4A	0.0127276	0.0103972	0	0.0326408	0.134957	0.116279					0.0079889	0.00959785	Asn	Asp	FALSE		2	0	0	0	0	0	0	0	1	0	0	1	0	0	0	0	0	0	0	0	0	0	0	0	0	0	0	0	0	0	0	0	0	0	0	0	0	0	0	0	0	0	0	0	0	0	0	0	0	0	0	0	0	0	0	0	0	0	0	0	0	0	0	0	0	0	41.46	FALSE	FALSE	FALSE	260	0.013
SCN4Ap.Val95Ile	SCN4A	0.0127276	0.0103972	0	0.0326408	0.134957	0.116279					0.0079889	0.00959785	Ile	Val	FALSE		2	0	0	0	0	0	0	0	1	0	0	1	0	0	0	0	0	0	0	0	0	0	0	0	0	0	0	0	0	0	0	0	0	0	0	0	0	0	0	0	0	0	0	0	0	0	0	0	0	0	0	0	0	0	0	0	0	0	0	0	0	0	0	0	0	0	39.98	FALSE	FALSE	FALSE	260	0.013
SCP2p.Ala532Thr	SCP2	0.0127276	0.0103972	0	0.0326408	0.134957	0.116279					0.0079889	0.00959785	Thr	Ala	TRUE		2	0	0	0	0	0	0	0	1	0	0	1	0	0	0	0	0	0	0	0	0	0	0	0	0	0	0	0	0	0	0	0	0	0	0	0	0	0	0	0	0	0	0	0	0	0	0	0	0	0	0	0	0	0	0	0	0	0	0	0	0	0	0	0	0	0	40.82	FALSE	FALSE	FALSE	260	0.013
SCRN2p.Arg284Cys	SCRN2	0.0127276	0.0103972	0	0.0326408	0.134957	0.116279					0.0079889	0.00959785	Cys	Arg	TRUE		2	0	0	0	0	0	0	0	1	0	0	1	0	0	0	0	0	0	0	0	0	0	0	0	0	0	0	0	0	0	0	0	0	0	0	0	0	0	0	0	0	0	0	0	0	0	0	0	0	0	0	0	0	0	0	0	0	0	0	0	0	0	0	0	0	0	41.09	FALSE	FALSE	FALSE	260	0.013
SCTRp.Asp209Asn	SCTR	0.0127276	0.0103972	0	0.0326408	0.134957	0.116279					0.0079889	0.00959785	Asn	Asp	FALSE		2	0	0	0	0	0	0	0	1	0	0	1	0	0	0	0	0	0	0	0	0	0	0	0	0	0	0	0	0	0	0	0	0	0	0	0	0	0	0	0	0	0	0	0	0	0	0	0	0	0	0	0	0	0	0	0	0	0	0	0	0	0	0	0	0	0	40.66	FALSE	FALSE	FALSE	260	0.013
SCUBE1p.Glu767Lys	SCUBE1	0.0127276	0.0103972	0	0.0332785	0.134957	0.116279					0.0079889	0.00959785	Lys	Glu	TRUE		2	0	0	0	0	0	0	0	1	0	0	1	0	0	0	0	0	0	0	0	0	0	0	0	0	0	0	0	0	0	0	0	0	0	0	0	0	0	0	0	0	0	0	0	0	0	0	0	0	0	0	0	0	0	0	0	0	0	0	0	0	0	0	0	0	0	40.21	FALSE	FALSE	FALSE	260	0.013
SCUBE3p.Arg573Gln	SCUBE3	0.0127276	0.0103972	0	0.0326408	0.134957	0.116279					0.0079889	0.00959785	Gln	Arg	FALSE		2	0	0	0	0	0	0	0	1	0	0	1	0	0	0	0	0	0	0	0	0	0	0	0	0	0	0	0	0	0	0	0	0	0	0	0	0	0	0	0	0	0	0	0	0	0	0	0	0	0	0	0	0	0	0	0	0	0	0	0	0	0	0	0	0	0	40.85	FALSE	FALSE	FALSE	260	0.013
SCUBE3p.Gly702Glu	SCUBE3	0.0127276	0.0103972	0	0.0326408	0.134957	0.116279					0.0079889	0.00959785	Glu	Gly	FALSE		2	0	0	0	0	0	0	0	1	0	0	1	0	0	0	0	0	0	0	0	0	0	0	0	0	0	0	0	0	0	0	0	0	0	0	0	0	0	0	0	0	0	0	0	0	0	0	0	0	0	0	0	0	0	0	0	0	0	0	0	0	0	0	0	0	0	40.83	FALSE	FALSE	FALSE	260	0.013
SCYL3p.Glu155Ter	SCYL3	0.0127276	0.0103972	0	0.0326408	0.134957	0.116279					0.0079889	0.00959785	Ter	Glu	FALSE		2	0	0	0	0	0	0	0	1	0	0	1	0	0	0	0	0	0	0	0	0	0	0	0	0	0	0	0	0	0	0	0	0	0	0	0	0	0	0	0	0	0	0	0	0	0	0	0	0	0	0	0	0	0	0	0	0	0	0	0	0	0	0	0	0	0	40.12	FALSE	FALSE	FALSE	260	0.013
SDF2L1p.Arg183Cys	SDF2L1	0.0127276	0.0103972	0	0.0342842	0.134957	0.116279					0.0079889	0.00959785	Cys	Arg	TRUE		2	0	0	0	0	0	0	0	1	0	0	1	0	0	0	0	0	0	0	0	0	0	0	0	0	0	0	0	0	0	0	0	0	0	0	0	0	0	0	0	0	0	0	0	0	0	0	0	0	0	0	0	0	0	0	0	0	0	0	0	0	0	0	0	0	0	40.59	FALSE	FALSE	FALSE	260	0.013
SEC13p.Ser172Leu	SEC13	0.0127276	0.0103972	0	0.0342842	0.134957	0.116279					0.0079889	0.00959785	Leu	Ser	FALSE		2	0	0	0	0	0	0	0	1	0	0	1	0	0	0	0	0	0	0	0	0	0	0	0	0	0	0	0	0	0	0	0	0	0	0	0	0	0	0	0	0	0	0	0	0	0	0	0	0	0	0	0	0	0	0	0	0	0	0	0	0	0	0	0	0	0	40.89	FALSE	FALSE	FALSE	260	0.013
SEC14L5p.Glu406Lys	SEC14L5	0.0127276	0.0103972	0	0.0326408	0.134957	0.116279					0.0079889	0.00959785	Lys	Glu	TRUE		2	0	0	0	0	0	0	0	1	0	0	1	0	0	0	0	0	0	0	0	0	0	0	0	0	0	0	0	0	0	0	0	0	0	0	0	0	0	0	0	0	0	0	0	0	0	0	0	0	0	0	0	0	0	0	0	0	0	0	0	0	0	0	0	0	0	40.38	FALSE	FALSE	FALSE	260	0.013
SEC16Bp.Gly170Ter	SEC16B	0.0127276	0.0103972	0	0.0326408	0.134957	0.116279					0.0079889	0.00959785	Ter	Gly	FALSE		2	0	0	0	0	0	0	0	1	0	0	1	0	0	0	0	0	0	0	0	0	0	0	0	0	0	0	0	0	0	0	0	0	0	0	0	0	0	0	0	0	0	0	0	0	0	0	0	0	0	0	0	0	0	0	0	0	0	0	0	0	0	0	0	0	0	40.15	FALSE	FALSE	FALSE	260	0.013
SEC23Bp.Ile515Thr	SEC23B	0.0127276	0.0103972	0	0.0326408	0.134957	0.116279					0.0079889	0.00959785	Thr	Ile	TRUE		2	0	0	0	0	0	0	0	1	0	0	1	0	0	0	0	0	0	0	0	0	0	0	0	0	0	0	0	0	0	0	0	0	0	0	0	0	0	0	0	0	0	0	0	0	0	0	0	0	0	0	0	0	0	0	0	0	0	0	0	0	0	0	0	0	0	41.1	FALSE	FALSE	FALSE	260	0.013
SEC24Cp.Arg928His	SEC24C	0.0127276	0.0103972	0	0.0326408	0.134957	0.116279					0.0079889	0.00959785	His	Arg	TRUE		2	0	0	0	0	0	0	0	1	0	0	1	0	0	0	0	0	0	0	0	0	0	0	0	0	0	0	0	0	0	0	0	0	0	0	0	0	0	0	0	0	0	0	0	0	0	0	0	0	0	0	0	0	0	0	0	0	0	0	0	0	0	0	0	0	0	40.86	FALSE	FALSE	FALSE	260	0.013
SEC24Cp.Ser165Leu	SEC24C	0.0127276	0.0103972	0	0.0326408	0.134957	0.116279					0.0079889	0.00959785	Leu	Ser	FALSE		2	0	0	0	0	0	0	0	1	0	0	1	0	0	0	0	0	0	0	0	0	0	0	0	0	0	0	0	0	0	0	0	0	0	0	0	0	0	0	0	0	0	0	0	0	0	0	0	0	0	0	0	0	0	0	0	0	0	0	0	0	0	0	0	0	0	41.24	FALSE	FALSE	FALSE	260	0.013
SEC31Bp.Arg237Ter	SEC31B	0.0127276	0.0103972	0	0.0326408	0.134957	0.116279					0.0079889	0.00959785	Ter	Arg	FALSE		2	0	0	0	0	0	0	0	1	0	0	1	0	0	0	0	0	0	0	0	0	0	0	0	0	0	0	0	0	0	0	0	0	0	0	0	0	0	0	0	0	0	0	0	0	0	0	0	0	0	0	0	0	0	0	0	0	0	0	0	0	0	0	0	0	0	40.62	FALSE	FALSE	FALSE	260	0.013
SEC62p.Arg279Gly	SEC62	0.0127276	0.0103972	0	0.0326408	0.134957	0.116279					0.0079889	0.00959785	Gly	Arg	FALSE		2	0	0	0	0	0	0	0	1	0	0	1	0	0	0	0	0	0	0	0	0	0	0	0	0	0	0	0	0	0	0	0	0	0	0	0	0	0	0	0	0	0	0	0	0	0	0	0	0	0	0	0	0	0	0	0	0	0	0	0	0	0	0	0	0	0	41.39	FALSE	FALSE	FALSE	260	0.013
SEL1L2p.Gly304Glu	SEL1L2	0.0127276	0.0103972	0	0.0342842	0.134957	0.116279					0.0079889	0.00959785	Glu	Gly	FALSE		2	0	0	0	0	0	0	0	1	0	0	1	0	0	0	0	0	0	0	0	0	0	0	0	0	0	0	0	0	0	0	0	0	0	0	0	0	0	0	0	0	0	0	0	0	0	0	0	0	0	0	0	0	0	0	0	0	0	0	0	0	0	0	0	0	0	39.75	FALSE	FALSE	FALSE	260	0.013
SEL1L3p.Glu711Lys	SEL1L3	0.0127276	0.0103972	0	0.0326408	0.134957	0.116279					0.0079889	0.00959785	Lys	Glu	TRUE		2	0	0	0	0	0	0	0	1	0	0	1	0	0	0	0	0	0	0	0	0	0	0	0	0	0	0	0	0	0	0	0	0	0	0	0	0	0	0	0	0	0	0	0	0	0	0	0	0	0	0	0	0	0	0	0	0	0	0	0	0	0	0	0	0	0	40.72	FALSE	FALSE	FALSE	260	0.013
SEL1L3p.Pro351Leu	SEL1L3	0.0127276	0.0103972	0	0.0326408	0.134957	0.116279					0.0079889	0.00959785	Leu	Pro	FALSE		2	0	0	0	0	0	0	0	1	0	0	1	0	0	0	0	0	0	0	0	0	0	0	0	0	0	0	0	0	0	0	0	0	0	0	0	0	0	0	0	0	0	0	0	0	0	0	0	0	0	0	0	0	0	0	0	0	0	0	0	0	0	0	0	0	0	40.77	FALSE	FALSE	FALSE	260	0.013
SELEp.Arg579Trp	SELE	0.0127276	0.0103972	0	0.0326408	0.134957	0.116279					0.0079889	0.00959785	Trp	Arg	FALSE		2	0	0	0	0	0	0	0	1	0	0	1	0	0	0	0	0	0	0	0	0	0	0	0	0	0	0	0	0	0	0	0	0	0	0	0	0	0	0	0	0	0	0	0	0	0	0	0	0	0	0	0	0	0	0	0	0	0	0	0	0	0	0	0	0	0	40.24	FALSE	FALSE	FALSE	260	0.013
SEMA3Ap.Arg583Lys	SEMA3A	0.0127276	0.0103972	0	0.0326408	0.134957	0.116279					0.0079889	0.00959785	Lys	Arg	TRUE		2	0	0	0	0	0	0	0	1	0	0	1	0	0	0	0	0	0	0	0	0	0	0	0	0	0	0	0	0	0	0	0	0	0	0	0	0	0	0	0	0	0	0	0	0	0	0	0	0	0	0	0	0	0	0	0	0	0	0	0	0	0	0	0	0	0	40.42	FALSE	FALSE	FALSE	260	0.013
SEMA3Gp.Arg668Cys	SEMA3G	0.0127276	0.0103972	0	0.0326408	0.134957	0.116279					0.0079889	0.00959785	Cys	Arg	TRUE		2	0	0	0	0	0	0	0	1	0	0	1	0	0	0	0	0	0	0	0	0	0	0	0	0	0	0	0	0	0	0	0	0	0	0	0	0	0	0	0	0	0	0	0	0	0	0	0	0	0	0	0	0	0	0	0	0	0	0	0	0	0	0	0	0	0	40.11	FALSE	FALSE	FALSE	260	0.013
SEMA4Bp.Leu138Ile	SEMA4B	0.0127276	0.0103972	0	0.0326408	0.134957	0.116279					0.0079889	0.00959785	Ile	Leu	FALSE		2	0	0	0	0	0	0	0	1	0	0	1	0	0	0	0	0	0	0	0	0	0	0	0	0	0	0	0	0	0	0	0	0	0	0	0	0	0	0	0	0	0	0	0	0	0	0	0	0	0	0	0	0	0	0	0	0	0	0	0	0	0	0	0	0	0	40.99	FALSE	FALSE	FALSE	260	0.013
SEMA5Ap.Arg728Gln	SEMA5A	0.0127276	0.0103972	0	0.0326408	0.134957	0.116279					0.0079889	0.00959785	Gln	Arg	FALSE		2	0	0	0	0	0	0	0	1	0	0	1	0	0	0	0	0	0	0	0	0	0	0	0	0	0	0	0	0	0	0	0	0	0	0	0	0	0	0	0	0	0	0	0	0	0	0	0	0	0	0	0	0	0	0	0	0	0	0	0	0	0	0	0	0	0	40.94	FALSE	FALSE	FALSE	260	0.013
SEMG2p.Gln337Ter	SEMG2	0.0127276	0.0103972	0	0.0326408	0.134957	0.116279					0.0079889	0.00959785	Ter	Gln	FALSE		2	0	0	0	0	0	0	0	1	0	0	1	0	0	0	0	0	0	0	0	0	0	0	0	0	0	0	0	0	0	0	0	0	0	0	0	0	0	0	0	0	0	0	0	0	0	0	0	0	0	0	0	0	0	0	0	0	0	0	0	0	0	0	0	0	0	41.39	FALSE	FALSE	FALSE	260	0.013
SENP1p.Arg391Cys	SENP1	0.0127276	0.0103972	0	0.0326408	0.134957	0.116279					0.0079889	0.00959785	Cys	Arg	TRUE		2	0	0	0	0	0	0	0	1	0	0	1	0	0	0	0	0	0	0	0	0	0	0	0	0	0	0	0	0	0	0	0	0	0	0	0	0	0	0	0	0	0	0	0	0	0	0	0	0	0	0	0	0	0	0	0	0	0	0	0	0	0	0	0	0	0	39.73	FALSE	FALSE	FALSE	260	0.013
SEPHS1p.Gly389Arg	SEPHS1	0.0127276	0.0103972	0	0.0326408	0.134957	0.116279					0.0079889	0.00959785	Arg	Gly	TRUE		2	0	0	0	0	0	0	0	1	0	0	1	0	0	0	0	0	0	0	0	0	0	0	0	0	0	0	0	0	0	0	0	0	0	0	0	0	0	0	0	0	0	0	0	0	0	0	0	0	0	0	0	0	0	0	0	0	0	0	0	0	0	0	0	0	0	40.45	FALSE	FALSE	FALSE	260	0.013
SEPT2p.Arg29Ter	SEPT2	0.0127276	0.0103972	0	0.0326408	0.134957	0.116279					0.0079889	0.00959785	Ter	Arg	FALSE		2	0	0	0	0	0	0	0	1	0	0	1	0	0	0	0	0	0	0	0	0	0	0	0	0	0	0	0	0	0	0	0	0	0	0	0	0	0	0	0	0	0	0	0	0	0	0	0	0	0	0	0	0	0	0	0	0	0	0	0	0	0	0	0	0	0	40.15	FALSE	FALSE	FALSE	260	0.013
SERAC1p.Glu477Lys	SERAC1	0.0127276	0.0103972	0	0.0326408	0.134957	0.116279					0.0079889	0.00959785	Lys	Glu	TRUE		2	0	0	0	0	0	0	0	1	0	0	1	0	0	0	0	0	0	0	0	0	0	0	0	0	0	0	0	0	0	0	0	0	0	0	0	0	0	0	0	0	0	0	0	0	0	0	0	0	0	0	0	0	0	0	0	0	0	0	0	0	0	0	0	0	0	41.6	FALSE	FALSE	FALSE	260	0.013
SERGEFp.Ser384Leu	SERGEF	0.0127276	0.0103972	0	0.0326408	0.134957	0.116279					0.0079889	0.00959785	Leu	Ser	FALSE		2	0	0	0	0	0	0	0	1	0	0	1	0	0	0	0	0	0	0	0	0	0	0	0	0	0	0	0	0	0	0	0	0	0	0	0	0	0	0	0	0	0	0	0	0	0	0	0	0	0	0	0	0	0	0	0	0	0	0	0	0	0	0	0	0	0	41.06	FALSE	FALSE	FALSE	260	0.013
SERPINA12p.Arg243Cys	SERPINA12	0.0127276	0.0103972	0	0.0326408	0.134957	0.116279					0.0079889	0.00959785	Cys	Arg	TRUE		2	0	0	0	0	0	0	0	1	0	0	1	0	0	0	0	0	0	0	0	0	0	0	0	0	0	0	0	0	0	0	0	0	0	0	0	0	0	0	0	0	0	0	0	0	0	0	0	0	0	0	0	0	0	0	0	0	0	0	0	0	0	0	0	0	0	40.29	FALSE	FALSE	FALSE	260	0.013
SERPINA1p.Glu387Lys	SERPINA1	0.0127276	0.0103972	0	0.0326408	0.134957	0.116279					0.0079889	0.00959785	Lys	Glu	TRUE		2	0	0	0	0	0	0	0	1	0	0	1	0	0	0	0	0	0	0	0	0	0	0	0	0	0	0	0	0	0	0	0	0	0	0	0	0	0	0	0	0	0	0	0	0	0	0	0	0	0	0	0	0	0	0	0	0	0	0	0	0	0	0	0	0	0	40.89	FALSE	FALSE	FALSE	260	0.013
SERPINA4p.Met245Ile	SERPINA4	0.0127276	0.0103972	0	0.0326408	0.134957	0.116279					0.0079889	0.00959785	Ile	Met	FALSE		2	0	0	0	0	0	0	0	1	0	0	1	0	0	0	0	0	0	0	0	0	0	0	0	0	0	0	0	0	0	0	0	0	0	0	0	0	0	0	0	0	0	0	0	0	0	0	0	0	0	0	0	0	0	0	0	0	0	0	0	0	0	0	0	0	0	41.54	FALSE	FALSE	FALSE	260	0.013
SERPINB10p.Arg362Gln	SERPINB10	0.0127276	0.0103972	0	0.0326408	0.134957	0.116279					0.0079889	0.00959785	Gln	Arg	FALSE		2	0	0	0	0	0	0	0	1	0	0	1	0	0	0	0	0	0	0	0	0	0	0	0	0	0	0	0	0	0	0	0	0	0	0	0	0	0	0	0	0	0	0	0	0	0	0	0	0	0	0	0	0	0	0	0	0	0	0	0	0	0	0	0	0	0	40.6	FALSE	FALSE	FALSE	260	0.013
SERPINB10p.Asp63Asn	SERPINB10	0.0127276	0.0103972	0	0.0326408	0.134957	0.116279					0.0079889	0.00959785	Asn	Asp	FALSE		2	0	0	0	0	0	0	0	1	0	0	1	0	0	0	0	0	0	0	0	0	0	0	0	0	0	0	0	0	0	0	0	0	0	0	0	0	0	0	0	0	0	0	0	0	0	0	0	0	0	0	0	0	0	0	0	0	0	0	0	0	0	0	0	0	0	40.28	FALSE	FALSE	FALSE	260	0.013
SERPINB3p.Met212Ile	SERPINB3	0.0127276	0.0103972	0	0.0326408	0.134957	0.116279					0.0079889	0.00959785	Ile	Met	FALSE		2	0	0	0	0	0	0	0	1	0	0	1	0	0	0	0	0	0	0	0	0	0	0	0	0	0	0	0	0	0	0	0	0	0	0	0	0	0	0	0	0	0	0	0	0	0	0	0	0	0	0	0	0	0	0	0	0	0	0	0	0	0	0	0	0	0	40.52	FALSE	FALSE	FALSE	260	0.013
SERPINB5p.Asp49Asn	SERPINB5	0.0127276	0.0103972	0	0.0326408	0.134957	0.116279					0.0079889	0.00959785	Asn	Asp	FALSE		2	0	0	0	0	0	0	0	1	0	0	1	0	0	0	0	0	0	0	0	0	0	0	0	0	0	0	0	0	0	0	0	0	0	0	0	0	0	0	0	0	0	0	0	0	0	0	0	0	0	0	0	0	0	0	0	0	0	0	0	0	0	0	0	0	0	40.79	FALSE	FALSE	FALSE	260	0.013
SERPINB7p.Asp93Asn	SERPINB7	0.0127276	0.0103972	0	0.0332785	0.134957	0.116279					0.0079889	0.00959785	Asn	Asp	FALSE		2	0	0	0	0	0	0	0	1	0	0	1	0	0	0	0	0	0	0	0	0	0	0	0	0	0	0	0	0	0	0	0	0	0	0	0	0	0	0	0	0	0	0	0	0	0	0	0	0	0	0	0	0	0	0	0	0	0	0	0	0	0	0	0	0	0	40.23	FALSE	FALSE	FALSE	260	0.013
SERPINB9p.Glu177Lys	SERPINB9	0.0127276	0.0103972	0	0.0326408	0.134957	0.116279					0.0079889	0.00959785	Lys	Glu	TRUE		2	0	0	0	0	0	0	0	1	0	0	1	0	0	0	0	0	0	0	0	0	0	0	0	0	0	0	0	0	0	0	0	0	0	0	0	0	0	0	0	0	0	0	0	0	0	0	0	0	0	0	0	0	0	0	0	0	0	0	0	0	0	0	0	0	0	40.88	FALSE	FALSE	FALSE	260	0.013
SERPIND1p.Asp435Asn	SERPIND1	0.0127276	0.0103972	0	0.0326408	0.134957	0.116279					0.0079889	0.00959785	Asn	Asp	FALSE		2	0	0	0	0	0	0	0	1	0	0	1	0	0	0	0	0	0	0	0	0	0	0	0	0	0	0	0	0	0	0	0	0	0	0	0	0	0	0	0	0	0	0	0	0	0	0	0	0	0	0	0	0	0	0	0	0	0	0	0	0	0	0	0	0	0	41.04	FALSE	FALSE	FALSE	260	0.013
SERPINH1p.Ser76Leu	SERPINH1	0.0127276	0.0103972	0	0.0326408	0.134957	0.116279					0.0079889	0.00959785	Leu	Ser	FALSE		2	0	0	0	0	0	0	0	1	0	0	1	0	0	0	0	0	0	0	0	0	0	0	0	0	0	0	0	0	0	0	0	0	0	0	0	0	0	0	0	0	0	0	0	0	0	0	0	0	0	0	0	0	0	0	0	0	0	0	0	0	0	0	0	0	0	40.94	FALSE	FALSE	FALSE	260	0.013
SERPINI1p.Arg170Met	SERPINI1	0.0127276	0.0103972	0	0.0326408	0.134957	0.116279					0.0079889	0.00959785	Met	Arg	FALSE		2	0	0	0	0	0	0	0	1	0	0	1	0	0	0	0	0	0	0	0	0	0	0	0	0	0	0	0	0	0	0	0	0	0	0	0	0	0	0	0	0	0	0	0	0	0	0	0	0	0	0	0	0	0	0	0	0	0	0	0	0	0	0	0	0	0	40.94	FALSE	FALSE	FALSE	260	0.013
SERPINI2p.Glu261Lys	SERPINI2	0.0127276	0.0103972	0	0.0326408	0.134957	0.116279					0.0079889	0.00959785	Lys	Glu	TRUE		2	0	0	0	0	0	0	0	1	0	0	1	0	0	0	0	0	0	0	0	0	0	0	0	0	0	0	0	0	0	0	0	0	0	0	0	0	0	0	0	0	0	0	0	0	0	0	0	0	0	0	0	0	0	0	0	0	0	0	0	0	0	0	0	0	0	40.45	FALSE	FALSE	FALSE	260	0.013
SESN2p.Arg419Gln	SESN2	0.0127276	0.0103972	0	0.0326408	0.134957	0.116279					0.0079889	0.00959785	Gln	Arg	FALSE		2	0	0	0	0	0	0	0	1	0	0	1	0	0	0	0	0	0	0	0	0	0	0	0	0	0	0	0	0	0	0	0	0	0	0	0	0	0	0	0	0	0	0	0	0	0	0	0	0	0	0	0	0	0	0	0	0	0	0	0	0	0	0	0	0	0	41.25	FALSE	FALSE	FALSE	260	0.013
SESTD1p.Glu36Lys	SESTD1	0.0127276	0.0103972	0	0.0326408	0.134957	0.116279					0.0079889	0.00959785	Lys	Glu	TRUE		2	0	0	0	0	0	0	0	1	0	0	1	0	0	0	0	0	0	0	0	0	0	0	0	0	0	0	0	0	0	0	0	0	0	0	0	0	0	0	0	0	0	0	0	0	0	0	0	0	0	0	0	0	0	0	0	0	0	0	0	0	0	0	0	0	0	40.04	FALSE	FALSE	FALSE	260	0.013
SETBP1p.Arg987Trp	SETBP1	0.0127276	0.0103972	0	0.0326408	0.134957	0.116279					0.0079889	0.00959785	Trp	Arg	FALSE	1	2	0	0	0	0	0	0	0	1	0	0	1	0	0	0	0	0	0	0	0	0	0	0	0	0	0	0	0	0	0	0	0	0	0	0	0	0	0	0	0	0	0	0	0	0	0	0	0	0	0	0	0	0	0	0	0	0	0	0	0	0	0	0	0	0	0	40.72	FALSE	FALSE	FALSE	260	0.013
SETD4p.Pro230Leu	SETD4	0.0127276	0.0103972	0	0.0326408	0.134957	0.116279					0.0079889	0.00959785	Leu	Pro	FALSE		2	0	0	0	0	0	0	0	1	0	0	1	0	0	0	0	0	0	0	0	0	0	0	0	0	0	0	0	0	0	0	0	0	0	0	0	0	0	0	0	0	0	0	0	0	0	0	0	0	0	0	0	0	0	0	0	0	0	0	0	0	0	0	0	0	0	40.69	FALSE	FALSE	FALSE	260	0.013
SETD7p.Arg249Ter	SETD7	0.0127276	0.0103972	0	0.0326408	0.134957	0.116279					0.0079889	0.00959785	Ter	Arg	FALSE		2	0	0	0	0	0	0	0	1	0	0	1	0	0	0	0	0	0	0	0	0	0	0	0	0	0	0	0	0	0	0	0	0	0	0	0	0	0	0	0	0	0	0	0	0	0	0	0	0	0	0	0	0	0	0	0	0	0	0	0	0	0	0	0	0	0	40.23	FALSE	FALSE	FALSE	260	0.013
SETD8p.Arg292Cys	SETD8	0.0127276	0.0103972	0	0.0326408	0.134957	0.116279					0.0079889	0.00959785	Cys	Arg	TRUE		2	0	0	0	0	0	0	0	1	0	0	1	0	0	0	0	0	0	0	0	0	0	0	0	0	0	0	0	0	0	0	0	0	0	0	0	0	0	0	0	0	0	0	0	0	0	0	0	0	0	0	0	0	0	0	0	0	0	0	0	0	0	0	0	0	0	40.01	FALSE	FALSE	FALSE	260	0.013
SETDB1p.Arg151Cys	SETDB1	0.0127276	0.0103972	0	0.0326408	0.134957	0.116279					0.0079889	0.00959785	Cys	Arg	TRUE	2	2	0	0	0	0	0	0	0	1	0	0	1	0	0	0	0	0	0	0	0	0	0	0	0	0	0	0	0	0	0	0	0	0	0	0	0	0	0	0	0	0	0	0	0	0	0	0	0	0	0	0	0	0	0	0	0	0	0	0	0	0	0	0	0	0	0	40.47	FALSE	FALSE	FALSE	260	0.013
SETMARp.Ser176Tyr	SETMAR	0.0127276	0.0103972	0	0.0326408	0.134957	0.116279					0.0079889	0.00959785	Tyr	Ser	TRUE		2	0	0	0	0	0	0	0	1	0	0	1	0	0	0	0	0	0	0	0	0	0	0	0	0	0	0	0	0	0	0	0	0	0	0	0	0	0	0	0	0	0	0	0	0	0	0	0	0	0	0	0	0	0	0	0	0	0	0	0	0	0	0	0	0	0	40.31	FALSE	FALSE	FALSE	260	0.013
SEZ6Lp.Thr482Met	SEZ6L	0.0127276	0.0103972	0	0.0326408	0.134957	0.116279					0.0079889	0.00959785	Met	Thr	FALSE		2	0	0	0	0	0	0	0	1	0	0	1	0	0	0	0	0	0	0	0	0	0	0	0	0	0	0	0	0	0	0	0	0	0	0	0	0	0	0	0	0	0	0	0	0	0	0	0	0	0	0	0	0	0	0	0	0	0	0	0	0	0	0	0	0	0	40.11	FALSE	FALSE	FALSE	260	0.013
SEZ6p.Arg849Gln	SEZ6	0.0127276	0.0103972	0	0.0326408	0.134957	0.116279					0.0079889	0.00959785	Gln	Arg	FALSE		2	0	0	0	0	0	0	0	1	0	0	1	0	0	0	0	0	0	0	0	0	0	0	0	0	0	0	0	0	0	0	0	0	0	0	0	0	0	0	0	0	0	0	0	0	0	0	0	0	0	0	0	0	0	0	0	0	0	0	0	0	0	0	0	0	0	40.61	FALSE	FALSE	FALSE	260	0.013
SF3B1p.Arg1297Cys	SF3B1	0.0127276	0.0103972	0	0.0326408	0.134957	0.116279					0.0079889	0.00959785	Cys	Arg	TRUE	1	2	0	0	0	0	0	0	0	1	0	0	1	0	0	0	0	0	0	0	0	0	0	0	0	0	0	0	0	0	0	0	0	0	0	0	0	0	0	0	0	0	0	0	0	0	0	0	0	0	0	0	0	0	0	0	0	0	0	0	0	0	0	0	0	0	0	40.05	FALSE	FALSE	FALSE	260	0.013
SF3B2p.Pro485His	SF3B2	0.0127276	0.0103972	0	0.0326408	0.134957	0.116279					0.0079889	0.00959785	His	Pro	TRUE		2	0	0	0	0	0	0	0	1	0	0	1	0	0	0	0	0	0	0	0	0	0	0	0	0	0	0	0	0	0	0	0	0	0	0	0	0	0	0	0	0	0	0	0	0	0	0	0	0	0	0	0	0	0	0	0	0	0	0	0	0	0	0	0	0	0	39.93	FALSE	FALSE	FALSE	260	0.013
SFTPDp.Gly118Glu	SFTPD	0.0127276	0.0103972	0	0.0326408	0.134957	0.116279					0.0079889	0.00959785	Glu	Gly	FALSE		2	0	0	0	0	0	0	0	1	0	0	1	0	0	0	0	0	0	0	0	0	0	0	0	0	0	0	0	0	0	0	0	0	0	0	0	0	0	0	0	0	0	0	0	0	0	0	0	0	0	0	0	0	0	0	0	0	0	0	0	0	0	0	0	0	0	40.92	FALSE	FALSE	FALSE	260	0.013
SGMS2p.Gly48Trp	SGMS2	0.0127276	0.0103972	0	0.0326408	0.134957	0.116279					0.0079889	0.00959785	Trp	Gly	FALSE		2	0	0	0	0	0	0	0	1	0	0	1	0	0	0	0	0	0	0	0	0	0	0	0	0	0	0	0	0	0	0	0	0	0	0	0	0	0	0	0	0	0	0	0	0	0	0	0	0	0	0	0	0	0	0	0	0	0	0	0	0	0	0	0	0	0	40.13	FALSE	FALSE	FALSE	260	0.013
SGSHp.Leu315Ile	SGSH	0.0127276	0.0103972	0	0.0326408	0.134957	0.116279					0.0079889	0.00959785	Ile	Leu	FALSE		2	0	0	0	0	0	0	0	1	0	0	1	0	0	0	0	0	0	0	0	0	0	0	0	0	0	0	0	0	0	0	0	0	0	0	0	0	0	0	0	0	0	0	0	0	0	0	0	0	0	0	0	0	0	0	0	0	0	0	0	0	0	0	0	0	0	40.75	FALSE	FALSE	FALSE	260	0.013
SGSM1p.Glu199Lys	SGSM1	0.0127276	0.0103972	0	0.0342842	0.134957	0.116279					0.0079889	0.00959785	Lys	Glu	TRUE		2	0	0	0	0	0	0	0	1	0	0	1	0	0	0	0	0	0	0	0	0	0	0	0	0	0	0	0	0	0	0	0	0	0	0	0	0	0	0	0	0	0	0	0	0	0	0	0	0	0	0	0	0	0	0	0	0	0	0	0	0	0	0	0	0	0	42.33	FALSE	FALSE	FALSE	260	0.013
SGSM1p.Gly921Ser	SGSM1	0.0127276	0.0103972	0	0.0326408	0.134957	0.116279					0.0079889	0.00959785	Ser	Gly	TRUE		2	0	0	0	0	0	0	0	1	0	0	1	0	0	0	0	0	0	0	0	0	0	0	0	0	0	0	0	0	0	0	0	0	0	0	0	0	0	0	0	0	0	0	0	0	0	0	0	0	0	0	0	0	0	0	0	0	0	0	0	0	0	0	0	0	0	39.69	FALSE	FALSE	FALSE	260	0.013
SGSM3p.Glu593Lys	SGSM3	0.0127276	0.0103972	0	0.0326408	0.134957	0.116279					0.0079889	0.00959785	Lys	Glu	TRUE		2	0	0	0	0	0	0	0	1	0	0	1	0	0	0	0	0	0	0	0	0	0	0	0	0	0	0	0	0	0	0	0	0	0	0	0	0	0	0	0	0	0	0	0	0	0	0	0	0	0	0	0	0	0	0	0	0	0	0	0	0	0	0	0	0	0	40.33	FALSE	FALSE	FALSE	260	0.013
SH2D4Ap.Gly263Arg	SH2D4A	0.0127276	0.0103972	0	0.0332528	0.134957	0.116279					0.0079889	0.00959785	Arg	Gly	TRUE		2	0	0	0	0	0	0	0	1	0	0	1	0	0	0	0	0	0	0	0	0	0	0	0	0	0	0	0	0	0	0	0	0	0	0	0	0	0	0	0	0	0	0	0	0	0	0	0	0	0	0	0	0	0	0	0	0	0	0	0	0	0	0	0	0	0	41.28	FALSE	FALSE	FALSE	260	0.013
SH2D4Bp.Arg312His	SH2D4B	0.0127276	0.0103972	0	0.0342842	0.134957	0.116279					0.0079889	0.00959785	His	Arg	TRUE		2	0	0	0	0	0	0	0	1	0	0	1	0	0	0	0	0	0	0	0	0	0	0	0	0	0	0	0	0	0	0	0	0	0	0	0	0	0	0	0	0	0	0	0	0	0	0	0	0	0	0	0	0	0	0	0	0	0	0	0	0	0	0	0	0	0	39.92	FALSE	FALSE	FALSE	260	0.013
SH3BGRLp.Gly62Asp	SH3BGRL	0.0127276	0.0103972	0	0.0326408	0.134957	0.116279					0.0079889	0.00959785	Asp	Gly	FALSE		2	0	0	0	0	0	0	0	1	0	0	1	0	0	0	0	0	0	0	0	0	0	0	0	0	0	0	0	0	0	0	0	0	0	0	0	0	0	0	0	0	0	0	0	0	0	0	0	0	0	0	0	0	0	0	0	0	0	0	0	0	0	0	0	0	0	41.21	FALSE	FALSE	FALSE	260	0.013
SH3D21p.Leu588Ile	SH3D21	0.0127276	0.0103972	0	0.0326408	0.134957	0.116279					0.0079889	0.00959785	Ile	Leu	FALSE		2	0	0	0	0	0	0	0	1	0	0	1	0	0	0	0	0	0	0	0	0	0	0	0	0	0	0	0	0	0	0	0	0	0	0	0	0	0	0	0	0	0	0	0	0	0	0	0	0	0	0	0	0	0	0	0	0	0	0	0	0	0	0	0	0	0	40.91	FALSE	FALSE	FALSE	260	0.013
SH3GL2p.Gly307Arg	SH3GL2	0.0127276	0.0103972	0	0.0326408	0.134957	0.116279					0.0079889	0.00959785	Arg	Gly	TRUE		2	0	0	0	0	0	0	0	1	0	0	1	0	0	0	0	0	0	0	0	0	0	0	0	0	0	0	0	0	0	0	0	0	0	0	0	0	0	0	0	0	0	0	0	0	0	0	0	0	0	0	0	0	0	0	0	0	0	0	0	0	0	0	0	0	0	40.19	FALSE	FALSE	FALSE	260	0.013
SH3GL2p.Pro179Ser	SH3GL2	0.0127276	0.0103972	0	0.0326408	0.134957	0.116279					0.0079889	0.00959785	Ser	Pro	TRUE		2	0	0	0	0	0	0	0	1	0	0	1	0	0	0	0	0	0	0	0	0	0	0	0	0	0	0	0	0	0	0	0	0	0	0	0	0	0	0	0	0	0	0	0	0	0	0	0	0	0	0	0	0	0	0	0	0	0	0	0	0	0	0	0	0	0	40.78	FALSE	FALSE	FALSE	260	0.013
SH3PXD2Bp.Pro614Leu	SH3PXD2B	0.0127276	0.0103972	0	0.0326408	0.134957	0.116279					0.0079889	0.00959785	Leu	Pro	FALSE		2	0	0	0	0	0	0	0	1	0	0	1	0	0	0	0	0	0	0	0	0	0	0	0	0	0	0	0	0	0	0	0	0	0	0	0	0	0	0	0	0	0	0	0	0	0	0	0	0	0	0	0	0	0	0	0	0	0	0	0	0	0	0	0	0	0	40.02	FALSE	FALSE	FALSE	260	0.013
SH3RF1p.Pro569Ser	SH3RF1	0.0127276	0.0103972	0	0.0326408	0.134957	0.116279					0.0079889	0.00959785	Ser	Pro	TRUE		2	0	0	0	0	0	0	0	1	0	0	1	0	0	0	0	0	0	0	0	0	0	0	0	0	0	0	0	0	0	0	0	0	0	0	0	0	0	0	0	0	0	0	0	0	0	0	0	0	0	0	0	0	0	0	0	0	0	0	0	0	0	0	0	0	0	40.92	FALSE	FALSE	FALSE	260	0.013
SH3RF2p.Arg510Trp	SH3RF2	0.0127276	0.0103972	0	0.0326408	0.134957	0.116279					0.0079889	0.00959785	Trp	Arg	FALSE		2	0	0	0	0	0	0	0	1	0	0	1	0	0	0	0	0	0	0	0	0	0	0	0	0	0	0	0	0	0	0	0	0	0	0	0	0	0	0	0	0	0	0	0	0	0	0	0	0	0	0	0	0	0	0	0	0	0	0	0	0	0	0	0	0	0	40.18	FALSE	FALSE	FALSE	260	0.013
SH3TC2p.Arg1279Trp	SH3TC2	0.0127276	0.0103972	0	0.0326408	0.134957	0.116279					0.0079889	0.00959785	Trp	Arg	FALSE		2	0	0	0	0	0	0	0	1	0	0	1	0	0	0	0	0	0	0	0	0	0	0	0	0	0	0	0	0	0	0	0	0	0	0	0	0	0	0	0	0	0	0	0	0	0	0	0	0	0	0	0	0	0	0	0	0	0	0	0	0	0	0	0	0	0	40.73	FALSE	FALSE	FALSE	260	0.013
SH3TC2p.Glu166Lys	SH3TC2	0.0127276	0.0103972	0	0.0342842	0.134957	0.116279					0.0079889	0.00959785	Lys	Glu	TRUE		2	0	0	0	0	0	0	0	1	0	0	1	0	0	0	0	0	0	0	0	0	0	0	0	0	0	0	0	0	0	0	0	0	0	0	0	0	0	0	0	0	0	0	0	0	0	0	0	0	0	0	0	0	0	0	0	0	0	0	0	0	0	0	0	0	0	41.24	FALSE	FALSE	FALSE	260	0.013
SHANK3p.Arg305His	SHANK3	0.0127276	0.0103972	0	0.0326408	0.134957	0.116279					0.0079889	0.00959785	His	Arg	TRUE		2	0	0	0	0	0	0	0	1	0	0	1	0	0	0	0	0	0	0	0	0	0	0	0	0	0	0	0	0	0	0	0	0	0	0	0	0	0	0	0	0	0	0	0	0	0	0	0	0	0	0	0	0	0	0	0	0	0	0	0	0	0	0	0	0	0	39.36	FALSE	FALSE	FALSE	260	0.013
SHBGp.Gly255Arg	SHBG	0.0127276	0.0103972	0	0.0342842	0.134957	0.116279					0.0079889	0.00959785	Arg	Gly	TRUE		2	0	0	0	0	0	0	0	1	0	0	1	0	0	0	0	0	0	0	0	0	0	0	0	0	0	0	0	0	0	0	0	0	0	0	0	0	0	0	0	0	0	0	0	0	0	0	0	0	0	0	0	0	0	0	0	0	0	0	0	0	0	0	0	0	0	39.7	FALSE	FALSE	FALSE	260	0.013
SHC2p.Glu299Lys	SHC2	0.0127276	0.0103972	0	0.0326408	0.134957	0.116279					0.0079889	0.00959785	Lys	Glu	TRUE		2	0	0	0	0	0	0	0	1	0	0	1	0	0	0	0	0	0	0	0	0	0	0	0	0	0	0	0	0	0	0	0	0	0	0	0	0	0	0	0	0	0	0	0	0	0	0	0	0	0	0	0	0	0	0	0	0	0	0	0	0	0	0	0	0	0	40.92	TRUE	FALSE	FALSE	260	0.013
SHROOM1p.Pro829Leu	SHROOM1	0.0127276	0.0103972	0	0.0342842	0.134957	0.116279					0.0079889	0.00959785	Leu	Pro	FALSE		2	0	0	0	0	0	0	0	1	0	0	1	0	0	0	0	0	0	0	0	0	0	0	0	0	0	0	0	0	0	0	0	0	0	0	0	0	0	0	0	0	0	0	0	0	0	0	0	0	0	0	0	0	0	0	0	0	0	0	0	0	0	0	0	0	0	40.3	FALSE	FALSE	FALSE	260	0.013
SHROOM3p.Gly713Arg	SHROOM3	0.0127276	0.0103972	0	0.0326408	0.134957	0.116279					0.0079889	0.00959785	Arg	Gly	TRUE		2	0	0	0	0	0	0	0	1	0	0	1	0	0	0	0	0	0	0	0	0	0	0	0	0	0	0	0	0	0	0	0	0	0	0	0	0	0	0	0	0	0	0	0	0	0	0	0	0	0	0	0	0	0	0	0	0	0	0	0	0	0	0	0	0	0	41.3	FALSE	FALSE	FALSE	260	0.013
SIDT1p.Arg127Cys	SIDT1	0.0127276	0.0103972	0	0.0326408	0.134957	0.116279					0.0079889	0.00959785	Cys	Arg	TRUE		2	0	0	0	0	0	0	0	1	0	0	1	0	0	0	0	0	0	0	0	0	0	0	0	0	0	0	0	0	0	0	0	0	0	0	0	0	0	0	0	0	0	0	0	0	0	0	0	0	0	0	0	0	0	0	0	0	0	0	0	0	0	0	0	0	0	40.57	FALSE	FALSE	FALSE	260	0.013
SIGLEC12p.Gln424Ter	SIGLEC12	0.0127276	0.0103972	0	0.0342842	0.134957	0.116279					0.0079889	0.00959785	Ter	Gln	FALSE		2	0	0	0	0	0	0	0	1	0	0	1	0	0	0	0	0	0	0	0	0	0	0	0	0	0	0	0	0	0	0	0	0	0	0	0	0	0	0	0	0	0	0	0	0	0	0	0	0	0	0	0	0	0	0	0	0	0	0	0	0	0	0	0	0	0	40.3	FALSE	FALSE	FALSE	260	0.013
SIGLEC15p.Gln306His	SIGLEC15	0.0127276	0.0103972	0	0.0326408	0.134957	0.116279					0.0079889	0.00959785	His	Gln	TRUE		2	0	0	0	0	0	0	0	1	0	0	1	0	0	0	0	0	0	0	0	0	0	0	0	0	0	0	0	0	0	0	0	0	0	0	0	0	0	0	0	0	0	0	0	0	0	0	0	0	0	0	0	0	0	0	0	0	0	0	0	0	0	0	0	0	0	41.29	FALSE	FALSE	FALSE	260	0.013
SIGLEC8p.Trp248Ter	SIGLEC8	0.0127276	0.0103972	0	0.0342842	0.134957	0.116279					0.0079889	0.00959785	Ter	Trp	FALSE		2	0	0	0	0	0	0	0	1	0	0	1	0	0	0	0	0	0	0	0	0	0	0	0	0	0	0	0	0	0	0	0	0	0	0	0	0	0	0	0	0	0	0	0	0	0	0	0	0	0	0	0	0	0	0	0	0	0	0	0	0	0	0	0	0	0	40.96	FALSE	FALSE	FALSE	260	0.013
SIK1p.Arg349Gln	SIK1	0.0127276	0.0103972	0	0.0326408	0.134957	0.116279					0.0079889	0.00959785	Gln	Arg	FALSE		2	0	0	0	0	0	0	0	1	0	0	1	0	0	0	0	0	0	0	0	0	0	0	0	0	0	0	0	0	0	0	0	0	0	0	0	0	0	0	0	0	0	0	0	0	0	0	0	0	0	0	0	0	0	0	0	0	0	0	0	0	0	0	0	0	0	40.04	FALSE	FALSE	FALSE	260	0.013
SIK3p.Glu1090Ter	SIK3	0.0127276	0.0103972	0	0.0326408	0.134957	0.116279					0.0079889	0.00959785	Ter	Glu	FALSE		2	0	0	0	0	0	0	0	1	0	0	1	0	0	0	0	0	0	0	0	0	0	0	0	0	0	0	0	0	0	0	0	0	0	0	0	0	0	0	0	0	0	0	0	0	0	0	0	0	0	0	0	0	0	0	0	0	0	0	0	0	0	0	0	0	0	39.13	FALSE	FALSE	FALSE	260	0.013
SIM1p.Arg318His	SIM1	0.0127276	0.0103972	0	0.0326408	0.134957	0.116279					0.0079889	0.00959785	His	Arg	TRUE		2	0	0	0	0	0	0	0	1	0	0	1	0	0	0	0	0	0	0	0	0	0	0	0	0	0	0	0	0	0	0	0	0	0	0	0	0	0	0	0	0	0	0	0	0	0	0	0	0	0	0	0	0	0	0	0	0	0	0	0	0	0	0	0	0	0	40.51	FALSE	FALSE	FALSE	260	0.013
SIM1p.Ser440Leu	SIM1	0.0127276	0.0103972	0	0.0326408	0.134957	0.116279					0.0079889	0.00959785	Leu	Ser	FALSE		2	0	0	0	0	0	0	0	1	0	0	1	0	0	0	0	0	0	0	0	0	0	0	0	0	0	0	0	0	0	0	0	0	0	0	0	0	0	0	0	0	0	0	0	0	0	0	0	0	0	0	0	0	0	0	0	0	0	0	0	0	0	0	0	0	0	41.13	FALSE	FALSE	FALSE	260	0.013
SIPA1L3p.Ser474Leu	SIPA1L3	0.0127276	0.0103972	0	0.0326408	0.134957	0.116279					0.0079889	0.00959785	Leu	Ser	FALSE		2	0	0	0	0	0	0	0	1	0	0	1	0	0	0	0	0	0	0	0	0	0	0	0	0	0	0	0	0	0	0	0	0	0	0	0	0	0	0	0	0	0	0	0	0	0	0	0	0	0	0	0	0	0	0	0	0	0	0	0	0	0	0	0	0	0	41.29	FALSE	FALSE	FALSE	260	0.013
SIRPB1p.Ser153Leu	SIRPB1	0.0127276	0.0103972	0	0.0326408	0.134957	0.116279					0.0079889	0.00959785	Leu	Ser	FALSE		2	0	0	0	0	0	0	0	1	0	0	1	0	0	0	0	0	0	0	0	0	0	0	0	0	0	0	0	0	0	0	0	0	0	0	0	0	0	0	0	0	0	0	0	0	0	0	0	0	0	0	0	0	0	0	0	0	0	0	0	0	0	0	0	0	0	40.66	FALSE	FALSE	FALSE	260	0.013
SIRPB1p.Trp311Ter	SIRPB1	0.0127276	0.0103972	0	0.0326408	0.134957	0.116279					0.0079889	0.00959785	Ter	Trp	FALSE		2	0	0	0	0	0	0	0	1	0	0	1	0	0	0	0	0	0	0	0	0	0	0	0	0	0	0	0	0	0	0	0	0	0	0	0	0	0	0	0	0	0	0	0	0	0	0	0	0	0	0	0	0	0	0	0	0	0	0	0	0	0	0	0	0	0	41	FALSE	FALSE	FALSE	260	0.013
SIRPB2p.Glu83Lys	SIRPB2	0.0127276	0.0103972	0	0.0342842	0.134957	0.116279					0.0079889	0.00959785	Lys	Glu	TRUE		2	0	0	0	0	0	0	0	1	0	0	1	0	0	0	0	0	0	0	0	0	0	0	0	0	0	0	0	0	0	0	0	0	0	0	0	0	0	0	0	0	0	0	0	0	0	0	0	0	0	0	0	0	0	0	0	0	0	0	0	0	0	0	0	0	0	41.11	FALSE	FALSE	FALSE	260	0.013
SIp.Gly1760Ser	SI	0.0127276	0.0103972	0	0.0326408	0.134957	0.116279					0.0079889	0.00959785	Ser	Gly	TRUE		2	0	0	0	0	0	0	0	1	0	0	1	0	0	0	0	0	0	0	0	0	0	0	0	0	0	0	0	0	0	0	0	0	0	0	0	0	0	0	0	0	0	0	0	0	0	0	0	0	0	0	0	0	0	0	0	0	0	0	0	0	0	0	0	0	0	40.53	FALSE	FALSE	FALSE	260	0.013
SKA1p.Ser188Tyr	SKA1	0.0127276	0.0103972	0	0.0326408	0.134957	0.116279					0.0079889	0.00959785	Tyr	Ser	TRUE		2	0	0	0	0	0	0	0	1	0	0	1	0	0	0	0	0	0	0	0	0	0	0	0	0	0	0	0	0	0	0	0	0	0	0	0	0	0	0	0	0	0	0	0	0	0	0	0	0	0	0	0	0	0	0	0	0	0	0	0	0	0	0	0	0	0	40.45	FALSE	FALSE	FALSE	260	0.013
SKP2p.Arg83Cys	SKP2	0.0127276	0.0103972	0	0.0326408	0.134957	0.116279					0.0079889	0.00959785	Cys	Arg	TRUE		2	0	0	0	0	0	0	0	1	0	0	1	0	0	0	0	0	0	0	0	0	0	0	0	0	0	0	0	0	0	0	0	0	0	0	0	0	0	0	0	0	0	0	0	0	0	0	0	0	0	0	0	0	0	0	0	0	0	0	0	0	0	0	0	0	0	40.6	FALSE	FALSE	FALSE	260	0.013
SLAMF7p.Arg76Cys	SLAMF7	0.0127276	0.0103972	0	0.0326408	0.134957	0.116279					0.0079889	0.00959785	Cys	Arg	TRUE		2	0	0	0	0	0	0	0	1	0	0	1	0	0	0	0	0	0	0	0	0	0	0	0	0	0	0	0	0	0	0	0	0	0	0	0	0	0	0	0	0	0	0	0	0	0	0	0	0	0	0	0	0	0	0	0	0	0	0	0	0	0	0	0	0	0	40.85	FALSE	FALSE	FALSE	260	0.013
SLAMF9p.Arg258Gln	SLAMF9	0.0127276	0.0103972	0	0.0342842	0.134957	0.116279					0.0079889	0.00959785	Gln	Arg	FALSE		2	0	0	0	0	0	0	0	1	0	0	1	0	0	0	0	0	0	0	0	0	0	0	0	0	0	0	0	0	0	0	0	0	0	0	0	0	0	0	0	0	0	0	0	0	0	0	0	0	0	0	0	0	0	0	0	0	0	0	0	0	0	0	0	0	0	40.29	FALSE	FALSE	FALSE	260	0.013
SLC10A3p.Ser206Leu	SLC10A3	0.0127276	0.0103972	0	0.0326408	0.134957	0.116279					0.0079889	0.00959785	Leu	Ser	FALSE		2	0	0	0	0	0	0	0	1	0	0	1	0	0	0	0	0	0	0	0	0	0	0	0	0	0	0	0	0	0	0	0	0	0	0	0	0	0	0	0	0	0	0	0	0	0	0	0	0	0	0	0	0	0	0	0	0	0	0	0	0	0	0	0	0	0	41.81	FALSE	FALSE	FALSE	260	0.013
SLC10A3p.Val386Ile	SLC10A3	0.0127276	0.0103972	0	0.0326408	0.134957	0.116279					0.0079889	0.00959785	Ile	Val	FALSE		2	0	0	0	0	0	0	0	1	0	0	1	0	0	0	0	0	0	0	0	0	0	0	0	0	0	0	0	0	0	0	0	0	0	0	0	0	0	0	0	0	0	0	0	0	0	0	0	0	0	0	0	0	0	0	0	0	0	0	0	0	0	0	0	0	0	42.21	FALSE	FALSE	FALSE	260	0.013
SLC12A2p.Arg482Ter	SLC12A2	0.0127276	0.0103972	0	0.0326408	0.134957	0.116279					0.0079889	0.00959785	Ter	Arg	FALSE		2	0	0	0	0	0	0	0	1	0	0	1	0	0	0	0	0	0	0	0	0	0	0	0	0	0	0	0	0	0	0	0	0	0	0	0	0	0	0	0	0	0	0	0	0	0	0	0	0	0	0	0	0	0	0	0	0	0	0	0	0	0	0	0	0	0	40.32	FALSE	FALSE	FALSE	260	0.013
SLC12A2p.Tyr275His	SLC12A2	0.0127276	0.0103972	0	0.0326408	0.134957	0.116279					0.0079889	0.00959785	His	Tyr	TRUE		2	0	0	0	0	0	0	0	1	0	0	1	0	0	0	0	0	0	0	0	0	0	0	0	0	0	0	0	0	0	0	0	0	0	0	0	0	0	0	0	0	0	0	0	0	0	0	0	0	0	0	0	0	0	0	0	0	0	0	0	0	0	0	0	0	0	40.55	FALSE	FALSE	FALSE	260	0.013
SLC12A3p.Ser710Leu	SLC12A3	0.0127276	0.0103972	0	0.0326408	0.134957	0.116279					0.0079889	0.00959785	Leu	Ser	FALSE		2	0	0	0	0	0	0	0	1	0	0	1	0	0	0	0	0	0	0	0	0	0	0	0	0	0	0	0	0	0	0	0	0	0	0	0	0	0	0	0	0	0	0	0	0	0	0	0	0	0	0	0	0	0	0	0	0	0	0	0	0	0	0	0	0	0	39.97	FALSE	FALSE	FALSE	260	0.013
SLC12A6p.Glu459Lys	SLC12A6	0.0127276	0.0103972	0	0.0326408	0.134957	0.116279					0.0079889	0.00959785	Lys	Glu	TRUE		2	0	0	0	0	0	0	0	1	0	0	1	0	0	0	0	0	0	0	0	0	0	0	0	0	0	0	0	0	0	0	0	0	0	0	0	0	0	0	0	0	0	0	0	0	0	0	0	0	0	0	0	0	0	0	0	0	0	0	0	0	0	0	0	0	0	41.17	FALSE	FALSE	FALSE	260	0.013
SLC13A1p.Arg12Gln	SLC13A1	0.0127276	0.0103972	0	0.0342842	0.134957	0.116279					0.0079889	0.00959785	Gln	Arg	FALSE		2	0	0	0	0	0	0	0	1	0	0	1	0	0	0	0	0	0	0	0	0	0	0	0	0	0	0	0	0	0	0	0	0	0	0	0	0	0	0	0	0	0	0	0	0	0	0	0	0	0	0	0	0	0	0	0	0	0	0	0	0	0	0	0	0	0	40.26	FALSE	FALSE	FALSE	260	0.013
SLC13A1p.Arg229Ter	SLC13A1	0.0127276	0.0103972	0	0.0326408	0.134957	0.116279					0.0079889	0.00959785	Ter	Arg	FALSE		2	0	0	0	0	0	0	0	1	0	0	1	0	0	0	0	0	0	0	0	0	0	0	0	0	0	0	0	0	0	0	0	0	0	0	0	0	0	0	0	0	0	0	0	0	0	0	0	0	0	0	0	0	0	0	0	0	0	0	0	0	0	0	0	0	0	41.13	FALSE	FALSE	FALSE	260	0.013
SLC13A3p.Ala49Val	SLC13A3	0.0127276	0.0103972	0	0.0326408	0.134957	0.116279					0.0079889	0.00959785	Val	Ala	FALSE		2	0	0	0	0	0	0	0	1	0	0	1	0	0	0	0	0	0	0	0	0	0	0	0	0	0	0	0	0	0	0	0	0	0	0	0	0	0	0	0	0	0	0	0	0	0	0	0	0	0	0	0	0	0	0	0	0	0	0	0	0	0	0	0	0	0	39.92	FALSE	FALSE	FALSE	260	0.013
SLC13A5p.Pro259Ser	SLC13A5	0.0127276	0.0103972	0	0.0326408	0.134957	0.116279					0.0079889	0.00959785	Ser	Pro	TRUE		2	0	0	0	0	0	0	0	1	0	0	1	0	0	0	0	0	0	0	0	0	0	0	0	0	0	0	0	0	0	0	0	0	0	0	0	0	0	0	0	0	0	0	0	0	0	0	0	0	0	0	0	0	0	0	0	0	0	0	0	0	0	0	0	0	0	40.62	FALSE	FALSE	FALSE	260	0.013
SLC16A14p.Ser302Leu	SLC16A14	0.0127276	0.0103972	0	0.0332785	0.134957	0.116279					0.0079889	0.00959785	Leu	Ser	FALSE		2	0	0	0	0	0	0	0	1	0	0	1	0	0	0	0	0	0	0	0	0	0	0	0	0	0	0	0	0	0	0	0	0	0	0	0	0	0	0	0	0	0	0	0	0	0	0	0	0	0	0	0	0	0	0	0	0	0	0	0	0	0	0	0	0	0	40.63	FALSE	FALSE	FALSE	260	0.013
SLC16A2p.Leu217Ile	SLC16A2	0.0127276	0.0103972	0	0.0326408	0.134957	0.116279					0.0079889	0.00959785	Ile	Leu	FALSE		2	0	0	0	0	0	0	0	1	0	0	1	0	0	0	0	0	0	0	0	0	0	0	0	0	0	0	0	0	0	0	0	0	0	0	0	0	0	0	0	0	0	0	0	0	0	0	0	0	0	0	0	0	0	0	0	0	0	0	0	0	0	0	0	0	0	40.48	FALSE	FALSE	FALSE	260	0.013
SLC16A9p.Ser6Leu	SLC16A9	0.0127276	0.0103972	0	0.0326408	0.134957	0.116279					0.0079889	0.00959785	Leu	Ser	FALSE		2	0	0	0	0	0	0	0	1	0	0	1	0	0	0	0	0	0	0	0	0	0	0	0	0	0	0	0	0	0	0	0	0	0	0	0	0	0	0	0	0	0	0	0	0	0	0	0	0	0	0	0	0	0	0	0	0	0	0	0	0	0	0	0	0	0	40.4	FALSE	FALSE	FALSE	260	0.013
SLC17A1p.Trp75Ter	SLC17A1	0.0127276	0.0103972	0	0.0326408	0.134957	0.116279					0.0079889	0.00959785	Ter	Trp	FALSE		2	0	0	0	0	0	0	0	1	0	0	1	0	0	0	0	0	0	0	0	0	0	0	0	0	0	0	0	0	0	0	0	0	0	0	0	0	0	0	0	0	0	0	0	0	0	0	0	0	0	0	0	0	0	0	0	0	0	0	0	0	0	0	0	0	0	40.74	FALSE	FALSE	FALSE	260	0.013
SLC17A4p.Met55Ile	SLC17A4	0.0127276	0.0103972	0	0.0342842	0.134957	0.116279					0.0079889	0.00959785	Ile	Met	FALSE		2	0	0	0	0	0	0	0	1	0	0	1	0	0	0	0	0	0	0	0	0	0	0	0	0	0	0	0	0	0	0	0	0	0	0	0	0	0	0	0	0	0	0	0	0	0	0	0	0	0	0	0	0	0	0	0	0	0	0	0	0	0	0	0	0	0	40.72	FALSE	FALSE	FALSE	260	0.013
SLC17A5p.Trp282Cys	SLC17A5	0.0127276	0.0103972	0	0.0326408	0.134957	0.116279					0.0079889	0.00959785	Cys	Trp	TRUE		2	0	0	0	0	0	0	0	1	0	0	1	0	0	0	0	0	0	0	0	0	0	0	0	0	0	0	0	0	0	0	0	0	0	0	0	0	0	0	0	0	0	0	0	0	0	0	0	0	0	0	0	0	0	0	0	0	0	0	0	0	0	0	0	0	0	40.52	FALSE	FALSE	FALSE	260	0.013
SLC17A6p.Glu191Asp	SLC17A6	0.0127276	0.0103972	0	0.0326408	0.134957	0.116279					0.0079889	0.00959785	Asp	Glu	FALSE		2	0	0	0	0	0	0	0	1	0	0	1	0	0	0	0	0	0	0	0	0	0	0	0	0	0	0	0	0	0	0	0	0	0	0	0	0	0	0	0	0	0	0	0	0	0	0	0	0	0	0	0	0	0	0	0	0	0	0	0	0	0	0	0	0	0	40.75	FALSE	FALSE	FALSE	260	0.013
SLC17A6p.Ser346Asn	SLC17A6	0.0127276	0.0103972	0	0.0326408	0.134957	0.116279					0.0079889	0.00959785	Asn	Ser	FALSE		2	0	0	0	0	0	0	0	1	0	0	1	0	0	0	0	0	0	0	0	0	0	0	0	0	0	0	0	0	0	0	0	0	0	0	0	0	0	0	0	0	0	0	0	0	0	0	0	0	0	0	0	0	0	0	0	0	0	0	0	0	0	0	0	0	0	40.39	FALSE	FALSE	FALSE	260	0.013
SLC1A5p.Arg525Gln	SLC1A5	0.0127276	0.0103972	0	0.0326408	0.134957	0.116279					0.0079889	0.00959785	Gln	Arg	FALSE		2	0	0	0	0	0	0	0	1	0	0	1	0	0	0	0	0	0	0	0	0	0	0	0	0	0	0	0	0	0	0	0	0	0	0	0	0	0	0	0	0	0	0	0	0	0	0	0	0	0	0	0	0	0	0	0	0	0	0	0	0	0	0	0	0	0	41.23	FALSE	FALSE	FALSE	260	0.013
SLC20A2p.Ala279Val	SLC20A2	0.0127276	0.0103972	0	0.0326408	0.134957	0.116279					0.0079889	0.00959785	Val	Ala	FALSE		2	0	0	0	0	0	0	0	1	0	0	1	0	0	0	0	0	0	0	0	0	0	0	0	0	0	0	0	0	0	0	0	0	0	0	0	0	0	0	0	0	0	0	0	0	0	0	0	0	0	0	0	0	0	0	0	0	0	0	0	0	0	0	0	0	0	41.17	FALSE	FALSE	FALSE	260	0.013
SLC22A25p.Leu151Ile	SLC22A25	0.0127276	0.0103972	0	0.0326408	0.134957	0.116279					0.0079889	0.00959785	Ile	Leu	FALSE		2	0	0	0	0	0	0	0	1	0	0	1	0	0	0	0	0	0	0	0	0	0	0	0	0	0	0	0	0	0	0	0	0	0	0	0	0	0	0	0	0	0	0	0	0	0	0	0	0	0	0	0	0	0	0	0	0	0	0	0	0	0	0	0	0	0	40.41	FALSE	FALSE	FALSE	260	0.013
SLC22A9p.Arg256Gln	SLC22A9	0.0127276	0.0103972	0	0.0326408	0.134957	0.116279					0.0079889	0.00959785	Gln	Arg	FALSE		2	0	0	0	0	0	0	0	1	0	0	1	0	0	0	0	0	0	0	0	0	0	0	0	0	0	0	0	0	0	0	0	0	0	0	0	0	0	0	0	0	0	0	0	0	0	0	0	0	0	0	0	0	0	0	0	0	0	0	0	0	0	0	0	0	0	40.78	FALSE	FALSE	FALSE	260	0.013
SLC25A27p.Pro67Ser	SLC25A27	0.0127276	0.0103972	0	0.0326408	0.134957	0.116279					0.0079889	0.00959785	Ser	Pro	TRUE		2	0	0	0	0	0	0	0	1	0	0	1	0	0	0	0	0	0	0	0	0	0	0	0	0	0	0	0	0	0	0	0	0	0	0	0	0	0	0	0	0	0	0	0	0	0	0	0	0	0	0	0	0	0	0	0	0	0	0	0	0	0	0	0	0	0	41.45	FALSE	FALSE	FALSE	260	0.013
SLC25A37p.Leu261Ile	SLC25A37	0.0127276	0.0103972	0	0.0332528	0.134957	0.116279					0.0079889	0.00959785	Ile	Leu	FALSE		2	0	0	0	0	0	0	0	1	0	0	1	0	0	0	0	0	0	0	0	0	0	0	0	0	0	0	0	0	0	0	0	0	0	0	0	0	0	0	0	0	0	0	0	0	0	0	0	0	0	0	0	0	0	0	0	0	0	0	0	0	0	0	0	0	0	40.99	FALSE	FALSE	FALSE	260	0.013
SLC25A3p.Glu294Lys	SLC25A3	0.0127276	0.0103972	0	0.0326408	0.134957	0.116279					0.0079889	0.00959785	Lys	Glu	TRUE		2	0	0	0	0	0	0	0	1	0	0	1	0	0	0	0	0	0	0	0	0	0	0	0	0	0	0	0	0	0	0	0	0	0	0	0	0	0	0	0	0	0	0	0	0	0	0	0	0	0	0	0	0	0	0	0	0	0	0	0	0	0	0	0	0	0	40.19	FALSE	FALSE	FALSE	260	0.013
SLC25A47p.Ala285Thr	SLC25A47	0.0127276	0.0103972	0	0.0326408	0.134957	0.116279					0.0079889	0.00959785	Thr	Ala	TRUE		2	0	0	0	0	0	0	0	1	0	0	1	0	0	0	0	0	0	0	0	0	0	0	0	0	0	0	0	0	0	0	0	0	0	0	0	0	0	0	0	0	0	0	0	0	0	0	0	0	0	0	0	0	0	0	0	0	0	0	0	0	0	0	0	0	0	40.68	FALSE	FALSE	FALSE	260	0.013
SLC25A51p.Arg82Cys	SLC25A51	0.0127276	0.0103972	0	0.0326408	0.134957	0.116279					0.0079889	0.00959785	Cys	Arg	TRUE		2	0	0	0	0	0	0	0	1	0	0	1	0	0	0	0	0	0	0	0	0	0	0	0	0	0	0	0	0	0	0	0	0	0	0	0	0	0	0	0	0	0	0	0	0	0	0	0	0	0	0	0	0	0	0	0	0	0	0	0	0	0	0	0	0	0	39.77	FALSE	FALSE	FALSE	260	0.013
SLC26A4p.Gly265Asp	SLC26A4	0.0127276	0.0103972	0	0.0326408	0.134957	0.116279					0.0079889	0.00959785	Asp	Gly	FALSE		2	0	0	0	0	0	0	0	1	0	0	1	0	0	0	0	0	0	0	0	0	0	0	0	0	0	0	0	0	0	0	0	0	0	0	0	0	0	0	0	0	0	0	0	0	0	0	0	0	0	0	0	0	0	0	0	0	0	0	0	0	0	0	0	0	0	41.3	FALSE	FALSE	FALSE	260	0.013
SLC26A5p.Arg211Cys	SLC26A5	0.0127276	0.0103972	0	0.0326408	0.134957	0.116279					0.0079889	0.00959785	Cys	Arg	TRUE		2	0	0	0	0	0	0	0	1	0	0	1	0	0	0	0	0	0	0	0	0	0	0	0	0	0	0	0	0	0	0	0	0	0	0	0	0	0	0	0	0	0	0	0	0	0	0	0	0	0	0	0	0	0	0	0	0	0	0	0	0	0	0	0	0	0	40.45	FALSE	FALSE	FALSE	260	0.013
SLC26A8p.Arg292Gln	SLC26A8	0.0127276	0.0103972	0	0.0326561	0.134957	0.116279					0.0079889	0.00959785	Gln	Arg	FALSE		2	0	0	0	0	0	0	0	1	0	0	1	0	0	0	0	0	0	0	0	0	0	0	0	0	0	0	0	0	0	0	0	0	0	0	0	0	0	0	0	0	0	0	0	0	0	0	0	0	0	0	0	0	0	0	0	0	0	0	0	0	0	0	0	0	0	40.08	FALSE	FALSE	FALSE	260	0.013
SLC26A8p.Ser666Leu	SLC26A8	0.0127276	0.0103972	0	0.0326408	0.134957	0.116279					0.0079889	0.00959785	Leu	Ser	FALSE		2	0	0	0	0	0	0	0	1	0	0	1	0	0	0	0	0	0	0	0	0	0	0	0	0	0	0	0	0	0	0	0	0	0	0	0	0	0	0	0	0	0	0	0	0	0	0	0	0	0	0	0	0	0	0	0	0	0	0	0	0	0	0	0	0	0	40.93	FALSE	FALSE	FALSE	260	0.013
SLC27A2p.Arg408Cys	SLC27A2	0.0127276	0.0103972	0	0.0326408	0.134957	0.116279					0.0079889	0.00959785	Cys	Arg	TRUE		2	0	0	0	0	0	0	0	1	0	0	1	0	0	0	0	0	0	0	0	0	0	0	0	0	0	0	0	0	0	0	0	0	0	0	0	0	0	0	0	0	0	0	0	0	0	0	0	0	0	0	0	0	0	0	0	0	0	0	0	0	0	0	0	0	0	40.9	FALSE	FALSE	FALSE	260	0.013
SLC27A4p.Pro614Gln	SLC27A4	0.0127276	0.0103972	0	0.0326561	0.134957	0.116279					0.0079889	0.00959785	Gln	Pro	FALSE		2	0	0	0	0	0	0	0	1	0	0	1	0	0	0	0	0	0	0	0	0	0	0	0	0	0	0	0	0	0	0	0	0	0	0	0	0	0	0	0	0	0	0	0	0	0	0	0	0	0	0	0	0	0	0	0	0	0	0	0	0	0	0	0	0	0	40.32	FALSE	FALSE	FALSE	260	0.013
SLC28A2p.Arg60Trp	SLC28A2	0.0127276	0.0103972	0	0.0326408	0.134957	0.116279					0.0079889	0.00959785	Trp	Arg	FALSE		2	0	0	0	0	0	0	0	1	0	0	1	0	0	0	0	0	0	0	0	0	0	0	0	0	0	0	0	0	0	0	0	0	0	0	0	0	0	0	0	0	0	0	0	0	0	0	0	0	0	0	0	0	0	0	0	0	0	0	0	0	0	0	0	0	0	40.37	FALSE	FALSE	FALSE	260	0.013
SLC2A10p.Arg293Cys	SLC2A10	0.0127276	0.0103972	0	0.0326408	0.134957	0.116279					0.0079889	0.00959785	Cys	Arg	TRUE		2	0	0	0	0	0	0	0	1	0	0	1	0	0	0	0	0	0	0	0	0	0	0	0	0	0	0	0	0	0	0	0	0	0	0	0	0	0	0	0	0	0	0	0	0	0	0	0	0	0	0	0	0	0	0	0	0	0	0	0	0	0	0	0	0	0	40.97	FALSE	FALSE	FALSE	260	0.013
SLC2A10p.Leu519Met	SLC2A10	0.0127276	0.0103972	0	0.0326408	0.134957	0.116279					0.0079889	0.00959785	Met	Leu	FALSE		2	0	0	0	0	0	0	0	1	0	0	1	0	0	0	0	0	0	0	0	0	0	0	0	0	0	0	0	0	0	0	0	0	0	0	0	0	0	0	0	0	0	0	0	0	0	0	0	0	0	0	0	0	0	0	0	0	0	0	0	0	0	0	0	0	0	40.47	FALSE	FALSE	FALSE	260	0.013
SLC2A1p.Arg51Cys	SLC2A1	0.0127276	0.0103972	0	0.0326408	0.134957	0.116279					0.0079889	0.00959785	Cys	Arg	TRUE		2	0	0	0	0	0	0	0	1	0	0	1	0	0	0	0	0	0	0	0	0	0	0	0	0	0	0	0	0	0	0	0	0	0	0	0	0	0	0	0	0	0	0	0	0	0	0	0	0	0	0	0	0	0	0	0	0	0	0	0	0	0	0	0	0	0	40.65	FALSE	FALSE	FALSE	260	0.013
SLC2A2p.Arg53Gln	SLC2A2	0.0127276	0.0103972	0	0.0326408	0.134957	0.116279					0.0079889	0.00959785	Gln	Arg	FALSE		2	0	0	0	0	0	0	0	1	0	0	1	0	0	0	0	0	0	0	0	0	0	0	0	0	0	0	0	0	0	0	0	0	0	0	0	0	0	0	0	0	0	0	0	0	0	0	0	0	0	0	0	0	0	0	0	0	0	0	0	0	0	0	0	0	0	40.82	FALSE	FALSE	FALSE	260	0.013
SLC39A10p.Asn352Asp	SLC39A10	0.0127276	0.0103972	0	0.0326408	0.134957	0.116279					0.0079889	0.00959785	Asp	Asn	FALSE		2	0	0	0	0	0	0	0	1	0	0	1	0	0	0	0	0	0	0	0	0	0	0	0	0	0	0	0	0	0	0	0	0	0	0	0	0	0	0	0	0	0	0	0	0	0	0	0	0	0	0	0	0	0	0	0	0	0	0	0	0	0	0	0	0	0	40.38	FALSE	FALSE	FALSE	260	0.013
SLC43A3p.Tyr42Ter	SLC43A3	0.0127276	0.0103972	0	0.0326408	0.134957	0.116279					0.0079889	0.00959785	Ter	Tyr	FALSE		2	0	0	0	0	0	0	0	1	0	0	1	0	0	0	0	0	0	0	0	0	0	0	0	0	0	0	0	0	0	0	0	0	0	0	0	0	0	0	0	0	0	0	0	0	0	0	0	0	0	0	0	0	0	0	0	0	0	0	0	0	0	0	0	0	0	39.82	FALSE	FALSE	FALSE	260	0.013
SLC44A3p.Glu277Asp	SLC44A3	0.0127276	0.0103972	0	0.0326408	0.134957	0.116279					0.0079889	0.00959785	Asp	Glu	FALSE		2	0	0	0	0	0	0	0	1	0	0	1	0	0	0	0	0	0	0	0	0	0	0	0	0	0	0	0	0	0	0	0	0	0	0	0	0	0	0	0	0	0	0	0	0	0	0	0	0	0	0	0	0	0	0	0	0	0	0	0	0	0	0	0	0	0	40.92	FALSE	FALSE	FALSE	260	0.013
SLC44A5p.Gly310Arg	SLC44A5	0.0127276	0.0103972	0	0.0342842	0.134957	0.116279					0.0079889	0.00959785	Arg	Gly	TRUE		2	0	0	0	0	0	0	0	1	0	0	1	0	0	0	0	0	0	0	0	0	0	0	0	0	0	0	0	0	0	0	0	0	0	0	0	0	0	0	0	0	0	0	0	0	0	0	0	0	0	0	0	0	0	0	0	0	0	0	0	0	0	0	0	0	0	40.34	FALSE	FALSE	FALSE	260	0.013
SLC4A10p.Arg344Gln	SLC4A10	0.0127276	0.0103972	0	0.0326408	0.134957	0.116279					0.0079889	0.00959785	Gln	Arg	FALSE		2	0	0	0	0	0	0	0	1	0	0	1	0	0	0	0	0	0	0	0	0	0	0	0	0	0	0	0	0	0	0	0	0	0	0	0	0	0	0	0	0	0	0	0	0	0	0	0	0	0	0	0	0	0	0	0	0	0	0	0	0	0	0	0	0	0	40.41	FALSE	FALSE	FALSE	260	0.013
SLC4A10p.Arg59Lys	SLC4A10	0.0127276	0.0103972	0	0.0326408	0.134957	0.116279					0.0079889	0.00959785	Lys	Arg	TRUE		2	0	0	0	0	0	0	0	1	0	0	1	0	0	0	0	0	0	0	0	0	0	0	0	0	0	0	0	0	0	0	0	0	0	0	0	0	0	0	0	0	0	0	0	0	0	0	0	0	0	0	0	0	0	0	0	0	0	0	0	0	0	0	0	0	0	40.74	FALSE	FALSE	FALSE	260	0.013
SLC4A5p.Asp904Asn	SLC4A5	0.0127276	0.0103972	0	0.0326408	0.134957	0.116279					0.0079889	0.00959785	Asn	Asp	FALSE		2	0	0	0	0	0	0	0	1	0	0	1	0	0	0	0	0	0	0	0	0	0	0	0	0	0	0	0	0	0	0	0	0	0	0	0	0	0	0	0	0	0	0	0	0	0	0	0	0	0	0	0	0	0	0	0	0	0	0	0	0	0	0	0	0	0	40.05	FALSE	FALSE	FALSE	260	0.013
SLC4A8p.Arg236Cys	SLC4A8	0.0127276	0.0103972	0	0.0326408	0.134957	0.116279					0.0079889	0.00959785	Cys	Arg	TRUE		2	0	0	0	0	0	0	0	1	0	0	1	0	0	0	0	0	0	0	0	0	0	0	0	0	0	0	0	0	0	0	0	0	0	0	0	0	0	0	0	0	0	0	0	0	0	0	0	0	0	0	0	0	0	0	0	0	0	0	0	0	0	0	0	0	0	41.03	FALSE	FALSE	FALSE	260	0.013
SLC5A11p.Asp403Asn	SLC5A11	0.0127276	0.0103972	0	0.0326408	0.134957	0.116279					0.0079889	0.00959785	Asn	Asp	FALSE		2	0	0	0	0	0	0	0	1	0	0	1	0	0	0	0	0	0	0	0	0	0	0	0	0	0	0	0	0	0	0	0	0	0	0	0	0	0	0	0	0	0	0	0	0	0	0	0	0	0	0	0	0	0	0	0	0	0	0	0	0	0	0	0	0	0	41.18	FALSE	FALSE	FALSE	260	0.013
SLC5A2p.Glu99Lys	SLC5A2	0.0127276	0.0103972	0	0.0326408	0.134957	0.116279					0.0079889	0.00959785	Lys	Glu	TRUE		2	0	0	0	0	0	0	0	1	0	0	1	0	0	0	0	0	0	0	0	0	0	0	0	0	0	0	0	0	0	0	0	0	0	0	0	0	0	0	0	0	0	0	0	0	0	0	0	0	0	0	0	0	0	0	0	0	0	0	0	0	0	0	0	0	0	39.96	FALSE	FALSE	FALSE	260	0.013
SLC5A4p.Glu245Lys	SLC5A4	0.0127276	0.0103972	0	0.0326408	0.134957	0.116279					0.0079889	0.00959785	Lys	Glu	TRUE		2	0	0	0	0	0	0	0	1	0	0	1	0	0	0	0	0	0	0	0	0	0	0	0	0	0	0	0	0	0	0	0	0	0	0	0	0	0	0	0	0	0	0	0	0	0	0	0	0	0	0	0	0	0	0	0	0	0	0	0	0	0	0	0	0	0	40.35	FALSE	FALSE	FALSE	260	0.013
SLC5A8p.Gly258Ser	SLC5A8	0.0127276	0.0103972	0	0.0326408	0.134957	0.116279					0.0079889	0.00959785	Ser	Gly	TRUE		2	0	0	0	0	0	0	0	1	0	0	1	0	0	0	0	0	0	0	0	0	0	0	0	0	0	0	0	0	0	0	0	0	0	0	0	0	0	0	0	0	0	0	0	0	0	0	0	0	0	0	0	0	0	0	0	0	0	0	0	0	0	0	0	0	0	40.57	FALSE	FALSE	FALSE	260	0.013
SLC5A9p.Glu111Lys	SLC5A9	0.0127276	0.0103972	0	0.0326408	0.134957	0.116279					0.0079889	0.00959785	Lys	Glu	TRUE		2	0	0	0	0	0	0	0	1	0	0	1	0	0	0	0	0	0	0	0	0	0	0	0	0	0	0	0	0	0	0	0	0	0	0	0	0	0	0	0	0	0	0	0	0	0	0	0	0	0	0	0	0	0	0	0	0	0	0	0	0	0	0	0	0	0	40.09	FALSE	FALSE	FALSE	260	0.013
SLC6A11p.Ala152Thr	SLC6A11	0.0127276	0.0103972	0	0.0326408	0.134957	0.116279					0.0079889	0.00959785	Thr	Ala	TRUE		2	0	0	0	0	0	0	0	1	0	0	1	0	0	0	0	0	0	0	0	0	0	0	0	0	0	0	0	0	0	0	0	0	0	0	0	0	0	0	0	0	0	0	0	0	0	0	0	0	0	0	0	0	0	0	0	0	0	0	0	0	0	0	0	0	0	40.19	FALSE	FALSE	FALSE	260	0.013
SLC6A11p.Ala154Thr	SLC6A11	0.0127276	0.0103972	0	0.0326408	0.134957	0.116279					0.0079889	0.00959785	Thr	Ala	TRUE		2	0	0	0	0	0	0	0	1	0	0	1	0	0	0	0	0	0	0	0	0	0	0	0	0	0	0	0	0	0	0	0	0	0	0	0	0	0	0	0	0	0	0	0	0	0	0	0	0	0	0	0	0	0	0	0	0	0	0	0	0	0	0	0	0	0	40.95	FALSE	FALSE	FALSE	260	0.013
SLC6A13p.Gly261Ter	SLC6A13	0.0127276	0.0103972	0	0.0326408	0.134957	0.116279					0.0079889	0.00959785	Ter	Gly	FALSE		2	0	0	0	0	0	0	0	1	0	0	1	0	0	0	0	0	0	0	0	0	0	0	0	0	0	0	0	0	0	0	0	0	0	0	0	0	0	0	0	0	0	0	0	0	0	0	0	0	0	0	0	0	0	0	0	0	0	0	0	0	0	0	0	0	0	39.95	FALSE	FALSE	FALSE	260	0.013
SLC6A16p.Arg128His	SLC6A16	0.0127276	0.0103972	0	0.0332785	0.134957	0.116279					0.0079889	0.00959785	His	Arg	TRUE		2	0	0	0	0	0	0	0	1	0	0	1	0	0	0	0	0	0	0	0	0	0	0	0	0	0	0	0	0	0	0	0	0	0	0	0	0	0	0	0	0	0	0	0	0	0	0	0	0	0	0	0	0	0	0	0	0	0	0	0	0	0	0	0	0	0	40.19	FALSE	FALSE	FALSE	260	0.013
SLC6A1p.Thr29Ile	SLC6A1	0.0127276	0.0103972	0	0.0326408	0.134957	0.116279					0.0079889	0.00959785	Ile	Thr	FALSE		2	0	0	0	0	0	0	0	1	0	0	1	0	0	0	0	0	0	0	0	0	0	0	0	0	0	0	0	0	0	0	0	0	0	0	0	0	0	0	0	0	0	0	0	0	0	0	0	0	0	0	0	0	0	0	0	0	0	0	0	0	0	0	0	0	0	41.58	FALSE	FALSE	FALSE	260	0.013
SLC6A20p.Gly445Asp	SLC6A20	0.0127276	0.0103972	0	0.0326408	0.134957	0.116279					0.0079889	0.00959785	Asp	Gly	FALSE		2	0	0	0	0	0	0	0	1	0	0	1	0	0	0	0	0	0	0	0	0	0	0	0	0	0	0	0	0	0	0	0	0	0	0	0	0	0	0	0	0	0	0	0	0	0	0	0	0	0	0	0	0	0	0	0	0	0	0	0	0	0	0	0	0	0	40.61	FALSE	FALSE	FALSE	260	0.013
SLC6A3p.Asp507Asn	SLC6A3	0.0127276	0.0103972	0	0.0326408	0.134957	0.116279					0.0079889	0.00959785	Asn	Asp	FALSE		2	0	0	0	0	0	0	0	1	0	0	1	0	0	0	0	0	0	0	0	0	0	0	0	0	0	0	0	0	0	0	0	0	0	0	0	0	0	0	0	0	0	0	0	0	0	0	0	0	0	0	0	0	0	0	0	0	0	0	0	0	0	0	0	0	0	40.72	FALSE	FALSE	FALSE	260	0.013
SLC6A4p.Gly25Arg	SLC6A4	0.0127276	0.0103972	0	0.0326408	0.134957	0.116279					0.0079889	0.00959785	Arg	Gly	TRUE		2	0	0	0	0	0	0	0	1	0	0	1	0	0	0	0	0	0	0	0	0	0	0	0	0	0	0	0	0	0	0	0	0	0	0	0	0	0	0	0	0	0	0	0	0	0	0	0	0	0	0	0	0	0	0	0	0	0	0	0	0	0	0	0	0	0	40.64	FALSE	FALSE	FALSE	260	0.013
SLC6A9p.Arg333Cys	SLC6A9	0.0127276	0.0103972	0	0.0326408	0.134957	0.116279					0.0079889	0.00959785	Cys	Arg	TRUE		2	0	0	0	0	0	0	0	1	0	0	1	0	0	0	0	0	0	0	0	0	0	0	0	0	0	0	0	0	0	0	0	0	0	0	0	0	0	0	0	0	0	0	0	0	0	0	0	0	0	0	0	0	0	0	0	0	0	0	0	0	0	0	0	0	0	40.52	FALSE	FALSE	FALSE	260	0.013
SLC7A10p.Trp486Cys	SLC7A10	0.0127276	0.0103972	0	0.0326408	0.134957	0.116279					0.0079889	0.00959785	Cys	Trp	TRUE		2	0	0	0	0	0	0	0	1	0	0	1	0	0	0	0	0	0	0	0	0	0	0	0	0	0	0	0	0	0	0	0	0	0	0	0	0	0	0	0	0	0	0	0	0	0	0	0	0	0	0	0	0	0	0	0	0	0	0	0	0	0	0	0	0	0	41.71	FALSE	FALSE	FALSE	260	0.013
SLC7A7p.Phe335Leu	SLC7A7	0.0127276	0.0103972	0	0.0326408	0.134957	0.116279					0.0079889	0.00959785	Leu	Phe	FALSE		2	0	0	0	0	0	0	0	1	0	0	1	0	0	0	0	0	0	0	0	0	0	0	0	0	0	0	0	0	0	0	0	0	0	0	0	0	0	0	0	0	0	0	0	0	0	0	0	0	0	0	0	0	0	0	0	0	0	0	0	0	0	0	0	0	0	40.98	FALSE	FALSE	FALSE	260	0.013
SLC8A3p.Arg29Gln	SLC8A3	0.0127276	0.0103972	0	0.0326408	0.134957	0.116279					0.0079889	0.00959785	Gln	Arg	FALSE		2	0	0	0	0	0	0	0	1	0	0	1	0	0	0	0	0	0	0	0	0	0	0	0	0	0	0	0	0	0	0	0	0	0	0	0	0	0	0	0	0	0	0	0	0	0	0	0	0	0	0	0	0	0	0	0	0	0	0	0	0	0	0	0	0	0	39.61	FALSE	FALSE	FALSE	260	0.013
SLC8A3p.Leu138Ile	SLC8A3	0.0127276	0.0103972	0	0.0326408	0.134957	0.116279					0.0079889	0.00959785	Ile	Leu	FALSE		2	0	0	0	0	0	0	0	1	0	0	1	0	0	0	0	0	0	0	0	0	0	0	0	0	0	0	0	0	0	0	0	0	0	0	0	0	0	0	0	0	0	0	0	0	0	0	0	0	0	0	0	0	0	0	0	0	0	0	0	0	0	0	0	0	0	40.2	FALSE	FALSE	FALSE	260	0.013
SLC9A2p.Arg480Gln	SLC9A2	0.0127276	0.0103972	0	0.0326408	0.134957	0.116279					0.0079889	0.00959785	Gln	Arg	FALSE		2	0	0	0	0	0	0	0	1	0	0	1	0	0	0	0	0	0	0	0	0	0	0	0	0	0	0	0	0	0	0	0	0	0	0	0	0	0	0	0	0	0	0	0	0	0	0	0	0	0	0	0	0	0	0	0	0	0	0	0	0	0	0	0	0	0	41.38	FALSE	FALSE	FALSE	260	0.013
SLC9A2p.Arg480Ter	SLC9A2	0.0127276	0.0103972	0	0.0326408	0.134957	0.116279					0.0079889	0.00959785	Ter	Arg	FALSE		2	0	0	0	0	0	0	0	1	0	0	1	0	0	0	0	0	0	0	0	0	0	0	0	0	0	0	0	0	0	0	0	0	0	0	0	0	0	0	0	0	0	0	0	0	0	0	0	0	0	0	0	0	0	0	0	0	0	0	0	0	0	0	0	0	0	40.37	FALSE	FALSE	FALSE	260	0.013
SLC9A2p.Arg640Gln	SLC9A2	0.0127276	0.0103972	0	0.0342842	0.134957	0.116279					0.0079889	0.00959785	Gln	Arg	FALSE		2	0	0	0	0	0	0	0	1	0	0	1	0	0	0	0	0	0	0	0	0	0	0	0	0	0	0	0	0	0	0	0	0	0	0	0	0	0	0	0	0	0	0	0	0	0	0	0	0	0	0	0	0	0	0	0	0	0	0	0	0	0	0	0	0	0	41.15	FALSE	FALSE	FALSE	260	0.013
SLC9A2p.Asp201Asn	SLC9A2	0.0127276	0.0103972	0	0.0326408	0.134957	0.116279					0.0079889	0.00959785	Asn	Asp	FALSE		2	0	0	0	0	0	0	0	1	0	0	1	0	0	0	0	0	0	0	0	0	0	0	0	0	0	0	0	0	0	0	0	0	0	0	0	0	0	0	0	0	0	0	0	0	0	0	0	0	0	0	0	0	0	0	0	0	0	0	0	0	0	0	0	0	0	40.6	FALSE	FALSE	FALSE	260	0.013
SLC9A2p.Met729Ile	SLC9A2	0.0127276	0.0103972	0	0.0326408	0.134957	0.116279					0.0079889	0.00959785	Ile	Met	FALSE		2	0	0	0	0	0	0	0	1	0	0	1	0	0	0	0	0	0	0	0	0	0	0	0	0	0	0	0	0	0	0	0	0	0	0	0	0	0	0	0	0	0	0	0	0	0	0	0	0	0	0	0	0	0	0	0	0	0	0	0	0	0	0	0	0	0	41.63	FALSE	FALSE	FALSE	260	0.013
SLC9B1p.Pro210Ser	SLC9B1	0.0127276	0.0103972	0	0.0326408	0.134957	0.116279					0.0079889	0.00959785	Ser	Pro	TRUE		2	0	0	0	0	0	0	0	1	0	0	1	0	0	0	0	0	0	0	0	0	0	0	0	0	0	0	0	0	0	0	0	0	0	0	0	0	0	0	0	0	0	0	0	0	0	0	0	0	0	0	0	0	0	0	0	0	0	0	0	0	0	0	0	0	0	40.75	FALSE	FALSE	FALSE	260	0.013
SLC9C1p.Pro870Ser	SLC9C1	0.0127276	0.0103972	0	0.0326408	0.134957	0.116279					0.0079889	0.00959785	Ser	Pro	TRUE		2	0	0	0	0	0	0	0	1	0	0	1	0	0	0	0	0	0	0	0	0	0	0	0	0	0	0	0	0	0	0	0	0	0	0	0	0	0	0	0	0	0	0	0	0	0	0	0	0	0	0	0	0	0	0	0	0	0	0	0	0	0	0	0	0	0	40.96	FALSE	FALSE	FALSE	260	0.013
SLC9C2p.Glu949Lys	SLC9C2	0.0127276	0.0103972	0	0.0326408	0.134957	0.116279					0.0079889	0.00959785	Lys	Glu	TRUE		2	0	0	0	0	0	0	0	1	0	0	1	0	0	0	0	0	0	0	0	0	0	0	0	0	0	0	0	0	0	0	0	0	0	0	0	0	0	0	0	0	0	0	0	0	0	0	0	0	0	0	0	0	0	0	0	0	0	0	0	0	0	0	0	0	0	40.01	FALSE	FALSE	FALSE	260	0.013
SLCO1A2p.Asp231Gly	SLCO1A2	0.0127276	0.0103972	0	0.0326408	0.134957	0.116279					0.0079889	0.00959785	Gly	Asp	FALSE		2	0	0	0	0	0	0	0	1	0	0	1	0	0	0	0	0	0	0	0	0	0	0	0	0	0	0	0	0	0	0	0	0	0	0	0	0	0	0	0	0	0	0	0	0	0	0	0	0	0	0	0	0	0	0	0	0	0	0	0	0	0	0	0	0	0	40.67	FALSE	FALSE	FALSE	260	0.013
SLCO1B7p.Pro635His	SLCO1B7	0.0127276	0.0103972	0	0.0326408	0.134957	0.116279					0.0079889	0.00959785	His	Pro	TRUE		2	0	0	0	0	0	0	0	1	0	0	1	0	0	0	0	0	0	0	0	0	0	0	0	0	0	0	0	0	0	0	0	0	0	0	0	0	0	0	0	0	0	0	0	0	0	0	0	0	0	0	0	0	0	0	0	0	0	0	0	0	0	0	0	0	0	40.02	FALSE	FALSE	FALSE	260	0.013
SLCO2A1p.Glu427Lys	SLCO2A1	0.0127276	0.0103972	0	0.0326408	0.134957	0.116279					0.0079889	0.00959785	Lys	Glu	TRUE		2	0	0	0	0	0	0	0	1	0	0	1	0	0	0	0	0	0	0	0	0	0	0	0	0	0	0	0	0	0	0	0	0	0	0	0	0	0	0	0	0	0	0	0	0	0	0	0	0	0	0	0	0	0	0	0	0	0	0	0	0	0	0	0	0	0	40.19	FALSE	FALSE	FALSE	260	0.013
SLCO4A1p.Ala309Thr	SLCO4A1	0.0127276	0.0103972	0	0.0326408	0.134957	0.116279					0.0079889	0.00959785	Thr	Ala	TRUE		2	0	0	0	0	0	0	0	1	0	0	1	0	0	0	0	0	0	0	0	0	0	0	0	0	0	0	0	0	0	0	0	0	0	0	0	0	0	0	0	0	0	0	0	0	0	0	0	0	0	0	0	0	0	0	0	0	0	0	0	0	0	0	0	0	0	40.13	FALSE	FALSE	FALSE	260	0.013
SLCO4C1p.Phe404Leu	SLCO4C1	0.0127276	0.0103972	0	0.0326408	0.134957	0.116279					0.0079889	0.00959785	Leu	Phe	FALSE		2	0	0	0	0	0	0	0	1	0	0	1	0	0	0	0	0	0	0	0	0	0	0	0	0	0	0	0	0	0	0	0	0	0	0	0	0	0	0	0	0	0	0	0	0	0	0	0	0	0	0	0	0	0	0	0	0	0	0	0	0	0	0	0	0	0	40.57	FALSE	FALSE	FALSE	260	0.013
SLFN12p.Arg217Gln	SLFN12	0.0127276	0.0103972	0	0.0326408	0.134957	0.116279					0.0079889	0.00959785	Gln	Arg	FALSE		2	0	0	0	0	0	0	0	1	0	0	1	0	0	0	0	0	0	0	0	0	0	0	0	0	0	0	0	0	0	0	0	0	0	0	0	0	0	0	0	0	0	0	0	0	0	0	0	0	0	0	0	0	0	0	0	0	0	0	0	0	0	0	0	0	0	41.18	FALSE	FALSE	FALSE	260	0.013
SLFN13p.Met501Ile	SLFN13	0.0127276	0.0103972	0	0.0342842	0.134957	0.116279					0.0079889	0.00959785	Ile	Met	FALSE		2	0	0	0	0	0	0	0	1	0	0	1	0	0	0	0	0	0	0	0	0	0	0	0	0	0	0	0	0	0	0	0	0	0	0	0	0	0	0	0	0	0	0	0	0	0	0	0	0	0	0	0	0	0	0	0	0	0	0	0	0	0	0	0	0	0	40.22	FALSE	FALSE	FALSE	260	0.013
SLIT1p.Asp1395Asn	SLIT1	0.0127276	0.0103972	0	0.0326408	0.134957	0.116279					0.0079889	0.00959785	Asn	Asp	FALSE		2	0	0	0	0	0	0	0	1	0	0	1	0	0	0	0	0	0	0	0	0	0	0	0	0	0	0	0	0	0	0	0	0	0	0	0	0	0	0	0	0	0	0	0	0	0	0	0	0	0	0	0	0	0	0	0	0	0	0	0	0	0	0	0	0	0	39.9	FALSE	FALSE	FALSE	260	0.013
SLIT2p.Arg1449Gln	SLIT2	0.0127276	0.0103972	0	0.0326408	0.134957	0.116279					0.0079889	0.00959785	Gln	Arg	FALSE		2	0	0	0	0	0	0	0	1	0	0	1	0	0	0	0	0	0	0	0	0	0	0	0	0	0	0	0	0	0	0	0	0	0	0	0	0	0	0	0	0	0	0	0	0	0	0	0	0	0	0	0	0	0	0	0	0	0	0	0	0	0	0	0	0	0	40.76	FALSE	FALSE	FALSE	260	0.013
SLIT2p.Arg493Gln	SLIT2	0.0127276	0.0103972	0	0.0326408	0.134957	0.116279					0.0079889	0.00959785	Gln	Arg	FALSE		2	0	0	0	0	0	0	0	1	0	0	1	0	0	0	0	0	0	0	0	0	0	0	0	0	0	0	0	0	0	0	0	0	0	0	0	0	0	0	0	0	0	0	0	0	0	0	0	0	0	0	0	0	0	0	0	0	0	0	0	0	0	0	0	0	0	41.21	FALSE	FALSE	FALSE	260	0.013
SLIT2p.Pro901Leu	SLIT2	0.0127276	0.0103972	0	0.0326408	0.134957	0.116279					0.0079889	0.00959785	Leu	Pro	FALSE		2	0	0	0	0	0	0	0	1	0	0	1	0	0	0	0	0	0	0	0	0	0	0	0	0	0	0	0	0	0	0	0	0	0	0	0	0	0	0	0	0	0	0	0	0	0	0	0	0	0	0	0	0	0	0	0	0	0	0	0	0	0	0	0	0	0	40.1	FALSE	FALSE	FALSE	260	0.013
SLIT3p.Arg208Gln	SLIT3	0.0127276	0.0103972	0	0.0326408	0.134957	0.116279					0.0079889	0.00959785	Gln	Arg	FALSE		2	0	0	0	0	0	0	0	1	0	0	1	0	0	0	0	0	0	0	0	0	0	0	0	0	0	0	0	0	0	0	0	0	0	0	0	0	0	0	0	0	0	0	0	0	0	0	0	0	0	0	0	0	0	0	0	0	0	0	0	0	0	0	0	0	0	40.53	FALSE	FALSE	FALSE	260	0.013
SLITRK1p.Ser586Leu	SLITRK1	0.0127276	0.0103972	0	0.0326408	0.134957	0.116279					0.0079889	0.00959785	Leu	Ser	FALSE		2	0	0	0	0	0	0	0	1	0	0	1	0	0	0	0	0	0	0	0	0	0	0	0	0	0	0	0	0	0	0	0	0	0	0	0	0	0	0	0	0	0	0	0	0	0	0	0	0	0	0	0	0	0	0	0	0	0	0	0	0	0	0	0	0	0	40.48	FALSE	FALSE	FALSE	260	0.013
SLITRK3p.Glu912Lys	SLITRK3	0.0127276	0.0103972	0	0.0326408	0.134957	0.116279					0.0079889	0.00959785	Lys	Glu	TRUE		2	0	0	0	0	0	0	0	1	0	0	1	0	0	0	0	0	0	0	0	0	0	0	0	0	0	0	0	0	0	0	0	0	0	0	0	0	0	0	0	0	0	0	0	0	0	0	0	0	0	0	0	0	0	0	0	0	0	0	0	0	0	0	0	0	0	39.86	FALSE	FALSE	FALSE	260	0.013
SLITRK4p.Arg186Gln	SLITRK4	0.0127276	0.0103972	0	0.0326408	0.134957	0.116279					0.0079889	0.00959785	Gln	Arg	FALSE		2	0	0	0	0	0	0	0	1	0	0	1	0	0	0	0	0	0	0	0	0	0	0	0	0	0	0	0	0	0	0	0	0	0	0	0	0	0	0	0	0	0	0	0	0	0	0	0	0	0	0	0	0	0	0	0	0	0	0	0	0	0	0	0	0	0	40.82	FALSE	FALSE	FALSE	260	0.013
SMAD5p.Pro302His	SMAD5	0.0127276	0.0103972	0	0.0326408	0.134957	0.116279					0.0079889	0.00959785	His	Pro	TRUE		2	0	0	0	0	0	0	0	1	0	0	1	0	0	0	0	0	0	0	0	0	0	0	0	0	0	0	0	0	0	0	0	0	0	0	0	0	0	0	0	0	0	0	0	0	0	0	0	0	0	0	0	0	0	0	0	0	0	0	0	0	0	0	0	0	0	40.19	FALSE	FALSE	FALSE	260	0.013
SMAD9p.Arg94Cys	SMAD9	0.0127276	0.0103972	0	0.0326408	0.134957	0.116279					0.0079889	0.00959785	Cys	Arg	TRUE		2	0	0	0	0	0	0	0	1	0	0	1	0	0	0	0	0	0	0	0	0	0	0	0	0	0	0	0	0	0	0	0	0	0	0	0	0	0	0	0	0	0	0	0	0	0	0	0	0	0	0	0	0	0	0	0	0	0	0	0	0	0	0	0	0	0	40.92	FALSE	FALSE	FALSE	260	0.013
SMAP1p.Asp130Tyr	SMAP1	0.0127276	0.0103972	0	0.0326408	0.134957	0.116279					0.0079889	0.00959785	Tyr	Asp	TRUE		2	0	0	0	0	0	0	0	1	0	0	1	0	0	0	0	0	0	0	0	0	0	0	0	0	0	0	0	0	0	0	0	0	0	0	0	0	0	0	0	0	0	0	0	0	0	0	0	0	0	0	0	0	0	0	0	0	0	0	0	0	0	0	0	0	0	40.47	FALSE	FALSE	FALSE	260	0.013
SMC1Bp.Arg558Gln	SMC1B	0.0127276	0.0103972	0	0.0342842	0.134957	0.116279					0.0079889	0.00959785	Gln	Arg	FALSE		2	0	0	0	0	0	0	0	1	0	0	1	0	0	0	0	0	0	0	0	0	0	0	0	0	0	0	0	0	0	0	0	0	0	0	0	0	0	0	0	0	0	0	0	0	0	0	0	0	0	0	0	0	0	0	0	0	0	0	0	0	0	0	0	0	0	41.38	FALSE	FALSE	FALSE	260	0.013
SMC2p.Asp64Asn	SMC2	0.0127276	0.0103972	0	0.0342842	0.134957	0.116279					0.0079889	0.00959785	Asn	Asp	FALSE		2	0	0	0	0	0	0	0	1	0	0	1	0	0	0	0	0	0	0	0	0	0	0	0	0	0	0	0	0	0	0	0	0	0	0	0	0	0	0	0	0	0	0	0	0	0	0	0	0	0	0	0	0	0	0	0	0	0	0	0	0	0	0	0	0	0	40.85	FALSE	FALSE	FALSE	260	0.013
SMC2p.Ser215Leu	SMC2	0.0127276	0.0103972	0	0.0326408	0.134957	0.116279					0.0079889	0.00959785	Leu	Ser	FALSE		2	0	0	0	0	0	0	0	1	0	0	1	0	0	0	0	0	0	0	0	0	0	0	0	0	0	0	0	0	0	0	0	0	0	0	0	0	0	0	0	0	0	0	0	0	0	0	0	0	0	0	0	0	0	0	0	0	0	0	0	0	0	0	0	0	0	40.47	FALSE	FALSE	FALSE	260	0.013
SMG1p.Arg3543Gln	SMG1	0.0127276	0.0103972	0	0.0326408	0.134957	0.116279					0.0079889	0.00959785	Gln	Arg	FALSE		2	0	0	0	0	0	0	0	1	0	0	1	0	0	0	0	0	0	0	0	0	0	0	0	0	0	0	0	0	0	0	0	0	0	0	0	0	0	0	0	0	0	0	0	0	0	0	0	0	0	0	0	0	0	0	0	0	0	0	0	0	0	0	0	0	0	40.96	FALSE	FALSE	FALSE	260	0.013
SMG6p.Glu1199Lys	SMG6	0.0127276	0.0103972	0	0.0326408	0.134957	0.116279					0.0079889	0.00959785	Lys	Glu	TRUE		2	0	0	0	0	0	0	0	1	0	0	1	0	0	0	0	0	0	0	0	0	0	0	0	0	0	0	0	0	0	0	0	0	0	0	0	0	0	0	0	0	0	0	0	0	0	0	0	0	0	0	0	0	0	0	0	0	0	0	0	0	0	0	0	0	0	40.49	FALSE	FALSE	FALSE	260	0.013
SMIM21p.Arg86Ter	SMIM21	0.0127276	0.0103972	0	0.0342842	0.134957	0.116279					0.0079889	0.00959785	Ter	Arg	FALSE		2	0	0	0	0	0	0	0	1	0	0	1	0	0	0	0	0	0	0	0	0	0	0	0	0	0	0	0	0	0	0	0	0	0	0	0	0	0	0	0	0	0	0	0	0	0	0	0	0	0	0	0	0	0	0	0	0	0	0	0	0	0	0	0	0	0	41.58	FALSE	FALSE	FALSE	260	0.013
SMPD3p.Asp429Asn	SMPD3	0.0127276	0.0103972	0	0.0326408	0.134957	0.116279					0.0079889	0.00959785	Asn	Asp	FALSE		2	0	0	0	0	0	0	0	1	0	0	1	0	0	0	0	0	0	0	0	0	0	0	0	0	0	0	0	0	0	0	0	0	0	0	0	0	0	0	0	0	0	0	0	0	0	0	0	0	0	0	0	0	0	0	0	0	0	0	0	0	0	0	0	0	0	40.95	FALSE	FALSE	FALSE	260	0.013
SMPD3p.Glu316Lys	SMPD3	0.0127276	0.0103972	0	0.0326408	0.134957	0.116279					0.0079889	0.00959785	Lys	Glu	TRUE		2	0	0	0	0	0	0	0	1	0	0	1	0	0	0	0	0	0	0	0	0	0	0	0	0	0	0	0	0	0	0	0	0	0	0	0	0	0	0	0	0	0	0	0	0	0	0	0	0	0	0	0	0	0	0	0	0	0	0	0	0	0	0	0	0	0	40.56	FALSE	FALSE	FALSE	260	0.013
SMPD4p.Ser432Leu	SMPD4	0.0127276	0.0103972	0	0.0326408	0.134957	0.116279					0.0079889	0.00959785	Leu	Ser	FALSE		2	0	0	0	0	0	0	0	1	0	0	1	0	0	0	0	0	0	0	0	0	0	0	0	0	0	0	0	0	0	0	0	0	0	0	0	0	0	0	0	0	0	0	0	0	0	0	0	0	0	0	0	0	0	0	0	0	0	0	0	0	0	0	0	0	0	41.17	FALSE	FALSE	FALSE	260	0.013
SMR3Ap.Arg27Ser	SMR3A	0.0127276	0.0103972	0	0.0326408	0.134957	0.116279					0.0079889	0.00959785	Ser	Arg	TRUE		2	0	0	0	0	0	0	0	1	0	0	1	0	0	0	0	0	0	0	0	0	0	0	0	0	0	0	0	0	0	0	0	0	0	0	0	0	0	0	0	0	0	0	0	0	0	0	0	0	0	0	0	0	0	0	0	0	0	0	0	0	0	0	0	0	0	40.43	FALSE	FALSE	FALSE	260	0.013
SMR3Ap.Gly46Glu	SMR3A	0.0127276	0.0103972	0	0.0326408	0.134957	0.116279					0.0079889	0.00959785	Glu	Gly	FALSE		2	0	0	0	0	0	0	0	1	0	0	1	0	0	0	0	0	0	0	0	0	0	0	0	0	0	0	0	0	0	0	0	0	0	0	0	0	0	0	0	0	0	0	0	0	0	0	0	0	0	0	0	0	0	0	0	0	0	0	0	0	0	0	0	0	0	40.46	FALSE	FALSE	FALSE	260	0.013
SMTNp.Arg312Gln	SMTN	0.0127276	0.0103972	0	0.0326408	0.134957	0.116279					0.0079889	0.00959785	Gln	Arg	FALSE		2	0	0	0	0	0	0	0	1	0	0	1	0	0	0	0	0	0	0	0	0	0	0	0	0	0	0	0	0	0	0	0	0	0	0	0	0	0	0	0	0	0	0	0	0	0	0	0	0	0	0	0	0	0	0	0	0	0	0	0	0	0	0	0	0	0	40.47	FALSE	FALSE	FALSE	260	0.013
SMU1p.Ala146Ser	SMU1	0.0127276	0.0103972	0	0.0326408	0.134957	0.116279					0.0079889	0.00959785	Ser	Ala	TRUE		2	0	0	0	0	0	0	0	1	0	0	1	0	0	0	0	0	0	0	0	0	0	0	0	0	0	0	0	0	0	0	0	0	0	0	0	0	0	0	0	0	0	0	0	0	0	0	0	0	0	0	0	0	0	0	0	0	0	0	0	0	0	0	0	0	0	40.87	FALSE	FALSE	FALSE	260	0.013
SMU1p.Glu152Lys	SMU1	0.0127276	0.0103972	0	0.0326408	0.134957	0.116279					0.0079889	0.00959785	Lys	Glu	TRUE		2	0	0	0	0	0	0	0	1	0	0	1	0	0	0	0	0	0	0	0	0	0	0	0	0	0	0	0	0	0	0	0	0	0	0	0	0	0	0	0	0	0	0	0	0	0	0	0	0	0	0	0	0	0	0	0	0	0	0	0	0	0	0	0	0	0	40.58	FALSE	FALSE	FALSE	260	0.013
SMYD1p.Asp254Asn	SMYD1	0.0127276	0.0103972	0	0.0326408	0.134957	0.116279					0.0079889	0.00959785	Asn	Asp	FALSE		2	0	0	0	0	0	0	0	1	0	0	1	0	0	0	0	0	0	0	0	0	0	0	0	0	0	0	0	0	0	0	0	0	0	0	0	0	0	0	0	0	0	0	0	0	0	0	0	0	0	0	0	0	0	0	0	0	0	0	0	0	0	0	0	0	0	40.55	FALSE	FALSE	FALSE	260	0.013
SMYD4p.Arg732Cys	SMYD4	0.0127276	0.0103972	0	0.0326408	0.134957	0.116279					0.0079889	0.00959785	Cys	Arg	TRUE		2	0	0	0	0	0	0	0	1	0	0	1	0	0	0	0	0	0	0	0	0	0	0	0	0	0	0	0	0	0	0	0	0	0	0	0	0	0	0	0	0	0	0	0	0	0	0	0	0	0	0	0	0	0	0	0	0	0	0	0	0	0	0	0	0	0	40.13	FALSE	FALSE	FALSE	260	0.013
SNAP47p.Pro219Ser	SNAP47	0.0127276	0.0103972	0	0.0326408	0.134957	0.116279					0.0079889	0.00959785	Ser	Pro	TRUE		2	0	0	0	0	0	0	0	1	0	0	1	0	0	0	0	0	0	0	0	0	0	0	0	0	0	0	0	0	0	0	0	0	0	0	0	0	0	0	0	0	0	0	0	0	0	0	0	0	0	0	0	0	0	0	0	0	0	0	0	0	0	0	0	0	0	40.61	FALSE	FALSE	FALSE	260	0.013
SNAP91p.Glu456Lys	SNAP91	0.0127276	0.0103972	0	0.0326408	0.134957	0.116279					0.0079889	0.00959785	Lys	Glu	TRUE		2	0	0	0	0	0	0	0	1	0	0	1	0	0	0	0	0	0	0	0	0	0	0	0	0	0	0	0	0	0	0	0	0	0	0	0	0	0	0	0	0	0	0	0	0	0	0	0	0	0	0	0	0	0	0	0	0	0	0	0	0	0	0	0	0	0	40.81	FALSE	FALSE	FALSE	260	0.013
SNAPC2p.Ser306Leu	SNAPC2	0.0127276	0.0103972	0	0.0342842	0.134957	0.116279					0.0079889	0.00959785	Leu	Ser	FALSE		2	0	0	0	0	0	0	0	1	0	0	1	0	0	0	0	0	0	0	0	0	0	0	0	0	0	0	0	0	0	0	0	0	0	0	0	0	0	0	0	0	0	0	0	0	0	0	0	0	0	0	0	0	0	0	0	0	0	0	0	0	0	0	0	0	0	40.33	FALSE	FALSE	FALSE	260	0.013
SNAPC3p.Gly256Ter	SNAPC3	0.0127276	0.0103972	0	0.0326408	0.134957	0.116279					0.0079889	0.00959785	Ter	Gly	FALSE		2	0	0	0	0	0	0	0	1	0	0	1	0	0	0	0	0	0	0	0	0	0	0	0	0	0	0	0	0	0	0	0	0	0	0	0	0	0	0	0	0	0	0	0	0	0	0	0	0	0	0	0	0	0	0	0	0	0	0	0	0	0	0	0	0	0	41.06	FALSE	FALSE	FALSE	260	0.013
SNCAIPp.Arg846Gln	SNCAIP	0.0127276	0.0103972	0	0.0326408	0.134957	0.116279					0.0079889	0.00959785	Gln	Arg	FALSE		2	0	0	0	0	0	0	0	1	0	0	1	0	0	0	0	0	0	0	0	0	0	0	0	0	0	0	0	0	0	0	0	0	0	0	0	0	0	0	0	0	0	0	0	0	0	0	0	0	0	0	0	0	0	0	0	0	0	0	0	0	0	0	0	0	0	41.2	FALSE	FALSE	FALSE	260	0.013
SNCAIPp.Glu407Lys	SNCAIP	0.0127276	0.0103972	0	0.0342842	0.134957	0.116279					0.0079889	0.00959785	Lys	Glu	TRUE		2	0	0	0	0	0	0	0	1	0	0	1	0	0	0	0	0	0	0	0	0	0	0	0	0	0	0	0	0	0	0	0	0	0	0	0	0	0	0	0	0	0	0	0	0	0	0	0	0	0	0	0	0	0	0	0	0	0	0	0	0	0	0	0	0	0	40.01	FALSE	FALSE	FALSE	260	0.013
SNTG2p.Gly192Arg	SNTG2	0.0127276	0.0103972	0	0.0326408	0.134957	0.116279					0.0079889	0.00959785	Arg	Gly	TRUE		2	0	0	0	0	0	0	0	1	0	0	1	0	0	0	0	0	0	0	0	0	0	0	0	0	0	0	0	0	0	0	0	0	0	0	0	0	0	0	0	0	0	0	0	0	0	0	0	0	0	0	0	0	0	0	0	0	0	0	0	0	0	0	0	0	0	39.78	FALSE	FALSE	FALSE	260	0.013
SNX19p.Arg581Cys	SNX19	0.0127276	0.0103972	0	0.0326408	0.134957	0.116279					0.0079889	0.00959785	Cys	Arg	TRUE		2	0	0	0	0	0	0	0	1	0	0	1	0	0	0	0	0	0	0	0	0	0	0	0	0	0	0	0	0	0	0	0	0	0	0	0	0	0	0	0	0	0	0	0	0	0	0	0	0	0	0	0	0	0	0	0	0	0	0	0	0	0	0	0	0	0	40.68	FALSE	FALSE	FALSE	260	0.013
SNX31p.Arg166Trp	SNX31	0.0127276	0.0103972	0	0.0326408	0.134957	0.116279					0.0079889	0.00959785	Trp	Arg	FALSE		2	0	0	0	0	0	0	0	1	0	0	1	0	0	0	0	0	0	0	0	0	0	0	0	0	0	0	0	0	0	0	0	0	0	0	0	0	0	0	0	0	0	0	0	0	0	0	0	0	0	0	0	0	0	0	0	0	0	0	0	0	0	0	0	0	0	40.03	FALSE	FALSE	FALSE	260	0.013
SNX32p.Ser110Tyr	SNX32	0.0127276	0.0103972	0	0.0342842	0.134957	0.116279					0.0079889	0.00959785	Tyr	Ser	TRUE		2	0	0	0	0	0	0	0	1	0	0	1	0	0	0	0	0	0	0	0	0	0	0	0	0	0	0	0	0	0	0	0	0	0	0	0	0	0	0	0	0	0	0	0	0	0	0	0	0	0	0	0	0	0	0	0	0	0	0	0	0	0	0	0	0	0	41.3	FALSE	FALSE	FALSE	260	0.013
SOCS7p.Pro334Leu	SOCS7	0.0127276	0.0103972	0	0.0326408	0.134957	0.116279					0.0079889	0.00959785	Leu	Pro	FALSE		2	0	0	0	0	0	0	0	1	0	0	1	0	0	0	0	0	0	0	0	0	0	0	0	0	0	0	0	0	0	0	0	0	0	0	0	0	0	0	0	0	0	0	0	0	0	0	0	0	0	0	0	0	0	0	0	0	0	0	0	0	0	0	0	0	0	40.68	FALSE	FALSE	FALSE	260	0.013
SOD2p.Leu191Ile	SOD2	0.0127276	0.0103972	0	0.0326408	0.134957	0.116279					0.0079889	0.00959785	Ile	Leu	FALSE		2	0	0	0	0	0	0	0	1	0	0	1	0	0	0	0	0	0	0	0	0	0	0	0	0	0	0	0	0	0	0	0	0	0	0	0	0	0	0	0	0	0	0	0	0	0	0	0	0	0	0	0	0	0	0	0	0	0	0	0	0	0	0	0	0	0	40.85	FALSE	FALSE	FALSE	260	0.013
SOGA3p.Asp782Asn	SOGA3	0.0127276	0.0103972	0	0.0326408	0.134957	0.116279					0.0079889	0.00959785	Asn	Asp	FALSE		2	0	0	0	0	0	0	0	1	0	0	1	0	0	0	0	0	0	0	0	0	0	0	0	0	0	0	0	0	0	0	0	0	0	0	0	0	0	0	0	0	0	0	0	0	0	0	0	0	0	0	0	0	0	0	0	0	0	0	0	0	0	0	0	0	0	39.73	FALSE	FALSE	FALSE	260	0.013
SORCS3p.Gly572Glu	SORCS3	0.0127276	0.0103972	0	0.0326408	0.134957	0.116279					0.0079889	0.00959785	Glu	Gly	FALSE		2	0	0	0	0	0	0	0	1	0	0	1	0	0	0	0	0	0	0	0	0	0	0	0	0	0	0	0	0	0	0	0	0	0	0	0	0	0	0	0	0	0	0	0	0	0	0	0	0	0	0	0	0	0	0	0	0	0	0	0	0	0	0	0	0	0	40.69	FALSE	FALSE	FALSE	260	0.013
SOS2p.Arg387Ter	SOS2	0.0127276	0.0103972	0	0.0326408	0.134957	0.116279					0.0079889	0.00959785	Ter	Arg	FALSE		2	0	0	0	0	0	0	0	1	0	0	1	0	0	0	0	0	0	0	0	0	0	0	0	0	0	0	0	0	0	0	0	0	0	0	0	0	0	0	0	0	0	0	0	0	0	0	0	0	0	0	0	0	0	0	0	0	0	0	0	0	0	0	0	0	0	40.14	TRUE	FALSE	FALSE	260	0.013
SOX6p.Glu176Ter	SOX6	0.0127276	0.0103972	0	0.0326408	0.134957	0.116279					0.0079889	0.00959785	Ter	Glu	FALSE		2	0	0	0	0	0	0	0	1	0	0	1	0	0	0	0	0	0	0	0	0	0	0	0	0	0	0	0	0	0	0	0	0	0	0	0	0	0	0	0	0	0	0	0	0	0	0	0	0	0	0	0	0	0	0	0	0	0	0	0	0	0	0	0	0	0	40.11	FALSE	FALSE	FALSE	260	0.013
SOX8p.Arg157His	SOX8	0.0127276	0.0103972	0	0.0326408	0.134957	0.116279					0.0079889	0.00959785	His	Arg	TRUE		2	0	0	0	0	0	0	0	1	0	0	1	0	0	0	0	0	0	0	0	0	0	0	0	0	0	0	0	0	0	0	0	0	0	0	0	0	0	0	0	0	0	0	0	0	0	0	0	0	0	0	0	0	0	0	0	0	0	0	0	0	0	0	0	0	0	41.05	FALSE	FALSE	FALSE	260	0.013
SP100p.Ser31Asn	SP100	0.0127276	0.0103972	0	0.0326408	0.134957	0.116279					0.0079889	0.00959785	Asn	Ser	FALSE		2	0	0	0	0	0	0	0	1	0	0	1	0	0	0	0	0	0	0	0	0	0	0	0	0	0	0	0	0	0	0	0	0	0	0	0	0	0	0	0	0	0	0	0	0	0	0	0	0	0	0	0	0	0	0	0	0	0	0	0	0	0	0	0	0	0	40.52	FALSE	FALSE	FALSE	260	0.013
SP110p.Pro245Leu	SP110	0.0127276	0.0103972	0	0.0326408	0.134957	0.116279					0.0079889	0.00959785	Leu	Pro	FALSE		2	0	0	0	0	0	0	0	1	0	0	1	0	0	0	0	0	0	0	0	0	0	0	0	0	0	0	0	0	0	0	0	0	0	0	0	0	0	0	0	0	0	0	0	0	0	0	0	0	0	0	0	0	0	0	0	0	0	0	0	0	0	0	0	0	0	40.13	FALSE	FALSE	FALSE	260	0.013
SP4p.Ser124Leu	SP4	0.0127276	0.0103972	0	0.0326408	0.134957	0.116279					0.0079889	0.00959785	Leu	Ser	FALSE		2	0	0	0	0	0	0	0	1	0	0	1	0	0	0	0	0	0	0	0	0	0	0	0	0	0	0	0	0	0	0	0	0	0	0	0	0	0	0	0	0	0	0	0	0	0	0	0	0	0	0	0	0	0	0	0	0	0	0	0	0	0	0	0	0	0	40.72	FALSE	FALSE	FALSE	260	0.013
SPACA7p.His179Tyr	SPACA7	0.0127276	0.0103972	0	0.0326408	0.134957	0.116279					0.0079889	0.00959785	Tyr	His	TRUE		2	0	0	0	0	0	0	0	1	0	0	1	0	0	0	0	0	0	0	0	0	0	0	0	0	0	0	0	0	0	0	0	0	0	0	0	0	0	0	0	0	0	0	0	0	0	0	0	0	0	0	0	0	0	0	0	0	0	0	0	0	0	0	0	0	0	41.58	FALSE	FALSE	FALSE	260	0.013
SPAG17p.Glu1892Lys	SPAG17	0.0127276	0.0103972	0	0.0342842	0.134957	0.116279					0.0079889	0.00959785	Lys	Glu	TRUE		2	0	0	0	0	0	0	0	1	0	0	1	0	0	0	0	0	0	0	0	0	0	0	0	0	0	0	0	0	0	0	0	0	0	0	0	0	0	0	0	0	0	0	0	0	0	0	0	0	0	0	0	0	0	0	0	0	0	0	0	0	0	0	0	0	0	39.37	FALSE	FALSE	FALSE	260	0.013
SPANXCp.Arg73Gln	SPANXC	0.0127276	0.0103972	0	0.0326408	0.134957	0.116279					0.0079889	0.00959785	Gln	Arg	FALSE		2	0	0	0	0	0	0	0	1	0	0	1	0	0	0	0	0	0	0	0	0	0	0	0	0	0	0	0	0	0	0	0	0	0	0	0	0	0	0	0	0	0	0	0	0	0	0	0	0	0	0	0	0	0	0	0	0	0	0	0	0	0	0	0	0	0	41.04	FALSE	FALSE	FALSE	260	0.013
SPANXDp.Glu86Lys	SPANXD	0.0127276	0.0103972	0	0.0326408	0.134957	0.116279					0.0079889	0.00959785	Lys	Glu	TRUE		2	0	0	0	0	0	0	0	1	0	0	1	0	0	0	0	0	0	0	0	0	0	0	0	0	0	0	0	0	0	0	0	0	0	0	0	0	0	0	0	0	0	0	0	0	0	0	0	0	0	0	0	0	0	0	0	0	0	0	0	0	0	0	0	0	0	41.41	FALSE	FALSE	FALSE	260	0.013
SPANXDp.Ser29Leu	SPANXD	0.0127276	0.0103972	0	0.0326408	0.134957	0.116279					0.0079889	0.00959785	Leu	Ser	FALSE		2	0	0	0	0	0	0	0	1	0	0	1	0	0	0	0	0	0	0	0	0	0	0	0	0	0	0	0	0	0	0	0	0	0	0	0	0	0	0	0	0	0	0	0	0	0	0	0	0	0	0	0	0	0	0	0	0	0	0	0	0	0	0	0	0	0	40.67	FALSE	FALSE	FALSE	260	0.013
SPASTp.Pro203Ser	SPAST	0.0127276	0.0103972	0	0.0326408	0.134957	0.116279					0.0079889	0.00959785	Ser	Pro	TRUE		2	0	0	0	0	0	0	0	1	0	0	1	0	0	0	0	0	0	0	0	0	0	0	0	0	0	0	0	0	0	0	0	0	0	0	0	0	0	0	0	0	0	0	0	0	0	0	0	0	0	0	0	0	0	0	0	0	0	0	0	0	0	0	0	0	0	40.64	FALSE	FALSE	FALSE	260	0.013
SPATA2p.Arg246Cys	SPATA2	0.0127276	0.0103972	0	0.0326408	0.134957	0.116279					0.0079889	0.00959785	Cys	Arg	TRUE		2	0	0	0	0	0	0	0	1	0	0	1	0	0	0	0	0	0	0	0	0	0	0	0	0	0	0	0	0	0	0	0	0	0	0	0	0	0	0	0	0	0	0	0	0	0	0	0	0	0	0	0	0	0	0	0	0	0	0	0	0	0	0	0	0	0	40.17	FALSE	FALSE	FALSE	260	0.013
SPATA6p.Lys303Asn	SPATA6	0.0127276	0.0103972	0	0.0326408	0.134957	0.116279					0.0079889	0.00959785	Asn	Lys	FALSE		2	0	0	0	0	0	0	0	1	0	0	1	0	0	0	0	0	0	0	0	0	0	0	0	0	0	0	0	0	0	0	0	0	0	0	0	0	0	0	0	0	0	0	0	0	0	0	0	0	0	0	0	0	0	0	0	0	0	0	0	0	0	0	0	0	0	41.29	FALSE	FALSE	FALSE	260	0.013
SPC25p.Gln67Ter	SPC25	0.0127276	0.0103972	0	0.0326408	0.134957	0.116279					0.0079889	0.00959785	Ter	Gln	FALSE		2	0	0	0	0	0	0	0	1	0	0	1	0	0	0	0	0	0	0	0	0	0	0	0	0	0	0	0	0	0	0	0	0	0	0	0	0	0	0	0	0	0	0	0	0	0	0	0	0	0	0	0	0	0	0	0	0	0	0	0	0	0	0	0	0	0	40.26	FALSE	FALSE	FALSE	260	0.013
SPECC1Lp.Arg1095Gln	SPECC1L	0.0127276	0.0103972	0	0.0326408	0.134957	0.116279					0.0079889	0.00959785	Gln	Arg	FALSE		2	0	0	0	0	0	0	0	1	0	0	1	0	0	0	0	0	0	0	0	0	0	0	0	0	0	0	0	0	0	0	0	0	0	0	0	0	0	0	0	0	0	0	0	0	0	0	0	0	0	0	0	0	0	0	0	0	0	0	0	0	0	0	0	0	0	40.77	FALSE	FALSE	FALSE	260	0.013
SPEF1p.Ser196Tyr	SPEF1	0.0127276	0.0103972	0	0.0326408	0.134957	0.116279					0.0079889	0.00959785	Tyr	Ser	TRUE		2	0	0	0	0	0	0	0	1	0	0	1	0	0	0	0	0	0	0	0	0	0	0	0	0	0	0	0	0	0	0	0	0	0	0	0	0	0	0	0	0	0	0	0	0	0	0	0	0	0	0	0	0	0	0	0	0	0	0	0	0	0	0	0	0	0	41.3	FALSE	FALSE	FALSE	260	0.013
SPG7p.Thr420Ile	SPG7	0.0127276	0.0103972	0	0.0326408	0.134957	0.116279					0.0079889	0.00959785	Ile	Thr	FALSE		2	0	0	0	0	0	0	0	1	0	0	1	0	0	0	0	0	0	0	0	0	0	0	0	0	0	0	0	0	0	0	0	0	0	0	0	0	0	0	0	0	0	0	0	0	0	0	0	0	0	0	0	0	0	0	0	0	0	0	0	0	0	0	0	0	0	40.95	FALSE	FALSE	FALSE	260	0.013
SPHKAPp.Ala462Val	SPHKAP	0.0127276	0.0103972	0	0.0326408	0.134957	0.116279					0.0079889	0.00959785	Val	Ala	FALSE		2	0	0	0	0	0	0	0	1	0	0	1	0	0	0	0	0	0	0	0	0	0	0	0	0	0	0	0	0	0	0	0	0	0	0	0	0	0	0	0	0	0	0	0	0	0	0	0	0	0	0	0	0	0	0	0	0	0	0	0	0	0	0	0	0	0	40.33	FALSE	FALSE	FALSE	260	0.013
SPHKAPp.Thr915Met	SPHKAP	0.0127276	0.0103972	0	0.0342842	0.134957	0.116279					0.0079889	0.00959785	Met	Thr	FALSE		2	0	0	0	0	0	0	0	1	0	0	1	0	0	0	0	0	0	0	0	0	0	0	0	0	0	0	0	0	0	0	0	0	0	0	0	0	0	0	0	0	0	0	0	0	0	0	0	0	0	0	0	0	0	0	0	0	0	0	0	0	0	0	0	0	0	39.74	FALSE	FALSE	FALSE	260	0.013
SPICp.Glu181Lys	SPIC	0.0127276	0.0103972	0	0.0326408	0.134957	0.116279					0.0079889	0.00959785	Lys	Glu	TRUE		2	0	0	0	0	0	0	0	1	0	0	1	0	0	0	0	0	0	0	0	0	0	0	0	0	0	0	0	0	0	0	0	0	0	0	0	0	0	0	0	0	0	0	0	0	0	0	0	0	0	0	0	0	0	0	0	0	0	0	0	0	0	0	0	0	0	41.43	FALSE	FALSE	FALSE	260	0.013
SPIDRp.Pro246Ser	SPIDR	0.0127276	0.0103972	0	0.0326408	0.134957	0.116279					0.0079889	0.00959785	Ser	Pro	TRUE		2	0	0	0	0	0	0	0	1	0	0	1	0	0	0	0	0	0	0	0	0	0	0	0	0	0	0	0	0	0	0	0	0	0	0	0	0	0	0	0	0	0	0	0	0	0	0	0	0	0	0	0	0	0	0	0	0	0	0	0	0	0	0	0	0	0	40.99	FALSE	FALSE	FALSE	260	0.013
SPINK5p.Arg723Gln	SPINK5	0.0127276	0.0103972	0	0.0326408	0.134957	0.116279					0.0079889	0.00959785	Gln	Arg	FALSE		2	0	0	0	0	0	0	0	1	0	0	1	0	0	0	0	0	0	0	0	0	0	0	0	0	0	0	0	0	0	0	0	0	0	0	0	0	0	0	0	0	0	0	0	0	0	0	0	0	0	0	0	0	0	0	0	0	0	0	0	0	0	0	0	0	0	39.83	FALSE	FALSE	FALSE	260	0.013
SPIRE1p.Arg292Trp	SPIRE1	0.0127276	0.0103972	0	0.0326408	0.134957	0.116279					0.0079889	0.00959785	Trp	Arg	FALSE		2	0	0	0	0	0	0	0	1	0	0	1	0	0	0	0	0	0	0	0	0	0	0	0	0	0	0	0	0	0	0	0	0	0	0	0	0	0	0	0	0	0	0	0	0	0	0	0	0	0	0	0	0	0	0	0	0	0	0	0	0	0	0	0	0	0	40.86	FALSE	FALSE	FALSE	260	0.013
SPIRE2p.Arg221Trp	SPIRE2	0.0127276	0.0103972	0	0.0326408	0.134957	0.116279					0.0079889	0.00959785	Trp	Arg	FALSE		2	0	0	0	0	0	0	0	1	0	0	1	0	0	0	0	0	0	0	0	0	0	0	0	0	0	0	0	0	0	0	0	0	0	0	0	0	0	0	0	0	0	0	0	0	0	0	0	0	0	0	0	0	0	0	0	0	0	0	0	0	0	0	0	0	0	40.13	FALSE	FALSE	FALSE	260	0.013
SPNS1p.Ser463Leu	SPNS1	0.0127276	0.0103972	0	0.0326408	0.134957	0.116279					0.0079889	0.00959785	Leu	Ser	FALSE		2	0	0	0	0	0	0	0	1	0	0	1	0	0	0	0	0	0	0	0	0	0	0	0	0	0	0	0	0	0	0	0	0	0	0	0	0	0	0	0	0	0	0	0	0	0	0	0	0	0	0	0	0	0	0	0	0	0	0	0	0	0	0	0	0	0	39.64	FALSE	FALSE	FALSE	260	0.013
SPPL2Cp.Ser265Leu	SPPL2C	0.0127276	0.0103972	0	0.0326408	0.134957	0.116279					0.0079889	0.00959785	Leu	Ser	FALSE		2	0	0	0	0	0	0	0	1	0	0	1	0	0	0	0	0	0	0	0	0	0	0	0	0	0	0	0	0	0	0	0	0	0	0	0	0	0	0	0	0	0	0	0	0	0	0	0	0	0	0	0	0	0	0	0	0	0	0	0	0	0	0	0	0	0	41.56	FALSE	FALSE	FALSE	260	0.013
SPRR3p.Glu31Lys	SPRR3	0.0127276	0.0103972	0	0.0342842	0.134957	0.116279					0.0079889	0.00959785	Lys	Glu	TRUE		2	0	0	0	0	0	0	0	1	0	0	1	0	0	0	0	0	0	0	0	0	0	0	0	0	0	0	0	0	0	0	0	0	0	0	0	0	0	0	0	0	0	0	0	0	0	0	0	0	0	0	0	0	0	0	0	0	0	0	0	0	0	0	0	0	0	40.5	FALSE	FALSE	FALSE	260	0.013
SPTA1p.Lys2110Asn	SPTA1	0.0127276	0.0103972	0	0.0342842	0.134957	0.116279					0.0079889	0.00959785	Asn	Lys	FALSE		2	0	0	0	0	0	0	0	1	0	0	1	0	0	0	0	0	0	0	0	0	0	0	0	0	0	0	0	0	0	0	0	0	0	0	0	0	0	0	0	0	0	0	0	0	0	0	0	0	0	0	0	0	0	0	0	0	0	0	0	0	0	0	0	0	0	40.28	FALSE	FALSE	FALSE	260	0.013
SPTAN1p.Arg580Cys	SPTAN1	0.0127276	0.0103972	0	0.0326408	0.134957	0.116279					0.0079889	0.00959785	Cys	Arg	TRUE		2	0	0	0	0	0	0	0	1	0	0	1	0	0	0	0	0	0	0	0	0	0	0	0	0	0	0	0	0	0	0	0	0	0	0	0	0	0	0	0	0	0	0	0	0	0	0	0	0	0	0	0	0	0	0	0	0	0	0	0	0	0	0	0	0	0	40.04	FALSE	FALSE	FALSE	260	0.013
SPTAN1p.Glu1689Lys	SPTAN1	0.0127276	0.0103972	0	0.0326408	0.134957	0.116279					0.0079889	0.00959785	Lys	Glu	TRUE		2	0	0	0	0	0	0	0	1	0	0	1	0	0	0	0	0	0	0	0	0	0	0	0	0	0	0	0	0	0	0	0	0	0	0	0	0	0	0	0	0	0	0	0	0	0	0	0	0	0	0	0	0	0	0	0	0	0	0	0	0	0	0	0	0	0	40.39	FALSE	FALSE	FALSE	260	0.013
SPTBN2p.Ser1463Leu	SPTBN2	0.0127276	0.0103972	0	0.0326408	0.134957	0.116279					0.0079889	0.00959785	Leu	Ser	FALSE		2	0	0	0	0	0	0	0	1	0	0	1	0	0	0	0	0	0	0	0	0	0	0	0	0	0	0	0	0	0	0	0	0	0	0	0	0	0	0	0	0	0	0	0	0	0	0	0	0	0	0	0	0	0	0	0	0	0	0	0	0	0	0	0	0	0	40.54	FALSE	FALSE	FALSE	260	0.013
SPTBp.Gly1774Trp	SPTB	0.0127276	0.0103972	0	0.0326408	0.134957	0.116279					0.0079889	0.00959785	Trp	Gly	FALSE		2	0	0	0	0	0	0	0	1	0	0	1	0	0	0	0	0	0	0	0	0	0	0	0	0	0	0	0	0	0	0	0	0	0	0	0	0	0	0	0	0	0	0	0	0	0	0	0	0	0	0	0	0	0	0	0	0	0	0	0	0	0	0	0	0	0	40.45	FALSE	FALSE	FALSE	260	0.013
SPTY2D1p.Ala137Thr	SPTY2D1	0.0127276	0.0103972	0	0.0332785	0.134957	0.116279					0.0079889	0.00959785	Thr	Ala	TRUE		2	0	0	0	0	0	0	0	1	0	0	1	0	0	0	0	0	0	0	0	0	0	0	0	0	0	0	0	0	0	0	0	0	0	0	0	0	0	0	0	0	0	0	0	0	0	0	0	0	0	0	0	0	0	0	0	0	0	0	0	0	0	0	0	0	0	40.63	FALSE	FALSE	FALSE	260	0.013
SPZ1p.Glu222Lys	SPZ1	0.0127276	0.0103972	0	0.0326408	0.134957	0.116279					0.0079889	0.00959785	Lys	Glu	TRUE		2	0	0	0	0	0	0	0	1	0	0	1	0	0	0	0	0	0	0	0	0	0	0	0	0	0	0	0	0	0	0	0	0	0	0	0	0	0	0	0	0	0	0	0	0	0	0	0	0	0	0	0	0	0	0	0	0	0	0	0	0	0	0	0	0	0	40.73	FALSE	FALSE	FALSE	260	0.013
SRCIN1p.Ser1162Leu	SRCIN1	0.0127276	0.0103972	0	0.0326408	0.134957	0.116279					0.0079889	0.00959785	Leu	Ser	FALSE		2	0	0	0	0	0	0	0	1	0	0	1	0	0	0	0	0	0	0	0	0	0	0	0	0	0	0	0	0	0	0	0	0	0	0	0	0	0	0	0	0	0	0	0	0	0	0	0	0	0	0	0	0	0	0	0	0	0	0	0	0	0	0	0	0	0	40.54	FALSE	FALSE	FALSE	260	0.013
SRCRB4Dp.Asp499Asn	SRCRB4D	0.0127276	0.0103972	0	0.0326408	0.134957	0.116279					0.0079889	0.00959785	Asn	Asp	FALSE		2	0	0	0	0	0	0	0	1	0	0	1	0	0	0	0	0	0	0	0	0	0	0	0	0	0	0	0	0	0	0	0	0	0	0	0	0	0	0	0	0	0	0	0	0	0	0	0	0	0	0	0	0	0	0	0	0	0	0	0	0	0	0	0	0	0	41.17	FALSE	FALSE	FALSE	260	0.013
SRGAP1p.Arg54Gln	SRGAP1	0.0127276	0.0103972	0	0.0326408	0.134957	0.116279					0.0079889	0.00959785	Gln	Arg	FALSE		2	0	0	0	0	0	0	0	1	0	0	1	0	0	0	0	0	0	0	0	0	0	0	0	0	0	0	0	0	0	0	0	0	0	0	0	0	0	0	0	0	0	0	0	0	0	0	0	0	0	0	0	0	0	0	0	0	0	0	0	0	0	0	0	0	0	40.65	FALSE	FALSE	FALSE	260	0.013
SRGAP1p.Phe511Leu	SRGAP1	0.0127276	0.0103972	0	0.0326408	0.134957	0.116279					0.0079889	0.00959785	Leu	Phe	FALSE		2	0	0	0	0	0	0	0	1	0	0	1	0	0	0	0	0	0	0	0	0	0	0	0	0	0	0	0	0	0	0	0	0	0	0	0	0	0	0	0	0	0	0	0	0	0	0	0	0	0	0	0	0	0	0	0	0	0	0	0	0	0	0	0	0	0	40.92	FALSE	FALSE	FALSE	260	0.013
SRGNp.Glu52Ter	SRGN	0.0127276	0.0103972	0	0.0326408	0.134957	0.116279					0.0079889	0.00959785	Ter	Glu	FALSE		2	0	0	0	0	0	0	0	1	0	0	1	0	0	0	0	0	0	0	0	0	0	0	0	0	0	0	0	0	0	0	0	0	0	0	0	0	0	0	0	0	0	0	0	0	0	0	0	0	0	0	0	0	0	0	0	0	0	0	0	0	0	0	0	0	0	40.83	FALSE	FALSE	FALSE	260	0.013
SRMSp.Glu140Lys	SRMS	0.0127276	0.0103972	0	0.0326408	0.134957	0.116279					0.0079889	0.00959785	Lys	Glu	TRUE		2	0	0	0	0	0	0	0	1	0	0	1	0	0	0	0	0	0	0	0	0	0	0	0	0	0	0	0	0	0	0	0	0	0	0	0	0	0	0	0	0	0	0	0	0	0	0	0	0	0	0	0	0	0	0	0	0	0	0	0	0	0	0	0	0	0	41.78	FALSE	FALSE	FALSE	260	0.013
SRP14p.Ala119Thr	SRP14	0.0127276	0.0103972	0	0.0342842	0.134957	0.116279					0.0079889	0.00959785	Thr	Ala	TRUE		2	0	0	0	0	0	0	0	1	0	0	1	0	0	0	0	0	0	0	0	0	0	0	0	0	0	0	0	0	0	0	0	0	0	0	0	0	0	0	0	0	0	0	0	0	0	0	0	0	0	0	0	0	0	0	0	0	0	0	0	0	0	0	0	0	0	40.38	FALSE	FALSE	FALSE	260	0.013
SRP72p.Leu151Ile	SRP72	0.0127276	0.0103972	0	0.0342842	0.134957	0.116279					0.0079889	0.00959785	Ile	Leu	FALSE		2	0	0	0	0	0	0	0	1	0	0	1	0	0	0	0	0	0	0	0	0	0	0	0	0	0	0	0	0	0	0	0	0	0	0	0	0	0	0	0	0	0	0	0	0	0	0	0	0	0	0	0	0	0	0	0	0	0	0	0	0	0	0	0	0	0	40.23	FALSE	FALSE	FALSE	260	0.013
SRPRp.Gly283Trp	SRPR	0.0127276	0.0103972	0	0.0326408	0.134957	0.116279					0.0079889	0.00959785	Trp	Gly	FALSE		2	0	0	0	0	0	0	0	1	0	0	1	0	0	0	0	0	0	0	0	0	0	0	0	0	0	0	0	0	0	0	0	0	0	0	0	0	0	0	0	0	0	0	0	0	0	0	0	0	0	0	0	0	0	0	0	0	0	0	0	0	0	0	0	0	0	40.34	FALSE	FALSE	FALSE	260	0.013
SRPX2p.Arg96Gln	SRPX2	0.0127276	0.0103972	0	0.0326408	0.134957	0.116279					0.0079889	0.00959785	Gln	Arg	FALSE		2	0	0	0	0	0	0	0	1	0	0	1	0	0	0	0	0	0	0	0	0	0	0	0	0	0	0	0	0	0	0	0	0	0	0	0	0	0	0	0	0	0	0	0	0	0	0	0	0	0	0	0	0	0	0	0	0	0	0	0	0	0	0	0	0	0	40.9	FALSE	FALSE	FALSE	260	0.013
SRRM2p.Arg753Cys	SRRM2	0.0127276	0.0103972	0	0.0326408	0.134957	0.116279					0.0079889	0.00959785	Cys	Arg	TRUE		2	0	0	0	0	0	0	0	1	0	0	1	0	0	0	0	0	0	0	0	0	0	0	0	0	0	0	0	0	0	0	0	0	0	0	0	0	0	0	0	0	0	0	0	0	0	0	0	0	0	0	0	0	0	0	0	0	0	0	0	0	0	0	0	0	0	40.63	FALSE	FALSE	FALSE	260	0.013
SRRM4p.Leu246Ile	SRRM4	0.0127276	0.0103972	0	0.0342842	0.134957	0.116279					0.0079889	0.00959785	Ile	Leu	FALSE		2	0	0	0	0	0	0	0	1	0	0	1	0	0	0	0	0	0	0	0	0	0	0	0	0	0	0	0	0	0	0	0	0	0	0	0	0	0	0	0	0	0	0	0	0	0	0	0	0	0	0	0	0	0	0	0	0	0	0	0	0	0	0	0	0	0	41.06	FALSE	FALSE	FALSE	260	0.013
SRRTp.Arg639His	SRRT	0.0127276	0.0103972	0	0.0326408	0.134957	0.116279					0.0079889	0.00959785	His	Arg	TRUE		2	0	0	0	0	0	0	0	1	0	0	1	0	0	0	0	0	0	0	0	0	0	0	0	0	0	0	0	0	0	0	0	0	0	0	0	0	0	0	0	0	0	0	0	0	0	0	0	0	0	0	0	0	0	0	0	0	0	0	0	0	0	0	0	0	0	40.91	FALSE	FALSE	FALSE	260	0.013
SRSF4p.Arg266His	SRSF4	0.0127276	0.0103972	0	0.0326408	0.134957	0.116279					0.0079889	0.00959785	His	Arg	TRUE		2	0	0	0	0	0	0	0	1	0	0	1	0	0	0	0	0	0	0	0	0	0	0	0	0	0	0	0	0	0	0	0	0	0	0	0	0	0	0	0	0	0	0	0	0	0	0	0	0	0	0	0	0	0	0	0	0	0	0	0	0	0	0	0	0	0	40.32	FALSE	FALSE	FALSE	260	0.013
SS18p.Glu323Lys	SS18	0.0127276	0.0103972	0	0.0326408	0.134957	0.116279					0.0079889	0.00959785	Lys	Glu	TRUE	1	2	0	0	0	0	0	0	0	1	0	0	1	0	0	0	0	0	0	0	0	0	0	0	0	0	0	0	0	0	0	0	0	0	0	0	0	0	0	0	0	0	0	0	0	0	0	0	0	0	0	0	0	0	0	0	0	0	0	0	0	0	0	0	0	0	0	41.02	FALSE	FALSE	FALSE	260	0.013
SSBP2p.Arg164Ter	SSBP2	0.0127276	0.0103972	0	0.0326408	0.134957	0.116279					0.0079889	0.00959785	Ter	Arg	FALSE		2	0	0	0	0	0	0	0	1	0	0	1	0	0	0	0	0	0	0	0	0	0	0	0	0	0	0	0	0	0	0	0	0	0	0	0	0	0	0	0	0	0	0	0	0	0	0	0	0	0	0	0	0	0	0	0	0	0	0	0	0	0	0	0	0	0	40.47	FALSE	FALSE	FALSE	260	0.013
SSH1p.Pro701Leu	SSH1	0.0127276	0.0103972	0	0.0326408	0.134957	0.116279					0.0079889	0.00959785	Leu	Pro	FALSE		2	0	0	0	0	0	0	0	1	0	0	1	0	0	0	0	0	0	0	0	0	0	0	0	0	0	0	0	0	0	0	0	0	0	0	0	0	0	0	0	0	0	0	0	0	0	0	0	0	0	0	0	0	0	0	0	0	0	0	0	0	0	0	0	0	0	41.22	FALSE	FALSE	FALSE	260	0.013
SSTR1p.Arg197Cys	SSTR1	0.0127276	0.0103972	0	0.0342842	0.134957	0.116279					0.0079889	0.00959785	Cys	Arg	TRUE		2	0	0	0	0	0	0	0	1	0	0	1	0	0	0	0	0	0	0	0	0	0	0	0	0	0	0	0	0	0	0	0	0	0	0	0	0	0	0	0	0	0	0	0	0	0	0	0	0	0	0	0	0	0	0	0	0	0	0	0	0	0	0	0	0	0	40.43	FALSE	FALSE	FALSE	260	0.013
SSTR3p.Glu197Lys	SSTR3	0.0127276	0.0103972	0	0.0326408	0.134957	0.116279					0.0079889	0.00959785	Lys	Glu	TRUE		2	0	0	0	0	0	0	0	1	0	0	1	0	0	0	0	0	0	0	0	0	0	0	0	0	0	0	0	0	0	0	0	0	0	0	0	0	0	0	0	0	0	0	0	0	0	0	0	0	0	0	0	0	0	0	0	0	0	0	0	0	0	0	0	0	0	41.31	FALSE	FALSE	FALSE	260	0.013
SSX3p.Met153Ile	SSX3	0.0127276	0.0103972	0	0.0326408	0.134957	0.116279					0.0079889	0.00959785	Ile	Met	FALSE		2	0	0	0	0	0	0	0	1	0	0	1	0	0	0	0	0	0	0	0	0	0	0	0	0	0	0	0	0	0	0	0	0	0	0	0	0	0	0	0	0	0	0	0	0	0	0	0	0	0	0	0	0	0	0	0	0	0	0	0	0	0	0	0	0	0	41.45	FALSE	FALSE	FALSE	260	0.013
SSX7p.Ser123Leu	SSX7	0.0127276	0.0103972	0	0.0326408	0.134957	0.116279					0.0079889	0.00959785	Leu	Ser	FALSE		2	0	0	0	0	0	0	0	1	0	0	1	0	0	0	0	0	0	0	0	0	0	0	0	0	0	0	0	0	0	0	0	0	0	0	0	0	0	0	0	0	0	0	0	0	0	0	0	0	0	0	0	0	0	0	0	0	0	0	0	0	0	0	0	0	0	40.41	FALSE	FALSE	FALSE	260	0.013
ST18p.Arg544Ter	ST18	0.0127276	0.0103972	0	0.0326408	0.134957	0.116279					0.0079889	0.00959785	Ter	Arg	FALSE		2	0	0	0	0	0	0	0	1	0	0	1	0	0	0	0	0	0	0	0	0	0	0	0	0	0	0	0	0	0	0	0	0	0	0	0	0	0	0	0	0	0	0	0	0	0	0	0	0	0	0	0	0	0	0	0	0	0	0	0	0	0	0	0	0	0	41.05	FALSE	FALSE	FALSE	260	0.013
ST6GALNAC4p.Arg167His	ST6GALNAC4	0.0127276	0.0103972	0	0.0326408	0.134957	0.116279					0.0079889	0.00959785	His	Arg	TRUE		2	0	0	0	0	0	0	0	1	0	0	1	0	0	0	0	0	0	0	0	0	0	0	0	0	0	0	0	0	0	0	0	0	0	0	0	0	0	0	0	0	0	0	0	0	0	0	0	0	0	0	0	0	0	0	0	0	0	0	0	0	0	0	0	0	0	40.43	FALSE	FALSE	FALSE	260	0.013
ST8SIA3p.Arg51Gln	ST8SIA3	0.0127276	0.0103972	0	0.0326408	0.134957	0.116279					0.0079889	0.00959785	Gln	Arg	FALSE		2	0	0	0	0	0	0	0	1	0	0	1	0	0	0	0	0	0	0	0	0	0	0	0	0	0	0	0	0	0	0	0	0	0	0	0	0	0	0	0	0	0	0	0	0	0	0	0	0	0	0	0	0	0	0	0	0	0	0	0	0	0	0	0	0	0	41.42	FALSE	FALSE	FALSE	260	0.013
ST8SIA5p.Glu240Lys	ST8SIA5	0.0127276	0.0103972	0	0.0326408	0.134957	0.116279					0.0079889	0.00959785	Lys	Glu	TRUE		2	0	0	0	0	0	0	0	1	0	0	1	0	0	0	0	0	0	0	0	0	0	0	0	0	0	0	0	0	0	0	0	0	0	0	0	0	0	0	0	0	0	0	0	0	0	0	0	0	0	0	0	0	0	0	0	0	0	0	0	0	0	0	0	0	0	40.16	FALSE	FALSE	FALSE	260	0.013
STACp.Asp397Asn	STAC	0.0127276	0.0103972	0	0.0326408	0.134957	0.116279					0.0079889	0.00959785	Asn	Asp	FALSE		2	0	0	0	0	0	0	0	1	0	0	1	0	0	0	0	0	0	0	0	0	0	0	0	0	0	0	0	0	0	0	0	0	0	0	0	0	0	0	0	0	0	0	0	0	0	0	0	0	0	0	0	0	0	0	0	0	0	0	0	0	0	0	0	0	0	40.56	FALSE	FALSE	FALSE	260	0.013
STACp.Gly166Glu	STAC	0.0127276	0.0103972	0	0.0326408	0.134957	0.116279					0.0079889	0.00959785	Glu	Gly	FALSE		2	0	0	0	0	0	0	0	1	0	0	1	0	0	0	0	0	0	0	0	0	0	0	0	0	0	0	0	0	0	0	0	0	0	0	0	0	0	0	0	0	0	0	0	0	0	0	0	0	0	0	0	0	0	0	0	0	0	0	0	0	0	0	0	0	0	40.98	FALSE	FALSE	FALSE	260	0.013
STAT4p.Asp476Asn	STAT4	0.0127276	0.0103972	0	0.0326408	0.134957	0.116279					0.0079889	0.00959785	Asn	Asp	FALSE		2	0	0	0	0	0	0	0	1	0	0	1	0	0	0	0	0	0	0	0	0	0	0	0	0	0	0	0	0	0	0	0	0	0	0	0	0	0	0	0	0	0	0	0	0	0	0	0	0	0	0	0	0	0	0	0	0	0	0	0	0	0	0	0	0	0	41.33	FALSE	FALSE	FALSE	260	0.013
STAT4p.Met28Ile	STAT4	0.0127276	0.0103972	0	0.0326408	0.134957	0.116279					0.0079889	0.00959785	Ile	Met	FALSE		2	0	0	0	0	0	0	0	1	0	0	1	0	0	0	0	0	0	0	0	0	0	0	0	0	0	0	0	0	0	0	0	0	0	0	0	0	0	0	0	0	0	0	0	0	0	0	0	0	0	0	0	0	0	0	0	0	0	0	0	0	0	0	0	0	0	40.57	FALSE	FALSE	FALSE	260	0.013
STAT5Ap.Glu284Lys	STAT5A	0.0127276	0.0103972	0	0.0326408	0.134957	0.116279					0.0079889	0.00959785	Lys	Glu	TRUE		2	0	0	0	0	0	0	0	1	0	0	1	0	0	0	0	0	0	0	0	0	0	0	0	0	0	0	0	0	0	0	0	0	0	0	0	0	0	0	0	0	0	0	0	0	0	0	0	0	0	0	0	0	0	0	0	0	0	0	0	0	0	0	0	0	0	40.56	FALSE	FALSE	FALSE	260	0.013
STAT5Ap.Glu518Lys	STAT5A	0.0127276	0.0103972	0	0.0326408	0.134957	0.116279					0.0079889	0.00959785	Lys	Glu	TRUE		2	0	0	0	0	0	0	0	1	0	0	1	0	0	0	0	0	0	0	0	0	0	0	0	0	0	0	0	0	0	0	0	0	0	0	0	0	0	0	0	0	0	0	0	0	0	0	0	0	0	0	0	0	0	0	0	0	0	0	0	0	0	0	0	0	0	40.33	FALSE	FALSE	FALSE	260	0.013
STON1p.Glu715Ter	STON1	0.0127276	0.0103972	0	0.0326408	0.134957	0.116279					0.0079889	0.00959785	Ter	Glu	FALSE		2	0	0	0	0	0	0	0	1	0	0	1	0	0	0	0	0	0	0	0	0	0	0	0	0	0	0	0	0	0	0	0	0	0	0	0	0	0	0	0	0	0	0	0	0	0	0	0	0	0	0	0	0	0	0	0	0	0	0	0	0	0	0	0	0	0	40.52	FALSE	FALSE	FALSE	260	0.013
STPG1p.Pro240Ser	STPG1	0.0127276	0.0103972	0	0.0326408	0.134957	0.116279					0.0079889	0.00959785	Ser	Pro	TRUE		2	0	0	0	0	0	0	0	1	0	0	1	0	0	0	0	0	0	0	0	0	0	0	0	0	0	0	0	0	0	0	0	0	0	0	0	0	0	0	0	0	0	0	0	0	0	0	0	0	0	0	0	0	0	0	0	0	0	0	0	0	0	0	0	0	0	40.56	FALSE	FALSE	FALSE	260	0.013
STPG2p.Arg192Gln	STPG2	0.0127276	0.0103972	0	0.0326408	0.134957	0.116279					0.0079889	0.00959785	Gln	Arg	FALSE		2	0	0	0	0	0	0	0	1	0	0	1	0	0	0	0	0	0	0	0	0	0	0	0	0	0	0	0	0	0	0	0	0	0	0	0	0	0	0	0	0	0	0	0	0	0	0	0	0	0	0	0	0	0	0	0	0	0	0	0	0	0	0	0	0	0	40.66	FALSE	FALSE	FALSE	260	0.013
STRIP2p.Arg200Ser	STRIP2	0.0127276	0.0103972	0	0.0326408	0.134957	0.116279					0.0079889	0.00959785	Ser	Arg	TRUE		2	0	0	0	0	0	0	0	1	0	0	1	0	0	0	0	0	0	0	0	0	0	0	0	0	0	0	0	0	0	0	0	0	0	0	0	0	0	0	0	0	0	0	0	0	0	0	0	0	0	0	0	0	0	0	0	0	0	0	0	0	0	0	0	0	0	40.08	FALSE	FALSE	FALSE	260	0.013
STRNp.Asp441Asn	STRN	0.0127276	0.0103972	0	0.0326408	0.134957	0.116279					0.0079889	0.00959785	Asn	Asp	FALSE	1	2	0	0	0	0	0	0	0	1	0	0	1	0	0	0	0	0	0	0	0	0	0	0	0	0	0	0	0	0	0	0	0	0	0	0	0	0	0	0	0	0	0	0	0	0	0	0	0	0	0	0	0	0	0	0	0	0	0	0	0	0	0	0	0	0	0	40.78	FALSE	FALSE	FALSE	260	0.013
STSp.Ala34Val	STS	0.0127276	0.0103972	0	0.0326408	0.134957	0.116279					0.0079889	0.00959785	Val	Ala	FALSE		2	0	0	0	0	0	0	0	1	0	0	1	0	0	0	0	0	0	0	0	0	0	0	0	0	0	0	0	0	0	0	0	0	0	0	0	0	0	0	0	0	0	0	0	0	0	0	0	0	0	0	0	0	0	0	0	0	0	0	0	0	0	0	0	0	0	40.59	FALSE	FALSE	FALSE	260	0.013
STT3Ap.Arg628Cys	STT3A	0.0127276	0.0103972	0	0.0326408	0.134957	0.116279					0.0079889	0.00959785	Cys	Arg	TRUE		2	0	0	0	0	0	0	0	1	0	0	1	0	0	0	0	0	0	0	0	0	0	0	0	0	0	0	0	0	0	0	0	0	0	0	0	0	0	0	0	0	0	0	0	0	0	0	0	0	0	0	0	0	0	0	0	0	0	0	0	0	0	0	0	0	0	40.16	FALSE	FALSE	FALSE	260	0.013
STX19p.Arg281Ile	STX19	0.0127276	0.0103972	0	0.0326408	0.134957	0.116279					0.0079889	0.00959785	Ile	Arg	FALSE		2	0	0	0	0	0	0	0	1	0	0	1	0	0	0	0	0	0	0	0	0	0	0	0	0	0	0	0	0	0	0	0	0	0	0	0	0	0	0	0	0	0	0	0	0	0	0	0	0	0	0	0	0	0	0	0	0	0	0	0	0	0	0	0	0	0	39.94	FALSE	FALSE	FALSE	260	0.013
STX1Ap.Asp81Asn	STX1A	0.0127276	0.0103972	0	0.0326408	0.134957	0.116279					0.0079889	0.00959785	Asn	Asp	FALSE		2	0	0	0	0	0	0	0	1	0	0	1	0	0	0	0	0	0	0	0	0	0	0	0	0	0	0	0	0	0	0	0	0	0	0	0	0	0	0	0	0	0	0	0	0	0	0	0	0	0	0	0	0	0	0	0	0	0	0	0	0	0	0	0	0	0	40.68	FALSE	FALSE	FALSE	260	0.013
STXBP1p.Arg192Trp	STXBP1	0.0127276	0.0103972	0	0.0326408	0.134957	0.116279					0.0079889	0.00959785	Trp	Arg	FALSE		2	0	0	0	0	0	0	0	1	0	0	1	0	0	0	0	0	0	0	0	0	0	0	0	0	0	0	0	0	0	0	0	0	0	0	0	0	0	0	0	0	0	0	0	0	0	0	0	0	0	0	0	0	0	0	0	0	0	0	0	0	0	0	0	0	0	39.85	FALSE	FALSE	FALSE	260	0.013
STXBP5Lp.Val563Ala	STXBP5L	0.0127276	0.0103972	0	0.0326408	0.134957	0.116279					0.0079889	0.00959785	Ala	Val	FALSE		2	0	0	0	0	0	0	0	1	0	0	1	0	0	0	0	0	0	0	0	0	0	0	0	0	0	0	0	0	0	0	0	0	0	0	0	0	0	0	0	0	0	0	0	0	0	0	0	0	0	0	0	0	0	0	0	0	0	0	0	0	0	0	0	0	0	39.87	FALSE	FALSE	FALSE	260	0.013
SUCOp.Glu1168Lys	SUCO	0.0127276	0.0103972	0	0.0326408	0.134957	0.116279					0.0079889	0.00959785	Lys	Glu	TRUE		2	0	0	0	0	0	0	0	1	0	0	1	0	0	0	0	0	0	0	0	0	0	0	0	0	0	0	0	0	0	0	0	0	0	0	0	0	0	0	0	0	0	0	0	0	0	0	0	0	0	0	0	0	0	0	0	0	0	0	0	0	0	0	0	0	0	39.99	FALSE	FALSE	FALSE	260	0.013
SUGP2p.Arg991Cys	SUGP2	0.0127276	0.0103972	0	0.0326408	0.134957	0.116279					0.0079889	0.00959785	Cys	Arg	TRUE		2	0	0	0	0	0	0	0	1	0	0	1	0	0	0	0	0	0	0	0	0	0	0	0	0	0	0	0	0	0	0	0	0	0	0	0	0	0	0	0	0	0	0	0	0	0	0	0	0	0	0	0	0	0	0	0	0	0	0	0	0	0	0	0	0	0	40.98	FALSE	FALSE	FALSE	260	0.013
SULF2p.Arg176Trp	SULF2	0.0127276	0.0103972	0	0.0326408	0.134957	0.116279					0.0079889	0.00959785	Trp	Arg	FALSE		2	0	0	0	0	0	0	0	1	0	0	1	0	0	0	0	0	0	0	0	0	0	0	0	0	0	0	0	0	0	0	0	0	0	0	0	0	0	0	0	0	0	0	0	0	0	0	0	0	0	0	0	0	0	0	0	0	0	0	0	0	0	0	0	0	0	40.14	FALSE	FALSE	FALSE	260	0.013
SULT1A1p.Arg184His	SULT1A1	0.0127276	0.0103972	0	0.0326408	0.134957	0.116279					0.0079889	0.00959785	His	Arg	TRUE		2	0	0	0	0	0	0	0	1	0	0	1	0	0	0	0	0	0	0	0	0	0	0	0	0	0	0	0	0	0	0	0	0	0	0	0	0	0	0	0	0	0	0	0	0	0	0	0	0	0	0	0	0	0	0	0	0	0	0	0	0	0	0	0	0	0	40.03	FALSE	FALSE	FALSE	260	0.013
SULT1C4p.Ser249Leu	SULT1C4	0.0127276	0.0103972	0	0.0326408	0.134957	0.116279					0.0079889	0.00959785	Leu	Ser	FALSE		2	0	0	0	0	0	0	0	1	0	0	1	0	0	0	0	0	0	0	0	0	0	0	0	0	0	0	0	0	0	0	0	0	0	0	0	0	0	0	0	0	0	0	0	0	0	0	0	0	0	0	0	0	0	0	0	0	0	0	0	0	0	0	0	0	0	41.47	FALSE	FALSE	FALSE	260	0.013
SULT2B1p.Asp294Asn	SULT2B1	0.0127276	0.0103972	0	0.0326408	0.134957	0.116279					0.0079889	0.00959785	Asn	Asp	FALSE		2	0	0	0	0	0	0	0	1	0	0	1	0	0	0	0	0	0	0	0	0	0	0	0	0	0	0	0	0	0	0	0	0	0	0	0	0	0	0	0	0	0	0	0	0	0	0	0	0	0	0	0	0	0	0	0	0	0	0	0	0	0	0	0	0	0	41.94	FALSE	FALSE	FALSE	260	0.013
SUN3p.Arg121His	SUN3	0.0127276	0.0103972	0	0.0326408	0.134957	0.116279					0.0079889	0.00959785	His	Arg	TRUE		2	0	0	0	0	0	0	0	1	0	0	1	0	0	0	0	0	0	0	0	0	0	0	0	0	0	0	0	0	0	0	0	0	0	0	0	0	0	0	0	0	0	0	0	0	0	0	0	0	0	0	0	0	0	0	0	0	0	0	0	0	0	0	0	0	0	39.99	FALSE	FALSE	FALSE	260	0.013
SUPT16Hp.Arg635Ter	SUPT16H	0.0127276	0.0103972	0	0.0326561	0.134957	0.116279					0.0079889	0.00959785	Ter	Arg	FALSE		2	0	0	0	0	0	0	0	1	0	0	1	0	0	0	0	0	0	0	0	0	0	0	0	0	0	0	0	0	0	0	0	0	0	0	0	0	0	0	0	0	0	0	0	0	0	0	0	0	0	0	0	0	0	0	0	0	0	0	0	0	0	0	0	0	0	39.75	FALSE	FALSE	FALSE	260	0.013
SUPT16Hp.Ser1027Leu	SUPT16H	0.0127276	0.0103972	0	0.0326408	0.134957	0.116279					0.0079889	0.00959785	Leu	Ser	FALSE		2	0	0	0	0	0	0	0	1	0	0	1	0	0	0	0	0	0	0	0	0	0	0	0	0	0	0	0	0	0	0	0	0	0	0	0	0	0	0	0	0	0	0	0	0	0	0	0	0	0	0	0	0	0	0	0	0	0	0	0	0	0	0	0	0	0	39.9	FALSE	FALSE	FALSE	260	0.013
SURF4p.Ser244Leu	SURF4	0.0127276	0.0103972	0	0.0326408	0.134957	0.116279					0.0079889	0.00959785	Leu	Ser	FALSE		2	0	0	0	0	0	0	0	1	0	0	1	0	0	0	0	0	0	0	0	0	0	0	0	0	0	0	0	0	0	0	0	0	0	0	0	0	0	0	0	0	0	0	0	0	0	0	0	0	0	0	0	0	0	0	0	0	0	0	0	0	0	0	0	0	0	40.78	FALSE	FALSE	FALSE	260	0.013
SUSD2p.Ala555Val	SUSD2	0.0127276	0.0103972	0	0.0326408	0.134957	0.116279					0.0079889	0.00959785	Val	Ala	FALSE		2	0	0	0	0	0	0	0	1	0	0	1	0	0	0	0	0	0	0	0	0	0	0	0	0	0	0	0	0	0	0	0	0	0	0	0	0	0	0	0	0	0	0	0	0	0	0	0	0	0	0	0	0	0	0	0	0	0	0	0	0	0	0	0	0	0	40.39	FALSE	FALSE	FALSE	260	0.013
SUSD2p.Arg290Gln	SUSD2	0.0127276	0.0103972	0	0.0326408	0.134957	0.116279					0.0079889	0.00959785	Gln	Arg	FALSE		2	0	0	0	0	0	0	0	1	0	0	1	0	0	0	0	0	0	0	0	0	0	0	0	0	0	0	0	0	0	0	0	0	0	0	0	0	0	0	0	0	0	0	0	0	0	0	0	0	0	0	0	0	0	0	0	0	0	0	0	0	0	0	0	0	0	40.62	FALSE	FALSE	FALSE	260	0.013
SUV420H1p.Arg220Gln	SUV420H1	0.0127276	0.0103972	0	0.0326408	0.134957	0.116279					0.0079889	0.00959785	Gln	Arg	FALSE		2	0	0	0	0	0	0	0	1	0	0	1	0	0	0	0	0	0	0	0	0	0	0	0	0	0	0	0	0	0	0	0	0	0	0	0	0	0	0	0	0	0	0	0	0	0	0	0	0	0	0	0	0	0	0	0	0	0	0	0	0	0	0	0	0	0	40.79	FALSE	FALSE	FALSE	260	0.013
SUZ12p.Arg532Met	SUZ12	0.0127276	0.0103972	0	0.0326408	0.134957	0.116279					0.0079889	0.00959785	Met	Arg	FALSE	1	2	0	0	0	0	0	0	0	1	0	0	1	0	0	0	0	0	0	0	0	0	0	0	0	0	0	0	0	0	0	0	0	0	0	0	0	0	0	0	0	0	0	0	0	0	0	0	0	0	0	0	0	0	0	0	0	0	0	0	0	0	0	0	0	0	0	39.91	FALSE	FALSE	FALSE	260	0.013
SV2Cp.Pro60Leu	SV2C	0.0127276	0.0103972	0	0.0326408	0.134957	0.116279					0.0079889	0.00959785	Leu	Pro	FALSE		2	0	0	0	0	0	0	0	1	0	0	1	0	0	0	0	0	0	0	0	0	0	0	0	0	0	0	0	0	0	0	0	0	0	0	0	0	0	0	0	0	0	0	0	0	0	0	0	0	0	0	0	0	0	0	0	0	0	0	0	0	0	0	0	0	0	40.36	FALSE	FALSE	FALSE	260	0.013
SWT1p.Arg432Cys	SWT1	0.0127276	0.0103972	0	0.0326408	0.134957	0.116279					0.0079889	0.00959785	Cys	Arg	TRUE		2	0	0	0	0	0	0	0	1	0	0	1	0	0	0	0	0	0	0	0	0	0	0	0	0	0	0	0	0	0	0	0	0	0	0	0	0	0	0	0	0	0	0	0	0	0	0	0	0	0	0	0	0	0	0	0	0	0	0	0	0	0	0	0	0	0	40.99	FALSE	FALSE	FALSE	260	0.013
SYCP1p.Arg822Gln	SYCP1	0.0127276	0.0103972	0	0.0326408	0.134957	0.116279					0.0079889	0.00959785	Gln	Arg	FALSE		2	0	0	0	0	0	0	0	1	0	0	1	0	0	0	0	0	0	0	0	0	0	0	0	0	0	0	0	0	0	0	0	0	0	0	0	0	0	0	0	0	0	0	0	0	0	0	0	0	0	0	0	0	0	0	0	0	0	0	0	0	0	0	0	0	0	40.8	FALSE	FALSE	FALSE	260	0.013
SYCP2p.Thr1386Met	SYCP2	0.0127276	0.0103972	0	0.0326408	0.134957	0.116279					0.0079889	0.00959785	Met	Thr	FALSE		2	0	0	0	0	0	0	0	1	0	0	1	0	0	0	0	0	0	0	0	0	0	0	0	0	0	0	0	0	0	0	0	0	0	0	0	0	0	0	0	0	0	0	0	0	0	0	0	0	0	0	0	0	0	0	0	0	0	0	0	0	0	0	0	0	0	41.33	FALSE	FALSE	FALSE	260	0.013
SYKp.Arg217Cys	SYK	0.0127276	0.0103972	0	0.0326408	0.134957	0.116279					0.0079889	0.00959785	Cys	Arg	TRUE	1	2	0	0	0	0	0	0	0	1	0	0	1	0	0	0	0	0	0	0	0	0	0	0	0	0	0	0	0	0	0	0	0	0	0	0	0	0	0	0	0	0	0	0	0	0	0	0	0	0	0	0	0	0	0	0	0	0	0	0	0	0	0	0	0	0	0	40.98	FALSE	FALSE	FALSE	260	0.013
SYMPKp.Arg298Cys	SYMPK	0.0127276	0.0103972	0	0.0326408	0.134957	0.116279					0.0079889	0.00959785	Cys	Arg	TRUE		2	0	0	0	0	0	0	0	1	0	0	1	0	0	0	0	0	0	0	0	0	0	0	0	0	0	0	0	0	0	0	0	0	0	0	0	0	0	0	0	0	0	0	0	0	0	0	0	0	0	0	0	0	0	0	0	0	0	0	0	0	0	0	0	0	0	40.51	FALSE	FALSE	FALSE	260	0.013
SYNE1p.Arg3070Ter	SYNE1	0.0127276	0.0103972	0	0.0326408	0.134957	0.116279					0.0079889	0.00959785	Ter	Arg	FALSE		2	0	0	0	0	0	0	0	1	0	0	1	0	0	0	0	0	0	0	0	0	0	0	0	0	0	0	0	0	0	0	0	0	0	0	0	0	0	0	0	0	0	0	0	0	0	0	0	0	0	0	0	0	0	0	0	0	0	0	0	0	0	0	0	0	0	40.71	FALSE	FALSE	FALSE	260	0.013
SYNJ1p.Arg154Cys	SYNJ1	0.0127276	0.0103972	0	0.0326408	0.134957	0.116279					0.0079889	0.00959785	Cys	Arg	TRUE		2	0	0	0	0	0	0	0	1	0	0	1	0	0	0	0	0	0	0	0	0	0	0	0	0	0	0	0	0	0	0	0	0	0	0	0	0	0	0	0	0	0	0	0	0	0	0	0	0	0	0	0	0	0	0	0	0	0	0	0	0	0	0	0	0	0	40.38	FALSE	FALSE	FALSE	260	0.013
SYNJ1p.Gly1076Asp	SYNJ1	0.0127276	0.0103972	0	0.0326408	0.134957	0.116279					0.0079889	0.00959785	Asp	Gly	FALSE		2	0	0	0	0	0	0	0	1	0	0	1	0	0	0	0	0	0	0	0	0	0	0	0	0	0	0	0	0	0	0	0	0	0	0	0	0	0	0	0	0	0	0	0	0	0	0	0	0	0	0	0	0	0	0	0	0	0	0	0	0	0	0	0	0	0	41.01	FALSE	FALSE	FALSE	260	0.013
SYNMp.Arg1138Gln	SYNM	0.0127276	0.0103972	0	0.0326408	0.134957	0.116279					0.0079889	0.00959785	Gln	Arg	FALSE		2	0	0	0	0	0	0	0	1	0	0	1	0	0	0	0	0	0	0	0	0	0	0	0	0	0	0	0	0	0	0	0	0	0	0	0	0	0	0	0	0	0	0	0	0	0	0	0	0	0	0	0	0	0	0	0	0	0	0	0	0	0	0	0	0	0	40.59	FALSE	FALSE	FALSE	260	0.013
SYNPOp.Arg704Cys	SYNPO	0.0127276	0.0103972	0	0.0326408	0.134957	0.116279					0.0079889	0.00959785	Cys	Arg	TRUE		2	0	0	0	0	0	0	0	1	0	0	1	0	0	0	0	0	0	0	0	0	0	0	0	0	0	0	0	0	0	0	0	0	0	0	0	0	0	0	0	0	0	0	0	0	0	0	0	0	0	0	0	0	0	0	0	0	0	0	0	0	0	0	0	0	0	39.92	FALSE	FALSE	FALSE	260	0.013
SYT13p.Asp383Asn	SYT13	0.0127276	0.0103972	0	0.0326408	0.134957	0.116279					0.0079889	0.00959785	Asn	Asp	FALSE		2	0	0	0	0	0	0	0	1	0	0	1	0	0	0	0	0	0	0	0	0	0	0	0	0	0	0	0	0	0	0	0	0	0	0	0	0	0	0	0	0	0	0	0	0	0	0	0	0	0	0	0	0	0	0	0	0	0	0	0	0	0	0	0	0	0	40.77	FALSE	FALSE	FALSE	260	0.013
SYT13p.Glu106Ter	SYT13	0.0127276	0.0103972	0	0.0326408	0.134957	0.116279					0.0079889	0.00959785	Ter	Glu	FALSE		2	0	0	0	0	0	0	0	1	0	0	1	0	0	0	0	0	0	0	0	0	0	0	0	0	0	0	0	0	0	0	0	0	0	0	0	0	0	0	0	0	0	0	0	0	0	0	0	0	0	0	0	0	0	0	0	0	0	0	0	0	0	0	0	0	0	41.02	FALSE	FALSE	FALSE	260	0.013
SYT15p.Glu156Lys	SYT15	0.0127276	0.0103972	0	0.0326408	0.134957	0.116279					0.0079889	0.00959785	Lys	Glu	TRUE		2	0	0	0	0	0	0	0	1	0	0	1	0	0	0	0	0	0	0	0	0	0	0	0	0	0	0	0	0	0	0	0	0	0	0	0	0	0	0	0	0	0	0	0	0	0	0	0	0	0	0	0	0	0	0	0	0	0	0	0	0	0	0	0	0	0	40.65	FALSE	FALSE	FALSE	260	0.013
SYT15p.Glu212Lys	SYT15	0.0127276	0.0103972	0	0.0326408	0.134957	0.116279					0.0079889	0.00959785	Lys	Glu	TRUE		2	0	0	0	0	0	0	0	1	0	0	1	0	0	0	0	0	0	0	0	0	0	0	0	0	0	0	0	0	0	0	0	0	0	0	0	0	0	0	0	0	0	0	0	0	0	0	0	0	0	0	0	0	0	0	0	0	0	0	0	0	0	0	0	0	0	40.49	FALSE	FALSE	FALSE	260	0.013
SYT17p.Arg146Gln	SYT17	0.0127276	0.0103972	0	0.0326408	0.134957	0.116279					0.0079889	0.00959785	Gln	Arg	FALSE		2	0	0	0	0	0	0	0	1	0	0	1	0	0	0	0	0	0	0	0	0	0	0	0	0	0	0	0	0	0	0	0	0	0	0	0	0	0	0	0	0	0	0	0	0	0	0	0	0	0	0	0	0	0	0	0	0	0	0	0	0	0	0	0	0	0	40.28	FALSE	FALSE	FALSE	260	0.013
SYT1p.Arg261Cys	SYT1	0.0127276	0.0103972	0	0.0326408	0.134957	0.116279					0.0079889	0.00959785	Cys	Arg	TRUE		2	0	0	0	0	0	0	0	1	0	0	1	0	0	0	0	0	0	0	0	0	0	0	0	0	0	0	0	0	0	0	0	0	0	0	0	0	0	0	0	0	0	0	0	0	0	0	0	0	0	0	0	0	0	0	0	0	0	0	0	0	0	0	0	0	0	41.3	FALSE	FALSE	FALSE	260	0.013
SYTL5p.Pro80His	SYTL5	0.0127276	0.0103972	0	0.0326408	0.134957	0.116279					0.0079889	0.00959785	His	Pro	TRUE		2	0	0	0	0	0	0	0	1	0	0	1	0	0	0	0	0	0	0	0	0	0	0	0	0	0	0	0	0	0	0	0	0	0	0	0	0	0	0	0	0	0	0	0	0	0	0	0	0	0	0	0	0	0	0	0	0	0	0	0	0	0	0	0	0	0	40.72	FALSE	FALSE	FALSE	260	0.013
SZT2p.Arg2269Gln	SZT2	0.0127276	0.0103972	0	0.0326408	0.134957	0.116279					0.0079889	0.00959785	Gln	Arg	FALSE		2	0	0	0	0	0	0	0	1	0	0	1	0	0	0	0	0	0	0	0	0	0	0	0	0	0	0	0	0	0	0	0	0	0	0	0	0	0	0	0	0	0	0	0	0	0	0	0	0	0	0	0	0	0	0	0	0	0	0	0	0	0	0	0	0	0	40.69	FALSE	FALSE	FALSE	260	0.013
SZT2p.Arg2299Ter	SZT2	0.0127276	0.0103972	0	0.0326408	0.134957	0.116279					0.0079889	0.00959785	Ter	Arg	FALSE		2	0	0	0	0	0	0	0	1	0	0	1	0	0	0	0	0	0	0	0	0	0	0	0	0	0	0	0	0	0	0	0	0	0	0	0	0	0	0	0	0	0	0	0	0	0	0	0	0	0	0	0	0	0	0	0	0	0	0	0	0	0	0	0	0	0	40.09	FALSE	FALSE	FALSE	260	0.013
TAAR2p.Gly316Asp	TAAR2	0.0127276	0.0103972	0	0.0342842	0.134957	0.116279					0.0079889	0.00959785	Asp	Gly	FALSE		2	0	0	0	0	0	0	0	1	0	0	1	0	0	0	0	0	0	0	0	0	0	0	0	0	0	0	0	0	0	0	0	0	0	0	0	0	0	0	0	0	0	0	0	0	0	0	0	0	0	0	0	0	0	0	0	0	0	0	0	0	0	0	0	0	0	40.51	FALSE	FALSE	FALSE	260	0.013
TAB2p.Arg189Cys	TAB2	0.0127276	0.0103972	0	0.0326408	0.134957	0.116279					0.0079889	0.00959785	Cys	Arg	TRUE		2	0	0	0	0	0	0	0	1	0	0	1	0	0	0	0	0	0	0	0	0	0	0	0	0	0	0	0	0	0	0	0	0	0	0	0	0	0	0	0	0	0	0	0	0	0	0	0	0	0	0	0	0	0	0	0	0	0	0	0	0	0	0	0	0	0	40.66	FALSE	FALSE	FALSE	260	0.013
TAB2p.Gly396Ter	TAB2	0.0127276	0.0103972	0	0.0326408	0.134957	0.116279					0.0079889	0.00959785	Ter	Gly	FALSE		2	0	0	0	0	0	0	0	1	0	0	1	0	0	0	0	0	0	0	0	0	0	0	0	0	0	0	0	0	0	0	0	0	0	0	0	0	0	0	0	0	0	0	0	0	0	0	0	0	0	0	0	0	0	0	0	0	0	0	0	0	0	0	0	0	0	40.88	FALSE	FALSE	FALSE	260	0.013
TAB3p.Gln343His	TAB3	0.0127276	0.0103972	0	0.0326408	0.134957	0.116279					0.0079889	0.00959785	His	Gln	TRUE		2	0	0	0	0	0	0	0	1	0	0	1	0	0	0	0	0	0	0	0	0	0	0	0	0	0	0	0	0	0	0	0	0	0	0	0	0	0	0	0	0	0	0	0	0	0	0	0	0	0	0	0	0	0	0	0	0	0	0	0	0	0	0	0	0	0	40.44	FALSE	FALSE	FALSE	260	0.013
TAC4p.Arg70Gln	TAC4	0.0127276	0.0103972	0	0.0326408	0.134957	0.116279					0.0079889	0.00959785	Gln	Arg	FALSE		2	0	0	0	0	0	0	0	1	0	0	1	0	0	0	0	0	0	0	0	0	0	0	0	0	0	0	0	0	0	0	0	0	0	0	0	0	0	0	0	0	0	0	0	0	0	0	0	0	0	0	0	0	0	0	0	0	0	0	0	0	0	0	0	0	0	40.77	FALSE	FALSE	FALSE	260	0.013
TACR3p.Ala447Thr	TACR3	0.0127276	0.0103972	0	0.0326408	0.134957	0.116279					0.0079889	0.00959785	Thr	Ala	TRUE		2	0	0	0	0	0	0	0	1	0	0	1	0	0	0	0	0	0	0	0	0	0	0	0	0	0	0	0	0	0	0	0	0	0	0	0	0	0	0	0	0	0	0	0	0	0	0	0	0	0	0	0	0	0	0	0	0	0	0	0	0	0	0	0	0	0	40.91	FALSE	FALSE	FALSE	260	0.013
TADA3p.Arg82Ter	TADA3	0.0127276	0.0103972	0	0.0326408	0.134957	0.116279					0.0079889	0.00959785	Ter	Arg	FALSE		2	0	0	0	0	0	0	0	1	0	0	1	0	0	0	0	0	0	0	0	0	0	0	0	0	0	0	0	0	0	0	0	0	0	0	0	0	0	0	0	0	0	0	0	0	0	0	0	0	0	0	0	0	0	0	0	0	0	0	0	0	0	0	0	0	0	39.91	FALSE	FALSE	FALSE	260	0.013
TAF15p.Arg408Cys	TAF15	0.0127276	0.0103972	0	0.0326408	0.134957	0.116279					0.0079889	0.00959785	Cys	Arg	TRUE	1	2	0	0	0	0	0	0	0	1	0	0	1	0	0	0	0	0	0	0	0	0	0	0	0	0	0	0	0	0	0	0	0	0	0	0	0	0	0	0	0	0	0	0	0	0	0	0	0	0	0	0	0	0	0	0	0	0	0	0	0	0	0	0	0	0	0	41.11	FALSE	FALSE	FALSE	260	0.013
TAF1Cp.Arg83Gln	TAF1C	0.0127276	0.0103972	0	0.0326408	0.134957	0.116279					0.0079889	0.00959785	Gln	Arg	FALSE		2	0	0	0	0	0	0	0	1	0	0	1	0	0	0	0	0	0	0	0	0	0	0	0	0	0	0	0	0	0	0	0	0	0	0	0	0	0	0	0	0	0	0	0	0	0	0	0	0	0	0	0	0	0	0	0	0	0	0	0	0	0	0	0	0	0	40.35	FALSE	FALSE	FALSE	260	0.013
TAF1Lp.Arg793Trp	TAF1L	0.0127276	0.0103972	0	0.0326408	0.134957	0.116279					0.0079889	0.00959785	Trp	Arg	FALSE		2	0	0	0	0	0	0	0	1	0	0	1	0	0	0	0	0	0	0	0	0	0	0	0	0	0	0	0	0	0	0	0	0	0	0	0	0	0	0	0	0	0	0	0	0	0	0	0	0	0	0	0	0	0	0	0	0	0	0	0	0	0	0	0	0	0	40.68	FALSE	FALSE	FALSE	260	0.013
TAF1Lp.Arg845Gln	TAF1L	0.0127276	0.0103972	0	0.0326408	0.134957	0.116279					0.0079889	0.00959785	Gln	Arg	FALSE		2	0	0	0	0	0	0	0	1	0	0	1	0	0	0	0	0	0	0	0	0	0	0	0	0	0	0	0	0	0	0	0	0	0	0	0	0	0	0	0	0	0	0	0	0	0	0	0	0	0	0	0	0	0	0	0	0	0	0	0	0	0	0	0	0	0	40.28	FALSE	FALSE	FALSE	260	0.013
TAF1Lp.Glu1237Lys	TAF1L	0.0127276	0.0103972	0	0.0326408	0.134957	0.116279					0.0079889	0.00959785	Lys	Glu	TRUE		2	0	0	0	0	0	0	0	1	0	0	1	0	0	0	0	0	0	0	0	0	0	0	0	0	0	0	0	0	0	0	0	0	0	0	0	0	0	0	0	0	0	0	0	0	0	0	0	0	0	0	0	0	0	0	0	0	0	0	0	0	0	0	0	0	0	40.89	FALSE	FALSE	FALSE	260	0.013
TAF2p.Pro427Leu	TAF2	0.0127276	0.0103972	0	0.0326408	0.134957	0.116279					0.0079889	0.00959785	Leu	Pro	FALSE		2	0	0	0	0	0	0	0	1	0	0	1	0	0	0	0	0	0	0	0	0	0	0	0	0	0	0	0	0	0	0	0	0	0	0	0	0	0	0	0	0	0	0	0	0	0	0	0	0	0	0	0	0	0	0	0	0	0	0	0	0	0	0	0	0	0	41.45	FALSE	FALSE	FALSE	260	0.013
TAF4Bp.Pro335Ser	TAF4B	0.0127276	0.0103972	0	0.0326408	0.134957	0.116279					0.0079889	0.00959785	Ser	Pro	TRUE		2	0	0	0	0	0	0	0	1	0	0	1	0	0	0	0	0	0	0	0	0	0	0	0	0	0	0	0	0	0	0	0	0	0	0	0	0	0	0	0	0	0	0	0	0	0	0	0	0	0	0	0	0	0	0	0	0	0	0	0	0	0	0	0	0	0	40.09	FALSE	FALSE	FALSE	260	0.013
TAF5Lp.Arg415Trp	TAF5L	0.0127276	0.0103972	0	0.0326408	0.134957	0.116279					0.0079889	0.00959785	Trp	Arg	FALSE		2	0	0	0	0	0	0	0	1	0	0	1	0	0	0	0	0	0	0	0	0	0	0	0	0	0	0	0	0	0	0	0	0	0	0	0	0	0	0	0	0	0	0	0	0	0	0	0	0	0	0	0	0	0	0	0	0	0	0	0	0	0	0	0	0	0	40.62	FALSE	FALSE	FALSE	260	0.013
TANC1p.Arg849His	TANC1	0.0127276	0.0103972	0	0.0326408	0.134957	0.116279					0.0079889	0.00959785	His	Arg	TRUE		2	0	0	0	0	0	0	0	1	0	0	1	0	0	0	0	0	0	0	0	0	0	0	0	0	0	0	0	0	0	0	0	0	0	0	0	0	0	0	0	0	0	0	0	0	0	0	0	0	0	0	0	0	0	0	0	0	0	0	0	0	0	0	0	0	0	40.45	FALSE	FALSE	FALSE	260	0.013
TANC2p.Arg867Gln	TANC2	0.0127276	0.0103972	0	0.0326408	0.134957	0.116279					0.0079889	0.00959785	Gln	Arg	FALSE		2	0	0	0	0	0	0	0	1	0	0	1	0	0	0	0	0	0	0	0	0	0	0	0	0	0	0	0	0	0	0	0	0	0	0	0	0	0	0	0	0	0	0	0	0	0	0	0	0	0	0	0	0	0	0	0	0	0	0	0	0	0	0	0	0	0	41.02	FALSE	FALSE	FALSE	260	0.013
TANC2p.Ser560Leu	TANC2	0.0127276	0.0103972	0	0.0326408	0.134957	0.116279					0.0079889	0.00959785	Leu	Ser	FALSE		2	0	0	0	0	0	0	0	1	0	0	1	0	0	0	0	0	0	0	0	0	0	0	0	0	0	0	0	0	0	0	0	0	0	0	0	0	0	0	0	0	0	0	0	0	0	0	0	0	0	0	0	0	0	0	0	0	0	0	0	0	0	0	0	0	0	40.58	FALSE	FALSE	FALSE	260	0.013
TANGO6p.Arg302Trp	TANGO6	0.0127276	0.0103972	0	0.0326408	0.134957	0.116279					0.0079889	0.00959785	Trp	Arg	FALSE		2	0	0	0	0	0	0	0	1	0	0	1	0	0	0	0	0	0	0	0	0	0	0	0	0	0	0	0	0	0	0	0	0	0	0	0	0	0	0	0	0	0	0	0	0	0	0	0	0	0	0	0	0	0	0	0	0	0	0	0	0	0	0	0	0	0	40.84	FALSE	FALSE	FALSE	260	0.013
TANGO6p.Leu843Ile	TANGO6	0.0127276	0.0103972	0	0.0326408	0.134957	0.116279					0.0079889	0.00959785	Ile	Leu	FALSE		2	0	0	0	0	0	0	0	1	0	0	1	0	0	0	0	0	0	0	0	0	0	0	0	0	0	0	0	0	0	0	0	0	0	0	0	0	0	0	0	0	0	0	0	0	0	0	0	0	0	0	0	0	0	0	0	0	0	0	0	0	0	0	0	0	0	40.76	FALSE	FALSE	FALSE	260	0.013
TAOK1p.Arg562Ter	TAOK1	0.0127276	0.0103972	0	0.0326408	0.134957	0.116279					0.0079889	0.00959785	Ter	Arg	FALSE		2	0	0	0	0	0	0	0	1	0	0	1	0	0	0	0	0	0	0	0	0	0	0	0	0	0	0	0	0	0	0	0	0	0	0	0	0	0	0	0	0	0	0	0	0	0	0	0	0	0	0	0	0	0	0	0	0	0	0	0	0	0	0	0	0	0	39.5	FALSE	FALSE	FALSE	260	0.013
TAPT1p.Ser454Leu	TAPT1	0.0127276	0.0103972	0	0.0342842	0.134957	0.116279					0.0079889	0.00959785	Leu	Ser	FALSE		2	0	0	0	0	0	0	0	1	0	0	1	0	0	0	0	0	0	0	0	0	0	0	0	0	0	0	0	0	0	0	0	0	0	0	0	0	0	0	0	0	0	0	0	0	0	0	0	0	0	0	0	0	0	0	0	0	0	0	0	0	0	0	0	0	0	41.06	FALSE	FALSE	FALSE	260	0.013
TARSp.Arg44Ter	TARS	0.0127276	0.0103972	0	0.0326408	0.134957	0.116279					0.0079889	0.00959785	Ter	Arg	FALSE		2	0	0	0	0	0	0	0	1	0	0	1	0	0	0	0	0	0	0	0	0	0	0	0	0	0	0	0	0	0	0	0	0	0	0	0	0	0	0	0	0	0	0	0	0	0	0	0	0	0	0	0	0	0	0	0	0	0	0	0	0	0	0	0	0	0	41.2	FALSE	FALSE	FALSE	260	0.013
TAS1R1p.Ala438Val	TAS1R1	0.0127276	0.0103972	0	0.0326408	0.134957	0.116279					0.0079889	0.00959785	Val	Ala	FALSE		2	0	0	0	0	0	0	0	1	0	0	1	0	0	0	0	0	0	0	0	0	0	0	0	0	0	0	0	0	0	0	0	0	0	0	0	0	0	0	0	0	0	0	0	0	0	0	0	0	0	0	0	0	0	0	0	0	0	0	0	0	0	0	0	0	0	40.4	FALSE	FALSE	FALSE	260	0.013
TAS1R2p.Ala649Thr	TAS1R2	0.0127276	0.0103972	0	0.0326408	0.134957	0.116279					0.0079889	0.00959785	Thr	Ala	TRUE		2	0	0	0	0	0	0	0	1	0	0	1	0	0	0	0	0	0	0	0	0	0	0	0	0	0	0	0	0	0	0	0	0	0	0	0	0	0	0	0	0	0	0	0	0	0	0	0	0	0	0	0	0	0	0	0	0	0	0	0	0	0	0	0	0	0	40.62	FALSE	FALSE	FALSE	260	0.013
TAS2R14p.Arg46Trp	TAS2R14	0.0127276	0.0103972	0	0.0326408	0.134957	0.116279					0.0079889	0.00959785	Trp	Arg	FALSE		2	0	0	0	0	0	0	0	1	0	0	1	0	0	0	0	0	0	0	0	0	0	0	0	0	0	0	0	0	0	0	0	0	0	0	0	0	0	0	0	0	0	0	0	0	0	0	0	0	0	0	0	0	0	0	0	0	0	0	0	0	0	0	0	0	0	40.68	FALSE	FALSE	FALSE	260	0.013
TAS2R30p.Gln288His	TAS2R30	0.0127276	0.0103972	0	0.0342842	0.134957	0.116279					0.0079889	0.00959785	His	Gln	TRUE		2	0	0	0	0	0	0	0	1	0	0	1	0	0	0	0	0	0	0	0	0	0	0	0	0	0	0	0	0	0	0	0	0	0	0	0	0	0	0	0	0	0	0	0	0	0	0	0	0	0	0	0	0	0	0	0	0	0	0	0	0	0	0	0	0	0	40.35	FALSE	FALSE	FALSE	260	0.013
TAS2R38p.Arg8Cys	TAS2R38	0.0127276	0.0103972	0	0.0326408	0.134957	0.116279					0.0079889	0.00959785	Cys	Arg	TRUE		2	0	0	0	0	0	0	0	1	0	0	1	0	0	0	0	0	0	0	0	0	0	0	0	0	0	0	0	0	0	0	0	0	0	0	0	0	0	0	0	0	0	0	0	0	0	0	0	0	0	0	0	0	0	0	0	0	0	0	0	0	0	0	0	0	0	40.52	FALSE	FALSE	FALSE	260	0.013
TAS2R39p.Ser30Leu	TAS2R39	0.0127276	0.0103972	0	0.0342842	0.134957	0.116279					0.0079889	0.00959785	Leu	Ser	FALSE		2	0	0	0	0	0	0	0	1	0	0	1	0	0	0	0	0	0	0	0	0	0	0	0	0	0	0	0	0	0	0	0	0	0	0	0	0	0	0	0	0	0	0	0	0	0	0	0	0	0	0	0	0	0	0	0	0	0	0	0	0	0	0	0	0	0	40.25	FALSE	FALSE	FALSE	260	0.013
TAS2R3p.Lys153Asn	TAS2R3	0.0127276	0.0103972	0	0.0326408	0.134957	0.116279					0.0079889	0.00959785	Asn	Lys	FALSE		2	0	0	0	0	0	0	0	1	0	0	1	0	0	0	0	0	0	0	0	0	0	0	0	0	0	0	0	0	0	0	0	0	0	0	0	0	0	0	0	0	0	0	0	0	0	0	0	0	0	0	0	0	0	0	0	0	0	0	0	0	0	0	0	0	0	39.49	FALSE	FALSE	FALSE	260	0.013
TAS2R40p.Ala286Thr	TAS2R40	0.0127276	0.0103972	0	0.0326408	0.134957	0.116279					0.0079889	0.00959785	Thr	Ala	TRUE		2	0	0	0	0	0	0	0	1	0	0	1	0	0	0	0	0	0	0	0	0	0	0	0	0	0	0	0	0	0	0	0	0	0	0	0	0	0	0	0	0	0	0	0	0	0	0	0	0	0	0	0	0	0	0	0	0	0	0	0	0	0	0	0	0	0	41.47	FALSE	FALSE	FALSE	260	0.013
TAS2R41p.Arg291Gln	TAS2R41	0.0127276	0.0103972	0	0.0326408	0.134957	0.116279					0.0079889	0.00959785	Gln	Arg	FALSE		2	0	0	0	0	0	0	0	1	0	0	1	0	0	0	0	0	0	0	0	0	0	0	0	0	0	0	0	0	0	0	0	0	0	0	0	0	0	0	0	0	0	0	0	0	0	0	0	0	0	0	0	0	0	0	0	0	0	0	0	0	0	0	0	0	0	41.04	FALSE	FALSE	FALSE	260	0.013
TAS2R41p.Trp172Ter	TAS2R41	0.0127276	0.0103972	0	0.0326408	0.134957	0.116279					0.0079889	0.00959785	Ter	Trp	FALSE		2	0	0	0	0	0	0	0	1	0	0	1	0	0	0	0	0	0	0	0	0	0	0	0	0	0	0	0	0	0	0	0	0	0	0	0	0	0	0	0	0	0	0	0	0	0	0	0	0	0	0	0	0	0	0	0	0	0	0	0	0	0	0	0	0	0	40.99	FALSE	FALSE	FALSE	260	0.013
TAS2R5p.Arg79Cys	TAS2R5	0.0127276	0.0103972	0	0.0326408	0.134957	0.116279					0.0079889	0.00959785	Cys	Arg	TRUE		2	0	0	0	0	0	0	0	1	0	0	1	0	0	0	0	0	0	0	0	0	0	0	0	0	0	0	0	0	0	0	0	0	0	0	0	0	0	0	0	0	0	0	0	0	0	0	0	0	0	0	0	0	0	0	0	0	0	0	0	0	0	0	0	0	0	40.65	FALSE	FALSE	FALSE	260	0.013
TAS2R9p.Ser115Leu	TAS2R9	0.0127276	0.0103972	0	0.0326408	0.134957	0.116279					0.0079889	0.00959785	Leu	Ser	FALSE		2	0	0	0	0	0	0	0	1	0	0	1	0	0	0	0	0	0	0	0	0	0	0	0	0	0	0	0	0	0	0	0	0	0	0	0	0	0	0	0	0	0	0	0	0	0	0	0	0	0	0	0	0	0	0	0	0	0	0	0	0	0	0	0	0	0	40.02	FALSE	FALSE	FALSE	260	0.013
TBC1D13p.Ala343Thr	TBC1D13	0.0127276	0.0103972	0	0.0326408	0.134957	0.116279					0.0079889	0.00959785	Thr	Ala	TRUE		2	0	0	0	0	0	0	0	1	0	0	1	0	0	0	0	0	0	0	0	0	0	0	0	0	0	0	0	0	0	0	0	0	0	0	0	0	0	0	0	0	0	0	0	0	0	0	0	0	0	0	0	0	0	0	0	0	0	0	0	0	0	0	0	0	0	40.13	FALSE	FALSE	FALSE	260	0.013
TBC1D13p.Arg109Trp	TBC1D13	0.0127276	0.0103972	0	0.0326408	0.134957	0.116279					0.0079889	0.00959785	Trp	Arg	FALSE		2	0	0	0	0	0	0	0	1	0	0	1	0	0	0	0	0	0	0	0	0	0	0	0	0	0	0	0	0	0	0	0	0	0	0	0	0	0	0	0	0	0	0	0	0	0	0	0	0	0	0	0	0	0	0	0	0	0	0	0	0	0	0	0	0	0	41.35	FALSE	FALSE	FALSE	260	0.013
TBC1D1p.Arg289Ter	TBC1D1	0.0127276	0.0103972	0	0.0342842	0.134957	0.116279					0.0079889	0.00959785	Ter	Arg	FALSE		2	0	0	0	0	0	0	0	1	0	0	1	0	0	0	0	0	0	0	0	0	0	0	0	0	0	0	0	0	0	0	0	0	0	0	0	0	0	0	0	0	0	0	0	0	0	0	0	0	0	0	0	0	0	0	0	0	0	0	0	0	0	0	0	0	0	40.86	FALSE	FALSE	FALSE	260	0.013
TBC1D1p.Glu265Lys	TBC1D1	0.0127276	0.0103972	0	0.0326819	0.134957	0.116279					0.0079889	0.00959785	Lys	Glu	TRUE		2	0	0	0	0	0	0	0	1	0	0	1	0	0	0	0	0	0	0	0	0	0	0	0	0	0	0	0	0	0	0	0	0	0	0	0	0	0	0	0	0	0	0	0	0	0	0	0	0	0	0	0	0	0	0	0	0	0	0	0	0	0	0	0	0	0	40.23	FALSE	FALSE	FALSE	260	0.013
TBC1D31p.Arg259Ter	TBC1D31	0.0127276	0.0103972	0	0.0326408	0.134957	0.116279					0.0079889	0.00959785	Ter	Arg	FALSE		2	0	0	0	0	0	0	0	1	0	0	1	0	0	0	0	0	0	0	0	0	0	0	0	0	0	0	0	0	0	0	0	0	0	0	0	0	0	0	0	0	0	0	0	0	0	0	0	0	0	0	0	0	0	0	0	0	0	0	0	0	0	0	0	0	0	41.09	FALSE	FALSE	FALSE	260	0.013
TBC1D8p.Glu84Asp	TBC1D8	0.0127276	0.0103972	0	0.0342842	0.134957	0.116279					0.0079889	0.00959785	Asp	Glu	FALSE		2	0	0	0	0	0	0	0	1	0	0	1	0	0	0	0	0	0	0	0	0	0	0	0	0	0	0	0	0	0	0	0	0	0	0	0	0	0	0	0	0	0	0	0	0	0	0	0	0	0	0	0	0	0	0	0	0	0	0	0	0	0	0	0	0	0	40.41	FALSE	FALSE	FALSE	260	0.013
TBC1D9p.Glu1042Lys	TBC1D9	0.0127276	0.0103972	0	0.0326408	0.134957	0.116279					0.0079889	0.00959785	Lys	Glu	TRUE		2	0	0	0	0	0	0	0	1	0	0	1	0	0	0	0	0	0	0	0	0	0	0	0	0	0	0	0	0	0	0	0	0	0	0	0	0	0	0	0	0	0	0	0	0	0	0	0	0	0	0	0	0	0	0	0	0	0	0	0	0	0	0	0	0	0	40.1	FALSE	FALSE	FALSE	260	0.013
TBCDp.Arg901Cys	TBCD	0.0127276	0.0103972	0	0.0326408	0.134957	0.116279					0.0079889	0.00959785	Cys	Arg	TRUE		2	0	0	0	0	0	0	0	1	0	0	1	0	0	0	0	0	0	0	0	0	0	0	0	0	0	0	0	0	0	0	0	0	0	0	0	0	0	0	0	0	0	0	0	0	0	0	0	0	0	0	0	0	0	0	0	0	0	0	0	0	0	0	0	0	0	41.16	FALSE	FALSE	FALSE	260	0.013
TBK1p.Arg25Cys	TBK1	0.0127276	0.0103972	0	0.0342842	0.134957	0.116279					0.0079889	0.00959785	Cys	Arg	TRUE		2	0	0	0	0	0	0	0	1	0	0	1	0	0	0	0	0	0	0	0	0	0	0	0	0	0	0	0	0	0	0	0	0	0	0	0	0	0	0	0	0	0	0	0	0	0	0	0	0	0	0	0	0	0	0	0	0	0	0	0	0	0	0	0	0	0	40.3	FALSE	FALSE	FALSE	260	0.013
TBK1p.Ser632Leu	TBK1	0.0127276	0.0103972	0	0.0326408	0.134957	0.116279					0.0079889	0.00959785	Leu	Ser	FALSE		2	0	0	0	0	0	0	0	1	0	0	1	0	0	0	0	0	0	0	0	0	0	0	0	0	0	0	0	0	0	0	0	0	0	0	0	0	0	0	0	0	0	0	0	0	0	0	0	0	0	0	0	0	0	0	0	0	0	0	0	0	0	0	0	0	0	40.2	FALSE	FALSE	FALSE	260	0.013
TBPL2p.Glu360Asp	TBPL2	0.0127276	0.0103972	0	0.0326408	0.134957	0.116279					0.0079889	0.00959785	Asp	Glu	FALSE		2	0	0	0	0	0	0	0	1	0	0	1	0	0	0	0	0	0	0	0	0	0	0	0	0	0	0	0	0	0	0	0	0	0	0	0	0	0	0	0	0	0	0	0	0	0	0	0	0	0	0	0	0	0	0	0	0	0	0	0	0	0	0	0	0	0	40.62	FALSE	FALSE	FALSE	260	0.013
TBX20p.Arg437Cys	TBX20	0.0127276	0.0103972	0	0.0326561	0.134957	0.116279					0.0079889	0.00959785	Cys	Arg	TRUE		2	0	0	0	0	0	0	0	1	0	0	1	0	0	0	0	0	0	0	0	0	0	0	0	0	0	0	0	0	0	0	0	0	0	0	0	0	0	0	0	0	0	0	0	0	0	0	0	0	0	0	0	0	0	0	0	0	0	0	0	0	0	0	0	0	0	40.67	FALSE	FALSE	FALSE	260	0.013
TBXAS1p.Glu297Lys	TBXAS1	0.0127276	0.0103972	0	0.0326408	0.134957	0.116279					0.0079889	0.00959785	Lys	Glu	TRUE		2	0	0	0	0	0	0	0	1	0	0	1	0	0	0	0	0	0	0	0	0	0	0	0	0	0	0	0	0	0	0	0	0	0	0	0	0	0	0	0	0	0	0	0	0	0	0	0	0	0	0	0	0	0	0	0	0	0	0	0	0	0	0	0	0	0	40.12	FALSE	FALSE	FALSE	260	0.013
TCEA3p.Arg121Gln	TCEA3	0.0127276	0.0103972	0	0.0326408	0.134957	0.116279					0.0079889	0.00959785	Gln	Arg	FALSE		2	0	0	0	0	0	0	0	1	0	0	1	0	0	0	0	0	0	0	0	0	0	0	0	0	0	0	0	0	0	0	0	0	0	0	0	0	0	0	0	0	0	0	0	0	0	0	0	0	0	0	0	0	0	0	0	0	0	0	0	0	0	0	0	0	0	40.48	FALSE	FALSE	FALSE	260	0.013
TCEAL3p.Pro172Ser	TCEAL3	0.0127276	0.0103972	0	0.0326408	0.134957	0.116279					0.0079889	0.00959785	Ser	Pro	TRUE		2	0	0	0	0	0	0	0	1	0	0	1	0	0	0	0	0	0	0	0	0	0	0	0	0	0	0	0	0	0	0	0	0	0	0	0	0	0	0	0	0	0	0	0	0	0	0	0	0	0	0	0	0	0	0	0	0	0	0	0	0	0	0	0	0	0	40.26	FALSE	FALSE	FALSE	260	0.013
TCEAL6p.Pro172Ser	TCEAL6	0.0127276	0.0103972	0	0.0326408	0.134957	0.116279					0.0079889	0.00959785	Ser	Pro	TRUE		2	0	0	0	0	0	0	0	1	0	0	1	0	0	0	0	0	0	0	0	0	0	0	0	0	0	0	0	0	0	0	0	0	0	0	0	0	0	0	0	0	0	0	0	0	0	0	0	0	0	0	0	0	0	0	0	0	0	0	0	0	0	0	0	0	0	41.14	FALSE	FALSE	FALSE	260	0.013
TCEAL8p.Glu39Lys	TCEAL8	0.0127276	0.0103972	0	0.0326408	0.134957	0.116279					0.0079889	0.00959785	Lys	Glu	TRUE		2	0	0	0	0	0	0	0	1	0	0	1	0	0	0	0	0	0	0	0	0	0	0	0	0	0	0	0	0	0	0	0	0	0	0	0	0	0	0	0	0	0	0	0	0	0	0	0	0	0	0	0	0	0	0	0	0	0	0	0	0	0	0	0	0	0	40.26	FALSE	FALSE	FALSE	260	0.013
TCERG1Lp.Arg390His	TCERG1L	0.0127276	0.0103972	0	0.0326408	0.134957	0.116279					0.0079889	0.00959785	His	Arg	TRUE		2	0	0	0	0	0	0	0	1	0	0	1	0	0	0	0	0	0	0	0	0	0	0	0	0	0	0	0	0	0	0	0	0	0	0	0	0	0	0	0	0	0	0	0	0	0	0	0	0	0	0	0	0	0	0	0	0	0	0	0	0	0	0	0	0	0	39.74	FALSE	FALSE	FALSE	260	0.013
TCERG1p.Arg870Ter	TCERG1	0.0127276	0.0103972	0	0.0342842	0.134957	0.116279					0.0079889	0.00959785	Ter	Arg	FALSE		2	0	0	0	0	0	0	0	1	0	0	1	0	0	0	0	0	0	0	0	0	0	0	0	0	0	0	0	0	0	0	0	0	0	0	0	0	0	0	0	0	0	0	0	0	0	0	0	0	0	0	0	0	0	0	0	0	0	0	0	0	0	0	0	0	0	40.9	FALSE	FALSE	FALSE	260	0.013
TCF25p.Trp675Gly	TCF25	0.0127276	0.0103972	0	0.0326408	0.134957	0.116279					0.0079889	0.00959785	Gly	Trp	FALSE		2	0	0	0	0	0	0	0	1	0	0	1	0	0	0	0	0	0	0	0	0	0	0	0	0	0	0	0	0	0	0	0	0	0	0	0	0	0	0	0	0	0	0	0	0	0	0	0	0	0	0	0	0	0	0	0	0	0	0	0	0	0	0	0	0	0	39.95	FALSE	FALSE	FALSE	260	0.013
TCN1p.Arg421Cys	TCN1	0.0127276	0.0103972	0	0.0326408	0.134957	0.116279					0.0079889	0.00959785	Cys	Arg	TRUE		2	0	0	0	0	0	0	0	1	0	0	1	0	0	0	0	0	0	0	0	0	0	0	0	0	0	0	0	0	0	0	0	0	0	0	0	0	0	0	0	0	0	0	0	0	0	0	0	0	0	0	0	0	0	0	0	0	0	0	0	0	0	0	0	0	0	40.84	FALSE	FALSE	FALSE	260	0.013
TCN1p.Asp115Asn	TCN1	0.0127276	0.0103972	0	0.0326408	0.134957	0.116279					0.0079889	0.00959785	Asn	Asp	FALSE		2	0	0	0	0	0	0	0	1	0	0	1	0	0	0	0	0	0	0	0	0	0	0	0	0	0	0	0	0	0	0	0	0	0	0	0	0	0	0	0	0	0	0	0	0	0	0	0	0	0	0	0	0	0	0	0	0	0	0	0	0	0	0	0	0	0	41.22	FALSE	FALSE	FALSE	260	0.013
TCP11L2p.Arg500Ter	TCP11L2	0.0127276	0.0103972	0	0.0326408	0.134957	0.116279					0.0079889	0.00959785	Ter	Arg	FALSE		2	0	0	0	0	0	0	0	1	0	0	1	0	0	0	0	0	0	0	0	0	0	0	0	0	0	0	0	0	0	0	0	0	0	0	0	0	0	0	0	0	0	0	0	0	0	0	0	0	0	0	0	0	0	0	0	0	0	0	0	0	0	0	0	0	0	40.98	FALSE	FALSE	FALSE	260	0.013
TCP11L2p.Asp325Asn	TCP11L2	0.0127276	0.0103972	0	0.0326408	0.134957	0.116279					0.0079889	0.00959785	Asn	Asp	FALSE		2	0	0	0	0	0	0	0	1	0	0	1	0	0	0	0	0	0	0	0	0	0	0	0	0	0	0	0	0	0	0	0	0	0	0	0	0	0	0	0	0	0	0	0	0	0	0	0	0	0	0	0	0	0	0	0	0	0	0	0	0	0	0	0	0	0	40.98	FALSE	FALSE	FALSE	260	0.013
TDP1p.Trp522Cys	TDP1	0.0127276	0.0103972	0	0.0326408	0.134957	0.116279					0.0079889	0.00959785	Cys	Trp	TRUE		2	0	0	0	0	0	0	0	1	0	0	1	0	0	0	0	0	0	0	0	0	0	0	0	0	0	0	0	0	0	0	0	0	0	0	0	0	0	0	0	0	0	0	0	0	0	0	0	0	0	0	0	0	0	0	0	0	0	0	0	0	0	0	0	0	0	41.04	FALSE	FALSE	FALSE	260	0.013
TDRD1p.Asp875Asn	TDRD1	0.0127276	0.0103972	0	0.0326408	0.134957	0.116279					0.0079889	0.00959785	Asn	Asp	FALSE		2	0	0	0	0	0	0	0	1	0	0	1	0	0	0	0	0	0	0	0	0	0	0	0	0	0	0	0	0	0	0	0	0	0	0	0	0	0	0	0	0	0	0	0	0	0	0	0	0	0	0	0	0	0	0	0	0	0	0	0	0	0	0	0	0	0	40.44	FALSE	FALSE	FALSE	260	0.013
TDRD5p.Glu55Lys	TDRD5	0.0127276	0.0103972	0	0.0326408	0.134957	0.116279					0.0079889	0.00959785	Lys	Glu	TRUE		2	0	0	0	0	0	0	0	1	0	0	1	0	0	0	0	0	0	0	0	0	0	0	0	0	0	0	0	0	0	0	0	0	0	0	0	0	0	0	0	0	0	0	0	0	0	0	0	0	0	0	0	0	0	0	0	0	0	0	0	0	0	0	0	0	0	40.02	FALSE	FALSE	FALSE	260	0.013
TECPR2p.Leu762Arg	TECPR2	0.0127276	0.0103972	0	0.0326408	0.134957	0.116279					0.0079889	0.00959785	Arg	Leu	TRUE		2	0	0	0	0	0	0	0	1	0	0	1	0	0	0	0	0	0	0	0	0	0	0	0	0	0	0	0	0	0	0	0	0	0	0	0	0	0	0	0	0	0	0	0	0	0	0	0	0	0	0	0	0	0	0	0	0	0	0	0	0	0	0	0	0	0	40.44	FALSE	FALSE	FALSE	260	0.013
TECTAp.Asp1334Asn	TECTA	0.0127276	0.0103972	0	0.0326408	0.134957	0.116279					0.0079889	0.00959785	Asn	Asp	FALSE		2	0	0	0	0	0	0	0	1	0	0	1	0	0	0	0	0	0	0	0	0	0	0	0	0	0	0	0	0	0	0	0	0	0	0	0	0	0	0	0	0	0	0	0	0	0	0	0	0	0	0	0	0	0	0	0	0	0	0	0	0	0	0	0	0	0	39.96	FALSE	FALSE	FALSE	260	0.013
TEKT3p.Arg315Gln	TEKT3	0.0127276	0.0103972	0	0.0326408	0.134957	0.116279					0.0079889	0.00959785	Gln	Arg	FALSE		2	0	0	0	0	0	0	0	1	0	0	1	0	0	0	0	0	0	0	0	0	0	0	0	0	0	0	0	0	0	0	0	0	0	0	0	0	0	0	0	0	0	0	0	0	0	0	0	0	0	0	0	0	0	0	0	0	0	0	0	0	0	0	0	0	0	40.62	FALSE	FALSE	FALSE	260	0.013
TEKT4p.Arg422Cys	TEKT4	0.0127276	0.0103972	0	0.0326408	0.134957	0.116279					0.0079889	0.00959785	Cys	Arg	TRUE		2	0	0	0	0	0	0	0	1	0	0	1	0	0	0	0	0	0	0	0	0	0	0	0	0	0	0	0	0	0	0	0	0	0	0	0	0	0	0	0	0	0	0	0	0	0	0	0	0	0	0	0	0	0	0	0	0	0	0	0	0	0	0	0	0	0	42	FALSE	FALSE	FALSE	260	0.013
TEKT5p.Glu67Lys	TEKT5	0.0127276	0.0103972	0	0.0326408	0.134957	0.116279					0.0079889	0.00959785	Lys	Glu	TRUE		2	0	0	0	0	0	0	0	1	0	0	1	0	0	0	0	0	0	0	0	0	0	0	0	0	0	0	0	0	0	0	0	0	0	0	0	0	0	0	0	0	0	0	0	0	0	0	0	0	0	0	0	0	0	0	0	0	0	0	0	0	0	0	0	0	0	40.54	FALSE	FALSE	FALSE	260	0.013
TENM2p.Glu1170Lys	TENM2	0.0127276	0.0103972	0	0.0326408	0.134957	0.116279					0.0079889	0.00959785	Lys	Glu	TRUE		2	0	0	0	0	0	0	0	1	0	0	1	0	0	0	0	0	0	0	0	0	0	0	0	0	0	0	0	0	0	0	0	0	0	0	0	0	0	0	0	0	0	0	0	0	0	0	0	0	0	0	0	0	0	0	0	0	0	0	0	0	0	0	0	0	0	39.86	FALSE	FALSE	FALSE	260	0.013
TENM3p.Arg1752Gln	TENM3	0.0127276	0.0103972	0	0.0326408	0.134957	0.116279					0.0079889	0.00959785	Gln	Arg	FALSE		2	0	0	0	0	0	0	0	1	0	0	1	0	0	0	0	0	0	0	0	0	0	0	0	0	0	0	0	0	0	0	0	0	0	0	0	0	0	0	0	0	0	0	0	0	0	0	0	0	0	0	0	0	0	0	0	0	0	0	0	0	0	0	0	0	0	40.69	FALSE	FALSE	FALSE	260	0.013
TENM3p.Gly316Trp	TENM3	0.0127276	0.0103972	0	0.0326408	0.134957	0.116279					0.0079889	0.00959785	Trp	Gly	FALSE		2	0	0	0	0	0	0	0	1	0	0	1	0	0	0	0	0	0	0	0	0	0	0	0	0	0	0	0	0	0	0	0	0	0	0	0	0	0	0	0	0	0	0	0	0	0	0	0	0	0	0	0	0	0	0	0	0	0	0	0	0	0	0	0	0	0	40.62	FALSE	FALSE	FALSE	260	0.013
TET2p.Pro419Leu	TET2	0.0127276	0.0103972	0	0.0326408	0.134957	0.116279					0.0079889	0.00959785	Leu	Pro	FALSE	1	2	0	0	0	0	0	0	0	1	0	0	1	0	0	0	0	0	0	0	0	0	0	0	0	0	0	0	0	0	0	0	0	0	0	0	0	0	0	0	0	0	0	0	0	0	0	0	0	0	0	0	0	0	0	0	0	0	0	0	0	0	0	0	0	0	0	40.11	FALSE	FALSE	FALSE	260	0.013
TET3p.Arg1372Trp	TET3	0.0127276	0.0103972	0	0.0326408	0.134957	0.116279					0.0079889	0.00959785	Trp	Arg	FALSE		2	0	0	0	0	0	0	0	1	0	0	1	0	0	0	0	0	0	0	0	0	0	0	0	0	0	0	0	0	0	0	0	0	0	0	0	0	0	0	0	0	0	0	0	0	0	0	0	0	0	0	0	0	0	0	0	0	0	0	0	0	0	0	0	0	0	40.42	FALSE	FALSE	FALSE	260	0.013
TEX11p.Ala578Thr	TEX11	0.0127276	0.0103972	0	0.0326408	0.134957	0.116279					0.0079889	0.00959785	Thr	Ala	TRUE		2	0	0	0	0	0	0	0	1	0	0	1	0	0	0	0	0	0	0	0	0	0	0	0	0	0	0	0	0	0	0	0	0	0	0	0	0	0	0	0	0	0	0	0	0	0	0	0	0	0	0	0	0	0	0	0	0	0	0	0	0	0	0	0	0	0	40.66	FALSE	FALSE	FALSE	260	0.013
TEX11p.Leu437Ile	TEX11	0.0127276	0.0103972	0	0.0326408	0.134957	0.116279					0.0079889	0.00959785	Ile	Leu	FALSE		2	0	0	0	0	0	0	0	1	0	0	1	0	0	0	0	0	0	0	0	0	0	0	0	0	0	0	0	0	0	0	0	0	0	0	0	0	0	0	0	0	0	0	0	0	0	0	0	0	0	0	0	0	0	0	0	0	0	0	0	0	0	0	0	0	0	40.54	FALSE	FALSE	FALSE	260	0.013
TEX14p.Ala1302Thr	TEX14	0.0127276	0.0103972	0	0.0332528	0.134957	0.116279					0.0079889	0.00959785	Thr	Ala	TRUE		2	0	0	0	0	0	0	0	1	0	0	1	0	0	0	0	0	0	0	0	0	0	0	0	0	0	0	0	0	0	0	0	0	0	0	0	0	0	0	0	0	0	0	0	0	0	0	0	0	0	0	0	0	0	0	0	0	0	0	0	0	0	0	0	0	0	40.01	FALSE	FALSE	FALSE	260	0.013
TEX15p.Asp2406Asn	TEX15	0.0127276	0.0103972	0	0.0326408	0.134957	0.116279					0.0079889	0.00959785	Asn	Asp	FALSE		2	0	0	0	0	0	0	0	1	0	0	1	0	0	0	0	0	0	0	0	0	0	0	0	0	0	0	0	0	0	0	0	0	0	0	0	0	0	0	0	0	0	0	0	0	0	0	0	0	0	0	0	0	0	0	0	0	0	0	0	0	0	0	0	0	0	41.23	FALSE	FALSE	FALSE	260	0.013
TEX26p.Arg279Cys	TEX26	0.0127276	0.0103972	0	0.0326408	0.134957	0.116279					0.0079889	0.00959785	Cys	Arg	TRUE		2	0	0	0	0	0	0	0	1	0	0	1	0	0	0	0	0	0	0	0	0	0	0	0	0	0	0	0	0	0	0	0	0	0	0	0	0	0	0	0	0	0	0	0	0	0	0	0	0	0	0	0	0	0	0	0	0	0	0	0	0	0	0	0	0	0	40.71	FALSE	FALSE	FALSE	260	0.013
TEX26p.Pro65His	TEX26	0.0127276	0.0103972	0	0.0342842	0.134957	0.116279					0.0079889	0.00959785	His	Pro	TRUE		2	0	0	0	0	0	0	0	1	0	0	1	0	0	0	0	0	0	0	0	0	0	0	0	0	0	0	0	0	0	0	0	0	0	0	0	0	0	0	0	0	0	0	0	0	0	0	0	0	0	0	0	0	0	0	0	0	0	0	0	0	0	0	0	0	0	39.46	FALSE	FALSE	FALSE	260	0.013
TEX30p.Arg150Cys	TEX30	0.0127276	0.0103972	0	0.0326408	0.134957	0.116279					0.0079889	0.00959785	Cys	Arg	TRUE		2	0	0	0	0	0	0	0	1	0	0	1	0	0	0	0	0	0	0	0	0	0	0	0	0	0	0	0	0	0	0	0	0	0	0	0	0	0	0	0	0	0	0	0	0	0	0	0	0	0	0	0	0	0	0	0	0	0	0	0	0	0	0	0	0	0	41.03	FALSE	FALSE	FALSE	260	0.013
TGFBIp.Arg172Cys	TGFBI	0.0127276	0.0103972	0	0.0326408	0.134957	0.116279					0.0079889	0.00959785	Cys	Arg	TRUE		2	0	0	0	0	0	0	0	1	0	0	1	0	0	0	0	0	0	0	0	0	0	0	0	0	0	0	0	0	0	0	0	0	0	0	0	0	0	0	0	0	0	0	0	0	0	0	0	0	0	0	0	0	0	0	0	0	0	0	0	0	0	0	0	0	0	40.06	FALSE	FALSE	FALSE	260	0.013
TGFBRAP1p.Ala253Val	TGFBRAP1	0.0127276	0.0103972	0	0.0326408	0.134957	0.116279					0.0079889	0.00959785	Val	Ala	FALSE		2	0	0	0	0	0	0	0	1	0	0	1	0	0	0	0	0	0	0	0	0	0	0	0	0	0	0	0	0	0	0	0	0	0	0	0	0	0	0	0	0	0	0	0	0	0	0	0	0	0	0	0	0	0	0	0	0	0	0	0	0	0	0	0	0	0	40.25	FALSE	FALSE	FALSE	260	0.013
TGM3p.Gly368Ser	TGM3	0.0127276	0.0103972	0	0.0326408	0.134957	0.116279					0.0079889	0.00959785	Ser	Gly	TRUE		2	0	0	0	0	0	0	0	1	0	0	1	0	0	0	0	0	0	0	0	0	0	0	0	0	0	0	0	0	0	0	0	0	0	0	0	0	0	0	0	0	0	0	0	0	0	0	0	0	0	0	0	0	0	0	0	0	0	0	0	0	0	0	0	0	0	39.76	FALSE	FALSE	FALSE	260	0.013
TGM5p.Ser468Ile	TGM5	0.0127276	0.0103972	0	0.0326408	0.134957	0.116279					0.0079889	0.00959785	Ile	Ser	FALSE		2	0	0	0	0	0	0	0	1	0	0	1	0	0	0	0	0	0	0	0	0	0	0	0	0	0	0	0	0	0	0	0	0	0	0	0	0	0	0	0	0	0	0	0	0	0	0	0	0	0	0	0	0	0	0	0	0	0	0	0	0	0	0	0	0	0	40.62	FALSE	FALSE	FALSE	260	0.013
TGM7p.Ser48Asn	TGM7	0.0127276	0.0103972	0	0.0326561	0.134957	0.116279					0.0079889	0.00959785	Asn	Ser	FALSE		2	0	0	0	0	0	0	0	1	0	0	1	0	0	0	0	0	0	0	0	0	0	0	0	0	0	0	0	0	0	0	0	0	0	0	0	0	0	0	0	0	0	0	0	0	0	0	0	0	0	0	0	0	0	0	0	0	0	0	0	0	0	0	0	0	0	40.88	FALSE	FALSE	FALSE	260	0.013
TGp.Arg2707Ter	TG	0.0127276	0.0103972	0	0.0326408	0.134957	0.116279					0.0079889	0.00959785	Ter	Arg	FALSE		2	0	0	0	0	0	0	0	1	0	0	1	0	0	0	0	0	0	0	0	0	0	0	0	0	0	0	0	0	0	0	0	0	0	0	0	0	0	0	0	0	0	0	0	0	0	0	0	0	0	0	0	0	0	0	0	0	0	0	0	0	0	0	0	0	0	41.41	FALSE	FALSE	FALSE	260	0.013
THAP9p.Arg512Cys	THAP9	0.0127276	0.0103972	0	0.0326408	0.134957	0.116279					0.0079889	0.00959785	Cys	Arg	TRUE		2	0	0	0	0	0	0	0	1	0	0	1	0	0	0	0	0	0	0	0	0	0	0	0	0	0	0	0	0	0	0	0	0	0	0	0	0	0	0	0	0	0	0	0	0	0	0	0	0	0	0	0	0	0	0	0	0	0	0	0	0	0	0	0	0	0	40.57	FALSE	FALSE	FALSE	260	0.013
THAP9p.Trp197Leu	THAP9	0.0127276	0.0103972	0	0.0326408	0.134957	0.116279					0.0079889	0.00959785	Leu	Trp	FALSE		2	0	0	0	0	0	0	0	1	0	0	1	0	0	0	0	0	0	0	0	0	0	0	0	0	0	0	0	0	0	0	0	0	0	0	0	0	0	0	0	0	0	0	0	0	0	0	0	0	0	0	0	0	0	0	0	0	0	0	0	0	0	0	0	0	0	41.37	FALSE	FALSE	FALSE	260	0.013
THBS1p.Arg810Gln	THBS1	0.0127276	0.0103972	0	0.0326408	0.134957	0.116279					0.0079889	0.00959785	Gln	Arg	FALSE		2	0	0	0	0	0	0	0	1	0	0	1	0	0	0	0	0	0	0	0	0	0	0	0	0	0	0	0	0	0	0	0	0	0	0	0	0	0	0	0	0	0	0	0	0	0	0	0	0	0	0	0	0	0	0	0	0	0	0	0	0	0	0	0	0	0	40.47	FALSE	FALSE	FALSE	260	0.013
THBS1p.Asp924Asn	THBS1	0.0127276	0.0103972	0	0.0326408	0.134957	0.116279					0.0079889	0.00959785	Asn	Asp	FALSE		2	0	0	0	0	0	0	0	1	0	0	1	0	0	0	0	0	0	0	0	0	0	0	0	0	0	0	0	0	0	0	0	0	0	0	0	0	0	0	0	0	0	0	0	0	0	0	0	0	0	0	0	0	0	0	0	0	0	0	0	0	0	0	0	0	0	41.42	FALSE	FALSE	FALSE	260	0.013
THBS4p.Arg384Gln	THBS4	0.0127276	0.0103972	0	0.0326408	0.134957	0.116279					0.0079889	0.00959785	Gln	Arg	FALSE		2	0	0	0	0	0	0	0	1	0	0	1	0	0	0	0	0	0	0	0	0	0	0	0	0	0	0	0	0	0	0	0	0	0	0	0	0	0	0	0	0	0	0	0	0	0	0	0	0	0	0	0	0	0	0	0	0	0	0	0	0	0	0	0	0	0	41.12	FALSE	FALSE	FALSE	260	0.013
THEGp.Ser4Asn	THEG	0.0127276	0.0103972	0	0.0326408	0.134957	0.116279					0.0079889	0.00959785	Asn	Ser	FALSE		2	0	0	0	0	0	0	0	1	0	0	1	0	0	0	0	0	0	0	0	0	0	0	0	0	0	0	0	0	0	0	0	0	0	0	0	0	0	0	0	0	0	0	0	0	0	0	0	0	0	0	0	0	0	0	0	0	0	0	0	0	0	0	0	0	0	40.22	FALSE	FALSE	FALSE	260	0.013
THEM5p.Arg189Ser	THEM5	0.0127276	0.0103972	0	0.0326408	0.134957	0.116279					0.0079889	0.00959785	Ser	Arg	TRUE		2	0	0	0	0	0	0	0	1	0	0	1	0	0	0	0	0	0	0	0	0	0	0	0	0	0	0	0	0	0	0	0	0	0	0	0	0	0	0	0	0	0	0	0	0	0	0	0	0	0	0	0	0	0	0	0	0	0	0	0	0	0	0	0	0	0	40.82	FALSE	FALSE	FALSE	260	0.013
THNSL1p.Pro507Ser	THNSL1	0.0127276	0.0103972	0	0.0326408	0.134957	0.116279					0.0079889	0.00959785	Ser	Pro	TRUE		2	0	0	0	0	0	0	0	1	0	0	1	0	0	0	0	0	0	0	0	0	0	0	0	0	0	0	0	0	0	0	0	0	0	0	0	0	0	0	0	0	0	0	0	0	0	0	0	0	0	0	0	0	0	0	0	0	0	0	0	0	0	0	0	0	0	41.09	FALSE	FALSE	FALSE	260	0.013
THOC2p.Ser1219Leu	THOC2	0.0127276	0.0103972	0	0.0326408	0.134957	0.116279					0.0079889	0.00959785	Leu	Ser	FALSE		2	0	0	0	0	0	0	0	1	0	0	1	0	0	0	0	0	0	0	0	0	0	0	0	0	0	0	0	0	0	0	0	0	0	0	0	0	0	0	0	0	0	0	0	0	0	0	0	0	0	0	0	0	0	0	0	0	0	0	0	0	0	0	0	0	0	41.72	FALSE	FALSE	FALSE	260	0.013
THSD4p.Asp228Asn	THSD4	0.0127276	0.0103972	0	0.0326408	0.134957	0.116279					0.0079889	0.00959785	Asn	Asp	FALSE		2	0	0	0	0	0	0	0	1	0	0	1	0	0	0	0	0	0	0	0	0	0	0	0	0	0	0	0	0	0	0	0	0	0	0	0	0	0	0	0	0	0	0	0	0	0	0	0	0	0	0	0	0	0	0	0	0	0	0	0	0	0	0	0	0	0	41.19	FALSE	FALSE	FALSE	260	0.013
THSD4p.Ser637Leu	THSD4	0.0127276	0.0103972	0	0.0326408	0.134957	0.116279					0.0079889	0.00959785	Leu	Ser	FALSE		2	0	0	0	0	0	0	0	1	0	0	1	0	0	0	0	0	0	0	0	0	0	0	0	0	0	0	0	0	0	0	0	0	0	0	0	0	0	0	0	0	0	0	0	0	0	0	0	0	0	0	0	0	0	0	0	0	0	0	0	0	0	0	0	0	0	41.06	FALSE	FALSE	FALSE	260	0.013
THSD7Ap.Arg1253Gln	THSD7A	0.0127276	0.0103972	0	0.0326408	0.134957	0.116279					0.0079889	0.00959785	Gln	Arg	FALSE		2	0	0	0	0	0	0	0	1	0	0	1	0	0	0	0	0	0	0	0	0	0	0	0	0	0	0	0	0	0	0	0	0	0	0	0	0	0	0	0	0	0	0	0	0	0	0	0	0	0	0	0	0	0	0	0	0	0	0	0	0	0	0	0	0	0	40.77	FALSE	FALSE	FALSE	260	0.013
TIAM2p.Gly142Glu	TIAM2	0.0127276	0.0103972	0	0.0342842	0.134957	0.116279					0.0079889	0.00959785	Glu	Gly	FALSE		2	0	0	0	0	0	0	0	1	0	0	1	0	0	0	0	0	0	0	0	0	0	0	0	0	0	0	0	0	0	0	0	0	0	0	0	0	0	0	0	0	0	0	0	0	0	0	0	0	0	0	0	0	0	0	0	0	0	0	0	0	0	0	0	0	0	40.43	FALSE	FALSE	FALSE	260	0.013
TIAM2p.Ser767Leu	TIAM2	0.0127276	0.0103972	0	0.0326408	0.134957	0.116279					0.0079889	0.00959785	Leu	Ser	FALSE		2	0	0	0	0	0	0	0	1	0	0	1	0	0	0	0	0	0	0	0	0	0	0	0	0	0	0	0	0	0	0	0	0	0	0	0	0	0	0	0	0	0	0	0	0	0	0	0	0	0	0	0	0	0	0	0	0	0	0	0	0	0	0	0	0	0	40.5	FALSE	FALSE	FALSE	260	0.013
TIFABp.Arg52Cys	TIFAB	0.0127276	0.0103972	0	0.0326408	0.134957	0.116279					0.0079889	0.00959785	Cys	Arg	TRUE		2	0	0	0	0	0	0	0	1	0	0	1	0	0	0	0	0	0	0	0	0	0	0	0	0	0	0	0	0	0	0	0	0	0	0	0	0	0	0	0	0	0	0	0	0	0	0	0	0	0	0	0	0	0	0	0	0	0	0	0	0	0	0	0	0	0	39.8	FALSE	FALSE	FALSE	260	0.013
TIMMDC1p.Arg125Cys	TIMMDC1	0.0127276	0.0103972	0	0.0326408	0.134957	0.116279					0.0079889	0.00959785	Cys	Arg	TRUE		2	0	0	0	0	0	0	0	1	0	0	1	0	0	0	0	0	0	0	0	0	0	0	0	0	0	0	0	0	0	0	0	0	0	0	0	0	0	0	0	0	0	0	0	0	0	0	0	0	0	0	0	0	0	0	0	0	0	0	0	0	0	0	0	0	0	41.59	FALSE	FALSE	FALSE	260	0.013
TIMP2p.Glu153Lys	TIMP2	0.0127276	0.0103972	0	0.0326408	0.134957	0.116279					0.0079889	0.00959785	Lys	Glu	TRUE		2	0	0	0	0	0	0	0	1	0	0	1	0	0	0	0	0	0	0	0	0	0	0	0	0	0	0	0	0	0	0	0	0	0	0	0	0	0	0	0	0	0	0	0	0	0	0	0	0	0	0	0	0	0	0	0	0	0	0	0	0	0	0	0	0	0	41.54	FALSE	FALSE	FALSE	260	0.013
TKTL2p.Ala439Val	TKTL2	0.0127276	0.0103972	0	0.0342842	0.134957	0.116279					0.0079889	0.00959785	Val	Ala	FALSE		2	0	0	0	0	0	0	0	1	0	0	1	0	0	0	0	0	0	0	0	0	0	0	0	0	0	0	0	0	0	0	0	0	0	0	0	0	0	0	0	0	0	0	0	0	0	0	0	0	0	0	0	0	0	0	0	0	0	0	0	0	0	0	0	0	0	40.78	FALSE	FALSE	FALSE	260	0.013
TLDC2p.Glu26Lys	TLDC2	0.0127276	0.0103972	0	0.0326408	0.134957	0.116279					0.0079889	0.00959785	Lys	Glu	TRUE		2	0	0	0	0	0	0	0	1	0	0	1	0	0	0	0	0	0	0	0	0	0	0	0	0	0	0	0	0	0	0	0	0	0	0	0	0	0	0	0	0	0	0	0	0	0	0	0	0	0	0	0	0	0	0	0	0	0	0	0	0	0	0	0	0	0	40.95	FALSE	FALSE	FALSE	260	0.013
TLE1p.Arg277Cys	TLE1	0.0127276	0.0103972	0	0.0326408	0.134957	0.116279					0.0079889	0.00959785	Cys	Arg	TRUE		2	0	0	0	0	0	0	0	1	0	0	1	0	0	0	0	0	0	0	0	0	0	0	0	0	0	0	0	0	0	0	0	0	0	0	0	0	0	0	0	0	0	0	0	0	0	0	0	0	0	0	0	0	0	0	0	0	0	0	0	0	0	0	0	0	0	40.29	FALSE	TRUE	FALSE	260	0.013
TLE2p.Asp610Asn	TLE2	0.0127276	0.0103972	0	0.0326408	0.134957	0.116279					0.0079889	0.00959785	Asn	Asp	FALSE		2	0	0	0	0	0	0	0	1	0	0	1	0	0	0	0	0	0	0	0	0	0	0	0	0	0	0	0	0	0	0	0	0	0	0	0	0	0	0	0	0	0	0	0	0	0	0	0	0	0	0	0	0	0	0	0	0	0	0	0	0	0	0	0	0	0	40.41	FALSE	TRUE	FALSE	260	0.013
TLE2p.Gly427Arg	TLE2	0.0127276	0.0103972	0	0.0326408	0.134957	0.116279					0.0079889	0.00959785	Arg	Gly	TRUE		2	0	0	0	0	0	0	0	1	0	0	1	0	0	0	0	0	0	0	0	0	0	0	0	0	0	0	0	0	0	0	0	0	0	0	0	0	0	0	0	0	0	0	0	0	0	0	0	0	0	0	0	0	0	0	0	0	0	0	0	0	0	0	0	0	0	41.04	FALSE	TRUE	FALSE	260	0.013
TLE6p.Phe509Leu	TLE6	0.0127276	0.0103972	0	0.0326408	0.134957	0.116279					0.0079889	0.00959785	Leu	Phe	FALSE		2	0	0	0	0	0	0	0	1	0	0	1	0	0	0	0	0	0	0	0	0	0	0	0	0	0	0	0	0	0	0	0	0	0	0	0	0	0	0	0	0	0	0	0	0	0	0	0	0	0	0	0	0	0	0	0	0	0	0	0	0	0	0	0	0	0	40.68	FALSE	FALSE	FALSE	260	0.013
TLK2p.Arg697Ter	TLK2	0.0127276	0.0103972	0	0.0326408	0.134957	0.116279					0.0079889	0.00959785	Ter	Arg	FALSE		2	0	0	0	0	0	0	0	1	0	0	1	0	0	0	0	0	0	0	0	0	0	0	0	0	0	0	0	0	0	0	0	0	0	0	0	0	0	0	0	0	0	0	0	0	0	0	0	0	0	0	0	0	0	0	0	0	0	0	0	0	0	0	0	0	0	41.52	FALSE	FALSE	FALSE	260	0.013
TLL1p.Arg928Gln	TLL1	0.0127276	0.0103972	0	0.0326561	0.134957	0.116279					0.0079889	0.00959785	Gln	Arg	FALSE		2	0	0	0	0	0	0	0	1	0	0	1	0	0	0	0	0	0	0	0	0	0	0	0	0	0	0	0	0	0	0	0	0	0	0	0	0	0	0	0	0	0	0	0	0	0	0	0	0	0	0	0	0	0	0	0	0	0	0	0	0	0	0	0	0	0	41.8	FALSE	FALSE	FALSE	260	0.013
TLR10p.Ser245Leu	TLR10	0.0127276	0.0103972	0	0.0326408	0.134957	0.116279					0.0079889	0.00959785	Leu	Ser	FALSE		2	0	0	0	0	0	0	0	1	0	0	1	0	0	0	0	0	0	0	0	0	0	0	0	0	0	0	0	0	0	0	0	0	0	0	0	0	0	0	0	0	0	0	0	0	0	0	0	0	0	0	0	0	0	0	0	0	0	0	0	0	0	0	0	0	0	41.77	FALSE	FALSE	FALSE	260	0.013
TLR2p.Glu460Lys	TLR2	0.0127276	0.0103972	0	0.0326408	0.134957	0.116279					0.0079889	0.00959785	Lys	Glu	TRUE		2	0	0	0	0	0	0	0	1	0	0	1	0	0	0	0	0	0	0	0	0	0	0	0	0	0	0	0	0	0	0	0	0	0	0	0	0	0	0	0	0	0	0	0	0	0	0	0	0	0	0	0	0	0	0	0	0	0	0	0	0	0	0	0	0	0	40.91	FALSE	FALSE	FALSE	260	0.013
TLR3p.Arg506Cys	TLR3	0.0127276	0.0103972	0	0.0326408	0.134957	0.116279					0.0079889	0.00959785	Cys	Arg	TRUE		2	0	0	0	0	0	0	0	1	0	0	1	0	0	0	0	0	0	0	0	0	0	0	0	0	0	0	0	0	0	0	0	0	0	0	0	0	0	0	0	0	0	0	0	0	0	0	0	0	0	0	0	0	0	0	0	0	0	0	0	0	0	0	0	0	0	40.15	FALSE	FALSE	FALSE	260	0.013
TLR3p.Arg740Gln	TLR3	0.0127276	0.0103972	0	0.0326408	0.134957	0.116279					0.0079889	0.00959785	Gln	Arg	FALSE		2	0	0	0	0	0	0	0	1	0	0	1	0	0	0	0	0	0	0	0	0	0	0	0	0	0	0	0	0	0	0	0	0	0	0	0	0	0	0	0	0	0	0	0	0	0	0	0	0	0	0	0	0	0	0	0	0	0	0	0	0	0	0	0	0	0	40.49	FALSE	FALSE	FALSE	260	0.013
TLR5p.Asn248Asp	TLR5	0.0127276	0.0103972	0	0.0326408	0.134957	0.116279					0.0079889	0.00959785	Asp	Asn	FALSE		2	0	0	0	0	0	0	0	1	0	0	1	0	0	0	0	0	0	0	0	0	0	0	0	0	0	0	0	0	0	0	0	0	0	0	0	0	0	0	0	0	0	0	0	0	0	0	0	0	0	0	0	0	0	0	0	0	0	0	0	0	0	0	0	0	0	40.32	FALSE	FALSE	FALSE	260	0.013
TLR8p.Arg290Ter	TLR8	0.0127276	0.0103972	0	0.0326408	0.134957	0.116279					0.0079889	0.00959785	Ter	Arg	FALSE		2	0	0	0	0	0	0	0	1	0	0	1	0	0	0	0	0	0	0	0	0	0	0	0	0	0	0	0	0	0	0	0	0	0	0	0	0	0	0	0	0	0	0	0	0	0	0	0	0	0	0	0	0	0	0	0	0	0	0	0	0	0	0	0	0	0	40.64	FALSE	FALSE	FALSE	260	0.013
TLX2p.Gly34Ser	TLX2	0.0127276	0.0103972	0	0.0326408	0.134957	0.116279					0.0079889	0.00959785	Ser	Gly	TRUE		2	0	0	0	0	0	0	0	1	0	0	1	0	0	0	0	0	0	0	0	0	0	0	0	0	0	0	0	0	0	0	0	0	0	0	0	0	0	0	0	0	0	0	0	0	0	0	0	0	0	0	0	0	0	0	0	0	0	0	0	0	0	0	0	0	0	40.91	FALSE	FALSE	FALSE	260	0.013
TM9SF1p.Gly585Asp	TM9SF1	0.0127276	0.0103972	0	0.0326408	0.134957	0.116279					0.0079889	0.00959785	Asp	Gly	FALSE		2	0	0	0	0	0	0	0	1	0	0	1	0	0	0	0	0	0	0	0	0	0	0	0	0	0	0	0	0	0	0	0	0	0	0	0	0	0	0	0	0	0	0	0	0	0	0	0	0	0	0	0	0	0	0	0	0	0	0	0	0	0	0	0	0	0	39.78	FALSE	FALSE	FALSE	260	0.013
TM9SF2p.Ser69Leu	TM9SF2	0.0127276	0.0103972	0	0.0326408	0.134957	0.116279					0.0079889	0.00959785	Leu	Ser	FALSE		2	0	0	0	0	0	0	0	1	0	0	1	0	0	0	0	0	0	0	0	0	0	0	0	0	0	0	0	0	0	0	0	0	0	0	0	0	0	0	0	0	0	0	0	0	0	0	0	0	0	0	0	0	0	0	0	0	0	0	0	0	0	0	0	0	0	39.85	FALSE	FALSE	FALSE	260	0.013
TMC1p.Glu233Lys	TMC1	0.0127276	0.0103972	0	0.0326408	0.134957	0.116279					0.0079889	0.00959785	Lys	Glu	TRUE		2	0	0	0	0	0	0	0	1	0	0	1	0	0	0	0	0	0	0	0	0	0	0	0	0	0	0	0	0	0	0	0	0	0	0	0	0	0	0	0	0	0	0	0	0	0	0	0	0	0	0	0	0	0	0	0	0	0	0	0	0	0	0	0	0	0	41.62	FALSE	FALSE	FALSE	260	0.013
TMC2p.Asp734Asn	TMC2	0.0127276	0.0103972	0	0.0326408	0.134957	0.116279					0.0079889	0.00959785	Asn	Asp	FALSE		2	0	0	0	0	0	0	0	1	0	0	1	0	0	0	0	0	0	0	0	0	0	0	0	0	0	0	0	0	0	0	0	0	0	0	0	0	0	0	0	0	0	0	0	0	0	0	0	0	0	0	0	0	0	0	0	0	0	0	0	0	0	0	0	0	0	41.15	FALSE	FALSE	FALSE	260	0.013
TMC5p.Arg552Gln	TMC5	0.0127276	0.0103972	0	0.0326408	0.134957	0.116279					0.0079889	0.00959785	Gln	Arg	FALSE		2	0	0	0	0	0	0	0	1	0	0	1	0	0	0	0	0	0	0	0	0	0	0	0	0	0	0	0	0	0	0	0	0	0	0	0	0	0	0	0	0	0	0	0	0	0	0	0	0	0	0	0	0	0	0	0	0	0	0	0	0	0	0	0	0	0	40.3	FALSE	FALSE	FALSE	260	0.013
TMCC3p.Ala94Val	TMCC3	0.0127276	0.0103972	0	0.0342842	0.134957	0.116279					0.0079889	0.00959785	Val	Ala	FALSE		2	0	0	0	0	0	0	0	1	0	0	1	0	0	0	0	0	0	0	0	0	0	0	0	0	0	0	0	0	0	0	0	0	0	0	0	0	0	0	0	0	0	0	0	0	0	0	0	0	0	0	0	0	0	0	0	0	0	0	0	0	0	0	0	0	0	40.75	FALSE	FALSE	FALSE	260	0.013
TMCO6p.Arg482Cys	TMCO6	0.0127276	0.0103972	0	0.0326408	0.134957	0.116279					0.0079889	0.00959785	Cys	Arg	TRUE		2	0	0	0	0	0	0	0	1	0	0	1	0	0	0	0	0	0	0	0	0	0	0	0	0	0	0	0	0	0	0	0	0	0	0	0	0	0	0	0	0	0	0	0	0	0	0	0	0	0	0	0	0	0	0	0	0	0	0	0	0	0	0	0	0	0	40.28	FALSE	FALSE	FALSE	260	0.013
TMEM108p.Arg281Cys	TMEM108	0.0127276	0.0103972	0	0.0326408	0.134957	0.116279					0.0079889	0.00959785	Cys	Arg	TRUE		2	0	0	0	0	0	0	0	1	0	0	1	0	0	0	0	0	0	0	0	0	0	0	0	0	0	0	0	0	0	0	0	0	0	0	0	0	0	0	0	0	0	0	0	0	0	0	0	0	0	0	0	0	0	0	0	0	0	0	0	0	0	0	0	0	0	40.95	FALSE	FALSE	FALSE	260	0.013
TMEM108p.Pro206Leu	TMEM108	0.0127276	0.0103972	0	0.0326408	0.134957	0.116279					0.0079889	0.00959785	Leu	Pro	FALSE		2	0	0	0	0	0	0	0	1	0	0	1	0	0	0	0	0	0	0	0	0	0	0	0	0	0	0	0	0	0	0	0	0	0	0	0	0	0	0	0	0	0	0	0	0	0	0	0	0	0	0	0	0	0	0	0	0	0	0	0	0	0	0	0	0	0	41.36	FALSE	FALSE	FALSE	260	0.013
TMEM109p.Arg59Ter	TMEM109	0.0127276	0.0103972	0	0.0326408	0.134957	0.116279					0.0079889	0.00959785	Ter	Arg	FALSE		2	0	0	0	0	0	0	0	1	0	0	1	0	0	0	0	0	0	0	0	0	0	0	0	0	0	0	0	0	0	0	0	0	0	0	0	0	0	0	0	0	0	0	0	0	0	0	0	0	0	0	0	0	0	0	0	0	0	0	0	0	0	0	0	0	0	40.75	FALSE	FALSE	FALSE	260	0.013
TMEM119p.Ser3Leu	TMEM119	0.0127276	0.0103972	0	0.0326408	0.134957	0.116279					0.0079889	0.00959785	Leu	Ser	FALSE		2	0	0	0	0	0	0	0	1	0	0	1	0	0	0	0	0	0	0	0	0	0	0	0	0	0	0	0	0	0	0	0	0	0	0	0	0	0	0	0	0	0	0	0	0	0	0	0	0	0	0	0	0	0	0	0	0	0	0	0	0	0	0	0	0	0	40.55	FALSE	FALSE	FALSE	260	0.013
TMEM127p.Arg197Cys	TMEM127	0.0127276	0.0103972	0	0.0326408	0.134957	0.116279					0.0079889	0.00959785	Cys	Arg	TRUE	1	2	0	0	0	0	0	0	0	1	0	0	1	0	0	0	0	0	0	0	0	0	0	0	0	0	0	0	0	0	0	0	0	0	0	0	0	0	0	0	0	0	0	0	0	0	0	0	0	0	0	0	0	0	0	0	0	0	0	0	0	0	0	0	0	0	0	40.35	FALSE	FALSE	FALSE	260	0.013
TMEM132Dp.Glu1058Lys	TMEM132D	0.0127276	0.0103972	0	0.0326408	0.134957	0.116279					0.0079889	0.00959785	Lys	Glu	TRUE		2	0	0	0	0	0	0	0	1	0	0	1	0	0	0	0	0	0	0	0	0	0	0	0	0	0	0	0	0	0	0	0	0	0	0	0	0	0	0	0	0	0	0	0	0	0	0	0	0	0	0	0	0	0	0	0	0	0	0	0	0	0	0	0	0	0	40.67	FALSE	FALSE	FALSE	260	0.013
TMEM132Dp.Ser474Leu	TMEM132D	0.0127276	0.0103972	0	0.0326408	0.134957	0.116279					0.0079889	0.00959785	Leu	Ser	FALSE		2	0	0	0	0	0	0	0	1	0	0	1	0	0	0	0	0	0	0	0	0	0	0	0	0	0	0	0	0	0	0	0	0	0	0	0	0	0	0	0	0	0	0	0	0	0	0	0	0	0	0	0	0	0	0	0	0	0	0	0	0	0	0	0	0	0	40.48	FALSE	FALSE	FALSE	260	0.013
TMEM132Ep.Thr575Met	TMEM132E	0.0127276	0.0103972	0	0.0326408	0.134957	0.116279					0.0079889	0.00959785	Met	Thr	FALSE		2	0	0	0	0	0	0	0	1	0	0	1	0	0	0	0	0	0	0	0	0	0	0	0	0	0	0	0	0	0	0	0	0	0	0	0	0	0	0	0	0	0	0	0	0	0	0	0	0	0	0	0	0	0	0	0	0	0	0	0	0	0	0	0	0	0	39.76	FALSE	FALSE	FALSE	260	0.013
TMEM145p.Arg56Ter	TMEM145	0.0127276	0.0103972	0	0.0326408	0.134957	0.116279					0.0079889	0.00959785	Ter	Arg	FALSE		2	0	0	0	0	0	0	0	1	0	0	1	0	0	0	0	0	0	0	0	0	0	0	0	0	0	0	0	0	0	0	0	0	0	0	0	0	0	0	0	0	0	0	0	0	0	0	0	0	0	0	0	0	0	0	0	0	0	0	0	0	0	0	0	0	0	40.55	FALSE	FALSE	FALSE	260	0.013
TMEM150Cp.Gly113Glu	TMEM150C	0.0127276	0.0103972	0	0.0326408	0.134957	0.116279					0.0079889	0.00959785	Glu	Gly	FALSE		2	0	0	0	0	0	0	0	1	0	0	1	0	0	0	0	0	0	0	0	0	0	0	0	0	0	0	0	0	0	0	0	0	0	0	0	0	0	0	0	0	0	0	0	0	0	0	0	0	0	0	0	0	0	0	0	0	0	0	0	0	0	0	0	0	0	40.41	FALSE	FALSE	FALSE	260	0.013
TMEM175p.Arg5Gln	TMEM175	0.0127276	0.0103972	0	0.0326408	0.134957	0.116279					0.0079889	0.00959785	Gln	Arg	FALSE		2	0	0	0	0	0	0	0	1	0	0	1	0	0	0	0	0	0	0	0	0	0	0	0	0	0	0	0	0	0	0	0	0	0	0	0	0	0	0	0	0	0	0	0	0	0	0	0	0	0	0	0	0	0	0	0	0	0	0	0	0	0	0	0	0	0	40.06	FALSE	FALSE	FALSE	260	0.013
TMEM176Ap.Arg141Gln	TMEM176A	0.0127276	0.0103972	0	0.0326408	0.134957	0.116279					0.0079889	0.00959785	Gln	Arg	FALSE		2	0	0	0	0	0	0	0	1	0	0	1	0	0	0	0	0	0	0	0	0	0	0	0	0	0	0	0	0	0	0	0	0	0	0	0	0	0	0	0	0	0	0	0	0	0	0	0	0	0	0	0	0	0	0	0	0	0	0	0	0	0	0	0	0	0	40.54	FALSE	FALSE	FALSE	260	0.013
TMEM177p.Arg294Cys	TMEM177	0.0127276	0.0103972	0	0.0326408	0.134957	0.116279					0.0079889	0.00959785	Cys	Arg	TRUE		2	0	0	0	0	0	0	0	1	0	0	1	0	0	0	0	0	0	0	0	0	0	0	0	0	0	0	0	0	0	0	0	0	0	0	0	0	0	0	0	0	0	0	0	0	0	0	0	0	0	0	0	0	0	0	0	0	0	0	0	0	0	0	0	0	0	40.79	FALSE	FALSE	FALSE	260	0.013
TMEM198p.Glu203Lys	TMEM198	0.0127276	0.0103972	0	0.0326408	0.134957	0.116279					0.0079889	0.00959785	Lys	Glu	TRUE		2	0	0	0	0	0	0	0	1	0	0	1	0	0	0	0	0	0	0	0	0	0	0	0	0	0	0	0	0	0	0	0	0	0	0	0	0	0	0	0	0	0	0	0	0	0	0	0	0	0	0	0	0	0	0	0	0	0	0	0	0	0	0	0	0	0	40.15	FALSE	FALSE	FALSE	260	0.013
TMEM200Ap.Arg221Gln	TMEM200A	0.0127276	0.0103972	0	0.0326408	0.134957	0.116279					0.0079889	0.00959785	Gln	Arg	FALSE		2	0	0	0	0	0	0	0	1	0	0	1	0	0	0	0	0	0	0	0	0	0	0	0	0	0	0	0	0	0	0	0	0	0	0	0	0	0	0	0	0	0	0	0	0	0	0	0	0	0	0	0	0	0	0	0	0	0	0	0	0	0	0	0	0	0	40.68	FALSE	FALSE	FALSE	260	0.013
TMEM207p.Gln25Ter	TMEM207	0.0127276	0.0103972	0	0.0326408	0.134957	0.116279					0.0079889	0.00959785	Ter	Gln	FALSE		2	0	0	0	0	0	0	0	1	0	0	1	0	0	0	0	0	0	0	0	0	0	0	0	0	0	0	0	0	0	0	0	0	0	0	0	0	0	0	0	0	0	0	0	0	0	0	0	0	0	0	0	0	0	0	0	0	0	0	0	0	0	0	0	0	0	40.88	FALSE	FALSE	FALSE	260	0.013
TMEM217p.Arg157Trp	TMEM217	0.0127276	0.0103972	0	0.0342842	0.134957	0.116279					0.0079889	0.00959785	Trp	Arg	FALSE		2	0	0	0	0	0	0	0	1	0	0	1	0	0	0	0	0	0	0	0	0	0	0	0	0	0	0	0	0	0	0	0	0	0	0	0	0	0	0	0	0	0	0	0	0	0	0	0	0	0	0	0	0	0	0	0	0	0	0	0	0	0	0	0	0	0	40.42	FALSE	FALSE	FALSE	260	0.013
TMEM222p.Thr200Ile	TMEM222	0.0127276	0.0103972	0	0.0326408	0.134957	0.116279					0.0079889	0.00959785	Ile	Thr	FALSE		2	0	0	0	0	0	0	0	1	0	0	1	0	0	0	0	0	0	0	0	0	0	0	0	0	0	0	0	0	0	0	0	0	0	0	0	0	0	0	0	0	0	0	0	0	0	0	0	0	0	0	0	0	0	0	0	0	0	0	0	0	0	0	0	0	0	41.13	FALSE	FALSE	FALSE	260	0.013
TMEM225p.Met26Ile	TMEM225	0.0127276	0.0103972	0	0.0326408	0.134957	0.116279					0.0079889	0.00959785	Ile	Met	FALSE		2	0	0	0	0	0	0	0	1	0	0	1	0	0	0	0	0	0	0	0	0	0	0	0	0	0	0	0	0	0	0	0	0	0	0	0	0	0	0	0	0	0	0	0	0	0	0	0	0	0	0	0	0	0	0	0	0	0	0	0	0	0	0	0	0	0	40.68	FALSE	FALSE	FALSE	260	0.013
TMEM229Bp.Pro42Ser	TMEM229B	0.0127276	0.0103972	0	0.0326408	0.134957	0.116279					0.0079889	0.00959785	Ser	Pro	TRUE		2	0	0	0	0	0	0	0	1	0	0	1	0	0	0	0	0	0	0	0	0	0	0	0	0	0	0	0	0	0	0	0	0	0	0	0	0	0	0	0	0	0	0	0	0	0	0	0	0	0	0	0	0	0	0	0	0	0	0	0	0	0	0	0	0	0	40.62	FALSE	FALSE	FALSE	260	0.013
TMEM242p.Thr68Met	TMEM242	0.0127276	0.0103972	0	0.0326408	0.134957	0.116279					0.0079889	0.00959785	Met	Thr	FALSE		2	0	0	0	0	0	0	0	1	0	0	1	0	0	0	0	0	0	0	0	0	0	0	0	0	0	0	0	0	0	0	0	0	0	0	0	0	0	0	0	0	0	0	0	0	0	0	0	0	0	0	0	0	0	0	0	0	0	0	0	0	0	0	0	0	0	41.1	FALSE	FALSE	FALSE	260	0.013
TMEM26p.Thr367Ile	TMEM26	0.0127276	0.0103972	0	0.0342842	0.134957	0.116279					0.0079889	0.00959785	Ile	Thr	FALSE		2	0	0	0	0	0	0	0	1	0	0	1	0	0	0	0	0	0	0	0	0	0	0	0	0	0	0	0	0	0	0	0	0	0	0	0	0	0	0	0	0	0	0	0	0	0	0	0	0	0	0	0	0	0	0	0	0	0	0	0	0	0	0	0	0	0	40.01	FALSE	FALSE	FALSE	260	0.013
TMEM27p.Asn63Ser	TMEM27	0.0127276	0.0103972	0	0.0326408	0.134957	0.116279					0.0079889	0.00959785	Ser	Asn	TRUE		2	0	0	0	0	0	0	0	1	0	0	1	0	0	0	0	0	0	0	0	0	0	0	0	0	0	0	0	0	0	0	0	0	0	0	0	0	0	0	0	0	0	0	0	0	0	0	0	0	0	0	0	0	0	0	0	0	0	0	0	0	0	0	0	0	0	41.09	FALSE	FALSE	FALSE	260	0.013
TMEM50Bp.Arg9Cys	TMEM50B	0.0127276	0.0103972	0	0.0326408	0.134957	0.116279					0.0079889	0.00959785	Cys	Arg	TRUE		2	0	0	0	0	0	0	0	1	0	0	1	0	0	0	0	0	0	0	0	0	0	0	0	0	0	0	0	0	0	0	0	0	0	0	0	0	0	0	0	0	0	0	0	0	0	0	0	0	0	0	0	0	0	0	0	0	0	0	0	0	0	0	0	0	0	40.15	FALSE	FALSE	FALSE	260	0.013
TMEM55Ap.Thr85Met	TMEM55A	0.0127276	0.0103972	0	0.0326408	0.134957	0.116279					0.0079889	0.00959785	Met	Thr	FALSE		2	0	0	0	0	0	0	0	1	0	0	1	0	0	0	0	0	0	0	0	0	0	0	0	0	0	0	0	0	0	0	0	0	0	0	0	0	0	0	0	0	0	0	0	0	0	0	0	0	0	0	0	0	0	0	0	0	0	0	0	0	0	0	0	0	0	40.57	FALSE	FALSE	FALSE	260	0.013
TMEM56p.Arg145Cys	TMEM56	0.0127276	0.0103972	0	0.0342842	0.134957	0.116279					0.0079889	0.00959785	Cys	Arg	TRUE		2	0	0	0	0	0	0	0	1	0	0	1	0	0	0	0	0	0	0	0	0	0	0	0	0	0	0	0	0	0	0	0	0	0	0	0	0	0	0	0	0	0	0	0	0	0	0	0	0	0	0	0	0	0	0	0	0	0	0	0	0	0	0	0	0	0	39.74	FALSE	FALSE	FALSE	260	0.013
TMEM63Cp.Lys229Asn	TMEM63C	0.0127276	0.0103972	0	0.0326408	0.134957	0.116279					0.0079889	0.00959785	Asn	Lys	FALSE		2	0	0	0	0	0	0	0	1	0	0	1	0	0	0	0	0	0	0	0	0	0	0	0	0	0	0	0	0	0	0	0	0	0	0	0	0	0	0	0	0	0	0	0	0	0	0	0	0	0	0	0	0	0	0	0	0	0	0	0	0	0	0	0	0	0	40.65	FALSE	FALSE	FALSE	260	0.013
TMEM67p.Arg764Ter	TMEM67	0.0127276	0.0103972	0	0.0326408	0.134957	0.116279					0.0079889	0.00959785	Ter	Arg	FALSE		2	0	0	0	0	0	0	0	1	0	0	1	0	0	0	0	0	0	0	0	0	0	0	0	0	0	0	0	0	0	0	0	0	0	0	0	0	0	0	0	0	0	0	0	0	0	0	0	0	0	0	0	0	0	0	0	0	0	0	0	0	0	0	0	0	0	40.74	FALSE	FALSE	FALSE	260	0.013
TMEM74p.Glu106Lys	TMEM74	0.0127276	0.0103972	0	0.0326408	0.134957	0.116279					0.0079889	0.00959785	Lys	Glu	TRUE		2	0	0	0	0	0	0	0	1	0	0	1	0	0	0	0	0	0	0	0	0	0	0	0	0	0	0	0	0	0	0	0	0	0	0	0	0	0	0	0	0	0	0	0	0	0	0	0	0	0	0	0	0	0	0	0	0	0	0	0	0	0	0	0	0	0	40.84	FALSE	FALSE	FALSE	260	0.013
TMEM86Bp.Trp188Cys	TMEM86B	0.0127276	0.0103972	0	0.0326561	0.134957	0.116279					0.0079889	0.00959785	Cys	Trp	TRUE		2	0	0	0	0	0	0	0	1	0	0	1	0	0	0	0	0	0	0	0	0	0	0	0	0	0	0	0	0	0	0	0	0	0	0	0	0	0	0	0	0	0	0	0	0	0	0	0	0	0	0	0	0	0	0	0	0	0	0	0	0	0	0	0	0	0	40.59	FALSE	FALSE	FALSE	260	0.013
TMEM86Bp.Val98Ile	TMEM86B	0.0127276	0.0103972	0	0.0326408	0.134957	0.116279					0.0079889	0.00959785	Ile	Val	FALSE		2	0	0	0	0	0	0	0	1	0	0	1	0	0	0	0	0	0	0	0	0	0	0	0	0	0	0	0	0	0	0	0	0	0	0	0	0	0	0	0	0	0	0	0	0	0	0	0	0	0	0	0	0	0	0	0	0	0	0	0	0	0	0	0	0	0	40.61	FALSE	FALSE	FALSE	260	0.013
TMPRSS11Ap.Pro17Ser	TMPRSS11A	0.0127276	0.0103972	0	0.0342842	0.134957	0.116279					0.0079889	0.00959785	Ser	Pro	TRUE		2	0	0	0	0	0	0	0	1	0	0	1	0	0	0	0	0	0	0	0	0	0	0	0	0	0	0	0	0	0	0	0	0	0	0	0	0	0	0	0	0	0	0	0	0	0	0	0	0	0	0	0	0	0	0	0	0	0	0	0	0	0	0	0	0	0	40.41	FALSE	FALSE	FALSE	260	0.013
TMPRSS11Ep.Arg330Ter	TMPRSS11E	0.0127276	0.0103972	0	0.0342842	0.134957	0.116279					0.0079889	0.00959785	Ter	Arg	FALSE		2	0	0	0	0	0	0	0	1	0	0	1	0	0	0	0	0	0	0	0	0	0	0	0	0	0	0	0	0	0	0	0	0	0	0	0	0	0	0	0	0	0	0	0	0	0	0	0	0	0	0	0	0	0	0	0	0	0	0	0	0	0	0	0	0	0	40.11	FALSE	FALSE	FALSE	260	0.013
TMPRSS11Ep.Pro95Ser	TMPRSS11E	0.0127276	0.0103972	0	0.0326408	0.134957	0.116279					0.0079889	0.00959785	Ser	Pro	TRUE		2	0	0	0	0	0	0	0	1	0	0	1	0	0	0	0	0	0	0	0	0	0	0	0	0	0	0	0	0	0	0	0	0	0	0	0	0	0	0	0	0	0	0	0	0	0	0	0	0	0	0	0	0	0	0	0	0	0	0	0	0	0	0	0	0	0	40.73	FALSE	FALSE	FALSE	260	0.013
TMPRSS11Fp.Glu211Lys	TMPRSS11F	0.0127276	0.0103972	0	0.0326408	0.134957	0.116279					0.0079889	0.00959785	Lys	Glu	TRUE		2	0	0	0	0	0	0	0	1	0	0	1	0	0	0	0	0	0	0	0	0	0	0	0	0	0	0	0	0	0	0	0	0	0	0	0	0	0	0	0	0	0	0	0	0	0	0	0	0	0	0	0	0	0	0	0	0	0	0	0	0	0	0	0	0	0	40.9	FALSE	FALSE	FALSE	260	0.013
TMPRSS11Fp.Gly42Arg	TMPRSS11F	0.0127276	0.0103972	0	0.0326408	0.134957	0.116279					0.0079889	0.00959785	Arg	Gly	TRUE		2	0	0	0	0	0	0	0	1	0	0	1	0	0	0	0	0	0	0	0	0	0	0	0	0	0	0	0	0	0	0	0	0	0	0	0	0	0	0	0	0	0	0	0	0	0	0	0	0	0	0	0	0	0	0	0	0	0	0	0	0	0	0	0	0	0	40.29	FALSE	FALSE	FALSE	260	0.013
TMPRSS13p.Gln38Arg	TMPRSS13	0.0127276	0.0103972	0	0.0326408	0.134957	0.116279					0.0079889	0.00959785	Arg	Gln	TRUE		2	0	0	0	0	0	0	0	1	0	0	1	0	0	0	0	0	0	0	0	0	0	0	0	0	0	0	0	0	0	0	0	0	0	0	0	0	0	0	0	0	0	0	0	0	0	0	0	0	0	0	0	0	0	0	0	0	0	0	0	0	0	0	0	0	0	39.19	FALSE	FALSE	FALSE	260	0.013
TMPRSS3p.Ala206Ser	TMPRSS3	0.0127276	0.0103972	0	0.0326408	0.134957	0.116279					0.0079889	0.00959785	Ser	Ala	TRUE		2	0	0	0	0	0	0	0	1	0	0	1	0	0	0	0	0	0	0	0	0	0	0	0	0	0	0	0	0	0	0	0	0	0	0	0	0	0	0	0	0	0	0	0	0	0	0	0	0	0	0	0	0	0	0	0	0	0	0	0	0	0	0	0	0	0	40.32	FALSE	FALSE	FALSE	260	0.013
TNCp.Arg109Gln	TNC	0.0127276	0.0103972	0	0.0326408	0.134957	0.116279					0.0079889	0.00959785	Gln	Arg	FALSE	2	2	0	0	0	0	0	0	0	1	0	0	1	0	0	0	0	0	0	0	0	0	0	0	0	0	0	0	0	0	0	0	0	0	0	0	0	0	0	0	0	0	0	0	0	0	0	0	0	0	0	0	0	0	0	0	0	0	0	0	0	0	0	0	0	0	0	39.89	FALSE	FALSE	FALSE	260	0.013
TNFAIP1p.Glu207Ter	TNFAIP1	0.0127276	0.0103972	0	0.0326408	0.134957	0.116279					0.0079889	0.00959785	Ter	Glu	FALSE		2	0	0	0	0	0	0	0	1	0	0	1	0	0	0	0	0	0	0	0	0	0	0	0	0	0	0	0	0	0	0	0	0	0	0	0	0	0	0	0	0	0	0	0	0	0	0	0	0	0	0	0	0	0	0	0	0	0	0	0	0	0	0	0	0	0	41.06	FALSE	FALSE	FALSE	260	0.013
TNFAIP3p.Arg691Met	TNFAIP3	0.0127276	0.0103972	0	0.0326561	0.134957	0.116279					0.0079889	0.00959785	Met	Arg	FALSE	1	2	0	0	0	0	0	0	0	1	0	0	1	0	0	0	0	0	0	0	0	0	0	0	0	0	0	0	0	0	0	0	0	0	0	0	0	0	0	0	0	0	0	0	0	0	0	0	0	0	0	0	0	0	0	0	0	0	0	0	0	0	0	0	0	0	0	40.54	FALSE	FALSE	FALSE	260	0.013
TNFAIP6p.Asp191Asn	TNFAIP6	0.0127276	0.0103972	0	0.0342842	0.134957	0.116279					0.0079889	0.00959785	Asn	Asp	FALSE		2	0	0	0	0	0	0	0	1	0	0	1	0	0	0	0	0	0	0	0	0	0	0	0	0	0	0	0	0	0	0	0	0	0	0	0	0	0	0	0	0	0	0	0	0	0	0	0	0	0	0	0	0	0	0	0	0	0	0	0	0	0	0	0	0	0	41.42	FALSE	FALSE	FALSE	260	0.013
TNFRSF10Bp.Gly91Cys	TNFRSF10B	0.0127276	0.0103972	0	0.0326408	0.134957	0.116279					0.0079889	0.00959785	Cys	Gly	TRUE		2	0	0	0	0	0	0	0	1	0	0	1	0	0	0	0	0	0	0	0	0	0	0	0	0	0	0	0	0	0	0	0	0	0	0	0	0	0	0	0	0	0	0	0	0	0	0	0	0	0	0	0	0	0	0	0	0	0	0	0	0	0	0	0	0	0	40.42	FALSE	FALSE	FALSE	260	0.013
TNFRSF10Dp.Arg267Gln	TNFRSF10D	0.0127276	0.0103972	0	0.0326408	0.134957	0.116279					0.0079889	0.00959785	Gln	Arg	FALSE		2	0	0	0	0	0	0	0	1	0	0	1	0	0	0	0	0	0	0	0	0	0	0	0	0	0	0	0	0	0	0	0	0	0	0	0	0	0	0	0	0	0	0	0	0	0	0	0	0	0	0	0	0	0	0	0	0	0	0	0	0	0	0	0	0	0	40.37	FALSE	FALSE	FALSE	260	0.013
TNFRSF10Dp.Arg60Gln	TNFRSF10D	0.0127276	0.0103972	0	0.0326408	0.134957	0.116279					0.0079889	0.00959785	Gln	Arg	FALSE		2	0	0	0	0	0	0	0	1	0	0	1	0	0	0	0	0	0	0	0	0	0	0	0	0	0	0	0	0	0	0	0	0	0	0	0	0	0	0	0	0	0	0	0	0	0	0	0	0	0	0	0	0	0	0	0	0	0	0	0	0	0	0	0	0	0	40.7	FALSE	FALSE	FALSE	260	0.013
TNFRSF11Bp.Arg333Gln	TNFRSF11B	0.0127276	0.0103972	0	0.0326408	0.134957	0.116279					0.0079889	0.00959785	Gln	Arg	FALSE		2	0	0	0	0	0	0	0	1	0	0	1	0	0	0	0	0	0	0	0	0	0	0	0	0	0	0	0	0	0	0	0	0	0	0	0	0	0	0	0	0	0	0	0	0	0	0	0	0	0	0	0	0	0	0	0	0	0	0	0	0	0	0	0	0	0	39.33	FALSE	FALSE	FALSE	260	0.013
TNFRSF9p.Asp127Asn	TNFRSF9	0.0127276	0.0103972	0	0.0326408	0.134957	0.116279					0.0079889	0.00959785	Asn	Asp	FALSE		2	0	0	0	0	0	0	0	1	0	0	1	0	0	0	0	0	0	0	0	0	0	0	0	0	0	0	0	0	0	0	0	0	0	0	0	0	0	0	0	0	0	0	0	0	0	0	0	0	0	0	0	0	0	0	0	0	0	0	0	0	0	0	0	0	0	40.04	FALSE	FALSE	FALSE	260	0.013
TNFSF10p.Arg191Gln	TNFSF10	0.0127276	0.0103972	0	0.0342842	0.134957	0.116279					0.0079889	0.00959785	Gln	Arg	FALSE		2	0	0	0	0	0	0	0	1	0	0	1	0	0	0	0	0	0	0	0	0	0	0	0	0	0	0	0	0	0	0	0	0	0	0	0	0	0	0	0	0	0	0	0	0	0	0	0	0	0	0	0	0	0	0	0	0	0	0	0	0	0	0	0	0	0	40.95	FALSE	FALSE	FALSE	260	0.013
TNFSF10p.Glu41Lys	TNFSF10	0.0127276	0.0103972	0	0.0326408	0.134957	0.116279					0.0079889	0.00959785	Lys	Glu	TRUE		2	0	0	0	0	0	0	0	1	0	0	1	0	0	0	0	0	0	0	0	0	0	0	0	0	0	0	0	0	0	0	0	0	0	0	0	0	0	0	0	0	0	0	0	0	0	0	0	0	0	0	0	0	0	0	0	0	0	0	0	0	0	0	0	0	0	40.38	FALSE	FALSE	FALSE	260	0.013
TNKSp.Arg1180His	TNKS	0.0127276	0.0103972	0	0.0326408	0.134957	0.116279					0.0079889	0.00959785	His	Arg	TRUE		2	0	0	0	0	0	0	0	1	0	0	1	0	0	0	0	0	0	0	0	0	0	0	0	0	0	0	0	0	0	0	0	0	0	0	0	0	0	0	0	0	0	0	0	0	0	0	0	0	0	0	0	0	0	0	0	0	0	0	0	0	0	0	0	0	0	41.11	FALSE	FALSE	FALSE	260	0.013
TNNC1p.Asp25Asn	TNNC1	0.0127276	0.0103972	0	0.0326408	0.134957	0.116279					0.0079889	0.00959785	Asn	Asp	FALSE		2	0	0	0	0	0	0	0	1	0	0	1	0	0	0	0	0	0	0	0	0	0	0	0	0	0	0	0	0	0	0	0	0	0	0	0	0	0	0	0	0	0	0	0	0	0	0	0	0	0	0	0	0	0	0	0	0	0	0	0	0	0	0	0	0	0	40.65	FALSE	FALSE	FALSE	260	0.013
TNNI2p.Asp73Asn	TNNI2	0.0127276	0.0103972	0	0.0326408	0.134957	0.116279					0.0079889	0.00959785	Asn	Asp	FALSE		2	0	0	0	0	0	0	0	1	0	0	1	0	0	0	0	0	0	0	0	0	0	0	0	0	0	0	0	0	0	0	0	0	0	0	0	0	0	0	0	0	0	0	0	0	0	0	0	0	0	0	0	0	0	0	0	0	0	0	0	0	0	0	0	0	0	40.11	FALSE	FALSE	FALSE	260	0.013
TNNT1p.Pro192Ser	TNNT1	0.0127276	0.0103972	0	0.0342842	0.134957	0.116279					0.0079889	0.00959785	Ser	Pro	TRUE		2	0	0	0	0	0	0	0	1	0	0	1	0	0	0	0	0	0	0	0	0	0	0	0	0	0	0	0	0	0	0	0	0	0	0	0	0	0	0	0	0	0	0	0	0	0	0	0	0	0	0	0	0	0	0	0	0	0	0	0	0	0	0	0	0	0	40.52	FALSE	FALSE	FALSE	260	0.013
TNNT2p.Arg265Gln	TNNT2	0.0127276	0.0103972	0	0.0326408	0.134957	0.116279					0.0079889	0.00959785	Gln	Arg	FALSE		2	0	0	0	0	0	0	0	1	0	0	1	0	0	0	0	0	0	0	0	0	0	0	0	0	0	0	0	0	0	0	0	0	0	0	0	0	0	0	0	0	0	0	0	0	0	0	0	0	0	0	0	0	0	0	0	0	0	0	0	0	0	0	0	0	0	40.97	FALSE	FALSE	FALSE	260	0.013
TNP1p.Arg34Cys	TNP1	0.0127276	0.0103972	0	0.0342842	0.134957	0.116279					0.0079889	0.00959785	Cys	Arg	TRUE		2	0	0	0	0	0	0	0	1	0	0	1	0	0	0	0	0	0	0	0	0	0	0	0	0	0	0	0	0	0	0	0	0	0	0	0	0	0	0	0	0	0	0	0	0	0	0	0	0	0	0	0	0	0	0	0	0	0	0	0	0	0	0	0	0	0	40.74	FALSE	FALSE	FALSE	260	0.013
TNP2p.Arg42Cys	TNP2	0.0127276	0.0103972	0	0.0326819	0.134957	0.116279					0.0079889	0.00959785	Cys	Arg	TRUE		2	0	0	0	0	0	0	0	1	0	0	1	0	0	0	0	0	0	0	0	0	0	0	0	0	0	0	0	0	0	0	0	0	0	0	0	0	0	0	0	0	0	0	0	0	0	0	0	0	0	0	0	0	0	0	0	0	0	0	0	0	0	0	0	0	0	41.23	FALSE	FALSE	FALSE	260	0.013
TNP2p.Pro53Leu	TNP2	0.0127276	0.0103972	0	0.0326408	0.134957	0.116279					0.0079889	0.00959785	Leu	Pro	FALSE		2	0	0	0	0	0	0	0	1	0	0	1	0	0	0	0	0	0	0	0	0	0	0	0	0	0	0	0	0	0	0	0	0	0	0	0	0	0	0	0	0	0	0	0	0	0	0	0	0	0	0	0	0	0	0	0	0	0	0	0	0	0	0	0	0	0	40.36	FALSE	FALSE	FALSE	260	0.013
TNRC18p.Arg2805Cys	TNRC18	0.0127276	0.0103972	0	0.0326408	0.134957	0.116279					0.0079889	0.00959785	Cys	Arg	TRUE	2	2	0	0	0	0	0	0	0	1	0	0	1	0	0	0	0	0	0	0	0	0	0	0	0	0	0	0	0	0	0	0	0	0	0	0	0	0	0	0	0	0	0	0	0	0	0	0	0	0	0	0	0	0	0	0	0	0	0	0	0	0	0	0	0	0	0	40.01	FALSE	FALSE	FALSE	260	0.013
TNRC18p.Ser1820Leu	TNRC18	0.0127276	0.0103972	0	0.0326408	0.134957	0.116279					0.0079889	0.00959785	Leu	Ser	FALSE	2	2	0	0	0	0	0	0	0	1	0	0	1	0	0	0	0	0	0	0	0	0	0	0	0	0	0	0	0	0	0	0	0	0	0	0	0	0	0	0	0	0	0	0	0	0	0	0	0	0	0	0	0	0	0	0	0	0	0	0	0	0	0	0	0	0	0	41.18	FALSE	FALSE	FALSE	260	0.013
TNRC6Bp.Arg1645Cys	TNRC6B	0.0127276	0.0103972	0	0.0326408	0.134957	0.116279					0.0079889	0.00959785	Cys	Arg	TRUE		2	0	0	0	0	0	0	0	1	0	0	1	0	0	0	0	0	0	0	0	0	0	0	0	0	0	0	0	0	0	0	0	0	0	0	0	0	0	0	0	0	0	0	0	0	0	0	0	0	0	0	0	0	0	0	0	0	0	0	0	0	0	0	0	0	0	40.66	FALSE	FALSE	FALSE	260	0.013
TNS1p.Arg1302His	TNS1	0.0127276	0.0103972	0	0.0326408	0.134957	0.116279					0.0079889	0.00959785	His	Arg	TRUE		2	0	0	0	0	0	0	0	1	0	0	1	0	0	0	0	0	0	0	0	0	0	0	0	0	0	0	0	0	0	0	0	0	0	0	0	0	0	0	0	0	0	0	0	0	0	0	0	0	0	0	0	0	0	0	0	0	0	0	0	0	0	0	0	0	0	40.91	FALSE	FALSE	FALSE	260	0.013
TNS4p.Glu461Lys	TNS4	0.0127276	0.0103972	0	0.0326408	0.134957	0.116279					0.0079889	0.00959785	Lys	Glu	TRUE		2	0	0	0	0	0	0	0	1	0	0	1	0	0	0	0	0	0	0	0	0	0	0	0	0	0	0	0	0	0	0	0	0	0	0	0	0	0	0	0	0	0	0	0	0	0	0	0	0	0	0	0	0	0	0	0	0	0	0	0	0	0	0	0	0	0	40.17	FALSE	FALSE	FALSE	260	0.013
TOP2Ap.Pro5Leu	TOP2A	0.0127276	0.0103972	0	0.0326408	0.134957	0.116279					0.0079889	0.00959785	Leu	Pro	FALSE		2	0	0	0	0	0	0	0	1	0	0	1	0	0	0	0	0	0	0	0	0	0	0	0	0	0	0	0	0	0	0	0	0	0	0	0	0	0	0	0	0	0	0	0	0	0	0	0	0	0	0	0	0	0	0	0	0	0	0	0	0	0	0	0	0	0	41.05	FALSE	FALSE	FALSE	260	0.013
TP63p.Asp178Asn	TP63	0.0127276	0.0103972	0	0.0326408	0.134957	0.116279					0.0079889	0.00959785	Asn	Asp	FALSE	1	2	0	0	0	0	0	0	0	1	0	0	1	0	0	0	0	0	0	0	0	0	0	0	0	0	0	0	0	0	0	0	0	0	0	0	0	0	0	0	0	0	0	0	0	0	0	0	0	0	0	0	0	0	0	0	0	0	0	0	0	0	0	0	0	0	0	40.3	FALSE	FALSE	FALSE	260	0.013
TPD52L1p.Gly167Ser	TPD52L1	0.0127276	0.0103972	0	0.0326408	0.134957	0.116279					0.0079889	0.00959785	Ser	Gly	TRUE		2	0	0	0	0	0	0	0	1	0	0	1	0	0	0	0	0	0	0	0	0	0	0	0	0	0	0	0	0	0	0	0	0	0	0	0	0	0	0	0	0	0	0	0	0	0	0	0	0	0	0	0	0	0	0	0	0	0	0	0	0	0	0	0	0	0	40.16	FALSE	FALSE	FALSE	260	0.013
TPH1p.Arg248Gln	TPH1	0.0127276	0.0103972	0	0.0326408	0.134957	0.116279					0.0079889	0.00959785	Gln	Arg	FALSE		2	0	0	0	0	0	0	0	1	0	0	1	0	0	0	0	0	0	0	0	0	0	0	0	0	0	0	0	0	0	0	0	0	0	0	0	0	0	0	0	0	0	0	0	0	0	0	0	0	0	0	0	0	0	0	0	0	0	0	0	0	0	0	0	0	0	40.47	FALSE	FALSE	FALSE	260	0.013
TPM1p.Ala209Thr	TPM1	0.0127276	0.0103972	0	0.0326408	0.134957	0.116279					0.0079889	0.00959785	Thr	Ala	TRUE		2	0	0	0	0	0	0	0	1	0	0	1	0	0	0	0	0	0	0	0	0	0	0	0	0	0	0	0	0	0	0	0	0	0	0	0	0	0	0	0	0	0	0	0	0	0	0	0	0	0	0	0	0	0	0	0	0	0	0	0	0	0	0	0	0	0	40.68	FALSE	FALSE	FALSE	260	0.013
TPRG1p.Glu49Lys	TPRG1	0.0127276	0.0103972	0	0.0342842	0.134957	0.116279					0.0079889	0.00959785	Lys	Glu	TRUE		2	0	0	0	0	0	0	0	1	0	0	1	0	0	0	0	0	0	0	0	0	0	0	0	0	0	0	0	0	0	0	0	0	0	0	0	0	0	0	0	0	0	0	0	0	0	0	0	0	0	0	0	0	0	0	0	0	0	0	0	0	0	0	0	0	0	40.38	FALSE	FALSE	FALSE	260	0.013
TPRX1p.Arg150Cys	TPRX1	0.0127276	0.0103972	0	0.0326408	0.134957	0.116279					0.0079889	0.00959785	Cys	Arg	TRUE		2	0	0	0	0	0	0	0	1	0	0	1	0	0	0	0	0	0	0	0	0	0	0	0	0	0	0	0	0	0	0	0	0	0	0	0	0	0	0	0	0	0	0	0	0	0	0	0	0	0	0	0	0	0	0	0	0	0	0	0	0	0	0	0	0	0	40.31	FALSE	FALSE	FALSE	260	0.013
TPRX1p.Gly325Glu	TPRX1	0.0127276	0.0103972	0	0.0326408	0.134957	0.116279					0.0079889	0.00959785	Glu	Gly	FALSE		2	0	0	0	0	0	0	0	1	0	0	1	0	0	0	0	0	0	0	0	0	0	0	0	0	0	0	0	0	0	0	0	0	0	0	0	0	0	0	0	0	0	0	0	0	0	0	0	0	0	0	0	0	0	0	0	0	0	0	0	0	0	0	0	0	0	41.03	FALSE	FALSE	FALSE	260	0.013
TPRp.Pro1905His	TPR	0.0127276	0.0103972	0	0.0326408	0.134957	0.116279					0.0079889	0.00959785	His	Pro	TRUE	1	2	0	0	0	0	0	0	0	1	0	0	1	0	0	0	0	0	0	0	0	0	0	0	0	0	0	0	0	0	0	0	0	0	0	0	0	0	0	0	0	0	0	0	0	0	0	0	0	0	0	0	0	0	0	0	0	0	0	0	0	0	0	0	0	0	0	40.44	FALSE	FALSE	FALSE	260	0.013
TPTE2p.Ser206Leu	TPTE2	0.0127276	0.0103972	0	0.0326408	0.134957	0.116279					0.0079889	0.00959785	Leu	Ser	FALSE		2	0	0	0	0	0	0	0	1	0	0	1	0	0	0	0	0	0	0	0	0	0	0	0	0	0	0	0	0	0	0	0	0	0	0	0	0	0	0	0	0	0	0	0	0	0	0	0	0	0	0	0	0	0	0	0	0	0	0	0	0	0	0	0	0	0	40.72	FALSE	FALSE	FALSE	260	0.013
TPTEp.Met303Ile	TPTE	0.0127276	0.0103972	0	0.0342842	0.134957	0.116279					0.0079889	0.00959785	Ile	Met	FALSE		2	0	0	0	0	0	0	0	1	0	0	1	0	0	0	0	0	0	0	0	0	0	0	0	0	0	0	0	0	0	0	0	0	0	0	0	0	0	0	0	0	0	0	0	0	0	0	0	0	0	0	0	0	0	0	0	0	0	0	0	0	0	0	0	0	0	40.3	FALSE	FALSE	FALSE	260	0.013
TPTEp.Ser483Leu	TPTE	0.0127276	0.0103972	0	0.0326408	0.134957	0.116279					0.0079889	0.00959785	Leu	Ser	FALSE		2	0	0	0	0	0	0	0	1	0	0	1	0	0	0	0	0	0	0	0	0	0	0	0	0	0	0	0	0	0	0	0	0	0	0	0	0	0	0	0	0	0	0	0	0	0	0	0	0	0	0	0	0	0	0	0	0	0	0	0	0	0	0	0	0	0	40.38	FALSE	FALSE	FALSE	260	0.013
TPX2p.Arg496Ter	TPX2	0.0127276	0.0103972	0	0.0326408	0.134957	0.116279					0.0079889	0.00959785	Ter	Arg	FALSE		2	0	0	0	0	0	0	0	1	0	0	1	0	0	0	0	0	0	0	0	0	0	0	0	0	0	0	0	0	0	0	0	0	0	0	0	0	0	0	0	0	0	0	0	0	0	0	0	0	0	0	0	0	0	0	0	0	0	0	0	0	0	0	0	0	0	40.9	FALSE	FALSE	FALSE	260	0.013
TRAF5p.Arg437Cys	TRAF5	0.0127276	0.0103972	0	0.0326408	0.134957	0.116279					0.0079889	0.00959785	Cys	Arg	TRUE		2	0	0	0	0	0	0	0	1	0	0	1	0	0	0	0	0	0	0	0	0	0	0	0	0	0	0	0	0	0	0	0	0	0	0	0	0	0	0	0	0	0	0	0	0	0	0	0	0	0	0	0	0	0	0	0	0	0	0	0	0	0	0	0	0	0	40.32	FALSE	FALSE	FALSE	260	0.013
TRAJ23p.Gly12Arg	TRAJ23	0.0127276	0.0103972	0	0.0326408	0.134957	0.116279					0.0079889	0.00959785	Arg	Gly	TRUE		2	0	0	0	0	0	0	0	1	0	0	1	0	0	0	0	0	0	0	0	0	0	0	0	0	0	0	0	0	0	0	0	0	0	0	0	0	0	0	0	0	0	0	0	0	0	0	0	0	0	0	0	0	0	0	0	0	0	0	0	0	0	0	0	0	0	40.4	FALSE	FALSE	FALSE	260	0.013
TRAK1p.Arg915Gln	TRAK1	0.0127276	0.0103972	0	0.0326408	0.134957	0.116279					0.0079889	0.00959785	Gln	Arg	FALSE		2	0	0	0	0	0	0	0	1	0	0	1	0	0	0	0	0	0	0	0	0	0	0	0	0	0	0	0	0	0	0	0	0	0	0	0	0	0	0	0	0	0	0	0	0	0	0	0	0	0	0	0	0	0	0	0	0	0	0	0	0	0	0	0	0	0	40.39	FALSE	FALSE	FALSE	260	0.013
TRAP1p.Glu457Lys	TRAP1	0.0127276	0.0103972	0	0.0326408	0.134957	0.116279					0.0079889	0.00959785	Lys	Glu	TRUE		2	0	0	0	0	0	0	0	1	0	0	1	0	0	0	0	0	0	0	0	0	0	0	0	0	0	0	0	0	0	0	0	0	0	0	0	0	0	0	0	0	0	0	0	0	0	0	0	0	0	0	0	0	0	0	0	0	0	0	0	0	0	0	0	0	0	41.02	FALSE	FALSE	FALSE	260	0.013
TRAT1p.Arg85Gln	TRAT1	0.0127276	0.0103972	0	0.0326408	0.134957	0.116279					0.0079889	0.00959785	Gln	Arg	FALSE		2	0	0	0	0	0	0	0	1	0	0	1	0	0	0	0	0	0	0	0	0	0	0	0	0	0	0	0	0	0	0	0	0	0	0	0	0	0	0	0	0	0	0	0	0	0	0	0	0	0	0	0	0	0	0	0	0	0	0	0	0	0	0	0	0	0	40.51	FALSE	FALSE	FALSE	260	0.013
TRAV12-1p.Pro35Ser	TRAV12-1	0.0127276	0.0103972	0	0.0326408	0.134957	0.116279					0.0079889	0.00959785	Ser	Pro	TRUE		2	0	0	0	0	0	0	0	1	0	0	1	0	0	0	0	0	0	0	0	0	0	0	0	0	0	0	0	0	0	0	0	0	0	0	0	0	0	0	0	0	0	0	0	0	0	0	0	0	0	0	0	0	0	0	0	0	0	0	0	0	0	0	0	0	0	41.25	FALSE	FALSE	FALSE	260	0.013
TRAV26-1p.Arg54Ter	TRAV26-1	0.0127276	0.0103972	0	0.0326408	0.134957	0.116279					0.0079889	0.00959785	Ter	Arg	FALSE		2	0	0	0	0	0	0	0	1	0	0	1	0	0	0	0	0	0	0	0	0	0	0	0	0	0	0	0	0	0	0	0	0	0	0	0	0	0	0	0	0	0	0	0	0	0	0	0	0	0	0	0	0	0	0	0	0	0	0	0	0	0	0	0	0	0	41.35	FALSE	FALSE	FALSE	260	0.013
TRAV36DV7p.Arg52Ter	TRAV36DV7	0.0127276	0.0103972	0	0.0326408	0.134957	0.116279					0.0079889	0.00959785	Ter	Arg	FALSE		2	0	0	0	0	0	0	0	1	0	0	1	0	0	0	0	0	0	0	0	0	0	0	0	0	0	0	0	0	0	0	0	0	0	0	0	0	0	0	0	0	0	0	0	0	0	0	0	0	0	0	0	0	0	0	0	0	0	0	0	0	0	0	0	0	0	40.23	FALSE	FALSE	FALSE	260	0.013
TRAV8-4p.Leu52Ile	TRAV8-4	0.0127276	0.0103972	0	0.0326408	0.134957	0.116279					0.0079889	0.00959785	Ile	Leu	FALSE		2	0	0	0	0	0	0	0	1	0	0	1	0	0	0	0	0	0	0	0	0	0	0	0	0	0	0	0	0	0	0	0	0	0	0	0	0	0	0	0	0	0	0	0	0	0	0	0	0	0	0	0	0	0	0	0	0	0	0	0	0	0	0	0	0	0	40.08	FALSE	FALSE	FALSE	260	0.013
TRBV24-1p.Phe109Leu	TRBV24-1	0.0127276	0.0103972	0	0.0326408	0.134957	0.116279					0.0079889	0.00959785	Leu	Phe	FALSE		2	0	0	0	0	0	0	0	1	0	0	1	0	0	0	0	0	0	0	0	0	0	0	0	0	0	0	0	0	0	0	0	0	0	0	0	0	0	0	0	0	0	0	0	0	0	0	0	0	0	0	0	0	0	0	0	0	0	0	0	0	0	0	0	0	0	39.74	FALSE	FALSE	FALSE	260	0.013
TRBV24-1p.Tyr12His	TRBV24-1	0.0127276	0.0103972	0	0.0342842	0.134957	0.116279					0.0079889	0.00959785	His	Tyr	TRUE		2	0	0	0	0	0	0	0	1	0	0	1	0	0	0	0	0	0	0	0	0	0	0	0	0	0	0	0	0	0	0	0	0	0	0	0	0	0	0	0	0	0	0	0	0	0	0	0	0	0	0	0	0	0	0	0	0	0	0	0	0	0	0	0	0	0	40.11	FALSE	FALSE	FALSE	260	0.013
TRBV5-1p.Arg49Met	TRBV5-1	0.0127276	0.0103972	0	0.0326408	0.134957	0.116279					0.0079889	0.00959785	Met	Arg	FALSE		2	0	0	0	0	0	0	0	1	0	0	1	0	0	0	0	0	0	0	0	0	0	0	0	0	0	0	0	0	0	0	0	0	0	0	0	0	0	0	0	0	0	0	0	0	0	0	0	0	0	0	0	0	0	0	0	0	0	0	0	0	0	0	0	0	0	40.49	FALSE	FALSE	FALSE	260	0.013
TRBV6-6p.Arg55Ter	TRBV6-6	0.0127276	0.0103972	0	0.0326408	0.134957	0.116279					0.0079889	0.00959785	Ter	Arg	FALSE		2	0	0	0	0	0	0	0	1	0	0	1	0	0	0	0	0	0	0	0	0	0	0	0	0	0	0	0	0	0	0	0	0	0	0	0	0	0	0	0	0	0	0	0	0	0	0	0	0	0	0	0	0	0	0	0	0	0	0	0	0	0	0	0	0	0	40.05	FALSE	FALSE	FALSE	260	0.013
TRBV7-4p.Arg74Gln	TRBV7-4	0.0127276	0.0103972	0	0.0342842	0.134957	0.116279					0.0079889	0.00959785	Gln	Arg	FALSE		2	0	0	0	0	0	0	0	1	0	0	1	0	0	0	0	0	0	0	0	0	0	0	0	0	0	0	0	0	0	0	0	0	0	0	0	0	0	0	0	0	0	0	0	0	0	0	0	0	0	0	0	0	0	0	0	0	0	0	0	0	0	0	0	0	0	40.75	FALSE	FALSE	FALSE	260	0.013
TRBV7-7p.Arg110Cys	TRBV7-7	0.0127276	0.0103972	0	0.0326408	0.134957	0.116279					0.0079889	0.00959785	Cys	Arg	TRUE		2	0	0	0	0	0	0	0	1	0	0	1	0	0	0	0	0	0	0	0	0	0	0	0	0	0	0	0	0	0	0	0	0	0	0	0	0	0	0	0	0	0	0	0	0	0	0	0	0	0	0	0	0	0	0	0	0	0	0	0	0	0	0	0	0	0	40.12	FALSE	FALSE	FALSE	260	0.013
TREM2p.Gly218Trp	TREM2	0.0127276	0.0103972	0	0.0326408	0.134957	0.116279					0.0079889	0.00959785	Trp	Gly	FALSE		2	0	0	0	0	0	0	0	1	0	0	1	0	0	0	0	0	0	0	0	0	0	0	0	0	0	0	0	0	0	0	0	0	0	0	0	0	0	0	0	0	0	0	0	0	0	0	0	0	0	0	0	0	0	0	0	0	0	0	0	0	0	0	0	0	0	40.19	FALSE	FALSE	FALSE	260	0.013
TRERF1p.Pro792Leu	TRERF1	0.0127276	0.0103972	0	0.0326408	0.134957	0.116279					0.0079889	0.00959785	Leu	Pro	FALSE		2	0	0	0	0	0	0	0	1	0	0	1	0	0	0	0	0	0	0	0	0	0	0	0	0	0	0	0	0	0	0	0	0	0	0	0	0	0	0	0	0	0	0	0	0	0	0	0	0	0	0	0	0	0	0	0	0	0	0	0	0	0	0	0	0	0	40.66	FALSE	FALSE	FALSE	260	0.013
TRHDEp.Asp722Asn	TRHDE	0.0127276	0.0103972	0	0.0342842	0.134957	0.116279					0.0079889	0.00959785	Asn	Asp	FALSE		2	0	0	0	0	0	0	0	1	0	0	1	0	0	0	0	0	0	0	0	0	0	0	0	0	0	0	0	0	0	0	0	0	0	0	0	0	0	0	0	0	0	0	0	0	0	0	0	0	0	0	0	0	0	0	0	0	0	0	0	0	0	0	0	0	0	40.52	FALSE	FALSE	FALSE	260	0.013
TRIM10p.Arg170Met	TRIM10	0.0127276	0.0103972	0	0.0326408	0.134957	0.116279					0.0079889	0.00959785	Met	Arg	FALSE		2	0	0	0	0	0	0	0	1	0	0	1	0	0	0	0	0	0	0	0	0	0	0	0	0	0	0	0	0	0	0	0	0	0	0	0	0	0	0	0	0	0	0	0	0	0	0	0	0	0	0	0	0	0	0	0	0	0	0	0	0	0	0	0	0	0	39.64	FALSE	FALSE	FALSE	260	0.013
TRIM22p.Ser312Leu	TRIM22	0.0127276	0.0103972	0	0.0326408	0.134957	0.116279					0.0079889	0.00959785	Leu	Ser	FALSE		2	0	0	0	0	0	0	0	1	0	0	1	0	0	0	0	0	0	0	0	0	0	0	0	0	0	0	0	0	0	0	0	0	0	0	0	0	0	0	0	0	0	0	0	0	0	0	0	0	0	0	0	0	0	0	0	0	0	0	0	0	0	0	0	0	0	40.13	FALSE	FALSE	FALSE	260	0.013
TRIM29p.Asp174Asn	TRIM29	0.0127276	0.0103972	0	0.0326408	0.134957	0.116279					0.0079889	0.00959785	Asn	Asp	FALSE		2	0	0	0	0	0	0	0	1	0	0	1	0	0	0	0	0	0	0	0	0	0	0	0	0	0	0	0	0	0	0	0	0	0	0	0	0	0	0	0	0	0	0	0	0	0	0	0	0	0	0	0	0	0	0	0	0	0	0	0	0	0	0	0	0	0	40.28	FALSE	FALSE	FALSE	260	0.013
TRIM36p.Arg602Cys	TRIM36	0.0127276	0.0103972	0	0.0326408	0.134957	0.116279					0.0079889	0.00959785	Cys	Arg	TRUE		2	0	0	0	0	0	0	0	1	0	0	1	0	0	0	0	0	0	0	0	0	0	0	0	0	0	0	0	0	0	0	0	0	0	0	0	0	0	0	0	0	0	0	0	0	0	0	0	0	0	0	0	0	0	0	0	0	0	0	0	0	0	0	0	0	0	40.33	FALSE	FALSE	FALSE	260	0.013
TRIM45p.Glu254Lys	TRIM45	0.0127276	0.0103972	0	0.0326408	0.134957	0.116279					0.0079889	0.00959785	Lys	Glu	TRUE		2	0	0	0	0	0	0	0	1	0	0	1	0	0	0	0	0	0	0	0	0	0	0	0	0	0	0	0	0	0	0	0	0	0	0	0	0	0	0	0	0	0	0	0	0	0	0	0	0	0	0	0	0	0	0	0	0	0	0	0	0	0	0	0	0	0	40.43	FALSE	FALSE	FALSE	260	0.013
TRIM45p.Met496Ile	TRIM45	0.0127276	0.0103972	0	0.0326408	0.134957	0.116279					0.0079889	0.00959785	Ile	Met	FALSE		2	0	0	0	0	0	0	0	1	0	0	1	0	0	0	0	0	0	0	0	0	0	0	0	0	0	0	0	0	0	0	0	0	0	0	0	0	0	0	0	0	0	0	0	0	0	0	0	0	0	0	0	0	0	0	0	0	0	0	0	0	0	0	0	0	0	40.28	FALSE	FALSE	FALSE	260	0.013
TRIM46p.Glu516Lys	TRIM46	0.0127276	0.0103972	0	0.0326408	0.134957	0.116279					0.0079889	0.00959785	Lys	Glu	TRUE		2	0	0	0	0	0	0	0	1	0	0	1	0	0	0	0	0	0	0	0	0	0	0	0	0	0	0	0	0	0	0	0	0	0	0	0	0	0	0	0	0	0	0	0	0	0	0	0	0	0	0	0	0	0	0	0	0	0	0	0	0	0	0	0	0	0	40.61	FALSE	FALSE	FALSE	260	0.013
TRIM55p.Glu201Lys	TRIM55	0.0127276	0.0103972	0	0.0326408	0.134957	0.116279					0.0079889	0.00959785	Lys	Glu	TRUE		2	0	0	0	0	0	0	0	1	0	0	1	0	0	0	0	0	0	0	0	0	0	0	0	0	0	0	0	0	0	0	0	0	0	0	0	0	0	0	0	0	0	0	0	0	0	0	0	0	0	0	0	0	0	0	0	0	0	0	0	0	0	0	0	0	0	41.04	FALSE	FALSE	FALSE	260	0.013
TRIM58p.Glu406Lys	TRIM58	0.0127276	0.0103972	0	0.0326408	0.134957	0.116279					0.0079889	0.00959785	Lys	Glu	TRUE		2	0	0	0	0	0	0	0	1	0	0	1	0	0	0	0	0	0	0	0	0	0	0	0	0	0	0	0	0	0	0	0	0	0	0	0	0	0	0	0	0	0	0	0	0	0	0	0	0	0	0	0	0	0	0	0	0	0	0	0	0	0	0	0	0	0	40.55	FALSE	FALSE	FALSE	260	0.013
TRIML1p.Glu30Lys	TRIML1	0.0127276	0.0103972	0	0.0342842	0.134957	0.116279					0.0079889	0.00959785	Lys	Glu	TRUE		2	0	0	0	0	0	0	0	1	0	0	1	0	0	0	0	0	0	0	0	0	0	0	0	0	0	0	0	0	0	0	0	0	0	0	0	0	0	0	0	0	0	0	0	0	0	0	0	0	0	0	0	0	0	0	0	0	0	0	0	0	0	0	0	0	0	41.54	FALSE	FALSE	FALSE	260	0.013
TRIOBPp.Ser1728Leu	TRIOBP	0.0127276	0.0103972	0	0.0326408	0.134957	0.116279					0.0079889	0.00959785	Leu	Ser	FALSE		2	0	0	0	0	0	0	0	1	0	0	1	0	0	0	0	0	0	0	0	0	0	0	0	0	0	0	0	0	0	0	0	0	0	0	0	0	0	0	0	0	0	0	0	0	0	0	0	0	0	0	0	0	0	0	0	0	0	0	0	0	0	0	0	0	0	40.57	FALSE	FALSE	FALSE	260	0.013
TRIP4p.Arg317Ter	TRIP4	0.0127276	0.0103972	0	0.0326408	0.134957	0.116279					0.0079889	0.00959785	Ter	Arg	FALSE		2	0	0	0	0	0	0	0	1	0	0	1	0	0	0	0	0	0	0	0	0	0	0	0	0	0	0	0	0	0	0	0	0	0	0	0	0	0	0	0	0	0	0	0	0	0	0	0	0	0	0	0	0	0	0	0	0	0	0	0	0	0	0	0	0	0	40.64	FALSE	FALSE	FALSE	260	0.013
TRMT10Ap.Arg243Ter	TRMT10A	0.0127276	0.0103972	0	0.0326408	0.134957	0.116279					0.0079889	0.00959785	Ter	Arg	FALSE		2	0	0	0	0	0	0	0	1	0	0	1	0	0	0	0	0	0	0	0	0	0	0	0	0	0	0	0	0	0	0	0	0	0	0	0	0	0	0	0	0	0	0	0	0	0	0	0	0	0	0	0	0	0	0	0	0	0	0	0	0	0	0	0	0	0	41.21	FALSE	FALSE	FALSE	260	0.013
TRMT10Ap.Ser302Leu	TRMT10A	0.0127276	0.0103972	0	0.0342842	0.134957	0.116279					0.0079889	0.00959785	Leu	Ser	FALSE		2	0	0	0	0	0	0	0	1	0	0	1	0	0	0	0	0	0	0	0	0	0	0	0	0	0	0	0	0	0	0	0	0	0	0	0	0	0	0	0	0	0	0	0	0	0	0	0	0	0	0	0	0	0	0	0	0	0	0	0	0	0	0	0	0	0	40.49	FALSE	FALSE	FALSE	260	0.013
TRMT2Bp.Pro145Ser	TRMT2B	0.0127276	0.0103972	0	0.0326408	0.134957	0.116279					0.0079889	0.00959785	Ser	Pro	TRUE		2	0	0	0	0	0	0	0	1	0	0	1	0	0	0	0	0	0	0	0	0	0	0	0	0	0	0	0	0	0	0	0	0	0	0	0	0	0	0	0	0	0	0	0	0	0	0	0	0	0	0	0	0	0	0	0	0	0	0	0	0	0	0	0	0	0	40.47	FALSE	FALSE	FALSE	260	0.013
TRMT6p.Leu74Ile	TRMT6	0.0127276	0.0103972	0	0.0326408	0.134957	0.116279					0.0079889	0.00959785	Ile	Leu	FALSE		2	0	0	0	0	0	0	0	1	0	0	1	0	0	0	0	0	0	0	0	0	0	0	0	0	0	0	0	0	0	0	0	0	0	0	0	0	0	0	0	0	0	0	0	0	0	0	0	0	0	0	0	0	0	0	0	0	0	0	0	0	0	0	0	0	0	40.67	FALSE	FALSE	FALSE	260	0.013
TRPC4p.Glu784Lys	TRPC4	0.0127276	0.0103972	0	0.0326408	0.134957	0.116279					0.0079889	0.00959785	Lys	Glu	TRUE		2	0	0	0	0	0	0	0	1	0	0	1	0	0	0	0	0	0	0	0	0	0	0	0	0	0	0	0	0	0	0	0	0	0	0	0	0	0	0	0	0	0	0	0	0	0	0	0	0	0	0	0	0	0	0	0	0	0	0	0	0	0	0	0	0	0	40.37	FALSE	FALSE	FALSE	260	0.013
TRPC4p.Trp672Ter	TRPC4	0.0127276	0.0103972	0	0.0326408	0.134957	0.116279					0.0079889	0.00959785	Ter	Trp	FALSE		2	0	0	0	0	0	0	0	1	0	0	1	0	0	0	0	0	0	0	0	0	0	0	0	0	0	0	0	0	0	0	0	0	0	0	0	0	0	0	0	0	0	0	0	0	0	0	0	0	0	0	0	0	0	0	0	0	0	0	0	0	0	0	0	0	0	41.09	FALSE	FALSE	FALSE	260	0.013
TRPM2p.Phe190Ile	TRPM2	0.0127276	0.0103972	0	0.0342842	0.134957	0.116279					0.0079889	0.00959785	Ile	Phe	FALSE		2	0	0	0	0	0	0	0	1	0	0	1	0	0	0	0	0	0	0	0	0	0	0	0	0	0	0	0	0	0	0	0	0	0	0	0	0	0	0	0	0	0	0	0	0	0	0	0	0	0	0	0	0	0	0	0	0	0	0	0	0	0	0	0	0	0	39.74	FALSE	FALSE	FALSE	260	0.013
TRPM5p.Glu925Lys	TRPM5	0.0127276	0.0103972	0	0.0326408	0.134957	0.116279					0.0079889	0.00959785	Lys	Glu	TRUE		2	0	0	0	0	0	0	0	1	0	0	1	0	0	0	0	0	0	0	0	0	0	0	0	0	0	0	0	0	0	0	0	0	0	0	0	0	0	0	0	0	0	0	0	0	0	0	0	0	0	0	0	0	0	0	0	0	0	0	0	0	0	0	0	0	0	40.5	FALSE	FALSE	FALSE	260	0.013
TRPM6p.Arg1011Ter	TRPM6	0.0127276	0.0103972	0	0.0326408	0.134957	0.116279					0.0079889	0.00959785	Ter	Arg	FALSE		2	0	0	0	0	0	0	0	1	0	0	1	0	0	0	0	0	0	0	0	0	0	0	0	0	0	0	0	0	0	0	0	0	0	0	0	0	0	0	0	0	0	0	0	0	0	0	0	0	0	0	0	0	0	0	0	0	0	0	0	0	0	0	0	0	0	39.47	FALSE	FALSE	FALSE	260	0.013
TRPV4p.Pro638Ser	TRPV4	0.0127276	0.0103972	0	0.0326408	0.134957	0.116279					0.0079889	0.00959785	Ser	Pro	TRUE		2	0	0	0	0	0	0	0	1	0	0	1	0	0	0	0	0	0	0	0	0	0	0	0	0	0	0	0	0	0	0	0	0	0	0	0	0	0	0	0	0	0	0	0	0	0	0	0	0	0	0	0	0	0	0	0	0	0	0	0	0	0	0	0	0	0	40.62	FALSE	FALSE	FALSE	260	0.013
TSGA13p.Met129Thr	TSGA13	0.0127276	0.0103972	0	0.0342842	0.134957	0.116279					0.0079889	0.00959785	Thr	Met	TRUE		2	0	0	0	0	0	0	0	1	0	0	1	0	0	0	0	0	0	0	0	0	0	0	0	0	0	0	0	0	0	0	0	0	0	0	0	0	0	0	0	0	0	0	0	0	0	0	0	0	0	0	0	0	0	0	0	0	0	0	0	0	0	0	0	0	0	39.9	FALSE	FALSE	FALSE	260	0.013
TSHZ2p.Lys428Thr	TSHZ2	0.0127276	0.0103972	0	0.0326408	0.134957	0.116279					0.0079889	0.00959785	Thr	Lys	TRUE		2	0	0	0	0	0	0	0	1	0	0	1	0	0	0	0	0	0	0	0	0	0	0	0	0	0	0	0	0	0	0	0	0	0	0	0	0	0	0	0	0	0	0	0	0	0	0	0	0	0	0	0	0	0	0	0	0	0	0	0	0	0	0	0	0	0	41.47	FALSE	FALSE	FALSE	260	0.013
TSLPp.Ser114Leu	TSLP	0.0127276	0.0103972	0	0.0326408	0.134957	0.116279					0.0079889	0.00959785	Leu	Ser	FALSE		2	0	0	0	0	0	0	0	1	0	0	1	0	0	0	0	0	0	0	0	0	0	0	0	0	0	0	0	0	0	0	0	0	0	0	0	0	0	0	0	0	0	0	0	0	0	0	0	0	0	0	0	0	0	0	0	0	0	0	0	0	0	0	0	0	0	41.07	FALSE	FALSE	FALSE	260	0.013
TSNAXIP1p.Met137Ile	TSNAXIP1	0.0127276	0.0103972	0	0.0326408	0.134957	0.116279					0.0079889	0.00959785	Ile	Met	FALSE		2	0	0	0	0	0	0	0	1	0	0	1	0	0	0	0	0	0	0	0	0	0	0	0	0	0	0	0	0	0	0	0	0	0	0	0	0	0	0	0	0	0	0	0	0	0	0	0	0	0	0	0	0	0	0	0	0	0	0	0	0	0	0	0	0	0	40.83	FALSE	FALSE	FALSE	260	0.013
TSPEARp.Glu279Lys	TSPEAR	0.0127276	0.0103972	0	0.0326408	0.134957	0.116279					0.0079889	0.00959785	Lys	Glu	TRUE		2	0	0	0	0	0	0	0	1	0	0	1	0	0	0	0	0	0	0	0	0	0	0	0	0	0	0	0	0	0	0	0	0	0	0	0	0	0	0	0	0	0	0	0	0	0	0	0	0	0	0	0	0	0	0	0	0	0	0	0	0	0	0	0	0	0	39.62	FALSE	FALSE	FALSE	260	0.013
TSPYL6p.Glu176Lys	TSPYL6	0.0127276	0.0103972	0	0.0326408	0.134957	0.116279					0.0079889	0.00959785	Lys	Glu	TRUE		2	0	0	0	0	0	0	0	1	0	0	1	0	0	0	0	0	0	0	0	0	0	0	0	0	0	0	0	0	0	0	0	0	0	0	0	0	0	0	0	0	0	0	0	0	0	0	0	0	0	0	0	0	0	0	0	0	0	0	0	0	0	0	0	0	0	40.43	FALSE	FALSE	FALSE	260	0.013
TSR1p.Leu344Ile	TSR1	0.0127276	0.0103972	0	0.0326408	0.134957	0.116279					0.0079889	0.00959785	Ile	Leu	FALSE		2	0	0	0	0	0	0	0	1	0	0	1	0	0	0	0	0	0	0	0	0	0	0	0	0	0	0	0	0	0	0	0	0	0	0	0	0	0	0	0	0	0	0	0	0	0	0	0	0	0	0	0	0	0	0	0	0	0	0	0	0	0	0	0	0	0	39.93	FALSE	FALSE	FALSE	260	0.013
TSSK1Bp.Asp154Asn	TSSK1B	0.0127276	0.0103972	0	0.0326408	0.134957	0.116279					0.0079889	0.00959785	Asn	Asp	FALSE		2	0	0	0	0	0	0	0	1	0	0	1	0	0	0	0	0	0	0	0	0	0	0	0	0	0	0	0	0	0	0	0	0	0	0	0	0	0	0	0	0	0	0	0	0	0	0	0	0	0	0	0	0	0	0	0	0	0	0	0	0	0	0	0	0	0	40.84	FALSE	FALSE	FALSE	260	0.013
TTBK1p.Glu306Lys	TTBK1	0.0127276	0.0103972	0	0.0326408	0.134957	0.116279					0.0079889	0.00959785	Lys	Glu	TRUE		2	0	0	0	0	0	0	0	1	0	0	1	0	0	0	0	0	0	0	0	0	0	0	0	0	0	0	0	0	0	0	0	0	0	0	0	0	0	0	0	0	0	0	0	0	0	0	0	0	0	0	0	0	0	0	0	0	0	0	0	0	0	0	0	0	0	40.56	FALSE	FALSE	FALSE	260	0.013
TTC17p.Pro550Ser	TTC17	0.0127276	0.0103972	0	0.0326408	0.134957	0.116279					0.0079889	0.00959785	Ser	Pro	TRUE		2	0	0	0	0	0	0	0	1	0	0	1	0	0	0	0	0	0	0	0	0	0	0	0	0	0	0	0	0	0	0	0	0	0	0	0	0	0	0	0	0	0	0	0	0	0	0	0	0	0	0	0	0	0	0	0	0	0	0	0	0	0	0	0	0	0	40.11	FALSE	FALSE	FALSE	260	0.013
TTC18p.Gly676Asp	TTC18	0.0127276	0.0103972	0	0.0326408	0.134957	0.116279					0.0079889	0.00959785	Asp	Gly	FALSE		2	0	0	0	0	0	0	0	1	0	0	1	0	0	0	0	0	0	0	0	0	0	0	0	0	0	0	0	0	0	0	0	0	0	0	0	0	0	0	0	0	0	0	0	0	0	0	0	0	0	0	0	0	0	0	0	0	0	0	0	0	0	0	0	0	0	40.92	FALSE	FALSE	FALSE	260	0.013
TTC26p.Arg164Gln	TTC26	0.0127276	0.0103972	0	0.0326408	0.134957	0.116279					0.0079889	0.00959785	Gln	Arg	FALSE		2	0	0	0	0	0	0	0	1	0	0	1	0	0	0	0	0	0	0	0	0	0	0	0	0	0	0	0	0	0	0	0	0	0	0	0	0	0	0	0	0	0	0	0	0	0	0	0	0	0	0	0	0	0	0	0	0	0	0	0	0	0	0	0	0	0	40.92	FALSE	FALSE	FALSE	260	0.013
TTC30Ap.Ala498Val	TTC30A	0.0127276	0.0103972	0	0.0342842	0.134957	0.116279					0.0079889	0.00959785	Val	Ala	FALSE		2	0	0	0	0	0	0	0	1	0	0	1	0	0	0	0	0	0	0	0	0	0	0	0	0	0	0	0	0	0	0	0	0	0	0	0	0	0	0	0	0	0	0	0	0	0	0	0	0	0	0	0	0	0	0	0	0	0	0	0	0	0	0	0	0	0	39.88	FALSE	FALSE	FALSE	260	0.013
TTC33p.Arg148Ter	TTC33	0.0127276	0.0103972	0	0.0326408	0.134957	0.116279					0.0079889	0.00959785	Ter	Arg	FALSE		2	0	0	0	0	0	0	0	1	0	0	1	0	0	0	0	0	0	0	0	0	0	0	0	0	0	0	0	0	0	0	0	0	0	0	0	0	0	0	0	0	0	0	0	0	0	0	0	0	0	0	0	0	0	0	0	0	0	0	0	0	0	0	0	0	0	39.93	FALSE	FALSE	FALSE	260	0.013
TTC37p.Arg788Cys	TTC37	0.0127276	0.0103972	0	0.0326408	0.134957	0.116279					0.0079889	0.00959785	Cys	Arg	TRUE		2	0	0	0	0	0	0	0	1	0	0	1	0	0	0	0	0	0	0	0	0	0	0	0	0	0	0	0	0	0	0	0	0	0	0	0	0	0	0	0	0	0	0	0	0	0	0	0	0	0	0	0	0	0	0	0	0	0	0	0	0	0	0	0	0	0	40.74	FALSE	FALSE	FALSE	260	0.013
TTC3p.Lys1032Asn	TTC3	0.0127276	0.0103972	0	0.0326408	0.134957	0.116279					0.0079889	0.00959785	Asn	Lys	FALSE		2	0	0	0	0	0	0	0	1	0	0	1	0	0	0	0	0	0	0	0	0	0	0	0	0	0	0	0	0	0	0	0	0	0	0	0	0	0	0	0	0	0	0	0	0	0	0	0	0	0	0	0	0	0	0	0	0	0	0	0	0	0	0	0	0	0	40.41	FALSE	FALSE	FALSE	260	0.013
TTC3p.Pro1271Leu	TTC3	0.0127276	0.0103972	0	0.0326408	0.134957	0.116279					0.0079889	0.00959785	Leu	Pro	FALSE		2	0	0	0	0	0	0	0	1	0	0	1	0	0	0	0	0	0	0	0	0	0	0	0	0	0	0	0	0	0	0	0	0	0	0	0	0	0	0	0	0	0	0	0	0	0	0	0	0	0	0	0	0	0	0	0	0	0	0	0	0	0	0	0	0	0	41.15	FALSE	FALSE	FALSE	260	0.013
TTKp.Lys710Asn	TTK	0.0127276	0.0103972	0	0.0326408	0.134957	0.116279					0.0079889	0.00959785	Asn	Lys	FALSE		2	0	0	0	0	0	0	0	1	0	0	1	0	0	0	0	0	0	0	0	0	0	0	0	0	0	0	0	0	0	0	0	0	0	0	0	0	0	0	0	0	0	0	0	0	0	0	0	0	0	0	0	0	0	0	0	0	0	0	0	0	0	0	0	0	0	40.46	FALSE	FALSE	FALSE	260	0.013
TTLL5p.Trp177Ter	TTLL5	0.0127276	0.0103972	0	0.0326408	0.134957	0.116279					0.0079889	0.00959785	Ter	Trp	FALSE		2	0	0	0	0	0	0	0	1	0	0	1	0	0	0	0	0	0	0	0	0	0	0	0	0	0	0	0	0	0	0	0	0	0	0	0	0	0	0	0	0	0	0	0	0	0	0	0	0	0	0	0	0	0	0	0	0	0	0	0	0	0	0	0	0	0	40.52	FALSE	FALSE	FALSE	260	0.013
TTLL6p.Phe676Leu	TTLL6	0.0127276	0.0103972	0	0.0326408	0.134957	0.116279					0.0079889	0.00959785	Leu	Phe	FALSE		2	0	0	0	0	0	0	0	1	0	0	1	0	0	0	0	0	0	0	0	0	0	0	0	0	0	0	0	0	0	0	0	0	0	0	0	0	0	0	0	0	0	0	0	0	0	0	0	0	0	0	0	0	0	0	0	0	0	0	0	0	0	0	0	0	0	41.76	FALSE	FALSE	FALSE	260	0.013
TTLL7p.Ser212Leu	TTLL7	0.0127276	0.0103972	0	0.0326408	0.134957	0.116279					0.0079889	0.00959785	Leu	Ser	FALSE		2	0	0	0	0	0	0	0	1	0	0	1	0	0	0	0	0	0	0	0	0	0	0	0	0	0	0	0	0	0	0	0	0	0	0	0	0	0	0	0	0	0	0	0	0	0	0	0	0	0	0	0	0	0	0	0	0	0	0	0	0	0	0	0	0	0	40.56	FALSE	FALSE	FALSE	260	0.013
TUBA3Cp.Gly29Glu	TUBA3C	0.0127276	0.0103972	0	0.0326408	0.134957	0.116279					0.0079889	0.00959785	Glu	Gly	FALSE		2	0	0	0	0	0	0	0	1	0	0	1	0	0	0	0	0	0	0	0	0	0	0	0	0	0	0	0	0	0	0	0	0	0	0	0	0	0	0	0	0	0	0	0	0	0	0	0	0	0	0	0	0	0	0	0	0	0	0	0	0	0	0	0	0	0	40.53	FALSE	FALSE	FALSE	260	0.013
TUBA3Ep.Glu297Lys	TUBA3E	0.0127276	0.0103972	0	0.0326408	0.134957	0.116279					0.0079889	0.00959785	Lys	Glu	TRUE		2	0	0	0	0	0	0	0	1	0	0	1	0	0	0	0	0	0	0	0	0	0	0	0	0	0	0	0	0	0	0	0	0	0	0	0	0	0	0	0	0	0	0	0	0	0	0	0	0	0	0	0	0	0	0	0	0	0	0	0	0	0	0	0	0	0	41.16	FALSE	FALSE	FALSE	260	0.013
TUBGCP3p.Trp299Ter	TUBGCP3	0.0127276	0.0103972	0	0.0326408	0.134957	0.116279					0.0079889	0.00959785	Ter	Trp	FALSE		2	0	0	0	0	0	0	0	1	0	0	1	0	0	0	0	0	0	0	0	0	0	0	0	0	0	0	0	0	0	0	0	0	0	0	0	0	0	0	0	0	0	0	0	0	0	0	0	0	0	0	0	0	0	0	0	0	0	0	0	0	0	0	0	0	0	40.82	FALSE	FALSE	FALSE	260	0.013
TUBGCP5p.Arg272Trp	TUBGCP5	0.0127276	0.0103972	0	0.0326408	0.134957	0.116279					0.0079889	0.00959785	Trp	Arg	FALSE		2	0	0	0	0	0	0	0	1	0	0	1	0	0	0	0	0	0	0	0	0	0	0	0	0	0	0	0	0	0	0	0	0	0	0	0	0	0	0	0	0	0	0	0	0	0	0	0	0	0	0	0	0	0	0	0	0	0	0	0	0	0	0	0	0	0	40.45	FALSE	FALSE	FALSE	260	0.013
TUFMp.Arg203Trp	TUFM	0.0127276	0.0103972	0	0.0326408	0.134957	0.116279					0.0079889	0.00959785	Trp	Arg	FALSE		2	0	0	0	0	0	0	0	1	0	0	1	0	0	0	0	0	0	0	0	0	0	0	0	0	0	0	0	0	0	0	0	0	0	0	0	0	0	0	0	0	0	0	0	0	0	0	0	0	0	0	0	0	0	0	0	0	0	0	0	0	0	0	0	0	0	39.91	FALSE	FALSE	FALSE	260	0.013
TULP3p.Arg205Trp	TULP3	0.0127276	0.0103972	0	0.0326408	0.134957	0.116279					0.0079889	0.00959785	Trp	Arg	FALSE		2	0	0	0	0	0	0	0	1	0	0	1	0	0	0	0	0	0	0	0	0	0	0	0	0	0	0	0	0	0	0	0	0	0	0	0	0	0	0	0	0	0	0	0	0	0	0	0	0	0	0	0	0	0	0	0	0	0	0	0	0	0	0	0	0	0	40.53	FALSE	FALSE	FALSE	260	0.013
TUSC2p.Pro97Ser	TUSC2	0.0127276	0.0103972	0	0.0326408	0.134957	0.116279					0.0079889	0.00959785	Ser	Pro	TRUE		2	0	0	0	0	0	0	0	1	0	0	1	0	0	0	0	0	0	0	0	0	0	0	0	0	0	0	0	0	0	0	0	0	0	0	0	0	0	0	0	0	0	0	0	0	0	0	0	0	0	0	0	0	0	0	0	0	0	0	0	0	0	0	0	0	0	39.98	FALSE	FALSE	FALSE	260	0.013
TWSG1p.Arg47Trp	TWSG1	0.0127276	0.0103972	0	0.0326408	0.134957	0.116279					0.0079889	0.00959785	Trp	Arg	FALSE		2	0	0	0	0	0	0	0	1	0	0	1	0	0	0	0	0	0	0	0	0	0	0	0	0	0	0	0	0	0	0	0	0	0	0	0	0	0	0	0	0	0	0	0	0	0	0	0	0	0	0	0	0	0	0	0	0	0	0	0	0	0	0	0	0	0	41.59	FALSE	FALSE	FALSE	260	0.013
TXNDC15p.Arg348Trp	TXNDC15	0.0127276	0.0103972	0	0.0326408	0.134957	0.116279					0.0079889	0.00959785	Trp	Arg	FALSE		2	0	0	0	0	0	0	0	1	0	0	1	0	0	0	0	0	0	0	0	0	0	0	0	0	0	0	0	0	0	0	0	0	0	0	0	0	0	0	0	0	0	0	0	0	0	0	0	0	0	0	0	0	0	0	0	0	0	0	0	0	0	0	0	0	0	40.26	FALSE	FALSE	FALSE	260	0.013
TXNDC5p.Pro311Ser	TXNDC5	0.0127276	0.0103972	0	0.0326408	0.134957	0.116279					0.0079889	0.00959785	Ser	Pro	TRUE		2	0	0	0	0	0	0	0	1	0	0	1	0	0	0	0	0	0	0	0	0	0	0	0	0	0	0	0	0	0	0	0	0	0	0	0	0	0	0	0	0	0	0	0	0	0	0	0	0	0	0	0	0	0	0	0	0	0	0	0	0	0	0	0	0	0	40.81	FALSE	FALSE	FALSE	260	0.013
TXNDC5p.Ser392Leu	TXNDC5	0.0127276	0.0103972	0	0.0326408	0.134957	0.116279					0.0079889	0.00959785	Leu	Ser	FALSE		2	0	0	0	0	0	0	0	1	0	0	1	0	0	0	0	0	0	0	0	0	0	0	0	0	0	0	0	0	0	0	0	0	0	0	0	0	0	0	0	0	0	0	0	0	0	0	0	0	0	0	0	0	0	0	0	0	0	0	0	0	0	0	0	0	0	40.03	FALSE	FALSE	FALSE	260	0.013
TYRO3p.Arg452Ter	TYRO3	0.0127276	0.0103972	0	0.0326408	0.134957	0.116279					0.0079889	0.00959785	Ter	Arg	FALSE		2	0	0	0	0	0	0	0	1	0	0	1	0	0	0	0	0	0	0	0	0	0	0	0	0	0	0	0	0	0	0	0	0	0	0	0	0	0	0	0	0	0	0	0	0	0	0	0	0	0	0	0	0	0	0	0	0	0	0	0	0	0	0	0	0	0	39.73	FALSE	FALSE	FALSE	260	0.013
Tp.Pro262Ser	T	0.0127276	0.0103972	0	0.0326408	0.134957	0.116279					0.0079889	0.00959785	Ser	Pro	TRUE		2	0	0	0	0	0	0	0	1	0	0	1	0	0	0	0	0	0	0	0	0	0	0	0	0	0	0	0	0	0	0	0	0	0	0	0	0	0	0	0	0	0	0	0	0	0	0	0	0	0	0	0	0	0	0	0	0	0	0	0	0	0	0	0	0	0	40.17	FALSE	FALSE	FALSE	260	0.013
UBA6p.Pro931Ser	UBA6	0.0127276	0.0103972	0	0.0326408	0.134957	0.116279					0.0079889	0.00959785	Ser	Pro	TRUE		2	0	0	0	0	0	0	0	1	0	0	1	0	0	0	0	0	0	0	0	0	0	0	0	0	0	0	0	0	0	0	0	0	0	0	0	0	0	0	0	0	0	0	0	0	0	0	0	0	0	0	0	0	0	0	0	0	0	0	0	0	0	0	0	0	0	39.95	FALSE	FALSE	FALSE	260	0.013
UBASH3Ap.Arg338Gln	UBASH3A	0.0127276	0.0103972	0	0.0326408	0.134957	0.116279					0.0079889	0.00959785	Gln	Arg	FALSE		2	0	0	0	0	0	0	0	1	0	0	1	0	0	0	0	0	0	0	0	0	0	0	0	0	0	0	0	0	0	0	0	0	0	0	0	0	0	0	0	0	0	0	0	0	0	0	0	0	0	0	0	0	0	0	0	0	0	0	0	0	0	0	0	0	0	40.59	FALSE	FALSE	FALSE	260	0.013
UBASH3Bp.Arg416Cys	UBASH3B	0.0127276	0.0103972	0	0.0326408	0.134957	0.116279					0.0079889	0.00959785	Cys	Arg	TRUE		2	0	0	0	0	0	0	0	1	0	0	1	0	0	0	0	0	0	0	0	0	0	0	0	0	0	0	0	0	0	0	0	0	0	0	0	0	0	0	0	0	0	0	0	0	0	0	0	0	0	0	0	0	0	0	0	0	0	0	0	0	0	0	0	0	0	40.16	FALSE	FALSE	FALSE	260	0.013
UBE2NLp.Glu134Lys	UBE2NL	0.0127276	0.0103972	0	0.0326408	0.134957	0.116279					0.0079889	0.00959785	Lys	Glu	TRUE		2	0	0	0	0	0	0	0	1	0	0	1	0	0	0	0	0	0	0	0	0	0	0	0	0	0	0	0	0	0	0	0	0	0	0	0	0	0	0	0	0	0	0	0	0	0	0	0	0	0	0	0	0	0	0	0	0	0	0	0	0	0	0	0	0	0	40.36	FALSE	FALSE	FALSE	260	0.013
UBE2NLp.Ser108Leu	UBE2NL	0.0127276	0.0103972	0	0.0326408	0.134957	0.116279					0.0079889	0.00959785	Leu	Ser	FALSE		2	0	0	0	0	0	0	0	1	0	0	1	0	0	0	0	0	0	0	0	0	0	0	0	0	0	0	0	0	0	0	0	0	0	0	0	0	0	0	0	0	0	0	0	0	0	0	0	0	0	0	0	0	0	0	0	0	0	0	0	0	0	0	0	0	0	40.22	FALSE	FALSE	FALSE	260	0.013
UBE3Ap.Ala72Val	UBE3A	0.0127276	0.0103972	0	0.0326408	0.134957	0.116279					0.0079889	0.00959785	Val	Ala	FALSE		2	0	0	0	0	0	0	0	1	0	0	1	0	0	0	0	0	0	0	0	0	0	0	0	0	0	0	0	0	0	0	0	0	0	0	0	0	0	0	0	0	0	0	0	0	0	0	0	0	0	0	0	0	0	0	0	0	0	0	0	0	0	0	0	0	0	39.33	FALSE	FALSE	FALSE	260	0.013
UBE3Cp.Ala256Val	UBE3C	0.0127276	0.0103972	0	0.0326408	0.134957	0.116279					0.0079889	0.00959785	Val	Ala	FALSE		2	0	0	0	0	0	0	0	1	0	0	1	0	0	0	0	0	0	0	0	0	0	0	0	0	0	0	0	0	0	0	0	0	0	0	0	0	0	0	0	0	0	0	0	0	0	0	0	0	0	0	0	0	0	0	0	0	0	0	0	0	0	0	0	0	0	41.09	FALSE	FALSE	FALSE	260	0.013
UBE3Cp.Asp879Asn	UBE3C	0.0127276	0.0103972	0	0.0326408	0.134957	0.116279					0.0079889	0.00959785	Asn	Asp	FALSE		2	0	0	0	0	0	0	0	1	0	0	1	0	0	0	0	0	0	0	0	0	0	0	0	0	0	0	0	0	0	0	0	0	0	0	0	0	0	0	0	0	0	0	0	0	0	0	0	0	0	0	0	0	0	0	0	0	0	0	0	0	0	0	0	0	0	40.24	FALSE	FALSE	FALSE	260	0.013
UBE3Dp.Lys367Asn	UBE3D	0.0127276	0.0103972	0	0.0342842	0.134957	0.116279					0.0079889	0.00959785	Asn	Lys	FALSE		2	0	0	0	0	0	0	0	1	0	0	1	0	0	0	0	0	0	0	0	0	0	0	0	0	0	0	0	0	0	0	0	0	0	0	0	0	0	0	0	0	0	0	0	0	0	0	0	0	0	0	0	0	0	0	0	0	0	0	0	0	0	0	0	0	0	40.24	FALSE	FALSE	FALSE	260	0.013
UBE4Bp.Arg298His	UBE4B	0.0127276	0.0103972	0	0.0342842	0.134957	0.116279					0.0079889	0.00959785	His	Arg	TRUE		2	0	0	0	0	0	0	0	1	0	0	1	0	0	0	0	0	0	0	0	0	0	0	0	0	0	0	0	0	0	0	0	0	0	0	0	0	0	0	0	0	0	0	0	0	0	0	0	0	0	0	0	0	0	0	0	0	0	0	0	0	0	0	0	0	0	40.15	FALSE	FALSE	FALSE	260	0.013
UBLCP1p.Leu115Ile	UBLCP1	0.0127276	0.0103972	0	0.0326408	0.134957	0.116279					0.0079889	0.00959785	Ile	Leu	FALSE		2	0	0	0	0	0	0	0	1	0	0	1	0	0	0	0	0	0	0	0	0	0	0	0	0	0	0	0	0	0	0	0	0	0	0	0	0	0	0	0	0	0	0	0	0	0	0	0	0	0	0	0	0	0	0	0	0	0	0	0	0	0	0	0	0	0	40.25	FALSE	FALSE	FALSE	260	0.013
UBR1p.His1709Tyr	UBR1	0.0127276	0.0103972	0	0.0326408	0.134957	0.116279					0.0079889	0.00959785	Tyr	His	TRUE		2	0	0	0	0	0	0	0	1	0	0	1	0	0	0	0	0	0	0	0	0	0	0	0	0	0	0	0	0	0	0	0	0	0	0	0	0	0	0	0	0	0	0	0	0	0	0	0	0	0	0	0	0	0	0	0	0	0	0	0	0	0	0	0	0	0	40.41	FALSE	FALSE	FALSE	260	0.013
UBTFp.Arg508Trp	UBTF	0.0127276	0.0103972	0	0.0326408	0.134957	0.116279					0.0079889	0.00959785	Trp	Arg	FALSE		2	0	0	0	0	0	0	0	1	0	0	1	0	0	0	0	0	0	0	0	0	0	0	0	0	0	0	0	0	0	0	0	0	0	0	0	0	0	0	0	0	0	0	0	0	0	0	0	0	0	0	0	0	0	0	0	0	0	0	0	0	0	0	0	0	0	40.95	FALSE	FALSE	FALSE	260	0.013
UCHL5p.Arg217Ter	UCHL5	0.0127276	0.0103972	0	0.0326408	0.134957	0.116279					0.0079889	0.00959785	Ter	Arg	FALSE		2	0	0	0	0	0	0	0	1	0	0	1	0	0	0	0	0	0	0	0	0	0	0	0	0	0	0	0	0	0	0	0	0	0	0	0	0	0	0	0	0	0	0	0	0	0	0	0	0	0	0	0	0	0	0	0	0	0	0	0	0	0	0	0	0	0	41.29	FALSE	FALSE	FALSE	260	0.013
UCKL1p.Pro181Ser	UCKL1	0.0127276	0.0103972	0	0.0326408	0.134957	0.116279					0.0079889	0.00959785	Ser	Pro	TRUE		2	0	0	0	0	0	0	0	1	0	0	1	0	0	0	0	0	0	0	0	0	0	0	0	0	0	0	0	0	0	0	0	0	0	0	0	0	0	0	0	0	0	0	0	0	0	0	0	0	0	0	0	0	0	0	0	0	0	0	0	0	0	0	0	0	0	41.18	FALSE	FALSE	FALSE	260	0.013
UCP1p.Arg153Cys	UCP1	0.0127276	0.0103972	0	0.0326408	0.134957	0.116279					0.0079889	0.00959785	Cys	Arg	TRUE		2	0	0	0	0	0	0	0	1	0	0	1	0	0	0	0	0	0	0	0	0	0	0	0	0	0	0	0	0	0	0	0	0	0	0	0	0	0	0	0	0	0	0	0	0	0	0	0	0	0	0	0	0	0	0	0	0	0	0	0	0	0	0	0	0	0	41.59	FALSE	FALSE	FALSE	260	0.013
UGT1A4p.Met205Ile	UGT1A4	0.0127276	0.0103972	0	0.0326408	0.134957	0.116279					0.0079889	0.00959785	Ile	Met	FALSE		2	0	0	0	0	0	0	0	1	0	0	1	0	0	0	0	0	0	0	0	0	0	0	0	0	0	0	0	0	0	0	0	0	0	0	0	0	0	0	0	0	0	0	0	0	0	0	0	0	0	0	0	0	0	0	0	0	0	0	0	0	0	0	0	0	0	40.73	FALSE	FALSE	FALSE	260	0.013
UGT1A5p.Pro8Ser	UGT1A5	0.0127276	0.0103972	0	0.0326408	0.134957	0.116279					0.0079889	0.00959785	Ser	Pro	TRUE		2	0	0	0	0	0	0	0	1	0	0	1	0	0	0	0	0	0	0	0	0	0	0	0	0	0	0	0	0	0	0	0	0	0	0	0	0	0	0	0	0	0	0	0	0	0	0	0	0	0	0	0	0	0	0	0	0	0	0	0	0	0	0	0	0	0	40.41	FALSE	FALSE	FALSE	260	0.013
UGT1A6p.Ser234Leu	UGT1A6	0.0127276	0.0103972	0	0.0342842	0.134957	0.116279					0.0079889	0.00959785	Leu	Ser	FALSE		2	0	0	0	0	0	0	0	1	0	0	1	0	0	0	0	0	0	0	0	0	0	0	0	0	0	0	0	0	0	0	0	0	0	0	0	0	0	0	0	0	0	0	0	0	0	0	0	0	0	0	0	0	0	0	0	0	0	0	0	0	0	0	0	0	0	40.91	FALSE	FALSE	FALSE	260	0.013
UGT2B17p.Glu441Ter	UGT2B17	0.0127276	0.0103972	0	0.0326408	0.134957	0.116279					0.0079889	0.00959785	Ter	Glu	FALSE		2	0	0	0	0	0	0	0	1	0	0	1	0	0	0	0	0	0	0	0	0	0	0	0	0	0	0	0	0	0	0	0	0	0	0	0	0	0	0	0	0	0	0	0	0	0	0	0	0	0	0	0	0	0	0	0	0	0	0	0	0	0	0	0	0	0	39.3	FALSE	FALSE	FALSE	260	0.013
UGT2B17p.Ser59Leu	UGT2B17	0.0127276	0.0103972	0	0.0326408	0.134957	0.116279					0.0079889	0.00959785	Leu	Ser	FALSE		2	0	0	0	0	0	0	0	1	0	0	1	0	0	0	0	0	0	0	0	0	0	0	0	0	0	0	0	0	0	0	0	0	0	0	0	0	0	0	0	0	0	0	0	0	0	0	0	0	0	0	0	0	0	0	0	0	0	0	0	0	0	0	0	0	0	41.01	FALSE	FALSE	FALSE	260	0.013
UGT2B7p.Leu362Ile	UGT2B7	0.0127276	0.0103972	0	0.0326408	0.134957	0.116279					0.0079889	0.00959785	Ile	Leu	FALSE		2	0	0	0	0	0	0	0	1	0	0	1	0	0	0	0	0	0	0	0	0	0	0	0	0	0	0	0	0	0	0	0	0	0	0	0	0	0	0	0	0	0	0	0	0	0	0	0	0	0	0	0	0	0	0	0	0	0	0	0	0	0	0	0	0	0	41	FALSE	FALSE	FALSE	260	0.013
UGT3A1p.Gly396Glu	UGT3A1	0.0127276	0.0103972	0	0.0326408	0.134957	0.116279					0.0079889	0.00959785	Glu	Gly	FALSE		2	0	0	0	0	0	0	0	1	0	0	1	0	0	0	0	0	0	0	0	0	0	0	0	0	0	0	0	0	0	0	0	0	0	0	0	0	0	0	0	0	0	0	0	0	0	0	0	0	0	0	0	0	0	0	0	0	0	0	0	0	0	0	0	0	0	41.31	FALSE	FALSE	FALSE	260	0.013
UMODL1p.Val260Ile	UMODL1	0.0127276	0.0103972	0	0.0326408	0.134957	0.116279					0.0079889	0.00959785	Ile	Val	FALSE		2	0	0	0	0	0	0	0	1	0	0	1	0	0	0	0	0	0	0	0	0	0	0	0	0	0	0	0	0	0	0	0	0	0	0	0	0	0	0	0	0	0	0	0	0	0	0	0	0	0	0	0	0	0	0	0	0	0	0	0	0	0	0	0	0	0	40.8	FALSE	FALSE	FALSE	260	0.013
UNC119p.Asp176Asn	UNC119	0.0127276	0.0103972	0	0.0326408	0.134957	0.116279					0.0079889	0.00959785	Asn	Asp	FALSE		2	0	0	0	0	0	0	0	1	0	0	1	0	0	0	0	0	0	0	0	0	0	0	0	0	0	0	0	0	0	0	0	0	0	0	0	0	0	0	0	0	0	0	0	0	0	0	0	0	0	0	0	0	0	0	0	0	0	0	0	0	0	0	0	0	0	40.89	FALSE	FALSE	FALSE	260	0.013
UNC13Ap.Glu571Lys	UNC13A	0.0127276	0.0103972	0	0.0326408	0.134957	0.116279					0.0079889	0.00959785	Lys	Glu	TRUE		2	0	0	0	0	0	0	0	1	0	0	1	0	0	0	0	0	0	0	0	0	0	0	0	0	0	0	0	0	0	0	0	0	0	0	0	0	0	0	0	0	0	0	0	0	0	0	0	0	0	0	0	0	0	0	0	0	0	0	0	0	0	0	0	0	0	41.15	FALSE	FALSE	FALSE	260	0.013
UNC13Ap.Phe1047Leu	UNC13A	0.0127276	0.0103972	0	0.0326408	0.134957	0.116279					0.0079889	0.00959785	Leu	Phe	FALSE		2	0	0	0	0	0	0	0	1	0	0	1	0	0	0	0	0	0	0	0	0	0	0	0	0	0	0	0	0	0	0	0	0	0	0	0	0	0	0	0	0	0	0	0	0	0	0	0	0	0	0	0	0	0	0	0	0	0	0	0	0	0	0	0	0	0	41.13	FALSE	FALSE	FALSE	260	0.013
UNC13Cp.Arg761Gln	UNC13C	0.0127276	0.0103972	0	0.0326408	0.134957	0.116279					0.0079889	0.00959785	Gln	Arg	FALSE		2	0	0	0	0	0	0	0	1	0	0	1	0	0	0	0	0	0	0	0	0	0	0	0	0	0	0	0	0	0	0	0	0	0	0	0	0	0	0	0	0	0	0	0	0	0	0	0	0	0	0	0	0	0	0	0	0	0	0	0	0	0	0	0	0	0	40.91	FALSE	FALSE	FALSE	260	0.013
UNC13Cp.Arg834Trp	UNC13C	0.0127276	0.0103972	0	0.0326408	0.134957	0.116279					0.0079889	0.00959785	Trp	Arg	FALSE		2	0	0	0	0	0	0	0	1	0	0	1	0	0	0	0	0	0	0	0	0	0	0	0	0	0	0	0	0	0	0	0	0	0	0	0	0	0	0	0	0	0	0	0	0	0	0	0	0	0	0	0	0	0	0	0	0	0	0	0	0	0	0	0	0	0	40.55	FALSE	FALSE	FALSE	260	0.013
UNC5Ap.Ala584Val	UNC5A	0.0127276	0.0103972	0	0.0326408	0.134957	0.116279					0.0079889	0.00959785	Val	Ala	FALSE		2	0	0	0	0	0	0	0	1	0	0	1	0	0	0	0	0	0	0	0	0	0	0	0	0	0	0	0	0	0	0	0	0	0	0	0	0	0	0	0	0	0	0	0	0	0	0	0	0	0	0	0	0	0	0	0	0	0	0	0	0	0	0	0	0	0	40.86	FALSE	FALSE	FALSE	260	0.013
UNGp.His195Tyr	UNG	0.0127276	0.0103972	0	0.0326408	0.134957	0.116279					0.0079889	0.00959785	Tyr	His	TRUE		2	0	0	0	0	0	0	0	1	0	0	1	0	0	0	0	0	0	0	0	0	0	0	0	0	0	0	0	0	0	0	0	0	0	0	0	0	0	0	0	0	0	0	0	0	0	0	0	0	0	0	0	0	0	0	0	0	0	0	0	0	0	0	0	0	0	40.26	FALSE	FALSE	FALSE	260	0.013
UPF3Bp.Glu471Lys	UPF3B	0.0127276	0.0103972	0	0.0326408	0.134957	0.116279					0.0079889	0.00959785	Lys	Glu	TRUE		2	0	0	0	0	0	0	0	1	0	0	1	0	0	0	0	0	0	0	0	0	0	0	0	0	0	0	0	0	0	0	0	0	0	0	0	0	0	0	0	0	0	0	0	0	0	0	0	0	0	0	0	0	0	0	0	0	0	0	0	0	0	0	0	0	0	40.99	FALSE	FALSE	FALSE	260	0.013
UQCRC1p.Arg472Cys	UQCRC1	0.0127276	0.0103972	0	0.0326408	0.134957	0.116279					0.0079889	0.00959785	Cys	Arg	TRUE		2	0	0	0	0	0	0	0	1	0	0	1	0	0	0	0	0	0	0	0	0	0	0	0	0	0	0	0	0	0	0	0	0	0	0	0	0	0	0	0	0	0	0	0	0	0	0	0	0	0	0	0	0	0	0	0	0	0	0	0	0	0	0	0	0	0	40.31	FALSE	FALSE	FALSE	260	0.013
URODp.Arg144Ter	UROD	0.0127276	0.0103972	0	0.0326408	0.134957	0.116279					0.0079889	0.00959785	Ter	Arg	FALSE		2	0	0	0	0	0	0	0	1	0	0	1	0	0	0	0	0	0	0	0	0	0	0	0	0	0	0	0	0	0	0	0	0	0	0	0	0	0	0	0	0	0	0	0	0	0	0	0	0	0	0	0	0	0	0	0	0	0	0	0	0	0	0	0	0	0	40.26	FALSE	FALSE	FALSE	260	0.013
USF2p.Arg288Trp	USF2	0.0127276	0.0103972	0	0.0326408	0.134957	0.116279					0.0079889	0.00959785	Trp	Arg	FALSE		2	0	0	0	0	0	0	0	1	0	0	1	0	0	0	0	0	0	0	0	0	0	0	0	0	0	0	0	0	0	0	0	0	0	0	0	0	0	0	0	0	0	0	0	0	0	0	0	0	0	0	0	0	0	0	0	0	0	0	0	0	0	0	0	0	0	41.09	FALSE	FALSE	FALSE	260	0.013
USH2Ap.Arg3538Ter	USH2A	0.0127276	0.0103972	0	0.0342842	0.134957	0.116279					0.0079889	0.00959785	Ter	Arg	FALSE		2	0	0	0	0	0	0	0	1	0	0	1	0	0	0	0	0	0	0	0	0	0	0	0	0	0	0	0	0	0	0	0	0	0	0	0	0	0	0	0	0	0	0	0	0	0	0	0	0	0	0	0	0	0	0	0	0	0	0	0	0	0	0	0	0	0	41.27	FALSE	FALSE	FALSE	260	0.013
USH2Ap.Arg3941Trp	USH2A	0.0127276	0.0103972	0	0.0326408	0.134957	0.116279					0.0079889	0.00959785	Trp	Arg	FALSE		2	0	0	0	0	0	0	0	1	0	0	1	0	0	0	0	0	0	0	0	0	0	0	0	0	0	0	0	0	0	0	0	0	0	0	0	0	0	0	0	0	0	0	0	0	0	0	0	0	0	0	0	0	0	0	0	0	0	0	0	0	0	0	0	0	0	40.76	FALSE	FALSE	FALSE	260	0.013
USHBP1p.Gly467Glu	USHBP1	0.0127276	0.0103972	0	0.0326408	0.134957	0.116279					0.0079889	0.00959785	Glu	Gly	FALSE		2	0	0	0	0	0	0	0	1	0	0	1	0	0	0	0	0	0	0	0	0	0	0	0	0	0	0	0	0	0	0	0	0	0	0	0	0	0	0	0	0	0	0	0	0	0	0	0	0	0	0	0	0	0	0	0	0	0	0	0	0	0	0	0	0	0	40.83	FALSE	FALSE	FALSE	260	0.013
USP11p.Arg577Cys	USP11	0.0127276	0.0103972	0	0.0326408	0.134957	0.116279					0.0079889	0.00959785	Cys	Arg	TRUE		2	0	0	0	0	0	0	0	1	0	0	1	0	0	0	0	0	0	0	0	0	0	0	0	0	0	0	0	0	0	0	0	0	0	0	0	0	0	0	0	0	0	0	0	0	0	0	0	0	0	0	0	0	0	0	0	0	0	0	0	0	0	0	0	0	0	40.5	FALSE	FALSE	FALSE	260	0.013
USP21p.Glu395Lys	USP21	0.0127276	0.0103972	0	0.0326408	0.134957	0.116279					0.0079889	0.00959785	Lys	Glu	TRUE		2	0	0	0	0	0	0	0	1	0	0	1	0	0	0	0	0	0	0	0	0	0	0	0	0	0	0	0	0	0	0	0	0	0	0	0	0	0	0	0	0	0	0	0	0	0	0	0	0	0	0	0	0	0	0	0	0	0	0	0	0	0	0	0	0	0	40.83	FALSE	FALSE	FALSE	260	0.013
USP26p.Arg698Gln	USP26	0.0127276	0.0103972	0	0.0326408	0.134957	0.116279					0.0079889	0.00959785	Gln	Arg	FALSE		2	0	0	0	0	0	0	0	1	0	0	1	0	0	0	0	0	0	0	0	0	0	0	0	0	0	0	0	0	0	0	0	0	0	0	0	0	0	0	0	0	0	0	0	0	0	0	0	0	0	0	0	0	0	0	0	0	0	0	0	0	0	0	0	0	0	40.78	FALSE	FALSE	FALSE	260	0.013
USP26p.Ser581Tyr	USP26	0.0127276	0.0103972	0	0.0326408	0.134957	0.116279					0.0079889	0.00959785	Tyr	Ser	TRUE		2	0	0	0	0	0	0	0	1	0	0	1	0	0	0	0	0	0	0	0	0	0	0	0	0	0	0	0	0	0	0	0	0	0	0	0	0	0	0	0	0	0	0	0	0	0	0	0	0	0	0	0	0	0	0	0	0	0	0	0	0	0	0	0	0	0	40.44	FALSE	FALSE	FALSE	260	0.013
USP28p.Arg302Cys	USP28	0.0127276	0.0103972	0	0.0326408	0.134957	0.116279					0.0079889	0.00959785	Cys	Arg	TRUE		2	0	0	0	0	0	0	0	1	0	0	1	0	0	0	0	0	0	0	0	0	0	0	0	0	0	0	0	0	0	0	0	0	0	0	0	0	0	0	0	0	0	0	0	0	0	0	0	0	0	0	0	0	0	0	0	0	0	0	0	0	0	0	0	0	0	41.48	FALSE	FALSE	FALSE	260	0.013
USP28p.Arg585Cys	USP28	0.0127276	0.0103972	0	0.0326408	0.134957	0.116279					0.0079889	0.00959785	Cys	Arg	TRUE		2	0	0	0	0	0	0	0	1	0	0	1	0	0	0	0	0	0	0	0	0	0	0	0	0	0	0	0	0	0	0	0	0	0	0	0	0	0	0	0	0	0	0	0	0	0	0	0	0	0	0	0	0	0	0	0	0	0	0	0	0	0	0	0	0	0	40.89	FALSE	FALSE	FALSE	260	0.013
USP2p.Arg448Gln	USP2	0.0127276	0.0103972	0	0.0326408	0.134957	0.116279					0.0079889	0.00959785	Gln	Arg	FALSE		2	0	0	0	0	0	0	0	1	0	0	1	0	0	0	0	0	0	0	0	0	0	0	0	0	0	0	0	0	0	0	0	0	0	0	0	0	0	0	0	0	0	0	0	0	0	0	0	0	0	0	0	0	0	0	0	0	0	0	0	0	0	0	0	0	0	39.43	FALSE	FALSE	FALSE	260	0.013
USP2p.Ser14Leu	USP2	0.0127276	0.0103972	0	0.0326408	0.134957	0.116279					0.0079889	0.00959785	Leu	Ser	FALSE		2	0	0	0	0	0	0	0	1	0	0	1	0	0	0	0	0	0	0	0	0	0	0	0	0	0	0	0	0	0	0	0	0	0	0	0	0	0	0	0	0	0	0	0	0	0	0	0	0	0	0	0	0	0	0	0	0	0	0	0	0	0	0	0	0	0	40.16	FALSE	FALSE	FALSE	260	0.013
USP32p.Arg1291Trp	USP32	0.0127276	0.0103972	0	0.0326408	0.134957	0.116279					0.0079889	0.00959785	Trp	Arg	FALSE		2	0	0	0	0	0	0	0	1	0	0	1	0	0	0	0	0	0	0	0	0	0	0	0	0	0	0	0	0	0	0	0	0	0	0	0	0	0	0	0	0	0	0	0	0	0	0	0	0	0	0	0	0	0	0	0	0	0	0	0	0	0	0	0	0	0	40.56	FALSE	FALSE	FALSE	260	0.013
USP34p.Cys3118Tyr	USP34	0.0127276	0.0103972	0	0.0326408	0.134957	0.116279					0.0079889	0.00959785	Tyr	Cys	TRUE		2	0	0	0	0	0	0	0	1	0	0	1	0	0	0	0	0	0	0	0	0	0	0	0	0	0	0	0	0	0	0	0	0	0	0	0	0	0	0	0	0	0	0	0	0	0	0	0	0	0	0	0	0	0	0	0	0	0	0	0	0	0	0	0	0	0	41.24	FALSE	FALSE	FALSE	260	0.013
USP34p.Leu3221Ile	USP34	0.0127276	0.0103972	0	0.0326408	0.134957	0.116279					0.0079889	0.00959785	Ile	Leu	FALSE		2	0	0	0	0	0	0	0	1	0	0	1	0	0	0	0	0	0	0	0	0	0	0	0	0	0	0	0	0	0	0	0	0	0	0	0	0	0	0	0	0	0	0	0	0	0	0	0	0	0	0	0	0	0	0	0	0	0	0	0	0	0	0	0	0	0	41.33	FALSE	FALSE	FALSE	260	0.013
USP38p.Ala347Val	USP38	0.0127276	0.0103972	0	0.0326408	0.134957	0.116279					0.0079889	0.00959785	Val	Ala	FALSE		2	0	0	0	0	0	0	0	1	0	0	1	0	0	0	0	0	0	0	0	0	0	0	0	0	0	0	0	0	0	0	0	0	0	0	0	0	0	0	0	0	0	0	0	0	0	0	0	0	0	0	0	0	0	0	0	0	0	0	0	0	0	0	0	0	0	40.77	FALSE	FALSE	FALSE	260	0.013
USP44p.Arg585Gln	USP44	0.0127276	0.0103972	0	0.0326408	0.134957	0.116279					0.0079889	0.00959785	Gln	Arg	FALSE	2	2	0	0	0	0	0	0	0	1	0	0	1	0	0	0	0	0	0	0	0	0	0	0	0	0	0	0	0	0	0	0	0	0	0	0	0	0	0	0	0	0	0	0	0	0	0	0	0	0	0	0	0	0	0	0	0	0	0	0	0	0	0	0	0	0	0	40.67	FALSE	FALSE	FALSE	260	0.013
USP51p.Pro559Ser	USP51	0.0127276	0.0103972	0	0.0326408	0.134957	0.116279					0.0079889	0.00959785	Ser	Pro	TRUE		2	0	0	0	0	0	0	0	1	0	0	1	0	0	0	0	0	0	0	0	0	0	0	0	0	0	0	0	0	0	0	0	0	0	0	0	0	0	0	0	0	0	0	0	0	0	0	0	0	0	0	0	0	0	0	0	0	0	0	0	0	0	0	0	0	0	40.5	FALSE	FALSE	FALSE	260	0.013
USP54p.Glu1659Lys	USP54	0.0127276	0.0103972	0	0.0326408	0.134957	0.116279					0.0079889	0.00959785	Lys	Glu	TRUE		2	0	0	0	0	0	0	0	1	0	0	1	0	0	0	0	0	0	0	0	0	0	0	0	0	0	0	0	0	0	0	0	0	0	0	0	0	0	0	0	0	0	0	0	0	0	0	0	0	0	0	0	0	0	0	0	0	0	0	0	0	0	0	0	0	0	40.04	FALSE	FALSE	FALSE	260	0.013
USP6p.Arg96Ter	USP6	0.0127276	0.0103972	0	0.0326408	0.134957	0.116279					0.0079889	0.00959785	Ter	Arg	FALSE	1	2	0	0	0	0	0	0	0	1	0	0	1	0	0	0	0	0	0	0	0	0	0	0	0	0	0	0	0	0	0	0	0	0	0	0	0	0	0	0	0	0	0	0	0	0	0	0	0	0	0	0	0	0	0	0	0	0	0	0	0	0	0	0	0	0	0	40.72	FALSE	FALSE	FALSE	260	0.013
USP9Xp.Arg1329Cys	USP9X	0.0127276	0.0103972	0	0.0326408	0.134957	0.116279					0.0079889	0.00959785	Cys	Arg	TRUE	2	2	0	0	0	0	0	0	0	1	0	0	1	0	0	0	0	0	0	0	0	0	0	0	0	0	0	0	0	0	0	0	0	0	0	0	0	0	0	0	0	0	0	0	0	0	0	0	0	0	0	0	0	0	0	0	0	0	0	0	0	0	0	0	0	0	0	40.4	FALSE	FALSE	FALSE	260	0.013
USP9Xp.Ser959Leu	USP9X	0.0127276	0.0103972	0	0.0326561	0.134957	0.116279					0.0079889	0.00959785	Leu	Ser	FALSE	2	2	0	0	0	0	0	0	0	1	0	0	1	0	0	0	0	0	0	0	0	0	0	0	0	0	0	0	0	0	0	0	0	0	0	0	0	0	0	0	0	0	0	0	0	0	0	0	0	0	0	0	0	0	0	0	0	0	0	0	0	0	0	0	0	0	0	41	FALSE	FALSE	FALSE	260	0.013
VARSp.Ala1256Val	VARS	0.0127276	0.0103972	0	0.0326408	0.134957	0.116279					0.0079889	0.00959785	Val	Ala	FALSE		2	0	0	0	0	0	0	0	1	0	0	1	0	0	0	0	0	0	0	0	0	0	0	0	0	0	0	0	0	0	0	0	0	0	0	0	0	0	0	0	0	0	0	0	0	0	0	0	0	0	0	0	0	0	0	0	0	0	0	0	0	0	0	0	0	0	40.52	FALSE	FALSE	FALSE	260	0.013
VCANp.Asp1274Asn	VCAN	0.0127276	0.0103972	0	0.0326408	0.134957	0.116279					0.0079889	0.00959785	Asn	Asp	FALSE		2	0	0	0	0	0	0	0	1	0	0	1	0	0	0	0	0	0	0	0	0	0	0	0	0	0	0	0	0	0	0	0	0	0	0	0	0	0	0	0	0	0	0	0	0	0	0	0	0	0	0	0	0	0	0	0	0	0	0	0	0	0	0	0	0	0	40.21	FALSE	FALSE	FALSE	260	0.013
VCXp.Arg46Cys	VCX	0.0127276	0.0103972	0	0.0326408	0.134957	0.116279					0.0079889	0.00959785	Cys	Arg	TRUE		2	0	0	0	0	0	0	0	1	0	0	1	0	0	0	0	0	0	0	0	0	0	0	0	0	0	0	0	0	0	0	0	0	0	0	0	0	0	0	0	0	0	0	0	0	0	0	0	0	0	0	0	0	0	0	0	0	0	0	0	0	0	0	0	0	0	39.72	FALSE	FALSE	FALSE	260	0.013
VGLL1p.Glu183Lys	VGLL1	0.0127276	0.0103972	0	0.0326408	0.134957	0.116279					0.0079889	0.00959785	Lys	Glu	TRUE		2	0	0	0	0	0	0	0	1	0	0	1	0	0	0	0	0	0	0	0	0	0	0	0	0	0	0	0	0	0	0	0	0	0	0	0	0	0	0	0	0	0	0	0	0	0	0	0	0	0	0	0	0	0	0	0	0	0	0	0	0	0	0	0	0	0	40.7	FALSE	FALSE	FALSE	260	0.013
VIMp.Glu457Lys	VIM	0.0127276	0.0103972	0	0.0342842	0.134957	0.116279					0.0079889	0.00959785	Lys	Glu	TRUE		2	0	0	0	0	0	0	0	1	0	0	1	0	0	0	0	0	0	0	0	0	0	0	0	0	0	0	0	0	0	0	0	0	0	0	0	0	0	0	0	0	0	0	0	0	0	0	0	0	0	0	0	0	0	0	0	0	0	0	0	0	0	0	0	0	0	39.91	FALSE	FALSE	FALSE	260	0.013
VIPR2p.Thr269Ile	VIPR2	0.0127276	0.0103972	0	0.0326408	0.134957	0.116279					0.0079889	0.00959785	Ile	Thr	FALSE		2	0	0	0	0	0	0	0	1	0	0	1	0	0	0	0	0	0	0	0	0	0	0	0	0	0	0	0	0	0	0	0	0	0	0	0	0	0	0	0	0	0	0	0	0	0	0	0	0	0	0	0	0	0	0	0	0	0	0	0	0	0	0	0	0	0	39.68	FALSE	FALSE	FALSE	260	0.013
VIPp.Gly108Arg	VIP	0.0127276	0.0103972	0	0.0326408	0.134957	0.116279					0.0079889	0.00959785	Arg	Gly	TRUE		2	0	0	0	0	0	0	0	1	0	0	1	0	0	0	0	0	0	0	0	0	0	0	0	0	0	0	0	0	0	0	0	0	0	0	0	0	0	0	0	0	0	0	0	0	0	0	0	0	0	0	0	0	0	0	0	0	0	0	0	0	0	0	0	0	0	40.85	FALSE	FALSE	FALSE	260	0.013
VITp.Gly120Ser	VIT	0.0127276	0.0103972	0	0.0326408	0.134957	0.116279					0.0079889	0.00959785	Ser	Gly	TRUE		2	0	0	0	0	0	0	0	1	0	0	1	0	0	0	0	0	0	0	0	0	0	0	0	0	0	0	0	0	0	0	0	0	0	0	0	0	0	0	0	0	0	0	0	0	0	0	0	0	0	0	0	0	0	0	0	0	0	0	0	0	0	0	0	0	0	39.79	FALSE	FALSE	FALSE	260	0.013
VN1R4p.Glu162Lys	VN1R4	0.0127276	0.0103972	0	0.0326408	0.134957	0.116279					0.0079889	0.00959785	Lys	Glu	TRUE		2	0	0	0	0	0	0	0	1	0	0	1	0	0	0	0	0	0	0	0	0	0	0	0	0	0	0	0	0	0	0	0	0	0	0	0	0	0	0	0	0	0	0	0	0	0	0	0	0	0	0	0	0	0	0	0	0	0	0	0	0	0	0	0	0	0	40.45	FALSE	FALSE	FALSE	260	0.013
VNN2p.Ala34Val	VNN2	0.0127276	0.0103972	0	0.0326408	0.134957	0.116279					0.0079889	0.00959785	Val	Ala	FALSE		2	0	0	0	0	0	0	0	1	0	0	1	0	0	0	0	0	0	0	0	0	0	0	0	0	0	0	0	0	0	0	0	0	0	0	0	0	0	0	0	0	0	0	0	0	0	0	0	0	0	0	0	0	0	0	0	0	0	0	0	0	0	0	0	0	0	41.02	FALSE	FALSE	FALSE	260	0.013
VPS13Ap.Arg2962Cys	VPS13A	0.0127276	0.0103972	0	0.0326408	0.134957	0.116279					0.0079889	0.00959785	Cys	Arg	TRUE		2	0	0	0	0	0	0	0	1	0	0	1	0	0	0	0	0	0	0	0	0	0	0	0	0	0	0	0	0	0	0	0	0	0	0	0	0	0	0	0	0	0	0	0	0	0	0	0	0	0	0	0	0	0	0	0	0	0	0	0	0	0	0	0	0	0	40.64	FALSE	FALSE	FALSE	260	0.013
VPS13Cp.Ser2131Leu	VPS13C	0.0127276	0.0103972	0	0.0326408	0.134957	0.116279					0.0079889	0.00959785	Leu	Ser	FALSE		2	0	0	0	0	0	0	0	1	0	0	1	0	0	0	0	0	0	0	0	0	0	0	0	0	0	0	0	0	0	0	0	0	0	0	0	0	0	0	0	0	0	0	0	0	0	0	0	0	0	0	0	0	0	0	0	0	0	0	0	0	0	0	0	0	0	40.5	FALSE	FALSE	FALSE	260	0.013
VPS13Dp.Arg395Ter	VPS13D	0.0127276	0.0103972	0	0.0326408	0.134957	0.116279					0.0079889	0.00959785	Ter	Arg	FALSE		2	0	0	0	0	0	0	0	1	0	0	1	0	0	0	0	0	0	0	0	0	0	0	0	0	0	0	0	0	0	0	0	0	0	0	0	0	0	0	0	0	0	0	0	0	0	0	0	0	0	0	0	0	0	0	0	0	0	0	0	0	0	0	0	0	0	40.76	FALSE	FALSE	FALSE	260	0.013
VPS28p.Arg148Cys	VPS28	0.0127276	0.0103972	0	0.0342842	0.134957	0.116279					0.0079889	0.00959785	Cys	Arg	TRUE		2	0	0	0	0	0	0	0	1	0	0	1	0	0	0	0	0	0	0	0	0	0	0	0	0	0	0	0	0	0	0	0	0	0	0	0	0	0	0	0	0	0	0	0	0	0	0	0	0	0	0	0	0	0	0	0	0	0	0	0	0	0	0	0	0	0	40.35	FALSE	FALSE	FALSE	260	0.013
VPS8p.Arg1390Cys	VPS8	0.0127276	0.0103972	0	0.0326408	0.134957	0.116279					0.0079889	0.00959785	Cys	Arg	TRUE		2	0	0	0	0	0	0	0	1	0	0	1	0	0	0	0	0	0	0	0	0	0	0	0	0	0	0	0	0	0	0	0	0	0	0	0	0	0	0	0	0	0	0	0	0	0	0	0	0	0	0	0	0	0	0	0	0	0	0	0	0	0	0	0	0	0	40.66	FALSE	FALSE	FALSE	260	0.013
VPS8p.Gly221Arg	VPS8	0.0127276	0.0103972	0	0.0326408	0.134957	0.116279					0.0079889	0.00959785	Arg	Gly	TRUE		2	0	0	0	0	0	0	0	1	0	0	1	0	0	0	0	0	0	0	0	0	0	0	0	0	0	0	0	0	0	0	0	0	0	0	0	0	0	0	0	0	0	0	0	0	0	0	0	0	0	0	0	0	0	0	0	0	0	0	0	0	0	0	0	0	0	41.75	FALSE	FALSE	FALSE	260	0.013
VSIG10p.Gly197Val	VSIG10	0.0127276	0.0103972	0	0.0342842	0.134957	0.116279					0.0079889	0.00959785	Val	Gly	FALSE		2	0	0	0	0	0	0	0	1	0	0	1	0	0	0	0	0	0	0	0	0	0	0	0	0	0	0	0	0	0	0	0	0	0	0	0	0	0	0	0	0	0	0	0	0	0	0	0	0	0	0	0	0	0	0	0	0	0	0	0	0	0	0	0	0	0	40.4	FALSE	FALSE	FALSE	260	0.013
VSX2p.Arg133Ter	VSX2	0.0127276	0.0103972	0	0.0326408	0.134957	0.116279					0.0079889	0.00959785	Ter	Arg	FALSE		2	0	0	0	0	0	0	0	1	0	0	1	0	0	0	0	0	0	0	0	0	0	0	0	0	0	0	0	0	0	0	0	0	0	0	0	0	0	0	0	0	0	0	0	0	0	0	0	0	0	0	0	0	0	0	0	0	0	0	0	0	0	0	0	0	0	40.64	FALSE	FALSE	FALSE	260	0.013
VWA3Bp.Pro1167Ser	VWA3B	0.0127276	0.0103972	0	0.0326408	0.134957	0.116279					0.0079889	0.00959785	Ser	Pro	TRUE		2	0	0	0	0	0	0	0	1	0	0	1	0	0	0	0	0	0	0	0	0	0	0	0	0	0	0	0	0	0	0	0	0	0	0	0	0	0	0	0	0	0	0	0	0	0	0	0	0	0	0	0	0	0	0	0	0	0	0	0	0	0	0	0	0	0	40.08	FALSE	FALSE	FALSE	260	0.013
VWA8p.Asp1196Tyr	VWA8	0.0127276	0.0103972	0	0.0326408	0.134957	0.116279					0.0079889	0.00959785	Tyr	Asp	TRUE		2	0	0	0	0	0	0	0	1	0	0	1	0	0	0	0	0	0	0	0	0	0	0	0	0	0	0	0	0	0	0	0	0	0	0	0	0	0	0	0	0	0	0	0	0	0	0	0	0	0	0	0	0	0	0	0	0	0	0	0	0	0	0	0	0	0	41.13	FALSE	FALSE	FALSE	260	0.013
VWA8p.Thr601Ile	VWA8	0.0127276	0.0103972	0	0.0326408	0.134957	0.116279					0.0079889	0.00959785	Ile	Thr	FALSE		2	0	0	0	0	0	0	0	1	0	0	1	0	0	0	0	0	0	0	0	0	0	0	0	0	0	0	0	0	0	0	0	0	0	0	0	0	0	0	0	0	0	0	0	0	0	0	0	0	0	0	0	0	0	0	0	0	0	0	0	0	0	0	0	0	0	41.06	FALSE	FALSE	FALSE	260	0.013
VWFp.Asp1269Asn	VWF	0.0127276	0.0103972	0	0.0326408	0.134957	0.116279					0.0079889	0.00959785	Asn	Asp	FALSE		2	0	0	0	0	0	0	0	1	0	0	1	0	0	0	0	0	0	0	0	0	0	0	0	0	0	0	0	0	0	0	0	0	0	0	0	0	0	0	0	0	0	0	0	0	0	0	0	0	0	0	0	0	0	0	0	0	0	0	0	0	0	0	0	0	0	40.74	FALSE	FALSE	FALSE	260	0.013
VWFp.Asp2455Asn	VWF	0.0127276	0.0103972	0	0.0326408	0.134957	0.116279					0.0079889	0.00959785	Asn	Asp	FALSE		2	0	0	0	0	0	0	0	1	0	0	1	0	0	0	0	0	0	0	0	0	0	0	0	0	0	0	0	0	0	0	0	0	0	0	0	0	0	0	0	0	0	0	0	0	0	0	0	0	0	0	0	0	0	0	0	0	0	0	0	0	0	0	0	0	0	40.46	FALSE	FALSE	FALSE	260	0.013
WASF3p.Arg480Trp	WASF3	0.0127276	0.0103972	0	0.0342842	0.134957	0.116279					0.0079889	0.00959785	Trp	Arg	FALSE		2	0	0	0	0	0	0	0	1	0	0	1	0	0	0	0	0	0	0	0	0	0	0	0	0	0	0	0	0	0	0	0	0	0	0	0	0	0	0	0	0	0	0	0	0	0	0	0	0	0	0	0	0	0	0	0	0	0	0	0	0	0	0	0	0	0	41.23	FALSE	FALSE	FALSE	260	0.013
WASF3p.Glu25Lys	WASF3	0.0127276	0.0103972	0	0.0326408	0.134957	0.116279					0.0079889	0.00959785	Lys	Glu	TRUE		2	0	0	0	0	0	0	0	1	0	0	1	0	0	0	0	0	0	0	0	0	0	0	0	0	0	0	0	0	0	0	0	0	0	0	0	0	0	0	0	0	0	0	0	0	0	0	0	0	0	0	0	0	0	0	0	0	0	0	0	0	0	0	0	0	0	41.03	FALSE	FALSE	FALSE	260	0.013
WBP2NLp.Pro141Ser	WBP2NL	0.0127276	0.0103972	0	0.0326408	0.134957	0.116279					0.0079889	0.00959785	Ser	Pro	TRUE		2	0	0	0	0	0	0	0	1	0	0	1	0	0	0	0	0	0	0	0	0	0	0	0	0	0	0	0	0	0	0	0	0	0	0	0	0	0	0	0	0	0	0	0	0	0	0	0	0	0	0	0	0	0	0	0	0	0	0	0	0	0	0	0	0	0	39.37	FALSE	FALSE	FALSE	260	0.013
WBSCR17p.Gly429Ser	WBSCR17	0.0127276	0.0103972	0	0.0326408	0.134957	0.116279					0.0079889	0.00959785	Ser	Gly	TRUE		2	0	0	0	0	0	0	0	1	0	0	1	0	0	0	0	0	0	0	0	0	0	0	0	0	0	0	0	0	0	0	0	0	0	0	0	0	0	0	0	0	0	0	0	0	0	0	0	0	0	0	0	0	0	0	0	0	0	0	0	0	0	0	0	0	0	40.47	FALSE	FALSE	FALSE	260	0.013
WDFY1p.Met104Ile	WDFY1	0.0127276	0.0103972	0	0.0326408	0.134957	0.116279					0.0079889	0.00959785	Ile	Met	FALSE		2	0	0	0	0	0	0	0	1	0	0	1	0	0	0	0	0	0	0	0	0	0	0	0	0	0	0	0	0	0	0	0	0	0	0	0	0	0	0	0	0	0	0	0	0	0	0	0	0	0	0	0	0	0	0	0	0	0	0	0	0	0	0	0	0	0	41.63	FALSE	FALSE	FALSE	260	0.013
WDFY2p.Arg49Cys	WDFY2	0.0127276	0.0103972	0	0.0326408	0.134957	0.116279					0.0079889	0.00959785	Cys	Arg	TRUE		2	0	0	0	0	0	0	0	1	0	0	1	0	0	0	0	0	0	0	0	0	0	0	0	0	0	0	0	0	0	0	0	0	0	0	0	0	0	0	0	0	0	0	0	0	0	0	0	0	0	0	0	0	0	0	0	0	0	0	0	0	0	0	0	0	0	40.6	FALSE	FALSE	FALSE	260	0.013
WDR27p.Gln476Lys	WDR27	0.0127276	0.0103972	0	0.0326408	0.134957	0.116279					0.0079889	0.00959785	Lys	Gln	TRUE		2	0	0	0	0	0	0	0	1	0	0	1	0	0	0	0	0	0	0	0	0	0	0	0	0	0	0	0	0	0	0	0	0	0	0	0	0	0	0	0	0	0	0	0	0	0	0	0	0	0	0	0	0	0	0	0	0	0	0	0	0	0	0	0	0	0	40.95	FALSE	FALSE	FALSE	260	0.013
WDR33p.Glu375Lys	WDR33	0.0127276	0.0103972	0	0.0326408	0.134957	0.116279					0.0079889	0.00959785	Lys	Glu	TRUE		2	0	0	0	0	0	0	0	1	0	0	1	0	0	0	0	0	0	0	0	0	0	0	0	0	0	0	0	0	0	0	0	0	0	0	0	0	0	0	0	0	0	0	0	0	0	0	0	0	0	0	0	0	0	0	0	0	0	0	0	0	0	0	0	0	0	41.05	FALSE	FALSE	FALSE	260	0.013
WDR44p.Arg637Gln	WDR44	0.0127276	0.0103972	0	0.0326408	0.134957	0.116279					0.0079889	0.00959785	Gln	Arg	FALSE		2	0	0	0	0	0	0	0	1	0	0	1	0	0	0	0	0	0	0	0	0	0	0	0	0	0	0	0	0	0	0	0	0	0	0	0	0	0	0	0	0	0	0	0	0	0	0	0	0	0	0	0	0	0	0	0	0	0	0	0	0	0	0	0	0	0	40.65	FALSE	FALSE	FALSE	260	0.013
WDR49p.Ser423Leu	WDR49	0.0127276	0.0103972	0	0.0342842	0.134957	0.116279					0.0079889	0.00959785	Leu	Ser	FALSE		2	0	0	0	0	0	0	0	1	0	0	1	0	0	0	0	0	0	0	0	0	0	0	0	0	0	0	0	0	0	0	0	0	0	0	0	0	0	0	0	0	0	0	0	0	0	0	0	0	0	0	0	0	0	0	0	0	0	0	0	0	0	0	0	0	0	39.87	FALSE	FALSE	FALSE	260	0.013
WDR53p.Pro354Leu	WDR53	0.0127276	0.0103972	0	0.0326408	0.134957	0.116279					0.0079889	0.00959785	Leu	Pro	FALSE		2	0	0	0	0	0	0	0	1	0	0	1	0	0	0	0	0	0	0	0	0	0	0	0	0	0	0	0	0	0	0	0	0	0	0	0	0	0	0	0	0	0	0	0	0	0	0	0	0	0	0	0	0	0	0	0	0	0	0	0	0	0	0	0	0	0	41.29	FALSE	FALSE	FALSE	260	0.013
WDR60p.Ala968Val	WDR60	0.0127276	0.0103972	0	0.0326408	0.134957	0.116279					0.0079889	0.00959785	Val	Ala	FALSE		2	0	0	0	0	0	0	0	1	0	0	1	0	0	0	0	0	0	0	0	0	0	0	0	0	0	0	0	0	0	0	0	0	0	0	0	0	0	0	0	0	0	0	0	0	0	0	0	0	0	0	0	0	0	0	0	0	0	0	0	0	0	0	0	0	0	40.02	FALSE	FALSE	FALSE	260	0.013
WDR60p.Arg183Ile	WDR60	0.0127276	0.0103972	0	0.0326408	0.134957	0.116279					0.0079889	0.00959785	Ile	Arg	FALSE		2	0	0	0	0	0	0	0	1	0	0	1	0	0	0	0	0	0	0	0	0	0	0	0	0	0	0	0	0	0	0	0	0	0	0	0	0	0	0	0	0	0	0	0	0	0	0	0	0	0	0	0	0	0	0	0	0	0	0	0	0	0	0	0	0	0	40.78	FALSE	FALSE	FALSE	260	0.013
WDR63p.His486Arg	WDR63	0.0127276	0.0103972	0	0.0326408	0.134957	0.116279					0.0079889	0.00959785	Arg	His	TRUE		2	0	0	0	0	0	0	0	1	0	0	1	0	0	0	0	0	0	0	0	0	0	0	0	0	0	0	0	0	0	0	0	0	0	0	0	0	0	0	0	0	0	0	0	0	0	0	0	0	0	0	0	0	0	0	0	0	0	0	0	0	0	0	0	0	0	40.38	FALSE	FALSE	FALSE	260	0.013
WDR65p.Arg411Ter	WDR65	0.0127276	0.0103972	0	0.0326408	0.134957	0.116279					0.0079889	0.00959785	Ter	Arg	FALSE		2	0	0	0	0	0	0	0	1	0	0	1	0	0	0	0	0	0	0	0	0	0	0	0	0	0	0	0	0	0	0	0	0	0	0	0	0	0	0	0	0	0	0	0	0	0	0	0	0	0	0	0	0	0	0	0	0	0	0	0	0	0	0	0	0	0	40.08	FALSE	FALSE	FALSE	260	0.013
WDR65p.Gly59Cys	WDR65	0.0127276	0.0103972	0	0.0326408	0.134957	0.116279					0.0079889	0.00959785	Cys	Gly	TRUE		2	0	0	0	0	0	0	0	1	0	0	1	0	0	0	0	0	0	0	0	0	0	0	0	0	0	0	0	0	0	0	0	0	0	0	0	0	0	0	0	0	0	0	0	0	0	0	0	0	0	0	0	0	0	0	0	0	0	0	0	0	0	0	0	0	0	40.81	FALSE	FALSE	FALSE	260	0.013
WDR72p.Met1001Ile	WDR72	0.0127276	0.0103972	0	0.0326408	0.134957	0.116279					0.0079889	0.00959785	Ile	Met	FALSE		2	0	0	0	0	0	0	0	1	0	0	1	0	0	0	0	0	0	0	0	0	0	0	0	0	0	0	0	0	0	0	0	0	0	0	0	0	0	0	0	0	0	0	0	0	0	0	0	0	0	0	0	0	0	0	0	0	0	0	0	0	0	0	0	0	0	40.36	FALSE	FALSE	FALSE	260	0.013
WDR7p.Glu792Ter	WDR7	0.0127276	0.0103972	0	0.0326408	0.134957	0.116279					0.0079889	0.00959785	Ter	Glu	FALSE		2	0	0	0	0	0	0	0	1	0	0	1	0	0	0	0	0	0	0	0	0	0	0	0	0	0	0	0	0	0	0	0	0	0	0	0	0	0	0	0	0	0	0	0	0	0	0	0	0	0	0	0	0	0	0	0	0	0	0	0	0	0	0	0	0	0	39.75	FALSE	FALSE	FALSE	260	0.013
WDR81p.Arg1790Cys	WDR81	0.0127276	0.0103972	0	0.0326408	0.134957	0.116279					0.0079889	0.00959785	Cys	Arg	TRUE		2	0	0	0	0	0	0	0	1	0	0	1	0	0	0	0	0	0	0	0	0	0	0	0	0	0	0	0	0	0	0	0	0	0	0	0	0	0	0	0	0	0	0	0	0	0	0	0	0	0	0	0	0	0	0	0	0	0	0	0	0	0	0	0	0	0	40.43	FALSE	FALSE	FALSE	260	0.013
WDR90p.Gly400Glu	WDR90	0.0127276	0.0103972	0	0.0326408	0.134957	0.116279					0.0079889	0.00959785	Glu	Gly	FALSE		2	0	0	0	0	0	0	0	1	0	0	1	0	0	0	0	0	0	0	0	0	0	0	0	0	0	0	0	0	0	0	0	0	0	0	0	0	0	0	0	0	0	0	0	0	0	0	0	0	0	0	0	0	0	0	0	0	0	0	0	0	0	0	0	0	0	40.16	FALSE	FALSE	FALSE	260	0.013
WDR90p.Ile585Thr	WDR90	0.0127276	0.0103972	0	0.0326408	0.134957	0.116279					0.0079889	0.00959785	Thr	Ile	TRUE		2	0	0	0	0	0	0	0	1	0	0	1	0	0	0	0	0	0	0	0	0	0	0	0	0	0	0	0	0	0	0	0	0	0	0	0	0	0	0	0	0	0	0	0	0	0	0	0	0	0	0	0	0	0	0	0	0	0	0	0	0	0	0	0	0	0	40.45	FALSE	FALSE	FALSE	260	0.013
WIPF1p.Arg490Gln	WIPF1	0.0127276	0.0103972	0	0.0326408	0.134957	0.116279					0.0079889	0.00959785	Gln	Arg	FALSE		2	0	0	0	0	0	0	0	1	0	0	1	0	0	0	0	0	0	0	0	0	0	0	0	0	0	0	0	0	0	0	0	0	0	0	0	0	0	0	0	0	0	0	0	0	0	0	0	0	0	0	0	0	0	0	0	0	0	0	0	0	0	0	0	0	0	40.34	FALSE	FALSE	FALSE	260	0.013
WIPF1p.Gly96Glu	WIPF1	0.0127276	0.0103972	0	0.0326408	0.134957	0.116279					0.0079889	0.00959785	Glu	Gly	FALSE		2	0	0	0	0	0	0	0	1	0	0	1	0	0	0	0	0	0	0	0	0	0	0	0	0	0	0	0	0	0	0	0	0	0	0	0	0	0	0	0	0	0	0	0	0	0	0	0	0	0	0	0	0	0	0	0	0	0	0	0	0	0	0	0	0	0	40.39	FALSE	FALSE	FALSE	260	0.013
WIPI1p.Pro58Leu	WIPI1	0.0127276	0.0103972	0	0.0326408	0.134957	0.116279					0.0079889	0.00959785	Leu	Pro	FALSE		2	0	0	0	0	0	0	0	1	0	0	1	0	0	0	0	0	0	0	0	0	0	0	0	0	0	0	0	0	0	0	0	0	0	0	0	0	0	0	0	0	0	0	0	0	0	0	0	0	0	0	0	0	0	0	0	0	0	0	0	0	0	0	0	0	0	40.24	FALSE	FALSE	FALSE	260	0.013
WISP1p.Arg237Trp	WISP1	0.0127276	0.0103972	0	0.0326408	0.134957	0.116279					0.0079889	0.00959785	Trp	Arg	FALSE		2	0	0	0	0	0	0	0	1	0	0	1	0	0	0	0	0	0	0	0	0	0	0	0	0	0	0	0	0	0	0	0	0	0	0	0	0	0	0	0	0	0	0	0	0	0	0	0	0	0	0	0	0	0	0	0	0	0	0	0	0	0	0	0	0	0	41.23	FALSE	FALSE	FALSE	260	0.013
WNK3p.Gly1411Glu	WNK3	0.0127276	0.0103972	0	0.0326408	0.134957	0.116279					0.0079889	0.00959785	Glu	Gly	FALSE		2	0	0	0	0	0	0	0	1	0	0	1	0	0	0	0	0	0	0	0	0	0	0	0	0	0	0	0	0	0	0	0	0	0	0	0	0	0	0	0	0	0	0	0	0	0	0	0	0	0	0	0	0	0	0	0	0	0	0	0	0	0	0	0	0	0	40.41	FALSE	FALSE	FALSE	260	0.013
WNT11p.Asp310Asn	WNT11	0.0127276	0.0103972	0	0.0342842	0.134957	0.116279					0.0079889	0.00959785	Asn	Asp	FALSE		2	0	0	0	0	0	0	0	1	0	0	1	0	0	0	0	0	0	0	0	0	0	0	0	0	0	0	0	0	0	0	0	0	0	0	0	0	0	0	0	0	0	0	0	0	0	0	0	0	0	0	0	0	0	0	0	0	0	0	0	0	0	0	0	0	0	40.68	FALSE	TRUE	FALSE	260	0.013
WNT16p.Asp251Asn	WNT16	0.0127276	0.0103972	0	0.0326408	0.134957	0.116279					0.0079889	0.00959785	Asn	Asp	FALSE		2	0	0	0	0	0	0	0	1	0	0	1	0	0	0	0	0	0	0	0	0	0	0	0	0	0	0	0	0	0	0	0	0	0	0	0	0	0	0	0	0	0	0	0	0	0	0	0	0	0	0	0	0	0	0	0	0	0	0	0	0	0	0	0	0	0	40.64	FALSE	TRUE	FALSE	260	0.013
WNT3p.Asp297Asn	WNT3	0.0127276	0.0103972	0	0.0326408	0.134957	0.116279					0.0079889	0.00959785	Asn	Asp	FALSE		2	0	0	0	0	0	0	0	1	0	0	1	0	0	0	0	0	0	0	0	0	0	0	0	0	0	0	0	0	0	0	0	0	0	0	0	0	0	0	0	0	0	0	0	0	0	0	0	0	0	0	0	0	0	0	0	0	0	0	0	0	0	0	0	0	0	40.34	FALSE	FALSE	FALSE	260	0.013
WNT5Ap.Asp345Asn	WNT5A	0.0127276	0.0103972	0	0.0332785	0.134957	0.116279					0.0079889	0.00959785	Asn	Asp	FALSE		2	0	0	0	0	0	0	0	1	0	0	1	0	0	0	0	0	0	0	0	0	0	0	0	0	0	0	0	0	0	0	0	0	0	0	0	0	0	0	0	0	0	0	0	0	0	0	0	0	0	0	0	0	0	0	0	0	0	0	0	0	0	0	0	0	0	40.58	FALSE	TRUE	FALSE	260	0.013
WNT7Ap.Asp155Asn	WNT7A	0.0127276	0.0103972	0	0.0326561	0.134957	0.116279					0.0079889	0.00959785	Asn	Asp	FALSE		2	0	0	0	0	0	0	0	1	0	0	1	0	0	0	0	0	0	0	0	0	0	0	0	0	0	0	0	0	0	0	0	0	0	0	0	0	0	0	0	0	0	0	0	0	0	0	0	0	0	0	0	0	0	0	0	0	0	0	0	0	0	0	0	0	0	39.24	FALSE	TRUE	FALSE	260	0.013
WNT7Ap.Pro263Leu	WNT7A	0.0127276	0.0103972	0	0.0326408	0.134957	0.116279					0.0079889	0.00959785	Leu	Pro	FALSE		2	0	0	0	0	0	0	0	1	0	0	1	0	0	0	0	0	0	0	0	0	0	0	0	0	0	0	0	0	0	0	0	0	0	0	0	0	0	0	0	0	0	0	0	0	0	0	0	0	0	0	0	0	0	0	0	0	0	0	0	0	0	0	0	0	0	39.83	FALSE	TRUE	FALSE	260	0.013
WSB1p.Arg56Cys	WSB1	0.0127276	0.0103972	0	0.0326408	0.134957	0.116279					0.0079889	0.00959785	Cys	Arg	TRUE		2	0	0	0	0	0	0	0	1	0	0	1	0	0	0	0	0	0	0	0	0	0	0	0	0	0	0	0	0	0	0	0	0	0	0	0	0	0	0	0	0	0	0	0	0	0	0	0	0	0	0	0	0	0	0	0	0	0	0	0	0	0	0	0	0	0	41.03	FALSE	FALSE	FALSE	260	0.013
WSCD1p.Arg533Trp	WSCD1	0.0127276	0.0103972	0	0.0326408	0.134957	0.116279					0.0079889	0.00959785	Trp	Arg	FALSE		2	0	0	0	0	0	0	0	1	0	0	1	0	0	0	0	0	0	0	0	0	0	0	0	0	0	0	0	0	0	0	0	0	0	0	0	0	0	0	0	0	0	0	0	0	0	0	0	0	0	0	0	0	0	0	0	0	0	0	0	0	0	0	0	0	0	39.28	FALSE	FALSE	FALSE	260	0.013
WT1p.Thr305Ile	WT1	0.0127276	0.0103972	0	0.0326408	0.134957	0.116279					0.0079889	0.00959785	Ile	Thr	FALSE	1	2	0	0	0	0	0	0	0	1	0	0	1	0	0	0	0	0	0	0	0	0	0	0	0	0	0	0	0	0	0	0	0	0	0	0	0	0	0	0	0	0	0	0	0	0	0	0	0	0	0	0	0	0	0	0	0	0	0	0	0	0	0	0	0	0	0	41.77	FALSE	FALSE	FALSE	260	0.013
WWC2p.Ser473Asn	WWC2	0.0127276	0.0103972	0	0.0326408	0.134957	0.116279					0.0079889	0.00959785	Asn	Ser	FALSE		2	0	0	0	0	0	0	0	1	0	0	1	0	0	0	0	0	0	0	0	0	0	0	0	0	0	0	0	0	0	0	0	0	0	0	0	0	0	0	0	0	0	0	0	0	0	0	0	0	0	0	0	0	0	0	0	0	0	0	0	0	0	0	0	0	0	41.22	FALSE	FALSE	FALSE	260	0.013
WWP1p.Pro217Leu	WWP1	0.0127276	0.0103972	0	0.0342842	0.134957	0.116279					0.0079889	0.00959785	Leu	Pro	FALSE		2	0	0	0	0	0	0	0	1	0	0	1	0	0	0	0	0	0	0	0	0	0	0	0	0	0	0	0	0	0	0	0	0	0	0	0	0	0	0	0	0	0	0	0	0	0	0	0	0	0	0	0	0	0	0	0	0	0	0	0	0	0	0	0	0	0	40.9	FALSE	FALSE	FALSE	260	0.013
XDHp.Asp1166Asn	XDH	0.0127276	0.0103972	0	0.0332528	0.134957	0.116279					0.0079889	0.00959785	Asn	Asp	FALSE		2	0	0	0	0	0	0	0	1	0	0	1	0	0	0	0	0	0	0	0	0	0	0	0	0	0	0	0	0	0	0	0	0	0	0	0	0	0	0	0	0	0	0	0	0	0	0	0	0	0	0	0	0	0	0	0	0	0	0	0	0	0	0	0	0	0	39.79	FALSE	FALSE	FALSE	260	0.013
XDHp.Ser289Leu	XDH	0.0127276	0.0103972	0	0.0326408	0.134957	0.116279					0.0079889	0.00959785	Leu	Ser	FALSE		2	0	0	0	0	0	0	0	1	0	0	1	0	0	0	0	0	0	0	0	0	0	0	0	0	0	0	0	0	0	0	0	0	0	0	0	0	0	0	0	0	0	0	0	0	0	0	0	0	0	0	0	0	0	0	0	0	0	0	0	0	0	0	0	0	0	40.85	FALSE	FALSE	FALSE	260	0.013
XIAPp.Pro374His	XIAP	0.0127276	0.0103972	0	0.0326408	0.134957	0.116279					0.0079889	0.00959785	His	Pro	TRUE		2	0	0	0	0	0	0	0	1	0	0	1	0	0	0	0	0	0	0	0	0	0	0	0	0	0	0	0	0	0	0	0	0	0	0	0	0	0	0	0	0	0	0	0	0	0	0	0	0	0	0	0	0	0	0	0	0	0	0	0	0	0	0	0	0	0	40.07	FALSE	FALSE	FALSE	260	0.013
XIRP1p.Glu361Lys	XIRP1	0.0127276	0.0103972	0	0.0326408	0.134957	0.116279					0.0079889	0.00959785	Lys	Glu	TRUE		2	0	0	0	0	0	0	0	1	0	0	1	0	0	0	0	0	0	0	0	0	0	0	0	0	0	0	0	0	0	0	0	0	0	0	0	0	0	0	0	0	0	0	0	0	0	0	0	0	0	0	0	0	0	0	0	0	0	0	0	0	0	0	0	0	0	39.93	FALSE	FALSE	FALSE	260	0.013
XKR6p.Arg439Gln	XKR6	0.0127276	0.0103972	0	0.0326561	0.134957	0.116279					0.0079889	0.00959785	Gln	Arg	FALSE		2	0	0	0	0	0	0	0	1	0	0	1	0	0	0	0	0	0	0	0	0	0	0	0	0	0	0	0	0	0	0	0	0	0	0	0	0	0	0	0	0	0	0	0	0	0	0	0	0	0	0	0	0	0	0	0	0	0	0	0	0	0	0	0	0	0	40.4	FALSE	FALSE	FALSE	260	0.013
XKR6p.Glu317Lys	XKR6	0.0127276	0.0103972	0	0.0326408	0.134957	0.116279					0.0079889	0.00959785	Lys	Glu	TRUE		2	0	0	0	0	0	0	0	1	0	0	1	0	0	0	0	0	0	0	0	0	0	0	0	0	0	0	0	0	0	0	0	0	0	0	0	0	0	0	0	0	0	0	0	0	0	0	0	0	0	0	0	0	0	0	0	0	0	0	0	0	0	0	0	0	0	40.02	FALSE	FALSE	FALSE	260	0.013
XKp.Glu327Lys	XK	0.0127276	0.0103972	0	0.0326408	0.134957	0.116279					0.0079889	0.00959785	Lys	Glu	TRUE		2	0	0	0	0	0	0	0	1	0	0	1	0	0	0	0	0	0	0	0	0	0	0	0	0	0	0	0	0	0	0	0	0	0	0	0	0	0	0	0	0	0	0	0	0	0	0	0	0	0	0	0	0	0	0	0	0	0	0	0	0	0	0	0	0	0	40.17	FALSE	FALSE	FALSE	260	0.013
XPO6p.Ser800Leu	XPO6	0.0127276	0.0103972	0	0.0326408	0.134957	0.116279					0.0079889	0.00959785	Leu	Ser	FALSE		2	0	0	0	0	0	0	0	1	0	0	1	0	0	0	0	0	0	0	0	0	0	0	0	0	0	0	0	0	0	0	0	0	0	0	0	0	0	0	0	0	0	0	0	0	0	0	0	0	0	0	0	0	0	0	0	0	0	0	0	0	0	0	0	0	0	39.86	FALSE	FALSE	FALSE	260	0.013
XRN1p.Arg73Cys	XRN1	0.0127276	0.0103972	0	0.0326408	0.134957	0.116279					0.0079889	0.00959785	Cys	Arg	TRUE		2	0	0	0	0	0	0	0	1	0	0	1	0	0	0	0	0	0	0	0	0	0	0	0	0	0	0	0	0	0	0	0	0	0	0	0	0	0	0	0	0	0	0	0	0	0	0	0	0	0	0	0	0	0	0	0	0	0	0	0	0	0	0	0	0	0	40.14	FALSE	FALSE	FALSE	260	0.013
XRN2p.Ser352Leu	XRN2	0.0127276	0.0103972	0	0.0326408	0.134957	0.116279					0.0079889	0.00959785	Leu	Ser	FALSE		2	0	0	0	0	0	0	0	1	0	0	1	0	0	0	0	0	0	0	0	0	0	0	0	0	0	0	0	0	0	0	0	0	0	0	0	0	0	0	0	0	0	0	0	0	0	0	0	0	0	0	0	0	0	0	0	0	0	0	0	0	0	0	0	0	0	41.2	FALSE	FALSE	FALSE	260	0.013
XYLT1p.Pro762Leu	XYLT1	0.0127276	0.0103972	0	0.0326408	0.134957	0.116279					0.0079889	0.00959785	Leu	Pro	FALSE		2	0	0	0	0	0	0	0	1	0	0	1	0	0	0	0	0	0	0	0	0	0	0	0	0	0	0	0	0	0	0	0	0	0	0	0	0	0	0	0	0	0	0	0	0	0	0	0	0	0	0	0	0	0	0	0	0	0	0	0	0	0	0	0	0	0	40.7	FALSE	FALSE	FALSE	260	0.013
XYLT2p.Arg387Gln	XYLT2	0.0127276	0.0103972	0	0.0326408	0.134957	0.116279					0.0079889	0.00959785	Gln	Arg	FALSE		2	0	0	0	0	0	0	0	1	0	0	1	0	0	0	0	0	0	0	0	0	0	0	0	0	0	0	0	0	0	0	0	0	0	0	0	0	0	0	0	0	0	0	0	0	0	0	0	0	0	0	0	0	0	0	0	0	0	0	0	0	0	0	0	0	0	41.43	FALSE	FALSE	FALSE	260	0.013
YARSp.Arg93Ter	YARS	0.0127276	0.0103972	0	0.0326408	0.134957	0.116279					0.0079889	0.00959785	Ter	Arg	FALSE		2	0	0	0	0	0	0	0	1	0	0	1	0	0	0	0	0	0	0	0	0	0	0	0	0	0	0	0	0	0	0	0	0	0	0	0	0	0	0	0	0	0	0	0	0	0	0	0	0	0	0	0	0	0	0	0	0	0	0	0	0	0	0	0	0	0	41.15	FALSE	FALSE	FALSE	260	0.013
YBX2p.Arg182Gln	YBX2	0.0127276	0.0103972	0	0.0342842	0.134957	0.116279					0.0079889	0.00959785	Gln	Arg	FALSE		2	0	0	0	0	0	0	0	1	0	0	1	0	0	0	0	0	0	0	0	0	0	0	0	0	0	0	0	0	0	0	0	0	0	0	0	0	0	0	0	0	0	0	0	0	0	0	0	0	0	0	0	0	0	0	0	0	0	0	0	0	0	0	0	0	0	41.22	FALSE	FALSE	FALSE	260	0.013
YBX3p.Arg174Trp	YBX3	0.0127276	0.0103972	0	0.0326408	0.134957	0.116279					0.0079889	0.00959785	Trp	Arg	FALSE		2	0	0	0	0	0	0	0	1	0	0	1	0	0	0	0	0	0	0	0	0	0	0	0	0	0	0	0	0	0	0	0	0	0	0	0	0	0	0	0	0	0	0	0	0	0	0	0	0	0	0	0	0	0	0	0	0	0	0	0	0	0	0	0	0	0	41.54	FALSE	FALSE	FALSE	260	0.013
YLPM1p.Arg1324Cys	YLPM1	0.0127276	0.0103972	0	0.0326408	0.134957	0.116279					0.0079889	0.00959785	Cys	Arg	TRUE		2	0	0	0	0	0	0	0	1	0	0	1	0	0	0	0	0	0	0	0	0	0	0	0	0	0	0	0	0	0	0	0	0	0	0	0	0	0	0	0	0	0	0	0	0	0	0	0	0	0	0	0	0	0	0	0	0	0	0	0	0	0	0	0	0	0	39.45	FALSE	FALSE	FALSE	260	0.013
YPEL5p.Arg34Cys	YPEL5	0.0127276	0.0103972	0	0.0332528	0.134957	0.116279					0.0079889	0.00959785	Cys	Arg	TRUE		2	0	0	0	0	0	0	0	1	0	0	1	0	0	0	0	0	0	0	0	0	0	0	0	0	0	0	0	0	0	0	0	0	0	0	0	0	0	0	0	0	0	0	0	0	0	0	0	0	0	0	0	0	0	0	0	0	0	0	0	0	0	0	0	0	0	40.39	FALSE	FALSE	FALSE	260	0.013
YTHDC1p.Arg154Ile	YTHDC1	0.0127276	0.0103972	0	0.0326408	0.134957	0.116279					0.0079889	0.00959785	Ile	Arg	FALSE		2	0	0	0	0	0	0	0	1	0	0	1	0	0	0	0	0	0	0	0	0	0	0	0	0	0	0	0	0	0	0	0	0	0	0	0	0	0	0	0	0	0	0	0	0	0	0	0	0	0	0	0	0	0	0	0	0	0	0	0	0	0	0	0	0	0	41.39	FALSE	FALSE	FALSE	260	0.013
YTHDF3p.Pro116Gln	YTHDF3	0.0127276	0.0103972	0	0.0326408	0.134957	0.116279					0.0079889	0.00959785	Gln	Pro	FALSE		2	0	0	0	0	0	0	0	1	0	0	1	0	0	0	0	0	0	0	0	0	0	0	0	0	0	0	0	0	0	0	0	0	0	0	0	0	0	0	0	0	0	0	0	0	0	0	0	0	0	0	0	0	0	0	0	0	0	0	0	0	0	0	0	0	0	40.42	FALSE	FALSE	FALSE	260	0.013
ZADH2p.Arg220Cys	ZADH2	0.0127276	0.0103972	0	0.0326408	0.134957	0.116279					0.0079889	0.00959785	Cys	Arg	TRUE		2	0	0	0	0	0	0	0	1	0	0	1	0	0	0	0	0	0	0	0	0	0	0	0	0	0	0	0	0	0	0	0	0	0	0	0	0	0	0	0	0	0	0	0	0	0	0	0	0	0	0	0	0	0	0	0	0	0	0	0	0	0	0	0	0	0	40.06	FALSE	FALSE	FALSE	260	0.013
ZADH2p.Tyr312Ter	ZADH2	0.0127276	0.0103972	0	0.0326408	0.134957	0.116279					0.0079889	0.00959785	Ter	Tyr	FALSE		2	0	0	0	0	0	0	0	1	0	0	1	0	0	0	0	0	0	0	0	0	0	0	0	0	0	0	0	0	0	0	0	0	0	0	0	0	0	0	0	0	0	0	0	0	0	0	0	0	0	0	0	0	0	0	0	0	0	0	0	0	0	0	0	0	0	39.6	FALSE	FALSE	FALSE	260	0.013
ZANp.Arg204Cys	ZAN	0.0127276	0.0103972	0	0.0326408	0.134957	0.116279					0.0079889	0.00959785	Cys	Arg	TRUE		2	0	0	0	0	0	0	0	1	0	0	1	0	0	0	0	0	0	0	0	0	0	0	0	0	0	0	0	0	0	0	0	0	0	0	0	0	0	0	0	0	0	0	0	0	0	0	0	0	0	0	0	0	0	0	0	0	0	0	0	0	0	0	0	0	0	41.17	FALSE	FALSE	FALSE	260	0.013
ZBBXp.Arg622Met	ZBBX	0.0127276	0.0103972	0	0.0326408	0.134957	0.116279					0.0079889	0.00959785	Met	Arg	FALSE		2	0	0	0	0	0	0	0	1	0	0	1	0	0	0	0	0	0	0	0	0	0	0	0	0	0	0	0	0	0	0	0	0	0	0	0	0	0	0	0	0	0	0	0	0	0	0	0	0	0	0	0	0	0	0	0	0	0	0	0	0	0	0	0	0	0	40.92	FALSE	FALSE	FALSE	260	0.013
ZBTB41p.Arg585Cys	ZBTB41	0.0127276	0.0103972	0	0.0326408	0.134957	0.116279					0.0079889	0.00959785	Cys	Arg	TRUE		2	0	0	0	0	0	0	0	1	0	0	1	0	0	0	0	0	0	0	0	0	0	0	0	0	0	0	0	0	0	0	0	0	0	0	0	0	0	0	0	0	0	0	0	0	0	0	0	0	0	0	0	0	0	0	0	0	0	0	0	0	0	0	0	0	0	40.29	FALSE	FALSE	FALSE	260	0.013
ZBTB41p.Gly898Cys	ZBTB41	0.0127276	0.0103972	0	0.0326408	0.134957	0.116279					0.0079889	0.00959785	Cys	Gly	TRUE		2	0	0	0	0	0	0	0	1	0	0	1	0	0	0	0	0	0	0	0	0	0	0	0	0	0	0	0	0	0	0	0	0	0	0	0	0	0	0	0	0	0	0	0	0	0	0	0	0	0	0	0	0	0	0	0	0	0	0	0	0	0	0	0	0	0	39.87	FALSE	FALSE	FALSE	260	0.013
ZBTB41p.Ser793Leu	ZBTB41	0.0127276	0.0103972	0	0.0326408	0.134957	0.116279					0.0079889	0.00959785	Leu	Ser	FALSE		2	0	0	0	0	0	0	0	1	0	0	1	0	0	0	0	0	0	0	0	0	0	0	0	0	0	0	0	0	0	0	0	0	0	0	0	0	0	0	0	0	0	0	0	0	0	0	0	0	0	0	0	0	0	0	0	0	0	0	0	0	0	0	0	0	0	40.15	FALSE	FALSE	FALSE	260	0.013
ZBTB7Cp.Asp165Asn	ZBTB7C	0.0127276	0.0103972	0	0.0326408	0.134957	0.116279					0.0079889	0.00959785	Asn	Asp	FALSE		2	0	0	0	0	0	0	0	1	0	0	1	0	0	0	0	0	0	0	0	0	0	0	0	0	0	0	0	0	0	0	0	0	0	0	0	0	0	0	0	0	0	0	0	0	0	0	0	0	0	0	0	0	0	0	0	0	0	0	0	0	0	0	0	0	0	39.18	FALSE	FALSE	FALSE	260	0.013
ZBTB7Cp.Gly134Glu	ZBTB7C	0.0127276	0.0103972	0	0.0326408	0.134957	0.116279					0.0079889	0.00959785	Glu	Gly	FALSE		2	0	0	0	0	0	0	0	1	0	0	1	0	0	0	0	0	0	0	0	0	0	0	0	0	0	0	0	0	0	0	0	0	0	0	0	0	0	0	0	0	0	0	0	0	0	0	0	0	0	0	0	0	0	0	0	0	0	0	0	0	0	0	0	0	0	40.02	FALSE	FALSE	FALSE	260	0.013
ZC3H12Bp.Asp103His	ZC3H12B	0.0127276	0.0103972	0	0.0326408	0.134957	0.116279					0.0079889	0.00959785	His	Asp	TRUE		2	0	0	0	0	0	0	0	1	0	0	1	0	0	0	0	0	0	0	0	0	0	0	0	0	0	0	0	0	0	0	0	0	0	0	0	0	0	0	0	0	0	0	0	0	0	0	0	0	0	0	0	0	0	0	0	0	0	0	0	0	0	0	0	0	0	40.95	FALSE	FALSE	FALSE	260	0.013
ZC3H13p.Arg786His	ZC3H13	0.0127276	0.0103972	0	0.0326408	0.134957	0.116279					0.0079889	0.00959785	His	Arg	TRUE		2	0	0	0	0	0	0	0	1	0	0	1	0	0	0	0	0	0	0	0	0	0	0	0	0	0	0	0	0	0	0	0	0	0	0	0	0	0	0	0	0	0	0	0	0	0	0	0	0	0	0	0	0	0	0	0	0	0	0	0	0	0	0	0	0	0	39.39	FALSE	FALSE	FALSE	260	0.013
ZC3H7Bp.Ala973Thr	ZC3H7B	0.0127276	0.0103972	0	0.0326408	0.134957	0.116279					0.0079889	0.00959785	Thr	Ala	TRUE		2	0	0	0	0	0	0	0	1	0	0	1	0	0	0	0	0	0	0	0	0	0	0	0	0	0	0	0	0	0	0	0	0	0	0	0	0	0	0	0	0	0	0	0	0	0	0	0	0	0	0	0	0	0	0	0	0	0	0	0	0	0	0	0	0	0	40.01	FALSE	FALSE	FALSE	260	0.013
ZC3H7Bp.Gly298Arg	ZC3H7B	0.0127276	0.0103972	0	0.0326408	0.134957	0.116279					0.0079889	0.00959785	Arg	Gly	TRUE		2	0	0	0	0	0	0	0	1	0	0	1	0	0	0	0	0	0	0	0	0	0	0	0	0	0	0	0	0	0	0	0	0	0	0	0	0	0	0	0	0	0	0	0	0	0	0	0	0	0	0	0	0	0	0	0	0	0	0	0	0	0	0	0	0	0	40.26	FALSE	FALSE	FALSE	260	0.013
ZCCHC11p.Arg1634Cys	ZCCHC11	0.0127276	0.0103972	0	0.0326408	0.134957	0.116279					0.0079889	0.00959785	Cys	Arg	TRUE		2	0	0	0	0	0	0	0	1	0	0	1	0	0	0	0	0	0	0	0	0	0	0	0	0	0	0	0	0	0	0	0	0	0	0	0	0	0	0	0	0	0	0	0	0	0	0	0	0	0	0	0	0	0	0	0	0	0	0	0	0	0	0	0	0	0	40.83	FALSE	FALSE	FALSE	260	0.013
ZCCHC5p.Ala73Thr	ZCCHC5	0.0127276	0.0103972	0	0.0326408	0.134957	0.116279					0.0079889	0.00959785	Thr	Ala	TRUE		2	0	0	0	0	0	0	0	1	0	0	1	0	0	0	0	0	0	0	0	0	0	0	0	0	0	0	0	0	0	0	0	0	0	0	0	0	0	0	0	0	0	0	0	0	0	0	0	0	0	0	0	0	0	0	0	0	0	0	0	0	0	0	0	0	0	40.2	FALSE	FALSE	FALSE	260	0.013
ZCCHC5p.Pro225Ser	ZCCHC5	0.0127276	0.0103972	0	0.0326408	0.134957	0.116279					0.0079889	0.00959785	Ser	Pro	TRUE		2	0	0	0	0	0	0	0	1	0	0	1	0	0	0	0	0	0	0	0	0	0	0	0	0	0	0	0	0	0	0	0	0	0	0	0	0	0	0	0	0	0	0	0	0	0	0	0	0	0	0	0	0	0	0	0	0	0	0	0	0	0	0	0	0	0	40.34	FALSE	FALSE	FALSE	260	0.013
ZCCHC7p.Arg467Cys	ZCCHC7	0.0127276	0.0103972	0	0.0326408	0.134957	0.116279					0.0079889	0.00959785	Cys	Arg	TRUE		2	0	0	0	0	0	0	0	1	0	0	1	0	0	0	0	0	0	0	0	0	0	0	0	0	0	0	0	0	0	0	0	0	0	0	0	0	0	0	0	0	0	0	0	0	0	0	0	0	0	0	0	0	0	0	0	0	0	0	0	0	0	0	0	0	0	40.06	FALSE	FALSE	FALSE	260	0.013
ZDHHC11p.Gln382His	ZDHHC11	0.0127276	0.0103972	0	0.0326408	0.134957	0.116279					0.0079889	0.00959785	His	Gln	TRUE		2	0	0	0	0	0	0	0	1	0	0	1	0	0	0	0	0	0	0	0	0	0	0	0	0	0	0	0	0	0	0	0	0	0	0	0	0	0	0	0	0	0	0	0	0	0	0	0	0	0	0	0	0	0	0	0	0	0	0	0	0	0	0	0	0	0	40.42	FALSE	FALSE	FALSE	260	0.013
ZDHHC18p.Arg201Trp	ZDHHC18	0.0127276	0.0103972	0	0.0326408	0.134957	0.116279					0.0079889	0.00959785	Trp	Arg	FALSE		2	0	0	0	0	0	0	0	1	0	0	1	0	0	0	0	0	0	0	0	0	0	0	0	0	0	0	0	0	0	0	0	0	0	0	0	0	0	0	0	0	0	0	0	0	0	0	0	0	0	0	0	0	0	0	0	0	0	0	0	0	0	0	0	0	0	40.54	FALSE	FALSE	FALSE	260	0.013
ZDHHC2p.Pro324Ser	ZDHHC2	0.0127276	0.0103972	0	0.0342842	0.134957	0.116279					0.0079889	0.00959785	Ser	Pro	TRUE		2	0	0	0	0	0	0	0	1	0	0	1	0	0	0	0	0	0	0	0	0	0	0	0	0	0	0	0	0	0	0	0	0	0	0	0	0	0	0	0	0	0	0	0	0	0	0	0	0	0	0	0	0	0	0	0	0	0	0	0	0	0	0	0	0	0	41.12	FALSE	FALSE	FALSE	260	0.013
ZDHHC6p.Leu85Met	ZDHHC6	0.0127276	0.0103972	0	0.0326408	0.134957	0.116279					0.0079889	0.00959785	Met	Leu	FALSE		2	0	0	0	0	0	0	0	1	0	0	1	0	0	0	0	0	0	0	0	0	0	0	0	0	0	0	0	0	0	0	0	0	0	0	0	0	0	0	0	0	0	0	0	0	0	0	0	0	0	0	0	0	0	0	0	0	0	0	0	0	0	0	0	0	0	39.85	FALSE	FALSE	FALSE	260	0.013
ZFAND4p.Arg58Ter	ZFAND4	0.0127276	0.0103972	0	0.0326408	0.134957	0.116279					0.0079889	0.00959785	Ter	Arg	FALSE		2	0	0	0	0	0	0	0	1	0	0	1	0	0	0	0	0	0	0	0	0	0	0	0	0	0	0	0	0	0	0	0	0	0	0	0	0	0	0	0	0	0	0	0	0	0	0	0	0	0	0	0	0	0	0	0	0	0	0	0	0	0	0	0	0	0	40.83	FALSE	FALSE	FALSE	260	0.013
ZFP2p.Ala83Val	ZFP2	0.0127276	0.0103972	0	0.0326408	0.134957	0.116279					0.0079889	0.00959785	Val	Ala	FALSE		2	0	0	0	0	0	0	0	1	0	0	1	0	0	0	0	0	0	0	0	0	0	0	0	0	0	0	0	0	0	0	0	0	0	0	0	0	0	0	0	0	0	0	0	0	0	0	0	0	0	0	0	0	0	0	0	0	0	0	0	0	0	0	0	0	0	40.26	FALSE	FALSE	FALSE	260	0.013
ZFP37p.Glu378Ter	ZFP37	0.0127276	0.0103972	0	0.0326408	0.134957	0.116279					0.0079889	0.00959785	Ter	Glu	FALSE		2	0	0	0	0	0	0	0	1	0	0	1	0	0	0	0	0	0	0	0	0	0	0	0	0	0	0	0	0	0	0	0	0	0	0	0	0	0	0	0	0	0	0	0	0	0	0	0	0	0	0	0	0	0	0	0	0	0	0	0	0	0	0	0	0	0	40.67	FALSE	FALSE	FALSE	260	0.013
ZFP3p.Arg185Ter	ZFP3	0.0127276	0.0103972	0	0.0326408	0.134957	0.116279					0.0079889	0.00959785	Ter	Arg	FALSE		2	0	0	0	0	0	0	0	1	0	0	1	0	0	0	0	0	0	0	0	0	0	0	0	0	0	0	0	0	0	0	0	0	0	0	0	0	0	0	0	0	0	0	0	0	0	0	0	0	0	0	0	0	0	0	0	0	0	0	0	0	0	0	0	0	0	40.68	FALSE	FALSE	FALSE	260	0.013
ZFP41p.Arg104His	ZFP41	0.0127276	0.0103972	0	0.0326408	0.134957	0.116279					0.0079889	0.00959785	His	Arg	TRUE		2	0	0	0	0	0	0	0	1	0	0	1	0	0	0	0	0	0	0	0	0	0	0	0	0	0	0	0	0	0	0	0	0	0	0	0	0	0	0	0	0	0	0	0	0	0	0	0	0	0	0	0	0	0	0	0	0	0	0	0	0	0	0	0	0	0	40.2	FALSE	FALSE	FALSE	260	0.013
ZFP42p.Gly253Arg	ZFP42	0.0127276	0.0103972	0	0.0326408	0.134957	0.116279					0.0079889	0.00959785	Arg	Gly	TRUE		2	0	0	0	0	0	0	0	1	0	0	1	0	0	0	0	0	0	0	0	0	0	0	0	0	0	0	0	0	0	0	0	0	0	0	0	0	0	0	0	0	0	0	0	0	0	0	0	0	0	0	0	0	0	0	0	0	0	0	0	0	0	0	0	0	0	41.4	FALSE	FALSE	FALSE	260	0.013
ZFP64p.Ser459Leu	ZFP64	0.0127276	0.0103972	0	0.0326408	0.134957	0.116279					0.0079889	0.00959785	Leu	Ser	FALSE		2	0	0	0	0	0	0	0	1	0	0	1	0	0	0	0	0	0	0	0	0	0	0	0	0	0	0	0	0	0	0	0	0	0	0	0	0	0	0	0	0	0	0	0	0	0	0	0	0	0	0	0	0	0	0	0	0	0	0	0	0	0	0	0	0	0	41.49	FALSE	FALSE	FALSE	260	0.013
ZFP91p.Glu130Ter	ZFP91	0.0127276	0.0103972	0	0.0326408	0.134957	0.116279					0.0079889	0.00959785	Ter	Glu	FALSE		2	0	0	0	0	0	0	0	1	0	0	1	0	0	0	0	0	0	0	0	0	0	0	0	0	0	0	0	0	0	0	0	0	0	0	0	0	0	0	0	0	0	0	0	0	0	0	0	0	0	0	0	0	0	0	0	0	0	0	0	0	0	0	0	0	0	40.98	FALSE	FALSE	FALSE	260	0.013
ZFPM2p.Arg364Ter	ZFPM2	0.0127276	0.0103972	0	0.0326408	0.134957	0.116279					0.0079889	0.00959785	Ter	Arg	FALSE		2	0	0	0	0	0	0	0	1	0	0	1	0	0	0	0	0	0	0	0	0	0	0	0	0	0	0	0	0	0	0	0	0	0	0	0	0	0	0	0	0	0	0	0	0	0	0	0	0	0	0	0	0	0	0	0	0	0	0	0	0	0	0	0	0	0	40.93	FALSE	FALSE	FALSE	260	0.013
ZFYVE20p.Pro581Ser	ZFYVE20	0.0127276	0.0103972	0	0.0326408	0.134957	0.116279					0.0079889	0.00959785	Ser	Pro	TRUE		2	0	0	0	0	0	0	0	1	0	0	1	0	0	0	0	0	0	0	0	0	0	0	0	0	0	0	0	0	0	0	0	0	0	0	0	0	0	0	0	0	0	0	0	0	0	0	0	0	0	0	0	0	0	0	0	0	0	0	0	0	0	0	0	0	0	40.25	FALSE	FALSE	FALSE	260	0.013
ZGLP1p.Arg205His	ZGLP1	0.0127276	0.0103972	0	0.0326408	0.134957	0.116279					0.0079889	0.00959785	His	Arg	TRUE		2	0	0	0	0	0	0	0	1	0	0	1	0	0	0	0	0	0	0	0	0	0	0	0	0	0	0	0	0	0	0	0	0	0	0	0	0	0	0	0	0	0	0	0	0	0	0	0	0	0	0	0	0	0	0	0	0	0	0	0	0	0	0	0	0	0	40.2	FALSE	FALSE	FALSE	260	0.013
ZIK1p.Leu338Ile	ZIK1	0.0127276	0.0103972	0	0.0326408	0.134957	0.116279					0.0079889	0.00959785	Ile	Leu	FALSE		2	0	0	0	0	0	0	0	1	0	0	1	0	0	0	0	0	0	0	0	0	0	0	0	0	0	0	0	0	0	0	0	0	0	0	0	0	0	0	0	0	0	0	0	0	0	0	0	0	0	0	0	0	0	0	0	0	0	0	0	0	0	0	0	0	0	40.36	FALSE	FALSE	FALSE	260	0.013
ZIM2p.Arg404Lys	ZIM2	0.0127276	0.0103972	0	0.0342842	0.134957	0.116279					0.0079889	0.00959785	Lys	Arg	TRUE		2	0	0	0	0	0	0	0	1	0	0	1	0	0	0	0	0	0	0	0	0	0	0	0	0	0	0	0	0	0	0	0	0	0	0	0	0	0	0	0	0	0	0	0	0	0	0	0	0	0	0	0	0	0	0	0	0	0	0	0	0	0	0	0	0	0	40.59	FALSE	FALSE	FALSE	260	0.013
ZIM2p.Arg505Gln	ZIM2	0.0127276	0.0103972	0	0.0326408	0.134957	0.116279					0.0079889	0.00959785	Gln	Arg	FALSE		2	0	0	0	0	0	0	0	1	0	0	1	0	0	0	0	0	0	0	0	0	0	0	0	0	0	0	0	0	0	0	0	0	0	0	0	0	0	0	0	0	0	0	0	0	0	0	0	0	0	0	0	0	0	0	0	0	0	0	0	0	0	0	0	0	0	41.68	FALSE	FALSE	FALSE	260	0.013
ZIM3p.Asp35Asn	ZIM3	0.0127276	0.0103972	0	0.0326408	0.134957	0.116279					0.0079889	0.00959785	Asn	Asp	FALSE		2	0	0	0	0	0	0	0	1	0	0	1	0	0	0	0	0	0	0	0	0	0	0	0	0	0	0	0	0	0	0	0	0	0	0	0	0	0	0	0	0	0	0	0	0	0	0	0	0	0	0	0	0	0	0	0	0	0	0	0	0	0	0	0	0	0	40.73	FALSE	FALSE	FALSE	260	0.013
ZIM3p.Asp56Asn	ZIM3	0.0127276	0.0103972	0	0.0326408	0.134957	0.116279					0.0079889	0.00959785	Asn	Asp	FALSE		2	0	0	0	0	0	0	0	1	0	0	1	0	0	0	0	0	0	0	0	0	0	0	0	0	0	0	0	0	0	0	0	0	0	0	0	0	0	0	0	0	0	0	0	0	0	0	0	0	0	0	0	0	0	0	0	0	0	0	0	0	0	0	0	0	0	40.58	FALSE	FALSE	FALSE	260	0.013
ZMYM1p.Asp946Asn	ZMYM1	0.0127276	0.0103972	0	0.0326408	0.134957	0.116279					0.0079889	0.00959785	Asn	Asp	FALSE		2	0	0	0	0	0	0	0	1	0	0	1	0	0	0	0	0	0	0	0	0	0	0	0	0	0	0	0	0	0	0	0	0	0	0	0	0	0	0	0	0	0	0	0	0	0	0	0	0	0	0	0	0	0	0	0	0	0	0	0	0	0	0	0	0	0	40	FALSE	FALSE	FALSE	260	0.013
ZMYM4p.Gly61Ter	ZMYM4	0.0127276	0.0103972	0	0.0326408	0.134957	0.116279					0.0079889	0.00959785	Ter	Gly	FALSE		2	0	0	0	0	0	0	0	1	0	0	1	0	0	0	0	0	0	0	0	0	0	0	0	0	0	0	0	0	0	0	0	0	0	0	0	0	0	0	0	0	0	0	0	0	0	0	0	0	0	0	0	0	0	0	0	0	0	0	0	0	0	0	0	0	0	40.65	FALSE	FALSE	FALSE	260	0.013
ZMYM4p.Leu693Ile	ZMYM4	0.0127276	0.0103972	0	0.0326408	0.134957	0.116279					0.0079889	0.00959785	Ile	Leu	FALSE		2	0	0	0	0	0	0	0	1	0	0	1	0	0	0	0	0	0	0	0	0	0	0	0	0	0	0	0	0	0	0	0	0	0	0	0	0	0	0	0	0	0	0	0	0	0	0	0	0	0	0	0	0	0	0	0	0	0	0	0	0	0	0	0	0	0	40.35	FALSE	FALSE	FALSE	260	0.013
ZMYM6p.Glu1231Lys	ZMYM6	0.0127276	0.0103972	0	0.0326408	0.134957	0.116279					0.0079889	0.00959785	Lys	Glu	TRUE		2	0	0	0	0	0	0	0	1	0	0	1	0	0	0	0	0	0	0	0	0	0	0	0	0	0	0	0	0	0	0	0	0	0	0	0	0	0	0	0	0	0	0	0	0	0	0	0	0	0	0	0	0	0	0	0	0	0	0	0	0	0	0	0	0	0	40.7	FALSE	FALSE	FALSE	260	0.013
ZMYND15p.Pro261Leu	ZMYND15	0.0127276	0.0103972	0	0.0342842	0.134957	0.116279					0.0079889	0.00959785	Leu	Pro	FALSE		2	0	0	0	0	0	0	0	1	0	0	1	0	0	0	0	0	0	0	0	0	0	0	0	0	0	0	0	0	0	0	0	0	0	0	0	0	0	0	0	0	0	0	0	0	0	0	0	0	0	0	0	0	0	0	0	0	0	0	0	0	0	0	0	0	0	40.88	FALSE	FALSE	FALSE	260	0.013
ZNF114p.Glu175Lys	ZNF114	0.0127276	0.0103972	0	0.0326408	0.134957	0.116279					0.0079889	0.00959785	Lys	Glu	TRUE		2	0	0	0	0	0	0	0	1	0	0	1	0	0	0	0	0	0	0	0	0	0	0	0	0	0	0	0	0	0	0	0	0	0	0	0	0	0	0	0	0	0	0	0	0	0	0	0	0	0	0	0	0	0	0	0	0	0	0	0	0	0	0	0	0	0	40.01	FALSE	FALSE	FALSE	260	0.013
ZNF134p.Gly166Trp	ZNF134	0.0127276	0.0103972	0	0.0326408	0.134957	0.116279					0.0079889	0.00959785	Trp	Gly	FALSE		2	0	0	0	0	0	0	0	1	0	0	1	0	0	0	0	0	0	0	0	0	0	0	0	0	0	0	0	0	0	0	0	0	0	0	0	0	0	0	0	0	0	0	0	0	0	0	0	0	0	0	0	0	0	0	0	0	0	0	0	0	0	0	0	0	0	41.03	FALSE	FALSE	FALSE	260	0.013
ZNF143p.Ser300Leu	ZNF143	0.0127276	0.0103972	0	0.0326408	0.134957	0.116279					0.0079889	0.00959785	Leu	Ser	FALSE		2	0	0	0	0	0	0	0	1	0	0	1	0	0	0	0	0	0	0	0	0	0	0	0	0	0	0	0	0	0	0	0	0	0	0	0	0	0	0	0	0	0	0	0	0	0	0	0	0	0	0	0	0	0	0	0	0	0	0	0	0	0	0	0	0	0	40.61	FALSE	FALSE	FALSE	260	0.013
ZNF169p.Arg549Cys	ZNF169	0.0127276	0.0103972	0	0.0326408	0.134957	0.116279					0.0079889	0.00959785	Cys	Arg	TRUE		2	0	0	0	0	0	0	0	1	0	0	1	0	0	0	0	0	0	0	0	0	0	0	0	0	0	0	0	0	0	0	0	0	0	0	0	0	0	0	0	0	0	0	0	0	0	0	0	0	0	0	0	0	0	0	0	0	0	0	0	0	0	0	0	0	0	40.66	FALSE	FALSE	FALSE	260	0.013
ZNF182p.Arg217Gln	ZNF182	0.0127276	0.0103972	0	0.0326408	0.134957	0.116279					0.0079889	0.00959785	Gln	Arg	FALSE		2	0	0	0	0	0	0	0	1	0	0	1	0	0	0	0	0	0	0	0	0	0	0	0	0	0	0	0	0	0	0	0	0	0	0	0	0	0	0	0	0	0	0	0	0	0	0	0	0	0	0	0	0	0	0	0	0	0	0	0	0	0	0	0	0	0	40.69	FALSE	FALSE	FALSE	260	0.013
ZNF202p.Arg68Ter	ZNF202	0.0127276	0.0103972	0	0.0326408	0.134957	0.116279					0.0079889	0.00959785	Ter	Arg	FALSE		2	0	0	0	0	0	0	0	1	0	0	1	0	0	0	0	0	0	0	0	0	0	0	0	0	0	0	0	0	0	0	0	0	0	0	0	0	0	0	0	0	0	0	0	0	0	0	0	0	0	0	0	0	0	0	0	0	0	0	0	0	0	0	0	0	0	40.99	FALSE	FALSE	FALSE	260	0.013
ZNF202p.Ser169Leu	ZNF202	0.0127276	0.0103972	0	0.0326408	0.134957	0.116279					0.0079889	0.00959785	Leu	Ser	FALSE		2	0	0	0	0	0	0	0	1	0	0	1	0	0	0	0	0	0	0	0	0	0	0	0	0	0	0	0	0	0	0	0	0	0	0	0	0	0	0	0	0	0	0	0	0	0	0	0	0	0	0	0	0	0	0	0	0	0	0	0	0	0	0	0	0	0	40.35	FALSE	FALSE	FALSE	260	0.013
ZNF215p.Phe388Leu	ZNF215	0.0127276	0.0103972	0	0.0326408	0.134957	0.116279					0.0079889	0.00959785	Leu	Phe	FALSE		2	0	0	0	0	0	0	0	1	0	0	1	0	0	0	0	0	0	0	0	0	0	0	0	0	0	0	0	0	0	0	0	0	0	0	0	0	0	0	0	0	0	0	0	0	0	0	0	0	0	0	0	0	0	0	0	0	0	0	0	0	0	0	0	0	0	40.78	FALSE	FALSE	FALSE	260	0.013
ZNF217p.Ala564Val	ZNF217	0.0127276	0.0103972	0	0.0326408	0.134957	0.116279					0.0079889	0.00959785	Val	Ala	FALSE		2	0	0	0	0	0	0	0	1	0	0	1	0	0	0	0	0	0	0	0	0	0	0	0	0	0	0	0	0	0	0	0	0	0	0	0	0	0	0	0	0	0	0	0	0	0	0	0	0	0	0	0	0	0	0	0	0	0	0	0	0	0	0	0	0	0	41.15	FALSE	FALSE	FALSE	260	0.013
ZNF223p.His282Tyr	ZNF223	0.0127276	0.0103972	0	0.0326408	0.134957	0.116279					0.0079889	0.00959785	Tyr	His	TRUE		2	0	0	0	0	0	0	0	1	0	0	1	0	0	0	0	0	0	0	0	0	0	0	0	0	0	0	0	0	0	0	0	0	0	0	0	0	0	0	0	0	0	0	0	0	0	0	0	0	0	0	0	0	0	0	0	0	0	0	0	0	0	0	0	0	0	40.05	FALSE	FALSE	FALSE	260	0.013
ZNF225p.Arg335Cys	ZNF225	0.0127276	0.0103972	0	0.0326408	0.134957	0.116279					0.0079889	0.00959785	Cys	Arg	TRUE		2	0	0	0	0	0	0	0	1	0	0	1	0	0	0	0	0	0	0	0	0	0	0	0	0	0	0	0	0	0	0	0	0	0	0	0	0	0	0	0	0	0	0	0	0	0	0	0	0	0	0	0	0	0	0	0	0	0	0	0	0	0	0	0	0	0	40.53	FALSE	FALSE	FALSE	260	0.013
ZNF225p.Val143Ile	ZNF225	0.0127276	0.0103972	0	0.0326408	0.134957	0.116279					0.0079889	0.00959785	Ile	Val	FALSE		2	0	0	0	0	0	0	0	1	0	0	1	0	0	0	0	0	0	0	0	0	0	0	0	0	0	0	0	0	0	0	0	0	0	0	0	0	0	0	0	0	0	0	0	0	0	0	0	0	0	0	0	0	0	0	0	0	0	0	0	0	0	0	0	0	0	40.04	FALSE	FALSE	FALSE	260	0.013
ZNF23p.Glu309Lys	ZNF23	0.0127276	0.0103972	0	0.0326408	0.134957	0.116279					0.0079889	0.00959785	Lys	Glu	TRUE		2	0	0	0	0	0	0	0	1	0	0	1	0	0	0	0	0	0	0	0	0	0	0	0	0	0	0	0	0	0	0	0	0	0	0	0	0	0	0	0	0	0	0	0	0	0	0	0	0	0	0	0	0	0	0	0	0	0	0	0	0	0	0	0	0	0	40.07	FALSE	FALSE	FALSE	260	0.013
ZNF248p.Pro491Leu	ZNF248	0.0127276	0.0103972	0	0.0326408	0.134957	0.116279					0.0079889	0.00959785	Leu	Pro	FALSE		2	0	0	0	0	0	0	0	1	0	0	1	0	0	0	0	0	0	0	0	0	0	0	0	0	0	0	0	0	0	0	0	0	0	0	0	0	0	0	0	0	0	0	0	0	0	0	0	0	0	0	0	0	0	0	0	0	0	0	0	0	0	0	0	0	0	40.97	FALSE	FALSE	FALSE	260	0.013
ZNF251p.Pro432Leu	ZNF251	0.0127276	0.0103972	0	0.0326408	0.134957	0.116279					0.0079889	0.00959785	Leu	Pro	FALSE		2	0	0	0	0	0	0	0	1	0	0	1	0	0	0	0	0	0	0	0	0	0	0	0	0	0	0	0	0	0	0	0	0	0	0	0	0	0	0	0	0	0	0	0	0	0	0	0	0	0	0	0	0	0	0	0	0	0	0	0	0	0	0	0	0	0	40.46	FALSE	FALSE	FALSE	260	0.013
ZNF264p.Pro342Leu	ZNF264	0.0127276	0.0103972	0	0.0326408	0.134957	0.116279					0.0079889	0.00959785	Leu	Pro	FALSE		2	0	0	0	0	0	0	0	1	0	0	1	0	0	0	0	0	0	0	0	0	0	0	0	0	0	0	0	0	0	0	0	0	0	0	0	0	0	0	0	0	0	0	0	0	0	0	0	0	0	0	0	0	0	0	0	0	0	0	0	0	0	0	0	0	0	40.04	FALSE	FALSE	FALSE	260	0.013
ZNF275p.Arg275Ter	ZNF275	0.0127276	0.0103972	0	0.0326408	0.134957	0.116279					0.0079889	0.00959785	Ter	Arg	FALSE		2	0	0	0	0	0	0	0	1	0	0	1	0	0	0	0	0	0	0	0	0	0	0	0	0	0	0	0	0	0	0	0	0	0	0	0	0	0	0	0	0	0	0	0	0	0	0	0	0	0	0	0	0	0	0	0	0	0	0	0	0	0	0	0	0	0	41.28	FALSE	FALSE	FALSE	260	0.013
ZNF275p.Ser233Leu	ZNF275	0.0127276	0.0103972	0	0.0326408	0.134957	0.116279					0.0079889	0.00959785	Leu	Ser	FALSE		2	0	0	0	0	0	0	0	1	0	0	1	0	0	0	0	0	0	0	0	0	0	0	0	0	0	0	0	0	0	0	0	0	0	0	0	0	0	0	0	0	0	0	0	0	0	0	0	0	0	0	0	0	0	0	0	0	0	0	0	0	0	0	0	0	0	40.55	FALSE	FALSE	FALSE	260	0.013
ZNF280Bp.Pro532Leu	ZNF280B	0.0127276	0.0103972	0	0.0326408	0.134957	0.116279					0.0079889	0.00959785	Leu	Pro	FALSE		2	0	0	0	0	0	0	0	1	0	0	1	0	0	0	0	0	0	0	0	0	0	0	0	0	0	0	0	0	0	0	0	0	0	0	0	0	0	0	0	0	0	0	0	0	0	0	0	0	0	0	0	0	0	0	0	0	0	0	0	0	0	0	0	0	0	40.51	FALSE	FALSE	FALSE	260	0.013
ZNF292p.Phe331Leu	ZNF292	0.0127276	0.0103972	0	0.0326408	0.134957	0.116279					0.0079889	0.00959785	Leu	Phe	FALSE		2	0	0	0	0	0	0	0	1	0	0	1	0	0	0	0	0	0	0	0	0	0	0	0	0	0	0	0	0	0	0	0	0	0	0	0	0	0	0	0	0	0	0	0	0	0	0	0	0	0	0	0	0	0	0	0	0	0	0	0	0	0	0	0	0	0	40.45	FALSE	FALSE	FALSE	260	0.013
ZNF296p.Arg282Trp	ZNF296	0.0127276	0.0103972	0	0.0326408	0.134957	0.116279					0.0079889	0.00959785	Trp	Arg	FALSE		2	0	0	0	0	0	0	0	1	0	0	1	0	0	0	0	0	0	0	0	0	0	0	0	0	0	0	0	0	0	0	0	0	0	0	0	0	0	0	0	0	0	0	0	0	0	0	0	0	0	0	0	0	0	0	0	0	0	0	0	0	0	0	0	0	0	41	FALSE	FALSE	FALSE	260	0.013
ZNF320p.Arg313Gln	ZNF320	0.0127276	0.0103972	0	0.0326408	0.134957	0.116279					0.0079889	0.00959785	Gln	Arg	FALSE		2	0	0	0	0	0	0	0	1	0	0	1	0	0	0	0	0	0	0	0	0	0	0	0	0	0	0	0	0	0	0	0	0	0	0	0	0	0	0	0	0	0	0	0	0	0	0	0	0	0	0	0	0	0	0	0	0	0	0	0	0	0	0	0	0	0	40.56	FALSE	FALSE	FALSE	260	0.013
ZNF32p.Gly14Ter	ZNF32	0.0127276	0.0103972	0	0.0326408	0.134957	0.116279					0.0079889	0.00959785	Ter	Gly	FALSE		2	0	0	0	0	0	0	0	1	0	0	1	0	0	0	0	0	0	0	0	0	0	0	0	0	0	0	0	0	0	0	0	0	0	0	0	0	0	0	0	0	0	0	0	0	0	0	0	0	0	0	0	0	0	0	0	0	0	0	0	0	0	0	0	0	0	40	FALSE	FALSE	FALSE	260	0.013
ZNF331p.Met103Ile	ZNF331	0.0127276	0.0103972	0	0.0326408	0.134957	0.116279					0.0079889	0.00959785	Ile	Met	FALSE	1	2	0	0	0	0	0	0	0	1	0	0	1	0	0	0	0	0	0	0	0	0	0	0	0	0	0	0	0	0	0	0	0	0	0	0	0	0	0	0	0	0	0	0	0	0	0	0	0	0	0	0	0	0	0	0	0	0	0	0	0	0	0	0	0	0	0	40.73	FALSE	FALSE	FALSE	260	0.013
ZNF335p.Arg1057His	ZNF335	0.0127276	0.0103972	0	0.0326408	0.134957	0.116279					0.0079889	0.00959785	His	Arg	TRUE		2	0	0	0	0	0	0	0	1	0	0	1	0	0	0	0	0	0	0	0	0	0	0	0	0	0	0	0	0	0	0	0	0	0	0	0	0	0	0	0	0	0	0	0	0	0	0	0	0	0	0	0	0	0	0	0	0	0	0	0	0	0	0	0	0	0	41.16	FALSE	FALSE	FALSE	260	0.013
ZNF33Bp.Ala714Thr	ZNF33B	0.0127276	0.0103972	0	0.0342842	0.134957	0.116279					0.0079889	0.00959785	Thr	Ala	TRUE		2	0	0	0	0	0	0	0	1	0	0	1	0	0	0	0	0	0	0	0	0	0	0	0	0	0	0	0	0	0	0	0	0	0	0	0	0	0	0	0	0	0	0	0	0	0	0	0	0	0	0	0	0	0	0	0	0	0	0	0	0	0	0	0	0	0	41.09	FALSE	FALSE	FALSE	260	0.013
ZNF33Bp.Gly437Val	ZNF33B	0.0127276	0.0103972	0	0.0326408	0.134957	0.116279					0.0079889	0.00959785	Val	Gly	FALSE		2	0	0	0	0	0	0	0	1	0	0	1	0	0	0	0	0	0	0	0	0	0	0	0	0	0	0	0	0	0	0	0	0	0	0	0	0	0	0	0	0	0	0	0	0	0	0	0	0	0	0	0	0	0	0	0	0	0	0	0	0	0	0	0	0	0	40.81	FALSE	FALSE	FALSE	260	0.013
ZNF366p.Glu397Lys	ZNF366	0.0127276	0.0103972	0	0.0342842	0.134957	0.116279					0.0079889	0.00959785	Lys	Glu	TRUE		2	0	0	0	0	0	0	0	1	0	0	1	0	0	0	0	0	0	0	0	0	0	0	0	0	0	0	0	0	0	0	0	0	0	0	0	0	0	0	0	0	0	0	0	0	0	0	0	0	0	0	0	0	0	0	0	0	0	0	0	0	0	0	0	0	0	40.84	FALSE	FALSE	FALSE	260	0.013
ZNF382p.Arg316Gln	ZNF382	0.0127276	0.0103972	0	0.0326408	0.134957	0.116279					0.0079889	0.00959785	Gln	Arg	FALSE		2	0	0	0	0	0	0	0	1	0	0	1	0	0	0	0	0	0	0	0	0	0	0	0	0	0	0	0	0	0	0	0	0	0	0	0	0	0	0	0	0	0	0	0	0	0	0	0	0	0	0	0	0	0	0	0	0	0	0	0	0	0	0	0	0	0	41.01	FALSE	FALSE	FALSE	260	0.013
ZNF385Dp.Gly381Glu	ZNF385D	0.0127276	0.0103972	0	0.0342842	0.134957	0.116279					0.0079889	0.00959785	Glu	Gly	FALSE		2	0	0	0	0	0	0	0	1	0	0	1	0	0	0	0	0	0	0	0	0	0	0	0	0	0	0	0	0	0	0	0	0	0	0	0	0	0	0	0	0	0	0	0	0	0	0	0	0	0	0	0	0	0	0	0	0	0	0	0	0	0	0	0	0	0	39.69	FALSE	FALSE	FALSE	260	0.013
ZNF420p.Arg346Trp	ZNF420	0.0127276	0.0103972	0	0.0326408	0.134957	0.116279					0.0079889	0.00959785	Trp	Arg	FALSE		2	0	0	0	0	0	0	0	1	0	0	1	0	0	0	0	0	0	0	0	0	0	0	0	0	0	0	0	0	0	0	0	0	0	0	0	0	0	0	0	0	0	0	0	0	0	0	0	0	0	0	0	0	0	0	0	0	0	0	0	0	0	0	0	0	0	40.43	FALSE	FALSE	FALSE	260	0.013
ZNF429p.Arg670Ter	ZNF429	0.0127276	0.0103972	0	0.0326408	0.134957	0.116279					0.0079889	0.00959785	Ter	Arg	FALSE	2	2	0	0	0	0	0	0	0	1	0	0	1	0	0	0	0	0	0	0	0	0	0	0	0	0	0	0	0	0	0	0	0	0	0	0	0	0	0	0	0	0	0	0	0	0	0	0	0	0	0	0	0	0	0	0	0	0	0	0	0	0	0	0	0	0	0	41.05	FALSE	FALSE	FALSE	260	0.013
ZNF436p.Arg373Trp	ZNF436	0.0127276	0.0103972	0	0.0326408	0.134957	0.116279					0.0079889	0.00959785	Trp	Arg	FALSE		2	0	0	0	0	0	0	0	1	0	0	1	0	0	0	0	0	0	0	0	0	0	0	0	0	0	0	0	0	0	0	0	0	0	0	0	0	0	0	0	0	0	0	0	0	0	0	0	0	0	0	0	0	0	0	0	0	0	0	0	0	0	0	0	0	0	40.63	FALSE	FALSE	FALSE	260	0.013
ZNF440p.Arg384Gln	ZNF440	0.0127276	0.0103972	0	0.0326408	0.134957	0.116279					0.0079889	0.00959785	Gln	Arg	FALSE		2	0	0	0	0	0	0	0	1	0	0	1	0	0	0	0	0	0	0	0	0	0	0	0	0	0	0	0	0	0	0	0	0	0	0	0	0	0	0	0	0	0	0	0	0	0	0	0	0	0	0	0	0	0	0	0	0	0	0	0	0	0	0	0	0	0	40.77	FALSE	FALSE	FALSE	260	0.013
ZNF445p.Pro368Ser	ZNF445	0.0127276	0.0103972	0	0.0326408	0.134957	0.116279					0.0079889	0.00959785	Ser	Pro	TRUE		2	0	0	0	0	0	0	0	1	0	0	1	0	0	0	0	0	0	0	0	0	0	0	0	0	0	0	0	0	0	0	0	0	0	0	0	0	0	0	0	0	0	0	0	0	0	0	0	0	0	0	0	0	0	0	0	0	0	0	0	0	0	0	0	0	0	41.21	FALSE	FALSE	FALSE	260	0.013
ZNF449p.Arg334Trp	ZNF449	0.0127276	0.0103972	0	0.0326408	0.134957	0.116279					0.0079889	0.00959785	Trp	Arg	FALSE		2	0	0	0	0	0	0	0	1	0	0	1	0	0	0	0	0	0	0	0	0	0	0	0	0	0	0	0	0	0	0	0	0	0	0	0	0	0	0	0	0	0	0	0	0	0	0	0	0	0	0	0	0	0	0	0	0	0	0	0	0	0	0	0	0	0	41.33	FALSE	FALSE	FALSE	260	0.013
ZNF470p.His203Tyr	ZNF470	0.0127276	0.0103972	0	0.0326408	0.134957	0.116279					0.0079889	0.00959785	Tyr	His	TRUE		2	0	0	0	0	0	0	0	1	0	0	1	0	0	0	0	0	0	0	0	0	0	0	0	0	0	0	0	0	0	0	0	0	0	0	0	0	0	0	0	0	0	0	0	0	0	0	0	0	0	0	0	0	0	0	0	0	0	0	0	0	0	0	0	0	0	40.37	FALSE	FALSE	FALSE	260	0.013
ZNF474p.Ser78Leu	ZNF474	0.0127276	0.0103972	0	0.0326408	0.134957	0.116279					0.0079889	0.00959785	Leu	Ser	FALSE		2	0	0	0	0	0	0	0	1	0	0	1	0	0	0	0	0	0	0	0	0	0	0	0	0	0	0	0	0	0	0	0	0	0	0	0	0	0	0	0	0	0	0	0	0	0	0	0	0	0	0	0	0	0	0	0	0	0	0	0	0	0	0	0	0	0	40.94	FALSE	FALSE	FALSE	260	0.013
ZNF483p.Arg458Trp	ZNF483	0.0127276	0.0103972	0	0.0342842	0.134957	0.116279					0.0079889	0.00959785	Trp	Arg	FALSE		2	0	0	0	0	0	0	0	1	0	0	1	0	0	0	0	0	0	0	0	0	0	0	0	0	0	0	0	0	0	0	0	0	0	0	0	0	0	0	0	0	0	0	0	0	0	0	0	0	0	0	0	0	0	0	0	0	0	0	0	0	0	0	0	0	0	40.3	FALSE	FALSE	FALSE	260	0.013
ZNF492p.Glu29Ter	ZNF492	0.0127276	0.0103972	0	0.0326408	0.134957	0.116279					0.0079889	0.00959785	Ter	Glu	FALSE		2	0	0	0	0	0	0	0	1	0	0	1	0	0	0	0	0	0	0	0	0	0	0	0	0	0	0	0	0	0	0	0	0	0	0	0	0	0	0	0	0	0	0	0	0	0	0	0	0	0	0	0	0	0	0	0	0	0	0	0	0	0	0	0	0	0	40.4	FALSE	FALSE	FALSE	260	0.013
ZNF493p.Ser446Leu	ZNF493	0.0127276	0.0103972	0	0.0326408	0.134957	0.116279					0.0079889	0.00959785	Leu	Ser	FALSE		2	0	0	0	0	0	0	0	1	0	0	1	0	0	0	0	0	0	0	0	0	0	0	0	0	0	0	0	0	0	0	0	0	0	0	0	0	0	0	0	0	0	0	0	0	0	0	0	0	0	0	0	0	0	0	0	0	0	0	0	0	0	0	0	0	0	39.89	FALSE	FALSE	FALSE	260	0.013
ZNF496p.Arg539Trp	ZNF496	0.0127276	0.0103972	0	0.0326408	0.134957	0.116279					0.0079889	0.00959785	Trp	Arg	FALSE		2	0	0	0	0	0	0	0	1	0	0	1	0	0	0	0	0	0	0	0	0	0	0	0	0	0	0	0	0	0	0	0	0	0	0	0	0	0	0	0	0	0	0	0	0	0	0	0	0	0	0	0	0	0	0	0	0	0	0	0	0	0	0	0	0	0	41.2	FALSE	FALSE	FALSE	260	0.013
ZNF496p.Pro340Ser	ZNF496	0.0127276	0.0103972	0	0.0326408	0.134957	0.116279					0.0079889	0.00959785	Ser	Pro	TRUE		2	0	0	0	0	0	0	0	1	0	0	1	0	0	0	0	0	0	0	0	0	0	0	0	0	0	0	0	0	0	0	0	0	0	0	0	0	0	0	0	0	0	0	0	0	0	0	0	0	0	0	0	0	0	0	0	0	0	0	0	0	0	0	0	0	0	41.34	FALSE	FALSE	FALSE	260	0.013
ZNF500p.Gly153Trp	ZNF500	0.0127276	0.0103972	0	0.0326408	0.134957	0.116279					0.0079889	0.00959785	Trp	Gly	FALSE		2	0	0	0	0	0	0	0	1	0	0	1	0	0	0	0	0	0	0	0	0	0	0	0	0	0	0	0	0	0	0	0	0	0	0	0	0	0	0	0	0	0	0	0	0	0	0	0	0	0	0	0	0	0	0	0	0	0	0	0	0	0	0	0	0	0	40.81	FALSE	FALSE	FALSE	260	0.013
ZNF502p.Arg305Ter	ZNF502	0.0127276	0.0103972	0	0.0326408	0.134957	0.116279					0.0079889	0.00959785	Ter	Arg	FALSE		2	0	0	0	0	0	0	0	1	0	0	1	0	0	0	0	0	0	0	0	0	0	0	0	0	0	0	0	0	0	0	0	0	0	0	0	0	0	0	0	0	0	0	0	0	0	0	0	0	0	0	0	0	0	0	0	0	0	0	0	0	0	0	0	0	0	40.45	FALSE	FALSE	FALSE	260	0.013
ZNF502p.Lys442Asn	ZNF502	0.0127276	0.0103972	0	0.0326408	0.134957	0.116279					0.0079889	0.00959785	Asn	Lys	FALSE		2	0	0	0	0	0	0	0	1	0	0	1	0	0	0	0	0	0	0	0	0	0	0	0	0	0	0	0	0	0	0	0	0	0	0	0	0	0	0	0	0	0	0	0	0	0	0	0	0	0	0	0	0	0	0	0	0	0	0	0	0	0	0	0	0	0	41.05	FALSE	FALSE	FALSE	260	0.013
ZNF512Bp.Arg137Cys	ZNF512B	0.0127276	0.0103972	0	0.0342842	0.134957	0.116279					0.0079889	0.00959785	Cys	Arg	TRUE		2	0	0	0	0	0	0	0	1	0	0	1	0	0	0	0	0	0	0	0	0	0	0	0	0	0	0	0	0	0	0	0	0	0	0	0	0	0	0	0	0	0	0	0	0	0	0	0	0	0	0	0	0	0	0	0	0	0	0	0	0	0	0	0	0	0	41.06	FALSE	FALSE	FALSE	260	0.013
ZNF512p.Ser60Leu	ZNF512	0.0127276	0.0103972	0	0.0326408	0.134957	0.116279					0.0079889	0.00959785	Leu	Ser	FALSE		2	0	0	0	0	0	0	0	1	0	0	1	0	0	0	0	0	0	0	0	0	0	0	0	0	0	0	0	0	0	0	0	0	0	0	0	0	0	0	0	0	0	0	0	0	0	0	0	0	0	0	0	0	0	0	0	0	0	0	0	0	0	0	0	0	0	40.46	FALSE	FALSE	FALSE	260	0.013
ZNF529p.Glu441Ter	ZNF529	0.0127276	0.0103972	0	0.0326408	0.134957	0.116279					0.0079889	0.00959785	Ter	Glu	FALSE		2	0	0	0	0	0	0	0	1	0	0	1	0	0	0	0	0	0	0	0	0	0	0	0	0	0	0	0	0	0	0	0	0	0	0	0	0	0	0	0	0	0	0	0	0	0	0	0	0	0	0	0	0	0	0	0	0	0	0	0	0	0	0	0	0	0	40.63	FALSE	FALSE	FALSE	260	0.013
ZNF529p.His388Tyr	ZNF529	0.0127276	0.0103972	0	0.0326408	0.134957	0.116279					0.0079889	0.00959785	Tyr	His	TRUE		2	0	0	0	0	0	0	0	1	0	0	1	0	0	0	0	0	0	0	0	0	0	0	0	0	0	0	0	0	0	0	0	0	0	0	0	0	0	0	0	0	0	0	0	0	0	0	0	0	0	0	0	0	0	0	0	0	0	0	0	0	0	0	0	0	0	40.18	FALSE	FALSE	FALSE	260	0.013
ZNF534p.Ser573Arg	ZNF534	0.0127276	0.0103972	0	0.0326408	0.134957	0.116279					0.0079889	0.00959785	Arg	Ser	TRUE		2	0	0	0	0	0	0	0	1	0	0	1	0	0	0	0	0	0	0	0	0	0	0	0	0	0	0	0	0	0	0	0	0	0	0	0	0	0	0	0	0	0	0	0	0	0	0	0	0	0	0	0	0	0	0	0	0	0	0	0	0	0	0	0	0	0	40.58	FALSE	FALSE	FALSE	260	0.013
