## Supplementary Table 1 for "A catalogue of missense and nonsense mutation abundances for the U.S. cancer patient population": supplemental-table-1.xlsx (part 39 of 55)

### Sheet: Sheet1 (continued)
Mutation	Gene	EG	NPC	LB EG (2.5%)	UB EG (97.5%)	EG mm	NPC mm	EG scc	NPC scc	EG tcc	NPC tcc	EG ac	NPC ac	End AA	Start AA	Nucleophile	Tier	Net No. of Mutations	Hepatocellular Carcinoma	Lung Adenocarcinoma	Colorectal Adenocarcinoma	Diffuse large B cell lymphoma	Prostate Cancer	Urothelial Cancer	Lung Small Cell Carcionoma	Endometrial Cancer	Breast Carcinoma	Lung Squamous Cell Carcinoma	Malignant Melanoma	Nephroblastoma NOS	Pancreatic Adenocarcinoma	Acute myeloid leukemia NOS	Head Neck Squamous Cell Carcinoma	Gastric Adenocarcinoma	Plasma cell myeloma	Neuroblastoma NOS	Chronic lymphocytic leukemiasmall lymphocytic lymphoma	Salivary Adenoid Cystic Carcinoma	Mesothelioma	B lymphoblastic leukemia or lymphoma	Ovarian Cancer	Medulloblastoma	Acral lentiginous melanoma malignant	Esophageal Squamous Cell Carcinoma	Malignant peripheral nerve sheath tumor	Renal Cell Carcinoma	Glioblastoma NOS	Vulval Squamous Cell Carcinoma	Mantle cell lymphoma	Esophageal Adenocarcinoma	Renal cell carcinoma chromophobe type	Mixed germ cell tumor	Mullerian mixed tumor	Myomatous neoplasms	Adrenal cortical carcinoma	Carcinoma of the Thymus	Embryonal carcinoma NOS	Cervical Squamous Cell Carcinoma	Ewing sarcoma	Mixed glioma	Astrocytoma	Gallbladder Cancer	Pancreatic Neuroendocrine Tumor	Sarcoma	Uveal Melanoma	Cholangiocarcinoma	Oligodendroma	Thyroid Carcinoma	Hemangiosarcoma	Cervical Carcinoma	Sezary syndrome	Seminoma	Synovial Sarcoma	Fibromatous Neoplasms	Paraganglioma	Acinar Cell Carcinoma of the Pancreas	Rhabdomyosarcoma	Myelodysplastic syndrome unclassifiable	Lipomatous neoplasms	Malignant rhabdoid tumor	Pilocytic astrocytoma malignant	Primary cutaneous T cell lymphoma	Precursor cell lymphoblastic leukemia NOS	NPC Percentile	RTK/RAS Pathway	WNT/Beta-catenin pathway	PI3K pathway	Patients Affected Per Year	Incident Cases Affected Per Year (%)
NCKAP5Lp.Arg760Trp	NCKAP5L	0.0119713	0.0103972	0	0.0359138							0.0154314	0.00959785	Trp	Arg	FALSE		2	0	1	0	1	0	0	0	0	0	0	0	0	0	0	0	0	0	0	0	0	0	0	0	0	0	0	0	0	0	0	0	0	0	0	0	0	0	0	0	0	0	0	0	0	0	0	0	0	0	0	0	0	0	0	0	0	0	0	0	0	0	0	0	0	0	36.73	FALSE	FALSE	FALSE	244	0.012
NEDD4p.Arg383Gln	NEDD4	0.0119713	0.0103972	0	0.0346478							0.0154314	0.00959785	Gln	Arg	FALSE		2	0	1	0	1	0	0	0	0	0	0	0	0	0	0	0	0	0	0	0	0	0	0	0	0	0	0	0	0	0	0	0	0	0	0	0	0	0	0	0	0	0	0	0	0	0	0	0	0	0	0	0	0	0	0	0	0	0	0	0	0	0	0	0	0	0	36.23	FALSE	FALSE	FALSE	244	0.012
NIPBLp.Arg1147Gln	NIPBL	0.0119713	0.0103972	0	0.0346478							0.0154314	0.00959785	Gln	Arg	FALSE		2	0	1	0	1	0	0	0	0	0	0	0	0	0	0	0	0	0	0	0	0	0	0	0	0	0	0	0	0	0	0	0	0	0	0	0	0	0	0	0	0	0	0	0	0	0	0	0	0	0	0	0	0	0	0	0	0	0	0	0	0	0	0	0	0	0	37.26	FALSE	FALSE	FALSE	244	0.012
NLGN1p.Ala350Ser	NLGN1	0.0119713	0.0103972	0	0.0346478							0.0154314	0.00959785	Ser	Ala	TRUE		2	0	1	0	1	0	0	0	0	0	0	0	0	0	0	0	0	0	0	0	0	0	0	0	0	0	0	0	0	0	0	0	0	0	0	0	0	0	0	0	0	0	0	0	0	0	0	0	0	0	0	0	0	0	0	0	0	0	0	0	0	0	0	0	0	0	37.02	FALSE	FALSE	FALSE	244	0.012
NOVA1p.Gly269Arg	NOVA1	0.0119713	0.0103972	0	0.0346478							0.0154314	0.00959785	Arg	Gly	TRUE		2	0	1	0	1	0	0	0	0	0	0	0	0	0	0	0	0	0	0	0	0	0	0	0	0	0	0	0	0	0	0	0	0	0	0	0	0	0	0	0	0	0	0	0	0	0	0	0	0	0	0	0	0	0	0	0	0	0	0	0	0	0	0	0	0	0	37.26	FALSE	FALSE	FALSE	244	0.012
OCA2p.Arg10Gln	OCA2	0.0119713	0.0103972	0	0.0346478							0.0154314	0.00959785	Gln	Arg	FALSE		2	0	1	0	1	0	0	0	0	0	0	0	0	0	0	0	0	0	0	0	0	0	0	0	0	0	0	0	0	0	0	0	0	0	0	0	0	0	0	0	0	0	0	0	0	0	0	0	0	0	0	0	0	0	0	0	0	0	0	0	0	0	0	0	0	0	37	FALSE	FALSE	FALSE	244	0.012
OPN4p.Pro241Leu	OPN4	0.0119713	0.0103972	0	0.0346478							0.0154314	0.00959785	Leu	Pro	FALSE		2	0	1	0	1	0	0	0	0	0	0	0	0	0	0	0	0	0	0	0	0	0	0	0	0	0	0	0	0	0	0	0	0	0	0	0	0	0	0	0	0	0	0	0	0	0	0	0	0	0	0	0	0	0	0	0	0	0	0	0	0	0	0	0	0	0	36.51	FALSE	FALSE	FALSE	244	0.012
OR1M1p.Leu143Met	OR1M1	0.0119713	0.0103972	0	0.0346478							0.0154314	0.00959785	Met	Leu	FALSE		2	0	1	0	1	0	0	0	0	0	0	0	0	0	0	0	0	0	0	0	0	0	0	0	0	0	0	0	0	0	0	0	0	0	0	0	0	0	0	0	0	0	0	0	0	0	0	0	0	0	0	0	0	0	0	0	0	0	0	0	0	0	0	0	0	0	36.36	FALSE	FALSE	FALSE	244	0.012
OR2L8p.Ala37Asp	OR2L8	0.0119713	0.0103972	0	0.0346478							0.0154314	0.00959785	Asp	Ala	FALSE		2	0	1	0	1	0	0	0	0	0	0	0	0	0	0	0	0	0	0	0	0	0	0	0	0	0	0	0	0	0	0	0	0	0	0	0	0	0	0	0	0	0	0	0	0	0	0	0	0	0	0	0	0	0	0	0	0	0	0	0	0	0	0	0	0	0	36.12	FALSE	FALSE	FALSE	244	0.012
OR4C15p.Ala178Ser	OR4C15	0.0119713	0.0103972	0	0.0346478							0.0154314	0.00959785	Ser	Ala	TRUE		2	0	1	0	1	0	0	0	0	0	0	0	0	0	0	0	0	0	0	0	0	0	0	0	0	0	0	0	0	0	0	0	0	0	0	0	0	0	0	0	0	0	0	0	0	0	0	0	0	0	0	0	0	0	0	0	0	0	0	0	0	0	0	0	0	0	37.58	FALSE	FALSE	FALSE	244	0.012
OR8J3p.Ala242Thr	OR8J3	0.0119713	0.0103972	0	0.0359138							0.0154314	0.00959785	Thr	Ala	TRUE		2	0	1	0	1	0	0	0	0	0	0	0	0	0	0	0	0	0	0	0	0	0	0	0	0	0	0	0	0	0	0	0	0	0	0	0	0	0	0	0	0	0	0	0	0	0	0	0	0	0	0	0	0	0	0	0	0	0	0	0	0	0	0	0	0	0	37.54	FALSE	FALSE	FALSE	244	0.012
OR8U1p.Leu32Val	OR8U1	0.0119713	0.0103972	0	0.0346478							0.0154314	0.00959785	Val	Leu	FALSE		2	0	1	0	1	0	0	0	0	0	0	0	0	0	0	0	0	0	0	0	0	0	0	0	0	0	0	0	0	0	0	0	0	0	0	0	0	0	0	0	0	0	0	0	0	0	0	0	0	0	0	0	0	0	0	0	0	0	0	0	0	0	0	0	0	0	36.75	FALSE	FALSE	FALSE	244	0.012
PCLOp.Ala4377Thr	PCLO	0.0119713	0.0103972	0	0.0346478							0.0154314	0.00959785	Thr	Ala	TRUE		2	0	1	0	1	0	0	0	0	0	0	0	0	0	0	0	0	0	0	0	0	0	0	0	0	0	0	0	0	0	0	0	0	0	0	0	0	0	0	0	0	0	0	0	0	0	0	0	0	0	0	0	0	0	0	0	0	0	0	0	0	0	0	0	0	0	36.35	FALSE	FALSE	FALSE	244	0.012
PCLOp.Asp2612Tyr	PCLO	0.0119713	0.0103972	0	0.0346478							0.0154314	0.00959785	Tyr	Asp	TRUE		2	0	1	0	1	0	0	0	0	0	0	0	0	0	0	0	0	0	0	0	0	0	0	0	0	0	0	0	0	0	0	0	0	0	0	0	0	0	0	0	0	0	0	0	0	0	0	0	0	0	0	0	0	0	0	0	0	0	0	0	0	0	0	0	0	0	36.46	FALSE	FALSE	FALSE	244	0.012
PER1p.Arg68Gln	PER1	0.0119713	0.0103972	0	0.0346478							0.0154314	0.00959785	Gln	Arg	FALSE	1	2	0	1	0	1	0	0	0	0	0	0	0	0	0	0	0	0	0	0	0	0	0	0	0	0	0	0	0	0	0	0	0	0	0	0	0	0	0	0	0	0	0	0	0	0	0	0	0	0	0	0	0	0	0	0	0	0	0	0	0	0	0	0	0	0	0	35.86	FALSE	FALSE	FALSE	244	0.012
PEX5Lp.Asp113Tyr	PEX5L	0.0119713	0.0103972	0	0.0346478							0.0154314	0.00959785	Tyr	Asp	TRUE		2	0	1	0	1	0	0	0	0	0	0	0	0	0	0	0	0	0	0	0	0	0	0	0	0	0	0	0	0	0	0	0	0	0	0	0	0	0	0	0	0	0	0	0	0	0	0	0	0	0	0	0	0	0	0	0	0	0	0	0	0	0	0	0	0	0	37.12	FALSE	FALSE	FALSE	244	0.012
PIK3CDp.Arg821Cys	PIK3CD	0.0119713	0.0103972	0	0.0346478							0.0154314	0.00959785	Cys	Arg	TRUE		2	0	1	0	1	0	0	0	0	0	0	0	0	0	0	0	0	0	0	0	0	0	0	0	0	0	0	0	0	0	0	0	0	0	0	0	0	0	0	0	0	0	0	0	0	0	0	0	0	0	0	0	0	0	0	0	0	0	0	0	0	0	0	0	0	0	36.38	FALSE	FALSE	FALSE	244	0.012
PIK3CGp.Arg362Ser	PIK3CG	0.0119713	0.0103972	0	0.0346478							0.0154314	0.00959785	Ser	Arg	TRUE		2	0	1	0	1	0	0	0	0	0	0	0	0	0	0	0	0	0	0	0	0	0	0	0	0	0	0	0	0	0	0	0	0	0	0	0	0	0	0	0	0	0	0	0	0	0	0	0	0	0	0	0	0	0	0	0	0	0	0	0	0	0	0	0	0	0	36.73	FALSE	FALSE	FALSE	244	0.012
PILRAp.Met45Ile	PILRA	0.0119713	0.0103972	0	0.0346478							0.0154314	0.00959785	Ile	Met	FALSE		2	0	1	0	1	0	0	0	0	0	0	0	0	0	0	0	0	0	0	0	0	0	0	0	0	0	0	0	0	0	0	0	0	0	0	0	0	0	0	0	0	0	0	0	0	0	0	0	0	0	0	0	0	0	0	0	0	0	0	0	0	0	0	0	0	0	36.99	FALSE	FALSE	FALSE	244	0.012
PPP1R16Bp.Glu388Asp	PPP1R16B	0.0119713	0.0103972	0	0.0346478							0.0154314	0.00959785	Asp	Glu	FALSE		2	0	1	0	1	0	0	0	0	0	0	0	0	0	0	0	0	0	0	0	0	0	0	0	0	0	0	0	0	0	0	0	0	0	0	0	0	0	0	0	0	0	0	0	0	0	0	0	0	0	0	0	0	0	0	0	0	0	0	0	0	0	0	0	0	0	36.54	FALSE	FALSE	FALSE	244	0.012
PVRL4p.Met382Ile	PVRL4	0.0119713	0.0103972	0	0.0346478							0.0154314	0.00959785	Ile	Met	FALSE		2	0	1	0	1	0	0	0	0	0	0	0	0	0	0	0	0	0	0	0	0	0	0	0	0	0	0	0	0	0	0	0	0	0	0	0	0	0	0	0	0	0	0	0	0	0	0	0	0	0	0	0	0	0	0	0	0	0	0	0	0	0	0	0	0	0	36.96	FALSE	FALSE	FALSE	244	0.012
RAB11FIP1p.Ser1156Leu	RAB11FIP1	0.0119713	0.0103972	0	0.0346478							0.0154314	0.00959785	Leu	Ser	FALSE		2	0	1	0	1	0	0	0	0	0	0	0	0	0	0	0	0	0	0	0	0	0	0	0	0	0	0	0	0	0	0	0	0	0	0	0	0	0	0	0	0	0	0	0	0	0	0	0	0	0	0	0	0	0	0	0	0	0	0	0	0	0	0	0	0	0	36.66	FALSE	FALSE	FALSE	244	0.012
RBM19p.Glu430Lys	RBM19	0.0119713	0.0103972	0	0.0359138							0.0154314	0.00959785	Lys	Glu	TRUE		2	0	1	0	1	0	0	0	0	0	0	0	0	0	0	0	0	0	0	0	0	0	0	0	0	0	0	0	0	0	0	0	0	0	0	0	0	0	0	0	0	0	0	0	0	0	0	0	0	0	0	0	0	0	0	0	0	0	0	0	0	0	0	0	0	0	36.66	FALSE	FALSE	FALSE	244	0.012
REG1Bp.Ser123Tyr	REG1B	0.0119713	0.0103972	0	0.0346478							0.0154314	0.00959785	Tyr	Ser	TRUE		2	0	1	0	1	0	0	0	0	0	0	0	0	0	0	0	0	0	0	0	0	0	0	0	0	0	0	0	0	0	0	0	0	0	0	0	0	0	0	0	0	0	0	0	0	0	0	0	0	0	0	0	0	0	0	0	0	0	0	0	0	0	0	0	0	0	36.8	FALSE	FALSE	FALSE	244	0.012
RELNp.Cys2496Ter	RELN	0.0119713	0.0103972	0	0.0359138							0.0154314	0.00959785	Ter	Cys	FALSE		2	0	1	0	1	0	0	0	0	0	0	0	0	0	0	0	0	0	0	0	0	0	0	0	0	0	0	0	0	0	0	0	0	0	0	0	0	0	0	0	0	0	0	0	0	0	0	0	0	0	0	0	0	0	0	0	0	0	0	0	0	0	0	0	0	0	36.18	FALSE	FALSE	FALSE	244	0.012
RELNp.Ser2548Leu	RELN	0.0119713	0.0103972	0	0.0359138							0.0154314	0.00959785	Leu	Ser	FALSE		2	0	1	0	1	0	0	0	0	0	0	0	0	0	0	0	0	0	0	0	0	0	0	0	0	0	0	0	0	0	0	0	0	0	0	0	0	0	0	0	0	0	0	0	0	0	0	0	0	0	0	0	0	0	0	0	0	0	0	0	0	0	0	0	0	0	36.11	FALSE	FALSE	FALSE	244	0.012
REM1p.Arg26Gln	REM1	0.0119713	0.0103972	0	0.0346478							0.0154314	0.00959785	Gln	Arg	FALSE		2	0	1	0	1	0	0	0	0	0	0	0	0	0	0	0	0	0	0	0	0	0	0	0	0	0	0	0	0	0	0	0	0	0	0	0	0	0	0	0	0	0	0	0	0	0	0	0	0	0	0	0	0	0	0	0	0	0	0	0	0	0	0	0	0	0	36.45	FALSE	FALSE	FALSE	244	0.012
RGL3p.Ala614Val	RGL3	0.0119713	0.0103972	0	0.0359138							0.0154314	0.00959785	Val	Ala	FALSE		2	0	1	0	1	0	0	0	0	0	0	0	0	0	0	0	0	0	0	0	0	0	0	0	0	0	0	0	0	0	0	0	0	0	0	0	0	0	0	0	0	0	0	0	0	0	0	0	0	0	0	0	0	0	0	0	0	0	0	0	0	0	0	0	0	0	36.74	FALSE	FALSE	FALSE	244	0.012
RNF14p.Gln259His	RNF14	0.0119713	0.0103972	0	0.0346478							0.0154314	0.00959785	His	Gln	TRUE		2	0	1	0	1	0	0	0	0	0	0	0	0	0	0	0	0	0	0	0	0	0	0	0	0	0	0	0	0	0	0	0	0	0	0	0	0	0	0	0	0	0	0	0	0	0	0	0	0	0	0	0	0	0	0	0	0	0	0	0	0	0	0	0	0	0	36.26	FALSE	FALSE	FALSE	244	0.012
ROBO3p.Arg257Leu	ROBO3	0.0119713	0.0103972	0	0.0346478							0.0154314	0.00959785	Leu	Arg	FALSE		2	0	1	0	1	0	0	0	0	0	0	0	0	0	0	0	0	0	0	0	0	0	0	0	0	0	0	0	0	0	0	0	0	0	0	0	0	0	0	0	0	0	0	0	0	0	0	0	0	0	0	0	0	0	0	0	0	0	0	0	0	0	0	0	0	0	36.25	FALSE	FALSE	FALSE	244	0.012
RYR3p.Glu20Asp	RYR3	0.0119713	0.0103972	0	0.0346478							0.0154314	0.00959785	Asp	Glu	FALSE		2	0	1	0	1	0	0	0	0	0	0	0	0	0	0	0	0	0	0	0	0	0	0	0	0	0	0	0	0	0	0	0	0	0	0	0	0	0	0	0	0	0	0	0	0	0	0	0	0	0	0	0	0	0	0	0	0	0	0	0	0	0	0	0	0	0	36.44	FALSE	FALSE	FALSE	244	0.012
SCN3Ap.Arg571Cys	SCN3A	0.0119713	0.0103972	0	0.0346478							0.0154314	0.00959785	Cys	Arg	TRUE		2	0	1	0	1	0	0	0	0	0	0	0	0	0	0	0	0	0	0	0	0	0	0	0	0	0	0	0	0	0	0	0	0	0	0	0	0	0	0	0	0	0	0	0	0	0	0	0	0	0	0	0	0	0	0	0	0	0	0	0	0	0	0	0	0	0	36.98	FALSE	FALSE	FALSE	244	0.012
SLC18A3p.Met64Ile	SLC18A3	0.0119713	0.0103972	0	0.0346478							0.0154314	0.00959785	Ile	Met	FALSE		2	0	1	0	1	0	0	0	0	0	0	0	0	0	0	0	0	0	0	0	0	0	0	0	0	0	0	0	0	0	0	0	0	0	0	0	0	0	0	0	0	0	0	0	0	0	0	0	0	0	0	0	0	0	0	0	0	0	0	0	0	0	0	0	0	0	36.79	FALSE	FALSE	FALSE	244	0.012
SLC30A6p.Ala380Ser	SLC30A6	0.0119713	0.0103972	0	0.0359138							0.0154314	0.00959785	Ser	Ala	TRUE		2	0	1	0	1	0	0	0	0	0	0	0	0	0	0	0	0	0	0	0	0	0	0	0	0	0	0	0	0	0	0	0	0	0	0	0	0	0	0	0	0	0	0	0	0	0	0	0	0	0	0	0	0	0	0	0	0	0	0	0	0	0	0	0	0	0	36.43	FALSE	FALSE	FALSE	244	0.012
SLC36A4p.Arg411His	SLC36A4	0.0119713	0.0103972	0	0.0346478							0.0154314	0.00959785	His	Arg	TRUE		2	0	1	0	1	0	0	0	0	0	0	0	0	0	0	0	0	0	0	0	0	0	0	0	0	0	0	0	0	0	0	0	0	0	0	0	0	0	0	0	0	0	0	0	0	0	0	0	0	0	0	0	0	0	0	0	0	0	0	0	0	0	0	0	0	0	37.36	FALSE	FALSE	FALSE	244	0.012
SLC7A13p.Asp273Tyr	SLC7A13	0.0119713	0.0103972	0	0.0346478							0.0154314	0.00959785	Tyr	Asp	TRUE		2	0	1	0	1	0	0	0	0	0	0	0	0	0	0	0	0	0	0	0	0	0	0	0	0	0	0	0	0	0	0	0	0	0	0	0	0	0	0	0	0	0	0	0	0	0	0	0	0	0	0	0	0	0	0	0	0	0	0	0	0	0	0	0	0	0	36.26	FALSE	FALSE	FALSE	244	0.012
SNX30p.Gly281Arg	SNX30	0.0119713	0.0103972	0	0.0346478							0.0154314	0.00959785	Arg	Gly	TRUE		2	0	1	0	1	0	0	0	0	0	0	0	0	0	0	0	0	0	0	0	0	0	0	0	0	0	0	0	0	0	0	0	0	0	0	0	0	0	0	0	0	0	0	0	0	0	0	0	0	0	0	0	0	0	0	0	0	0	0	0	0	0	0	0	0	0	36.93	FALSE	FALSE	FALSE	244	0.012
SPATA16p.Arg136Leu	SPATA16	0.0119713	0.0103972	0	0.0346478							0.0154314	0.00959785	Leu	Arg	FALSE		2	0	1	0	1	0	0	0	0	0	0	0	0	0	0	0	0	0	0	0	0	0	0	0	0	0	0	0	0	0	0	0	0	0	0	0	0	0	0	0	0	0	0	0	0	0	0	0	0	0	0	0	0	0	0	0	0	0	0	0	0	0	0	0	0	0	36.56	FALSE	FALSE	FALSE	244	0.012
SPATA31E1p.Arg884Leu	SPATA31E1	0.0119713	0.0103972	0	0.0346478							0.0154314	0.00959785	Leu	Arg	FALSE		2	0	1	0	1	0	0	0	0	0	0	0	0	0	0	0	0	0	0	0	0	0	0	0	0	0	0	0	0	0	0	0	0	0	0	0	0	0	0	0	0	0	0	0	0	0	0	0	0	0	0	0	0	0	0	0	0	0	0	0	0	0	0	0	0	0	37.23	FALSE	FALSE	FALSE	244	0.012
TBX18p.Arg453Lys	TBX18	0.0119713	0.0103972	0	0.0346478							0.0154314	0.00959785	Lys	Arg	TRUE		2	0	1	0	1	0	0	0	0	0	0	0	0	0	0	0	0	0	0	0	0	0	0	0	0	0	0	0	0	0	0	0	0	0	0	0	0	0	0	0	0	0	0	0	0	0	0	0	0	0	0	0	0	0	0	0	0	0	0	0	0	0	0	0	0	0	36.74	FALSE	FALSE	FALSE	244	0.012
TMEM178Ap.Arg151His	TMEM178A	0.0119713	0.0103972	0	0.0359138							0.0154314	0.00959785	His	Arg	TRUE		2	0	1	0	1	0	0	0	0	0	0	0	0	0	0	0	0	0	0	0	0	0	0	0	0	0	0	0	0	0	0	0	0	0	0	0	0	0	0	0	0	0	0	0	0	0	0	0	0	0	0	0	0	0	0	0	0	0	0	0	0	0	0	0	0	0	35.76	FALSE	FALSE	FALSE	244	0.012
TMEM30Ap.Glu79Ter	TMEM30A	0.0119713	0.0103972	0	0.0346478							0.0154314	0.00959785	Ter	Glu	FALSE		2	0	1	0	1	0	0	0	0	0	0	0	0	0	0	0	0	0	0	0	0	0	0	0	0	0	0	0	0	0	0	0	0	0	0	0	0	0	0	0	0	0	0	0	0	0	0	0	0	0	0	0	0	0	0	0	0	0	0	0	0	0	0	0	0	0	36.03	FALSE	FALSE	FALSE	244	0.012
TMEM44p.Arg302Cys	TMEM44	0.0119713	0.0103972	0	0.0346478							0.0154314	0.00959785	Cys	Arg	TRUE		2	0	1	0	1	0	0	0	0	0	0	0	0	0	0	0	0	0	0	0	0	0	0	0	0	0	0	0	0	0	0	0	0	0	0	0	0	0	0	0	0	0	0	0	0	0	0	0	0	0	0	0	0	0	0	0	0	0	0	0	0	0	0	0	0	0	36.37	FALSE	FALSE	FALSE	244	0.012
TPCN2p.Thr271Met	TPCN2	0.0119713	0.0103972	0	0.0346478							0.0154314	0.00959785	Met	Thr	FALSE		2	0	1	0	1	0	0	0	0	0	0	0	0	0	0	0	0	0	0	0	0	0	0	0	0	0	0	0	0	0	0	0	0	0	0	0	0	0	0	0	0	0	0	0	0	0	0	0	0	0	0	0	0	0	0	0	0	0	0	0	0	0	0	0	0	0	37.01	FALSE	FALSE	FALSE	244	0.012
TRMUp.Leu4Val	TRMU	0.0119713	0.0103972	0	0.0346478							0.0154314	0.00959785	Val	Leu	FALSE		2	0	1	0	1	0	0	0	0	0	0	0	0	0	0	0	0	0	0	0	0	0	0	0	0	0	0	0	0	0	0	0	0	0	0	0	0	0	0	0	0	0	0	0	0	0	0	0	0	0	0	0	0	0	0	0	0	0	0	0	0	0	0	0	0	0	37.02	FALSE	FALSE	FALSE	244	0.012
TSHZ1p.Glu328Gln	TSHZ1	0.0119713	0.0103972	0	0.0346478							0.0154314	0.00959785	Gln	Glu	FALSE		2	0	1	0	1	0	0	0	0	0	0	0	0	0	0	0	0	0	0	0	0	0	0	0	0	0	0	0	0	0	0	0	0	0	0	0	0	0	0	0	0	0	0	0	0	0	0	0	0	0	0	0	0	0	0	0	0	0	0	0	0	0	0	0	0	0	36.24	FALSE	FALSE	FALSE	244	0.012
TSPAN19p.Leu60Val	TSPAN19	0.0119713	0.0103972	0	0.0346478							0.0154314	0.00959785	Val	Leu	FALSE		2	0	1	0	1	0	0	0	0	0	0	0	0	0	0	0	0	0	0	0	0	0	0	0	0	0	0	0	0	0	0	0	0	0	0	0	0	0	0	0	0	0	0	0	0	0	0	0	0	0	0	0	0	0	0	0	0	0	0	0	0	0	0	0	0	0	37.06	FALSE	FALSE	FALSE	244	0.012
VAX1p.Arg99Trp	VAX1	0.0119713	0.0103972	0	0.0346478							0.0154314	0.00959785	Trp	Arg	FALSE		2	0	1	0	1	0	0	0	0	0	0	0	0	0	0	0	0	0	0	0	0	0	0	0	0	0	0	0	0	0	0	0	0	0	0	0	0	0	0	0	0	0	0	0	0	0	0	0	0	0	0	0	0	0	0	0	0	0	0	0	0	0	0	0	0	0	36.47	FALSE	FALSE	FALSE	244	0.012
VCAM1p.Ala639Val	VCAM1	0.0119713	0.0103972	0	0.0346478							0.0154314	0.00959785	Val	Ala	FALSE		2	0	1	0	1	0	0	0	0	0	0	0	0	0	0	0	0	0	0	0	0	0	0	0	0	0	0	0	0	0	0	0	0	0	0	0	0	0	0	0	0	0	0	0	0	0	0	0	0	0	0	0	0	0	0	0	0	0	0	0	0	0	0	0	0	0	36.67	FALSE	FALSE	FALSE	244	0.012
WACp.Thr257Ala	WAC	0.0119713	0.0103972	0	0.0359138							0.0154314	0.00959785	Ala	Thr	FALSE		2	0	1	0	1	0	0	0	0	0	0	0	0	0	0	0	0	0	0	0	0	0	0	0	0	0	0	0	0	0	0	0	0	0	0	0	0	0	0	0	0	0	0	0	0	0	0	0	0	0	0	0	0	0	0	0	0	0	0	0	0	0	0	0	0	0	36.11	FALSE	FALSE	FALSE	244	0.012
XIRP2p.Arg1327Gln	XIRP2	0.0119713	0.0103972	0	0.0346478							0.0154314	0.00959785	Gln	Arg	FALSE		2	0	1	0	1	0	0	0	0	0	0	0	0	0	0	0	0	0	0	0	0	0	0	0	0	0	0	0	0	0	0	0	0	0	0	0	0	0	0	0	0	0	0	0	0	0	0	0	0	0	0	0	0	0	0	0	0	0	0	0	0	0	0	0	0	0	37.07	FALSE	FALSE	FALSE	244	0.012
ZANp.Gln2021Lys	ZAN	0.0119713	0.0103972	0	0.0346478							0.0154314	0.00959785	Lys	Gln	TRUE		2	0	1	0	1	0	0	0	0	0	0	0	0	0	0	0	0	0	0	0	0	0	0	0	0	0	0	0	0	0	0	0	0	0	0	0	0	0	0	0	0	0	0	0	0	0	0	0	0	0	0	0	0	0	0	0	0	0	0	0	0	0	0	0	0	0	37.2	FALSE	FALSE	FALSE	244	0.012
ZBTB49p.Glu448Lys	ZBTB49	0.0119713	0.0103972	0	0.0346478							0.0154314	0.00959785	Lys	Glu	TRUE		2	0	1	0	1	0	0	0	0	0	0	0	0	0	0	0	0	0	0	0	0	0	0	0	0	0	0	0	0	0	0	0	0	0	0	0	0	0	0	0	0	0	0	0	0	0	0	0	0	0	0	0	0	0	0	0	0	0	0	0	0	0	0	0	0	0	36.1	FALSE	FALSE	FALSE	244	0.012
ZFHX4p.Thr1663Asn	ZFHX4	0.0119713	0.0103972	0	0.0346478							0.0154314	0.00959785	Asn	Thr	FALSE		2	0	1	0	1	0	0	0	0	0	0	0	0	0	0	0	0	0	0	0	0	0	0	0	0	0	0	0	0	0	0	0	0	0	0	0	0	0	0	0	0	0	0	0	0	0	0	0	0	0	0	0	0	0	0	0	0	0	0	0	0	0	0	0	0	0	36.51	FALSE	FALSE	FALSE	244	0.012
ZNF804Ap.Leu480Ile	ZNF804A	0.0119713	0.0103972	0	0.0346478							0.0154314	0.00959785	Ile	Leu	FALSE		2	0	1	0	1	0	0	0	0	0	0	0	0	0	0	0	0	0	0	0	0	0	0	0	0	0	0	0	0	0	0	0	0	0	0	0	0	0	0	0	0	0	0	0	0	0	0	0	0	0	0	0	0	0	0	0	0	0	0	0	0	0	0	0	0	0	36.52	FALSE	FALSE	FALSE	244	0.012
RASA1p.Arg591Cys	RASA1	0.0119707	0.0207943	0.00187724	0.0270491							0.0116709	0.0191957	Cys	Arg	TRUE		4	0	0	0	0	0	0	0	1	0	0	0	0	0	0	0	1	0	0	0	0	0	0	0	0	0	0	0	0	1	0	0	0	0	0	0	0	0	0	0	0	0	0	0	0	0	0	0	0	0	0	1	0	0	0	0	0	0	0	0	0	0	0	0	0	0	89.27	TRUE	FALSE	FALSE	244	0.012
CYLDp.Gly160Arg	CYLD	0.0119694	0.0155958	0	0.0326909	0.0229205	0.116279					0.0126159	0.00959785	Arg	Gly	TRUE	1	3	0	0	1	0	0	0	0	0	0	0	0	0	0	0	0	0	0	0	0	0	0	0	0	0	1	0	0	0	1	0	0	0	0	0	0	0	0	0	0	0	0	0	0	0	0	0	0	0	0	0	0	0	0	0	0	0	0	0	0	0	0	0	0	0	0	71.43	FALSE	FALSE	FALSE	244	0.012
L1CAMp.Arg558Ter	L1CAM	0.0119694	0.0155958	0	0.0326909	0.0229205	0.116279					0.0126159	0.00959785	Ter	Arg	FALSE		3	0	0	1	0	0	0	0	0	0	0	0	0	0	0	0	0	0	0	0	0	0	0	0	0	1	0	0	0	1	0	0	0	0	0	0	0	0	0	0	0	0	0	0	0	0	0	0	0	0	0	0	0	0	0	0	0	0	0	0	0	0	0	0	0	0	70.47	FALSE	FALSE	FALSE	244	0.012
OR5I1p.Gly154Asp	OR5I1	0.0119605	0.0103972	0	0.0358815							0.0154314	0.00959785	Asp	Gly	FALSE		2	0	1	0	0	0	0	0	0	0	0	0	0	0	0	0	0	0	0	0	0	0	0	0	0	0	0	0	0	0	0	0	0	0	0	0	0	0	0	0	0	0	0	0	0	0	0	0	0	0	0	0	0	0	0	0	0	0	0	0	0	0	0	0	0	1	37.08	FALSE	FALSE	FALSE	244	0.012
SETD2p.Ser1252Ter	SETD2	0.0119605	0.0103972	0	0.0346262							0.0154314	0.00959785	Ter	Ser	FALSE	1	2	0	1	0	0	0	0	0	0	0	0	0	0	0	0	0	0	0	0	0	0	0	0	0	0	0	0	0	0	0	0	0	0	0	0	0	0	0	0	0	0	0	0	0	0	0	0	0	0	0	0	0	0	0	0	0	0	0	0	0	0	0	0	0	0	1	36.48	FALSE	FALSE	FALSE	244	0.012
ETV5p.Arg464Cys	ETV5	0.0119596	0.0103972	0	0.0311346							0.00802614	0.00959785	Cys	Arg	TRUE	1	2	0	0	0	0	0	0	0	0	0	0	0	0	0	0	0	0	0	0	0	0	0	0	0	0	0	0	0	0	0	0	1	0	0	0	0	0	0	0	0	0	0	0	0	0	0	0	0	0	0	1	0	0	0	0	0	0	0	0	0	0	0	0	0	0	0	40.48	FALSE	FALSE	FALSE	244	0.012
PDE1Cp.Arg390Ter	PDE1C	0.0119595	0.0103972	0	0.0304071							0.00935248	0.00959785	Ter	Arg	FALSE		2	0	0	0	0	0	0	0	0	0	0	0	0	0	0	0	0	0	0	0	0	0	0	0	0	0	0	0	0	0	0	0	0	0	0	0	0	0	0	0	0	0	0	0	0	0	1	0	0	0	0	0	1	0	0	0	0	0	0	0	0	0	0	0	0	0	40.75	FALSE	FALSE	FALSE	244	0.012
BAI1p.Ala1163Thr	BAI1	0.011944	0.0155958	0	0.0350082			0.0341219	0.0569801			0.0126159	0.00959785	Thr	Ala	TRUE		3	0	0	1	0	0	0	0	0	0	0	0	0	0	0	0	0	0	0	0	0	0	0	0	0	0	0	0	0	0	0	0	0	0	0	0	0	0	0	0	1	1	0	0	0	0	0	0	0	0	0	0	0	0	0	0	0	0	0	0	0	0	0	0	0	0	70.29	FALSE	FALSE	FALSE	244	0.012
LTBP1p.Val550Met	LTBP1	0.011944	0.0155958	0	0.0328253			0.0341219	0.0569801			0.0126159	0.00959785	Met	Val	FALSE		3	0	0	1	0	0	0	0	0	0	0	0	0	0	0	0	0	0	0	0	0	0	0	0	0	0	0	0	0	0	0	0	0	0	0	0	0	0	0	0	1	1	0	0	0	0	0	0	0	0	0	0	0	0	0	0	0	0	0	0	0	0	0	0	0	0	69.86	FALSE	FALSE	FALSE	244	0.012
PLXNA4p.Pro865Leu	PLXNA4	0.011944	0.0155958	0	0.0350082			0.0341219	0.0569801			0.0126159	0.00959785	Leu	Pro	FALSE		3	0	0	1	0	0	0	0	0	0	0	0	0	0	0	0	0	0	0	0	0	0	0	0	0	0	0	0	0	0	0	0	0	0	0	0	0	0	0	0	1	1	0	0	0	0	0	0	0	0	0	0	0	0	0	0	0	0	0	0	0	0	0	0	0	0	70.87	FALSE	FALSE	FALSE	244	0.012
TBC1D25p.Arg254Trp	TBC1D25	0.0119427	0.0207943	0.000335096	0.0281006							0.0138535	0.0191957	Trp	Arg	FALSE		4	0	0	0	0	0	0	0	1	0	0	0	0	1	0	0	0	0	0	0	0	0	0	0	0	0	0	0	0	1	0	0	0	0	0	0	0	0	0	0	0	0	1	0	0	0	0	0	0	0	0	0	0	0	0	0	0	0	0	0	0	0	0	0	0	0	88.28	FALSE	FALSE	FALSE	244	0.012
FAM83Gp.Arg221Trp	FAM83G	0.0119407	0.0103972	0	0.0317294							0.0113129	0.00959785	Trp	Arg	FALSE		2	0	0	0	0	0	0	0	0	0	0	0	0	0	0	0	0	0	0	0	0	0	0	0	0	0	0	0	0	0	0	0	1	0	0	0	0	0	0	0	0	0	0	0	0	0	0	0	0	0	0	0	0	0	0	0	0	0	0	0	0	1	0	0	0	0	47.79	FALSE	FALSE	FALSE	244	0.012
SATB2p.Arg251His	SATB2	0.0119407	0.0103972	0	0.0317294							0.0113129	0.00959785	His	Arg	TRUE		2	0	0	0	0	0	0	0	0	0	0	0	0	0	0	0	0	0	0	0	0	0	0	0	0	0	0	0	0	0	0	0	1	0	0	0	0	0	0	0	0	0	0	0	0	0	0	0	0	0	0	0	0	0	0	0	0	0	0	0	0	1	0	0	0	0	47.76	FALSE	FALSE	FALSE	244	0.012
AZI1p.Ala979Val	AZI1	0.0119338	0.0103972	0	0.0302592							0.0079889	0.00959785	Val	Ala	FALSE		2	0	0	0	0	0	0	0	1	0	0	0	0	0	0	0	0	0	0	0	0	0	0	0	0	0	0	0	0	0	0	1	0	0	0	0	0	0	0	0	0	0	0	0	0	0	0	0	0	0	0	0	0	0	0	0	0	0	0	0	0	0	0	0	0	0	40.05	FALSE	FALSE	FALSE	244	0.012
CAPZA3p.Leu256Ile	CAPZA3	0.0119338	0.0103972	0	0.0302592							0.0079889	0.00959785	Ile	Leu	FALSE		2	0	0	0	0	0	0	0	1	0	0	0	0	0	0	0	0	0	0	0	0	0	0	0	0	0	0	0	0	0	0	1	0	0	0	0	0	0	0	0	0	0	0	0	0	0	0	0	0	0	0	0	0	0	0	0	0	0	0	0	0	0	0	0	0	0	40.51	FALSE	FALSE	FALSE	244	0.012
CYP4F12p.Arg261Cys	CYP4F12	0.0119338	0.0103972	0	0.0302592							0.0079889	0.00959785	Cys	Arg	TRUE		2	0	0	0	0	0	0	0	1	0	0	0	0	0	0	0	0	0	0	0	0	0	0	0	0	0	0	0	0	0	0	1	0	0	0	0	0	0	0	0	0	0	0	0	0	0	0	0	0	0	0	0	0	0	0	0	0	0	0	0	0	0	0	0	0	0	42.28	FALSE	FALSE	FALSE	244	0.012
FEM1Bp.Ala190Thr	FEM1B	0.0119338	0.0103972	0	0.0302592							0.0079889	0.00959785	Thr	Ala	TRUE		2	0	0	0	0	0	0	0	1	0	0	0	0	0	0	0	0	0	0	0	0	0	0	0	0	0	0	0	0	0	0	1	0	0	0	0	0	0	0	0	0	0	0	0	0	0	0	0	0	0	0	0	0	0	0	0	0	0	0	0	0	0	0	0	0	0	40.56	FALSE	FALSE	FALSE	244	0.012
NHLRC1p.Arg196His	NHLRC1	0.0119338	0.0103972	0	0.0302592							0.0079889	0.00959785	His	Arg	TRUE		2	0	0	0	0	0	0	0	1	0	0	0	0	0	0	0	0	0	0	0	0	0	0	0	0	0	0	0	0	0	0	1	0	0	0	0	0	0	0	0	0	0	0	0	0	0	0	0	0	0	0	0	0	0	0	0	0	0	0	0	0	0	0	0	0	0	40.36	FALSE	FALSE	FALSE	244	0.012
OR2M4p.Val225Ile	OR2M4	0.0119338	0.0103972	0	0.0302592							0.0079889	0.00959785	Ile	Val	FALSE		2	0	0	0	0	0	0	0	1	0	0	0	0	0	0	0	0	0	0	0	0	0	0	0	0	0	0	0	0	0	0	1	0	0	0	0	0	0	0	0	0	0	0	0	0	0	0	0	0	0	0	0	0	0	0	0	0	0	0	0	0	0	0	0	0	0	40.26	FALSE	FALSE	FALSE	244	0.012
SRGAP1p.Arg974Ter	SRGAP1	0.0119338	0.0103972	0	0.0302592							0.0079889	0.00959785	Ter	Arg	FALSE		2	0	0	0	0	0	0	0	1	0	0	0	0	0	0	0	0	0	0	0	0	0	0	0	0	0	0	0	0	0	0	1	0	0	0	0	0	0	0	0	0	0	0	0	0	0	0	0	0	0	0	0	0	0	0	0	0	0	0	0	0	0	0	0	0	0	40.8	FALSE	FALSE	FALSE	244	0.012
SYT13p.Arg338Trp	SYT13	0.0119338	0.0103972	0	0.0302592							0.0079889	0.00959785	Trp	Arg	FALSE		2	0	0	0	0	0	0	0	1	0	0	0	0	0	0	0	0	0	0	0	0	0	0	0	0	0	0	0	0	0	0	1	0	0	0	0	0	0	0	0	0	0	0	0	0	0	0	0	0	0	0	0	0	0	0	0	0	0	0	0	0	0	0	0	0	0	41.39	FALSE	FALSE	FALSE	244	0.012
TIMELESSp.Arg623Trp	TIMELESS	0.0119338	0.0103972	0	0.0311088							0.0079889	0.00959785	Trp	Arg	FALSE		2	0	0	0	0	0	0	0	1	0	0	0	0	0	0	0	0	0	0	0	0	0	0	0	0	0	0	0	0	0	0	1	0	0	0	0	0	0	0	0	0	0	0	0	0	0	0	0	0	0	0	0	0	0	0	0	0	0	0	0	0	0	0	0	0	0	39.83	FALSE	FALSE	FALSE	244	0.012
TECTAp.Ser620Leu	TECTA	0.0119329	0.0155958	0	0.0310512	0.134957	0.116279	0.0341219	0.0569801					Leu	Ser	FALSE		3	0	0	0	0	0	0	0	0	0	0	1	0	0	0	0	0	0	0	1	0	0	0	0	0	0	0	0	0	0	0	0	0	0	0	0	0	0	0	0	1	0	0	0	0	0	0	0	0	0	0	0	0	0	0	0	0	0	0	0	0	0	0	0	0	0	70.85	FALSE	FALSE	FALSE	244	0.012
EP300p.Arg1478His	EP300	0.0119291	0.0155958	0	0.0326103			0.0341219	0.0569801			0.0126159	0.00959785	His	Arg	TRUE	1	3	0	0	1	0	0	0	0	0	0	0	0	0	0	0	0	0	0	1	0	0	0	0	0	0	0	0	0	0	0	0	0	0	0	0	0	0	0	0	0	1	0	0	0	0	0	0	0	0	0	0	0	0	0	0	0	0	0	0	0	0	0	0	0	0	0	70.58	FALSE	FALSE	FALSE	244	0.012
HLA-DRB5p.Ser24Phe	HLA-DRB5	0.0119256	0.0103972	0	0.0345563	0.0229205	0.116279					0.0154314	0.00959785	Phe	Ser	FALSE		2	0	1	0	0	0	0	0	0	0	0	0	0	0	0	0	0	0	0	0	0	0	0	0	0	1	0	0	0	0	0	0	0	0	0	0	0	0	0	0	0	0	0	0	0	0	0	0	0	0	0	0	0	0	0	0	0	0	0	0	0	0	0	0	0	0	37.37	FALSE	FALSE	FALSE	244	0.012
PCDHGB4p.Leu682Phe	PCDHGB4	0.0119256	0.0103972	0	0.0357767	0.0229205	0.116279					0.0154314	0.00959785	Phe	Leu	FALSE		2	0	1	0	0	0	0	0	0	0	0	0	0	0	0	0	0	0	0	0	0	0	0	0	0	1	0	0	0	0	0	0	0	0	0	0	0	0	0	0	0	0	0	0	0	0	0	0	0	0	0	0	0	0	0	0	0	0	0	0	0	0	0	0	0	0	36.1	FALSE	FALSE	FALSE	244	0.012
VAV3p.Leu275Phe	VAV3	0.0119256	0.0103972	0	0.0345563	0.0229205	0.116279					0.0154314	0.00959785	Phe	Leu	FALSE		2	0	1	0	0	0	0	0	0	0	0	0	0	0	0	0	0	0	0	0	0	0	0	0	0	1	0	0	0	0	0	0	0	0	0	0	0	0	0	0	0	0	0	0	0	0	0	0	0	0	0	0	0	0	0	0	0	0	0	0	0	0	0	0	0	0	36.34	FALSE	FALSE	FALSE	244	0.012
BMP2Kp.Gln486His	BMP2K	0.0119255	0.0103972	0	0.0345563	0.0229205	0.116279					0.0154314	0.00959785	His	Gln	TRUE		2	0	1	0	0	0	0	0	0	0	0	0	0	0	0	0	0	0	0	0	0	0	0	0	0	1	0	0	0	0	0	0	0	0	0	0	0	0	0	0	0	0	0	0	0	0	0	0	0	0	0	0	0	0	0	0	0	0	0	0	0	0	0	0	0	0	36.55	FALSE	FALSE	FALSE	244	0.012
BMP2Kp.His487Gln	BMP2K	0.0119255	0.0103972	0	0.0345563	0.0229205	0.116279					0.0154314	0.00959785	Gln	His	FALSE		2	0	1	0	0	0	0	0	0	0	0	0	0	0	0	0	0	0	0	0	0	0	0	0	0	1	0	0	0	0	0	0	0	0	0	0	0	0	0	0	0	0	0	0	0	0	0	0	0	0	0	0	0	0	0	0	0	0	0	0	0	0	0	0	0	0	36.47	FALSE	FALSE	FALSE	244	0.012
C12ORF43p.Gly44Arg	C12ORF43	0.0119255	0.0103972	0	0.0345563	0.0229205	0.116279					0.0154314	0.00959785	Arg	Gly	TRUE		2	0	1	0	0	0	0	0	0	0	0	0	0	0	0	0	0	0	0	0	0	0	0	0	0	1	0	0	0	0	0	0	0	0	0	0	0	0	0	0	0	0	0	0	0	0	0	0	0	0	0	0	0	0	0	0	0	0	0	0	0	0	0	0	0	0	37.6	FALSE	FALSE	FALSE	244	0.012
CDH12p.Glu572Lys	CDH12	0.0119255	0.0103972	0	0.0357766	0.0229205	0.116279					0.0154314	0.00959785	Lys	Glu	TRUE		2	0	1	0	0	0	0	0	0	0	0	0	0	0	0	0	0	0	0	0	0	0	0	0	0	1	0	0	0	0	0	0	0	0	0	0	0	0	0	0	0	0	0	0	0	0	0	0	0	0	0	0	0	0	0	0	0	0	0	0	0	0	0	0	0	0	37.11	FALSE	FALSE	FALSE	244	0.012
CELA1p.Met59Ile	CELA1	0.0119255	0.0103972	0	0.0357766	0.0229205	0.116279					0.0154314	0.00959785	Ile	Met	FALSE		2	0	1	0	0	0	0	0	0	0	0	0	0	0	0	0	0	0	0	0	0	0	0	0	0	1	0	0	0	0	0	0	0	0	0	0	0	0	0	0	0	0	0	0	0	0	0	0	0	0	0	0	0	0	0	0	0	0	0	0	0	0	0	0	0	0	36.13	FALSE	FALSE	FALSE	244	0.012
CFTRp.Glu116Lys	CFTR	0.0119255	0.0103972	0	0.0345563	0.0229205	0.116279					0.0154314	0.00959785	Lys	Glu	TRUE		2	0	1	0	0	0	0	0	0	0	0	0	0	0	0	0	0	0	0	0	0	0	0	0	0	1	0	0	0	0	0	0	0	0	0	0	0	0	0	0	0	0	0	0	0	0	0	0	0	0	0	0	0	0	0	0	0	0	0	0	0	0	0	0	0	0	36.96	FALSE	FALSE	FALSE	244	0.012
COPG1p.Leu240Val	COPG1	0.0119255	0.0103972	0	0.0345563	0.0229205	0.116279					0.0154314	0.00959785	Val	Leu	FALSE		2	0	1	0	0	0	0	0	0	0	0	0	0	0	0	0	0	0	0	0	0	0	0	0	0	1	0	0	0	0	0	0	0	0	0	0	0	0	0	0	0	0	0	0	0	0	0	0	0	0	0	0	0	0	0	0	0	0	0	0	0	0	0	0	0	0	36.4	FALSE	FALSE	FALSE	244	0.012
CXXC5p.Gly256Ser	CXXC5	0.0119255	0.0103972	0	0.0345563	0.0229205	0.116279					0.0154314	0.00959785	Ser	Gly	TRUE		2	0	1	0	0	0	0	0	0	0	0	0	0	0	0	0	0	0	0	0	0	0	0	0	0	1	0	0	0	0	0	0	0	0	0	0	0	0	0	0	0	0	0	0	0	0	0	0	0	0	0	0	0	0	0	0	0	0	0	0	0	0	0	0	0	0	37.58	FALSE	FALSE	FALSE	244	0.012
DOCK7p.Arg581Lys	DOCK7	0.0119255	0.0103972	0	0.0345868	0.0229205	0.116279					0.0154314	0.00959785	Lys	Arg	TRUE		2	0	1	0	0	0	0	0	0	0	0	0	0	0	0	0	0	0	0	0	0	0	0	0	0	1	0	0	0	0	0	0	0	0	0	0	0	0	0	0	0	0	0	0	0	0	0	0	0	0	0	0	0	0	0	0	0	0	0	0	0	0	0	0	0	0	36.19	FALSE	FALSE	FALSE	244	0.012
EPHA5p.Asn81Thr	EPHA5	0.0119255	0.0103972	0	0.0345563	0.0229205	0.116279					0.0154314	0.00959785	Thr	Asn	TRUE		2	0	1	0	0	0	0	0	0	0	0	0	0	0	0	0	0	0	0	0	0	0	0	0	0	1	0	0	0	0	0	0	0	0	0	0	0	0	0	0	0	0	0	0	0	0	0	0	0	0	0	0	0	0	0	0	0	0	0	0	0	0	0	0	0	0	36.85	FALSE	FALSE	FALSE	244	0.012
FBXO40p.Arg526His	FBXO40	0.0119255	0.0103972	0	0.0345868	0.0229205	0.116279					0.0154314	0.00959785	His	Arg	TRUE		2	0	1	0	0	0	0	0	0	0	0	0	0	0	0	0	0	0	0	0	0	0	0	0	0	1	0	0	0	0	0	0	0	0	0	0	0	0	0	0	0	0	0	0	0	0	0	0	0	0	0	0	0	0	0	0	0	0	0	0	0	0	0	0	0	0	37.14	FALSE	FALSE	FALSE	244	0.012
FRMPD3p.Pro1645Ser	FRMPD3	0.0119255	0.0103972	0	0.0345563	0.0229205	0.116279					0.0154314	0.00959785	Ser	Pro	TRUE		2	0	1	0	0	0	0	0	0	0	0	0	0	0	0	0	0	0	0	0	0	0	0	0	0	1	0	0	0	0	0	0	0	0	0	0	0	0	0	0	0	0	0	0	0	0	0	0	0	0	0	0	0	0	0	0	0	0	0	0	0	0	0	0	0	0	36.68	FALSE	FALSE	FALSE	244	0.012
GABRG3p.Thr352Ala	GABRG3	0.0119255	0.0103972	0	0.0345563	0.0229205	0.116279					0.0154314	0.00959785	Ala	Thr	FALSE		2	0	1	0	0	0	0	0	0	0	0	0	0	0	0	0	0	0	0	0	0	0	0	0	0	1	0	0	0	0	0	0	0	0	0	0	0	0	0	0	0	0	0	0	0	0	0	0	0	0	0	0	0	0	0	0	0	0	0	0	0	0	0	0	0	0	37.32	FALSE	FALSE	FALSE	244	0.012
IGKV2D-24p.Arg79Leu	IGKV2D-24	0.0119255	0.0103972	0	0.0345563	0.0229205	0.116279					0.0154314	0.00959785	Leu	Arg	FALSE		2	0	1	0	0	0	0	0	0	0	0	0	0	0	0	0	0	0	0	0	0	0	0	0	0	1	0	0	0	0	0	0	0	0	0	0	0	0	0	0	0	0	0	0	0	0	0	0	0	0	0	0	0	0	0	0	0	0	0	0	0	0	0	0	0	0	37.38	FALSE	FALSE	FALSE	244	0.012
IRF6p.Val269Ile	IRF6	0.0119255	0.0103972	0	0.0357766	0.0229205	0.116279					0.0154314	0.00959785	Ile	Val	FALSE		2	0	1	0	0	0	0	0	0	0	0	0	0	0	0	0	0	0	0	0	0	0	0	0	0	1	0	0	0	0	0	0	0	0	0	0	0	0	0	0	0	0	0	0	0	0	0	0	0	0	0	0	0	0	0	0	0	0	0	0	0	0	0	0	0	0	36.88	FALSE	FALSE	FALSE	244	0.012
KIAA1522p.Met291Val	KIAA1522	0.0119255	0.0103972	0	0.0345563	0.0229205	0.116279					0.0154314	0.00959785	Val	Met	FALSE		2	0	1	0	0	0	0	0	0	0	0	0	0	0	0	0	0	0	0	0	0	0	0	0	0	1	0	0	0	0	0	0	0	0	0	0	0	0	0	0	0	0	0	0	0	0	0	0	0	0	0	0	0	0	0	0	0	0	0	0	0	0	0	0	0	0	36.73	FALSE	FALSE	FALSE	244	0.012
KIF2Bp.Leu83Met	KIF2B	0.0119255	0.0103972	0	0.0345563	0.0229205	0.116279					0.0154314	0.00959785	Met	Leu	FALSE		2	0	1	0	0	0	0	0	0	0	0	0	0	0	0	0	0	0	0	0	0	0	0	0	0	1	0	0	0	0	0	0	0	0	0	0	0	0	0	0	0	0	0	0	0	0	0	0	0	0	0	0	0	0	0	0	0	0	0	0	0	0	0	0	0	0	36.99	FALSE	FALSE	FALSE	244	0.012
LAMA4p.Arg154Trp	LAMA4	0.0119255	0.0103972	0	0.0345563	0.0229205	0.116279					0.0154314	0.00959785	Trp	Arg	FALSE		2	0	1	0	0	0	0	0	0	0	0	0	0	0	0	0	0	0	0	0	0	0	0	0	0	1	0	0	0	0	0	0	0	0	0	0	0	0	0	0	0	0	0	0	0	0	0	0	0	0	0	0	0	0	0	0	0	0	0	0	0	0	0	0	0	0	36.38	FALSE	FALSE	FALSE	244	0.012
MDH2p.Lys301Arg	MDH2	0.0119255	0.0103972	0	0.0345563	0.0229205	0.116279					0.0154314	0.00959785	Arg	Lys	TRUE		2	0	1	0	0	0	0	0	0	0	0	0	0	0	0	0	0	0	0	0	0	0	0	0	0	1	0	0	0	0	0	0	0	0	0	0	0	0	0	0	0	0	0	0	0	0	0	0	0	0	0	0	0	0	0	0	0	0	0	0	0	0	0	0	0	0	36.31	FALSE	FALSE	FALSE	244	0.012
MOGSp.Val62Met	MOGS	0.0119255	0.0103972	0	0.0345563	0.0229205	0.116279					0.0154314	0.00959785	Met	Val	FALSE		2	0	1	0	0	0	0	0	0	0	0	0	0	0	0	0	0	0	0	0	0	0	0	0	0	1	0	0	0	0	0	0	0	0	0	0	0	0	0	0	0	0	0	0	0	0	0	0	0	0	0	0	0	0	0	0	0	0	0	0	0	0	0	0	0	0	36.49	FALSE	FALSE	FALSE	244	0.012
NNTp.Lys63Arg	NNT	0.0119255	0.0103972	0	0.0345563	0.0229205	0.116279					0.0154314	0.00959785	Arg	Lys	TRUE		2	0	1	0	0	0	0	0	0	0	0	0	0	0	0	0	0	0	0	0	0	0	0	0	0	1	0	0	0	0	0	0	0	0	0	0	0	0	0	0	0	0	0	0	0	0	0	0	0	0	0	0	0	0	0	0	0	0	0	0	0	0	0	0	0	0	36.58	FALSE	FALSE	FALSE	244	0.012
NPY2Rp.Leu246Ter	NPY2R	0.0119255	0.0103972	0	0.0357766	0.0229205	0.116279					0.0154314	0.00959785	Ter	Leu	FALSE		2	0	1	0	0	0	0	0	0	0	0	0	0	0	0	0	0	0	0	0	0	0	0	0	0	1	0	0	0	0	0	0	0	0	0	0	0	0	0	0	0	0	0	0	0	0	0	0	0	0	0	0	0	0	0	0	0	0	0	0	0	0	0	0	0	0	36.46	FALSE	FALSE	FALSE	244	0.012
NTRK1p.Val282Ile	NTRK1	0.0119255	0.0103972	0	0.0345563	0.0229205	0.116279					0.0154314	0.00959785	Ile	Val	FALSE	1	2	0	1	0	0	0	0	0	0	0	0	0	0	0	0	0	0	0	0	0	0	0	0	0	0	1	0	0	0	0	0	0	0	0	0	0	0	0	0	0	0	0	0	0	0	0	0	0	0	0	0	0	0	0	0	0	0	0	0	0	0	0	0	0	0	0	37.28	TRUE	FALSE	FALSE	244	0.012
OR10T2p.Val289Ile	OR10T2	0.0119255	0.0103972	0	0.0345563	0.0229205	0.116279					0.0154314	0.00959785	Ile	Val	FALSE		2	0	1	0	0	0	0	0	0	0	0	0	0	0	0	0	0	0	0	0	0	0	0	0	0	1	0	0	0	0	0	0	0	0	0	0	0	0	0	0	0	0	0	0	0	0	0	0	0	0	0	0	0	0	0	0	0	0	0	0	0	0	0	0	0	0	35.71	FALSE	FALSE	FALSE	244	0.012
POM121L12p.Ala10Thr	POM121L12	0.0119255	0.0103972	0	0.0357766	0.0229205	0.116279					0.0154314	0.00959785	Thr	Ala	TRUE		2	0	1	0	0	0	0	0	0	0	0	0	0	0	0	0	0	0	0	0	0	0	0	0	0	1	0	0	0	0	0	0	0	0	0	0	0	0	0	0	0	0	0	0	0	0	0	0	0	0	0	0	0	0	0	0	0	0	0	0	0	0	0	0	0	0	37.01	FALSE	FALSE	FALSE	244	0.012
QARSp.Glu124Asp	QARS	0.0119255	0.0103972	0	0.0357766	0.0229205	0.116279					0.0154314	0.00959785	Asp	Glu	FALSE		2	0	1	0	0	0	0	0	0	0	0	0	0	0	0	0	0	0	0	0	0	0	0	0	0	1	0	0	0	0	0	0	0	0	0	0	0	0	0	0	0	0	0	0	0	0	0	0	0	0	0	0	0	0	0	0	0	0	0	0	0	0	0	0	0	0	37.15	FALSE	FALSE	FALSE	244	0.012
RBP3p.Ala672Val	RBP3	0.0119255	0.0103972	0	0.0345868	0.0229205	0.116279					0.0154314	0.00959785	Val	Ala	FALSE		2	0	1	0	0	0	0	0	0	0	0	0	0	0	0	0	0	0	0	0	0	0	0	0	0	1	0	0	0	0	0	0	0	0	0	0	0	0	0	0	0	0	0	0	0	0	0	0	0	0	0	0	0	0	0	0	0	0	0	0	0	0	0	0	0	0	36.94	FALSE	FALSE	FALSE	244	0.012
RYR3p.Glu161Lys	RYR3	0.0119255	0.0103972	0	0.0345563	0.0229205	0.116279					0.0154314	0.00959785	Lys	Glu	TRUE		2	0	1	0	0	0	0	0	0	0	0	0	0	0	0	0	0	0	0	0	0	0	0	0	0	1	0	0	0	0	0	0	0	0	0	0	0	0	0	0	0	0	0	0	0	0	0	0	0	0	0	0	0	0	0	0	0	0	0	0	0	0	0	0	0	0	37.38	FALSE	FALSE	FALSE	244	0.012
SEMA5Bp.Met796Thr	SEMA5B	0.0119255	0.0103972	0	0.0345563	0.0229205	0.116279					0.0154314	0.00959785	Thr	Met	TRUE		2	0	1	0	0	0	0	0	0	0	0	0	0	0	0	0	0	0	0	0	0	0	0	0	0	1	0	0	0	0	0	0	0	0	0	0	0	0	0	0	0	0	0	0	0	0	0	0	0	0	0	0	0	0	0	0	0	0	0	0	0	0	0	0	0	0	36.83	FALSE	FALSE	FALSE	244	0.012
SIGLEC11p.His440Gln	SIGLEC11	0.0119255	0.0103972	0	0.0345563	0.0229205	0.116279					0.0154314	0.00959785	Gln	His	FALSE		2	0	1	0	0	0	0	0	0	0	0	0	0	0	0	0	0	0	0	0	0	0	0	0	0	1	0	0	0	0	0	0	0	0	0	0	0	0	0	0	0	0	0	0	0	0	0	0	0	0	0	0	0	0	0	0	0	0	0	0	0	0	0	0	0	0	36.54	FALSE	FALSE	FALSE	244	0.012
SLC13A3p.Glu104Lys	SLC13A3	0.0119255	0.0103972	0	0.0345563	0.0229205	0.116279					0.0154314	0.00959785	Lys	Glu	TRUE		2	0	1	0	0	0	0	0	0	0	0	0	0	0	0	0	0	0	0	0	0	0	0	0	0	1	0	0	0	0	0	0	0	0	0	0	0	0	0	0	0	0	0	0	0	0	0	0	0	0	0	0	0	0	0	0	0	0	0	0	0	0	0	0	0	0	36.28	FALSE	FALSE	FALSE	244	0.012
SLC15A1p.Ser704Ter	SLC15A1	0.0119255	0.0103972	0	0.0345563	0.0229205	0.116279					0.0154314	0.00959785	Ter	Ser	FALSE		2	0	1	0	0	0	0	0	0	0	0	0	0	0	0	0	0	0	0	0	0	0	0	0	0	1	0	0	0	0	0	0	0	0	0	0	0	0	0	0	0	0	0	0	0	0	0	0	0	0	0	0	0	0	0	0	0	0	0	0	0	0	0	0	0	0	36.79	FALSE	FALSE	FALSE	244	0.012
TYRp.Ser192Tyr	TYR	0.0119255	0.0103972	0	0.0357766	0.0229205	0.116279					0.0154314	0.00959785	Tyr	Ser	TRUE		2	0	1	0	0	0	0	0	0	0	0	0	0	0	0	0	0	0	0	0	0	0	0	0	0	1	0	0	0	0	0	0	0	0	0	0	0	0	0	0	0	0	0	0	0	0	0	0	0	0	0	0	0	0	0	0	0	0	0	0	0	0	0	0	0	0	36.53	FALSE	FALSE	FALSE	244	0.012
ZFC3H1p.Lys1807Arg	ZFC3H1	0.0119255	0.0103972	0	0.0345563	0.0229205	0.116279					0.0154314	0.00959785	Arg	Lys	TRUE		2	0	1	0	0	0	0	0	0	0	0	0	0	0	0	0	0	0	0	0	0	0	0	0	0	1	0	0	0	0	0	0	0	0	0	0	0	0	0	0	0	0	0	0	0	0	0	0	0	0	0	0	0	0	0	0	0	0	0	0	0	0	0	0	0	0	37.02	FALSE	FALSE	FALSE	244	0.012
ZNF286Ap.Tyr90His	ZNF286A	0.0119255	0.0103972	0	0.0345563	0.0229205	0.116279					0.0154314	0.00959785	His	Tyr	TRUE		2	0	1	0	0	0	0	0	0	0	0	0	0	0	0	0	0	0	0	0	0	0	0	0	0	1	0	0	0	0	0	0	0	0	0	0	0	0	0	0	0	0	0	0	0	0	0	0	0	0	0	0	0	0	0	0	0	0	0	0	0	0	0	0	0	0	36.77	FALSE	FALSE	FALSE	244	0.012
ZNF80p.Tyr245Ter	ZNF80	0.0119255	0.0103972	0	0.0357766	0.0229205	0.116279					0.0154314	0.00959785	Ter	Tyr	FALSE		2	0	1	0	0	0	0	0	0	0	0	0	0	0	0	0	0	0	0	0	0	0	0	0	0	1	0	0	0	0	0	0	0	0	0	0	0	0	0	0	0	0	0	0	0	0	0	0	0	0	0	0	0	0	0	0	0	0	0	0	0	0	0	0	0	0	36.87	FALSE	FALSE	FALSE	244	0.012
IGKV1-5p.Leu12Phe	IGKV1-5	0.0119165	0.0103972	0	0.0316811							0.0171775	0.0191957	Phe	Leu	FALSE		2	0	0	0	0	0	0	0	0	0	0	0	0	1	0	0	0	0	0	0	0	0	0	0	0	0	0	0	0	0	0	0	1	0	0	0	0	0	0	0	0	0	0	0	0	0	0	0	0	0	0	0	0	0	0	0	0	0	0	0	0	0	0	0	0	0	46.84	FALSE	FALSE	FALSE	243	0.012
ACSS3p.Val679Ile	ACSS3	0.0119165	0.0103972	0	0.0316811							0.0171775	0.0191957	Ile	Val	FALSE		2	0	0	0	0	0	0	0	0	0	0	0	0	1	0	0	0	0	0	0	0	0	0	0	0	0	0	0	0	0	0	0	1	0	0	0	0	0	0	0	0	0	0	0	0	0	0	0	0	0	0	0	0	0	0	0	0	0	0	0	0	0	0	0	0	0	47.28	FALSE	FALSE	FALSE	243	0.012
C16ORF74p.Asp37Asn	C16ORF74	0.0119165	0.0103972	0	0.0316811							0.0171775	0.0191957	Asn	Asp	FALSE		2	0	0	0	0	0	0	0	0	0	0	0	0	1	0	0	0	0	0	0	0	0	0	0	0	0	0	0	0	0	0	0	1	0	0	0	0	0	0	0	0	0	0	0	0	0	0	0	0	0	0	0	0	0	0	0	0	0	0	0	0	0	0	0	0	0	47.04	FALSE	FALSE	FALSE	243	0.012
CHATp.Val136Met	CHAT	0.0119165	0.0103972	0	0.0316811							0.0171775	0.0191957	Met	Val	FALSE		2	0	0	0	0	0	0	0	0	0	0	0	0	1	0	0	0	0	0	0	0	0	0	0	0	0	0	0	0	0	0	0	1	0	0	0	0	0	0	0	0	0	0	0	0	0	0	0	0	0	0	0	0	0	0	0	0	0	0	0	0	0	0	0	0	0	47.07	FALSE	FALSE	FALSE	243	0.012
COL18A1p.Ala743Thr	COL18A1	0.0119165	0.0103972	0	0.0316811							0.0171775	0.0191957	Thr	Ala	TRUE		2	0	0	0	0	0	0	0	0	0	0	0	0	1	0	0	0	0	0	0	0	0	0	0	0	0	0	0	0	0	0	0	1	0	0	0	0	0	0	0	0	0	0	0	0	0	0	0	0	0	0	0	0	0	0	0	0	0	0	0	0	0	0	0	0	0	48.27	FALSE	FALSE	FALSE	243	0.012
COLEC12p.Ala141Val	COLEC12	0.0119165	0.0103972	0	0.0316811							0.0171775	0.0191957	Val	Ala	FALSE		2	0	0	0	0	0	0	0	0	0	0	0	0	1	0	0	0	0	0	0	0	0	0	0	0	0	0	0	0	0	0	0	1	0	0	0	0	0	0	0	0	0	0	0	0	0	0	0	0	0	0	0	0	0	0	0	0	0	0	0	0	0	0	0	0	0	47.83	FALSE	FALSE	FALSE	243	0.012
FMNL3p.Arg712His	FMNL3	0.0119165	0.0103972	0	0.0316811							0.0171775	0.0191957	His	Arg	TRUE		2	0	0	0	0	0	0	0	0	0	0	0	0	1	0	0	0	0	0	0	0	0	0	0	0	0	0	0	0	0	0	0	1	0	0	0	0	0	0	0	0	0	0	0	0	0	0	0	0	0	0	0	0	0	0	0	0	0	0	0	0	0	0	0	0	0	46.97	FALSE	FALSE	FALSE	243	0.012
HECW1p.Arg40Ter	HECW1	0.0119165	0.0103972	0	0.0316811							0.0171775	0.0191957	Ter	Arg	FALSE		2	0	0	0	0	0	0	0	0	0	0	0	0	1	0	0	0	0	0	0	0	0	0	0	0	0	0	0	0	0	0	0	1	0	0	0	0	0	0	0	0	0	0	0	0	0	0	0	0	0	0	0	0	0	0	0	0	0	0	0	0	0	0	0	0	0	46.79	FALSE	FALSE	FALSE	243	0.012
IBSPp.Gly178Ser	IBSP	0.0119165	0.0103972	0	0.0316811							0.0171775	0.0191957	Ser	Gly	TRUE		2	0	0	0	0	0	0	0	0	0	0	0	0	1	0	0	0	0	0	0	0	0	0	0	0	0	0	0	0	0	0	0	1	0	0	0	0	0	0	0	0	0	0	0	0	0	0	0	0	0	0	0	0	0	0	0	0	0	0	0	0	0	0	0	0	0	47.68	FALSE	FALSE	FALSE	243	0.012
IFI44p.Glu285Lys	IFI44	0.0119165	0.0103972	0	0.0316811							0.0171775	0.0191957	Lys	Glu	TRUE		2	0	0	0	0	0	0	0	0	0	0	0	0	1	0	0	0	0	0	0	0	0	0	0	0	0	0	0	0	0	0	0	1	0	0	0	0	0	0	0	0	0	0	0	0	0	0	0	0	0	0	0	0	0	0	0	0	0	0	0	0	0	0	0	0	0	46.77	FALSE	FALSE	FALSE	243	0.012
KIF4Bp.Arg15His	KIF4B	0.0119165	0.0103972	0	0.0316811							0.0171775	0.0191957	His	Arg	TRUE		2	0	0	0	0	0	0	0	0	0	0	0	0	1	0	0	0	0	0	0	0	0	0	0	0	0	0	0	0	0	0	0	1	0	0	0	0	0	0	0	0	0	0	0	0	0	0	0	0	0	0	0	0	0	0	0	0	0	0	0	0	0	0	0	0	0	47.77	FALSE	FALSE	FALSE	243	0.012
LEMD3p.Arg623His	LEMD3	0.0119165	0.0103972	0	0.0316811							0.0171775	0.0191957	His	Arg	TRUE		2	0	0	0	0	0	0	0	0	0	0	0	0	1	0	0	0	0	0	0	0	0	0	0	0	0	0	0	0	0	0	0	1	0	0	0	0	0	0	0	0	0	0	0	0	0	0	0	0	0	0	0	0	0	0	0	0	0	0	0	0	0	0	0	0	0	47.58	FALSE	FALSE	FALSE	243	0.012
LUZP1p.Ala858Val	LUZP1	0.0119165	0.0103972	0	0.0316811							0.0171775	0.0191957	Val	Ala	FALSE		2	0	0	0	0	0	0	0	0	0	0	0	0	1	0	0	0	0	0	0	0	0	0	0	0	0	0	0	0	0	0	0	1	0	0	0	0	0	0	0	0	0	0	0	0	0	0	0	0	0	0	0	0	0	0	0	0	0	0	0	0	0	0	0	0	0	46.69	FALSE	FALSE	FALSE	243	0.012
LYSTp.Ala2564Thr	LYST	0.0119165	0.0103972	0	0.0316811							0.0171775	0.0191957	Thr	Ala	TRUE		2	0	0	0	0	0	0	0	0	0	0	0	0	1	0	0	0	0	0	0	0	0	0	0	0	0	0	0	0	0	0	0	1	0	0	0	0	0	0	0	0	0	0	0	0	0	0	0	0	0	0	0	0	0	0	0	0	0	0	0	0	0	0	0	0	0	47.41	FALSE	FALSE	FALSE	243	0.012
MCF2p.Arg815His	MCF2	0.0119165	0.0103972	0	0.0316811							0.0171775	0.0191957	His	Arg	TRUE		2	0	0	0	0	0	0	0	0	0	0	0	0	1	0	0	0	0	0	0	0	0	0	0	0	0	0	0	0	0	0	0	1	0	0	0	0	0	0	0	0	0	0	0	0	0	0	0	0	0	0	0	0	0	0	0	0	0	0	0	0	0	0	0	0	0	47.09	FALSE	FALSE	FALSE	243	0.012
NAV2p.Val62Gly	NAV2	0.0119165	0.0103972	0	0.0316811							0.0171775	0.0191957	Gly	Val	FALSE		2	0	0	0	0	0	0	0	0	0	0	0	0	1	0	0	0	0	0	0	0	0	0	0	0	0	0	0	0	0	0	0	1	0	0	0	0	0	0	0	0	0	0	0	0	0	0	0	0	0	0	0	0	0	0	0	0	0	0	0	0	0	0	0	0	0	47.34	FALSE	FALSE	FALSE	243	0.012
NDST4p.Ala681Thr	NDST4	0.0119165	0.0103972	0	0.0316811							0.0171775	0.0191957	Thr	Ala	TRUE		2	0	0	0	0	0	0	0	0	0	0	0	0	1	0	0	0	0	0	0	0	0	0	0	0	0	0	0	0	0	0	0	1	0	0	0	0	0	0	0	0	0	0	0	0	0	0	0	0	0	0	0	0	0	0	0	0	0	0	0	0	0	0	0	0	0	47.57	FALSE	FALSE	FALSE	243	0.012
NPBWR1p.Ala65Val	NPBWR1	0.0119165	0.0103972	0	0.0316811							0.0171775	0.0191957	Val	Ala	FALSE		2	0	0	0	0	0	0	0	0	0	0	0	0	1	0	0	0	0	0	0	0	0	0	0	0	0	0	0	0	0	0	0	1	0	0	0	0	0	0	0	0	0	0	0	0	0	0	0	0	0	0	0	0	0	0	0	0	0	0	0	0	0	0	0	0	0	47.37	FALSE	FALSE	FALSE	243	0.012
NTMp.Glu184Lys	NTM	0.0119165	0.0103972	0	0.0316811							0.0171775	0.0191957	Lys	Glu	TRUE		2	0	0	0	0	0	0	0	0	0	0	0	0	1	0	0	0	0	0	0	0	0	0	0	0	0	0	0	0	0	0	0	1	0	0	0	0	0	0	0	0	0	0	0	0	0	0	0	0	0	0	0	0	0	0	0	0	0	0	0	0	0	0	0	0	0	47.32	FALSE	FALSE	FALSE	243	0.012
OR5J2p.Glu22Ter	OR5J2	0.0119165	0.0103972	0	0.0316811							0.0171775	0.0191957	Ter	Glu	FALSE		2	0	0	0	0	0	0	0	0	0	0	0	0	1	0	0	0	0	0	0	0	0	0	0	0	0	0	0	0	0	0	0	1	0	0	0	0	0	0	0	0	0	0	0	0	0	0	0	0	0	0	0	0	0	0	0	0	0	0	0	0	0	0	0	0	0	47.29	FALSE	FALSE	FALSE	243	0.012
OTOFp.Ser971Ile	OTOF	0.0119165	0.0103972	0	0.0316811							0.0171775	0.0191957	Ile	Ser	FALSE		2	0	0	0	0	0	0	0	0	0	0	0	0	1	0	0	0	0	0	0	0	0	0	0	0	0	0	0	0	0	0	0	1	0	0	0	0	0	0	0	0	0	0	0	0	0	0	0	0	0	0	0	0	0	0	0	0	0	0	0	0	0	0	0	0	0	46.71	FALSE	FALSE	FALSE	243	0.012
PJA2p.Ala578Thr	PJA2	0.0119165	0.0103972	0	0.0316811							0.0171775	0.0191957	Thr	Ala	TRUE		2	0	0	0	0	0	0	0	0	0	0	0	0	1	0	0	0	0	0	0	0	0	0	0	0	0	0	0	0	0	0	0	1	0	0	0	0	0	0	0	0	0	0	0	0	0	0	0	0	0	0	0	0	0	0	0	0	0	0	0	0	0	0	0	0	0	47.05	FALSE	FALSE	FALSE	243	0.012
PKD1p.Gly1640Ser	PKD1	0.0119165	0.0103972	0	0.0316811							0.0171775	0.0191957	Ser	Gly	TRUE		2	0	0	0	0	0	0	0	0	0	0	0	0	1	0	0	0	0	0	0	0	0	0	0	0	0	0	0	0	0	0	0	1	0	0	0	0	0	0	0	0	0	0	0	0	0	0	0	0	0	0	0	0	0	0	0	0	0	0	0	0	0	0	0	0	0	47.41	FALSE	FALSE	FALSE	243	0.012
PTPRQp.Leu720Val	PTPRQ	0.0119165	0.0103972	0	0.0316811							0.0171775	0.0191957	Val	Leu	FALSE		2	0	0	0	0	0	0	0	0	0	0	0	0	1	0	0	0	0	0	0	0	0	0	0	0	0	0	0	0	0	0	0	1	0	0	0	0	0	0	0	0	0	0	0	0	0	0	0	0	0	0	0	0	0	0	0	0	0	0	0	0	0	0	0	0	0	47.71	FALSE	FALSE	FALSE	243	0.012
RFX5p.Arg128His	RFX5	0.0119165	0.0103972	0	0.0316811							0.0171775	0.0191957	His	Arg	TRUE		2	0	0	0	0	0	0	0	0	0	0	0	0	1	0	0	0	0	0	0	0	0	0	0	0	0	0	0	0	0	0	0	1	0	0	0	0	0	0	0	0	0	0	0	0	0	0	0	0	0	0	0	0	0	0	0	0	0	0	0	0	0	0	0	0	0	47.67	FALSE	FALSE	FALSE	243	0.012
ROBO2p.Ala402Val	ROBO2	0.0119165	0.0103972	0	0.0316811							0.0171775	0.0191957	Val	Ala	FALSE	2	2	0	0	0	0	0	0	0	0	0	0	0	0	1	0	0	0	0	0	0	0	0	0	0	0	0	0	0	0	0	0	0	1	0	0	0	0	0	0	0	0	0	0	0	0	0	0	0	0	0	0	0	0	0	0	0	0	0	0	0	0	0	0	0	0	0	48.08	FALSE	FALSE	FALSE	243	0.012
TMEM200Bp.Arg281Gln	TMEM200B	0.0119165	0.0103972	0	0.0316811							0.0171775	0.0191957	Gln	Arg	FALSE		2	0	0	0	0	0	0	0	0	0	0	0	0	1	0	0	0	0	0	0	0	0	0	0	0	0	0	0	0	0	0	0	1	0	0	0	0	0	0	0	0	0	0	0	0	0	0	0	0	0	0	0	0	0	0	0	0	0	0	0	0	0	0	0	0	0	47.04	FALSE	FALSE	FALSE	243	0.012
TMEM201p.Arg524His	TMEM201	0.0119165	0.0103972	0	0.0316811							0.0171775	0.0191957	His	Arg	TRUE		2	0	0	0	0	0	0	0	0	0	0	0	0	1	0	0	0	0	0	0	0	0	0	0	0	0	0	0	0	0	0	0	1	0	0	0	0	0	0	0	0	0	0	0	0	0	0	0	0	0	0	0	0	0	0	0	0	0	0	0	0	0	0	0	0	0	47.88	FALSE	FALSE	FALSE	243	0.012
ZNF497p.Arg453Cys	ZNF497	0.0119165	0.0103972	0	0.0316811							0.0171775	0.0191957	Cys	Arg	TRUE		2	0	0	0	0	0	0	0	0	0	0	0	0	1	0	0	0	0	0	0	0	0	0	0	0	0	0	0	0	0	0	0	1	0	0	0	0	0	0	0	0	0	0	0	0	0	0	0	0	0	0	0	0	0	0	0	0	0	0	0	0	0	0	0	0	0	47.02	FALSE	FALSE	FALSE	243	0.012
ZNF662p.Arg97Trp	ZNF662	0.0119165	0.0103972	0	0.0316811							0.0171775	0.0191957	Trp	Arg	FALSE		2	0	0	0	0	0	0	0	0	0	0	0	0	1	0	0	0	0	0	0	0	0	0	0	0	0	0	0	0	0	0	0	1	0	0	0	0	0	0	0	0	0	0	0	0	0	0	0	0	0	0	0	0	0	0	0	0	0	0	0	0	0	0	0	0	0	47.37	FALSE	FALSE	FALSE	243	0.012
ZNF695p.Arg26Trp	ZNF695	0.0119165	0.0103972	0	0.0316811							0.0171775	0.0191957	Trp	Arg	FALSE		2	0	0	0	0	0	0	0	0	0	0	0	0	1	0	0	0	0	0	0	0	0	0	0	0	0	0	0	0	0	0	0	1	0	0	0	0	0	0	0	0	0	0	0	0	0	0	0	0	0	0	0	0	0	0	0	0	0	0	0	0	0	0	0	0	0	48	FALSE	FALSE	FALSE	243	0.012
CLVS1p.Arg160Cys	CLVS1	0.011911	0.0155958	0	0.0307391	0.134957	0.116279							Cys	Arg	TRUE		3	0	0	0	0	0	0	0	0	0	0	1	0	0	0	0	0	0	0	0	0	0	0	0	0	0	0	0	0	1	0	0	0	0	0	0	1	0	0	0	0	0	0	0	0	0	0	0	0	0	0	0	0	0	0	0	0	0	0	0	0	0	0	0	0	0	71.27	FALSE	FALSE	FALSE	243	0.012
ERC1p.Arg97Cys	ERC1	0.011911	0.0155958	0	0.0298181	0.134957	0.116279							Cys	Arg	TRUE	1	3	0	0	0	0	0	0	0	0	0	0	1	0	0	0	0	0	0	0	0	0	0	0	0	0	0	0	0	0	1	0	0	0	0	0	0	1	0	0	0	0	0	0	0	0	0	0	0	0	0	0	0	0	0	0	0	0	0	0	0	0	0	0	0	0	0	71.65	FALSE	FALSE	FALSE	243	0.012
ZNF3p.Glu369Lys	ZNF3	0.0119086	0.0155958	0	0.0299189	0.134957	0.116279					0.00520124	0.00959785	Lys	Glu	TRUE		3	0	0	0	0	0	0	0	0	0	0	1	0	0	0	0	0	0	0	0	0	0	1	1	0	0	0	0	0	0	0	0	0	0	0	0	0	0	0	0	0	0	0	0	0	0	0	0	0	0	0	0	0	0	0	0	0	0	0	0	0	0	0	0	0	0	74.27	FALSE	FALSE	FALSE	243	0.012
CUX2p.Arg110His	CUX2	0.0119046	0.0103972	0	0.0307851									His	Arg	TRUE		2	0	0	0	0	0	0	0	0	0	0	0	0	0	0	0	0	1	0	0	0	0	0	0	0	0	0	0	0	0	0	0	0	0	0	1	0	0	0	0	0	0	0	0	0	0	0	0	0	0	0	0	0	0	0	0	0	0	0	0	0	0	0	0	0	0	47.51	FALSE	FALSE	FALSE	243	0.012
EXOC2p.Gln488His	EXOC2	0.0119046	0.0103972	0	0.0307851									His	Gln	TRUE		2	0	0	0	0	0	0	0	0	0	0	0	0	0	0	0	0	1	0	0	0	0	0	0	0	0	0	0	0	0	0	0	0	0	0	1	0	0	0	0	0	0	0	0	0	0	0	0	0	0	0	0	0	0	0	0	0	0	0	0	0	0	0	0	0	0	46.58	FALSE	FALSE	FALSE	243	0.012
GLT8D1p.Ala14Thr	GLT8D1	0.0119046	0.0103972	0	0.0307851									Thr	Ala	TRUE		2	0	0	0	0	0	0	0	0	0	0	0	0	0	0	0	0	1	0	0	0	0	0	0	0	0	0	0	0	0	0	0	0	0	0	1	0	0	0	0	0	0	0	0	0	0	0	0	0	0	0	0	0	0	0	0	0	0	0	0	0	0	0	0	0	0	47.54	FALSE	FALSE	FALSE	243	0.012
MUC1p.Ala400Thr	MUC1	0.0119046	0.0103972	0	0.0307851									Thr	Ala	TRUE	1	2	0	0	0	0	0	0	0	0	0	0	0	0	0	0	0	0	1	0	0	0	0	0	0	0	0	0	0	0	0	0	0	0	0	0	1	0	0	0	0	0	0	0	0	0	0	0	0	0	0	0	0	0	0	0	0	0	0	0	0	0	0	0	0	0	0	48.56	FALSE	FALSE	FALSE	243	0.012
PTCHD4p.Asn123Asp	PTCHD4	0.0119046	0.0103972	0	0.0307851									Asp	Asn	FALSE		2	0	0	0	0	0	0	0	0	0	0	0	0	0	0	0	0	1	0	0	0	0	0	0	0	0	0	0	0	0	0	0	0	0	0	1	0	0	0	0	0	0	0	0	0	0	0	0	0	0	0	0	0	0	0	0	0	0	0	0	0	0	0	0	0	0	47.18	FALSE	FALSE	FALSE	243	0.012
MYO15Ap.Gly2423Ser	MYO15A	0.0118998	0.0155958	0	0.0341111							0.0147767	0.00959785	Ser	Gly	TRUE		3	0	0	0	0	1	0	0	0	0	0	0	0	0	0	0	0	0	0	0	0	0	0	0	0	0	0	0	0	0	0	0	0	0	0	0	0	0	0	0	0	0	0	1	0	0	0	0	0	1	0	0	0	0	0	0	0	0	0	0	0	0	0	0	0	0	73.18	FALSE	FALSE	FALSE	243	0.012
CTR9p.Glu376Lys	CTR9	0.0118943	0.0155958	0	0.0325407							0.0155385	0.0191957	Lys	Glu	TRUE		3	1	0	1	0	0	0	0	0	0	0	0	0	0	0	0	0	0	0	0	0	0	1	0	0	0	0	0	0	0	0	0	0	0	0	0	0	0	0	0	0	0	0	0	0	0	0	0	0	0	0	0	0	0	0	0	0	0	0	0	0	0	0	0	0	0	70.55	FALSE	FALSE	FALSE	243	0.012
PGM1p.Ala456Thr	PGM1	0.0118872	0.0155958	0	0.0270198			0.0866588	0.11396			0.00612817	0.00959785	Thr	Ala	TRUE		3	0	0	0	0	0	0	0	0	0	0	0	0	0	0	1	0	0	0	0	0	0	0	0	0	0	0	0	1	0	0	0	0	0	0	0	0	0	0	0	1	0	0	0	0	0	0	0	0	0	0	0	0	0	0	0	0	0	0	0	0	0	0	0	0	0	72.8	FALSE	FALSE	FALSE	243	0.012
ARHGAP31p.Ser1339Ter	ARHGAP31	0.0118866	0.0155958	0	0.0323359			0.0147136	0.0569801	0.169779	0.169779	0.00292258	0.00959785	Ter	Ser	FALSE		3	1	0	0	0	0	1	0	0	0	0	0	0	0	0	0	0	0	0	0	0	0	0	0	0	0	1	0	0	0	0	0	0	0	0	0	0	0	0	0	0	0	0	0	0	0	0	0	0	0	0	0	0	0	0	0	0	0	0	0	0	0	0	0	0	0	70.65	FALSE	FALSE	FALSE	243	0.012
XKR7p.Val323Ile	XKR7	0.0118866	0.0155958	0	0.0323359			0.0147136	0.0569801	0.169779	0.169779	0.00292258	0.00959785	Ile	Val	FALSE		3	1	0	0	0	0	1	0	0	0	0	0	0	0	0	0	0	0	0	0	0	0	0	0	0	0	1	0	0	0	0	0	0	0	0	0	0	0	0	0	0	0	0	0	0	0	0	0	0	0	0	0	0	0	0	0	0	0	0	0	0	0	0	0	0	0	70.75	FALSE	FALSE	FALSE	243	0.012
USP26p.Arg344Trp	USP26	0.011884	0.0207943	0.00199702	0.0259919							0.014252	0.0287936	Trp	Arg	FALSE		4	1	0	0	0	0	0	0	0	0	0	0	0	0	0	0	0	0	0	0	0	0	0	1	0	0	0	0	1	1	0	0	0	0	0	0	0	0	0	0	0	0	0	0	0	0	0	0	0	0	0	0	0	0	0	0	0	0	0	0	0	0	0	0	0	0	90.88	FALSE	FALSE	FALSE	243	0.012
CDH19p.Leu105Phe	CDH19	0.0118767	0.0103972	0	0.0340044							0.0147767	0.00959785	Phe	Leu	FALSE		2	0	0	0	0	1	0	0	0	0	0	0	0	0	1	0	0	0	0	0	0	0	0	0	0	0	0	0	0	0	0	0	0	0	0	0	0	0	0	0	0	0	0	0	0	0	0	0	0	0	0	0	0	0	0	0	0	0	0	0	0	0	0	0	0	0	50.47	FALSE	FALSE	FALSE	243	0.012
AP1M1p.Arg263His	AP1M1	0.0118767	0.0103972	0	0.0340044							0.0147767	0.00959785	His	Arg	TRUE		2	0	0	0	0	1	0	0	0	0	0	0	0	0	1	0	0	0	0	0	0	0	0	0	0	0	0	0	0	0	0	0	0	0	0	0	0	0	0	0	0	0	0	0	0	0	0	0	0	0	0	0	0	0	0	0	0	0	0	0	0	0	0	0	0	0	49.17	FALSE	FALSE	FALSE	243	0.012
CADM2p.Thr383Met	CADM2	0.0118767	0.0103972	0	0.0356301							0.0147767	0.00959785	Met	Thr	FALSE		2	0	0	0	0	1	0	0	0	0	0	0	0	0	1	0	0	0	0	0	0	0	0	0	0	0	0	0	0	0	0	0	0	0	0	0	0	0	0	0	0	0	0	0	0	0	0	0	0	0	0	0	0	0	0	0	0	0	0	0	0	0	0	0	0	0	50.5	FALSE	FALSE	FALSE	243	0.012
CASRp.Arg1051Gln	CASR	0.0118767	0.0103972	0	0.0340044							0.0147767	0.00959785	Gln	Arg	FALSE		2	0	0	0	0	1	0	0	0	0	0	0	0	0	1	0	0	0	0	0	0	0	0	0	0	0	0	0	0	0	0	0	0	0	0	0	0	0	0	0	0	0	0	0	0	0	0	0	0	0	0	0	0	0	0	0	0	0	0	0	0	0	0	0	0	0	49.33	FALSE	FALSE	FALSE	243	0.012
DNMT3Ap.Ala741Val	DNMT3A	0.0118767	0.0103972	0	0.0356301							0.0147767	0.00959785	Val	Ala	FALSE	1	2	0	0	0	0	1	0	0	0	0	0	0	0	0	1	0	0	0	0	0	0	0	0	0	0	0	0	0	0	0	0	0	0	0	0	0	0	0	0	0	0	0	0	0	0	0	0	0	0	0	0	0	0	0	0	0	0	0	0	0	0	0	0	0	0	0	50.13	FALSE	FALSE	FALSE	243	0.012
GATA2p.Arg361Cys	GATA2	0.0118767	0.0103972	0	0.0340044							0.0147767	0.00959785	Cys	Arg	TRUE	1	2	0	0	0	0	1	0	0	0	0	0	0	0	0	1	0	0	0	0	0	0	0	0	0	0	0	0	0	0	0	0	0	0	0	0	0	0	0	0	0	0	0	0	0	0	0	0	0	0	0	0	0	0	0	0	0	0	0	0	0	0	0	0	0	0	0	50.7	FALSE	FALSE	FALSE	243	0.012
KLHDC7Ap.Thr669Met	KLHDC7A	0.0118767	0.0103972	0	0.0340044							0.0147767	0.00959785	Met	Thr	FALSE		2	0	0	0	0	1	0	0	0	0	0	0	0	0	1	0	0	0	0	0	0	0	0	0	0	0	0	0	0	0	0	0	0	0	0	0	0	0	0	0	0	0	0	0	0	0	0	0	0	0	0	0	0	0	0	0	0	0	0	0	0	0	0	0	0	0	50.43	FALSE	FALSE	FALSE	243	0.012
LAMA1p.Ala1387Val	LAMA1	0.0118767	0.0103972	0	0.0340044							0.0147767	0.00959785	Val	Ala	FALSE		2	0	0	0	0	1	0	0	0	0	0	0	0	0	1	0	0	0	0	0	0	0	0	0	0	0	0	0	0	0	0	0	0	0	0	0	0	0	0	0	0	0	0	0	0	0	0	0	0	0	0	0	0	0	0	0	0	0	0	0	0	0	0	0	0	0	49.72	FALSE	FALSE	FALSE	243	0.012
LRP1Bp.Arg502His	LRP1B	0.0118767	0.0103972	0	0.0340044							0.0147767	0.00959785	His	Arg	TRUE	1	2	0	0	0	0	1	0	0	0	0	0	0	0	0	1	0	0	0	0	0	0	0	0	0	0	0	0	0	0	0	0	0	0	0	0	0	0	0	0	0	0	0	0	0	0	0	0	0	0	0	0	0	0	0	0	0	0	0	0	0	0	0	0	0	0	0	50.27	FALSE	FALSE	FALSE	243	0.012
MGAT5Bp.Arg510Trp	MGAT5B	0.0118767	0.0103972	0	0.0356301							0.0147767	0.00959785	Trp	Arg	FALSE		2	0	0	0	0	1	0	0	0	0	0	0	0	0	1	0	0	0	0	0	0	0	0	0	0	0	0	0	0	0	0	0	0	0	0	0	0	0	0	0	0	0	0	0	0	0	0	0	0	0	0	0	0	0	0	0	0	0	0	0	0	0	0	0	0	0	49.86	FALSE	FALSE	FALSE	243	0.012
PRKD2p.Arg420His	PRKD2	0.0118767	0.0103972	0	0.0340044							0.0147767	0.00959785	His	Arg	TRUE		2	0	0	0	0	1	0	0	0	0	0	0	0	0	1	0	0	0	0	0	0	0	0	0	0	0	0	0	0	0	0	0	0	0	0	0	0	0	0	0	0	0	0	0	0	0	0	0	0	0	0	0	0	0	0	0	0	0	0	0	0	0	0	0	0	0	50.12	FALSE	FALSE	FALSE	243	0.012
PSMD1p.Ala512Thr	PSMD1	0.0118767	0.0103972	0	0.0340044							0.0147767	0.00959785	Thr	Ala	TRUE		2	0	0	0	0	1	0	0	0	0	0	0	0	0	1	0	0	0	0	0	0	0	0	0	0	0	0	0	0	0	0	0	0	0	0	0	0	0	0	0	0	0	0	0	0	0	0	0	0	0	0	0	0	0	0	0	0	0	0	0	0	0	0	0	0	0	51.28	FALSE	FALSE	FALSE	243	0.012
RNF213p.Arg2823Gln	RNF213	0.0118767	0.0103972	0	0.0340044							0.0147767	0.00959785	Gln	Arg	FALSE	1	2	0	0	0	0	1	0	0	0	0	0	0	0	0	1	0	0	0	0	0	0	0	0	0	0	0	0	0	0	0	0	0	0	0	0	0	0	0	0	0	0	0	0	0	0	0	0	0	0	0	0	0	0	0	0	0	0	0	0	0	0	0	0	0	0	0	49.94	FALSE	FALSE	FALSE	243	0.012
SLC27A6p.Arg333His	SLC27A6	0.0118767	0.0103972	0	0.0340044							0.0147767	0.00959785	His	Arg	TRUE		2	0	0	0	0	1	0	0	0	0	0	0	0	0	1	0	0	0	0	0	0	0	0	0	0	0	0	0	0	0	0	0	0	0	0	0	0	0	0	0	0	0	0	0	0	0	0	0	0	0	0	0	0	0	0	0	0	0	0	0	0	0	0	0	0	0	51.13	FALSE	FALSE	FALSE	243	0.012
SYNGR4p.Gly73Ser	SYNGR4	0.0118767	0.0103972	0	0.0356301							0.0147767	0.00959785	Ser	Gly	TRUE		2	0	0	0	0	1	0	0	0	0	0	0	0	0	1	0	0	0	0	0	0	0	0	0	0	0	0	0	0	0	0	0	0	0	0	0	0	0	0	0	0	0	0	0	0	0	0	0	0	0	0	0	0	0	0	0	0	0	0	0	0	0	0	0	0	0	50.56	FALSE	FALSE	FALSE	243	0.012
TAS2R5p.Tyr103Cys	TAS2R5	0.0118767	0.0103972	0	0.0340044							0.0147767	0.00959785	Cys	Tyr	TRUE		2	0	0	0	0	1	0	0	0	0	0	0	0	0	1	0	0	0	0	0	0	0	0	0	0	0	0	0	0	0	0	0	0	0	0	0	0	0	0	0	0	0	0	0	0	0	0	0	0	0	0	0	0	0	0	0	0	0	0	0	0	0	0	0	0	0	49.82	FALSE	FALSE	FALSE	243	0.012
TCP11p.Val345Ile	TCP11	0.0118767	0.0103972	0	0.0340044							0.0147767	0.00959785	Ile	Val	FALSE		2	0	0	0	0	1	0	0	0	0	0	0	0	0	1	0	0	0	0	0	0	0	0	0	0	0	0	0	0	0	0	0	0	0	0	0	0	0	0	0	0	0	0	0	0	0	0	0	0	0	0	0	0	0	0	0	0	0	0	0	0	0	0	0	0	0	49.6	FALSE	FALSE	FALSE	243	0.012
UNC5Bp.Arg755Cys	UNC5B	0.0118767	0.0103972	0	0.0340044							0.0147767	0.00959785	Cys	Arg	TRUE		2	0	0	0	0	1	0	0	0	0	0	0	0	0	1	0	0	0	0	0	0	0	0	0	0	0	0	0	0	0	0	0	0	0	0	0	0	0	0	0	0	0	0	0	0	0	0	0	0	0	0	0	0	0	0	0	0	0	0	0	0	0	0	0	0	0	50.47	FALSE	FALSE	FALSE	243	0.012
USP4p.Arg426Trp	USP4	0.0118767	0.0103972	0	0.0340044							0.0147767	0.00959785	Trp	Arg	FALSE		2	0	0	0	0	1	0	0	0	0	0	0	0	0	1	0	0	0	0	0	0	0	0	0	0	0	0	0	0	0	0	0	0	0	0	0	0	0	0	0	0	0	0	0	0	0	0	0	0	0	0	0	0	0	0	0	0	0	0	0	0	0	0	0	0	0	51.56	FALSE	FALSE	FALSE	243	0.012
WDR82p.Gly215Asp	WDR82	0.0118767	0.0103972	0	0.0340044							0.0147767	0.00959785	Asp	Gly	FALSE		2	0	0	0	0	1	0	0	0	0	0	0	0	0	1	0	0	0	0	0	0	0	0	0	0	0	0	0	0	0	0	0	0	0	0	0	0	0	0	0	0	0	0	0	0	0	0	0	0	0	0	0	0	0	0	0	0	0	0	0	0	0	0	0	0	0	50.81	FALSE	FALSE	FALSE	243	0.012
CACNG3p.Gly182Arg	CACNG3	0.0118761	0.0155958	0	0.0344888							0.0162979	0.0191957	Arg	Gly	TRUE		3	0	0	1	0	0	0	0	0	0	0	0	0	0	0	0	1	0	0	0	0	0	0	0	0	0	0	0	0	0	0	0	0	0	0	0	0	0	0	0	0	0	0	0	0	0	0	0	0	1	0	0	0	0	0	0	0	0	0	0	0	0	0	0	0	0	70.31	FALSE	FALSE	FALSE	242	0.012
ESR2p.Arg207Gln	ESR2	0.0118761	0.0155958	0	0.0325042							0.0162979	0.0191957	Gln	Arg	FALSE		3	0	0	1	0	0	0	0	0	0	0	0	0	0	0	0	1	0	0	0	0	0	0	0	0	0	0	0	0	0	0	0	0	0	0	0	0	0	0	0	0	0	0	0	0	0	0	0	0	1	0	0	0	0	0	0	0	0	0	0	0	0	0	0	0	0	71.2	FALSE	FALSE	FALSE	242	0.012
KIF2Bp.Arg163His	KIF2B	0.0118761	0.0155958	0	0.033919							0.0162979	0.0191957	His	Arg	TRUE		3	0	0	1	0	0	0	0	0	0	0	0	0	0	0	0	1	0	0	0	0	0	0	0	0	0	0	0	0	0	0	0	0	0	0	0	0	0	0	0	0	0	0	0	0	0	0	0	0	1	0	0	0	0	0	0	0	0	0	0	0	0	0	0	0	0	70.43	FALSE	FALSE	FALSE	242	0.012
MAGEB1p.Arg325Cys	MAGEB1	0.0118761	0.0155958	0	0.033919							0.0162979	0.0191957	Cys	Arg	TRUE		3	0	0	1	0	0	0	0	0	0	0	0	0	0	0	0	1	0	0	0	0	0	0	0	0	0	0	0	0	0	0	0	0	0	0	0	0	0	0	0	0	0	0	0	0	0	0	0	0	1	0	0	0	0	0	0	0	0	0	0	0	0	0	0	0	0	70.35	FALSE	FALSE	FALSE	242	0.012
OR1C1p.Ala125Val	OR1C1	0.0118761	0.0155958	0	0.0344888							0.0162979	0.0191957	Val	Ala	FALSE		3	0	0	1	0	0	0	0	0	0	0	0	0	0	0	0	1	0	0	0	0	0	0	0	0	0	0	0	0	0	0	0	0	0	0	0	0	0	0	0	0	0	0	0	0	0	0	0	0	1	0	0	0	0	0	0	0	0	0	0	0	0	0	0	0	0	70.18	FALSE	FALSE	FALSE	242	0.012
USP11p.Arg929Cys	USP11	0.0118761	0.0155958	0	0.0325042							0.0162979	0.0191957	Cys	Arg	TRUE		3	0	0	1	0	0	0	0	0	0	0	0	0	0	0	0	1	0	0	0	0	0	0	0	0	0	0	0	0	0	0	0	0	0	0	0	0	0	0	0	0	0	0	0	0	0	0	0	0	1	0	0	0	0	0	0	0	0	0	0	0	0	0	0	0	0	70.61	FALSE	FALSE	FALSE	242	0.012
GNA13p.Gln27Ter	GNA13	0.0118726	0.0311915	0.00253219	0.025501							0.0079889	0.00959785	Ter	Gln	FALSE		6	0	0	0	5	0	0	0	1	0	0	0	0	0	0	0	0	0	0	0	0	0	0	0	0	0	0	0	0	0	0	0	0	0	0	0	0	0	0	0	0	0	0	0	0	0	0	0	0	0	0	0	0	0	0	0	0	0	0	0	0	0	0	0	0	0	99.46	FALSE	FALSE	FALSE	242	0.012
RARAp.Arg394Trp	RARA	0.0118726	0.0311915	0.00253219	0.0259668							0.0079889	0.00959785	Trp	Arg	FALSE	1	6	0	0	0	5	0	0	0	1	0	0	0	0	0	0	0	0	0	0	0	0	0	0	0	0	0	0	0	0	0	0	0	0	0	0	0	0	0	0	0	0	0	0	0	0	0	0	0	0	0	0	0	0	0	0	0	0	0	0	0	0	0	0	0	0	0	99.4	FALSE	FALSE	FALSE	242	0.012
TMEM30Ap.Arg290Ter	TMEM30A	0.0118726	0.0311915	0.00253219	0.0259668							0.0079889	0.00959785	Ter	Arg	FALSE		6	0	0	0	5	0	0	0	1	0	0	0	0	0	0	0	0	0	0	0	0	0	0	0	0	0	0	0	0	0	0	0	0	0	0	0	0	0	0	0	0	0	0	0	0	0	0	0	0	0	0	0	0	0	0	0	0	0	0	0	0	0	0	0	0	0	99.45	FALSE	FALSE	FALSE	242	0.012
KLHL6p.Leu90Phe	KLHL6	0.0118694	0.0467873	0.00506438	0.0207321									Phe	Leu	FALSE		9	0	0	0	8	0	0	0	0	0	0	0	0	0	0	0	0	0	0	1	0	0	0	0	0	0	0	0	0	0	0	0	0	0	0	0	0	0	0	0	0	0	0	0	0	0	0	0	0	0	0	0	0	0	0	0	0	0	0	0	0	0	0	0	0	0	100	FALSE	FALSE	FALSE	242	0.012
NF1p.Arg1534Ter	NF1	0.0118639	0.0155958	0	0.0324798							0.0126159	0.00959785	Ter	Arg	FALSE	1	3	0	0	1	0	0	0	0	0	0	0	0	0	0	0	0	0	0	0	0	0	0	1	0	0	0	0	0	0	1	0	0	0	0	0	0	0	0	0	0	0	0	0	0	0	0	0	0	0	0	0	0	0	0	0	0	0	0	0	0	0	0	0	0	0	0	70.29	TRUE	FALSE	FALSE	242	0.012
ACTRT2p.Arg314Gln	ACTRT2	0.0118603	0.0155958	0	0.0324726							0.0162979	0.0191957	Gln	Arg	FALSE		3	0	0	1	0	0	0	0	0	0	0	0	0	0	0	0	1	0	0	0	0	0	0	0	0	0	0	0	0	0	0	0	0	0	0	0	0	0	1	0	0	0	0	0	0	0	0	0	0	0	0	0	0	0	0	0	0	0	0	0	0	0	0	0	0	0	70.95	FALSE	FALSE	FALSE	242	0.012
BAG6p.Thr813Met	BAG6	0.0118603	0.0155958	0	0.0324726							0.0162979	0.0191957	Met	Thr	FALSE		3	0	0	1	0	0	0	0	0	0	0	0	0	0	0	0	1	0	0	0	0	0	0	0	0	0	0	0	0	0	0	0	0	0	0	0	0	0	1	0	0	0	0	0	0	0	0	0	0	0	0	0	0	0	0	0	0	0	0	0	0	0	0	0	0	0	70.46	FALSE	FALSE	FALSE	242	0.012
PCK2p.Ala448Thr	PCK2	0.0118603	0.0155958	0	0.0324726							0.0162979	0.0191957	Thr	Ala	TRUE		3	0	0	1	0	0	0	0	0	0	0	0	0	0	0	0	1	0	0	0	0	0	0	0	0	0	0	0	0	0	0	0	0	0	0	0	0	0	1	0	0	0	0	0	0	0	0	0	0	0	0	0	0	0	0	0	0	0	0	0	0	0	0	0	0	0	70.47	FALSE	FALSE	FALSE	242	0.012
PIK3CGp.Arg20His	PIK3CG	0.0118603	0.0155958	0	0.0330266							0.0162979	0.0191957	His	Arg	TRUE		3	0	0	1	0	0	0	0	0	0	0	0	0	0	0	0	1	0	0	0	0	0	0	0	0	0	0	0	0	0	0	0	0	0	0	0	0	0	1	0	0	0	0	0	0	0	0	0	0	0	0	0	0	0	0	0	0	0	0	0	0	0	0	0	0	0	69.65	FALSE	FALSE	FALSE	242	0.012
PROX1p.Arg408Cys	PROX1	0.0118603	0.0155958	0	0.0330266							0.0162979	0.0191957	Cys	Arg	TRUE		3	0	0	1	0	0	0	0	0	0	0	0	0	0	0	0	1	0	0	0	0	0	0	0	0	0	0	0	0	0	0	0	0	0	0	0	0	0	1	0	0	0	0	0	0	0	0	0	0	0	0	0	0	0	0	0	0	0	0	0	0	0	0	0	0	0	70.44	FALSE	FALSE	FALSE	242	0.012
SEMA4Dp.Val653Ile	SEMA4D	0.0118603	0.0155958	0	0.0324726							0.0162979	0.0191957	Ile	Val	FALSE		3	0	0	1	0	0	0	0	0	0	0	0	0	0	0	0	1	0	0	0	0	0	0	0	0	0	0	0	0	0	0	0	0	0	0	0	0	0	1	0	0	0	0	0	0	0	0	0	0	0	0	0	0	0	0	0	0	0	0	0	0	0	0	0	0	0	70.45	FALSE	FALSE	FALSE	242	0.012
TGM7p.Asp602Tyr	TGM7	0.0118544	0.0155958	0	0.0286374									Tyr	Asp	TRUE		3	0	0	0	0	0	0	0	0	0	0	0	0	0	0	0	0	0	0	0	0	0	0	0	0	0	0	0	0	1	0	0	0	0	0	2	0	0	0	0	0	0	0	0	0	0	0	0	0	0	0	0	0	0	0	0	0	0	0	0	0	0	0	0	0	0	72.04	FALSE	FALSE	FALSE	242	0.012
PTPRBp.Arg1881Gln	PTPRB	0.0118421	0.0155958	0	0.0315324							0.0113129	0.00959785	Gln	Arg	FALSE	1	3	0	0	0	0	0	0	0	0	0	0	0	0	0	0	0	0	0	0	0	0	0	0	0	0	0	0	0	0	2	0	0	1	0	0	0	0	0	0	0	0	0	0	0	0	0	0	0	0	0	0	0	0	0	0	0	0	0	0	0	0	0	0	0	0	0	68.36	FALSE	FALSE	FALSE	242	0.012
GUCA2Bp.Ala65Thr	GUCA2B	0.0118337	0.0155958	0	0.0324194							0.0170581	0.0287936	Thr	Ala	TRUE		3	0	0	1	0	0	0	0	0	0	0	0	0	0	0	0	1	0	0	0	0	0	0	0	0	0	0	0	0	0	0	0	0	1	0	0	0	0	0	0	0	0	0	0	0	0	0	0	0	0	0	0	0	0	0	0	0	0	0	0	0	0	0	0	0	0	69.5	FALSE	FALSE	FALSE	242	0.012
LAT2p.Arg30Cys	LAT2	0.0118337	0.0155958	0	0.0324194							0.0170581	0.0287936	Cys	Arg	TRUE		3	0	0	1	0	0	0	0	0	0	0	0	0	0	0	0	1	0	0	0	0	0	0	0	0	0	0	0	0	0	0	0	0	1	0	0	0	0	0	0	0	0	0	0	0	0	0	0	0	0	0	0	0	0	0	0	0	0	0	0	0	0	0	0	0	0	71.19	FALSE	FALSE	FALSE	242	0.012
PALD1p.Ala761Val	PALD1	0.0118337	0.0155958	0	0.0344463							0.0170581	0.0287936	Val	Ala	FALSE		3	0	0	1	0	0	0	0	0	0	0	0	0	0	0	0	1	0	0	0	0	0	0	0	0	0	0	0	0	0	0	0	0	1	0	0	0	0	0	0	0	0	0	0	0	0	0	0	0	0	0	0	0	0	0	0	0	0	0	0	0	0	0	0	0	0	70.2	FALSE	FALSE	FALSE	242	0.012
PCDHB8p.Pro540Leu	PCDHB8	0.0118337	0.0155958	0	0.0324194							0.0170581	0.0287936	Leu	Pro	FALSE		3	0	0	1	0	0	0	0	0	0	0	0	0	0	0	0	1	0	0	0	0	0	0	0	0	0	0	0	0	0	0	0	0	1	0	0	0	0	0	0	0	0	0	0	0	0	0	0	0	0	0	0	0	0	0	0	0	0	0	0	0	0	0	0	0	0	70.83	FALSE	FALSE	FALSE	242	0.012
RYR1p.Arg3570His	RYR1	0.0118337	0.0155958	0	0.0344463							0.0170581	0.0287936	His	Arg	TRUE		3	0	0	1	0	0	0	0	0	0	0	0	0	0	0	0	1	0	0	0	0	0	0	0	0	0	0	0	0	0	0	0	0	1	0	0	0	0	0	0	0	0	0	0	0	0	0	0	0	0	0	0	0	0	0	0	0	0	0	0	0	0	0	0	0	0	71.12	FALSE	FALSE	FALSE	242	0.012
SLC6A1p.Arg579His	SLC6A1	0.0118337	0.0155958	0	0.0324194							0.0170581	0.0287936	His	Arg	TRUE		3	0	0	1	0	0	0	0	0	0	0	0	0	0	0	0	1	0	0	0	0	0	0	0	0	0	0	0	0	0	0	0	0	1	0	0	0	0	0	0	0	0	0	0	0	0	0	0	0	0	0	0	0	0	0	0	0	0	0	0	0	0	0	0	0	0	70.04	FALSE	FALSE	FALSE	242	0.012
TEX11p.Arg120Ter	TEX11	0.0118337	0.0155958	0	0.0324194							0.0170581	0.0287936	Ter	Arg	FALSE		3	0	0	1	0	0	0	0	0	0	0	0	0	0	0	0	1	0	0	0	0	0	0	0	0	0	0	0	0	0	0	0	0	1	0	0	0	0	0	0	0	0	0	0	0	0	0	0	0	0	0	0	0	0	0	0	0	0	0	0	0	0	0	0	0	0	70.15	FALSE	FALSE	FALSE	242	0.012
TPCN2p.Val572Ile	TPCN2	0.0118337	0.0155958	0	0.0324194							0.0170581	0.0287936	Ile	Val	FALSE		3	0	0	1	0	0	0	0	0	0	0	0	0	0	0	0	1	0	0	0	0	0	0	0	0	0	0	0	0	0	0	0	0	1	0	0	0	0	0	0	0	0	0	0	0	0	0	0	0	0	0	0	0	0	0	0	0	0	0	0	0	0	0	0	0	0	70.4	FALSE	FALSE	FALSE	242	0.012
KEAP1p.Gly186Ser	KEAP1	0.0118334	0.0155958	0	0.0329071			0.111285	0.11396			0.00292258	0.00959785	Ser	Gly	TRUE	1	3	1	0	0	0	0	0	0	0	0	1	0	0	0	0	0	0	0	0	0	0	0	0	0	0	0	1	0	0	0	0	0	0	0	0	0	0	0	0	0	0	0	0	0	0	0	0	0	0	0	0	0	0	0	0	0	0	0	0	0	0	0	0	0	0	0	70.51	FALSE	FALSE	FALSE	242	0.012
ABCC10p.Arg570Gln	ABCC10	0.0118288	0.0155958	0	0.0321669			0.0965712	0.0569801					Gln	Arg	FALSE		3	0	0	0	0	0	0	0	0	0	1	0	0	0	0	0	0	0	0	0	0	1	0	0	0	0	0	0	0	0	0	0	0	0	0	0	0	0	0	0	0	0	0	1	0	0	0	0	0	0	0	0	0	0	0	0	0	0	0	0	0	0	0	0	0	0	71.31	FALSE	FALSE	FALSE	242	0.012
GIGYF1p.Arg225Cys	GIGYF1	0.0118281	0.0155958	0	0.0322472							0.0126159	0.00959785	Cys	Arg	TRUE		3	0	0	1	0	0	0	0	0	0	0	0	0	0	0	0	0	0	0	0	0	0	0	0	0	0	0	0	0	1	0	0	0	0	0	0	0	0	0	0	0	0	0	1	0	0	0	0	0	0	0	0	0	0	0	0	0	0	0	0	0	0	0	0	0	0	71.35	FALSE	FALSE	FALSE	242	0.012
MGAT4Cp.Arg149Cys	MGAT4C	0.0118281	0.0155958	0	0.0324082							0.0126159	0.00959785	Cys	Arg	TRUE		3	0	0	1	0	0	0	0	0	0	0	0	0	0	0	0	0	0	0	0	0	0	0	0	0	0	0	0	0	1	0	0	0	0	0	0	0	0	0	0	0	0	0	1	0	0	0	0	0	0	0	0	0	0	0	0	0	0	0	0	0	0	0	0	0	0	70.09	FALSE	FALSE	FALSE	242	0.012
NTN4p.Ala179Thr	NTN4	0.0118281	0.0155958	0	0.0333262							0.0126159	0.00959785	Thr	Ala	TRUE		3	0	0	1	0	0	0	0	0	0	0	0	0	0	0	0	0	0	0	0	0	0	0	0	0	0	0	0	0	1	0	0	0	0	0	0	0	0	0	0	0	0	0	1	0	0	0	0	0	0	0	0	0	0	0	0	0	0	0	0	0	0	0	0	0	0	70.78	FALSE	FALSE	FALSE	242	0.012
OR1C1p.Val258Ile	OR1C1	0.0118281	0.0155958	0	0.0333262							0.0126159	0.00959785	Ile	Val	FALSE		3	0	0	1	0	0	0	0	0	0	0	0	0	0	0	0	0	0	0	0	0	0	0	0	0	0	0	0	0	1	0	0	0	0	0	0	0	0	0	0	0	0	0	1	0	0	0	0	0	0	0	0	0	0	0	0	0	0	0	0	0	0	0	0	0	0	71.1	FALSE	FALSE	FALSE	242	0.012
SCAF4p.Ala852Thr	SCAF4	0.0118281	0.0155958	0	0.0324082							0.0126159	0.00959785	Thr	Ala	TRUE		3	0	0	1	0	0	0	0	0	0	0	0	0	0	0	0	0	0	0	0	0	0	0	0	0	0	0	0	0	1	0	0	0	0	0	0	0	0	0	0	0	0	0	1	0	0	0	0	0	0	0	0	0	0	0	0	0	0	0	0	0	0	0	0	0	0	70.79	FALSE	FALSE	FALSE	242	0.012
LILRA3p.Val184Met	LILRA3	0.0118254	0.0207943	0.000569764	0.0271405			0.105074	0.11396					Met	Val	FALSE		4	0	0	0	0	0	0	0	0	0	0	0	0	0	0	2	0	0	0	0	0	0	0	0	0	0	0	0	0	1	0	0	0	0	0	0	0	0	0	0	0	0	0	0	0	0	0	0	0	1	0	0	0	0	0	0	0	0	0	0	0	0	0	0	0	0	88.71	FALSE	FALSE	FALSE	241	0.012
DAPL1p.Leu60Pro	DAPL1	0.0118241	0.0103972	0	0.0308394	0.134957	0.116279	0.0525369	0.0569801					Pro	Leu	FALSE		2	0	0	0	0	0	0	0	0	0	0	1	0	0	0	1	0	0	0	0	0	0	0	0	0	0	0	0	0	0	0	0	0	0	0	0	0	0	0	0	0	0	0	0	0	0	0	0	0	0	0	0	0	0	0	0	0	0	0	0	0	0	0	0	0	0	47.62	FALSE	FALSE	FALSE	241	0.012
OR2T8p.Ser73Pro	OR2T8	0.0118241	0.0103972	0	0.0308394	0.134957	0.116279	0.0525369	0.0569801					Pro	Ser	FALSE		2	0	0	0	0	0	0	0	0	0	0	1	0	0	0	1	0	0	0	0	0	0	0	0	0	0	0	0	0	0	0	0	0	0	0	0	0	0	0	0	0	0	0	0	0	0	0	0	0	0	0	0	0	0	0	0	0	0	0	0	0	0	0	0	0	0	48.6	FALSE	FALSE	FALSE	241	0.012
OR5T3p.Leu144Pro	OR5T3	0.0118222	0.0155958	0	0.0277977			0.105074	0.11396			0.00368197	0.00959785	Pro	Leu	FALSE		3	0	0	0	0	0	0	0	0	0	0	0	0	0	0	2	1	0	0	0	0	0	0	0	0	0	0	0	0	0	0	0	0	0	0	0	0	0	0	0	0	0	0	0	0	0	0	0	0	0	0	0	0	0	0	0	0	0	0	0	0	0	0	0	0	0	72.11	FALSE	FALSE	FALSE	241	0.012
SORCS1p.Ser774Phe	SORCS1	0.0118209	0.0155958	0	0.0278931							0.0170396	0.0287936	Phe	Ser	FALSE		3	1	0	0	0	0	0	0	1	0	0	0	0	0	0	0	0	0	0	0	0	0	0	0	0	0	0	0	1	0	0	0	0	0	0	0	0	0	0	0	0	0	0	0	0	0	0	0	0	0	0	0	0	0	0	0	0	0	0	0	0	0	0	0	0	0	73.27	FALSE	FALSE	FALSE	241	0.012
CNTN3p.Ala864Ser	CNTN3	0.01182	0.0103972	0	0.0343452							0.0154314	0.00959785	Ser	Ala	TRUE		2	0	1	0	0	0	0	0	0	0	0	0	0	0	0	0	0	0	0	0	0	0	1	0	0	0	0	0	0	0	0	0	0	0	0	0	0	0	0	0	0	0	0	0	0	0	0	0	0	0	0	0	0	0	0	0	0	0	0	0	0	0	0	0	0	0	37.51	FALSE	FALSE	FALSE	241	0.012
DNAJC5Gp.Arg59Trp	DNAJC5G	0.01182	0.0103972	0	0.0343452							0.0154314	0.00959785	Trp	Arg	FALSE		2	0	1	0	0	0	0	0	0	0	0	0	0	0	0	0	0	0	0	0	0	0	1	0	0	0	0	0	0	0	0	0	0	0	0	0	0	0	0	0	0	0	0	0	0	0	0	0	0	0	0	0	0	0	0	0	0	0	0	0	0	0	0	0	0	0	36.41	FALSE	FALSE	FALSE	241	0.012
MUC5Bp.Thr3115Met	MUC5B	0.01182	0.0103972	0	0.0343452							0.0154314	0.00959785	Met	Thr	FALSE		2	0	1	0	0	0	0	0	0	0	0	0	0	0	0	0	0	0	0	0	0	0	1	0	0	0	0	0	0	0	0	0	0	0	0	0	0	0	0	0	0	0	0	0	0	0	0	0	0	0	0	0	0	0	0	0	0	0	0	0	0	0	0	0	0	0	35.69	FALSE	FALSE	FALSE	241	0.012
ABCA6p.Ser687Phe	ABCA6	0.0118148	0.0103972	0	0.0308152	0.134957	0.116279	0.0525369	0.0569801					Phe	Ser	FALSE		2	0	0	0	0	0	0	0	0	0	0	1	0	0	0	1	0	0	0	0	0	0	0	0	0	0	0	0	0	0	0	0	0	0	0	0	0	0	0	0	0	0	0	0	0	0	0	0	0	0	0	0	0	0	0	0	0	0	0	0	0	0	0	0	0	0	47.89	FALSE	FALSE	FALSE	241	0.012
ABCA7p.Leu1745Phe	ABCA7	0.0118148	0.0103972	0	0.0308152	0.134957	0.116279	0.0525369	0.0569801					Phe	Leu	FALSE		2	0	0	0	0	0	0	0	0	0	0	1	0	0	0	1	0	0	0	0	0	0	0	0	0	0	0	0	0	0	0	0	0	0	0	0	0	0	0	0	0	0	0	0	0	0	0	0	0	0	0	0	0	0	0	0	0	0	0	0	0	0	0	0	0	0	47.64	FALSE	FALSE	FALSE	241	0.012
ABCC11p.Ser1075Phe	ABCC11	0.0118148	0.0103972	0	0.0308152	0.134957	0.116279	0.0525369	0.0569801					Phe	Ser	FALSE		2	0	0	0	0	0	0	0	0	0	0	1	0	0	0	1	0	0	0	0	0	0	0	0	0	0	0	0	0	0	0	0	0	0	0	0	0	0	0	0	0	0	0	0	0	0	0	0	0	0	0	0	0	0	0	0	0	0	0	0	0	0	0	0	0	0	47.85	FALSE	FALSE	FALSE	241	0.012
ADORA1p.Leu195Phe	ADORA1	0.0118148	0.0103972	0	0.0308152	0.134957	0.116279	0.0525369	0.0569801					Phe	Leu	FALSE		2	0	0	0	0	0	0	0	0	0	0	1	0	0	0	1	0	0	0	0	0	0	0	0	0	0	0	0	0	0	0	0	0	0	0	0	0	0	0	0	0	0	0	0	0	0	0	0	0	0	0	0	0	0	0	0	0	0	0	0	0	0	0	0	0	0	47.03	FALSE	FALSE	FALSE	241	0.012
ADRBK1p.Leu622Phe	ADRBK1	0.0118148	0.0103972	0	0.0308152	0.134957	0.116279	0.0525369	0.0569801					Phe	Leu	FALSE		2	0	0	0	0	0	0	0	0	0	0	1	0	0	0	1	0	0	0	0	0	0	0	0	0	0	0	0	0	0	0	0	0	0	0	0	0	0	0	0	0	0	0	0	0	0	0	0	0	0	0	0	0	0	0	0	0	0	0	0	0	0	0	0	0	0	47.57	FALSE	FALSE	FALSE	241	0.012
AHNAK2p.Leu5087Phe	AHNAK2	0.0118148	0.0103972	0	0.0308152	0.134957	0.116279	0.0525369	0.0569801					Phe	Leu	FALSE		2	0	0	0	0	0	0	0	0	0	0	1	0	0	0	1	0	0	0	0	0	0	0	0	0	0	0	0	0	0	0	0	0	0	0	0	0	0	0	0	0	0	0	0	0	0	0	0	0	0	0	0	0	0	0	0	0	0	0	0	0	0	0	0	0	0	47.3	FALSE	FALSE	FALSE	241	0.012
AOC2p.Ser574Phe	AOC2	0.0118148	0.0103972	0	0.0308152	0.134957	0.116279	0.0525369	0.0569801					Phe	Ser	FALSE		2	0	0	0	0	0	0	0	0	0	0	1	0	0	0	1	0	0	0	0	0	0	0	0	0	0	0	0	0	0	0	0	0	0	0	0	0	0	0	0	0	0	0	0	0	0	0	0	0	0	0	0	0	0	0	0	0	0	0	0	0	0	0	0	0	0	47.83	FALSE	FALSE	FALSE	241	0.012
ATG2Ap.Ser1120Phe	ATG2A	0.0118148	0.0103972	0	0.0308152	0.134957	0.116279	0.0525369	0.0569801					Phe	Ser	FALSE		2	0	0	0	0	0	0	0	0	0	0	1	0	0	0	1	0	0	0	0	0	0	0	0	0	0	0	0	0	0	0	0	0	0	0	0	0	0	0	0	0	0	0	0	0	0	0	0	0	0	0	0	0	0	0	0	0	0	0	0	0	0	0	0	0	0	47.12	FALSE	FALSE	FALSE	241	0.012
AXIN1p.Ser669Phe	AXIN1	0.0118148	0.0103972	0	0.0308152	0.134957	0.116279	0.0525369	0.0569801					Phe	Ser	FALSE	1	2	0	0	0	0	0	0	0	0	0	0	1	0	0	0	1	0	0	0	0	0	0	0	0	0	0	0	0	0	0	0	0	0	0	0	0	0	0	0	0	0	0	0	0	0	0	0	0	0	0	0	0	0	0	0	0	0	0	0	0	0	0	0	0	0	0	46.94	FALSE	TRUE	FALSE	241	0.012
BIRC6p.Leu4659Phe	BIRC6	0.0118148	0.0103972	0	0.0308152	0.134957	0.116279	0.0525369	0.0569801					Phe	Leu	FALSE	2	2	0	0	0	0	0	0	0	0	0	0	1	0	0	0	1	0	0	0	0	0	0	0	0	0	0	0	0	0	0	0	0	0	0	0	0	0	0	0	0	0	0	0	0	0	0	0	0	0	0	0	0	0	0	0	0	0	0	0	0	0	0	0	0	0	0	47.71	FALSE	FALSE	FALSE	241	0.012
BRIP1p.Ser1115Phe	BRIP1	0.0118148	0.0103972	0	0.0308152	0.134957	0.116279	0.0525369	0.0569801					Phe	Ser	FALSE	1	2	0	0	0	0	0	0	0	0	0	0	1	0	0	0	1	0	0	0	0	0	0	0	0	0	0	0	0	0	0	0	0	0	0	0	0	0	0	0	0	0	0	0	0	0	0	0	0	0	0	0	0	0	0	0	0	0	0	0	0	0	0	0	0	0	0	48.39	FALSE	FALSE	FALSE	241	0.012
BRSK1p.Ser721Phe	BRSK1	0.0118148	0.0103972	0	0.0308152	0.134957	0.116279	0.0525369	0.0569801					Phe	Ser	FALSE		2	0	0	0	0	0	0	0	0	0	0	1	0	0	0	1	0	0	0	0	0	0	0	0	0	0	0	0	0	0	0	0	0	0	0	0	0	0	0	0	0	0	0	0	0	0	0	0	0	0	0	0	0	0	0	0	0	0	0	0	0	0	0	0	0	0	46.36	FALSE	FALSE	FALSE	241	0.012
BRWD3p.Ser1142Phe	BRWD3	0.0118148	0.0103972	0	0.0308152	0.134957	0.116279	0.0525369	0.0569801					Phe	Ser	FALSE		2	0	0	0	0	0	0	0	0	0	0	1	0	0	0	1	0	0	0	0	0	0	0	0	0	0	0	0	0	0	0	0	0	0	0	0	0	0	0	0	0	0	0	0	0	0	0	0	0	0	0	0	0	0	0	0	0	0	0	0	0	0	0	0	0	0	46.75	FALSE	FALSE	FALSE	241	0.012
BTN3A3p.Ser225Phe	BTN3A3	0.0118148	0.0103972	0	0.0308152	0.134957	0.116279	0.0525369	0.0569801					Phe	Ser	FALSE		2	0	0	0	0	0	0	0	0	0	0	1	0	0	0	1	0	0	0	0	0	0	0	0	0	0	0	0	0	0	0	0	0	0	0	0	0	0	0	0	0	0	0	0	0	0	0	0	0	0	0	0	0	0	0	0	0	0	0	0	0	0	0	0	0	0	47.14	FALSE	FALSE	FALSE	241	0.012
C11ORF30p.Ser209Phe	C11ORF30	0.0118148	0.0103972	0	0.0308152	0.134957	0.116279	0.0525369	0.0569801					Phe	Ser	FALSE		2	0	0	0	0	0	0	0	0	0	0	1	0	0	0	1	0	0	0	0	0	0	0	0	0	0	0	0	0	0	0	0	0	0	0	0	0	0	0	0	0	0	0	0	0	0	0	0	0	0	0	0	0	0	0	0	0	0	0	0	0	0	0	0	0	0	47.54	FALSE	FALSE	FALSE	241	0.012
C1ORF105p.Ser9Phe	C1ORF105	0.0118148	0.0103972	0	0.0308152	0.134957	0.116279	0.0525369	0.0569801					Phe	Ser	FALSE		2	0	0	0	0	0	0	0	0	0	0	1	0	0	0	1	0	0	0	0	0	0	0	0	0	0	0	0	0	0	0	0	0	0	0	0	0	0	0	0	0	0	0	0	0	0	0	0	0	0	0	0	0	0	0	0	0	0	0	0	0	0	0	0	0	0	46.97	FALSE	FALSE	FALSE	241	0.012
C6ORF118p.Ser368Phe	C6ORF118	0.0118148	0.0103972	0	0.0308152	0.134957	0.116279	0.0525369	0.0569801					Phe	Ser	FALSE		2	0	0	0	0	0	0	0	0	0	0	1	0	0	0	1	0	0	0	0	0	0	0	0	0	0	0	0	0	0	0	0	0	0	0	0	0	0	0	0	0	0	0	0	0	0	0	0	0	0	0	0	0	0	0	0	0	0	0	0	0	0	0	0	0	0	46.76	FALSE	FALSE	FALSE	241	0.012
CACNA1Ip.Ser949Phe	CACNA1I	0.0118148	0.0103972	0	0.0308152	0.134957	0.116279	0.0525369	0.0569801					Phe	Ser	FALSE		2	0	0	0	0	0	0	0	0	0	0	1	0	0	0	1	0	0	0	0	0	0	0	0	0	0	0	0	0	0	0	0	0	0	0	0	0	0	0	0	0	0	0	0	0	0	0	0	0	0	0	0	0	0	0	0	0	0	0	0	0	0	0	0	0	0	47.98	FALSE	FALSE	FALSE	241	0.012
CCDC14p.Ser611Phe	CCDC14	0.0118148	0.0103972	0	0.0308152	0.134957	0.116279	0.0525369	0.0569801					Phe	Ser	FALSE		2	0	0	0	0	0	0	0	0	0	0	1	0	0	0	1	0	0	0	0	0	0	0	0	0	0	0	0	0	0	0	0	0	0	0	0	0	0	0	0	0	0	0	0	0	0	0	0	0	0	0	0	0	0	0	0	0	0	0	0	0	0	0	0	0	0	47.89	FALSE	FALSE	FALSE	241	0.012
CEP250p.Leu178Phe	CEP250	0.0118148	0.0103972	0	0.0308152	0.134957	0.116279	0.0525369	0.0569801					Phe	Leu	FALSE		2	0	0	0	0	0	0	0	0	0	0	1	0	0	0	1	0	0	0	0	0	0	0	0	0	0	0	0	0	0	0	0	0	0	0	0	0	0	0	0	0	0	0	0	0	0	0	0	0	0	0	0	0	0	0	0	0	0	0	0	0	0	0	0	0	0	48.05	FALSE	FALSE	FALSE	241	0.012
CFHR4p.Leu11Phe	CFHR4	0.0118148	0.0103972	0	0.0308152	0.134957	0.116279	0.0525369	0.0569801					Phe	Leu	FALSE		2	0	0	0	0	0	0	0	0	0	0	1	0	0	0	1	0	0	0	0	0	0	0	0	0	0	0	0	0	0	0	0	0	0	0	0	0	0	0	0	0	0	0	0	0	0	0	0	0	0	0	0	0	0	0	0	0	0	0	0	0	0	0	0	0	0	47.39	FALSE	FALSE	FALSE	241	0.012
CHD7p.Ser2142Phe	CHD7	0.0118148	0.0103972	0	0.0308152	0.134957	0.116279	0.0525369	0.0569801					Phe	Ser	FALSE		2	0	0	0	0	0	0	0	0	0	0	1	0	0	0	1	0	0	0	0	0	0	0	0	0	0	0	0	0	0	0	0	0	0	0	0	0	0	0	0	0	0	0	0	0	0	0	0	0	0	0	0	0	0	0	0	0	0	0	0	0	0	0	0	0	0	47.91	FALSE	FALSE	FALSE	241	0.012
COILp.Ser424Phe	COIL	0.0118148	0.0103972	0	0.0308152	0.134957	0.116279	0.0525369	0.0569801					Phe	Ser	FALSE		2	0	0	0	0	0	0	0	0	0	0	1	0	0	0	1	0	0	0	0	0	0	0	0	0	0	0	0	0	0	0	0	0	0	0	0	0	0	0	0	0	0	0	0	0	0	0	0	0	0	0	0	0	0	0	0	0	0	0	0	0	0	0	0	0	0	47.57	FALSE	FALSE	FALSE	241	0.012
CPS1p.Ser755Phe	CPS1	0.0118148	0.0103972	0	0.0308152	0.134957	0.116279	0.0525369	0.0569801					Phe	Ser	FALSE		2	0	0	0	0	0	0	0	0	0	0	1	0	0	0	1	0	0	0	0	0	0	0	0	0	0	0	0	0	0	0	0	0	0	0	0	0	0	0	0	0	0	0	0	0	0	0	0	0	0	0	0	0	0	0	0	0	0	0	0	0	0	0	0	0	0	47.34	FALSE	FALSE	FALSE	241	0.012
CRB1p.Ser113Phe	CRB1	0.0118148	0.0103972	0	0.0308152	0.134957	0.116279	0.0525369	0.0569801					Phe	Ser	FALSE		2	0	0	0	0	0	0	0	0	0	0	1	0	0	0	1	0	0	0	0	0	0	0	0	0	0	0	0	0	0	0	0	0	0	0	0	0	0	0	0	0	0	0	0	0	0	0	0	0	0	0	0	0	0	0	0	0	0	0	0	0	0	0	0	0	0	47.6	FALSE	FALSE	FALSE	241	0.012
CSMD2p.Ser2530Phe	CSMD2	0.0118148	0.0103972	0	0.0308152	0.134957	0.116279	0.0525369	0.0569801					Phe	Ser	FALSE		2	0	0	0	0	0	0	0	0	0	0	1	0	0	0	1	0	0	0	0	0	0	0	0	0	0	0	0	0	0	0	0	0	0	0	0	0	0	0	0	0	0	0	0	0	0	0	0	0	0	0	0	0	0	0	0	0	0	0	0	0	0	0	0	0	0	47.55	FALSE	FALSE	FALSE	241	0.012
DCNp.Ser222Phe	DCN	0.0118148	0.0103972	0	0.0308152	0.134957	0.116279	0.0525369	0.0569801					Phe	Ser	FALSE		2	0	0	0	0	0	0	0	0	0	0	1	0	0	0	1	0	0	0	0	0	0	0	0	0	0	0	0	0	0	0	0	0	0	0	0	0	0	0	0	0	0	0	0	0	0	0	0	0	0	0	0	0	0	0	0	0	0	0	0	0	0	0	0	0	0	47.26	FALSE	FALSE	FALSE	241	0.012
DESI2p.Ser178Phe	DESI2	0.0118148	0.0103972	0	0.0308152	0.134957	0.116279	0.0525369	0.0569801					Phe	Ser	FALSE		2	0	0	0	0	0	0	0	0	0	0	1	0	0	0	1	0	0	0	0	0	0	0	0	0	0	0	0	0	0	0	0	0	0	0	0	0	0	0	0	0	0	0	0	0	0	0	0	0	0	0	0	0	0	0	0	0	0	0	0	0	0	0	0	0	0	47.32	FALSE	FALSE	FALSE	241	0.012
DHX8p.Ser609Phe	DHX8	0.0118148	0.0103972	0	0.0308152	0.134957	0.116279	0.0525369	0.0569801					Phe	Ser	FALSE		2	0	0	0	0	0	0	0	0	0	0	1	0	0	0	1	0	0	0	0	0	0	0	0	0	0	0	0	0	0	0	0	0	0	0	0	0	0	0	0	0	0	0	0	0	0	0	0	0	0	0	0	0	0	0	0	0	0	0	0	0	0	0	0	0	0	47.4	FALSE	FALSE	FALSE	241	0.012
DLG5p.Ser711Phe	DLG5	0.0118148	0.0103972	0	0.0308152	0.134957	0.116279	0.0525369	0.0569801					Phe	Ser	FALSE		2	0	0	0	0	0	0	0	0	0	0	1	0	0	0	1	0	0	0	0	0	0	0	0	0	0	0	0	0	0	0	0	0	0	0	0	0	0	0	0	0	0	0	0	0	0	0	0	0	0	0	0	0	0	0	0	0	0	0	0	0	0	0	0	0	0	46.57	FALSE	FALSE	FALSE	241	0.012
DMDp.Leu1566Phe	DMD	0.0118148	0.0103972	0	0.0308152	0.134957	0.116279	0.0525369	0.0569801					Phe	Leu	FALSE		2	0	0	0	0	0	0	0	0	0	0	1	0	0	0	1	0	0	0	0	0	0	0	0	0	0	0	0	0	0	0	0	0	0	0	0	0	0	0	0	0	0	0	0	0	0	0	0	0	0	0	0	0	0	0	0	0	0	0	0	0	0	0	0	0	0	48.65	FALSE	FALSE	FALSE	241	0.012
DNAH5p.Leu3983Phe	DNAH5	0.0118148	0.0103972	0	0.0308152	0.134957	0.116279	0.0525369	0.0569801					Phe	Leu	FALSE		2	0	0	0	0	0	0	0	0	0	0	1	0	0	0	1	0	0	0	0	0	0	0	0	0	0	0	0	0	0	0	0	0	0	0	0	0	0	0	0	0	0	0	0	0	0	0	0	0	0	0	0	0	0	0	0	0	0	0	0	0	0	0	0	0	0	47.43	FALSE	FALSE	FALSE	241	0.012
EIF3Ep.Ser412Phe	EIF3E	0.0118148	0.0103972	0	0.0308152	0.134957	0.116279	0.0525369	0.0569801					Phe	Ser	FALSE	1	2	0	0	0	0	0	0	0	0	0	0	1	0	0	0	1	0	0	0	0	0	0	0	0	0	0	0	0	0	0	0	0	0	0	0	0	0	0	0	0	0	0	0	0	0	0	0	0	0	0	0	0	0	0	0	0	0	0	0	0	0	0	0	0	0	0	47.12	FALSE	FALSE	FALSE	241	0.012
ELAVL2p.Leu80Phe	ELAVL2	0.0118148	0.0103972	0	0.0308152	0.134957	0.116279	0.0525369	0.0569801					Phe	Leu	FALSE		2	0	0	0	0	0	0	0	0	0	0	1	0	0	0	1	0	0	0	0	0	0	0	0	0	0	0	0	0	0	0	0	0	0	0	0	0	0	0	0	0	0	0	0	0	0	0	0	0	0	0	0	0	0	0	0	0	0	0	0	0	0	0	0	0	0	47.81	FALSE	FALSE	FALSE	241	0.012
ELOVL7p.Leu51Phe	ELOVL7	0.0118148	0.0103972	0	0.0308152	0.134957	0.116279	0.0525369	0.0569801					Phe	Leu	FALSE		2	0	0	0	0	0	0	0	0	0	0	1	0	0	0	1	0	0	0	0	0	0	0	0	0	0	0	0	0	0	0	0	0	0	0	0	0	0	0	0	0	0	0	0	0	0	0	0	0	0	0	0	0	0	0	0	0	0	0	0	0	0	0	0	0	0	47.16	FALSE	FALSE	FALSE	241	0.012
ENGASEp.Ser673Phe	ENGASE	0.0118148	0.0103972	0	0.0308152	0.134957	0.116279	0.0525369	0.0569801					Phe	Ser	FALSE		2	0	0	0	0	0	0	0	0	0	0	1	0	0	0	1	0	0	0	0	0	0	0	0	0	0	0	0	0	0	0	0	0	0	0	0	0	0	0	0	0	0	0	0	0	0	0	0	0	0	0	0	0	0	0	0	0	0	0	0	0	0	0	0	0	0	47.21	FALSE	FALSE	FALSE	241	0.012
EVPLp.Leu1944Phe	EVPL	0.0118148	0.0103972	0	0.0308152	0.134957	0.116279	0.0525369	0.0569801					Phe	Leu	FALSE		2	0	0	0	0	0	0	0	0	0	0	1	0	0	0	1	0	0	0	0	0	0	0	0	0	0	0	0	0	0	0	0	0	0	0	0	0	0	0	0	0	0	0	0	0	0	0	0	0	0	0	0	0	0	0	0	0	0	0	0	0	0	0	0	0	0	48.08	FALSE	FALSE	FALSE	241	0.012
FAM13Bp.Ser14Phe	FAM13B	0.0118148	0.0103972	0	0.0308152	0.134957	0.116279	0.0525369	0.0569801					Phe	Ser	FALSE		2	0	0	0	0	0	0	0	0	0	0	1	0	0	0	1	0	0	0	0	0	0	0	0	0	0	0	0	0	0	0	0	0	0	0	0	0	0	0	0	0	0	0	0	0	0	0	0	0	0	0	0	0	0	0	0	0	0	0	0	0	0	0	0	0	0	47.27	FALSE	FALSE	FALSE	241	0.012
FAM177Bp.Ser62Phe	FAM177B	0.0118148	0.0103972	0	0.0308152	0.134957	0.116279	0.0525369	0.0569801					Phe	Ser	FALSE		2	0	0	0	0	0	0	0	0	0	0	1	0	0	0	1	0	0	0	0	0	0	0	0	0	0	0	0	0	0	0	0	0	0	0	0	0	0	0	0	0	0	0	0	0	0	0	0	0	0	0	0	0	0	0	0	0	0	0	0	0	0	0	0	0	0	46.67	FALSE	FALSE	FALSE	241	0.012
FAM57Bp.Ser62Phe	FAM57B	0.0118148	0.0103972	0	0.0308152	0.134957	0.116279	0.0525369	0.0569801					Phe	Ser	FALSE		2	0	0	0	0	0	0	0	0	0	0	1	0	0	0	1	0	0	0	0	0	0	0	0	0	0	0	0	0	0	0	0	0	0	0	0	0	0	0	0	0	0	0	0	0	0	0	0	0	0	0	0	0	0	0	0	0	0	0	0	0	0	0	0	0	0	47.25	FALSE	FALSE	FALSE	241	0.012
FOXN3p.Ser459Phe	FOXN3	0.0118148	0.0103972	0	0.0308152	0.134957	0.116279	0.0525369	0.0569801					Phe	Ser	FALSE		2	0	0	0	0	0	0	0	0	0	0	1	0	0	0	1	0	0	0	0	0	0	0	0	0	0	0	0	0	0	0	0	0	0	0	0	0	0	0	0	0	0	0	0	0	0	0	0	0	0	0	0	0	0	0	0	0	0	0	0	0	0	0	0	0	0	47.09	FALSE	FALSE	FALSE	241	0.012
FUKp.Ser82Phe	FUK	0.0118148	0.0103972	0	0.0308152	0.134957	0.116279	0.0525369	0.0569801					Phe	Ser	FALSE		2	0	0	0	0	0	0	0	0	0	0	1	0	0	0	1	0	0	0	0	0	0	0	0	0	0	0	0	0	0	0	0	0	0	0	0	0	0	0	0	0	0	0	0	0	0	0	0	0	0	0	0	0	0	0	0	0	0	0	0	0	0	0	0	0	0	47.51	FALSE	FALSE	FALSE	241	0.012
GAB1p.Ser155Phe	GAB1	0.0118148	0.0103972	0	0.0308152	0.134957	0.116279	0.0525369	0.0569801					Phe	Ser	FALSE		2	0	0	0	0	0	0	0	0	0	0	1	0	0	0	1	0	0	0	0	0	0	0	0	0	0	0	0	0	0	0	0	0	0	0	0	0	0	0	0	0	0	0	0	0	0	0	0	0	0	0	0	0	0	0	0	0	0	0	0	0	0	0	0	0	0	47.24	FALSE	FALSE	FALSE	241	0.012
GDF3p.Ser338Phe	GDF3	0.0118148	0.0103972	0	0.0308152	0.134957	0.116279	0.0525369	0.0569801					Phe	Ser	FALSE		2	0	0	0	0	0	0	0	0	0	0	1	0	0	0	1	0	0	0	0	0	0	0	0	0	0	0	0	0	0	0	0	0	0	0	0	0	0	0	0	0	0	0	0	0	0	0	0	0	0	0	0	0	0	0	0	0	0	0	0	0	0	0	0	0	0	47.08	FALSE	FALSE	FALSE	241	0.012
GNB3p.Ser265Phe	GNB3	0.0118148	0.0103972	0	0.0308152	0.134957	0.116279	0.0525369	0.0569801					Phe	Ser	FALSE		2	0	0	0	0	0	0	0	0	0	0	1	0	0	0	1	0	0	0	0	0	0	0	0	0	0	0	0	0	0	0	0	0	0	0	0	0	0	0	0	0	0	0	0	0	0	0	0	0	0	0	0	0	0	0	0	0	0	0	0	0	0	0	0	0	0	47.14	FALSE	FALSE	FALSE	241	0.012
GPR22p.Leu103Phe	GPR22	0.0118148	0.0103972	0	0.0308549	0.134957	0.116279	0.0525369	0.0569801					Phe	Leu	FALSE		2	0	0	0	0	0	0	0	0	0	0	1	0	0	0	1	0	0	0	0	0	0	0	0	0	0	0	0	0	0	0	0	0	0	0	0	0	0	0	0	0	0	0	0	0	0	0	0	0	0	0	0	0	0	0	0	0	0	0	0	0	0	0	0	0	0	47.38	FALSE	FALSE	FALSE	241	0.012
GUCY2Dp.Ser272Phe	GUCY2D	0.0118148	0.0103972	0	0.0308152	0.134957	0.116279	0.0525369	0.0569801					Phe	Ser	FALSE		2	0	0	0	0	0	0	0	0	0	0	1	0	0	0	1	0	0	0	0	0	0	0	0	0	0	0	0	0	0	0	0	0	0	0	0	0	0	0	0	0	0	0	0	0	0	0	0	0	0	0	0	0	0	0	0	0	0	0	0	0	0	0	0	0	0	48.13	FALSE	FALSE	FALSE	241	0.012
H3F3Cp.Leu61Phe	H3F3C	0.0118148	0.0103972	0	0.0308152	0.134957	0.116279	0.0525369	0.0569801					Phe	Leu	FALSE		2	0	0	0	0	0	0	0	0	0	0	1	0	0	0	1	0	0	0	0	0	0	0	0	0	0	0	0	0	0	0	0	0	0	0	0	0	0	0	0	0	0	0	0	0	0	0	0	0	0	0	0	0	0	0	0	0	0	0	0	0	0	0	0	0	0	47.79	FALSE	FALSE	FALSE	241	0.012
HCN1p.Leu450Phe	HCN1	0.0118148	0.0103972	0	0.0308152	0.134957	0.116279	0.0525369	0.0569801					Phe	Leu	FALSE		2	0	0	0	0	0	0	0	0	0	0	1	0	0	0	1	0	0	0	0	0	0	0	0	0	0	0	0	0	0	0	0	0	0	0	0	0	0	0	0	0	0	0	0	0	0	0	0	0	0	0	0	0	0	0	0	0	0	0	0	0	0	0	0	0	0	47.3	FALSE	FALSE	FALSE	241	0.012
HECTD1p.Ser165Phe	HECTD1	0.0118148	0.0103972	0	0.0308152	0.134957	0.116279	0.0525369	0.0569801					Phe	Ser	FALSE		2	0	0	0	0	0	0	0	0	0	0	1	0	0	0	1	0	0	0	0	0	0	0	0	0	0	0	0	0	0	0	0	0	0	0	0	0	0	0	0	0	0	0	0	0	0	0	0	0	0	0	0	0	0	0	0	0	0	0	0	0	0	0	0	0	0	46.58	FALSE	FALSE	FALSE	241	0.012
HRNRp.Ser2040Phe	HRNR	0.0118148	0.0103972	0	0.0308152	0.134957	0.116279	0.0525369	0.0569801					Phe	Ser	FALSE		2	0	0	0	0	0	0	0	0	0	0	1	0	0	0	1	0	0	0	0	0	0	0	0	0	0	0	0	0	0	0	0	0	0	0	0	0	0	0	0	0	0	0	0	0	0	0	0	0	0	0	0	0	0	0	0	0	0	0	0	0	0	0	0	0	0	48.64	FALSE	FALSE	FALSE	241	0.012
IARSp.Leu212Phe	IARS	0.0118148	0.0103972	0	0.0308152	0.134957	0.116279	0.0525369	0.0569801					Phe	Leu	FALSE		2	0	0	0	0	0	0	0	0	0	0	1	0	0	0	1	0	0	0	0	0	0	0	0	0	0	0	0	0	0	0	0	0	0	0	0	0	0	0	0	0	0	0	0	0	0	0	0	0	0	0	0	0	0	0	0	0	0	0	0	0	0	0	0	0	0	46.99	FALSE	FALSE	FALSE	241	0.012
IGHV3-11p.Ser40Phe	IGHV3-11	0.0118148	0.0103972	0	0.0308152	0.134957	0.116279	0.0525369	0.0569801					Phe	Ser	FALSE		2	0	0	0	0	0	0	0	0	0	0	1	0	0	0	1	0	0	0	0	0	0	0	0	0	0	0	0	0	0	0	0	0	0	0	0	0	0	0	0	0	0	0	0	0	0	0	0	0	0	0	0	0	0	0	0	0	0	0	0	0	0	0	0	0	0	46.76	FALSE	FALSE	FALSE	241	0.012
IGHV3OR16-9p.Ser63Phe	IGHV3OR16-9	0.0118148	0.0103972	0	0.0308152	0.134957	0.116279	0.0525369	0.0569801					Phe	Ser	FALSE		2	0	0	0	0	0	0	0	0	0	0	1	0	0	0	1	0	0	0	0	0	0	0	0	0	0	0	0	0	0	0	0	0	0	0	0	0	0	0	0	0	0	0	0	0	0	0	0	0	0	0	0	0	0	0	0	0	0	0	0	0	0	0	0	0	0	46.79	FALSE	FALSE	FALSE	241	0.012
ITGAXp.Ser464Phe	ITGAX	0.0118148	0.0103972	0	0.0308152	0.134957	0.116279	0.0525369	0.0569801					Phe	Ser	FALSE		2	0	0	0	0	0	0	0	0	0	0	1	0	0	0	1	0	0	0	0	0	0	0	0	0	0	0	0	0	0	0	0	0	0	0	0	0	0	0	0	0	0	0	0	0	0	0	0	0	0	0	0	0	0	0	0	0	0	0	0	0	0	0	0	0	0	46.74	FALSE	FALSE	FALSE	241	0.012
JAKMIP2p.Ser376Phe	JAKMIP2	0.0118148	0.0103972	0	0.0308152	0.134957	0.116279	0.0525369	0.0569801					Phe	Ser	FALSE		2	0	0	0	0	0	0	0	0	0	0	1	0	0	0	1	0	0	0	0	0	0	0	0	0	0	0	0	0	0	0	0	0	0	0	0	0	0	0	0	0	0	0	0	0	0	0	0	0	0	0	0	0	0	0	0	0	0	0	0	0	0	0	0	0	0	47.73	FALSE	FALSE	FALSE	241	0.012
KANK4p.Ser26Phe	KANK4	0.0118148	0.0103972	0	0.0308152	0.134957	0.116279	0.0525369	0.0569801					Phe	Ser	FALSE		2	0	0	0	0	0	0	0	0	0	0	1	0	0	0	1	0	0	0	0	0	0	0	0	0	0	0	0	0	0	0	0	0	0	0	0	0	0	0	0	0	0	0	0	0	0	0	0	0	0	0	0	0	0	0	0	0	0	0	0	0	0	0	0	0	0	47.52	FALSE	FALSE	FALSE	241	0.012
KCNC2p.Ser598Phe	KCNC2	0.0118148	0.0103972	0	0.0308152	0.134957	0.116279	0.0525369	0.0569801					Phe	Ser	FALSE		2	0	0	0	0	0	0	0	0	0	0	1	0	0	0	1	0	0	0	0	0	0	0	0	0	0	0	0	0	0	0	0	0	0	0	0	0	0	0	0	0	0	0	0	0	0	0	0	0	0	0	0	0	0	0	0	0	0	0	0	0	0	0	0	0	0	47.11	FALSE	FALSE	FALSE	241	0.012
KCNS2p.Ser344Phe	KCNS2	0.0118148	0.0103972	0	0.0308152	0.134957	0.116279	0.0525369	0.0569801					Phe	Ser	FALSE		2	0	0	0	0	0	0	0	0	0	0	1	0	0	0	1	0	0	0	0	0	0	0	0	0	0	0	0	0	0	0	0	0	0	0	0	0	0	0	0	0	0	0	0	0	0	0	0	0	0	0	0	0	0	0	0	0	0	0	0	0	0	0	0	0	0	47.65	FALSE	FALSE	FALSE	241	0.012
KIAA1324p.Ser620Phe	KIAA1324	0.0118148	0.0103972	0	0.0308152	0.134957	0.116279	0.0525369	0.0569801					Phe	Ser	FALSE		2	0	0	0	0	0	0	0	0	0	0	1	0	0	0	1	0	0	0	0	0	0	0	0	0	0	0	0	0	0	0	0	0	0	0	0	0	0	0	0	0	0	0	0	0	0	0	0	0	0	0	0	0	0	0	0	0	0	0	0	0	0	0	0	0	0	47.05	FALSE	FALSE	FALSE	241	0.012
KIAA1551p.Ser678Phe	KIAA1551	0.0118148	0.0103972	0	0.0308152	0.134957	0.116279	0.0525369	0.0569801					Phe	Ser	FALSE		2	0	0	0	0	0	0	0	0	0	0	1	0	0	0	1	0	0	0	0	0	0	0	0	0	0	0	0	0	0	0	0	0	0	0	0	0	0	0	0	0	0	0	0	0	0	0	0	0	0	0	0	0	0	0	0	0	0	0	0	0	0	0	0	0	0	46.92	FALSE	FALSE	FALSE	241	0.012
KIF1Ap.Ser141Phe	KIF1A	0.0118148	0.0103972	0	0.0308152	0.134957	0.116279	0.0525369	0.0569801					Phe	Ser	FALSE		2	0	0	0	0	0	0	0	0	0	0	1	0	0	0	1	0	0	0	0	0	0	0	0	0	0	0	0	0	0	0	0	0	0	0	0	0	0	0	0	0	0	0	0	0	0	0	0	0	0	0	0	0	0	0	0	0	0	0	0	0	0	0	0	0	0	47.41	FALSE	FALSE	FALSE	241	0.012
KIF21Ap.Leu1529Phe	KIF21A	0.0118148	0.0103972	0	0.0308152	0.134957	0.116279	0.0525369	0.0569801					Phe	Leu	FALSE		2	0	0	0	0	0	0	0	0	0	0	1	0	0	0	1	0	0	0	0	0	0	0	0	0	0	0	0	0	0	0	0	0	0	0	0	0	0	0	0	0	0	0	0	0	0	0	0	0	0	0	0	0	0	0	0	0	0	0	0	0	0	0	0	0	0	47.42	FALSE	FALSE	FALSE	241	0.012
KIRREL2p.Ser322Phe	KIRREL2	0.0118148	0.0103972	0	0.0308152	0.134957	0.116279	0.0525369	0.0569801					Phe	Ser	FALSE		2	0	0	0	0	0	0	0	0	0	0	1	0	0	0	1	0	0	0	0	0	0	0	0	0	0	0	0	0	0	0	0	0	0	0	0	0	0	0	0	0	0	0	0	0	0	0	0	0	0	0	0	0	0	0	0	0	0	0	0	0	0	0	0	0	0	47.95	FALSE	FALSE	FALSE	241	0.012
KRT40p.Ser183Phe	KRT40	0.0118148	0.0103972	0	0.0308152	0.134957	0.116279	0.0525369	0.0569801					Phe	Ser	FALSE		2	0	0	0	0	0	0	0	0	0	0	1	0	0	0	1	0	0	0	0	0	0	0	0	0	0	0	0	0	0	0	0	0	0	0	0	0	0	0	0	0	0	0	0	0	0	0	0	0	0	0	0	0	0	0	0	0	0	0	0	0	0	0	0	0	0	48.38	FALSE	FALSE	FALSE	241	0.012
LAMA1p.Leu808Phe	LAMA1	0.0118148	0.0103972	0	0.0308152	0.134957	0.116279	0.0525369	0.0569801					Phe	Leu	FALSE		2	0	0	0	0	0	0	0	0	0	0	1	0	0	0	1	0	0	0	0	0	0	0	0	0	0	0	0	0	0	0	0	0	0	0	0	0	0	0	0	0	0	0	0	0	0	0	0	0	0	0	0	0	0	0	0	0	0	0	0	0	0	0	0	0	0	47.36	FALSE	FALSE	FALSE	241	0.012
LRP1Bp.Leu2325Phe	LRP1B	0.0118148	0.0103972	0	0.0308152	0.134957	0.116279	0.0525369	0.0569801					Phe	Leu	FALSE	1	2	0	0	0	0	0	0	0	0	0	0	1	0	0	0	1	0	0	0	0	0	0	0	0	0	0	0	0	0	0	0	0	0	0	0	0	0	0	0	0	0	0	0	0	0	0	0	0	0	0	0	0	0	0	0	0	0	0	0	0	0	0	0	0	0	0	46.75	FALSE	FALSE	FALSE	241	0.012
MANBAp.Ser562Phe	MANBA	0.0118148	0.0103972	0	0.0308152	0.134957	0.116279	0.0525369	0.0569801					Phe	Ser	FALSE		2	0	0	0	0	0	0	0	0	0	0	1	0	0	0	1	0	0	0	0	0	0	0	0	0	0	0	0	0	0	0	0	0	0	0	0	0	0	0	0	0	0	0	0	0	0	0	0	0	0	0	0	0	0	0	0	0	0	0	0	0	0	0	0	0	0	47.05	FALSE	FALSE	FALSE	241	0.012
MAP3K13p.Ser150Phe	MAP3K13	0.0118148	0.0103972	0	0.0308152	0.134957	0.116279	0.0525369	0.0569801					Phe	Ser	FALSE	1	2	0	0	0	0	0	0	0	0	0	0	1	0	0	0	1	0	0	0	0	0	0	0	0	0	0	0	0	0	0	0	0	0	0	0	0	0	0	0	0	0	0	0	0	0	0	0	0	0	0	0	0	0	0	0	0	0	0	0	0	0	0	0	0	0	0	46.81	FALSE	FALSE	FALSE	241	0.012
MAPKBP1p.Ser868Phe	MAPKBP1	0.0118148	0.0103972	0	0.0308152	0.134957	0.116279	0.0525369	0.0569801					Phe	Ser	FALSE		2	0	0	0	0	0	0	0	0	0	0	1	0	0	0	1	0	0	0	0	0	0	0	0	0	0	0	0	0	0	0	0	0	0	0	0	0	0	0	0	0	0	0	0	0	0	0	0	0	0	0	0	0	0	0	0	0	0	0	0	0	0	0	0	0	0	47.27	FALSE	FALSE	FALSE	241	0.012
MARK1p.Ser495Phe	MARK1	0.0118148	0.0103972	0	0.0308152	0.134957	0.116279	0.0525369	0.0569801					Phe	Ser	FALSE		2	0	0	0	0	0	0	0	0	0	0	1	0	0	0	1	0	0	0	0	0	0	0	0	0	0	0	0	0	0	0	0	0	0	0	0	0	0	0	0	0	0	0	0	0	0	0	0	0	0	0	0	0	0	0	0	0	0	0	0	0	0	0	0	0	0	48.33	FALSE	FALSE	FALSE	241	0.012
MEA1p.Ser181Phe	MEA1	0.0118148	0.0103972	0	0.0308152	0.134957	0.116279	0.0525369	0.0569801					Phe	Ser	FALSE		2	0	0	0	0	0	0	0	0	0	0	1	0	0	0	1	0	0	0	0	0	0	0	0	0	0	0	0	0	0	0	0	0	0	0	0	0	0	0	0	0	0	0	0	0	0	0	0	0	0	0	0	0	0	0	0	0	0	0	0	0	0	0	0	0	0	47.51	FALSE	FALSE	FALSE	241	0.012
MEF2Cp.Cys96Phe	MEF2C	0.0118148	0.0103972	0	0.0308152	0.134957	0.116279	0.0525369	0.0569801					Phe	Cys	FALSE		2	0	0	0	0	0	0	0	0	0	0	1	0	0	0	1	0	0	0	0	0	0	0	0	0	0	0	0	0	0	0	0	0	0	0	0	0	0	0	0	0	0	0	0	0	0	0	0	0	0	0	0	0	0	0	0	0	0	0	0	0	0	0	0	0	0	47.03	FALSE	FALSE	FALSE	241	0.012
MICAL2p.Ser74Phe	MICAL2	0.0118148	0.0103972	0	0.0308152	0.134957	0.116279	0.0525369	0.0569801					Phe	Ser	FALSE		2	0	0	0	0	0	0	0	0	0	0	1	0	0	0	1	0	0	0	0	0	0	0	0	0	0	0	0	0	0	0	0	0	0	0	0	0	0	0	0	0	0	0	0	0	0	0	0	0	0	0	0	0	0	0	0	0	0	0	0	0	0	0	0	0	0	48.25	FALSE	FALSE	FALSE	241	0.012
MLLT6p.Ser671Phe	MLLT6	0.0118148	0.0103972	0	0.0308152	0.134957	0.116279	0.0525369	0.0569801					Phe	Ser	FALSE	1	2	0	0	0	0	0	0	0	0	0	0	1	0	0	0	1	0	0	0	0	0	0	0	0	0	0	0	0	0	0	0	0	0	0	0	0	0	0	0	0	0	0	0	0	0	0	0	0	0	0	0	0	0	0	0	0	0	0	0	0	0	0	0	0	0	0	47.39	FALSE	FALSE	FALSE	241	0.012
MUSKp.Ser201Phe	MUSK	0.0118148	0.0103972	0	0.0328883	0.134957	0.116279	0.0525369	0.0569801					Phe	Ser	FALSE		2	0	0	0	0	0	0	0	0	0	0	1	0	0	0	1	0	0	0	0	0	0	0	0	0	0	0	0	0	0	0	0	0	0	0	0	0	0	0	0	0	0	0	0	0	0	0	0	0	0	0	0	0	0	0	0	0	0	0	0	0	0	0	0	0	0	47.08	FALSE	FALSE	FALSE	241	0.012
MYH13p.Leu1866Phe	MYH13	0.0118148	0.0103972	0	0.0328883	0.134957	0.116279	0.0525369	0.0569801					Phe	Leu	FALSE		2	0	0	0	0	0	0	0	0	0	0	1	0	0	0	1	0	0	0	0	0	0	0	0	0	0	0	0	0	0	0	0	0	0	0	0	0	0	0	0	0	0	0	0	0	0	0	0	0	0	0	0	0	0	0	0	0	0	0	0	0	0	0	0	0	0	46.29	FALSE	FALSE	FALSE	241	0.012
MYO7Ap.Ser1311Phe	MYO7A	0.0118148	0.0103972	0	0.0308152	0.134957	0.116279	0.0525369	0.0569801					Phe	Ser	FALSE		2	0	0	0	0	0	0	0	0	0	0	1	0	0	0	1	0	0	0	0	0	0	0	0	0	0	0	0	0	0	0	0	0	0	0	0	0	0	0	0	0	0	0	0	0	0	0	0	0	0	0	0	0	0	0	0	0	0	0	0	0	0	0	0	0	0	48.28	FALSE	FALSE	FALSE	241	0.012
NBNp.Ser669Phe	NBN	0.0118148	0.0103972	0	0.0308152	0.134957	0.116279	0.0525369	0.0569801					Phe	Ser	FALSE	1	2	0	0	0	0	0	0	0	0	0	0	1	0	0	0	1	0	0	0	0	0	0	0	0	0	0	0	0	0	0	0	0	0	0	0	0	0	0	0	0	0	0	0	0	0	0	0	0	0	0	0	0	0	0	0	0	0	0	0	0	0	0	0	0	0	0	47.93	FALSE	FALSE	FALSE	241	0.012
NCKAP1Lp.Cys542Phe	NCKAP1L	0.0118148	0.0103972	0	0.0308152	0.134957	0.116279	0.0525369	0.0569801					Phe	Cys	FALSE		2	0	0	0	0	0	0	0	0	0	0	1	0	0	0	1	0	0	0	0	0	0	0	0	0	0	0	0	0	0	0	0	0	0	0	0	0	0	0	0	0	0	0	0	0	0	0	0	0	0	0	0	0	0	0	0	0	0	0	0	0	0	0	0	0	0	47.75	FALSE	FALSE	FALSE	241	0.012
NCOA6p.Ser1589Phe	NCOA6	0.0118148	0.0103972	0	0.0308152	0.134957	0.116279	0.0525369	0.0569801					Phe	Ser	FALSE		2	0	0	0	0	0	0	0	0	0	0	1	0	0	0	1	0	0	0	0	0	0	0	0	0	0	0	0	0	0	0	0	0	0	0	0	0	0	0	0	0	0	0	0	0	0	0	0	0	0	0	0	0	0	0	0	0	0	0	0	0	0	0	0	0	0	47.1	FALSE	FALSE	FALSE	241	0.012
NPPBp.Ser123Phe	NPPB	0.0118148	0.0103972	0	0.0308152	0.134957	0.116279	0.0525369	0.0569801					Phe	Ser	FALSE		2	0	0	0	0	0	0	0	0	0	0	1	0	0	0	1	0	0	0	0	0	0	0	0	0	0	0	0	0	0	0	0	0	0	0	0	0	0	0	0	0	0	0	0	0	0	0	0	0	0	0	0	0	0	0	0	0	0	0	0	0	0	0	0	0	0	46.91	FALSE	FALSE	FALSE	241	0.012
NPY1Rp.Ser7Phe	NPY1R	0.0118148	0.0103972	0	0.0308152	0.134957	0.116279	0.0525369	0.0569801					Phe	Ser	FALSE		2	0	0	0	0	0	0	0	0	0	0	1	0	0	0	1	0	0	0	0	0	0	0	0	0	0	0	0	0	0	0	0	0	0	0	0	0	0	0	0	0	0	0	0	0	0	0	0	0	0	0	0	0	0	0	0	0	0	0	0	0	0	0	0	0	0	47.01	FALSE	FALSE	FALSE	241	0.012
NWD1p.Leu278Phe	NWD1	0.0118148	0.0103972	0	0.0308152	0.134957	0.116279	0.0525369	0.0569801					Phe	Leu	FALSE		2	0	0	0	0	0	0	0	0	0	0	1	0	0	0	1	0	0	0	0	0	0	0	0	0	0	0	0	0	0	0	0	0	0	0	0	0	0	0	0	0	0	0	0	0	0	0	0	0	0	0	0	0	0	0	0	0	0	0	0	0	0	0	0	0	0	46.76	FALSE	FALSE	FALSE	241	0.012
NWD1p.Ser1000Phe	NWD1	0.0118148	0.0103972	0	0.0308152	0.134957	0.116279	0.0525369	0.0569801					Phe	Ser	FALSE		2	0	0	0	0	0	0	0	0	0	0	1	0	0	0	1	0	0	0	0	0	0	0	0	0	0	0	0	0	0	0	0	0	0	0	0	0	0	0	0	0	0	0	0	0	0	0	0	0	0	0	0	0	0	0	0	0	0	0	0	0	0	0	0	0	0	47.7	FALSE	FALSE	FALSE	241	0.012
OR13D1p.Ser50Phe	OR13D1	0.0118148	0.0103972	0	0.0308152	0.134957	0.116279	0.0525369	0.0569801					Phe	Ser	FALSE		2	0	0	0	0	0	0	0	0	0	0	1	0	0	0	1	0	0	0	0	0	0	0	0	0	0	0	0	0	0	0	0	0	0	0	0	0	0	0	0	0	0	0	0	0	0	0	0	0	0	0	0	0	0	0	0	0	0	0	0	0	0	0	0	0	0	46.91	FALSE	FALSE	FALSE	241	0.012
PALLDp.Ser573Phe	PALLD	0.0118148	0.0103972	0	0.0308152	0.134957	0.116279	0.0525369	0.0569801					Phe	Ser	FALSE		2	0	0	0	0	0	0	0	0	0	0	1	0	0	0	1	0	0	0	0	0	0	0	0	0	0	0	0	0	0	0	0	0	0	0	0	0	0	0	0	0	0	0	0	0	0	0	0	0	0	0	0	0	0	0	0	0	0	0	0	0	0	0	0	0	0	48.32	FALSE	FALSE	FALSE	241	0.012
PCDHA1p.Ser608Phe	PCDHA1	0.0118148	0.0103972	0	0.0308152	0.134957	0.116279	0.0525369	0.0569801					Phe	Ser	FALSE		2	0	0	0	0	0	0	0	0	0	0	1	0	0	0	1	0	0	0	0	0	0	0	0	0	0	0	0	0	0	0	0	0	0	0	0	0	0	0	0	0	0	0	0	0	0	0	0	0	0	0	0	0	0	0	0	0	0	0	0	0	0	0	0	0	0	47.05	FALSE	FALSE	FALSE	241	0.012
PCDHB2p.Ser45Phe	PCDHB2	0.0118148	0.0103972	0	0.0308152	0.134957	0.116279	0.0525369	0.0569801					Phe	Ser	FALSE		2	0	0	0	0	0	0	0	0	0	0	1	0	0	0	1	0	0	0	0	0	0	0	0	0	0	0	0	0	0	0	0	0	0	0	0	0	0	0	0	0	0	0	0	0	0	0	0	0	0	0	0	0	0	0	0	0	0	0	0	0	0	0	0	0	0	47.68	FALSE	FALSE	FALSE	241	0.012
PDLIM1p.Ser108Phe	PDLIM1	0.0118148	0.0103972	0	0.0308152	0.134957	0.116279	0.0525369	0.0569801					Phe	Ser	FALSE		2	0	0	0	0	0	0	0	0	0	0	1	0	0	0	1	0	0	0	0	0	0	0	0	0	0	0	0	0	0	0	0	0	0	0	0	0	0	0	0	0	0	0	0	0	0	0	0	0	0	0	0	0	0	0	0	0	0	0	0	0	0	0	0	0	0	47.72	FALSE	FALSE	FALSE	241	0.012
PDZRN3p.Leu613Phe	PDZRN3	0.0118148	0.0103972	0	0.0308152	0.134957	0.116279	0.0525369	0.0569801					Phe	Leu	FALSE		2	0	0	0	0	0	0	0	0	0	0	1	0	0	0	1	0	0	0	0	0	0	0	0	0	0	0	0	0	0	0	0	0	0	0	0	0	0	0	0	0	0	0	0	0	0	0	0	0	0	0	0	0	0	0	0	0	0	0	0	0	0	0	0	0	0	46.77	FALSE	FALSE	FALSE	241	0.012
PHF12p.Leu804Phe	PHF12	0.0118148	0.0103972	0	0.0308152	0.134957	0.116279	0.0525369	0.0569801					Phe	Leu	FALSE		2	0	0	0	0	0	0	0	0	0	0	1	0	0	0	1	0	0	0	0	0	0	0	0	0	0	0	0	0	0	0	0	0	0	0	0	0	0	0	0	0	0	0	0	0	0	0	0	0	0	0	0	0	0	0	0	0	0	0	0	0	0	0	0	0	0	47.81	FALSE	FALSE	FALSE	241	0.012
PLCZ1p.Leu464Phe	PLCZ1	0.0118148	0.0103972	0	0.0308152	0.134957	0.116279	0.0525369	0.0569801					Phe	Leu	FALSE		2	0	0	0	0	0	0	0	0	0	0	1	0	0	0	1	0	0	0	0	0	0	0	0	0	0	0	0	0	0	0	0	0	0	0	0	0	0	0	0	0	0	0	0	0	0	0	0	0	0	0	0	0	0	0	0	0	0	0	0	0	0	0	0	0	0	47.68	FALSE	FALSE	FALSE	241	0.012
PNPLA1p.Ser524Phe	PNPLA1	0.0118148	0.0103972	0	0.0308152	0.134957	0.116279	0.0525369	0.0569801					Phe	Ser	FALSE		2	0	0	0	0	0	0	0	0	0	0	1	0	0	0	1	0	0	0	0	0	0	0	0	0	0	0	0	0	0	0	0	0	0	0	0	0	0	0	0	0	0	0	0	0	0	0	0	0	0	0	0	0	0	0	0	0	0	0	0	0	0	0	0	0	0	46.83	FALSE	FALSE	FALSE	241	0.012
POLR3Ep.Ser93Phe	POLR3E	0.0118148	0.0103972	0	0.0308152	0.134957	0.116279	0.0525369	0.0569801					Phe	Ser	FALSE		2	0	0	0	0	0	0	0	0	0	0	1	0	0	0	1	0	0	0	0	0	0	0	0	0	0	0	0	0	0	0	0	0	0	0	0	0	0	0	0	0	0	0	0	0	0	0	0	0	0	0	0	0	0	0	0	0	0	0	0	0	0	0	0	0	0	47.39	FALSE	FALSE	FALSE	241	0.012
PRR12p.Ser552Phe	PRR12	0.0118148	0.0103972	0	0.0308152	0.134957	0.116279	0.0525369	0.0569801					Phe	Ser	FALSE		2	0	0	0	0	0	0	0	0	0	0	1	0	0	0	1	0	0	0	0	0	0	0	0	0	0	0	0	0	0	0	0	0	0	0	0	0	0	0	0	0	0	0	0	0	0	0	0	0	0	0	0	0	0	0	0	0	0	0	0	0	0	0	0	0	0	46.94	FALSE	FALSE	FALSE	241	0.012
PSG8p.Leu235Phe	PSG8	0.0118148	0.0103972	0	0.0308152	0.134957	0.116279	0.0525369	0.0569801					Phe	Leu	FALSE		2	0	0	0	0	0	0	0	0	0	0	1	0	0	0	1	0	0	0	0	0	0	0	0	0	0	0	0	0	0	0	0	0	0	0	0	0	0	0	0	0	0	0	0	0	0	0	0	0	0	0	0	0	0	0	0	0	0	0	0	0	0	0	0	0	0	46.86	FALSE	FALSE	FALSE	241	0.012
PSME4p.Leu133Phe	PSME4	0.0118148	0.0103972	0	0.0308152	0.134957	0.116279	0.0525369	0.0569801					Phe	Leu	FALSE		2	0	0	0	0	0	0	0	0	0	0	1	0	0	0	1	0	0	0	0	0	0	0	0	0	0	0	0	0	0	0	0	0	0	0	0	0	0	0	0	0	0	0	0	0	0	0	0	0	0	0	0	0	0	0	0	0	0	0	0	0	0	0	0	0	0	47.08	FALSE	FALSE	FALSE	241	0.012
R3HCC1Lp.Ser243Phe	R3HCC1L	0.0118148	0.0103972	0	0.0308152	0.134957	0.116279	0.0525369	0.0569801					Phe	Ser	FALSE		2	0	0	0	0	0	0	0	0	0	0	1	0	0	0	1	0	0	0	0	0	0	0	0	0	0	0	0	0	0	0	0	0	0	0	0	0	0	0	0	0	0	0	0	0	0	0	0	0	0	0	0	0	0	0	0	0	0	0	0	0	0	0	0	0	0	47.42	FALSE	FALSE	FALSE	241	0.012
RBM27p.Ser230Phe	RBM27	0.0118148	0.0103972	0	0.0308152	0.134957	0.116279	0.0525369	0.0569801					Phe	Ser	FALSE		2	0	0	0	0	0	0	0	0	0	0	1	0	0	0	1	0	0	0	0	0	0	0	0	0	0	0	0	0	0	0	0	0	0	0	0	0	0	0	0	0	0	0	0	0	0	0	0	0	0	0	0	0	0	0	0	0	0	0	0	0	0	0	0	0	0	47.2	FALSE	FALSE	FALSE	241	0.012
REPS2p.Ser172Phe	REPS2	0.0118148	0.0103972	0	0.0308152	0.134957	0.116279	0.0525369	0.0569801					Phe	Ser	FALSE		2	0	0	0	0	0	0	0	0	0	0	1	0	0	0	1	0	0	0	0	0	0	0	0	0	0	0	0	0	0	0	0	0	0	0	0	0	0	0	0	0	0	0	0	0	0	0	0	0	0	0	0	0	0	0	0	0	0	0	0	0	0	0	0	0	0	48.38	FALSE	FALSE	FALSE	241	0.012
RETSATp.Ser492Phe	RETSAT	0.0118148	0.0103972	0	0.0308152	0.134957	0.116279	0.0525369	0.0569801					Phe	Ser	FALSE		2	0	0	0	0	0	0	0	0	0	0	1	0	0	0	1	0	0	0	0	0	0	0	0	0	0	0	0	0	0	0	0	0	0	0	0	0	0	0	0	0	0	0	0	0	0	0	0	0	0	0	0	0	0	0	0	0	0	0	0	0	0	0	0	0	0	47.55	FALSE	FALSE	FALSE	241	0.012
RUFY3p.Ser326Phe	RUFY3	0.0118148	0.0103972	0	0.0308152	0.134957	0.116279	0.0525369	0.0569801					Phe	Ser	FALSE		2	0	0	0	0	0	0	0	0	0	0	1	0	0	0	1	0	0	0	0	0	0	0	0	0	0	0	0	0	0	0	0	0	0	0	0	0	0	0	0	0	0	0	0	0	0	0	0	0	0	0	0	0	0	0	0	0	0	0	0	0	0	0	0	0	0	47.7	FALSE	FALSE	FALSE	241	0.012
SESTD1p.Leu94Phe	SESTD1	0.0118148	0.0103972	0	0.0308152	0.134957	0.116279	0.0525369	0.0569801					Phe	Leu	FALSE		2	0	0	0	0	0	0	0	0	0	0	1	0	0	0	1	0	0	0	0	0	0	0	0	0	0	0	0	0	0	0	0	0	0	0	0	0	0	0	0	0	0	0	0	0	0	0	0	0	0	0	0	0	0	0	0	0	0	0	0	0	0	0	0	0	0	47.82	FALSE	FALSE	FALSE	241	0.012
SFMBT2p.Ser697Phe	SFMBT2	0.0118148	0.0103972	0	0.0308152	0.134957	0.116279	0.0525369	0.0569801					Phe	Ser	FALSE		2	0	0	0	0	0	0	0	0	0	0	1	0	0	0	1	0	0	0	0	0	0	0	0	0	0	0	0	0	0	0	0	0	0	0	0	0	0	0	0	0	0	0	0	0	0	0	0	0	0	0	0	0	0	0	0	0	0	0	0	0	0	0	0	0	0	46.56	FALSE	FALSE	FALSE	241	0.012
SLC15A4p.Leu326Phe	SLC15A4	0.0118148	0.0103972	0	0.0308152	0.134957	0.116279	0.0525369	0.0569801					Phe	Leu	FALSE		2	0	0	0	0	0	0	0	0	0	0	1	0	0	0	1	0	0	0	0	0	0	0	0	0	0	0	0	0	0	0	0	0	0	0	0	0	0	0	0	0	0	0	0	0	0	0	0	0	0	0	0	0	0	0	0	0	0	0	0	0	0	0	0	0	0	47.25	FALSE	FALSE	FALSE	241	0.012
SLC37A2p.Ser189Phe	SLC37A2	0.0118148	0.0103972	0	0.0308152	0.134957	0.116279	0.0525369	0.0569801					Phe	Ser	FALSE		2	0	0	0	0	0	0	0	0	0	0	1	0	0	0	1	0	0	0	0	0	0	0	0	0	0	0	0	0	0	0	0	0	0	0	0	0	0	0	0	0	0	0	0	0	0	0	0	0	0	0	0	0	0	0	0	0	0	0	0	0	0	0	0	0	0	46.78	FALSE	FALSE	FALSE	241	0.012
SLC39A12p.Ser156Phe	SLC39A12	0.0118148	0.0103972	0	0.0308152	0.134957	0.116279	0.0525369	0.0569801					Phe	Ser	FALSE		2	0	0	0	0	0	0	0	0	0	0	1	0	0	0	1	0	0	0	0	0	0	0	0	0	0	0	0	0	0	0	0	0	0	0	0	0	0	0	0	0	0	0	0	0	0	0	0	0	0	0	0	0	0	0	0	0	0	0	0	0	0	0	0	0	0	47.43	FALSE	FALSE	FALSE	241	0.012
SLC6A13p.Leu421Phe	SLC6A13	0.0118148	0.0103972	0	0.0308152	0.134957	0.116279	0.0525369	0.0569801					Phe	Leu	FALSE		2	0	0	0	0	0	0	0	0	0	0	1	0	0	0	1	0	0	0	0	0	0	0	0	0	0	0	0	0	0	0	0	0	0	0	0	0	0	0	0	0	0	0	0	0	0	0	0	0	0	0	0	0	0	0	0	0	0	0	0	0	0	0	0	0	0	47.74	FALSE	FALSE	FALSE	241	0.012
SLITRK2p.Ser664Phe	SLITRK2	0.0118148	0.0103972	0	0.0308152	0.134957	0.116279	0.0525369	0.0569801					Phe	Ser	FALSE		2	0	0	0	0	0	0	0	0	0	0	1	0	0	0	1	0	0	0	0	0	0	0	0	0	0	0	0	0	0	0	0	0	0	0	0	0	0	0	0	0	0	0	0	0	0	0	0	0	0	0	0	0	0	0	0	0	0	0	0	0	0	0	0	0	0	47.31	FALSE	FALSE	FALSE	241	0.012
SRGAP3p.Leu496Phe	SRGAP3	0.0118148	0.0103972	0	0.0308152	0.134957	0.116279	0.0525369	0.0569801					Phe	Leu	FALSE	2	2	0	0	0	0	0	0	0	0	0	0	1	0	0	0	1	0	0	0	0	0	0	0	0	0	0	0	0	0	0	0	0	0	0	0	0	0	0	0	0	0	0	0	0	0	0	0	0	0	0	0	0	0	0	0	0	0	0	0	0	0	0	0	0	0	0	47.06	FALSE	FALSE	FALSE	241	0.012
TAAR9p.Ser156Phe	TAAR9	0.0118148	0.0103972	0	0.0308152	0.134957	0.116279	0.0525369	0.0569801					Phe	Ser	FALSE		2	0	0	0	0	0	0	0	0	0	0	1	0	0	0	1	0	0	0	0	0	0	0	0	0	0	0	0	0	0	0	0	0	0	0	0	0	0	0	0	0	0	0	0	0	0	0	0	0	0	0	0	0	0	0	0	0	0	0	0	0	0	0	0	0	0	47.96	FALSE	FALSE	FALSE	241	0.012
TEFp.Ser161Phe	TEF	0.0118148	0.0103972	0	0.0308152	0.134957	0.116279	0.0525369	0.0569801					Phe	Ser	FALSE		2	0	0	0	0	0	0	0	0	0	0	1	0	0	0	1	0	0	0	0	0	0	0	0	0	0	0	0	0	0	0	0	0	0	0	0	0	0	0	0	0	0	0	0	0	0	0	0	0	0	0	0	0	0	0	0	0	0	0	0	0	0	0	0	0	0	47.42	FALSE	FALSE	FALSE	241	0.012
TLL1p.Ser703Phe	TLL1	0.0118148	0.0103972	0	0.0308152	0.134957	0.116279	0.0525369	0.0569801					Phe	Ser	FALSE		2	0	0	0	0	0	0	0	0	0	0	1	0	0	0	1	0	0	0	0	0	0	0	0	0	0	0	0	0	0	0	0	0	0	0	0	0	0	0	0	0	0	0	0	0	0	0	0	0	0	0	0	0	0	0	0	0	0	0	0	0	0	0	0	0	0	48.04	FALSE	FALSE	FALSE	241	0.012
TRAPPC9p.Leu53Phe	TRAPPC9	0.0118148	0.0103972	0	0.0308152	0.134957	0.116279	0.0525369	0.0569801					Phe	Leu	FALSE		2	0	0	0	0	0	0	0	0	0	0	1	0	0	0	1	0	0	0	0	0	0	0	0	0	0	0	0	0	0	0	0	0	0	0	0	0	0	0	0	0	0	0	0	0	0	0	0	0	0	0	0	0	0	0	0	0	0	0	0	0	0	0	0	0	0	47.3	FALSE	FALSE	FALSE	241	0.012
TRIM48p.Ser19Phe	TRIM48	0.0118148	0.0103972	0	0.0308152	0.134957	0.116279	0.0525369	0.0569801					Phe	Ser	FALSE		2	0	0	0	0	0	0	0	0	0	0	1	0	0	0	1	0	0	0	0	0	0	0	0	0	0	0	0	0	0	0	0	0	0	0	0	0	0	0	0	0	0	0	0	0	0	0	0	0	0	0	0	0	0	0	0	0	0	0	0	0	0	0	0	0	0	47.81	FALSE	FALSE	FALSE	241	0.012
VPS33Ap.Leu144Phe	VPS33A	0.0118148	0.0103972	0	0.0308152	0.134957	0.116279	0.0525369	0.0569801					Phe	Leu	FALSE		2	0	0	0	0	0	0	0	0	0	0	1	0	0	0	1	0	0	0	0	0	0	0	0	0	0	0	0	0	0	0	0	0	0	0	0	0	0	0	0	0	0	0	0	0	0	0	0	0	0	0	0	0	0	0	0	0	0	0	0	0	0	0	0	0	0	47.54	FALSE	FALSE	FALSE	241	0.012
WDR60p.Ser292Phe	WDR60	0.0118148	0.0103972	0	0.0308152	0.134957	0.116279	0.0525369	0.0569801					Phe	Ser	FALSE		2	0	0	0	0	0	0	0	0	0	0	1	0	0	0	1	0	0	0	0	0	0	0	0	0	0	0	0	0	0	0	0	0	0	0	0	0	0	0	0	0	0	0	0	0	0	0	0	0	0	0	0	0	0	0	0	0	0	0	0	0	0	0	0	0	0	47.52	FALSE	FALSE	FALSE	241	0.012
WDR72p.Ser976Phe	WDR72	0.0118148	0.0103972	0	0.0308152	0.134957	0.116279	0.0525369	0.0569801					Phe	Ser	FALSE		2	0	0	0	0	0	0	0	0	0	0	1	0	0	0	1	0	0	0	0	0	0	0	0	0	0	0	0	0	0	0	0	0	0	0	0	0	0	0	0	0	0	0	0	0	0	0	0	0	0	0	0	0	0	0	0	0	0	0	0	0	0	0	0	0	0	47.16	FALSE	FALSE	FALSE	241	0.012
XCR1p.Ser321Phe	XCR1	0.0118148	0.0103972	0	0.0308152	0.134957	0.116279	0.0525369	0.0569801					Phe	Ser	FALSE		2	0	0	0	0	0	0	0	0	0	0	1	0	0	0	1	0	0	0	0	0	0	0	0	0	0	0	0	0	0	0	0	0	0	0	0	0	0	0	0	0	0	0	0	0	0	0	0	0	0	0	0	0	0	0	0	0	0	0	0	0	0	0	0	0	0	47.49	FALSE	FALSE	FALSE	241	0.012
ZBTB22p.Ser406Phe	ZBTB22	0.0118148	0.0103972	0	0.0308152	0.134957	0.116279	0.0525369	0.0569801					Phe	Ser	FALSE		2	0	0	0	0	0	0	0	0	0	0	1	0	0	0	1	0	0	0	0	0	0	0	0	0	0	0	0	0	0	0	0	0	0	0	0	0	0	0	0	0	0	0	0	0	0	0	0	0	0	0	0	0	0	0	0	0	0	0	0	0	0	0	0	0	0	47.3	FALSE	FALSE	FALSE	241	0.012
ZDHHC13p.Leu237Phe	ZDHHC13	0.0118148	0.0103972	0	0.0308152	0.134957	0.116279	0.0525369	0.0569801					Phe	Leu	FALSE		2	0	0	0	0	0	0	0	0	0	0	1	0	0	0	1	0	0	0	0	0	0	0	0	0	0	0	0	0	0	0	0	0	0	0	0	0	0	0	0	0	0	0	0	0	0	0	0	0	0	0	0	0	0	0	0	0	0	0	0	0	0	0	0	0	0	46.7	FALSE	FALSE	FALSE	241	0.012
ZDHHC19p.Leu289Phe	ZDHHC19	0.0118148	0.0103972	0	0.0308152	0.134957	0.116279	0.0525369	0.0569801					Phe	Leu	FALSE		2	0	0	0	0	0	0	0	0	0	0	1	0	0	0	1	0	0	0	0	0	0	0	0	0	0	0	0	0	0	0	0	0	0	0	0	0	0	0	0	0	0	0	0	0	0	0	0	0	0	0	0	0	0	0	0	0	0	0	0	0	0	0	0	0	0	47.87	FALSE	FALSE	FALSE	241	0.012
ZNF148p.Leu155Phe	ZNF148	0.0118148	0.0103972	0	0.0308152	0.134957	0.116279	0.0525369	0.0569801					Phe	Leu	FALSE		2	0	0	0	0	0	0	0	0	0	0	1	0	0	0	1	0	0	0	0	0	0	0	0	0	0	0	0	0	0	0	0	0	0	0	0	0	0	0	0	0	0	0	0	0	0	0	0	0	0	0	0	0	0	0	0	0	0	0	0	0	0	0	0	0	0	46.39	FALSE	FALSE	FALSE	241	0.012
ZNF285p.Ser413Phe	ZNF285	0.0118148	0.0103972	0	0.0308152	0.134957	0.116279	0.0525369	0.0569801					Phe	Ser	FALSE		2	0	0	0	0	0	0	0	0	0	0	1	0	0	0	1	0	0	0	0	0	0	0	0	0	0	0	0	0	0	0	0	0	0	0	0	0	0	0	0	0	0	0	0	0	0	0	0	0	0	0	0	0	0	0	0	0	0	0	0	0	0	0	0	0	0	48.11	FALSE	FALSE	FALSE	241	0.012
ZNF583p.Leu150Phe	ZNF583	0.0118148	0.0103972	0	0.0308152	0.134957	0.116279	0.0525369	0.0569801					Phe	Leu	FALSE		2	0	0	0	0	0	0	0	0	0	0	1	0	0	0	1	0	0	0	0	0	0	0	0	0	0	0	0	0	0	0	0	0	0	0	0	0	0	0	0	0	0	0	0	0	0	0	0	0	0	0	0	0	0	0	0	0	0	0	0	0	0	0	0	0	0	47.79	FALSE	FALSE	FALSE	241	0.012
ZNF845p.Ser46Phe	ZNF845	0.0118148	0.0103972	0	0.0308152	0.134957	0.116279	0.0525369	0.0569801					Phe	Ser	FALSE		2	0	0	0	0	0	0	0	0	0	0	1	0	0	0	1	0	0	0	0	0	0	0	0	0	0	0	0	0	0	0	0	0	0	0	0	0	0	0	0	0	0	0	0	0	0	0	0	0	0	0	0	0	0	0	0	0	0	0	0	0	0	0	0	0	0	47.51	FALSE	FALSE	FALSE	241	0.012
ZSWIM4p.Ser189Phe	ZSWIM4	0.0118148	0.0103972	0	0.0308152	0.134957	0.116279	0.0525369	0.0569801					Phe	Ser	FALSE		2	0	0	0	0	0	0	0	0	0	0	1	0	0	0	1	0	0	0	0	0	0	0	0	0	0	0	0	0	0	0	0	0	0	0	0	0	0	0	0	0	0	0	0	0	0	0	0	0	0	0	0	0	0	0	0	0	0	0	0	0	0	0	0	0	0	47.09	FALSE	FALSE	FALSE	241	0.012
ZW10p.Ser150Phe	ZW10	0.0118148	0.0103972	0	0.0308152	0.134957	0.116279	0.0525369	0.0569801					Phe	Ser	FALSE		2	0	0	0	0	0	0	0	0	0	0	1	0	0	0	1	0	0	0	0	0	0	0	0	0	0	0	0	0	0	0	0	0	0	0	0	0	0	0	0	0	0	0	0	0	0	0	0	0	0	0	0	0	0	0	0	0	0	0	0	0	0	0	0	0	0	47.43	FALSE	FALSE	FALSE	241	0.012
A1CFp.Gly428Glu	A1CF	0.0118148	0.0103972	0	0.0308152	0.134957	0.116279	0.0525369	0.0569801					Glu	Gly	FALSE	2	2	0	0	0	0	0	0	0	0	0	0	1	0	0	0	1	0	0	0	0	0	0	0	0	0	0	0	0	0	0	0	0	0	0	0	0	0	0	0	0	0	0	0	0	0	0	0	0	0	0	0	0	0	0	0	0	0	0	0	0	0	0	0	0	0	0	46.68	FALSE	FALSE	FALSE	241	0.012
AACSp.Gly374Cys	AACS	0.0118148	0.0103972	0	0.0308152	0.134957	0.116279	0.0525369	0.0569801					Cys	Gly	TRUE		2	0	0	0	0	0	0	0	0	0	0	1	0	0	0	1	0	0	0	0	0	0	0	0	0	0	0	0	0	0	0	0	0	0	0	0	0	0	0	0	0	0	0	0	0	0	0	0	0	0	0	0	0	0	0	0	0	0	0	0	0	0	0	0	0	0	46.67	FALSE	FALSE	FALSE	241	0.012
AADACp.Asp348Asn	AADAC	0.0118148	0.0103972	0	0.0308152	0.134957	0.116279	0.0525369	0.0569801					Asn	Asp	FALSE		2	0	0	0	0	0	0	0	0	0	0	1	0	0	0	1	0	0	0	0	0	0	0	0	0	0	0	0	0	0	0	0	0	0	0	0	0	0	0	0	0	0	0	0	0	0	0	0	0	0	0	0	0	0	0	0	0	0	0	0	0	0	0	0	0	0	46.93	FALSE	FALSE	FALSE	241	0.012
AASSp.Arg294Cys	AASS	0.0118148	0.0103972	0	0.0308152	0.134957	0.116279	0.0525369	0.0569801					Cys	Arg	TRUE		2	0	0	0	0	0	0	0	0	0	0	1	0	0	0	1	0	0	0	0	0	0	0	0	0	0	0	0	0	0	0	0	0	0	0	0	0	0	0	0	0	0	0	0	0	0	0	0	0	0	0	0	0	0	0	0	0	0	0	0	0	0	0	0	0	0	47.31	FALSE	FALSE	FALSE	241	0.012
ABATp.Arg436Gln	ABAT	0.0118148	0.0103972	0	0.0308152	0.134957	0.116279	0.0525369	0.0569801					Gln	Arg	FALSE		2	0	0	0	0	0	0	0	0	0	0	1	0	0	0	1	0	0	0	0	0	0	0	0	0	0	0	0	0	0	0	0	0	0	0	0	0	0	0	0	0	0	0	0	0	0	0	0	0	0	0	0	0	0	0	0	0	0	0	0	0	0	0	0	0	0	48.53	FALSE	FALSE	FALSE	241	0.012
ABCA13p.Pro3288Ser	ABCA13	0.0118148	0.0103972	0	0.0308152	0.134957	0.116279	0.0525369	0.0569801					Ser	Pro	TRUE		2	0	0	0	0	0	0	0	0	0	0	1	0	0	0	1	0	0	0	0	0	0	0	0	0	0	0	0	0	0	0	0	0	0	0	0	0	0	0	0	0	0	0	0	0	0	0	0	0	0	0	0	0	0	0	0	0	0	0	0	0	0	0	0	0	0	47.12	FALSE	FALSE	FALSE	241	0.012
ABCA1p.Pro859Ser	ABCA1	0.0118148	0.0103972	0	0.0308152	0.134957	0.116279	0.0525369	0.0569801					Ser	Pro	TRUE		2	0	0	0	0	0	0	0	0	0	0	1	0	0	0	1	0	0	0	0	0	0	0	0	0	0	0	0	0	0	0	0	0	0	0	0	0	0	0	0	0	0	0	0	0	0	0	0	0	0	0	0	0	0	0	0	0	0	0	0	0	0	0	0	0	0	46.83	FALSE	FALSE	FALSE	241	0.012
ABCA6p.Ala154Ser	ABCA6	0.0118148	0.0103972	0	0.0308152	0.134957	0.116279	0.0525369	0.0569801					Ser	Ala	TRUE		2	0	0	0	0	0	0	0	0	0	0	1	0	0	0	1	0	0	0	0	0	0	0	0	0	0	0	0	0	0	0	0	0	0	0	0	0	0	0	0	0	0	0	0	0	0	0	0	0	0	0	0	0	0	0	0	0	0	0	0	0	0	0	0	0	0	47.64	FALSE	FALSE	FALSE	241	0.012
ABCC8p.Asp310Asn	ABCC8	0.0118148	0.0103972	0	0.0308152	0.134957	0.116279	0.0525369	0.0569801					Asn	Asp	FALSE		2	0	0	0	0	0	0	0	0	0	0	1	0	0	0	1	0	0	0	0	0	0	0	0	0	0	0	0	0	0	0	0	0	0	0	0	0	0	0	0	0	0	0	0	0	0	0	0	0	0	0	0	0	0	0	0	0	0	0	0	0	0	0	0	0	0	46.67	FALSE	FALSE	FALSE	241	0.012
ACEp.Ser362Trp	ACE	0.0118148	0.0103972	0	0.0308152	0.134957	0.116279	0.0525369	0.0569801					Trp	Ser	FALSE		2	0	0	0	0	0	0	0	0	0	0	1	0	0	0	1	0	0	0	0	0	0	0	0	0	0	0	0	0	0	0	0	0	0	0	0	0	0	0	0	0	0	0	0	0	0	0	0	0	0	0	0	0	0	0	0	0	0	0	0	0	0	0	0	0	0	47.08	FALSE	FALSE	FALSE	241	0.012
ACSM2Ap.Gly99Arg	ACSM2A	0.0118148	0.0103972	0	0.0308152	0.134957	0.116279	0.0525369	0.0569801					Arg	Gly	TRUE		2	0	0	0	0	0	0	0	0	0	0	1	0	0	0	1	0	0	0	0	0	0	0	0	0	0	0	0	0	0	0	0	0	0	0	0	0	0	0	0	0	0	0	0	0	0	0	0	0	0	0	0	0	0	0	0	0	0	0	0	0	0	0	0	0	0	47.68	FALSE	FALSE	FALSE	241	0.012
ACTL8p.Pro30Ser	ACTL8	0.0118148	0.0103972	0	0.0308152	0.134957	0.116279	0.0525369	0.0569801					Ser	Pro	TRUE		2	0	0	0	0	0	0	0	0	0	0	1	0	0	0	1	0	0	0	0	0	0	0	0	0	0	0	0	0	0	0	0	0	0	0	0	0	0	0	0	0	0	0	0	0	0	0	0	0	0	0	0	0	0	0	0	0	0	0	0	0	0	0	0	0	0	46.7	FALSE	FALSE	FALSE	241	0.012
ACTL9p.Lys62Asn	ACTL9	0.0118148	0.0103972	0	0.0308152	0.134957	0.116279	0.0525369	0.0569801					Asn	Lys	FALSE		2	0	0	0	0	0	0	0	0	0	0	1	0	0	0	1	0	0	0	0	0	0	0	0	0	0	0	0	0	0	0	0	0	0	0	0	0	0	0	0	0	0	0	0	0	0	0	0	0	0	0	0	0	0	0	0	0	0	0	0	0	0	0	0	0	0	47.36	FALSE	FALSE	FALSE	241	0.012
ACVR2Bp.Trp284Leu	ACVR2B	0.0118148	0.0103972	0	0.0308152	0.134957	0.116279	0.0525369	0.0569801					Leu	Trp	FALSE		2	0	0	0	0	0	0	0	0	0	0	1	0	0	0	1	0	0	0	0	0	0	0	0	0	0	0	0	0	0	0	0	0	0	0	0	0	0	0	0	0	0	0	0	0	0	0	0	0	0	0	0	0	0	0	0	0	0	0	0	0	0	0	0	0	0	46.54	FALSE	FALSE	FALSE	241	0.012
ADAD1p.Glu85Lys	ADAD1	0.0118148	0.0103972	0	0.0308152	0.134957	0.116279	0.0525369	0.0569801					Lys	Glu	TRUE		2	0	0	0	0	0	0	0	0	0	0	1	0	0	0	1	0	0	0	0	0	0	0	0	0	0	0	0	0	0	0	0	0	0	0	0	0	0	0	0	0	0	0	0	0	0	0	0	0	0	0	0	0	0	0	0	0	0	0	0	0	0	0	0	0	0	47.69	FALSE	FALSE	FALSE	241	0.012
ADAM11p.Thr576Met	ADAM11	0.0118148	0.0103972	0	0.0308152	0.134957	0.116279	0.0525369	0.0569801					Met	Thr	FALSE		2	0	0	0	0	0	0	0	0	0	0	1	0	0	0	1	0	0	0	0	0	0	0	0	0	0	0	0	0	0	0	0	0	0	0	0	0	0	0	0	0	0	0	0	0	0	0	0	0	0	0	0	0	0	0	0	0	0	0	0	0	0	0	0	0	0	47.22	FALSE	FALSE	FALSE	241	0.012
ADAM12p.His767Tyr	ADAM12	0.0118148	0.0103972	0	0.0308152	0.134957	0.116279	0.0525369	0.0569801					Tyr	His	TRUE		2	0	0	0	0	0	0	0	0	0	0	1	0	0	0	1	0	0	0	0	0	0	0	0	0	0	0	0	0	0	0	0	0	0	0	0	0	0	0	0	0	0	0	0	0	0	0	0	0	0	0	0	0	0	0	0	0	0	0	0	0	0	0	0	0	0	46.97	FALSE	FALSE	FALSE	241	0.012
ADAM19p.Glu334Ter	ADAM19	0.0118148	0.0103972	0	0.0308152	0.134957	0.116279	0.0525369	0.0569801					Ter	Glu	FALSE		2	0	0	0	0	0	0	0	0	0	0	1	0	0	0	1	0	0	0	0	0	0	0	0	0	0	0	0	0	0	0	0	0	0	0	0	0	0	0	0	0	0	0	0	0	0	0	0	0	0	0	0	0	0	0	0	0	0	0	0	0	0	0	0	0	0	47.09	FALSE	FALSE	FALSE	241	0.012
ADAM21p.Asp94Asn	ADAM21	0.0118148	0.0103972	0	0.0308152	0.134957	0.116279	0.0525369	0.0569801					Asn	Asp	FALSE		2	0	0	0	0	0	0	0	0	0	0	1	0	0	0	1	0	0	0	0	0	0	0	0	0	0	0	0	0	0	0	0	0	0	0	0	0	0	0	0	0	0	0	0	0	0	0	0	0	0	0	0	0	0	0	0	0	0	0	0	0	0	0	0	0	0	47.97	FALSE	FALSE	FALSE	241	0.012
ADAM29p.Gly121Glu	ADAM29	0.0118148	0.0103972	0	0.0308152	0.134957	0.116279	0.0525369	0.0569801					Glu	Gly	FALSE		2	0	0	0	0	0	0	0	0	0	0	1	0	0	0	1	0	0	0	0	0	0	0	0	0	0	0	0	0	0	0	0	0	0	0	0	0	0	0	0	0	0	0	0	0	0	0	0	0	0	0	0	0	0	0	0	0	0	0	0	0	0	0	0	0	0	47.83	FALSE	FALSE	FALSE	241	0.012
ADAMTS10p.Thr134Ser	ADAMTS10	0.0118148	0.0103972	0	0.0308152	0.134957	0.116279	0.0525369	0.0569801					Ser	Thr	TRUE		2	0	0	0	0	0	0	0	0	0	0	1	0	0	0	1	0	0	0	0	0	0	0	0	0	0	0	0	0	0	0	0	0	0	0	0	0	0	0	0	0	0	0	0	0	0	0	0	0	0	0	0	0	0	0	0	0	0	0	0	0	0	0	0	0	0	46.42	FALSE	FALSE	FALSE	241	0.012
ADAMTS16p.Pro1026Thr	ADAMTS16	0.0118148	0.0103972	0	0.0308152	0.134957	0.116279	0.0525369	0.0569801					Thr	Pro	TRUE		2	0	0	0	0	0	0	0	0	0	0	1	0	0	0	1	0	0	0	0	0	0	0	0	0	0	0	0	0	0	0	0	0	0	0	0	0	0	0	0	0	0	0	0	0	0	0	0	0	0	0	0	0	0	0	0	0	0	0	0	0	0	0	0	0	0	46.99	FALSE	FALSE	FALSE	241	0.012
ADAMTS19p.Met488Ile	ADAMTS19	0.0118148	0.0103972	0	0.0308152	0.134957	0.116279	0.0525369	0.0569801					Ile	Met	FALSE		2	0	0	0	0	0	0	0	0	0	0	1	0	0	0	1	0	0	0	0	0	0	0	0	0	0	0	0	0	0	0	0	0	0	0	0	0	0	0	0	0	0	0	0	0	0	0	0	0	0	0	0	0	0	0	0	0	0	0	0	0	0	0	0	0	0	47.28	FALSE	FALSE	FALSE	241	0.012
ADAMTS20p.Arg1496Met	ADAMTS20	0.0118148	0.0103972	0	0.0308152	0.134957	0.116279	0.0525369	0.0569801					Met	Arg	FALSE		2	0	0	0	0	0	0	0	0	0	0	1	0	0	0	1	0	0	0	0	0	0	0	0	0	0	0	0	0	0	0	0	0	0	0	0	0	0	0	0	0	0	0	0	0	0	0	0	0	0	0	0	0	0	0	0	0	0	0	0	0	0	0	0	0	0	47.95	FALSE	FALSE	FALSE	241	0.012
ADCY4p.Arg525Cys	ADCY4	0.0118148	0.0103972	0	0.0308152	0.134957	0.116279	0.0525369	0.0569801					Cys	Arg	TRUE		2	0	0	0	0	0	0	0	0	0	0	1	0	0	0	1	0	0	0	0	0	0	0	0	0	0	0	0	0	0	0	0	0	0	0	0	0	0	0	0	0	0	0	0	0	0	0	0	0	0	0	0	0	0	0	0	0	0	0	0	0	0	0	0	0	0	48.04	FALSE	FALSE	FALSE	241	0.012
ADH1Cp.Arg364Cys	ADH1C	0.0118148	0.0103972	0	0.0308152	0.134957	0.116279	0.0525369	0.0569801					Cys	Arg	TRUE		2	0	0	0	0	0	0	0	0	0	0	1	0	0	0	1	0	0	0	0	0	0	0	0	0	0	0	0	0	0	0	0	0	0	0	0	0	0	0	0	0	0	0	0	0	0	0	0	0	0	0	0	0	0	0	0	0	0	0	0	0	0	0	0	0	0	47.4	FALSE	FALSE	FALSE	241	0.012
ADH1Cp.Glu75Lys	ADH1C	0.0118148	0.0103972	0	0.0308152	0.134957	0.116279	0.0525369	0.0569801					Lys	Glu	TRUE		2	0	0	0	0	0	0	0	0	0	0	1	0	0	0	1	0	0	0	0	0	0	0	0	0	0	0	0	0	0	0	0	0	0	0	0	0	0	0	0	0	0	0	0	0	0	0	0	0	0	0	0	0	0	0	0	0	0	0	0	0	0	0	0	0	0	46.94	FALSE	FALSE	FALSE	241	0.012
ADRA1Ap.Pro299His	ADRA1A	0.0118148	0.0103972	0	0.0308152	0.134957	0.116279	0.0525369	0.0569801					His	Pro	TRUE		2	0	0	0	0	0	0	0	0	0	0	1	0	0	0	1	0	0	0	0	0	0	0	0	0	0	0	0	0	0	0	0	0	0	0	0	0	0	0	0	0	0	0	0	0	0	0	0	0	0	0	0	0	0	0	0	0	0	0	0	0	0	0	0	0	0	47.32	FALSE	FALSE	FALSE	241	0.012
AGAP2p.Arg269Leu	AGAP2	0.0118148	0.0103972	0	0.0308152	0.134957	0.116279	0.0525369	0.0569801					Leu	Arg	FALSE		2	0	0	0	0	0	0	0	0	0	0	1	0	0	0	1	0	0	0	0	0	0	0	0	0	0	0	0	0	0	0	0	0	0	0	0	0	0	0	0	0	0	0	0	0	0	0	0	0	0	0	0	0	0	0	0	0	0	0	0	0	0	0	0	0	0	47.32	FALSE	FALSE	FALSE	241	0.012
AGMOp.Glu316Lys	AGMO	0.0118148	0.0103972	0	0.0308152	0.134957	0.116279	0.0525369	0.0569801					Lys	Glu	TRUE		2	0	0	0	0	0	0	0	0	0	0	1	0	0	0	1	0	0	0	0	0	0	0	0	0	0	0	0	0	0	0	0	0	0	0	0	0	0	0	0	0	0	0	0	0	0	0	0	0	0	0	0	0	0	0	0	0	0	0	0	0	0	0	0	0	0	47.66	FALSE	FALSE	FALSE	241	0.012
AGR3p.His67Tyr	AGR3	0.0118148	0.0103972	0	0.0308152	0.134957	0.116279	0.0525369	0.0569801					Tyr	His	TRUE		2	0	0	0	0	0	0	0	0	0	0	1	0	0	0	1	0	0	0	0	0	0	0	0	0	0	0	0	0	0	0	0	0	0	0	0	0	0	0	0	0	0	0	0	0	0	0	0	0	0	0	0	0	0	0	0	0	0	0	0	0	0	0	0	0	0	47.13	FALSE	FALSE	FALSE	241	0.012
AGTR2p.Gly17Cys	AGTR2	0.0118148	0.0103972	0	0.0308152	0.134957	0.116279	0.0525369	0.0569801					Cys	Gly	TRUE		2	0	0	0	0	0	0	0	0	0	0	1	0	0	0	1	0	0	0	0	0	0	0	0	0	0	0	0	0	0	0	0	0	0	0	0	0	0	0	0	0	0	0	0	0	0	0	0	0	0	0	0	0	0	0	0	0	0	0	0	0	0	0	0	0	0	47.84	FALSE	FALSE	FALSE	241	0.012
AICDAp.Ser66Leu	AICDA	0.0118148	0.0103972	0	0.0308152	0.134957	0.116279	0.0525369	0.0569801					Leu	Ser	FALSE		2	0	0	0	0	0	0	0	0	0	0	1	0	0	0	1	0	0	0	0	0	0	0	0	0	0	0	0	0	0	0	0	0	0	0	0	0	0	0	0	0	0	0	0	0	0	0	0	0	0	0	0	0	0	0	0	0	0	0	0	0	0	0	0	0	0	47.9	FALSE	FALSE	FALSE	241	0.012
AJUBAp.Gly370Arg	AJUBA	0.0118148	0.0103972	0	0.0308152	0.134957	0.116279	0.0525369	0.0569801					Arg	Gly	TRUE		2	0	0	0	0	0	0	0	0	0	0	1	0	0	0	1	0	0	0	0	0	0	0	0	0	0	0	0	0	0	0	0	0	0	0	0	0	0	0	0	0	0	0	0	0	0	0	0	0	0	0	0	0	0	0	0	0	0	0	0	0	0	0	0	0	0	46.29	FALSE	FALSE	FALSE	241	0.012
AKR1B15p.Ala169Thr	AKR1B15	0.0118148	0.0103972	0	0.0308152	0.134957	0.116279	0.0525369	0.0569801					Thr	Ala	TRUE		2	0	0	0	0	0	0	0	0	0	0	1	0	0	0	1	0	0	0	0	0	0	0	0	0	0	0	0	0	0	0	0	0	0	0	0	0	0	0	0	0	0	0	0	0	0	0	0	0	0	0	0	0	0	0	0	0	0	0	0	0	0	0	0	0	0	47.8	FALSE	FALSE	FALSE	241	0.012
ALDH1A2p.Gly142Ser	ALDH1A2	0.0118148	0.0103972	0	0.0308152	0.134957	0.116279	0.0525369	0.0569801					Ser	Gly	TRUE		2	0	0	0	0	0	0	0	0	0	0	1	0	0	0	1	0	0	0	0	0	0	0	0	0	0	0	0	0	0	0	0	0	0	0	0	0	0	0	0	0	0	0	0	0	0	0	0	0	0	0	0	0	0	0	0	0	0	0	0	0	0	0	0	0	0	46.88	FALSE	FALSE	FALSE	241	0.012
ALKp.Gly692Arg	ALK	0.0118148	0.0103972	0	0.0308152	0.134957	0.116279	0.0525369	0.0569801					Arg	Gly	TRUE	1	2	0	0	0	0	0	0	0	0	0	0	1	0	0	0	1	0	0	0	0	0	0	0	0	0	0	0	0	0	0	0	0	0	0	0	0	0	0	0	0	0	0	0	0	0	0	0	0	0	0	0	0	0	0	0	0	0	0	0	0	0	0	0	0	0	0	47.43	TRUE	FALSE	FALSE	241	0.012
ALOX12Bp.Pro151Ser	ALOX12B	0.0118148	0.0103972	0	0.0308152	0.134957	0.116279	0.0525369	0.0569801					Ser	Pro	TRUE		2	0	0	0	0	0	0	0	0	0	0	1	0	0	0	1	0	0	0	0	0	0	0	0	0	0	0	0	0	0	0	0	0	0	0	0	0	0	0	0	0	0	0	0	0	0	0	0	0	0	0	0	0	0	0	0	0	0	0	0	0	0	0	0	0	0	48.11	FALSE	FALSE	FALSE	241	0.012
ALPLp.Gly456Trp	ALPL	0.0118148	0.0103972	0	0.0308152	0.134957	0.116279	0.0525369	0.0569801					Trp	Gly	FALSE		2	0	0	0	0	0	0	0	0	0	0	1	0	0	0	1	0	0	0	0	0	0	0	0	0	0	0	0	0	0	0	0	0	0	0	0	0	0	0	0	0	0	0	0	0	0	0	0	0	0	0	0	0	0	0	0	0	0	0	0	0	0	0	0	0	0	47.87	FALSE	FALSE	FALSE	241	0.012
AMER3p.Arg197Gln	AMER3	0.0118148	0.0103972	0	0.0308152	0.134957	0.116279	0.0525369	0.0569801					Gln	Arg	FALSE		2	0	0	0	0	0	0	0	0	0	0	1	0	0	0	1	0	0	0	0	0	0	0	0	0	0	0	0	0	0	0	0	0	0	0	0	0	0	0	0	0	0	0	0	0	0	0	0	0	0	0	0	0	0	0	0	0	0	0	0	0	0	0	0	0	0	46.94	FALSE	FALSE	FALSE	241	0.012
AMOTL1p.Glu312Ter	AMOTL1	0.0118148	0.0103972	0	0.0308152	0.134957	0.116279	0.0525369	0.0569801					Ter	Glu	FALSE		2	0	0	0	0	0	0	0	0	0	0	1	0	0	0	1	0	0	0	0	0	0	0	0	0	0	0	0	0	0	0	0	0	0	0	0	0	0	0	0	0	0	0	0	0	0	0	0	0	0	0	0	0	0	0	0	0	0	0	0	0	0	0	0	0	0	47.67	FALSE	FALSE	FALSE	241	0.012
ANGPT4p.Gly464Cys	ANGPT4	0.0118148	0.0103972	0	0.0308152	0.134957	0.116279	0.0525369	0.0569801					Cys	Gly	TRUE		2	0	0	0	0	0	0	0	0	0	0	1	0	0	0	1	0	0	0	0	0	0	0	0	0	0	0	0	0	0	0	0	0	0	0	0	0	0	0	0	0	0	0	0	0	0	0	0	0	0	0	0	0	0	0	0	0	0	0	0	0	0	0	0	0	0	47.43	FALSE	FALSE	FALSE	241	0.012
ANKFN1p.Arg439Gln	ANKFN1	0.0118148	0.0103972	0	0.0308152	0.134957	0.116279	0.0525369	0.0569801					Gln	Arg	FALSE		2	0	0	0	0	0	0	0	0	0	0	1	0	0	0	1	0	0	0	0	0	0	0	0	0	0	0	0	0	0	0	0	0	0	0	0	0	0	0	0	0	0	0	0	0	0	0	0	0	0	0	0	0	0	0	0	0	0	0	0	0	0	0	0	0	0	47.42	FALSE	FALSE	FALSE	241	0.012
ANKK1p.Arg423Gln	ANKK1	0.0118148	0.0103972	0	0.0308152	0.134957	0.116279	0.0525369	0.0569801					Gln	Arg	FALSE		2	0	0	0	0	0	0	0	0	0	0	1	0	0	0	1	0	0	0	0	0	0	0	0	0	0	0	0	0	0	0	0	0	0	0	0	0	0	0	0	0	0	0	0	0	0	0	0	0	0	0	0	0	0	0	0	0	0	0	0	0	0	0	0	0	0	47.63	FALSE	FALSE	FALSE	241	0.012
APBA1p.Ser347Leu	APBA1	0.0118148	0.0103972	0	0.0328882	0.134957	0.116279	0.0525369	0.0569801					Leu	Ser	FALSE		2	0	0	0	0	0	0	0	0	0	0	1	0	0	0	1	0	0	0	0	0	0	0	0	0	0	0	0	0	0	0	0	0	0	0	0	0	0	0	0	0	0	0	0	0	0	0	0	0	0	0	0	0	0	0	0	0	0	0	0	0	0	0	0	0	0	46.57	FALSE	FALSE	FALSE	241	0.012
AQPEPp.Glu493Lys	AQPEP	0.0118148	0.0103972	0	0.0308152	0.134957	0.116279	0.0525369	0.0569801					Lys	Glu	TRUE		2	0	0	0	0	0	0	0	0	0	0	1	0	0	0	1	0	0	0	0	0	0	0	0	0	0	0	0	0	0	0	0	0	0	0	0	0	0	0	0	0	0	0	0	0	0	0	0	0	0	0	0	0	0	0	0	0	0	0	0	0	0	0	0	0	0	47.55	FALSE	FALSE	FALSE	241	0.012
ARAP3p.Pro94Leu	ARAP3	0.0118148	0.0103972	0	0.0308152	0.134957	0.116279	0.0525369	0.0569801					Leu	Pro	FALSE		2	0	0	0	0	0	0	0	0	0	0	1	0	0	0	1	0	0	0	0	0	0	0	0	0	0	0	0	0	0	0	0	0	0	0	0	0	0	0	0	0	0	0	0	0	0	0	0	0	0	0	0	0	0	0	0	0	0	0	0	0	0	0	0	0	0	47.3	FALSE	FALSE	FALSE	241	0.012
ARFGAP2p.Arg313Gln	ARFGAP2	0.0118148	0.0103972	0	0.0308152	0.134957	0.116279	0.0525369	0.0569801					Gln	Arg	FALSE		2	0	0	0	0	0	0	0	0	0	0	1	0	0	0	1	0	0	0	0	0	0	0	0	0	0	0	0	0	0	0	0	0	0	0	0	0	0	0	0	0	0	0	0	0	0	0	0	0	0	0	0	0	0	0	0	0	0	0	0	0	0	0	0	0	0	48.34	FALSE	FALSE	FALSE	241	0.012
ARFGEF1p.Ser1173Leu	ARFGEF1	0.0118148	0.0103972	0	0.0308152	0.134957	0.116279	0.0525369	0.0569801					Leu	Ser	FALSE		2	0	0	0	0	0	0	0	0	0	0	1	0	0	0	1	0	0	0	0	0	0	0	0	0	0	0	0	0	0	0	0	0	0	0	0	0	0	0	0	0	0	0	0	0	0	0	0	0	0	0	0	0	0	0	0	0	0	0	0	0	0	0	0	0	0	47	FALSE	FALSE	FALSE	241	0.012
ARHGAP15p.His63Tyr	ARHGAP15	0.0118148	0.0103972	0	0.0308152	0.134957	0.116279	0.0525369	0.0569801					Tyr	His	TRUE		2	0	0	0	0	0	0	0	0	0	0	1	0	0	0	1	0	0	0	0	0	0	0	0	0	0	0	0	0	0	0	0	0	0	0	0	0	0	0	0	0	0	0	0	0	0	0	0	0	0	0	0	0	0	0	0	0	0	0	0	0	0	0	0	0	0	46.67	FALSE	FALSE	FALSE	241	0.012
ARHGAP33p.Arg1016Ser	ARHGAP33	0.0118148	0.0103972	0	0.0308152	0.134957	0.116279	0.0525369	0.0569801					Ser	Arg	TRUE		2	0	0	0	0	0	0	0	0	0	0	1	0	0	0	1	0	0	0	0	0	0	0	0	0	0	0	0	0	0	0	0	0	0	0	0	0	0	0	0	0	0	0	0	0	0	0	0	0	0	0	0	0	0	0	0	0	0	0	0	0	0	0	0	0	0	47.71	FALSE	FALSE	FALSE	241	0.012
ARHGAP36p.Arg156Gln	ARHGAP36	0.0118148	0.0103972	0	0.0308152	0.134957	0.116279	0.0525369	0.0569801					Gln	Arg	FALSE		2	0	0	0	0	0	0	0	0	0	0	1	0	0	0	1	0	0	0	0	0	0	0	0	0	0	0	0	0	0	0	0	0	0	0	0	0	0	0	0	0	0	0	0	0	0	0	0	0	0	0	0	0	0	0	0	0	0	0	0	0	0	0	0	0	0	46.55	FALSE	FALSE	FALSE	241	0.012
ARHGEF10Lp.Arg523Ser	ARHGEF10L	0.0118148	0.0103972	0	0.0308152	0.134957	0.116279	0.0525369	0.0569801					Ser	Arg	TRUE	2	2	0	0	0	0	0	0	0	0	0	0	1	0	0	0	1	0	0	0	0	0	0	0	0	0	0	0	0	0	0	0	0	0	0	0	0	0	0	0	0	0	0	0	0	0	0	0	0	0	0	0	0	0	0	0	0	0	0	0	0	0	0	0	0	0	0	48.05	FALSE	FALSE	FALSE	241	0.012
ARHGEF2p.Gln656His	ARHGEF2	0.0118148	0.0103972	0	0.0308152	0.134957	0.116279	0.0525369	0.0569801					His	Gln	TRUE		2	0	0	0	0	0	0	0	0	0	0	1	0	0	0	1	0	0	0	0	0	0	0	0	0	0	0	0	0	0	0	0	0	0	0	0	0	0	0	0	0	0	0	0	0	0	0	0	0	0	0	0	0	0	0	0	0	0	0	0	0	0	0	0	0	0	47.37	FALSE	FALSE	FALSE	241	0.012
ARID2p.Glu1260Ter	ARID2	0.0118148	0.0103972	0	0.0308152	0.134957	0.116279	0.0525369	0.0569801					Ter	Glu	FALSE	1	2	0	0	0	0	0	0	0	0	0	0	1	0	0	0	1	0	0	0	0	0	0	0	0	0	0	0	0	0	0	0	0	0	0	0	0	0	0	0	0	0	0	0	0	0	0	0	0	0	0	0	0	0	0	0	0	0	0	0	0	0	0	0	0	0	0	46.62	FALSE	FALSE	FALSE	241	0.012
ARID3Ap.Gly237Trp	ARID3A	0.0118148	0.0103972	0	0.0308152	0.134957	0.116279	0.0525369	0.0569801					Trp	Gly	FALSE		2	0	0	0	0	0	0	0	0	0	0	1	0	0	0	1	0	0	0	0	0	0	0	0	0	0	0	0	0	0	0	0	0	0	0	0	0	0	0	0	0	0	0	0	0	0	0	0	0	0	0	0	0	0	0	0	0	0	0	0	0	0	0	0	0	0	47.28	FALSE	FALSE	FALSE	241	0.012
ARL8Ap.Pro124Gln	ARL8A	0.0118148	0.0103972	0	0.0308152	0.134957	0.116279	0.0525369	0.0569801					Gln	Pro	FALSE		2	0	0	0	0	0	0	0	0	0	0	1	0	0	0	1	0	0	0	0	0	0	0	0	0	0	0	0	0	0	0	0	0	0	0	0	0	0	0	0	0	0	0	0	0	0	0	0	0	0	0	0	0	0	0	0	0	0	0	0	0	0	0	0	0	0	48.07	FALSE	FALSE	FALSE	241	0.012
ARL9p.Thr107Ile	ARL9	0.0118148	0.0103972	0	0.0308152	0.134957	0.116279	0.0525369	0.0569801					Ile	Thr	FALSE		2	0	0	0	0	0	0	0	0	0	0	1	0	0	0	1	0	0	0	0	0	0	0	0	0	0	0	0	0	0	0	0	0	0	0	0	0	0	0	0	0	0	0	0	0	0	0	0	0	0	0	0	0	0	0	0	0	0	0	0	0	0	0	0	0	0	47.52	FALSE	FALSE	FALSE	241	0.012
ARMC4p.His921Tyr	ARMC4	0.0118148	0.0103972	0	0.0308152	0.134957	0.116279	0.0525369	0.0569801					Tyr	His	TRUE		2	0	0	0	0	0	0	0	0	0	0	1	0	0	0	1	0	0	0	0	0	0	0	0	0	0	0	0	0	0	0	0	0	0	0	0	0	0	0	0	0	0	0	0	0	0	0	0	0	0	0	0	0	0	0	0	0	0	0	0	0	0	0	0	0	0	46.04	FALSE	FALSE	FALSE	241	0.012
ARSDp.Pro403Ser	ARSD	0.0118148	0.0103972	0	0.0308152	0.134957	0.116279	0.0525369	0.0569801					Ser	Pro	TRUE		2	0	0	0	0	0	0	0	0	0	0	1	0	0	0	1	0	0	0	0	0	0	0	0	0	0	0	0	0	0	0	0	0	0	0	0	0	0	0	0	0	0	0	0	0	0	0	0	0	0	0	0	0	0	0	0	0	0	0	0	0	0	0	0	0	0	46.53	FALSE	FALSE	FALSE	241	0.012
ARSFp.Gln106Ter	ARSF	0.0118148	0.0103972	0	0.0308152	0.134957	0.116279	0.0525369	0.0569801					Ter	Gln	FALSE		2	0	0	0	0	0	0	0	0	0	0	1	0	0	0	1	0	0	0	0	0	0	0	0	0	0	0	0	0	0	0	0	0	0	0	0	0	0	0	0	0	0	0	0	0	0	0	0	0	0	0	0	0	0	0	0	0	0	0	0	0	0	0	0	0	0	47.16	FALSE	FALSE	FALSE	241	0.012
ART4p.Pro14Gln	ART4	0.0118148	0.0103972	0	0.0308152	0.134957	0.116279	0.0525369	0.0569801					Gln	Pro	FALSE		2	0	0	0	0	0	0	0	0	0	0	1	0	0	0	1	0	0	0	0	0	0	0	0	0	0	0	0	0	0	0	0	0	0	0	0	0	0	0	0	0	0	0	0	0	0	0	0	0	0	0	0	0	0	0	0	0	0	0	0	0	0	0	0	0	0	47.97	FALSE	FALSE	FALSE	241	0.012
ASAH2p.Arg108Gln	ASAH2	0.0118148	0.0103972	0	0.0308152	0.134957	0.116279	0.0525369	0.0569801					Gln	Arg	FALSE		2	0	0	0	0	0	0	0	0	0	0	1	0	0	0	1	0	0	0	0	0	0	0	0	0	0	0	0	0	0	0	0	0	0	0	0	0	0	0	0	0	0	0	0	0	0	0	0	0	0	0	0	0	0	0	0	0	0	0	0	0	0	0	0	0	0	47.63	FALSE	FALSE	FALSE	241	0.012
ASB15p.Arg499Cys	ASB15	0.0118148	0.0103972	0	0.0308152	0.134957	0.116279	0.0525369	0.0569801					Cys	Arg	TRUE		2	0	0	0	0	0	0	0	0	0	0	1	0	0	0	1	0	0	0	0	0	0	0	0	0	0	0	0	0	0	0	0	0	0	0	0	0	0	0	0	0	0	0	0	0	0	0	0	0	0	0	0	0	0	0	0	0	0	0	0	0	0	0	0	0	0	47.45	FALSE	FALSE	FALSE	241	0.012
ASB16p.Glu4Lys	ASB16	0.0118148	0.0103972	0	0.0308152	0.134957	0.116279	0.0525369	0.0569801					Lys	Glu	TRUE		2	0	0	0	0	0	0	0	0	0	0	1	0	0	0	1	0	0	0	0	0	0	0	0	0	0	0	0	0	0	0	0	0	0	0	0	0	0	0	0	0	0	0	0	0	0	0	0	0	0	0	0	0	0	0	0	0	0	0	0	0	0	0	0	0	0	47.67	FALSE	FALSE	FALSE	241	0.012
ASH2Lp.Gln259Ter	ASH2L	0.0118148	0.0103972	0	0.0308152	0.134957	0.116279	0.0525369	0.0569801					Ter	Gln	FALSE		2	0	0	0	0	0	0	0	0	0	0	1	0	0	0	1	0	0	0	0	0	0	0	0	0	0	0	0	0	0	0	0	0	0	0	0	0	0	0	0	0	0	0	0	0	0	0	0	0	0	0	0	0	0	0	0	0	0	0	0	0	0	0	0	0	0	47.32	FALSE	FALSE	FALSE	241	0.012
ASNA1p.Pro19His	ASNA1	0.0118148	0.0103972	0	0.0308152	0.134957	0.116279	0.0525369	0.0569801					His	Pro	TRUE		2	0	0	0	0	0	0	0	0	0	0	1	0	0	0	1	0	0	0	0	0	0	0	0	0	0	0	0	0	0	0	0	0	0	0	0	0	0	0	0	0	0	0	0	0	0	0	0	0	0	0	0	0	0	0	0	0	0	0	0	0	0	0	0	0	0	48.39	FALSE	FALSE	FALSE	241	0.012
ASTN1p.Asp574Asn	ASTN1	0.0118148	0.0103972	0	0.0308152	0.134957	0.116279	0.0525369	0.0569801					Asn	Asp	FALSE		2	0	0	0	0	0	0	0	0	0	0	1	0	0	0	1	0	0	0	0	0	0	0	0	0	0	0	0	0	0	0	0	0	0	0	0	0	0	0	0	0	0	0	0	0	0	0	0	0	0	0	0	0	0	0	0	0	0	0	0	0	0	0	0	0	0	47.46	FALSE	FALSE	FALSE	241	0.012
ATN1p.His1056Asn	ATN1	0.0118148	0.0103972	0	0.0328882	0.134957	0.116279	0.0525369	0.0569801					Asn	His	FALSE		2	0	0	0	0	0	0	0	0	0	0	1	0	0	0	1	0	0	0	0	0	0	0	0	0	0	0	0	0	0	0	0	0	0	0	0	0	0	0	0	0	0	0	0	0	0	0	0	0	0	0	0	0	0	0	0	0	0	0	0	0	0	0	0	0	0	46.71	FALSE	FALSE	FALSE	241	0.012
ATP10Bp.Glu846Lys	ATP10B	0.0118148	0.0103972	0	0.0308152	0.134957	0.116279	0.0525369	0.0569801					Lys	Glu	TRUE		2	0	0	0	0	0	0	0	0	0	0	1	0	0	0	1	0	0	0	0	0	0	0	0	0	0	0	0	0	0	0	0	0	0	0	0	0	0	0	0	0	0	0	0	0	0	0	0	0	0	0	0	0	0	0	0	0	0	0	0	0	0	0	0	0	0	47.49	FALSE	FALSE	FALSE	241	0.012
ATP10Dp.Gly295Ser	ATP10D	0.0118148	0.0103972	0	0.0308152	0.134957	0.116279	0.0525369	0.0569801					Ser	Gly	TRUE		2	0	0	0	0	0	0	0	0	0	0	1	0	0	0	1	0	0	0	0	0	0	0	0	0	0	0	0	0	0	0	0	0	0	0	0	0	0	0	0	0	0	0	0	0	0	0	0	0	0	0	0	0	0	0	0	0	0	0	0	0	0	0	0	0	0	47.86	FALSE	FALSE	FALSE	241	0.012
ATP1A2p.Met731Ile	ATP1A2	0.0118148	0.0103972	0	0.0308152	0.134957	0.116279	0.0525369	0.0569801					Ile	Met	FALSE		2	0	0	0	0	0	0	0	0	0	0	1	0	0	0	1	0	0	0	0	0	0	0	0	0	0	0	0	0	0	0	0	0	0	0	0	0	0	0	0	0	0	0	0	0	0	0	0	0	0	0	0	0	0	0	0	0	0	0	0	0	0	0	0	0	0	47.02	FALSE	FALSE	FALSE	241	0.012
ATRNL1p.Arg914Gln	ATRNL1	0.0118148	0.0103972	0	0.0308152	0.134957	0.116279	0.0525369	0.0569801					Gln	Arg	FALSE		2	0	0	0	0	0	0	0	0	0	0	1	0	0	0	1	0	0	0	0	0	0	0	0	0	0	0	0	0	0	0	0	0	0	0	0	0	0	0	0	0	0	0	0	0	0	0	0	0	0	0	0	0	0	0	0	0	0	0	0	0	0	0	0	0	0	47.33	FALSE	FALSE	FALSE	241	0.012
ATRNL1p.Gly751Ter	ATRNL1	0.0118148	0.0103972	0	0.0308152	0.134957	0.116279	0.0525369	0.0569801					Ter	Gly	FALSE		2	0	0	0	0	0	0	0	0	0	0	1	0	0	0	1	0	0	0	0	0	0	0	0	0	0	0	0	0	0	0	0	0	0	0	0	0	0	0	0	0	0	0	0	0	0	0	0	0	0	0	0	0	0	0	0	0	0	0	0	0	0	0	0	0	0	46.6	FALSE	FALSE	FALSE	241	0.012
ATXN2p.His1229Tyr	ATXN2	0.0118148	0.0103972	0	0.0308152	0.134957	0.116279	0.0525369	0.0569801					Tyr	His	TRUE		2	0	0	0	0	0	0	0	0	0	0	1	0	0	0	1	0	0	0	0	0	0	0	0	0	0	0	0	0	0	0	0	0	0	0	0	0	0	0	0	0	0	0	0	0	0	0	0	0	0	0	0	0	0	0	0	0	0	0	0	0	0	0	0	0	0	47.36	FALSE	FALSE	FALSE	241	0.012
AUTS2p.Ser1021Leu	AUTS2	0.0118148	0.0103972	0	0.0308152	0.134957	0.116279	0.0525369	0.0569801					Leu	Ser	FALSE		2	0	0	0	0	0	0	0	0	0	0	1	0	0	0	1	0	0	0	0	0	0	0	0	0	0	0	0	0	0	0	0	0	0	0	0	0	0	0	0	0	0	0	0	0	0	0	0	0	0	0	0	0	0	0	0	0	0	0	0	0	0	0	0	0	0	47.39	FALSE	FALSE	FALSE	241	0.012
AVPR1Ap.Asp403Asn	AVPR1A	0.0118148	0.0103972	0	0.0308152	0.134957	0.116279	0.0525369	0.0569801					Asn	Asp	FALSE		2	0	0	0	0	0	0	0	0	0	0	1	0	0	0	1	0	0	0	0	0	0	0	0	0	0	0	0	0	0	0	0	0	0	0	0	0	0	0	0	0	0	0	0	0	0	0	0	0	0	0	0	0	0	0	0	0	0	0	0	0	0	0	0	0	0	47.51	FALSE	FALSE	FALSE	241	0.012
AVPR1Bp.Arg274Leu	AVPR1B	0.0118148	0.0103972	0	0.0308152	0.134957	0.116279	0.0525369	0.0569801					Leu	Arg	FALSE		2	0	0	0	0	0	0	0	0	0	0	1	0	0	0	1	0	0	0	0	0	0	0	0	0	0	0	0	0	0	0	0	0	0	0	0	0	0	0	0	0	0	0	0	0	0	0	0	0	0	0	0	0	0	0	0	0	0	0	0	0	0	0	0	0	0	47.1	FALSE	FALSE	FALSE	241	0.012
B3GAT3p.His154Tyr	B3GAT3	0.0118148	0.0103972	0	0.0308152	0.134957	0.116279	0.0525369	0.0569801					Tyr	His	TRUE		2	0	0	0	0	0	0	0	0	0	0	1	0	0	0	1	0	0	0	0	0	0	0	0	0	0	0	0	0	0	0	0	0	0	0	0	0	0	0	0	0	0	0	0	0	0	0	0	0	0	0	0	0	0	0	0	0	0	0	0	0	0	0	0	0	0	48.23	FALSE	FALSE	FALSE	241	0.012
BAI2p.Glu1487Lys	BAI2	0.0118148	0.0103972	0	0.0308152	0.134957	0.116279	0.0525369	0.0569801					Lys	Glu	TRUE		2	0	0	0	0	0	0	0	0	0	0	1	0	0	0	1	0	0	0	0	0	0	0	0	0	0	0	0	0	0	0	0	0	0	0	0	0	0	0	0	0	0	0	0	0	0	0	0	0	0	0	0	0	0	0	0	0	0	0	0	0	0	0	0	0	0	46.22	FALSE	FALSE	FALSE	241	0.012
BAI2p.Trp681Leu	BAI2	0.0118148	0.0103972	0	0.0308152	0.134957	0.116279	0.0525369	0.0569801					Leu	Trp	FALSE		2	0	0	0	0	0	0	0	0	0	0	1	0	0	0	1	0	0	0	0	0	0	0	0	0	0	0	0	0	0	0	0	0	0	0	0	0	0	0	0	0	0	0	0	0	0	0	0	0	0	0	0	0	0	0	0	0	0	0	0	0	0	0	0	0	0	47.57	FALSE	FALSE	FALSE	241	0.012
BBC3p.Gln217Lys	BBC3	0.0118148	0.0103972	0	0.0308152	0.134957	0.116279	0.0525369	0.0569801					Lys	Gln	TRUE		2	0	0	0	0	0	0	0	0	0	0	1	0	0	0	1	0	0	0	0	0	0	0	0	0	0	0	0	0	0	0	0	0	0	0	0	0	0	0	0	0	0	0	0	0	0	0	0	0	0	0	0	0	0	0	0	0	0	0	0	0	0	0	0	0	0	47.64	FALSE	FALSE	FALSE	241	0.012
BCLAF1p.Glu481Asp	BCLAF1	0.0118148	0.0103972	0	0.0308152	0.134957	0.116279	0.0525369	0.0569801					Asp	Glu	FALSE	2	2	0	0	0	0	0	0	0	0	0	0	1	0	0	0	1	0	0	0	0	0	0	0	0	0	0	0	0	0	0	0	0	0	0	0	0	0	0	0	0	0	0	0	0	0	0	0	0	0	0	0	0	0	0	0	0	0	0	0	0	0	0	0	0	0	0	47.23	FALSE	FALSE	FALSE	241	0.012
BCLAF1p.Ser881Leu	BCLAF1	0.0118148	0.0103972	0	0.0308152	0.134957	0.116279	0.0525369	0.0569801					Leu	Ser	FALSE	2	2	0	0	0	0	0	0	0	0	0	0	1	0	0	0	1	0	0	0	0	0	0	0	0	0	0	0	0	0	0	0	0	0	0	0	0	0	0	0	0	0	0	0	0	0	0	0	0	0	0	0	0	0	0	0	0	0	0	0	0	0	0	0	0	0	0	47.71	FALSE	FALSE	FALSE	241	0.012
BCRp.Ser347Tyr	BCR	0.0118148	0.0103972	0	0.0308152	0.134957	0.116279	0.0525369	0.0569801					Tyr	Ser	TRUE	1	2	0	0	0	0	0	0	0	0	0	0	1	0	0	0	1	0	0	0	0	0	0	0	0	0	0	0	0	0	0	0	0	0	0	0	0	0	0	0	0	0	0	0	0	0	0	0	0	0	0	0	0	0	0	0	0	0	0	0	0	0	0	0	0	0	0	48.72	FALSE	FALSE	FALSE	241	0.012
BIRC6p.Gly1589Trp	BIRC6	0.0118148	0.0103972	0	0.0308152	0.134957	0.116279	0.0525369	0.0569801					Trp	Gly	FALSE	2	2	0	0	0	0	0	0	0	0	0	0	1	0	0	0	1	0	0	0	0	0	0	0	0	0	0	0	0	0	0	0	0	0	0	0	0	0	0	0	0	0	0	0	0	0	0	0	0	0	0	0	0	0	0	0	0	0	0	0	0	0	0	0	0	0	0	47.25	FALSE	FALSE	FALSE	241	0.012
BIVM-ERCC5p.Arg819Leu	BIVM-ERCC5	0.0118148	0.0103972	0	0.0308152	0.134957	0.116279	0.0525369	0.0569801					Leu	Arg	FALSE		2	0	0	0	0	0	0	0	0	0	0	1	0	0	0	1	0	0	0	0	0	0	0	0	0	0	0	0	0	0	0	0	0	0	0	0	0	0	0	0	0	0	0	0	0	0	0	0	0	0	0	0	0	0	0	0	0	0	0	0	0	0	0	0	0	0	47.19	FALSE	FALSE	FALSE	241	0.012
BMP3p.Asp274Asn	BMP3	0.0118148	0.0103972	0	0.0308152	0.134957	0.116279	0.0525369	0.0569801					Asn	Asp	FALSE		2	0	0	0	0	0	0	0	0	0	0	1	0	0	0	1	0	0	0	0	0	0	0	0	0	0	0	0	0	0	0	0	0	0	0	0	0	0	0	0	0	0	0	0	0	0	0	0	0	0	0	0	0	0	0	0	0	0	0	0	0	0	0	0	0	0	48.54	FALSE	FALSE	FALSE	241	0.012
BMP3p.Gly218Arg	BMP3	0.0118148	0.0103972	0	0.0308152	0.134957	0.116279	0.0525369	0.0569801					Arg	Gly	TRUE		2	0	0	0	0	0	0	0	0	0	0	1	0	0	0	1	0	0	0	0	0	0	0	0	0	0	0	0	0	0	0	0	0	0	0	0	0	0	0	0	0	0	0	0	0	0	0	0	0	0	0	0	0	0	0	0	0	0	0	0	0	0	0	0	0	0	47.01	FALSE	FALSE	FALSE	241	0.012
BMPERp.Glu472Lys	BMPER	0.0118148	0.0103972	0	0.0308152	0.134957	0.116279	0.0525369	0.0569801					Lys	Glu	TRUE		2	0	0	0	0	0	0	0	0	0	0	1	0	0	0	1	0	0	0	0	0	0	0	0	0	0	0	0	0	0	0	0	0	0	0	0	0	0	0	0	0	0	0	0	0	0	0	0	0	0	0	0	0	0	0	0	0	0	0	0	0	0	0	0	0	0	46.7	FALSE	FALSE	FALSE	241	0.012
BOD1L1p.Ser2490Ter	BOD1L1	0.0118148	0.0103972	0	0.0308152	0.134957	0.116279	0.0525369	0.0569801					Ter	Ser	FALSE		2	0	0	0	0	0	0	0	0	0	0	1	0	0	0	1	0	0	0	0	0	0	0	0	0	0	0	0	0	0	0	0	0	0	0	0	0	0	0	0	0	0	0	0	0	0	0	0	0	0	0	0	0	0	0	0	0	0	0	0	0	0	0	0	0	0	47.24	FALSE	FALSE	FALSE	241	0.012
BPIFB1p.Arg152Ser	BPIFB1	0.0118148	0.0103972	0	0.0308152	0.134957	0.116279	0.0525369	0.0569801					Ser	Arg	TRUE		2	0	0	0	0	0	0	0	0	0	0	1	0	0	0	1	0	0	0	0	0	0	0	0	0	0	0	0	0	0	0	0	0	0	0	0	0	0	0	0	0	0	0	0	0	0	0	0	0	0	0	0	0	0	0	0	0	0	0	0	0	0	0	0	0	0	47.92	FALSE	FALSE	FALSE	241	0.012
BPIFB3p.Arg406Trp	BPIFB3	0.0118148	0.0103972	0	0.0308152	0.134957	0.116279	0.0525369	0.0569801					Trp	Arg	FALSE		2	0	0	0	0	0	0	0	0	0	0	1	0	0	0	1	0	0	0	0	0	0	0	0	0	0	0	0	0	0	0	0	0	0	0	0	0	0	0	0	0	0	0	0	0	0	0	0	0	0	0	0	0	0	0	0	0	0	0	0	0	0	0	0	0	0	47.43	FALSE	FALSE	FALSE	241	0.012
BPIp.Leu383Met	BPI	0.0118148	0.0103972	0	0.0328882	0.134957	0.116279	0.0525369	0.0569801					Met	Leu	FALSE		2	0	0	0	0	0	0	0	0	0	0	1	0	0	0	1	0	0	0	0	0	0	0	0	0	0	0	0	0	0	0	0	0	0	0	0	0	0	0	0	0	0	0	0	0	0	0	0	0	0	0	0	0	0	0	0	0	0	0	0	0	0	0	0	0	0	47.3	FALSE	FALSE	FALSE	241	0.012
BRCA2p.Pro606Leu	BRCA2	0.0118148	0.0103972	0	0.0308152	0.134957	0.116279	0.0525369	0.0569801					Leu	Pro	FALSE	1	2	0	0	0	0	0	0	0	0	0	0	1	0	0	0	1	0	0	0	0	0	0	0	0	0	0	0	0	0	0	0	0	0	0	0	0	0	0	0	0	0	0	0	0	0	0	0	0	0	0	0	0	0	0	0	0	0	0	0	0	0	0	0	0	0	0	47	FALSE	FALSE	FALSE	241	0.012
BRINP1p.Arg521Cys	BRINP1	0.0118148	0.0103972	0	0.0308152	0.134957	0.116279	0.0525369	0.0569801					Cys	Arg	TRUE		2	0	0	0	0	0	0	0	0	0	0	1	0	0	0	1	0	0	0	0	0	0	0	0	0	0	0	0	0	0	0	0	0	0	0	0	0	0	0	0	0	0	0	0	0	0	0	0	0	0	0	0	0	0	0	0	0	0	0	0	0	0	0	0	0	0	48.15	FALSE	FALSE	FALSE	241	0.012
BRINP1p.Ser476Asn	BRINP1	0.0118148	0.0103972	0	0.0308152	0.134957	0.116279	0.0525369	0.0569801					Asn	Ser	FALSE		2	0	0	0	0	0	0	0	0	0	0	1	0	0	0	1	0	0	0	0	0	0	0	0	0	0	0	0	0	0	0	0	0	0	0	0	0	0	0	0	0	0	0	0	0	0	0	0	0	0	0	0	0	0	0	0	0	0	0	0	0	0	0	0	0	0	47.51	FALSE	FALSE	FALSE	241	0.012
BVESp.Gly102Cys	BVES	0.0118148	0.0103972	0	0.0308152	0.134957	0.116279	0.0525369	0.0569801					Cys	Gly	TRUE		2	0	0	0	0	0	0	0	0	0	0	1	0	0	0	1	0	0	0	0	0	0	0	0	0	0	0	0	0	0	0	0	0	0	0	0	0	0	0	0	0	0	0	0	0	0	0	0	0	0	0	0	0	0	0	0	0	0	0	0	0	0	0	0	0	0	47.44	FALSE	FALSE	FALSE	241	0.012
C10ORF120p.Gly178Arg	C10ORF120	0.0118148	0.0103972	0	0.0308152	0.134957	0.116279	0.0525369	0.0569801					Arg	Gly	TRUE		2	0	0	0	0	0	0	0	0	0	0	1	0	0	0	1	0	0	0	0	0	0	0	0	0	0	0	0	0	0	0	0	0	0	0	0	0	0	0	0	0	0	0	0	0	0	0	0	0	0	0	0	0	0	0	0	0	0	0	0	0	0	0	0	0	0	47.6	FALSE	FALSE	FALSE	241	0.012
C10ORF12p.Ser706Leu	C10ORF12	0.0118148	0.0103972	0	0.0308152	0.134957	0.116279	0.0525369	0.0569801					Leu	Ser	FALSE		2	0	0	0	0	0	0	0	0	0	0	1	0	0	0	1	0	0	0	0	0	0	0	0	0	0	0	0	0	0	0	0	0	0	0	0	0	0	0	0	0	0	0	0	0	0	0	0	0	0	0	0	0	0	0	0	0	0	0	0	0	0	0	0	0	0	46.89	FALSE	FALSE	FALSE	241	0.012
C11ORF30p.Arg68Trp	C11ORF30	0.0118148	0.0103972	0	0.0308152	0.134957	0.116279	0.0525369	0.0569801					Trp	Arg	FALSE		2	0	0	0	0	0	0	0	0	0	0	1	0	0	0	1	0	0	0	0	0	0	0	0	0	0	0	0	0	0	0	0	0	0	0	0	0	0	0	0	0	0	0	0	0	0	0	0	0	0	0	0	0	0	0	0	0	0	0	0	0	0	0	0	0	0	47.41	FALSE	FALSE	FALSE	241	0.012
C11ORF48p.Gly6Trp	C11ORF48	0.0118148	0.0103972	0	0.0308152	0.134957	0.116279	0.0525369	0.0569801					Trp	Gly	FALSE		2	0	0	0	0	0	0	0	0	0	0	1	0	0	0	1	0	0	0	0	0	0	0	0	0	0	0	0	0	0	0	0	0	0	0	0	0	0	0	0	0	0	0	0	0	0	0	0	0	0	0	0	0	0	0	0	0	0	0	0	0	0	0	0	0	0	47.24	FALSE	FALSE	FALSE	241	0.012
C12ORF49p.Gly24Trp	C12ORF49	0.0118148	0.0103972	0	0.0308152	0.134957	0.116279	0.0525369	0.0569801					Trp	Gly	FALSE		2	0	0	0	0	0	0	0	0	0	0	1	0	0	0	1	0	0	0	0	0	0	0	0	0	0	0	0	0	0	0	0	0	0	0	0	0	0	0	0	0	0	0	0	0	0	0	0	0	0	0	0	0	0	0	0	0	0	0	0	0	0	0	0	0	0	47.37	FALSE	FALSE	FALSE	241	0.012
C12ORF71p.Gln73His	C12ORF71	0.0118148	0.0103972	0	0.0308152	0.134957	0.116279	0.0525369	0.0569801					His	Gln	TRUE		2	0	0	0	0	0	0	0	0	0	0	1	0	0	0	1	0	0	0	0	0	0	0	0	0	0	0	0	0	0	0	0	0	0	0	0	0	0	0	0	0	0	0	0	0	0	0	0	0	0	0	0	0	0	0	0	0	0	0	0	0	0	0	0	0	0	47.75	FALSE	FALSE	FALSE	241	0.012
C14ORF166Bp.Glu107Lys	C14ORF166B	0.0118148	0.0103972	0	0.0308152	0.134957	0.116279	0.0525369	0.0569801					Lys	Glu	TRUE		2	0	0	0	0	0	0	0	0	0	0	1	0	0	0	1	0	0	0	0	0	0	0	0	0	0	0	0	0	0	0	0	0	0	0	0	0	0	0	0	0	0	0	0	0	0	0	0	0	0	0	0	0	0	0	0	0	0	0	0	0	0	0	0	0	0	47.42	FALSE	FALSE	FALSE	241	0.012
C16ORF70p.Arg205Ter	C16ORF70	0.0118148	0.0103972	0	0.0308152	0.134957	0.116279	0.0525369	0.0569801					Ter	Arg	FALSE		2	0	0	0	0	0	0	0	0	0	0	1	0	0	0	1	0	0	0	0	0	0	0	0	0	0	0	0	0	0	0	0	0	0	0	0	0	0	0	0	0	0	0	0	0	0	0	0	0	0	0	0	0	0	0	0	0	0	0	0	0	0	0	0	0	0	47.76	FALSE	FALSE	FALSE	241	0.012
C17ORF74p.Arg330Trp	C17ORF74	0.0118148	0.0103972	0	0.0308152	0.134957	0.116279	0.0525369	0.0569801					Trp	Arg	FALSE		2	0	0	0	0	0	0	0	0	0	0	1	0	0	0	1	0	0	0	0	0	0	0	0	0	0	0	0	0	0	0	0	0	0	0	0	0	0	0	0	0	0	0	0	0	0	0	0	0	0	0	0	0	0	0	0	0	0	0	0	0	0	0	0	0	0	47.24	FALSE	FALSE	FALSE	241	0.012
C1ORF101p.Met176Ile	C1ORF101	0.0118148	0.0103972	0	0.0308152	0.134957	0.116279	0.0525369	0.0569801					Ile	Met	FALSE		2	0	0	0	0	0	0	0	0	0	0	1	0	0	0	1	0	0	0	0	0	0	0	0	0	0	0	0	0	0	0	0	0	0	0	0	0	0	0	0	0	0	0	0	0	0	0	0	0	0	0	0	0	0	0	0	0	0	0	0	0	0	0	0	0	0	47.4	FALSE	FALSE	FALSE	241	0.012
C1ORF127p.Ser646Ter	C1ORF127	0.0118148	0.0103972	0	0.0308152	0.134957	0.116279	0.0525369	0.0569801					Ter	Ser	FALSE		2	0	0	0	0	0	0	0	0	0	0	1	0	0	0	1	0	0	0	0	0	0	0	0	0	0	0	0	0	0	0	0	0	0	0	0	0	0	0	0	0	0	0	0	0	0	0	0	0	0	0	0	0	0	0	0	0	0	0	0	0	0	0	0	0	0	47.72	FALSE	FALSE	FALSE	241	0.012
C1ORF168p.Ser233Asn	C1ORF168	0.0118148	0.0103972	0	0.0308152	0.134957	0.116279	0.0525369	0.0569801					Asn	Ser	FALSE		2	0	0	0	0	0	0	0	0	0	0	1	0	0	0	1	0	0	0	0	0	0	0	0	0	0	0	0	0	0	0	0	0	0	0	0	0	0	0	0	0	0	0	0	0	0	0	0	0	0	0	0	0	0	0	0	0	0	0	0	0	0	0	0	0	0	48.38	FALSE	FALSE	FALSE	241	0.012
C1ORF173p.Arg1060Gln	C1ORF173	0.0118148	0.0103972	0	0.0308152	0.134957	0.116279	0.0525369	0.0569801					Gln	Arg	FALSE		2	0	0	0	0	0	0	0	0	0	0	1	0	0	0	1	0	0	0	0	0	0	0	0	0	0	0	0	0	0	0	0	0	0	0	0	0	0	0	0	0	0	0	0	0	0	0	0	0	0	0	0	0	0	0	0	0	0	0	0	0	0	0	0	0	0	47.37	FALSE	FALSE	FALSE	241	0.012
C1ORF173p.Glu686Lys	C1ORF173	0.0118148	0.0103972	0	0.0308152	0.134957	0.116279	0.0525369	0.0569801					Lys	Glu	TRUE		2	0	0	0	0	0	0	0	0	0	0	1	0	0	0	1	0	0	0	0	0	0	0	0	0	0	0	0	0	0	0	0	0	0	0	0	0	0	0	0	0	0	0	0	0	0	0	0	0	0	0	0	0	0	0	0	0	0	0	0	0	0	0	0	0	0	47.26	FALSE	FALSE	FALSE	241	0.012
C1ORF177p.Gly207Glu	C1ORF177	0.0118148	0.0103972	0	0.0308152	0.134957	0.116279	0.0525369	0.0569801					Glu	Gly	FALSE		2	0	0	0	0	0	0	0	0	0	0	1	0	0	0	1	0	0	0	0	0	0	0	0	0	0	0	0	0	0	0	0	0	0	0	0	0	0	0	0	0	0	0	0	0	0	0	0	0	0	0	0	0	0	0	0	0	0	0	0	0	0	0	0	0	0	47.53	FALSE	FALSE	FALSE	241	0.012
C1ORF94p.Gly440Glu	C1ORF94	0.0118148	0.0103972	0	0.0328882	0.134957	0.116279	0.0525369	0.0569801					Glu	Gly	FALSE		2	0	0	0	0	0	0	0	0	0	0	1	0	0	0	1	0	0	0	0	0	0	0	0	0	0	0	0	0	0	0	0	0	0	0	0	0	0	0	0	0	0	0	0	0	0	0	0	0	0	0	0	0	0	0	0	0	0	0	0	0	0	0	0	0	0	47.38	FALSE	FALSE	FALSE	241	0.012
C1QTNF9Bp.Gly107Glu	C1QTNF9B	0.0118148	0.0103972	0	0.0308152	0.134957	0.116279	0.0525369	0.0569801					Glu	Gly	FALSE		2	0	0	0	0	0	0	0	0	0	0	1	0	0	0	1	0	0	0	0	0	0	0	0	0	0	0	0	0	0	0	0	0	0	0	0	0	0	0	0	0	0	0	0	0	0	0	0	0	0	0	0	0	0	0	0	0	0	0	0	0	0	0	0	0	0	47.07	FALSE	FALSE	FALSE	241	0.012
C1QTNF9Bp.Gly98Glu	C1QTNF9B	0.0118148	0.0103972	0	0.0308152	0.134957	0.116279	0.0525369	0.0569801					Glu	Gly	FALSE		2	0	0	0	0	0	0	0	0	0	0	1	0	0	0	1	0	0	0	0	0	0	0	0	0	0	0	0	0	0	0	0	0	0	0	0	0	0	0	0	0	0	0	0	0	0	0	0	0	0	0	0	0	0	0	0	0	0	0	0	0	0	0	0	0	0	46.34	FALSE	FALSE	FALSE	241	0.012
C2CD4Ap.Glu70Lys	C2CD4A	0.0118148	0.0103972	0	0.0308152	0.134957	0.116279	0.0525369	0.0569801					Lys	Glu	TRUE		2	0	0	0	0	0	0	0	0	0	0	1	0	0	0	1	0	0	0	0	0	0	0	0	0	0	0	0	0	0	0	0	0	0	0	0	0	0	0	0	0	0	0	0	0	0	0	0	0	0	0	0	0	0	0	0	0	0	0	0	0	0	0	0	0	0	47.07	FALSE	FALSE	FALSE	241	0.012
C4BPAp.Pro7Leu	C4BPA	0.0118148	0.0103972	0	0.0308152	0.134957	0.116279	0.0525369	0.0569801					Leu	Pro	FALSE		2	0	0	0	0	0	0	0	0	0	0	1	0	0	0	1	0	0	0	0	0	0	0	0	0	0	0	0	0	0	0	0	0	0	0	0	0	0	0	0	0	0	0	0	0	0	0	0	0	0	0	0	0	0	0	0	0	0	0	0	0	0	0	0	0	0	47.38	FALSE	FALSE	FALSE	241	0.012
C5AR1p.Arg175Trp	C5AR1	0.0118148	0.0103972	0	0.0308152	0.134957	0.116279	0.0525369	0.0569801					Trp	Arg	FALSE		2	0	0	0	0	0	0	0	0	0	0	1	0	0	0	1	0	0	0	0	0	0	0	0	0	0	0	0	0	0	0	0	0	0	0	0	0	0	0	0	0	0	0	0	0	0	0	0	0	0	0	0	0	0	0	0	0	0	0	0	0	0	0	0	0	0	47.36	FALSE	FALSE	FALSE	241	0.012
C5ORF42p.Pro3119Ser	C5ORF42	0.0118148	0.0103972	0	0.0308152	0.134957	0.116279	0.0525369	0.0569801					Ser	Pro	TRUE		2	0	0	0	0	0	0	0	0	0	0	1	0	0	0	1	0	0	0	0	0	0	0	0	0	0	0	0	0	0	0	0	0	0	0	0	0	0	0	0	0	0	0	0	0	0	0	0	0	0	0	0	0	0	0	0	0	0	0	0	0	0	0	0	0	0	48.21	FALSE	FALSE	FALSE	241	0.012
C6p.Gly735Ser	C6	0.0118148	0.0103972	0	0.0308152	0.134957	0.116279	0.0525369	0.0569801					Ser	Gly	TRUE		2	0	0	0	0	0	0	0	0	0	0	1	0	0	0	1	0	0	0	0	0	0	0	0	0	0	0	0	0	0	0	0	0	0	0	0	0	0	0	0	0	0	0	0	0	0	0	0	0	0	0	0	0	0	0	0	0	0	0	0	0	0	0	0	0	0	48.11	FALSE	FALSE	FALSE	241	0.012
C7ORF57p.Pro56His	C7ORF57	0.0118148	0.0103972	0	0.0308152	0.134957	0.116279	0.0525369	0.0569801					His	Pro	TRUE		2	0	0	0	0	0	0	0	0	0	0	1	0	0	0	1	0	0	0	0	0	0	0	0	0	0	0	0	0	0	0	0	0	0	0	0	0	0	0	0	0	0	0	0	0	0	0	0	0	0	0	0	0	0	0	0	0	0	0	0	0	0	0	0	0	0	46.66	FALSE	FALSE	FALSE	241	0.012
C8ORF34p.Asp370Asn	C8ORF34	0.0118148	0.0103972	0	0.0308152	0.134957	0.116279	0.0525369	0.0569801					Asn	Asp	FALSE		2	0	0	0	0	0	0	0	0	0	0	1	0	0	0	1	0	0	0	0	0	0	0	0	0	0	0	0	0	0	0	0	0	0	0	0	0	0	0	0	0	0	0	0	0	0	0	0	0	0	0	0	0	0	0	0	0	0	0	0	0	0	0	0	0	0	47.22	FALSE	FALSE	FALSE	241	0.012
C9ORF24p.Gly210Trp	C9ORF24	0.0118148	0.0103972	0	0.0308152	0.134957	0.116279	0.0525369	0.0569801					Trp	Gly	FALSE		2	0	0	0	0	0	0	0	0	0	0	1	0	0	0	1	0	0	0	0	0	0	0	0	0	0	0	0	0	0	0	0	0	0	0	0	0	0	0	0	0	0	0	0	0	0	0	0	0	0	0	0	0	0	0	0	0	0	0	0	0	0	0	0	0	0	47.59	FALSE	FALSE	FALSE	241	0.012
C9p.Arg154Gln	C9	0.0118148	0.0103972	0	0.0308549	0.134957	0.116279	0.0525369	0.0569801					Gln	Arg	FALSE		2	0	0	0	0	0	0	0	0	0	0	1	0	0	0	1	0	0	0	0	0	0	0	0	0	0	0	0	0	0	0	0	0	0	0	0	0	0	0	0	0	0	0	0	0	0	0	0	0	0	0	0	0	0	0	0	0	0	0	0	0	0	0	0	0	0	46.96	FALSE	FALSE	FALSE	241	0.012
CACNA1Ap.Glu796Lys	CACNA1A	0.0118148	0.0103972	0	0.0308152	0.134957	0.116279	0.0525369	0.0569801					Lys	Glu	TRUE		2	0	0	0	0	0	0	0	0	0	0	1	0	0	0	1	0	0	0	0	0	0	0	0	0	0	0	0	0	0	0	0	0	0	0	0	0	0	0	0	0	0	0	0	0	0	0	0	0	0	0	0	0	0	0	0	0	0	0	0	0	0	0	0	0	0	46.45	FALSE	FALSE	FALSE	241	0.012
CACNA1Gp.Arg1601Trp	CACNA1G	0.0118148	0.0103972	0	0.0308152	0.134957	0.116279	0.0525369	0.0569801					Trp	Arg	FALSE		2	0	0	0	0	0	0	0	0	0	0	1	0	0	0	1	0	0	0	0	0	0	0	0	0	0	0	0	0	0	0	0	0	0	0	0	0	0	0	0	0	0	0	0	0	0	0	0	0	0	0	0	0	0	0	0	0	0	0	0	0	0	0	0	0	0	47.19	FALSE	FALSE	FALSE	241	0.012
CACNA1Ip.Gly138Trp	CACNA1I	0.0118148	0.0103972	0	0.0308152	0.134957	0.116279	0.0525369	0.0569801					Trp	Gly	FALSE		2	0	0	0	0	0	0	0	0	0	0	1	0	0	0	1	0	0	0	0	0	0	0	0	0	0	0	0	0	0	0	0	0	0	0	0	0	0	0	0	0	0	0	0	0	0	0	0	0	0	0	0	0	0	0	0	0	0	0	0	0	0	0	0	0	0	47.17	FALSE	FALSE	FALSE	241	0.012
CACYBPp.Thr226Met	CACYBP	0.0118148	0.0103972	0	0.0308152	0.134957	0.116279	0.0525369	0.0569801					Met	Thr	FALSE		2	0	0	0	0	0	0	0	0	0	0	1	0	0	0	1	0	0	0	0	0	0	0	0	0	0	0	0	0	0	0	0	0	0	0	0	0	0	0	0	0	0	0	0	0	0	0	0	0	0	0	0	0	0	0	0	0	0	0	0	0	0	0	0	0	0	47.65	FALSE	FALSE	FALSE	241	0.012
CAMKVp.Glu70Lys	CAMKV	0.0118148	0.0103972	0	0.0308152	0.134957	0.116279	0.0525369	0.0569801					Lys	Glu	TRUE		2	0	0	0	0	0	0	0	0	0	0	1	0	0	0	1	0	0	0	0	0	0	0	0	0	0	0	0	0	0	0	0	0	0	0	0	0	0	0	0	0	0	0	0	0	0	0	0	0	0	0	0	0	0	0	0	0	0	0	0	0	0	0	0	0	0	47.91	FALSE	FALSE	FALSE	241	0.012
CAPN1p.Gly332Val	CAPN1	0.0118148	0.0103972	0	0.0308152	0.134957	0.116279	0.0525369	0.0569801					Val	Gly	FALSE		2	0	0	0	0	0	0	0	0	0	0	1	0	0	0	1	0	0	0	0	0	0	0	0	0	0	0	0	0	0	0	0	0	0	0	0	0	0	0	0	0	0	0	0	0	0	0	0	0	0	0	0	0	0	0	0	0	0	0	0	0	0	0	0	0	0	46.73	FALSE	FALSE	FALSE	241	0.012
CAPN7p.Arg691Leu	CAPN7	0.0118148	0.0103972	0	0.0308152	0.134957	0.116279	0.0525369	0.0569801					Leu	Arg	FALSE		2	0	0	0	0	0	0	0	0	0	0	1	0	0	0	1	0	0	0	0	0	0	0	0	0	0	0	0	0	0	0	0	0	0	0	0	0	0	0	0	0	0	0	0	0	0	0	0	0	0	0	0	0	0	0	0	0	0	0	0	0	0	0	0	0	0	47.29	FALSE	FALSE	FALSE	241	0.012
CAPRIN2p.Pro653Gln	CAPRIN2	0.0118148	0.0103972	0	0.0308152	0.134957	0.116279	0.0525369	0.0569801					Gln	Pro	FALSE		2	0	0	0	0	0	0	0	0	0	0	1	0	0	0	1	0	0	0	0	0	0	0	0	0	0	0	0	0	0	0	0	0	0	0	0	0	0	0	0	0	0	0	0	0	0	0	0	0	0	0	0	0	0	0	0	0	0	0	0	0	0	0	0	0	0	47.79	FALSE	FALSE	FALSE	241	0.012
CATSPER2p.Trp470Leu	CATSPER2	0.0118148	0.0103972	0	0.0308152	0.134957	0.116279	0.0525369	0.0569801					Leu	Trp	FALSE		2	0	0	0	0	0	0	0	0	0	0	1	0	0	0	1	0	0	0	0	0	0	0	0	0	0	0	0	0	0	0	0	0	0	0	0	0	0	0	0	0	0	0	0	0	0	0	0	0	0	0	0	0	0	0	0	0	0	0	0	0	0	0	0	0	0	47.65	FALSE	FALSE	FALSE	241	0.012
CATSPERDp.Glu312Lys	CATSPERD	0.0118148	0.0103972	0	0.0308152	0.134957	0.116279	0.0525369	0.0569801					Lys	Glu	TRUE		2	0	0	0	0	0	0	0	0	0	0	1	0	0	0	1	0	0	0	0	0	0	0	0	0	0	0	0	0	0	0	0	0	0	0	0	0	0	0	0	0	0	0	0	0	0	0	0	0	0	0	0	0	0	0	0	0	0	0	0	0	0	0	0	0	0	48.11	FALSE	FALSE	FALSE	241	0.012
CCDC136p.Gln356Ter	CCDC136	0.0118148	0.0103972	0	0.0308152	0.134957	0.116279	0.0525369	0.0569801					Ter	Gln	FALSE		2	0	0	0	0	0	0	0	0	0	0	1	0	0	0	1	0	0	0	0	0	0	0	0	0	0	0	0	0	0	0	0	0	0	0	0	0	0	0	0	0	0	0	0	0	0	0	0	0	0	0	0	0	0	0	0	0	0	0	0	0	0	0	0	0	0	47.84	FALSE	FALSE	FALSE	241	0.012
CCDC141p.Asp1278Glu	CCDC141	0.0118148	0.0103972	0	0.0308152	0.134957	0.116279	0.0525369	0.0569801					Glu	Asp	FALSE		2	0	0	0	0	0	0	0	0	0	0	1	0	0	0	1	0	0	0	0	0	0	0	0	0	0	0	0	0	0	0	0	0	0	0	0	0	0	0	0	0	0	0	0	0	0	0	0	0	0	0	0	0	0	0	0	0	0	0	0	0	0	0	0	0	0	46.95	FALSE	FALSE	FALSE	241	0.012
CCDC171p.Gly978Ter	CCDC171	0.0118148	0.0103972	0	0.0308152	0.134957	0.116279	0.0525369	0.0569801					Ter	Gly	FALSE		2	0	0	0	0	0	0	0	0	0	0	1	0	0	0	1	0	0	0	0	0	0	0	0	0	0	0	0	0	0	0	0	0	0	0	0	0	0	0	0	0	0	0	0	0	0	0	0	0	0	0	0	0	0	0	0	0	0	0	0	0	0	0	0	0	0	46.98	FALSE	FALSE	FALSE	241	0.012
CCDC178p.Met200Ile	CCDC178	0.0118148	0.0103972	0	0.0308152	0.134957	0.116279	0.0525369	0.0569801					Ile	Met	FALSE		2	0	0	0	0	0	0	0	0	0	0	1	0	0	0	1	0	0	0	0	0	0	0	0	0	0	0	0	0	0	0	0	0	0	0	0	0	0	0	0	0	0	0	0	0	0	0	0	0	0	0	0	0	0	0	0	0	0	0	0	0	0	0	0	0	0	48.08	FALSE	FALSE	FALSE	241	0.012
CCDC37p.Glu371Lys	CCDC37	0.0118148	0.0103972	0	0.0308152	0.134957	0.116279	0.0525369	0.0569801					Lys	Glu	TRUE		2	0	0	0	0	0	0	0	0	0	0	1	0	0	0	1	0	0	0	0	0	0	0	0	0	0	0	0	0	0	0	0	0	0	0	0	0	0	0	0	0	0	0	0	0	0	0	0	0	0	0	0	0	0	0	0	0	0	0	0	0	0	0	0	0	0	47.56	FALSE	FALSE	FALSE	241	0.012
CCDC42p.Glu208Lys	CCDC42	0.0118148	0.0103972	0	0.0308152	0.134957	0.116279	0.0525369	0.0569801					Lys	Glu	TRUE		2	0	0	0	0	0	0	0	0	0	0	1	0	0	0	1	0	0	0	0	0	0	0	0	0	0	0	0	0	0	0	0	0	0	0	0	0	0	0	0	0	0	0	0	0	0	0	0	0	0	0	0	0	0	0	0	0	0	0	0	0	0	0	0	0	0	47.14	FALSE	FALSE	FALSE	241	0.012
CCINp.Arg316Trp	CCIN	0.0118148	0.0103972	0	0.0308152	0.134957	0.116279	0.0525369	0.0569801					Trp	Arg	FALSE		2	0	0	0	0	0	0	0	0	0	0	1	0	0	0	1	0	0	0	0	0	0	0	0	0	0	0	0	0	0	0	0	0	0	0	0	0	0	0	0	0	0	0	0	0	0	0	0	0	0	0	0	0	0	0	0	0	0	0	0	0	0	0	0	0	0	47.66	FALSE	FALSE	FALSE	241	0.012
CCL24p.Pro32Ser	CCL24	0.0118148	0.0103972	0	0.0308152	0.134957	0.116279	0.0525369	0.0569801					Ser	Pro	TRUE		2	0	0	0	0	0	0	0	0	0	0	1	0	0	0	1	0	0	0	0	0	0	0	0	0	0	0	0	0	0	0	0	0	0	0	0	0	0	0	0	0	0	0	0	0	0	0	0	0	0	0	0	0	0	0	0	0	0	0	0	0	0	0	0	0	0	46.84	FALSE	FALSE	FALSE	241	0.012
CCR10p.Asp17Asn	CCR10	0.0118148	0.0103972	0	0.0308152	0.134957	0.116279	0.0525369	0.0569801					Asn	Asp	FALSE		2	0	0	0	0	0	0	0	0	0	0	1	0	0	0	1	0	0	0	0	0	0	0	0	0	0	0	0	0	0	0	0	0	0	0	0	0	0	0	0	0	0	0	0	0	0	0	0	0	0	0	0	0	0	0	0	0	0	0	0	0	0	0	0	0	0	47.24	FALSE	FALSE	FALSE	241	0.012
CCR1p.Arg309Trp	CCR1	0.0118148	0.0103972	0	0.0308152	0.134957	0.116279	0.0525369	0.0569801					Trp	Arg	FALSE		2	0	0	0	0	0	0	0	0	0	0	1	0	0	0	1	0	0	0	0	0	0	0	0	0	0	0	0	0	0	0	0	0	0	0	0	0	0	0	0	0	0	0	0	0	0	0	0	0	0	0	0	0	0	0	0	0	0	0	0	0	0	0	0	0	0	47.67	FALSE	FALSE	FALSE	241	0.012
CD109p.Thr1054Ser	CD109	0.0118148	0.0103972	0	0.0308152	0.134957	0.116279	0.0525369	0.0569801					Ser	Thr	TRUE		2	0	0	0	0	0	0	0	0	0	0	1	0	0	0	1	0	0	0	0	0	0	0	0	0	0	0	0	0	0	0	0	0	0	0	0	0	0	0	0	0	0	0	0	0	0	0	0	0	0	0	0	0	0	0	0	0	0	0	0	0	0	0	0	0	0	47.08	FALSE	FALSE	FALSE	241	0.012
CD163L1p.Val299Ile	CD163L1	0.0118148	0.0103972	0	0.0308152	0.134957	0.116279	0.0525369	0.0569801					Ile	Val	FALSE		2	0	0	0	0	0	0	0	0	0	0	1	0	0	0	1	0	0	0	0	0	0	0	0	0	0	0	0	0	0	0	0	0	0	0	0	0	0	0	0	0	0	0	0	0	0	0	0	0	0	0	0	0	0	0	0	0	0	0	0	0	0	0	0	0	0	47.28	FALSE	FALSE	FALSE	241	0.012
CD1Ep.Ser233Leu	CD1E	0.0118148	0.0103972	0	0.0308152	0.134957	0.116279	0.0525369	0.0569801					Leu	Ser	FALSE		2	0	0	0	0	0	0	0	0	0	0	1	0	0	0	1	0	0	0	0	0	0	0	0	0	0	0	0	0	0	0	0	0	0	0	0	0	0	0	0	0	0	0	0	0	0	0	0	0	0	0	0	0	0	0	0	0	0	0	0	0	0	0	0	0	0	47.19	FALSE	FALSE	FALSE	241	0.012
CD207p.Met111Ile	CD207	0.0118148	0.0103972	0	0.0308152	0.134957	0.116279	0.0525369	0.0569801					Ile	Met	FALSE		2	0	0	0	0	0	0	0	0	0	0	1	0	0	0	1	0	0	0	0	0	0	0	0	0	0	0	0	0	0	0	0	0	0	0	0	0	0	0	0	0	0	0	0	0	0	0	0	0	0	0	0	0	0	0	0	0	0	0	0	0	0	0	0	0	0	48	FALSE	FALSE	FALSE	241	0.012
CD248p.Pro570Ser	CD248	0.0118148	0.0103972	0	0.0308152	0.134957	0.116279	0.0525369	0.0569801					Ser	Pro	TRUE		2	0	0	0	0	0	0	0	0	0	0	1	0	0	0	1	0	0	0	0	0	0	0	0	0	0	0	0	0	0	0	0	0	0	0	0	0	0	0	0	0	0	0	0	0	0	0	0	0	0	0	0	0	0	0	0	0	0	0	0	0	0	0	0	0	0	48.4	FALSE	FALSE	FALSE	241	0.012
CD46p.Pro12Ser	CD46	0.0118148	0.0103972	0	0.0308152	0.134957	0.116279	0.0525369	0.0569801					Ser	Pro	TRUE		2	0	0	0	0	0	0	0	0	0	0	1	0	0	0	1	0	0	0	0	0	0	0	0	0	0	0	0	0	0	0	0	0	0	0	0	0	0	0	0	0	0	0	0	0	0	0	0	0	0	0	0	0	0	0	0	0	0	0	0	0	0	0	0	0	0	46.91	FALSE	FALSE	FALSE	241	0.012
CD68p.Gln254Lys	CD68	0.0118148	0.0103972	0	0.0308152	0.134957	0.116279	0.0525369	0.0569801					Lys	Gln	TRUE		2	0	0	0	0	0	0	0	0	0	0	1	0	0	0	1	0	0	0	0	0	0	0	0	0	0	0	0	0	0	0	0	0	0	0	0	0	0	0	0	0	0	0	0	0	0	0	0	0	0	0	0	0	0	0	0	0	0	0	0	0	0	0	0	0	0	47.79	FALSE	FALSE	FALSE	241	0.012
CDC42BPGp.Arg1403Cys	CDC42BPG	0.0118148	0.0103972	0	0.0308152	0.134957	0.116279	0.0525369	0.0569801					Cys	Arg	TRUE		2	0	0	0	0	0	0	0	0	0	0	1	0	0	0	1	0	0	0	0	0	0	0	0	0	0	0	0	0	0	0	0	0	0	0	0	0	0	0	0	0	0	0	0	0	0	0	0	0	0	0	0	0	0	0	0	0	0	0	0	0	0	0	0	0	0	46.86	FALSE	FALSE	FALSE	241	0.012
CDH10p.Asp722Asn	CDH10	0.0118148	0.0103972	0	0.0308152	0.134957	0.116279	0.0525369	0.0569801					Asn	Asp	FALSE	2	2	0	0	0	0	0	0	0	0	0	0	1	0	0	0	1	0	0	0	0	0	0	0	0	0	0	0	0	0	0	0	0	0	0	0	0	0	0	0	0	0	0	0	0	0	0	0	0	0	0	0	0	0	0	0	0	0	0	0	0	0	0	0	0	0	0	46.72	FALSE	FALSE	FALSE	241	0.012
CDH11p.Glu162Lys	CDH11	0.0118148	0.0103972	0	0.0308152	0.134957	0.116279	0.0525369	0.0569801					Lys	Glu	TRUE	1	2	0	0	0	0	0	0	0	0	0	0	1	0	0	0	1	0	0	0	0	0	0	0	0	0	0	0	0	0	0	0	0	0	0	0	0	0	0	0	0	0	0	0	0	0	0	0	0	0	0	0	0	0	0	0	0	0	0	0	0	0	0	0	0	0	0	47.22	FALSE	FALSE	FALSE	241	0.012
CDH16p.Glu616Lys	CDH16	0.0118148	0.0103972	0	0.0308152	0.134957	0.116279	0.0525369	0.0569801					Lys	Glu	TRUE		2	0	0	0	0	0	0	0	0	0	0	1	0	0	0	1	0	0	0	0	0	0	0	0	0	0	0	0	0	0	0	0	0	0	0	0	0	0	0	0	0	0	0	0	0	0	0	0	0	0	0	0	0	0	0	0	0	0	0	0	0	0	0	0	0	0	47.39	FALSE	FALSE	FALSE	241	0.012
CDH18p.Arg325Lys	CDH18	0.0118148	0.0103972	0	0.0308152	0.134957	0.116279	0.0525369	0.0569801					Lys	Arg	TRUE		2	0	0	0	0	0	0	0	0	0	0	1	0	0	0	1	0	0	0	0	0	0	0	0	0	0	0	0	0	0	0	0	0	0	0	0	0	0	0	0	0	0	0	0	0	0	0	0	0	0	0	0	0	0	0	0	0	0	0	0	0	0	0	0	0	0	47.26	FALSE	FALSE	FALSE	241	0.012
CDH19p.Pro162Ser	CDH19	0.0118148	0.0103972	0	0.0308152	0.134957	0.116279	0.0525369	0.0569801					Ser	Pro	TRUE		2	0	0	0	0	0	0	0	0	0	0	1	0	0	0	1	0	0	0	0	0	0	0	0	0	0	0	0	0	0	0	0	0	0	0	0	0	0	0	0	0	0	0	0	0	0	0	0	0	0	0	0	0	0	0	0	0	0	0	0	0	0	0	0	0	0	47.62	FALSE	FALSE	FALSE	241	0.012
CDH5p.Arg272Ser	CDH5	0.0118148	0.0103972	0	0.0308152	0.134957	0.116279	0.0525369	0.0569801					Ser	Arg	TRUE		2	0	0	0	0	0	0	0	0	0	0	1	0	0	0	1	0	0	0	0	0	0	0	0	0	0	0	0	0	0	0	0	0	0	0	0	0	0	0	0	0	0	0	0	0	0	0	0	0	0	0	0	0	0	0	0	0	0	0	0	0	0	0	0	0	0	46.23	FALSE	FALSE	FALSE	241	0.012
CDH9p.Arg429Ser	CDH9	0.0118148	0.0103972	0	0.0308152	0.134957	0.116279	0.0525369	0.0569801					Ser	Arg	TRUE		2	0	0	0	0	0	0	0	0	0	0	1	0	0	0	1	0	0	0	0	0	0	0	0	0	0	0	0	0	0	0	0	0	0	0	0	0	0	0	0	0	0	0	0	0	0	0	0	0	0	0	0	0	0	0	0	0	0	0	0	0	0	0	0	0	0	47.17	FALSE	FALSE	FALSE	241	0.012
CDH9p.Glu144Lys	CDH9	0.0118148	0.0103972	0	0.0308152	0.134957	0.116279	0.0525369	0.0569801					Lys	Glu	TRUE		2	0	0	0	0	0	0	0	0	0	0	1	0	0	0	1	0	0	0	0	0	0	0	0	0	0	0	0	0	0	0	0	0	0	0	0	0	0	0	0	0	0	0	0	0	0	0	0	0	0	0	0	0	0	0	0	0	0	0	0	0	0	0	0	0	0	47.2	FALSE	FALSE	FALSE	241	0.012
CDH9p.Pro680Gln	CDH9	0.0118148	0.0103972	0	0.0308152	0.134957	0.116279	0.0525369	0.0569801					Gln	Pro	FALSE		2	0	0	0	0	0	0	0	0	0	0	1	0	0	0	1	0	0	0	0	0	0	0	0	0	0	0	0	0	0	0	0	0	0	0	0	0	0	0	0	0	0	0	0	0	0	0	0	0	0	0	0	0	0	0	0	0	0	0	0	0	0	0	0	0	0	47.26	FALSE	FALSE	FALSE	241	0.012
CDK5p.Gly138Val	CDK5	0.0118148	0.0103972	0	0.0308152	0.134957	0.116279	0.0525369	0.0569801					Val	Gly	FALSE		2	0	0	0	0	0	0	0	0	0	0	1	0	0	0	1	0	0	0	0	0	0	0	0	0	0	0	0	0	0	0	0	0	0	0	0	0	0	0	0	0	0	0	0	0	0	0	0	0	0	0	0	0	0	0	0	0	0	0	0	0	0	0	0	0	0	47.49	FALSE	FALSE	FALSE	241	0.012
CDKN2AIPp.Gly66Trp	CDKN2AIP	0.0118148	0.0103972	0	0.0308152	0.134957	0.116279	0.0525369	0.0569801					Trp	Gly	FALSE		2	0	0	0	0	0	0	0	0	0	0	1	0	0	0	1	0	0	0	0	0	0	0	0	0	0	0	0	0	0	0	0	0	0	0	0	0	0	0	0	0	0	0	0	0	0	0	0	0	0	0	0	0	0	0	0	0	0	0	0	0	0	0	0	0	0	48.13	FALSE	FALSE	FALSE	241	0.012
CDONp.Arg811Cys	CDON	0.0118148	0.0103972	0	0.0308152	0.134957	0.116279	0.0525369	0.0569801					Cys	Arg	TRUE		2	0	0	0	0	0	0	0	0	0	0	1	0	0	0	1	0	0	0	0	0	0	0	0	0	0	0	0	0	0	0	0	0	0	0	0	0	0	0	0	0	0	0	0	0	0	0	0	0	0	0	0	0	0	0	0	0	0	0	0	0	0	0	0	0	0	47.33	FALSE	FALSE	FALSE	241	0.012
CDONp.Pro519Ser	CDON	0.0118148	0.0103972	0	0.0308152	0.134957	0.116279	0.0525369	0.0569801					Ser	Pro	TRUE		2	0	0	0	0	0	0	0	0	0	0	1	0	0	0	1	0	0	0	0	0	0	0	0	0	0	0	0	0	0	0	0	0	0	0	0	0	0	0	0	0	0	0	0	0	0	0	0	0	0	0	0	0	0	0	0	0	0	0	0	0	0	0	0	0	0	47.61	FALSE	FALSE	FALSE	241	0.012
CEACAM6p.Arg98Ter	CEACAM6	0.0118148	0.0103972	0	0.0308152	0.134957	0.116279	0.0525369	0.0569801					Ter	Arg	FALSE		2	0	0	0	0	0	0	0	0	0	0	1	0	0	0	1	0	0	0	0	0	0	0	0	0	0	0	0	0	0	0	0	0	0	0	0	0	0	0	0	0	0	0	0	0	0	0	0	0	0	0	0	0	0	0	0	0	0	0	0	0	0	0	0	0	0	47.57	FALSE	FALSE	FALSE	241	0.012
CECR2p.Pro1439Ser	CECR2	0.0118148	0.0103972	0	0.0308152	0.134957	0.116279	0.0525369	0.0569801					Ser	Pro	TRUE		2	0	0	0	0	0	0	0	0	0	0	1	0	0	0	1	0	0	0	0	0	0	0	0	0	0	0	0	0	0	0	0	0	0	0	0	0	0	0	0	0	0	0	0	0	0	0	0	0	0	0	0	0	0	0	0	0	0	0	0	0	0	0	0	0	0	47.44	FALSE	FALSE	FALSE	241	0.012
CELA3Ap.Ser116Leu	CELA3A	0.0118148	0.0103972	0	0.0308152	0.134957	0.116279	0.0525369	0.0569801					Leu	Ser	FALSE		2	0	0	0	0	0	0	0	0	0	0	1	0	0	0	1	0	0	0	0	0	0	0	0	0	0	0	0	0	0	0	0	0	0	0	0	0	0	0	0	0	0	0	0	0	0	0	0	0	0	0	0	0	0	0	0	0	0	0	0	0	0	0	0	0	0	46.94	FALSE	FALSE	FALSE	241	0.012
CELSR1p.Arg1339Trp	CELSR1	0.0118148	0.0103972	0	0.0308152	0.134957	0.116279	0.0525369	0.0569801					Trp	Arg	FALSE		2	0	0	0	0	0	0	0	0	0	0	1	0	0	0	1	0	0	0	0	0	0	0	0	0	0	0	0	0	0	0	0	0	0	0	0	0	0	0	0	0	0	0	0	0	0	0	0	0	0	0	0	0	0	0	0	0	0	0	0	0	0	0	0	0	0	46.59	FALSE	FALSE	FALSE	241	0.012
CELSR1p.Met667Ile	CELSR1	0.0118148	0.0103972	0	0.0308152	0.134957	0.116279	0.0525369	0.0569801					Ile	Met	FALSE		2	0	0	0	0	0	0	0	0	0	0	1	0	0	0	1	0	0	0	0	0	0	0	0	0	0	0	0	0	0	0	0	0	0	0	0	0	0	0	0	0	0	0	0	0	0	0	0	0	0	0	0	0	0	0	0	0	0	0	0	0	0	0	0	0	0	46.96	FALSE	FALSE	FALSE	241	0.012
CEP89p.Gln164Ter	CEP89	0.0118148	0.0103972	0	0.0308152	0.134957	0.116279	0.0525369	0.0569801					Ter	Gln	FALSE	2	2	0	0	0	0	0	0	0	0	0	0	1	0	0	0	1	0	0	0	0	0	0	0	0	0	0	0	0	0	0	0	0	0	0	0	0	0	0	0	0	0	0	0	0	0	0	0	0	0	0	0	0	0	0	0	0	0	0	0	0	0	0	0	0	0	0	47.63	FALSE	FALSE	FALSE	241	0.012
CHATp.Gly617Glu	CHAT	0.0118148	0.0103972	0	0.0308152	0.134957	0.116279	0.0525369	0.0569801					Glu	Gly	FALSE		2	0	0	0	0	0	0	0	0	0	0	1	0	0	0	1	0	0	0	0	0	0	0	0	0	0	0	0	0	0	0	0	0	0	0	0	0	0	0	0	0	0	0	0	0	0	0	0	0	0	0	0	0	0	0	0	0	0	0	0	0	0	0	0	0	0	47.88	FALSE	FALSE	FALSE	241	0.012
CHATp.Ser572Leu	CHAT	0.0118148	0.0103972	0	0.0308152	0.134957	0.116279	0.0525369	0.0569801					Leu	Ser	FALSE		2	0	0	0	0	0	0	0	0	0	0	1	0	0	0	1	0	0	0	0	0	0	0	0	0	0	0	0	0	0	0	0	0	0	0	0	0	0	0	0	0	0	0	0	0	0	0	0	0	0	0	0	0	0	0	0	0	0	0	0	0	0	0	0	0	0	47.44	FALSE	FALSE	FALSE	241	0.012
CHD5p.Glu906Ter	CHD5	0.0118148	0.0103972	0	0.0308152	0.134957	0.116279	0.0525369	0.0569801					Ter	Glu	FALSE		2	0	0	0	0	0	0	0	0	0	0	1	0	0	0	1	0	0	0	0	0	0	0	0	0	0	0	0	0	0	0	0	0	0	0	0	0	0	0	0	0	0	0	0	0	0	0	0	0	0	0	0	0	0	0	0	0	0	0	0	0	0	0	0	0	0	46.61	FALSE	FALSE	FALSE	241	0.012
CHPT1p.Lys225Arg	CHPT1	0.0118148	0.0103972	0	0.0308152	0.134957	0.116279	0.0525369	0.0569801					Arg	Lys	TRUE		2	0	0	0	0	0	0	0	0	0	0	1	0	0	0	1	0	0	0	0	0	0	0	0	0	0	0	0	0	0	0	0	0	0	0	0	0	0	0	0	0	0	0	0	0	0	0	0	0	0	0	0	0	0	0	0	0	0	0	0	0	0	0	0	0	0	47.14	FALSE	FALSE	FALSE	241	0.012
CHRM1p.Arg213Leu	CHRM1	0.0118148	0.0103972	0	0.0308152	0.134957	0.116279	0.0525369	0.0569801					Leu	Arg	FALSE		2	0	0	0	0	0	0	0	0	0	0	1	0	0	0	1	0	0	0	0	0	0	0	0	0	0	0	0	0	0	0	0	0	0	0	0	0	0	0	0	0	0	0	0	0	0	0	0	0	0	0	0	0	0	0	0	0	0	0	0	0	0	0	0	0	0	47.16	FALSE	FALSE	FALSE	241	0.012
CHRM2p.Pro17Ser	CHRM2	0.0118148	0.0103972	0	0.0308152	0.134957	0.116279	0.0525369	0.0569801					Ser	Pro	TRUE		2	0	0	0	0	0	0	0	0	0	0	1	0	0	0	1	0	0	0	0	0	0	0	0	0	0	0	0	0	0	0	0	0	0	0	0	0	0	0	0	0	0	0	0	0	0	0	0	0	0	0	0	0	0	0	0	0	0	0	0	0	0	0	0	0	0	46.47	FALSE	FALSE	FALSE	241	0.012
CHRM3p.Glu294Lys	CHRM3	0.0118148	0.0103972	0	0.0308152	0.134957	0.116279	0.0525369	0.0569801					Lys	Glu	TRUE		2	0	0	0	0	0	0	0	0	0	0	1	0	0	0	1	0	0	0	0	0	0	0	0	0	0	0	0	0	0	0	0	0	0	0	0	0	0	0	0	0	0	0	0	0	0	0	0	0	0	0	0	0	0	0	0	0	0	0	0	0	0	0	0	0	0	47.33	FALSE	FALSE	FALSE	241	0.012
CHRNA2p.Ser81Leu	CHRNA2	0.0118148	0.0103972	0	0.0308152	0.134957	0.116279	0.0525369	0.0569801					Leu	Ser	FALSE		2	0	0	0	0	0	0	0	0	0	0	1	0	0	0	1	0	0	0	0	0	0	0	0	0	0	0	0	0	0	0	0	0	0	0	0	0	0	0	0	0	0	0	0	0	0	0	0	0	0	0	0	0	0	0	0	0	0	0	0	0	0	0	0	0	0	47.34	FALSE	FALSE	FALSE	241	0.012
CHRNB4p.Gly296Cys	CHRNB4	0.0118148	0.0103972	0	0.0308152	0.134957	0.116279	0.0525369	0.0569801					Cys	Gly	TRUE		2	0	0	0	0	0	0	0	0	0	0	1	0	0	0	1	0	0	0	0	0	0	0	0	0	0	0	0	0	0	0	0	0	0	0	0	0	0	0	0	0	0	0	0	0	0	0	0	0	0	0	0	0	0	0	0	0	0	0	0	0	0	0	0	0	0	48.11	FALSE	FALSE	FALSE	241	0.012
CILPp.Pro928Ser	CILP	0.0118148	0.0103972	0	0.0308152	0.134957	0.116279	0.0525369	0.0569801					Ser	Pro	TRUE		2	0	0	0	0	0	0	0	0	0	0	1	0	0	0	1	0	0	0	0	0	0	0	0	0	0	0	0	0	0	0	0	0	0	0	0	0	0	0	0	0	0	0	0	0	0	0	0	0	0	0	0	0	0	0	0	0	0	0	0	0	0	0	0	0	0	47.11	FALSE	FALSE	FALSE	241	0.012
CLCN7p.Gly506Trp	CLCN7	0.0118148	0.0103972	0	0.0308152	0.134957	0.116279	0.0525369	0.0569801					Trp	Gly	FALSE		2	0	0	0	0	0	0	0	0	0	0	1	0	0	0	1	0	0	0	0	0	0	0	0	0	0	0	0	0	0	0	0	0	0	0	0	0	0	0	0	0	0	0	0	0	0	0	0	0	0	0	0	0	0	0	0	0	0	0	0	0	0	0	0	0	0	47.94	FALSE	FALSE	FALSE	241	0.012
CLCN7p.Met571Ile	CLCN7	0.0118148	0.0103972	0	0.0308152	0.134957	0.116279	0.0525369	0.0569801					Ile	Met	FALSE		2	0	0	0	0	0	0	0	0	0	0	1	0	0	0	1	0	0	0	0	0	0	0	0	0	0	0	0	0	0	0	0	0	0	0	0	0	0	0	0	0	0	0	0	0	0	0	0	0	0	0	0	0	0	0	0	0	0	0	0	0	0	0	0	0	0	46.92	FALSE	FALSE	FALSE	241	0.012
CLEC4Mp.Gln32Ter	CLEC4M	0.0118148	0.0103972	0	0.0308152	0.134957	0.116279	0.0525369	0.0569801					Ter	Gln	FALSE		2	0	0	0	0	0	0	0	0	0	0	1	0	0	0	1	0	0	0	0	0	0	0	0	0	0	0	0	0	0	0	0	0	0	0	0	0	0	0	0	0	0	0	0	0	0	0	0	0	0	0	0	0	0	0	0	0	0	0	0	0	0	0	0	0	0	47.59	FALSE	FALSE	FALSE	241	0.012
CLSPNp.Gly257Val	CLSPN	0.0118148	0.0103972	0	0.0308152	0.134957	0.116279	0.0525369	0.0569801					Val	Gly	FALSE		2	0	0	0	0	0	0	0	0	0	0	1	0	0	0	1	0	0	0	0	0	0	0	0	0	0	0	0	0	0	0	0	0	0	0	0	0	0	0	0	0	0	0	0	0	0	0	0	0	0	0	0	0	0	0	0	0	0	0	0	0	0	0	0	0	0	48.05	FALSE	FALSE	FALSE	241	0.012
CLUp.Asp280Asn	CLU	0.0118148	0.0103972	0	0.0308152	0.134957	0.116279	0.0525369	0.0569801					Asn	Asp	FALSE		2	0	0	0	0	0	0	0	0	0	0	1	0	0	0	1	0	0	0	0	0	0	0	0	0	0	0	0	0	0	0	0	0	0	0	0	0	0	0	0	0	0	0	0	0	0	0	0	0	0	0	0	0	0	0	0	0	0	0	0	0	0	0	0	0	0	47.33	FALSE	FALSE	FALSE	241	0.012
CLVS1p.Met59Ile	CLVS1	0.0118148	0.0103972	0	0.0308152	0.134957	0.116279	0.0525369	0.0569801					Ile	Met	FALSE		2	0	0	0	0	0	0	0	0	0	0	1	0	0	0	1	0	0	0	0	0	0	0	0	0	0	0	0	0	0	0	0	0	0	0	0	0	0	0	0	0	0	0	0	0	0	0	0	0	0	0	0	0	0	0	0	0	0	0	0	0	0	0	0	0	0	47.44	FALSE	FALSE	FALSE	241	0.012
CNDP1p.Pro417Arg	CNDP1	0.0118148	0.0103972	0	0.0308152	0.134957	0.116279	0.0525369	0.0569801					Arg	Pro	TRUE		2	0	0	0	0	0	0	0	0	0	0	1	0	0	0	1	0	0	0	0	0	0	0	0	0	0	0	0	0	0	0	0	0	0	0	0	0	0	0	0	0	0	0	0	0	0	0	0	0	0	0	0	0	0	0	0	0	0	0	0	0	0	0	0	0	0	46.32	FALSE	FALSE	FALSE	241	0.012
CNGB3p.Gly713Arg	CNGB3	0.0118148	0.0103972	0	0.0308152	0.134957	0.116279	0.0525369	0.0569801					Arg	Gly	TRUE		2	0	0	0	0	0	0	0	0	0	0	1	0	0	0	1	0	0	0	0	0	0	0	0	0	0	0	0	0	0	0	0	0	0	0	0	0	0	0	0	0	0	0	0	0	0	0	0	0	0	0	0	0	0	0	0	0	0	0	0	0	0	0	0	0	0	48.47	FALSE	FALSE	FALSE	241	0.012
CNR2p.Arg302Leu	CNR2	0.0118148	0.0103972	0	0.0308152	0.134957	0.116279	0.0525369	0.0569801					Leu	Arg	FALSE		2	0	0	0	0	0	0	0	0	0	0	1	0	0	0	1	0	0	0	0	0	0	0	0	0	0	0	0	0	0	0	0	0	0	0	0	0	0	0	0	0	0	0	0	0	0	0	0	0	0	0	0	0	0	0	0	0	0	0	0	0	0	0	0	0	0	47.04	FALSE	FALSE	FALSE	241	0.012
CNTN4p.Arg499Lys	CNTN4	0.0118148	0.0103972	0	0.0308152	0.134957	0.116279	0.0525369	0.0569801					Lys	Arg	TRUE		2	0	0	0	0	0	0	0	0	0	0	1	0	0	0	1	0	0	0	0	0	0	0	0	0	0	0	0	0	0	0	0	0	0	0	0	0	0	0	0	0	0	0	0	0	0	0	0	0	0	0	0	0	0	0	0	0	0	0	0	0	0	0	0	0	0	47.5	FALSE	FALSE	FALSE	241	0.012
CNTN4p.Gly935Arg	CNTN4	0.0118148	0.0103972	0	0.0308152	0.134957	0.116279	0.0525369	0.0569801					Arg	Gly	TRUE		2	0	0	0	0	0	0	0	0	0	0	1	0	0	0	1	0	0	0	0	0	0	0	0	0	0	0	0	0	0	0	0	0	0	0	0	0	0	0	0	0	0	0	0	0	0	0	0	0	0	0	0	0	0	0	0	0	0	0	0	0	0	0	0	0	0	47.25	FALSE	FALSE	FALSE	241	0.012
CNTN6p.His571Tyr	CNTN6	0.0118148	0.0103972	0	0.0308152	0.134957	0.116279	0.0525369	0.0569801					Tyr	His	TRUE		2	0	0	0	0	0	0	0	0	0	0	1	0	0	0	1	0	0	0	0	0	0	0	0	0	0	0	0	0	0	0	0	0	0	0	0	0	0	0	0	0	0	0	0	0	0	0	0	0	0	0	0	0	0	0	0	0	0	0	0	0	0	0	0	0	0	47.26	FALSE	FALSE	FALSE	241	0.012
CNTNAP2p.Met337Ile	CNTNAP2	0.0118148	0.0103972	0	0.0308152	0.134957	0.116279	0.0525369	0.0569801					Ile	Met	FALSE	2	2	0	0	0	0	0	0	0	0	0	0	1	0	0	0	1	0	0	0	0	0	0	0	0	0	0	0	0	0	0	0	0	0	0	0	0	0	0	0	0	0	0	0	0	0	0	0	0	0	0	0	0	0	0	0	0	0	0	0	0	0	0	0	0	0	0	48.22	FALSE	FALSE	FALSE	241	0.012
CNTNAP2p.Phe321Ile	CNTNAP2	0.0118148	0.0103972	0	0.0308152	0.134957	0.116279	0.0525369	0.0569801					Ile	Phe	FALSE	2	2	0	0	0	0	0	0	0	0	0	0	1	0	0	0	1	0	0	0	0	0	0	0	0	0	0	0	0	0	0	0	0	0	0	0	0	0	0	0	0	0	0	0	0	0	0	0	0	0	0	0	0	0	0	0	0	0	0	0	0	0	0	0	0	0	0	47.58	FALSE	FALSE	FALSE	241	0.012
COL11A2p.Glu610Lys	COL11A2	0.0118148	0.0103972	0	0.0308152	0.134957	0.116279	0.0525369	0.0569801					Lys	Glu	TRUE		2	0	0	0	0	0	0	0	0	0	0	1	0	0	0	1	0	0	0	0	0	0	0	0	0	0	0	0	0	0	0	0	0	0	0	0	0	0	0	0	0	0	0	0	0	0	0	0	0	0	0	0	0	0	0	0	0	0	0	0	0	0	0	0	0	0	48.41	FALSE	FALSE	FALSE	241	0.012
COL14A1p.Glu1625Lys	COL14A1	0.0118148	0.0103972	0	0.0308152	0.134957	0.116279	0.0525369	0.0569801					Lys	Glu	TRUE		2	0	0	0	0	0	0	0	0	0	0	1	0	0	0	1	0	0	0	0	0	0	0	0	0	0	0	0	0	0	0	0	0	0	0	0	0	0	0	0	0	0	0	0	0	0	0	0	0	0	0	0	0	0	0	0	0	0	0	0	0	0	0	0	0	0	48.66	FALSE	FALSE	FALSE	241	0.012
COL14A1p.Ser49Leu	COL14A1	0.0118148	0.0103972	0	0.0308152	0.134957	0.116279	0.0525369	0.0569801					Leu	Ser	FALSE		2	0	0	0	0	0	0	0	0	0	0	1	0	0	0	1	0	0	0	0	0	0	0	0	0	0	0	0	0	0	0	0	0	0	0	0	0	0	0	0	0	0	0	0	0	0	0	0	0	0	0	0	0	0	0	0	0	0	0	0	0	0	0	0	0	0	47.18	FALSE	FALSE	FALSE	241	0.012
COL17A1p.Gly258Ter	COL17A1	0.0118148	0.0103972	0	0.0308152	0.134957	0.116279	0.0525369	0.0569801					Ter	Gly	FALSE		2	0	0	0	0	0	0	0	0	0	0	1	0	0	0	1	0	0	0	0	0	0	0	0	0	0	0	0	0	0	0	0	0	0	0	0	0	0	0	0	0	0	0	0	0	0	0	0	0	0	0	0	0	0	0	0	0	0	0	0	0	0	0	0	0	0	47.55	FALSE	FALSE	FALSE	241	0.012
COL19A1p.Gly869Glu	COL19A1	0.0118148	0.0103972	0	0.0308152	0.134957	0.116279	0.0525369	0.0569801					Glu	Gly	FALSE		2	0	0	0	0	0	0	0	0	0	0	1	0	0	0	1	0	0	0	0	0	0	0	0	0	0	0	0	0	0	0	0	0	0	0	0	0	0	0	0	0	0	0	0	0	0	0	0	0	0	0	0	0	0	0	0	0	0	0	0	0	0	0	0	0	0	47.33	FALSE	FALSE	FALSE	241	0.012
COL1A2p.Gly202Cys	COL1A2	0.0118148	0.0103972	0	0.0308152	0.134957	0.116279	0.0525369	0.0569801					Cys	Gly	TRUE		2	0	0	0	0	0	0	0	0	0	0	1	0	0	0	1	0	0	0	0	0	0	0	0	0	0	0	0	0	0	0	0	0	0	0	0	0	0	0	0	0	0	0	0	0	0	0	0	0	0	0	0	0	0	0	0	0	0	0	0	0	0	0	0	0	0	47.16	FALSE	FALSE	FALSE	241	0.012
COL25A1p.Gly625Glu	COL25A1	0.0118148	0.0103972	0	0.0308152	0.134957	0.116279	0.0525369	0.0569801					Glu	Gly	FALSE		2	0	0	0	0	0	0	0	0	0	0	1	0	0	0	1	0	0	0	0	0	0	0	0	0	0	0	0	0	0	0	0	0	0	0	0	0	0	0	0	0	0	0	0	0	0	0	0	0	0	0	0	0	0	0	0	0	0	0	0	0	0	0	0	0	0	46.58	FALSE	FALSE	FALSE	241	0.012
COL4A3p.Gly58Ser	COL4A3	0.0118148	0.0103972	0	0.0308152	0.134957	0.116279	0.0525369	0.0569801					Ser	Gly	TRUE		2	0	0	0	0	0	0	0	0	0	0	1	0	0	0	1	0	0	0	0	0	0	0	0	0	0	0	0	0	0	0	0	0	0	0	0	0	0	0	0	0	0	0	0	0	0	0	0	0	0	0	0	0	0	0	0	0	0	0	0	0	0	0	0	0	0	47.15	FALSE	FALSE	FALSE	241	0.012
COL4A6p.Pro633Leu	COL4A6	0.0118148	0.0103972	0	0.0308152	0.134957	0.116279	0.0525369	0.0569801					Leu	Pro	FALSE		2	0	0	0	0	0	0	0	0	0	0	1	0	0	0	1	0	0	0	0	0	0	0	0	0	0	0	0	0	0	0	0	0	0	0	0	0	0	0	0	0	0	0	0	0	0	0	0	0	0	0	0	0	0	0	0	0	0	0	0	0	0	0	0	0	0	47.58	FALSE	FALSE	FALSE	241	0.012
COL5A2p.Val1491Ile	COL5A2	0.0118148	0.0103972	0	0.0308152	0.134957	0.116279	0.0525369	0.0569801					Ile	Val	FALSE		2	0	0	0	0	0	0	0	0	0	0	1	0	0	0	1	0	0	0	0	0	0	0	0	0	0	0	0	0	0	0	0	0	0	0	0	0	0	0	0	0	0	0	0	0	0	0	0	0	0	0	0	0	0	0	0	0	0	0	0	0	0	0	0	0	0	46.88	FALSE	FALSE	FALSE	241	0.012
COL6A3p.Gly2320Glu	COL6A3	0.0118148	0.0103972	0	0.0308152	0.134957	0.116279	0.0525369	0.0569801					Glu	Gly	FALSE		2	0	0	0	0	0	0	0	0	0	0	1	0	0	0	1	0	0	0	0	0	0	0	0	0	0	0	0	0	0	0	0	0	0	0	0	0	0	0	0	0	0	0	0	0	0	0	0	0	0	0	0	0	0	0	0	0	0	0	0	0	0	0	0	0	0	47.29	FALSE	FALSE	FALSE	241	0.012
COL7A1p.Arg843Ter	COL7A1	0.0118148	0.0103972	0	0.0308152	0.134957	0.116279	0.0525369	0.0569801					Ter	Arg	FALSE		2	0	0	0	0	0	0	0	0	0	0	1	0	0	0	1	0	0	0	0	0	0	0	0	0	0	0	0	0	0	0	0	0	0	0	0	0	0	0	0	0	0	0	0	0	0	0	0	0	0	0	0	0	0	0	0	0	0	0	0	0	0	0	0	0	0	46.36	FALSE	FALSE	FALSE	241	0.012
COL8A1p.Gly197Glu	COL8A1	0.0118148	0.0103972	0	0.0308152	0.134957	0.116279	0.0525369	0.0569801					Glu	Gly	FALSE		2	0	0	0	0	0	0	0	0	0	0	1	0	0	0	1	0	0	0	0	0	0	0	0	0	0	0	0	0	0	0	0	0	0	0	0	0	0	0	0	0	0	0	0	0	0	0	0	0	0	0	0	0	0	0	0	0	0	0	0	0	0	0	0	0	0	46.98	FALSE	FALSE	FALSE	241	0.012
COLQp.Glu220Lys	COLQ	0.0118148	0.0103972	0	0.0308152	0.134957	0.116279	0.0525369	0.0569801					Lys	Glu	TRUE		2	0	0	0	0	0	0	0	0	0	0	1	0	0	0	1	0	0	0	0	0	0	0	0	0	0	0	0	0	0	0	0	0	0	0	0	0	0	0	0	0	0	0	0	0	0	0	0	0	0	0	0	0	0	0	0	0	0	0	0	0	0	0	0	0	0	46.64	FALSE	FALSE	FALSE	241	0.012
CORINp.Trp687Leu	CORIN	0.0118148	0.0103972	0	0.0308152	0.134957	0.116279	0.0525369	0.0569801					Leu	Trp	FALSE		2	0	0	0	0	0	0	0	0	0	0	1	0	0	0	1	0	0	0	0	0	0	0	0	0	0	0	0	0	0	0	0	0	0	0	0	0	0	0	0	0	0	0	0	0	0	0	0	0	0	0	0	0	0	0	0	0	0	0	0	0	0	0	0	0	0	46.79	FALSE	FALSE	FALSE	241	0.012
CPA1p.Arg54Leu	CPA1	0.0118148	0.0103972	0	0.0308152	0.134957	0.116279	0.0525369	0.0569801					Leu	Arg	FALSE		2	0	0	0	0	0	0	0	0	0	0	1	0	0	0	1	0	0	0	0	0	0	0	0	0	0	0	0	0	0	0	0	0	0	0	0	0	0	0	0	0	0	0	0	0	0	0	0	0	0	0	0	0	0	0	0	0	0	0	0	0	0	0	0	0	0	47.66	FALSE	FALSE	FALSE	241	0.012
CPEp.Arg86Leu	CPE	0.0118148	0.0103972	0	0.0308152	0.134957	0.116279	0.0525369	0.0569801					Leu	Arg	FALSE		2	0	0	0	0	0	0	0	0	0	0	1	0	0	0	1	0	0	0	0	0	0	0	0	0	0	0	0	0	0	0	0	0	0	0	0	0	0	0	0	0	0	0	0	0	0	0	0	0	0	0	0	0	0	0	0	0	0	0	0	0	0	0	0	0	0	48.18	FALSE	FALSE	FALSE	241	0.012
CPT1Ap.Ser170Leu	CPT1A	0.0118148	0.0103972	0	0.0308152	0.134957	0.116279	0.0525369	0.0569801					Leu	Ser	FALSE		2	0	0	0	0	0	0	0	0	0	0	1	0	0	0	1	0	0	0	0	0	0	0	0	0	0	0	0	0	0	0	0	0	0	0	0	0	0	0	0	0	0	0	0	0	0	0	0	0	0	0	0	0	0	0	0	0	0	0	0	0	0	0	0	0	0	47	FALSE	FALSE	FALSE	241	0.012
CREB3L3p.Arg385Ter	CREB3L3	0.0118148	0.0103972	0	0.0308152	0.134957	0.116279	0.0525369	0.0569801					Ter	Arg	FALSE		2	0	0	0	0	0	0	0	0	0	0	1	0	0	0	1	0	0	0	0	0	0	0	0	0	0	0	0	0	0	0	0	0	0	0	0	0	0	0	0	0	0	0	0	0	0	0	0	0	0	0	0	0	0	0	0	0	0	0	0	0	0	0	0	0	0	47.27	FALSE	FALSE	FALSE	241	0.012
CRLF3p.Gly280Asp	CRLF3	0.0118148	0.0103972	0	0.0308152	0.134957	0.116279	0.0525369	0.0569801					Asp	Gly	FALSE		2	0	0	0	0	0	0	0	0	0	0	1	0	0	0	1	0	0	0	0	0	0	0	0	0	0	0	0	0	0	0	0	0	0	0	0	0	0	0	0	0	0	0	0	0	0	0	0	0	0	0	0	0	0	0	0	0	0	0	0	0	0	0	0	0	0	46.66	FALSE	FALSE	FALSE	241	0.012
CRTAC1p.Gly414Glu	CRTAC1	0.0118148	0.0103972	0	0.0308152	0.134957	0.116279	0.0525369	0.0569801					Glu	Gly	FALSE		2	0	0	0	0	0	0	0	0	0	0	1	0	0	0	1	0	0	0	0	0	0	0	0	0	0	0	0	0	0	0	0	0	0	0	0	0	0	0	0	0	0	0	0	0	0	0	0	0	0	0	0	0	0	0	0	0	0	0	0	0	0	0	0	0	0	47.64	FALSE	FALSE	FALSE	241	0.012
CSMD2p.Gly1246Ser	CSMD2	0.0118148	0.0103972	0	0.0308152	0.134957	0.116279	0.0525369	0.0569801					Ser	Gly	TRUE		2	0	0	0	0	0	0	0	0	0	0	1	0	0	0	1	0	0	0	0	0	0	0	0	0	0	0	0	0	0	0	0	0	0	0	0	0	0	0	0	0	0	0	0	0	0	0	0	0	0	0	0	0	0	0	0	0	0	0	0	0	0	0	0	0	0	47.24	FALSE	FALSE	FALSE	241	0.012
CSMD2p.Pro1217Thr	CSMD2	0.0118148	0.0103972	0	0.0308152	0.134957	0.116279	0.0525369	0.0569801					Thr	Pro	TRUE		2	0	0	0	0	0	0	0	0	0	0	1	0	0	0	1	0	0	0	0	0	0	0	0	0	0	0	0	0	0	0	0	0	0	0	0	0	0	0	0	0	0	0	0	0	0	0	0	0	0	0	0	0	0	0	0	0	0	0	0	0	0	0	0	0	0	47.22	FALSE	FALSE	FALSE	241	0.012
CSMD2p.Pro33Leu	CSMD2	0.0118148	0.0103972	0	0.0308152	0.134957	0.116279	0.0525369	0.0569801					Leu	Pro	FALSE		2	0	0	0	0	0	0	0	0	0	0	1	0	0	0	1	0	0	0	0	0	0	0	0	0	0	0	0	0	0	0	0	0	0	0	0	0	0	0	0	0	0	0	0	0	0	0	0	0	0	0	0	0	0	0	0	0	0	0	0	0	0	0	0	0	0	47.72	FALSE	FALSE	FALSE	241	0.012
CSMD3p.Gly60Glu	CSMD3	0.0118148	0.0103972	0	0.0308152	0.134957	0.116279	0.0525369	0.0569801					Glu	Gly	FALSE	2	2	0	0	0	0	0	0	0	0	0	0	1	0	0	0	1	0	0	0	0	0	0	0	0	0	0	0	0	0	0	0	0	0	0	0	0	0	0	0	0	0	0	0	0	0	0	0	0	0	0	0	0	0	0	0	0	0	0	0	0	0	0	0	0	0	0	47.32	FALSE	FALSE	FALSE	241	0.012
CSNK1A1Lp.Glu98Lys	CSNK1A1L	0.0118148	0.0103972	0	0.0308152	0.134957	0.116279	0.0525369	0.0569801					Lys	Glu	TRUE		2	0	0	0	0	0	0	0	0	0	0	1	0	0	0	1	0	0	0	0	0	0	0	0	0	0	0	0	0	0	0	0	0	0	0	0	0	0	0	0	0	0	0	0	0	0	0	0	0	0	0	0	0	0	0	0	0	0	0	0	0	0	0	0	0	0	48.23	FALSE	FALSE	FALSE	241	0.012
CSPP1p.Arg276Cys	CSPP1	0.0118148	0.0103972	0	0.0308152	0.134957	0.116279	0.0525369	0.0569801					Cys	Arg	TRUE		2	0	0	0	0	0	0	0	0	0	0	1	0	0	0	1	0	0	0	0	0	0	0	0	0	0	0	0	0	0	0	0	0	0	0	0	0	0	0	0	0	0	0	0	0	0	0	0	0	0	0	0	0	0	0	0	0	0	0	0	0	0	0	0	0	0	47.32	FALSE	FALSE	FALSE	241	0.012
CT55p.Arg21Gln	CT55	0.0118148	0.0103972	0	0.0308152	0.134957	0.116279	0.0525369	0.0569801					Gln	Arg	FALSE		2	0	0	0	0	0	0	0	0	0	0	1	0	0	0	1	0	0	0	0	0	0	0	0	0	0	0	0	0	0	0	0	0	0	0	0	0	0	0	0	0	0	0	0	0	0	0	0	0	0	0	0	0	0	0	0	0	0	0	0	0	0	0	0	0	0	47.98	FALSE	FALSE	FALSE	241	0.012
CTNND2p.Arg935Ter	CTNND2	0.0118148	0.0103972	0	0.0308152	0.134957	0.116279	0.0525369	0.0569801					Ter	Arg	FALSE	2	2	0	0	0	0	0	0	0	0	0	0	1	0	0	0	1	0	0	0	0	0	0	0	0	0	0	0	0	0	0	0	0	0	0	0	0	0	0	0	0	0	0	0	0	0	0	0	0	0	0	0	0	0	0	0	0	0	0	0	0	0	0	0	0	0	0	46.24	FALSE	FALSE	FALSE	241	0.012
CTSDp.Arg33Cys	CTSD	0.0118148	0.0103972	0	0.0308152	0.134957	0.116279	0.0525369	0.0569801					Cys	Arg	TRUE		2	0	0	0	0	0	0	0	0	0	0	1	0	0	0	1	0	0	0	0	0	0	0	0	0	0	0	0	0	0	0	0	0	0	0	0	0	0	0	0	0	0	0	0	0	0	0	0	0	0	0	0	0	0	0	0	0	0	0	0	0	0	0	0	0	0	47.64	FALSE	FALSE	FALSE	241	0.012
CTSDp.Gln322Ter	CTSD	0.0118148	0.0103972	0	0.0308152	0.134957	0.116279	0.0525369	0.0569801					Ter	Gln	FALSE		2	0	0	0	0	0	0	0	0	0	0	1	0	0	0	1	0	0	0	0	0	0	0	0	0	0	0	0	0	0	0	0	0	0	0	0	0	0	0	0	0	0	0	0	0	0	0	0	0	0	0	0	0	0	0	0	0	0	0	0	0	0	0	0	0	0	46.89	FALSE	FALSE	FALSE	241	0.012
CUBNp.Arg574Lys	CUBN	0.0118148	0.0103972	0	0.0308152	0.134957	0.116279	0.0525369	0.0569801					Lys	Arg	TRUE		2	0	0	0	0	0	0	0	0	0	0	1	0	0	0	1	0	0	0	0	0	0	0	0	0	0	0	0	0	0	0	0	0	0	0	0	0	0	0	0	0	0	0	0	0	0	0	0	0	0	0	0	0	0	0	0	0	0	0	0	0	0	0	0	0	0	46.91	FALSE	FALSE	FALSE	241	0.012
CUL5p.Pro24Gln	CUL5	0.0118148	0.0103972	0	0.0308152	0.134957	0.116279	0.0525369	0.0569801					Gln	Pro	FALSE		2	0	0	0	0	0	0	0	0	0	0	1	0	0	0	1	0	0	0	0	0	0	0	0	0	0	0	0	0	0	0	0	0	0	0	0	0	0	0	0	0	0	0	0	0	0	0	0	0	0	0	0	0	0	0	0	0	0	0	0	0	0	0	0	0	0	47.76	FALSE	FALSE	FALSE	241	0.012
CXORF21p.Gln172Lys	CXORF21	0.0118148	0.0103972	0	0.0308152	0.134957	0.116279	0.0525369	0.0569801					Lys	Gln	TRUE		2	0	0	0	0	0	0	0	0	0	0	1	0	0	0	1	0	0	0	0	0	0	0	0	0	0	0	0	0	0	0	0	0	0	0	0	0	0	0	0	0	0	0	0	0	0	0	0	0	0	0	0	0	0	0	0	0	0	0	0	0	0	0	0	0	0	46.37	FALSE	FALSE	FALSE	241	0.012
CXORF58p.Glu79Lys	CXORF58	0.0118148	0.0103972	0	0.0308152	0.134957	0.116279	0.0525369	0.0569801					Lys	Glu	TRUE		2	0	0	0	0	0	0	0	0	0	0	1	0	0	0	1	0	0	0	0	0	0	0	0	0	0	0	0	0	0	0	0	0	0	0	0	0	0	0	0	0	0	0	0	0	0	0	0	0	0	0	0	0	0	0	0	0	0	0	0	0	0	0	0	0	0	48.3	FALSE	FALSE	FALSE	241	0.012
CYLC1p.Arg266Lys	CYLC1	0.0118148	0.0103972	0	0.0308152	0.134957	0.116279	0.0525369	0.0569801					Lys	Arg	TRUE		2	0	0	0	0	0	0	0	0	0	0	1	0	0	0	1	0	0	0	0	0	0	0	0	0	0	0	0	0	0	0	0	0	0	0	0	0	0	0	0	0	0	0	0	0	0	0	0	0	0	0	0	0	0	0	0	0	0	0	0	0	0	0	0	0	0	46.75	FALSE	FALSE	FALSE	241	0.012
CYP17A1p.Glu330Lys	CYP17A1	0.0118148	0.0103972	0	0.0308152	0.134957	0.116279	0.0525369	0.0569801					Lys	Glu	TRUE		2	0	0	0	0	0	0	0	0	0	0	1	0	0	0	1	0	0	0	0	0	0	0	0	0	0	0	0	0	0	0	0	0	0	0	0	0	0	0	0	0	0	0	0	0	0	0	0	0	0	0	0	0	0	0	0	0	0	0	0	0	0	0	0	0	0	47.75	FALSE	FALSE	FALSE	241	0.012
CYP2C9p.Pro30Ser	CYP2C9	0.0118148	0.0103972	0	0.0308152	0.134957	0.116279	0.0525369	0.0569801					Ser	Pro	TRUE		2	0	0	0	0	0	0	0	0	0	0	1	0	0	0	1	0	0	0	0	0	0	0	0	0	0	0	0	0	0	0	0	0	0	0	0	0	0	0	0	0	0	0	0	0	0	0	0	0	0	0	0	0	0	0	0	0	0	0	0	0	0	0	0	0	0	47.55	FALSE	FALSE	FALSE	241	0.012
CYP3A7p.Glu417Lys	CYP3A7	0.0118148	0.0103972	0	0.0308152	0.134957	0.116279	0.0525369	0.0569801					Lys	Glu	TRUE		2	0	0	0	0	0	0	0	0	0	0	1	0	0	0	1	0	0	0	0	0	0	0	0	0	0	0	0	0	0	0	0	0	0	0	0	0	0	0	0	0	0	0	0	0	0	0	0	0	0	0	0	0	0	0	0	0	0	0	0	0	0	0	0	0	0	46.99	FALSE	FALSE	FALSE	241	0.012
CYP4F2p.Pro460Leu	CYP4F2	0.0118148	0.0103972	0	0.0308152	0.134957	0.116279	0.0525369	0.0569801					Leu	Pro	FALSE		2	0	0	0	0	0	0	0	0	0	0	1	0	0	0	1	0	0	0	0	0	0	0	0	0	0	0	0	0	0	0	0	0	0	0	0	0	0	0	0	0	0	0	0	0	0	0	0	0	0	0	0	0	0	0	0	0	0	0	0	0	0	0	0	0	0	47.52	FALSE	FALSE	FALSE	241	0.012
CYP4Z1p.Gln278Lys	CYP4Z1	0.0118148	0.0103972	0	0.0308152	0.134957	0.116279	0.0525369	0.0569801					Lys	Gln	TRUE		2	0	0	0	0	0	0	0	0	0	0	1	0	0	0	1	0	0	0	0	0	0	0	0	0	0	0	0	0	0	0	0	0	0	0	0	0	0	0	0	0	0	0	0	0	0	0	0	0	0	0	0	0	0	0	0	0	0	0	0	0	0	0	0	0	0	46.59	FALSE	FALSE	FALSE	241	0.012
CYP7B1p.Arg417Cys	CYP7B1	0.0118148	0.0103972	0	0.0308152	0.134957	0.116279	0.0525369	0.0569801					Cys	Arg	TRUE		2	0	0	0	0	0	0	0	0	0	0	1	0	0	0	1	0	0	0	0	0	0	0	0	0	0	0	0	0	0	0	0	0	0	0	0	0	0	0	0	0	0	0	0	0	0	0	0	0	0	0	0	0	0	0	0	0	0	0	0	0	0	0	0	0	0	48.27	FALSE	FALSE	FALSE	241	0.012
CYSLTR1p.Arg79Cys	CYSLTR1	0.0118148	0.0103972	0	0.0308152	0.134957	0.116279	0.0525369	0.0569801					Cys	Arg	TRUE		2	0	0	0	0	0	0	0	0	0	0	1	0	0	0	1	0	0	0	0	0	0	0	0	0	0	0	0	0	0	0	0	0	0	0	0	0	0	0	0	0	0	0	0	0	0	0	0	0	0	0	0	0	0	0	0	0	0	0	0	0	0	0	0	0	0	47.73	FALSE	FALSE	FALSE	241	0.012
DACH1p.Gly548Glu	DACH1	0.0118148	0.0103972	0	0.0308152	0.134957	0.116279	0.0525369	0.0569801					Glu	Gly	FALSE		2	0	0	0	0	0	0	0	0	0	0	1	0	0	0	1	0	0	0	0	0	0	0	0	0	0	0	0	0	0	0	0	0	0	0	0	0	0	0	0	0	0	0	0	0	0	0	0	0	0	0	0	0	0	0	0	0	0	0	0	0	0	0	0	0	0	46.82	FALSE	FALSE	FALSE	241	0.012
DAG1p.Pro357Ser	DAG1	0.0118148	0.0103972	0	0.0308152	0.134957	0.116279	0.0525369	0.0569801					Ser	Pro	TRUE		2	0	0	0	0	0	0	0	0	0	0	1	0	0	0	1	0	0	0	0	0	0	0	0	0	0	0	0	0	0	0	0	0	0	0	0	0	0	0	0	0	0	0	0	0	0	0	0	0	0	0	0	0	0	0	0	0	0	0	0	0	0	0	0	0	0	46.88	FALSE	FALSE	FALSE	241	0.012
DCAF15p.Pro51Thr	DCAF15	0.0118148	0.0103972	0	0.0328882	0.134957	0.116279	0.0525369	0.0569801					Thr	Pro	TRUE		2	0	0	0	0	0	0	0	0	0	0	1	0	0	0	1	0	0	0	0	0	0	0	0	0	0	0	0	0	0	0	0	0	0	0	0	0	0	0	0	0	0	0	0	0	0	0	0	0	0	0	0	0	0	0	0	0	0	0	0	0	0	0	0	0	0	47.26	FALSE	FALSE	FALSE	241	0.012
DCCp.Glu586Lys	DCC	0.0118148	0.0103972	0	0.0308152	0.134957	0.116279	0.0525369	0.0569801					Lys	Glu	TRUE	2	2	0	0	0	0	0	0	0	0	0	0	1	0	0	0	1	0	0	0	0	0	0	0	0	0	0	0	0	0	0	0	0	0	0	0	0	0	0	0	0	0	0	0	0	0	0	0	0	0	0	0	0	0	0	0	0	0	0	0	0	0	0	0	0	0	0	46.89	FALSE	FALSE	FALSE	241	0.012
DCST1p.His19Tyr	DCST1	0.0118148	0.0103972	0	0.0308152	0.134957	0.116279	0.0525369	0.0569801					Tyr	His	TRUE		2	0	0	0	0	0	0	0	0	0	0	1	0	0	0	1	0	0	0	0	0	0	0	0	0	0	0	0	0	0	0	0	0	0	0	0	0	0	0	0	0	0	0	0	0	0	0	0	0	0	0	0	0	0	0	0	0	0	0	0	0	0	0	0	0	0	48.03	FALSE	FALSE	FALSE	241	0.012
DEFB129p.Gln80Ter	DEFB129	0.0118148	0.0103972	0	0.0308152	0.134957	0.116279	0.0525369	0.0569801					Ter	Gln	FALSE		2	0	0	0	0	0	0	0	0	0	0	1	0	0	0	1	0	0	0	0	0	0	0	0	0	0	0	0	0	0	0	0	0	0	0	0	0	0	0	0	0	0	0	0	0	0	0	0	0	0	0	0	0	0	0	0	0	0	0	0	0	0	0	0	0	0	47.33	FALSE	FALSE	FALSE	241	0.012
DGKQp.Ala277Val	DGKQ	0.0118148	0.0103972	0	0.0308152	0.134957	0.116279	0.0525369	0.0569801					Val	Ala	FALSE		2	0	0	0	0	0	0	0	0	0	0	1	0	0	0	1	0	0	0	0	0	0	0	0	0	0	0	0	0	0	0	0	0	0	0	0	0	0	0	0	0	0	0	0	0	0	0	0	0	0	0	0	0	0	0	0	0	0	0	0	0	0	0	0	0	0	47.92	FALSE	FALSE	FALSE	241	0.012
DGKZp.Val26Met	DGKZ	0.0118148	0.0103972	0	0.0308152	0.134957	0.116279	0.0525369	0.0569801					Met	Val	FALSE		2	0	0	0	0	0	0	0	0	0	0	1	0	0	0	1	0	0	0	0	0	0	0	0	0	0	0	0	0	0	0	0	0	0	0	0	0	0	0	0	0	0	0	0	0	0	0	0	0	0	0	0	0	0	0	0	0	0	0	0	0	0	0	0	0	0	46.6	FALSE	FALSE	FALSE	241	0.012
DHRS7Cp.Pro222Gln	DHRS7C	0.0118148	0.0103972	0	0.0308152	0.134957	0.116279	0.0525369	0.0569801					Gln	Pro	FALSE		2	0	0	0	0	0	0	0	0	0	0	1	0	0	0	1	0	0	0	0	0	0	0	0	0	0	0	0	0	0	0	0	0	0	0	0	0	0	0	0	0	0	0	0	0	0	0	0	0	0	0	0	0	0	0	0	0	0	0	0	0	0	0	0	0	0	47.08	FALSE	FALSE	FALSE	241	0.012
DIAPH3p.Arg1042Cys	DIAPH3	0.0118148	0.0103972	0	0.0308152	0.134957	0.116279	0.0525369	0.0569801					Cys	Arg	TRUE		2	0	0	0	0	0	0	0	0	0	0	1	0	0	0	1	0	0	0	0	0	0	0	0	0	0	0	0	0	0	0	0	0	0	0	0	0	0	0	0	0	0	0	0	0	0	0	0	0	0	0	0	0	0	0	0	0	0	0	0	0	0	0	0	0	0	46.7	FALSE	FALSE	FALSE	241	0.012
DIP2Ap.His1410Tyr	DIP2A	0.0118148	0.0103972	0	0.0308152	0.134957	0.116279	0.0525369	0.0569801					Tyr	His	TRUE		2	0	0	0	0	0	0	0	0	0	0	1	0	0	0	1	0	0	0	0	0	0	0	0	0	0	0	0	0	0	0	0	0	0	0	0	0	0	0	0	0	0	0	0	0	0	0	0	0	0	0	0	0	0	0	0	0	0	0	0	0	0	0	0	0	0	47.75	FALSE	FALSE	FALSE	241	0.012
DIP2Ap.Ser866Leu	DIP2A	0.0118148	0.0103972	0	0.0308152	0.134957	0.116279	0.0525369	0.0569801					Leu	Ser	FALSE		2	0	0	0	0	0	0	0	0	0	0	1	0	0	0	1	0	0	0	0	0	0	0	0	0	0	0	0	0	0	0	0	0	0	0	0	0	0	0	0	0	0	0	0	0	0	0	0	0	0	0	0	0	0	0	0	0	0	0	0	0	0	0	0	0	0	47.84	FALSE	FALSE	FALSE	241	0.012
DIS3p.Gly218Val	DIS3	0.0118148	0.0103972	0	0.0308152	0.134957	0.116279	0.0525369	0.0569801					Val	Gly	FALSE		2	0	0	0	0	0	0	0	0	0	0	1	0	0	0	1	0	0	0	0	0	0	0	0	0	0	0	0	0	0	0	0	0	0	0	0	0	0	0	0	0	0	0	0	0	0	0	0	0	0	0	0	0	0	0	0	0	0	0	0	0	0	0	0	0	0	48.21	FALSE	FALSE	FALSE	241	0.012
DLDp.Gln25His	DLD	0.0118148	0.0103972	0	0.0308152	0.134957	0.116279	0.0525369	0.0569801					His	Gln	TRUE		2	0	0	0	0	0	0	0	0	0	0	1	0	0	0	1	0	0	0	0	0	0	0	0	0	0	0	0	0	0	0	0	0	0	0	0	0	0	0	0	0	0	0	0	0	0	0	0	0	0	0	0	0	0	0	0	0	0	0	0	0	0	0	0	0	0	46.52	FALSE	FALSE	FALSE	241	0.012
DLG2p.Gly840Arg	DLG2	0.0118148	0.0103972	0	0.0308152	0.134957	0.116279	0.0525369	0.0569801					Arg	Gly	TRUE		2	0	0	0	0	0	0	0	0	0	0	1	0	0	0	1	0	0	0	0	0	0	0	0	0	0	0	0	0	0	0	0	0	0	0	0	0	0	0	0	0	0	0	0	0	0	0	0	0	0	0	0	0	0	0	0	0	0	0	0	0	0	0	0	0	0	46.68	FALSE	FALSE	FALSE	241	0.012
DLG3p.Pro562His	DLG3	0.0118148	0.0103972	0	0.0308152	0.134957	0.116279	0.0525369	0.0569801					His	Pro	TRUE		2	0	0	0	0	0	0	0	0	0	0	1	0	0	0	1	0	0	0	0	0	0	0	0	0	0	0	0	0	0	0	0	0	0	0	0	0	0	0	0	0	0	0	0	0	0	0	0	0	0	0	0	0	0	0	0	0	0	0	0	0	0	0	0	0	0	47.47	FALSE	FALSE	FALSE	241	0.012
DMGDHp.Arg286Gln	DMGDH	0.0118148	0.0103972	0	0.0308152	0.134957	0.116279	0.0525369	0.0569801					Gln	Arg	FALSE		2	0	0	0	0	0	0	0	0	0	0	1	0	0	0	1	0	0	0	0	0	0	0	0	0	0	0	0	0	0	0	0	0	0	0	0	0	0	0	0	0	0	0	0	0	0	0	0	0	0	0	0	0	0	0	0	0	0	0	0	0	0	0	0	0	0	47.65	FALSE	FALSE	FALSE	241	0.012
DNAH10p.Met3997Ile	DNAH10	0.0118148	0.0103972	0	0.0308152	0.134957	0.116279	0.0525369	0.0569801					Ile	Met	FALSE		2	0	0	0	0	0	0	0	0	0	0	1	0	0	0	1	0	0	0	0	0	0	0	0	0	0	0	0	0	0	0	0	0	0	0	0	0	0	0	0	0	0	0	0	0	0	0	0	0	0	0	0	0	0	0	0	0	0	0	0	0	0	0	0	0	0	47.11	FALSE	FALSE	FALSE	241	0.012
DNAH2p.Trp1124Ter	DNAH2	0.0118148	0.0103972	0	0.0308152	0.134957	0.116279	0.0525369	0.0569801					Ter	Trp	FALSE		2	0	0	0	0	0	0	0	0	0	0	1	0	0	0	1	0	0	0	0	0	0	0	0	0	0	0	0	0	0	0	0	0	0	0	0	0	0	0	0	0	0	0	0	0	0	0	0	0	0	0	0	0	0	0	0	0	0	0	0	0	0	0	0	0	0	47.26	FALSE	FALSE	FALSE	241	0.012
DNAH3p.Thr4031Met	DNAH3	0.0118148	0.0103972	0	0.0308152	0.134957	0.116279	0.0525369	0.0569801					Met	Thr	FALSE		2	0	0	0	0	0	0	0	0	0	0	1	0	0	0	1	0	0	0	0	0	0	0	0	0	0	0	0	0	0	0	0	0	0	0	0	0	0	0	0	0	0	0	0	0	0	0	0	0	0	0	0	0	0	0	0	0	0	0	0	0	0	0	0	0	0	46.78	FALSE	FALSE	FALSE	241	0.012
DNAH5p.Ala4010Thr	DNAH5	0.0118148	0.0103972	0	0.0308152	0.134957	0.116279	0.0525369	0.0569801					Thr	Ala	TRUE		2	0	0	0	0	0	0	0	0	0	0	1	0	0	0	1	0	0	0	0	0	0	0	0	0	0	0	0	0	0	0	0	0	0	0	0	0	0	0	0	0	0	0	0	0	0	0	0	0	0	0	0	0	0	0	0	0	0	0	0	0	0	0	0	0	0	47.86	FALSE	FALSE	FALSE	241	0.012
DNAH5p.Gly1998Glu	DNAH5	0.0118148	0.0103972	0	0.0308152	0.134957	0.116279	0.0525369	0.0569801					Glu	Gly	FALSE		2	0	0	0	0	0	0	0	0	0	0	1	0	0	0	1	0	0	0	0	0	0	0	0	0	0	0	0	0	0	0	0	0	0	0	0	0	0	0	0	0	0	0	0	0	0	0	0	0	0	0	0	0	0	0	0	0	0	0	0	0	0	0	0	0	0	48.22	FALSE	FALSE	FALSE	241	0.012
DNAH5p.Gly4078Cys	DNAH5	0.0118148	0.0103972	0	0.0328882	0.134957	0.116279	0.0525369	0.0569801					Cys	Gly	TRUE		2	0	0	0	0	0	0	0	0	0	0	1	0	0	0	1	0	0	0	0	0	0	0	0	0	0	0	0	0	0	0	0	0	0	0	0	0	0	0	0	0	0	0	0	0	0	0	0	0	0	0	0	0	0	0	0	0	0	0	0	0	0	0	0	0	0	47.86	FALSE	FALSE	FALSE	241	0.012
DNAH5p.Gly4490Arg	DNAH5	0.0118148	0.0103972	0	0.0308152	0.134957	0.116279	0.0525369	0.0569801					Arg	Gly	TRUE		2	0	0	0	0	0	0	0	0	0	0	1	0	0	0	1	0	0	0	0	0	0	0	0	0	0	0	0	0	0	0	0	0	0	0	0	0	0	0	0	0	0	0	0	0	0	0	0	0	0	0	0	0	0	0	0	0	0	0	0	0	0	0	0	0	0	47.76	FALSE	FALSE	FALSE	241	0.012
DNAH5p.Pro4041Ser	DNAH5	0.0118148	0.0103972	0	0.0308152	0.134957	0.116279	0.0525369	0.0569801					Ser	Pro	TRUE		2	0	0	0	0	0	0	0	0	0	0	1	0	0	0	1	0	0	0	0	0	0	0	0	0	0	0	0	0	0	0	0	0	0	0	0	0	0	0	0	0	0	0	0	0	0	0	0	0	0	0	0	0	0	0	0	0	0	0	0	0	0	0	0	0	0	47.08	FALSE	FALSE	FALSE	241	0.012
DNAH5p.Ser3107Leu	DNAH5	0.0118148	0.0103972	0	0.0308152	0.134957	0.116279	0.0525369	0.0569801					Leu	Ser	FALSE		2	0	0	0	0	0	0	0	0	0	0	1	0	0	0	1	0	0	0	0	0	0	0	0	0	0	0	0	0	0	0	0	0	0	0	0	0	0	0	0	0	0	0	0	0	0	0	0	0	0	0	0	0	0	0	0	0	0	0	0	0	0	0	0	0	0	47	FALSE	FALSE	FALSE	241	0.012
DNAJA3p.Gly24Cys	DNAJA3	0.0118148	0.0103972	0	0.0308152	0.134957	0.116279	0.0525369	0.0569801					Cys	Gly	TRUE		2	0	0	0	0	0	0	0	0	0	0	1	0	0	0	1	0	0	0	0	0	0	0	0	0	0	0	0	0	0	0	0	0	0	0	0	0	0	0	0	0	0	0	0	0	0	0	0	0	0	0	0	0	0	0	0	0	0	0	0	0	0	0	0	0	0	46.26	FALSE	FALSE	FALSE	241	0.012
DNAJB4p.Gly297Trp	DNAJB4	0.0118148	0.0103972	0	0.0308152	0.134957	0.116279	0.0525369	0.0569801					Trp	Gly	FALSE		2	0	0	0	0	0	0	0	0	0	0	1	0	0	0	1	0	0	0	0	0	0	0	0	0	0	0	0	0	0	0	0	0	0	0	0	0	0	0	0	0	0	0	0	0	0	0	0	0	0	0	0	0	0	0	0	0	0	0	0	0	0	0	0	0	0	46.92	FALSE	FALSE	FALSE	241	0.012
DNAJC12p.Arg178Cys	DNAJC12	0.0118148	0.0103972	0	0.0308152	0.134957	0.116279	0.0525369	0.0569801					Cys	Arg	TRUE		2	0	0	0	0	0	0	0	0	0	0	1	0	0	0	1	0	0	0	0	0	0	0	0	0	0	0	0	0	0	0	0	0	0	0	0	0	0	0	0	0	0	0	0	0	0	0	0	0	0	0	0	0	0	0	0	0	0	0	0	0	0	0	0	0	0	47.43	FALSE	FALSE	FALSE	241	0.012
DNAJC12p.Arg8Met	DNAJC12	0.0118148	0.0103972	0	0.0308152	0.134957	0.116279	0.0525369	0.0569801					Met	Arg	FALSE		2	0	0	0	0	0	0	0	0	0	0	1	0	0	0	1	0	0	0	0	0	0	0	0	0	0	0	0	0	0	0	0	0	0	0	0	0	0	0	0	0	0	0	0	0	0	0	0	0	0	0	0	0	0	0	0	0	0	0	0	0	0	0	0	0	0	47.24	FALSE	FALSE	FALSE	241	0.012
DNM2p.Arg237Cys	DNM2	0.0118148	0.0103972	0	0.0308152	0.134957	0.116279	0.0525369	0.0569801					Cys	Arg	TRUE	1	2	0	0	0	0	0	0	0	0	0	0	1	0	0	0	1	0	0	0	0	0	0	0	0	0	0	0	0	0	0	0	0	0	0	0	0	0	0	0	0	0	0	0	0	0	0	0	0	0	0	0	0	0	0	0	0	0	0	0	0	0	0	0	0	0	0	48.33	FALSE	FALSE	FALSE	241	0.012
DNMT1p.Pro1325Ser	DNMT1	0.0118148	0.0103972	0	0.0308152	0.134957	0.116279	0.0525369	0.0569801					Ser	Pro	TRUE		2	0	0	0	0	0	0	0	0	0	0	1	0	0	0	1	0	0	0	0	0	0	0	0	0	0	0	0	0	0	0	0	0	0	0	0	0	0	0	0	0	0	0	0	0	0	0	0	0	0	0	0	0	0	0	0	0	0	0	0	0	0	0	0	0	0	46.83	FALSE	FALSE	FALSE	241	0.012
DNMT3Bp.Pro845Ser	DNMT3B	0.0118148	0.0103972	0	0.0308152	0.134957	0.116279	0.0525369	0.0569801					Ser	Pro	TRUE		2	0	0	0	0	0	0	0	0	0	0	1	0	0	0	1	0	0	0	0	0	0	0	0	0	0	0	0	0	0	0	0	0	0	0	0	0	0	0	0	0	0	0	0	0	0	0	0	0	0	0	0	0	0	0	0	0	0	0	0	0	0	0	0	0	0	47.21	FALSE	FALSE	FALSE	241	0.012
DNTTIP1p.Pro172Ser	DNTTIP1	0.0118148	0.0103972	0	0.0308152	0.134957	0.116279	0.0525369	0.0569801					Ser	Pro	TRUE		2	0	0	0	0	0	0	0	0	0	0	1	0	0	0	1	0	0	0	0	0	0	0	0	0	0	0	0	0	0	0	0	0	0	0	0	0	0	0	0	0	0	0	0	0	0	0	0	0	0	0	0	0	0	0	0	0	0	0	0	0	0	0	0	0	0	47.47	FALSE	FALSE	FALSE	241	0.012
DOCK2p.Met1114Ile	DOCK2	0.0118148	0.0103972	0	0.0308152	0.134957	0.116279	0.0525369	0.0569801					Ile	Met	FALSE		2	0	0	0	0	0	0	0	0	0	0	1	0	0	0	1	0	0	0	0	0	0	0	0	0	0	0	0	0	0	0	0	0	0	0	0	0	0	0	0	0	0	0	0	0	0	0	0	0	0	0	0	0	0	0	0	0	0	0	0	0	0	0	0	0	0	47.25	FALSE	FALSE	FALSE	241	0.012
DOK5p.Gly199Glu	DOK5	0.0118148	0.0103972	0	0.0308152	0.134957	0.116279	0.0525369	0.0569801					Glu	Gly	FALSE		2	0	0	0	0	0	0	0	0	0	0	1	0	0	0	1	0	0	0	0	0	0	0	0	0	0	0	0	0	0	0	0	0	0	0	0	0	0	0	0	0	0	0	0	0	0	0	0	0	0	0	0	0	0	0	0	0	0	0	0	0	0	0	0	0	0	47.21	FALSE	FALSE	FALSE	241	0.012
DPH5p.Pro261Leu	DPH5	0.0118148	0.0103972	0	0.0308152	0.134957	0.116279	0.0525369	0.0569801					Leu	Pro	FALSE		2	0	0	0	0	0	0	0	0	0	0	1	0	0	0	1	0	0	0	0	0	0	0	0	0	0	0	0	0	0	0	0	0	0	0	0	0	0	0	0	0	0	0	0	0	0	0	0	0	0	0	0	0	0	0	0	0	0	0	0	0	0	0	0	0	0	46.76	FALSE	FALSE	FALSE	241	0.012
DPPA2p.Glu68Lys	DPPA2	0.0118148	0.0103972	0	0.0308152	0.134957	0.116279	0.0525369	0.0569801					Lys	Glu	TRUE		2	0	0	0	0	0	0	0	0	0	0	1	0	0	0	1	0	0	0	0	0	0	0	0	0	0	0	0	0	0	0	0	0	0	0	0	0	0	0	0	0	0	0	0	0	0	0	0	0	0	0	0	0	0	0	0	0	0	0	0	0	0	0	0	0	0	46.17	FALSE	FALSE	FALSE	241	0.012
DPPA2p.Ser232Leu	DPPA2	0.0118148	0.0103972	0	0.0308152	0.134957	0.116279	0.0525369	0.0569801					Leu	Ser	FALSE		2	0	0	0	0	0	0	0	0	0	0	1	0	0	0	1	0	0	0	0	0	0	0	0	0	0	0	0	0	0	0	0	0	0	0	0	0	0	0	0	0	0	0	0	0	0	0	0	0	0	0	0	0	0	0	0	0	0	0	0	0	0	0	0	0	0	47.5	FALSE	FALSE	FALSE	241	0.012
DPPA4p.His247Tyr	DPPA4	0.0118148	0.0103972	0	0.0308152	0.134957	0.116279	0.0525369	0.0569801					Tyr	His	TRUE		2	0	0	0	0	0	0	0	0	0	0	1	0	0	0	1	0	0	0	0	0	0	0	0	0	0	0	0	0	0	0	0	0	0	0	0	0	0	0	0	0	0	0	0	0	0	0	0	0	0	0	0	0	0	0	0	0	0	0	0	0	0	0	0	0	0	48.5	FALSE	FALSE	FALSE	241	0.012
DROSHAp.Arg801Cys	DROSHA	0.0118148	0.0103972	0	0.0308152	0.134957	0.116279	0.0525369	0.0569801					Cys	Arg	TRUE	1	2	0	0	0	0	0	0	0	0	0	0	1	0	0	0	1	0	0	0	0	0	0	0	0	0	0	0	0	0	0	0	0	0	0	0	0	0	0	0	0	0	0	0	0	0	0	0	0	0	0	0	0	0	0	0	0	0	0	0	0	0	0	0	0	0	0	47.87	FALSE	FALSE	FALSE	241	0.012
DSC1p.Glu470Lys	DSC1	0.0118148	0.0103972	0	0.0308152	0.134957	0.116279	0.0525369	0.0569801					Lys	Glu	TRUE		2	0	0	0	0	0	0	0	0	0	0	1	0	0	0	1	0	0	0	0	0	0	0	0	0	0	0	0	0	0	0	0	0	0	0	0	0	0	0	0	0	0	0	0	0	0	0	0	0	0	0	0	0	0	0	0	0	0	0	0	0	0	0	0	0	0	47.54	FALSE	FALSE	FALSE	241	0.012
DUOX2p.Pro1350Thr	DUOX2	0.0118148	0.0103972	0	0.0308152	0.134957	0.116279	0.0525369	0.0569801					Thr	Pro	TRUE		2	0	0	0	0	0	0	0	0	0	0	1	0	0	0	1	0	0	0	0	0	0	0	0	0	0	0	0	0	0	0	0	0	0	0	0	0	0	0	0	0	0	0	0	0	0	0	0	0	0	0	0	0	0	0	0	0	0	0	0	0	0	0	0	0	0	47.73	FALSE	FALSE	FALSE	241	0.012
DUSP18p.Arg78Cys	DUSP18	0.0118148	0.0103972	0	0.0308152	0.134957	0.116279	0.0525369	0.0569801					Cys	Arg	TRUE		2	0	0	0	0	0	0	0	0	0	0	1	0	0	0	1	0	0	0	0	0	0	0	0	0	0	0	0	0	0	0	0	0	0	0	0	0	0	0	0	0	0	0	0	0	0	0	0	0	0	0	0	0	0	0	0	0	0	0	0	0	0	0	0	0	0	47.34	FALSE	FALSE	FALSE	241	0.012
DYNC1H1p.Arg664Leu	DYNC1H1	0.0118148	0.0103972	0	0.0308152	0.134957	0.116279	0.0525369	0.0569801					Leu	Arg	FALSE		2	0	0	0	0	0	0	0	0	0	0	1	0	0	0	1	0	0	0	0	0	0	0	0	0	0	0	0	0	0	0	0	0	0	0	0	0	0	0	0	0	0	0	0	0	0	0	0	0	0	0	0	0	0	0	0	0	0	0	0	0	0	0	0	0	0	47.08	FALSE	FALSE	FALSE	241	0.012
DYNC1I2p.His536Asn	DYNC1I2	0.0118148	0.0103972	0	0.0308152	0.134957	0.116279	0.0525369	0.0569801					Asn	His	FALSE		2	0	0	0	0	0	0	0	0	0	0	1	0	0	0	1	0	0	0	0	0	0	0	0	0	0	0	0	0	0	0	0	0	0	0	0	0	0	0	0	0	0	0	0	0	0	0	0	0	0	0	0	0	0	0	0	0	0	0	0	0	0	0	0	0	0	47.75	FALSE	FALSE	FALSE	241	0.012
DYNLRB2p.Asn36Ser	DYNLRB2	0.0118148	0.0103972	0	0.0308152	0.134957	0.116279	0.0525369	0.0569801					Ser	Asn	TRUE		2	0	0	0	0	0	0	0	0	0	0	1	0	0	0	1	0	0	0	0	0	0	0	0	0	0	0	0	0	0	0	0	0	0	0	0	0	0	0	0	0	0	0	0	0	0	0	0	0	0	0	0	0	0	0	0	0	0	0	0	0	0	0	0	0	0	48.34	FALSE	FALSE	FALSE	241	0.012
DZIP1p.Arg581Lys	DZIP1	0.0118148	0.0103972	0	0.0308152	0.134957	0.116279	0.0525369	0.0569801					Lys	Arg	TRUE		2	0	0	0	0	0	0	0	0	0	0	1	0	0	0	1	0	0	0	0	0	0	0	0	0	0	0	0	0	0	0	0	0	0	0	0	0	0	0	0	0	0	0	0	0	0	0	0	0	0	0	0	0	0	0	0	0	0	0	0	0	0	0	0	0	0	48.55	FALSE	FALSE	FALSE	241	0.012
ECE2p.Trp671Ter	ECE2	0.0118148	0.0103972	0	0.0308152	0.134957	0.116279	0.0525369	0.0569801					Ter	Trp	FALSE		2	0	0	0	0	0	0	0	0	0	0	1	0	0	0	1	0	0	0	0	0	0	0	0	0	0	0	0	0	0	0	0	0	0	0	0	0	0	0	0	0	0	0	0	0	0	0	0	0	0	0	0	0	0	0	0	0	0	0	0	0	0	0	0	0	0	47.4	FALSE	FALSE	FALSE	241	0.012
ECT2p.Met110Ile	ECT2	0.0118148	0.0103972	0	0.0308152	0.134957	0.116279	0.0525369	0.0569801					Ile	Met	FALSE		2	0	0	0	0	0	0	0	0	0	0	1	0	0	0	1	0	0	0	0	0	0	0	0	0	0	0	0	0	0	0	0	0	0	0	0	0	0	0	0	0	0	0	0	0	0	0	0	0	0	0	0	0	0	0	0	0	0	0	0	0	0	0	0	0	0	48.17	FALSE	FALSE	FALSE	241	0.012
EDN1p.Met182Ile	EDN1	0.0118148	0.0103972	0	0.0308152	0.134957	0.116279	0.0525369	0.0569801					Ile	Met	FALSE		2	0	0	0	0	0	0	0	0	0	0	1	0	0	0	1	0	0	0	0	0	0	0	0	0	0	0	0	0	0	0	0	0	0	0	0	0	0	0	0	0	0	0	0	0	0	0	0	0	0	0	0	0	0	0	0	0	0	0	0	0	0	0	0	0	0	47.59	FALSE	FALSE	FALSE	241	0.012
EFCAB5p.Asp1267Asn	EFCAB5	0.0118148	0.0103972	0	0.0308152	0.134957	0.116279	0.0525369	0.0569801					Asn	Asp	FALSE		2	0	0	0	0	0	0	0	0	0	0	1	0	0	0	1	0	0	0	0	0	0	0	0	0	0	0	0	0	0	0	0	0	0	0	0	0	0	0	0	0	0	0	0	0	0	0	0	0	0	0	0	0	0	0	0	0	0	0	0	0	0	0	0	0	0	47.5	FALSE	FALSE	FALSE	241	0.012
EGFLAMp.Glu971Lys	EGFLAM	0.0118148	0.0103972	0	0.0308152	0.134957	0.116279	0.0525369	0.0569801					Lys	Glu	TRUE		2	0	0	0	0	0	0	0	0	0	0	1	0	0	0	1	0	0	0	0	0	0	0	0	0	0	0	0	0	0	0	0	0	0	0	0	0	0	0	0	0	0	0	0	0	0	0	0	0	0	0	0	0	0	0	0	0	0	0	0	0	0	0	0	0	0	46.82	FALSE	FALSE	FALSE	241	0.012
EGFLAMp.Gly123Glu	EGFLAM	0.0118148	0.0103972	0	0.0308152	0.134957	0.116279	0.0525369	0.0569801					Glu	Gly	FALSE		2	0	0	0	0	0	0	0	0	0	0	1	0	0	0	1	0	0	0	0	0	0	0	0	0	0	0	0	0	0	0	0	0	0	0	0	0	0	0	0	0	0	0	0	0	0	0	0	0	0	0	0	0	0	0	0	0	0	0	0	0	0	0	0	0	0	48.29	FALSE	FALSE	FALSE	241	0.012
ELF3p.Arg280Leu	ELF3	0.0118148	0.0103972	0	0.0308152	0.134957	0.116279	0.0525369	0.0569801					Leu	Arg	FALSE	2	2	0	0	0	0	0	0	0	0	0	0	1	0	0	0	1	0	0	0	0	0	0	0	0	0	0	0	0	0	0	0	0	0	0	0	0	0	0	0	0	0	0	0	0	0	0	0	0	0	0	0	0	0	0	0	0	0	0	0	0	0	0	0	0	0	0	47.74	FALSE	FALSE	FALSE	241	0.012
ELMO1p.Glu47Lys	ELMO1	0.0118148	0.0103972	0	0.0308152	0.134957	0.116279	0.0525369	0.0569801					Lys	Glu	TRUE		2	0	0	0	0	0	0	0	0	0	0	1	0	0	0	1	0	0	0	0	0	0	0	0	0	0	0	0	0	0	0	0	0	0	0	0	0	0	0	0	0	0	0	0	0	0	0	0	0	0	0	0	0	0	0	0	0	0	0	0	0	0	0	0	0	0	47.57	FALSE	FALSE	FALSE	241	0.012
ELTD1p.Ser49Leu	ELTD1	0.0118148	0.0103972	0	0.0308152	0.134957	0.116279	0.0525369	0.0569801					Leu	Ser	FALSE		2	0	0	0	0	0	0	0	0	0	0	1	0	0	0	1	0	0	0	0	0	0	0	0	0	0	0	0	0	0	0	0	0	0	0	0	0	0	0	0	0	0	0	0	0	0	0	0	0	0	0	0	0	0	0	0	0	0	0	0	0	0	0	0	0	0	46.9	FALSE	FALSE	FALSE	241	0.012
ENGASEp.Gln430Lys	ENGASE	0.0118148	0.0103972	0	0.0308152	0.134957	0.116279	0.0525369	0.0569801					Lys	Gln	TRUE		2	0	0	0	0	0	0	0	0	0	0	1	0	0	0	1	0	0	0	0	0	0	0	0	0	0	0	0	0	0	0	0	0	0	0	0	0	0	0	0	0	0	0	0	0	0	0	0	0	0	0	0	0	0	0	0	0	0	0	0	0	0	0	0	0	0	46.72	FALSE	FALSE	FALSE	241	0.012
ENPP1p.Ala546Asp	ENPP1	0.0118148	0.0103972	0	0.0308152	0.134957	0.116279	0.0525369	0.0569801					Asp	Ala	FALSE		2	0	0	0	0	0	0	0	0	0	0	1	0	0	0	1	0	0	0	0	0	0	0	0	0	0	0	0	0	0	0	0	0	0	0	0	0	0	0	0	0	0	0	0	0	0	0	0	0	0	0	0	0	0	0	0	0	0	0	0	0	0	0	0	0	0	47.57	FALSE	FALSE	FALSE	241	0.012
ENTPD5p.Arg335Gln	ENTPD5	0.0118148	0.0103972	0	0.0308152	0.134957	0.116279	0.0525369	0.0569801					Gln	Arg	FALSE		2	0	0	0	0	0	0	0	0	0	0	1	0	0	0	1	0	0	0	0	0	0	0	0	0	0	0	0	0	0	0	0	0	0	0	0	0	0	0	0	0	0	0	0	0	0	0	0	0	0	0	0	0	0	0	0	0	0	0	0	0	0	0	0	0	0	46.84	FALSE	FALSE	FALSE	241	0.012
EP400p.Arg2668Ter	EP400	0.0118148	0.0103972	0	0.0308152	0.134957	0.116279	0.0525369	0.0569801					Ter	Arg	FALSE		2	0	0	0	0	0	0	0	0	0	0	1	0	0	0	1	0	0	0	0	0	0	0	0	0	0	0	0	0	0	0	0	0	0	0	0	0	0	0	0	0	0	0	0	0	0	0	0	0	0	0	0	0	0	0	0	0	0	0	0	0	0	0	0	0	0	47.49	FALSE	FALSE	FALSE	241	0.012
EP400p.Pro1048Ser	EP400	0.0118148	0.0103972	0	0.0308152	0.134957	0.116279	0.0525369	0.0569801					Ser	Pro	TRUE		2	0	0	0	0	0	0	0	0	0	0	1	0	0	0	1	0	0	0	0	0	0	0	0	0	0	0	0	0	0	0	0	0	0	0	0	0	0	0	0	0	0	0	0	0	0	0	0	0	0	0	0	0	0	0	0	0	0	0	0	0	0	0	0	0	0	47.37	FALSE	FALSE	FALSE	241	0.012
EPC1p.Gly683Trp	EPC1	0.0118148	0.0103972	0	0.0308152	0.134957	0.116279	0.0525369	0.0569801					Trp	Gly	FALSE		2	0	0	0	0	0	0	0	0	0	0	1	0	0	0	1	0	0	0	0	0	0	0	0	0	0	0	0	0	0	0	0	0	0	0	0	0	0	0	0	0	0	0	0	0	0	0	0	0	0	0	0	0	0	0	0	0	0	0	0	0	0	0	0	0	0	47.46	FALSE	FALSE	FALSE	241	0.012
EPHA10p.Gly246Arg	EPHA10	0.0118148	0.0103972	0	0.0308152	0.134957	0.116279	0.0525369	0.0569801					Arg	Gly	TRUE		2	0	0	0	0	0	0	0	0	0	0	1	0	0	0	1	0	0	0	0	0	0	0	0	0	0	0	0	0	0	0	0	0	0	0	0	0	0	0	0	0	0	0	0	0	0	0	0	0	0	0	0	0	0	0	0	0	0	0	0	0	0	0	0	0	0	47.25	FALSE	FALSE	FALSE	241	0.012
EPHB1p.Pro315Thr	EPHB1	0.0118148	0.0103972	0	0.0308152	0.134957	0.116279	0.0525369	0.0569801					Thr	Pro	TRUE		2	0	0	0	0	0	0	0	0	0	0	1	0	0	0	1	0	0	0	0	0	0	0	0	0	0	0	0	0	0	0	0	0	0	0	0	0	0	0	0	0	0	0	0	0	0	0	0	0	0	0	0	0	0	0	0	0	0	0	0	0	0	0	0	0	0	47.46	FALSE	FALSE	FALSE	241	0.012
EPHX1p.Asp342Asn	EPHX1	0.0118148	0.0103972	0	0.0308152	0.134957	0.116279	0.0525369	0.0569801					Asn	Asp	FALSE		2	0	0	0	0	0	0	0	0	0	0	1	0	0	0	1	0	0	0	0	0	0	0	0	0	0	0	0	0	0	0	0	0	0	0	0	0	0	0	0	0	0	0	0	0	0	0	0	0	0	0	0	0	0	0	0	0	0	0	0	0	0	0	0	0	0	47.13	FALSE	FALSE	FALSE	241	0.012
ERAP2p.Ser607Ter	ERAP2	0.0118148	0.0103972	0	0.0308152	0.134957	0.116279	0.0525369	0.0569801					Ter	Ser	FALSE		2	0	0	0	0	0	0	0	0	0	0	1	0	0	0	1	0	0	0	0	0	0	0	0	0	0	0	0	0	0	0	0	0	0	0	0	0	0	0	0	0	0	0	0	0	0	0	0	0	0	0	0	0	0	0	0	0	0	0	0	0	0	0	0	0	0	46.73	FALSE	FALSE	FALSE	241	0.012
ERBB2p.Arg92Gly	ERBB2	0.0118148	0.0103972	0	0.0308152	0.134957	0.116279	0.0525369	0.0569801					Gly	Arg	FALSE	1	2	0	0	0	0	0	0	0	0	0	0	1	0	0	0	1	0	0	0	0	0	0	0	0	0	0	0	0	0	0	0	0	0	0	0	0	0	0	0	0	0	0	0	0	0	0	0	0	0	0	0	0	0	0	0	0	0	0	0	0	0	0	0	0	0	0	48.2	TRUE	FALSE	FALSE	241	0.012
ERBB4p.Gly573Asp	ERBB4	0.0118148	0.0103972	0	0.0308152	0.134957	0.116279	0.0525369	0.0569801					Asp	Gly	FALSE	1	2	0	0	0	0	0	0	0	0	0	0	1	0	0	0	1	0	0	0	0	0	0	0	0	0	0	0	0	0	0	0	0	0	0	0	0	0	0	0	0	0	0	0	0	0	0	0	0	0	0	0	0	0	0	0	0	0	0	0	0	0	0	0	0	0	0	47.44	TRUE	FALSE	FALSE	241	0.012
ERBB4p.Thr422Ile	ERBB4	0.0118148	0.0103972	0	0.0308152	0.134957	0.116279	0.0525369	0.0569801					Ile	Thr	FALSE	1	2	0	0	0	0	0	0	0	0	0	0	1	0	0	0	1	0	0	0	0	0	0	0	0	0	0	0	0	0	0	0	0	0	0	0	0	0	0	0	0	0	0	0	0	0	0	0	0	0	0	0	0	0	0	0	0	0	0	0	0	0	0	0	0	0	0	47.65	TRUE	FALSE	FALSE	241	0.012
ERC1p.Pro1006Thr	ERC1	0.0118148	0.0103972	0	0.0308152	0.134957	0.116279	0.0525369	0.0569801					Thr	Pro	TRUE	1	2	0	0	0	0	0	0	0	0	0	0	1	0	0	0	1	0	0	0	0	0	0	0	0	0	0	0	0	0	0	0	0	0	0	0	0	0	0	0	0	0	0	0	0	0	0	0	0	0	0	0	0	0	0	0	0	0	0	0	0	0	0	0	0	0	0	48.34	FALSE	FALSE	FALSE	241	0.012
ERC2p.Arg908Lys	ERC2	0.0118148	0.0103972	0	0.0308152	0.134957	0.116279	0.0525369	0.0569801					Lys	Arg	TRUE		2	0	0	0	0	0	0	0	0	0	0	1	0	0	0	1	0	0	0	0	0	0	0	0	0	0	0	0	0	0	0	0	0	0	0	0	0	0	0	0	0	0	0	0	0	0	0	0	0	0	0	0	0	0	0	0	0	0	0	0	0	0	0	0	0	0	47.8	FALSE	FALSE	FALSE	241	0.012
ESRP1p.Pro334Ser	ESRP1	0.0118148	0.0103972	0	0.0308152	0.134957	0.116279	0.0525369	0.0569801					Ser	Pro	TRUE		2	0	0	0	0	0	0	0	0	0	0	1	0	0	0	1	0	0	0	0	0	0	0	0	0	0	0	0	0	0	0	0	0	0	0	0	0	0	0	0	0	0	0	0	0	0	0	0	0	0	0	0	0	0	0	0	0	0	0	0	0	0	0	0	0	0	46.53	FALSE	FALSE	FALSE	241	0.012
ESYT1p.Gly195Ter	ESYT1	0.0118148	0.0103972	0	0.0308152	0.134957	0.116279	0.0525369	0.0569801					Ter	Gly	FALSE		2	0	0	0	0	0	0	0	0	0	0	1	0	0	0	1	0	0	0	0	0	0	0	0	0	0	0	0	0	0	0	0	0	0	0	0	0	0	0	0	0	0	0	0	0	0	0	0	0	0	0	0	0	0	0	0	0	0	0	0	0	0	0	0	0	0	48.4	FALSE	FALSE	FALSE	241	0.012
ETNPPLp.Pro64Gln	ETNPPL	0.0118148	0.0103972	0	0.0308152	0.134957	0.116279	0.0525369	0.0569801					Gln	Pro	FALSE		2	0	0	0	0	0	0	0	0	0	0	1	0	0	0	1	0	0	0	0	0	0	0	0	0	0	0	0	0	0	0	0	0	0	0	0	0	0	0	0	0	0	0	0	0	0	0	0	0	0	0	0	0	0	0	0	0	0	0	0	0	0	0	0	0	0	46.4	FALSE	FALSE	FALSE	241	0.012
EXPH5p.Pro345Leu	EXPH5	0.0118148	0.0103972	0	0.0308152	0.134957	0.116279	0.0525369	0.0569801					Leu	Pro	FALSE		2	0	0	0	0	0	0	0	0	0	0	1	0	0	0	1	0	0	0	0	0	0	0	0	0	0	0	0	0	0	0	0	0	0	0	0	0	0	0	0	0	0	0	0	0	0	0	0	0	0	0	0	0	0	0	0	0	0	0	0	0	0	0	0	0	0	47.48	FALSE	FALSE	FALSE	241	0.012
EZH2p.Ser533Leu	EZH2	0.0118148	0.0103972	0	0.0308152	0.134957	0.116279	0.0525369	0.0569801					Leu	Ser	FALSE	1	2	0	0	0	0	0	0	0	0	0	0	1	0	0	0	1	0	0	0	0	0	0	0	0	0	0	0	0	0	0	0	0	0	0	0	0	0	0	0	0	0	0	0	0	0	0	0	0	0	0	0	0	0	0	0	0	0	0	0	0	0	0	0	0	0	0	46.74	FALSE	FALSE	FALSE	241	0.012
F2p.Asp268Asn	F2	0.0118148	0.0103972	0	0.0308152	0.134957	0.116279	0.0525369	0.0569801					Asn	Asp	FALSE		2	0	0	0	0	0	0	0	0	0	0	1	0	0	0	1	0	0	0	0	0	0	0	0	0	0	0	0	0	0	0	0	0	0	0	0	0	0	0	0	0	0	0	0	0	0	0	0	0	0	0	0	0	0	0	0	0	0	0	0	0	0	0	0	0	0	48.3	FALSE	FALSE	FALSE	241	0.012
FABP4p.Met41Ile	FABP4	0.0118148	0.0103972	0	0.0308152	0.134957	0.116279	0.0525369	0.0569801					Ile	Met	FALSE		2	0	0	0	0	0	0	0	0	0	0	1	0	0	0	1	0	0	0	0	0	0	0	0	0	0	0	0	0	0	0	0	0	0	0	0	0	0	0	0	0	0	0	0	0	0	0	0	0	0	0	0	0	0	0	0	0	0	0	0	0	0	0	0	0	0	47.67	FALSE	FALSE	FALSE	241	0.012
FAM120Bp.Ser135Ter	FAM120B	0.0118148	0.0103972	0	0.0308152	0.134957	0.116279	0.0525369	0.0569801					Ter	Ser	FALSE		2	0	0	0	0	0	0	0	0	0	0	1	0	0	0	1	0	0	0	0	0	0	0	0	0	0	0	0	0	0	0	0	0	0	0	0	0	0	0	0	0	0	0	0	0	0	0	0	0	0	0	0	0	0	0	0	0	0	0	0	0	0	0	0	0	0	47.13	FALSE	FALSE	FALSE	241	0.012
FAM135Bp.Glu1131Lys	FAM135B	0.0118148	0.0103972	0	0.0308152	0.134957	0.116279	0.0525369	0.0569801					Lys	Glu	TRUE	2	2	0	0	0	0	0	0	0	0	0	0	1	0	0	0	1	0	0	0	0	0	0	0	0	0	0	0	0	0	0	0	0	0	0	0	0	0	0	0	0	0	0	0	0	0	0	0	0	0	0	0	0	0	0	0	0	0	0	0	0	0	0	0	0	0	0	47.44	FALSE	FALSE	FALSE	241	0.012
FAM171A1p.Gly826Ser	FAM171A1	0.0118148	0.0103972	0	0.0308152	0.134957	0.116279	0.0525369	0.0569801					Ser	Gly	TRUE		2	0	0	0	0	0	0	0	0	0	0	1	0	0	0	1	0	0	0	0	0	0	0	0	0	0	0	0	0	0	0	0	0	0	0	0	0	0	0	0	0	0	0	0	0	0	0	0	0	0	0	0	0	0	0	0	0	0	0	0	0	0	0	0	0	0	47.07	FALSE	FALSE	FALSE	241	0.012
FAM174Bp.Pro132Leu	FAM174B	0.0118148	0.0103972	0	0.0308152	0.134957	0.116279	0.0525369	0.0569801					Leu	Pro	FALSE		2	0	0	0	0	0	0	0	0	0	0	1	0	0	0	1	0	0	0	0	0	0	0	0	0	0	0	0	0	0	0	0	0	0	0	0	0	0	0	0	0	0	0	0	0	0	0	0	0	0	0	0	0	0	0	0	0	0	0	0	0	0	0	0	0	0	46.69	FALSE	FALSE	FALSE	241	0.012
FAM178Ap.Pro577Ser	FAM178A	0.0118148	0.0103972	0	0.0308152	0.134957	0.116279	0.0525369	0.0569801					Ser	Pro	TRUE		2	0	0	0	0	0	0	0	0	0	0	1	0	0	0	1	0	0	0	0	0	0	0	0	0	0	0	0	0	0	0	0	0	0	0	0	0	0	0	0	0	0	0	0	0	0	0	0	0	0	0	0	0	0	0	0	0	0	0	0	0	0	0	0	0	0	47.65	FALSE	FALSE	FALSE	241	0.012
FAM47Ap.Pro109Leu	FAM47A	0.0118148	0.0103972	0	0.0308152	0.134957	0.116279	0.0525369	0.0569801					Leu	Pro	FALSE		2	0	0	0	0	0	0	0	0	0	0	1	0	0	0	1	0	0	0	0	0	0	0	0	0	0	0	0	0	0	0	0	0	0	0	0	0	0	0	0	0	0	0	0	0	0	0	0	0	0	0	0	0	0	0	0	0	0	0	0	0	0	0	0	0	0	47.37	FALSE	FALSE	FALSE	241	0.012
FAM47Bp.Arg165Cys	FAM47B	0.0118148	0.0103972	0	0.0308152	0.134957	0.116279	0.0525369	0.0569801					Cys	Arg	TRUE		2	0	0	0	0	0	0	0	0	0	0	1	0	0	0	1	0	0	0	0	0	0	0	0	0	0	0	0	0	0	0	0	0	0	0	0	0	0	0	0	0	0	0	0	0	0	0	0	0	0	0	0	0	0	0	0	0	0	0	0	0	0	0	0	0	0	47.91	FALSE	FALSE	FALSE	241	0.012
FAM47Bp.Glu426Ter	FAM47B	0.0118148	0.0103972	0	0.0308152	0.134957	0.116279	0.0525369	0.0569801					Ter	Glu	FALSE		2	0	0	0	0	0	0	0	0	0	0	1	0	0	0	1	0	0	0	0	0	0	0	0	0	0	0	0	0	0	0	0	0	0	0	0	0	0	0	0	0	0	0	0	0	0	0	0	0	0	0	0	0	0	0	0	0	0	0	0	0	0	0	0	0	0	47.72	FALSE	FALSE	FALSE	241	0.012
FAM47Cp.Pro667Ser	FAM47C	0.0118148	0.0103972	0	0.0308152	0.134957	0.116279	0.0525369	0.0569801					Ser	Pro	TRUE	2	2	0	0	0	0	0	0	0	0	0	0	1	0	0	0	1	0	0	0	0	0	0	0	0	0	0	0	0	0	0	0	0	0	0	0	0	0	0	0	0	0	0	0	0	0	0	0	0	0	0	0	0	0	0	0	0	0	0	0	0	0	0	0	0	0	0	46.14	FALSE	FALSE	FALSE	241	0.012
FAM69Cp.Arg355Cys	FAM69C	0.0118148	0.0103972	0	0.0308152	0.134957	0.116279	0.0525369	0.0569801					Cys	Arg	TRUE		2	0	0	0	0	0	0	0	0	0	0	1	0	0	0	1	0	0	0	0	0	0	0	0	0	0	0	0	0	0	0	0	0	0	0	0	0	0	0	0	0	0	0	0	0	0	0	0	0	0	0	0	0	0	0	0	0	0	0	0	0	0	0	0	0	0	46.59	FALSE	FALSE	FALSE	241	0.012
FAM83Bp.Gly118Ser	FAM83B	0.0118148	0.0103972	0	0.0308152	0.134957	0.116279	0.0525369	0.0569801					Ser	Gly	TRUE		2	0	0	0	0	0	0	0	0	0	0	1	0	0	0	1	0	0	0	0	0	0	0	0	0	0	0	0	0	0	0	0	0	0	0	0	0	0	0	0	0	0	0	0	0	0	0	0	0	0	0	0	0	0	0	0	0	0	0	0	0	0	0	0	0	0	47.09	FALSE	FALSE	FALSE	241	0.012
FAN1p.Asp857Asn	FAN1	0.0118148	0.0103972	0	0.0328882	0.134957	0.116279	0.0525369	0.0569801					Asn	Asp	FALSE		2	0	0	0	0	0	0	0	0	0	0	1	0	0	0	1	0	0	0	0	0	0	0	0	0	0	0	0	0	0	0	0	0	0	0	0	0	0	0	0	0	0	0	0	0	0	0	0	0	0	0	0	0	0	0	0	0	0	0	0	0	0	0	0	0	0	47.34	FALSE	FALSE	FALSE	241	0.012
FARP1p.Pro100Leu	FARP1	0.0118148	0.0103972	0	0.0308152	0.134957	0.116279	0.0525369	0.0569801					Leu	Pro	FALSE		2	0	0	0	0	0	0	0	0	0	0	1	0	0	0	1	0	0	0	0	0	0	0	0	0	0	0	0	0	0	0	0	0	0	0	0	0	0	0	0	0	0	0	0	0	0	0	0	0	0	0	0	0	0	0	0	0	0	0	0	0	0	0	0	0	0	46.41	FALSE	FALSE	FALSE	241	0.012
FAT1p.Asp3399Tyr	FAT1	0.0118148	0.0103972	0	0.0308152	0.134957	0.116279	0.0525369	0.0569801					Tyr	Asp	TRUE	1	2	0	0	0	0	0	0	0	0	0	0	1	0	0	0	1	0	0	0	0	0	0	0	0	0	0	0	0	0	0	0	0	0	0	0	0	0	0	0	0	0	0	0	0	0	0	0	0	0	0	0	0	0	0	0	0	0	0	0	0	0	0	0	0	0	0	47.19	FALSE	FALSE	FALSE	241	0.012
FAT1p.Glu4274Ter	FAT1	0.0118148	0.0103972	0	0.0308152	0.134957	0.116279	0.0525369	0.0569801					Ter	Glu	FALSE	1	2	0	0	0	0	0	0	0	0	0	0	1	0	0	0	1	0	0	0	0	0	0	0	0	0	0	0	0	0	0	0	0	0	0	0	0	0	0	0	0	0	0	0	0	0	0	0	0	0	0	0	0	0	0	0	0	0	0	0	0	0	0	0	0	0	0	47.58	FALSE	FALSE	FALSE	241	0.012
FAT3p.Glu3643Lys	FAT3	0.0118148	0.0103972	0	0.0308152	0.134957	0.116279	0.0525369	0.0569801					Lys	Glu	TRUE	2	2	0	0	0	0	0	0	0	0	0	0	1	0	0	0	1	0	0	0	0	0	0	0	0	0	0	0	0	0	0	0	0	0	0	0	0	0	0	0	0	0	0	0	0	0	0	0	0	0	0	0	0	0	0	0	0	0	0	0	0	0	0	0	0	0	0	47.11	FALSE	FALSE	FALSE	241	0.012
FAT4p.Gly4832Cys	FAT4	0.0118148	0.0103972	0	0.0308152	0.134957	0.116279	0.0525369	0.0569801					Cys	Gly	TRUE	1	2	0	0	0	0	0	0	0	0	0	0	1	0	0	0	1	0	0	0	0	0	0	0	0	0	0	0	0	0	0	0	0	0	0	0	0	0	0	0	0	0	0	0	0	0	0	0	0	0	0	0	0	0	0	0	0	0	0	0	0	0	0	0	0	0	0	46.64	FALSE	FALSE	FALSE	241	0.012
FBLN5p.Asp249Glu	FBLN5	0.0118148	0.0103972	0	0.0308152	0.134957	0.116279	0.0525369	0.0569801					Glu	Asp	FALSE		2	0	0	0	0	0	0	0	0	0	0	1	0	0	0	1	0	0	0	0	0	0	0	0	0	0	0	0	0	0	0	0	0	0	0	0	0	0	0	0	0	0	0	0	0	0	0	0	0	0	0	0	0	0	0	0	0	0	0	0	0	0	0	0	0	0	45.37	FALSE	FALSE	FALSE	241	0.012
FBLN5p.Ser444Leu	FBLN5	0.0118148	0.0103972	0	0.0308152	0.134957	0.116279	0.0525369	0.0569801					Leu	Ser	FALSE		2	0	0	0	0	0	0	0	0	0	0	1	0	0	0	1	0	0	0	0	0	0	0	0	0	0	0	0	0	0	0	0	0	0	0	0	0	0	0	0	0	0	0	0	0	0	0	0	0	0	0	0	0	0	0	0	0	0	0	0	0	0	0	0	0	0	48.16	FALSE	FALSE	FALSE	241	0.012
FBXL7p.Arg307Cys	FBXL7	0.0118148	0.0103972	0	0.0308152	0.134957	0.116279	0.0525369	0.0569801					Cys	Arg	TRUE		2	0	0	0	0	0	0	0	0	0	0	1	0	0	0	1	0	0	0	0	0	0	0	0	0	0	0	0	0	0	0	0	0	0	0	0	0	0	0	0	0	0	0	0	0	0	0	0	0	0	0	0	0	0	0	0	0	0	0	0	0	0	0	0	0	0	46.41	FALSE	FALSE	FALSE	241	0.012
FBXO15p.Trp129Ter	FBXO15	0.0118148	0.0103972	0	0.0308152	0.134957	0.116279	0.0525369	0.0569801					Ter	Trp	FALSE		2	0	0	0	0	0	0	0	0	0	0	1	0	0	0	1	0	0	0	0	0	0	0	0	0	0	0	0	0	0	0	0	0	0	0	0	0	0	0	0	0	0	0	0	0	0	0	0	0	0	0	0	0	0	0	0	0	0	0	0	0	0	0	0	0	0	47.39	FALSE	FALSE	FALSE	241	0.012
FBXO18p.Arg261Ter	FBXO18	0.0118148	0.0103972	0	0.0308152	0.134957	0.116279	0.0525369	0.0569801					Ter	Arg	FALSE		2	0	0	0	0	0	0	0	0	0	0	1	0	0	0	1	0	0	0	0	0	0	0	0	0	0	0	0	0	0	0	0	0	0	0	0	0	0	0	0	0	0	0	0	0	0	0	0	0	0	0	0	0	0	0	0	0	0	0	0	0	0	0	0	0	0	48.63	FALSE	FALSE	FALSE	241	0.012
FBXO32p.Pro305Gln	FBXO32	0.0118148	0.0103972	0	0.0308152	0.134957	0.116279	0.0525369	0.0569801					Gln	Pro	FALSE		2	0	0	0	0	0	0	0	0	0	0	1	0	0	0	1	0	0	0	0	0	0	0	0	0	0	0	0	0	0	0	0	0	0	0	0	0	0	0	0	0	0	0	0	0	0	0	0	0	0	0	0	0	0	0	0	0	0	0	0	0	0	0	0	0	0	46.82	FALSE	FALSE	FALSE	241	0.012
FBXO44p.Ser129Leu	FBXO44	0.0118148	0.0103972	0	0.0308152	0.134957	0.116279	0.0525369	0.0569801					Leu	Ser	FALSE		2	0	0	0	0	0	0	0	0	0	0	1	0	0	0	1	0	0	0	0	0	0	0	0	0	0	0	0	0	0	0	0	0	0	0	0	0	0	0	0	0	0	0	0	0	0	0	0	0	0	0	0	0	0	0	0	0	0	0	0	0	0	0	0	0	0	47.06	FALSE	FALSE	FALSE	241	0.012
FBXO45p.Glu274Lys	FBXO45	0.0118148	0.0103972	0	0.0308152	0.134957	0.116279	0.0525369	0.0569801					Lys	Glu	TRUE		2	0	0	0	0	0	0	0	0	0	0	1	0	0	0	1	0	0	0	0	0	0	0	0	0	0	0	0	0	0	0	0	0	0	0	0	0	0	0	0	0	0	0	0	0	0	0	0	0	0	0	0	0	0	0	0	0	0	0	0	0	0	0	0	0	0	47.48	FALSE	FALSE	FALSE	241	0.012
FBXW10p.Arg776Gln	FBXW10	0.0118148	0.0103972	0	0.0308152	0.134957	0.116279	0.0525369	0.0569801					Gln	Arg	FALSE		2	0	0	0	0	0	0	0	0	0	0	1	0	0	0	1	0	0	0	0	0	0	0	0	0	0	0	0	0	0	0	0	0	0	0	0	0	0	0	0	0	0	0	0	0	0	0	0	0	0	0	0	0	0	0	0	0	0	0	0	0	0	0	0	0	0	46.79	FALSE	FALSE	FALSE	241	0.012
FBXW7p.Ser546Ter	FBXW7	0.0118148	0.0103972	0	0.0308152	0.134957	0.116279	0.0525369	0.0569801					Ter	Ser	FALSE	1	2	0	0	0	0	0	0	0	0	0	0	1	0	0	0	1	0	0	0	0	0	0	0	0	0	0	0	0	0	0	0	0	0	0	0	0	0	0	0	0	0	0	0	0	0	0	0	0	0	0	0	0	0	0	0	0	0	0	0	0	0	0	0	0	0	0	47.57	FALSE	FALSE	FALSE	241	0.012
FCRL1p.Pro362Leu	FCRL1	0.0118148	0.0103972	0	0.0308152	0.134957	0.116279	0.0525369	0.0569801					Leu	Pro	FALSE		2	0	0	0	0	0	0	0	0	0	0	1	0	0	0	1	0	0	0	0	0	0	0	0	0	0	0	0	0	0	0	0	0	0	0	0	0	0	0	0	0	0	0	0	0	0	0	0	0	0	0	0	0	0	0	0	0	0	0	0	0	0	0	0	0	0	48.5	FALSE	FALSE	FALSE	241	0.012
FCRL4p.Glu485Ter	FCRL4	0.0118148	0.0103972	0	0.0308152	0.134957	0.116279	0.0525369	0.0569801					Ter	Glu	FALSE	1	2	0	0	0	0	0	0	0	0	0	0	1	0	0	0	1	0	0	0	0	0	0	0	0	0	0	0	0	0	0	0	0	0	0	0	0	0	0	0	0	0	0	0	0	0	0	0	0	0	0	0	0	0	0	0	0	0	0	0	0	0	0	0	0	0	0	47.02	FALSE	FALSE	FALSE	241	0.012
FER1L6p.Pro280Leu	FER1L6	0.0118148	0.0103972	0	0.0308152	0.134957	0.116279	0.0525369	0.0569801					Leu	Pro	FALSE		2	0	0	0	0	0	0	0	0	0	0	1	0	0	0	1	0	0	0	0	0	0	0	0	0	0	0	0	0	0	0	0	0	0	0	0	0	0	0	0	0	0	0	0	0	0	0	0	0	0	0	0	0	0	0	0	0	0	0	0	0	0	0	0	0	0	48.09	FALSE	FALSE	FALSE	241	0.012
FGF23p.Met199Ile	FGF23	0.0118148	0.0103972	0	0.0308152	0.134957	0.116279	0.0525369	0.0569801					Ile	Met	FALSE		2	0	0	0	0	0	0	0	0	0	0	1	0	0	0	1	0	0	0	0	0	0	0	0	0	0	0	0	0	0	0	0	0	0	0	0	0	0	0	0	0	0	0	0	0	0	0	0	0	0	0	0	0	0	0	0	0	0	0	0	0	0	0	0	0	0	47.02	FALSE	FALSE	FALSE	241	0.012
FGF6p.Gly64Val	FGF6	0.0118148	0.0103972	0	0.0308152	0.134957	0.116279	0.0525369	0.0569801					Val	Gly	FALSE		2	0	0	0	0	0	0	0	0	0	0	1	0	0	0	1	0	0	0	0	0	0	0	0	0	0	0	0	0	0	0	0	0	0	0	0	0	0	0	0	0	0	0	0	0	0	0	0	0	0	0	0	0	0	0	0	0	0	0	0	0	0	0	0	0	0	47.31	FALSE	FALSE	FALSE	241	0.012
FIBINp.Glu122Lys	FIBIN	0.0118148	0.0103972	0	0.0308152	0.134957	0.116279	0.0525369	0.0569801					Lys	Glu	TRUE		2	0	0	0	0	0	0	0	0	0	0	1	0	0	0	1	0	0	0	0	0	0	0	0	0	0	0	0	0	0	0	0	0	0	0	0	0	0	0	0	0	0	0	0	0	0	0	0	0	0	0	0	0	0	0	0	0	0	0	0	0	0	0	0	0	0	46.9	FALSE	FALSE	FALSE	241	0.012
FILIP1p.Asp652Asn	FILIP1	0.0118148	0.0103972	0	0.0308152	0.134957	0.116279	0.0525369	0.0569801					Asn	Asp	FALSE		2	0	0	0	0	0	0	0	0	0	0	1	0	0	0	1	0	0	0	0	0	0	0	0	0	0	0	0	0	0	0	0	0	0	0	0	0	0	0	0	0	0	0	0	0	0	0	0	0	0	0	0	0	0	0	0	0	0	0	0	0	0	0	0	0	0	46.94	FALSE	FALSE	FALSE	241	0.012
FITM2p.Pro125Ser	FITM2	0.0118148	0.0103972	0	0.0308152	0.134957	0.116279	0.0525369	0.0569801					Ser	Pro	TRUE		2	0	0	0	0	0	0	0	0	0	0	1	0	0	0	1	0	0	0	0	0	0	0	0	0	0	0	0	0	0	0	0	0	0	0	0	0	0	0	0	0	0	0	0	0	0	0	0	0	0	0	0	0	0	0	0	0	0	0	0	0	0	0	0	0	0	47.04	FALSE	FALSE	FALSE	241	0.012
FLG2p.Arg161Lys	FLG2	0.0118148	0.0103972	0	0.0308152	0.134957	0.116279	0.0525369	0.0569801					Lys	Arg	TRUE		2	0	0	0	0	0	0	0	0	0	0	1	0	0	0	1	0	0	0	0	0	0	0	0	0	0	0	0	0	0	0	0	0	0	0	0	0	0	0	0	0	0	0	0	0	0	0	0	0	0	0	0	0	0	0	0	0	0	0	0	0	0	0	0	0	0	47.55	FALSE	FALSE	FALSE	241	0.012
FLNCp.Pro1622Leu	FLNC	0.0118148	0.0103972	0	0.0308152	0.134957	0.116279	0.0525369	0.0569801					Leu	Pro	FALSE		2	0	0	0	0	0	0	0	0	0	0	1	0	0	0	1	0	0	0	0	0	0	0	0	0	0	0	0	0	0	0	0	0	0	0	0	0	0	0	0	0	0	0	0	0	0	0	0	0	0	0	0	0	0	0	0	0	0	0	0	0	0	0	0	0	0	47.67	FALSE	FALSE	FALSE	241	0.012
FLRT2p.Asp615Asn	FLRT2	0.0118148	0.0103972	0	0.0308152	0.134957	0.116279	0.0525369	0.0569801					Asn	Asp	FALSE		2	0	0	0	0	0	0	0	0	0	0	1	0	0	0	1	0	0	0	0	0	0	0	0	0	0	0	0	0	0	0	0	0	0	0	0	0	0	0	0	0	0	0	0	0	0	0	0	0	0	0	0	0	0	0	0	0	0	0	0	0	0	0	0	0	0	47.56	FALSE	FALSE	FALSE	241	0.012
FLT1p.Tyr1309His	FLT1	0.0118148	0.0103972	0	0.0308152	0.134957	0.116279	0.0525369	0.0569801					His	Tyr	TRUE		2	0	0	0	0	0	0	0	0	0	0	1	0	0	0	1	0	0	0	0	0	0	0	0	0	0	0	0	0	0	0	0	0	0	0	0	0	0	0	0	0	0	0	0	0	0	0	0	0	0	0	0	0	0	0	0	0	0	0	0	0	0	0	0	0	0	48.69	FALSE	FALSE	FALSE	241	0.012
FLT4p.Asp600Asn	FLT4	0.0118148	0.0103972	0	0.0308152	0.134957	0.116279	0.0525369	0.0569801					Asn	Asp	FALSE	1	2	0	0	0	0	0	0	0	0	0	0	1	0	0	0	1	0	0	0	0	0	0	0	0	0	0	0	0	0	0	0	0	0	0	0	0	0	0	0	0	0	0	0	0	0	0	0	0	0	0	0	0	0	0	0	0	0	0	0	0	0	0	0	0	0	0	46.78	FALSE	FALSE	FALSE	241	0.012
FMO2p.Gly38Glu	FMO2	0.0118148	0.0103972	0	0.0308152	0.134957	0.116279	0.0525369	0.0569801					Glu	Gly	FALSE		2	0	0	0	0	0	0	0	0	0	0	1	0	0	0	1	0	0	0	0	0	0	0	0	0	0	0	0	0	0	0	0	0	0	0	0	0	0	0	0	0	0	0	0	0	0	0	0	0	0	0	0	0	0	0	0	0	0	0	0	0	0	0	0	0	0	46.72	FALSE	FALSE	FALSE	241	0.012
FMO4p.Glu130Lys	FMO4	0.0118148	0.0103972	0	0.0308152	0.134957	0.116279	0.0525369	0.0569801					Lys	Glu	TRUE		2	0	0	0	0	0	0	0	0	0	0	1	0	0	0	1	0	0	0	0	0	0	0	0	0	0	0	0	0	0	0	0	0	0	0	0	0	0	0	0	0	0	0	0	0	0	0	0	0	0	0	0	0	0	0	0	0	0	0	0	0	0	0	0	0	0	47.07	FALSE	FALSE	FALSE	241	0.012
FNDC1p.Pro209Gln	FNDC1	0.0118148	0.0103972	0	0.0308152	0.134957	0.116279	0.0525369	0.0569801					Gln	Pro	FALSE		2	0	0	0	0	0	0	0	0	0	0	1	0	0	0	1	0	0	0	0	0	0	0	0	0	0	0	0	0	0	0	0	0	0	0	0	0	0	0	0	0	0	0	0	0	0	0	0	0	0	0	0	0	0	0	0	0	0	0	0	0	0	0	0	0	0	47.38	FALSE	FALSE	FALSE	241	0.012
FNDC3Bp.Glu280Lys	FNDC3B	0.0118148	0.0103972	0	0.0308152	0.134957	0.116279	0.0525369	0.0569801					Lys	Glu	TRUE		2	0	0	0	0	0	0	0	0	0	0	1	0	0	0	1	0	0	0	0	0	0	0	0	0	0	0	0	0	0	0	0	0	0	0	0	0	0	0	0	0	0	0	0	0	0	0	0	0	0	0	0	0	0	0	0	0	0	0	0	0	0	0	0	0	0	47.9	FALSE	FALSE	FALSE	241	0.012
FOXK2p.Gln388Lys	FOXK2	0.0118148	0.0103972	0	0.0308152	0.134957	0.116279	0.0525369	0.0569801					Lys	Gln	TRUE		2	0	0	0	0	0	0	0	0	0	0	1	0	0	0	1	0	0	0	0	0	0	0	0	0	0	0	0	0	0	0	0	0	0	0	0	0	0	0	0	0	0	0	0	0	0	0	0	0	0	0	0	0	0	0	0	0	0	0	0	0	0	0	0	0	0	46.93	FALSE	FALSE	FALSE	241	0.012
FREM1p.Gln202Ter	FREM1	0.0118148	0.0103972	0	0.0308152	0.134957	0.116279	0.0525369	0.0569801					Ter	Gln	FALSE		2	0	0	0	0	0	0	0	0	0	0	1	0	0	0	1	0	0	0	0	0	0	0	0	0	0	0	0	0	0	0	0	0	0	0	0	0	0	0	0	0	0	0	0	0	0	0	0	0	0	0	0	0	0	0	0	0	0	0	0	0	0	0	0	0	0	48.58	FALSE	FALSE	FALSE	241	0.012
FREM2p.Asp472Asn	FREM2	0.0118148	0.0103972	0	0.0308152	0.134957	0.116279	0.0525369	0.0569801					Asn	Asp	FALSE		2	0	0	0	0	0	0	0	0	0	0	1	0	0	0	1	0	0	0	0	0	0	0	0	0	0	0	0	0	0	0	0	0	0	0	0	0	0	0	0	0	0	0	0	0	0	0	0	0	0	0	0	0	0	0	0	0	0	0	0	0	0	0	0	0	0	47.47	FALSE	FALSE	FALSE	241	0.012
FRMPD2p.Glu1158Lys	FRMPD2	0.0118148	0.0103972	0	0.0308152	0.134957	0.116279	0.0525369	0.0569801					Lys	Glu	TRUE		2	0	0	0	0	0	0	0	0	0	0	1	0	0	0	1	0	0	0	0	0	0	0	0	0	0	0	0	0	0	0	0	0	0	0	0	0	0	0	0	0	0	0	0	0	0	0	0	0	0	0	0	0	0	0	0	0	0	0	0	0	0	0	0	0	0	47.39	FALSE	FALSE	FALSE	241	0.012
FRMPD3p.Glu944Lys	FRMPD3	0.0118148	0.0103972	0	0.0308152	0.134957	0.116279	0.0525369	0.0569801					Lys	Glu	TRUE		2	0	0	0	0	0	0	0	0	0	0	1	0	0	0	1	0	0	0	0	0	0	0	0	0	0	0	0	0	0	0	0	0	0	0	0	0	0	0	0	0	0	0	0	0	0	0	0	0	0	0	0	0	0	0	0	0	0	0	0	0	0	0	0	0	0	47.39	FALSE	FALSE	FALSE	241	0.012
G3BP1p.Pro311His	G3BP1	0.0118148	0.0103972	0	0.0308152	0.134957	0.116279	0.0525369	0.0569801					His	Pro	TRUE		2	0	0	0	0	0	0	0	0	0	0	1	0	0	0	1	0	0	0	0	0	0	0	0	0	0	0	0	0	0	0	0	0	0	0	0	0	0	0	0	0	0	0	0	0	0	0	0	0	0	0	0	0	0	0	0	0	0	0	0	0	0	0	0	0	0	48.02	FALSE	FALSE	FALSE	241	0.012
GAAp.Pro534His	GAA	0.0118148	0.0103972	0	0.0308152	0.134957	0.116279	0.0525369	0.0569801					His	Pro	TRUE		2	0	0	0	0	0	0	0	0	0	0	1	0	0	0	1	0	0	0	0	0	0	0	0	0	0	0	0	0	0	0	0	0	0	0	0	0	0	0	0	0	0	0	0	0	0	0	0	0	0	0	0	0	0	0	0	0	0	0	0	0	0	0	0	0	0	46.63	FALSE	FALSE	FALSE	241	0.012
GABARAPL3p.Gly116Glu	GABARAPL3	0.0118148	0.0103972	0	0.0308152	0.134957	0.116279	0.0525369	0.0569801					Glu	Gly	FALSE		2	0	0	0	0	0	0	0	0	0	0	1	0	0	0	1	0	0	0	0	0	0	0	0	0	0	0	0	0	0	0	0	0	0	0	0	0	0	0	0	0	0	0	0	0	0	0	0	0	0	0	0	0	0	0	0	0	0	0	0	0	0	0	0	0	0	47.37	FALSE	FALSE	FALSE	241	0.012
GABBR1p.Ser321Leu	GABBR1	0.0118148	0.0103972	0	0.0308152	0.134957	0.116279	0.0525369	0.0569801					Leu	Ser	FALSE		2	0	0	0	0	0	0	0	0	0	0	1	0	0	0	1	0	0	0	0	0	0	0	0	0	0	0	0	0	0	0	0	0	0	0	0	0	0	0	0	0	0	0	0	0	0	0	0	0	0	0	0	0	0	0	0	0	0	0	0	0	0	0	0	0	0	46.67	FALSE	FALSE	FALSE	241	0.012
GABRA2p.Met85Ile	GABRA2	0.0118148	0.0103972	0	0.0308152	0.134957	0.116279	0.0525369	0.0569801					Ile	Met	FALSE		2	0	0	0	0	0	0	0	0	0	0	1	0	0	0	1	0	0	0	0	0	0	0	0	0	0	0	0	0	0	0	0	0	0	0	0	0	0	0	0	0	0	0	0	0	0	0	0	0	0	0	0	0	0	0	0	0	0	0	0	0	0	0	0	0	0	47.36	FALSE	FALSE	FALSE	241	0.012
GABRG1p.Trp459Leu	GABRG1	0.0118148	0.0103972	0	0.0308152	0.134957	0.116279	0.0525369	0.0569801					Leu	Trp	FALSE		2	0	0	0	0	0	0	0	0	0	0	1	0	0	0	1	0	0	0	0	0	0	0	0	0	0	0	0	0	0	0	0	0	0	0	0	0	0	0	0	0	0	0	0	0	0	0	0	0	0	0	0	0	0	0	0	0	0	0	0	0	0	0	0	0	0	46.7	FALSE	FALSE	FALSE	241	0.012
GAD2p.Glu208Lys	GAD2	0.0118148	0.0103972	0	0.0308152	0.134957	0.116279	0.0525369	0.0569801					Lys	Glu	TRUE		2	0	0	0	0	0	0	0	0	0	0	1	0	0	0	1	0	0	0	0	0	0	0	0	0	0	0	0	0	0	0	0	0	0	0	0	0	0	0	0	0	0	0	0	0	0	0	0	0	0	0	0	0	0	0	0	0	0	0	0	0	0	0	0	0	0	47.25	FALSE	FALSE	FALSE	241	0.012
GALNT8p.Arg145Gln	GALNT8	0.0118148	0.0103972	0	0.0308152	0.134957	0.116279	0.0525369	0.0569801					Gln	Arg	FALSE		2	0	0	0	0	0	0	0	0	0	0	1	0	0	0	1	0	0	0	0	0	0	0	0	0	0	0	0	0	0	0	0	0	0	0	0	0	0	0	0	0	0	0	0	0	0	0	0	0	0	0	0	0	0	0	0	0	0	0	0	0	0	0	0	0	0	47.62	FALSE	FALSE	FALSE	241	0.012
GBP5p.Gly77Glu	GBP5	0.0118148	0.0103972	0	0.0308152	0.134957	0.116279	0.0525369	0.0569801					Glu	Gly	FALSE		2	0	0	0	0	0	0	0	0	0	0	1	0	0	0	1	0	0	0	0	0	0	0	0	0	0	0	0	0	0	0	0	0	0	0	0	0	0	0	0	0	0	0	0	0	0	0	0	0	0	0	0	0	0	0	0	0	0	0	0	0	0	0	0	0	0	47.1	FALSE	FALSE	FALSE	241	0.012
GDF10p.Asp307Asn	GDF10	0.0118148	0.0103972	0	0.0308152	0.134957	0.116279	0.0525369	0.0569801					Asn	Asp	FALSE		2	0	0	0	0	0	0	0	0	0	0	1	0	0	0	1	0	0	0	0	0	0	0	0	0	0	0	0	0	0	0	0	0	0	0	0	0	0	0	0	0	0	0	0	0	0	0	0	0	0	0	0	0	0	0	0	0	0	0	0	0	0	0	0	0	0	47.39	FALSE	FALSE	FALSE	241	0.012
GEMIN4p.Leu1051Met	GEMIN4	0.0118148	0.0103972	0	0.0308152	0.134957	0.116279	0.0525369	0.0569801					Met	Leu	FALSE		2	0	0	0	0	0	0	0	0	0	0	1	0	0	0	1	0	0	0	0	0	0	0	0	0	0	0	0	0	0	0	0	0	0	0	0	0	0	0	0	0	0	0	0	0	0	0	0	0	0	0	0	0	0	0	0	0	0	0	0	0	0	0	0	0	0	47.15	FALSE	FALSE	FALSE	241	0.012
GHSRp.Glu197Lys	GHSR	0.0118148	0.0103972	0	0.0308152	0.134957	0.116279	0.0525369	0.0569801					Lys	Glu	TRUE		2	0	0	0	0	0	0	0	0	0	0	1	0	0	0	1	0	0	0	0	0	0	0	0	0	0	0	0	0	0	0	0	0	0	0	0	0	0	0	0	0	0	0	0	0	0	0	0	0	0	0	0	0	0	0	0	0	0	0	0	0	0	0	0	0	0	46.71	FALSE	FALSE	FALSE	241	0.012
GIMAP8p.Gly323Ser	GIMAP8	0.0118148	0.0103972	0	0.0308152	0.134957	0.116279	0.0525369	0.0569801					Ser	Gly	TRUE		2	0	0	0	0	0	0	0	0	0	0	1	0	0	0	1	0	0	0	0	0	0	0	0	0	0	0	0	0	0	0	0	0	0	0	0	0	0	0	0	0	0	0	0	0	0	0	0	0	0	0	0	0	0	0	0	0	0	0	0	0	0	0	0	0	0	46.53	FALSE	FALSE	FALSE	241	0.012
GIPC1p.Glu213Lys	GIPC1	0.0118148	0.0103972	0	0.0308152	0.134957	0.116279	0.0525369	0.0569801					Lys	Glu	TRUE		2	0	0	0	0	0	0	0	0	0	0	1	0	0	0	1	0	0	0	0	0	0	0	0	0	0	0	0	0	0	0	0	0	0	0	0	0	0	0	0	0	0	0	0	0	0	0	0	0	0	0	0	0	0	0	0	0	0	0	0	0	0	0	0	0	0	47.71	FALSE	FALSE	FALSE	241	0.012
GJA10p.Arg109Lys	GJA10	0.0118148	0.0103972	0	0.0308152	0.134957	0.116279	0.0525369	0.0569801					Lys	Arg	TRUE		2	0	0	0	0	0	0	0	0	0	0	1	0	0	0	1	0	0	0	0	0	0	0	0	0	0	0	0	0	0	0	0	0	0	0	0	0	0	0	0	0	0	0	0	0	0	0	0	0	0	0	0	0	0	0	0	0	0	0	0	0	0	0	0	0	0	47.4	FALSE	FALSE	FALSE	241	0.012
GJA8p.Glu162Lys	GJA8	0.0118148	0.0103972	0	0.0308152	0.134957	0.116279	0.0525369	0.0569801					Lys	Glu	TRUE		2	0	0	0	0	0	0	0	0	0	0	1	0	0	0	1	0	0	0	0	0	0	0	0	0	0	0	0	0	0	0	0	0	0	0	0	0	0	0	0	0	0	0	0	0	0	0	0	0	0	0	0	0	0	0	0	0	0	0	0	0	0	0	0	0	0	46.93	FALSE	FALSE	FALSE	241	0.012
GLI1p.Arg590Trp	GLI1	0.0118148	0.0103972	0	0.0308152	0.134957	0.116279	0.0525369	0.0569801					Trp	Arg	FALSE	2	2	0	0	0	0	0	0	0	0	0	0	1	0	0	0	1	0	0	0	0	0	0	0	0	0	0	0	0	0	0	0	0	0	0	0	0	0	0	0	0	0	0	0	0	0	0	0	0	0	0	0	0	0	0	0	0	0	0	0	0	0	0	0	0	0	0	47.8	FALSE	FALSE	FALSE	241	0.012
GLI2p.Glu380Lys	GLI2	0.0118148	0.0103972	0	0.0308152	0.134957	0.116279	0.0525369	0.0569801					Lys	Glu	TRUE		2	0	0	0	0	0	0	0	0	0	0	1	0	0	0	1	0	0	0	0	0	0	0	0	0	0	0	0	0	0	0	0	0	0	0	0	0	0	0	0	0	0	0	0	0	0	0	0	0	0	0	0	0	0	0	0	0	0	0	0	0	0	0	0	0	0	47.23	FALSE	FALSE	FALSE	241	0.012
GLI2p.Pro762Gln	GLI2	0.0118148	0.0103972	0	0.0308152	0.134957	0.116279	0.0525369	0.0569801					Gln	Pro	FALSE		2	0	0	0	0	0	0	0	0	0	0	1	0	0	0	1	0	0	0	0	0	0	0	0	0	0	0	0	0	0	0	0	0	0	0	0	0	0	0	0	0	0	0	0	0	0	0	0	0	0	0	0	0	0	0	0	0	0	0	0	0	0	0	0	0	0	46.83	FALSE	FALSE	FALSE	241	0.012
GLI3p.Arg593Cys	GLI3	0.0118148	0.0103972	0	0.0308152	0.134957	0.116279	0.0525369	0.0569801					Cys	Arg	TRUE		2	0	0	0	0	0	0	0	0	0	0	1	0	0	0	1	0	0	0	0	0	0	0	0	0	0	0	0	0	0	0	0	0	0	0	0	0	0	0	0	0	0	0	0	0	0	0	0	0	0	0	0	0	0	0	0	0	0	0	0	0	0	0	0	0	0	47.63	FALSE	FALSE	FALSE	241	0.012
GNAZp.Glu9Lys	GNAZ	0.0118148	0.0103972	0	0.0308152	0.134957	0.116279	0.0525369	0.0569801					Lys	Glu	TRUE		2	0	0	0	0	0	0	0	0	0	0	1	0	0	0	1	0	0	0	0	0	0	0	0	0	0	0	0	0	0	0	0	0	0	0	0	0	0	0	0	0	0	0	0	0	0	0	0	0	0	0	0	0	0	0	0	0	0	0	0	0	0	0	0	0	0	47.13	FALSE	FALSE	FALSE	241	0.012
GPKOWp.Glu235Lys	GPKOW	0.0118148	0.0103972	0	0.0308152	0.134957	0.116279	0.0525369	0.0569801					Lys	Glu	TRUE		2	0	0	0	0	0	0	0	0	0	0	1	0	0	0	1	0	0	0	0	0	0	0	0	0	0	0	0	0	0	0	0	0	0	0	0	0	0	0	0	0	0	0	0	0	0	0	0	0	0	0	0	0	0	0	0	0	0	0	0	0	0	0	0	0	0	47.51	FALSE	FALSE	FALSE	241	0.012
GPR123p.Asp332Asn	GPR123	0.0118148	0.0103972	0	0.0308152	0.134957	0.116279	0.0525369	0.0569801					Asn	Asp	FALSE		2	0	0	0	0	0	0	0	0	0	0	1	0	0	0	1	0	0	0	0	0	0	0	0	0	0	0	0	0	0	0	0	0	0	0	0	0	0	0	0	0	0	0	0	0	0	0	0	0	0	0	0	0	0	0	0	0	0	0	0	0	0	0	0	0	0	47.62	FALSE	FALSE	FALSE	241	0.012
GPR133p.Gly776Asp	GPR133	0.0118148	0.0103972	0	0.0308152	0.134957	0.116279	0.0525369	0.0569801					Asp	Gly	FALSE		2	0	0	0	0	0	0	0	0	0	0	1	0	0	0	1	0	0	0	0	0	0	0	0	0	0	0	0	0	0	0	0	0	0	0	0	0	0	0	0	0	0	0	0	0	0	0	0	0	0	0	0	0	0	0	0	0	0	0	0	0	0	0	0	0	0	47.79	FALSE	FALSE	FALSE	241	0.012
GPR32p.Glu288Lys	GPR32	0.0118148	0.0103972	0	0.0308152	0.134957	0.116279	0.0525369	0.0569801					Lys	Glu	TRUE		2	0	0	0	0	0	0	0	0	0	0	1	0	0	0	1	0	0	0	0	0	0	0	0	0	0	0	0	0	0	0	0	0	0	0	0	0	0	0	0	0	0	0	0	0	0	0	0	0	0	0	0	0	0	0	0	0	0	0	0	0	0	0	0	0	0	47.35	FALSE	FALSE	FALSE	241	0.012
GPR45p.Pro145Gln	GPR45	0.0118148	0.0103972	0	0.0308152	0.134957	0.116279	0.0525369	0.0569801					Gln	Pro	FALSE		2	0	0	0	0	0	0	0	0	0	0	1	0	0	0	1	0	0	0	0	0	0	0	0	0	0	0	0	0	0	0	0	0	0	0	0	0	0	0	0	0	0	0	0	0	0	0	0	0	0	0	0	0	0	0	0	0	0	0	0	0	0	0	0	0	0	46.09	FALSE	FALSE	FALSE	241	0.012
GPR98p.Arg493Leu	GPR98	0.0118148	0.0103972	0	0.0308152	0.134957	0.116279	0.0525369	0.0569801					Leu	Arg	FALSE		2	0	0	0	0	0	0	0	0	0	0	1	0	0	0	1	0	0	0	0	0	0	0	0	0	0	0	0	0	0	0	0	0	0	0	0	0	0	0	0	0	0	0	0	0	0	0	0	0	0	0	0	0	0	0	0	0	0	0	0	0	0	0	0	0	0	47.22	FALSE	FALSE	FALSE	241	0.012
GPR98p.Arg5246Gln	GPR98	0.0118148	0.0103972	0	0.0308152	0.134957	0.116279	0.0525369	0.0569801					Gln	Arg	FALSE		2	0	0	0	0	0	0	0	0	0	0	1	0	0	0	1	0	0	0	0	0	0	0	0	0	0	0	0	0	0	0	0	0	0	0	0	0	0	0	0	0	0	0	0	0	0	0	0	0	0	0	0	0	0	0	0	0	0	0	0	0	0	0	0	0	0	48.25	FALSE	FALSE	FALSE	241	0.012
GPR98p.Arg679Leu	GPR98	0.0118148	0.0103972	0	0.0308152	0.134957	0.116279	0.0525369	0.0569801					Leu	Arg	FALSE		2	0	0	0	0	0	0	0	0	0	0	1	0	0	0	1	0	0	0	0	0	0	0	0	0	0	0	0	0	0	0	0	0	0	0	0	0	0	0	0	0	0	0	0	0	0	0	0	0	0	0	0	0	0	0	0	0	0	0	0	0	0	0	0	0	0	47.18	FALSE	FALSE	FALSE	241	0.012
GPR98p.Asp1001Asn	GPR98	0.0118148	0.0103972	0	0.0308152	0.134957	0.116279	0.0525369	0.0569801					Asn	Asp	FALSE		2	0	0	0	0	0	0	0	0	0	0	1	0	0	0	1	0	0	0	0	0	0	0	0	0	0	0	0	0	0	0	0	0	0	0	0	0	0	0	0	0	0	0	0	0	0	0	0	0	0	0	0	0	0	0	0	0	0	0	0	0	0	0	0	0	0	47.77	FALSE	FALSE	FALSE	241	0.012
GPR98p.Val1760Met	GPR98	0.0118148	0.0103972	0	0.0308152	0.134957	0.116279	0.0525369	0.0569801					Met	Val	FALSE		2	0	0	0	0	0	0	0	0	0	0	1	0	0	0	1	0	0	0	0	0	0	0	0	0	0	0	0	0	0	0	0	0	0	0	0	0	0	0	0	0	0	0	0	0	0	0	0	0	0	0	0	0	0	0	0	0	0	0	0	0	0	0	0	0	0	47.66	FALSE	FALSE	FALSE	241	0.012
GRHL1p.Gly292Glu	GRHL1	0.0118148	0.0103972	0	0.0308152	0.134957	0.116279	0.0525369	0.0569801					Glu	Gly	FALSE		2	0	0	0	0	0	0	0	0	0	0	1	0	0	0	1	0	0	0	0	0	0	0	0	0	0	0	0	0	0	0	0	0	0	0	0	0	0	0	0	0	0	0	0	0	0	0	0	0	0	0	0	0	0	0	0	0	0	0	0	0	0	0	0	0	0	47.79	FALSE	FALSE	FALSE	241	0.012
GRHL1p.Pro518Ser	GRHL1	0.0118148	0.0103972	0	0.0308152	0.134957	0.116279	0.0525369	0.0569801					Ser	Pro	TRUE		2	0	0	0	0	0	0	0	0	0	0	1	0	0	0	1	0	0	0	0	0	0	0	0	0	0	0	0	0	0	0	0	0	0	0	0	0	0	0	0	0	0	0	0	0	0	0	0	0	0	0	0	0	0	0	0	0	0	0	0	0	0	0	0	0	0	47.6	FALSE	FALSE	FALSE	241	0.012
GRIA4p.Gly359Glu	GRIA4	0.0118148	0.0103972	0	0.0308152	0.134957	0.116279	0.0525369	0.0569801					Glu	Gly	FALSE		2	0	0	0	0	0	0	0	0	0	0	1	0	0	0	1	0	0	0	0	0	0	0	0	0	0	0	0	0	0	0	0	0	0	0	0	0	0	0	0	0	0	0	0	0	0	0	0	0	0	0	0	0	0	0	0	0	0	0	0	0	0	0	0	0	0	47.82	FALSE	FALSE	FALSE	241	0.012
GRIK1p.Gly855Glu	GRIK1	0.0118148	0.0103972	0	0.0308152	0.134957	0.116279	0.0525369	0.0569801					Glu	Gly	FALSE		2	0	0	0	0	0	0	0	0	0	0	1	0	0	0	1	0	0	0	0	0	0	0	0	0	0	0	0	0	0	0	0	0	0	0	0	0	0	0	0	0	0	0	0	0	0	0	0	0	0	0	0	0	0	0	0	0	0	0	0	0	0	0	0	0	0	47.31	FALSE	FALSE	FALSE	241	0.012
GRIK2p.Glu738Lys	GRIK2	0.0118148	0.0103972	0	0.0308152	0.134957	0.116279	0.0525369	0.0569801					Lys	Glu	TRUE		2	0	0	0	0	0	0	0	0	0	0	1	0	0	0	1	0	0	0	0	0	0	0	0	0	0	0	0	0	0	0	0	0	0	0	0	0	0	0	0	0	0	0	0	0	0	0	0	0	0	0	0	0	0	0	0	0	0	0	0	0	0	0	0	0	0	48.16	FALSE	FALSE	FALSE	241	0.012
GRIK2p.Trp169Ter	GRIK2	0.0118148	0.0103972	0	0.0308152	0.134957	0.116279	0.0525369	0.0569801					Ter	Trp	FALSE		2	0	0	0	0	0	0	0	0	0	0	1	0	0	0	1	0	0	0	0	0	0	0	0	0	0	0	0	0	0	0	0	0	0	0	0	0	0	0	0	0	0	0	0	0	0	0	0	0	0	0	0	0	0	0	0	0	0	0	0	0	0	0	0	0	0	47.24	FALSE	FALSE	FALSE	241	0.012
GRIN3Ap.Glu115Lys	GRIN3A	0.0118148	0.0103972	0	0.0308152	0.134957	0.116279	0.0525369	0.0569801					Lys	Glu	TRUE		2	0	0	0	0	0	0	0	0	0	0	1	0	0	0	1	0	0	0	0	0	0	0	0	0	0	0	0	0	0	0	0	0	0	0	0	0	0	0	0	0	0	0	0	0	0	0	0	0	0	0	0	0	0	0	0	0	0	0	0	0	0	0	0	0	0	46.8	FALSE	FALSE	FALSE	241	0.012
GRK5p.Pro464Leu	GRK5	0.0118148	0.0103972	0	0.0308152	0.134957	0.116279	0.0525369	0.0569801					Leu	Pro	FALSE		2	0	0	0	0	0	0	0	0	0	0	1	0	0	0	1	0	0	0	0	0	0	0	0	0	0	0	0	0	0	0	0	0	0	0	0	0	0	0	0	0	0	0	0	0	0	0	0	0	0	0	0	0	0	0	0	0	0	0	0	0	0	0	0	0	0	47.39	FALSE	FALSE	FALSE	241	0.012
GRM3p.Asp194Asn	GRM3	0.0118148	0.0103972	0	0.0308152	0.134957	0.116279	0.0525369	0.0569801					Asn	Asp	FALSE	2	2	0	0	0	0	0	0	0	0	0	0	1	0	0	0	1	0	0	0	0	0	0	0	0	0	0	0	0	0	0	0	0	0	0	0	0	0	0	0	0	0	0	0	0	0	0	0	0	0	0	0	0	0	0	0	0	0	0	0	0	0	0	0	0	0	0	46.68	FALSE	FALSE	FALSE	241	0.012
GRM3p.Trp303Ter	GRM3	0.0118148	0.0103972	0	0.0308152	0.134957	0.116279	0.0525369	0.0569801					Ter	Trp	FALSE	2	2	0	0	0	0	0	0	0	0	0	0	1	0	0	0	1	0	0	0	0	0	0	0	0	0	0	0	0	0	0	0	0	0	0	0	0	0	0	0	0	0	0	0	0	0	0	0	0	0	0	0	0	0	0	0	0	0	0	0	0	0	0	0	0	0	0	46.95	FALSE	FALSE	FALSE	241	0.012
GSTA1p.Met105Ile	GSTA1	0.0118148	0.0103972	0	0.0308152	0.134957	0.116279	0.0525369	0.0569801					Ile	Met	FALSE		2	0	0	0	0	0	0	0	0	0	0	1	0	0	0	1	0	0	0	0	0	0	0	0	0	0	0	0	0	0	0	0	0	0	0	0	0	0	0	0	0	0	0	0	0	0	0	0	0	0	0	0	0	0	0	0	0	0	0	0	0	0	0	0	0	0	48.43	FALSE	FALSE	FALSE	241	0.012
GSTA3p.Gly83Arg	GSTA3	0.0118148	0.0103972	0	0.0308152	0.134957	0.116279	0.0525369	0.0569801					Arg	Gly	TRUE		2	0	0	0	0	0	0	0	0	0	0	1	0	0	0	1	0	0	0	0	0	0	0	0	0	0	0	0	0	0	0	0	0	0	0	0	0	0	0	0	0	0	0	0	0	0	0	0	0	0	0	0	0	0	0	0	0	0	0	0	0	0	0	0	0	0	47.21	FALSE	FALSE	FALSE	241	0.012
GSX2p.Arg231Trp	GSX2	0.0118148	0.0103972	0	0.0308152	0.134957	0.116279	0.0525369	0.0569801					Trp	Arg	FALSE		2	0	0	0	0	0	0	0	0	0	0	1	0	0	0	1	0	0	0	0	0	0	0	0	0	0	0	0	0	0	0	0	0	0	0	0	0	0	0	0	0	0	0	0	0	0	0	0	0	0	0	0	0	0	0	0	0	0	0	0	0	0	0	0	0	0	47.02	FALSE	FALSE	FALSE	241	0.012
GUCA2Ap.Pro101Gln	GUCA2A	0.0118148	0.0103972	0	0.0308152	0.134957	0.116279	0.0525369	0.0569801					Gln	Pro	FALSE		2	0	0	0	0	0	0	0	0	0	0	1	0	0	0	1	0	0	0	0	0	0	0	0	0	0	0	0	0	0	0	0	0	0	0	0	0	0	0	0	0	0	0	0	0	0	0	0	0	0	0	0	0	0	0	0	0	0	0	0	0	0	0	0	0	0	47.78	FALSE	FALSE	FALSE	241	0.012
GUCY1A2p.Glu184Lys	GUCY1A2	0.0118148	0.0103972	0	0.0308152	0.134957	0.116279	0.0525369	0.0569801					Lys	Glu	TRUE		2	0	0	0	0	0	0	0	0	0	0	1	0	0	0	1	0	0	0	0	0	0	0	0	0	0	0	0	0	0	0	0	0	0	0	0	0	0	0	0	0	0	0	0	0	0	0	0	0	0	0	0	0	0	0	0	0	0	0	0	0	0	0	0	0	0	48.37	FALSE	FALSE	FALSE	241	0.012
GUCY1A3p.Gly304Asp	GUCY1A3	0.0118148	0.0103972	0	0.0308152	0.134957	0.116279	0.0525369	0.0569801					Asp	Gly	FALSE		2	0	0	0	0	0	0	0	0	0	0	1	0	0	0	1	0	0	0	0	0	0	0	0	0	0	0	0	0	0	0	0	0	0	0	0	0	0	0	0	0	0	0	0	0	0	0	0	0	0	0	0	0	0	0	0	0	0	0	0	0	0	0	0	0	0	47.77	FALSE	FALSE	FALSE	241	0.012
GUCY2Fp.Gly6Trp	GUCY2F	0.0118148	0.0103972	0	0.0308152	0.134957	0.116279	0.0525369	0.0569801					Trp	Gly	FALSE		2	0	0	0	0	0	0	0	0	0	0	1	0	0	0	1	0	0	0	0	0	0	0	0	0	0	0	0	0	0	0	0	0	0	0	0	0	0	0	0	0	0	0	0	0	0	0	0	0	0	0	0	0	0	0	0	0	0	0	0	0	0	0	0	0	0	47.01	FALSE	FALSE	FALSE	241	0.012
GUSBp.Pro387Leu	GUSB	0.0118148	0.0103972	0	0.0308152	0.134957	0.116279	0.0525369	0.0569801					Leu	Pro	FALSE		2	0	0	0	0	0	0	0	0	0	0	1	0	0	0	1	0	0	0	0	0	0	0	0	0	0	0	0	0	0	0	0	0	0	0	0	0	0	0	0	0	0	0	0	0	0	0	0	0	0	0	0	0	0	0	0	0	0	0	0	0	0	0	0	0	0	46.39	FALSE	FALSE	FALSE	241	0.012
GXYLT2p.Pro221His	GXYLT2	0.0118148	0.0103972	0	0.0308152	0.134957	0.116279	0.0525369	0.0569801					His	Pro	TRUE		2	0	0	0	0	0	0	0	0	0	0	1	0	0	0	1	0	0	0	0	0	0	0	0	0	0	0	0	0	0	0	0	0	0	0	0	0	0	0	0	0	0	0	0	0	0	0	0	0	0	0	0	0	0	0	0	0	0	0	0	0	0	0	0	0	0	47.06	FALSE	FALSE	FALSE	241	0.012
GYS2p.Arg580Cys	GYS2	0.0118148	0.0103972	0	0.0308152	0.134957	0.116279	0.0525369	0.0569801					Cys	Arg	TRUE		2	0	0	0	0	0	0	0	0	0	0	1	0	0	0	1	0	0	0	0	0	0	0	0	0	0	0	0	0	0	0	0	0	0	0	0	0	0	0	0	0	0	0	0	0	0	0	0	0	0	0	0	0	0	0	0	0	0	0	0	0	0	0	0	0	0	46.39	FALSE	FALSE	FALSE	241	0.012
HAS2p.Pro387Ser	HAS2	0.0118148	0.0103972	0	0.0308152	0.134957	0.116279	0.0525369	0.0569801					Ser	Pro	TRUE		2	0	0	0	0	0	0	0	0	0	0	1	0	0	0	1	0	0	0	0	0	0	0	0	0	0	0	0	0	0	0	0	0	0	0	0	0	0	0	0	0	0	0	0	0	0	0	0	0	0	0	0	0	0	0	0	0	0	0	0	0	0	0	0	0	0	47.9	FALSE	FALSE	FALSE	241	0.012
HDAC4p.Asp198Asn	HDAC4	0.0118148	0.0103972	0	0.0308152	0.134957	0.116279	0.0525369	0.0569801					Asn	Asp	FALSE		2	0	0	0	0	0	0	0	0	0	0	1	0	0	0	1	0	0	0	0	0	0	0	0	0	0	0	0	0	0	0	0	0	0	0	0	0	0	0	0	0	0	0	0	0	0	0	0	0	0	0	0	0	0	0	0	0	0	0	0	0	0	0	0	0	0	47.17	FALSE	FALSE	FALSE	241	0.012
HEG1p.Gly1045Ter	HEG1	0.0118148	0.0103972	0	0.0308152	0.134957	0.116279	0.0525369	0.0569801					Ter	Gly	FALSE		2	0	0	0	0	0	0	0	0	0	0	1	0	0	0	1	0	0	0	0	0	0	0	0	0	0	0	0	0	0	0	0	0	0	0	0	0	0	0	0	0	0	0	0	0	0	0	0	0	0	0	0	0	0	0	0	0	0	0	0	0	0	0	0	0	0	46.89	FALSE	FALSE	FALSE	241	0.012
HEMGNp.Arg73Gln	HEMGN	0.0118148	0.0103972	0	0.0308152	0.134957	0.116279	0.0525369	0.0569801					Gln	Arg	FALSE		2	0	0	0	0	0	0	0	0	0	0	1	0	0	0	1	0	0	0	0	0	0	0	0	0	0	0	0	0	0	0	0	0	0	0	0	0	0	0	0	0	0	0	0	0	0	0	0	0	0	0	0	0	0	0	0	0	0	0	0	0	0	0	0	0	0	46.71	FALSE	FALSE	FALSE	241	0.012
HERC3p.Gly1008Trp	HERC3	0.0118148	0.0103972	0	0.0308152	0.134957	0.116279	0.0525369	0.0569801					Trp	Gly	FALSE		2	0	0	0	0	0	0	0	0	0	0	1	0	0	0	1	0	0	0	0	0	0	0	0	0	0	0	0	0	0	0	0	0	0	0	0	0	0	0	0	0	0	0	0	0	0	0	0	0	0	0	0	0	0	0	0	0	0	0	0	0	0	0	0	0	0	47.45	FALSE	FALSE	FALSE	241	0.012
HFM1p.Asn1388Lys	HFM1	0.0118148	0.0103972	0	0.0308152	0.134957	0.116279	0.0525369	0.0569801					Lys	Asn	TRUE		2	0	0	0	0	0	0	0	0	0	0	1	0	0	0	1	0	0	0	0	0	0	0	0	0	0	0	0	0	0	0	0	0	0	0	0	0	0	0	0	0	0	0	0	0	0	0	0	0	0	0	0	0	0	0	0	0	0	0	0	0	0	0	0	0	0	47.28	FALSE	FALSE	FALSE	241	0.012
HGFACp.Gly167Ser	HGFAC	0.0118148	0.0103972	0	0.0308152	0.134957	0.116279	0.0525369	0.0569801					Ser	Gly	TRUE		2	0	0	0	0	0	0	0	0	0	0	1	0	0	0	1	0	0	0	0	0	0	0	0	0	0	0	0	0	0	0	0	0	0	0	0	0	0	0	0	0	0	0	0	0	0	0	0	0	0	0	0	0	0	0	0	0	0	0	0	0	0	0	0	0	0	48.14	FALSE	FALSE	FALSE	241	0.012
HIST1H4Ep.Gly95Glu	HIST1H4E	0.0118148	0.0103972	0	0.0308152	0.134957	0.116279	0.0525369	0.0569801					Glu	Gly	FALSE		2	0	0	0	0	0	0	0	0	0	0	1	0	0	0	1	0	0	0	0	0	0	0	0	0	0	0	0	0	0	0	0	0	0	0	0	0	0	0	0	0	0	0	0	0	0	0	0	0	0	0	0	0	0	0	0	0	0	0	0	0	0	0	0	0	0	47.09	FALSE	FALSE	FALSE	241	0.012
HIST1H4Gp.Arg4Leu	HIST1H4G	0.0118148	0.0103972	0	0.0308152	0.134957	0.116279	0.0525369	0.0569801					Leu	Arg	FALSE		2	0	0	0	0	0	0	0	0	0	0	1	0	0	0	1	0	0	0	0	0	0	0	0	0	0	0	0	0	0	0	0	0	0	0	0	0	0	0	0	0	0	0	0	0	0	0	0	0	0	0	0	0	0	0	0	0	0	0	0	0	0	0	0	0	0	47.28	FALSE	FALSE	FALSE	241	0.012
HIST1H4Jp.Gly8Glu	HIST1H4J	0.0118148	0.0103972	0	0.0308152	0.134957	0.116279	0.0525369	0.0569801					Glu	Gly	FALSE		2	0	0	0	0	0	0	0	0	0	0	1	0	0	0	1	0	0	0	0	0	0	0	0	0	0	0	0	0	0	0	0	0	0	0	0	0	0	0	0	0	0	0	0	0	0	0	0	0	0	0	0	0	0	0	0	0	0	0	0	0	0	0	0	0	0	47.59	FALSE	FALSE	FALSE	241	0.012
HIST3H3p.Arg43Gln	HIST3H3	0.0118148	0.0103972	0	0.0308152	0.134957	0.116279	0.0525369	0.0569801					Gln	Arg	FALSE		2	0	0	0	0	0	0	0	0	0	0	1	0	0	0	1	0	0	0	0	0	0	0	0	0	0	0	0	0	0	0	0	0	0	0	0	0	0	0	0	0	0	0	0	0	0	0	0	0	0	0	0	0	0	0	0	0	0	0	0	0	0	0	0	0	0	47.82	FALSE	FALSE	FALSE	241	0.012
HIVEP3p.Pro1513Ser	HIVEP3	0.0118148	0.0103972	0	0.0308152	0.134957	0.116279	0.0525369	0.0569801					Ser	Pro	TRUE		2	0	0	0	0	0	0	0	0	0	0	1	0	0	0	1	0	0	0	0	0	0	0	0	0	0	0	0	0	0	0	0	0	0	0	0	0	0	0	0	0	0	0	0	0	0	0	0	0	0	0	0	0	0	0	0	0	0	0	0	0	0	0	0	0	0	47.3	FALSE	FALSE	FALSE	241	0.012
HKDC1p.Asp184Asn	HKDC1	0.0118148	0.0103972	0	0.0308152	0.134957	0.116279	0.0525369	0.0569801					Asn	Asp	FALSE		2	0	0	0	0	0	0	0	0	0	0	1	0	0	0	1	0	0	0	0	0	0	0	0	0	0	0	0	0	0	0	0	0	0	0	0	0	0	0	0	0	0	0	0	0	0	0	0	0	0	0	0	0	0	0	0	0	0	0	0	0	0	0	0	0	0	46.69	FALSE	FALSE	FALSE	241	0.012
HLFp.Arg243Ser	HLF	0.0118148	0.0103972	0	0.0308152	0.134957	0.116279	0.0525369	0.0569801					Ser	Arg	TRUE	1	2	0	0	0	0	0	0	0	0	0	0	1	0	0	0	1	0	0	0	0	0	0	0	0	0	0	0	0	0	0	0	0	0	0	0	0	0	0	0	0	0	0	0	0	0	0	0	0	0	0	0	0	0	0	0	0	0	0	0	0	0	0	0	0	0	0	47.57	FALSE	FALSE	FALSE	241	0.012
HMCN1p.Arg4512Ter	HMCN1	0.0118148	0.0103972	0	0.0308152	0.134957	0.116279	0.0525369	0.0569801					Ter	Arg	FALSE		2	0	0	0	0	0	0	0	0	0	0	1	0	0	0	1	0	0	0	0	0	0	0	0	0	0	0	0	0	0	0	0	0	0	0	0	0	0	0	0	0	0	0	0	0	0	0	0	0	0	0	0	0	0	0	0	0	0	0	0	0	0	0	0	0	0	47.88	FALSE	FALSE	FALSE	241	0.012
HNRNPUL2p.Pro303Ser	HNRNPUL2	0.0118148	0.0103972	0	0.0308152	0.134957	0.116279	0.0525369	0.0569801					Ser	Pro	TRUE		2	0	0	0	0	0	0	0	0	0	0	1	0	0	0	1	0	0	0	0	0	0	0	0	0	0	0	0	0	0	0	0	0	0	0	0	0	0	0	0	0	0	0	0	0	0	0	0	0	0	0	0	0	0	0	0	0	0	0	0	0	0	0	0	0	0	46.55	FALSE	FALSE	FALSE	241	0.012
HOXB13p.Asp244Asn	HOXB13	0.0118148	0.0103972	0	0.0308152	0.134957	0.116279	0.0525369	0.0569801					Asn	Asp	FALSE		2	0	0	0	0	0	0	0	0	0	0	1	0	0	0	1	0	0	0	0	0	0	0	0	0	0	0	0	0	0	0	0	0	0	0	0	0	0	0	0	0	0	0	0	0	0	0	0	0	0	0	0	0	0	0	0	0	0	0	0	0	0	0	0	0	0	47.37	FALSE	FALSE	FALSE	241	0.012
HOXD8p.Glu286Lys	HOXD8	0.0118148	0.0103972	0	0.0308152	0.134957	0.116279	0.0525369	0.0569801					Lys	Glu	TRUE		2	0	0	0	0	0	0	0	0	0	0	1	0	0	0	1	0	0	0	0	0	0	0	0	0	0	0	0	0	0	0	0	0	0	0	0	0	0	0	0	0	0	0	0	0	0	0	0	0	0	0	0	0	0	0	0	0	0	0	0	0	0	0	0	0	0	47.23	FALSE	FALSE	FALSE	241	0.012
HRASp.Gln61His	HRAS	0.0118148	0.0103972	0	0.0308152	0.134957	0.116279	0.0525369	0.0569801					His	Gln	TRUE	1	2	0	0	0	0	0	0	0	0	0	0	1	0	0	0	1	0	0	0	0	0	0	0	0	0	0	0	0	0	0	0	0	0	0	0	0	0	0	0	0	0	0	0	0	0	0	0	0	0	0	0	0	0	0	0	0	0	0	0	0	0	0	0	0	0	0	47.02	TRUE	FALSE	FALSE	241	0.012
HRGp.Pro513Ser	HRG	0.0118148	0.0103972	0	0.0308152	0.134957	0.116279	0.0525369	0.0569801					Ser	Pro	TRUE		2	0	0	0	0	0	0	0	0	0	0	1	0	0	0	1	0	0	0	0	0	0	0	0	0	0	0	0	0	0	0	0	0	0	0	0	0	0	0	0	0	0	0	0	0	0	0	0	0	0	0	0	0	0	0	0	0	0	0	0	0	0	0	0	0	0	47.57	FALSE	FALSE	FALSE	241	0.012
HS3ST4p.Glu307Lys	HS3ST4	0.0118148	0.0103972	0	0.0308152	0.134957	0.116279	0.0525369	0.0569801					Lys	Glu	TRUE		2	0	0	0	0	0	0	0	0	0	0	1	0	0	0	1	0	0	0	0	0	0	0	0	0	0	0	0	0	0	0	0	0	0	0	0	0	0	0	0	0	0	0	0	0	0	0	0	0	0	0	0	0	0	0	0	0	0	0	0	0	0	0	0	0	0	47.38	FALSE	FALSE	FALSE	241	0.012
HS3ST4p.Pro271Ser	HS3ST4	0.0118148	0.0103972	0	0.0308152	0.134957	0.116279	0.0525369	0.0569801					Ser	Pro	TRUE		2	0	0	0	0	0	0	0	0	0	0	1	0	0	0	1	0	0	0	0	0	0	0	0	0	0	0	0	0	0	0	0	0	0	0	0	0	0	0	0	0	0	0	0	0	0	0	0	0	0	0	0	0	0	0	0	0	0	0	0	0	0	0	0	0	0	47.81	FALSE	FALSE	FALSE	241	0.012
HS6ST3p.Arg442Gln	HS6ST3	0.0118148	0.0103972	0	0.0308152	0.134957	0.116279	0.0525369	0.0569801					Gln	Arg	FALSE		2	0	0	0	0	0	0	0	0	0	0	1	0	0	0	1	0	0	0	0	0	0	0	0	0	0	0	0	0	0	0	0	0	0	0	0	0	0	0	0	0	0	0	0	0	0	0	0	0	0	0	0	0	0	0	0	0	0	0	0	0	0	0	0	0	0	47.09	FALSE	FALSE	FALSE	241	0.012
HSD3B1p.Glu136Lys	HSD3B1	0.0118148	0.0103972	0	0.0308152	0.134957	0.116279	0.0525369	0.0569801					Lys	Glu	TRUE		2	0	0	0	0	0	0	0	0	0	0	1	0	0	0	1	0	0	0	0	0	0	0	0	0	0	0	0	0	0	0	0	0	0	0	0	0	0	0	0	0	0	0	0	0	0	0	0	0	0	0	0	0	0	0	0	0	0	0	0	0	0	0	0	0	0	47.18	FALSE	FALSE	FALSE	241	0.012
HSPA1Lp.Met328Ile	HSPA1L	0.0118148	0.0103972	0	0.0308152	0.134957	0.116279	0.0525369	0.0569801					Ile	Met	FALSE		2	0	0	0	0	0	0	0	0	0	0	1	0	0	0	1	0	0	0	0	0	0	0	0	0	0	0	0	0	0	0	0	0	0	0	0	0	0	0	0	0	0	0	0	0	0	0	0	0	0	0	0	0	0	0	0	0	0	0	0	0	0	0	0	0	0	47.29	FALSE	FALSE	FALSE	241	0.012
HSPA6p.Gly358Cys	HSPA6	0.0118148	0.0103972	0	0.0308152	0.134957	0.116279	0.0525369	0.0569801					Cys	Gly	TRUE		2	0	0	0	0	0	0	0	0	0	0	1	0	0	0	1	0	0	0	0	0	0	0	0	0	0	0	0	0	0	0	0	0	0	0	0	0	0	0	0	0	0	0	0	0	0	0	0	0	0	0	0	0	0	0	0	0	0	0	0	0	0	0	0	0	0	47.66	FALSE	FALSE	FALSE	241	0.012
HSPB7p.Pro155Gln	HSPB7	0.0118148	0.0103972	0	0.0308152	0.134957	0.116279	0.0525369	0.0569801					Gln	Pro	FALSE		2	0	0	0	0	0	0	0	0	0	0	1	0	0	0	1	0	0	0	0	0	0	0	0	0	0	0	0	0	0	0	0	0	0	0	0	0	0	0	0	0	0	0	0	0	0	0	0	0	0	0	0	0	0	0	0	0	0	0	0	0	0	0	0	0	0	46.82	FALSE	FALSE	FALSE	241	0.012
HSPD1p.Arg37Gln	HSPD1	0.0118148	0.0103972	0	0.0308152	0.134957	0.116279	0.0525369	0.0569801					Gln	Arg	FALSE		2	0	0	0	0	0	0	0	0	0	0	1	0	0	0	1	0	0	0	0	0	0	0	0	0	0	0	0	0	0	0	0	0	0	0	0	0	0	0	0	0	0	0	0	0	0	0	0	0	0	0	0	0	0	0	0	0	0	0	0	0	0	0	0	0	0	46.18	FALSE	FALSE	FALSE	241	0.012
HSPG2p.His726Asn	HSPG2	0.0118148	0.0103972	0	0.0308152	0.134957	0.116279	0.0525369	0.0569801					Asn	His	FALSE		2	0	0	0	0	0	0	0	0	0	0	1	0	0	0	1	0	0	0	0	0	0	0	0	0	0	0	0	0	0	0	0	0	0	0	0	0	0	0	0	0	0	0	0	0	0	0	0	0	0	0	0	0	0	0	0	0	0	0	0	0	0	0	0	0	0	47.64	FALSE	FALSE	FALSE	241	0.012
HTR5Ap.Arg152His	HTR5A	0.0118148	0.0103972	0	0.0308152	0.134957	0.116279	0.0525369	0.0569801					His	Arg	TRUE		2	0	0	0	0	0	0	0	0	0	0	1	0	0	0	1	0	0	0	0	0	0	0	0	0	0	0	0	0	0	0	0	0	0	0	0	0	0	0	0	0	0	0	0	0	0	0	0	0	0	0	0	0	0	0	0	0	0	0	0	0	0	0	0	0	0	47.74	FALSE	FALSE	FALSE	241	0.012
HTR5Ap.Gly288Asp	HTR5A	0.0118148	0.0103972	0	0.0308152	0.134957	0.116279	0.0525369	0.0569801					Asp	Gly	FALSE		2	0	0	0	0	0	0	0	0	0	0	1	0	0	0	1	0	0	0	0	0	0	0	0	0	0	0	0	0	0	0	0	0	0	0	0	0	0	0	0	0	0	0	0	0	0	0	0	0	0	0	0	0	0	0	0	0	0	0	0	0	0	0	0	0	0	47.29	FALSE	FALSE	FALSE	241	0.012
HTRA1p.Met314Ile	HTRA1	0.0118148	0.0103972	0	0.0328882	0.134957	0.116279	0.0525369	0.0569801					Ile	Met	FALSE		2	0	0	0	0	0	0	0	0	0	0	1	0	0	0	1	0	0	0	0	0	0	0	0	0	0	0	0	0	0	0	0	0	0	0	0	0	0	0	0	0	0	0	0	0	0	0	0	0	0	0	0	0	0	0	0	0	0	0	0	0	0	0	0	0	0	47.62	FALSE	FALSE	FALSE	241	0.012
HUWE1p.Arg3739Gln	HUWE1	0.0118148	0.0103972	0	0.0308152	0.134957	0.116279	0.0525369	0.0569801					Gln	Arg	FALSE		2	0	0	0	0	0	0	0	0	0	0	1	0	0	0	1	0	0	0	0	0	0	0	0	0	0	0	0	0	0	0	0	0	0	0	0	0	0	0	0	0	0	0	0	0	0	0	0	0	0	0	0	0	0	0	0	0	0	0	0	0	0	0	0	0	0	47.2	FALSE	FALSE	FALSE	241	0.012
HUWE1p.Arg4334Cys	HUWE1	0.0118148	0.0103972	0	0.0308152	0.134957	0.116279	0.0525369	0.0569801					Cys	Arg	TRUE		2	0	0	0	0	0	0	0	0	0	0	1	0	0	0	1	0	0	0	0	0	0	0	0	0	0	0	0	0	0	0	0	0	0	0	0	0	0	0	0	0	0	0	0	0	0	0	0	0	0	0	0	0	0	0	0	0	0	0	0	0	0	0	0	0	0	48.35	FALSE	FALSE	FALSE	241	0.012
HUWE1p.Asp56Asn	HUWE1	0.0118148	0.0103972	0	0.0308152	0.134957	0.116279	0.0525369	0.0569801					Asn	Asp	FALSE		2	0	0	0	0	0	0	0	0	0	0	1	0	0	0	1	0	0	0	0	0	0	0	0	0	0	0	0	0	0	0	0	0	0	0	0	0	0	0	0	0	0	0	0	0	0	0	0	0	0	0	0	0	0	0	0	0	0	0	0	0	0	0	0	0	0	46.91	FALSE	FALSE	FALSE	241	0.012
ICAM2p.Gly97Trp	ICAM2	0.0118148	0.0103972	0	0.0308152	0.134957	0.116279	0.0525369	0.0569801					Trp	Gly	FALSE		2	0	0	0	0	0	0	0	0	0	0	1	0	0	0	1	0	0	0	0	0	0	0	0	0	0	0	0	0	0	0	0	0	0	0	0	0	0	0	0	0	0	0	0	0	0	0	0	0	0	0	0	0	0	0	0	0	0	0	0	0	0	0	0	0	0	46.98	FALSE	FALSE	FALSE	241	0.012
IFNA21p.Met172Ile	IFNA21	0.0118148	0.0103972	0	0.0308152	0.134957	0.116279	0.0525369	0.0569801					Ile	Met	FALSE		2	0	0	0	0	0	0	0	0	0	0	1	0	0	0	1	0	0	0	0	0	0	0	0	0	0	0	0	0	0	0	0	0	0	0	0	0	0	0	0	0	0	0	0	0	0	0	0	0	0	0	0	0	0	0	0	0	0	0	0	0	0	0	0	0	0	47.21	FALSE	FALSE	FALSE	241	0.012
IGHG4p.Glu236Lys	IGHG4	0.0118148	0.0103972	0	0.0308152	0.134957	0.116279	0.0525369	0.0569801					Lys	Glu	TRUE		2	0	0	0	0	0	0	0	0	0	0	1	0	0	0	1	0	0	0	0	0	0	0	0	0	0	0	0	0	0	0	0	0	0	0	0	0	0	0	0	0	0	0	0	0	0	0	0	0	0	0	0	0	0	0	0	0	0	0	0	0	0	0	0	0	0	47.73	FALSE	FALSE	FALSE	241	0.012
IGHV1-24p.Ser36Leu	IGHV1-24	0.0118148	0.0103972	0	0.0308152	0.134957	0.116279	0.0525369	0.0569801					Leu	Ser	FALSE		2	0	0	0	0	0	0	0	0	0	0	1	0	0	0	1	0	0	0	0	0	0	0	0	0	0	0	0	0	0	0	0	0	0	0	0	0	0	0	0	0	0	0	0	0	0	0	0	0	0	0	0	0	0	0	0	0	0	0	0	0	0	0	0	0	0	47.92	FALSE	FALSE	FALSE	241	0.012
IGHV1-3p.Ala14Val	IGHV1-3	0.0118148	0.0103972	0	0.0308152	0.134957	0.116279	0.0525369	0.0569801					Val	Ala	FALSE		2	0	0	0	0	0	0	0	0	0	0	1	0	0	0	1	0	0	0	0	0	0	0	0	0	0	0	0	0	0	0	0	0	0	0	0	0	0	0	0	0	0	0	0	0	0	0	0	0	0	0	0	0	0	0	0	0	0	0	0	0	0	0	0	0	0	47.07	FALSE	FALSE	FALSE	241	0.012
IGHV1OR21-1p.Asp109Gly	IGHV1OR21-1	0.0118148	0.0103972	0	0.0308152	0.134957	0.116279	0.0525369	0.0569801					Gly	Asp	FALSE		2	0	0	0	0	0	0	0	0	0	0	1	0	0	0	1	0	0	0	0	0	0	0	0	0	0	0	0	0	0	0	0	0	0	0	0	0	0	0	0	0	0	0	0	0	0	0	0	0	0	0	0	0	0	0	0	0	0	0	0	0	0	0	0	0	0	46.96	FALSE	FALSE	FALSE	241	0.012
IGHV1OR21-1p.Trp5Ter	IGHV1OR21-1	0.0118148	0.0103972	0	0.0308152	0.134957	0.116279	0.0525369	0.0569801					Ter	Trp	FALSE		2	0	0	0	0	0	0	0	0	0	0	1	0	0	0	1	0	0	0	0	0	0	0	0	0	0	0	0	0	0	0	0	0	0	0	0	0	0	0	0	0	0	0	0	0	0	0	0	0	0	0	0	0	0	0	0	0	0	0	0	0	0	0	0	0	0	46.86	FALSE	FALSE	FALSE	241	0.012
IGSF1p.Trp398Ter	IGSF1	0.0118148	0.0103972	0	0.0308152	0.134957	0.116279	0.0525369	0.0569801					Ter	Trp	FALSE		2	0	0	0	0	0	0	0	0	0	0	1	0	0	0	1	0	0	0	0	0	0	0	0	0	0	0	0	0	0	0	0	0	0	0	0	0	0	0	0	0	0	0	0	0	0	0	0	0	0	0	0	0	0	0	0	0	0	0	0	0	0	0	0	0	0	47.47	FALSE	FALSE	FALSE	241	0.012
IGSF21p.Gln98Ter	IGSF21	0.0118148	0.0103972	0	0.0308152	0.134957	0.116279	0.0525369	0.0569801					Ter	Gln	FALSE		2	0	0	0	0	0	0	0	0	0	0	1	0	0	0	1	0	0	0	0	0	0	0	0	0	0	0	0	0	0	0	0	0	0	0	0	0	0	0	0	0	0	0	0	0	0	0	0	0	0	0	0	0	0	0	0	0	0	0	0	0	0	0	0	0	0	47.4	FALSE	FALSE	FALSE	241	0.012
IL13RA2p.Thr359Ala	IL13RA2	0.0118148	0.0103972	0	0.0308152	0.134957	0.116279	0.0525369	0.0569801					Ala	Thr	FALSE		2	0	0	0	0	0	0	0	0	0	0	1	0	0	0	1	0	0	0	0	0	0	0	0	0	0	0	0	0	0	0	0	0	0	0	0	0	0	0	0	0	0	0	0	0	0	0	0	0	0	0	0	0	0	0	0	0	0	0	0	0	0	0	0	0	0	47.8	FALSE	FALSE	FALSE	241	0.012
IL16p.Gly1172Glu	IL16	0.0118148	0.0103972	0	0.0308152	0.134957	0.116279	0.0525369	0.0569801					Glu	Gly	FALSE		2	0	0	0	0	0	0	0	0	0	0	1	0	0	0	1	0	0	0	0	0	0	0	0	0	0	0	0	0	0	0	0	0	0	0	0	0	0	0	0	0	0	0	0	0	0	0	0	0	0	0	0	0	0	0	0	0	0	0	0	0	0	0	0	0	0	47.73	FALSE	FALSE	FALSE	241	0.012
IL4Rp.Arg185Cys	IL4R	0.0118148	0.0103972	0	0.0308152	0.134957	0.116279	0.0525369	0.0569801					Cys	Arg	TRUE		2	0	0	0	0	0	0	0	0	0	0	1	0	0	0	1	0	0	0	0	0	0	0	0	0	0	0	0	0	0	0	0	0	0	0	0	0	0	0	0	0	0	0	0	0	0	0	0	0	0	0	0	0	0	0	0	0	0	0	0	0	0	0	0	0	0	47.13	FALSE	FALSE	FALSE	241	0.012
INPP5Ap.His184Asn	INPP5A	0.0118148	0.0103972	0	0.0308152	0.134957	0.116279	0.0525369	0.0569801					Asn	His	FALSE		2	0	0	0	0	0	0	0	0	0	0	1	0	0	0	1	0	0	0	0	0	0	0	0	0	0	0	0	0	0	0	0	0	0	0	0	0	0	0	0	0	0	0	0	0	0	0	0	0	0	0	0	0	0	0	0	0	0	0	0	0	0	0	0	0	0	47.32	FALSE	FALSE	FALSE	241	0.012
IP6K3p.Gly354Ser	IP6K3	0.0118148	0.0103972	0	0.0308152	0.134957	0.116279	0.0525369	0.0569801					Ser	Gly	TRUE		2	0	0	0	0	0	0	0	0	0	0	1	0	0	0	1	0	0	0	0	0	0	0	0	0	0	0	0	0	0	0	0	0	0	0	0	0	0	0	0	0	0	0	0	0	0	0	0	0	0	0	0	0	0	0	0	0	0	0	0	0	0	0	0	0	0	46.97	FALSE	FALSE	FALSE	241	0.012
IRAK3p.Pro122Leu	IRAK3	0.0118148	0.0103972	0	0.0308152	0.134957	0.116279	0.0525369	0.0569801					Leu	Pro	FALSE		2	0	0	0	0	0	0	0	0	0	0	1	0	0	0	1	0	0	0	0	0	0	0	0	0	0	0	0	0	0	0	0	0	0	0	0	0	0	0	0	0	0	0	0	0	0	0	0	0	0	0	0	0	0	0	0	0	0	0	0	0	0	0	0	0	0	47.75	FALSE	FALSE	FALSE	241	0.012
IRF4p.Arg445His	IRF4	0.0118148	0.0103972	0	0.0308152	0.134957	0.116279	0.0525369	0.0569801					His	Arg	TRUE	1	2	0	0	0	0	0	0	0	0	0	0	1	0	0	0	1	0	0	0	0	0	0	0	0	0	0	0	0	0	0	0	0	0	0	0	0	0	0	0	0	0	0	0	0	0	0	0	0	0	0	0	0	0	0	0	0	0	0	0	0	0	0	0	0	0	0	46.87	FALSE	FALSE	FALSE	241	0.012
IRGCp.Glu200Lys	IRGC	0.0118148	0.0103972	0	0.0308152	0.134957	0.116279	0.0525369	0.0569801					Lys	Glu	TRUE		2	0	0	0	0	0	0	0	0	0	0	1	0	0	0	1	0	0	0	0	0	0	0	0	0	0	0	0	0	0	0	0	0	0	0	0	0	0	0	0	0	0	0	0	0	0	0	0	0	0	0	0	0	0	0	0	0	0	0	0	0	0	0	0	0	0	47.72	FALSE	FALSE	FALSE	241	0.012
IRS1p.Thr498Ile	IRS1	0.0118148	0.0103972	0	0.0308152	0.134957	0.116279	0.0525369	0.0569801					Ile	Thr	FALSE		2	0	0	0	0	0	0	0	0	0	0	1	0	0	0	1	0	0	0	0	0	0	0	0	0	0	0	0	0	0	0	0	0	0	0	0	0	0	0	0	0	0	0	0	0	0	0	0	0	0	0	0	0	0	0	0	0	0	0	0	0	0	0	0	0	0	46.73	TRUE	FALSE	FALSE	241	0.012
IRX4p.Glu274Ter	IRX4	0.0118148	0.0103972	0	0.0308152	0.134957	0.116279	0.0525369	0.0569801					Ter	Glu	FALSE		2	0	0	0	0	0	0	0	0	0	0	1	0	0	0	1	0	0	0	0	0	0	0	0	0	0	0	0	0	0	0	0	0	0	0	0	0	0	0	0	0	0	0	0	0	0	0	0	0	0	0	0	0	0	0	0	0	0	0	0	0	0	0	0	0	0	47.31	FALSE	FALSE	FALSE	241	0.012
ISM2p.Glu374Lys	ISM2	0.0118148	0.0103972	0	0.0308152	0.134957	0.116279	0.0525369	0.0569801					Lys	Glu	TRUE		2	0	0	0	0	0	0	0	0	0	0	1	0	0	0	1	0	0	0	0	0	0	0	0	0	0	0	0	0	0	0	0	0	0	0	0	0	0	0	0	0	0	0	0	0	0	0	0	0	0	0	0	0	0	0	0	0	0	0	0	0	0	0	0	0	0	46.91	FALSE	FALSE	FALSE	241	0.012
ISM2p.Gly173Glu	ISM2	0.0118148	0.0103972	0	0.0308152	0.134957	0.116279	0.0525369	0.0569801					Glu	Gly	FALSE		2	0	0	0	0	0	0	0	0	0	0	1	0	0	0	1	0	0	0	0	0	0	0	0	0	0	0	0	0	0	0	0	0	0	0	0	0	0	0	0	0	0	0	0	0	0	0	0	0	0	0	0	0	0	0	0	0	0	0	0	0	0	0	0	0	0	47.89	FALSE	FALSE	FALSE	241	0.012
ITFG3p.Gly405Ter	ITFG3	0.0118148	0.0103972	0	0.0308152	0.134957	0.116279	0.0525369	0.0569801					Ter	Gly	FALSE		2	0	0	0	0	0	0	0	0	0	0	1	0	0	0	1	0	0	0	0	0	0	0	0	0	0	0	0	0	0	0	0	0	0	0	0	0	0	0	0	0	0	0	0	0	0	0	0	0	0	0	0	0	0	0	0	0	0	0	0	0	0	0	0	0	0	46.98	FALSE	FALSE	FALSE	241	0.012
ITGA2Bp.Arg977Leu	ITGA2B	0.0118148	0.0103972	0	0.0308152	0.134957	0.116279	0.0525369	0.0569801					Leu	Arg	FALSE		2	0	0	0	0	0	0	0	0	0	0	1	0	0	0	1	0	0	0	0	0	0	0	0	0	0	0	0	0	0	0	0	0	0	0	0	0	0	0	0	0	0	0	0	0	0	0	0	0	0	0	0	0	0	0	0	0	0	0	0	0	0	0	0	0	0	46.3	FALSE	FALSE	FALSE	241	0.012
ITGAXp.Trp620Leu	ITGAX	0.0118148	0.0103972	0	0.0308152	0.134957	0.116279	0.0525369	0.0569801					Leu	Trp	FALSE		2	0	0	0	0	0	0	0	0	0	0	1	0	0	0	1	0	0	0	0	0	0	0	0	0	0	0	0	0	0	0	0	0	0	0	0	0	0	0	0	0	0	0	0	0	0	0	0	0	0	0	0	0	0	0	0	0	0	0	0	0	0	0	0	0	0	47.76	FALSE	FALSE	FALSE	241	0.012
ITGB3p.Gly418Glu	ITGB3	0.0118148	0.0103972	0	0.0308152	0.134957	0.116279	0.0525369	0.0569801					Glu	Gly	FALSE		2	0	0	0	0	0	0	0	0	0	0	1	0	0	0	1	0	0	0	0	0	0	0	0	0	0	0	0	0	0	0	0	0	0	0	0	0	0	0	0	0	0	0	0	0	0	0	0	0	0	0	0	0	0	0	0	0	0	0	0	0	0	0	0	0	0	48.11	FALSE	FALSE	FALSE	241	0.012
ITGB4p.Glu853Lys	ITGB4	0.0118148	0.0103972	0	0.0308152	0.134957	0.116279	0.0525369	0.0569801					Lys	Glu	TRUE		2	0	0	0	0	0	0	0	0	0	0	1	0	0	0	1	0	0	0	0	0	0	0	0	0	0	0	0	0	0	0	0	0	0	0	0	0	0	0	0	0	0	0	0	0	0	0	0	0	0	0	0	0	0	0	0	0	0	0	0	0	0	0	0	0	0	47.61	FALSE	FALSE	FALSE	241	0.012
ITIH2p.Asp636Asn	ITIH2	0.0118148	0.0103972	0	0.0308152	0.134957	0.116279	0.0525369	0.0569801					Asn	Asp	FALSE		2	0	0	0	0	0	0	0	0	0	0	1	0	0	0	1	0	0	0	0	0	0	0	0	0	0	0	0	0	0	0	0	0	0	0	0	0	0	0	0	0	0	0	0	0	0	0	0	0	0	0	0	0	0	0	0	0	0	0	0	0	0	0	0	0	0	47.56	FALSE	FALSE	FALSE	241	0.012
ITIH2p.Ser570Leu	ITIH2	0.0118148	0.0103972	0	0.0308152	0.134957	0.116279	0.0525369	0.0569801					Leu	Ser	FALSE		2	0	0	0	0	0	0	0	0	0	0	1	0	0	0	1	0	0	0	0	0	0	0	0	0	0	0	0	0	0	0	0	0	0	0	0	0	0	0	0	0	0	0	0	0	0	0	0	0	0	0	0	0	0	0	0	0	0	0	0	0	0	0	0	0	0	47.74	FALSE	FALSE	FALSE	241	0.012
ITSN2p.Gly942Glu	ITSN2	0.0118148	0.0103972	0	0.0308152	0.134957	0.116279	0.0525369	0.0569801					Glu	Gly	FALSE		2	0	0	0	0	0	0	0	0	0	0	1	0	0	0	1	0	0	0	0	0	0	0	0	0	0	0	0	0	0	0	0	0	0	0	0	0	0	0	0	0	0	0	0	0	0	0	0	0	0	0	0	0	0	0	0	0	0	0	0	0	0	0	0	0	0	47.72	FALSE	FALSE	FALSE	241	0.012
IZUMO2p.Gly75Trp	IZUMO2	0.0118148	0.0103972	0	0.0308152	0.134957	0.116279	0.0525369	0.0569801					Trp	Gly	FALSE		2	0	0	0	0	0	0	0	0	0	0	1	0	0	0	1	0	0	0	0	0	0	0	0	0	0	0	0	0	0	0	0	0	0	0	0	0	0	0	0	0	0	0	0	0	0	0	0	0	0	0	0	0	0	0	0	0	0	0	0	0	0	0	0	0	0	47.25	FALSE	FALSE	FALSE	241	0.012
JAKMIP1p.Glu602Lys	JAKMIP1	0.0118148	0.0103972	0	0.0308152	0.134957	0.116279	0.0525369	0.0569801					Lys	Glu	TRUE		2	0	0	0	0	0	0	0	0	0	0	1	0	0	0	1	0	0	0	0	0	0	0	0	0	0	0	0	0	0	0	0	0	0	0	0	0	0	0	0	0	0	0	0	0	0	0	0	0	0	0	0	0	0	0	0	0	0	0	0	0	0	0	0	0	0	47	FALSE	FALSE	FALSE	241	0.012
JAKMIP2p.Gly267Glu	JAKMIP2	0.0118148	0.0103972	0	0.0308152	0.134957	0.116279	0.0525369	0.0569801					Glu	Gly	FALSE		2	0	0	0	0	0	0	0	0	0	0	1	0	0	0	1	0	0	0	0	0	0	0	0	0	0	0	0	0	0	0	0	0	0	0	0	0	0	0	0	0	0	0	0	0	0	0	0	0	0	0	0	0	0	0	0	0	0	0	0	0	0	0	0	0	0	47.62	FALSE	FALSE	FALSE	241	0.012
JPH1p.Gly317Asp	JPH1	0.0118148	0.0103972	0	0.0308152	0.134957	0.116279	0.0525369	0.0569801					Asp	Gly	FALSE		2	0	0	0	0	0	0	0	0	0	0	1	0	0	0	1	0	0	0	0	0	0	0	0	0	0	0	0	0	0	0	0	0	0	0	0	0	0	0	0	0	0	0	0	0	0	0	0	0	0	0	0	0	0	0	0	0	0	0	0	0	0	0	0	0	0	47.76	FALSE	FALSE	FALSE	241	0.012
JPH3p.Arg355Trp	JPH3	0.0118148	0.0103972	0	0.0308152	0.134957	0.116279	0.0525369	0.0569801					Trp	Arg	FALSE		2	0	0	0	0	0	0	0	0	0	0	1	0	0	0	1	0	0	0	0	0	0	0	0	0	0	0	0	0	0	0	0	0	0	0	0	0	0	0	0	0	0	0	0	0	0	0	0	0	0	0	0	0	0	0	0	0	0	0	0	0	0	0	0	0	0	47.86	FALSE	FALSE	FALSE	241	0.012
KALRNp.Gly441Ser	KALRN	0.0118148	0.0103972	0	0.0308152	0.134957	0.116279	0.0525369	0.0569801					Ser	Gly	TRUE		2	0	0	0	0	0	0	0	0	0	0	1	0	0	0	1	0	0	0	0	0	0	0	0	0	0	0	0	0	0	0	0	0	0	0	0	0	0	0	0	0	0	0	0	0	0	0	0	0	0	0	0	0	0	0	0	0	0	0	0	0	0	0	0	0	0	47.81	FALSE	FALSE	FALSE	241	0.012
KANK1p.Gln1119Ter	KANK1	0.0118148	0.0103972	0	0.0308152	0.134957	0.116279	0.0525369	0.0569801					Ter	Gln	FALSE		2	0	0	0	0	0	0	0	0	0	0	1	0	0	0	1	0	0	0	0	0	0	0	0	0	0	0	0	0	0	0	0	0	0	0	0	0	0	0	0	0	0	0	0	0	0	0	0	0	0	0	0	0	0	0	0	0	0	0	0	0	0	0	0	0	0	47.23	FALSE	FALSE	FALSE	241	0.012
KANSL1p.Val893Ala	KANSL1	0.0118148	0.0103972	0	0.0308152	0.134957	0.116279	0.0525369	0.0569801					Ala	Val	FALSE		2	0	0	0	0	0	0	0	0	0	0	1	0	0	0	1	0	0	0	0	0	0	0	0	0	0	0	0	0	0	0	0	0	0	0	0	0	0	0	0	0	0	0	0	0	0	0	0	0	0	0	0	0	0	0	0	0	0	0	0	0	0	0	0	0	0	47.06	FALSE	FALSE	FALSE	241	0.012
KBTBD2p.Arg370Cys	KBTBD2	0.0118148	0.0103972	0	0.0308152	0.134957	0.116279	0.0525369	0.0569801					Cys	Arg	TRUE		2	0	0	0	0	0	0	0	0	0	0	1	0	0	0	1	0	0	0	0	0	0	0	0	0	0	0	0	0	0	0	0	0	0	0	0	0	0	0	0	0	0	0	0	0	0	0	0	0	0	0	0	0	0	0	0	0	0	0	0	0	0	0	0	0	0	47.92	FALSE	FALSE	FALSE	241	0.012
KCNA6p.Arg75Cys	KCNA6	0.0118148	0.0103972	0	0.0308152	0.134957	0.116279	0.0525369	0.0569801					Cys	Arg	TRUE		2	0	0	0	0	0	0	0	0	0	0	1	0	0	0	1	0	0	0	0	0	0	0	0	0	0	0	0	0	0	0	0	0	0	0	0	0	0	0	0	0	0	0	0	0	0	0	0	0	0	0	0	0	0	0	0	0	0	0	0	0	0	0	0	0	0	48.06	FALSE	FALSE	FALSE	241	0.012
KCNC3p.Arg417Cys	KCNC3	0.0118148	0.0103972	0	0.0308152	0.134957	0.116279	0.0525369	0.0569801					Cys	Arg	TRUE		2	0	0	0	0	0	0	0	0	0	0	1	0	0	0	1	0	0	0	0	0	0	0	0	0	0	0	0	0	0	0	0	0	0	0	0	0	0	0	0	0	0	0	0	0	0	0	0	0	0	0	0	0	0	0	0	0	0	0	0	0	0	0	0	0	0	47.21	FALSE	FALSE	FALSE	241	0.012
KCNH7p.Arg271Gln	KCNH7	0.0118148	0.0103972	0	0.0308152	0.134957	0.116279	0.0525369	0.0569801					Gln	Arg	FALSE		2	0	0	0	0	0	0	0	0	0	0	1	0	0	0	1	0	0	0	0	0	0	0	0	0	0	0	0	0	0	0	0	0	0	0	0	0	0	0	0	0	0	0	0	0	0	0	0	0	0	0	0	0	0	0	0	0	0	0	0	0	0	0	0	0	0	47.69	FALSE	FALSE	FALSE	241	0.012
KCNH7p.Pro227Leu	KCNH7	0.0118148	0.0103972	0	0.0308152	0.134957	0.116279	0.0525369	0.0569801					Leu	Pro	FALSE		2	0	0	0	0	0	0	0	0	0	0	1	0	0	0	1	0	0	0	0	0	0	0	0	0	0	0	0	0	0	0	0	0	0	0	0	0	0	0	0	0	0	0	0	0	0	0	0	0	0	0	0	0	0	0	0	0	0	0	0	0	0	0	0	0	0	47.48	FALSE	FALSE	FALSE	241	0.012
KCNIP1p.Pro76His	KCNIP1	0.0118148	0.0103972	0	0.0308152	0.134957	0.116279	0.0525369	0.0569801					His	Pro	TRUE		2	0	0	0	0	0	0	0	0	0	0	1	0	0	0	1	0	0	0	0	0	0	0	0	0	0	0	0	0	0	0	0	0	0	0	0	0	0	0	0	0	0	0	0	0	0	0	0	0	0	0	0	0	0	0	0	0	0	0	0	0	0	0	0	0	0	47.08	FALSE	FALSE	FALSE	241	0.012
KCNJ11p.Asp352Asn	KCNJ11	0.0118148	0.0103972	0	0.0308152	0.134957	0.116279	0.0525369	0.0569801					Asn	Asp	FALSE		2	0	0	0	0	0	0	0	0	0	0	1	0	0	0	1	0	0	0	0	0	0	0	0	0	0	0	0	0	0	0	0	0	0	0	0	0	0	0	0	0	0	0	0	0	0	0	0	0	0	0	0	0	0	0	0	0	0	0	0	0	0	0	0	0	0	47.42	FALSE	FALSE	FALSE	241	0.012
KCNJ12p.Met308Ile	KCNJ12	0.0118148	0.0103972	0	0.0308152	0.134957	0.116279	0.0525369	0.0569801					Ile	Met	FALSE		2	0	0	0	0	0	0	0	0	0	0	1	0	0	0	1	0	0	0	0	0	0	0	0	0	0	0	0	0	0	0	0	0	0	0	0	0	0	0	0	0	0	0	0	0	0	0	0	0	0	0	0	0	0	0	0	0	0	0	0	0	0	0	0	0	0	47.9	FALSE	FALSE	FALSE	241	0.012
KCNJ1p.Asp290Asn	KCNJ1	0.0118148	0.0103972	0	0.0308152	0.134957	0.116279	0.0525369	0.0569801					Asn	Asp	FALSE		2	0	0	0	0	0	0	0	0	0	0	1	0	0	0	1	0	0	0	0	0	0	0	0	0	0	0	0	0	0	0	0	0	0	0	0	0	0	0	0	0	0	0	0	0	0	0	0	0	0	0	0	0	0	0	0	0	0	0	0	0	0	0	0	0	0	47.6	FALSE	FALSE	FALSE	241	0.012
KCNJ3p.Gln344Lys	KCNJ3	0.0118148	0.0103972	0	0.0308152	0.134957	0.116279	0.0525369	0.0569801					Lys	Gln	TRUE		2	0	0	0	0	0	0	0	0	0	0	1	0	0	0	1	0	0	0	0	0	0	0	0	0	0	0	0	0	0	0	0	0	0	0	0	0	0	0	0	0	0	0	0	0	0	0	0	0	0	0	0	0	0	0	0	0	0	0	0	0	0	0	0	0	0	46.86	FALSE	FALSE	FALSE	241	0.012
KCNK13p.Arg168Gln	KCNK13	0.0118148	0.0103972	0	0.0308549	0.134957	0.116279	0.0525369	0.0569801					Gln	Arg	FALSE		2	0	0	0	0	0	0	0	0	0	0	1	0	0	0	1	0	0	0	0	0	0	0	0	0	0	0	0	0	0	0	0	0	0	0	0	0	0	0	0	0	0	0	0	0	0	0	0	0	0	0	0	0	0	0	0	0	0	0	0	0	0	0	0	0	0	47.2	FALSE	FALSE	FALSE	241	0.012
KCNMA1p.Gly649Glu	KCNMA1	0.0118148	0.0103972	0	0.0308152	0.134957	0.116279	0.0525369	0.0569801					Glu	Gly	FALSE		2	0	0	0	0	0	0	0	0	0	0	1	0	0	0	1	0	0	0	0	0	0	0	0	0	0	0	0	0	0	0	0	0	0	0	0	0	0	0	0	0	0	0	0	0	0	0	0	0	0	0	0	0	0	0	0	0	0	0	0	0	0	0	0	0	0	46.83	FALSE	FALSE	FALSE	241	0.012
KCNN2p.Arg559Leu	KCNN2	0.0118148	0.0103972	0	0.0308152	0.134957	0.116279	0.0525369	0.0569801					Leu	Arg	FALSE		2	0	0	0	0	0	0	0	0	0	0	1	0	0	0	1	0	0	0	0	0	0	0	0	0	0	0	0	0	0	0	0	0	0	0	0	0	0	0	0	0	0	0	0	0	0	0	0	0	0	0	0	0	0	0	0	0	0	0	0	0	0	0	0	0	0	46.95	FALSE	FALSE	FALSE	241	0.012
KCNS3p.Ser307Leu	KCNS3	0.0118148	0.0103972	0	0.0308152	0.134957	0.116279	0.0525369	0.0569801					Leu	Ser	FALSE		2	0	0	0	0	0	0	0	0	0	0	1	0	0	0	1	0	0	0	0	0	0	0	0	0	0	0	0	0	0	0	0	0	0	0	0	0	0	0	0	0	0	0	0	0	0	0	0	0	0	0	0	0	0	0	0	0	0	0	0	0	0	0	0	0	0	46.94	FALSE	FALSE	FALSE	241	0.012
KCNT2p.Glu133Lys	KCNT2	0.0118148	0.0103972	0	0.0328882	0.134957	0.116279	0.0525369	0.0569801					Lys	Glu	TRUE		2	0	0	0	0	0	0	0	0	0	0	1	0	0	0	1	0	0	0	0	0	0	0	0	0	0	0	0	0	0	0	0	0	0	0	0	0	0	0	0	0	0	0	0	0	0	0	0	0	0	0	0	0	0	0	0	0	0	0	0	0	0	0	0	0	0	47.75	FALSE	FALSE	FALSE	241	0.012
KCTD8p.Gly349Val	KCTD8	0.0118148	0.0103972	0	0.0308152	0.134957	0.116279	0.0525369	0.0569801					Val	Gly	FALSE		2	0	0	0	0	0	0	0	0	0	0	1	0	0	0	1	0	0	0	0	0	0	0	0	0	0	0	0	0	0	0	0	0	0	0	0	0	0	0	0	0	0	0	0	0	0	0	0	0	0	0	0	0	0	0	0	0	0	0	0	0	0	0	0	0	0	47.72	FALSE	FALSE	FALSE	241	0.012
KDM4Ep.Pro229Ser	KDM4E	0.0118148	0.0103972	0	0.0308152	0.134957	0.116279	0.0525369	0.0569801					Ser	Pro	TRUE		2	0	0	0	0	0	0	0	0	0	0	1	0	0	0	1	0	0	0	0	0	0	0	0	0	0	0	0	0	0	0	0	0	0	0	0	0	0	0	0	0	0	0	0	0	0	0	0	0	0	0	0	0	0	0	0	0	0	0	0	0	0	0	0	0	0	47.92	FALSE	FALSE	FALSE	241	0.012
KDM5Bp.Arg733Trp	KDM5B	0.0118148	0.0103972	0	0.0308152	0.134957	0.116279	0.0525369	0.0569801					Trp	Arg	FALSE		2	0	0	0	0	0	0	0	0	0	0	1	0	0	0	1	0	0	0	0	0	0	0	0	0	0	0	0	0	0	0	0	0	0	0	0	0	0	0	0	0	0	0	0	0	0	0	0	0	0	0	0	0	0	0	0	0	0	0	0	0	0	0	0	0	0	46.99	FALSE	FALSE	FALSE	241	0.012
KDRp.Glu1097Lys	KDR	0.0118148	0.0103972	0	0.0308152	0.134957	0.116279	0.0525369	0.0569801					Lys	Glu	TRUE	1	2	0	0	0	0	0	0	0	0	0	0	1	0	0	0	1	0	0	0	0	0	0	0	0	0	0	0	0	0	0	0	0	0	0	0	0	0	0	0	0	0	0	0	0	0	0	0	0	0	0	0	0	0	0	0	0	0	0	0	0	0	0	0	0	0	0	48.06	FALSE	FALSE	FALSE	241	0.012
KELp.Arg683Lys	KEL	0.0118148	0.0103972	0	0.0308152	0.134957	0.116279	0.0525369	0.0569801					Lys	Arg	TRUE		2	0	0	0	0	0	0	0	0	0	0	1	0	0	0	1	0	0	0	0	0	0	0	0	0	0	0	0	0	0	0	0	0	0	0	0	0	0	0	0	0	0	0	0	0	0	0	0	0	0	0	0	0	0	0	0	0	0	0	0	0	0	0	0	0	0	47.13	FALSE	FALSE	FALSE	241	0.012
KHDC1p.Gly162Trp	KHDC1	0.0118148	0.0103972	0	0.0308152	0.134957	0.116279	0.0525369	0.0569801					Trp	Gly	FALSE		2	0	0	0	0	0	0	0	0	0	0	1	0	0	0	1	0	0	0	0	0	0	0	0	0	0	0	0	0	0	0	0	0	0	0	0	0	0	0	0	0	0	0	0	0	0	0	0	0	0	0	0	0	0	0	0	0	0	0	0	0	0	0	0	0	0	47.45	FALSE	FALSE	FALSE	241	0.012
KHDRBS2p.Gly340Arg	KHDRBS2	0.0118148	0.0103972	0	0.0308152	0.134957	0.116279	0.0525369	0.0569801					Arg	Gly	TRUE		2	0	0	0	0	0	0	0	0	0	0	1	0	0	0	1	0	0	0	0	0	0	0	0	0	0	0	0	0	0	0	0	0	0	0	0	0	0	0	0	0	0	0	0	0	0	0	0	0	0	0	0	0	0	0	0	0	0	0	0	0	0	0	0	0	0	48.4	FALSE	FALSE	FALSE	241	0.012
KIAA0408p.Glu571Lys	KIAA0408	0.0118148	0.0103972	0	0.0308152	0.134957	0.116279	0.0525369	0.0569801					Lys	Glu	TRUE		2	0	0	0	0	0	0	0	0	0	0	1	0	0	0	1	0	0	0	0	0	0	0	0	0	0	0	0	0	0	0	0	0	0	0	0	0	0	0	0	0	0	0	0	0	0	0	0	0	0	0	0	0	0	0	0	0	0	0	0	0	0	0	0	0	0	47.34	FALSE	FALSE	FALSE	241	0.012
KIAA0408p.Gly328Glu	KIAA0408	0.0118148	0.0103972	0	0.0308152	0.134957	0.116279	0.0525369	0.0569801					Glu	Gly	FALSE		2	0	0	0	0	0	0	0	0	0	0	1	0	0	0	1	0	0	0	0	0	0	0	0	0	0	0	0	0	0	0	0	0	0	0	0	0	0	0	0	0	0	0	0	0	0	0	0	0	0	0	0	0	0	0	0	0	0	0	0	0	0	0	0	0	0	47.45	FALSE	FALSE	FALSE	241	0.012
KIAA1024p.Pro388Ser	KIAA1024	0.0118148	0.0103972	0	0.0308152	0.134957	0.116279	0.0525369	0.0569801					Ser	Pro	TRUE		2	0	0	0	0	0	0	0	0	0	0	1	0	0	0	1	0	0	0	0	0	0	0	0	0	0	0	0	0	0	0	0	0	0	0	0	0	0	0	0	0	0	0	0	0	0	0	0	0	0	0	0	0	0	0	0	0	0	0	0	0	0	0	0	0	0	48.34	FALSE	FALSE	FALSE	241	0.012
KIAA1109p.Glu4746Lys	KIAA1109	0.0118148	0.0103972	0	0.0308152	0.134957	0.116279	0.0525369	0.0569801					Lys	Glu	TRUE		2	0	0	0	0	0	0	0	0	0	0	1	0	0	0	1	0	0	0	0	0	0	0	0	0	0	0	0	0	0	0	0	0	0	0	0	0	0	0	0	0	0	0	0	0	0	0	0	0	0	0	0	0	0	0	0	0	0	0	0	0	0	0	0	0	0	47.43	FALSE	FALSE	FALSE	241	0.012
KIAA1199p.Arg982Gln	KIAA1199	0.0118148	0.0103972	0	0.0308152	0.134957	0.116279	0.0525369	0.0569801					Gln	Arg	FALSE		2	0	0	0	0	0	0	0	0	0	0	1	0	0	0	1	0	0	0	0	0	0	0	0	0	0	0	0	0	0	0	0	0	0	0	0	0	0	0	0	0	0	0	0	0	0	0	0	0	0	0	0	0	0	0	0	0	0	0	0	0	0	0	0	0	0	47.31	FALSE	FALSE	FALSE	241	0.012
KIAA1257p.Asp294Asn	KIAA1257	0.0118148	0.0103972	0	0.0308152	0.134957	0.116279	0.0525369	0.0569801					Asn	Asp	FALSE		2	0	0	0	0	0	0	0	0	0	0	1	0	0	0	1	0	0	0	0	0	0	0	0	0	0	0	0	0	0	0	0	0	0	0	0	0	0	0	0	0	0	0	0	0	0	0	0	0	0	0	0	0	0	0	0	0	0	0	0	0	0	0	0	0	0	47.61	FALSE	FALSE	FALSE	241	0.012
KIAA1456p.Gly418Trp	KIAA1456	0.0118148	0.0103972	0	0.0308152	0.134957	0.116279	0.0525369	0.0569801					Trp	Gly	FALSE		2	0	0	0	0	0	0	0	0	0	0	1	0	0	0	1	0	0	0	0	0	0	0	0	0	0	0	0	0	0	0	0	0	0	0	0	0	0	0	0	0	0	0	0	0	0	0	0	0	0	0	0	0	0	0	0	0	0	0	0	0	0	0	0	0	0	47.3	FALSE	FALSE	FALSE	241	0.012
KIAA1467p.Gly513Ter	KIAA1467	0.0118148	0.0103972	0	0.0308152	0.134957	0.116279	0.0525369	0.0569801					Ter	Gly	FALSE		2	0	0	0	0	0	0	0	0	0	0	1	0	0	0	1	0	0	0	0	0	0	0	0	0	0	0	0	0	0	0	0	0	0	0	0	0	0	0	0	0	0	0	0	0	0	0	0	0	0	0	0	0	0	0	0	0	0	0	0	0	0	0	0	0	0	47.38	FALSE	FALSE	FALSE	241	0.012
KIAA1614p.Val450Met	KIAA1614	0.0118148	0.0103972	0	0.0308152	0.134957	0.116279	0.0525369	0.0569801					Met	Val	FALSE		2	0	0	0	0	0	0	0	0	0	0	1	0	0	0	1	0	0	0	0	0	0	0	0	0	0	0	0	0	0	0	0	0	0	0	0	0	0	0	0	0	0	0	0	0	0	0	0	0	0	0	0	0	0	0	0	0	0	0	0	0	0	0	0	0	0	46.29	FALSE	FALSE	FALSE	241	0.012
KIAA1841p.His133Asn	KIAA1841	0.0118148	0.0103972	0	0.0308152	0.134957	0.116279	0.0525369	0.0569801					Asn	His	FALSE		2	0	0	0	0	0	0	0	0	0	0	1	0	0	0	1	0	0	0	0	0	0	0	0	0	0	0	0	0	0	0	0	0	0	0	0	0	0	0	0	0	0	0	0	0	0	0	0	0	0	0	0	0	0	0	0	0	0	0	0	0	0	0	0	0	0	47.14	FALSE	FALSE	FALSE	241	0.012
KIF26Bp.Pro891His	KIF26B	0.0118148	0.0103972	0	0.0308152	0.134957	0.116279	0.0525369	0.0569801					His	Pro	TRUE		2	0	0	0	0	0	0	0	0	0	0	1	0	0	0	1	0	0	0	0	0	0	0	0	0	0	0	0	0	0	0	0	0	0	0	0	0	0	0	0	0	0	0	0	0	0	0	0	0	0	0	0	0	0	0	0	0	0	0	0	0	0	0	0	0	0	47.22	FALSE	FALSE	FALSE	241	0.012
KIF2Bp.Ala101Val	KIF2B	0.0118148	0.0103972	0	0.0308152	0.134957	0.116279	0.0525369	0.0569801					Val	Ala	FALSE		2	0	0	0	0	0	0	0	0	0	0	1	0	0	0	1	0	0	0	0	0	0	0	0	0	0	0	0	0	0	0	0	0	0	0	0	0	0	0	0	0	0	0	0	0	0	0	0	0	0	0	0	0	0	0	0	0	0	0	0	0	0	0	0	0	0	46.55	FALSE	FALSE	FALSE	241	0.012
KLHL4p.Arg288Ter	KLHL4	0.0118148	0.0103972	0	0.0308152	0.134957	0.116279	0.0525369	0.0569801					Ter	Arg	FALSE		2	0	0	0	0	0	0	0	0	0	0	1	0	0	0	1	0	0	0	0	0	0	0	0	0	0	0	0	0	0	0	0	0	0	0	0	0	0	0	0	0	0	0	0	0	0	0	0	0	0	0	0	0	0	0	0	0	0	0	0	0	0	0	0	0	0	47.64	FALSE	FALSE	FALSE	241	0.012
KLHL4p.Trp697Ter	KLHL4	0.0118148	0.0103972	0	0.0308152	0.134957	0.116279	0.0525369	0.0569801					Ter	Trp	FALSE		2	0	0	0	0	0	0	0	0	0	0	1	0	0	0	1	0	0	0	0	0	0	0	0	0	0	0	0	0	0	0	0	0	0	0	0	0	0	0	0	0	0	0	0	0	0	0	0	0	0	0	0	0	0	0	0	0	0	0	0	0	0	0	0	0	0	47.24	FALSE	FALSE	FALSE	241	0.012
KRT13p.Glu410Lys	KRT13	0.0118148	0.0103972	0	0.0308152	0.134957	0.116279	0.0525369	0.0569801					Lys	Glu	TRUE		2	0	0	0	0	0	0	0	0	0	0	1	0	0	0	1	0	0	0	0	0	0	0	0	0	0	0	0	0	0	0	0	0	0	0	0	0	0	0	0	0	0	0	0	0	0	0	0	0	0	0	0	0	0	0	0	0	0	0	0	0	0	0	0	0	0	46.96	FALSE	FALSE	FALSE	241	0.012
KRT14p.Glu316Lys	KRT14	0.0118148	0.0103972	0	0.0308152	0.134957	0.116279	0.0525369	0.0569801					Lys	Glu	TRUE		2	0	0	0	0	0	0	0	0	0	0	1	0	0	0	1	0	0	0	0	0	0	0	0	0	0	0	0	0	0	0	0	0	0	0	0	0	0	0	0	0	0	0	0	0	0	0	0	0	0	0	0	0	0	0	0	0	0	0	0	0	0	0	0	0	0	46.92	FALSE	FALSE	FALSE	241	0.012
KRT23p.Arg91Cys	KRT23	0.0118148	0.0103972	0	0.0308152	0.134957	0.116279	0.0525369	0.0569801					Cys	Arg	TRUE		2	0	0	0	0	0	0	0	0	0	0	1	0	0	0	1	0	0	0	0	0	0	0	0	0	0	0	0	0	0	0	0	0	0	0	0	0	0	0	0	0	0	0	0	0	0	0	0	0	0	0	0	0	0	0	0	0	0	0	0	0	0	0	0	0	0	47.83	FALSE	FALSE	FALSE	241	0.012
KRT28p.Asn261Ser	KRT28	0.0118148	0.0103972	0	0.0308152	0.134957	0.116279	0.0525369	0.0569801					Ser	Asn	TRUE		2	0	0	0	0	0	0	0	0	0	0	1	0	0	0	1	0	0	0	0	0	0	0	0	0	0	0	0	0	0	0	0	0	0	0	0	0	0	0	0	0	0	0	0	0	0	0	0	0	0	0	0	0	0	0	0	0	0	0	0	0	0	0	0	0	0	48.03	FALSE	FALSE	FALSE	241	0.012
KRT83p.Pro81Ser	KRT83	0.0118148	0.0103972	0	0.0308152	0.134957	0.116279	0.0525369	0.0569801					Ser	Pro	TRUE		2	0	0	0	0	0	0	0	0	0	0	1	0	0	0	1	0	0	0	0	0	0	0	0	0	0	0	0	0	0	0	0	0	0	0	0	0	0	0	0	0	0	0	0	0	0	0	0	0	0	0	0	0	0	0	0	0	0	0	0	0	0	0	0	0	0	48.37	FALSE	FALSE	FALSE	241	0.012
KRT86p.Arg290Trp	KRT86	0.0118148	0.0103972	0	0.0308152	0.134957	0.116279	0.0525369	0.0569801					Trp	Arg	FALSE		2	0	0	0	0	0	0	0	0	0	0	1	0	0	0	1	0	0	0	0	0	0	0	0	0	0	0	0	0	0	0	0	0	0	0	0	0	0	0	0	0	0	0	0	0	0	0	0	0	0	0	0	0	0	0	0	0	0	0	0	0	0	0	0	0	0	47.27	FALSE	FALSE	FALSE	241	0.012
KRTAP1-3p.Gln41Glu	KRTAP1-3	0.0118148	0.0103972	0	0.0308152	0.134957	0.116279	0.0525369	0.0569801					Glu	Gln	FALSE		2	0	0	0	0	0	0	0	0	0	0	1	0	0	0	1	0	0	0	0	0	0	0	0	0	0	0	0	0	0	0	0	0	0	0	0	0	0	0	0	0	0	0	0	0	0	0	0	0	0	0	0	0	0	0	0	0	0	0	0	0	0	0	0	0	0	46.7	FALSE	FALSE	FALSE	241	0.012
KRTAP9-4p.Arg53His	KRTAP9-4	0.0118148	0.0103972	0	0.0308152	0.134957	0.116279	0.0525369	0.0569801					His	Arg	TRUE		2	0	0	0	0	0	0	0	0	0	0	1	0	0	0	1	0	0	0	0	0	0	0	0	0	0	0	0	0	0	0	0	0	0	0	0	0	0	0	0	0	0	0	0	0	0	0	0	0	0	0	0	0	0	0	0	0	0	0	0	0	0	0	0	0	0	47	FALSE	FALSE	FALSE	241	0.012
LAMA1p.Arg59Trp	LAMA1	0.0118148	0.0103972	0	0.0308152	0.134957	0.116279	0.0525369	0.0569801					Trp	Arg	FALSE		2	0	0	0	0	0	0	0	0	0	0	1	0	0	0	1	0	0	0	0	0	0	0	0	0	0	0	0	0	0	0	0	0	0	0	0	0	0	0	0	0	0	0	0	0	0	0	0	0	0	0	0	0	0	0	0	0	0	0	0	0	0	0	0	0	0	47.24	FALSE	FALSE	FALSE	241	0.012
LAMA1p.Pro857Ser	LAMA1	0.0118148	0.0103972	0	0.0308152	0.134957	0.116279	0.0525369	0.0569801					Ser	Pro	TRUE		2	0	0	0	0	0	0	0	0	0	0	1	0	0	0	1	0	0	0	0	0	0	0	0	0	0	0	0	0	0	0	0	0	0	0	0	0	0	0	0	0	0	0	0	0	0	0	0	0	0	0	0	0	0	0	0	0	0	0	0	0	0	0	0	0	0	47.66	FALSE	FALSE	FALSE	241	0.012
LAMA2p.Asp104Asn	LAMA2	0.0118148	0.0103972	0	0.0308152	0.134957	0.116279	0.0525369	0.0569801					Asn	Asp	FALSE		2	0	0	0	0	0	0	0	0	0	0	1	0	0	0	1	0	0	0	0	0	0	0	0	0	0	0	0	0	0	0	0	0	0	0	0	0	0	0	0	0	0	0	0	0	0	0	0	0	0	0	0	0	0	0	0	0	0	0	0	0	0	0	0	0	0	47.21	FALSE	FALSE	FALSE	241	0.012
LAMA3p.Gly3092Glu	LAMA3	0.0118148	0.0103972	0	0.0308152	0.134957	0.116279	0.0525369	0.0569801					Glu	Gly	FALSE		2	0	0	0	0	0	0	0	0	0	0	1	0	0	0	1	0	0	0	0	0	0	0	0	0	0	0	0	0	0	0	0	0	0	0	0	0	0	0	0	0	0	0	0	0	0	0	0	0	0	0	0	0	0	0	0	0	0	0	0	0	0	0	0	0	0	48.13	FALSE	FALSE	FALSE	241	0.012
LAMP3p.Gln286Ter	LAMP3	0.0118148	0.0103972	0	0.0308152	0.134957	0.116279	0.0525369	0.0569801					Ter	Gln	FALSE		2	0	0	0	0	0	0	0	0	0	0	1	0	0	0	1	0	0	0	0	0	0	0	0	0	0	0	0	0	0	0	0	0	0	0	0	0	0	0	0	0	0	0	0	0	0	0	0	0	0	0	0	0	0	0	0	0	0	0	0	0	0	0	0	0	0	46.54	FALSE	FALSE	FALSE	241	0.012
LAMTOR3p.Pro31His	LAMTOR3	0.0118148	0.0103972	0	0.0308152	0.134957	0.116279	0.0525369	0.0569801					His	Pro	TRUE		2	0	0	0	0	0	0	0	0	0	0	1	0	0	0	1	0	0	0	0	0	0	0	0	0	0	0	0	0	0	0	0	0	0	0	0	0	0	0	0	0	0	0	0	0	0	0	0	0	0	0	0	0	0	0	0	0	0	0	0	0	0	0	0	0	0	47.04	FALSE	FALSE	FALSE	241	0.012
LCN6p.Trp22Leu	LCN6	0.0118148	0.0103972	0	0.0308152	0.134957	0.116279	0.0525369	0.0569801					Leu	Trp	FALSE		2	0	0	0	0	0	0	0	0	0	0	1	0	0	0	1	0	0	0	0	0	0	0	0	0	0	0	0	0	0	0	0	0	0	0	0	0	0	0	0	0	0	0	0	0	0	0	0	0	0	0	0	0	0	0	0	0	0	0	0	0	0	0	0	0	0	47.92	FALSE	FALSE	FALSE	241	0.012
LGALS9Bp.Pro64His	LGALS9B	0.0118148	0.0103972	0	0.0308152	0.134957	0.116279	0.0525369	0.0569801					His	Pro	TRUE		2	0	0	0	0	0	0	0	0	0	0	1	0	0	0	1	0	0	0	0	0	0	0	0	0	0	0	0	0	0	0	0	0	0	0	0	0	0	0	0	0	0	0	0	0	0	0	0	0	0	0	0	0	0	0	0	0	0	0	0	0	0	0	0	0	0	47.98	FALSE	FALSE	FALSE	241	0.012
LGI4p.Pro497Leu	LGI4	0.0118148	0.0103972	0	0.0308152	0.134957	0.116279	0.0525369	0.0569801					Leu	Pro	FALSE		2	0	0	0	0	0	0	0	0	0	0	1	0	0	0	1	0	0	0	0	0	0	0	0	0	0	0	0	0	0	0	0	0	0	0	0	0	0	0	0	0	0	0	0	0	0	0	0	0	0	0	0	0	0	0	0	0	0	0	0	0	0	0	0	0	0	47.19	FALSE	FALSE	FALSE	241	0.012
LHCGRp.Arg632Lys	LHCGR	0.0118148	0.0103972	0	0.0308152	0.134957	0.116279	0.0525369	0.0569801					Lys	Arg	TRUE		2	0	0	0	0	0	0	0	0	0	0	1	0	0	0	1	0	0	0	0	0	0	0	0	0	0	0	0	0	0	0	0	0	0	0	0	0	0	0	0	0	0	0	0	0	0	0	0	0	0	0	0	0	0	0	0	0	0	0	0	0	0	0	0	0	0	46.09	FALSE	FALSE	FALSE	241	0.012
LILRB2p.Pro27Leu	LILRB2	0.0118148	0.0103972	0	0.0308152	0.134957	0.116279	0.0525369	0.0569801					Leu	Pro	FALSE		2	0	0	0	0	0	0	0	0	0	0	1	0	0	0	1	0	0	0	0	0	0	0	0	0	0	0	0	0	0	0	0	0	0	0	0	0	0	0	0	0	0	0	0	0	0	0	0	0	0	0	0	0	0	0	0	0	0	0	0	0	0	0	0	0	0	47.58	FALSE	FALSE	FALSE	241	0.012
LIN28Bp.Gly178Glu	LIN28B	0.0118148	0.0103972	0	0.0328882	0.134957	0.116279	0.0525369	0.0569801					Glu	Gly	FALSE		2	0	0	0	0	0	0	0	0	0	0	1	0	0	0	1	0	0	0	0	0	0	0	0	0	0	0	0	0	0	0	0	0	0	0	0	0	0	0	0	0	0	0	0	0	0	0	0	0	0	0	0	0	0	0	0	0	0	0	0	0	0	0	0	0	0	48.03	FALSE	FALSE	FALSE	241	0.012
LOXL2p.Gly335Trp	LOXL2	0.0118148	0.0103972	0	0.0308152	0.134957	0.116279	0.0525369	0.0569801					Trp	Gly	FALSE		2	0	0	0	0	0	0	0	0	0	0	1	0	0	0	1	0	0	0	0	0	0	0	0	0	0	0	0	0	0	0	0	0	0	0	0	0	0	0	0	0	0	0	0	0	0	0	0	0	0	0	0	0	0	0	0	0	0	0	0	0	0	0	0	0	0	46.83	FALSE	FALSE	FALSE	241	0.012
LPAp.Arg37Ter	LPA	0.0118148	0.0103972	0	0.0308152	0.134957	0.116279	0.0525369	0.0569801					Ter	Arg	FALSE		2	0	0	0	0	0	0	0	0	0	0	1	0	0	0	1	0	0	0	0	0	0	0	0	0	0	0	0	0	0	0	0	0	0	0	0	0	0	0	0	0	0	0	0	0	0	0	0	0	0	0	0	0	0	0	0	0	0	0	0	0	0	0	0	0	0	48.24	FALSE	FALSE	FALSE	241	0.012
LPHN2p.Arg206Gln	LPHN2	0.0118148	0.0103972	0	0.0308152	0.134957	0.116279	0.0525369	0.0569801					Gln	Arg	FALSE		2	0	0	0	0	0	0	0	0	0	0	1	0	0	0	1	0	0	0	0	0	0	0	0	0	0	0	0	0	0	0	0	0	0	0	0	0	0	0	0	0	0	0	0	0	0	0	0	0	0	0	0	0	0	0	0	0	0	0	0	0	0	0	0	0	0	47.78	FALSE	FALSE	FALSE	241	0.012
LRBAp.Gln1157Ter	LRBA	0.0118148	0.0103972	0	0.0308152	0.134957	0.116279	0.0525369	0.0569801					Ter	Gln	FALSE		2	0	0	0	0	0	0	0	0	0	0	1	0	0	0	1	0	0	0	0	0	0	0	0	0	0	0	0	0	0	0	0	0	0	0	0	0	0	0	0	0	0	0	0	0	0	0	0	0	0	0	0	0	0	0	0	0	0	0	0	0	0	0	0	0	0	47.56	FALSE	FALSE	FALSE	241	0.012
LRCH2p.Arg122Cys	LRCH2	0.0118148	0.0103972	0	0.0308152	0.134957	0.116279	0.0525369	0.0569801					Cys	Arg	TRUE		2	0	0	0	0	0	0	0	0	0	0	1	0	0	0	1	0	0	0	0	0	0	0	0	0	0	0	0	0	0	0	0	0	0	0	0	0	0	0	0	0	0	0	0	0	0	0	0	0	0	0	0	0	0	0	0	0	0	0	0	0	0	0	0	0	0	47.65	FALSE	FALSE	FALSE	241	0.012
LRFN2p.Asp488Asn	LRFN2	0.0118148	0.0103972	0	0.0308152	0.134957	0.116279	0.0525369	0.0569801					Asn	Asp	FALSE		2	0	0	0	0	0	0	0	0	0	0	1	0	0	0	1	0	0	0	0	0	0	0	0	0	0	0	0	0	0	0	0	0	0	0	0	0	0	0	0	0	0	0	0	0	0	0	0	0	0	0	0	0	0	0	0	0	0	0	0	0	0	0	0	0	0	47.5	FALSE	FALSE	FALSE	241	0.012
LRG1p.Thr188Ile	LRG1	0.0118148	0.0103972	0	0.0308152	0.134957	0.116279	0.0525369	0.0569801					Ile	Thr	FALSE		2	0	0	0	0	0	0	0	0	0	0	1	0	0	0	1	0	0	0	0	0	0	0	0	0	0	0	0	0	0	0	0	0	0	0	0	0	0	0	0	0	0	0	0	0	0	0	0	0	0	0	0	0	0	0	0	0	0	0	0	0	0	0	0	0	0	47.56	FALSE	FALSE	FALSE	241	0.012
LRIT3p.Gly240Arg	LRIT3	0.0118148	0.0103972	0	0.0308152	0.134957	0.116279	0.0525369	0.0569801					Arg	Gly	TRUE		2	0	0	0	0	0	0	0	0	0	0	1	0	0	0	1	0	0	0	0	0	0	0	0	0	0	0	0	0	0	0	0	0	0	0	0	0	0	0	0	0	0	0	0	0	0	0	0	0	0	0	0	0	0	0	0	0	0	0	0	0	0	0	0	0	0	48.52	FALSE	FALSE	FALSE	241	0.012
LRIT3p.Trp617Leu	LRIT3	0.0118148	0.0103972	0	0.0308152	0.134957	0.116279	0.0525369	0.0569801					Leu	Trp	FALSE		2	0	0	0	0	0	0	0	0	0	0	1	0	0	0	1	0	0	0	0	0	0	0	0	0	0	0	0	0	0	0	0	0	0	0	0	0	0	0	0	0	0	0	0	0	0	0	0	0	0	0	0	0	0	0	0	0	0	0	0	0	0	0	0	0	0	47.5	FALSE	FALSE	FALSE	241	0.012
LRP1Bp.Arg559Cys	LRP1B	0.0118148	0.0103972	0	0.0308152	0.134957	0.116279	0.0525369	0.0569801					Cys	Arg	TRUE	1	2	0	0	0	0	0	0	0	0	0	0	1	0	0	0	1	0	0	0	0	0	0	0	0	0	0	0	0	0	0	0	0	0	0	0	0	0	0	0	0	0	0	0	0	0	0	0	0	0	0	0	0	0	0	0	0	0	0	0	0	0	0	0	0	0	0	47.99	FALSE	FALSE	FALSE	241	0.012
LRP1Bp.Gly2901Cys	LRP1B	0.0118148	0.0103972	0	0.0308152	0.134957	0.116279	0.0525369	0.0569801					Cys	Gly	TRUE	1	2	0	0	0	0	0	0	0	0	0	0	1	0	0	0	1	0	0	0	0	0	0	0	0	0	0	0	0	0	0	0	0	0	0	0	0	0	0	0	0	0	0	0	0	0	0	0	0	0	0	0	0	0	0	0	0	0	0	0	0	0	0	0	0	0	0	47.24	FALSE	FALSE	FALSE	241	0.012
LRP2p.Glu3584Lys	LRP2	0.0118148	0.0103972	0	0.0308152	0.134957	0.116279	0.0525369	0.0569801					Lys	Glu	TRUE		2	0	0	0	0	0	0	0	0	0	0	1	0	0	0	1	0	0	0	0	0	0	0	0	0	0	0	0	0	0	0	0	0	0	0	0	0	0	0	0	0	0	0	0	0	0	0	0	0	0	0	0	0	0	0	0	0	0	0	0	0	0	0	0	0	0	47.06	FALSE	FALSE	FALSE	241	0.012
LRRC23p.Gly164Glu	LRRC23	0.0118148	0.0103972	0	0.0308152	0.134957	0.116279	0.0525369	0.0569801					Glu	Gly	FALSE		2	0	0	0	0	0	0	0	0	0	0	1	0	0	0	1	0	0	0	0	0	0	0	0	0	0	0	0	0	0	0	0	0	0	0	0	0	0	0	0	0	0	0	0	0	0	0	0	0	0	0	0	0	0	0	0	0	0	0	0	0	0	0	0	0	0	47.53	FALSE	FALSE	FALSE	241	0.012
LRRC8Dp.Gln232Lys	LRRC8D	0.0118148	0.0103972	0	0.0308152	0.134957	0.116279	0.0525369	0.0569801					Lys	Gln	TRUE		2	0	0	0	0	0	0	0	0	0	0	1	0	0	0	1	0	0	0	0	0	0	0	0	0	0	0	0	0	0	0	0	0	0	0	0	0	0	0	0	0	0	0	0	0	0	0	0	0	0	0	0	0	0	0	0	0	0	0	0	0	0	0	0	0	0	47.79	FALSE	FALSE	FALSE	241	0.012
LRRK1p.Ala1129Ser	LRRK1	0.0118148	0.0103972	0	0.0308152	0.134957	0.116279	0.0525369	0.0569801					Ser	Ala	TRUE		2	0	0	0	0	0	0	0	0	0	0	1	0	0	0	1	0	0	0	0	0	0	0	0	0	0	0	0	0	0	0	0	0	0	0	0	0	0	0	0	0	0	0	0	0	0	0	0	0	0	0	0	0	0	0	0	0	0	0	0	0	0	0	0	0	0	47.24	FALSE	FALSE	FALSE	241	0.012
LRRK2p.Arg2039Cys	LRRK2	0.0118148	0.0103972	0	0.0308152	0.134957	0.116279	0.0525369	0.0569801					Cys	Arg	TRUE		2	0	0	0	0	0	0	0	0	0	0	1	0	0	0	1	0	0	0	0	0	0	0	0	0	0	0	0	0	0	0	0	0	0	0	0	0	0	0	0	0	0	0	0	0	0	0	0	0	0	0	0	0	0	0	0	0	0	0	0	0	0	0	0	0	0	47.12	FALSE	FALSE	FALSE	241	0.012
LRRN3p.Gly352Cys	LRRN3	0.0118148	0.0103972	0	0.0308152	0.134957	0.116279	0.0525369	0.0569801					Cys	Gly	TRUE		2	0	0	0	0	0	0	0	0	0	0	1	0	0	0	1	0	0	0	0	0	0	0	0	0	0	0	0	0	0	0	0	0	0	0	0	0	0	0	0	0	0	0	0	0	0	0	0	0	0	0	0	0	0	0	0	0	0	0	0	0	0	0	0	0	0	47.79	FALSE	FALSE	FALSE	241	0.012
LRRTM1p.Glu399Lys	LRRTM1	0.0118148	0.0103972	0	0.0308152	0.134957	0.116279	0.0525369	0.0569801					Lys	Glu	TRUE		2	0	0	0	0	0	0	0	0	0	0	1	0	0	0	1	0	0	0	0	0	0	0	0	0	0	0	0	0	0	0	0	0	0	0	0	0	0	0	0	0	0	0	0	0	0	0	0	0	0	0	0	0	0	0	0	0	0	0	0	0	0	0	0	0	0	47.48	FALSE	FALSE	FALSE	241	0.012
LTAp.Gly39Asp	LTA	0.0118148	0.0103972	0	0.0308152	0.134957	0.116279	0.0525369	0.0569801					Asp	Gly	FALSE		2	0	0	0	0	0	0	0	0	0	0	1	0	0	0	1	0	0	0	0	0	0	0	0	0	0	0	0	0	0	0	0	0	0	0	0	0	0	0	0	0	0	0	0	0	0	0	0	0	0	0	0	0	0	0	0	0	0	0	0	0	0	0	0	0	0	47.6	FALSE	FALSE	FALSE	241	0.012
LYNp.Glu435Lys	LYN	0.0118148	0.0103972	0	0.0308152	0.134957	0.116279	0.0525369	0.0569801					Lys	Glu	TRUE	2	2	0	0	0	0	0	0	0	0	0	0	1	0	0	0	1	0	0	0	0	0	0	0	0	0	0	0	0	0	0	0	0	0	0	0	0	0	0	0	0	0	0	0	0	0	0	0	0	0	0	0	0	0	0	0	0	0	0	0	0	0	0	0	0	0	0	47.2	FALSE	FALSE	FALSE	241	0.012
LYSTp.Arg1563Leu	LYST	0.0118148	0.0103972	0	0.0308152	0.134957	0.116279	0.0525369	0.0569801					Leu	Arg	FALSE		2	0	0	0	0	0	0	0	0	0	0	1	0	0	0	1	0	0	0	0	0	0	0	0	0	0	0	0	0	0	0	0	0	0	0	0	0	0	0	0	0	0	0	0	0	0	0	0	0	0	0	0	0	0	0	0	0	0	0	0	0	0	0	0	0	0	46.52	FALSE	FALSE	FALSE	241	0.012
MAGEA3p.Gly137Trp	MAGEA3	0.0118148	0.0103972	0	0.0308152	0.134957	0.116279	0.0525369	0.0569801					Trp	Gly	FALSE		2	0	0	0	0	0	0	0	0	0	0	1	0	0	0	1	0	0	0	0	0	0	0	0	0	0	0	0	0	0	0	0	0	0	0	0	0	0	0	0	0	0	0	0	0	0	0	0	0	0	0	0	0	0	0	0	0	0	0	0	0	0	0	0	0	0	47.42	FALSE	FALSE	FALSE	241	0.012
MAGEB1p.Met224Ile	MAGEB1	0.0118148	0.0103972	0	0.0308152	0.134957	0.116279	0.0525369	0.0569801					Ile	Met	FALSE		2	0	0	0	0	0	0	0	0	0	0	1	0	0	0	1	0	0	0	0	0	0	0	0	0	0	0	0	0	0	0	0	0	0	0	0	0	0	0	0	0	0	0	0	0	0	0	0	0	0	0	0	0	0	0	0	0	0	0	0	0	0	0	0	0	0	46.95	FALSE	FALSE	FALSE	241	0.012
MAGEB3p.Gln23Lys	MAGEB3	0.0118148	0.0103972	0	0.0308152	0.134957	0.116279	0.0525369	0.0569801					Lys	Gln	TRUE		2	0	0	0	0	0	0	0	0	0	0	1	0	0	0	1	0	0	0	0	0	0	0	0	0	0	0	0	0	0	0	0	0	0	0	0	0	0	0	0	0	0	0	0	0	0	0	0	0	0	0	0	0	0	0	0	0	0	0	0	0	0	0	0	0	0	47.12	FALSE	FALSE	FALSE	241	0.012
MAGEB6p.Gly130Cys	MAGEB6	0.0118148	0.0103972	0	0.0308152	0.134957	0.116279	0.0525369	0.0569801					Cys	Gly	TRUE		2	0	0	0	0	0	0	0	0	0	0	1	0	0	0	1	0	0	0	0	0	0	0	0	0	0	0	0	0	0	0	0	0	0	0	0	0	0	0	0	0	0	0	0	0	0	0	0	0	0	0	0	0	0	0	0	0	0	0	0	0	0	0	0	0	0	46.88	FALSE	FALSE	FALSE	241	0.012
MAGEB6p.Pro352Ser	MAGEB6	0.0118148	0.0103972	0	0.0308152	0.134957	0.116279	0.0525369	0.0569801					Ser	Pro	TRUE		2	0	0	0	0	0	0	0	0	0	0	1	0	0	0	1	0	0	0	0	0	0	0	0	0	0	0	0	0	0	0	0	0	0	0	0	0	0	0	0	0	0	0	0	0	0	0	0	0	0	0	0	0	0	0	0	0	0	0	0	0	0	0	0	0	0	46.44	FALSE	FALSE	FALSE	241	0.012
MAGI2p.Glu445Lys	MAGI2	0.0118148	0.0103972	0	0.0308152	0.134957	0.116279	0.0525369	0.0569801					Lys	Glu	TRUE		2	0	0	0	0	0	0	0	0	0	0	1	0	0	0	1	0	0	0	0	0	0	0	0	0	0	0	0	0	0	0	0	0	0	0	0	0	0	0	0	0	0	0	0	0	0	0	0	0	0	0	0	0	0	0	0	0	0	0	0	0	0	0	0	0	0	47.8	FALSE	FALSE	FALSE	241	0.012
MANSC1p.Ser74Leu	MANSC1	0.0118148	0.0103972	0	0.0308152	0.134957	0.116279	0.0525369	0.0569801					Leu	Ser	FALSE		2	0	0	0	0	0	0	0	0	0	0	1	0	0	0	1	0	0	0	0	0	0	0	0	0	0	0	0	0	0	0	0	0	0	0	0	0	0	0	0	0	0	0	0	0	0	0	0	0	0	0	0	0	0	0	0	0	0	0	0	0	0	0	0	0	0	46.05	FALSE	FALSE	FALSE	241	0.012
MAP1LC3B2p.Pro2Ser	MAP1LC3B2	0.0118148	0.0103972	0	0.0308152	0.134957	0.116279	0.0525369	0.0569801					Ser	Pro	TRUE		2	0	0	0	0	0	0	0	0	0	0	1	0	0	0	1	0	0	0	0	0	0	0	0	0	0	0	0	0	0	0	0	0	0	0	0	0	0	0	0	0	0	0	0	0	0	0	0	0	0	0	0	0	0	0	0	0	0	0	0	0	0	0	0	0	0	47.9	FALSE	FALSE	FALSE	241	0.012
MAPK10p.Gly254Glu	MAPK10	0.0118148	0.0103972	0	0.0308152	0.134957	0.116279	0.0525369	0.0569801					Glu	Gly	FALSE		2	0	0	0	0	0	0	0	0	0	0	1	0	0	0	1	0	0	0	0	0	0	0	0	0	0	0	0	0	0	0	0	0	0	0	0	0	0	0	0	0	0	0	0	0	0	0	0	0	0	0	0	0	0	0	0	0	0	0	0	0	0	0	0	0	0	46.94	FALSE	FALSE	FALSE	241	0.012
MAS1Lp.Ser269Leu	MAS1L	0.0118148	0.0103972	0	0.0308152	0.134957	0.116279	0.0525369	0.0569801					Leu	Ser	FALSE		2	0	0	0	0	0	0	0	0	0	0	1	0	0	0	1	0	0	0	0	0	0	0	0	0	0	0	0	0	0	0	0	0	0	0	0	0	0	0	0	0	0	0	0	0	0	0	0	0	0	0	0	0	0	0	0	0	0	0	0	0	0	0	0	0	0	48.27	FALSE	FALSE	FALSE	241	0.012
MATN2p.Gln174Ter	MATN2	0.0118148	0.0103972	0	0.0308152	0.134957	0.116279	0.0525369	0.0569801					Ter	Gln	FALSE		2	0	0	0	0	0	0	0	0	0	0	1	0	0	0	1	0	0	0	0	0	0	0	0	0	0	0	0	0	0	0	0	0	0	0	0	0	0	0	0	0	0	0	0	0	0	0	0	0	0	0	0	0	0	0	0	0	0	0	0	0	0	0	0	0	0	47.78	FALSE	FALSE	FALSE	241	0.012
MC5Rp.Pro253Ser	MC5R	0.0118148	0.0103972	0	0.0308152	0.134957	0.116279	0.0525369	0.0569801					Ser	Pro	TRUE		2	0	0	0	0	0	0	0	0	0	0	1	0	0	0	1	0	0	0	0	0	0	0	0	0	0	0	0	0	0	0	0	0	0	0	0	0	0	0	0	0	0	0	0	0	0	0	0	0	0	0	0	0	0	0	0	0	0	0	0	0	0	0	0	0	0	47.6	FALSE	FALSE	FALSE	241	0.012
MCPH1p.Glu598Ter	MCPH1	0.0118148	0.0103972	0	0.0308152	0.134957	0.116279	0.0525369	0.0569801					Ter	Glu	FALSE		2	0	0	0	0	0	0	0	0	0	0	1	0	0	0	1	0	0	0	0	0	0	0	0	0	0	0	0	0	0	0	0	0	0	0	0	0	0	0	0	0	0	0	0	0	0	0	0	0	0	0	0	0	0	0	0	0	0	0	0	0	0	0	0	0	0	47.62	FALSE	FALSE	FALSE	241	0.012
MDC1p.Glu459Lys	MDC1	0.0118148	0.0103972	0	0.0308152	0.134957	0.116279	0.0525369	0.0569801					Lys	Glu	TRUE		2	0	0	0	0	0	0	0	0	0	0	1	0	0	0	1	0	0	0	0	0	0	0	0	0	0	0	0	0	0	0	0	0	0	0	0	0	0	0	0	0	0	0	0	0	0	0	0	0	0	0	0	0	0	0	0	0	0	0	0	0	0	0	0	0	0	47.48	FALSE	FALSE	FALSE	241	0.012
MDGA2p.Arg731Cys	MDGA2	0.0118148	0.0103972	0	0.0308152	0.134957	0.116279	0.0525369	0.0569801					Cys	Arg	TRUE		2	0	0	0	0	0	0	0	0	0	0	1	0	0	0	1	0	0	0	0	0	0	0	0	0	0	0	0	0	0	0	0	0	0	0	0	0	0	0	0	0	0	0	0	0	0	0	0	0	0	0	0	0	0	0	0	0	0	0	0	0	0	0	0	0	0	46.71	FALSE	FALSE	FALSE	241	0.012
ME1p.Pro531Ser	ME1	0.0118148	0.0103972	0	0.0308152	0.134957	0.116279	0.0525369	0.0569801					Ser	Pro	TRUE		2	0	0	0	0	0	0	0	0	0	0	1	0	0	0	1	0	0	0	0	0	0	0	0	0	0	0	0	0	0	0	0	0	0	0	0	0	0	0	0	0	0	0	0	0	0	0	0	0	0	0	0	0	0	0	0	0	0	0	0	0	0	0	0	0	0	47.3	FALSE	FALSE	FALSE	241	0.012
ME2p.Met219Ile	ME2	0.0118148	0.0103972	0	0.0308152	0.134957	0.116279	0.0525369	0.0569801					Ile	Met	FALSE		2	0	0	0	0	0	0	0	0	0	0	1	0	0	0	1	0	0	0	0	0	0	0	0	0	0	0	0	0	0	0	0	0	0	0	0	0	0	0	0	0	0	0	0	0	0	0	0	0	0	0	0	0	0	0	0	0	0	0	0	0	0	0	0	0	0	47.03	FALSE	FALSE	FALSE	241	0.012
MECRp.Pro168Ser	MECR	0.0118148	0.0103972	0	0.0308152	0.134957	0.116279	0.0525369	0.0569801					Ser	Pro	TRUE		2	0	0	0	0	0	0	0	0	0	0	1	0	0	0	1	0	0	0	0	0	0	0	0	0	0	0	0	0	0	0	0	0	0	0	0	0	0	0	0	0	0	0	0	0	0	0	0	0	0	0	0	0	0	0	0	0	0	0	0	0	0	0	0	0	0	47.86	FALSE	FALSE	FALSE	241	0.012
MED12p.Gly208Trp	MED12	0.0118148	0.0103972	0	0.0308152	0.134957	0.116279	0.0525369	0.0569801					Trp	Gly	FALSE	1	2	0	0	0	0	0	0	0	0	0	0	1	0	0	0	1	0	0	0	0	0	0	0	0	0	0	0	0	0	0	0	0	0	0	0	0	0	0	0	0	0	0	0	0	0	0	0	0	0	0	0	0	0	0	0	0	0	0	0	0	0	0	0	0	0	0	48.62	FALSE	FALSE	FALSE	241	0.012
MED13p.Pro588Arg	MED13	0.0118148	0.0103972	0	0.0308152	0.134957	0.116279	0.0525369	0.0569801					Arg	Pro	TRUE		2	0	0	0	0	0	0	0	0	0	0	1	0	0	0	1	0	0	0	0	0	0	0	0	0	0	0	0	0	0	0	0	0	0	0	0	0	0	0	0	0	0	0	0	0	0	0	0	0	0	0	0	0	0	0	0	0	0	0	0	0	0	0	0	0	0	47.34	FALSE	FALSE	FALSE	241	0.012
MEIS1p.Gly12Trp	MEIS1	0.0118148	0.0103972	0	0.0308152	0.134957	0.116279	0.0525369	0.0569801					Trp	Gly	FALSE		2	0	0	0	0	0	0	0	0	0	0	1	0	0	0	1	0	0	0	0	0	0	0	0	0	0	0	0	0	0	0	0	0	0	0	0	0	0	0	0	0	0	0	0	0	0	0	0	0	0	0	0	0	0	0	0	0	0	0	0	0	0	0	0	0	0	48.1	FALSE	FALSE	FALSE	241	0.012
MEPEp.Pro375His	MEPE	0.0118148	0.0103972	0	0.0308152	0.134957	0.116279	0.0525369	0.0569801					His	Pro	TRUE		2	0	0	0	0	0	0	0	0	0	0	1	0	0	0	1	0	0	0	0	0	0	0	0	0	0	0	0	0	0	0	0	0	0	0	0	0	0	0	0	0	0	0	0	0	0	0	0	0	0	0	0	0	0	0	0	0	0	0	0	0	0	0	0	0	0	47.42	FALSE	FALSE	FALSE	241	0.012
MFGE8p.Ser52Leu	MFGE8	0.0118148	0.0103972	0	0.0308152	0.134957	0.116279	0.0525369	0.0569801					Leu	Ser	FALSE		2	0	0	0	0	0	0	0	0	0	0	1	0	0	0	1	0	0	0	0	0	0	0	0	0	0	0	0	0	0	0	0	0	0	0	0	0	0	0	0	0	0	0	0	0	0	0	0	0	0	0	0	0	0	0	0	0	0	0	0	0	0	0	0	0	0	47.57	FALSE	FALSE	FALSE	241	0.012
MGAMp.Glu419Lys	MGAM	0.0118148	0.0103972	0	0.0308152	0.134957	0.116279	0.0525369	0.0569801					Lys	Glu	TRUE		2	0	0	0	0	0	0	0	0	0	0	1	0	0	0	1	0	0	0	0	0	0	0	0	0	0	0	0	0	0	0	0	0	0	0	0	0	0	0	0	0	0	0	0	0	0	0	0	0	0	0	0	0	0	0	0	0	0	0	0	0	0	0	0	0	0	47.97	FALSE	FALSE	FALSE	241	0.012
MGRN1p.Pro458Gln	MGRN1	0.0118148	0.0103972	0	0.0308152	0.134957	0.116279	0.0525369	0.0569801					Gln	Pro	FALSE		2	0	0	0	0	0	0	0	0	0	0	1	0	0	0	1	0	0	0	0	0	0	0	0	0	0	0	0	0	0	0	0	0	0	0	0	0	0	0	0	0	0	0	0	0	0	0	0	0	0	0	0	0	0	0	0	0	0	0	0	0	0	0	0	0	0	47.57	FALSE	FALSE	FALSE	241	0.012
MGST3p.Gln135Lys	MGST3	0.0118148	0.0103972	0	0.0308152	0.134957	0.116279	0.0525369	0.0569801					Lys	Gln	TRUE		2	0	0	0	0	0	0	0	0	0	0	1	0	0	0	1	0	0	0	0	0	0	0	0	0	0	0	0	0	0	0	0	0	0	0	0	0	0	0	0	0	0	0	0	0	0	0	0	0	0	0	0	0	0	0	0	0	0	0	0	0	0	0	0	0	0	47.84	FALSE	FALSE	FALSE	241	0.012
MILR1p.Arg12Ser	MILR1	0.0118148	0.0103972	0	0.0308152	0.134957	0.116279	0.0525369	0.0569801					Ser	Arg	TRUE		2	0	0	0	0	0	0	0	0	0	0	1	0	0	0	1	0	0	0	0	0	0	0	0	0	0	0	0	0	0	0	0	0	0	0	0	0	0	0	0	0	0	0	0	0	0	0	0	0	0	0	0	0	0	0	0	0	0	0	0	0	0	0	0	0	0	47.97	FALSE	FALSE	FALSE	241	0.012
MIOXp.Arg107Gln	MIOX	0.0118148	0.0103972	0	0.0308152	0.134957	0.116279	0.0525369	0.0569801					Gln	Arg	FALSE		2	0	0	0	0	0	0	0	0	0	0	1	0	0	0	1	0	0	0	0	0	0	0	0	0	0	0	0	0	0	0	0	0	0	0	0	0	0	0	0	0	0	0	0	0	0	0	0	0	0	0	0	0	0	0	0	0	0	0	0	0	0	0	0	0	0	48.02	FALSE	FALSE	FALSE	241	0.012
MIOXp.Gly273Arg	MIOX	0.0118148	0.0103972	0	0.0308152	0.134957	0.116279	0.0525369	0.0569801					Arg	Gly	TRUE		2	0	0	0	0	0	0	0	0	0	0	1	0	0	0	1	0	0	0	0	0	0	0	0	0	0	0	0	0	0	0	0	0	0	0	0	0	0	0	0	0	0	0	0	0	0	0	0	0	0	0	0	0	0	0	0	0	0	0	0	0	0	0	0	0	0	47.44	FALSE	FALSE	FALSE	241	0.012
MKRN3p.Asp120Asn	MKRN3	0.0118148	0.0103972	0	0.0308152	0.134957	0.116279	0.0525369	0.0569801					Asn	Asp	FALSE		2	0	0	0	0	0	0	0	0	0	0	1	0	0	0	1	0	0	0	0	0	0	0	0	0	0	0	0	0	0	0	0	0	0	0	0	0	0	0	0	0	0	0	0	0	0	0	0	0	0	0	0	0	0	0	0	0	0	0	0	0	0	0	0	0	0	46.45	FALSE	FALSE	FALSE	241	0.012
MKXp.Pro185Gln	MKX	0.0118148	0.0103972	0	0.0308152	0.134957	0.116279	0.0525369	0.0569801					Gln	Pro	FALSE		2	0	0	0	0	0	0	0	0	0	0	1	0	0	0	1	0	0	0	0	0	0	0	0	0	0	0	0	0	0	0	0	0	0	0	0	0	0	0	0	0	0	0	0	0	0	0	0	0	0	0	0	0	0	0	0	0	0	0	0	0	0	0	0	0	0	46.9	FALSE	FALSE	FALSE	241	0.012
MLKLp.Gly289Trp	MLKL	0.0118148	0.0103972	0	0.0308152	0.134957	0.116279	0.0525369	0.0569801					Trp	Gly	FALSE		2	0	0	0	0	0	0	0	0	0	0	1	0	0	0	1	0	0	0	0	0	0	0	0	0	0	0	0	0	0	0	0	0	0	0	0	0	0	0	0	0	0	0	0	0	0	0	0	0	0	0	0	0	0	0	0	0	0	0	0	0	0	0	0	0	0	47.85	FALSE	FALSE	FALSE	241	0.012
MLLT4p.Asp1494Asn	MLLT4	0.0118148	0.0103972	0	0.0308152	0.134957	0.116279	0.0525369	0.0569801					Asn	Asp	FALSE		2	0	0	0	0	0	0	0	0	0	0	1	0	0	0	1	0	0	0	0	0	0	0	0	0	0	0	0	0	0	0	0	0	0	0	0	0	0	0	0	0	0	0	0	0	0	0	0	0	0	0	0	0	0	0	0	0	0	0	0	0	0	0	0	0	0	47.06	FALSE	FALSE	FALSE	241	0.012
MMADHCp.Pro16Gln	MMADHC	0.0118148	0.0103972	0	0.0308152	0.134957	0.116279	0.0525369	0.0569801					Gln	Pro	FALSE		2	0	0	0	0	0	0	0	0	0	0	1	0	0	0	1	0	0	0	0	0	0	0	0	0	0	0	0	0	0	0	0	0	0	0	0	0	0	0	0	0	0	0	0	0	0	0	0	0	0	0	0	0	0	0	0	0	0	0	0	0	0	0	0	0	0	47.68	FALSE	FALSE	FALSE	241	0.012
MMP27p.Arg124Gln	MMP27	0.0118148	0.0103972	0	0.0308152	0.134957	0.116279	0.0525369	0.0569801					Gln	Arg	FALSE		2	0	0	0	0	0	0	0	0	0	0	1	0	0	0	1	0	0	0	0	0	0	0	0	0	0	0	0	0	0	0	0	0	0	0	0	0	0	0	0	0	0	0	0	0	0	0	0	0	0	0	0	0	0	0	0	0	0	0	0	0	0	0	0	0	0	47.46	FALSE	FALSE	FALSE	241	0.012
MORC1p.Glu229Lys	MORC1	0.0118148	0.0103972	0	0.0308152	0.134957	0.116279	0.0525369	0.0569801					Lys	Glu	TRUE		2	0	0	0	0	0	0	0	0	0	0	1	0	0	0	1	0	0	0	0	0	0	0	0	0	0	0	0	0	0	0	0	0	0	0	0	0	0	0	0	0	0	0	0	0	0	0	0	0	0	0	0	0	0	0	0	0	0	0	0	0	0	0	0	0	0	48.71	FALSE	FALSE	FALSE	241	0.012
MPP1p.Glu238Lys	MPP1	0.0118148	0.0103972	0	0.0308152	0.134957	0.116279	0.0525369	0.0569801					Lys	Glu	TRUE		2	0	0	0	0	0	0	0	0	0	0	1	0	0	0	1	0	0	0	0	0	0	0	0	0	0	0	0	0	0	0	0	0	0	0	0	0	0	0	0	0	0	0	0	0	0	0	0	0	0	0	0	0	0	0	0	0	0	0	0	0	0	0	0	0	0	46.87	FALSE	FALSE	FALSE	241	0.012
MROH2Bp.Arg223Trp	MROH2B	0.0118148	0.0103972	0	0.0308152	0.134957	0.116279	0.0525369	0.0569801					Trp	Arg	FALSE		2	0	0	0	0	0	0	0	0	0	0	1	0	0	0	1	0	0	0	0	0	0	0	0	0	0	0	0	0	0	0	0	0	0	0	0	0	0	0	0	0	0	0	0	0	0	0	0	0	0	0	0	0	0	0	0	0	0	0	0	0	0	0	0	0	0	48.5	FALSE	FALSE	FALSE	241	0.012
MROH2Bp.Gln723Glu	MROH2B	0.0118148	0.0103972	0	0.0308152	0.134957	0.116279	0.0525369	0.0569801					Glu	Gln	FALSE		2	0	0	0	0	0	0	0	0	0	0	1	0	0	0	1	0	0	0	0	0	0	0	0	0	0	0	0	0	0	0	0	0	0	0	0	0	0	0	0	0	0	0	0	0	0	0	0	0	0	0	0	0	0	0	0	0	0	0	0	0	0	0	0	0	0	47.87	FALSE	FALSE	FALSE	241	0.012
MROH2Bp.Gln738Lys	MROH2B	0.0118148	0.0103972	0	0.0308152	0.134957	0.116279	0.0525369	0.0569801					Lys	Gln	TRUE		2	0	0	0	0	0	0	0	0	0	0	1	0	0	0	1	0	0	0	0	0	0	0	0	0	0	0	0	0	0	0	0	0	0	0	0	0	0	0	0	0	0	0	0	0	0	0	0	0	0	0	0	0	0	0	0	0	0	0	0	0	0	0	0	0	0	47.66	FALSE	FALSE	FALSE	241	0.012
MROH8p.Arg637Gln	MROH8	0.0118148	0.0103972	0	0.0308152	0.134957	0.116279	0.0525369	0.0569801					Gln	Arg	FALSE		2	0	0	0	0	0	0	0	0	0	0	1	0	0	0	1	0	0	0	0	0	0	0	0	0	0	0	0	0	0	0	0	0	0	0	0	0	0	0	0	0	0	0	0	0	0	0	0	0	0	0	0	0	0	0	0	0	0	0	0	0	0	0	0	0	0	48.39	FALSE	FALSE	FALSE	241	0.012
MROH9p.Asp343Asn	MROH9	0.0118148	0.0103972	0	0.0308152	0.134957	0.116279	0.0525369	0.0569801					Asn	Asp	FALSE		2	0	0	0	0	0	0	0	0	0	0	1	0	0	0	1	0	0	0	0	0	0	0	0	0	0	0	0	0	0	0	0	0	0	0	0	0	0	0	0	0	0	0	0	0	0	0	0	0	0	0	0	0	0	0	0	0	0	0	0	0	0	0	0	0	0	47.25	FALSE	FALSE	FALSE	241	0.012
MS4A4Ap.Met187Ile	MS4A4A	0.0118148	0.0103972	0	0.0308152	0.134957	0.116279	0.0525369	0.0569801					Ile	Met	FALSE		2	0	0	0	0	0	0	0	0	0	0	1	0	0	0	1	0	0	0	0	0	0	0	0	0	0	0	0	0	0	0	0	0	0	0	0	0	0	0	0	0	0	0	0	0	0	0	0	0	0	0	0	0	0	0	0	0	0	0	0	0	0	0	0	0	0	48.37	FALSE	FALSE	FALSE	241	0.012
MSI1p.Pro254Gln	MSI1	0.0118148	0.0103972	0	0.0308152	0.134957	0.116279	0.0525369	0.0569801					Gln	Pro	FALSE		2	0	0	0	0	0	0	0	0	0	0	1	0	0	0	1	0	0	0	0	0	0	0	0	0	0	0	0	0	0	0	0	0	0	0	0	0	0	0	0	0	0	0	0	0	0	0	0	0	0	0	0	0	0	0	0	0	0	0	0	0	0	0	0	0	0	47.56	FALSE	FALSE	FALSE	241	0.012
MSNp.Arg408Leu	MSN	0.0118148	0.0103972	0	0.0308152	0.134957	0.116279	0.0525369	0.0569801					Leu	Arg	FALSE	1	2	0	0	0	0	0	0	0	0	0	0	1	0	0	0	1	0	0	0	0	0	0	0	0	0	0	0	0	0	0	0	0	0	0	0	0	0	0	0	0	0	0	0	0	0	0	0	0	0	0	0	0	0	0	0	0	0	0	0	0	0	0	0	0	0	0	47.02	FALSE	FALSE	FALSE	241	0.012
MTMR9p.Pro23Gln	MTMR9	0.0118148	0.0103972	0	0.0308152	0.134957	0.116279	0.0525369	0.0569801					Gln	Pro	FALSE		2	0	0	0	0	0	0	0	0	0	0	1	0	0	0	1	0	0	0	0	0	0	0	0	0	0	0	0	0	0	0	0	0	0	0	0	0	0	0	0	0	0	0	0	0	0	0	0	0	0	0	0	0	0	0	0	0	0	0	0	0	0	0	0	0	0	48.25	FALSE	FALSE	FALSE	241	0.012
MUC16p.Ala8985Val	MUC16	0.0118148	0.0103972	0	0.0308152	0.134957	0.116279	0.0525369	0.0569801					Val	Ala	FALSE	2	2	0	0	0	0	0	0	0	0	0	0	1	0	0	0	1	0	0	0	0	0	0	0	0	0	0	0	0	0	0	0	0	0	0	0	0	0	0	0	0	0	0	0	0	0	0	0	0	0	0	0	0	0	0	0	0	0	0	0	0	0	0	0	0	0	0	47.99	FALSE	FALSE	FALSE	241	0.012
MUC16p.Asp8060Asn	MUC16	0.0118148	0.0103972	0	0.0328882	0.134957	0.116279	0.0525369	0.0569801					Asn	Asp	FALSE	2	2	0	0	0	0	0	0	0	0	0	0	1	0	0	0	1	0	0	0	0	0	0	0	0	0	0	0	0	0	0	0	0	0	0	0	0	0	0	0	0	0	0	0	0	0	0	0	0	0	0	0	0	0	0	0	0	0	0	0	0	0	0	0	0	0	0	47.48	FALSE	FALSE	FALSE	241	0.012
MUC4p.Gly4478Trp	MUC4	0.0118148	0.0103972	0	0.0308152	0.134957	0.116279	0.0525369	0.0569801					Trp	Gly	FALSE	2	2	0	0	0	0	0	0	0	0	0	0	1	0	0	0	1	0	0	0	0	0	0	0	0	0	0	0	0	0	0	0	0	0	0	0	0	0	0	0	0	0	0	0	0	0	0	0	0	0	0	0	0	0	0	0	0	0	0	0	0	0	0	0	0	0	0	47.18	FALSE	FALSE	FALSE	241	0.012
MUC4p.Pro4050Thr	MUC4	0.0118148	0.0103972	0	0.0308152	0.134957	0.116279	0.0525369	0.0569801					Thr	Pro	TRUE	2	2	0	0	0	0	0	0	0	0	0	0	1	0	0	0	1	0	0	0	0	0	0	0	0	0	0	0	0	0	0	0	0	0	0	0	0	0	0	0	0	0	0	0	0	0	0	0	0	0	0	0	0	0	0	0	0	0	0	0	0	0	0	0	0	0	0	48	FALSE	FALSE	FALSE	241	0.012
MUC5Bp.Gly4843Glu	MUC5B	0.0118148	0.0103972	0	0.0308152	0.134957	0.116279	0.0525369	0.0569801					Glu	Gly	FALSE		2	0	0	0	0	0	0	0	0	0	0	1	0	0	0	1	0	0	0	0	0	0	0	0	0	0	0	0	0	0	0	0	0	0	0	0	0	0	0	0	0	0	0	0	0	0	0	0	0	0	0	0	0	0	0	0	0	0	0	0	0	0	0	0	0	0	47.93	FALSE	FALSE	FALSE	241	0.012
MUC5Bp.Pro3525Gln	MUC5B	0.0118148	0.0103972	0	0.0308152	0.134957	0.116279	0.0525369	0.0569801					Gln	Pro	FALSE		2	0	0	0	0	0	0	0	0	0	0	1	0	0	0	1	0	0	0	0	0	0	0	0	0	0	0	0	0	0	0	0	0	0	0	0	0	0	0	0	0	0	0	0	0	0	0	0	0	0	0	0	0	0	0	0	0	0	0	0	0	0	0	0	0	0	47.8	FALSE	FALSE	FALSE	241	0.012
MXRA5p.Glu800Lys	MXRA5	0.0118148	0.0103972	0	0.0308152	0.134957	0.116279	0.0525369	0.0569801					Lys	Glu	TRUE		2	0	0	0	0	0	0	0	0	0	0	1	0	0	0	1	0	0	0	0	0	0	0	0	0	0	0	0	0	0	0	0	0	0	0	0	0	0	0	0	0	0	0	0	0	0	0	0	0	0	0	0	0	0	0	0	0	0	0	0	0	0	0	0	0	0	46.17	FALSE	FALSE	FALSE	241	0.012
MYBPC1p.Gln55Lys	MYBPC1	0.0118148	0.0103972	0	0.0308152	0.134957	0.116279	0.0525369	0.0569801					Lys	Gln	TRUE		2	0	0	0	0	0	0	0	0	0	0	1	0	0	0	1	0	0	0	0	0	0	0	0	0	0	0	0	0	0	0	0	0	0	0	0	0	0	0	0	0	0	0	0	0	0	0	0	0	0	0	0	0	0	0	0	0	0	0	0	0	0	0	0	0	0	47.61	FALSE	FALSE	FALSE	241	0.012
MYBPC1p.Val938Ala	MYBPC1	0.0118148	0.0103972	0	0.0308152	0.134957	0.116279	0.0525369	0.0569801					Ala	Val	FALSE		2	0	0	0	0	0	0	0	0	0	0	1	0	0	0	1	0	0	0	0	0	0	0	0	0	0	0	0	0	0	0	0	0	0	0	0	0	0	0	0	0	0	0	0	0	0	0	0	0	0	0	0	0	0	0	0	0	0	0	0	0	0	0	0	0	0	47.96	FALSE	FALSE	FALSE	241	0.012
MYBPC3p.Gly675Glu	MYBPC3	0.0118148	0.0103972	0	0.0308152	0.134957	0.116279	0.0525369	0.0569801					Glu	Gly	FALSE		2	0	0	0	0	0	0	0	0	0	0	1	0	0	0	1	0	0	0	0	0	0	0	0	0	0	0	0	0	0	0	0	0	0	0	0	0	0	0	0	0	0	0	0	0	0	0	0	0	0	0	0	0	0	0	0	0	0	0	0	0	0	0	0	0	0	46.73	FALSE	FALSE	FALSE	241	0.012
MYCNp.Arg398Trp	MYCN	0.0118148	0.0103972	0	0.0308152	0.134957	0.116279	0.0525369	0.0569801					Trp	Arg	FALSE	1	2	0	0	0	0	0	0	0	0	0	0	1	0	0	0	1	0	0	0	0	0	0	0	0	0	0	0	0	0	0	0	0	0	0	0	0	0	0	0	0	0	0	0	0	0	0	0	0	0	0	0	0	0	0	0	0	0	0	0	0	0	0	0	0	0	0	46.95	FALSE	FALSE	FALSE	241	0.012
MYH13p.Glu330Lys	MYH13	0.0118148	0.0103972	0	0.0308152	0.134957	0.116279	0.0525369	0.0569801					Lys	Glu	TRUE		2	0	0	0	0	0	0	0	0	0	0	1	0	0	0	1	0	0	0	0	0	0	0	0	0	0	0	0	0	0	0	0	0	0	0	0	0	0	0	0	0	0	0	0	0	0	0	0	0	0	0	0	0	0	0	0	0	0	0	0	0	0	0	0	0	0	46.67	FALSE	FALSE	FALSE	241	0.012
MYH1p.Arg1348Gln	MYH1	0.0118148	0.0103972	0	0.0308152	0.134957	0.116279	0.0525369	0.0569801					Gln	Arg	FALSE		2	0	0	0	0	0	0	0	0	0	0	1	0	0	0	1	0	0	0	0	0	0	0	0	0	0	0	0	0	0	0	0	0	0	0	0	0	0	0	0	0	0	0	0	0	0	0	0	0	0	0	0	0	0	0	0	0	0	0	0	0	0	0	0	0	0	47.13	FALSE	FALSE	FALSE	241	0.012
MYH4p.Gln1304Ter	MYH4	0.0118148	0.0103972	0	0.0308152	0.134957	0.116279	0.0525369	0.0569801					Ter	Gln	FALSE		2	0	0	0	0	0	0	0	0	0	0	1	0	0	0	1	0	0	0	0	0	0	0	0	0	0	0	0	0	0	0	0	0	0	0	0	0	0	0	0	0	0	0	0	0	0	0	0	0	0	0	0	0	0	0	0	0	0	0	0	0	0	0	0	0	0	47.41	FALSE	FALSE	FALSE	241	0.012
MYH4p.Glu1267Lys	MYH4	0.0118148	0.0103972	0	0.0308152	0.134957	0.116279	0.0525369	0.0569801					Lys	Glu	TRUE		2	0	0	0	0	0	0	0	0	0	0	1	0	0	0	1	0	0	0	0	0	0	0	0	0	0	0	0	0	0	0	0	0	0	0	0	0	0	0	0	0	0	0	0	0	0	0	0	0	0	0	0	0	0	0	0	0	0	0	0	0	0	0	0	0	0	46.84	FALSE	FALSE	FALSE	241	0.012
MYH8p.Glu347Lys	MYH8	0.0118148	0.0103972	0	0.0308152	0.134957	0.116279	0.0525369	0.0569801					Lys	Glu	TRUE		2	0	0	0	0	0	0	0	0	0	0	1	0	0	0	1	0	0	0	0	0	0	0	0	0	0	0	0	0	0	0	0	0	0	0	0	0	0	0	0	0	0	0	0	0	0	0	0	0	0	0	0	0	0	0	0	0	0	0	0	0	0	0	0	0	0	46.82	FALSE	FALSE	FALSE	241	0.012
MYL7p.Glu172Lys	MYL7	0.0118148	0.0103972	0	0.0308152	0.134957	0.116279	0.0525369	0.0569801					Lys	Glu	TRUE		2	0	0	0	0	0	0	0	0	0	0	1	0	0	0	1	0	0	0	0	0	0	0	0	0	0	0	0	0	0	0	0	0	0	0	0	0	0	0	0	0	0	0	0	0	0	0	0	0	0	0	0	0	0	0	0	0	0	0	0	0	0	0	0	0	0	46.76	FALSE	FALSE	FALSE	241	0.012
MYO1Fp.Glu1002Lys	MYO1F	0.0118148	0.0103972	0	0.0308152	0.134957	0.116279	0.0525369	0.0569801					Lys	Glu	TRUE		2	0	0	0	0	0	0	0	0	0	0	1	0	0	0	1	0	0	0	0	0	0	0	0	0	0	0	0	0	0	0	0	0	0	0	0	0	0	0	0	0	0	0	0	0	0	0	0	0	0	0	0	0	0	0	0	0	0	0	0	0	0	0	0	0	0	47.33	FALSE	FALSE	FALSE	241	0.012
MYOCDp.Pro431Leu	MYOCD	0.0118148	0.0103972	0	0.0308152	0.134957	0.116279	0.0525369	0.0569801					Leu	Pro	FALSE		2	0	0	0	0	0	0	0	0	0	0	1	0	0	0	1	0	0	0	0	0	0	0	0	0	0	0	0	0	0	0	0	0	0	0	0	0	0	0	0	0	0	0	0	0	0	0	0	0	0	0	0	0	0	0	0	0	0	0	0	0	0	0	0	0	0	47.95	FALSE	FALSE	FALSE	241	0.012
NAALADL1p.Asp76Asn	NAALADL1	0.0118148	0.0103972	0	0.0308152	0.134957	0.116279	0.0525369	0.0569801					Asn	Asp	FALSE		2	0	0	0	0	0	0	0	0	0	0	1	0	0	0	1	0	0	0	0	0	0	0	0	0	0	0	0	0	0	0	0	0	0	0	0	0	0	0	0	0	0	0	0	0	0	0	0	0	0	0	0	0	0	0	0	0	0	0	0	0	0	0	0	0	0	47.73	FALSE	FALSE	FALSE	241	0.012
NALCNp.Arg1495Gln	NALCN	0.0118148	0.0103972	0	0.0308152	0.134957	0.116279	0.0525369	0.0569801					Gln	Arg	FALSE		2	0	0	0	0	0	0	0	0	0	0	1	0	0	0	1	0	0	0	0	0	0	0	0	0	0	0	0	0	0	0	0	0	0	0	0	0	0	0	0	0	0	0	0	0	0	0	0	0	0	0	0	0	0	0	0	0	0	0	0	0	0	0	0	0	0	47.68	FALSE	FALSE	FALSE	241	0.012
NANOS3p.Glu79Lys	NANOS3	0.0118148	0.0103972	0	0.0308152	0.134957	0.116279	0.0525369	0.0569801					Lys	Glu	TRUE		2	0	0	0	0	0	0	0	0	0	0	1	0	0	0	1	0	0	0	0	0	0	0	0	0	0	0	0	0	0	0	0	0	0	0	0	0	0	0	0	0	0	0	0	0	0	0	0	0	0	0	0	0	0	0	0	0	0	0	0	0	0	0	0	0	0	47.03	FALSE	FALSE	FALSE	241	0.012
NBASp.Arg1293Cys	NBAS	0.0118148	0.0103972	0	0.0308152	0.134957	0.116279	0.0525369	0.0569801					Cys	Arg	TRUE		2	0	0	0	0	0	0	0	0	0	0	1	0	0	0	1	0	0	0	0	0	0	0	0	0	0	0	0	0	0	0	0	0	0	0	0	0	0	0	0	0	0	0	0	0	0	0	0	0	0	0	0	0	0	0	0	0	0	0	0	0	0	0	0	0	0	47.79	FALSE	FALSE	FALSE	241	0.012
NCANp.Pro442Leu	NCAN	0.0118148	0.0103972	0	0.0308152	0.134957	0.116279	0.0525369	0.0569801					Leu	Pro	FALSE		2	0	0	0	0	0	0	0	0	0	0	1	0	0	0	1	0	0	0	0	0	0	0	0	0	0	0	0	0	0	0	0	0	0	0	0	0	0	0	0	0	0	0	0	0	0	0	0	0	0	0	0	0	0	0	0	0	0	0	0	0	0	0	0	0	0	47.22	FALSE	FALSE	FALSE	241	0.012
NCKAP1Lp.Glu358Lys	NCKAP1L	0.0118148	0.0103972	0	0.0308152	0.134957	0.116279	0.0525369	0.0569801					Lys	Glu	TRUE		2	0	0	0	0	0	0	0	0	0	0	1	0	0	0	1	0	0	0	0	0	0	0	0	0	0	0	0	0	0	0	0	0	0	0	0	0	0	0	0	0	0	0	0	0	0	0	0	0	0	0	0	0	0	0	0	0	0	0	0	0	0	0	0	0	0	47.22	FALSE	FALSE	FALSE	241	0.012
NCKAP5p.Gly1836Glu	NCKAP5	0.0118148	0.0103972	0	0.0308152	0.134957	0.116279	0.0525369	0.0569801					Glu	Gly	FALSE		2	0	0	0	0	0	0	0	0	0	0	1	0	0	0	1	0	0	0	0	0	0	0	0	0	0	0	0	0	0	0	0	0	0	0	0	0	0	0	0	0	0	0	0	0	0	0	0	0	0	0	0	0	0	0	0	0	0	0	0	0	0	0	0	0	0	47.87	FALSE	FALSE	FALSE	241	0.012
NCOA4p.Gly211Cys	NCOA4	0.0118148	0.0103972	0	0.0308152	0.134957	0.116279	0.0525369	0.0569801					Cys	Gly	TRUE	1	2	0	0	0	0	0	0	0	0	0	0	1	0	0	0	1	0	0	0	0	0	0	0	0	0	0	0	0	0	0	0	0	0	0	0	0	0	0	0	0	0	0	0	0	0	0	0	0	0	0	0	0	0	0	0	0	0	0	0	0	0	0	0	0	0	0	47.45	FALSE	FALSE	FALSE	241	0.012
NEBLp.Asp989Asn	NEBL	0.0118148	0.0103972	0	0.0308152	0.134957	0.116279	0.0525369	0.0569801					Asn	Asp	FALSE		2	0	0	0	0	0	0	0	0	0	0	1	0	0	0	1	0	0	0	0	0	0	0	0	0	0	0	0	0	0	0	0	0	0	0	0	0	0	0	0	0	0	0	0	0	0	0	0	0	0	0	0	0	0	0	0	0	0	0	0	0	0	0	0	0	0	47.09	FALSE	FALSE	FALSE	241	0.012
NEBp.Ala1174Val	NEB	0.0118148	0.0103972	0	0.0308152	0.134957	0.116279	0.0525369	0.0569801					Val	Ala	FALSE		2	0	0	0	0	0	0	0	0	0	0	1	0	0	0	1	0	0	0	0	0	0	0	0	0	0	0	0	0	0	0	0	0	0	0	0	0	0	0	0	0	0	0	0	0	0	0	0	0	0	0	0	0	0	0	0	0	0	0	0	0	0	0	0	0	0	46.92	FALSE	FALSE	FALSE	241	0.012
NEBp.Arg2799Cys	NEB	0.0118148	0.0103972	0	0.0308152	0.134957	0.116279	0.0525369	0.0569801					Cys	Arg	TRUE		2	0	0	0	0	0	0	0	0	0	0	1	0	0	0	1	0	0	0	0	0	0	0	0	0	0	0	0	0	0	0	0	0	0	0	0	0	0	0	0	0	0	0	0	0	0	0	0	0	0	0	0	0	0	0	0	0	0	0	0	0	0	0	0	0	0	47.36	FALSE	FALSE	FALSE	241	0.012
NEDD4Lp.Leu746Met	NEDD4L	0.0118148	0.0103972	0	0.0308152	0.134957	0.116279	0.0525369	0.0569801					Met	Leu	FALSE		2	0	0	0	0	0	0	0	0	0	0	1	0	0	0	1	0	0	0	0	0	0	0	0	0	0	0	0	0	0	0	0	0	0	0	0	0	0	0	0	0	0	0	0	0	0	0	0	0	0	0	0	0	0	0	0	0	0	0	0	0	0	0	0	0	0	48.13	FALSE	FALSE	FALSE	241	0.012
NEIL3p.His308Tyr	NEIL3	0.0118148	0.0103972	0	0.0308152	0.134957	0.116279	0.0525369	0.0569801					Tyr	His	TRUE		2	0	0	0	0	0	0	0	0	0	0	1	0	0	0	1	0	0	0	0	0	0	0	0	0	0	0	0	0	0	0	0	0	0	0	0	0	0	0	0	0	0	0	0	0	0	0	0	0	0	0	0	0	0	0	0	0	0	0	0	0	0	0	0	0	0	47.34	FALSE	FALSE	FALSE	241	0.012
NEURL4p.Pro1360Ser	NEURL4	0.0118148	0.0103972	0	0.0308152	0.134957	0.116279	0.0525369	0.0569801					Ser	Pro	TRUE		2	0	0	0	0	0	0	0	0	0	0	1	0	0	0	1	0	0	0	0	0	0	0	0	0	0	0	0	0	0	0	0	0	0	0	0	0	0	0	0	0	0	0	0	0	0	0	0	0	0	0	0	0	0	0	0	0	0	0	0	0	0	0	0	0	0	47.6	FALSE	FALSE	FALSE	241	0.012
NEUROD6p.Pro219Leu	NEUROD6	0.0118148	0.0103972	0	0.0308152	0.134957	0.116279	0.0525369	0.0569801					Leu	Pro	FALSE		2	0	0	0	0	0	0	0	0	0	0	1	0	0	0	1	0	0	0	0	0	0	0	0	0	0	0	0	0	0	0	0	0	0	0	0	0	0	0	0	0	0	0	0	0	0	0	0	0	0	0	0	0	0	0	0	0	0	0	0	0	0	0	0	0	0	46.82	FALSE	FALSE	FALSE	241	0.012
NFKB2p.Pro278Leu	NFKB2	0.0118148	0.0103972	0	0.0308152	0.134957	0.116279	0.0525369	0.0569801					Leu	Pro	FALSE	1	2	0	0	0	0	0	0	0	0	0	0	1	0	0	0	1	0	0	0	0	0	0	0	0	0	0	0	0	0	0	0	0	0	0	0	0	0	0	0	0	0	0	0	0	0	0	0	0	0	0	0	0	0	0	0	0	0	0	0	0	0	0	0	0	0	0	48.04	FALSE	FALSE	FALSE	241	0.012
NFKBIDp.Gly244Trp	NFKBID	0.0118148	0.0103972	0	0.0308152	0.134957	0.116279	0.0525369	0.0569801					Trp	Gly	FALSE		2	0	0	0	0	0	0	0	0	0	0	1	0	0	0	1	0	0	0	0	0	0	0	0	0	0	0	0	0	0	0	0	0	0	0	0	0	0	0	0	0	0	0	0	0	0	0	0	0	0	0	0	0	0	0	0	0	0	0	0	0	0	0	0	0	0	47.94	FALSE	FALSE	FALSE	241	0.012
NFKBIZp.Pro356Ser	NFKBIZ	0.0118148	0.0103972	0	0.0308152	0.134957	0.116279	0.0525369	0.0569801					Ser	Pro	TRUE		2	0	0	0	0	0	0	0	0	0	0	1	0	0	0	1	0	0	0	0	0	0	0	0	0	0	0	0	0	0	0	0	0	0	0	0	0	0	0	0	0	0	0	0	0	0	0	0	0	0	0	0	0	0	0	0	0	0	0	0	0	0	0	0	0	0	46.35	FALSE	FALSE	FALSE	241	0.012
NFU1p.Glu154Ter	NFU1	0.0118148	0.0103972	0	0.0308152	0.134957	0.116279	0.0525369	0.0569801					Ter	Glu	FALSE		2	0	0	0	0	0	0	0	0	0	0	1	0	0	0	1	0	0	0	0	0	0	0	0	0	0	0	0	0	0	0	0	0	0	0	0	0	0	0	0	0	0	0	0	0	0	0	0	0	0	0	0	0	0	0	0	0	0	0	0	0	0	0	0	0	0	46.89	FALSE	FALSE	FALSE	241	0.012
NKG7p.Ser52Leu	NKG7	0.0118148	0.0103972	0	0.0308152	0.134957	0.116279	0.0525369	0.0569801					Leu	Ser	FALSE		2	0	0	0	0	0	0	0	0	0	0	1	0	0	0	1	0	0	0	0	0	0	0	0	0	0	0	0	0	0	0	0	0	0	0	0	0	0	0	0	0	0	0	0	0	0	0	0	0	0	0	0	0	0	0	0	0	0	0	0	0	0	0	0	0	0	47.35	FALSE	FALSE	FALSE	241	0.012
NLGN3p.Arg55Gln	NLGN3	0.0118148	0.0103972	0	0.0308152	0.134957	0.116279	0.0525369	0.0569801					Gln	Arg	FALSE		2	0	0	0	0	0	0	0	0	0	0	1	0	0	0	1	0	0	0	0	0	0	0	0	0	0	0	0	0	0	0	0	0	0	0	0	0	0	0	0	0	0	0	0	0	0	0	0	0	0	0	0	0	0	0	0	0	0	0	0	0	0	0	0	0	0	48.17	FALSE	FALSE	FALSE	241	0.012
NLRP12p.Glu569Lys	NLRP12	0.0118148	0.0103972	0	0.0308152	0.134957	0.116279	0.0525369	0.0569801					Lys	Glu	TRUE		2	0	0	0	0	0	0	0	0	0	0	1	0	0	0	1	0	0	0	0	0	0	0	0	0	0	0	0	0	0	0	0	0	0	0	0	0	0	0	0	0	0	0	0	0	0	0	0	0	0	0	0	0	0	0	0	0	0	0	0	0	0	0	0	0	0	45.81	FALSE	FALSE	FALSE	241	0.012
NLRP4p.Gln693Ter	NLRP4	0.0118148	0.0103972	0	0.0308152	0.134957	0.116279	0.0525369	0.0569801					Ter	Gln	FALSE		2	0	0	0	0	0	0	0	0	0	0	1	0	0	0	1	0	0	0	0	0	0	0	0	0	0	0	0	0	0	0	0	0	0	0	0	0	0	0	0	0	0	0	0	0	0	0	0	0	0	0	0	0	0	0	0	0	0	0	0	0	0	0	0	0	0	48.24	FALSE	FALSE	FALSE	241	0.012
NLRP9p.Gly354Glu	NLRP9	0.0118148	0.0103972	0	0.0308152	0.134957	0.116279	0.0525369	0.0569801					Glu	Gly	FALSE		2	0	0	0	0	0	0	0	0	0	0	1	0	0	0	1	0	0	0	0	0	0	0	0	0	0	0	0	0	0	0	0	0	0	0	0	0	0	0	0	0	0	0	0	0	0	0	0	0	0	0	0	0	0	0	0	0	0	0	0	0	0	0	0	0	0	46.63	FALSE	FALSE	FALSE	241	0.012
NMUR1p.Asp289Asn	NMUR1	0.0118148	0.0103972	0	0.0308152	0.134957	0.116279	0.0525369	0.0569801					Asn	Asp	FALSE		2	0	0	0	0	0	0	0	0	0	0	1	0	0	0	1	0	0	0	0	0	0	0	0	0	0	0	0	0	0	0	0	0	0	0	0	0	0	0	0	0	0	0	0	0	0	0	0	0	0	0	0	0	0	0	0	0	0	0	0	0	0	0	0	0	0	46.88	FALSE	FALSE	FALSE	241	0.012
NMUR1p.Ser105Leu	NMUR1	0.0118148	0.0103972	0	0.0308152	0.134957	0.116279	0.0525369	0.0569801					Leu	Ser	FALSE		2	0	0	0	0	0	0	0	0	0	0	1	0	0	0	1	0	0	0	0	0	0	0	0	0	0	0	0	0	0	0	0	0	0	0	0	0	0	0	0	0	0	0	0	0	0	0	0	0	0	0	0	0	0	0	0	0	0	0	0	0	0	0	0	0	0	47.21	FALSE	FALSE	FALSE	241	0.012
NNTp.Pro931Gln	NNT	0.0118148	0.0103972	0	0.0308152	0.134957	0.116279	0.0525369	0.0569801					Gln	Pro	FALSE		2	0	0	0	0	0	0	0	0	0	0	1	0	0	0	1	0	0	0	0	0	0	0	0	0	0	0	0	0	0	0	0	0	0	0	0	0	0	0	0	0	0	0	0	0	0	0	0	0	0	0	0	0	0	0	0	0	0	0	0	0	0	0	0	0	0	46.25	FALSE	FALSE	FALSE	241	0.012
NOL8p.Arg1078Cys	NOL8	0.0118148	0.0103972	0	0.0308152	0.134957	0.116279	0.0525369	0.0569801					Cys	Arg	TRUE		2	0	0	0	0	0	0	0	0	0	0	1	0	0	0	1	0	0	0	0	0	0	0	0	0	0	0	0	0	0	0	0	0	0	0	0	0	0	0	0	0	0	0	0	0	0	0	0	0	0	0	0	0	0	0	0	0	0	0	0	0	0	0	0	0	0	47.38	FALSE	FALSE	FALSE	241	0.012
NOSTRINp.Glu324Lys	NOSTRIN	0.0118148	0.0103972	0	0.0308152	0.134957	0.116279	0.0525369	0.0569801					Lys	Glu	TRUE		2	0	0	0	0	0	0	0	0	0	0	1	0	0	0	1	0	0	0	0	0	0	0	0	0	0	0	0	0	0	0	0	0	0	0	0	0	0	0	0	0	0	0	0	0	0	0	0	0	0	0	0	0	0	0	0	0	0	0	0	0	0	0	0	0	0	47.03	FALSE	FALSE	FALSE	241	0.012
NPBWR2p.Arg256Gln	NPBWR2	0.0118148	0.0103972	0	0.0308152	0.134957	0.116279	0.0525369	0.0569801					Gln	Arg	FALSE		2	0	0	0	0	0	0	0	0	0	0	1	0	0	0	1	0	0	0	0	0	0	0	0	0	0	0	0	0	0	0	0	0	0	0	0	0	0	0	0	0	0	0	0	0	0	0	0	0	0	0	0	0	0	0	0	0	0	0	0	0	0	0	0	0	0	47.68	FALSE	FALSE	FALSE	241	0.012
NPHS1p.Glu1195Lys	NPHS1	0.0118148	0.0103972	0	0.0308152	0.134957	0.116279	0.0525369	0.0569801					Lys	Glu	TRUE		2	0	0	0	0	0	0	0	0	0	0	1	0	0	0	1	0	0	0	0	0	0	0	0	0	0	0	0	0	0	0	0	0	0	0	0	0	0	0	0	0	0	0	0	0	0	0	0	0	0	0	0	0	0	0	0	0	0	0	0	0	0	0	0	0	0	47.58	FALSE	FALSE	FALSE	241	0.012
NPHS2p.Gly97Cys	NPHS2	0.0118148	0.0103972	0	0.0308152	0.134957	0.116279	0.0525369	0.0569801					Cys	Gly	TRUE		2	0	0	0	0	0	0	0	0	0	0	1	0	0	0	1	0	0	0	0	0	0	0	0	0	0	0	0	0	0	0	0	0	0	0	0	0	0	0	0	0	0	0	0	0	0	0	0	0	0	0	0	0	0	0	0	0	0	0	0	0	0	0	0	0	0	47.26	FALSE	FALSE	FALSE	241	0.012
NPHS2p.Pro369Leu	NPHS2	0.0118148	0.0103972	0	0.0308152	0.134957	0.116279	0.0525369	0.0569801					Leu	Pro	FALSE		2	0	0	0	0	0	0	0	0	0	0	1	0	0	0	1	0	0	0	0	0	0	0	0	0	0	0	0	0	0	0	0	0	0	0	0	0	0	0	0	0	0	0	0	0	0	0	0	0	0	0	0	0	0	0	0	0	0	0	0	0	0	0	0	0	0	47.23	FALSE	FALSE	FALSE	241	0.012
NPIPA5p.Lys264Arg	NPIPA5	0.0118148	0.0103972	0	0.0308152	0.134957	0.116279	0.0525369	0.0569801					Arg	Lys	TRUE		2	0	0	0	0	0	0	0	0	0	0	1	0	0	0	1	0	0	0	0	0	0	0	0	0	0	0	0	0	0	0	0	0	0	0	0	0	0	0	0	0	0	0	0	0	0	0	0	0	0	0	0	0	0	0	0	0	0	0	0	0	0	0	0	0	0	47.01	FALSE	FALSE	FALSE	241	0.012
NPM3p.Arg132Trp	NPM3	0.0118148	0.0103972	0	0.0308152	0.134957	0.116279	0.0525369	0.0569801					Trp	Arg	FALSE		2	0	0	0	0	0	0	0	0	0	0	1	0	0	0	1	0	0	0	0	0	0	0	0	0	0	0	0	0	0	0	0	0	0	0	0	0	0	0	0	0	0	0	0	0	0	0	0	0	0	0	0	0	0	0	0	0	0	0	0	0	0	0	0	0	0	48.04	FALSE	FALSE	FALSE	241	0.012
NPTX2p.Glu387Lys	NPTX2	0.0118148	0.0103972	0	0.0308152	0.134957	0.116279	0.0525369	0.0569801					Lys	Glu	TRUE		2	0	0	0	0	0	0	0	0	0	0	1	0	0	0	1	0	0	0	0	0	0	0	0	0	0	0	0	0	0	0	0	0	0	0	0	0	0	0	0	0	0	0	0	0	0	0	0	0	0	0	0	0	0	0	0	0	0	0	0	0	0	0	0	0	0	46.88	FALSE	FALSE	FALSE	241	0.012
NPY1Rp.Met39Ile	NPY1R	0.0118148	0.0103972	0	0.0308152	0.134957	0.116279	0.0525369	0.0569801					Ile	Met	FALSE		2	0	0	0	0	0	0	0	0	0	0	1	0	0	0	1	0	0	0	0	0	0	0	0	0	0	0	0	0	0	0	0	0	0	0	0	0	0	0	0	0	0	0	0	0	0	0	0	0	0	0	0	0	0	0	0	0	0	0	0	0	0	0	0	0	0	47.15	FALSE	FALSE	FALSE	241	0.012
NPYp.Glu43Lys	NPY	0.0118148	0.0103972	0	0.0308152	0.134957	0.116279	0.0525369	0.0569801					Lys	Glu	TRUE		2	0	0	0	0	0	0	0	0	0	0	1	0	0	0	1	0	0	0	0	0	0	0	0	0	0	0	0	0	0	0	0	0	0	0	0	0	0	0	0	0	0	0	0	0	0	0	0	0	0	0	0	0	0	0	0	0	0	0	0	0	0	0	0	0	0	47.89	FALSE	FALSE	FALSE	241	0.012
NR4A2p.Arg418Leu	NR4A2	0.0118148	0.0103972	0	0.0308152	0.134957	0.116279	0.0525369	0.0569801					Leu	Arg	FALSE		2	0	0	0	0	0	0	0	0	0	0	1	0	0	0	1	0	0	0	0	0	0	0	0	0	0	0	0	0	0	0	0	0	0	0	0	0	0	0	0	0	0	0	0	0	0	0	0	0	0	0	0	0	0	0	0	0	0	0	0	0	0	0	0	0	0	47.51	FALSE	FALSE	FALSE	241	0.012
NRKp.Asp1142Asn	NRK	0.0118148	0.0103972	0	0.0308152	0.134957	0.116279	0.0525369	0.0569801					Asn	Asp	FALSE		2	0	0	0	0	0	0	0	0	0	0	1	0	0	0	1	0	0	0	0	0	0	0	0	0	0	0	0	0	0	0	0	0	0	0	0	0	0	0	0	0	0	0	0	0	0	0	0	0	0	0	0	0	0	0	0	0	0	0	0	0	0	0	0	0	0	47.98	FALSE	FALSE	FALSE	241	0.012
NRXN3p.Gln1019Ter	NRXN3	0.0118148	0.0103972	0	0.0308152	0.134957	0.116279	0.0525369	0.0569801					Ter	Gln	FALSE		2	0	0	0	0	0	0	0	0	0	0	1	0	0	0	1	0	0	0	0	0	0	0	0	0	0	0	0	0	0	0	0	0	0	0	0	0	0	0	0	0	0	0	0	0	0	0	0	0	0	0	0	0	0	0	0	0	0	0	0	0	0	0	0	0	0	47.18	FALSE	FALSE	FALSE	241	0.012
NSD1p.Pro434Ser	NSD1	0.0118148	0.0103972	0	0.0308152	0.134957	0.116279	0.0525369	0.0569801					Ser	Pro	TRUE	1	2	0	0	0	0	0	0	0	0	0	0	1	0	0	0	1	0	0	0	0	0	0	0	0	0	0	0	0	0	0	0	0	0	0	0	0	0	0	0	0	0	0	0	0	0	0	0	0	0	0	0	0	0	0	0	0	0	0	0	0	0	0	0	0	0	0	47.25	FALSE	FALSE	FALSE	241	0.012
NT5C1Ap.Arg59Gln	NT5C1A	0.0118148	0.0103972	0	0.0308152	0.134957	0.116279	0.0525369	0.0569801					Gln	Arg	FALSE		2	0	0	0	0	0	0	0	0	0	0	1	0	0	0	1	0	0	0	0	0	0	0	0	0	0	0	0	0	0	0	0	0	0	0	0	0	0	0	0	0	0	0	0	0	0	0	0	0	0	0	0	0	0	0	0	0	0	0	0	0	0	0	0	0	0	46.92	FALSE	FALSE	FALSE	241	0.012
NTMp.Pro86Ser	NTM	0.0118148	0.0103972	0	0.030867	0.134957	0.116279	0.0525369	0.0569801					Ser	Pro	TRUE		2	0	0	0	0	0	0	0	0	0	0	1	0	0	0	1	0	0	0	0	0	0	0	0	0	0	0	0	0	0	0	0	0	0	0	0	0	0	0	0	0	0	0	0	0	0	0	0	0	0	0	0	0	0	0	0	0	0	0	0	0	0	0	0	0	0	47.2	FALSE	FALSE	FALSE	241	0.012
NTRK3p.His423Asn	NTRK3	0.0118148	0.0103972	0	0.0308152	0.134957	0.116279	0.0525369	0.0569801					Asn	His	FALSE	1	2	0	0	0	0	0	0	0	0	0	0	1	0	0	0	1	0	0	0	0	0	0	0	0	0	0	0	0	0	0	0	0	0	0	0	0	0	0	0	0	0	0	0	0	0	0	0	0	0	0	0	0	0	0	0	0	0	0	0	0	0	0	0	0	0	0	47.96	TRUE	FALSE	FALSE	241	0.012
NUMA1p.Pro1994Leu	NUMA1	0.0118148	0.0103972	0	0.0308152	0.134957	0.116279	0.0525369	0.0569801					Leu	Pro	FALSE	1	2	0	0	0	0	0	0	0	0	0	0	1	0	0	0	1	0	0	0	0	0	0	0	0	0	0	0	0	0	0	0	0	0	0	0	0	0	0	0	0	0	0	0	0	0	0	0	0	0	0	0	0	0	0	0	0	0	0	0	0	0	0	0	0	0	0	47.94	FALSE	FALSE	FALSE	241	0.012
NUP155p.Glu1200Lys	NUP155	0.0118148	0.0103972	0	0.0308152	0.134957	0.116279	0.0525369	0.0569801					Lys	Glu	TRUE		2	0	0	0	0	0	0	0	0	0	0	1	0	0	0	1	0	0	0	0	0	0	0	0	0	0	0	0	0	0	0	0	0	0	0	0	0	0	0	0	0	0	0	0	0	0	0	0	0	0	0	0	0	0	0	0	0	0	0	0	0	0	0	0	0	0	46.77	FALSE	FALSE	FALSE	241	0.012
NUP205p.His456Tyr	NUP205	0.0118148	0.0103972	0	0.0308152	0.134957	0.116279	0.0525369	0.0569801					Tyr	His	TRUE		2	0	0	0	0	0	0	0	0	0	0	1	0	0	0	1	0	0	0	0	0	0	0	0	0	0	0	0	0	0	0	0	0	0	0	0	0	0	0	0	0	0	0	0	0	0	0	0	0	0	0	0	0	0	0	0	0	0	0	0	0	0	0	0	0	0	47.86	FALSE	FALSE	FALSE	241	0.012
NUP214p.Pro400Ser	NUP214	0.0118148	0.0103972	0	0.0308152	0.134957	0.116279	0.0525369	0.0569801					Ser	Pro	TRUE	1	2	0	0	0	0	0	0	0	0	0	0	1	0	0	0	1	0	0	0	0	0	0	0	0	0	0	0	0	0	0	0	0	0	0	0	0	0	0	0	0	0	0	0	0	0	0	0	0	0	0	0	0	0	0	0	0	0	0	0	0	0	0	0	0	0	0	47.94	FALSE	FALSE	FALSE	241	0.012
NUTM1p.Gly76Arg	NUTM1	0.0118148	0.0103972	0	0.0308152	0.134957	0.116279	0.0525369	0.0569801					Arg	Gly	TRUE	1	2	0	0	0	0	0	0	0	0	0	0	1	0	0	0	1	0	0	0	0	0	0	0	0	0	0	0	0	0	0	0	0	0	0	0	0	0	0	0	0	0	0	0	0	0	0	0	0	0	0	0	0	0	0	0	0	0	0	0	0	0	0	0	0	0	0	47.7	FALSE	FALSE	FALSE	241	0.012
NUTM1p.Gly959Trp	NUTM1	0.0118148	0.0103972	0	0.0308152	0.134957	0.116279	0.0525369	0.0569801					Trp	Gly	FALSE	1	2	0	0	0	0	0	0	0	0	0	0	1	0	0	0	1	0	0	0	0	0	0	0	0	0	0	0	0	0	0	0	0	0	0	0	0	0	0	0	0	0	0	0	0	0	0	0	0	0	0	0	0	0	0	0	0	0	0	0	0	0	0	0	0	0	0	46.99	FALSE	FALSE	FALSE	241	0.012
OAFp.Arg135Leu	OAF	0.0118148	0.0103972	0	0.0308152	0.134957	0.116279	0.0525369	0.0569801					Leu	Arg	FALSE		2	0	0	0	0	0	0	0	0	0	0	1	0	0	0	1	0	0	0	0	0	0	0	0	0	0	0	0	0	0	0	0	0	0	0	0	0	0	0	0	0	0	0	0	0	0	0	0	0	0	0	0	0	0	0	0	0	0	0	0	0	0	0	0	0	0	47.72	FALSE	FALSE	FALSE	241	0.012
OGTp.Pro907Ser	OGT	0.0118148	0.0103972	0	0.0308152	0.134957	0.116279	0.0525369	0.0569801					Ser	Pro	TRUE		2	0	0	0	0	0	0	0	0	0	0	1	0	0	0	1	0	0	0	0	0	0	0	0	0	0	0	0	0	0	0	0	0	0	0	0	0	0	0	0	0	0	0	0	0	0	0	0	0	0	0	0	0	0	0	0	0	0	0	0	0	0	0	0	0	0	46.32	FALSE	FALSE	FALSE	241	0.012
OPLAHp.Ser220Leu	OPLAH	0.0118148	0.0103972	0	0.0308152	0.134957	0.116279	0.0525369	0.0569801					Leu	Ser	FALSE		2	0	0	0	0	0	0	0	0	0	0	1	0	0	0	1	0	0	0	0	0	0	0	0	0	0	0	0	0	0	0	0	0	0	0	0	0	0	0	0	0	0	0	0	0	0	0	0	0	0	0	0	0	0	0	0	0	0	0	0	0	0	0	0	0	0	47.34	FALSE	FALSE	FALSE	241	0.012
OPRK1p.Asp343Asn	OPRK1	0.0118148	0.0103972	0	0.0308152	0.134957	0.116279	0.0525369	0.0569801					Asn	Asp	FALSE		2	0	0	0	0	0	0	0	0	0	0	1	0	0	0	1	0	0	0	0	0	0	0	0	0	0	0	0	0	0	0	0	0	0	0	0	0	0	0	0	0	0	0	0	0	0	0	0	0	0	0	0	0	0	0	0	0	0	0	0	0	0	0	0	0	0	47.38	FALSE	FALSE	FALSE	241	0.012
OPRL1p.Pro184Ser	OPRL1	0.0118148	0.0103972	0	0.0308152	0.134957	0.116279	0.0525369	0.0569801					Ser	Pro	TRUE		2	0	0	0	0	0	0	0	0	0	0	1	0	0	0	1	0	0	0	0	0	0	0	0	0	0	0	0	0	0	0	0	0	0	0	0	0	0	0	0	0	0	0	0	0	0	0	0	0	0	0	0	0	0	0	0	0	0	0	0	0	0	0	0	0	0	46.86	FALSE	FALSE	FALSE	241	0.012
OPRM1p.Arg278Gln	OPRM1	0.0118148	0.0103972	0	0.0308152	0.134957	0.116279	0.0525369	0.0569801					Gln	Arg	FALSE		2	0	0	0	0	0	0	0	0	0	0	1	0	0	0	1	0	0	0	0	0	0	0	0	0	0	0	0	0	0	0	0	0	0	0	0	0	0	0	0	0	0	0	0	0	0	0	0	0	0	0	0	0	0	0	0	0	0	0	0	0	0	0	0	0	0	47.74	FALSE	FALSE	FALSE	241	0.012
OR10J5p.Lys2Asn	OR10J5	0.0118148	0.0103972	0	0.0308152	0.134957	0.116279	0.0525369	0.0569801					Asn	Lys	FALSE		2	0	0	0	0	0	0	0	0	0	0	1	0	0	0	1	0	0	0	0	0	0	0	0	0	0	0	0	0	0	0	0	0	0	0	0	0	0	0	0	0	0	0	0	0	0	0	0	0	0	0	0	0	0	0	0	0	0	0	0	0	0	0	0	0	0	47.76	FALSE	FALSE	FALSE	241	0.012
OR13G1p.Gly297Glu	OR13G1	0.0118148	0.0103972	0	0.0308152	0.134957	0.116279	0.0525369	0.0569801					Glu	Gly	FALSE		2	0	0	0	0	0	0	0	0	0	0	1	0	0	0	1	0	0	0	0	0	0	0	0	0	0	0	0	0	0	0	0	0	0	0	0	0	0	0	0	0	0	0	0	0	0	0	0	0	0	0	0	0	0	0	0	0	0	0	0	0	0	0	0	0	0	47.16	FALSE	FALSE	FALSE	241	0.012
OR1E2p.Gly266Cys	OR1E2	0.0118148	0.0103972	0	0.0308152	0.134957	0.116279	0.0525369	0.0569801					Cys	Gly	TRUE		2	0	0	0	0	0	0	0	0	0	0	1	0	0	0	1	0	0	0	0	0	0	0	0	0	0	0	0	0	0	0	0	0	0	0	0	0	0	0	0	0	0	0	0	0	0	0	0	0	0	0	0	0	0	0	0	0	0	0	0	0	0	0	0	0	0	47.24	FALSE	FALSE	FALSE	241	0.012
OR1G1p.Gly3Glu	OR1G1	0.0118148	0.0103972	0	0.0308152	0.134957	0.116279	0.0525369	0.0569801					Glu	Gly	FALSE		2	0	0	0	0	0	0	0	0	0	0	1	0	0	0	1	0	0	0	0	0	0	0	0	0	0	0	0	0	0	0	0	0	0	0	0	0	0	0	0	0	0	0	0	0	0	0	0	0	0	0	0	0	0	0	0	0	0	0	0	0	0	0	0	0	0	47.21	FALSE	FALSE	FALSE	241	0.012
OR1I1p.Trp149Ter	OR1I1	0.0118148	0.0103972	0	0.0308152	0.134957	0.116279	0.0525369	0.0569801					Ter	Trp	FALSE		2	0	0	0	0	0	0	0	0	0	0	1	0	0	0	1	0	0	0	0	0	0	0	0	0	0	0	0	0	0	0	0	0	0	0	0	0	0	0	0	0	0	0	0	0	0	0	0	0	0	0	0	0	0	0	0	0	0	0	0	0	0	0	0	0	0	46.69	FALSE	FALSE	FALSE	241	0.012
OR1L4p.Ser311Ter	OR1L4	0.0118148	0.0103972	0	0.0308152	0.134957	0.116279	0.0525369	0.0569801					Ter	Ser	FALSE		2	0	0	0	0	0	0	0	0	0	0	1	0	0	0	1	0	0	0	0	0	0	0	0	0	0	0	0	0	0	0	0	0	0	0	0	0	0	0	0	0	0	0	0	0	0	0	0	0	0	0	0	0	0	0	0	0	0	0	0	0	0	0	0	0	0	47.73	FALSE	FALSE	FALSE	241	0.012
OR2T12p.Met43Ile	OR2T12	0.0118148	0.0103972	0	0.0308152	0.134957	0.116279	0.0525369	0.0569801					Ile	Met	FALSE		2	0	0	0	0	0	0	0	0	0	0	1	0	0	0	1	0	0	0	0	0	0	0	0	0	0	0	0	0	0	0	0	0	0	0	0	0	0	0	0	0	0	0	0	0	0	0	0	0	0	0	0	0	0	0	0	0	0	0	0	0	0	0	0	0	0	46.86	FALSE	FALSE	FALSE	241	0.012
OR2T34p.Gly93Glu	OR2T34	0.0118148	0.0103972	0	0.0308152	0.134957	0.116279	0.0525369	0.0569801					Glu	Gly	FALSE		2	0	0	0	0	0	0	0	0	0	0	1	0	0	0	1	0	0	0	0	0	0	0	0	0	0	0	0	0	0	0	0	0	0	0	0	0	0	0	0	0	0	0	0	0	0	0	0	0	0	0	0	0	0	0	0	0	0	0	0	0	0	0	0	0	0	47.06	FALSE	FALSE	FALSE	241	0.012
OR2T4p.Met101Ile	OR2T4	0.0118148	0.0103972	0	0.0308152	0.134957	0.116279	0.0525369	0.0569801					Ile	Met	FALSE		2	0	0	0	0	0	0	0	0	0	0	1	0	0	0	1	0	0	0	0	0	0	0	0	0	0	0	0	0	0	0	0	0	0	0	0	0	0	0	0	0	0	0	0	0	0	0	0	0	0	0	0	0	0	0	0	0	0	0	0	0	0	0	0	0	0	47.79	FALSE	FALSE	FALSE	241	0.012
OR2W1p.Gly242Arg	OR2W1	0.0118148	0.0103972	0	0.0308152	0.134957	0.116279	0.0525369	0.0569801					Arg	Gly	TRUE		2	0	0	0	0	0	0	0	0	0	0	1	0	0	0	1	0	0	0	0	0	0	0	0	0	0	0	0	0	0	0	0	0	0	0	0	0	0	0	0	0	0	0	0	0	0	0	0	0	0	0	0	0	0	0	0	0	0	0	0	0	0	0	0	0	0	46.73	FALSE	FALSE	FALSE	241	0.012
OR4A15p.Gln187His	OR4A15	0.0118148	0.0103972	0	0.0308152	0.134957	0.116279	0.0525369	0.0569801					His	Gln	TRUE		2	0	0	0	0	0	0	0	0	0	0	1	0	0	0	1	0	0	0	0	0	0	0	0	0	0	0	0	0	0	0	0	0	0	0	0	0	0	0	0	0	0	0	0	0	0	0	0	0	0	0	0	0	0	0	0	0	0	0	0	0	0	0	0	0	0	46.56	FALSE	FALSE	FALSE	241	0.012
OR4C3p.Glu113Lys	OR4C3	0.0118148	0.0103972	0	0.0308549	0.134957	0.116279	0.0525369	0.0569801					Lys	Glu	TRUE		2	0	0	0	0	0	0	0	0	0	0	1	0	0	0	1	0	0	0	0	0	0	0	0	0	0	0	0	0	0	0	0	0	0	0	0	0	0	0	0	0	0	0	0	0	0	0	0	0	0	0	0	0	0	0	0	0	0	0	0	0	0	0	0	0	0	46.3	FALSE	FALSE	FALSE	241	0.012
OR4C3p.Gly114Arg	OR4C3	0.0118148	0.0103972	0	0.0308152	0.134957	0.116279	0.0525369	0.0569801					Arg	Gly	TRUE		2	0	0	0	0	0	0	0	0	0	0	1	0	0	0	1	0	0	0	0	0	0	0	0	0	0	0	0	0	0	0	0	0	0	0	0	0	0	0	0	0	0	0	0	0	0	0	0	0	0	0	0	0	0	0	0	0	0	0	0	0	0	0	0	0	0	47.61	FALSE	FALSE	FALSE	241	0.012
OR4C46p.Gly101Glu	OR4C46	0.0118148	0.0103972	0	0.0308152	0.134957	0.116279	0.0525369	0.0569801					Glu	Gly	FALSE		2	0	0	0	0	0	0	0	0	0	0	1	0	0	0	1	0	0	0	0	0	0	0	0	0	0	0	0	0	0	0	0	0	0	0	0	0	0	0	0	0	0	0	0	0	0	0	0	0	0	0	0	0	0	0	0	0	0	0	0	0	0	0	0	0	0	47.45	FALSE	FALSE	FALSE	241	0.012
OR4C6p.Gly230Glu	OR4C6	0.0118148	0.0103972	0	0.0308152	0.134957	0.116279	0.0525369	0.0569801					Glu	Gly	FALSE		2	0	0	0	0	0	0	0	0	0	0	1	0	0	0	1	0	0	0	0	0	0	0	0	0	0	0	0	0	0	0	0	0	0	0	0	0	0	0	0	0	0	0	0	0	0	0	0	0	0	0	0	0	0	0	0	0	0	0	0	0	0	0	0	0	0	47.75	FALSE	FALSE	FALSE	241	0.012
OR4E2p.Arg260Trp	OR4E2	0.0118148	0.0103972	0	0.0308152	0.134957	0.116279	0.0525369	0.0569801					Trp	Arg	FALSE		2	0	0	0	0	0	0	0	0	0	0	1	0	0	0	1	0	0	0	0	0	0	0	0	0	0	0	0	0	0	0	0	0	0	0	0	0	0	0	0	0	0	0	0	0	0	0	0	0	0	0	0	0	0	0	0	0	0	0	0	0	0	0	0	0	0	47.75	FALSE	FALSE	FALSE	241	0.012
OR4K2p.Ser32Leu	OR4K2	0.0118148	0.0103972	0	0.0308152	0.134957	0.116279	0.0525369	0.0569801					Leu	Ser	FALSE		2	0	0	0	0	0	0	0	0	0	0	1	0	0	0	1	0	0	0	0	0	0	0	0	0	0	0	0	0	0	0	0	0	0	0	0	0	0	0	0	0	0	0	0	0	0	0	0	0	0	0	0	0	0	0	0	0	0	0	0	0	0	0	0	0	0	46.06	FALSE	FALSE	FALSE	241	0.012
OR4N2p.Met298Ile	OR4N2	0.0118148	0.0103972	0	0.0308152	0.134957	0.116279	0.0525369	0.0569801					Ile	Met	FALSE		2	0	0	0	0	0	0	0	0	0	0	1	0	0	0	1	0	0	0	0	0	0	0	0	0	0	0	0	0	0	0	0	0	0	0	0	0	0	0	0	0	0	0	0	0	0	0	0	0	0	0	0	0	0	0	0	0	0	0	0	0	0	0	0	0	0	47.68	FALSE	FALSE	FALSE	241	0.012
OR4N4p.Arg226Cys	OR4N4	0.0118148	0.0103972	0	0.0308152	0.134957	0.116279	0.0525369	0.0569801					Cys	Arg	TRUE		2	0	0	0	0	0	0	0	0	0	0	1	0	0	0	1	0	0	0	0	0	0	0	0	0	0	0	0	0	0	0	0	0	0	0	0	0	0	0	0	0	0	0	0	0	0	0	0	0	0	0	0	0	0	0	0	0	0	0	0	0	0	0	0	0	0	46.81	FALSE	FALSE	FALSE	241	0.012
OR51S1p.Gly229Cys	OR51S1	0.0118148	0.0103972	0	0.0308152	0.134957	0.116279	0.0525369	0.0569801					Cys	Gly	TRUE		2	0	0	0	0	0	0	0	0	0	0	1	0	0	0	1	0	0	0	0	0	0	0	0	0	0	0	0	0	0	0	0	0	0	0	0	0	0	0	0	0	0	0	0	0	0	0	0	0	0	0	0	0	0	0	0	0	0	0	0	0	0	0	0	0	0	47.26	FALSE	FALSE	FALSE	241	0.012
OR51V1p.Trp59Ter	OR51V1	0.0118148	0.0103972	0	0.0308152	0.134957	0.116279	0.0525369	0.0569801					Ter	Trp	FALSE		2	0	0	0	0	0	0	0	0	0	0	1	0	0	0	1	0	0	0	0	0	0	0	0	0	0	0	0	0	0	0	0	0	0	0	0	0	0	0	0	0	0	0	0	0	0	0	0	0	0	0	0	0	0	0	0	0	0	0	0	0	0	0	0	0	0	48.04	FALSE	FALSE	FALSE	241	0.012
OR52B4p.Gly255Glu	OR52B4	0.0118148	0.0103972	0	0.0308152	0.134957	0.116279	0.0525369	0.0569801					Glu	Gly	FALSE		2	0	0	0	0	0	0	0	0	0	0	1	0	0	0	1	0	0	0	0	0	0	0	0	0	0	0	0	0	0	0	0	0	0	0	0	0	0	0	0	0	0	0	0	0	0	0	0	0	0	0	0	0	0	0	0	0	0	0	0	0	0	0	0	0	0	47.65	FALSE	FALSE	FALSE	241	0.012
OR5AN1p.Trp42Ter	OR5AN1	0.0118148	0.0103972	0	0.0308152	0.134957	0.116279	0.0525369	0.0569801					Ter	Trp	FALSE		2	0	0	0	0	0	0	0	0	0	0	1	0	0	0	1	0	0	0	0	0	0	0	0	0	0	0	0	0	0	0	0	0	0	0	0	0	0	0	0	0	0	0	0	0	0	0	0	0	0	0	0	0	0	0	0	0	0	0	0	0	0	0	0	0	0	47.29	FALSE	FALSE	FALSE	241	0.012
OR5D14p.Arg231Ser	OR5D14	0.0118148	0.0103972	0	0.0308152	0.134957	0.116279	0.0525369	0.0569801					Ser	Arg	TRUE		2	0	0	0	0	0	0	0	0	0	0	1	0	0	0	1	0	0	0	0	0	0	0	0	0	0	0	0	0	0	0	0	0	0	0	0	0	0	0	0	0	0	0	0	0	0	0	0	0	0	0	0	0	0	0	0	0	0	0	0	0	0	0	0	0	0	47.3	FALSE	FALSE	FALSE	241	0.012
OR5H14p.Pro133Ser	OR5H14	0.0118148	0.0103972	0	0.0308152	0.134957	0.116279	0.0525369	0.0569801					Ser	Pro	TRUE		2	0	0	0	0	0	0	0	0	0	0	1	0	0	0	1	0	0	0	0	0	0	0	0	0	0	0	0	0	0	0	0	0	0	0	0	0	0	0	0	0	0	0	0	0	0	0	0	0	0	0	0	0	0	0	0	0	0	0	0	0	0	0	0	0	0	47	FALSE	FALSE	FALSE	241	0.012
OR5H6p.Gly249Glu	OR5H6	0.0118148	0.0103972	0	0.0308152	0.134957	0.116279	0.0525369	0.0569801					Glu	Gly	FALSE		2	0	0	0	0	0	0	0	0	0	0	1	0	0	0	1	0	0	0	0	0	0	0	0	0	0	0	0	0	0	0	0	0	0	0	0	0	0	0	0	0	0	0	0	0	0	0	0	0	0	0	0	0	0	0	0	0	0	0	0	0	0	0	0	0	0	47.44	FALSE	FALSE	FALSE	241	0.012
OR5K2p.Glu267Lys	OR5K2	0.0118148	0.0103972	0	0.0308152	0.134957	0.116279	0.0525369	0.0569801					Lys	Glu	TRUE		2	0	0	0	0	0	0	0	0	0	0	1	0	0	0	1	0	0	0	0	0	0	0	0	0	0	0	0	0	0	0	0	0	0	0	0	0	0	0	0	0	0	0	0	0	0	0	0	0	0	0	0	0	0	0	0	0	0	0	0	0	0	0	0	0	0	47.07	FALSE	FALSE	FALSE	241	0.012
OR5L2p.Asp89Asn	OR5L2	0.0118148	0.0103972	0	0.0308152	0.134957	0.116279	0.0525369	0.0569801					Asn	Asp	FALSE		2	0	0	0	0	0	0	0	0	0	0	1	0	0	0	1	0	0	0	0	0	0	0	0	0	0	0	0	0	0	0	0	0	0	0	0	0	0	0	0	0	0	0	0	0	0	0	0	0	0	0	0	0	0	0	0	0	0	0	0	0	0	0	0	0	0	47.31	FALSE	FALSE	FALSE	241	0.012
OR5M10p.Met304Ile	OR5M10	0.0118148	0.0103972	0	0.0308152	0.134957	0.116279	0.0525369	0.0569801					Ile	Met	FALSE		2	0	0	0	0	0	0	0	0	0	0	1	0	0	0	1	0	0	0	0	0	0	0	0	0	0	0	0	0	0	0	0	0	0	0	0	0	0	0	0	0	0	0	0	0	0	0	0	0	0	0	0	0	0	0	0	0	0	0	0	0	0	0	0	0	0	47.9	FALSE	FALSE	FALSE	241	0.012
OR6B1p.Pro18Ser	OR6B1	0.0118148	0.0103972	0	0.0308152	0.134957	0.116279	0.0525369	0.0569801					Ser	Pro	TRUE		2	0	0	0	0	0	0	0	0	0	0	1	0	0	0	1	0	0	0	0	0	0	0	0	0	0	0	0	0	0	0	0	0	0	0	0	0	0	0	0	0	0	0	0	0	0	0	0	0	0	0	0	0	0	0	0	0	0	0	0	0	0	0	0	0	0	46.97	FALSE	FALSE	FALSE	241	0.012
OR6K6p.Asp219Asn	OR6K6	0.0118148	0.0103972	0	0.0308152	0.134957	0.116279	0.0525369	0.0569801					Asn	Asp	FALSE		2	0	0	0	0	0	0	0	0	0	0	1	0	0	0	1	0	0	0	0	0	0	0	0	0	0	0	0	0	0	0	0	0	0	0	0	0	0	0	0	0	0	0	0	0	0	0	0	0	0	0	0	0	0	0	0	0	0	0	0	0	0	0	0	0	0	47.3	FALSE	FALSE	FALSE	241	0.012
OR6N2p.Arg261Gln	OR6N2	0.0118148	0.0103972	0	0.0308152	0.134957	0.116279	0.0525369	0.0569801					Gln	Arg	FALSE		2	0	0	0	0	0	0	0	0	0	0	1	0	0	0	1	0	0	0	0	0	0	0	0	0	0	0	0	0	0	0	0	0	0	0	0	0	0	0	0	0	0	0	0	0	0	0	0	0	0	0	0	0	0	0	0	0	0	0	0	0	0	0	0	0	0	47.9	FALSE	FALSE	FALSE	241	0.012
OR6X1p.Glu294Lys	OR6X1	0.0118148	0.0103972	0	0.0308152	0.134957	0.116279	0.0525369	0.0569801					Lys	Glu	TRUE		2	0	0	0	0	0	0	0	0	0	0	1	0	0	0	1	0	0	0	0	0	0	0	0	0	0	0	0	0	0	0	0	0	0	0	0	0	0	0	0	0	0	0	0	0	0	0	0	0	0	0	0	0	0	0	0	0	0	0	0	0	0	0	0	0	0	46.54	FALSE	FALSE	FALSE	241	0.012
OR6Y1p.Gly314Glu	OR6Y1	0.0118148	0.0103972	0	0.0308152	0.134957	0.116279	0.0525369	0.0569801					Glu	Gly	FALSE		2	0	0	0	0	0	0	0	0	0	0	1	0	0	0	1	0	0	0	0	0	0	0	0	0	0	0	0	0	0	0	0	0	0	0	0	0	0	0	0	0	0	0	0	0	0	0	0	0	0	0	0	0	0	0	0	0	0	0	0	0	0	0	0	0	0	47.49	FALSE	FALSE	FALSE	241	0.012
OR7E24p.Asp314Asn	OR7E24	0.0118148	0.0103972	0	0.0308152	0.134957	0.116279	0.0525369	0.0569801					Asn	Asp	FALSE		2	0	0	0	0	0	0	0	0	0	0	1	0	0	0	1	0	0	0	0	0	0	0	0	0	0	0	0	0	0	0	0	0	0	0	0	0	0	0	0	0	0	0	0	0	0	0	0	0	0	0	0	0	0	0	0	0	0	0	0	0	0	0	0	0	0	48.62	FALSE	FALSE	FALSE	241	0.012
OR8B2p.Gly44Asp	OR8B2	0.0118148	0.0103972	0	0.0308152	0.134957	0.116279	0.0525369	0.0569801					Asp	Gly	FALSE		2	0	0	0	0	0	0	0	0	0	0	1	0	0	0	1	0	0	0	0	0	0	0	0	0	0	0	0	0	0	0	0	0	0	0	0	0	0	0	0	0	0	0	0	0	0	0	0	0	0	0	0	0	0	0	0	0	0	0	0	0	0	0	0	0	0	47.05	FALSE	FALSE	FALSE	241	0.012
OR8D4p.Ser15Leu	OR8D4	0.0118148	0.0103972	0	0.0308152	0.134957	0.116279	0.0525369	0.0569801					Leu	Ser	FALSE		2	0	0	0	0	0	0	0	0	0	0	1	0	0	0	1	0	0	0	0	0	0	0	0	0	0	0	0	0	0	0	0	0	0	0	0	0	0	0	0	0	0	0	0	0	0	0	0	0	0	0	0	0	0	0	0	0	0	0	0	0	0	0	0	0	0	46.93	FALSE	FALSE	FALSE	241	0.012
OR8H3p.Gly233Glu	OR8H3	0.0118148	0.0103972	0	0.0308152	0.134957	0.116279	0.0525369	0.0569801					Glu	Gly	FALSE		2	0	0	0	0	0	0	0	0	0	0	1	0	0	0	1	0	0	0	0	0	0	0	0	0	0	0	0	0	0	0	0	0	0	0	0	0	0	0	0	0	0	0	0	0	0	0	0	0	0	0	0	0	0	0	0	0	0	0	0	0	0	0	0	0	0	46.82	FALSE	FALSE	FALSE	241	0.012
OR8K1p.Pro154Ser	OR8K1	0.0118148	0.0103972	0	0.0308152	0.134957	0.116279	0.0525369	0.0569801					Ser	Pro	TRUE		2	0	0	0	0	0	0	0	0	0	0	1	0	0	0	1	0	0	0	0	0	0	0	0	0	0	0	0	0	0	0	0	0	0	0	0	0	0	0	0	0	0	0	0	0	0	0	0	0	0	0	0	0	0	0	0	0	0	0	0	0	0	0	0	0	0	47	FALSE	FALSE	FALSE	241	0.012
OR9A4p.Arg302Trp	OR9A4	0.0118148	0.0103972	0	0.0308152	0.134957	0.116279	0.0525369	0.0569801					Trp	Arg	FALSE		2	0	0	0	0	0	0	0	0	0	0	1	0	0	0	1	0	0	0	0	0	0	0	0	0	0	0	0	0	0	0	0	0	0	0	0	0	0	0	0	0	0	0	0	0	0	0	0	0	0	0	0	0	0	0	0	0	0	0	0	0	0	0	0	0	0	47.5	FALSE	FALSE	FALSE	241	0.012
ORMDL3p.Thr66Met	ORMDL3	0.0118148	0.0103972	0	0.0308152	0.134957	0.116279	0.0525369	0.0569801					Met	Thr	FALSE		2	0	0	0	0	0	0	0	0	0	0	1	0	0	0	1	0	0	0	0	0	0	0	0	0	0	0	0	0	0	0	0	0	0	0	0	0	0	0	0	0	0	0	0	0	0	0	0	0	0	0	0	0	0	0	0	0	0	0	0	0	0	0	0	0	0	47.67	FALSE	FALSE	FALSE	241	0.012
OTOL1p.Gly311Ser	OTOL1	0.0118148	0.0103972	0	0.0308152	0.134957	0.116279	0.0525369	0.0569801					Ser	Gly	TRUE		2	0	0	0	0	0	0	0	0	0	0	1	0	0	0	1	0	0	0	0	0	0	0	0	0	0	0	0	0	0	0	0	0	0	0	0	0	0	0	0	0	0	0	0	0	0	0	0	0	0	0	0	0	0	0	0	0	0	0	0	0	0	0	0	0	0	47.3	FALSE	FALSE	FALSE	241	0.012
P2RY10p.Phe72Leu	P2RY10	0.0118148	0.0103972	0	0.0308152	0.134957	0.116279	0.0525369	0.0569801					Leu	Phe	FALSE		2	0	0	0	0	0	0	0	0	0	0	1	0	0	0	1	0	0	0	0	0	0	0	0	0	0	0	0	0	0	0	0	0	0	0	0	0	0	0	0	0	0	0	0	0	0	0	0	0	0	0	0	0	0	0	0	0	0	0	0	0	0	0	0	0	0	47.41	FALSE	FALSE	FALSE	241	0.012
PADI1p.Met354Ile	PADI1	0.0118148	0.0103972	0	0.0308152	0.134957	0.116279	0.0525369	0.0569801					Ile	Met	FALSE		2	0	0	0	0	0	0	0	0	0	0	1	0	0	0	1	0	0	0	0	0	0	0	0	0	0	0	0	0	0	0	0	0	0	0	0	0	0	0	0	0	0	0	0	0	0	0	0	0	0	0	0	0	0	0	0	0	0	0	0	0	0	0	0	0	0	47.29	FALSE	FALSE	FALSE	241	0.012
PAEPp.Arg78Lys	PAEP	0.0118148	0.0103972	0	0.0308152	0.134957	0.116279	0.0525369	0.0569801					Lys	Arg	TRUE		2	0	0	0	0	0	0	0	0	0	0	1	0	0	0	1	0	0	0	0	0	0	0	0	0	0	0	0	0	0	0	0	0	0	0	0	0	0	0	0	0	0	0	0	0	0	0	0	0	0	0	0	0	0	0	0	0	0	0	0	0	0	0	0	0	0	46.59	FALSE	FALSE	FALSE	241	0.012
PAIP1p.Gly440Glu	PAIP1	0.0118148	0.0103972	0	0.0308152	0.134957	0.116279	0.0525369	0.0569801					Glu	Gly	FALSE		2	0	0	0	0	0	0	0	0	0	0	1	0	0	0	1	0	0	0	0	0	0	0	0	0	0	0	0	0	0	0	0	0	0	0	0	0	0	0	0	0	0	0	0	0	0	0	0	0	0	0	0	0	0	0	0	0	0	0	0	0	0	0	0	0	0	47.48	FALSE	FALSE	FALSE	241	0.012
PALMp.Thr107Ala	PALM	0.0118148	0.0103972	0	0.0308152	0.134957	0.116279	0.0525369	0.0569801					Ala	Thr	FALSE		2	0	0	0	0	0	0	0	0	0	0	1	0	0	0	1	0	0	0	0	0	0	0	0	0	0	0	0	0	0	0	0	0	0	0	0	0	0	0	0	0	0	0	0	0	0	0	0	0	0	0	0	0	0	0	0	0	0	0	0	0	0	0	0	0	0	47.45	FALSE	FALSE	FALSE	241	0.012
PAMR1p.Gly542Glu	PAMR1	0.0118148	0.0103972	0	0.0308152	0.134957	0.116279	0.0525369	0.0569801					Glu	Gly	FALSE		2	0	0	0	0	0	0	0	0	0	0	1	0	0	0	1	0	0	0	0	0	0	0	0	0	0	0	0	0	0	0	0	0	0	0	0	0	0	0	0	0	0	0	0	0	0	0	0	0	0	0	0	0	0	0	0	0	0	0	0	0	0	0	0	0	0	46.82	FALSE	FALSE	FALSE	241	0.012
PAN2p.Ala11Val	PAN2	0.0118148	0.0103972	0	0.0308152	0.134957	0.116279	0.0525369	0.0569801					Val	Ala	FALSE		2	0	0	0	0	0	0	0	0	0	0	1	0	0	0	1	0	0	0	0	0	0	0	0	0	0	0	0	0	0	0	0	0	0	0	0	0	0	0	0	0	0	0	0	0	0	0	0	0	0	0	0	0	0	0	0	0	0	0	0	0	0	0	0	0	0	47.61	FALSE	FALSE	FALSE	241	0.012
PAPPA2p.Asp812Asn	PAPPA2	0.0118148	0.0103972	0	0.0308152	0.134957	0.116279	0.0525369	0.0569801					Asn	Asp	FALSE		2	0	0	0	0	0	0	0	0	0	0	1	0	0	0	1	0	0	0	0	0	0	0	0	0	0	0	0	0	0	0	0	0	0	0	0	0	0	0	0	0	0	0	0	0	0	0	0	0	0	0	0	0	0	0	0	0	0	0	0	0	0	0	0	0	0	48.41	FALSE	FALSE	FALSE	241	0.012
PAPPA2p.Gln1190Ter	PAPPA2	0.0118148	0.0103972	0	0.0308152	0.134957	0.116279	0.0525369	0.0569801					Ter	Gln	FALSE		2	0	0	0	0	0	0	0	0	0	0	1	0	0	0	1	0	0	0	0	0	0	0	0	0	0	0	0	0	0	0	0	0	0	0	0	0	0	0	0	0	0	0	0	0	0	0	0	0	0	0	0	0	0	0	0	0	0	0	0	0	0	0	0	0	0	47.78	FALSE	FALSE	FALSE	241	0.012
PARK2p.Arg256Ser	PARK2	0.0118148	0.0103972	0	0.0308152	0.134957	0.116279	0.0525369	0.0569801					Ser	Arg	TRUE		2	0	0	0	0	0	0	0	0	0	0	1	0	0	0	1	0	0	0	0	0	0	0	0	0	0	0	0	0	0	0	0	0	0	0	0	0	0	0	0	0	0	0	0	0	0	0	0	0	0	0	0	0	0	0	0	0	0	0	0	0	0	0	0	0	0	47.38	FALSE	FALSE	FALSE	241	0.012
PARP8p.Arg488His	PARP8	0.0118148	0.0103972	0	0.0308152	0.134957	0.116279	0.0525369	0.0569801					His	Arg	TRUE		2	0	0	0	0	0	0	0	0	0	0	1	0	0	0	1	0	0	0	0	0	0	0	0	0	0	0	0	0	0	0	0	0	0	0	0	0	0	0	0	0	0	0	0	0	0	0	0	0	0	0	0	0	0	0	0	0	0	0	0	0	0	0	0	0	0	47.4	FALSE	FALSE	FALSE	241	0.012
PARP8p.His426Tyr	PARP8	0.0118148	0.0103972	0	0.0308152	0.134957	0.116279	0.0525369	0.0569801					Tyr	His	TRUE		2	0	0	0	0	0	0	0	0	0	0	1	0	0	0	1	0	0	0	0	0	0	0	0	0	0	0	0	0	0	0	0	0	0	0	0	0	0	0	0	0	0	0	0	0	0	0	0	0	0	0	0	0	0	0	0	0	0	0	0	0	0	0	0	0	0	47.59	FALSE	FALSE	FALSE	241	0.012
PBX2p.Asp365Asn	PBX2	0.0118148	0.0103972	0	0.0308152	0.134957	0.116279	0.0525369	0.0569801					Asn	Asp	FALSE		2	0	0	0	0	0	0	0	0	0	0	1	0	0	0	1	0	0	0	0	0	0	0	0	0	0	0	0	0	0	0	0	0	0	0	0	0	0	0	0	0	0	0	0	0	0	0	0	0	0	0	0	0	0	0	0	0	0	0	0	0	0	0	0	0	0	47.92	FALSE	FALSE	FALSE	241	0.012
PCBP4p.Ser220Ter	PCBP4	0.0118148	0.0103972	0	0.0308152	0.134957	0.116279	0.0525369	0.0569801					Ter	Ser	FALSE		2	0	0	0	0	0	0	0	0	0	0	1	0	0	0	1	0	0	0	0	0	0	0	0	0	0	0	0	0	0	0	0	0	0	0	0	0	0	0	0	0	0	0	0	0	0	0	0	0	0	0	0	0	0	0	0	0	0	0	0	0	0	0	0	0	0	47.33	FALSE	FALSE	FALSE	241	0.012
PCDH15p.Glu1113Lys	PCDH15	0.0118148	0.0103972	0	0.0308152	0.134957	0.116279	0.0525369	0.0569801					Lys	Glu	TRUE		2	0	0	0	0	0	0	0	0	0	0	1	0	0	0	1	0	0	0	0	0	0	0	0	0	0	0	0	0	0	0	0	0	0	0	0	0	0	0	0	0	0	0	0	0	0	0	0	0	0	0	0	0	0	0	0	0	0	0	0	0	0	0	0	0	0	47.11	FALSE	FALSE	FALSE	241	0.012
PCDH15p.Glu1610Lys	PCDH15	0.0118148	0.0103972	0	0.0308152	0.134957	0.116279	0.0525369	0.0569801					Lys	Glu	TRUE		2	0	0	0	0	0	0	0	0	0	0	1	0	0	0	1	0	0	0	0	0	0	0	0	0	0	0	0	0	0	0	0	0	0	0	0	0	0	0	0	0	0	0	0	0	0	0	0	0	0	0	0	0	0	0	0	0	0	0	0	0	0	0	0	0	0	47.64	FALSE	FALSE	FALSE	241	0.012
PCDHA1p.Arg65Gln	PCDHA1	0.0118148	0.0103972	0	0.0308152	0.134957	0.116279	0.0525369	0.0569801					Gln	Arg	FALSE		2	0	0	0	0	0	0	0	0	0	0	1	0	0	0	1	0	0	0	0	0	0	0	0	0	0	0	0	0	0	0	0	0	0	0	0	0	0	0	0	0	0	0	0	0	0	0	0	0	0	0	0	0	0	0	0	0	0	0	0	0	0	0	0	0	0	46.66	FALSE	FALSE	FALSE	241	0.012
PCDHA1p.Asp447Asn	PCDHA1	0.0118148	0.0103972	0	0.0308152	0.134957	0.116279	0.0525369	0.0569801					Asn	Asp	FALSE		2	0	0	0	0	0	0	0	0	0	0	1	0	0	0	1	0	0	0	0	0	0	0	0	0	0	0	0	0	0	0	0	0	0	0	0	0	0	0	0	0	0	0	0	0	0	0	0	0	0	0	0	0	0	0	0	0	0	0	0	0	0	0	0	0	0	46.2	FALSE	FALSE	FALSE	241	0.012
PCDHA6p.Gly10Glu	PCDHA6	0.0118148	0.0103972	0	0.0308152	0.134957	0.116279	0.0525369	0.0569801					Glu	Gly	FALSE		2	0	0	0	0	0	0	0	0	0	0	1	0	0	0	1	0	0	0	0	0	0	0	0	0	0	0	0	0	0	0	0	0	0	0	0	0	0	0	0	0	0	0	0	0	0	0	0	0	0	0	0	0	0	0	0	0	0	0	0	0	0	0	0	0	0	46.77	FALSE	FALSE	FALSE	241	0.012
PCDHB11p.Ala36Thr	PCDHB11	0.0118148	0.0103972	0	0.0308152	0.134957	0.116279	0.0525369	0.0569801					Thr	Ala	TRUE		2	0	0	0	0	0	0	0	0	0	0	1	0	0	0	1	0	0	0	0	0	0	0	0	0	0	0	0	0	0	0	0	0	0	0	0	0	0	0	0	0	0	0	0	0	0	0	0	0	0	0	0	0	0	0	0	0	0	0	0	0	0	0	0	0	0	47.15	FALSE	FALSE	FALSE	241	0.012
PCDHB13p.Glu462Lys	PCDHB13	0.0118148	0.0103972	0	0.0328882	0.134957	0.116279	0.0525369	0.0569801					Lys	Glu	TRUE		2	0	0	0	0	0	0	0	0	0	0	1	0	0	0	1	0	0	0	0	0	0	0	0	0	0	0	0	0	0	0	0	0	0	0	0	0	0	0	0	0	0	0	0	0	0	0	0	0	0	0	0	0	0	0	0	0	0	0	0	0	0	0	0	0	0	46.89	FALSE	FALSE	FALSE	241	0.012
PCDHB1p.Asp234Asn	PCDHB1	0.0118148	0.0103972	0	0.0308152	0.134957	0.116279	0.0525369	0.0569801					Asn	Asp	FALSE		2	0	0	0	0	0	0	0	0	0	0	1	0	0	0	1	0	0	0	0	0	0	0	0	0	0	0	0	0	0	0	0	0	0	0	0	0	0	0	0	0	0	0	0	0	0	0	0	0	0	0	0	0	0	0	0	0	0	0	0	0	0	0	0	0	0	47.24	FALSE	FALSE	FALSE	241	0.012
PCDHB1p.Met561Ile	PCDHB1	0.0118148	0.0103972	0	0.0308152	0.134957	0.116279	0.0525369	0.0569801					Ile	Met	FALSE		2	0	0	0	0	0	0	0	0	0	0	1	0	0	0	1	0	0	0	0	0	0	0	0	0	0	0	0	0	0	0	0	0	0	0	0	0	0	0	0	0	0	0	0	0	0	0	0	0	0	0	0	0	0	0	0	0	0	0	0	0	0	0	0	0	0	46.7	FALSE	FALSE	FALSE	241	0.012
PCDHB3p.Glu462Lys	PCDHB3	0.0118148	0.0103972	0	0.0308152	0.134957	0.116279	0.0525369	0.0569801					Lys	Glu	TRUE		2	0	0	0	0	0	0	0	0	0	0	1	0	0	0	1	0	0	0	0	0	0	0	0	0	0	0	0	0	0	0	0	0	0	0	0	0	0	0	0	0	0	0	0	0	0	0	0	0	0	0	0	0	0	0	0	0	0	0	0	0	0	0	0	0	0	48.29	FALSE	FALSE	FALSE	241	0.012
PCDHGA10p.Pro804Leu	PCDHGA10	0.0118148	0.0103972	0	0.0308152	0.134957	0.116279	0.0525369	0.0569801					Leu	Pro	FALSE		2	0	0	0	0	0	0	0	0	0	0	1	0	0	0	1	0	0	0	0	0	0	0	0	0	0	0	0	0	0	0	0	0	0	0	0	0	0	0	0	0	0	0	0	0	0	0	0	0	0	0	0	0	0	0	0	0	0	0	0	0	0	0	0	0	0	48.13	FALSE	FALSE	FALSE	241	0.012
PCDHGA5p.Pro387Ser	PCDHGA5	0.0118148	0.0103972	0	0.0308152	0.134957	0.116279	0.0525369	0.0569801					Ser	Pro	TRUE		2	0	0	0	0	0	0	0	0	0	0	1	0	0	0	1	0	0	0	0	0	0	0	0	0	0	0	0	0	0	0	0	0	0	0	0	0	0	0	0	0	0	0	0	0	0	0	0	0	0	0	0	0	0	0	0	0	0	0	0	0	0	0	0	0	0	47.44	FALSE	FALSE	FALSE	241	0.012
PCDHGA9p.Arg32Cys	PCDHGA9	0.0118148	0.0103972	0	0.0308152	0.134957	0.116279	0.0525369	0.0569801					Cys	Arg	TRUE		2	0	0	0	0	0	0	0	0	0	0	1	0	0	0	1	0	0	0	0	0	0	0	0	0	0	0	0	0	0	0	0	0	0	0	0	0	0	0	0	0	0	0	0	0	0	0	0	0	0	0	0	0	0	0	0	0	0	0	0	0	0	0	0	0	0	46.15	FALSE	FALSE	FALSE	241	0.012
PCLOp.Glu1258Lys	PCLO	0.0118148	0.0103972	0	0.0308152	0.134957	0.116279	0.0525369	0.0569801					Lys	Glu	TRUE		2	0	0	0	0	0	0	0	0	0	0	1	0	0	0	1	0	0	0	0	0	0	0	0	0	0	0	0	0	0	0	0	0	0	0	0	0	0	0	0	0	0	0	0	0	0	0	0	0	0	0	0	0	0	0	0	0	0	0	0	0	0	0	0	0	0	47.51	FALSE	FALSE	FALSE	241	0.012
PCLOp.Ser3920Leu	PCLO	0.0118148	0.0103972	0	0.0308152	0.134957	0.116279	0.0525369	0.0569801					Leu	Ser	FALSE		2	0	0	0	0	0	0	0	0	0	0	1	0	0	0	1	0	0	0	0	0	0	0	0	0	0	0	0	0	0	0	0	0	0	0	0	0	0	0	0	0	0	0	0	0	0	0	0	0	0	0	0	0	0	0	0	0	0	0	0	0	0	0	0	0	0	46.9	FALSE	FALSE	FALSE	241	0.012
PCNXp.Pro494Leu	PCNX	0.0118148	0.0103972	0	0.0308152	0.134957	0.116279	0.0525369	0.0569801					Leu	Pro	FALSE		2	0	0	0	0	0	0	0	0	0	0	1	0	0	0	1	0	0	0	0	0	0	0	0	0	0	0	0	0	0	0	0	0	0	0	0	0	0	0	0	0	0	0	0	0	0	0	0	0	0	0	0	0	0	0	0	0	0	0	0	0	0	0	0	0	0	47.75	FALSE	FALSE	FALSE	241	0.012
PDE1Ap.His140Tyr	PDE1A	0.0118148	0.0103972	0	0.0308152	0.134957	0.116279	0.0525369	0.0569801					Tyr	His	TRUE		2	0	0	0	0	0	0	0	0	0	0	1	0	0	0	1	0	0	0	0	0	0	0	0	0	0	0	0	0	0	0	0	0	0	0	0	0	0	0	0	0	0	0	0	0	0	0	0	0	0	0	0	0	0	0	0	0	0	0	0	0	0	0	0	0	0	48.06	FALSE	FALSE	FALSE	241	0.012
PDE3Ap.Gln1109Ter	PDE3A	0.0118148	0.0103972	0	0.0308152	0.134957	0.116279	0.0525369	0.0569801					Ter	Gln	FALSE		2	0	0	0	0	0	0	0	0	0	0	1	0	0	0	1	0	0	0	0	0	0	0	0	0	0	0	0	0	0	0	0	0	0	0	0	0	0	0	0	0	0	0	0	0	0	0	0	0	0	0	0	0	0	0	0	0	0	0	0	0	0	0	0	0	0	48.06	FALSE	FALSE	FALSE	241	0.012
PDGFCp.Glu261Lys	PDGFC	0.0118148	0.0103972	0	0.0308152	0.134957	0.116279	0.0525369	0.0569801					Lys	Glu	TRUE		2	0	0	0	0	0	0	0	0	0	0	1	0	0	0	1	0	0	0	0	0	0	0	0	0	0	0	0	0	0	0	0	0	0	0	0	0	0	0	0	0	0	0	0	0	0	0	0	0	0	0	0	0	0	0	0	0	0	0	0	0	0	0	0	0	0	47.05	FALSE	FALSE	FALSE	241	0.012
PDGFRAp.Gly257Ser	PDGFRA	0.0118148	0.0103972	0	0.0308152	0.134957	0.116279	0.0525369	0.0569801					Ser	Gly	TRUE	1	2	0	0	0	0	0	0	0	0	0	0	1	0	0	0	1	0	0	0	0	0	0	0	0	0	0	0	0	0	0	0	0	0	0	0	0	0	0	0	0	0	0	0	0	0	0	0	0	0	0	0	0	0	0	0	0	0	0	0	0	0	0	0	0	0	0	47.42	TRUE	FALSE	FALSE	241	0.012
PDS5Bp.Pro1418Thr	PDS5B	0.0118148	0.0103972	0	0.0308152	0.134957	0.116279	0.0525369	0.0569801					Thr	Pro	TRUE		2	0	0	0	0	0	0	0	0	0	0	1	0	0	0	1	0	0	0	0	0	0	0	0	0	0	0	0	0	0	0	0	0	0	0	0	0	0	0	0	0	0	0	0	0	0	0	0	0	0	0	0	0	0	0	0	0	0	0	0	0	0	0	0	0	0	47.06	FALSE	FALSE	FALSE	241	0.012
PDZD2p.Glu2209Lys	PDZD2	0.0118148	0.0103972	0	0.0308152	0.134957	0.116279	0.0525369	0.0569801					Lys	Glu	TRUE		2	0	0	0	0	0	0	0	0	0	0	1	0	0	0	1	0	0	0	0	0	0	0	0	0	0	0	0	0	0	0	0	0	0	0	0	0	0	0	0	0	0	0	0	0	0	0	0	0	0	0	0	0	0	0	0	0	0	0	0	0	0	0	0	0	0	47.7	FALSE	FALSE	FALSE	241	0.012
PDZD8p.Phe793Leu	PDZD8	0.0118148	0.0103972	0	0.0308152	0.134957	0.116279	0.0525369	0.0569801					Leu	Phe	FALSE		2	0	0	0	0	0	0	0	0	0	0	1	0	0	0	1	0	0	0	0	0	0	0	0	0	0	0	0	0	0	0	0	0	0	0	0	0	0	0	0	0	0	0	0	0	0	0	0	0	0	0	0	0	0	0	0	0	0	0	0	0	0	0	0	0	0	47.35	FALSE	FALSE	FALSE	241	0.012
PEG3p.Met1530Ile	PEG3	0.0118148	0.0103972	0	0.0308152	0.134957	0.116279	0.0525369	0.0569801					Ile	Met	FALSE		2	0	0	0	0	0	0	0	0	0	0	1	0	0	0	1	0	0	0	0	0	0	0	0	0	0	0	0	0	0	0	0	0	0	0	0	0	0	0	0	0	0	0	0	0	0	0	0	0	0	0	0	0	0	0	0	0	0	0	0	0	0	0	0	0	0	47.17	FALSE	FALSE	FALSE	241	0.012
PES1p.Glu251Lys	PES1	0.0118148	0.0103972	0	0.0308152	0.134957	0.116279	0.0525369	0.0569801					Lys	Glu	TRUE		2	0	0	0	0	0	0	0	0	0	0	1	0	0	0	1	0	0	0	0	0	0	0	0	0	0	0	0	0	0	0	0	0	0	0	0	0	0	0	0	0	0	0	0	0	0	0	0	0	0	0	0	0	0	0	0	0	0	0	0	0	0	0	0	0	0	46.91	FALSE	FALSE	FALSE	241	0.012
PEX11Gp.Cys91Trp	PEX11G	0.0118148	0.0103972	0	0.0308152	0.134957	0.116279	0.0525369	0.0569801					Trp	Cys	FALSE		2	0	0	0	0	0	0	0	0	0	0	1	0	0	0	1	0	0	0	0	0	0	0	0	0	0	0	0	0	0	0	0	0	0	0	0	0	0	0	0	0	0	0	0	0	0	0	0	0	0	0	0	0	0	0	0	0	0	0	0	0	0	0	0	0	0	47.59	FALSE	FALSE	FALSE	241	0.012
PFKLp.Gly488Cys	PFKL	0.0118148	0.0103972	0	0.0308152	0.134957	0.116279	0.0525369	0.0569801					Cys	Gly	TRUE		2	0	0	0	0	0	0	0	0	0	0	1	0	0	0	1	0	0	0	0	0	0	0	0	0	0	0	0	0	0	0	0	0	0	0	0	0	0	0	0	0	0	0	0	0	0	0	0	0	0	0	0	0	0	0	0	0	0	0	0	0	0	0	0	0	0	45.57	FALSE	FALSE	FALSE	241	0.012
PGK2p.Arg151Gln	PGK2	0.0118148	0.0103972	0	0.0308152	0.134957	0.116279	0.0525369	0.0569801					Gln	Arg	FALSE		2	0	0	0	0	0	0	0	0	0	0	1	0	0	0	1	0	0	0	0	0	0	0	0	0	0	0	0	0	0	0	0	0	0	0	0	0	0	0	0	0	0	0	0	0	0	0	0	0	0	0	0	0	0	0	0	0	0	0	0	0	0	0	0	0	0	47.57	FALSE	FALSE	FALSE	241	0.012
PHF12p.Pro453Leu	PHF12	0.0118148	0.0103972	0	0.0308152	0.134957	0.116279	0.0525369	0.0569801					Leu	Pro	FALSE		2	0	0	0	0	0	0	0	0	0	0	1	0	0	0	1	0	0	0	0	0	0	0	0	0	0	0	0	0	0	0	0	0	0	0	0	0	0	0	0	0	0	0	0	0	0	0	0	0	0	0	0	0	0	0	0	0	0	0	0	0	0	0	0	0	0	46.98	FALSE	FALSE	FALSE	241	0.012
PHF14p.Glu646Lys	PHF14	0.0118148	0.0103972	0	0.0308152	0.134957	0.116279	0.0525369	0.0569801					Lys	Glu	TRUE		2	0	0	0	0	0	0	0	0	0	0	1	0	0	0	1	0	0	0	0	0	0	0	0	0	0	0	0	0	0	0	0	0	0	0	0	0	0	0	0	0	0	0	0	0	0	0	0	0	0	0	0	0	0	0	0	0	0	0	0	0	0	0	0	0	0	47.43	FALSE	FALSE	FALSE	241	0.012
PHKA1p.Lys683Asn	PHKA1	0.0118148	0.0103972	0	0.0308152	0.134957	0.116279	0.0525369	0.0569801					Asn	Lys	FALSE		2	0	0	0	0	0	0	0	0	0	0	1	0	0	0	1	0	0	0	0	0	0	0	0	0	0	0	0	0	0	0	0	0	0	0	0	0	0	0	0	0	0	0	0	0	0	0	0	0	0	0	0	0	0	0	0	0	0	0	0	0	0	0	0	0	0	46.95	FALSE	FALSE	FALSE	241	0.012
PHLDB2p.Trp180Ter	PHLDB2	0.0118148	0.0103972	0	0.0308152	0.134957	0.116279	0.0525369	0.0569801					Ter	Trp	FALSE		2	0	0	0	0	0	0	0	0	0	0	1	0	0	0	1	0	0	0	0	0	0	0	0	0	0	0	0	0	0	0	0	0	0	0	0	0	0	0	0	0	0	0	0	0	0	0	0	0	0	0	0	0	0	0	0	0	0	0	0	0	0	0	0	0	0	47.1	FALSE	FALSE	FALSE	241	0.012
PIGGp.Asp776His	PIGG	0.0118148	0.0103972	0	0.0308152	0.134957	0.116279	0.0525369	0.0569801					His	Asp	TRUE		2	0	0	0	0	0	0	0	0	0	0	1	0	0	0	1	0	0	0	0	0	0	0	0	0	0	0	0	0	0	0	0	0	0	0	0	0	0	0	0	0	0	0	0	0	0	0	0	0	0	0	0	0	0	0	0	0	0	0	0	0	0	0	0	0	0	47.76	FALSE	FALSE	FALSE	241	0.012
PIK3C2Gp.Ser1272Leu	PIK3C2G	0.0118148	0.0103972	0	0.0308152	0.134957	0.116279	0.0525369	0.0569801					Leu	Ser	FALSE		2	0	0	0	0	0	0	0	0	0	0	1	0	0	0	1	0	0	0	0	0	0	0	0	0	0	0	0	0	0	0	0	0	0	0	0	0	0	0	0	0	0	0	0	0	0	0	0	0	0	0	0	0	0	0	0	0	0	0	0	0	0	0	0	0	0	48.44	FALSE	FALSE	FALSE	241	0.012
PIK3CGp.Pro200Leu	PIK3CG	0.0118148	0.0103972	0	0.0308152	0.134957	0.116279	0.0525369	0.0569801					Leu	Pro	FALSE		2	0	0	0	0	0	0	0	0	0	0	1	0	0	0	1	0	0	0	0	0	0	0	0	0	0	0	0	0	0	0	0	0	0	0	0	0	0	0	0	0	0	0	0	0	0	0	0	0	0	0	0	0	0	0	0	0	0	0	0	0	0	0	0	0	0	47.84	FALSE	FALSE	FALSE	241	0.012
PKD1L1p.Glu111Lys	PKD1L1	0.0118148	0.0103972	0	0.0308152	0.134957	0.116279	0.0525369	0.0569801					Lys	Glu	TRUE		2	0	0	0	0	0	0	0	0	0	0	1	0	0	0	1	0	0	0	0	0	0	0	0	0	0	0	0	0	0	0	0	0	0	0	0	0	0	0	0	0	0	0	0	0	0	0	0	0	0	0	0	0	0	0	0	0	0	0	0	0	0	0	0	0	0	47.63	FALSE	FALSE	FALSE	241	0.012
PKD1L2p.Arg36Lys	PKD1L2	0.0118148	0.0103972	0	0.0308152	0.134957	0.116279	0.0525369	0.0569801					Lys	Arg	TRUE		2	0	0	0	0	0	0	0	0	0	0	1	0	0	0	1	0	0	0	0	0	0	0	0	0	0	0	0	0	0	0	0	0	0	0	0	0	0	0	0	0	0	0	0	0	0	0	0	0	0	0	0	0	0	0	0	0	0	0	0	0	0	0	0	0	0	47.89	FALSE	FALSE	FALSE	241	0.012
PKDREJp.Asp489Asn	PKDREJ	0.0118148	0.0103972	0	0.0308152	0.134957	0.116279	0.0525369	0.0569801					Asn	Asp	FALSE		2	0	0	0	0	0	0	0	0	0	0	1	0	0	0	1	0	0	0	0	0	0	0	0	0	0	0	0	0	0	0	0	0	0	0	0	0	0	0	0	0	0	0	0	0	0	0	0	0	0	0	0	0	0	0	0	0	0	0	0	0	0	0	0	0	0	48.46	FALSE	FALSE	FALSE	241	0.012
PKHD1p.Pro119Leu	PKHD1	0.0118148	0.0103972	0	0.0308152	0.134957	0.116279	0.0525369	0.0569801					Leu	Pro	FALSE		2	0	0	0	0	0	0	0	0	0	0	1	0	0	0	1	0	0	0	0	0	0	0	0	0	0	0	0	0	0	0	0	0	0	0	0	0	0	0	0	0	0	0	0	0	0	0	0	0	0	0	0	0	0	0	0	0	0	0	0	0	0	0	0	0	0	47.33	FALSE	FALSE	FALSE	241	0.012
PLA2R1p.Arg887Cys	PLA2R1	0.0118148	0.0103972	0	0.0308152	0.134957	0.116279	0.0525369	0.0569801					Cys	Arg	TRUE		2	0	0	0	0	0	0	0	0	0	0	1	0	0	0	1	0	0	0	0	0	0	0	0	0	0	0	0	0	0	0	0	0	0	0	0	0	0	0	0	0	0	0	0	0	0	0	0	0	0	0	0	0	0	0	0	0	0	0	0	0	0	0	0	0	0	46.79	FALSE	FALSE	FALSE	241	0.012
PLB1p.Ala946Thr	PLB1	0.0118148	0.0103972	0	0.0308152	0.134957	0.116279	0.0525369	0.0569801					Thr	Ala	TRUE		2	0	0	0	0	0	0	0	0	0	0	1	0	0	0	1	0	0	0	0	0	0	0	0	0	0	0	0	0	0	0	0	0	0	0	0	0	0	0	0	0	0	0	0	0	0	0	0	0	0	0	0	0	0	0	0	0	0	0	0	0	0	0	0	0	0	47.47	FALSE	FALSE	FALSE	241	0.012
PLBD1p.Gly215Ser	PLBD1	0.0118148	0.0103972	0	0.0308152	0.134957	0.116279	0.0525369	0.0569801					Ser	Gly	TRUE		2	0	0	0	0	0	0	0	0	0	0	1	0	0	0	1	0	0	0	0	0	0	0	0	0	0	0	0	0	0	0	0	0	0	0	0	0	0	0	0	0	0	0	0	0	0	0	0	0	0	0	0	0	0	0	0	0	0	0	0	0	0	0	0	0	0	47.52	FALSE	FALSE	FALSE	241	0.012
PLCB1p.Glu833Lys	PLCB1	0.0118148	0.0103972	0	0.0308152	0.134957	0.116279	0.0525369	0.0569801					Lys	Glu	TRUE		2	0	0	0	0	0	0	0	0	0	0	1	0	0	0	1	0	0	0	0	0	0	0	0	0	0	0	0	0	0	0	0	0	0	0	0	0	0	0	0	0	0	0	0	0	0	0	0	0	0	0	0	0	0	0	0	0	0	0	0	0	0	0	0	0	0	47.36	FALSE	FALSE	FALSE	241	0.012
PLCB2p.Gln1120Ter	PLCB2	0.0118148	0.0103972	0	0.0308152	0.134957	0.116279	0.0525369	0.0569801					Ter	Gln	FALSE		2	0	0	0	0	0	0	0	0	0	0	1	0	0	0	1	0	0	0	0	0	0	0	0	0	0	0	0	0	0	0	0	0	0	0	0	0	0	0	0	0	0	0	0	0	0	0	0	0	0	0	0	0	0	0	0	0	0	0	0	0	0	0	0	0	0	47.45	FALSE	FALSE	FALSE	241	0.012
PLCB4p.Met680Ile	PLCB4	0.0118148	0.0103972	0	0.0308152	0.134957	0.116279	0.0525369	0.0569801					Ile	Met	FALSE		2	0	0	0	0	0	0	0	0	0	0	1	0	0	0	1	0	0	0	0	0	0	0	0	0	0	0	0	0	0	0	0	0	0	0	0	0	0	0	0	0	0	0	0	0	0	0	0	0	0	0	0	0	0	0	0	0	0	0	0	0	0	0	0	0	0	48.2	FALSE	FALSE	FALSE	241	0.012
PLCG2p.Ser443Ter	PLCG2	0.0118148	0.0103972	0	0.0308152	0.134957	0.116279	0.0525369	0.0569801					Ter	Ser	FALSE		2	0	0	0	0	0	0	0	0	0	0	1	0	0	0	1	0	0	0	0	0	0	0	0	0	0	0	0	0	0	0	0	0	0	0	0	0	0	0	0	0	0	0	0	0	0	0	0	0	0	0	0	0	0	0	0	0	0	0	0	0	0	0	0	0	0	48.47	FALSE	FALSE	FALSE	241	0.012
PLCH1p.Ala1000Thr	PLCH1	0.0118148	0.0103972	0	0.0308152	0.134957	0.116279	0.0525369	0.0569801					Thr	Ala	TRUE		2	0	0	0	0	0	0	0	0	0	0	1	0	0	0	1	0	0	0	0	0	0	0	0	0	0	0	0	0	0	0	0	0	0	0	0	0	0	0	0	0	0	0	0	0	0	0	0	0	0	0	0	0	0	0	0	0	0	0	0	0	0	0	0	0	0	48.12	FALSE	FALSE	FALSE	241	0.012
PLEK2p.Glu179Ter	PLEK2	0.0118148	0.0103972	0	0.0308152	0.134957	0.116279	0.0525369	0.0569801					Ter	Glu	FALSE		2	0	0	0	0	0	0	0	0	0	0	1	0	0	0	1	0	0	0	0	0	0	0	0	0	0	0	0	0	0	0	0	0	0	0	0	0	0	0	0	0	0	0	0	0	0	0	0	0	0	0	0	0	0	0	0	0	0	0	0	0	0	0	0	0	0	48.05	FALSE	FALSE	FALSE	241	0.012
PLEKHG3p.Pro86Ser	PLEKHG3	0.0118148	0.0103972	0	0.0308152	0.134957	0.116279	0.0525369	0.0569801					Ser	Pro	TRUE		2	0	0	0	0	0	0	0	0	0	0	1	0	0	0	1	0	0	0	0	0	0	0	0	0	0	0	0	0	0	0	0	0	0	0	0	0	0	0	0	0	0	0	0	0	0	0	0	0	0	0	0	0	0	0	0	0	0	0	0	0	0	0	0	0	0	47.42	FALSE	FALSE	FALSE	241	0.012
PLEKp.Arg94Trp	PLEK	0.0118148	0.0103972	0	0.0308152	0.134957	0.116279	0.0525369	0.0569801					Trp	Arg	FALSE		2	0	0	0	0	0	0	0	0	0	0	1	0	0	0	1	0	0	0	0	0	0	0	0	0	0	0	0	0	0	0	0	0	0	0	0	0	0	0	0	0	0	0	0	0	0	0	0	0	0	0	0	0	0	0	0	0	0	0	0	0	0	0	0	0	0	47.06	FALSE	FALSE	FALSE	241	0.012
PLK3p.Arg610Cys	PLK3	0.0118148	0.0103972	0	0.0308152	0.134957	0.116279	0.0525369	0.0569801					Cys	Arg	TRUE		2	0	0	0	0	0	0	0	0	0	0	1	0	0	0	1	0	0	0	0	0	0	0	0	0	0	0	0	0	0	0	0	0	0	0	0	0	0	0	0	0	0	0	0	0	0	0	0	0	0	0	0	0	0	0	0	0	0	0	0	0	0	0	0	0	0	46.83	FALSE	FALSE	FALSE	241	0.012
PLOD2p.Trp429Cys	PLOD2	0.0118148	0.0103972	0	0.0308152	0.134957	0.116279	0.0525369	0.0569801					Cys	Trp	TRUE		2	0	0	0	0	0	0	0	0	0	0	1	0	0	0	1	0	0	0	0	0	0	0	0	0	0	0	0	0	0	0	0	0	0	0	0	0	0	0	0	0	0	0	0	0	0	0	0	0	0	0	0	0	0	0	0	0	0	0	0	0	0	0	0	0	0	46.84	FALSE	FALSE	FALSE	241	0.012
PLSCR4p.Glu224Lys	PLSCR4	0.0118148	0.0103972	0	0.0308152	0.134957	0.116279	0.0525369	0.0569801					Lys	Glu	TRUE		2	0	0	0	0	0	0	0	0	0	0	1	0	0	0	1	0	0	0	0	0	0	0	0	0	0	0	0	0	0	0	0	0	0	0	0	0	0	0	0	0	0	0	0	0	0	0	0	0	0	0	0	0	0	0	0	0	0	0	0	0	0	0	0	0	0	47.09	FALSE	FALSE	FALSE	241	0.012
PMFBP1p.Pro295Ser	PMFBP1	0.0118148	0.0103972	0	0.0308152	0.134957	0.116279	0.0525369	0.0569801					Ser	Pro	TRUE		2	0	0	0	0	0	0	0	0	0	0	1	0	0	0	1	0	0	0	0	0	0	0	0	0	0	0	0	0	0	0	0	0	0	0	0	0	0	0	0	0	0	0	0	0	0	0	0	0	0	0	0	0	0	0	0	0	0	0	0	0	0	0	0	0	0	47.71	FALSE	FALSE	FALSE	241	0.012
PNKPp.Trp106Cys	PNKP	0.0118148	0.0103972	0	0.0308152	0.134957	0.116279	0.0525369	0.0569801					Cys	Trp	TRUE		2	0	0	0	0	0	0	0	0	0	0	1	0	0	0	1	0	0	0	0	0	0	0	0	0	0	0	0	0	0	0	0	0	0	0	0	0	0	0	0	0	0	0	0	0	0	0	0	0	0	0	0	0	0	0	0	0	0	0	0	0	0	0	0	0	0	47.51	FALSE	FALSE	FALSE	241	0.012
PNMA3p.Gly241Glu	PNMA3	0.0118148	0.0103972	0	0.0308152	0.134957	0.116279	0.0525369	0.0569801					Glu	Gly	FALSE		2	0	0	0	0	0	0	0	0	0	0	1	0	0	0	1	0	0	0	0	0	0	0	0	0	0	0	0	0	0	0	0	0	0	0	0	0	0	0	0	0	0	0	0	0	0	0	0	0	0	0	0	0	0	0	0	0	0	0	0	0	0	0	0	0	0	47.74	FALSE	FALSE	FALSE	241	0.012
PNPLA7p.Asp407Asn	PNPLA7	0.0118148	0.0103972	0	0.0308152	0.134957	0.116279	0.0525369	0.0569801					Asn	Asp	FALSE		2	0	0	0	0	0	0	0	0	0	0	1	0	0	0	1	0	0	0	0	0	0	0	0	0	0	0	0	0	0	0	0	0	0	0	0	0	0	0	0	0	0	0	0	0	0	0	0	0	0	0	0	0	0	0	0	0	0	0	0	0	0	0	0	0	0	46.32	FALSE	FALSE	FALSE	241	0.012
POU3F4p.Leu17Ile	POU3F4	0.0118148	0.0103972	0	0.0308152	0.134957	0.116279	0.0525369	0.0569801					Ile	Leu	FALSE		2	0	0	0	0	0	0	0	0	0	0	1	0	0	0	1	0	0	0	0	0	0	0	0	0	0	0	0	0	0	0	0	0	0	0	0	0	0	0	0	0	0	0	0	0	0	0	0	0	0	0	0	0	0	0	0	0	0	0	0	0	0	0	0	0	0	47.1	FALSE	FALSE	FALSE	241	0.012
PPEF2p.Pro376Leu	PPEF2	0.0118148	0.0103972	0	0.0308152	0.134957	0.116279	0.0525369	0.0569801					Leu	Pro	FALSE		2	0	0	0	0	0	0	0	0	0	0	1	0	0	0	1	0	0	0	0	0	0	0	0	0	0	0	0	0	0	0	0	0	0	0	0	0	0	0	0	0	0	0	0	0	0	0	0	0	0	0	0	0	0	0	0	0	0	0	0	0	0	0	0	0	0	47.25	FALSE	FALSE	FALSE	241	0.012
PPFIA2p.Asp645Asn	PPFIA2	0.0118148	0.0103972	0	0.0308152	0.134957	0.116279	0.0525369	0.0569801					Asn	Asp	FALSE		2	0	0	0	0	0	0	0	0	0	0	1	0	0	0	1	0	0	0	0	0	0	0	0	0	0	0	0	0	0	0	0	0	0	0	0	0	0	0	0	0	0	0	0	0	0	0	0	0	0	0	0	0	0	0	0	0	0	0	0	0	0	0	0	0	0	47.27	FALSE	FALSE	FALSE	241	0.012
PPFIBP1p.Gly477Val	PPFIBP1	0.0118148	0.0103972	0	0.0308152	0.134957	0.116279	0.0525369	0.0569801					Val	Gly	FALSE	1	2	0	0	0	0	0	0	0	0	0	0	1	0	0	0	1	0	0	0	0	0	0	0	0	0	0	0	0	0	0	0	0	0	0	0	0	0	0	0	0	0	0	0	0	0	0	0	0	0	0	0	0	0	0	0	0	0	0	0	0	0	0	0	0	0	0	47.04	FALSE	FALSE	FALSE	241	0.012
PPFIBP2p.Pro442Ser	PPFIBP2	0.0118148	0.0103972	0	0.0308152	0.134957	0.116279	0.0525369	0.0569801					Ser	Pro	TRUE		2	0	0	0	0	0	0	0	0	0	0	1	0	0	0	1	0	0	0	0	0	0	0	0	0	0	0	0	0	0	0	0	0	0	0	0	0	0	0	0	0	0	0	0	0	0	0	0	0	0	0	0	0	0	0	0	0	0	0	0	0	0	0	0	0	0	47.54	FALSE	FALSE	FALSE	241	0.012
PPIP5K1p.Arg323Cys	PPIP5K1	0.0118148	0.0103972	0	0.0308152	0.134957	0.116279	0.0525369	0.0569801					Cys	Arg	TRUE		2	0	0	0	0	0	0	0	0	0	0	1	0	0	0	1	0	0	0	0	0	0	0	0	0	0	0	0	0	0	0	0	0	0	0	0	0	0	0	0	0	0	0	0	0	0	0	0	0	0	0	0	0	0	0	0	0	0	0	0	0	0	0	0	0	0	46.75	FALSE	FALSE	FALSE	241	0.012
PPIP5K2p.Trp511Cys	PPIP5K2	0.0118148	0.0103972	0	0.0308152	0.134957	0.116279	0.0525369	0.0569801					Cys	Trp	TRUE		2	0	0	0	0	0	0	0	0	0	0	1	0	0	0	1	0	0	0	0	0	0	0	0	0	0	0	0	0	0	0	0	0	0	0	0	0	0	0	0	0	0	0	0	0	0	0	0	0	0	0	0	0	0	0	0	0	0	0	0	0	0	0	0	0	0	47.32	FALSE	FALSE	FALSE	241	0.012
PPP1R10p.Arg209Cys	PPP1R10	0.0118148	0.0103972	0	0.0308152	0.134957	0.116279	0.0525369	0.0569801					Cys	Arg	TRUE		2	0	0	0	0	0	0	0	0	0	0	1	0	0	0	1	0	0	0	0	0	0	0	0	0	0	0	0	0	0	0	0	0	0	0	0	0	0	0	0	0	0	0	0	0	0	0	0	0	0	0	0	0	0	0	0	0	0	0	0	0	0	0	0	0	0	47.57	FALSE	FALSE	FALSE	241	0.012
PPP1R14Cp.Trp90Ter	PPP1R14C	0.0118148	0.0103972	0	0.0308152	0.134957	0.116279	0.0525369	0.0569801					Ter	Trp	FALSE		2	0	0	0	0	0	0	0	0	0	0	1	0	0	0	1	0	0	0	0	0	0	0	0	0	0	0	0	0	0	0	0	0	0	0	0	0	0	0	0	0	0	0	0	0	0	0	0	0	0	0	0	0	0	0	0	0	0	0	0	0	0	0	0	0	0	46.51	FALSE	FALSE	FALSE	241	0.012
PPP1R9Ap.Trp414Cys	PPP1R9A	0.0118148	0.0103972	0	0.0308152	0.134957	0.116279	0.0525369	0.0569801					Cys	Trp	TRUE		2	0	0	0	0	0	0	0	0	0	0	1	0	0	0	1	0	0	0	0	0	0	0	0	0	0	0	0	0	0	0	0	0	0	0	0	0	0	0	0	0	0	0	0	0	0	0	0	0	0	0	0	0	0	0	0	0	0	0	0	0	0	0	0	0	0	47.65	FALSE	FALSE	FALSE	241	0.012
PPP4R4p.Asp641Asn	PPP4R4	0.0118148	0.0103972	0	0.0308152	0.134957	0.116279	0.0525369	0.0569801					Asn	Asp	FALSE		2	0	0	0	0	0	0	0	0	0	0	1	0	0	0	1	0	0	0	0	0	0	0	0	0	0	0	0	0	0	0	0	0	0	0	0	0	0	0	0	0	0	0	0	0	0	0	0	0	0	0	0	0	0	0	0	0	0	0	0	0	0	0	0	0	0	47.03	FALSE	FALSE	FALSE	241	0.012
PPP5Cp.Pro59His	PPP5C	0.0118148	0.0103972	0	0.0308152	0.134957	0.116279	0.0525369	0.0569801					His	Pro	TRUE		2	0	0	0	0	0	0	0	0	0	0	1	0	0	0	1	0	0	0	0	0	0	0	0	0	0	0	0	0	0	0	0	0	0	0	0	0	0	0	0	0	0	0	0	0	0	0	0	0	0	0	0	0	0	0	0	0	0	0	0	0	0	0	0	0	0	47.13	FALSE	FALSE	FALSE	241	0.012
PQLC1p.Arg253Cys	PQLC1	0.0118148	0.0103972	0	0.0308152	0.134957	0.116279	0.0525369	0.0569801					Cys	Arg	TRUE		2	0	0	0	0	0	0	0	0	0	0	1	0	0	0	1	0	0	0	0	0	0	0	0	0	0	0	0	0	0	0	0	0	0	0	0	0	0	0	0	0	0	0	0	0	0	0	0	0	0	0	0	0	0	0	0	0	0	0	0	0	0	0	0	0	0	47.31	FALSE	FALSE	FALSE	241	0.012
PRAG1p.Pro543Leu	PRAG1	0.0118148	0.0103972	0	0.0308152	0.134957	0.116279	0.0525369	0.0569801					Leu	Pro	FALSE		2	0	0	0	0	0	0	0	0	0	0	1	0	0	0	1	0	0	0	0	0	0	0	0	0	0	0	0	0	0	0	0	0	0	0	0	0	0	0	0	0	0	0	0	0	0	0	0	0	0	0	0	0	0	0	0	0	0	0	0	0	0	0	0	0	0	47.45	FALSE	FALSE	FALSE	241	0.012
PRAMEF11p.Glu78Lys	PRAMEF11	0.0118148	0.0103972	0	0.0308152	0.134957	0.116279	0.0525369	0.0569801					Lys	Glu	TRUE		2	0	0	0	0	0	0	0	0	0	0	1	0	0	0	1	0	0	0	0	0	0	0	0	0	0	0	0	0	0	0	0	0	0	0	0	0	0	0	0	0	0	0	0	0	0	0	0	0	0	0	0	0	0	0	0	0	0	0	0	0	0	0	0	0	0	48.06	FALSE	FALSE	FALSE	241	0.012
PRB1p.Pro177Leu	PRB1	0.0118148	0.0103972	0	0.0308152	0.134957	0.116279	0.0525369	0.0569801					Leu	Pro	FALSE		2	0	0	0	0	0	0	0	0	0	0	1	0	0	0	1	0	0	0	0	0	0	0	0	0	0	0	0	0	0	0	0	0	0	0	0	0	0	0	0	0	0	0	0	0	0	0	0	0	0	0	0	0	0	0	0	0	0	0	0	0	0	0	0	0	0	46.94	FALSE	FALSE	FALSE	241	0.012
PRB3p.Arg74Cys	PRB3	0.0118148	0.0103972	0	0.0308152	0.134957	0.116279	0.0525369	0.0569801					Cys	Arg	TRUE		2	0	0	0	0	0	0	0	0	0	0	1	0	0	0	1	0	0	0	0	0	0	0	0	0	0	0	0	0	0	0	0	0	0	0	0	0	0	0	0	0	0	0	0	0	0	0	0	0	0	0	0	0	0	0	0	0	0	0	0	0	0	0	0	0	0	46.97	FALSE	FALSE	FALSE	241	0.012
PRDM13p.Glu432Lys	PRDM13	0.0118148	0.0103972	0	0.0308152	0.134957	0.116279	0.0525369	0.0569801					Lys	Glu	TRUE		2	0	0	0	0	0	0	0	0	0	0	1	0	0	0	1	0	0	0	0	0	0	0	0	0	0	0	0	0	0	0	0	0	0	0	0	0	0	0	0	0	0	0	0	0	0	0	0	0	0	0	0	0	0	0	0	0	0	0	0	0	0	0	0	0	0	47.62	FALSE	FALSE	FALSE	241	0.012
PRDM16p.Ala654Val	PRDM16	0.0118148	0.0103972	0	0.0308152	0.134957	0.116279	0.0525369	0.0569801					Val	Ala	FALSE	1	2	0	0	0	0	0	0	0	0	0	0	1	0	0	0	1	0	0	0	0	0	0	0	0	0	0	0	0	0	0	0	0	0	0	0	0	0	0	0	0	0	0	0	0	0	0	0	0	0	0	0	0	0	0	0	0	0	0	0	0	0	0	0	0	0	0	47.81	FALSE	FALSE	FALSE	241	0.012
PRH1p.Pro104Ser	PRH1	0.0118148	0.0103972	0	0.0308152	0.134957	0.116279	0.0525369	0.0569801					Ser	Pro	TRUE		2	0	0	0	0	0	0	0	0	0	0	1	0	0	0	1	0	0	0	0	0	0	0	0	0	0	0	0	0	0	0	0	0	0	0	0	0	0	0	0	0	0	0	0	0	0	0	0	0	0	0	0	0	0	0	0	0	0	0	0	0	0	0	0	0	0	46.86	FALSE	FALSE	FALSE	241	0.012
PRKCHp.Arg428Cys	PRKCH	0.0118148	0.0103972	0	0.0308152	0.134957	0.116279	0.0525369	0.0569801					Cys	Arg	TRUE		2	0	0	0	0	0	0	0	0	0	0	1	0	0	0	1	0	0	0	0	0	0	0	0	0	0	0	0	0	0	0	0	0	0	0	0	0	0	0	0	0	0	0	0	0	0	0	0	0	0	0	0	0	0	0	0	0	0	0	0	0	0	0	0	0	0	47.07	FALSE	FALSE	FALSE	241	0.012
PRMT2p.Gly238Arg	PRMT2	0.0118148	0.0103972	0	0.0308152	0.134957	0.116279	0.0525369	0.0569801					Arg	Gly	TRUE		2	0	0	0	0	0	0	0	0	0	0	1	0	0	0	1	0	0	0	0	0	0	0	0	0	0	0	0	0	0	0	0	0	0	0	0	0	0	0	0	0	0	0	0	0	0	0	0	0	0	0	0	0	0	0	0	0	0	0	0	0	0	0	0	0	0	47.81	FALSE	FALSE	FALSE	241	0.012
PROSER2p.Gln128Lys	PROSER2	0.0118148	0.0103972	0	0.0308152	0.134957	0.116279	0.0525369	0.0569801					Lys	Gln	TRUE		2	0	0	0	0	0	0	0	0	0	0	1	0	0	0	1	0	0	0	0	0	0	0	0	0	0	0	0	0	0	0	0	0	0	0	0	0	0	0	0	0	0	0	0	0	0	0	0	0	0	0	0	0	0	0	0	0	0	0	0	0	0	0	0	0	0	47.6	FALSE	FALSE	FALSE	241	0.012
PROX1p.Asp414Asn	PROX1	0.0118148	0.0103972	0	0.0328882	0.134957	0.116279	0.0525369	0.0569801					Asn	Asp	FALSE		2	0	0	0	0	0	0	0	0	0	0	1	0	0	0	1	0	0	0	0	0	0	0	0	0	0	0	0	0	0	0	0	0	0	0	0	0	0	0	0	0	0	0	0	0	0	0	0	0	0	0	0	0	0	0	0	0	0	0	0	0	0	0	0	0	0	47.75	FALSE	FALSE	FALSE	241	0.012
PROX1p.Pro492Ser	PROX1	0.0118148	0.0103972	0	0.0308152	0.134957	0.116279	0.0525369	0.0569801					Ser	Pro	TRUE		2	0	0	0	0	0	0	0	0	0	0	1	0	0	0	1	0	0	0	0	0	0	0	0	0	0	0	0	0	0	0	0	0	0	0	0	0	0	0	0	0	0	0	0	0	0	0	0	0	0	0	0	0	0	0	0	0	0	0	0	0	0	0	0	0	0	47.5	FALSE	FALSE	FALSE	241	0.012
PRPF19p.Gly484Trp	PRPF19	0.0118148	0.0103972	0	0.0308152	0.134957	0.116279	0.0525369	0.0569801					Trp	Gly	FALSE		2	0	0	0	0	0	0	0	0	0	0	1	0	0	0	1	0	0	0	0	0	0	0	0	0	0	0	0	0	0	0	0	0	0	0	0	0	0	0	0	0	0	0	0	0	0	0	0	0	0	0	0	0	0	0	0	0	0	0	0	0	0	0	0	0	0	47.92	FALSE	FALSE	FALSE	241	0.012
PRPF8p.Pro317Ser	PRPF8	0.0118148	0.0103972	0	0.0308152	0.134957	0.116279	0.0525369	0.0569801					Ser	Pro	TRUE		2	0	0	0	0	0	0	0	0	0	0	1	0	0	0	1	0	0	0	0	0	0	0	0	0	0	0	0	0	0	0	0	0	0	0	0	0	0	0	0	0	0	0	0	0	0	0	0	0	0	0	0	0	0	0	0	0	0	0	0	0	0	0	0	0	0	47.57	FALSE	FALSE	FALSE	241	0.012
PRPF8p.Ser26Leu	PRPF8	0.0118148	0.0103972	0	0.0308152	0.134957	0.116279	0.0525369	0.0569801					Leu	Ser	FALSE		2	0	0	0	0	0	0	0	0	0	0	1	0	0	0	1	0	0	0	0	0	0	0	0	0	0	0	0	0	0	0	0	0	0	0	0	0	0	0	0	0	0	0	0	0	0	0	0	0	0	0	0	0	0	0	0	0	0	0	0	0	0	0	0	0	0	47.12	FALSE	FALSE	FALSE	241	0.012
PRRC2Cp.Arg1028Leu	PRRC2C	0.0118148	0.0103972	0	0.0308152	0.134957	0.116279	0.0525369	0.0569801					Leu	Arg	FALSE		2	0	0	0	0	0	0	0	0	0	0	1	0	0	0	1	0	0	0	0	0	0	0	0	0	0	0	0	0	0	0	0	0	0	0	0	0	0	0	0	0	0	0	0	0	0	0	0	0	0	0	0	0	0	0	0	0	0	0	0	0	0	0	0	0	0	47.29	FALSE	FALSE	FALSE	241	0.012
PRRG3p.Pro178Ser	PRRG3	0.0118148	0.0103972	0	0.0308152	0.134957	0.116279	0.0525369	0.0569801					Ser	Pro	TRUE		2	0	0	0	0	0	0	0	0	0	0	1	0	0	0	1	0	0	0	0	0	0	0	0	0	0	0	0	0	0	0	0	0	0	0	0	0	0	0	0	0	0	0	0	0	0	0	0	0	0	0	0	0	0	0	0	0	0	0	0	0	0	0	0	0	0	46.85	FALSE	FALSE	FALSE	241	0.012
PRSS22p.Glu268Lys	PRSS22	0.0118148	0.0103972	0	0.0308152	0.134957	0.116279	0.0525369	0.0569801					Lys	Glu	TRUE		2	0	0	0	0	0	0	0	0	0	0	1	0	0	0	1	0	0	0	0	0	0	0	0	0	0	0	0	0	0	0	0	0	0	0	0	0	0	0	0	0	0	0	0	0	0	0	0	0	0	0	0	0	0	0	0	0	0	0	0	0	0	0	0	0	0	47.86	FALSE	FALSE	FALSE	241	0.012
PRSS36p.Pro190Ser	PRSS36	0.0118148	0.0103972	0	0.0308152	0.134957	0.116279	0.0525369	0.0569801					Ser	Pro	TRUE		2	0	0	0	0	0	0	0	0	0	0	1	0	0	0	1	0	0	0	0	0	0	0	0	0	0	0	0	0	0	0	0	0	0	0	0	0	0	0	0	0	0	0	0	0	0	0	0	0	0	0	0	0	0	0	0	0	0	0	0	0	0	0	0	0	0	48.71	FALSE	FALSE	FALSE	241	0.012
PRTGp.Arg1070Lys	PRTG	0.0118148	0.0103972	0	0.0308152	0.134957	0.116279	0.0525369	0.0569801					Lys	Arg	TRUE		2	0	0	0	0	0	0	0	0	0	0	1	0	0	0	1	0	0	0	0	0	0	0	0	0	0	0	0	0	0	0	0	0	0	0	0	0	0	0	0	0	0	0	0	0	0	0	0	0	0	0	0	0	0	0	0	0	0	0	0	0	0	0	0	0	0	47.92	FALSE	FALSE	FALSE	241	0.012
PRUNE2p.Trp816Ter	PRUNE2	0.0118148	0.0103972	0	0.0308152	0.134957	0.116279	0.0525369	0.0569801					Ter	Trp	FALSE		2	0	0	0	0	0	0	0	0	0	0	1	0	0	0	1	0	0	0	0	0	0	0	0	0	0	0	0	0	0	0	0	0	0	0	0	0	0	0	0	0	0	0	0	0	0	0	0	0	0	0	0	0	0	0	0	0	0	0	0	0	0	0	0	0	0	46.69	FALSE	FALSE	FALSE	241	0.012
PSD4p.Arg92Gln	PSD4	0.0118148	0.0103972	0	0.0308152	0.134957	0.116279	0.0525369	0.0569801					Gln	Arg	FALSE		2	0	0	0	0	0	0	0	0	0	0	1	0	0	0	1	0	0	0	0	0	0	0	0	0	0	0	0	0	0	0	0	0	0	0	0	0	0	0	0	0	0	0	0	0	0	0	0	0	0	0	0	0	0	0	0	0	0	0	0	0	0	0	0	0	0	47.36	FALSE	FALSE	FALSE	241	0.012
PSG4p.Glu39Lys	PSG4	0.0118148	0.0103972	0	0.0308152	0.134957	0.116279	0.0525369	0.0569801					Lys	Glu	TRUE		2	0	0	0	0	0	0	0	0	0	0	1	0	0	0	1	0	0	0	0	0	0	0	0	0	0	0	0	0	0	0	0	0	0	0	0	0	0	0	0	0	0	0	0	0	0	0	0	0	0	0	0	0	0	0	0	0	0	0	0	0	0	0	0	0	0	47.85	FALSE	FALSE	FALSE	241	0.012
PSG6p.Met188Ile	PSG6	0.0118148	0.0103972	0	0.0308152	0.134957	0.116279	0.0525369	0.0569801					Ile	Met	FALSE		2	0	0	0	0	0	0	0	0	0	0	1	0	0	0	1	0	0	0	0	0	0	0	0	0	0	0	0	0	0	0	0	0	0	0	0	0	0	0	0	0	0	0	0	0	0	0	0	0	0	0	0	0	0	0	0	0	0	0	0	0	0	0	0	0	0	47.08	FALSE	FALSE	FALSE	241	0.012
PSKH2p.Arg58Gln	PSKH2	0.0118148	0.0103972	0	0.0308152	0.134957	0.116279	0.0525369	0.0569801					Gln	Arg	FALSE		2	0	0	0	0	0	0	0	0	0	0	1	0	0	0	1	0	0	0	0	0	0	0	0	0	0	0	0	0	0	0	0	0	0	0	0	0	0	0	0	0	0	0	0	0	0	0	0	0	0	0	0	0	0	0	0	0	0	0	0	0	0	0	0	0	0	47.94	FALSE	FALSE	FALSE	241	0.012
PTPRCp.Asp936Asn	PTPRC	0.0118148	0.0103972	0	0.0308152	0.134957	0.116279	0.0525369	0.0569801					Asn	Asp	FALSE	1	2	0	0	0	0	0	0	0	0	0	0	1	0	0	0	1	0	0	0	0	0	0	0	0	0	0	0	0	0	0	0	0	0	0	0	0	0	0	0	0	0	0	0	0	0	0	0	0	0	0	0	0	0	0	0	0	0	0	0	0	0	0	0	0	0	0	47.63	FALSE	FALSE	FALSE	241	0.012
PTPRDp.Gly1812Arg	PTPRD	0.0118148	0.0103972	0	0.0308152	0.134957	0.116279	0.0525369	0.0569801					Arg	Gly	TRUE	2	2	0	0	0	0	0	0	0	0	0	0	1	0	0	0	1	0	0	0	0	0	0	0	0	0	0	0	0	0	0	0	0	0	0	0	0	0	0	0	0	0	0	0	0	0	0	0	0	0	0	0	0	0	0	0	0	0	0	0	0	0	0	0	0	0	0	47.83	FALSE	FALSE	FALSE	241	0.012
PTPRTp.Glu181Lys	PTPRT	0.0118148	0.0103972	0	0.0308152	0.134957	0.116279	0.0525369	0.0569801					Lys	Glu	TRUE	1	2	0	0	0	0	0	0	0	0	0	0	1	0	0	0	1	0	0	0	0	0	0	0	0	0	0	0	0	0	0	0	0	0	0	0	0	0	0	0	0	0	0	0	0	0	0	0	0	0	0	0	0	0	0	0	0	0	0	0	0	0	0	0	0	0	0	47.5	FALSE	FALSE	FALSE	241	0.012
PTPRUp.Pro1214Leu	PTPRU	0.0118148	0.0103972	0	0.0308152	0.134957	0.116279	0.0525369	0.0569801					Leu	Pro	FALSE		2	0	0	0	0	0	0	0	0	0	0	1	0	0	0	1	0	0	0	0	0	0	0	0	0	0	0	0	0	0	0	0	0	0	0	0	0	0	0	0	0	0	0	0	0	0	0	0	0	0	0	0	0	0	0	0	0	0	0	0	0	0	0	0	0	0	47.59	FALSE	FALSE	FALSE	241	0.012
PTPRZ1p.Met1902Ile	PTPRZ1	0.0118148	0.0103972	0	0.0308152	0.134957	0.116279	0.0525369	0.0569801					Ile	Met	FALSE		2	0	0	0	0	0	0	0	0	0	0	1	0	0	0	1	0	0	0	0	0	0	0	0	0	0	0	0	0	0	0	0	0	0	0	0	0	0	0	0	0	0	0	0	0	0	0	0	0	0	0	0	0	0	0	0	0	0	0	0	0	0	0	0	0	0	46.71	FALSE	FALSE	FALSE	241	0.012
PXDNLp.Gln1265Ter	PXDNL	0.0118148	0.0103972	0	0.0308152	0.134957	0.116279	0.0525369	0.0569801					Ter	Gln	FALSE		2	0	0	0	0	0	0	0	0	0	0	1	0	0	0	1	0	0	0	0	0	0	0	0	0	0	0	0	0	0	0	0	0	0	0	0	0	0	0	0	0	0	0	0	0	0	0	0	0	0	0	0	0	0	0	0	0	0	0	0	0	0	0	0	0	0	47.23	FALSE	FALSE	FALSE	241	0.012
RABGAP1p.Gly980Trp	RABGAP1	0.0118148	0.0103972	0	0.0308152	0.134957	0.116279	0.0525369	0.0569801					Trp	Gly	FALSE		2	0	0	0	0	0	0	0	0	0	0	1	0	0	0	1	0	0	0	0	0	0	0	0	0	0	0	0	0	0	0	0	0	0	0	0	0	0	0	0	0	0	0	0	0	0	0	0	0	0	0	0	0	0	0	0	0	0	0	0	0	0	0	0	0	0	47.43	FALSE	FALSE	FALSE	241	0.012
RALGAPBp.Pro1159Leu	RALGAPB	0.0118148	0.0103972	0	0.0328882	0.134957	0.116279	0.0525369	0.0569801					Leu	Pro	FALSE		2	0	0	0	0	0	0	0	0	0	0	1	0	0	0	1	0	0	0	0	0	0	0	0	0	0	0	0	0	0	0	0	0	0	0	0	0	0	0	0	0	0	0	0	0	0	0	0	0	0	0	0	0	0	0	0	0	0	0	0	0	0	0	0	0	0	47.14	FALSE	FALSE	FALSE	241	0.012
RARGp.Glu348Lys	RARG	0.0118148	0.0103972	0	0.0308152	0.134957	0.116279	0.0525369	0.0569801					Lys	Glu	TRUE		2	0	0	0	0	0	0	0	0	0	0	1	0	0	0	1	0	0	0	0	0	0	0	0	0	0	0	0	0	0	0	0	0	0	0	0	0	0	0	0	0	0	0	0	0	0	0	0	0	0	0	0	0	0	0	0	0	0	0	0	0	0	0	0	0	0	46.85	FALSE	FALSE	FALSE	241	0.012
RASGRF2p.Ala415Val	RASGRF2	0.0118148	0.0103972	0	0.0308152	0.134957	0.116279	0.0525369	0.0569801					Val	Ala	FALSE		2	0	0	0	0	0	0	0	0	0	0	1	0	0	0	1	0	0	0	0	0	0	0	0	0	0	0	0	0	0	0	0	0	0	0	0	0	0	0	0	0	0	0	0	0	0	0	0	0	0	0	0	0	0	0	0	0	0	0	0	0	0	0	0	0	0	48.25	TRUE	FALSE	FALSE	241	0.012
RASGRP1p.Ala60Thr	RASGRP1	0.0118148	0.0103972	0	0.0308152	0.134957	0.116279	0.0525369	0.0569801					Thr	Ala	TRUE		2	0	0	0	0	0	0	0	0	0	0	1	0	0	0	1	0	0	0	0	0	0	0	0	0	0	0	0	0	0	0	0	0	0	0	0	0	0	0	0	0	0	0	0	0	0	0	0	0	0	0	0	0	0	0	0	0	0	0	0	0	0	0	0	0	0	47.16	TRUE	FALSE	FALSE	241	0.012
RBM42p.Trp376Ter	RBM42	0.0118148	0.0103972	0	0.0308152	0.134957	0.116279	0.0525369	0.0569801					Ter	Trp	FALSE		2	0	0	0	0	0	0	0	0	0	0	1	0	0	0	1	0	0	0	0	0	0	0	0	0	0	0	0	0	0	0	0	0	0	0	0	0	0	0	0	0	0	0	0	0	0	0	0	0	0	0	0	0	0	0	0	0	0	0	0	0	0	0	0	0	0	45.84	FALSE	FALSE	FALSE	241	0.012
RBM6p.Arg631Lys	RBM6	0.0118148	0.0103972	0	0.0308152	0.134957	0.116279	0.0525369	0.0569801					Lys	Arg	TRUE		2	0	0	0	0	0	0	0	0	0	0	1	0	0	0	1	0	0	0	0	0	0	0	0	0	0	0	0	0	0	0	0	0	0	0	0	0	0	0	0	0	0	0	0	0	0	0	0	0	0	0	0	0	0	0	0	0	0	0	0	0	0	0	0	0	0	46.69	FALSE	FALSE	FALSE	241	0.012
RBMXL1p.Pro349Ser	RBMXL1	0.0118148	0.0103972	0	0.0308152	0.134957	0.116279	0.0525369	0.0569801					Ser	Pro	TRUE		2	0	0	0	0	0	0	0	0	0	0	1	0	0	0	1	0	0	0	0	0	0	0	0	0	0	0	0	0	0	0	0	0	0	0	0	0	0	0	0	0	0	0	0	0	0	0	0	0	0	0	0	0	0	0	0	0	0	0	0	0	0	0	0	0	0	47.17	FALSE	FALSE	FALSE	241	0.012
RCBTB1p.Ser342Leu	RCBTB1	0.0118148	0.0103972	0	0.0308152	0.134957	0.116279	0.0525369	0.0569801					Leu	Ser	FALSE		2	0	0	0	0	0	0	0	0	0	0	1	0	0	0	1	0	0	0	0	0	0	0	0	0	0	0	0	0	0	0	0	0	0	0	0	0	0	0	0	0	0	0	0	0	0	0	0	0	0	0	0	0	0	0	0	0	0	0	0	0	0	0	0	0	0	47.58	FALSE	FALSE	FALSE	241	0.012
REG1Ap.Lys107Asn	REG1A	0.0118148	0.0103972	0	0.0308152	0.134957	0.116279	0.0525369	0.0569801					Asn	Lys	FALSE		2	0	0	0	0	0	0	0	0	0	0	1	0	0	0	1	0	0	0	0	0	0	0	0	0	0	0	0	0	0	0	0	0	0	0	0	0	0	0	0	0	0	0	0	0	0	0	0	0	0	0	0	0	0	0	0	0	0	0	0	0	0	0	0	0	0	46.86	FALSE	FALSE	FALSE	241	0.012
REG4p.Arg157Gln	REG4	0.0118148	0.0103972	0	0.0308152	0.134957	0.116279	0.0525369	0.0569801					Gln	Arg	FALSE		2	0	0	0	0	0	0	0	0	0	0	1	0	0	0	1	0	0	0	0	0	0	0	0	0	0	0	0	0	0	0	0	0	0	0	0	0	0	0	0	0	0	0	0	0	0	0	0	0	0	0	0	0	0	0	0	0	0	0	0	0	0	0	0	0	0	47.23	FALSE	FALSE	FALSE	241	0.012
RERGp.Asn100Ser	RERG	0.0118148	0.0103972	0	0.0308152	0.134957	0.116279	0.0525369	0.0569801					Ser	Asn	TRUE		2	0	0	0	0	0	0	0	0	0	0	1	0	0	0	1	0	0	0	0	0	0	0	0	0	0	0	0	0	0	0	0	0	0	0	0	0	0	0	0	0	0	0	0	0	0	0	0	0	0	0	0	0	0	0	0	0	0	0	0	0	0	0	0	0	0	47.58	FALSE	FALSE	FALSE	241	0.012
RERGp.Glu78Lys	RERG	0.0118148	0.0103972	0	0.0308152	0.134957	0.116279	0.0525369	0.0569801					Lys	Glu	TRUE		2	0	0	0	0	0	0	0	0	0	0	1	0	0	0	1	0	0	0	0	0	0	0	0	0	0	0	0	0	0	0	0	0	0	0	0	0	0	0	0	0	0	0	0	0	0	0	0	0	0	0	0	0	0	0	0	0	0	0	0	0	0	0	0	0	0	47.35	FALSE	FALSE	FALSE	241	0.012
RFX6p.Glu224Lys	RFX6	0.0118148	0.0103972	0	0.0308152	0.134957	0.116279	0.0525369	0.0569801					Lys	Glu	TRUE		2	0	0	0	0	0	0	0	0	0	0	1	0	0	0	1	0	0	0	0	0	0	0	0	0	0	0	0	0	0	0	0	0	0	0	0	0	0	0	0	0	0	0	0	0	0	0	0	0	0	0	0	0	0	0	0	0	0	0	0	0	0	0	0	0	0	46.95	FALSE	FALSE	FALSE	241	0.012
RGP1p.Gly108Ter	RGP1	0.0118148	0.0103972	0	0.0308152	0.134957	0.116279	0.0525369	0.0569801					Ter	Gly	FALSE		2	0	0	0	0	0	0	0	0	0	0	1	0	0	0	1	0	0	0	0	0	0	0	0	0	0	0	0	0	0	0	0	0	0	0	0	0	0	0	0	0	0	0	0	0	0	0	0	0	0	0	0	0	0	0	0	0	0	0	0	0	0	0	0	0	0	46.23	FALSE	FALSE	FALSE	241	0.012
RGS22p.His361Tyr	RGS22	0.0118148	0.0103972	0	0.0308152	0.134957	0.116279	0.0525369	0.0569801					Tyr	His	TRUE		2	0	0	0	0	0	0	0	0	0	0	1	0	0	0	1	0	0	0	0	0	0	0	0	0	0	0	0	0	0	0	0	0	0	0	0	0	0	0	0	0	0	0	0	0	0	0	0	0	0	0	0	0	0	0	0	0	0	0	0	0	0	0	0	0	0	47.05	FALSE	FALSE	FALSE	241	0.012
RGS6p.Arg182Gln	RGS6	0.0118148	0.0103972	0	0.0308152	0.134957	0.116279	0.0525369	0.0569801					Gln	Arg	FALSE		2	0	0	0	0	0	0	0	0	0	0	1	0	0	0	1	0	0	0	0	0	0	0	0	0	0	0	0	0	0	0	0	0	0	0	0	0	0	0	0	0	0	0	0	0	0	0	0	0	0	0	0	0	0	0	0	0	0	0	0	0	0	0	0	0	0	47.61	FALSE	FALSE	FALSE	241	0.012
RHOXF1p.Arg104Gln	RHOXF1	0.0118148	0.0103972	0	0.0308152	0.134957	0.116279	0.0525369	0.0569801					Gln	Arg	FALSE		2	0	0	0	0	0	0	0	0	0	0	1	0	0	0	1	0	0	0	0	0	0	0	0	0	0	0	0	0	0	0	0	0	0	0	0	0	0	0	0	0	0	0	0	0	0	0	0	0	0	0	0	0	0	0	0	0	0	0	0	0	0	0	0	0	0	47.75	FALSE	FALSE	FALSE	241	0.012
RIMBP2p.Glu105Lys	RIMBP2	0.0118148	0.0103972	0	0.0308152	0.134957	0.116279	0.0525369	0.0569801					Lys	Glu	TRUE		2	0	0	0	0	0	0	0	0	0	0	1	0	0	0	1	0	0	0	0	0	0	0	0	0	0	0	0	0	0	0	0	0	0	0	0	0	0	0	0	0	0	0	0	0	0	0	0	0	0	0	0	0	0	0	0	0	0	0	0	0	0	0	0	0	0	47.79	FALSE	FALSE	FALSE	241	0.012
RIMBP2p.Glu28Lys	RIMBP2	0.0118148	0.0103972	0	0.0308152	0.134957	0.116279	0.0525369	0.0569801					Lys	Glu	TRUE		2	0	0	0	0	0	0	0	0	0	0	1	0	0	0	1	0	0	0	0	0	0	0	0	0	0	0	0	0	0	0	0	0	0	0	0	0	0	0	0	0	0	0	0	0	0	0	0	0	0	0	0	0	0	0	0	0	0	0	0	0	0	0	0	0	0	47.09	FALSE	FALSE	FALSE	241	0.012
RIMBP2p.Glu898Lys	RIMBP2	0.0118148	0.0103972	0	0.0308152	0.134957	0.116279	0.0525369	0.0569801					Lys	Glu	TRUE		2	0	0	0	0	0	0	0	0	0	0	1	0	0	0	1	0	0	0	0	0	0	0	0	0	0	0	0	0	0	0	0	0	0	0	0	0	0	0	0	0	0	0	0	0	0	0	0	0	0	0	0	0	0	0	0	0	0	0	0	0	0	0	0	0	0	47.63	FALSE	FALSE	FALSE	241	0.012
RIMS1p.Arg1291Gln	RIMS1	0.0118148	0.0103972	0	0.0308152	0.134957	0.116279	0.0525369	0.0569801					Gln	Arg	FALSE		2	0	0	0	0	0	0	0	0	0	0	1	0	0	0	1	0	0	0	0	0	0	0	0	0	0	0	0	0	0	0	0	0	0	0	0	0	0	0	0	0	0	0	0	0	0	0	0	0	0	0	0	0	0	0	0	0	0	0	0	0	0	0	0	0	0	47.32	FALSE	FALSE	FALSE	241	0.012
RLTPRp.Arg174Ter	RLTPR	0.0118148	0.0103972	0	0.0308152	0.134957	0.116279	0.0525369	0.0569801					Ter	Arg	FALSE		2	0	0	0	0	0	0	0	0	0	0	1	0	0	0	1	0	0	0	0	0	0	0	0	0	0	0	0	0	0	0	0	0	0	0	0	0	0	0	0	0	0	0	0	0	0	0	0	0	0	0	0	0	0	0	0	0	0	0	0	0	0	0	0	0	0	47.2	FALSE	FALSE	FALSE	241	0.012
RNASELp.Arg155Ter	RNASEL	0.0118148	0.0103972	0	0.0308152	0.134957	0.116279	0.0525369	0.0569801					Ter	Arg	FALSE		2	0	0	0	0	0	0	0	0	0	0	1	0	0	0	1	0	0	0	0	0	0	0	0	0	0	0	0	0	0	0	0	0	0	0	0	0	0	0	0	0	0	0	0	0	0	0	0	0	0	0	0	0	0	0	0	0	0	0	0	0	0	0	0	0	0	47.25	FALSE	FALSE	FALSE	241	0.012
RNF113Bp.Gly104Arg	RNF113B	0.0118148	0.0103972	0	0.0328882	0.134957	0.116279	0.0525369	0.0569801					Arg	Gly	TRUE		2	0	0	0	0	0	0	0	0	0	0	1	0	0	0	1	0	0	0	0	0	0	0	0	0	0	0	0	0	0	0	0	0	0	0	0	0	0	0	0	0	0	0	0	0	0	0	0	0	0	0	0	0	0	0	0	0	0	0	0	0	0	0	0	0	0	46.48	FALSE	FALSE	FALSE	241	0.012
RNPEPp.Arg248Gln	RNPEP	0.0118148	0.0103972	0	0.0308152	0.134957	0.116279	0.0525369	0.0569801					Gln	Arg	FALSE		2	0	0	0	0	0	0	0	0	0	0	1	0	0	0	1	0	0	0	0	0	0	0	0	0	0	0	0	0	0	0	0	0	0	0	0	0	0	0	0	0	0	0	0	0	0	0	0	0	0	0	0	0	0	0	0	0	0	0	0	0	0	0	0	0	0	47.2	FALSE	FALSE	FALSE	241	0.012
ROBO2p.Trp64Cys	ROBO2	0.0118148	0.0103972	0	0.0308152	0.134957	0.116279	0.0525369	0.0569801					Cys	Trp	TRUE	2	2	0	0	0	0	0	0	0	0	0	0	1	0	0	0	1	0	0	0	0	0	0	0	0	0	0	0	0	0	0	0	0	0	0	0	0	0	0	0	0	0	0	0	0	0	0	0	0	0	0	0	0	0	0	0	0	0	0	0	0	0	0	0	0	0	0	47.14	FALSE	FALSE	FALSE	241	0.012
ROS1p.Glu2308Lys	ROS1	0.0118148	0.0103972	0	0.0308152	0.134957	0.116279	0.0525369	0.0569801					Lys	Glu	TRUE	1	2	0	0	0	0	0	0	0	0	0	0	1	0	0	0	1	0	0	0	0	0	0	0	0	0	0	0	0	0	0	0	0	0	0	0	0	0	0	0	0	0	0	0	0	0	0	0	0	0	0	0	0	0	0	0	0	0	0	0	0	0	0	0	0	0	0	47.67	TRUE	FALSE	FALSE	241	0.012
RPTNp.Ser460Asn	RPTN	0.0118148	0.0103972	0	0.0308152	0.134957	0.116279	0.0525369	0.0569801					Asn	Ser	FALSE		2	0	0	0	0	0	0	0	0	0	0	1	0	0	0	1	0	0	0	0	0	0	0	0	0	0	0	0	0	0	0	0	0	0	0	0	0	0	0	0	0	0	0	0	0	0	0	0	0	0	0	0	0	0	0	0	0	0	0	0	0	0	0	0	0	0	46.57	FALSE	FALSE	FALSE	241	0.012
RSRC1p.Arg109Lys	RSRC1	0.0118148	0.0103972	0	0.0308152	0.134957	0.116279	0.0525369	0.0569801					Lys	Arg	TRUE		2	0	0	0	0	0	0	0	0	0	0	1	0	0	0	1	0	0	0	0	0	0	0	0	0	0	0	0	0	0	0	0	0	0	0	0	0	0	0	0	0	0	0	0	0	0	0	0	0	0	0	0	0	0	0	0	0	0	0	0	0	0	0	0	0	0	46.66	FALSE	FALSE	FALSE	241	0.012
RYBPp.Glu126Ter	RYBP	0.0118148	0.0103972	0	0.0308152	0.134957	0.116279	0.0525369	0.0569801					Ter	Glu	FALSE		2	0	0	0	0	0	0	0	0	0	0	1	0	0	0	1	0	0	0	0	0	0	0	0	0	0	0	0	0	0	0	0	0	0	0	0	0	0	0	0	0	0	0	0	0	0	0	0	0	0	0	0	0	0	0	0	0	0	0	0	0	0	0	0	0	0	47.48	FALSE	FALSE	FALSE	241	0.012
RYR2p.Arg1659Trp	RYR2	0.0118148	0.0103972	0	0.0308152	0.134957	0.116279	0.0525369	0.0569801					Trp	Arg	FALSE		2	0	0	0	0	0	0	0	0	0	0	1	0	0	0	1	0	0	0	0	0	0	0	0	0	0	0	0	0	0	0	0	0	0	0	0	0	0	0	0	0	0	0	0	0	0	0	0	0	0	0	0	0	0	0	0	0	0	0	0	0	0	0	0	0	0	47.4	FALSE	FALSE	FALSE	241	0.012
RYR3p.Leu520Ile	RYR3	0.0118148	0.0103972	0	0.0308152	0.134957	0.116279	0.0525369	0.0569801					Ile	Leu	FALSE		2	0	0	0	0	0	0	0	0	0	0	1	0	0	0	1	0	0	0	0	0	0	0	0	0	0	0	0	0	0	0	0	0	0	0	0	0	0	0	0	0	0	0	0	0	0	0	0	0	0	0	0	0	0	0	0	0	0	0	0	0	0	0	0	0	0	47.86	FALSE	FALSE	FALSE	241	0.012
S1PR1p.Ser251Leu	S1PR1	0.0118148	0.0103972	0	0.0308152	0.134957	0.116279	0.0525369	0.0569801					Leu	Ser	FALSE		2	0	0	0	0	0	0	0	0	0	0	1	0	0	0	1	0	0	0	0	0	0	0	0	0	0	0	0	0	0	0	0	0	0	0	0	0	0	0	0	0	0	0	0	0	0	0	0	0	0	0	0	0	0	0	0	0	0	0	0	0	0	0	0	0	0	47.1	FALSE	FALSE	FALSE	241	0.012
S1PR1p.Tyr110His	S1PR1	0.0118148	0.0103972	0	0.0308152	0.134957	0.116279	0.0525369	0.0569801					His	Tyr	TRUE		2	0	0	0	0	0	0	0	0	0	0	1	0	0	0	1	0	0	0	0	0	0	0	0	0	0	0	0	0	0	0	0	0	0	0	0	0	0	0	0	0	0	0	0	0	0	0	0	0	0	0	0	0	0	0	0	0	0	0	0	0	0	0	0	0	0	46.86	FALSE	FALSE	FALSE	241	0.012
SACSp.His4165Tyr	SACS	0.0118148	0.0103972	0	0.0308152	0.134957	0.116279	0.0525369	0.0569801					Tyr	His	TRUE		2	0	0	0	0	0	0	0	0	0	0	1	0	0	0	1	0	0	0	0	0	0	0	0	0	0	0	0	0	0	0	0	0	0	0	0	0	0	0	0	0	0	0	0	0	0	0	0	0	0	0	0	0	0	0	0	0	0	0	0	0	0	0	0	0	0	47.83	FALSE	FALSE	FALSE	241	0.012
SALL1p.Pro799Leu	SALL1	0.0118148	0.0103972	0	0.0308152	0.134957	0.116279	0.0525369	0.0569801					Leu	Pro	FALSE		2	0	0	0	0	0	0	0	0	0	0	1	0	0	0	1	0	0	0	0	0	0	0	0	0	0	0	0	0	0	0	0	0	0	0	0	0	0	0	0	0	0	0	0	0	0	0	0	0	0	0	0	0	0	0	0	0	0	0	0	0	0	0	0	0	0	47.55	FALSE	FALSE	FALSE	241	0.012
SAMD11p.Pro16Gln	SAMD11	0.0118148	0.0103972	0	0.0308152	0.134957	0.116279	0.0525369	0.0569801					Gln	Pro	FALSE		2	0	0	0	0	0	0	0	0	0	0	1	0	0	0	1	0	0	0	0	0	0	0	0	0	0	0	0	0	0	0	0	0	0	0	0	0	0	0	0	0	0	0	0	0	0	0	0	0	0	0	0	0	0	0	0	0	0	0	0	0	0	0	0	0	0	46.73	FALSE	FALSE	FALSE	241	0.012
SCAND3p.Glu793Lys	SCAND3	0.0118148	0.0103972	0	0.0308152	0.134957	0.116279	0.0525369	0.0569801					Lys	Glu	TRUE		2	0	0	0	0	0	0	0	0	0	0	1	0	0	0	1	0	0	0	0	0	0	0	0	0	0	0	0	0	0	0	0	0	0	0	0	0	0	0	0	0	0	0	0	0	0	0	0	0	0	0	0	0	0	0	0	0	0	0	0	0	0	0	0	0	0	47.27	FALSE	FALSE	FALSE	241	0.012
SCARA3p.Gln169Lys	SCARA3	0.0118148	0.0103972	0	0.0308152	0.134957	0.116279	0.0525369	0.0569801					Lys	Gln	TRUE		2	0	0	0	0	0	0	0	0	0	0	1	0	0	0	1	0	0	0	0	0	0	0	0	0	0	0	0	0	0	0	0	0	0	0	0	0	0	0	0	0	0	0	0	0	0	0	0	0	0	0	0	0	0	0	0	0	0	0	0	0	0	0	0	0	0	47.74	FALSE	FALSE	FALSE	241	0.012
SCELp.Gly426Val	SCEL	0.0118148	0.0103972	0	0.0308152	0.134957	0.116279	0.0525369	0.0569801					Val	Gly	FALSE		2	0	0	0	0	0	0	0	0	0	0	1	0	0	0	1	0	0	0	0	0	0	0	0	0	0	0	0	0	0	0	0	0	0	0	0	0	0	0	0	0	0	0	0	0	0	0	0	0	0	0	0	0	0	0	0	0	0	0	0	0	0	0	0	0	0	46.25	FALSE	FALSE	FALSE	241	0.012
SCN10Ap.Glu1731Lys	SCN10A	0.0118148	0.0103972	0	0.0308152	0.134957	0.116279	0.0525369	0.0569801					Lys	Glu	TRUE		2	0	0	0	0	0	0	0	0	0	0	1	0	0	0	1	0	0	0	0	0	0	0	0	0	0	0	0	0	0	0	0	0	0	0	0	0	0	0	0	0	0	0	0	0	0	0	0	0	0	0	0	0	0	0	0	0	0	0	0	0	0	0	0	0	0	46.79	FALSE	FALSE	FALSE	241	0.012
SCN1Ap.Arg1329Gln	SCN1A	0.0118148	0.0103972	0	0.0308152	0.134957	0.116279	0.0525369	0.0569801					Gln	Arg	FALSE		2	0	0	0	0	0	0	0	0	0	0	1	0	0	0	1	0	0	0	0	0	0	0	0	0	0	0	0	0	0	0	0	0	0	0	0	0	0	0	0	0	0	0	0	0	0	0	0	0	0	0	0	0	0	0	0	0	0	0	0	0	0	0	0	0	0	46.92	FALSE	FALSE	FALSE	241	0.012
SCN2Ap.Gly642Arg	SCN2A	0.0118148	0.0103972	0	0.0308152	0.134957	0.116279	0.0525369	0.0569801					Arg	Gly	TRUE		2	0	0	0	0	0	0	0	0	0	0	1	0	0	0	1	0	0	0	0	0	0	0	0	0	0	0	0	0	0	0	0	0	0	0	0	0	0	0	0	0	0	0	0	0	0	0	0	0	0	0	0	0	0	0	0	0	0	0	0	0	0	0	0	0	0	47.88	FALSE	FALSE	FALSE	241	0.012
SCN8Ap.Glu1679Lys	SCN8A	0.0118148	0.0103972	0	0.0308152	0.134957	0.116279	0.0525369	0.0569801					Lys	Glu	TRUE		2	0	0	0	0	0	0	0	0	0	0	1	0	0	0	1	0	0	0	0	0	0	0	0	0	0	0	0	0	0	0	0	0	0	0	0	0	0	0	0	0	0	0	0	0	0	0	0	0	0	0	0	0	0	0	0	0	0	0	0	0	0	0	0	0	0	47.35	FALSE	FALSE	FALSE	241	0.012
SCUBE3p.Asp670Asn	SCUBE3	0.0118148	0.0103972	0	0.0308152	0.134957	0.116279	0.0525369	0.0569801					Asn	Asp	FALSE		2	0	0	0	0	0	0	0	0	0	0	1	0	0	0	1	0	0	0	0	0	0	0	0	0	0	0	0	0	0	0	0	0	0	0	0	0	0	0	0	0	0	0	0	0	0	0	0	0	0	0	0	0	0	0	0	0	0	0	0	0	0	0	0	0	0	48.34	FALSE	FALSE	FALSE	241	0.012
SDK2p.Asp1708Asn	SDK2	0.0118148	0.0103972	0	0.0308152	0.134957	0.116279	0.0525369	0.0569801					Asn	Asp	FALSE		2	0	0	0	0	0	0	0	0	0	0	1	0	0	0	1	0	0	0	0	0	0	0	0	0	0	0	0	0	0	0	0	0	0	0	0	0	0	0	0	0	0	0	0	0	0	0	0	0	0	0	0	0	0	0	0	0	0	0	0	0	0	0	0	0	0	47.2	FALSE	FALSE	FALSE	241	0.012
SELEp.Gly500Arg	SELE	0.0118148	0.0103972	0	0.0308152	0.134957	0.116279	0.0525369	0.0569801					Arg	Gly	TRUE		2	0	0	0	0	0	0	0	0	0	0	1	0	0	0	1	0	0	0	0	0	0	0	0	0	0	0	0	0	0	0	0	0	0	0	0	0	0	0	0	0	0	0	0	0	0	0	0	0	0	0	0	0	0	0	0	0	0	0	0	0	0	0	0	0	0	46.56	FALSE	FALSE	FALSE	241	0.012
SEMA3Ap.Thr696Ala	SEMA3A	0.0118148	0.0103972	0	0.0308152	0.134957	0.116279	0.0525369	0.0569801					Ala	Thr	FALSE		2	0	0	0	0	0	0	0	0	0	0	1	0	0	0	1	0	0	0	0	0	0	0	0	0	0	0	0	0	0	0	0	0	0	0	0	0	0	0	0	0	0	0	0	0	0	0	0	0	0	0	0	0	0	0	0	0	0	0	0	0	0	0	0	0	0	47.79	FALSE	FALSE	FALSE	241	0.012
SEMA3Dp.Pro43Gln	SEMA3D	0.0118148	0.0103972	0	0.0308152	0.134957	0.116279	0.0525369	0.0569801					Gln	Pro	FALSE		2	0	0	0	0	0	0	0	0	0	0	1	0	0	0	1	0	0	0	0	0	0	0	0	0	0	0	0	0	0	0	0	0	0	0	0	0	0	0	0	0	0	0	0	0	0	0	0	0	0	0	0	0	0	0	0	0	0	0	0	0	0	0	0	0	0	48.31	FALSE	FALSE	FALSE	241	0.012
SERAC1p.His535Tyr	SERAC1	0.0118148	0.0103972	0	0.0308152	0.134957	0.116279	0.0525369	0.0569801					Tyr	His	TRUE		2	0	0	0	0	0	0	0	0	0	0	1	0	0	0	1	0	0	0	0	0	0	0	0	0	0	0	0	0	0	0	0	0	0	0	0	0	0	0	0	0	0	0	0	0	0	0	0	0	0	0	0	0	0	0	0	0	0	0	0	0	0	0	0	0	0	47.27	FALSE	FALSE	FALSE	241	0.012
SERPINA7p.Asp149Asn	SERPINA7	0.0118148	0.0103972	0	0.0308152	0.134957	0.116279	0.0525369	0.0569801					Asn	Asp	FALSE		2	0	0	0	0	0	0	0	0	0	0	1	0	0	0	1	0	0	0	0	0	0	0	0	0	0	0	0	0	0	0	0	0	0	0	0	0	0	0	0	0	0	0	0	0	0	0	0	0	0	0	0	0	0	0	0	0	0	0	0	0	0	0	0	0	0	47.71	FALSE	FALSE	FALSE	241	0.012
SERPINA7p.Met241Ile	SERPINA7	0.0118148	0.0103972	0	0.0308152	0.134957	0.116279	0.0525369	0.0569801					Ile	Met	FALSE		2	0	0	0	0	0	0	0	0	0	0	1	0	0	0	1	0	0	0	0	0	0	0	0	0	0	0	0	0	0	0	0	0	0	0	0	0	0	0	0	0	0	0	0	0	0	0	0	0	0	0	0	0	0	0	0	0	0	0	0	0	0	0	0	0	0	47.41	FALSE	FALSE	FALSE	241	0.012
SERTAD1p.Pro38Ser	SERTAD1	0.0118148	0.0103972	0	0.0308152	0.134957	0.116279	0.0525369	0.0569801					Ser	Pro	TRUE		2	0	0	0	0	0	0	0	0	0	0	1	0	0	0	1	0	0	0	0	0	0	0	0	0	0	0	0	0	0	0	0	0	0	0	0	0	0	0	0	0	0	0	0	0	0	0	0	0	0	0	0	0	0	0	0	0	0	0	0	0	0	0	0	0	0	47.71	FALSE	FALSE	FALSE	241	0.012
SFMBT2p.Met412Ile	SFMBT2	0.0118148	0.0103972	0	0.0308152	0.134957	0.116279	0.0525369	0.0569801					Ile	Met	FALSE		2	0	0	0	0	0	0	0	0	0	0	1	0	0	0	1	0	0	0	0	0	0	0	0	0	0	0	0	0	0	0	0	0	0	0	0	0	0	0	0	0	0	0	0	0	0	0	0	0	0	0	0	0	0	0	0	0	0	0	0	0	0	0	0	0	0	47.55	FALSE	FALSE	FALSE	241	0.012
SFSWAPp.Glu587Lys	SFSWAP	0.0118148	0.0103972	0	0.0308152	0.134957	0.116279	0.0525369	0.0569801					Lys	Glu	TRUE		2	0	0	0	0	0	0	0	0	0	0	1	0	0	0	1	0	0	0	0	0	0	0	0	0	0	0	0	0	0	0	0	0	0	0	0	0	0	0	0	0	0	0	0	0	0	0	0	0	0	0	0	0	0	0	0	0	0	0	0	0	0	0	0	0	0	47.28	FALSE	FALSE	FALSE	241	0.012
SFTPBp.Trp366Leu	SFTPB	0.0118148	0.0103972	0	0.0308152	0.134957	0.116279	0.0525369	0.0569801					Leu	Trp	FALSE		2	0	0	0	0	0	0	0	0	0	0	1	0	0	0	1	0	0	0	0	0	0	0	0	0	0	0	0	0	0	0	0	0	0	0	0	0	0	0	0	0	0	0	0	0	0	0	0	0	0	0	0	0	0	0	0	0	0	0	0	0	0	0	0	0	0	47.29	FALSE	FALSE	FALSE	241	0.012
SFXN5p.Arg220Leu	SFXN5	0.0118148	0.0103972	0	0.0308152	0.134957	0.116279	0.0525369	0.0569801					Leu	Arg	FALSE		2	0	0	0	0	0	0	0	0	0	0	1	0	0	0	1	0	0	0	0	0	0	0	0	0	0	0	0	0	0	0	0	0	0	0	0	0	0	0	0	0	0	0	0	0	0	0	0	0	0	0	0	0	0	0	0	0	0	0	0	0	0	0	0	0	0	47.62	FALSE	FALSE	FALSE	241	0.012
SGIP1p.Pro360Leu	SGIP1	0.0118148	0.0103972	0	0.0308152	0.134957	0.116279	0.0525369	0.0569801					Leu	Pro	FALSE		2	0	0	0	0	0	0	0	0	0	0	1	0	0	0	1	0	0	0	0	0	0	0	0	0	0	0	0	0	0	0	0	0	0	0	0	0	0	0	0	0	0	0	0	0	0	0	0	0	0	0	0	0	0	0	0	0	0	0	0	0	0	0	0	0	0	47.61	FALSE	FALSE	FALSE	241	0.012
SGMS1p.Met260Ile	SGMS1	0.0118148	0.0103972	0	0.0308152	0.134957	0.116279	0.0525369	0.0569801					Ile	Met	FALSE		2	0	0	0	0	0	0	0	0	0	0	1	0	0	0	1	0	0	0	0	0	0	0	0	0	0	0	0	0	0	0	0	0	0	0	0	0	0	0	0	0	0	0	0	0	0	0	0	0	0	0	0	0	0	0	0	0	0	0	0	0	0	0	0	0	0	47.3	FALSE	FALSE	FALSE	241	0.012
SGSM1p.Gly1016Arg	SGSM1	0.0118148	0.0103972	0	0.0308152	0.134957	0.116279	0.0525369	0.0569801					Arg	Gly	TRUE		2	0	0	0	0	0	0	0	0	0	0	1	0	0	0	1	0	0	0	0	0	0	0	0	0	0	0	0	0	0	0	0	0	0	0	0	0	0	0	0	0	0	0	0	0	0	0	0	0	0	0	0	0	0	0	0	0	0	0	0	0	0	0	0	0	0	47.88	FALSE	FALSE	FALSE	241	0.012
SH2D5p.Glu181Lys	SH2D5	0.0118148	0.0103972	0	0.0308152	0.134957	0.116279	0.0525369	0.0569801					Lys	Glu	TRUE		2	0	0	0	0	0	0	0	0	0	0	1	0	0	0	1	0	0	0	0	0	0	0	0	0	0	0	0	0	0	0	0	0	0	0	0	0	0	0	0	0	0	0	0	0	0	0	0	0	0	0	0	0	0	0	0	0	0	0	0	0	0	0	0	0	0	48	FALSE	FALSE	FALSE	241	0.012
SH3GL1p.Pro356Gln	SH3GL1	0.0118148	0.0103972	0	0.0308152	0.134957	0.116279	0.0525369	0.0569801					Gln	Pro	FALSE	1	2	0	0	0	0	0	0	0	0	0	0	1	0	0	0	1	0	0	0	0	0	0	0	0	0	0	0	0	0	0	0	0	0	0	0	0	0	0	0	0	0	0	0	0	0	0	0	0	0	0	0	0	0	0	0	0	0	0	0	0	0	0	0	0	0	0	46.43	FALSE	FALSE	FALSE	241	0.012
SH3KBP1p.Gly526Ter	SH3KBP1	0.0118148	0.0103972	0	0.0308152	0.134957	0.116279	0.0525369	0.0569801					Ter	Gly	FALSE		2	0	0	0	0	0	0	0	0	0	0	1	0	0	0	1	0	0	0	0	0	0	0	0	0	0	0	0	0	0	0	0	0	0	0	0	0	0	0	0	0	0	0	0	0	0	0	0	0	0	0	0	0	0	0	0	0	0	0	0	0	0	0	0	0	0	46.94	FALSE	FALSE	FALSE	241	0.012
SH3TC1p.Ser934Leu	SH3TC1	0.0118148	0.0103972	0	0.0308152	0.134957	0.116279	0.0525369	0.0569801					Leu	Ser	FALSE		2	0	0	0	0	0	0	0	0	0	0	1	0	0	0	1	0	0	0	0	0	0	0	0	0	0	0	0	0	0	0	0	0	0	0	0	0	0	0	0	0	0	0	0	0	0	0	0	0	0	0	0	0	0	0	0	0	0	0	0	0	0	0	0	0	0	46.99	FALSE	FALSE	FALSE	241	0.012
SHROOM3p.Glu58Lys	SHROOM3	0.0118148	0.0103972	0	0.0308152	0.134957	0.116279	0.0525369	0.0569801					Lys	Glu	TRUE		2	0	0	0	0	0	0	0	0	0	0	1	0	0	0	1	0	0	0	0	0	0	0	0	0	0	0	0	0	0	0	0	0	0	0	0	0	0	0	0	0	0	0	0	0	0	0	0	0	0	0	0	0	0	0	0	0	0	0	0	0	0	0	0	0	0	46.85	FALSE	FALSE	FALSE	241	0.012
SIGLEC9p.Arg120Cys	SIGLEC9	0.0118148	0.0103972	0	0.0308152	0.134957	0.116279	0.0525369	0.0569801					Cys	Arg	TRUE		2	0	0	0	0	0	0	0	0	0	0	1	0	0	0	1	0	0	0	0	0	0	0	0	0	0	0	0	0	0	0	0	0	0	0	0	0	0	0	0	0	0	0	0	0	0	0	0	0	0	0	0	0	0	0	0	0	0	0	0	0	0	0	0	0	0	46.75	FALSE	FALSE	FALSE	241	0.012
SIPA1L1p.Pro69Leu	SIPA1L1	0.0118148	0.0103972	0	0.0308152	0.134957	0.116279	0.0525369	0.0569801					Leu	Pro	FALSE		2	0	0	0	0	0	0	0	0	0	0	1	0	0	0	1	0	0	0	0	0	0	0	0	0	0	0	0	0	0	0	0	0	0	0	0	0	0	0	0	0	0	0	0	0	0	0	0	0	0	0	0	0	0	0	0	0	0	0	0	0	0	0	0	0	0	47.55	FALSE	FALSE	FALSE	241	0.012
SIRPB1p.Met17Ile	SIRPB1	0.0118148	0.0103972	0	0.0308152	0.134957	0.116279	0.0525369	0.0569801					Ile	Met	FALSE		2	0	0	0	0	0	0	0	0	0	0	1	0	0	0	1	0	0	0	0	0	0	0	0	0	0	0	0	0	0	0	0	0	0	0	0	0	0	0	0	0	0	0	0	0	0	0	0	0	0	0	0	0	0	0	0	0	0	0	0	0	0	0	0	0	0	47.92	FALSE	FALSE	FALSE	241	0.012
SIp.Gly519Glu	SI	0.0118148	0.0103972	0	0.0308152	0.134957	0.116279	0.0525369	0.0569801					Glu	Gly	FALSE		2	0	0	0	0	0	0	0	0	0	0	1	0	0	0	1	0	0	0	0	0	0	0	0	0	0	0	0	0	0	0	0	0	0	0	0	0	0	0	0	0	0	0	0	0	0	0	0	0	0	0	0	0	0	0	0	0	0	0	0	0	0	0	0	0	0	47.37	FALSE	FALSE	FALSE	241	0.012
SLC16A9p.Gln192Ter	SLC16A9	0.0118148	0.0103972	0	0.0308152	0.134957	0.116279	0.0525369	0.0569801					Ter	Gln	FALSE		2	0	0	0	0	0	0	0	0	0	0	1	0	0	0	1	0	0	0	0	0	0	0	0	0	0	0	0	0	0	0	0	0	0	0	0	0	0	0	0	0	0	0	0	0	0	0	0	0	0	0	0	0	0	0	0	0	0	0	0	0	0	0	0	0	0	47.01	FALSE	FALSE	FALSE	241	0.012
SLC17A3p.Pro99Ser	SLC17A3	0.0118148	0.0103972	0	0.0308152	0.134957	0.116279	0.0525369	0.0569801					Ser	Pro	TRUE		2	0	0	0	0	0	0	0	0	0	0	1	0	0	0	1	0	0	0	0	0	0	0	0	0	0	0	0	0	0	0	0	0	0	0	0	0	0	0	0	0	0	0	0	0	0	0	0	0	0	0	0	0	0	0	0	0	0	0	0	0	0	0	0	0	0	47.29	FALSE	FALSE	FALSE	241	0.012
SLC17A5p.Ser332Leu	SLC17A5	0.0118148	0.0103972	0	0.0308152	0.134957	0.116279	0.0525369	0.0569801					Leu	Ser	FALSE		2	0	0	0	0	0	0	0	0	0	0	1	0	0	0	1	0	0	0	0	0	0	0	0	0	0	0	0	0	0	0	0	0	0	0	0	0	0	0	0	0	0	0	0	0	0	0	0	0	0	0	0	0	0	0	0	0	0	0	0	0	0	0	0	0	0	46.21	FALSE	FALSE	FALSE	241	0.012
SLC18A1p.Glu485Lys	SLC18A1	0.0118148	0.0103972	0	0.0308152	0.134957	0.116279	0.0525369	0.0569801					Lys	Glu	TRUE		2	0	0	0	0	0	0	0	0	0	0	1	0	0	0	1	0	0	0	0	0	0	0	0	0	0	0	0	0	0	0	0	0	0	0	0	0	0	0	0	0	0	0	0	0	0	0	0	0	0	0	0	0	0	0	0	0	0	0	0	0	0	0	0	0	0	47.36	FALSE	FALSE	FALSE	241	0.012
SLC1A1p.Pro134Thr	SLC1A1	0.0118148	0.0103972	0	0.0308152	0.134957	0.116279	0.0525369	0.0569801					Thr	Pro	TRUE		2	0	0	0	0	0	0	0	0	0	0	1	0	0	0	1	0	0	0	0	0	0	0	0	0	0	0	0	0	0	0	0	0	0	0	0	0	0	0	0	0	0	0	0	0	0	0	0	0	0	0	0	0	0	0	0	0	0	0	0	0	0	0	0	0	0	46.93	FALSE	FALSE	FALSE	241	0.012
SLC22A12p.Pro334Ser	SLC22A12	0.0118148	0.0103972	0	0.0308152	0.134957	0.116279	0.0525369	0.0569801					Ser	Pro	TRUE		2	0	0	0	0	0	0	0	0	0	0	1	0	0	0	1	0	0	0	0	0	0	0	0	0	0	0	0	0	0	0	0	0	0	0	0	0	0	0	0	0	0	0	0	0	0	0	0	0	0	0	0	0	0	0	0	0	0	0	0	0	0	0	0	0	0	47.3	FALSE	FALSE	FALSE	241	0.012
SLC22A3p.Met347Ile	SLC22A3	0.0118148	0.0103972	0	0.0308152	0.134957	0.116279	0.0525369	0.0569801					Ile	Met	FALSE		2	0	0	0	0	0	0	0	0	0	0	1	0	0	0	1	0	0	0	0	0	0	0	0	0	0	0	0	0	0	0	0	0	0	0	0	0	0	0	0	0	0	0	0	0	0	0	0	0	0	0	0	0	0	0	0	0	0	0	0	0	0	0	0	0	0	46.77	FALSE	FALSE	FALSE	241	0.012
SLC22A8p.Glu304Lys	SLC22A8	0.0118148	0.0103972	0	0.0308152	0.134957	0.116279	0.0525369	0.0569801					Lys	Glu	TRUE		2	0	0	0	0	0	0	0	0	0	0	1	0	0	0	1	0	0	0	0	0	0	0	0	0	0	0	0	0	0	0	0	0	0	0	0	0	0	0	0	0	0	0	0	0	0	0	0	0	0	0	0	0	0	0	0	0	0	0	0	0	0	0	0	0	0	46.71	FALSE	FALSE	FALSE	241	0.012
SLC25A31p.Arg152Gln	SLC25A31	0.0118148	0.0103972	0	0.0308152	0.134957	0.116279	0.0525369	0.0569801					Gln	Arg	FALSE		2	0	0	0	0	0	0	0	0	0	0	1	0	0	0	1	0	0	0	0	0	0	0	0	0	0	0	0	0	0	0	0	0	0	0	0	0	0	0	0	0	0	0	0	0	0	0	0	0	0	0	0	0	0	0	0	0	0	0	0	0	0	0	0	0	0	48.16	FALSE	FALSE	FALSE	241	0.012
SLC26A3p.Leu397Ile	SLC26A3	0.0118148	0.0103972	0	0.0308152	0.134957	0.116279	0.0525369	0.0569801					Ile	Leu	FALSE		2	0	0	0	0	0	0	0	0	0	0	1	0	0	0	1	0	0	0	0	0	0	0	0	0	0	0	0	0	0	0	0	0	0	0	0	0	0	0	0	0	0	0	0	0	0	0	0	0	0	0	0	0	0	0	0	0	0	0	0	0	0	0	0	0	0	47.25	FALSE	FALSE	FALSE	241	0.012
SLC2A2p.Asp65Asn	SLC2A2	0.0118148	0.0103972	0	0.0308152	0.134957	0.116279	0.0525369	0.0569801					Asn	Asp	FALSE		2	0	0	0	0	0	0	0	0	0	0	1	0	0	0	1	0	0	0	0	0	0	0	0	0	0	0	0	0	0	0	0	0	0	0	0	0	0	0	0	0	0	0	0	0	0	0	0	0	0	0	0	0	0	0	0	0	0	0	0	0	0	0	0	0	0	48.03	FALSE	FALSE	FALSE	241	0.012
SLC2A4p.Arg472Ter	SLC2A4	0.0118148	0.0103972	0	0.0308152	0.134957	0.116279	0.0525369	0.0569801					Ter	Arg	FALSE		2	0	0	0	0	0	0	0	0	0	0	1	0	0	0	1	0	0	0	0	0	0	0	0	0	0	0	0	0	0	0	0	0	0	0	0	0	0	0	0	0	0	0	0	0	0	0	0	0	0	0	0	0	0	0	0	0	0	0	0	0	0	0	0	0	0	47.52	FALSE	FALSE	FALSE	241	0.012
SLC39A12p.Gly368Cys	SLC39A12	0.0118148	0.0103972	0	0.0308152	0.134957	0.116279	0.0525369	0.0569801					Cys	Gly	TRUE		2	0	0	0	0	0	0	0	0	0	0	1	0	0	0	1	0	0	0	0	0	0	0	0	0	0	0	0	0	0	0	0	0	0	0	0	0	0	0	0	0	0	0	0	0	0	0	0	0	0	0	0	0	0	0	0	0	0	0	0	0	0	0	0	0	0	46.72	FALSE	FALSE	FALSE	241	0.012
SLC41A1p.Arg54Trp	SLC41A1	0.0118148	0.0103972	0	0.0308152	0.134957	0.116279	0.0525369	0.0569801					Trp	Arg	FALSE		2	0	0	0	0	0	0	0	0	0	0	1	0	0	0	1	0	0	0	0	0	0	0	0	0	0	0	0	0	0	0	0	0	0	0	0	0	0	0	0	0	0	0	0	0	0	0	0	0	0	0	0	0	0	0	0	0	0	0	0	0	0	0	0	0	0	47.28	FALSE	FALSE	FALSE	241	0.012
SLC46A3p.Cys387Tyr	SLC46A3	0.0118148	0.0103972	0	0.0308152	0.134957	0.116279	0.0525369	0.0569801					Tyr	Cys	TRUE		2	0	0	0	0	0	0	0	0	0	0	1	0	0	0	1	0	0	0	0	0	0	0	0	0	0	0	0	0	0	0	0	0	0	0	0	0	0	0	0	0	0	0	0	0	0	0	0	0	0	0	0	0	0	0	0	0	0	0	0	0	0	0	0	0	0	47.5	FALSE	FALSE	FALSE	241	0.012
SLC4A10p.Asp1106Asn	SLC4A10	0.0118148	0.0103972	0	0.0308152	0.134957	0.116279	0.0525369	0.0569801					Asn	Asp	FALSE		2	0	0	0	0	0	0	0	0	0	0	1	0	0	0	1	0	0	0	0	0	0	0	0	0	0	0	0	0	0	0	0	0	0	0	0	0	0	0	0	0	0	0	0	0	0	0	0	0	0	0	0	0	0	0	0	0	0	0	0	0	0	0	0	0	0	47.09	FALSE	FALSE	FALSE	241	0.012
SLC4A5p.Gly268Ter	SLC4A5	0.0118148	0.0103972	0	0.0308152	0.134957	0.116279	0.0525369	0.0569801					Ter	Gly	FALSE		2	0	0	0	0	0	0	0	0	0	0	1	0	0	0	1	0	0	0	0	0	0	0	0	0	0	0	0	0	0	0	0	0	0	0	0	0	0	0	0	0	0	0	0	0	0	0	0	0	0	0	0	0	0	0	0	0	0	0	0	0	0	0	0	0	0	47.42	FALSE	FALSE	FALSE	241	0.012
SLC5A11p.Gly277Arg	SLC5A11	0.0118148	0.0103972	0	0.0308152	0.134957	0.116279	0.0525369	0.0569801					Arg	Gly	TRUE		2	0	0	0	0	0	0	0	0	0	0	1	0	0	0	1	0	0	0	0	0	0	0	0	0	0	0	0	0	0	0	0	0	0	0	0	0	0	0	0	0	0	0	0	0	0	0	0	0	0	0	0	0	0	0	0	0	0	0	0	0	0	0	0	0	0	47.08	FALSE	FALSE	FALSE	241	0.012
SLC6A15p.Arg209Met	SLC6A15	0.0118148	0.0103972	0	0.0308152	0.134957	0.116279	0.0525369	0.0569801					Met	Arg	FALSE		2	0	0	0	0	0	0	0	0	0	0	1	0	0	0	1	0	0	0	0	0	0	0	0	0	0	0	0	0	0	0	0	0	0	0	0	0	0	0	0	0	0	0	0	0	0	0	0	0	0	0	0	0	0	0	0	0	0	0	0	0	0	0	0	0	0	47.25	FALSE	FALSE	FALSE	241	0.012
SLC6A1p.Pro167His	SLC6A1	0.0118148	0.0103972	0	0.0308152	0.134957	0.116279	0.0525369	0.0569801					His	Pro	TRUE		2	0	0	0	0	0	0	0	0	0	0	1	0	0	0	1	0	0	0	0	0	0	0	0	0	0	0	0	0	0	0	0	0	0	0	0	0	0	0	0	0	0	0	0	0	0	0	0	0	0	0	0	0	0	0	0	0	0	0	0	0	0	0	0	0	0	47.28	FALSE	FALSE	FALSE	241	0.012
SLC6A2p.Trp404Ter	SLC6A2	0.0118148	0.0103972	0	0.0308152	0.134957	0.116279	0.0525369	0.0569801					Ter	Trp	FALSE		2	0	0	0	0	0	0	0	0	0	0	1	0	0	0	1	0	0	0	0	0	0	0	0	0	0	0	0	0	0	0	0	0	0	0	0	0	0	0	0	0	0	0	0	0	0	0	0	0	0	0	0	0	0	0	0	0	0	0	0	0	0	0	0	0	0	47.4	FALSE	FALSE	FALSE	241	0.012
SLC7A14p.Gly586Cys	SLC7A14	0.0118148	0.0103972	0	0.0308152	0.134957	0.116279	0.0525369	0.0569801					Cys	Gly	TRUE		2	0	0	0	0	0	0	0	0	0	0	1	0	0	0	1	0	0	0	0	0	0	0	0	0	0	0	0	0	0	0	0	0	0	0	0	0	0	0	0	0	0	0	0	0	0	0	0	0	0	0	0	0	0	0	0	0	0	0	0	0	0	0	0	0	0	46.86	FALSE	FALSE	FALSE	241	0.012
SLC8A3p.Glu478Lys	SLC8A3	0.0118148	0.0103972	0	0.0308152	0.134957	0.116279	0.0525369	0.0569801					Lys	Glu	TRUE		2	0	0	0	0	0	0	0	0	0	0	1	0	0	0	1	0	0	0	0	0	0	0	0	0	0	0	0	0	0	0	0	0	0	0	0	0	0	0	0	0	0	0	0	0	0	0	0	0	0	0	0	0	0	0	0	0	0	0	0	0	0	0	0	0	0	47.07	FALSE	FALSE	FALSE	241	0.012
SLC8A3p.Ser350Asn	SLC8A3	0.0118148	0.0103972	0	0.0308152	0.134957	0.116279	0.0525369	0.0569801					Asn	Ser	FALSE		2	0	0	0	0	0	0	0	0	0	0	1	0	0	0	1	0	0	0	0	0	0	0	0	0	0	0	0	0	0	0	0	0	0	0	0	0	0	0	0	0	0	0	0	0	0	0	0	0	0	0	0	0	0	0	0	0	0	0	0	0	0	0	0	0	0	47.52	FALSE	FALSE	FALSE	241	0.012
SLC9A9p.Met436Ile	SLC9A9	0.0118148	0.0103972	0	0.0308152	0.134957	0.116279	0.0525369	0.0569801					Ile	Met	FALSE		2	0	0	0	0	0	0	0	0	0	0	1	0	0	0	1	0	0	0	0	0	0	0	0	0	0	0	0	0	0	0	0	0	0	0	0	0	0	0	0	0	0	0	0	0	0	0	0	0	0	0	0	0	0	0	0	0	0	0	0	0	0	0	0	0	0	46.58	FALSE	FALSE	FALSE	241	0.012
SLC9C1p.Ser250Leu	SLC9C1	0.0118148	0.0103972	0	0.0308152	0.134957	0.116279	0.0525369	0.0569801					Leu	Ser	FALSE		2	0	0	0	0	0	0	0	0	0	0	1	0	0	0	1	0	0	0	0	0	0	0	0	0	0	0	0	0	0	0	0	0	0	0	0	0	0	0	0	0	0	0	0	0	0	0	0	0	0	0	0	0	0	0	0	0	0	0	0	0	0	0	0	0	0	47.44	FALSE	FALSE	FALSE	241	0.012
SLIT2p.Met264Ile	SLIT2	0.0118148	0.0103972	0	0.0308152	0.134957	0.116279	0.0525369	0.0569801					Ile	Met	FALSE		2	0	0	0	0	0	0	0	0	0	0	1	0	0	0	1	0	0	0	0	0	0	0	0	0	0	0	0	0	0	0	0	0	0	0	0	0	0	0	0	0	0	0	0	0	0	0	0	0	0	0	0	0	0	0	0	0	0	0	0	0	0	0	0	0	0	46.91	FALSE	FALSE	FALSE	241	0.012
SLIT3p.Arg992Gln	SLIT3	0.0118148	0.0103972	0	0.0308152	0.134957	0.116279	0.0525369	0.0569801					Gln	Arg	FALSE		2	0	0	0	0	0	0	0	0	0	0	1	0	0	0	1	0	0	0	0	0	0	0	0	0	0	0	0	0	0	0	0	0	0	0	0	0	0	0	0	0	0	0	0	0	0	0	0	0	0	0	0	0	0	0	0	0	0	0	0	0	0	0	0	0	0	47.19	FALSE	FALSE	FALSE	241	0.012
SLITRK3p.Arg340Gln	SLITRK3	0.0118148	0.0103972	0	0.0308152	0.134957	0.116279	0.0525369	0.0569801					Gln	Arg	FALSE		2	0	0	0	0	0	0	0	0	0	0	1	0	0	0	1	0	0	0	0	0	0	0	0	0	0	0	0	0	0	0	0	0	0	0	0	0	0	0	0	0	0	0	0	0	0	0	0	0	0	0	0	0	0	0	0	0	0	0	0	0	0	0	0	0	0	46.34	FALSE	FALSE	FALSE	241	0.012
SLITRK5p.Arg80Cys	SLITRK5	0.0118148	0.0103972	0	0.0308152	0.134957	0.116279	0.0525369	0.0569801					Cys	Arg	TRUE		2	0	0	0	0	0	0	0	0	0	0	1	0	0	0	1	0	0	0	0	0	0	0	0	0	0	0	0	0	0	0	0	0	0	0	0	0	0	0	0	0	0	0	0	0	0	0	0	0	0	0	0	0	0	0	0	0	0	0	0	0	0	0	0	0	0	46.82	FALSE	FALSE	FALSE	241	0.012
SLITRK5p.Pro53Leu	SLITRK5	0.0118148	0.0103972	0	0.0308152	0.134957	0.116279	0.0525369	0.0569801					Leu	Pro	FALSE		2	0	0	0	0	0	0	0	0	0	0	1	0	0	0	1	0	0	0	0	0	0	0	0	0	0	0	0	0	0	0	0	0	0	0	0	0	0	0	0	0	0	0	0	0	0	0	0	0	0	0	0	0	0	0	0	0	0	0	0	0	0	0	0	0	0	46.72	FALSE	FALSE	FALSE	241	0.012
SLX4IPp.Glu405Lys	SLX4IP	0.0118148	0.0103972	0	0.0308152	0.134957	0.116279	0.0525369	0.0569801					Lys	Glu	TRUE		2	0	0	0	0	0	0	0	0	0	0	1	0	0	0	1	0	0	0	0	0	0	0	0	0	0	0	0	0	0	0	0	0	0	0	0	0	0	0	0	0	0	0	0	0	0	0	0	0	0	0	0	0	0	0	0	0	0	0	0	0	0	0	0	0	0	46.61	FALSE	FALSE	FALSE	241	0.012
SLX4p.Ser659Leu	SLX4	0.0118148	0.0103972	0	0.0308152	0.134957	0.116279	0.0525369	0.0569801					Leu	Ser	FALSE		2	0	0	0	0	0	0	0	0	0	0	1	0	0	0	1	0	0	0	0	0	0	0	0	0	0	0	0	0	0	0	0	0	0	0	0	0	0	0	0	0	0	0	0	0	0	0	0	0	0	0	0	0	0	0	0	0	0	0	0	0	0	0	0	0	0	47.38	FALSE	FALSE	FALSE	241	0.012
SMARCA2p.Leu406Met	SMARCA2	0.0118148	0.0103972	0	0.0308152	0.134957	0.116279	0.0525369	0.0569801					Met	Leu	FALSE		2	0	0	0	0	0	0	0	0	0	0	1	0	0	0	1	0	0	0	0	0	0	0	0	0	0	0	0	0	0	0	0	0	0	0	0	0	0	0	0	0	0	0	0	0	0	0	0	0	0	0	0	0	0	0	0	0	0	0	0	0	0	0	0	0	0	47.99	FALSE	FALSE	FALSE	241	0.012
SMPD1p.Arg389Ser	SMPD1	0.0118148	0.0103972	0	0.0308152	0.134957	0.116279	0.0525369	0.0569801					Ser	Arg	TRUE		2	0	0	0	0	0	0	0	0	0	0	1	0	0	0	1	0	0	0	0	0	0	0	0	0	0	0	0	0	0	0	0	0	0	0	0	0	0	0	0	0	0	0	0	0	0	0	0	0	0	0	0	0	0	0	0	0	0	0	0	0	0	0	0	0	0	47.08	FALSE	FALSE	FALSE	241	0.012
SNRNP200p.Trp1652Cys	SNRNP200	0.0118148	0.0103972	0	0.0308152	0.134957	0.116279	0.0525369	0.0569801					Cys	Trp	TRUE		2	0	0	0	0	0	0	0	0	0	0	1	0	0	0	1	0	0	0	0	0	0	0	0	0	0	0	0	0	0	0	0	0	0	0	0	0	0	0	0	0	0	0	0	0	0	0	0	0	0	0	0	0	0	0	0	0	0	0	0	0	0	0	0	0	0	47.01	FALSE	FALSE	FALSE	241	0.012
SNTG1p.Ala425Val	SNTG1	0.0118148	0.0103972	0	0.0308152	0.134957	0.116279	0.0525369	0.0569801					Val	Ala	FALSE		2	0	0	0	0	0	0	0	0	0	0	1	0	0	0	1	0	0	0	0	0	0	0	0	0	0	0	0	0	0	0	0	0	0	0	0	0	0	0	0	0	0	0	0	0	0	0	0	0	0	0	0	0	0	0	0	0	0	0	0	0	0	0	0	0	0	46.99	FALSE	FALSE	FALSE	241	0.012
SOX10p.Gly181Trp	SOX10	0.0118148	0.0103972	0	0.0308152	0.134957	0.116279	0.0525369	0.0569801					Trp	Gly	FALSE		2	0	0	0	0	0	0	0	0	0	0	1	0	0	0	1	0	0	0	0	0	0	0	0	0	0	0	0	0	0	0	0	0	0	0	0	0	0	0	0	0	0	0	0	0	0	0	0	0	0	0	0	0	0	0	0	0	0	0	0	0	0	0	0	0	0	46.66	FALSE	FALSE	FALSE	241	0.012
SP140p.Glu267Lys	SP140	0.0118148	0.0103972	0	0.0308152	0.134957	0.116279	0.0525369	0.0569801					Lys	Glu	TRUE		2	0	0	0	0	0	0	0	0	0	0	1	0	0	0	1	0	0	0	0	0	0	0	0	0	0	0	0	0	0	0	0	0	0	0	0	0	0	0	0	0	0	0	0	0	0	0	0	0	0	0	0	0	0	0	0	0	0	0	0	0	0	0	0	0	0	46.73	FALSE	FALSE	FALSE	241	0.012
SP8p.Gly238Trp	SP8	0.0118148	0.0103972	0	0.0308152	0.134957	0.116279	0.0525369	0.0569801					Trp	Gly	FALSE		2	0	0	0	0	0	0	0	0	0	0	1	0	0	0	1	0	0	0	0	0	0	0	0	0	0	0	0	0	0	0	0	0	0	0	0	0	0	0	0	0	0	0	0	0	0	0	0	0	0	0	0	0	0	0	0	0	0	0	0	0	0	0	0	0	0	46.9	FALSE	FALSE	FALSE	241	0.012
SPACA7p.Arg25Trp	SPACA7	0.0118148	0.0103972	0	0.0308152	0.134957	0.116279	0.0525369	0.0569801					Trp	Arg	FALSE		2	0	0	0	0	0	0	0	0	0	0	1	0	0	0	1	0	0	0	0	0	0	0	0	0	0	0	0	0	0	0	0	0	0	0	0	0	0	0	0	0	0	0	0	0	0	0	0	0	0	0	0	0	0	0	0	0	0	0	0	0	0	0	0	0	0	47.57	FALSE	FALSE	FALSE	241	0.012
SPACA7p.Val29Met	SPACA7	0.0118148	0.0103972	0	0.0308152	0.134957	0.116279	0.0525369	0.0569801					Met	Val	FALSE		2	0	0	0	0	0	0	0	0	0	0	1	0	0	0	1	0	0	0	0	0	0	0	0	0	0	0	0	0	0	0	0	0	0	0	0	0	0	0	0	0	0	0	0	0	0	0	0	0	0	0	0	0	0	0	0	0	0	0	0	0	0	0	0	0	0	47.73	FALSE	FALSE	FALSE	241	0.012
SPAG17p.Gly2075Trp	SPAG17	0.0118148	0.0103972	0	0.0308152	0.134957	0.116279	0.0525369	0.0569801					Trp	Gly	FALSE		2	0	0	0	0	0	0	0	0	0	0	1	0	0	0	1	0	0	0	0	0	0	0	0	0	0	0	0	0	0	0	0	0	0	0	0	0	0	0	0	0	0	0	0	0	0	0	0	0	0	0	0	0	0	0	0	0	0	0	0	0	0	0	0	0	0	47.79	FALSE	FALSE	FALSE	241	0.012
SPAG4p.Arg354Ser	SPAG4	0.0118148	0.0103972	0	0.0308152	0.134957	0.116279	0.0525369	0.0569801					Ser	Arg	TRUE		2	0	0	0	0	0	0	0	0	0	0	1	0	0	0	1	0	0	0	0	0	0	0	0	0	0	0	0	0	0	0	0	0	0	0	0	0	0	0	0	0	0	0	0	0	0	0	0	0	0	0	0	0	0	0	0	0	0	0	0	0	0	0	0	0	0	46.82	FALSE	FALSE	FALSE	241	0.012
SPARCL1p.Asp659Asn	SPARCL1	0.0118148	0.0103972	0	0.0308152	0.134957	0.116279	0.0525369	0.0569801					Asn	Asp	FALSE		2	0	0	0	0	0	0	0	0	0	0	1	0	0	0	1	0	0	0	0	0	0	0	0	0	0	0	0	0	0	0	0	0	0	0	0	0	0	0	0	0	0	0	0	0	0	0	0	0	0	0	0	0	0	0	0	0	0	0	0	0	0	0	0	0	0	48.05	FALSE	FALSE	FALSE	241	0.012
SPATA21p.Arg106Gln	SPATA21	0.0118148	0.0103972	0	0.0308152	0.134957	0.116279	0.0525369	0.0569801					Gln	Arg	FALSE		2	0	0	0	0	0	0	0	0	0	0	1	0	0	0	1	0	0	0	0	0	0	0	0	0	0	0	0	0	0	0	0	0	0	0	0	0	0	0	0	0	0	0	0	0	0	0	0	0	0	0	0	0	0	0	0	0	0	0	0	0	0	0	0	0	0	48.6	FALSE	FALSE	FALSE	241	0.012
SPDL1p.Glu162Asp	SPDL1	0.0118148	0.0103972	0	0.0308152	0.134957	0.116279	0.0525369	0.0569801					Asp	Glu	FALSE		2	0	0	0	0	0	0	0	0	0	0	1	0	0	0	1	0	0	0	0	0	0	0	0	0	0	0	0	0	0	0	0	0	0	0	0	0	0	0	0	0	0	0	0	0	0	0	0	0	0	0	0	0	0	0	0	0	0	0	0	0	0	0	0	0	0	47.6	FALSE	FALSE	FALSE	241	0.012
SPEGp.Glu3168Lys	SPEG	0.0118148	0.0103972	0	0.0308152	0.134957	0.116279	0.0525369	0.0569801					Lys	Glu	TRUE		2	0	0	0	0	0	0	0	0	0	0	1	0	0	0	1	0	0	0	0	0	0	0	0	0	0	0	0	0	0	0	0	0	0	0	0	0	0	0	0	0	0	0	0	0	0	0	0	0	0	0	0	0	0	0	0	0	0	0	0	0	0	0	0	0	0	47.91	FALSE	FALSE	FALSE	241	0.012
SPENp.Pro1948Leu	SPEN	0.0118148	0.0103972	0	0.0308152	0.134957	0.116279	0.0525369	0.0569801					Leu	Pro	FALSE	1	2	0	0	0	0	0	0	0	0	0	0	1	0	0	0	1	0	0	0	0	0	0	0	0	0	0	0	0	0	0	0	0	0	0	0	0	0	0	0	0	0	0	0	0	0	0	0	0	0	0	0	0	0	0	0	0	0	0	0	0	0	0	0	0	0	0	48.07	FALSE	FALSE	FALSE	241	0.012
SPINK1p.Asp50Asn	SPINK1	0.0118148	0.0103972	0	0.0308152	0.134957	0.116279	0.0525369	0.0569801					Asn	Asp	FALSE		2	0	0	0	0	0	0	0	0	0	0	1	0	0	0	1	0	0	0	0	0	0	0	0	0	0	0	0	0	0	0	0	0	0	0	0	0	0	0	0	0	0	0	0	0	0	0	0	0	0	0	0	0	0	0	0	0	0	0	0	0	0	0	0	0	0	47.82	FALSE	FALSE	FALSE	241	0.012
SPRED1p.Ser27Ter	SPRED1	0.0118148	0.0103972	0	0.0308152	0.134957	0.116279	0.0525369	0.0569801					Ter	Ser	FALSE		2	0	0	0	0	0	0	0	0	0	0	1	0	0	0	1	0	0	0	0	0	0	0	0	0	0	0	0	0	0	0	0	0	0	0	0	0	0	0	0	0	0	0	0	0	0	0	0	0	0	0	0	0	0	0	0	0	0	0	0	0	0	0	0	0	0	47.51	TRUE	FALSE	FALSE	241	0.012
SPTA1p.Arg1158Trp	SPTA1	0.0118148	0.0103972	0	0.0328882	0.134957	0.116279	0.0525369	0.0569801					Trp	Arg	FALSE		2	0	0	0	0	0	0	0	0	0	0	1	0	0	0	1	0	0	0	0	0	0	0	0	0	0	0	0	0	0	0	0	0	0	0	0	0	0	0	0	0	0	0	0	0	0	0	0	0	0	0	0	0	0	0	0	0	0	0	0	0	0	0	0	0	0	47.82	FALSE	FALSE	FALSE	241	0.012
SPTA1p.Gly1677Arg	SPTA1	0.0118148	0.0103972	0	0.0308152	0.134957	0.116279	0.0525369	0.0569801					Arg	Gly	TRUE		2	0	0	0	0	0	0	0	0	0	0	1	0	0	0	1	0	0	0	0	0	0	0	0	0	0	0	0	0	0	0	0	0	0	0	0	0	0	0	0	0	0	0	0	0	0	0	0	0	0	0	0	0	0	0	0	0	0	0	0	0	0	0	0	0	0	48.07	FALSE	FALSE	FALSE	241	0.012
SRRM4p.Arg359Ser	SRRM4	0.0118148	0.0103972	0	0.0308152	0.134957	0.116279	0.0525369	0.0569801					Ser	Arg	TRUE		2	0	0	0	0	0	0	0	0	0	0	1	0	0	0	1	0	0	0	0	0	0	0	0	0	0	0	0	0	0	0	0	0	0	0	0	0	0	0	0	0	0	0	0	0	0	0	0	0	0	0	0	0	0	0	0	0	0	0	0	0	0	0	0	0	0	47.78	FALSE	FALSE	FALSE	241	0.012
SS18L1p.Gln395Ter	SS18L1	0.0118148	0.0103972	0	0.0308152	0.134957	0.116279	0.0525369	0.0569801					Ter	Gln	FALSE	1	2	0	0	0	0	0	0	0	0	0	0	1	0	0	0	1	0	0	0	0	0	0	0	0	0	0	0	0	0	0	0	0	0	0	0	0	0	0	0	0	0	0	0	0	0	0	0	0	0	0	0	0	0	0	0	0	0	0	0	0	0	0	0	0	0	0	47.23	FALSE	FALSE	FALSE	241	0.012
ST18p.Met96Ile	ST18	0.0118148	0.0103972	0	0.0308152	0.134957	0.116279	0.0525369	0.0569801					Ile	Met	FALSE		2	0	0	0	0	0	0	0	0	0	0	1	0	0	0	1	0	0	0	0	0	0	0	0	0	0	0	0	0	0	0	0	0	0	0	0	0	0	0	0	0	0	0	0	0	0	0	0	0	0	0	0	0	0	0	0	0	0	0	0	0	0	0	0	0	0	47.46	FALSE	FALSE	FALSE	241	0.012
ST6GALNAC1p.Gly522Trp	ST6GALNAC1	0.0118148	0.0103972	0	0.0308152	0.134957	0.116279	0.0525369	0.0569801					Trp	Gly	FALSE		2	0	0	0	0	0	0	0	0	0	0	1	0	0	0	1	0	0	0	0	0	0	0	0	0	0	0	0	0	0	0	0	0	0	0	0	0	0	0	0	0	0	0	0	0	0	0	0	0	0	0	0	0	0	0	0	0	0	0	0	0	0	0	0	0	0	47.38	FALSE	FALSE	FALSE	241	0.012
ST8SIA3p.His251Tyr	ST8SIA3	0.0118148	0.0103972	0	0.0308152	0.134957	0.116279	0.0525369	0.0569801					Tyr	His	TRUE		2	0	0	0	0	0	0	0	0	0	0	1	0	0	0	1	0	0	0	0	0	0	0	0	0	0	0	0	0	0	0	0	0	0	0	0	0	0	0	0	0	0	0	0	0	0	0	0	0	0	0	0	0	0	0	0	0	0	0	0	0	0	0	0	0	0	47	FALSE	FALSE	FALSE	241	0.012
ST8SIA4p.Pro226Ser	ST8SIA4	0.0118148	0.0103972	0	0.0308152	0.134957	0.116279	0.0525369	0.0569801					Ser	Pro	TRUE		2	0	0	0	0	0	0	0	0	0	0	1	0	0	0	1	0	0	0	0	0	0	0	0	0	0	0	0	0	0	0	0	0	0	0	0	0	0	0	0	0	0	0	0	0	0	0	0	0	0	0	0	0	0	0	0	0	0	0	0	0	0	0	0	0	0	47.43	FALSE	FALSE	FALSE	241	0.012
STK19p.Glu88Lys	STK19	0.0118148	0.0103972	0	0.0308152	0.134957	0.116279	0.0525369	0.0569801					Lys	Glu	TRUE		2	0	0	0	0	0	0	0	0	0	0	1	0	0	0	1	0	0	0	0	0	0	0	0	0	0	0	0	0	0	0	0	0	0	0	0	0	0	0	0	0	0	0	0	0	0	0	0	0	0	0	0	0	0	0	0	0	0	0	0	0	0	0	0	0	0	47.3	FALSE	FALSE	FALSE	241	0.012
STK36p.Arg602Leu	STK36	0.0118148	0.0103972	0	0.0308152	0.134957	0.116279	0.0525369	0.0569801					Leu	Arg	FALSE		2	0	0	0	0	0	0	0	0	0	0	1	0	0	0	1	0	0	0	0	0	0	0	0	0	0	0	0	0	0	0	0	0	0	0	0	0	0	0	0	0	0	0	0	0	0	0	0	0	0	0	0	0	0	0	0	0	0	0	0	0	0	0	0	0	0	48.28	FALSE	FALSE	FALSE	241	0.012
STRN4p.Arg442Cys	STRN4	0.0118148	0.0103972	0	0.0308152	0.134957	0.116279	0.0525369	0.0569801					Cys	Arg	TRUE		2	0	0	0	0	0	0	0	0	0	0	1	0	0	0	1	0	0	0	0	0	0	0	0	0	0	0	0	0	0	0	0	0	0	0	0	0	0	0	0	0	0	0	0	0	0	0	0	0	0	0	0	0	0	0	0	0	0	0	0	0	0	0	0	0	0	48.07	FALSE	FALSE	FALSE	241	0.012
SV2Cp.Arg149Cys	SV2C	0.0118148	0.0103972	0	0.0308152	0.134957	0.116279	0.0525369	0.0569801					Cys	Arg	TRUE		2	0	0	0	0	0	0	0	0	0	0	1	0	0	0	1	0	0	0	0	0	0	0	0	0	0	0	0	0	0	0	0	0	0	0	0	0	0	0	0	0	0	0	0	0	0	0	0	0	0	0	0	0	0	0	0	0	0	0	0	0	0	0	0	0	0	47.5	FALSE	FALSE	FALSE	241	0.012
SYCP1p.Asp31Asn	SYCP1	0.0118148	0.0103972	0	0.0308152	0.134957	0.116279	0.0525369	0.0569801					Asn	Asp	FALSE		2	0	0	0	0	0	0	0	0	0	0	1	0	0	0	1	0	0	0	0	0	0	0	0	0	0	0	0	0	0	0	0	0	0	0	0	0	0	0	0	0	0	0	0	0	0	0	0	0	0	0	0	0	0	0	0	0	0	0	0	0	0	0	0	0	0	47.48	FALSE	FALSE	FALSE	241	0.012
SYCP2p.Gln847Ter	SYCP2	0.0118148	0.0103972	0	0.0308152	0.134957	0.116279	0.0525369	0.0569801					Ter	Gln	FALSE		2	0	0	0	0	0	0	0	0	0	0	1	0	0	0	1	0	0	0	0	0	0	0	0	0	0	0	0	0	0	0	0	0	0	0	0	0	0	0	0	0	0	0	0	0	0	0	0	0	0	0	0	0	0	0	0	0	0	0	0	0	0	0	0	0	0	46.91	FALSE	FALSE	FALSE	241	0.012
SYNE1p.Gly7398Ter	SYNE1	0.0118148	0.0103972	0	0.0308152	0.134957	0.116279	0.0525369	0.0569801					Ter	Gly	FALSE		2	0	0	0	0	0	0	0	0	0	0	1	0	0	0	1	0	0	0	0	0	0	0	0	0	0	0	0	0	0	0	0	0	0	0	0	0	0	0	0	0	0	0	0	0	0	0	0	0	0	0	0	0	0	0	0	0	0	0	0	0	0	0	0	0	0	47.02	FALSE	FALSE	FALSE	241	0.012
SYNE1p.Gly8737Asp	SYNE1	0.0118148	0.0103972	0	0.0308152	0.134957	0.116279	0.0525369	0.0569801					Asp	Gly	FALSE		2	0	0	0	0	0	0	0	0	0	0	1	0	0	0	1	0	0	0	0	0	0	0	0	0	0	0	0	0	0	0	0	0	0	0	0	0	0	0	0	0	0	0	0	0	0	0	0	0	0	0	0	0	0	0	0	0	0	0	0	0	0	0	0	0	0	46.41	FALSE	FALSE	FALSE	241	0.012
SYT9p.Asp349Asn	SYT9	0.0118148	0.0103972	0	0.0308152	0.134957	0.116279	0.0525369	0.0569801					Asn	Asp	FALSE		2	0	0	0	0	0	0	0	0	0	0	1	0	0	0	1	0	0	0	0	0	0	0	0	0	0	0	0	0	0	0	0	0	0	0	0	0	0	0	0	0	0	0	0	0	0	0	0	0	0	0	0	0	0	0	0	0	0	0	0	0	0	0	0	0	0	47.51	FALSE	FALSE	FALSE	241	0.012
SYT9p.Glu421Lys	SYT9	0.0118148	0.0103972	0	0.0308152	0.134957	0.116279	0.0525369	0.0569801					Lys	Glu	TRUE		2	0	0	0	0	0	0	0	0	0	0	1	0	0	0	1	0	0	0	0	0	0	0	0	0	0	0	0	0	0	0	0	0	0	0	0	0	0	0	0	0	0	0	0	0	0	0	0	0	0	0	0	0	0	0	0	0	0	0	0	0	0	0	0	0	0	48.1	FALSE	FALSE	FALSE	241	0.012
SZT2p.Pro2077Ser	SZT2	0.0118148	0.0103972	0	0.0308152	0.134957	0.116279	0.0525369	0.0569801					Ser	Pro	TRUE		2	0	0	0	0	0	0	0	0	0	0	1	0	0	0	1	0	0	0	0	0	0	0	0	0	0	0	0	0	0	0	0	0	0	0	0	0	0	0	0	0	0	0	0	0	0	0	0	0	0	0	0	0	0	0	0	0	0	0	0	0	0	0	0	0	0	47.11	FALSE	FALSE	FALSE	241	0.012
TACR3p.Gln326Ter	TACR3	0.0118148	0.0103972	0	0.0328882	0.134957	0.116279	0.0525369	0.0569801					Ter	Gln	FALSE		2	0	0	0	0	0	0	0	0	0	0	1	0	0	0	1	0	0	0	0	0	0	0	0	0	0	0	0	0	0	0	0	0	0	0	0	0	0	0	0	0	0	0	0	0	0	0	0	0	0	0	0	0	0	0	0	0	0	0	0	0	0	0	0	0	0	46.36	FALSE	FALSE	FALSE	241	0.012
TADA2Bp.Pro168Leu	TADA2B	0.0118148	0.0103972	0	0.0308152	0.134957	0.116279	0.0525369	0.0569801					Leu	Pro	FALSE		2	0	0	0	0	0	0	0	0	0	0	1	0	0	0	1	0	0	0	0	0	0	0	0	0	0	0	0	0	0	0	0	0	0	0	0	0	0	0	0	0	0	0	0	0	0	0	0	0	0	0	0	0	0	0	0	0	0	0	0	0	0	0	0	0	0	46.66	FALSE	FALSE	FALSE	241	0.012
TAF6Lp.Pro420Gln	TAF6L	0.0118148	0.0103972	0	0.0308152	0.134957	0.116279	0.0525369	0.0569801					Gln	Pro	FALSE		2	0	0	0	0	0	0	0	0	0	0	1	0	0	0	1	0	0	0	0	0	0	0	0	0	0	0	0	0	0	0	0	0	0	0	0	0	0	0	0	0	0	0	0	0	0	0	0	0	0	0	0	0	0	0	0	0	0	0	0	0	0	0	0	0	0	47.75	FALSE	FALSE	FALSE	241	0.012
TAF7Lp.Glu262Lys	TAF7L	0.0118148	0.0103972	0	0.0308152	0.134957	0.116279	0.0525369	0.0569801					Lys	Glu	TRUE		2	0	0	0	0	0	0	0	0	0	0	1	0	0	0	1	0	0	0	0	0	0	0	0	0	0	0	0	0	0	0	0	0	0	0	0	0	0	0	0	0	0	0	0	0	0	0	0	0	0	0	0	0	0	0	0	0	0	0	0	0	0	0	0	0	0	47.59	FALSE	FALSE	FALSE	241	0.012
TAOK1p.Gln164His	TAOK1	0.0118148	0.0103972	0	0.0308152	0.134957	0.116279	0.0525369	0.0569801					His	Gln	TRUE		2	0	0	0	0	0	0	0	0	0	0	1	0	0	0	1	0	0	0	0	0	0	0	0	0	0	0	0	0	0	0	0	0	0	0	0	0	0	0	0	0	0	0	0	0	0	0	0	0	0	0	0	0	0	0	0	0	0	0	0	0	0	0	0	0	0	47.12	FALSE	FALSE	FALSE	241	0.012
TARS2p.Trp368Leu	TARS2	0.0118148	0.0103972	0	0.0308152	0.134957	0.116279	0.0525369	0.0569801					Leu	Trp	FALSE		2	0	0	0	0	0	0	0	0	0	0	1	0	0	0	1	0	0	0	0	0	0	0	0	0	0	0	0	0	0	0	0	0	0	0	0	0	0	0	0	0	0	0	0	0	0	0	0	0	0	0	0	0	0	0	0	0	0	0	0	0	0	0	0	0	0	48.37	FALSE	FALSE	FALSE	241	0.012
TAS2R10p.Glu246Lys	TAS2R10	0.0118148	0.0103972	0	0.0308152	0.134957	0.116279	0.0525369	0.0569801					Lys	Glu	TRUE		2	0	0	0	0	0	0	0	0	0	0	1	0	0	0	1	0	0	0	0	0	0	0	0	0	0	0	0	0	0	0	0	0	0	0	0	0	0	0	0	0	0	0	0	0	0	0	0	0	0	0	0	0	0	0	0	0	0	0	0	0	0	0	0	0	0	47.21	FALSE	FALSE	FALSE	241	0.012
TAS2R1p.Gly149Trp	TAS2R1	0.0118148	0.0103972	0	0.0308152	0.134957	0.116279	0.0525369	0.0569801					Trp	Gly	FALSE		2	0	0	0	0	0	0	0	0	0	0	1	0	0	0	1	0	0	0	0	0	0	0	0	0	0	0	0	0	0	0	0	0	0	0	0	0	0	0	0	0	0	0	0	0	0	0	0	0	0	0	0	0	0	0	0	0	0	0	0	0	0	0	0	0	0	47.79	FALSE	FALSE	FALSE	241	0.012
TAS2R9p.Ala52Val	TAS2R9	0.0118148	0.0103972	0	0.0308152	0.134957	0.116279	0.0525369	0.0569801					Val	Ala	FALSE		2	0	0	0	0	0	0	0	0	0	0	1	0	0	0	1	0	0	0	0	0	0	0	0	0	0	0	0	0	0	0	0	0	0	0	0	0	0	0	0	0	0	0	0	0	0	0	0	0	0	0	0	0	0	0	0	0	0	0	0	0	0	0	0	0	0	47.53	FALSE	FALSE	FALSE	241	0.012
TATp.Met97Ile	TAT	0.0118148	0.0103972	0	0.0308152	0.134957	0.116279	0.0525369	0.0569801					Ile	Met	FALSE		2	0	0	0	0	0	0	0	0	0	0	1	0	0	0	1	0	0	0	0	0	0	0	0	0	0	0	0	0	0	0	0	0	0	0	0	0	0	0	0	0	0	0	0	0	0	0	0	0	0	0	0	0	0	0	0	0	0	0	0	0	0	0	0	0	0	47.75	FALSE	FALSE	FALSE	241	0.012
TBL1Xp.Asp378Asn	TBL1X	0.0118148	0.0103972	0	0.0308152	0.134957	0.116279	0.0525369	0.0569801					Asn	Asp	FALSE		2	0	0	0	0	0	0	0	0	0	0	1	0	0	0	1	0	0	0	0	0	0	0	0	0	0	0	0	0	0	0	0	0	0	0	0	0	0	0	0	0	0	0	0	0	0	0	0	0	0	0	0	0	0	0	0	0	0	0	0	0	0	0	0	0	0	47.29	FALSE	FALSE	FALSE	241	0.012
TCEB3Bp.Met641Ile	TCEB3B	0.0118148	0.0103972	0	0.0308152	0.134957	0.116279	0.0525369	0.0569801					Ile	Met	FALSE		2	0	0	0	0	0	0	0	0	0	0	1	0	0	0	1	0	0	0	0	0	0	0	0	0	0	0	0	0	0	0	0	0	0	0	0	0	0	0	0	0	0	0	0	0	0	0	0	0	0	0	0	0	0	0	0	0	0	0	0	0	0	0	0	0	0	47.11	FALSE	FALSE	FALSE	241	0.012
TCERG1Lp.Trp367Leu	TCERG1L	0.0118148	0.0103972	0	0.0308152	0.134957	0.116279	0.0525369	0.0569801					Leu	Trp	FALSE		2	0	0	0	0	0	0	0	0	0	0	1	0	0	0	1	0	0	0	0	0	0	0	0	0	0	0	0	0	0	0	0	0	0	0	0	0	0	0	0	0	0	0	0	0	0	0	0	0	0	0	0	0	0	0	0	0	0	0	0	0	0	0	0	0	0	47.6	FALSE	FALSE	FALSE	241	0.012
TCF20p.Arg1791Cys	TCF20	0.0118148	0.0103972	0	0.0308152	0.134957	0.116279	0.0525369	0.0569801					Cys	Arg	TRUE		2	0	0	0	0	0	0	0	0	0	0	1	0	0	0	1	0	0	0	0	0	0	0	0	0	0	0	0	0	0	0	0	0	0	0	0	0	0	0	0	0	0	0	0	0	0	0	0	0	0	0	0	0	0	0	0	0	0	0	0	0	0	0	0	0	0	47.53	FALSE	FALSE	FALSE	241	0.012
TCF20p.Pro1826Ser	TCF20	0.0118148	0.0103972	0	0.0308152	0.134957	0.116279	0.0525369	0.0569801					Ser	Pro	TRUE		2	0	0	0	0	0	0	0	0	0	0	1	0	0	0	1	0	0	0	0	0	0	0	0	0	0	0	0	0	0	0	0	0	0	0	0	0	0	0	0	0	0	0	0	0	0	0	0	0	0	0	0	0	0	0	0	0	0	0	0	0	0	0	0	0	0	46.97	FALSE	FALSE	FALSE	241	0.012
TCTN3p.Pro145Ser	TCTN3	0.0118148	0.0103972	0	0.0308152	0.134957	0.116279	0.0525369	0.0569801					Ser	Pro	TRUE		2	0	0	0	0	0	0	0	0	0	0	1	0	0	0	1	0	0	0	0	0	0	0	0	0	0	0	0	0	0	0	0	0	0	0	0	0	0	0	0	0	0	0	0	0	0	0	0	0	0	0	0	0	0	0	0	0	0	0	0	0	0	0	0	0	0	47.94	FALSE	FALSE	FALSE	241	0.012
TDRD7p.Pro465Gln	TDRD7	0.0118148	0.0103972	0	0.0308152	0.134957	0.116279	0.0525369	0.0569801					Gln	Pro	FALSE		2	0	0	0	0	0	0	0	0	0	0	1	0	0	0	1	0	0	0	0	0	0	0	0	0	0	0	0	0	0	0	0	0	0	0	0	0	0	0	0	0	0	0	0	0	0	0	0	0	0	0	0	0	0	0	0	0	0	0	0	0	0	0	0	0	0	46.83	FALSE	FALSE	FALSE	241	0.012
TDRD9p.Pro683Gln	TDRD9	0.0118148	0.0103972	0	0.0308152	0.134957	0.116279	0.0525369	0.0569801					Gln	Pro	FALSE		2	0	0	0	0	0	0	0	0	0	0	1	0	0	0	1	0	0	0	0	0	0	0	0	0	0	0	0	0	0	0	0	0	0	0	0	0	0	0	0	0	0	0	0	0	0	0	0	0	0	0	0	0	0	0	0	0	0	0	0	0	0	0	0	0	0	46.62	FALSE	FALSE	FALSE	241	0.012
TEKT5p.Arg216Leu	TEKT5	0.0118148	0.0103972	0	0.0308152	0.134957	0.116279	0.0525369	0.0569801					Leu	Arg	FALSE		2	0	0	0	0	0	0	0	0	0	0	1	0	0	0	1	0	0	0	0	0	0	0	0	0	0	0	0	0	0	0	0	0	0	0	0	0	0	0	0	0	0	0	0	0	0	0	0	0	0	0	0	0	0	0	0	0	0	0	0	0	0	0	0	0	0	47.61	FALSE	FALSE	FALSE	241	0.012
TENM3p.Arg1216Lys	TENM3	0.0118148	0.0103972	0	0.0308152	0.134957	0.116279	0.0525369	0.0569801					Lys	Arg	TRUE		2	0	0	0	0	0	0	0	0	0	0	1	0	0	0	1	0	0	0	0	0	0	0	0	0	0	0	0	0	0	0	0	0	0	0	0	0	0	0	0	0	0	0	0	0	0	0	0	0	0	0	0	0	0	0	0	0	0	0	0	0	0	0	0	0	0	46.42	FALSE	FALSE	FALSE	241	0.012
TESPA1p.Glu429Lys	TESPA1	0.0118148	0.0103972	0	0.0308152	0.134957	0.116279	0.0525369	0.0569801					Lys	Glu	TRUE		2	0	0	0	0	0	0	0	0	0	0	1	0	0	0	1	0	0	0	0	0	0	0	0	0	0	0	0	0	0	0	0	0	0	0	0	0	0	0	0	0	0	0	0	0	0	0	0	0	0	0	0	0	0	0	0	0	0	0	0	0	0	0	0	0	0	47.11	FALSE	FALSE	FALSE	241	0.012
TEX11p.Gly829Val	TEX11	0.0118148	0.0103972	0	0.0308152	0.134957	0.116279	0.0525369	0.0569801					Val	Gly	FALSE		2	0	0	0	0	0	0	0	0	0	0	1	0	0	0	1	0	0	0	0	0	0	0	0	0	0	0	0	0	0	0	0	0	0	0	0	0	0	0	0	0	0	0	0	0	0	0	0	0	0	0	0	0	0	0	0	0	0	0	0	0	0	0	0	0	0	46.19	FALSE	FALSE	FALSE	241	0.012
TEX264p.Arg44Cys	TEX264	0.0118148	0.0103972	0	0.0308152	0.134957	0.116279	0.0525369	0.0569801					Cys	Arg	TRUE		2	0	0	0	0	0	0	0	0	0	0	1	0	0	0	1	0	0	0	0	0	0	0	0	0	0	0	0	0	0	0	0	0	0	0	0	0	0	0	0	0	0	0	0	0	0	0	0	0	0	0	0	0	0	0	0	0	0	0	0	0	0	0	0	0	0	47.16	FALSE	FALSE	FALSE	241	0.012
THBS2p.Arg56His	THBS2	0.0118148	0.0103972	0	0.0308152	0.134957	0.116279	0.0525369	0.0569801					His	Arg	TRUE		2	0	0	0	0	0	0	0	0	0	0	1	0	0	0	1	0	0	0	0	0	0	0	0	0	0	0	0	0	0	0	0	0	0	0	0	0	0	0	0	0	0	0	0	0	0	0	0	0	0	0	0	0	0	0	0	0	0	0	0	0	0	0	0	0	0	47.49	FALSE	FALSE	FALSE	241	0.012
THBS4p.Arg897Gln	THBS4	0.0118148	0.0103972	0	0.0308152	0.134957	0.116279	0.0525369	0.0569801					Gln	Arg	FALSE		2	0	0	0	0	0	0	0	0	0	0	1	0	0	0	1	0	0	0	0	0	0	0	0	0	0	0	0	0	0	0	0	0	0	0	0	0	0	0	0	0	0	0	0	0	0	0	0	0	0	0	0	0	0	0	0	0	0	0	0	0	0	0	0	0	0	47.01	FALSE	FALSE	FALSE	241	0.012
THSD7Ap.Arg1058Cys	THSD7A	0.0118148	0.0103972	0	0.0308152	0.134957	0.116279	0.0525369	0.0569801					Cys	Arg	TRUE		2	0	0	0	0	0	0	0	0	0	0	1	0	0	0	1	0	0	0	0	0	0	0	0	0	0	0	0	0	0	0	0	0	0	0	0	0	0	0	0	0	0	0	0	0	0	0	0	0	0	0	0	0	0	0	0	0	0	0	0	0	0	0	0	0	0	47.42	FALSE	FALSE	FALSE	241	0.012
TIGD4p.Ser309Leu	TIGD4	0.0118148	0.0103972	0	0.0328882	0.134957	0.116279	0.0525369	0.0569801					Leu	Ser	FALSE		2	0	0	0	0	0	0	0	0	0	0	1	0	0	0	1	0	0	0	0	0	0	0	0	0	0	0	0	0	0	0	0	0	0	0	0	0	0	0	0	0	0	0	0	0	0	0	0	0	0	0	0	0	0	0	0	0	0	0	0	0	0	0	0	0	0	46.8	FALSE	FALSE	FALSE	241	0.012
TIMD4p.Met306Ile	TIMD4	0.0118148	0.0103972	0	0.0308152	0.134957	0.116279	0.0525369	0.0569801					Ile	Met	FALSE		2	0	0	0	0	0	0	0	0	0	0	1	0	0	0	1	0	0	0	0	0	0	0	0	0	0	0	0	0	0	0	0	0	0	0	0	0	0	0	0	0	0	0	0	0	0	0	0	0	0	0	0	0	0	0	0	0	0	0	0	0	0	0	0	0	0	47.02	FALSE	FALSE	FALSE	241	0.012
TIMELESSp.Arg367Leu	TIMELESS	0.0118148	0.0103972	0	0.0308152	0.134957	0.116279	0.0525369	0.0569801					Leu	Arg	FALSE		2	0	0	0	0	0	0	0	0	0	0	1	0	0	0	1	0	0	0	0	0	0	0	0	0	0	0	0	0	0	0	0	0	0	0	0	0	0	0	0	0	0	0	0	0	0	0	0	0	0	0	0	0	0	0	0	0	0	0	0	0	0	0	0	0	0	47.48	FALSE	FALSE	FALSE	241	0.012
TKTL1p.His34Tyr	TKTL1	0.0118148	0.0103972	0	0.0308152	0.134957	0.116279	0.0525369	0.0569801					Tyr	His	TRUE		2	0	0	0	0	0	0	0	0	0	0	1	0	0	0	1	0	0	0	0	0	0	0	0	0	0	0	0	0	0	0	0	0	0	0	0	0	0	0	0	0	0	0	0	0	0	0	0	0	0	0	0	0	0	0	0	0	0	0	0	0	0	0	0	0	0	47.11	FALSE	FALSE	FALSE	241	0.012
TLDC1p.Ser223Leu	TLDC1	0.0118148	0.0103972	0	0.0328882	0.134957	0.116279	0.0525369	0.0569801					Leu	Ser	FALSE		2	0	0	0	0	0	0	0	0	0	0	1	0	0	0	1	0	0	0	0	0	0	0	0	0	0	0	0	0	0	0	0	0	0	0	0	0	0	0	0	0	0	0	0	0	0	0	0	0	0	0	0	0	0	0	0	0	0	0	0	0	0	0	0	0	0	47.99	FALSE	FALSE	FALSE	241	0.012
TLN1p.Glu384Lys	TLN1	0.0118148	0.0103972	0	0.0308152	0.134957	0.116279	0.0525369	0.0569801					Lys	Glu	TRUE		2	0	0	0	0	0	0	0	0	0	0	1	0	0	0	1	0	0	0	0	0	0	0	0	0	0	0	0	0	0	0	0	0	0	0	0	0	0	0	0	0	0	0	0	0	0	0	0	0	0	0	0	0	0	0	0	0	0	0	0	0	0	0	0	0	0	46.84	FALSE	FALSE	FALSE	241	0.012
TLR4p.Arg289Gln	TLR4	0.0118148	0.0103972	0	0.0308152	0.134957	0.116279	0.0525369	0.0569801					Gln	Arg	FALSE		2	0	0	0	0	0	0	0	0	0	0	1	0	0	0	1	0	0	0	0	0	0	0	0	0	0	0	0	0	0	0	0	0	0	0	0	0	0	0	0	0	0	0	0	0	0	0	0	0	0	0	0	0	0	0	0	0	0	0	0	0	0	0	0	0	0	47.5	FALSE	FALSE	FALSE	241	0.012
TLR4p.Gly111Arg	TLR4	0.0118148	0.0103972	0	0.0308152	0.134957	0.116279	0.0525369	0.0569801					Arg	Gly	TRUE		2	0	0	0	0	0	0	0	0	0	0	1	0	0	0	1	0	0	0	0	0	0	0	0	0	0	0	0	0	0	0	0	0	0	0	0	0	0	0	0	0	0	0	0	0	0	0	0	0	0	0	0	0	0	0	0	0	0	0	0	0	0	0	0	0	0	47.16	FALSE	FALSE	FALSE	241	0.012
TLR4p.Met243Ile	TLR4	0.0118148	0.0103972	0	0.0308152	0.134957	0.116279	0.0525369	0.0569801					Ile	Met	FALSE		2	0	0	0	0	0	0	0	0	0	0	1	0	0	0	1	0	0	0	0	0	0	0	0	0	0	0	0	0	0	0	0	0	0	0	0	0	0	0	0	0	0	0	0	0	0	0	0	0	0	0	0	0	0	0	0	0	0	0	0	0	0	0	0	0	0	46.97	FALSE	FALSE	FALSE	241	0.012
TLR4p.Ser312Leu	TLR4	0.0118148	0.0103972	0	0.0308152	0.134957	0.116279	0.0525369	0.0569801					Leu	Ser	FALSE		2	0	0	0	0	0	0	0	0	0	0	1	0	0	0	1	0	0	0	0	0	0	0	0	0	0	0	0	0	0	0	0	0	0	0	0	0	0	0	0	0	0	0	0	0	0	0	0	0	0	0	0	0	0	0	0	0	0	0	0	0	0	0	0	0	0	46.95	FALSE	FALSE	FALSE	241	0.012
TLR6p.Glu790Lys	TLR6	0.0118148	0.0103972	0	0.0308152	0.134957	0.116279	0.0525369	0.0569801					Lys	Glu	TRUE		2	0	0	0	0	0	0	0	0	0	0	1	0	0	0	1	0	0	0	0	0	0	0	0	0	0	0	0	0	0	0	0	0	0	0	0	0	0	0	0	0	0	0	0	0	0	0	0	0	0	0	0	0	0	0	0	0	0	0	0	0	0	0	0	0	0	48.25	FALSE	FALSE	FALSE	241	0.012
TLR8p.Asp645Asn	TLR8	0.0118148	0.0103972	0	0.0308152	0.134957	0.116279	0.0525369	0.0569801					Asn	Asp	FALSE		2	0	0	0	0	0	0	0	0	0	0	1	0	0	0	1	0	0	0	0	0	0	0	0	0	0	0	0	0	0	0	0	0	0	0	0	0	0	0	0	0	0	0	0	0	0	0	0	0	0	0	0	0	0	0	0	0	0	0	0	0	0	0	0	0	0	48.31	FALSE	FALSE	FALSE	241	0.012
TMC2p.Gly480Glu	TMC2	0.0118148	0.0103972	0	0.0308152	0.134957	0.116279	0.0525369	0.0569801					Glu	Gly	FALSE		2	0	0	0	0	0	0	0	0	0	0	1	0	0	0	1	0	0	0	0	0	0	0	0	0	0	0	0	0	0	0	0	0	0	0	0	0	0	0	0	0	0	0	0	0	0	0	0	0	0	0	0	0	0	0	0	0	0	0	0	0	0	0	0	0	0	47.29	FALSE	FALSE	FALSE	241	0.012
TMEM131p.Arg102Leu	TMEM131	0.0118148	0.0103972	0	0.0308152	0.134957	0.116279	0.0525369	0.0569801					Leu	Arg	FALSE		2	0	0	0	0	0	0	0	0	0	0	1	0	0	0	1	0	0	0	0	0	0	0	0	0	0	0	0	0	0	0	0	0	0	0	0	0	0	0	0	0	0	0	0	0	0	0	0	0	0	0	0	0	0	0	0	0	0	0	0	0	0	0	0	0	0	46.75	FALSE	FALSE	FALSE	241	0.012
TMEM132Dp.His132Asn	TMEM132D	0.0118148	0.0103972	0	0.0308152	0.134957	0.116279	0.0525369	0.0569801					Asn	His	FALSE		2	0	0	0	0	0	0	0	0	0	0	1	0	0	0	1	0	0	0	0	0	0	0	0	0	0	0	0	0	0	0	0	0	0	0	0	0	0	0	0	0	0	0	0	0	0	0	0	0	0	0	0	0	0	0	0	0	0	0	0	0	0	0	0	0	0	48.15	FALSE	FALSE	FALSE	241	0.012
TMEM173p.Pro203Ser	TMEM173	0.0118148	0.0103972	0	0.0308152	0.134957	0.116279	0.0525369	0.0569801					Ser	Pro	TRUE		2	0	0	0	0	0	0	0	0	0	0	1	0	0	0	1	0	0	0	0	0	0	0	0	0	0	0	0	0	0	0	0	0	0	0	0	0	0	0	0	0	0	0	0	0	0	0	0	0	0	0	0	0	0	0	0	0	0	0	0	0	0	0	0	0	0	48.2	FALSE	FALSE	FALSE	241	0.012
TMTC3p.Ala616Val	TMTC3	0.0118148	0.0103972	0	0.0308152	0.134957	0.116279	0.0525369	0.0569801					Val	Ala	FALSE		2	0	0	0	0	0	0	0	0	0	0	1	0	0	0	1	0	0	0	0	0	0	0	0	0	0	0	0	0	0	0	0	0	0	0	0	0	0	0	0	0	0	0	0	0	0	0	0	0	0	0	0	0	0	0	0	0	0	0	0	0	0	0	0	0	0	47.42	FALSE	FALSE	FALSE	241	0.012
TNFAIP1p.Glu257Lys	TNFAIP1	0.0118148	0.0103972	0	0.0308152	0.134957	0.116279	0.0525369	0.0569801					Lys	Glu	TRUE		2	0	0	0	0	0	0	0	0	0	0	1	0	0	0	1	0	0	0	0	0	0	0	0	0	0	0	0	0	0	0	0	0	0	0	0	0	0	0	0	0	0	0	0	0	0	0	0	0	0	0	0	0	0	0	0	0	0	0	0	0	0	0	0	0	0	47.43	FALSE	FALSE	FALSE	241	0.012
TNFRSF21p.Pro242Ser	TNFRSF21	0.0118148	0.0103972	0	0.0308152	0.134957	0.116279	0.0525369	0.0569801					Ser	Pro	TRUE		2	0	0	0	0	0	0	0	0	0	0	1	0	0	0	1	0	0	0	0	0	0	0	0	0	0	0	0	0	0	0	0	0	0	0	0	0	0	0	0	0	0	0	0	0	0	0	0	0	0	0	0	0	0	0	0	0	0	0	0	0	0	0	0	0	0	48.03	FALSE	FALSE	FALSE	241	0.012
TNNp.Gly1262Arg	TNN	0.0118148	0.0103972	0	0.0308152	0.134957	0.116279	0.0525369	0.0569801					Arg	Gly	TRUE		2	0	0	0	0	0	0	0	0	0	0	1	0	0	0	1	0	0	0	0	0	0	0	0	0	0	0	0	0	0	0	0	0	0	0	0	0	0	0	0	0	0	0	0	0	0	0	0	0	0	0	0	0	0	0	0	0	0	0	0	0	0	0	0	0	0	48.04	FALSE	FALSE	FALSE	241	0.012
TOP1MTp.Arg344Leu	TOP1MT	0.0118148	0.0103972	0	0.0308152	0.134957	0.116279	0.0525369	0.0569801					Leu	Arg	FALSE		2	0	0	0	0	0	0	0	0	0	0	1	0	0	0	1	0	0	0	0	0	0	0	0	0	0	0	0	0	0	0	0	0	0	0	0	0	0	0	0	0	0	0	0	0	0	0	0	0	0	0	0	0	0	0	0	0	0	0	0	0	0	0	0	0	0	47.69	FALSE	FALSE	FALSE	241	0.012
TPCN2p.Lys376Arg	TPCN2	0.0118148	0.0103972	0	0.0308152	0.134957	0.116279	0.0525369	0.0569801					Arg	Lys	TRUE		2	0	0	0	0	0	0	0	0	0	0	1	0	0	0	1	0	0	0	0	0	0	0	0	0	0	0	0	0	0	0	0	0	0	0	0	0	0	0	0	0	0	0	0	0	0	0	0	0	0	0	0	0	0	0	0	0	0	0	0	0	0	0	0	0	0	47.19	FALSE	FALSE	FALSE	241	0.012
TPD52p.Asp2Asn	TPD52	0.0118148	0.0103972	0	0.0308152	0.134957	0.116279	0.0525369	0.0569801					Asn	Asp	FALSE		2	0	0	0	0	0	0	0	0	0	0	1	0	0	0	1	0	0	0	0	0	0	0	0	0	0	0	0	0	0	0	0	0	0	0	0	0	0	0	0	0	0	0	0	0	0	0	0	0	0	0	0	0	0	0	0	0	0	0	0	0	0	0	0	0	0	47.77	FALSE	FALSE	FALSE	241	0.012
TPOp.Gly85Arg	TPO	0.0118148	0.0103972	0	0.0308152	0.134957	0.116279	0.0525369	0.0569801					Arg	Gly	TRUE		2	0	0	0	0	0	0	0	0	0	0	1	0	0	0	1	0	0	0	0	0	0	0	0	0	0	0	0	0	0	0	0	0	0	0	0	0	0	0	0	0	0	0	0	0	0	0	0	0	0	0	0	0	0	0	0	0	0	0	0	0	0	0	0	0	0	46.35	FALSE	FALSE	FALSE	241	0.012
TPOp.Ser40Tyr	TPO	0.0118148	0.0103972	0	0.0308152	0.134957	0.116279	0.0525369	0.0569801					Tyr	Ser	TRUE		2	0	0	0	0	0	0	0	0	0	0	1	0	0	0	1	0	0	0	0	0	0	0	0	0	0	0	0	0	0	0	0	0	0	0	0	0	0	0	0	0	0	0	0	0	0	0	0	0	0	0	0	0	0	0	0	0	0	0	0	0	0	0	0	0	0	47.48	FALSE	FALSE	FALSE	241	0.012
TRAF7p.Ser323Ter	TRAF7	0.0118148	0.0103972	0	0.0308152	0.134957	0.116279	0.0525369	0.0569801					Ter	Ser	FALSE	1	2	0	0	0	0	0	0	0	0	0	0	1	0	0	0	1	0	0	0	0	0	0	0	0	0	0	0	0	0	0	0	0	0	0	0	0	0	0	0	0	0	0	0	0	0	0	0	0	0	0	0	0	0	0	0	0	0	0	0	0	0	0	0	0	0	0	46.77	FALSE	FALSE	FALSE	241	0.012
TRAV35p.Glu33Lys	TRAV35	0.0118148	0.0103972	0	0.0308152	0.134957	0.116279	0.0525369	0.0569801					Lys	Glu	TRUE		2	0	0	0	0	0	0	0	0	0	0	1	0	0	0	1	0	0	0	0	0	0	0	0	0	0	0	0	0	0	0	0	0	0	0	0	0	0	0	0	0	0	0	0	0	0	0	0	0	0	0	0	0	0	0	0	0	0	0	0	0	0	0	0	0	0	47.29	FALSE	FALSE	FALSE	241	0.012
TRAV35p.Pro26Leu	TRAV35	0.0118148	0.0103972	0	0.0308152	0.134957	0.116279	0.0525369	0.0569801					Leu	Pro	FALSE		2	0	0	0	0	0	0	0	0	0	0	1	0	0	0	1	0	0	0	0	0	0	0	0	0	0	0	0	0	0	0	0	0	0	0	0	0	0	0	0	0	0	0	0	0	0	0	0	0	0	0	0	0	0	0	0	0	0	0	0	0	0	0	0	0	0	47.4	FALSE	FALSE	FALSE	241	0.012
TRAV9-1p.Arg77Lys	TRAV9-1	0.0118148	0.0103972	0	0.0308152	0.134957	0.116279	0.0525369	0.0569801					Lys	Arg	TRUE		2	0	0	0	0	0	0	0	0	0	0	1	0	0	0	1	0	0	0	0	0	0	0	0	0	0	0	0	0	0	0	0	0	0	0	0	0	0	0	0	0	0	0	0	0	0	0	0	0	0	0	0	0	0	0	0	0	0	0	0	0	0	0	0	0	0	48.56	FALSE	FALSE	FALSE	241	0.012
TRBV10-1p.Ala111Thr	TRBV10-1	0.0118148	0.0103972	0	0.0308152	0.134957	0.116279	0.0525369	0.0569801					Thr	Ala	TRUE		2	0	0	0	0	0	0	0	0	0	0	1	0	0	0	1	0	0	0	0	0	0	0	0	0	0	0	0	0	0	0	0	0	0	0	0	0	0	0	0	0	0	0	0	0	0	0	0	0	0	0	0	0	0	0	0	0	0	0	0	0	0	0	0	0	0	48.14	FALSE	FALSE	FALSE	241	0.012
TRBV5-5p.Arg76Lys	TRBV5-5	0.0118148	0.0103972	0	0.0328882	0.134957	0.116279	0.0525369	0.0569801					Lys	Arg	TRUE		2	0	0	0	0	0	0	0	0	0	0	1	0	0	0	1	0	0	0	0	0	0	0	0	0	0	0	0	0	0	0	0	0	0	0	0	0	0	0	0	0	0	0	0	0	0	0	0	0	0	0	0	0	0	0	0	0	0	0	0	0	0	0	0	0	0	46.47	FALSE	FALSE	FALSE	241	0.012
TRGC2p.Met70Ile	TRGC2	0.0118148	0.0103972	0	0.0308152	0.134957	0.116279	0.0525369	0.0569801					Ile	Met	FALSE		2	0	0	0	0	0	0	0	0	0	0	1	0	0	0	1	0	0	0	0	0	0	0	0	0	0	0	0	0	0	0	0	0	0	0	0	0	0	0	0	0	0	0	0	0	0	0	0	0	0	0	0	0	0	0	0	0	0	0	0	0	0	0	0	0	0	46.69	FALSE	FALSE	FALSE	241	0.012
TRGV5p.Asp107Asn	TRGV5	0.0118148	0.0103972	0	0.0308152	0.134957	0.116279	0.0525369	0.0569801					Asn	Asp	FALSE		2	0	0	0	0	0	0	0	0	0	0	1	0	0	0	1	0	0	0	0	0	0	0	0	0	0	0	0	0	0	0	0	0	0	0	0	0	0	0	0	0	0	0	0	0	0	0	0	0	0	0	0	0	0	0	0	0	0	0	0	0	0	0	0	0	0	47.83	FALSE	FALSE	FALSE	241	0.012
TRIM40p.Glu104Lys	TRIM40	0.0118148	0.0103972	0	0.0308152	0.134957	0.116279	0.0525369	0.0569801					Lys	Glu	TRUE		2	0	0	0	0	0	0	0	0	0	0	1	0	0	0	1	0	0	0	0	0	0	0	0	0	0	0	0	0	0	0	0	0	0	0	0	0	0	0	0	0	0	0	0	0	0	0	0	0	0	0	0	0	0	0	0	0	0	0	0	0	0	0	0	0	0	46.84	FALSE	FALSE	FALSE	241	0.012
TRIM51p.Met73Ile	TRIM51	0.0118148	0.0103972	0	0.0308152	0.134957	0.116279	0.0525369	0.0569801					Ile	Met	FALSE		2	0	0	0	0	0	0	0	0	0	0	1	0	0	0	1	0	0	0	0	0	0	0	0	0	0	0	0	0	0	0	0	0	0	0	0	0	0	0	0	0	0	0	0	0	0	0	0	0	0	0	0	0	0	0	0	0	0	0	0	0	0	0	0	0	0	47.81	FALSE	FALSE	FALSE	241	0.012
TROp.Gly910Cys	TRO	0.0118148	0.0103972	0	0.0308152	0.134957	0.116279	0.0525369	0.0569801					Cys	Gly	TRUE		2	0	0	0	0	0	0	0	0	0	0	1	0	0	0	1	0	0	0	0	0	0	0	0	0	0	0	0	0	0	0	0	0	0	0	0	0	0	0	0	0	0	0	0	0	0	0	0	0	0	0	0	0	0	0	0	0	0	0	0	0	0	0	0	0	0	48	FALSE	FALSE	FALSE	241	0.012
TRPC4p.Glu478Ter	TRPC4	0.0118148	0.0103972	0	0.0308152	0.134957	0.116279	0.0525369	0.0569801					Ter	Glu	FALSE		2	0	0	0	0	0	0	0	0	0	0	1	0	0	0	1	0	0	0	0	0	0	0	0	0	0	0	0	0	0	0	0	0	0	0	0	0	0	0	0	0	0	0	0	0	0	0	0	0	0	0	0	0	0	0	0	0	0	0	0	0	0	0	0	0	0	47.73	FALSE	FALSE	FALSE	241	0.012
TRPC6p.Ser730Leu	TRPC6	0.0118148	0.0103972	0	0.0308152	0.134957	0.116279	0.0525369	0.0569801					Leu	Ser	FALSE		2	0	0	0	0	0	0	0	0	0	0	1	0	0	0	1	0	0	0	0	0	0	0	0	0	0	0	0	0	0	0	0	0	0	0	0	0	0	0	0	0	0	0	0	0	0	0	0	0	0	0	0	0	0	0	0	0	0	0	0	0	0	0	0	0	0	48	FALSE	FALSE	FALSE	241	0.012
TRPC7p.Asp272Asn	TRPC7	0.0118148	0.0103972	0	0.0308152	0.134957	0.116279	0.0525369	0.0569801					Asn	Asp	FALSE		2	0	0	0	0	0	0	0	0	0	0	1	0	0	0	1	0	0	0	0	0	0	0	0	0	0	0	0	0	0	0	0	0	0	0	0	0	0	0	0	0	0	0	0	0	0	0	0	0	0	0	0	0	0	0	0	0	0	0	0	0	0	0	0	0	0	47.06	FALSE	FALSE	FALSE	241	0.012
TRPC7p.Trp471Ter	TRPC7	0.0118148	0.0103972	0	0.0308152	0.134957	0.116279	0.0525369	0.0569801					Ter	Trp	FALSE		2	0	0	0	0	0	0	0	0	0	0	1	0	0	0	1	0	0	0	0	0	0	0	0	0	0	0	0	0	0	0	0	0	0	0	0	0	0	0	0	0	0	0	0	0	0	0	0	0	0	0	0	0	0	0	0	0	0	0	0	0	0	0	0	0	0	47.47	FALSE	FALSE	FALSE	241	0.012
TSC1p.Arg245Ter	TSC1	0.0118148	0.0103972	0	0.0308152	0.134957	0.116279	0.0525369	0.0569801					Ter	Arg	FALSE	1	2	0	0	0	0	0	0	0	0	0	0	1	0	0	0	1	0	0	0	0	0	0	0	0	0	0	0	0	0	0	0	0	0	0	0	0	0	0	0	0	0	0	0	0	0	0	0	0	0	0	0	0	0	0	0	0	0	0	0	0	0	0	0	0	0	0	48.09	FALSE	FALSE	TRUE	241	0.012
TTNp.Arg1572Ter	TTN	0.0118148	0.0103972	0	0.0308152	0.134957	0.116279	0.0525369	0.0569801					Ter	Arg	FALSE		2	0	0	0	0	0	0	0	0	0	0	1	0	0	0	1	0	0	0	0	0	0	0	0	0	0	0	0	0	0	0	0	0	0	0	0	0	0	0	0	0	0	0	0	0	0	0	0	0	0	0	0	0	0	0	0	0	0	0	0	0	0	0	0	0	0	47.52	FALSE	FALSE	FALSE	241	0.012
TTNp.Glu11085Lys	TTN	0.0118148	0.0103972	0	0.0308152	0.134957	0.116279	0.0525369	0.0569801					Lys	Glu	TRUE		2	0	0	0	0	0	0	0	0	0	0	1	0	0	0	1	0	0	0	0	0	0	0	0	0	0	0	0	0	0	0	0	0	0	0	0	0	0	0	0	0	0	0	0	0	0	0	0	0	0	0	0	0	0	0	0	0	0	0	0	0	0	0	0	0	0	46.63	FALSE	FALSE	FALSE	241	0.012
TTNp.Glu3405Lys	TTN	0.0118148	0.0103972	0	0.0308152	0.134957	0.116279	0.0525369	0.0569801					Lys	Glu	TRUE		2	0	0	0	0	0	0	0	0	0	0	1	0	0	0	1	0	0	0	0	0	0	0	0	0	0	0	0	0	0	0	0	0	0	0	0	0	0	0	0	0	0	0	0	0	0	0	0	0	0	0	0	0	0	0	0	0	0	0	0	0	0	0	0	0	0	47.52	FALSE	FALSE	FALSE	241	0.012
TUBA3Dp.Gly436Ser	TUBA3D	0.0118148	0.0103972	0	0.0308152	0.134957	0.116279	0.0525369	0.0569801					Ser	Gly	TRUE		2	0	0	0	0	0	0	0	0	0	0	1	0	0	0	1	0	0	0	0	0	0	0	0	0	0	0	0	0	0	0	0	0	0	0	0	0	0	0	0	0	0	0	0	0	0	0	0	0	0	0	0	0	0	0	0	0	0	0	0	0	0	0	0	0	0	48.02	FALSE	FALSE	FALSE	241	0.012
TUBE1p.Pro294Leu	TUBE1	0.0118148	0.0103972	0	0.0308152	0.134957	0.116279	0.0525369	0.0569801					Leu	Pro	FALSE		2	0	0	0	0	0	0	0	0	0	0	1	0	0	0	1	0	0	0	0	0	0	0	0	0	0	0	0	0	0	0	0	0	0	0	0	0	0	0	0	0	0	0	0	0	0	0	0	0	0	0	0	0	0	0	0	0	0	0	0	0	0	0	0	0	0	47.33	FALSE	FALSE	FALSE	241	0.012
TUBG1p.Pro173Ser	TUBG1	0.0118148	0.0103972	0	0.0308152	0.134957	0.116279	0.0525369	0.0569801					Ser	Pro	TRUE		2	0	0	0	0	0	0	0	0	0	0	1	0	0	0	1	0	0	0	0	0	0	0	0	0	0	0	0	0	0	0	0	0	0	0	0	0	0	0	0	0	0	0	0	0	0	0	0	0	0	0	0	0	0	0	0	0	0	0	0	0	0	0	0	0	0	46.82	FALSE	FALSE	FALSE	241	0.012
TUFMp.Glu96Ter	TUFM	0.0118148	0.0103972	0	0.0308152	0.134957	0.116279	0.0525369	0.0569801					Ter	Glu	FALSE		2	0	0	0	0	0	0	0	0	0	0	1	0	0	0	1	0	0	0	0	0	0	0	0	0	0	0	0	0	0	0	0	0	0	0	0	0	0	0	0	0	0	0	0	0	0	0	0	0	0	0	0	0	0	0	0	0	0	0	0	0	0	0	0	0	0	47.02	FALSE	FALSE	FALSE	241	0.012
TWIST1p.Glu167Ter	TWIST1	0.0118148	0.0103972	0	0.0308152	0.134957	0.116279	0.0525369	0.0569801					Ter	Glu	FALSE		2	0	0	0	0	0	0	0	0	0	0	1	0	0	0	1	0	0	0	0	0	0	0	0	0	0	0	0	0	0	0	0	0	0	0	0	0	0	0	0	0	0	0	0	0	0	0	0	0	0	0	0	0	0	0	0	0	0	0	0	0	0	0	0	0	0	47.69	FALSE	FALSE	FALSE	241	0.012
UBAP2Lp.Pro797Leu	UBAP2L	0.0118148	0.0103972	0	0.0308152	0.134957	0.116279	0.0525369	0.0569801					Leu	Pro	FALSE		2	0	0	0	0	0	0	0	0	0	0	1	0	0	0	1	0	0	0	0	0	0	0	0	0	0	0	0	0	0	0	0	0	0	0	0	0	0	0	0	0	0	0	0	0	0	0	0	0	0	0	0	0	0	0	0	0	0	0	0	0	0	0	0	0	0	47.48	FALSE	FALSE	FALSE	241	0.012
UBBP4p.Leu56Ile	UBBP4	0.0118148	0.0103972	0	0.0308152	0.134957	0.116279	0.0525369	0.0569801					Ile	Leu	FALSE		2	0	0	0	0	0	0	0	0	0	0	1	0	0	0	1	0	0	0	0	0	0	0	0	0	0	0	0	0	0	0	0	0	0	0	0	0	0	0	0	0	0	0	0	0	0	0	0	0	0	0	0	0	0	0	0	0	0	0	0	0	0	0	0	0	0	47.26	FALSE	FALSE	FALSE	241	0.012
UBQLN3p.Ser370Asn	UBQLN3	0.0118148	0.0103972	0	0.0308152	0.134957	0.116279	0.0525369	0.0569801					Asn	Ser	FALSE		2	0	0	0	0	0	0	0	0	0	0	1	0	0	0	1	0	0	0	0	0	0	0	0	0	0	0	0	0	0	0	0	0	0	0	0	0	0	0	0	0	0	0	0	0	0	0	0	0	0	0	0	0	0	0	0	0	0	0	0	0	0	0	0	0	0	47.4	FALSE	FALSE	FALSE	241	0.012
UBR1p.Arg651Cys	UBR1	0.0118148	0.0103972	0	0.0308152	0.134957	0.116279	0.0525369	0.0569801					Cys	Arg	TRUE		2	0	0	0	0	0	0	0	0	0	0	1	0	0	0	1	0	0	0	0	0	0	0	0	0	0	0	0	0	0	0	0	0	0	0	0	0	0	0	0	0	0	0	0	0	0	0	0	0	0	0	0	0	0	0	0	0	0	0	0	0	0	0	0	0	0	47.28	FALSE	FALSE	FALSE	241	0.012
UBXN4p.Glu450Lys	UBXN4	0.0118148	0.0103972	0	0.0308152	0.134957	0.116279	0.0525369	0.0569801					Lys	Glu	TRUE		2	0	0	0	0	0	0	0	0	0	0	1	0	0	0	1	0	0	0	0	0	0	0	0	0	0	0	0	0	0	0	0	0	0	0	0	0	0	0	0	0	0	0	0	0	0	0	0	0	0	0	0	0	0	0	0	0	0	0	0	0	0	0	0	0	0	47.68	FALSE	FALSE	FALSE	241	0.012
UGT2A1p.Glu298Lys	UGT2A1	0.0118148	0.0103972	0	0.0308152	0.134957	0.116279	0.0525369	0.0569801					Lys	Glu	TRUE		2	0	0	0	0	0	0	0	0	0	0	1	0	0	0	1	0	0	0	0	0	0	0	0	0	0	0	0	0	0	0	0	0	0	0	0	0	0	0	0	0	0	0	0	0	0	0	0	0	0	0	0	0	0	0	0	0	0	0	0	0	0	0	0	0	0	47.21	FALSE	FALSE	FALSE	241	0.012
UGT3A1p.Ser81Leu	UGT3A1	0.0118148	0.0103972	0	0.0308152	0.134957	0.116279	0.0525369	0.0569801					Leu	Ser	FALSE		2	0	0	0	0	0	0	0	0	0	0	1	0	0	0	1	0	0	0	0	0	0	0	0	0	0	0	0	0	0	0	0	0	0	0	0	0	0	0	0	0	0	0	0	0	0	0	0	0	0	0	0	0	0	0	0	0	0	0	0	0	0	0	0	0	0	46.02	FALSE	FALSE	FALSE	241	0.012
UMODL1p.Ser218Ter	UMODL1	0.0118148	0.0103972	0	0.0308152	0.134957	0.116279	0.0525369	0.0569801					Ter	Ser	FALSE		2	0	0	0	0	0	0	0	0	0	0	1	0	0	0	1	0	0	0	0	0	0	0	0	0	0	0	0	0	0	0	0	0	0	0	0	0	0	0	0	0	0	0	0	0	0	0	0	0	0	0	0	0	0	0	0	0	0	0	0	0	0	0	0	0	0	47.81	FALSE	FALSE	FALSE	241	0.012
UNCXp.Gln150Ter	UNCX	0.0118148	0.0103972	0	0.0308152	0.134957	0.116279	0.0525369	0.0569801					Ter	Gln	FALSE		2	0	0	0	0	0	0	0	0	0	0	1	0	0	0	1	0	0	0	0	0	0	0	0	0	0	0	0	0	0	0	0	0	0	0	0	0	0	0	0	0	0	0	0	0	0	0	0	0	0	0	0	0	0	0	0	0	0	0	0	0	0	0	0	0	0	47.22	FALSE	FALSE	FALSE	241	0.012
USH2Ap.Arg3545Trp	USH2A	0.0118148	0.0103972	0	0.0308152	0.134957	0.116279	0.0525369	0.0569801					Trp	Arg	FALSE		2	0	0	0	0	0	0	0	0	0	0	1	0	0	0	1	0	0	0	0	0	0	0	0	0	0	0	0	0	0	0	0	0	0	0	0	0	0	0	0	0	0	0	0	0	0	0	0	0	0	0	0	0	0	0	0	0	0	0	0	0	0	0	0	0	0	47.9	FALSE	FALSE	FALSE	241	0.012
USH2Ap.Arg4495Cys	USH2A	0.0118148	0.0103972	0	0.0308152	0.134957	0.116279	0.0525369	0.0569801					Cys	Arg	TRUE		2	0	0	0	0	0	0	0	0	0	0	1	0	0	0	1	0	0	0	0	0	0	0	0	0	0	0	0	0	0	0	0	0	0	0	0	0	0	0	0	0	0	0	0	0	0	0	0	0	0	0	0	0	0	0	0	0	0	0	0	0	0	0	0	0	0	47	FALSE	FALSE	FALSE	241	0.012
USP17L2p.His521Gln	USP17L2	0.0118148	0.0103972	0	0.0308152	0.134957	0.116279	0.0525369	0.0569801					Gln	His	FALSE		2	0	0	0	0	0	0	0	0	0	0	1	0	0	0	1	0	0	0	0	0	0	0	0	0	0	0	0	0	0	0	0	0	0	0	0	0	0	0	0	0	0	0	0	0	0	0	0	0	0	0	0	0	0	0	0	0	0	0	0	0	0	0	0	0	0	47.32	FALSE	FALSE	FALSE	241	0.012
USP17L2p.Pro75Leu	USP17L2	0.0118148	0.0103972	0	0.0308152	0.134957	0.116279	0.0525369	0.0569801					Leu	Pro	FALSE		2	0	0	0	0	0	0	0	0	0	0	1	0	0	0	1	0	0	0	0	0	0	0	0	0	0	0	0	0	0	0	0	0	0	0	0	0	0	0	0	0	0	0	0	0	0	0	0	0	0	0	0	0	0	0	0	0	0	0	0	0	0	0	0	0	0	47.15	FALSE	FALSE	FALSE	241	0.012
USP29p.Arg220Thr	USP29	0.0118148	0.0103972	0	0.0308152	0.134957	0.116279	0.0525369	0.0569801					Thr	Arg	TRUE		2	0	0	0	0	0	0	0	0	0	0	1	0	0	0	1	0	0	0	0	0	0	0	0	0	0	0	0	0	0	0	0	0	0	0	0	0	0	0	0	0	0	0	0	0	0	0	0	0	0	0	0	0	0	0	0	0	0	0	0	0	0	0	0	0	0	47.85	FALSE	FALSE	FALSE	241	0.012
USP29p.Arg348Lys	USP29	0.0118148	0.0103972	0	0.0308152	0.134957	0.116279	0.0525369	0.0569801					Lys	Arg	TRUE		2	0	0	0	0	0	0	0	0	0	0	1	0	0	0	1	0	0	0	0	0	0	0	0	0	0	0	0	0	0	0	0	0	0	0	0	0	0	0	0	0	0	0	0	0	0	0	0	0	0	0	0	0	0	0	0	0	0	0	0	0	0	0	0	0	0	47.57	FALSE	FALSE	FALSE	241	0.012
USP32p.Arg113Leu	USP32	0.0118148	0.0103972	0	0.0308152	0.134957	0.116279	0.0525369	0.0569801					Leu	Arg	FALSE		2	0	0	0	0	0	0	0	0	0	0	1	0	0	0	1	0	0	0	0	0	0	0	0	0	0	0	0	0	0	0	0	0	0	0	0	0	0	0	0	0	0	0	0	0	0	0	0	0	0	0	0	0	0	0	0	0	0	0	0	0	0	0	0	0	0	47.67	FALSE	FALSE	FALSE	241	0.012
USP33p.Pro462Thr	USP33	0.0118148	0.0103972	0	0.0308152	0.134957	0.116279	0.0525369	0.0569801					Thr	Pro	TRUE		2	0	0	0	0	0	0	0	0	0	0	1	0	0	0	1	0	0	0	0	0	0	0	0	0	0	0	0	0	0	0	0	0	0	0	0	0	0	0	0	0	0	0	0	0	0	0	0	0	0	0	0	0	0	0	0	0	0	0	0	0	0	0	0	0	0	47.52	FALSE	FALSE	FALSE	241	0.012
USP34p.Arg2670Gln	USP34	0.0118148	0.0103972	0	0.0308152	0.134957	0.116279	0.0525369	0.0569801					Gln	Arg	FALSE		2	0	0	0	0	0	0	0	0	0	0	1	0	0	0	1	0	0	0	0	0	0	0	0	0	0	0	0	0	0	0	0	0	0	0	0	0	0	0	0	0	0	0	0	0	0	0	0	0	0	0	0	0	0	0	0	0	0	0	0	0	0	0	0	0	0	46.8	FALSE	FALSE	FALSE	241	0.012
USP54p.Ser9Leu	USP54	0.0118148	0.0103972	0	0.0308152	0.134957	0.116279	0.0525369	0.0569801					Leu	Ser	FALSE		2	0	0	0	0	0	0	0	0	0	0	1	0	0	0	1	0	0	0	0	0	0	0	0	0	0	0	0	0	0	0	0	0	0	0	0	0	0	0	0	0	0	0	0	0	0	0	0	0	0	0	0	0	0	0	0	0	0	0	0	0	0	0	0	0	0	48.39	FALSE	FALSE	FALSE	241	0.012
USP5p.Pro194Leu	USP5	0.0118148	0.0103972	0	0.0308152	0.134957	0.116279	0.0525369	0.0569801					Leu	Pro	FALSE		2	0	0	0	0	0	0	0	0	0	0	1	0	0	0	1	0	0	0	0	0	0	0	0	0	0	0	0	0	0	0	0	0	0	0	0	0	0	0	0	0	0	0	0	0	0	0	0	0	0	0	0	0	0	0	0	0	0	0	0	0	0	0	0	0	0	46.74	FALSE	FALSE	FALSE	241	0.012
USP6p.Ser675Leu	USP6	0.0118148	0.0103972	0	0.0308152	0.134957	0.116279	0.0525369	0.0569801					Leu	Ser	FALSE	1	2	0	0	0	0	0	0	0	0	0	0	1	0	0	0	1	0	0	0	0	0	0	0	0	0	0	0	0	0	0	0	0	0	0	0	0	0	0	0	0	0	0	0	0	0	0	0	0	0	0	0	0	0	0	0	0	0	0	0	0	0	0	0	0	0	0	48.49	FALSE	FALSE	FALSE	241	0.012
UTP14Cp.Pro182Leu	UTP14C	0.0118148	0.0103972	0	0.0308152	0.134957	0.116279	0.0525369	0.0569801					Leu	Pro	FALSE		2	0	0	0	0	0	0	0	0	0	0	1	0	0	0	1	0	0	0	0	0	0	0	0	0	0	0	0	0	0	0	0	0	0	0	0	0	0	0	0	0	0	0	0	0	0	0	0	0	0	0	0	0	0	0	0	0	0	0	0	0	0	0	0	0	0	46.99	FALSE	FALSE	FALSE	241	0.012
UTRNp.Ser1385Leu	UTRN	0.0118148	0.0103972	0	0.0308152	0.134957	0.116279	0.0525369	0.0569801					Leu	Ser	FALSE		2	0	0	0	0	0	0	0	0	0	0	1	0	0	0	1	0	0	0	0	0	0	0	0	0	0	0	0	0	0	0	0	0	0	0	0	0	0	0	0	0	0	0	0	0	0	0	0	0	0	0	0	0	0	0	0	0	0	0	0	0	0	0	0	0	0	48.46	FALSE	FALSE	FALSE	241	0.012
VAV2p.Glu874Lys	VAV2	0.0118148	0.0103972	0	0.0308152	0.134957	0.116279	0.0525369	0.0569801					Lys	Glu	TRUE		2	0	0	0	0	0	0	0	0	0	0	1	0	0	0	1	0	0	0	0	0	0	0	0	0	0	0	0	0	0	0	0	0	0	0	0	0	0	0	0	0	0	0	0	0	0	0	0	0	0	0	0	0	0	0	0	0	0	0	0	0	0	0	0	0	0	47.84	FALSE	FALSE	FALSE	241	0.012
VSIG2p.Arg241Gln	VSIG2	0.0118148	0.0103972	0	0.0308152	0.134957	0.116279	0.0525369	0.0569801					Gln	Arg	FALSE		2	0	0	0	0	0	0	0	0	0	0	1	0	0	0	1	0	0	0	0	0	0	0	0	0	0	0	0	0	0	0	0	0	0	0	0	0	0	0	0	0	0	0	0	0	0	0	0	0	0	0	0	0	0	0	0	0	0	0	0	0	0	0	0	0	0	47.24	FALSE	FALSE	FALSE	241	0.012
VWCEp.Gly352Trp	VWCE	0.0118148	0.0103972	0	0.0308152	0.134957	0.116279	0.0525369	0.0569801					Trp	Gly	FALSE		2	0	0	0	0	0	0	0	0	0	0	1	0	0	0	1	0	0	0	0	0	0	0	0	0	0	0	0	0	0	0	0	0	0	0	0	0	0	0	0	0	0	0	0	0	0	0	0	0	0	0	0	0	0	0	0	0	0	0	0	0	0	0	0	0	0	46.58	FALSE	FALSE	FALSE	241	0.012
WACp.Pro464Ser	WAC	0.0118148	0.0103972	0	0.0308152	0.134957	0.116279	0.0525369	0.0569801					Ser	Pro	TRUE		2	0	0	0	0	0	0	0	0	0	0	1	0	0	0	1	0	0	0	0	0	0	0	0	0	0	0	0	0	0	0	0	0	0	0	0	0	0	0	0	0	0	0	0	0	0	0	0	0	0	0	0	0	0	0	0	0	0	0	0	0	0	0	0	0	0	47.1	FALSE	FALSE	FALSE	241	0.012
WDR13p.Val136Met	WDR13	0.0118148	0.0103972	0	0.0308152	0.134957	0.116279	0.0525369	0.0569801					Met	Val	FALSE		2	0	0	0	0	0	0	0	0	0	0	1	0	0	0	1	0	0	0	0	0	0	0	0	0	0	0	0	0	0	0	0	0	0	0	0	0	0	0	0	0	0	0	0	0	0	0	0	0	0	0	0	0	0	0	0	0	0	0	0	0	0	0	0	0	0	47.51	FALSE	FALSE	FALSE	241	0.012
WDR70p.Pro571Thr	WDR70	0.0118148	0.0103972	0	0.0308152	0.134957	0.116279	0.0525369	0.0569801					Thr	Pro	TRUE		2	0	0	0	0	0	0	0	0	0	0	1	0	0	0	1	0	0	0	0	0	0	0	0	0	0	0	0	0	0	0	0	0	0	0	0	0	0	0	0	0	0	0	0	0	0	0	0	0	0	0	0	0	0	0	0	0	0	0	0	0	0	0	0	0	0	46.92	FALSE	FALSE	FALSE	241	0.012
WDR83p.Arg56Trp	WDR83	0.0118148	0.0103972	0	0.0308152	0.134957	0.116279	0.0525369	0.0569801					Trp	Arg	FALSE		2	0	0	0	0	0	0	0	0	0	0	1	0	0	0	1	0	0	0	0	0	0	0	0	0	0	0	0	0	0	0	0	0	0	0	0	0	0	0	0	0	0	0	0	0	0	0	0	0	0	0	0	0	0	0	0	0	0	0	0	0	0	0	0	0	0	47.28	FALSE	FALSE	FALSE	241	0.012
WDR88p.Pro240His	WDR88	0.0118148	0.0103972	0	0.0308152	0.134957	0.116279	0.0525369	0.0569801					His	Pro	TRUE		2	0	0	0	0	0	0	0	0	0	0	1	0	0	0	1	0	0	0	0	0	0	0	0	0	0	0	0	0	0	0	0	0	0	0	0	0	0	0	0	0	0	0	0	0	0	0	0	0	0	0	0	0	0	0	0	0	0	0	0	0	0	0	0	0	0	47.3	FALSE	FALSE	FALSE	241	0.012
WFIKKN2p.Gly224Cys	WFIKKN2	0.0118148	0.0103972	0	0.0308152	0.134957	0.116279	0.0525369	0.0569801					Cys	Gly	TRUE		2	0	0	0	0	0	0	0	0	0	0	1	0	0	0	1	0	0	0	0	0	0	0	0	0	0	0	0	0	0	0	0	0	0	0	0	0	0	0	0	0	0	0	0	0	0	0	0	0	0	0	0	0	0	0	0	0	0	0	0	0	0	0	0	0	0	46.36	FALSE	FALSE	FALSE	241	0.012
WSCD2p.Glu192Lys	WSCD2	0.0118148	0.0103972	0	0.0308152	0.134957	0.116279	0.0525369	0.0569801					Lys	Glu	TRUE		2	0	0	0	0	0	0	0	0	0	0	1	0	0	0	1	0	0	0	0	0	0	0	0	0	0	0	0	0	0	0	0	0	0	0	0	0	0	0	0	0	0	0	0	0	0	0	0	0	0	0	0	0	0	0	0	0	0	0	0	0	0	0	0	0	0	47.6	FALSE	FALSE	FALSE	241	0.012
XIRP2p.Pro75Leu	XIRP2	0.0118148	0.0103972	0	0.0308152	0.134957	0.116279	0.0525369	0.0569801					Leu	Pro	FALSE		2	0	0	0	0	0	0	0	0	0	0	1	0	0	0	1	0	0	0	0	0	0	0	0	0	0	0	0	0	0	0	0	0	0	0	0	0	0	0	0	0	0	0	0	0	0	0	0	0	0	0	0	0	0	0	0	0	0	0	0	0	0	0	0	0	0	47.65	FALSE	FALSE	FALSE	241	0.012
XKR6p.Glu467Ter	XKR6	0.0118148	0.0103972	0	0.0308152	0.134957	0.116279	0.0525369	0.0569801					Ter	Glu	FALSE		2	0	0	0	0	0	0	0	0	0	0	1	0	0	0	1	0	0	0	0	0	0	0	0	0	0	0	0	0	0	0	0	0	0	0	0	0	0	0	0	0	0	0	0	0	0	0	0	0	0	0	0	0	0	0	0	0	0	0	0	0	0	0	0	0	0	47.06	FALSE	FALSE	FALSE	241	0.012
XKp.Met322Ile	XK	0.0118148	0.0103972	0	0.0308152	0.134957	0.116279	0.0525369	0.0569801					Ile	Met	FALSE		2	0	0	0	0	0	0	0	0	0	0	1	0	0	0	1	0	0	0	0	0	0	0	0	0	0	0	0	0	0	0	0	0	0	0	0	0	0	0	0	0	0	0	0	0	0	0	0	0	0	0	0	0	0	0	0	0	0	0	0	0	0	0	0	0	0	47.84	FALSE	FALSE	FALSE	241	0.012
YAE1D1p.Leu29Met	YAE1D1	0.0118148	0.0103972	0	0.0308152	0.134957	0.116279	0.0525369	0.0569801					Met	Leu	FALSE		2	0	0	0	0	0	0	0	0	0	0	1	0	0	0	1	0	0	0	0	0	0	0	0	0	0	0	0	0	0	0	0	0	0	0	0	0	0	0	0	0	0	0	0	0	0	0	0	0	0	0	0	0	0	0	0	0	0	0	0	0	0	0	0	0	0	47.55	FALSE	FALSE	FALSE	241	0.012
YARS2p.Gly433Arg	YARS2	0.0118148	0.0103972	0	0.0308152	0.134957	0.116279	0.0525369	0.0569801					Arg	Gly	TRUE		2	0	0	0	0	0	0	0	0	0	0	1	0	0	0	1	0	0	0	0	0	0	0	0	0	0	0	0	0	0	0	0	0	0	0	0	0	0	0	0	0	0	0	0	0	0	0	0	0	0	0	0	0	0	0	0	0	0	0	0	0	0	0	0	0	0	47.05	FALSE	FALSE	FALSE	241	0.012
YTHDC1p.Arg136Trp	YTHDC1	0.0118148	0.0103972	0	0.0308152	0.134957	0.116279	0.0525369	0.0569801					Trp	Arg	FALSE		2	0	0	0	0	0	0	0	0	0	0	1	0	0	0	1	0	0	0	0	0	0	0	0	0	0	0	0	0	0	0	0	0	0	0	0	0	0	0	0	0	0	0	0	0	0	0	0	0	0	0	0	0	0	0	0	0	0	0	0	0	0	0	0	0	0	47.07	FALSE	FALSE	FALSE	241	0.012
ZBTB25p.Gln191Ter	ZBTB25	0.0118148	0.0103972	0	0.0308152	0.134957	0.116279	0.0525369	0.0569801					Ter	Gln	FALSE		2	0	0	0	0	0	0	0	0	0	0	1	0	0	0	1	0	0	0	0	0	0	0	0	0	0	0	0	0	0	0	0	0	0	0	0	0	0	0	0	0	0	0	0	0	0	0	0	0	0	0	0	0	0	0	0	0	0	0	0	0	0	0	0	0	0	47.91	FALSE	FALSE	FALSE	241	0.012
ZBTB9p.Ser174Leu	ZBTB9	0.0118148	0.0103972	0	0.0308152	0.134957	0.116279	0.0525369	0.0569801					Leu	Ser	FALSE		2	0	0	0	0	0	0	0	0	0	0	1	0	0	0	1	0	0	0	0	0	0	0	0	0	0	0	0	0	0	0	0	0	0	0	0	0	0	0	0	0	0	0	0	0	0	0	0	0	0	0	0	0	0	0	0	0	0	0	0	0	0	0	0	0	0	47.41	FALSE	FALSE	FALSE	241	0.012
ZC3H14p.Ser553Ter	ZC3H14	0.0118148	0.0103972	0	0.0308152	0.134957	0.116279	0.0525369	0.0569801					Ter	Ser	FALSE		2	0	0	0	0	0	0	0	0	0	0	1	0	0	0	1	0	0	0	0	0	0	0	0	0	0	0	0	0	0	0	0	0	0	0	0	0	0	0	0	0	0	0	0	0	0	0	0	0	0	0	0	0	0	0	0	0	0	0	0	0	0	0	0	0	0	46.98	FALSE	FALSE	FALSE	241	0.012
ZC3H18p.Arg221Cys	ZC3H18	0.0118148	0.0103972	0	0.0308152	0.134957	0.116279	0.0525369	0.0569801					Cys	Arg	TRUE		2	0	0	0	0	0	0	0	0	0	0	1	0	0	0	1	0	0	0	0	0	0	0	0	0	0	0	0	0	0	0	0	0	0	0	0	0	0	0	0	0	0	0	0	0	0	0	0	0	0	0	0	0	0	0	0	0	0	0	0	0	0	0	0	0	0	46.19	FALSE	FALSE	FALSE	241	0.012
ZC3H7Ap.Glu852Lys	ZC3H7A	0.0118148	0.0103972	0	0.0308152	0.134957	0.116279	0.0525369	0.0569801					Lys	Glu	TRUE		2	0	0	0	0	0	0	0	0	0	0	1	0	0	0	1	0	0	0	0	0	0	0	0	0	0	0	0	0	0	0	0	0	0	0	0	0	0	0	0	0	0	0	0	0	0	0	0	0	0	0	0	0	0	0	0	0	0	0	0	0	0	0	0	0	0	47.76	FALSE	FALSE	FALSE	241	0.012
ZDHHC19p.Arg110Cys	ZDHHC19	0.0118148	0.0103972	0	0.0308152	0.134957	0.116279	0.0525369	0.0569801					Cys	Arg	TRUE		2	0	0	0	0	0	0	0	0	0	0	1	0	0	0	1	0	0	0	0	0	0	0	0	0	0	0	0	0	0	0	0	0	0	0	0	0	0	0	0	0	0	0	0	0	0	0	0	0	0	0	0	0	0	0	0	0	0	0	0	0	0	0	0	0	0	47.2	FALSE	FALSE	FALSE	241	0.012
ZDHHC3p.Arg40Cys	ZDHHC3	0.0118148	0.0103972	0	0.0308152	0.134957	0.116279	0.0525369	0.0569801					Cys	Arg	TRUE		2	0	0	0	0	0	0	0	0	0	0	1	0	0	0	1	0	0	0	0	0	0	0	0	0	0	0	0	0	0	0	0	0	0	0	0	0	0	0	0	0	0	0	0	0	0	0	0	0	0	0	0	0	0	0	0	0	0	0	0	0	0	0	0	0	0	47.94	FALSE	FALSE	FALSE	241	0.012
ZFP91p.Glu397Lys	ZFP91	0.0118148	0.0103972	0	0.0308152	0.134957	0.116279	0.0525369	0.0569801					Lys	Glu	TRUE		2	0	0	0	0	0	0	0	0	0	0	1	0	0	0	1	0	0	0	0	0	0	0	0	0	0	0	0	0	0	0	0	0	0	0	0	0	0	0	0	0	0	0	0	0	0	0	0	0	0	0	0	0	0	0	0	0	0	0	0	0	0	0	0	0	0	46.62	FALSE	FALSE	FALSE	241	0.012
ZFPM2p.Asp906Asn	ZFPM2	0.0118148	0.0103972	0	0.0308152	0.134957	0.116279	0.0525369	0.0569801					Asn	Asp	FALSE		2	0	0	0	0	0	0	0	0	0	0	1	0	0	0	1	0	0	0	0	0	0	0	0	0	0	0	0	0	0	0	0	0	0	0	0	0	0	0	0	0	0	0	0	0	0	0	0	0	0	0	0	0	0	0	0	0	0	0	0	0	0	0	0	0	0	47.15	FALSE	FALSE	FALSE	241	0.012
ZHX3p.Gly255Trp	ZHX3	0.0118148	0.0103972	0	0.0308152	0.134957	0.116279	0.0525369	0.0569801					Trp	Gly	FALSE		2	0	0	0	0	0	0	0	0	0	0	1	0	0	0	1	0	0	0	0	0	0	0	0	0	0	0	0	0	0	0	0	0	0	0	0	0	0	0	0	0	0	0	0	0	0	0	0	0	0	0	0	0	0	0	0	0	0	0	0	0	0	0	0	0	0	48.13	FALSE	FALSE	FALSE	241	0.012
ZIC4p.Pro205Ser	ZIC4	0.0118148	0.0103972	0	0.0308152	0.134957	0.116279	0.0525369	0.0569801					Ser	Pro	TRUE		2	0	0	0	0	0	0	0	0	0	0	1	0	0	0	1	0	0	0	0	0	0	0	0	0	0	0	0	0	0	0	0	0	0	0	0	0	0	0	0	0	0	0	0	0	0	0	0	0	0	0	0	0	0	0	0	0	0	0	0	0	0	0	0	0	0	47.03	FALSE	FALSE	FALSE	241	0.012
ZNF10p.Asp244Asn	ZNF10	0.0118148	0.0103972	0	0.0308152	0.134957	0.116279	0.0525369	0.0569801					Asn	Asp	FALSE		2	0	0	0	0	0	0	0	0	0	0	1	0	0	0	1	0	0	0	0	0	0	0	0	0	0	0	0	0	0	0	0	0	0	0	0	0	0	0	0	0	0	0	0	0	0	0	0	0	0	0	0	0	0	0	0	0	0	0	0	0	0	0	0	0	0	47.67	FALSE	FALSE	FALSE	241	0.012
ZNF136p.Gly454Trp	ZNF136	0.0118148	0.0103972	0	0.0308152	0.134957	0.116279	0.0525369	0.0569801					Trp	Gly	FALSE		2	0	0	0	0	0	0	0	0	0	0	1	0	0	0	1	0	0	0	0	0	0	0	0	0	0	0	0	0	0	0	0	0	0	0	0	0	0	0	0	0	0	0	0	0	0	0	0	0	0	0	0	0	0	0	0	0	0	0	0	0	0	0	0	0	0	47.97	FALSE	FALSE	FALSE	241	0.012
ZNF169p.Gly240Trp	ZNF169	0.0118148	0.0103972	0	0.0308152	0.134957	0.116279	0.0525369	0.0569801					Trp	Gly	FALSE		2	0	0	0	0	0	0	0	0	0	0	1	0	0	0	1	0	0	0	0	0	0	0	0	0	0	0	0	0	0	0	0	0	0	0	0	0	0	0	0	0	0	0	0	0	0	0	0	0	0	0	0	0	0	0	0	0	0	0	0	0	0	0	0	0	0	47.19	FALSE	FALSE	FALSE	241	0.012
ZNF184p.Glu118Lys	ZNF184	0.0118148	0.0103972	0	0.0308152	0.134957	0.116279	0.0525369	0.0569801					Lys	Glu	TRUE		2	0	0	0	0	0	0	0	0	0	0	1	0	0	0	1	0	0	0	0	0	0	0	0	0	0	0	0	0	0	0	0	0	0	0	0	0	0	0	0	0	0	0	0	0	0	0	0	0	0	0	0	0	0	0	0	0	0	0	0	0	0	0	0	0	0	48.29	FALSE	FALSE	FALSE	241	0.012
ZNF217p.Gly933Trp	ZNF217	0.0118148	0.0103972	0	0.0308152	0.134957	0.116279	0.0525369	0.0569801					Trp	Gly	FALSE		2	0	0	0	0	0	0	0	0	0	0	1	0	0	0	1	0	0	0	0	0	0	0	0	0	0	0	0	0	0	0	0	0	0	0	0	0	0	0	0	0	0	0	0	0	0	0	0	0	0	0	0	0	0	0	0	0	0	0	0	0	0	0	0	0	0	46.67	FALSE	FALSE	FALSE	241	0.012
ZNF221p.Pro17Ser	ZNF221	0.0118148	0.0103972	0	0.0308152	0.134957	0.116279	0.0525369	0.0569801					Ser	Pro	TRUE		2	0	0	0	0	0	0	0	0	0	0	1	0	0	0	1	0	0	0	0	0	0	0	0	0	0	0	0	0	0	0	0	0	0	0	0	0	0	0	0	0	0	0	0	0	0	0	0	0	0	0	0	0	0	0	0	0	0	0	0	0	0	0	0	0	0	47.44	FALSE	FALSE	FALSE	241	0.012
ZNF280Ap.Gln499Ter	ZNF280A	0.0118148	0.0103972	0	0.0308152	0.134957	0.116279	0.0525369	0.0569801					Ter	Gln	FALSE		2	0	0	0	0	0	0	0	0	0	0	1	0	0	0	1	0	0	0	0	0	0	0	0	0	0	0	0	0	0	0	0	0	0	0	0	0	0	0	0	0	0	0	0	0	0	0	0	0	0	0	0	0	0	0	0	0	0	0	0	0	0	0	0	0	0	47.67	FALSE	FALSE	FALSE	241	0.012
ZNF282p.Arg166Lys	ZNF282	0.0118148	0.0103972	0	0.0308152	0.134957	0.116279	0.0525369	0.0569801					Lys	Arg	TRUE		2	0	0	0	0	0	0	0	0	0	0	1	0	0	0	1	0	0	0	0	0	0	0	0	0	0	0	0	0	0	0	0	0	0	0	0	0	0	0	0	0	0	0	0	0	0	0	0	0	0	0	0	0	0	0	0	0	0	0	0	0	0	0	0	0	0	47.55	FALSE	FALSE	FALSE	241	0.012
ZNF292p.Ser957Ter	ZNF292	0.0118148	0.0103972	0	0.0308152	0.134957	0.116279	0.0525369	0.0569801					Ter	Ser	FALSE		2	0	0	0	0	0	0	0	0	0	0	1	0	0	0	1	0	0	0	0	0	0	0	0	0	0	0	0	0	0	0	0	0	0	0	0	0	0	0	0	0	0	0	0	0	0	0	0	0	0	0	0	0	0	0	0	0	0	0	0	0	0	0	0	0	0	46.86	FALSE	FALSE	FALSE	241	0.012
ZNF320p.Pro491Leu	ZNF320	0.0118148	0.0103972	0	0.0308152	0.134957	0.116279	0.0525369	0.0569801					Leu	Pro	FALSE		2	0	0	0	0	0	0	0	0	0	0	1	0	0	0	1	0	0	0	0	0	0	0	0	0	0	0	0	0	0	0	0	0	0	0	0	0	0	0	0	0	0	0	0	0	0	0	0	0	0	0	0	0	0	0	0	0	0	0	0	0	0	0	0	0	0	47.49	FALSE	FALSE	FALSE	241	0.012
ZNF407p.Pro1480Ser	ZNF407	0.0118148	0.0103972	0	0.0308152	0.134957	0.116279	0.0525369	0.0569801					Ser	Pro	TRUE		2	0	0	0	0	0	0	0	0	0	0	1	0	0	0	1	0	0	0	0	0	0	0	0	0	0	0	0	0	0	0	0	0	0	0	0	0	0	0	0	0	0	0	0	0	0	0	0	0	0	0	0	0	0	0	0	0	0	0	0	0	0	0	0	0	0	46.9	FALSE	FALSE	FALSE	241	0.012
ZNF479p.Gly489Ter	ZNF479	0.0118148	0.0103972	0	0.0308152	0.134957	0.116279	0.0525369	0.0569801					Ter	Gly	FALSE	2	2	0	0	0	0	0	0	0	0	0	0	1	0	0	0	1	0	0	0	0	0	0	0	0	0	0	0	0	0	0	0	0	0	0	0	0	0	0	0	0	0	0	0	0	0	0	0	0	0	0	0	0	0	0	0	0	0	0	0	0	0	0	0	0	0	0	47.82	FALSE	FALSE	FALSE	241	0.012
ZNF483p.Ser592Leu	ZNF483	0.0118148	0.0103972	0	0.0308152	0.134957	0.116279	0.0525369	0.0569801					Leu	Ser	FALSE		2	0	0	0	0	0	0	0	0	0	0	1	0	0	0	1	0	0	0	0	0	0	0	0	0	0	0	0	0	0	0	0	0	0	0	0	0	0	0	0	0	0	0	0	0	0	0	0	0	0	0	0	0	0	0	0	0	0	0	0	0	0	0	0	0	0	48.49	FALSE	FALSE	FALSE	241	0.012
ZNF506p.Arg102Lys	ZNF506	0.0118148	0.0103972	0	0.0308152	0.134957	0.116279	0.0525369	0.0569801					Lys	Arg	TRUE		2	0	0	0	0	0	0	0	0	0	0	1	0	0	0	1	0	0	0	0	0	0	0	0	0	0	0	0	0	0	0	0	0	0	0	0	0	0	0	0	0	0	0	0	0	0	0	0	0	0	0	0	0	0	0	0	0	0	0	0	0	0	0	0	0	0	47.24	FALSE	FALSE	FALSE	241	0.012
ZNF530p.Gly150Val	ZNF530	0.0118148	0.0103972	0	0.0308152	0.134957	0.116279	0.0525369	0.0569801					Val	Gly	FALSE		2	0	0	0	0	0	0	0	0	0	0	1	0	0	0	1	0	0	0	0	0	0	0	0	0	0	0	0	0	0	0	0	0	0	0	0	0	0	0	0	0	0	0	0	0	0	0	0	0	0	0	0	0	0	0	0	0	0	0	0	0	0	0	0	0	0	47.46	FALSE	FALSE	FALSE	241	0.012
ZNF555p.Lys282Arg	ZNF555	0.0118148	0.0103972	0	0.0328882	0.134957	0.116279	0.0525369	0.0569801					Arg	Lys	TRUE		2	0	0	0	0	0	0	0	0	0	0	1	0	0	0	1	0	0	0	0	0	0	0	0	0	0	0	0	0	0	0	0	0	0	0	0	0	0	0	0	0	0	0	0	0	0	0	0	0	0	0	0	0	0	0	0	0	0	0	0	0	0	0	0	0	0	46.94	FALSE	FALSE	FALSE	241	0.012
ZNF561p.Pro182Ser	ZNF561	0.0118148	0.0103972	0	0.0308152	0.134957	0.116279	0.0525369	0.0569801					Ser	Pro	TRUE		2	0	0	0	0	0	0	0	0	0	0	1	0	0	0	1	0	0	0	0	0	0	0	0	0	0	0	0	0	0	0	0	0	0	0	0	0	0	0	0	0	0	0	0	0	0	0	0	0	0	0	0	0	0	0	0	0	0	0	0	0	0	0	0	0	0	47.29	FALSE	FALSE	FALSE	241	0.012
ZNF563p.His320Tyr	ZNF563	0.0118148	0.0103972	0	0.0308152	0.134957	0.116279	0.0525369	0.0569801					Tyr	His	TRUE		2	0	0	0	0	0	0	0	0	0	0	1	0	0	0	1	0	0	0	0	0	0	0	0	0	0	0	0	0	0	0	0	0	0	0	0	0	0	0	0	0	0	0	0	0	0	0	0	0	0	0	0	0	0	0	0	0	0	0	0	0	0	0	0	0	0	47.96	FALSE	FALSE	FALSE	241	0.012
ZNF645p.Arg310Cys	ZNF645	0.0118148	0.0103972	0	0.0328882	0.134957	0.116279	0.0525369	0.0569801					Cys	Arg	TRUE		2	0	0	0	0	0	0	0	0	0	0	1	0	0	0	1	0	0	0	0	0	0	0	0	0	0	0	0	0	0	0	0	0	0	0	0	0	0	0	0	0	0	0	0	0	0	0	0	0	0	0	0	0	0	0	0	0	0	0	0	0	0	0	0	0	0	46.96	FALSE	FALSE	FALSE	241	0.012
ZNF648p.Pro55Ser	ZNF648	0.0118148	0.0103972	0	0.0308152	0.134957	0.116279	0.0525369	0.0569801					Ser	Pro	TRUE		2	0	0	0	0	0	0	0	0	0	0	1	0	0	0	1	0	0	0	0	0	0	0	0	0	0	0	0	0	0	0	0	0	0	0	0	0	0	0	0	0	0	0	0	0	0	0	0	0	0	0	0	0	0	0	0	0	0	0	0	0	0	0	0	0	0	47.3	FALSE	FALSE	FALSE	241	0.012
ZNF679p.Ala58Val	ZNF679	0.0118148	0.0103972	0	0.0308152	0.134957	0.116279	0.0525369	0.0569801					Val	Ala	FALSE		2	0	0	0	0	0	0	0	0	0	0	1	0	0	0	1	0	0	0	0	0	0	0	0	0	0	0	0	0	0	0	0	0	0	0	0	0	0	0	0	0	0	0	0	0	0	0	0	0	0	0	0	0	0	0	0	0	0	0	0	0	0	0	0	0	0	47.47	FALSE	FALSE	FALSE	241	0.012
ZNF716p.His290Tyr	ZNF716	0.0118148	0.0103972	0	0.0308152	0.134957	0.116279	0.0525369	0.0569801					Tyr	His	TRUE		2	0	0	0	0	0	0	0	0	0	0	1	0	0	0	1	0	0	0	0	0	0	0	0	0	0	0	0	0	0	0	0	0	0	0	0	0	0	0	0	0	0	0	0	0	0	0	0	0	0	0	0	0	0	0	0	0	0	0	0	0	0	0	0	0	0	46.82	FALSE	FALSE	FALSE	241	0.012
ZNF804Ap.Asp287Asn	ZNF804A	0.0118148	0.0103972	0	0.0308152	0.134957	0.116279	0.0525369	0.0569801					Asn	Asp	FALSE		2	0	0	0	0	0	0	0	0	0	0	1	0	0	0	1	0	0	0	0	0	0	0	0	0	0	0	0	0	0	0	0	0	0	0	0	0	0	0	0	0	0	0	0	0	0	0	0	0	0	0	0	0	0	0	0	0	0	0	0	0	0	0	0	0	0	47.4	FALSE	FALSE	FALSE	241	0.012
ZNF804Ap.Pro219Leu	ZNF804A	0.0118148	0.0103972	0	0.0308152	0.134957	0.116279	0.0525369	0.0569801					Leu	Pro	FALSE		2	0	0	0	0	0	0	0	0	0	0	1	0	0	0	1	0	0	0	0	0	0	0	0	0	0	0	0	0	0	0	0	0	0	0	0	0	0	0	0	0	0	0	0	0	0	0	0	0	0	0	0	0	0	0	0	0	0	0	0	0	0	0	0	0	0	47.87	FALSE	FALSE	FALSE	241	0.012
ZNF81p.His296Tyr	ZNF81	0.0118148	0.0103972	0	0.0308152	0.134957	0.116279	0.0525369	0.0569801					Tyr	His	TRUE		2	0	0	0	0	0	0	0	0	0	0	1	0	0	0	1	0	0	0	0	0	0	0	0	0	0	0	0	0	0	0	0	0	0	0	0	0	0	0	0	0	0	0	0	0	0	0	0	0	0	0	0	0	0	0	0	0	0	0	0	0	0	0	0	0	0	47.14	FALSE	FALSE	FALSE	241	0.012
ZNF81p.Pro480His	ZNF81	0.0118148	0.0103972	0	0.0308152	0.134957	0.116279	0.0525369	0.0569801					His	Pro	TRUE		2	0	0	0	0	0	0	0	0	0	0	1	0	0	0	1	0	0	0	0	0	0	0	0	0	0	0	0	0	0	0	0	0	0	0	0	0	0	0	0	0	0	0	0	0	0	0	0	0	0	0	0	0	0	0	0	0	0	0	0	0	0	0	0	0	0	47.25	FALSE	FALSE	FALSE	241	0.012
ZNF835p.Gly116Arg	ZNF835	0.0118148	0.0103972	0	0.0308152	0.134957	0.116279	0.0525369	0.0569801					Arg	Gly	TRUE		2	0	0	0	0	0	0	0	0	0	0	1	0	0	0	1	0	0	0	0	0	0	0	0	0	0	0	0	0	0	0	0	0	0	0	0	0	0	0	0	0	0	0	0	0	0	0	0	0	0	0	0	0	0	0	0	0	0	0	0	0	0	0	0	0	0	47.7	FALSE	FALSE	FALSE	241	0.012
ZNF835p.Ser65Leu	ZNF835	0.0118148	0.0103972	0	0.0308152	0.134957	0.116279	0.0525369	0.0569801					Leu	Ser	FALSE		2	0	0	0	0	0	0	0	0	0	0	1	0	0	0	1	0	0	0	0	0	0	0	0	0	0	0	0	0	0	0	0	0	0	0	0	0	0	0	0	0	0	0	0	0	0	0	0	0	0	0	0	0	0	0	0	0	0	0	0	0	0	0	0	0	0	47.44	FALSE	FALSE	FALSE	241	0.012
ZNF860p.Glu4Lys	ZNF860	0.0118148	0.0103972	0	0.0308152	0.134957	0.116279	0.0525369	0.0569801					Lys	Glu	TRUE		2	0	0	0	0	0	0	0	0	0	0	1	0	0	0	1	0	0	0	0	0	0	0	0	0	0	0	0	0	0	0	0	0	0	0	0	0	0	0	0	0	0	0	0	0	0	0	0	0	0	0	0	0	0	0	0	0	0	0	0	0	0	0	0	0	0	47.57	FALSE	FALSE	FALSE	241	0.012
ZNF880p.His318Tyr	ZNF880	0.0118148	0.0103972	0	0.0308152	0.134957	0.116279	0.0525369	0.0569801					Tyr	His	TRUE		2	0	0	0	0	0	0	0	0	0	0	1	0	0	0	1	0	0	0	0	0	0	0	0	0	0	0	0	0	0	0	0	0	0	0	0	0	0	0	0	0	0	0	0	0	0	0	0	0	0	0	0	0	0	0	0	0	0	0	0	0	0	0	0	0	0	47.05	FALSE	FALSE	FALSE	241	0.012
ZSCAN1p.Arg358Gln	ZSCAN1	0.0118148	0.0103972	0	0.0308152	0.134957	0.116279	0.0525369	0.0569801					Gln	Arg	FALSE		2	0	0	0	0	0	0	0	0	0	0	1	0	0	0	1	0	0	0	0	0	0	0	0	0	0	0	0	0	0	0	0	0	0	0	0	0	0	0	0	0	0	0	0	0	0	0	0	0	0	0	0	0	0	0	0	0	0	0	0	0	0	0	0	0	0	48.19	FALSE	FALSE	FALSE	241	0.012
ZSCAN1p.Trp60Ter	ZSCAN1	0.0118148	0.0103972	0	0.0308152	0.134957	0.116279	0.0525369	0.0569801					Ter	Trp	FALSE		2	0	0	0	0	0	0	0	0	0	0	1	0	0	0	1	0	0	0	0	0	0	0	0	0	0	0	0	0	0	0	0	0	0	0	0	0	0	0	0	0	0	0	0	0	0	0	0	0	0	0	0	0	0	0	0	0	0	0	0	0	0	0	0	0	0	47.04	FALSE	FALSE	FALSE	241	0.012
ZSWIM2p.Pro70Leu	ZSWIM2	0.0118148	0.0103972	0	0.0308152	0.134957	0.116279	0.0525369	0.0569801					Leu	Pro	FALSE		2	0	0	0	0	0	0	0	0	0	0	1	0	0	0	1	0	0	0	0	0	0	0	0	0	0	0	0	0	0	0	0	0	0	0	0	0	0	0	0	0	0	0	0	0	0	0	0	0	0	0	0	0	0	0	0	0	0	0	0	0	0	0	0	0	0	47.07	FALSE	FALSE	FALSE	241	0.012
ZZEF1p.Gly575Glu	ZZEF1	0.0118148	0.0103972	0	0.0308152	0.134957	0.116279	0.0525369	0.0569801					Glu	Gly	FALSE		2	0	0	0	0	0	0	0	0	0	0	1	0	0	0	1	0	0	0	0	0	0	0	0	0	0	0	0	0	0	0	0	0	0	0	0	0	0	0	0	0	0	0	0	0	0	0	0	0	0	0	0	0	0	0	0	0	0	0	0	0	0	0	0	0	0	47.22	FALSE	FALSE	FALSE	241	0.012
CLPBp.Arg417Ter	CLPB	0.0118129	0.0155958	0	0.0277758			0.105074	0.11396			0.00368197	0.00959785	Ter	Arg	FALSE		3	0	0	0	0	0	0	0	0	0	0	0	0	0	0	2	1	0	0	0	0	0	0	0	0	0	0	0	0	0	0	0	0	0	0	0	0	0	0	0	0	0	0	0	0	0	0	0	0	0	0	0	0	0	0	0	0	0	0	0	0	0	0	0	0	0	72.46	FALSE	FALSE	FALSE	241	0.012
DCTp.Arg83His	DCT	0.0118129	0.0155958	0	0.0261801			0.105074	0.11396			0.00368197	0.00959785	His	Arg	TRUE		3	0	0	0	0	0	0	0	0	0	0	0	0	0	0	2	1	0	0	0	0	0	0	0	0	0	0	0	0	0	0	0	0	0	0	0	0	0	0	0	0	0	0	0	0	0	0	0	0	0	0	0	0	0	0	0	0	0	0	0	0	0	0	0	0	0	72.67	FALSE	FALSE	FALSE	241	0.012
GABRB2p.Arg193His	GABRB2	0.0118129	0.0155958	0	0.0277758			0.105074	0.11396			0.00368197	0.00959785	His	Arg	TRUE		3	0	0	0	0	0	0	0	0	0	0	0	0	0	0	2	1	0	0	0	0	0	0	0	0	0	0	0	0	0	0	0	0	0	0	0	0	0	0	0	0	0	0	0	0	0	0	0	0	0	0	0	0	0	0	0	0	0	0	0	0	0	0	0	0	0	72.05	FALSE	FALSE	FALSE	241	0.012
LARS2p.Arg694Ter	LARS2	0.0118129	0.0155958	0	0.0277758			0.105074	0.11396			0.00368197	0.00959785	Ter	Arg	FALSE		3	0	0	0	0	0	0	0	0	0	0	0	0	0	0	2	1	0	0	0	0	0	0	0	0	0	0	0	0	0	0	0	0	0	0	0	0	0	0	0	0	0	0	0	0	0	0	0	0	0	0	0	0	0	0	0	0	0	0	0	0	0	0	0	0	0	72.12	FALSE	FALSE	FALSE	241	0.012
MEGF11p.Gly1003Ser	MEGF11	0.0118129	0.0155958	0	0.0277758			0.105074	0.11396			0.00368197	0.00959785	Ser	Gly	TRUE		3	0	0	0	0	0	0	0	0	0	0	0	0	0	0	2	1	0	0	0	0	0	0	0	0	0	0	0	0	0	0	0	0	0	0	0	0	0	0	0	0	0	0	0	0	0	0	0	0	0	0	0	0	0	0	0	0	0	0	0	0	0	0	0	0	0	72.34	FALSE	FALSE	FALSE	241	0.012
OR4F15p.Arg183Trp	OR4F15	0.0118129	0.0155958	0	0.0277758			0.105074	0.11396			0.00368197	0.00959785	Trp	Arg	FALSE		3	0	0	0	0	0	0	0	0	0	0	0	0	0	0	2	1	0	0	0	0	0	0	0	0	0	0	0	0	0	0	0	0	0	0	0	0	0	0	0	0	0	0	0	0	0	0	0	0	0	0	0	0	0	0	0	0	0	0	0	0	0	0	0	0	0	72.09	FALSE	FALSE	FALSE	241	0.012
OR5L1p.Met81Ile	OR5L1	0.0118129	0.0155958	0	0.0277758			0.105074	0.11396			0.00368197	0.00959785	Ile	Met	FALSE		3	0	0	0	0	0	0	0	0	0	0	0	0	0	0	2	1	0	0	0	0	0	0	0	0	0	0	0	0	0	0	0	0	0	0	0	0	0	0	0	0	0	0	0	0	0	0	0	0	0	0	0	0	0	0	0	0	0	0	0	0	0	0	0	0	0	71.59	FALSE	FALSE	FALSE	241	0.012
ATP8B1p.Arg952Ter	ATP8B1	0.0118119	0.0207943	0.0012661	0.0271017			0.0341219	0.0569801			0.0079889	0.00959785	Ter	Arg	FALSE		4	0	0	0	1	0	0	0	1	0	0	0	0	0	0	0	0	0	0	0	0	0	0	0	0	0	0	0	0	1	0	0	0	0	0	0	0	0	0	0	1	0	0	0	0	0	0	0	0	0	0	0	0	0	0	0	0	0	0	0	0	0	0	0	0	0	89.47	FALSE	FALSE	FALSE	241	0.012
TERTp.Arg889Gln	TERT	0.0118029	0.0155958	0	0.0314147			0.111285	0.11396					Gln	Arg	FALSE	1	3	0	0	0	0	0	0	0	0	0	1	0	0	0	0	0	0	0	0	0	0	0	0	0	0	0	1	0	0	1	0	0	0	0	0	0	0	0	0	0	0	0	0	0	0	0	0	0	0	0	0	0	0	0	0	0	0	0	0	0	0	0	0	0	0	0	70.72	FALSE	FALSE	FALSE	241	0.012
KITp.Ala829Pro	KIT	0.0117975	0.0103972	0	0.0294939									Pro	Ala	FALSE	1	2	0	0	0	0	0	0	0	0	0	0	0	0	0	0	0	0	0	0	0	0	0	0	0	0	0	0	0	0	0	0	0	0	0	0	0	0	0	0	0	0	0	0	0	0	0	0	0	0	0	0	0	0	0	2	0	0	0	0	0	0	0	0	0	0	0	41.03	TRUE	FALSE	FALSE	241	0.012
GTF3Ap.Arg228His	GTF3A	0.0117971	0.0155958	0	0.0284235			0.0525369	0.0569801			0.0079889	0.00959785	His	Arg	TRUE		3	0	0	0	0	0	0	0	1	0	0	0	0	0	1	1	0	0	0	0	0	0	0	0	0	0	0	0	0	0	0	0	0	0	0	0	0	0	0	0	0	0	0	0	0	0	0	0	0	0	0	0	0	0	0	0	0	0	0	0	0	0	0	0	0	0	70.89	FALSE	FALSE	FALSE	241	0.012
HIST1H2ALp.Arg18Pro	HIST1H2AL	0.0117935	0.0103972	0	0.0343005							0.0154314	0.00959785	Pro	Arg	FALSE		2	0	1	0	0	0	0	0	0	0	0	0	0	0	0	0	0	0	0	0	0	0	0	0	0	0	0	0	0	0	0	0	0	0	0	0	0	0	0	0	0	0	0	1	0	0	0	0	0	0	0	0	0	0	0	0	0	0	0	0	0	0	0	0	0	0	38.01	FALSE	FALSE	FALSE	241	0.012
FCGBPp.Val1088Met	FCGBP	0.0117904	0.0155958	0	0.0281596							0.0141171	0.0191957	Met	Val	FALSE		3	0	0	0	0	0	0	0	1	0	0	0	0	0	0	0	0	0	0	0	0	0	0	0	0	0	0	0	1	1	0	0	0	0	0	0	0	0	0	0	0	0	0	0	0	0	0	0	0	0	0	0	0	0	0	0	0	0	0	0	0	0	0	0	0	0	72.28	FALSE	FALSE	FALSE	241	0.012
PLXNA4p.Thr1159Met	PLXNA4	0.0117904	0.0155958	0	0.0284168							0.0141171	0.0191957	Met	Thr	FALSE		3	0	0	0	0	0	0	0	1	0	0	0	0	0	0	0	0	0	0	0	0	0	0	0	0	0	0	0	1	1	0	0	0	0	0	0	0	0	0	0	0	0	0	0	0	0	0	0	0	0	0	0	0	0	0	0	0	0	0	0	0	0	0	0	0	0	72.38	FALSE	FALSE	FALSE	241	0.012
SV2Cp.Arg120Trp	SV2C	0.0117904	0.0155958	0	0.0284168							0.0141171	0.0191957	Trp	Arg	FALSE		3	0	0	0	0	0	0	0	1	0	0	0	0	0	0	0	0	0	0	0	0	0	0	0	0	0	0	0	1	1	0	0	0	0	0	0	0	0	0	0	0	0	0	0	0	0	0	0	0	0	0	0	0	0	0	0	0	0	0	0	0	0	0	0	0	0	71.88	FALSE	FALSE	FALSE	241	0.012
CSGALNACT2p.Leu124Phe	CSGALNACT2	0.0117863	0.0103972	0	0.0333315							0.0169898	0.0191957	Phe	Leu	FALSE		2	1	0	0	0	0	0	0	0	1	0	0	0	0	0	0	0	0	0	0	0	0	0	0	0	0	0	0	0	0	0	0	0	0	0	0	0	0	0	0	0	0	0	0	0	0	0	0	0	0	0	0	0	0	0	0	0	0	0	0	0	0	0	0	0	0	51.06	FALSE	FALSE	FALSE	241	0.012
GLYATp.Leu234Phe	GLYAT	0.0117863	0.0103972	0	0.0333315							0.0169898	0.0191957	Phe	Leu	FALSE		2	1	0	0	0	0	0	0	0	1	0	0	0	0	0	0	0	0	0	0	0	0	0	0	0	0	0	0	0	0	0	0	0	0	0	0	0	0	0	0	0	0	0	0	0	0	0	0	0	0	0	0	0	0	0	0	0	0	0	0	0	0	0	0	0	0	50.79	FALSE	FALSE	FALSE	241	0.012
LRRK1p.Leu139Phe	LRRK1	0.0117863	0.0103972	0	0.035359							0.0169898	0.0191957	Phe	Leu	FALSE		2	1	0	0	0	0	0	0	0	1	0	0	0	0	0	0	0	0	0	0	0	0	0	0	0	0	0	0	0	0	0	0	0	0	0	0	0	0	0	0	0	0	0	0	0	0	0	0	0	0	0	0	0	0	0	0	0	0	0	0	0	0	0	0	0	0	49.96	FALSE	FALSE	FALSE	241	0.012
ABCC4p.Arg400His	ABCC4	0.0117863	0.0103972	0	0.0333315							0.0169898	0.0191957	His	Arg	TRUE		2	1	0	0	0	0	0	0	0	1	0	0	0	0	0	0	0	0	0	0	0	0	0	0	0	0	0	0	0	0	0	0	0	0	0	0	0	0	0	0	0	0	0	0	0	0	0	0	0	0	0	0	0	0	0	0	0	0	0	0	0	0	0	0	0	0	50.09	FALSE	FALSE	FALSE	241	0.012
ADAM18p.Arg543Gln	ADAM18	0.0117863	0.0103972	0	0.0333315							0.0169898	0.0191957	Gln	Arg	FALSE		2	1	0	0	0	0	0	0	0	1	0	0	0	0	0	0	0	0	0	0	0	0	0	0	0	0	0	0	0	0	0	0	0	0	0	0	0	0	0	0	0	0	0	0	0	0	0	0	0	0	0	0	0	0	0	0	0	0	0	0	0	0	0	0	0	0	50.73	FALSE	FALSE	FALSE	241	0.012
ADCY5p.Arg603Cys	ADCY5	0.0117863	0.0103972	0	0.0333315							0.0169898	0.0191957	Cys	Arg	TRUE		2	1	0	0	0	0	0	0	0	1	0	0	0	0	0	0	0	0	0	0	0	0	0	0	0	0	0	0	0	0	0	0	0	0	0	0	0	0	0	0	0	0	0	0	0	0	0	0	0	0	0	0	0	0	0	0	0	0	0	0	0	0	0	0	0	0	50.3	FALSE	FALSE	FALSE	241	0.012
AKR1B1p.Glu72Ter	AKR1B1	0.0117863	0.0103972	0	0.0333315							0.0169898	0.0191957	Ter	Glu	FALSE		2	1	0	0	0	0	0	0	0	1	0	0	0	0	0	0	0	0	0	0	0	0	0	0	0	0	0	0	0	0	0	0	0	0	0	0	0	0	0	0	0	0	0	0	0	0	0	0	0	0	0	0	0	0	0	0	0	0	0	0	0	0	0	0	0	0	50.22	FALSE	FALSE	FALSE	241	0.012
ANKRD30Ap.Ile1022Thr	ANKRD30A	0.0117863	0.0103972	0	0.0333315							0.0169898	0.0191957	Thr	Ile	TRUE		2	1	0	0	0	0	0	0	0	1	0	0	0	0	0	0	0	0	0	0	0	0	0	0	0	0	0	0	0	0	0	0	0	0	0	0	0	0	0	0	0	0	0	0	0	0	0	0	0	0	0	0	0	0	0	0	0	0	0	0	0	0	0	0	0	0	50.24	FALSE	FALSE	FALSE	241	0.012
APOOLp.Leu16Val	APOOL	0.0117863	0.0103972	0	0.0333315							0.0169898	0.0191957	Val	Leu	FALSE		2	1	0	0	0	0	0	0	0	1	0	0	0	0	0	0	0	0	0	0	0	0	0	0	0	0	0	0	0	0	0	0	0	0	0	0	0	0	0	0	0	0	0	0	0	0	0	0	0	0	0	0	0	0	0	0	0	0	0	0	0	0	0	0	0	0	51.26	FALSE	FALSE	FALSE	241	0.012
ASCC3p.Asp896His	ASCC3	0.0117863	0.0103972	0	0.0333315							0.0169898	0.0191957	His	Asp	TRUE		2	1	0	0	0	0	0	0	0	1	0	0	0	0	0	0	0	0	0	0	0	0	0	0	0	0	0	0	0	0	0	0	0	0	0	0	0	0	0	0	0	0	0	0	0	0	0	0	0	0	0	0	0	0	0	0	0	0	0	0	0	0	0	0	0	0	50.71	FALSE	FALSE	FALSE	241	0.012
ATP10Bp.Val655Met	ATP10B	0.0117863	0.0103972	0	0.0333315							0.0169898	0.0191957	Met	Val	FALSE		2	1	0	0	0	0	0	0	0	1	0	0	0	0	0	0	0	0	0	0	0	0	0	0	0	0	0	0	0	0	0	0	0	0	0	0	0	0	0	0	0	0	0	0	0	0	0	0	0	0	0	0	0	0	0	0	0	0	0	0	0	0	0	0	0	0	50.79	FALSE	FALSE	FALSE	241	0.012
ATRNL1p.Phe299Leu	ATRNL1	0.0117863	0.0103972	0	0.0337513							0.0169898	0.0191957	Leu	Phe	FALSE		2	1	0	0	0	0	0	0	0	1	0	0	0	0	0	0	0	0	0	0	0	0	0	0	0	0	0	0	0	0	0	0	0	0	0	0	0	0	0	0	0	0	0	0	0	0	0	0	0	0	0	0	0	0	0	0	0	0	0	0	0	0	0	0	0	0	50.52	FALSE	FALSE	FALSE	241	0.012
BBS10p.Arg249Ser	BBS10	0.0117863	0.0103972	0	0.0333315							0.0169898	0.0191957	Ser	Arg	TRUE		2	1	0	0	0	0	0	0	0	1	0	0	0	0	0	0	0	0	0	0	0	0	0	0	0	0	0	0	0	0	0	0	0	0	0	0	0	0	0	0	0	0	0	0	0	0	0	0	0	0	0	0	0	0	0	0	0	0	0	0	0	0	0	0	0	0	51.34	FALSE	FALSE	FALSE	241	0.012
BRCA2p.Gly1376Arg	BRCA2	0.0117863	0.0103972	0	0.0333315							0.0169898	0.0191957	Arg	Gly	TRUE	1	2	1	0	0	0	0	0	0	0	1	0	0	0	0	0	0	0	0	0	0	0	0	0	0	0	0	0	0	0	0	0	0	0	0	0	0	0	0	0	0	0	0	0	0	0	0	0	0	0	0	0	0	0	0	0	0	0	0	0	0	0	0	0	0	0	0	49.97	FALSE	FALSE	FALSE	241	0.012
BRWD3p.Arg787His	BRWD3	0.0117863	0.0103972	0	0.0333315							0.0169898	0.0191957	His	Arg	TRUE		2	1	0	0	0	0	0	0	0	1	0	0	0	0	0	0	0	0	0	0	0	0	0	0	0	0	0	0	0	0	0	0	0	0	0	0	0	0	0	0	0	0	0	0	0	0	0	0	0	0	0	0	0	0	0	0	0	0	0	0	0	0	0	0	0	0	50.39	FALSE	FALSE	FALSE	241	0.012
C4ORF22p.Asp148Asn	C4ORF22	0.0117863	0.0103972	0	0.0333315							0.0169898	0.0191957	Asn	Asp	FALSE		2	1	0	0	0	0	0	0	0	1	0	0	0	0	0	0	0	0	0	0	0	0	0	0	0	0	0	0	0	0	0	0	0	0	0	0	0	0	0	0	0	0	0	0	0	0	0	0	0	0	0	0	0	0	0	0	0	0	0	0	0	0	0	0	0	0	50.64	FALSE	FALSE	FALSE	241	0.012
CABYRp.Ser124Leu	CABYR	0.0117863	0.0103972	0	0.0333315							0.0169898	0.0191957	Leu	Ser	FALSE		2	1	0	0	0	0	0	0	0	1	0	0	0	0	0	0	0	0	0	0	0	0	0	0	0	0	0	0	0	0	0	0	0	0	0	0	0	0	0	0	0	0	0	0	0	0	0	0	0	0	0	0	0	0	0	0	0	0	0	0	0	0	0	0	0	0	50.07	FALSE	FALSE	FALSE	241	0.012
CBLN1p.Met77Ile	CBLN1	0.0117863	0.0103972	0	0.0333315							0.0169898	0.0191957	Ile	Met	FALSE		2	1	0	0	0	0	0	0	0	1	0	0	0	0	0	0	0	0	0	0	0	0	0	0	0	0	0	0	0	0	0	0	0	0	0	0	0	0	0	0	0	0	0	0	0	0	0	0	0	0	0	0	0	0	0	0	0	0	0	0	0	0	0	0	0	0	50.63	FALSE	FALSE	FALSE	241	0.012
CCR7p.Leu3Gln	CCR7	0.0117863	0.0103972	0	0.035359							0.0169898	0.0191957	Gln	Leu	FALSE	2	2	1	0	0	0	0	0	0	0	1	0	0	0	0	0	0	0	0	0	0	0	0	0	0	0	0	0	0	0	0	0	0	0	0	0	0	0	0	0	0	0	0	0	0	0	0	0	0	0	0	0	0	0	0	0	0	0	0	0	0	0	0	0	0	0	0	50.22	FALSE	FALSE	FALSE	241	0.012
CD1Ap.Arg99His	CD1A	0.0117863	0.0103972	0	0.0333315							0.0169898	0.0191957	His	Arg	TRUE		2	1	0	0	0	0	0	0	0	1	0	0	0	0	0	0	0	0	0	0	0	0	0	0	0	0	0	0	0	0	0	0	0	0	0	0	0	0	0	0	0	0	0	0	0	0	0	0	0	0	0	0	0	0	0	0	0	0	0	0	0	0	0	0	0	0	49.81	FALSE	FALSE	FALSE	241	0.012
CD2BP2p.Gly291Trp	CD2BP2	0.0117863	0.0103972	0	0.0333315							0.0169898	0.0191957	Trp	Gly	FALSE		2	1	0	0	0	0	0	0	0	1	0	0	0	0	0	0	0	0	0	0	0	0	0	0	0	0	0	0	0	0	0	0	0	0	0	0	0	0	0	0	0	0	0	0	0	0	0	0	0	0	0	0	0	0	0	0	0	0	0	0	0	0	0	0	0	0	51.17	FALSE	FALSE	FALSE	241	0.012
CDC20Bp.Gln79His	CDC20B	0.0117863	0.0103972	0	0.035359							0.0169898	0.0191957	His	Gln	TRUE		2	1	0	0	0	0	0	0	0	1	0	0	0	0	0	0	0	0	0	0	0	0	0	0	0	0	0	0	0	0	0	0	0	0	0	0	0	0	0	0	0	0	0	0	0	0	0	0	0	0	0	0	0	0	0	0	0	0	0	0	0	0	0	0	0	0	49.71	FALSE	FALSE	FALSE	241	0.012
CDH11p.Arg50His	CDH11	0.0117863	0.0103972	0	0.0333315							0.0169898	0.0191957	His	Arg	TRUE	1	2	1	0	0	0	0	0	0	0	1	0	0	0	0	0	0	0	0	0	0	0	0	0	0	0	0	0	0	0	0	0	0	0	0	0	0	0	0	0	0	0	0	0	0	0	0	0	0	0	0	0	0	0	0	0	0	0	0	0	0	0	0	0	0	0	0	50.36	FALSE	FALSE	FALSE	241	0.012
CDH2p.Phe147Leu	CDH2	0.0117863	0.0103972	0	0.0333315							0.0169898	0.0191957	Leu	Phe	FALSE		2	1	0	0	0	0	0	0	0	1	0	0	0	0	0	0	0	0	0	0	0	0	0	0	0	0	0	0	0	0	0	0	0	0	0	0	0	0	0	0	0	0	0	0	0	0	0	0	0	0	0	0	0	0	0	0	0	0	0	0	0	0	0	0	0	0	49.9	FALSE	FALSE	FALSE	241	0.012
CDH7p.Asp685Tyr	CDH7	0.0117863	0.0103972	0	0.0333315							0.0169898	0.0191957	Tyr	Asp	TRUE		2	1	0	0	0	0	0	0	0	1	0	0	0	0	0	0	0	0	0	0	0	0	0	0	0	0	0	0	0	0	0	0	0	0	0	0	0	0	0	0	0	0	0	0	0	0	0	0	0	0	0	0	0	0	0	0	0	0	0	0	0	0	0	0	0	0	50.13	FALSE	FALSE	FALSE	241	0.012
CDH9p.Ala407Glu	CDH9	0.0117863	0.0103972	0	0.0333315							0.0169898	0.0191957	Glu	Ala	FALSE		2	1	0	0	0	0	0	0	0	1	0	0	0	0	0	0	0	0	0	0	0	0	0	0	0	0	0	0	0	0	0	0	0	0	0	0	0	0	0	0	0	0	0	0	0	0	0	0	0	0	0	0	0	0	0	0	0	0	0	0	0	0	0	0	0	0	50.38	FALSE	FALSE	FALSE	241	0.012
CEBPZp.Ser231Cys	CEBPZ	0.0117863	0.0103972	0	0.0333315							0.0169898	0.0191957	Cys	Ser	TRUE		2	1	0	0	0	0	0	0	0	1	0	0	0	0	0	0	0	0	0	0	0	0	0	0	0	0	0	0	0	0	0	0	0	0	0	0	0	0	0	0	0	0	0	0	0	0	0	0	0	0	0	0	0	0	0	0	0	0	0	0	0	0	0	0	0	0	50.68	FALSE	FALSE	FALSE	241	0.012
CHN2p.Arg39Cys	CHN2	0.0117863	0.0103972	0	0.0333315							0.0169898	0.0191957	Cys	Arg	TRUE		2	1	0	0	0	0	0	0	0	1	0	0	0	0	0	0	0	0	0	0	0	0	0	0	0	0	0	0	0	0	0	0	0	0	0	0	0	0	0	0	0	0	0	0	0	0	0	0	0	0	0	0	0	0	0	0	0	0	0	0	0	0	0	0	0	0	50.89	FALSE	FALSE	FALSE	241	0.012
CHRNA1p.Arg132His	CHRNA1	0.0117863	0.0103972	0	0.035359							0.0169898	0.0191957	His	Arg	TRUE		2	1	0	0	0	0	0	0	0	1	0	0	0	0	0	0	0	0	0	0	0	0	0	0	0	0	0	0	0	0	0	0	0	0	0	0	0	0	0	0	0	0	0	0	0	0	0	0	0	0	0	0	0	0	0	0	0	0	0	0	0	0	0	0	0	0	50.39	FALSE	FALSE	FALSE	241	0.012
CLEC1Bp.Arg31Cys	CLEC1B	0.0117863	0.0103972	0	0.0333315							0.0169898	0.0191957	Cys	Arg	TRUE		2	1	0	0	0	0	0	0	0	1	0	0	0	0	0	0	0	0	0	0	0	0	0	0	0	0	0	0	0	0	0	0	0	0	0	0	0	0	0	0	0	0	0	0	0	0	0	0	0	0	0	0	0	0	0	0	0	0	0	0	0	0	0	0	0	0	49.38	FALSE	FALSE	FALSE	241	0.012
CNOT1p.Gln831Ter	CNOT1	0.0117863	0.0103972	0	0.0333315							0.0169898	0.0191957	Ter	Gln	FALSE		2	1	0	0	0	0	0	0	0	1	0	0	0	0	0	0	0	0	0	0	0	0	0	0	0	0	0	0	0	0	0	0	0	0	0	0	0	0	0	0	0	0	0	0	0	0	0	0	0	0	0	0	0	0	0	0	0	0	0	0	0	0	0	0	0	0	50.41	FALSE	FALSE	FALSE	241	0.012
COL5A3p.Pro765Leu	COL5A3	0.0117863	0.0103972	0	0.0333315							0.0169898	0.0191957	Leu	Pro	FALSE		2	1	0	0	0	0	0	0	0	1	0	0	0	0	0	0	0	0	0	0	0	0	0	0	0	0	0	0	0	0	0	0	0	0	0	0	0	0	0	0	0	0	0	0	0	0	0	0	0	0	0	0	0	0	0	0	0	0	0	0	0	0	0	0	0	0	50.18	FALSE	FALSE	FALSE	241	0.012
CPSF2p.Tyr540Cys	CPSF2	0.0117863	0.0103972	0	0.0333315							0.0169898	0.0191957	Cys	Tyr	TRUE		2	1	0	0	0	0	0	0	0	1	0	0	0	0	0	0	0	0	0	0	0	0	0	0	0	0	0	0	0	0	0	0	0	0	0	0	0	0	0	0	0	0	0	0	0	0	0	0	0	0	0	0	0	0	0	0	0	0	0	0	0	0	0	0	0	0	49.67	FALSE	FALSE	FALSE	241	0.012
CRB2p.Arg124His	CRB2	0.0117863	0.0103972	0	0.0333315							0.0169898	0.0191957	His	Arg	TRUE		2	1	0	0	0	0	0	0	0	1	0	0	0	0	0	0	0	0	0	0	0	0	0	0	0	0	0	0	0	0	0	0	0	0	0	0	0	0	0	0	0	0	0	0	0	0	0	0	0	0	0	0	0	0	0	0	0	0	0	0	0	0	0	0	0	0	50.58	FALSE	FALSE	FALSE	241	0.012
CSMD3p.Glu476Lys	CSMD3	0.0117863	0.0103972	0	0.0333315							0.0169898	0.0191957	Lys	Glu	TRUE	2	2	1	0	0	0	0	0	0	0	1	0	0	0	0	0	0	0	0	0	0	0	0	0	0	0	0	0	0	0	0	0	0	0	0	0	0	0	0	0	0	0	0	0	0	0	0	0	0	0	0	0	0	0	0	0	0	0	0	0	0	0	0	0	0	0	0	51.1	FALSE	FALSE	FALSE	241	0.012
CTNNA3p.Ser2Leu	CTNNA3	0.0117863	0.0103972	0	0.0333315							0.0169898	0.0191957	Leu	Ser	FALSE		2	1	0	0	0	0	0	0	0	1	0	0	0	0	0	0	0	0	0	0	0	0	0	0	0	0	0	0	0	0	0	0	0	0	0	0	0	0	0	0	0	0	0	0	0	0	0	0	0	0	0	0	0	0	0	0	0	0	0	0	0	0	0	0	0	0	50.01	FALSE	FALSE	FALSE	241	0.012
CXORF56p.Arg191Cys	CXORF56	0.0117863	0.0103972	0	0.0333315							0.0169898	0.0191957	Cys	Arg	TRUE		2	1	0	0	0	0	0	0	0	1	0	0	0	0	0	0	0	0	0	0	0	0	0	0	0	0	0	0	0	0	0	0	0	0	0	0	0	0	0	0	0	0	0	0	0	0	0	0	0	0	0	0	0	0	0	0	0	0	0	0	0	0	0	0	0	0	51.71	FALSE	FALSE	FALSE	241	0.012
DCHS1p.Arg174His	DCHS1	0.0117863	0.0103972	0	0.035359							0.0169898	0.0191957	His	Arg	TRUE		2	1	0	0	0	0	0	0	0	1	0	0	0	0	0	0	0	0	0	0	0	0	0	0	0	0	0	0	0	0	0	0	0	0	0	0	0	0	0	0	0	0	0	0	0	0	0	0	0	0	0	0	0	0	0	0	0	0	0	0	0	0	0	0	0	0	50.24	FALSE	FALSE	FALSE	241	0.012
DHX30p.Glu228Lys	DHX30	0.0117863	0.0103972	0	0.0333822							0.0169898	0.0191957	Lys	Glu	TRUE		2	1	0	0	0	0	0	0	0	1	0	0	0	0	0	0	0	0	0	0	0	0	0	0	0	0	0	0	0	0	0	0	0	0	0	0	0	0	0	0	0	0	0	0	0	0	0	0	0	0	0	0	0	0	0	0	0	0	0	0	0	0	0	0	0	0	50.74	FALSE	FALSE	FALSE	241	0.012
DHX58p.Ala498Val	DHX58	0.0117863	0.0103972	0	0.035359							0.0169898	0.0191957	Val	Ala	FALSE		2	1	0	0	0	0	0	0	0	1	0	0	0	0	0	0	0	0	0	0	0	0	0	0	0	0	0	0	0	0	0	0	0	0	0	0	0	0	0	0	0	0	0	0	0	0	0	0	0	0	0	0	0	0	0	0	0	0	0	0	0	0	0	0	0	0	50.43	FALSE	FALSE	FALSE	241	0.012
DNAH10p.Val2068Ile	DNAH10	0.0117863	0.0103972	0	0.0333315							0.0169898	0.0191957	Ile	Val	FALSE		2	1	0	0	0	0	0	0	0	1	0	0	0	0	0	0	0	0	0	0	0	0	0	0	0	0	0	0	0	0	0	0	0	0	0	0	0	0	0	0	0	0	0	0	0	0	0	0	0	0	0	0	0	0	0	0	0	0	0	0	0	0	0	0	0	0	50.44	FALSE	FALSE	FALSE	241	0.012
DNMT3Ap.Val265Met	DNMT3A	0.0117863	0.0103972	0	0.0333315							0.0169898	0.0191957	Met	Val	FALSE	1	2	1	0	0	0	0	0	0	0	1	0	0	0	0	0	0	0	0	0	0	0	0	0	0	0	0	0	0	0	0	0	0	0	0	0	0	0	0	0	0	0	0	0	0	0	0	0	0	0	0	0	0	0	0	0	0	0	0	0	0	0	0	0	0	0	0	50.48	FALSE	FALSE	FALSE	241	0.012
DPP6p.Glu600Lys	DPP6	0.0117863	0.0103972	0	0.0333315							0.0169898	0.0191957	Lys	Glu	TRUE		2	1	0	0	0	0	0	0	0	1	0	0	0	0	0	0	0	0	0	0	0	0	0	0	0	0	0	0	0	0	0	0	0	0	0	0	0	0	0	0	0	0	0	0	0	0	0	0	0	0	0	0	0	0	0	0	0	0	0	0	0	0	0	0	0	0	50.54	FALSE	FALSE	FALSE	241	0.012
DUPD1p.Val148Ile	DUPD1	0.0117863	0.0103972	0	0.0333315							0.0169898	0.0191957	Ile	Val	FALSE		2	1	0	0	0	0	0	0	0	1	0	0	0	0	0	0	0	0	0	0	0	0	0	0	0	0	0	0	0	0	0	0	0	0	0	0	0	0	0	0	0	0	0	0	0	0	0	0	0	0	0	0	0	0	0	0	0	0	0	0	0	0	0	0	0	0	49.93	FALSE	FALSE	FALSE	241	0.012
DUSP27p.Ala129Val	DUSP27	0.0117863	0.0103972	0	0.035359							0.0169898	0.0191957	Val	Ala	FALSE		2	1	0	0	0	0	0	0	0	1	0	0	0	0	0	0	0	0	0	0	0	0	0	0	0	0	0	0	0	0	0	0	0	0	0	0	0	0	0	0	0	0	0	0	0	0	0	0	0	0	0	0	0	0	0	0	0	0	0	0	0	0	0	0	0	0	50.92	FALSE	FALSE	FALSE	241	0.012
EIF4E2p.Trp148Leu	EIF4E2	0.0117863	0.0103972	0	0.0333315							0.0169898	0.0191957	Leu	Trp	FALSE		2	1	0	0	0	0	0	0	0	1	0	0	0	0	0	0	0	0	0	0	0	0	0	0	0	0	0	0	0	0	0	0	0	0	0	0	0	0	0	0	0	0	0	0	0	0	0	0	0	0	0	0	0	0	0	0	0	0	0	0	0	0	0	0	0	0	51.12	FALSE	FALSE	FALSE	241	0.012
EPN3p.His234Asn	EPN3	0.0117863	0.0103972	0	0.0333315							0.0169898	0.0191957	Asn	His	FALSE		2	1	0	0	0	0	0	0	0	1	0	0	0	0	0	0	0	0	0	0	0	0	0	0	0	0	0	0	0	0	0	0	0	0	0	0	0	0	0	0	0	0	0	0	0	0	0	0	0	0	0	0	0	0	0	0	0	0	0	0	0	0	0	0	0	0	50.24	FALSE	FALSE	FALSE	241	0.012
FAM182Bp.Cys23Ser	FAM182B	0.0117863	0.0103972	0	0.035359							0.0169898	0.0191957	Ser	Cys	TRUE		2	1	0	0	0	0	0	0	0	1	0	0	0	0	0	0	0	0	0	0	0	0	0	0	0	0	0	0	0	0	0	0	0	0	0	0	0	0	0	0	0	0	0	0	0	0	0	0	0	0	0	0	0	0	0	0	0	0	0	0	0	0	0	0	0	0	49.9	FALSE	FALSE	FALSE	241	0.012
FBN1p.Arg232Cys	FBN1	0.0117863	0.0103972	0	0.0333315							0.0169898	0.0191957	Cys	Arg	TRUE		2	1	0	0	0	0	0	0	0	1	0	0	0	0	0	0	0	0	0	0	0	0	0	0	0	0	0	0	0	0	0	0	0	0	0	0	0	0	0	0	0	0	0	0	0	0	0	0	0	0	0	0	0	0	0	0	0	0	0	0	0	0	0	0	0	0	50.42	FALSE	FALSE	FALSE	241	0.012
FBXL3p.Phe303Leu	FBXL3	0.0117863	0.0103972	0	0.035359							0.0169898	0.0191957	Leu	Phe	FALSE		2	1	0	0	0	0	0	0	0	1	0	0	0	0	0	0	0	0	0	0	0	0	0	0	0	0	0	0	0	0	0	0	0	0	0	0	0	0	0	0	0	0	0	0	0	0	0	0	0	0	0	0	0	0	0	0	0	0	0	0	0	0	0	0	0	0	50.37	FALSE	FALSE	FALSE	241	0.012
FBXO24p.Arg9Gln	FBXO24	0.0117863	0.0103972	0	0.0333315							0.0169898	0.0191957	Gln	Arg	FALSE		2	1	0	0	0	0	0	0	0	1	0	0	0	0	0	0	0	0	0	0	0	0	0	0	0	0	0	0	0	0	0	0	0	0	0	0	0	0	0	0	0	0	0	0	0	0	0	0	0	0	0	0	0	0	0	0	0	0	0	0	0	0	0	0	0	0	51.17	FALSE	FALSE	FALSE	241	0.012
FCN1p.Ala13Thr	FCN1	0.0117863	0.0103972	0	0.0333315							0.0169898	0.0191957	Thr	Ala	TRUE		2	1	0	0	0	0	0	0	0	1	0	0	0	0	0	0	0	0	0	0	0	0	0	0	0	0	0	0	0	0	0	0	0	0	0	0	0	0	0	0	0	0	0	0	0	0	0	0	0	0	0	0	0	0	0	0	0	0	0	0	0	0	0	0	0	0	50.52	FALSE	FALSE	FALSE	241	0.012
FLRT2p.Arg424Trp	FLRT2	0.0117863	0.0103972	0	0.035359							0.0169898	0.0191957	Trp	Arg	FALSE		2	1	0	0	0	0	0	0	0	1	0	0	0	0	0	0	0	0	0	0	0	0	0	0	0	0	0	0	0	0	0	0	0	0	0	0	0	0	0	0	0	0	0	0	0	0	0	0	0	0	0	0	0	0	0	0	0	0	0	0	0	0	0	0	0	0	50.8	FALSE	FALSE	FALSE	241	0.012
FMR1p.Gly608Cys	FMR1	0.0117863	0.0103972	0	0.0333315							0.0169898	0.0191957	Cys	Gly	TRUE		2	1	0	0	0	0	0	0	0	1	0	0	0	0	0	0	0	0	0	0	0	0	0	0	0	0	0	0	0	0	0	0	0	0	0	0	0	0	0	0	0	0	0	0	0	0	0	0	0	0	0	0	0	0	0	0	0	0	0	0	0	0	0	0	0	0	50.47	FALSE	FALSE	FALSE	241	0.012
FRG2Bp.Ala253Asp	FRG2B	0.0117863	0.0103972	0	0.035359							0.0169898	0.0191957	Asp	Ala	FALSE		2	1	0	0	0	0	0	0	0	1	0	0	0	0	0	0	0	0	0	0	0	0	0	0	0	0	0	0	0	0	0	0	0	0	0	0	0	0	0	0	0	0	0	0	0	0	0	0	0	0	0	0	0	0	0	0	0	0	0	0	0	0	0	0	0	0	50.53	FALSE	FALSE	FALSE	241	0.012
FRMPD4p.Asn468Ser	FRMPD4	0.0117863	0.0103972	0	0.0333315							0.0169898	0.0191957	Ser	Asn	TRUE		2	1	0	0	0	0	0	0	0	1	0	0	0	0	0	0	0	0	0	0	0	0	0	0	0	0	0	0	0	0	0	0	0	0	0	0	0	0	0	0	0	0	0	0	0	0	0	0	0	0	0	0	0	0	0	0	0	0	0	0	0	0	0	0	0	0	48.92	FALSE	FALSE	FALSE	241	0.012
GCN1L1p.Arg1054His	GCN1L1	0.0117863	0.0103972	0	0.035359							0.0169898	0.0191957	His	Arg	TRUE		2	1	0	0	0	0	0	0	0	1	0	0	0	0	0	0	0	0	0	0	0	0	0	0	0	0	0	0	0	0	0	0	0	0	0	0	0	0	0	0	0	0	0	0	0	0	0	0	0	0	0	0	0	0	0	0	0	0	0	0	0	0	0	0	0	0	49.93	FALSE	FALSE	FALSE	241	0.012
GGTLC2p.Ala7Thr	GGTLC2	0.0117863	0.0103972	0	0.0333315							0.0169898	0.0191957	Thr	Ala	TRUE		2	1	0	0	0	0	0	0	0	1	0	0	0	0	0	0	0	0	0	0	0	0	0	0	0	0	0	0	0	0	0	0	0	0	0	0	0	0	0	0	0	0	0	0	0	0	0	0	0	0	0	0	0	0	0	0	0	0	0	0	0	0	0	0	0	0	50.21	FALSE	FALSE	FALSE	241	0.012
GLI3p.Thr293Ala	GLI3	0.0117863	0.0103972	0	0.0333315							0.0169898	0.0191957	Ala	Thr	FALSE		2	1	0	0	0	0	0	0	0	1	0	0	0	0	0	0	0	0	0	0	0	0	0	0	0	0	0	0	0	0	0	0	0	0	0	0	0	0	0	0	0	0	0	0	0	0	0	0	0	0	0	0	0	0	0	0	0	0	0	0	0	0	0	0	0	0	50.24	FALSE	FALSE	FALSE	241	0.012
GRID2IPp.Arg1014Gln	GRID2IP	0.0117863	0.0103972	0	0.0333315							0.0169898	0.0191957	Gln	Arg	FALSE		2	1	0	0	0	0	0	0	0	1	0	0	0	0	0	0	0	0	0	0	0	0	0	0	0	0	0	0	0	0	0	0	0	0	0	0	0	0	0	0	0	0	0	0	0	0	0	0	0	0	0	0	0	0	0	0	0	0	0	0	0	0	0	0	0	0	50.92	FALSE	FALSE	FALSE	241	0.012
GTF3C2p.Ser379Leu	GTF3C2	0.0117863	0.0103972	0	0.035359							0.0169898	0.0191957	Leu	Ser	FALSE		2	1	0	0	0	0	0	0	0	1	0	0	0	0	0	0	0	0	0	0	0	0	0	0	0	0	0	0	0	0	0	0	0	0	0	0	0	0	0	0	0	0	0	0	0	0	0	0	0	0	0	0	0	0	0	0	0	0	0	0	0	0	0	0	0	0	49.88	FALSE	FALSE	FALSE	241	0.012
HCN4p.Arg525Cys	HCN4	0.0117863	0.0103972	0	0.0333315							0.0169898	0.0191957	Cys	Arg	TRUE		2	1	0	0	0	0	0	0	0	1	0	0	0	0	0	0	0	0	0	0	0	0	0	0	0	0	0	0	0	0	0	0	0	0	0	0	0	0	0	0	0	0	0	0	0	0	0	0	0	0	0	0	0	0	0	0	0	0	0	0	0	0	0	0	0	0	49.16	FALSE	FALSE	FALSE	241	0.012
HSP90AA1p.Arg849His	HSP90AA1	0.0117863	0.0103972	0	0.0333315							0.0169898	0.0191957	His	Arg	TRUE	1	2	1	0	0	0	0	0	0	0	1	0	0	0	0	0	0	0	0	0	0	0	0	0	0	0	0	0	0	0	0	0	0	0	0	0	0	0	0	0	0	0	0	0	0	0	0	0	0	0	0	0	0	0	0	0	0	0	0	0	0	0	0	0	0	0	0	50.64	FALSE	FALSE	FALSE	241	0.012
HSPG2p.Gly3428Asp	HSPG2	0.0117863	0.0103972	0	0.0333315							0.0169898	0.0191957	Asp	Gly	FALSE		2	1	0	0	0	0	0	0	0	1	0	0	0	0	0	0	0	0	0	0	0	0	0	0	0	0	0	0	0	0	0	0	0	0	0	0	0	0	0	0	0	0	0	0	0	0	0	0	0	0	0	0	0	0	0	0	0	0	0	0	0	0	0	0	0	0	50.51	FALSE	FALSE	FALSE	241	0.012
IGF2BP3p.Arg172Trp	IGF2BP3	0.0117863	0.0103972	0	0.0333315							0.0169898	0.0191957	Trp	Arg	FALSE		2	1	0	0	0	0	0	0	0	1	0	0	0	0	0	0	0	0	0	0	0	0	0	0	0	0	0	0	0	0	0	0	0	0	0	0	0	0	0	0	0	0	0	0	0	0	0	0	0	0	0	0	0	0	0	0	0	0	0	0	0	0	0	0	0	0	50.21	FALSE	FALSE	FALSE	241	0.012
IGHV1OR21-1p.Val21Ala	IGHV1OR21-1	0.0117863	0.0103972	0	0.0333315							0.0169898	0.0191957	Ala	Val	FALSE		2	1	0	0	0	0	0	0	0	1	0	0	0	0	0	0	0	0	0	0	0	0	0	0	0	0	0	0	0	0	0	0	0	0	0	0	0	0	0	0	0	0	0	0	0	0	0	0	0	0	0	0	0	0	0	0	0	0	0	0	0	0	0	0	0	0	50.33	FALSE	FALSE	FALSE	241	0.012
IRAK1p.Ile662Val	IRAK1	0.0117863	0.0103972	0	0.0333315							0.0169898	0.0191957	Val	Ile	FALSE		2	1	0	0	0	0	0	0	0	1	0	0	0	0	0	0	0	0	0	0	0	0	0	0	0	0	0	0	0	0	0	0	0	0	0	0	0	0	0	0	0	0	0	0	0	0	0	0	0	0	0	0	0	0	0	0	0	0	0	0	0	0	0	0	0	0	50.26	FALSE	FALSE	FALSE	241	0.012
IRF4p.Asp175Asn	IRF4	0.0117863	0.0103972	0	0.0333315							0.0169898	0.0191957	Asn	Asp	FALSE	1	2	1	0	0	0	0	0	0	0	1	0	0	0	0	0	0	0	0	0	0	0	0	0	0	0	0	0	0	0	0	0	0	0	0	0	0	0	0	0	0	0	0	0	0	0	0	0	0	0	0	0	0	0	0	0	0	0	0	0	0	0	0	0	0	0	0	50.11	FALSE	FALSE	FALSE	241	0.012
ITGA8p.Arg748His	ITGA8	0.0117863	0.0103972	0	0.0333315							0.0169898	0.0191957	His	Arg	TRUE		2	1	0	0	0	0	0	0	0	1	0	0	0	0	0	0	0	0	0	0	0	0	0	0	0	0	0	0	0	0	0	0	0	0	0	0	0	0	0	0	0	0	0	0	0	0	0	0	0	0	0	0	0	0	0	0	0	0	0	0	0	0	0	0	0	0	50.57	FALSE	FALSE	FALSE	241	0.012
KCNQ3p.Gly310Arg	KCNQ3	0.0117863	0.0103972	0	0.0333315							0.0169898	0.0191957	Arg	Gly	TRUE		2	1	0	0	0	0	0	0	0	1	0	0	0	0	0	0	0	0	0	0	0	0	0	0	0	0	0	0	0	0	0	0	0	0	0	0	0	0	0	0	0	0	0	0	0	0	0	0	0	0	0	0	0	0	0	0	0	0	0	0	0	0	0	0	0	0	50.61	FALSE	FALSE	FALSE	241	0.012
KLK2p.Ala154Thr	KLK2	0.0117863	0.0103972	0	0.0333315							0.0169898	0.0191957	Thr	Ala	TRUE	1	2	1	0	0	0	0	0	0	0	1	0	0	0	0	0	0	0	0	0	0	0	0	0	0	0	0	0	0	0	0	0	0	0	0	0	0	0	0	0	0	0	0	0	0	0	0	0	0	0	0	0	0	0	0	0	0	0	0	0	0	0	0	0	0	0	0	50.32	FALSE	FALSE	FALSE	241	0.012
KMT2Cp.His367Asp	KMT2C	0.0117863	0.0103972	0	0.0333315							0.0169898	0.0191957	Asp	His	FALSE	1	2	1	0	0	0	0	0	0	0	1	0	0	0	0	0	0	0	0	0	0	0	0	0	0	0	0	0	0	0	0	0	0	0	0	0	0	0	0	0	0	0	0	0	0	0	0	0	0	0	0	0	0	0	0	0	0	0	0	0	0	0	0	0	0	0	0	49.36	FALSE	FALSE	FALSE	241	0.012
KRT27p.Gly37Ser	KRT27	0.0117863	0.0103972	0	0.0333315							0.0169898	0.0191957	Ser	Gly	TRUE		2	1	0	0	0	0	0	0	0	1	0	0	0	0	0	0	0	0	0	0	0	0	0	0	0	0	0	0	0	0	0	0	0	0	0	0	0	0	0	0	0	0	0	0	0	0	0	0	0	0	0	0	0	0	0	0	0	0	0	0	0	0	0	0	0	0	50.14	FALSE	FALSE	FALSE	241	0.012
KRT4p.Val220Met	KRT4	0.0117863	0.0103972	0	0.0333315							0.0169898	0.0191957	Met	Val	FALSE		2	1	0	0	0	0	0	0	0	1	0	0	0	0	0	0	0	0	0	0	0	0	0	0	0	0	0	0	0	0	0	0	0	0	0	0	0	0	0	0	0	0	0	0	0	0	0	0	0	0	0	0	0	0	0	0	0	0	0	0	0	0	0	0	0	0	50.1	FALSE	FALSE	FALSE	241	0.012
KRTAP10-12p.Pro159Ser	KRTAP10-12	0.0117863	0.0103972	0	0.0333315							0.0169898	0.0191957	Ser	Pro	TRUE		2	1	0	0	0	0	0	0	0	1	0	0	0	0	0	0	0	0	0	0	0	0	0	0	0	0	0	0	0	0	0	0	0	0	0	0	0	0	0	0	0	0	0	0	0	0	0	0	0	0	0	0	0	0	0	0	0	0	0	0	0	0	0	0	0	0	51.25	FALSE	FALSE	FALSE	241	0.012
KRTAP13-2p.Thr68Met	KRTAP13-2	0.0117863	0.0103972	0	0.0333315							0.0169898	0.0191957	Met	Thr	FALSE		2	1	0	0	0	0	0	0	0	1	0	0	0	0	0	0	0	0	0	0	0	0	0	0	0	0	0	0	0	0	0	0	0	0	0	0	0	0	0	0	0	0	0	0	0	0	0	0	0	0	0	0	0	0	0	0	0	0	0	0	0	0	0	0	0	0	50.38	FALSE	FALSE	FALSE	241	0.012
LGMNp.Val141Met	LGMN	0.0117863	0.0103972	0	0.035359							0.0169898	0.0191957	Met	Val	FALSE		2	1	0	0	0	0	0	0	0	1	0	0	0	0	0	0	0	0	0	0	0	0	0	0	0	0	0	0	0	0	0	0	0	0	0	0	0	0	0	0	0	0	0	0	0	0	0	0	0	0	0	0	0	0	0	0	0	0	0	0	0	0	0	0	0	0	49.82	FALSE	FALSE	FALSE	241	0.012
LHFPL3p.Ser93Gly	LHFPL3	0.0117863	0.0103972	0	0.0333315							0.0169898	0.0191957	Gly	Ser	FALSE		2	1	0	0	0	0	0	0	0	1	0	0	0	0	0	0	0	0	0	0	0	0	0	0	0	0	0	0	0	0	0	0	0	0	0	0	0	0	0	0	0	0	0	0	0	0	0	0	0	0	0	0	0	0	0	0	0	0	0	0	0	0	0	0	0	0	50.51	FALSE	FALSE	FALSE	241	0.012
LIN9p.Thr267Ile	LIN9	0.0117863	0.0103972	0	0.035359							0.0169898	0.0191957	Ile	Thr	FALSE		2	1	0	0	0	0	0	0	0	1	0	0	0	0	0	0	0	0	0	0	0	0	0	0	0	0	0	0	0	0	0	0	0	0	0	0	0	0	0	0	0	0	0	0	0	0	0	0	0	0	0	0	0	0	0	0	0	0	0	0	0	0	0	0	0	0	50.26	FALSE	FALSE	FALSE	241	0.012
LRP2p.Gly3563Ser	LRP2	0.0117863	0.0103972	0	0.033341							0.0169898	0.0191957	Ser	Gly	TRUE		2	1	0	0	0	0	0	0	0	1	0	0	0	0	0	0	0	0	0	0	0	0	0	0	0	0	0	0	0	0	0	0	0	0	0	0	0	0	0	0	0	0	0	0	0	0	0	0	0	0	0	0	0	0	0	0	0	0	0	0	0	0	0	0	0	0	49.54	FALSE	FALSE	FALSE	241	0.012
LRP5p.Glu869Lys	LRP5	0.0117863	0.0103972	0	0.0333315							0.0169898	0.0191957	Lys	Glu	TRUE		2	1	0	0	0	0	0	0	0	1	0	0	0	0	0	0	0	0	0	0	0	0	0	0	0	0	0	0	0	0	0	0	0	0	0	0	0	0	0	0	0	0	0	0	0	0	0	0	0	0	0	0	0	0	0	0	0	0	0	0	0	0	0	0	0	0	50.37	FALSE	TRUE	FALSE	241	0.012
MAGEE1p.Glu938Lys	MAGEE1	0.0117863	0.0103972	0	0.0333315							0.0169898	0.0191957	Lys	Glu	TRUE		2	1	0	0	0	0	0	0	0	1	0	0	0	0	0	0	0	0	0	0	0	0	0	0	0	0	0	0	0	0	0	0	0	0	0	0	0	0	0	0	0	0	0	0	0	0	0	0	0	0	0	0	0	0	0	0	0	0	0	0	0	0	0	0	0	0	50.36	FALSE	FALSE	FALSE	241	0.012
MAP1Sp.Gly375Ser	MAP1S	0.0117863	0.0103972	0	0.0333315							0.0169898	0.0191957	Ser	Gly	TRUE		2	1	0	0	0	0	0	0	0	1	0	0	0	0	0	0	0	0	0	0	0	0	0	0	0	0	0	0	0	0	0	0	0	0	0	0	0	0	0	0	0	0	0	0	0	0	0	0	0	0	0	0	0	0	0	0	0	0	0	0	0	0	0	0	0	0	50.73	FALSE	FALSE	FALSE	241	0.012
MAP3K4p.Ser1212Cys	MAP3K4	0.0117863	0.0103972	0	0.0333315							0.0169898	0.0191957	Cys	Ser	TRUE		2	1	0	0	0	0	0	0	0	1	0	0	0	0	0	0	0	0	0	0	0	0	0	0	0	0	0	0	0	0	0	0	0	0	0	0	0	0	0	0	0	0	0	0	0	0	0	0	0	0	0	0	0	0	0	0	0	0	0	0	0	0	0	0	0	0	50.23	FALSE	FALSE	FALSE	241	0.012
MBD1p.Arg406Ter	MBD1	0.0117863	0.0103972	0	0.0333315							0.0169898	0.0191957	Ter	Arg	FALSE		2	1	0	0	0	0	0	0	0	1	0	0	0	0	0	0	0	0	0	0	0	0	0	0	0	0	0	0	0	0	0	0	0	0	0	0	0	0	0	0	0	0	0	0	0	0	0	0	0	0	0	0	0	0	0	0	0	0	0	0	0	0	0	0	0	0	50.55	FALSE	FALSE	FALSE	241	0.012
MEA1p.Glu56Lys	MEA1	0.0117863	0.0103972	0	0.0333315							0.0169898	0.0191957	Lys	Glu	TRUE		2	1	0	0	0	0	0	0	0	1	0	0	0	0	0	0	0	0	0	0	0	0	0	0	0	0	0	0	0	0	0	0	0	0	0	0	0	0	0	0	0	0	0	0	0	0	0	0	0	0	0	0	0	0	0	0	0	0	0	0	0	0	0	0	0	0	50.29	FALSE	FALSE	FALSE	241	0.012
MRAP2p.Asn109Lys	MRAP2	0.0117863	0.0103972	0	0.035359							0.0169898	0.0191957	Lys	Asn	TRUE		2	1	0	0	0	0	0	0	0	1	0	0	0	0	0	0	0	0	0	0	0	0	0	0	0	0	0	0	0	0	0	0	0	0	0	0	0	0	0	0	0	0	0	0	0	0	0	0	0	0	0	0	0	0	0	0	0	0	0	0	0	0	0	0	0	0	50.58	FALSE	FALSE	FALSE	241	0.012
MUC16p.Glu372Asp	MUC16	0.0117863	0.0103972	0	0.035359							0.0169898	0.0191957	Asp	Glu	FALSE	2	2	1	0	0	0	0	0	0	0	1	0	0	0	0	0	0	0	0	0	0	0	0	0	0	0	0	0	0	0	0	0	0	0	0	0	0	0	0	0	0	0	0	0	0	0	0	0	0	0	0	0	0	0	0	0	0	0	0	0	0	0	0	0	0	0	0	50.63	FALSE	FALSE	FALSE	241	0.012
MYCBP2p.Arg3715Ter	MYCBP2	0.0117863	0.0103972	0	0.0333315							0.0169898	0.0191957	Ter	Arg	FALSE		2	1	0	0	0	0	0	0	0	1	0	0	0	0	0	0	0	0	0	0	0	0	0	0	0	0	0	0	0	0	0	0	0	0	0	0	0	0	0	0	0	0	0	0	0	0	0	0	0	0	0	0	0	0	0	0	0	0	0	0	0	0	0	0	0	0	50.47	FALSE	FALSE	FALSE	241	0.012
MYH13p.Arg1438His	MYH13	0.0117863	0.0103972	0	0.0333315							0.0169898	0.0191957	His	Arg	TRUE		2	1	0	0	0	0	0	0	0	1	0	0	0	0	0	0	0	0	0	0	0	0	0	0	0	0	0	0	0	0	0	0	0	0	0	0	0	0	0	0	0	0	0	0	0	0	0	0	0	0	0	0	0	0	0	0	0	0	0	0	0	0	0	0	0	0	50.17	FALSE	FALSE	FALSE	241	0.012
MYO10p.Arg1135Gln	MYO10	0.0117863	0.0103972	0	0.0333315							0.0169898	0.0191957	Gln	Arg	FALSE		2	1	0	0	0	0	0	0	0	1	0	0	0	0	0	0	0	0	0	0	0	0	0	0	0	0	0	0	0	0	0	0	0	0	0	0	0	0	0	0	0	0	0	0	0	0	0	0	0	0	0	0	0	0	0	0	0	0	0	0	0	0	0	0	0	0	50.27	FALSE	FALSE	FALSE	241	0.012
MYO10p.Gln151Arg	MYO10	0.0117863	0.0103972	0	0.0333315							0.0169898	0.0191957	Arg	Gln	TRUE		2	1	0	0	0	0	0	0	0	1	0	0	0	0	0	0	0	0	0	0	0	0	0	0	0	0	0	0	0	0	0	0	0	0	0	0	0	0	0	0	0	0	0	0	0	0	0	0	0	0	0	0	0	0	0	0	0	0	0	0	0	0	0	0	0	0	49.96	FALSE	FALSE	FALSE	241	0.012
NAALADL2p.Lys198Asn	NAALADL2	0.0117863	0.0103972	0	0.035359							0.0169898	0.0191957	Asn	Lys	FALSE		2	1	0	0	0	0	0	0	0	1	0	0	0	0	0	0	0	0	0	0	0	0	0	0	0	0	0	0	0	0	0	0	0	0	0	0	0	0	0	0	0	0	0	0	0	0	0	0	0	0	0	0	0	0	0	0	0	0	0	0	0	0	0	0	0	0	50.07	FALSE	FALSE	FALSE	241	0.012
NFASCp.Gly468Glu	NFASC	0.0117863	0.0103972	0	0.0333315							0.0169898	0.0191957	Glu	Gly	FALSE		2	1	0	0	0	0	0	0	0	1	0	0	0	0	0	0	0	0	0	0	0	0	0	0	0	0	0	0	0	0	0	0	0	0	0	0	0	0	0	0	0	0	0	0	0	0	0	0	0	0	0	0	0	0	0	0	0	0	0	0	0	0	0	0	0	0	50.11	FALSE	FALSE	FALSE	241	0.012
NLRP4p.Thr891Met	NLRP4	0.0117863	0.0103972	0	0.035359							0.0169898	0.0191957	Met	Thr	FALSE		2	1	0	0	0	0	0	0	0	1	0	0	0	0	0	0	0	0	0	0	0	0	0	0	0	0	0	0	0	0	0	0	0	0	0	0	0	0	0	0	0	0	0	0	0	0	0	0	0	0	0	0	0	0	0	0	0	0	0	0	0	0	0	0	0	0	49.95	FALSE	FALSE	FALSE	241	0.012
NLRP5p.Ala1052Val	NLRP5	0.0117863	0.0103972	0	0.0333315							0.0169898	0.0191957	Val	Ala	FALSE		2	1	0	0	0	0	0	0	0	1	0	0	0	0	0	0	0	0	0	0	0	0	0	0	0	0	0	0	0	0	0	0	0	0	0	0	0	0	0	0	0	0	0	0	0	0	0	0	0	0	0	0	0	0	0	0	0	0	0	0	0	0	0	0	0	0	49.97	FALSE	FALSE	FALSE	241	0.012
OCSTAMPp.Arg266Gln	OCSTAMP	0.0117863	0.0103972	0	0.035359							0.0169898	0.0191957	Gln	Arg	FALSE		2	1	0	0	0	0	0	0	0	1	0	0	0	0	0	0	0	0	0	0	0	0	0	0	0	0	0	0	0	0	0	0	0	0	0	0	0	0	0	0	0	0	0	0	0	0	0	0	0	0	0	0	0	0	0	0	0	0	0	0	0	0	0	0	0	0	50.61	FALSE	FALSE	FALSE	241	0.012
OR10A6p.Arg293Ter	OR10A6	0.0117863	0.0103972	0	0.035359							0.0169898	0.0191957	Ter	Arg	FALSE		2	1	0	0	0	0	0	0	0	1	0	0	0	0	0	0	0	0	0	0	0	0	0	0	0	0	0	0	0	0	0	0	0	0	0	0	0	0	0	0	0	0	0	0	0	0	0	0	0	0	0	0	0	0	0	0	0	0	0	0	0	0	0	0	0	0	50.87	FALSE	FALSE	FALSE	241	0.012
OR2T4p.Ala70Val	OR2T4	0.0117863	0.0103972	0	0.0333315							0.0169898	0.0191957	Val	Ala	FALSE		2	1	0	0	0	0	0	0	0	1	0	0	0	0	0	0	0	0	0	0	0	0	0	0	0	0	0	0	0	0	0	0	0	0	0	0	0	0	0	0	0	0	0	0	0	0	0	0	0	0	0	0	0	0	0	0	0	0	0	0	0	0	0	0	0	0	50.31	FALSE	FALSE	FALSE	241	0.012
OR8H2p.Lys234Asn	OR8H2	0.0117863	0.0103972	0	0.0333315							0.0169898	0.0191957	Asn	Lys	FALSE		2	1	0	0	0	0	0	0	0	1	0	0	0	0	0	0	0	0	0	0	0	0	0	0	0	0	0	0	0	0	0	0	0	0	0	0	0	0	0	0	0	0	0	0	0	0	0	0	0	0	0	0	0	0	0	0	0	0	0	0	0	0	0	0	0	0	50.18	FALSE	FALSE	FALSE	241	0.012
PCDH15p.Glu294Ter	PCDH15	0.0117863	0.0103972	0	0.0333315							0.0169898	0.0191957	Ter	Glu	FALSE		2	1	0	0	0	0	0	0	0	1	0	0	0	0	0	0	0	0	0	0	0	0	0	0	0	0	0	0	0	0	0	0	0	0	0	0	0	0	0	0	0	0	0	0	0	0	0	0	0	0	0	0	0	0	0	0	0	0	0	0	0	0	0	0	0	0	50.73	FALSE	FALSE	FALSE	241	0.012
PDE10Ap.Gly728Val	PDE10A	0.0117863	0.0103972	0	0.035359							0.0169898	0.0191957	Val	Gly	FALSE		2	1	0	0	0	0	0	0	0	1	0	0	0	0	0	0	0	0	0	0	0	0	0	0	0	0	0	0	0	0	0	0	0	0	0	0	0	0	0	0	0	0	0	0	0	0	0	0	0	0	0	0	0	0	0	0	0	0	0	0	0	0	0	0	0	0	49.87	FALSE	FALSE	FALSE	241	0.012
PDZD2p.Glu2432Gln	PDZD2	0.0117863	0.0103972	0	0.0333315							0.0169898	0.0191957	Gln	Glu	FALSE		2	1	0	0	0	0	0	0	0	1	0	0	0	0	0	0	0	0	0	0	0	0	0	0	0	0	0	0	0	0	0	0	0	0	0	0	0	0	0	0	0	0	0	0	0	0	0	0	0	0	0	0	0	0	0	0	0	0	0	0	0	0	0	0	0	0	50	FALSE	FALSE	FALSE	241	0.012
PEX2p.Glu202Lys	PEX2	0.0117863	0.0103972	0	0.0333315							0.0169898	0.0191957	Lys	Glu	TRUE		2	1	0	0	0	0	0	0	0	1	0	0	0	0	0	0	0	0	0	0	0	0	0	0	0	0	0	0	0	0	0	0	0	0	0	0	0	0	0	0	0	0	0	0	0	0	0	0	0	0	0	0	0	0	0	0	0	0	0	0	0	0	0	0	0	0	49.78	FALSE	FALSE	FALSE	241	0.012
PFASp.Arg1300Gln	PFAS	0.0117863	0.0103972	0	0.0333315							0.0169898	0.0191957	Gln	Arg	FALSE		2	1	0	0	0	0	0	0	0	1	0	0	0	0	0	0	0	0	0	0	0	0	0	0	0	0	0	0	0	0	0	0	0	0	0	0	0	0	0	0	0	0	0	0	0	0	0	0	0	0	0	0	0	0	0	0	0	0	0	0	0	0	0	0	0	0	49.31	FALSE	FALSE	FALSE	241	0.012
PGLYRP4p.Asn22Lys	PGLYRP4	0.0117863	0.0103972	0	0.0333315							0.0169898	0.0191957	Lys	Asn	TRUE		2	1	0	0	0	0	0	0	0	1	0	0	0	0	0	0	0	0	0	0	0	0	0	0	0	0	0	0	0	0	0	0	0	0	0	0	0	0	0	0	0	0	0	0	0	0	0	0	0	0	0	0	0	0	0	0	0	0	0	0	0	0	0	0	0	0	50.68	FALSE	FALSE	FALSE	241	0.012
PHF20L1p.Glu691Asp	PHF20L1	0.0117863	0.0103972	0	0.0333315							0.0169898	0.0191957	Asp	Glu	FALSE		2	1	0	0	0	0	0	0	0	1	0	0	0	0	0	0	0	0	0	0	0	0	0	0	0	0	0	0	0	0	0	0	0	0	0	0	0	0	0	0	0	0	0	0	0	0	0	0	0	0	0	0	0	0	0	0	0	0	0	0	0	0	0	0	0	0	49.6	FALSE	FALSE	FALSE	241	0.012
PI4KAp.Met377Val	PI4KA	0.0117863	0.0103972	0	0.0333315							0.0169898	0.0191957	Val	Met	FALSE		2	1	0	0	0	0	0	0	0	1	0	0	0	0	0	0	0	0	0	0	0	0	0	0	0	0	0	0	0	0	0	0	0	0	0	0	0	0	0	0	0	0	0	0	0	0	0	0	0	0	0	0	0	0	0	0	0	0	0	0	0	0	0	0	0	0	50.12	FALSE	FALSE	FALSE	241	0.012
PIWIL1p.Arg661Cys	PIWIL1	0.0117863	0.0103972	0	0.0333315							0.0169898	0.0191957	Cys	Arg	TRUE		2	1	0	0	0	0	0	0	0	1	0	0	0	0	0	0	0	0	0	0	0	0	0	0	0	0	0	0	0	0	0	0	0	0	0	0	0	0	0	0	0	0	0	0	0	0	0	0	0	0	0	0	0	0	0	0	0	0	0	0	0	0	0	0	0	0	50.43	FALSE	FALSE	FALSE	241	0.012
PIWIL3p.Arg223His	PIWIL3	0.0117863	0.0103972	0	0.0333315							0.0169898	0.0191957	His	Arg	TRUE		2	1	0	0	0	0	0	0	0	1	0	0	0	0	0	0	0	0	0	0	0	0	0	0	0	0	0	0	0	0	0	0	0	0	0	0	0	0	0	0	0	0	0	0	0	0	0	0	0	0	0	0	0	0	0	0	0	0	0	0	0	0	0	0	0	0	50.01	FALSE	FALSE	FALSE	241	0.012
PKHD1p.Asn1179Ser	PKHD1	0.0117863	0.0103972	0	0.0333315							0.0169898	0.0191957	Ser	Asn	TRUE		2	1	0	0	0	0	0	0	0	1	0	0	0	0	0	0	0	0	0	0	0	0	0	0	0	0	0	0	0	0	0	0	0	0	0	0	0	0	0	0	0	0	0	0	0	0	0	0	0	0	0	0	0	0	0	0	0	0	0	0	0	0	0	0	0	0	50.26	FALSE	FALSE	FALSE	241	0.012
PMCHp.Ala54Val	PMCH	0.0117863	0.0103972	0	0.0333315							0.0169898	0.0191957	Val	Ala	FALSE		2	1	0	0	0	0	0	0	0	1	0	0	0	0	0	0	0	0	0	0	0	0	0	0	0	0	0	0	0	0	0	0	0	0	0	0	0	0	0	0	0	0	0	0	0	0	0	0	0	0	0	0	0	0	0	0	0	0	0	0	0	0	0	0	0	0	51.29	FALSE	FALSE	FALSE	241	0.012
PTCRAp.Pro213Ser	PTCRA	0.0117863	0.0103972	0	0.0333315							0.0169898	0.0191957	Ser	Pro	TRUE		2	1	0	0	0	0	0	0	0	1	0	0	0	0	0	0	0	0	0	0	0	0	0	0	0	0	0	0	0	0	0	0	0	0	0	0	0	0	0	0	0	0	0	0	0	0	0	0	0	0	0	0	0	0	0	0	0	0	0	0	0	0	0	0	0	0	50.22	FALSE	FALSE	FALSE	241	0.012
PTPN1p.Glu200Lys	PTPN1	0.0117863	0.0103972	0	0.035359							0.0169898	0.0191957	Lys	Glu	TRUE		2	1	0	0	0	0	0	0	0	1	0	0	0	0	0	0	0	0	0	0	0	0	0	0	0	0	0	0	0	0	0	0	0	0	0	0	0	0	0	0	0	0	0	0	0	0	0	0	0	0	0	0	0	0	0	0	0	0	0	0	0	0	0	0	0	0	50.54	FALSE	FALSE	FALSE	241	0.012
RAB13p.Ser111Leu	RAB13	0.0117863	0.0103972	0	0.0333315							0.0169898	0.0191957	Leu	Ser	FALSE		2	1	0	0	0	0	0	0	0	1	0	0	0	0	0	0	0	0	0	0	0	0	0	0	0	0	0	0	0	0	0	0	0	0	0	0	0	0	0	0	0	0	0	0	0	0	0	0	0	0	0	0	0	0	0	0	0	0	0	0	0	0	0	0	0	0	50.87	FALSE	FALSE	FALSE	241	0.012
RAD51AP2p.Glu61Lys	RAD51AP2	0.0117863	0.0103972	0	0.035359							0.0169898	0.0191957	Lys	Glu	TRUE		2	1	0	0	0	0	0	0	0	1	0	0	0	0	0	0	0	0	0	0	0	0	0	0	0	0	0	0	0	0	0	0	0	0	0	0	0	0	0	0	0	0	0	0	0	0	0	0	0	0	0	0	0	0	0	0	0	0	0	0	0	0	0	0	0	0	50.39	FALSE	FALSE	FALSE	241	0.012
RARGp.Arg341Cys	RARG	0.0117863	0.0103972	0	0.0333315							0.0169898	0.0191957	Cys	Arg	TRUE		2	1	0	0	0	0	0	0	0	1	0	0	0	0	0	0	0	0	0	0	0	0	0	0	0	0	0	0	0	0	0	0	0	0	0	0	0	0	0	0	0	0	0	0	0	0	0	0	0	0	0	0	0	0	0	0	0	0	0	0	0	0	0	0	0	0	50.73	FALSE	FALSE	FALSE	241	0.012
RBBP6p.Asp1499Gly	RBBP6	0.0117863	0.0103972	0	0.0333315							0.0169898	0.0191957	Gly	Asp	FALSE		2	1	0	0	0	0	0	0	0	1	0	0	0	0	0	0	0	0	0	0	0	0	0	0	0	0	0	0	0	0	0	0	0	0	0	0	0	0	0	0	0	0	0	0	0	0	0	0	0	0	0	0	0	0	0	0	0	0	0	0	0	0	0	0	0	0	50.85	FALSE	FALSE	FALSE	241	0.012
RGS22p.Gln1100Ter	RGS22	0.0117863	0.0103972	0	0.0333315							0.0169898	0.0191957	Ter	Gln	FALSE		2	1	0	0	0	0	0	0	0	1	0	0	0	0	0	0	0	0	0	0	0	0	0	0	0	0	0	0	0	0	0	0	0	0	0	0	0	0	0	0	0	0	0	0	0	0	0	0	0	0	0	0	0	0	0	0	0	0	0	0	0	0	0	0	0	0	50.61	FALSE	FALSE	FALSE	241	0.012
RIPK3p.Asp46Asn	RIPK3	0.0117863	0.0103972	0	0.0333315							0.0169898	0.0191957	Asn	Asp	FALSE		2	1	0	0	0	0	0	0	0	1	0	0	0	0	0	0	0	0	0	0	0	0	0	0	0	0	0	0	0	0	0	0	0	0	0	0	0	0	0	0	0	0	0	0	0	0	0	0	0	0	0	0	0	0	0	0	0	0	0	0	0	0	0	0	0	0	50.33	FALSE	FALSE	FALSE	241	0.012
RYR2p.Glu3684Lys	RYR2	0.0117863	0.0103972	0	0.035359							0.0169898	0.0191957	Lys	Glu	TRUE		2	1	0	0	0	0	0	0	0	1	0	0	0	0	0	0	0	0	0	0	0	0	0	0	0	0	0	0	0	0	0	0	0	0	0	0	0	0	0	0	0	0	0	0	0	0	0	0	0	0	0	0	0	0	0	0	0	0	0	0	0	0	0	0	0	0	49.65	FALSE	FALSE	FALSE	241	0.012
RYR2p.Val382Met	RYR2	0.0117863	0.0103972	0	0.0333315							0.0169898	0.0191957	Met	Val	FALSE		2	1	0	0	0	0	0	0	0	1	0	0	0	0	0	0	0	0	0	0	0	0	0	0	0	0	0	0	0	0	0	0	0	0	0	0	0	0	0	0	0	0	0	0	0	0	0	0	0	0	0	0	0	0	0	0	0	0	0	0	0	0	0	0	0	0	50	FALSE	FALSE	FALSE	241	0.012
RYR3p.Val1415Leu	RYR3	0.0117863	0.0103972	0	0.035359							0.0169898	0.0191957	Leu	Val	FALSE		2	1	0	0	0	0	0	0	0	1	0	0	0	0	0	0	0	0	0	0	0	0	0	0	0	0	0	0	0	0	0	0	0	0	0	0	0	0	0	0	0	0	0	0	0	0	0	0	0	0	0	0	0	0	0	0	0	0	0	0	0	0	0	0	0	0	49.52	FALSE	FALSE	FALSE	241	0.012
RYR3p.Val498Ile	RYR3	0.0117863	0.0103972	0	0.035359							0.0169898	0.0191957	Ile	Val	FALSE		2	1	0	0	0	0	0	0	0	1	0	0	0	0	0	0	0	0	0	0	0	0	0	0	0	0	0	0	0	0	0	0	0	0	0	0	0	0	0	0	0	0	0	0	0	0	0	0	0	0	0	0	0	0	0	0	0	0	0	0	0	0	0	0	0	0	49.66	FALSE	FALSE	FALSE	241	0.012
SCN5Ap.Asp951Asn	SCN5A	0.0117863	0.0103972	0	0.0333315							0.0169898	0.0191957	Asn	Asp	FALSE		2	1	0	0	0	0	0	0	0	1	0	0	0	0	0	0	0	0	0	0	0	0	0	0	0	0	0	0	0	0	0	0	0	0	0	0	0	0	0	0	0	0	0	0	0	0	0	0	0	0	0	0	0	0	0	0	0	0	0	0	0	0	0	0	0	0	49.95	FALSE	FALSE	FALSE	241	0.012
SEMA6Bp.Met383Ile	SEMA6B	0.0117863	0.0103972	0	0.0333315							0.0169898	0.0191957	Ile	Met	FALSE		2	1	0	0	0	0	0	0	0	1	0	0	0	0	0	0	0	0	0	0	0	0	0	0	0	0	0	0	0	0	0	0	0	0	0	0	0	0	0	0	0	0	0	0	0	0	0	0	0	0	0	0	0	0	0	0	0	0	0	0	0	0	0	0	0	0	51.18	FALSE	FALSE	FALSE	241	0.012
SERINC1p.Arg92His	SERINC1	0.0117863	0.0103972	0	0.0333315							0.0169898	0.0191957	His	Arg	TRUE		2	1	0	0	0	0	0	0	0	1	0	0	0	0	0	0	0	0	0	0	0	0	0	0	0	0	0	0	0	0	0	0	0	0	0	0	0	0	0	0	0	0	0	0	0	0	0	0	0	0	0	0	0	0	0	0	0	0	0	0	0	0	0	0	0	0	50.26	FALSE	FALSE	FALSE	241	0.012
SH3RF3p.Arg829His	SH3RF3	0.0117863	0.0103972	0	0.0333315							0.0169898	0.0191957	His	Arg	TRUE		2	1	0	0	0	0	0	0	0	1	0	0	0	0	0	0	0	0	0	0	0	0	0	0	0	0	0	0	0	0	0	0	0	0	0	0	0	0	0	0	0	0	0	0	0	0	0	0	0	0	0	0	0	0	0	0	0	0	0	0	0	0	0	0	0	0	50.53	FALSE	FALSE	FALSE	241	0.012
SIAH1p.Gln35Ter	SIAH1	0.0117863	0.0103972	0	0.0333315							0.0169898	0.0191957	Ter	Gln	FALSE		2	1	0	0	0	0	0	0	0	1	0	0	0	0	0	0	0	0	0	0	0	0	0	0	0	0	0	0	0	0	0	0	0	0	0	0	0	0	0	0	0	0	0	0	0	0	0	0	0	0	0	0	0	0	0	0	0	0	0	0	0	0	0	0	0	0	50.48	FALSE	FALSE	FALSE	241	0.012
SIRPDp.Lys197Asn	SIRPD	0.0117863	0.0103972	0	0.0333315							0.0169898	0.0191957	Asn	Lys	FALSE		2	1	0	0	0	0	0	0	0	1	0	0	0	0	0	0	0	0	0	0	0	0	0	0	0	0	0	0	0	0	0	0	0	0	0	0	0	0	0	0	0	0	0	0	0	0	0	0	0	0	0	0	0	0	0	0	0	0	0	0	0	0	0	0	0	0	50.97	FALSE	FALSE	FALSE	241	0.012
SLC12A1p.Thr223Met	SLC12A1	0.0117863	0.0103972	0	0.0333315							0.0169898	0.0191957	Met	Thr	FALSE		2	1	0	0	0	0	0	0	0	1	0	0	0	0	0	0	0	0	0	0	0	0	0	0	0	0	0	0	0	0	0	0	0	0	0	0	0	0	0	0	0	0	0	0	0	0	0	0	0	0	0	0	0	0	0	0	0	0	0	0	0	0	0	0	0	0	50.97	FALSE	FALSE	FALSE	241	0.012
SLC12A4p.Ser82Trp	SLC12A4	0.0117863	0.0103972	0	0.0333315							0.0169898	0.0191957	Trp	Ser	FALSE		2	1	0	0	0	0	0	0	0	1	0	0	0	0	0	0	0	0	0	0	0	0	0	0	0	0	0	0	0	0	0	0	0	0	0	0	0	0	0	0	0	0	0	0	0	0	0	0	0	0	0	0	0	0	0	0	0	0	0	0	0	0	0	0	0	0	50.57	FALSE	FALSE	FALSE	241	0.012
SLC36A2p.Ala292Val	SLC36A2	0.0117863	0.0103972	0	0.0333315							0.0169898	0.0191957	Val	Ala	FALSE		2	1	0	0	0	0	0	0	0	1	0	0	0	0	0	0	0	0	0	0	0	0	0	0	0	0	0	0	0	0	0	0	0	0	0	0	0	0	0	0	0	0	0	0	0	0	0	0	0	0	0	0	0	0	0	0	0	0	0	0	0	0	0	0	0	0	50.71	FALSE	FALSE	FALSE	241	0.012
SLCO2A1p.Glu141Lys	SLCO2A1	0.0117863	0.0103972	0	0.0333315							0.0169898	0.0191957	Lys	Glu	TRUE		2	1	0	0	0	0	0	0	0	1	0	0	0	0	0	0	0	0	0	0	0	0	0	0	0	0	0	0	0	0	0	0	0	0	0	0	0	0	0	0	0	0	0	0	0	0	0	0	0	0	0	0	0	0	0	0	0	0	0	0	0	0	0	0	0	0	50.06	FALSE	FALSE	FALSE	241	0.012
SLITRK4p.Pro587Leu	SLITRK4	0.0117863	0.0103972	0	0.0333315							0.0169898	0.0191957	Leu	Pro	FALSE		2	1	0	0	0	0	0	0	0	1	0	0	0	0	0	0	0	0	0	0	0	0	0	0	0	0	0	0	0	0	0	0	0	0	0	0	0	0	0	0	0	0	0	0	0	0	0	0	0	0	0	0	0	0	0	0	0	0	0	0	0	0	0	0	0	0	50.02	FALSE	FALSE	FALSE	241	0.012
SMR3Bp.Gly70Trp	SMR3B	0.0117863	0.0103972	0	0.0333315							0.0169898	0.0191957	Trp	Gly	FALSE		2	1	0	0	0	0	0	0	0	1	0	0	0	0	0	0	0	0	0	0	0	0	0	0	0	0	0	0	0	0	0	0	0	0	0	0	0	0	0	0	0	0	0	0	0	0	0	0	0	0	0	0	0	0	0	0	0	0	0	0	0	0	0	0	0	0	50.19	FALSE	FALSE	FALSE	241	0.012
SPACA7p.His81Tyr	SPACA7	0.0117863	0.0103972	0	0.0333315							0.0169898	0.0191957	Tyr	His	TRUE		2	1	0	0	0	0	0	0	0	1	0	0	0	0	0	0	0	0	0	0	0	0	0	0	0	0	0	0	0	0	0	0	0	0	0	0	0	0	0	0	0	0	0	0	0	0	0	0	0	0	0	0	0	0	0	0	0	0	0	0	0	0	0	0	0	0	51.04	FALSE	FALSE	FALSE	241	0.012
SPTA1p.Arg1076Cys	SPTA1	0.0117863	0.0103972	0	0.035359							0.0169898	0.0191957	Cys	Arg	TRUE		2	1	0	0	0	0	0	0	0	1	0	0	0	0	0	0	0	0	0	0	0	0	0	0	0	0	0	0	0	0	0	0	0	0	0	0	0	0	0	0	0	0	0	0	0	0	0	0	0	0	0	0	0	0	0	0	0	0	0	0	0	0	0	0	0	0	49.46	FALSE	FALSE	FALSE	241	0.012
SPTBN4p.Glu498Lys	SPTBN4	0.0117863	0.0103972	0	0.0333315							0.0169898	0.0191957	Lys	Glu	TRUE		2	1	0	0	0	0	0	0	0	1	0	0	0	0	0	0	0	0	0	0	0	0	0	0	0	0	0	0	0	0	0	0	0	0	0	0	0	0	0	0	0	0	0	0	0	0	0	0	0	0	0	0	0	0	0	0	0	0	0	0	0	0	0	0	0	0	51.11	FALSE	FALSE	FALSE	241	0.012
ST8SIA4p.Gly157Arg	ST8SIA4	0.0117863	0.0103972	0	0.035359							0.0169898	0.0191957	Arg	Gly	TRUE		2	1	0	0	0	0	0	0	0	1	0	0	0	0	0	0	0	0	0	0	0	0	0	0	0	0	0	0	0	0	0	0	0	0	0	0	0	0	0	0	0	0	0	0	0	0	0	0	0	0	0	0	0	0	0	0	0	0	0	0	0	0	0	0	0	0	49.32	FALSE	FALSE	FALSE	241	0.012
SYNE2p.Gly1394Cys	SYNE2	0.0117863	0.0103972	0	0.0333315							0.0169898	0.0191957	Cys	Gly	TRUE		2	1	0	0	0	0	0	0	0	1	0	0	0	0	0	0	0	0	0	0	0	0	0	0	0	0	0	0	0	0	0	0	0	0	0	0	0	0	0	0	0	0	0	0	0	0	0	0	0	0	0	0	0	0	0	0	0	0	0	0	0	0	0	0	0	0	51.41	FALSE	FALSE	FALSE	241	0.012
TACC2p.Thr757Met	TACC2	0.0117863	0.0103972	0	0.0333315							0.0169898	0.0191957	Met	Thr	FALSE		2	1	0	0	0	0	0	0	0	1	0	0	0	0	0	0	0	0	0	0	0	0	0	0	0	0	0	0	0	0	0	0	0	0	0	0	0	0	0	0	0	0	0	0	0	0	0	0	0	0	0	0	0	0	0	0	0	0	0	0	0	0	0	0	0	0	49.65	FALSE	FALSE	FALSE	241	0.012
TACR2p.Val54Ile	TACR2	0.0117863	0.0103972	0	0.035359							0.0169898	0.0191957	Ile	Val	FALSE		2	1	0	0	0	0	0	0	0	1	0	0	0	0	0	0	0	0	0	0	0	0	0	0	0	0	0	0	0	0	0	0	0	0	0	0	0	0	0	0	0	0	0	0	0	0	0	0	0	0	0	0	0	0	0	0	0	0	0	0	0	0	0	0	0	0	50	FALSE	FALSE	FALSE	241	0.012
THSD7Bp.Val457Ile	THSD7B	0.0117863	0.0103972	0	0.0333315							0.0169898	0.0191957	Ile	Val	FALSE		2	1	0	0	0	0	0	0	0	1	0	0	0	0	0	0	0	0	0	0	0	0	0	0	0	0	0	0	0	0	0	0	0	0	0	0	0	0	0	0	0	0	0	0	0	0	0	0	0	0	0	0	0	0	0	0	0	0	0	0	0	0	0	0	0	0	50.01	FALSE	FALSE	FALSE	241	0.012
TIMD4p.Val36Met	TIMD4	0.0117863	0.0103972	0	0.0333315							0.0169898	0.0191957	Met	Val	FALSE		2	1	0	0	0	0	0	0	0	1	0	0	0	0	0	0	0	0	0	0	0	0	0	0	0	0	0	0	0	0	0	0	0	0	0	0	0	0	0	0	0	0	0	0	0	0	0	0	0	0	0	0	0	0	0	0	0	0	0	0	0	0	0	0	0	0	51.08	FALSE	FALSE	FALSE	241	0.012
TMED8p.Arg82Trp	TMED8	0.0117863	0.0103972	0	0.0333315							0.0169898	0.0191957	Trp	Arg	FALSE		2	1	0	0	0	0	0	0	0	1	0	0	0	0	0	0	0	0	0	0	0	0	0	0	0	0	0	0	0	0	0	0	0	0	0	0	0	0	0	0	0	0	0	0	0	0	0	0	0	0	0	0	0	0	0	0	0	0	0	0	0	0	0	0	0	0	49.77	FALSE	FALSE	FALSE	241	0.012
TMEM132Dp.Val224Met	TMEM132D	0.0117863	0.0103972	0	0.0333315							0.0169898	0.0191957	Met	Val	FALSE		2	1	0	0	0	0	0	0	0	1	0	0	0	0	0	0	0	0	0	0	0	0	0	0	0	0	0	0	0	0	0	0	0	0	0	0	0	0	0	0	0	0	0	0	0	0	0	0	0	0	0	0	0	0	0	0	0	0	0	0	0	0	0	0	0	0	50.53	FALSE	FALSE	FALSE	241	0.012
TNKS1BP1p.Pro548Ala	TNKS1BP1	0.0117863	0.0103972	0	0.0333315							0.0169898	0.0191957	Ala	Pro	FALSE		2	1	0	0	0	0	0	0	0	1	0	0	0	0	0	0	0	0	0	0	0	0	0	0	0	0	0	0	0	0	0	0	0	0	0	0	0	0	0	0	0	0	0	0	0	0	0	0	0	0	0	0	0	0	0	0	0	0	0	0	0	0	0	0	0	0	50.13	FALSE	FALSE	FALSE	241	0.012
TP53p.Arg280Ter	TP53	0.0117863	0.0103972	0	0.0333315							0.0169898	0.0191957	Ter	Arg	FALSE	1	2	1	0	0	0	0	0	0	0	1	0	0	0	0	0	0	0	0	0	0	0	0	0	0	0	0	0	0	0	0	0	0	0	0	0	0	0	0	0	0	0	0	0	0	0	0	0	0	0	0	0	0	0	0	0	0	0	0	0	0	0	0	0	0	0	0	50.37	FALSE	FALSE	FALSE	241	0.012
TPRp.Lys1637Met	TPR	0.0117863	0.0103972	0	0.0333315							0.0169898	0.0191957	Met	Lys	FALSE	1	2	1	0	0	0	0	0	0	0	1	0	0	0	0	0	0	0	0	0	0	0	0	0	0	0	0	0	0	0	0	0	0	0	0	0	0	0	0	0	0	0	0	0	0	0	0	0	0	0	0	0	0	0	0	0	0	0	0	0	0	0	0	0	0	0	0	50.98	FALSE	FALSE	FALSE	241	0.012
TREML2p.Ala213Val	TREML2	0.0117863	0.0103972	0	0.0333315							0.0169898	0.0191957	Val	Ala	FALSE		2	1	0	0	0	0	0	0	0	1	0	0	0	0	0	0	0	0	0	0	0	0	0	0	0	0	0	0	0	0	0	0	0	0	0	0	0	0	0	0	0	0	0	0	0	0	0	0	0	0	0	0	0	0	0	0	0	0	0	0	0	0	0	0	0	0	50.39	FALSE	FALSE	FALSE	241	0.012
TRIM42p.Ser632Cys	TRIM42	0.0117863	0.0103972	0	0.0333315							0.0169898	0.0191957	Cys	Ser	TRUE		2	1	0	0	0	0	0	0	0	1	0	0	0	0	0	0	0	0	0	0	0	0	0	0	0	0	0	0	0	0	0	0	0	0	0	0	0	0	0	0	0	0	0	0	0	0	0	0	0	0	0	0	0	0	0	0	0	0	0	0	0	0	0	0	0	0	50.5	FALSE	FALSE	FALSE	241	0.012
TRIP13p.Leu157Ter	TRIP13	0.0117863	0.0103972	0	0.035359							0.0169898	0.0191957	Ter	Leu	FALSE		2	1	0	0	0	0	0	0	0	1	0	0	0	0	0	0	0	0	0	0	0	0	0	0	0	0	0	0	0	0	0	0	0	0	0	0	0	0	0	0	0	0	0	0	0	0	0	0	0	0	0	0	0	0	0	0	0	0	0	0	0	0	0	0	0	0	49.5	FALSE	FALSE	FALSE	241	0.012
VANGL2p.Thr122Met	VANGL2	0.0117863	0.0103972	0	0.035359							0.0169898	0.0191957	Met	Thr	FALSE		2	1	0	0	0	0	0	0	0	1	0	0	0	0	0	0	0	0	0	0	0	0	0	0	0	0	0	0	0	0	0	0	0	0	0	0	0	0	0	0	0	0	0	0	0	0	0	0	0	0	0	0	0	0	0	0	0	0	0	0	0	0	0	0	0	0	49.07	FALSE	FALSE	FALSE	241	0.012
VWA3Ap.Ser1088Tyr	VWA3A	0.0117863	0.0103972	0	0.0333315							0.0169898	0.0191957	Tyr	Ser	TRUE		2	1	0	0	0	0	0	0	0	1	0	0	0	0	0	0	0	0	0	0	0	0	0	0	0	0	0	0	0	0	0	0	0	0	0	0	0	0	0	0	0	0	0	0	0	0	0	0	0	0	0	0	0	0	0	0	0	0	0	0	0	0	0	0	0	0	50.32	FALSE	FALSE	FALSE	241	0.012
ZBTB8Bp.Arg286Cys	ZBTB8B	0.0117863	0.0103972	0	0.0333315							0.0169898	0.0191957	Cys	Arg	TRUE		2	1	0	0	0	0	0	0	0	1	0	0	0	0	0	0	0	0	0	0	0	0	0	0	0	0	0	0	0	0	0	0	0	0	0	0	0	0	0	0	0	0	0	0	0	0	0	0	0	0	0	0	0	0	0	0	0	0	0	0	0	0	0	0	0	0	50.31	FALSE	FALSE	FALSE	241	0.012
ZNF230p.Arg201His	ZNF230	0.0117863	0.0103972	0	0.0333315							0.0169898	0.0191957	His	Arg	TRUE		2	1	0	0	0	0	0	0	0	1	0	0	0	0	0	0	0	0	0	0	0	0	0	0	0	0	0	0	0	0	0	0	0	0	0	0	0	0	0	0	0	0	0	0	0	0	0	0	0	0	0	0	0	0	0	0	0	0	0	0	0	0	0	0	0	0	50.21	FALSE	FALSE	FALSE	241	0.012
ZNF304p.Tyr503Asp	ZNF304	0.0117863	0.0103972	0	0.0333315							0.0169898	0.0191957	Asp	Tyr	FALSE		2	1	0	0	0	0	0	0	0	1	0	0	0	0	0	0	0	0	0	0	0	0	0	0	0	0	0	0	0	0	0	0	0	0	0	0	0	0	0	0	0	0	0	0	0	0	0	0	0	0	0	0	0	0	0	0	0	0	0	0	0	0	0	0	0	0	50.79	FALSE	FALSE	FALSE	241	0.012
ZNF626p.Lys220Asn	ZNF626	0.0117863	0.0103972	0	0.035359							0.0169898	0.0191957	Asn	Lys	FALSE		2	1	0	0	0	0	0	0	0	1	0	0	0	0	0	0	0	0	0	0	0	0	0	0	0	0	0	0	0	0	0	0	0	0	0	0	0	0	0	0	0	0	0	0	0	0	0	0	0	0	0	0	0	0	0	0	0	0	0	0	0	0	0	0	0	0	50.43	FALSE	FALSE	FALSE	241	0.012
OR4A5p.Cys95Phe	OR4A5	0.0117842	0.0103972	0	0.0342736							0.0154314	0.00959785	Phe	Cys	FALSE		2	0	1	0	0	0	0	0	0	0	0	0	0	0	0	0	0	0	0	0	0	0	0	0	0	0	0	0	0	0	0	0	0	0	0	0	0	0	0	0	0	0	0	1	0	0	0	0	0	0	0	0	0	0	0	0	0	0	0	0	0	0	0	0	0	0	36.49	FALSE	FALSE	FALSE	241	0.012
ABCG1p.Arg380Ter	ABCG1	0.0117842	0.0103972	0	0.0342735							0.0154314	0.00959785	Ter	Arg	FALSE		2	0	1	0	0	0	0	0	0	0	0	0	0	0	0	0	0	0	0	0	0	0	0	0	0	0	0	0	0	0	0	0	0	0	0	0	0	0	0	0	0	0	0	1	0	0	0	0	0	0	0	0	0	0	0	0	0	0	0	0	0	0	0	0	0	0	37.3	FALSE	FALSE	FALSE	241	0.012
ASB17p.Arg80His	ASB17	0.0117842	0.0103972	0	0.0353525							0.0154314	0.00959785	His	Arg	TRUE		2	0	1	0	0	0	0	0	0	0	0	0	0	0	0	0	0	0	0	0	0	0	0	0	0	0	0	0	0	0	0	0	0	0	0	0	0	0	0	0	0	0	0	1	0	0	0	0	0	0	0	0	0	0	0	0	0	0	0	0	0	0	0	0	0	0	35.04	FALSE	FALSE	FALSE	241	0.012
CA12p.Val135Ile	CA12	0.0117842	0.0103972	0	0.0342735							0.0154314	0.00959785	Ile	Val	FALSE		2	0	1	0	0	0	0	0	0	0	0	0	0	0	0	0	0	0	0	0	0	0	0	0	0	0	0	0	0	0	0	0	0	0	0	0	0	0	0	0	0	0	0	1	0	0	0	0	0	0	0	0	0	0	0	0	0	0	0	0	0	0	0	0	0	0	37.14	FALSE	FALSE	FALSE	241	0.012
CELSR3p.Arg3002Trp	CELSR3	0.0117842	0.0103972	0	0.0353525							0.0154314	0.00959785	Trp	Arg	FALSE		2	0	1	0	0	0	0	0	0	0	0	0	0	0	0	0	0	0	0	0	0	0	0	0	0	0	0	0	0	0	0	0	0	0	0	0	0	0	0	0	0	0	0	1	0	0	0	0	0	0	0	0	0	0	0	0	0	0	0	0	0	0	0	0	0	0	36.32	FALSE	FALSE	FALSE	241	0.012
CLDN16p.Gly239Arg	CLDN16	0.0117842	0.0103972	0	0.0342735							0.0154314	0.00959785	Arg	Gly	TRUE		2	0	1	0	0	0	0	0	0	0	0	0	0	0	0	0	0	0	0	0	0	0	0	0	0	0	0	0	0	0	0	0	0	0	0	0	0	0	0	0	0	0	0	1	0	0	0	0	0	0	0	0	0	0	0	0	0	0	0	0	0	0	0	0	0	0	36.79	FALSE	FALSE	FALSE	241	0.012
CYP4V2p.Met149Ile	CYP4V2	0.0117842	0.0103972	0	0.0342735							0.0154314	0.00959785	Ile	Met	FALSE		2	0	1	0	0	0	0	0	0	0	0	0	0	0	0	0	0	0	0	0	0	0	0	0	0	0	0	0	0	0	0	0	0	0	0	0	0	0	0	0	0	0	0	1	0	0	0	0	0	0	0	0	0	0	0	0	0	0	0	0	0	0	0	0	0	0	36.65	FALSE	FALSE	FALSE	241	0.012
GRIN2Bp.Arg939His	GRIN2B	0.0117842	0.0103972	0	0.0342735							0.0154314	0.00959785	His	Arg	TRUE		2	0	1	0	0	0	0	0	0	0	0	0	0	0	0	0	0	0	0	0	0	0	0	0	0	0	0	0	0	0	0	0	0	0	0	0	0	0	0	0	0	0	0	1	0	0	0	0	0	0	0	0	0	0	0	0	0	0	0	0	0	0	0	0	0	0	36.03	FALSE	FALSE	FALSE	241	0.012
HNF4Ap.Arg331Cys	HNF4A	0.0117842	0.0103972	0	0.0342735							0.0154314	0.00959785	Cys	Arg	TRUE		2	0	1	0	0	0	0	0	0	0	0	0	0	0	0	0	0	0	0	0	0	0	0	0	0	0	0	0	0	0	0	0	0	0	0	0	0	0	0	0	0	0	0	1	0	0	0	0	0	0	0	0	0	0	0	0	0	0	0	0	0	0	0	0	0	0	37.05	FALSE	FALSE	FALSE	241	0.012
PLD1p.Arg917Cys	PLD1	0.0117842	0.0103972	0	0.0342735							0.0154314	0.00959785	Cys	Arg	TRUE		2	0	1	0	0	0	0	0	0	0	0	0	0	0	0	0	0	0	0	0	0	0	0	0	0	0	0	0	0	0	0	0	0	0	0	0	0	0	0	0	0	0	0	1	0	0	0	0	0	0	0	0	0	0	0	0	0	0	0	0	0	0	0	0	0	0	36.45	FALSE	FALSE	FALSE	241	0.012
PXDNp.Arg728His	PXDN	0.0117842	0.0103972	0	0.0353525							0.0154314	0.00959785	His	Arg	TRUE		2	0	1	0	0	0	0	0	0	0	0	0	0	0	0	0	0	0	0	0	0	0	0	0	0	0	0	0	0	0	0	0	0	0	0	0	0	0	0	0	0	0	0	1	0	0	0	0	0	0	0	0	0	0	0	0	0	0	0	0	0	0	0	0	0	0	36.09	FALSE	FALSE	FALSE	241	0.012
RAB19p.Ala181Thr	RAB19	0.0117842	0.0103972	0	0.0342735							0.0154314	0.00959785	Thr	Ala	TRUE		2	0	1	0	0	0	0	0	0	0	0	0	0	0	0	0	0	0	0	0	0	0	0	0	0	0	0	0	0	0	0	0	0	0	0	0	0	0	0	0	0	0	0	1	0	0	0	0	0	0	0	0	0	0	0	0	0	0	0	0	0	0	0	0	0	0	36.81	FALSE	FALSE	FALSE	241	0.012
SIp.Thr51Ala	SI	0.0117842	0.0103972	0	0.0342735							0.0154314	0.00959785	Ala	Thr	FALSE		2	0	1	0	0	0	0	0	0	0	0	0	0	0	0	0	0	0	0	0	0	0	0	0	0	0	0	0	0	0	0	0	0	0	0	0	0	0	0	0	0	0	0	1	0	0	0	0	0	0	0	0	0	0	0	0	0	0	0	0	0	0	0	0	0	0	36.53	FALSE	FALSE	FALSE	241	0.012
SLC13A2p.Val217Ile	SLC13A2	0.0117842	0.0103972	0	0.0342735							0.0154314	0.00959785	Ile	Val	FALSE		2	0	1	0	0	0	0	0	0	0	0	0	0	0	0	0	0	0	0	0	0	0	0	0	0	0	0	0	0	0	0	0	0	0	0	0	0	0	0	0	0	0	0	1	0	0	0	0	0	0	0	0	0	0	0	0	0	0	0	0	0	0	0	0	0	0	36.86	FALSE	FALSE	FALSE	241	0.012
SPATC1p.Arg391His	SPATC1	0.0117842	0.0103972	0	0.0342735							0.0154314	0.00959785	His	Arg	TRUE		2	0	1	0	0	0	0	0	0	0	0	0	0	0	0	0	0	0	0	0	0	0	0	0	0	0	0	0	0	0	0	0	0	0	0	0	0	0	0	0	0	0	0	1	0	0	0	0	0	0	0	0	0	0	0	0	0	0	0	0	0	0	0	0	0	0	36.36	FALSE	FALSE	FALSE	241	0.012
SYCP2Lp.Arg716Leu	SYCP2L	0.0117842	0.0103972	0	0.0342735							0.0154314	0.00959785	Leu	Arg	FALSE		2	0	1	0	0	0	0	0	0	0	0	0	0	0	0	0	0	0	0	0	0	0	0	0	0	0	0	0	0	0	0	0	0	0	0	0	0	0	0	0	0	0	0	1	0	0	0	0	0	0	0	0	0	0	0	0	0	0	0	0	0	0	0	0	0	0	36.51	FALSE	FALSE	FALSE	241	0.012
THOC2p.Ser1533Ter	THOC2	0.0117842	0.0103972	0	0.0342735							0.0154314	0.00959785	Ter	Ser	FALSE		2	0	1	0	0	0	0	0	0	0	0	0	0	0	0	0	0	0	0	0	0	0	0	0	0	0	0	0	0	0	0	0	0	0	0	0	0	0	0	0	0	0	0	1	0	0	0	0	0	0	0	0	0	0	0	0	0	0	0	0	0	0	0	0	0	0	37	FALSE	FALSE	FALSE	241	0.012
TMEM130p.Ala234Thr	TMEM130	0.0117842	0.0103972	0	0.0342735							0.0154314	0.00959785	Thr	Ala	TRUE		2	0	1	0	0	0	0	0	0	0	0	0	0	0	0	0	0	0	0	0	0	0	0	0	0	0	0	0	0	0	0	0	0	0	0	0	0	0	0	0	0	0	0	1	0	0	0	0	0	0	0	0	0	0	0	0	0	0	0	0	0	0	0	0	0	0	36.06	FALSE	FALSE	FALSE	241	0.012
TRPV6p.Arg263Trp	TRPV6	0.0117842	0.0103972	0	0.0342735							0.0154314	0.00959785	Trp	Arg	FALSE		2	0	1	0	0	0	0	0	0	0	0	0	0	0	0	0	0	0	0	0	0	0	0	0	0	0	0	0	0	0	0	0	0	0	0	0	0	0	0	0	0	0	0	1	0	0	0	0	0	0	0	0	0	0	0	0	0	0	0	0	0	0	0	0	0	0	36.53	FALSE	FALSE	FALSE	241	0.012
ZNF41p.Asn201Lys	ZNF41	0.0117842	0.0103972	0	0.0342735							0.0154314	0.00959785	Lys	Asn	TRUE		2	0	1	0	0	0	0	0	0	0	0	0	0	0	0	0	0	0	0	0	0	0	0	0	0	0	0	0	0	0	0	0	0	0	0	0	0	0	0	0	0	0	0	1	0	0	0	0	0	0	0	0	0	0	0	0	0	0	0	0	0	0	0	0	0	0	36.27	FALSE	FALSE	FALSE	241	0.012
OR10AG1p.Arg260Ser	OR10AG1	0.011768	0.0155958	0	0.0284719							0.0169634	0.0287936	Ser	Arg	TRUE		3	1	0	0	0	0	0	0	0	0	0	0	0	0	0	0	0	0	0	0	0	0	0	0	0	0	0	0	0	0	0	0	0	0	0	0	0	0	0	0	0	0	0	0	0	0	0	0	1	0	1	0	0	0	0	0	0	0	0	0	0	0	0	0	0	0	72.08	FALSE	FALSE	FALSE	240	0.012
KCNH6p.Ser150Pro	KCNH6	0.011768	0.0103972	0	0.0322948			0.0341219	0.0569801			0.0126159	0.00959785	Pro	Ser	FALSE		2	0	0	1	0	0	0	0	0	0	0	0	0	0	0	0	0	0	0	0	0	0	0	0	0	0	0	0	0	0	0	0	0	0	0	0	0	0	0	0	1	0	0	0	0	0	0	0	0	0	0	0	0	0	0	0	0	0	0	0	0	0	0	0	0	0	50.13	FALSE	FALSE	FALSE	240	0.012
FAR2p.Arg263Trp	FAR2	0.0117673	0.0155958	0	0.0284633			0.0147136	0.0569801			0.0079889	0.00959785	Trp	Arg	FALSE		3	0	0	0	0	0	0	0	1	0	0	0	0	0	0	0	0	0	0	0	0	0	0	0	0	0	1	0	0	0	0	0	0	0	0	1	0	0	0	0	0	0	0	0	0	0	0	0	0	0	0	0	0	0	0	0	0	0	0	0	0	0	0	0	0	0	71.01	FALSE	FALSE	FALSE	240	0.012
RASGRF1p.Arg635Cys	RASGRF1	0.0117673	0.0155958	0	0.0283937			0.0147136	0.0569801			0.0079889	0.00959785	Cys	Arg	TRUE		3	0	0	0	0	0	0	0	1	0	0	0	0	0	0	0	0	0	0	0	0	0	0	0	0	0	1	0	0	0	0	0	0	0	0	1	0	0	0	0	0	0	0	0	0	0	0	0	0	0	0	0	0	0	0	0	0	0	0	0	0	0	0	0	0	0	71.03	TRUE	FALSE	FALSE	240	0.012
SLIT1p.Val1335Met	SLIT1	0.0117673	0.0155958	0	0.0284633			0.0147136	0.0569801			0.0079889	0.00959785	Met	Val	FALSE		3	0	0	0	0	0	0	0	1	0	0	0	0	0	0	0	0	0	0	0	0	0	0	0	0	0	1	0	0	0	0	0	0	0	0	1	0	0	0	0	0	0	0	0	0	0	0	0	0	0	0	0	0	0	0	0	0	0	0	0	0	0	0	0	0	0	70.85	FALSE	FALSE	FALSE	240	0.012
TMEM8Cp.Ala45Val	TMEM8C	0.0117673	0.0155958	0	0.0284633			0.0147136	0.0569801			0.0079889	0.00959785	Val	Ala	FALSE		3	0	0	0	0	0	0	0	1	0	0	0	0	0	0	0	0	0	0	0	0	0	0	0	0	0	1	0	0	0	0	0	0	0	0	1	0	0	0	0	0	0	0	0	0	0	0	0	0	0	0	0	0	0	0	0	0	0	0	0	0	0	0	0	0	0	70.24	FALSE	FALSE	FALSE	240	0.012
ZNF831p.Ser1556Leu	ZNF831	0.0117673	0.0155958	0	0.0284633			0.0147136	0.0569801			0.0079889	0.00959785	Leu	Ser	FALSE		3	0	0	0	0	0	0	0	1	0	0	0	0	0	0	0	0	0	0	0	0	0	0	0	0	0	1	0	0	0	0	0	0	0	0	1	0	0	0	0	0	0	0	0	0	0	0	0	0	0	0	0	0	0	0	0	0	0	0	0	0	0	0	0	0	0	71.03	FALSE	FALSE	FALSE	240	0.012
RAG1p.Ser908Phe	RAG1	0.0117673	0.0155958	0	0.0307696	0.134957	0.116279					0.00660455	0.0191957	Phe	Ser	FALSE		3	1	0	0	0	0	0	0	0	0	0	1	0	0	0	0	1	0	0	0	0	0	0	0	0	0	0	0	0	0	0	0	0	0	0	0	0	0	0	0	0	0	0	0	0	0	0	0	0	0	0	0	0	0	0	0	0	0	0	0	0	0	0	0	0	0	70.53	FALSE	FALSE	FALSE	240	0.012
C12ORF50p.Thr356Met	C12ORF50	0.0117673	0.0155958	0	0.0307201	0.134957	0.116279					0.00660455	0.0191957	Met	Thr	FALSE		3	1	0	0	0	0	0	0	0	0	0	1	0	0	0	0	1	0	0	0	0	0	0	0	0	0	0	0	0	0	0	0	0	0	0	0	0	0	0	0	0	0	0	0	0	0	0	0	0	0	0	0	0	0	0	0	0	0	0	0	0	0	0	0	0	0	71.26	FALSE	FALSE	FALSE	240	0.012
MTRF1p.Arg350Cys	MTRF1	0.0117673	0.0155958	0	0.0307201	0.134957	0.116279					0.00660455	0.0191957	Cys	Arg	TRUE		3	1	0	0	0	0	0	0	0	0	0	1	0	0	0	0	1	0	0	0	0	0	0	0	0	0	0	0	0	0	0	0	0	0	0	0	0	0	0	0	0	0	0	0	0	0	0	0	0	0	0	0	0	0	0	0	0	0	0	0	0	0	0	0	0	0	70.69	FALSE	FALSE	FALSE	240	0.012
NT5C1Ap.Glu149Lys	NT5C1A	0.0117673	0.0155958	0	0.0301933	0.134957	0.116279					0.00660455	0.0191957	Lys	Glu	TRUE		3	1	0	0	0	0	0	0	0	0	0	1	0	0	0	0	1	0	0	0	0	0	0	0	0	0	0	0	0	0	0	0	0	0	0	0	0	0	0	0	0	0	0	0	0	0	0	0	0	0	0	0	0	0	0	0	0	0	0	0	0	0	0	0	0	0	71.33	FALSE	FALSE	FALSE	240	0.012
TTBK1p.Arg200Ter	TTBK1	0.0117673	0.0155958	0	0.0301933	0.134957	0.116279					0.00660455	0.0191957	Ter	Arg	FALSE		3	1	0	0	0	0	0	0	0	0	0	1	0	0	0	0	1	0	0	0	0	0	0	0	0	0	0	0	0	0	0	0	0	0	0	0	0	0	0	0	0	0	0	0	0	0	0	0	0	0	0	0	0	0	0	0	0	0	0	0	0	0	0	0	0	0	70.15	FALSE	FALSE	FALSE	240	0.012
COBLp.Arg490His	COBL	0.0117588	0.0155958	0	0.0322697							0.0126159	0.00959785	His	Arg	TRUE		3	0	0	1	1	0	0	0	0	0	0	0	0	0	0	0	0	0	0	1	0	0	0	0	0	0	0	0	0	0	0	0	0	0	0	0	0	0	0	0	0	0	0	0	0	0	0	0	0	0	0	0	0	0	0	0	0	0	0	0	0	0	0	0	0	0	72.63	FALSE	FALSE	FALSE	240	0.012
GATA3p.Gly100Ser	GATA3	0.0117588	0.0155958	0	0.0322697							0.0126159	0.00959785	Ser	Gly	TRUE	1	3	0	0	1	1	0	0	0	0	0	0	0	0	0	0	0	0	0	0	1	0	0	0	0	0	0	0	0	0	0	0	0	0	0	0	0	0	0	0	0	0	0	0	0	0	0	0	0	0	0	0	0	0	0	0	0	0	0	0	0	0	0	0	0	0	0	71.41	FALSE	FALSE	FALSE	240	0.012
GUCY2Fp.Leu393Phe	GUCY2F	0.0117587	0.0103972	0	0.0322695			0.0341219	0.0569801			0.0126159	0.00959785	Phe	Leu	FALSE		2	0	0	1	0	0	0	0	0	0	0	0	0	0	0	0	0	0	0	0	0	0	0	0	0	0	0	0	0	0	0	0	0	0	0	0	0	0	0	0	1	0	0	0	0	0	0	0	0	0	0	0	0	0	0	0	0	0	0	0	0	0	0	0	0	0	49.68	FALSE	FALSE	FALSE	240	0.012
OR10G7p.Ser155Phe	OR10G7	0.0117587	0.0103972	0	0.0350082			0.0341219	0.0569801			0.0126159	0.00959785	Phe	Ser	FALSE		2	0	0	1	0	0	0	0	0	0	0	0	0	0	0	0	0	0	0	0	0	0	0	0	0	0	0	0	0	0	0	0	0	0	0	0	0	0	0	0	1	0	0	0	0	0	0	0	0	0	0	0	0	0	0	0	0	0	0	0	0	0	0	0	0	0	49.25	FALSE	FALSE	FALSE	240	0.012
ABCA13p.His4032Gln	ABCA13	0.0117587	0.0103972	0	0.0350082			0.0341219	0.0569801			0.0126159	0.00959785	Gln	His	FALSE		2	0	0	1	0	0	0	0	0	0	0	0	0	0	0	0	0	0	0	0	0	0	0	0	0	0	0	0	0	0	0	0	0	0	0	0	0	0	0	0	1	0	0	0	0	0	0	0	0	0	0	0	0	0	0	0	0	0	0	0	0	0	0	0	0	0	49.31	FALSE	FALSE	FALSE	240	0.012
ABCA4p.Ala1290Thr	ABCA4	0.0117587	0.0103972	0	0.0350082			0.0341219	0.0569801			0.0126159	0.00959785	Thr	Ala	TRUE		2	0	0	1	0	0	0	0	0	0	0	0	0	0	0	0	0	0	0	0	0	0	0	0	0	0	0	0	0	0	0	0	0	0	0	0	0	0	0	0	1	0	0	0	0	0	0	0	0	0	0	0	0	0	0	0	0	0	0	0	0	0	0	0	0	0	50	FALSE	FALSE	FALSE	240	0.012
ABCA4p.Ala204Thr	ABCA4	0.0117587	0.0103972	0	0.0325373			0.0341219	0.0569801			0.0126159	0.00959785	Thr	Ala	TRUE		2	0	0	1	0	0	0	0	0	0	0	0	0	0	0	0	0	0	0	0	0	0	0	0	0	0	0	0	0	0	0	0	0	0	0	0	0	0	0	0	1	0	0	0	0	0	0	0	0	0	0	0	0	0	0	0	0	0	0	0	0	0	0	0	0	0	49.15	FALSE	FALSE	FALSE	240	0.012
ABCA9p.Arg262Ter	ABCA9	0.0117587	0.0103972	0	0.0322694			0.0341219	0.0569801			0.0126159	0.00959785	Ter	Arg	FALSE		2	0	0	1	0	0	0	0	0	0	0	0	0	0	0	0	0	0	0	0	0	0	0	0	0	0	0	0	0	0	0	0	0	0	0	0	0	0	0	0	1	0	0	0	0	0	0	0	0	0	0	0	0	0	0	0	0	0	0	0	0	0	0	0	0	0	49.12	FALSE	FALSE	FALSE	240	0.012
ABCB6p.Ala756Val	ABCB6	0.0117587	0.0103972	0	0.0322694			0.0341219	0.0569801			0.0126159	0.00959785	Val	Ala	FALSE		2	0	0	1	0	0	0	0	0	0	0	0	0	0	0	0	0	0	0	0	0	0	0	0	0	0	0	0	0	0	0	0	0	0	0	0	0	0	0	0	1	0	0	0	0	0	0	0	0	0	0	0	0	0	0	0	0	0	0	0	0	0	0	0	0	0	49.94	FALSE	FALSE	FALSE	240	0.012
ABCC4p.Arg897Trp	ABCC4	0.0117587	0.0103972	0	0.0322694			0.0341219	0.0569801			0.0126159	0.00959785	Trp	Arg	FALSE		2	0	0	1	0	0	0	0	0	0	0	0	0	0	0	0	0	0	0	0	0	0	0	0	0	0	0	0	0	0	0	0	0	0	0	0	0	0	0	0	1	0	0	0	0	0	0	0	0	0	0	0	0	0	0	0	0	0	0	0	0	0	0	0	0	0	49.93	FALSE	FALSE	FALSE	240	0.012
ABCC4p.Gly96Glu	ABCC4	0.0117587	0.0103972	0	0.0322694			0.0341219	0.0569801			0.0126159	0.00959785	Glu	Gly	FALSE		2	0	0	1	0	0	0	0	0	0	0	0	0	0	0	0	0	0	0	0	0	0	0	0	0	0	0	0	0	0	0	0	0	0	0	0	0	0	0	0	1	0	0	0	0	0	0	0	0	0	0	0	0	0	0	0	0	0	0	0	0	0	0	0	0	0	49.62	FALSE	FALSE	FALSE	240	0.012
ABCG4p.Lys38Asn	ABCG4	0.0117587	0.0103972	0	0.0322694			0.0341219	0.0569801			0.0126159	0.00959785	Asn	Lys	FALSE		2	0	0	1	0	0	0	0	0	0	0	0	0	0	0	0	0	0	0	0	0	0	0	0	0	0	0	0	0	0	0	0	0	0	0	0	0	0	0	0	1	0	0	0	0	0	0	0	0	0	0	0	0	0	0	0	0	0	0	0	0	0	0	0	0	0	50.05	FALSE	FALSE	FALSE	240	0.012
ABL1p.Arg47Cys	ABL1	0.0117587	0.0103972	0	0.0322694			0.0341219	0.0569801			0.0126159	0.00959785	Cys	Arg	TRUE	1	2	0	0	1	0	0	0	0	0	0	0	0	0	0	0	0	0	0	0	0	0	0	0	0	0	0	0	0	0	0	0	0	0	0	0	0	0	0	0	0	1	0	0	0	0	0	0	0	0	0	0	0	0	0	0	0	0	0	0	0	0	0	0	0	0	0	49.24	TRUE	FALSE	FALSE	240	0.012
AC010327.2p.Arg18Cys	AC01032	0.0117587	0.0103972	0	0.0322694			0.0341219	0.0569801			0.0126159	0.00959785	Cys	Arg	TRUE		2	0	0	1	0	0	0	0	0	0	0	0	0	0	0	0	0	0	0	0	0	0	0	0	0	0	0	0	0	0	0	0	0	0	0	0	0	0	0	0	1	0	0	0	0	0	0	0	0	0	0	0	0	0	0	0	0	0	0	0	0	0	0	0	0	0	49.18	FALSE	FALSE	FALSE	240	0.012
ACP5p.Val106Met	ACP5	0.0117587	0.0103972	0	0.0322694			0.0341219	0.0569801			0.0126159	0.00959785	Met	Val	FALSE		2	0	0	1	0	0	0	0	0	0	0	0	0	0	0	0	0	0	0	0	0	0	0	0	0	0	0	0	0	0	0	0	0	0	0	0	0	0	0	0	1	0	0	0	0	0	0	0	0	0	0	0	0	0	0	0	0	0	0	0	0	0	0	0	0	0	49.47	FALSE	FALSE	FALSE	240	0.012
ACPL2p.Arg209Trp	ACPL2	0.0117587	0.0103972	0	0.0322694			0.0341219	0.0569801			0.0126159	0.00959785	Trp	Arg	FALSE		2	0	0	1	0	0	0	0	0	0	0	0	0	0	0	0	0	0	0	0	0	0	0	0	0	0	0	0	0	0	0	0	0	0	0	0	0	0	0	0	1	0	0	0	0	0	0	0	0	0	0	0	0	0	0	0	0	0	0	0	0	0	0	0	0	0	50.09	FALSE	FALSE	FALSE	240	0.012
ACSF3p.Ala131Val	ACSF3	0.0117587	0.0103972	0	0.0322694			0.0341219	0.0569801			0.0126159	0.00959785	Val	Ala	FALSE		2	0	0	1	0	0	0	0	0	0	0	0	0	0	0	0	0	0	0	0	0	0	0	0	0	0	0	0	0	0	0	0	0	0	0	0	0	0	0	0	1	0	0	0	0	0	0	0	0	0	0	0	0	0	0	0	0	0	0	0	0	0	0	0	0	0	50.1	FALSE	FALSE	FALSE	240	0.012
ACTL6Bp.Arg24Cys	ACTL6B	0.0117587	0.0103972	0	0.0322694			0.0341219	0.0569801			0.0126159	0.00959785	Cys	Arg	TRUE		2	0	0	1	0	0	0	0	0	0	0	0	0	0	0	0	0	0	0	0	0	0	0	0	0	0	0	0	0	0	0	0	0	0	0	0	0	0	0	0	1	0	0	0	0	0	0	0	0	0	0	0	0	0	0	0	0	0	0	0	0	0	0	0	0	0	48.51	FALSE	FALSE	FALSE	240	0.012
ADAM18p.Arg543Trp	ADAM18	0.0117587	0.0103972	0	0.0322694			0.0341219	0.0569801			0.0126159	0.00959785	Trp	Arg	FALSE		2	0	0	1	0	0	0	0	0	0	0	0	0	0	0	0	0	0	0	0	0	0	0	0	0	0	0	0	0	0	0	0	0	0	0	0	0	0	0	0	1	0	0	0	0	0	0	0	0	0	0	0	0	0	0	0	0	0	0	0	0	0	0	0	0	0	49.43	FALSE	FALSE	FALSE	240	0.012
ADAMTS3p.Arg929His	ADAMTS3	0.0117587	0.0103972	0	0.0322694			0.0341219	0.0569801			0.0126159	0.00959785	His	Arg	TRUE		2	0	0	1	0	0	0	0	0	0	0	0	0	0	0	0	0	0	0	0	0	0	0	0	0	0	0	0	0	0	0	0	0	0	0	0	0	0	0	0	1	0	0	0	0	0	0	0	0	0	0	0	0	0	0	0	0	0	0	0	0	0	0	0	0	0	49.1	FALSE	FALSE	FALSE	240	0.012
ADAT2p.Asp78Asn	ADAT2	0.0117587	0.0103972	0	0.0322694			0.0341219	0.0569801			0.0126159	0.00959785	Asn	Asp	FALSE		2	0	0	1	0	0	0	0	0	0	0	0	0	0	0	0	0	0	0	0	0	0	0	0	0	0	0	0	0	0	0	0	0	0	0	0	0	0	0	0	1	0	0	0	0	0	0	0	0	0	0	0	0	0	0	0	0	0	0	0	0	0	0	0	0	0	49.86	FALSE	FALSE	FALSE	240	0.012
ADCY5p.Ala499Thr	ADCY5	0.0117587	0.0103972	0	0.0322694			0.0341219	0.0569801			0.0126159	0.00959785	Thr	Ala	TRUE		2	0	0	1	0	0	0	0	0	0	0	0	0	0	0	0	0	0	0	0	0	0	0	0	0	0	0	0	0	0	0	0	0	0	0	0	0	0	0	0	1	0	0	0	0	0	0	0	0	0	0	0	0	0	0	0	0	0	0	0	0	0	0	0	0	0	50.16	FALSE	FALSE	FALSE	240	0.012
ADORA1p.Phe185Leu	ADORA1	0.0117587	0.0103972	0	0.0322694			0.0341219	0.0569801			0.0126159	0.00959785	Leu	Phe	FALSE		2	0	0	1	0	0	0	0	0	0	0	0	0	0	0	0	0	0	0	0	0	0	0	0	0	0	0	0	0	0	0	0	0	0	0	0	0	0	0	0	1	0	0	0	0	0	0	0	0	0	0	0	0	0	0	0	0	0	0	0	0	0	0	0	0	0	50.25	FALSE	FALSE	FALSE	240	0.012
AGAP1p.Pro129Leu	AGAP1	0.0117587	0.0103972	0	0.0350082			0.0341219	0.0569801			0.0126159	0.00959785	Leu	Pro	FALSE		2	0	0	1	0	0	0	0	0	0	0	0	0	0	0	0	0	0	0	0	0	0	0	0	0	0	0	0	0	0	0	0	0	0	0	0	0	0	0	0	1	0	0	0	0	0	0	0	0	0	0	0	0	0	0	0	0	0	0	0	0	0	0	0	0	0	49.82	FALSE	FALSE	FALSE	240	0.012
AGO1p.Val499Met	AGO1	0.0117587	0.0103972	0	0.0322694			0.0341219	0.0569801			0.0126159	0.00959785	Met	Val	FALSE		2	0	0	1	0	0	0	0	0	0	0	0	0	0	0	0	0	0	0	0	0	0	0	0	0	0	0	0	0	0	0	0	0	0	0	0	0	0	0	0	1	0	0	0	0	0	0	0	0	0	0	0	0	0	0	0	0	0	0	0	0	0	0	0	0	0	49.45	FALSE	FALSE	FALSE	240	0.012
AGPAT3p.Gly133Ser	AGPAT3	0.0117587	0.0103972	0	0.0350082			0.0341219	0.0569801			0.0126159	0.00959785	Ser	Gly	TRUE		2	0	0	1	0	0	0	0	0	0	0	0	0	0	0	0	0	0	0	0	0	0	0	0	0	0	0	0	0	0	0	0	0	0	0	0	0	0	0	0	1	0	0	0	0	0	0	0	0	0	0	0	0	0	0	0	0	0	0	0	0	0	0	0	0	0	49.91	FALSE	FALSE	FALSE	240	0.012
AK8p.Glu186Asp	AK8	0.0117587	0.0103972	0	0.0322694			0.0341219	0.0569801			0.0126159	0.00959785	Asp	Glu	FALSE		2	0	0	1	0	0	0	0	0	0	0	0	0	0	0	0	0	0	0	0	0	0	0	0	0	0	0	0	0	0	0	0	0	0	0	0	0	0	0	0	1	0	0	0	0	0	0	0	0	0	0	0	0	0	0	0	0	0	0	0	0	0	0	0	0	0	49.96	FALSE	FALSE	FALSE	240	0.012
AKAP7p.Glu64Asp	AKAP7	0.0117587	0.0103972	0	0.0325991			0.0341219	0.0569801			0.0126159	0.00959785	Asp	Glu	FALSE		2	0	0	1	0	0	0	0	0	0	0	0	0	0	0	0	0	0	0	0	0	0	0	0	0	0	0	0	0	0	0	0	0	0	0	0	0	0	0	0	1	0	0	0	0	0	0	0	0	0	0	0	0	0	0	0	0	0	0	0	0	0	0	0	0	0	49.55	FALSE	FALSE	FALSE	240	0.012
AKT3p.Phe404Leu	AKT3	0.0117587	0.0103972	0	0.0322761			0.0341219	0.0569801			0.0126159	0.00959785	Leu	Phe	FALSE	2	2	0	0	1	0	0	0	0	0	0	0	0	0	0	0	0	0	0	0	0	0	0	0	0	0	0	0	0	0	0	0	0	0	0	0	0	0	0	0	0	1	0	0	0	0	0	0	0	0	0	0	0	0	0	0	0	0	0	0	0	0	0	0	0	0	0	50.37	FALSE	FALSE	TRUE	240	0.012
ALAS1p.Arg7His	ALAS1	0.0117587	0.0103972	0	0.0322694			0.0341219	0.0569801			0.0126159	0.00959785	His	Arg	TRUE		2	0	0	1	0	0	0	0	0	0	0	0	0	0	0	0	0	0	0	0	0	0	0	0	0	0	0	0	0	0	0	0	0	0	0	0	0	0	0	0	1	0	0	0	0	0	0	0	0	0	0	0	0	0	0	0	0	0	0	0	0	0	0	0	0	0	49.57	FALSE	FALSE	FALSE	240	0.012
ALDH1A1p.Glu84Lys	ALDH1A1	0.0117587	0.0103972	0	0.0322694			0.0341219	0.0569801			0.0126159	0.00959785	Lys	Glu	TRUE		2	0	0	1	0	0	0	0	0	0	0	0	0	0	0	0	0	0	0	0	0	0	0	0	0	0	0	0	0	0	0	0	0	0	0	0	0	0	0	0	1	0	0	0	0	0	0	0	0	0	0	0	0	0	0	0	0	0	0	0	0	0	0	0	0	0	49.56	FALSE	FALSE	FALSE	240	0.012
ALDH3B2p.Thr246Met	ALDH3B2	0.0117587	0.0103972	0	0.0322694			0.0341219	0.0569801			0.0126159	0.00959785	Met	Thr	FALSE		2	0	0	1	0	0	0	0	0	0	0	0	0	0	0	0	0	0	0	0	0	0	0	0	0	0	0	0	0	0	0	0	0	0	0	0	0	0	0	0	1	0	0	0	0	0	0	0	0	0	0	0	0	0	0	0	0	0	0	0	0	0	0	0	0	0	49.78	FALSE	FALSE	FALSE	240	0.012
AMIGO1p.Arg439Trp	AMIGO1	0.0117587	0.0103972	0	0.0325991			0.0341219	0.0569801			0.0126159	0.00959785	Trp	Arg	FALSE		2	0	0	1	0	0	0	0	0	0	0	0	0	0	0	0	0	0	0	0	0	0	0	0	0	0	0	0	0	0	0	0	0	0	0	0	0	0	0	0	1	0	0	0	0	0	0	0	0	0	0	0	0	0	0	0	0	0	0	0	0	0	0	0	0	0	49.26	FALSE	FALSE	FALSE	240	0.012
ANKFY1p.Arg1164His	ANKFY1	0.0117587	0.0103972	0	0.0322694			0.0341219	0.0569801			0.0126159	0.00959785	His	Arg	TRUE		2	0	0	1	0	0	0	0	0	0	0	0	0	0	0	0	0	0	0	0	0	0	0	0	0	0	0	0	0	0	0	0	0	0	0	0	0	0	0	0	1	0	0	0	0	0	0	0	0	0	0	0	0	0	0	0	0	0	0	0	0	0	0	0	0	0	49.3	FALSE	FALSE	FALSE	240	0.012
ANKRD24p.Thr582Met	ANKRD24	0.0117587	0.0103972	0	0.0350082			0.0341219	0.0569801			0.0126159	0.00959785	Met	Thr	FALSE		2	0	0	1	0	0	0	0	0	0	0	0	0	0	0	0	0	0	0	0	0	0	0	0	0	0	0	0	0	0	0	0	0	0	0	0	0	0	0	0	1	0	0	0	0	0	0	0	0	0	0	0	0	0	0	0	0	0	0	0	0	0	0	0	0	0	50.02	FALSE	FALSE	FALSE	240	0.012
ANKRD30Bp.Glu796Asp	ANKRD30B	0.0117587	0.0103972	0	0.0322694			0.0341219	0.0569801			0.0126159	0.00959785	Asp	Glu	FALSE		2	0	0	1	0	0	0	0	0	0	0	0	0	0	0	0	0	0	0	0	0	0	0	0	0	0	0	0	0	0	0	0	0	0	0	0	0	0	0	0	1	0	0	0	0	0	0	0	0	0	0	0	0	0	0	0	0	0	0	0	0	0	0	0	0	0	50.03	FALSE	FALSE	FALSE	240	0.012
ANKRD35p.Arg901His	ANKRD35	0.0117587	0.0103972	0	0.0322694			0.0341219	0.0569801			0.0126159	0.00959785	His	Arg	TRUE		2	0	0	1	0	0	0	0	0	0	0	0	0	0	0	0	0	0	0	0	0	0	0	0	0	0	0	0	0	0	0	0	0	0	0	0	0	0	0	0	1	0	0	0	0	0	0	0	0	0	0	0	0	0	0	0	0	0	0	0	0	0	0	0	0	0	49.8	FALSE	FALSE	FALSE	240	0.012
ANKRD53p.Val167Met	ANKRD53	0.0117587	0.0103972	0	0.0350082			0.0341219	0.0569801			0.0126159	0.00959785	Met	Val	FALSE		2	0	0	1	0	0	0	0	0	0	0	0	0	0	0	0	0	0	0	0	0	0	0	0	0	0	0	0	0	0	0	0	0	0	0	0	0	0	0	0	1	0	0	0	0	0	0	0	0	0	0	0	0	0	0	0	0	0	0	0	0	0	0	0	0	0	49.42	FALSE	FALSE	FALSE	240	0.012
ANO7p.Ala204Val	ANO7	0.0117587	0.0103972	0	0.0322694			0.0341219	0.0569801			0.0126159	0.00959785	Val	Ala	FALSE		2	0	0	1	0	0	0	0	0	0	0	0	0	0	0	0	0	0	0	0	0	0	0	0	0	0	0	0	0	0	0	0	0	0	0	0	0	0	0	0	1	0	0	0	0	0	0	0	0	0	0	0	0	0	0	0	0	0	0	0	0	0	0	0	0	0	49.33	FALSE	FALSE	FALSE	240	0.012
ANXA7p.Asp262Asn	ANXA7	0.0117587	0.0103972	0	0.0350082			0.0341219	0.0569801			0.0126159	0.00959785	Asn	Asp	FALSE		2	0	0	1	0	0	0	0	0	0	0	0	0	0	0	0	0	0	0	0	0	0	0	0	0	0	0	0	0	0	0	0	0	0	0	0	0	0	0	0	1	0	0	0	0	0	0	0	0	0	0	0	0	0	0	0	0	0	0	0	0	0	0	0	0	0	49.54	FALSE	FALSE	FALSE	240	0.012
APLNRp.Val53Met	APLNR	0.0117587	0.0103972	0	0.0322694			0.0341219	0.0569801			0.0126159	0.00959785	Met	Val	FALSE		2	0	0	1	0	0	0	0	0	0	0	0	0	0	0	0	0	0	0	0	0	0	0	0	0	0	0	0	0	0	0	0	0	0	0	0	0	0	0	0	1	0	0	0	0	0	0	0	0	0	0	0	0	0	0	0	0	0	0	0	0	0	0	0	0	0	50.12	FALSE	FALSE	FALSE	240	0.012
APLP1p.Arg408His	APLP1	0.0117587	0.0103972	0	0.0325373			0.0341219	0.0569801			0.0126159	0.00959785	His	Arg	TRUE		2	0	0	1	0	0	0	0	0	0	0	0	0	0	0	0	0	0	0	0	0	0	0	0	0	0	0	0	0	0	0	0	0	0	0	0	0	0	0	0	1	0	0	0	0	0	0	0	0	0	0	0	0	0	0	0	0	0	0	0	0	0	0	0	0	0	49.59	FALSE	FALSE	FALSE	240	0.012
APOBp.Arg3703His	APOB	0.0117587	0.0103972	0	0.0322694			0.0341219	0.0569801			0.0126159	0.00959785	His	Arg	TRUE		2	0	0	1	0	0	0	0	0	0	0	0	0	0	0	0	0	0	0	0	0	0	0	0	0	0	0	0	0	0	0	0	0	0	0	0	0	0	0	0	1	0	0	0	0	0	0	0	0	0	0	0	0	0	0	0	0	0	0	0	0	0	0	0	0	0	49.97	FALSE	FALSE	FALSE	240	0.012
AQP2p.Thr125Met	AQP2	0.0117587	0.0103972	0	0.0322694			0.0341219	0.0569801			0.0126159	0.00959785	Met	Thr	FALSE		2	0	0	1	0	0	0	0	0	0	0	0	0	0	0	0	0	0	0	0	0	0	0	0	0	0	0	0	0	0	0	0	0	0	0	0	0	0	0	0	1	0	0	0	0	0	0	0	0	0	0	0	0	0	0	0	0	0	0	0	0	0	0	0	0	0	48.64	FALSE	FALSE	FALSE	240	0.012
ARAP2p.Arg151His	ARAP2	0.0117587	0.0103972	0	0.0350082			0.0341219	0.0569801			0.0126159	0.00959785	His	Arg	TRUE		2	0	0	1	0	0	0	0	0	0	0	0	0	0	0	0	0	0	0	0	0	0	0	0	0	0	0	0	0	0	0	0	0	0	0	0	0	0	0	0	1	0	0	0	0	0	0	0	0	0	0	0	0	0	0	0	0	0	0	0	0	0	0	0	0	0	49.33	FALSE	FALSE	FALSE	240	0.012
ARHGAP17p.Glu63Lys	ARHGAP17	0.0117587	0.0103972	0	0.0322694			0.0341219	0.0569801			0.0126159	0.00959785	Lys	Glu	TRUE		2	0	0	1	0	0	0	0	0	0	0	0	0	0	0	0	0	0	0	0	0	0	0	0	0	0	0	0	0	0	0	0	0	0	0	0	0	0	0	0	1	0	0	0	0	0	0	0	0	0	0	0	0	0	0	0	0	0	0	0	0	0	0	0	0	0	50.48	FALSE	FALSE	FALSE	240	0.012
ARHGAP30p.Ser231Leu	ARHGAP30	0.0117587	0.0103972	0	0.0325373			0.0341219	0.0569801			0.0126159	0.00959785	Leu	Ser	FALSE		2	0	0	1	0	0	0	0	0	0	0	0	0	0	0	0	0	0	0	0	0	0	0	0	0	0	0	0	0	0	0	0	0	0	0	0	0	0	0	0	1	0	0	0	0	0	0	0	0	0	0	0	0	0	0	0	0	0	0	0	0	0	0	0	0	0	50.11	FALSE	FALSE	FALSE	240	0.012
ARHGAP31p.Arg366Gln	ARHGAP31	0.0117587	0.0103972	0	0.0322694			0.0341219	0.0569801			0.0126159	0.00959785	Gln	Arg	FALSE		2	0	0	1	0	0	0	0	0	0	0	0	0	0	0	0	0	0	0	0	0	0	0	0	0	0	0	0	0	0	0	0	0	0	0	0	0	0	0	0	1	0	0	0	0	0	0	0	0	0	0	0	0	0	0	0	0	0	0	0	0	0	0	0	0	0	49.8	FALSE	FALSE	FALSE	240	0.012
ARHGEF17p.Glu721Lys	ARHGEF17	0.0117587	0.0103972	0	0.0322694			0.0341219	0.0569801			0.0126159	0.00959785	Lys	Glu	TRUE		2	0	0	1	0	0	0	0	0	0	0	0	0	0	0	0	0	0	0	0	0	0	0	0	0	0	0	0	0	0	0	0	0	0	0	0	0	0	0	0	1	0	0	0	0	0	0	0	0	0	0	0	0	0	0	0	0	0	0	0	0	0	0	0	0	0	49.38	FALSE	FALSE	FALSE	240	0.012
ARVCFp.Arg576Trp	ARVCF	0.0117587	0.0103972	0	0.0325373			0.0341219	0.0569801			0.0126159	0.00959785	Trp	Arg	FALSE		2	0	0	1	0	0	0	0	0	0	0	0	0	0	0	0	0	0	0	0	0	0	0	0	0	0	0	0	0	0	0	0	0	0	0	0	0	0	0	0	1	0	0	0	0	0	0	0	0	0	0	0	0	0	0	0	0	0	0	0	0	0	0	0	0	0	49.63	FALSE	FALSE	FALSE	240	0.012
ASCC3p.Ile313Asn	ASCC3	0.0117587	0.0103972	0	0.0350082			0.0341219	0.0569801			0.0126159	0.00959785	Asn	Ile	FALSE		2	0	0	1	0	0	0	0	0	0	0	0	0	0	0	0	0	0	0	0	0	0	0	0	0	0	0	0	0	0	0	0	0	0	0	0	0	0	0	0	1	0	0	0	0	0	0	0	0	0	0	0	0	0	0	0	0	0	0	0	0	0	0	0	0	0	49.37	FALSE	FALSE	FALSE	240	0.012
ASIC3p.Asp281Asn	ASIC3	0.0117587	0.0103972	0	0.0322694			0.0341219	0.0569801			0.0126159	0.00959785	Asn	Asp	FALSE		2	0	0	1	0	0	0	0	0	0	0	0	0	0	0	0	0	0	0	0	0	0	0	0	0	0	0	0	0	0	0	0	0	0	0	0	0	0	0	0	1	0	0	0	0	0	0	0	0	0	0	0	0	0	0	0	0	0	0	0	0	0	0	0	0	0	50.92	FALSE	FALSE	FALSE	240	0.012
ATXN7L2p.Val280Met	ATXN7L2	0.0117587	0.0103972	0	0.0322694			0.0341219	0.0569801			0.0126159	0.00959785	Met	Val	FALSE		2	0	0	1	0	0	0	0	0	0	0	0	0	0	0	0	0	0	0	0	0	0	0	0	0	0	0	0	0	0	0	0	0	0	0	0	0	0	0	0	1	0	0	0	0	0	0	0	0	0	0	0	0	0	0	0	0	0	0	0	0	0	0	0	0	0	49.55	FALSE	FALSE	FALSE	240	0.012
B2Mp.Trp115Ter	B2M	0.0117587	0.0103972	0	0.0322694			0.0341219	0.0569801			0.0126159	0.00959785	Ter	Trp	FALSE	1	2	0	0	1	0	0	0	0	0	0	0	0	0	0	0	0	0	0	0	0	0	0	0	0	0	0	0	0	0	0	0	0	0	0	0	0	0	0	0	0	1	0	0	0	0	0	0	0	0	0	0	0	0	0	0	0	0	0	0	0	0	0	0	0	0	0	49.69	FALSE	FALSE	FALSE	240	0.012
B3GNT8p.Ala102Thr	B3GNT8	0.0117587	0.0103972	0	0.0322694			0.0341219	0.0569801			0.0126159	0.00959785	Thr	Ala	TRUE		2	0	0	1	0	0	0	0	0	0	0	0	0	0	0	0	0	0	0	0	0	0	0	0	0	0	0	0	0	0	0	0	0	0	0	0	0	0	0	0	1	0	0	0	0	0	0	0	0	0	0	0	0	0	0	0	0	0	0	0	0	0	0	0	0	0	49.21	FALSE	FALSE	FALSE	240	0.012
B4GALT3p.Arg180Gln	B4GALT3	0.0117587	0.0103972	0	0.0322694			0.0341219	0.0569801			0.0126159	0.00959785	Gln	Arg	FALSE		2	0	0	1	0	0	0	0	0	0	0	0	0	0	0	0	0	0	0	0	0	0	0	0	0	0	0	0	0	0	0	0	0	0	0	0	0	0	0	0	1	0	0	0	0	0	0	0	0	0	0	0	0	0	0	0	0	0	0	0	0	0	0	0	0	0	49.71	FALSE	FALSE	FALSE	240	0.012
BAI1p.Asp1173Asn	BAI1	0.0117587	0.0103972	0	0.0350082			0.0341219	0.0569801			0.0126159	0.00959785	Asn	Asp	FALSE		2	0	0	1	0	0	0	0	0	0	0	0	0	0	0	0	0	0	0	0	0	0	0	0	0	0	0	0	0	0	0	0	0	0	0	0	0	0	0	0	1	0	0	0	0	0	0	0	0	0	0	0	0	0	0	0	0	0	0	0	0	0	0	0	0	0	49.56	FALSE	FALSE	FALSE	240	0.012
BAIAP2L1p.Ala43Thr	BAIAP2L1	0.0117587	0.0103972	0	0.0350082			0.0341219	0.0569801			0.0126159	0.00959785	Thr	Ala	TRUE		2	0	0	1	0	0	0	0	0	0	0	0	0	0	0	0	0	0	0	0	0	0	0	0	0	0	0	0	0	0	0	0	0	0	0	0	0	0	0	0	1	0	0	0	0	0	0	0	0	0	0	0	0	0	0	0	0	0	0	0	0	0	0	0	0	0	49.49	FALSE	FALSE	FALSE	240	0.012
BCL9Lp.Val633Met	BCL9L	0.0117587	0.0103972	0	0.0322694			0.0341219	0.0569801			0.0126159	0.00959785	Met	Val	FALSE	1	2	0	0	1	0	0	0	0	0	0	0	0	0	0	0	0	0	0	0	0	0	0	0	0	0	0	0	0	0	0	0	0	0	0	0	0	0	0	0	0	1	0	0	0	0	0	0	0	0	0	0	0	0	0	0	0	0	0	0	0	0	0	0	0	0	0	48.64	FALSE	FALSE	FALSE	240	0.012
BCL9p.Arg361Cys	BCL9	0.0117587	0.0103972	0	0.0322694			0.0341219	0.0569801			0.0126159	0.00959785	Cys	Arg	TRUE	1	2	0	0	1	0	0	0	0	0	0	0	0	0	0	0	0	0	0	0	0	0	0	0	0	0	0	0	0	0	0	0	0	0	0	0	0	0	0	0	0	1	0	0	0	0	0	0	0	0	0	0	0	0	0	0	0	0	0	0	0	0	0	0	0	0	0	49.64	FALSE	FALSE	FALSE	240	0.012
BCL9p.Ser146Ter	BCL9	0.0117587	0.0103972	0	0.0322694			0.0341219	0.0569801			0.0126159	0.00959785	Ter	Ser	FALSE	1	2	0	0	1	0	0	0	0	0	0	0	0	0	0	0	0	0	0	0	0	0	0	0	0	0	0	0	0	0	0	0	0	0	0	0	0	0	0	0	0	1	0	0	0	0	0	0	0	0	0	0	0	0	0	0	0	0	0	0	0	0	0	0	0	0	0	49.38	FALSE	FALSE	FALSE	240	0.012
BGNp.Asp319Asn	BGN	0.0117587	0.0103972	0	0.0350082			0.0341219	0.0569801			0.0126159	0.00959785	Asn	Asp	FALSE		2	0	0	1	0	0	0	0	0	0	0	0	0	0	0	0	0	0	0	0	0	0	0	0	0	0	0	0	0	0	0	0	0	0	0	0	0	0	0	0	1	0	0	0	0	0	0	0	0	0	0	0	0	0	0	0	0	0	0	0	0	0	0	0	0	0	49.5	FALSE	FALSE	FALSE	240	0.012
BICD1p.Pro931Leu	BICD1	0.0117587	0.0103972	0	0.0350082			0.0341219	0.0569801			0.0126159	0.00959785	Leu	Pro	FALSE		2	0	0	1	0	0	0	0	0	0	0	0	0	0	0	0	0	0	0	0	0	0	0	0	0	0	0	0	0	0	0	0	0	0	0	0	0	0	0	0	1	0	0	0	0	0	0	0	0	0	0	0	0	0	0	0	0	0	0	0	0	0	0	0	0	0	50.12	FALSE	FALSE	FALSE	240	0.012
BMP1p.Arg652Cys	BMP1	0.0117587	0.0103972	0	0.0322694			0.0341219	0.0569801			0.0126159	0.00959785	Cys	Arg	TRUE		2	0	0	1	0	0	0	0	0	0	0	0	0	0	0	0	0	0	0	0	0	0	0	0	0	0	0	0	0	0	0	0	0	0	0	0	0	0	0	0	1	0	0	0	0	0	0	0	0	0	0	0	0	0	0	0	0	0	0	0	0	0	0	0	0	0	49.48	FALSE	FALSE	FALSE	240	0.012
BMP5p.Arg126His	BMP5	0.0117587	0.0103972	0	0.0350082			0.0341219	0.0569801			0.0126159	0.00959785	His	Arg	TRUE	2	2	0	0	1	0	0	0	0	0	0	0	0	0	0	0	0	0	0	0	0	0	0	0	0	0	0	0	0	0	0	0	0	0	0	0	0	0	0	0	0	1	0	0	0	0	0	0	0	0	0	0	0	0	0	0	0	0	0	0	0	0	0	0	0	0	0	49.24	FALSE	FALSE	FALSE	240	0.012
BOCp.Val861Ile	BOC	0.0117587	0.0103972	0	0.0325373			0.0341219	0.0569801			0.0126159	0.00959785	Ile	Val	FALSE		2	0	0	1	0	0	0	0	0	0	0	0	0	0	0	0	0	0	0	0	0	0	0	0	0	0	0	0	0	0	0	0	0	0	0	0	0	0	0	0	1	0	0	0	0	0	0	0	0	0	0	0	0	0	0	0	0	0	0	0	0	0	0	0	0	0	49.9	FALSE	FALSE	FALSE	240	0.012
BOD1L1p.Arg682Cys	BOD1L1	0.0117587	0.0103972	0	0.0350082			0.0341219	0.0569801			0.0126159	0.00959785	Cys	Arg	TRUE		2	0	0	1	0	0	0	0	0	0	0	0	0	0	0	0	0	0	0	0	0	0	0	0	0	0	0	0	0	0	0	0	0	0	0	0	0	0	0	0	1	0	0	0	0	0	0	0	0	0	0	0	0	0	0	0	0	0	0	0	0	0	0	0	0	0	49.33	FALSE	FALSE	FALSE	240	0.012
BRCA2p.Ser3231Ter	BRCA2	0.0117587	0.0103972	0	0.0350082			0.0341219	0.0569801			0.0126159	0.00959785	Ter	Ser	FALSE	1	2	0	0	1	0	0	0	0	0	0	0	0	0	0	0	0	0	0	0	0	0	0	0	0	0	0	0	0	0	0	0	0	0	0	0	0	0	0	0	0	1	0	0	0	0	0	0	0	0	0	0	0	0	0	0	0	0	0	0	0	0	0	0	0	0	0	49.59	FALSE	FALSE	FALSE	240	0.012
BTBD11p.Glu1061Lys	BTBD11	0.0117587	0.0103972	0	0.0325373			0.0341219	0.0569801			0.0126159	0.00959785	Lys	Glu	TRUE		2	0	0	1	0	0	0	0	0	0	0	0	0	0	0	0	0	0	0	0	0	0	0	0	0	0	0	0	0	0	0	0	0	0	0	0	0	0	0	0	1	0	0	0	0	0	0	0	0	0	0	0	0	0	0	0	0	0	0	0	0	0	0	0	0	0	48.89	FALSE	FALSE	FALSE	240	0.012
BTBD17p.Ala428Thr	BTBD17	0.0117587	0.0103972	0	0.0322694			0.0341219	0.0569801			0.0126159	0.00959785	Thr	Ala	TRUE		2	0	0	1	0	0	0	0	0	0	0	0	0	0	0	0	0	0	0	0	0	0	0	0	0	0	0	0	0	0	0	0	0	0	0	0	0	0	0	0	1	0	0	0	0	0	0	0	0	0	0	0	0	0	0	0	0	0	0	0	0	0	0	0	0	0	49.14	FALSE	FALSE	FALSE	240	0.012
BTKp.Arg468His	BTK	0.0117587	0.0103972	0	0.0322694			0.0341219	0.0569801			0.0126159	0.00959785	His	Arg	TRUE	1	2	0	0	1	0	0	0	0	0	0	0	0	0	0	0	0	0	0	0	0	0	0	0	0	0	0	0	0	0	0	0	0	0	0	0	0	0	0	0	0	1	0	0	0	0	0	0	0	0	0	0	0	0	0	0	0	0	0	0	0	0	0	0	0	0	0	49.53	FALSE	FALSE	FALSE	240	0.012
C10ORF2p.Arg256Ter	C10ORF2	0.0117587	0.0103972	0	0.0322694			0.0341219	0.0569801			0.0126159	0.00959785	Ter	Arg	FALSE		2	0	0	1	0	0	0	0	0	0	0	0	0	0	0	0	0	0	0	0	0	0	0	0	0	0	0	0	0	0	0	0	0	0	0	0	0	0	0	0	1	0	0	0	0	0	0	0	0	0	0	0	0	0	0	0	0	0	0	0	0	0	0	0	0	0	50.25	FALSE	FALSE	FALSE	240	0.012
C10ORF62p.Arg139Trp	C10ORF62	0.0117587	0.0103972	0	0.0325373			0.0341219	0.0569801			0.0126159	0.00959785	Trp	Arg	FALSE		2	0	0	1	0	0	0	0	0	0	0	0	0	0	0	0	0	0	0	0	0	0	0	0	0	0	0	0	0	0	0	0	0	0	0	0	0	0	0	0	1	0	0	0	0	0	0	0	0	0	0	0	0	0	0	0	0	0	0	0	0	0	0	0	0	0	48.87	FALSE	FALSE	FALSE	240	0.012
C16ORF46p.Arg351Gln	C16ORF46	0.0117587	0.0103972	0	0.0322694			0.0341219	0.0569801			0.0126159	0.00959785	Gln	Arg	FALSE		2	0	0	1	0	0	0	0	0	0	0	0	0	0	0	0	0	0	0	0	0	0	0	0	0	0	0	0	0	0	0	0	0	0	0	0	0	0	0	0	1	0	0	0	0	0	0	0	0	0	0	0	0	0	0	0	0	0	0	0	0	0	0	0	0	0	49	FALSE	FALSE	FALSE	240	0.012
C19ORF59p.Pro68Leu	C19ORF59	0.0117587	0.0103972	0	0.0322694			0.0341219	0.0569801			0.0126159	0.00959785	Leu	Pro	FALSE		2	0	0	1	0	0	0	0	0	0	0	0	0	0	0	0	0	0	0	0	0	0	0	0	0	0	0	0	0	0	0	0	0	0	0	0	0	0	0	0	1	0	0	0	0	0	0	0	0	0	0	0	0	0	0	0	0	0	0	0	0	0	0	0	0	0	50.11	FALSE	FALSE	FALSE	240	0.012
C2ORF40p.Val143Ile	C2ORF40	0.0117587	0.0103972	0	0.0322694			0.0341219	0.0569801			0.0126159	0.00959785	Ile	Val	FALSE		2	0	0	1	0	0	0	0	0	0	0	0	0	0	0	0	0	0	0	0	0	0	0	0	0	0	0	0	0	0	0	0	0	0	0	0	0	0	0	0	1	0	0	0	0	0	0	0	0	0	0	0	0	0	0	0	0	0	0	0	0	0	0	0	0	0	49.81	FALSE	FALSE	FALSE	240	0.012
C5ORF45p.Val165Met	C5ORF45	0.0117587	0.0103972	0	0.0322694			0.0341219	0.0569801			0.0126159	0.00959785	Met	Val	FALSE		2	0	0	1	0	0	0	0	0	0	0	0	0	0	0	0	0	0	0	0	0	0	0	0	0	0	0	0	0	0	0	0	0	0	0	0	0	0	0	0	1	0	0	0	0	0	0	0	0	0	0	0	0	0	0	0	0	0	0	0	0	0	0	0	0	0	49.66	FALSE	FALSE	FALSE	240	0.012
C9ORF131p.Glu401Asp	C9ORF131	0.0117587	0.0103972	0	0.0325991			0.0341219	0.0569801			0.0126159	0.00959785	Asp	Glu	FALSE		2	0	0	1	0	0	0	0	0	0	0	0	0	0	0	0	0	0	0	0	0	0	0	0	0	0	0	0	0	0	0	0	0	0	0	0	0	0	0	0	1	0	0	0	0	0	0	0	0	0	0	0	0	0	0	0	0	0	0	0	0	0	0	0	0	0	49.38	FALSE	FALSE	FALSE	240	0.012
CACHD1p.Arg680His	CACHD1	0.0117587	0.0103972	0	0.0322694			0.0341219	0.0569801			0.0126159	0.00959785	His	Arg	TRUE		2	0	0	1	0	0	0	0	0	0	0	0	0	0	0	0	0	0	0	0	0	0	0	0	0	0	0	0	0	0	0	0	0	0	0	0	0	0	0	0	1	0	0	0	0	0	0	0	0	0	0	0	0	0	0	0	0	0	0	0	0	0	0	0	0	0	49.59	FALSE	FALSE	FALSE	240	0.012
CACNA1Bp.Arg1639Gln	CACNA1B	0.0117587	0.0103972	0	0.0350082			0.0341219	0.0569801			0.0126159	0.00959785	Gln	Arg	FALSE		2	0	0	1	0	0	0	0	0	0	0	0	0	0	0	0	0	0	0	0	0	0	0	0	0	0	0	0	0	0	0	0	0	0	0	0	0	0	0	0	1	0	0	0	0	0	0	0	0	0	0	0	0	0	0	0	0	0	0	0	0	0	0	0	0	0	49.36	FALSE	FALSE	FALSE	240	0.012
CACNA1Cp.Ala2125Thr	CACNA1C	0.0117587	0.0103972	0	0.0322694			0.0341219	0.0569801			0.0126159	0.00959785	Thr	Ala	TRUE		2	0	0	1	0	0	0	0	0	0	0	0	0	0	0	0	0	0	0	0	0	0	0	0	0	0	0	0	0	0	0	0	0	0	0	0	0	0	0	0	1	0	0	0	0	0	0	0	0	0	0	0	0	0	0	0	0	0	0	0	0	0	0	0	0	0	50.3	FALSE	FALSE	FALSE	240	0.012
CACNA1Fp.Ala1270Val	CACNA1F	0.0117587	0.0103972	0	0.0322694			0.0341219	0.0569801			0.0126159	0.00959785	Val	Ala	FALSE		2	0	0	1	0	0	0	0	0	0	0	0	0	0	0	0	0	0	0	0	0	0	0	0	0	0	0	0	0	0	0	0	0	0	0	0	0	0	0	0	1	0	0	0	0	0	0	0	0	0	0	0	0	0	0	0	0	0	0	0	0	0	0	0	0	0	49.76	FALSE	FALSE	FALSE	240	0.012
CACNA1Hp.Arg208Cys	CACNA1H	0.0117587	0.0103972	0	0.0322694			0.0341219	0.0569801			0.0126159	0.00959785	Cys	Arg	TRUE		2	0	0	1	0	0	0	0	0	0	0	0	0	0	0	0	0	0	0	0	0	0	0	0	0	0	0	0	0	0	0	0	0	0	0	0	0	0	0	0	1	0	0	0	0	0	0	0	0	0	0	0	0	0	0	0	0	0	0	0	0	0	0	0	0	0	49.63	FALSE	FALSE	FALSE	240	0.012
CACNA1Ip.Val180Met	CACNA1I	0.0117587	0.0103972	0	0.0322694			0.0341219	0.0569801			0.0126159	0.00959785	Met	Val	FALSE		2	0	0	1	0	0	0	0	0	0	0	0	0	0	0	0	0	0	0	0	0	0	0	0	0	0	0	0	0	0	0	0	0	0	0	0	0	0	0	0	1	0	0	0	0	0	0	0	0	0	0	0	0	0	0	0	0	0	0	0	0	0	0	0	0	0	49.54	FALSE	FALSE	FALSE	240	0.012
CAMK2Ap.Ser25Leu	CAMK2A	0.0117587	0.0103972	0	0.0322694			0.0341219	0.0569801			0.0126159	0.00959785	Leu	Ser	FALSE		2	0	0	1	0	0	0	0	0	0	0	0	0	0	0	0	0	0	0	0	0	0	0	0	0	0	0	0	0	0	0	0	0	0	0	0	0	0	0	0	1	0	0	0	0	0	0	0	0	0	0	0	0	0	0	0	0	0	0	0	0	0	0	0	0	0	50.26	FALSE	FALSE	FALSE	240	0.012
CAMSAP1p.Arg615Trp	CAMSAP1	0.0117587	0.0103972	0	0.0350082			0.0341219	0.0569801			0.0126159	0.00959785	Trp	Arg	FALSE		2	0	0	1	0	0	0	0	0	0	0	0	0	0	0	0	0	0	0	0	0	0	0	0	0	0	0	0	0	0	0	0	0	0	0	0	0	0	0	0	1	0	0	0	0	0	0	0	0	0	0	0	0	0	0	0	0	0	0	0	0	0	0	0	0	0	49.14	FALSE	FALSE	FALSE	240	0.012
CAMSAP2p.Arg653Gln	CAMSAP2	0.0117587	0.0103972	0	0.0322694			0.0341219	0.0569801			0.0126159	0.00959785	Gln	Arg	FALSE		2	0	0	1	0	0	0	0	0	0	0	0	0	0	0	0	0	0	0	0	0	0	0	0	0	0	0	0	0	0	0	0	0	0	0	0	0	0	0	0	1	0	0	0	0	0	0	0	0	0	0	0	0	0	0	0	0	0	0	0	0	0	0	0	0	0	49.82	FALSE	FALSE	FALSE	240	0.012
CAPGp.Ala323Thr	CAPG	0.0117587	0.0103972	0	0.0322694			0.0341219	0.0569801			0.0126159	0.00959785	Thr	Ala	TRUE		2	0	0	1	0	0	0	0	0	0	0	0	0	0	0	0	0	0	0	0	0	0	0	0	0	0	0	0	0	0	0	0	0	0	0	0	0	0	0	0	1	0	0	0	0	0	0	0	0	0	0	0	0	0	0	0	0	0	0	0	0	0	0	0	0	0	49.71	FALSE	FALSE	FALSE	240	0.012
CAPZA2p.Glu28Ter	CAPZA2	0.0117587	0.0103972	0	0.0322694			0.0341219	0.0569801			0.0126159	0.00959785	Ter	Glu	FALSE		2	0	0	1	0	0	0	0	0	0	0	0	0	0	0	0	0	0	0	0	0	0	0	0	0	0	0	0	0	0	0	0	0	0	0	0	0	0	0	0	1	0	0	0	0	0	0	0	0	0	0	0	0	0	0	0	0	0	0	0	0	0	0	0	0	0	50.24	FALSE	FALSE	FALSE	240	0.012
CASP9p.Arg193His	CASP9	0.0117587	0.0103972	0	0.0325373			0.0341219	0.0569801			0.0126159	0.00959785	His	Arg	TRUE	2	2	0	0	1	0	0	0	0	0	0	0	0	0	0	0	0	0	0	0	0	0	0	0	0	0	0	0	0	0	0	0	0	0	0	0	0	0	0	0	0	1	0	0	0	0	0	0	0	0	0	0	0	0	0	0	0	0	0	0	0	0	0	0	0	0	0	49.9	FALSE	FALSE	FALSE	240	0.012
CATSPERDp.Arg357Cys	CATSPERD	0.0117587	0.0103972	0	0.0325373			0.0341219	0.0569801			0.0126159	0.00959785	Cys	Arg	TRUE		2	0	0	1	0	0	0	0	0	0	0	0	0	0	0	0	0	0	0	0	0	0	0	0	0	0	0	0	0	0	0	0	0	0	0	0	0	0	0	0	1	0	0	0	0	0	0	0	0	0	0	0	0	0	0	0	0	0	0	0	0	0	0	0	0	0	50.18	FALSE	FALSE	FALSE	240	0.012
CCDC112p.Pro485Ser	CCDC112	0.0117587	0.0103972	0	0.0322694			0.0341219	0.0569801			0.0126159	0.00959785	Ser	Pro	TRUE		2	0	0	1	0	0	0	0	0	0	0	0	0	0	0	0	0	0	0	0	0	0	0	0	0	0	0	0	0	0	0	0	0	0	0	0	0	0	0	0	1	0	0	0	0	0	0	0	0	0	0	0	0	0	0	0	0	0	0	0	0	0	0	0	0	0	49.2	FALSE	FALSE	FALSE	240	0.012
CCDC22p.Arg433His	CCDC22	0.0117587	0.0103972	0	0.0322694			0.0341219	0.0569801			0.0126159	0.00959785	His	Arg	TRUE		2	0	0	1	0	0	0	0	0	0	0	0	0	0	0	0	0	0	0	0	0	0	0	0	0	0	0	0	0	0	0	0	0	0	0	0	0	0	0	0	1	0	0	0	0	0	0	0	0	0	0	0	0	0	0	0	0	0	0	0	0	0	0	0	0	0	49.61	FALSE	FALSE	FALSE	240	0.012
CCDC6p.Arg348His	CCDC6	0.0117587	0.0103972	0	0.0322694			0.0341219	0.0569801			0.0126159	0.00959785	His	Arg	TRUE	1	2	0	0	1	0	0	0	0	0	0	0	0	0	0	0	0	0	0	0	0	0	0	0	0	0	0	0	0	0	0	0	0	0	0	0	0	0	0	0	0	1	0	0	0	0	0	0	0	0	0	0	0	0	0	0	0	0	0	0	0	0	0	0	0	0	0	49.28	FALSE	FALSE	FALSE	240	0.012
CCDC8p.Arg38Trp	CCDC8	0.0117587	0.0103972	0	0.0322694			0.0341219	0.0569801			0.0126159	0.00959785	Trp	Arg	FALSE		2	0	0	1	0	0	0	0	0	0	0	0	0	0	0	0	0	0	0	0	0	0	0	0	0	0	0	0	0	0	0	0	0	0	0	0	0	0	0	0	1	0	0	0	0	0	0	0	0	0	0	0	0	0	0	0	0	0	0	0	0	0	0	0	0	0	49.68	FALSE	FALSE	FALSE	240	0.012
CCKARp.Thr26Met	CCKAR	0.0117587	0.0103972	0	0.0350082			0.0341219	0.0569801			0.0126159	0.00959785	Met	Thr	FALSE		2	0	0	1	0	0	0	0	0	0	0	0	0	0	0	0	0	0	0	0	0	0	0	0	0	0	0	0	0	0	0	0	0	0	0	0	0	0	0	0	1	0	0	0	0	0	0	0	0	0	0	0	0	0	0	0	0	0	0	0	0	0	0	0	0	0	48.6	FALSE	FALSE	FALSE	240	0.012
CCKBRp.Val191Met	CCKBR	0.0117587	0.0103972	0	0.0322694			0.0341219	0.0569801			0.0126159	0.00959785	Met	Val	FALSE		2	0	0	1	0	0	0	0	0	0	0	0	0	0	0	0	0	0	0	0	0	0	0	0	0	0	0	0	0	0	0	0	0	0	0	0	0	0	0	0	1	0	0	0	0	0	0	0	0	0	0	0	0	0	0	0	0	0	0	0	0	0	0	0	0	0	50.34	FALSE	FALSE	FALSE	240	0.012
CCL22p.Ala18Val	CCL22	0.0117587	0.0103972	0	0.0322694			0.0341219	0.0569801			0.0126159	0.00959785	Val	Ala	FALSE		2	0	0	1	0	0	0	0	0	0	0	0	0	0	0	0	0	0	0	0	0	0	0	0	0	0	0	0	0	0	0	0	0	0	0	0	0	0	0	0	1	0	0	0	0	0	0	0	0	0	0	0	0	0	0	0	0	0	0	0	0	0	0	0	0	0	49.65	FALSE	FALSE	FALSE	240	0.012
CCP110p.Ala491Thr	CCP110	0.0117587	0.0103972	0	0.0325373			0.0341219	0.0569801			0.0126159	0.00959785	Thr	Ala	TRUE		2	0	0	1	0	0	0	0	0	0	0	0	0	0	0	0	0	0	0	0	0	0	0	0	0	0	0	0	0	0	0	0	0	0	0	0	0	0	0	0	1	0	0	0	0	0	0	0	0	0	0	0	0	0	0	0	0	0	0	0	0	0	0	0	0	0	49.5	FALSE	FALSE	FALSE	240	0.012
CD14p.Glu209Lys	CD14	0.0117587	0.0103972	0	0.0322694			0.0341219	0.0569801			0.0126159	0.00959785	Lys	Glu	TRUE		2	0	0	1	0	0	0	0	0	0	0	0	0	0	0	0	0	0	0	0	0	0	0	0	0	0	0	0	0	0	0	0	0	0	0	0	0	0	0	0	1	0	0	0	0	0	0	0	0	0	0	0	0	0	0	0	0	0	0	0	0	0	0	0	0	0	49.2	FALSE	FALSE	FALSE	240	0.012
CD163p.Ala814Val	CD163	0.0117587	0.0103972	0	0.0322694			0.0341219	0.0569801			0.0126159	0.00959785	Val	Ala	FALSE		2	0	0	1	0	0	0	0	0	0	0	0	0	0	0	0	0	0	0	0	0	0	0	0	0	0	0	0	0	0	0	0	0	0	0	0	0	0	0	0	1	0	0	0	0	0	0	0	0	0	0	0	0	0	0	0	0	0	0	0	0	0	0	0	0	0	49.38	FALSE	FALSE	FALSE	240	0.012
CD1Ap.Phe302Leu	CD1A	0.0117587	0.0103972	0	0.0322694			0.0341219	0.0569801			0.0126159	0.00959785	Leu	Phe	FALSE		2	0	0	1	0	0	0	0	0	0	0	0	0	0	0	0	0	0	0	0	0	0	0	0	0	0	0	0	0	0	0	0	0	0	0	0	0	0	0	0	1	0	0	0	0	0	0	0	0	0	0	0	0	0	0	0	0	0	0	0	0	0	0	0	0	0	48.78	FALSE	FALSE	FALSE	240	0.012
CD276p.Arg92Cys	CD276	0.0117587	0.0103972	0	0.0322694			0.0341219	0.0569801			0.0126159	0.00959785	Cys	Arg	TRUE		2	0	0	1	0	0	0	0	0	0	0	0	0	0	0	0	0	0	0	0	0	0	0	0	0	0	0	0	0	0	0	0	0	0	0	0	0	0	0	0	1	0	0	0	0	0	0	0	0	0	0	0	0	0	0	0	0	0	0	0	0	0	0	0	0	0	49.21	FALSE	FALSE	FALSE	240	0.012
CD300Ap.Lys60Asn	CD300A	0.0117587	0.0103972	0	0.0350082			0.0341219	0.0569801			0.0126159	0.00959785	Asn	Lys	FALSE		2	0	0	1	0	0	0	0	0	0	0	0	0	0	0	0	0	0	0	0	0	0	0	0	0	0	0	0	0	0	0	0	0	0	0	0	0	0	0	0	1	0	0	0	0	0	0	0	0	0	0	0	0	0	0	0	0	0	0	0	0	0	0	0	0	0	49.06	FALSE	FALSE	FALSE	240	0.012
CDH11p.Val553Met	CDH11	0.0117587	0.0103972	0	0.0322694			0.0341219	0.0569801			0.0126159	0.00959785	Met	Val	FALSE	1	2	0	0	1	0	0	0	0	0	0	0	0	0	0	0	0	0	0	0	0	0	0	0	0	0	0	0	0	0	0	0	0	0	0	0	0	0	0	0	0	1	0	0	0	0	0	0	0	0	0	0	0	0	0	0	0	0	0	0	0	0	0	0	0	0	0	49.83	FALSE	FALSE	FALSE	240	0.012
CDH23p.Pro256Leu	CDH23	0.0117587	0.0103972	0	0.0322694			0.0341219	0.0569801			0.0126159	0.00959785	Leu	Pro	FALSE		2	0	0	1	0	0	0	0	0	0	0	0	0	0	0	0	0	0	0	0	0	0	0	0	0	0	0	0	0	0	0	0	0	0	0	0	0	0	0	0	1	0	0	0	0	0	0	0	0	0	0	0	0	0	0	0	0	0	0	0	0	0	0	0	0	0	49.81	FALSE	FALSE	FALSE	240	0.012
CDK10p.Arg92His	CDK10	0.0117587	0.0103972	0	0.0322694			0.0341219	0.0569801			0.0126159	0.00959785	His	Arg	TRUE		2	0	0	1	0	0	0	0	0	0	0	0	0	0	0	0	0	0	0	0	0	0	0	0	0	0	0	0	0	0	0	0	0	0	0	0	0	0	0	0	1	0	0	0	0	0	0	0	0	0	0	0	0	0	0	0	0	0	0	0	0	0	0	0	0	0	49.51	FALSE	FALSE	FALSE	240	0.012
CDT1p.Arg427Ter	CDT1	0.0117587	0.0103972	0	0.0322694			0.0341219	0.0569801			0.0126159	0.00959785	Ter	Arg	FALSE		2	0	0	1	0	0	0	0	0	0	0	0	0	0	0	0	0	0	0	0	0	0	0	0	0	0	0	0	0	0	0	0	0	0	0	0	0	0	0	0	1	0	0	0	0	0	0	0	0	0	0	0	0	0	0	0	0	0	0	0	0	0	0	0	0	0	49.87	FALSE	FALSE	FALSE	240	0.012
CEACAM7p.Ser23Leu	CEACAM7	0.0117587	0.0103972	0	0.0350082			0.0341219	0.0569801			0.0126159	0.00959785	Leu	Ser	FALSE		2	0	0	1	0	0	0	0	0	0	0	0	0	0	0	0	0	0	0	0	0	0	0	0	0	0	0	0	0	0	0	0	0	0	0	0	0	0	0	0	1	0	0	0	0	0	0	0	0	0	0	0	0	0	0	0	0	0	0	0	0	0	0	0	0	0	49.65	FALSE	FALSE	FALSE	240	0.012
CENPFp.Glu660Lys	CENPF	0.0117587	0.0103972	0	0.0350082			0.0341219	0.0569801			0.0126159	0.00959785	Lys	Glu	TRUE		2	0	0	1	0	0	0	0	0	0	0	0	0	0	0	0	0	0	0	0	0	0	0	0	0	0	0	0	0	0	0	0	0	0	0	0	0	0	0	0	1	0	0	0	0	0	0	0	0	0	0	0	0	0	0	0	0	0	0	0	0	0	0	0	0	0	50.6	FALSE	FALSE	FALSE	240	0.012
CEP112p.Val770Ile	CEP112	0.0117587	0.0103972	0	0.0322694			0.0341219	0.0569801			0.0126159	0.00959785	Ile	Val	FALSE		2	0	0	1	0	0	0	0	0	0	0	0	0	0	0	0	0	0	0	0	0	0	0	0	0	0	0	0	0	0	0	0	0	0	0	0	0	0	0	0	1	0	0	0	0	0	0	0	0	0	0	0	0	0	0	0	0	0	0	0	0	0	0	0	0	0	50.11	FALSE	FALSE	FALSE	240	0.012
CHD6p.Arg763Ter	CHD6	0.0117587	0.0103972	0	0.0325373			0.0341219	0.0569801			0.0126159	0.00959785	Ter	Arg	FALSE		2	0	0	1	0	0	0	0	0	0	0	0	0	0	0	0	0	0	0	0	0	0	0	0	0	0	0	0	0	0	0	0	0	0	0	0	0	0	0	0	1	0	0	0	0	0	0	0	0	0	0	0	0	0	0	0	0	0	0	0	0	0	0	0	0	0	50.21	FALSE	FALSE	FALSE	240	0.012
CHL1p.His877Tyr	CHL1	0.0117587	0.0103972	0	0.0322694			0.0341219	0.0569801			0.0126159	0.00959785	Tyr	His	TRUE		2	0	0	1	0	0	0	0	0	0	0	0	0	0	0	0	0	0	0	0	0	0	0	0	0	0	0	0	0	0	0	0	0	0	0	0	0	0	0	0	1	0	0	0	0	0	0	0	0	0	0	0	0	0	0	0	0	0	0	0	0	0	0	0	0	0	49.55	FALSE	FALSE	FALSE	240	0.012
CLDN11p.Val207Ile	CLDN11	0.0117587	0.0103972	0	0.0322694			0.0341219	0.0569801			0.0126159	0.00959785	Ile	Val	FALSE		2	0	0	1	0	0	0	0	0	0	0	0	0	0	0	0	0	0	0	0	0	0	0	0	0	0	0	0	0	0	0	0	0	0	0	0	0	0	0	0	1	0	0	0	0	0	0	0	0	0	0	0	0	0	0	0	0	0	0	0	0	0	0	0	0	0	49.05	FALSE	FALSE	FALSE	240	0.012
CLEC16Ap.Pro689Leu	CLEC16A	0.0117587	0.0103972	0	0.0322694			0.0341219	0.0569801			0.0126159	0.00959785	Leu	Pro	FALSE		2	0	0	1	0	0	0	0	0	0	0	0	0	0	0	0	0	0	0	0	0	0	0	0	0	0	0	0	0	0	0	0	0	0	0	0	0	0	0	0	1	0	0	0	0	0	0	0	0	0	0	0	0	0	0	0	0	0	0	0	0	0	0	0	0	0	49.46	FALSE	FALSE	FALSE	240	0.012
CNBD2p.Arg564Trp	CNBD2	0.0117587	0.0103972	0	0.0322694			0.0341219	0.0569801			0.0126159	0.00959785	Trp	Arg	FALSE		2	0	0	1	0	0	0	0	0	0	0	0	0	0	0	0	0	0	0	0	0	0	0	0	0	0	0	0	0	0	0	0	0	0	0	0	0	0	0	0	1	0	0	0	0	0	0	0	0	0	0	0	0	0	0	0	0	0	0	0	0	0	0	0	0	0	50.07	FALSE	FALSE	FALSE	240	0.012
CNIH3p.Ala85Val	CNIH3	0.0117587	0.0103972	0	0.0322694			0.0341219	0.0569801			0.0126159	0.00959785	Val	Ala	FALSE		2	0	0	1	0	0	0	0	0	0	0	0	0	0	0	0	0	0	0	0	0	0	0	0	0	0	0	0	0	0	0	0	0	0	0	0	0	0	0	0	1	0	0	0	0	0	0	0	0	0	0	0	0	0	0	0	0	0	0	0	0	0	0	0	0	0	50.07	FALSE	FALSE	FALSE	240	0.012
CNTNAP3Bp.Ser209Tyr	CNTNAP3B	0.0117587	0.0103972	0	0.0322694			0.0341219	0.0569801			0.0126159	0.00959785	Tyr	Ser	TRUE		2	0	0	1	0	0	0	0	0	0	0	0	0	0	0	0	0	0	0	0	0	0	0	0	0	0	0	0	0	0	0	0	0	0	0	0	0	0	0	0	1	0	0	0	0	0	0	0	0	0	0	0	0	0	0	0	0	0	0	0	0	0	0	0	0	0	49.48	FALSE	FALSE	FALSE	240	0.012
COBLp.Ala57Val	COBL	0.0117587	0.0103972	0	0.0322694			0.0341219	0.0569801			0.0126159	0.00959785	Val	Ala	FALSE		2	0	0	1	0	0	0	0	0	0	0	0	0	0	0	0	0	0	0	0	0	0	0	0	0	0	0	0	0	0	0	0	0	0	0	0	0	0	0	0	1	0	0	0	0	0	0	0	0	0	0	0	0	0	0	0	0	0	0	0	0	0	0	0	0	0	49.25	FALSE	FALSE	FALSE	240	0.012
COL11A2p.Gly1602Asp	COL11A2	0.0117587	0.0103972	0	0.0322694			0.0341219	0.0569801			0.0126159	0.00959785	Asp	Gly	FALSE		2	0	0	1	0	0	0	0	0	0	0	0	0	0	0	0	0	0	0	0	0	0	0	0	0	0	0	0	0	0	0	0	0	0	0	0	0	0	0	0	1	0	0	0	0	0	0	0	0	0	0	0	0	0	0	0	0	0	0	0	0	0	0	0	0	0	49.64	FALSE	FALSE	FALSE	240	0.012
COL12A1p.Thr63Met	COL12A1	0.0117587	0.0103972	0	0.0322694			0.0341219	0.0569801			0.0126159	0.00959785	Met	Thr	FALSE		2	0	0	1	0	0	0	0	0	0	0	0	0	0	0	0	0	0	0	0	0	0	0	0	0	0	0	0	0	0	0	0	0	0	0	0	0	0	0	0	1	0	0	0	0	0	0	0	0	0	0	0	0	0	0	0	0	0	0	0	0	0	0	0	0	0	49.93	FALSE	FALSE	FALSE	240	0.012
COL19A1p.Gly577Val	COL19A1	0.0117587	0.0103972	0	0.0322694			0.0341219	0.0569801			0.0126159	0.00959785	Val	Gly	FALSE		2	0	0	1	0	0	0	0	0	0	0	0	0	0	0	0	0	0	0	0	0	0	0	0	0	0	0	0	0	0	0	0	0	0	0	0	0	0	0	0	1	0	0	0	0	0	0	0	0	0	0	0	0	0	0	0	0	0	0	0	0	0	0	0	0	0	49.25	FALSE	FALSE	FALSE	240	0.012
COL5A2p.Pro659Leu	COL5A2	0.0117587	0.0103972	0	0.0322694			0.0341219	0.0569801			0.0126159	0.00959785	Leu	Pro	FALSE		2	0	0	1	0	0	0	0	0	0	0	0	0	0	0	0	0	0	0	0	0	0	0	0	0	0	0	0	0	0	0	0	0	0	0	0	0	0	0	0	1	0	0	0	0	0	0	0	0	0	0	0	0	0	0	0	0	0	0	0	0	0	0	0	0	0	49.64	FALSE	FALSE	FALSE	240	0.012
COL6A3p.Val3044Ile	COL6A3	0.0117587	0.0103972	0	0.0350082			0.0341219	0.0569801			0.0126159	0.00959785	Ile	Val	FALSE		2	0	0	1	0	0	0	0	0	0	0	0	0	0	0	0	0	0	0	0	0	0	0	0	0	0	0	0	0	0	0	0	0	0	0	0	0	0	0	0	1	0	0	0	0	0	0	0	0	0	0	0	0	0	0	0	0	0	0	0	0	0	0	0	0	0	49.41	FALSE	FALSE	FALSE	240	0.012
COLEC12p.Pro526Thr	COLEC12	0.0117587	0.0103972	0	0.0322694			0.0341219	0.0569801			0.0126159	0.00959785	Thr	Pro	TRUE		2	0	0	1	0	0	0	0	0	0	0	0	0	0	0	0	0	0	0	0	0	0	0	0	0	0	0	0	0	0	0	0	0	0	0	0	0	0	0	0	1	0	0	0	0	0	0	0	0	0	0	0	0	0	0	0	0	0	0	0	0	0	0	0	0	0	49.34	FALSE	FALSE	FALSE	240	0.012
COLQp.Arg315Gln	COLQ	0.0117587	0.0103972	0	0.0322694			0.0341219	0.0569801			0.0126159	0.00959785	Gln	Arg	FALSE		2	0	0	1	0	0	0	0	0	0	0	0	0	0	0	0	0	0	0	0	0	0	0	0	0	0	0	0	0	0	0	0	0	0	0	0	0	0	0	0	1	0	0	0	0	0	0	0	0	0	0	0	0	0	0	0	0	0	0	0	0	0	0	0	0	0	49.05	FALSE	FALSE	FALSE	240	0.012
COPG2p.Glu10Lys	COPG2	0.0117587	0.0103972	0	0.0322694			0.0341219	0.0569801			0.0126159	0.00959785	Lys	Glu	TRUE		2	0	0	1	0	0	0	0	0	0	0	0	0	0	0	0	0	0	0	0	0	0	0	0	0	0	0	0	0	0	0	0	0	0	0	0	0	0	0	0	1	0	0	0	0	0	0	0	0	0	0	0	0	0	0	0	0	0	0	0	0	0	0	0	0	0	50.77	FALSE	FALSE	FALSE	240	0.012
CORO1Ap.Ala368Thr	CORO1A	0.0117587	0.0103972	0	0.0350082			0.0341219	0.0569801			0.0126159	0.00959785	Thr	Ala	TRUE		2	0	0	1	0	0	0	0	0	0	0	0	0	0	0	0	0	0	0	0	0	0	0	0	0	0	0	0	0	0	0	0	0	0	0	0	0	0	0	0	1	0	0	0	0	0	0	0	0	0	0	0	0	0	0	0	0	0	0	0	0	0	0	0	0	0	49.73	FALSE	FALSE	FALSE	240	0.012
CPNE4p.Ala365Thr	CPNE4	0.0117587	0.0103972	0	0.0322694			0.0341219	0.0569801			0.0126159	0.00959785	Thr	Ala	TRUE		2	0	0	1	0	0	0	0	0	0	0	0	0	0	0	0	0	0	0	0	0	0	0	0	0	0	0	0	0	0	0	0	0	0	0	0	0	0	0	0	1	0	0	0	0	0	0	0	0	0	0	0	0	0	0	0	0	0	0	0	0	0	0	0	0	0	49.39	FALSE	FALSE	FALSE	240	0.012
CPNE7p.Gly378Asp	CPNE7	0.0117587	0.0103972	0	0.0322694			0.0341219	0.0569801			0.0126159	0.00959785	Asp	Gly	FALSE		2	0	0	1	0	0	0	0	0	0	0	0	0	0	0	0	0	0	0	0	0	0	0	0	0	0	0	0	0	0	0	0	0	0	0	0	0	0	0	0	1	0	0	0	0	0	0	0	0	0	0	0	0	0	0	0	0	0	0	0	0	0	0	0	0	0	49.74	FALSE	FALSE	FALSE	240	0.012
CPQp.Thr188Met	CPQ	0.0117587	0.0103972	0	0.0350082			0.0341219	0.0569801			0.0126159	0.00959785	Met	Thr	FALSE		2	0	0	1	0	0	0	0	0	0	0	0	0	0	0	0	0	0	0	0	0	0	0	0	0	0	0	0	0	0	0	0	0	0	0	0	0	0	0	0	1	0	0	0	0	0	0	0	0	0	0	0	0	0	0	0	0	0	0	0	0	0	0	0	0	0	49.96	FALSE	FALSE	FALSE	240	0.012
CPSF1p.Arg142Trp	CPSF1	0.0117587	0.0103972	0	0.0322694			0.0341219	0.0569801			0.0126159	0.00959785	Trp	Arg	FALSE		2	0	0	1	0	0	0	0	0	0	0	0	0	0	0	0	0	0	0	0	0	0	0	0	0	0	0	0	0	0	0	0	0	0	0	0	0	0	0	0	1	0	0	0	0	0	0	0	0	0	0	0	0	0	0	0	0	0	0	0	0	0	0	0	0	0	50.31	FALSE	FALSE	FALSE	240	0.012
CRAMP1Lp.Arg1250Cys	CRAMP1L	0.0117587	0.0103972	0	0.0322694			0.0341219	0.0569801			0.0126159	0.00959785	Cys	Arg	TRUE		2	0	0	1	0	0	0	0	0	0	0	0	0	0	0	0	0	0	0	0	0	0	0	0	0	0	0	0	0	0	0	0	0	0	0	0	0	0	0	0	1	0	0	0	0	0	0	0	0	0	0	0	0	0	0	0	0	0	0	0	0	0	0	0	0	0	50.61	FALSE	FALSE	FALSE	240	0.012
CRATp.Glu156Lys	CRAT	0.0117587	0.0103972	0	0.0322694			0.0341219	0.0569801			0.0126159	0.00959785	Lys	Glu	TRUE		2	0	0	1	0	0	0	0	0	0	0	0	0	0	0	0	0	0	0	0	0	0	0	0	0	0	0	0	0	0	0	0	0	0	0	0	0	0	0	0	1	0	0	0	0	0	0	0	0	0	0	0	0	0	0	0	0	0	0	0	0	0	0	0	0	0	49.92	FALSE	FALSE	FALSE	240	0.012
CREBBPp.Ser71Leu	CREBBP	0.0117587	0.0103972	0	0.0322694			0.0341219	0.0569801			0.0126159	0.00959785	Leu	Ser	FALSE	1	2	0	0	1	0	0	0	0	0	0	0	0	0	0	0	0	0	0	0	0	0	0	0	0	0	0	0	0	0	0	0	0	0	0	0	0	0	0	0	0	1	0	0	0	0	0	0	0	0	0	0	0	0	0	0	0	0	0	0	0	0	0	0	0	0	0	49.65	FALSE	FALSE	FALSE	240	0.012
CRIM1p.Arg358Gln	CRIM1	0.0117587	0.0103972	0	0.0350082			0.0341219	0.0569801			0.0126159	0.00959785	Gln	Arg	FALSE		2	0	0	1	0	0	0	0	0	0	0	0	0	0	0	0	0	0	0	0	0	0	0	0	0	0	0	0	0	0	0	0	0	0	0	0	0	0	0	0	1	0	0	0	0	0	0	0	0	0	0	0	0	0	0	0	0	0	0	0	0	0	0	0	0	0	48.54	FALSE	FALSE	FALSE	240	0.012
CRTC1p.Gly72Arg	CRTC1	0.0117587	0.0103972	0	0.0325991			0.0341219	0.0569801			0.0126159	0.00959785	Arg	Gly	TRUE	1	2	0	0	1	0	0	0	0	0	0	0	0	0	0	0	0	0	0	0	0	0	0	0	0	0	0	0	0	0	0	0	0	0	0	0	0	0	0	0	0	1	0	0	0	0	0	0	0	0	0	0	0	0	0	0	0	0	0	0	0	0	0	0	0	0	0	49.53	FALSE	FALSE	FALSE	240	0.012
CRXp.Arg40Trp	CRX	0.0117587	0.0103972	0	0.0350082			0.0341219	0.0569801			0.0126159	0.00959785	Trp	Arg	FALSE		2	0	0	1	0	0	0	0	0	0	0	0	0	0	0	0	0	0	0	0	0	0	0	0	0	0	0	0	0	0	0	0	0	0	0	0	0	0	0	0	1	0	0	0	0	0	0	0	0	0	0	0	0	0	0	0	0	0	0	0	0	0	0	0	0	0	49.52	FALSE	FALSE	FALSE	240	0.012
CSF3Rp.Pro90Ser	CSF3R	0.0117587	0.0103972	0	0.0350082			0.0341219	0.0569801			0.0126159	0.00959785	Ser	Pro	TRUE	1	2	0	0	1	0	0	0	0	0	0	0	0	0	0	0	0	0	0	0	0	0	0	0	0	0	0	0	0	0	0	0	0	0	0	0	0	0	0	0	0	1	0	0	0	0	0	0	0	0	0	0	0	0	0	0	0	0	0	0	0	0	0	0	0	0	0	48.17	FALSE	FALSE	FALSE	240	0.012
CSMD2p.Asp1538Asn	CSMD2	0.0117587	0.0103972	0	0.0350082			0.0341219	0.0569801			0.0126159	0.00959785	Asn	Asp	FALSE		2	0	0	1	0	0	0	0	0	0	0	0	0	0	0	0	0	0	0	0	0	0	0	0	0	0	0	0	0	0	0	0	0	0	0	0	0	0	0	0	1	0	0	0	0	0	0	0	0	0	0	0	0	0	0	0	0	0	0	0	0	0	0	0	0	0	50.16	FALSE	FALSE	FALSE	240	0.012
CSNK1Dp.Arg127Trp	CSNK1D	0.0117587	0.0103972	0	0.0350082			0.0341219	0.0569801			0.0126159	0.00959785	Trp	Arg	FALSE		2	0	0	1	0	0	0	0	0	0	0	0	0	0	0	0	0	0	0	0	0	0	0	0	0	0	0	0	0	0	0	0	0	0	0	0	0	0	0	0	1	0	0	0	0	0	0	0	0	0	0	0	0	0	0	0	0	0	0	0	0	0	0	0	0	0	50.14	FALSE	FALSE	FALSE	240	0.012
CSPG4p.Asp126Asn	CSPG4	0.0117587	0.0103972	0	0.0322694			0.0341219	0.0569801			0.0126159	0.00959785	Asn	Asp	FALSE		2	0	0	1	0	0	0	0	0	0	0	0	0	0	0	0	0	0	0	0	0	0	0	0	0	0	0	0	0	0	0	0	0	0	0	0	0	0	0	0	1	0	0	0	0	0	0	0	0	0	0	0	0	0	0	0	0	0	0	0	0	0	0	0	0	0	49.5	FALSE	FALSE	FALSE	240	0.012
CTBP1p.Arg285Cys	CTBP1	0.0117587	0.0103972	0	0.0322694			0.0341219	0.0569801			0.0126159	0.00959785	Cys	Arg	TRUE		2	0	0	1	0	0	0	0	0	0	0	0	0	0	0	0	0	0	0	0	0	0	0	0	0	0	0	0	0	0	0	0	0	0	0	0	0	0	0	0	1	0	0	0	0	0	0	0	0	0	0	0	0	0	0	0	0	0	0	0	0	0	0	0	0	0	49.34	FALSE	FALSE	FALSE	240	0.012
CTU2p.Glu171Lys	CTU2	0.0117587	0.0103972	0	0.0322694			0.0341219	0.0569801			0.0126159	0.00959785	Lys	Glu	TRUE		2	0	0	1	0	0	0	0	0	0	0	0	0	0	0	0	0	0	0	0	0	0	0	0	0	0	0	0	0	0	0	0	0	0	0	0	0	0	0	0	1	0	0	0	0	0	0	0	0	0	0	0	0	0	0	0	0	0	0	0	0	0	0	0	0	0	49.73	FALSE	FALSE	FALSE	240	0.012
CUL7p.Arg1070His	CUL7	0.0117587	0.0103972	0	0.0322694			0.0341219	0.0569801			0.0126159	0.00959785	His	Arg	TRUE		2	0	0	1	0	0	0	0	0	0	0	0	0	0	0	0	0	0	0	0	0	0	0	0	0	0	0	0	0	0	0	0	0	0	0	0	0	0	0	0	1	0	0	0	0	0	0	0	0	0	0	0	0	0	0	0	0	0	0	0	0	0	0	0	0	0	50.04	FALSE	FALSE	FALSE	240	0.012
CUX2p.Arg1184Gln	CUX2	0.0117587	0.0103972	0	0.0322694			0.0341219	0.0569801			0.0126159	0.00959785	Gln	Arg	FALSE		2	0	0	1	0	0	0	0	0	0	0	0	0	0	0	0	0	0	0	0	0	0	0	0	0	0	0	0	0	0	0	0	0	0	0	0	0	0	0	0	1	0	0	0	0	0	0	0	0	0	0	0	0	0	0	0	0	0	0	0	0	0	0	0	0	0	49.73	FALSE	FALSE	FALSE	240	0.012
CYFIP1p.Arg534Trp	CYFIP1	0.0117587	0.0103972	0	0.0322694			0.0341219	0.0569801			0.0126159	0.00959785	Trp	Arg	FALSE		2	0	0	1	0	0	0	0	0	0	0	0	0	0	0	0	0	0	0	0	0	0	0	0	0	0	0	0	0	0	0	0	0	0	0	0	0	0	0	0	1	0	0	0	0	0	0	0	0	0	0	0	0	0	0	0	0	0	0	0	0	0	0	0	0	0	50.45	FALSE	FALSE	FALSE	240	0.012
CYLC2p.Arg42Trp	CYLC2	0.0117587	0.0103972	0	0.0322694			0.0341219	0.0569801			0.0126159	0.00959785	Trp	Arg	FALSE		2	0	0	1	0	0	0	0	0	0	0	0	0	0	0	0	0	0	0	0	0	0	0	0	0	0	0	0	0	0	0	0	0	0	0	0	0	0	0	0	1	0	0	0	0	0	0	0	0	0	0	0	0	0	0	0	0	0	0	0	0	0	0	0	0	0	49.72	FALSE	FALSE	FALSE	240	0.012
CYP2C19p.Arg335Gln	CYP2C19	0.0117587	0.0103972	0	0.0322694			0.0341219	0.0569801			0.0126159	0.00959785	Gln	Arg	FALSE		2	0	0	1	0	0	0	0	0	0	0	0	0	0	0	0	0	0	0	0	0	0	0	0	0	0	0	0	0	0	0	0	0	0	0	0	0	0	0	0	1	0	0	0	0	0	0	0	0	0	0	0	0	0	0	0	0	0	0	0	0	0	0	0	0	0	50.11	FALSE	FALSE	FALSE	240	0.012
CYP3A7p.Arg260Cys	CYP3A7	0.0117587	0.0103972	0	0.0322694			0.0341219	0.0569801			0.0126159	0.00959785	Cys	Arg	TRUE		2	0	0	1	0	0	0	0	0	0	0	0	0	0	0	0	0	0	0	0	0	0	0	0	0	0	0	0	0	0	0	0	0	0	0	0	0	0	0	0	1	0	0	0	0	0	0	0	0	0	0	0	0	0	0	0	0	0	0	0	0	0	0	0	0	0	48.36	FALSE	FALSE	FALSE	240	0.012
CYP4V2p.Ile513Met	CYP4V2	0.0117587	0.0103972	0	0.0322694			0.0341219	0.0569801			0.0126159	0.00959785	Met	Ile	FALSE		2	0	0	1	0	0	0	0	0	0	0	0	0	0	0	0	0	0	0	0	0	0	0	0	0	0	0	0	0	0	0	0	0	0	0	0	0	0	0	0	1	0	0	0	0	0	0	0	0	0	0	0	0	0	0	0	0	0	0	0	0	0	0	0	0	0	49.05	FALSE	FALSE	FALSE	240	0.012
CYTIPp.Arg56Ter	CYTIP	0.0117587	0.0103972	0	0.0350082			0.0341219	0.0569801			0.0126159	0.00959785	Ter	Arg	FALSE		2	0	0	1	0	0	0	0	0	0	0	0	0	0	0	0	0	0	0	0	0	0	0	0	0	0	0	0	0	0	0	0	0	0	0	0	0	0	0	0	1	0	0	0	0	0	0	0	0	0	0	0	0	0	0	0	0	0	0	0	0	0	0	0	0	0	48.81	FALSE	FALSE	FALSE	240	0.012
DACH1p.Gly378Arg	DACH1	0.0117587	0.0103972	0	0.0325991			0.0341219	0.0569801			0.0126159	0.00959785	Arg	Gly	TRUE		2	0	0	1	0	0	0	0	0	0	0	0	0	0	0	0	0	0	0	0	0	0	0	0	0	0	0	0	0	0	0	0	0	0	0	0	0	0	0	0	1	0	0	0	0	0	0	0	0	0	0	0	0	0	0	0	0	0	0	0	0	0	0	0	0	0	49.6	FALSE	FALSE	FALSE	240	0.012
DAGLAp.Arg1042Cys	DAGLA	0.0117587	0.0103972	0	0.0350082			0.0341219	0.0569801			0.0126159	0.00959785	Cys	Arg	TRUE		2	0	0	1	0	0	0	0	0	0	0	0	0	0	0	0	0	0	0	0	0	0	0	0	0	0	0	0	0	0	0	0	0	0	0	0	0	0	0	0	1	0	0	0	0	0	0	0	0	0	0	0	0	0	0	0	0	0	0	0	0	0	0	0	0	0	48.74	FALSE	FALSE	FALSE	240	0.012
DAGLAp.Val608Met	DAGLA	0.0117587	0.0103972	0	0.0325373			0.0341219	0.0569801			0.0126159	0.00959785	Met	Val	FALSE		2	0	0	1	0	0	0	0	0	0	0	0	0	0	0	0	0	0	0	0	0	0	0	0	0	0	0	0	0	0	0	0	0	0	0	0	0	0	0	0	1	0	0	0	0	0	0	0	0	0	0	0	0	0	0	0	0	0	0	0	0	0	0	0	0	0	49.66	FALSE	FALSE	FALSE	240	0.012
DCAF12L1p.Pro304Ser	DCAF12L1	0.0117587	0.0103972	0	0.0350082			0.0341219	0.0569801			0.0126159	0.00959785	Ser	Pro	TRUE		2	0	0	1	0	0	0	0	0	0	0	0	0	0	0	0	0	0	0	0	0	0	0	0	0	0	0	0	0	0	0	0	0	0	0	0	0	0	0	0	1	0	0	0	0	0	0	0	0	0	0	0	0	0	0	0	0	0	0	0	0	0	0	0	0	0	49.66	FALSE	FALSE	FALSE	240	0.012
DCAF4L2p.Arg254His	DCAF4L2	0.0117587	0.0103972	0	0.0322694			0.0341219	0.0569801			0.0126159	0.00959785	His	Arg	TRUE		2	0	0	1	0	0	0	0	0	0	0	0	0	0	0	0	0	0	0	0	0	0	0	0	0	0	0	0	0	0	0	0	0	0	0	0	0	0	0	0	1	0	0	0	0	0	0	0	0	0	0	0	0	0	0	0	0	0	0	0	0	0	0	0	0	0	49.06	FALSE	FALSE	FALSE	240	0.012
DCAF4p.Arg150Cys	DCAF4	0.0117587	0.0103972	0	0.0350082			0.0341219	0.0569801			0.0126159	0.00959785	Cys	Arg	TRUE		2	0	0	1	0	0	0	0	0	0	0	0	0	0	0	0	0	0	0	0	0	0	0	0	0	0	0	0	0	0	0	0	0	0	0	0	0	0	0	0	1	0	0	0	0	0	0	0	0	0	0	0	0	0	0	0	0	0	0	0	0	0	0	0	0	0	49.5	FALSE	FALSE	FALSE	240	0.012
DCUN1D3p.Arg102Trp	DCUN1D3	0.0117587	0.0103972	0	0.0322694			0.0341219	0.0569801			0.0126159	0.00959785	Trp	Arg	FALSE		2	0	0	1	0	0	0	0	0	0	0	0	0	0	0	0	0	0	0	0	0	0	0	0	0	0	0	0	0	0	0	0	0	0	0	0	0	0	0	0	1	0	0	0	0	0	0	0	0	0	0	0	0	0	0	0	0	0	0	0	0	0	0	0	0	0	48.95	FALSE	FALSE	FALSE	240	0.012
DDC8p.Arg615Trp	DDC8	0.0117587	0.0103972	0	0.0322694			0.0341219	0.0569801			0.0126159	0.00959785	Trp	Arg	FALSE		2	0	0	1	0	0	0	0	0	0	0	0	0	0	0	0	0	0	0	0	0	0	0	0	0	0	0	0	0	0	0	0	0	0	0	0	0	0	0	0	1	0	0	0	0	0	0	0	0	0	0	0	0	0	0	0	0	0	0	0	0	0	0	0	0	0	50.18	FALSE	FALSE	FALSE	240	0.012
DDX5p.Arg493Cys	DDX5	0.0117587	0.0103972	0	0.0322694			0.0341219	0.0569801			0.0126159	0.00959785	Cys	Arg	TRUE	1	2	0	0	1	0	0	0	0	0	0	0	0	0	0	0	0	0	0	0	0	0	0	0	0	0	0	0	0	0	0	0	0	0	0	0	0	0	0	0	0	1	0	0	0	0	0	0	0	0	0	0	0	0	0	0	0	0	0	0	0	0	0	0	0	0	0	49.62	FALSE	FALSE	FALSE	240	0.012
DENND4Bp.Arg1474Gln	DENND4B	0.0117587	0.0103972	0	0.0322694			0.0341219	0.0569801			0.0126159	0.00959785	Gln	Arg	FALSE		2	0	0	1	0	0	0	0	0	0	0	0	0	0	0	0	0	0	0	0	0	0	0	0	0	0	0	0	0	0	0	0	0	0	0	0	0	0	0	0	1	0	0	0	0	0	0	0	0	0	0	0	0	0	0	0	0	0	0	0	0	0	0	0	0	0	48.94	FALSE	FALSE	FALSE	240	0.012
DENND5Bp.Ala1142Val	DENND5B	0.0117587	0.0103972	0	0.0322694			0.0341219	0.0569801			0.0126159	0.00959785	Val	Ala	FALSE		2	0	0	1	0	0	0	0	0	0	0	0	0	0	0	0	0	0	0	0	0	0	0	0	0	0	0	0	0	0	0	0	0	0	0	0	0	0	0	0	1	0	0	0	0	0	0	0	0	0	0	0	0	0	0	0	0	0	0	0	0	0	0	0	0	0	49.76	FALSE	FALSE	FALSE	240	0.012
DEPDC1p.Arg622His	DEPDC1	0.0117587	0.0103972	0	0.0350082			0.0341219	0.0569801			0.0126159	0.00959785	His	Arg	TRUE		2	0	0	1	0	0	0	0	0	0	0	0	0	0	0	0	0	0	0	0	0	0	0	0	0	0	0	0	0	0	0	0	0	0	0	0	0	0	0	0	1	0	0	0	0	0	0	0	0	0	0	0	0	0	0	0	0	0	0	0	0	0	0	0	0	0	49.89	FALSE	FALSE	FALSE	240	0.012
DERL1p.Arg85Ter	DERL1	0.0117587	0.0103972	0	0.0350082			0.0341219	0.0569801			0.0126159	0.00959785	Ter	Arg	FALSE		2	0	0	1	0	0	0	0	0	0	0	0	0	0	0	0	0	0	0	0	0	0	0	0	0	0	0	0	0	0	0	0	0	0	0	0	0	0	0	0	1	0	0	0	0	0	0	0	0	0	0	0	0	0	0	0	0	0	0	0	0	0	0	0	0	0	49.27	FALSE	FALSE	FALSE	240	0.012
DHX33p.Tyr333Cys	DHX33	0.0117587	0.0103972	0	0.0322694			0.0341219	0.0569801			0.0126159	0.00959785	Cys	Tyr	TRUE		2	0	0	1	0	0	0	0	0	0	0	0	0	0	0	0	0	0	0	0	0	0	0	0	0	0	0	0	0	0	0	0	0	0	0	0	0	0	0	0	1	0	0	0	0	0	0	0	0	0	0	0	0	0	0	0	0	0	0	0	0	0	0	0	0	0	49.68	FALSE	FALSE	FALSE	240	0.012
DHX36p.Arg165Ter	DHX36	0.0117587	0.0103972	0	0.0322761			0.0341219	0.0569801			0.0126159	0.00959785	Ter	Arg	FALSE		2	0	0	1	0	0	0	0	0	0	0	0	0	0	0	0	0	0	0	0	0	0	0	0	0	0	0	0	0	0	0	0	0	0	0	0	0	0	0	0	1	0	0	0	0	0	0	0	0	0	0	0	0	0	0	0	0	0	0	0	0	0	0	0	0	0	48.85	FALSE	FALSE	FALSE	240	0.012
DHX36p.Gln424Ter	DHX36	0.0117587	0.0103972	0	0.0322694			0.0341219	0.0569801			0.0126159	0.00959785	Ter	Gln	FALSE		2	0	0	1	0	0	0	0	0	0	0	0	0	0	0	0	0	0	0	0	0	0	0	0	0	0	0	0	0	0	0	0	0	0	0	0	0	0	0	0	1	0	0	0	0	0	0	0	0	0	0	0	0	0	0	0	0	0	0	0	0	0	0	0	0	0	48.85	FALSE	FALSE	FALSE	240	0.012
DLL3p.Thr249Met	DLL3	0.0117587	0.0103972	0	0.0322694			0.0341219	0.0569801			0.0126159	0.00959785	Met	Thr	FALSE		2	0	0	1	0	0	0	0	0	0	0	0	0	0	0	0	0	0	0	0	0	0	0	0	0	0	0	0	0	0	0	0	0	0	0	0	0	0	0	0	1	0	0	0	0	0	0	0	0	0	0	0	0	0	0	0	0	0	0	0	0	0	0	0	0	0	49.53	FALSE	FALSE	FALSE	240	0.012
DMBT1p.Asp527Tyr	DMBT1	0.0117587	0.0103972	0	0.0322694			0.0341219	0.0569801			0.0126159	0.00959785	Tyr	Asp	TRUE		2	0	0	1	0	0	0	0	0	0	0	0	0	0	0	0	0	0	0	0	0	0	0	0	0	0	0	0	0	0	0	0	0	0	0	0	0	0	0	0	1	0	0	0	0	0	0	0	0	0	0	0	0	0	0	0	0	0	0	0	0	0	0	0	0	0	50.38	FALSE	FALSE	FALSE	240	0.012
DMDp.Ala2533Thr	DMD	0.0117587	0.0103972	0	0.0322694			0.0341219	0.0569801			0.0126159	0.00959785	Thr	Ala	TRUE		2	0	0	1	0	0	0	0	0	0	0	0	0	0	0	0	0	0	0	0	0	0	0	0	0	0	0	0	0	0	0	0	0	0	0	0	0	0	0	0	1	0	0	0	0	0	0	0	0	0	0	0	0	0	0	0	0	0	0	0	0	0	0	0	0	0	50.08	FALSE	FALSE	FALSE	240	0.012
DNAH10p.Arg4100His	DNAH10	0.0117587	0.0103972	0	0.0322694			0.0341219	0.0569801			0.0126159	0.00959785	His	Arg	TRUE		2	0	0	1	0	0	0	0	0	0	0	0	0	0	0	0	0	0	0	0	0	0	0	0	0	0	0	0	0	0	0	0	0	0	0	0	0	0	0	0	1	0	0	0	0	0	0	0	0	0	0	0	0	0	0	0	0	0	0	0	0	0	0	0	0	0	49.11	FALSE	FALSE	FALSE	240	0.012
DNAH2p.Gly2089Ser	DNAH2	0.0117587	0.0103972	0	0.0322694			0.0341219	0.0569801			0.0126159	0.00959785	Ser	Gly	TRUE		2	0	0	1	0	0	0	0	0	0	0	0	0	0	0	0	0	0	0	0	0	0	0	0	0	0	0	0	0	0	0	0	0	0	0	0	0	0	0	0	1	0	0	0	0	0	0	0	0	0	0	0	0	0	0	0	0	0	0	0	0	0	0	0	0	0	49.14	FALSE	FALSE	FALSE	240	0.012
DNAH3p.Thr346Met	DNAH3	0.0117587	0.0103972	0	0.0350082			0.0341219	0.0569801			0.0126159	0.00959785	Met	Thr	FALSE		2	0	0	1	0	0	0	0	0	0	0	0	0	0	0	0	0	0	0	0	0	0	0	0	0	0	0	0	0	0	0	0	0	0	0	0	0	0	0	0	1	0	0	0	0	0	0	0	0	0	0	0	0	0	0	0	0	0	0	0	0	0	0	0	0	0	49.62	FALSE	FALSE	FALSE	240	0.012
DNAH9p.Arg524Ter	DNAH9	0.0117587	0.0103972	0	0.0322694			0.0341219	0.0569801			0.0126159	0.00959785	Ter	Arg	FALSE		2	0	0	1	0	0	0	0	0	0	0	0	0	0	0	0	0	0	0	0	0	0	0	0	0	0	0	0	0	0	0	0	0	0	0	0	0	0	0	0	1	0	0	0	0	0	0	0	0	0	0	0	0	0	0	0	0	0	0	0	0	0	0	0	0	0	50.13	FALSE	FALSE	FALSE	240	0.012
DNAJB7p.Val263Met	DNAJB7	0.0117587	0.0103972	0	0.0350082			0.0341219	0.0569801			0.0126159	0.00959785	Met	Val	FALSE		2	0	0	1	0	0	0	0	0	0	0	0	0	0	0	0	0	0	0	0	0	0	0	0	0	0	0	0	0	0	0	0	0	0	0	0	0	0	0	0	1	0	0	0	0	0	0	0	0	0	0	0	0	0	0	0	0	0	0	0	0	0	0	0	0	0	49.1	FALSE	FALSE	FALSE	240	0.012
DNAJC13p.Arg2115Gln	DNAJC13	0.0117587	0.0103972	0	0.0322694			0.0341219	0.0569801			0.0126159	0.00959785	Gln	Arg	FALSE		2	0	0	1	0	0	0	0	0	0	0	0	0	0	0	0	0	0	0	0	0	0	0	0	0	0	0	0	0	0	0	0	0	0	0	0	0	0	0	0	1	0	0	0	0	0	0	0	0	0	0	0	0	0	0	0	0	0	0	0	0	0	0	0	0	0	50.83	FALSE	FALSE	FALSE	240	0.012
DNAJC1p.Arg445Trp	DNAJC1	0.0117587	0.0103972	0	0.0350082			0.0341219	0.0569801			0.0126159	0.00959785	Trp	Arg	FALSE		2	0	0	1	0	0	0	0	0	0	0	0	0	0	0	0	0	0	0	0	0	0	0	0	0	0	0	0	0	0	0	0	0	0	0	0	0	0	0	0	1	0	0	0	0	0	0	0	0	0	0	0	0	0	0	0	0	0	0	0	0	0	0	0	0	0	49.42	FALSE	FALSE	FALSE	240	0.012
DOCK4p.Arg189Trp	DOCK4	0.0117587	0.0103972	0	0.0350082			0.0341219	0.0569801			0.0126159	0.00959785	Trp	Arg	FALSE		2	0	0	1	0	0	0	0	0	0	0	0	0	0	0	0	0	0	0	0	0	0	0	0	0	0	0	0	0	0	0	0	0	0	0	0	0	0	0	0	1	0	0	0	0	0	0	0	0	0	0	0	0	0	0	0	0	0	0	0	0	0	0	0	0	0	49.23	FALSE	FALSE	FALSE	240	0.012
DPY19L2p.Pro489Leu	DPY19L2	0.0117587	0.0103972	0	0.0350082			0.0341219	0.0569801			0.0126159	0.00959785	Leu	Pro	FALSE		2	0	0	1	0	0	0	0	0	0	0	0	0	0	0	0	0	0	0	0	0	0	0	0	0	0	0	0	0	0	0	0	0	0	0	0	0	0	0	0	1	0	0	0	0	0	0	0	0	0	0	0	0	0	0	0	0	0	0	0	0	0	0	0	0	0	49.48	FALSE	FALSE	FALSE	240	0.012
DSCAMp.Arg1617Trp	DSCAM	0.0117587	0.0103972	0	0.0322694			0.0341219	0.0569801			0.0126159	0.00959785	Trp	Arg	FALSE		2	0	0	1	0	0	0	0	0	0	0	0	0	0	0	0	0	0	0	0	0	0	0	0	0	0	0	0	0	0	0	0	0	0	0	0	0	0	0	0	1	0	0	0	0	0	0	0	0	0	0	0	0	0	0	0	0	0	0	0	0	0	0	0	0	0	49.64	FALSE	FALSE	FALSE	240	0.012
DSCAMp.Arg826Ter	DSCAM	0.0117587	0.0103972	0	0.0322694			0.0341219	0.0569801			0.0126159	0.00959785	Ter	Arg	FALSE		2	0	0	1	0	0	0	0	0	0	0	0	0	0	0	0	0	0	0	0	0	0	0	0	0	0	0	0	0	0	0	0	0	0	0	0	0	0	0	0	1	0	0	0	0	0	0	0	0	0	0	0	0	0	0	0	0	0	0	0	0	0	0	0	0	0	49.94	FALSE	FALSE	FALSE	240	0.012
DSTp.Ala1804Val	DST	0.0117587	0.0103972	0	0.0350082			0.0341219	0.0569801			0.0126159	0.00959785	Val	Ala	FALSE		2	0	0	1	0	0	0	0	0	0	0	0	0	0	0	0	0	0	0	0	0	0	0	0	0	0	0	0	0	0	0	0	0	0	0	0	0	0	0	0	1	0	0	0	0	0	0	0	0	0	0	0	0	0	0	0	0	0	0	0	0	0	0	0	0	0	49.35	FALSE	FALSE	FALSE	240	0.012
DSTp.Arg4237Cys	DST	0.0117587	0.0103972	0	0.0350082			0.0341219	0.0569801			0.0126159	0.00959785	Cys	Arg	TRUE		2	0	0	1	0	0	0	0	0	0	0	0	0	0	0	0	0	0	0	0	0	0	0	0	0	0	0	0	0	0	0	0	0	0	0	0	0	0	0	0	1	0	0	0	0	0	0	0	0	0	0	0	0	0	0	0	0	0	0	0	0	0	0	0	0	0	49.93	FALSE	FALSE	FALSE	240	0.012
DTNAp.Arg459Trp	DTNA	0.0117587	0.0103972	0	0.0322694			0.0341219	0.0569801			0.0126159	0.00959785	Trp	Arg	FALSE		2	0	0	1	0	0	0	0	0	0	0	0	0	0	0	0	0	0	0	0	0	0	0	0	0	0	0	0	0	0	0	0	0	0	0	0	0	0	0	0	1	0	0	0	0	0	0	0	0	0	0	0	0	0	0	0	0	0	0	0	0	0	0	0	0	0	49.61	FALSE	FALSE	FALSE	240	0.012
EFNB3p.Arg66Gln	EFNB3	0.0117587	0.0103972	0	0.0322694			0.0341219	0.0569801			0.0126159	0.00959785	Gln	Arg	FALSE		2	0	0	1	0	0	0	0	0	0	0	0	0	0	0	0	0	0	0	0	0	0	0	0	0	0	0	0	0	0	0	0	0	0	0	0	0	0	0	0	1	0	0	0	0	0	0	0	0	0	0	0	0	0	0	0	0	0	0	0	0	0	0	0	0	0	49.59	FALSE	FALSE	FALSE	240	0.012
EGFRp.Val292Met	EGFR	0.0117587	0.0103972	0	0.0322694			0.0341219	0.0569801			0.0126159	0.00959785	Met	Val	FALSE	1	2	0	0	1	0	0	0	0	0	0	0	0	0	0	0	0	0	0	0	0	0	0	0	0	0	0	0	0	0	0	0	0	0	0	0	0	0	0	0	0	1	0	0	0	0	0	0	0	0	0	0	0	0	0	0	0	0	0	0	0	0	0	0	0	0	0	49.66	TRUE	FALSE	FALSE	240	0.012
EIF3Ap.Arg920Cys	EIF3A	0.0117587	0.0103972	0	0.0350082			0.0341219	0.0569801			0.0126159	0.00959785	Cys	Arg	TRUE		2	0	0	1	0	0	0	0	0	0	0	0	0	0	0	0	0	0	0	0	0	0	0	0	0	0	0	0	0	0	0	0	0	0	0	0	0	0	0	0	1	0	0	0	0	0	0	0	0	0	0	0	0	0	0	0	0	0	0	0	0	0	0	0	0	0	49.44	FALSE	FALSE	FALSE	240	0.012
EIF3Ep.Leu18Val	EIF3E	0.0117587	0.0103972	0	0.0322694			0.0341219	0.0569801			0.0126159	0.00959785	Val	Leu	FALSE	1	2	0	0	1	0	0	0	0	0	0	0	0	0	0	0	0	0	0	0	0	0	0	0	0	0	0	0	0	0	0	0	0	0	0	0	0	0	0	0	0	1	0	0	0	0	0	0	0	0	0	0	0	0	0	0	0	0	0	0	0	0	0	0	0	0	0	49.79	FALSE	FALSE	FALSE	240	0.012
EMC10p.Arg204Cys	EMC10	0.0117587	0.0103972	0	0.0322694			0.0341219	0.0569801			0.0126159	0.00959785	Cys	Arg	TRUE		2	0	0	1	0	0	0	0	0	0	0	0	0	0	0	0	0	0	0	0	0	0	0	0	0	0	0	0	0	0	0	0	0	0	0	0	0	0	0	0	1	0	0	0	0	0	0	0	0	0	0	0	0	0	0	0	0	0	0	0	0	0	0	0	0	0	49.67	FALSE	FALSE	FALSE	240	0.012
EMILIN2p.Asp654Asn	EMILIN2	0.0117587	0.0103972	0	0.0322694			0.0341219	0.0569801			0.0126159	0.00959785	Asn	Asp	FALSE		2	0	0	1	0	0	0	0	0	0	0	0	0	0	0	0	0	0	0	0	0	0	0	0	0	0	0	0	0	0	0	0	0	0	0	0	0	0	0	0	1	0	0	0	0	0	0	0	0	0	0	0	0	0	0	0	0	0	0	0	0	0	0	0	0	0	49.59	FALSE	FALSE	FALSE	240	0.012
ENTHD2p.Ser210Leu	ENTHD2	0.0117587	0.0103972	0	0.0322694			0.0341219	0.0569801			0.0126159	0.00959785	Leu	Ser	FALSE		2	0	0	1	0	0	0	0	0	0	0	0	0	0	0	0	0	0	0	0	0	0	0	0	0	0	0	0	0	0	0	0	0	0	0	0	0	0	0	0	1	0	0	0	0	0	0	0	0	0	0	0	0	0	0	0	0	0	0	0	0	0	0	0	0	0	50.43	FALSE	FALSE	FALSE	240	0.012
EP400p.Glu751Lys	EP400	0.0117587	0.0103972	0	0.0350082			0.0341219	0.0569801			0.0126159	0.00959785	Lys	Glu	TRUE		2	0	0	1	0	0	0	0	0	0	0	0	0	0	0	0	0	0	0	0	0	0	0	0	0	0	0	0	0	0	0	0	0	0	0	0	0	0	0	0	1	0	0	0	0	0	0	0	0	0	0	0	0	0	0	0	0	0	0	0	0	0	0	0	0	0	48.51	FALSE	FALSE	FALSE	240	0.012
EPG5p.Arg417Ter	EPG5	0.0117587	0.0103972	0	0.0322694			0.0341219	0.0569801			0.0126159	0.00959785	Ter	Arg	FALSE		2	0	0	1	0	0	0	0	0	0	0	0	0	0	0	0	0	0	0	0	0	0	0	0	0	0	0	0	0	0	0	0	0	0	0	0	0	0	0	0	1	0	0	0	0	0	0	0	0	0	0	0	0	0	0	0	0	0	0	0	0	0	0	0	0	0	50.5	FALSE	FALSE	FALSE	240	0.012
EPHA5p.Arg553Gln	EPHA5	0.0117587	0.0103972	0	0.0322694			0.0341219	0.0569801			0.0126159	0.00959785	Gln	Arg	FALSE		2	0	0	1	0	0	0	0	0	0	0	0	0	0	0	0	0	0	0	0	0	0	0	0	0	0	0	0	0	0	0	0	0	0	0	0	0	0	0	0	1	0	0	0	0	0	0	0	0	0	0	0	0	0	0	0	0	0	0	0	0	0	0	0	0	0	49.89	FALSE	FALSE	FALSE	240	0.012
EPHB1p.Thr224Ala	EPHB1	0.0117587	0.0103972	0	0.0350082			0.0341219	0.0569801			0.0126159	0.00959785	Ala	Thr	FALSE		2	0	0	1	0	0	0	0	0	0	0	0	0	0	0	0	0	0	0	0	0	0	0	0	0	0	0	0	0	0	0	0	0	0	0	0	0	0	0	0	1	0	0	0	0	0	0	0	0	0	0	0	0	0	0	0	0	0	0	0	0	0	0	0	0	0	50.24	FALSE	FALSE	FALSE	240	0.012
EPS8L3p.Phe389Leu	EPS8L3	0.0117587	0.0103972	0	0.0322694			0.0341219	0.0569801			0.0126159	0.00959785	Leu	Phe	FALSE		2	0	0	1	0	0	0	0	0	0	0	0	0	0	0	0	0	0	0	0	0	0	0	0	0	0	0	0	0	0	0	0	0	0	0	0	0	0	0	0	1	0	0	0	0	0	0	0	0	0	0	0	0	0	0	0	0	0	0	0	0	0	0	0	0	0	50.02	FALSE	FALSE	FALSE	240	0.012
ERCC6-PGBD3p.Arg327His	ERCC6-PGBD3	0.0117587	0.0103972	0	0.0322694			0.0341219	0.0569801			0.0126159	0.00959785	His	Arg	TRUE		2	0	0	1	0	0	0	0	0	0	0	0	0	0	0	0	0	0	0	0	0	0	0	0	0	0	0	0	0	0	0	0	0	0	0	0	0	0	0	0	1	0	0	0	0	0	0	0	0	0	0	0	0	0	0	0	0	0	0	0	0	0	0	0	0	0	50.15	FALSE	FALSE	FALSE	240	0.012
ERGp.Arg243Ile	ERG	0.0117587	0.0103972	0	0.0322694			0.0341219	0.0569801			0.0126159	0.00959785	Ile	Arg	FALSE	1	2	0	0	1	0	0	0	0	0	0	0	0	0	0	0	0	0	0	0	0	0	0	0	0	0	0	0	0	0	0	0	0	0	0	0	0	0	0	0	0	1	0	0	0	0	0	0	0	0	0	0	0	0	0	0	0	0	0	0	0	0	0	0	0	0	0	49.11	FALSE	FALSE	FALSE	240	0.012
ERLIN1p.Glu208Ter	ERLIN1	0.0117587	0.0103972	0	0.0350082			0.0341219	0.0569801			0.0126159	0.00959785	Ter	Glu	FALSE		2	0	0	1	0	0	0	0	0	0	0	0	0	0	0	0	0	0	0	0	0	0	0	0	0	0	0	0	0	0	0	0	0	0	0	0	0	0	0	0	1	0	0	0	0	0	0	0	0	0	0	0	0	0	0	0	0	0	0	0	0	0	0	0	0	0	49.32	FALSE	FALSE	FALSE	240	0.012
ERMARDp.Ala610Val	ERMARD	0.0117587	0.0103972	0	0.0322694			0.0341219	0.0569801			0.0126159	0.00959785	Val	Ala	FALSE		2	0	0	1	0	0	0	0	0	0	0	0	0	0	0	0	0	0	0	0	0	0	0	0	0	0	0	0	0	0	0	0	0	0	0	0	0	0	0	0	1	0	0	0	0	0	0	0	0	0	0	0	0	0	0	0	0	0	0	0	0	0	0	0	0	0	48.83	FALSE	FALSE	FALSE	240	0.012
ESX1p.Pro323Thr	ESX1	0.0117587	0.0103972	0	0.0322694			0.0341219	0.0569801			0.0126159	0.00959785	Thr	Pro	TRUE		2	0	0	1	0	0	0	0	0	0	0	0	0	0	0	0	0	0	0	0	0	0	0	0	0	0	0	0	0	0	0	0	0	0	0	0	0	0	0	0	1	0	0	0	0	0	0	0	0	0	0	0	0	0	0	0	0	0	0	0	0	0	0	0	0	0	49.64	FALSE	FALSE	FALSE	240	0.012
EXOSC1p.Arg81Cys	EXOSC1	0.0117587	0.0103972	0	0.0350082			0.0341219	0.0569801			0.0126159	0.00959785	Cys	Arg	TRUE		2	0	0	1	0	0	0	0	0	0	0	0	0	0	0	0	0	0	0	0	0	0	0	0	0	0	0	0	0	0	0	0	0	0	0	0	0	0	0	0	1	0	0	0	0	0	0	0	0	0	0	0	0	0	0	0	0	0	0	0	0	0	0	0	0	0	49.13	FALSE	FALSE	FALSE	240	0.012
EXT1p.Arg595His	EXT1	0.0117587	0.0103972	0	0.0350082			0.0341219	0.0569801			0.0126159	0.00959785	His	Arg	TRUE	1	2	0	0	1	0	0	0	0	0	0	0	0	0	0	0	0	0	0	0	0	0	0	0	0	0	0	0	0	0	0	0	0	0	0	0	0	0	0	0	0	1	0	0	0	0	0	0	0	0	0	0	0	0	0	0	0	0	0	0	0	0	0	0	0	0	0	49.04	FALSE	FALSE	FALSE	240	0.012
EZH1p.Lys635Asn	EZH1	0.0117587	0.0103972	0	0.0322694			0.0341219	0.0569801			0.0126159	0.00959785	Asn	Lys	FALSE		2	0	0	1	0	0	0	0	0	0	0	0	0	0	0	0	0	0	0	0	0	0	0	0	0	0	0	0	0	0	0	0	0	0	0	0	0	0	0	0	1	0	0	0	0	0	0	0	0	0	0	0	0	0	0	0	0	0	0	0	0	0	0	0	0	0	49.72	FALSE	FALSE	FALSE	240	0.012
F2p.Arg35Trp	F2	0.0117587	0.0103972	0	0.0322694			0.0341219	0.0569801			0.0126159	0.00959785	Trp	Arg	FALSE		2	0	0	1	0	0	0	0	0	0	0	0	0	0	0	0	0	0	0	0	0	0	0	0	0	0	0	0	0	0	0	0	0	0	0	0	0	0	0	0	1	0	0	0	0	0	0	0	0	0	0	0	0	0	0	0	0	0	0	0	0	0	0	0	0	0	50.59	FALSE	FALSE	FALSE	240	0.012
FAHp.Gly138Arg	FAH	0.0117587	0.0103972	0	0.0350082			0.0341219	0.0569801			0.0126159	0.00959785	Arg	Gly	TRUE		2	0	0	1	0	0	0	0	0	0	0	0	0	0	0	0	0	0	0	0	0	0	0	0	0	0	0	0	0	0	0	0	0	0	0	0	0	0	0	0	1	0	0	0	0	0	0	0	0	0	0	0	0	0	0	0	0	0	0	0	0	0	0	0	0	0	49.88	FALSE	FALSE	FALSE	240	0.012
FAM161Bp.Arg380His	FAM161B	0.0117587	0.0103972	0	0.0322694			0.0341219	0.0569801			0.0126159	0.00959785	His	Arg	TRUE		2	0	0	1	0	0	0	0	0	0	0	0	0	0	0	0	0	0	0	0	0	0	0	0	0	0	0	0	0	0	0	0	0	0	0	0	0	0	0	0	1	0	0	0	0	0	0	0	0	0	0	0	0	0	0	0	0	0	0	0	0	0	0	0	0	0	50.54	FALSE	FALSE	FALSE	240	0.012
FAM178Ap.Arg1159Gln	FAM178A	0.0117587	0.0103972	0	0.0322694			0.0341219	0.0569801			0.0126159	0.00959785	Gln	Arg	FALSE		2	0	0	1	0	0	0	0	0	0	0	0	0	0	0	0	0	0	0	0	0	0	0	0	0	0	0	0	0	0	0	0	0	0	0	0	0	0	0	0	1	0	0	0	0	0	0	0	0	0	0	0	0	0	0	0	0	0	0	0	0	0	0	0	0	0	50.22	FALSE	FALSE	FALSE	240	0.012
FAM208Bp.Arg734His	FAM208B	0.0117587	0.0103972	0	0.0322694			0.0341219	0.0569801			0.0126159	0.00959785	His	Arg	TRUE		2	0	0	1	0	0	0	0	0	0	0	0	0	0	0	0	0	0	0	0	0	0	0	0	0	0	0	0	0	0	0	0	0	0	0	0	0	0	0	0	1	0	0	0	0	0	0	0	0	0	0	0	0	0	0	0	0	0	0	0	0	0	0	0	0	0	50.44	FALSE	FALSE	FALSE	240	0.012
FAM228Bp.Arg169Ile	FAM228B	0.0117587	0.0103972	0	0.0322694			0.0341219	0.0569801			0.0126159	0.00959785	Ile	Arg	FALSE		2	0	0	1	0	0	0	0	0	0	0	0	0	0	0	0	0	0	0	0	0	0	0	0	0	0	0	0	0	0	0	0	0	0	0	0	0	0	0	0	1	0	0	0	0	0	0	0	0	0	0	0	0	0	0	0	0	0	0	0	0	0	0	0	0	0	49.38	FALSE	FALSE	FALSE	240	0.012
FAM92Bp.Arg43Trp	FAM92B	0.0117587	0.0103972	0	0.0322694			0.0341219	0.0569801			0.0126159	0.00959785	Trp	Arg	FALSE		2	0	0	1	0	0	0	0	0	0	0	0	0	0	0	0	0	0	0	0	0	0	0	0	0	0	0	0	0	0	0	0	0	0	0	0	0	0	0	0	1	0	0	0	0	0	0	0	0	0	0	0	0	0	0	0	0	0	0	0	0	0	0	0	0	0	49.78	FALSE	FALSE	FALSE	240	0.012
FASLGp.Pro67Leu	FASLG	0.0117587	0.0103972	0	0.0325991			0.0341219	0.0569801			0.0126159	0.00959785	Leu	Pro	FALSE		2	0	0	1	0	0	0	0	0	0	0	0	0	0	0	0	0	0	0	0	0	0	0	0	0	0	0	0	0	0	0	0	0	0	0	0	0	0	0	0	1	0	0	0	0	0	0	0	0	0	0	0	0	0	0	0	0	0	0	0	0	0	0	0	0	0	49.24	FALSE	FALSE	FALSE	240	0.012
FASNp.Phe1799Leu	FASN	0.0117587	0.0103972	0	0.0325373			0.0341219	0.0569801			0.0126159	0.00959785	Leu	Phe	FALSE		2	0	0	1	0	0	0	0	0	0	0	0	0	0	0	0	0	0	0	0	0	0	0	0	0	0	0	0	0	0	0	0	0	0	0	0	0	0	0	0	1	0	0	0	0	0	0	0	0	0	0	0	0	0	0	0	0	0	0	0	0	0	0	0	0	0	49.38	FALSE	FALSE	FALSE	240	0.012
FAT4p.Pro4117Gln	FAT4	0.0117587	0.0103972	0	0.0322694			0.0341219	0.0569801			0.0126159	0.00959785	Gln	Pro	FALSE	1	2	0	0	1	0	0	0	0	0	0	0	0	0	0	0	0	0	0	0	0	0	0	0	0	0	0	0	0	0	0	0	0	0	0	0	0	0	0	0	0	1	0	0	0	0	0	0	0	0	0	0	0	0	0	0	0	0	0	0	0	0	0	0	0	0	0	49.6	FALSE	FALSE	FALSE	240	0.012
FBN1p.Arg165Gln	FBN1	0.0117587	0.0103972	0	0.0350082			0.0341219	0.0569801			0.0126159	0.00959785	Gln	Arg	FALSE		2	0	0	1	0	0	0	0	0	0	0	0	0	0	0	0	0	0	0	0	0	0	0	0	0	0	0	0	0	0	0	0	0	0	0	0	0	0	0	0	1	0	0	0	0	0	0	0	0	0	0	0	0	0	0	0	0	0	0	0	0	0	0	0	0	0	49.57	FALSE	FALSE	FALSE	240	0.012
FBN1p.Glu383Lys	FBN1	0.0117587	0.0103972	0	0.0350082			0.0341219	0.0569801			0.0126159	0.00959785	Lys	Glu	TRUE		2	0	0	1	0	0	0	0	0	0	0	0	0	0	0	0	0	0	0	0	0	0	0	0	0	0	0	0	0	0	0	0	0	0	0	0	0	0	0	0	1	0	0	0	0	0	0	0	0	0	0	0	0	0	0	0	0	0	0	0	0	0	0	0	0	0	49	FALSE	FALSE	FALSE	240	0.012
FBXL20p.Arg94Gln	FBXL20	0.0117587	0.0103972	0	0.0350082			0.0341219	0.0569801			0.0126159	0.00959785	Gln	Arg	FALSE		2	0	0	1	0	0	0	0	0	0	0	0	0	0	0	0	0	0	0	0	0	0	0	0	0	0	0	0	0	0	0	0	0	0	0	0	0	0	0	0	1	0	0	0	0	0	0	0	0	0	0	0	0	0	0	0	0	0	0	0	0	0	0	0	0	0	49.6	FALSE	FALSE	FALSE	240	0.012
FBXO11p.Ala787Thr	FBXO11	0.0117587	0.0103972	0	0.0322694			0.0341219	0.0569801			0.0126159	0.00959785	Thr	Ala	TRUE	1	2	0	0	1	0	0	0	0	0	0	0	0	0	0	0	0	0	0	0	0	0	0	0	0	0	0	0	0	0	0	0	0	0	0	0	0	0	0	0	0	1	0	0	0	0	0	0	0	0	0	0	0	0	0	0	0	0	0	0	0	0	0	0	0	0	0	49.06	FALSE	FALSE	FALSE	240	0.012
FBXO36p.Arg174His	FBXO36	0.0117587	0.0103972	0	0.0322694			0.0341219	0.0569801			0.0126159	0.00959785	His	Arg	TRUE		2	0	0	1	0	0	0	0	0	0	0	0	0	0	0	0	0	0	0	0	0	0	0	0	0	0	0	0	0	0	0	0	0	0	0	0	0	0	0	0	1	0	0	0	0	0	0	0	0	0	0	0	0	0	0	0	0	0	0	0	0	0	0	0	0	0	50.2	FALSE	FALSE	FALSE	240	0.012
FBXO39p.Arg300Gln	FBXO39	0.0117587	0.0103972	0	0.0322694			0.0341219	0.0569801			0.0126159	0.00959785	Gln	Arg	FALSE		2	0	0	1	0	0	0	0	0	0	0	0	0	0	0	0	0	0	0	0	0	0	0	0	0	0	0	0	0	0	0	0	0	0	0	0	0	0	0	0	1	0	0	0	0	0	0	0	0	0	0	0	0	0	0	0	0	0	0	0	0	0	0	0	0	0	50.45	FALSE	FALSE	FALSE	240	0.012
FBXO5p.Phe362Leu	FBXO5	0.0117587	0.0103972	0	0.0322694			0.0341219	0.0569801			0.0126159	0.00959785	Leu	Phe	FALSE		2	0	0	1	0	0	0	0	0	0	0	0	0	0	0	0	0	0	0	0	0	0	0	0	0	0	0	0	0	0	0	0	0	0	0	0	0	0	0	0	1	0	0	0	0	0	0	0	0	0	0	0	0	0	0	0	0	0	0	0	0	0	0	0	0	0	49.78	FALSE	FALSE	FALSE	240	0.012
FCGBPp.His1518Gln	FCGBP	0.0117587	0.0103972	0	0.0322694			0.0341219	0.0569801			0.0126159	0.00959785	Gln	His	FALSE		2	0	0	1	0	0	0	0	0	0	0	0	0	0	0	0	0	0	0	0	0	0	0	0	0	0	0	0	0	0	0	0	0	0	0	0	0	0	0	0	1	0	0	0	0	0	0	0	0	0	0	0	0	0	0	0	0	0	0	0	0	0	0	0	0	0	48.98	FALSE	FALSE	FALSE	240	0.012
FCHSD1p.Glu515Lys	FCHSD1	0.0117587	0.0103972	0	0.0350082			0.0341219	0.0569801			0.0126159	0.00959785	Lys	Glu	TRUE		2	0	0	1	0	0	0	0	0	0	0	0	0	0	0	0	0	0	0	0	0	0	0	0	0	0	0	0	0	0	0	0	0	0	0	0	0	0	0	0	1	0	0	0	0	0	0	0	0	0	0	0	0	0	0	0	0	0	0	0	0	0	0	0	0	0	49.77	FALSE	FALSE	FALSE	240	0.012
FIGFp.Phe131Leu	FIGF	0.0117587	0.0103972	0	0.0322694			0.0341219	0.0569801			0.0126159	0.00959785	Leu	Phe	FALSE		2	0	0	1	0	0	0	0	0	0	0	0	0	0	0	0	0	0	0	0	0	0	0	0	0	0	0	0	0	0	0	0	0	0	0	0	0	0	0	0	1	0	0	0	0	0	0	0	0	0	0	0	0	0	0	0	0	0	0	0	0	0	0	0	0	0	49.31	FALSE	FALSE	FALSE	240	0.012
FLIIp.Thr198Met	FLII	0.0117587	0.0103972	0	0.0350082			0.0341219	0.0569801			0.0126159	0.00959785	Met	Thr	FALSE		2	0	0	1	0	0	0	0	0	0	0	0	0	0	0	0	0	0	0	0	0	0	0	0	0	0	0	0	0	0	0	0	0	0	0	0	0	0	0	0	1	0	0	0	0	0	0	0	0	0	0	0	0	0	0	0	0	0	0	0	0	0	0	0	0	0	48.65	FALSE	FALSE	FALSE	240	0.012
FLNAp.Glu2137Lys	FLNA	0.0117587	0.0103972	0	0.0350082			0.0341219	0.0569801			0.0126159	0.00959785	Lys	Glu	TRUE	2	2	0	0	1	0	0	0	0	0	0	0	0	0	0	0	0	0	0	0	0	0	0	0	0	0	0	0	0	0	0	0	0	0	0	0	0	0	0	0	0	1	0	0	0	0	0	0	0	0	0	0	0	0	0	0	0	0	0	0	0	0	0	0	0	0	0	48.92	FALSE	FALSE	FALSE	240	0.012
FLNCp.Arg2641Trp	FLNC	0.0117587	0.0103972	0	0.0350082			0.0341219	0.0569801			0.0126159	0.00959785	Trp	Arg	FALSE		2	0	0	1	0	0	0	0	0	0	0	0	0	0	0	0	0	0	0	0	0	0	0	0	0	0	0	0	0	0	0	0	0	0	0	0	0	0	0	0	1	0	0	0	0	0	0	0	0	0	0	0	0	0	0	0	0	0	0	0	0	0	0	0	0	0	50.01	FALSE	FALSE	FALSE	240	0.012
FNDC8p.Thr168Met	FNDC8	0.0117587	0.0103972	0	0.0325373			0.0341219	0.0569801			0.0126159	0.00959785	Met	Thr	FALSE		2	0	0	1	0	0	0	0	0	0	0	0	0	0	0	0	0	0	0	0	0	0	0	0	0	0	0	0	0	0	0	0	0	0	0	0	0	0	0	0	1	0	0	0	0	0	0	0	0	0	0	0	0	0	0	0	0	0	0	0	0	0	0	0	0	0	49.61	FALSE	FALSE	FALSE	240	0.012
FOXE1p.Gly347Arg	FOXE1	0.0117587	0.0103972	0	0.0322694			0.0341219	0.0569801			0.0126159	0.00959785	Arg	Gly	TRUE		2	0	0	1	0	0	0	0	0	0	0	0	0	0	0	0	0	0	0	0	0	0	0	0	0	0	0	0	0	0	0	0	0	0	0	0	0	0	0	0	1	0	0	0	0	0	0	0	0	0	0	0	0	0	0	0	0	0	0	0	0	0	0	0	0	0	49.39	FALSE	FALSE	FALSE	240	0.012
FOXF2p.Arg198Trp	FOXF2	0.0117587	0.0103972	0	0.0322694			0.0341219	0.0569801			0.0126159	0.00959785	Trp	Arg	FALSE		2	0	0	1	0	0	0	0	0	0	0	0	0	0	0	0	0	0	0	0	0	0	0	0	0	0	0	0	0	0	0	0	0	0	0	0	0	0	0	0	1	0	0	0	0	0	0	0	0	0	0	0	0	0	0	0	0	0	0	0	0	0	0	0	0	0	50.34	FALSE	FALSE	FALSE	240	0.012
FOXJ2p.Arg115Gln	FOXJ2	0.0117587	0.0103972	0	0.0350082			0.0341219	0.0569801			0.0126159	0.00959785	Gln	Arg	FALSE		2	0	0	1	0	0	0	0	0	0	0	0	0	0	0	0	0	0	0	0	0	0	0	0	0	0	0	0	0	0	0	0	0	0	0	0	0	0	0	0	1	0	0	0	0	0	0	0	0	0	0	0	0	0	0	0	0	0	0	0	0	0	0	0	0	0	49.86	FALSE	FALSE	FALSE	240	0.012
FRMPD4p.Glu483Lys	FRMPD4	0.0117587	0.0103972	0	0.0322694			0.0341219	0.0569801			0.0126159	0.00959785	Lys	Glu	TRUE		2	0	0	1	0	0	0	0	0	0	0	0	0	0	0	0	0	0	0	0	0	0	0	0	0	0	0	0	0	0	0	0	0	0	0	0	0	0	0	0	1	0	0	0	0	0	0	0	0	0	0	0	0	0	0	0	0	0	0	0	0	0	0	0	0	0	50.01	FALSE	FALSE	FALSE	240	0.012
FRYp.Arg1026Ter	FRY	0.0117587	0.0103972	0	0.0322694			0.0341219	0.0569801			0.0126159	0.00959785	Ter	Arg	FALSE		2	0	0	1	0	0	0	0	0	0	0	0	0	0	0	0	0	0	0	0	0	0	0	0	0	0	0	0	0	0	0	0	0	0	0	0	0	0	0	0	1	0	0	0	0	0	0	0	0	0	0	0	0	0	0	0	0	0	0	0	0	0	0	0	0	0	49.83	FALSE	FALSE	FALSE	240	0.012
FSD2p.Glu30Lys	FSD2	0.0117587	0.0103972	0	0.0350082			0.0341219	0.0569801			0.0126159	0.00959785	Lys	Glu	TRUE		2	0	0	1	0	0	0	0	0	0	0	0	0	0	0	0	0	0	0	0	0	0	0	0	0	0	0	0	0	0	0	0	0	0	0	0	0	0	0	0	1	0	0	0	0	0	0	0	0	0	0	0	0	0	0	0	0	0	0	0	0	0	0	0	0	0	49.95	FALSE	FALSE	FALSE	240	0.012
FSTL3p.Glu260Asp	FSTL3	0.0117587	0.0103972	0	0.0350082			0.0341219	0.0569801			0.0126159	0.00959785	Asp	Glu	FALSE	1	2	0	0	1	0	0	0	0	0	0	0	0	0	0	0	0	0	0	0	0	0	0	0	0	0	0	0	0	0	0	0	0	0	0	0	0	0	0	0	0	1	0	0	0	0	0	0	0	0	0	0	0	0	0	0	0	0	0	0	0	0	0	0	0	0	0	50.27	FALSE	FALSE	FALSE	240	0.012
GABBR1p.Arg340Cys	GABBR1	0.0117587	0.0103972	0	0.0325373			0.0341219	0.0569801			0.0126159	0.00959785	Cys	Arg	TRUE		2	0	0	1	0	0	0	0	0	0	0	0	0	0	0	0	0	0	0	0	0	0	0	0	0	0	0	0	0	0	0	0	0	0	0	0	0	0	0	0	1	0	0	0	0	0	0	0	0	0	0	0	0	0	0	0	0	0	0	0	0	0	0	0	0	0	49.65	FALSE	FALSE	FALSE	240	0.012
GABBR2p.Lys851Asn	GABBR2	0.0117587	0.0103972	0	0.0350082			0.0341219	0.0569801			0.0126159	0.00959785	Asn	Lys	FALSE		2	0	0	1	0	0	0	0	0	0	0	0	0	0	0	0	0	0	0	0	0	0	0	0	0	0	0	0	0	0	0	0	0	0	0	0	0	0	0	0	1	0	0	0	0	0	0	0	0	0	0	0	0	0	0	0	0	0	0	0	0	0	0	0	0	0	49.51	FALSE	FALSE	FALSE	240	0.012
GALNSp.Arg251Gln	GALNS	0.0117587	0.0103972	0	0.0325373			0.0341219	0.0569801			0.0126159	0.00959785	Gln	Arg	FALSE		2	0	0	1	0	0	0	0	0	0	0	0	0	0	0	0	0	0	0	0	0	0	0	0	0	0	0	0	0	0	0	0	0	0	0	0	0	0	0	0	1	0	0	0	0	0	0	0	0	0	0	0	0	0	0	0	0	0	0	0	0	0	0	0	0	0	49.39	FALSE	FALSE	FALSE	240	0.012
GALNT3p.Phe178Cys	GALNT3	0.0117587	0.0103972	0	0.0322694			0.0341219	0.0569801			0.0126159	0.00959785	Cys	Phe	TRUE		2	0	0	1	0	0	0	0	0	0	0	0	0	0	0	0	0	0	0	0	0	0	0	0	0	0	0	0	0	0	0	0	0	0	0	0	0	0	0	0	1	0	0	0	0	0	0	0	0	0	0	0	0	0	0	0	0	0	0	0	0	0	0	0	0	0	51.1	FALSE	FALSE	FALSE	240	0.012
GAPVD1p.Arg487His	GAPVD1	0.0117587	0.0103972	0	0.0322694			0.0341219	0.0569801			0.0126159	0.00959785	His	Arg	TRUE		2	0	0	1	0	0	0	0	0	0	0	0	0	0	0	0	0	0	0	0	0	0	0	0	0	0	0	0	0	0	0	0	0	0	0	0	0	0	0	0	1	0	0	0	0	0	0	0	0	0	0	0	0	0	0	0	0	0	0	0	0	0	0	0	0	0	48.93	FALSE	FALSE	FALSE	240	0.012
GDF5p.Lys367Asn	GDF5	0.0117587	0.0103972	0	0.0322694			0.0341219	0.0569801			0.0126159	0.00959785	Asn	Lys	FALSE		2	0	0	1	0	0	0	0	0	0	0	0	0	0	0	0	0	0	0	0	0	0	0	0	0	0	0	0	0	0	0	0	0	0	0	0	0	0	0	0	1	0	0	0	0	0	0	0	0	0	0	0	0	0	0	0	0	0	0	0	0	0	0	0	0	0	50.32	FALSE	FALSE	FALSE	240	0.012
GDF5p.Pro134Leu	GDF5	0.0117587	0.0103972	0	0.0350082			0.0341219	0.0569801			0.0126159	0.00959785	Leu	Pro	FALSE		2	0	0	1	0	0	0	0	0	0	0	0	0	0	0	0	0	0	0	0	0	0	0	0	0	0	0	0	0	0	0	0	0	0	0	0	0	0	0	0	1	0	0	0	0	0	0	0	0	0	0	0	0	0	0	0	0	0	0	0	0	0	0	0	0	0	50.04	FALSE	FALSE	FALSE	240	0.012
GLI2p.Arg247Gln	GLI2	0.0117587	0.0103972	0	0.0322694			0.0341219	0.0569801			0.0126159	0.00959785	Gln	Arg	FALSE		2	0	0	1	0	0	0	0	0	0	0	0	0	0	0	0	0	0	0	0	0	0	0	0	0	0	0	0	0	0	0	0	0	0	0	0	0	0	0	0	1	0	0	0	0	0	0	0	0	0	0	0	0	0	0	0	0	0	0	0	0	0	0	0	0	0	49.28	FALSE	FALSE	FALSE	240	0.012
GLI4p.Arg203His	GLI4	0.0117587	0.0103972	0	0.0325373			0.0341219	0.0569801			0.0126159	0.00959785	His	Arg	TRUE		2	0	0	1	0	0	0	0	0	0	0	0	0	0	0	0	0	0	0	0	0	0	0	0	0	0	0	0	0	0	0	0	0	0	0	0	0	0	0	0	1	0	0	0	0	0	0	0	0	0	0	0	0	0	0	0	0	0	0	0	0	0	0	0	0	0	49.73	FALSE	FALSE	FALSE	240	0.012
GLTSCR1Lp.Ser687Leu	GLTSCR1L	0.0117587	0.0103972	0	0.0322694			0.0341219	0.0569801			0.0126159	0.00959785	Leu	Ser	FALSE		2	0	0	1	0	0	0	0	0	0	0	0	0	0	0	0	0	0	0	0	0	0	0	0	0	0	0	0	0	0	0	0	0	0	0	0	0	0	0	0	1	0	0	0	0	0	0	0	0	0	0	0	0	0	0	0	0	0	0	0	0	0	0	0	0	0	49.31	FALSE	FALSE	FALSE	240	0.012
GLYCTKp.Asp452Asn	GLYCTK	0.0117587	0.0103972	0	0.0350082			0.0341219	0.0569801			0.0126159	0.00959785	Asn	Asp	FALSE		2	0	0	1	0	0	0	0	0	0	0	0	0	0	0	0	0	0	0	0	0	0	0	0	0	0	0	0	0	0	0	0	0	0	0	0	0	0	0	0	1	0	0	0	0	0	0	0	0	0	0	0	0	0	0	0	0	0	0	0	0	0	0	0	0	0	49.11	FALSE	FALSE	FALSE	240	0.012
GNB5p.Gly235Arg	GNB5	0.0117587	0.0103972	0	0.0322694			0.0341219	0.0569801			0.0126159	0.00959785	Arg	Gly	TRUE		2	0	0	1	0	0	0	0	0	0	0	0	0	0	0	0	0	0	0	0	0	0	0	0	0	0	0	0	0	0	0	0	0	0	0	0	0	0	0	0	1	0	0	0	0	0	0	0	0	0	0	0	0	0	0	0	0	0	0	0	0	0	0	0	0	0	49.88	FALSE	FALSE	FALSE	240	0.012
GNRHRp.Arg262Trp	GNRHR	0.0117587	0.0103972	0	0.0350082			0.0341219	0.0569801			0.0126159	0.00959785	Trp	Arg	FALSE		2	0	0	1	0	0	0	0	0	0	0	0	0	0	0	0	0	0	0	0	0	0	0	0	0	0	0	0	0	0	0	0	0	0	0	0	0	0	0	0	1	0	0	0	0	0	0	0	0	0	0	0	0	0	0	0	0	0	0	0	0	0	0	0	0	0	49.8	FALSE	FALSE	FALSE	240	0.012
GPC2p.Arg60Trp	GPC2	0.0117587	0.0103972	0	0.0322694			0.0341219	0.0569801			0.0126159	0.00959785	Trp	Arg	FALSE		2	0	0	1	0	0	0	0	0	0	0	0	0	0	0	0	0	0	0	0	0	0	0	0	0	0	0	0	0	0	0	0	0	0	0	0	0	0	0	0	1	0	0	0	0	0	0	0	0	0	0	0	0	0	0	0	0	0	0	0	0	0	0	0	0	0	50.07	FALSE	FALSE	FALSE	240	0.012
GPR149p.Met431Ile	GPR149	0.0117587	0.0103972	0	0.0350082			0.0341219	0.0569801			0.0126159	0.00959785	Ile	Met	FALSE		2	0	0	1	0	0	0	0	0	0	0	0	0	0	0	0	0	0	0	0	0	0	0	0	0	0	0	0	0	0	0	0	0	0	0	0	0	0	0	0	1	0	0	0	0	0	0	0	0	0	0	0	0	0	0	0	0	0	0	0	0	0	0	0	0	0	49.46	FALSE	FALSE	FALSE	240	0.012
GPR173p.Val335Ile	GPR173	0.0117587	0.0103972	0	0.0322694			0.0341219	0.0569801			0.0126159	0.00959785	Ile	Val	FALSE		2	0	0	1	0	0	0	0	0	0	0	0	0	0	0	0	0	0	0	0	0	0	0	0	0	0	0	0	0	0	0	0	0	0	0	0	0	0	0	0	1	0	0	0	0	0	0	0	0	0	0	0	0	0	0	0	0	0	0	0	0	0	0	0	0	0	49.89	FALSE	FALSE	FALSE	240	0.012
GPR34p.Ala213Thr	GPR34	0.0117587	0.0103972	0	0.0322694			0.0341219	0.0569801			0.0126159	0.00959785	Thr	Ala	TRUE		2	0	0	1	0	0	0	0	0	0	0	0	0	0	0	0	0	0	0	0	0	0	0	0	0	0	0	0	0	0	0	0	0	0	0	0	0	0	0	0	1	0	0	0	0	0	0	0	0	0	0	0	0	0	0	0	0	0	0	0	0	0	0	0	0	0	49.2	FALSE	FALSE	FALSE	240	0.012
GPR39p.Arg390His	GPR39	0.0117587	0.0103972	0	0.0350082			0.0341219	0.0569801			0.0126159	0.00959785	His	Arg	TRUE		2	0	0	1	0	0	0	0	0	0	0	0	0	0	0	0	0	0	0	0	0	0	0	0	0	0	0	0	0	0	0	0	0	0	0	0	0	0	0	0	1	0	0	0	0	0	0	0	0	0	0	0	0	0	0	0	0	0	0	0	0	0	0	0	0	0	49.93	FALSE	FALSE	FALSE	240	0.012
GPR45p.Val203Met	GPR45	0.0117587	0.0103972	0	0.0322694			0.0341219	0.0569801			0.0126159	0.00959785	Met	Val	FALSE		2	0	0	1	0	0	0	0	0	0	0	0	0	0	0	0	0	0	0	0	0	0	0	0	0	0	0	0	0	0	0	0	0	0	0	0	0	0	0	0	1	0	0	0	0	0	0	0	0	0	0	0	0	0	0	0	0	0	0	0	0	0	0	0	0	0	49.77	FALSE	FALSE	FALSE	240	0.012
GPR98p.Val3936Ile	GPR98	0.0117587	0.0103972	0	0.0350082			0.0341219	0.0569801			0.0126159	0.00959785	Ile	Val	FALSE		2	0	0	1	0	0	0	0	0	0	0	0	0	0	0	0	0	0	0	0	0	0	0	0	0	0	0	0	0	0	0	0	0	0	0	0	0	0	0	0	1	0	0	0	0	0	0	0	0	0	0	0	0	0	0	0	0	0	0	0	0	0	0	0	0	0	49.26	FALSE	FALSE	FALSE	240	0.012
GRAMD1Cp.Arg518Gln	GRAMD1C	0.0117587	0.0103972	0	0.0350082			0.0341219	0.0569801			0.0126159	0.00959785	Gln	Arg	FALSE		2	0	0	1	0	0	0	0	0	0	0	0	0	0	0	0	0	0	0	0	0	0	0	0	0	0	0	0	0	0	0	0	0	0	0	0	0	0	0	0	1	0	0	0	0	0	0	0	0	0	0	0	0	0	0	0	0	0	0	0	0	0	0	0	0	0	48.95	FALSE	FALSE	FALSE	240	0.012
GRIA1p.Thr914Met	GRIA1	0.0117587	0.0103972	0	0.0350082			0.0341219	0.0569801			0.0126159	0.00959785	Met	Thr	FALSE		2	0	0	1	0	0	0	0	0	0	0	0	0	0	0	0	0	0	0	0	0	0	0	0	0	0	0	0	0	0	0	0	0	0	0	0	0	0	0	0	1	0	0	0	0	0	0	0	0	0	0	0	0	0	0	0	0	0	0	0	0	0	0	0	0	0	49.45	FALSE	FALSE	FALSE	240	0.012
GRM5p.Glu124Lys	GRM5	0.0117587	0.0103972	0	0.0322694			0.0341219	0.0569801			0.0126159	0.00959785	Lys	Glu	TRUE		2	0	0	1	0	0	0	0	0	0	0	0	0	0	0	0	0	0	0	0	0	0	0	0	0	0	0	0	0	0	0	0	0	0	0	0	0	0	0	0	1	0	0	0	0	0	0	0	0	0	0	0	0	0	0	0	0	0	0	0	0	0	0	0	0	0	49.61	FALSE	FALSE	FALSE	240	0.012
GTF2F1p.Glu136Lys	GTF2F1	0.0117587	0.0103972	0	0.0325373			0.0341219	0.0569801			0.0126159	0.00959785	Lys	Glu	TRUE		2	0	0	1	0	0	0	0	0	0	0	0	0	0	0	0	0	0	0	0	0	0	0	0	0	0	0	0	0	0	0	0	0	0	0	0	0	0	0	0	1	0	0	0	0	0	0	0	0	0	0	0	0	0	0	0	0	0	0	0	0	0	0	0	0	0	48.86	FALSE	FALSE	FALSE	240	0.012
GTPBP4p.Arg566Gln	GTPBP4	0.0117587	0.0103972	0	0.0322694			0.0341219	0.0569801			0.0126159	0.00959785	Gln	Arg	FALSE		2	0	0	1	0	0	0	0	0	0	0	0	0	0	0	0	0	0	0	0	0	0	0	0	0	0	0	0	0	0	0	0	0	0	0	0	0	0	0	0	1	0	0	0	0	0	0	0	0	0	0	0	0	0	0	0	0	0	0	0	0	0	0	0	0	0	50.32	FALSE	FALSE	FALSE	240	0.012
GUCY1A2p.Glu700Lys	GUCY1A2	0.0117587	0.0103972	0	0.0325373			0.0341219	0.0569801			0.0126159	0.00959785	Lys	Glu	TRUE		2	0	0	1	0	0	0	0	0	0	0	0	0	0	0	0	0	0	0	0	0	0	0	0	0	0	0	0	0	0	0	0	0	0	0	0	0	0	0	0	1	0	0	0	0	0	0	0	0	0	0	0	0	0	0	0	0	0	0	0	0	0	0	0	0	0	49.73	FALSE	FALSE	FALSE	240	0.012
HADHp.Ser19Leu	HADH	0.0117587	0.0103972	0	0.0322694			0.0341219	0.0569801			0.0126159	0.00959785	Leu	Ser	FALSE		2	0	0	1	0	0	0	0	0	0	0	0	0	0	0	0	0	0	0	0	0	0	0	0	0	0	0	0	0	0	0	0	0	0	0	0	0	0	0	0	1	0	0	0	0	0	0	0	0	0	0	0	0	0	0	0	0	0	0	0	0	0	0	0	0	0	50.14	FALSE	FALSE	FALSE	240	0.012
HCN4p.Arg483Gln	HCN4	0.0117587	0.0103972	0	0.0322694			0.0341219	0.0569801			0.0126159	0.00959785	Gln	Arg	FALSE		2	0	0	1	0	0	0	0	0	0	0	0	0	0	0	0	0	0	0	0	0	0	0	0	0	0	0	0	0	0	0	0	0	0	0	0	0	0	0	0	1	0	0	0	0	0	0	0	0	0	0	0	0	0	0	0	0	0	0	0	0	0	0	0	0	0	50.19	FALSE	FALSE	FALSE	240	0.012
HERC1p.Arg1448Trp	HERC1	0.0117587	0.0103972	0	0.0322694			0.0341219	0.0569801			0.0126159	0.00959785	Trp	Arg	FALSE		2	0	0	1	0	0	0	0	0	0	0	0	0	0	0	0	0	0	0	0	0	0	0	0	0	0	0	0	0	0	0	0	0	0	0	0	0	0	0	0	1	0	0	0	0	0	0	0	0	0	0	0	0	0	0	0	0	0	0	0	0	0	0	0	0	0	49.77	FALSE	FALSE	FALSE	240	0.012
HERC6p.Thr398Ala	HERC6	0.0117587	0.0103972	0	0.0350082			0.0341219	0.0569801			0.0126159	0.00959785	Ala	Thr	FALSE		2	0	0	1	0	0	0	0	0	0	0	0	0	0	0	0	0	0	0	0	0	0	0	0	0	0	0	0	0	0	0	0	0	0	0	0	0	0	0	0	1	0	0	0	0	0	0	0	0	0	0	0	0	0	0	0	0	0	0	0	0	0	0	0	0	0	48.95	FALSE	FALSE	FALSE	240	0.012
HIST1H1Ap.Thr133Met	HIST1H1A	0.0117587	0.0103972	0	0.0350082			0.0341219	0.0569801			0.0126159	0.00959785	Met	Thr	FALSE		2	0	0	1	0	0	0	0	0	0	0	0	0	0	0	0	0	0	0	0	0	0	0	0	0	0	0	0	0	0	0	0	0	0	0	0	0	0	0	0	1	0	0	0	0	0	0	0	0	0	0	0	0	0	0	0	0	0	0	0	0	0	0	0	0	0	49.88	FALSE	FALSE	FALSE	240	0.012
HIST1H4Fp.Val71Ile	HIST1H4F	0.0117587	0.0103972	0	0.0350082			0.0341219	0.0569801			0.0126159	0.00959785	Ile	Val	FALSE		2	0	0	1	0	0	0	0	0	0	0	0	0	0	0	0	0	0	0	0	0	0	0	0	0	0	0	0	0	0	0	0	0	0	0	0	0	0	0	0	1	0	0	0	0	0	0	0	0	0	0	0	0	0	0	0	0	0	0	0	0	0	0	0	0	0	49.29	FALSE	FALSE	FALSE	240	0.012
HIST3H3p.Ala76Thr	HIST3H3	0.0117587	0.0103972	0	0.0322694			0.0341219	0.0569801			0.0126159	0.00959785	Thr	Ala	TRUE		2	0	0	1	0	0	0	0	0	0	0	0	0	0	0	0	0	0	0	0	0	0	0	0	0	0	0	0	0	0	0	0	0	0	0	0	0	0	0	0	1	0	0	0	0	0	0	0	0	0	0	0	0	0	0	0	0	0	0	0	0	0	0	0	0	0	49.97	FALSE	FALSE	FALSE	240	0.012
HK2p.Gly78Arg	HK2	0.0117587	0.0103972	0	0.0322694			0.0341219	0.0569801			0.0126159	0.00959785	Arg	Gly	TRUE		2	0	0	1	0	0	0	0	0	0	0	0	0	0	0	0	0	0	0	0	0	0	0	0	0	0	0	0	0	0	0	0	0	0	0	0	0	0	0	0	1	0	0	0	0	0	0	0	0	0	0	0	0	0	0	0	0	0	0	0	0	0	0	0	0	0	49.92	FALSE	FALSE	FALSE	240	0.012
HMGN3p.Glu97Lys	HMGN3	0.0117587	0.0103972	0	0.0322694			0.0341219	0.0569801			0.0126159	0.00959785	Lys	Glu	TRUE		2	0	0	1	0	0	0	0	0	0	0	0	0	0	0	0	0	0	0	0	0	0	0	0	0	0	0	0	0	0	0	0	0	0	0	0	0	0	0	0	1	0	0	0	0	0	0	0	0	0	0	0	0	0	0	0	0	0	0	0	0	0	0	0	0	0	49.92	FALSE	FALSE	FALSE	240	0.012
HNRNPUL1p.Pro395Leu	HNRNPUL1	0.0117587	0.0103972	0	0.0322694			0.0341219	0.0569801			0.0126159	0.00959785	Leu	Pro	FALSE		2	0	0	1	0	0	0	0	0	0	0	0	0	0	0	0	0	0	0	0	0	0	0	0	0	0	0	0	0	0	0	0	0	0	0	0	0	0	0	0	1	0	0	0	0	0	0	0	0	0	0	0	0	0	0	0	0	0	0	0	0	0	0	0	0	0	49.01	FALSE	FALSE	FALSE	240	0.012
HPRp.Asp296Asn	HPR	0.0117587	0.0103972	0	0.0350082			0.0341219	0.0569801			0.0126159	0.00959785	Asn	Asp	FALSE		2	0	0	1	0	0	0	0	0	0	0	0	0	0	0	0	0	0	0	0	0	0	0	0	0	0	0	0	0	0	0	0	0	0	0	0	0	0	0	0	1	0	0	0	0	0	0	0	0	0	0	0	0	0	0	0	0	0	0	0	0	0	0	0	0	0	48.62	FALSE	FALSE	FALSE	240	0.012
HRH4p.Arg15Cys	HRH4	0.0117587	0.0103972	0	0.0325373			0.0341219	0.0569801			0.0126159	0.00959785	Cys	Arg	TRUE		2	0	0	1	0	0	0	0	0	0	0	0	0	0	0	0	0	0	0	0	0	0	0	0	0	0	0	0	0	0	0	0	0	0	0	0	0	0	0	0	1	0	0	0	0	0	0	0	0	0	0	0	0	0	0	0	0	0	0	0	0	0	0	0	0	0	49.54	FALSE	FALSE	FALSE	240	0.012
HS3ST4p.Glu383Gln	HS3ST4	0.0117587	0.0103972	0	0.0322694			0.0341219	0.0569801			0.0126159	0.00959785	Gln	Glu	FALSE		2	0	0	1	0	0	0	0	0	0	0	0	0	0	0	0	0	0	0	0	0	0	0	0	0	0	0	0	0	0	0	0	0	0	0	0	0	0	0	0	1	0	0	0	0	0	0	0	0	0	0	0	0	0	0	0	0	0	0	0	0	0	0	0	0	0	49.32	FALSE	FALSE	FALSE	240	0.012
HSPG2p.Glu2236Lys	HSPG2	0.0117587	0.0103972	0	0.0325373			0.0341219	0.0569801			0.0126159	0.00959785	Lys	Glu	TRUE		2	0	0	1	0	0	0	0	0	0	0	0	0	0	0	0	0	0	0	0	0	0	0	0	0	0	0	0	0	0	0	0	0	0	0	0	0	0	0	0	1	0	0	0	0	0	0	0	0	0	0	0	0	0	0	0	0	0	0	0	0	0	0	0	0	0	49.55	FALSE	FALSE	FALSE	240	0.012
HTR2Bp.Arg434Gln	HTR2B	0.0117587	0.0103972	0	0.0350082			0.0341219	0.0569801			0.0126159	0.00959785	Gln	Arg	FALSE		2	0	0	1	0	0	0	0	0	0	0	0	0	0	0	0	0	0	0	0	0	0	0	0	0	0	0	0	0	0	0	0	0	0	0	0	0	0	0	0	1	0	0	0	0	0	0	0	0	0	0	0	0	0	0	0	0	0	0	0	0	0	0	0	0	0	49.51	FALSE	FALSE	FALSE	240	0.012
HTR6p.Arg354His	HTR6	0.0117587	0.0103972	0	0.0325373			0.0341219	0.0569801			0.0126159	0.00959785	His	Arg	TRUE		2	0	0	1	0	0	0	0	0	0	0	0	0	0	0	0	0	0	0	0	0	0	0	0	0	0	0	0	0	0	0	0	0	0	0	0	0	0	0	0	1	0	0	0	0	0	0	0	0	0	0	0	0	0	0	0	0	0	0	0	0	0	0	0	0	0	49.94	FALSE	FALSE	FALSE	240	0.012
IFT140p.Val292Met	IFT140	0.0117587	0.0103972	0	0.0322694			0.0341219	0.0569801			0.0126159	0.00959785	Met	Val	FALSE		2	0	0	1	0	0	0	0	0	0	0	0	0	0	0	0	0	0	0	0	0	0	0	0	0	0	0	0	0	0	0	0	0	0	0	0	0	0	0	0	1	0	0	0	0	0	0	0	0	0	0	0	0	0	0	0	0	0	0	0	0	0	0	0	0	0	50.74	FALSE	FALSE	FALSE	240	0.012
IGHMBP2p.Gly766Arg	IGHMBP2	0.0117587	0.0103972	0	0.0350082			0.0341219	0.0569801			0.0126159	0.00959785	Arg	Gly	TRUE		2	0	0	1	0	0	0	0	0	0	0	0	0	0	0	0	0	0	0	0	0	0	0	0	0	0	0	0	0	0	0	0	0	0	0	0	0	0	0	0	1	0	0	0	0	0	0	0	0	0	0	0	0	0	0	0	0	0	0	0	0	0	0	0	0	0	50.04	FALSE	FALSE	FALSE	240	0.012
IGLV4-3p.Asp105Asn	IGLV4-3	0.0117587	0.0103972	0	0.0322694			0.0341219	0.0569801			0.0126159	0.00959785	Asn	Asp	FALSE		2	0	0	1	0	0	0	0	0	0	0	0	0	0	0	0	0	0	0	0	0	0	0	0	0	0	0	0	0	0	0	0	0	0	0	0	0	0	0	0	1	0	0	0	0	0	0	0	0	0	0	0	0	0	0	0	0	0	0	0	0	0	0	0	0	0	51.03	FALSE	FALSE	FALSE	240	0.012
IL20p.Glu136Asp	IL20	0.0117587	0.0103972	0	0.0322694			0.0341219	0.0569801			0.0126159	0.00959785	Asp	Glu	FALSE		2	0	0	1	0	0	0	0	0	0	0	0	0	0	0	0	0	0	0	0	0	0	0	0	0	0	0	0	0	0	0	0	0	0	0	0	0	0	0	0	1	0	0	0	0	0	0	0	0	0	0	0	0	0	0	0	0	0	0	0	0	0	0	0	0	0	50.19	FALSE	FALSE	FALSE	240	0.012
IL4I1p.Arg50His	IL4I1	0.0117587	0.0103972	0	0.0325373			0.0341219	0.0569801			0.0126159	0.00959785	His	Arg	TRUE		2	0	0	1	0	0	0	0	0	0	0	0	0	0	0	0	0	0	0	0	0	0	0	0	0	0	0	0	0	0	0	0	0	0	0	0	0	0	0	0	1	0	0	0	0	0	0	0	0	0	0	0	0	0	0	0	0	0	0	0	0	0	0	0	0	0	49.69	FALSE	FALSE	FALSE	240	0.012
ILVBLp.Arg591Trp	ILVBL	0.0117587	0.0103972	0	0.0350082			0.0341219	0.0569801			0.0126159	0.00959785	Trp	Arg	FALSE		2	0	0	1	0	0	0	0	0	0	0	0	0	0	0	0	0	0	0	0	0	0	0	0	0	0	0	0	0	0	0	0	0	0	0	0	0	0	0	0	1	0	0	0	0	0	0	0	0	0	0	0	0	0	0	0	0	0	0	0	0	0	0	0	0	0	49.85	FALSE	FALSE	FALSE	240	0.012
IMPG1p.Arg661His	IMPG1	0.0117587	0.0103972	0	0.0322694			0.0341219	0.0569801			0.0126159	0.00959785	His	Arg	TRUE		2	0	0	1	0	0	0	0	0	0	0	0	0	0	0	0	0	0	0	0	0	0	0	0	0	0	0	0	0	0	0	0	0	0	0	0	0	0	0	0	1	0	0	0	0	0	0	0	0	0	0	0	0	0	0	0	0	0	0	0	0	0	0	0	0	0	50.32	FALSE	FALSE	FALSE	240	0.012
IPMKp.Arg411Gln	IPMK	0.0117587	0.0103972	0	0.0350082			0.0341219	0.0569801			0.0126159	0.00959785	Gln	Arg	FALSE		2	0	0	1	0	0	0	0	0	0	0	0	0	0	0	0	0	0	0	0	0	0	0	0	0	0	0	0	0	0	0	0	0	0	0	0	0	0	0	0	1	0	0	0	0	0	0	0	0	0	0	0	0	0	0	0	0	0	0	0	0	0	0	0	0	0	48.28	FALSE	FALSE	FALSE	240	0.012
IRX5p.Thr413Met	IRX5	0.0117587	0.0103972	0	0.0322694			0.0341219	0.0569801			0.0126159	0.00959785	Met	Thr	FALSE		2	0	0	1	0	0	0	0	0	0	0	0	0	0	0	0	0	0	0	0	0	0	0	0	0	0	0	0	0	0	0	0	0	0	0	0	0	0	0	0	1	0	0	0	0	0	0	0	0	0	0	0	0	0	0	0	0	0	0	0	0	0	0	0	0	0	49.77	FALSE	FALSE	FALSE	240	0.012
IRX6p.Arg169Cys	IRX6	0.0117587	0.0103972	0	0.0322694			0.0341219	0.0569801			0.0126159	0.00959785	Cys	Arg	TRUE		2	0	0	1	0	0	0	0	0	0	0	0	0	0	0	0	0	0	0	0	0	0	0	0	0	0	0	0	0	0	0	0	0	0	0	0	0	0	0	0	1	0	0	0	0	0	0	0	0	0	0	0	0	0	0	0	0	0	0	0	0	0	0	0	0	0	49.88	FALSE	FALSE	FALSE	240	0.012
ITGAEp.Val839Ile	ITGAE	0.0117587	0.0103972	0	0.0322694			0.0341219	0.0569801			0.0126159	0.00959785	Ile	Val	FALSE		2	0	0	1	0	0	0	0	0	0	0	0	0	0	0	0	0	0	0	0	0	0	0	0	0	0	0	0	0	0	0	0	0	0	0	0	0	0	0	0	1	0	0	0	0	0	0	0	0	0	0	0	0	0	0	0	0	0	0	0	0	0	0	0	0	0	48.89	FALSE	FALSE	FALSE	240	0.012
ITGB3p.Glu548Lys	ITGB3	0.0117587	0.0103972	0	0.0322694			0.0341219	0.0569801			0.0126159	0.00959785	Lys	Glu	TRUE		2	0	0	1	0	0	0	0	0	0	0	0	0	0	0	0	0	0	0	0	0	0	0	0	0	0	0	0	0	0	0	0	0	0	0	0	0	0	0	0	1	0	0	0	0	0	0	0	0	0	0	0	0	0	0	0	0	0	0	0	0	0	0	0	0	0	50.83	FALSE	FALSE	FALSE	240	0.012
ITGB3p.Thr588Met	ITGB3	0.0117587	0.0103972	0	0.0322694			0.0341219	0.0569801			0.0126159	0.00959785	Met	Thr	FALSE		2	0	0	1	0	0	0	0	0	0	0	0	0	0	0	0	0	0	0	0	0	0	0	0	0	0	0	0	0	0	0	0	0	0	0	0	0	0	0	0	1	0	0	0	0	0	0	0	0	0	0	0	0	0	0	0	0	0	0	0	0	0	0	0	0	0	50.11	FALSE	FALSE	FALSE	240	0.012
ITIH2p.Arg905Lys	ITIH2	0.0117587	0.0103972	0	0.0322694			0.0341219	0.0569801			0.0126159	0.00959785	Lys	Arg	TRUE		2	0	0	1	0	0	0	0	0	0	0	0	0	0	0	0	0	0	0	0	0	0	0	0	0	0	0	0	0	0	0	0	0	0	0	0	0	0	0	0	1	0	0	0	0	0	0	0	0	0	0	0	0	0	0	0	0	0	0	0	0	0	0	0	0	0	49.97	FALSE	FALSE	FALSE	240	0.012
ITIH3p.Arg70His	ITIH3	0.0117587	0.0103972	0	0.0322761			0.0341219	0.0569801			0.0126159	0.00959785	His	Arg	TRUE		2	0	0	1	0	0	0	0	0	0	0	0	0	0	0	0	0	0	0	0	0	0	0	0	0	0	0	0	0	0	0	0	0	0	0	0	0	0	0	0	1	0	0	0	0	0	0	0	0	0	0	0	0	0	0	0	0	0	0	0	0	0	0	0	0	0	49.53	FALSE	FALSE	FALSE	240	0.012
ITIH5p.Thr405Met	ITIH5	0.0117587	0.0103972	0	0.0322694			0.0341219	0.0569801			0.0126159	0.00959785	Met	Thr	FALSE		2	0	0	1	0	0	0	0	0	0	0	0	0	0	0	0	0	0	0	0	0	0	0	0	0	0	0	0	0	0	0	0	0	0	0	0	0	0	0	0	1	0	0	0	0	0	0	0	0	0	0	0	0	0	0	0	0	0	0	0	0	0	0	0	0	0	50.17	FALSE	FALSE	FALSE	240	0.012
ITPR3p.Arg2262His	ITPR3	0.0117587	0.0103972	0	0.0350082			0.0341219	0.0569801			0.0126159	0.00959785	His	Arg	TRUE		2	0	0	1	0	0	0	0	0	0	0	0	0	0	0	0	0	0	0	0	0	0	0	0	0	0	0	0	0	0	0	0	0	0	0	0	0	0	0	0	1	0	0	0	0	0	0	0	0	0	0	0	0	0	0	0	0	0	0	0	0	0	0	0	0	0	50.09	FALSE	FALSE	FALSE	240	0.012
ITSN2p.Ala208Val	ITSN2	0.0117587	0.0103972	0	0.0322694			0.0341219	0.0569801			0.0126159	0.00959785	Val	Ala	FALSE		2	0	0	1	0	0	0	0	0	0	0	0	0	0	0	0	0	0	0	0	0	0	0	0	0	0	0	0	0	0	0	0	0	0	0	0	0	0	0	0	1	0	0	0	0	0	0	0	0	0	0	0	0	0	0	0	0	0	0	0	0	0	0	0	0	0	49.92	FALSE	FALSE	FALSE	240	0.012
JPH2p.Glu271Lys	JPH2	0.0117587	0.0103972	0	0.0350082			0.0341219	0.0569801			0.0126159	0.00959785	Lys	Glu	TRUE		2	0	0	1	0	0	0	0	0	0	0	0	0	0	0	0	0	0	0	0	0	0	0	0	0	0	0	0	0	0	0	0	0	0	0	0	0	0	0	0	1	0	0	0	0	0	0	0	0	0	0	0	0	0	0	0	0	0	0	0	0	0	0	0	0	0	49.03	FALSE	FALSE	FALSE	240	0.012
KAL1p.Arg254Lys	KAL1	0.0117587	0.0103972	0	0.0322694			0.0341219	0.0569801			0.0126159	0.00959785	Lys	Arg	TRUE		2	0	0	1	0	0	0	0	0	0	0	0	0	0	0	0	0	0	0	0	0	0	0	0	0	0	0	0	0	0	0	0	0	0	0	0	0	0	0	0	1	0	0	0	0	0	0	0	0	0	0	0	0	0	0	0	0	0	0	0	0	0	0	0	0	0	49.52	FALSE	FALSE	FALSE	240	0.012
KATNB1p.Thr577Met	KATNB1	0.0117587	0.0103972	0	0.0322694			0.0341219	0.0569801			0.0126159	0.00959785	Met	Thr	FALSE		2	0	0	1	0	0	0	0	0	0	0	0	0	0	0	0	0	0	0	0	0	0	0	0	0	0	0	0	0	0	0	0	0	0	0	0	0	0	0	0	1	0	0	0	0	0	0	0	0	0	0	0	0	0	0	0	0	0	0	0	0	0	0	0	0	0	48.86	FALSE	FALSE	FALSE	240	0.012
KCND3p.Arg49Gln	KCND3	0.0117587	0.0103972	0	0.0325373			0.0341219	0.0569801			0.0126159	0.00959785	Gln	Arg	FALSE		2	0	0	1	0	0	0	0	0	0	0	0	0	0	0	0	0	0	0	0	0	0	0	0	0	0	0	0	0	0	0	0	0	0	0	0	0	0	0	0	1	0	0	0	0	0	0	0	0	0	0	0	0	0	0	0	0	0	0	0	0	0	0	0	0	0	49.55	FALSE	FALSE	FALSE	240	0.012
KCNJ4p.Arg351Gln	KCNJ4	0.0117587	0.0103972	0	0.0350082			0.0341219	0.0569801			0.0126159	0.00959785	Gln	Arg	FALSE		2	0	0	1	0	0	0	0	0	0	0	0	0	0	0	0	0	0	0	0	0	0	0	0	0	0	0	0	0	0	0	0	0	0	0	0	0	0	0	0	1	0	0	0	0	0	0	0	0	0	0	0	0	0	0	0	0	0	0	0	0	0	0	0	0	0	50.2	FALSE	FALSE	FALSE	240	0.012
KCNN3p.Arg389Cys	KCNN3	0.0117587	0.0103972	0	0.0322694			0.0341219	0.0569801			0.0126159	0.00959785	Cys	Arg	TRUE		2	0	0	1	0	0	0	0	0	0	0	0	0	0	0	0	0	0	0	0	0	0	0	0	0	0	0	0	0	0	0	0	0	0	0	0	0	0	0	0	1	0	0	0	0	0	0	0	0	0	0	0	0	0	0	0	0	0	0	0	0	0	0	0	0	0	50.65	FALSE	FALSE	FALSE	240	0.012
KDM2Ap.Arg462Cys	KDM2A	0.0117587	0.0103972	0	0.0322694			0.0341219	0.0569801			0.0126159	0.00959785	Cys	Arg	TRUE		2	0	0	1	0	0	0	0	0	0	0	0	0	0	0	0	0	0	0	0	0	0	0	0	0	0	0	0	0	0	0	0	0	0	0	0	0	0	0	0	1	0	0	0	0	0	0	0	0	0	0	0	0	0	0	0	0	0	0	0	0	0	0	0	0	0	49.58	FALSE	FALSE	FALSE	240	0.012
KDM3Ap.Glu528Lys	KDM3A	0.0117587	0.0103972	0	0.0322694			0.0341219	0.0569801			0.0126159	0.00959785	Lys	Glu	TRUE		2	0	0	1	0	0	0	0	0	0	0	0	0	0	0	0	0	0	0	0	0	0	0	0	0	0	0	0	0	0	0	0	0	0	0	0	0	0	0	0	1	0	0	0	0	0	0	0	0	0	0	0	0	0	0	0	0	0	0	0	0	0	0	0	0	0	50.72	FALSE	FALSE	FALSE	240	0.012
KDRp.Arg1229Ter	KDR	0.0117587	0.0103972	0	0.0322694			0.0341219	0.0569801			0.0126159	0.00959785	Ter	Arg	FALSE	1	2	0	0	1	0	0	0	0	0	0	0	0	0	0	0	0	0	0	0	0	0	0	0	0	0	0	0	0	0	0	0	0	0	0	0	0	0	0	0	0	1	0	0	0	0	0	0	0	0	0	0	0	0	0	0	0	0	0	0	0	0	0	0	0	0	0	49.5	FALSE	FALSE	FALSE	240	0.012
KIAA0319p.Arg887Gln	KIAA0319	0.0117587	0.0103972	0	0.0322694			0.0341219	0.0569801			0.0126159	0.00959785	Gln	Arg	FALSE		2	0	0	1	0	0	0	0	0	0	0	0	0	0	0	0	0	0	0	0	0	0	0	0	0	0	0	0	0	0	0	0	0	0	0	0	0	0	0	0	1	0	0	0	0	0	0	0	0	0	0	0	0	0	0	0	0	0	0	0	0	0	0	0	0	0	49.88	FALSE	FALSE	FALSE	240	0.012
KIAA1045p.Arg318Gln	KIAA1045	0.0117587	0.0103972	0	0.0322694			0.0341219	0.0569801			0.0126159	0.00959785	Gln	Arg	FALSE		2	0	0	1	0	0	0	0	0	0	0	0	0	0	0	0	0	0	0	0	0	0	0	0	0	0	0	0	0	0	0	0	0	0	0	0	0	0	0	0	1	0	0	0	0	0	0	0	0	0	0	0	0	0	0	0	0	0	0	0	0	0	0	0	0	0	49.31	FALSE	FALSE	FALSE	240	0.012
KIAA2013p.Val476Met	KIAA2013	0.0117587	0.0103972	0	0.0325373			0.0341219	0.0569801			0.0126159	0.00959785	Met	Val	FALSE		2	0	0	1	0	0	0	0	0	0	0	0	0	0	0	0	0	0	0	0	0	0	0	0	0	0	0	0	0	0	0	0	0	0	0	0	0	0	0	0	1	0	0	0	0	0	0	0	0	0	0	0	0	0	0	0	0	0	0	0	0	0	0	0	0	0	49.63	FALSE	FALSE	FALSE	240	0.012
KIAA2026p.Tyr463Cys	KIAA2026	0.0117587	0.0103972	0	0.0322694			0.0341219	0.0569801			0.0126159	0.00959785	Cys	Tyr	TRUE		2	0	0	1	0	0	0	0	0	0	0	0	0	0	0	0	0	0	0	0	0	0	0	0	0	0	0	0	0	0	0	0	0	0	0	0	0	0	0	0	1	0	0	0	0	0	0	0	0	0	0	0	0	0	0	0	0	0	0	0	0	0	0	0	0	0	50.08	FALSE	FALSE	FALSE	240	0.012
KIF1Ap.Arg1421Cys	KIF1A	0.0117587	0.0103972	0	0.0322694			0.0341219	0.0569801			0.0126159	0.00959785	Cys	Arg	TRUE		2	0	0	1	0	0	0	0	0	0	0	0	0	0	0	0	0	0	0	0	0	0	0	0	0	0	0	0	0	0	0	0	0	0	0	0	0	0	0	0	1	0	0	0	0	0	0	0	0	0	0	0	0	0	0	0	0	0	0	0	0	0	0	0	0	0	48.97	FALSE	FALSE	FALSE	240	0.012
KIF2Bp.Thr57Met	KIF2B	0.0117587	0.0103972	0	0.0350082			0.0341219	0.0569801			0.0126159	0.00959785	Met	Thr	FALSE		2	0	0	1	0	0	0	0	0	0	0	0	0	0	0	0	0	0	0	0	0	0	0	0	0	0	0	0	0	0	0	0	0	0	0	0	0	0	0	0	1	0	0	0	0	0	0	0	0	0	0	0	0	0	0	0	0	0	0	0	0	0	0	0	0	0	49.13	FALSE	FALSE	FALSE	240	0.012
KIF4Ap.Arg328Cys	KIF4A	0.0117587	0.0103972	0	0.0322694			0.0341219	0.0569801			0.0126159	0.00959785	Cys	Arg	TRUE		2	0	0	1	0	0	0	0	0	0	0	0	0	0	0	0	0	0	0	0	0	0	0	0	0	0	0	0	0	0	0	0	0	0	0	0	0	0	0	0	1	0	0	0	0	0	0	0	0	0	0	0	0	0	0	0	0	0	0	0	0	0	0	0	0	0	49.9	FALSE	FALSE	FALSE	240	0.012
KLC4p.Arg512Trp	KLC4	0.0117587	0.0103972	0	0.0325373			0.0341219	0.0569801			0.0126159	0.00959785	Trp	Arg	FALSE		2	0	0	1	0	0	0	0	0	0	0	0	0	0	0	0	0	0	0	0	0	0	0	0	0	0	0	0	0	0	0	0	0	0	0	0	0	0	0	0	1	0	0	0	0	0	0	0	0	0	0	0	0	0	0	0	0	0	0	0	0	0	0	0	0	0	49.6	FALSE	FALSE	FALSE	240	0.012
KLF12p.Val212Met	KLF12	0.0117587	0.0103972	0	0.0350082			0.0341219	0.0569801			0.0126159	0.00959785	Met	Val	FALSE		2	0	0	1	0	0	0	0	0	0	0	0	0	0	0	0	0	0	0	0	0	0	0	0	0	0	0	0	0	0	0	0	0	0	0	0	0	0	0	0	1	0	0	0	0	0	0	0	0	0	0	0	0	0	0	0	0	0	0	0	0	0	0	0	0	0	49.7	FALSE	FALSE	FALSE	240	0.012
KLHL18p.Arg132Ter	KLHL18	0.0117587	0.0103972	0	0.0322694			0.0341219	0.0569801			0.0126159	0.00959785	Ter	Arg	FALSE		2	0	0	1	0	0	0	0	0	0	0	0	0	0	0	0	0	0	0	0	0	0	0	0	0	0	0	0	0	0	0	0	0	0	0	0	0	0	0	0	1	0	0	0	0	0	0	0	0	0	0	0	0	0	0	0	0	0	0	0	0	0	0	0	0	0	49.19	FALSE	FALSE	FALSE	240	0.012
KLHL21p.Arg545Trp	KLHL21	0.0117587	0.0103972	0	0.0322694			0.0341219	0.0569801			0.0126159	0.00959785	Trp	Arg	FALSE		2	0	0	1	0	0	0	0	0	0	0	0	0	0	0	0	0	0	0	0	0	0	0	0	0	0	0	0	0	0	0	0	0	0	0	0	0	0	0	0	1	0	0	0	0	0	0	0	0	0	0	0	0	0	0	0	0	0	0	0	0	0	0	0	0	0	49.95	FALSE	FALSE	FALSE	240	0.012
KLHL24p.Glu202Lys	KLHL24	0.0117587	0.0103972	0	0.0322694			0.0341219	0.0569801			0.0126159	0.00959785	Lys	Glu	TRUE		2	0	0	1	0	0	0	0	0	0	0	0	0	0	0	0	0	0	0	0	0	0	0	0	0	0	0	0	0	0	0	0	0	0	0	0	0	0	0	0	1	0	0	0	0	0	0	0	0	0	0	0	0	0	0	0	0	0	0	0	0	0	0	0	0	0	49.4	FALSE	FALSE	FALSE	240	0.012
KLHL5p.Ala226Thr	KLHL5	0.0117587	0.0103972	0	0.0350082			0.0341219	0.0569801			0.0126159	0.00959785	Thr	Ala	TRUE		2	0	0	1	0	0	0	0	0	0	0	0	0	0	0	0	0	0	0	0	0	0	0	0	0	0	0	0	0	0	0	0	0	0	0	0	0	0	0	0	1	0	0	0	0	0	0	0	0	0	0	0	0	0	0	0	0	0	0	0	0	0	0	0	0	0	50.18	FALSE	FALSE	FALSE	240	0.012
KRT24p.Phe136Leu	KRT24	0.0117587	0.0103972	0	0.0322694			0.0341219	0.0569801			0.0126159	0.00959785	Leu	Phe	FALSE		2	0	0	1	0	0	0	0	0	0	0	0	0	0	0	0	0	0	0	0	0	0	0	0	0	0	0	0	0	0	0	0	0	0	0	0	0	0	0	0	1	0	0	0	0	0	0	0	0	0	0	0	0	0	0	0	0	0	0	0	0	0	0	0	0	0	49.3	FALSE	FALSE	FALSE	240	0.012
KRT25p.Leu426Ile	KRT25	0.0117587	0.0103972	0	0.0350082			0.0341219	0.0569801			0.0126159	0.00959785	Ile	Leu	FALSE		2	0	0	1	0	0	0	0	0	0	0	0	0	0	0	0	0	0	0	0	0	0	0	0	0	0	0	0	0	0	0	0	0	0	0	0	0	0	0	0	1	0	0	0	0	0	0	0	0	0	0	0	0	0	0	0	0	0	0	0	0	0	0	0	0	0	48.71	FALSE	FALSE	FALSE	240	0.012
KRT39p.Arg331Ter	KRT39	0.0117587	0.0103972	0	0.0322694			0.0341219	0.0569801			0.0126159	0.00959785	Ter	Arg	FALSE		2	0	0	1	0	0	0	0	0	0	0	0	0	0	0	0	0	0	0	0	0	0	0	0	0	0	0	0	0	0	0	0	0	0	0	0	0	0	0	0	1	0	0	0	0	0	0	0	0	0	0	0	0	0	0	0	0	0	0	0	0	0	0	0	0	0	50.54	FALSE	FALSE	FALSE	240	0.012
KRTAP10-2p.Ser223Cys	KRTAP10-2	0.0117587	0.0103972	0	0.0322694			0.0341219	0.0569801			0.0126159	0.00959785	Cys	Ser	TRUE		2	0	0	1	0	0	0	0	0	0	0	0	0	0	0	0	0	0	0	0	0	0	0	0	0	0	0	0	0	0	0	0	0	0	0	0	0	0	0	0	1	0	0	0	0	0	0	0	0	0	0	0	0	0	0	0	0	0	0	0	0	0	0	0	0	0	50.48	FALSE	FALSE	FALSE	240	0.012
KRTAP11-1p.Arg8Ile	KRTAP11-1	0.0117587	0.0103972	0	0.0322694			0.0341219	0.0569801			0.0126159	0.00959785	Ile	Arg	FALSE		2	0	0	1	0	0	0	0	0	0	0	0	0	0	0	0	0	0	0	0	0	0	0	0	0	0	0	0	0	0	0	0	0	0	0	0	0	0	0	0	1	0	0	0	0	0	0	0	0	0	0	0	0	0	0	0	0	0	0	0	0	0	0	0	0	0	50.06	FALSE	FALSE	FALSE	240	0.012
KRTAP4-12p.Arg117His	KRTAP4-12	0.0117587	0.0103972	0	0.0322694			0.0341219	0.0569801			0.0126159	0.00959785	His	Arg	TRUE		2	0	0	1	0	0	0	0	0	0	0	0	0	0	0	0	0	0	0	0	0	0	0	0	0	0	0	0	0	0	0	0	0	0	0	0	0	0	0	0	1	0	0	0	0	0	0	0	0	0	0	0	0	0	0	0	0	0	0	0	0	0	0	0	0	0	50.09	FALSE	FALSE	FALSE	240	0.012
L1CAMp.Pro1167Leu	L1CAM	0.0117587	0.0103972	0	0.0350082			0.0341219	0.0569801			0.0126159	0.00959785	Leu	Pro	FALSE		2	0	0	1	0	0	0	0	0	0	0	0	0	0	0	0	0	0	0	0	0	0	0	0	0	0	0	0	0	0	0	0	0	0	0	0	0	0	0	0	1	0	0	0	0	0	0	0	0	0	0	0	0	0	0	0	0	0	0	0	0	0	0	0	0	0	49.22	FALSE	FALSE	FALSE	240	0.012
LAMA1p.Glu1992Ter	LAMA1	0.0117587	0.0103972	0	0.0322761			0.0341219	0.0569801			0.0126159	0.00959785	Ter	Glu	FALSE		2	0	0	1	0	0	0	0	0	0	0	0	0	0	0	0	0	0	0	0	0	0	0	0	0	0	0	0	0	0	0	0	0	0	0	0	0	0	0	0	1	0	0	0	0	0	0	0	0	0	0	0	0	0	0	0	0	0	0	0	0	0	0	0	0	0	50.06	FALSE	FALSE	FALSE	240	0.012
LAMC3p.Arg414His	LAMC3	0.0117587	0.0103972	0	0.0322694			0.0341219	0.0569801			0.0126159	0.00959785	His	Arg	TRUE		2	0	0	1	0	0	0	0	0	0	0	0	0	0	0	0	0	0	0	0	0	0	0	0	0	0	0	0	0	0	0	0	0	0	0	0	0	0	0	0	1	0	0	0	0	0	0	0	0	0	0	0	0	0	0	0	0	0	0	0	0	0	0	0	0	0	48.5	FALSE	FALSE	FALSE	240	0.012
LANCL2p.Arg138Trp	LANCL2	0.0117587	0.0103972	0	0.0322694			0.0341219	0.0569801			0.0126159	0.00959785	Trp	Arg	FALSE		2	0	0	1	0	0	0	0	0	0	0	0	0	0	0	0	0	0	0	0	0	0	0	0	0	0	0	0	0	0	0	0	0	0	0	0	0	0	0	0	1	0	0	0	0	0	0	0	0	0	0	0	0	0	0	0	0	0	0	0	0	0	0	0	0	0	50.27	FALSE	FALSE	FALSE	240	0.012
LAP3p.Arg84Gln	LAP3	0.0117587	0.0103972	0	0.0322694			0.0341219	0.0569801			0.0126159	0.00959785	Gln	Arg	FALSE		2	0	0	1	0	0	0	0	0	0	0	0	0	0	0	0	0	0	0	0	0	0	0	0	0	0	0	0	0	0	0	0	0	0	0	0	0	0	0	0	1	0	0	0	0	0	0	0	0	0	0	0	0	0	0	0	0	0	0	0	0	0	0	0	0	0	49.48	FALSE	FALSE	FALSE	240	0.012
LATS1p.Arg63Ter	LATS1	0.0117587	0.0103972	0	0.0322694			0.0341219	0.0569801			0.0126159	0.00959785	Ter	Arg	FALSE	1	2	0	0	1	0	0	0	0	0	0	0	0	0	0	0	0	0	0	0	0	0	0	0	0	0	0	0	0	0	0	0	0	0	0	0	0	0	0	0	0	1	0	0	0	0	0	0	0	0	0	0	0	0	0	0	0	0	0	0	0	0	0	0	0	0	0	49.81	FALSE	FALSE	FALSE	240	0.012
LDHAL6Bp.Asp307Asn	LDHAL6B	0.0117587	0.0103972	0	0.0322694			0.0341219	0.0569801			0.0126159	0.00959785	Asn	Asp	FALSE		2	0	0	1	0	0	0	0	0	0	0	0	0	0	0	0	0	0	0	0	0	0	0	0	0	0	0	0	0	0	0	0	0	0	0	0	0	0	0	0	1	0	0	0	0	0	0	0	0	0	0	0	0	0	0	0	0	0	0	0	0	0	0	0	0	0	49.73	FALSE	FALSE	FALSE	240	0.012
LEFTY2p.Arg106Trp	LEFTY2	0.0117587	0.0103972	0	0.0322694			0.0341219	0.0569801			0.0126159	0.00959785	Trp	Arg	FALSE		2	0	0	1	0	0	0	0	0	0	0	0	0	0	0	0	0	0	0	0	0	0	0	0	0	0	0	0	0	0	0	0	0	0	0	0	0	0	0	0	1	0	0	0	0	0	0	0	0	0	0	0	0	0	0	0	0	0	0	0	0	0	0	0	0	0	49.76	FALSE	FALSE	FALSE	240	0.012
LGALS8p.Arg59Gln	LGALS8	0.0117587	0.0103972	0	0.0322694			0.0341219	0.0569801			0.0126159	0.00959785	Gln	Arg	FALSE		2	0	0	1	0	0	0	0	0	0	0	0	0	0	0	0	0	0	0	0	0	0	0	0	0	0	0	0	0	0	0	0	0	0	0	0	0	0	0	0	1	0	0	0	0	0	0	0	0	0	0	0	0	0	0	0	0	0	0	0	0	0	0	0	0	0	49.17	FALSE	FALSE	FALSE	240	0.012
LGR5p.Ser186Leu	LGR5	0.0117587	0.0103972	0	0.0322694			0.0341219	0.0569801			0.0126159	0.00959785	Leu	Ser	FALSE		2	0	0	1	0	0	0	0	0	0	0	0	0	0	0	0	0	0	0	0	0	0	0	0	0	0	0	0	0	0	0	0	0	0	0	0	0	0	0	0	1	0	0	0	0	0	0	0	0	0	0	0	0	0	0	0	0	0	0	0	0	0	0	0	0	0	48.9	FALSE	TRUE	FALSE	240	0.012
LIG3p.Val212Leu	LIG3	0.0117587	0.0103972	0	0.0322694			0.0341219	0.0569801			0.0126159	0.00959785	Leu	Val	FALSE		2	0	0	1	0	0	0	0	0	0	0	0	0	0	0	0	0	0	0	0	0	0	0	0	0	0	0	0	0	0	0	0	0	0	0	0	0	0	0	0	1	0	0	0	0	0	0	0	0	0	0	0	0	0	0	0	0	0	0	0	0	0	0	0	0	0	49.33	FALSE	FALSE	FALSE	240	0.012
LIG4p.Ser822Leu	LIG4	0.0117587	0.0103972	0	0.0325373			0.0341219	0.0569801			0.0126159	0.00959785	Leu	Ser	FALSE		2	0	0	1	0	0	0	0	0	0	0	0	0	0	0	0	0	0	0	0	0	0	0	0	0	0	0	0	0	0	0	0	0	0	0	0	0	0	0	0	1	0	0	0	0	0	0	0	0	0	0	0	0	0	0	0	0	0	0	0	0	0	0	0	0	0	50.02	FALSE	FALSE	FALSE	240	0.012
LPHN3p.Asp329Asn	LPHN3	0.0117587	0.0103972	0	0.0322694			0.0341219	0.0569801			0.0126159	0.00959785	Asn	Asp	FALSE		2	0	0	1	0	0	0	0	0	0	0	0	0	0	0	0	0	0	0	0	0	0	0	0	0	0	0	0	0	0	0	0	0	0	0	0	0	0	0	0	1	0	0	0	0	0	0	0	0	0	0	0	0	0	0	0	0	0	0	0	0	0	0	0	0	0	50.51	FALSE	FALSE	FALSE	240	0.012
LPIN2p.Arg812His	LPIN2	0.0117587	0.0103972	0	0.0322694			0.0341219	0.0569801			0.0126159	0.00959785	His	Arg	TRUE		2	0	0	1	0	0	0	0	0	0	0	0	0	0	0	0	0	0	0	0	0	0	0	0	0	0	0	0	0	0	0	0	0	0	0	0	0	0	0	0	1	0	0	0	0	0	0	0	0	0	0	0	0	0	0	0	0	0	0	0	0	0	0	0	0	0	50.25	FALSE	FALSE	FALSE	240	0.012
LRFN1p.Ala202Val	LRFN1	0.0117587	0.0103972	0	0.0325373			0.0341219	0.0569801			0.0126159	0.00959785	Val	Ala	FALSE		2	0	0	1	0	0	0	0	0	0	0	0	0	0	0	0	0	0	0	0	0	0	0	0	0	0	0	0	0	0	0	0	0	0	0	0	0	0	0	0	1	0	0	0	0	0	0	0	0	0	0	0	0	0	0	0	0	0	0	0	0	0	0	0	0	0	49.73	FALSE	FALSE	FALSE	240	0.012
LRFN5p.Lys646Asn	LRFN5	0.0117587	0.0103972	0	0.0322694			0.0341219	0.0569801			0.0126159	0.00959785	Asn	Lys	FALSE		2	0	0	1	0	0	0	0	0	0	0	0	0	0	0	0	0	0	0	0	0	0	0	0	0	0	0	0	0	0	0	0	0	0	0	0	0	0	0	0	1	0	0	0	0	0	0	0	0	0	0	0	0	0	0	0	0	0	0	0	0	0	0	0	0	0	49.32	FALSE	FALSE	FALSE	240	0.012
LRP2p.Arg3399Gln	LRP2	0.0117587	0.0103972	0	0.0322694			0.0341219	0.0569801			0.0126159	0.00959785	Gln	Arg	FALSE		2	0	0	1	0	0	0	0	0	0	0	0	0	0	0	0	0	0	0	0	0	0	0	0	0	0	0	0	0	0	0	0	0	0	0	0	0	0	0	0	1	0	0	0	0	0	0	0	0	0	0	0	0	0	0	0	0	0	0	0	0	0	0	0	0	0	49.77	FALSE	FALSE	FALSE	240	0.012
LRP4p.Arg1770Gln	LRP4	0.0117587	0.0103972	0	0.0322694			0.0341219	0.0569801			0.0126159	0.00959785	Gln	Arg	FALSE		2	0	0	1	0	0	0	0	0	0	0	0	0	0	0	0	0	0	0	0	0	0	0	0	0	0	0	0	0	0	0	0	0	0	0	0	0	0	0	0	1	0	0	0	0	0	0	0	0	0	0	0	0	0	0	0	0	0	0	0	0	0	0	0	0	0	49.82	FALSE	FALSE	FALSE	240	0.012
LRP5Lp.Glu11Lys	LRP5L	0.0117587	0.0103972	0	0.0350082			0.0341219	0.0569801			0.0126159	0.00959785	Lys	Glu	TRUE		2	0	0	1	0	0	0	0	0	0	0	0	0	0	0	0	0	0	0	0	0	0	0	0	0	0	0	0	0	0	0	0	0	0	0	0	0	0	0	0	1	0	0	0	0	0	0	0	0	0	0	0	0	0	0	0	0	0	0	0	0	0	0	0	0	0	49.96	FALSE	FALSE	FALSE	240	0.012
LRRC16Bp.Val25Met	LRRC16B	0.0117587	0.0103972	0	0.0325373			0.0341219	0.0569801			0.0126159	0.00959785	Met	Val	FALSE		2	0	0	1	0	0	0	0	0	0	0	0	0	0	0	0	0	0	0	0	0	0	0	0	0	0	0	0	0	0	0	0	0	0	0	0	0	0	0	0	1	0	0	0	0	0	0	0	0	0	0	0	0	0	0	0	0	0	0	0	0	0	0	0	0	0	49.59	FALSE	FALSE	FALSE	240	0.012
LRRC49p.Arg674Cys	LRRC49	0.0117587	0.0103972	0	0.0322694			0.0341219	0.0569801			0.0126159	0.00959785	Cys	Arg	TRUE		2	0	0	1	0	0	0	0	0	0	0	0	0	0	0	0	0	0	0	0	0	0	0	0	0	0	0	0	0	0	0	0	0	0	0	0	0	0	0	0	1	0	0	0	0	0	0	0	0	0	0	0	0	0	0	0	0	0	0	0	0	0	0	0	0	0	50.27	FALSE	FALSE	FALSE	240	0.012
LRRCC1p.Gln513Ter	LRRCC1	0.0117587	0.0103972	0	0.0322694			0.0341219	0.0569801			0.0126159	0.00959785	Ter	Gln	FALSE		2	0	0	1	0	0	0	0	0	0	0	0	0	0	0	0	0	0	0	0	0	0	0	0	0	0	0	0	0	0	0	0	0	0	0	0	0	0	0	0	1	0	0	0	0	0	0	0	0	0	0	0	0	0	0	0	0	0	0	0	0	0	0	0	0	0	49.06	FALSE	FALSE	FALSE	240	0.012
LRWD1p.Arg234Trp	LRWD1	0.0117587	0.0103972	0	0.0325373			0.0341219	0.0569801			0.0126159	0.00959785	Trp	Arg	FALSE		2	0	0	1	0	0	0	0	0	0	0	0	0	0	0	0	0	0	0	0	0	0	0	0	0	0	0	0	0	0	0	0	0	0	0	0	0	0	0	0	1	0	0	0	0	0	0	0	0	0	0	0	0	0	0	0	0	0	0	0	0	0	0	0	0	0	48.51	FALSE	FALSE	FALSE	240	0.012
LSM3p.Arg37Ter	LSM3	0.0117587	0.0103972	0	0.0322694			0.0341219	0.0569801			0.0126159	0.00959785	Ter	Arg	FALSE		2	0	0	1	0	0	0	0	0	0	0	0	0	0	0	0	0	0	0	0	0	0	0	0	0	0	0	0	0	0	0	0	0	0	0	0	0	0	0	0	1	0	0	0	0	0	0	0	0	0	0	0	0	0	0	0	0	0	0	0	0	0	0	0	0	0	49.49	FALSE	FALSE	FALSE	240	0.012
MAGEA1p.Arg291Cys	MAGEA1	0.0117587	0.0103972	0	0.0325373			0.0341219	0.0569801			0.0126159	0.00959785	Cys	Arg	TRUE		2	0	0	1	0	0	0	0	0	0	0	0	0	0	0	0	0	0	0	0	0	0	0	0	0	0	0	0	0	0	0	0	0	0	0	0	0	0	0	0	1	0	0	0	0	0	0	0	0	0	0	0	0	0	0	0	0	0	0	0	0	0	0	0	0	0	49.31	FALSE	FALSE	FALSE	240	0.012
MAGEH1p.Ser171Leu	MAGEH1	0.0117587	0.0103972	0	0.0322694			0.0341219	0.0569801			0.0126159	0.00959785	Leu	Ser	FALSE		2	0	0	1	0	0	0	0	0	0	0	0	0	0	0	0	0	0	0	0	0	0	0	0	0	0	0	0	0	0	0	0	0	0	0	0	0	0	0	0	1	0	0	0	0	0	0	0	0	0	0	0	0	0	0	0	0	0	0	0	0	0	0	0	0	0	50.2	FALSE	FALSE	FALSE	240	0.012
MAGI3p.Arg222Gln	MAGI3	0.0117587	0.0103972	0	0.0322694			0.0341219	0.0569801			0.0126159	0.00959785	Gln	Arg	FALSE		2	0	0	1	0	0	0	0	0	0	0	0	0	0	0	0	0	0	0	0	0	0	0	0	0	0	0	0	0	0	0	0	0	0	0	0	0	0	0	0	1	0	0	0	0	0	0	0	0	0	0	0	0	0	0	0	0	0	0	0	0	0	0	0	0	0	50.18	FALSE	FALSE	FALSE	240	0.012
MAGp.Val453Met	MAG	0.0117587	0.0103972	0	0.0322694			0.0341219	0.0569801			0.0126159	0.00959785	Met	Val	FALSE		2	0	0	1	0	0	0	0	0	0	0	0	0	0	0	0	0	0	0	0	0	0	0	0	0	0	0	0	0	0	0	0	0	0	0	0	0	0	0	0	1	0	0	0	0	0	0	0	0	0	0	0	0	0	0	0	0	0	0	0	0	0	0	0	0	0	50.1	FALSE	FALSE	FALSE	240	0.012
MALp.Ala143Val	MAL	0.0117587	0.0103972	0	0.0350082			0.0341219	0.0569801			0.0126159	0.00959785	Val	Ala	FALSE		2	0	0	1	0	0	0	0	0	0	0	0	0	0	0	0	0	0	0	0	0	0	0	0	0	0	0	0	0	0	0	0	0	0	0	0	0	0	0	0	1	0	0	0	0	0	0	0	0	0	0	0	0	0	0	0	0	0	0	0	0	0	0	0	0	0	50.09	FALSE	FALSE	FALSE	240	0.012
MAP1Ap.Ala1516Thr	MAP1A	0.0117587	0.0103972	0	0.0322694			0.0341219	0.0569801			0.0126159	0.00959785	Thr	Ala	TRUE		2	0	0	1	0	0	0	0	0	0	0	0	0	0	0	0	0	0	0	0	0	0	0	0	0	0	0	0	0	0	0	0	0	0	0	0	0	0	0	0	1	0	0	0	0	0	0	0	0	0	0	0	0	0	0	0	0	0	0	0	0	0	0	0	0	0	49.55	FALSE	FALSE	FALSE	240	0.012
MAP3K12p.Glu109Lys	MAP3K12	0.0117587	0.0103972	0	0.0350082			0.0341219	0.0569801			0.0126159	0.00959785	Lys	Glu	TRUE		2	0	0	1	0	0	0	0	0	0	0	0	0	0	0	0	0	0	0	0	0	0	0	0	0	0	0	0	0	0	0	0	0	0	0	0	0	0	0	0	1	0	0	0	0	0	0	0	0	0	0	0	0	0	0	0	0	0	0	0	0	0	0	0	0	0	48.28	FALSE	FALSE	FALSE	240	0.012
MAP3K15p.Ala386Thr	MAP3K15	0.0117587	0.0103972	0	0.0350082			0.0341219	0.0569801			0.0126159	0.00959785	Thr	Ala	TRUE		2	0	0	1	0	0	0	0	0	0	0	0	0	0	0	0	0	0	0	0	0	0	0	0	0	0	0	0	0	0	0	0	0	0	0	0	0	0	0	0	1	0	0	0	0	0	0	0	0	0	0	0	0	0	0	0	0	0	0	0	0	0	0	0	0	0	49.59	FALSE	FALSE	FALSE	240	0.012
MAP3K15p.Thr631Met	MAP3K15	0.0117587	0.0103972	0	0.0322694			0.0341219	0.0569801			0.0126159	0.00959785	Met	Thr	FALSE		2	0	0	1	0	0	0	0	0	0	0	0	0	0	0	0	0	0	0	0	0	0	0	0	0	0	0	0	0	0	0	0	0	0	0	0	0	0	0	0	1	0	0	0	0	0	0	0	0	0	0	0	0	0	0	0	0	0	0	0	0	0	0	0	0	0	50.05	FALSE	FALSE	FALSE	240	0.012
MCCD1p.Arg15Cys	MCCD1	0.0117587	0.0103972	0	0.0350082			0.0341219	0.0569801			0.0126159	0.00959785	Cys	Arg	TRUE		2	0	0	1	0	0	0	0	0	0	0	0	0	0	0	0	0	0	0	0	0	0	0	0	0	0	0	0	0	0	0	0	0	0	0	0	0	0	0	0	1	0	0	0	0	0	0	0	0	0	0	0	0	0	0	0	0	0	0	0	0	0	0	0	0	0	49.49	FALSE	FALSE	FALSE	240	0.012
MDN1p.Gln1868Ter	MDN1	0.0117587	0.0103972	0	0.0325373			0.0341219	0.0569801			0.0126159	0.00959785	Ter	Gln	FALSE		2	0	0	1	0	0	0	0	0	0	0	0	0	0	0	0	0	0	0	0	0	0	0	0	0	0	0	0	0	0	0	0	0	0	0	0	0	0	0	0	1	0	0	0	0	0	0	0	0	0	0	0	0	0	0	0	0	0	0	0	0	0	0	0	0	0	49.11	FALSE	FALSE	FALSE	240	0.012
MEPCEp.Arg366Cys	MEPCE	0.0117587	0.0103972	0	0.0325373			0.0341219	0.0569801			0.0126159	0.00959785	Cys	Arg	TRUE		2	0	0	1	0	0	0	0	0	0	0	0	0	0	0	0	0	0	0	0	0	0	0	0	0	0	0	0	0	0	0	0	0	0	0	0	0	0	0	0	1	0	0	0	0	0	0	0	0	0	0	0	0	0	0	0	0	0	0	0	0	0	0	0	0	0	49.86	FALSE	FALSE	FALSE	240	0.012
MICAL1p.Arg644Gln	MICAL1	0.0117587	0.0103972	0	0.0325373			0.0341219	0.0569801			0.0126159	0.00959785	Gln	Arg	FALSE		2	0	0	1	0	0	0	0	0	0	0	0	0	0	0	0	0	0	0	0	0	0	0	0	0	0	0	0	0	0	0	0	0	0	0	0	0	0	0	0	1	0	0	0	0	0	0	0	0	0	0	0	0	0	0	0	0	0	0	0	0	0	0	0	0	0	49.07	FALSE	FALSE	FALSE	240	0.012
MLPHp.Pro278Leu	MLPH	0.0117587	0.0103972	0	0.0322761			0.0341219	0.0569801			0.0126159	0.00959785	Leu	Pro	FALSE		2	0	0	1	0	0	0	0	0	0	0	0	0	0	0	0	0	0	0	0	0	0	0	0	0	0	0	0	0	0	0	0	0	0	0	0	0	0	0	0	1	0	0	0	0	0	0	0	0	0	0	0	0	0	0	0	0	0	0	0	0	0	0	0	0	0	49.61	FALSE	FALSE	FALSE	240	0.012
MTMR7p.Arg186Trp	MTMR7	0.0117587	0.0103972	0	0.0350082			0.0341219	0.0569801			0.0126159	0.00959785	Trp	Arg	FALSE		2	0	0	1	0	0	0	0	0	0	0	0	0	0	0	0	0	0	0	0	0	0	0	0	0	0	0	0	0	0	0	0	0	0	0	0	0	0	0	0	1	0	0	0	0	0	0	0	0	0	0	0	0	0	0	0	0	0	0	0	0	0	0	0	0	0	49.35	FALSE	FALSE	FALSE	240	0.012
MXRA5p.Thr2106Met	MXRA5	0.0117587	0.0103972	0	0.0325373			0.0341219	0.0569801			0.0126159	0.00959785	Met	Thr	FALSE		2	0	0	1	0	0	0	0	0	0	0	0	0	0	0	0	0	0	0	0	0	0	0	0	0	0	0	0	0	0	0	0	0	0	0	0	0	0	0	0	1	0	0	0	0	0	0	0	0	0	0	0	0	0	0	0	0	0	0	0	0	0	0	0	0	0	49.26	FALSE	FALSE	FALSE	240	0.012
MYH7Bp.Ala197Val	MYH7B	0.0117587	0.0103972	0	0.0322694			0.0341219	0.0569801			0.0126159	0.00959785	Val	Ala	FALSE		2	0	0	1	0	0	0	0	0	0	0	0	0	0	0	0	0	0	0	0	0	0	0	0	0	0	0	0	0	0	0	0	0	0	0	0	0	0	0	0	1	0	0	0	0	0	0	0	0	0	0	0	0	0	0	0	0	0	0	0	0	0	0	0	0	0	49.22	FALSE	FALSE	FALSE	240	0.012
MYH7Bp.Glu528Asp	MYH7B	0.0117587	0.0103972	0	0.0322694			0.0341219	0.0569801			0.0126159	0.00959785	Asp	Glu	FALSE		2	0	0	1	0	0	0	0	0	0	0	0	0	0	0	0	0	0	0	0	0	0	0	0	0	0	0	0	0	0	0	0	0	0	0	0	0	0	0	0	1	0	0	0	0	0	0	0	0	0	0	0	0	0	0	0	0	0	0	0	0	0	0	0	0	0	49.83	FALSE	FALSE	FALSE	240	0.012
MYH9p.Glu1635Lys	MYH9	0.0117587	0.0103972	0	0.0322694			0.0341219	0.0569801			0.0126159	0.00959785	Lys	Glu	TRUE	1	2	0	0	1	0	0	0	0	0	0	0	0	0	0	0	0	0	0	0	0	0	0	0	0	0	0	0	0	0	0	0	0	0	0	0	0	0	0	0	0	1	0	0	0	0	0	0	0	0	0	0	0	0	0	0	0	0	0	0	0	0	0	0	0	0	0	49.29	FALSE	FALSE	FALSE	240	0.012
MYO10p.Arg750Trp	MYO10	0.0117587	0.0103972	0	0.0322694			0.0341219	0.0569801			0.0126159	0.00959785	Trp	Arg	FALSE		2	0	0	1	0	0	0	0	0	0	0	0	0	0	0	0	0	0	0	0	0	0	0	0	0	0	0	0	0	0	0	0	0	0	0	0	0	0	0	0	1	0	0	0	0	0	0	0	0	0	0	0	0	0	0	0	0	0	0	0	0	0	0	0	0	0	50.07	FALSE	FALSE	FALSE	240	0.012
MYO15Ap.Ala456Thr	MYO15A	0.0117587	0.0103972	0	0.0322694			0.0341219	0.0569801			0.0126159	0.00959785	Thr	Ala	TRUE		2	0	0	1	0	0	0	0	0	0	0	0	0	0	0	0	0	0	0	0	0	0	0	0	0	0	0	0	0	0	0	0	0	0	0	0	0	0	0	0	1	0	0	0	0	0	0	0	0	0	0	0	0	0	0	0	0	0	0	0	0	0	0	0	0	0	49.35	FALSE	FALSE	FALSE	240	0.012
MYO1Fp.Glu714Lys	MYO1F	0.0117587	0.0103972	0	0.0322694			0.0341219	0.0569801			0.0126159	0.00959785	Lys	Glu	TRUE		2	0	0	1	0	0	0	0	0	0	0	0	0	0	0	0	0	0	0	0	0	0	0	0	0	0	0	0	0	0	0	0	0	0	0	0	0	0	0	0	1	0	0	0	0	0	0	0	0	0	0	0	0	0	0	0	0	0	0	0	0	0	0	0	0	0	50.23	FALSE	FALSE	FALSE	240	0.012
MYO1Hp.Arg200Trp	MYO1H	0.0117587	0.0103972	0	0.0350082			0.0341219	0.0569801			0.0126159	0.00959785	Trp	Arg	FALSE		2	0	0	1	0	0	0	0	0	0	0	0	0	0	0	0	0	0	0	0	0	0	0	0	0	0	0	0	0	0	0	0	0	0	0	0	0	0	0	0	1	0	0	0	0	0	0	0	0	0	0	0	0	0	0	0	0	0	0	0	0	0	0	0	0	0	49.02	FALSE	FALSE	FALSE	240	0.012
MYOM2p.Arg683Ter	MYOM2	0.0117587	0.0103972	0	0.0322694			0.0341219	0.0569801			0.0126159	0.00959785	Ter	Arg	FALSE		2	0	0	1	0	0	0	0	0	0	0	0	0	0	0	0	0	0	0	0	0	0	0	0	0	0	0	0	0	0	0	0	0	0	0	0	0	0	0	0	1	0	0	0	0	0	0	0	0	0	0	0	0	0	0	0	0	0	0	0	0	0	0	0	0	0	49.43	FALSE	FALSE	FALSE	240	0.012
MYT1Lp.Arg392Gln	MYT1L	0.0117587	0.0103972	0	0.0325373			0.0341219	0.0569801			0.0126159	0.00959785	Gln	Arg	FALSE		2	0	0	1	0	0	0	0	0	0	0	0	0	0	0	0	0	0	0	0	0	0	0	0	0	0	0	0	0	0	0	0	0	0	0	0	0	0	0	0	1	0	0	0	0	0	0	0	0	0	0	0	0	0	0	0	0	0	0	0	0	0	0	0	0	0	48.73	FALSE	FALSE	FALSE	240	0.012
NAALADL2p.Glu607Lys	NAALADL2	0.0117587	0.0103972	0	0.0322694			0.0341219	0.0569801			0.0126159	0.00959785	Lys	Glu	TRUE		2	0	0	1	0	0	0	0	0	0	0	0	0	0	0	0	0	0	0	0	0	0	0	0	0	0	0	0	0	0	0	0	0	0	0	0	0	0	0	0	1	0	0	0	0	0	0	0	0	0	0	0	0	0	0	0	0	0	0	0	0	0	0	0	0	0	49.57	FALSE	FALSE	FALSE	240	0.012
NAIF1p.Arg270His	NAIF1	0.0117587	0.0103972	0	0.0322694			0.0341219	0.0569801			0.0126159	0.00959785	His	Arg	TRUE		2	0	0	1	0	0	0	0	0	0	0	0	0	0	0	0	0	0	0	0	0	0	0	0	0	0	0	0	0	0	0	0	0	0	0	0	0	0	0	0	1	0	0	0	0	0	0	0	0	0	0	0	0	0	0	0	0	0	0	0	0	0	0	0	0	0	49.24	FALSE	FALSE	FALSE	240	0.012
NBASp.Glu1619Lys	NBAS	0.0117587	0.0103972	0	0.0350082			0.0341219	0.0569801			0.0126159	0.00959785	Lys	Glu	TRUE		2	0	0	1	0	0	0	0	0	0	0	0	0	0	0	0	0	0	0	0	0	0	0	0	0	0	0	0	0	0	0	0	0	0	0	0	0	0	0	0	1	0	0	0	0	0	0	0	0	0	0	0	0	0	0	0	0	0	0	0	0	0	0	0	0	0	49.2	FALSE	FALSE	FALSE	240	0.012
NBEAL2p.Thr619Ala	NBEAL2	0.0117587	0.0103972	0	0.0322694			0.0341219	0.0569801			0.0126159	0.00959785	Ala	Thr	FALSE		2	0	0	1	0	0	0	0	0	0	0	0	0	0	0	0	0	0	0	0	0	0	0	0	0	0	0	0	0	0	0	0	0	0	0	0	0	0	0	0	1	0	0	0	0	0	0	0	0	0	0	0	0	0	0	0	0	0	0	0	0	0	0	0	0	0	50.16	FALSE	FALSE	FALSE	240	0.012
NBPF12p.Arg567His	NBPF12	0.0117587	0.0103972	0	0.0322694			0.0341219	0.0569801			0.0126159	0.00959785	His	Arg	TRUE		2	0	0	1	0	0	0	0	0	0	0	0	0	0	0	0	0	0	0	0	0	0	0	0	0	0	0	0	0	0	0	0	0	0	0	0	0	0	0	0	1	0	0	0	0	0	0	0	0	0	0	0	0	0	0	0	0	0	0	0	0	0	0	0	0	0	49.48	FALSE	FALSE	FALSE	240	0.012
NCKAP1p.Arg617Ter	NCKAP1	0.0117587	0.0103972	0	0.0325373			0.0341219	0.0569801			0.0126159	0.00959785	Ter	Arg	FALSE		2	0	0	1	0	0	0	0	0	0	0	0	0	0	0	0	0	0	0	0	0	0	0	0	0	0	0	0	0	0	0	0	0	0	0	0	0	0	0	0	1	0	0	0	0	0	0	0	0	0	0	0	0	0	0	0	0	0	0	0	0	0	0	0	0	0	49.54	FALSE	FALSE	FALSE	240	0.012
NCLp.Arg604Gln	NCL	0.0117587	0.0103972	0	0.0350082			0.0341219	0.0569801			0.0126159	0.00959785	Gln	Arg	FALSE		2	0	0	1	0	0	0	0	0	0	0	0	0	0	0	0	0	0	0	0	0	0	0	0	0	0	0	0	0	0	0	0	0	0	0	0	0	0	0	0	1	0	0	0	0	0	0	0	0	0	0	0	0	0	0	0	0	0	0	0	0	0	0	0	0	0	49.27	FALSE	FALSE	FALSE	240	0.012
NCOA1p.Arg1055Gln	NCOA1	0.0117587	0.0103972	0	0.0322694			0.0341219	0.0569801			0.0126159	0.00959785	Gln	Arg	FALSE	1	2	0	0	1	0	0	0	0	0	0	0	0	0	0	0	0	0	0	0	0	0	0	0	0	0	0	0	0	0	0	0	0	0	0	0	0	0	0	0	0	1	0	0	0	0	0	0	0	0	0	0	0	0	0	0	0	0	0	0	0	0	0	0	0	0	0	49.89	FALSE	FALSE	FALSE	240	0.012
NCOA5p.Lys315Asn	NCOA5	0.0117587	0.0103972	0	0.0322694			0.0341219	0.0569801			0.0126159	0.00959785	Asn	Lys	FALSE		2	0	0	1	0	0	0	0	0	0	0	0	0	0	0	0	0	0	0	0	0	0	0	0	0	0	0	0	0	0	0	0	0	0	0	0	0	0	0	0	1	0	0	0	0	0	0	0	0	0	0	0	0	0	0	0	0	0	0	0	0	0	0	0	0	0	49.73	FALSE	FALSE	FALSE	240	0.012
NEK8p.Arg226Gln	NEK8	0.0117587	0.0103972	0	0.0322694			0.0341219	0.0569801			0.0126159	0.00959785	Gln	Arg	FALSE		2	0	0	1	0	0	0	0	0	0	0	0	0	0	0	0	0	0	0	0	0	0	0	0	0	0	0	0	0	0	0	0	0	0	0	0	0	0	0	0	1	0	0	0	0	0	0	0	0	0	0	0	0	0	0	0	0	0	0	0	0	0	0	0	0	0	49.48	FALSE	FALSE	FALSE	240	0.012
NKD2p.Arg232Gln	NKD2	0.0117587	0.0103972	0	0.0350082			0.0341219	0.0569801			0.0126159	0.00959785	Gln	Arg	FALSE		2	0	0	1	0	0	0	0	0	0	0	0	0	0	0	0	0	0	0	0	0	0	0	0	0	0	0	0	0	0	0	0	0	0	0	0	0	0	0	0	1	0	0	0	0	0	0	0	0	0	0	0	0	0	0	0	0	0	0	0	0	0	0	0	0	0	49.41	FALSE	FALSE	FALSE	240	0.012
NLGN1p.Phe247Leu	NLGN1	0.0117587	0.0103972	0	0.0322694			0.0341219	0.0569801			0.0126159	0.00959785	Leu	Phe	FALSE		2	0	0	1	0	0	0	0	0	0	0	0	0	0	0	0	0	0	0	0	0	0	0	0	0	0	0	0	0	0	0	0	0	0	0	0	0	0	0	0	1	0	0	0	0	0	0	0	0	0	0	0	0	0	0	0	0	0	0	0	0	0	0	0	0	0	49.31	FALSE	FALSE	FALSE	240	0.012
NLGN4Xp.Arg765His	NLGN4X	0.0117587	0.0103972	0	0.0322694			0.0341219	0.0569801			0.0126159	0.00959785	His	Arg	TRUE		2	0	0	1	0	0	0	0	0	0	0	0	0	0	0	0	0	0	0	0	0	0	0	0	0	0	0	0	0	0	0	0	0	0	0	0	0	0	0	0	1	0	0	0	0	0	0	0	0	0	0	0	0	0	0	0	0	0	0	0	0	0	0	0	0	0	49.62	FALSE	FALSE	FALSE	240	0.012
NLRP7p.Ala411Val	NLRP7	0.0117587	0.0103972	0	0.0322694			0.0341219	0.0569801			0.0126159	0.00959785	Val	Ala	FALSE		2	0	0	1	0	0	0	0	0	0	0	0	0	0	0	0	0	0	0	0	0	0	0	0	0	0	0	0	0	0	0	0	0	0	0	0	0	0	0	0	1	0	0	0	0	0	0	0	0	0	0	0	0	0	0	0	0	0	0	0	0	0	0	0	0	0	50.29	FALSE	FALSE	FALSE	240	0.012
NLRP9p.Arg391Ter	NLRP9	0.0117587	0.0103972	0	0.0350082			0.0341219	0.0569801			0.0126159	0.00959785	Ter	Arg	FALSE		2	0	0	1	0	0	0	0	0	0	0	0	0	0	0	0	0	0	0	0	0	0	0	0	0	0	0	0	0	0	0	0	0	0	0	0	0	0	0	0	1	0	0	0	0	0	0	0	0	0	0	0	0	0	0	0	0	0	0	0	0	0	0	0	0	0	49.91	FALSE	FALSE	FALSE	240	0.012
NOL6p.Arg240Trp	NOL6	0.0117587	0.0103972	0	0.0322694			0.0341219	0.0569801			0.0126159	0.00959785	Trp	Arg	FALSE		2	0	0	1	0	0	0	0	0	0	0	0	0	0	0	0	0	0	0	0	0	0	0	0	0	0	0	0	0	0	0	0	0	0	0	0	0	0	0	0	1	0	0	0	0	0	0	0	0	0	0	0	0	0	0	0	0	0	0	0	0	0	0	0	0	0	50.28	FALSE	FALSE	FALSE	240	0.012
NOP14p.Arg798His	NOP14	0.0117587	0.0103972	0	0.0350082			0.0341219	0.0569801			0.0126159	0.00959785	His	Arg	TRUE		2	0	0	1	0	0	0	0	0	0	0	0	0	0	0	0	0	0	0	0	0	0	0	0	0	0	0	0	0	0	0	0	0	0	0	0	0	0	0	0	1	0	0	0	0	0	0	0	0	0	0	0	0	0	0	0	0	0	0	0	0	0	0	0	0	0	49.8	FALSE	FALSE	FALSE	240	0.012
NPHS1p.Arg1088Gln	NPHS1	0.0117587	0.0103972	0	0.0322694			0.0341219	0.0569801			0.0126159	0.00959785	Gln	Arg	FALSE		2	0	0	1	0	0	0	0	0	0	0	0	0	0	0	0	0	0	0	0	0	0	0	0	0	0	0	0	0	0	0	0	0	0	0	0	0	0	0	0	1	0	0	0	0	0	0	0	0	0	0	0	0	0	0	0	0	0	0	0	0	0	0	0	0	0	48.75	FALSE	FALSE	FALSE	240	0.012
NR1I3p.Gly220Arg	NR1I3	0.0117587	0.0103972	0	0.0322694			0.0341219	0.0569801			0.0126159	0.00959785	Arg	Gly	TRUE		2	0	0	1	0	0	0	0	0	0	0	0	0	0	0	0	0	0	0	0	0	0	0	0	0	0	0	0	0	0	0	0	0	0	0	0	0	0	0	0	1	0	0	0	0	0	0	0	0	0	0	0	0	0	0	0	0	0	0	0	0	0	0	0	0	0	49.61	FALSE	FALSE	FALSE	240	0.012
NRCAMp.Arg787Cys	NRCAM	0.0117587	0.0103972	0	0.0322694			0.0341219	0.0569801			0.0126159	0.00959785	Cys	Arg	TRUE		2	0	0	1	0	0	0	0	0	0	0	0	0	0	0	0	0	0	0	0	0	0	0	0	0	0	0	0	0	0	0	0	0	0	0	0	0	0	0	0	1	0	0	0	0	0	0	0	0	0	0	0	0	0	0	0	0	0	0	0	0	0	0	0	0	0	49.49	FALSE	FALSE	FALSE	240	0.012
NRD1p.Arg339Cys	NRD1	0.0117587	0.0103972	0	0.0322694			0.0341219	0.0569801			0.0126159	0.00959785	Cys	Arg	TRUE		2	0	0	1	0	0	0	0	0	0	0	0	0	0	0	0	0	0	0	0	0	0	0	0	0	0	0	0	0	0	0	0	0	0	0	0	0	0	0	0	1	0	0	0	0	0	0	0	0	0	0	0	0	0	0	0	0	0	0	0	0	0	0	0	0	0	49.05	FALSE	FALSE	FALSE	240	0.012
NSD1p.Arg1587His	NSD1	0.0117587	0.0103972	0	0.0322761			0.0341219	0.0569801			0.0126159	0.00959785	His	Arg	TRUE	1	2	0	0	1	0	0	0	0	0	0	0	0	0	0	0	0	0	0	0	0	0	0	0	0	0	0	0	0	0	0	0	0	0	0	0	0	0	0	0	0	1	0	0	0	0	0	0	0	0	0	0	0	0	0	0	0	0	0	0	0	0	0	0	0	0	0	48.76	FALSE	FALSE	FALSE	240	0.012
NTRK3p.Arg153Gln	NTRK3	0.0117587	0.0103972	0	0.0350082			0.0341219	0.0569801			0.0126159	0.00959785	Gln	Arg	FALSE	1	2	0	0	1	0	0	0	0	0	0	0	0	0	0	0	0	0	0	0	0	0	0	0	0	0	0	0	0	0	0	0	0	0	0	0	0	0	0	0	0	1	0	0	0	0	0	0	0	0	0	0	0	0	0	0	0	0	0	0	0	0	0	0	0	0	0	49.47	TRUE	FALSE	FALSE	240	0.012
NUF2p.Arg390Ter	NUF2	0.0117587	0.0103972	0	0.0322694			0.0341219	0.0569801			0.0126159	0.00959785	Ter	Arg	FALSE		2	0	0	1	0	0	0	0	0	0	0	0	0	0	0	0	0	0	0	0	0	0	0	0	0	0	0	0	0	0	0	0	0	0	0	0	0	0	0	0	1	0	0	0	0	0	0	0	0	0	0	0	0	0	0	0	0	0	0	0	0	0	0	0	0	0	49.58	FALSE	FALSE	FALSE	240	0.012
NUMA1p.Glu1730Lys	NUMA1	0.0117587	0.0103972	0	0.0350082			0.0341219	0.0569801			0.0126159	0.00959785	Lys	Glu	TRUE	1	2	0	0	1	0	0	0	0	0	0	0	0	0	0	0	0	0	0	0	0	0	0	0	0	0	0	0	0	0	0	0	0	0	0	0	0	0	0	0	0	1	0	0	0	0	0	0	0	0	0	0	0	0	0	0	0	0	0	0	0	0	0	0	0	0	0	48.74	FALSE	FALSE	FALSE	240	0.012
NUP205p.Arg1990Ter	NUP205	0.0117587	0.0103972	0	0.0322694			0.0341219	0.0569801			0.0126159	0.00959785	Ter	Arg	FALSE		2	0	0	1	0	0	0	0	0	0	0	0	0	0	0	0	0	0	0	0	0	0	0	0	0	0	0	0	0	0	0	0	0	0	0	0	0	0	0	0	1	0	0	0	0	0	0	0	0	0	0	0	0	0	0	0	0	0	0	0	0	0	0	0	0	0	49.62	FALSE	FALSE	FALSE	240	0.012
NXNp.Ala140Thr	NXN	0.0117587	0.0103972	0	0.0322694			0.0341219	0.0569801			0.0126159	0.00959785	Thr	Ala	TRUE		2	0	0	1	0	0	0	0	0	0	0	0	0	0	0	0	0	0	0	0	0	0	0	0	0	0	0	0	0	0	0	0	0	0	0	0	0	0	0	0	1	0	0	0	0	0	0	0	0	0	0	0	0	0	0	0	0	0	0	0	0	0	0	0	0	0	50.33	FALSE	FALSE	FALSE	240	0.012
NYAP1p.Ala294Thr	NYAP1	0.0117587	0.0103972	0	0.0350082			0.0341219	0.0569801			0.0126159	0.00959785	Thr	Ala	TRUE		2	0	0	1	0	0	0	0	0	0	0	0	0	0	0	0	0	0	0	0	0	0	0	0	0	0	0	0	0	0	0	0	0	0	0	0	0	0	0	0	1	0	0	0	0	0	0	0	0	0	0	0	0	0	0	0	0	0	0	0	0	0	0	0	0	0	49.41	FALSE	FALSE	FALSE	240	0.012
OBSL1p.Val359Met	OBSL1	0.0117587	0.0103972	0	0.0325373			0.0341219	0.0569801			0.0126159	0.00959785	Met	Val	FALSE		2	0	0	1	0	0	0	0	0	0	0	0	0	0	0	0	0	0	0	0	0	0	0	0	0	0	0	0	0	0	0	0	0	0	0	0	0	0	0	0	1	0	0	0	0	0	0	0	0	0	0	0	0	0	0	0	0	0	0	0	0	0	0	0	0	0	48.92	FALSE	FALSE	FALSE	240	0.012
OGTp.Arg954Ter	OGT	0.0117587	0.0103972	0	0.0350082			0.0341219	0.0569801			0.0126159	0.00959785	Ter	Arg	FALSE		2	0	0	1	0	0	0	0	0	0	0	0	0	0	0	0	0	0	0	0	0	0	0	0	0	0	0	0	0	0	0	0	0	0	0	0	0	0	0	0	1	0	0	0	0	0	0	0	0	0	0	0	0	0	0	0	0	0	0	0	0	0	0	0	0	0	49.7	FALSE	FALSE	FALSE	240	0.012
OLFML2Ap.Glu546Lys	OLFML2A	0.0117587	0.0103972	0	0.0322694			0.0341219	0.0569801			0.0126159	0.00959785	Lys	Glu	TRUE		2	0	0	1	0	0	0	0	0	0	0	0	0	0	0	0	0	0	0	0	0	0	0	0	0	0	0	0	0	0	0	0	0	0	0	0	0	0	0	0	1	0	0	0	0	0	0	0	0	0	0	0	0	0	0	0	0	0	0	0	0	0	0	0	0	0	50.11	FALSE	FALSE	FALSE	240	0.012
OPCMLp.Ala209Thr	OPCML	0.0117587	0.0103972	0	0.0322694			0.0341219	0.0569801			0.0126159	0.00959785	Thr	Ala	TRUE		2	0	0	1	0	0	0	0	0	0	0	0	0	0	0	0	0	0	0	0	0	0	0	0	0	0	0	0	0	0	0	0	0	0	0	0	0	0	0	0	1	0	0	0	0	0	0	0	0	0	0	0	0	0	0	0	0	0	0	0	0	0	0	0	0	0	49.65	FALSE	FALSE	FALSE	240	0.012
OPCMLp.Ala53Thr	OPCML	0.0117587	0.0103972	0	0.0322761			0.0341219	0.0569801			0.0126159	0.00959785	Thr	Ala	TRUE		2	0	0	1	0	0	0	0	0	0	0	0	0	0	0	0	0	0	0	0	0	0	0	0	0	0	0	0	0	0	0	0	0	0	0	0	0	0	0	0	1	0	0	0	0	0	0	0	0	0	0	0	0	0	0	0	0	0	0	0	0	0	0	0	0	0	49.75	FALSE	FALSE	FALSE	240	0.012
OR13C3p.Ala290Val	OR13C3	0.0117587	0.0103972	0	0.0322694			0.0341219	0.0569801			0.0126159	0.00959785	Val	Ala	FALSE		2	0	0	1	0	0	0	0	0	0	0	0	0	0	0	0	0	0	0	0	0	0	0	0	0	0	0	0	0	0	0	0	0	0	0	0	0	0	0	0	1	0	0	0	0	0	0	0	0	0	0	0	0	0	0	0	0	0	0	0	0	0	0	0	0	0	49.6	FALSE	FALSE	FALSE	240	0.012
OR13J1p.Thr74Met	OR13J1	0.0117587	0.0103972	0	0.0350082			0.0341219	0.0569801			0.0126159	0.00959785	Met	Thr	FALSE		2	0	0	1	0	0	0	0	0	0	0	0	0	0	0	0	0	0	0	0	0	0	0	0	0	0	0	0	0	0	0	0	0	0	0	0	0	0	0	0	1	0	0	0	0	0	0	0	0	0	0	0	0	0	0	0	0	0	0	0	0	0	0	0	0	0	49.33	FALSE	FALSE	FALSE	240	0.012
OR2B2p.Arg128Gln	OR2B2	0.0117587	0.0103972	0	0.0322694			0.0341219	0.0569801			0.0126159	0.00959785	Gln	Arg	FALSE		2	0	0	1	0	0	0	0	0	0	0	0	0	0	0	0	0	0	0	0	0	0	0	0	0	0	0	0	0	0	0	0	0	0	0	0	0	0	0	0	1	0	0	0	0	0	0	0	0	0	0	0	0	0	0	0	0	0	0	0	0	0	0	0	0	0	49.43	FALSE	FALSE	FALSE	240	0.012
OR4B1p.Asp266Tyr	OR4B1	0.0117587	0.0103972	0	0.0350082			0.0341219	0.0569801			0.0126159	0.00959785	Tyr	Asp	TRUE		2	0	0	1	0	0	0	0	0	0	0	0	0	0	0	0	0	0	0	0	0	0	0	0	0	0	0	0	0	0	0	0	0	0	0	0	0	0	0	0	1	0	0	0	0	0	0	0	0	0	0	0	0	0	0	0	0	0	0	0	0	0	0	0	0	0	49.76	FALSE	FALSE	FALSE	240	0.012
OR4D11p.Arg54Cys	OR4D11	0.0117587	0.0103972	0	0.0350082			0.0341219	0.0569801			0.0126159	0.00959785	Cys	Arg	TRUE		2	0	0	1	0	0	0	0	0	0	0	0	0	0	0	0	0	0	0	0	0	0	0	0	0	0	0	0	0	0	0	0	0	0	0	0	0	0	0	0	1	0	0	0	0	0	0	0	0	0	0	0	0	0	0	0	0	0	0	0	0	0	0	0	0	0	49.55	FALSE	FALSE	FALSE	240	0.012
OR5I1p.Arg124His	OR5I1	0.0117587	0.0103972	0	0.0322694			0.0341219	0.0569801			0.0126159	0.00959785	His	Arg	TRUE		2	0	0	1	0	0	0	0	0	0	0	0	0	0	0	0	0	0	0	0	0	0	0	0	0	0	0	0	0	0	0	0	0	0	0	0	0	0	0	0	1	0	0	0	0	0	0	0	0	0	0	0	0	0	0	0	0	0	0	0	0	0	0	0	0	0	49.92	FALSE	FALSE	FALSE	240	0.012
OSBPL7p.Val477Met	OSBPL7	0.0117587	0.0103972	0	0.0325373			0.0341219	0.0569801			0.0126159	0.00959785	Met	Val	FALSE		2	0	0	1	0	0	0	0	0	0	0	0	0	0	0	0	0	0	0	0	0	0	0	0	0	0	0	0	0	0	0	0	0	0	0	0	0	0	0	0	1	0	0	0	0	0	0	0	0	0	0	0	0	0	0	0	0	0	0	0	0	0	0	0	0	0	49.65	FALSE	FALSE	FALSE	240	0.012
P4HTMp.Arg509His	P4HTM	0.0117587	0.0103972	0	0.0350082			0.0341219	0.0569801			0.0126159	0.00959785	His	Arg	TRUE		2	0	0	1	0	0	0	0	0	0	0	0	0	0	0	0	0	0	0	0	0	0	0	0	0	0	0	0	0	0	0	0	0	0	0	0	0	0	0	0	1	0	0	0	0	0	0	0	0	0	0	0	0	0	0	0	0	0	0	0	0	0	0	0	0	0	49.53	FALSE	FALSE	FALSE	240	0.012
PADI2p.Val393Met	PADI2	0.0117587	0.0103972	0	0.0350082			0.0341219	0.0569801			0.0126159	0.00959785	Met	Val	FALSE		2	0	0	1	0	0	0	0	0	0	0	0	0	0	0	0	0	0	0	0	0	0	0	0	0	0	0	0	0	0	0	0	0	0	0	0	0	0	0	0	1	0	0	0	0	0	0	0	0	0	0	0	0	0	0	0	0	0	0	0	0	0	0	0	0	0	49.42	FALSE	FALSE	FALSE	240	0.012
PAN3p.Arg740Gln	PAN3	0.0117587	0.0103972	0	0.0350082			0.0341219	0.0569801			0.0126159	0.00959785	Gln	Arg	FALSE		2	0	0	1	0	0	0	0	0	0	0	0	0	0	0	0	0	0	0	0	0	0	0	0	0	0	0	0	0	0	0	0	0	0	0	0	0	0	0	0	1	0	0	0	0	0	0	0	0	0	0	0	0	0	0	0	0	0	0	0	0	0	0	0	0	0	50.1	FALSE	FALSE	FALSE	240	0.012
PAWRp.Arg281Lys	PAWR	0.0117587	0.0103972	0	0.0322694			0.0341219	0.0569801			0.0126159	0.00959785	Lys	Arg	TRUE		2	0	0	1	0	0	0	0	0	0	0	0	0	0	0	0	0	0	0	0	0	0	0	0	0	0	0	0	0	0	0	0	0	0	0	0	0	0	0	0	1	0	0	0	0	0	0	0	0	0	0	0	0	0	0	0	0	0	0	0	0	0	0	0	0	0	49.02	FALSE	FALSE	FALSE	240	0.012
PBX3p.Ala412Thr	PBX3	0.0117587	0.0103972	0	0.0322694			0.0341219	0.0569801			0.0126159	0.00959785	Thr	Ala	TRUE		2	0	0	1	0	0	0	0	0	0	0	0	0	0	0	0	0	0	0	0	0	0	0	0	0	0	0	0	0	0	0	0	0	0	0	0	0	0	0	0	1	0	0	0	0	0	0	0	0	0	0	0	0	0	0	0	0	0	0	0	0	0	0	0	0	0	49.72	FALSE	FALSE	FALSE	240	0.012
PCDHA10p.Ala704Val	PCDHA10	0.0117587	0.0103972	0	0.0322694			0.0341219	0.0569801			0.0126159	0.00959785	Val	Ala	FALSE		2	0	0	1	0	0	0	0	0	0	0	0	0	0	0	0	0	0	0	0	0	0	0	0	0	0	0	0	0	0	0	0	0	0	0	0	0	0	0	0	1	0	0	0	0	0	0	0	0	0	0	0	0	0	0	0	0	0	0	0	0	0	0	0	0	0	49.67	FALSE	FALSE	FALSE	240	0.012
PCDHA12p.Ala519Thr	PCDHA12	0.0117587	0.0103972	0	0.0322694			0.0341219	0.0569801			0.0126159	0.00959785	Thr	Ala	TRUE		2	0	0	1	0	0	0	0	0	0	0	0	0	0	0	0	0	0	0	0	0	0	0	0	0	0	0	0	0	0	0	0	0	0	0	0	0	0	0	0	1	0	0	0	0	0	0	0	0	0	0	0	0	0	0	0	0	0	0	0	0	0	0	0	0	0	50.04	FALSE	FALSE	FALSE	240	0.012
PCDHA2p.Arg151Trp	PCDHA2	0.0117587	0.0103972	0	0.0322694			0.0341219	0.0569801			0.0126159	0.00959785	Trp	Arg	FALSE		2	0	0	1	0	0	0	0	0	0	0	0	0	0	0	0	0	0	0	0	0	0	0	0	0	0	0	0	0	0	0	0	0	0	0	0	0	0	0	0	1	0	0	0	0	0	0	0	0	0	0	0	0	0	0	0	0	0	0	0	0	0	0	0	0	0	50.3	FALSE	FALSE	FALSE	240	0.012
PCDHA3p.Val549Met	PCDHA3	0.0117587	0.0103972	0	0.0350082			0.0341219	0.0569801			0.0126159	0.00959785	Met	Val	FALSE		2	0	0	1	0	0	0	0	0	0	0	0	0	0	0	0	0	0	0	0	0	0	0	0	0	0	0	0	0	0	0	0	0	0	0	0	0	0	0	0	1	0	0	0	0	0	0	0	0	0	0	0	0	0	0	0	0	0	0	0	0	0	0	0	0	0	50.21	FALSE	FALSE	FALSE	240	0.012
PCDHA5p.Ala702Thr	PCDHA5	0.0117587	0.0103972	0	0.0322694			0.0341219	0.0569801			0.0126159	0.00959785	Thr	Ala	TRUE		2	0	0	1	0	0	0	0	0	0	0	0	0	0	0	0	0	0	0	0	0	0	0	0	0	0	0	0	0	0	0	0	0	0	0	0	0	0	0	0	1	0	0	0	0	0	0	0	0	0	0	0	0	0	0	0	0	0	0	0	0	0	0	0	0	0	48.8	FALSE	FALSE	FALSE	240	0.012
PCDHB12p.Pro539Leu	PCDHB12	0.0117587	0.0103972	0	0.0322694			0.0341219	0.0569801			0.0126159	0.00959785	Leu	Pro	FALSE		2	0	0	1	0	0	0	0	0	0	0	0	0	0	0	0	0	0	0	0	0	0	0	0	0	0	0	0	0	0	0	0	0	0	0	0	0	0	0	0	1	0	0	0	0	0	0	0	0	0	0	0	0	0	0	0	0	0	0	0	0	0	0	0	0	0	50.21	FALSE	FALSE	FALSE	240	0.012
PCDHB16p.Glu544Lys	PCDHB16	0.0117587	0.0103972	0	0.0322694			0.0341219	0.0569801			0.0126159	0.00959785	Lys	Glu	TRUE		2	0	0	1	0	0	0	0	0	0	0	0	0	0	0	0	0	0	0	0	0	0	0	0	0	0	0	0	0	0	0	0	0	0	0	0	0	0	0	0	1	0	0	0	0	0	0	0	0	0	0	0	0	0	0	0	0	0	0	0	0	0	0	0	0	0	49.96	FALSE	FALSE	FALSE	240	0.012
PCDHB2p.Ser655Leu	PCDHB2	0.0117587	0.0103972	0	0.0350082			0.0341219	0.0569801			0.0126159	0.00959785	Leu	Ser	FALSE		2	0	0	1	0	0	0	0	0	0	0	0	0	0	0	0	0	0	0	0	0	0	0	0	0	0	0	0	0	0	0	0	0	0	0	0	0	0	0	0	1	0	0	0	0	0	0	0	0	0	0	0	0	0	0	0	0	0	0	0	0	0	0	0	0	0	50.47	FALSE	FALSE	FALSE	240	0.012
PCDHGA3p.Arg717Trp	PCDHGA3	0.0117587	0.0103972	0	0.0350082			0.0341219	0.0569801			0.0126159	0.00959785	Trp	Arg	FALSE		2	0	0	1	0	0	0	0	0	0	0	0	0	0	0	0	0	0	0	0	0	0	0	0	0	0	0	0	0	0	0	0	0	0	0	0	0	0	0	0	1	0	0	0	0	0	0	0	0	0	0	0	0	0	0	0	0	0	0	0	0	0	0	0	0	0	49.77	FALSE	FALSE	FALSE	240	0.012
PCDHGB3p.Arg716Ter	PCDHGB3	0.0117587	0.0103972	0	0.0322694			0.0341219	0.0569801			0.0126159	0.00959785	Ter	Arg	FALSE		2	0	0	1	0	0	0	0	0	0	0	0	0	0	0	0	0	0	0	0	0	0	0	0	0	0	0	0	0	0	0	0	0	0	0	0	0	0	0	0	1	0	0	0	0	0	0	0	0	0	0	0	0	0	0	0	0	0	0	0	0	0	0	0	0	0	49.95	FALSE	FALSE	FALSE	240	0.012
PCNXL2p.Arg778Cys	PCNXL2	0.0117587	0.0103972	0	0.0350082			0.0341219	0.0569801			0.0126159	0.00959785	Cys	Arg	TRUE		2	0	0	1	0	0	0	0	0	0	0	0	0	0	0	0	0	0	0	0	0	0	0	0	0	0	0	0	0	0	0	0	0	0	0	0	0	0	0	0	1	0	0	0	0	0	0	0	0	0	0	0	0	0	0	0	0	0	0	0	0	0	0	0	0	0	49.13	FALSE	FALSE	FALSE	240	0.012
PCSK4p.Arg276Cys	PCSK4	0.0117587	0.0103972	0	0.0322761			0.0341219	0.0569801			0.0126159	0.00959785	Cys	Arg	TRUE		2	0	0	1	0	0	0	0	0	0	0	0	0	0	0	0	0	0	0	0	0	0	0	0	0	0	0	0	0	0	0	0	0	0	0	0	0	0	0	0	1	0	0	0	0	0	0	0	0	0	0	0	0	0	0	0	0	0	0	0	0	0	0	0	0	0	49.37	FALSE	FALSE	FALSE	240	0.012
PDE1Bp.Arg241His	PDE1B	0.0117587	0.0103972	0	0.0325373			0.0341219	0.0569801			0.0126159	0.00959785	His	Arg	TRUE		2	0	0	1	0	0	0	0	0	0	0	0	0	0	0	0	0	0	0	0	0	0	0	0	0	0	0	0	0	0	0	0	0	0	0	0	0	0	0	0	1	0	0	0	0	0	0	0	0	0	0	0	0	0	0	0	0	0	0	0	0	0	0	0	0	0	49.91	FALSE	FALSE	FALSE	240	0.012
PEX6p.Arg606Gln	PEX6	0.0117587	0.0103972	0	0.0350082			0.0341219	0.0569801			0.0126159	0.00959785	Gln	Arg	FALSE		2	0	0	1	0	0	0	0	0	0	0	0	0	0	0	0	0	0	0	0	0	0	0	0	0	0	0	0	0	0	0	0	0	0	0	0	0	0	0	0	1	0	0	0	0	0	0	0	0	0	0	0	0	0	0	0	0	0	0	0	0	0	0	0	0	0	48.68	FALSE	FALSE	FALSE	240	0.012
PFKFB1p.Arg140Trp	PFKFB1	0.0117587	0.0103972	0	0.0322694			0.0341219	0.0569801			0.0126159	0.00959785	Trp	Arg	FALSE		2	0	0	1	0	0	0	0	0	0	0	0	0	0	0	0	0	0	0	0	0	0	0	0	0	0	0	0	0	0	0	0	0	0	0	0	0	0	0	0	1	0	0	0	0	0	0	0	0	0	0	0	0	0	0	0	0	0	0	0	0	0	0	0	0	0	49.76	FALSE	FALSE	FALSE	240	0.012
PGBD2p.Arg110Cys	PGBD2	0.0117587	0.0103972	0	0.0322694			0.0341219	0.0569801			0.0126159	0.00959785	Cys	Arg	TRUE		2	0	0	1	0	0	0	0	0	0	0	0	0	0	0	0	0	0	0	0	0	0	0	0	0	0	0	0	0	0	0	0	0	0	0	0	0	0	0	0	1	0	0	0	0	0	0	0	0	0	0	0	0	0	0	0	0	0	0	0	0	0	0	0	0	0	50.59	FALSE	FALSE	FALSE	240	0.012
PHC1p.Arg867His	PHC1	0.0117587	0.0103972	0	0.0322694			0.0341219	0.0569801			0.0126159	0.00959785	His	Arg	TRUE		2	0	0	1	0	0	0	0	0	0	0	0	0	0	0	0	0	0	0	0	0	0	0	0	0	0	0	0	0	0	0	0	0	0	0	0	0	0	0	0	1	0	0	0	0	0	0	0	0	0	0	0	0	0	0	0	0	0	0	0	0	0	0	0	0	0	50.19	FALSE	FALSE	FALSE	240	0.012
PHF12p.Arg48Trp	PHF12	0.0117587	0.0103972	0	0.0350082			0.0341219	0.0569801			0.0126159	0.00959785	Trp	Arg	FALSE		2	0	0	1	0	0	0	0	0	0	0	0	0	0	0	0	0	0	0	0	0	0	0	0	0	0	0	0	0	0	0	0	0	0	0	0	0	0	0	0	1	0	0	0	0	0	0	0	0	0	0	0	0	0	0	0	0	0	0	0	0	0	0	0	0	0	49.05	FALSE	FALSE	FALSE	240	0.012
PHF8p.Leu412Met	PHF8	0.0117587	0.0103972	0	0.0325373			0.0341219	0.0569801			0.0126159	0.00959785	Met	Leu	FALSE		2	0	0	1	0	0	0	0	0	0	0	0	0	0	0	0	0	0	0	0	0	0	0	0	0	0	0	0	0	0	0	0	0	0	0	0	0	0	0	0	1	0	0	0	0	0	0	0	0	0	0	0	0	0	0	0	0	0	0	0	0	0	0	0	0	0	49.14	FALSE	FALSE	FALSE	240	0.012
PHKG2p.Arg152Gln	PHKG2	0.0117587	0.0103972	0	0.0322694			0.0341219	0.0569801			0.0126159	0.00959785	Gln	Arg	FALSE		2	0	0	1	0	0	0	0	0	0	0	0	0	0	0	0	0	0	0	0	0	0	0	0	0	0	0	0	0	0	0	0	0	0	0	0	0	0	0	0	1	0	0	0	0	0	0	0	0	0	0	0	0	0	0	0	0	0	0	0	0	0	0	0	0	0	50.1	FALSE	FALSE	FALSE	240	0.012
PI4KAp.Asp1363Asn	PI4KA	0.0117587	0.0103972	0	0.0325373			0.0341219	0.0569801			0.0126159	0.00959785	Asn	Asp	FALSE		2	0	0	1	0	0	0	0	0	0	0	0	0	0	0	0	0	0	0	0	0	0	0	0	0	0	0	0	0	0	0	0	0	0	0	0	0	0	0	0	1	0	0	0	0	0	0	0	0	0	0	0	0	0	0	0	0	0	0	0	0	0	0	0	0	0	48.28	FALSE	FALSE	FALSE	240	0.012
PIGAp.Thr152Met	PIGA	0.0117587	0.0103972	0	0.0322694			0.0341219	0.0569801			0.0126159	0.00959785	Met	Thr	FALSE		2	0	0	1	0	0	0	0	0	0	0	0	0	0	0	0	0	0	0	0	0	0	0	0	0	0	0	0	0	0	0	0	0	0	0	0	0	0	0	0	1	0	0	0	0	0	0	0	0	0	0	0	0	0	0	0	0	0	0	0	0	0	0	0	0	0	50.2	FALSE	FALSE	FALSE	240	0.012
PIGGp.Arg911Cys	PIGG	0.0117587	0.0103972	0	0.0322694			0.0341219	0.0569801			0.0126159	0.00959785	Cys	Arg	TRUE		2	0	0	1	0	0	0	0	0	0	0	0	0	0	0	0	0	0	0	0	0	0	0	0	0	0	0	0	0	0	0	0	0	0	0	0	0	0	0	0	1	0	0	0	0	0	0	0	0	0	0	0	0	0	0	0	0	0	0	0	0	0	0	0	0	0	49.16	FALSE	FALSE	FALSE	240	0.012
PIK3C2Gp.Glu23Ter	PIK3C2G	0.0117587	0.0103972	0	0.0322694			0.0341219	0.0569801			0.0126159	0.00959785	Ter	Glu	FALSE		2	0	0	1	0	0	0	0	0	0	0	0	0	0	0	0	0	0	0	0	0	0	0	0	0	0	0	0	0	0	0	0	0	0	0	0	0	0	0	0	1	0	0	0	0	0	0	0	0	0	0	0	0	0	0	0	0	0	0	0	0	0	0	0	0	0	50.19	FALSE	FALSE	FALSE	240	0.012
PIK3CDp.Gly665Ser	PIK3CD	0.0117587	0.0103972	0	0.0322694			0.0341219	0.0569801			0.0126159	0.00959785	Ser	Gly	TRUE		2	0	0	1	0	0	0	0	0	0	0	0	0	0	0	0	0	0	0	0	0	0	0	0	0	0	0	0	0	0	0	0	0	0	0	0	0	0	0	0	1	0	0	0	0	0	0	0	0	0	0	0	0	0	0	0	0	0	0	0	0	0	0	0	0	0	49.63	FALSE	FALSE	FALSE	240	0.012
PIP4K2Cp.Arg357Gln	PIP4K2C	0.0117587	0.0103972	0	0.0322694			0.0341219	0.0569801			0.0126159	0.00959785	Gln	Arg	FALSE		2	0	0	1	0	0	0	0	0	0	0	0	0	0	0	0	0	0	0	0	0	0	0	0	0	0	0	0	0	0	0	0	0	0	0	0	0	0	0	0	1	0	0	0	0	0	0	0	0	0	0	0	0	0	0	0	0	0	0	0	0	0	0	0	0	0	49.19	FALSE	FALSE	FALSE	240	0.012
PJA1p.Arg343His	PJA1	0.0117587	0.0103972	0	0.0325373			0.0341219	0.0569801			0.0126159	0.00959785	His	Arg	TRUE		2	0	0	1	0	0	0	0	0	0	0	0	0	0	0	0	0	0	0	0	0	0	0	0	0	0	0	0	0	0	0	0	0	0	0	0	0	0	0	0	1	0	0	0	0	0	0	0	0	0	0	0	0	0	0	0	0	0	0	0	0	0	0	0	0	0	49.82	FALSE	FALSE	FALSE	240	0.012
PLECp.Val2963Met	PLEC	0.0117587	0.0103972	0	0.0322694			0.0341219	0.0569801			0.0126159	0.00959785	Met	Val	FALSE	2	2	0	0	1	0	0	0	0	0	0	0	0	0	0	0	0	0	0	0	0	0	0	0	0	0	0	0	0	0	0	0	0	0	0	0	0	0	0	0	0	1	0	0	0	0	0	0	0	0	0	0	0	0	0	0	0	0	0	0	0	0	0	0	0	0	0	49.09	FALSE	FALSE	FALSE	240	0.012
PLXNA1p.Ala652Val	PLXNA1	0.0117587	0.0103972	0	0.0322694			0.0341219	0.0569801			0.0126159	0.00959785	Val	Ala	FALSE		2	0	0	1	0	0	0	0	0	0	0	0	0	0	0	0	0	0	0	0	0	0	0	0	0	0	0	0	0	0	0	0	0	0	0	0	0	0	0	0	1	0	0	0	0	0	0	0	0	0	0	0	0	0	0	0	0	0	0	0	0	0	0	0	0	0	49.57	FALSE	FALSE	FALSE	240	0.012
PLXNA1p.Glu894Lys	PLXNA1	0.0117587	0.0103972	0	0.0322694			0.0341219	0.0569801			0.0126159	0.00959785	Lys	Glu	TRUE		2	0	0	1	0	0	0	0	0	0	0	0	0	0	0	0	0	0	0	0	0	0	0	0	0	0	0	0	0	0	0	0	0	0	0	0	0	0	0	0	1	0	0	0	0	0	0	0	0	0	0	0	0	0	0	0	0	0	0	0	0	0	0	0	0	0	49.73	FALSE	FALSE	FALSE	240	0.012
PLXNA3p.Ala788Val	PLXNA3	0.0117587	0.0103972	0	0.0322694			0.0341219	0.0569801			0.0126159	0.00959785	Val	Ala	FALSE		2	0	0	1	0	0	0	0	0	0	0	0	0	0	0	0	0	0	0	0	0	0	0	0	0	0	0	0	0	0	0	0	0	0	0	0	0	0	0	0	1	0	0	0	0	0	0	0	0	0	0	0	0	0	0	0	0	0	0	0	0	0	0	0	0	0	49.38	FALSE	FALSE	FALSE	240	0.012
PLXNA4p.Val591Ile	PLXNA4	0.0117587	0.0103972	0	0.0322694			0.0341219	0.0569801			0.0126159	0.00959785	Ile	Val	FALSE		2	0	0	1	0	0	0	0	0	0	0	0	0	0	0	0	0	0	0	0	0	0	0	0	0	0	0	0	0	0	0	0	0	0	0	0	0	0	0	0	1	0	0	0	0	0	0	0	0	0	0	0	0	0	0	0	0	0	0	0	0	0	0	0	0	0	49.55	FALSE	FALSE	FALSE	240	0.012
PMPCAp.Glu301Gln	PMPCA	0.0117587	0.0103972	0	0.0322694			0.0341219	0.0569801			0.0126159	0.00959785	Gln	Glu	FALSE		2	0	0	1	0	0	0	0	0	0	0	0	0	0	0	0	0	0	0	0	0	0	0	0	0	0	0	0	0	0	0	0	0	0	0	0	0	0	0	0	1	0	0	0	0	0	0	0	0	0	0	0	0	0	0	0	0	0	0	0	0	0	0	0	0	0	50.3	FALSE	FALSE	FALSE	240	0.012
PNISRp.Arg608Gln	PNISR	0.0117587	0.0103972	0	0.0322694			0.0341219	0.0569801			0.0126159	0.00959785	Gln	Arg	FALSE		2	0	0	1	0	0	0	0	0	0	0	0	0	0	0	0	0	0	0	0	0	0	0	0	0	0	0	0	0	0	0	0	0	0	0	0	0	0	0	0	1	0	0	0	0	0	0	0	0	0	0	0	0	0	0	0	0	0	0	0	0	0	0	0	0	0	50	FALSE	FALSE	FALSE	240	0.012
PNLIPRP1p.Ala354Thr	PNLIPRP1	0.0117587	0.0103972	0	0.0322761			0.0341219	0.0569801			0.0126159	0.00959785	Thr	Ala	TRUE		2	0	0	1	0	0	0	0	0	0	0	0	0	0	0	0	0	0	0	0	0	0	0	0	0	0	0	0	0	0	0	0	0	0	0	0	0	0	0	0	1	0	0	0	0	0	0	0	0	0	0	0	0	0	0	0	0	0	0	0	0	0	0	0	0	0	49.53	FALSE	FALSE	FALSE	240	0.012
PNPp.Arg234Ter	PNP	0.0117587	0.0103972	0	0.0322694			0.0341219	0.0569801			0.0126159	0.00959785	Ter	Arg	FALSE		2	0	0	1	0	0	0	0	0	0	0	0	0	0	0	0	0	0	0	0	0	0	0	0	0	0	0	0	0	0	0	0	0	0	0	0	0	0	0	0	1	0	0	0	0	0	0	0	0	0	0	0	0	0	0	0	0	0	0	0	0	0	0	0	0	0	49.26	FALSE	FALSE	FALSE	240	0.012
PODXL2p.Arg204His	PODXL2	0.0117587	0.0103972	0	0.0322694			0.0341219	0.0569801			0.0126159	0.00959785	His	Arg	TRUE		2	0	0	1	0	0	0	0	0	0	0	0	0	0	0	0	0	0	0	0	0	0	0	0	0	0	0	0	0	0	0	0	0	0	0	0	0	0	0	0	1	0	0	0	0	0	0	0	0	0	0	0	0	0	0	0	0	0	0	0	0	0	0	0	0	0	49.68	FALSE	FALSE	FALSE	240	0.012
POGZp.Val230Ile	POGZ	0.0117587	0.0103972	0	0.0322694			0.0341219	0.0569801			0.0126159	0.00959785	Ile	Val	FALSE		2	0	0	1	0	0	0	0	0	0	0	0	0	0	0	0	0	0	0	0	0	0	0	0	0	0	0	0	0	0	0	0	0	0	0	0	0	0	0	0	1	0	0	0	0	0	0	0	0	0	0	0	0	0	0	0	0	0	0	0	0	0	0	0	0	0	49.76	FALSE	FALSE	FALSE	240	0.012
POM121L12p.Arg110Gln	POM121L12	0.0117587	0.0103972	0	0.0322694			0.0341219	0.0569801			0.0126159	0.00959785	Gln	Arg	FALSE		2	0	0	1	0	0	0	0	0	0	0	0	0	0	0	0	0	0	0	0	0	0	0	0	0	0	0	0	0	0	0	0	0	0	0	0	0	0	0	0	1	0	0	0	0	0	0	0	0	0	0	0	0	0	0	0	0	0	0	0	0	0	0	0	0	0	50.35	FALSE	FALSE	FALSE	240	0.012
POTEDp.Arg136Cys	POTED	0.0117587	0.0103972	0	0.0322694			0.0341219	0.0569801			0.0126159	0.00959785	Cys	Arg	TRUE		2	0	0	1	0	0	0	0	0	0	0	0	0	0	0	0	0	0	0	0	0	0	0	0	0	0	0	0	0	0	0	0	0	0	0	0	0	0	0	0	1	0	0	0	0	0	0	0	0	0	0	0	0	0	0	0	0	0	0	0	0	0	0	0	0	0	48.86	FALSE	FALSE	FALSE	240	0.012
POU6F1p.Arg215Gln	POU6F1	0.0117587	0.0103972	0	0.0322694			0.0341219	0.0569801			0.0126159	0.00959785	Gln	Arg	FALSE		2	0	0	1	0	0	0	0	0	0	0	0	0	0	0	0	0	0	0	0	0	0	0	0	0	0	0	0	0	0	0	0	0	0	0	0	0	0	0	0	1	0	0	0	0	0	0	0	0	0	0	0	0	0	0	0	0	0	0	0	0	0	0	0	0	0	49.78	FALSE	FALSE	FALSE	240	0.012
PPIL6p.Ala126Thr	PPIL6	0.0117587	0.0103972	0	0.0325373			0.0341219	0.0569801			0.0126159	0.00959785	Thr	Ala	TRUE		2	0	0	1	0	0	0	0	0	0	0	0	0	0	0	0	0	0	0	0	0	0	0	0	0	0	0	0	0	0	0	0	0	0	0	0	0	0	0	0	1	0	0	0	0	0	0	0	0	0	0	0	0	0	0	0	0	0	0	0	0	0	0	0	0	0	49.42	FALSE	FALSE	FALSE	240	0.012
PPIP5K2p.Arg1001Cys	PPIP5K2	0.0117587	0.0103972	0	0.0322694			0.0341219	0.0569801			0.0126159	0.00959785	Cys	Arg	TRUE		2	0	0	1	0	0	0	0	0	0	0	0	0	0	0	0	0	0	0	0	0	0	0	0	0	0	0	0	0	0	0	0	0	0	0	0	0	0	0	0	1	0	0	0	0	0	0	0	0	0	0	0	0	0	0	0	0	0	0	0	0	0	0	0	0	0	50.16	FALSE	FALSE	FALSE	240	0.012
PPP6R2p.Thr23Met	PPP6R2	0.0117587	0.0103972	0	0.0322694			0.0341219	0.0569801			0.0126159	0.00959785	Met	Thr	FALSE		2	0	0	1	0	0	0	0	0	0	0	0	0	0	0	0	0	0	0	0	0	0	0	0	0	0	0	0	0	0	0	0	0	0	0	0	0	0	0	0	1	0	0	0	0	0	0	0	0	0	0	0	0	0	0	0	0	0	0	0	0	0	0	0	0	0	49.44	FALSE	FALSE	FALSE	240	0.012
PPP6R3p.Glu100Ter	PPP6R3	0.0117587	0.0103972	0	0.0350082			0.0341219	0.0569801			0.0126159	0.00959785	Ter	Glu	FALSE		2	0	0	1	0	0	0	0	0	0	0	0	0	0	0	0	0	0	0	0	0	0	0	0	0	0	0	0	0	0	0	0	0	0	0	0	0	0	0	0	1	0	0	0	0	0	0	0	0	0	0	0	0	0	0	0	0	0	0	0	0	0	0	0	0	0	49.59	FALSE	FALSE	FALSE	240	0.012
PRKACAp.Pro237Leu	PRKACA	0.0117587	0.0103972	0	0.0322694			0.0341219	0.0569801			0.0126159	0.00959785	Leu	Pro	FALSE	1	2	0	0	1	0	0	0	0	0	0	0	0	0	0	0	0	0	0	0	0	0	0	0	0	0	0	0	0	0	0	0	0	0	0	0	0	0	0	0	0	1	0	0	0	0	0	0	0	0	0	0	0	0	0	0	0	0	0	0	0	0	0	0	0	0	0	50.25	FALSE	FALSE	FALSE	240	0.012
PRKAR2Bp.Arg112His	PRKAR2B	0.0117587	0.0103972	0	0.0325373			0.0341219	0.0569801			0.0126159	0.00959785	His	Arg	TRUE		2	0	0	1	0	0	0	0	0	0	0	0	0	0	0	0	0	0	0	0	0	0	0	0	0	0	0	0	0	0	0	0	0	0	0	0	0	0	0	0	1	0	0	0	0	0	0	0	0	0	0	0	0	0	0	0	0	0	0	0	0	0	0	0	0	0	49.29	FALSE	FALSE	FALSE	240	0.012
PRKCAp.Arg632Gln	PRKCA	0.0117587	0.0103972	0	0.0322694			0.0341219	0.0569801			0.0126159	0.00959785	Gln	Arg	FALSE		2	0	0	1	0	0	0	0	0	0	0	0	0	0	0	0	0	0	0	0	0	0	0	0	0	0	0	0	0	0	0	0	0	0	0	0	0	0	0	0	1	0	0	0	0	0	0	0	0	0	0	0	0	0	0	0	0	0	0	0	0	0	0	0	0	0	49.54	FALSE	FALSE	FALSE	240	0.012
PRPH2p.Ala339Thr	PRPH2	0.0117587	0.0103972	0	0.0322694			0.0341219	0.0569801			0.0126159	0.00959785	Thr	Ala	TRUE		2	0	0	1	0	0	0	0	0	0	0	0	0	0	0	0	0	0	0	0	0	0	0	0	0	0	0	0	0	0	0	0	0	0	0	0	0	0	0	0	1	0	0	0	0	0	0	0	0	0	0	0	0	0	0	0	0	0	0	0	0	0	0	0	0	0	50.46	FALSE	FALSE	FALSE	240	0.012
PRPHp.Glu254Gly	PRPH	0.0117587	0.0103972	0	0.0350082			0.0341219	0.0569801			0.0126159	0.00959785	Gly	Glu	FALSE		2	0	0	1	0	0	0	0	0	0	0	0	0	0	0	0	0	0	0	0	0	0	0	0	0	0	0	0	0	0	0	0	0	0	0	0	0	0	0	0	1	0	0	0	0	0	0	0	0	0	0	0	0	0	0	0	0	0	0	0	0	0	0	0	0	0	50.16	FALSE	FALSE	FALSE	240	0.012
PRRC2Ap.Arg1613His	PRRC2A	0.0117587	0.0103972	0	0.0322694			0.0341219	0.0569801			0.0126159	0.00959785	His	Arg	TRUE		2	0	0	1	0	0	0	0	0	0	0	0	0	0	0	0	0	0	0	0	0	0	0	0	0	0	0	0	0	0	0	0	0	0	0	0	0	0	0	0	1	0	0	0	0	0	0	0	0	0	0	0	0	0	0	0	0	0	0	0	0	0	0	0	0	0	49.38	FALSE	FALSE	FALSE	240	0.012
PRRC2Ap.Arg2138Gln	PRRC2A	0.0117587	0.0103972	0	0.0322694			0.0341219	0.0569801			0.0126159	0.00959785	Gln	Arg	FALSE		2	0	0	1	0	0	0	0	0	0	0	0	0	0	0	0	0	0	0	0	0	0	0	0	0	0	0	0	0	0	0	0	0	0	0	0	0	0	0	0	1	0	0	0	0	0	0	0	0	0	0	0	0	0	0	0	0	0	0	0	0	0	0	0	0	0	49.14	FALSE	FALSE	FALSE	240	0.012
PRRC2Bp.Arg515Cys	PRRC2B	0.0117587	0.0103972	0	0.0325373			0.0341219	0.0569801			0.0126159	0.00959785	Cys	Arg	TRUE		2	0	0	1	0	0	0	0	0	0	0	0	0	0	0	0	0	0	0	0	0	0	0	0	0	0	0	0	0	0	0	0	0	0	0	0	0	0	0	0	1	0	0	0	0	0	0	0	0	0	0	0	0	0	0	0	0	0	0	0	0	0	0	0	0	0	50.31	FALSE	FALSE	FALSE	240	0.012
PRRG2p.Glu70Asp	PRRG2	0.0117587	0.0103972	0	0.0325373			0.0341219	0.0569801			0.0126159	0.00959785	Asp	Glu	FALSE		2	0	0	1	0	0	0	0	0	0	0	0	0	0	0	0	0	0	0	0	0	0	0	0	0	0	0	0	0	0	0	0	0	0	0	0	0	0	0	0	1	0	0	0	0	0	0	0	0	0	0	0	0	0	0	0	0	0	0	0	0	0	0	0	0	0	49.1	FALSE	FALSE	FALSE	240	0.012
PRXp.Arg1391Gln	PRX	0.0117587	0.0103972	0	0.0350082			0.0341219	0.0569801			0.0126159	0.00959785	Gln	Arg	FALSE		2	0	0	1	0	0	0	0	0	0	0	0	0	0	0	0	0	0	0	0	0	0	0	0	0	0	0	0	0	0	0	0	0	0	0	0	0	0	0	0	1	0	0	0	0	0	0	0	0	0	0	0	0	0	0	0	0	0	0	0	0	0	0	0	0	0	49.46	FALSE	FALSE	FALSE	240	0.012
PTK2Bp.Arg586His	PTK2B	0.0117587	0.0103972	0	0.0350082			0.0341219	0.0569801			0.0126159	0.00959785	His	Arg	TRUE		2	0	0	1	0	0	0	0	0	0	0	0	0	0	0	0	0	0	0	0	0	0	0	0	0	0	0	0	0	0	0	0	0	0	0	0	0	0	0	0	1	0	0	0	0	0	0	0	0	0	0	0	0	0	0	0	0	0	0	0	0	0	0	0	0	0	49.35	FALSE	FALSE	FALSE	240	0.012
PTPN2p.Arg17Cys	PTPN2	0.0117587	0.0103972	0	0.0350082			0.0341219	0.0569801			0.0126159	0.00959785	Cys	Arg	TRUE		2	0	0	1	0	0	0	0	0	0	0	0	0	0	0	0	0	0	0	0	0	0	0	0	0	0	0	0	0	0	0	0	0	0	0	0	0	0	0	0	1	0	0	0	0	0	0	0	0	0	0	0	0	0	0	0	0	0	0	0	0	0	0	0	0	0	50.38	FALSE	FALSE	FALSE	240	0.012
PTPRSp.Arg1206Gln	PTPRS	0.0117587	0.0103972	0	0.0325373			0.0341219	0.0569801			0.0126159	0.00959785	Gln	Arg	FALSE		2	0	0	1	0	0	0	0	0	0	0	0	0	0	0	0	0	0	0	0	0	0	0	0	0	0	0	0	0	0	0	0	0	0	0	0	0	0	0	0	1	0	0	0	0	0	0	0	0	0	0	0	0	0	0	0	0	0	0	0	0	0	0	0	0	0	49.68	FALSE	FALSE	FALSE	240	0.012
PTPRSp.Arg1766Cys	PTPRS	0.0117587	0.0103972	0	0.0322694			0.0341219	0.0569801			0.0126159	0.00959785	Cys	Arg	TRUE		2	0	0	1	0	0	0	0	0	0	0	0	0	0	0	0	0	0	0	0	0	0	0	0	0	0	0	0	0	0	0	0	0	0	0	0	0	0	0	0	1	0	0	0	0	0	0	0	0	0	0	0	0	0	0	0	0	0	0	0	0	0	0	0	0	0	49.01	FALSE	FALSE	FALSE	240	0.012
PTRH1p.Asp197Asn	PTRH1	0.0117587	0.0103972	0	0.0322694			0.0341219	0.0569801			0.0126159	0.00959785	Asn	Asp	FALSE		2	0	0	1	0	0	0	0	0	0	0	0	0	0	0	0	0	0	0	0	0	0	0	0	0	0	0	0	0	0	0	0	0	0	0	0	0	0	0	0	1	0	0	0	0	0	0	0	0	0	0	0	0	0	0	0	0	0	0	0	0	0	0	0	0	0	50.35	FALSE	FALSE	FALSE	240	0.012
PWP2p.Arg715His	PWP2	0.0117587	0.0103972	0	0.0350082			0.0341219	0.0569801			0.0126159	0.00959785	His	Arg	TRUE		2	0	0	1	0	0	0	0	0	0	0	0	0	0	0	0	0	0	0	0	0	0	0	0	0	0	0	0	0	0	0	0	0	0	0	0	0	0	0	0	1	0	0	0	0	0	0	0	0	0	0	0	0	0	0	0	0	0	0	0	0	0	0	0	0	0	50.31	FALSE	FALSE	FALSE	240	0.012
PYGLp.Glu23Gln	PYGL	0.0117587	0.0103972	0	0.0350082			0.0341219	0.0569801			0.0126159	0.00959785	Gln	Glu	FALSE		2	0	0	1	0	0	0	0	0	0	0	0	0	0	0	0	0	0	0	0	0	0	0	0	0	0	0	0	0	0	0	0	0	0	0	0	0	0	0	0	1	0	0	0	0	0	0	0	0	0	0	0	0	0	0	0	0	0	0	0	0	0	0	0	0	0	49.22	FALSE	FALSE	FALSE	240	0.012
QPCTp.Glu269Lys	QPCT	0.0117587	0.0103972	0	0.0322694			0.0341219	0.0569801			0.0126159	0.00959785	Lys	Glu	TRUE		2	0	0	1	0	0	0	0	0	0	0	0	0	0	0	0	0	0	0	0	0	0	0	0	0	0	0	0	0	0	0	0	0	0	0	0	0	0	0	0	1	0	0	0	0	0	0	0	0	0	0	0	0	0	0	0	0	0	0	0	0	0	0	0	0	0	49.32	FALSE	FALSE	FALSE	240	0.012
RAB11FIP4p.Thr257Met	RAB11FIP4	0.0117587	0.0103972	0	0.0322694			0.0341219	0.0569801			0.0126159	0.00959785	Met	Thr	FALSE		2	0	0	1	0	0	0	0	0	0	0	0	0	0	0	0	0	0	0	0	0	0	0	0	0	0	0	0	0	0	0	0	0	0	0	0	0	0	0	0	1	0	0	0	0	0	0	0	0	0	0	0	0	0	0	0	0	0	0	0	0	0	0	0	0	0	50.1	FALSE	FALSE	FALSE	240	0.012
RAB1Bp.Arg79Trp	RAB1B	0.0117587	0.0103972	0	0.0322694			0.0341219	0.0569801			0.0126159	0.00959785	Trp	Arg	FALSE		2	0	0	1	0	0	0	0	0	0	0	0	0	0	0	0	0	0	0	0	0	0	0	0	0	0	0	0	0	0	0	0	0	0	0	0	0	0	0	0	1	0	0	0	0	0	0	0	0	0	0	0	0	0	0	0	0	0	0	0	0	0	0	0	0	0	49.39	FALSE	FALSE	FALSE	240	0.012
RABL3p.Arg157His	RABL3	0.0117587	0.0103972	0	0.0322694			0.0341219	0.0569801			0.0126159	0.00959785	His	Arg	TRUE		2	0	0	1	0	0	0	0	0	0	0	0	0	0	0	0	0	0	0	0	0	0	0	0	0	0	0	0	0	0	0	0	0	0	0	0	0	0	0	0	1	0	0	0	0	0	0	0	0	0	0	0	0	0	0	0	0	0	0	0	0	0	0	0	0	0	49.5	FALSE	FALSE	FALSE	240	0.012
RAD54L2p.Glu1174Asp	RAD54L2	0.0117587	0.0103972	0	0.0325373			0.0341219	0.0569801			0.0126159	0.00959785	Asp	Glu	FALSE		2	0	0	1	0	0	0	0	0	0	0	0	0	0	0	0	0	0	0	0	0	0	0	0	0	0	0	0	0	0	0	0	0	0	0	0	0	0	0	0	1	0	0	0	0	0	0	0	0	0	0	0	0	0	0	0	0	0	0	0	0	0	0	0	0	0	49.14	FALSE	FALSE	FALSE	240	0.012
RALBP1p.Ser319Tyr	RALBP1	0.0117587	0.0103972	0	0.0322761			0.0341219	0.0569801			0.0126159	0.00959785	Tyr	Ser	TRUE		2	0	0	1	0	0	0	0	0	0	0	0	0	0	0	0	0	0	0	0	0	0	0	0	0	0	0	0	0	0	0	0	0	0	0	0	0	0	0	0	1	0	0	0	0	0	0	0	0	0	0	0	0	0	0	0	0	0	0	0	0	0	0	0	0	0	50.25	FALSE	FALSE	FALSE	240	0.012
RALGPS2p.Asp44Asn	RALGPS2	0.0117587	0.0103972	0	0.0322694			0.0341219	0.0569801			0.0126159	0.00959785	Asn	Asp	FALSE		2	0	0	1	0	0	0	0	0	0	0	0	0	0	0	0	0	0	0	0	0	0	0	0	0	0	0	0	0	0	0	0	0	0	0	0	0	0	0	0	1	0	0	0	0	0	0	0	0	0	0	0	0	0	0	0	0	0	0	0	0	0	0	0	0	0	50.78	FALSE	FALSE	FALSE	240	0.012
RANBP2p.Glu74Lys	RANBP2	0.0117587	0.0103972	0	0.0322694			0.0341219	0.0569801			0.0126159	0.00959785	Lys	Glu	TRUE	1	2	0	0	1	0	0	0	0	0	0	0	0	0	0	0	0	0	0	0	0	0	0	0	0	0	0	0	0	0	0	0	0	0	0	0	0	0	0	0	0	1	0	0	0	0	0	0	0	0	0	0	0	0	0	0	0	0	0	0	0	0	0	0	0	0	0	49.59	FALSE	FALSE	FALSE	240	0.012
RBM39p.Arg109Gln	RBM39	0.0117587	0.0103972	0	0.0322694			0.0341219	0.0569801			0.0126159	0.00959785	Gln	Arg	FALSE		2	0	0	1	0	0	0	0	0	0	0	0	0	0	0	0	0	0	0	0	0	0	0	0	0	0	0	0	0	0	0	0	0	0	0	0	0	0	0	0	1	0	0	0	0	0	0	0	0	0	0	0	0	0	0	0	0	0	0	0	0	0	0	0	0	0	50	FALSE	FALSE	FALSE	240	0.012
RECQL4p.Ser555Leu	RECQL4	0.0117587	0.0103972	0	0.0350082			0.0341219	0.0569801			0.0126159	0.00959785	Leu	Ser	FALSE	1	2	0	0	1	0	0	0	0	0	0	0	0	0	0	0	0	0	0	0	0	0	0	0	0	0	0	0	0	0	0	0	0	0	0	0	0	0	0	0	0	1	0	0	0	0	0	0	0	0	0	0	0	0	0	0	0	0	0	0	0	0	0	0	0	0	0	49.63	FALSE	FALSE	FALSE	240	0.012
REPS1p.Arg703Ter	REPS1	0.0117587	0.0103972	0	0.0350082			0.0341219	0.0569801			0.0126159	0.00959785	Ter	Arg	FALSE		2	0	0	1	0	0	0	0	0	0	0	0	0	0	0	0	0	0	0	0	0	0	0	0	0	0	0	0	0	0	0	0	0	0	0	0	0	0	0	0	1	0	0	0	0	0	0	0	0	0	0	0	0	0	0	0	0	0	0	0	0	0	0	0	0	0	49.52	FALSE	FALSE	FALSE	240	0.012
RGAG1p.Ser1121Leu	RGAG1	0.0117587	0.0103972	0	0.0322694			0.0341219	0.0569801			0.0126159	0.00959785	Leu	Ser	FALSE		2	0	0	1	0	0	0	0	0	0	0	0	0	0	0	0	0	0	0	0	0	0	0	0	0	0	0	0	0	0	0	0	0	0	0	0	0	0	0	0	1	0	0	0	0	0	0	0	0	0	0	0	0	0	0	0	0	0	0	0	0	0	0	0	0	0	50.01	FALSE	FALSE	FALSE	240	0.012
RGS22p.Glu242Asp	RGS22	0.0117587	0.0103972	0	0.0350082			0.0341219	0.0569801			0.0126159	0.00959785	Asp	Glu	FALSE		2	0	0	1	0	0	0	0	0	0	0	0	0	0	0	0	0	0	0	0	0	0	0	0	0	0	0	0	0	0	0	0	0	0	0	0	0	0	0	0	1	0	0	0	0	0	0	0	0	0	0	0	0	0	0	0	0	0	0	0	0	0	0	0	0	0	49.83	FALSE	FALSE	FALSE	240	0.012
RHBGp.Arg440Gln	RHBG	0.0117587	0.0103972	0	0.0322694			0.0341219	0.0569801			0.0126159	0.00959785	Gln	Arg	FALSE		2	0	0	1	0	0	0	0	0	0	0	0	0	0	0	0	0	0	0	0	0	0	0	0	0	0	0	0	0	0	0	0	0	0	0	0	0	0	0	0	1	0	0	0	0	0	0	0	0	0	0	0	0	0	0	0	0	0	0	0	0	0	0	0	0	0	48.81	FALSE	FALSE	FALSE	240	0.012
RHOCp.Asp28Tyr	RHOC	0.0117587	0.0103972	0	0.0325991			0.0341219	0.0569801			0.0126159	0.00959785	Tyr	Asp	TRUE		2	0	0	1	0	0	0	0	0	0	0	0	0	0	0	0	0	0	0	0	0	0	0	0	0	0	0	0	0	0	0	0	0	0	0	0	0	0	0	0	1	0	0	0	0	0	0	0	0	0	0	0	0	0	0	0	0	0	0	0	0	0	0	0	0	0	49.77	FALSE	FALSE	FALSE	240	0.012
RIBC2p.Arg318His	RIBC2	0.0117587	0.0103972	0	0.0322694			0.0341219	0.0569801			0.0126159	0.00959785	His	Arg	TRUE		2	0	0	1	0	0	0	0	0	0	0	0	0	0	0	0	0	0	0	0	0	0	0	0	0	0	0	0	0	0	0	0	0	0	0	0	0	0	0	0	1	0	0	0	0	0	0	0	0	0	0	0	0	0	0	0	0	0	0	0	0	0	0	0	0	0	50.7	FALSE	FALSE	FALSE	240	0.012
RIN3p.Ser183Leu	RIN3	0.0117587	0.0103972	0	0.0322694			0.0341219	0.0569801			0.0126159	0.00959785	Leu	Ser	FALSE		2	0	0	1	0	0	0	0	0	0	0	0	0	0	0	0	0	0	0	0	0	0	0	0	0	0	0	0	0	0	0	0	0	0	0	0	0	0	0	0	1	0	0	0	0	0	0	0	0	0	0	0	0	0	0	0	0	0	0	0	0	0	0	0	0	0	50.05	FALSE	FALSE	FALSE	240	0.012
RMND1p.Asp387Asn	RMND1	0.0117587	0.0103972	0	0.0325373			0.0341219	0.0569801			0.0126159	0.00959785	Asn	Asp	FALSE		2	0	0	1	0	0	0	0	0	0	0	0	0	0	0	0	0	0	0	0	0	0	0	0	0	0	0	0	0	0	0	0	0	0	0	0	0	0	0	0	1	0	0	0	0	0	0	0	0	0	0	0	0	0	0	0	0	0	0	0	0	0	0	0	0	0	49.11	FALSE	FALSE	FALSE	240	0.012
RNF103p.Ser539Leu	RNF103	0.0117587	0.0103972	0	0.0322694			0.0341219	0.0569801			0.0126159	0.00959785	Leu	Ser	FALSE		2	0	0	1	0	0	0	0	0	0	0	0	0	0	0	0	0	0	0	0	0	0	0	0	0	0	0	0	0	0	0	0	0	0	0	0	0	0	0	0	1	0	0	0	0	0	0	0	0	0	0	0	0	0	0	0	0	0	0	0	0	0	0	0	0	0	49.65	FALSE	FALSE	FALSE	240	0.012
RNF34p.Arg353His	RNF34	0.0117587	0.0103972	0	0.0322694			0.0341219	0.0569801			0.0126159	0.00959785	His	Arg	TRUE		2	0	0	1	0	0	0	0	0	0	0	0	0	0	0	0	0	0	0	0	0	0	0	0	0	0	0	0	0	0	0	0	0	0	0	0	0	0	0	0	1	0	0	0	0	0	0	0	0	0	0	0	0	0	0	0	0	0	0	0	0	0	0	0	0	0	49.56	FALSE	FALSE	FALSE	240	0.012
RP11-1220K2.2p.Met233Ile	RP11-1220K	0.0117587	0.0103972	0	0.0322694			0.0341219	0.0569801			0.0126159	0.00959785	Ile	Met	FALSE		2	0	0	1	0	0	0	0	0	0	0	0	0	0	0	0	0	0	0	0	0	0	0	0	0	0	0	0	0	0	0	0	0	0	0	0	0	0	0	0	1	0	0	0	0	0	0	0	0	0	0	0	0	0	0	0	0	0	0	0	0	0	0	0	0	0	49.93	FALSE	FALSE	FALSE	240	0.012
RP11-1407O15.2p.Arg185Gln	RP11-1407O1	0.0117587	0.0103972	0	0.0350082			0.0341219	0.0569801			0.0126159	0.00959785	Gln	Arg	FALSE		2	0	0	1	0	0	0	0	0	0	0	0	0	0	0	0	0	0	0	0	0	0	0	0	0	0	0	0	0	0	0	0	0	0	0	0	0	0	0	0	1	0	0	0	0	0	0	0	0	0	0	0	0	0	0	0	0	0	0	0	0	0	0	0	0	0	49.29	FALSE	FALSE	FALSE	240	0.012
RPH3Ap.Arg152His	RPH3A	0.0117587	0.0103972	0	0.0322694			0.0341219	0.0569801			0.0126159	0.00959785	His	Arg	TRUE		2	0	0	1	0	0	0	0	0	0	0	0	0	0	0	0	0	0	0	0	0	0	0	0	0	0	0	0	0	0	0	0	0	0	0	0	0	0	0	0	1	0	0	0	0	0	0	0	0	0	0	0	0	0	0	0	0	0	0	0	0	0	0	0	0	0	49.85	FALSE	FALSE	FALSE	240	0.012
RRM1p.Asp327Tyr	RRM1	0.0117587	0.0103972	0	0.0322694			0.0341219	0.0569801			0.0126159	0.00959785	Tyr	Asp	TRUE		2	0	0	1	0	0	0	0	0	0	0	0	0	0	0	0	0	0	0	0	0	0	0	0	0	0	0	0	0	0	0	0	0	0	0	0	0	0	0	0	1	0	0	0	0	0	0	0	0	0	0	0	0	0	0	0	0	0	0	0	0	0	0	0	0	0	49.01	FALSE	FALSE	FALSE	240	0.012
RRP1p.Glu128Lys	RRP1	0.0117587	0.0103972	0	0.0322694			0.0341219	0.0569801			0.0126159	0.00959785	Lys	Glu	TRUE		2	0	0	1	0	0	0	0	0	0	0	0	0	0	0	0	0	0	0	0	0	0	0	0	0	0	0	0	0	0	0	0	0	0	0	0	0	0	0	0	1	0	0	0	0	0	0	0	0	0	0	0	0	0	0	0	0	0	0	0	0	0	0	0	0	0	50.7	FALSE	FALSE	FALSE	240	0.012
RTF1p.Arg707Ter	RTF1	0.0117587	0.0103972	0	0.0322694			0.0341219	0.0569801			0.0126159	0.00959785	Ter	Arg	FALSE		2	0	0	1	0	0	0	0	0	0	0	0	0	0	0	0	0	0	0	0	0	0	0	0	0	0	0	0	0	0	0	0	0	0	0	0	0	0	0	0	1	0	0	0	0	0	0	0	0	0	0	0	0	0	0	0	0	0	0	0	0	0	0	0	0	0	48.78	FALSE	FALSE	FALSE	240	0.012
RTL1p.Val981Ile	RTL1	0.0117587	0.0103972	0	0.0322694			0.0341219	0.0569801			0.0126159	0.00959785	Ile	Val	FALSE		2	0	0	1	0	0	0	0	0	0	0	0	0	0	0	0	0	0	0	0	0	0	0	0	0	0	0	0	0	0	0	0	0	0	0	0	0	0	0	0	1	0	0	0	0	0	0	0	0	0	0	0	0	0	0	0	0	0	0	0	0	0	0	0	0	0	50.57	FALSE	FALSE	FALSE	240	0.012
RUNX1T1p.Arg277Ter	RUNX1T1	0.0117587	0.0103972	0	0.0322694			0.0341219	0.0569801			0.0126159	0.00959785	Ter	Arg	FALSE	1	2	0	0	1	0	0	0	0	0	0	0	0	0	0	0	0	0	0	0	0	0	0	0	0	0	0	0	0	0	0	0	0	0	0	0	0	0	0	0	0	1	0	0	0	0	0	0	0	0	0	0	0	0	0	0	0	0	0	0	0	0	0	0	0	0	0	49.36	FALSE	FALSE	FALSE	240	0.012
RYR2p.Arg3604Gln	RYR2	0.0117587	0.0103972	0	0.0350082			0.0341219	0.0569801			0.0126159	0.00959785	Gln	Arg	FALSE		2	0	0	1	0	0	0	0	0	0	0	0	0	0	0	0	0	0	0	0	0	0	0	0	0	0	0	0	0	0	0	0	0	0	0	0	0	0	0	0	1	0	0	0	0	0	0	0	0	0	0	0	0	0	0	0	0	0	0	0	0	0	0	0	0	0	49.6	FALSE	FALSE	FALSE	240	0.012
RYR3p.Arg2980Gln	RYR3	0.0117587	0.0103972	0	0.0322694			0.0341219	0.0569801			0.0126159	0.00959785	Gln	Arg	FALSE		2	0	0	1	0	0	0	0	0	0	0	0	0	0	0	0	0	0	0	0	0	0	0	0	0	0	0	0	0	0	0	0	0	0	0	0	0	0	0	0	1	0	0	0	0	0	0	0	0	0	0	0	0	0	0	0	0	0	0	0	0	0	0	0	0	0	49.02	FALSE	FALSE	FALSE	240	0.012
SALL3p.Arg705Trp	SALL3	0.0117587	0.0103972	0	0.0350082			0.0341219	0.0569801			0.0126159	0.00959785	Trp	Arg	FALSE		2	0	0	1	0	0	0	0	0	0	0	0	0	0	0	0	0	0	0	0	0	0	0	0	0	0	0	0	0	0	0	0	0	0	0	0	0	0	0	0	1	0	0	0	0	0	0	0	0	0	0	0	0	0	0	0	0	0	0	0	0	0	0	0	0	0	50.06	FALSE	FALSE	FALSE	240	0.012
SARDHp.Arg241His	SARDH	0.0117587	0.0103972	0	0.0322694			0.0341219	0.0569801			0.0126159	0.00959785	His	Arg	TRUE		2	0	0	1	0	0	0	0	0	0	0	0	0	0	0	0	0	0	0	0	0	0	0	0	0	0	0	0	0	0	0	0	0	0	0	0	0	0	0	0	1	0	0	0	0	0	0	0	0	0	0	0	0	0	0	0	0	0	0	0	0	0	0	0	0	0	49.88	FALSE	FALSE	FALSE	240	0.012
SCAPERp.Arg829His	SCAPER	0.0117587	0.0103972	0	0.0322761			0.0341219	0.0569801			0.0126159	0.00959785	His	Arg	TRUE		2	0	0	1	0	0	0	0	0	0	0	0	0	0	0	0	0	0	0	0	0	0	0	0	0	0	0	0	0	0	0	0	0	0	0	0	0	0	0	0	1	0	0	0	0	0	0	0	0	0	0	0	0	0	0	0	0	0	0	0	0	0	0	0	0	0	48.86	FALSE	FALSE	FALSE	240	0.012
SCN10Ap.Arg534Trp	SCN10A	0.0117587	0.0103972	0	0.0322694			0.0341219	0.0569801			0.0126159	0.00959785	Trp	Arg	FALSE		2	0	0	1	0	0	0	0	0	0	0	0	0	0	0	0	0	0	0	0	0	0	0	0	0	0	0	0	0	0	0	0	0	0	0	0	0	0	0	0	1	0	0	0	0	0	0	0	0	0	0	0	0	0	0	0	0	0	0	0	0	0	0	0	0	0	50.83	FALSE	FALSE	FALSE	240	0.012
SCN1Bp.Val22Met	SCN1B	0.0117587	0.0103972	0	0.0322694			0.0341219	0.0569801			0.0126159	0.00959785	Met	Val	FALSE		2	0	0	1	0	0	0	0	0	0	0	0	0	0	0	0	0	0	0	0	0	0	0	0	0	0	0	0	0	0	0	0	0	0	0	0	0	0	0	0	1	0	0	0	0	0	0	0	0	0	0	0	0	0	0	0	0	0	0	0	0	0	0	0	0	0	49.79	FALSE	FALSE	FALSE	240	0.012
SCNN1Gp.Ser476Leu	SCNN1G	0.0117587	0.0103972	0	0.0350082			0.0341219	0.0569801			0.0126159	0.00959785	Leu	Ser	FALSE		2	0	0	1	0	0	0	0	0	0	0	0	0	0	0	0	0	0	0	0	0	0	0	0	0	0	0	0	0	0	0	0	0	0	0	0	0	0	0	0	1	0	0	0	0	0	0	0	0	0	0	0	0	0	0	0	0	0	0	0	0	0	0	0	0	0	49.7	FALSE	FALSE	FALSE	240	0.012
SDCCAG3p.Ala231Val	SDCCAG3	0.0117587	0.0103972	0	0.0322694			0.0341219	0.0569801			0.0126159	0.00959785	Val	Ala	FALSE		2	0	0	1	0	0	0	0	0	0	0	0	0	0	0	0	0	0	0	0	0	0	0	0	0	0	0	0	0	0	0	0	0	0	0	0	0	0	0	0	1	0	0	0	0	0	0	0	0	0	0	0	0	0	0	0	0	0	0	0	0	0	0	0	0	0	49.27	FALSE	FALSE	FALSE	240	0.012
SDF2p.Arg73Trp	SDF2	0.0117587	0.0103972	0	0.0350082			0.0341219	0.0569801			0.0126159	0.00959785	Trp	Arg	FALSE		2	0	0	1	0	0	0	0	0	0	0	0	0	0	0	0	0	0	0	0	0	0	0	0	0	0	0	0	0	0	0	0	0	0	0	0	0	0	0	0	1	0	0	0	0	0	0	0	0	0	0	0	0	0	0	0	0	0	0	0	0	0	0	0	0	0	48.85	FALSE	FALSE	FALSE	240	0.012
SDK2p.Gly1428Arg	SDK2	0.0117587	0.0103972	0	0.0322694			0.0341219	0.0569801			0.0126159	0.00959785	Arg	Gly	TRUE		2	0	0	1	0	0	0	0	0	0	0	0	0	0	0	0	0	0	0	0	0	0	0	0	0	0	0	0	0	0	0	0	0	0	0	0	0	0	0	0	1	0	0	0	0	0	0	0	0	0	0	0	0	0	0	0	0	0	0	0	0	0	0	0	0	0	48.83	FALSE	FALSE	FALSE	240	0.012
SEC24Bp.Ala430Thr	SEC24B	0.0117587	0.0103972	0	0.0322694			0.0341219	0.0569801			0.0126159	0.00959785	Thr	Ala	TRUE		2	0	0	1	0	0	0	0	0	0	0	0	0	0	0	0	0	0	0	0	0	0	0	0	0	0	0	0	0	0	0	0	0	0	0	0	0	0	0	0	1	0	0	0	0	0	0	0	0	0	0	0	0	0	0	0	0	0	0	0	0	0	0	0	0	0	49.37	FALSE	FALSE	FALSE	240	0.012
SEMA5Bp.Arg940His	SEMA5B	0.0117587	0.0103972	0	0.0325373			0.0341219	0.0569801			0.0126159	0.00959785	His	Arg	TRUE		2	0	0	1	0	0	0	0	0	0	0	0	0	0	0	0	0	0	0	0	0	0	0	0	0	0	0	0	0	0	0	0	0	0	0	0	0	0	0	0	1	0	0	0	0	0	0	0	0	0	0	0	0	0	0	0	0	0	0	0	0	0	0	0	0	0	49.03	FALSE	FALSE	FALSE	240	0.012
SEPHS1p.Ala245Val	SEPHS1	0.0117587	0.0103972	0	0.0322694			0.0341219	0.0569801			0.0126159	0.00959785	Val	Ala	FALSE		2	0	0	1	0	0	0	0	0	0	0	0	0	0	0	0	0	0	0	0	0	0	0	0	0	0	0	0	0	0	0	0	0	0	0	0	0	0	0	0	1	0	0	0	0	0	0	0	0	0	0	0	0	0	0	0	0	0	0	0	0	0	0	0	0	0	49.58	FALSE	FALSE	FALSE	240	0.012
SH3PXD2Bp.Arg819Gln	SH3PXD2B	0.0117587	0.0103972	0	0.0322694			0.0341219	0.0569801			0.0126159	0.00959785	Gln	Arg	FALSE		2	0	0	1	0	0	0	0	0	0	0	0	0	0	0	0	0	0	0	0	0	0	0	0	0	0	0	0	0	0	0	0	0	0	0	0	0	0	0	0	1	0	0	0	0	0	0	0	0	0	0	0	0	0	0	0	0	0	0	0	0	0	0	0	0	0	50.01	FALSE	FALSE	FALSE	240	0.012
SIGLEC1p.Glu757Asp	SIGLEC1	0.0117587	0.0103972	0	0.0325373			0.0341219	0.0569801			0.0126159	0.00959785	Asp	Glu	FALSE		2	0	0	1	0	0	0	0	0	0	0	0	0	0	0	0	0	0	0	0	0	0	0	0	0	0	0	0	0	0	0	0	0	0	0	0	0	0	0	0	1	0	0	0	0	0	0	0	0	0	0	0	0	0	0	0	0	0	0	0	0	0	0	0	0	0	49.24	FALSE	FALSE	FALSE	240	0.012
SIK1p.Arg470Gln	SIK1	0.0117587	0.0103972	0	0.0325373			0.0341219	0.0569801			0.0126159	0.00959785	Gln	Arg	FALSE		2	0	0	1	0	0	0	0	0	0	0	0	0	0	0	0	0	0	0	0	0	0	0	0	0	0	0	0	0	0	0	0	0	0	0	0	0	0	0	0	1	0	0	0	0	0	0	0	0	0	0	0	0	0	0	0	0	0	0	0	0	0	0	0	0	0	49.16	FALSE	FALSE	FALSE	240	0.012
SIPA1L3p.Glu323Lys	SIPA1L3	0.0117587	0.0103972	0	0.0322694			0.0341219	0.0569801			0.0126159	0.00959785	Lys	Glu	TRUE		2	0	0	1	0	0	0	0	0	0	0	0	0	0	0	0	0	0	0	0	0	0	0	0	0	0	0	0	0	0	0	0	0	0	0	0	0	0	0	0	1	0	0	0	0	0	0	0	0	0	0	0	0	0	0	0	0	0	0	0	0	0	0	0	0	0	50.04	FALSE	FALSE	FALSE	240	0.012
SLC22A11p.Arg461Gln	SLC22A11	0.0117587	0.0103972	0	0.0350082			0.0341219	0.0569801			0.0126159	0.00959785	Gln	Arg	FALSE		2	0	0	1	0	0	0	0	0	0	0	0	0	0	0	0	0	0	0	0	0	0	0	0	0	0	0	0	0	0	0	0	0	0	0	0	0	0	0	0	1	0	0	0	0	0	0	0	0	0	0	0	0	0	0	0	0	0	0	0	0	0	0	0	0	0	49.45	FALSE	FALSE	FALSE	240	0.012
SLC22A5p.Gln187Ter	SLC22A5	0.0117587	0.0103972	0	0.0322694			0.0341219	0.0569801			0.0126159	0.00959785	Ter	Gln	FALSE		2	0	0	1	0	0	0	0	0	0	0	0	0	0	0	0	0	0	0	0	0	0	0	0	0	0	0	0	0	0	0	0	0	0	0	0	0	0	0	0	1	0	0	0	0	0	0	0	0	0	0	0	0	0	0	0	0	0	0	0	0	0	0	0	0	0	49.63	FALSE	FALSE	FALSE	240	0.012
SLC25A39p.Arg38Cys	SLC25A39	0.0117587	0.0103972	0	0.0350082			0.0341219	0.0569801			0.0126159	0.00959785	Cys	Arg	TRUE		2	0	0	1	0	0	0	0	0	0	0	0	0	0	0	0	0	0	0	0	0	0	0	0	0	0	0	0	0	0	0	0	0	0	0	0	0	0	0	0	1	0	0	0	0	0	0	0	0	0	0	0	0	0	0	0	0	0	0	0	0	0	0	0	0	0	49.37	FALSE	FALSE	FALSE	240	0.012
SLC25A44p.Arg247Gln	SLC25A44	0.0117587	0.0103972	0	0.0322694			0.0341219	0.0569801			0.0126159	0.00959785	Gln	Arg	FALSE		2	0	0	1	0	0	0	0	0	0	0	0	0	0	0	0	0	0	0	0	0	0	0	0	0	0	0	0	0	0	0	0	0	0	0	0	0	0	0	0	1	0	0	0	0	0	0	0	0	0	0	0	0	0	0	0	0	0	0	0	0	0	0	0	0	0	49.39	FALSE	FALSE	FALSE	240	0.012
SLC26A11p.Gly309Arg	SLC26A11	0.0117587	0.0103972	0	0.0322694			0.0341219	0.0569801			0.0126159	0.00959785	Arg	Gly	TRUE		2	0	0	1	0	0	0	0	0	0	0	0	0	0	0	0	0	0	0	0	0	0	0	0	0	0	0	0	0	0	0	0	0	0	0	0	0	0	0	0	1	0	0	0	0	0	0	0	0	0	0	0	0	0	0	0	0	0	0	0	0	0	0	0	0	0	50.22	FALSE	FALSE	FALSE	240	0.012
SLC26A4p.Thr721Met	SLC26A4	0.0117587	0.0103972	0	0.0350082			0.0341219	0.0569801			0.0126159	0.00959785	Met	Thr	FALSE		2	0	0	1	0	0	0	0	0	0	0	0	0	0	0	0	0	0	0	0	0	0	0	0	0	0	0	0	0	0	0	0	0	0	0	0	0	0	0	0	1	0	0	0	0	0	0	0	0	0	0	0	0	0	0	0	0	0	0	0	0	0	0	0	0	0	49.37	FALSE	FALSE	FALSE	240	0.012
SLC32A1p.Ala45Val	SLC32A1	0.0117587	0.0103972	0	0.0322694			0.0341219	0.0569801			0.0126159	0.00959785	Val	Ala	FALSE		2	0	0	1	0	0	0	0	0	0	0	0	0	0	0	0	0	0	0	0	0	0	0	0	0	0	0	0	0	0	0	0	0	0	0	0	0	0	0	0	1	0	0	0	0	0	0	0	0	0	0	0	0	0	0	0	0	0	0	0	0	0	0	0	0	0	49.95	FALSE	FALSE	FALSE	240	0.012
SLC34A1p.Phe479Leu	SLC34A1	0.0117587	0.0103972	0	0.0350082			0.0341219	0.0569801			0.0126159	0.00959785	Leu	Phe	FALSE		2	0	0	1	0	0	0	0	0	0	0	0	0	0	0	0	0	0	0	0	0	0	0	0	0	0	0	0	0	0	0	0	0	0	0	0	0	0	0	0	1	0	0	0	0	0	0	0	0	0	0	0	0	0	0	0	0	0	0	0	0	0	0	0	0	0	48.42	FALSE	FALSE	FALSE	240	0.012
SLC35A4p.Arg214Gln	SLC35A4	0.0117587	0.0103972	0	0.0322694			0.0341219	0.0569801			0.0126159	0.00959785	Gln	Arg	FALSE		2	0	0	1	0	0	0	0	0	0	0	0	0	0	0	0	0	0	0	0	0	0	0	0	0	0	0	0	0	0	0	0	0	0	0	0	0	0	0	0	1	0	0	0	0	0	0	0	0	0	0	0	0	0	0	0	0	0	0	0	0	0	0	0	0	0	50.43	FALSE	FALSE	FALSE	240	0.012
SLC41A1p.Val199Ile	SLC41A1	0.0117587	0.0103972	0	0.0325373			0.0341219	0.0569801			0.0126159	0.00959785	Ile	Val	FALSE		2	0	0	1	0	0	0	0	0	0	0	0	0	0	0	0	0	0	0	0	0	0	0	0	0	0	0	0	0	0	0	0	0	0	0	0	0	0	0	0	1	0	0	0	0	0	0	0	0	0	0	0	0	0	0	0	0	0	0	0	0	0	0	0	0	0	49.43	FALSE	FALSE	FALSE	240	0.012
SLC5A2p.Arg479His	SLC5A2	0.0117587	0.0103972	0	0.0322694			0.0341219	0.0569801			0.0126159	0.00959785	His	Arg	TRUE		2	0	0	1	0	0	0	0	0	0	0	0	0	0	0	0	0	0	0	0	0	0	0	0	0	0	0	0	0	0	0	0	0	0	0	0	0	0	0	0	1	0	0	0	0	0	0	0	0	0	0	0	0	0	0	0	0	0	0	0	0	0	0	0	0	0	49.55	FALSE	FALSE	FALSE	240	0.012
SLC6A16p.Tyr187His	SLC6A16	0.0117587	0.0103972	0	0.0325991			0.0341219	0.0569801			0.0126159	0.00959785	His	Tyr	TRUE		2	0	0	1	0	0	0	0	0	0	0	0	0	0	0	0	0	0	0	0	0	0	0	0	0	0	0	0	0	0	0	0	0	0	0	0	0	0	0	0	1	0	0	0	0	0	0	0	0	0	0	0	0	0	0	0	0	0	0	0	0	0	0	0	0	0	49.41	FALSE	FALSE	FALSE	240	0.012
SLC8A2p.Glu638Lys	SLC8A2	0.0117587	0.0103972	0	0.0322694			0.0341219	0.0569801			0.0126159	0.00959785	Lys	Glu	TRUE		2	0	0	1	0	0	0	0	0	0	0	0	0	0	0	0	0	0	0	0	0	0	0	0	0	0	0	0	0	0	0	0	0	0	0	0	0	0	0	0	1	0	0	0	0	0	0	0	0	0	0	0	0	0	0	0	0	0	0	0	0	0	0	0	0	0	49.45	FALSE	FALSE	FALSE	240	0.012
SLC9A1p.Ala781Val	SLC9A1	0.0117587	0.0103972	0	0.0322694			0.0341219	0.0569801			0.0126159	0.00959785	Val	Ala	FALSE		2	0	0	1	0	0	0	0	0	0	0	0	0	0	0	0	0	0	0	0	0	0	0	0	0	0	0	0	0	0	0	0	0	0	0	0	0	0	0	0	1	0	0	0	0	0	0	0	0	0	0	0	0	0	0	0	0	0	0	0	0	0	0	0	0	0	50.1	FALSE	FALSE	FALSE	240	0.012
SLC9C1p.Arg300His	SLC9C1	0.0117587	0.0103972	0	0.0322694			0.0341219	0.0569801			0.0126159	0.00959785	His	Arg	TRUE		2	0	0	1	0	0	0	0	0	0	0	0	0	0	0	0	0	0	0	0	0	0	0	0	0	0	0	0	0	0	0	0	0	0	0	0	0	0	0	0	1	0	0	0	0	0	0	0	0	0	0	0	0	0	0	0	0	0	0	0	0	0	0	0	0	0	49.55	FALSE	FALSE	FALSE	240	0.012
SLX4p.Glu1540Lys	SLX4	0.0117587	0.0103972	0	0.0322694			0.0341219	0.0569801			0.0126159	0.00959785	Lys	Glu	TRUE		2	0	0	1	0	0	0	0	0	0	0	0	0	0	0	0	0	0	0	0	0	0	0	0	0	0	0	0	0	0	0	0	0	0	0	0	0	0	0	0	1	0	0	0	0	0	0	0	0	0	0	0	0	0	0	0	0	0	0	0	0	0	0	0	0	0	49.55	FALSE	FALSE	FALSE	240	0.012
SMAD2p.Ser306Ter	SMAD2	0.0117587	0.0103972	0	0.0325373			0.0341219	0.0569801			0.0126159	0.00959785	Ter	Ser	FALSE	1	2	0	0	1	0	0	0	0	0	0	0	0	0	0	0	0	0	0	0	0	0	0	0	0	0	0	0	0	0	0	0	0	0	0	0	0	0	0	0	0	1	0	0	0	0	0	0	0	0	0	0	0	0	0	0	0	0	0	0	0	0	0	0	0	0	0	49.1	FALSE	FALSE	FALSE	240	0.012
SMSp.Arg110Ter	SMS	0.0117587	0.0103972	0	0.0322694			0.0341219	0.0569801			0.0126159	0.00959785	Ter	Arg	FALSE		2	0	0	1	0	0	0	0	0	0	0	0	0	0	0	0	0	0	0	0	0	0	0	0	0	0	0	0	0	0	0	0	0	0	0	0	0	0	0	0	1	0	0	0	0	0	0	0	0	0	0	0	0	0	0	0	0	0	0	0	0	0	0	0	0	0	50.17	FALSE	FALSE	FALSE	240	0.012
SNRPA1p.Arg78His	SNRPA1	0.0117587	0.0103972	0	0.0350082			0.0341219	0.0569801			0.0126159	0.00959785	His	Arg	TRUE		2	0	0	1	0	0	0	0	0	0	0	0	0	0	0	0	0	0	0	0	0	0	0	0	0	0	0	0	0	0	0	0	0	0	0	0	0	0	0	0	1	0	0	0	0	0	0	0	0	0	0	0	0	0	0	0	0	0	0	0	0	0	0	0	0	0	49.38	FALSE	FALSE	FALSE	240	0.012
SOCS4p.Arg111Gln	SOCS4	0.0117587	0.0103972	0	0.0322761			0.0341219	0.0569801			0.0126159	0.00959785	Gln	Arg	FALSE		2	0	0	1	0	0	0	0	0	0	0	0	0	0	0	0	0	0	0	0	0	0	0	0	0	0	0	0	0	0	0	0	0	0	0	0	0	0	0	0	1	0	0	0	0	0	0	0	0	0	0	0	0	0	0	0	0	0	0	0	0	0	0	0	0	0	50.7	FALSE	FALSE	FALSE	240	0.012
SOX11p.Glu78Lys	SOX11	0.0117587	0.0103972	0	0.0322694			0.0341219	0.0569801			0.0126159	0.00959785	Lys	Glu	TRUE		2	0	0	1	0	0	0	0	0	0	0	0	0	0	0	0	0	0	0	0	0	0	0	0	0	0	0	0	0	0	0	0	0	0	0	0	0	0	0	0	1	0	0	0	0	0	0	0	0	0	0	0	0	0	0	0	0	0	0	0	0	0	0	0	0	0	49.59	FALSE	FALSE	FALSE	240	0.012
SP6p.Arg282His	SP6	0.0117587	0.0103972	0	0.0322694			0.0341219	0.0569801			0.0126159	0.00959785	His	Arg	TRUE		2	0	0	1	0	0	0	0	0	0	0	0	0	0	0	0	0	0	0	0	0	0	0	0	0	0	0	0	0	0	0	0	0	0	0	0	0	0	0	0	1	0	0	0	0	0	0	0	0	0	0	0	0	0	0	0	0	0	0	0	0	0	0	0	0	0	50.51	FALSE	FALSE	FALSE	240	0.012
SPASTp.Arg309His	SPAST	0.0117587	0.0103972	0	0.0322694			0.0341219	0.0569801			0.0126159	0.00959785	His	Arg	TRUE		2	0	0	1	0	0	0	0	0	0	0	0	0	0	0	0	0	0	0	0	0	0	0	0	0	0	0	0	0	0	0	0	0	0	0	0	0	0	0	0	1	0	0	0	0	0	0	0	0	0	0	0	0	0	0	0	0	0	0	0	0	0	0	0	0	0	49.3	FALSE	FALSE	FALSE	240	0.012
SPATA31D1p.Arg523His	SPATA31D1	0.0117587	0.0103972	0	0.0350082			0.0341219	0.0569801			0.0126159	0.00959785	His	Arg	TRUE		2	0	0	1	0	0	0	0	0	0	0	0	0	0	0	0	0	0	0	0	0	0	0	0	0	0	0	0	0	0	0	0	0	0	0	0	0	0	0	0	1	0	0	0	0	0	0	0	0	0	0	0	0	0	0	0	0	0	0	0	0	0	0	0	0	0	49.61	FALSE	FALSE	FALSE	240	0.012
SPATA4p.Ala210Val	SPATA4	0.0117587	0.0103972	0	0.0322694			0.0341219	0.0569801			0.0126159	0.00959785	Val	Ala	FALSE		2	0	0	1	0	0	0	0	0	0	0	0	0	0	0	0	0	0	0	0	0	0	0	0	0	0	0	0	0	0	0	0	0	0	0	0	0	0	0	0	1	0	0	0	0	0	0	0	0	0	0	0	0	0	0	0	0	0	0	0	0	0	0	0	0	0	50.1	FALSE	FALSE	FALSE	240	0.012
SPATC1p.Gly288Arg	SPATC1	0.0117587	0.0103972	0	0.0322694			0.0341219	0.0569801			0.0126159	0.00959785	Arg	Gly	TRUE		2	0	0	1	0	0	0	0	0	0	0	0	0	0	0	0	0	0	0	0	0	0	0	0	0	0	0	0	0	0	0	0	0	0	0	0	0	0	0	0	1	0	0	0	0	0	0	0	0	0	0	0	0	0	0	0	0	0	0	0	0	0	0	0	0	0	49.35	FALSE	FALSE	FALSE	240	0.012
SPDYE1p.Arg246His	SPDYE1	0.0117587	0.0103972	0	0.0350082			0.0341219	0.0569801			0.0126159	0.00959785	His	Arg	TRUE		2	0	0	1	0	0	0	0	0	0	0	0	0	0	0	0	0	0	0	0	0	0	0	0	0	0	0	0	0	0	0	0	0	0	0	0	0	0	0	0	1	0	0	0	0	0	0	0	0	0	0	0	0	0	0	0	0	0	0	0	0	0	0	0	0	0	49.94	FALSE	FALSE	FALSE	240	0.012
SPEF2p.Ala766Val	SPEF2	0.0117587	0.0103972	0	0.0322694			0.0341219	0.0569801			0.0126159	0.00959785	Val	Ala	FALSE		2	0	0	1	0	0	0	0	0	0	0	0	0	0	0	0	0	0	0	0	0	0	0	0	0	0	0	0	0	0	0	0	0	0	0	0	0	0	0	0	1	0	0	0	0	0	0	0	0	0	0	0	0	0	0	0	0	0	0	0	0	0	0	0	0	0	49.98	FALSE	FALSE	FALSE	240	0.012
SPENp.Ser1109Ter	SPEN	0.0117587	0.0103972	0	0.0322761			0.0341219	0.0569801			0.0126159	0.00959785	Ter	Ser	FALSE	1	2	0	0	1	0	0	0	0	0	0	0	0	0	0	0	0	0	0	0	0	0	0	0	0	0	0	0	0	0	0	0	0	0	0	0	0	0	0	0	0	1	0	0	0	0	0	0	0	0	0	0	0	0	0	0	0	0	0	0	0	0	0	0	0	0	0	49.42	FALSE	FALSE	FALSE	240	0.012
SPHK2p.Pro522Leu	SPHK2	0.0117587	0.0103972	0	0.0325373			0.0341219	0.0569801			0.0126159	0.00959785	Leu	Pro	FALSE		2	0	0	1	0	0	0	0	0	0	0	0	0	0	0	0	0	0	0	0	0	0	0	0	0	0	0	0	0	0	0	0	0	0	0	0	0	0	0	0	1	0	0	0	0	0	0	0	0	0	0	0	0	0	0	0	0	0	0	0	0	0	0	0	0	0	49.8	FALSE	FALSE	FALSE	240	0.012
SPTBN4p.Phe2133Leu	SPTBN4	0.0117587	0.0103972	0	0.0322694			0.0341219	0.0569801			0.0126159	0.00959785	Leu	Phe	FALSE		2	0	0	1	0	0	0	0	0	0	0	0	0	0	0	0	0	0	0	0	0	0	0	0	0	0	0	0	0	0	0	0	0	0	0	0	0	0	0	0	1	0	0	0	0	0	0	0	0	0	0	0	0	0	0	0	0	0	0	0	0	0	0	0	0	0	49.72	FALSE	FALSE	FALSE	240	0.012
SPTBp.Ala992Thr	SPTB	0.0117587	0.0103972	0	0.0322694			0.0341219	0.0569801			0.0126159	0.00959785	Thr	Ala	TRUE		2	0	0	1	0	0	0	0	0	0	0	0	0	0	0	0	0	0	0	0	0	0	0	0	0	0	0	0	0	0	0	0	0	0	0	0	0	0	0	0	1	0	0	0	0	0	0	0	0	0	0	0	0	0	0	0	0	0	0	0	0	0	0	0	0	0	49.63	FALSE	FALSE	FALSE	240	0.012
SPZ1p.Asp209Tyr	SPZ1	0.0117587	0.0103972	0	0.0322694			0.0341219	0.0569801			0.0126159	0.00959785	Tyr	Asp	TRUE		2	0	0	1	0	0	0	0	0	0	0	0	0	0	0	0	0	0	0	0	0	0	0	0	0	0	0	0	0	0	0	0	0	0	0	0	0	0	0	0	1	0	0	0	0	0	0	0	0	0	0	0	0	0	0	0	0	0	0	0	0	0	0	0	0	0	50.03	FALSE	FALSE	FALSE	240	0.012
SRCAPp.Arg801His	SRCAP	0.0117587	0.0103972	0	0.0322694			0.0341219	0.0569801			0.0126159	0.00959785	His	Arg	TRUE		2	0	0	1	0	0	0	0	0	0	0	0	0	0	0	0	0	0	0	0	0	0	0	0	0	0	0	0	0	0	0	0	0	0	0	0	0	0	0	0	1	0	0	0	0	0	0	0	0	0	0	0	0	0	0	0	0	0	0	0	0	0	0	0	0	0	49.48	FALSE	FALSE	FALSE	240	0.012
SRRM4p.Arg480His	SRRM4	0.0117587	0.0103972	0	0.0322694			0.0341219	0.0569801			0.0126159	0.00959785	His	Arg	TRUE		2	0	0	1	0	0	0	0	0	0	0	0	0	0	0	0	0	0	0	0	0	0	0	0	0	0	0	0	0	0	0	0	0	0	0	0	0	0	0	0	1	0	0	0	0	0	0	0	0	0	0	0	0	0	0	0	0	0	0	0	0	0	0	0	0	0	50.03	FALSE	FALSE	FALSE	240	0.012
SRRM4p.Arg565His	SRRM4	0.0117587	0.0103972	0	0.0350082			0.0341219	0.0569801			0.0126159	0.00959785	His	Arg	TRUE		2	0	0	1	0	0	0	0	0	0	0	0	0	0	0	0	0	0	0	0	0	0	0	0	0	0	0	0	0	0	0	0	0	0	0	0	0	0	0	0	1	0	0	0	0	0	0	0	0	0	0	0	0	0	0	0	0	0	0	0	0	0	0	0	0	0	49.93	FALSE	FALSE	FALSE	240	0.012
ST6GALNAC3p.Arg162Ser	ST6GALNAC3	0.0117587	0.0103972	0	0.0350082			0.0341219	0.0569801			0.0126159	0.00959785	Ser	Arg	TRUE		2	0	0	1	0	0	0	0	0	0	0	0	0	0	0	0	0	0	0	0	0	0	0	0	0	0	0	0	0	0	0	0	0	0	0	0	0	0	0	0	1	0	0	0	0	0	0	0	0	0	0	0	0	0	0	0	0	0	0	0	0	0	0	0	0	0	49.35	FALSE	FALSE	FALSE	240	0.012
ST8SIA5p.Cys111Tyr	ST8SIA5	0.0117587	0.0103972	0	0.0350082			0.0341219	0.0569801			0.0126159	0.00959785	Tyr	Cys	TRUE		2	0	0	1	0	0	0	0	0	0	0	0	0	0	0	0	0	0	0	0	0	0	0	0	0	0	0	0	0	0	0	0	0	0	0	0	0	0	0	0	1	0	0	0	0	0	0	0	0	0	0	0	0	0	0	0	0	0	0	0	0	0	0	0	0	0	48.9	FALSE	FALSE	FALSE	240	0.012
STAT5Bp.Arg430His	STAT5B	0.0117587	0.0103972	0	0.0325373			0.0341219	0.0569801			0.0126159	0.00959785	His	Arg	TRUE	1	2	0	0	1	0	0	0	0	0	0	0	0	0	0	0	0	0	0	0	0	0	0	0	0	0	0	0	0	0	0	0	0	0	0	0	0	0	0	0	0	1	0	0	0	0	0	0	0	0	0	0	0	0	0	0	0	0	0	0	0	0	0	0	0	0	0	49.58	FALSE	FALSE	FALSE	240	0.012
STIM2p.Glu338Ter	STIM2	0.0117587	0.0103972	0	0.0322694			0.0341219	0.0569801			0.0126159	0.00959785	Ter	Glu	FALSE		2	0	0	1	0	0	0	0	0	0	0	0	0	0	0	0	0	0	0	0	0	0	0	0	0	0	0	0	0	0	0	0	0	0	0	0	0	0	0	0	1	0	0	0	0	0	0	0	0	0	0	0	0	0	0	0	0	0	0	0	0	0	0	0	0	0	50.49	FALSE	FALSE	FALSE	240	0.012
STK11IPp.Glu536Lys	STK11IP	0.0117587	0.0103972	0	0.0350082			0.0341219	0.0569801			0.0126159	0.00959785	Lys	Glu	TRUE		2	0	0	1	0	0	0	0	0	0	0	0	0	0	0	0	0	0	0	0	0	0	0	0	0	0	0	0	0	0	0	0	0	0	0	0	0	0	0	0	1	0	0	0	0	0	0	0	0	0	0	0	0	0	0	0	0	0	0	0	0	0	0	0	0	0	49.67	FALSE	FALSE	FALSE	240	0.012
STK31p.Arg958Thr	STK31	0.0117587	0.0103972	0	0.0350082			0.0341219	0.0569801			0.0126159	0.00959785	Thr	Arg	TRUE		2	0	0	1	0	0	0	0	0	0	0	0	0	0	0	0	0	0	0	0	0	0	0	0	0	0	0	0	0	0	0	0	0	0	0	0	0	0	0	0	1	0	0	0	0	0	0	0	0	0	0	0	0	0	0	0	0	0	0	0	0	0	0	0	0	0	49.52	FALSE	FALSE	FALSE	240	0.012
SUCLG2p.Arg206Trp	SUCLG2	0.0117587	0.0103972	0	0.0322694			0.0341219	0.0569801			0.0126159	0.00959785	Trp	Arg	FALSE		2	0	0	1	0	0	0	0	0	0	0	0	0	0	0	0	0	0	0	0	0	0	0	0	0	0	0	0	0	0	0	0	0	0	0	0	0	0	0	0	1	0	0	0	0	0	0	0	0	0	0	0	0	0	0	0	0	0	0	0	0	0	0	0	0	0	49.67	FALSE	FALSE	FALSE	240	0.012
SUCLG2p.Glu79Ter	SUCLG2	0.0117587	0.0103972	0	0.0322694			0.0341219	0.0569801			0.0126159	0.00959785	Ter	Glu	FALSE		2	0	0	1	0	0	0	0	0	0	0	0	0	0	0	0	0	0	0	0	0	0	0	0	0	0	0	0	0	0	0	0	0	0	0	0	0	0	0	0	1	0	0	0	0	0	0	0	0	0	0	0	0	0	0	0	0	0	0	0	0	0	0	0	0	0	49.98	FALSE	FALSE	FALSE	240	0.012
SULF2p.Arg409Trp	SULF2	0.0117587	0.0103972	0	0.0322694			0.0341219	0.0569801			0.0126159	0.00959785	Trp	Arg	FALSE		2	0	0	1	0	0	0	0	0	0	0	0	0	0	0	0	0	0	0	0	0	0	0	0	0	0	0	0	0	0	0	0	0	0	0	0	0	0	0	0	1	0	0	0	0	0	0	0	0	0	0	0	0	0	0	0	0	0	0	0	0	0	0	0	0	0	49.24	FALSE	FALSE	FALSE	240	0.012
SVILp.Arg702Gly	SVIL	0.0117587	0.0103972	0	0.0322694			0.0341219	0.0569801			0.0126159	0.00959785	Gly	Arg	FALSE		2	0	0	1	0	0	0	0	0	0	0	0	0	0	0	0	0	0	0	0	0	0	0	0	0	0	0	0	0	0	0	0	0	0	0	0	0	0	0	0	1	0	0	0	0	0	0	0	0	0	0	0	0	0	0	0	0	0	0	0	0	0	0	0	0	0	49.1	FALSE	FALSE	FALSE	240	0.012
SWI5p.Trp10Arg	SWI5	0.0117587	0.0103972	0	0.0325373			0.0341219	0.0569801			0.0126159	0.00959785	Arg	Trp	TRUE		2	0	0	1	0	0	0	0	0	0	0	0	0	0	0	0	0	0	0	0	0	0	0	0	0	0	0	0	0	0	0	0	0	0	0	0	0	0	0	0	1	0	0	0	0	0	0	0	0	0	0	0	0	0	0	0	0	0	0	0	0	0	0	0	0	0	48.89	FALSE	FALSE	FALSE	240	0.012
SYNE1p.Arg6986His	SYNE1	0.0117587	0.0103972	0	0.0322694			0.0341219	0.0569801			0.0126159	0.00959785	His	Arg	TRUE		2	0	0	1	0	0	0	0	0	0	0	0	0	0	0	0	0	0	0	0	0	0	0	0	0	0	0	0	0	0	0	0	0	0	0	0	0	0	0	0	1	0	0	0	0	0	0	0	0	0	0	0	0	0	0	0	0	0	0	0	0	0	0	0	0	0	49.13	FALSE	FALSE	FALSE	240	0.012
SYNE2p.Ala6465Val	SYNE2	0.0117587	0.0103972	0	0.0325991			0.0341219	0.0569801			0.0126159	0.00959785	Val	Ala	FALSE		2	0	0	1	0	0	0	0	0	0	0	0	0	0	0	0	0	0	0	0	0	0	0	0	0	0	0	0	0	0	0	0	0	0	0	0	0	0	0	0	1	0	0	0	0	0	0	0	0	0	0	0	0	0	0	0	0	0	0	0	0	0	0	0	0	0	49.98	FALSE	FALSE	FALSE	240	0.012
TACC1p.Ser313Leu	TACC1	0.0117587	0.0103972	0	0.0322694			0.0341219	0.0569801			0.0126159	0.00959785	Leu	Ser	FALSE		2	0	0	1	0	0	0	0	0	0	0	0	0	0	0	0	0	0	0	0	0	0	0	0	0	0	0	0	0	0	0	0	0	0	0	0	0	0	0	0	1	0	0	0	0	0	0	0	0	0	0	0	0	0	0	0	0	0	0	0	0	0	0	0	0	0	49.84	FALSE	FALSE	FALSE	240	0.012
TAF1p.Arg620Trp	TAF1	0.0117587	0.0103972	0	0.0322694			0.0341219	0.0569801			0.0126159	0.00959785	Trp	Arg	FALSE		2	0	0	1	0	0	0	0	0	0	0	0	0	0	0	0	0	0	0	0	0	0	0	0	0	0	0	0	0	0	0	0	0	0	0	0	0	0	0	0	1	0	0	0	0	0	0	0	0	0	0	0	0	0	0	0	0	0	0	0	0	0	0	0	0	0	49.62	FALSE	FALSE	FALSE	240	0.012
TAPBPp.Gln341Ter	TAPBP	0.0117587	0.0103972	0	0.0322694			0.0341219	0.0569801			0.0126159	0.00959785	Ter	Gln	FALSE		2	0	0	1	0	0	0	0	0	0	0	0	0	0	0	0	0	0	0	0	0	0	0	0	0	0	0	0	0	0	0	0	0	0	0	0	0	0	0	0	1	0	0	0	0	0	0	0	0	0	0	0	0	0	0	0	0	0	0	0	0	0	0	0	0	0	50.41	FALSE	FALSE	FALSE	240	0.012
TBPL2p.Leu269Ile	TBPL2	0.0117587	0.0103972	0	0.0322694			0.0341219	0.0569801			0.0126159	0.00959785	Ile	Leu	FALSE		2	0	0	1	0	0	0	0	0	0	0	0	0	0	0	0	0	0	0	0	0	0	0	0	0	0	0	0	0	0	0	0	0	0	0	0	0	0	0	0	1	0	0	0	0	0	0	0	0	0	0	0	0	0	0	0	0	0	0	0	0	0	0	0	0	0	49.63	FALSE	FALSE	FALSE	240	0.012
TC2Np.Lys347Asn	TC2N	0.0117587	0.0103972	0	0.0350082			0.0341219	0.0569801			0.0126159	0.00959785	Asn	Lys	FALSE		2	0	0	1	0	0	0	0	0	0	0	0	0	0	0	0	0	0	0	0	0	0	0	0	0	0	0	0	0	0	0	0	0	0	0	0	0	0	0	0	1	0	0	0	0	0	0	0	0	0	0	0	0	0	0	0	0	0	0	0	0	0	0	0	0	0	49.47	FALSE	FALSE	FALSE	240	0.012
TCEAL1p.Pro12Leu	TCEAL1	0.0117587	0.0103972	0	0.0350082			0.0341219	0.0569801			0.0126159	0.00959785	Leu	Pro	FALSE		2	0	0	1	0	0	0	0	0	0	0	0	0	0	0	0	0	0	0	0	0	0	0	0	0	0	0	0	0	0	0	0	0	0	0	0	0	0	0	0	1	0	0	0	0	0	0	0	0	0	0	0	0	0	0	0	0	0	0	0	0	0	0	0	0	0	50.3	FALSE	FALSE	FALSE	240	0.012
TCF20p.Asp594Asn	TCF20	0.0117587	0.0103972	0	0.0322694			0.0341219	0.0569801			0.0126159	0.00959785	Asn	Asp	FALSE		2	0	0	1	0	0	0	0	0	0	0	0	0	0	0	0	0	0	0	0	0	0	0	0	0	0	0	0	0	0	0	0	0	0	0	0	0	0	0	0	1	0	0	0	0	0	0	0	0	0	0	0	0	0	0	0	0	0	0	0	0	0	0	0	0	0	50.26	FALSE	FALSE	FALSE	240	0.012
TCF23p.Arg162Cys	TCF23	0.0117587	0.0103972	0	0.0350082			0.0341219	0.0569801			0.0126159	0.00959785	Cys	Arg	TRUE		2	0	0	1	0	0	0	0	0	0	0	0	0	0	0	0	0	0	0	0	0	0	0	0	0	0	0	0	0	0	0	0	0	0	0	0	0	0	0	0	1	0	0	0	0	0	0	0	0	0	0	0	0	0	0	0	0	0	0	0	0	0	0	0	0	0	49.17	FALSE	FALSE	FALSE	240	0.012
TENM4p.Ala1165Thr	TENM4	0.0117587	0.0103972	0	0.0322694			0.0341219	0.0569801			0.0126159	0.00959785	Thr	Ala	TRUE		2	0	0	1	0	0	0	0	0	0	0	0	0	0	0	0	0	0	0	0	0	0	0	0	0	0	0	0	0	0	0	0	0	0	0	0	0	0	0	0	1	0	0	0	0	0	0	0	0	0	0	0	0	0	0	0	0	0	0	0	0	0	0	0	0	0	49.32	FALSE	FALSE	FALSE	240	0.012
TEP1p.Gln2266Ter	TEP1	0.0117587	0.0103972	0	0.0322694			0.0341219	0.0569801			0.0126159	0.00959785	Ter	Gln	FALSE		2	0	0	1	0	0	0	0	0	0	0	0	0	0	0	0	0	0	0	0	0	0	0	0	0	0	0	0	0	0	0	0	0	0	0	0	0	0	0	0	1	0	0	0	0	0	0	0	0	0	0	0	0	0	0	0	0	0	0	0	0	0	0	0	0	0	49.52	FALSE	FALSE	FALSE	240	0.012
TGp.Arg2489His	TG	0.0117587	0.0103972	0	0.0322694			0.0341219	0.0569801			0.0126159	0.00959785	His	Arg	TRUE		2	0	0	1	0	0	0	0	0	0	0	0	0	0	0	0	0	0	0	0	0	0	0	0	0	0	0	0	0	0	0	0	0	0	0	0	0	0	0	0	1	0	0	0	0	0	0	0	0	0	0	0	0	0	0	0	0	0	0	0	0	0	0	0	0	0	49.46	FALSE	FALSE	FALSE	240	0.012
TIAM2p.Ala716Thr	TIAM2	0.0117587	0.0103972	0	0.0322694			0.0341219	0.0569801			0.0126159	0.00959785	Thr	Ala	TRUE		2	0	0	1	0	0	0	0	0	0	0	0	0	0	0	0	0	0	0	0	0	0	0	0	0	0	0	0	0	0	0	0	0	0	0	0	0	0	0	0	1	0	0	0	0	0	0	0	0	0	0	0	0	0	0	0	0	0	0	0	0	0	0	0	0	0	49.03	FALSE	FALSE	FALSE	240	0.012
TJP2p.Glu1140Lys	TJP2	0.0117587	0.0103972	0	0.0322694			0.0341219	0.0569801			0.0126159	0.00959785	Lys	Glu	TRUE		2	0	0	1	0	0	0	0	0	0	0	0	0	0	0	0	0	0	0	0	0	0	0	0	0	0	0	0	0	0	0	0	0	0	0	0	0	0	0	0	1	0	0	0	0	0	0	0	0	0	0	0	0	0	0	0	0	0	0	0	0	0	0	0	0	0	49.15	FALSE	FALSE	FALSE	240	0.012
TLL1p.Phe965Leu	TLL1	0.0117587	0.0103972	0	0.0322694			0.0341219	0.0569801			0.0126159	0.00959785	Leu	Phe	FALSE		2	0	0	1	0	0	0	0	0	0	0	0	0	0	0	0	0	0	0	0	0	0	0	0	0	0	0	0	0	0	0	0	0	0	0	0	0	0	0	0	1	0	0	0	0	0	0	0	0	0	0	0	0	0	0	0	0	0	0	0	0	0	0	0	0	0	49.35	FALSE	FALSE	FALSE	240	0.012
TMEM184Cp.Thr279Met	TMEM184C	0.0117587	0.0103972	0	0.0322694			0.0341219	0.0569801			0.0126159	0.00959785	Met	Thr	FALSE		2	0	0	1	0	0	0	0	0	0	0	0	0	0	0	0	0	0	0	0	0	0	0	0	0	0	0	0	0	0	0	0	0	0	0	0	0	0	0	0	1	0	0	0	0	0	0	0	0	0	0	0	0	0	0	0	0	0	0	0	0	0	0	0	0	0	50.45	FALSE	FALSE	FALSE	240	0.012
TMEM25p.Ala49Thr	TMEM25	0.0117587	0.0103972	0	0.0322694			0.0341219	0.0569801			0.0126159	0.00959785	Thr	Ala	TRUE		2	0	0	1	0	0	0	0	0	0	0	0	0	0	0	0	0	0	0	0	0	0	0	0	0	0	0	0	0	0	0	0	0	0	0	0	0	0	0	0	1	0	0	0	0	0	0	0	0	0	0	0	0	0	0	0	0	0	0	0	0	0	0	0	0	0	50.17	FALSE	FALSE	FALSE	240	0.012
TNIKp.Arg404Trp	TNIK	0.0117587	0.0103972	0	0.0322694			0.0341219	0.0569801			0.0126159	0.00959785	Trp	Arg	FALSE		2	0	0	1	0	0	0	0	0	0	0	0	0	0	0	0	0	0	0	0	0	0	0	0	0	0	0	0	0	0	0	0	0	0	0	0	0	0	0	0	1	0	0	0	0	0	0	0	0	0	0	0	0	0	0	0	0	0	0	0	0	0	0	0	0	0	48.99	FALSE	FALSE	FALSE	240	0.012
TNNI3p.Arg162Gln	TNNI3	0.0117587	0.0103972	0	0.0325373			0.0341219	0.0569801			0.0126159	0.00959785	Gln	Arg	FALSE		2	0	0	1	0	0	0	0	0	0	0	0	0	0	0	0	0	0	0	0	0	0	0	0	0	0	0	0	0	0	0	0	0	0	0	0	0	0	0	0	1	0	0	0	0	0	0	0	0	0	0	0	0	0	0	0	0	0	0	0	0	0	0	0	0	0	49.63	FALSE	FALSE	FALSE	240	0.012
TNNT2p.Arg148Trp	TNNT2	0.0117587	0.0103972	0	0.0322761			0.0341219	0.0569801			0.0126159	0.00959785	Trp	Arg	FALSE		2	0	0	1	0	0	0	0	0	0	0	0	0	0	0	0	0	0	0	0	0	0	0	0	0	0	0	0	0	0	0	0	0	0	0	0	0	0	0	0	1	0	0	0	0	0	0	0	0	0	0	0	0	0	0	0	0	0	0	0	0	0	0	0	0	0	50.51	FALSE	FALSE	FALSE	240	0.012
TOPORSp.Arg360Gln	TOPORS	0.0117587	0.0103972	0	0.0325373			0.0341219	0.0569801			0.0126159	0.00959785	Gln	Arg	FALSE		2	0	0	1	0	0	0	0	0	0	0	0	0	0	0	0	0	0	0	0	0	0	0	0	0	0	0	0	0	0	0	0	0	0	0	0	0	0	0	0	1	0	0	0	0	0	0	0	0	0	0	0	0	0	0	0	0	0	0	0	0	0	0	0	0	0	48.85	FALSE	FALSE	FALSE	240	0.012
TP53BP1p.Arg1816Gln	TP53BP1	0.0117587	0.0103972	0	0.0350082			0.0341219	0.0569801			0.0126159	0.00959785	Gln	Arg	FALSE		2	0	0	1	0	0	0	0	0	0	0	0	0	0	0	0	0	0	0	0	0	0	0	0	0	0	0	0	0	0	0	0	0	0	0	0	0	0	0	0	1	0	0	0	0	0	0	0	0	0	0	0	0	0	0	0	0	0	0	0	0	0	0	0	0	0	49.44	FALSE	FALSE	FALSE	240	0.012
TPOp.Ala148Val	TPO	0.0117587	0.0103972	0	0.0325373			0.0341219	0.0569801			0.0126159	0.00959785	Val	Ala	FALSE		2	0	0	1	0	0	0	0	0	0	0	0	0	0	0	0	0	0	0	0	0	0	0	0	0	0	0	0	0	0	0	0	0	0	0	0	0	0	0	0	1	0	0	0	0	0	0	0	0	0	0	0	0	0	0	0	0	0	0	0	0	0	0	0	0	0	50.16	FALSE	FALSE	FALSE	240	0.012
TPRp.Arg73Gln	TPR	0.0117587	0.0103972	0	0.0350082			0.0341219	0.0569801			0.0126159	0.00959785	Gln	Arg	FALSE	1	2	0	0	1	0	0	0	0	0	0	0	0	0	0	0	0	0	0	0	0	0	0	0	0	0	0	0	0	0	0	0	0	0	0	0	0	0	0	0	0	1	0	0	0	0	0	0	0	0	0	0	0	0	0	0	0	0	0	0	0	0	0	0	0	0	0	49.28	FALSE	FALSE	FALSE	240	0.012
TPX2p.Glu615Lys	TPX2	0.0117587	0.0103972	0	0.0322694			0.0341219	0.0569801			0.0126159	0.00959785	Lys	Glu	TRUE		2	0	0	1	0	0	0	0	0	0	0	0	0	0	0	0	0	0	0	0	0	0	0	0	0	0	0	0	0	0	0	0	0	0	0	0	0	0	0	0	1	0	0	0	0	0	0	0	0	0	0	0	0	0	0	0	0	0	0	0	0	0	0	0	0	0	50.49	FALSE	FALSE	FALSE	240	0.012
TRAPPC8p.Pro1210Thr	TRAPPC8	0.0117587	0.0103972	0	0.0350082			0.0341219	0.0569801			0.0126159	0.00959785	Thr	Pro	TRUE		2	0	0	1	0	0	0	0	0	0	0	0	0	0	0	0	0	0	0	0	0	0	0	0	0	0	0	0	0	0	0	0	0	0	0	0	0	0	0	0	1	0	0	0	0	0	0	0	0	0	0	0	0	0	0	0	0	0	0	0	0	0	0	0	0	0	50.07	FALSE	FALSE	FALSE	240	0.012
TRIB3p.Asp243Asn	TRIB3	0.0117587	0.0103972	0	0.0322761			0.0341219	0.0569801			0.0126159	0.00959785	Asn	Asp	FALSE		2	0	0	1	0	0	0	0	0	0	0	0	0	0	0	0	0	0	0	0	0	0	0	0	0	0	0	0	0	0	0	0	0	0	0	0	0	0	0	0	1	0	0	0	0	0	0	0	0	0	0	0	0	0	0	0	0	0	0	0	0	0	0	0	0	0	49.25	FALSE	FALSE	FALSE	240	0.012
TRIM28p.Glu793Lys	TRIM28	0.0117587	0.0103972	0	0.0350082			0.0341219	0.0569801			0.0126159	0.00959785	Lys	Glu	TRUE		2	0	0	1	0	0	0	0	0	0	0	0	0	0	0	0	0	0	0	0	0	0	0	0	0	0	0	0	0	0	0	0	0	0	0	0	0	0	0	0	1	0	0	0	0	0	0	0	0	0	0	0	0	0	0	0	0	0	0	0	0	0	0	0	0	0	48.59	FALSE	FALSE	FALSE	240	0.012
TRIOBPp.Asp1838Asn	TRIOBP	0.0117587	0.0103972	0	0.0350082			0.0341219	0.0569801			0.0126159	0.00959785	Asn	Asp	FALSE		2	0	0	1	0	0	0	0	0	0	0	0	0	0	0	0	0	0	0	0	0	0	0	0	0	0	0	0	0	0	0	0	0	0	0	0	0	0	0	0	1	0	0	0	0	0	0	0	0	0	0	0	0	0	0	0	0	0	0	0	0	0	0	0	0	0	49.11	FALSE	FALSE	FALSE	240	0.012
TROp.Arg409Ile	TRO	0.0117587	0.0103972	0	0.0322694			0.0341219	0.0569801			0.0126159	0.00959785	Ile	Arg	FALSE		2	0	0	1	0	0	0	0	0	0	0	0	0	0	0	0	0	0	0	0	0	0	0	0	0	0	0	0	0	0	0	0	0	0	0	0	0	0	0	0	1	0	0	0	0	0	0	0	0	0	0	0	0	0	0	0	0	0	0	0	0	0	0	0	0	0	49.03	FALSE	FALSE	FALSE	240	0.012
TRPM1p.Arg1567Ile	TRPM1	0.0117587	0.0103972	0	0.0325373			0.0341219	0.0569801			0.0126159	0.00959785	Ile	Arg	FALSE		2	0	0	1	0	0	0	0	0	0	0	0	0	0	0	0	0	0	0	0	0	0	0	0	0	0	0	0	0	0	0	0	0	0	0	0	0	0	0	0	1	0	0	0	0	0	0	0	0	0	0	0	0	0	0	0	0	0	0	0	0	0	0	0	0	0	48.84	FALSE	FALSE	FALSE	240	0.012
TRPM1p.Lys626Asn	TRPM1	0.0117587	0.0103972	0	0.0322694			0.0341219	0.0569801			0.0126159	0.00959785	Asn	Lys	FALSE		2	0	0	1	0	0	0	0	0	0	0	0	0	0	0	0	0	0	0	0	0	0	0	0	0	0	0	0	0	0	0	0	0	0	0	0	0	0	0	0	1	0	0	0	0	0	0	0	0	0	0	0	0	0	0	0	0	0	0	0	0	0	0	0	0	0	49.48	FALSE	FALSE	FALSE	240	0.012
TRRAPp.Arg3063Gln	TRRAP	0.0117587	0.0103972	0	0.0322694			0.0341219	0.0569801			0.0126159	0.00959785	Gln	Arg	FALSE	1	2	0	0	1	0	0	0	0	0	0	0	0	0	0	0	0	0	0	0	0	0	0	0	0	0	0	0	0	0	0	0	0	0	0	0	0	0	0	0	0	1	0	0	0	0	0	0	0	0	0	0	0	0	0	0	0	0	0	0	0	0	0	0	0	0	0	50.39	FALSE	FALSE	FALSE	240	0.012
TSSK1Bp.Arg105Gln	TSSK1B	0.0117587	0.0103972	0	0.0350082			0.0341219	0.0569801			0.0126159	0.00959785	Gln	Arg	FALSE		2	0	0	1	0	0	0	0	0	0	0	0	0	0	0	0	0	0	0	0	0	0	0	0	0	0	0	0	0	0	0	0	0	0	0	0	0	0	0	0	1	0	0	0	0	0	0	0	0	0	0	0	0	0	0	0	0	0	0	0	0	0	0	0	0	0	49.26	FALSE	FALSE	FALSE	240	0.012
TSSK2p.Arg237His	TSSK2	0.0117587	0.0103972	0	0.0322694			0.0341219	0.0569801			0.0126159	0.00959785	His	Arg	TRUE		2	0	0	1	0	0	0	0	0	0	0	0	0	0	0	0	0	0	0	0	0	0	0	0	0	0	0	0	0	0	0	0	0	0	0	0	0	0	0	0	1	0	0	0	0	0	0	0	0	0	0	0	0	0	0	0	0	0	0	0	0	0	0	0	0	0	48.87	FALSE	FALSE	FALSE	240	0.012
TTBK1p.Arg119His	TTBK1	0.0117587	0.0103972	0	0.0322694			0.0341219	0.0569801			0.0126159	0.00959785	His	Arg	TRUE		2	0	0	1	0	0	0	0	0	0	0	0	0	0	0	0	0	0	0	0	0	0	0	0	0	0	0	0	0	0	0	0	0	0	0	0	0	0	0	0	1	0	0	0	0	0	0	0	0	0	0	0	0	0	0	0	0	0	0	0	0	0	0	0	0	0	49.53	FALSE	FALSE	FALSE	240	0.012
TTBK1p.Arg200Gln	TTBK1	0.0117587	0.0103972	0	0.0350082			0.0341219	0.0569801			0.0126159	0.00959785	Gln	Arg	FALSE		2	0	0	1	0	0	0	0	0	0	0	0	0	0	0	0	0	0	0	0	0	0	0	0	0	0	0	0	0	0	0	0	0	0	0	0	0	0	0	0	1	0	0	0	0	0	0	0	0	0	0	0	0	0	0	0	0	0	0	0	0	0	0	0	0	0	49.14	FALSE	FALSE	FALSE	240	0.012
TTNp.Arg19950Gln	TTN	0.0117587	0.0103972	0	0.0322694			0.0341219	0.0569801			0.0126159	0.00959785	Gln	Arg	FALSE		2	0	0	1	0	0	0	0	0	0	0	0	0	0	0	0	0	0	0	0	0	0	0	0	0	0	0	0	0	0	0	0	0	0	0	0	0	0	0	0	1	0	0	0	0	0	0	0	0	0	0	0	0	0	0	0	0	0	0	0	0	0	0	0	0	0	49.87	FALSE	FALSE	FALSE	240	0.012
TTNp.Arg34883His	TTN	0.0117587	0.0103972	0	0.0325373			0.0341219	0.0569801			0.0126159	0.00959785	His	Arg	TRUE		2	0	0	1	0	0	0	0	0	0	0	0	0	0	0	0	0	0	0	0	0	0	0	0	0	0	0	0	0	0	0	0	0	0	0	0	0	0	0	0	1	0	0	0	0	0	0	0	0	0	0	0	0	0	0	0	0	0	0	0	0	0	0	0	0	0	49.07	FALSE	FALSE	FALSE	240	0.012
TULP4p.Gln252His	TULP4	0.0117587	0.0103972	0	0.0325373			0.0341219	0.0569801			0.0126159	0.00959785	His	Gln	TRUE		2	0	0	1	0	0	0	0	0	0	0	0	0	0	0	0	0	0	0	0	0	0	0	0	0	0	0	0	0	0	0	0	0	0	0	0	0	0	0	0	1	0	0	0	0	0	0	0	0	0	0	0	0	0	0	0	0	0	0	0	0	0	0	0	0	0	49.71	FALSE	FALSE	FALSE	240	0.012
TULP4p.Pro1436Ser	TULP4	0.0117587	0.0103972	0	0.0322694			0.0341219	0.0569801			0.0126159	0.00959785	Ser	Pro	TRUE		2	0	0	1	0	0	0	0	0	0	0	0	0	0	0	0	0	0	0	0	0	0	0	0	0	0	0	0	0	0	0	0	0	0	0	0	0	0	0	0	1	0	0	0	0	0	0	0	0	0	0	0	0	0	0	0	0	0	0	0	0	0	0	0	0	0	49.21	FALSE	FALSE	FALSE	240	0.012
TXLNBp.Arg235Trp	TXLNB	0.0117587	0.0103972	0	0.0322694			0.0341219	0.0569801			0.0126159	0.00959785	Trp	Arg	FALSE		2	0	0	1	0	0	0	0	0	0	0	0	0	0	0	0	0	0	0	0	0	0	0	0	0	0	0	0	0	0	0	0	0	0	0	0	0	0	0	0	1	0	0	0	0	0	0	0	0	0	0	0	0	0	0	0	0	0	0	0	0	0	0	0	0	0	49.68	FALSE	FALSE	FALSE	240	0.012
UBE2G2p.Arg145His	UBE2G2	0.0117587	0.0103972	0	0.0325991			0.0341219	0.0569801			0.0126159	0.00959785	His	Arg	TRUE		2	0	0	1	0	0	0	0	0	0	0	0	0	0	0	0	0	0	0	0	0	0	0	0	0	0	0	0	0	0	0	0	0	0	0	0	0	0	0	0	1	0	0	0	0	0	0	0	0	0	0	0	0	0	0	0	0	0	0	0	0	0	0	0	0	0	49.52	FALSE	FALSE	FALSE	240	0.012
UBE3Cp.Ala359Val	UBE3C	0.0117587	0.0103972	0	0.0322694			0.0341219	0.0569801			0.0126159	0.00959785	Val	Ala	FALSE		2	0	0	1	0	0	0	0	0	0	0	0	0	0	0	0	0	0	0	0	0	0	0	0	0	0	0	0	0	0	0	0	0	0	0	0	0	0	0	0	1	0	0	0	0	0	0	0	0	0	0	0	0	0	0	0	0	0	0	0	0	0	0	0	0	0	50.32	FALSE	FALSE	FALSE	240	0.012
UHRF1BP1Lp.Arg1393His	UHRF1BP1L	0.0117587	0.0103972	0	0.0322694			0.0341219	0.0569801			0.0126159	0.00959785	His	Arg	TRUE		2	0	0	1	0	0	0	0	0	0	0	0	0	0	0	0	0	0	0	0	0	0	0	0	0	0	0	0	0	0	0	0	0	0	0	0	0	0	0	0	1	0	0	0	0	0	0	0	0	0	0	0	0	0	0	0	0	0	0	0	0	0	0	0	0	0	49.57	FALSE	FALSE	FALSE	240	0.012
UHRF1BP1p.Pro721Leu	UHRF1BP1	0.0117587	0.0103972	0	0.0322694			0.0341219	0.0569801			0.0126159	0.00959785	Leu	Pro	FALSE		2	0	0	1	0	0	0	0	0	0	0	0	0	0	0	0	0	0	0	0	0	0	0	0	0	0	0	0	0	0	0	0	0	0	0	0	0	0	0	0	1	0	0	0	0	0	0	0	0	0	0	0	0	0	0	0	0	0	0	0	0	0	0	0	0	0	50.45	FALSE	FALSE	FALSE	240	0.012
ULBP1p.Phe181Leu	ULBP1	0.0117587	0.0103972	0	0.0350082			0.0341219	0.0569801			0.0126159	0.00959785	Leu	Phe	FALSE		2	0	0	1	0	0	0	0	0	0	0	0	0	0	0	0	0	0	0	0	0	0	0	0	0	0	0	0	0	0	0	0	0	0	0	0	0	0	0	0	1	0	0	0	0	0	0	0	0	0	0	0	0	0	0	0	0	0	0	0	0	0	0	0	0	0	49.63	FALSE	FALSE	FALSE	240	0.012
USP20p.Arg391Cys	USP20	0.0117587	0.0103972	0	0.0322694			0.0341219	0.0569801			0.0126159	0.00959785	Cys	Arg	TRUE		2	0	0	1	0	0	0	0	0	0	0	0	0	0	0	0	0	0	0	0	0	0	0	0	0	0	0	0	0	0	0	0	0	0	0	0	0	0	0	0	1	0	0	0	0	0	0	0	0	0	0	0	0	0	0	0	0	0	0	0	0	0	0	0	0	0	50.2	FALSE	FALSE	FALSE	240	0.012
USP53p.Arg338Ter	USP53	0.0117587	0.0103972	0	0.0322694			0.0341219	0.0569801			0.0126159	0.00959785	Ter	Arg	FALSE		2	0	0	1	0	0	0	0	0	0	0	0	0	0	0	0	0	0	0	0	0	0	0	0	0	0	0	0	0	0	0	0	0	0	0	0	0	0	0	0	1	0	0	0	0	0	0	0	0	0	0	0	0	0	0	0	0	0	0	0	0	0	0	0	0	0	49.01	FALSE	FALSE	FALSE	240	0.012
USP5p.Arg222Cys	USP5	0.0117587	0.0103972	0	0.0350082			0.0341219	0.0569801			0.0126159	0.00959785	Cys	Arg	TRUE		2	0	0	1	0	0	0	0	0	0	0	0	0	0	0	0	0	0	0	0	0	0	0	0	0	0	0	0	0	0	0	0	0	0	0	0	0	0	0	0	1	0	0	0	0	0	0	0	0	0	0	0	0	0	0	0	0	0	0	0	0	0	0	0	0	0	49.64	FALSE	FALSE	FALSE	240	0.012
USP9Xp.Met2542Ile	USP9X	0.0117587	0.0103972	0	0.0322694			0.0341219	0.0569801			0.0126159	0.00959785	Ile	Met	FALSE	2	2	0	0	1	0	0	0	0	0	0	0	0	0	0	0	0	0	0	0	0	0	0	0	0	0	0	0	0	0	0	0	0	0	0	0	0	0	0	0	0	1	0	0	0	0	0	0	0	0	0	0	0	0	0	0	0	0	0	0	0	0	0	0	0	0	0	51.03	FALSE	FALSE	FALSE	240	0.012
UTP14Cp.Arg58Trp	UTP14C	0.0117587	0.0103972	0	0.0350082			0.0341219	0.0569801			0.0126159	0.00959785	Trp	Arg	FALSE		2	0	0	1	0	0	0	0	0	0	0	0	0	0	0	0	0	0	0	0	0	0	0	0	0	0	0	0	0	0	0	0	0	0	0	0	0	0	0	0	1	0	0	0	0	0	0	0	0	0	0	0	0	0	0	0	0	0	0	0	0	0	0	0	0	0	49.4	FALSE	FALSE	FALSE	240	0.012
VCLp.Arg246His	VCL	0.0117587	0.0103972	0	0.0322694			0.0341219	0.0569801			0.0126159	0.00959785	His	Arg	TRUE		2	0	0	1	0	0	0	0	0	0	0	0	0	0	0	0	0	0	0	0	0	0	0	0	0	0	0	0	0	0	0	0	0	0	0	0	0	0	0	0	1	0	0	0	0	0	0	0	0	0	0	0	0	0	0	0	0	0	0	0	0	0	0	0	0	0	49.77	FALSE	FALSE	FALSE	240	0.012
VCX3Ap.Glu182Lys	VCX3A	0.0117587	0.0103972	0	0.0350082			0.0341219	0.0569801			0.0126159	0.00959785	Lys	Glu	TRUE		2	0	0	1	0	0	0	0	0	0	0	0	0	0	0	0	0	0	0	0	0	0	0	0	0	0	0	0	0	0	0	0	0	0	0	0	0	0	0	0	1	0	0	0	0	0	0	0	0	0	0	0	0	0	0	0	0	0	0	0	0	0	0	0	0	0	49.24	FALSE	FALSE	FALSE	240	0.012
VPS13Ap.Met2612Ile	VPS13A	0.0117587	0.0103972	0	0.0350082			0.0341219	0.0569801			0.0126159	0.00959785	Ile	Met	FALSE		2	0	0	1	0	0	0	0	0	0	0	0	0	0	0	0	0	0	0	0	0	0	0	0	0	0	0	0	0	0	0	0	0	0	0	0	0	0	0	0	1	0	0	0	0	0	0	0	0	0	0	0	0	0	0	0	0	0	0	0	0	0	0	0	0	0	49.2	FALSE	FALSE	FALSE	240	0.012
VPS13Bp.Arg3586Trp	VPS13B	0.0117587	0.0103972	0	0.0350082			0.0341219	0.0569801			0.0126159	0.00959785	Trp	Arg	FALSE		2	0	0	1	0	0	0	0	0	0	0	0	0	0	0	0	0	0	0	0	0	0	0	0	0	0	0	0	0	0	0	0	0	0	0	0	0	0	0	0	1	0	0	0	0	0	0	0	0	0	0	0	0	0	0	0	0	0	0	0	0	0	0	0	0	0	49.87	FALSE	FALSE	FALSE	240	0.012
VWA3Ap.Ala1095Val	VWA3A	0.0117587	0.0103972	0	0.0350082			0.0341219	0.0569801			0.0126159	0.00959785	Val	Ala	FALSE		2	0	0	1	0	0	0	0	0	0	0	0	0	0	0	0	0	0	0	0	0	0	0	0	0	0	0	0	0	0	0	0	0	0	0	0	0	0	0	0	1	0	0	0	0	0	0	0	0	0	0	0	0	0	0	0	0	0	0	0	0	0	0	0	0	0	49.92	FALSE	FALSE	FALSE	240	0.012
VWA3Bp.Ala331Thr	VWA3B	0.0117587	0.0103972	0	0.0322694			0.0341219	0.0569801			0.0126159	0.00959785	Thr	Ala	TRUE		2	0	0	1	0	0	0	0	0	0	0	0	0	0	0	0	0	0	0	0	0	0	0	0	0	0	0	0	0	0	0	0	0	0	0	0	0	0	0	0	1	0	0	0	0	0	0	0	0	0	0	0	0	0	0	0	0	0	0	0	0	0	0	0	0	0	49.56	FALSE	FALSE	FALSE	240	0.012
WBSCR17p.Glu196Lys	WBSCR17	0.0117587	0.0103972	0	0.0350082			0.0341219	0.0569801			0.0126159	0.00959785	Lys	Glu	TRUE		2	0	0	1	0	0	0	0	0	0	0	0	0	0	0	0	0	0	0	0	0	0	0	0	0	0	0	0	0	0	0	0	0	0	0	0	0	0	0	0	1	0	0	0	0	0	0	0	0	0	0	0	0	0	0	0	0	0	0	0	0	0	0	0	0	0	49.21	FALSE	FALSE	FALSE	240	0.012
WDFY4p.Val2722Met	WDFY4	0.0117587	0.0103972	0	0.0322694			0.0341219	0.0569801			0.0126159	0.00959785	Met	Val	FALSE		2	0	0	1	0	0	0	0	0	0	0	0	0	0	0	0	0	0	0	0	0	0	0	0	0	0	0	0	0	0	0	0	0	0	0	0	0	0	0	0	1	0	0	0	0	0	0	0	0	0	0	0	0	0	0	0	0	0	0	0	0	0	0	0	0	0	49.43	FALSE	FALSE	FALSE	240	0.012
WDR55p.Ser93Cys	WDR55	0.0117587	0.0103972	0	0.0322694			0.0341219	0.0569801			0.0126159	0.00959785	Cys	Ser	TRUE		2	0	0	1	0	0	0	0	0	0	0	0	0	0	0	0	0	0	0	0	0	0	0	0	0	0	0	0	0	0	0	0	0	0	0	0	0	0	0	0	1	0	0	0	0	0	0	0	0	0	0	0	0	0	0	0	0	0	0	0	0	0	0	0	0	0	49.04	FALSE	FALSE	FALSE	240	0.012
WDR7p.Arg1383Trp	WDR7	0.0117587	0.0103972	0	0.0350082			0.0341219	0.0569801			0.0126159	0.00959785	Trp	Arg	FALSE		2	0	0	1	0	0	0	0	0	0	0	0	0	0	0	0	0	0	0	0	0	0	0	0	0	0	0	0	0	0	0	0	0	0	0	0	0	0	0	0	1	0	0	0	0	0	0	0	0	0	0	0	0	0	0	0	0	0	0	0	0	0	0	0	0	0	49.84	FALSE	FALSE	FALSE	240	0.012
WDR81p.Arg1779Ter	WDR81	0.0117587	0.0103972	0	0.0322694			0.0341219	0.0569801			0.0126159	0.00959785	Ter	Arg	FALSE		2	0	0	1	0	0	0	0	0	0	0	0	0	0	0	0	0	0	0	0	0	0	0	0	0	0	0	0	0	0	0	0	0	0	0	0	0	0	0	0	1	0	0	0	0	0	0	0	0	0	0	0	0	0	0	0	0	0	0	0	0	0	0	0	0	0	50.17	FALSE	FALSE	FALSE	240	0.012
WIPF1p.Gly82Arg	WIPF1	0.0117587	0.0103972	0	0.0350082			0.0341219	0.0569801			0.0126159	0.00959785	Arg	Gly	TRUE		2	0	0	1	0	0	0	0	0	0	0	0	0	0	0	0	0	0	0	0	0	0	0	0	0	0	0	0	0	0	0	0	0	0	0	0	0	0	0	0	1	0	0	0	0	0	0	0	0	0	0	0	0	0	0	0	0	0	0	0	0	0	0	0	0	0	50.39	FALSE	FALSE	FALSE	240	0.012
WRNp.Thr757Arg	WRN	0.0117587	0.0103972	0	0.0322694			0.0341219	0.0569801			0.0126159	0.00959785	Arg	Thr	TRUE	1	2	0	0	1	0	0	0	0	0	0	0	0	0	0	0	0	0	0	0	0	0	0	0	0	0	0	0	0	0	0	0	0	0	0	0	0	0	0	0	0	1	0	0	0	0	0	0	0	0	0	0	0	0	0	0	0	0	0	0	0	0	0	0	0	0	0	50.42	FALSE	FALSE	FALSE	240	0.012
XIRP2p.Ala3258Thr	XIRP2	0.0117587	0.0103972	0	0.0322694			0.0341219	0.0569801			0.0126159	0.00959785	Thr	Ala	TRUE		2	0	0	1	0	0	0	0	0	0	0	0	0	0	0	0	0	0	0	0	0	0	0	0	0	0	0	0	0	0	0	0	0	0	0	0	0	0	0	0	1	0	0	0	0	0	0	0	0	0	0	0	0	0	0	0	0	0	0	0	0	0	0	0	0	0	49.19	FALSE	FALSE	FALSE	240	0.012
XPO6p.Arg763His	XPO6	0.0117587	0.0103972	0	0.0322694			0.0341219	0.0569801			0.0126159	0.00959785	His	Arg	TRUE		2	0	0	1	0	0	0	0	0	0	0	0	0	0	0	0	0	0	0	0	0	0	0	0	0	0	0	0	0	0	0	0	0	0	0	0	0	0	0	0	1	0	0	0	0	0	0	0	0	0	0	0	0	0	0	0	0	0	0	0	0	0	0	0	0	0	49.16	FALSE	FALSE	FALSE	240	0.012
YBX3p.Arg229His	YBX3	0.0117587	0.0103972	0	0.0322694			0.0341219	0.0569801			0.0126159	0.00959785	His	Arg	TRUE		2	0	0	1	0	0	0	0	0	0	0	0	0	0	0	0	0	0	0	0	0	0	0	0	0	0	0	0	0	0	0	0	0	0	0	0	0	0	0	0	1	0	0	0	0	0	0	0	0	0	0	0	0	0	0	0	0	0	0	0	0	0	0	0	0	0	49.32	FALSE	FALSE	FALSE	240	0.012
ZFHX4p.Thr2002Met	ZFHX4	0.0117587	0.0103972	0	0.0322694			0.0341219	0.0569801			0.0126159	0.00959785	Met	Thr	FALSE		2	0	0	1	0	0	0	0	0	0	0	0	0	0	0	0	0	0	0	0	0	0	0	0	0	0	0	0	0	0	0	0	0	0	0	0	0	0	0	0	1	0	0	0	0	0	0	0	0	0	0	0	0	0	0	0	0	0	0	0	0	0	0	0	0	0	48.9	FALSE	FALSE	FALSE	240	0.012
ZFPM1p.Ala207Val	ZFPM1	0.0117587	0.0103972	0	0.0322694			0.0341219	0.0569801			0.0126159	0.00959785	Val	Ala	FALSE		2	0	0	1	0	0	0	0	0	0	0	0	0	0	0	0	0	0	0	0	0	0	0	0	0	0	0	0	0	0	0	0	0	0	0	0	0	0	0	0	1	0	0	0	0	0	0	0	0	0	0	0	0	0	0	0	0	0	0	0	0	0	0	0	0	0	49.05	FALSE	FALSE	FALSE	240	0.012
ZFR2p.Ala19Thr	ZFR2	0.0117587	0.0103972	0	0.0322694			0.0341219	0.0569801			0.0126159	0.00959785	Thr	Ala	TRUE		2	0	0	1	0	0	0	0	0	0	0	0	0	0	0	0	0	0	0	0	0	0	0	0	0	0	0	0	0	0	0	0	0	0	0	0	0	0	0	0	1	0	0	0	0	0	0	0	0	0	0	0	0	0	0	0	0	0	0	0	0	0	0	0	0	0	49.97	FALSE	FALSE	FALSE	240	0.012
ZFR2p.Gly65Ser	ZFR2	0.0117587	0.0103972	0	0.0322694			0.0341219	0.0569801			0.0126159	0.00959785	Ser	Gly	TRUE		2	0	0	1	0	0	0	0	0	0	0	0	0	0	0	0	0	0	0	0	0	0	0	0	0	0	0	0	0	0	0	0	0	0	0	0	0	0	0	0	1	0	0	0	0	0	0	0	0	0	0	0	0	0	0	0	0	0	0	0	0	0	0	0	0	0	48.97	FALSE	FALSE	FALSE	240	0.012
ZIC1p.Arg218His	ZIC1	0.0117587	0.0103972	0	0.0325373			0.0341219	0.0569801			0.0126159	0.00959785	His	Arg	TRUE		2	0	0	1	0	0	0	0	0	0	0	0	0	0	0	0	0	0	0	0	0	0	0	0	0	0	0	0	0	0	0	0	0	0	0	0	0	0	0	0	1	0	0	0	0	0	0	0	0	0	0	0	0	0	0	0	0	0	0	0	0	0	0	0	0	0	50.03	FALSE	FALSE	FALSE	240	0.012
ZKSCAN5p.Arg412Trp	ZKSCAN5	0.0117587	0.0103972	0	0.0322694			0.0341219	0.0569801			0.0126159	0.00959785	Trp	Arg	FALSE		2	0	0	1	0	0	0	0	0	0	0	0	0	0	0	0	0	0	0	0	0	0	0	0	0	0	0	0	0	0	0	0	0	0	0	0	0	0	0	0	1	0	0	0	0	0	0	0	0	0	0	0	0	0	0	0	0	0	0	0	0	0	0	0	0	0	49.46	FALSE	FALSE	FALSE	240	0.012
ZNF154p.Glu45Asp	ZNF154	0.0117587	0.0103972	0	0.0322694			0.0341219	0.0569801			0.0126159	0.00959785	Asp	Glu	FALSE		2	0	0	1	0	0	0	0	0	0	0	0	0	0	0	0	0	0	0	0	0	0	0	0	0	0	0	0	0	0	0	0	0	0	0	0	0	0	0	0	1	0	0	0	0	0	0	0	0	0	0	0	0	0	0	0	0	0	0	0	0	0	0	0	0	0	49.91	FALSE	FALSE	FALSE	240	0.012
ZNF157p.Val27Met	ZNF157	0.0117587	0.0103972	0	0.0322694			0.0341219	0.0569801			0.0126159	0.00959785	Met	Val	FALSE		2	0	0	1	0	0	0	0	0	0	0	0	0	0	0	0	0	0	0	0	0	0	0	0	0	0	0	0	0	0	0	0	0	0	0	0	0	0	0	0	1	0	0	0	0	0	0	0	0	0	0	0	0	0	0	0	0	0	0	0	0	0	0	0	0	0	49.74	FALSE	FALSE	FALSE	240	0.012
ZNF250p.Val388Met	ZNF250	0.0117587	0.0103972	0	0.0322694			0.0341219	0.0569801			0.0126159	0.00959785	Met	Val	FALSE		2	0	0	1	0	0	0	0	0	0	0	0	0	0	0	0	0	0	0	0	0	0	0	0	0	0	0	0	0	0	0	0	0	0	0	0	0	0	0	0	1	0	0	0	0	0	0	0	0	0	0	0	0	0	0	0	0	0	0	0	0	0	0	0	0	0	49.61	FALSE	FALSE	FALSE	240	0.012
ZNF329p.Arg8Trp	ZNF329	0.0117587	0.0103972	0	0.0322694			0.0341219	0.0569801			0.0126159	0.00959785	Trp	Arg	FALSE		2	0	0	1	0	0	0	0	0	0	0	0	0	0	0	0	0	0	0	0	0	0	0	0	0	0	0	0	0	0	0	0	0	0	0	0	0	0	0	0	1	0	0	0	0	0	0	0	0	0	0	0	0	0	0	0	0	0	0	0	0	0	0	0	0	0	49.31	FALSE	FALSE	FALSE	240	0.012
ZNF331p.Arg94Cys	ZNF331	0.0117587	0.0103972	0	0.0322694			0.0341219	0.0569801			0.0126159	0.00959785	Cys	Arg	TRUE	1	2	0	0	1	0	0	0	0	0	0	0	0	0	0	0	0	0	0	0	0	0	0	0	0	0	0	0	0	0	0	0	0	0	0	0	0	0	0	0	0	1	0	0	0	0	0	0	0	0	0	0	0	0	0	0	0	0	0	0	0	0	0	0	0	0	0	49.56	FALSE	FALSE	FALSE	240	0.012
ZNF442p.Arg449Ter	ZNF442	0.0117587	0.0103972	0	0.0322694			0.0341219	0.0569801			0.0126159	0.00959785	Ter	Arg	FALSE		2	0	0	1	0	0	0	0	0	0	0	0	0	0	0	0	0	0	0	0	0	0	0	0	0	0	0	0	0	0	0	0	0	0	0	0	0	0	0	0	1	0	0	0	0	0	0	0	0	0	0	0	0	0	0	0	0	0	0	0	0	0	0	0	0	0	49.15	FALSE	FALSE	FALSE	240	0.012
ZNF442p.Asp182Asn	ZNF442	0.0117587	0.0103972	0	0.0322694			0.0341219	0.0569801			0.0126159	0.00959785	Asn	Asp	FALSE		2	0	0	1	0	0	0	0	0	0	0	0	0	0	0	0	0	0	0	0	0	0	0	0	0	0	0	0	0	0	0	0	0	0	0	0	0	0	0	0	1	0	0	0	0	0	0	0	0	0	0	0	0	0	0	0	0	0	0	0	0	0	0	0	0	0	49.93	FALSE	FALSE	FALSE	240	0.012
ZNF519p.Lys321Asn	ZNF519	0.0117587	0.0103972	0	0.0322694			0.0341219	0.0569801			0.0126159	0.00959785	Asn	Lys	FALSE		2	0	0	1	0	0	0	0	0	0	0	0	0	0	0	0	0	0	0	0	0	0	0	0	0	0	0	0	0	0	0	0	0	0	0	0	0	0	0	0	1	0	0	0	0	0	0	0	0	0	0	0	0	0	0	0	0	0	0	0	0	0	0	0	0	0	50.51	FALSE	FALSE	FALSE	240	0.012
ZNF541p.Met1111Ile	ZNF541	0.0117587	0.0103972	0	0.0325373			0.0341219	0.0569801			0.0126159	0.00959785	Ile	Met	FALSE		2	0	0	1	0	0	0	0	0	0	0	0	0	0	0	0	0	0	0	0	0	0	0	0	0	0	0	0	0	0	0	0	0	0	0	0	0	0	0	0	1	0	0	0	0	0	0	0	0	0	0	0	0	0	0	0	0	0	0	0	0	0	0	0	0	0	49.14	FALSE	FALSE	FALSE	240	0.012
ZNF554p.Ala528Val	ZNF554	0.0117587	0.0103972	0	0.0322694			0.0341219	0.0569801			0.0126159	0.00959785	Val	Ala	FALSE		2	0	0	1	0	0	0	0	0	0	0	0	0	0	0	0	0	0	0	0	0	0	0	0	0	0	0	0	0	0	0	0	0	0	0	0	0	0	0	0	1	0	0	0	0	0	0	0	0	0	0	0	0	0	0	0	0	0	0	0	0	0	0	0	0	0	49.65	FALSE	FALSE	FALSE	240	0.012
ZNF644p.Asp560Asn	ZNF644	0.0117587	0.0103972	0	0.0322694			0.0341219	0.0569801			0.0126159	0.00959785	Asn	Asp	FALSE		2	0	0	1	0	0	0	0	0	0	0	0	0	0	0	0	0	0	0	0	0	0	0	0	0	0	0	0	0	0	0	0	0	0	0	0	0	0	0	0	1	0	0	0	0	0	0	0	0	0	0	0	0	0	0	0	0	0	0	0	0	0	0	0	0	0	49.85	FALSE	FALSE	FALSE	240	0.012
ZNF649p.Arg450Ile	ZNF649	0.0117587	0.0103972	0	0.0322694			0.0341219	0.0569801			0.0126159	0.00959785	Ile	Arg	FALSE		2	0	0	1	0	0	0	0	0	0	0	0	0	0	0	0	0	0	0	0	0	0	0	0	0	0	0	0	0	0	0	0	0	0	0	0	0	0	0	0	1	0	0	0	0	0	0	0	0	0	0	0	0	0	0	0	0	0	0	0	0	0	0	0	0	0	49.5	FALSE	FALSE	FALSE	240	0.012
ZNF653p.Thr414Met	ZNF653	0.0117587	0.0103972	0	0.0322694			0.0341219	0.0569801			0.0126159	0.00959785	Met	Thr	FALSE		2	0	0	1	0	0	0	0	0	0	0	0	0	0	0	0	0	0	0	0	0	0	0	0	0	0	0	0	0	0	0	0	0	0	0	0	0	0	0	0	1	0	0	0	0	0	0	0	0	0	0	0	0	0	0	0	0	0	0	0	0	0	0	0	0	0	50.1	FALSE	FALSE	FALSE	240	0.012
ZNF672p.Thr334Met	ZNF672	0.0117587	0.0103972	0	0.0322694			0.0341219	0.0569801			0.0126159	0.00959785	Met	Thr	FALSE		2	0	0	1	0	0	0	0	0	0	0	0	0	0	0	0	0	0	0	0	0	0	0	0	0	0	0	0	0	0	0	0	0	0	0	0	0	0	0	0	1	0	0	0	0	0	0	0	0	0	0	0	0	0	0	0	0	0	0	0	0	0	0	0	0	0	50.72	FALSE	FALSE	FALSE	240	0.012
ZNF737p.Arg485Ter	ZNF737	0.0117587	0.0103972	0	0.0322694			0.0341219	0.0569801			0.0126159	0.00959785	Ter	Arg	FALSE		2	0	0	1	0	0	0	0	0	0	0	0	0	0	0	0	0	0	0	0	0	0	0	0	0	0	0	0	0	0	0	0	0	0	0	0	0	0	0	0	1	0	0	0	0	0	0	0	0	0	0	0	0	0	0	0	0	0	0	0	0	0	0	0	0	0	48.88	FALSE	FALSE	FALSE	240	0.012
ZNF746p.Ala524Val	ZNF746	0.0117587	0.0103972	0	0.0325991			0.0341219	0.0569801			0.0126159	0.00959785	Val	Ala	FALSE		2	0	0	1	0	0	0	0	0	0	0	0	0	0	0	0	0	0	0	0	0	0	0	0	0	0	0	0	0	0	0	0	0	0	0	0	0	0	0	0	1	0	0	0	0	0	0	0	0	0	0	0	0	0	0	0	0	0	0	0	0	0	0	0	0	0	48.9	FALSE	FALSE	FALSE	240	0.012
ZNF74p.Asn320Ser	ZNF74	0.0117587	0.0103972	0	0.0322694			0.0341219	0.0569801			0.0126159	0.00959785	Ser	Asn	TRUE		2	0	0	1	0	0	0	0	0	0	0	0	0	0	0	0	0	0	0	0	0	0	0	0	0	0	0	0	0	0	0	0	0	0	0	0	0	0	0	0	1	0	0	0	0	0	0	0	0	0	0	0	0	0	0	0	0	0	0	0	0	0	0	0	0	0	49.5	FALSE	FALSE	FALSE	240	0.012
ZNF800p.Pro577His	ZNF800	0.0117587	0.0103972	0	0.0322694			0.0341219	0.0569801			0.0126159	0.00959785	His	Pro	TRUE		2	0	0	1	0	0	0	0	0	0	0	0	0	0	0	0	0	0	0	0	0	0	0	0	0	0	0	0	0	0	0	0	0	0	0	0	0	0	0	0	1	0	0	0	0	0	0	0	0	0	0	0	0	0	0	0	0	0	0	0	0	0	0	0	0	0	49.92	FALSE	FALSE	FALSE	240	0.012
ZNF805p.Gly88Arg	ZNF805	0.0117587	0.0103972	0	0.0322694			0.0341219	0.0569801			0.0126159	0.00959785	Arg	Gly	TRUE		2	0	0	1	0	0	0	0	0	0	0	0	0	0	0	0	0	0	0	0	0	0	0	0	0	0	0	0	0	0	0	0	0	0	0	0	0	0	0	0	1	0	0	0	0	0	0	0	0	0	0	0	0	0	0	0	0	0	0	0	0	0	0	0	0	0	49.69	FALSE	FALSE	FALSE	240	0.012
ZNF827p.Arg834Ter	ZNF827	0.0117587	0.0103972	0	0.0325991			0.0341219	0.0569801			0.0126159	0.00959785	Ter	Arg	FALSE		2	0	0	1	0	0	0	0	0	0	0	0	0	0	0	0	0	0	0	0	0	0	0	0	0	0	0	0	0	0	0	0	0	0	0	0	0	0	0	0	1	0	0	0	0	0	0	0	0	0	0	0	0	0	0	0	0	0	0	0	0	0	0	0	0	0	48.86	FALSE	FALSE	FALSE	240	0.012
ZNF90p.Asp93Tyr	ZNF90	0.0117587	0.0103972	0	0.0325373			0.0341219	0.0569801			0.0126159	0.00959785	Tyr	Asp	TRUE		2	0	0	1	0	0	0	0	0	0	0	0	0	0	0	0	0	0	0	0	0	0	0	0	0	0	0	0	0	0	0	0	0	0	0	0	0	0	0	0	1	0	0	0	0	0	0	0	0	0	0	0	0	0	0	0	0	0	0	0	0	0	0	0	0	0	49.72	FALSE	FALSE	FALSE	240	0.012
ICAM4p.Ser264Phe	ICAM4	0.0117559	0.0103972	0	0.0332706							0.0140673	0.00959785	Phe	Ser	FALSE		2	0	0	0	0	0	0	0	0	1	0	0	0	0	0	0	0	0	0	0	0	0	0	0	0	0	0	0	0	1	0	0	0	0	0	0	0	0	0	0	0	0	0	0	0	0	0	0	0	0	0	0	0	0	0	0	0	0	0	0	0	0	0	0	0	0	50.26	FALSE	FALSE	FALSE	240	0.012
MDM2p.Ser127Phe	MDM2	0.0117559	0.0103972	0	0.0332706							0.0140673	0.00959785	Phe	Ser	FALSE	1	2	0	0	0	0	0	0	0	0	1	0	0	0	0	0	0	0	0	0	0	0	0	0	0	0	0	0	0	0	1	0	0	0	0	0	0	0	0	0	0	0	0	0	0	0	0	0	0	0	0	0	0	0	0	0	0	0	0	0	0	0	0	0	0	0	0	49.96	FALSE	FALSE	FALSE	240	0.012
OSR2p.Ser254Phe	OSR2	0.0117559	0.0103972	0	0.0332706							0.0140673	0.00959785	Phe	Ser	FALSE		2	0	0	0	0	0	0	0	0	1	0	0	0	0	0	0	0	0	0	0	0	0	0	0	0	0	0	0	0	1	0	0	0	0	0	0	0	0	0	0	0	0	0	0	0	0	0	0	0	0	0	0	0	0	0	0	0	0	0	0	0	0	0	0	0	0	49.87	FALSE	FALSE	FALSE	240	0.012
ABCA9p.Glu111Lys	ABCA9	0.0117559	0.0103972	0	0.0332706							0.0140673	0.00959785	Lys	Glu	TRUE		2	0	0	0	0	0	0	0	0	1	0	0	0	0	0	0	0	0	0	0	0	0	0	0	0	0	0	0	0	1	0	0	0	0	0	0	0	0	0	0	0	0	0	0	0	0	0	0	0	0	0	0	0	0	0	0	0	0	0	0	0	0	0	0	0	0	50.61	FALSE	FALSE	FALSE	240	0.012
ABCG2p.Arg56Ter	ABCG2	0.0117559	0.0103972	0	0.0332706							0.0140673	0.00959785	Ter	Arg	FALSE		2	0	0	0	0	0	0	0	0	1	0	0	0	0	0	0	0	0	0	0	0	0	0	0	0	0	0	0	0	1	0	0	0	0	0	0	0	0	0	0	0	0	0	0	0	0	0	0	0	0	0	0	0	0	0	0	0	0	0	0	0	0	0	0	0	0	50.04	FALSE	FALSE	FALSE	240	0.012
ACVR2Bp.Arg21His	ACVR2B	0.0117559	0.0103972	0	0.0332706							0.0140673	0.00959785	His	Arg	TRUE		2	0	0	0	0	0	0	0	0	1	0	0	0	0	0	0	0	0	0	0	0	0	0	0	0	0	0	0	0	1	0	0	0	0	0	0	0	0	0	0	0	0	0	0	0	0	0	0	0	0	0	0	0	0	0	0	0	0	0	0	0	0	0	0	0	0	50.21	FALSE	FALSE	FALSE	240	0.012
ADCY1p.Arg976Gln	ADCY1	0.0117559	0.0103972	0	0.0352676							0.0140673	0.00959785	Gln	Arg	FALSE		2	0	0	0	0	0	0	0	0	1	0	0	0	0	0	0	0	0	0	0	0	0	0	0	0	0	0	0	0	1	0	0	0	0	0	0	0	0	0	0	0	0	0	0	0	0	0	0	0	0	0	0	0	0	0	0	0	0	0	0	0	0	0	0	0	0	50.3	FALSE	FALSE	FALSE	240	0.012
ADCY1p.Val222Ile	ADCY1	0.0117559	0.0103972	0	0.0333205							0.0140673	0.00959785	Ile	Val	FALSE		2	0	0	0	0	0	0	0	0	1	0	0	0	0	0	0	0	0	0	0	0	0	0	0	0	0	0	0	0	1	0	0	0	0	0	0	0	0	0	0	0	0	0	0	0	0	0	0	0	0	0	0	0	0	0	0	0	0	0	0	0	0	0	0	0	0	49.83	FALSE	FALSE	FALSE	240	0.012
AFF2p.Arg32Trp	AFF2	0.0117559	0.0103972	0	0.0352676							0.0140673	0.00959785	Trp	Arg	FALSE		2	0	0	0	0	0	0	0	0	1	0	0	0	0	0	0	0	0	0	0	0	0	0	0	0	0	0	0	0	1	0	0	0	0	0	0	0	0	0	0	0	0	0	0	0	0	0	0	0	0	0	0	0	0	0	0	0	0	0	0	0	0	0	0	0	0	49.97	FALSE	FALSE	FALSE	240	0.012
AKAP6p.Glu1218Gln	AKAP6	0.0117559	0.0103972	0	0.0352676							0.0140673	0.00959785	Gln	Glu	FALSE		2	0	0	0	0	0	0	0	0	1	0	0	0	0	0	0	0	0	0	0	0	0	0	0	0	0	0	0	0	1	0	0	0	0	0	0	0	0	0	0	0	0	0	0	0	0	0	0	0	0	0	0	0	0	0	0	0	0	0	0	0	0	0	0	0	0	50.36	FALSE	FALSE	FALSE	240	0.012
AMY1Cp.Arg352Gln	AMY1C	0.0117559	0.0103972	0	0.0332706							0.0140673	0.00959785	Gln	Arg	FALSE		2	0	0	0	0	0	0	0	0	1	0	0	0	0	0	0	0	0	0	0	0	0	0	0	0	0	0	0	0	1	0	0	0	0	0	0	0	0	0	0	0	0	0	0	0	0	0	0	0	0	0	0	0	0	0	0	0	0	0	0	0	0	0	0	0	0	51.17	FALSE	FALSE	FALSE	240	0.012
AMY2Bp.Arg191His	AMY2B	0.0117559	0.0103972	0	0.0332706							0.0140673	0.00959785	His	Arg	TRUE		2	0	0	0	0	0	0	0	0	1	0	0	0	0	0	0	0	0	0	0	0	0	0	0	0	0	0	0	0	1	0	0	0	0	0	0	0	0	0	0	0	0	0	0	0	0	0	0	0	0	0	0	0	0	0	0	0	0	0	0	0	0	0	0	0	0	51.08	FALSE	FALSE	FALSE	240	0.012
ANGEL2p.Thr323Met	ANGEL2	0.0117559	0.0103972	0	0.0332706							0.0140673	0.00959785	Met	Thr	FALSE		2	0	0	0	0	0	0	0	0	1	0	0	0	0	0	0	0	0	0	0	0	0	0	0	0	0	0	0	0	1	0	0	0	0	0	0	0	0	0	0	0	0	0	0	0	0	0	0	0	0	0	0	0	0	0	0	0	0	0	0	0	0	0	0	0	0	49.9	FALSE	FALSE	FALSE	240	0.012
ANO2p.Ala597Thr	ANO2	0.0117559	0.0103972	0	0.0352676							0.0140673	0.00959785	Thr	Ala	TRUE		2	0	0	0	0	0	0	0	0	1	0	0	0	0	0	0	0	0	0	0	0	0	0	0	0	0	0	0	0	1	0	0	0	0	0	0	0	0	0	0	0	0	0	0	0	0	0	0	0	0	0	0	0	0	0	0	0	0	0	0	0	0	0	0	0	0	50.82	FALSE	FALSE	FALSE	240	0.012
APMAPp.Asp167Asn	APMAP	0.0117559	0.0103972	0	0.0352676							0.0140673	0.00959785	Asn	Asp	FALSE		2	0	0	0	0	0	0	0	0	1	0	0	0	0	0	0	0	0	0	0	0	0	0	0	0	0	0	0	0	1	0	0	0	0	0	0	0	0	0	0	0	0	0	0	0	0	0	0	0	0	0	0	0	0	0	0	0	0	0	0	0	0	0	0	0	0	49.56	FALSE	FALSE	FALSE	240	0.012
ATHL1p.Ala594Val	ATHL1	0.0117559	0.0103972	0	0.0332706							0.0140673	0.00959785	Val	Ala	FALSE		2	0	0	0	0	0	0	0	0	1	0	0	0	0	0	0	0	0	0	0	0	0	0	0	0	0	0	0	0	1	0	0	0	0	0	0	0	0	0	0	0	0	0	0	0	0	0	0	0	0	0	0	0	0	0	0	0	0	0	0	0	0	0	0	0	0	50.53	FALSE	FALSE	FALSE	240	0.012
ATP10Bp.Asp433Asn	ATP10B	0.0117559	0.0103972	0	0.0352676							0.0140673	0.00959785	Asn	Asp	FALSE		2	0	0	0	0	0	0	0	0	1	0	0	0	0	0	0	0	0	0	0	0	0	0	0	0	0	0	0	0	1	0	0	0	0	0	0	0	0	0	0	0	0	0	0	0	0	0	0	0	0	0	0	0	0	0	0	0	0	0	0	0	0	0	0	0	0	49.72	FALSE	FALSE	FALSE	240	0.012
ATP4Ap.Arg996Trp	ATP4A	0.0117559	0.0103972	0	0.0332706							0.0140673	0.00959785	Trp	Arg	FALSE		2	0	0	0	0	0	0	0	0	1	0	0	0	0	0	0	0	0	0	0	0	0	0	0	0	0	0	0	0	1	0	0	0	0	0	0	0	0	0	0	0	0	0	0	0	0	0	0	0	0	0	0	0	0	0	0	0	0	0	0	0	0	0	0	0	0	49.86	FALSE	FALSE	FALSE	240	0.012
ATRXp.Lys1018Asn	ATRX	0.0117559	0.0103972	0	0.0352676							0.0140673	0.00959785	Asn	Lys	FALSE	1	2	0	0	0	0	0	0	0	0	1	0	0	0	0	0	0	0	0	0	0	0	0	0	0	0	0	0	0	0	1	0	0	0	0	0	0	0	0	0	0	0	0	0	0	0	0	0	0	0	0	0	0	0	0	0	0	0	0	0	0	0	0	0	0	0	0	49.67	FALSE	FALSE	FALSE	240	0.012
AVPR1Bp.Thr129Met	AVPR1B	0.0117559	0.0103972	0	0.0332706							0.0140673	0.00959785	Met	Thr	FALSE		2	0	0	0	0	0	0	0	0	1	0	0	0	0	0	0	0	0	0	0	0	0	0	0	0	0	0	0	0	1	0	0	0	0	0	0	0	0	0	0	0	0	0	0	0	0	0	0	0	0	0	0	0	0	0	0	0	0	0	0	0	0	0	0	0	0	49.8	FALSE	FALSE	FALSE	240	0.012
B4GALNT2p.Ala163Val	B4GALNT2	0.0117559	0.0103972	0	0.0332706							0.0140673	0.00959785	Val	Ala	FALSE		2	0	0	0	0	0	0	0	0	1	0	0	0	0	0	0	0	0	0	0	0	0	0	0	0	0	0	0	0	1	0	0	0	0	0	0	0	0	0	0	0	0	0	0	0	0	0	0	0	0	0	0	0	0	0	0	0	0	0	0	0	0	0	0	0	0	50.28	FALSE	FALSE	FALSE	240	0.012
BOCp.Arg533His	BOC	0.0117559	0.0103972	0	0.0332706							0.0140673	0.00959785	His	Arg	TRUE		2	0	0	0	0	0	0	0	0	1	0	0	0	0	0	0	0	0	0	0	0	0	0	0	0	0	0	0	0	1	0	0	0	0	0	0	0	0	0	0	0	0	0	0	0	0	0	0	0	0	0	0	0	0	0	0	0	0	0	0	0	0	0	0	0	0	50.56	FALSE	FALSE	FALSE	240	0.012
C11ORF16p.Glu192Ter	C11ORF16	0.0117559	0.0103972	0	0.0352676							0.0140673	0.00959785	Ter	Glu	FALSE		2	0	0	0	0	0	0	0	0	1	0	0	0	0	0	0	0	0	0	0	0	0	0	0	0	0	0	0	0	1	0	0	0	0	0	0	0	0	0	0	0	0	0	0	0	0	0	0	0	0	0	0	0	0	0	0	0	0	0	0	0	0	0	0	0	0	50.54	FALSE	FALSE	FALSE	240	0.012
C12ORF40p.Asn562Asp	C12ORF40	0.0117559	0.0103972	0	0.0332706							0.0140673	0.00959785	Asp	Asn	FALSE		2	0	0	0	0	0	0	0	0	1	0	0	0	0	0	0	0	0	0	0	0	0	0	0	0	0	0	0	0	1	0	0	0	0	0	0	0	0	0	0	0	0	0	0	0	0	0	0	0	0	0	0	0	0	0	0	0	0	0	0	0	0	0	0	0	0	50.06	FALSE	FALSE	FALSE	240	0.012
C19ORF35p.Ala119Thr	C19ORF35	0.0117559	0.0103972	0	0.0332706							0.0140673	0.00959785	Thr	Ala	TRUE		2	0	0	0	0	0	0	0	0	1	0	0	0	0	0	0	0	0	0	0	0	0	0	0	0	0	0	0	0	1	0	0	0	0	0	0	0	0	0	0	0	0	0	0	0	0	0	0	0	0	0	0	0	0	0	0	0	0	0	0	0	0	0	0	0	0	50.31	FALSE	FALSE	FALSE	240	0.012
C6ORF118p.Ala329Val	C6ORF118	0.0117559	0.0103972	0	0.0352676							0.0140673	0.00959785	Val	Ala	FALSE		2	0	0	0	0	0	0	0	0	1	0	0	0	0	0	0	0	0	0	0	0	0	0	0	0	0	0	0	0	1	0	0	0	0	0	0	0	0	0	0	0	0	0	0	0	0	0	0	0	0	0	0	0	0	0	0	0	0	0	0	0	0	0	0	0	0	50.71	FALSE	FALSE	FALSE	240	0.012
CACNA2D3p.Arg1051Cys	CACNA2D3	0.0117559	0.0103972	0	0.0352676							0.0140673	0.00959785	Cys	Arg	TRUE		2	0	0	0	0	0	0	0	0	1	0	0	0	0	0	0	0	0	0	0	0	0	0	0	0	0	0	0	0	1	0	0	0	0	0	0	0	0	0	0	0	0	0	0	0	0	0	0	0	0	0	0	0	0	0	0	0	0	0	0	0	0	0	0	0	0	49.99	FALSE	FALSE	FALSE	240	0.012
CALCOCO1p.Arg101Gln	CALCOCO1	0.0117559	0.0103972	0	0.0352676							0.0140673	0.00959785	Gln	Arg	FALSE		2	0	0	0	0	0	0	0	0	1	0	0	0	0	0	0	0	0	0	0	0	0	0	0	0	0	0	0	0	1	0	0	0	0	0	0	0	0	0	0	0	0	0	0	0	0	0	0	0	0	0	0	0	0	0	0	0	0	0	0	0	0	0	0	0	0	49.78	FALSE	FALSE	FALSE	240	0.012
CHMP4Ap.Glu116Lys	CHMP4A	0.0117559	0.0103972	0	0.0352676							0.0140673	0.00959785	Lys	Glu	TRUE		2	0	0	0	0	0	0	0	0	1	0	0	0	0	0	0	0	0	0	0	0	0	0	0	0	0	0	0	0	1	0	0	0	0	0	0	0	0	0	0	0	0	0	0	0	0	0	0	0	0	0	0	0	0	0	0	0	0	0	0	0	0	0	0	0	0	49.81	FALSE	FALSE	FALSE	240	0.012
CHRNA10p.Arg387Gln	CHRNA10	0.0117559	0.0103972	0	0.0332706							0.0140673	0.00959785	Gln	Arg	FALSE		2	0	0	0	0	0	0	0	0	1	0	0	0	0	0	0	0	0	0	0	0	0	0	0	0	0	0	0	0	1	0	0	0	0	0	0	0	0	0	0	0	0	0	0	0	0	0	0	0	0	0	0	0	0	0	0	0	0	0	0	0	0	0	0	0	0	51.01	FALSE	FALSE	FALSE	240	0.012
CHRNGp.Ala44Thr	CHRNG	0.0117559	0.0103972	0	0.0332706							0.0140673	0.00959785	Thr	Ala	TRUE		2	0	0	0	0	0	0	0	0	1	0	0	0	0	0	0	0	0	0	0	0	0	0	0	0	0	0	0	0	1	0	0	0	0	0	0	0	0	0	0	0	0	0	0	0	0	0	0	0	0	0	0	0	0	0	0	0	0	0	0	0	0	0	0	0	0	50.04	FALSE	FALSE	FALSE	240	0.012
CLTCL1p.Arg1226Cys	CLTCL1	0.0117559	0.0103972	0	0.0332706							0.0140673	0.00959785	Cys	Arg	TRUE	1	2	0	0	0	0	0	0	0	0	1	0	0	0	0	0	0	0	0	0	0	0	0	0	0	0	0	0	0	0	1	0	0	0	0	0	0	0	0	0	0	0	0	0	0	0	0	0	0	0	0	0	0	0	0	0	0	0	0	0	0	0	0	0	0	0	0	50.2	FALSE	FALSE	FALSE	240	0.012
CNGB1p.Arg945Gln	CNGB1	0.0117559	0.0103972	0	0.0332706							0.0140673	0.00959785	Gln	Arg	FALSE		2	0	0	0	0	0	0	0	0	1	0	0	0	0	0	0	0	0	0	0	0	0	0	0	0	0	0	0	0	1	0	0	0	0	0	0	0	0	0	0	0	0	0	0	0	0	0	0	0	0	0	0	0	0	0	0	0	0	0	0	0	0	0	0	0	0	49.02	FALSE	FALSE	FALSE	240	0.012
CNIH4p.Arg84Ter	CNIH4	0.0117559	0.0103972	0	0.0332706							0.0140673	0.00959785	Ter	Arg	FALSE		2	0	0	0	0	0	0	0	0	1	0	0	0	0	0	0	0	0	0	0	0	0	0	0	0	0	0	0	0	1	0	0	0	0	0	0	0	0	0	0	0	0	0	0	0	0	0	0	0	0	0	0	0	0	0	0	0	0	0	0	0	0	0	0	0	0	50.47	FALSE	FALSE	FALSE	240	0.012
COL1A2p.Arg405Cys	COL1A2	0.0117559	0.0103972	0	0.0332706							0.0140673	0.00959785	Cys	Arg	TRUE		2	0	0	0	0	0	0	0	0	1	0	0	0	0	0	0	0	0	0	0	0	0	0	0	0	0	0	0	0	1	0	0	0	0	0	0	0	0	0	0	0	0	0	0	0	0	0	0	0	0	0	0	0	0	0	0	0	0	0	0	0	0	0	0	0	0	49.82	FALSE	FALSE	FALSE	240	0.012
COL4A6p.Asn360Ser	COL4A6	0.0117559	0.0103972	0	0.0332706							0.0140673	0.00959785	Ser	Asn	TRUE		2	0	0	0	0	0	0	0	0	1	0	0	0	0	0	0	0	0	0	0	0	0	0	0	0	0	0	0	0	1	0	0	0	0	0	0	0	0	0	0	0	0	0	0	0	0	0	0	0	0	0	0	0	0	0	0	0	0	0	0	0	0	0	0	0	0	50.03	FALSE	FALSE	FALSE	240	0.012
COL6A2p.Val594Ile	COL6A2	0.0117559	0.0103972	0	0.0352676							0.0140673	0.00959785	Ile	Val	FALSE		2	0	0	0	0	0	0	0	0	1	0	0	0	0	0	0	0	0	0	0	0	0	0	0	0	0	0	0	0	1	0	0	0	0	0	0	0	0	0	0	0	0	0	0	0	0	0	0	0	0	0	0	0	0	0	0	0	0	0	0	0	0	0	0	0	0	50.41	FALSE	FALSE	FALSE	240	0.012
CROCCp.Arg1795Gln	CROCC	0.0117559	0.0103972	0	0.0332706							0.0140673	0.00959785	Gln	Arg	FALSE		2	0	0	0	0	0	0	0	0	1	0	0	0	0	0	0	0	0	0	0	0	0	0	0	0	0	0	0	0	1	0	0	0	0	0	0	0	0	0	0	0	0	0	0	0	0	0	0	0	0	0	0	0	0	0	0	0	0	0	0	0	0	0	0	0	0	50.27	FALSE	FALSE	FALSE	240	0.012
CXORF22p.Arg861Ter	CXORF22	0.0117559	0.0103972	0	0.0332706							0.0140673	0.00959785	Ter	Arg	FALSE		2	0	0	0	0	0	0	0	0	1	0	0	0	0	0	0	0	0	0	0	0	0	0	0	0	0	0	0	0	1	0	0	0	0	0	0	0	0	0	0	0	0	0	0	0	0	0	0	0	0	0	0	0	0	0	0	0	0	0	0	0	0	0	0	0	0	50	FALSE	FALSE	FALSE	240	0.012
CXORF65p.Arg80His	CXORF65	0.0117559	0.0103972	0	0.0352676							0.0140673	0.00959785	His	Arg	TRUE		2	0	0	0	0	0	0	0	0	1	0	0	0	0	0	0	0	0	0	0	0	0	0	0	0	0	0	0	0	1	0	0	0	0	0	0	0	0	0	0	0	0	0	0	0	0	0	0	0	0	0	0	0	0	0	0	0	0	0	0	0	0	0	0	0	0	50.33	FALSE	FALSE	FALSE	240	0.012
CYP4F11p.Ala187Thr	CYP4F11	0.0117559	0.0103972	0	0.0352676							0.0140673	0.00959785	Thr	Ala	TRUE		2	0	0	0	0	0	0	0	0	1	0	0	0	0	0	0	0	0	0	0	0	0	0	0	0	0	0	0	0	1	0	0	0	0	0	0	0	0	0	0	0	0	0	0	0	0	0	0	0	0	0	0	0	0	0	0	0	0	0	0	0	0	0	0	0	0	50.3	FALSE	FALSE	FALSE	240	0.012
DFFBp.Arg165Gln	DFFB	0.0117559	0.0103972	0	0.0332706							0.0140673	0.00959785	Gln	Arg	FALSE		2	0	0	0	0	0	0	0	0	1	0	0	0	0	0	0	0	0	0	0	0	0	0	0	0	0	0	0	0	1	0	0	0	0	0	0	0	0	0	0	0	0	0	0	0	0	0	0	0	0	0	0	0	0	0	0	0	0	0	0	0	0	0	0	0	0	50.19	FALSE	FALSE	FALSE	240	0.012
DIP2Cp.Ala589Val	DIP2C	0.0117559	0.0103972	0	0.0332706							0.0140673	0.00959785	Val	Ala	FALSE		2	0	0	0	0	0	0	0	0	1	0	0	0	0	0	0	0	0	0	0	0	0	0	0	0	0	0	0	0	1	0	0	0	0	0	0	0	0	0	0	0	0	0	0	0	0	0	0	0	0	0	0	0	0	0	0	0	0	0	0	0	0	0	0	0	0	50.68	FALSE	FALSE	FALSE	240	0.012
DPYSL5p.Ala381Thr	DPYSL5	0.0117559	0.0103972	0	0.0332706							0.0140673	0.00959785	Thr	Ala	TRUE		2	0	0	0	0	0	0	0	0	1	0	0	0	0	0	0	0	0	0	0	0	0	0	0	0	0	0	0	0	1	0	0	0	0	0	0	0	0	0	0	0	0	0	0	0	0	0	0	0	0	0	0	0	0	0	0	0	0	0	0	0	0	0	0	0	0	50.75	FALSE	FALSE	FALSE	240	0.012
DROSHAp.Val773Ile	DROSHA	0.0117559	0.0103972	0	0.0332706							0.0140673	0.00959785	Ile	Val	FALSE	1	2	0	0	0	0	0	0	0	0	1	0	0	0	0	0	0	0	0	0	0	0	0	0	0	0	0	0	0	0	1	0	0	0	0	0	0	0	0	0	0	0	0	0	0	0	0	0	0	0	0	0	0	0	0	0	0	0	0	0	0	0	0	0	0	0	0	49.83	FALSE	FALSE	FALSE	240	0.012
DUSP10p.Ala421Thr	DUSP10	0.0117559	0.0103972	0	0.0332706							0.0140673	0.00959785	Thr	Ala	TRUE		2	0	0	0	0	0	0	0	0	1	0	0	0	0	0	0	0	0	0	0	0	0	0	0	0	0	0	0	0	1	0	0	0	0	0	0	0	0	0	0	0	0	0	0	0	0	0	0	0	0	0	0	0	0	0	0	0	0	0	0	0	0	0	0	0	0	50.31	FALSE	FALSE	FALSE	240	0.012
DUSP26p.Arg50Trp	DUSP26	0.0117559	0.0103972	0	0.0332706							0.0140673	0.00959785	Trp	Arg	FALSE		2	0	0	0	0	0	0	0	0	1	0	0	0	0	0	0	0	0	0	0	0	0	0	0	0	0	0	0	0	1	0	0	0	0	0	0	0	0	0	0	0	0	0	0	0	0	0	0	0	0	0	0	0	0	0	0	0	0	0	0	0	0	0	0	0	0	50.12	FALSE	FALSE	FALSE	240	0.012
DYNC1I1p.Arg277His	DYNC1I1	0.0117559	0.0103972	0	0.0332706							0.0140673	0.00959785	His	Arg	TRUE		2	0	0	0	0	0	0	0	0	1	0	0	0	0	0	0	0	0	0	0	0	0	0	0	0	0	0	0	0	1	0	0	0	0	0	0	0	0	0	0	0	0	0	0	0	0	0	0	0	0	0	0	0	0	0	0	0	0	0	0	0	0	0	0	0	0	50.95	FALSE	FALSE	FALSE	240	0.012
DYNC1I1p.Arg374Ter	DYNC1I1	0.0117559	0.0103972	0	0.0332706							0.0140673	0.00959785	Ter	Arg	FALSE		2	0	0	0	0	0	0	0	0	1	0	0	0	0	0	0	0	0	0	0	0	0	0	0	0	0	0	0	0	1	0	0	0	0	0	0	0	0	0	0	0	0	0	0	0	0	0	0	0	0	0	0	0	0	0	0	0	0	0	0	0	0	0	0	0	0	50.54	FALSE	FALSE	FALSE	240	0.012
EEF1A1p.Glu268Lys	EEF1A1	0.0117559	0.0103972	0	0.0352676							0.0140673	0.00959785	Lys	Glu	TRUE		2	0	0	0	0	0	0	0	0	1	0	0	0	0	0	0	0	0	0	0	0	0	0	0	0	0	0	0	0	1	0	0	0	0	0	0	0	0	0	0	0	0	0	0	0	0	0	0	0	0	0	0	0	0	0	0	0	0	0	0	0	0	0	0	0	0	49.85	FALSE	FALSE	FALSE	240	0.012
ERCC4p.Arg589Trp	ERCC4	0.0117559	0.0103972	0	0.0352676							0.0140673	0.00959785	Trp	Arg	FALSE	1	2	0	0	0	0	0	0	0	0	1	0	0	0	0	0	0	0	0	0	0	0	0	0	0	0	0	0	0	0	1	0	0	0	0	0	0	0	0	0	0	0	0	0	0	0	0	0	0	0	0	0	0	0	0	0	0	0	0	0	0	0	0	0	0	0	0	49.77	FALSE	FALSE	FALSE	240	0.012
ESRRAp.Arg234Gln	ESRRA	0.0117559	0.0103972	0	0.0332706							0.0140673	0.00959785	Gln	Arg	FALSE		2	0	0	0	0	0	0	0	0	1	0	0	0	0	0	0	0	0	0	0	0	0	0	0	0	0	0	0	0	1	0	0	0	0	0	0	0	0	0	0	0	0	0	0	0	0	0	0	0	0	0	0	0	0	0	0	0	0	0	0	0	0	0	0	0	0	50.16	FALSE	FALSE	FALSE	240	0.012
EVC2p.Gln709Ter	EVC2	0.0117559	0.0103972	0	0.0332706							0.0140673	0.00959785	Ter	Gln	FALSE		2	0	0	0	0	0	0	0	0	1	0	0	0	0	0	0	0	0	0	0	0	0	0	0	0	0	0	0	0	1	0	0	0	0	0	0	0	0	0	0	0	0	0	0	0	0	0	0	0	0	0	0	0	0	0	0	0	0	0	0	0	0	0	0	0	0	50.29	FALSE	FALSE	FALSE	240	0.012
FAM160A2p.Arg70His	FAM160A2	0.0117559	0.0103972	0	0.0332706							0.0140673	0.00959785	His	Arg	TRUE		2	0	0	0	0	0	0	0	0	1	0	0	0	0	0	0	0	0	0	0	0	0	0	0	0	0	0	0	0	1	0	0	0	0	0	0	0	0	0	0	0	0	0	0	0	0	0	0	0	0	0	0	0	0	0	0	0	0	0	0	0	0	0	0	0	0	50.88	FALSE	FALSE	FALSE	240	0.012
FAM83Cp.Thr171Met	FAM83C	0.0117559	0.0103972	0	0.0352676							0.0140673	0.00959785	Met	Thr	FALSE		2	0	0	0	0	0	0	0	0	1	0	0	0	0	0	0	0	0	0	0	0	0	0	0	0	0	0	0	0	1	0	0	0	0	0	0	0	0	0	0	0	0	0	0	0	0	0	0	0	0	0	0	0	0	0	0	0	0	0	0	0	0	0	0	0	0	50.61	FALSE	FALSE	FALSE	240	0.012
FAM92Bp.Ala196Val	FAM92B	0.0117559	0.0103972	0	0.0332706							0.0140673	0.00959785	Val	Ala	FALSE		2	0	0	0	0	0	0	0	0	1	0	0	0	0	0	0	0	0	0	0	0	0	0	0	0	0	0	0	0	1	0	0	0	0	0	0	0	0	0	0	0	0	0	0	0	0	0	0	0	0	0	0	0	0	0	0	0	0	0	0	0	0	0	0	0	0	50.22	FALSE	FALSE	FALSE	240	0.012
FAT2p.Arg2974Cys	FAT2	0.0117559	0.0103972	0	0.0332706							0.0140673	0.00959785	Cys	Arg	TRUE		2	0	0	0	0	0	0	0	0	1	0	0	0	0	0	0	0	0	0	0	0	0	0	0	0	0	0	0	0	1	0	0	0	0	0	0	0	0	0	0	0	0	0	0	0	0	0	0	0	0	0	0	0	0	0	0	0	0	0	0	0	0	0	0	0	0	50.79	FALSE	FALSE	FALSE	240	0.012
FCGBPp.Glu2651Lys	FCGBP	0.0117559	0.0103972	0	0.0332706							0.0140673	0.00959785	Lys	Glu	TRUE		2	0	0	0	0	0	0	0	0	1	0	0	0	0	0	0	0	0	0	0	0	0	0	0	0	0	0	0	0	1	0	0	0	0	0	0	0	0	0	0	0	0	0	0	0	0	0	0	0	0	0	0	0	0	0	0	0	0	0	0	0	0	0	0	0	0	50.01	FALSE	FALSE	FALSE	240	0.012
FGFR1p.Lys687Asn	FGFR1	0.0117559	0.0103972	0	0.0352676							0.0140673	0.00959785	Asn	Lys	FALSE	1	2	0	0	0	0	0	0	0	0	1	0	0	0	0	0	0	0	0	0	0	0	0	0	0	0	0	0	0	0	1	0	0	0	0	0	0	0	0	0	0	0	0	0	0	0	0	0	0	0	0	0	0	0	0	0	0	0	0	0	0	0	0	0	0	0	0	48.5	TRUE	FALSE	FALSE	240	0.012
FUT3p.Thr237Met	FUT3	0.0117559	0.0103972	0	0.0332706							0.0140673	0.00959785	Met	Thr	FALSE		2	0	0	0	0	0	0	0	0	1	0	0	0	0	0	0	0	0	0	0	0	0	0	0	0	0	0	0	0	1	0	0	0	0	0	0	0	0	0	0	0	0	0	0	0	0	0	0	0	0	0	0	0	0	0	0	0	0	0	0	0	0	0	0	0	0	49.81	FALSE	FALSE	FALSE	240	0.012
GANp.Glu308Lys	GAN	0.0117559	0.0103972	0	0.0332706							0.0140673	0.00959785	Lys	Glu	TRUE		2	0	0	0	0	0	0	0	0	1	0	0	0	0	0	0	0	0	0	0	0	0	0	0	0	0	0	0	0	1	0	0	0	0	0	0	0	0	0	0	0	0	0	0	0	0	0	0	0	0	0	0	0	0	0	0	0	0	0	0	0	0	0	0	0	0	49.62	FALSE	FALSE	FALSE	240	0.012
GLYR1p.Pro520Leu	GLYR1	0.0117559	0.0103972	0	0.0352676							0.0140673	0.00959785	Leu	Pro	FALSE		2	0	0	0	0	0	0	0	0	1	0	0	0	0	0	0	0	0	0	0	0	0	0	0	0	0	0	0	0	1	0	0	0	0	0	0	0	0	0	0	0	0	0	0	0	0	0	0	0	0	0	0	0	0	0	0	0	0	0	0	0	0	0	0	0	0	49.72	FALSE	FALSE	FALSE	240	0.012
GRAMD1Bp.Val61Met	GRAMD1B	0.0117559	0.0103972	0	0.0332706							0.0140673	0.00959785	Met	Val	FALSE		2	0	0	0	0	0	0	0	0	1	0	0	0	0	0	0	0	0	0	0	0	0	0	0	0	0	0	0	0	1	0	0	0	0	0	0	0	0	0	0	0	0	0	0	0	0	0	0	0	0	0	0	0	0	0	0	0	0	0	0	0	0	0	0	0	0	51.21	FALSE	FALSE	FALSE	240	0.012
GRM2p.Arg183His	GRM2	0.0117559	0.0103972	0	0.0332706							0.0140673	0.00959785	His	Arg	TRUE		2	0	0	0	0	0	0	0	0	1	0	0	0	0	0	0	0	0	0	0	0	0	0	0	0	0	0	0	0	1	0	0	0	0	0	0	0	0	0	0	0	0	0	0	0	0	0	0	0	0	0	0	0	0	0	0	0	0	0	0	0	0	0	0	0	0	50.56	FALSE	FALSE	FALSE	240	0.012
HCN2p.Ala322Thr	HCN2	0.0117559	0.0103972	0	0.0332706							0.0140673	0.00959785	Thr	Ala	TRUE		2	0	0	0	0	0	0	0	0	1	0	0	0	0	0	0	0	0	0	0	0	0	0	0	0	0	0	0	0	1	0	0	0	0	0	0	0	0	0	0	0	0	0	0	0	0	0	0	0	0	0	0	0	0	0	0	0	0	0	0	0	0	0	0	0	0	49.7	FALSE	FALSE	FALSE	240	0.012
HDHD1p.Ala141Thr	HDHD1	0.0117559	0.0103972	0	0.0332706							0.0140673	0.00959785	Thr	Ala	TRUE		2	0	0	0	0	0	0	0	0	1	0	0	0	0	0	0	0	0	0	0	0	0	0	0	0	0	0	0	0	1	0	0	0	0	0	0	0	0	0	0	0	0	0	0	0	0	0	0	0	0	0	0	0	0	0	0	0	0	0	0	0	0	0	0	0	0	49.54	FALSE	FALSE	FALSE	240	0.012
HHIPL1p.Ala137Val	HHIPL1	0.0117559	0.0103972	0	0.0332706							0.0140673	0.00959785	Val	Ala	FALSE		2	0	0	0	0	0	0	0	0	1	0	0	0	0	0	0	0	0	0	0	0	0	0	0	0	0	0	0	0	1	0	0	0	0	0	0	0	0	0	0	0	0	0	0	0	0	0	0	0	0	0	0	0	0	0	0	0	0	0	0	0	0	0	0	0	0	50.38	FALSE	FALSE	FALSE	240	0.012
HIBCHp.Gly181Arg	HIBCH	0.0117559	0.0103972	0	0.0332706							0.0140673	0.00959785	Arg	Gly	TRUE		2	0	0	0	0	0	0	0	0	1	0	0	0	0	0	0	0	0	0	0	0	0	0	0	0	0	0	0	0	1	0	0	0	0	0	0	0	0	0	0	0	0	0	0	0	0	0	0	0	0	0	0	0	0	0	0	0	0	0	0	0	0	0	0	0	0	50.16	FALSE	FALSE	FALSE	240	0.012
HMGCS1p.Arg79Ile	HMGCS1	0.0117559	0.0103972	0	0.0332706							0.0140673	0.00959785	Ile	Arg	FALSE		2	0	0	0	0	0	0	0	0	1	0	0	0	0	0	0	0	0	0	0	0	0	0	0	0	0	0	0	0	1	0	0	0	0	0	0	0	0	0	0	0	0	0	0	0	0	0	0	0	0	0	0	0	0	0	0	0	0	0	0	0	0	0	0	0	0	50.84	FALSE	FALSE	FALSE	240	0.012
HNRNPH3p.Arg21Cys	HNRNPH3	0.0117559	0.0103972	0	0.0332706							0.0140673	0.00959785	Cys	Arg	TRUE		2	0	0	0	0	0	0	0	0	1	0	0	0	0	0	0	0	0	0	0	0	0	0	0	0	0	0	0	0	1	0	0	0	0	0	0	0	0	0	0	0	0	0	0	0	0	0	0	0	0	0	0	0	0	0	0	0	0	0	0	0	0	0	0	0	0	50.34	FALSE	FALSE	FALSE	240	0.012
HRNRp.Gly2773Ser	HRNR	0.0117559	0.0103972	0	0.0332706							0.0140673	0.00959785	Ser	Gly	TRUE		2	0	0	0	0	0	0	0	0	1	0	0	0	0	0	0	0	0	0	0	0	0	0	0	0	0	0	0	0	1	0	0	0	0	0	0	0	0	0	0	0	0	0	0	0	0	0	0	0	0	0	0	0	0	0	0	0	0	0	0	0	0	0	0	0	0	50.87	FALSE	FALSE	FALSE	240	0.012
HSF1p.Arg176Trp	HSF1	0.0117559	0.0103972	0	0.0332706							0.0140673	0.00959785	Trp	Arg	FALSE		2	0	0	0	0	0	0	0	0	1	0	0	0	0	0	0	0	0	0	0	0	0	0	0	0	0	0	0	0	1	0	0	0	0	0	0	0	0	0	0	0	0	0	0	0	0	0	0	0	0	0	0	0	0	0	0	0	0	0	0	0	0	0	0	0	0	50.58	FALSE	FALSE	FALSE	240	0.012
IL33p.Asp191Tyr	IL33	0.0117559	0.0103972	0	0.0352676							0.0140673	0.00959785	Tyr	Asp	TRUE		2	0	0	0	0	0	0	0	0	1	0	0	0	0	0	0	0	0	0	0	0	0	0	0	0	0	0	0	0	1	0	0	0	0	0	0	0	0	0	0	0	0	0	0	0	0	0	0	0	0	0	0	0	0	0	0	0	0	0	0	0	0	0	0	0	0	49.87	FALSE	FALSE	FALSE	240	0.012
IPO8p.Val499Ile	IPO8	0.0117559	0.0103972	0	0.0352676							0.0140673	0.00959785	Ile	Val	FALSE		2	0	0	0	0	0	0	0	0	1	0	0	0	0	0	0	0	0	0	0	0	0	0	0	0	0	0	0	0	1	0	0	0	0	0	0	0	0	0	0	0	0	0	0	0	0	0	0	0	0	0	0	0	0	0	0	0	0	0	0	0	0	0	0	0	0	49.73	FALSE	FALSE	FALSE	240	0.012
IQCA1p.Val291Met	IQCA1	0.0117559	0.0103972	0	0.0332706							0.0140673	0.00959785	Met	Val	FALSE		2	0	0	0	0	0	0	0	0	1	0	0	0	0	0	0	0	0	0	0	0	0	0	0	0	0	0	0	0	1	0	0	0	0	0	0	0	0	0	0	0	0	0	0	0	0	0	0	0	0	0	0	0	0	0	0	0	0	0	0	0	0	0	0	0	0	49.42	FALSE	FALSE	FALSE	240	0.012
ITGA6p.Glu346Ter	ITGA6	0.0117559	0.0103972	0	0.0332706							0.0140673	0.00959785	Ter	Glu	FALSE		2	0	0	0	0	0	0	0	0	1	0	0	0	0	0	0	0	0	0	0	0	0	0	0	0	0	0	0	0	1	0	0	0	0	0	0	0	0	0	0	0	0	0	0	0	0	0	0	0	0	0	0	0	0	0	0	0	0	0	0	0	0	0	0	0	0	49.7	FALSE	FALSE	FALSE	240	0.012
JAK3p.Thr815Met	JAK3	0.0117559	0.0103972	0	0.0332706							0.0140673	0.00959785	Met	Thr	FALSE	1	2	0	0	0	0	0	0	0	0	1	0	0	0	0	0	0	0	0	0	0	0	0	0	0	0	0	0	0	0	1	0	0	0	0	0	0	0	0	0	0	0	0	0	0	0	0	0	0	0	0	0	0	0	0	0	0	0	0	0	0	0	0	0	0	0	0	50.86	FALSE	FALSE	FALSE	240	0.012
KAT2Bp.Arg137Gln	KAT2B	0.0117559	0.0103972	0	0.0332706							0.0140673	0.00959785	Gln	Arg	FALSE		2	0	0	0	0	0	0	0	0	1	0	0	0	0	0	0	0	0	0	0	0	0	0	0	0	0	0	0	0	1	0	0	0	0	0	0	0	0	0	0	0	0	0	0	0	0	0	0	0	0	0	0	0	0	0	0	0	0	0	0	0	0	0	0	0	0	50.7	FALSE	FALSE	FALSE	240	0.012
KCNB2p.Val296Met	KCNB2	0.0117559	0.0103972	0	0.0332706							0.0140673	0.00959785	Met	Val	FALSE		2	0	0	0	0	0	0	0	0	1	0	0	0	0	0	0	0	0	0	0	0	0	0	0	0	0	0	0	0	1	0	0	0	0	0	0	0	0	0	0	0	0	0	0	0	0	0	0	0	0	0	0	0	0	0	0	0	0	0	0	0	0	0	0	0	0	49.78	FALSE	FALSE	FALSE	240	0.012
KCNH4p.Val445Met	KCNH4	0.0117559	0.0103972	0	0.0352676							0.0140673	0.00959785	Met	Val	FALSE		2	0	0	0	0	0	0	0	0	1	0	0	0	0	0	0	0	0	0	0	0	0	0	0	0	0	0	0	0	1	0	0	0	0	0	0	0	0	0	0	0	0	0	0	0	0	0	0	0	0	0	0	0	0	0	0	0	0	0	0	0	0	0	0	0	0	49.43	FALSE	FALSE	FALSE	240	0.012
KIAA0922p.Val691Ile	KIAA0922	0.0117559	0.0103972	0	0.0332706							0.0140673	0.00959785	Ile	Val	FALSE		2	0	0	0	0	0	0	0	0	1	0	0	0	0	0	0	0	0	0	0	0	0	0	0	0	0	0	0	0	1	0	0	0	0	0	0	0	0	0	0	0	0	0	0	0	0	0	0	0	0	0	0	0	0	0	0	0	0	0	0	0	0	0	0	0	0	50.08	FALSE	FALSE	FALSE	240	0.012
KIAA1045p.Ala301Thr	KIAA1045	0.0117559	0.0103972	0	0.0332706							0.0140673	0.00959785	Thr	Ala	TRUE		2	0	0	0	0	0	0	0	0	1	0	0	0	0	0	0	0	0	0	0	0	0	0	0	0	0	0	0	0	1	0	0	0	0	0	0	0	0	0	0	0	0	0	0	0	0	0	0	0	0	0	0	0	0	0	0	0	0	0	0	0	0	0	0	0	0	50.81	FALSE	FALSE	FALSE	240	0.012
KLF1p.Arg340His	KLF1	0.0117559	0.0103972	0	0.0332706							0.0140673	0.00959785	His	Arg	TRUE		2	0	0	0	0	0	0	0	0	1	0	0	0	0	0	0	0	0	0	0	0	0	0	0	0	0	0	0	0	1	0	0	0	0	0	0	0	0	0	0	0	0	0	0	0	0	0	0	0	0	0	0	0	0	0	0	0	0	0	0	0	0	0	0	0	0	50.63	FALSE	FALSE	FALSE	240	0.012
KRT32p.Val430Ile	KRT32	0.0117559	0.0103972	0	0.0352676							0.0140673	0.00959785	Ile	Val	FALSE		2	0	0	0	0	0	0	0	0	1	0	0	0	0	0	0	0	0	0	0	0	0	0	0	0	0	0	0	0	1	0	0	0	0	0	0	0	0	0	0	0	0	0	0	0	0	0	0	0	0	0	0	0	0	0	0	0	0	0	0	0	0	0	0	0	0	50.81	FALSE	FALSE	FALSE	240	0.012
KTN1p.Lys61Asn	KTN1	0.0117559	0.0103972	0	0.0332706							0.0140673	0.00959785	Asn	Lys	FALSE	1	2	0	0	0	0	0	0	0	0	1	0	0	0	0	0	0	0	0	0	0	0	0	0	0	0	0	0	0	0	1	0	0	0	0	0	0	0	0	0	0	0	0	0	0	0	0	0	0	0	0	0	0	0	0	0	0	0	0	0	0	0	0	0	0	0	0	51.22	FALSE	FALSE	FALSE	240	0.012
LAMA3p.Arg1391Gln	LAMA3	0.0117559	0.0103972	0	0.0332706							0.0140673	0.00959785	Gln	Arg	FALSE		2	0	0	0	0	0	0	0	0	1	0	0	0	0	0	0	0	0	0	0	0	0	0	0	0	0	0	0	0	1	0	0	0	0	0	0	0	0	0	0	0	0	0	0	0	0	0	0	0	0	0	0	0	0	0	0	0	0	0	0	0	0	0	0	0	0	50.29	FALSE	FALSE	FALSE	240	0.012
LILRA2p.Glu304Lys	LILRA2	0.0117559	0.0103972	0	0.0332706							0.0140673	0.00959785	Lys	Glu	TRUE		2	0	0	0	0	0	0	0	0	1	0	0	0	0	0	0	0	0	0	0	0	0	0	0	0	0	0	0	0	1	0	0	0	0	0	0	0	0	0	0	0	0	0	0	0	0	0	0	0	0	0	0	0	0	0	0	0	0	0	0	0	0	0	0	0	0	49.75	FALSE	FALSE	FALSE	240	0.012
LPCAT1p.Ala133Val	LPCAT1	0.0117559	0.0103972	0	0.0332763							0.0140673	0.00959785	Val	Ala	FALSE		2	0	0	0	0	0	0	0	0	1	0	0	0	0	0	0	0	0	0	0	0	0	0	0	0	0	0	0	0	1	0	0	0	0	0	0	0	0	0	0	0	0	0	0	0	0	0	0	0	0	0	0	0	0	0	0	0	0	0	0	0	0	0	0	0	0	50.81	FALSE	FALSE	FALSE	240	0.012
LRRC41p.Glu684Gln	LRRC41	0.0117559	0.0103972	0	0.0332706							0.0140673	0.00959785	Gln	Glu	FALSE		2	0	0	0	0	0	0	0	0	1	0	0	0	0	0	0	0	0	0	0	0	0	0	0	0	0	0	0	0	1	0	0	0	0	0	0	0	0	0	0	0	0	0	0	0	0	0	0	0	0	0	0	0	0	0	0	0	0	0	0	0	0	0	0	0	0	50.84	FALSE	FALSE	FALSE	240	0.012
LRRC66p.Gly659Ser	LRRC66	0.0117559	0.0103972	0	0.0332706							0.0140673	0.00959785	Ser	Gly	TRUE		2	0	0	0	0	0	0	0	0	1	0	0	0	0	0	0	0	0	0	0	0	0	0	0	0	0	0	0	0	1	0	0	0	0	0	0	0	0	0	0	0	0	0	0	0	0	0	0	0	0	0	0	0	0	0	0	0	0	0	0	0	0	0	0	0	0	48.88	FALSE	FALSE	FALSE	240	0.012
LSM11p.Arg303Trp	LSM11	0.0117559	0.0103972	0	0.0332706							0.0140673	0.00959785	Trp	Arg	FALSE		2	0	0	0	0	0	0	0	0	1	0	0	0	0	0	0	0	0	0	0	0	0	0	0	0	0	0	0	0	1	0	0	0	0	0	0	0	0	0	0	0	0	0	0	0	0	0	0	0	0	0	0	0	0	0	0	0	0	0	0	0	0	0	0	0	0	49.69	FALSE	FALSE	FALSE	240	0.012
LZTR1p.Arg810Trp	LZTR1	0.0117559	0.0103972	0	0.0352676							0.0140673	0.00959785	Trp	Arg	FALSE	1	2	0	0	0	0	0	0	0	0	1	0	0	0	0	0	0	0	0	0	0	0	0	0	0	0	0	0	0	0	1	0	0	0	0	0	0	0	0	0	0	0	0	0	0	0	0	0	0	0	0	0	0	0	0	0	0	0	0	0	0	0	0	0	0	0	0	50.07	FALSE	TRUE	FALSE	240	0.012
MAD2L1BPp.Arg181Gln	MAD2L1BP	0.0117559	0.0103972	0	0.0332706							0.0140673	0.00959785	Gln	Arg	FALSE		2	0	0	0	0	0	0	0	0	1	0	0	0	0	0	0	0	0	0	0	0	0	0	0	0	0	0	0	0	1	0	0	0	0	0	0	0	0	0	0	0	0	0	0	0	0	0	0	0	0	0	0	0	0	0	0	0	0	0	0	0	0	0	0	0	0	50.12	FALSE	FALSE	FALSE	240	0.012
MAGEB1p.Arg10His	MAGEB1	0.0117559	0.0103972	0	0.0332706							0.0140673	0.00959785	His	Arg	TRUE		2	0	0	0	0	0	0	0	0	1	0	0	0	0	0	0	0	0	0	0	0	0	0	0	0	0	0	0	0	1	0	0	0	0	0	0	0	0	0	0	0	0	0	0	0	0	0	0	0	0	0	0	0	0	0	0	0	0	0	0	0	0	0	0	0	0	49.99	FALSE	FALSE	FALSE	240	0.012
MARCH3p.Val171Met	MARCH3	0.0117559	0.0103972	0	0.0332706							0.0140673	0.00959785	Met	Val	FALSE		2	0	0	0	0	0	0	0	0	1	0	0	0	0	0	0	0	0	0	0	0	0	0	0	0	0	0	0	0	1	0	0	0	0	0	0	0	0	0	0	0	0	0	0	0	0	0	0	0	0	0	0	0	0	0	0	0	0	0	0	0	0	0	0	0	0	50.09	FALSE	FALSE	FALSE	240	0.012
MATN4p.Ala170Val	MATN4	0.0117559	0.0103972	0	0.0352676							0.0140673	0.00959785	Val	Ala	FALSE		2	0	0	0	0	0	0	0	0	1	0	0	0	0	0	0	0	0	0	0	0	0	0	0	0	0	0	0	0	1	0	0	0	0	0	0	0	0	0	0	0	0	0	0	0	0	0	0	0	0	0	0	0	0	0	0	0	0	0	0	0	0	0	0	0	0	50.83	FALSE	FALSE	FALSE	240	0.012
MBD5p.Asp57Asn	MBD5	0.0117559	0.0103972	0	0.0332706							0.0140673	0.00959785	Asn	Asp	FALSE		2	0	0	0	0	0	0	0	0	1	0	0	0	0	0	0	0	0	0	0	0	0	0	0	0	0	0	0	0	1	0	0	0	0	0	0	0	0	0	0	0	0	0	0	0	0	0	0	0	0	0	0	0	0	0	0	0	0	0	0	0	0	0	0	0	0	50.29	FALSE	FALSE	FALSE	240	0.012
MBD5p.Gly9Arg	MBD5	0.0117559	0.0103972	0	0.0332706							0.0140673	0.00959785	Arg	Gly	TRUE		2	0	0	0	0	0	0	0	0	1	0	0	0	0	0	0	0	0	0	0	0	0	0	0	0	0	0	0	0	1	0	0	0	0	0	0	0	0	0	0	0	0	0	0	0	0	0	0	0	0	0	0	0	0	0	0	0	0	0	0	0	0	0	0	0	0	50.78	FALSE	FALSE	FALSE	240	0.012
MDGA1p.Arg918Gln	MDGA1	0.0117559	0.0103972	0	0.0332706							0.0140673	0.00959785	Gln	Arg	FALSE		2	0	0	0	0	0	0	0	0	1	0	0	0	0	0	0	0	0	0	0	0	0	0	0	0	0	0	0	0	1	0	0	0	0	0	0	0	0	0	0	0	0	0	0	0	0	0	0	0	0	0	0	0	0	0	0	0	0	0	0	0	0	0	0	0	0	50.56	FALSE	FALSE	FALSE	240	0.012
MED4p.Gln119His	MED4	0.0117559	0.0103972	0	0.0332706							0.0140673	0.00959785	His	Gln	TRUE		2	0	0	0	0	0	0	0	0	1	0	0	0	0	0	0	0	0	0	0	0	0	0	0	0	0	0	0	0	1	0	0	0	0	0	0	0	0	0	0	0	0	0	0	0	0	0	0	0	0	0	0	0	0	0	0	0	0	0	0	0	0	0	0	0	0	49.57	FALSE	FALSE	FALSE	240	0.012
MFAP5p.Arg30Ter	MFAP5	0.0117559	0.0103972	0	0.0332706							0.0140673	0.00959785	Ter	Arg	FALSE		2	0	0	0	0	0	0	0	0	1	0	0	0	0	0	0	0	0	0	0	0	0	0	0	0	0	0	0	0	1	0	0	0	0	0	0	0	0	0	0	0	0	0	0	0	0	0	0	0	0	0	0	0	0	0	0	0	0	0	0	0	0	0	0	0	0	50.7	FALSE	FALSE	FALSE	240	0.012
MGAp.Arg1492Cys	MGA	0.0117559	0.0103972	0	0.0332706							0.0140673	0.00959785	Cys	Arg	TRUE		2	0	0	0	0	0	0	0	0	1	0	0	0	0	0	0	0	0	0	0	0	0	0	0	0	0	0	0	0	1	0	0	0	0	0	0	0	0	0	0	0	0	0	0	0	0	0	0	0	0	0	0	0	0	0	0	0	0	0	0	0	0	0	0	0	0	49.79	FALSE	FALSE	FALSE	240	0.012
MMP27p.Arg64Trp	MMP27	0.0117559	0.0103972	0	0.0332706							0.0140673	0.00959785	Trp	Arg	FALSE		2	0	0	0	0	0	0	0	0	1	0	0	0	0	0	0	0	0	0	0	0	0	0	0	0	0	0	0	0	1	0	0	0	0	0	0	0	0	0	0	0	0	0	0	0	0	0	0	0	0	0	0	0	0	0	0	0	0	0	0	0	0	0	0	0	0	50.87	FALSE	FALSE	FALSE	240	0.012
MMP3p.Val385Met	MMP3	0.0117559	0.0103972	0	0.0332706							0.0140673	0.00959785	Met	Val	FALSE		2	0	0	0	0	0	0	0	0	1	0	0	0	0	0	0	0	0	0	0	0	0	0	0	0	0	0	0	0	1	0	0	0	0	0	0	0	0	0	0	0	0	0	0	0	0	0	0	0	0	0	0	0	0	0	0	0	0	0	0	0	0	0	0	0	0	50.51	FALSE	FALSE	FALSE	240	0.012
MOB3Ap.Arg153Gln	MOB3A	0.0117559	0.0103972	0	0.0332706							0.0140673	0.00959785	Gln	Arg	FALSE		2	0	0	0	0	0	0	0	0	1	0	0	0	0	0	0	0	0	0	0	0	0	0	0	0	0	0	0	0	1	0	0	0	0	0	0	0	0	0	0	0	0	0	0	0	0	0	0	0	0	0	0	0	0	0	0	0	0	0	0	0	0	0	0	0	0	50.52	FALSE	FALSE	FALSE	240	0.012
MS4A14p.Ser516Thr	MS4A14	0.0117559	0.0103972	0	0.0332706							0.0140673	0.00959785	Thr	Ser	TRUE		2	0	0	0	0	0	0	0	0	1	0	0	0	0	0	0	0	0	0	0	0	0	0	0	0	0	0	0	0	1	0	0	0	0	0	0	0	0	0	0	0	0	0	0	0	0	0	0	0	0	0	0	0	0	0	0	0	0	0	0	0	0	0	0	0	0	50.48	FALSE	FALSE	FALSE	240	0.012
MXRA5p.Ala2131Thr	MXRA5	0.0117559	0.0103972	0	0.0332706							0.0140673	0.00959785	Thr	Ala	TRUE		2	0	0	0	0	0	0	0	0	1	0	0	0	0	0	0	0	0	0	0	0	0	0	0	0	0	0	0	0	1	0	0	0	0	0	0	0	0	0	0	0	0	0	0	0	0	0	0	0	0	0	0	0	0	0	0	0	0	0	0	0	0	0	0	0	0	50.67	FALSE	FALSE	FALSE	240	0.012
MYH4p.Arg1140Cys	MYH4	0.0117559	0.0103972	0	0.0352676							0.0140673	0.00959785	Cys	Arg	TRUE		2	0	0	0	0	0	0	0	0	1	0	0	0	0	0	0	0	0	0	0	0	0	0	0	0	0	0	0	0	1	0	0	0	0	0	0	0	0	0	0	0	0	0	0	0	0	0	0	0	0	0	0	0	0	0	0	0	0	0	0	0	0	0	0	0	0	50.06	FALSE	FALSE	FALSE	240	0.012
NAF1p.Glu242Lys	NAF1	0.0117559	0.0103972	0	0.0332706							0.0140673	0.00959785	Lys	Glu	TRUE		2	0	0	0	0	0	0	0	0	1	0	0	0	0	0	0	0	0	0	0	0	0	0	0	0	0	0	0	0	1	0	0	0	0	0	0	0	0	0	0	0	0	0	0	0	0	0	0	0	0	0	0	0	0	0	0	0	0	0	0	0	0	0	0	0	0	50	FALSE	FALSE	FALSE	240	0.012
NCOR1p.Glu220Lys	NCOR1	0.0117559	0.0103972	0	0.0332706							0.0140673	0.00959785	Lys	Glu	TRUE	1	2	0	0	0	0	0	0	0	0	1	0	0	0	0	0	0	0	0	0	0	0	0	0	0	0	0	0	0	0	1	0	0	0	0	0	0	0	0	0	0	0	0	0	0	0	0	0	0	0	0	0	0	0	0	0	0	0	0	0	0	0	0	0	0	0	0	50.63	FALSE	FALSE	FALSE	240	0.012
NEBp.Trp176Ter	NEB	0.0117559	0.0103972	0	0.0332706							0.0140673	0.00959785	Ter	Trp	FALSE		2	0	0	0	0	0	0	0	0	1	0	0	0	0	0	0	0	0	0	0	0	0	0	0	0	0	0	0	0	1	0	0	0	0	0	0	0	0	0	0	0	0	0	0	0	0	0	0	0	0	0	0	0	0	0	0	0	0	0	0	0	0	0	0	0	0	50.59	FALSE	FALSE	FALSE	240	0.012
NEFMp.Lys587Glu	NEFM	0.0117559	0.0103972	0	0.0332706							0.0140673	0.00959785	Glu	Lys	FALSE		2	0	0	0	0	0	0	0	0	1	0	0	0	0	0	0	0	0	0	0	0	0	0	0	0	0	0	0	0	1	0	0	0	0	0	0	0	0	0	0	0	0	0	0	0	0	0	0	0	0	0	0	0	0	0	0	0	0	0	0	0	0	0	0	0	0	49.72	FALSE	FALSE	FALSE	240	0.012
NHSL2p.Gly1049Ser	NHSL2	0.0117559	0.0103972	0	0.0332706							0.0140673	0.00959785	Ser	Gly	TRUE		2	0	0	0	0	0	0	0	0	1	0	0	0	0	0	0	0	0	0	0	0	0	0	0	0	0	0	0	0	1	0	0	0	0	0	0	0	0	0	0	0	0	0	0	0	0	0	0	0	0	0	0	0	0	0	0	0	0	0	0	0	0	0	0	0	0	50.64	FALSE	FALSE	FALSE	240	0.012
NLRP12p.Arg288His	NLRP12	0.0117559	0.0103972	0	0.0332706							0.0140673	0.00959785	His	Arg	TRUE		2	0	0	0	0	0	0	0	0	1	0	0	0	0	0	0	0	0	0	0	0	0	0	0	0	0	0	0	0	1	0	0	0	0	0	0	0	0	0	0	0	0	0	0	0	0	0	0	0	0	0	0	0	0	0	0	0	0	0	0	0	0	0	0	0	0	50.4	FALSE	FALSE	FALSE	240	0.012
NLRP5p.Val422Met	NLRP5	0.0117559	0.0103972	0	0.0352676							0.0140673	0.00959785	Met	Val	FALSE		2	0	0	0	0	0	0	0	0	1	0	0	0	0	0	0	0	0	0	0	0	0	0	0	0	0	0	0	0	1	0	0	0	0	0	0	0	0	0	0	0	0	0	0	0	0	0	0	0	0	0	0	0	0	0	0	0	0	0	0	0	0	0	0	0	0	49.72	FALSE	FALSE	FALSE	240	0.012
NOBOXp.Thr308Met	NOBOX	0.0117559	0.0103972	0	0.0333205							0.0140673	0.00959785	Met	Thr	FALSE		2	0	0	0	0	0	0	0	0	1	0	0	0	0	0	0	0	0	0	0	0	0	0	0	0	0	0	0	0	1	0	0	0	0	0	0	0	0	0	0	0	0	0	0	0	0	0	0	0	0	0	0	0	0	0	0	0	0	0	0	0	0	0	0	0	0	50.46	FALSE	FALSE	FALSE	240	0.012
NOL4p.Arg478Gln	NOL4	0.0117559	0.0103972	0	0.0332706							0.0140673	0.00959785	Gln	Arg	FALSE		2	0	0	0	0	0	0	0	0	1	0	0	0	0	0	0	0	0	0	0	0	0	0	0	0	0	0	0	0	1	0	0	0	0	0	0	0	0	0	0	0	0	0	0	0	0	0	0	0	0	0	0	0	0	0	0	0	0	0	0	0	0	0	0	0	0	51.09	FALSE	FALSE	FALSE	240	0.012
NOL8p.Ser745Leu	NOL8	0.0117559	0.0103972	0	0.0332706							0.0140673	0.00959785	Leu	Ser	FALSE		2	0	0	0	0	0	0	0	0	1	0	0	0	0	0	0	0	0	0	0	0	0	0	0	0	0	0	0	0	1	0	0	0	0	0	0	0	0	0	0	0	0	0	0	0	0	0	0	0	0	0	0	0	0	0	0	0	0	0	0	0	0	0	0	0	0	51.31	FALSE	FALSE	FALSE	240	0.012
NOS1p.Arg415Gln	NOS1	0.0117559	0.0103972	0	0.0352676							0.0140673	0.00959785	Gln	Arg	FALSE		2	0	0	0	0	0	0	0	0	1	0	0	0	0	0	0	0	0	0	0	0	0	0	0	0	0	0	0	0	1	0	0	0	0	0	0	0	0	0	0	0	0	0	0	0	0	0	0	0	0	0	0	0	0	0	0	0	0	0	0	0	0	0	0	0	0	50.38	FALSE	FALSE	FALSE	240	0.012
NPHP4p.Arg658Gln	NPHP4	0.0117559	0.0103972	0	0.0332706							0.0140673	0.00959785	Gln	Arg	FALSE		2	0	0	0	0	0	0	0	0	1	0	0	0	0	0	0	0	0	0	0	0	0	0	0	0	0	0	0	0	1	0	0	0	0	0	0	0	0	0	0	0	0	0	0	0	0	0	0	0	0	0	0	0	0	0	0	0	0	0	0	0	0	0	0	0	0	49.9	FALSE	FALSE	FALSE	240	0.012
NRF1p.Arg248Ser	NRF1	0.0117559	0.0103972	0	0.0332706							0.0140673	0.00959785	Ser	Arg	TRUE		2	0	0	0	0	0	0	0	0	1	0	0	0	0	0	0	0	0	0	0	0	0	0	0	0	0	0	0	0	1	0	0	0	0	0	0	0	0	0	0	0	0	0	0	0	0	0	0	0	0	0	0	0	0	0	0	0	0	0	0	0	0	0	0	0	0	49.52	FALSE	FALSE	FALSE	240	0.012
NT5C1Bp.Glu266Lys	NT5C1B	0.0117559	0.0103972	0	0.0332706							0.0140673	0.00959785	Lys	Glu	TRUE		2	0	0	0	0	0	0	0	0	1	0	0	0	0	0	0	0	0	0	0	0	0	0	0	0	0	0	0	0	1	0	0	0	0	0	0	0	0	0	0	0	0	0	0	0	0	0	0	0	0	0	0	0	0	0	0	0	0	0	0	0	0	0	0	0	0	50.64	FALSE	FALSE	FALSE	240	0.012
NWD1p.Thr722Met	NWD1	0.0117559	0.0103972	0	0.0352676							0.0140673	0.00959785	Met	Thr	FALSE		2	0	0	0	0	0	0	0	0	1	0	0	0	0	0	0	0	0	0	0	0	0	0	0	0	0	0	0	0	1	0	0	0	0	0	0	0	0	0	0	0	0	0	0	0	0	0	0	0	0	0	0	0	0	0	0	0	0	0	0	0	0	0	0	0	0	50.7	FALSE	FALSE	FALSE	240	0.012
OAS2p.Ile214Asn	OAS2	0.0117559	0.0103972	0	0.0332706							0.0140673	0.00959785	Asn	Ile	FALSE		2	0	0	0	0	0	0	0	0	1	0	0	0	0	0	0	0	0	0	0	0	0	0	0	0	0	0	0	0	1	0	0	0	0	0	0	0	0	0	0	0	0	0	0	0	0	0	0	0	0	0	0	0	0	0	0	0	0	0	0	0	0	0	0	0	0	50.02	FALSE	FALSE	FALSE	240	0.012
OBSCNp.Arg2922Gln	OBSCN	0.0117559	0.0103972	0	0.0332706							0.0140673	0.00959785	Gln	Arg	FALSE		2	0	0	0	0	0	0	0	0	1	0	0	0	0	0	0	0	0	0	0	0	0	0	0	0	0	0	0	0	1	0	0	0	0	0	0	0	0	0	0	0	0	0	0	0	0	0	0	0	0	0	0	0	0	0	0	0	0	0	0	0	0	0	0	0	0	50.25	FALSE	FALSE	FALSE	240	0.012
OR10H1p.Lys228Asn	OR10H1	0.0117559	0.0103972	0	0.0332706							0.0140673	0.00959785	Asn	Lys	FALSE		2	0	0	0	0	0	0	0	0	1	0	0	0	0	0	0	0	0	0	0	0	0	0	0	0	0	0	0	0	1	0	0	0	0	0	0	0	0	0	0	0	0	0	0	0	0	0	0	0	0	0	0	0	0	0	0	0	0	0	0	0	0	0	0	0	0	49.9	FALSE	FALSE	FALSE	240	0.012
OR13G1p.Asn283Lys	OR13G1	0.0117559	0.0103972	0	0.0332706							0.0140673	0.00959785	Lys	Asn	TRUE		2	0	0	0	0	0	0	0	0	1	0	0	0	0	0	0	0	0	0	0	0	0	0	0	0	0	0	0	0	1	0	0	0	0	0	0	0	0	0	0	0	0	0	0	0	0	0	0	0	0	0	0	0	0	0	0	0	0	0	0	0	0	0	0	0	0	49.84	FALSE	FALSE	FALSE	240	0.012
OR1Q1p.Arg272His	OR1Q1	0.0117559	0.0103972	0	0.0352676							0.0140673	0.00959785	His	Arg	TRUE		2	0	0	0	0	0	0	0	0	1	0	0	0	0	0	0	0	0	0	0	0	0	0	0	0	0	0	0	0	1	0	0	0	0	0	0	0	0	0	0	0	0	0	0	0	0	0	0	0	0	0	0	0	0	0	0	0	0	0	0	0	0	0	0	0	0	49.87	FALSE	FALSE	FALSE	240	0.012
OR2A42p.Thr98Met	OR2A42	0.0117559	0.0103972	0	0.0332706							0.0140673	0.00959785	Met	Thr	FALSE		2	0	0	0	0	0	0	0	0	1	0	0	0	0	0	0	0	0	0	0	0	0	0	0	0	0	0	0	0	1	0	0	0	0	0	0	0	0	0	0	0	0	0	0	0	0	0	0	0	0	0	0	0	0	0	0	0	0	0	0	0	0	0	0	0	0	50.44	FALSE	FALSE	FALSE	240	0.012
OR51G1p.Arg225His	OR51G1	0.0117559	0.0103972	0	0.0332706							0.0140673	0.00959785	His	Arg	TRUE		2	0	0	0	0	0	0	0	0	1	0	0	0	0	0	0	0	0	0	0	0	0	0	0	0	0	0	0	0	1	0	0	0	0	0	0	0	0	0	0	0	0	0	0	0	0	0	0	0	0	0	0	0	0	0	0	0	0	0	0	0	0	0	0	0	0	50.02	FALSE	FALSE	FALSE	240	0.012
OR52N2p.Ala280Gly	OR52N2	0.0117559	0.0103972	0	0.0352676							0.0140673	0.00959785	Gly	Ala	FALSE		2	0	0	0	0	0	0	0	0	1	0	0	0	0	0	0	0	0	0	0	0	0	0	0	0	0	0	0	0	1	0	0	0	0	0	0	0	0	0	0	0	0	0	0	0	0	0	0	0	0	0	0	0	0	0	0	0	0	0	0	0	0	0	0	0	0	50.27	FALSE	FALSE	FALSE	240	0.012
OR5AS1p.Arg318His	OR5AS1	0.0117559	0.0103972	0	0.0352676							0.0140673	0.00959785	His	Arg	TRUE		2	0	0	0	0	0	0	0	0	1	0	0	0	0	0	0	0	0	0	0	0	0	0	0	0	0	0	0	0	1	0	0	0	0	0	0	0	0	0	0	0	0	0	0	0	0	0	0	0	0	0	0	0	0	0	0	0	0	0	0	0	0	0	0	0	0	50.31	FALSE	FALSE	FALSE	240	0.012
OR5M1p.Met150Ile	OR5M1	0.0117559	0.0103972	0	0.0352676							0.0140673	0.00959785	Ile	Met	FALSE		2	0	0	0	0	0	0	0	0	1	0	0	0	0	0	0	0	0	0	0	0	0	0	0	0	0	0	0	0	1	0	0	0	0	0	0	0	0	0	0	0	0	0	0	0	0	0	0	0	0	0	0	0	0	0	0	0	0	0	0	0	0	0	0	0	0	49.47	FALSE	FALSE	FALSE	240	0.012
P2RY13p.Asp288Asn	P2RY13	0.0117559	0.0103972	0	0.0332706							0.0140673	0.00959785	Asn	Asp	FALSE		2	0	0	0	0	0	0	0	0	1	0	0	0	0	0	0	0	0	0	0	0	0	0	0	0	0	0	0	0	1	0	0	0	0	0	0	0	0	0	0	0	0	0	0	0	0	0	0	0	0	0	0	0	0	0	0	0	0	0	0	0	0	0	0	0	0	50.23	FALSE	FALSE	FALSE	240	0.012
PABPC3p.Arg265Ter	PABPC3	0.0117559	0.0103972	0	0.0332706							0.0140673	0.00959785	Ter	Arg	FALSE		2	0	0	0	0	0	0	0	0	1	0	0	0	0	0	0	0	0	0	0	0	0	0	0	0	0	0	0	0	1	0	0	0	0	0	0	0	0	0	0	0	0	0	0	0	0	0	0	0	0	0	0	0	0	0	0	0	0	0	0	0	0	0	0	0	0	50.17	FALSE	FALSE	FALSE	240	0.012
PAMp.Arg62Cys	PAM	0.0117559	0.0103972	0	0.0332706							0.0140673	0.00959785	Cys	Arg	TRUE		2	0	0	0	0	0	0	0	0	1	0	0	0	0	0	0	0	0	0	0	0	0	0	0	0	0	0	0	0	1	0	0	0	0	0	0	0	0	0	0	0	0	0	0	0	0	0	0	0	0	0	0	0	0	0	0	0	0	0	0	0	0	0	0	0	0	50	FALSE	FALSE	FALSE	240	0.012
PAPLp.Arg339Ter	PAPL	0.0117559	0.0103972	0	0.0332706							0.0140673	0.00959785	Ter	Arg	FALSE		2	0	0	0	0	0	0	0	0	1	0	0	0	0	0	0	0	0	0	0	0	0	0	0	0	0	0	0	0	1	0	0	0	0	0	0	0	0	0	0	0	0	0	0	0	0	0	0	0	0	0	0	0	0	0	0	0	0	0	0	0	0	0	0	0	0	50.77	FALSE	FALSE	FALSE	240	0.012
PAPSS1p.Arg592Cys	PAPSS1	0.0117559	0.0103972	0	0.0332706							0.0140673	0.00959785	Cys	Arg	TRUE		2	0	0	0	0	0	0	0	0	1	0	0	0	0	0	0	0	0	0	0	0	0	0	0	0	0	0	0	0	1	0	0	0	0	0	0	0	0	0	0	0	0	0	0	0	0	0	0	0	0	0	0	0	0	0	0	0	0	0	0	0	0	0	0	0	0	50.12	FALSE	FALSE	FALSE	240	0.012
PCDHA13p.Val517Met	PCDHA13	0.0117559	0.0103972	0	0.0332706							0.0140673	0.00959785	Met	Val	FALSE		2	0	0	0	0	0	0	0	0	1	0	0	0	0	0	0	0	0	0	0	0	0	0	0	0	0	0	0	0	1	0	0	0	0	0	0	0	0	0	0	0	0	0	0	0	0	0	0	0	0	0	0	0	0	0	0	0	0	0	0	0	0	0	0	0	0	49.82	FALSE	FALSE	FALSE	240	0.012
PCNXL2p.Arg1870Trp	PCNXL2	0.0117559	0.0103972	0	0.0352676							0.0140673	0.00959785	Trp	Arg	FALSE		2	0	0	0	0	0	0	0	0	1	0	0	0	0	0	0	0	0	0	0	0	0	0	0	0	0	0	0	0	1	0	0	0	0	0	0	0	0	0	0	0	0	0	0	0	0	0	0	0	0	0	0	0	0	0	0	0	0	0	0	0	0	0	0	0	0	49.94	FALSE	FALSE	FALSE	240	0.012
PDZRN3p.Phe8Leu	PDZRN3	0.0117559	0.0103972	0	0.0332706							0.0140673	0.00959785	Leu	Phe	FALSE		2	0	0	0	0	0	0	0	0	1	0	0	0	0	0	0	0	0	0	0	0	0	0	0	0	0	0	0	0	1	0	0	0	0	0	0	0	0	0	0	0	0	0	0	0	0	0	0	0	0	0	0	0	0	0	0	0	0	0	0	0	0	0	0	0	0	50.47	FALSE	FALSE	FALSE	240	0.012
PGM5p.Arg375His	PGM5	0.0117559	0.0103972	0	0.0352676							0.0140673	0.00959785	His	Arg	TRUE		2	0	0	0	0	0	0	0	0	1	0	0	0	0	0	0	0	0	0	0	0	0	0	0	0	0	0	0	0	1	0	0	0	0	0	0	0	0	0	0	0	0	0	0	0	0	0	0	0	0	0	0	0	0	0	0	0	0	0	0	0	0	0	0	0	0	50.38	FALSE	FALSE	FALSE	240	0.012
PIGVp.Phe71Leu	PIGV	0.0117559	0.0103972	0	0.0352676							0.0140673	0.00959785	Leu	Phe	FALSE		2	0	0	0	0	0	0	0	0	1	0	0	0	0	0	0	0	0	0	0	0	0	0	0	0	0	0	0	0	1	0	0	0	0	0	0	0	0	0	0	0	0	0	0	0	0	0	0	0	0	0	0	0	0	0	0	0	0	0	0	0	0	0	0	0	0	51.21	FALSE	FALSE	FALSE	240	0.012
PIK3R4p.Arg1186Gln	PIK3R4	0.0117559	0.0103972	0	0.0332706							0.0140673	0.00959785	Gln	Arg	FALSE		2	0	0	0	0	0	0	0	0	1	0	0	0	0	0	0	0	0	0	0	0	0	0	0	0	0	0	0	0	1	0	0	0	0	0	0	0	0	0	0	0	0	0	0	0	0	0	0	0	0	0	0	0	0	0	0	0	0	0	0	0	0	0	0	0	0	50.63	FALSE	FALSE	FALSE	240	0.012
PIP5K1Cp.Tyr221Cys	PIP5K1C	0.0117559	0.0103972	0	0.0332706							0.0140673	0.00959785	Cys	Tyr	TRUE		2	0	0	0	0	0	0	0	0	1	0	0	0	0	0	0	0	0	0	0	0	0	0	0	0	0	0	0	0	1	0	0	0	0	0	0	0	0	0	0	0	0	0	0	0	0	0	0	0	0	0	0	0	0	0	0	0	0	0	0	0	0	0	0	0	0	50.49	FALSE	FALSE	FALSE	240	0.012
POLR3Gp.Ala183Thr	POLR3G	0.0117559	0.0103972	0	0.0332706							0.0140673	0.00959785	Thr	Ala	TRUE		2	0	0	0	0	0	0	0	0	1	0	0	0	0	0	0	0	0	0	0	0	0	0	0	0	0	0	0	0	1	0	0	0	0	0	0	0	0	0	0	0	0	0	0	0	0	0	0	0	0	0	0	0	0	0	0	0	0	0	0	0	0	0	0	0	0	50.42	FALSE	FALSE	FALSE	240	0.012
PPAP2Cp.Val151Ile	PPAP2C	0.0117559	0.0103972	0	0.0332706							0.0140673	0.00959785	Ile	Val	FALSE		2	0	0	0	0	0	0	0	0	1	0	0	0	0	0	0	0	0	0	0	0	0	0	0	0	0	0	0	0	1	0	0	0	0	0	0	0	0	0	0	0	0	0	0	0	0	0	0	0	0	0	0	0	0	0	0	0	0	0	0	0	0	0	0	0	0	50.37	FALSE	FALSE	FALSE	240	0.012
PPP1R3Ap.Ser42Arg	PPP1R3A	0.0117559	0.0103972	0	0.0332706							0.0140673	0.00959785	Arg	Ser	TRUE		2	0	0	0	0	0	0	0	0	1	0	0	0	0	0	0	0	0	0	0	0	0	0	0	0	0	0	0	0	1	0	0	0	0	0	0	0	0	0	0	0	0	0	0	0	0	0	0	0	0	0	0	0	0	0	0	0	0	0	0	0	0	0	0	0	0	50.27	FALSE	FALSE	FALSE	240	0.012
PRDM7p.Arg279Gln	PRDM7	0.0117559	0.0103972	0	0.0332706							0.0140673	0.00959785	Gln	Arg	FALSE		2	0	0	0	0	0	0	0	0	1	0	0	0	0	0	0	0	0	0	0	0	0	0	0	0	0	0	0	0	1	0	0	0	0	0	0	0	0	0	0	0	0	0	0	0	0	0	0	0	0	0	0	0	0	0	0	0	0	0	0	0	0	0	0	0	0	49.61	FALSE	FALSE	FALSE	240	0.012
PRPF31p.Pro269Ser	PRPF31	0.0117559	0.0103972	0	0.0332706							0.0140673	0.00959785	Ser	Pro	TRUE		2	0	0	0	0	0	0	0	0	1	0	0	0	0	0	0	0	0	0	0	0	0	0	0	0	0	0	0	0	1	0	0	0	0	0	0	0	0	0	0	0	0	0	0	0	0	0	0	0	0	0	0	0	0	0	0	0	0	0	0	0	0	0	0	0	0	49.97	FALSE	FALSE	FALSE	240	0.012
PRPS2p.Ala95Thr	PRPS2	0.0117559	0.0103972	0	0.0332706							0.0140673	0.00959785	Thr	Ala	TRUE		2	0	0	0	0	0	0	0	0	1	0	0	0	0	0	0	0	0	0	0	0	0	0	0	0	0	0	0	0	1	0	0	0	0	0	0	0	0	0	0	0	0	0	0	0	0	0	0	0	0	0	0	0	0	0	0	0	0	0	0	0	0	0	0	0	0	50.66	FALSE	FALSE	FALSE	240	0.012
PTCHD3p.Ala136Val	PTCHD3	0.0117559	0.0103972	0	0.0332706							0.0140673	0.00959785	Val	Ala	FALSE		2	0	0	0	0	0	0	0	0	1	0	0	0	0	0	0	0	0	0	0	0	0	0	0	0	0	0	0	0	1	0	0	0	0	0	0	0	0	0	0	0	0	0	0	0	0	0	0	0	0	0	0	0	0	0	0	0	0	0	0	0	0	0	0	0	0	50.52	FALSE	FALSE	FALSE	240	0.012
PTCHD4p.Arg639Gln	PTCHD4	0.0117559	0.0103972	0	0.0332706							0.0140673	0.00959785	Gln	Arg	FALSE		2	0	0	0	0	0	0	0	0	1	0	0	0	0	0	0	0	0	0	0	0	0	0	0	0	0	0	0	0	1	0	0	0	0	0	0	0	0	0	0	0	0	0	0	0	0	0	0	0	0	0	0	0	0	0	0	0	0	0	0	0	0	0	0	0	0	50.84	FALSE	FALSE	FALSE	240	0.012
PTENp.Phe271Ser	PTEN	0.0117559	0.0103972	0	0.0332706							0.0140673	0.00959785	Ser	Phe	TRUE	1	2	0	0	0	0	0	0	0	0	1	0	0	0	0	0	0	0	0	0	0	0	0	0	0	0	0	0	0	0	1	0	0	0	0	0	0	0	0	0	0	0	0	0	0	0	0	0	0	0	0	0	0	0	0	0	0	0	0	0	0	0	0	0	0	0	0	49.31	FALSE	FALSE	TRUE	240	0.012
PTGFRNp.Arg582Cys	PTGFRN	0.0117559	0.0103972	0	0.0332706							0.0140673	0.00959785	Cys	Arg	TRUE		2	0	0	0	0	0	0	0	0	1	0	0	0	0	0	0	0	0	0	0	0	0	0	0	0	0	0	0	0	1	0	0	0	0	0	0	0	0	0	0	0	0	0	0	0	0	0	0	0	0	0	0	0	0	0	0	0	0	0	0	0	0	0	0	0	0	50.44	FALSE	FALSE	FALSE	240	0.012
RABEPKp.Arg113Gln	RABEPK	0.0117559	0.0103972	0	0.0332706							0.0140673	0.00959785	Gln	Arg	FALSE		2	0	0	0	0	0	0	0	0	1	0	0	0	0	0	0	0	0	0	0	0	0	0	0	0	0	0	0	0	1	0	0	0	0	0	0	0	0	0	0	0	0	0	0	0	0	0	0	0	0	0	0	0	0	0	0	0	0	0	0	0	0	0	0	0	0	50.41	FALSE	FALSE	FALSE	240	0.012
RERGLp.Lys181Asn	RERGL	0.0117559	0.0103972	0	0.0332706							0.0140673	0.00959785	Asn	Lys	FALSE		2	0	0	0	0	0	0	0	0	1	0	0	0	0	0	0	0	0	0	0	0	0	0	0	0	0	0	0	0	1	0	0	0	0	0	0	0	0	0	0	0	0	0	0	0	0	0	0	0	0	0	0	0	0	0	0	0	0	0	0	0	0	0	0	0	0	50.97	FALSE	FALSE	FALSE	240	0.012
RIMS2p.Arg595Ter	RIMS2	0.0117559	0.0103972	0	0.0332706							0.0140673	0.00959785	Ter	Arg	FALSE		2	0	0	0	0	0	0	0	0	1	0	0	0	0	0	0	0	0	0	0	0	0	0	0	0	0	0	0	0	1	0	0	0	0	0	0	0	0	0	0	0	0	0	0	0	0	0	0	0	0	0	0	0	0	0	0	0	0	0	0	0	0	0	0	0	0	50.64	FALSE	FALSE	FALSE	240	0.012
RNF144Ap.Ala199Val	RNF144A	0.0117559	0.0103972	0	0.0352676							0.0140673	0.00959785	Val	Ala	FALSE		2	0	0	0	0	0	0	0	0	1	0	0	0	0	0	0	0	0	0	0	0	0	0	0	0	0	0	0	0	1	0	0	0	0	0	0	0	0	0	0	0	0	0	0	0	0	0	0	0	0	0	0	0	0	0	0	0	0	0	0	0	0	0	0	0	0	50.54	FALSE	FALSE	FALSE	240	0.012
RUFY2p.Arg341Ter	RUFY2	0.0117559	0.0103972	0	0.0332706							0.0140673	0.00959785	Ter	Arg	FALSE		2	0	0	0	0	0	0	0	0	1	0	0	0	0	0	0	0	0	0	0	0	0	0	0	0	0	0	0	0	1	0	0	0	0	0	0	0	0	0	0	0	0	0	0	0	0	0	0	0	0	0	0	0	0	0	0	0	0	0	0	0	0	0	0	0	0	49.95	FALSE	FALSE	FALSE	240	0.012
SAGE1p.Gln215Ter	SAGE1	0.0117559	0.0103972	0	0.0332706							0.0140673	0.00959785	Ter	Gln	FALSE		2	0	0	0	0	0	0	0	0	1	0	0	0	0	0	0	0	0	0	0	0	0	0	0	0	0	0	0	0	1	0	0	0	0	0	0	0	0	0	0	0	0	0	0	0	0	0	0	0	0	0	0	0	0	0	0	0	0	0	0	0	0	0	0	0	0	51.09	FALSE	FALSE	FALSE	240	0.012
SALL4p.Ser880Leu	SALL4	0.0117559	0.0103972	0	0.0332706							0.0140673	0.00959785	Leu	Ser	FALSE	1	2	0	0	0	0	0	0	0	0	1	0	0	0	0	0	0	0	0	0	0	0	0	0	0	0	0	0	0	0	1	0	0	0	0	0	0	0	0	0	0	0	0	0	0	0	0	0	0	0	0	0	0	0	0	0	0	0	0	0	0	0	0	0	0	0	0	49.53	FALSE	FALSE	FALSE	240	0.012
SCN10Ap.Arg360Cys	SCN10A	0.0117559	0.0103972	0	0.0332706							0.0140673	0.00959785	Cys	Arg	TRUE		2	0	0	0	0	0	0	0	0	1	0	0	0	0	0	0	0	0	0	0	0	0	0	0	0	0	0	0	0	1	0	0	0	0	0	0	0	0	0	0	0	0	0	0	0	0	0	0	0	0	0	0	0	0	0	0	0	0	0	0	0	0	0	0	0	0	50.24	FALSE	FALSE	FALSE	240	0.012
SEC14L1p.Val207Ile	SEC14L1	0.0117559	0.0103972	0	0.0352676							0.0140673	0.00959785	Ile	Val	FALSE		2	0	0	0	0	0	0	0	0	1	0	0	0	0	0	0	0	0	0	0	0	0	0	0	0	0	0	0	0	1	0	0	0	0	0	0	0	0	0	0	0	0	0	0	0	0	0	0	0	0	0	0	0	0	0	0	0	0	0	0	0	0	0	0	0	0	50.17	FALSE	FALSE	FALSE	240	0.012
SEH1Lp.Arg176His	SEH1L	0.0117559	0.0103972	0	0.0332706							0.0140673	0.00959785	His	Arg	TRUE		2	0	0	0	0	0	0	0	0	1	0	0	0	0	0	0	0	0	0	0	0	0	0	0	0	0	0	0	0	1	0	0	0	0	0	0	0	0	0	0	0	0	0	0	0	0	0	0	0	0	0	0	0	0	0	0	0	0	0	0	0	0	0	0	0	0	50.26	FALSE	FALSE	FALSE	240	0.012
SEMA3Cp.Ala207Val	SEMA3C	0.0117559	0.0103972	0	0.0352676							0.0140673	0.00959785	Val	Ala	FALSE		2	0	0	0	0	0	0	0	0	1	0	0	0	0	0	0	0	0	0	0	0	0	0	0	0	0	0	0	0	1	0	0	0	0	0	0	0	0	0	0	0	0	0	0	0	0	0	0	0	0	0	0	0	0	0	0	0	0	0	0	0	0	0	0	0	0	50.75	FALSE	FALSE	FALSE	240	0.012
SEZ6L2p.Ala765Thr	SEZ6L2	0.0117559	0.0103972	0	0.0332706							0.0140673	0.00959785	Thr	Ala	TRUE		2	0	0	0	0	0	0	0	0	1	0	0	0	0	0	0	0	0	0	0	0	0	0	0	0	0	0	0	0	1	0	0	0	0	0	0	0	0	0	0	0	0	0	0	0	0	0	0	0	0	0	0	0	0	0	0	0	0	0	0	0	0	0	0	0	0	50.51	FALSE	FALSE	FALSE	240	0.012
SIAH2p.Arg281Cys	SIAH2	0.0117559	0.0103972	0	0.0332706							0.0140673	0.00959785	Cys	Arg	TRUE		2	0	0	0	0	0	0	0	0	1	0	0	0	0	0	0	0	0	0	0	0	0	0	0	0	0	0	0	0	1	0	0	0	0	0	0	0	0	0	0	0	0	0	0	0	0	0	0	0	0	0	0	0	0	0	0	0	0	0	0	0	0	0	0	0	0	50.41	FALSE	FALSE	FALSE	240	0.012
SLC15A1p.Thr66Met	SLC15A1	0.0117559	0.0103972	0	0.0352676							0.0140673	0.00959785	Met	Thr	FALSE		2	0	0	0	0	0	0	0	0	1	0	0	0	0	0	0	0	0	0	0	0	0	0	0	0	0	0	0	0	1	0	0	0	0	0	0	0	0	0	0	0	0	0	0	0	0	0	0	0	0	0	0	0	0	0	0	0	0	0	0	0	0	0	0	0	0	49.63	FALSE	FALSE	FALSE	240	0.012
SLC38A4p.Arg446Ter	SLC38A4	0.0117559	0.0103972	0	0.0332706							0.0140673	0.00959785	Ter	Arg	FALSE		2	0	0	0	0	0	0	0	0	1	0	0	0	0	0	0	0	0	0	0	0	0	0	0	0	0	0	0	0	1	0	0	0	0	0	0	0	0	0	0	0	0	0	0	0	0	0	0	0	0	0	0	0	0	0	0	0	0	0	0	0	0	0	0	0	0	50.88	FALSE	FALSE	FALSE	240	0.012
SLC6A14p.Thr533Met	SLC6A14	0.0117559	0.0103972	0	0.0332706							0.0140673	0.00959785	Met	Thr	FALSE		2	0	0	0	0	0	0	0	0	1	0	0	0	0	0	0	0	0	0	0	0	0	0	0	0	0	0	0	0	1	0	0	0	0	0	0	0	0	0	0	0	0	0	0	0	0	0	0	0	0	0	0	0	0	0	0	0	0	0	0	0	0	0	0	0	0	50.24	FALSE	FALSE	FALSE	240	0.012
SLCO2A1p.Arg97His	SLCO2A1	0.0117559	0.0103972	0	0.0332706							0.0140673	0.00959785	His	Arg	TRUE		2	0	0	0	0	0	0	0	0	1	0	0	0	0	0	0	0	0	0	0	0	0	0	0	0	0	0	0	0	1	0	0	0	0	0	0	0	0	0	0	0	0	0	0	0	0	0	0	0	0	0	0	0	0	0	0	0	0	0	0	0	0	0	0	0	0	50.8	FALSE	FALSE	FALSE	240	0.012
SPTA1p.Arg1477Cys	SPTA1	0.0117559	0.0103972	0	0.0332706							0.0140673	0.00959785	Cys	Arg	TRUE		2	0	0	0	0	0	0	0	0	1	0	0	0	0	0	0	0	0	0	0	0	0	0	0	0	0	0	0	0	1	0	0	0	0	0	0	0	0	0	0	0	0	0	0	0	0	0	0	0	0	0	0	0	0	0	0	0	0	0	0	0	0	0	0	0	0	50.71	FALSE	FALSE	FALSE	240	0.012
SRCAPp.Ala2417Thr	SRCAP	0.0117559	0.0103972	0	0.0352676							0.0140673	0.00959785	Thr	Ala	TRUE		2	0	0	0	0	0	0	0	0	1	0	0	0	0	0	0	0	0	0	0	0	0	0	0	0	0	0	0	0	1	0	0	0	0	0	0	0	0	0	0	0	0	0	0	0	0	0	0	0	0	0	0	0	0	0	0	0	0	0	0	0	0	0	0	0	0	49.86	FALSE	FALSE	FALSE	240	0.012
SV2Ap.Arg520Trp	SV2A	0.0117559	0.0103972	0	0.0332706							0.0140673	0.00959785	Trp	Arg	FALSE		2	0	0	0	0	0	0	0	0	1	0	0	0	0	0	0	0	0	0	0	0	0	0	0	0	0	0	0	0	1	0	0	0	0	0	0	0	0	0	0	0	0	0	0	0	0	0	0	0	0	0	0	0	0	0	0	0	0	0	0	0	0	0	0	0	0	51.53	FALSE	FALSE	FALSE	240	0.012
SYT16p.Thr404Met	SYT16	0.0117559	0.0103972	0	0.0332706							0.0140673	0.00959785	Met	Thr	FALSE		2	0	0	0	0	0	0	0	0	1	0	0	0	0	0	0	0	0	0	0	0	0	0	0	0	0	0	0	0	1	0	0	0	0	0	0	0	0	0	0	0	0	0	0	0	0	0	0	0	0	0	0	0	0	0	0	0	0	0	0	0	0	0	0	0	0	50.13	FALSE	FALSE	FALSE	240	0.012
TAS2R1p.Ala226Val	TAS2R1	0.0117559	0.0103972	0	0.0332706							0.0140673	0.00959785	Val	Ala	FALSE		2	0	0	0	0	0	0	0	0	1	0	0	0	0	0	0	0	0	0	0	0	0	0	0	0	0	0	0	0	1	0	0	0	0	0	0	0	0	0	0	0	0	0	0	0	0	0	0	0	0	0	0	0	0	0	0	0	0	0	0	0	0	0	0	0	0	51.39	FALSE	FALSE	FALSE	240	0.012
TBC1D21p.Ser34Arg	TBC1D21	0.0117559	0.0103972	0	0.0332706							0.0140673	0.00959785	Arg	Ser	TRUE		2	0	0	0	0	0	0	0	0	1	0	0	0	0	0	0	0	0	0	0	0	0	0	0	0	0	0	0	0	1	0	0	0	0	0	0	0	0	0	0	0	0	0	0	0	0	0	0	0	0	0	0	0	0	0	0	0	0	0	0	0	0	0	0	0	0	50.54	FALSE	FALSE	FALSE	240	0.012
TECRp.Arg141Cys	TECR	0.0117559	0.0103972	0	0.0352676							0.0140673	0.00959785	Cys	Arg	TRUE		2	0	0	0	0	0	0	0	0	1	0	0	0	0	0	0	0	0	0	0	0	0	0	0	0	0	0	0	0	1	0	0	0	0	0	0	0	0	0	0	0	0	0	0	0	0	0	0	0	0	0	0	0	0	0	0	0	0	0	0	0	0	0	0	0	0	49.48	FALSE	FALSE	FALSE	240	0.012
TEX15p.Thr2384Met	TEX15	0.0117559	0.0103972	0	0.0352676							0.0140673	0.00959785	Met	Thr	FALSE		2	0	0	0	0	0	0	0	0	1	0	0	0	0	0	0	0	0	0	0	0	0	0	0	0	0	0	0	0	1	0	0	0	0	0	0	0	0	0	0	0	0	0	0	0	0	0	0	0	0	0	0	0	0	0	0	0	0	0	0	0	0	0	0	0	0	49.62	FALSE	FALSE	FALSE	240	0.012
TM6SF2p.Ala82Thr	TM6SF2	0.0117559	0.0103972	0	0.0352676							0.0140673	0.00959785	Thr	Ala	TRUE		2	0	0	0	0	0	0	0	0	1	0	0	0	0	0	0	0	0	0	0	0	0	0	0	0	0	0	0	0	1	0	0	0	0	0	0	0	0	0	0	0	0	0	0	0	0	0	0	0	0	0	0	0	0	0	0	0	0	0	0	0	0	0	0	0	0	51.09	FALSE	FALSE	FALSE	240	0.012
TMEM8Bp.Phe56Leu	TMEM8B	0.0117559	0.0103972	0	0.0332706							0.0140673	0.00959785	Leu	Phe	FALSE		2	0	0	0	0	0	0	0	0	1	0	0	0	0	0	0	0	0	0	0	0	0	0	0	0	0	0	0	0	1	0	0	0	0	0	0	0	0	0	0	0	0	0	0	0	0	0	0	0	0	0	0	0	0	0	0	0	0	0	0	0	0	0	0	0	0	50.79	FALSE	FALSE	FALSE	240	0.012
TOPBP1p.Arg700His	TOPBP1	0.0117559	0.0103972	0	0.0332706							0.0140673	0.00959785	His	Arg	TRUE		2	0	0	0	0	0	0	0	0	1	0	0	0	0	0	0	0	0	0	0	0	0	0	0	0	0	0	0	0	1	0	0	0	0	0	0	0	0	0	0	0	0	0	0	0	0	0	0	0	0	0	0	0	0	0	0	0	0	0	0	0	0	0	0	0	0	50.45	FALSE	FALSE	FALSE	240	0.012
TTC7Ap.Arg562Cys	TTC7A	0.0117559	0.0103972	0	0.0352676							0.0140673	0.00959785	Cys	Arg	TRUE		2	0	0	0	0	0	0	0	0	1	0	0	0	0	0	0	0	0	0	0	0	0	0	0	0	0	0	0	0	1	0	0	0	0	0	0	0	0	0	0	0	0	0	0	0	0	0	0	0	0	0	0	0	0	0	0	0	0	0	0	0	0	0	0	0	0	50.84	FALSE	FALSE	FALSE	240	0.012
TULP2p.Pro112Leu	TULP2	0.0117559	0.0103972	0	0.0332706							0.0140673	0.00959785	Leu	Pro	FALSE		2	0	0	0	0	0	0	0	0	1	0	0	0	0	0	0	0	0	0	0	0	0	0	0	0	0	0	0	0	1	0	0	0	0	0	0	0	0	0	0	0	0	0	0	0	0	0	0	0	0	0	0	0	0	0	0	0	0	0	0	0	0	0	0	0	0	50.34	FALSE	FALSE	FALSE	240	0.012
USP32p.Ser1350Leu	USP32	0.0117559	0.0103972	0	0.0332706							0.0140673	0.00959785	Leu	Ser	FALSE		2	0	0	0	0	0	0	0	0	1	0	0	0	0	0	0	0	0	0	0	0	0	0	0	0	0	0	0	0	1	0	0	0	0	0	0	0	0	0	0	0	0	0	0	0	0	0	0	0	0	0	0	0	0	0	0	0	0	0	0	0	0	0	0	0	0	49.87	FALSE	FALSE	FALSE	240	0.012
USP40p.Thr713Met	USP40	0.0117559	0.0103972	0	0.0352676							0.0140673	0.00959785	Met	Thr	FALSE		2	0	0	0	0	0	0	0	0	1	0	0	0	0	0	0	0	0	0	0	0	0	0	0	0	0	0	0	0	1	0	0	0	0	0	0	0	0	0	0	0	0	0	0	0	0	0	0	0	0	0	0	0	0	0	0	0	0	0	0	0	0	0	0	0	0	49.95	FALSE	FALSE	FALSE	240	0.012
USP6NLp.Arg113Gln	USP6NL	0.0117559	0.0103972	0	0.0332706							0.0140673	0.00959785	Gln	Arg	FALSE		2	0	0	0	0	0	0	0	0	1	0	0	0	0	0	0	0	0	0	0	0	0	0	0	0	0	0	0	0	1	0	0	0	0	0	0	0	0	0	0	0	0	0	0	0	0	0	0	0	0	0	0	0	0	0	0	0	0	0	0	0	0	0	0	0	0	50.26	FALSE	FALSE	FALSE	240	0.012
VAV1p.Arg582Cys	VAV1	0.0117559	0.0103972	0	0.0332706							0.0140673	0.00959785	Cys	Arg	TRUE	2	2	0	0	0	0	0	0	0	0	1	0	0	0	0	0	0	0	0	0	0	0	0	0	0	0	0	0	0	0	1	0	0	0	0	0	0	0	0	0	0	0	0	0	0	0	0	0	0	0	0	0	0	0	0	0	0	0	0	0	0	0	0	0	0	0	0	49.89	FALSE	FALSE	FALSE	240	0.012
WDR66p.Phe525Leu	WDR66	0.0117559	0.0103972	0	0.0332706							0.0140673	0.00959785	Leu	Phe	FALSE		2	0	0	0	0	0	0	0	0	1	0	0	0	0	0	0	0	0	0	0	0	0	0	0	0	0	0	0	0	1	0	0	0	0	0	0	0	0	0	0	0	0	0	0	0	0	0	0	0	0	0	0	0	0	0	0	0	0	0	0	0	0	0	0	0	0	50.05	FALSE	FALSE	FALSE	240	0.012
XIRP1p.Arg1233His	XIRP1	0.0117559	0.0103972	0	0.0332706							0.0140673	0.00959785	His	Arg	TRUE		2	0	0	0	0	0	0	0	0	1	0	0	0	0	0	0	0	0	0	0	0	0	0	0	0	0	0	0	0	1	0	0	0	0	0	0	0	0	0	0	0	0	0	0	0	0	0	0	0	0	0	0	0	0	0	0	0	0	0	0	0	0	0	0	0	0	50.49	FALSE	FALSE	FALSE	240	0.012
ZNF534p.Glu427Ter	ZNF534	0.0117559	0.0103972	0	0.0332706							0.0140673	0.00959785	Ter	Glu	FALSE		2	0	0	0	0	0	0	0	0	1	0	0	0	0	0	0	0	0	0	0	0	0	0	0	0	0	0	0	0	1	0	0	0	0	0	0	0	0	0	0	0	0	0	0	0	0	0	0	0	0	0	0	0	0	0	0	0	0	0	0	0	0	0	0	0	0	49.54	FALSE	FALSE	FALSE	240	0.012
ZP3p.Val39Ile	ZP3	0.0117559	0.0103972	0	0.0332706							0.0140673	0.00959785	Ile	Val	FALSE		2	0	0	0	0	0	0	0	0	1	0	0	0	0	0	0	0	0	0	0	0	0	0	0	0	0	0	0	0	1	0	0	0	0	0	0	0	0	0	0	0	0	0	0	0	0	0	0	0	0	0	0	0	0	0	0	0	0	0	0	0	0	0	0	0	0	50.03	FALSE	FALSE	FALSE	240	0.012
ZSWIM8p.Arg1125His	ZSWIM8	0.0117559	0.0103972	0	0.0332706							0.0140673	0.00959785	His	Arg	TRUE		2	0	0	0	0	0	0	0	0	1	0	0	0	0	0	0	0	0	0	0	0	0	0	0	0	0	0	0	0	1	0	0	0	0	0	0	0	0	0	0	0	0	0	0	0	0	0	0	0	0	0	0	0	0	0	0	0	0	0	0	0	0	0	0	0	0	49.97	FALSE	FALSE	FALSE	240	0.012
TMX4p.Gln299Ter	TMX4	0.0117546	0.0155958	0	0.0320718			0.0341219	0.0569801	0.169779	0.169779			Ter	Gln	FALSE		3	0	0	0	0	0	1	0	0	0	0	0	0	0	0	0	0	0	0	0	0	0	0	0	0	0	0	0	0	0	0	0	0	0	0	0	0	0	0	0	1	1	0	0	0	0	0	0	0	0	0	0	0	0	0	0	0	0	0	0	0	0	0	0	0	0	70.7	FALSE	FALSE	FALSE	240	0.012
LOXHD1p.Asp766Asn	LOXHD1	0.0117518	0.0155958	0	0.0306447	0.134957	0.116279					0.00658217	0.0191957	Asn	Asp	FALSE		3	0	0	0	0	0	0	0	0	0	0	1	0	1	0	0	0	0	0	0	1	0	0	0	0	0	0	0	0	0	0	0	0	0	0	0	0	0	0	0	0	0	0	0	0	0	0	0	0	0	0	0	0	0	0	0	0	0	0	0	0	0	0	0	0	0	72.36	FALSE	FALSE	FALSE	240	0.012
CH25Hp.Leu23Phe	CH25H	0.0117452	0.0207943	0.0012661	0.0299145	0.134957	0.116279					0.00292258	0.00959785	Phe	Leu	FALSE		4	1	0	0	2	0	0	0	0	0	0	1	0	0	0	0	0	0	0	0	0	0	0	0	0	0	0	0	0	0	0	0	0	0	0	0	0	0	0	0	0	0	0	0	0	0	0	0	0	0	0	0	0	0	0	0	0	0	0	0	0	0	0	0	0	0	87.65	FALSE	FALSE	FALSE	240	0.012
ACACAp.Arg419Cys	ACACA	0.0117452	0.0207943	0.0012661	0.0294098	0.134957	0.116279					0.00292258	0.00959785	Cys	Arg	TRUE		4	1	0	0	2	0	0	0	0	0	0	1	0	0	0	0	0	0	0	0	0	0	0	0	0	0	0	0	0	0	0	0	0	0	0	0	0	0	0	0	0	0	0	0	0	0	0	0	0	0	0	0	0	0	0	0	0	0	0	0	0	0	0	0	0	0	87.29	FALSE	FALSE	FALSE	240	0.012
TSC2p.Arg978His	TSC2	0.0117433	0.0259929	0.00202748	0.0251043			0.0525369	0.0569801			0.00660455	0.0191957	His	Arg	TRUE	1	5	1	0	0	2	0	0	0	0	0	0	0	0	0	0	1	1	0	0	0	0	0	0	0	0	0	0	0	0	0	0	0	0	0	0	0	0	0	0	0	0	0	0	0	0	0	0	0	0	0	0	0	0	0	0	0	0	0	0	0	0	0	0	0	0	0	98.09	FALSE	FALSE	TRUE	240	0.012
ZNF146p.Glu48Lys	ZNF146	0.0117369	0.0155958	0	0.0285109							0.0079889	0.00959785	Lys	Glu	TRUE		3	0	0	0	1	0	0	0	1	0	0	0	0	0	0	0	0	0	0	0	0	0	0	0	0	0	0	0	0	0	0	0	0	0	0	1	0	0	0	0	0	0	0	0	0	0	0	0	0	0	0	0	0	0	0	0	0	0	0	0	0	0	0	0	0	0	70.83	FALSE	FALSE	FALSE	240	0.012
ABCB5p.Ser983Leu	ABCB5	0.0117368	0.0155958	0	0.0301019	0.134957	0.116279					0.00368197	0.00959785	Leu	Ser	FALSE		3	0	0	0	0	0	0	0	0	0	0	1	0	0	0	0	1	0	0	0	0	0	0	0	0	0	0	0	0	1	0	0	0	0	0	0	0	0	0	0	0	0	0	0	0	0	0	0	0	0	0	0	0	0	0	0	0	0	0	0	0	0	0	0	0	0	70.82	FALSE	FALSE	FALSE	240	0.012
ADAMTS20p.Arg81Cys	ADAMTS20	0.0117368	0.0155958	0	0.0292194	0.134957	0.116279					0.00368197	0.00959785	Cys	Arg	TRUE		3	0	0	0	0	0	0	0	0	0	0	1	0	0	0	0	1	0	0	0	0	0	0	0	0	0	0	0	0	1	0	0	0	0	0	0	0	0	0	0	0	0	0	0	0	0	0	0	0	0	0	0	0	0	0	0	0	0	0	0	0	0	0	0	0	0	71.08	FALSE	FALSE	FALSE	240	0.012
C2p.Arg726Gln	C2	0.0117368	0.0155958	0	0.0301019	0.134957	0.116279					0.00368197	0.00959785	Gln	Arg	FALSE		3	0	0	0	0	0	0	0	0	0	0	1	0	0	0	0	1	0	0	0	0	0	0	0	0	0	0	0	0	1	0	0	0	0	0	0	0	0	0	0	0	0	0	0	0	0	0	0	0	0	0	0	0	0	0	0	0	0	0	0	0	0	0	0	0	0	71.7	FALSE	FALSE	FALSE	240	0.012
COL12A1p.Arg1396Gln	COL12A1	0.0117368	0.0155958	0	0.0301019	0.134957	0.116279					0.00368197	0.00959785	Gln	Arg	FALSE		3	0	0	0	0	0	0	0	0	0	0	1	0	0	0	0	1	0	0	0	0	0	0	0	0	0	0	0	0	1	0	0	0	0	0	0	0	0	0	0	0	0	0	0	0	0	0	0	0	0	0	0	0	0	0	0	0	0	0	0	0	0	0	0	0	0	71.03	FALSE	FALSE	FALSE	240	0.012
CPLX3p.Arg103Gln	CPLX3	0.0117368	0.0155958	0	0.0292194	0.134957	0.116279					0.00368197	0.00959785	Gln	Arg	FALSE		3	0	0	0	0	0	0	0	0	0	0	1	0	0	0	0	1	0	0	0	0	0	0	0	0	0	0	0	0	1	0	0	0	0	0	0	0	0	0	0	0	0	0	0	0	0	0	0	0	0	0	0	0	0	0	0	0	0	0	0	0	0	0	0	0	0	70.46	FALSE	FALSE	FALSE	240	0.012
CPXM2p.Glu606Lys	CPXM2	0.0117368	0.0155958	0	0.0306592	0.134957	0.116279					0.00368197	0.00959785	Lys	Glu	TRUE		3	0	0	0	0	0	0	0	0	0	0	1	0	0	0	0	1	0	0	0	0	0	0	0	0	0	0	0	0	1	0	0	0	0	0	0	0	0	0	0	0	0	0	0	0	0	0	0	0	0	0	0	0	0	0	0	0	0	0	0	0	0	0	0	0	0	70.62	FALSE	FALSE	FALSE	240	0.012
FUT3p.Glu191Lys	FUT3	0.0117368	0.0155958	0	0.0294667	0.134957	0.116279					0.00368197	0.00959785	Lys	Glu	TRUE		3	0	0	0	0	0	0	0	0	0	0	1	0	0	0	0	1	0	0	0	0	0	0	0	0	0	0	0	0	1	0	0	0	0	0	0	0	0	0	0	0	0	0	0	0	0	0	0	0	0	0	0	0	0	0	0	0	0	0	0	0	0	0	0	0	0	71.1	FALSE	FALSE	FALSE	240	0.012
GPRASP2p.Arg609Trp	GPRASP2	0.0117368	0.0155958	0	0.0307391	0.134957	0.116279					0.00368197	0.00959785	Trp	Arg	FALSE		3	0	0	0	0	0	0	0	0	0	0	1	0	0	0	0	1	0	0	0	0	0	0	0	0	0	0	0	0	1	0	0	0	0	0	0	0	0	0	0	0	0	0	0	0	0	0	0	0	0	0	0	0	0	0	0	0	0	0	0	0	0	0	0	0	0	70.18	FALSE	FALSE	FALSE	240	0.012
KIR2DL1p.Gly193Arg	KIR2DL1	0.0117368	0.0155958	0	0.0301019	0.134957	0.116279					0.00368197	0.00959785	Arg	Gly	TRUE		3	0	0	0	0	0	0	0	0	0	0	1	0	0	0	0	1	0	0	0	0	0	0	0	0	0	0	0	0	1	0	0	0	0	0	0	0	0	0	0	0	0	0	0	0	0	0	0	0	0	0	0	0	0	0	0	0	0	0	0	0	0	0	0	0	0	71.4	FALSE	FALSE	FALSE	240	0.012
LPAR3p.Ala161Val	LPAR3	0.0117368	0.0155958	0	0.0301019	0.134957	0.116279					0.00368197	0.00959785	Val	Ala	FALSE		3	0	0	0	0	0	0	0	0	0	0	1	0	0	0	0	1	0	0	0	0	0	0	0	0	0	0	0	0	1	0	0	0	0	0	0	0	0	0	0	0	0	0	0	0	0	0	0	0	0	0	0	0	0	0	0	0	0	0	0	0	0	0	0	0	0	70.46	FALSE	FALSE	FALSE	240	0.012
MYH6p.Arg1701Gln	MYH6	0.0117368	0.0155958	0	0.0306592	0.134957	0.116279					0.00368197	0.00959785	Gln	Arg	FALSE		3	0	0	0	0	0	0	0	0	0	0	1	0	0	0	0	1	0	0	0	0	0	0	0	0	0	0	0	0	1	0	0	0	0	0	0	0	0	0	0	0	0	0	0	0	0	0	0	0	0	0	0	0	0	0	0	0	0	0	0	0	0	0	0	0	0	72.15	FALSE	FALSE	FALSE	240	0.012
OR10AG1p.Ala228Val	OR10AG1	0.0117368	0.0155958	0	0.0301019	0.134957	0.116279					0.00368197	0.00959785	Val	Ala	FALSE		3	0	0	0	0	0	0	0	0	0	0	1	0	0	0	0	1	0	0	0	0	0	0	0	0	0	0	0	0	1	0	0	0	0	0	0	0	0	0	0	0	0	0	0	0	0	0	0	0	0	0	0	0	0	0	0	0	0	0	0	0	0	0	0	0	0	70.25	FALSE	FALSE	FALSE	240	0.012
RSPO4p.Pro123Leu	RSPO4	0.0117368	0.0155958	0	0.0306592	0.134957	0.116279					0.00368197	0.00959785	Leu	Pro	FALSE		3	0	0	0	0	0	0	0	0	0	0	1	0	0	0	0	1	0	0	0	0	0	0	0	0	0	0	0	0	1	0	0	0	0	0	0	0	0	0	0	0	0	0	0	0	0	0	0	0	0	0	0	0	0	0	0	0	0	0	0	0	0	0	0	0	0	71.28	FALSE	FALSE	FALSE	240	0.012
SAMD12p.Thr62Met	SAMD12	0.0117368	0.0155958	0	0.0301019	0.134957	0.116279					0.00368197	0.00959785	Met	Thr	FALSE		3	0	0	0	0	0	0	0	0	0	0	1	0	0	0	0	1	0	0	0	0	0	0	0	0	0	0	0	0	1	0	0	0	0	0	0	0	0	0	0	0	0	0	0	0	0	0	0	0	0	0	0	0	0	0	0	0	0	0	0	0	0	0	0	0	0	70.43	FALSE	FALSE	FALSE	240	0.012
TUBD1p.Arg253Gln	TUBD1	0.0117368	0.0155958	0	0.0301019	0.134957	0.116279					0.00368197	0.00959785	Gln	Arg	FALSE		3	0	0	0	0	0	0	0	0	0	0	1	0	0	0	0	1	0	0	0	0	0	0	0	0	0	0	0	0	1	0	0	0	0	0	0	0	0	0	0	0	0	0	0	0	0	0	0	0	0	0	0	0	0	0	0	0	0	0	0	0	0	0	0	0	0	70.97	FALSE	FALSE	FALSE	240	0.012
AOAHp.Arg326Thr	AOAH	0.0117351	0.0155958	0	0.028959			0.0341219	0.0569801			0.00935248	0.00959785	Thr	Arg	TRUE		3	0	0	0	0	0	0	0	0	0	0	0	0	0	0	0	0	0	0	0	0	1	0	0	0	0	0	0	0	0	0	0	0	0	0	0	0	0	0	0	1	0	0	0	0	0	0	0	0	0	0	0	1	0	0	0	0	0	0	0	0	0	0	0	0	0	72.01	FALSE	FALSE	FALSE	240	0.012
MYO16p.Lys969Thr	MYO16	0.0117313	0.0207943	0.00255429	0.0249767							0.0169105	0.0383914	Thr	Lys	TRUE		4	0	0	0	0	0	0	0	0	0	0	0	0	1	0	0	3	0	0	0	0	0	0	0	0	0	0	0	0	0	0	0	0	0	0	0	0	0	0	0	0	0	0	0	0	0	0	0	0	0	0	0	0	0	0	0	0	0	0	0	0	0	0	0	0	0	91.59	FALSE	FALSE	FALSE	240	0.012
BRCA2p.Ala1393Val	BRCA2	0.0117297	0.0207943	0.00107899	0.0268808							0.0153528	0.0287936	Val	Ala	FALSE	1	4	0	0	0	0	0	0	0	1	0	0	0	0	0	0	0	2	0	0	0	0	0	0	0	0	0	0	0	0	0	0	0	0	0	0	0	0	0	0	0	0	0	0	1	0	0	0	0	0	0	0	0	0	0	0	0	0	0	0	0	0	0	0	0	0	0	89.64	FALSE	FALSE	FALSE	240	0.012
PGM5p.Arg90Ter	PGM5	0.0117297	0.0207943	0.00107899	0.0264472							0.0153528	0.0287936	Ter	Arg	FALSE		4	0	0	0	0	0	0	0	1	0	0	0	0	0	0	0	2	0	0	0	0	0	0	0	0	0	0	0	0	0	0	0	0	0	0	0	0	0	0	0	0	0	0	1	0	0	0	0	0	0	0	0	0	0	0	0	0	0	0	0	0	0	0	0	0	0	89.86	FALSE	FALSE	FALSE	240	0.012
IRF4p.Leu116Arg	IRF4	0.0117234	0.0207943	0.0012661	0.0291566									Arg	Leu	TRUE	1	4	0	0	0	1	0	0	0	0	0	0	0	0	0	0	0	0	1	0	2	0	0	0	0	0	0	0	0	0	0	0	0	0	0	0	0	0	0	0	0	0	0	0	0	0	0	0	0	0	0	0	0	0	0	0	0	0	0	0	0	0	0	0	0	0	0	87.86	FALSE	FALSE	FALSE	239	0.012
SLC22A16p.Arg150Gln	SLC22A16	0.0117147	0.0207943	0.0012661	0.0298841	0.134957	0.116279							Gln	Arg	FALSE		4	0	0	0	2	0	0	0	0	0	0	1	0	0	0	0	0	0	0	0	0	0	0	0	0	0	0	0	0	1	0	0	0	0	0	0	0	0	0	0	0	0	0	0	0	0	0	0	0	0	0	0	0	0	0	0	0	0	0	0	0	0	0	0	0	0	88.07	FALSE	FALSE	FALSE	239	0.012
ABCB1p.Arg958Gln	ABCB1	0.0117128	0.0259929	0.00199702	0.0248702			0.0525369	0.0569801			0.00368197	0.00959785	Gln	Arg	FALSE		5	0	0	0	2	0	0	0	0	0	0	0	0	0	0	1	1	0	0	0	0	0	0	0	0	0	0	0	0	1	0	0	0	0	0	0	0	0	0	0	0	0	0	0	0	0	0	0	0	0	0	0	0	0	0	0	0	0	0	0	0	0	0	0	0	0	98.04	FALSE	FALSE	FALSE	239	0.012
CNR1p.Val291Met	CNR1	0.0117117	0.0155958	0	0.0275988							0.0140036	0.0191957	Met	Val	FALSE		3	0	0	0	0	0	0	0	1	0	0	0	0	0	0	0	0	0	0	0	0	0	0	0	0	0	0	0	0	1	0	0	0	0	0	0	0	0	0	0	0	0	0	0	0	0	0	0	1	0	0	0	0	0	0	0	0	0	0	0	0	0	0	0	0	0	73.04	FALSE	FALSE	FALSE	239	0.012
SIp.Arg157His	SI	0.0117117	0.0155958	0	0.0272434							0.0140036	0.0191957	His	Arg	TRUE		3	0	0	0	0	0	0	0	1	0	0	0	0	0	0	0	0	0	0	0	0	0	0	0	0	0	0	0	0	1	0	0	0	0	0	0	0	0	0	0	0	0	0	0	0	0	0	0	1	0	0	0	0	0	0	0	0	0	0	0	0	0	0	0	0	0	72.92	FALSE	FALSE	FALSE	239	0.012
ABLIM2p.Gly157Ser	ABLIM2	0.0117047	0.0155958	0	0.0278975							0.0168721	0.0287936	Ser	Gly	TRUE		3	0	0	0	0	0	0	0	1	0	0	0	0	0	0	0	1	0	0	0	0	0	0	1	0	0	0	0	0	0	0	0	0	0	0	0	0	0	0	0	0	0	0	0	0	0	0	0	0	0	0	0	0	0	0	0	0	0	0	0	0	0	0	0	0	0	73.64	FALSE	FALSE	FALSE	239	0.012
ADCY1p.Val418Met	ADCY1	0.0117047	0.0155958	0	0.027638							0.0168721	0.0287936	Met	Val	FALSE		3	0	0	0	0	0	0	0	1	0	0	0	0	0	0	0	1	0	0	0	0	0	0	1	0	0	0	0	0	0	0	0	0	0	0	0	0	0	0	0	0	0	0	0	0	0	0	0	0	0	0	0	0	0	0	0	0	0	0	0	0	0	0	0	0	0	73.56	FALSE	FALSE	FALSE	239	0.012
AMBNp.Pro329Leu	AMBN	0.0117047	0.0155958	0	0.0278975							0.0168721	0.0287936	Leu	Pro	FALSE		3	0	0	0	0	0	0	0	1	0	0	0	0	0	0	0	1	0	0	0	0	0	0	1	0	0	0	0	0	0	0	0	0	0	0	0	0	0	0	0	0	0	0	0	0	0	0	0	0	0	0	0	0	0	0	0	0	0	0	0	0	0	0	0	0	0	73.14	FALSE	FALSE	FALSE	239	0.012
ANKRD1p.Arg215Gln	ANKRD1	0.0117047	0.0155958	0	0.0280715							0.0168721	0.0287936	Gln	Arg	FALSE		3	0	0	0	0	0	0	0	1	0	0	0	0	0	0	0	1	0	0	0	0	0	0	1	0	0	0	0	0	0	0	0	0	0	0	0	0	0	0	0	0	0	0	0	0	0	0	0	0	0	0	0	0	0	0	0	0	0	0	0	0	0	0	0	0	0	73.1	FALSE	FALSE	FALSE	239	0.012
ATMp.Arg23Gln	ATM	0.0117047	0.0155958	0	0.0274514							0.0168721	0.0287936	Gln	Arg	FALSE	1	3	0	0	0	0	0	0	0	1	0	0	0	0	0	0	0	1	0	0	0	0	0	0	1	0	0	0	0	0	0	0	0	0	0	0	0	0	0	0	0	0	0	0	0	0	0	0	0	0	0	0	0	0	0	0	0	0	0	0	0	0	0	0	0	0	0	73.64	FALSE	FALSE	FALSE	239	0.012
BNIP1p.Thr212Met	BNIP1	0.0117047	0.0155958	0	0.0277106							0.0168721	0.0287936	Met	Thr	FALSE		3	0	0	0	0	0	0	0	1	0	0	0	0	0	0	0	1	0	0	0	0	0	0	1	0	0	0	0	0	0	0	0	0	0	0	0	0	0	0	0	0	0	0	0	0	0	0	0	0	0	0	0	0	0	0	0	0	0	0	0	0	0	0	0	0	0	73.58	FALSE	FALSE	FALSE	239	0.012
CACNA1Cp.Val1247Ile	CACNA1C	0.0117047	0.0155958	0	0.0274511							0.0168721	0.0287936	Ile	Val	FALSE		3	0	0	0	0	0	0	0	1	0	0	0	0	0	0	0	1	0	0	0	0	0	0	1	0	0	0	0	0	0	0	0	0	0	0	0	0	0	0	0	0	0	0	0	0	0	0	0	0	0	0	0	0	0	0	0	0	0	0	0	0	0	0	0	0	0	73.45	FALSE	FALSE	FALSE	239	0.012
COL4A2p.Ala876Thr	COL4A2	0.0117047	0.0155958	0	0.0274511							0.0168721	0.0287936	Thr	Ala	TRUE		3	0	0	0	0	0	0	0	1	0	0	0	0	0	0	0	1	0	0	0	0	0	0	1	0	0	0	0	0	0	0	0	0	0	0	0	0	0	0	0	0	0	0	0	0	0	0	0	0	0	0	0	0	0	0	0	0	0	0	0	0	0	0	0	0	0	74.6	FALSE	FALSE	FALSE	239	0.012
COL8A1p.Arg237Trp	COL8A1	0.0117047	0.0155958	0	0.0278975							0.0168721	0.0287936	Trp	Arg	FALSE		3	0	0	0	0	0	0	0	1	0	0	0	0	0	0	0	1	0	0	0	0	0	0	1	0	0	0	0	0	0	0	0	0	0	0	0	0	0	0	0	0	0	0	0	0	0	0	0	0	0	0	0	0	0	0	0	0	0	0	0	0	0	0	0	0	0	73.44	FALSE	FALSE	FALSE	239	0.012
COPG1p.Thr351Met	COPG1	0.0117047	0.0155958	0	0.0277106							0.0168721	0.0287936	Met	Thr	FALSE		3	0	0	0	0	0	0	0	1	0	0	0	0	0	0	0	1	0	0	0	0	0	0	1	0	0	0	0	0	0	0	0	0	0	0	0	0	0	0	0	0	0	0	0	0	0	0	0	0	0	0	0	0	0	0	0	0	0	0	0	0	0	0	0	0	0	73.41	FALSE	FALSE	FALSE	239	0.012
GFPT2p.Thr15Met	GFPT2	0.0117047	0.0155958	0	0.027638							0.0168721	0.0287936	Met	Thr	FALSE		3	0	0	0	0	0	0	0	1	0	0	0	0	0	0	0	1	0	0	0	0	0	0	1	0	0	0	0	0	0	0	0	0	0	0	0	0	0	0	0	0	0	0	0	0	0	0	0	0	0	0	0	0	0	0	0	0	0	0	0	0	0	0	0	0	0	73.68	FALSE	FALSE	FALSE	239	0.012
GTF2H4p.Arg94Trp	GTF2H4	0.0117047	0.0155958	0	0.0280715							0.0168721	0.0287936	Trp	Arg	FALSE		3	0	0	0	0	0	0	0	1	0	0	0	0	0	0	0	1	0	0	0	0	0	0	1	0	0	0	0	0	0	0	0	0	0	0	0	0	0	0	0	0	0	0	0	0	0	0	0	0	0	0	0	0	0	0	0	0	0	0	0	0	0	0	0	0	0	73.42	FALSE	FALSE	FALSE	239	0.012
HTR1Ap.Arg227His	HTR1A	0.0117047	0.0155958	0	0.0280715							0.0168721	0.0287936	His	Arg	TRUE		3	0	0	0	0	0	0	0	1	0	0	0	0	0	0	0	1	0	0	0	0	0	0	1	0	0	0	0	0	0	0	0	0	0	0	0	0	0	0	0	0	0	0	0	0	0	0	0	0	0	0	0	0	0	0	0	0	0	0	0	0	0	0	0	0	0	73.64	FALSE	FALSE	FALSE	239	0.012
KLHDC1p.Ala199Val	KLHDC1	0.0117047	0.0155958	0	0.0278975							0.0168721	0.0287936	Val	Ala	FALSE		3	0	0	0	0	0	0	0	1	0	0	0	0	0	0	0	1	0	0	0	0	0	0	1	0	0	0	0	0	0	0	0	0	0	0	0	0	0	0	0	0	0	0	0	0	0	0	0	0	0	0	0	0	0	0	0	0	0	0	0	0	0	0	0	0	0	73.81	FALSE	FALSE	FALSE	239	0.012
MPP3p.Thr513Met	MPP3	0.0117047	0.0155958	0	0.0279018							0.0168721	0.0287936	Met	Thr	FALSE		3	0	0	0	0	0	0	0	1	0	0	0	0	0	0	0	1	0	0	0	0	0	0	1	0	0	0	0	0	0	0	0	0	0	0	0	0	0	0	0	0	0	0	0	0	0	0	0	0	0	0	0	0	0	0	0	0	0	0	0	0	0	0	0	0	0	73.31	FALSE	FALSE	FALSE	239	0.012
NSMAFp.Arg737Cys	NSMAF	0.0117047	0.0155958	0	0.027638							0.0168721	0.0287936	Cys	Arg	TRUE		3	0	0	0	0	0	0	0	1	0	0	0	0	0	0	0	1	0	0	0	0	0	0	1	0	0	0	0	0	0	0	0	0	0	0	0	0	0	0	0	0	0	0	0	0	0	0	0	0	0	0	0	0	0	0	0	0	0	0	0	0	0	0	0	0	0	73.36	FALSE	FALSE	FALSE	239	0.012
RASA2p.Arg75His	RASA2	0.0117047	0.0155958	0	0.0278975							0.0168721	0.0287936	His	Arg	TRUE		3	0	0	0	0	0	0	0	1	0	0	0	0	0	0	0	1	0	0	0	0	0	0	1	0	0	0	0	0	0	0	0	0	0	0	0	0	0	0	0	0	0	0	0	0	0	0	0	0	0	0	0	0	0	0	0	0	0	0	0	0	0	0	0	0	0	73.35	TRUE	FALSE	FALSE	239	0.012
RNF20p.Arg81Ter	RNF20	0.0117047	0.0155958	0	0.0274511							0.0168721	0.0287936	Ter	Arg	FALSE		3	0	0	0	0	0	0	0	1	0	0	0	0	0	0	0	1	0	0	0	0	0	0	1	0	0	0	0	0	0	0	0	0	0	0	0	0	0	0	0	0	0	0	0	0	0	0	0	0	0	0	0	0	0	0	0	0	0	0	0	0	0	0	0	0	0	73.25	FALSE	FALSE	FALSE	239	0.012
RPH3Ap.Arg452Gln	RPH3A	0.0117047	0.0155958	0	0.0270176							0.0168721	0.0287936	Gln	Arg	FALSE		3	0	0	0	0	0	0	0	1	0	0	0	0	0	0	0	1	0	0	0	0	0	0	1	0	0	0	0	0	0	0	0	0	0	0	0	0	0	0	0	0	0	0	0	0	0	0	0	0	0	0	0	0	0	0	0	0	0	0	0	0	0	0	0	0	0	74.31	FALSE	FALSE	FALSE	239	0.012
SLC25A44p.Arg180Cys	SLC25A44	0.0117047	0.0155958	0	0.0272771							0.0168721	0.0287936	Cys	Arg	TRUE		3	0	0	0	0	0	0	0	1	0	0	0	0	0	0	0	1	0	0	0	0	0	0	1	0	0	0	0	0	0	0	0	0	0	0	0	0	0	0	0	0	0	0	0	0	0	0	0	0	0	0	0	0	0	0	0	0	0	0	0	0	0	0	0	0	0	74.34	FALSE	FALSE	FALSE	239	0.012
SZT2p.Arg797His	SZT2	0.0117047	0.0155958	0	0.0278975							0.0168721	0.0287936	His	Arg	TRUE		3	0	0	0	0	0	0	0	1	0	0	0	0	0	0	0	1	0	0	0	0	0	0	1	0	0	0	0	0	0	0	0	0	0	0	0	0	0	0	0	0	0	0	0	0	0	0	0	0	0	0	0	0	0	0	0	0	0	0	0	0	0	0	0	0	0	73.88	FALSE	FALSE	FALSE	239	0.012
ZBTB44p.Val346Ile	ZBTB44	0.0117047	0.0155958	0	0.0279018							0.0168721	0.0287936	Ile	Val	FALSE		3	0	0	0	0	0	0	0	1	0	0	0	0	0	0	0	1	0	0	0	0	0	0	1	0	0	0	0	0	0	0	0	0	0	0	0	0	0	0	0	0	0	0	0	0	0	0	0	0	0	0	0	0	0	0	0	0	0	0	0	0	0	0	0	0	0	73.45	FALSE	FALSE	FALSE	239	0.012
LPHN1p.Val1095Ile	LPHN1	0.0117044	0.0155958	0	0.0264154			0.0866588	0.11396			0.00586458	0.00959785	Ile	Val	FALSE		3	0	0	0	0	0	0	0	0	0	0	0	0	1	0	1	0	0	0	0	0	0	0	0	0	0	0	0	0	0	0	0	0	0	0	0	0	0	0	0	1	0	0	0	0	0	0	0	0	0	0	0	0	0	0	0	0	0	0	0	0	0	0	0	0	0	72.88	FALSE	FALSE	FALSE	239	0.012
UMODL1p.Arg546His	UMODL1	0.0117044	0.0155958	0	0.0269763			0.0866588	0.11396			0.00586458	0.00959785	His	Arg	TRUE		3	0	0	0	0	0	0	0	0	0	0	0	0	1	0	1	0	0	0	0	0	0	0	0	0	0	0	0	0	0	0	0	0	0	0	0	0	0	0	0	1	0	0	0	0	0	0	0	0	0	0	0	0	0	0	0	0	0	0	0	0	0	0	0	0	0	73.58	FALSE	FALSE	FALSE	239	0.012
ACSM4p.Thr272Met	ACSM4	0.0117024	0.0155958	0	0.0336558							0.0147767	0.00959785	Met	Thr	FALSE		3	0	0	0	1	1	0	0	0	0	0	0	0	0	0	0	0	0	0	0	0	0	0	0	0	0	0	0	0	0	0	0	0	0	0	0	0	0	0	0	0	1	0	0	0	0	0	0	0	0	0	0	0	0	0	0	0	0	0	0	0	0	0	0	0	0	72.62	FALSE	FALSE	FALSE	239	0.012
LRRN2p.Pro407Leu	LRRN2	0.0116922	0.0155958	0	0.0343049							0.0162979	0.0191957	Leu	Pro	FALSE		3	0	0	1	0	0	0	0	0	0	0	0	1	0	0	0	1	0	0	0	0	0	0	0	0	0	0	0	0	0	0	0	0	0	0	0	0	0	0	0	0	0	0	0	0	0	0	0	0	0	0	0	0	0	0	0	0	0	0	0	0	0	0	0	0	0	70.96	FALSE	FALSE	FALSE	239	0.012
SLC23A2p.Ala287Thr	SLC23A2	0.0116922	0.0155958	0	0.0317506							0.0162979	0.0191957	Thr	Ala	TRUE		3	0	0	1	0	0	0	0	0	0	0	0	1	0	0	0	1	0	0	0	0	0	0	0	0	0	0	0	0	0	0	0	0	0	0	0	0	0	0	0	0	0	0	0	0	0	0	0	0	0	0	0	0	0	0	0	0	0	0	0	0	0	0	0	0	0	71.08	FALSE	FALSE	FALSE	239	0.012
ABCA13p.Leu1257Phe	ABCA13	0.0116885	0.0103972	0	0.0305625	0.134957	0.116279							Phe	Leu	FALSE		2	0	0	0	0	0	0	0	0	0	0	1	0	0	0	0	0	0	0	0	0	0	0	0	0	0	0	0	0	0	0	0	0	0	0	0	0	0	0	0	0	0	0	0	0	0	0	0	0	0	0	0	0	0	0	0	0	0	0	0	0	0	0	0	1	0	46.85	FALSE	FALSE	FALSE	239	0.012
BCRp.Ser235Phe	BCR	0.0116885	0.0103972	0	0.0305625	0.134957	0.116279							Phe	Ser	FALSE	1	2	0	0	0	0	0	0	0	0	0	0	1	0	0	0	0	0	0	0	0	0	0	0	0	0	0	0	0	0	0	0	0	0	0	0	0	0	0	0	0	0	0	0	0	0	0	0	0	0	0	0	0	0	0	0	0	0	0	0	0	0	0	0	0	1	0	46.92	FALSE	FALSE	FALSE	239	0.012
CCDC81p.Ser408Phe	CCDC81	0.0116885	0.0103972	0	0.0305625	0.134957	0.116279							Phe	Ser	FALSE		2	0	0	0	0	0	0	0	0	0	0	1	0	0	0	0	0	0	0	0	0	0	0	0	0	0	0	0	0	0	0	0	0	0	0	0	0	0	0	0	0	0	0	0	0	0	0	0	0	0	0	0	0	0	0	0	0	0	0	0	0	0	0	0	1	0	47.34	FALSE	FALSE	FALSE	239	0.012
CLSTN2p.Ser549Phe	CLSTN2	0.0116885	0.0103972	0	0.0305625	0.134957	0.116279							Phe	Ser	FALSE		2	0	0	0	0	0	0	0	0	0	0	1	0	0	0	0	0	0	0	0	0	0	0	0	0	0	0	0	0	0	0	0	0	0	0	0	0	0	0	0	0	0	0	0	0	0	0	0	0	0	0	0	0	0	0	0	0	0	0	0	0	0	0	0	1	0	46.85	FALSE	FALSE	FALSE	239	0.012
CPS1p.Ser1320Phe	CPS1	0.0116885	0.0103972	0	0.0305625	0.134957	0.116279							Phe	Ser	FALSE		2	0	0	0	0	0	0	0	0	0	0	1	0	0	0	0	0	0	0	0	0	0	0	0	0	0	0	0	0	0	0	0	0	0	0	0	0	0	0	0	0	0	0	0	0	0	0	0	0	0	0	0	0	0	0	0	0	0	0	0	0	0	0	0	1	0	47.9	FALSE	FALSE	FALSE	239	0.012
KIF2Bp.Ser444Phe	KIF2B	0.0116885	0.0103972	0	0.0305625	0.134957	0.116279							Phe	Ser	FALSE		2	0	0	0	0	0	0	0	0	0	0	1	0	0	0	0	0	0	0	0	0	0	0	0	0	0	0	0	0	0	0	0	0	0	0	0	0	0	0	0	0	0	0	0	0	0	0	0	0	0	0	0	0	0	0	0	0	0	0	0	0	0	0	0	1	0	48.12	FALSE	FALSE	FALSE	239	0.012
MS4A2p.Ser178Phe	MS4A2	0.0116885	0.0103972	0	0.0305625	0.134957	0.116279							Phe	Ser	FALSE		2	0	0	0	0	0	0	0	0	0	0	1	0	0	0	0	0	0	0	0	0	0	0	0	0	0	0	0	0	0	0	0	0	0	0	0	0	0	0	0	0	0	0	0	0	0	0	0	0	0	0	0	0	0	0	0	0	0	0	0	0	0	0	0	1	0	47.27	FALSE	FALSE	FALSE	239	0.012
SLC8A1p.Ser719Phe	SLC8A1	0.0116885	0.0103972	0	0.0305625	0.134957	0.116279							Phe	Ser	FALSE		2	0	0	0	0	0	0	0	0	0	0	1	0	0	0	0	0	0	0	0	0	0	0	0	0	0	0	0	0	0	0	0	0	0	0	0	0	0	0	0	0	0	0	0	0	0	0	0	0	0	0	0	0	0	0	0	0	0	0	0	0	0	0	0	1	0	47.71	FALSE	FALSE	FALSE	239	0.012
SPANXN3p.Ser6Phe	SPANXN3	0.0116885	0.0103972	0	0.0305625	0.134957	0.116279							Phe	Ser	FALSE		2	0	0	0	0	0	0	0	0	0	0	1	0	0	0	0	0	0	0	0	0	0	0	0	0	0	0	0	0	0	0	0	0	0	0	0	0	0	0	0	0	0	0	0	0	0	0	0	0	0	0	0	0	0	0	0	0	0	0	0	0	0	0	0	1	0	47.88	FALSE	FALSE	FALSE	239	0.012
XIRP2p.Ser1847Phe	XIRP2	0.0116885	0.0103972	0	0.0305625	0.134957	0.116279							Phe	Ser	FALSE		2	0	0	0	0	0	0	0	0	0	0	1	0	0	0	0	0	0	0	0	0	0	0	0	0	0	0	0	0	0	0	0	0	0	0	0	0	0	0	0	0	0	0	0	0	0	0	0	0	0	0	0	0	0	0	0	0	0	0	0	0	0	0	0	1	0	48.06	FALSE	FALSE	FALSE	239	0.012
ACLYp.Pro602Ser	ACLY	0.0116885	0.0103972	0	0.0305625	0.134957	0.116279							Ser	Pro	TRUE		2	0	0	0	0	0	0	0	0	0	0	1	0	0	0	0	0	0	0	0	0	0	0	0	0	0	0	0	0	0	0	0	0	0	0	0	0	0	0	0	0	0	0	0	0	0	0	0	0	0	0	0	0	0	0	0	0	0	0	0	0	0	0	0	1	0	47.75	FALSE	FALSE	FALSE	239	0.012
ADAMTS18p.Gly853Glu	ADAMTS18	0.0116885	0.0103972	0	0.0305625	0.134957	0.116279							Glu	Gly	FALSE		2	0	0	0	0	0	0	0	0	0	0	1	0	0	0	0	0	0	0	0	0	0	0	0	0	0	0	0	0	0	0	0	0	0	0	0	0	0	0	0	0	0	0	0	0	0	0	0	0	0	0	0	0	0	0	0	0	0	0	0	0	0	0	0	1	0	48.27	FALSE	FALSE	FALSE	239	0.012
ADCK4p.Asp48Asn	ADCK4	0.0116885	0.0103972	0	0.0305625	0.134957	0.116279							Asn	Asp	FALSE		2	0	0	0	0	0	0	0	0	0	0	1	0	0	0	0	0	0	0	0	0	0	0	0	0	0	0	0	0	0	0	0	0	0	0	0	0	0	0	0	0	0	0	0	0	0	0	0	0	0	0	0	0	0	0	0	0	0	0	0	0	0	0	0	1	0	46.81	FALSE	FALSE	FALSE	239	0.012
ADH1Bp.Gly78Arg	ADH1B	0.0116885	0.0103972	0	0.0305625	0.134957	0.116279							Arg	Gly	TRUE		2	0	0	0	0	0	0	0	0	0	0	1	0	0	0	0	0	0	0	0	0	0	0	0	0	0	0	0	0	0	0	0	0	0	0	0	0	0	0	0	0	0	0	0	0	0	0	0	0	0	0	0	0	0	0	0	0	0	0	0	0	0	0	0	1	0	47.68	FALSE	FALSE	FALSE	239	0.012
AGXT2p.Pro26Ser	AGXT2	0.0116885	0.0103972	0	0.0305625	0.134957	0.116279							Ser	Pro	TRUE		2	0	0	0	0	0	0	0	0	0	0	1	0	0	0	0	0	0	0	0	0	0	0	0	0	0	0	0	0	0	0	0	0	0	0	0	0	0	0	0	0	0	0	0	0	0	0	0	0	0	0	0	0	0	0	0	0	0	0	0	0	0	0	0	1	0	47.1	FALSE	FALSE	FALSE	239	0.012
C8ORF34p.Gly136Glu	C8ORF34	0.0116885	0.0103972	0	0.0305625	0.134957	0.116279							Glu	Gly	FALSE		2	0	0	0	0	0	0	0	0	0	0	1	0	0	0	0	0	0	0	0	0	0	0	0	0	0	0	0	0	0	0	0	0	0	0	0	0	0	0	0	0	0	0	0	0	0	0	0	0	0	0	0	0	0	0	0	0	0	0	0	0	0	0	0	1	0	46.61	FALSE	FALSE	FALSE	239	0.012
CALCRp.Gln446Ter	CALCR	0.0116885	0.0103972	0	0.0323829	0.134957	0.116279							Ter	Gln	FALSE		2	0	0	0	0	0	0	0	0	0	0	1	0	0	0	0	0	0	0	0	0	0	0	0	0	0	0	0	0	0	0	0	0	0	0	0	0	0	0	0	0	0	0	0	0	0	0	0	0	0	0	0	0	0	0	0	0	0	0	0	0	0	0	0	1	0	47.57	FALSE	FALSE	FALSE	239	0.012
CDH9p.Asp151Asn	CDH9	0.0116885	0.0103972	0	0.0305625	0.134957	0.116279							Asn	Asp	FALSE		2	0	0	0	0	0	0	0	0	0	0	1	0	0	0	0	0	0	0	0	0	0	0	0	0	0	0	0	0	0	0	0	0	0	0	0	0	0	0	0	0	0	0	0	0	0	0	0	0	0	0	0	0	0	0	0	0	0	0	0	0	0	0	0	1	0	47.1	FALSE	FALSE	FALSE	239	0.012
COL28A1p.Glu714Lys	COL28A1	0.0116885	0.0103972	0	0.0305625	0.134957	0.116279							Lys	Glu	TRUE		2	0	0	0	0	0	0	0	0	0	0	1	0	0	0	0	0	0	0	0	0	0	0	0	0	0	0	0	0	0	0	0	0	0	0	0	0	0	0	0	0	0	0	0	0	0	0	0	0	0	0	0	0	0	0	0	0	0	0	0	0	0	0	0	1	0	47.94	FALSE	FALSE	FALSE	239	0.012
CPAMD8p.Glu1425Lys	CPAMD8	0.0116885	0.0103972	0	0.0305625	0.134957	0.116279							Lys	Glu	TRUE		2	0	0	0	0	0	0	0	0	0	0	1	0	0	0	0	0	0	0	0	0	0	0	0	0	0	0	0	0	0	0	0	0	0	0	0	0	0	0	0	0	0	0	0	0	0	0	0	0	0	0	0	0	0	0	0	0	0	0	0	0	0	0	0	1	0	47.73	FALSE	FALSE	FALSE	239	0.012
DNAH5p.Glu3748Lys	DNAH5	0.0116885	0.0103972	0	0.0305625	0.134957	0.116279							Lys	Glu	TRUE		2	0	0	0	0	0	0	0	0	0	0	1	0	0	0	0	0	0	0	0	0	0	0	0	0	0	0	0	0	0	0	0	0	0	0	0	0	0	0	0	0	0	0	0	0	0	0	0	0	0	0	0	0	0	0	0	0	0	0	0	0	0	0	0	1	0	47.86	FALSE	FALSE	FALSE	239	0.012
DSC3p.Gly785Glu	DSC3	0.0116885	0.0103972	0	0.0305625	0.134957	0.116279							Glu	Gly	FALSE		2	0	0	0	0	0	0	0	0	0	0	1	0	0	0	0	0	0	0	0	0	0	0	0	0	0	0	0	0	0	0	0	0	0	0	0	0	0	0	0	0	0	0	0	0	0	0	0	0	0	0	0	0	0	0	0	0	0	0	0	0	0	0	0	1	0	47.24	FALSE	FALSE	FALSE	239	0.012
DSG1p.Met568Ile	DSG1	0.0116885	0.0103972	0	0.0305625	0.134957	0.116279							Ile	Met	FALSE		2	0	0	0	0	0	0	0	0	0	0	1	0	0	0	0	0	0	0	0	0	0	0	0	0	0	0	0	0	0	0	0	0	0	0	0	0	0	0	0	0	0	0	0	0	0	0	0	0	0	0	0	0	0	0	0	0	0	0	0	0	0	0	0	1	0	46.95	FALSE	FALSE	FALSE	239	0.012
EDIL3p.Glu148Lys	EDIL3	0.0116885	0.0103972	0	0.0305625	0.134957	0.116279							Lys	Glu	TRUE		2	0	0	0	0	0	0	0	0	0	0	1	0	0	0	0	0	0	0	0	0	0	0	0	0	0	0	0	0	0	0	0	0	0	0	0	0	0	0	0	0	0	0	0	0	0	0	0	0	0	0	0	0	0	0	0	0	0	0	0	0	0	0	0	1	0	47.16	FALSE	FALSE	FALSE	239	0.012
F5p.Glu1678Lys	F5	0.0116885	0.0103972	0	0.0305625	0.134957	0.116279							Lys	Glu	TRUE		2	0	0	0	0	0	0	0	0	0	0	1	0	0	0	0	0	0	0	0	0	0	0	0	0	0	0	0	0	0	0	0	0	0	0	0	0	0	0	0	0	0	0	0	0	0	0	0	0	0	0	0	0	0	0	0	0	0	0	0	0	0	0	0	1	0	47.47	FALSE	FALSE	FALSE	239	0.012
FAM135Bp.Glu98Lys	FAM135B	0.0116885	0.0103972	0	0.0323829	0.134957	0.116279							Lys	Glu	TRUE	2	2	0	0	0	0	0	0	0	0	0	0	1	0	0	0	0	0	0	0	0	0	0	0	0	0	0	0	0	0	0	0	0	0	0	0	0	0	0	0	0	0	0	0	0	0	0	0	0	0	0	0	0	0	0	0	0	0	0	0	0	0	0	0	0	1	0	47.68	FALSE	FALSE	FALSE	239	0.012
GDF2p.Gly42Arg	GDF2	0.0116885	0.0103972	0	0.0305625	0.134957	0.116279							Arg	Gly	TRUE		2	0	0	0	0	0	0	0	0	0	0	1	0	0	0	0	0	0	0	0	0	0	0	0	0	0	0	0	0	0	0	0	0	0	0	0	0	0	0	0	0	0	0	0	0	0	0	0	0	0	0	0	0	0	0	0	0	0	0	0	0	0	0	0	1	0	47.16	FALSE	FALSE	FALSE	239	0.012
KCNH8p.Glu714Lys	KCNH8	0.0116885	0.0103972	0	0.0305625	0.134957	0.116279							Lys	Glu	TRUE		2	0	0	0	0	0	0	0	0	0	0	1	0	0	0	0	0	0	0	0	0	0	0	0	0	0	0	0	0	0	0	0	0	0	0	0	0	0	0	0	0	0	0	0	0	0	0	0	0	0	0	0	0	0	0	0	0	0	0	0	0	0	0	0	1	0	47.84	FALSE	FALSE	FALSE	239	0.012
KDM4Bp.Glu949Lys	KDM4B	0.0116885	0.0103972	0	0.0305625	0.134957	0.116279							Lys	Glu	TRUE		2	0	0	0	0	0	0	0	0	0	0	1	0	0	0	0	0	0	0	0	0	0	0	0	0	0	0	0	0	0	0	0	0	0	0	0	0	0	0	0	0	0	0	0	0	0	0	0	0	0	0	0	0	0	0	0	0	0	0	0	0	0	0	0	1	0	47.35	FALSE	FALSE	FALSE	239	0.012
LTBP1p.Met1468Ile	LTBP1	0.0116885	0.0103972	0	0.0305625	0.134957	0.116279							Ile	Met	FALSE		2	0	0	0	0	0	0	0	0	0	0	1	0	0	0	0	0	0	0	0	0	0	0	0	0	0	0	0	0	0	0	0	0	0	0	0	0	0	0	0	0	0	0	0	0	0	0	0	0	0	0	0	0	0	0	0	0	0	0	0	0	0	0	0	1	0	47.75	FALSE	FALSE	FALSE	239	0.012
MUSKp.Thr100Met	MUSK	0.0116885	0.0103972	0	0.0305625	0.134957	0.116279							Met	Thr	FALSE		2	0	0	0	0	0	0	0	0	0	0	1	0	0	0	0	0	0	0	0	0	0	0	0	0	0	0	0	0	0	0	0	0	0	0	0	0	0	0	0	0	0	0	0	0	0	0	0	0	0	0	0	0	0	0	0	0	0	0	0	0	0	0	0	1	0	46.79	FALSE	FALSE	FALSE	239	0.012
NEBLp.Glu530Lys	NEBL	0.0116885	0.0103972	0	0.0305625	0.134957	0.116279							Lys	Glu	TRUE		2	0	0	0	0	0	0	0	0	0	0	1	0	0	0	0	0	0	0	0	0	0	0	0	0	0	0	0	0	0	0	0	0	0	0	0	0	0	0	0	0	0	0	0	0	0	0	0	0	0	0	0	0	0	0	0	0	0	0	0	0	0	0	0	1	0	46.86	FALSE	FALSE	FALSE	239	0.012
NTRK3p.Pro577Ser	NTRK3	0.0116885	0.0103972	0	0.0305625	0.134957	0.116279							Ser	Pro	TRUE	1	2	0	0	0	0	0	0	0	0	0	0	1	0	0	0	0	0	0	0	0	0	0	0	0	0	0	0	0	0	0	0	0	0	0	0	0	0	0	0	0	0	0	0	0	0	0	0	0	0	0	0	0	0	0	0	0	0	0	0	0	0	0	0	0	1	0	47.13	TRUE	FALSE	FALSE	239	0.012
NXF2Bp.Pro426Ser	NXF2B	0.0116885	0.0103972	0	0.0305625	0.134957	0.116279							Ser	Pro	TRUE		2	0	0	0	0	0	0	0	0	0	0	1	0	0	0	0	0	0	0	0	0	0	0	0	0	0	0	0	0	0	0	0	0	0	0	0	0	0	0	0	0	0	0	0	0	0	0	0	0	0	0	0	0	0	0	0	0	0	0	0	0	0	0	0	1	0	47.05	FALSE	FALSE	FALSE	239	0.012
OR2T1p.Met193Ile	OR2T1	0.0116885	0.0103972	0	0.0305625	0.134957	0.116279							Ile	Met	FALSE		2	0	0	0	0	0	0	0	0	0	0	1	0	0	0	0	0	0	0	0	0	0	0	0	0	0	0	0	0	0	0	0	0	0	0	0	0	0	0	0	0	0	0	0	0	0	0	0	0	0	0	0	0	0	0	0	0	0	0	0	0	0	0	0	1	0	47.03	FALSE	FALSE	FALSE	239	0.012
OR6C6p.Val159Ile	OR6C6	0.0116885	0.0103972	0	0.0305625	0.134957	0.116279							Ile	Val	FALSE		2	0	0	0	0	0	0	0	0	0	0	1	0	0	0	0	0	0	0	0	0	0	0	0	0	0	0	0	0	0	0	0	0	0	0	0	0	0	0	0	0	0	0	0	0	0	0	0	0	0	0	0	0	0	0	0	0	0	0	0	0	0	0	0	1	0	47.79	FALSE	FALSE	FALSE	239	0.012
PGK2p.Arg66Gln	PGK2	0.0116885	0.0103972	0	0.0305625	0.134957	0.116279							Gln	Arg	FALSE		2	0	0	0	0	0	0	0	0	0	0	1	0	0	0	0	0	0	0	0	0	0	0	0	0	0	0	0	0	0	0	0	0	0	0	0	0	0	0	0	0	0	0	0	0	0	0	0	0	0	0	0	0	0	0	0	0	0	0	0	0	0	0	0	1	0	47.82	FALSE	FALSE	FALSE	239	0.012
PLCZ1p.Ser506Leu	PLCZ1	0.0116885	0.0103972	0	0.0305625	0.134957	0.116279							Leu	Ser	FALSE		2	0	0	0	0	0	0	0	0	0	0	1	0	0	0	0	0	0	0	0	0	0	0	0	0	0	0	0	0	0	0	0	0	0	0	0	0	0	0	0	0	0	0	0	0	0	0	0	0	0	0	0	0	0	0	0	0	0	0	0	0	0	0	0	1	0	47.3	FALSE	FALSE	FALSE	239	0.012
PTPRN2p.Gly526Glu	PTPRN2	0.0116885	0.0103972	0	0.0305625	0.134957	0.116279							Glu	Gly	FALSE		2	0	0	0	0	0	0	0	0	0	0	1	0	0	0	0	0	0	0	0	0	0	0	0	0	0	0	0	0	0	0	0	0	0	0	0	0	0	0	0	0	0	0	0	0	0	0	0	0	0	0	0	0	0	0	0	0	0	0	0	0	0	0	0	1	0	48.02	FALSE	FALSE	FALSE	239	0.012
RELNp.Glu2702Lys	RELN	0.0116885	0.0103972	0	0.0305625	0.134957	0.116279							Lys	Glu	TRUE		2	0	0	0	0	0	0	0	0	0	0	1	0	0	0	0	0	0	0	0	0	0	0	0	0	0	0	0	0	0	0	0	0	0	0	0	0	0	0	0	0	0	0	0	0	0	0	0	0	0	0	0	0	0	0	0	0	0	0	0	0	0	0	0	1	0	48.12	FALSE	FALSE	FALSE	239	0.012
SCARF2p.Pro478Leu	SCARF2	0.0116885	0.0103972	0	0.0305625	0.134957	0.116279							Leu	Pro	FALSE		2	0	0	0	0	0	0	0	0	0	0	1	0	0	0	0	0	0	0	0	0	0	0	0	0	0	0	0	0	0	0	0	0	0	0	0	0	0	0	0	0	0	0	0	0	0	0	0	0	0	0	0	0	0	0	0	0	0	0	0	0	0	0	0	1	0	47.15	FALSE	FALSE	FALSE	239	0.012
SCN10Ap.Pro188Ser	SCN10A	0.0116885	0.0103972	0	0.0305625	0.134957	0.116279							Ser	Pro	TRUE		2	0	0	0	0	0	0	0	0	0	0	1	0	0	0	0	0	0	0	0	0	0	0	0	0	0	0	0	0	0	0	0	0	0	0	0	0	0	0	0	0	0	0	0	0	0	0	0	0	0	0	0	0	0	0	0	0	0	0	0	0	0	0	0	1	0	47.72	FALSE	FALSE	FALSE	239	0.012
SEMA3Dp.His17Tyr	SEMA3D	0.0116885	0.0103972	0	0.0305625	0.134957	0.116279							Tyr	His	TRUE		2	0	0	0	0	0	0	0	0	0	0	1	0	0	0	0	0	0	0	0	0	0	0	0	0	0	0	0	0	0	0	0	0	0	0	0	0	0	0	0	0	0	0	0	0	0	0	0	0	0	0	0	0	0	0	0	0	0	0	0	0	0	0	0	1	0	46.81	FALSE	FALSE	FALSE	239	0.012
SLCO4C1p.Gly568Glu	SLCO4C1	0.0116885	0.0103972	0	0.0305625	0.134957	0.116279							Glu	Gly	FALSE		2	0	0	0	0	0	0	0	0	0	0	1	0	0	0	0	0	0	0	0	0	0	0	0	0	0	0	0	0	0	0	0	0	0	0	0	0	0	0	0	0	0	0	0	0	0	0	0	0	0	0	0	0	0	0	0	0	0	0	0	0	0	0	0	1	0	47.58	FALSE	FALSE	FALSE	239	0.012
SRGAP1p.Asp599Asn	SRGAP1	0.0116885	0.0103972	0	0.0305625	0.134957	0.116279							Asn	Asp	FALSE		2	0	0	0	0	0	0	0	0	0	0	1	0	0	0	0	0	0	0	0	0	0	0	0	0	0	0	0	0	0	0	0	0	0	0	0	0	0	0	0	0	0	0	0	0	0	0	0	0	0	0	0	0	0	0	0	0	0	0	0	0	0	0	0	1	0	47.17	FALSE	FALSE	FALSE	239	0.012
SULF1p.Arg208Lys	SULF1	0.0116885	0.0103972	0	0.0305625	0.134957	0.116279							Lys	Arg	TRUE		2	0	0	0	0	0	0	0	0	0	0	1	0	0	0	0	0	0	0	0	0	0	0	0	0	0	0	0	0	0	0	0	0	0	0	0	0	0	0	0	0	0	0	0	0	0	0	0	0	0	0	0	0	0	0	0	0	0	0	0	0	0	0	0	1	0	47.16	FALSE	FALSE	FALSE	239	0.012
TDRD1p.Glu457Lys	TDRD1	0.0116885	0.0103972	0	0.0305625	0.134957	0.116279							Lys	Glu	TRUE		2	0	0	0	0	0	0	0	0	0	0	1	0	0	0	0	0	0	0	0	0	0	0	0	0	0	0	0	0	0	0	0	0	0	0	0	0	0	0	0	0	0	0	0	0	0	0	0	0	0	0	0	0	0	0	0	0	0	0	0	0	0	0	0	1	0	47.06	FALSE	FALSE	FALSE	239	0.012
USP29p.Pro724Ser	USP29	0.0116885	0.0103972	0	0.0305625	0.134957	0.116279							Ser	Pro	TRUE		2	0	0	0	0	0	0	0	0	0	0	1	0	0	0	0	0	0	0	0	0	0	0	0	0	0	0	0	0	0	0	0	0	0	0	0	0	0	0	0	0	0	0	0	0	0	0	0	0	0	0	0	0	0	0	0	0	0	0	0	0	0	0	0	1	0	47.03	FALSE	FALSE	FALSE	239	0.012
VCANp.Arg233Cys	VCAN	0.0116885	0.0103972	0	0.0305625	0.134957	0.116279							Cys	Arg	TRUE		2	0	0	0	0	0	0	0	0	0	0	1	0	0	0	0	0	0	0	0	0	0	0	0	0	0	0	0	0	0	0	0	0	0	0	0	0	0	0	0	0	0	0	0	0	0	0	0	0	0	0	0	0	0	0	0	0	0	0	0	0	0	0	0	1	0	46.39	FALSE	FALSE	FALSE	239	0.012
VITp.Arg548Cys	VIT	0.0116867	0.0155958	0	0.031936					0.169779	0.169779	0.00368197	0.00959785	Cys	Arg	TRUE		3	0	0	0	0	0	1	0	0	0	0	0	0	0	0	0	1	0	0	0	0	0	0	0	0	0	0	0	0	0	0	0	0	0	0	0	0	0	0	0	0	0	0	0	0	0	0	0	0	1	0	0	0	0	0	0	0	0	0	0	0	0	0	0	0	0	69.93	FALSE	FALSE	FALSE	239	0.012
ITKp.Arg394Trp	ITK	0.0116822	0.0103972	0	0.0336155							0.0147767	0.00959785	Trp	Arg	FALSE	1	2	0	0	0	0	1	0	0	0	0	0	0	0	0	0	0	0	0	0	0	0	0	0	0	0	0	0	1	0	0	0	0	0	0	0	0	0	0	0	0	0	0	0	0	0	0	0	0	0	0	0	0	0	0	0	0	0	0	0	0	0	0	0	0	0	0	49.9	FALSE	FALSE	FALSE	239	0.012
RAB4Ap.His31Tyr	RAB4A	0.0116822	0.0103972	0	0.0350467							0.0147767	0.00959785	Tyr	His	TRUE		2	0	0	0	0	1	0	0	0	0	0	0	0	0	0	0	0	0	0	0	0	0	0	0	0	0	0	1	0	0	0	0	0	0	0	0	0	0	0	0	0	0	0	0	0	0	0	0	0	0	0	0	0	0	0	0	0	0	0	0	0	0	0	0	0	0	51.11	FALSE	FALSE	FALSE	239	0.012
ROBO4p.Arg241Gln	ROBO4	0.0116822	0.0103972	0	0.0350467							0.0147767	0.00959785	Gln	Arg	FALSE		2	0	0	0	0	1	0	0	0	0	0	0	0	0	0	0	0	0	0	0	0	0	0	0	0	0	0	1	0	0	0	0	0	0	0	0	0	0	0	0	0	0	0	0	0	0	0	0	0	0	0	0	0	0	0	0	0	0	0	0	0	0	0	0	0	0	49.81	FALSE	FALSE	FALSE	239	0.012
ULK4p.Lys39Arg	ULK4	0.0116822	0.0103972	0	0.0336155							0.0147767	0.00959785	Arg	Lys	TRUE		2	0	0	0	0	1	0	0	0	0	0	0	0	0	0	0	0	0	0	0	0	0	0	0	0	0	0	1	0	0	0	0	0	0	0	0	0	0	0	0	0	0	0	0	0	0	0	0	0	0	0	0	0	0	0	0	0	0	0	0	0	0	0	0	0	0	49.79	FALSE	FALSE	FALSE	239	0.012
RP1p.Thr1796Met	RP1	0.0116789	0.0259929	0.00141124	0.0268094							0.00846783	0.0191957	Met	Thr	FALSE		5	0	0	0	0	0	0	0	1	0	0	0	0	0	0	0	0	0	0	0	0	0	0	0	0	0	0	0	0	1	0	0	0	0	0	0	1	1	0	0	0	0	0	1	0	0	0	0	0	0	0	0	0	0	0	0	0	0	0	0	0	0	0	0	0	0	97.1	FALSE	FALSE	FALSE	238	0.012
ADCY2p.Arg998Ter	ADCY2	0.0116788	0.0155958	0	0.0321096							0.0168348	0.0287936	Ter	Arg	FALSE		3	0	0	1	0	0	0	0	0	0	0	0	0	0	0	0	1	0	0	0	0	0	0	0	0	0	0	0	0	0	0	0	0	0	0	0	0	0	0	0	0	0	0	0	0	0	0	0	0	0	0	0	0	0	0	0	0	0	1	0	0	0	0	0	0	0	71.33	FALSE	FALSE	FALSE	238	0.012
ALPIp.Ala442Val	ALPI	0.0116788	0.0155958	0	0.0321096							0.0168348	0.0287936	Val	Ala	FALSE		3	0	0	1	0	0	0	0	0	0	0	0	0	0	0	0	1	0	0	0	0	0	0	0	0	0	0	0	0	0	0	0	0	0	0	0	0	0	0	0	0	0	0	0	0	0	0	0	0	0	0	0	0	0	0	0	0	0	1	0	0	0	0	0	0	0	70.6	FALSE	FALSE	FALSE	238	0.012
BRSK1p.Val433Ile	BRSK1	0.0116788	0.0155958	0	0.0321096							0.0168348	0.0287936	Ile	Val	FALSE		3	0	0	1	0	0	0	0	0	0	0	0	0	0	0	0	1	0	0	0	0	0	0	0	0	0	0	0	0	0	0	0	0	0	0	0	0	0	0	0	0	0	0	0	0	0	0	0	0	0	0	0	0	0	0	0	0	0	1	0	0	0	0	0	0	0	70.62	FALSE	FALSE	FALSE	238	0.012
PITPNM1p.Arg250His	PITPNM1	0.0116788	0.0155958	0	0.033919							0.0168348	0.0287936	His	Arg	TRUE		3	0	0	1	0	0	0	0	0	0	0	0	0	0	0	0	1	0	0	0	0	0	0	0	0	0	0	0	0	0	0	0	0	0	0	0	0	0	0	0	0	0	0	0	0	0	0	0	0	0	0	0	0	0	0	0	0	0	1	0	0	0	0	0	0	0	70.65	FALSE	FALSE	FALSE	238	0.012
TMEM132Ap.Thr566Met	TMEM132A	0.0116788	0.0155958	0	0.0321096							0.0168348	0.0287936	Met	Thr	FALSE		3	0	0	1	0	0	0	0	0	0	0	0	0	0	0	0	1	0	0	0	0	0	0	0	0	0	0	0	0	0	0	0	0	0	0	0	0	0	0	0	0	0	0	0	0	0	0	0	0	0	0	0	0	0	0	0	0	0	1	0	0	0	0	0	0	0	69.69	FALSE	FALSE	FALSE	238	0.012
WDFY4p.Arg2211Gln	WDFY4	0.0116788	0.0155958	0	0.0321096							0.0168348	0.0287936	Gln	Arg	FALSE		3	0	0	1	0	0	0	0	0	0	0	0	0	0	0	0	1	0	0	0	0	0	0	0	0	0	0	0	0	0	0	0	0	0	0	0	0	0	0	0	0	0	0	0	0	0	0	0	0	0	0	0	0	0	0	0	0	0	1	0	0	0	0	0	0	0	70.82	FALSE	FALSE	FALSE	238	0.012
ZNF324p.Ala183Val	ZNF324	0.0116788	0.0155958	0	0.032482							0.0168348	0.0287936	Val	Ala	FALSE		3	0	0	1	0	0	0	0	0	0	0	0	0	0	0	0	1	0	0	0	0	0	0	0	0	0	0	0	0	0	0	0	0	0	0	0	0	0	0	0	0	0	0	0	0	0	0	0	0	0	0	0	0	0	0	0	0	0	1	0	0	0	0	0	0	0	70.02	FALSE	FALSE	FALSE	238	0.012
PCDH11Xp.Ala162Val	PCDH11X	0.0116639	0.0155958	0	0.0273962							0.0168133	0.0287936	Val	Ala	FALSE		3	1	0	0	0	0	0	0	0	0	0	0	0	1	0	0	0	0	0	0	0	0	0	0	0	0	0	0	0	0	0	0	0	0	0	0	0	0	0	0	0	0	0	0	0	0	0	0	0	0	1	0	0	0	0	0	0	0	0	0	0	0	0	0	0	0	72.32	FALSE	FALSE	FALSE	238	0.012
KIR2DL1p.Thr91Met	KIR2DL1	0.0116572	0.0259929	0.00202748	0.0233449							0.0110464	0.0287936	Met	Thr	FALSE		5	2	0	0	0	0	0	0	0	0	0	0	0	0	0	0	0	0	0	0	0	0	0	1	0	0	0	0	0	2	0	0	0	0	0	0	0	0	0	0	0	0	0	0	0	0	0	0	0	0	0	0	0	0	0	0	0	0	0	0	0	0	0	0	0	0	98.96	FALSE	FALSE	FALSE	238	0.012
DYNC2H1p.Arg560Gln	DYNC2H1	0.011654	0.0155958	0	0.0288502							0.0159778	0.0191957	Gln	Arg	FALSE		3	0	0	0	0	0	0	0	2	0	0	0	0	0	0	0	0	0	0	0	0	0	0	0	0	0	0	0	0	0	0	0	0	0	0	0	0	0	0	0	0	0	0	0	0	0	0	0	0	1	0	0	0	0	0	0	0	0	0	0	0	0	0	0	0	0	67.38	FALSE	FALSE	FALSE	238	0.012
FCHSD1p.Gly559Arg	FCHSD1	0.011654	0.0155958	0	0.0288502							0.0159778	0.0191957	Arg	Gly	TRUE		3	0	0	0	0	0	0	0	2	0	0	0	0	0	0	0	0	0	0	0	0	0	0	0	0	0	0	0	0	0	0	0	0	0	0	0	0	0	0	0	0	0	0	0	0	0	0	0	0	1	0	0	0	0	0	0	0	0	0	0	0	0	0	0	0	0	67.93	FALSE	FALSE	FALSE	238	0.012
GLRA3p.Arg229Ter	GLRA3	0.011654	0.0155958	0	0.0288502							0.0159778	0.0191957	Ter	Arg	FALSE		3	0	0	0	0	0	0	0	2	0	0	0	0	0	0	0	0	0	0	0	0	0	0	0	0	0	0	0	0	0	0	0	0	0	0	0	0	0	0	0	0	0	0	0	0	0	0	0	0	1	0	0	0	0	0	0	0	0	0	0	0	0	0	0	0	0	67.27	FALSE	FALSE	FALSE	238	0.012
SPATA31E1p.Arg1133His	SPATA31E1	0.011654	0.0155958	0	0.0282804							0.0159778	0.0191957	His	Arg	TRUE		3	0	0	0	0	0	0	0	2	0	0	0	0	0	0	0	0	0	0	0	0	0	0	0	0	0	0	0	0	0	0	0	0	0	0	0	0	0	0	0	0	0	0	0	0	0	0	0	0	1	0	0	0	0	0	0	0	0	0	0	0	0	0	0	0	0	67.11	FALSE	FALSE	FALSE	238	0.012
GATA2p.Arg396Gln	GATA2	0.0116438	0.0155958	0	0.0320397							0.0126159	0.00959785	Gln	Arg	FALSE	1	3	0	0	1	1	0	0	0	0	0	0	0	0	0	1	0	0	0	0	0	0	0	0	0	0	0	0	0	0	0	0	0	0	0	0	0	0	0	0	0	0	0	0	0	0	0	0	0	0	0	0	0	0	0	0	0	0	0	0	0	0	0	0	0	0	0	71.97	FALSE	FALSE	FALSE	238	0.012
OR5AP2p.Val142Met	OR5AP2	0.0116414	0.0155958	0	0.03237							0.0162979	0.0191957	Met	Val	FALSE		3	0	0	1	0	0	0	0	0	0	0	0	0	0	0	0	1	0	0	0	0	0	0	0	0	0	0	0	0	0	0	0	0	0	0	0	0	0	0	0	0	0	1	0	0	0	0	0	0	0	0	0	0	0	0	0	0	0	0	0	0	0	0	0	0	0	70.7	FALSE	FALSE	FALSE	238	0.012
SERPING1p.Ala156Thr	SERPING1	0.0116414	0.0155958	0	0.0317082							0.0162979	0.0191957	Thr	Ala	TRUE		3	0	0	1	0	0	0	0	0	0	0	0	0	0	0	0	1	0	0	0	0	0	0	0	0	0	0	0	0	0	0	0	0	0	0	0	0	0	0	0	0	0	1	0	0	0	0	0	0	0	0	0	0	0	0	0	0	0	0	0	0	0	0	0	0	0	70.78	FALSE	FALSE	FALSE	238	0.012
TSPAN8p.Ala130Thr	TSPAN8	0.0116414	0.0155958	0	0.0316998							0.0162979	0.0191957	Thr	Ala	TRUE		3	0	0	1	0	0	0	0	0	0	0	0	0	0	0	0	1	0	0	0	0	0	0	0	0	0	0	0	0	0	0	0	0	0	0	0	0	0	0	0	0	0	1	0	0	0	0	0	0	0	0	0	0	0	0	0	0	0	0	0	0	0	0	0	0	0	70.58	FALSE	FALSE	FALSE	238	0.012
HERC2p.Ala3543Val	HERC2	0.0116386	0.0155958	0	0.0323614							0.0167768	0.0287936	Val	Ala	FALSE		3	0	0	1	0	0	0	0	0	0	0	0	0	0	0	0	1	0	0	0	0	0	0	0	0	0	0	0	0	0	0	0	0	0	0	0	0	1	0	0	0	0	0	0	0	0	0	0	0	0	0	0	0	0	0	0	0	0	0	0	0	0	0	0	0	0	70.33	FALSE	FALSE	FALSE	238	0.012
PCDHB5p.Arg185Cys	PCDHB5	0.0116386	0.0155958	0	0.0316969							0.0167768	0.0287936	Cys	Arg	TRUE		3	0	0	1	0	0	0	0	0	0	0	0	0	0	0	0	1	0	0	0	0	0	0	0	0	0	0	0	0	0	0	0	0	0	0	0	0	1	0	0	0	0	0	0	0	0	0	0	0	0	0	0	0	0	0	0	0	0	0	0	0	0	0	0	0	0	71.55	FALSE	FALSE	FALSE	238	0.012
PTPRFp.Val1400Ile	PTPRF	0.0116386	0.0155958	0	0.033919							0.0167768	0.0287936	Ile	Val	FALSE		3	0	0	1	0	0	0	0	0	0	0	0	0	0	0	0	1	0	0	0	0	0	0	0	0	0	0	0	0	0	0	0	0	0	0	0	0	1	0	0	0	0	0	0	0	0	0	0	0	0	0	0	0	0	0	0	0	0	0	0	0	0	0	0	0	0	69.68	FALSE	FALSE	FALSE	238	0.012
ZNF205p.Ala493Val	ZNF205	0.0116386	0.0155958	0	0.0320292							0.0167768	0.0287936	Val	Ala	FALSE		3	0	0	1	0	0	0	0	0	0	0	0	0	0	0	0	1	0	0	0	0	0	0	0	0	0	0	0	0	0	0	0	0	0	0	0	0	1	0	0	0	0	0	0	0	0	0	0	0	0	0	0	0	0	0	0	0	0	0	0	0	0	0	0	0	0	70.97	FALSE	FALSE	FALSE	238	0.012
ALDH5A1p.Arg172His	ALDH5A1	0.0116382	0.0155958	0	0.0282646							0.0159778	0.0191957	His	Arg	TRUE		3	0	0	0	0	0	0	0	2	0	0	0	0	0	0	0	0	0	0	0	0	0	0	0	0	0	0	0	0	0	0	0	0	0	0	0	0	0	1	0	0	0	0	0	0	0	0	0	0	0	0	0	0	0	0	0	0	0	0	0	0	0	0	0	0	0	67.39	FALSE	FALSE	FALSE	238	0.012
CITED1p.Ala44Val	CITED1	0.0116382	0.0155958	0	0.0282646							0.0159778	0.0191957	Val	Ala	FALSE		3	0	0	0	0	0	0	0	2	0	0	0	0	0	0	0	0	0	0	0	0	0	0	0	0	0	0	0	0	0	0	0	0	0	0	0	0	0	1	0	0	0	0	0	0	0	0	0	0	0	0	0	0	0	0	0	0	0	0	0	0	0	0	0	0	0	68.1	FALSE	FALSE	FALSE	238	0.012
CSGALNACT1p.Thr370Met	CSGALNACT1	0.0116382	0.0155958	0	0.0282646							0.0159778	0.0191957	Met	Thr	FALSE		3	0	0	0	0	0	0	0	2	0	0	0	0	0	0	0	0	0	0	0	0	0	0	0	0	0	0	0	0	0	0	0	0	0	0	0	0	0	1	0	0	0	0	0	0	0	0	0	0	0	0	0	0	0	0	0	0	0	0	0	0	0	0	0	0	0	67.98	FALSE	FALSE	FALSE	238	0.012
MYOCDp.Arg402Ter	MYOCD	0.0116382	0.0155958	0	0.0288186							0.0159778	0.0191957	Ter	Arg	FALSE		3	0	0	0	0	0	0	0	2	0	0	0	0	0	0	0	0	0	0	0	0	0	0	0	0	0	0	0	0	0	0	0	0	0	0	0	0	0	1	0	0	0	0	0	0	0	0	0	0	0	0	0	0	0	0	0	0	0	0	0	0	0	0	0	0	0	67.5	FALSE	FALSE	FALSE	238	0.012
NBPF10p.Glu235Lys	NBPF10	0.0116382	0.0155958	0	0.0288186							0.0159778	0.0191957	Lys	Glu	TRUE		3	0	0	0	0	0	0	0	2	0	0	0	0	0	0	0	0	0	0	0	0	0	0	0	0	0	0	0	0	0	0	0	0	0	0	0	0	0	1	0	0	0	0	0	0	0	0	0	0	0	0	0	0	0	0	0	0	0	0	0	0	0	0	0	0	0	68.04	FALSE	FALSE	FALSE	238	0.012
RGL1p.Ala351Thr	RGL1	0.0116382	0.0155958	0	0.0288186							0.0159778	0.0191957	Thr	Ala	TRUE		3	0	0	0	0	0	0	0	2	0	0	0	0	0	0	0	0	0	0	0	0	0	0	0	0	0	0	0	0	0	0	0	0	0	0	0	0	0	1	0	0	0	0	0	0	0	0	0	0	0	0	0	0	0	0	0	0	0	0	0	0	0	0	0	0	0	67.54	FALSE	FALSE	FALSE	238	0.012
WDFY4p.Asp1855Asn	WDFY4	0.0116382	0.0155958	0	0.0288186							0.0159778	0.0191957	Asn	Asp	FALSE		3	0	0	0	0	0	0	0	2	0	0	0	0	0	0	0	0	0	0	0	0	0	0	0	0	0	0	0	0	0	0	0	0	0	0	0	0	0	1	0	0	0	0	0	0	0	0	0	0	0	0	0	0	0	0	0	0	0	0	0	0	0	0	0	0	0	67.61	FALSE	FALSE	FALSE	238	0.012
ZNF594p.Glu457Asp	ZNF594	0.0116382	0.0155958	0	0.0282646							0.0159778	0.0191957	Asp	Glu	FALSE		3	0	0	0	0	0	0	0	2	0	0	0	0	0	0	0	0	0	0	0	0	0	0	0	0	0	0	0	0	0	0	0	0	0	0	0	0	0	1	0	0	0	0	0	0	0	0	0	0	0	0	0	0	0	0	0	0	0	0	0	0	0	0	0	0	0	68.06	FALSE	FALSE	FALSE	238	0.012
CUBNp.Val735Ile	CUBN	0.011638	0.0155958	0	0.027358							0.0167761	0.0287936	Ile	Val	FALSE		3	1	0	0	0	0	0	0	1	0	0	0	0	1	0	0	0	0	0	0	0	0	0	0	0	0	0	0	0	0	0	0	0	0	0	0	0	0	0	0	0	0	0	0	0	0	0	0	0	0	0	0	0	0	0	0	0	0	0	0	0	0	0	0	0	0	71.96	FALSE	FALSE	FALSE	238	0.012
EPHA4p.Arg883His	EPHA4	0.011638	0.0155958	0	0.0282509							0.0167761	0.0287936	His	Arg	TRUE		3	1	0	0	0	0	0	0	1	0	0	0	0	1	0	0	0	0	0	0	0	0	0	0	0	0	0	0	0	0	0	0	0	0	0	0	0	0	0	0	0	0	0	0	0	0	0	0	0	0	0	0	0	0	0	0	0	0	0	0	0	0	0	0	0	0	73.07	FALSE	FALSE	FALSE	238	0.012
MYH13p.Lys1923Asn	MYH13	0.011638	0.0155958	0	0.027358							0.0167761	0.0287936	Asn	Lys	FALSE		3	1	0	0	0	0	0	0	1	0	0	0	0	1	0	0	0	0	0	0	0	0	0	0	0	0	0	0	0	0	0	0	0	0	0	0	0	0	0	0	0	0	0	0	0	0	0	0	0	0	0	0	0	0	0	0	0	0	0	0	0	0	0	0	0	0	72.14	FALSE	FALSE	FALSE	238	0.012
NOVp.Arg118His	NOV	0.011638	0.0155958	0	0.0278983							0.0167761	0.0287936	His	Arg	TRUE		3	1	0	0	0	0	0	0	1	0	0	0	0	1	0	0	0	0	0	0	0	0	0	0	0	0	0	0	0	0	0	0	0	0	0	0	0	0	0	0	0	0	0	0	0	0	0	0	0	0	0	0	0	0	0	0	0	0	0	0	0	0	0	0	0	0	71.98	FALSE	FALSE	FALSE	238	0.012
LEPRE1p.Ser469Phe	LEPRE1	0.0116361	0.0103972	0	0.0330311							0.0140673	0.00959785	Phe	Ser	FALSE		2	0	0	0	0	0	0	0	0	1	0	0	0	0	0	0	0	0	0	0	0	0	0	0	0	0	0	0	0	0	0	0	0	0	0	0	0	0	0	0	0	0	0	0	0	0	0	0	0	0	0	1	0	0	0	0	0	0	0	0	0	0	0	0	0	0	50.67	FALSE	FALSE	FALSE	238	0.012
SH3TC2p.Ser62Phe	SH3TC2	0.0116361	0.0103972	0	0.0330311							0.0140673	0.00959785	Phe	Ser	FALSE		2	0	0	0	0	0	0	0	0	1	0	0	0	0	0	0	0	0	0	0	0	0	0	0	0	0	0	0	0	0	0	0	0	0	0	0	0	0	0	0	0	0	0	0	0	0	0	0	0	0	0	1	0	0	0	0	0	0	0	0	0	0	0	0	0	0	50.43	FALSE	FALSE	FALSE	238	0.012
TPX2p.Ser359Phe	TPX2	0.0116361	0.0103972	0	0.0349083							0.0140673	0.00959785	Phe	Ser	FALSE		2	0	0	0	0	0	0	0	0	1	0	0	0	0	0	0	0	0	0	0	0	0	0	0	0	0	0	0	0	0	0	0	0	0	0	0	0	0	0	0	0	0	0	0	0	0	0	0	0	0	0	1	0	0	0	0	0	0	0	0	0	0	0	0	0	0	50.64	FALSE	FALSE	FALSE	238	0.012
ADAMTS19p.Arg316Gln	ADAMTS19	0.0116361	0.0103972	0	0.0330311							0.0140673	0.00959785	Gln	Arg	FALSE		2	0	0	0	0	0	0	0	0	1	0	0	0	0	0	0	0	0	0	0	0	0	0	0	0	0	0	0	0	0	0	0	0	0	0	0	0	0	0	0	0	0	0	0	0	0	0	0	0	0	0	1	0	0	0	0	0	0	0	0	0	0	0	0	0	0	50.26	FALSE	FALSE	FALSE	238	0.012
AKAP13p.Arg838Trp	AKAP13	0.0116361	0.0103972	0	0.0330311							0.0140673	0.00959785	Trp	Arg	FALSE		2	0	0	0	0	0	0	0	0	1	0	0	0	0	0	0	0	0	0	0	0	0	0	0	0	0	0	0	0	0	0	0	0	0	0	0	0	0	0	0	0	0	0	0	0	0	0	0	0	0	0	1	0	0	0	0	0	0	0	0	0	0	0	0	0	0	51.03	FALSE	FALSE	FALSE	238	0.012
CHUKp.Arg552Cys	CHUK	0.0116361	0.0103972	0	0.0330311							0.0140673	0.00959785	Cys	Arg	TRUE		2	0	0	0	0	0	0	0	0	1	0	0	0	0	0	0	0	0	0	0	0	0	0	0	0	0	0	0	0	0	0	0	0	0	0	0	0	0	0	0	0	0	0	0	0	0	0	0	0	0	0	1	0	0	0	0	0	0	0	0	0	0	0	0	0	0	49.81	FALSE	FALSE	FALSE	238	0.012
CNTNAP5p.Pro1017Ser	CNTNAP5	0.0116361	0.0103972	0	0.0330311							0.0140673	0.00959785	Ser	Pro	TRUE		2	0	0	0	0	0	0	0	0	1	0	0	0	0	0	0	0	0	0	0	0	0	0	0	0	0	0	0	0	0	0	0	0	0	0	0	0	0	0	0	0	0	0	0	0	0	0	0	0	0	0	1	0	0	0	0	0	0	0	0	0	0	0	0	0	0	50.93	FALSE	FALSE	FALSE	238	0.012
CPA1p.Arg169His	CPA1	0.0116361	0.0103972	0	0.0330311							0.0140673	0.00959785	His	Arg	TRUE		2	0	0	0	0	0	0	0	0	1	0	0	0	0	0	0	0	0	0	0	0	0	0	0	0	0	0	0	0	0	0	0	0	0	0	0	0	0	0	0	0	0	0	0	0	0	0	0	0	0	0	1	0	0	0	0	0	0	0	0	0	0	0	0	0	0	49.55	FALSE	FALSE	FALSE	238	0.012
CPS1p.Gly219Ser	CPS1	0.0116361	0.0103972	0	0.0349083							0.0140673	0.00959785	Ser	Gly	TRUE		2	0	0	0	0	0	0	0	0	1	0	0	0	0	0	0	0	0	0	0	0	0	0	0	0	0	0	0	0	0	0	0	0	0	0	0	0	0	0	0	0	0	0	0	0	0	0	0	0	0	0	1	0	0	0	0	0	0	0	0	0	0	0	0	0	0	50.96	FALSE	FALSE	FALSE	238	0.012
CRB1p.Gly936Glu	CRB1	0.0116361	0.0103972	0	0.0330311							0.0140673	0.00959785	Glu	Gly	FALSE		2	0	0	0	0	0	0	0	0	1	0	0	0	0	0	0	0	0	0	0	0	0	0	0	0	0	0	0	0	0	0	0	0	0	0	0	0	0	0	0	0	0	0	0	0	0	0	0	0	0	0	1	0	0	0	0	0	0	0	0	0	0	0	0	0	0	50.65	FALSE	FALSE	FALSE	238	0.012
DNAAF1p.Gly254Glu	DNAAF1	0.0116361	0.0103972	0	0.0330311							0.0140673	0.00959785	Glu	Gly	FALSE		2	0	0	0	0	0	0	0	0	1	0	0	0	0	0	0	0	0	0	0	0	0	0	0	0	0	0	0	0	0	0	0	0	0	0	0	0	0	0	0	0	0	0	0	0	0	0	0	0	0	0	1	0	0	0	0	0	0	0	0	0	0	0	0	0	0	50.7	FALSE	FALSE	FALSE	238	0.012
ESR2p.Asp326Asn	ESR2	0.0116361	0.0103972	0	0.0330311							0.0140673	0.00959785	Asn	Asp	FALSE		2	0	0	0	0	0	0	0	0	1	0	0	0	0	0	0	0	0	0	0	0	0	0	0	0	0	0	0	0	0	0	0	0	0	0	0	0	0	0	0	0	0	0	0	0	0	0	0	0	0	0	1	0	0	0	0	0	0	0	0	0	0	0	0	0	0	49.64	FALSE	FALSE	FALSE	238	0.012
FABP12p.Glu102Lys	FABP12	0.0116361	0.0103972	0	0.0330311							0.0140673	0.00959785	Lys	Glu	TRUE		2	0	0	0	0	0	0	0	0	1	0	0	0	0	0	0	0	0	0	0	0	0	0	0	0	0	0	0	0	0	0	0	0	0	0	0	0	0	0	0	0	0	0	0	0	0	0	0	0	0	0	1	0	0	0	0	0	0	0	0	0	0	0	0	0	0	51	FALSE	FALSE	FALSE	238	0.012
GPSM1p.Glu248Lys	GPSM1	0.0116361	0.0103972	0	0.0330311							0.0140673	0.00959785	Lys	Glu	TRUE		2	0	0	0	0	0	0	0	0	1	0	0	0	0	0	0	0	0	0	0	0	0	0	0	0	0	0	0	0	0	0	0	0	0	0	0	0	0	0	0	0	0	0	0	0	0	0	0	0	0	0	1	0	0	0	0	0	0	0	0	0	0	0	0	0	0	50.39	FALSE	FALSE	FALSE	238	0.012
HRp.Arg927Cys	HR	0.0116361	0.0103972	0	0.0330311							0.0140673	0.00959785	Cys	Arg	TRUE		2	0	0	0	0	0	0	0	0	1	0	0	0	0	0	0	0	0	0	0	0	0	0	0	0	0	0	0	0	0	0	0	0	0	0	0	0	0	0	0	0	0	0	0	0	0	0	0	0	0	0	1	0	0	0	0	0	0	0	0	0	0	0	0	0	0	49.78	FALSE	FALSE	FALSE	238	0.012
JPH2p.Asp274Glu	JPH2	0.0116361	0.0103972	0	0.0330311							0.0140673	0.00959785	Glu	Asp	FALSE		2	0	0	0	0	0	0	0	0	1	0	0	0	0	0	0	0	0	0	0	0	0	0	0	0	0	0	0	0	0	0	0	0	0	0	0	0	0	0	0	0	0	0	0	0	0	0	0	0	0	0	1	0	0	0	0	0	0	0	0	0	0	0	0	0	0	49.97	FALSE	FALSE	FALSE	238	0.012
KLF17p.Glu288Lys	KLF17	0.0116361	0.0103972	0	0.0349083							0.0140673	0.00959785	Lys	Glu	TRUE		2	0	0	0	0	0	0	0	0	1	0	0	0	0	0	0	0	0	0	0	0	0	0	0	0	0	0	0	0	0	0	0	0	0	0	0	0	0	0	0	0	0	0	0	0	0	0	0	0	0	0	1	0	0	0	0	0	0	0	0	0	0	0	0	0	0	50.85	FALSE	FALSE	FALSE	238	0.012
MAN1C1p.Arg354Cys	MAN1C1	0.0116361	0.0103972	0	0.0330311							0.0140673	0.00959785	Cys	Arg	TRUE		2	0	0	0	0	0	0	0	0	1	0	0	0	0	0	0	0	0	0	0	0	0	0	0	0	0	0	0	0	0	0	0	0	0	0	0	0	0	0	0	0	0	0	0	0	0	0	0	0	0	0	1	0	0	0	0	0	0	0	0	0	0	0	0	0	0	50.64	FALSE	FALSE	FALSE	238	0.012
NXF2p.Pro429Leu	NXF2	0.0116361	0.0103972	0	0.0349083							0.0140673	0.00959785	Leu	Pro	FALSE		2	0	0	0	0	0	0	0	0	1	0	0	0	0	0	0	0	0	0	0	0	0	0	0	0	0	0	0	0	0	0	0	0	0	0	0	0	0	0	0	0	0	0	0	0	0	0	0	0	0	0	1	0	0	0	0	0	0	0	0	0	0	0	0	0	0	51.09	FALSE	FALSE	FALSE	238	0.012
PCSK5p.Asp839Asn	PCSK5	0.0116361	0.0103972	0	0.0349083							0.0140673	0.00959785	Asn	Asp	FALSE		2	0	0	0	0	0	0	0	0	1	0	0	0	0	0	0	0	0	0	0	0	0	0	0	0	0	0	0	0	0	0	0	0	0	0	0	0	0	0	0	0	0	0	0	0	0	0	0	0	0	0	1	0	0	0	0	0	0	0	0	0	0	0	0	0	0	50.81	FALSE	FALSE	FALSE	238	0.012
RUFY2p.Arg69His	RUFY2	0.0116361	0.0103972	0	0.0330311							0.0140673	0.00959785	His	Arg	TRUE		2	0	0	0	0	0	0	0	0	1	0	0	0	0	0	0	0	0	0	0	0	0	0	0	0	0	0	0	0	0	0	0	0	0	0	0	0	0	0	0	0	0	0	0	0	0	0	0	0	0	0	1	0	0	0	0	0	0	0	0	0	0	0	0	0	0	50.05	FALSE	FALSE	FALSE	238	0.012
RYR2p.Asp753Asn	RYR2	0.0116361	0.0103972	0	0.0330311							0.0140673	0.00959785	Asn	Asp	FALSE		2	0	0	0	0	0	0	0	0	1	0	0	0	0	0	0	0	0	0	0	0	0	0	0	0	0	0	0	0	0	0	0	0	0	0	0	0	0	0	0	0	0	0	0	0	0	0	0	0	0	0	1	0	0	0	0	0	0	0	0	0	0	0	0	0	0	49.98	FALSE	FALSE	FALSE	238	0.012
SPAG17p.Pro328Ser	SPAG17	0.0116361	0.0103972	0	0.0330311							0.0140673	0.00959785	Ser	Pro	TRUE		2	0	0	0	0	0	0	0	0	1	0	0	0	0	0	0	0	0	0	0	0	0	0	0	0	0	0	0	0	0	0	0	0	0	0	0	0	0	0	0	0	0	0	0	0	0	0	0	0	0	0	1	0	0	0	0	0	0	0	0	0	0	0	0	0	0	50.7	FALSE	FALSE	FALSE	238	0.012
SUGT1p.Asp134Ala	SUGT1	0.0116361	0.0103972	0	0.0330311							0.0140673	0.00959785	Ala	Asp	FALSE		2	0	0	0	0	0	0	0	0	1	0	0	0	0	0	0	0	0	0	0	0	0	0	0	0	0	0	0	0	0	0	0	0	0	0	0	0	0	0	0	0	0	0	0	0	0	0	0	0	0	0	1	0	0	0	0	0	0	0	0	0	0	0	0	0	0	50.29	FALSE	FALSE	FALSE	238	0.012
SYNPRp.Glu129Lys	SYNPR	0.0116361	0.0103972	0	0.0349083							0.0140673	0.00959785	Lys	Glu	TRUE		2	0	0	0	0	0	0	0	0	1	0	0	0	0	0	0	0	0	0	0	0	0	0	0	0	0	0	0	0	0	0	0	0	0	0	0	0	0	0	0	0	0	0	0	0	0	0	0	0	0	0	1	0	0	0	0	0	0	0	0	0	0	0	0	0	0	50.73	FALSE	FALSE	FALSE	238	0.012
TFAP2Cp.Val306Ala	TFAP2C	0.0116361	0.0103972	0	0.0330311							0.0140673	0.00959785	Ala	Val	FALSE		2	0	0	0	0	0	0	0	0	1	0	0	0	0	0	0	0	0	0	0	0	0	0	0	0	0	0	0	0	0	0	0	0	0	0	0	0	0	0	0	0	0	0	0	0	0	0	0	0	0	0	1	0	0	0	0	0	0	0	0	0	0	0	0	0	0	49.77	FALSE	FALSE	FALSE	238	0.012
TTLL4p.Pro722Leu	TTLL4	0.0116361	0.0103972	0	0.0349083							0.0140673	0.00959785	Leu	Pro	FALSE		2	0	0	0	0	0	0	0	0	1	0	0	0	0	0	0	0	0	0	0	0	0	0	0	0	0	0	0	0	0	0	0	0	0	0	0	0	0	0	0	0	0	0	0	0	0	0	0	0	0	0	1	0	0	0	0	0	0	0	0	0	0	0	0	0	0	50.11	FALSE	FALSE	FALSE	238	0.012
ZNF195p.Asn109Ser	ZNF195	0.0116361	0.0103972	0	0.0330311							0.0140673	0.00959785	Ser	Asn	TRUE		2	0	0	0	0	0	0	0	0	1	0	0	0	0	0	0	0	0	0	0	0	0	0	0	0	0	0	0	0	0	0	0	0	0	0	0	0	0	0	0	0	0	0	0	0	0	0	0	0	0	0	1	0	0	0	0	0	0	0	0	0	0	0	0	0	0	50.99	FALSE	FALSE	FALSE	238	0.012
ZNF248p.Pro184Ser	ZNF248	0.0116361	0.0103972	0	0.0330311							0.0140673	0.00959785	Ser	Pro	TRUE		2	0	0	0	0	0	0	0	0	1	0	0	0	0	0	0	0	0	0	0	0	0	0	0	0	0	0	0	0	0	0	0	0	0	0	0	0	0	0	0	0	0	0	0	0	0	0	0	0	0	0	1	0	0	0	0	0	0	0	0	0	0	0	0	0	0	49.87	FALSE	FALSE	FALSE	238	0.012
TMEM132Bp.Arg358His	TMEM132B	0.0116334	0.0155958	0	0.0317763			0.0965712	0.0569801			0.00368197	0.00959785	His	Arg	TRUE		3	0	0	0	0	0	0	0	0	0	1	0	0	0	0	0	1	0	0	0	0	0	0	0	0	0	0	0	0	0	0	0	0	0	0	0	0	0	0	0	0	0	0	0	0	0	0	0	0	1	0	0	0	0	0	0	0	0	0	0	0	0	0	0	0	0	70.69	FALSE	FALSE	FALSE	238	0.012
ITLN1p.Glu87Lys	ITLN1	0.0116264	0.0155958	0	0.0300658	0.134957	0.116279					0.00640143	0.0191957	Lys	Glu	TRUE		3	0	0	0	0	0	0	0	0	0	0	1	0	1	0	0	0	0	0	0	0	0	0	0	0	0	0	0	0	0	0	0	0	0	0	0	0	0	0	0	0	0	0	0	0	0	0	0	0	0	0	0	0	0	0	0	0	0	1	0	0	0	0	0	0	0	71.8	FALSE	FALSE	FALSE	237	0.012
CES3p.Ala93Val	CES3	0.0116237	0.0207943	0.000132086	0.0341832							0.0162979	0.0191957	Val	Ala	FALSE		4	0	0	1	0	0	0	0	0	0	0	0	0	0	0	0	1	0	0	0	0	0	0	0	1	0	0	0	0	0	0	0	0	0	0	0	0	0	0	0	0	1	0	0	0	0	0	0	0	0	0	0	0	0	0	0	0	0	0	0	0	0	0	0	0	0	86.48	FALSE	FALSE	FALSE	237	0.012
CELp.Thr516Met	CEL	0.0116227	0.0155958	0	0.0310936	0.0229205	0.116279					0.0149949	0.0191957	Met	Thr	FALSE		3	0	0	0	0	0	0	0	0	0	0	0	0	0	0	0	1	0	0	0	0	0	0	0	0	1	0	0	0	0	0	0	1	0	0	0	0	0	0	0	0	0	0	0	0	0	0	0	0	0	0	0	0	0	0	0	0	0	0	0	0	0	0	0	0	0	71.16	FALSE	FALSE	FALSE	237	0.012
NRG1p.Glu134Lys	NRG1	0.0116221	0.0155958	0	0.0304297	0.134957	0.116279					0.00612817	0.00959785	Lys	Glu	TRUE	1	3	0	0	0	0	0	0	0	0	0	0	1	0	0	0	0	0	0	0	0	0	0	0	0	0	0	0	0	1	0	0	0	0	0	0	0	0	0	0	0	0	1	0	0	0	0	0	0	0	0	0	0	0	0	0	0	0	0	0	0	0	0	0	0	0	0	69.39	FALSE	FALSE	FALSE	237	0.012
CADM3p.Thr123Met	CADM3	0.0116193	0.0103972	0	0.0334897	0.0256994	0.116279					0.0147767	0.00959785	Met	Thr	FALSE		2	0	0	0	0	1	0	0	0	0	0	0	0	0	0	0	0	0	0	0	0	0	0	0	0	0	0	0	0	0	0	0	0	0	0	0	0	0	0	0	0	0	0	0	0	0	0	1	0	0	0	0	0	0	0	0	0	0	0	0	0	0	0	0	0	0	50.62	FALSE	FALSE	FALSE	237	0.012
CENPEp.Arg14Trp	CENPE	0.0116193	0.0103972	0	0.0334897	0.0256994	0.116279					0.0147767	0.00959785	Trp	Arg	FALSE		2	0	0	0	0	1	0	0	0	0	0	0	0	0	0	0	0	0	0	0	0	0	0	0	0	0	0	0	0	0	0	0	0	0	0	0	0	0	0	0	0	0	0	0	0	0	0	1	0	0	0	0	0	0	0	0	0	0	0	0	0	0	0	0	0	0	50.04	FALSE	FALSE	FALSE	237	0.012
CUBNp.Arg520Trp	CUBN	0.0116193	0.0103972	0	0.0334897	0.0256994	0.116279					0.0147767	0.00959785	Trp	Arg	FALSE		2	0	0	0	0	1	0	0	0	0	0	0	0	0	0	0	0	0	0	0	0	0	0	0	0	0	0	0	0	0	0	0	0	0	0	0	0	0	0	0	0	0	0	0	0	0	0	1	0	0	0	0	0	0	0	0	0	0	0	0	0	0	0	0	0	0	49.9	FALSE	FALSE	FALSE	237	0.012
FOXC1p.Arg541His	FOXC1	0.0116193	0.0103972	0	0.0334897	0.0256994	0.116279					0.0147767	0.00959785	His	Arg	TRUE		2	0	0	0	0	1	0	0	0	0	0	0	0	0	0	0	0	0	0	0	0	0	0	0	0	0	0	0	0	0	0	0	0	0	0	0	0	0	0	0	0	0	0	0	0	0	0	1	0	0	0	0	0	0	0	0	0	0	0	0	0	0	0	0	0	0	50.16	FALSE	FALSE	FALSE	237	0.012
ITKp.Arg193Trp	ITK	0.0116193	0.0103972	0	0.034858	0.0256994	0.116279					0.0147767	0.00959785	Trp	Arg	FALSE	1	2	0	0	0	0	1	0	0	0	0	0	0	0	0	0	0	0	0	0	0	0	0	0	0	0	0	0	0	0	0	0	0	0	0	0	0	0	0	0	0	0	0	0	0	0	0	0	1	0	0	0	0	0	0	0	0	0	0	0	0	0	0	0	0	0	0	50.6	FALSE	FALSE	FALSE	237	0.012
KCNK6p.Ala168Val	KCNK6	0.0116193	0.0103972	0	0.0334897	0.0256994	0.116279					0.0147767	0.00959785	Val	Ala	FALSE		2	0	0	0	0	1	0	0	0	0	0	0	0	0	0	0	0	0	0	0	0	0	0	0	0	0	0	0	0	0	0	0	0	0	0	0	0	0	0	0	0	0	0	0	0	0	0	1	0	0	0	0	0	0	0	0	0	0	0	0	0	0	0	0	0	0	50.53	FALSE	FALSE	FALSE	237	0.012
KIAA1324Lp.Thr879Met	KIAA1324L	0.0116193	0.0103972	0	0.034858	0.0256994	0.116279					0.0147767	0.00959785	Met	Thr	FALSE		2	0	0	0	0	1	0	0	0	0	0	0	0	0	0	0	0	0	0	0	0	0	0	0	0	0	0	0	0	0	0	0	0	0	0	0	0	0	0	0	0	0	0	0	0	0	0	1	0	0	0	0	0	0	0	0	0	0	0	0	0	0	0	0	0	0	50.76	FALSE	FALSE	FALSE	237	0.012
PCDHB7p.Asn555Lys	PCDHB7	0.0116193	0.0103972	0	0.0334897	0.0256994	0.116279					0.0147767	0.00959785	Lys	Asn	TRUE		2	0	0	0	0	1	0	0	0	0	0	0	0	0	0	0	0	0	0	0	0	0	0	0	0	0	0	0	0	0	0	0	0	0	0	0	0	0	0	0	0	0	0	0	0	0	0	1	0	0	0	0	0	0	0	0	0	0	0	0	0	0	0	0	0	0	50.61	FALSE	FALSE	FALSE	237	0.012
PRR19p.Arg119Trp	PRR19	0.0116193	0.0103972	0	0.0334897	0.0256994	0.116279					0.0147767	0.00959785	Trp	Arg	FALSE		2	0	0	0	0	1	0	0	0	0	0	0	0	0	0	0	0	0	0	0	0	0	0	0	0	0	0	0	0	0	0	0	0	0	0	0	0	0	0	0	0	0	0	0	0	0	0	1	0	0	0	0	0	0	0	0	0	0	0	0	0	0	0	0	0	0	50.63	FALSE	FALSE	FALSE	237	0.012
SMPD3p.Val245Met	SMPD3	0.0116193	0.0103972	0	0.034858	0.0256994	0.116279					0.0147767	0.00959785	Met	Val	FALSE		2	0	0	0	0	1	0	0	0	0	0	0	0	0	0	0	0	0	0	0	0	0	0	0	0	0	0	0	0	0	0	0	0	0	0	0	0	0	0	0	0	0	0	0	0	0	0	1	0	0	0	0	0	0	0	0	0	0	0	0	0	0	0	0	0	0	50.59	FALSE	FALSE	FALSE	237	0.012
TRPM8p.Tyr646Cys	TRPM8	0.0116193	0.0103972	0	0.0334897	0.0256994	0.116279					0.0147767	0.00959785	Cys	Tyr	TRUE		2	0	0	0	0	1	0	0	0	0	0	0	0	0	0	0	0	0	0	0	0	0	0	0	0	0	0	0	0	0	0	0	0	0	0	0	0	0	0	0	0	0	0	0	0	0	0	1	0	0	0	0	0	0	0	0	0	0	0	0	0	0	0	0	0	0	50.38	FALSE	FALSE	FALSE	237	0.012
VPS13Bp.Arg187Cys	VPS13B	0.0116176	0.0155958	0	0.0317447			0.0965712	0.0569801			0.00368197	0.00959785	Cys	Arg	TRUE		3	0	0	0	0	0	0	0	0	0	1	0	0	0	0	0	1	0	0	0	0	0	0	0	0	0	0	0	0	0	0	0	0	0	0	0	0	0	1	0	0	0	0	0	0	0	0	0	0	0	0	0	0	0	0	0	0	0	0	0	0	0	0	0	0	0	71.26	FALSE	FALSE	FALSE	237	0.012
BRINP1p.Arg630Gln	BRINP1	0.011617	0.0155958	0	0.0304196	0.134957	0.116279					0.00368197	0.00959785	Gln	Arg	FALSE		3	0	0	0	0	0	0	0	0	0	0	1	0	0	0	0	1	0	0	0	0	0	0	0	0	0	0	0	0	0	0	0	0	0	0	0	0	0	0	0	0	0	0	0	0	0	0	0	0	0	0	1	0	0	0	0	0	0	0	0	0	0	0	0	0	0	71.09	FALSE	FALSE	FALSE	237	0.012
COL2A1p.Pro551Ser	COL2A1	0.011617	0.0155958	0	0.0297426	0.134957	0.116279					0.00368197	0.00959785	Ser	Pro	TRUE	1	3	0	0	0	0	0	0	0	0	0	0	1	0	0	0	0	1	0	0	0	0	0	0	0	0	0	0	0	0	0	0	0	0	0	0	0	0	0	0	0	0	0	0	0	0	0	0	0	0	0	0	1	0	0	0	0	0	0	0	0	0	0	0	0	0	0	71.48	FALSE	FALSE	FALSE	237	0.012
PAPPAp.Asp1131Asn	PAPPA	0.011617	0.0155958	0	0.0295479	0.134957	0.116279					0.00368197	0.00959785	Asn	Asp	FALSE		3	0	0	0	0	0	0	0	0	0	0	1	0	0	0	0	1	0	0	0	0	0	0	0	0	0	0	0	0	0	0	0	0	0	0	0	0	0	0	0	0	0	0	0	0	0	0	0	0	0	0	1	0	0	0	0	0	0	0	0	0	0	0	0	0	0	71.64	FALSE	FALSE	FALSE	237	0.012
PDGFDp.Arg254Gln	PDGFD	0.011617	0.0155958	0	0.0297426	0.134957	0.116279					0.00368197	0.00959785	Gln	Arg	FALSE		3	0	0	0	0	0	0	0	0	0	0	1	0	0	0	0	1	0	0	0	0	0	0	0	0	0	0	0	0	0	0	0	0	0	0	0	0	0	0	0	0	0	0	0	0	0	0	0	0	0	0	1	0	0	0	0	0	0	0	0	0	0	0	0	0	0	70.86	FALSE	FALSE	FALSE	237	0.012
SLCO1B3p.Gly551Glu	SLCO1B3	0.011617	0.0155958	0	0.0297426	0.134957	0.116279					0.00368197	0.00959785	Glu	Gly	FALSE		3	0	0	0	0	0	0	0	0	0	0	1	0	0	0	0	1	0	0	0	0	0	0	0	0	0	0	0	0	0	0	0	0	0	0	0	0	0	0	0	0	0	0	0	0	0	0	0	0	0	0	1	0	0	0	0	0	0	0	0	0	0	0	0	0	0	71.81	FALSE	FALSE	FALSE	237	0.012
PCDP1p.Arg421Gln	PCDP1	0.0116145	0.0155958	0	0.0319809							0.0126159	0.00959785	Gln	Arg	FALSE		3	0	0	1	0	0	0	0	0	0	0	0	0	0	0	0	0	0	0	0	0	0	0	0	0	0	0	2	0	0	0	0	0	0	0	0	0	0	0	0	0	0	0	0	0	0	0	0	0	0	0	0	0	0	0	0	0	0	0	0	0	0	0	0	0	0	71.72	FALSE	FALSE	FALSE	237	0.012
C10ORF118p.Arg326Gln	C10ORF118	0.0116116	0.0155958	0	0.028238							0.016738	0.0287936	Gln	Arg	FALSE		3	0	0	0	0	0	0	0	2	0	0	0	0	0	0	0	0	0	0	0	0	0	0	0	0	0	0	0	0	0	0	0	0	1	0	0	0	0	0	0	0	0	0	0	0	0	0	0	0	0	0	0	0	0	0	0	0	0	0	0	0	0	0	0	0	0	67.65	FALSE	FALSE	FALSE	237	0.012
ETAA1p.Arg914Ter	ETAA1	0.0116116	0.0155958	0	0.0287653							0.016738	0.0287936	Ter	Arg	FALSE		3	0	0	0	0	0	0	0	2	0	0	0	0	0	0	0	0	0	0	0	0	0	0	0	0	0	0	0	0	0	0	0	0	1	0	0	0	0	0	0	0	0	0	0	0	0	0	0	0	0	0	0	0	0	0	0	0	0	0	0	0	0	0	0	0	0	67.73	FALSE	FALSE	FALSE	237	0.012
GPR84p.Arg218Ter	GPR84	0.0116116	0.0155958	0	0.0287653							0.016738	0.0287936	Ter	Arg	FALSE		3	0	0	0	0	0	0	0	2	0	0	0	0	0	0	0	0	0	0	0	0	0	0	0	0	0	0	0	0	0	0	0	0	1	0	0	0	0	0	0	0	0	0	0	0	0	0	0	0	0	0	0	0	0	0	0	0	0	0	0	0	0	0	0	0	0	68.59	FALSE	FALSE	FALSE	237	0.012
KLHL26p.Thr583Met	KLHL26	0.0116116	0.0155958	0	0.0287653							0.016738	0.0287936	Met	Thr	FALSE		3	0	0	0	0	0	0	0	2	0	0	0	0	0	0	0	0	0	0	0	0	0	0	0	0	0	0	0	0	0	0	0	0	1	0	0	0	0	0	0	0	0	0	0	0	0	0	0	0	0	0	0	0	0	0	0	0	0	0	0	0	0	0	0	0	0	66.76	FALSE	FALSE	FALSE	237	0.012
NSMAFp.Thr825Met	NSMAF	0.0116116	0.0155958	0	0.028238							0.016738	0.0287936	Met	Thr	FALSE		3	0	0	0	0	0	0	0	2	0	0	0	0	0	0	0	0	0	0	0	0	0	0	0	0	0	0	0	0	0	0	0	0	1	0	0	0	0	0	0	0	0	0	0	0	0	0	0	0	0	0	0	0	0	0	0	0	0	0	0	0	0	0	0	0	0	67.33	FALSE	FALSE	FALSE	237	0.012
PLA2G12Bp.Lys110Thr	PLA2G12B	0.0116116	0.0155958	0	0.0287653							0.016738	0.0287936	Thr	Lys	TRUE		3	0	0	0	0	0	0	0	2	0	0	0	0	0	0	0	0	0	0	0	0	0	0	0	0	0	0	0	0	0	0	0	0	1	0	0	0	0	0	0	0	0	0	0	0	0	0	0	0	0	0	0	0	0	0	0	0	0	0	0	0	0	0	0	0	0	67.97	FALSE	FALSE	FALSE	237	0.012
PPP1R12Cp.Arg549His	PPP1R12C	0.0116116	0.0155958	0	0.028238							0.016738	0.0287936	His	Arg	TRUE		3	0	0	0	0	0	0	0	2	0	0	0	0	0	0	0	0	0	0	0	0	0	0	0	0	0	0	0	0	0	0	0	0	1	0	0	0	0	0	0	0	0	0	0	0	0	0	0	0	0	0	0	0	0	0	0	0	0	0	0	0	0	0	0	0	0	68.95	FALSE	FALSE	FALSE	237	0.012
PSMB5p.Arg200Trp	PSMB5	0.0116116	0.0155958	0	0.028238							0.016738	0.0287936	Trp	Arg	FALSE		3	0	0	0	0	0	0	0	2	0	0	0	0	0	0	0	0	0	0	0	0	0	0	0	0	0	0	0	0	0	0	0	0	1	0	0	0	0	0	0	0	0	0	0	0	0	0	0	0	0	0	0	0	0	0	0	0	0	0	0	0	0	0	0	0	0	68.78	FALSE	FALSE	FALSE	237	0.012
SMIM21p.Phe52Leu	SMIM21	0.0116116	0.0155958	0	0.0287653							0.016738	0.0287936	Leu	Phe	FALSE		3	0	0	0	0	0	0	0	2	0	0	0	0	0	0	0	0	0	0	0	0	0	0	0	0	0	0	0	0	0	0	0	0	1	0	0	0	0	0	0	0	0	0	0	0	0	0	0	0	0	0	0	0	0	0	0	0	0	0	0	0	0	0	0	0	0	67.29	FALSE	FALSE	FALSE	237	0.012
CDH22p.Arg488Gln	CDH22	0.0116076	0.0155958	0	0.0281596							0.0138535	0.0191957	Gln	Arg	FALSE		3	0	0	0	0	0	0	0	1	0	0	0	0	1	0	0	0	0	0	0	0	0	0	0	0	0	0	0	0	1	0	0	0	0	0	0	0	0	0	0	0	0	0	0	0	0	0	0	0	0	0	0	0	0	0	0	0	0	0	0	0	0	0	0	0	0	72.27	FALSE	FALSE	FALSE	237	0.012
CELF6p.Arg473Trp	CELF6	0.0116076	0.0155958	0	0.0278813							0.0138535	0.0191957	Trp	Arg	FALSE		3	0	0	0	0	0	0	0	1	0	0	0	0	1	0	0	0	0	0	0	0	0	0	0	0	0	0	0	0	1	0	0	0	0	0	0	0	0	0	0	0	0	0	0	0	0	0	0	0	0	0	0	0	0	0	0	0	0	0	0	0	0	0	0	0	0	72.1	FALSE	FALSE	FALSE	237	0.012
FRAS1p.Arg2321Trp	FRAS1	0.0116076	0.0155958	0	0.027713							0.0138535	0.0191957	Trp	Arg	FALSE		3	0	0	0	0	0	0	0	1	0	0	0	0	1	0	0	0	0	0	0	0	0	0	0	0	0	0	0	0	1	0	0	0	0	0	0	0	0	0	0	0	0	0	0	0	0	0	0	0	0	0	0	0	0	0	0	0	0	0	0	0	0	0	0	0	0	72.82	FALSE	FALSE	FALSE	237	0.012
HIC2p.Ala562Thr	HIC2	0.0116076	0.0155958	0	0.0278882							0.0138535	0.0191957	Thr	Ala	TRUE		3	0	0	0	0	0	0	0	1	0	0	0	0	1	0	0	0	0	0	0	0	0	0	0	0	0	0	0	0	1	0	0	0	0	0	0	0	0	0	0	0	0	0	0	0	0	0	0	0	0	0	0	0	0	0	0	0	0	0	0	0	0	0	0	0	0	72.49	FALSE	FALSE	FALSE	237	0.012
KLRC3p.Ser49Tyr	KLRC3	0.0116076	0.0155958	0	0.028234							0.0138535	0.0191957	Tyr	Ser	TRUE		3	0	0	0	0	0	0	0	1	0	0	0	0	1	0	0	0	0	0	0	0	0	0	0	0	0	0	0	0	1	0	0	0	0	0	0	0	0	0	0	0	0	0	0	0	0	0	0	0	0	0	0	0	0	0	0	0	0	0	0	0	0	0	0	0	0	72.81	FALSE	FALSE	FALSE	237	0.012
KRT79p.Ala154Thr	KRT79	0.0116076	0.0155958	0	0.0278813							0.0138535	0.0191957	Thr	Ala	TRUE		3	0	0	0	0	0	0	0	1	0	0	0	0	1	0	0	0	0	0	0	0	0	0	0	0	0	0	0	0	1	0	0	0	0	0	0	0	0	0	0	0	0	0	0	0	0	0	0	0	0	0	0	0	0	0	0	0	0	0	0	0	0	0	0	0	0	72.21	FALSE	FALSE	FALSE	237	0.012
OR5D13p.Ala119Val	OR5D13	0.0116076	0.0155958	0	0.027713							0.0138535	0.0191957	Val	Ala	FALSE		3	0	0	0	0	0	0	0	1	0	0	0	0	1	0	0	0	0	0	0	0	0	0	0	0	0	0	0	0	1	0	0	0	0	0	0	0	0	0	0	0	0	0	0	0	0	0	0	0	0	0	0	0	0	0	0	0	0	0	0	0	0	0	0	0	0	72.69	FALSE	FALSE	FALSE	237	0.012
POTEHp.Val196Ile	POTEH	0.0116076	0.0155958	0	0.0272836							0.0138535	0.0191957	Ile	Val	FALSE		3	0	0	0	0	0	0	0	1	0	0	0	0	1	0	0	0	0	0	0	0	0	0	0	0	0	0	0	0	1	0	0	0	0	0	0	0	0	0	0	0	0	0	0	0	0	0	0	0	0	0	0	0	0	0	0	0	0	0	0	0	0	0	0	0	0	71.93	FALSE	FALSE	FALSE	237	0.012
PPP4R1p.Arg230Gln	PPP4R1	0.0116076	0.0155958	0	0.0272836							0.0138535	0.0191957	Gln	Arg	FALSE		3	0	0	0	0	0	0	0	1	0	0	0	0	1	0	0	0	0	0	0	0	0	0	0	0	0	0	0	0	1	0	0	0	0	0	0	0	0	0	0	0	0	0	0	0	0	0	0	0	0	0	0	0	0	0	0	0	0	0	0	0	0	0	0	0	0	72.78	FALSE	FALSE	FALSE	237	0.012
TBXAS1p.Ala241Thr	TBXAS1	0.0116076	0.0155958	0	0.0272836							0.0138535	0.0191957	Thr	Ala	TRUE		3	0	0	0	0	0	0	0	1	0	0	0	0	1	0	0	0	0	0	0	0	0	0	0	0	0	0	0	0	1	0	0	0	0	0	0	0	0	0	0	0	0	0	0	0	0	0	0	0	0	0	0	0	0	0	0	0	0	0	0	0	0	0	0	0	0	72.48	FALSE	FALSE	FALSE	237	0.012
WDR78p.Val554Ile	WDR78	0.0116076	0.0155958	0	0.028234							0.0138535	0.0191957	Ile	Val	FALSE		3	0	0	0	0	0	0	0	1	0	0	0	0	1	0	0	0	0	0	0	0	0	0	0	0	0	0	0	0	1	0	0	0	0	0	0	0	0	0	0	0	0	0	0	0	0	0	0	0	0	0	0	0	0	0	0	0	0	0	0	0	0	0	0	0	0	73.13	FALSE	FALSE	FALSE	237	0.012
ZNF423p.Ala376Thr	ZNF423	0.0116076	0.0155958	0	0.028234							0.0138535	0.0191957	Thr	Ala	TRUE		3	0	0	0	0	0	0	0	1	0	0	0	0	1	0	0	0	0	0	0	0	0	0	0	0	0	0	0	0	1	0	0	0	0	0	0	0	0	0	0	0	0	0	0	0	0	0	0	0	0	0	0	0	0	0	0	0	0	0	0	0	0	0	0	0	0	72.19	FALSE	FALSE	FALSE	237	0.012
MAP3K2p.Arg507Trp	MAP3K2	0.0116062	0.0103972	0	0.0301892			0.0525369	0.0569801					Trp	Arg	FALSE		2	0	0	0	0	0	0	0	0	0	0	0	0	0	0	1	0	0	0	0	0	0	0	0	0	0	0	0	0	0	0	0	0	0	1	0	0	0	0	0	0	0	0	0	0	0	0	0	0	0	0	0	0	0	0	0	0	0	0	0	0	0	0	0	0	0	47.86	FALSE	FALSE	FALSE	237	0.012
PARP12p.Gln157Ter	PARP12	0.0116062	0.0103972	0	0.0301892			0.0525369	0.0569801					Ter	Gln	FALSE		2	0	0	0	0	0	0	0	0	0	0	0	0	0	0	1	0	0	0	0	0	0	0	0	0	0	0	0	0	0	0	0	0	0	1	0	0	0	0	0	0	0	0	0	0	0	0	0	0	0	0	0	0	0	0	0	0	0	0	0	0	0	0	0	0	0	46.55	FALSE	FALSE	FALSE	237	0.012
PRDM9p.Val861Ile	PRDM9	0.0116062	0.0103972	0	0.0301892			0.0525369	0.0569801					Ile	Val	FALSE		2	0	0	0	0	0	0	0	0	0	0	0	0	0	0	1	0	0	0	0	0	0	0	0	0	0	0	0	0	0	0	0	0	0	1	0	0	0	0	0	0	0	0	0	0	0	0	0	0	0	0	0	0	0	0	0	0	0	0	0	0	0	0	0	0	0	47.98	FALSE	FALSE	FALSE	237	0.012
AMY2Bp.Ser58Cys	AMY2B	0.0116052	0.0103972	0	0.0301864			0.0525369	0.0569801					Cys	Ser	TRUE		2	0	0	0	0	0	0	0	0	0	0	0	0	0	0	1	0	1	0	0	0	0	0	0	0	0	0	0	0	0	0	0	0	0	0	0	0	0	0	0	0	0	0	0	0	0	0	0	0	0	0	0	0	0	0	0	0	0	0	0	0	0	0	0	0	0	47.19	FALSE	FALSE	FALSE	237	0.012
CDH22p.Glu128Lys	CDH22	0.0116052	0.0103972	0	0.0301864			0.0525369	0.0569801					Lys	Glu	TRUE		2	0	0	0	0	0	0	0	0	0	0	0	0	0	0	1	0	1	0	0	0	0	0	0	0	0	0	0	0	0	0	0	0	0	0	0	0	0	0	0	0	0	0	0	0	0	0	0	0	0	0	0	0	0	0	0	0	0	0	0	0	0	0	0	0	0	47.78	FALSE	FALSE	FALSE	237	0.012
DMTF1p.Glu369Lys	DMTF1	0.0116052	0.0103972	0	0.0301864			0.0525369	0.0569801					Lys	Glu	TRUE		2	0	0	0	0	0	0	0	0	0	0	0	0	0	0	1	0	1	0	0	0	0	0	0	0	0	0	0	0	0	0	0	0	0	0	0	0	0	0	0	0	0	0	0	0	0	0	0	0	0	0	0	0	0	0	0	0	0	0	0	0	0	0	0	0	0	47.42	FALSE	FALSE	FALSE	237	0.012
FAM47Bp.Arg533Gln	FAM47B	0.0116052	0.0103972	0	0.0301864			0.0525369	0.0569801					Gln	Arg	FALSE		2	0	0	0	0	0	0	0	0	0	0	0	0	0	0	1	0	1	0	0	0	0	0	0	0	0	0	0	0	0	0	0	0	0	0	0	0	0	0	0	0	0	0	0	0	0	0	0	0	0	0	0	0	0	0	0	0	0	0	0	0	0	0	0	0	0	47.86	FALSE	FALSE	FALSE	237	0.012
HDAC10p.Glu54Lys	HDAC10	0.0116052	0.0103972	0	0.0301864			0.0525369	0.0569801					Lys	Glu	TRUE		2	0	0	0	0	0	0	0	0	0	0	0	0	0	0	1	0	1	0	0	0	0	0	0	0	0	0	0	0	0	0	0	0	0	0	0	0	0	0	0	0	0	0	0	0	0	0	0	0	0	0	0	0	0	0	0	0	0	0	0	0	0	0	0	0	0	47.29	FALSE	FALSE	FALSE	237	0.012
LGALS3p.Gln20Ter	LGALS3	0.0116052	0.0103972	0	0.0301864			0.0525369	0.0569801					Ter	Gln	FALSE		2	0	0	0	0	0	0	0	0	0	0	0	0	0	0	1	0	1	0	0	0	0	0	0	0	0	0	0	0	0	0	0	0	0	0	0	0	0	0	0	0	0	0	0	0	0	0	0	0	0	0	0	0	0	0	0	0	0	0	0	0	0	0	0	0	0	47.36	FALSE	FALSE	FALSE	237	0.012
LRRFIP2p.Ser228Ter	LRRFIP2	0.0116052	0.0103972	0	0.0301864			0.0525369	0.0569801					Ter	Ser	FALSE		2	0	0	0	0	0	0	0	0	0	0	0	0	0	0	1	0	1	0	0	0	0	0	0	0	0	0	0	0	0	0	0	0	0	0	0	0	0	0	0	0	0	0	0	0	0	0	0	0	0	0	0	0	0	0	0	0	0	0	0	0	0	0	0	0	0	46.25	FALSE	FALSE	FALSE	237	0.012
MYPNp.Pro1201Ser	MYPN	0.0116052	0.0103972	0	0.0301864			0.0525369	0.0569801					Ser	Pro	TRUE		2	0	0	0	0	0	0	0	0	0	0	0	0	0	0	1	0	1	0	0	0	0	0	0	0	0	0	0	0	0	0	0	0	0	0	0	0	0	0	0	0	0	0	0	0	0	0	0	0	0	0	0	0	0	0	0	0	0	0	0	0	0	0	0	0	0	45.87	FALSE	FALSE	FALSE	237	0.012
NACA2p.Gly151Arg	NACA2	0.0116052	0.0103972	0	0.0301864			0.0525369	0.0569801					Arg	Gly	TRUE		2	0	0	0	0	0	0	0	0	0	0	0	0	0	0	1	0	1	0	0	0	0	0	0	0	0	0	0	0	0	0	0	0	0	0	0	0	0	0	0	0	0	0	0	0	0	0	0	0	0	0	0	0	0	0	0	0	0	0	0	0	0	0	0	0	0	47.97	FALSE	FALSE	FALSE	237	0.012
NOL4p.Arg468Trp	NOL4	0.0116052	0.0103972	0	0.0301864			0.0525369	0.0569801					Trp	Arg	FALSE		2	0	0	0	0	0	0	0	0	0	0	0	0	0	0	1	0	1	0	0	0	0	0	0	0	0	0	0	0	0	0	0	0	0	0	0	0	0	0	0	0	0	0	0	0	0	0	0	0	0	0	0	0	0	0	0	0	0	0	0	0	0	0	0	0	0	47.52	FALSE	FALSE	FALSE	237	0.012
NRXN3p.Thr1023Met	NRXN3	0.0116052	0.0103972	0	0.0301864			0.0525369	0.0569801					Met	Thr	FALSE		2	0	0	0	0	0	0	0	0	0	0	0	0	0	0	1	0	1	0	0	0	0	0	0	0	0	0	0	0	0	0	0	0	0	0	0	0	0	0	0	0	0	0	0	0	0	0	0	0	0	0	0	0	0	0	0	0	0	0	0	0	0	0	0	0	0	46.6	FALSE	FALSE	FALSE	237	0.012
OR1N2p.Ser281Ter	OR1N2	0.0116052	0.0103972	0	0.0302434			0.0525369	0.0569801					Ter	Ser	FALSE		2	0	0	0	0	0	0	0	0	0	0	0	0	0	0	1	0	1	0	0	0	0	0	0	0	0	0	0	0	0	0	0	0	0	0	0	0	0	0	0	0	0	0	0	0	0	0	0	0	0	0	0	0	0	0	0	0	0	0	0	0	0	0	0	0	0	46.98	FALSE	FALSE	FALSE	237	0.012
PDGFRLp.Arg197Trp	PDGFRL	0.0116052	0.0103972	0	0.0301864			0.0525369	0.0569801					Trp	Arg	FALSE		2	0	0	0	0	0	0	0	0	0	0	0	0	0	0	1	0	1	0	0	0	0	0	0	0	0	0	0	0	0	0	0	0	0	0	0	0	0	0	0	0	0	0	0	0	0	0	0	0	0	0	0	0	0	0	0	0	0	0	0	0	0	0	0	0	0	47.02	FALSE	FALSE	FALSE	237	0.012
PIK3C2Ap.Trp1214Ter	PIK3C2A	0.0116052	0.0103972	0	0.0301864			0.0525369	0.0569801					Ter	Trp	FALSE		2	0	0	0	0	0	0	0	0	0	0	0	0	0	0	1	0	1	0	0	0	0	0	0	0	0	0	0	0	0	0	0	0	0	0	0	0	0	0	0	0	0	0	0	0	0	0	0	0	0	0	0	0	0	0	0	0	0	0	0	0	0	0	0	0	0	47.07	FALSE	FALSE	FALSE	237	0.012
PIM3p.Pro264Ser	PIM3	0.0116052	0.0103972	0	0.0301864			0.0525369	0.0569801					Ser	Pro	TRUE		2	0	0	0	0	0	0	0	0	0	0	0	0	0	0	1	0	1	0	0	0	0	0	0	0	0	0	0	0	0	0	0	0	0	0	0	0	0	0	0	0	0	0	0	0	0	0	0	0	0	0	0	0	0	0	0	0	0	0	0	0	0	0	0	0	0	47.14	FALSE	FALSE	FALSE	237	0.012
PSDp.Glu936Lys	PSD	0.0116052	0.0103972	0	0.0301864			0.0525369	0.0569801					Lys	Glu	TRUE		2	0	0	0	0	0	0	0	0	0	0	0	0	0	0	1	0	1	0	0	0	0	0	0	0	0	0	0	0	0	0	0	0	0	0	0	0	0	0	0	0	0	0	0	0	0	0	0	0	0	0	0	0	0	0	0	0	0	0	0	0	0	0	0	0	0	47.07	FALSE	FALSE	FALSE	237	0.012
RER1p.Ser16Leu	RER1	0.0116052	0.0103972	0	0.0301864			0.0525369	0.0569801					Leu	Ser	FALSE		2	0	0	0	0	0	0	0	0	0	0	0	0	0	0	1	0	1	0	0	0	0	0	0	0	0	0	0	0	0	0	0	0	0	0	0	0	0	0	0	0	0	0	0	0	0	0	0	0	0	0	0	0	0	0	0	0	0	0	0	0	0	0	0	0	0	48.05	FALSE	FALSE	FALSE	237	0.012
RWDD2Ap.Glu248Gln	RWDD2A	0.0116052	0.0103972	0	0.0301864			0.0525369	0.0569801					Gln	Glu	FALSE		2	0	0	0	0	0	0	0	0	0	0	0	0	0	0	1	0	1	0	0	0	0	0	0	0	0	0	0	0	0	0	0	0	0	0	0	0	0	0	0	0	0	0	0	0	0	0	0	0	0	0	0	0	0	0	0	0	0	0	0	0	0	0	0	0	0	47.16	FALSE	FALSE	FALSE	237	0.012
SP3p.Asp666Gly	SP3	0.0116052	0.0103972	0	0.0301864			0.0525369	0.0569801					Gly	Asp	FALSE		2	0	0	0	0	0	0	0	0	0	0	0	0	0	0	1	0	1	0	0	0	0	0	0	0	0	0	0	0	0	0	0	0	0	0	0	0	0	0	0	0	0	0	0	0	0	0	0	0	0	0	0	0	0	0	0	0	0	0	0	0	0	0	0	0	0	46.75	FALSE	FALSE	FALSE	237	0.012
TKTL1p.Cys169Tyr	TKTL1	0.0116052	0.0103972	0	0.0301864			0.0525369	0.0569801					Tyr	Cys	TRUE		2	0	0	0	0	0	0	0	0	0	0	0	0	0	0	1	0	1	0	0	0	0	0	0	0	0	0	0	0	0	0	0	0	0	0	0	0	0	0	0	0	0	0	0	0	0	0	0	0	0	0	0	0	0	0	0	0	0	0	0	0	0	0	0	0	0	47.99	FALSE	FALSE	FALSE	237	0.012
CROCCp.Thr781Ala	CROCC	0.0116009	0.0103972	0	0.0329607							0.0167226	0.0191957	Ala	Thr	FALSE		2	0	0	0	0	0	0	0	0	1	0	0	0	0	0	0	0	0	0	0	0	0	0	0	0	0	0	0	0	0	0	0	0	0	0	0	0	0	0	0	0	0	0	0	0	1	0	0	0	0	0	0	0	0	0	0	0	0	0	0	0	0	0	0	0	0	49.87	FALSE	FALSE	FALSE	237	0.012
MOAP1p.Tyr332Cys	MOAP1	0.0116009	0.0103972	0	0.0348028							0.0167226	0.0191957	Cys	Tyr	TRUE		2	0	0	0	0	0	0	0	0	1	0	0	0	0	0	0	0	0	0	0	0	0	0	0	0	0	0	0	0	0	0	0	0	0	0	0	0	0	0	0	0	0	0	0	0	1	0	0	0	0	0	0	0	0	0	0	0	0	0	0	0	0	0	0	0	0	49.49	FALSE	FALSE	FALSE	237	0.012
RCE1p.Glu18Lys	RCE1	0.0116009	0.0103972	0	0.0348028							0.0167226	0.0191957	Lys	Glu	TRUE		2	0	0	0	0	0	0	0	0	1	0	0	0	0	0	0	0	0	0	0	0	0	0	0	0	0	0	0	0	0	0	0	0	0	0	0	0	0	0	0	0	0	0	0	0	1	0	0	0	0	0	0	0	0	0	0	0	0	0	0	0	0	0	0	0	0	49.11	TRUE	FALSE	FALSE	237	0.012
RELBp.Ala523Ser	RELB	0.0116009	0.0103972	0	0.0329607							0.0167226	0.0191957	Ser	Ala	TRUE		2	0	0	0	0	0	0	0	0	1	0	0	0	0	0	0	0	0	0	0	0	0	0	0	0	0	0	0	0	0	0	0	0	0	0	0	0	0	0	0	0	0	0	0	0	1	0	0	0	0	0	0	0	0	0	0	0	0	0	0	0	0	0	0	0	0	50.38	FALSE	FALSE	FALSE	237	0.012
TNMDp.Glu164Lys	TNMD	0.0116009	0.0103972	0	0.0329607							0.0167226	0.0191957	Lys	Glu	TRUE		2	0	0	0	0	0	0	0	0	1	0	0	0	0	0	0	0	0	0	0	0	0	0	0	0	0	0	0	0	0	0	0	0	0	0	0	0	0	0	0	0	0	0	0	0	1	0	0	0	0	0	0	0	0	0	0	0	0	0	0	0	0	0	0	0	0	49.62	FALSE	FALSE	FALSE	237	0.012
TWSG1p.Arg105Gln	TWSG1	0.0116009	0.0103972	0	0.0329607							0.0167226	0.0191957	Gln	Arg	FALSE		2	0	0	0	0	0	0	0	0	1	0	0	0	0	0	0	0	0	0	0	0	0	0	0	0	0	0	0	0	0	0	0	0	0	0	0	0	0	0	0	0	0	0	0	0	1	0	0	0	0	0	0	0	0	0	0	0	0	0	0	0	0	0	0	0	0	50.05	FALSE	FALSE	FALSE	237	0.012
MCCC1p.Gln704Ter	MCCC1	0.0115862	0.0155958	0	0.0300257	0.134957	0.116279					0.00634351	0.0191957	Ter	Gln	FALSE		3	0	0	0	0	0	0	0	0	0	0	1	0	1	0	0	0	0	0	0	0	0	0	0	0	0	0	0	0	0	0	0	0	0	0	0	0	1	0	0	0	0	0	0	0	0	0	0	0	0	0	0	0	0	0	0	0	0	0	0	0	0	0	0	0	0	71.49	FALSE	FALSE	FALSE	237	0.012
SLITRK4p.Pro343Leu	SLITRK4	0.0115862	0.0155958	0	0.0300257	0.134957	0.116279					0.00634351	0.0191957	Leu	Pro	FALSE		3	0	0	0	0	0	0	0	0	0	0	1	0	1	0	0	0	0	0	0	0	0	0	0	0	0	0	0	0	0	0	0	0	0	0	0	0	1	0	0	0	0	0	0	0	0	0	0	0	0	0	0	0	0	0	0	0	0	0	0	0	0	0	0	0	0	73.04	FALSE	FALSE	FALSE	237	0.012
ITGADp.Arg519His	ITGAD	0.0115854	0.0155958	0	0.0269333			0.0525369	0.0569801			0.00292258	0.00959785	His	Arg	TRUE		3	1	0	0	0	0	0	0	0	0	0	0	0	0	0	1	0	0	0	0	0	0	0	0	0	0	0	0	0	0	0	0	0	0	0	1	0	0	0	0	0	0	0	0	0	0	0	0	0	0	0	0	0	0	0	0	0	0	0	0	0	0	0	0	0	0	72.58	FALSE	FALSE	FALSE	237	0.012
OR8K1p.Asp25Glu	OR8K1	0.0115854	0.0155958	0	0.0315192			0.0965712	0.0569801					Glu	Asp	FALSE		3	0	0	0	0	0	0	0	0	0	1	0	0	0	0	0	0	0	0	0	0	0	0	0	0	0	0	0	0	1	0	0	0	0	0	0	0	0	0	0	0	0	0	1	0	0	0	0	0	0	0	0	0	0	0	0	0	0	0	0	0	0	0	0	0	0	71.92	FALSE	FALSE	FALSE	237	0.012
ANTXR2p.Gly318Trp	ANTXR2	0.0115852	0.0155958	0	0.0303559	0.134957	0.116279					0.00612817	0.00959785	Trp	Gly	FALSE		3	0	0	0	0	0	0	0	0	0	0	1	0	0	0	0	0	0	0	0	0	0	0	0	0	0	0	0	1	0	0	0	0	0	0	0	0	0	0	0	0	0	0	0	0	0	0	0	0	0	0	0	0	1	0	0	0	0	0	0	0	0	0	0	0	0	69.44	FALSE	FALSE	FALSE	237	0.012
DNAAF1p.Thr111Met	DNAAF1	0.0115828	0.0207943	0.0012661	0.0260432							0.0119927	0.0191957	Met	Thr	FALSE		4	0	0	0	1	0	0	0	0	0	0	0	0	1	0	0	0	0	0	0	0	0	0	0	0	0	0	0	1	1	0	0	0	0	0	0	0	0	0	0	0	0	0	0	0	0	0	0	0	0	0	0	0	0	0	0	0	0	0	0	0	0	0	0	0	0	90.98	FALSE	FALSE	FALSE	237	0.012
LMLNp.Arg331Ter	LMLN	0.0115821	0.0155958	0	0.0287063							0.0166954	0.0287936	Ter	Arg	FALSE		3	0	0	0	0	0	0	0	2	0	0	0	0	0	0	0	0	0	0	0	1	0	0	0	0	0	0	0	0	0	0	0	0	0	0	0	0	0	0	0	0	0	0	0	0	0	0	0	0	0	0	0	0	0	0	0	0	0	0	0	0	0	0	0	0	0	67.45	FALSE	FALSE	FALSE	236	0.012
NDNFp.Ser540Phe	NDNF	0.0115819	0.0155958	0	0.0303493	0.134957	0.116279					0.00633728	0.0191957	Phe	Ser	FALSE		3	0	0	0	0	0	0	0	0	0	0	1	0	0	0	0	1	0	0	0	0	0	0	0	0	0	0	0	0	0	0	0	0	0	0	0	0	0	0	0	0	0	0	0	0	1	0	0	0	0	0	0	0	0	0	0	0	0	0	0	0	0	0	0	0	0	72.5	FALSE	FALSE	FALSE	236	0.012
TCEB3Bp.Arg231His	TCEB3B	0.0115819	0.0155958	0	0.0292194	0.134957	0.116279					0.00633728	0.0191957	His	Arg	TRUE		3	0	0	0	0	0	0	0	0	0	0	1	0	0	0	0	1	0	0	0	0	0	0	0	0	0	0	0	0	0	0	0	0	0	0	0	0	0	0	0	0	0	0	0	0	1	0	0	0	0	0	0	0	0	0	0	0	0	0	0	0	0	0	0	0	0	71.4	FALSE	FALSE	FALSE	236	0.012
EARS2p.Arg38Pro	EARS2	0.0115784	0.0103972	0	0.0317262			0.0341219	0.0569801	0.169779	0.169779			Pro	Arg	FALSE		2	0	0	0	0	0	1	0	0	0	0	0	0	0	0	0	0	0	0	0	0	0	0	0	0	0	0	0	0	0	0	0	0	0	0	0	0	0	0	0	1	0	0	0	0	0	0	0	0	0	0	0	0	0	0	0	0	0	0	0	0	0	0	0	0	0	49.64	FALSE	FALSE	FALSE	236	0.012
KIF24p.Arg487Pro	KIF24	0.0115784	0.0103972	0	0.0342775			0.0341219	0.0569801	0.169779	0.169779			Pro	Arg	FALSE		2	0	0	0	0	0	1	0	0	0	0	0	0	0	0	0	0	0	0	0	0	0	0	0	0	0	0	0	0	0	0	0	0	0	0	0	0	0	0	0	1	0	0	0	0	0	0	0	0	0	0	0	0	0	0	0	0	0	0	0	0	0	0	0	0	0	48.86	FALSE	FALSE	FALSE	236	0.012
SPERTp.Ala85Val	SPERT	0.0115717	0.0155958	0	0.0316572							0.0126159	0.00959785	Val	Ala	FALSE		3	0	0	1	0	0	0	0	0	0	0	0	0	0	0	0	0	0	0	1	0	0	0	0	0	0	0	0	0	0	0	0	0	0	0	0	0	0	0	0	0	0	0	1	0	0	0	0	0	0	0	0	0	0	0	0	0	0	0	0	0	0	0	0	0	0	71.38	FALSE	FALSE	FALSE	236	0.012
LHFPL1p.Arg69Cys	LHFPL1	0.0115707	0.0311915	0.00233212	0.0233134							0.0088832	0.0191957	Cys	Arg	TRUE		6	0	0	0	0	0	0	0	0	0	0	0	0	0	0	0	1	0	0	0	0	0	0	1	0	0	0	0	0	2	0	0	0	0	0	0	0	0	0	0	0	0	1	1	0	0	0	0	0	0	0	0	0	0	0	0	0	0	0	0	0	0	0	0	0	0	99.92	FALSE	FALSE	FALSE	236	0.012
CYP4A22p.Arg505His	CYP4A22	0.0115698	0.0155958	0	0.0328985							0.0140673	0.00959785	His	Arg	TRUE		3	0	0	0	0	0	0	0	0	1	0	0	0	0	1	0	0	0	0	0	0	0	0	0	0	0	0	0	0	0	0	0	0	0	0	0	0	0	0	0	0	1	0	0	0	0	0	0	0	0	0	0	0	0	0	0	0	0	0	0	0	0	0	0	0	0	73.53	FALSE	FALSE	FALSE	236	0.012
BST1p.Leu141Phe	BST1	0.0115693	0.0103972	0	0.0317012			0.0341219	0.0569801	0.169779	0.169779			Phe	Leu	FALSE		2	0	0	0	0	0	1	0	0	0	0	0	0	0	0	0	0	0	0	0	0	0	0	0	0	0	0	0	0	0	0	0	0	0	0	0	0	0	0	0	1	0	0	0	0	0	0	0	0	0	0	0	0	0	0	0	0	0	0	0	0	0	0	0	0	0	49.6	FALSE	FALSE	FALSE	236	0.012
CD101p.Ser416Phe	CD101	0.0115693	0.0103972	0	0.0317012			0.0341219	0.0569801	0.169779	0.169779			Phe	Ser	FALSE		2	0	0	0	0	0	1	0	0	0	0	0	0	0	0	0	0	0	0	0	0	0	0	0	0	0	0	0	0	0	0	0	0	0	0	0	0	0	0	0	1	0	0	0	0	0	0	0	0	0	0	0	0	0	0	0	0	0	0	0	0	0	0	0	0	0	50.36	FALSE	FALSE	FALSE	236	0.012
COPS2p.Leu253Phe	COPS2	0.0115693	0.0103972	0	0.0317012			0.0341219	0.0569801	0.169779	0.169779			Phe	Leu	FALSE		2	0	0	0	0	0	1	0	0	0	0	0	0	0	0	0	0	0	0	0	0	0	0	0	0	0	0	0	0	0	0	0	0	0	0	0	0	0	0	0	1	0	0	0	0	0	0	0	0	0	0	0	0	0	0	0	0	0	0	0	0	0	0	0	0	0	49.79	FALSE	FALSE	FALSE	236	0.012
FAM120Ap.Leu662Phe	FAM120A	0.0115693	0.0103972	0	0.0317012			0.0341219	0.0569801	0.169779	0.169779			Phe	Leu	FALSE		2	0	0	0	0	0	1	0	0	0	0	0	0	0	0	0	0	0	0	0	0	0	0	0	0	0	0	0	0	0	0	0	0	0	0	0	0	0	0	0	1	0	0	0	0	0	0	0	0	0	0	0	0	0	0	0	0	0	0	0	0	0	0	0	0	0	50.74	FALSE	FALSE	FALSE	236	0.012
FAM9Ap.Leu156Phe	FAM9A	0.0115693	0.0103972	0	0.0317012			0.0341219	0.0569801	0.169779	0.169779			Phe	Leu	FALSE		2	0	0	0	0	0	1	0	0	0	0	0	0	0	0	0	0	0	0	0	0	0	0	0	0	0	0	0	0	0	0	0	0	0	0	0	0	0	0	0	1	0	0	0	0	0	0	0	0	0	0	0	0	0	0	0	0	0	0	0	0	0	0	0	0	0	50	FALSE	FALSE	FALSE	236	0.012
GRIP1p.Leu868Phe	GRIP1	0.0115693	0.0103972	0	0.0317012			0.0341219	0.0569801	0.169779	0.169779			Phe	Leu	FALSE		2	0	0	0	0	0	1	0	0	0	0	0	0	0	0	0	0	0	0	0	0	0	0	0	0	0	0	0	0	0	0	0	0	0	0	0	0	0	0	0	1	0	0	0	0	0	0	0	0	0	0	0	0	0	0	0	0	0	0	0	0	0	0	0	0	0	49.72	FALSE	FALSE	FALSE	236	0.012
HERC2p.Ser329Phe	HERC2	0.0115693	0.0103972	0	0.0342506			0.0341219	0.0569801	0.169779	0.169779			Phe	Ser	FALSE		2	0	0	0	0	0	1	0	0	0	0	0	0	0	0	0	0	0	0	0	0	0	0	0	0	0	0	0	0	0	0	0	0	0	0	0	0	0	0	0	1	0	0	0	0	0	0	0	0	0	0	0	0	0	0	0	0	0	0	0	0	0	0	0	0	0	49.88	FALSE	FALSE	FALSE	236	0.012
MERTKp.Leu895Phe	MERTK	0.0115693	0.0103972	0	0.0317012			0.0341219	0.0569801	0.169779	0.169779			Phe	Leu	FALSE		2	0	0	0	0	0	1	0	0	0	0	0	0	0	0	0	0	0	0	0	0	0	0	0	0	0	0	0	0	0	0	0	0	0	0	0	0	0	0	0	1	0	0	0	0	0	0	0	0	0	0	0	0	0	0	0	0	0	0	0	0	0	0	0	0	0	50.32	FALSE	FALSE	FALSE	236	0.012
NTN1p.Ser564Phe	NTN1	0.0115693	0.0103972	0	0.0342506			0.0341219	0.0569801	0.169779	0.169779			Phe	Ser	FALSE		2	0	0	0	0	0	1	0	0	0	0	0	0	0	0	0	0	0	0	0	0	0	0	0	0	0	0	0	0	0	0	0	0	0	0	0	0	0	0	0	1	0	0	0	0	0	0	0	0	0	0	0	0	0	0	0	0	0	0	0	0	0	0	0	0	0	49.29	FALSE	FALSE	FALSE	236	0.012
RAD54Lp.Leu55Phe	RAD54L	0.0115693	0.0103972	0	0.0342506			0.0341219	0.0569801	0.169779	0.169779			Phe	Leu	FALSE		2	0	0	0	0	0	1	0	0	0	0	0	0	0	0	0	0	0	0	0	0	0	0	0	0	0	0	0	0	0	0	0	0	0	0	0	0	0	0	0	1	0	0	0	0	0	0	0	0	0	0	0	0	0	0	0	0	0	0	0	0	0	0	0	0	0	49.33	FALSE	FALSE	FALSE	236	0.012
RBBP9p.Ser76Phe	RBBP9	0.0115693	0.0103972	0	0.0321586			0.0341219	0.0569801	0.169779	0.169779			Phe	Ser	FALSE		2	0	0	0	0	0	1	0	0	0	0	0	0	0	0	0	0	0	0	0	0	0	0	0	0	0	0	0	0	0	0	0	0	0	0	0	0	0	0	0	1	0	0	0	0	0	0	0	0	0	0	0	0	0	0	0	0	0	0	0	0	0	0	0	0	0	49.89	FALSE	FALSE	FALSE	236	0.012
SMG1p.Ser1907Phe	SMG1	0.0115693	0.0103972	0	0.0317012			0.0341219	0.0569801	0.169779	0.169779			Phe	Ser	FALSE		2	0	0	0	0	0	1	0	0	0	0	0	0	0	0	0	0	0	0	0	0	0	0	0	0	0	0	0	0	0	0	0	0	0	0	0	0	0	0	0	1	0	0	0	0	0	0	0	0	0	0	0	0	0	0	0	0	0	0	0	0	0	0	0	0	0	50.01	FALSE	FALSE	FALSE	236	0.012
TAS1R1p.Leu607Phe	TAS1R1	0.0115693	0.0103972	0	0.0342506			0.0341219	0.0569801	0.169779	0.169779			Phe	Leu	FALSE		2	0	0	0	0	0	1	0	0	0	0	0	0	0	0	0	0	0	0	0	0	0	0	0	0	0	0	0	0	0	0	0	0	0	0	0	0	0	0	0	1	0	0	0	0	0	0	0	0	0	0	0	0	0	0	0	0	0	0	0	0	0	0	0	0	0	50.01	FALSE	FALSE	FALSE	236	0.012
TFAP2Ap.Leu321Phe	TFAP2A	0.0115693	0.0103972	0	0.0317012			0.0341219	0.0569801	0.169779	0.169779			Phe	Leu	FALSE		2	0	0	0	0	0	1	0	0	0	0	0	0	0	0	0	0	0	0	0	0	0	0	0	0	0	0	0	0	0	0	0	0	0	0	0	0	0	0	0	1	0	0	0	0	0	0	0	0	0	0	0	0	0	0	0	0	0	0	0	0	0	0	0	0	0	49.62	FALSE	FALSE	FALSE	236	0.012
TNFSF10p.Leu93Phe	TNFSF10	0.0115693	0.0103972	0	0.0321586			0.0341219	0.0569801	0.169779	0.169779			Phe	Leu	FALSE		2	0	0	0	0	0	1	0	0	0	0	0	0	0	0	0	0	0	0	0	0	0	0	0	0	0	0	0	0	0	0	0	0	0	0	0	0	0	0	0	1	0	0	0	0	0	0	0	0	0	0	0	0	0	0	0	0	0	0	0	0	0	0	0	0	0	49.81	FALSE	FALSE	FALSE	236	0.012
TTLL5p.Ser902Phe	TTLL5	0.0115693	0.0103972	0	0.0342506			0.0341219	0.0569801	0.169779	0.169779			Phe	Ser	FALSE		2	0	0	0	0	0	1	0	0	0	0	0	0	0	0	0	0	0	0	0	0	0	0	0	0	0	0	0	0	0	0	0	0	0	0	0	0	0	0	0	1	0	0	0	0	0	0	0	0	0	0	0	0	0	0	0	0	0	0	0	0	0	0	0	0	0	49.77	FALSE	FALSE	FALSE	236	0.012
USP49p.Leu317Phe	USP49	0.0115693	0.0103972	0	0.0317012			0.0341219	0.0569801	0.169779	0.169779			Phe	Leu	FALSE		2	0	0	0	0	0	1	0	0	0	0	0	0	0	0	0	0	0	0	0	0	0	0	0	0	0	0	0	0	0	0	0	0	0	0	0	0	0	0	0	1	0	0	0	0	0	0	0	0	0	0	0	0	0	0	0	0	0	0	0	0	0	0	0	0	0	49.49	FALSE	FALSE	FALSE	236	0.012
VPS4Bp.Leu431Phe	VPS4B	0.0115693	0.0103972	0	0.0342506			0.0341219	0.0569801	0.169779	0.169779			Phe	Leu	FALSE		2	0	0	0	0	0	1	0	0	0	0	0	0	0	0	0	0	0	0	0	0	0	0	0	0	0	0	0	0	0	0	0	0	0	0	0	0	0	0	0	1	0	0	0	0	0	0	0	0	0	0	0	0	0	0	0	0	0	0	0	0	0	0	0	0	0	48.88	FALSE	FALSE	FALSE	236	0.012
ZBTB5p.Ser276Phe	ZBTB5	0.0115693	0.0103972	0	0.0321586			0.0341219	0.0569801	0.169779	0.169779			Phe	Ser	FALSE		2	0	0	0	0	0	1	0	0	0	0	0	0	0	0	0	0	0	0	0	0	0	0	0	0	0	0	0	0	0	0	0	0	0	0	0	0	0	0	0	1	0	0	0	0	0	0	0	0	0	0	0	0	0	0	0	0	0	0	0	0	0	0	0	0	0	49.69	FALSE	FALSE	FALSE	236	0.012
AADACL2p.Asp346Asn	AADACL2	0.0115693	0.0103972	0	0.0317012			0.0341219	0.0569801	0.169779	0.169779			Asn	Asp	FALSE		2	0	0	0	0	0	1	0	0	0	0	0	0	0	0	0	0	0	0	0	0	0	0	0	0	0	0	0	0	0	0	0	0	0	0	0	0	0	0	0	1	0	0	0	0	0	0	0	0	0	0	0	0	0	0	0	0	0	0	0	0	0	0	0	0	0	49.43	FALSE	FALSE	FALSE	236	0.012
ABCC10p.His127Asp	ABCC10	0.0115693	0.0103972	0	0.0342506			0.0341219	0.0569801	0.169779	0.169779			Asp	His	FALSE		2	0	0	0	0	0	1	0	0	0	0	0	0	0	0	0	0	0	0	0	0	0	0	0	0	0	0	0	0	0	0	0	0	0	0	0	0	0	0	0	1	0	0	0	0	0	0	0	0	0	0	0	0	0	0	0	0	0	0	0	0	0	0	0	0	0	49.07	FALSE	FALSE	FALSE	236	0.012
ABHD13p.His38Tyr	ABHD13	0.0115693	0.0103972	0	0.0317012			0.0341219	0.0569801	0.169779	0.169779			Tyr	His	TRUE		2	0	0	0	0	0	1	0	0	0	0	0	0	0	0	0	0	0	0	0	0	0	0	0	0	0	0	0	0	0	0	0	0	0	0	0	0	0	0	0	1	0	0	0	0	0	0	0	0	0	0	0	0	0	0	0	0	0	0	0	0	0	0	0	0	0	49.75	FALSE	FALSE	FALSE	236	0.012
ACPTp.Asp327His	ACPT	0.0115693	0.0103972	0	0.0317012			0.0341219	0.0569801	0.169779	0.169779			His	Asp	TRUE		2	0	0	0	0	0	1	0	0	0	0	0	0	0	0	0	0	0	0	0	0	0	0	0	0	0	0	0	0	0	0	0	0	0	0	0	0	0	0	0	1	0	0	0	0	0	0	0	0	0	0	0	0	0	0	0	0	0	0	0	0	0	0	0	0	0	50.97	FALSE	FALSE	FALSE	236	0.012
ACSM4p.Ser263Ter	ACSM4	0.0115693	0.0103972	0	0.0322108			0.0341219	0.0569801	0.169779	0.169779			Ter	Ser	FALSE		2	0	0	0	0	0	1	0	0	0	0	0	0	0	0	0	0	0	0	0	0	0	0	0	0	0	0	0	0	0	0	0	0	0	0	0	0	0	0	0	1	0	0	0	0	0	0	0	0	0	0	0	0	0	0	0	0	0	0	0	0	0	0	0	0	0	49.57	FALSE	FALSE	FALSE	236	0.012
ACTL7Bp.Arg135His	ACTL7B	0.0115693	0.0103972	0	0.0317012			0.0341219	0.0569801	0.169779	0.169779			His	Arg	TRUE		2	0	0	0	0	0	1	0	0	0	0	0	0	0	0	0	0	0	0	0	0	0	0	0	0	0	0	0	0	0	0	0	0	0	0	0	0	0	0	0	1	0	0	0	0	0	0	0	0	0	0	0	0	0	0	0	0	0	0	0	0	0	0	0	0	0	49.42	FALSE	FALSE	FALSE	236	0.012
ADAMTS2p.Ser1147Tyr	ADAMTS2	0.0115693	0.0103972	0	0.0317012			0.0341219	0.0569801	0.169779	0.169779			Tyr	Ser	TRUE		2	0	0	0	0	0	1	0	0	0	0	0	0	0	0	0	0	0	0	0	0	0	0	0	0	0	0	0	0	0	0	0	0	0	0	0	0	0	0	0	1	0	0	0	0	0	0	0	0	0	0	0	0	0	0	0	0	0	0	0	0	0	0	0	0	0	49.63	FALSE	FALSE	FALSE	236	0.012
ADCY10p.Gln1592Glu	ADCY10	0.0115693	0.0103972	0	0.0317012			0.0341219	0.0569801	0.169779	0.169779			Glu	Gln	FALSE		2	0	0	0	0	0	1	0	0	0	0	0	0	0	0	0	0	0	0	0	0	0	0	0	0	0	0	0	0	0	0	0	0	0	0	0	0	0	0	0	1	0	0	0	0	0	0	0	0	0	0	0	0	0	0	0	0	0	0	0	0	0	0	0	0	0	49.68	FALSE	FALSE	FALSE	236	0.012
ADRBK1p.Glu593Lys	ADRBK1	0.0115693	0.0103972	0	0.0317127			0.0341219	0.0569801	0.169779	0.169779			Lys	Glu	TRUE		2	0	0	0	0	0	1	0	0	0	0	0	0	0	0	0	0	0	0	0	0	0	0	0	0	0	0	0	0	0	0	0	0	0	0	0	0	0	0	0	1	0	0	0	0	0	0	0	0	0	0	0	0	0	0	0	0	0	0	0	0	0	0	0	0	0	49.3	FALSE	FALSE	FALSE	236	0.012
AGAP3p.Glu205Lys	AGAP3	0.0115693	0.0103972	0	0.0342506			0.0341219	0.0569801	0.169779	0.169779			Lys	Glu	TRUE		2	0	0	0	0	0	1	0	0	0	0	0	0	0	0	0	0	0	0	0	0	0	0	0	0	0	0	0	0	0	0	0	0	0	0	0	0	0	0	0	1	0	0	0	0	0	0	0	0	0	0	0	0	0	0	0	0	0	0	0	0	0	0	0	0	0	48.88	FALSE	FALSE	FALSE	236	0.012
AHI1p.Asp1051His	AHI1	0.0115693	0.0103972	0	0.0317012			0.0341219	0.0569801	0.169779	0.169779			His	Asp	TRUE		2	0	0	0	0	0	1	0	0	0	0	0	0	0	0	0	0	0	0	0	0	0	0	0	0	0	0	0	0	0	0	0	0	0	0	0	0	0	0	0	1	0	0	0	0	0	0	0	0	0	0	0	0	0	0	0	0	0	0	0	0	0	0	0	0	0	49.59	FALSE	FALSE	FALSE	236	0.012
AKAP10p.Ser388Leu	AKAP10	0.0115693	0.0103972	0	0.0321585			0.0341219	0.0569801	0.169779	0.169779			Leu	Ser	FALSE		2	0	0	0	0	0	1	0	0	0	0	0	0	0	0	0	0	0	0	0	0	0	0	0	0	0	0	0	0	0	0	0	0	0	0	0	0	0	0	0	1	0	0	0	0	0	0	0	0	0	0	0	0	0	0	0	0	0	0	0	0	0	0	0	0	0	49.87	FALSE	FALSE	FALSE	236	0.012
AKNAp.Glu509Gln	AKNA	0.0115693	0.0103972	0	0.0342506			0.0341219	0.0569801	0.169779	0.169779			Gln	Glu	FALSE		2	0	0	0	0	0	1	0	0	0	0	0	0	0	0	0	0	0	0	0	0	0	0	0	0	0	0	0	0	0	0	0	0	0	0	0	0	0	0	0	1	0	0	0	0	0	0	0	0	0	0	0	0	0	0	0	0	0	0	0	0	0	0	0	0	0	49.53	FALSE	FALSE	FALSE	236	0.012
ALDH1L1p.Arg791Trp	ALDH1L1	0.0115693	0.0103972	0	0.0342506			0.0341219	0.0569801	0.169779	0.169779			Trp	Arg	FALSE		2	0	0	0	0	0	1	0	0	0	0	0	0	0	0	0	0	0	0	0	0	0	0	0	0	0	0	0	0	0	0	0	0	0	0	0	0	0	0	0	1	0	0	0	0	0	0	0	0	0	0	0	0	0	0	0	0	0	0	0	0	0	0	0	0	0	50.5	FALSE	FALSE	FALSE	236	0.012
ALPK2p.Glu409Lys	ALPK2	0.0115693	0.0103972	0	0.0317012			0.0341219	0.0569801	0.169779	0.169779			Lys	Glu	TRUE		2	0	0	0	0	0	1	0	0	0	0	0	0	0	0	0	0	0	0	0	0	0	0	0	0	0	0	0	0	0	0	0	0	0	0	0	0	0	0	0	1	0	0	0	0	0	0	0	0	0	0	0	0	0	0	0	0	0	0	0	0	0	0	0	0	0	49.67	FALSE	FALSE	FALSE	236	0.012
ALPPp.Ser177Leu	ALPP	0.0115693	0.0103972	0	0.0317012			0.0341219	0.0569801	0.169779	0.169779			Leu	Ser	FALSE		2	0	0	0	0	0	1	0	0	0	0	0	0	0	0	0	0	0	0	0	0	0	0	0	0	0	0	0	0	0	0	0	0	0	0	0	0	0	0	0	1	0	0	0	0	0	0	0	0	0	0	0	0	0	0	0	0	0	0	0	0	0	0	0	0	0	49.9	FALSE	FALSE	FALSE	236	0.012
ANK3p.Glu3470Gln	ANK3	0.0115693	0.0103972	0	0.0321585			0.0341219	0.0569801	0.169779	0.169779			Gln	Glu	FALSE		2	0	0	0	0	0	1	0	0	0	0	0	0	0	0	0	0	0	0	0	0	0	0	0	0	0	0	0	0	0	0	0	0	0	0	0	0	0	0	0	1	0	0	0	0	0	0	0	0	0	0	0	0	0	0	0	0	0	0	0	0	0	0	0	0	0	49.62	FALSE	FALSE	FALSE	236	0.012
ANKLE2p.Glu502Lys	ANKLE2	0.0115693	0.0103972	0	0.0317012			0.0341219	0.0569801	0.169779	0.169779			Lys	Glu	TRUE		2	0	0	0	0	0	1	0	0	0	0	0	0	0	0	0	0	0	0	0	0	0	0	0	0	0	0	0	0	0	0	0	0	0	0	0	0	0	0	0	1	0	0	0	0	0	0	0	0	0	0	0	0	0	0	0	0	0	0	0	0	0	0	0	0	0	49.19	FALSE	FALSE	FALSE	236	0.012
APLNRp.Asp65Asn	APLNR	0.0115693	0.0103972	0	0.0317012			0.0341219	0.0569801	0.169779	0.169779			Asn	Asp	FALSE		2	0	0	0	0	0	1	0	0	0	0	0	0	0	0	0	0	0	0	0	0	0	0	0	0	0	0	0	0	0	0	0	0	0	0	0	0	0	0	0	1	0	0	0	0	0	0	0	0	0	0	0	0	0	0	0	0	0	0	0	0	0	0	0	0	0	49.9	FALSE	FALSE	FALSE	236	0.012
APOBEC4p.Glu259Gln	APOBEC4	0.0115693	0.0103972	0	0.0317012			0.0341219	0.0569801	0.169779	0.169779			Gln	Glu	FALSE		2	0	0	0	0	0	1	0	0	0	0	0	0	0	0	0	0	0	0	0	0	0	0	0	0	0	0	0	0	0	0	0	0	0	0	0	0	0	0	0	1	0	0	0	0	0	0	0	0	0	0	0	0	0	0	0	0	0	0	0	0	0	0	0	0	0	50.15	FALSE	FALSE	FALSE	236	0.012
APOL5p.Ser170Leu	APOL5	0.0115693	0.0103972	0	0.0342506			0.0341219	0.0569801	0.169779	0.169779			Leu	Ser	FALSE		2	0	0	0	0	0	1	0	0	0	0	0	0	0	0	0	0	0	0	0	0	0	0	0	0	0	0	0	0	0	0	0	0	0	0	0	0	0	0	0	1	0	0	0	0	0	0	0	0	0	0	0	0	0	0	0	0	0	0	0	0	0	0	0	0	0	49.58	FALSE	FALSE	FALSE	236	0.012
ARHGEF5p.Glu200Gln	ARHGEF5	0.0115693	0.0103972	0	0.0317012			0.0341219	0.0569801	0.169779	0.169779			Gln	Glu	FALSE		2	0	0	0	0	0	1	0	0	0	0	0	0	0	0	0	0	0	0	0	0	0	0	0	0	0	0	0	0	0	0	0	0	0	0	0	0	0	0	0	1	0	0	0	0	0	0	0	0	0	0	0	0	0	0	0	0	0	0	0	0	0	0	0	0	0	50.15	FALSE	FALSE	FALSE	236	0.012
ARL16p.Ile90Met	ARL16	0.0115693	0.0103972	0	0.0342506			0.0341219	0.0569801	0.169779	0.169779			Met	Ile	FALSE		2	0	0	0	0	0	1	0	0	0	0	0	0	0	0	0	0	0	0	0	0	0	0	0	0	0	0	0	0	0	0	0	0	0	0	0	0	0	0	0	1	0	0	0	0	0	0	0	0	0	0	0	0	0	0	0	0	0	0	0	0	0	0	0	0	0	50.23	FALSE	FALSE	FALSE	236	0.012
ATAD5p.Glu1808Asp	ATAD5	0.0115693	0.0103972	0	0.0342506			0.0341219	0.0569801	0.169779	0.169779			Asp	Glu	FALSE		2	0	0	0	0	0	1	0	0	0	0	0	0	0	0	0	0	0	0	0	0	0	0	0	0	0	0	0	0	0	0	0	0	0	0	0	0	0	0	0	1	0	0	0	0	0	0	0	0	0	0	0	0	0	0	0	0	0	0	0	0	0	0	0	0	0	49.79	FALSE	FALSE	FALSE	236	0.012
ATF7IPp.Ser191Cys	ATF7IP	0.0115693	0.0103972	0	0.0321585			0.0341219	0.0569801	0.169779	0.169779			Cys	Ser	TRUE		2	0	0	0	0	0	1	0	0	0	0	0	0	0	0	0	0	0	0	0	0	0	0	0	0	0	0	0	0	0	0	0	0	0	0	0	0	0	0	0	1	0	0	0	0	0	0	0	0	0	0	0	0	0	0	0	0	0	0	0	0	0	0	0	0	0	49.54	FALSE	FALSE	FALSE	236	0.012
ATN1p.Ser103Cys	ATN1	0.0115693	0.0103972	0	0.0342506			0.0341219	0.0569801	0.169779	0.169779			Cys	Ser	TRUE		2	0	0	0	0	0	1	0	0	0	0	0	0	0	0	0	0	0	0	0	0	0	0	0	0	0	0	0	0	0	0	0	0	0	0	0	0	0	0	0	1	0	0	0	0	0	0	0	0	0	0	0	0	0	0	0	0	0	0	0	0	0	0	0	0	0	49.19	FALSE	FALSE	FALSE	236	0.012
ATP13A4p.Pro1024Ser	ATP13A4	0.0115693	0.0103972	0	0.0317012			0.0341219	0.0569801	0.169779	0.169779			Ser	Pro	TRUE		2	0	0	0	0	0	1	0	0	0	0	0	0	0	0	0	0	0	0	0	0	0	0	0	0	0	0	0	0	0	0	0	0	0	0	0	0	0	0	0	1	0	0	0	0	0	0	0	0	0	0	0	0	0	0	0	0	0	0	0	0	0	0	0	0	0	49.67	FALSE	FALSE	FALSE	236	0.012
B3GNT6p.Ala360Thr	B3GNT6	0.0115693	0.0103972	0	0.0342506			0.0341219	0.0569801	0.169779	0.169779			Thr	Ala	TRUE		2	0	0	0	0	0	1	0	0	0	0	0	0	0	0	0	0	0	0	0	0	0	0	0	0	0	0	0	0	0	0	0	0	0	0	0	0	0	0	0	1	0	0	0	0	0	0	0	0	0	0	0	0	0	0	0	0	0	0	0	0	0	0	0	0	0	50.23	FALSE	FALSE	FALSE	236	0.012
BEND3p.Arg57Gln	BEND3	0.0115693	0.0103972	0	0.0317012			0.0341219	0.0569801	0.169779	0.169779			Gln	Arg	FALSE		2	0	0	0	0	0	1	0	0	0	0	0	0	0	0	0	0	0	0	0	0	0	0	0	0	0	0	0	0	0	0	0	0	0	0	0	0	0	0	0	1	0	0	0	0	0	0	0	0	0	0	0	0	0	0	0	0	0	0	0	0	0	0	0	0	0	49.86	FALSE	FALSE	FALSE	236	0.012
BMPR2p.Arg873Gln	BMPR2	0.0115693	0.0103972	0	0.0342506			0.0341219	0.0569801	0.169779	0.169779			Gln	Arg	FALSE		2	0	0	0	0	0	1	0	0	0	0	0	0	0	0	0	0	0	0	0	0	0	0	0	0	0	0	0	0	0	0	0	0	0	0	0	0	0	0	0	1	0	0	0	0	0	0	0	0	0	0	0	0	0	0	0	0	0	0	0	0	0	0	0	0	0	49.61	FALSE	FALSE	FALSE	236	0.012
BSDC1p.Glu372Gln	BSDC1	0.0115693	0.0103972	0	0.0317012			0.0341219	0.0569801	0.169779	0.169779			Gln	Glu	FALSE		2	0	0	0	0	0	1	0	0	0	0	0	0	0	0	0	0	0	0	0	0	0	0	0	0	0	0	0	0	0	0	0	0	0	0	0	0	0	0	0	1	0	0	0	0	0	0	0	0	0	0	0	0	0	0	0	0	0	0	0	0	0	0	0	0	0	48.65	FALSE	FALSE	FALSE	236	0.012
C11ORF63p.Gln320Ter	C11ORF63	0.0115693	0.0103972	0	0.0317012			0.0341219	0.0569801	0.169779	0.169779			Ter	Gln	FALSE		2	0	0	0	0	0	1	0	0	0	0	0	0	0	0	0	0	0	0	0	0	0	0	0	0	0	0	0	0	0	0	0	0	0	0	0	0	0	0	0	1	0	0	0	0	0	0	0	0	0	0	0	0	0	0	0	0	0	0	0	0	0	0	0	0	0	49.6	FALSE	FALSE	FALSE	236	0.012
C11ORF84p.Glu300Lys	C11ORF84	0.0115693	0.0103972	0	0.0342506			0.0341219	0.0569801	0.169779	0.169779			Lys	Glu	TRUE		2	0	0	0	0	0	1	0	0	0	0	0	0	0	0	0	0	0	0	0	0	0	0	0	0	0	0	0	0	0	0	0	0	0	0	0	0	0	0	0	1	0	0	0	0	0	0	0	0	0	0	0	0	0	0	0	0	0	0	0	0	0	0	0	0	0	50.06	FALSE	FALSE	FALSE	236	0.012
C16ORF91p.Phe272Leu	C16ORF91	0.0115693	0.0103972	0	0.0342506			0.0341219	0.0569801	0.169779	0.169779			Leu	Phe	FALSE		2	0	0	0	0	0	1	0	0	0	0	0	0	0	0	0	0	0	0	0	0	0	0	0	0	0	0	0	0	0	0	0	0	0	0	0	0	0	0	0	1	0	0	0	0	0	0	0	0	0	0	0	0	0	0	0	0	0	0	0	0	0	0	0	0	0	49.46	FALSE	FALSE	FALSE	236	0.012
C19ORF53p.Met67Ile	C19ORF53	0.0115693	0.0103972	0	0.0342506			0.0341219	0.0569801	0.169779	0.169779			Ile	Met	FALSE		2	0	0	0	0	0	1	0	0	0	0	0	0	0	0	0	0	0	0	0	0	0	0	0	0	0	0	0	0	0	0	0	0	0	0	0	0	0	0	0	1	0	0	0	0	0	0	0	0	0	0	0	0	0	0	0	0	0	0	0	0	0	0	0	0	0	50.01	FALSE	FALSE	FALSE	236	0.012
C2CD3p.Ile710Met	C2CD3	0.0115693	0.0103972	0	0.0342506			0.0341219	0.0569801	0.169779	0.169779			Met	Ile	FALSE		2	0	0	0	0	0	1	0	0	0	0	0	0	0	0	0	0	0	0	0	0	0	0	0	0	0	0	0	0	0	0	0	0	0	0	0	0	0	0	0	1	0	0	0	0	0	0	0	0	0	0	0	0	0	0	0	0	0	0	0	0	0	0	0	0	0	49.9	FALSE	FALSE	FALSE	236	0.012
C2ORF43p.Glu8Lys	C2ORF43	0.0115693	0.0103972	0	0.0342506			0.0341219	0.0569801	0.169779	0.169779			Lys	Glu	TRUE		2	0	0	0	0	0	1	0	0	0	0	0	0	0	0	0	0	0	0	0	0	0	0	0	0	0	0	0	0	0	0	0	0	0	0	0	0	0	0	0	1	0	0	0	0	0	0	0	0	0	0	0	0	0	0	0	0	0	0	0	0	0	0	0	0	0	49.4	FALSE	FALSE	FALSE	236	0.012
C3ORF17p.Ser437Ter	C3ORF17	0.0115693	0.0103972	0	0.0342506			0.0341219	0.0569801	0.169779	0.169779			Ter	Ser	FALSE		2	0	0	0	0	0	1	0	0	0	0	0	0	0	0	0	0	0	0	0	0	0	0	0	0	0	0	0	0	0	0	0	0	0	0	0	0	0	0	0	1	0	0	0	0	0	0	0	0	0	0	0	0	0	0	0	0	0	0	0	0	0	0	0	0	0	49.21	FALSE	FALSE	FALSE	236	0.012
C3p.Arg1591Lys	C3	0.0115693	0.0103972	0	0.0317012			0.0341219	0.0569801	0.169779	0.169779			Lys	Arg	TRUE		2	0	0	0	0	0	1	0	0	0	0	0	0	0	0	0	0	0	0	0	0	0	0	0	0	0	0	0	0	0	0	0	0	0	0	0	0	0	0	0	1	0	0	0	0	0	0	0	0	0	0	0	0	0	0	0	0	0	0	0	0	0	0	0	0	0	49.55	FALSE	FALSE	FALSE	236	0.012
C4ORF17p.Leu28Val	C4ORF17	0.0115693	0.0103972	0	0.0317012			0.0341219	0.0569801	0.169779	0.169779			Val	Leu	FALSE		2	0	0	0	0	0	1	0	0	0	0	0	0	0	0	0	0	0	0	0	0	0	0	0	0	0	0	0	0	0	0	0	0	0	0	0	0	0	0	0	1	0	0	0	0	0	0	0	0	0	0	0	0	0	0	0	0	0	0	0	0	0	0	0	0	0	49.34	FALSE	FALSE	FALSE	236	0.012
C5ORF42p.Arg1564Thr	C5ORF42	0.0115693	0.0103972	0	0.0342506			0.0341219	0.0569801	0.169779	0.169779			Thr	Arg	TRUE		2	0	0	0	0	0	1	0	0	0	0	0	0	0	0	0	0	0	0	0	0	0	0	0	0	0	0	0	0	0	0	0	0	0	0	0	0	0	0	0	1	0	0	0	0	0	0	0	0	0	0	0	0	0	0	0	0	0	0	0	0	0	0	0	0	0	49.97	FALSE	FALSE	FALSE	236	0.012
C6ORF136p.Glu362Asp	C6ORF136	0.0115693	0.0103972	0	0.0342506			0.0341219	0.0569801	0.169779	0.169779			Asp	Glu	FALSE		2	0	0	0	0	0	1	0	0	0	0	0	0	0	0	0	0	0	0	0	0	0	0	0	0	0	0	0	0	0	0	0	0	0	0	0	0	0	0	0	1	0	0	0	0	0	0	0	0	0	0	0	0	0	0	0	0	0	0	0	0	0	0	0	0	0	48.12	FALSE	FALSE	FALSE	236	0.012
CA8p.Gln90Ter	CA8	0.0115693	0.0103972	0	0.0342506			0.0341219	0.0569801	0.169779	0.169779			Ter	Gln	FALSE		2	0	0	0	0	0	1	0	0	0	0	0	0	0	0	0	0	0	0	0	0	0	0	0	0	0	0	0	0	0	0	0	0	0	0	0	0	0	0	0	1	0	0	0	0	0	0	0	0	0	0	0	0	0	0	0	0	0	0	0	0	0	0	0	0	0	49.37	FALSE	FALSE	FALSE	236	0.012
CACNA1Ep.Met1205Ile	CACNA1E	0.0115693	0.0103972	0	0.0321585			0.0341219	0.0569801	0.169779	0.169779			Ile	Met	FALSE		2	0	0	0	0	0	1	0	0	0	0	0	0	0	0	0	0	0	0	0	0	0	0	0	0	0	0	0	0	0	0	0	0	0	0	0	0	0	0	0	1	0	0	0	0	0	0	0	0	0	0	0	0	0	0	0	0	0	0	0	0	0	0	0	0	0	49.39	FALSE	FALSE	FALSE	236	0.012
CASP8p.Arg292Gln	CASP8	0.0115693	0.0103972	0	0.0317012			0.0341219	0.0569801	0.169779	0.169779			Gln	Arg	FALSE	1	2	0	0	0	0	0	1	0	0	0	0	0	0	0	0	0	0	0	0	0	0	0	0	0	0	0	0	0	0	0	0	0	0	0	0	0	0	0	0	0	1	0	0	0	0	0	0	0	0	0	0	0	0	0	0	0	0	0	0	0	0	0	0	0	0	0	49.92	FALSE	FALSE	FALSE	236	0.012
CBLL1p.Glu218Gln	CBLL1	0.0115693	0.0103972	0	0.0317012			0.0341219	0.0569801	0.169779	0.169779			Gln	Glu	FALSE		2	0	0	0	0	0	1	0	0	0	0	0	0	0	0	0	0	0	0	0	0	0	0	0	0	0	0	0	0	0	0	0	0	0	0	0	0	0	0	0	1	0	0	0	0	0	0	0	0	0	0	0	0	0	0	0	0	0	0	0	0	0	0	0	0	0	49.38	FALSE	FALSE	FALSE	236	0.012
CBX1p.Lys103Asn	CBX1	0.0115693	0.0103972	0	0.0317012			0.0341219	0.0569801	0.169779	0.169779			Asn	Lys	FALSE		2	0	0	0	0	0	1	0	0	0	0	0	0	0	0	0	0	0	0	0	0	0	0	0	0	0	0	0	0	0	0	0	0	0	0	0	0	0	0	0	1	0	0	0	0	0	0	0	0	0	0	0	0	0	0	0	0	0	0	0	0	0	0	0	0	0	50.23	FALSE	FALSE	FALSE	236	0.012
CCBL1p.Arg8Gln	CCBL1	0.0115693	0.0103972	0	0.0342506			0.0341219	0.0569801	0.169779	0.169779			Gln	Arg	FALSE		2	0	0	0	0	0	1	0	0	0	0	0	0	0	0	0	0	0	0	0	0	0	0	0	0	0	0	0	0	0	0	0	0	0	0	0	0	0	0	0	1	0	0	0	0	0	0	0	0	0	0	0	0	0	0	0	0	0	0	0	0	0	0	0	0	0	49.24	FALSE	FALSE	FALSE	236	0.012
CCDC33p.Arg245Cys	CCDC33	0.0115693	0.0103972	0	0.0317012			0.0341219	0.0569801	0.169779	0.169779			Cys	Arg	TRUE		2	0	0	0	0	0	1	0	0	0	0	0	0	0	0	0	0	0	0	0	0	0	0	0	0	0	0	0	0	0	0	0	0	0	0	0	0	0	0	0	1	0	0	0	0	0	0	0	0	0	0	0	0	0	0	0	0	0	0	0	0	0	0	0	0	0	49.8	FALSE	FALSE	FALSE	236	0.012
CCDC63p.Ser243Cys	CCDC63	0.0115693	0.0103972	0	0.0317012			0.0341219	0.0569801	0.169779	0.169779			Cys	Ser	TRUE		2	0	0	0	0	0	1	0	0	0	0	0	0	0	0	0	0	0	0	0	0	0	0	0	0	0	0	0	0	0	0	0	0	0	0	0	0	0	0	0	1	0	0	0	0	0	0	0	0	0	0	0	0	0	0	0	0	0	0	0	0	0	0	0	0	0	49.01	FALSE	FALSE	FALSE	236	0.012
CCDC96p.Glu427Ter	CCDC96	0.0115693	0.0103972	0	0.0342506			0.0341219	0.0569801	0.169779	0.169779			Ter	Glu	FALSE		2	0	0	0	0	0	1	0	0	0	0	0	0	0	0	0	0	0	0	0	0	0	0	0	0	0	0	0	0	0	0	0	0	0	0	0	0	0	0	0	1	0	0	0	0	0	0	0	0	0	0	0	0	0	0	0	0	0	0	0	0	0	0	0	0	0	49.48	FALSE	FALSE	FALSE	236	0.012
CD72p.Ser251Ter	CD72	0.0115693	0.0103972	0	0.0317012			0.0341219	0.0569801	0.169779	0.169779			Ter	Ser	FALSE		2	0	0	0	0	0	1	0	0	0	0	0	0	0	0	0	0	0	0	0	0	0	0	0	0	0	0	0	0	0	0	0	0	0	0	0	0	0	0	0	1	0	0	0	0	0	0	0	0	0	0	0	0	0	0	0	0	0	0	0	0	0	0	0	0	0	49.48	FALSE	FALSE	FALSE	236	0.012
CDC20Bp.Ser332Ter	CDC20B	0.0115693	0.0103972	0	0.0317012			0.0341219	0.0569801	0.169779	0.169779			Ter	Ser	FALSE		2	0	0	0	0	0	1	0	0	0	0	0	0	0	0	0	0	0	0	0	0	0	0	0	0	0	0	0	0	0	0	0	0	0	0	0	0	0	0	0	1	0	0	0	0	0	0	0	0	0	0	0	0	0	0	0	0	0	0	0	0	0	0	0	0	0	49.48	FALSE	FALSE	FALSE	236	0.012
CDKN2Bp.Glu28Gln	CDKN2B	0.0115693	0.0103972	0	0.0317012			0.0341219	0.0569801	0.169779	0.169779			Gln	Glu	FALSE		2	0	0	0	0	0	1	0	0	0	0	0	0	0	0	0	0	0	0	0	0	0	0	0	0	0	0	0	0	0	0	0	0	0	0	0	0	0	0	0	1	0	0	0	0	0	0	0	0	0	0	0	0	0	0	0	0	0	0	0	0	0	0	0	0	0	49.54	FALSE	FALSE	FALSE	236	0.012
CELSR2p.Glu1867Gln	CELSR2	0.0115693	0.0103972	0	0.0342506			0.0341219	0.0569801	0.169779	0.169779			Gln	Glu	FALSE		2	0	0	0	0	0	1	0	0	0	0	0	0	0	0	0	0	0	0	0	0	0	0	0	0	0	0	0	0	0	0	0	0	0	0	0	0	0	0	0	1	0	0	0	0	0	0	0	0	0	0	0	0	0	0	0	0	0	0	0	0	0	0	0	0	0	49.67	FALSE	FALSE	FALSE	236	0.012
CEP170p.Ser1085Leu	CEP170	0.0115693	0.0103972	0	0.0342506			0.0341219	0.0569801	0.169779	0.169779			Leu	Ser	FALSE		2	0	0	0	0	0	1	0	0	0	0	0	0	0	0	0	0	0	0	0	0	0	0	0	0	0	0	0	0	0	0	0	0	0	0	0	0	0	0	0	1	0	0	0	0	0	0	0	0	0	0	0	0	0	0	0	0	0	0	0	0	0	0	0	0	0	50.14	FALSE	FALSE	FALSE	236	0.012
CEP192p.Gln1798Glu	CEP192	0.0115693	0.0103972	0	0.0317012			0.0341219	0.0569801	0.169779	0.169779			Glu	Gln	FALSE		2	0	0	0	0	0	1	0	0	0	0	0	0	0	0	0	0	0	0	0	0	0	0	0	0	0	0	0	0	0	0	0	0	0	0	0	0	0	0	0	1	0	0	0	0	0	0	0	0	0	0	0	0	0	0	0	0	0	0	0	0	0	0	0	0	0	48.47	FALSE	FALSE	FALSE	236	0.012
CFHR4p.Gly64Glu	CFHR4	0.0115693	0.0103972	0	0.0317012			0.0341219	0.0569801	0.169779	0.169779			Glu	Gly	FALSE		2	0	0	0	0	0	1	0	0	0	0	0	0	0	0	0	0	0	0	0	0	0	0	0	0	0	0	0	0	0	0	0	0	0	0	0	0	0	0	0	1	0	0	0	0	0	0	0	0	0	0	0	0	0	0	0	0	0	0	0	0	0	0	0	0	0	50.33	FALSE	FALSE	FALSE	236	0.012
CGB7p.Ile32Met	CGB7	0.0115693	0.0103972	0	0.0317012			0.0341219	0.0569801	0.169779	0.169779			Met	Ile	FALSE		2	0	0	0	0	0	1	0	0	0	0	0	0	0	0	0	0	0	0	0	0	0	0	0	0	0	0	0	0	0	0	0	0	0	0	0	0	0	0	0	1	0	0	0	0	0	0	0	0	0	0	0	0	0	0	0	0	0	0	0	0	0	0	0	0	0	49.54	FALSE	FALSE	FALSE	236	0.012
CHI3L1p.Asp38Asn	CHI3L1	0.0115693	0.0103972	0	0.0321585			0.0341219	0.0569801	0.169779	0.169779			Asn	Asp	FALSE		2	0	0	0	0	0	1	0	0	0	0	0	0	0	0	0	0	0	0	0	0	0	0	0	0	0	0	0	0	0	0	0	0	0	0	0	0	0	0	0	1	0	0	0	0	0	0	0	0	0	0	0	0	0	0	0	0	0	0	0	0	0	0	0	0	0	49.51	FALSE	FALSE	FALSE	236	0.012
CHMP1Bp.Glu32Lys	CHMP1B	0.0115693	0.0103972	0	0.0317012			0.0341219	0.0569801	0.169779	0.169779			Lys	Glu	TRUE		2	0	0	0	0	0	1	0	0	0	0	0	0	0	0	0	0	0	0	0	0	0	0	0	0	0	0	0	0	0	0	0	0	0	0	0	0	0	0	0	1	0	0	0	0	0	0	0	0	0	0	0	0	0	0	0	0	0	0	0	0	0	0	0	0	0	50.59	FALSE	FALSE	FALSE	236	0.012
CHPT1p.Arg119Lys	CHPT1	0.0115693	0.0103972	0	0.0317012			0.0341219	0.0569801	0.169779	0.169779			Lys	Arg	TRUE		2	0	0	0	0	0	1	0	0	0	0	0	0	0	0	0	0	0	0	0	0	0	0	0	0	0	0	0	0	0	0	0	0	0	0	0	0	0	0	0	1	0	0	0	0	0	0	0	0	0	0	0	0	0	0	0	0	0	0	0	0	0	0	0	0	0	50.15	FALSE	FALSE	FALSE	236	0.012
CHRNB2p.Ser497Ter	CHRNB2	0.0115693	0.0103972	0	0.0317012			0.0341219	0.0569801	0.169779	0.169779			Ter	Ser	FALSE		2	0	0	0	0	0	1	0	0	0	0	0	0	0	0	0	0	0	0	0	0	0	0	0	0	0	0	0	0	0	0	0	0	0	0	0	0	0	0	0	1	0	0	0	0	0	0	0	0	0	0	0	0	0	0	0	0	0	0	0	0	0	0	0	0	0	49.33	FALSE	FALSE	FALSE	236	0.012
CHTF8p.Arg5Trp	CHTF8	0.0115693	0.0103972	0	0.0317012			0.0341219	0.0569801	0.169779	0.169779			Trp	Arg	FALSE		2	0	0	0	0	0	1	0	0	0	0	0	0	0	0	0	0	0	0	0	0	0	0	0	0	0	0	0	0	0	0	0	0	0	0	0	0	0	0	0	1	0	0	0	0	0	0	0	0	0	0	0	0	0	0	0	0	0	0	0	0	0	0	0	0	0	50.5	FALSE	FALSE	FALSE	236	0.012
CKMp.His234Tyr	CKM	0.0115693	0.0103972	0	0.0322108			0.0341219	0.0569801	0.169779	0.169779			Tyr	His	TRUE		2	0	0	0	0	0	1	0	0	0	0	0	0	0	0	0	0	0	0	0	0	0	0	0	0	0	0	0	0	0	0	0	0	0	0	0	0	0	0	0	1	0	0	0	0	0	0	0	0	0	0	0	0	0	0	0	0	0	0	0	0	0	0	0	0	0	50	FALSE	FALSE	FALSE	236	0.012
CLCN5p.Arg350His	CLCN5	0.0115693	0.0103972	0	0.0342506			0.0341219	0.0569801	0.169779	0.169779			His	Arg	TRUE		2	0	0	0	0	0	1	0	0	0	0	0	0	0	0	0	0	0	0	0	0	0	0	0	0	0	0	0	0	0	0	0	0	0	0	0	0	0	0	0	1	0	0	0	0	0	0	0	0	0	0	0	0	0	0	0	0	0	0	0	0	0	0	0	0	0	49.21	FALSE	FALSE	FALSE	236	0.012
CLCp.Gln84Ter	CLC	0.0115693	0.0103972	0	0.0317012			0.0341219	0.0569801	0.169779	0.169779			Ter	Gln	FALSE		2	0	0	0	0	0	1	0	0	0	0	0	0	0	0	0	0	0	0	0	0	0	0	0	0	0	0	0	0	0	0	0	0	0	0	0	0	0	0	0	1	0	0	0	0	0	0	0	0	0	0	0	0	0	0	0	0	0	0	0	0	0	0	0	0	0	50.18	FALSE	FALSE	FALSE	236	0.012
CLEC4Fp.Phe362Leu	CLEC4F	0.0115693	0.0103972	0	0.0342506			0.0341219	0.0569801	0.169779	0.169779			Leu	Phe	FALSE		2	0	0	0	0	0	1	0	0	0	0	0	0	0	0	0	0	0	0	0	0	0	0	0	0	0	0	0	0	0	0	0	0	0	0	0	0	0	0	0	1	0	0	0	0	0	0	0	0	0	0	0	0	0	0	0	0	0	0	0	0	0	0	0	0	0	48.65	FALSE	FALSE	FALSE	236	0.012
CLEC4Fp.Thr197Met	CLEC4F	0.0115693	0.0103972	0	0.0317012			0.0341219	0.0569801	0.169779	0.169779			Met	Thr	FALSE		2	0	0	0	0	0	1	0	0	0	0	0	0	0	0	0	0	0	0	0	0	0	0	0	0	0	0	0	0	0	0	0	0	0	0	0	0	0	0	0	1	0	0	0	0	0	0	0	0	0	0	0	0	0	0	0	0	0	0	0	0	0	0	0	0	0	49.99	FALSE	FALSE	FALSE	236	0.012
CLTAp.Glu134Gln	CLTA	0.0115693	0.0103972	0	0.0317012			0.0341219	0.0569801	0.169779	0.169779			Gln	Glu	FALSE		2	0	0	0	0	0	1	0	0	0	0	0	0	0	0	0	0	0	0	0	0	0	0	0	0	0	0	0	0	0	0	0	0	0	0	0	0	0	0	0	1	0	0	0	0	0	0	0	0	0	0	0	0	0	0	0	0	0	0	0	0	0	0	0	0	0	49.61	FALSE	FALSE	FALSE	236	0.012
CMYA5p.Ser1060Leu	CMYA5	0.0115693	0.0103972	0	0.0317012			0.0341219	0.0569801	0.169779	0.169779			Leu	Ser	FALSE		2	0	0	0	0	0	1	0	0	0	0	0	0	0	0	0	0	0	0	0	0	0	0	0	0	0	0	0	0	0	0	0	0	0	0	0	0	0	0	0	1	0	0	0	0	0	0	0	0	0	0	0	0	0	0	0	0	0	0	0	0	0	0	0	0	0	49.34	FALSE	FALSE	FALSE	236	0.012
COBLL1p.Asp1078His	COBLL1	0.0115693	0.0103972	0	0.0317012			0.0341219	0.0569801	0.169779	0.169779			His	Asp	TRUE		2	0	0	0	0	0	1	0	0	0	0	0	0	0	0	0	0	0	0	0	0	0	0	0	0	0	0	0	0	0	0	0	0	0	0	0	0	0	0	0	1	0	0	0	0	0	0	0	0	0	0	0	0	0	0	0	0	0	0	0	0	0	0	0	0	0	49.76	FALSE	FALSE	FALSE	236	0.012
COL4A4p.Ser749Leu	COL4A4	0.0115693	0.0103972	0	0.0321585			0.0341219	0.0569801	0.169779	0.169779			Leu	Ser	FALSE		2	0	0	0	0	0	1	0	0	0	0	0	0	0	0	0	0	0	0	0	0	0	0	0	0	0	0	0	0	0	0	0	0	0	0	0	0	0	0	0	1	0	0	0	0	0	0	0	0	0	0	0	0	0	0	0	0	0	0	0	0	0	0	0	0	0	48.6	FALSE	FALSE	FALSE	236	0.012
COL6A2p.Gly340Arg	COL6A2	0.0115693	0.0103972	0	0.0342506			0.0341219	0.0569801	0.169779	0.169779			Arg	Gly	TRUE		2	0	0	0	0	0	1	0	0	0	0	0	0	0	0	0	0	0	0	0	0	0	0	0	0	0	0	0	0	0	0	0	0	0	0	0	0	0	0	0	1	0	0	0	0	0	0	0	0	0	0	0	0	0	0	0	0	0	0	0	0	0	0	0	0	0	48.97	FALSE	FALSE	FALSE	236	0.012
COL6A6p.Arg1717Cys	COL6A6	0.0115693	0.0103972	0	0.0342506			0.0341219	0.0569801	0.169779	0.169779			Cys	Arg	TRUE		2	0	0	0	0	0	1	0	0	0	0	0	0	0	0	0	0	0	0	0	0	0	0	0	0	0	0	0	0	0	0	0	0	0	0	0	0	0	0	0	1	0	0	0	0	0	0	0	0	0	0	0	0	0	0	0	0	0	0	0	0	0	0	0	0	0	49.04	FALSE	FALSE	FALSE	236	0.012
COL6A6p.Glu1255Gln	COL6A6	0.0115693	0.0103972	0	0.0342506			0.0341219	0.0569801	0.169779	0.169779			Gln	Glu	FALSE		2	0	0	0	0	0	1	0	0	0	0	0	0	0	0	0	0	0	0	0	0	0	0	0	0	0	0	0	0	0	0	0	0	0	0	0	0	0	0	0	1	0	0	0	0	0	0	0	0	0	0	0	0	0	0	0	0	0	0	0	0	0	0	0	0	0	50.1	FALSE	FALSE	FALSE	236	0.012
COL8A1p.Pro163Ser	COL8A1	0.0115693	0.0103972	0	0.0317012			0.0341219	0.0569801	0.169779	0.169779			Ser	Pro	TRUE		2	0	0	0	0	0	1	0	0	0	0	0	0	0	0	0	0	0	0	0	0	0	0	0	0	0	0	0	0	0	0	0	0	0	0	0	0	0	0	0	1	0	0	0	0	0	0	0	0	0	0	0	0	0	0	0	0	0	0	0	0	0	0	0	0	0	49.92	FALSE	FALSE	FALSE	236	0.012
COPAp.Glu1068Lys	COPA	0.0115693	0.0103972	0	0.0317012			0.0341219	0.0569801	0.169779	0.169779			Lys	Glu	TRUE		2	0	0	0	0	0	1	0	0	0	0	0	0	0	0	0	0	0	0	0	0	0	0	0	0	0	0	0	0	0	0	0	0	0	0	0	0	0	0	0	1	0	0	0	0	0	0	0	0	0	0	0	0	0	0	0	0	0	0	0	0	0	0	0	0	0	50.05	FALSE	FALSE	FALSE	236	0.012
COPB2p.Gln650Ter	COPB2	0.0115693	0.0103972	0	0.0317012			0.0341219	0.0569801	0.169779	0.169779			Ter	Gln	FALSE		2	0	0	0	0	0	1	0	0	0	0	0	0	0	0	0	0	0	0	0	0	0	0	0	0	0	0	0	0	0	0	0	0	0	0	0	0	0	0	0	1	0	0	0	0	0	0	0	0	0	0	0	0	0	0	0	0	0	0	0	0	0	0	0	0	0	48.99	FALSE	FALSE	FALSE	236	0.012
CR1p.Glu47Lys	CR1	0.0115693	0.0103972	0	0.0317012			0.0341219	0.0569801	0.169779	0.169779			Lys	Glu	TRUE		2	0	0	0	0	0	1	0	0	0	0	0	0	0	0	0	0	0	0	0	0	0	0	0	0	0	0	0	0	0	0	0	0	0	0	0	0	0	0	0	1	0	0	0	0	0	0	0	0	0	0	0	0	0	0	0	0	0	0	0	0	0	0	0	0	0	49.82	FALSE	FALSE	FALSE	236	0.012
CSMD3p.His3430Asp	CSMD3	0.0115693	0.0103972	0	0.0317012			0.0341219	0.0569801	0.169779	0.169779			Asp	His	FALSE	2	2	0	0	0	0	0	1	0	0	0	0	0	0	0	0	0	0	0	0	0	0	0	0	0	0	0	0	0	0	0	0	0	0	0	0	0	0	0	0	0	1	0	0	0	0	0	0	0	0	0	0	0	0	0	0	0	0	0	0	0	0	0	0	0	0	0	49.56	FALSE	FALSE	FALSE	236	0.012
CST1p.Asp61His	CST1	0.0115693	0.0103972	0	0.0317012			0.0341219	0.0569801	0.169779	0.169779			His	Asp	TRUE		2	0	0	0	0	0	1	0	0	0	0	0	0	0	0	0	0	0	0	0	0	0	0	0	0	0	0	0	0	0	0	0	0	0	0	0	0	0	0	0	1	0	0	0	0	0	0	0	0	0	0	0	0	0	0	0	0	0	0	0	0	0	0	0	0	0	49.83	FALSE	FALSE	FALSE	236	0.012
CTNNA2p.Ser505Leu	CTNNA2	0.0115693	0.0103972	0	0.0321585			0.0341219	0.0569801	0.169779	0.169779			Leu	Ser	FALSE	2	2	0	0	0	0	0	1	0	0	0	0	0	0	0	0	0	0	0	0	0	0	0	0	0	0	0	0	0	0	0	0	0	0	0	0	0	0	0	0	0	1	0	0	0	0	0	0	0	0	0	0	0	0	0	0	0	0	0	0	0	0	0	0	0	0	0	49.09	FALSE	FALSE	FALSE	236	0.012
CTSHp.Ser130Leu	CTSH	0.0115693	0.0103972	0	0.0317012			0.0341219	0.0569801	0.169779	0.169779			Leu	Ser	FALSE		2	0	0	0	0	0	1	0	0	0	0	0	0	0	0	0	0	0	0	0	0	0	0	0	0	0	0	0	0	0	0	0	0	0	0	0	0	0	0	0	1	0	0	0	0	0	0	0	0	0	0	0	0	0	0	0	0	0	0	0	0	0	0	0	0	0	49.4	FALSE	FALSE	FALSE	236	0.012
DCCp.Arg446Cys	DCC	0.0115693	0.0103972	0	0.0317012			0.0341219	0.0569801	0.169779	0.169779			Cys	Arg	TRUE	2	2	0	0	0	0	0	1	0	0	0	0	0	0	0	0	0	0	0	0	0	0	0	0	0	0	0	0	0	0	0	0	0	0	0	0	0	0	0	0	0	1	0	0	0	0	0	0	0	0	0	0	0	0	0	0	0	0	0	0	0	0	0	0	0	0	0	49.76	FALSE	FALSE	FALSE	236	0.012
DCHS1p.Arg983Ter	DCHS1	0.0115693	0.0103972	0	0.0321585			0.0341219	0.0569801	0.169779	0.169779			Ter	Arg	FALSE		2	0	0	0	0	0	1	0	0	0	0	0	0	0	0	0	0	0	0	0	0	0	0	0	0	0	0	0	0	0	0	0	0	0	0	0	0	0	0	0	1	0	0	0	0	0	0	0	0	0	0	0	0	0	0	0	0	0	0	0	0	0	0	0	0	0	49.42	FALSE	FALSE	FALSE	236	0.012
DDX41p.Glu31Gln	DDX41	0.0115693	0.0103972	0	0.0321585			0.0341219	0.0569801	0.169779	0.169779			Gln	Glu	FALSE		2	0	0	0	0	0	1	0	0	0	0	0	0	0	0	0	0	0	0	0	0	0	0	0	0	0	0	0	0	0	0	0	0	0	0	0	0	0	0	0	1	0	0	0	0	0	0	0	0	0	0	0	0	0	0	0	0	0	0	0	0	0	0	0	0	0	49.53	FALSE	FALSE	FALSE	236	0.012
DDX46p.Glu847Lys	DDX46	0.0115693	0.0103972	0	0.0317012			0.0341219	0.0569801	0.169779	0.169779			Lys	Glu	TRUE		2	0	0	0	0	0	1	0	0	0	0	0	0	0	0	0	0	0	0	0	0	0	0	0	0	0	0	0	0	0	0	0	0	0	0	0	0	0	0	0	1	0	0	0	0	0	0	0	0	0	0	0	0	0	0	0	0	0	0	0	0	0	0	0	0	0	48.8	FALSE	FALSE	FALSE	236	0.012
DDX53p.Glu450Gln	DDX53	0.0115693	0.0103972	0	0.0317012			0.0341219	0.0569801	0.169779	0.169779			Gln	Glu	FALSE		2	0	0	0	0	0	1	0	0	0	0	0	0	0	0	0	0	0	0	0	0	0	0	0	0	0	0	0	0	0	0	0	0	0	0	0	0	0	0	0	1	0	0	0	0	0	0	0	0	0	0	0	0	0	0	0	0	0	0	0	0	0	0	0	0	0	50.79	FALSE	FALSE	FALSE	236	0.012
DENND3p.Arg1031Gln	DENND3	0.0115693	0.0103972	0	0.0321585			0.0341219	0.0569801	0.169779	0.169779			Gln	Arg	FALSE		2	0	0	0	0	0	1	0	0	0	0	0	0	0	0	0	0	0	0	0	0	0	0	0	0	0	0	0	0	0	0	0	0	0	0	0	0	0	0	0	1	0	0	0	0	0	0	0	0	0	0	0	0	0	0	0	0	0	0	0	0	0	0	0	0	0	49.22	FALSE	FALSE	FALSE	236	0.012
DIP2Bp.Gly195Arg	DIP2B	0.0115693	0.0103972	0	0.0321585			0.0341219	0.0569801	0.169779	0.169779			Arg	Gly	TRUE		2	0	0	0	0	0	1	0	0	0	0	0	0	0	0	0	0	0	0	0	0	0	0	0	0	0	0	0	0	0	0	0	0	0	0	0	0	0	0	0	1	0	0	0	0	0	0	0	0	0	0	0	0	0	0	0	0	0	0	0	0	0	0	0	0	0	48.75	FALSE	FALSE	FALSE	236	0.012
DLATp.Glu115Gln	DLAT	0.0115693	0.0103972	0	0.0317012			0.0341219	0.0569801	0.169779	0.169779			Gln	Glu	FALSE		2	0	0	0	0	0	1	0	0	0	0	0	0	0	0	0	0	0	0	0	0	0	0	0	0	0	0	0	0	0	0	0	0	0	0	0	0	0	0	0	1	0	0	0	0	0	0	0	0	0	0	0	0	0	0	0	0	0	0	0	0	0	0	0	0	0	49.74	FALSE	FALSE	FALSE	236	0.012
DLGAP1p.Arg289Trp	DLGAP1	0.0115693	0.0103972	0	0.0317127			0.0341219	0.0569801	0.169779	0.169779			Trp	Arg	FALSE		2	0	0	0	0	0	1	0	0	0	0	0	0	0	0	0	0	0	0	0	0	0	0	0	0	0	0	0	0	0	0	0	0	0	0	0	0	0	0	0	1	0	0	0	0	0	0	0	0	0	0	0	0	0	0	0	0	0	0	0	0	0	0	0	0	0	49.39	FALSE	FALSE	FALSE	236	0.012
DNAH2p.His397Tyr	DNAH2	0.0115693	0.0103972	0	0.0317012			0.0341219	0.0569801	0.169779	0.169779			Tyr	His	TRUE		2	0	0	0	0	0	1	0	0	0	0	0	0	0	0	0	0	0	0	0	0	0	0	0	0	0	0	0	0	0	0	0	0	0	0	0	0	0	0	0	1	0	0	0	0	0	0	0	0	0	0	0	0	0	0	0	0	0	0	0	0	0	0	0	0	0	49.05	FALSE	FALSE	FALSE	236	0.012
DNAJC13p.Glu310Gln	DNAJC13	0.0115693	0.0103972	0	0.0317012			0.0341219	0.0569801	0.169779	0.169779			Gln	Glu	FALSE		2	0	0	0	0	0	1	0	0	0	0	0	0	0	0	0	0	0	0	0	0	0	0	0	0	0	0	0	0	0	0	0	0	0	0	0	0	0	0	0	1	0	0	0	0	0	0	0	0	0	0	0	0	0	0	0	0	0	0	0	0	0	0	0	0	0	50.01	FALSE	FALSE	FALSE	236	0.012
DNAJC17p.Gln87His	DNAJC17	0.0115693	0.0103972	0	0.0317012			0.0341219	0.0569801	0.169779	0.169779			His	Gln	TRUE		2	0	0	0	0	0	1	0	0	0	0	0	0	0	0	0	0	0	0	0	0	0	0	0	0	0	0	0	0	0	0	0	0	0	0	0	0	0	0	0	1	0	0	0	0	0	0	0	0	0	0	0	0	0	0	0	0	0	0	0	0	0	0	0	0	0	50.32	FALSE	FALSE	FALSE	236	0.012
DPYSL5p.Glu456Lys	DPYSL5	0.0115693	0.0103972	0	0.0342506			0.0341219	0.0569801	0.169779	0.169779			Lys	Glu	TRUE		2	0	0	0	0	0	1	0	0	0	0	0	0	0	0	0	0	0	0	0	0	0	0	0	0	0	0	0	0	0	0	0	0	0	0	0	0	0	0	0	1	0	0	0	0	0	0	0	0	0	0	0	0	0	0	0	0	0	0	0	0	0	0	0	0	0	49.43	FALSE	FALSE	FALSE	236	0.012
DUSP6p.Glu148Gln	DUSP6	0.0115693	0.0103972	0	0.0342506			0.0341219	0.0569801	0.169779	0.169779			Gln	Glu	FALSE		2	0	0	0	0	0	1	0	0	0	0	0	0	0	0	0	0	0	0	0	0	0	0	0	0	0	0	0	0	0	0	0	0	0	0	0	0	0	0	0	1	0	0	0	0	0	0	0	0	0	0	0	0	0	0	0	0	0	0	0	0	0	0	0	0	0	49.35	FALSE	FALSE	FALSE	236	0.012
E2F2p.Asp154Asn	E2F2	0.0115693	0.0103972	0	0.0342506			0.0341219	0.0569801	0.169779	0.169779			Asn	Asp	FALSE		2	0	0	0	0	0	1	0	0	0	0	0	0	0	0	0	0	0	0	0	0	0	0	0	0	0	0	0	0	0	0	0	0	0	0	0	0	0	0	0	1	0	0	0	0	0	0	0	0	0	0	0	0	0	0	0	0	0	0	0	0	0	0	0	0	0	49.57	FALSE	FALSE	FALSE	236	0.012
EEPD1p.Glu339Lys	EEPD1	0.0115693	0.0103972	0	0.0322108			0.0341219	0.0569801	0.169779	0.169779			Lys	Glu	TRUE		2	0	0	0	0	0	1	0	0	0	0	0	0	0	0	0	0	0	0	0	0	0	0	0	0	0	0	0	0	0	0	0	0	0	0	0	0	0	0	0	1	0	0	0	0	0	0	0	0	0	0	0	0	0	0	0	0	0	0	0	0	0	0	0	0	0	49.43	FALSE	FALSE	FALSE	236	0.012
ELMSAN1p.Glu585Gln	ELMSAN1	0.0115693	0.0103972	0	0.0342506			0.0341219	0.0569801	0.169779	0.169779			Gln	Glu	FALSE		2	0	0	0	0	0	1	0	0	0	0	0	0	0	0	0	0	0	0	0	0	0	0	0	0	0	0	0	0	0	0	0	0	0	0	0	0	0	0	0	1	0	0	0	0	0	0	0	0	0	0	0	0	0	0	0	0	0	0	0	0	0	0	0	0	0	49.4	FALSE	FALSE	FALSE	236	0.012
EMDp.Ser58Cys	EMD	0.0115693	0.0103972	0	0.0342506			0.0341219	0.0569801	0.169779	0.169779			Cys	Ser	TRUE		2	0	0	0	0	0	1	0	0	0	0	0	0	0	0	0	0	0	0	0	0	0	0	0	0	0	0	0	0	0	0	0	0	0	0	0	0	0	0	0	1	0	0	0	0	0	0	0	0	0	0	0	0	0	0	0	0	0	0	0	0	0	0	0	0	0	48.99	FALSE	FALSE	FALSE	236	0.012
EP300p.Arg648Ter	EP300	0.0115693	0.0103972	0	0.0317012			0.0341219	0.0569801	0.169779	0.169779			Ter	Arg	FALSE	1	2	0	0	0	0	0	1	0	0	0	0	0	0	0	0	0	0	0	0	0	0	0	0	0	0	0	0	0	0	0	0	0	0	0	0	0	0	0	0	0	1	0	0	0	0	0	0	0	0	0	0	0	0	0	0	0	0	0	0	0	0	0	0	0	0	0	49.26	FALSE	FALSE	FALSE	236	0.012
EPG5p.Glu2239Gln	EPG5	0.0115693	0.0103972	0	0.0342506			0.0341219	0.0569801	0.169779	0.169779			Gln	Glu	FALSE		2	0	0	0	0	0	1	0	0	0	0	0	0	0	0	0	0	0	0	0	0	0	0	0	0	0	0	0	0	0	0	0	0	0	0	0	0	0	0	0	1	0	0	0	0	0	0	0	0	0	0	0	0	0	0	0	0	0	0	0	0	0	0	0	0	0	50.56	FALSE	FALSE	FALSE	236	0.012
EPHA5p.Gln661Ter	EPHA5	0.0115693	0.0103972	0	0.0342506			0.0341219	0.0569801	0.169779	0.169779			Ter	Gln	FALSE		2	0	0	0	0	0	1	0	0	0	0	0	0	0	0	0	0	0	0	0	0	0	0	0	0	0	0	0	0	0	0	0	0	0	0	0	0	0	0	0	1	0	0	0	0	0	0	0	0	0	0	0	0	0	0	0	0	0	0	0	0	0	0	0	0	0	50.03	FALSE	FALSE	FALSE	236	0.012
ESRRAp.Ser277Ter	ESRRA	0.0115693	0.0103972	0	0.0342506			0.0341219	0.0569801	0.169779	0.169779			Ter	Ser	FALSE		2	0	0	0	0	0	1	0	0	0	0	0	0	0	0	0	0	0	0	0	0	0	0	0	0	0	0	0	0	0	0	0	0	0	0	0	0	0	0	0	1	0	0	0	0	0	0	0	0	0	0	0	0	0	0	0	0	0	0	0	0	0	0	0	0	0	49.8	FALSE	FALSE	FALSE	236	0.012
EVI5p.Gln245Glu	EVI5	0.0115693	0.0103972	0	0.0317127			0.0341219	0.0569801	0.169779	0.169779			Glu	Gln	FALSE		2	0	0	0	0	0	1	0	0	0	0	0	0	0	0	0	0	0	0	0	0	0	0	0	0	0	0	0	0	0	0	0	0	0	0	0	0	0	0	0	1	0	0	0	0	0	0	0	0	0	0	0	0	0	0	0	0	0	0	0	0	0	0	0	0	0	49.6	FALSE	FALSE	FALSE	236	0.012
EXOSC9p.Glu359Lys	EXOSC9	0.0115693	0.0103972	0	0.0317012			0.0341219	0.0569801	0.169779	0.169779			Lys	Glu	TRUE		2	0	0	0	0	0	1	0	0	0	0	0	0	0	0	0	0	0	0	0	0	0	0	0	0	0	0	0	0	0	0	0	0	0	0	0	0	0	0	0	1	0	0	0	0	0	0	0	0	0	0	0	0	0	0	0	0	0	0	0	0	0	0	0	0	0	49.46	FALSE	FALSE	FALSE	236	0.012
F7p.Gln116His	F7	0.0115693	0.0103972	0	0.0342506			0.0341219	0.0569801	0.169779	0.169779			His	Gln	TRUE		2	0	0	0	0	0	1	0	0	0	0	0	0	0	0	0	0	0	0	0	0	0	0	0	0	0	0	0	0	0	0	0	0	0	0	0	0	0	0	0	1	0	0	0	0	0	0	0	0	0	0	0	0	0	0	0	0	0	0	0	0	0	0	0	0	0	48.02	FALSE	FALSE	FALSE	236	0.012
FAM175Bp.Gln217Ter	FAM175B	0.0115693	0.0103972	0	0.0317012			0.0341219	0.0569801	0.169779	0.169779			Ter	Gln	FALSE		2	0	0	0	0	0	1	0	0	0	0	0	0	0	0	0	0	0	0	0	0	0	0	0	0	0	0	0	0	0	0	0	0	0	0	0	0	0	0	0	1	0	0	0	0	0	0	0	0	0	0	0	0	0	0	0	0	0	0	0	0	0	0	0	0	0	49.42	FALSE	FALSE	FALSE	236	0.012
FAM179Ap.Ser486Trp	FAM179A	0.0115693	0.0103972	0	0.0317012			0.0341219	0.0569801	0.169779	0.169779			Trp	Ser	FALSE		2	0	0	0	0	0	1	0	0	0	0	0	0	0	0	0	0	0	0	0	0	0	0	0	0	0	0	0	0	0	0	0	0	0	0	0	0	0	0	0	1	0	0	0	0	0	0	0	0	0	0	0	0	0	0	0	0	0	0	0	0	0	0	0	0	0	49.33	FALSE	FALSE	FALSE	236	0.012
FAM46Bp.Arg291Trp	FAM46B	0.0115693	0.0103972	0	0.0317012			0.0341219	0.0569801	0.169779	0.169779			Trp	Arg	FALSE		2	0	0	0	0	0	1	0	0	0	0	0	0	0	0	0	0	0	0	0	0	0	0	0	0	0	0	0	0	0	0	0	0	0	0	0	0	0	0	0	1	0	0	0	0	0	0	0	0	0	0	0	0	0	0	0	0	0	0	0	0	0	0	0	0	0	49.36	FALSE	FALSE	FALSE	236	0.012
FAM98Ap.Ile171Thr	FAM98A	0.0115693	0.0103972	0	0.0317012			0.0341219	0.0569801	0.169779	0.169779			Thr	Ile	TRUE		2	0	0	0	0	0	1	0	0	0	0	0	0	0	0	0	0	0	0	0	0	0	0	0	0	0	0	0	0	0	0	0	0	0	0	0	0	0	0	0	1	0	0	0	0	0	0	0	0	0	0	0	0	0	0	0	0	0	0	0	0	0	0	0	0	0	49.95	FALSE	FALSE	FALSE	236	0.012
FCRL6p.Glu31Gln	FCRL6	0.0115693	0.0103972	0	0.0317012			0.0341219	0.0569801	0.169779	0.169779			Gln	Glu	FALSE		2	0	0	0	0	0	1	0	0	0	0	0	0	0	0	0	0	0	0	0	0	0	0	0	0	0	0	0	0	0	0	0	0	0	0	0	0	0	0	0	1	0	0	0	0	0	0	0	0	0	0	0	0	0	0	0	0	0	0	0	0	0	0	0	0	0	49.88	FALSE	FALSE	FALSE	236	0.012
FER1L6p.Phe340Leu	FER1L6	0.0115693	0.0103972	0	0.0317012			0.0341219	0.0569801	0.169779	0.169779			Leu	Phe	FALSE		2	0	0	0	0	0	1	0	0	0	0	0	0	0	0	0	0	0	0	0	0	0	0	0	0	0	0	0	0	0	0	0	0	0	0	0	0	0	0	0	1	0	0	0	0	0	0	0	0	0	0	0	0	0	0	0	0	0	0	0	0	0	0	0	0	0	50.09	FALSE	FALSE	FALSE	236	0.012
FGD6p.Glu914Gln	FGD6	0.0115693	0.0103972	0	0.0317012			0.0341219	0.0569801	0.169779	0.169779			Gln	Glu	FALSE		2	0	0	0	0	0	1	0	0	0	0	0	0	0	0	0	0	0	0	0	0	0	0	0	0	0	0	0	0	0	0	0	0	0	0	0	0	0	0	0	1	0	0	0	0	0	0	0	0	0	0	0	0	0	0	0	0	0	0	0	0	0	0	0	0	0	49.94	FALSE	FALSE	FALSE	236	0.012
FITM1p.Glu146Lys	FITM1	0.0115693	0.0103972	0	0.03217			0.0341219	0.0569801	0.169779	0.169779			Lys	Glu	TRUE		2	0	0	0	0	0	1	0	0	0	0	0	0	0	0	0	0	0	0	0	0	0	0	0	0	0	0	0	0	0	0	0	0	0	0	0	0	0	0	0	1	0	0	0	0	0	0	0	0	0	0	0	0	0	0	0	0	0	0	0	0	0	0	0	0	0	48.88	FALSE	FALSE	FALSE	236	0.012
FNDC7p.Ser695Leu	FNDC7	0.0115693	0.0103972	0	0.0317012			0.0341219	0.0569801	0.169779	0.169779			Leu	Ser	FALSE		2	0	0	0	0	0	1	0	0	0	0	0	0	0	0	0	0	0	0	0	0	0	0	0	0	0	0	0	0	0	0	0	0	0	0	0	0	0	0	0	1	0	0	0	0	0	0	0	0	0	0	0	0	0	0	0	0	0	0	0	0	0	0	0	0	0	49.24	FALSE	FALSE	FALSE	236	0.012
FOLH1p.Ala392Glu	FOLH1	0.0115693	0.0103972	0	0.0317012			0.0341219	0.0569801	0.169779	0.169779			Glu	Ala	FALSE		2	0	0	0	0	0	1	0	0	0	0	0	0	0	0	0	0	0	0	0	0	0	0	0	0	0	0	0	0	0	0	0	0	0	0	0	0	0	0	0	1	0	0	0	0	0	0	0	0	0	0	0	0	0	0	0	0	0	0	0	0	0	0	0	0	0	49.82	FALSE	FALSE	FALSE	236	0.012
FTCDp.Arg255Ter	FTCD	0.0115693	0.0103972	0	0.0321585			0.0341219	0.0569801	0.169779	0.169779			Ter	Arg	FALSE		2	0	0	0	0	0	1	0	0	0	0	0	0	0	0	0	0	0	0	0	0	0	0	0	0	0	0	0	0	0	0	0	0	0	0	0	0	0	0	0	1	0	0	0	0	0	0	0	0	0	0	0	0	0	0	0	0	0	0	0	0	0	0	0	0	0	49.96	FALSE	FALSE	FALSE	236	0.012
GALNT15p.Glu175Ter	GALNT15	0.0115693	0.0103972	0	0.0317012			0.0341219	0.0569801	0.169779	0.169779			Ter	Glu	FALSE		2	0	0	0	0	0	1	0	0	0	0	0	0	0	0	0	0	0	0	0	0	0	0	0	0	0	0	0	0	0	0	0	0	0	0	0	0	0	0	0	1	0	0	0	0	0	0	0	0	0	0	0	0	0	0	0	0	0	0	0	0	0	0	0	0	0	49.69	FALSE	FALSE	FALSE	236	0.012
GATA1p.Glu114Lys	GATA1	0.0115693	0.0103972	0	0.0317012			0.0341219	0.0569801	0.169779	0.169779			Lys	Glu	TRUE	1	2	0	0	0	0	0	1	0	0	0	0	0	0	0	0	0	0	0	0	0	0	0	0	0	0	0	0	0	0	0	0	0	0	0	0	0	0	0	0	0	1	0	0	0	0	0	0	0	0	0	0	0	0	0	0	0	0	0	0	0	0	0	0	0	0	0	50.17	FALSE	FALSE	FALSE	236	0.012
GEMp.Leu91Val	GEM	0.0115693	0.0103972	0	0.0342506			0.0341219	0.0569801	0.169779	0.169779			Val	Leu	FALSE		2	0	0	0	0	0	1	0	0	0	0	0	0	0	0	0	0	0	0	0	0	0	0	0	0	0	0	0	0	0	0	0	0	0	0	0	0	0	0	0	1	0	0	0	0	0	0	0	0	0	0	0	0	0	0	0	0	0	0	0	0	0	0	0	0	0	48.15	FALSE	FALSE	FALSE	236	0.012
GGA3p.Ser371Cys	GGA3	0.0115693	0.0103972	0	0.0321585			0.0341219	0.0569801	0.169779	0.169779			Cys	Ser	TRUE		2	0	0	0	0	0	1	0	0	0	0	0	0	0	0	0	0	0	0	0	0	0	0	0	0	0	0	0	0	0	0	0	0	0	0	0	0	0	0	0	1	0	0	0	0	0	0	0	0	0	0	0	0	0	0	0	0	0	0	0	0	0	0	0	0	0	49.41	FALSE	FALSE	FALSE	236	0.012
GIT1p.Glu184Lys	GIT1	0.0115693	0.0103972	0	0.0317012			0.0341219	0.0569801	0.169779	0.169779			Lys	Glu	TRUE		2	0	0	0	0	0	1	0	0	0	0	0	0	0	0	0	0	0	0	0	0	0	0	0	0	0	0	0	0	0	0	0	0	0	0	0	0	0	0	0	1	0	0	0	0	0	0	0	0	0	0	0	0	0	0	0	0	0	0	0	0	0	0	0	0	0	49.71	FALSE	FALSE	FALSE	236	0.012
GLTSCR2p.Arg117Trp	GLTSCR2	0.0115693	0.0103972	0	0.0317012			0.0341219	0.0569801	0.169779	0.169779			Trp	Arg	FALSE		2	0	0	0	0	0	1	0	0	0	0	0	0	0	0	0	0	0	0	0	0	0	0	0	0	0	0	0	0	0	0	0	0	0	0	0	0	0	0	0	1	0	0	0	0	0	0	0	0	0	0	0	0	0	0	0	0	0	0	0	0	0	0	0	0	0	49.21	FALSE	FALSE	FALSE	236	0.012
GOLGA2p.Glu887Lys	GOLGA2	0.0115693	0.0103972	0	0.0317012			0.0341219	0.0569801	0.169779	0.169779			Lys	Glu	TRUE		2	0	0	0	0	0	1	0	0	0	0	0	0	0	0	0	0	0	0	0	0	0	0	0	0	0	0	0	0	0	0	0	0	0	0	0	0	0	0	0	1	0	0	0	0	0	0	0	0	0	0	0	0	0	0	0	0	0	0	0	0	0	0	0	0	0	49.54	FALSE	FALSE	FALSE	236	0.012
GON4Lp.Gln101Ter	GON4L	0.0115693	0.0103972	0	0.0317012			0.0341219	0.0569801	0.169779	0.169779			Ter	Gln	FALSE		2	0	0	0	0	0	1	0	0	0	0	0	0	0	0	0	0	0	0	0	0	0	0	0	0	0	0	0	0	0	0	0	0	0	0	0	0	0	0	0	1	0	0	0	0	0	0	0	0	0	0	0	0	0	0	0	0	0	0	0	0	0	0	0	0	0	49.42	FALSE	FALSE	FALSE	236	0.012
GPHNp.Glu76Lys	GPHN	0.0115693	0.0103972	0	0.0342506			0.0341219	0.0569801	0.169779	0.169779			Lys	Glu	TRUE	1	2	0	0	0	0	0	1	0	0	0	0	0	0	0	0	0	0	0	0	0	0	0	0	0	0	0	0	0	0	0	0	0	0	0	0	0	0	0	0	0	1	0	0	0	0	0	0	0	0	0	0	0	0	0	0	0	0	0	0	0	0	0	0	0	0	0	49.14	FALSE	FALSE	FALSE	236	0.012
GPRASP2p.Glu518Lys	GPRASP2	0.0115693	0.0103972	0	0.0317012			0.0341219	0.0569801	0.169779	0.169779			Lys	Glu	TRUE		2	0	0	0	0	0	1	0	0	0	0	0	0	0	0	0	0	0	0	0	0	0	0	0	0	0	0	0	0	0	0	0	0	0	0	0	0	0	0	0	1	0	0	0	0	0	0	0	0	0	0	0	0	0	0	0	0	0	0	0	0	0	0	0	0	0	49.8	FALSE	FALSE	FALSE	236	0.012
GPRIN1p.Glu947Gln	GPRIN1	0.0115693	0.0103972	0	0.0342506			0.0341219	0.0569801	0.169779	0.169779			Gln	Glu	FALSE		2	0	0	0	0	0	1	0	0	0	0	0	0	0	0	0	0	0	0	0	0	0	0	0	0	0	0	0	0	0	0	0	0	0	0	0	0	0	0	0	1	0	0	0	0	0	0	0	0	0	0	0	0	0	0	0	0	0	0	0	0	0	0	0	0	0	50.1	FALSE	FALSE	FALSE	236	0.012
GPS1p.Glu262Gln	GPS1	0.0115693	0.0103972	0	0.0317012			0.0341219	0.0569801	0.169779	0.169779			Gln	Glu	FALSE		2	0	0	0	0	0	1	0	0	0	0	0	0	0	0	0	0	0	0	0	0	0	0	0	0	0	0	0	0	0	0	0	0	0	0	0	0	0	0	0	1	0	0	0	0	0	0	0	0	0	0	0	0	0	0	0	0	0	0	0	0	0	0	0	0	0	49.75	FALSE	FALSE	FALSE	236	0.012
GRAMD1Bp.Thr538Met	GRAMD1B	0.0115693	0.0103972	0	0.0317012			0.0341219	0.0569801	0.169779	0.169779			Met	Thr	FALSE		2	0	0	0	0	0	1	0	0	0	0	0	0	0	0	0	0	0	0	0	0	0	0	0	0	0	0	0	0	0	0	0	0	0	0	0	0	0	0	0	1	0	0	0	0	0	0	0	0	0	0	0	0	0	0	0	0	0	0	0	0	0	0	0	0	0	49.01	FALSE	FALSE	FALSE	236	0.012
GRM7p.Gln337Glu	GRM7	0.0115693	0.0103972	0	0.0342506			0.0341219	0.0569801	0.169779	0.169779			Glu	Gln	FALSE		2	0	0	0	0	0	1	0	0	0	0	0	0	0	0	0	0	0	0	0	0	0	0	0	0	0	0	0	0	0	0	0	0	0	0	0	0	0	0	0	1	0	0	0	0	0	0	0	0	0	0	0	0	0	0	0	0	0	0	0	0	0	0	0	0	0	49	FALSE	FALSE	FALSE	236	0.012
H2AFXp.Glu62Lys	H2AFX	0.0115693	0.0103972	0	0.0317012			0.0341219	0.0569801	0.169779	0.169779			Lys	Glu	TRUE		2	0	0	0	0	0	1	0	0	0	0	0	0	0	0	0	0	0	0	0	0	0	0	0	0	0	0	0	0	0	0	0	0	0	0	0	0	0	0	0	1	0	0	0	0	0	0	0	0	0	0	0	0	0	0	0	0	0	0	0	0	0	0	0	0	0	49.32	FALSE	FALSE	FALSE	236	0.012
HECTD4p.Met1841Ile	HECTD4	0.0115693	0.0103972	0	0.0317012			0.0341219	0.0569801	0.169779	0.169779			Ile	Met	FALSE		2	0	0	0	0	0	1	0	0	0	0	0	0	0	0	0	0	0	0	0	0	0	0	0	0	0	0	0	0	0	0	0	0	0	0	0	0	0	0	0	1	0	0	0	0	0	0	0	0	0	0	0	0	0	0	0	0	0	0	0	0	0	0	0	0	0	49.43	FALSE	FALSE	FALSE	236	0.012
HELQp.Met596Ile	HELQ	0.0115693	0.0103972	0	0.0342506			0.0341219	0.0569801	0.169779	0.169779			Ile	Met	FALSE		2	0	0	0	0	0	1	0	0	0	0	0	0	0	0	0	0	0	0	0	0	0	0	0	0	0	0	0	0	0	0	0	0	0	0	0	0	0	0	0	1	0	0	0	0	0	0	0	0	0	0	0	0	0	0	0	0	0	0	0	0	0	0	0	0	0	49.13	FALSE	FALSE	FALSE	236	0.012
HERC1p.Asp358Asn	HERC1	0.0115693	0.0103972	0	0.0317012			0.0341219	0.0569801	0.169779	0.169779			Asn	Asp	FALSE		2	0	0	0	0	0	1	0	0	0	0	0	0	0	0	0	0	0	0	0	0	0	0	0	0	0	0	0	0	0	0	0	0	0	0	0	0	0	0	0	1	0	0	0	0	0	0	0	0	0	0	0	0	0	0	0	0	0	0	0	0	0	0	0	0	0	50.05	FALSE	FALSE	FALSE	236	0.012
HGFp.Met684Ile	HGF	0.0115693	0.0103972	0	0.0321585			0.0341219	0.0569801	0.169779	0.169779			Ile	Met	FALSE	1	2	0	0	0	0	0	1	0	0	0	0	0	0	0	0	0	0	0	0	0	0	0	0	0	0	0	0	0	0	0	0	0	0	0	0	0	0	0	0	0	1	0	0	0	0	0	0	0	0	0	0	0	0	0	0	0	0	0	0	0	0	0	0	0	0	0	48.87	FALSE	FALSE	FALSE	236	0.012
HHIPL1p.Ser226Trp	HHIPL1	0.0115693	0.0103972	0	0.0317012			0.0341219	0.0569801	0.169779	0.169779			Trp	Ser	FALSE		2	0	0	0	0	0	1	0	0	0	0	0	0	0	0	0	0	0	0	0	0	0	0	0	0	0	0	0	0	0	0	0	0	0	0	0	0	0	0	0	1	0	0	0	0	0	0	0	0	0	0	0	0	0	0	0	0	0	0	0	0	0	0	0	0	0	49.88	FALSE	FALSE	FALSE	236	0.012
HIST1H2BLp.Ile74Met	HIST1H2BL	0.0115693	0.0103972	0	0.0317012			0.0341219	0.0569801	0.169779	0.169779			Met	Ile	FALSE		2	0	0	0	0	0	1	0	0	0	0	0	0	0	0	0	0	0	0	0	0	0	0	0	0	0	0	0	0	0	0	0	0	0	0	0	0	0	0	0	1	0	0	0	0	0	0	0	0	0	0	0	0	0	0	0	0	0	0	0	0	0	0	0	0	0	50.08	FALSE	FALSE	FALSE	236	0.012
HIST1H3Ip.Lys37Asn	HIST1H3I	0.0115693	0.0103972	0	0.0342506			0.0341219	0.0569801	0.169779	0.169779			Asn	Lys	FALSE		2	0	0	0	0	0	1	0	0	0	0	0	0	0	0	0	0	0	0	0	0	0	0	0	0	0	0	0	0	0	0	0	0	0	0	0	0	0	0	0	1	0	0	0	0	0	0	0	0	0	0	0	0	0	0	0	0	0	0	0	0	0	0	0	0	0	49.39	FALSE	FALSE	FALSE	236	0.012
HIST1H4Lp.Asp69His	HIST1H4L	0.0115693	0.0103972	0	0.0317012			0.0341219	0.0569801	0.169779	0.169779			His	Asp	TRUE		2	0	0	0	0	0	1	0	0	0	0	0	0	0	0	0	0	0	0	0	0	0	0	0	0	0	0	0	0	0	0	0	0	0	0	0	0	0	0	0	1	0	0	0	0	0	0	0	0	0	0	0	0	0	0	0	0	0	0	0	0	0	0	0	0	0	49.91	FALSE	FALSE	FALSE	236	0.012
HMGCS2p.Arg268Gln	HMGCS2	0.0115693	0.0103972	0	0.0342506			0.0341219	0.0569801	0.169779	0.169779			Gln	Arg	FALSE		2	0	0	0	0	0	1	0	0	0	0	0	0	0	0	0	0	0	0	0	0	0	0	0	0	0	0	0	0	0	0	0	0	0	0	0	0	0	0	0	1	0	0	0	0	0	0	0	0	0	0	0	0	0	0	0	0	0	0	0	0	0	0	0	0	0	49.18	FALSE	FALSE	FALSE	236	0.012
HMGXB4p.Arg185Trp	HMGXB4	0.0115693	0.0103972	0	0.0317012			0.0341219	0.0569801	0.169779	0.169779			Trp	Arg	FALSE		2	0	0	0	0	0	1	0	0	0	0	0	0	0	0	0	0	0	0	0	0	0	0	0	0	0	0	0	0	0	0	0	0	0	0	0	0	0	0	0	1	0	0	0	0	0	0	0	0	0	0	0	0	0	0	0	0	0	0	0	0	0	0	0	0	0	48.74	FALSE	FALSE	FALSE	236	0.012
HOMER1p.Ser117Leu	HOMER1	0.0115693	0.0103972	0	0.0317012			0.0341219	0.0569801	0.169779	0.169779			Leu	Ser	FALSE		2	0	0	0	0	0	1	0	0	0	0	0	0	0	0	0	0	0	0	0	0	0	0	0	0	0	0	0	0	0	0	0	0	0	0	0	0	0	0	0	1	0	0	0	0	0	0	0	0	0	0	0	0	0	0	0	0	0	0	0	0	0	0	0	0	0	49.92	FALSE	FALSE	FALSE	236	0.012
HOXA3p.Glu290Lys	HOXA3	0.0115693	0.0103972	0	0.0317012			0.0341219	0.0569801	0.169779	0.169779			Lys	Glu	TRUE		2	0	0	0	0	0	1	0	0	0	0	0	0	0	0	0	0	0	0	0	0	0	0	0	0	0	0	0	0	0	0	0	0	0	0	0	0	0	0	0	1	0	0	0	0	0	0	0	0	0	0	0	0	0	0	0	0	0	0	0	0	0	0	0	0	0	50.29	FALSE	FALSE	FALSE	236	0.012
HOXB3p.Arg217Cys	HOXB3	0.0115693	0.0103972	0	0.0342506			0.0341219	0.0569801	0.169779	0.169779			Cys	Arg	TRUE		2	0	0	0	0	0	1	0	0	0	0	0	0	0	0	0	0	0	0	0	0	0	0	0	0	0	0	0	0	0	0	0	0	0	0	0	0	0	0	0	1	0	0	0	0	0	0	0	0	0	0	0	0	0	0	0	0	0	0	0	0	0	0	0	0	0	49.13	FALSE	FALSE	FALSE	236	0.012
HSDL2p.Glu297Gln	HSDL2	0.0115693	0.0103972	0	0.0317012			0.0341219	0.0569801	0.169779	0.169779			Gln	Glu	FALSE		2	0	0	0	0	0	1	0	0	0	0	0	0	0	0	0	0	0	0	0	0	0	0	0	0	0	0	0	0	0	0	0	0	0	0	0	0	0	0	0	1	0	0	0	0	0	0	0	0	0	0	0	0	0	0	0	0	0	0	0	0	0	0	0	0	0	49.27	FALSE	FALSE	FALSE	236	0.012
HTR1Bp.Gln22Glu	HTR1B	0.0115693	0.0103972	0	0.0317012			0.0341219	0.0569801	0.169779	0.169779			Glu	Gln	FALSE		2	0	0	0	0	0	1	0	0	0	0	0	0	0	0	0	0	0	0	0	0	0	0	0	0	0	0	0	0	0	0	0	0	0	0	0	0	0	0	0	1	0	0	0	0	0	0	0	0	0	0	0	0	0	0	0	0	0	0	0	0	0	0	0	0	0	50.57	FALSE	FALSE	FALSE	236	0.012
IFNL3p.Gln140Ter	IFNL3	0.0115693	0.0103972	0	0.0321585			0.0341219	0.0569801	0.169779	0.169779			Ter	Gln	FALSE		2	0	0	0	0	0	1	0	0	0	0	0	0	0	0	0	0	0	0	0	0	0	0	0	0	0	0	0	0	0	0	0	0	0	0	0	0	0	0	0	1	0	0	0	0	0	0	0	0	0	0	0	0	0	0	0	0	0	0	0	0	0	0	0	0	0	49.96	FALSE	FALSE	FALSE	236	0.012
IFT81p.Ile350Met	IFT81	0.0115693	0.0103972	0	0.0317012			0.0341219	0.0569801	0.169779	0.169779			Met	Ile	FALSE		2	0	0	0	0	0	1	0	0	0	0	0	0	0	0	0	0	0	0	0	0	0	0	0	0	0	0	0	0	0	0	0	0	0	0	0	0	0	0	0	1	0	0	0	0	0	0	0	0	0	0	0	0	0	0	0	0	0	0	0	0	0	0	0	0	0	49.93	FALSE	FALSE	FALSE	236	0.012
IGDCC4p.Gly510Glu	IGDCC4	0.0115693	0.0103972	0	0.0342506			0.0341219	0.0569801	0.169779	0.169779			Glu	Gly	FALSE		2	0	0	0	0	0	1	0	0	0	0	0	0	0	0	0	0	0	0	0	0	0	0	0	0	0	0	0	0	0	0	0	0	0	0	0	0	0	0	0	1	0	0	0	0	0	0	0	0	0	0	0	0	0	0	0	0	0	0	0	0	0	0	0	0	0	49.44	FALSE	FALSE	FALSE	236	0.012
IGSF10p.Glu683Lys	IGSF10	0.0115693	0.0103972	0	0.0321585			0.0341219	0.0569801	0.169779	0.169779			Lys	Glu	TRUE		2	0	0	0	0	0	1	0	0	0	0	0	0	0	0	0	0	0	0	0	0	0	0	0	0	0	0	0	0	0	0	0	0	0	0	0	0	0	0	0	1	0	0	0	0	0	0	0	0	0	0	0	0	0	0	0	0	0	0	0	0	0	0	0	0	0	48.57	FALSE	FALSE	FALSE	236	0.012
IL1RAPL1p.Glu230Lys	IL1RAPL1	0.0115693	0.0103972	0	0.0342506			0.0341219	0.0569801	0.169779	0.169779			Lys	Glu	TRUE		2	0	0	0	0	0	1	0	0	0	0	0	0	0	0	0	0	0	0	0	0	0	0	0	0	0	0	0	0	0	0	0	0	0	0	0	0	0	0	0	1	0	0	0	0	0	0	0	0	0	0	0	0	0	0	0	0	0	0	0	0	0	0	0	0	0	49.71	FALSE	FALSE	FALSE	236	0.012
INSRp.Gln718Glu	INSR	0.0115693	0.0103972	0	0.0317012			0.0341219	0.0569801	0.169779	0.169779			Glu	Gln	FALSE		2	0	0	0	0	0	1	0	0	0	0	0	0	0	0	0	0	0	0	0	0	0	0	0	0	0	0	0	0	0	0	0	0	0	0	0	0	0	0	0	1	0	0	0	0	0	0	0	0	0	0	0	0	0	0	0	0	0	0	0	0	0	0	0	0	0	49.68	TRUE	FALSE	FALSE	236	0.012
IRX6p.Gly323Glu	IRX6	0.0115693	0.0103972	0	0.0317012			0.0341219	0.0569801	0.169779	0.169779			Glu	Gly	FALSE		2	0	0	0	0	0	1	0	0	0	0	0	0	0	0	0	0	0	0	0	0	0	0	0	0	0	0	0	0	0	0	0	0	0	0	0	0	0	0	0	1	0	0	0	0	0	0	0	0	0	0	0	0	0	0	0	0	0	0	0	0	0	0	0	0	0	49.2	FALSE	FALSE	FALSE	236	0.012
ITCHp.Ser240Cys	ITCH	0.0115693	0.0103972	0	0.0317012			0.0341219	0.0569801	0.169779	0.169779			Cys	Ser	TRUE		2	0	0	0	0	0	1	0	0	0	0	0	0	0	0	0	0	0	0	0	0	0	0	0	0	0	0	0	0	0	0	0	0	0	0	0	0	0	0	0	1	0	0	0	0	0	0	0	0	0	0	0	0	0	0	0	0	0	0	0	0	0	0	0	0	0	49.64	FALSE	FALSE	FALSE	236	0.012
ITGB1p.Gln113Glu	ITGB1	0.0115693	0.0103972	0	0.0317012			0.0341219	0.0569801	0.169779	0.169779			Glu	Gln	FALSE		2	0	0	0	0	0	1	0	0	0	0	0	0	0	0	0	0	0	0	0	0	0	0	0	0	0	0	0	0	0	0	0	0	0	0	0	0	0	0	0	1	0	0	0	0	0	0	0	0	0	0	0	0	0	0	0	0	0	0	0	0	0	0	0	0	0	50.23	FALSE	FALSE	FALSE	236	0.012
ITM2Bp.Glu125Lys	ITM2B	0.0115693	0.0103972	0	0.0317127			0.0341219	0.0569801	0.169779	0.169779			Lys	Glu	TRUE		2	0	0	0	0	0	1	0	0	0	0	0	0	0	0	0	0	0	0	0	0	0	0	0	0	0	0	0	0	0	0	0	0	0	0	0	0	0	0	0	1	0	0	0	0	0	0	0	0	0	0	0	0	0	0	0	0	0	0	0	0	0	0	0	0	0	48.95	FALSE	FALSE	FALSE	236	0.012
ITPR3p.Glu1377Lys	ITPR3	0.0115693	0.0103972	0	0.0317012			0.0341219	0.0569801	0.169779	0.169779			Lys	Glu	TRUE		2	0	0	0	0	0	1	0	0	0	0	0	0	0	0	0	0	0	0	0	0	0	0	0	0	0	0	0	0	0	0	0	0	0	0	0	0	0	0	0	1	0	0	0	0	0	0	0	0	0	0	0	0	0	0	0	0	0	0	0	0	0	0	0	0	0	48.89	FALSE	FALSE	FALSE	236	0.012
KAT5p.Ser188Leu	KAT5	0.0115693	0.0103972	0	0.0321585			0.0341219	0.0569801	0.169779	0.169779			Leu	Ser	FALSE		2	0	0	0	0	0	1	0	0	0	0	0	0	0	0	0	0	0	0	0	0	0	0	0	0	0	0	0	0	0	0	0	0	0	0	0	0	0	0	0	1	0	0	0	0	0	0	0	0	0	0	0	0	0	0	0	0	0	0	0	0	0	0	0	0	0	48.97	FALSE	FALSE	FALSE	236	0.012
KBTBD12p.Met604Ile	KBTBD12	0.0115693	0.0103972	0	0.0317012			0.0341219	0.0569801	0.169779	0.169779			Ile	Met	FALSE		2	0	0	0	0	0	1	0	0	0	0	0	0	0	0	0	0	0	0	0	0	0	0	0	0	0	0	0	0	0	0	0	0	0	0	0	0	0	0	0	1	0	0	0	0	0	0	0	0	0	0	0	0	0	0	0	0	0	0	0	0	0	0	0	0	0	49.07	FALSE	FALSE	FALSE	236	0.012
KCNB2p.Gln791His	KCNB2	0.0115693	0.0103972	0	0.0317012			0.0341219	0.0569801	0.169779	0.169779			His	Gln	TRUE		2	0	0	0	0	0	1	0	0	0	0	0	0	0	0	0	0	0	0	0	0	0	0	0	0	0	0	0	0	0	0	0	0	0	0	0	0	0	0	0	1	0	0	0	0	0	0	0	0	0	0	0	0	0	0	0	0	0	0	0	0	0	0	0	0	0	49.48	FALSE	FALSE	FALSE	236	0.012
KCNE3p.Thr7Met	KCNE3	0.0115693	0.0103972	0	0.0342506			0.0341219	0.0569801	0.169779	0.169779			Met	Thr	FALSE		2	0	0	0	0	0	1	0	0	0	0	0	0	0	0	0	0	0	0	0	0	0	0	0	0	0	0	0	0	0	0	0	0	0	0	0	0	0	0	0	1	0	0	0	0	0	0	0	0	0	0	0	0	0	0	0	0	0	0	0	0	0	0	0	0	0	49.9	FALSE	FALSE	FALSE	236	0.012
KCNH8p.Leu565Val	KCNH8	0.0115693	0.0103972	0	0.0317012			0.0341219	0.0569801	0.169779	0.169779			Val	Leu	FALSE		2	0	0	0	0	0	1	0	0	0	0	0	0	0	0	0	0	0	0	0	0	0	0	0	0	0	0	0	0	0	0	0	0	0	0	0	0	0	0	0	1	0	0	0	0	0	0	0	0	0	0	0	0	0	0	0	0	0	0	0	0	0	0	0	0	0	49.97	FALSE	FALSE	FALSE	236	0.012
KCNJ14p.Leu396Val	KCNJ14	0.0115693	0.0103972	0	0.0317012			0.0341219	0.0569801	0.169779	0.169779			Val	Leu	FALSE		2	0	0	0	0	0	1	0	0	0	0	0	0	0	0	0	0	0	0	0	0	0	0	0	0	0	0	0	0	0	0	0	0	0	0	0	0	0	0	0	1	0	0	0	0	0	0	0	0	0	0	0	0	0	0	0	0	0	0	0	0	0	0	0	0	0	49.5	FALSE	FALSE	FALSE	236	0.012
KCNK4p.Ser86Leu	KCNK4	0.0115693	0.0103972	0	0.0342506			0.0341219	0.0569801	0.169779	0.169779			Leu	Ser	FALSE		2	0	0	0	0	0	1	0	0	0	0	0	0	0	0	0	0	0	0	0	0	0	0	0	0	0	0	0	0	0	0	0	0	0	0	0	0	0	0	0	1	0	0	0	0	0	0	0	0	0	0	0	0	0	0	0	0	0	0	0	0	0	0	0	0	0	49.82	FALSE	FALSE	FALSE	236	0.012
KIAA0319Lp.Ser562Cys	KIAA0319L	0.0115693	0.0103972	0	0.0317012			0.0341219	0.0569801	0.169779	0.169779			Cys	Ser	TRUE		2	0	0	0	0	0	1	0	0	0	0	0	0	0	0	0	0	0	0	0	0	0	0	0	0	0	0	0	0	0	0	0	0	0	0	0	0	0	0	0	1	0	0	0	0	0	0	0	0	0	0	0	0	0	0	0	0	0	0	0	0	0	0	0	0	0	49.36	FALSE	FALSE	FALSE	236	0.012
KIAA0754p.Lys210Asn	KIAA0754	0.0115693	0.0103972	0	0.0321585			0.0341219	0.0569801	0.169779	0.169779			Asn	Lys	FALSE		2	0	0	0	0	0	1	0	0	0	0	0	0	0	0	0	0	0	0	0	0	0	0	0	0	0	0	0	0	0	0	0	0	0	0	0	0	0	0	0	1	0	0	0	0	0	0	0	0	0	0	0	0	0	0	0	0	0	0	0	0	0	0	0	0	0	50.29	FALSE	FALSE	FALSE	236	0.012
KIAA1549Lp.Glu1549Lys	KIAA1549L	0.0115693	0.0103972	0	0.0342506			0.0341219	0.0569801	0.169779	0.169779			Lys	Glu	TRUE		2	0	0	0	0	0	1	0	0	0	0	0	0	0	0	0	0	0	0	0	0	0	0	0	0	0	0	0	0	0	0	0	0	0	0	0	0	0	0	0	1	0	0	0	0	0	0	0	0	0	0	0	0	0	0	0	0	0	0	0	0	0	0	0	0	0	49.87	FALSE	FALSE	FALSE	236	0.012
KIAA2018p.Glu243Lys	KIAA2018	0.0115693	0.0103972	0	0.0317012			0.0341219	0.0569801	0.169779	0.169779			Lys	Glu	TRUE		2	0	0	0	0	0	1	0	0	0	0	0	0	0	0	0	0	0	0	0	0	0	0	0	0	0	0	0	0	0	0	0	0	0	0	0	0	0	0	0	1	0	0	0	0	0	0	0	0	0	0	0	0	0	0	0	0	0	0	0	0	0	0	0	0	0	49.63	FALSE	FALSE	FALSE	236	0.012
KIF24p.Arg634Thr	KIF24	0.0115693	0.0103972	0	0.0342506			0.0341219	0.0569801	0.169779	0.169779			Thr	Arg	TRUE		2	0	0	0	0	0	1	0	0	0	0	0	0	0	0	0	0	0	0	0	0	0	0	0	0	0	0	0	0	0	0	0	0	0	0	0	0	0	0	0	1	0	0	0	0	0	0	0	0	0	0	0	0	0	0	0	0	0	0	0	0	0	0	0	0	0	48.88	FALSE	FALSE	FALSE	236	0.012
KIR3DL1p.Glu158Gln	KIR3DL1	0.0115693	0.0103972	0	0.0317012			0.0341219	0.0569801	0.169779	0.169779			Gln	Glu	FALSE		2	0	0	0	0	0	1	0	0	0	0	0	0	0	0	0	0	0	0	0	0	0	0	0	0	0	0	0	0	0	0	0	0	0	0	0	0	0	0	0	1	0	0	0	0	0	0	0	0	0	0	0	0	0	0	0	0	0	0	0	0	0	0	0	0	0	49.75	FALSE	FALSE	FALSE	236	0.012
KMT2Cp.Gln356Ter	KMT2C	0.0115693	0.0103972	0	0.0317012			0.0341219	0.0569801	0.169779	0.169779			Ter	Gln	FALSE	1	2	0	0	0	0	0	1	0	0	0	0	0	0	0	0	0	0	0	0	0	0	0	0	0	0	0	0	0	0	0	0	0	0	0	0	0	0	0	0	0	1	0	0	0	0	0	0	0	0	0	0	0	0	0	0	0	0	0	0	0	0	0	0	0	0	0	49.63	FALSE	FALSE	FALSE	236	0.012
KMT2Cp.Glu4114Lys	KMT2C	0.0115693	0.0103972	0	0.0317012			0.0341219	0.0569801	0.169779	0.169779			Lys	Glu	TRUE	1	2	0	0	0	0	0	1	0	0	0	0	0	0	0	0	0	0	0	0	0	0	0	0	0	0	0	0	0	0	0	0	0	0	0	0	0	0	0	0	0	1	0	0	0	0	0	0	0	0	0	0	0	0	0	0	0	0	0	0	0	0	0	0	0	0	0	49.29	FALSE	FALSE	FALSE	236	0.012
KMT2Dp.Glu1351Ter	KMT2D	0.0115693	0.0103972	0	0.0317012			0.0341219	0.0569801	0.169779	0.169779			Ter	Glu	FALSE	1	2	0	0	0	0	0	1	0	0	0	0	0	0	0	0	0	0	0	0	0	0	0	0	0	0	0	0	0	0	0	0	0	0	0	0	0	0	0	0	0	1	0	0	0	0	0	0	0	0	0	0	0	0	0	0	0	0	0	0	0	0	0	0	0	0	0	49.91	FALSE	FALSE	FALSE	236	0.012
KPNA1p.Glu58Gln	KPNA1	0.0115693	0.0103972	0	0.0317012			0.0341219	0.0569801	0.169779	0.169779			Gln	Glu	FALSE		2	0	0	0	0	0	1	0	0	0	0	0	0	0	0	0	0	0	0	0	0	0	0	0	0	0	0	0	0	0	0	0	0	0	0	0	0	0	0	0	1	0	0	0	0	0	0	0	0	0	0	0	0	0	0	0	0	0	0	0	0	0	0	0	0	0	50.62	FALSE	FALSE	FALSE	236	0.012
KRT20p.Glu125Lys	KRT20	0.0115693	0.0103972	0	0.0317012			0.0341219	0.0569801	0.169779	0.169779			Lys	Glu	TRUE		2	0	0	0	0	0	1	0	0	0	0	0	0	0	0	0	0	0	0	0	0	0	0	0	0	0	0	0	0	0	0	0	0	0	0	0	0	0	0	0	1	0	0	0	0	0	0	0	0	0	0	0	0	0	0	0	0	0	0	0	0	0	0	0	0	0	49.66	FALSE	FALSE	FALSE	236	0.012
KRTAP1-3p.Glu67Gln	KRTAP1-3	0.0115693	0.0103972	0	0.0342506			0.0341219	0.0569801	0.169779	0.169779			Gln	Glu	FALSE		2	0	0	0	0	0	1	0	0	0	0	0	0	0	0	0	0	0	0	0	0	0	0	0	0	0	0	0	0	0	0	0	0	0	0	0	0	0	0	0	1	0	0	0	0	0	0	0	0	0	0	0	0	0	0	0	0	0	0	0	0	0	0	0	0	0	49.47	FALSE	FALSE	FALSE	236	0.012
KRTAP21-2p.Ser81Cys	KRTAP21-2	0.0115693	0.0103972	0	0.0342506			0.0341219	0.0569801	0.169779	0.169779			Cys	Ser	TRUE		2	0	0	0	0	0	1	0	0	0	0	0	0	0	0	0	0	0	0	0	0	0	0	0	0	0	0	0	0	0	0	0	0	0	0	0	0	0	0	0	1	0	0	0	0	0	0	0	0	0	0	0	0	0	0	0	0	0	0	0	0	0	0	0	0	0	49.61	FALSE	FALSE	FALSE	236	0.012
LARP4p.Arg450Lys	LARP4	0.0115693	0.0103972	0	0.0317012			0.0341219	0.0569801	0.169779	0.169779			Lys	Arg	TRUE		2	0	0	0	0	0	1	0	0	0	0	0	0	0	0	0	0	0	0	0	0	0	0	0	0	0	0	0	0	0	0	0	0	0	0	0	0	0	0	0	1	0	0	0	0	0	0	0	0	0	0	0	0	0	0	0	0	0	0	0	0	0	0	0	0	0	49.79	FALSE	FALSE	FALSE	236	0.012
LCMT2p.Arg82Gly	LCMT2	0.0115693	0.0103972	0	0.0317012			0.0341219	0.0569801	0.169779	0.169779			Gly	Arg	FALSE		2	0	0	0	0	0	1	0	0	0	0	0	0	0	0	0	0	0	0	0	0	0	0	0	0	0	0	0	0	0	0	0	0	0	0	0	0	0	0	0	1	0	0	0	0	0	0	0	0	0	0	0	0	0	0	0	0	0	0	0	0	0	0	0	0	0	49.19	FALSE	FALSE	FALSE	236	0.012
LGALS13p.Ser134Leu	LGALS13	0.0115693	0.0103972	0	0.0317127			0.0341219	0.0569801	0.169779	0.169779			Leu	Ser	FALSE		2	0	0	0	0	0	1	0	0	0	0	0	0	0	0	0	0	0	0	0	0	0	0	0	0	0	0	0	0	0	0	0	0	0	0	0	0	0	0	0	1	0	0	0	0	0	0	0	0	0	0	0	0	0	0	0	0	0	0	0	0	0	0	0	0	0	48.96	FALSE	FALSE	FALSE	236	0.012
LIMD1p.Arg621Thr	LIMD1	0.0115693	0.0103972	0	0.0317012			0.0341219	0.0569801	0.169779	0.169779			Thr	Arg	TRUE		2	0	0	0	0	0	1	0	0	0	0	0	0	0	0	0	0	0	0	0	0	0	0	0	0	0	0	0	0	0	0	0	0	0	0	0	0	0	0	0	1	0	0	0	0	0	0	0	0	0	0	0	0	0	0	0	0	0	0	0	0	0	0	0	0	0	49.08	FALSE	FALSE	FALSE	236	0.012
LMAN2Lp.Ser187Leu	LMAN2L	0.0115693	0.0103972	0	0.0317012			0.0341219	0.0569801	0.169779	0.169779			Leu	Ser	FALSE		2	0	0	0	0	0	1	0	0	0	0	0	0	0	0	0	0	0	0	0	0	0	0	0	0	0	0	0	0	0	0	0	0	0	0	0	0	0	0	0	1	0	0	0	0	0	0	0	0	0	0	0	0	0	0	0	0	0	0	0	0	0	0	0	0	0	50.55	FALSE	FALSE	FALSE	236	0.012
LMX1Ap.Ser356Ter	LMX1A	0.0115693	0.0103972	0	0.0317012			0.0341219	0.0569801	0.169779	0.169779			Ter	Ser	FALSE		2	0	0	0	0	0	1	0	0	0	0	0	0	0	0	0	0	0	0	0	0	0	0	0	0	0	0	0	0	0	0	0	0	0	0	0	0	0	0	0	1	0	0	0	0	0	0	0	0	0	0	0	0	0	0	0	0	0	0	0	0	0	0	0	0	0	49.13	FALSE	FALSE	FALSE	236	0.012
LRRC31p.Ser64Leu	LRRC31	0.0115693	0.0103972	0	0.0342506			0.0341219	0.0569801	0.169779	0.169779			Leu	Ser	FALSE		2	0	0	0	0	0	1	0	0	0	0	0	0	0	0	0	0	0	0	0	0	0	0	0	0	0	0	0	0	0	0	0	0	0	0	0	0	0	0	0	1	0	0	0	0	0	0	0	0	0	0	0	0	0	0	0	0	0	0	0	0	0	0	0	0	0	49.76	FALSE	FALSE	FALSE	236	0.012
LYNp.Val303Met	LYN	0.0115693	0.0103972	0	0.0342506			0.0341219	0.0569801	0.169779	0.169779			Met	Val	FALSE	2	2	0	0	0	0	0	1	0	0	0	0	0	0	0	0	0	0	0	0	0	0	0	0	0	0	0	0	0	0	0	0	0	0	0	0	0	0	0	0	0	1	0	0	0	0	0	0	0	0	0	0	0	0	0	0	0	0	0	0	0	0	0	0	0	0	0	49.58	FALSE	FALSE	FALSE	236	0.012
LYPD5p.Glu192Lys	LYPD5	0.0115693	0.0103972	0	0.0342506			0.0341219	0.0569801	0.169779	0.169779			Lys	Glu	TRUE		2	0	0	0	0	0	1	0	0	0	0	0	0	0	0	0	0	0	0	0	0	0	0	0	0	0	0	0	0	0	0	0	0	0	0	0	0	0	0	0	1	0	0	0	0	0	0	0	0	0	0	0	0	0	0	0	0	0	0	0	0	0	0	0	0	0	49.71	FALSE	FALSE	FALSE	236	0.012
MAFBp.Glu77Lys	MAFB	0.0115693	0.0103972	0	0.0317012			0.0341219	0.0569801	0.169779	0.169779			Lys	Glu	TRUE	1	2	0	0	0	0	0	1	0	0	0	0	0	0	0	0	0	0	0	0	0	0	0	0	0	0	0	0	0	0	0	0	0	0	0	0	0	0	0	0	0	1	0	0	0	0	0	0	0	0	0	0	0	0	0	0	0	0	0	0	0	0	0	0	0	0	0	49.72	FALSE	FALSE	FALSE	236	0.012
MAGT1p.Ala49Val	MAGT1	0.0115693	0.0103972	0	0.0317012			0.0341219	0.0569801	0.169779	0.169779			Val	Ala	FALSE		2	0	0	0	0	0	1	0	0	0	0	0	0	0	0	0	0	0	0	0	0	0	0	0	0	0	0	0	0	0	0	0	0	0	0	0	0	0	0	0	1	0	0	0	0	0	0	0	0	0	0	0	0	0	0	0	0	0	0	0	0	0	0	0	0	0	49.55	FALSE	FALSE	FALSE	236	0.012
MAML2p.Leu1049Val	MAML2	0.0115693	0.0103972	0	0.0342506			0.0341219	0.0569801	0.169779	0.169779			Val	Leu	FALSE	1	2	0	0	0	0	0	1	0	0	0	0	0	0	0	0	0	0	0	0	0	0	0	0	0	0	0	0	0	0	0	0	0	0	0	0	0	0	0	0	0	1	0	0	0	0	0	0	0	0	0	0	0	0	0	0	0	0	0	0	0	0	0	0	0	0	0	49.57	FALSE	FALSE	FALSE	236	0.012
MAP3K19p.Ser109Leu	MAP3K19	0.0115693	0.0103972	0	0.0342506			0.0341219	0.0569801	0.169779	0.169779			Leu	Ser	FALSE		2	0	0	0	0	0	1	0	0	0	0	0	0	0	0	0	0	0	0	0	0	0	0	0	0	0	0	0	0	0	0	0	0	0	0	0	0	0	0	0	1	0	0	0	0	0	0	0	0	0	0	0	0	0	0	0	0	0	0	0	0	0	0	0	0	0	49.54	FALSE	FALSE	FALSE	236	0.012
MAP3K5p.Leu192Val	MAP3K5	0.0115693	0.0103972	0	0.0317012			0.0341219	0.0569801	0.169779	0.169779			Val	Leu	FALSE		2	0	0	0	0	0	1	0	0	0	0	0	0	0	0	0	0	0	0	0	0	0	0	0	0	0	0	0	0	0	0	0	0	0	0	0	0	0	0	0	1	0	0	0	0	0	0	0	0	0	0	0	0	0	0	0	0	0	0	0	0	0	0	0	0	0	50.22	FALSE	FALSE	FALSE	236	0.012
MAST4p.Glu2084Lys	MAST4	0.0115693	0.0103972	0	0.0317012			0.0341219	0.0569801	0.169779	0.169779			Lys	Glu	TRUE		2	0	0	0	0	0	1	0	0	0	0	0	0	0	0	0	0	0	0	0	0	0	0	0	0	0	0	0	0	0	0	0	0	0	0	0	0	0	0	0	1	0	0	0	0	0	0	0	0	0	0	0	0	0	0	0	0	0	0	0	0	0	0	0	0	0	49.67	FALSE	FALSE	FALSE	236	0.012
MBD6p.Arg344Gln	MBD6	0.0115693	0.0103972	0	0.0342506			0.0341219	0.0569801	0.169779	0.169779			Gln	Arg	FALSE		2	0	0	0	0	0	1	0	0	0	0	0	0	0	0	0	0	0	0	0	0	0	0	0	0	0	0	0	0	0	0	0	0	0	0	0	0	0	0	0	1	0	0	0	0	0	0	0	0	0	0	0	0	0	0	0	0	0	0	0	0	0	0	0	0	0	48.95	FALSE	FALSE	FALSE	236	0.012
MBTD1p.Glu213Gln	MBTD1	0.0115693	0.0103972	0	0.0317012			0.0341219	0.0569801	0.169779	0.169779			Gln	Glu	FALSE		2	0	0	0	0	0	1	0	0	0	0	0	0	0	0	0	0	0	0	0	0	0	0	0	0	0	0	0	0	0	0	0	0	0	0	0	0	0	0	0	1	0	0	0	0	0	0	0	0	0	0	0	0	0	0	0	0	0	0	0	0	0	0	0	0	0	50.21	FALSE	FALSE	FALSE	236	0.012
MED25p.Arg711Trp	MED25	0.0115693	0.0103972	0	0.0321585			0.0341219	0.0569801	0.169779	0.169779			Trp	Arg	FALSE		2	0	0	0	0	0	1	0	0	0	0	0	0	0	0	0	0	0	0	0	0	0	0	0	0	0	0	0	0	0	0	0	0	0	0	0	0	0	0	0	1	0	0	0	0	0	0	0	0	0	0	0	0	0	0	0	0	0	0	0	0	0	0	0	0	0	50.28	FALSE	FALSE	FALSE	236	0.012
MEGF8p.Ser655Ter	MEGF8	0.0115693	0.0103972	0	0.0317012			0.0341219	0.0569801	0.169779	0.169779			Ter	Ser	FALSE		2	0	0	0	0	0	1	0	0	0	0	0	0	0	0	0	0	0	0	0	0	0	0	0	0	0	0	0	0	0	0	0	0	0	0	0	0	0	0	0	1	0	0	0	0	0	0	0	0	0	0	0	0	0	0	0	0	0	0	0	0	0	0	0	0	0	49.81	FALSE	FALSE	FALSE	236	0.012
MEI1p.Glu331Gln	MEI1	0.0115693	0.0103972	0	0.0322108			0.0341219	0.0569801	0.169779	0.169779			Gln	Glu	FALSE		2	0	0	0	0	0	1	0	0	0	0	0	0	0	0	0	0	0	0	0	0	0	0	0	0	0	0	0	0	0	0	0	0	0	0	0	0	0	0	0	1	0	0	0	0	0	0	0	0	0	0	0	0	0	0	0	0	0	0	0	0	0	0	0	0	0	50.13	FALSE	FALSE	FALSE	236	0.012
METAP2p.Asp274Asn	METAP2	0.0115693	0.0103972	0	0.0342506			0.0341219	0.0569801	0.169779	0.169779			Asn	Asp	FALSE		2	0	0	0	0	0	1	0	0	0	0	0	0	0	0	0	0	0	0	0	0	0	0	0	0	0	0	0	0	0	0	0	0	0	0	0	0	0	0	0	1	0	0	0	0	0	0	0	0	0	0	0	0	0	0	0	0	0	0	0	0	0	0	0	0	0	49.3	FALSE	FALSE	FALSE	236	0.012
METTL3p.Glu532Gln	METTL3	0.0115693	0.0103972	0	0.0342506			0.0341219	0.0569801	0.169779	0.169779			Gln	Glu	FALSE		2	0	0	0	0	0	1	0	0	0	0	0	0	0	0	0	0	0	0	0	0	0	0	0	0	0	0	0	0	0	0	0	0	0	0	0	0	0	0	0	1	0	0	0	0	0	0	0	0	0	0	0	0	0	0	0	0	0	0	0	0	0	0	0	0	0	48.67	FALSE	FALSE	FALSE	236	0.012
MGAp.Gln2737His	MGA	0.0115693	0.0103972	0	0.0317012			0.0341219	0.0569801	0.169779	0.169779			His	Gln	TRUE		2	0	0	0	0	0	1	0	0	0	0	0	0	0	0	0	0	0	0	0	0	0	0	0	0	0	0	0	0	0	0	0	0	0	0	0	0	0	0	0	1	0	0	0	0	0	0	0	0	0	0	0	0	0	0	0	0	0	0	0	0	0	0	0	0	0	49.86	FALSE	FALSE	FALSE	236	0.012
MGAp.Ser572Leu	MGA	0.0115693	0.0103972	0	0.0317012			0.0341219	0.0569801	0.169779	0.169779			Leu	Ser	FALSE		2	0	0	0	0	0	1	0	0	0	0	0	0	0	0	0	0	0	0	0	0	0	0	0	0	0	0	0	0	0	0	0	0	0	0	0	0	0	0	0	1	0	0	0	0	0	0	0	0	0	0	0	0	0	0	0	0	0	0	0	0	0	0	0	0	0	49.83	FALSE	FALSE	FALSE	236	0.012
MGRN1p.Ile9Met	MGRN1	0.0115693	0.0103972	0	0.0342506			0.0341219	0.0569801	0.169779	0.169779			Met	Ile	FALSE		2	0	0	0	0	0	1	0	0	0	0	0	0	0	0	0	0	0	0	0	0	0	0	0	0	0	0	0	0	0	0	0	0	0	0	0	0	0	0	0	1	0	0	0	0	0	0	0	0	0	0	0	0	0	0	0	0	0	0	0	0	0	0	0	0	0	49.19	FALSE	FALSE	FALSE	236	0.012
MLLT10p.Ser779Leu	MLLT10	0.0115693	0.0103972	0	0.0317012			0.0341219	0.0569801	0.169779	0.169779			Leu	Ser	FALSE	1	2	0	0	0	0	0	1	0	0	0	0	0	0	0	0	0	0	0	0	0	0	0	0	0	0	0	0	0	0	0	0	0	0	0	0	0	0	0	0	0	1	0	0	0	0	0	0	0	0	0	0	0	0	0	0	0	0	0	0	0	0	0	0	0	0	0	50.47	FALSE	FALSE	FALSE	236	0.012
MRPS22p.Glu73Lys	MRPS22	0.0115693	0.0103972	0	0.0317012			0.0341219	0.0569801	0.169779	0.169779			Lys	Glu	TRUE		2	0	0	0	0	0	1	0	0	0	0	0	0	0	0	0	0	0	0	0	0	0	0	0	0	0	0	0	0	0	0	0	0	0	0	0	0	0	0	0	1	0	0	0	0	0	0	0	0	0	0	0	0	0	0	0	0	0	0	0	0	0	0	0	0	0	49.63	FALSE	FALSE	FALSE	236	0.012
MRPS28p.Arg27Trp	MRPS28	0.0115693	0.0103972	0	0.0317012			0.0341219	0.0569801	0.169779	0.169779			Trp	Arg	FALSE		2	0	0	0	0	0	1	0	0	0	0	0	0	0	0	0	0	0	0	0	0	0	0	0	0	0	0	0	0	0	0	0	0	0	0	0	0	0	0	0	1	0	0	0	0	0	0	0	0	0	0	0	0	0	0	0	0	0	0	0	0	0	0	0	0	0	50.13	FALSE	FALSE	FALSE	236	0.012
MT1Hp.Glu8Lys	MT1H	0.0115693	0.0103972	0	0.0317012			0.0341219	0.0569801	0.169779	0.169779			Lys	Glu	TRUE		2	0	0	0	0	0	1	0	0	0	0	0	0	0	0	0	0	0	0	0	0	0	0	0	0	0	0	0	0	0	0	0	0	0	0	0	0	0	0	0	1	0	0	0	0	0	0	0	0	0	0	0	0	0	0	0	0	0	0	0	0	0	0	0	0	0	49.12	FALSE	FALSE	FALSE	236	0.012
MTFR1p.Met245Ile	MTFR1	0.0115693	0.0103972	0	0.0321585			0.0341219	0.0569801	0.169779	0.169779			Ile	Met	FALSE		2	0	0	0	0	0	1	0	0	0	0	0	0	0	0	0	0	0	0	0	0	0	0	0	0	0	0	0	0	0	0	0	0	0	0	0	0	0	0	0	1	0	0	0	0	0	0	0	0	0	0	0	0	0	0	0	0	0	0	0	0	0	0	0	0	0	49.82	FALSE	FALSE	FALSE	236	0.012
MUC5Bp.Ser5059Leu	MUC5B	0.0115693	0.0103972	0	0.0317012			0.0341219	0.0569801	0.169779	0.169779			Leu	Ser	FALSE		2	0	0	0	0	0	1	0	0	0	0	0	0	0	0	0	0	0	0	0	0	0	0	0	0	0	0	0	0	0	0	0	0	0	0	0	0	0	0	0	1	0	0	0	0	0	0	0	0	0	0	0	0	0	0	0	0	0	0	0	0	0	0	0	0	0	49.77	FALSE	FALSE	FALSE	236	0.012
MYH15p.Gln1865Glu	MYH15	0.0115693	0.0103972	0	0.0317127			0.0341219	0.0569801	0.169779	0.169779			Glu	Gln	FALSE		2	0	0	0	0	0	1	0	0	0	0	0	0	0	0	0	0	0	0	0	0	0	0	0	0	0	0	0	0	0	0	0	0	0	0	0	0	0	0	0	1	0	0	0	0	0	0	0	0	0	0	0	0	0	0	0	0	0	0	0	0	0	0	0	0	0	49.91	FALSE	FALSE	FALSE	236	0.012
MYH2p.Ile1031Met	MYH2	0.0115693	0.0103972	0	0.0317012			0.0341219	0.0569801	0.169779	0.169779			Met	Ile	FALSE		2	0	0	0	0	0	1	0	0	0	0	0	0	0	0	0	0	0	0	0	0	0	0	0	0	0	0	0	0	0	0	0	0	0	0	0	0	0	0	0	1	0	0	0	0	0	0	0	0	0	0	0	0	0	0	0	0	0	0	0	0	0	0	0	0	0	49.94	FALSE	FALSE	FALSE	236	0.012
MYO1Dp.Ser493Ter	MYO1D	0.0115693	0.0103972	0	0.0317012			0.0341219	0.0569801	0.169779	0.169779			Ter	Ser	FALSE		2	0	0	0	0	0	1	0	0	0	0	0	0	0	0	0	0	0	0	0	0	0	0	0	0	0	0	0	0	0	0	0	0	0	0	0	0	0	0	0	1	0	0	0	0	0	0	0	0	0	0	0	0	0	0	0	0	0	0	0	0	0	0	0	0	0	49.6	FALSE	FALSE	FALSE	236	0.012
MZF1p.Glu28Gln	MZF1	0.0115693	0.0103972	0	0.0317012			0.0341219	0.0569801	0.169779	0.169779			Gln	Glu	FALSE		2	0	0	0	0	0	1	0	0	0	0	0	0	0	0	0	0	0	0	0	0	0	0	0	0	0	0	0	0	0	0	0	0	0	0	0	0	0	0	0	1	0	0	0	0	0	0	0	0	0	0	0	0	0	0	0	0	0	0	0	0	0	0	0	0	0	49.01	FALSE	FALSE	FALSE	236	0.012
NAT10p.Glu653Lys	NAT10	0.0115693	0.0103972	0	0.0317012			0.0341219	0.0569801	0.169779	0.169779			Lys	Glu	TRUE		2	0	0	0	0	0	1	0	0	0	0	0	0	0	0	0	0	0	0	0	0	0	0	0	0	0	0	0	0	0	0	0	0	0	0	0	0	0	0	0	1	0	0	0	0	0	0	0	0	0	0	0	0	0	0	0	0	0	0	0	0	0	0	0	0	0	50.01	FALSE	FALSE	FALSE	236	0.012
NAV1p.Glu467Lys	NAV1	0.0115693	0.0103972	0	0.0322108			0.0341219	0.0569801	0.169779	0.169779			Lys	Glu	TRUE		2	0	0	0	0	0	1	0	0	0	0	0	0	0	0	0	0	0	0	0	0	0	0	0	0	0	0	0	0	0	0	0	0	0	0	0	0	0	0	0	1	0	0	0	0	0	0	0	0	0	0	0	0	0	0	0	0	0	0	0	0	0	0	0	0	0	49.67	FALSE	FALSE	FALSE	236	0.012
NAV3p.Ser210Leu	NAV3	0.0115693	0.0103972	0	0.0317012			0.0341219	0.0569801	0.169779	0.169779			Leu	Ser	FALSE		2	0	0	0	0	0	1	0	0	0	0	0	0	0	0	0	0	0	0	0	0	0	0	0	0	0	0	0	0	0	0	0	0	0	0	0	0	0	0	0	1	0	0	0	0	0	0	0	0	0	0	0	0	0	0	0	0	0	0	0	0	0	0	0	0	0	49.22	FALSE	FALSE	FALSE	236	0.012
NBASp.Leu1678Val	NBAS	0.0115693	0.0103972	0	0.0317012			0.0341219	0.0569801	0.169779	0.169779			Val	Leu	FALSE		2	0	0	0	0	0	1	0	0	0	0	0	0	0	0	0	0	0	0	0	0	0	0	0	0	0	0	0	0	0	0	0	0	0	0	0	0	0	0	0	1	0	0	0	0	0	0	0	0	0	0	0	0	0	0	0	0	0	0	0	0	0	0	0	0	0	49.97	FALSE	FALSE	FALSE	236	0.012
NBEAL1p.Glu2560Lys	NBEAL1	0.0115693	0.0103972	0	0.0342506			0.0341219	0.0569801	0.169779	0.169779			Lys	Glu	TRUE		2	0	0	0	0	0	1	0	0	0	0	0	0	0	0	0	0	0	0	0	0	0	0	0	0	0	0	0	0	0	0	0	0	0	0	0	0	0	0	0	1	0	0	0	0	0	0	0	0	0	0	0	0	0	0	0	0	0	0	0	0	0	0	0	0	0	49.12	FALSE	FALSE	FALSE	236	0.012
NBPF1p.Glu172Lys	NBPF1	0.0115693	0.0103972	0	0.0317012			0.0341219	0.0569801	0.169779	0.169779			Lys	Glu	TRUE		2	0	0	0	0	0	1	0	0	0	0	0	0	0	0	0	0	0	0	0	0	0	0	0	0	0	0	0	0	0	0	0	0	0	0	0	0	0	0	0	1	0	0	0	0	0	0	0	0	0	0	0	0	0	0	0	0	0	0	0	0	0	0	0	0	0	49.31	FALSE	FALSE	FALSE	236	0.012
NCK2p.Arg183His	NCK2	0.0115693	0.0103972	0	0.0317127			0.0341219	0.0569801	0.169779	0.169779			His	Arg	TRUE		2	0	0	0	0	0	1	0	0	0	0	0	0	0	0	0	0	0	0	0	0	0	0	0	0	0	0	0	0	0	0	0	0	0	0	0	0	0	0	0	1	0	0	0	0	0	0	0	0	0	0	0	0	0	0	0	0	0	0	0	0	0	0	0	0	0	49.48	FALSE	FALSE	FALSE	236	0.012
NCOA7p.Ser916Cys	NCOA7	0.0115693	0.0103972	0	0.0342506			0.0341219	0.0569801	0.169779	0.169779			Cys	Ser	TRUE		2	0	0	0	0	0	1	0	0	0	0	0	0	0	0	0	0	0	0	0	0	0	0	0	0	0	0	0	0	0	0	0	0	0	0	0	0	0	0	0	1	0	0	0	0	0	0	0	0	0	0	0	0	0	0	0	0	0	0	0	0	0	0	0	0	0	49.74	FALSE	FALSE	FALSE	236	0.012
NDST3p.Glu156Gln	NDST3	0.0115693	0.0103972	0	0.0321585			0.0341219	0.0569801	0.169779	0.169779			Gln	Glu	FALSE		2	0	0	0	0	0	1	0	0	0	0	0	0	0	0	0	0	0	0	0	0	0	0	0	0	0	0	0	0	0	0	0	0	0	0	0	0	0	0	0	1	0	0	0	0	0	0	0	0	0	0	0	0	0	0	0	0	0	0	0	0	0	0	0	0	0	50.68	FALSE	FALSE	FALSE	236	0.012
NEDD4p.Leu540Val	NEDD4	0.0115693	0.0103972	0	0.0317012			0.0341219	0.0569801	0.169779	0.169779			Val	Leu	FALSE		2	0	0	0	0	0	1	0	0	0	0	0	0	0	0	0	0	0	0	0	0	0	0	0	0	0	0	0	0	0	0	0	0	0	0	0	0	0	0	0	1	0	0	0	0	0	0	0	0	0	0	0	0	0	0	0	0	0	0	0	0	0	0	0	0	0	49.07	FALSE	FALSE	FALSE	236	0.012
NF1p.Glu1020Lys	NF1	0.0115693	0.0103972	0	0.0317012			0.0341219	0.0569801	0.169779	0.169779			Lys	Glu	TRUE	1	2	0	0	0	0	0	1	0	0	0	0	0	0	0	0	0	0	0	0	0	0	0	0	0	0	0	0	0	0	0	0	0	0	0	0	0	0	0	0	0	1	0	0	0	0	0	0	0	0	0	0	0	0	0	0	0	0	0	0	0	0	0	0	0	0	0	50.18	TRUE	FALSE	FALSE	236	0.012
NFATC4p.Glu603Lys	NFATC4	0.0115693	0.0103972	0	0.0317012			0.0341219	0.0569801	0.169779	0.169779			Lys	Glu	TRUE		2	0	0	0	0	0	1	0	0	0	0	0	0	0	0	0	0	0	0	0	0	0	0	0	0	0	0	0	0	0	0	0	0	0	0	0	0	0	0	0	1	0	0	0	0	0	0	0	0	0	0	0	0	0	0	0	0	0	0	0	0	0	0	0	0	0	49.11	FALSE	FALSE	FALSE	236	0.012
NFU1p.Met172Ile	NFU1	0.0115693	0.0103972	0	0.0322108			0.0341219	0.0569801	0.169779	0.169779			Ile	Met	FALSE		2	0	0	0	0	0	1	0	0	0	0	0	0	0	0	0	0	0	0	0	0	0	0	0	0	0	0	0	0	0	0	0	0	0	0	0	0	0	0	0	1	0	0	0	0	0	0	0	0	0	0	0	0	0	0	0	0	0	0	0	0	0	0	0	0	0	48.33	FALSE	FALSE	FALSE	236	0.012
NOC2Lp.Glu45Gln	NOC2L	0.0115693	0.0103972	0	0.0317012			0.0341219	0.0569801	0.169779	0.169779			Gln	Glu	FALSE		2	0	0	0	0	0	1	0	0	0	0	0	0	0	0	0	0	0	0	0	0	0	0	0	0	0	0	0	0	0	0	0	0	0	0	0	0	0	0	0	1	0	0	0	0	0	0	0	0	0	0	0	0	0	0	0	0	0	0	0	0	0	0	0	0	0	49.2	FALSE	FALSE	FALSE	236	0.012
NPEPL1p.Ser90Leu	NPEPL1	0.0115693	0.0103972	0	0.0317012			0.0341219	0.0569801	0.169779	0.169779			Leu	Ser	FALSE		2	0	0	0	0	0	1	0	0	0	0	0	0	0	0	0	0	0	0	0	0	0	0	0	0	0	0	0	0	0	0	0	0	0	0	0	0	0	0	0	1	0	0	0	0	0	0	0	0	0	0	0	0	0	0	0	0	0	0	0	0	0	0	0	0	0	50.19	FALSE	FALSE	FALSE	236	0.012
NRBP1p.Gln384Glu	NRBP1	0.0115693	0.0103972	0	0.0321585			0.0341219	0.0569801	0.169779	0.169779			Glu	Gln	FALSE		2	0	0	0	0	0	1	0	0	0	0	0	0	0	0	0	0	0	0	0	0	0	0	0	0	0	0	0	0	0	0	0	0	0	0	0	0	0	0	0	1	0	0	0	0	0	0	0	0	0	0	0	0	0	0	0	0	0	0	0	0	0	0	0	0	0	49.68	FALSE	FALSE	FALSE	236	0.012
NSFp.Asp520Asn	NSF	0.0115693	0.0103972	0	0.0317012			0.0341219	0.0569801	0.169779	0.169779			Asn	Asp	FALSE		2	0	0	0	0	0	1	0	0	0	0	0	0	0	0	0	0	0	0	0	0	0	0	0	0	0	0	0	0	0	0	0	0	0	0	0	0	0	0	0	1	0	0	0	0	0	0	0	0	0	0	0	0	0	0	0	0	0	0	0	0	0	0	0	0	0	48.93	FALSE	FALSE	FALSE	236	0.012
NUP62p.Glu348Lys	NUP62	0.0115693	0.0103972	0	0.0317012			0.0341219	0.0569801	0.169779	0.169779			Lys	Glu	TRUE		2	0	0	0	0	0	1	0	0	0	0	0	0	0	0	0	0	0	0	0	0	0	0	0	0	0	0	0	0	0	0	0	0	0	0	0	0	0	0	0	1	0	0	0	0	0	0	0	0	0	0	0	0	0	0	0	0	0	0	0	0	0	0	0	0	0	49.46	FALSE	FALSE	FALSE	236	0.012
OBSCNp.Ser7344Leu	OBSCN	0.0115693	0.0103972	0	0.0317012			0.0341219	0.0569801	0.169779	0.169779			Leu	Ser	FALSE		2	0	0	0	0	0	1	0	0	0	0	0	0	0	0	0	0	0	0	0	0	0	0	0	0	0	0	0	0	0	0	0	0	0	0	0	0	0	0	0	1	0	0	0	0	0	0	0	0	0	0	0	0	0	0	0	0	0	0	0	0	0	0	0	0	0	50.18	FALSE	FALSE	FALSE	236	0.012
OPA1p.Gln60Ter	OPA1	0.0115693	0.0103972	0	0.0317012			0.0341219	0.0569801	0.169779	0.169779			Ter	Gln	FALSE		2	0	0	0	0	0	1	0	0	0	0	0	0	0	0	0	0	0	0	0	0	0	0	0	0	0	0	0	0	0	0	0	0	0	0	0	0	0	0	0	1	0	0	0	0	0	0	0	0	0	0	0	0	0	0	0	0	0	0	0	0	0	0	0	0	0	50.35	FALSE	FALSE	FALSE	236	0.012
OR10S1p.Val113Ile	OR10S1	0.0115693	0.0103972	0	0.0317012			0.0341219	0.0569801	0.169779	0.169779			Ile	Val	FALSE		2	0	0	0	0	0	1	0	0	0	0	0	0	0	0	0	0	0	0	0	0	0	0	0	0	0	0	0	0	0	0	0	0	0	0	0	0	0	0	0	1	0	0	0	0	0	0	0	0	0	0	0	0	0	0	0	0	0	0	0	0	0	0	0	0	0	49.51	FALSE	FALSE	FALSE	236	0.012
OR4F6p.Gln226His	OR4F6	0.0115693	0.0103972	0	0.0321585			0.0341219	0.0569801	0.169779	0.169779			His	Gln	TRUE		2	0	0	0	0	0	1	0	0	0	0	0	0	0	0	0	0	0	0	0	0	0	0	0	0	0	0	0	0	0	0	0	0	0	0	0	0	0	0	0	1	0	0	0	0	0	0	0	0	0	0	0	0	0	0	0	0	0	0	0	0	0	0	0	0	0	50.02	FALSE	FALSE	FALSE	236	0.012
OR4K14p.Gln310Ter	OR4K14	0.0115693	0.0103972	0	0.0342506			0.0341219	0.0569801	0.169779	0.169779			Ter	Gln	FALSE		2	0	0	0	0	0	1	0	0	0	0	0	0	0	0	0	0	0	0	0	0	0	0	0	0	0	0	0	0	0	0	0	0	0	0	0	0	0	0	0	1	0	0	0	0	0	0	0	0	0	0	0	0	0	0	0	0	0	0	0	0	0	0	0	0	0	49.3	FALSE	FALSE	FALSE	236	0.012
OR52N1p.Asp95Asn	OR52N1	0.0115693	0.0103972	0	0.0342506			0.0341219	0.0569801	0.169779	0.169779			Asn	Asp	FALSE		2	0	0	0	0	0	1	0	0	0	0	0	0	0	0	0	0	0	0	0	0	0	0	0	0	0	0	0	0	0	0	0	0	0	0	0	0	0	0	0	1	0	0	0	0	0	0	0	0	0	0	0	0	0	0	0	0	0	0	0	0	0	0	0	0	0	50.19	FALSE	FALSE	FALSE	236	0.012
PABPN1Lp.Arg223Thr	PABPN1L	0.0115693	0.0103972	0	0.0342506			0.0341219	0.0569801	0.169779	0.169779			Thr	Arg	TRUE		2	0	0	0	0	0	1	0	0	0	0	0	0	0	0	0	0	0	0	0	0	0	0	0	0	0	0	0	0	0	0	0	0	0	0	0	0	0	0	0	1	0	0	0	0	0	0	0	0	0	0	0	0	0	0	0	0	0	0	0	0	0	0	0	0	0	49.7	FALSE	FALSE	FALSE	236	0.012
PALMDp.Glu259Gln	PALMD	0.0115693	0.0103972	0	0.0317012			0.0341219	0.0569801	0.169779	0.169779			Gln	Glu	FALSE		2	0	0	0	0	0	1	0	0	0	0	0	0	0	0	0	0	0	0	0	0	0	0	0	0	0	0	0	0	0	0	0	0	0	0	0	0	0	0	0	1	0	0	0	0	0	0	0	0	0	0	0	0	0	0	0	0	0	0	0	0	0	0	0	0	0	49.87	FALSE	FALSE	FALSE	236	0.012
PCDHA13p.Asp159Asn	PCDHA13	0.0115693	0.0103972	0	0.0321585			0.0341219	0.0569801	0.169779	0.169779			Asn	Asp	FALSE		2	0	0	0	0	0	1	0	0	0	0	0	0	0	0	0	0	0	0	0	0	0	0	0	0	0	0	0	0	0	0	0	0	0	0	0	0	0	0	0	1	0	0	0	0	0	0	0	0	0	0	0	0	0	0	0	0	0	0	0	0	0	0	0	0	0	49.73	FALSE	FALSE	FALSE	236	0.012
PCDHA8p.Val549Met	PCDHA8	0.0115693	0.0103972	0	0.0317012			0.0341219	0.0569801	0.169779	0.169779			Met	Val	FALSE		2	0	0	0	0	0	1	0	0	0	0	0	0	0	0	0	0	0	0	0	0	0	0	0	0	0	0	0	0	0	0	0	0	0	0	0	0	0	0	0	1	0	0	0	0	0	0	0	0	0	0	0	0	0	0	0	0	0	0	0	0	0	0	0	0	0	49.25	FALSE	FALSE	FALSE	236	0.012
PCDHB10p.Asp308His	PCDHB10	0.0115693	0.0103972	0	0.0317012			0.0341219	0.0569801	0.169779	0.169779			His	Asp	TRUE		2	0	0	0	0	0	1	0	0	0	0	0	0	0	0	0	0	0	0	0	0	0	0	0	0	0	0	0	0	0	0	0	0	0	0	0	0	0	0	0	1	0	0	0	0	0	0	0	0	0	0	0	0	0	0	0	0	0	0	0	0	0	0	0	0	0	50.27	FALSE	FALSE	FALSE	236	0.012
PCDHGA2p.Ala682Thr	PCDHGA2	0.0115693	0.0103972	0	0.0321585			0.0341219	0.0569801	0.169779	0.169779			Thr	Ala	TRUE		2	0	0	0	0	0	1	0	0	0	0	0	0	0	0	0	0	0	0	0	0	0	0	0	0	0	0	0	0	0	0	0	0	0	0	0	0	0	0	0	1	0	0	0	0	0	0	0	0	0	0	0	0	0	0	0	0	0	0	0	0	0	0	0	0	0	49.47	FALSE	FALSE	FALSE	236	0.012
PCDHGA6p.Ser728Leu	PCDHGA6	0.0115693	0.0103972	0	0.0342506			0.0341219	0.0569801	0.169779	0.169779			Leu	Ser	FALSE		2	0	0	0	0	0	1	0	0	0	0	0	0	0	0	0	0	0	0	0	0	0	0	0	0	0	0	0	0	0	0	0	0	0	0	0	0	0	0	0	1	0	0	0	0	0	0	0	0	0	0	0	0	0	0	0	0	0	0	0	0	0	0	0	0	0	48.54	FALSE	FALSE	FALSE	236	0.012
PCDHGC3p.Ala598Thr	PCDHGC3	0.0115693	0.0103972	0	0.0317012			0.0341219	0.0569801	0.169779	0.169779			Thr	Ala	TRUE		2	0	0	0	0	0	1	0	0	0	0	0	0	0	0	0	0	0	0	0	0	0	0	0	0	0	0	0	0	0	0	0	0	0	0	0	0	0	0	0	1	0	0	0	0	0	0	0	0	0	0	0	0	0	0	0	0	0	0	0	0	0	0	0	0	0	49.45	FALSE	FALSE	FALSE	236	0.012
PCF11p.Gln1045Ter	PCF11	0.0115693	0.0103972	0	0.0317012			0.0341219	0.0569801	0.169779	0.169779			Ter	Gln	FALSE		2	0	0	0	0	0	1	0	0	0	0	0	0	0	0	0	0	0	0	0	0	0	0	0	0	0	0	0	0	0	0	0	0	0	0	0	0	0	0	0	1	0	0	0	0	0	0	0	0	0	0	0	0	0	0	0	0	0	0	0	0	0	0	0	0	0	50.22	FALSE	FALSE	FALSE	236	0.012
PCF11p.Ser524Cys	PCF11	0.0115693	0.0103972	0	0.0342506			0.0341219	0.0569801	0.169779	0.169779			Cys	Ser	TRUE		2	0	0	0	0	0	1	0	0	0	0	0	0	0	0	0	0	0	0	0	0	0	0	0	0	0	0	0	0	0	0	0	0	0	0	0	0	0	0	0	1	0	0	0	0	0	0	0	0	0	0	0	0	0	0	0	0	0	0	0	0	0	0	0	0	0	50.05	FALSE	FALSE	FALSE	236	0.012
PCLOp.Glu3233Lys	PCLO	0.0115693	0.0103972	0	0.0342506			0.0341219	0.0569801	0.169779	0.169779			Lys	Glu	TRUE		2	0	0	0	0	0	1	0	0	0	0	0	0	0	0	0	0	0	0	0	0	0	0	0	0	0	0	0	0	0	0	0	0	0	0	0	0	0	0	0	1	0	0	0	0	0	0	0	0	0	0	0	0	0	0	0	0	0	0	0	0	0	0	0	0	0	48.92	FALSE	FALSE	FALSE	236	0.012
PHACTR2p.Glu388Lys	PHACTR2	0.0115693	0.0103972	0	0.0342506			0.0341219	0.0569801	0.169779	0.169779			Lys	Glu	TRUE		2	0	0	0	0	0	1	0	0	0	0	0	0	0	0	0	0	0	0	0	0	0	0	0	0	0	0	0	0	0	0	0	0	0	0	0	0	0	0	0	1	0	0	0	0	0	0	0	0	0	0	0	0	0	0	0	0	0	0	0	0	0	0	0	0	0	49.31	FALSE	FALSE	FALSE	236	0.012
PHF3p.Gln1108Ter	PHF3	0.0115693	0.0103972	0	0.0317012			0.0341219	0.0569801	0.169779	0.169779			Ter	Gln	FALSE		2	0	0	0	0	0	1	0	0	0	0	0	0	0	0	0	0	0	0	0	0	0	0	0	0	0	0	0	0	0	0	0	0	0	0	0	0	0	0	0	1	0	0	0	0	0	0	0	0	0	0	0	0	0	0	0	0	0	0	0	0	0	0	0	0	0	49.32	FALSE	FALSE	FALSE	236	0.012
PI4KAp.Glu222Gln	PI4KA	0.0115693	0.0103972	0	0.0317012			0.0341219	0.0569801	0.169779	0.169779			Gln	Glu	FALSE		2	0	0	0	0	0	1	0	0	0	0	0	0	0	0	0	0	0	0	0	0	0	0	0	0	0	0	0	0	0	0	0	0	0	0	0	0	0	0	0	1	0	0	0	0	0	0	0	0	0	0	0	0	0	0	0	0	0	0	0	0	0	0	0	0	0	49.27	FALSE	FALSE	FALSE	236	0.012
PIK3CDp.Glu873Lys	PIK3CD	0.0115693	0.0103972	0	0.0317012			0.0341219	0.0569801	0.169779	0.169779			Lys	Glu	TRUE		2	0	0	0	0	0	1	0	0	0	0	0	0	0	0	0	0	0	0	0	0	0	0	0	0	0	0	0	0	0	0	0	0	0	0	0	0	0	0	0	1	0	0	0	0	0	0	0	0	0	0	0	0	0	0	0	0	0	0	0	0	0	0	0	0	0	49.84	FALSE	FALSE	FALSE	236	0.012
PIP5K1Cp.Glu388Lys	PIP5K1C	0.0115693	0.0103972	0	0.0342506			0.0341219	0.0569801	0.169779	0.169779			Lys	Glu	TRUE		2	0	0	0	0	0	1	0	0	0	0	0	0	0	0	0	0	0	0	0	0	0	0	0	0	0	0	0	0	0	0	0	0	0	0	0	0	0	0	0	1	0	0	0	0	0	0	0	0	0	0	0	0	0	0	0	0	0	0	0	0	0	0	0	0	0	49.76	FALSE	FALSE	FALSE	236	0.012
PLEKHA6p.Ser476Leu	PLEKHA6	0.0115693	0.0103972	0	0.0317012			0.0341219	0.0569801	0.169779	0.169779			Leu	Ser	FALSE		2	0	0	0	0	0	1	0	0	0	0	0	0	0	0	0	0	0	0	0	0	0	0	0	0	0	0	0	0	0	0	0	0	0	0	0	0	0	0	0	1	0	0	0	0	0	0	0	0	0	0	0	0	0	0	0	0	0	0	0	0	0	0	0	0	0	50.14	FALSE	FALSE	FALSE	236	0.012
PLEKHH3p.Glu473Gln	PLEKHH3	0.0115693	0.0103972	0	0.0321585			0.0341219	0.0569801	0.169779	0.169779			Gln	Glu	FALSE		2	0	0	0	0	0	1	0	0	0	0	0	0	0	0	0	0	0	0	0	0	0	0	0	0	0	0	0	0	0	0	0	0	0	0	0	0	0	0	0	1	0	0	0	0	0	0	0	0	0	0	0	0	0	0	0	0	0	0	0	0	0	0	0	0	0	50.09	FALSE	FALSE	FALSE	236	0.012
PNLIPRP3p.Glu288Ter	PNLIPRP3	0.0115693	0.0103972	0	0.0317012			0.0341219	0.0569801	0.169779	0.169779			Ter	Glu	FALSE		2	0	0	0	0	0	1	0	0	0	0	0	0	0	0	0	0	0	0	0	0	0	0	0	0	0	0	0	0	0	0	0	0	0	0	0	0	0	0	0	1	0	0	0	0	0	0	0	0	0	0	0	0	0	0	0	0	0	0	0	0	0	0	0	0	0	50.04	FALSE	FALSE	FALSE	236	0.012
POLD1p.Gly178Trp	POLD1	0.0115693	0.0103972	0	0.0317127			0.0341219	0.0569801	0.169779	0.169779			Trp	Gly	FALSE	1	2	0	0	0	0	0	1	0	0	0	0	0	0	0	0	0	0	0	0	0	0	0	0	0	0	0	0	0	0	0	0	0	0	0	0	0	0	0	0	0	1	0	0	0	0	0	0	0	0	0	0	0	0	0	0	0	0	0	0	0	0	0	0	0	0	0	50.22	FALSE	FALSE	FALSE	236	0.012
POLQp.Ser1231Ter	POLQ	0.0115693	0.0103972	0	0.0317012			0.0341219	0.0569801	0.169779	0.169779			Ter	Ser	FALSE	1	2	0	0	0	0	0	1	0	0	0	0	0	0	0	0	0	0	0	0	0	0	0	0	0	0	0	0	0	0	0	0	0	0	0	0	0	0	0	0	0	1	0	0	0	0	0	0	0	0	0	0	0	0	0	0	0	0	0	0	0	0	0	0	0	0	0	49.91	FALSE	FALSE	FALSE	236	0.012
POT1p.Ser119Leu	POT1	0.0115693	0.0103972	0	0.0321585			0.0341219	0.0569801	0.169779	0.169779			Leu	Ser	FALSE	1	2	0	0	0	0	0	1	0	0	0	0	0	0	0	0	0	0	0	0	0	0	0	0	0	0	0	0	0	0	0	0	0	0	0	0	0	0	0	0	0	1	0	0	0	0	0	0	0	0	0	0	0	0	0	0	0	0	0	0	0	0	0	0	0	0	0	49.55	FALSE	FALSE	FALSE	236	0.012
PRKRIRp.Glu537Gln	PRKRIR	0.0115693	0.0103972	0	0.0317012			0.0341219	0.0569801	0.169779	0.169779			Gln	Glu	FALSE		2	0	0	0	0	0	1	0	0	0	0	0	0	0	0	0	0	0	0	0	0	0	0	0	0	0	0	0	0	0	0	0	0	0	0	0	0	0	0	0	1	0	0	0	0	0	0	0	0	0	0	0	0	0	0	0	0	0	0	0	0	0	0	0	0	0	48.92	FALSE	FALSE	FALSE	236	0.012
PSPHp.Asp183Asn	PSPH	0.0115693	0.0103972	0	0.0317012			0.0341219	0.0569801	0.169779	0.169779			Asn	Asp	FALSE		2	0	0	0	0	0	1	0	0	0	0	0	0	0	0	0	0	0	0	0	0	0	0	0	0	0	0	0	0	0	0	0	0	0	0	0	0	0	0	0	1	0	0	0	0	0	0	0	0	0	0	0	0	0	0	0	0	0	0	0	0	0	0	0	0	0	49.55	FALSE	FALSE	FALSE	236	0.012
PUM2p.Ser647Leu	PUM2	0.0115693	0.0103972	0	0.0317012			0.0341219	0.0569801	0.169779	0.169779			Leu	Ser	FALSE		2	0	0	0	0	0	1	0	0	0	0	0	0	0	0	0	0	0	0	0	0	0	0	0	0	0	0	0	0	0	0	0	0	0	0	0	0	0	0	0	1	0	0	0	0	0	0	0	0	0	0	0	0	0	0	0	0	0	0	0	0	0	0	0	0	0	48.95	FALSE	FALSE	FALSE	236	0.012
PWP2p.Ser335Leu	PWP2	0.0115693	0.0103972	0	0.0317012			0.0341219	0.0569801	0.169779	0.169779			Leu	Ser	FALSE		2	0	0	0	0	0	1	0	0	0	0	0	0	0	0	0	0	0	0	0	0	0	0	0	0	0	0	0	0	0	0	0	0	0	0	0	0	0	0	0	1	0	0	0	0	0	0	0	0	0	0	0	0	0	0	0	0	0	0	0	0	0	0	0	0	0	49.47	FALSE	FALSE	FALSE	236	0.012
RAB28p.Glu102Gln	RAB28	0.0115693	0.0103972	0	0.0317012			0.0341219	0.0569801	0.169779	0.169779			Gln	Glu	FALSE		2	0	0	0	0	0	1	0	0	0	0	0	0	0	0	0	0	0	0	0	0	0	0	0	0	0	0	0	0	0	0	0	0	0	0	0	0	0	0	0	1	0	0	0	0	0	0	0	0	0	0	0	0	0	0	0	0	0	0	0	0	0	0	0	0	0	49.3	FALSE	FALSE	FALSE	236	0.012
RAB3GAP2p.Gln521Ter	RAB3GAP2	0.0115693	0.0103972	0	0.0317012			0.0341219	0.0569801	0.169779	0.169779			Ter	Gln	FALSE		2	0	0	0	0	0	1	0	0	0	0	0	0	0	0	0	0	0	0	0	0	0	0	0	0	0	0	0	0	0	0	0	0	0	0	0	0	0	0	0	1	0	0	0	0	0	0	0	0	0	0	0	0	0	0	0	0	0	0	0	0	0	0	0	0	0	49.9	FALSE	FALSE	FALSE	236	0.012
RALGAPA2p.Glu128Lys	RALGAPA2	0.0115693	0.0103972	0	0.0317012			0.0341219	0.0569801	0.169779	0.169779			Lys	Glu	TRUE		2	0	0	0	0	0	1	0	0	0	0	0	0	0	0	0	0	0	0	0	0	0	0	0	0	0	0	0	0	0	0	0	0	0	0	0	0	0	0	0	1	0	0	0	0	0	0	0	0	0	0	0	0	0	0	0	0	0	0	0	0	0	0	0	0	0	49.69	FALSE	FALSE	FALSE	236	0.012
RASD2p.Lys120Arg	RASD2	0.0115693	0.0103972	0	0.0317012			0.0341219	0.0569801	0.169779	0.169779			Arg	Lys	TRUE		2	0	0	0	0	0	1	0	0	0	0	0	0	0	0	0	0	0	0	0	0	0	0	0	0	0	0	0	0	0	0	0	0	0	0	0	0	0	0	0	1	0	0	0	0	0	0	0	0	0	0	0	0	0	0	0	0	0	0	0	0	0	0	0	0	0	49.73	FALSE	FALSE	FALSE	236	0.012
RASSF3p.Glu136Lys	RASSF3	0.0115693	0.0103972	0	0.0321585			0.0341219	0.0569801	0.169779	0.169779			Lys	Glu	TRUE		2	0	0	0	0	0	1	0	0	0	0	0	0	0	0	0	0	0	0	0	0	0	0	0	0	0	0	0	0	0	0	0	0	0	0	0	0	0	0	0	1	0	0	0	0	0	0	0	0	0	0	0	0	0	0	0	0	0	0	0	0	0	0	0	0	0	49.57	FALSE	FALSE	FALSE	236	0.012
RELp.Met574Ile	REL	0.0115693	0.0103972	0	0.0321585			0.0341219	0.0569801	0.169779	0.169779			Ile	Met	FALSE	1	2	0	0	0	0	0	1	0	0	0	0	0	0	0	0	0	0	0	0	0	0	0	0	0	0	0	0	0	0	0	0	0	0	0	0	0	0	0	0	0	1	0	0	0	0	0	0	0	0	0	0	0	0	0	0	0	0	0	0	0	0	0	0	0	0	0	49.78	FALSE	FALSE	FALSE	236	0.012
REREp.Glu1173Lys	RERE	0.0115693	0.0103972	0	0.0322108			0.0341219	0.0569801	0.169779	0.169779			Lys	Glu	TRUE		2	0	0	0	0	0	1	0	0	0	0	0	0	0	0	0	0	0	0	0	0	0	0	0	0	0	0	0	0	0	0	0	0	0	0	0	0	0	0	0	1	0	0	0	0	0	0	0	0	0	0	0	0	0	0	0	0	0	0	0	0	0	0	0	0	0	49.06	FALSE	FALSE	FALSE	236	0.012
REV1p.Gln537Ter	REV1	0.0115693	0.0103972	0	0.0321585			0.0341219	0.0569801	0.169779	0.169779			Ter	Gln	FALSE		2	0	0	0	0	0	1	0	0	0	0	0	0	0	0	0	0	0	0	0	0	0	0	0	0	0	0	0	0	0	0	0	0	0	0	0	0	0	0	0	1	0	0	0	0	0	0	0	0	0	0	0	0	0	0	0	0	0	0	0	0	0	0	0	0	0	49.21	FALSE	FALSE	FALSE	236	0.012
RILPL1p.Glu176Lys	RILPL1	0.0115693	0.0103972	0	0.0317012			0.0341219	0.0569801	0.169779	0.169779			Lys	Glu	TRUE		2	0	0	0	0	0	1	0	0	0	0	0	0	0	0	0	0	0	0	0	0	0	0	0	0	0	0	0	0	0	0	0	0	0	0	0	0	0	0	0	1	0	0	0	0	0	0	0	0	0	0	0	0	0	0	0	0	0	0	0	0	0	0	0	0	0	49.45	FALSE	FALSE	FALSE	236	0.012
RNF14p.Glu281Gln	RNF14	0.0115693	0.0103972	0	0.0321585			0.0341219	0.0569801	0.169779	0.169779			Gln	Glu	FALSE		2	0	0	0	0	0	1	0	0	0	0	0	0	0	0	0	0	0	0	0	0	0	0	0	0	0	0	0	0	0	0	0	0	0	0	0	0	0	0	0	1	0	0	0	0	0	0	0	0	0	0	0	0	0	0	0	0	0	0	0	0	0	0	0	0	0	49.44	FALSE	FALSE	FALSE	236	0.012
RNF180p.Met62Ile	RNF180	0.0115693	0.0103972	0	0.0317012			0.0341219	0.0569801	0.169779	0.169779			Ile	Met	FALSE		2	0	0	0	0	0	1	0	0	0	0	0	0	0	0	0	0	0	0	0	0	0	0	0	0	0	0	0	0	0	0	0	0	0	0	0	0	0	0	0	1	0	0	0	0	0	0	0	0	0	0	0	0	0	0	0	0	0	0	0	0	0	0	0	0	0	49.42	FALSE	FALSE	FALSE	236	0.012
RNF19Ap.Ser10Cys	RNF19A	0.0115693	0.0103972	0	0.0322108			0.0341219	0.0569801	0.169779	0.169779			Cys	Ser	TRUE		2	0	0	0	0	0	1	0	0	0	0	0	0	0	0	0	0	0	0	0	0	0	0	0	0	0	0	0	0	0	0	0	0	0	0	0	0	0	0	0	1	0	0	0	0	0	0	0	0	0	0	0	0	0	0	0	0	0	0	0	0	0	0	0	0	0	49.56	FALSE	FALSE	FALSE	236	0.012
RNF31p.Glu337Lys	RNF31	0.0115693	0.0103972	0	0.0317012			0.0341219	0.0569801	0.169779	0.169779			Lys	Glu	TRUE		2	0	0	0	0	0	1	0	0	0	0	0	0	0	0	0	0	0	0	0	0	0	0	0	0	0	0	0	0	0	0	0	0	0	0	0	0	0	0	0	1	0	0	0	0	0	0	0	0	0	0	0	0	0	0	0	0	0	0	0	0	0	0	0	0	0	49.68	FALSE	FALSE	FALSE	236	0.012
RNPEPL1p.Glu479Lys	RNPEPL1	0.0115693	0.0103972	0	0.0321585			0.0341219	0.0569801	0.169779	0.169779			Lys	Glu	TRUE		2	0	0	0	0	0	1	0	0	0	0	0	0	0	0	0	0	0	0	0	0	0	0	0	0	0	0	0	0	0	0	0	0	0	0	0	0	0	0	0	1	0	0	0	0	0	0	0	0	0	0	0	0	0	0	0	0	0	0	0	0	0	0	0	0	0	50.35	FALSE	FALSE	FALSE	236	0.012
ROR2p.Glu308Lys	ROR2	0.0115693	0.0103972	0	0.0342506			0.0341219	0.0569801	0.169779	0.169779			Lys	Glu	TRUE		2	0	0	0	0	0	1	0	0	0	0	0	0	0	0	0	0	0	0	0	0	0	0	0	0	0	0	0	0	0	0	0	0	0	0	0	0	0	0	0	1	0	0	0	0	0	0	0	0	0	0	0	0	0	0	0	0	0	0	0	0	0	0	0	0	0	48.71	FALSE	FALSE	FALSE	236	0.012
RP11-571M6.15p.Gln82Glu	RP11-571M	0.0115693	0.0103972	0	0.0317012			0.0341219	0.0569801	0.169779	0.169779			Glu	Gln	FALSE		2	0	0	0	0	0	1	0	0	0	0	0	0	0	0	0	0	0	0	0	0	0	0	0	0	0	0	0	0	0	0	0	0	0	0	0	0	0	0	0	1	0	0	0	0	0	0	0	0	0	0	0	0	0	0	0	0	0	0	0	0	0	0	0	0	0	49.78	FALSE	FALSE	FALSE	236	0.012
RPL10p.Glu187Lys	RPL10	0.0115693	0.0103972	0	0.0317012			0.0341219	0.0569801	0.169779	0.169779			Lys	Glu	TRUE	1	2	0	0	0	0	0	1	0	0	0	0	0	0	0	0	0	0	0	0	0	0	0	0	0	0	0	0	0	0	0	0	0	0	0	0	0	0	0	0	0	1	0	0	0	0	0	0	0	0	0	0	0	0	0	0	0	0	0	0	0	0	0	0	0	0	0	50.31	FALSE	FALSE	FALSE	236	0.012
RPS25p.Glu75Lys	RPS25	0.0115693	0.0103972	0	0.0317012			0.0341219	0.0569801	0.169779	0.169779			Lys	Glu	TRUE		2	0	0	0	0	0	1	0	0	0	0	0	0	0	0	0	0	0	0	0	0	0	0	0	0	0	0	0	0	0	0	0	0	0	0	0	0	0	0	0	1	0	0	0	0	0	0	0	0	0	0	0	0	0	0	0	0	0	0	0	0	0	0	0	0	0	49.69	FALSE	FALSE	FALSE	236	0.012
RPS5p.Ile117Met	RPS5	0.0115693	0.0103972	0	0.0322108			0.0341219	0.0569801	0.169779	0.169779			Met	Ile	FALSE		2	0	0	0	0	0	1	0	0	0	0	0	0	0	0	0	0	0	0	0	0	0	0	0	0	0	0	0	0	0	0	0	0	0	0	0	0	0	0	0	1	0	0	0	0	0	0	0	0	0	0	0	0	0	0	0	0	0	0	0	0	0	0	0	0	0	49.93	FALSE	FALSE	FALSE	236	0.012
RRM2p.Arg56Cys	RRM2	0.0115693	0.0103972	0	0.0342506			0.0341219	0.0569801	0.169779	0.169779			Cys	Arg	TRUE		2	0	0	0	0	0	1	0	0	0	0	0	0	0	0	0	0	0	0	0	0	0	0	0	0	0	0	0	0	0	0	0	0	0	0	0	0	0	0	0	1	0	0	0	0	0	0	0	0	0	0	0	0	0	0	0	0	0	0	0	0	0	0	0	0	0	49.46	FALSE	FALSE	FALSE	236	0.012
RRP12p.Val882Leu	RRP12	0.0115693	0.0103972	0	0.0317012			0.0341219	0.0569801	0.169779	0.169779			Leu	Val	FALSE		2	0	0	0	0	0	1	0	0	0	0	0	0	0	0	0	0	0	0	0	0	0	0	0	0	0	0	0	0	0	0	0	0	0	0	0	0	0	0	0	1	0	0	0	0	0	0	0	0	0	0	0	0	0	0	0	0	0	0	0	0	0	0	0	0	0	49.92	FALSE	FALSE	FALSE	236	0.012
RUNX1T1p.Val464Ile	RUNX1T1	0.0115693	0.0103972	0	0.0317012			0.0341219	0.0569801	0.169779	0.169779			Ile	Val	FALSE	1	2	0	0	0	0	0	1	0	0	0	0	0	0	0	0	0	0	0	0	0	0	0	0	0	0	0	0	0	0	0	0	0	0	0	0	0	0	0	0	0	1	0	0	0	0	0	0	0	0	0	0	0	0	0	0	0	0	0	0	0	0	0	0	0	0	0	49.26	FALSE	FALSE	FALSE	236	0.012
RXFP2p.Glu519Gln	RXFP2	0.0115693	0.0103972	0	0.0342506			0.0341219	0.0569801	0.169779	0.169779			Gln	Glu	FALSE		2	0	0	0	0	0	1	0	0	0	0	0	0	0	0	0	0	0	0	0	0	0	0	0	0	0	0	0	0	0	0	0	0	0	0	0	0	0	0	0	1	0	0	0	0	0	0	0	0	0	0	0	0	0	0	0	0	0	0	0	0	0	0	0	0	0	49.34	FALSE	FALSE	FALSE	236	0.012
RYR3p.Asp4008Asn	RYR3	0.0115693	0.0103972	0	0.0342506			0.0341219	0.0569801	0.169779	0.169779			Asn	Asp	FALSE		2	0	0	0	0	0	1	0	0	0	0	0	0	0	0	0	0	0	0	0	0	0	0	0	0	0	0	0	0	0	0	0	0	0	0	0	0	0	0	0	1	0	0	0	0	0	0	0	0	0	0	0	0	0	0	0	0	0	0	0	0	0	0	0	0	0	50.45	FALSE	FALSE	FALSE	236	0.012
SCAF11p.Gln831Glu	SCAF11	0.0115693	0.0103972	0	0.0317012			0.0341219	0.0569801	0.169779	0.169779			Glu	Gln	FALSE		2	0	0	0	0	0	1	0	0	0	0	0	0	0	0	0	0	0	0	0	0	0	0	0	0	0	0	0	0	0	0	0	0	0	0	0	0	0	0	0	1	0	0	0	0	0	0	0	0	0	0	0	0	0	0	0	0	0	0	0	0	0	0	0	0	0	50.16	FALSE	FALSE	FALSE	236	0.012
SCLT1p.Glu502Lys	SCLT1	0.0115693	0.0103972	0	0.0317012			0.0341219	0.0569801	0.169779	0.169779			Lys	Glu	TRUE		2	0	0	0	0	0	1	0	0	0	0	0	0	0	0	0	0	0	0	0	0	0	0	0	0	0	0	0	0	0	0	0	0	0	0	0	0	0	0	0	1	0	0	0	0	0	0	0	0	0	0	0	0	0	0	0	0	0	0	0	0	0	0	0	0	0	49.89	FALSE	FALSE	FALSE	236	0.012
SCN1Ap.Glu814Lys	SCN1A	0.0115693	0.0103972	0	0.0321585			0.0341219	0.0569801	0.169779	0.169779			Lys	Glu	TRUE		2	0	0	0	0	0	1	0	0	0	0	0	0	0	0	0	0	0	0	0	0	0	0	0	0	0	0	0	0	0	0	0	0	0	0	0	0	0	0	0	1	0	0	0	0	0	0	0	0	0	0	0	0	0	0	0	0	0	0	0	0	0	0	0	0	0	50.3	FALSE	FALSE	FALSE	236	0.012
SEC14L3p.Asp154Asn	SEC14L3	0.0115693	0.0103972	0	0.0317127			0.0341219	0.0569801	0.169779	0.169779			Asn	Asp	FALSE		2	0	0	0	0	0	1	0	0	0	0	0	0	0	0	0	0	0	0	0	0	0	0	0	0	0	0	0	0	0	0	0	0	0	0	0	0	0	0	0	1	0	0	0	0	0	0	0	0	0	0	0	0	0	0	0	0	0	0	0	0	0	0	0	0	0	49.82	FALSE	FALSE	FALSE	236	0.012
SEL1L3p.Lys536Asn	SEL1L3	0.0115693	0.0103972	0	0.0342506			0.0341219	0.0569801	0.169779	0.169779			Asn	Lys	FALSE		2	0	0	0	0	0	1	0	0	0	0	0	0	0	0	0	0	0	0	0	0	0	0	0	0	0	0	0	0	0	0	0	0	0	0	0	0	0	0	0	1	0	0	0	0	0	0	0	0	0	0	0	0	0	0	0	0	0	0	0	0	0	0	0	0	0	48.91	FALSE	FALSE	FALSE	236	0.012
SETD2p.Ser560Leu	SETD2	0.0115693	0.0103972	0	0.0317012			0.0341219	0.0569801	0.169779	0.169779			Leu	Ser	FALSE	1	2	0	0	0	0	0	1	0	0	0	0	0	0	0	0	0	0	0	0	0	0	0	0	0	0	0	0	0	0	0	0	0	0	0	0	0	0	0	0	0	1	0	0	0	0	0	0	0	0	0	0	0	0	0	0	0	0	0	0	0	0	0	0	0	0	0	49.99	FALSE	FALSE	FALSE	236	0.012
SGOL2p.Arg67Thr	SGOL2	0.0115693	0.0103972	0	0.0317012			0.0341219	0.0569801	0.169779	0.169779			Thr	Arg	TRUE		2	0	0	0	0	0	1	0	0	0	0	0	0	0	0	0	0	0	0	0	0	0	0	0	0	0	0	0	0	0	0	0	0	0	0	0	0	0	0	0	1	0	0	0	0	0	0	0	0	0	0	0	0	0	0	0	0	0	0	0	0	0	0	0	0	0	50.28	FALSE	FALSE	FALSE	236	0.012
SHANK1p.Glu1819Gln	SHANK1	0.0115693	0.0103972	0	0.0317012			0.0341219	0.0569801	0.169779	0.169779			Gln	Glu	FALSE		2	0	0	0	0	0	1	0	0	0	0	0	0	0	0	0	0	0	0	0	0	0	0	0	0	0	0	0	0	0	0	0	0	0	0	0	0	0	0	0	1	0	0	0	0	0	0	0	0	0	0	0	0	0	0	0	0	0	0	0	0	0	0	0	0	0	49.77	FALSE	FALSE	FALSE	236	0.012
SHMT1p.Leu396Val	SHMT1	0.0115693	0.0103972	0	0.0321585			0.0341219	0.0569801	0.169779	0.169779			Val	Leu	FALSE		2	0	0	0	0	0	1	0	0	0	0	0	0	0	0	0	0	0	0	0	0	0	0	0	0	0	0	0	0	0	0	0	0	0	0	0	0	0	0	0	1	0	0	0	0	0	0	0	0	0	0	0	0	0	0	0	0	0	0	0	0	0	0	0	0	0	49.37	FALSE	FALSE	FALSE	236	0.012
SIGLEC1p.Ser316Leu	SIGLEC1	0.0115693	0.0103972	0	0.0317012			0.0341219	0.0569801	0.169779	0.169779			Leu	Ser	FALSE		2	0	0	0	0	0	1	0	0	0	0	0	0	0	0	0	0	0	0	0	0	0	0	0	0	0	0	0	0	0	0	0	0	0	0	0	0	0	0	0	1	0	0	0	0	0	0	0	0	0	0	0	0	0	0	0	0	0	0	0	0	0	0	0	0	0	50.2	FALSE	FALSE	FALSE	236	0.012
SIGLEC5p.Ser526Cys	SIGLEC5	0.0115693	0.0103972	0	0.0342506			0.0341219	0.0569801	0.169779	0.169779			Cys	Ser	TRUE		2	0	0	0	0	0	1	0	0	0	0	0	0	0	0	0	0	0	0	0	0	0	0	0	0	0	0	0	0	0	0	0	0	0	0	0	0	0	0	0	1	0	0	0	0	0	0	0	0	0	0	0	0	0	0	0	0	0	0	0	0	0	0	0	0	0	49.89	FALSE	FALSE	FALSE	236	0.012
SKIV2Lp.Thr747Met	SKIV2L	0.0115693	0.0103972	0	0.0317012			0.0341219	0.0569801	0.169779	0.169779			Met	Thr	FALSE		2	0	0	0	0	0	1	0	0	0	0	0	0	0	0	0	0	0	0	0	0	0	0	0	0	0	0	0	0	0	0	0	0	0	0	0	0	0	0	0	1	0	0	0	0	0	0	0	0	0	0	0	0	0	0	0	0	0	0	0	0	0	0	0	0	0	49.26	FALSE	FALSE	FALSE	236	0.012
SLAp.Glu53Lys	SLA	0.0115693	0.0103972	0	0.0317012			0.0341219	0.0569801	0.169779	0.169779			Lys	Glu	TRUE		2	0	0	0	0	0	1	0	0	0	0	0	0	0	0	0	0	0	0	0	0	0	0	0	0	0	0	0	0	0	0	0	0	0	0	0	0	0	0	0	1	0	0	0	0	0	0	0	0	0	0	0	0	0	0	0	0	0	0	0	0	0	0	0	0	0	50.66	FALSE	FALSE	FALSE	236	0.012
SLC17A8p.Ser586Leu	SLC17A8	0.0115693	0.0103972	0	0.0317012			0.0341219	0.0569801	0.169779	0.169779			Leu	Ser	FALSE		2	0	0	0	0	0	1	0	0	0	0	0	0	0	0	0	0	0	0	0	0	0	0	0	0	0	0	0	0	0	0	0	0	0	0	0	0	0	0	0	1	0	0	0	0	0	0	0	0	0	0	0	0	0	0	0	0	0	0	0	0	0	0	0	0	0	50.17	FALSE	FALSE	FALSE	236	0.012
SLC25A47p.Ile241Met	SLC25A47	0.0115693	0.0103972	0	0.0317012			0.0341219	0.0569801	0.169779	0.169779			Met	Ile	FALSE		2	0	0	0	0	0	1	0	0	0	0	0	0	0	0	0	0	0	0	0	0	0	0	0	0	0	0	0	0	0	0	0	0	0	0	0	0	0	0	0	1	0	0	0	0	0	0	0	0	0	0	0	0	0	0	0	0	0	0	0	0	0	0	0	0	0	49.52	FALSE	FALSE	FALSE	236	0.012
SLC5A9p.Gly16Arg	SLC5A9	0.0115693	0.0103972	0	0.0317012			0.0341219	0.0569801	0.169779	0.169779			Arg	Gly	TRUE		2	0	0	0	0	0	1	0	0	0	0	0	0	0	0	0	0	0	0	0	0	0	0	0	0	0	0	0	0	0	0	0	0	0	0	0	0	0	0	0	1	0	0	0	0	0	0	0	0	0	0	0	0	0	0	0	0	0	0	0	0	0	0	0	0	0	50.15	FALSE	FALSE	FALSE	236	0.012
SLC8A1p.Ser93Cys	SLC8A1	0.0115693	0.0103972	0	0.0322108			0.0341219	0.0569801	0.169779	0.169779			Cys	Ser	TRUE		2	0	0	0	0	0	1	0	0	0	0	0	0	0	0	0	0	0	0	0	0	0	0	0	0	0	0	0	0	0	0	0	0	0	0	0	0	0	0	0	1	0	0	0	0	0	0	0	0	0	0	0	0	0	0	0	0	0	0	0	0	0	0	0	0	0	49.42	FALSE	FALSE	FALSE	236	0.012
SMARCA1p.Ser679Cys	SMARCA1	0.0115693	0.0103972	0	0.0317012			0.0341219	0.0569801	0.169779	0.169779			Cys	Ser	TRUE		2	0	0	0	0	0	1	0	0	0	0	0	0	0	0	0	0	0	0	0	0	0	0	0	0	0	0	0	0	0	0	0	0	0	0	0	0	0	0	0	1	0	0	0	0	0	0	0	0	0	0	0	0	0	0	0	0	0	0	0	0	0	0	0	0	0	49.81	FALSE	FALSE	FALSE	236	0.012
SMC1Bp.Lys723Asn	SMC1B	0.0115693	0.0103972	0	0.0317012			0.0341219	0.0569801	0.169779	0.169779			Asn	Lys	FALSE		2	0	0	0	0	0	1	0	0	0	0	0	0	0	0	0	0	0	0	0	0	0	0	0	0	0	0	0	0	0	0	0	0	0	0	0	0	0	0	0	1	0	0	0	0	0	0	0	0	0	0	0	0	0	0	0	0	0	0	0	0	0	0	0	0	0	49.57	FALSE	FALSE	FALSE	236	0.012
SMC3p.Glu476Lys	SMC3	0.0115693	0.0103972	0	0.0342506			0.0341219	0.0569801	0.169779	0.169779			Lys	Glu	TRUE		2	0	0	0	0	0	1	0	0	0	0	0	0	0	0	0	0	0	0	0	0	0	0	0	0	0	0	0	0	0	0	0	0	0	0	0	0	0	0	0	1	0	0	0	0	0	0	0	0	0	0	0	0	0	0	0	0	0	0	0	0	0	0	0	0	0	49.04	FALSE	FALSE	FALSE	236	0.012
SMC6p.Glu609Gln	SMC6	0.0115693	0.0103972	0	0.0317012			0.0341219	0.0569801	0.169779	0.169779			Gln	Glu	FALSE		2	0	0	0	0	0	1	0	0	0	0	0	0	0	0	0	0	0	0	0	0	0	0	0	0	0	0	0	0	0	0	0	0	0	0	0	0	0	0	0	1	0	0	0	0	0	0	0	0	0	0	0	0	0	0	0	0	0	0	0	0	0	0	0	0	0	50.04	FALSE	FALSE	FALSE	236	0.012
SNX33p.Arg175Gln	SNX33	0.0115693	0.0103972	0	0.0342506			0.0341219	0.0569801	0.169779	0.169779			Gln	Arg	FALSE		2	0	0	0	0	0	1	0	0	0	0	0	0	0	0	0	0	0	0	0	0	0	0	0	0	0	0	0	0	0	0	0	0	0	0	0	0	0	0	0	1	0	0	0	0	0	0	0	0	0	0	0	0	0	0	0	0	0	0	0	0	0	0	0	0	0	49.44	FALSE	FALSE	FALSE	236	0.012
SPTLC3p.Phe272Leu	SPTLC3	0.0115693	0.0103972	0	0.0317012			0.0341219	0.0569801	0.169779	0.169779			Leu	Phe	FALSE		2	0	0	0	0	0	1	0	0	0	0	0	0	0	0	0	0	0	0	0	0	0	0	0	0	0	0	0	0	0	0	0	0	0	0	0	0	0	0	0	1	0	0	0	0	0	0	0	0	0	0	0	0	0	0	0	0	0	0	0	0	0	0	0	0	0	49.37	FALSE	FALSE	FALSE	236	0.012
SRSF2p.Glu215Lys	SRSF2	0.0115693	0.0103972	0	0.0321585			0.0341219	0.0569801	0.169779	0.169779			Lys	Glu	TRUE	1	2	0	0	0	0	0	1	0	0	0	0	0	0	0	0	0	0	0	0	0	0	0	0	0	0	0	0	0	0	0	0	0	0	0	0	0	0	0	0	0	1	0	0	0	0	0	0	0	0	0	0	0	0	0	0	0	0	0	0	0	0	0	0	0	0	0	49.62	FALSE	FALSE	FALSE	236	0.012
SSRP1p.Met289Ile	SSRP1	0.0115693	0.0103972	0	0.0321585			0.0341219	0.0569801	0.169779	0.169779			Ile	Met	FALSE		2	0	0	0	0	0	1	0	0	0	0	0	0	0	0	0	0	0	0	0	0	0	0	0	0	0	0	0	0	0	0	0	0	0	0	0	0	0	0	0	1	0	0	0	0	0	0	0	0	0	0	0	0	0	0	0	0	0	0	0	0	0	0	0	0	0	48.84	FALSE	FALSE	FALSE	236	0.012
STX4p.Asp222Asn	STX4	0.0115693	0.0103972	0	0.0317012			0.0341219	0.0569801	0.169779	0.169779			Asn	Asp	FALSE		2	0	0	0	0	0	1	0	0	0	0	0	0	0	0	0	0	0	0	0	0	0	0	0	0	0	0	0	0	0	0	0	0	0	0	0	0	0	0	0	1	0	0	0	0	0	0	0	0	0	0	0	0	0	0	0	0	0	0	0	0	0	0	0	0	0	49.08	FALSE	FALSE	FALSE	236	0.012
STYK1p.Gln286Glu	STYK1	0.0115693	0.0103972	0	0.0317012			0.0341219	0.0569801	0.169779	0.169779			Glu	Gln	FALSE		2	0	0	0	0	0	1	0	0	0	0	0	0	0	0	0	0	0	0	0	0	0	0	0	0	0	0	0	0	0	0	0	0	0	0	0	0	0	0	0	1	0	0	0	0	0	0	0	0	0	0	0	0	0	0	0	0	0	0	0	0	0	0	0	0	0	49.93	FALSE	FALSE	FALSE	236	0.012
SUGP2p.Asp344Asn	SUGP2	0.0115693	0.0103972	0	0.0321585			0.0341219	0.0569801	0.169779	0.169779			Asn	Asp	FALSE		2	0	0	0	0	0	1	0	0	0	0	0	0	0	0	0	0	0	0	0	0	0	0	0	0	0	0	0	0	0	0	0	0	0	0	0	0	0	0	0	1	0	0	0	0	0	0	0	0	0	0	0	0	0	0	0	0	0	0	0	0	0	0	0	0	0	49.45	FALSE	FALSE	FALSE	236	0.012
SYF2p.His169Tyr	SYF2	0.0115693	0.0103972	0	0.0317012			0.0341219	0.0569801	0.169779	0.169779			Tyr	His	TRUE		2	0	0	0	0	0	1	0	0	0	0	0	0	0	0	0	0	0	0	0	0	0	0	0	0	0	0	0	0	0	0	0	0	0	0	0	0	0	0	0	1	0	0	0	0	0	0	0	0	0	0	0	0	0	0	0	0	0	0	0	0	0	0	0	0	0	49.25	FALSE	FALSE	FALSE	236	0.012
SYNE2p.Glu4695Lys	SYNE2	0.0115693	0.0103972	0	0.0321585			0.0341219	0.0569801	0.169779	0.169779			Lys	Glu	TRUE		2	0	0	0	0	0	1	0	0	0	0	0	0	0	0	0	0	0	0	0	0	0	0	0	0	0	0	0	0	0	0	0	0	0	0	0	0	0	0	0	1	0	0	0	0	0	0	0	0	0	0	0	0	0	0	0	0	0	0	0	0	0	0	0	0	0	49.77	FALSE	FALSE	FALSE	236	0.012
SYNMp.Leu495Val	SYNM	0.0115693	0.0103972	0	0.0317012			0.0341219	0.0569801	0.169779	0.169779			Val	Leu	FALSE		2	0	0	0	0	0	1	0	0	0	0	0	0	0	0	0	0	0	0	0	0	0	0	0	0	0	0	0	0	0	0	0	0	0	0	0	0	0	0	0	1	0	0	0	0	0	0	0	0	0	0	0	0	0	0	0	0	0	0	0	0	0	0	0	0	0	50.19	FALSE	FALSE	FALSE	236	0.012
TADA2Bp.Glu67Lys	TADA2B	0.0115693	0.0103972	0	0.0321585			0.0341219	0.0569801	0.169779	0.169779			Lys	Glu	TRUE		2	0	0	0	0	0	1	0	0	0	0	0	0	0	0	0	0	0	0	0	0	0	0	0	0	0	0	0	0	0	0	0	0	0	0	0	0	0	0	0	1	0	0	0	0	0	0	0	0	0	0	0	0	0	0	0	0	0	0	0	0	0	0	0	0	0	50.19	FALSE	FALSE	FALSE	236	0.012
TARS2p.Arg206Cys	TARS2	0.0115693	0.0103972	0	0.0342506			0.0341219	0.0569801	0.169779	0.169779			Cys	Arg	TRUE		2	0	0	0	0	0	1	0	0	0	0	0	0	0	0	0	0	0	0	0	0	0	0	0	0	0	0	0	0	0	0	0	0	0	0	0	0	0	0	0	1	0	0	0	0	0	0	0	0	0	0	0	0	0	0	0	0	0	0	0	0	0	0	0	0	0	49.52	FALSE	FALSE	FALSE	236	0.012
TBC1D10Bp.Ile437Met	TBC1D10B	0.0115693	0.0103972	0	0.0317012			0.0341219	0.0569801	0.169779	0.169779			Met	Ile	FALSE		2	0	0	0	0	0	1	0	0	0	0	0	0	0	0	0	0	0	0	0	0	0	0	0	0	0	0	0	0	0	0	0	0	0	0	0	0	0	0	0	1	0	0	0	0	0	0	0	0	0	0	0	0	0	0	0	0	0	0	0	0	0	0	0	0	0	49.52	FALSE	FALSE	FALSE	236	0.012
TCEA2p.Ser223Leu	TCEA2	0.0115693	0.0103972	0	0.0317127			0.0341219	0.0569801	0.169779	0.169779			Leu	Ser	FALSE		2	0	0	0	0	0	1	0	0	0	0	0	0	0	0	0	0	0	0	0	0	0	0	0	0	0	0	0	0	0	0	0	0	0	0	0	0	0	0	0	1	0	0	0	0	0	0	0	0	0	0	0	0	0	0	0	0	0	0	0	0	0	0	0	0	0	49.97	FALSE	FALSE	FALSE	236	0.012
TCHPp.Arg195Gln	TCHP	0.0115693	0.0103972	0	0.0317012			0.0341219	0.0569801	0.169779	0.169779			Gln	Arg	FALSE		2	0	0	0	0	0	1	0	0	0	0	0	0	0	0	0	0	0	0	0	0	0	0	0	0	0	0	0	0	0	0	0	0	0	0	0	0	0	0	0	1	0	0	0	0	0	0	0	0	0	0	0	0	0	0	0	0	0	0	0	0	0	0	0	0	0	48.97	FALSE	FALSE	FALSE	236	0.012
TEKp.Ser164Leu	TEK	0.0115693	0.0103972	0	0.0317012			0.0341219	0.0569801	0.169779	0.169779			Leu	Ser	FALSE		2	0	0	0	0	0	1	0	0	0	0	0	0	0	0	0	0	0	0	0	0	0	0	0	0	0	0	0	0	0	0	0	0	0	0	0	0	0	0	0	1	0	0	0	0	0	0	0	0	0	0	0	0	0	0	0	0	0	0	0	0	0	0	0	0	0	49.72	FALSE	FALSE	FALSE	236	0.012
THADAp.Ser1856Ter	THADA	0.0115693	0.0103972	0	0.0342506			0.0341219	0.0569801	0.169779	0.169779			Ter	Ser	FALSE		2	0	0	0	0	0	1	0	0	0	0	0	0	0	0	0	0	0	0	0	0	0	0	0	0	0	0	0	0	0	0	0	0	0	0	0	0	0	0	0	1	0	0	0	0	0	0	0	0	0	0	0	0	0	0	0	0	0	0	0	0	0	0	0	0	0	48.82	FALSE	FALSE	FALSE	236	0.012
TLCD1p.Arg109Gln	TLCD1	0.0115693	0.0103972	0	0.0342506			0.0341219	0.0569801	0.169779	0.169779			Gln	Arg	FALSE		2	0	0	0	0	0	1	0	0	0	0	0	0	0	0	0	0	0	0	0	0	0	0	0	0	0	0	0	0	0	0	0	0	0	0	0	0	0	0	0	1	0	0	0	0	0	0	0	0	0	0	0	0	0	0	0	0	0	0	0	0	0	0	0	0	0	48.8	FALSE	FALSE	FALSE	236	0.012
TMEM38Bp.Leu67Val	TMEM38B	0.0115693	0.0103972	0	0.0317012			0.0341219	0.0569801	0.169779	0.169779			Val	Leu	FALSE		2	0	0	0	0	0	1	0	0	0	0	0	0	0	0	0	0	0	0	0	0	0	0	0	0	0	0	0	0	0	0	0	0	0	0	0	0	0	0	0	1	0	0	0	0	0	0	0	0	0	0	0	0	0	0	0	0	0	0	0	0	0	0	0	0	0	49.85	FALSE	FALSE	FALSE	236	0.012
TNPO1p.Asp855His	TNPO1	0.0115693	0.0103972	0	0.0322108			0.0341219	0.0569801	0.169779	0.169779			His	Asp	TRUE		2	0	0	0	0	0	1	0	0	0	0	0	0	0	0	0	0	0	0	0	0	0	0	0	0	0	0	0	0	0	0	0	0	0	0	0	0	0	0	0	1	0	0	0	0	0	0	0	0	0	0	0	0	0	0	0	0	0	0	0	0	0	0	0	0	0	49.15	FALSE	FALSE	FALSE	236	0.012
TRIM65p.Glu203Lys	TRIM65	0.0115693	0.0103972	0	0.0317012			0.0341219	0.0569801	0.169779	0.169779			Lys	Glu	TRUE		2	0	0	0	0	0	1	0	0	0	0	0	0	0	0	0	0	0	0	0	0	0	0	0	0	0	0	0	0	0	0	0	0	0	0	0	0	0	0	0	1	0	0	0	0	0	0	0	0	0	0	0	0	0	0	0	0	0	0	0	0	0	0	0	0	0	48.4	FALSE	FALSE	FALSE	236	0.012
TRIML1p.Leu145Val	TRIML1	0.0115693	0.0103972	0	0.0317012			0.0341219	0.0569801	0.169779	0.169779			Val	Leu	FALSE		2	0	0	0	0	0	1	0	0	0	0	0	0	0	0	0	0	0	0	0	0	0	0	0	0	0	0	0	0	0	0	0	0	0	0	0	0	0	0	0	1	0	0	0	0	0	0	0	0	0	0	0	0	0	0	0	0	0	0	0	0	0	0	0	0	0	49.51	FALSE	FALSE	FALSE	236	0.012
TRMT1Lp.Glu568Gln	TRMT1L	0.0115693	0.0103972	0	0.0317012			0.0341219	0.0569801	0.169779	0.169779			Gln	Glu	FALSE		2	0	0	0	0	0	1	0	0	0	0	0	0	0	0	0	0	0	0	0	0	0	0	0	0	0	0	0	0	0	0	0	0	0	0	0	0	0	0	0	1	0	0	0	0	0	0	0	0	0	0	0	0	0	0	0	0	0	0	0	0	0	0	0	0	0	48.86	FALSE	FALSE	FALSE	236	0.012
TRPM1p.Ala1274Val	TRPM1	0.0115693	0.0103972	0	0.0317012			0.0341219	0.0569801	0.169779	0.169779			Val	Ala	FALSE		2	0	0	0	0	0	1	0	0	0	0	0	0	0	0	0	0	0	0	0	0	0	0	0	0	0	0	0	0	0	0	0	0	0	0	0	0	0	0	0	1	0	0	0	0	0	0	0	0	0	0	0	0	0	0	0	0	0	0	0	0	0	0	0	0	0	49.56	FALSE	FALSE	FALSE	236	0.012
TRPM1p.Arg266Gln	TRPM1	0.0115693	0.0103972	0	0.0317012			0.0341219	0.0569801	0.169779	0.169779			Gln	Arg	FALSE		2	0	0	0	0	0	1	0	0	0	0	0	0	0	0	0	0	0	0	0	0	0	0	0	0	0	0	0	0	0	0	0	0	0	0	0	0	0	0	0	1	0	0	0	0	0	0	0	0	0	0	0	0	0	0	0	0	0	0	0	0	0	0	0	0	0	50.09	FALSE	FALSE	FALSE	236	0.012
TRPV6p.Gln74His	TRPV6	0.0115693	0.0103972	0	0.0317012			0.0341219	0.0569801	0.169779	0.169779			His	Gln	TRUE		2	0	0	0	0	0	1	0	0	0	0	0	0	0	0	0	0	0	0	0	0	0	0	0	0	0	0	0	0	0	0	0	0	0	0	0	0	0	0	0	1	0	0	0	0	0	0	0	0	0	0	0	0	0	0	0	0	0	0	0	0	0	0	0	0	0	49.21	FALSE	FALSE	FALSE	236	0.012
TRUB2p.Gln289Ter	TRUB2	0.0115693	0.0103972	0	0.0317012			0.0341219	0.0569801	0.169779	0.169779			Ter	Gln	FALSE		2	0	0	0	0	0	1	0	0	0	0	0	0	0	0	0	0	0	0	0	0	0	0	0	0	0	0	0	0	0	0	0	0	0	0	0	0	0	0	0	1	0	0	0	0	0	0	0	0	0	0	0	0	0	0	0	0	0	0	0	0	0	0	0	0	0	49.28	FALSE	FALSE	FALSE	236	0.012
TSHZ2p.Glu759Gln	TSHZ2	0.0115693	0.0103972	0	0.0317012			0.0341219	0.0569801	0.169779	0.169779			Gln	Glu	FALSE		2	0	0	0	0	0	1	0	0	0	0	0	0	0	0	0	0	0	0	0	0	0	0	0	0	0	0	0	0	0	0	0	0	0	0	0	0	0	0	0	1	0	0	0	0	0	0	0	0	0	0	0	0	0	0	0	0	0	0	0	0	0	0	0	0	0	49.72	FALSE	FALSE	FALSE	236	0.012
TSR1p.Arg56Cys	TSR1	0.0115693	0.0103972	0	0.0342506			0.0341219	0.0569801	0.169779	0.169779			Cys	Arg	TRUE		2	0	0	0	0	0	1	0	0	0	0	0	0	0	0	0	0	0	0	0	0	0	0	0	0	0	0	0	0	0	0	0	0	0	0	0	0	0	0	0	1	0	0	0	0	0	0	0	0	0	0	0	0	0	0	0	0	0	0	0	0	0	0	0	0	0	49.15	FALSE	FALSE	FALSE	236	0.012
TSSK6p.Arg47Gln	TSSK6	0.0115693	0.0103972	0	0.0317012			0.0341219	0.0569801	0.169779	0.169779			Gln	Arg	FALSE		2	0	0	0	0	0	1	0	0	0	0	0	0	0	0	0	0	0	0	0	0	0	0	0	0	0	0	0	0	0	0	0	0	0	0	0	0	0	0	0	1	0	0	0	0	0	0	0	0	0	0	0	0	0	0	0	0	0	0	0	0	0	0	0	0	0	50.49	FALSE	FALSE	FALSE	236	0.012
TTC33p.Met98Ile	TTC33	0.0115693	0.0103972	0	0.0317012			0.0341219	0.0569801	0.169779	0.169779			Ile	Met	FALSE		2	0	0	0	0	0	1	0	0	0	0	0	0	0	0	0	0	0	0	0	0	0	0	0	0	0	0	0	0	0	0	0	0	0	0	0	0	0	0	0	1	0	0	0	0	0	0	0	0	0	0	0	0	0	0	0	0	0	0	0	0	0	0	0	0	0	49.86	FALSE	FALSE	FALSE	236	0.012
TTC36p.Gln45Glu	TTC36	0.0115693	0.0103972	0	0.0317012			0.0341219	0.0569801	0.169779	0.169779			Glu	Gln	FALSE		2	0	0	0	0	0	1	0	0	0	0	0	0	0	0	0	0	0	0	0	0	0	0	0	0	0	0	0	0	0	0	0	0	0	0	0	0	0	0	0	1	0	0	0	0	0	0	0	0	0	0	0	0	0	0	0	0	0	0	0	0	0	0	0	0	0	50.17	FALSE	FALSE	FALSE	236	0.012
TTC9Cp.Arg160Thr	TTC9C	0.0115693	0.0103972	0	0.0342506			0.0341219	0.0569801	0.169779	0.169779			Thr	Arg	TRUE		2	0	0	0	0	0	1	0	0	0	0	0	0	0	0	0	0	0	0	0	0	0	0	0	0	0	0	0	0	0	0	0	0	0	0	0	0	0	0	0	1	0	0	0	0	0	0	0	0	0	0	0	0	0	0	0	0	0	0	0	0	0	0	0	0	0	48.69	FALSE	FALSE	FALSE	236	0.012
TUBA1Ap.Glu447Lys	TUBA1A	0.0115693	0.0103972	0	0.0321585			0.0341219	0.0569801	0.169779	0.169779			Lys	Glu	TRUE		2	0	0	0	0	0	1	0	0	0	0	0	0	0	0	0	0	0	0	0	0	0	0	0	0	0	0	0	0	0	0	0	0	0	0	0	0	0	0	0	1	0	0	0	0	0	0	0	0	0	0	0	0	0	0	0	0	0	0	0	0	0	0	0	0	0	49.33	FALSE	FALSE	FALSE	236	0.012
TUBB4Bp.Gln94His	TUBB4B	0.0115693	0.0103972	0	0.0317012			0.0341219	0.0569801	0.169779	0.169779			His	Gln	TRUE		2	0	0	0	0	0	1	0	0	0	0	0	0	0	0	0	0	0	0	0	0	0	0	0	0	0	0	0	0	0	0	0	0	0	0	0	0	0	0	0	1	0	0	0	0	0	0	0	0	0	0	0	0	0	0	0	0	0	0	0	0	0	0	0	0	0	49.25	FALSE	FALSE	FALSE	236	0.012
TULP4p.Arg475Gln	TULP4	0.0115693	0.0103972	0	0.0321585			0.0341219	0.0569801	0.169779	0.169779			Gln	Arg	FALSE		2	0	0	0	0	0	1	0	0	0	0	0	0	0	0	0	0	0	0	0	0	0	0	0	0	0	0	0	0	0	0	0	0	0	0	0	0	0	0	0	1	0	0	0	0	0	0	0	0	0	0	0	0	0	0	0	0	0	0	0	0	0	0	0	0	0	49.52	FALSE	FALSE	FALSE	236	0.012
TVP23Ap.Glu120Lys	TVP23A	0.0115693	0.0103972	0	0.0342506			0.0341219	0.0569801	0.169779	0.169779			Lys	Glu	TRUE		2	0	0	0	0	0	1	0	0	0	0	0	0	0	0	0	0	0	0	0	0	0	0	0	0	0	0	0	0	0	0	0	0	0	0	0	0	0	0	0	1	0	0	0	0	0	0	0	0	0	0	0	0	0	0	0	0	0	0	0	0	0	0	0	0	0	48.52	FALSE	FALSE	FALSE	236	0.012
TXLNAp.Glu502Lys	TXLNA	0.0115693	0.0103972	0	0.0317012			0.0341219	0.0569801	0.169779	0.169779			Lys	Glu	TRUE		2	0	0	0	0	0	1	0	0	0	0	0	0	0	0	0	0	0	0	0	0	0	0	0	0	0	0	0	0	0	0	0	0	0	0	0	0	0	0	0	1	0	0	0	0	0	0	0	0	0	0	0	0	0	0	0	0	0	0	0	0	0	0	0	0	0	49.26	FALSE	FALSE	FALSE	236	0.012
TXLNBp.Glu479Gln	TXLNB	0.0115693	0.0103972	0	0.0317012			0.0341219	0.0569801	0.169779	0.169779			Gln	Glu	FALSE		2	0	0	0	0	0	1	0	0	0	0	0	0	0	0	0	0	0	0	0	0	0	0	0	0	0	0	0	0	0	0	0	0	0	0	0	0	0	0	0	1	0	0	0	0	0	0	0	0	0	0	0	0	0	0	0	0	0	0	0	0	0	0	0	0	0	49.39	FALSE	FALSE	FALSE	236	0.012
UBE2Up.Glu122Asp	UBE2U	0.0115693	0.0103972	0	0.0321585			0.0341219	0.0569801	0.169779	0.169779			Asp	Glu	FALSE		2	0	0	0	0	0	1	0	0	0	0	0	0	0	0	0	0	0	0	0	0	0	0	0	0	0	0	0	0	0	0	0	0	0	0	0	0	0	0	0	1	0	0	0	0	0	0	0	0	0	0	0	0	0	0	0	0	0	0	0	0	0	0	0	0	0	49.4	FALSE	FALSE	FALSE	236	0.012
UBE3Ap.Glu355Lys	UBE3A	0.0115693	0.0103972	0	0.0342506			0.0341219	0.0569801	0.169779	0.169779			Lys	Glu	TRUE		2	0	0	0	0	0	1	0	0	0	0	0	0	0	0	0	0	0	0	0	0	0	0	0	0	0	0	0	0	0	0	0	0	0	0	0	0	0	0	0	1	0	0	0	0	0	0	0	0	0	0	0	0	0	0	0	0	0	0	0	0	0	0	0	0	0	49.36	FALSE	FALSE	FALSE	236	0.012
UNC13Bp.Asp671Asn	UNC13B	0.0115693	0.0103972	0	0.0342506			0.0341219	0.0569801	0.169779	0.169779			Asn	Asp	FALSE		2	0	0	0	0	0	1	0	0	0	0	0	0	0	0	0	0	0	0	0	0	0	0	0	0	0	0	0	0	0	0	0	0	0	0	0	0	0	0	0	1	0	0	0	0	0	0	0	0	0	0	0	0	0	0	0	0	0	0	0	0	0	0	0	0	0	49.16	FALSE	FALSE	FALSE	236	0.012
USH2Ap.Arg3075Thr	USH2A	0.0115693	0.0103972	0	0.0321585			0.0341219	0.0569801	0.169779	0.169779			Thr	Arg	TRUE		2	0	0	0	0	0	1	0	0	0	0	0	0	0	0	0	0	0	0	0	0	0	0	0	0	0	0	0	0	0	0	0	0	0	0	0	0	0	0	0	1	0	0	0	0	0	0	0	0	0	0	0	0	0	0	0	0	0	0	0	0	0	0	0	0	0	49.9	FALSE	FALSE	FALSE	236	0.012
USP26p.Glu887Lys	USP26	0.0115693	0.0103972	0	0.0342506			0.0341219	0.0569801	0.169779	0.169779			Lys	Glu	TRUE		2	0	0	0	0	0	1	0	0	0	0	0	0	0	0	0	0	0	0	0	0	0	0	0	0	0	0	0	0	0	0	0	0	0	0	0	0	0	0	0	1	0	0	0	0	0	0	0	0	0	0	0	0	0	0	0	0	0	0	0	0	0	0	0	0	0	49.51	FALSE	FALSE	FALSE	236	0.012
USP31p.Gln988Glu	USP31	0.0115693	0.0103972	0	0.0317012			0.0341219	0.0569801	0.169779	0.169779			Glu	Gln	FALSE		2	0	0	0	0	0	1	0	0	0	0	0	0	0	0	0	0	0	0	0	0	0	0	0	0	0	0	0	0	0	0	0	0	0	0	0	0	0	0	0	1	0	0	0	0	0	0	0	0	0	0	0	0	0	0	0	0	0	0	0	0	0	0	0	0	0	48.96	FALSE	FALSE	FALSE	236	0.012
VAV2p.Ser27Trp	VAV2	0.0115693	0.0103972	0	0.0317012			0.0341219	0.0569801	0.169779	0.169779			Trp	Ser	FALSE		2	0	0	0	0	0	1	0	0	0	0	0	0	0	0	0	0	0	0	0	0	0	0	0	0	0	0	0	0	0	0	0	0	0	0	0	0	0	0	0	1	0	0	0	0	0	0	0	0	0	0	0	0	0	0	0	0	0	0	0	0	0	0	0	0	0	49.62	FALSE	FALSE	FALSE	236	0.012
VMO1p.Arg126Cys	VMO1	0.0115693	0.0103972	0	0.0317012			0.0341219	0.0569801	0.169779	0.169779			Cys	Arg	TRUE		2	0	0	0	0	0	1	0	0	0	0	0	0	0	0	0	0	0	0	0	0	0	0	0	0	0	0	0	0	0	0	0	0	0	0	0	0	0	0	0	1	0	0	0	0	0	0	0	0	0	0	0	0	0	0	0	0	0	0	0	0	0	0	0	0	0	49.86	FALSE	FALSE	FALSE	236	0.012
XRN1p.Glu172Lys	XRN1	0.0115693	0.0103972	0	0.0321585			0.0341219	0.0569801	0.169779	0.169779			Lys	Glu	TRUE		2	0	0	0	0	0	1	0	0	0	0	0	0	0	0	0	0	0	0	0	0	0	0	0	0	0	0	0	0	0	0	0	0	0	0	0	0	0	0	0	1	0	0	0	0	0	0	0	0	0	0	0	0	0	0	0	0	0	0	0	0	0	0	0	0	0	49.71	FALSE	FALSE	FALSE	236	0.012
XXYLT1p.Val379Ile	XXYLT1	0.0115693	0.0103972	0	0.0342506			0.0341219	0.0569801	0.169779	0.169779			Ile	Val	FALSE		2	0	0	0	0	0	1	0	0	0	0	0	0	0	0	0	0	0	0	0	0	0	0	0	0	0	0	0	0	0	0	0	0	0	0	0	0	0	0	0	1	0	0	0	0	0	0	0	0	0	0	0	0	0	0	0	0	0	0	0	0	0	0	0	0	0	49.78	FALSE	FALSE	FALSE	236	0.012
ZC3H10p.Arg43Thr	ZC3H10	0.0115693	0.0103972	0	0.0317012			0.0341219	0.0569801	0.169779	0.169779			Thr	Arg	TRUE		2	0	0	0	0	0	1	0	0	0	0	0	0	0	0	0	0	0	0	0	0	0	0	0	0	0	0	0	0	0	0	0	0	0	0	0	0	0	0	0	1	0	0	0	0	0	0	0	0	0	0	0	0	0	0	0	0	0	0	0	0	0	0	0	0	0	50.22	FALSE	FALSE	FALSE	236	0.012
ZC3HC1p.Arg81Thr	ZC3HC1	0.0115693	0.0103972	0	0.0342506			0.0341219	0.0569801	0.169779	0.169779			Thr	Arg	TRUE		2	0	0	0	0	0	1	0	0	0	0	0	0	0	0	0	0	0	0	0	0	0	0	0	0	0	0	0	0	0	0	0	0	0	0	0	0	0	0	0	1	0	0	0	0	0	0	0	0	0	0	0	0	0	0	0	0	0	0	0	0	0	0	0	0	0	49.6	FALSE	FALSE	FALSE	236	0.012
ZCCHC6p.Glu1390Gln	ZCCHC6	0.0115693	0.0103972	0	0.0317012			0.0341219	0.0569801	0.169779	0.169779			Gln	Glu	FALSE		2	0	0	0	0	0	1	0	0	0	0	0	0	0	0	0	0	0	0	0	0	0	0	0	0	0	0	0	0	0	0	0	0	0	0	0	0	0	0	0	1	0	0	0	0	0	0	0	0	0	0	0	0	0	0	0	0	0	0	0	0	0	0	0	0	0	49.98	FALSE	FALSE	FALSE	236	0.012
ZFAND6p.Glu133Lys	ZFAND6	0.0115693	0.0103972	0	0.0317012			0.0341219	0.0569801	0.169779	0.169779			Lys	Glu	TRUE		2	0	0	0	0	0	1	0	0	0	0	0	0	0	0	0	0	0	0	0	0	0	0	0	0	0	0	0	0	0	0	0	0	0	0	0	0	0	0	0	1	0	0	0	0	0	0	0	0	0	0	0	0	0	0	0	0	0	0	0	0	0	0	0	0	0	50.15	FALSE	FALSE	FALSE	236	0.012
ZNF343p.Gln130Ter	ZNF343	0.0115693	0.0103972	0	0.0317012			0.0341219	0.0569801	0.169779	0.169779			Ter	Gln	FALSE		2	0	0	0	0	0	1	0	0	0	0	0	0	0	0	0	0	0	0	0	0	0	0	0	0	0	0	0	0	0	0	0	0	0	0	0	0	0	0	0	1	0	0	0	0	0	0	0	0	0	0	0	0	0	0	0	0	0	0	0	0	0	0	0	0	0	49.07	FALSE	FALSE	FALSE	236	0.012
ZNF384p.Glu572Ter	ZNF384	0.0115693	0.0103972	0	0.0317012			0.0341219	0.0569801	0.169779	0.169779			Ter	Glu	FALSE	1	2	0	0	0	0	0	1	0	0	0	0	0	0	0	0	0	0	0	0	0	0	0	0	0	0	0	0	0	0	0	0	0	0	0	0	0	0	0	0	0	1	0	0	0	0	0	0	0	0	0	0	0	0	0	0	0	0	0	0	0	0	0	0	0	0	0	49.53	FALSE	FALSE	FALSE	236	0.012
ZNF471p.Gln337Glu	ZNF471	0.0115693	0.0103972	0	0.0317012			0.0341219	0.0569801	0.169779	0.169779			Glu	Gln	FALSE		2	0	0	0	0	0	1	0	0	0	0	0	0	0	0	0	0	0	0	0	0	0	0	0	0	0	0	0	0	0	0	0	0	0	0	0	0	0	0	0	1	0	0	0	0	0	0	0	0	0	0	0	0	0	0	0	0	0	0	0	0	0	0	0	0	0	50.3	FALSE	FALSE	FALSE	236	0.012
ZNF501p.Glu209Gln	ZNF501	0.0115693	0.0103972	0	0.0317012			0.0341219	0.0569801	0.169779	0.169779			Gln	Glu	FALSE		2	0	0	0	0	0	1	0	0	0	0	0	0	0	0	0	0	0	0	0	0	0	0	0	0	0	0	0	0	0	0	0	0	0	0	0	0	0	0	0	1	0	0	0	0	0	0	0	0	0	0	0	0	0	0	0	0	0	0	0	0	0	0	0	0	0	48.88	FALSE	FALSE	FALSE	236	0.012
ZNF518Bp.Glu461Lys	ZNF518B	0.0115693	0.0103972	0	0.0321585			0.0341219	0.0569801	0.169779	0.169779			Lys	Glu	TRUE		2	0	0	0	0	0	1	0	0	0	0	0	0	0	0	0	0	0	0	0	0	0	0	0	0	0	0	0	0	0	0	0	0	0	0	0	0	0	0	0	1	0	0	0	0	0	0	0	0	0	0	0	0	0	0	0	0	0	0	0	0	0	0	0	0	0	49.77	FALSE	FALSE	FALSE	236	0.012
ZNF518Bp.Gly499Val	ZNF518B	0.0115693	0.0103972	0	0.0342506			0.0341219	0.0569801	0.169779	0.169779			Val	Gly	FALSE		2	0	0	0	0	0	1	0	0	0	0	0	0	0	0	0	0	0	0	0	0	0	0	0	0	0	0	0	0	0	0	0	0	0	0	0	0	0	0	0	1	0	0	0	0	0	0	0	0	0	0	0	0	0	0	0	0	0	0	0	0	0	0	0	0	0	50.73	FALSE	FALSE	FALSE	236	0.012
ZNF560p.Ser259Cys	ZNF560	0.0115693	0.0103972	0	0.0317012			0.0341219	0.0569801	0.169779	0.169779			Cys	Ser	TRUE		2	0	0	0	0	0	1	0	0	0	0	0	0	0	0	0	0	0	0	0	0	0	0	0	0	0	0	0	0	0	0	0	0	0	0	0	0	0	0	0	1	0	0	0	0	0	0	0	0	0	0	0	0	0	0	0	0	0	0	0	0	0	0	0	0	0	50.21	FALSE	FALSE	FALSE	236	0.012
ZNF75Dp.Glu248Gln	ZNF75D	0.0115693	0.0103972	0	0.0317127			0.0341219	0.0569801	0.169779	0.169779			Gln	Glu	FALSE		2	0	0	0	0	0	1	0	0	0	0	0	0	0	0	0	0	0	0	0	0	0	0	0	0	0	0	0	0	0	0	0	0	0	0	0	0	0	0	0	1	0	0	0	0	0	0	0	0	0	0	0	0	0	0	0	0	0	0	0	0	0	0	0	0	0	49.77	FALSE	FALSE	FALSE	236	0.012
ZNF76p.Asp492Asn	ZNF76	0.0115693	0.0103972	0	0.0317012			0.0341219	0.0569801	0.169779	0.169779			Asn	Asp	FALSE		2	0	0	0	0	0	1	0	0	0	0	0	0	0	0	0	0	0	0	0	0	0	0	0	0	0	0	0	0	0	0	0	0	0	0	0	0	0	0	0	1	0	0	0	0	0	0	0	0	0	0	0	0	0	0	0	0	0	0	0	0	0	0	0	0	0	49.66	FALSE	FALSE	FALSE	236	0.012
ZNF791p.Met571Ile	ZNF791	0.0115693	0.0103972	0	0.0321585			0.0341219	0.0569801	0.169779	0.169779			Ile	Met	FALSE		2	0	0	0	0	0	1	0	0	0	0	0	0	0	0	0	0	0	0	0	0	0	0	0	0	0	0	0	0	0	0	0	0	0	0	0	0	0	0	0	1	0	0	0	0	0	0	0	0	0	0	0	0	0	0	0	0	0	0	0	0	0	0	0	0	0	49.68	FALSE	FALSE	FALSE	236	0.012
ZNF7p.Gln488Ter	ZNF7	0.0115693	0.0103972	0	0.0317012			0.0341219	0.0569801	0.169779	0.169779			Ter	Gln	FALSE		2	0	0	0	0	0	1	0	0	0	0	0	0	0	0	0	0	0	0	0	0	0	0	0	0	0	0	0	0	0	0	0	0	0	0	0	0	0	0	0	1	0	0	0	0	0	0	0	0	0	0	0	0	0	0	0	0	0	0	0	0	0	0	0	0	0	50.42	FALSE	FALSE	FALSE	236	0.012
ZNF829p.Ser390Ter	ZNF829	0.0115693	0.0103972	0	0.0317012			0.0341219	0.0569801	0.169779	0.169779			Ter	Ser	FALSE		2	0	0	0	0	0	1	0	0	0	0	0	0	0	0	0	0	0	0	0	0	0	0	0	0	0	0	0	0	0	0	0	0	0	0	0	0	0	0	0	1	0	0	0	0	0	0	0	0	0	0	0	0	0	0	0	0	0	0	0	0	0	0	0	0	0	50.32	FALSE	FALSE	FALSE	236	0.012
ZNF8p.Glu103Gln	ZNF8	0.0115693	0.0103972	0	0.0317012			0.0341219	0.0569801	0.169779	0.169779			Gln	Glu	FALSE		2	0	0	0	0	0	1	0	0	0	0	0	0	0	0	0	0	0	0	0	0	0	0	0	0	0	0	0	0	0	0	0	0	0	0	0	0	0	0	0	1	0	0	0	0	0	0	0	0	0	0	0	0	0	0	0	0	0	0	0	0	0	0	0	0	0	49.8	FALSE	FALSE	FALSE	236	0.012
ZZZ3p.Gln475Glu	ZZZ3	0.0115693	0.0103972	0	0.0317012			0.0341219	0.0569801	0.169779	0.169779			Glu	Gln	FALSE		2	0	0	0	0	0	1	0	0	0	0	0	0	0	0	0	0	0	0	0	0	0	0	0	0	0	0	0	0	0	0	0	0	0	0	0	0	0	0	0	1	0	0	0	0	0	0	0	0	0	0	0	0	0	0	0	0	0	0	0	0	0	0	0	0	0	49.28	FALSE	FALSE	FALSE	236	0.012
CCDC19p.Asp51Asn	CCDC19	0.0115651	0.0103972	0	0.0333813							0.0147767	0.00959785	Asn	Asp	FALSE		2	0	0	0	0	1	0	0	0	0	0	0	0	0	0	0	0	0	0	0	0	0	0	0	0	0	0	0	0	0	0	0	0	0	0	0	0	0	0	0	0	0	0	0	0	0	0	0	0	0	0	0	0	0	0	0	0	0	0	1	0	0	0	0	0	0	50.47	FALSE	FALSE	FALSE	236	0.012
CD1Bp.Arg219His	CD1B	0.0115651	0.0103972	0	0.0333813							0.0147767	0.00959785	His	Arg	TRUE		2	0	0	0	0	1	0	0	0	0	0	0	0	0	0	0	0	0	0	0	0	0	0	0	0	0	0	0	0	0	0	0	0	0	0	0	0	0	0	0	0	0	0	0	0	0	0	0	0	0	0	0	0	0	0	0	0	0	0	1	0	0	0	0	0	0	50.75	FALSE	FALSE	FALSE	236	0.012
NACADp.Thr222Met	NACAD	0.0115651	0.0103972	0	0.0346954							0.0147767	0.00959785	Met	Thr	FALSE		2	0	0	0	0	1	0	0	0	0	0	0	0	0	0	0	0	0	0	0	0	0	0	0	0	0	0	0	0	0	0	0	0	0	0	0	0	0	0	0	0	0	0	0	0	0	0	0	0	0	0	0	0	0	0	0	0	0	0	1	0	0	0	0	0	0	49.92	FALSE	FALSE	FALSE	236	0.012
BAG5p.Met327Ile	BAG5	0.0115554	0.0155958	0	0.0265887			0.0682437	0.11396			0.0079889	0.00959785	Ile	Met	FALSE		3	0	0	0	0	0	0	0	1	0	0	0	0	0	0	0	0	0	0	0	0	0	0	0	0	0	0	0	0	0	0	0	0	0	0	0	0	0	0	0	2	0	0	0	0	0	0	0	0	0	0	0	0	0	0	0	0	0	0	0	0	0	0	0	0	0	74.84	FALSE	FALSE	FALSE	236	0.012
CCND1p.Pro287Thr	CCND1	0.0115554	0.0155958	0	0.0281818			0.0682437	0.11396			0.0079889	0.00959785	Thr	Pro	TRUE	1	3	0	0	0	0	0	0	0	1	0	0	0	0	0	0	0	0	0	0	0	0	0	0	0	0	0	0	0	0	0	0	0	0	0	0	0	0	0	0	0	2	0	0	0	0	0	0	0	0	0	0	0	0	0	0	0	0	0	0	0	0	0	0	0	0	0	74.79	FALSE	FALSE	FALSE	236	0.012
HIF3Ap.Ala72Thr	HIF3A	0.0115554	0.0155958	0	0.0281818			0.0682437	0.11396			0.0079889	0.00959785	Thr	Ala	TRUE		3	0	0	0	0	0	0	0	1	0	0	0	0	0	0	0	0	0	0	0	0	0	0	0	0	0	0	0	0	0	0	0	0	0	0	0	0	0	0	0	2	0	0	0	0	0	0	0	0	0	0	0	0	0	0	0	0	0	0	0	0	0	0	0	0	0	75.37	FALSE	FALSE	FALSE	236	0.012
LINGO1p.Ala530Thr	LINGO1	0.0115554	0.0155958	0	0.0265887			0.0682437	0.11396			0.0079889	0.00959785	Thr	Ala	TRUE		3	0	0	0	0	0	0	0	1	0	0	0	0	0	0	0	0	0	0	0	0	0	0	0	0	0	0	0	0	0	0	0	0	0	0	0	0	0	0	0	2	0	0	0	0	0	0	0	0	0	0	0	0	0	0	0	0	0	0	0	0	0	0	0	0	0	75.29	FALSE	FALSE	FALSE	236	0.012
PCLOp.Arg3313Trp	PCLO	0.011555	0.0155958	0	0.0277393			0.0525369	0.0569801					Trp	Arg	FALSE		3	0	0	0	0	0	0	0	0	0	0	0	0	0	0	1	0	0	0	0	0	0	0	0	0	0	0	0	0	1	0	0	0	0	0	1	0	0	0	0	0	0	0	0	0	0	0	0	0	0	0	0	0	0	0	0	0	0	0	0	0	0	0	0	0	0	72.96	FALSE	FALSE	FALSE	236	0.012
HIST1H1Ep.Lys75Asn	HIST1H1E	0.0115532	0.0155958	0	0.0336639			0.0147136	0.0569801			0.0147848	0.0191957	Asn	Lys	FALSE		3	0	0	0	0	0	0	0	0	1	0	0	0	0	0	0	0	0	0	0	1	0	0	0	0	0	1	0	0	0	0	0	0	0	0	0	0	0	0	0	0	0	0	0	0	0	0	0	0	0	0	0	0	0	0	0	0	0	0	0	0	0	0	0	0	0	72.59	FALSE	FALSE	FALSE	236	0.012
BCL6p.Arg585Trp	BCL6	0.0115525	0.0259929	0.0012661	0.0270608							0.00935248	0.00959785	Trp	Arg	FALSE	1	5	0	0	0	4	0	0	0	0	0	0	0	0	0	0	0	0	0	0	0	0	0	0	0	0	0	0	0	0	0	0	0	0	0	0	0	0	0	0	0	0	0	0	0	0	0	0	0	0	0	0	0	1	0	0	0	0	0	0	0	0	0	0	0	0	0	96.95	FALSE	FALSE	FALSE	236	0.012
ATP2B4p.Arg755Gln	ATP2B4	0.0115514	0.0155958	0	0.0269913							0.00954655	0.0191957	Gln	Arg	FALSE		3	0	0	0	0	0	0	0	0	0	0	0	0	1	0	0	1	0	0	0	0	0	0	0	0	0	0	0	0	0	0	0	0	0	0	1	0	0	0	0	0	0	0	0	0	0	0	0	0	0	0	0	0	0	0	0	0	0	0	0	0	0	0	0	0	0	72.17	FALSE	FALSE	FALSE	236	0.012
SLC1A6p.Arg54His	SLC1A6	0.0115514	0.0155958	0	0.0278251							0.00954655	0.0191957	His	Arg	TRUE		3	0	0	0	0	0	0	0	0	0	0	0	0	1	0	0	1	0	0	0	0	0	0	0	0	0	0	0	0	0	0	0	0	0	0	1	0	0	0	0	0	0	0	0	0	0	0	0	0	0	0	0	0	0	0	0	0	0	0	0	0	0	0	0	0	0	72.55	FALSE	FALSE	FALSE	236	0.012
KMT2Dp.Cys5109Phe	KMT2D	0.0115475	0.0103972	0	0.0346426			0.0147136	0.0569801			0.0147767	0.00959785	Phe	Cys	FALSE	1	2	0	0	0	0	1	0	0	0	0	0	0	0	0	0	0	0	0	0	0	0	0	0	0	0	0	1	0	0	0	0	0	0	0	0	0	0	0	0	0	0	0	0	0	0	0	0	0	0	0	0	0	0	0	0	0	0	0	0	0	0	0	0	0	0	0	49.7	FALSE	FALSE	FALSE	236	0.012
ADH7p.Arg332Cys	ADH7	0.0115475	0.0103972	0	0.033346			0.0147136	0.0569801			0.0147767	0.00959785	Cys	Arg	TRUE		2	0	0	0	0	1	0	0	0	0	0	0	0	0	0	0	0	0	0	0	0	0	0	0	0	0	1	0	0	0	0	0	0	0	0	0	0	0	0	0	0	0	0	0	0	0	0	0	0	0	0	0	0	0	0	0	0	0	0	0	0	0	0	0	0	0	51.05	FALSE	FALSE	FALSE	236	0.012
ANKRD36p.Leu215Ile	ANKRD36	0.0115475	0.0103972	0	0.033346			0.0147136	0.0569801			0.0147767	0.00959785	Ile	Leu	FALSE		2	0	0	0	0	1	0	0	0	0	0	0	0	0	0	0	0	0	0	0	0	0	0	0	0	0	1	0	0	0	0	0	0	0	0	0	0	0	0	0	0	0	0	0	0	0	0	0	0	0	0	0	0	0	0	0	0	0	0	0	0	0	0	0	0	0	49.91	FALSE	FALSE	FALSE	236	0.012
ANO1p.Pro636Leu	ANO1	0.0115475	0.0103972	0	0.033346			0.0147136	0.0569801			0.0147767	0.00959785	Leu	Pro	FALSE		2	0	0	0	0	1	0	0	0	0	0	0	0	0	0	0	0	0	0	0	0	0	0	0	0	0	1	0	0	0	0	0	0	0	0	0	0	0	0	0	0	0	0	0	0	0	0	0	0	0	0	0	0	0	0	0	0	0	0	0	0	0	0	0	0	0	50.03	FALSE	FALSE	FALSE	236	0.012
BICD2p.Ser137Leu	BICD2	0.0115475	0.0103972	0	0.0346425			0.0147136	0.0569801			0.0147767	0.00959785	Leu	Ser	FALSE		2	0	0	0	0	1	0	0	0	0	0	0	0	0	0	0	0	0	0	0	0	0	0	0	0	0	1	0	0	0	0	0	0	0	0	0	0	0	0	0	0	0	0	0	0	0	0	0	0	0	0	0	0	0	0	0	0	0	0	0	0	0	0	0	0	0	50.12	FALSE	FALSE	FALSE	236	0.012
C5ORF54p.Glu152Lys	C5ORF54	0.0115475	0.0103972	0	0.0346425			0.0147136	0.0569801			0.0147767	0.00959785	Lys	Glu	TRUE		2	0	0	0	0	1	0	0	0	0	0	0	0	0	0	0	0	0	0	0	0	0	0	0	0	0	1	0	0	0	0	0	0	0	0	0	0	0	0	0	0	0	0	0	0	0	0	0	0	0	0	0	0	0	0	0	0	0	0	0	0	0	0	0	0	0	50.77	FALSE	FALSE	FALSE	236	0.012
CCDC7p.Gly460Ser	CCDC7	0.0115475	0.0103972	0	0.0346425			0.0147136	0.0569801			0.0147767	0.00959785	Ser	Gly	TRUE		2	0	0	0	0	1	0	0	0	0	0	0	0	0	0	0	0	0	0	0	0	0	0	0	0	0	1	0	0	0	0	0	0	0	0	0	0	0	0	0	0	0	0	0	0	0	0	0	0	0	0	0	0	0	0	0	0	0	0	0	0	0	0	0	0	0	50.3	FALSE	FALSE	FALSE	236	0.012
CEACAM18p.Pro384Thr	CEACAM18	0.0115475	0.0103972	0	0.033346			0.0147136	0.0569801			0.0147767	0.00959785	Thr	Pro	TRUE		2	0	0	0	0	1	0	0	0	0	0	0	0	0	0	0	0	0	0	0	0	0	0	0	0	0	1	0	0	0	0	0	0	0	0	0	0	0	0	0	0	0	0	0	0	0	0	0	0	0	0	0	0	0	0	0	0	0	0	0	0	0	0	0	0	0	50.78	FALSE	FALSE	FALSE	236	0.012
CLN8p.Thr242Met	CLN8	0.0115475	0.0103972	0	0.033346			0.0147136	0.0569801			0.0147767	0.00959785	Met	Thr	FALSE		2	0	0	0	0	1	0	0	0	0	0	0	0	0	0	0	0	0	0	0	0	0	0	0	0	0	1	0	0	0	0	0	0	0	0	0	0	0	0	0	0	0	0	0	0	0	0	0	0	0	0	0	0	0	0	0	0	0	0	0	0	0	0	0	0	0	50.38	FALSE	FALSE	FALSE	236	0.012
COG6p.Asp131Asn	COG6	0.0115475	0.0103972	0	0.033346			0.0147136	0.0569801			0.0147767	0.00959785	Asn	Asp	FALSE		2	0	0	0	0	1	0	0	0	0	0	0	0	0	0	0	0	0	0	0	0	0	0	0	0	0	1	0	0	0	0	0	0	0	0	0	0	0	0	0	0	0	0	0	0	0	0	0	0	0	0	0	0	0	0	0	0	0	0	0	0	0	0	0	0	0	50.62	FALSE	FALSE	FALSE	236	0.012
COL11A1p.Ala147Ser	COL11A1	0.0115475	0.0103972	0	0.0346425			0.0147136	0.0569801			0.0147767	0.00959785	Ser	Ala	TRUE		2	0	0	0	0	1	0	0	0	0	0	0	0	0	0	0	0	0	0	0	0	0	0	0	0	0	1	0	0	0	0	0	0	0	0	0	0	0	0	0	0	0	0	0	0	0	0	0	0	0	0	0	0	0	0	0	0	0	0	0	0	0	0	0	0	0	50.73	FALSE	FALSE	FALSE	236	0.012
COL6A3p.Glu547Lys	COL6A3	0.0115475	0.0103972	0	0.033346			0.0147136	0.0569801			0.0147767	0.00959785	Lys	Glu	TRUE		2	0	0	0	0	1	0	0	0	0	0	0	0	0	0	0	0	0	0	0	0	0	0	0	0	0	1	0	0	0	0	0	0	0	0	0	0	0	0	0	0	0	0	0	0	0	0	0	0	0	0	0	0	0	0	0	0	0	0	0	0	0	0	0	0	0	50.55	FALSE	FALSE	FALSE	236	0.012
DNAH17p.Arg1357Cys	DNAH17	0.0115475	0.0103972	0	0.033346			0.0147136	0.0569801			0.0147767	0.00959785	Cys	Arg	TRUE		2	0	0	0	0	1	0	0	0	0	0	0	0	0	0	0	0	0	0	0	0	0	0	0	0	0	1	0	0	0	0	0	0	0	0	0	0	0	0	0	0	0	0	0	0	0	0	0	0	0	0	0	0	0	0	0	0	0	0	0	0	0	0	0	0	0	50.65	FALSE	FALSE	FALSE	236	0.012
DNAH5p.Met1906Ile	DNAH5	0.0115475	0.0103972	0	0.033346			0.0147136	0.0569801			0.0147767	0.00959785	Ile	Met	FALSE		2	0	0	0	0	1	0	0	0	0	0	0	0	0	0	0	0	0	0	0	0	0	0	0	0	0	1	0	0	0	0	0	0	0	0	0	0	0	0	0	0	0	0	0	0	0	0	0	0	0	0	0	0	0	0	0	0	0	0	0	0	0	0	0	0	0	50.77	FALSE	FALSE	FALSE	236	0.012
EPXp.Ala492Thr	EPX	0.0115475	0.0103972	0	0.033346			0.0147136	0.0569801			0.0147767	0.00959785	Thr	Ala	TRUE		2	0	0	0	0	1	0	0	0	0	0	0	0	0	0	0	0	0	0	0	0	0	0	0	0	0	1	0	0	0	0	0	0	0	0	0	0	0	0	0	0	0	0	0	0	0	0	0	0	0	0	0	0	0	0	0	0	0	0	0	0	0	0	0	0	0	50.39	FALSE	FALSE	FALSE	236	0.012
FAM208Bp.Leu540Val	FAM208B	0.0115475	0.0103972	0	0.0346425			0.0147136	0.0569801			0.0147767	0.00959785	Val	Leu	FALSE		2	0	0	0	0	1	0	0	0	0	0	0	0	0	0	0	0	0	0	0	0	0	0	0	0	0	1	0	0	0	0	0	0	0	0	0	0	0	0	0	0	0	0	0	0	0	0	0	0	0	0	0	0	0	0	0	0	0	0	0	0	0	0	0	0	0	50.65	FALSE	FALSE	FALSE	236	0.012
FSHRp.Arg557Gln	FSHR	0.0115475	0.0103972	0	0.033346			0.0147136	0.0569801			0.0147767	0.00959785	Gln	Arg	FALSE		2	0	0	0	0	1	0	0	0	0	0	0	0	0	0	0	0	0	0	0	0	0	0	0	0	0	1	0	0	0	0	0	0	0	0	0	0	0	0	0	0	0	0	0	0	0	0	0	0	0	0	0	0	0	0	0	0	0	0	0	0	0	0	0	0	0	49.86	FALSE	FALSE	FALSE	236	0.012
GRXCR2p.Arg17Trp	GRXCR2	0.0115475	0.0103972	0	0.033346			0.0147136	0.0569801			0.0147767	0.00959785	Trp	Arg	FALSE		2	0	0	0	0	1	0	0	0	0	0	0	0	0	0	0	0	0	0	0	0	0	0	0	0	0	1	0	0	0	0	0	0	0	0	0	0	0	0	0	0	0	0	0	0	0	0	0	0	0	0	0	0	0	0	0	0	0	0	0	0	0	0	0	0	0	49.64	FALSE	FALSE	FALSE	236	0.012
HCN1p.Gln756Ter	HCN1	0.0115475	0.0103972	0	0.0346425			0.0147136	0.0569801			0.0147767	0.00959785	Ter	Gln	FALSE		2	0	0	0	0	1	0	0	0	0	0	0	0	0	0	0	0	0	0	0	0	0	0	0	0	0	1	0	0	0	0	0	0	0	0	0	0	0	0	0	0	0	0	0	0	0	0	0	0	0	0	0	0	0	0	0	0	0	0	0	0	0	0	0	0	0	50.57	FALSE	FALSE	FALSE	236	0.012
HTRA1p.Val451Ile	HTRA1	0.0115475	0.0103972	0	0.0346425			0.0147136	0.0569801			0.0147767	0.00959785	Ile	Val	FALSE		2	0	0	0	0	1	0	0	0	0	0	0	0	0	0	0	0	0	0	0	0	0	0	0	0	0	1	0	0	0	0	0	0	0	0	0	0	0	0	0	0	0	0	0	0	0	0	0	0	0	0	0	0	0	0	0	0	0	0	0	0	0	0	0	0	0	50.28	FALSE	FALSE	FALSE	236	0.012
ITKp.Arg99Trp	ITK	0.0115475	0.0103972	0	0.033346			0.0147136	0.0569801			0.0147767	0.00959785	Trp	Arg	FALSE	1	2	0	0	0	0	1	0	0	0	0	0	0	0	0	0	0	0	0	0	0	0	0	0	0	0	0	1	0	0	0	0	0	0	0	0	0	0	0	0	0	0	0	0	0	0	0	0	0	0	0	0	0	0	0	0	0	0	0	0	0	0	0	0	0	0	0	49.63	FALSE	FALSE	FALSE	236	0.012
ITPRIPp.Ala277Val	ITPRIP	0.0115475	0.0103972	0	0.033346			0.0147136	0.0569801			0.0147767	0.00959785	Val	Ala	FALSE		2	0	0	0	0	1	0	0	0	0	0	0	0	0	0	0	0	0	0	0	0	0	0	0	0	0	1	0	0	0	0	0	0	0	0	0	0	0	0	0	0	0	0	0	0	0	0	0	0	0	0	0	0	0	0	0	0	0	0	0	0	0	0	0	0	0	50.87	FALSE	FALSE	FALSE	236	0.012
KDELR1p.Ala180Thr	KDELR1	0.0115475	0.0103972	0	0.033346			0.0147136	0.0569801			0.0147767	0.00959785	Thr	Ala	TRUE		2	0	0	0	0	1	0	0	0	0	0	0	0	0	0	0	0	0	0	0	0	0	0	0	0	0	1	0	0	0	0	0	0	0	0	0	0	0	0	0	0	0	0	0	0	0	0	0	0	0	0	0	0	0	0	0	0	0	0	0	0	0	0	0	0	0	49.55	FALSE	FALSE	FALSE	236	0.012
KMT2Cp.Ser1480Ter	KMT2C	0.0115475	0.0103972	0	0.033346			0.0147136	0.0569801			0.0147767	0.00959785	Ter	Ser	FALSE	1	2	0	0	0	0	1	0	0	0	0	0	0	0	0	0	0	0	0	0	0	0	0	0	0	0	0	1	0	0	0	0	0	0	0	0	0	0	0	0	0	0	0	0	0	0	0	0	0	0	0	0	0	0	0	0	0	0	0	0	0	0	0	0	0	0	0	50.91	FALSE	FALSE	FALSE	236	0.012
KMT2Dp.Arg5048Cys	KMT2D	0.0115475	0.0103972	0	0.0346425			0.0147136	0.0569801			0.0147767	0.00959785	Cys	Arg	TRUE	1	2	0	0	0	0	1	0	0	0	0	0	0	0	0	0	0	0	0	0	0	0	0	0	0	0	0	1	0	0	0	0	0	0	0	0	0	0	0	0	0	0	0	0	0	0	0	0	0	0	0	0	0	0	0	0	0	0	0	0	0	0	0	0	0	0	0	50.02	FALSE	FALSE	FALSE	236	0.012
LMOD2p.Arg44His	LMOD2	0.0115475	0.0103972	0	0.033346			0.0147136	0.0569801			0.0147767	0.00959785	His	Arg	TRUE		2	0	0	0	0	1	0	0	0	0	0	0	0	0	0	0	0	0	0	0	0	0	0	0	0	0	1	0	0	0	0	0	0	0	0	0	0	0	0	0	0	0	0	0	0	0	0	0	0	0	0	0	0	0	0	0	0	0	0	0	0	0	0	0	0	0	50.59	FALSE	FALSE	FALSE	236	0.012
LOXHD1p.Arg246Cys	LOXHD1	0.0115475	0.0103972	0	0.0346425			0.0147136	0.0569801			0.0147767	0.00959785	Cys	Arg	TRUE		2	0	0	0	0	1	0	0	0	0	0	0	0	0	0	0	0	0	0	0	0	0	0	0	0	0	1	0	0	0	0	0	0	0	0	0	0	0	0	0	0	0	0	0	0	0	0	0	0	0	0	0	0	0	0	0	0	0	0	0	0	0	0	0	0	0	49.82	FALSE	FALSE	FALSE	236	0.012
LPHN2p.Arg866Gln	LPHN2	0.0115475	0.0103972	0	0.033346			0.0147136	0.0569801			0.0147767	0.00959785	Gln	Arg	FALSE		2	0	0	0	0	1	0	0	0	0	0	0	0	0	0	0	0	0	0	0	0	0	0	0	0	0	1	0	0	0	0	0	0	0	0	0	0	0	0	0	0	0	0	0	0	0	0	0	0	0	0	0	0	0	0	0	0	0	0	0	0	0	0	0	0	0	50.76	FALSE	FALSE	FALSE	236	0.012
MARCOp.Asp233Asn	MARCO	0.0115475	0.0103972	0	0.033346			0.0147136	0.0569801			0.0147767	0.00959785	Asn	Asp	FALSE		2	0	0	0	0	1	0	0	0	0	0	0	0	0	0	0	0	0	0	0	0	0	0	0	0	0	1	0	0	0	0	0	0	0	0	0	0	0	0	0	0	0	0	0	0	0	0	0	0	0	0	0	0	0	0	0	0	0	0	0	0	0	0	0	0	0	50.81	FALSE	FALSE	FALSE	236	0.012
MLLT10p.Ser558Leu	MLLT10	0.0115475	0.0103972	0	0.0346425			0.0147136	0.0569801			0.0147767	0.00959785	Leu	Ser	FALSE	1	2	0	0	0	0	1	0	0	0	0	0	0	0	0	0	0	0	0	0	0	0	0	0	0	0	0	1	0	0	0	0	0	0	0	0	0	0	0	0	0	0	0	0	0	0	0	0	0	0	0	0	0	0	0	0	0	0	0	0	0	0	0	0	0	0	0	49.99	FALSE	FALSE	FALSE	236	0.012
MRPL19p.Leu247Val	MRPL19	0.0115475	0.0103972	0	0.033346			0.0147136	0.0569801			0.0147767	0.00959785	Val	Leu	FALSE		2	0	0	0	0	1	0	0	0	0	0	0	0	0	0	0	0	0	0	0	0	0	0	0	0	0	1	0	0	0	0	0	0	0	0	0	0	0	0	0	0	0	0	0	0	0	0	0	0	0	0	0	0	0	0	0	0	0	0	0	0	0	0	0	0	0	50.12	FALSE	FALSE	FALSE	236	0.012
MUC16p.Arg14481Trp	MUC16	0.0115475	0.0103972	0	0.033346			0.0147136	0.0569801			0.0147767	0.00959785	Trp	Arg	FALSE	2	2	0	0	0	0	1	0	0	0	0	0	0	0	0	0	0	0	0	0	0	0	0	0	0	0	0	1	0	0	0	0	0	0	0	0	0	0	0	0	0	0	0	0	0	0	0	0	0	0	0	0	0	0	0	0	0	0	0	0	0	0	0	0	0	0	0	50.13	FALSE	FALSE	FALSE	236	0.012
MYH2p.Arg1132Trp	MYH2	0.0115475	0.0103972	0	0.0346425			0.0147136	0.0569801			0.0147767	0.00959785	Trp	Arg	FALSE		2	0	0	0	0	1	0	0	0	0	0	0	0	0	0	0	0	0	0	0	0	0	0	0	0	0	1	0	0	0	0	0	0	0	0	0	0	0	0	0	0	0	0	0	0	0	0	0	0	0	0	0	0	0	0	0	0	0	0	0	0	0	0	0	0	0	50.64	FALSE	FALSE	FALSE	236	0.012
NAE1p.Arg184Ter	NAE1	0.0115475	0.0103972	0	0.0346425			0.0147136	0.0569801			0.0147767	0.00959785	Ter	Arg	FALSE		2	0	0	0	0	1	0	0	0	0	0	0	0	0	0	0	0	0	0	0	0	0	0	0	0	0	1	0	0	0	0	0	0	0	0	0	0	0	0	0	0	0	0	0	0	0	0	0	0	0	0	0	0	0	0	0	0	0	0	0	0	0	0	0	0	0	50.55	FALSE	FALSE	FALSE	236	0.012
NDUFA13p.Pro12Leu	NDUFA13	0.0115475	0.0103972	0	0.0346425			0.0147136	0.0569801			0.0147767	0.00959785	Leu	Pro	FALSE		2	0	0	0	0	1	0	0	0	0	0	0	0	0	0	0	0	0	0	0	0	0	0	0	0	0	1	0	0	0	0	0	0	0	0	0	0	0	0	0	0	0	0	0	0	0	0	0	0	0	0	0	0	0	0	0	0	0	0	0	0	0	0	0	0	0	50.67	FALSE	FALSE	FALSE	236	0.012
NFATC2p.Val238Met	NFATC2	0.0115475	0.0103972	0	0.033346			0.0147136	0.0569801			0.0147767	0.00959785	Met	Val	FALSE	1	2	0	0	0	0	1	0	0	0	0	0	0	0	0	0	0	0	0	0	0	0	0	0	0	0	0	1	0	0	0	0	0	0	0	0	0	0	0	0	0	0	0	0	0	0	0	0	0	0	0	0	0	0	0	0	0	0	0	0	0	0	0	0	0	0	0	50.87	FALSE	FALSE	FALSE	236	0.012
OR10G8p.Val221Ile	OR10G8	0.0115475	0.0103972	0	0.033346			0.0147136	0.0569801			0.0147767	0.00959785	Ile	Val	FALSE		2	0	0	0	0	1	0	0	0	0	0	0	0	0	0	0	0	0	0	0	0	0	0	0	0	0	1	0	0	0	0	0	0	0	0	0	0	0	0	0	0	0	0	0	0	0	0	0	0	0	0	0	0	0	0	0	0	0	0	0	0	0	0	0	0	0	50.46	FALSE	FALSE	FALSE	236	0.012
POU3F4p.Ala23Val	POU3F4	0.0115475	0.0103972	0	0.033346			0.0147136	0.0569801			0.0147767	0.00959785	Val	Ala	FALSE		2	0	0	0	0	1	0	0	0	0	0	0	0	0	0	0	0	0	0	0	0	0	0	0	0	0	1	0	0	0	0	0	0	0	0	0	0	0	0	0	0	0	0	0	0	0	0	0	0	0	0	0	0	0	0	0	0	0	0	0	0	0	0	0	0	0	51.39	FALSE	FALSE	FALSE	236	0.012
PPP4R1p.Arg269Gln	PPP4R1	0.0115475	0.0103972	0	0.033346			0.0147136	0.0569801			0.0147767	0.00959785	Gln	Arg	FALSE		2	0	0	0	0	1	0	0	0	0	0	0	0	0	0	0	0	0	0	0	0	0	0	0	0	0	1	0	0	0	0	0	0	0	0	0	0	0	0	0	0	0	0	0	0	0	0	0	0	0	0	0	0	0	0	0	0	0	0	0	0	0	0	0	0	0	49.81	FALSE	FALSE	FALSE	236	0.012
SENP6p.Val748Ile	SENP6	0.0115475	0.0103972	0	0.033346			0.0147136	0.0569801			0.0147767	0.00959785	Ile	Val	FALSE		2	0	0	0	0	1	0	0	0	0	0	0	0	0	0	0	0	0	0	0	0	0	0	0	0	0	1	0	0	0	0	0	0	0	0	0	0	0	0	0	0	0	0	0	0	0	0	0	0	0	0	0	0	0	0	0	0	0	0	0	0	0	0	0	0	0	50.53	FALSE	FALSE	FALSE	236	0.012
SORCS1p.Ala113Val	SORCS1	0.0115475	0.0103972	0	0.0346425			0.0147136	0.0569801			0.0147767	0.00959785	Val	Ala	FALSE		2	0	0	0	0	1	0	0	0	0	0	0	0	0	0	0	0	0	0	0	0	0	0	0	0	0	1	0	0	0	0	0	0	0	0	0	0	0	0	0	0	0	0	0	0	0	0	0	0	0	0	0	0	0	0	0	0	0	0	0	0	0	0	0	0	0	51.01	FALSE	FALSE	FALSE	236	0.012
SRCAPp.Gly3083Glu	SRCAP	0.0115475	0.0103972	0	0.033346			0.0147136	0.0569801			0.0147767	0.00959785	Glu	Gly	FALSE		2	0	0	0	0	1	0	0	0	0	0	0	0	0	0	0	0	0	0	0	0	0	0	0	0	0	1	0	0	0	0	0	0	0	0	0	0	0	0	0	0	0	0	0	0	0	0	0	0	0	0	0	0	0	0	0	0	0	0	0	0	0	0	0	0	0	50.66	FALSE	FALSE	FALSE	236	0.012
TMEM245p.Ala423Val	TMEM245	0.0115475	0.0103972	0	0.033346			0.0147136	0.0569801			0.0147767	0.00959785	Val	Ala	FALSE		2	0	0	0	0	1	0	0	0	0	0	0	0	0	0	0	0	0	0	0	0	0	0	0	0	0	1	0	0	0	0	0	0	0	0	0	0	0	0	0	0	0	0	0	0	0	0	0	0	0	0	0	0	0	0	0	0	0	0	0	0	0	0	0	0	0	51.05	FALSE	FALSE	FALSE	236	0.012
UTP15p.Pro177Leu	UTP15	0.0115475	0.0103972	0	0.033346			0.0147136	0.0569801			0.0147767	0.00959785	Leu	Pro	FALSE		2	0	0	0	0	1	0	0	0	0	0	0	0	0	0	0	0	0	0	0	0	0	0	0	0	0	1	0	0	0	0	0	0	0	0	0	0	0	0	0	0	0	0	0	0	0	0	0	0	0	0	0	0	0	0	0	0	0	0	0	0	0	0	0	0	0	49.57	FALSE	FALSE	FALSE	236	0.012
WNT5Bp.Ala254Thr	WNT5B	0.0115475	0.0103972	0	0.033346			0.0147136	0.0569801			0.0147767	0.00959785	Thr	Ala	TRUE		2	0	0	0	0	1	0	0	0	0	0	0	0	0	0	0	0	0	0	0	0	0	0	0	0	0	1	0	0	0	0	0	0	0	0	0	0	0	0	0	0	0	0	0	0	0	0	0	0	0	0	0	0	0	0	0	0	0	0	0	0	0	0	0	0	0	49.14	FALSE	TRUE	FALSE	236	0.012
XPO6p.Ala626Ser	XPO6	0.0115475	0.0103972	0	0.033346			0.0147136	0.0569801			0.0147767	0.00959785	Ser	Ala	TRUE		2	0	0	0	0	1	0	0	0	0	0	0	0	0	0	0	0	0	0	0	0	0	0	0	0	0	1	0	0	0	0	0	0	0	0	0	0	0	0	0	0	0	0	0	0	0	0	0	0	0	0	0	0	0	0	0	0	0	0	0	0	0	0	0	0	0	50.92	FALSE	FALSE	FALSE	236	0.012
ZDHHC8p.Val501Met	ZDHHC8	0.0115475	0.0103972	0	0.033346			0.0147136	0.0569801			0.0147767	0.00959785	Met	Val	FALSE		2	0	0	0	0	1	0	0	0	0	0	0	0	0	0	0	0	0	0	0	0	0	0	0	0	0	1	0	0	0	0	0	0	0	0	0	0	0	0	0	0	0	0	0	0	0	0	0	0	0	0	0	0	0	0	0	0	0	0	0	0	0	0	0	0	0	50.9	FALSE	FALSE	FALSE	236	0.012
ZFYVE26p.Arg148His	ZFYVE26	0.0115475	0.0103972	0	0.033346			0.0147136	0.0569801			0.0147767	0.00959785	His	Arg	TRUE		2	0	0	0	0	1	0	0	0	0	0	0	0	0	0	0	0	0	0	0	0	0	0	0	0	0	1	0	0	0	0	0	0	0	0	0	0	0	0	0	0	0	0	0	0	0	0	0	0	0	0	0	0	0	0	0	0	0	0	0	0	0	0	0	0	0	50.15	FALSE	FALSE	FALSE	236	0.012
ZNF485p.His177Arg	ZNF485	0.0115475	0.0103972	0	0.033346			0.0147136	0.0569801			0.0147767	0.00959785	Arg	His	TRUE		2	0	0	0	0	1	0	0	0	0	0	0	0	0	0	0	0	0	0	0	0	0	0	0	0	0	1	0	0	0	0	0	0	0	0	0	0	0	0	0	0	0	0	0	0	0	0	0	0	0	0	0	0	0	0	0	0	0	0	0	0	0	0	0	0	0	50.45	FALSE	FALSE	FALSE	236	0.012
CNTNAP5p.Thr298Met	CNTNAP5	0.0115397	0.0155958	0	0.027263	0.0256994	0.116279	0.0525369	0.0569801			0.0079889	0.00959785	Met	Thr	FALSE		3	0	0	0	0	0	0	0	1	0	0	0	0	0	0	1	0	0	0	0	0	0	0	0	0	0	0	0	0	0	0	0	0	0	0	0	0	0	0	0	0	0	0	0	0	0	0	1	0	0	0	0	0	0	0	0	0	0	0	0	0	0	0	0	0	0	71.41	FALSE	FALSE	FALSE	236	0.012
KRT8p.Ser59Ala	KRT8	0.0115332	0.0155958	0	0.0322713	0.0229205	0.116279					0.0140673	0.00959785	Ala	Ser	FALSE		3	0	0	0	0	0	0	0	0	1	0	0	0	0	0	0	0	0	0	0	0	0	0	0	0	1	0	0	0	0	0	0	0	0	0	0	0	0	1	0	0	0	0	0	0	0	0	0	0	0	0	0	0	0	0	0	0	0	0	0	0	0	0	0	0	0	73.46	FALSE	FALSE	FALSE	235	0.012
AXIN2p.Thr315Met	AXIN2	0.0115272	0.0155958	0	0.0285906							0.00368197	0.00959785	Met	Thr	FALSE	1	3	0	0	0	0	0	0	0	0	0	0	0	0	0	0	0	1	1	0	0	0	0	0	0	0	0	0	0	0	1	0	0	0	0	0	0	0	0	0	0	0	0	0	0	0	0	0	0	0	0	0	0	0	0	0	0	0	0	0	0	0	0	0	0	0	0	72.22	FALSE	TRUE	FALSE	235	0.012
GRID1p.Gly716Arg	GRID1	0.0115272	0.0155958	0	0.0294731							0.00368197	0.00959785	Arg	Gly	TRUE		3	0	0	0	0	0	0	0	0	0	0	0	0	0	0	0	1	1	0	0	0	0	0	0	0	0	0	0	0	1	0	0	0	0	0	0	0	0	0	0	0	0	0	0	0	0	0	0	0	0	0	0	0	0	0	0	0	0	0	0	0	0	0	0	0	0	71.45	FALSE	FALSE	FALSE	235	0.012
ITPR1p.Arg1982His	ITPR1	0.0115272	0.0155958	0	0.0294731							0.00368197	0.00959785	His	Arg	TRUE		3	0	0	0	0	0	0	0	0	0	0	0	0	0	0	0	1	1	0	0	0	0	0	0	0	0	0	0	0	1	0	0	0	0	0	0	0	0	0	0	0	0	0	0	0	0	0	0	0	0	0	0	0	0	0	0	0	0	0	0	0	0	0	0	0	0	71.6	FALSE	FALSE	FALSE	235	0.012
PSKH1p.Lys247Asn	PSKH1	0.0115272	0.0155958	0	0.0294731							0.00368197	0.00959785	Asn	Lys	FALSE		3	0	0	0	0	0	0	0	0	0	0	0	0	0	0	0	1	1	0	0	0	0	0	0	0	0	0	0	0	1	0	0	0	0	0	0	0	0	0	0	0	0	0	0	0	0	0	0	0	0	0	0	0	0	0	0	0	0	0	0	0	0	0	0	0	0	72.57	FALSE	FALSE	FALSE	235	0.012
OR4N2p.Arg290His	OR4N2	0.0115259	0.0207943	0.00107899	0.0269195			0.0147136	0.0569801			0.0131901	0.0191957	His	Arg	TRUE		4	0	0	0	0	0	0	0	1	0	0	0	0	0	0	0	0	0	0	0	0	0	0	1	0	0	1	0	0	0	0	0	0	0	0	0	0	0	0	0	0	0	0	1	0	0	0	0	0	0	0	0	0	0	0	0	0	0	0	0	0	0	0	0	0	0	90.5	FALSE	FALSE	FALSE	235	0.012
CD101p.Leu17Phe	CD101	0.0115171	0.0103972	0	0.0332853							0.0147767	0.00959785	Phe	Leu	FALSE		2	0	0	0	1	1	0	0	0	0	0	0	0	0	0	0	0	0	0	0	0	0	0	0	0	0	0	0	0	0	0	0	0	0	0	0	0	0	0	0	0	0	0	0	0	0	0	0	0	0	0	0	0	0	0	0	0	0	0	0	0	0	0	0	0	0	50.08	FALSE	FALSE	FALSE	235	0.012
CELF5p.Leu112Phe	CELF5	0.0115171	0.0103972	0	0.0332853							0.0147767	0.00959785	Phe	Leu	FALSE		2	0	0	0	1	1	0	0	0	0	0	0	0	0	0	0	0	0	0	0	0	0	0	0	0	0	0	0	0	0	0	0	0	0	0	0	0	0	0	0	0	0	0	0	0	0	0	0	0	0	0	0	0	0	0	0	0	0	0	0	0	0	0	0	0	0	50.89	FALSE	FALSE	FALSE	235	0.012
ADAMTS12p.Asn939Lys	ADAMTS12	0.0115171	0.0103972	0	0.0333169							0.0147767	0.00959785	Lys	Asn	TRUE		2	0	0	0	1	1	0	0	0	0	0	0	0	0	0	0	0	0	0	0	0	0	0	0	0	0	0	0	0	0	0	0	0	0	0	0	0	0	0	0	0	0	0	0	0	0	0	0	0	0	0	0	0	0	0	0	0	0	0	0	0	0	0	0	0	0	49.78	FALSE	FALSE	FALSE	235	0.012
ALBp.Arg434His	ALB	0.0115171	0.0103972	0	0.0332852							0.0147767	0.00959785	His	Arg	TRUE		2	0	0	0	1	1	0	0	0	0	0	0	0	0	0	0	0	0	0	0	0	0	0	0	0	0	0	0	0	0	0	0	0	0	0	0	0	0	0	0	0	0	0	0	0	0	0	0	0	0	0	0	0	0	0	0	0	0	0	0	0	0	0	0	0	0	50.28	FALSE	FALSE	FALSE	235	0.012
AP2M1p.Arg427His	AP2M1	0.0115171	0.0103972	0	0.0332852							0.0147767	0.00959785	His	Arg	TRUE		2	0	0	0	1	1	0	0	0	0	0	0	0	0	0	0	0	0	0	0	0	0	0	0	0	0	0	0	0	0	0	0	0	0	0	0	0	0	0	0	0	0	0	0	0	0	0	0	0	0	0	0	0	0	0	0	0	0	0	0	0	0	0	0	0	0	50.54	FALSE	FALSE	FALSE	235	0.012
AP4B1p.Ala596Thr	AP4B1	0.0115171	0.0103972	0	0.0332852							0.0147767	0.00959785	Thr	Ala	TRUE		2	0	0	0	1	1	0	0	0	0	0	0	0	0	0	0	0	0	0	0	0	0	0	0	0	0	0	0	0	0	0	0	0	0	0	0	0	0	0	0	0	0	0	0	0	0	0	0	0	0	0	0	0	0	0	0	0	0	0	0	0	0	0	0	0	0	50.84	FALSE	FALSE	FALSE	235	0.012
APOBRp.Ile295Val	APOBR	0.0115171	0.0103972	0	0.0332852							0.0147767	0.00959785	Val	Ile	FALSE		2	0	0	0	1	1	0	0	0	0	0	0	0	0	0	0	0	0	0	0	0	0	0	0	0	0	0	0	0	0	0	0	0	0	0	0	0	0	0	0	0	0	0	0	0	0	0	0	0	0	0	0	0	0	0	0	0	0	0	0	0	0	0	0	0	0	50.62	FALSE	FALSE	FALSE	235	0.012
ARID1Bp.Arg1075Gln	ARID1B	0.0115171	0.0103972	0	0.0332852							0.0147767	0.00959785	Gln	Arg	FALSE	1	2	0	0	0	1	1	0	0	0	0	0	0	0	0	0	0	0	0	0	0	0	0	0	0	0	0	0	0	0	0	0	0	0	0	0	0	0	0	0	0	0	0	0	0	0	0	0	0	0	0	0	0	0	0	0	0	0	0	0	0	0	0	0	0	0	0	49.9	FALSE	FALSE	FALSE	235	0.012
ARMC3p.Arg490Cys	ARMC3	0.0115171	0.0103972	0	0.0345513							0.0147767	0.00959785	Cys	Arg	TRUE		2	0	0	0	1	1	0	0	0	0	0	0	0	0	0	0	0	0	0	0	0	0	0	0	0	0	0	0	0	0	0	0	0	0	0	0	0	0	0	0	0	0	0	0	0	0	0	0	0	0	0	0	0	0	0	0	0	0	0	0	0	0	0	0	0	0	50.2	FALSE	FALSE	FALSE	235	0.012
ASB10p.Arg303Cys	ASB10	0.0115171	0.0103972	0	0.0332852							0.0147767	0.00959785	Cys	Arg	TRUE		2	0	0	0	1	1	0	0	0	0	0	0	0	0	0	0	0	0	0	0	0	0	0	0	0	0	0	0	0	0	0	0	0	0	0	0	0	0	0	0	0	0	0	0	0	0	0	0	0	0	0	0	0	0	0	0	0	0	0	0	0	0	0	0	0	0	50.94	FALSE	FALSE	FALSE	235	0.012
ATP2B4p.Arg178Trp	ATP2B4	0.0115171	0.0103972	0	0.0332852							0.0147767	0.00959785	Trp	Arg	FALSE		2	0	0	0	1	1	0	0	0	0	0	0	0	0	0	0	0	0	0	0	0	0	0	0	0	0	0	0	0	0	0	0	0	0	0	0	0	0	0	0	0	0	0	0	0	0	0	0	0	0	0	0	0	0	0	0	0	0	0	0	0	0	0	0	0	0	50.06	FALSE	FALSE	FALSE	235	0.012
ATP6V0A2p.Val787Ile	ATP6V0A2	0.0115171	0.0103972	0	0.0332852							0.0147767	0.00959785	Ile	Val	FALSE		2	0	0	0	1	1	0	0	0	0	0	0	0	0	0	0	0	0	0	0	0	0	0	0	0	0	0	0	0	0	0	0	0	0	0	0	0	0	0	0	0	0	0	0	0	0	0	0	0	0	0	0	0	0	0	0	0	0	0	0	0	0	0	0	0	0	50.21	FALSE	FALSE	FALSE	235	0.012
AUTS2p.Arg1060Cys	AUTS2	0.0115171	0.0103972	0	0.0332852							0.0147767	0.00959785	Cys	Arg	TRUE		2	0	0	0	1	1	0	0	0	0	0	0	0	0	0	0	0	0	0	0	0	0	0	0	0	0	0	0	0	0	0	0	0	0	0	0	0	0	0	0	0	0	0	0	0	0	0	0	0	0	0	0	0	0	0	0	0	0	0	0	0	0	0	0	0	0	50.26	FALSE	FALSE	FALSE	235	0.012
AZIN1p.Lys125Thr	AZIN1	0.0115171	0.0103972	0	0.0345513							0.0147767	0.00959785	Thr	Lys	TRUE		2	0	0	0	1	1	0	0	0	0	0	0	0	0	0	0	0	0	0	0	0	0	0	0	0	0	0	0	0	0	0	0	0	0	0	0	0	0	0	0	0	0	0	0	0	0	0	0	0	0	0	0	0	0	0	0	0	0	0	0	0	0	0	0	0	0	50.65	FALSE	FALSE	FALSE	235	0.012
BAI2p.Ala675Val	BAI2	0.0115171	0.0103972	0	0.0333169							0.0147767	0.00959785	Val	Ala	FALSE		2	0	0	0	1	1	0	0	0	0	0	0	0	0	0	0	0	0	0	0	0	0	0	0	0	0	0	0	0	0	0	0	0	0	0	0	0	0	0	0	0	0	0	0	0	0	0	0	0	0	0	0	0	0	0	0	0	0	0	0	0	0	0	0	0	0	50.41	FALSE	FALSE	FALSE	235	0.012
CCDC129p.Val155Ala	CCDC129	0.0115171	0.0103972	0	0.0345513							0.0147767	0.00959785	Ala	Val	FALSE		2	0	0	0	1	1	0	0	0	0	0	0	0	0	0	0	0	0	0	0	0	0	0	0	0	0	0	0	0	0	0	0	0	0	0	0	0	0	0	0	0	0	0	0	0	0	0	0	0	0	0	0	0	0	0	0	0	0	0	0	0	0	0	0	0	0	50.3	FALSE	FALSE	FALSE	235	0.012
CCDC40p.Val1016Ile	CCDC40	0.0115171	0.0103972	0	0.0332852							0.0147767	0.00959785	Ile	Val	FALSE		2	0	0	0	1	1	0	0	0	0	0	0	0	0	0	0	0	0	0	0	0	0	0	0	0	0	0	0	0	0	0	0	0	0	0	0	0	0	0	0	0	0	0	0	0	0	0	0	0	0	0	0	0	0	0	0	0	0	0	0	0	0	0	0	0	0	50.36	FALSE	FALSE	FALSE	235	0.012
CD74p.Gln29Ter	CD74	0.0115171	0.0103972	0	0.0345513							0.0147767	0.00959785	Ter	Gln	FALSE	1	2	0	0	0	1	1	0	0	0	0	0	0	0	0	0	0	0	0	0	0	0	0	0	0	0	0	0	0	0	0	0	0	0	0	0	0	0	0	0	0	0	0	0	0	0	0	0	0	0	0	0	0	0	0	0	0	0	0	0	0	0	0	0	0	0	0	51.08	FALSE	FALSE	FALSE	235	0.012
CELp.Gly215Arg	CEL	0.0115171	0.0103972	0	0.0332852							0.0147767	0.00959785	Arg	Gly	TRUE		2	0	0	0	1	1	0	0	0	0	0	0	0	0	0	0	0	0	0	0	0	0	0	0	0	0	0	0	0	0	0	0	0	0	0	0	0	0	0	0	0	0	0	0	0	0	0	0	0	0	0	0	0	0	0	0	0	0	0	0	0	0	0	0	0	0	50.21	FALSE	FALSE	FALSE	235	0.012
CEP290p.Ala1456Thr	CEP290	0.0115171	0.0103972	0	0.0332852							0.0147767	0.00959785	Thr	Ala	TRUE		2	0	0	0	1	1	0	0	0	0	0	0	0	0	0	0	0	0	0	0	0	0	0	0	0	0	0	0	0	0	0	0	0	0	0	0	0	0	0	0	0	0	0	0	0	0	0	0	0	0	0	0	0	0	0	0	0	0	0	0	0	0	0	0	0	0	50.94	FALSE	FALSE	FALSE	235	0.012
CES4Ap.Val340Ile	CES4A	0.0115171	0.0103972	0	0.0332852							0.0147767	0.00959785	Ile	Val	FALSE		2	0	0	0	1	1	0	0	0	0	0	0	0	0	0	0	0	0	0	0	0	0	0	0	0	0	0	0	0	0	0	0	0	0	0	0	0	0	0	0	0	0	0	0	0	0	0	0	0	0	0	0	0	0	0	0	0	0	0	0	0	0	0	0	0	0	50.6	FALSE	FALSE	FALSE	235	0.012
CHIT1p.Arg444Trp	CHIT1	0.0115171	0.0103972	0	0.0332852							0.0147767	0.00959785	Trp	Arg	FALSE		2	0	0	0	1	1	0	0	0	0	0	0	0	0	0	0	0	0	0	0	0	0	0	0	0	0	0	0	0	0	0	0	0	0	0	0	0	0	0	0	0	0	0	0	0	0	0	0	0	0	0	0	0	0	0	0	0	0	0	0	0	0	0	0	0	0	51.56	FALSE	FALSE	FALSE	235	0.012
CHRNA9p.Thr93Met	CHRNA9	0.0115171	0.0103972	0	0.0332852							0.0147767	0.00959785	Met	Thr	FALSE		2	0	0	0	1	1	0	0	0	0	0	0	0	0	0	0	0	0	0	0	0	0	0	0	0	0	0	0	0	0	0	0	0	0	0	0	0	0	0	0	0	0	0	0	0	0	0	0	0	0	0	0	0	0	0	0	0	0	0	0	0	0	0	0	0	0	50.04	FALSE	FALSE	FALSE	235	0.012
COL5A1p.Asp192Asn	COL5A1	0.0115171	0.0103972	0	0.0332852							0.0147767	0.00959785	Asn	Asp	FALSE		2	0	0	0	1	1	0	0	0	0	0	0	0	0	0	0	0	0	0	0	0	0	0	0	0	0	0	0	0	0	0	0	0	0	0	0	0	0	0	0	0	0	0	0	0	0	0	0	0	0	0	0	0	0	0	0	0	0	0	0	0	0	0	0	0	0	50.52	FALSE	FALSE	FALSE	235	0.012
COL7A1p.Arg2504His	COL7A1	0.0115171	0.0103972	0	0.0332852							0.0147767	0.00959785	His	Arg	TRUE		2	0	0	0	1	1	0	0	0	0	0	0	0	0	0	0	0	0	0	0	0	0	0	0	0	0	0	0	0	0	0	0	0	0	0	0	0	0	0	0	0	0	0	0	0	0	0	0	0	0	0	0	0	0	0	0	0	0	0	0	0	0	0	0	0	0	50.22	FALSE	FALSE	FALSE	235	0.012
CRY2p.Ala400Val	CRY2	0.0115171	0.0103972	0	0.0332852							0.0147767	0.00959785	Val	Ala	FALSE		2	0	0	0	1	1	0	0	0	0	0	0	0	0	0	0	0	0	0	0	0	0	0	0	0	0	0	0	0	0	0	0	0	0	0	0	0	0	0	0	0	0	0	0	0	0	0	0	0	0	0	0	0	0	0	0	0	0	0	0	0	0	0	0	0	0	49.47	FALSE	FALSE	FALSE	235	0.012
CX3CR1p.Val154Ile	CX3CR1	0.0115171	0.0103972	0	0.0332852							0.0147767	0.00959785	Ile	Val	FALSE		2	0	0	0	1	1	0	0	0	0	0	0	0	0	0	0	0	0	0	0	0	0	0	0	0	0	0	0	0	0	0	0	0	0	0	0	0	0	0	0	0	0	0	0	0	0	0	0	0	0	0	0	0	0	0	0	0	0	0	0	0	0	0	0	0	0	51.34	FALSE	FALSE	FALSE	235	0.012
DDHD1p.Pro829Leu	DDHD1	0.0115171	0.0103972	0	0.0332852							0.0147767	0.00959785	Leu	Pro	FALSE		2	0	0	0	1	1	0	0	0	0	0	0	0	0	0	0	0	0	0	0	0	0	0	0	0	0	0	0	0	0	0	0	0	0	0	0	0	0	0	0	0	0	0	0	0	0	0	0	0	0	0	0	0	0	0	0	0	0	0	0	0	0	0	0	0	0	50.37	FALSE	FALSE	FALSE	235	0.012
DGCR8p.Pro9Leu	DGCR8	0.0115171	0.0103972	0	0.0332852							0.0147767	0.00959785	Leu	Pro	FALSE	2	2	0	0	0	1	1	0	0	0	0	0	0	0	0	0	0	0	0	0	0	0	0	0	0	0	0	0	0	0	0	0	0	0	0	0	0	0	0	0	0	0	0	0	0	0	0	0	0	0	0	0	0	0	0	0	0	0	0	0	0	0	0	0	0	0	0	50.93	FALSE	FALSE	FALSE	235	0.012
DNAH6p.Ser582Gly	DNAH6	0.0115171	0.0103972	0	0.0332852							0.0147767	0.00959785	Gly	Ser	FALSE		2	0	0	0	1	1	0	0	0	0	0	0	0	0	0	0	0	0	0	0	0	0	0	0	0	0	0	0	0	0	0	0	0	0	0	0	0	0	0	0	0	0	0	0	0	0	0	0	0	0	0	0	0	0	0	0	0	0	0	0	0	0	0	0	0	0	50.5	FALSE	FALSE	FALSE	235	0.012
DPPA4p.Lys119Glu	DPPA4	0.0115171	0.0103972	0	0.0332852							0.0147767	0.00959785	Glu	Lys	FALSE		2	0	0	0	1	1	0	0	0	0	0	0	0	0	0	0	0	0	0	0	0	0	0	0	0	0	0	0	0	0	0	0	0	0	0	0	0	0	0	0	0	0	0	0	0	0	0	0	0	0	0	0	0	0	0	0	0	0	0	0	0	0	0	0	0	0	50.15	FALSE	FALSE	FALSE	235	0.012
EFHC1p.Lys552Arg	EFHC1	0.0115171	0.0103972	0	0.0332852							0.0147767	0.00959785	Arg	Lys	TRUE		2	0	0	0	1	1	0	0	0	0	0	0	0	0	0	0	0	0	0	0	0	0	0	0	0	0	0	0	0	0	0	0	0	0	0	0	0	0	0	0	0	0	0	0	0	0	0	0	0	0	0	0	0	0	0	0	0	0	0	0	0	0	0	0	0	0	49.29	FALSE	FALSE	FALSE	235	0.012
EPHB1p.Arg252Ter	EPHB1	0.0115171	0.0103972	0	0.0333169							0.0147767	0.00959785	Ter	Arg	FALSE		2	0	0	0	1	1	0	0	0	0	0	0	0	0	0	0	0	0	0	0	0	0	0	0	0	0	0	0	0	0	0	0	0	0	0	0	0	0	0	0	0	0	0	0	0	0	0	0	0	0	0	0	0	0	0	0	0	0	0	0	0	0	0	0	0	0	50.01	FALSE	FALSE	FALSE	235	0.012
ESPNLp.Val221Ile	ESPNL	0.0115171	0.0103972	0	0.0332852							0.0147767	0.00959785	Ile	Val	FALSE		2	0	0	0	1	1	0	0	0	0	0	0	0	0	0	0	0	0	0	0	0	0	0	0	0	0	0	0	0	0	0	0	0	0	0	0	0	0	0	0	0	0	0	0	0	0	0	0	0	0	0	0	0	0	0	0	0	0	0	0	0	0	0	0	0	0	50.31	FALSE	FALSE	FALSE	235	0.012
FANCEp.Ser108Leu	FANCE	0.0115171	0.0103972	0	0.0332852							0.0147767	0.00959785	Leu	Ser	FALSE	1	2	0	0	0	1	1	0	0	0	0	0	0	0	0	0	0	0	0	0	0	0	0	0	0	0	0	0	0	0	0	0	0	0	0	0	0	0	0	0	0	0	0	0	0	0	0	0	0	0	0	0	0	0	0	0	0	0	0	0	0	0	0	0	0	0	0	50.17	FALSE	FALSE	FALSE	235	0.012
FBN1p.Thr183Lys	FBN1	0.0115171	0.0103972	0	0.0332852							0.0147767	0.00959785	Lys	Thr	TRUE		2	0	0	0	1	1	0	0	0	0	0	0	0	0	0	0	0	0	0	0	0	0	0	0	0	0	0	0	0	0	0	0	0	0	0	0	0	0	0	0	0	0	0	0	0	0	0	0	0	0	0	0	0	0	0	0	0	0	0	0	0	0	0	0	0	0	49.91	FALSE	FALSE	FALSE	235	0.012
FOXA2p.Gly129Ser	FOXA2	0.0115171	0.0103972	0	0.0332852							0.0147767	0.00959785	Ser	Gly	TRUE		2	0	0	0	1	1	0	0	0	0	0	0	0	0	0	0	0	0	0	0	0	0	0	0	0	0	0	0	0	0	0	0	0	0	0	0	0	0	0	0	0	0	0	0	0	0	0	0	0	0	0	0	0	0	0	0	0	0	0	0	0	0	0	0	0	0	49.96	FALSE	FALSE	FALSE	235	0.012
FZD10p.Arg443His	FZD10	0.0115171	0.0103972	0	0.0332852							0.0147767	0.00959785	His	Arg	TRUE		2	0	0	0	1	1	0	0	0	0	0	0	0	0	0	0	0	0	0	0	0	0	0	0	0	0	0	0	0	0	0	0	0	0	0	0	0	0	0	0	0	0	0	0	0	0	0	0	0	0	0	0	0	0	0	0	0	0	0	0	0	0	0	0	0	0	50.59	FALSE	TRUE	FALSE	235	0.012
GGA3p.Ala437Thr	GGA3	0.0115171	0.0103972	0	0.0332852							0.0147767	0.00959785	Thr	Ala	TRUE		2	0	0	0	1	1	0	0	0	0	0	0	0	0	0	0	0	0	0	0	0	0	0	0	0	0	0	0	0	0	0	0	0	0	0	0	0	0	0	0	0	0	0	0	0	0	0	0	0	0	0	0	0	0	0	0	0	0	0	0	0	0	0	0	0	0	49.48	FALSE	FALSE	FALSE	235	0.012
GIMAP1p.Arg52Trp	GIMAP1	0.0115171	0.0103972	0	0.0345513							0.0147767	0.00959785	Trp	Arg	FALSE		2	0	0	0	1	1	0	0	0	0	0	0	0	0	0	0	0	0	0	0	0	0	0	0	0	0	0	0	0	0	0	0	0	0	0	0	0	0	0	0	0	0	0	0	0	0	0	0	0	0	0	0	0	0	0	0	0	0	0	0	0	0	0	0	0	0	49.61	FALSE	FALSE	FALSE	235	0.012
GLCEp.Arg185Ter	GLCE	0.0115171	0.0103972	0	0.0345513							0.0147767	0.00959785	Ter	Arg	FALSE		2	0	0	0	1	1	0	0	0	0	0	0	0	0	0	0	0	0	0	0	0	0	0	0	0	0	0	0	0	0	0	0	0	0	0	0	0	0	0	0	0	0	0	0	0	0	0	0	0	0	0	0	0	0	0	0	0	0	0	0	0	0	0	0	0	0	50.04	FALSE	FALSE	FALSE	235	0.012
GLTSCR2p.Thr284Met	GLTSCR2	0.0115171	0.0103972	0	0.0332852							0.0147767	0.00959785	Met	Thr	FALSE		2	0	0	0	1	1	0	0	0	0	0	0	0	0	0	0	0	0	0	0	0	0	0	0	0	0	0	0	0	0	0	0	0	0	0	0	0	0	0	0	0	0	0	0	0	0	0	0	0	0	0	0	0	0	0	0	0	0	0	0	0	0	0	0	0	0	50.55	FALSE	FALSE	FALSE	235	0.012
GMCL1p.Arg171Gln	GMCL1	0.0115171	0.0103972	0	0.0332852							0.0147767	0.00959785	Gln	Arg	FALSE		2	0	0	0	1	1	0	0	0	0	0	0	0	0	0	0	0	0	0	0	0	0	0	0	0	0	0	0	0	0	0	0	0	0	0	0	0	0	0	0	0	0	0	0	0	0	0	0	0	0	0	0	0	0	0	0	0	0	0	0	0	0	0	0	0	0	50.33	FALSE	FALSE	FALSE	235	0.012
GNASp.Ala270Val	GNAS	0.0115171	0.0103972	0	0.0345513							0.0147767	0.00959785	Val	Ala	FALSE	1	2	0	0	0	1	1	0	0	0	0	0	0	0	0	0	0	0	0	0	0	0	0	0	0	0	0	0	0	0	0	0	0	0	0	0	0	0	0	0	0	0	0	0	0	0	0	0	0	0	0	0	0	0	0	0	0	0	0	0	0	0	0	0	0	0	0	50.3	FALSE	FALSE	FALSE	235	0.012
GPR123p.Thr262Met	GPR123	0.0115171	0.0103972	0	0.0332852							0.0147767	0.00959785	Met	Thr	FALSE		2	0	0	0	1	1	0	0	0	0	0	0	0	0	0	0	0	0	0	0	0	0	0	0	0	0	0	0	0	0	0	0	0	0	0	0	0	0	0	0	0	0	0	0	0	0	0	0	0	0	0	0	0	0	0	0	0	0	0	0	0	0	0	0	0	0	50.21	FALSE	FALSE	FALSE	235	0.012
GUF1p.Ala123Thr	GUF1	0.0115171	0.0103972	0	0.0345513							0.0147767	0.00959785	Thr	Ala	TRUE		2	0	0	0	1	1	0	0	0	0	0	0	0	0	0	0	0	0	0	0	0	0	0	0	0	0	0	0	0	0	0	0	0	0	0	0	0	0	0	0	0	0	0	0	0	0	0	0	0	0	0	0	0	0	0	0	0	0	0	0	0	0	0	0	0	0	49.52	FALSE	FALSE	FALSE	235	0.012
ITGA4p.Arg261Gln	ITGA4	0.0115171	0.0103972	0	0.0332852							0.0147767	0.00959785	Gln	Arg	FALSE		2	0	0	0	1	1	0	0	0	0	0	0	0	0	0	0	0	0	0	0	0	0	0	0	0	0	0	0	0	0	0	0	0	0	0	0	0	0	0	0	0	0	0	0	0	0	0	0	0	0	0	0	0	0	0	0	0	0	0	0	0	0	0	0	0	0	50.2	FALSE	FALSE	FALSE	235	0.012
ITGADp.Arg953His	ITGAD	0.0115171	0.0103972	0	0.0345513							0.0147767	0.00959785	His	Arg	TRUE		2	0	0	0	1	1	0	0	0	0	0	0	0	0	0	0	0	0	0	0	0	0	0	0	0	0	0	0	0	0	0	0	0	0	0	0	0	0	0	0	0	0	0	0	0	0	0	0	0	0	0	0	0	0	0	0	0	0	0	0	0	0	0	0	0	0	50.36	FALSE	FALSE	FALSE	235	0.012
KCNJ14p.Trp86Arg	KCNJ14	0.0115171	0.0103972	0	0.0332852							0.0147767	0.00959785	Arg	Trp	TRUE		2	0	0	0	1	1	0	0	0	0	0	0	0	0	0	0	0	0	0	0	0	0	0	0	0	0	0	0	0	0	0	0	0	0	0	0	0	0	0	0	0	0	0	0	0	0	0	0	0	0	0	0	0	0	0	0	0	0	0	0	0	0	0	0	0	0	50.27	FALSE	FALSE	FALSE	235	0.012
KCNJ15p.Gly162Arg	KCNJ15	0.0115171	0.0103972	0	0.0332852							0.0147767	0.00959785	Arg	Gly	TRUE		2	0	0	0	1	1	0	0	0	0	0	0	0	0	0	0	0	0	0	0	0	0	0	0	0	0	0	0	0	0	0	0	0	0	0	0	0	0	0	0	0	0	0	0	0	0	0	0	0	0	0	0	0	0	0	0	0	0	0	0	0	0	0	0	0	0	50.63	FALSE	FALSE	FALSE	235	0.012
KIAA1024p.Arg291Gln	KIAA1024	0.0115171	0.0103972	0	0.0332852							0.0147767	0.00959785	Gln	Arg	FALSE		2	0	0	0	1	1	0	0	0	0	0	0	0	0	0	0	0	0	0	0	0	0	0	0	0	0	0	0	0	0	0	0	0	0	0	0	0	0	0	0	0	0	0	0	0	0	0	0	0	0	0	0	0	0	0	0	0	0	0	0	0	0	0	0	0	0	50.65	FALSE	FALSE	FALSE	235	0.012
KLHL25p.Gly544Arg	KLHL25	0.0115171	0.0103972	0	0.0332852							0.0147767	0.00959785	Arg	Gly	TRUE		2	0	0	0	1	1	0	0	0	0	0	0	0	0	0	0	0	0	0	0	0	0	0	0	0	0	0	0	0	0	0	0	0	0	0	0	0	0	0	0	0	0	0	0	0	0	0	0	0	0	0	0	0	0	0	0	0	0	0	0	0	0	0	0	0	0	50.04	FALSE	FALSE	FALSE	235	0.012
KLHL6p.Leu56Ter	KLHL6	0.0115171	0.0103972	0	0.0332852							0.0147767	0.00959785	Ter	Leu	FALSE		2	0	0	0	1	1	0	0	0	0	0	0	0	0	0	0	0	0	0	0	0	0	0	0	0	0	0	0	0	0	0	0	0	0	0	0	0	0	0	0	0	0	0	0	0	0	0	0	0	0	0	0	0	0	0	0	0	0	0	0	0	0	0	0	0	0	50.38	FALSE	FALSE	FALSE	235	0.012
LEKR1p.Arg565His	LEKR1	0.0115171	0.0103972	0	0.0345513							0.0147767	0.00959785	His	Arg	TRUE		2	0	0	0	1	1	0	0	0	0	0	0	0	0	0	0	0	0	0	0	0	0	0	0	0	0	0	0	0	0	0	0	0	0	0	0	0	0	0	0	0	0	0	0	0	0	0	0	0	0	0	0	0	0	0	0	0	0	0	0	0	0	0	0	0	0	49.98	FALSE	FALSE	FALSE	235	0.012
MESP2p.Gly185Ala	MESP2	0.0115171	0.0103972	0	0.0332852							0.0147767	0.00959785	Ala	Gly	FALSE		2	0	0	0	1	1	0	0	0	0	0	0	0	0	0	0	0	0	0	0	0	0	0	0	0	0	0	0	0	0	0	0	0	0	0	0	0	0	0	0	0	0	0	0	0	0	0	0	0	0	0	0	0	0	0	0	0	0	0	0	0	0	0	0	0	0	50.47	FALSE	FALSE	FALSE	235	0.012
MGAMp.Arg1098Gln	MGAM	0.0115171	0.0103972	0	0.0332852							0.0147767	0.00959785	Gln	Arg	FALSE		2	0	0	0	1	1	0	0	0	0	0	0	0	0	0	0	0	0	0	0	0	0	0	0	0	0	0	0	0	0	0	0	0	0	0	0	0	0	0	0	0	0	0	0	0	0	0	0	0	0	0	0	0	0	0	0	0	0	0	0	0	0	0	0	0	0	51.01	FALSE	FALSE	FALSE	235	0.012
MINAp.Arg92Gln	MINA	0.0115171	0.0103972	0	0.0332852							0.0147767	0.00959785	Gln	Arg	FALSE		2	0	0	0	1	1	0	0	0	0	0	0	0	0	0	0	0	0	0	0	0	0	0	0	0	0	0	0	0	0	0	0	0	0	0	0	0	0	0	0	0	0	0	0	0	0	0	0	0	0	0	0	0	0	0	0	0	0	0	0	0	0	0	0	0	0	50.25	FALSE	FALSE	FALSE	235	0.012
MVDp.Val55Ile	MVD	0.0115171	0.0103972	0	0.0332852							0.0147767	0.00959785	Ile	Val	FALSE		2	0	0	0	1	1	0	0	0	0	0	0	0	0	0	0	0	0	0	0	0	0	0	0	0	0	0	0	0	0	0	0	0	0	0	0	0	0	0	0	0	0	0	0	0	0	0	0	0	0	0	0	0	0	0	0	0	0	0	0	0	0	0	0	0	0	50.46	FALSE	FALSE	FALSE	235	0.012
MYH13p.Val433Ile	MYH13	0.0115171	0.0103972	0	0.0345513							0.0147767	0.00959785	Ile	Val	FALSE		2	0	0	0	1	1	0	0	0	0	0	0	0	0	0	0	0	0	0	0	0	0	0	0	0	0	0	0	0	0	0	0	0	0	0	0	0	0	0	0	0	0	0	0	0	0	0	0	0	0	0	0	0	0	0	0	0	0	0	0	0	0	0	0	0	0	49.98	FALSE	FALSE	FALSE	235	0.012
MYH1p.Arg1171Gln	MYH1	0.0115171	0.0103972	0	0.0332852							0.0147767	0.00959785	Gln	Arg	FALSE		2	0	0	0	1	1	0	0	0	0	0	0	0	0	0	0	0	0	0	0	0	0	0	0	0	0	0	0	0	0	0	0	0	0	0	0	0	0	0	0	0	0	0	0	0	0	0	0	0	0	0	0	0	0	0	0	0	0	0	0	0	0	0	0	0	0	50.3	FALSE	FALSE	FALSE	235	0.012
NALCNp.Thr1026Ser	NALCN	0.0115171	0.0103972	0	0.0332852							0.0147767	0.00959785	Ser	Thr	TRUE		2	0	0	0	1	1	0	0	0	0	0	0	0	0	0	0	0	0	0	0	0	0	0	0	0	0	0	0	0	0	0	0	0	0	0	0	0	0	0	0	0	0	0	0	0	0	0	0	0	0	0	0	0	0	0	0	0	0	0	0	0	0	0	0	0	0	50.35	FALSE	FALSE	FALSE	235	0.012
NCOR1p.Arg1146Gln	NCOR1	0.0115171	0.0103972	0	0.0332852							0.0147767	0.00959785	Gln	Arg	FALSE	1	2	0	0	0	1	1	0	0	0	0	0	0	0	0	0	0	0	0	0	0	0	0	0	0	0	0	0	0	0	0	0	0	0	0	0	0	0	0	0	0	0	0	0	0	0	0	0	0	0	0	0	0	0	0	0	0	0	0	0	0	0	0	0	0	0	0	50.25	FALSE	FALSE	FALSE	235	0.012
NEBp.Ala1671Val	NEB	0.0115171	0.0103972	0	0.0333169							0.0147767	0.00959785	Val	Ala	FALSE		2	0	0	0	1	1	0	0	0	0	0	0	0	0	0	0	0	0	0	0	0	0	0	0	0	0	0	0	0	0	0	0	0	0	0	0	0	0	0	0	0	0	0	0	0	0	0	0	0	0	0	0	0	0	0	0	0	0	0	0	0	0	0	0	0	0	50.66	FALSE	FALSE	FALSE	235	0.012
NKPD1p.Ala41Val	NKPD1	0.0115171	0.0103972	0	0.0345513							0.0147767	0.00959785	Val	Ala	FALSE		2	0	0	0	1	1	0	0	0	0	0	0	0	0	0	0	0	0	0	0	0	0	0	0	0	0	0	0	0	0	0	0	0	0	0	0	0	0	0	0	0	0	0	0	0	0	0	0	0	0	0	0	0	0	0	0	0	0	0	0	0	0	0	0	0	0	50.41	FALSE	FALSE	FALSE	235	0.012
NLNp.Arg287Ter	NLN	0.0115171	0.0103972	0	0.0332852							0.0147767	0.00959785	Ter	Arg	FALSE		2	0	0	0	1	1	0	0	0	0	0	0	0	0	0	0	0	0	0	0	0	0	0	0	0	0	0	0	0	0	0	0	0	0	0	0	0	0	0	0	0	0	0	0	0	0	0	0	0	0	0	0	0	0	0	0	0	0	0	0	0	0	0	0	0	0	51	FALSE	FALSE	FALSE	235	0.012
NMT1p.Ala390Thr	NMT1	0.0115171	0.0103972	0	0.0332852							0.0147767	0.00959785	Thr	Ala	TRUE		2	0	0	0	1	1	0	0	0	0	0	0	0	0	0	0	0	0	0	0	0	0	0	0	0	0	0	0	0	0	0	0	0	0	0	0	0	0	0	0	0	0	0	0	0	0	0	0	0	0	0	0	0	0	0	0	0	0	0	0	0	0	0	0	0	0	50.11	FALSE	FALSE	FALSE	235	0.012
NOTCH2p.Ala602Thr	NOTCH2	0.0115171	0.0103972	0	0.0332852							0.0147767	0.00959785	Thr	Ala	TRUE	1	2	0	0	0	1	1	0	0	0	0	0	0	0	0	0	0	0	0	0	0	0	0	0	0	0	0	0	0	0	0	0	0	0	0	0	0	0	0	0	0	0	0	0	0	0	0	0	0	0	0	0	0	0	0	0	0	0	0	0	0	0	0	0	0	0	0	49.4	FALSE	FALSE	FALSE	235	0.012
ONECUT3p.Leu178Val	ONECUT3	0.0115171	0.0103972	0	0.0332852							0.0147767	0.00959785	Val	Leu	FALSE		2	0	0	0	1	1	0	0	0	0	0	0	0	0	0	0	0	0	0	0	0	0	0	0	0	0	0	0	0	0	0	0	0	0	0	0	0	0	0	0	0	0	0	0	0	0	0	0	0	0	0	0	0	0	0	0	0	0	0	0	0	0	0	0	0	0	49.39	FALSE	FALSE	FALSE	235	0.012
OR10Q1p.Ala165Thr	OR10Q1	0.0115171	0.0103972	0	0.0333169							0.0147767	0.00959785	Thr	Ala	TRUE		2	0	0	0	1	1	0	0	0	0	0	0	0	0	0	0	0	0	0	0	0	0	0	0	0	0	0	0	0	0	0	0	0	0	0	0	0	0	0	0	0	0	0	0	0	0	0	0	0	0	0	0	0	0	0	0	0	0	0	0	0	0	0	0	0	0	49.64	FALSE	FALSE	FALSE	235	0.012
OTOP2p.Val164Ile	OTOP2	0.0115171	0.0103972	0	0.0345513							0.0147767	0.00959785	Ile	Val	FALSE		2	0	0	0	1	1	0	0	0	0	0	0	0	0	0	0	0	0	0	0	0	0	0	0	0	0	0	0	0	0	0	0	0	0	0	0	0	0	0	0	0	0	0	0	0	0	0	0	0	0	0	0	0	0	0	0	0	0	0	0	0	0	0	0	0	0	51.43	FALSE	FALSE	FALSE	235	0.012
PCDHA10p.Lys401Arg	PCDHA10	0.0115171	0.0103972	0	0.0345513							0.0147767	0.00959785	Arg	Lys	TRUE		2	0	0	0	1	1	0	0	0	0	0	0	0	0	0	0	0	0	0	0	0	0	0	0	0	0	0	0	0	0	0	0	0	0	0	0	0	0	0	0	0	0	0	0	0	0	0	0	0	0	0	0	0	0	0	0	0	0	0	0	0	0	0	0	0	0	50.53	FALSE	FALSE	FALSE	235	0.012
PKP3p.Ala245Val	PKP3	0.0115171	0.0103972	0	0.0332852							0.0147767	0.00959785	Val	Ala	FALSE		2	0	0	0	1	1	0	0	0	0	0	0	0	0	0	0	0	0	0	0	0	0	0	0	0	0	0	0	0	0	0	0	0	0	0	0	0	0	0	0	0	0	0	0	0	0	0	0	0	0	0	0	0	0	0	0	0	0	0	0	0	0	0	0	0	0	50.13	FALSE	FALSE	FALSE	235	0.012
PPFIA2p.Arg376Trp	PPFIA2	0.0115171	0.0103972	0	0.0332852							0.0147767	0.00959785	Trp	Arg	FALSE		2	0	0	0	1	1	0	0	0	0	0	0	0	0	0	0	0	0	0	0	0	0	0	0	0	0	0	0	0	0	0	0	0	0	0	0	0	0	0	0	0	0	0	0	0	0	0	0	0	0	0	0	0	0	0	0	0	0	0	0	0	0	0	0	0	0	51.26	FALSE	FALSE	FALSE	235	0.012
PTGISp.Thr327Met	PTGIS	0.0115171	0.0103972	0	0.0332852							0.0147767	0.00959785	Met	Thr	FALSE		2	0	0	0	1	1	0	0	0	0	0	0	0	0	0	0	0	0	0	0	0	0	0	0	0	0	0	0	0	0	0	0	0	0	0	0	0	0	0	0	0	0	0	0	0	0	0	0	0	0	0	0	0	0	0	0	0	0	0	0	0	0	0	0	0	0	50.61	FALSE	FALSE	FALSE	235	0.012
PTPN14p.Arg491Trp	PTPN14	0.0115171	0.0103972	0	0.0332852							0.0147767	0.00959785	Trp	Arg	FALSE		2	0	0	0	1	1	0	0	0	0	0	0	0	0	0	0	0	0	0	0	0	0	0	0	0	0	0	0	0	0	0	0	0	0	0	0	0	0	0	0	0	0	0	0	0	0	0	0	0	0	0	0	0	0	0	0	0	0	0	0	0	0	0	0	0	0	50.73	FALSE	FALSE	FALSE	235	0.012
PTPRDp.Ala374Val	PTPRD	0.0115171	0.0103972	0	0.0332852							0.0147767	0.00959785	Val	Ala	FALSE	2	2	0	0	0	1	1	0	0	0	0	0	0	0	0	0	0	0	0	0	0	0	0	0	0	0	0	0	0	0	0	0	0	0	0	0	0	0	0	0	0	0	0	0	0	0	0	0	0	0	0	0	0	0	0	0	0	0	0	0	0	0	0	0	0	0	0	50.63	FALSE	FALSE	FALSE	235	0.012
SEC14L5p.Arg187Cys	SEC14L5	0.0115171	0.0103972	0	0.0332852							0.0147767	0.00959785	Cys	Arg	TRUE		2	0	0	0	1	1	0	0	0	0	0	0	0	0	0	0	0	0	0	0	0	0	0	0	0	0	0	0	0	0	0	0	0	0	0	0	0	0	0	0	0	0	0	0	0	0	0	0	0	0	0	0	0	0	0	0	0	0	0	0	0	0	0	0	0	0	50.44	FALSE	FALSE	FALSE	235	0.012
SEMA6Dp.Val255Met	SEMA6D	0.0115171	0.0103972	0	0.0332852							0.0147767	0.00959785	Met	Val	FALSE		2	0	0	0	1	1	0	0	0	0	0	0	0	0	0	0	0	0	0	0	0	0	0	0	0	0	0	0	0	0	0	0	0	0	0	0	0	0	0	0	0	0	0	0	0	0	0	0	0	0	0	0	0	0	0	0	0	0	0	0	0	0	0	0	0	0	50.17	FALSE	FALSE	FALSE	235	0.012
SETMARp.Val308Ile	SETMAR	0.0115171	0.0103972	0	0.0332852							0.0147767	0.00959785	Ile	Val	FALSE		2	0	0	0	1	1	0	0	0	0	0	0	0	0	0	0	0	0	0	0	0	0	0	0	0	0	0	0	0	0	0	0	0	0	0	0	0	0	0	0	0	0	0	0	0	0	0	0	0	0	0	0	0	0	0	0	0	0	0	0	0	0	0	0	0	0	49.78	FALSE	FALSE	FALSE	235	0.012
SLC8A3p.Arg488Cys	SLC8A3	0.0115171	0.0103972	0	0.0345513							0.0147767	0.00959785	Cys	Arg	TRUE		2	0	0	0	1	1	0	0	0	0	0	0	0	0	0	0	0	0	0	0	0	0	0	0	0	0	0	0	0	0	0	0	0	0	0	0	0	0	0	0	0	0	0	0	0	0	0	0	0	0	0	0	0	0	0	0	0	0	0	0	0	0	0	0	0	0	50.76	FALSE	FALSE	FALSE	235	0.012
SLCO1C1p.Gly532Arg	SLCO1C1	0.0115171	0.0103972	0	0.0332852							0.0147767	0.00959785	Arg	Gly	TRUE		2	0	0	0	1	1	0	0	0	0	0	0	0	0	0	0	0	0	0	0	0	0	0	0	0	0	0	0	0	0	0	0	0	0	0	0	0	0	0	0	0	0	0	0	0	0	0	0	0	0	0	0	0	0	0	0	0	0	0	0	0	0	0	0	0	0	49.29	FALSE	FALSE	FALSE	235	0.012
SNAPC4p.Arg373Cys	SNAPC4	0.0115171	0.0103972	0	0.0332852							0.0147767	0.00959785	Cys	Arg	TRUE		2	0	0	0	1	1	0	0	0	0	0	0	0	0	0	0	0	0	0	0	0	0	0	0	0	0	0	0	0	0	0	0	0	0	0	0	0	0	0	0	0	0	0	0	0	0	0	0	0	0	0	0	0	0	0	0	0	0	0	0	0	0	0	0	0	0	49.89	FALSE	FALSE	FALSE	235	0.012
SUPT16Hp.Asp890Asn	SUPT16H	0.0115171	0.0103972	0	0.0345513							0.0147767	0.00959785	Asn	Asp	FALSE		2	0	0	0	1	1	0	0	0	0	0	0	0	0	0	0	0	0	0	0	0	0	0	0	0	0	0	0	0	0	0	0	0	0	0	0	0	0	0	0	0	0	0	0	0	0	0	0	0	0	0	0	0	0	0	0	0	0	0	0	0	0	0	0	0	0	50.47	FALSE	FALSE	FALSE	235	0.012
TEX10p.Leu245Val	TEX10	0.0115171	0.0103972	0	0.0332852							0.0147767	0.00959785	Val	Leu	FALSE		2	0	0	0	1	1	0	0	0	0	0	0	0	0	0	0	0	0	0	0	0	0	0	0	0	0	0	0	0	0	0	0	0	0	0	0	0	0	0	0	0	0	0	0	0	0	0	0	0	0	0	0	0	0	0	0	0	0	0	0	0	0	0	0	0	0	50.13	FALSE	FALSE	FALSE	235	0.012
TGp.Arg283Gln	TG	0.0115171	0.0103972	0	0.0332852							0.0147767	0.00959785	Gln	Arg	FALSE		2	0	0	0	1	1	0	0	0	0	0	0	0	0	0	0	0	0	0	0	0	0	0	0	0	0	0	0	0	0	0	0	0	0	0	0	0	0	0	0	0	0	0	0	0	0	0	0	0	0	0	0	0	0	0	0	0	0	0	0	0	0	0	0	0	0	50	FALSE	FALSE	FALSE	235	0.012
THSD7Bp.Arg204His	THSD7B	0.0115171	0.0103972	0	0.0332852							0.0147767	0.00959785	His	Arg	TRUE		2	0	0	0	1	1	0	0	0	0	0	0	0	0	0	0	0	0	0	0	0	0	0	0	0	0	0	0	0	0	0	0	0	0	0	0	0	0	0	0	0	0	0	0	0	0	0	0	0	0	0	0	0	0	0	0	0	0	0	0	0	0	0	0	0	0	50.2	FALSE	FALSE	FALSE	235	0.012
TMC6p.Val245Met	TMC6	0.0115171	0.0103972	0	0.0333169							0.0147767	0.00959785	Met	Val	FALSE		2	0	0	0	1	1	0	0	0	0	0	0	0	0	0	0	0	0	0	0	0	0	0	0	0	0	0	0	0	0	0	0	0	0	0	0	0	0	0	0	0	0	0	0	0	0	0	0	0	0	0	0	0	0	0	0	0	0	0	0	0	0	0	0	0	0	50.16	FALSE	FALSE	FALSE	235	0.012
TMEM63Cp.Ala684Thr	TMEM63C	0.0115171	0.0103972	0	0.0332852							0.0147767	0.00959785	Thr	Ala	TRUE		2	0	0	0	1	1	0	0	0	0	0	0	0	0	0	0	0	0	0	0	0	0	0	0	0	0	0	0	0	0	0	0	0	0	0	0	0	0	0	0	0	0	0	0	0	0	0	0	0	0	0	0	0	0	0	0	0	0	0	0	0	0	0	0	0	0	49.96	FALSE	FALSE	FALSE	235	0.012
TYRp.Val83Ile	TYR	0.0115171	0.0103972	0	0.0332852							0.0147767	0.00959785	Ile	Val	FALSE		2	0	0	0	1	1	0	0	0	0	0	0	0	0	0	0	0	0	0	0	0	0	0	0	0	0	0	0	0	0	0	0	0	0	0	0	0	0	0	0	0	0	0	0	0	0	0	0	0	0	0	0	0	0	0	0	0	0	0	0	0	0	0	0	0	0	50.28	FALSE	FALSE	FALSE	235	0.012
ZBTB3p.Arg507Trp	ZBTB3	0.0115171	0.0103972	0	0.0345513							0.0147767	0.00959785	Trp	Arg	FALSE		2	0	0	0	1	1	0	0	0	0	0	0	0	0	0	0	0	0	0	0	0	0	0	0	0	0	0	0	0	0	0	0	0	0	0	0	0	0	0	0	0	0	0	0	0	0	0	0	0	0	0	0	0	0	0	0	0	0	0	0	0	0	0	0	0	0	50.52	FALSE	FALSE	FALSE	235	0.012
ZNF100p.Val314Glu	ZNF100	0.0115171	0.0103972	0	0.0332852							0.0147767	0.00959785	Glu	Val	FALSE		2	0	0	0	1	1	0	0	0	0	0	0	0	0	0	0	0	0	0	0	0	0	0	0	0	0	0	0	0	0	0	0	0	0	0	0	0	0	0	0	0	0	0	0	0	0	0	0	0	0	0	0	0	0	0	0	0	0	0	0	0	0	0	0	0	0	50.37	FALSE	FALSE	FALSE	235	0.012
ZNF292p.Arg1107Ter	ZNF292	0.0115171	0.0103972	0	0.0345513							0.0147767	0.00959785	Ter	Arg	FALSE		2	0	0	0	1	1	0	0	0	0	0	0	0	0	0	0	0	0	0	0	0	0	0	0	0	0	0	0	0	0	0	0	0	0	0	0	0	0	0	0	0	0	0	0	0	0	0	0	0	0	0	0	0	0	0	0	0	0	0	0	0	0	0	0	0	0	50.12	FALSE	FALSE	FALSE	235	0.012
ZNF436p.Thr441Met	ZNF436	0.0115171	0.0103972	0	0.0332852							0.0147767	0.00959785	Met	Thr	FALSE		2	0	0	0	1	1	0	0	0	0	0	0	0	0	0	0	0	0	0	0	0	0	0	0	0	0	0	0	0	0	0	0	0	0	0	0	0	0	0	0	0	0	0	0	0	0	0	0	0	0	0	0	0	0	0	0	0	0	0	0	0	0	0	0	0	0	50.17	FALSE	FALSE	FALSE	235	0.012
ZNF462p.Ser2354Asn	ZNF462	0.0115171	0.0103972	0	0.0333169							0.0147767	0.00959785	Asn	Ser	FALSE		2	0	0	0	1	1	0	0	0	0	0	0	0	0	0	0	0	0	0	0	0	0	0	0	0	0	0	0	0	0	0	0	0	0	0	0	0	0	0	0	0	0	0	0	0	0	0	0	0	0	0	0	0	0	0	0	0	0	0	0	0	0	0	0	0	0	51.01	FALSE	FALSE	FALSE	235	0.012
ZNF594p.Arg335His	ZNF594	0.0115171	0.0103972	0	0.0332852							0.0147767	0.00959785	His	Arg	TRUE		2	0	0	0	1	1	0	0	0	0	0	0	0	0	0	0	0	0	0	0	0	0	0	0	0	0	0	0	0	0	0	0	0	0	0	0	0	0	0	0	0	0	0	0	0	0	0	0	0	0	0	0	0	0	0	0	0	0	0	0	0	0	0	0	0	0	49.99	FALSE	FALSE	FALSE	235	0.012
CGB7p.Leu128Phe	CGB7	0.011516	0.0103972	0	0.0340376			0.130693	0.11396					Phe	Leu	FALSE		2	0	0	0	0	0	0	0	0	0	1	0	0	0	0	0	0	0	0	0	0	0	0	0	0	0	0	0	0	0	0	0	0	0	0	0	0	0	0	0	1	0	0	0	0	0	0	0	0	0	0	0	0	0	0	0	0	0	0	0	0	0	0	0	0	0	50.13	FALSE	FALSE	FALSE	235	0.012
GALp.Ser21Phe	GAL	0.011516	0.0103972	0	0.0320521			0.130693	0.11396					Phe	Ser	FALSE		2	0	0	0	0	0	0	0	0	0	1	0	0	0	0	0	0	0	0	0	0	0	0	0	0	0	0	0	0	0	0	0	0	0	0	0	0	0	0	0	1	0	0	0	0	0	0	0	0	0	0	0	0	0	0	0	0	0	0	0	0	0	0	0	0	0	50.69	FALSE	FALSE	FALSE	235	0.012
MACF1p.Leu1592Phe	MACF1	0.011516	0.0103972	0	0.0340376			0.130693	0.11396					Phe	Leu	FALSE		2	0	0	0	0	0	0	0	0	0	1	0	0	0	0	0	0	0	0	0	0	0	0	0	0	0	0	0	0	0	0	0	0	0	0	0	0	0	0	0	1	0	0	0	0	0	0	0	0	0	0	0	0	0	0	0	0	0	0	0	0	0	0	0	0	0	49.46	FALSE	FALSE	FALSE	235	0.012
OPN1MWp.Leu302Phe	OPN1MW	0.011516	0.0103972	0	0.0340376			0.130693	0.11396					Phe	Leu	FALSE		2	0	0	0	0	0	0	0	0	0	1	0	0	0	0	0	0	0	0	0	0	0	0	0	0	0	0	0	0	0	0	0	0	0	0	0	0	0	0	0	1	0	0	0	0	0	0	0	0	0	0	0	0	0	0	0	0	0	0	0	0	0	0	0	0	0	50.11	FALSE	FALSE	FALSE	235	0.012
THRAP3p.Ser454Phe	THRAP3	0.011516	0.0103972	0	0.0315415			0.130693	0.11396					Phe	Ser	FALSE	2	2	0	0	0	0	0	0	0	0	0	1	0	0	0	0	0	0	0	0	0	0	0	0	0	0	0	0	0	0	0	0	0	0	0	0	0	0	0	0	0	1	0	0	0	0	0	0	0	0	0	0	0	0	0	0	0	0	0	0	0	0	0	0	0	0	0	49.6	FALSE	FALSE	FALSE	235	0.012
ABCF3p.Glu587Gln	ABCF3	0.011516	0.0103972	0	0.0315415			0.130693	0.11396					Gln	Glu	FALSE		2	0	0	0	0	0	0	0	0	0	1	0	0	0	0	0	0	0	0	0	0	0	0	0	0	0	0	0	0	0	0	0	0	0	0	0	0	0	0	0	1	0	0	0	0	0	0	0	0	0	0	0	0	0	0	0	0	0	0	0	0	0	0	0	0	0	49.68	FALSE	FALSE	FALSE	235	0.012
ADAMTS3p.Asn1194Ser	ADAMTS3	0.011516	0.0103972	0	0.0315415			0.130693	0.11396					Ser	Asn	TRUE		2	0	0	0	0	0	0	0	0	0	1	0	0	0	0	0	0	0	0	0	0	0	0	0	0	0	0	0	0	0	0	0	0	0	0	0	0	0	0	0	1	0	0	0	0	0	0	0	0	0	0	0	0	0	0	0	0	0	0	0	0	0	0	0	0	0	49.7	FALSE	FALSE	FALSE	235	0.012
ADCK1p.Arg367Ter	ADCK1	0.011516	0.0103972	0	0.0315415			0.130693	0.11396					Ter	Arg	FALSE		2	0	0	0	0	0	0	0	0	0	1	0	0	0	0	0	0	0	0	0	0	0	0	0	0	0	0	0	0	0	0	0	0	0	0	0	0	0	0	0	1	0	0	0	0	0	0	0	0	0	0	0	0	0	0	0	0	0	0	0	0	0	0	0	0	0	49.51	FALSE	FALSE	FALSE	235	0.012
AMPD1p.Phe476Leu	AMPD1	0.011516	0.0103972	0	0.0340376			0.130693	0.11396					Leu	Phe	FALSE		2	0	0	0	0	0	0	0	0	0	1	0	0	0	0	0	0	0	0	0	0	0	0	0	0	0	0	0	0	0	0	0	0	0	0	0	0	0	0	0	1	0	0	0	0	0	0	0	0	0	0	0	0	0	0	0	0	0	0	0	0	0	0	0	0	0	49.85	FALSE	FALSE	FALSE	235	0.012
ANAPC13p.Met55Ile	ANAPC13	0.011516	0.0103972	0	0.032052			0.130693	0.11396					Ile	Met	FALSE		2	0	0	0	0	0	0	0	0	0	1	0	0	0	0	0	0	0	0	0	0	0	0	0	0	0	0	0	0	0	0	0	0	0	0	0	0	0	0	0	1	0	0	0	0	0	0	0	0	0	0	0	0	0	0	0	0	0	0	0	0	0	0	0	0	0	49.68	FALSE	FALSE	FALSE	235	0.012
ANK2p.Pro1424Ser	ANK2	0.011516	0.0103972	0	0.0315415			0.130693	0.11396					Ser	Pro	TRUE		2	0	0	0	0	0	0	0	0	0	1	0	0	0	0	0	0	0	0	0	0	0	0	0	0	0	0	0	0	0	0	0	0	0	0	0	0	0	0	0	1	0	0	0	0	0	0	0	0	0	0	0	0	0	0	0	0	0	0	0	0	0	0	0	0	0	49.43	FALSE	FALSE	FALSE	235	0.012
ANKFN1p.Ser568Ter	ANKFN1	0.011516	0.0103972	0	0.0315415			0.130693	0.11396					Ter	Ser	FALSE		2	0	0	0	0	0	0	0	0	0	1	0	0	0	0	0	0	0	0	0	0	0	0	0	0	0	0	0	0	0	0	0	0	0	0	0	0	0	0	0	1	0	0	0	0	0	0	0	0	0	0	0	0	0	0	0	0	0	0	0	0	0	0	0	0	0	49.61	FALSE	FALSE	FALSE	235	0.012
ARMC1p.Met124Ile	ARMC1	0.011516	0.0103972	0	0.032052			0.130693	0.11396					Ile	Met	FALSE		2	0	0	0	0	0	0	0	0	0	1	0	0	0	0	0	0	0	0	0	0	0	0	0	0	0	0	0	0	0	0	0	0	0	0	0	0	0	0	0	1	0	0	0	0	0	0	0	0	0	0	0	0	0	0	0	0	0	0	0	0	0	0	0	0	0	49.13	FALSE	FALSE	FALSE	235	0.012
ARMCX2p.Ala274Val	ARMCX2	0.011516	0.0103972	0	0.0315415			0.130693	0.11396					Val	Ala	FALSE		2	0	0	0	0	0	0	0	0	0	1	0	0	0	0	0	0	0	0	0	0	0	0	0	0	0	0	0	0	0	0	0	0	0	0	0	0	0	0	0	1	0	0	0	0	0	0	0	0	0	0	0	0	0	0	0	0	0	0	0	0	0	0	0	0	0	49.94	FALSE	FALSE	FALSE	235	0.012
ATP6V0D2p.Glu3Gln	ATP6V0D2	0.011516	0.0103972	0	0.0340376			0.130693	0.11396					Gln	Glu	FALSE		2	0	0	0	0	0	0	0	0	0	1	0	0	0	0	0	0	0	0	0	0	0	0	0	0	0	0	0	0	0	0	0	0	0	0	0	0	0	0	0	1	0	0	0	0	0	0	0	0	0	0	0	0	0	0	0	0	0	0	0	0	0	0	0	0	0	49.31	FALSE	FALSE	FALSE	235	0.012
BRINP3p.Arg254Ser	BRINP3	0.011516	0.0103972	0	0.032052			0.130693	0.11396					Ser	Arg	TRUE		2	0	0	0	0	0	0	0	0	0	1	0	0	0	0	0	0	0	0	0	0	0	0	0	0	0	0	0	0	0	0	0	0	0	0	0	0	0	0	0	1	0	0	0	0	0	0	0	0	0	0	0	0	0	0	0	0	0	0	0	0	0	0	0	0	0	49.5	FALSE	FALSE	FALSE	235	0.012
C20ORF27p.Leu95Val	C20ORF27	0.011516	0.0103972	0	0.032052			0.130693	0.11396					Val	Leu	FALSE		2	0	0	0	0	0	0	0	0	0	1	0	0	0	0	0	0	0	0	0	0	0	0	0	0	0	0	0	0	0	0	0	0	0	0	0	0	0	0	0	1	0	0	0	0	0	0	0	0	0	0	0	0	0	0	0	0	0	0	0	0	0	0	0	0	0	48.13	FALSE	FALSE	FALSE	235	0.012
CA4p.Arg219His	CA4	0.011516	0.0103972	0	0.0315415			0.130693	0.11396					His	Arg	TRUE		2	0	0	0	0	0	0	0	0	0	1	0	0	0	0	0	0	0	0	0	0	0	0	0	0	0	0	0	0	0	0	0	0	0	0	0	0	0	0	0	1	0	0	0	0	0	0	0	0	0	0	0	0	0	0	0	0	0	0	0	0	0	0	0	0	0	49.05	FALSE	FALSE	FALSE	235	0.012
CASP8p.Ser168Leu	CASP8	0.011516	0.0103972	0	0.0315415			0.130693	0.11396					Leu	Ser	FALSE	1	2	0	0	0	0	0	0	0	0	0	1	0	0	0	0	0	0	0	0	0	0	0	0	0	0	0	0	0	0	0	0	0	0	0	0	0	0	0	0	0	1	0	0	0	0	0	0	0	0	0	0	0	0	0	0	0	0	0	0	0	0	0	0	0	0	0	49.86	FALSE	FALSE	FALSE	235	0.012
CASP8p.Ser168Ter	CASP8	0.011516	0.0103972	0	0.0315415			0.130693	0.11396					Ter	Ser	FALSE	1	2	0	0	0	0	0	0	0	0	0	1	0	0	0	0	0	0	0	0	0	0	0	0	0	0	0	0	0	0	0	0	0	0	0	0	0	0	0	0	0	1	0	0	0	0	0	0	0	0	0	0	0	0	0	0	0	0	0	0	0	0	0	0	0	0	0	48.44	FALSE	FALSE	FALSE	235	0.012
CCDC73p.Gln481Glu	CCDC73	0.011516	0.0103972	0	0.0315415			0.130693	0.11396					Glu	Gln	FALSE		2	0	0	0	0	0	0	0	0	0	1	0	0	0	0	0	0	0	0	0	0	0	0	0	0	0	0	0	0	0	0	0	0	0	0	0	0	0	0	0	1	0	0	0	0	0	0	0	0	0	0	0	0	0	0	0	0	0	0	0	0	0	0	0	0	0	49.4	FALSE	FALSE	FALSE	235	0.012
CD207p.Pro301Thr	CD207	0.011516	0.0103972	0	0.032052			0.130693	0.11396					Thr	Pro	TRUE		2	0	0	0	0	0	0	0	0	0	1	0	0	0	0	0	0	0	0	0	0	0	0	0	0	0	0	0	0	0	0	0	0	0	0	0	0	0	0	0	1	0	0	0	0	0	0	0	0	0	0	0	0	0	0	0	0	0	0	0	0	0	0	0	0	0	49.26	FALSE	FALSE	FALSE	235	0.012
CDC42BPBp.Arg122Gln	CDC42BPB	0.011516	0.0103972	0	0.032052			0.130693	0.11396					Gln	Arg	FALSE		2	0	0	0	0	0	0	0	0	0	1	0	0	0	0	0	0	0	0	0	0	0	0	0	0	0	0	0	0	0	0	0	0	0	0	0	0	0	0	0	1	0	0	0	0	0	0	0	0	0	0	0	0	0	0	0	0	0	0	0	0	0	0	0	0	0	49.89	FALSE	FALSE	FALSE	235	0.012
CDH24p.Val501Met	CDH24	0.011516	0.0103972	0	0.0340376			0.130693	0.11396					Met	Val	FALSE		2	0	0	0	0	0	0	0	0	0	1	0	0	0	0	0	0	0	0	0	0	0	0	0	0	0	0	0	0	0	0	0	0	0	0	0	0	0	0	0	1	0	0	0	0	0	0	0	0	0	0	0	0	0	0	0	0	0	0	0	0	0	0	0	0	0	49.79	FALSE	FALSE	FALSE	235	0.012
CDKN1Ap.Arg86Trp	CDKN1A	0.011516	0.0103972	0	0.0340376			0.130693	0.11396					Trp	Arg	FALSE	2	2	0	0	0	0	0	0	0	0	0	1	0	0	0	0	0	0	0	0	0	0	0	0	0	0	0	0	0	0	0	0	0	0	0	0	0	0	0	0	0	1	0	0	0	0	0	0	0	0	0	0	0	0	0	0	0	0	0	0	0	0	0	0	0	0	0	49.6	FALSE	FALSE	FALSE	235	0.012
CHRNA9p.Arg84His	CHRNA9	0.011516	0.0103972	0	0.0315415			0.130693	0.11396					His	Arg	TRUE		2	0	0	0	0	0	0	0	0	0	1	0	0	0	0	0	0	0	0	0	0	0	0	0	0	0	0	0	0	0	0	0	0	0	0	0	0	0	0	0	1	0	0	0	0	0	0	0	0	0	0	0	0	0	0	0	0	0	0	0	0	0	0	0	0	0	49.43	FALSE	FALSE	FALSE	235	0.012
CLEC14Ap.Glu278Gln	CLEC14A	0.011516	0.0103972	0	0.0315415			0.130693	0.11396					Gln	Glu	FALSE		2	0	0	0	0	0	0	0	0	0	1	0	0	0	0	0	0	0	0	0	0	0	0	0	0	0	0	0	0	0	0	0	0	0	0	0	0	0	0	0	1	0	0	0	0	0	0	0	0	0	0	0	0	0	0	0	0	0	0	0	0	0	0	0	0	0	49.7	FALSE	FALSE	FALSE	235	0.012
CLEC16Ap.Ser150Leu	CLEC16A	0.011516	0.0103972	0	0.0315415			0.130693	0.11396					Leu	Ser	FALSE		2	0	0	0	0	0	0	0	0	0	1	0	0	0	0	0	0	0	0	0	0	0	0	0	0	0	0	0	0	0	0	0	0	0	0	0	0	0	0	0	1	0	0	0	0	0	0	0	0	0	0	0	0	0	0	0	0	0	0	0	0	0	0	0	0	0	48.77	FALSE	FALSE	FALSE	235	0.012
CLEC17Ap.Ser81Ter	CLEC17A	0.011516	0.0103972	0	0.0315415			0.130693	0.11396					Ter	Ser	FALSE		2	0	0	0	0	0	0	0	0	0	1	0	0	0	0	0	0	0	0	0	0	0	0	0	0	0	0	0	0	0	0	0	0	0	0	0	0	0	0	0	1	0	0	0	0	0	0	0	0	0	0	0	0	0	0	0	0	0	0	0	0	0	0	0	0	0	49.16	FALSE	FALSE	FALSE	235	0.012
CNTNAP2p.Asp879Asn	CNTNAP2	0.011516	0.0103972	0	0.0315415			0.130693	0.11396					Asn	Asp	FALSE	2	2	0	0	0	0	0	0	0	0	0	1	0	0	0	0	0	0	0	0	0	0	0	0	0	0	0	0	0	0	0	0	0	0	0	0	0	0	0	0	0	1	0	0	0	0	0	0	0	0	0	0	0	0	0	0	0	0	0	0	0	0	0	0	0	0	0	48.61	FALSE	FALSE	FALSE	235	0.012
CNTNAP5p.Met1258Ile	CNTNAP5	0.011516	0.0103972	0	0.0340376			0.130693	0.11396					Ile	Met	FALSE		2	0	0	0	0	0	0	0	0	0	1	0	0	0	0	0	0	0	0	0	0	0	0	0	0	0	0	0	0	0	0	0	0	0	0	0	0	0	0	0	1	0	0	0	0	0	0	0	0	0	0	0	0	0	0	0	0	0	0	0	0	0	0	0	0	0	49.44	FALSE	FALSE	FALSE	235	0.012
COL9A1p.Arg419Gly	COL9A1	0.011516	0.0103972	0	0.0315415			0.130693	0.11396					Gly	Arg	FALSE		2	0	0	0	0	0	0	0	0	0	1	0	0	0	0	0	0	0	0	0	0	0	0	0	0	0	0	0	0	0	0	0	0	0	0	0	0	0	0	0	1	0	0	0	0	0	0	0	0	0	0	0	0	0	0	0	0	0	0	0	0	0	0	0	0	0	49.78	FALSE	FALSE	FALSE	235	0.012
CRTAC1p.Arg375Leu	CRTAC1	0.011516	0.0103972	0	0.0340376			0.130693	0.11396					Leu	Arg	FALSE		2	0	0	0	0	0	0	0	0	0	1	0	0	0	0	0	0	0	0	0	0	0	0	0	0	0	0	0	0	0	0	0	0	0	0	0	0	0	0	0	1	0	0	0	0	0	0	0	0	0	0	0	0	0	0	0	0	0	0	0	0	0	0	0	0	0	50.02	FALSE	FALSE	FALSE	235	0.012
DHDDSp.Arg310Leu	DHDDS	0.011516	0.0103972	0	0.0315415			0.130693	0.11396					Leu	Arg	FALSE		2	0	0	0	0	0	0	0	0	0	1	0	0	0	0	0	0	0	0	0	0	0	0	0	0	0	0	0	0	0	0	0	0	0	0	0	0	0	0	0	1	0	0	0	0	0	0	0	0	0	0	0	0	0	0	0	0	0	0	0	0	0	0	0	0	0	50.02	FALSE	FALSE	FALSE	235	0.012
DHX33p.Val534Ile	DHX33	0.011516	0.0103972	0	0.0340376			0.130693	0.11396					Ile	Val	FALSE		2	0	0	0	0	0	0	0	0	0	1	0	0	0	0	0	0	0	0	0	0	0	0	0	0	0	0	0	0	0	0	0	0	0	0	0	0	0	0	0	1	0	0	0	0	0	0	0	0	0	0	0	0	0	0	0	0	0	0	0	0	0	0	0	0	0	50.08	FALSE	FALSE	FALSE	235	0.012
DIRC2p.Glu218Gln	DIRC2	0.011516	0.0103972	0	0.0315415			0.130693	0.11396					Gln	Glu	FALSE		2	0	0	0	0	0	0	0	0	0	1	0	0	0	0	0	0	0	0	0	0	0	0	0	0	0	0	0	0	0	0	0	0	0	0	0	0	0	0	0	1	0	0	0	0	0	0	0	0	0	0	0	0	0	0	0	0	0	0	0	0	0	0	0	0	0	50.23	FALSE	FALSE	FALSE	235	0.012
DISP1p.Ala819Thr	DISP1	0.011516	0.0103972	0	0.032052			0.130693	0.11396					Thr	Ala	TRUE		2	0	0	0	0	0	0	0	0	0	1	0	0	0	0	0	0	0	0	0	0	0	0	0	0	0	0	0	0	0	0	0	0	0	0	0	0	0	0	0	1	0	0	0	0	0	0	0	0	0	0	0	0	0	0	0	0	0	0	0	0	0	0	0	0	0	49.41	FALSE	FALSE	FALSE	235	0.012
DOCK9p.Arg14His	DOCK9	0.011516	0.0103972	0	0.0315415			0.130693	0.11396					His	Arg	TRUE		2	0	0	0	0	0	0	0	0	0	1	0	0	0	0	0	0	0	0	0	0	0	0	0	0	0	0	0	0	0	0	0	0	0	0	0	0	0	0	0	1	0	0	0	0	0	0	0	0	0	0	0	0	0	0	0	0	0	0	0	0	0	0	0	0	0	49.56	FALSE	FALSE	FALSE	235	0.012
EDC4p.Gln1315Ter	EDC4	0.011516	0.0103972	0	0.0340376			0.130693	0.11396					Ter	Gln	FALSE		2	0	0	0	0	0	0	0	0	0	1	0	0	0	0	0	0	0	0	0	0	0	0	0	0	0	0	0	0	0	0	0	0	0	0	0	0	0	0	0	1	0	0	0	0	0	0	0	0	0	0	0	0	0	0	0	0	0	0	0	0	0	0	0	0	0	49.47	FALSE	FALSE	FALSE	235	0.012
EPHA2p.Val338Met	EPHA2	0.011516	0.0103972	0	0.0340376			0.130693	0.11396					Met	Val	FALSE		2	0	0	0	0	0	0	0	0	0	1	0	0	0	0	0	0	0	0	0	0	0	0	0	0	0	0	0	0	0	0	0	0	0	0	0	0	0	0	0	1	0	0	0	0	0	0	0	0	0	0	0	0	0	0	0	0	0	0	0	0	0	0	0	0	0	49.69	FALSE	FALSE	FALSE	235	0.012
ERASp.Arg185Trp	ERAS	0.011516	0.0103972	0	0.0340376			0.130693	0.11396					Trp	Arg	FALSE		2	0	0	0	0	0	0	0	0	0	1	0	0	0	0	0	0	0	0	0	0	0	0	0	0	0	0	0	0	0	0	0	0	0	0	0	0	0	0	0	1	0	0	0	0	0	0	0	0	0	0	0	0	0	0	0	0	0	0	0	0	0	0	0	0	0	49.42	FALSE	FALSE	FALSE	235	0.012
FAM169Bp.Met60Ile	FAM169B	0.011516	0.0103972	0	0.0340376			0.130693	0.11396					Ile	Met	FALSE		2	0	0	0	0	0	0	0	0	0	1	0	0	0	0	0	0	0	0	0	0	0	0	0	0	0	0	0	0	0	0	0	0	0	0	0	0	0	0	0	1	0	0	0	0	0	0	0	0	0	0	0	0	0	0	0	0	0	0	0	0	0	0	0	0	0	50.02	FALSE	FALSE	FALSE	235	0.012
FAT2p.Gln595Ter	FAT2	0.011516	0.0103972	0	0.032052			0.130693	0.11396					Ter	Gln	FALSE		2	0	0	0	0	0	0	0	0	0	1	0	0	0	0	0	0	0	0	0	0	0	0	0	0	0	0	0	0	0	0	0	0	0	0	0	0	0	0	0	1	0	0	0	0	0	0	0	0	0	0	0	0	0	0	0	0	0	0	0	0	0	0	0	0	0	50	FALSE	FALSE	FALSE	235	0.012
FBLN1p.Ile596Met	FBLN1	0.011516	0.0103972	0	0.0315415			0.130693	0.11396					Met	Ile	FALSE		2	0	0	0	0	0	0	0	0	0	1	0	0	0	0	0	0	0	0	0	0	0	0	0	0	0	0	0	0	0	0	0	0	0	0	0	0	0	0	0	1	0	0	0	0	0	0	0	0	0	0	0	0	0	0	0	0	0	0	0	0	0	0	0	0	0	48.92	FALSE	FALSE	FALSE	235	0.012
FBXO41p.Glu535Gln	FBXO41	0.011516	0.0103972	0	0.0315415			0.130693	0.11396					Gln	Glu	FALSE		2	0	0	0	0	0	0	0	0	0	1	0	0	0	0	0	0	0	0	0	0	0	0	0	0	0	0	0	0	0	0	0	0	0	0	0	0	0	0	0	1	0	0	0	0	0	0	0	0	0	0	0	0	0	0	0	0	0	0	0	0	0	0	0	0	0	49.75	FALSE	FALSE	FALSE	235	0.012
FMO3p.Arg131Met	FMO3	0.011516	0.0103972	0	0.0315415			0.130693	0.11396					Met	Arg	FALSE		2	0	0	0	0	0	0	0	0	0	1	0	0	0	0	0	0	0	0	0	0	0	0	0	0	0	0	0	0	0	0	0	0	0	0	0	0	0	0	0	1	0	0	0	0	0	0	0	0	0	0	0	0	0	0	0	0	0	0	0	0	0	0	0	0	0	50.02	FALSE	FALSE	FALSE	235	0.012
FTMTp.Glu77Asp	FTMT	0.011516	0.0103972	0	0.0315415			0.130693	0.11396					Asp	Glu	FALSE		2	0	0	0	0	0	0	0	0	0	1	0	0	0	0	0	0	0	0	0	0	0	0	0	0	0	0	0	0	0	0	0	0	0	0	0	0	0	0	0	1	0	0	0	0	0	0	0	0	0	0	0	0	0	0	0	0	0	0	0	0	0	0	0	0	0	50.45	FALSE	FALSE	FALSE	235	0.012
GAB4p.Ser174Cys	GAB4	0.011516	0.0103972	0	0.0340376			0.130693	0.11396					Cys	Ser	TRUE		2	0	0	0	0	0	0	0	0	0	1	0	0	0	0	0	0	0	0	0	0	0	0	0	0	0	0	0	0	0	0	0	0	0	0	0	0	0	0	0	1	0	0	0	0	0	0	0	0	0	0	0	0	0	0	0	0	0	0	0	0	0	0	0	0	0	49.51	FALSE	FALSE	FALSE	235	0.012
GIMAP8p.Met8Ile	GIMAP8	0.011516	0.0103972	0	0.0315415			0.130693	0.11396					Ile	Met	FALSE		2	0	0	0	0	0	0	0	0	0	1	0	0	0	0	0	0	0	0	0	0	0	0	0	0	0	0	0	0	0	0	0	0	0	0	0	0	0	0	0	1	0	0	0	0	0	0	0	0	0	0	0	0	0	0	0	0	0	0	0	0	0	0	0	0	0	49.02	FALSE	FALSE	FALSE	235	0.012
GLI1p.Leu751Val	GLI1	0.011516	0.0103972	0	0.0315415			0.130693	0.11396					Val	Leu	FALSE	2	2	0	0	0	0	0	0	0	0	0	1	0	0	0	0	0	0	0	0	0	0	0	0	0	0	0	0	0	0	0	0	0	0	0	0	0	0	0	0	0	1	0	0	0	0	0	0	0	0	0	0	0	0	0	0	0	0	0	0	0	0	0	0	0	0	0	49.87	FALSE	FALSE	FALSE	235	0.012
GPR153p.Ser274Leu	GPR153	0.011516	0.0103972	0	0.0315415			0.130693	0.11396					Leu	Ser	FALSE		2	0	0	0	0	0	0	0	0	0	1	0	0	0	0	0	0	0	0	0	0	0	0	0	0	0	0	0	0	0	0	0	0	0	0	0	0	0	0	0	1	0	0	0	0	0	0	0	0	0	0	0	0	0	0	0	0	0	0	0	0	0	0	0	0	0	50.33	FALSE	FALSE	FALSE	235	0.012
GPR98p.Arg4290Cys	GPR98	0.011516	0.0103972	0	0.0315415			0.130693	0.11396					Cys	Arg	TRUE		2	0	0	0	0	0	0	0	0	0	1	0	0	0	0	0	0	0	0	0	0	0	0	0	0	0	0	0	0	0	0	0	0	0	0	0	0	0	0	0	1	0	0	0	0	0	0	0	0	0	0	0	0	0	0	0	0	0	0	0	0	0	0	0	0	0	50.2	FALSE	FALSE	FALSE	235	0.012
HCN2p.Glu436Lys	HCN2	0.011516	0.0103972	0	0.0315415			0.130693	0.11396					Lys	Glu	TRUE		2	0	0	0	0	0	0	0	0	0	1	0	0	0	0	0	0	0	0	0	0	0	0	0	0	0	0	0	0	0	0	0	0	0	0	0	0	0	0	0	1	0	0	0	0	0	0	0	0	0	0	0	0	0	0	0	0	0	0	0	0	0	0	0	0	0	50.24	FALSE	FALSE	FALSE	235	0.012
HCRTR2p.Phe227Leu	HCRTR2	0.011516	0.0103972	0	0.0315415			0.130693	0.11396					Leu	Phe	FALSE		2	0	0	0	0	0	0	0	0	0	1	0	0	0	0	0	0	0	0	0	0	0	0	0	0	0	0	0	0	0	0	0	0	0	0	0	0	0	0	0	1	0	0	0	0	0	0	0	0	0	0	0	0	0	0	0	0	0	0	0	0	0	0	0	0	0	49.22	FALSE	FALSE	FALSE	235	0.012
HIST1H1Ep.Glu16Ter	HIST1H1E	0.011516	0.0103972	0	0.0315415			0.130693	0.11396					Ter	Glu	FALSE		2	0	0	0	0	0	0	0	0	0	1	0	0	0	0	0	0	0	0	0	0	0	0	0	0	0	0	0	0	0	0	0	0	0	0	0	0	0	0	0	1	0	0	0	0	0	0	0	0	0	0	0	0	0	0	0	0	0	0	0	0	0	0	0	0	0	50.09	FALSE	FALSE	FALSE	235	0.012
HIST1H2AKp.Gly47Val	HIST1H2AK	0.011516	0.0103972	0	0.0315415			0.130693	0.11396					Val	Gly	FALSE		2	0	0	0	0	0	0	0	0	0	1	0	0	0	0	0	0	0	0	0	0	0	0	0	0	0	0	0	0	0	0	0	0	0	0	0	0	0	0	0	1	0	0	0	0	0	0	0	0	0	0	0	0	0	0	0	0	0	0	0	0	0	0	0	0	0	49.86	FALSE	FALSE	FALSE	235	0.012
HIST2H2BFp.Glu36Asp	HIST2H2BF	0.011516	0.0103972	0	0.032052			0.130693	0.11396					Asp	Glu	FALSE		2	0	0	0	0	0	0	0	0	0	1	0	0	0	0	0	0	0	0	0	0	0	0	0	0	0	0	0	0	0	0	0	0	0	0	0	0	0	0	0	1	0	0	0	0	0	0	0	0	0	0	0	0	0	0	0	0	0	0	0	0	0	0	0	0	0	49.76	FALSE	FALSE	FALSE	235	0.012
HTR6p.Ser21Leu	HTR6	0.011516	0.0103972	0	0.0315415			0.130693	0.11396					Leu	Ser	FALSE		2	0	0	0	0	0	0	0	0	0	1	0	0	0	0	0	0	0	0	0	0	0	0	0	0	0	0	0	0	0	0	0	0	0	0	0	0	0	0	0	1	0	0	0	0	0	0	0	0	0	0	0	0	0	0	0	0	0	0	0	0	0	0	0	0	0	50.24	FALSE	FALSE	FALSE	235	0.012
IFRD1p.Ser210Ter	IFRD1	0.011516	0.0103972	0	0.0340376			0.130693	0.11396					Ter	Ser	FALSE		2	0	0	0	0	0	0	0	0	0	1	0	0	0	0	0	0	0	0	0	0	0	0	0	0	0	0	0	0	0	0	0	0	0	0	0	0	0	0	0	1	0	0	0	0	0	0	0	0	0	0	0	0	0	0	0	0	0	0	0	0	0	0	0	0	0	49.56	FALSE	FALSE	FALSE	235	0.012
IGKV1D-17p.Pro18Ala	IGKV1D-17	0.011516	0.0103972	0	0.0315415			0.130693	0.11396					Ala	Pro	FALSE		2	0	0	0	0	0	0	0	0	0	1	0	0	0	0	0	0	0	0	0	0	0	0	0	0	0	0	0	0	0	0	0	0	0	0	0	0	0	0	0	1	0	0	0	0	0	0	0	0	0	0	0	0	0	0	0	0	0	0	0	0	0	0	0	0	0	50.01	FALSE	FALSE	FALSE	235	0.012
IL17Ap.Glu125Ter	IL17A	0.011516	0.0103972	0	0.0321017			0.130693	0.11396					Ter	Glu	FALSE		2	0	0	0	0	0	0	0	0	0	1	0	0	0	0	0	0	0	0	0	0	0	0	0	0	0	0	0	0	0	0	0	0	0	0	0	0	0	0	0	1	0	0	0	0	0	0	0	0	0	0	0	0	0	0	0	0	0	0	0	0	0	0	0	0	0	48.94	FALSE	FALSE	FALSE	235	0.012
ILKp.Lys364Asn	ILK	0.011516	0.0103972	0	0.0315415			0.130693	0.11396					Asn	Lys	FALSE		2	0	0	0	0	0	0	0	0	0	1	0	0	0	0	0	0	0	0	0	0	0	0	0	0	0	0	0	0	0	0	0	0	0	0	0	0	0	0	0	1	0	0	0	0	0	0	0	0	0	0	0	0	0	0	0	0	0	0	0	0	0	0	0	0	0	50.02	FALSE	FALSE	FALSE	235	0.012
INO80p.Glu1273Lys	INO80	0.011516	0.0103972	0	0.0315415			0.130693	0.11396					Lys	Glu	TRUE		2	0	0	0	0	0	0	0	0	0	1	0	0	0	0	0	0	0	0	0	0	0	0	0	0	0	0	0	0	0	0	0	0	0	0	0	0	0	0	0	1	0	0	0	0	0	0	0	0	0	0	0	0	0	0	0	0	0	0	0	0	0	0	0	0	0	50.16	FALSE	FALSE	FALSE	235	0.012
INSRp.Ser1241Cys	INSR	0.011516	0.0103972	0	0.0315415			0.130693	0.11396					Cys	Ser	TRUE		2	0	0	0	0	0	0	0	0	0	1	0	0	0	0	0	0	0	0	0	0	0	0	0	0	0	0	0	0	0	0	0	0	0	0	0	0	0	0	0	1	0	0	0	0	0	0	0	0	0	0	0	0	0	0	0	0	0	0	0	0	0	0	0	0	0	49.43	TRUE	FALSE	FALSE	235	0.012
IQCGp.Gln276His	IQCG	0.011516	0.0103972	0	0.0340376			0.130693	0.11396					His	Gln	TRUE		2	0	0	0	0	0	0	0	0	0	1	0	0	0	0	0	0	0	0	0	0	0	0	0	0	0	0	0	0	0	0	0	0	0	0	0	0	0	0	0	1	0	0	0	0	0	0	0	0	0	0	0	0	0	0	0	0	0	0	0	0	0	0	0	0	0	49.52	FALSE	FALSE	FALSE	235	0.012
KCNB1p.Glu655Lys	KCNB1	0.011516	0.0103972	0	0.0315415			0.130693	0.11396					Lys	Glu	TRUE		2	0	0	0	0	0	0	0	0	0	1	0	0	0	0	0	0	0	0	0	0	0	0	0	0	0	0	0	0	0	0	0	0	0	0	0	0	0	0	0	1	0	0	0	0	0	0	0	0	0	0	0	0	0	0	0	0	0	0	0	0	0	0	0	0	0	49.92	FALSE	FALSE	FALSE	235	0.012
KCNJ12p.Phe102Leu	KCNJ12	0.011516	0.0103972	0	0.0315415			0.130693	0.11396					Leu	Phe	FALSE		2	0	0	0	0	0	0	0	0	0	1	0	0	0	0	0	0	0	0	0	0	0	0	0	0	0	0	0	0	0	0	0	0	0	0	0	0	0	0	0	1	0	0	0	0	0	0	0	0	0	0	0	0	0	0	0	0	0	0	0	0	0	0	0	0	0	49.71	FALSE	FALSE	FALSE	235	0.012
KCNT2p.Ser561Leu	KCNT2	0.011516	0.0103972	0	0.0315415			0.130693	0.11396					Leu	Ser	FALSE		2	0	0	0	0	0	0	0	0	0	1	0	0	0	0	0	0	0	0	0	0	0	0	0	0	0	0	0	0	0	0	0	0	0	0	0	0	0	0	0	1	0	0	0	0	0	0	0	0	0	0	0	0	0	0	0	0	0	0	0	0	0	0	0	0	0	50.49	FALSE	FALSE	FALSE	235	0.012
KDM7Ap.Gly850Ser	KDM7A	0.011516	0.0103972	0	0.0315415			0.130693	0.11396					Ser	Gly	TRUE		2	0	0	0	0	0	0	0	0	0	1	0	0	0	0	0	0	0	0	0	0	0	0	0	0	0	0	0	0	0	0	0	0	0	0	0	0	0	0	0	1	0	0	0	0	0	0	0	0	0	0	0	0	0	0	0	0	0	0	0	0	0	0	0	0	0	49.38	FALSE	FALSE	FALSE	235	0.012
KEAP1p.Arg234Trp	KEAP1	0.011516	0.0103972	0	0.0315415			0.130693	0.11396					Trp	Arg	FALSE	1	2	0	0	0	0	0	0	0	0	0	1	0	0	0	0	0	0	0	0	0	0	0	0	0	0	0	0	0	0	0	0	0	0	0	0	0	0	0	0	0	1	0	0	0	0	0	0	0	0	0	0	0	0	0	0	0	0	0	0	0	0	0	0	0	0	0	49.37	FALSE	FALSE	FALSE	235	0.012
KLK3p.Ala185Val	KLK3	0.011516	0.0103972	0	0.0340376			0.130693	0.11396					Val	Ala	FALSE		2	0	0	0	0	0	0	0	0	0	1	0	0	0	0	0	0	0	0	0	0	0	0	0	0	0	0	0	0	0	0	0	0	0	0	0	0	0	0	0	1	0	0	0	0	0	0	0	0	0	0	0	0	0	0	0	0	0	0	0	0	0	0	0	0	0	49.13	FALSE	FALSE	FALSE	235	0.012
KMT2Cp.Glu4232Gln	KMT2C	0.011516	0.0103972	0	0.0315415			0.130693	0.11396					Gln	Glu	FALSE	1	2	0	0	0	0	0	0	0	0	0	1	0	0	0	0	0	0	0	0	0	0	0	0	0	0	0	0	0	0	0	0	0	0	0	0	0	0	0	0	0	1	0	0	0	0	0	0	0	0	0	0	0	0	0	0	0	0	0	0	0	0	0	0	0	0	0	50.4	FALSE	FALSE	FALSE	235	0.012
KMT2Dp.Glu879Ter	KMT2D	0.011516	0.0103972	0	0.0315415			0.130693	0.11396					Ter	Glu	FALSE	1	2	0	0	0	0	0	0	0	0	0	1	0	0	0	0	0	0	0	0	0	0	0	0	0	0	0	0	0	0	0	0	0	0	0	0	0	0	0	0	0	1	0	0	0	0	0	0	0	0	0	0	0	0	0	0	0	0	0	0	0	0	0	0	0	0	0	48.22	FALSE	FALSE	FALSE	235	0.012
KMT2Dp.Ser2309Ter	KMT2D	0.011516	0.0103972	0	0.0340376			0.130693	0.11396					Ter	Ser	FALSE	1	2	0	0	0	0	0	0	0	0	0	1	0	0	0	0	0	0	0	0	0	0	0	0	0	0	0	0	0	0	0	0	0	0	0	0	0	0	0	0	0	1	0	0	0	0	0	0	0	0	0	0	0	0	0	0	0	0	0	0	0	0	0	0	0	0	0	49.22	FALSE	FALSE	FALSE	235	0.012
LAMB3p.Glu1079Gln	LAMB3	0.011516	0.0103972	0	0.032052			0.130693	0.11396					Gln	Glu	FALSE		2	0	0	0	0	0	0	0	0	0	1	0	0	0	0	0	0	0	0	0	0	0	0	0	0	0	0	0	0	0	0	0	0	0	0	0	0	0	0	0	1	0	0	0	0	0	0	0	0	0	0	0	0	0	0	0	0	0	0	0	0	0	0	0	0	0	49.9	FALSE	FALSE	FALSE	235	0.012
LATS1p.Arg147Ter	LATS1	0.011516	0.0103972	0	0.0321017			0.130693	0.11396					Ter	Arg	FALSE	1	2	0	0	0	0	0	0	0	0	0	1	0	0	0	0	0	0	0	0	0	0	0	0	0	0	0	0	0	0	0	0	0	0	0	0	0	0	0	0	0	1	0	0	0	0	0	0	0	0	0	0	0	0	0	0	0	0	0	0	0	0	0	0	0	0	0	48.37	FALSE	FALSE	FALSE	235	0.012
LIG1p.Arg874Trp	LIG1	0.011516	0.0103972	0	0.0340376			0.130693	0.11396					Trp	Arg	FALSE		2	0	0	0	0	0	0	0	0	0	1	0	0	0	0	0	0	0	0	0	0	0	0	0	0	0	0	0	0	0	0	0	0	0	0	0	0	0	0	0	1	0	0	0	0	0	0	0	0	0	0	0	0	0	0	0	0	0	0	0	0	0	0	0	0	0	49.27	FALSE	FALSE	FALSE	235	0.012
LONRF3p.Ser514Ter	LONRF3	0.011516	0.0103972	0	0.0315415			0.130693	0.11396					Ter	Ser	FALSE		2	0	0	0	0	0	0	0	0	0	1	0	0	0	0	0	0	0	0	0	0	0	0	0	0	0	0	0	0	0	0	0	0	0	0	0	0	0	0	0	1	0	0	0	0	0	0	0	0	0	0	0	0	0	0	0	0	0	0	0	0	0	0	0	0	0	49.01	FALSE	FALSE	FALSE	235	0.012
LRRN2p.Arg574Cys	LRRN2	0.011516	0.0103972	0	0.0340376			0.130693	0.11396					Cys	Arg	TRUE		2	0	0	0	0	0	0	0	0	0	1	0	0	0	0	0	0	0	0	0	0	0	0	0	0	0	0	0	0	0	0	0	0	0	0	0	0	0	0	0	1	0	0	0	0	0	0	0	0	0	0	0	0	0	0	0	0	0	0	0	0	0	0	0	0	0	50.32	FALSE	FALSE	FALSE	235	0.012
LTBP4p.Glu967Gln	LTBP4	0.011516	0.0103972	0	0.0321017			0.130693	0.11396					Gln	Glu	FALSE		2	0	0	0	0	0	0	0	0	0	1	0	0	0	0	0	0	0	0	0	0	0	0	0	0	0	0	0	0	0	0	0	0	0	0	0	0	0	0	0	1	0	0	0	0	0	0	0	0	0	0	0	0	0	0	0	0	0	0	0	0	0	0	0	0	0	49.52	FALSE	FALSE	FALSE	235	0.012
LYSTp.Ser1680Ter	LYST	0.011516	0.0103972	0	0.0340376			0.130693	0.11396					Ter	Ser	FALSE		2	0	0	0	0	0	0	0	0	0	1	0	0	0	0	0	0	0	0	0	0	0	0	0	0	0	0	0	0	0	0	0	0	0	0	0	0	0	0	0	1	0	0	0	0	0	0	0	0	0	0	0	0	0	0	0	0	0	0	0	0	0	0	0	0	0	48.28	FALSE	FALSE	FALSE	235	0.012
MDM1p.Ser501Ter	MDM1	0.011516	0.0103972	0	0.0340376			0.130693	0.11396					Ter	Ser	FALSE		2	0	0	0	0	0	0	0	0	0	1	0	0	0	0	0	0	0	0	0	0	0	0	0	0	0	0	0	0	0	0	0	0	0	0	0	0	0	0	0	1	0	0	0	0	0	0	0	0	0	0	0	0	0	0	0	0	0	0	0	0	0	0	0	0	0	50.41	FALSE	FALSE	FALSE	235	0.012
MGAT4Cp.Gly433Ter	MGAT4C	0.011516	0.0103972	0	0.0315415			0.130693	0.11396					Ter	Gly	FALSE		2	0	0	0	0	0	0	0	0	0	1	0	0	0	0	0	0	0	0	0	0	0	0	0	0	0	0	0	0	0	0	0	0	0	0	0	0	0	0	0	1	0	0	0	0	0	0	0	0	0	0	0	0	0	0	0	0	0	0	0	0	0	0	0	0	0	50.13	FALSE	FALSE	FALSE	235	0.012
MRPS28p.Arg141Gln	MRPS28	0.011516	0.0103972	0	0.0315415			0.130693	0.11396					Gln	Arg	FALSE		2	0	0	0	0	0	0	0	0	0	1	0	0	0	0	0	0	0	0	0	0	0	0	0	0	0	0	0	0	0	0	0	0	0	0	0	0	0	0	0	1	0	0	0	0	0	0	0	0	0	0	0	0	0	0	0	0	0	0	0	0	0	0	0	0	0	49.26	FALSE	FALSE	FALSE	235	0.012
MUC3Ap.Ser101Leu	MUC3A	0.011516	0.0103972	0	0.0340376			0.130693	0.11396					Leu	Ser	FALSE		2	0	0	0	0	0	0	0	0	0	1	0	0	0	0	0	0	0	0	0	0	0	0	0	0	0	0	0	0	0	0	0	0	0	0	0	0	0	0	0	1	0	0	0	0	0	0	0	0	0	0	0	0	0	0	0	0	0	0	0	0	0	0	0	0	0	49.02	FALSE	FALSE	FALSE	235	0.012
NADSYN1p.Asp580Asn	NADSYN1	0.011516	0.0103972	0	0.0315415			0.130693	0.11396					Asn	Asp	FALSE		2	0	0	0	0	0	0	0	0	0	1	0	0	0	0	0	0	0	0	0	0	0	0	0	0	0	0	0	0	0	0	0	0	0	0	0	0	0	0	0	1	0	0	0	0	0	0	0	0	0	0	0	0	0	0	0	0	0	0	0	0	0	0	0	0	0	49.99	FALSE	FALSE	FALSE	235	0.012
NCANp.Ser612Leu	NCAN	0.011516	0.0103972	0	0.0315415			0.130693	0.11396					Leu	Ser	FALSE		2	0	0	0	0	0	0	0	0	0	1	0	0	0	0	0	0	0	0	0	0	0	0	0	0	0	0	0	0	0	0	0	0	0	0	0	0	0	0	0	1	0	0	0	0	0	0	0	0	0	0	0	0	0	0	0	0	0	0	0	0	0	0	0	0	0	49.29	FALSE	FALSE	FALSE	235	0.012
NCR2p.Trp77Cys	NCR2	0.011516	0.0103972	0	0.0315415			0.130693	0.11396					Cys	Trp	TRUE		2	0	0	0	0	0	0	0	0	0	1	0	0	0	0	0	0	0	0	0	0	0	0	0	0	0	0	0	0	0	0	0	0	0	0	0	0	0	0	0	1	0	0	0	0	0	0	0	0	0	0	0	0	0	0	0	0	0	0	0	0	0	0	0	0	0	50.28	FALSE	FALSE	FALSE	235	0.012
NF1p.Glu258Ter	NF1	0.011516	0.0103972	0	0.032052			0.130693	0.11396					Ter	Glu	FALSE	1	2	0	0	0	0	0	0	0	0	0	1	0	0	0	0	0	0	0	0	0	0	0	0	0	0	0	0	0	0	0	0	0	0	0	0	0	0	0	0	0	1	0	0	0	0	0	0	0	0	0	0	0	0	0	0	0	0	0	0	0	0	0	0	0	0	0	49.55	TRUE	FALSE	FALSE	235	0.012
NFE2L2p.Asp77Tyr	NFE2L2	0.011516	0.0103972	0	0.0315415			0.130693	0.11396					Tyr	Asp	TRUE	1	2	0	0	0	0	0	0	0	0	0	1	0	0	0	0	0	0	0	0	0	0	0	0	0	0	0	0	0	0	0	0	0	0	0	0	0	0	0	0	0	1	0	0	0	0	0	0	0	0	0	0	0	0	0	0	0	0	0	0	0	0	0	0	0	0	0	49.98	FALSE	FALSE	FALSE	235	0.012
NFE2L2p.Glu79Asp	NFE2L2	0.011516	0.0103972	0	0.032052			0.130693	0.11396					Asp	Glu	FALSE	1	2	0	0	0	0	0	0	0	0	0	1	0	0	0	0	0	0	0	0	0	0	0	0	0	0	0	0	0	0	0	0	0	0	0	0	0	0	0	0	0	1	0	0	0	0	0	0	0	0	0	0	0	0	0	0	0	0	0	0	0	0	0	0	0	0	0	49.32	FALSE	FALSE	FALSE	235	0.012
NHSp.Glu427Gln	NHS	0.011516	0.0103972	0	0.0315415			0.130693	0.11396					Gln	Glu	FALSE		2	0	0	0	0	0	0	0	0	0	1	0	0	0	0	0	0	0	0	0	0	0	0	0	0	0	0	0	0	0	0	0	0	0	0	0	0	0	0	0	1	0	0	0	0	0	0	0	0	0	0	0	0	0	0	0	0	0	0	0	0	0	0	0	0	0	49.37	FALSE	FALSE	FALSE	235	0.012
NMT1p.Glu178Gln	NMT1	0.011516	0.0103972	0	0.0340376			0.130693	0.11396					Gln	Glu	FALSE		2	0	0	0	0	0	0	0	0	0	1	0	0	0	0	0	0	0	0	0	0	0	0	0	0	0	0	0	0	0	0	0	0	0	0	0	0	0	0	0	1	0	0	0	0	0	0	0	0	0	0	0	0	0	0	0	0	0	0	0	0	0	0	0	0	0	49.29	FALSE	FALSE	FALSE	235	0.012
NUCB1p.Arg22Cys	NUCB1	0.011516	0.0103972	0	0.0315415			0.130693	0.11396					Cys	Arg	TRUE		2	0	0	0	0	0	0	0	0	0	1	0	0	0	0	0	0	0	0	0	0	0	0	0	0	0	0	0	0	0	0	0	0	0	0	0	0	0	0	0	1	0	0	0	0	0	0	0	0	0	0	0	0	0	0	0	0	0	0	0	0	0	0	0	0	0	49.89	FALSE	FALSE	FALSE	235	0.012
OR1C1p.Gln235His	OR1C1	0.011516	0.0103972	0	0.0340376			0.130693	0.11396					His	Gln	TRUE		2	0	0	0	0	0	0	0	0	0	1	0	0	0	0	0	0	0	0	0	0	0	0	0	0	0	0	0	0	0	0	0	0	0	0	0	0	0	0	0	1	0	0	0	0	0	0	0	0	0	0	0	0	0	0	0	0	0	0	0	0	0	0	0	0	0	49.67	FALSE	FALSE	FALSE	235	0.012
OR5AS1p.Arg234Lys	OR5AS1	0.011516	0.0103972	0	0.0315415			0.130693	0.11396					Lys	Arg	TRUE		2	0	0	0	0	0	0	0	0	0	1	0	0	0	0	0	0	0	0	0	0	0	0	0	0	0	0	0	0	0	0	0	0	0	0	0	0	0	0	0	1	0	0	0	0	0	0	0	0	0	0	0	0	0	0	0	0	0	0	0	0	0	0	0	0	0	49.56	FALSE	FALSE	FALSE	235	0.012
OR8B2p.Arg24Gln	OR8B2	0.011516	0.0103972	0	0.0315415			0.130693	0.11396					Gln	Arg	FALSE		2	0	0	0	0	0	0	0	0	0	1	0	0	0	0	0	0	0	0	0	0	0	0	0	0	0	0	0	0	0	0	0	0	0	0	0	0	0	0	0	1	0	0	0	0	0	0	0	0	0	0	0	0	0	0	0	0	0	0	0	0	0	0	0	0	0	49.85	FALSE	FALSE	FALSE	235	0.012
OSMRp.Glu907Lys	OSMR	0.011516	0.0103972	0	0.0315415			0.130693	0.11396					Lys	Glu	TRUE		2	0	0	0	0	0	0	0	0	0	1	0	0	0	0	0	0	0	0	0	0	0	0	0	0	0	0	0	0	0	0	0	0	0	0	0	0	0	0	0	1	0	0	0	0	0	0	0	0	0	0	0	0	0	0	0	0	0	0	0	0	0	0	0	0	0	50.19	FALSE	FALSE	FALSE	235	0.012
PAN3p.Ser309Ter	PAN3	0.011516	0.0103972	0	0.032052			0.130693	0.11396					Ter	Ser	FALSE		2	0	0	0	0	0	0	0	0	0	1	0	0	0	0	0	0	0	0	0	0	0	0	0	0	0	0	0	0	0	0	0	0	0	0	0	0	0	0	0	1	0	0	0	0	0	0	0	0	0	0	0	0	0	0	0	0	0	0	0	0	0	0	0	0	0	49.97	FALSE	FALSE	FALSE	235	0.012
PAPPA2p.Asp110His	PAPPA2	0.011516	0.0103972	0	0.0340376			0.130693	0.11396					His	Asp	TRUE		2	0	0	0	0	0	0	0	0	0	1	0	0	0	0	0	0	0	0	0	0	0	0	0	0	0	0	0	0	0	0	0	0	0	0	0	0	0	0	0	1	0	0	0	0	0	0	0	0	0	0	0	0	0	0	0	0	0	0	0	0	0	0	0	0	0	49.24	FALSE	FALSE	FALSE	235	0.012
PCDHGB2p.Arg64Gln	PCDHGB2	0.011516	0.0103972	0	0.0315415			0.130693	0.11396					Gln	Arg	FALSE		2	0	0	0	0	0	0	0	0	0	1	0	0	0	0	0	0	0	0	0	0	0	0	0	0	0	0	0	0	0	0	0	0	0	0	0	0	0	0	0	1	0	0	0	0	0	0	0	0	0	0	0	0	0	0	0	0	0	0	0	0	0	0	0	0	0	48.75	FALSE	FALSE	FALSE	235	0.012
PCM1p.Ser776Leu	PCM1	0.011516	0.0103972	0	0.0315415			0.130693	0.11396					Leu	Ser	FALSE	1	2	0	0	0	0	0	0	0	0	0	1	0	0	0	0	0	0	0	0	0	0	0	0	0	0	0	0	0	0	0	0	0	0	0	0	0	0	0	0	0	1	0	0	0	0	0	0	0	0	0	0	0	0	0	0	0	0	0	0	0	0	0	0	0	0	0	50.01	FALSE	FALSE	FALSE	235	0.012
PDE4Bp.Asp471Tyr	PDE4B	0.011516	0.0103972	0	0.0340376			0.130693	0.11396					Tyr	Asp	TRUE		2	0	0	0	0	0	0	0	0	0	1	0	0	0	0	0	0	0	0	0	0	0	0	0	0	0	0	0	0	0	0	0	0	0	0	0	0	0	0	0	1	0	0	0	0	0	0	0	0	0	0	0	0	0	0	0	0	0	0	0	0	0	0	0	0	0	49.88	FALSE	FALSE	FALSE	235	0.012
PIKFYVEp.Gln78Glu	PIKFYVE	0.011516	0.0103972	0	0.0315542			0.130693	0.11396					Glu	Gln	FALSE		2	0	0	0	0	0	0	0	0	0	1	0	0	0	0	0	0	0	0	0	0	0	0	0	0	0	0	0	0	0	0	0	0	0	0	0	0	0	0	0	1	0	0	0	0	0	0	0	0	0	0	0	0	0	0	0	0	0	0	0	0	0	0	0	0	0	50.18	FALSE	FALSE	FALSE	235	0.012
PLXNA1p.Glu380Lys	PLXNA1	0.011516	0.0103972	0	0.0315415			0.130693	0.11396					Lys	Glu	TRUE		2	0	0	0	0	0	0	0	0	0	1	0	0	0	0	0	0	0	0	0	0	0	0	0	0	0	0	0	0	0	0	0	0	0	0	0	0	0	0	0	1	0	0	0	0	0	0	0	0	0	0	0	0	0	0	0	0	0	0	0	0	0	0	0	0	0	49.71	FALSE	FALSE	FALSE	235	0.012
POLQp.Ser2233Leu	POLQ	0.011516	0.0103972	0	0.0315415			0.130693	0.11396					Leu	Ser	FALSE	1	2	0	0	0	0	0	0	0	0	0	1	0	0	0	0	0	0	0	0	0	0	0	0	0	0	0	0	0	0	0	0	0	0	0	0	0	0	0	0	0	1	0	0	0	0	0	0	0	0	0	0	0	0	0	0	0	0	0	0	0	0	0	0	0	0	0	50.08	FALSE	FALSE	FALSE	235	0.012
POLR2Ep.Glu143Lys	POLR2E	0.011516	0.0103972	0	0.0315415			0.130693	0.11396					Lys	Glu	TRUE		2	0	0	0	0	0	0	0	0	0	1	0	0	0	0	0	0	0	0	0	0	0	0	0	0	0	0	0	0	0	0	0	0	0	0	0	0	0	0	0	1	0	0	0	0	0	0	0	0	0	0	0	0	0	0	0	0	0	0	0	0	0	0	0	0	0	49.51	FALSE	FALSE	FALSE	235	0.012
PPP1R21p.Gln566Ter	PPP1R21	0.011516	0.0103972	0	0.0315415			0.130693	0.11396					Ter	Gln	FALSE		2	0	0	0	0	0	0	0	0	0	1	0	0	0	0	0	0	0	0	0	0	0	0	0	0	0	0	0	0	0	0	0	0	0	0	0	0	0	0	0	1	0	0	0	0	0	0	0	0	0	0	0	0	0	0	0	0	0	0	0	0	0	0	0	0	0	49.66	FALSE	FALSE	FALSE	235	0.012
PPP2R5Bp.Arg33His	PPP2R5B	0.011516	0.0103972	0	0.032052			0.130693	0.11396					His	Arg	TRUE		2	0	0	0	0	0	0	0	0	0	1	0	0	0	0	0	0	0	0	0	0	0	0	0	0	0	0	0	0	0	0	0	0	0	0	0	0	0	0	0	1	0	0	0	0	0	0	0	0	0	0	0	0	0	0	0	0	0	0	0	0	0	0	0	0	0	49.47	FALSE	FALSE	FALSE	235	0.012
PPP3R2p.Pro56Leu	PPP3R2	0.011516	0.0103972	0	0.0315542			0.130693	0.11396					Leu	Pro	FALSE		2	0	0	0	0	0	0	0	0	0	1	0	0	0	0	0	0	0	0	0	0	0	0	0	0	0	0	0	0	0	0	0	0	0	0	0	0	0	0	0	1	0	0	0	0	0	0	0	0	0	0	0	0	0	0	0	0	0	0	0	0	0	0	0	0	0	49.81	FALSE	FALSE	FALSE	235	0.012
PRODH2p.Arg219Trp	PRODH2	0.011516	0.0103972	0	0.0315415			0.130693	0.11396					Trp	Arg	FALSE		2	0	0	0	0	0	0	0	0	0	1	0	0	0	0	0	0	0	0	0	0	0	0	0	0	0	0	0	0	0	0	0	0	0	0	0	0	0	0	0	1	0	0	0	0	0	0	0	0	0	0	0	0	0	0	0	0	0	0	0	0	0	0	0	0	0	49.07	FALSE	FALSE	FALSE	235	0.012
PSG6p.Gln184Glu	PSG6	0.011516	0.0103972	0	0.0315415			0.130693	0.11396					Glu	Gln	FALSE		2	0	0	0	0	0	0	0	0	0	1	0	0	0	0	0	0	0	0	0	0	0	0	0	0	0	0	0	0	0	0	0	0	0	0	0	0	0	0	0	1	0	0	0	0	0	0	0	0	0	0	0	0	0	0	0	0	0	0	0	0	0	0	0	0	0	49.44	FALSE	FALSE	FALSE	235	0.012
PXDNLp.Ser1164Leu	PXDNL	0.011516	0.0103972	0	0.0321017			0.130693	0.11396					Leu	Ser	FALSE		2	0	0	0	0	0	0	0	0	0	1	0	0	0	0	0	0	0	0	0	0	0	0	0	0	0	0	0	0	0	0	0	0	0	0	0	0	0	0	0	1	0	0	0	0	0	0	0	0	0	0	0	0	0	0	0	0	0	0	0	0	0	0	0	0	0	50.46	FALSE	FALSE	FALSE	235	0.012
PXDNp.Glu285Lys	PXDN	0.011516	0.0103972	0	0.0315415			0.130693	0.11396					Lys	Glu	TRUE		2	0	0	0	0	0	0	0	0	0	1	0	0	0	0	0	0	0	0	0	0	0	0	0	0	0	0	0	0	0	0	0	0	0	0	0	0	0	0	0	1	0	0	0	0	0	0	0	0	0	0	0	0	0	0	0	0	0	0	0	0	0	0	0	0	0	50.44	FALSE	FALSE	FALSE	235	0.012
RABGEF1p.Arg60Ter	RABGEF1	0.011516	0.0103972	0	0.0315415			0.130693	0.11396					Ter	Arg	FALSE		2	0	0	0	0	0	0	0	0	0	1	0	0	0	0	0	0	0	0	0	0	0	0	0	0	0	0	0	0	0	0	0	0	0	0	0	0	0	0	0	1	0	0	0	0	0	0	0	0	0	0	0	0	0	0	0	0	0	0	0	0	0	0	0	0	0	49.26	FALSE	FALSE	FALSE	235	0.012
RASA1p.Met802Ile	RASA1	0.011516	0.0103972	0	0.0315415			0.130693	0.11396					Ile	Met	FALSE		2	0	0	0	0	0	0	0	0	0	1	0	0	0	0	0	0	0	0	0	0	0	0	0	0	0	0	0	0	0	0	0	0	0	0	0	0	0	0	0	1	0	0	0	0	0	0	0	0	0	0	0	0	0	0	0	0	0	0	0	0	0	0	0	0	0	50.3	TRUE	FALSE	FALSE	235	0.012
RASGRP4p.Arg21Gln	RASGRP4	0.011516	0.0103972	0	0.032052			0.130693	0.11396					Gln	Arg	FALSE		2	0	0	0	0	0	0	0	0	0	1	0	0	0	0	0	0	0	0	0	0	0	0	0	0	0	0	0	0	0	0	0	0	0	0	0	0	0	0	0	1	0	0	0	0	0	0	0	0	0	0	0	0	0	0	0	0	0	0	0	0	0	0	0	0	0	49.54	TRUE	FALSE	FALSE	235	0.012
RBBP8p.His212Tyr	RBBP8	0.011516	0.0103972	0	0.0315415			0.130693	0.11396					Tyr	His	TRUE		2	0	0	0	0	0	0	0	0	0	1	0	0	0	0	0	0	0	0	0	0	0	0	0	0	0	0	0	0	0	0	0	0	0	0	0	0	0	0	0	1	0	0	0	0	0	0	0	0	0	0	0	0	0	0	0	0	0	0	0	0	0	0	0	0	0	50.59	FALSE	FALSE	FALSE	235	0.012
REXO1p.Glu846Lys	REXO1	0.011516	0.0103972	0	0.0340376			0.130693	0.11396					Lys	Glu	TRUE		2	0	0	0	0	0	0	0	0	0	1	0	0	0	0	0	0	0	0	0	0	0	0	0	0	0	0	0	0	0	0	0	0	0	0	0	0	0	0	0	1	0	0	0	0	0	0	0	0	0	0	0	0	0	0	0	0	0	0	0	0	0	0	0	0	0	49.69	FALSE	FALSE	FALSE	235	0.012
RHOBTB1p.Trp615Ter	RHOBTB1	0.011516	0.0103972	0	0.0315415			0.130693	0.11396					Ter	Trp	FALSE		2	0	0	0	0	0	0	0	0	0	1	0	0	0	0	0	0	0	0	0	0	0	0	0	0	0	0	0	0	0	0	0	0	0	0	0	0	0	0	0	1	0	0	0	0	0	0	0	0	0	0	0	0	0	0	0	0	0	0	0	0	0	0	0	0	0	50	FALSE	FALSE	FALSE	235	0.012
RMDN3p.Ser224Cys	RMDN3	0.011516	0.0103972	0	0.0315415			0.130693	0.11396					Cys	Ser	TRUE		2	0	0	0	0	0	0	0	0	0	1	0	0	0	0	0	0	0	0	0	0	0	0	0	0	0	0	0	0	0	0	0	0	0	0	0	0	0	0	0	1	0	0	0	0	0	0	0	0	0	0	0	0	0	0	0	0	0	0	0	0	0	0	0	0	0	49.64	FALSE	FALSE	FALSE	235	0.012
RPL7Ap.Gln94Glu	RPL7A	0.011516	0.0103972	0	0.0315415			0.130693	0.11396					Glu	Gln	FALSE		2	0	0	0	0	0	0	0	0	0	1	0	0	0	0	0	0	0	0	0	0	0	0	0	0	0	0	0	0	0	0	0	0	0	0	0	0	0	0	0	1	0	0	0	0	0	0	0	0	0	0	0	0	0	0	0	0	0	0	0	0	0	0	0	0	0	48.98	FALSE	FALSE	FALSE	235	0.012
RUNX1T1p.Arg277Gln	RUNX1T1	0.011516	0.0103972	0	0.0340376			0.130693	0.11396					Gln	Arg	FALSE	1	2	0	0	0	0	0	0	0	0	0	1	0	0	0	0	0	0	0	0	0	0	0	0	0	0	0	0	0	0	0	0	0	0	0	0	0	0	0	0	0	1	0	0	0	0	0	0	0	0	0	0	0	0	0	0	0	0	0	0	0	0	0	0	0	0	0	49.18	FALSE	FALSE	FALSE	235	0.012
SCN3Ap.Glu1118Lys	SCN3A	0.011516	0.0103972	0	0.0315415			0.130693	0.11396					Lys	Glu	TRUE		2	0	0	0	0	0	0	0	0	0	1	0	0	0	0	0	0	0	0	0	0	0	0	0	0	0	0	0	0	0	0	0	0	0	0	0	0	0	0	0	1	0	0	0	0	0	0	0	0	0	0	0	0	0	0	0	0	0	0	0	0	0	0	0	0	0	49.89	FALSE	FALSE	FALSE	235	0.012
SCRT1p.Phe313Leu	SCRT1	0.011516	0.0103972	0	0.0315415			0.130693	0.11396					Leu	Phe	FALSE		2	0	0	0	0	0	0	0	0	0	1	0	0	0	0	0	0	0	0	0	0	0	0	0	0	0	0	0	0	0	0	0	0	0	0	0	0	0	0	0	1	0	0	0	0	0	0	0	0	0	0	0	0	0	0	0	0	0	0	0	0	0	0	0	0	0	49.98	FALSE	FALSE	FALSE	235	0.012
SFSWAPp.Glu708Asp	SFSWAP	0.011516	0.0103972	0	0.0315415			0.130693	0.11396					Asp	Glu	FALSE		2	0	0	0	0	0	0	0	0	0	1	0	0	0	0	0	0	0	0	0	0	0	0	0	0	0	0	0	0	0	0	0	0	0	0	0	0	0	0	0	1	0	0	0	0	0	0	0	0	0	0	0	0	0	0	0	0	0	0	0	0	0	0	0	0	0	49.48	FALSE	FALSE	FALSE	235	0.012
SLC25A20p.Gln141Glu	SLC25A20	0.011516	0.0103972	0	0.0315415			0.130693	0.11396					Glu	Gln	FALSE		2	0	0	0	0	0	0	0	0	0	1	0	0	0	0	0	0	0	0	0	0	0	0	0	0	0	0	0	0	0	0	0	0	0	0	0	0	0	0	0	1	0	0	0	0	0	0	0	0	0	0	0	0	0	0	0	0	0	0	0	0	0	0	0	0	0	49.17	FALSE	FALSE	FALSE	235	0.012
SLC27A1p.Ser490Ter	SLC27A1	0.011516	0.0103972	0	0.0315415			0.130693	0.11396					Ter	Ser	FALSE		2	0	0	0	0	0	0	0	0	0	1	0	0	0	0	0	0	0	0	0	0	0	0	0	0	0	0	0	0	0	0	0	0	0	0	0	0	0	0	0	1	0	0	0	0	0	0	0	0	0	0	0	0	0	0	0	0	0	0	0	0	0	0	0	0	0	49.17	FALSE	FALSE	FALSE	235	0.012
SLC5A6p.Arg142Ter	SLC5A6	0.011516	0.0103972	0	0.0315415			0.130693	0.11396					Ter	Arg	FALSE		2	0	0	0	0	0	0	0	0	0	1	0	0	0	0	0	0	0	0	0	0	0	0	0	0	0	0	0	0	0	0	0	0	0	0	0	0	0	0	0	1	0	0	0	0	0	0	0	0	0	0	0	0	0	0	0	0	0	0	0	0	0	0	0	0	0	49.72	FALSE	FALSE	FALSE	235	0.012
SLCO2A1p.Ser74Cys	SLCO2A1	0.011516	0.0103972	0	0.0315415			0.130693	0.11396					Cys	Ser	TRUE		2	0	0	0	0	0	0	0	0	0	1	0	0	0	0	0	0	0	0	0	0	0	0	0	0	0	0	0	0	0	0	0	0	0	0	0	0	0	0	0	1	0	0	0	0	0	0	0	0	0	0	0	0	0	0	0	0	0	0	0	0	0	0	0	0	0	50.03	FALSE	FALSE	FALSE	235	0.012
SYCE2p.Val153Met	SYCE2	0.011516	0.0103972	0	0.0315415			0.130693	0.11396					Met	Val	FALSE		2	0	0	0	0	0	0	0	0	0	1	0	0	0	0	0	0	0	0	0	0	0	0	0	0	0	0	0	0	0	0	0	0	0	0	0	0	0	0	0	1	0	0	0	0	0	0	0	0	0	0	0	0	0	0	0	0	0	0	0	0	0	0	0	0	0	49.33	FALSE	FALSE	FALSE	235	0.012
SYNDIG1p.Lys21Asn	SYNDIG1	0.011516	0.0103972	0	0.0340376			0.130693	0.11396					Asn	Lys	FALSE		2	0	0	0	0	0	0	0	0	0	1	0	0	0	0	0	0	0	0	0	0	0	0	0	0	0	0	0	0	0	0	0	0	0	0	0	0	0	0	0	1	0	0	0	0	0	0	0	0	0	0	0	0	0	0	0	0	0	0	0	0	0	0	0	0	0	50.03	FALSE	FALSE	FALSE	235	0.012
TAF1Lp.Glu1202Gln	TAF1L	0.011516	0.0103972	0	0.0315415			0.130693	0.11396					Gln	Glu	FALSE		2	0	0	0	0	0	0	0	0	0	1	0	0	0	0	0	0	0	0	0	0	0	0	0	0	0	0	0	0	0	0	0	0	0	0	0	0	0	0	0	1	0	0	0	0	0	0	0	0	0	0	0	0	0	0	0	0	0	0	0	0	0	0	0	0	0	49.61	FALSE	FALSE	FALSE	235	0.012
TCN2p.Glu237Lys	TCN2	0.011516	0.0103972	0	0.0315415			0.130693	0.11396					Lys	Glu	TRUE		2	0	0	0	0	0	0	0	0	0	1	0	0	0	0	0	0	0	0	0	0	0	0	0	0	0	0	0	0	0	0	0	0	0	0	0	0	0	0	0	1	0	0	0	0	0	0	0	0	0	0	0	0	0	0	0	0	0	0	0	0	0	0	0	0	0	49.62	FALSE	FALSE	FALSE	235	0.012
TMEM165p.His79Tyr	TMEM165	0.011516	0.0103972	0	0.0315415			0.130693	0.11396					Tyr	His	TRUE		2	0	0	0	0	0	0	0	0	0	1	0	0	0	0	0	0	0	0	0	0	0	0	0	0	0	0	0	0	0	0	0	0	0	0	0	0	0	0	0	1	0	0	0	0	0	0	0	0	0	0	0	0	0	0	0	0	0	0	0	0	0	0	0	0	0	48.42	FALSE	FALSE	FALSE	235	0.012
TNFAIP8L2p.Lys170Asn	TNFAIP8L2	0.011516	0.0103972	0	0.0315415			0.130693	0.11396					Asn	Lys	FALSE		2	0	0	0	0	0	0	0	0	0	1	0	0	0	0	0	0	0	0	0	0	0	0	0	0	0	0	0	0	0	0	0	0	0	0	0	0	0	0	0	1	0	0	0	0	0	0	0	0	0	0	0	0	0	0	0	0	0	0	0	0	0	0	0	0	0	49.02	FALSE	FALSE	FALSE	235	0.012
TOPORSp.Ser445Leu	TOPORS	0.011516	0.0103972	0	0.0340376			0.130693	0.11396					Leu	Ser	FALSE		2	0	0	0	0	0	0	0	0	0	1	0	0	0	0	0	0	0	0	0	0	0	0	0	0	0	0	0	0	0	0	0	0	0	0	0	0	0	0	0	1	0	0	0	0	0	0	0	0	0	0	0	0	0	0	0	0	0	0	0	0	0	0	0	0	0	49.36	FALSE	FALSE	FALSE	235	0.012
TPP2p.Glu281Lys	TPP2	0.011516	0.0103972	0	0.0315415			0.130693	0.11396					Lys	Glu	TRUE		2	0	0	0	0	0	0	0	0	0	1	0	0	0	0	0	0	0	0	0	0	0	0	0	0	0	0	0	0	0	0	0	0	0	0	0	0	0	0	0	1	0	0	0	0	0	0	0	0	0	0	0	0	0	0	0	0	0	0	0	0	0	0	0	0	0	49.43	FALSE	FALSE	FALSE	235	0.012
TRAF4p.Gln193Ter	TRAF4	0.011516	0.0103972	0	0.0315415			0.130693	0.11396					Ter	Gln	FALSE		2	0	0	0	0	0	0	0	0	0	1	0	0	0	0	0	0	0	0	0	0	0	0	0	0	0	0	0	0	0	0	0	0	0	0	0	0	0	0	0	1	0	0	0	0	0	0	0	0	0	0	0	0	0	0	0	0	0	0	0	0	0	0	0	0	0	49.76	FALSE	FALSE	FALSE	235	0.012
TRAPPC2Lp.Ile5Met	TRAPPC2L	0.011516	0.0103972	0	0.0340376			0.130693	0.11396					Met	Ile	FALSE		2	0	0	0	0	0	0	0	0	0	1	0	0	0	0	0	0	0	0	0	0	0	0	0	0	0	0	0	0	0	0	0	0	0	0	0	0	0	0	0	1	0	0	0	0	0	0	0	0	0	0	0	0	0	0	0	0	0	0	0	0	0	0	0	0	0	49.68	FALSE	FALSE	FALSE	235	0.012
TSSC1p.Asp156Asn	TSSC1	0.011516	0.0103972	0	0.0340376			0.130693	0.11396					Asn	Asp	FALSE		2	0	0	0	0	0	0	0	0	0	1	0	0	0	0	0	0	0	0	0	0	0	0	0	0	0	0	0	0	0	0	0	0	0	0	0	0	0	0	0	1	0	0	0	0	0	0	0	0	0	0	0	0	0	0	0	0	0	0	0	0	0	0	0	0	0	49.27	FALSE	FALSE	FALSE	235	0.012
TUT1p.Arg879Gln	TUT1	0.011516	0.0103972	0	0.0340376			0.130693	0.11396					Gln	Arg	FALSE		2	0	0	0	0	0	0	0	0	0	1	0	0	0	0	0	0	0	0	0	0	0	0	0	0	0	0	0	0	0	0	0	0	0	0	0	0	0	0	0	1	0	0	0	0	0	0	0	0	0	0	0	0	0	0	0	0	0	0	0	0	0	0	0	0	0	49.91	FALSE	FALSE	FALSE	235	0.012
USH2Ap.Ser3178Cys	USH2A	0.011516	0.0103972	0	0.0315415			0.130693	0.11396					Cys	Ser	TRUE		2	0	0	0	0	0	0	0	0	0	1	0	0	0	0	0	0	0	0	0	0	0	0	0	0	0	0	0	0	0	0	0	0	0	0	0	0	0	0	0	1	0	0	0	0	0	0	0	0	0	0	0	0	0	0	0	0	0	0	0	0	0	0	0	0	0	49.41	FALSE	FALSE	FALSE	235	0.012
USP26p.Ser369Ter	USP26	0.011516	0.0103972	0	0.0340376			0.130693	0.11396					Ter	Ser	FALSE		2	0	0	0	0	0	0	0	0	0	1	0	0	0	0	0	0	0	0	0	0	0	0	0	0	0	0	0	0	0	0	0	0	0	0	0	0	0	0	0	1	0	0	0	0	0	0	0	0	0	0	0	0	0	0	0	0	0	0	0	0	0	0	0	0	0	49.72	FALSE	FALSE	FALSE	235	0.012
WDR46p.Arg215His	WDR46	0.011516	0.0103972	0	0.0340376			0.130693	0.11396					His	Arg	TRUE		2	0	0	0	0	0	0	0	0	0	1	0	0	0	0	0	0	0	0	0	0	0	0	0	0	0	0	0	0	0	0	0	0	0	0	0	0	0	0	0	1	0	0	0	0	0	0	0	0	0	0	0	0	0	0	0	0	0	0	0	0	0	0	0	0	0	49.57	FALSE	FALSE	FALSE	235	0.012
WDR81p.Arg1337His	WDR81	0.011516	0.0103972	0	0.0315415			0.130693	0.11396					His	Arg	TRUE		2	0	0	0	0	0	0	0	0	0	1	0	0	0	0	0	0	0	0	0	0	0	0	0	0	0	0	0	0	0	0	0	0	0	0	0	0	0	0	0	1	0	0	0	0	0	0	0	0	0	0	0	0	0	0	0	0	0	0	0	0	0	0	0	0	0	49.21	FALSE	FALSE	FALSE	235	0.012
WNT9Ap.Arg192Gln	WNT9A	0.011516	0.0103972	0	0.0315415			0.130693	0.11396					Gln	Arg	FALSE		2	0	0	0	0	0	0	0	0	0	1	0	0	0	0	0	0	0	0	0	0	0	0	0	0	0	0	0	0	0	0	0	0	0	0	0	0	0	0	0	1	0	0	0	0	0	0	0	0	0	0	0	0	0	0	0	0	0	0	0	0	0	0	0	0	0	49.18	FALSE	TRUE	FALSE	235	0.012
YIPF2p.Glu253Lys	YIPF2	0.011516	0.0103972	0	0.0315415			0.130693	0.11396					Lys	Glu	TRUE		2	0	0	0	0	0	0	0	0	0	1	0	0	0	0	0	0	0	0	0	0	0	0	0	0	0	0	0	0	0	0	0	0	0	0	0	0	0	0	0	1	0	0	0	0	0	0	0	0	0	0	0	0	0	0	0	0	0	0	0	0	0	0	0	0	0	49.72	FALSE	FALSE	FALSE	235	0.012
ZBTB11p.Arg519Ter	ZBTB11	0.011516	0.0103972	0	0.0315415			0.130693	0.11396					Ter	Arg	FALSE		2	0	0	0	0	0	0	0	0	0	1	0	0	0	0	0	0	0	0	0	0	0	0	0	0	0	0	0	0	0	0	0	0	0	0	0	0	0	0	0	1	0	0	0	0	0	0	0	0	0	0	0	0	0	0	0	0	0	0	0	0	0	0	0	0	0	49.54	FALSE	FALSE	FALSE	235	0.012
ZEB2p.Asn576Ser	ZEB2	0.011516	0.0103972	0	0.0340376			0.130693	0.11396					Ser	Asn	TRUE		2	0	0	0	0	0	0	0	0	0	1	0	0	0	0	0	0	0	0	0	0	0	0	0	0	0	0	0	0	0	0	0	0	0	0	0	0	0	0	0	1	0	0	0	0	0	0	0	0	0	0	0	0	0	0	0	0	0	0	0	0	0	0	0	0	0	49.24	FALSE	FALSE	FALSE	235	0.012
ZNF404p.Glu95Lys	ZNF404	0.011516	0.0103972	0	0.0340376			0.130693	0.11396					Lys	Glu	TRUE		2	0	0	0	0	0	0	0	0	0	1	0	0	0	0	0	0	0	0	0	0	0	0	0	0	0	0	0	0	0	0	0	0	0	0	0	0	0	0	0	1	0	0	0	0	0	0	0	0	0	0	0	0	0	0	0	0	0	0	0	0	0	0	0	0	0	49.65	FALSE	FALSE	FALSE	235	0.012
ZNF611p.Ser328Leu	ZNF611	0.011516	0.0103972	0	0.0315415			0.130693	0.11396					Leu	Ser	FALSE		2	0	0	0	0	0	0	0	0	0	1	0	0	0	0	0	0	0	0	0	0	0	0	0	0	0	0	0	0	0	0	0	0	0	0	0	0	0	0	0	1	0	0	0	0	0	0	0	0	0	0	0	0	0	0	0	0	0	0	0	0	0	0	0	0	0	50.54	FALSE	FALSE	FALSE	235	0.012
ZNF676p.Leu156Ile	ZNF676	0.011516	0.0103972	0	0.0315542			0.130693	0.11396					Ile	Leu	FALSE		2	0	0	0	0	0	0	0	0	0	1	0	0	0	0	0	0	0	0	0	0	0	0	0	0	0	0	0	0	0	0	0	0	0	0	0	0	0	0	0	1	0	0	0	0	0	0	0	0	0	0	0	0	0	0	0	0	0	0	0	0	0	0	0	0	0	49.93	FALSE	FALSE	FALSE	235	0.012
ZNF98p.Ser531Tyr	ZNF98	0.011516	0.0103972	0	0.0315415			0.130693	0.11396					Tyr	Ser	TRUE		2	0	0	0	0	0	0	0	0	0	1	0	0	0	0	0	0	0	0	0	0	0	0	0	0	0	0	0	0	0	0	0	0	0	0	0	0	0	0	0	1	0	0	0	0	0	0	0	0	0	0	0	0	0	0	0	0	0	0	0	0	0	0	0	0	0	49.64	FALSE	FALSE	FALSE	235	0.012
ZRANB2p.Arg109Thr	ZRANB2	0.011516	0.0103972	0	0.0315415			0.130693	0.11396					Thr	Arg	TRUE		2	0	0	0	0	0	0	0	0	0	1	0	0	0	0	0	0	0	0	0	0	0	0	0	0	0	0	0	0	0	0	0	0	0	0	0	0	0	0	0	1	0	0	0	0	0	0	0	0	0	0	0	0	0	0	0	0	0	0	0	0	0	0	0	0	0	49.34	FALSE	FALSE	FALSE	235	0.012
ZSCAN4p.Glu76Lys	ZSCAN4	0.011516	0.0103972	0	0.0321017			0.130693	0.11396					Lys	Glu	TRUE		2	0	0	0	0	0	0	0	0	0	1	0	0	0	0	0	0	0	0	0	0	0	0	0	0	0	0	0	0	0	0	0	0	0	0	0	0	0	0	0	1	0	0	0	0	0	0	0	0	0	0	0	0	0	0	0	0	0	0	0	0	0	0	0	0	0	49.83	FALSE	FALSE	FALSE	235	0.012
GNB2L1p.Arg308Pro	GNB2L1	0.0115086	0.0103972	0	0.0327837							0.0140673	0.00959785	Pro	Arg	FALSE		2	0	0	0	0	0	0	0	0	1	0	0	0	0	0	0	0	0	0	1	0	0	0	0	0	0	0	0	0	0	0	0	0	0	0	0	0	0	0	0	0	0	0	0	0	0	0	0	0	0	0	0	0	0	0	0	0	0	0	0	0	0	0	0	0	0	50.49	FALSE	FALSE	FALSE	235	0.012
MYCBP2p.Leu3910Pro	MYCBP2	0.0115086	0.0103972	0	0.0327837							0.0140673	0.00959785	Pro	Leu	FALSE		2	0	0	0	0	0	0	0	0	1	0	0	0	0	0	0	0	0	0	1	0	0	0	0	0	0	0	0	0	0	0	0	0	0	0	0	0	0	0	0	0	0	0	0	0	0	0	0	0	0	0	0	0	0	0	0	0	0	0	0	0	0	0	0	0	0	49.97	FALSE	FALSE	FALSE	235	0.012
LRRC31p.Thr211Met	LRRC31	0.0115063	0.0103972	0	0.0332637							0.0147767	0.00959785	Met	Thr	FALSE		2	0	0	0	0	1	0	0	0	0	0	0	0	0	0	0	0	0	0	0	0	0	0	0	0	0	0	0	0	0	0	0	0	0	0	0	0	0	0	0	0	0	0	0	0	0	0	0	0	0	0	0	0	0	0	0	0	0	0	0	0	0	0	0	0	1	50.46	FALSE	FALSE	FALSE	235	0.012
MBNL1p.Ser272Leu	MBNL1	0.0115063	0.0103972	0	0.034519							0.0147767	0.00959785	Leu	Ser	FALSE		2	0	0	0	0	1	0	0	0	0	0	0	0	0	0	0	0	0	0	0	0	0	0	0	0	0	0	0	0	0	0	0	0	0	0	0	0	0	0	0	0	0	0	0	0	0	0	0	0	0	0	0	0	0	0	0	0	0	0	0	0	0	0	0	0	1	50.2	FALSE	FALSE	FALSE	235	0.012
PCDH11Yp.Lys282Thr	PCDH11Y	0.0115063	0.0103972	0	0.0332637							0.0147767	0.00959785	Thr	Lys	TRUE		2	0	0	0	0	1	0	0	0	0	0	0	0	0	0	0	0	0	0	0	0	0	0	0	0	0	0	0	0	0	0	0	0	0	0	0	0	0	0	0	0	0	0	0	0	0	0	0	0	0	0	0	0	0	0	0	0	0	0	0	0	0	0	0	0	1	50.22	FALSE	FALSE	FALSE	235	0.012
SPOPp.Phe102Tyr	SPOP	0.0115063	0.0103972	0	0.034519							0.0147767	0.00959785	Tyr	Phe	TRUE	1	2	0	0	0	0	1	0	0	0	0	0	0	0	0	0	0	0	0	0	0	0	0	0	0	0	0	0	0	0	0	0	0	0	0	0	0	0	0	0	0	0	0	0	0	0	0	0	0	0	0	0	0	0	0	0	0	0	0	0	0	0	0	0	0	0	1	50.63	FALSE	FALSE	FALSE	235	0.012
ATP10Bp.Met1147Ile	ATP10B	0.0114995	0.0103972	0	0.0327579							0.0140673	0.00959785	Ile	Met	FALSE		2	0	0	0	0	0	0	0	0	1	0	0	0	0	0	0	0	0	0	1	0	0	0	0	0	0	0	0	0	0	0	0	0	0	0	0	0	0	0	0	0	0	0	0	0	0	0	0	0	0	0	0	0	0	0	0	0	0	0	0	0	0	0	0	0	0	49.06	FALSE	FALSE	FALSE	235	0.012
BTBD3p.Ala151Val	BTBD3	0.0114995	0.0103972	0	0.0327579							0.0140673	0.00959785	Val	Ala	FALSE		2	0	0	0	0	0	0	0	0	1	0	0	0	0	0	0	0	0	0	1	0	0	0	0	0	0	0	0	0	0	0	0	0	0	0	0	0	0	0	0	0	0	0	0	0	0	0	0	0	0	0	0	0	0	0	0	0	0	0	0	0	0	0	0	0	0	50.7	FALSE	FALSE	FALSE	235	0.012
C5p.Ala1530Val	C5	0.0114995	0.0103972	0	0.0327579							0.0140673	0.00959785	Val	Ala	FALSE		2	0	0	0	0	0	0	0	0	1	0	0	0	0	0	0	0	0	0	1	0	0	0	0	0	0	0	0	0	0	0	0	0	0	0	0	0	0	0	0	0	0	0	0	0	0	0	0	0	0	0	0	0	0	0	0	0	0	0	0	0	0	0	0	0	0	49.19	FALSE	FALSE	FALSE	235	0.012
CDH9p.Arg229Gly	CDH9	0.0114995	0.0103972	0	0.0344986							0.0140673	0.00959785	Gly	Arg	FALSE		2	0	0	0	0	0	0	0	0	1	0	0	0	0	0	0	0	0	0	1	0	0	0	0	0	0	0	0	0	0	0	0	0	0	0	0	0	0	0	0	0	0	0	0	0	0	0	0	0	0	0	0	0	0	0	0	0	0	0	0	0	0	0	0	0	0	49.7	FALSE	FALSE	FALSE	235	0.012
CDHR1p.Arg78Gly	CDHR1	0.0114995	0.0103972	0	0.0344986							0.0140673	0.00959785	Gly	Arg	FALSE		2	0	0	0	0	0	0	0	0	1	0	0	0	0	0	0	0	0	0	1	0	0	0	0	0	0	0	0	0	0	0	0	0	0	0	0	0	0	0	0	0	0	0	0	0	0	0	0	0	0	0	0	0	0	0	0	0	0	0	0	0	0	0	0	0	0	50.27	FALSE	FALSE	FALSE	235	0.012
COL24A1p.Arg243His	COL24A1	0.0114995	0.0103972	0	0.0327579							0.0140673	0.00959785	His	Arg	TRUE		2	0	0	0	0	0	0	0	0	1	0	0	0	0	0	0	0	0	0	1	0	0	0	0	0	0	0	0	0	0	0	0	0	0	0	0	0	0	0	0	0	0	0	0	0	0	0	0	0	0	0	0	0	0	0	0	0	0	0	0	0	0	0	0	0	0	51.29	FALSE	FALSE	FALSE	235	0.012
CRTAC1p.Arg108Trp	CRTAC1	0.0114995	0.0103972	0	0.0344986							0.0140673	0.00959785	Trp	Arg	FALSE		2	0	0	0	0	0	0	0	0	1	0	0	0	0	0	0	0	0	0	1	0	0	0	0	0	0	0	0	0	0	0	0	0	0	0	0	0	0	0	0	0	0	0	0	0	0	0	0	0	0	0	0	0	0	0	0	0	0	0	0	0	0	0	0	0	0	49.71	FALSE	FALSE	FALSE	235	0.012
CWF19L2p.Tyr318Ter	CWF19L2	0.0114995	0.0103972	0	0.0327579							0.0140673	0.00959785	Ter	Tyr	FALSE		2	0	0	0	0	0	0	0	0	1	0	0	0	0	0	0	0	0	0	1	0	0	0	0	0	0	0	0	0	0	0	0	0	0	0	0	0	0	0	0	0	0	0	0	0	0	0	0	0	0	0	0	0	0	0	0	0	0	0	0	0	0	0	0	0	0	50.42	FALSE	FALSE	FALSE	235	0.012
FAT4p.His406Gln	FAT4	0.0114995	0.0103972	0	0.0327579							0.0140673	0.00959785	Gln	His	FALSE	1	2	0	0	0	0	0	0	0	0	1	0	0	0	0	0	0	0	0	0	1	0	0	0	0	0	0	0	0	0	0	0	0	0	0	0	0	0	0	0	0	0	0	0	0	0	0	0	0	0	0	0	0	0	0	0	0	0	0	0	0	0	0	0	0	0	0	50.2	FALSE	FALSE	FALSE	235	0.012
GRIN3Bp.Pro381Leu	GRIN3B	0.0114995	0.0103972	0	0.0327579							0.0140673	0.00959785	Leu	Pro	FALSE		2	0	0	0	0	0	0	0	0	1	0	0	0	0	0	0	0	0	0	1	0	0	0	0	0	0	0	0	0	0	0	0	0	0	0	0	0	0	0	0	0	0	0	0	0	0	0	0	0	0	0	0	0	0	0	0	0	0	0	0	0	0	0	0	0	0	49.86	FALSE	FALSE	FALSE	235	0.012
GYPAp.Ala59Thr	GYPA	0.0114995	0.0103972	0	0.0327579							0.0140673	0.00959785	Thr	Ala	TRUE		2	0	0	0	0	0	0	0	0	1	0	0	0	0	0	0	0	0	0	1	0	0	0	0	0	0	0	0	0	0	0	0	0	0	0	0	0	0	0	0	0	0	0	0	0	0	0	0	0	0	0	0	0	0	0	0	0	0	0	0	0	0	0	0	0	0	50.8	FALSE	FALSE	FALSE	235	0.012
ITGAXp.Gly622Trp	ITGAX	0.0114995	0.0103972	0	0.0327579							0.0140673	0.00959785	Trp	Gly	FALSE		2	0	0	0	0	0	0	0	0	1	0	0	0	0	0	0	0	0	0	1	0	0	0	0	0	0	0	0	0	0	0	0	0	0	0	0	0	0	0	0	0	0	0	0	0	0	0	0	0	0	0	0	0	0	0	0	0	0	0	0	0	0	0	0	0	0	51.59	FALSE	FALSE	FALSE	235	0.012
KCNJ12p.Gly30Ser	KCNJ12	0.0114995	0.0103972	0	0.0344986							0.0140673	0.00959785	Ser	Gly	TRUE		2	0	0	0	0	0	0	0	0	1	0	0	0	0	0	0	0	0	0	1	0	0	0	0	0	0	0	0	0	0	0	0	0	0	0	0	0	0	0	0	0	0	0	0	0	0	0	0	0	0	0	0	0	0	0	0	0	0	0	0	0	0	0	0	0	0	50.1	FALSE	FALSE	FALSE	235	0.012
KCNK9p.Thr233Met	KCNK9	0.0114995	0.0103972	0	0.0344986							0.0140673	0.00959785	Met	Thr	FALSE		2	0	0	0	0	0	0	0	0	1	0	0	0	0	0	0	0	0	0	1	0	0	0	0	0	0	0	0	0	0	0	0	0	0	0	0	0	0	0	0	0	0	0	0	0	0	0	0	0	0	0	0	0	0	0	0	0	0	0	0	0	0	0	0	0	0	50.1	FALSE	FALSE	FALSE	235	0.012
KRT1p.Ala436Val	KRT1	0.0114995	0.0103972	0	0.0327579							0.0140673	0.00959785	Val	Ala	FALSE		2	0	0	0	0	0	0	0	0	1	0	0	0	0	0	0	0	0	0	1	0	0	0	0	0	0	0	0	0	0	0	0	0	0	0	0	0	0	0	0	0	0	0	0	0	0	0	0	0	0	0	0	0	0	0	0	0	0	0	0	0	0	0	0	0	0	49.73	FALSE	FALSE	FALSE	235	0.012
LAMA4p.Ala1814Thr	LAMA4	0.0114995	0.0103972	0	0.0327579							0.0140673	0.00959785	Thr	Ala	TRUE		2	0	0	0	0	0	0	0	0	1	0	0	0	0	0	0	0	0	0	1	0	0	0	0	0	0	0	0	0	0	0	0	0	0	0	0	0	0	0	0	0	0	0	0	0	0	0	0	0	0	0	0	0	0	0	0	0	0	0	0	0	0	0	0	0	0	50.93	FALSE	FALSE	FALSE	235	0.012
LZTS1p.Arg506Trp	LZTS1	0.0114995	0.0103972	0	0.0327579							0.0140673	0.00959785	Trp	Arg	FALSE		2	0	0	0	0	0	0	0	0	1	0	0	0	0	0	0	0	0	0	1	0	0	0	0	0	0	0	0	0	0	0	0	0	0	0	0	0	0	0	0	0	0	0	0	0	0	0	0	0	0	0	0	0	0	0	0	0	0	0	0	0	0	0	0	0	0	50.68	FALSE	FALSE	FALSE	235	0.012
MRGPREp.Glu31Lys	MRGPRE	0.0114995	0.0103972	0	0.0344986							0.0140673	0.00959785	Lys	Glu	TRUE		2	0	0	0	0	0	0	0	0	1	0	0	0	0	0	0	0	0	0	1	0	0	0	0	0	0	0	0	0	0	0	0	0	0	0	0	0	0	0	0	0	0	0	0	0	0	0	0	0	0	0	0	0	0	0	0	0	0	0	0	0	0	0	0	0	0	49.25	FALSE	FALSE	FALSE	235	0.012
MUC16p.Ser2342Leu	MUC16	0.0114995	0.0103972	0	0.0327579							0.0140673	0.00959785	Leu	Ser	FALSE	2	2	0	0	0	0	0	0	0	0	1	0	0	0	0	0	0	0	0	0	1	0	0	0	0	0	0	0	0	0	0	0	0	0	0	0	0	0	0	0	0	0	0	0	0	0	0	0	0	0	0	0	0	0	0	0	0	0	0	0	0	0	0	0	0	0	0	49.55	FALSE	FALSE	FALSE	235	0.012
MUC2p.Thr1728Ser	MUC2	0.0114995	0.0103972	0	0.0327579							0.0140673	0.00959785	Ser	Thr	TRUE		2	0	0	0	0	0	0	0	0	1	0	0	0	0	0	0	0	0	0	1	0	0	0	0	0	0	0	0	0	0	0	0	0	0	0	0	0	0	0	0	0	0	0	0	0	0	0	0	0	0	0	0	0	0	0	0	0	0	0	0	0	0	0	0	0	0	50.39	FALSE	FALSE	FALSE	235	0.012
OR51Q1p.Ala157Val	OR51Q1	0.0114995	0.0103972	0	0.0344986							0.0140673	0.00959785	Val	Ala	FALSE		2	0	0	0	0	0	0	0	0	1	0	0	0	0	0	0	0	0	0	1	0	0	0	0	0	0	0	0	0	0	0	0	0	0	0	0	0	0	0	0	0	0	0	0	0	0	0	0	0	0	0	0	0	0	0	0	0	0	0	0	0	0	0	0	0	0	50.84	FALSE	FALSE	FALSE	235	0.012
OR6T1p.Arg234Ter	OR6T1	0.0114995	0.0103972	0	0.0327579							0.0140673	0.00959785	Ter	Arg	FALSE		2	0	0	0	0	0	0	0	0	1	0	0	0	0	0	0	0	0	0	1	0	0	0	0	0	0	0	0	0	0	0	0	0	0	0	0	0	0	0	0	0	0	0	0	0	0	0	0	0	0	0	0	0	0	0	0	0	0	0	0	0	0	0	0	0	0	49.43	FALSE	FALSE	FALSE	235	0.012
PCDH18p.Arg1014His	PCDH18	0.0114995	0.0103972	0	0.0327579							0.0140673	0.00959785	His	Arg	TRUE		2	0	0	0	0	0	0	0	0	1	0	0	0	0	0	0	0	0	0	1	0	0	0	0	0	0	0	0	0	0	0	0	0	0	0	0	0	0	0	0	0	0	0	0	0	0	0	0	0	0	0	0	0	0	0	0	0	0	0	0	0	0	0	0	0	0	50.5	FALSE	FALSE	FALSE	235	0.012
PLXNA2p.Arg1042Trp	PLXNA2	0.0114995	0.0103972	0	0.0327579							0.0140673	0.00959785	Trp	Arg	FALSE		2	0	0	0	0	0	0	0	0	1	0	0	0	0	0	0	0	0	0	1	0	0	0	0	0	0	0	0	0	0	0	0	0	0	0	0	0	0	0	0	0	0	0	0	0	0	0	0	0	0	0	0	0	0	0	0	0	0	0	0	0	0	0	0	0	0	49.81	FALSE	FALSE	FALSE	235	0.012
POU6F1p.Val93Met	POU6F1	0.0114995	0.0103972	0	0.0344986							0.0140673	0.00959785	Met	Val	FALSE		2	0	0	0	0	0	0	0	0	1	0	0	0	0	0	0	0	0	0	1	0	0	0	0	0	0	0	0	0	0	0	0	0	0	0	0	0	0	0	0	0	0	0	0	0	0	0	0	0	0	0	0	0	0	0	0	0	0	0	0	0	0	0	0	0	0	50.16	FALSE	FALSE	FALSE	235	0.012
SLITRK5p.Arg95His	SLITRK5	0.0114995	0.0103972	0	0.0327579							0.0140673	0.00959785	His	Arg	TRUE		2	0	0	0	0	0	0	0	0	1	0	0	0	0	0	0	0	0	0	1	0	0	0	0	0	0	0	0	0	0	0	0	0	0	0	0	0	0	0	0	0	0	0	0	0	0	0	0	0	0	0	0	0	0	0	0	0	0	0	0	0	0	0	0	0	0	50.61	FALSE	FALSE	FALSE	235	0.012
SLITRK5p.Met574Ile	SLITRK5	0.0114995	0.0103972	0	0.0327579							0.0140673	0.00959785	Ile	Met	FALSE		2	0	0	0	0	0	0	0	0	1	0	0	0	0	0	0	0	0	0	1	0	0	0	0	0	0	0	0	0	0	0	0	0	0	0	0	0	0	0	0	0	0	0	0	0	0	0	0	0	0	0	0	0	0	0	0	0	0	0	0	0	0	0	0	0	0	49.39	FALSE	FALSE	FALSE	235	0.012
ST6GALNAC1p.Ala357Thr	ST6GALNAC1	0.0114995	0.0103972	0	0.0328015							0.0140673	0.00959785	Thr	Ala	TRUE		2	0	0	0	0	0	0	0	0	1	0	0	0	0	0	0	0	0	0	1	0	0	0	0	0	0	0	0	0	0	0	0	0	0	0	0	0	0	0	0	0	0	0	0	0	0	0	0	0	0	0	0	0	0	0	0	0	0	0	0	0	0	0	0	0	0	49.95	FALSE	FALSE	FALSE	235	0.012
TMEM74p.Asn73Ser	TMEM74	0.0114995	0.0103972	0	0.0344986							0.0140673	0.00959785	Ser	Asn	TRUE		2	0	0	0	0	0	0	0	0	1	0	0	0	0	0	0	0	0	0	1	0	0	0	0	0	0	0	0	0	0	0	0	0	0	0	0	0	0	0	0	0	0	0	0	0	0	0	0	0	0	0	0	0	0	0	0	0	0	0	0	0	0	0	0	0	0	50.41	FALSE	FALSE	FALSE	235	0.012
TRDNp.Pro295Leu	TRDN	0.0114995	0.0103972	0	0.0327579							0.0140673	0.00959785	Leu	Pro	FALSE		2	0	0	0	0	0	0	0	0	1	0	0	0	0	0	0	0	0	0	1	0	0	0	0	0	0	0	0	0	0	0	0	0	0	0	0	0	0	0	0	0	0	0	0	0	0	0	0	0	0	0	0	0	0	0	0	0	0	0	0	0	0	0	0	0	0	51.53	FALSE	FALSE	FALSE	235	0.012
CMYA5p.Val3653Ile	CMYA5	0.0114916	0.0155958	0	0.0317353							0.0162979	0.0191957	Ile	Val	FALSE		3	0	0	1	0	0	0	0	0	0	0	0	0	0	0	0	1	0	0	0	0	0	0	0	0	0	0	0	0	0	0	0	0	0	0	0	0	0	0	0	0	1	0	0	0	0	0	0	0	0	0	0	0	0	0	0	0	0	0	0	0	0	0	0	0	0	70.4	FALSE	FALSE	FALSE	235	0.012
DHX16p.Arg703His	DHX16	0.0114916	0.0155958	0	0.0317353							0.0162979	0.0191957	His	Arg	TRUE		3	0	0	1	0	0	0	0	0	0	0	0	0	0	0	0	1	0	0	0	0	0	0	0	0	0	0	0	0	0	0	0	0	0	0	0	0	0	0	0	0	1	0	0	0	0	0	0	0	0	0	0	0	0	0	0	0	0	0	0	0	0	0	0	0	0	70.21	FALSE	FALSE	FALSE	235	0.012
GEMIN7p.Arg87Cys	GEMIN7	0.0114916	0.0155958	0	0.033919							0.0162979	0.0191957	Cys	Arg	TRUE		3	0	0	1	0	0	0	0	0	0	0	0	0	0	0	0	1	0	0	0	0	0	0	0	0	0	0	0	0	0	0	0	0	0	0	0	0	0	0	0	0	1	0	0	0	0	0	0	0	0	0	0	0	0	0	0	0	0	0	0	0	0	0	0	0	0	70.49	FALSE	FALSE	FALSE	235	0.012
GNB5p.Val370Ile	GNB5	0.0114916	0.0155958	0	0.0317353							0.0162979	0.0191957	Ile	Val	FALSE		3	0	0	1	0	0	0	0	0	0	0	0	0	0	0	0	1	0	0	0	0	0	0	0	0	0	0	0	0	0	0	0	0	0	0	0	0	0	0	0	0	1	0	0	0	0	0	0	0	0	0	0	0	0	0	0	0	0	0	0	0	0	0	0	0	0	70.59	FALSE	FALSE	FALSE	235	0.012
MACROD2p.Arg27His	MACROD2	0.0114916	0.0155958	0	0.0339236							0.0162979	0.0191957	His	Arg	TRUE		3	0	0	1	0	0	0	0	0	0	0	0	0	0	0	0	1	0	0	0	0	0	0	0	0	0	0	0	0	0	0	0	0	0	0	0	0	0	0	0	0	1	0	0	0	0	0	0	0	0	0	0	0	0	0	0	0	0	0	0	0	0	0	0	0	0	70.16	FALSE	FALSE	FALSE	235	0.012
RAB3Cp.Arg157Ter	RAB3C	0.0114916	0.0155958	0	0.0319205							0.0162979	0.0191957	Ter	Arg	FALSE		3	0	0	1	0	0	0	0	0	0	0	0	0	0	0	0	1	0	0	0	0	0	0	0	0	0	0	0	0	0	0	0	0	0	0	0	0	0	0	0	0	1	0	0	0	0	0	0	0	0	0	0	0	0	0	0	0	0	0	0	0	0	0	0	0	0	71.59	FALSE	FALSE	FALSE	235	0.012
RYR1p.Arg4735Trp	RYR1	0.0114916	0.0155958	0	0.0321058							0.0162979	0.0191957	Trp	Arg	FALSE		3	0	0	1	0	0	0	0	0	0	0	0	0	0	0	0	1	0	0	0	0	0	0	0	0	0	0	0	0	0	0	0	0	0	0	0	0	0	0	0	0	1	0	0	0	0	0	0	0	0	0	0	0	0	0	0	0	0	0	0	0	0	0	0	0	0	70.45	FALSE	FALSE	FALSE	235	0.012
UNC5Cp.Arg849Trp	UNC5C	0.0114916	0.0155958	0	0.0319205							0.0162979	0.0191957	Trp	Arg	FALSE		3	0	0	1	0	0	0	0	0	0	0	0	0	0	0	0	1	0	0	0	0	0	0	0	0	0	0	0	0	0	0	0	0	0	0	0	0	0	0	0	0	1	0	0	0	0	0	0	0	0	0	0	0	0	0	0	0	0	0	0	0	0	0	0	0	0	70.82	FALSE	FALSE	FALSE	235	0.012
WISP2p.Arg215Trp	WISP2	0.0114916	0.0155958	0	0.033919							0.0162979	0.0191957	Trp	Arg	FALSE		3	0	0	1	0	0	0	0	0	0	0	0	0	0	0	0	1	0	0	0	0	0	0	0	0	0	0	0	0	0	0	0	0	0	0	0	0	0	0	0	0	1	0	0	0	0	0	0	0	0	0	0	0	0	0	0	0	0	0	0	0	0	0	0	0	0	70.66	FALSE	FALSE	FALSE	235	0.012
ZNF208p.Arg193Ile	ZNF208	0.0114916	0.0155958	0	0.0317399							0.0162979	0.0191957	Ile	Arg	FALSE		3	0	0	1	0	0	0	0	0	0	0	0	0	0	0	0	1	0	0	0	0	0	0	0	0	0	0	0	0	0	0	0	0	0	0	0	0	0	0	0	0	1	0	0	0	0	0	0	0	0	0	0	0	0	0	0	0	0	0	0	0	0	0	0	0	0	70.41	FALSE	FALSE	FALSE	235	0.012
EML3p.Arg536His	EML3	0.0114878	0.0155958	0	0.0281142							0.0138535	0.0191957	His	Arg	TRUE		3	0	0	0	0	0	0	0	1	0	0	0	0	1	0	0	0	0	0	0	0	0	0	0	0	0	0	0	0	0	0	0	0	0	0	0	0	0	0	0	0	0	0	0	0	0	0	0	0	0	0	1	0	0	0	0	0	0	0	0	0	0	0	0	0	0	75.25	FALSE	FALSE	FALSE	235	0.012
MATKp.Ala105Val	MATK	0.0114814	0.0155958	0	0.0312071							0.0149949	0.0191957	Val	Ala	FALSE		3	0	0	0	0	0	0	0	0	0	0	0	0	0	0	0	1	0	0	0	0	0	0	0	0	0	0	0	0	0	0	0	1	0	0	0	0	0	0	0	0	0	0	1	0	0	0	0	0	0	0	0	0	0	0	0	0	0	0	0	0	0	0	0	0	0	70.82	FALSE	FALSE	FALSE	234	0.011
CLN3p.Ser93Phe	CLN3	0.0114805	0.0103972	0	0.0317131							0.0126159	0.00959785	Phe	Ser	FALSE		2	0	0	1	0	0	0	0	0	0	0	0	0	0	0	0	0	0	0	0	0	0	0	0	0	0	0	0	0	0	0	0	0	0	0	0	1	0	0	0	0	0	0	0	0	0	0	0	0	0	0	0	0	0	0	0	0	0	0	0	0	0	0	0	0	0	49.67	FALSE	FALSE	FALSE	234	0.011
CTC1p.Ser865Phe	CTC1	0.0114805	0.0103972	0	0.0344416							0.0126159	0.00959785	Phe	Ser	FALSE		2	0	0	1	0	0	0	0	0	0	0	0	0	0	0	0	0	0	0	0	0	0	0	0	0	0	0	0	0	0	0	0	0	0	0	0	1	0	0	0	0	0	0	0	0	0	0	0	0	0	0	0	0	0	0	0	0	0	0	0	0	0	0	0	0	0	49.67	FALSE	FALSE	FALSE	234	0.011
ADAD2p.Arg599His	ADAD2	0.0114805	0.0103972	0	0.0344416							0.0126159	0.00959785	His	Arg	TRUE		2	0	0	1	0	0	0	0	0	0	0	0	0	0	0	0	0	0	0	0	0	0	0	0	0	0	0	0	0	0	0	0	0	0	0	0	1	0	0	0	0	0	0	0	0	0	0	0	0	0	0	0	0	0	0	0	0	0	0	0	0	0	0	0	0	0	49.41	FALSE	FALSE	FALSE	234	0.011
AKAP3p.Val344Ile	AKAP3	0.0114805	0.0103972	0	0.0317131							0.0126159	0.00959785	Ile	Val	FALSE		2	0	0	1	0	0	0	0	0	0	0	0	0	0	0	0	0	0	0	0	0	0	0	0	0	0	0	0	0	0	0	0	0	0	0	0	1	0	0	0	0	0	0	0	0	0	0	0	0	0	0	0	0	0	0	0	0	0	0	0	0	0	0	0	0	0	49.1	FALSE	FALSE	FALSE	234	0.011
ALDH18A1p.Arg55His	ALDH18A1	0.0114805	0.0103972	0	0.0317131							0.0126159	0.00959785	His	Arg	TRUE		2	0	0	1	0	0	0	0	0	0	0	0	0	0	0	0	0	0	0	0	0	0	0	0	0	0	0	0	0	0	0	0	0	0	0	0	1	0	0	0	0	0	0	0	0	0	0	0	0	0	0	0	0	0	0	0	0	0	0	0	0	0	0	0	0	0	50.43	FALSE	FALSE	FALSE	234	0.011
ANKRD55p.Arg523Gln	ANKRD55	0.0114805	0.0103972	0	0.0317131							0.0126159	0.00959785	Gln	Arg	FALSE		2	0	0	1	0	0	0	0	0	0	0	0	0	0	0	0	0	0	0	0	0	0	0	0	0	0	0	0	0	0	0	0	0	0	0	0	1	0	0	0	0	0	0	0	0	0	0	0	0	0	0	0	0	0	0	0	0	0	0	0	0	0	0	0	0	0	50.09	FALSE	FALSE	FALSE	234	0.011
ANPEPp.Arg140His	ANPEP	0.0114805	0.0103972	0	0.0317131							0.0126159	0.00959785	His	Arg	TRUE		2	0	0	1	0	0	0	0	0	0	0	0	0	0	0	0	0	0	0	0	0	0	0	0	0	0	0	0	0	0	0	0	0	0	0	0	1	0	0	0	0	0	0	0	0	0	0	0	0	0	0	0	0	0	0	0	0	0	0	0	0	0	0	0	0	0	49.38	FALSE	FALSE	FALSE	234	0.011
AOC3p.Arg637Gln	AOC3	0.0114805	0.0103972	0	0.0317131							0.0126159	0.00959785	Gln	Arg	FALSE		2	0	0	1	0	0	0	0	0	0	0	0	0	0	0	0	0	0	0	0	0	0	0	0	0	0	0	0	0	0	0	0	0	0	0	0	1	0	0	0	0	0	0	0	0	0	0	0	0	0	0	0	0	0	0	0	0	0	0	0	0	0	0	0	0	0	49.78	FALSE	FALSE	FALSE	234	0.011
AP5S1p.Arg22Gln	AP5S1	0.0114805	0.0103972	0	0.0317131							0.0126159	0.00959785	Gln	Arg	FALSE		2	0	0	1	0	0	0	0	0	0	0	0	0	0	0	0	0	0	0	0	0	0	0	0	0	0	0	0	0	0	0	0	0	0	0	0	1	0	0	0	0	0	0	0	0	0	0	0	0	0	0	0	0	0	0	0	0	0	0	0	0	0	0	0	0	0	49.82	FALSE	FALSE	FALSE	234	0.011
BAG6p.Arg353Ter	BAG6	0.0114805	0.0103972	0	0.0344416							0.0126159	0.00959785	Ter	Arg	FALSE		2	0	0	1	0	0	0	0	0	0	0	0	0	0	0	0	0	0	0	0	0	0	0	0	0	0	0	0	0	0	0	0	0	0	0	0	1	0	0	0	0	0	0	0	0	0	0	0	0	0	0	0	0	0	0	0	0	0	0	0	0	0	0	0	0	0	49.07	FALSE	FALSE	FALSE	234	0.011
BAIAP2p.Ala33Thr	BAIAP2	0.0114805	0.0103972	0	0.0317131							0.0126159	0.00959785	Thr	Ala	TRUE		2	0	0	1	0	0	0	0	0	0	0	0	0	0	0	0	0	0	0	0	0	0	0	0	0	0	0	0	0	0	0	0	0	0	0	0	1	0	0	0	0	0	0	0	0	0	0	0	0	0	0	0	0	0	0	0	0	0	0	0	0	0	0	0	0	0	50.1	FALSE	FALSE	FALSE	234	0.011
BAZ2Bp.Arg1882Gln	BAZ2B	0.0114805	0.0103972	0	0.0317131							0.0126159	0.00959785	Gln	Arg	FALSE		2	0	0	1	0	0	0	0	0	0	0	0	0	0	0	0	0	0	0	0	0	0	0	0	0	0	0	0	0	0	0	0	0	0	0	0	1	0	0	0	0	0	0	0	0	0	0	0	0	0	0	0	0	0	0	0	0	0	0	0	0	0	0	0	0	0	50.15	FALSE	FALSE	FALSE	234	0.011
BCL6p.Arg638His	BCL6	0.0114805	0.0103972	0	0.0344416							0.0126159	0.00959785	His	Arg	TRUE	1	2	0	0	1	0	0	0	0	0	0	0	0	0	0	0	0	0	0	0	0	0	0	0	0	0	0	0	0	0	0	0	0	0	0	0	0	1	0	0	0	0	0	0	0	0	0	0	0	0	0	0	0	0	0	0	0	0	0	0	0	0	0	0	0	0	0	48.75	FALSE	FALSE	FALSE	234	0.011
BDKRB2p.Thr294Met	BDKRB2	0.0114805	0.0103972	0	0.0344416							0.0126159	0.00959785	Met	Thr	FALSE		2	0	0	1	0	0	0	0	0	0	0	0	0	0	0	0	0	0	0	0	0	0	0	0	0	0	0	0	0	0	0	0	0	0	0	0	1	0	0	0	0	0	0	0	0	0	0	0	0	0	0	0	0	0	0	0	0	0	0	0	0	0	0	0	0	0	49.69	FALSE	FALSE	FALSE	234	0.011
BICD1p.Thr93Met	BICD1	0.0114805	0.0103972	0	0.0317131							0.0126159	0.00959785	Met	Thr	FALSE		2	0	0	1	0	0	0	0	0	0	0	0	0	0	0	0	0	0	0	0	0	0	0	0	0	0	0	0	0	0	0	0	0	0	0	0	1	0	0	0	0	0	0	0	0	0	0	0	0	0	0	0	0	0	0	0	0	0	0	0	0	0	0	0	0	0	49.67	FALSE	FALSE	FALSE	234	0.011
C21ORF128p.Gly49Ser	C21ORF128	0.0114805	0.0103972	0	0.0317131							0.0126159	0.00959785	Ser	Gly	TRUE		2	0	0	1	0	0	0	0	0	0	0	0	0	0	0	0	0	0	0	0	0	0	0	0	0	0	0	0	0	0	0	0	0	0	0	0	1	0	0	0	0	0	0	0	0	0	0	0	0	0	0	0	0	0	0	0	0	0	0	0	0	0	0	0	0	0	49.71	FALSE	FALSE	FALSE	234	0.011
CADM4p.Arg61Trp	CADM4	0.0114805	0.0103972	0	0.0317131							0.0126159	0.00959785	Trp	Arg	FALSE		2	0	0	1	0	0	0	0	0	0	0	0	0	0	0	0	0	0	0	0	0	0	0	0	0	0	0	0	0	0	0	0	0	0	0	0	1	0	0	0	0	0	0	0	0	0	0	0	0	0	0	0	0	0	0	0	0	0	0	0	0	0	0	0	0	0	48.69	FALSE	FALSE	FALSE	234	0.011
CDK13p.Val1330Met	CDK13	0.0114805	0.0103972	0	0.0317813							0.0126159	0.00959785	Met	Val	FALSE		2	0	0	1	0	0	0	0	0	0	0	0	0	0	0	0	0	0	0	0	0	0	0	0	0	0	0	0	0	0	0	0	0	0	0	0	1	0	0	0	0	0	0	0	0	0	0	0	0	0	0	0	0	0	0	0	0	0	0	0	0	0	0	0	0	0	49.57	FALSE	FALSE	FALSE	234	0.011
CES5Ap.Val85Met	CES5A	0.0114805	0.0103972	0	0.0317131							0.0126159	0.00959785	Met	Val	FALSE		2	0	0	1	0	0	0	0	0	0	0	0	0	0	0	0	0	0	0	0	0	0	0	0	0	0	0	0	0	0	0	0	0	0	0	0	1	0	0	0	0	0	0	0	0	0	0	0	0	0	0	0	0	0	0	0	0	0	0	0	0	0	0	0	0	0	50.05	FALSE	FALSE	FALSE	234	0.011
CHSY1p.Arg336Cys	CHSY1	0.0114805	0.0103972	0	0.0344416							0.0126159	0.00959785	Cys	Arg	TRUE		2	0	0	1	0	0	0	0	0	0	0	0	0	0	0	0	0	0	0	0	0	0	0	0	0	0	0	0	0	0	0	0	0	0	0	0	1	0	0	0	0	0	0	0	0	0	0	0	0	0	0	0	0	0	0	0	0	0	0	0	0	0	0	0	0	0	49.22	FALSE	FALSE	FALSE	234	0.011
CNTNAP5p.Arg347Ter	CNTNAP5	0.0114805	0.0103972	0	0.0317131							0.0126159	0.00959785	Ter	Arg	FALSE		2	0	0	1	0	0	0	0	0	0	0	0	0	0	0	0	0	0	0	0	0	0	0	0	0	0	0	0	0	0	0	0	0	0	0	0	1	0	0	0	0	0	0	0	0	0	0	0	0	0	0	0	0	0	0	0	0	0	0	0	0	0	0	0	0	0	50.38	FALSE	FALSE	FALSE	234	0.011
COA3p.Ile71Val	COA3	0.0114805	0.0103972	0	0.0338892							0.0126159	0.00959785	Val	Ile	FALSE		2	0	0	1	0	0	0	0	0	0	0	0	0	0	0	0	0	0	0	0	0	0	0	0	0	0	0	0	0	0	0	0	0	0	0	0	1	0	0	0	0	0	0	0	0	0	0	0	0	0	0	0	0	0	0	0	0	0	0	0	0	0	0	0	0	0	49.85	FALSE	FALSE	FALSE	234	0.011
CPSF1p.Arg932Cys	CPSF1	0.0114805	0.0103972	0	0.0317131							0.0126159	0.00959785	Cys	Arg	TRUE		2	0	0	1	0	0	0	0	0	0	0	0	0	0	0	0	0	0	0	0	0	0	0	0	0	0	0	0	0	0	0	0	0	0	0	0	1	0	0	0	0	0	0	0	0	0	0	0	0	0	0	0	0	0	0	0	0	0	0	0	0	0	0	0	0	0	49.56	FALSE	FALSE	FALSE	234	0.011
CRISPLD1p.Pro250Ser	CRISPLD1	0.0114805	0.0103972	0	0.0344416							0.0126159	0.00959785	Ser	Pro	TRUE		2	0	0	1	0	0	0	0	0	0	0	0	0	0	0	0	0	0	0	0	0	0	0	0	0	0	0	0	0	0	0	0	0	0	0	0	1	0	0	0	0	0	0	0	0	0	0	0	0	0	0	0	0	0	0	0	0	0	0	0	0	0	0	0	0	0	48.99	FALSE	FALSE	FALSE	234	0.011
CTNNA2p.Ala673Val	CTNNA2	0.0114805	0.0103972	0	0.0317131							0.0126159	0.00959785	Val	Ala	FALSE	2	2	0	0	1	0	0	0	0	0	0	0	0	0	0	0	0	0	0	0	0	0	0	0	0	0	0	0	0	0	0	0	0	0	0	0	0	1	0	0	0	0	0	0	0	0	0	0	0	0	0	0	0	0	0	0	0	0	0	0	0	0	0	0	0	0	0	49.48	FALSE	FALSE	FALSE	234	0.011
CTNND2p.Ala570Val	CTNND2	0.0114805	0.0103972	0	0.0317131							0.0126159	0.00959785	Val	Ala	FALSE	2	2	0	0	1	0	0	0	0	0	0	0	0	0	0	0	0	0	0	0	0	0	0	0	0	0	0	0	0	0	0	0	0	0	0	0	0	1	0	0	0	0	0	0	0	0	0	0	0	0	0	0	0	0	0	0	0	0	0	0	0	0	0	0	0	0	0	49.34	FALSE	FALSE	FALSE	234	0.011
CYP2D6p.Arg365Cys	CYP2D6	0.0114805	0.0103972	0	0.0317131							0.0126159	0.00959785	Cys	Arg	TRUE		2	0	0	1	0	0	0	0	0	0	0	0	0	0	0	0	0	0	0	0	0	0	0	0	0	0	0	0	0	0	0	0	0	0	0	0	1	0	0	0	0	0	0	0	0	0	0	0	0	0	0	0	0	0	0	0	0	0	0	0	0	0	0	0	0	0	49.36	FALSE	FALSE	FALSE	234	0.011
DCSTAMPp.Arg416His	DCSTAMP	0.0114805	0.0103972	0	0.0317131							0.0126159	0.00959785	His	Arg	TRUE		2	0	0	1	0	0	0	0	0	0	0	0	0	0	0	0	0	0	0	0	0	0	0	0	0	0	0	0	0	0	0	0	0	0	0	0	1	0	0	0	0	0	0	0	0	0	0	0	0	0	0	0	0	0	0	0	0	0	0	0	0	0	0	0	0	0	49.83	FALSE	FALSE	FALSE	234	0.011
DDX60p.Arg737Gln	DDX60	0.0114805	0.0103972	0	0.0317131							0.0126159	0.00959785	Gln	Arg	FALSE		2	0	0	1	0	0	0	0	0	0	0	0	0	0	0	0	0	0	0	0	0	0	0	0	0	0	0	0	0	0	0	0	0	0	0	0	1	0	0	0	0	0	0	0	0	0	0	0	0	0	0	0	0	0	0	0	0	0	0	0	0	0	0	0	0	0	49.06	FALSE	FALSE	FALSE	234	0.011
DNAH17p.Arg3588Cys	DNAH17	0.0114805	0.0103972	0	0.0317131							0.0126159	0.00959785	Cys	Arg	TRUE		2	0	0	1	0	0	0	0	0	0	0	0	0	0	0	0	0	0	0	0	0	0	0	0	0	0	0	0	0	0	0	0	0	0	0	0	1	0	0	0	0	0	0	0	0	0	0	0	0	0	0	0	0	0	0	0	0	0	0	0	0	0	0	0	0	0	49.6	FALSE	FALSE	FALSE	234	0.011
DNAH2p.Gly3872Asp	DNAH2	0.0114805	0.0103972	0	0.0317131							0.0126159	0.00959785	Asp	Gly	FALSE		2	0	0	1	0	0	0	0	0	0	0	0	0	0	0	0	0	0	0	0	0	0	0	0	0	0	0	0	0	0	0	0	0	0	0	0	1	0	0	0	0	0	0	0	0	0	0	0	0	0	0	0	0	0	0	0	0	0	0	0	0	0	0	0	0	0	49.96	FALSE	FALSE	FALSE	234	0.011
DSCR3p.Thr108Ala	DSCR3	0.0114805	0.0103972	0	0.0317131							0.0126159	0.00959785	Ala	Thr	FALSE		2	0	0	1	0	0	0	0	0	0	0	0	0	0	0	0	0	0	0	0	0	0	0	0	0	0	0	0	0	0	0	0	0	0	0	0	1	0	0	0	0	0	0	0	0	0	0	0	0	0	0	0	0	0	0	0	0	0	0	0	0	0	0	0	0	0	50.07	FALSE	FALSE	FALSE	234	0.011
ECHDC2p.Val239Met	ECHDC2	0.0114805	0.0103972	0	0.0344416							0.0126159	0.00959785	Met	Val	FALSE		2	0	0	1	0	0	0	0	0	0	0	0	0	0	0	0	0	0	0	0	0	0	0	0	0	0	0	0	0	0	0	0	0	0	0	0	1	0	0	0	0	0	0	0	0	0	0	0	0	0	0	0	0	0	0	0	0	0	0	0	0	0	0	0	0	0	49.24	FALSE	FALSE	FALSE	234	0.011
EIF3Lp.Ala337Thr	EIF3L	0.0114805	0.0103972	0	0.0317131							0.0126159	0.00959785	Thr	Ala	TRUE		2	0	0	1	0	0	0	0	0	0	0	0	0	0	0	0	0	0	0	0	0	0	0	0	0	0	0	0	0	0	0	0	0	0	0	0	1	0	0	0	0	0	0	0	0	0	0	0	0	0	0	0	0	0	0	0	0	0	0	0	0	0	0	0	0	0	50.61	FALSE	FALSE	FALSE	234	0.011
ENC1p.Arg528Cys	ENC1	0.0114805	0.0103972	0	0.0317131							0.0126159	0.00959785	Cys	Arg	TRUE		2	0	0	1	0	0	0	0	0	0	0	0	0	0	0	0	0	0	0	0	0	0	0	0	0	0	0	0	0	0	0	0	0	0	0	0	1	0	0	0	0	0	0	0	0	0	0	0	0	0	0	0	0	0	0	0	0	0	0	0	0	0	0	0	0	0	49.84	FALSE	FALSE	FALSE	234	0.011
EPHA8p.Arg879Gln	EPHA8	0.0114805	0.0103972	0	0.0317131							0.0126159	0.00959785	Gln	Arg	FALSE		2	0	0	1	0	0	0	0	0	0	0	0	0	0	0	0	0	0	0	0	0	0	0	0	0	0	0	0	0	0	0	0	0	0	0	0	1	0	0	0	0	0	0	0	0	0	0	0	0	0	0	0	0	0	0	0	0	0	0	0	0	0	0	0	0	0	50.13	FALSE	FALSE	FALSE	234	0.011
FAM111Bp.Thr638Met	FAM111B	0.0114805	0.0103972	0	0.0344416							0.0126159	0.00959785	Met	Thr	FALSE		2	0	0	1	0	0	0	0	0	0	0	0	0	0	0	0	0	0	0	0	0	0	0	0	0	0	0	0	0	0	0	0	0	0	0	0	1	0	0	0	0	0	0	0	0	0	0	0	0	0	0	0	0	0	0	0	0	0	0	0	0	0	0	0	0	0	48.89	FALSE	FALSE	FALSE	234	0.011
FAM198Bp.Pro93Ser	FAM198B	0.0114805	0.0103972	0	0.0317131							0.0126159	0.00959785	Ser	Pro	TRUE		2	0	0	1	0	0	0	0	0	0	0	0	0	0	0	0	0	0	0	0	0	0	0	0	0	0	0	0	0	0	0	0	0	0	0	0	1	0	0	0	0	0	0	0	0	0	0	0	0	0	0	0	0	0	0	0	0	0	0	0	0	0	0	0	0	0	49.26	FALSE	FALSE	FALSE	234	0.011
FAM47Cp.Leu824Ile	FAM47C	0.0114805	0.0103972	0	0.0317131							0.0126159	0.00959785	Ile	Leu	FALSE	2	2	0	0	1	0	0	0	0	0	0	0	0	0	0	0	0	0	0	0	0	0	0	0	0	0	0	0	0	0	0	0	0	0	0	0	0	1	0	0	0	0	0	0	0	0	0	0	0	0	0	0	0	0	0	0	0	0	0	0	0	0	0	0	0	0	0	49.16	FALSE	FALSE	FALSE	234	0.011
FCHO1p.Asp348Asn	FCHO1	0.0114805	0.0103972	0	0.0317131							0.0126159	0.00959785	Asn	Asp	FALSE		2	0	0	1	0	0	0	0	0	0	0	0	0	0	0	0	0	0	0	0	0	0	0	0	0	0	0	0	0	0	0	0	0	0	0	0	1	0	0	0	0	0	0	0	0	0	0	0	0	0	0	0	0	0	0	0	0	0	0	0	0	0	0	0	0	0	50.32	FALSE	FALSE	FALSE	234	0.011
FGGp.Ala440Val	FGG	0.0114805	0.0103972	0	0.0317131							0.0126159	0.00959785	Val	Ala	FALSE		2	0	0	1	0	0	0	0	0	0	0	0	0	0	0	0	0	0	0	0	0	0	0	0	0	0	0	0	0	0	0	0	0	0	0	0	1	0	0	0	0	0	0	0	0	0	0	0	0	0	0	0	0	0	0	0	0	0	0	0	0	0	0	0	0	0	49.86	FALSE	FALSE	FALSE	234	0.011
FUT1p.Gly264Ser	FUT1	0.0114805	0.0103972	0	0.0344416							0.0126159	0.00959785	Ser	Gly	TRUE		2	0	0	1	0	0	0	0	0	0	0	0	0	0	0	0	0	0	0	0	0	0	0	0	0	0	0	0	0	0	0	0	0	0	0	0	1	0	0	0	0	0	0	0	0	0	0	0	0	0	0	0	0	0	0	0	0	0	0	0	0	0	0	0	0	0	49.08	FALSE	FALSE	FALSE	234	0.011
GAB4p.Arg63Cys	GAB4	0.0114805	0.0103972	0	0.0317131							0.0126159	0.00959785	Cys	Arg	TRUE		2	0	0	1	0	0	0	0	0	0	0	0	0	0	0	0	0	0	0	0	0	0	0	0	0	0	0	0	0	0	0	0	0	0	0	0	1	0	0	0	0	0	0	0	0	0	0	0	0	0	0	0	0	0	0	0	0	0	0	0	0	0	0	0	0	0	50.14	FALSE	FALSE	FALSE	234	0.011
GARTp.Ala737Thr	GART	0.0114805	0.0103972	0	0.0317131							0.0126159	0.00959785	Thr	Ala	TRUE		2	0	0	1	0	0	0	0	0	0	0	0	0	0	0	0	0	0	0	0	0	0	0	0	0	0	0	0	0	0	0	0	0	0	0	0	1	0	0	0	0	0	0	0	0	0	0	0	0	0	0	0	0	0	0	0	0	0	0	0	0	0	0	0	0	0	49.66	FALSE	FALSE	FALSE	234	0.011
GNL3Lp.Pro410His	GNL3L	0.0114805	0.0103972	0	0.0317131							0.0126159	0.00959785	His	Pro	TRUE		2	0	0	1	0	0	0	0	0	0	0	0	0	0	0	0	0	0	0	0	0	0	0	0	0	0	0	0	0	0	0	0	0	0	0	0	1	0	0	0	0	0	0	0	0	0	0	0	0	0	0	0	0	0	0	0	0	0	0	0	0	0	0	0	0	0	49.27	FALSE	FALSE	FALSE	234	0.011
GPALPP1p.Arg167Gly	GPALPP1	0.0114805	0.0103972	0	0.0317131							0.0126159	0.00959785	Gly	Arg	FALSE		2	0	0	1	0	0	0	0	0	0	0	0	0	0	0	0	0	0	0	0	0	0	0	0	0	0	0	0	0	0	0	0	0	0	0	0	1	0	0	0	0	0	0	0	0	0	0	0	0	0	0	0	0	0	0	0	0	0	0	0	0	0	0	0	0	0	48.84	FALSE	FALSE	FALSE	234	0.011
GPRIN3p.Val638Ile	GPRIN3	0.0114805	0.0103972	0	0.0317131							0.0126159	0.00959785	Ile	Val	FALSE		2	0	0	1	0	0	0	0	0	0	0	0	0	0	0	0	0	0	0	0	0	0	0	0	0	0	0	0	0	0	0	0	0	0	0	0	1	0	0	0	0	0	0	0	0	0	0	0	0	0	0	0	0	0	0	0	0	0	0	0	0	0	0	0	0	0	50.03	FALSE	FALSE	FALSE	234	0.011
GRIN3Ap.Arg336Trp	GRIN3A	0.0114805	0.0103972	0	0.0317131							0.0126159	0.00959785	Trp	Arg	FALSE		2	0	0	1	0	0	0	0	0	0	0	0	0	0	0	0	0	0	0	0	0	0	0	0	0	0	0	0	0	0	0	0	0	0	0	0	1	0	0	0	0	0	0	0	0	0	0	0	0	0	0	0	0	0	0	0	0	0	0	0	0	0	0	0	0	0	50.05	FALSE	FALSE	FALSE	234	0.011
GZMBp.Arg120Trp	GZMB	0.0114805	0.0103972	0	0.0317131							0.0126159	0.00959785	Trp	Arg	FALSE		2	0	0	1	0	0	0	0	0	0	0	0	0	0	0	0	0	0	0	0	0	0	0	0	0	0	0	0	0	0	0	0	0	0	0	0	1	0	0	0	0	0	0	0	0	0	0	0	0	0	0	0	0	0	0	0	0	0	0	0	0	0	0	0	0	0	49.54	FALSE	FALSE	FALSE	234	0.011
HAS1p.Ala425Val	HAS1	0.0114805	0.0103972	0	0.0317131							0.0126159	0.00959785	Val	Ala	FALSE		2	0	0	1	0	0	0	0	0	0	0	0	0	0	0	0	0	0	0	0	0	0	0	0	0	0	0	0	0	0	0	0	0	0	0	0	1	0	0	0	0	0	0	0	0	0	0	0	0	0	0	0	0	0	0	0	0	0	0	0	0	0	0	0	0	0	50.05	FALSE	FALSE	FALSE	234	0.011
IL17Ap.Arg78His	IL17A	0.0114805	0.0103972	0	0.0317131							0.0126159	0.00959785	His	Arg	TRUE		2	0	0	1	0	0	0	0	0	0	0	0	0	0	0	0	0	0	0	0	0	0	0	0	0	0	0	0	0	0	0	0	0	0	0	0	1	0	0	0	0	0	0	0	0	0	0	0	0	0	0	0	0	0	0	0	0	0	0	0	0	0	0	0	0	0	49.04	FALSE	FALSE	FALSE	234	0.011
IL17RAp.Arg218His	IL17RA	0.0114805	0.0103972	0	0.0317131							0.0126159	0.00959785	His	Arg	TRUE		2	0	0	1	0	0	0	0	0	0	0	0	0	0	0	0	0	0	0	0	0	0	0	0	0	0	0	0	0	0	0	0	0	0	0	0	1	0	0	0	0	0	0	0	0	0	0	0	0	0	0	0	0	0	0	0	0	0	0	0	0	0	0	0	0	0	49.17	FALSE	FALSE	FALSE	234	0.011
KBTBD7p.Arg143Cys	KBTBD7	0.0114805	0.0103972	0	0.0344416							0.0126159	0.00959785	Cys	Arg	TRUE		2	0	0	1	0	0	0	0	0	0	0	0	0	0	0	0	0	0	0	0	0	0	0	0	0	0	0	0	0	0	0	0	0	0	0	0	1	0	0	0	0	0	0	0	0	0	0	0	0	0	0	0	0	0	0	0	0	0	0	0	0	0	0	0	0	0	49.46	FALSE	FALSE	FALSE	234	0.011
KIAA1755p.Leu279Ile	KIAA1755	0.0114805	0.0103972	0	0.0317131							0.0126159	0.00959785	Ile	Leu	FALSE		2	0	0	1	0	0	0	0	0	0	0	0	0	0	0	0	0	0	0	0	0	0	0	0	0	0	0	0	0	0	0	0	0	0	0	0	1	0	0	0	0	0	0	0	0	0	0	0	0	0	0	0	0	0	0	0	0	0	0	0	0	0	0	0	0	0	49.5	FALSE	FALSE	FALSE	234	0.011
KLK3p.Val72Met	KLK3	0.0114805	0.0103972	0	0.0317131							0.0126159	0.00959785	Met	Val	FALSE		2	0	0	1	0	0	0	0	0	0	0	0	0	0	0	0	0	0	0	0	0	0	0	0	0	0	0	0	0	0	0	0	0	0	0	0	1	0	0	0	0	0	0	0	0	0	0	0	0	0	0	0	0	0	0	0	0	0	0	0	0	0	0	0	0	0	49.21	FALSE	FALSE	FALSE	234	0.011
KRT23p.Arg372Ter	KRT23	0.0114805	0.0103972	0	0.0344416							0.0126159	0.00959785	Ter	Arg	FALSE		2	0	0	1	0	0	0	0	0	0	0	0	0	0	0	0	0	0	0	0	0	0	0	0	0	0	0	0	0	0	0	0	0	0	0	0	1	0	0	0	0	0	0	0	0	0	0	0	0	0	0	0	0	0	0	0	0	0	0	0	0	0	0	0	0	0	49.79	FALSE	FALSE	FALSE	234	0.011
L3MBTL1p.Arg121Trp	L3MBTL1	0.0114805	0.0103972	0	0.0317131							0.0126159	0.00959785	Trp	Arg	FALSE		2	0	0	1	0	0	0	0	0	0	0	0	0	0	0	0	0	0	0	0	0	0	0	0	0	0	0	0	0	0	0	0	0	0	0	0	1	0	0	0	0	0	0	0	0	0	0	0	0	0	0	0	0	0	0	0	0	0	0	0	0	0	0	0	0	0	49.55	FALSE	FALSE	FALSE	234	0.011
