## Supplementary Table 1 for "A catalogue of missense and nonsense mutation abundances for the U.S. cancer patient population": supplemental-table-1.xlsx (part 42 of 55)

### Sheet: Sheet1 (continued)
Mutation	Gene	EG	NPC	LB EG (2.5%)	UB EG (97.5%)	EG mm	NPC mm	EG scc	NPC scc	EG tcc	NPC tcc	EG ac	NPC ac	End AA	Start AA	Nucleophile	Tier	Net No. of Mutations	Hepatocellular Carcinoma	Lung Adenocarcinoma	Colorectal Adenocarcinoma	Diffuse large B cell lymphoma	Prostate Cancer	Urothelial Cancer	Lung Small Cell Carcionoma	Endometrial Cancer	Breast Carcinoma	Lung Squamous Cell Carcinoma	Malignant Melanoma	Nephroblastoma NOS	Pancreatic Adenocarcinoma	Acute myeloid leukemia NOS	Head Neck Squamous Cell Carcinoma	Gastric Adenocarcinoma	Plasma cell myeloma	Neuroblastoma NOS	Chronic lymphocytic leukemiasmall lymphocytic lymphoma	Salivary Adenoid Cystic Carcinoma	Mesothelioma	B lymphoblastic leukemia or lymphoma	Ovarian Cancer	Medulloblastoma	Acral lentiginous melanoma malignant	Esophageal Squamous Cell Carcinoma	Malignant peripheral nerve sheath tumor	Renal Cell Carcinoma	Glioblastoma NOS	Vulval Squamous Cell Carcinoma	Mantle cell lymphoma	Esophageal Adenocarcinoma	Renal cell carcinoma chromophobe type	Mixed germ cell tumor	Mullerian mixed tumor	Myomatous neoplasms	Adrenal cortical carcinoma	Carcinoma of the Thymus	Embryonal carcinoma NOS	Cervical Squamous Cell Carcinoma	Ewing sarcoma	Mixed glioma	Astrocytoma	Gallbladder Cancer	Pancreatic Neuroendocrine Tumor	Sarcoma	Uveal Melanoma	Cholangiocarcinoma	Oligodendroma	Thyroid Carcinoma	Hemangiosarcoma	Cervical Carcinoma	Sezary syndrome	Seminoma	Synovial Sarcoma	Fibromatous Neoplasms	Paraganglioma	Acinar Cell Carcinoma of the Pancreas	Rhabdomyosarcoma	Myelodysplastic syndrome unclassifiable	Lipomatous neoplasms	Malignant rhabdoid tumor	Pilocytic astrocytoma malignant	Primary cutaneous T cell lymphoma	Precursor cell lymphoblastic leukemia NOS	NPC Percentile	RTK/RAS Pathway	WNT/Beta-catenin pathway	PI3K pathway	Patients Affected Per Year	Incident Cases Affected Per Year (%)
AHRp.Glu488Lys	AHR	0.0110843	0.0103972	0	0.0277106							0.0159778	0.0191957	Lys	Glu	TRUE		2	0	0	0	0	0	0	0	2	0	0	0	0	0	0	0	0	0	0	0	0	0	0	0	0	0	0	0	0	0	0	0	0	0	0	0	0	0	0	0	0	0	0	0	0	0	0	0	0	0	0	0	0	0	0	0	0	0	0	0	0	0	0	0	0	0	41.41	FALSE	FALSE	FALSE	226	0.011
AHRp.Ser693Tyr	AHR	0.0110843	0.0103972	0	0.0277106							0.0159778	0.0191957	Tyr	Ser	TRUE		2	0	0	0	0	0	0	0	2	0	0	0	0	0	0	0	0	0	0	0	0	0	0	0	0	0	0	0	0	0	0	0	0	0	0	0	0	0	0	0	0	0	0	0	0	0	0	0	0	0	0	0	0	0	0	0	0	0	0	0	0	0	0	0	0	0	40.79	FALSE	FALSE	FALSE	226	0.011
AHRp.Thr387Ile	AHR	0.0110843	0.0103972	0	0.0277106							0.0159778	0.0191957	Ile	Thr	FALSE		2	0	0	0	0	0	0	0	2	0	0	0	0	0	0	0	0	0	0	0	0	0	0	0	0	0	0	0	0	0	0	0	0	0	0	0	0	0	0	0	0	0	0	0	0	0	0	0	0	0	0	0	0	0	0	0	0	0	0	0	0	0	0	0	0	0	40.26	FALSE	FALSE	FALSE	226	0.011
AHRp.Thr583Met	AHR	0.0110843	0.0103972	0	0.0277106							0.0159778	0.0191957	Met	Thr	FALSE		2	0	0	0	0	0	0	0	2	0	0	0	0	0	0	0	0	0	0	0	0	0	0	0	0	0	0	0	0	0	0	0	0	0	0	0	0	0	0	0	0	0	0	0	0	0	0	0	0	0	0	0	0	0	0	0	0	0	0	0	0	0	0	0	0	0	41.12	FALSE	FALSE	FALSE	226	0.011
AHSA1p.Arg186Cys	AHSA1	0.0110843	0.0103972	0	0.0277106							0.0159778	0.0191957	Cys	Arg	TRUE		2	0	0	0	0	0	0	0	2	0	0	0	0	0	0	0	0	0	0	0	0	0	0	0	0	0	0	0	0	0	0	0	0	0	0	0	0	0	0	0	0	0	0	0	0	0	0	0	0	0	0	0	0	0	0	0	0	0	0	0	0	0	0	0	0	0	40.53	FALSE	FALSE	FALSE	226	0.011
AHSGp.Pro279Leu	AHSG	0.0110843	0.0103972	0	0.0277106							0.0159778	0.0191957	Leu	Pro	FALSE		2	0	0	0	0	0	0	0	2	0	0	0	0	0	0	0	0	0	0	0	0	0	0	0	0	0	0	0	0	0	0	0	0	0	0	0	0	0	0	0	0	0	0	0	0	0	0	0	0	0	0	0	0	0	0	0	0	0	0	0	0	0	0	0	0	0	40.45	FALSE	FALSE	FALSE	226	0.011
AHSGp.Pro356His	AHSG	0.0110843	0.0103972	0	0.0277106							0.0159778	0.0191957	His	Pro	TRUE		2	0	0	0	0	0	0	0	2	0	0	0	0	0	0	0	0	0	0	0	0	0	0	0	0	0	0	0	0	0	0	0	0	0	0	0	0	0	0	0	0	0	0	0	0	0	0	0	0	0	0	0	0	0	0	0	0	0	0	0	0	0	0	0	0	0	40.43	FALSE	FALSE	FALSE	226	0.011
AIM1p.Arg1203Trp	AIM1	0.0110843	0.0103972	0	0.0277106							0.0159778	0.0191957	Trp	Arg	FALSE		2	0	0	0	0	0	0	0	2	0	0	0	0	0	0	0	0	0	0	0	0	0	0	0	0	0	0	0	0	0	0	0	0	0	0	0	0	0	0	0	0	0	0	0	0	0	0	0	0	0	0	0	0	0	0	0	0	0	0	0	0	0	0	0	0	0	40.63	FALSE	FALSE	FALSE	226	0.011
AIM1p.Leu1506Ile	AIM1	0.0110843	0.0103972	0	0.0277106							0.0159778	0.0191957	Ile	Leu	FALSE		2	0	0	0	0	0	0	0	2	0	0	0	0	0	0	0	0	0	0	0	0	0	0	0	0	0	0	0	0	0	0	0	0	0	0	0	0	0	0	0	0	0	0	0	0	0	0	0	0	0	0	0	0	0	0	0	0	0	0	0	0	0	0	0	0	0	40.79	FALSE	FALSE	FALSE	226	0.011
AIM1p.Ser1407Tyr	AIM1	0.0110843	0.0103972	0	0.0277106							0.0159778	0.0191957	Tyr	Ser	TRUE		2	0	0	0	0	0	0	0	2	0	0	0	0	0	0	0	0	0	0	0	0	0	0	0	0	0	0	0	0	0	0	0	0	0	0	0	0	0	0	0	0	0	0	0	0	0	0	0	0	0	0	0	0	0	0	0	0	0	0	0	0	0	0	0	0	0	40.35	FALSE	FALSE	FALSE	226	0.011
AIMP1p.Ser197Tyr	AIMP1	0.0110843	0.0103972	0	0.0277106							0.0159778	0.0191957	Tyr	Ser	TRUE		2	0	0	0	0	0	0	0	2	0	0	0	0	0	0	0	0	0	0	0	0	0	0	0	0	0	0	0	0	0	0	0	0	0	0	0	0	0	0	0	0	0	0	0	0	0	0	0	0	0	0	0	0	0	0	0	0	0	0	0	0	0	0	0	0	0	40.44	FALSE	FALSE	FALSE	226	0.011
AJAP1p.Ala279Thr	AJAP1	0.0110843	0.0103972	0	0.0277106							0.0159778	0.0191957	Thr	Ala	TRUE		2	0	0	0	0	0	0	0	2	0	0	0	0	0	0	0	0	0	0	0	0	0	0	0	0	0	0	0	0	0	0	0	0	0	0	0	0	0	0	0	0	0	0	0	0	0	0	0	0	0	0	0	0	0	0	0	0	0	0	0	0	0	0	0	0	0	40.04	FALSE	FALSE	FALSE	226	0.011
AK3p.Gly191Arg	AK3	0.0110843	0.0103972	0	0.0277106							0.0159778	0.0191957	Arg	Gly	TRUE		2	0	0	0	0	0	0	0	2	0	0	0	0	0	0	0	0	0	0	0	0	0	0	0	0	0	0	0	0	0	0	0	0	0	0	0	0	0	0	0	0	0	0	0	0	0	0	0	0	0	0	0	0	0	0	0	0	0	0	0	0	0	0	0	0	0	40.83	FALSE	FALSE	FALSE	226	0.011
AK4p.Val135Ala	AK4	0.0110843	0.0103972	0	0.0277106							0.0159778	0.0191957	Ala	Val	FALSE		2	0	0	0	0	0	0	0	2	0	0	0	0	0	0	0	0	0	0	0	0	0	0	0	0	0	0	0	0	0	0	0	0	0	0	0	0	0	0	0	0	0	0	0	0	0	0	0	0	0	0	0	0	0	0	0	0	0	0	0	0	0	0	0	0	0	40.34	FALSE	FALSE	FALSE	226	0.011
AK7p.Arg609Gln	AK7	0.0110843	0.0103972	0	0.0277106							0.0159778	0.0191957	Gln	Arg	FALSE		2	0	0	0	0	0	0	0	2	0	0	0	0	0	0	0	0	0	0	0	0	0	0	0	0	0	0	0	0	0	0	0	0	0	0	0	0	0	0	0	0	0	0	0	0	0	0	0	0	0	0	0	0	0	0	0	0	0	0	0	0	0	0	0	0	0	40.45	FALSE	FALSE	FALSE	226	0.011
AK7p.Glu386Ter	AK7	0.0110843	0.0103972	0	0.0277106							0.0159778	0.0191957	Ter	Glu	FALSE		2	0	0	0	0	0	0	0	2	0	0	0	0	0	0	0	0	0	0	0	0	0	0	0	0	0	0	0	0	0	0	0	0	0	0	0	0	0	0	0	0	0	0	0	0	0	0	0	0	0	0	0	0	0	0	0	0	0	0	0	0	0	0	0	0	0	40.48	FALSE	FALSE	FALSE	226	0.011
AK8p.Lys476Asn	AK8	0.0110843	0.0103972	0	0.0277106							0.0159778	0.0191957	Asn	Lys	FALSE		2	0	0	0	0	0	0	0	2	0	0	0	0	0	0	0	0	0	0	0	0	0	0	0	0	0	0	0	0	0	0	0	0	0	0	0	0	0	0	0	0	0	0	0	0	0	0	0	0	0	0	0	0	0	0	0	0	0	0	0	0	0	0	0	0	0	40.52	FALSE	FALSE	FALSE	226	0.011
AK9p.Leu1026Ile	AK9	0.0110843	0.0103972	0	0.0277106							0.0159778	0.0191957	Ile	Leu	FALSE		2	0	0	0	0	0	0	0	2	0	0	0	0	0	0	0	0	0	0	0	0	0	0	0	0	0	0	0	0	0	0	0	0	0	0	0	0	0	0	0	0	0	0	0	0	0	0	0	0	0	0	0	0	0	0	0	0	0	0	0	0	0	0	0	0	0	41.26	FALSE	FALSE	FALSE	226	0.011
AKAP11p.Arg1429Ile	AKAP11	0.0110843	0.0103972	0	0.0277106							0.0159778	0.0191957	Ile	Arg	FALSE		2	0	0	0	0	0	0	0	2	0	0	0	0	0	0	0	0	0	0	0	0	0	0	0	0	0	0	0	0	0	0	0	0	0	0	0	0	0	0	0	0	0	0	0	0	0	0	0	0	0	0	0	0	0	0	0	0	0	0	0	0	0	0	0	0	0	40.85	FALSE	FALSE	FALSE	226	0.011
AKAP12p.Ser1483Leu	AKAP12	0.0110843	0.0103972	0	0.0277106							0.0159778	0.0191957	Leu	Ser	FALSE		2	0	0	0	0	0	0	0	2	0	0	0	0	0	0	0	0	0	0	0	0	0	0	0	0	0	0	0	0	0	0	0	0	0	0	0	0	0	0	0	0	0	0	0	0	0	0	0	0	0	0	0	0	0	0	0	0	0	0	0	0	0	0	0	0	0	40.37	FALSE	FALSE	FALSE	226	0.011
AKAP13p.Ser1904Leu	AKAP13	0.0110843	0.0103972	0	0.0277106							0.0159778	0.0191957	Leu	Ser	FALSE		2	0	0	0	0	0	0	0	2	0	0	0	0	0	0	0	0	0	0	0	0	0	0	0	0	0	0	0	0	0	0	0	0	0	0	0	0	0	0	0	0	0	0	0	0	0	0	0	0	0	0	0	0	0	0	0	0	0	0	0	0	0	0	0	0	0	40.5	FALSE	FALSE	FALSE	226	0.011
AKAP14p.Glu84Lys	AKAP14	0.0110843	0.0103972	0	0.0277106							0.0159778	0.0191957	Lys	Glu	TRUE		2	0	0	0	0	0	0	0	2	0	0	0	0	0	0	0	0	0	0	0	0	0	0	0	0	0	0	0	0	0	0	0	0	0	0	0	0	0	0	0	0	0	0	0	0	0	0	0	0	0	0	0	0	0	0	0	0	0	0	0	0	0	0	0	0	0	40.38	FALSE	FALSE	FALSE	226	0.011
AKAP3p.Asn211His	AKAP3	0.0110843	0.0103972	0	0.0277106							0.0159778	0.0191957	His	Asn	TRUE		2	0	0	0	0	0	0	0	2	0	0	0	0	0	0	0	0	0	0	0	0	0	0	0	0	0	0	0	0	0	0	0	0	0	0	0	0	0	0	0	0	0	0	0	0	0	0	0	0	0	0	0	0	0	0	0	0	0	0	0	0	0	0	0	0	0	39.59	FALSE	FALSE	FALSE	226	0.011
AKAP4p.Arg264Gln	AKAP4	0.0110843	0.0103972	0	0.0277106							0.0159778	0.0191957	Gln	Arg	FALSE		2	0	0	0	0	0	0	0	2	0	0	0	0	0	0	0	0	0	0	0	0	0	0	0	0	0	0	0	0	0	0	0	0	0	0	0	0	0	0	0	0	0	0	0	0	0	0	0	0	0	0	0	0	0	0	0	0	0	0	0	0	0	0	0	0	0	40.83	FALSE	FALSE	FALSE	226	0.011
AKAP6p.Arg162Gln	AKAP6	0.0110843	0.0103972	0	0.0277106							0.0159778	0.0191957	Gln	Arg	FALSE		2	0	0	0	0	0	0	0	2	0	0	0	0	0	0	0	0	0	0	0	0	0	0	0	0	0	0	0	0	0	0	0	0	0	0	0	0	0	0	0	0	0	0	0	0	0	0	0	0	0	0	0	0	0	0	0	0	0	0	0	0	0	0	0	0	0	41.45	FALSE	FALSE	FALSE	226	0.011
AKAP7p.Glu255Ter	AKAP7	0.0110843	0.0103972	0	0.0277106							0.0159778	0.0191957	Ter	Glu	FALSE		2	0	0	0	0	0	0	0	2	0	0	0	0	0	0	0	0	0	0	0	0	0	0	0	0	0	0	0	0	0	0	0	0	0	0	0	0	0	0	0	0	0	0	0	0	0	0	0	0	0	0	0	0	0	0	0	0	0	0	0	0	0	0	0	0	0	41.48	FALSE	FALSE	FALSE	226	0.011
AKAP8p.Asp427Asn	AKAP8	0.0110843	0.0103972	0	0.0277106							0.0159778	0.0191957	Asn	Asp	FALSE		2	0	0	0	0	0	0	0	2	0	0	0	0	0	0	0	0	0	0	0	0	0	0	0	0	0	0	0	0	0	0	0	0	0	0	0	0	0	0	0	0	0	0	0	0	0	0	0	0	0	0	0	0	0	0	0	0	0	0	0	0	0	0	0	0	0	40.5	FALSE	FALSE	FALSE	226	0.011
AKIRIN2p.Glu99Ter	AKIRIN2	0.0110843	0.0103972	0	0.0277106							0.0159778	0.0191957	Ter	Glu	FALSE		2	0	0	0	0	0	0	0	2	0	0	0	0	0	0	0	0	0	0	0	0	0	0	0	0	0	0	0	0	0	0	0	0	0	0	0	0	0	0	0	0	0	0	0	0	0	0	0	0	0	0	0	0	0	0	0	0	0	0	0	0	0	0	0	0	0	40.27	FALSE	FALSE	FALSE	226	0.011
AKNAD1p.Glu811Ter	AKNAD1	0.0110843	0.0103972	0	0.0277106							0.0159778	0.0191957	Ter	Glu	FALSE		2	0	0	0	0	0	0	0	2	0	0	0	0	0	0	0	0	0	0	0	0	0	0	0	0	0	0	0	0	0	0	0	0	0	0	0	0	0	0	0	0	0	0	0	0	0	0	0	0	0	0	0	0	0	0	0	0	0	0	0	0	0	0	0	0	0	40.38	FALSE	FALSE	FALSE	226	0.011
AKNAp.Arg1088Cys	AKNA	0.0110843	0.0103972	0	0.0277106							0.0159778	0.0191957	Cys	Arg	TRUE		2	0	0	0	0	0	0	0	2	0	0	0	0	0	0	0	0	0	0	0	0	0	0	0	0	0	0	0	0	0	0	0	0	0	0	0	0	0	0	0	0	0	0	0	0	0	0	0	0	0	0	0	0	0	0	0	0	0	0	0	0	0	0	0	0	0	41.56	FALSE	FALSE	FALSE	226	0.011
AKR1A1p.Arg42His	AKR1A1	0.0110843	0.0103972	0	0.0277106							0.0159778	0.0191957	His	Arg	TRUE		2	0	0	0	0	0	0	0	2	0	0	0	0	0	0	0	0	0	0	0	0	0	0	0	0	0	0	0	0	0	0	0	0	0	0	0	0	0	0	0	0	0	0	0	0	0	0	0	0	0	0	0	0	0	0	0	0	0	0	0	0	0	0	0	0	0	40.35	FALSE	FALSE	FALSE	226	0.011
AKR1C1p.Tyr110His	AKR1C1	0.0110843	0.0103972	0	0.0277106							0.0159778	0.0191957	His	Tyr	TRUE		2	0	0	0	0	0	0	0	2	0	0	0	0	0	0	0	0	0	0	0	0	0	0	0	0	0	0	0	0	0	0	0	0	0	0	0	0	0	0	0	0	0	0	0	0	0	0	0	0	0	0	0	0	0	0	0	0	0	0	0	0	0	0	0	0	0	41.21	FALSE	FALSE	FALSE	226	0.011
AKR1C2p.Asp210Tyr	AKR1C2	0.0110843	0.0103972	0	0.0277106							0.0159778	0.0191957	Tyr	Asp	TRUE		2	0	0	0	0	0	0	0	2	0	0	0	0	0	0	0	0	0	0	0	0	0	0	0	0	0	0	0	0	0	0	0	0	0	0	0	0	0	0	0	0	0	0	0	0	0	0	0	0	0	0	0	0	0	0	0	0	0	0	0	0	0	0	0	0	0	40.32	FALSE	FALSE	FALSE	226	0.011
AKR1D1p.Leu147Met	AKR1D1	0.0110843	0.0103972	0	0.0277106							0.0159778	0.0191957	Met	Leu	FALSE		2	0	0	0	0	0	0	0	2	0	0	0	0	0	0	0	0	0	0	0	0	0	0	0	0	0	0	0	0	0	0	0	0	0	0	0	0	0	0	0	0	0	0	0	0	0	0	0	0	0	0	0	0	0	0	0	0	0	0	0	0	0	0	0	0	0	40.39	FALSE	FALSE	FALSE	226	0.011
AKR1E2p.Arg61Gln	AKR1E2	0.0110843	0.0103972	0	0.0277106							0.0159778	0.0191957	Gln	Arg	FALSE		2	0	0	0	0	0	0	0	2	0	0	0	0	0	0	0	0	0	0	0	0	0	0	0	0	0	0	0	0	0	0	0	0	0	0	0	0	0	0	0	0	0	0	0	0	0	0	0	0	0	0	0	0	0	0	0	0	0	0	0	0	0	0	0	0	0	40.92	FALSE	FALSE	FALSE	226	0.011
AKR7A3p.Arg101Gln	AKR7A3	0.0110843	0.0103972	0	0.0277106							0.0159778	0.0191957	Gln	Arg	FALSE		2	0	0	0	0	0	0	0	2	0	0	0	0	0	0	0	0	0	0	0	0	0	0	0	0	0	0	0	0	0	0	0	0	0	0	0	0	0	0	0	0	0	0	0	0	0	0	0	0	0	0	0	0	0	0	0	0	0	0	0	0	0	0	0	0	0	40.67	FALSE	FALSE	FALSE	226	0.011
AKT2p.Arg69Gln	AKT2	0.0110843	0.0103972	0	0.0277106							0.0159778	0.0191957	Gln	Arg	FALSE	1	2	0	0	0	0	0	0	0	2	0	0	0	0	0	0	0	0	0	0	0	0	0	0	0	0	0	0	0	0	0	0	0	0	0	0	0	0	0	0	0	0	0	0	0	0	0	0	0	0	0	0	0	0	0	0	0	0	0	0	0	0	0	0	0	0	0	40.07	FALSE	FALSE	TRUE	226	0.011
AKT3p.Arg166Ter	AKT3	0.0110843	0.0103972	0	0.0277106							0.0159778	0.0191957	Ter	Arg	FALSE	2	2	0	0	0	0	0	0	0	2	0	0	0	0	0	0	0	0	0	0	0	0	0	0	0	0	0	0	0	0	0	0	0	0	0	0	0	0	0	0	0	0	0	0	0	0	0	0	0	0	0	0	0	0	0	0	0	0	0	0	0	0	0	0	0	0	0	40.26	FALSE	FALSE	TRUE	226	0.011
AL035588.1p.Arg271His	AL03558	0.0110843	0.0103972	0	0.0277106							0.0159778	0.0191957	His	Arg	TRUE		2	0	0	0	0	0	0	0	2	0	0	0	0	0	0	0	0	0	0	0	0	0	0	0	0	0	0	0	0	0	0	0	0	0	0	0	0	0	0	0	0	0	0	0	0	0	0	0	0	0	0	0	0	0	0	0	0	0	0	0	0	0	0	0	0	0	41.07	FALSE	FALSE	FALSE	226	0.011
ALADp.Phe204Leu	ALAD	0.0110843	0.0103972	0	0.0277106							0.0159778	0.0191957	Leu	Phe	FALSE		2	0	0	0	0	0	0	0	2	0	0	0	0	0	0	0	0	0	0	0	0	0	0	0	0	0	0	0	0	0	0	0	0	0	0	0	0	0	0	0	0	0	0	0	0	0	0	0	0	0	0	0	0	0	0	0	0	0	0	0	0	0	0	0	0	0	39.68	FALSE	FALSE	FALSE	226	0.011
ALAS2p.Arg170Cys	ALAS2	0.0110843	0.0103972	0	0.0277106							0.0159778	0.0191957	Cys	Arg	TRUE		2	0	0	0	0	0	0	0	2	0	0	0	0	0	0	0	0	0	0	0	0	0	0	0	0	0	0	0	0	0	0	0	0	0	0	0	0	0	0	0	0	0	0	0	0	0	0	0	0	0	0	0	0	0	0	0	0	0	0	0	0	0	0	0	0	0	40.8	FALSE	FALSE	FALSE	226	0.011
ALAS2p.Ser422Tyr	ALAS2	0.0110843	0.0103972	0	0.0277106							0.0159778	0.0191957	Tyr	Ser	TRUE		2	0	0	0	0	0	0	0	2	0	0	0	0	0	0	0	0	0	0	0	0	0	0	0	0	0	0	0	0	0	0	0	0	0	0	0	0	0	0	0	0	0	0	0	0	0	0	0	0	0	0	0	0	0	0	0	0	0	0	0	0	0	0	0	0	0	41.01	FALSE	FALSE	FALSE	226	0.011
ALDH18A1p.Arg665Gln	ALDH18A1	0.0110843	0.0103972	0	0.0277106							0.0159778	0.0191957	Gln	Arg	FALSE		2	0	0	0	0	0	0	0	2	0	0	0	0	0	0	0	0	0	0	0	0	0	0	0	0	0	0	0	0	0	0	0	0	0	0	0	0	0	0	0	0	0	0	0	0	0	0	0	0	0	0	0	0	0	0	0	0	0	0	0	0	0	0	0	0	0	40.12	FALSE	FALSE	FALSE	226	0.011
ALDH1A3p.Ala291Val	ALDH1A3	0.0110843	0.0103972	0	0.0277106							0.0159778	0.0191957	Val	Ala	FALSE		2	0	0	0	0	0	0	0	2	0	0	0	0	0	0	0	0	0	0	0	0	0	0	0	0	0	0	0	0	0	0	0	0	0	0	0	0	0	0	0	0	0	0	0	0	0	0	0	0	0	0	0	0	0	0	0	0	0	0	0	0	0	0	0	0	0	41.02	FALSE	FALSE	FALSE	226	0.011
ALDH1A3p.Arg89Cys	ALDH1A3	0.0110843	0.0103972	0	0.0277106							0.0159778	0.0191957	Cys	Arg	TRUE		2	0	0	0	0	0	0	0	2	0	0	0	0	0	0	0	0	0	0	0	0	0	0	0	0	0	0	0	0	0	0	0	0	0	0	0	0	0	0	0	0	0	0	0	0	0	0	0	0	0	0	0	0	0	0	0	0	0	0	0	0	0	0	0	0	0	40.3	FALSE	FALSE	FALSE	226	0.011
ALDH1A3p.Asp348Asn	ALDH1A3	0.0110843	0.0103972	0	0.0277106							0.0159778	0.0191957	Asn	Asp	FALSE		2	0	0	0	0	0	0	0	2	0	0	0	0	0	0	0	0	0	0	0	0	0	0	0	0	0	0	0	0	0	0	0	0	0	0	0	0	0	0	0	0	0	0	0	0	0	0	0	0	0	0	0	0	0	0	0	0	0	0	0	0	0	0	0	0	0	41.4	FALSE	FALSE	FALSE	226	0.011
ALDH1L2p.Glu743Lys	ALDH1L2	0.0110843	0.0103972	0	0.0277106							0.0159778	0.0191957	Lys	Glu	TRUE		2	0	0	0	0	0	0	0	2	0	0	0	0	0	0	0	0	0	0	0	0	0	0	0	0	0	0	0	0	0	0	0	0	0	0	0	0	0	0	0	0	0	0	0	0	0	0	0	0	0	0	0	0	0	0	0	0	0	0	0	0	0	0	0	0	0	40.4	FALSE	FALSE	FALSE	226	0.011
ALDH4A1p.Ala525Ser	ALDH4A1	0.0110843	0.0103972	0	0.0277106							0.0159778	0.0191957	Ser	Ala	TRUE		2	0	0	0	0	0	0	0	2	0	0	0	0	0	0	0	0	0	0	0	0	0	0	0	0	0	0	0	0	0	0	0	0	0	0	0	0	0	0	0	0	0	0	0	0	0	0	0	0	0	0	0	0	0	0	0	0	0	0	0	0	0	0	0	0	0	40.71	FALSE	FALSE	FALSE	226	0.011
ALDH4A1p.Asp508Asn	ALDH4A1	0.0110843	0.0103972	0	0.0277106							0.0159778	0.0191957	Asn	Asp	FALSE		2	0	0	0	0	0	0	0	2	0	0	0	0	0	0	0	0	0	0	0	0	0	0	0	0	0	0	0	0	0	0	0	0	0	0	0	0	0	0	0	0	0	0	0	0	0	0	0	0	0	0	0	0	0	0	0	0	0	0	0	0	0	0	0	0	0	40.67	FALSE	FALSE	FALSE	226	0.011
ALDH4A1p.Glu35Lys	ALDH4A1	0.0110843	0.0103972	0	0.0277106							0.0159778	0.0191957	Lys	Glu	TRUE		2	0	0	0	0	0	0	0	2	0	0	0	0	0	0	0	0	0	0	0	0	0	0	0	0	0	0	0	0	0	0	0	0	0	0	0	0	0	0	0	0	0	0	0	0	0	0	0	0	0	0	0	0	0	0	0	0	0	0	0	0	0	0	0	0	0	40.96	FALSE	FALSE	FALSE	226	0.011
ALDH5A1p.Arg173His	ALDH5A1	0.0110843	0.0103972	0	0.0277106							0.0159778	0.0191957	His	Arg	TRUE		2	0	0	0	0	0	0	0	2	0	0	0	0	0	0	0	0	0	0	0	0	0	0	0	0	0	0	0	0	0	0	0	0	0	0	0	0	0	0	0	0	0	0	0	0	0	0	0	0	0	0	0	0	0	0	0	0	0	0	0	0	0	0	0	0	0	40.54	FALSE	FALSE	FALSE	226	0.011
ALDH5A1p.Arg274Gln	ALDH5A1	0.0110843	0.0103972	0	0.0277106							0.0159778	0.0191957	Gln	Arg	FALSE		2	0	0	0	0	0	0	0	2	0	0	0	0	0	0	0	0	0	0	0	0	0	0	0	0	0	0	0	0	0	0	0	0	0	0	0	0	0	0	0	0	0	0	0	0	0	0	0	0	0	0	0	0	0	0	0	0	0	0	0	0	0	0	0	0	0	40.06	FALSE	FALSE	FALSE	226	0.011
ALG10Bp.Lys313Asn	ALG10B	0.0110843	0.0103972	0	0.0277106							0.0159778	0.0191957	Asn	Lys	FALSE		2	0	0	0	0	0	0	0	2	0	0	0	0	0	0	0	0	0	0	0	0	0	0	0	0	0	0	0	0	0	0	0	0	0	0	0	0	0	0	0	0	0	0	0	0	0	0	0	0	0	0	0	0	0	0	0	0	0	0	0	0	0	0	0	0	0	39.81	FALSE	FALSE	FALSE	226	0.011
ALG13p.Ala151Val	ALG13	0.0110843	0.0103972	0	0.0277106							0.0159778	0.0191957	Val	Ala	FALSE		2	0	0	0	0	0	0	0	2	0	0	0	0	0	0	0	0	0	0	0	0	0	0	0	0	0	0	0	0	0	0	0	0	0	0	0	0	0	0	0	0	0	0	0	0	0	0	0	0	0	0	0	0	0	0	0	0	0	0	0	0	0	0	0	0	0	40.46	FALSE	FALSE	FALSE	226	0.011
ALG14p.Arg214Ter	ALG14	0.0110843	0.0103972	0	0.0277106							0.0159778	0.0191957	Ter	Arg	FALSE		2	0	0	0	0	0	0	0	2	0	0	0	0	0	0	0	0	0	0	0	0	0	0	0	0	0	0	0	0	0	0	0	0	0	0	0	0	0	0	0	0	0	0	0	0	0	0	0	0	0	0	0	0	0	0	0	0	0	0	0	0	0	0	0	0	0	41.18	FALSE	FALSE	FALSE	226	0.011
ALG2p.Ser149Tyr	ALG2	0.0110843	0.0103972	0	0.0277106							0.0159778	0.0191957	Tyr	Ser	TRUE		2	0	0	0	0	0	0	0	2	0	0	0	0	0	0	0	0	0	0	0	0	0	0	0	0	0	0	0	0	0	0	0	0	0	0	0	0	0	0	0	0	0	0	0	0	0	0	0	0	0	0	0	0	0	0	0	0	0	0	0	0	0	0	0	0	0	40.2	FALSE	FALSE	FALSE	226	0.011
ALG5p.Arg97Ter	ALG5	0.0110843	0.0103972	0	0.0277106							0.0159778	0.0191957	Ter	Arg	FALSE		2	0	0	0	0	0	0	0	2	0	0	0	0	0	0	0	0	0	0	0	0	0	0	0	0	0	0	0	0	0	0	0	0	0	0	0	0	0	0	0	0	0	0	0	0	0	0	0	0	0	0	0	0	0	0	0	0	0	0	0	0	0	0	0	0	0	41.42	FALSE	FALSE	FALSE	226	0.011
ALG8p.Phe285Leu	ALG8	0.0110843	0.0103972	0	0.0277106							0.0159778	0.0191957	Leu	Phe	FALSE		2	0	0	0	0	0	0	0	2	0	0	0	0	0	0	0	0	0	0	0	0	0	0	0	0	0	0	0	0	0	0	0	0	0	0	0	0	0	0	0	0	0	0	0	0	0	0	0	0	0	0	0	0	0	0	0	0	0	0	0	0	0	0	0	0	0	40.54	FALSE	FALSE	FALSE	226	0.011
ALG9p.Leu201Ile	ALG9	0.0110843	0.0103972	0	0.0277106							0.0159778	0.0191957	Ile	Leu	FALSE		2	0	0	0	0	0	0	0	2	0	0	0	0	0	0	0	0	0	0	0	0	0	0	0	0	0	0	0	0	0	0	0	0	0	0	0	0	0	0	0	0	0	0	0	0	0	0	0	0	0	0	0	0	0	0	0	0	0	0	0	0	0	0	0	0	0	41.13	FALSE	FALSE	FALSE	226	0.011
ALLCp.Asn219His	ALLC	0.0110843	0.0103972	0	0.0277106							0.0159778	0.0191957	His	Asn	TRUE		2	0	0	0	0	0	0	0	2	0	0	0	0	0	0	0	0	0	0	0	0	0	0	0	0	0	0	0	0	0	0	0	0	0	0	0	0	0	0	0	0	0	0	0	0	0	0	0	0	0	0	0	0	0	0	0	0	0	0	0	0	0	0	0	0	0	40.51	FALSE	FALSE	FALSE	226	0.011
ALMS1p.Arg3473His	ALMS1	0.0110843	0.0103972	0	0.0277106							0.0159778	0.0191957	His	Arg	TRUE		2	0	0	0	0	0	0	0	2	0	0	0	0	0	0	0	0	0	0	0	0	0	0	0	0	0	0	0	0	0	0	0	0	0	0	0	0	0	0	0	0	0	0	0	0	0	0	0	0	0	0	0	0	0	0	0	0	0	0	0	0	0	0	0	0	0	40.31	FALSE	FALSE	FALSE	226	0.011
ALOX12Bp.Asp13Asn	ALOX12B	0.0110843	0.0103972	0	0.0277106							0.0159778	0.0191957	Asn	Asp	FALSE		2	0	0	0	0	0	0	0	2	0	0	0	0	0	0	0	0	0	0	0	0	0	0	0	0	0	0	0	0	0	0	0	0	0	0	0	0	0	0	0	0	0	0	0	0	0	0	0	0	0	0	0	0	0	0	0	0	0	0	0	0	0	0	0	0	0	40.63	FALSE	FALSE	FALSE	226	0.011
ALOX12p.Arg66Cys	ALOX12	0.0110843	0.0103972	0	0.0277106							0.0159778	0.0191957	Cys	Arg	TRUE		2	0	0	0	0	0	0	0	2	0	0	0	0	0	0	0	0	0	0	0	0	0	0	0	0	0	0	0	0	0	0	0	0	0	0	0	0	0	0	0	0	0	0	0	0	0	0	0	0	0	0	0	0	0	0	0	0	0	0	0	0	0	0	0	0	0	40.19	FALSE	FALSE	FALSE	226	0.011
ALOX12p.His392Arg	ALOX12	0.0110843	0.0103972	0	0.0277106							0.0159778	0.0191957	Arg	His	TRUE		2	0	0	0	0	0	0	0	2	0	0	0	0	0	0	0	0	0	0	0	0	0	0	0	0	0	0	0	0	0	0	0	0	0	0	0	0	0	0	0	0	0	0	0	0	0	0	0	0	0	0	0	0	0	0	0	0	0	0	0	0	0	0	0	0	0	40.13	FALSE	FALSE	FALSE	226	0.011
ALOX12p.Val288Met	ALOX12	0.0110843	0.0103972	0	0.0277106							0.0159778	0.0191957	Met	Val	FALSE		2	0	0	0	0	0	0	0	2	0	0	0	0	0	0	0	0	0	0	0	0	0	0	0	0	0	0	0	0	0	0	0	0	0	0	0	0	0	0	0	0	0	0	0	0	0	0	0	0	0	0	0	0	0	0	0	0	0	0	0	0	0	0	0	0	0	40.77	FALSE	FALSE	FALSE	226	0.011
ALPLp.Asp25Tyr	ALPL	0.0110843	0.0103972	0	0.0277106							0.0159778	0.0191957	Tyr	Asp	TRUE		2	0	0	0	0	0	0	0	2	0	0	0	0	0	0	0	0	0	0	0	0	0	0	0	0	0	0	0	0	0	0	0	0	0	0	0	0	0	0	0	0	0	0	0	0	0	0	0	0	0	0	0	0	0	0	0	0	0	0	0	0	0	0	0	0	0	41.25	FALSE	FALSE	FALSE	226	0.011
ALS2CR11p.Arg1411Ter	ALS2CR11	0.0110843	0.0103972	0	0.0277106							0.0159778	0.0191957	Ter	Arg	FALSE		2	0	0	0	0	0	0	0	2	0	0	0	0	0	0	0	0	0	0	0	0	0	0	0	0	0	0	0	0	0	0	0	0	0	0	0	0	0	0	0	0	0	0	0	0	0	0	0	0	0	0	0	0	0	0	0	0	0	0	0	0	0	0	0	0	0	40.09	FALSE	FALSE	FALSE	226	0.011
ALS2CR12p.Ser97Tyr	ALS2CR12	0.0110843	0.0103972	0	0.0277106							0.0159778	0.0191957	Tyr	Ser	TRUE		2	0	0	0	0	0	0	0	2	0	0	0	0	0	0	0	0	0	0	0	0	0	0	0	0	0	0	0	0	0	0	0	0	0	0	0	0	0	0	0	0	0	0	0	0	0	0	0	0	0	0	0	0	0	0	0	0	0	0	0	0	0	0	0	0	0	41.14	FALSE	FALSE	FALSE	226	0.011
ALS2p.Glu1173Gly	ALS2	0.0110843	0.0103972	0	0.0277106							0.0159778	0.0191957	Gly	Glu	FALSE		2	0	0	0	0	0	0	0	2	0	0	0	0	0	0	0	0	0	0	0	0	0	0	0	0	0	0	0	0	0	0	0	0	0	0	0	0	0	0	0	0	0	0	0	0	0	0	0	0	0	0	0	0	0	0	0	0	0	0	0	0	0	0	0	0	0	40.84	FALSE	FALSE	FALSE	226	0.011
ALX4p.Arg296Gln	ALX4	0.0110843	0.0103972	0	0.0277106							0.0159778	0.0191957	Gln	Arg	FALSE		2	0	0	0	0	0	0	0	2	0	0	0	0	0	0	0	0	0	0	0	0	0	0	0	0	0	0	0	0	0	0	0	0	0	0	0	0	0	0	0	0	0	0	0	0	0	0	0	0	0	0	0	0	0	0	0	0	0	0	0	0	0	0	0	0	0	40.74	FALSE	FALSE	FALSE	226	0.011
AMAC1L2p.Ala263Thr	AMAC1L2	0.0110843	0.0103972	0	0.0277106							0.0159778	0.0191957	Thr	Ala	TRUE		2	0	0	0	0	0	0	0	2	0	0	0	0	0	0	0	0	0	0	0	0	0	0	0	0	0	0	0	0	0	0	0	0	0	0	0	0	0	0	0	0	0	0	0	0	0	0	0	0	0	0	0	0	0	0	0	0	0	0	0	0	0	0	0	0	0	40.45	FALSE	FALSE	FALSE	226	0.011
AMACRp.Thr221Met	AMACR	0.0110843	0.0103972	0	0.0277106							0.0159778	0.0191957	Met	Thr	FALSE		2	0	0	0	0	0	0	0	2	0	0	0	0	0	0	0	0	0	0	0	0	0	0	0	0	0	0	0	0	0	0	0	0	0	0	0	0	0	0	0	0	0	0	0	0	0	0	0	0	0	0	0	0	0	0	0	0	0	0	0	0	0	0	0	0	0	40.81	FALSE	FALSE	FALSE	226	0.011
AMBRA1p.Arg652His	AMBRA1	0.0110843	0.0103972	0	0.0277106							0.0159778	0.0191957	His	Arg	TRUE		2	0	0	0	0	0	0	0	2	0	0	0	0	0	0	0	0	0	0	0	0	0	0	0	0	0	0	0	0	0	0	0	0	0	0	0	0	0	0	0	0	0	0	0	0	0	0	0	0	0	0	0	0	0	0	0	0	0	0	0	0	0	0	0	0	0	40.24	FALSE	FALSE	FALSE	226	0.011
AMBRA1p.Glu219Ter	AMBRA1	0.0110843	0.0103972	0	0.0277106							0.0159778	0.0191957	Ter	Glu	FALSE		2	0	0	0	0	0	0	0	2	0	0	0	0	0	0	0	0	0	0	0	0	0	0	0	0	0	0	0	0	0	0	0	0	0	0	0	0	0	0	0	0	0	0	0	0	0	0	0	0	0	0	0	0	0	0	0	0	0	0	0	0	0	0	0	0	0	40.84	FALSE	FALSE	FALSE	226	0.011
AMD1p.Asn224Asp	AMD1	0.0110843	0.0103972	0	0.0277106							0.0159778	0.0191957	Asp	Asn	FALSE		2	0	0	0	0	0	0	0	2	0	0	0	0	0	0	0	0	0	0	0	0	0	0	0	0	0	0	0	0	0	0	0	0	0	0	0	0	0	0	0	0	0	0	0	0	0	0	0	0	0	0	0	0	0	0	0	0	0	0	0	0	0	0	0	0	0	39.8	FALSE	FALSE	FALSE	226	0.011
AMER2p.Ser588Tyr	AMER2	0.0110843	0.0103972	0	0.0277106							0.0159778	0.0191957	Tyr	Ser	TRUE		2	0	0	0	0	0	0	0	2	0	0	0	0	0	0	0	0	0	0	0	0	0	0	0	0	0	0	0	0	0	0	0	0	0	0	0	0	0	0	0	0	0	0	0	0	0	0	0	0	0	0	0	0	0	0	0	0	0	0	0	0	0	0	0	0	0	40.61	FALSE	FALSE	FALSE	226	0.011
AMER2p.Thr329Met	AMER2	0.0110843	0.0103972	0	0.0277106							0.0159778	0.0191957	Met	Thr	FALSE		2	0	0	0	0	0	0	0	2	0	0	0	0	0	0	0	0	0	0	0	0	0	0	0	0	0	0	0	0	0	0	0	0	0	0	0	0	0	0	0	0	0	0	0	0	0	0	0	0	0	0	0	0	0	0	0	0	0	0	0	0	0	0	0	0	0	39.88	FALSE	FALSE	FALSE	226	0.011
AMER3p.Arg167Gln	AMER3	0.0110843	0.0103972	0	0.0277106							0.0159778	0.0191957	Gln	Arg	FALSE		2	0	0	0	0	0	0	0	2	0	0	0	0	0	0	0	0	0	0	0	0	0	0	0	0	0	0	0	0	0	0	0	0	0	0	0	0	0	0	0	0	0	0	0	0	0	0	0	0	0	0	0	0	0	0	0	0	0	0	0	0	0	0	0	0	0	41.08	FALSE	FALSE	FALSE	226	0.011
AMER3p.Arg606Ter	AMER3	0.0110843	0.0103972	0	0.0277106							0.0159778	0.0191957	Ter	Arg	FALSE		2	0	0	0	0	0	0	0	2	0	0	0	0	0	0	0	0	0	0	0	0	0	0	0	0	0	0	0	0	0	0	0	0	0	0	0	0	0	0	0	0	0	0	0	0	0	0	0	0	0	0	0	0	0	0	0	0	0	0	0	0	0	0	0	0	0	40.29	FALSE	FALSE	FALSE	226	0.011
AMER3p.Ser622Leu	AMER3	0.0110843	0.0103972	0	0.0277106							0.0159778	0.0191957	Leu	Ser	FALSE		2	0	0	0	0	0	0	0	2	0	0	0	0	0	0	0	0	0	0	0	0	0	0	0	0	0	0	0	0	0	0	0	0	0	0	0	0	0	0	0	0	0	0	0	0	0	0	0	0	0	0	0	0	0	0	0	0	0	0	0	0	0	0	0	0	0	40.66	FALSE	FALSE	FALSE	226	0.011
AMFRp.Arg308Gln	AMFR	0.0110843	0.0103972	0	0.0277106							0.0159778	0.0191957	Gln	Arg	FALSE		2	0	0	0	0	0	0	0	2	0	0	0	0	0	0	0	0	0	0	0	0	0	0	0	0	0	0	0	0	0	0	0	0	0	0	0	0	0	0	0	0	0	0	0	0	0	0	0	0	0	0	0	0	0	0	0	0	0	0	0	0	0	0	0	0	0	40.22	FALSE	FALSE	FALSE	226	0.011
AMIGO2p.Arg245His	AMIGO2	0.0110843	0.0103972	0	0.0277106							0.0159778	0.0191957	His	Arg	TRUE		2	0	0	0	0	0	0	0	2	0	0	0	0	0	0	0	0	0	0	0	0	0	0	0	0	0	0	0	0	0	0	0	0	0	0	0	0	0	0	0	0	0	0	0	0	0	0	0	0	0	0	0	0	0	0	0	0	0	0	0	0	0	0	0	0	0	40.7	FALSE	FALSE	FALSE	226	0.011
AMMECR1p.Met182Ile	AMMECR1	0.0110843	0.0103972	0	0.0277106							0.0159778	0.0191957	Ile	Met	FALSE		2	0	0	0	0	0	0	0	2	0	0	0	0	0	0	0	0	0	0	0	0	0	0	0	0	0	0	0	0	0	0	0	0	0	0	0	0	0	0	0	0	0	0	0	0	0	0	0	0	0	0	0	0	0	0	0	0	0	0	0	0	0	0	0	0	0	39.93	FALSE	FALSE	FALSE	226	0.011
AMOTL1p.Phe553Leu	AMOTL1	0.0110843	0.0103972	0	0.0277106							0.0159778	0.0191957	Leu	Phe	FALSE		2	0	0	0	0	0	0	0	2	0	0	0	0	0	0	0	0	0	0	0	0	0	0	0	0	0	0	0	0	0	0	0	0	0	0	0	0	0	0	0	0	0	0	0	0	0	0	0	0	0	0	0	0	0	0	0	0	0	0	0	0	0	0	0	0	0	41.05	FALSE	FALSE	FALSE	226	0.011
AMOTL2p.Arg344His	AMOTL2	0.0110843	0.0103972	0	0.0277106							0.0159778	0.0191957	His	Arg	TRUE		2	0	0	0	0	0	0	0	2	0	0	0	0	0	0	0	0	0	0	0	0	0	0	0	0	0	0	0	0	0	0	0	0	0	0	0	0	0	0	0	0	0	0	0	0	0	0	0	0	0	0	0	0	0	0	0	0	0	0	0	0	0	0	0	0	0	40.12	FALSE	FALSE	FALSE	226	0.011
AMOTL2p.Arg477His	AMOTL2	0.0110843	0.0103972	0	0.0277106							0.0159778	0.0191957	His	Arg	TRUE		2	0	0	0	0	0	0	0	2	0	0	0	0	0	0	0	0	0	0	0	0	0	0	0	0	0	0	0	0	0	0	0	0	0	0	0	0	0	0	0	0	0	0	0	0	0	0	0	0	0	0	0	0	0	0	0	0	0	0	0	0	0	0	0	0	0	40.05	FALSE	FALSE	FALSE	226	0.011
AMOTp.Arg643Cys	AMOT	0.0110843	0.0103972	0	0.0277106							0.0159778	0.0191957	Cys	Arg	TRUE		2	0	0	0	0	0	0	0	2	0	0	0	0	0	0	0	0	0	0	0	0	0	0	0	0	0	0	0	0	0	0	0	0	0	0	0	0	0	0	0	0	0	0	0	0	0	0	0	0	0	0	0	0	0	0	0	0	0	0	0	0	0	0	0	0	0	40.52	FALSE	FALSE	FALSE	226	0.011
AMPD3p.Arg321Ile	AMPD3	0.0110843	0.0103972	0	0.0277106							0.0159778	0.0191957	Ile	Arg	FALSE		2	0	0	0	0	0	0	0	2	0	0	0	0	0	0	0	0	0	0	0	0	0	0	0	0	0	0	0	0	0	0	0	0	0	0	0	0	0	0	0	0	0	0	0	0	0	0	0	0	0	0	0	0	0	0	0	0	0	0	0	0	0	0	0	0	0	41.64	FALSE	FALSE	FALSE	226	0.011
AMPHp.Ala494Val	AMPH	0.0110843	0.0103972	0	0.0277106							0.0159778	0.0191957	Val	Ala	FALSE		2	0	0	0	0	0	0	0	2	0	0	0	0	0	0	0	0	0	0	0	0	0	0	0	0	0	0	0	0	0	0	0	0	0	0	0	0	0	0	0	0	0	0	0	0	0	0	0	0	0	0	0	0	0	0	0	0	0	0	0	0	0	0	0	0	0	40.2	FALSE	FALSE	FALSE	226	0.011
AMPHp.Tyr676Cys	AMPH	0.0110843	0.0103972	0	0.0277106							0.0159778	0.0191957	Cys	Tyr	TRUE		2	0	0	0	0	0	0	0	2	0	0	0	0	0	0	0	0	0	0	0	0	0	0	0	0	0	0	0	0	0	0	0	0	0	0	0	0	0	0	0	0	0	0	0	0	0	0	0	0	0	0	0	0	0	0	0	0	0	0	0	0	0	0	0	0	0	40.41	FALSE	FALSE	FALSE	226	0.011
AMY1Bp.Ala322Thr	AMY1B	0.0110843	0.0103972	0	0.0277106							0.0159778	0.0191957	Thr	Ala	TRUE		2	0	0	0	0	0	0	0	2	0	0	0	0	0	0	0	0	0	0	0	0	0	0	0	0	0	0	0	0	0	0	0	0	0	0	0	0	0	0	0	0	0	0	0	0	0	0	0	0	0	0	0	0	0	0	0	0	0	0	0	0	0	0	0	0	0	40.6	FALSE	FALSE	FALSE	226	0.011
AMY1Bp.Arg358His	AMY1B	0.0110843	0.0103972	0	0.0277106							0.0159778	0.0191957	His	Arg	TRUE		2	0	0	0	0	0	0	0	2	0	0	0	0	0	0	0	0	0	0	0	0	0	0	0	0	0	0	0	0	0	0	0	0	0	0	0	0	0	0	0	0	0	0	0	0	0	0	0	0	0	0	0	0	0	0	0	0	0	0	0	0	0	0	0	0	0	40.69	FALSE	FALSE	FALSE	226	0.011
AMY2Bp.Glu384Asp	AMY2B	0.0110843	0.0103972	0	0.0277106							0.0159778	0.0191957	Asp	Glu	FALSE		2	0	0	0	0	0	0	0	2	0	0	0	0	0	0	0	0	0	0	0	0	0	0	0	0	0	0	0	0	0	0	0	0	0	0	0	0	0	0	0	0	0	0	0	0	0	0	0	0	0	0	0	0	0	0	0	0	0	0	0	0	0	0	0	0	0	40.86	FALSE	FALSE	FALSE	226	0.011
AMZ1p.Ala208Thr	AMZ1	0.0110843	0.0103972	0	0.0277106							0.0159778	0.0191957	Thr	Ala	TRUE		2	0	0	0	0	0	0	0	2	0	0	0	0	0	0	0	0	0	0	0	0	0	0	0	0	0	0	0	0	0	0	0	0	0	0	0	0	0	0	0	0	0	0	0	0	0	0	0	0	0	0	0	0	0	0	0	0	0	0	0	0	0	0	0	0	0	39.32	FALSE	FALSE	FALSE	226	0.011
AMZ1p.Arg41Trp	AMZ1	0.0110843	0.0103972	0	0.0277106							0.0159778	0.0191957	Trp	Arg	FALSE		2	0	0	0	0	0	0	0	2	0	0	0	0	0	0	0	0	0	0	0	0	0	0	0	0	0	0	0	0	0	0	0	0	0	0	0	0	0	0	0	0	0	0	0	0	0	0	0	0	0	0	0	0	0	0	0	0	0	0	0	0	0	0	0	0	0	39.45	FALSE	FALSE	FALSE	226	0.011
ANAPC10p.Arg182His	ANAPC10	0.0110843	0.0103972	0	0.0277106							0.0159778	0.0191957	His	Arg	TRUE		2	0	0	0	0	0	0	0	2	0	0	0	0	0	0	0	0	0	0	0	0	0	0	0	0	0	0	0	0	0	0	0	0	0	0	0	0	0	0	0	0	0	0	0	0	0	0	0	0	0	0	0	0	0	0	0	0	0	0	0	0	0	0	0	0	0	40.19	FALSE	FALSE	FALSE	226	0.011
ANAPC1p.Arg674His	ANAPC1	0.0110843	0.0103972	0	0.0277106							0.0159778	0.0191957	His	Arg	TRUE		2	0	0	0	0	0	0	0	2	0	0	0	0	0	0	0	0	0	0	0	0	0	0	0	0	0	0	0	0	0	0	0	0	0	0	0	0	0	0	0	0	0	0	0	0	0	0	0	0	0	0	0	0	0	0	0	0	0	0	0	0	0	0	0	0	0	40.27	FALSE	FALSE	FALSE	226	0.011
ANGEL1p.Arg541Gln	ANGEL1	0.0110843	0.0103972	0	0.0277106							0.0159778	0.0191957	Gln	Arg	FALSE		2	0	0	0	0	0	0	0	2	0	0	0	0	0	0	0	0	0	0	0	0	0	0	0	0	0	0	0	0	0	0	0	0	0	0	0	0	0	0	0	0	0	0	0	0	0	0	0	0	0	0	0	0	0	0	0	0	0	0	0	0	0	0	0	0	0	39.91	FALSE	FALSE	FALSE	226	0.011
ANGEL2p.Arg473Gln	ANGEL2	0.0110843	0.0103972	0	0.0277106							0.0159778	0.0191957	Gln	Arg	FALSE		2	0	0	0	0	0	0	0	2	0	0	0	0	0	0	0	0	0	0	0	0	0	0	0	0	0	0	0	0	0	0	0	0	0	0	0	0	0	0	0	0	0	0	0	0	0	0	0	0	0	0	0	0	0	0	0	0	0	0	0	0	0	0	0	0	0	40.34	FALSE	FALSE	FALSE	226	0.011
ANGPT2p.Lys31Asn	ANGPT2	0.0110843	0.0103972	0	0.0277106							0.0159778	0.0191957	Asn	Lys	FALSE		2	0	0	0	0	0	0	0	2	0	0	0	0	0	0	0	0	0	0	0	0	0	0	0	0	0	0	0	0	0	0	0	0	0	0	0	0	0	0	0	0	0	0	0	0	0	0	0	0	0	0	0	0	0	0	0	0	0	0	0	0	0	0	0	0	0	40.94	FALSE	FALSE	FALSE	226	0.011
ANGPT4p.Glu71Ter	ANGPT4	0.0110843	0.0103972	0	0.0277106							0.0159778	0.0191957	Ter	Glu	FALSE		2	0	0	0	0	0	0	0	2	0	0	0	0	0	0	0	0	0	0	0	0	0	0	0	0	0	0	0	0	0	0	0	0	0	0	0	0	0	0	0	0	0	0	0	0	0	0	0	0	0	0	0	0	0	0	0	0	0	0	0	0	0	0	0	0	0	40.9	FALSE	FALSE	FALSE	226	0.011
ANGPTL2p.Arg399His	ANGPTL2	0.0110843	0.0103972	0	0.0277106							0.0159778	0.0191957	His	Arg	TRUE		2	0	0	0	0	0	0	0	2	0	0	0	0	0	0	0	0	0	0	0	0	0	0	0	0	0	0	0	0	0	0	0	0	0	0	0	0	0	0	0	0	0	0	0	0	0	0	0	0	0	0	0	0	0	0	0	0	0	0	0	0	0	0	0	0	0	41.18	FALSE	FALSE	FALSE	226	0.011
ANGPTL3p.Arg332Ter	ANGPTL3	0.0110843	0.0103972	0	0.0277106							0.0159778	0.0191957	Ter	Arg	FALSE		2	0	0	0	0	0	0	0	2	0	0	0	0	0	0	0	0	0	0	0	0	0	0	0	0	0	0	0	0	0	0	0	0	0	0	0	0	0	0	0	0	0	0	0	0	0	0	0	0	0	0	0	0	0	0	0	0	0	0	0	0	0	0	0	0	0	40.85	FALSE	FALSE	FALSE	226	0.011
ANGPTL3p.Leu133Ile	ANGPTL3	0.0110843	0.0103972	0	0.0277106							0.0159778	0.0191957	Ile	Leu	FALSE		2	0	0	0	0	0	0	0	2	0	0	0	0	0	0	0	0	0	0	0	0	0	0	0	0	0	0	0	0	0	0	0	0	0	0	0	0	0	0	0	0	0	0	0	0	0	0	0	0	0	0	0	0	0	0	0	0	0	0	0	0	0	0	0	0	0	40.72	FALSE	FALSE	FALSE	226	0.011
ANGPTL3p.Ser215Tyr	ANGPTL3	0.0110843	0.0103972	0	0.0277106							0.0159778	0.0191957	Tyr	Ser	TRUE		2	0	0	0	0	0	0	0	2	0	0	0	0	0	0	0	0	0	0	0	0	0	0	0	0	0	0	0	0	0	0	0	0	0	0	0	0	0	0	0	0	0	0	0	0	0	0	0	0	0	0	0	0	0	0	0	0	0	0	0	0	0	0	0	0	0	41.1	FALSE	FALSE	FALSE	226	0.011
ANGPTL5p.Lys371Asn	ANGPTL5	0.0110843	0.0103972	0	0.0277106							0.0159778	0.0191957	Asn	Lys	FALSE		2	0	0	0	0	0	0	0	2	0	0	0	0	0	0	0	0	0	0	0	0	0	0	0	0	0	0	0	0	0	0	0	0	0	0	0	0	0	0	0	0	0	0	0	0	0	0	0	0	0	0	0	0	0	0	0	0	0	0	0	0	0	0	0	0	0	40.14	FALSE	FALSE	FALSE	226	0.011
ANGPTL7p.Val77Met	ANGPTL7	0.0110843	0.0103972	0	0.0277106							0.0159778	0.0191957	Met	Val	FALSE		2	0	0	0	0	0	0	0	2	0	0	0	0	0	0	0	0	0	0	0	0	0	0	0	0	0	0	0	0	0	0	0	0	0	0	0	0	0	0	0	0	0	0	0	0	0	0	0	0	0	0	0	0	0	0	0	0	0	0	0	0	0	0	0	0	0	39.6	FALSE	FALSE	FALSE	226	0.011
ANHXp.Arg190Cys	ANHX	0.0110843	0.0103972	0	0.0277106							0.0159778	0.0191957	Cys	Arg	TRUE		2	0	0	0	0	0	0	0	2	0	0	0	0	0	0	0	0	0	0	0	0	0	0	0	0	0	0	0	0	0	0	0	0	0	0	0	0	0	0	0	0	0	0	0	0	0	0	0	0	0	0	0	0	0	0	0	0	0	0	0	0	0	0	0	0	0	40.23	FALSE	FALSE	FALSE	226	0.011
ANK2p.Glu2614Ter	ANK2	0.0110843	0.0103972	0	0.0277106							0.0159778	0.0191957	Ter	Glu	FALSE		2	0	0	0	0	0	0	0	2	0	0	0	0	0	0	0	0	0	0	0	0	0	0	0	0	0	0	0	0	0	0	0	0	0	0	0	0	0	0	0	0	0	0	0	0	0	0	0	0	0	0	0	0	0	0	0	0	0	0	0	0	0	0	0	0	0	40.75	FALSE	FALSE	FALSE	226	0.011
ANK2p.Thr99Ile	ANK2	0.0110843	0.0103972	0	0.0277106							0.0159778	0.0191957	Ile	Thr	FALSE		2	0	0	0	0	0	0	0	2	0	0	0	0	0	0	0	0	0	0	0	0	0	0	0	0	0	0	0	0	0	0	0	0	0	0	0	0	0	0	0	0	0	0	0	0	0	0	0	0	0	0	0	0	0	0	0	0	0	0	0	0	0	0	0	0	0	40.57	FALSE	FALSE	FALSE	226	0.011
ANK3p.Arg3719Cys	ANK3	0.0110843	0.0103972	0	0.0277106							0.0159778	0.0191957	Cys	Arg	TRUE		2	0	0	0	0	0	0	0	2	0	0	0	0	0	0	0	0	0	0	0	0	0	0	0	0	0	0	0	0	0	0	0	0	0	0	0	0	0	0	0	0	0	0	0	0	0	0	0	0	0	0	0	0	0	0	0	0	0	0	0	0	0	0	0	0	0	40.13	FALSE	FALSE	FALSE	226	0.011
ANKDD1Bp.Lys523Asn	ANKDD1B	0.0110843	0.0103972	0	0.0277106							0.0159778	0.0191957	Asn	Lys	FALSE		2	0	0	0	0	0	0	0	2	0	0	0	0	0	0	0	0	0	0	0	0	0	0	0	0	0	0	0	0	0	0	0	0	0	0	0	0	0	0	0	0	0	0	0	0	0	0	0	0	0	0	0	0	0	0	0	0	0	0	0	0	0	0	0	0	0	40.65	FALSE	FALSE	FALSE	226	0.011
ANKFY1p.Arg75Cys	ANKFY1	0.0110843	0.0103972	0	0.0277106							0.0159778	0.0191957	Cys	Arg	TRUE		2	0	0	0	0	0	0	0	2	0	0	0	0	0	0	0	0	0	0	0	0	0	0	0	0	0	0	0	0	0	0	0	0	0	0	0	0	0	0	0	0	0	0	0	0	0	0	0	0	0	0	0	0	0	0	0	0	0	0	0	0	0	0	0	0	0	40.54	FALSE	FALSE	FALSE	226	0.011
ANKFY1p.Glu466Lys	ANKFY1	0.0110843	0.0103972	0	0.0277106							0.0159778	0.0191957	Lys	Glu	TRUE		2	0	0	0	0	0	0	0	2	0	0	0	0	0	0	0	0	0	0	0	0	0	0	0	0	0	0	0	0	0	0	0	0	0	0	0	0	0	0	0	0	0	0	0	0	0	0	0	0	0	0	0	0	0	0	0	0	0	0	0	0	0	0	0	0	0	40.23	FALSE	FALSE	FALSE	226	0.011
ANKHD1p.Lys1698Asn	ANKHD1	0.0110843	0.0103972	0	0.0277106							0.0159778	0.0191957	Asn	Lys	FALSE		2	0	0	0	0	0	0	0	2	0	0	0	0	0	0	0	0	0	0	0	0	0	0	0	0	0	0	0	0	0	0	0	0	0	0	0	0	0	0	0	0	0	0	0	0	0	0	0	0	0	0	0	0	0	0	0	0	0	0	0	0	0	0	0	0	0	40.65	FALSE	FALSE	FALSE	226	0.011
ANKLE2p.Arg334Trp	ANKLE2	0.0110843	0.0103972	0	0.0277106							0.0159778	0.0191957	Trp	Arg	FALSE		2	0	0	0	0	0	0	0	2	0	0	0	0	0	0	0	0	0	0	0	0	0	0	0	0	0	0	0	0	0	0	0	0	0	0	0	0	0	0	0	0	0	0	0	0	0	0	0	0	0	0	0	0	0	0	0	0	0	0	0	0	0	0	0	0	0	40.55	FALSE	FALSE	FALSE	226	0.011
ANKLE2p.Arg917Cys	ANKLE2	0.0110843	0.0103972	0	0.0277106							0.0159778	0.0191957	Cys	Arg	TRUE		2	0	0	0	0	0	0	0	2	0	0	0	0	0	0	0	0	0	0	0	0	0	0	0	0	0	0	0	0	0	0	0	0	0	0	0	0	0	0	0	0	0	0	0	0	0	0	0	0	0	0	0	0	0	0	0	0	0	0	0	0	0	0	0	0	0	40.61	FALSE	FALSE	FALSE	226	0.011
ANKRD11p.Arg2388His	ANKRD11	0.0110843	0.0103972	0	0.0277106							0.0159778	0.0191957	His	Arg	TRUE		2	0	0	0	0	0	0	0	2	0	0	0	0	0	0	0	0	0	0	0	0	0	0	0	0	0	0	0	0	0	0	0	0	0	0	0	0	0	0	0	0	0	0	0	0	0	0	0	0	0	0	0	0	0	0	0	0	0	0	0	0	0	0	0	0	0	40.22	FALSE	FALSE	FALSE	226	0.011
ANKRD11p.Glu1249Lys	ANKRD11	0.0110843	0.0103972	0	0.0277106							0.0159778	0.0191957	Lys	Glu	TRUE		2	0	0	0	0	0	0	0	2	0	0	0	0	0	0	0	0	0	0	0	0	0	0	0	0	0	0	0	0	0	0	0	0	0	0	0	0	0	0	0	0	0	0	0	0	0	0	0	0	0	0	0	0	0	0	0	0	0	0	0	0	0	0	0	0	0	40.29	FALSE	FALSE	FALSE	226	0.011
ANKRD12p.Arg184Cys	ANKRD12	0.0110843	0.0103972	0	0.0277106							0.0159778	0.0191957	Cys	Arg	TRUE		2	0	0	0	0	0	0	0	2	0	0	0	0	0	0	0	0	0	0	0	0	0	0	0	0	0	0	0	0	0	0	0	0	0	0	0	0	0	0	0	0	0	0	0	0	0	0	0	0	0	0	0	0	0	0	0	0	0	0	0	0	0	0	0	0	0	39.99	FALSE	FALSE	FALSE	226	0.011
ANKRD12p.Arg45Gln	ANKRD12	0.0110843	0.0103972	0	0.0277106							0.0159778	0.0191957	Gln	Arg	FALSE		2	0	0	0	0	0	0	0	2	0	0	0	0	0	0	0	0	0	0	0	0	0	0	0	0	0	0	0	0	0	0	0	0	0	0	0	0	0	0	0	0	0	0	0	0	0	0	0	0	0	0	0	0	0	0	0	0	0	0	0	0	0	0	0	0	0	40.45	FALSE	FALSE	FALSE	226	0.011
ANKRD12p.Phe616Cys	ANKRD12	0.0110843	0.0103972	0	0.0277106							0.0159778	0.0191957	Cys	Phe	TRUE		2	0	0	0	0	0	0	0	2	0	0	0	0	0	0	0	0	0	0	0	0	0	0	0	0	0	0	0	0	0	0	0	0	0	0	0	0	0	0	0	0	0	0	0	0	0	0	0	0	0	0	0	0	0	0	0	0	0	0	0	0	0	0	0	0	0	40.49	FALSE	FALSE	FALSE	226	0.011
ANKRD13Bp.Ala314Thr	ANKRD13B	0.0110843	0.0103972	0	0.0277106							0.0159778	0.0191957	Thr	Ala	TRUE		2	0	0	0	0	0	0	0	2	0	0	0	0	0	0	0	0	0	0	0	0	0	0	0	0	0	0	0	0	0	0	0	0	0	0	0	0	0	0	0	0	0	0	0	0	0	0	0	0	0	0	0	0	0	0	0	0	0	0	0	0	0	0	0	0	0	40.07	FALSE	FALSE	FALSE	226	0.011
ANKRD13Cp.Glu315Ter	ANKRD13C	0.0110843	0.0103972	0	0.0277106							0.0159778	0.0191957	Ter	Glu	FALSE		2	0	0	0	0	0	0	0	2	0	0	0	0	0	0	0	0	0	0	0	0	0	0	0	0	0	0	0	0	0	0	0	0	0	0	0	0	0	0	0	0	0	0	0	0	0	0	0	0	0	0	0	0	0	0	0	0	0	0	0	0	0	0	0	0	0	40.49	FALSE	FALSE	FALSE	226	0.011
ANKRD17p.Ala2148Val	ANKRD17	0.0110843	0.0103972	0	0.0277106							0.0159778	0.0191957	Val	Ala	FALSE		2	0	0	0	0	0	0	0	2	0	0	0	0	0	0	0	0	0	0	0	0	0	0	0	0	0	0	0	0	0	0	0	0	0	0	0	0	0	0	0	0	0	0	0	0	0	0	0	0	0	0	0	0	0	0	0	0	0	0	0	0	0	0	0	0	0	40.86	FALSE	FALSE	FALSE	226	0.011
ANKRD17p.Ala425Val	ANKRD17	0.0110843	0.0103972	0	0.0277106							0.0159778	0.0191957	Val	Ala	FALSE		2	0	0	0	0	0	0	0	2	0	0	0	0	0	0	0	0	0	0	0	0	0	0	0	0	0	0	0	0	0	0	0	0	0	0	0	0	0	0	0	0	0	0	0	0	0	0	0	0	0	0	0	0	0	0	0	0	0	0	0	0	0	0	0	0	0	40.47	FALSE	FALSE	FALSE	226	0.011
ANKRD17p.Thr2440Met	ANKRD17	0.0110843	0.0103972	0	0.0277106							0.0159778	0.0191957	Met	Thr	FALSE		2	0	0	0	0	0	0	0	2	0	0	0	0	0	0	0	0	0	0	0	0	0	0	0	0	0	0	0	0	0	0	0	0	0	0	0	0	0	0	0	0	0	0	0	0	0	0	0	0	0	0	0	0	0	0	0	0	0	0	0	0	0	0	0	0	0	39.81	FALSE	FALSE	FALSE	226	0.011
ANKRD18Ap.Arg698Cys	ANKRD18A	0.0110843	0.0103972	0	0.0277106							0.0159778	0.0191957	Cys	Arg	TRUE		2	0	0	0	0	0	0	0	2	0	0	0	0	0	0	0	0	0	0	0	0	0	0	0	0	0	0	0	0	0	0	0	0	0	0	0	0	0	0	0	0	0	0	0	0	0	0	0	0	0	0	0	0	0	0	0	0	0	0	0	0	0	0	0	0	0	40.15	FALSE	FALSE	FALSE	226	0.011
ANKRD20A1p.Ala691Asp	ANKRD20A1	0.0110843	0.0103972	0	0.0277106							0.0159778	0.0191957	Asp	Ala	FALSE		2	0	0	0	0	0	0	0	2	0	0	0	0	0	0	0	0	0	0	0	0	0	0	0	0	0	0	0	0	0	0	0	0	0	0	0	0	0	0	0	0	0	0	0	0	0	0	0	0	0	0	0	0	0	0	0	0	0	0	0	0	0	0	0	0	0	40.7	FALSE	FALSE	FALSE	226	0.011
ANKRD20A1p.Phe671Leu	ANKRD20A1	0.0110843	0.0103972	0	0.0277106							0.0159778	0.0191957	Leu	Phe	FALSE		2	0	0	0	0	0	0	0	2	0	0	0	0	0	0	0	0	0	0	0	0	0	0	0	0	0	0	0	0	0	0	0	0	0	0	0	0	0	0	0	0	0	0	0	0	0	0	0	0	0	0	0	0	0	0	0	0	0	0	0	0	0	0	0	0	0	41.17	FALSE	FALSE	FALSE	226	0.011
ANKRD20A4p.Glu564Asp	ANKRD20A4	0.0110843	0.0103972	0	0.0277106							0.0159778	0.0191957	Asp	Glu	FALSE		2	0	0	0	0	0	0	0	2	0	0	0	0	0	0	0	0	0	0	0	0	0	0	0	0	0	0	0	0	0	0	0	0	0	0	0	0	0	0	0	0	0	0	0	0	0	0	0	0	0	0	0	0	0	0	0	0	0	0	0	0	0	0	0	0	0	40.86	FALSE	FALSE	FALSE	226	0.011
ANKRD24p.Arg320Ter	ANKRD24	0.0110843	0.0103972	0	0.0277106							0.0159778	0.0191957	Ter	Arg	FALSE		2	0	0	0	0	0	0	0	2	0	0	0	0	0	0	0	0	0	0	0	0	0	0	0	0	0	0	0	0	0	0	0	0	0	0	0	0	0	0	0	0	0	0	0	0	0	0	0	0	0	0	0	0	0	0	0	0	0	0	0	0	0	0	0	0	0	41.55	FALSE	FALSE	FALSE	226	0.011
ANKRD24p.Glu466Asp	ANKRD24	0.0110843	0.0103972	0	0.0277106							0.0159778	0.0191957	Asp	Glu	FALSE		2	0	0	0	0	0	0	0	2	0	0	0	0	0	0	0	0	0	0	0	0	0	0	0	0	0	0	0	0	0	0	0	0	0	0	0	0	0	0	0	0	0	0	0	0	0	0	0	0	0	0	0	0	0	0	0	0	0	0	0	0	0	0	0	0	0	40.83	FALSE	FALSE	FALSE	226	0.011
ANKRD26p.Leu1430Ile	ANKRD26	0.0110843	0.0103972	0	0.0277106							0.0159778	0.0191957	Ile	Leu	FALSE		2	0	0	0	0	0	0	0	2	0	0	0	0	0	0	0	0	0	0	0	0	0	0	0	0	0	0	0	0	0	0	0	0	0	0	0	0	0	0	0	0	0	0	0	0	0	0	0	0	0	0	0	0	0	0	0	0	0	0	0	0	0	0	0	0	0	40.16	FALSE	FALSE	FALSE	226	0.011
ANKRD27p.Ala838Thr	ANKRD27	0.0110843	0.0103972	0	0.0277106							0.0159778	0.0191957	Thr	Ala	TRUE		2	0	0	0	0	0	0	0	2	0	0	0	0	0	0	0	0	0	0	0	0	0	0	0	0	0	0	0	0	0	0	0	0	0	0	0	0	0	0	0	0	0	0	0	0	0	0	0	0	0	0	0	0	0	0	0	0	0	0	0	0	0	0	0	0	0	40.55	FALSE	FALSE	FALSE	226	0.011
ANKRD27p.Glu356Lys	ANKRD27	0.0110843	0.0103972	0	0.0277106							0.0159778	0.0191957	Lys	Glu	TRUE		2	0	0	0	0	0	0	0	2	0	0	0	0	0	0	0	0	0	0	0	0	0	0	0	0	0	0	0	0	0	0	0	0	0	0	0	0	0	0	0	0	0	0	0	0	0	0	0	0	0	0	0	0	0	0	0	0	0	0	0	0	0	0	0	0	0	40.88	FALSE	FALSE	FALSE	226	0.011
ANKRD27p.Glu968Lys	ANKRD27	0.0110843	0.0103972	0	0.0277106							0.0159778	0.0191957	Lys	Glu	TRUE		2	0	0	0	0	0	0	0	2	0	0	0	0	0	0	0	0	0	0	0	0	0	0	0	0	0	0	0	0	0	0	0	0	0	0	0	0	0	0	0	0	0	0	0	0	0	0	0	0	0	0	0	0	0	0	0	0	0	0	0	0	0	0	0	0	0	41.13	FALSE	FALSE	FALSE	226	0.011
ANKRD30BLp.Glu149Asp	ANKRD30BL	0.0110843	0.0103972	0	0.0277106							0.0159778	0.0191957	Asp	Glu	FALSE		2	0	0	0	0	0	0	0	2	0	0	0	0	0	0	0	0	0	0	0	0	0	0	0	0	0	0	0	0	0	0	0	0	0	0	0	0	0	0	0	0	0	0	0	0	0	0	0	0	0	0	0	0	0	0	0	0	0	0	0	0	0	0	0	0	0	41.05	FALSE	FALSE	FALSE	226	0.011
ANKRD30Bp.Glu150Asp	ANKRD30B	0.0110843	0.0103972	0	0.0277106							0.0159778	0.0191957	Asp	Glu	FALSE		2	0	0	0	0	0	0	0	2	0	0	0	0	0	0	0	0	0	0	0	0	0	0	0	0	0	0	0	0	0	0	0	0	0	0	0	0	0	0	0	0	0	0	0	0	0	0	0	0	0	0	0	0	0	0	0	0	0	0	0	0	0	0	0	0	0	41.63	FALSE	FALSE	FALSE	226	0.011
ANKRD31p.Asp398Tyr	ANKRD31	0.0110843	0.0103972	0	0.0277106							0.0159778	0.0191957	Tyr	Asp	TRUE		2	0	0	0	0	0	0	0	2	0	0	0	0	0	0	0	0	0	0	0	0	0	0	0	0	0	0	0	0	0	0	0	0	0	0	0	0	0	0	0	0	0	0	0	0	0	0	0	0	0	0	0	0	0	0	0	0	0	0	0	0	0	0	0	0	0	40.49	FALSE	FALSE	FALSE	226	0.011
ANKRD34Cp.Asp306Tyr	ANKRD34C	0.0110843	0.0103972	0	0.0277106							0.0159778	0.0191957	Tyr	Asp	TRUE		2	0	0	0	0	0	0	0	2	0	0	0	0	0	0	0	0	0	0	0	0	0	0	0	0	0	0	0	0	0	0	0	0	0	0	0	0	0	0	0	0	0	0	0	0	0	0	0	0	0	0	0	0	0	0	0	0	0	0	0	0	0	0	0	0	0	40.07	FALSE	FALSE	FALSE	226	0.011
ANKRD34Cp.Glu107Asp	ANKRD34C	0.0110843	0.0103972	0	0.0277106							0.0159778	0.0191957	Asp	Glu	FALSE		2	0	0	0	0	0	0	0	2	0	0	0	0	0	0	0	0	0	0	0	0	0	0	0	0	0	0	0	0	0	0	0	0	0	0	0	0	0	0	0	0	0	0	0	0	0	0	0	0	0	0	0	0	0	0	0	0	0	0	0	0	0	0	0	0	0	41.1	FALSE	FALSE	FALSE	226	0.011
ANKRD34Cp.Ser518Tyr	ANKRD34C	0.0110843	0.0103972	0	0.0277106							0.0159778	0.0191957	Tyr	Ser	TRUE		2	0	0	0	0	0	0	0	2	0	0	0	0	0	0	0	0	0	0	0	0	0	0	0	0	0	0	0	0	0	0	0	0	0	0	0	0	0	0	0	0	0	0	0	0	0	0	0	0	0	0	0	0	0	0	0	0	0	0	0	0	0	0	0	0	0	40.97	FALSE	FALSE	FALSE	226	0.011
ANKRD36Cp.Arg473Cys	ANKRD36C	0.0110843	0.0103972	0	0.0277106							0.0159778	0.0191957	Cys	Arg	TRUE		2	0	0	0	0	0	0	0	2	0	0	0	0	0	0	0	0	0	0	0	0	0	0	0	0	0	0	0	0	0	0	0	0	0	0	0	0	0	0	0	0	0	0	0	0	0	0	0	0	0	0	0	0	0	0	0	0	0	0	0	0	0	0	0	0	0	41.03	FALSE	FALSE	FALSE	226	0.011
ANKRD36Cp.Pro6Thr	ANKRD36C	0.0110843	0.0103972	0	0.0277106							0.0159778	0.0191957	Thr	Pro	TRUE		2	0	0	0	0	0	0	0	2	0	0	0	0	0	0	0	0	0	0	0	0	0	0	0	0	0	0	0	0	0	0	0	0	0	0	0	0	0	0	0	0	0	0	0	0	0	0	0	0	0	0	0	0	0	0	0	0	0	0	0	0	0	0	0	0	0	41.11	FALSE	FALSE	FALSE	226	0.011
ANKRD45p.Glu73Ter	ANKRD45	0.0110843	0.0103972	0	0.0277106							0.0159778	0.0191957	Ter	Glu	FALSE		2	0	0	0	0	0	0	0	2	0	0	0	0	0	0	0	0	0	0	0	0	0	0	0	0	0	0	0	0	0	0	0	0	0	0	0	0	0	0	0	0	0	0	0	0	0	0	0	0	0	0	0	0	0	0	0	0	0	0	0	0	0	0	0	0	0	40.47	FALSE	FALSE	FALSE	226	0.011
ANKRD50p.Ala1286Val	ANKRD50	0.0110843	0.0103972	0	0.0277106							0.0159778	0.0191957	Val	Ala	FALSE		2	0	0	0	0	0	0	0	2	0	0	0	0	0	0	0	0	0	0	0	0	0	0	0	0	0	0	0	0	0	0	0	0	0	0	0	0	0	0	0	0	0	0	0	0	0	0	0	0	0	0	0	0	0	0	0	0	0	0	0	0	0	0	0	0	0	40.7	FALSE	FALSE	FALSE	226	0.011
ANKRD50p.Arg1079Cys	ANKRD50	0.0110843	0.0103972	0	0.0277106							0.0159778	0.0191957	Cys	Arg	TRUE		2	0	0	0	0	0	0	0	2	0	0	0	0	0	0	0	0	0	0	0	0	0	0	0	0	0	0	0	0	0	0	0	0	0	0	0	0	0	0	0	0	0	0	0	0	0	0	0	0	0	0	0	0	0	0	0	0	0	0	0	0	0	0	0	0	0	40.39	FALSE	FALSE	FALSE	226	0.011
ANKRD50p.Arg918Trp	ANKRD50	0.0110843	0.0103972	0	0.0277106							0.0159778	0.0191957	Trp	Arg	FALSE		2	0	0	0	0	0	0	0	2	0	0	0	0	0	0	0	0	0	0	0	0	0	0	0	0	0	0	0	0	0	0	0	0	0	0	0	0	0	0	0	0	0	0	0	0	0	0	0	0	0	0	0	0	0	0	0	0	0	0	0	0	0	0	0	0	0	40.32	FALSE	FALSE	FALSE	226	0.011
ANKRD52p.Ala886Thr	ANKRD52	0.0110843	0.0103972	0	0.0277106							0.0159778	0.0191957	Thr	Ala	TRUE		2	0	0	0	0	0	0	0	2	0	0	0	0	0	0	0	0	0	0	0	0	0	0	0	0	0	0	0	0	0	0	0	0	0	0	0	0	0	0	0	0	0	0	0	0	0	0	0	0	0	0	0	0	0	0	0	0	0	0	0	0	0	0	0	0	0	40.37	FALSE	FALSE	FALSE	226	0.011
ANKRD52p.Ala894Val	ANKRD52	0.0110843	0.0103972	0	0.0277106							0.0159778	0.0191957	Val	Ala	FALSE		2	0	0	0	0	0	0	0	2	0	0	0	0	0	0	0	0	0	0	0	0	0	0	0	0	0	0	0	0	0	0	0	0	0	0	0	0	0	0	0	0	0	0	0	0	0	0	0	0	0	0	0	0	0	0	0	0	0	0	0	0	0	0	0	0	0	40.3	FALSE	FALSE	FALSE	226	0.011
ANKRD52p.Thr1045Met	ANKRD52	0.0110843	0.0103972	0	0.0277106							0.0159778	0.0191957	Met	Thr	FALSE		2	0	0	0	0	0	0	0	2	0	0	0	0	0	0	0	0	0	0	0	0	0	0	0	0	0	0	0	0	0	0	0	0	0	0	0	0	0	0	0	0	0	0	0	0	0	0	0	0	0	0	0	0	0	0	0	0	0	0	0	0	0	0	0	0	0	40.26	FALSE	FALSE	FALSE	226	0.011
ANKRD55p.Arg327Gln	ANKRD55	0.0110843	0.0103972	0	0.0277106							0.0159778	0.0191957	Gln	Arg	FALSE		2	0	0	0	0	0	0	0	2	0	0	0	0	0	0	0	0	0	0	0	0	0	0	0	0	0	0	0	0	0	0	0	0	0	0	0	0	0	0	0	0	0	0	0	0	0	0	0	0	0	0	0	0	0	0	0	0	0	0	0	0	0	0	0	0	0	40.44	FALSE	FALSE	FALSE	226	0.011
ANKRD62p.Ala178Thr	ANKRD62	0.0110843	0.0103972	0	0.0277106							0.0159778	0.0191957	Thr	Ala	TRUE		2	0	0	0	0	0	0	0	2	0	0	0	0	0	0	0	0	0	0	0	0	0	0	0	0	0	0	0	0	0	0	0	0	0	0	0	0	0	0	0	0	0	0	0	0	0	0	0	0	0	0	0	0	0	0	0	0	0	0	0	0	0	0	0	0	0	41.29	FALSE	FALSE	FALSE	226	0.011
ANKRD7p.Arg22Gln	ANKRD7	0.0110843	0.0103972	0	0.0277106							0.0159778	0.0191957	Gln	Arg	FALSE		2	0	0	0	0	0	0	0	2	0	0	0	0	0	0	0	0	0	0	0	0	0	0	0	0	0	0	0	0	0	0	0	0	0	0	0	0	0	0	0	0	0	0	0	0	0	0	0	0	0	0	0	0	0	0	0	0	0	0	0	0	0	0	0	0	0	39.91	FALSE	FALSE	FALSE	226	0.011
ANKS1Ap.Arg288Trp	ANKS1A	0.0110843	0.0103972	0	0.0277106							0.0159778	0.0191957	Trp	Arg	FALSE		2	0	0	0	0	0	0	0	2	0	0	0	0	0	0	0	0	0	0	0	0	0	0	0	0	0	0	0	0	0	0	0	0	0	0	0	0	0	0	0	0	0	0	0	0	0	0	0	0	0	0	0	0	0	0	0	0	0	0	0	0	0	0	0	0	0	40.23	FALSE	FALSE	FALSE	226	0.011
ANKS1Ap.Glu358Asp	ANKS1A	0.0110843	0.0103972	0	0.0277106							0.0159778	0.0191957	Asp	Glu	FALSE		2	0	0	0	0	0	0	0	2	0	0	0	0	0	0	0	0	0	0	0	0	0	0	0	0	0	0	0	0	0	0	0	0	0	0	0	0	0	0	0	0	0	0	0	0	0	0	0	0	0	0	0	0	0	0	0	0	0	0	0	0	0	0	0	0	0	40.33	FALSE	FALSE	FALSE	226	0.011
ANKUB1p.Ser302Tyr	ANKUB1	0.0110843	0.0103972	0	0.0277106							0.0159778	0.0191957	Tyr	Ser	TRUE		2	0	0	0	0	0	0	0	2	0	0	0	0	0	0	0	0	0	0	0	0	0	0	0	0	0	0	0	0	0	0	0	0	0	0	0	0	0	0	0	0	0	0	0	0	0	0	0	0	0	0	0	0	0	0	0	0	0	0	0	0	0	0	0	0	0	40.46	FALSE	FALSE	FALSE	226	0.011
ANLNp.Asp266Asn	ANLN	0.0110843	0.0103972	0	0.0277106							0.0159778	0.0191957	Asn	Asp	FALSE		2	0	0	0	0	0	0	0	2	0	0	0	0	0	0	0	0	0	0	0	0	0	0	0	0	0	0	0	0	0	0	0	0	0	0	0	0	0	0	0	0	0	0	0	0	0	0	0	0	0	0	0	0	0	0	0	0	0	0	0	0	0	0	0	0	0	40.66	FALSE	FALSE	FALSE	226	0.011
ANO10p.Met426Ile	ANO10	0.0110843	0.0103972	0	0.0277106							0.0159778	0.0191957	Ile	Met	FALSE		2	0	0	0	0	0	0	0	2	0	0	0	0	0	0	0	0	0	0	0	0	0	0	0	0	0	0	0	0	0	0	0	0	0	0	0	0	0	0	0	0	0	0	0	0	0	0	0	0	0	0	0	0	0	0	0	0	0	0	0	0	0	0	0	0	0	41.5	FALSE	FALSE	FALSE	226	0.011
ANO2p.Ala425Thr	ANO2	0.0110843	0.0103972	0	0.0277106							0.0159778	0.0191957	Thr	Ala	TRUE		2	0	0	0	0	0	0	0	2	0	0	0	0	0	0	0	0	0	0	0	0	0	0	0	0	0	0	0	0	0	0	0	0	0	0	0	0	0	0	0	0	0	0	0	0	0	0	0	0	0	0	0	0	0	0	0	0	0	0	0	0	0	0	0	0	0	40.46	FALSE	FALSE	FALSE	226	0.011
ANO3p.Arg514Cys	ANO3	0.0110843	0.0103972	0	0.0277106							0.0159778	0.0191957	Cys	Arg	TRUE		2	0	0	0	0	0	0	0	2	0	0	0	0	0	0	0	0	0	0	0	0	0	0	0	0	0	0	0	0	0	0	0	0	0	0	0	0	0	0	0	0	0	0	0	0	0	0	0	0	0	0	0	0	0	0	0	0	0	0	0	0	0	0	0	0	0	40.72	FALSE	FALSE	FALSE	226	0.011
ANO3p.Ile433Met	ANO3	0.0110843	0.0103972	0	0.0277106							0.0159778	0.0191957	Met	Ile	FALSE		2	0	0	0	0	0	0	0	2	0	0	0	0	0	0	0	0	0	0	0	0	0	0	0	0	0	0	0	0	0	0	0	0	0	0	0	0	0	0	0	0	0	0	0	0	0	0	0	0	0	0	0	0	0	0	0	0	0	0	0	0	0	0	0	0	0	40.51	FALSE	FALSE	FALSE	226	0.011
ANO3p.Leu612Ile	ANO3	0.0110843	0.0103972	0	0.0277106							0.0159778	0.0191957	Ile	Leu	FALSE		2	0	0	0	0	0	0	0	2	0	0	0	0	0	0	0	0	0	0	0	0	0	0	0	0	0	0	0	0	0	0	0	0	0	0	0	0	0	0	0	0	0	0	0	0	0	0	0	0	0	0	0	0	0	0	0	0	0	0	0	0	0	0	0	0	0	41.46	FALSE	FALSE	FALSE	226	0.011
ANO4p.Arg69Ile	ANO4	0.0110843	0.0103972	0	0.0277106							0.0159778	0.0191957	Ile	Arg	FALSE		2	0	0	0	0	0	0	0	2	0	0	0	0	0	0	0	0	0	0	0	0	0	0	0	0	0	0	0	0	0	0	0	0	0	0	0	0	0	0	0	0	0	0	0	0	0	0	0	0	0	0	0	0	0	0	0	0	0	0	0	0	0	0	0	0	0	40.12	FALSE	FALSE	FALSE	226	0.011
ANO4p.Leu739Ile	ANO4	0.0110843	0.0103972	0	0.0277106							0.0159778	0.0191957	Ile	Leu	FALSE		2	0	0	0	0	0	0	0	2	0	0	0	0	0	0	0	0	0	0	0	0	0	0	0	0	0	0	0	0	0	0	0	0	0	0	0	0	0	0	0	0	0	0	0	0	0	0	0	0	0	0	0	0	0	0	0	0	0	0	0	0	0	0	0	0	0	40.44	FALSE	FALSE	FALSE	226	0.011
ANO5p.Arg50Gln	ANO5	0.0110843	0.0103972	0	0.0277106							0.0159778	0.0191957	Gln	Arg	FALSE		2	0	0	0	0	0	0	0	2	0	0	0	0	0	0	0	0	0	0	0	0	0	0	0	0	0	0	0	0	0	0	0	0	0	0	0	0	0	0	0	0	0	0	0	0	0	0	0	0	0	0	0	0	0	0	0	0	0	0	0	0	0	0	0	0	0	40.18	FALSE	FALSE	FALSE	226	0.011
ANO9p.Arg42His	ANO9	0.0110843	0.0103972	0	0.0277106							0.0159778	0.0191957	His	Arg	TRUE		2	0	0	0	0	0	0	0	2	0	0	0	0	0	0	0	0	0	0	0	0	0	0	0	0	0	0	0	0	0	0	0	0	0	0	0	0	0	0	0	0	0	0	0	0	0	0	0	0	0	0	0	0	0	0	0	0	0	0	0	0	0	0	0	0	0	40.45	FALSE	FALSE	FALSE	226	0.011
ANO9p.Val657Ile	ANO9	0.0110843	0.0103972	0	0.0277106							0.0159778	0.0191957	Ile	Val	FALSE		2	0	0	0	0	0	0	0	2	0	0	0	0	0	0	0	0	0	0	0	0	0	0	0	0	0	0	0	0	0	0	0	0	0	0	0	0	0	0	0	0	0	0	0	0	0	0	0	0	0	0	0	0	0	0	0	0	0	0	0	0	0	0	0	0	0	40.16	FALSE	FALSE	FALSE	226	0.011
ANP32Dp.Asp18Asn	ANP32D	0.0110843	0.0103972	0	0.0277106							0.0159778	0.0191957	Asn	Asp	FALSE		2	0	0	0	0	0	0	0	2	0	0	0	0	0	0	0	0	0	0	0	0	0	0	0	0	0	0	0	0	0	0	0	0	0	0	0	0	0	0	0	0	0	0	0	0	0	0	0	0	0	0	0	0	0	0	0	0	0	0	0	0	0	0	0	0	0	41.32	FALSE	FALSE	FALSE	226	0.011
ANXA10p.Arg288Ter	ANXA10	0.0110843	0.0103972	0	0.0277106							0.0159778	0.0191957	Ter	Arg	FALSE		2	0	0	0	0	0	0	0	2	0	0	0	0	0	0	0	0	0	0	0	0	0	0	0	0	0	0	0	0	0	0	0	0	0	0	0	0	0	0	0	0	0	0	0	0	0	0	0	0	0	0	0	0	0	0	0	0	0	0	0	0	0	0	0	0	0	41	FALSE	FALSE	FALSE	226	0.011
ANXA10p.Leu243Ile	ANXA10	0.0110843	0.0103972	0	0.0277106							0.0159778	0.0191957	Ile	Leu	FALSE		2	0	0	0	0	0	0	0	2	0	0	0	0	0	0	0	0	0	0	0	0	0	0	0	0	0	0	0	0	0	0	0	0	0	0	0	0	0	0	0	0	0	0	0	0	0	0	0	0	0	0	0	0	0	0	0	0	0	0	0	0	0	0	0	0	0	41.14	FALSE	FALSE	FALSE	226	0.011
ANXA11p.Arg461His	ANXA11	0.0110843	0.0103972	0	0.0277106							0.0159778	0.0191957	His	Arg	TRUE		2	0	0	0	0	0	0	0	2	0	0	0	0	0	0	0	0	0	0	0	0	0	0	0	0	0	0	0	0	0	0	0	0	0	0	0	0	0	0	0	0	0	0	0	0	0	0	0	0	0	0	0	0	0	0	0	0	0	0	0	0	0	0	0	0	0	40.73	FALSE	FALSE	FALSE	226	0.011
ANXA1p.Ala285Thr	ANXA1	0.0110843	0.0103972	0	0.0277106							0.0159778	0.0191957	Thr	Ala	TRUE		2	0	0	0	0	0	0	0	2	0	0	0	0	0	0	0	0	0	0	0	0	0	0	0	0	0	0	0	0	0	0	0	0	0	0	0	0	0	0	0	0	0	0	0	0	0	0	0	0	0	0	0	0	0	0	0	0	0	0	0	0	0	0	0	0	0	41.22	FALSE	FALSE	FALSE	226	0.011
ANXA2p.Ser179Leu	ANXA2	0.0110843	0.0103972	0	0.0277106							0.0159778	0.0191957	Leu	Ser	FALSE		2	0	0	0	0	0	0	0	2	0	0	0	0	0	0	0	0	0	0	0	0	0	0	0	0	0	0	0	0	0	0	0	0	0	0	0	0	0	0	0	0	0	0	0	0	0	0	0	0	0	0	0	0	0	0	0	0	0	0	0	0	0	0	0	0	0	40.92	FALSE	FALSE	FALSE	226	0.011
ANXA6p.Ser503Tyr	ANXA6	0.0110843	0.0103972	0	0.0277106							0.0159778	0.0191957	Tyr	Ser	TRUE		2	0	0	0	0	0	0	0	2	0	0	0	0	0	0	0	0	0	0	0	0	0	0	0	0	0	0	0	0	0	0	0	0	0	0	0	0	0	0	0	0	0	0	0	0	0	0	0	0	0	0	0	0	0	0	0	0	0	0	0	0	0	0	0	0	0	41.36	FALSE	FALSE	FALSE	226	0.011
ANXA9p.Arg295Cys	ANXA9	0.0110843	0.0103972	0	0.0277106							0.0159778	0.0191957	Cys	Arg	TRUE		2	0	0	0	0	0	0	0	2	0	0	0	0	0	0	0	0	0	0	0	0	0	0	0	0	0	0	0	0	0	0	0	0	0	0	0	0	0	0	0	0	0	0	0	0	0	0	0	0	0	0	0	0	0	0	0	0	0	0	0	0	0	0	0	0	0	40.17	FALSE	FALSE	FALSE	226	0.011
AOC2p.Arg562Trp	AOC2	0.0110843	0.0103972	0	0.0277106							0.0159778	0.0191957	Trp	Arg	FALSE		2	0	0	0	0	0	0	0	2	0	0	0	0	0	0	0	0	0	0	0	0	0	0	0	0	0	0	0	0	0	0	0	0	0	0	0	0	0	0	0	0	0	0	0	0	0	0	0	0	0	0	0	0	0	0	0	0	0	0	0	0	0	0	0	0	0	40.36	FALSE	FALSE	FALSE	226	0.011
AOC2p.Pro551Leu	AOC2	0.0110843	0.0103972	0	0.0277106							0.0159778	0.0191957	Leu	Pro	FALSE		2	0	0	0	0	0	0	0	2	0	0	0	0	0	0	0	0	0	0	0	0	0	0	0	0	0	0	0	0	0	0	0	0	0	0	0	0	0	0	0	0	0	0	0	0	0	0	0	0	0	0	0	0	0	0	0	0	0	0	0	0	0	0	0	0	0	41.67	FALSE	FALSE	FALSE	226	0.011
AOC3p.Arg258His	AOC3	0.0110843	0.0103972	0	0.0277106							0.0159778	0.0191957	His	Arg	TRUE		2	0	0	0	0	0	0	0	2	0	0	0	0	0	0	0	0	0	0	0	0	0	0	0	0	0	0	0	0	0	0	0	0	0	0	0	0	0	0	0	0	0	0	0	0	0	0	0	0	0	0	0	0	0	0	0	0	0	0	0	0	0	0	0	0	0	40.32	FALSE	FALSE	FALSE	226	0.011
AOX1p.Ala437Val	AOX1	0.0110843	0.0103972	0	0.0277106							0.0159778	0.0191957	Val	Ala	FALSE		2	0	0	0	0	0	0	0	2	0	0	0	0	0	0	0	0	0	0	0	0	0	0	0	0	0	0	0	0	0	0	0	0	0	0	0	0	0	0	0	0	0	0	0	0	0	0	0	0	0	0	0	0	0	0	0	0	0	0	0	0	0	0	0	0	0	40.52	FALSE	FALSE	FALSE	226	0.011
AP000275.65p.Arg147Ter	AP00027	0.0110843	0.0103972	0	0.0277106							0.0159778	0.0191957	Ter	Arg	FALSE		2	0	0	0	0	0	0	0	2	0	0	0	0	0	0	0	0	0	0	0	0	0	0	0	0	0	0	0	0	0	0	0	0	0	0	0	0	0	0	0	0	0	0	0	0	0	0	0	0	0	0	0	0	0	0	0	0	0	0	0	0	0	0	0	0	0	40.7	FALSE	FALSE	FALSE	226	0.011
AP000275.65p.Arg165His	AP00027	0.0110843	0.0103972	0	0.0277106							0.0159778	0.0191957	His	Arg	TRUE		2	0	0	0	0	0	0	0	2	0	0	0	0	0	0	0	0	0	0	0	0	0	0	0	0	0	0	0	0	0	0	0	0	0	0	0	0	0	0	0	0	0	0	0	0	0	0	0	0	0	0	0	0	0	0	0	0	0	0	0	0	0	0	0	0	0	40.97	FALSE	FALSE	FALSE	226	0.011
AP1ARp.Arg169Gln	AP1AR	0.0110843	0.0103972	0	0.0277106							0.0159778	0.0191957	Gln	Arg	FALSE		2	0	0	0	0	0	0	0	2	0	0	0	0	0	0	0	0	0	0	0	0	0	0	0	0	0	0	0	0	0	0	0	0	0	0	0	0	0	0	0	0	0	0	0	0	0	0	0	0	0	0	0	0	0	0	0	0	0	0	0	0	0	0	0	0	0	40.08	FALSE	FALSE	FALSE	226	0.011
AP1G1p.Arg546Gln	AP1G1	0.0110843	0.0103972	0	0.0277106							0.0159778	0.0191957	Gln	Arg	FALSE		2	0	0	0	0	0	0	0	2	0	0	0	0	0	0	0	0	0	0	0	0	0	0	0	0	0	0	0	0	0	0	0	0	0	0	0	0	0	0	0	0	0	0	0	0	0	0	0	0	0	0	0	0	0	0	0	0	0	0	0	0	0	0	0	0	0	40.22	FALSE	FALSE	FALSE	226	0.011
AP1G1p.Arg796Gln	AP1G1	0.0110843	0.0103972	0	0.0277106							0.0159778	0.0191957	Gln	Arg	FALSE		2	0	0	0	0	0	0	0	2	0	0	0	0	0	0	0	0	0	0	0	0	0	0	0	0	0	0	0	0	0	0	0	0	0	0	0	0	0	0	0	0	0	0	0	0	0	0	0	0	0	0	0	0	0	0	0	0	0	0	0	0	0	0	0	0	0	40.76	FALSE	FALSE	FALSE	226	0.011
AP1G1p.Val250Ala	AP1G1	0.0110843	0.0103972	0	0.0277106							0.0159778	0.0191957	Ala	Val	FALSE		2	0	0	0	0	0	0	0	2	0	0	0	0	0	0	0	0	0	0	0	0	0	0	0	0	0	0	0	0	0	0	0	0	0	0	0	0	0	0	0	0	0	0	0	0	0	0	0	0	0	0	0	0	0	0	0	0	0	0	0	0	0	0	0	0	0	40.74	FALSE	FALSE	FALSE	226	0.011
AP1M2p.Glu162Lys	AP1M2	0.0110843	0.0103972	0	0.0277106							0.0159778	0.0191957	Lys	Glu	TRUE		2	0	0	0	0	0	0	0	2	0	0	0	0	0	0	0	0	0	0	0	0	0	0	0	0	0	0	0	0	0	0	0	0	0	0	0	0	0	0	0	0	0	0	0	0	0	0	0	0	0	0	0	0	0	0	0	0	0	0	0	0	0	0	0	0	0	40.93	FALSE	FALSE	FALSE	226	0.011
AP2B1p.Arg522Trp	AP2B1	0.0110843	0.0103972	0	0.0277106							0.0159778	0.0191957	Trp	Arg	FALSE		2	0	0	0	0	0	0	0	2	0	0	0	0	0	0	0	0	0	0	0	0	0	0	0	0	0	0	0	0	0	0	0	0	0	0	0	0	0	0	0	0	0	0	0	0	0	0	0	0	0	0	0	0	0	0	0	0	0	0	0	0	0	0	0	0	0	40.76	FALSE	FALSE	FALSE	226	0.011
AP3B2p.Glu932Ter	AP3B2	0.0110843	0.0103972	0	0.0277106							0.0159778	0.0191957	Ter	Glu	FALSE		2	0	0	0	0	0	0	0	2	0	0	0	0	0	0	0	0	0	0	0	0	0	0	0	0	0	0	0	0	0	0	0	0	0	0	0	0	0	0	0	0	0	0	0	0	0	0	0	0	0	0	0	0	0	0	0	0	0	0	0	0	0	0	0	0	0	41.32	FALSE	FALSE	FALSE	226	0.011
AP3M2p.Glu186Asp	AP3M2	0.0110843	0.0103972	0	0.0277106							0.0159778	0.0191957	Asp	Glu	FALSE		2	0	0	0	0	0	0	0	2	0	0	0	0	0	0	0	0	0	0	0	0	0	0	0	0	0	0	0	0	0	0	0	0	0	0	0	0	0	0	0	0	0	0	0	0	0	0	0	0	0	0	0	0	0	0	0	0	0	0	0	0	0	0	0	0	0	40.93	FALSE	FALSE	FALSE	226	0.011
AP4B1p.Gly690Asp	AP4B1	0.0110843	0.0103972	0	0.0277106							0.0159778	0.0191957	Asp	Gly	FALSE		2	0	0	0	0	0	0	0	2	0	0	0	0	0	0	0	0	0	0	0	0	0	0	0	0	0	0	0	0	0	0	0	0	0	0	0	0	0	0	0	0	0	0	0	0	0	0	0	0	0	0	0	0	0	0	0	0	0	0	0	0	0	0	0	0	0	40.32	FALSE	FALSE	FALSE	226	0.011
AP4E1p.Arg185Gln	AP4E1	0.0110843	0.0103972	0	0.0277106							0.0159778	0.0191957	Gln	Arg	FALSE		2	0	0	0	0	0	0	0	2	0	0	0	0	0	0	0	0	0	0	0	0	0	0	0	0	0	0	0	0	0	0	0	0	0	0	0	0	0	0	0	0	0	0	0	0	0	0	0	0	0	0	0	0	0	0	0	0	0	0	0	0	0	0	0	0	0	40.56	FALSE	FALSE	FALSE	226	0.011
AP4E1p.Phe505Leu	AP4E1	0.0110843	0.0103972	0	0.0277106							0.0159778	0.0191957	Leu	Phe	FALSE		2	0	0	0	0	0	0	0	2	0	0	0	0	0	0	0	0	0	0	0	0	0	0	0	0	0	0	0	0	0	0	0	0	0	0	0	0	0	0	0	0	0	0	0	0	0	0	0	0	0	0	0	0	0	0	0	0	0	0	0	0	0	0	0	0	0	40.25	FALSE	FALSE	FALSE	226	0.011
AP4M1p.Gly53Asp	AP4M1	0.0110843	0.0103972	0	0.0277106							0.0159778	0.0191957	Asp	Gly	FALSE		2	0	0	0	0	0	0	0	2	0	0	0	0	0	0	0	0	0	0	0	0	0	0	0	0	0	0	0	0	0	0	0	0	0	0	0	0	0	0	0	0	0	0	0	0	0	0	0	0	0	0	0	0	0	0	0	0	0	0	0	0	0	0	0	0	0	40.99	FALSE	FALSE	FALSE	226	0.011
APBA1p.Arg560Cys	APBA1	0.0110843	0.0103972	0	0.0277106							0.0159778	0.0191957	Cys	Arg	TRUE		2	0	0	0	0	0	0	0	2	0	0	0	0	0	0	0	0	0	0	0	0	0	0	0	0	0	0	0	0	0	0	0	0	0	0	0	0	0	0	0	0	0	0	0	0	0	0	0	0	0	0	0	0	0	0	0	0	0	0	0	0	0	0	0	0	0	40.75	FALSE	FALSE	FALSE	226	0.011
APBB3p.Arg474Gln	APBB3	0.0110843	0.0103972	0	0.0277106							0.0159778	0.0191957	Gln	Arg	FALSE		2	0	0	0	0	0	0	0	2	0	0	0	0	0	0	0	0	0	0	0	0	0	0	0	0	0	0	0	0	0	0	0	0	0	0	0	0	0	0	0	0	0	0	0	0	0	0	0	0	0	0	0	0	0	0	0	0	0	0	0	0	0	0	0	0	0	40.07	FALSE	FALSE	FALSE	226	0.011
APBB3p.Cys238Tyr	APBB3	0.0110843	0.0103972	0	0.0277106							0.0159778	0.0191957	Tyr	Cys	TRUE		2	0	0	0	0	0	0	0	2	0	0	0	0	0	0	0	0	0	0	0	0	0	0	0	0	0	0	0	0	0	0	0	0	0	0	0	0	0	0	0	0	0	0	0	0	0	0	0	0	0	0	0	0	0	0	0	0	0	0	0	0	0	0	0	0	0	40.65	FALSE	FALSE	FALSE	226	0.011
APCDD1p.Glu305Lys	APCDD1	0.0110843	0.0103972	0	0.0277106							0.0159778	0.0191957	Lys	Glu	TRUE		2	0	0	0	0	0	0	0	2	0	0	0	0	0	0	0	0	0	0	0	0	0	0	0	0	0	0	0	0	0	0	0	0	0	0	0	0	0	0	0	0	0	0	0	0	0	0	0	0	0	0	0	0	0	0	0	0	0	0	0	0	0	0	0	0	0	40.28	FALSE	FALSE	FALSE	226	0.011
APCp.Ser1861Tyr	APC	0.0110843	0.0103972	0	0.0277106							0.0159778	0.0191957	Tyr	Ser	TRUE	1	2	0	0	0	0	0	0	0	2	0	0	0	0	0	0	0	0	0	0	0	0	0	0	0	0	0	0	0	0	0	0	0	0	0	0	0	0	0	0	0	0	0	0	0	0	0	0	0	0	0	0	0	0	0	0	0	0	0	0	0	0	0	0	0	0	0	41.21	FALSE	TRUE	FALSE	226	0.011
APEX2p.Arg465Cys	APEX2	0.0110843	0.0103972	0	0.0277106							0.0159778	0.0191957	Cys	Arg	TRUE		2	0	0	0	0	0	0	0	2	0	0	0	0	0	0	0	0	0	0	0	0	0	0	0	0	0	0	0	0	0	0	0	0	0	0	0	0	0	0	0	0	0	0	0	0	0	0	0	0	0	0	0	0	0	0	0	0	0	0	0	0	0	0	0	0	0	40.29	FALSE	FALSE	FALSE	226	0.011
APEX2p.Gln366His	APEX2	0.0110843	0.0103972	0	0.0277106							0.0159778	0.0191957	His	Gln	TRUE		2	0	0	0	0	0	0	0	2	0	0	0	0	0	0	0	0	0	0	0	0	0	0	0	0	0	0	0	0	0	0	0	0	0	0	0	0	0	0	0	0	0	0	0	0	0	0	0	0	0	0	0	0	0	0	0	0	0	0	0	0	0	0	0	0	0	40.82	FALSE	FALSE	FALSE	226	0.011
API5p.Arg392Cys	API5	0.0110843	0.0103972	0	0.0277106							0.0159778	0.0191957	Cys	Arg	TRUE		2	0	0	0	0	0	0	0	2	0	0	0	0	0	0	0	0	0	0	0	0	0	0	0	0	0	0	0	0	0	0	0	0	0	0	0	0	0	0	0	0	0	0	0	0	0	0	0	0	0	0	0	0	0	0	0	0	0	0	0	0	0	0	0	0	0	40.73	FALSE	FALSE	FALSE	226	0.011
API5p.Arg43Ter	API5	0.0110843	0.0103972	0	0.0277106							0.0159778	0.0191957	Ter	Arg	FALSE		2	0	0	0	0	0	0	0	2	0	0	0	0	0	0	0	0	0	0	0	0	0	0	0	0	0	0	0	0	0	0	0	0	0	0	0	0	0	0	0	0	0	0	0	0	0	0	0	0	0	0	0	0	0	0	0	0	0	0	0	0	0	0	0	0	0	41.39	FALSE	FALSE	FALSE	226	0.011
APLFp.Met270Ile	APLF	0.0110843	0.0103972	0	0.0277106							0.0159778	0.0191957	Ile	Met	FALSE		2	0	0	0	0	0	0	0	2	0	0	0	0	0	0	0	0	0	0	0	0	0	0	0	0	0	0	0	0	0	0	0	0	0	0	0	0	0	0	0	0	0	0	0	0	0	0	0	0	0	0	0	0	0	0	0	0	0	0	0	0	0	0	0	0	0	40.72	FALSE	FALSE	FALSE	226	0.011
APLP1p.Ala382Thr	APLP1	0.0110843	0.0103972	0	0.0277106							0.0159778	0.0191957	Thr	Ala	TRUE		2	0	0	0	0	0	0	0	2	0	0	0	0	0	0	0	0	0	0	0	0	0	0	0	0	0	0	0	0	0	0	0	0	0	0	0	0	0	0	0	0	0	0	0	0	0	0	0	0	0	0	0	0	0	0	0	0	0	0	0	0	0	0	0	0	0	40.18	FALSE	FALSE	FALSE	226	0.011
APOA1BPp.Arg286His	APOA1BP	0.0110843	0.0103972	0	0.0277106							0.0159778	0.0191957	His	Arg	TRUE		2	0	0	0	0	0	0	0	2	0	0	0	0	0	0	0	0	0	0	0	0	0	0	0	0	0	0	0	0	0	0	0	0	0	0	0	0	0	0	0	0	0	0	0	0	0	0	0	0	0	0	0	0	0	0	0	0	0	0	0	0	0	0	0	0	0	40.66	FALSE	FALSE	FALSE	226	0.011
APOA4p.Ala73Thr	APOA4	0.0110843	0.0103972	0	0.0277106							0.0159778	0.0191957	Thr	Ala	TRUE		2	0	0	0	0	0	0	0	2	0	0	0	0	0	0	0	0	0	0	0	0	0	0	0	0	0	0	0	0	0	0	0	0	0	0	0	0	0	0	0	0	0	0	0	0	0	0	0	0	0	0	0	0	0	0	0	0	0	0	0	0	0	0	0	0	0	40.45	FALSE	FALSE	FALSE	226	0.011
APOA4p.Val22Ile	APOA4	0.0110843	0.0103972	0	0.0277106							0.0159778	0.0191957	Ile	Val	FALSE		2	0	0	0	0	0	0	0	2	0	0	0	0	0	0	0	0	0	0	0	0	0	0	0	0	0	0	0	0	0	0	0	0	0	0	0	0	0	0	0	0	0	0	0	0	0	0	0	0	0	0	0	0	0	0	0	0	0	0	0	0	0	0	0	0	0	40.44	FALSE	FALSE	FALSE	226	0.011
APOA5p.Ser354Asn	APOA5	0.0110843	0.0103972	0	0.0277106							0.0159778	0.0191957	Asn	Ser	FALSE		2	0	0	0	0	0	0	0	2	0	0	0	0	0	0	0	0	0	0	0	0	0	0	0	0	0	0	0	0	0	0	0	0	0	0	0	0	0	0	0	0	0	0	0	0	0	0	0	0	0	0	0	0	0	0	0	0	0	0	0	0	0	0	0	0	0	40.7	FALSE	FALSE	FALSE	226	0.011
APOBEC1p.Lys194Asn	APOBEC1	0.0110843	0.0103972	0	0.0277106							0.0159778	0.0191957	Asn	Lys	FALSE		2	0	0	0	0	0	0	0	2	0	0	0	0	0	0	0	0	0	0	0	0	0	0	0	0	0	0	0	0	0	0	0	0	0	0	0	0	0	0	0	0	0	0	0	0	0	0	0	0	0	0	0	0	0	0	0	0	0	0	0	0	0	0	0	0	0	40.39	FALSE	FALSE	FALSE	226	0.011
APOBEC3Ap.Arg111Cys	APOBEC3A	0.0110843	0.0103972	0	0.0277106							0.0159778	0.0191957	Cys	Arg	TRUE		2	0	0	0	0	0	0	0	2	0	0	0	0	0	0	0	0	0	0	0	0	0	0	0	0	0	0	0	0	0	0	0	0	0	0	0	0	0	0	0	0	0	0	0	0	0	0	0	0	0	0	0	0	0	0	0	0	0	0	0	0	0	0	0	0	0	39.39	FALSE	FALSE	FALSE	226	0.011
APOBEC3Fp.Arg208Cys	APOBEC3F	0.0110843	0.0103972	0	0.0277106							0.0159778	0.0191957	Cys	Arg	TRUE		2	0	0	0	0	0	0	0	2	0	0	0	0	0	0	0	0	0	0	0	0	0	0	0	0	0	0	0	0	0	0	0	0	0	0	0	0	0	0	0	0	0	0	0	0	0	0	0	0	0	0	0	0	0	0	0	0	0	0	0	0	0	0	0	0	0	39.78	FALSE	FALSE	FALSE	226	0.011
APOBp.Ala4473Asp	APOB	0.0110843	0.0103972	0	0.0277106							0.0159778	0.0191957	Asp	Ala	FALSE		2	0	0	0	0	0	0	0	2	0	0	0	0	0	0	0	0	0	0	0	0	0	0	0	0	0	0	0	0	0	0	0	0	0	0	0	0	0	0	0	0	0	0	0	0	0	0	0	0	0	0	0	0	0	0	0	0	0	0	0	0	0	0	0	0	0	40.6	FALSE	FALSE	FALSE	226	0.011
APOBp.Leu4352Ile	APOB	0.0110843	0.0103972	0	0.0277106							0.0159778	0.0191957	Ile	Leu	FALSE		2	0	0	0	0	0	0	0	2	0	0	0	0	0	0	0	0	0	0	0	0	0	0	0	0	0	0	0	0	0	0	0	0	0	0	0	0	0	0	0	0	0	0	0	0	0	0	0	0	0	0	0	0	0	0	0	0	0	0	0	0	0	0	0	0	0	41.05	FALSE	FALSE	FALSE	226	0.011
APOBp.Phe3102Leu	APOB	0.0110843	0.0103972	0	0.0277106							0.0159778	0.0191957	Leu	Phe	FALSE		2	0	0	0	0	0	0	0	2	0	0	0	0	0	0	0	0	0	0	0	0	0	0	0	0	0	0	0	0	0	0	0	0	0	0	0	0	0	0	0	0	0	0	0	0	0	0	0	0	0	0	0	0	0	0	0	0	0	0	0	0	0	0	0	0	0	39.83	FALSE	FALSE	FALSE	226	0.011
APOBp.Phe4345Cys	APOB	0.0110843	0.0103972	0	0.0277106							0.0159778	0.0191957	Cys	Phe	TRUE		2	0	0	0	0	0	0	0	2	0	0	0	0	0	0	0	0	0	0	0	0	0	0	0	0	0	0	0	0	0	0	0	0	0	0	0	0	0	0	0	0	0	0	0	0	0	0	0	0	0	0	0	0	0	0	0	0	0	0	0	0	0	0	0	0	0	40.43	FALSE	FALSE	FALSE	226	0.011
APODp.Gly59Glu	APOD	0.0110843	0.0103972	0	0.0277106							0.0159778	0.0191957	Glu	Gly	FALSE		2	0	0	0	0	0	0	0	2	0	0	0	0	0	0	0	0	0	0	0	0	0	0	0	0	0	0	0	0	0	0	0	0	0	0	0	0	0	0	0	0	0	0	0	0	0	0	0	0	0	0	0	0	0	0	0	0	0	0	0	0	0	0	0	0	0	40.43	FALSE	FALSE	FALSE	226	0.011
APOL2p.Gly128Asp	APOL2	0.0110843	0.0103972	0	0.0277106							0.0159778	0.0191957	Asp	Gly	FALSE		2	0	0	0	0	0	0	0	2	0	0	0	0	0	0	0	0	0	0	0	0	0	0	0	0	0	0	0	0	0	0	0	0	0	0	0	0	0	0	0	0	0	0	0	0	0	0	0	0	0	0	0	0	0	0	0	0	0	0	0	0	0	0	0	0	0	39.43	FALSE	FALSE	FALSE	226	0.011
APOL5p.Arg30Gln	APOL5	0.0110843	0.0103972	0	0.0277106							0.0159778	0.0191957	Gln	Arg	FALSE		2	0	0	0	0	0	0	0	2	0	0	0	0	0	0	0	0	0	0	0	0	0	0	0	0	0	0	0	0	0	0	0	0	0	0	0	0	0	0	0	0	0	0	0	0	0	0	0	0	0	0	0	0	0	0	0	0	0	0	0	0	0	0	0	0	0	40.9	FALSE	FALSE	FALSE	226	0.011
APOOLp.Asp110Tyr	APOOL	0.0110843	0.0103972	0	0.0277106							0.0159778	0.0191957	Tyr	Asp	TRUE		2	0	0	0	0	0	0	0	2	0	0	0	0	0	0	0	0	0	0	0	0	0	0	0	0	0	0	0	0	0	0	0	0	0	0	0	0	0	0	0	0	0	0	0	0	0	0	0	0	0	0	0	0	0	0	0	0	0	0	0	0	0	0	0	0	0	40.55	FALSE	FALSE	FALSE	226	0.011
AQP12Ap.Ala70Val	AQP12A	0.0110843	0.0103972	0	0.0277106							0.0159778	0.0191957	Val	Ala	FALSE		2	0	0	0	0	0	0	0	2	0	0	0	0	0	0	0	0	0	0	0	0	0	0	0	0	0	0	0	0	0	0	0	0	0	0	0	0	0	0	0	0	0	0	0	0	0	0	0	0	0	0	0	0	0	0	0	0	0	0	0	0	0	0	0	0	0	40.54	FALSE	FALSE	FALSE	226	0.011
AQP12Ap.Thr44Met	AQP12A	0.0110843	0.0103972	0	0.0277106							0.0159778	0.0191957	Met	Thr	FALSE		2	0	0	0	0	0	0	0	2	0	0	0	0	0	0	0	0	0	0	0	0	0	0	0	0	0	0	0	0	0	0	0	0	0	0	0	0	0	0	0	0	0	0	0	0	0	0	0	0	0	0	0	0	0	0	0	0	0	0	0	0	0	0	0	0	0	39.7	FALSE	FALSE	FALSE	226	0.011
AQP12Bp.Arg156His	AQP12B	0.0110843	0.0103972	0	0.0277106							0.0159778	0.0191957	His	Arg	TRUE		2	0	0	0	0	0	0	0	2	0	0	0	0	0	0	0	0	0	0	0	0	0	0	0	0	0	0	0	0	0	0	0	0	0	0	0	0	0	0	0	0	0	0	0	0	0	0	0	0	0	0	0	0	0	0	0	0	0	0	0	0	0	0	0	0	0	40.46	FALSE	FALSE	FALSE	226	0.011
AQP9p.Ala132Val	AQP9	0.0110843	0.0103972	0	0.0277106							0.0159778	0.0191957	Val	Ala	FALSE		2	0	0	0	0	0	0	0	2	0	0	0	0	0	0	0	0	0	0	0	0	0	0	0	0	0	0	0	0	0	0	0	0	0	0	0	0	0	0	0	0	0	0	0	0	0	0	0	0	0	0	0	0	0	0	0	0	0	0	0	0	0	0	0	0	0	40.36	FALSE	FALSE	FALSE	226	0.011
AQP9p.Ala161Thr	AQP9	0.0110843	0.0103972	0	0.0277106							0.0159778	0.0191957	Thr	Ala	TRUE		2	0	0	0	0	0	0	0	2	0	0	0	0	0	0	0	0	0	0	0	0	0	0	0	0	0	0	0	0	0	0	0	0	0	0	0	0	0	0	0	0	0	0	0	0	0	0	0	0	0	0	0	0	0	0	0	0	0	0	0	0	0	0	0	0	0	40.68	FALSE	FALSE	FALSE	226	0.011
ARAP1p.Ala879Val	ARAP1	0.0110843	0.0103972	0	0.0277106							0.0159778	0.0191957	Val	Ala	FALSE		2	0	0	0	0	0	0	0	2	0	0	0	0	0	0	0	0	0	0	0	0	0	0	0	0	0	0	0	0	0	0	0	0	0	0	0	0	0	0	0	0	0	0	0	0	0	0	0	0	0	0	0	0	0	0	0	0	0	0	0	0	0	0	0	0	0	41.32	FALSE	FALSE	FALSE	226	0.011
ARAP1p.Arg59His	ARAP1	0.0110843	0.0103972	0	0.0277106							0.0159778	0.0191957	His	Arg	TRUE		2	0	0	0	0	0	0	0	2	0	0	0	0	0	0	0	0	0	0	0	0	0	0	0	0	0	0	0	0	0	0	0	0	0	0	0	0	0	0	0	0	0	0	0	0	0	0	0	0	0	0	0	0	0	0	0	0	0	0	0	0	0	0	0	0	0	40.89	FALSE	FALSE	FALSE	226	0.011
ARAP1p.Asp1301Asn	ARAP1	0.0110843	0.0103972	0	0.0277106							0.0159778	0.0191957	Asn	Asp	FALSE		2	0	0	0	0	0	0	0	2	0	0	0	0	0	0	0	0	0	0	0	0	0	0	0	0	0	0	0	0	0	0	0	0	0	0	0	0	0	0	0	0	0	0	0	0	0	0	0	0	0	0	0	0	0	0	0	0	0	0	0	0	0	0	0	0	0	41.03	FALSE	FALSE	FALSE	226	0.011
ARAP1p.Glu901Lys	ARAP1	0.0110843	0.0103972	0	0.0277106							0.0159778	0.0191957	Lys	Glu	TRUE		2	0	0	0	0	0	0	0	2	0	0	0	0	0	0	0	0	0	0	0	0	0	0	0	0	0	0	0	0	0	0	0	0	0	0	0	0	0	0	0	0	0	0	0	0	0	0	0	0	0	0	0	0	0	0	0	0	0	0	0	0	0	0	0	0	0	40.42	FALSE	FALSE	FALSE	226	0.011
ARAP2p.Lys1442Thr	ARAP2	0.0110843	0.0103972	0	0.0277106							0.0159778	0.0191957	Thr	Lys	TRUE		2	0	0	0	0	0	0	0	2	0	0	0	0	0	0	0	0	0	0	0	0	0	0	0	0	0	0	0	0	0	0	0	0	0	0	0	0	0	0	0	0	0	0	0	0	0	0	0	0	0	0	0	0	0	0	0	0	0	0	0	0	0	0	0	0	0	40.83	FALSE	FALSE	FALSE	226	0.011
ARAP3p.Ala1045Val	ARAP3	0.0110843	0.0103972	0	0.0277106							0.0159778	0.0191957	Val	Ala	FALSE		2	0	0	0	0	0	0	0	2	0	0	0	0	0	0	0	0	0	0	0	0	0	0	0	0	0	0	0	0	0	0	0	0	0	0	0	0	0	0	0	0	0	0	0	0	0	0	0	0	0	0	0	0	0	0	0	0	0	0	0	0	0	0	0	0	0	40.81	FALSE	FALSE	FALSE	226	0.011
ARAP3p.Gln1523His	ARAP3	0.0110843	0.0103972	0	0.0277106							0.0159778	0.0191957	His	Gln	TRUE		2	0	0	0	0	0	0	0	2	0	0	0	0	0	0	0	0	0	0	0	0	0	0	0	0	0	0	0	0	0	0	0	0	0	0	0	0	0	0	0	0	0	0	0	0	0	0	0	0	0	0	0	0	0	0	0	0	0	0	0	0	0	0	0	0	0	41.43	FALSE	FALSE	FALSE	226	0.011
ARF1p.Ala125Thr	ARF1	0.0110843	0.0103972	0	0.0277106							0.0159778	0.0191957	Thr	Ala	TRUE		2	0	0	0	0	0	0	0	2	0	0	0	0	0	0	0	0	0	0	0	0	0	0	0	0	0	0	0	0	0	0	0	0	0	0	0	0	0	0	0	0	0	0	0	0	0	0	0	0	0	0	0	0	0	0	0	0	0	0	0	0	0	0	0	0	0	40.61	FALSE	FALSE	FALSE	226	0.011
ARFGAP1p.Ser303Leu	ARFGAP1	0.0110843	0.0103972	0	0.0277106							0.0159778	0.0191957	Leu	Ser	FALSE		2	0	0	0	0	0	0	0	2	0	0	0	0	0	0	0	0	0	0	0	0	0	0	0	0	0	0	0	0	0	0	0	0	0	0	0	0	0	0	0	0	0	0	0	0	0	0	0	0	0	0	0	0	0	0	0	0	0	0	0	0	0	0	0	0	0	40.18	FALSE	FALSE	FALSE	226	0.011
ARFGAP2p.Glu417Lys	ARFGAP2	0.0110843	0.0103972	0	0.0277106							0.0159778	0.0191957	Lys	Glu	TRUE		2	0	0	0	0	0	0	0	2	0	0	0	0	0	0	0	0	0	0	0	0	0	0	0	0	0	0	0	0	0	0	0	0	0	0	0	0	0	0	0	0	0	0	0	0	0	0	0	0	0	0	0	0	0	0	0	0	0	0	0	0	0	0	0	0	0	40.83	FALSE	FALSE	FALSE	226	0.011
ARFGEF1p.Arg1829Ter	ARFGEF1	0.0110843	0.0103972	0	0.0277106							0.0159778	0.0191957	Ter	Arg	FALSE		2	0	0	0	0	0	0	0	2	0	0	0	0	0	0	0	0	0	0	0	0	0	0	0	0	0	0	0	0	0	0	0	0	0	0	0	0	0	0	0	0	0	0	0	0	0	0	0	0	0	0	0	0	0	0	0	0	0	0	0	0	0	0	0	0	0	40.26	FALSE	FALSE	FALSE	226	0.011
ARFGEF2p.Arg1128Gln	ARFGEF2	0.0110843	0.0103972	0	0.0277106							0.0159778	0.0191957	Gln	Arg	FALSE		2	0	0	0	0	0	0	0	2	0	0	0	0	0	0	0	0	0	0	0	0	0	0	0	0	0	0	0	0	0	0	0	0	0	0	0	0	0	0	0	0	0	0	0	0	0	0	0	0	0	0	0	0	0	0	0	0	0	0	0	0	0	0	0	0	0	40.63	FALSE	FALSE	FALSE	226	0.011
ARFGEF2p.Arg402Cys	ARFGEF2	0.0110843	0.0103972	0	0.0277106							0.0159778	0.0191957	Cys	Arg	TRUE		2	0	0	0	0	0	0	0	2	0	0	0	0	0	0	0	0	0	0	0	0	0	0	0	0	0	0	0	0	0	0	0	0	0	0	0	0	0	0	0	0	0	0	0	0	0	0	0	0	0	0	0	0	0	0	0	0	0	0	0	0	0	0	0	0	0	40.7	FALSE	FALSE	FALSE	226	0.011
ARFGEF2p.Thr793Met	ARFGEF2	0.0110843	0.0103972	0	0.0277106							0.0159778	0.0191957	Met	Thr	FALSE		2	0	0	0	0	0	0	0	2	0	0	0	0	0	0	0	0	0	0	0	0	0	0	0	0	0	0	0	0	0	0	0	0	0	0	0	0	0	0	0	0	0	0	0	0	0	0	0	0	0	0	0	0	0	0	0	0	0	0	0	0	0	0	0	0	0	40.65	FALSE	FALSE	FALSE	226	0.011
ARFIP1p.Arg271His	ARFIP1	0.0110843	0.0103972	0	0.0277106							0.0159778	0.0191957	His	Arg	TRUE		2	0	0	0	0	0	0	0	2	0	0	0	0	0	0	0	0	0	0	0	0	0	0	0	0	0	0	0	0	0	0	0	0	0	0	0	0	0	0	0	0	0	0	0	0	0	0	0	0	0	0	0	0	0	0	0	0	0	0	0	0	0	0	0	0	0	40.13	FALSE	FALSE	FALSE	226	0.011
ARG2p.Glu281Asp	ARG2	0.0110843	0.0103972	0	0.0277106							0.0159778	0.0191957	Asp	Glu	FALSE		2	0	0	0	0	0	0	0	2	0	0	0	0	0	0	0	0	0	0	0	0	0	0	0	0	0	0	0	0	0	0	0	0	0	0	0	0	0	0	0	0	0	0	0	0	0	0	0	0	0	0	0	0	0	0	0	0	0	0	0	0	0	0	0	0	0	40.19	FALSE	FALSE	FALSE	226	0.011
ARGLU1p.Ser43Tyr	ARGLU1	0.0110843	0.0103972	0	0.0277106							0.0159778	0.0191957	Tyr	Ser	TRUE		2	0	0	0	0	0	0	0	2	0	0	0	0	0	0	0	0	0	0	0	0	0	0	0	0	0	0	0	0	0	0	0	0	0	0	0	0	0	0	0	0	0	0	0	0	0	0	0	0	0	0	0	0	0	0	0	0	0	0	0	0	0	0	0	0	0	40.58	FALSE	FALSE	FALSE	226	0.011
ARHGAP11Bp.Lys152Asn	ARHGAP11B	0.0110843	0.0103972	0	0.0277106							0.0159778	0.0191957	Asn	Lys	FALSE		2	0	0	0	0	0	0	0	2	0	0	0	0	0	0	0	0	0	0	0	0	0	0	0	0	0	0	0	0	0	0	0	0	0	0	0	0	0	0	0	0	0	0	0	0	0	0	0	0	0	0	0	0	0	0	0	0	0	0	0	0	0	0	0	0	0	39.85	FALSE	FALSE	FALSE	226	0.011
ARHGAP17p.Arg867His	ARHGAP17	0.0110843	0.0103972	0	0.0277106							0.0159778	0.0191957	His	Arg	TRUE		2	0	0	0	0	0	0	0	2	0	0	0	0	0	0	0	0	0	0	0	0	0	0	0	0	0	0	0	0	0	0	0	0	0	0	0	0	0	0	0	0	0	0	0	0	0	0	0	0	0	0	0	0	0	0	0	0	0	0	0	0	0	0	0	0	0	39.88	FALSE	FALSE	FALSE	226	0.011
ARHGAP19p.Ala329Thr	ARHGAP19	0.0110843	0.0103972	0	0.0277106							0.0159778	0.0191957	Thr	Ala	TRUE		2	0	0	0	0	0	0	0	2	0	0	0	0	0	0	0	0	0	0	0	0	0	0	0	0	0	0	0	0	0	0	0	0	0	0	0	0	0	0	0	0	0	0	0	0	0	0	0	0	0	0	0	0	0	0	0	0	0	0	0	0	0	0	0	0	0	41.3	FALSE	FALSE	FALSE	226	0.011
ARHGAP20p.Leu484Ile	ARHGAP20	0.0110843	0.0103972	0	0.0277106							0.0159778	0.0191957	Ile	Leu	FALSE		2	0	0	0	0	0	0	0	2	0	0	0	0	0	0	0	0	0	0	0	0	0	0	0	0	0	0	0	0	0	0	0	0	0	0	0	0	0	0	0	0	0	0	0	0	0	0	0	0	0	0	0	0	0	0	0	0	0	0	0	0	0	0	0	0	0	40.19	FALSE	FALSE	FALSE	226	0.011
ARHGAP21p.Arg1308Ter	ARHGAP21	0.0110843	0.0103972	0	0.0277106							0.0159778	0.0191957	Ter	Arg	FALSE		2	0	0	0	0	0	0	0	2	0	0	0	0	0	0	0	0	0	0	0	0	0	0	0	0	0	0	0	0	0	0	0	0	0	0	0	0	0	0	0	0	0	0	0	0	0	0	0	0	0	0	0	0	0	0	0	0	0	0	0	0	0	0	0	0	0	40.07	FALSE	FALSE	FALSE	226	0.011
ARHGAP21p.Leu1517Ile	ARHGAP21	0.0110843	0.0103972	0	0.0277106							0.0159778	0.0191957	Ile	Leu	FALSE		2	0	0	0	0	0	0	0	2	0	0	0	0	0	0	0	0	0	0	0	0	0	0	0	0	0	0	0	0	0	0	0	0	0	0	0	0	0	0	0	0	0	0	0	0	0	0	0	0	0	0	0	0	0	0	0	0	0	0	0	0	0	0	0	0	0	40.46	FALSE	FALSE	FALSE	226	0.011
ARHGAP22p.Arg630Gln	ARHGAP22	0.0110843	0.0103972	0	0.0277106							0.0159778	0.0191957	Gln	Arg	FALSE		2	0	0	0	0	0	0	0	2	0	0	0	0	0	0	0	0	0	0	0	0	0	0	0	0	0	0	0	0	0	0	0	0	0	0	0	0	0	0	0	0	0	0	0	0	0	0	0	0	0	0	0	0	0	0	0	0	0	0	0	0	0	0	0	0	0	40.09	FALSE	FALSE	FALSE	226	0.011
ARHGAP24p.Asp92Asn	ARHGAP24	0.0110843	0.0103972	0	0.0277106							0.0159778	0.0191957	Asn	Asp	FALSE		2	0	0	0	0	0	0	0	2	0	0	0	0	0	0	0	0	0	0	0	0	0	0	0	0	0	0	0	0	0	0	0	0	0	0	0	0	0	0	0	0	0	0	0	0	0	0	0	0	0	0	0	0	0	0	0	0	0	0	0	0	0	0	0	0	0	40.81	FALSE	FALSE	FALSE	226	0.011
ARHGAP25p.Ala18Val	ARHGAP25	0.0110843	0.0103972	0	0.0277106							0.0159778	0.0191957	Val	Ala	FALSE		2	0	0	0	0	0	0	0	2	0	0	0	0	0	0	0	0	0	0	0	0	0	0	0	0	0	0	0	0	0	0	0	0	0	0	0	0	0	0	0	0	0	0	0	0	0	0	0	0	0	0	0	0	0	0	0	0	0	0	0	0	0	0	0	0	0	40.4	FALSE	FALSE	FALSE	226	0.011
ARHGAP27p.Glu92Asp	ARHGAP27	0.0110843	0.0103972	0	0.0277106							0.0159778	0.0191957	Asp	Glu	FALSE		2	0	0	0	0	0	0	0	2	0	0	0	0	0	0	0	0	0	0	0	0	0	0	0	0	0	0	0	0	0	0	0	0	0	0	0	0	0	0	0	0	0	0	0	0	0	0	0	0	0	0	0	0	0	0	0	0	0	0	0	0	0	0	0	0	0	40.7	FALSE	FALSE	FALSE	226	0.011
ARHGAP28p.Arg475Ter	ARHGAP28	0.0110843	0.0103972	0	0.0277106							0.0159778	0.0191957	Ter	Arg	FALSE		2	0	0	0	0	0	0	0	2	0	0	0	0	0	0	0	0	0	0	0	0	0	0	0	0	0	0	0	0	0	0	0	0	0	0	0	0	0	0	0	0	0	0	0	0	0	0	0	0	0	0	0	0	0	0	0	0	0	0	0	0	0	0	0	0	0	40.9	FALSE	FALSE	FALSE	226	0.011
ARHGAP28p.Thr138Met	ARHGAP28	0.0110843	0.0103972	0	0.0277106							0.0159778	0.0191957	Met	Thr	FALSE		2	0	0	0	0	0	0	0	2	0	0	0	0	0	0	0	0	0	0	0	0	0	0	0	0	0	0	0	0	0	0	0	0	0	0	0	0	0	0	0	0	0	0	0	0	0	0	0	0	0	0	0	0	0	0	0	0	0	0	0	0	0	0	0	0	0	40.16	FALSE	FALSE	FALSE	226	0.011
ARHGAP30p.Ala868Val	ARHGAP30	0.0110843	0.0103972	0	0.0277106							0.0159778	0.0191957	Val	Ala	FALSE		2	0	0	0	0	0	0	0	2	0	0	0	0	0	0	0	0	0	0	0	0	0	0	0	0	0	0	0	0	0	0	0	0	0	0	0	0	0	0	0	0	0	0	0	0	0	0	0	0	0	0	0	0	0	0	0	0	0	0	0	0	0	0	0	0	0	41.35	FALSE	FALSE	FALSE	226	0.011
ARHGAP30p.Glu1072Ter	ARHGAP30	0.0110843	0.0103972	0	0.0277106							0.0159778	0.0191957	Ter	Glu	FALSE		2	0	0	0	0	0	0	0	2	0	0	0	0	0	0	0	0	0	0	0	0	0	0	0	0	0	0	0	0	0	0	0	0	0	0	0	0	0	0	0	0	0	0	0	0	0	0	0	0	0	0	0	0	0	0	0	0	0	0	0	0	0	0	0	0	0	39.84	FALSE	FALSE	FALSE	226	0.011
ARHGAP31p.Leu686Ile	ARHGAP31	0.0110843	0.0103972	0	0.0277106							0.0159778	0.0191957	Ile	Leu	FALSE		2	0	0	0	0	0	0	0	2	0	0	0	0	0	0	0	0	0	0	0	0	0	0	0	0	0	0	0	0	0	0	0	0	0	0	0	0	0	0	0	0	0	0	0	0	0	0	0	0	0	0	0	0	0	0	0	0	0	0	0	0	0	0	0	0	0	40.98	FALSE	FALSE	FALSE	226	0.011
ARHGAP32p.Ser613Tyr	ARHGAP32	0.0110843	0.0103972	0	0.0277106							0.0159778	0.0191957	Tyr	Ser	TRUE		2	0	0	0	0	0	0	0	2	0	0	0	0	0	0	0	0	0	0	0	0	0	0	0	0	0	0	0	0	0	0	0	0	0	0	0	0	0	0	0	0	0	0	0	0	0	0	0	0	0	0	0	0	0	0	0	0	0	0	0	0	0	0	0	0	0	40.57	FALSE	FALSE	FALSE	226	0.011
ARHGAP33p.Arg174Ter	ARHGAP33	0.0110843	0.0103972	0	0.0277106							0.0159778	0.0191957	Ter	Arg	FALSE		2	0	0	0	0	0	0	0	2	0	0	0	0	0	0	0	0	0	0	0	0	0	0	0	0	0	0	0	0	0	0	0	0	0	0	0	0	0	0	0	0	0	0	0	0	0	0	0	0	0	0	0	0	0	0	0	0	0	0	0	0	0	0	0	0	0	41.39	FALSE	FALSE	FALSE	226	0.011
ARHGAP36p.Arg127His	ARHGAP36	0.0110843	0.0103972	0	0.0277106							0.0159778	0.0191957	His	Arg	TRUE		2	0	0	0	0	0	0	0	2	0	0	0	0	0	0	0	0	0	0	0	0	0	0	0	0	0	0	0	0	0	0	0	0	0	0	0	0	0	0	0	0	0	0	0	0	0	0	0	0	0	0	0	0	0	0	0	0	0	0	0	0	0	0	0	0	0	40.05	FALSE	FALSE	FALSE	226	0.011
ARHGAP39p.Arg1099Trp	ARHGAP39	0.0110843	0.0103972	0	0.0277106							0.0159778	0.0191957	Trp	Arg	FALSE		2	0	0	0	0	0	0	0	2	0	0	0	0	0	0	0	0	0	0	0	0	0	0	0	0	0	0	0	0	0	0	0	0	0	0	0	0	0	0	0	0	0	0	0	0	0	0	0	0	0	0	0	0	0	0	0	0	0	0	0	0	0	0	0	0	0	40.28	FALSE	FALSE	FALSE	226	0.011
ARHGAP42p.Ala153Thr	ARHGAP42	0.0110843	0.0103972	0	0.0277106							0.0159778	0.0191957	Thr	Ala	TRUE		2	0	0	0	0	0	0	0	2	0	0	0	0	0	0	0	0	0	0	0	0	0	0	0	0	0	0	0	0	0	0	0	0	0	0	0	0	0	0	0	0	0	0	0	0	0	0	0	0	0	0	0	0	0	0	0	0	0	0	0	0	0	0	0	0	0	40.82	FALSE	FALSE	FALSE	226	0.011
ARHGAP44p.Phe204Val	ARHGAP44	0.0110843	0.0103972	0	0.0277106							0.0159778	0.0191957	Val	Phe	FALSE		2	0	0	0	0	0	0	0	2	0	0	0	0	0	0	0	0	0	0	0	0	0	0	0	0	0	0	0	0	0	0	0	0	0	0	0	0	0	0	0	0	0	0	0	0	0	0	0	0	0	0	0	0	0	0	0	0	0	0	0	0	0	0	0	0	0	40.2	FALSE	FALSE	FALSE	226	0.011
ARHGAP4p.Ala768Val	ARHGAP4	0.0110843	0.0103972	0	0.0277106							0.0159778	0.0191957	Val	Ala	FALSE		2	0	0	0	0	0	0	0	2	0	0	0	0	0	0	0	0	0	0	0	0	0	0	0	0	0	0	0	0	0	0	0	0	0	0	0	0	0	0	0	0	0	0	0	0	0	0	0	0	0	0	0	0	0	0	0	0	0	0	0	0	0	0	0	0	0	39.8	FALSE	FALSE	FALSE	226	0.011
ARHGAP4p.Ala780Thr	ARHGAP4	0.0110843	0.0103972	0	0.0277106							0.0159778	0.0191957	Thr	Ala	TRUE		2	0	0	0	0	0	0	0	2	0	0	0	0	0	0	0	0	0	0	0	0	0	0	0	0	0	0	0	0	0	0	0	0	0	0	0	0	0	0	0	0	0	0	0	0	0	0	0	0	0	0	0	0	0	0	0	0	0	0	0	0	0	0	0	0	0	40.59	FALSE	FALSE	FALSE	226	0.011
ARHGAP6p.Asp310Asn	ARHGAP6	0.0110843	0.0103972	0	0.0277106							0.0159778	0.0191957	Asn	Asp	FALSE		2	0	0	0	0	0	0	0	2	0	0	0	0	0	0	0	0	0	0	0	0	0	0	0	0	0	0	0	0	0	0	0	0	0	0	0	0	0	0	0	0	0	0	0	0	0	0	0	0	0	0	0	0	0	0	0	0	0	0	0	0	0	0	0	0	0	40.49	FALSE	FALSE	FALSE	226	0.011
ARHGAP6p.Ser333Tyr	ARHGAP6	0.0110843	0.0103972	0	0.0277106							0.0159778	0.0191957	Tyr	Ser	TRUE		2	0	0	0	0	0	0	0	2	0	0	0	0	0	0	0	0	0	0	0	0	0	0	0	0	0	0	0	0	0	0	0	0	0	0	0	0	0	0	0	0	0	0	0	0	0	0	0	0	0	0	0	0	0	0	0	0	0	0	0	0	0	0	0	0	0	41.16	FALSE	FALSE	FALSE	226	0.011
ARHGEF11p.Ser276Ter	ARHGEF11	0.0110843	0.0103972	0	0.0277106							0.0159778	0.0191957	Ter	Ser	FALSE		2	0	0	0	0	0	0	0	2	0	0	0	0	0	0	0	0	0	0	0	0	0	0	0	0	0	0	0	0	0	0	0	0	0	0	0	0	0	0	0	0	0	0	0	0	0	0	0	0	0	0	0	0	0	0	0	0	0	0	0	0	0	0	0	0	0	40.12	FALSE	FALSE	FALSE	226	0.011
ARHGEF15p.Ala177Val	ARHGEF15	0.0110843	0.0103972	0	0.0277106							0.0159778	0.0191957	Val	Ala	FALSE		2	0	0	0	0	0	0	0	2	0	0	0	0	0	0	0	0	0	0	0	0	0	0	0	0	0	0	0	0	0	0	0	0	0	0	0	0	0	0	0	0	0	0	0	0	0	0	0	0	0	0	0	0	0	0	0	0	0	0	0	0	0	0	0	0	0	40.37	FALSE	FALSE	FALSE	226	0.011
ARHGEF15p.Arg417Cys	ARHGEF15	0.0110843	0.0103972	0	0.0277106							0.0159778	0.0191957	Cys	Arg	TRUE		2	0	0	0	0	0	0	0	2	0	0	0	0	0	0	0	0	0	0	0	0	0	0	0	0	0	0	0	0	0	0	0	0	0	0	0	0	0	0	0	0	0	0	0	0	0	0	0	0	0	0	0	0	0	0	0	0	0	0	0	0	0	0	0	0	0	41.16	FALSE	FALSE	FALSE	226	0.011
ARHGEF15p.Arg484Cys	ARHGEF15	0.0110843	0.0103972	0	0.0277106							0.0159778	0.0191957	Cys	Arg	TRUE		2	0	0	0	0	0	0	0	2	0	0	0	0	0	0	0	0	0	0	0	0	0	0	0	0	0	0	0	0	0	0	0	0	0	0	0	0	0	0	0	0	0	0	0	0	0	0	0	0	0	0	0	0	0	0	0	0	0	0	0	0	0	0	0	0	0	40.48	FALSE	FALSE	FALSE	226	0.011
ARHGEF15p.Arg722Gln	ARHGEF15	0.0110843	0.0103972	0	0.0277106							0.0159778	0.0191957	Gln	Arg	FALSE		2	0	0	0	0	0	0	0	2	0	0	0	0	0	0	0	0	0	0	0	0	0	0	0	0	0	0	0	0	0	0	0	0	0	0	0	0	0	0	0	0	0	0	0	0	0	0	0	0	0	0	0	0	0	0	0	0	0	0	0	0	0	0	0	0	0	40.51	FALSE	FALSE	FALSE	226	0.011
ARHGEF17p.Asp403Asn	ARHGEF17	0.0110843	0.0103972	0	0.0277106							0.0159778	0.0191957	Asn	Asp	FALSE		2	0	0	0	0	0	0	0	2	0	0	0	0	0	0	0	0	0	0	0	0	0	0	0	0	0	0	0	0	0	0	0	0	0	0	0	0	0	0	0	0	0	0	0	0	0	0	0	0	0	0	0	0	0	0	0	0	0	0	0	0	0	0	0	0	0	40.58	FALSE	FALSE	FALSE	226	0.011
ARHGEF18p.Arg1099His	ARHGEF18	0.0110843	0.0103972	0	0.0277106							0.0159778	0.0191957	His	Arg	TRUE		2	0	0	0	0	0	0	0	2	0	0	0	0	0	0	0	0	0	0	0	0	0	0	0	0	0	0	0	0	0	0	0	0	0	0	0	0	0	0	0	0	0	0	0	0	0	0	0	0	0	0	0	0	0	0	0	0	0	0	0	0	0	0	0	0	0	40.39	FALSE	FALSE	FALSE	226	0.011
ARHGEF18p.Ile552Val	ARHGEF18	0.0110843	0.0103972	0	0.0277106							0.0159778	0.0191957	Val	Ile	FALSE		2	0	0	0	0	0	0	0	2	0	0	0	0	0	0	0	0	0	0	0	0	0	0	0	0	0	0	0	0	0	0	0	0	0	0	0	0	0	0	0	0	0	0	0	0	0	0	0	0	0	0	0	0	0	0	0	0	0	0	0	0	0	0	0	0	0	41.56	FALSE	FALSE	FALSE	226	0.011
ARHGEF1p.Arg139Cys	ARHGEF1	0.0110843	0.0103972	0	0.0277106							0.0159778	0.0191957	Cys	Arg	TRUE		2	0	0	0	0	0	0	0	2	0	0	0	0	0	0	0	0	0	0	0	0	0	0	0	0	0	0	0	0	0	0	0	0	0	0	0	0	0	0	0	0	0	0	0	0	0	0	0	0	0	0	0	0	0	0	0	0	0	0	0	0	0	0	0	0	0	40.48	FALSE	FALSE	FALSE	226	0.011
ARHGEF1p.Arg414Trp	ARHGEF1	0.0110843	0.0103972	0	0.0277106							0.0159778	0.0191957	Trp	Arg	FALSE		2	0	0	0	0	0	0	0	2	0	0	0	0	0	0	0	0	0	0	0	0	0	0	0	0	0	0	0	0	0	0	0	0	0	0	0	0	0	0	0	0	0	0	0	0	0	0	0	0	0	0	0	0	0	0	0	0	0	0	0	0	0	0	0	0	0	41.59	FALSE	FALSE	FALSE	226	0.011
ARHGEF1p.Ser255Leu	ARHGEF1	0.0110843	0.0103972	0	0.0277106							0.0159778	0.0191957	Leu	Ser	FALSE		2	0	0	0	0	0	0	0	2	0	0	0	0	0	0	0	0	0	0	0	0	0	0	0	0	0	0	0	0	0	0	0	0	0	0	0	0	0	0	0	0	0	0	0	0	0	0	0	0	0	0	0	0	0	0	0	0	0	0	0	0	0	0	0	0	0	39.89	FALSE	FALSE	FALSE	226	0.011
ARHGEF25p.Gln545Ter	ARHGEF25	0.0110843	0.0103972	0	0.0277106							0.0159778	0.0191957	Ter	Gln	FALSE		2	0	0	0	0	0	0	0	2	0	0	0	0	0	0	0	0	0	0	0	0	0	0	0	0	0	0	0	0	0	0	0	0	0	0	0	0	0	0	0	0	0	0	0	0	0	0	0	0	0	0	0	0	0	0	0	0	0	0	0	0	0	0	0	0	0	41.92	FALSE	FALSE	FALSE	226	0.011
ARHGEF25p.Gly90Ser	ARHGEF25	0.0110843	0.0103972	0	0.0277106							0.0159778	0.0191957	Ser	Gly	TRUE		2	0	0	0	0	0	0	0	2	0	0	0	0	0	0	0	0	0	0	0	0	0	0	0	0	0	0	0	0	0	0	0	0	0	0	0	0	0	0	0	0	0	0	0	0	0	0	0	0	0	0	0	0	0	0	0	0	0	0	0	0	0	0	0	0	0	39.83	FALSE	FALSE	FALSE	226	0.011
ARHGEF26p.Arg279His	ARHGEF26	0.0110843	0.0103972	0	0.0277106							0.0159778	0.0191957	His	Arg	TRUE		2	0	0	0	0	0	0	0	2	0	0	0	0	0	0	0	0	0	0	0	0	0	0	0	0	0	0	0	0	0	0	0	0	0	0	0	0	0	0	0	0	0	0	0	0	0	0	0	0	0	0	0	0	0	0	0	0	0	0	0	0	0	0	0	0	0	40.97	FALSE	FALSE	FALSE	226	0.011
ARHGEF28p.Arg101His	ARHGEF28	0.0110843	0.0103972	0	0.0277106							0.0159778	0.0191957	His	Arg	TRUE		2	0	0	0	0	0	0	0	2	0	0	0	0	0	0	0	0	0	0	0	0	0	0	0	0	0	0	0	0	0	0	0	0	0	0	0	0	0	0	0	0	0	0	0	0	0	0	0	0	0	0	0	0	0	0	0	0	0	0	0	0	0	0	0	0	0	40.88	FALSE	FALSE	FALSE	226	0.011
ARHGEF38p.Glu715Lys	ARHGEF38	0.0110843	0.0103972	0	0.0277106							0.0159778	0.0191957	Lys	Glu	TRUE		2	0	0	0	0	0	0	0	2	0	0	0	0	0	0	0	0	0	0	0	0	0	0	0	0	0	0	0	0	0	0	0	0	0	0	0	0	0	0	0	0	0	0	0	0	0	0	0	0	0	0	0	0	0	0	0	0	0	0	0	0	0	0	0	0	0	40.85	FALSE	FALSE	FALSE	226	0.011
ARHGEF3p.Arg294Cys	ARHGEF3	0.0110843	0.0103972	0	0.0277106							0.0159778	0.0191957	Cys	Arg	TRUE		2	0	0	0	0	0	0	0	2	0	0	0	0	0	0	0	0	0	0	0	0	0	0	0	0	0	0	0	0	0	0	0	0	0	0	0	0	0	0	0	0	0	0	0	0	0	0	0	0	0	0	0	0	0	0	0	0	0	0	0	0	0	0	0	0	0	41.12	FALSE	FALSE	FALSE	226	0.011
ARHGEF5p.Arg1191Cys	ARHGEF5	0.0110843	0.0103972	0	0.0277106							0.0159778	0.0191957	Cys	Arg	TRUE		2	0	0	0	0	0	0	0	2	0	0	0	0	0	0	0	0	0	0	0	0	0	0	0	0	0	0	0	0	0	0	0	0	0	0	0	0	0	0	0	0	0	0	0	0	0	0	0	0	0	0	0	0	0	0	0	0	0	0	0	0	0	0	0	0	0	41.61	FALSE	FALSE	FALSE	226	0.011
ARHGEF5p.Met28Thr	ARHGEF5	0.0110843	0.0103972	0	0.0277106							0.0159778	0.0191957	Thr	Met	TRUE		2	0	0	0	0	0	0	0	2	0	0	0	0	0	0	0	0	0	0	0	0	0	0	0	0	0	0	0	0	0	0	0	0	0	0	0	0	0	0	0	0	0	0	0	0	0	0	0	0	0	0	0	0	0	0	0	0	0	0	0	0	0	0	0	0	0	39.92	FALSE	FALSE	FALSE	226	0.011
ARHGEF6p.Arg765Ter	ARHGEF6	0.0110843	0.0103972	0	0.0277106							0.0159778	0.0191957	Ter	Arg	FALSE		2	0	0	0	0	0	0	0	2	0	0	0	0	0	0	0	0	0	0	0	0	0	0	0	0	0	0	0	0	0	0	0	0	0	0	0	0	0	0	0	0	0	0	0	0	0	0	0	0	0	0	0	0	0	0	0	0	0	0	0	0	0	0	0	0	0	40.27	FALSE	FALSE	FALSE	226	0.011
ARHGEF9p.Ile437Met	ARHGEF9	0.0110843	0.0103972	0	0.0277106							0.0159778	0.0191957	Met	Ile	FALSE		2	0	0	0	0	0	0	0	2	0	0	0	0	0	0	0	0	0	0	0	0	0	0	0	0	0	0	0	0	0	0	0	0	0	0	0	0	0	0	0	0	0	0	0	0	0	0	0	0	0	0	0	0	0	0	0	0	0	0	0	0	0	0	0	0	0	40.46	FALSE	FALSE	FALSE	226	0.011
ARHGEF9p.Lys389Asn	ARHGEF9	0.0110843	0.0103972	0	0.0277106							0.0159778	0.0191957	Asn	Lys	FALSE		2	0	0	0	0	0	0	0	2	0	0	0	0	0	0	0	0	0	0	0	0	0	0	0	0	0	0	0	0	0	0	0	0	0	0	0	0	0	0	0	0	0	0	0	0	0	0	0	0	0	0	0	0	0	0	0	0	0	0	0	0	0	0	0	0	0	40.77	FALSE	FALSE	FALSE	226	0.011
ARID1Ap.Tyr592Ter	ARID1A	0.0110843	0.0103972	0	0.0277106							0.0159778	0.0191957	Ter	Tyr	FALSE	1	2	0	0	0	0	0	0	0	2	0	0	0	0	0	0	0	0	0	0	0	0	0	0	0	0	0	0	0	0	0	0	0	0	0	0	0	0	0	0	0	0	0	0	0	0	0	0	0	0	0	0	0	0	0	0	0	0	0	0	0	0	0	0	0	0	0	40.76	FALSE	FALSE	FALSE	226	0.011
ARID1Bp.Gly897Ter	ARID1B	0.0110843	0.0103972	0	0.0277106							0.0159778	0.0191957	Ter	Gly	FALSE	1	2	0	0	0	0	0	0	0	2	0	0	0	0	0	0	0	0	0	0	0	0	0	0	0	0	0	0	0	0	0	0	0	0	0	0	0	0	0	0	0	0	0	0	0	0	0	0	0	0	0	0	0	0	0	0	0	0	0	0	0	0	0	0	0	0	0	39.99	FALSE	FALSE	FALSE	226	0.011
ARID1Bp.Pro675Ser	ARID1B	0.0110843	0.0103972	0	0.0277106							0.0159778	0.0191957	Ser	Pro	TRUE	1	2	0	0	0	0	0	0	0	2	0	0	0	0	0	0	0	0	0	0	0	0	0	0	0	0	0	0	0	0	0	0	0	0	0	0	0	0	0	0	0	0	0	0	0	0	0	0	0	0	0	0	0	0	0	0	0	0	0	0	0	0	0	0	0	0	0	40.68	FALSE	FALSE	FALSE	226	0.011
ARID1Bp.Thr1607Ile	ARID1B	0.0110843	0.0103972	0	0.0277106							0.0159778	0.0191957	Ile	Thr	FALSE	1	2	0	0	0	0	0	0	0	2	0	0	0	0	0	0	0	0	0	0	0	0	0	0	0	0	0	0	0	0	0	0	0	0	0	0	0	0	0	0	0	0	0	0	0	0	0	0	0	0	0	0	0	0	0	0	0	0	0	0	0	0	0	0	0	0	0	40.53	FALSE	FALSE	FALSE	226	0.011
ARID2p.Pro483Ser	ARID2	0.0110843	0.0103972	0	0.0277106							0.0159778	0.0191957	Ser	Pro	TRUE	1	2	0	0	0	0	0	0	0	2	0	0	0	0	0	0	0	0	0	0	0	0	0	0	0	0	0	0	0	0	0	0	0	0	0	0	0	0	0	0	0	0	0	0	0	0	0	0	0	0	0	0	0	0	0	0	0	0	0	0	0	0	0	0	0	0	0	40.62	FALSE	FALSE	FALSE	226	0.011
ARID3Cp.Ala305Thr	ARID3C	0.0110843	0.0103972	0	0.0277106							0.0159778	0.0191957	Thr	Ala	TRUE		2	0	0	0	0	0	0	0	2	0	0	0	0	0	0	0	0	0	0	0	0	0	0	0	0	0	0	0	0	0	0	0	0	0	0	0	0	0	0	0	0	0	0	0	0	0	0	0	0	0	0	0	0	0	0	0	0	0	0	0	0	0	0	0	0	0	41.9	FALSE	FALSE	FALSE	226	0.011
ARID4Ap.Arg168His	ARID4A	0.0110843	0.0103972	0	0.0277106							0.0159778	0.0191957	His	Arg	TRUE		2	0	0	0	0	0	0	0	2	0	0	0	0	0	0	0	0	0	0	0	0	0	0	0	0	0	0	0	0	0	0	0	0	0	0	0	0	0	0	0	0	0	0	0	0	0	0	0	0	0	0	0	0	0	0	0	0	0	0	0	0	0	0	0	0	0	40.6	FALSE	FALSE	FALSE	226	0.011
ARID4Ap.Asp15Asn	ARID4A	0.0110843	0.0103972	0	0.0277106							0.0159778	0.0191957	Asn	Asp	FALSE		2	0	0	0	0	0	0	0	2	0	0	0	0	0	0	0	0	0	0	0	0	0	0	0	0	0	0	0	0	0	0	0	0	0	0	0	0	0	0	0	0	0	0	0	0	0	0	0	0	0	0	0	0	0	0	0	0	0	0	0	0	0	0	0	0	0	40.38	FALSE	FALSE	FALSE	226	0.011
ARID4Ap.Leu393Ile	ARID4A	0.0110843	0.0103972	0	0.0277106							0.0159778	0.0191957	Ile	Leu	FALSE		2	0	0	0	0	0	0	0	2	0	0	0	0	0	0	0	0	0	0	0	0	0	0	0	0	0	0	0	0	0	0	0	0	0	0	0	0	0	0	0	0	0	0	0	0	0	0	0	0	0	0	0	0	0	0	0	0	0	0	0	0	0	0	0	0	0	40.36	FALSE	FALSE	FALSE	226	0.011
ARID4Bp.Arg822Cys	ARID4B	0.0110843	0.0103972	0	0.0277106							0.0159778	0.0191957	Cys	Arg	TRUE		2	0	0	0	0	0	0	0	2	0	0	0	0	0	0	0	0	0	0	0	0	0	0	0	0	0	0	0	0	0	0	0	0	0	0	0	0	0	0	0	0	0	0	0	0	0	0	0	0	0	0	0	0	0	0	0	0	0	0	0	0	0	0	0	0	0	39.99	FALSE	FALSE	FALSE	226	0.011
ARID5Bp.Glu550Ter	ARID5B	0.0110843	0.0103972	0	0.0277106							0.0159778	0.0191957	Ter	Glu	FALSE		2	0	0	0	0	0	0	0	2	0	0	0	0	0	0	0	0	0	0	0	0	0	0	0	0	0	0	0	0	0	0	0	0	0	0	0	0	0	0	0	0	0	0	0	0	0	0	0	0	0	0	0	0	0	0	0	0	0	0	0	0	0	0	0	0	0	41.37	FALSE	FALSE	FALSE	226	0.011
ARID5Bp.Glu576Ter	ARID5B	0.0110843	0.0103972	0	0.0277106							0.0159778	0.0191957	Ter	Glu	FALSE		2	0	0	0	0	0	0	0	2	0	0	0	0	0	0	0	0	0	0	0	0	0	0	0	0	0	0	0	0	0	0	0	0	0	0	0	0	0	0	0	0	0	0	0	0	0	0	0	0	0	0	0	0	0	0	0	0	0	0	0	0	0	0	0	0	0	41.16	FALSE	FALSE	FALSE	226	0.011
ARID5Bp.Lys49Asn	ARID5B	0.0110843	0.0103972	0	0.0277106							0.0159778	0.0191957	Asn	Lys	FALSE		2	0	0	0	0	0	0	0	2	0	0	0	0	0	0	0	0	0	0	0	0	0	0	0	0	0	0	0	0	0	0	0	0	0	0	0	0	0	0	0	0	0	0	0	0	0	0	0	0	0	0	0	0	0	0	0	0	0	0	0	0	0	0	0	0	0	40.68	FALSE	FALSE	FALSE	226	0.011
ARIH1p.Lys321Asn	ARIH1	0.0110843	0.0103972	0	0.0277106							0.0159778	0.0191957	Asn	Lys	FALSE		2	0	0	0	0	0	0	0	2	0	0	0	0	0	0	0	0	0	0	0	0	0	0	0	0	0	0	0	0	0	0	0	0	0	0	0	0	0	0	0	0	0	0	0	0	0	0	0	0	0	0	0	0	0	0	0	0	0	0	0	0	0	0	0	0	0	40.92	FALSE	FALSE	FALSE	226	0.011
ARL13Bp.Glu204Ter	ARL13B	0.0110843	0.0103972	0	0.0277106							0.0159778	0.0191957	Ter	Glu	FALSE		2	0	0	0	0	0	0	0	2	0	0	0	0	0	0	0	0	0	0	0	0	0	0	0	0	0	0	0	0	0	0	0	0	0	0	0	0	0	0	0	0	0	0	0	0	0	0	0	0	0	0	0	0	0	0	0	0	0	0	0	0	0	0	0	0	0	41.7	FALSE	FALSE	FALSE	226	0.011
ARL15p.Asp58Asn	ARL15	0.0110843	0.0103972	0	0.0277106							0.0159778	0.0191957	Asn	Asp	FALSE		2	0	0	0	0	0	0	0	2	0	0	0	0	0	0	0	0	0	0	0	0	0	0	0	0	0	0	0	0	0	0	0	0	0	0	0	0	0	0	0	0	0	0	0	0	0	0	0	0	0	0	0	0	0	0	0	0	0	0	0	0	0	0	0	0	0	41.09	FALSE	FALSE	FALSE	226	0.011
ARL2p.Thr47Met	ARL2	0.0110843	0.0103972	0	0.0277106							0.0159778	0.0191957	Met	Thr	FALSE		2	0	0	0	0	0	0	0	2	0	0	0	0	0	0	0	0	0	0	0	0	0	0	0	0	0	0	0	0	0	0	0	0	0	0	0	0	0	0	0	0	0	0	0	0	0	0	0	0	0	0	0	0	0	0	0	0	0	0	0	0	0	0	0	0	0	39.82	FALSE	FALSE	FALSE	226	0.011
ARL5Ap.Arg175Gln	ARL5A	0.0110843	0.0103972	0	0.0277106							0.0159778	0.0191957	Gln	Arg	FALSE		2	0	0	0	0	0	0	0	2	0	0	0	0	0	0	0	0	0	0	0	0	0	0	0	0	0	0	0	0	0	0	0	0	0	0	0	0	0	0	0	0	0	0	0	0	0	0	0	0	0	0	0	0	0	0	0	0	0	0	0	0	0	0	0	0	0	40.43	FALSE	FALSE	FALSE	226	0.011
ARL5Ap.Ser37Tyr	ARL5A	0.0110843	0.0103972	0	0.0277106							0.0159778	0.0191957	Tyr	Ser	TRUE		2	0	0	0	0	0	0	0	2	0	0	0	0	0	0	0	0	0	0	0	0	0	0	0	0	0	0	0	0	0	0	0	0	0	0	0	0	0	0	0	0	0	0	0	0	0	0	0	0	0	0	0	0	0	0	0	0	0	0	0	0	0	0	0	0	0	41.5	FALSE	FALSE	FALSE	226	0.011
ARL6IP5p.Arg96His	ARL6IP5	0.0110843	0.0103972	0	0.0277106							0.0159778	0.0191957	His	Arg	TRUE		2	0	0	0	0	0	0	0	2	0	0	0	0	0	0	0	0	0	0	0	0	0	0	0	0	0	0	0	0	0	0	0	0	0	0	0	0	0	0	0	0	0	0	0	0	0	0	0	0	0	0	0	0	0	0	0	0	0	0	0	0	0	0	0	0	0	40.13	FALSE	FALSE	FALSE	226	0.011
ARL6IP5p.Ser138Leu	ARL6IP5	0.0110843	0.0103972	0	0.0277106							0.0159778	0.0191957	Leu	Ser	FALSE		2	0	0	0	0	0	0	0	2	0	0	0	0	0	0	0	0	0	0	0	0	0	0	0	0	0	0	0	0	0	0	0	0	0	0	0	0	0	0	0	0	0	0	0	0	0	0	0	0	0	0	0	0	0	0	0	0	0	0	0	0	0	0	0	0	0	40.65	FALSE	FALSE	FALSE	226	0.011
ARMC10p.Ala126Thr	ARMC10	0.0110843	0.0103972	0	0.0277106							0.0159778	0.0191957	Thr	Ala	TRUE		2	0	0	0	0	0	0	0	2	0	0	0	0	0	0	0	0	0	0	0	0	0	0	0	0	0	0	0	0	0	0	0	0	0	0	0	0	0	0	0	0	0	0	0	0	0	0	0	0	0	0	0	0	0	0	0	0	0	0	0	0	0	0	0	0	0	40.65	FALSE	FALSE	FALSE	226	0.011
ARMC12p.Arg98Trp	ARMC12	0.0110843	0.0103972	0	0.0277106							0.0159778	0.0191957	Trp	Arg	FALSE		2	0	0	0	0	0	0	0	2	0	0	0	0	0	0	0	0	0	0	0	0	0	0	0	0	0	0	0	0	0	0	0	0	0	0	0	0	0	0	0	0	0	0	0	0	0	0	0	0	0	0	0	0	0	0	0	0	0	0	0	0	0	0	0	0	0	41.25	FALSE	FALSE	FALSE	226	0.011
ARMC12p.Glu183Lys	ARMC12	0.0110843	0.0103972	0	0.0277106							0.0159778	0.0191957	Lys	Glu	TRUE		2	0	0	0	0	0	0	0	2	0	0	0	0	0	0	0	0	0	0	0	0	0	0	0	0	0	0	0	0	0	0	0	0	0	0	0	0	0	0	0	0	0	0	0	0	0	0	0	0	0	0	0	0	0	0	0	0	0	0	0	0	0	0	0	0	0	40.26	FALSE	FALSE	FALSE	226	0.011
ARMC12p.Lys113Asn	ARMC12	0.0110843	0.0103972	0	0.0277106							0.0159778	0.0191957	Asn	Lys	FALSE		2	0	0	0	0	0	0	0	2	0	0	0	0	0	0	0	0	0	0	0	0	0	0	0	0	0	0	0	0	0	0	0	0	0	0	0	0	0	0	0	0	0	0	0	0	0	0	0	0	0	0	0	0	0	0	0	0	0	0	0	0	0	0	0	0	0	40.92	FALSE	FALSE	FALSE	226	0.011
ARMC3p.Ser627Asn	ARMC3	0.0110843	0.0103972	0	0.0277106							0.0159778	0.0191957	Asn	Ser	FALSE		2	0	0	0	0	0	0	0	2	0	0	0	0	0	0	0	0	0	0	0	0	0	0	0	0	0	0	0	0	0	0	0	0	0	0	0	0	0	0	0	0	0	0	0	0	0	0	0	0	0	0	0	0	0	0	0	0	0	0	0	0	0	0	0	0	0	39.51	FALSE	FALSE	FALSE	226	0.011
ARMC5p.Arg315Trp	ARMC5	0.0110843	0.0103972	0	0.0277106							0.0159778	0.0191957	Trp	Arg	FALSE		2	0	0	0	0	0	0	0	2	0	0	0	0	0	0	0	0	0	0	0	0	0	0	0	0	0	0	0	0	0	0	0	0	0	0	0	0	0	0	0	0	0	0	0	0	0	0	0	0	0	0	0	0	0	0	0	0	0	0	0	0	0	0	0	0	0	40.77	FALSE	FALSE	FALSE	226	0.011
ARMCX2p.Ala277Val	ARMCX2	0.0110843	0.0103972	0	0.0277106							0.0159778	0.0191957	Val	Ala	FALSE		2	0	0	0	0	0	0	0	2	0	0	0	0	0	0	0	0	0	0	0	0	0	0	0	0	0	0	0	0	0	0	0	0	0	0	0	0	0	0	0	0	0	0	0	0	0	0	0	0	0	0	0	0	0	0	0	0	0	0	0	0	0	0	0	0	0	40.12	FALSE	FALSE	FALSE	226	0.011
ARMCX3p.Ala55Val	ARMCX3	0.0110843	0.0103972	0	0.0277106							0.0159778	0.0191957	Val	Ala	FALSE		2	0	0	0	0	0	0	0	2	0	0	0	0	0	0	0	0	0	0	0	0	0	0	0	0	0	0	0	0	0	0	0	0	0	0	0	0	0	0	0	0	0	0	0	0	0	0	0	0	0	0	0	0	0	0	0	0	0	0	0	0	0	0	0	0	0	40.82	FALSE	FALSE	FALSE	226	0.011
ARMCX3p.Leu306Met	ARMCX3	0.0110843	0.0103972	0	0.0277106							0.0159778	0.0191957	Met	Leu	FALSE		2	0	0	0	0	0	0	0	2	0	0	0	0	0	0	0	0	0	0	0	0	0	0	0	0	0	0	0	0	0	0	0	0	0	0	0	0	0	0	0	0	0	0	0	0	0	0	0	0	0	0	0	0	0	0	0	0	0	0	0	0	0	0	0	0	0	40.22	FALSE	FALSE	FALSE	226	0.011
ARMCX5p.Glu468Ter	ARMCX5	0.0110843	0.0103972	0	0.0277106							0.0159778	0.0191957	Ter	Glu	FALSE		2	0	0	0	0	0	0	0	2	0	0	0	0	0	0	0	0	0	0	0	0	0	0	0	0	0	0	0	0	0	0	0	0	0	0	0	0	0	0	0	0	0	0	0	0	0	0	0	0	0	0	0	0	0	0	0	0	0	0	0	0	0	0	0	0	0	40.74	FALSE	FALSE	FALSE	226	0.011
ARMCX6p.Gly30Ter	ARMCX6	0.0110843	0.0103972	0	0.0277106							0.0159778	0.0191957	Ter	Gly	FALSE		2	0	0	0	0	0	0	0	2	0	0	0	0	0	0	0	0	0	0	0	0	0	0	0	0	0	0	0	0	0	0	0	0	0	0	0	0	0	0	0	0	0	0	0	0	0	0	0	0	0	0	0	0	0	0	0	0	0	0	0	0	0	0	0	0	0	40.4	FALSE	FALSE	FALSE	226	0.011
ARNT2p.Lys62Thr	ARNT2	0.0110843	0.0103972	0	0.0277106							0.0159778	0.0191957	Thr	Lys	TRUE		2	0	0	0	0	0	0	0	2	0	0	0	0	0	0	0	0	0	0	0	0	0	0	0	0	0	0	0	0	0	0	0	0	0	0	0	0	0	0	0	0	0	0	0	0	0	0	0	0	0	0	0	0	0	0	0	0	0	0	0	0	0	0	0	0	0	41.31	FALSE	FALSE	FALSE	226	0.011
ARNT2p.Ser458Leu	ARNT2	0.0110843	0.0103972	0	0.0277106							0.0159778	0.0191957	Leu	Ser	FALSE		2	0	0	0	0	0	0	0	2	0	0	0	0	0	0	0	0	0	0	0	0	0	0	0	0	0	0	0	0	0	0	0	0	0	0	0	0	0	0	0	0	0	0	0	0	0	0	0	0	0	0	0	0	0	0	0	0	0	0	0	0	0	0	0	0	0	40.36	FALSE	FALSE	FALSE	226	0.011
ARNT2p.Thr84Met	ARNT2	0.0110843	0.0103972	0	0.0277106							0.0159778	0.0191957	Met	Thr	FALSE		2	0	0	0	0	0	0	0	2	0	0	0	0	0	0	0	0	0	0	0	0	0	0	0	0	0	0	0	0	0	0	0	0	0	0	0	0	0	0	0	0	0	0	0	0	0	0	0	0	0	0	0	0	0	0	0	0	0	0	0	0	0	0	0	0	0	40.65	FALSE	FALSE	FALSE	226	0.011
ARNTL2p.Glu110Ter	ARNTL2	0.0110843	0.0103972	0	0.0277106							0.0159778	0.0191957	Ter	Glu	FALSE		2	0	0	0	0	0	0	0	2	0	0	0	0	0	0	0	0	0	0	0	0	0	0	0	0	0	0	0	0	0	0	0	0	0	0	0	0	0	0	0	0	0	0	0	0	0	0	0	0	0	0	0	0	0	0	0	0	0	0	0	0	0	0	0	0	0	39.58	FALSE	FALSE	FALSE	226	0.011
ARNTp.Arg102Gln	ARNT	0.0110843	0.0103972	0	0.0277106							0.0159778	0.0191957	Gln	Arg	FALSE	1	2	0	0	0	0	0	0	0	2	0	0	0	0	0	0	0	0	0	0	0	0	0	0	0	0	0	0	0	0	0	0	0	0	0	0	0	0	0	0	0	0	0	0	0	0	0	0	0	0	0	0	0	0	0	0	0	0	0	0	0	0	0	0	0	0	0	40.38	FALSE	FALSE	FALSE	226	0.011
ARNTp.Lys58Thr	ARNT	0.0110843	0.0103972	0	0.0277106							0.0159778	0.0191957	Thr	Lys	TRUE	1	2	0	0	0	0	0	0	0	2	0	0	0	0	0	0	0	0	0	0	0	0	0	0	0	0	0	0	0	0	0	0	0	0	0	0	0	0	0	0	0	0	0	0	0	0	0	0	0	0	0	0	0	0	0	0	0	0	0	0	0	0	0	0	0	0	0	39.79	FALSE	FALSE	FALSE	226	0.011
ARPC2p.Pro28Leu	ARPC2	0.0110843	0.0103972	0	0.0277106							0.0159778	0.0191957	Leu	Pro	FALSE		2	0	0	0	0	0	0	0	2	0	0	0	0	0	0	0	0	0	0	0	0	0	0	0	0	0	0	0	0	0	0	0	0	0	0	0	0	0	0	0	0	0	0	0	0	0	0	0	0	0	0	0	0	0	0	0	0	0	0	0	0	0	0	0	0	0	41.31	FALSE	FALSE	FALSE	226	0.011
ARRDC1p.Ala311Thr	ARRDC1	0.0110843	0.0103972	0	0.0277106							0.0159778	0.0191957	Thr	Ala	TRUE		2	0	0	0	0	0	0	0	2	0	0	0	0	0	0	0	0	0	0	0	0	0	0	0	0	0	0	0	0	0	0	0	0	0	0	0	0	0	0	0	0	0	0	0	0	0	0	0	0	0	0	0	0	0	0	0	0	0	0	0	0	0	0	0	0	0	40.39	FALSE	FALSE	FALSE	226	0.011
ARRDC2p.Pro114Leu	ARRDC2	0.0110843	0.0103972	0	0.0277106							0.0159778	0.0191957	Leu	Pro	FALSE		2	0	0	0	0	0	0	0	2	0	0	0	0	0	0	0	0	0	0	0	0	0	0	0	0	0	0	0	0	0	0	0	0	0	0	0	0	0	0	0	0	0	0	0	0	0	0	0	0	0	0	0	0	0	0	0	0	0	0	0	0	0	0	0	0	0	40.51	FALSE	FALSE	FALSE	226	0.011
ARRDC3p.Arg251Cys	ARRDC3	0.0110843	0.0103972	0	0.0277106							0.0159778	0.0191957	Cys	Arg	TRUE		2	0	0	0	0	0	0	0	2	0	0	0	0	0	0	0	0	0	0	0	0	0	0	0	0	0	0	0	0	0	0	0	0	0	0	0	0	0	0	0	0	0	0	0	0	0	0	0	0	0	0	0	0	0	0	0	0	0	0	0	0	0	0	0	0	0	40.33	FALSE	FALSE	FALSE	226	0.011
ARRDC3p.Arg359Trp	ARRDC3	0.0110843	0.0103972	0	0.0277106							0.0159778	0.0191957	Trp	Arg	FALSE		2	0	0	0	0	0	0	0	2	0	0	0	0	0	0	0	0	0	0	0	0	0	0	0	0	0	0	0	0	0	0	0	0	0	0	0	0	0	0	0	0	0	0	0	0	0	0	0	0	0	0	0	0	0	0	0	0	0	0	0	0	0	0	0	0	0	40.53	FALSE	FALSE	FALSE	226	0.011
ARRDC4p.Arg119Cys	ARRDC4	0.0110843	0.0103972	0	0.0277106							0.0159778	0.0191957	Cys	Arg	TRUE		2	0	0	0	0	0	0	0	2	0	0	0	0	0	0	0	0	0	0	0	0	0	0	0	0	0	0	0	0	0	0	0	0	0	0	0	0	0	0	0	0	0	0	0	0	0	0	0	0	0	0	0	0	0	0	0	0	0	0	0	0	0	0	0	0	0	40.31	FALSE	FALSE	FALSE	226	0.011
ARSDp.Ala198Val	ARSD	0.0110843	0.0103972	0	0.0277106							0.0159778	0.0191957	Val	Ala	FALSE		2	0	0	0	0	0	0	0	2	0	0	0	0	0	0	0	0	0	0	0	0	0	0	0	0	0	0	0	0	0	0	0	0	0	0	0	0	0	0	0	0	0	0	0	0	0	0	0	0	0	0	0	0	0	0	0	0	0	0	0	0	0	0	0	0	0	40.53	FALSE	FALSE	FALSE	226	0.011
ARSDp.Tyr245Cys	ARSD	0.0110843	0.0103972	0	0.0277106							0.0159778	0.0191957	Cys	Tyr	TRUE		2	0	0	0	0	0	0	0	2	0	0	0	0	0	0	0	0	0	0	0	0	0	0	0	0	0	0	0	0	0	0	0	0	0	0	0	0	0	0	0	0	0	0	0	0	0	0	0	0	0	0	0	0	0	0	0	0	0	0	0	0	0	0	0	0	0	41.44	FALSE	FALSE	FALSE	226	0.011
ARSEp.Ala544Val	ARSE	0.0110843	0.0103972	0	0.0277106							0.0159778	0.0191957	Val	Ala	FALSE		2	0	0	0	0	0	0	0	2	0	0	0	0	0	0	0	0	0	0	0	0	0	0	0	0	0	0	0	0	0	0	0	0	0	0	0	0	0	0	0	0	0	0	0	0	0	0	0	0	0	0	0	0	0	0	0	0	0	0	0	0	0	0	0	0	0	41.62	FALSE	FALSE	FALSE	226	0.011
ARSEp.Thr481Met	ARSE	0.0110843	0.0103972	0	0.0277106							0.0159778	0.0191957	Met	Thr	FALSE		2	0	0	0	0	0	0	0	2	0	0	0	0	0	0	0	0	0	0	0	0	0	0	0	0	0	0	0	0	0	0	0	0	0	0	0	0	0	0	0	0	0	0	0	0	0	0	0	0	0	0	0	0	0	0	0	0	0	0	0	0	0	0	0	0	0	41.02	FALSE	FALSE	FALSE	226	0.011
ARSHp.Arg125Gln	ARSH	0.0110843	0.0103972	0	0.0277106							0.0159778	0.0191957	Gln	Arg	FALSE		2	0	0	0	0	0	0	0	2	0	0	0	0	0	0	0	0	0	0	0	0	0	0	0	0	0	0	0	0	0	0	0	0	0	0	0	0	0	0	0	0	0	0	0	0	0	0	0	0	0	0	0	0	0	0	0	0	0	0	0	0	0	0	0	0	0	40.29	FALSE	FALSE	FALSE	226	0.011
ARSHp.Arg220His	ARSH	0.0110843	0.0103972	0	0.0277106							0.0159778	0.0191957	His	Arg	TRUE		2	0	0	0	0	0	0	0	2	0	0	0	0	0	0	0	0	0	0	0	0	0	0	0	0	0	0	0	0	0	0	0	0	0	0	0	0	0	0	0	0	0	0	0	0	0	0	0	0	0	0	0	0	0	0	0	0	0	0	0	0	0	0	0	0	0	40.97	FALSE	FALSE	FALSE	226	0.011
ARSHp.Gln405His	ARSH	0.0110843	0.0103972	0	0.0277106							0.0159778	0.0191957	His	Gln	TRUE		2	0	0	0	0	0	0	0	2	0	0	0	0	0	0	0	0	0	0	0	0	0	0	0	0	0	0	0	0	0	0	0	0	0	0	0	0	0	0	0	0	0	0	0	0	0	0	0	0	0	0	0	0	0	0	0	0	0	0	0	0	0	0	0	0	0	41.4	FALSE	FALSE	FALSE	226	0.011
ARSIp.Asp192Asn	ARSI	0.0110843	0.0103972	0	0.0277106							0.0159778	0.0191957	Asn	Asp	FALSE		2	0	0	0	0	0	0	0	2	0	0	0	0	0	0	0	0	0	0	0	0	0	0	0	0	0	0	0	0	0	0	0	0	0	0	0	0	0	0	0	0	0	0	0	0	0	0	0	0	0	0	0	0	0	0	0	0	0	0	0	0	0	0	0	0	0	39.79	FALSE	FALSE	FALSE	226	0.011
ARSKp.Ala191Val	ARSK	0.0110843	0.0103972	0	0.0277106							0.0159778	0.0191957	Val	Ala	FALSE		2	0	0	0	0	0	0	0	2	0	0	0	0	0	0	0	0	0	0	0	0	0	0	0	0	0	0	0	0	0	0	0	0	0	0	0	0	0	0	0	0	0	0	0	0	0	0	0	0	0	0	0	0	0	0	0	0	0	0	0	0	0	0	0	0	0	40.91	FALSE	FALSE	FALSE	226	0.011
ARSKp.Arg141Cys	ARSK	0.0110843	0.0103972	0	0.0277106							0.0159778	0.0191957	Cys	Arg	TRUE		2	0	0	0	0	0	0	0	2	0	0	0	0	0	0	0	0	0	0	0	0	0	0	0	0	0	0	0	0	0	0	0	0	0	0	0	0	0	0	0	0	0	0	0	0	0	0	0	0	0	0	0	0	0	0	0	0	0	0	0	0	0	0	0	0	0	40.43	FALSE	FALSE	FALSE	226	0.011
ARSKp.Arg322Ter	ARSK	0.0110843	0.0103972	0	0.0277106							0.0159778	0.0191957	Ter	Arg	FALSE		2	0	0	0	0	0	0	0	2	0	0	0	0	0	0	0	0	0	0	0	0	0	0	0	0	0	0	0	0	0	0	0	0	0	0	0	0	0	0	0	0	0	0	0	0	0	0	0	0	0	0	0	0	0	0	0	0	0	0	0	0	0	0	0	0	0	40.92	FALSE	FALSE	FALSE	226	0.011
ART3p.Thr3Met	ART3	0.0110843	0.0103972	0	0.0277106							0.0159778	0.0191957	Met	Thr	FALSE		2	0	0	0	0	0	0	0	2	0	0	0	0	0	0	0	0	0	0	0	0	0	0	0	0	0	0	0	0	0	0	0	0	0	0	0	0	0	0	0	0	0	0	0	0	0	0	0	0	0	0	0	0	0	0	0	0	0	0	0	0	0	0	0	0	0	41.62	FALSE	FALSE	FALSE	226	0.011
ARV1p.Glu70Lys	ARV1	0.0110843	0.0103972	0	0.0277106							0.0159778	0.0191957	Lys	Glu	TRUE		2	0	0	0	0	0	0	0	2	0	0	0	0	0	0	0	0	0	0	0	0	0	0	0	0	0	0	0	0	0	0	0	0	0	0	0	0	0	0	0	0	0	0	0	0	0	0	0	0	0	0	0	0	0	0	0	0	0	0	0	0	0	0	0	0	0	40.93	FALSE	FALSE	FALSE	226	0.011
ASAP1p.Glu919Lys	ASAP1	0.0110843	0.0103972	0	0.0277106							0.0159778	0.0191957	Lys	Glu	TRUE		2	0	0	0	0	0	0	0	2	0	0	0	0	0	0	0	0	0	0	0	0	0	0	0	0	0	0	0	0	0	0	0	0	0	0	0	0	0	0	0	0	0	0	0	0	0	0	0	0	0	0	0	0	0	0	0	0	0	0	0	0	0	0	0	0	0	40.22	FALSE	FALSE	FALSE	226	0.011
ASAP3p.Glu587Ter	ASAP3	0.0110843	0.0103972	0	0.0277106							0.0159778	0.0191957	Ter	Glu	FALSE		2	0	0	0	0	0	0	0	2	0	0	0	0	0	0	0	0	0	0	0	0	0	0	0	0	0	0	0	0	0	0	0	0	0	0	0	0	0	0	0	0	0	0	0	0	0	0	0	0	0	0	0	0	0	0	0	0	0	0	0	0	0	0	0	0	0	40.65	FALSE	FALSE	FALSE	226	0.011
ASB11p.Arg257Ile	ASB11	0.0110843	0.0103972	0	0.0277106							0.0159778	0.0191957	Ile	Arg	FALSE		2	0	0	0	0	0	0	0	2	0	0	0	0	0	0	0	0	0	0	0	0	0	0	0	0	0	0	0	0	0	0	0	0	0	0	0	0	0	0	0	0	0	0	0	0	0	0	0	0	0	0	0	0	0	0	0	0	0	0	0	0	0	0	0	0	0	39.81	FALSE	FALSE	FALSE	226	0.011
ASB11p.Lys213Asn	ASB11	0.0110843	0.0103972	0	0.0277106							0.0159778	0.0191957	Asn	Lys	FALSE		2	0	0	0	0	0	0	0	2	0	0	0	0	0	0	0	0	0	0	0	0	0	0	0	0	0	0	0	0	0	0	0	0	0	0	0	0	0	0	0	0	0	0	0	0	0	0	0	0	0	0	0	0	0	0	0	0	0	0	0	0	0	0	0	0	0	40.05	FALSE	FALSE	FALSE	226	0.011
ASB12p.Arg224His	ASB12	0.0110843	0.0103972	0	0.0277106							0.0159778	0.0191957	His	Arg	TRUE		2	0	0	0	0	0	0	0	2	0	0	0	0	0	0	0	0	0	0	0	0	0	0	0	0	0	0	0	0	0	0	0	0	0	0	0	0	0	0	0	0	0	0	0	0	0	0	0	0	0	0	0	0	0	0	0	0	0	0	0	0	0	0	0	0	0	40.64	FALSE	FALSE	FALSE	226	0.011
ASB15p.Phe481Leu	ASB15	0.0110843	0.0103972	0	0.0277106							0.0159778	0.0191957	Leu	Phe	FALSE		2	0	0	0	0	0	0	0	2	0	0	0	0	0	0	0	0	0	0	0	0	0	0	0	0	0	0	0	0	0	0	0	0	0	0	0	0	0	0	0	0	0	0	0	0	0	0	0	0	0	0	0	0	0	0	0	0	0	0	0	0	0	0	0	0	0	40.96	FALSE	FALSE	FALSE	226	0.011
ASB16p.Arg447Cys	ASB16	0.0110843	0.0103972	0	0.0277106							0.0159778	0.0191957	Cys	Arg	TRUE		2	0	0	0	0	0	0	0	2	0	0	0	0	0	0	0	0	0	0	0	0	0	0	0	0	0	0	0	0	0	0	0	0	0	0	0	0	0	0	0	0	0	0	0	0	0	0	0	0	0	0	0	0	0	0	0	0	0	0	0	0	0	0	0	0	0	41.23	FALSE	FALSE	FALSE	226	0.011
ASB18p.Pro63Ser	ASB18	0.0110843	0.0103972	0	0.0277106							0.0159778	0.0191957	Ser	Pro	TRUE		2	0	0	0	0	0	0	0	2	0	0	0	0	0	0	0	0	0	0	0	0	0	0	0	0	0	0	0	0	0	0	0	0	0	0	0	0	0	0	0	0	0	0	0	0	0	0	0	0	0	0	0	0	0	0	0	0	0	0	0	0	0	0	0	0	0	40.65	FALSE	FALSE	FALSE	226	0.011
ASB1p.Arg83Gln	ASB1	0.0110843	0.0103972	0	0.0277106							0.0159778	0.0191957	Gln	Arg	FALSE		2	0	0	0	0	0	0	0	2	0	0	0	0	0	0	0	0	0	0	0	0	0	0	0	0	0	0	0	0	0	0	0	0	0	0	0	0	0	0	0	0	0	0	0	0	0	0	0	0	0	0	0	0	0	0	0	0	0	0	0	0	0	0	0	0	0	41.02	FALSE	FALSE	FALSE	226	0.011
ASB3p.Leu136Ile	ASB3	0.0110843	0.0103972	0	0.0277106							0.0159778	0.0191957	Ile	Leu	FALSE		2	0	0	0	0	0	0	0	2	0	0	0	0	0	0	0	0	0	0	0	0	0	0	0	0	0	0	0	0	0	0	0	0	0	0	0	0	0	0	0	0	0	0	0	0	0	0	0	0	0	0	0	0	0	0	0	0	0	0	0	0	0	0	0	0	0	41.43	FALSE	FALSE	FALSE	226	0.011
ASB4p.Arg19Ile	ASB4	0.0110843	0.0103972	0	0.0277106							0.0159778	0.0191957	Ile	Arg	FALSE		2	0	0	0	0	0	0	0	2	0	0	0	0	0	0	0	0	0	0	0	0	0	0	0	0	0	0	0	0	0	0	0	0	0	0	0	0	0	0	0	0	0	0	0	0	0	0	0	0	0	0	0	0	0	0	0	0	0	0	0	0	0	0	0	0	0	40.43	FALSE	FALSE	FALSE	226	0.011
ASB5p.Leu221Ile	ASB5	0.0110843	0.0103972	0	0.0277106							0.0159778	0.0191957	Ile	Leu	FALSE		2	0	0	0	0	0	0	0	2	0	0	0	0	0	0	0	0	0	0	0	0	0	0	0	0	0	0	0	0	0	0	0	0	0	0	0	0	0	0	0	0	0	0	0	0	0	0	0	0	0	0	0	0	0	0	0	0	0	0	0	0	0	0	0	0	0	41.4	FALSE	FALSE	FALSE	226	0.011
ASB5p.Ser245Asn	ASB5	0.0110843	0.0103972	0	0.0277106							0.0159778	0.0191957	Asn	Ser	FALSE		2	0	0	0	0	0	0	0	2	0	0	0	0	0	0	0	0	0	0	0	0	0	0	0	0	0	0	0	0	0	0	0	0	0	0	0	0	0	0	0	0	0	0	0	0	0	0	0	0	0	0	0	0	0	0	0	0	0	0	0	0	0	0	0	0	0	41.61	FALSE	FALSE	FALSE	226	0.011
ASCC3p.Arg1762Cys	ASCC3	0.0110843	0.0103972	0	0.0277106							0.0159778	0.0191957	Cys	Arg	TRUE		2	0	0	0	0	0	0	0	2	0	0	0	0	0	0	0	0	0	0	0	0	0	0	0	0	0	0	0	0	0	0	0	0	0	0	0	0	0	0	0	0	0	0	0	0	0	0	0	0	0	0	0	0	0	0	0	0	0	0	0	0	0	0	0	0	0	41.31	FALSE	FALSE	FALSE	226	0.011
ASCC3p.Asp159Asn	ASCC3	0.0110843	0.0103972	0	0.0277106							0.0159778	0.0191957	Asn	Asp	FALSE		2	0	0	0	0	0	0	0	2	0	0	0	0	0	0	0	0	0	0	0	0	0	0	0	0	0	0	0	0	0	0	0	0	0	0	0	0	0	0	0	0	0	0	0	0	0	0	0	0	0	0	0	0	0	0	0	0	0	0	0	0	0	0	0	0	0	40.4	FALSE	FALSE	FALSE	226	0.011
ASGR2p.Glu133Asp	ASGR2	0.0110843	0.0103972	0	0.0277106							0.0159778	0.0191957	Asp	Glu	FALSE		2	0	0	0	0	0	0	0	2	0	0	0	0	0	0	0	0	0	0	0	0	0	0	0	0	0	0	0	0	0	0	0	0	0	0	0	0	0	0	0	0	0	0	0	0	0	0	0	0	0	0	0	0	0	0	0	0	0	0	0	0	0	0	0	0	0	40.73	FALSE	FALSE	FALSE	226	0.011
ASH1Lp.Arg2963Ter	ASH1L	0.0110843	0.0103972	0	0.0277106							0.0159778	0.0191957	Ter	Arg	FALSE		2	0	0	0	0	0	0	0	2	0	0	0	0	0	0	0	0	0	0	0	0	0	0	0	0	0	0	0	0	0	0	0	0	0	0	0	0	0	0	0	0	0	0	0	0	0	0	0	0	0	0	0	0	0	0	0	0	0	0	0	0	0	0	0	0	0	40.6	FALSE	FALSE	FALSE	226	0.011
ASMTLp.Asp412Tyr	ASMTL	0.0110843	0.0103972	0	0.0277106							0.0159778	0.0191957	Tyr	Asp	TRUE		2	0	0	0	0	0	0	0	2	0	0	0	0	0	0	0	0	0	0	0	0	0	0	0	0	0	0	0	0	0	0	0	0	0	0	0	0	0	0	0	0	0	0	0	0	0	0	0	0	0	0	0	0	0	0	0	0	0	0	0	0	0	0	0	0	0	40.87	FALSE	FALSE	FALSE	226	0.011
ASNSD1p.Glu78Ter	ASNSD1	0.0110843	0.0103972	0	0.0277106							0.0159778	0.0191957	Ter	Glu	FALSE		2	0	0	0	0	0	0	0	2	0	0	0	0	0	0	0	0	0	0	0	0	0	0	0	0	0	0	0	0	0	0	0	0	0	0	0	0	0	0	0	0	0	0	0	0	0	0	0	0	0	0	0	0	0	0	0	0	0	0	0	0	0	0	0	0	0	40.38	FALSE	FALSE	FALSE	226	0.011
ASPAp.Ala165Val	ASPA	0.0110843	0.0103972	0	0.0277106							0.0159778	0.0191957	Val	Ala	FALSE		2	0	0	0	0	0	0	0	2	0	0	0	0	0	0	0	0	0	0	0	0	0	0	0	0	0	0	0	0	0	0	0	0	0	0	0	0	0	0	0	0	0	0	0	0	0	0	0	0	0	0	0	0	0	0	0	0	0	0	0	0	0	0	0	0	0	40.41	FALSE	FALSE	FALSE	226	0.011
ASPAp.Ser146Tyr	ASPA	0.0110843	0.0103972	0	0.0277106							0.0159778	0.0191957	Tyr	Ser	TRUE		2	0	0	0	0	0	0	0	2	0	0	0	0	0	0	0	0	0	0	0	0	0	0	0	0	0	0	0	0	0	0	0	0	0	0	0	0	0	0	0	0	0	0	0	0	0	0	0	0	0	0	0	0	0	0	0	0	0	0	0	0	0	0	0	0	0	41.71	FALSE	FALSE	FALSE	226	0.011
ASPAp.Ser3Tyr	ASPA	0.0110843	0.0103972	0	0.0277106							0.0159778	0.0191957	Tyr	Ser	TRUE		2	0	0	0	0	0	0	0	2	0	0	0	0	0	0	0	0	0	0	0	0	0	0	0	0	0	0	0	0	0	0	0	0	0	0	0	0	0	0	0	0	0	0	0	0	0	0	0	0	0	0	0	0	0	0	0	0	0	0	0	0	0	0	0	0	0	39.88	FALSE	FALSE	FALSE	226	0.011
ASPGp.Glu105Lys	ASPG	0.0110843	0.0103972	0	0.0277106							0.0159778	0.0191957	Lys	Glu	TRUE		2	0	0	0	0	0	0	0	2	0	0	0	0	0	0	0	0	0	0	0	0	0	0	0	0	0	0	0	0	0	0	0	0	0	0	0	0	0	0	0	0	0	0	0	0	0	0	0	0	0	0	0	0	0	0	0	0	0	0	0	0	0	0	0	0	0	39.57	FALSE	FALSE	FALSE	226	0.011
ASPHp.Arg598Ter	ASPH	0.0110843	0.0103972	0	0.0277106							0.0159778	0.0191957	Ter	Arg	FALSE		2	0	0	0	0	0	0	0	2	0	0	0	0	0	0	0	0	0	0	0	0	0	0	0	0	0	0	0	0	0	0	0	0	0	0	0	0	0	0	0	0	0	0	0	0	0	0	0	0	0	0	0	0	0	0	0	0	0	0	0	0	0	0	0	0	0	39.93	FALSE	FALSE	FALSE	226	0.011
ASPHp.Arg703Ter	ASPH	0.0110843	0.0103972	0	0.0277106							0.0159778	0.0191957	Ter	Arg	FALSE		2	0	0	0	0	0	0	0	2	0	0	0	0	0	0	0	0	0	0	0	0	0	0	0	0	0	0	0	0	0	0	0	0	0	0	0	0	0	0	0	0	0	0	0	0	0	0	0	0	0	0	0	0	0	0	0	0	0	0	0	0	0	0	0	0	0	40.37	FALSE	FALSE	FALSE	226	0.011
ASPMp.Arg3181Gln	ASPM	0.0110843	0.0103972	0	0.0277106							0.0159778	0.0191957	Gln	Arg	FALSE	2	2	0	0	0	0	0	0	0	2	0	0	0	0	0	0	0	0	0	0	0	0	0	0	0	0	0	0	0	0	0	0	0	0	0	0	0	0	0	0	0	0	0	0	0	0	0	0	0	0	0	0	0	0	0	0	0	0	0	0	0	0	0	0	0	0	0	40.81	FALSE	FALSE	FALSE	226	0.011
ASPMp.Lys3423Asn	ASPM	0.0110843	0.0103972	0	0.0277106							0.0159778	0.0191957	Asn	Lys	FALSE	2	2	0	0	0	0	0	0	0	2	0	0	0	0	0	0	0	0	0	0	0	0	0	0	0	0	0	0	0	0	0	0	0	0	0	0	0	0	0	0	0	0	0	0	0	0	0	0	0	0	0	0	0	0	0	0	0	0	0	0	0	0	0	0	0	0	0	40.7	FALSE	FALSE	FALSE	226	0.011
ASPNp.Ser342Tyr	ASPN	0.0110843	0.0103972	0	0.0277106							0.0159778	0.0191957	Tyr	Ser	TRUE		2	0	0	0	0	0	0	0	2	0	0	0	0	0	0	0	0	0	0	0	0	0	0	0	0	0	0	0	0	0	0	0	0	0	0	0	0	0	0	0	0	0	0	0	0	0	0	0	0	0	0	0	0	0	0	0	0	0	0	0	0	0	0	0	0	0	40.28	FALSE	FALSE	FALSE	226	0.011
ASTE1p.Leu380Ile	ASTE1	0.0110843	0.0103972	0	0.0277106							0.0159778	0.0191957	Ile	Leu	FALSE		2	0	0	0	0	0	0	0	2	0	0	0	0	0	0	0	0	0	0	0	0	0	0	0	0	0	0	0	0	0	0	0	0	0	0	0	0	0	0	0	0	0	0	0	0	0	0	0	0	0	0	0	0	0	0	0	0	0	0	0	0	0	0	0	0	0	40.28	FALSE	FALSE	FALSE	226	0.011
ASTN1p.Arg1004Gln	ASTN1	0.0110843	0.0103972	0	0.0277106							0.0159778	0.0191957	Gln	Arg	FALSE		2	0	0	0	0	0	0	0	2	0	0	0	0	0	0	0	0	0	0	0	0	0	0	0	0	0	0	0	0	0	0	0	0	0	0	0	0	0	0	0	0	0	0	0	0	0	0	0	0	0	0	0	0	0	0	0	0	0	0	0	0	0	0	0	0	0	40.46	FALSE	FALSE	FALSE	226	0.011
ASTN2p.Arg925His	ASTN2	0.0110843	0.0103972	0	0.0277106							0.0159778	0.0191957	His	Arg	TRUE		2	0	0	0	0	0	0	0	2	0	0	0	0	0	0	0	0	0	0	0	0	0	0	0	0	0	0	0	0	0	0	0	0	0	0	0	0	0	0	0	0	0	0	0	0	0	0	0	0	0	0	0	0	0	0	0	0	0	0	0	0	0	0	0	0	0	40.32	FALSE	FALSE	FALSE	226	0.011
ASTN2p.Gly850Asp	ASTN2	0.0110843	0.0103972	0	0.0277106							0.0159778	0.0191957	Asp	Gly	FALSE		2	0	0	0	0	0	0	0	2	0	0	0	0	0	0	0	0	0	0	0	0	0	0	0	0	0	0	0	0	0	0	0	0	0	0	0	0	0	0	0	0	0	0	0	0	0	0	0	0	0	0	0	0	0	0	0	0	0	0	0	0	0	0	0	0	0	40.23	FALSE	FALSE	FALSE	226	0.011
ASXL1p.Arg244His	ASXL1	0.0110843	0.0103972	0	0.0277106							0.0159778	0.0191957	His	Arg	TRUE	1	2	0	0	0	0	0	0	0	2	0	0	0	0	0	0	0	0	0	0	0	0	0	0	0	0	0	0	0	0	0	0	0	0	0	0	0	0	0	0	0	0	0	0	0	0	0	0	0	0	0	0	0	0	0	0	0	0	0	0	0	0	0	0	0	0	0	39.91	FALSE	FALSE	FALSE	226	0.011
ASXL2p.Arg284Ter	ASXL2	0.0110843	0.0103972	0	0.0277106							0.0159778	0.0191957	Ter	Arg	FALSE	2	2	0	0	0	0	0	0	0	2	0	0	0	0	0	0	0	0	0	0	0	0	0	0	0	0	0	0	0	0	0	0	0	0	0	0	0	0	0	0	0	0	0	0	0	0	0	0	0	0	0	0	0	0	0	0	0	0	0	0	0	0	0	0	0	0	0	39.33	FALSE	FALSE	FALSE	226	0.011
ASXL3p.Leu258Ile	ASXL3	0.0110843	0.0103972	0	0.0277106							0.0159778	0.0191957	Ile	Leu	FALSE		2	0	0	0	0	0	0	0	2	0	0	0	0	0	0	0	0	0	0	0	0	0	0	0	0	0	0	0	0	0	0	0	0	0	0	0	0	0	0	0	0	0	0	0	0	0	0	0	0	0	0	0	0	0	0	0	0	0	0	0	0	0	0	0	0	0	40.29	FALSE	FALSE	FALSE	226	0.011
ATAD2Bp.Arg1422Ile	ATAD2B	0.0110843	0.0103972	0	0.0277106							0.0159778	0.0191957	Ile	Arg	FALSE		2	0	0	0	0	0	0	0	2	0	0	0	0	0	0	0	0	0	0	0	0	0	0	0	0	0	0	0	0	0	0	0	0	0	0	0	0	0	0	0	0	0	0	0	0	0	0	0	0	0	0	0	0	0	0	0	0	0	0	0	0	0	0	0	0	0	39.47	FALSE	FALSE	FALSE	226	0.011
ATAD2p.Ser550Tyr	ATAD2	0.0110843	0.0103972	0	0.0277106							0.0159778	0.0191957	Tyr	Ser	TRUE		2	0	0	0	0	0	0	0	2	0	0	0	0	0	0	0	0	0	0	0	0	0	0	0	0	0	0	0	0	0	0	0	0	0	0	0	0	0	0	0	0	0	0	0	0	0	0	0	0	0	0	0	0	0	0	0	0	0	0	0	0	0	0	0	0	0	39.62	FALSE	FALSE	FALSE	226	0.011
ATAD3Bp.Glu154Asp	ATAD3B	0.0110843	0.0103972	0	0.0277106							0.0159778	0.0191957	Asp	Glu	FALSE		2	0	0	0	0	0	0	0	2	0	0	0	0	0	0	0	0	0	0	0	0	0	0	0	0	0	0	0	0	0	0	0	0	0	0	0	0	0	0	0	0	0	0	0	0	0	0	0	0	0	0	0	0	0	0	0	0	0	0	0	0	0	0	0	0	0	40.33	FALSE	FALSE	FALSE	226	0.011
ATAD3Cp.Lys3Asn	ATAD3C	0.0110843	0.0103972	0	0.0277106							0.0159778	0.0191957	Asn	Lys	FALSE		2	0	0	0	0	0	0	0	2	0	0	0	0	0	0	0	0	0	0	0	0	0	0	0	0	0	0	0	0	0	0	0	0	0	0	0	0	0	0	0	0	0	0	0	0	0	0	0	0	0	0	0	0	0	0	0	0	0	0	0	0	0	0	0	0	0	41.17	FALSE	FALSE	FALSE	226	0.011
ATAD5p.Ser1648Tyr	ATAD5	0.0110843	0.0103972	0	0.0277106							0.0159778	0.0191957	Tyr	Ser	TRUE		2	0	0	0	0	0	0	0	2	0	0	0	0	0	0	0	0	0	0	0	0	0	0	0	0	0	0	0	0	0	0	0	0	0	0	0	0	0	0	0	0	0	0	0	0	0	0	0	0	0	0	0	0	0	0	0	0	0	0	0	0	0	0	0	0	0	40.49	FALSE	FALSE	FALSE	226	0.011
ATF2p.Arg361Gln	ATF2	0.0110843	0.0103972	0	0.0277106							0.0159778	0.0191957	Gln	Arg	FALSE		2	0	0	0	0	0	0	0	2	0	0	0	0	0	0	0	0	0	0	0	0	0	0	0	0	0	0	0	0	0	0	0	0	0	0	0	0	0	0	0	0	0	0	0	0	0	0	0	0	0	0	0	0	0	0	0	0	0	0	0	0	0	0	0	0	0	40.39	FALSE	FALSE	FALSE	226	0.011
ATF2p.Gln453His	ATF2	0.0110843	0.0103972	0	0.0277106							0.0159778	0.0191957	His	Gln	TRUE		2	0	0	0	0	0	0	0	2	0	0	0	0	0	0	0	0	0	0	0	0	0	0	0	0	0	0	0	0	0	0	0	0	0	0	0	0	0	0	0	0	0	0	0	0	0	0	0	0	0	0	0	0	0	0	0	0	0	0	0	0	0	0	0	0	0	41.27	FALSE	FALSE	FALSE	226	0.011
ATF6Bp.Arg576His	ATF6B	0.0110843	0.0103972	0	0.0277106							0.0159778	0.0191957	His	Arg	TRUE		2	0	0	0	0	0	0	0	2	0	0	0	0	0	0	0	0	0	0	0	0	0	0	0	0	0	0	0	0	0	0	0	0	0	0	0	0	0	0	0	0	0	0	0	0	0	0	0	0	0	0	0	0	0	0	0	0	0	0	0	0	0	0	0	0	0	40.23	FALSE	FALSE	FALSE	226	0.011
ATF7IPp.Arg15Ter	ATF7IP	0.0110843	0.0103972	0	0.0277106							0.0159778	0.0191957	Ter	Arg	FALSE		2	0	0	0	0	0	0	0	2	0	0	0	0	0	0	0	0	0	0	0	0	0	0	0	0	0	0	0	0	0	0	0	0	0	0	0	0	0	0	0	0	0	0	0	0	0	0	0	0	0	0	0	0	0	0	0	0	0	0	0	0	0	0	0	0	0	41.32	FALSE	FALSE	FALSE	226	0.011
ATG16L1p.Arg483Ter	ATG16L1	0.0110843	0.0103972	0	0.0277106							0.0159778	0.0191957	Ter	Arg	FALSE		2	0	0	0	0	0	0	0	2	0	0	0	0	0	0	0	0	0	0	0	0	0	0	0	0	0	0	0	0	0	0	0	0	0	0	0	0	0	0	0	0	0	0	0	0	0	0	0	0	0	0	0	0	0	0	0	0	0	0	0	0	0	0	0	0	0	40.67	FALSE	FALSE	FALSE	226	0.011
ATG16L2p.Tyr313Cys	ATG16L2	0.0110843	0.0103972	0	0.0277106							0.0159778	0.0191957	Cys	Tyr	TRUE		2	0	0	0	0	0	0	0	2	0	0	0	0	0	0	0	0	0	0	0	0	0	0	0	0	0	0	0	0	0	0	0	0	0	0	0	0	0	0	0	0	0	0	0	0	0	0	0	0	0	0	0	0	0	0	0	0	0	0	0	0	0	0	0	0	0	41.71	FALSE	FALSE	FALSE	226	0.011
ATG2Bp.Glu1810Ter	ATG2B	0.0110843	0.0103972	0	0.0277106							0.0159778	0.0191957	Ter	Glu	FALSE		2	0	0	0	0	0	0	0	2	0	0	0	0	0	0	0	0	0	0	0	0	0	0	0	0	0	0	0	0	0	0	0	0	0	0	0	0	0	0	0	0	0	0	0	0	0	0	0	0	0	0	0	0	0	0	0	0	0	0	0	0	0	0	0	0	0	41.11	FALSE	FALSE	FALSE	226	0.011
ATG4Ap.Glu274Lys	ATG4A	0.0110843	0.0103972	0	0.0277106							0.0159778	0.0191957	Lys	Glu	TRUE		2	0	0	0	0	0	0	0	2	0	0	0	0	0	0	0	0	0	0	0	0	0	0	0	0	0	0	0	0	0	0	0	0	0	0	0	0	0	0	0	0	0	0	0	0	0	0	0	0	0	0	0	0	0	0	0	0	0	0	0	0	0	0	0	0	0	40.89	FALSE	FALSE	FALSE	226	0.011
ATG4Bp.Arg229His	ATG4B	0.0110843	0.0103972	0	0.0277106							0.0159778	0.0191957	His	Arg	TRUE		2	0	0	0	0	0	0	0	2	0	0	0	0	0	0	0	0	0	0	0	0	0	0	0	0	0	0	0	0	0	0	0	0	0	0	0	0	0	0	0	0	0	0	0	0	0	0	0	0	0	0	0	0	0	0	0	0	0	0	0	0	0	0	0	0	0	40.44	FALSE	FALSE	FALSE	226	0.011
ATG7p.Glu94Lys	ATG7	0.0110843	0.0103972	0	0.0277106							0.0159778	0.0191957	Lys	Glu	TRUE		2	0	0	0	0	0	0	0	2	0	0	0	0	0	0	0	0	0	0	0	0	0	0	0	0	0	0	0	0	0	0	0	0	0	0	0	0	0	0	0	0	0	0	0	0	0	0	0	0	0	0	0	0	0	0	0	0	0	0	0	0	0	0	0	0	0	40.74	FALSE	FALSE	FALSE	226	0.011
ATL1p.Arg55Trp	ATL1	0.0110843	0.0103972	0	0.0277106							0.0159778	0.0191957	Trp	Arg	FALSE		2	0	0	0	0	0	0	0	2	0	0	0	0	0	0	0	0	0	0	0	0	0	0	0	0	0	0	0	0	0	0	0	0	0	0	0	0	0	0	0	0	0	0	0	0	0	0	0	0	0	0	0	0	0	0	0	0	0	0	0	0	0	0	0	0	0	41.21	FALSE	FALSE	FALSE	226	0.011
ATL1p.Glu224Lys	ATL1	0.0110843	0.0103972	0	0.0277106							0.0159778	0.0191957	Lys	Glu	TRUE		2	0	0	0	0	0	0	0	2	0	0	0	0	0	0	0	0	0	0	0	0	0	0	0	0	0	0	0	0	0	0	0	0	0	0	0	0	0	0	0	0	0	0	0	0	0	0	0	0	0	0	0	0	0	0	0	0	0	0	0	0	0	0	0	0	0	40.48	FALSE	FALSE	FALSE	226	0.011
ATMp.Arg1086Cys	ATM	0.0110843	0.0103972	0	0.0277106							0.0159778	0.0191957	Cys	Arg	TRUE	1	2	0	0	0	0	0	0	0	2	0	0	0	0	0	0	0	0	0	0	0	0	0	0	0	0	0	0	0	0	0	0	0	0	0	0	0	0	0	0	0	0	0	0	0	0	0	0	0	0	0	0	0	0	0	0	0	0	0	0	0	0	0	0	0	0	0	39.98	FALSE	FALSE	FALSE	226	0.011
ATMp.Arg248Gln	ATM	0.0110843	0.0103972	0	0.0277106							0.0159778	0.0191957	Gln	Arg	FALSE	1	2	0	0	0	0	0	0	0	2	0	0	0	0	0	0	0	0	0	0	0	0	0	0	0	0	0	0	0	0	0	0	0	0	0	0	0	0	0	0	0	0	0	0	0	0	0	0	0	0	0	0	0	0	0	0	0	0	0	0	0	0	0	0	0	0	0	40.09	FALSE	FALSE	FALSE	226	0.011
ATOH1p.Lys193Asn	ATOH1	0.0110843	0.0103972	0	0.0277106							0.0159778	0.0191957	Asn	Lys	FALSE		2	0	0	0	0	0	0	0	2	0	0	0	0	0	0	0	0	0	0	0	0	0	0	0	0	0	0	0	0	0	0	0	0	0	0	0	0	0	0	0	0	0	0	0	0	0	0	0	0	0	0	0	0	0	0	0	0	0	0	0	0	0	0	0	0	0	40.91	FALSE	FALSE	FALSE	226	0.011
ATP10Ap.Arg793Trp	ATP10A	0.0110843	0.0103972	0	0.0277106							0.0159778	0.0191957	Trp	Arg	FALSE		2	0	0	0	0	0	0	0	2	0	0	0	0	0	0	0	0	0	0	0	0	0	0	0	0	0	0	0	0	0	0	0	0	0	0	0	0	0	0	0	0	0	0	0	0	0	0	0	0	0	0	0	0	0	0	0	0	0	0	0	0	0	0	0	0	0	40.45	FALSE	FALSE	FALSE	226	0.011
ATP10Ap.Ser1006Leu	ATP10A	0.0110843	0.0103972	0	0.0277106							0.0159778	0.0191957	Leu	Ser	FALSE		2	0	0	0	0	0	0	0	2	0	0	0	0	0	0	0	0	0	0	0	0	0	0	0	0	0	0	0	0	0	0	0	0	0	0	0	0	0	0	0	0	0	0	0	0	0	0	0	0	0	0	0	0	0	0	0	0	0	0	0	0	0	0	0	0	0	40.39	FALSE	FALSE	FALSE	226	0.011
ATP10Bp.Arg527Cys	ATP10B	0.0110843	0.0103972	0	0.0277106							0.0159778	0.0191957	Cys	Arg	TRUE		2	0	0	0	0	0	0	0	2	0	0	0	0	0	0	0	0	0	0	0	0	0	0	0	0	0	0	0	0	0	0	0	0	0	0	0	0	0	0	0	0	0	0	0	0	0	0	0	0	0	0	0	0	0	0	0	0	0	0	0	0	0	0	0	0	0	40.42	FALSE	FALSE	FALSE	226	0.011
ATP10Bp.Phe1132Leu	ATP10B	0.0110843	0.0103972	0	0.0277106							0.0159778	0.0191957	Leu	Phe	FALSE		2	0	0	0	0	0	0	0	2	0	0	0	0	0	0	0	0	0	0	0	0	0	0	0	0	0	0	0	0	0	0	0	0	0	0	0	0	0	0	0	0	0	0	0	0	0	0	0	0	0	0	0	0	0	0	0	0	0	0	0	0	0	0	0	0	0	40.83	FALSE	FALSE	FALSE	226	0.011
ATP10Bp.Tyr1314Ter	ATP10B	0.0110843	0.0103972	0	0.0277106							0.0159778	0.0191957	Ter	Tyr	FALSE		2	0	0	0	0	0	0	0	2	0	0	0	0	0	0	0	0	0	0	0	0	0	0	0	0	0	0	0	0	0	0	0	0	0	0	0	0	0	0	0	0	0	0	0	0	0	0	0	0	0	0	0	0	0	0	0	0	0	0	0	0	0	0	0	0	0	41.15	FALSE	FALSE	FALSE	226	0.011
ATP10Dp.Arg51Trp	ATP10D	0.0110843	0.0103972	0	0.0277106							0.0159778	0.0191957	Trp	Arg	FALSE		2	0	0	0	0	0	0	0	2	0	0	0	0	0	0	0	0	0	0	0	0	0	0	0	0	0	0	0	0	0	0	0	0	0	0	0	0	0	0	0	0	0	0	0	0	0	0	0	0	0	0	0	0	0	0	0	0	0	0	0	0	0	0	0	0	0	40.56	FALSE	FALSE	FALSE	226	0.011
ATP11Ap.Ser283Tyr	ATP11A	0.0110843	0.0103972	0	0.0277106							0.0159778	0.0191957	Tyr	Ser	TRUE		2	0	0	0	0	0	0	0	2	0	0	0	0	0	0	0	0	0	0	0	0	0	0	0	0	0	0	0	0	0	0	0	0	0	0	0	0	0	0	0	0	0	0	0	0	0	0	0	0	0	0	0	0	0	0	0	0	0	0	0	0	0	0	0	0	0	40.05	FALSE	FALSE	FALSE	226	0.011
ATP11Bp.Arg128Ter	ATP11B	0.0110843	0.0103972	0	0.0277106							0.0159778	0.0191957	Ter	Arg	FALSE		2	0	0	0	0	0	0	0	2	0	0	0	0	0	0	0	0	0	0	0	0	0	0	0	0	0	0	0	0	0	0	0	0	0	0	0	0	0	0	0	0	0	0	0	0	0	0	0	0	0	0	0	0	0	0	0	0	0	0	0	0	0	0	0	0	0	41.59	FALSE	FALSE	FALSE	226	0.011
ATP11Cp.Gly833Ter	ATP11C	0.0110843	0.0103972	0	0.0277106							0.0159778	0.0191957	Ter	Gly	FALSE		2	0	0	0	0	0	0	0	2	0	0	0	0	0	0	0	0	0	0	0	0	0	0	0	0	0	0	0	0	0	0	0	0	0	0	0	0	0	0	0	0	0	0	0	0	0	0	0	0	0	0	0	0	0	0	0	0	0	0	0	0	0	0	0	0	0	40.2	FALSE	FALSE	FALSE	226	0.011
ATP12Ap.Arg371Trp	ATP12A	0.0110843	0.0103972	0	0.0277106							0.0159778	0.0191957	Trp	Arg	FALSE		2	0	0	0	0	0	0	0	2	0	0	0	0	0	0	0	0	0	0	0	0	0	0	0	0	0	0	0	0	0	0	0	0	0	0	0	0	0	0	0	0	0	0	0	0	0	0	0	0	0	0	0	0	0	0	0	0	0	0	0	0	0	0	0	0	0	40.86	FALSE	FALSE	FALSE	226	0.011
ATP13A4p.Glu1093Ter	ATP13A4	0.0110843	0.0103972	0	0.0277106							0.0159778	0.0191957	Ter	Glu	FALSE		2	0	0	0	0	0	0	0	2	0	0	0	0	0	0	0	0	0	0	0	0	0	0	0	0	0	0	0	0	0	0	0	0	0	0	0	0	0	0	0	0	0	0	0	0	0	0	0	0	0	0	0	0	0	0	0	0	0	0	0	0	0	0	0	0	0	40.56	FALSE	FALSE	FALSE	226	0.011
ATP1A2p.Leu108Ile	ATP1A2	0.0110843	0.0103972	0	0.0277106							0.0159778	0.0191957	Ile	Leu	FALSE		2	0	0	0	0	0	0	0	2	0	0	0	0	0	0	0	0	0	0	0	0	0	0	0	0	0	0	0	0	0	0	0	0	0	0	0	0	0	0	0	0	0	0	0	0	0	0	0	0	0	0	0	0	0	0	0	0	0	0	0	0	0	0	0	0	0	40.92	FALSE	FALSE	FALSE	226	0.011
ATP1B3p.Ala90Thr	ATP1B3	0.0110843	0.0103972	0	0.0277106							0.0159778	0.0191957	Thr	Ala	TRUE		2	0	0	0	0	0	0	0	2	0	0	0	0	0	0	0	0	0	0	0	0	0	0	0	0	0	0	0	0	0	0	0	0	0	0	0	0	0	0	0	0	0	0	0	0	0	0	0	0	0	0	0	0	0	0	0	0	0	0	0	0	0	0	0	0	0	40.4	FALSE	FALSE	FALSE	226	0.011
ATP2A1p.Ala167Thr	ATP2A1	0.0110843	0.0103972	0	0.0277106							0.0159778	0.0191957	Thr	Ala	TRUE		2	0	0	0	0	0	0	0	2	0	0	0	0	0	0	0	0	0	0	0	0	0	0	0	0	0	0	0	0	0	0	0	0	0	0	0	0	0	0	0	0	0	0	0	0	0	0	0	0	0	0	0	0	0	0	0	0	0	0	0	0	0	0	0	0	0	40.79	FALSE	FALSE	FALSE	226	0.011
ATP2A1p.Arg476His	ATP2A1	0.0110843	0.0103972	0	0.0277106							0.0159778	0.0191957	His	Arg	TRUE		2	0	0	0	0	0	0	0	2	0	0	0	0	0	0	0	0	0	0	0	0	0	0	0	0	0	0	0	0	0	0	0	0	0	0	0	0	0	0	0	0	0	0	0	0	0	0	0	0	0	0	0	0	0	0	0	0	0	0	0	0	0	0	0	0	0	40.55	FALSE	FALSE	FALSE	226	0.011
ATP2A1p.Thr589Met	ATP2A1	0.0110843	0.0103972	0	0.0277106							0.0159778	0.0191957	Met	Thr	FALSE		2	0	0	0	0	0	0	0	2	0	0	0	0	0	0	0	0	0	0	0	0	0	0	0	0	0	0	0	0	0	0	0	0	0	0	0	0	0	0	0	0	0	0	0	0	0	0	0	0	0	0	0	0	0	0	0	0	0	0	0	0	0	0	0	0	0	40.27	FALSE	FALSE	FALSE	226	0.011
ATP2A2p.Arg655Trp	ATP2A2	0.0110843	0.0103972	0	0.0277106							0.0159778	0.0191957	Trp	Arg	FALSE		2	0	0	0	0	0	0	0	2	0	0	0	0	0	0	0	0	0	0	0	0	0	0	0	0	0	0	0	0	0	0	0	0	0	0	0	0	0	0	0	0	0	0	0	0	0	0	0	0	0	0	0	0	0	0	0	0	0	0	0	0	0	0	0	0	0	40.91	FALSE	FALSE	FALSE	226	0.011
ATP2B3p.Ser578Leu	ATP2B3	0.0110843	0.0103972	0	0.0277106							0.0159778	0.0191957	Leu	Ser	FALSE	1	2	0	0	0	0	0	0	0	2	0	0	0	0	0	0	0	0	0	0	0	0	0	0	0	0	0	0	0	0	0	0	0	0	0	0	0	0	0	0	0	0	0	0	0	0	0	0	0	0	0	0	0	0	0	0	0	0	0	0	0	0	0	0	0	0	0	40.55	FALSE	FALSE	FALSE	226	0.011
ATP2B4p.Ser37Leu	ATP2B4	0.0110843	0.0103972	0	0.0277106							0.0159778	0.0191957	Leu	Ser	FALSE		2	0	0	0	0	0	0	0	2	0	0	0	0	0	0	0	0	0	0	0	0	0	0	0	0	0	0	0	0	0	0	0	0	0	0	0	0	0	0	0	0	0	0	0	0	0	0	0	0	0	0	0	0	0	0	0	0	0	0	0	0	0	0	0	0	0	41.1	FALSE	FALSE	FALSE	226	0.011
ATP2C2p.Ala906Val	ATP2C2	0.0110843	0.0103972	0	0.0277106							0.0159778	0.0191957	Val	Ala	FALSE		2	0	0	0	0	0	0	0	2	0	0	0	0	0	0	0	0	0	0	0	0	0	0	0	0	0	0	0	0	0	0	0	0	0	0	0	0	0	0	0	0	0	0	0	0	0	0	0	0	0	0	0	0	0	0	0	0	0	0	0	0	0	0	0	0	0	41.64	FALSE	FALSE	FALSE	226	0.011
ATP4Ap.Asp944Asn	ATP4A	0.0110843	0.0103972	0	0.0277106							0.0159778	0.0191957	Asn	Asp	FALSE		2	0	0	0	0	0	0	0	2	0	0	0	0	0	0	0	0	0	0	0	0	0	0	0	0	0	0	0	0	0	0	0	0	0	0	0	0	0	0	0	0	0	0	0	0	0	0	0	0	0	0	0	0	0	0	0	0	0	0	0	0	0	0	0	0	0	40.49	FALSE	FALSE	FALSE	226	0.011
ATP5A1p.Ala318Asp	ATP5A1	0.0110843	0.0103972	0	0.0277106							0.0159778	0.0191957	Asp	Ala	FALSE		2	0	0	0	0	0	0	0	2	0	0	0	0	0	0	0	0	0	0	0	0	0	0	0	0	0	0	0	0	0	0	0	0	0	0	0	0	0	0	0	0	0	0	0	0	0	0	0	0	0	0	0	0	0	0	0	0	0	0	0	0	0	0	0	0	0	40.86	FALSE	FALSE	FALSE	226	0.011
ATP5J2-PTCD1p.Glu293Lys	ATP5J2-PTCD1	0.0110843	0.0103972	0	0.0277106							0.0159778	0.0191957	Lys	Glu	TRUE		2	0	0	0	0	0	0	0	2	0	0	0	0	0	0	0	0	0	0	0	0	0	0	0	0	0	0	0	0	0	0	0	0	0	0	0	0	0	0	0	0	0	0	0	0	0	0	0	0	0	0	0	0	0	0	0	0	0	0	0	0	0	0	0	0	0	40.45	FALSE	FALSE	FALSE	226	0.011
ATP5SLp.Val167Met	ATP5SL	0.0110843	0.0103972	0	0.0277106							0.0159778	0.0191957	Met	Val	FALSE		2	0	0	0	0	0	0	0	2	0	0	0	0	0	0	0	0	0	0	0	0	0	0	0	0	0	0	0	0	0	0	0	0	0	0	0	0	0	0	0	0	0	0	0	0	0	0	0	0	0	0	0	0	0	0	0	0	0	0	0	0	0	0	0	0	0	40.2	FALSE	FALSE	FALSE	226	0.011
ATP5Sp.Glu195Ter	ATP5S	0.0110843	0.0103972	0	0.0277106							0.0159778	0.0191957	Ter	Glu	FALSE		2	0	0	0	0	0	0	0	2	0	0	0	0	0	0	0	0	0	0	0	0	0	0	0	0	0	0	0	0	0	0	0	0	0	0	0	0	0	0	0	0	0	0	0	0	0	0	0	0	0	0	0	0	0	0	0	0	0	0	0	0	0	0	0	0	0	41.11	FALSE	FALSE	FALSE	226	0.011
ATP6AP1Lp.Glu199Lys	ATP6AP1L	0.0110843	0.0103972	0	0.0277106							0.0159778	0.0191957	Lys	Glu	TRUE		2	0	0	0	0	0	0	0	2	0	0	0	0	0	0	0	0	0	0	0	0	0	0	0	0	0	0	0	0	0	0	0	0	0	0	0	0	0	0	0	0	0	0	0	0	0	0	0	0	0	0	0	0	0	0	0	0	0	0	0	0	0	0	0	0	0	40.69	FALSE	FALSE	FALSE	226	0.011
ATP6V0A1p.Arg186His	ATP6V0A1	0.0110843	0.0103972	0	0.0277106							0.0159778	0.0191957	His	Arg	TRUE		2	0	0	0	0	0	0	0	2	0	0	0	0	0	0	0	0	0	0	0	0	0	0	0	0	0	0	0	0	0	0	0	0	0	0	0	0	0	0	0	0	0	0	0	0	0	0	0	0	0	0	0	0	0	0	0	0	0	0	0	0	0	0	0	0	0	41.28	FALSE	FALSE	FALSE	226	0.011
ATP6V0D1p.Val330Met	ATP6V0D1	0.0110843	0.0103972	0	0.0277106							0.0159778	0.0191957	Met	Val	FALSE		2	0	0	0	0	0	0	0	2	0	0	0	0	0	0	0	0	0	0	0	0	0	0	0	0	0	0	0	0	0	0	0	0	0	0	0	0	0	0	0	0	0	0	0	0	0	0	0	0	0	0	0	0	0	0	0	0	0	0	0	0	0	0	0	0	0	40.99	FALSE	FALSE	FALSE	226	0.011
ATP6V1B1p.Arg202His	ATP6V1B1	0.0110843	0.0103972	0	0.0277106							0.0159778	0.0191957	His	Arg	TRUE		2	0	0	0	0	0	0	0	2	0	0	0	0	0	0	0	0	0	0	0	0	0	0	0	0	0	0	0	0	0	0	0	0	0	0	0	0	0	0	0	0	0	0	0	0	0	0	0	0	0	0	0	0	0	0	0	0	0	0	0	0	0	0	0	0	0	40.5	FALSE	FALSE	FALSE	226	0.011
ATP6V1B1p.Pro116Leu	ATP6V1B1	0.0110843	0.0103972	0	0.0277106							0.0159778	0.0191957	Leu	Pro	FALSE		2	0	0	0	0	0	0	0	2	0	0	0	0	0	0	0	0	0	0	0	0	0	0	0	0	0	0	0	0	0	0	0	0	0	0	0	0	0	0	0	0	0	0	0	0	0	0	0	0	0	0	0	0	0	0	0	0	0	0	0	0	0	0	0	0	0	40.06	FALSE	FALSE	FALSE	226	0.011
ATP6V1B2p.Arg471His	ATP6V1B2	0.0110843	0.0103972	0	0.0277106							0.0159778	0.0191957	His	Arg	TRUE		2	0	0	0	0	0	0	0	2	0	0	0	0	0	0	0	0	0	0	0	0	0	0	0	0	0	0	0	0	0	0	0	0	0	0	0	0	0	0	0	0	0	0	0	0	0	0	0	0	0	0	0	0	0	0	0	0	0	0	0	0	0	0	0	0	0	40.65	FALSE	FALSE	FALSE	226	0.011
ATP6V1B2p.Gly173Asp	ATP6V1B2	0.0110843	0.0103972	0	0.0277106							0.0159778	0.0191957	Asp	Gly	FALSE		2	0	0	0	0	0	0	0	2	0	0	0	0	0	0	0	0	0	0	0	0	0	0	0	0	0	0	0	0	0	0	0	0	0	0	0	0	0	0	0	0	0	0	0	0	0	0	0	0	0	0	0	0	0	0	0	0	0	0	0	0	0	0	0	0	0	40.87	FALSE	FALSE	FALSE	226	0.011
ATP7Ap.Ser459Leu	ATP7A	0.0110843	0.0103972	0	0.0277106							0.0159778	0.0191957	Leu	Ser	FALSE		2	0	0	0	0	0	0	0	2	0	0	0	0	0	0	0	0	0	0	0	0	0	0	0	0	0	0	0	0	0	0	0	0	0	0	0	0	0	0	0	0	0	0	0	0	0	0	0	0	0	0	0	0	0	0	0	0	0	0	0	0	0	0	0	0	0	40.2	FALSE	FALSE	FALSE	226	0.011
ATP8B1p.Ser921Leu	ATP8B1	0.0110843	0.0103972	0	0.0277106							0.0159778	0.0191957	Leu	Ser	FALSE		2	0	0	0	0	0	0	0	2	0	0	0	0	0	0	0	0	0	0	0	0	0	0	0	0	0	0	0	0	0	0	0	0	0	0	0	0	0	0	0	0	0	0	0	0	0	0	0	0	0	0	0	0	0	0	0	0	0	0	0	0	0	0	0	0	0	40.03	FALSE	FALSE	FALSE	226	0.011
ATP8B4p.Lys954Thr	ATP8B4	0.0110843	0.0103972	0	0.0277106							0.0159778	0.0191957	Thr	Lys	TRUE		2	0	0	0	0	0	0	0	2	0	0	0	0	0	0	0	0	0	0	0	0	0	0	0	0	0	0	0	0	0	0	0	0	0	0	0	0	0	0	0	0	0	0	0	0	0	0	0	0	0	0	0	0	0	0	0	0	0	0	0	0	0	0	0	0	0	40.33	FALSE	FALSE	FALSE	226	0.011
ATP9Ap.Arg290Gln	ATP9A	0.0110843	0.0103972	0	0.0277106							0.0159778	0.0191957	Gln	Arg	FALSE		2	0	0	0	0	0	0	0	2	0	0	0	0	0	0	0	0	0	0	0	0	0	0	0	0	0	0	0	0	0	0	0	0	0	0	0	0	0	0	0	0	0	0	0	0	0	0	0	0	0	0	0	0	0	0	0	0	0	0	0	0	0	0	0	0	0	40.48	FALSE	FALSE	FALSE	226	0.011
ATP9Bp.Ala383Val	ATP9B	0.0110843	0.0103972	0	0.0277106							0.0159778	0.0191957	Val	Ala	FALSE		2	0	0	0	0	0	0	0	2	0	0	0	0	0	0	0	0	0	0	0	0	0	0	0	0	0	0	0	0	0	0	0	0	0	0	0	0	0	0	0	0	0	0	0	0	0	0	0	0	0	0	0	0	0	0	0	0	0	0	0	0	0	0	0	0	0	41.01	FALSE	FALSE	FALSE	226	0.011
ATP9Bp.Ala433Val	ATP9B	0.0110843	0.0103972	0	0.0277106							0.0159778	0.0191957	Val	Ala	FALSE		2	0	0	0	0	0	0	0	2	0	0	0	0	0	0	0	0	0	0	0	0	0	0	0	0	0	0	0	0	0	0	0	0	0	0	0	0	0	0	0	0	0	0	0	0	0	0	0	0	0	0	0	0	0	0	0	0	0	0	0	0	0	0	0	0	0	40.75	FALSE	FALSE	FALSE	226	0.011
ATRNp.Arg173His	ATRN	0.0110843	0.0103972	0	0.0277106							0.0159778	0.0191957	His	Arg	TRUE		2	0	0	0	0	0	0	0	2	0	0	0	0	0	0	0	0	0	0	0	0	0	0	0	0	0	0	0	0	0	0	0	0	0	0	0	0	0	0	0	0	0	0	0	0	0	0	0	0	0	0	0	0	0	0	0	0	0	0	0	0	0	0	0	0	0	41.12	FALSE	FALSE	FALSE	226	0.011
ATRNp.Arg665Trp	ATRN	0.0110843	0.0103972	0	0.0277106							0.0159778	0.0191957	Trp	Arg	FALSE		2	0	0	0	0	0	0	0	2	0	0	0	0	0	0	0	0	0	0	0	0	0	0	0	0	0	0	0	0	0	0	0	0	0	0	0	0	0	0	0	0	0	0	0	0	0	0	0	0	0	0	0	0	0	0	0	0	0	0	0	0	0	0	0	0	0	40.75	FALSE	FALSE	FALSE	226	0.011
ATRXp.Ser1792Tyr	ATRX	0.0110843	0.0103972	0	0.0277106							0.0159778	0.0191957	Tyr	Ser	TRUE	1	2	0	0	0	0	0	0	0	2	0	0	0	0	0	0	0	0	0	0	0	0	0	0	0	0	0	0	0	0	0	0	0	0	0	0	0	0	0	0	0	0	0	0	0	0	0	0	0	0	0	0	0	0	0	0	0	0	0	0	0	0	0	0	0	0	0	40.56	FALSE	FALSE	FALSE	226	0.011
ATRp.Leu2593Ile	ATR	0.0110843	0.0103972	0	0.0277106							0.0159778	0.0191957	Ile	Leu	FALSE	1	2	0	0	0	0	0	0	0	2	0	0	0	0	0	0	0	0	0	0	0	0	0	0	0	0	0	0	0	0	0	0	0	0	0	0	0	0	0	0	0	0	0	0	0	0	0	0	0	0	0	0	0	0	0	0	0	0	0	0	0	0	0	0	0	0	0	41.01	FALSE	FALSE	FALSE	226	0.011
ATXN2Lp.Tyr729His	ATXN2L	0.0110843	0.0103972	0	0.0277106							0.0159778	0.0191957	His	Tyr	TRUE		2	0	0	0	0	0	0	0	2	0	0	0	0	0	0	0	0	0	0	0	0	0	0	0	0	0	0	0	0	0	0	0	0	0	0	0	0	0	0	0	0	0	0	0	0	0	0	0	0	0	0	0	0	0	0	0	0	0	0	0	0	0	0	0	0	0	39.89	FALSE	FALSE	FALSE	226	0.011
ATXN7L3p.Pro189His	ATXN7L3	0.0110843	0.0103972	0	0.0277106							0.0159778	0.0191957	His	Pro	TRUE		2	0	0	0	0	0	0	0	2	0	0	0	0	0	0	0	0	0	0	0	0	0	0	0	0	0	0	0	0	0	0	0	0	0	0	0	0	0	0	0	0	0	0	0	0	0	0	0	0	0	0	0	0	0	0	0	0	0	0	0	0	0	0	0	0	0	40.76	FALSE	FALSE	FALSE	226	0.011
AURKBp.Arg332Gln	AURKB	0.0110843	0.0103972	0	0.0277106							0.0159778	0.0191957	Gln	Arg	FALSE		2	0	0	0	0	0	0	0	2	0	0	0	0	0	0	0	0	0	0	0	0	0	0	0	0	0	0	0	0	0	0	0	0	0	0	0	0	0	0	0	0	0	0	0	0	0	0	0	0	0	0	0	0	0	0	0	0	0	0	0	0	0	0	0	0	0	40.36	FALSE	FALSE	FALSE	226	0.011
AURKCp.Glu209Ter	AURKC	0.0110843	0.0103972	0	0.0277106							0.0159778	0.0191957	Ter	Glu	FALSE		2	0	0	0	0	0	0	0	2	0	0	0	0	0	0	0	0	0	0	0	0	0	0	0	0	0	0	0	0	0	0	0	0	0	0	0	0	0	0	0	0	0	0	0	0	0	0	0	0	0	0	0	0	0	0	0	0	0	0	0	0	0	0	0	0	0	39.88	FALSE	FALSE	FALSE	226	0.011
AVENp.Glu201Lys	AVEN	0.0110843	0.0103972	0	0.0277106							0.0159778	0.0191957	Lys	Glu	TRUE		2	0	0	0	0	0	0	0	2	0	0	0	0	0	0	0	0	0	0	0	0	0	0	0	0	0	0	0	0	0	0	0	0	0	0	0	0	0	0	0	0	0	0	0	0	0	0	0	0	0	0	0	0	0	0	0	0	0	0	0	0	0	0	0	0	0	41.07	FALSE	FALSE	FALSE	226	0.011
AVPR1Ap.Ser404Leu	AVPR1A	0.0110843	0.0103972	0	0.0277106							0.0159778	0.0191957	Leu	Ser	FALSE		2	0	0	0	0	0	0	0	2	0	0	0	0	0	0	0	0	0	0	0	0	0	0	0	0	0	0	0	0	0	0	0	0	0	0	0	0	0	0	0	0	0	0	0	0	0	0	0	0	0	0	0	0	0	0	0	0	0	0	0	0	0	0	0	0	0	41.25	FALSE	FALSE	FALSE	226	0.011
AVPR2p.Arg113Trp	AVPR2	0.0110843	0.0103972	0	0.0277106							0.0159778	0.0191957	Trp	Arg	FALSE		2	0	0	0	0	0	0	0	2	0	0	0	0	0	0	0	0	0	0	0	0	0	0	0	0	0	0	0	0	0	0	0	0	0	0	0	0	0	0	0	0	0	0	0	0	0	0	0	0	0	0	0	0	0	0	0	0	0	0	0	0	0	0	0	0	0	40.15	FALSE	FALSE	FALSE	226	0.011
AXLp.Arg763Cys	AXL	0.0110843	0.0103972	0	0.0277106							0.0159778	0.0191957	Cys	Arg	TRUE		2	0	0	0	0	0	0	0	2	0	0	0	0	0	0	0	0	0	0	0	0	0	0	0	0	0	0	0	0	0	0	0	0	0	0	0	0	0	0	0	0	0	0	0	0	0	0	0	0	0	0	0	0	0	0	0	0	0	0	0	0	0	0	0	0	0	41.56	FALSE	FALSE	FALSE	226	0.011
AZGP1p.Asp253Tyr	AZGP1	0.0110843	0.0103972	0	0.0277106							0.0159778	0.0191957	Tyr	Asp	TRUE		2	0	0	0	0	0	0	0	2	0	0	0	0	0	0	0	0	0	0	0	0	0	0	0	0	0	0	0	0	0	0	0	0	0	0	0	0	0	0	0	0	0	0	0	0	0	0	0	0	0	0	0	0	0	0	0	0	0	0	0	0	0	0	0	0	0	40.46	FALSE	FALSE	FALSE	226	0.011
AZI1p.Arg600Trp	AZI1	0.0110843	0.0103972	0	0.0277106							0.0159778	0.0191957	Trp	Arg	FALSE		2	0	0	0	0	0	0	0	2	0	0	0	0	0	0	0	0	0	0	0	0	0	0	0	0	0	0	0	0	0	0	0	0	0	0	0	0	0	0	0	0	0	0	0	0	0	0	0	0	0	0	0	0	0	0	0	0	0	0	0	0	0	0	0	0	0	41.4	FALSE	FALSE	FALSE	226	0.011
AZIN1p.Ser388Tyr	AZIN1	0.0110843	0.0103972	0	0.0277106							0.0159778	0.0191957	Tyr	Ser	TRUE		2	0	0	0	0	0	0	0	2	0	0	0	0	0	0	0	0	0	0	0	0	0	0	0	0	0	0	0	0	0	0	0	0	0	0	0	0	0	0	0	0	0	0	0	0	0	0	0	0	0	0	0	0	0	0	0	0	0	0	0	0	0	0	0	0	0	40.58	FALSE	FALSE	FALSE	226	0.011
AZU1p.Arg181Cys	AZU1	0.0110843	0.0103972	0	0.0277106							0.0159778	0.0191957	Cys	Arg	TRUE		2	0	0	0	0	0	0	0	2	0	0	0	0	0	0	0	0	0	0	0	0	0	0	0	0	0	0	0	0	0	0	0	0	0	0	0	0	0	0	0	0	0	0	0	0	0	0	0	0	0	0	0	0	0	0	0	0	0	0	0	0	0	0	0	0	0	41.17	FALSE	FALSE	FALSE	226	0.011
B3GALNT1p.Arg68Gln	B3GALNT1	0.0110843	0.0103972	0	0.0277106							0.0159778	0.0191957	Gln	Arg	FALSE		2	0	0	0	0	0	0	0	2	0	0	0	0	0	0	0	0	0	0	0	0	0	0	0	0	0	0	0	0	0	0	0	0	0	0	0	0	0	0	0	0	0	0	0	0	0	0	0	0	0	0	0	0	0	0	0	0	0	0	0	0	0	0	0	0	0	40.36	FALSE	FALSE	FALSE	226	0.011
B3GALTLp.Arg412Ter	B3GALTL	0.0110843	0.0103972	0	0.0277106							0.0159778	0.0191957	Ter	Arg	FALSE		2	0	0	0	0	0	0	0	2	0	0	0	0	0	0	0	0	0	0	0	0	0	0	0	0	0	0	0	0	0	0	0	0	0	0	0	0	0	0	0	0	0	0	0	0	0	0	0	0	0	0	0	0	0	0	0	0	0	0	0	0	0	0	0	0	0	40.83	FALSE	FALSE	FALSE	226	0.011
B3GALTLp.Glu176Asp	B3GALTL	0.0110843	0.0103972	0	0.0277106							0.0159778	0.0191957	Asp	Glu	FALSE		2	0	0	0	0	0	0	0	2	0	0	0	0	0	0	0	0	0	0	0	0	0	0	0	0	0	0	0	0	0	0	0	0	0	0	0	0	0	0	0	0	0	0	0	0	0	0	0	0	0	0	0	0	0	0	0	0	0	0	0	0	0	0	0	0	0	40.63	FALSE	FALSE	FALSE	226	0.011
B3GAT1p.Pro91Ser	B3GAT1	0.0110843	0.0103972	0	0.0277106							0.0159778	0.0191957	Ser	Pro	TRUE		2	0	0	0	0	0	0	0	2	0	0	0	0	0	0	0	0	0	0	0	0	0	0	0	0	0	0	0	0	0	0	0	0	0	0	0	0	0	0	0	0	0	0	0	0	0	0	0	0	0	0	0	0	0	0	0	0	0	0	0	0	0	0	0	0	0	39.96	FALSE	FALSE	FALSE	226	0.011
B3GNT1p.Glu261Lys	B3GNT1	0.0110843	0.0103972	0	0.0277106							0.0159778	0.0191957	Lys	Glu	TRUE		2	0	0	0	0	0	0	0	2	0	0	0	0	0	0	0	0	0	0	0	0	0	0	0	0	0	0	0	0	0	0	0	0	0	0	0	0	0	0	0	0	0	0	0	0	0	0	0	0	0	0	0	0	0	0	0	0	0	0	0	0	0	0	0	0	0	41.26	FALSE	FALSE	FALSE	226	0.011
B3GNT5p.Leu128Met	B3GNT5	0.0110843	0.0103972	0	0.0277106							0.0159778	0.0191957	Met	Leu	FALSE		2	0	0	0	0	0	0	0	2	0	0	0	0	0	0	0	0	0	0	0	0	0	0	0	0	0	0	0	0	0	0	0	0	0	0	0	0	0	0	0	0	0	0	0	0	0	0	0	0	0	0	0	0	0	0	0	0	0	0	0	0	0	0	0	0	0	40.03	FALSE	FALSE	FALSE	226	0.011
B4GALNT4p.Phe402Leu	B4GALNT4	0.0110843	0.0103972	0	0.0277106							0.0159778	0.0191957	Leu	Phe	FALSE		2	0	0	0	0	0	0	0	2	0	0	0	0	0	0	0	0	0	0	0	0	0	0	0	0	0	0	0	0	0	0	0	0	0	0	0	0	0	0	0	0	0	0	0	0	0	0	0	0	0	0	0	0	0	0	0	0	0	0	0	0	0	0	0	0	0	40.61	FALSE	FALSE	FALSE	226	0.011
BAALCp.Glu121Ter	BAALC	0.0110843	0.0103972	0	0.0277106							0.0159778	0.0191957	Ter	Glu	FALSE		2	0	0	0	0	0	0	0	2	0	0	0	0	0	0	0	0	0	0	0	0	0	0	0	0	0	0	0	0	0	0	0	0	0	0	0	0	0	0	0	0	0	0	0	0	0	0	0	0	0	0	0	0	0	0	0	0	0	0	0	0	0	0	0	0	0	40.66	FALSE	FALSE	FALSE	226	0.011
BAATp.Arg143Ter	BAAT	0.0110843	0.0103972	0	0.0277106							0.0159778	0.0191957	Ter	Arg	FALSE		2	0	0	0	0	0	0	0	2	0	0	0	0	0	0	0	0	0	0	0	0	0	0	0	0	0	0	0	0	0	0	0	0	0	0	0	0	0	0	0	0	0	0	0	0	0	0	0	0	0	0	0	0	0	0	0	0	0	0	0	0	0	0	0	0	0	41.74	FALSE	FALSE	FALSE	226	0.011
BAG5p.Arg431Ter	BAG5	0.0110843	0.0103972	0	0.0277106							0.0159778	0.0191957	Ter	Arg	FALSE		2	0	0	0	0	0	0	0	2	0	0	0	0	0	0	0	0	0	0	0	0	0	0	0	0	0	0	0	0	0	0	0	0	0	0	0	0	0	0	0	0	0	0	0	0	0	0	0	0	0	0	0	0	0	0	0	0	0	0	0	0	0	0	0	0	0	39.62	FALSE	FALSE	FALSE	226	0.011
BAG6p.Pro273His	BAG6	0.0110843	0.0103972	0	0.0277106							0.0159778	0.0191957	His	Pro	TRUE		2	0	0	0	0	0	0	0	2	0	0	0	0	0	0	0	0	0	0	0	0	0	0	0	0	0	0	0	0	0	0	0	0	0	0	0	0	0	0	0	0	0	0	0	0	0	0	0	0	0	0	0	0	0	0	0	0	0	0	0	0	0	0	0	0	0	41.08	FALSE	FALSE	FALSE	226	0.011
BAHD1p.Arg550Cys	BAHD1	0.0110843	0.0103972	0	0.0277106							0.0159778	0.0191957	Cys	Arg	TRUE		2	0	0	0	0	0	0	0	2	0	0	0	0	0	0	0	0	0	0	0	0	0	0	0	0	0	0	0	0	0	0	0	0	0	0	0	0	0	0	0	0	0	0	0	0	0	0	0	0	0	0	0	0	0	0	0	0	0	0	0	0	0	0	0	0	0	40.05	FALSE	FALSE	FALSE	226	0.011
BAHD1p.Ser14Leu	BAHD1	0.0110843	0.0103972	0	0.0277106							0.0159778	0.0191957	Leu	Ser	FALSE		2	0	0	0	0	0	0	0	2	0	0	0	0	0	0	0	0	0	0	0	0	0	0	0	0	0	0	0	0	0	0	0	0	0	0	0	0	0	0	0	0	0	0	0	0	0	0	0	0	0	0	0	0	0	0	0	0	0	0	0	0	0	0	0	0	0	40.5	FALSE	FALSE	FALSE	226	0.011
BAI1p.Phe812Leu	BAI1	0.0110843	0.0103972	0	0.0277106							0.0159778	0.0191957	Leu	Phe	FALSE		2	0	0	0	0	0	0	0	2	0	0	0	0	0	0	0	0	0	0	0	0	0	0	0	0	0	0	0	0	0	0	0	0	0	0	0	0	0	0	0	0	0	0	0	0	0	0	0	0	0	0	0	0	0	0	0	0	0	0	0	0	0	0	0	0	0	40.28	FALSE	FALSE	FALSE	226	0.011
BAI3p.Arg423Ile	BAI3	0.0110843	0.0103972	0	0.0277106							0.0159778	0.0191957	Ile	Arg	FALSE		2	0	0	0	0	0	0	0	2	0	0	0	0	0	0	0	0	0	0	0	0	0	0	0	0	0	0	0	0	0	0	0	0	0	0	0	0	0	0	0	0	0	0	0	0	0	0	0	0	0	0	0	0	0	0	0	0	0	0	0	0	0	0	0	0	0	40.53	FALSE	FALSE	FALSE	226	0.011
BAI3p.Arg5Cys	BAI3	0.0110843	0.0103972	0	0.0277106							0.0159778	0.0191957	Cys	Arg	TRUE		2	0	0	0	0	0	0	0	2	0	0	0	0	0	0	0	0	0	0	0	0	0	0	0	0	0	0	0	0	0	0	0	0	0	0	0	0	0	0	0	0	0	0	0	0	0	0	0	0	0	0	0	0	0	0	0	0	0	0	0	0	0	0	0	0	0	40.86	FALSE	FALSE	FALSE	226	0.011
BAIAP2L1p.Ala388Val	BAIAP2L1	0.0110843	0.0103972	0	0.0277106							0.0159778	0.0191957	Val	Ala	FALSE		2	0	0	0	0	0	0	0	2	0	0	0	0	0	0	0	0	0	0	0	0	0	0	0	0	0	0	0	0	0	0	0	0	0	0	0	0	0	0	0	0	0	0	0	0	0	0	0	0	0	0	0	0	0	0	0	0	0	0	0	0	0	0	0	0	0	40.47	FALSE	FALSE	FALSE	226	0.011
BAIAP2p.Ala55Thr	BAIAP2	0.0110843	0.0103972	0	0.0277106							0.0159778	0.0191957	Thr	Ala	TRUE		2	0	0	0	0	0	0	0	2	0	0	0	0	0	0	0	0	0	0	0	0	0	0	0	0	0	0	0	0	0	0	0	0	0	0	0	0	0	0	0	0	0	0	0	0	0	0	0	0	0	0	0	0	0	0	0	0	0	0	0	0	0	0	0	0	0	39.97	FALSE	FALSE	FALSE	226	0.011
BAK1p.Asp160Asn	BAK1	0.0110843	0.0103972	0	0.0277106							0.0159778	0.0191957	Asn	Asp	FALSE		2	0	0	0	0	0	0	0	2	0	0	0	0	0	0	0	0	0	0	0	0	0	0	0	0	0	0	0	0	0	0	0	0	0	0	0	0	0	0	0	0	0	0	0	0	0	0	0	0	0	0	0	0	0	0	0	0	0	0	0	0	0	0	0	0	0	39.93	FALSE	FALSE	FALSE	226	0.011
BANK1p.Lys103Asn	BANK1	0.0110843	0.0103972	0	0.0277106							0.0159778	0.0191957	Asn	Lys	FALSE		2	0	0	0	0	0	0	0	2	0	0	0	0	0	0	0	0	0	0	0	0	0	0	0	0	0	0	0	0	0	0	0	0	0	0	0	0	0	0	0	0	0	0	0	0	0	0	0	0	0	0	0	0	0	0	0	0	0	0	0	0	0	0	0	0	0	41.08	FALSE	FALSE	FALSE	226	0.011
BANPp.Gln93His	BANP	0.0110843	0.0103972	0	0.0277106							0.0159778	0.0191957	His	Gln	TRUE		2	0	0	0	0	0	0	0	2	0	0	0	0	0	0	0	0	0	0	0	0	0	0	0	0	0	0	0	0	0	0	0	0	0	0	0	0	0	0	0	0	0	0	0	0	0	0	0	0	0	0	0	0	0	0	0	0	0	0	0	0	0	0	0	0	0	39.92	FALSE	FALSE	FALSE	226	0.011
BAP1p.Arg700Trp	BAP1	0.0110843	0.0103972	0	0.0277106							0.0159778	0.0191957	Trp	Arg	FALSE	1	2	0	0	0	0	0	0	0	2	0	0	0	0	0	0	0	0	0	0	0	0	0	0	0	0	0	0	0	0	0	0	0	0	0	0	0	0	0	0	0	0	0	0	0	0	0	0	0	0	0	0	0	0	0	0	0	0	0	0	0	0	0	0	0	0	0	40.66	FALSE	FALSE	FALSE	226	0.011
BARHL2p.Ser53Leu	BARHL2	0.0110843	0.0103972	0	0.0277106							0.0159778	0.0191957	Leu	Ser	FALSE		2	0	0	0	0	0	0	0	2	0	0	0	0	0	0	0	0	0	0	0	0	0	0	0	0	0	0	0	0	0	0	0	0	0	0	0	0	0	0	0	0	0	0	0	0	0	0	0	0	0	0	0	0	0	0	0	0	0	0	0	0	0	0	0	0	0	40.95	FALSE	FALSE	FALSE	226	0.011
BARX2p.Arg206Cys	BARX2	0.0110843	0.0103972	0	0.0277106							0.0159778	0.0191957	Cys	Arg	TRUE		2	0	0	0	0	0	0	0	2	0	0	0	0	0	0	0	0	0	0	0	0	0	0	0	0	0	0	0	0	0	0	0	0	0	0	0	0	0	0	0	0	0	0	0	0	0	0	0	0	0	0	0	0	0	0	0	0	0	0	0	0	0	0	0	0	0	40.05	FALSE	FALSE	FALSE	226	0.011
BAZ1Ap.Arg1447Ter	BAZ1A	0.0110843	0.0103972	0	0.0277106							0.0159778	0.0191957	Ter	Arg	FALSE	2	2	0	0	0	0	0	0	0	2	0	0	0	0	0	0	0	0	0	0	0	0	0	0	0	0	0	0	0	0	0	0	0	0	0	0	0	0	0	0	0	0	0	0	0	0	0	0	0	0	0	0	0	0	0	0	0	0	0	0	0	0	0	0	0	0	0	40.43	FALSE	FALSE	FALSE	226	0.011
BAZ1Bp.Arg1056His	BAZ1B	0.0110843	0.0103972	0	0.0277106							0.0159778	0.0191957	His	Arg	TRUE		2	0	0	0	0	0	0	0	2	0	0	0	0	0	0	0	0	0	0	0	0	0	0	0	0	0	0	0	0	0	0	0	0	0	0	0	0	0	0	0	0	0	0	0	0	0	0	0	0	0	0	0	0	0	0	0	0	0	0	0	0	0	0	0	0	0	40.45	FALSE	FALSE	FALSE	226	0.011
BAZ2Bp.Arg1907Cys	BAZ2B	0.0110843	0.0103972	0	0.0277106							0.0159778	0.0191957	Cys	Arg	TRUE		2	0	0	0	0	0	0	0	2	0	0	0	0	0	0	0	0	0	0	0	0	0	0	0	0	0	0	0	0	0	0	0	0	0	0	0	0	0	0	0	0	0	0	0	0	0	0	0	0	0	0	0	0	0	0	0	0	0	0	0	0	0	0	0	0	0	40.64	FALSE	FALSE	FALSE	226	0.011
BAZ2Bp.Arg210Ter	BAZ2B	0.0110843	0.0103972	0	0.0277106							0.0159778	0.0191957	Ter	Arg	FALSE		2	0	0	0	0	0	0	0	2	0	0	0	0	0	0	0	0	0	0	0	0	0	0	0	0	0	0	0	0	0	0	0	0	0	0	0	0	0	0	0	0	0	0	0	0	0	0	0	0	0	0	0	0	0	0	0	0	0	0	0	0	0	0	0	0	0	41.38	FALSE	FALSE	FALSE	226	0.011
BAZ2Bp.Arg743Cys	BAZ2B	0.0110843	0.0103972	0	0.0277106							0.0159778	0.0191957	Cys	Arg	TRUE		2	0	0	0	0	0	0	0	2	0	0	0	0	0	0	0	0	0	0	0	0	0	0	0	0	0	0	0	0	0	0	0	0	0	0	0	0	0	0	0	0	0	0	0	0	0	0	0	0	0	0	0	0	0	0	0	0	0	0	0	0	0	0	0	0	0	41.6	FALSE	FALSE	FALSE	226	0.011
BAZ2Bp.Thr1516Met	BAZ2B	0.0110843	0.0103972	0	0.0277106							0.0159778	0.0191957	Met	Thr	FALSE		2	0	0	0	0	0	0	0	2	0	0	0	0	0	0	0	0	0	0	0	0	0	0	0	0	0	0	0	0	0	0	0	0	0	0	0	0	0	0	0	0	0	0	0	0	0	0	0	0	0	0	0	0	0	0	0	0	0	0	0	0	0	0	0	0	0	40.2	FALSE	FALSE	FALSE	226	0.011
BBS10p.Pro581Leu	BBS10	0.0110843	0.0103972	0	0.0277106							0.0159778	0.0191957	Leu	Pro	FALSE		2	0	0	0	0	0	0	0	2	0	0	0	0	0	0	0	0	0	0	0	0	0	0	0	0	0	0	0	0	0	0	0	0	0	0	0	0	0	0	0	0	0	0	0	0	0	0	0	0	0	0	0	0	0	0	0	0	0	0	0	0	0	0	0	0	0	40.8	FALSE	FALSE	FALSE	226	0.011
BBS12p.Ala23Val	BBS12	0.0110843	0.0103972	0	0.0277106							0.0159778	0.0191957	Val	Ala	FALSE		2	0	0	0	0	0	0	0	2	0	0	0	0	0	0	0	0	0	0	0	0	0	0	0	0	0	0	0	0	0	0	0	0	0	0	0	0	0	0	0	0	0	0	0	0	0	0	0	0	0	0	0	0	0	0	0	0	0	0	0	0	0	0	0	0	0	39.9	FALSE	FALSE	FALSE	226	0.011
BBS1p.Ala264Thr	BBS1	0.0110843	0.0103972	0	0.0277106							0.0159778	0.0191957	Thr	Ala	TRUE		2	0	0	0	0	0	0	0	2	0	0	0	0	0	0	0	0	0	0	0	0	0	0	0	0	0	0	0	0	0	0	0	0	0	0	0	0	0	0	0	0	0	0	0	0	0	0	0	0	0	0	0	0	0	0	0	0	0	0	0	0	0	0	0	0	0	40.97	FALSE	FALSE	FALSE	226	0.011
BBS1p.Leu138Ile	BBS1	0.0110843	0.0103972	0	0.0277106							0.0159778	0.0191957	Ile	Leu	FALSE		2	0	0	0	0	0	0	0	2	0	0	0	0	0	0	0	0	0	0	0	0	0	0	0	0	0	0	0	0	0	0	0	0	0	0	0	0	0	0	0	0	0	0	0	0	0	0	0	0	0	0	0	0	0	0	0	0	0	0	0	0	0	0	0	0	0	40.15	FALSE	FALSE	FALSE	226	0.011
BBS2p.Arg216Gln	BBS2	0.0110843	0.0103972	0	0.0277106							0.0159778	0.0191957	Gln	Arg	FALSE		2	0	0	0	0	0	0	0	2	0	0	0	0	0	0	0	0	0	0	0	0	0	0	0	0	0	0	0	0	0	0	0	0	0	0	0	0	0	0	0	0	0	0	0	0	0	0	0	0	0	0	0	0	0	0	0	0	0	0	0	0	0	0	0	0	0	41.33	FALSE	FALSE	FALSE	226	0.011
BBS5p.Arg89Ter	BBS5	0.0110843	0.0103972	0	0.0277106							0.0159778	0.0191957	Ter	Arg	FALSE		2	0	0	0	0	0	0	0	2	0	0	0	0	0	0	0	0	0	0	0	0	0	0	0	0	0	0	0	0	0	0	0	0	0	0	0	0	0	0	0	0	0	0	0	0	0	0	0	0	0	0	0	0	0	0	0	0	0	0	0	0	0	0	0	0	0	40.53	FALSE	FALSE	FALSE	226	0.011
BBXp.Arg461Ter	BBX	0.0110843	0.0103972	0	0.0277106							0.0159778	0.0191957	Ter	Arg	FALSE		2	0	0	0	0	0	0	0	2	0	0	0	0	0	0	0	0	0	0	0	0	0	0	0	0	0	0	0	0	0	0	0	0	0	0	0	0	0	0	0	0	0	0	0	0	0	0	0	0	0	0	0	0	0	0	0	0	0	0	0	0	0	0	0	0	0	40.78	FALSE	FALSE	FALSE	226	0.011
BCAMp.Ala31Val	BCAM	0.0110843	0.0103972	0	0.0277106							0.0159778	0.0191957	Val	Ala	FALSE		2	0	0	0	0	0	0	0	2	0	0	0	0	0	0	0	0	0	0	0	0	0	0	0	0	0	0	0	0	0	0	0	0	0	0	0	0	0	0	0	0	0	0	0	0	0	0	0	0	0	0	0	0	0	0	0	0	0	0	0	0	0	0	0	0	0	41.15	FALSE	FALSE	FALSE	226	0.011
BCAMp.Arg532Cys	BCAM	0.0110843	0.0103972	0	0.0277106							0.0159778	0.0191957	Cys	Arg	TRUE		2	0	0	0	0	0	0	0	2	0	0	0	0	0	0	0	0	0	0	0	0	0	0	0	0	0	0	0	0	0	0	0	0	0	0	0	0	0	0	0	0	0	0	0	0	0	0	0	0	0	0	0	0	0	0	0	0	0	0	0	0	0	0	0	0	0	41.33	FALSE	FALSE	FALSE	226	0.011
BCAR1p.Arg247Cys	BCAR1	0.0110843	0.0103972	0	0.0277106							0.0159778	0.0191957	Cys	Arg	TRUE		2	0	0	0	0	0	0	0	2	0	0	0	0	0	0	0	0	0	0	0	0	0	0	0	0	0	0	0	0	0	0	0	0	0	0	0	0	0	0	0	0	0	0	0	0	0	0	0	0	0	0	0	0	0	0	0	0	0	0	0	0	0	0	0	0	0	40.52	FALSE	FALSE	FALSE	226	0.011
BCAS3p.Gln459His	BCAS3	0.0110843	0.0103972	0	0.0277106							0.0159778	0.0191957	His	Gln	TRUE		2	0	0	0	0	0	0	0	2	0	0	0	0	0	0	0	0	0	0	0	0	0	0	0	0	0	0	0	0	0	0	0	0	0	0	0	0	0	0	0	0	0	0	0	0	0	0	0	0	0	0	0	0	0	0	0	0	0	0	0	0	0	0	0	0	0	40.92	FALSE	FALSE	FALSE	226	0.011
BCHEp.Leu398Ile	BCHE	0.0110843	0.0103972	0	0.0277106							0.0159778	0.0191957	Ile	Leu	FALSE		2	0	0	0	0	0	0	0	2	0	0	0	0	0	0	0	0	0	0	0	0	0	0	0	0	0	0	0	0	0	0	0	0	0	0	0	0	0	0	0	0	0	0	0	0	0	0	0	0	0	0	0	0	0	0	0	0	0	0	0	0	0	0	0	0	0	40.27	FALSE	FALSE	FALSE	226	0.011
BCKDHBp.Glu230Asp	BCKDHB	0.0110843	0.0103972	0	0.0277106							0.0159778	0.0191957	Asp	Glu	FALSE		2	0	0	0	0	0	0	0	2	0	0	0	0	0	0	0	0	0	0	0	0	0	0	0	0	0	0	0	0	0	0	0	0	0	0	0	0	0	0	0	0	0	0	0	0	0	0	0	0	0	0	0	0	0	0	0	0	0	0	0	0	0	0	0	0	0	41.03	FALSE	FALSE	FALSE	226	0.011
BCKDKp.Arg69His	BCKDK	0.0110843	0.0103972	0	0.0277106							0.0159778	0.0191957	His	Arg	TRUE		2	0	0	0	0	0	0	0	2	0	0	0	0	0	0	0	0	0	0	0	0	0	0	0	0	0	0	0	0	0	0	0	0	0	0	0	0	0	0	0	0	0	0	0	0	0	0	0	0	0	0	0	0	0	0	0	0	0	0	0	0	0	0	0	0	0	39.69	FALSE	FALSE	FALSE	226	0.011
BCL11Ap.Ala189Thr	BCL11A	0.0110843	0.0103972	0	0.0277106							0.0159778	0.0191957	Thr	Ala	TRUE	1	2	0	0	0	0	0	0	0	2	0	0	0	0	0	0	0	0	0	0	0	0	0	0	0	0	0	0	0	0	0	0	0	0	0	0	0	0	0	0	0	0	0	0	0	0	0	0	0	0	0	0	0	0	0	0	0	0	0	0	0	0	0	0	0	0	0	40.44	FALSE	FALSE	FALSE	226	0.011
BCL11Bp.Glu31Lys	BCL11B	0.0110843	0.0103972	0	0.0277106							0.0159778	0.0191957	Lys	Glu	TRUE	1	2	0	0	0	0	0	0	0	2	0	0	0	0	0	0	0	0	0	0	0	0	0	0	0	0	0	0	0	0	0	0	0	0	0	0	0	0	0	0	0	0	0	0	0	0	0	0	0	0	0	0	0	0	0	0	0	0	0	0	0	0	0	0	0	0	0	40.19	FALSE	FALSE	FALSE	226	0.011
BCL6Bp.Gly82Arg	BCL6B	0.0110843	0.0103972	0	0.0277106							0.0159778	0.0191957	Arg	Gly	TRUE		2	0	0	0	0	0	0	0	2	0	0	0	0	0	0	0	0	0	0	0	0	0	0	0	0	0	0	0	0	0	0	0	0	0	0	0	0	0	0	0	0	0	0	0	0	0	0	0	0	0	0	0	0	0	0	0	0	0	0	0	0	0	0	0	0	0	39.88	FALSE	FALSE	FALSE	226	0.011
BCL6p.Arg668His	BCL6	0.0110843	0.0103972	0	0.0277106							0.0159778	0.0191957	His	Arg	TRUE	1	2	0	0	0	0	0	0	0	2	0	0	0	0	0	0	0	0	0	0	0	0	0	0	0	0	0	0	0	0	0	0	0	0	0	0	0	0	0	0	0	0	0	0	0	0	0	0	0	0	0	0	0	0	0	0	0	0	0	0	0	0	0	0	0	0	0	41.58	FALSE	FALSE	FALSE	226	0.011
BCL9p.Thr1248Met	BCL9	0.0110843	0.0103972	0	0.0277106							0.0159778	0.0191957	Met	Thr	FALSE	1	2	0	0	0	0	0	0	0	2	0	0	0	0	0	0	0	0	0	0	0	0	0	0	0	0	0	0	0	0	0	0	0	0	0	0	0	0	0	0	0	0	0	0	0	0	0	0	0	0	0	0	0	0	0	0	0	0	0	0	0	0	0	0	0	0	0	40.95	FALSE	FALSE	FALSE	226	0.011
BCLAF1p.Arg801Gln	BCLAF1	0.0110843	0.0103972	0	0.0277106							0.0159778	0.0191957	Gln	Arg	FALSE	2	2	0	0	0	0	0	0	0	2	0	0	0	0	0	0	0	0	0	0	0	0	0	0	0	0	0	0	0	0	0	0	0	0	0	0	0	0	0	0	0	0	0	0	0	0	0	0	0	0	0	0	0	0	0	0	0	0	0	0	0	0	0	0	0	0	0	40.6	FALSE	FALSE	FALSE	226	0.011
BCLAF1p.Asp851Asn	BCLAF1	0.0110843	0.0103972	0	0.0277106							0.0159778	0.0191957	Asn	Asp	FALSE	2	2	0	0	0	0	0	0	0	2	0	0	0	0	0	0	0	0	0	0	0	0	0	0	0	0	0	0	0	0	0	0	0	0	0	0	0	0	0	0	0	0	0	0	0	0	0	0	0	0	0	0	0	0	0	0	0	0	0	0	0	0	0	0	0	0	0	40.81	FALSE	FALSE	FALSE	226	0.011
BCLAF1p.Glu677Ter	BCLAF1	0.0110843	0.0103972	0	0.0277106							0.0159778	0.0191957	Ter	Glu	FALSE	2	2	0	0	0	0	0	0	0	2	0	0	0	0	0	0	0	0	0	0	0	0	0	0	0	0	0	0	0	0	0	0	0	0	0	0	0	0	0	0	0	0	0	0	0	0	0	0	0	0	0	0	0	0	0	0	0	0	0	0	0	0	0	0	0	0	0	40.47	FALSE	FALSE	FALSE	226	0.011
BCLAF1p.Glu903Ter	BCLAF1	0.0110843	0.0103972	0	0.0277106							0.0159778	0.0191957	Ter	Glu	FALSE	2	2	0	0	0	0	0	0	0	2	0	0	0	0	0	0	0	0	0	0	0	0	0	0	0	0	0	0	0	0	0	0	0	0	0	0	0	0	0	0	0	0	0	0	0	0	0	0	0	0	0	0	0	0	0	0	0	0	0	0	0	0	0	0	0	0	0	40.25	FALSE	FALSE	FALSE	226	0.011
BCMO1p.Ala261Thr	BCMO1	0.0110843	0.0103972	0	0.0277106							0.0159778	0.0191957	Thr	Ala	TRUE		2	0	0	0	0	0	0	0	2	0	0	0	0	0	0	0	0	0	0	0	0	0	0	0	0	0	0	0	0	0	0	0	0	0	0	0	0	0	0	0	0	0	0	0	0	0	0	0	0	0	0	0	0	0	0	0	0	0	0	0	0	0	0	0	0	0	40.01	FALSE	FALSE	FALSE	226	0.011
BCORL1p.Phe598Leu	BCORL1	0.0110843	0.0103972	0	0.0277106							0.0159778	0.0191957	Leu	Phe	FALSE	1	2	0	0	0	0	0	0	0	2	0	0	0	0	0	0	0	0	0	0	0	0	0	0	0	0	0	0	0	0	0	0	0	0	0	0	0	0	0	0	0	0	0	0	0	0	0	0	0	0	0	0	0	0	0	0	0	0	0	0	0	0	0	0	0	0	0	41.07	FALSE	FALSE	FALSE	226	0.011
BCORp.Ser1271Leu	BCOR	0.0110843	0.0103972	0	0.0277106							0.0159778	0.0191957	Leu	Ser	FALSE	1	2	0	0	0	0	0	0	0	2	0	0	0	0	0	0	0	0	0	0	0	0	0	0	0	0	0	0	0	0	0	0	0	0	0	0	0	0	0	0	0	0	0	0	0	0	0	0	0	0	0	0	0	0	0	0	0	0	0	0	0	0	0	0	0	0	0	41.1	FALSE	FALSE	FALSE	226	0.011
BCORp.Ser1667Leu	BCOR	0.0110843	0.0103972	0	0.0277106							0.0159778	0.0191957	Leu	Ser	FALSE	1	2	0	0	0	0	0	0	0	2	0	0	0	0	0	0	0	0	0	0	0	0	0	0	0	0	0	0	0	0	0	0	0	0	0	0	0	0	0	0	0	0	0	0	0	0	0	0	0	0	0	0	0	0	0	0	0	0	0	0	0	0	0	0	0	0	0	40.54	FALSE	FALSE	FALSE	226	0.011
BCS1Lp.Arg200Gln	BCS1L	0.0110843	0.0103972	0	0.0277106							0.0159778	0.0191957	Gln	Arg	FALSE		2	0	0	0	0	0	0	0	2	0	0	0	0	0	0	0	0	0	0	0	0	0	0	0	0	0	0	0	0	0	0	0	0	0	0	0	0	0	0	0	0	0	0	0	0	0	0	0	0	0	0	0	0	0	0	0	0	0	0	0	0	0	0	0	0	0	40.49	FALSE	FALSE	FALSE	226	0.011
BDH2p.Arg107Cys	BDH2	0.0110843	0.0103972	0	0.0277106							0.0159778	0.0191957	Cys	Arg	TRUE		2	0	0	0	0	0	0	0	2	0	0	0	0	0	0	0	0	0	0	0	0	0	0	0	0	0	0	0	0	0	0	0	0	0	0	0	0	0	0	0	0	0	0	0	0	0	0	0	0	0	0	0	0	0	0	0	0	0	0	0	0	0	0	0	0	0	40.26	FALSE	FALSE	FALSE	226	0.011
BDH2p.Ser184Tyr	BDH2	0.0110843	0.0103972	0	0.0277106							0.0159778	0.0191957	Tyr	Ser	TRUE		2	0	0	0	0	0	0	0	2	0	0	0	0	0	0	0	0	0	0	0	0	0	0	0	0	0	0	0	0	0	0	0	0	0	0	0	0	0	0	0	0	0	0	0	0	0	0	0	0	0	0	0	0	0	0	0	0	0	0	0	0	0	0	0	0	0	41.63	FALSE	FALSE	FALSE	226	0.011
BDP1p.Arg400Gln	BDP1	0.0110843	0.0103972	0	0.0277106							0.0159778	0.0191957	Gln	Arg	FALSE		2	0	0	0	0	0	0	0	2	0	0	0	0	0	0	0	0	0	0	0	0	0	0	0	0	0	0	0	0	0	0	0	0	0	0	0	0	0	0	0	0	0	0	0	0	0	0	0	0	0	0	0	0	0	0	0	0	0	0	0	0	0	0	0	0	0	40.21	FALSE	FALSE	FALSE	226	0.011
BEGAINp.Arg244Trp	BEGAIN	0.0110843	0.0103972	0	0.0277106							0.0159778	0.0191957	Trp	Arg	FALSE		2	0	0	0	0	0	0	0	2	0	0	0	0	0	0	0	0	0	0	0	0	0	0	0	0	0	0	0	0	0	0	0	0	0	0	0	0	0	0	0	0	0	0	0	0	0	0	0	0	0	0	0	0	0	0	0	0	0	0	0	0	0	0	0	0	0	41.14	FALSE	FALSE	FALSE	226	0.011
BEND2p.Arg671Trp	BEND2	0.0110843	0.0103972	0	0.0277106							0.0159778	0.0191957	Trp	Arg	FALSE		2	0	0	0	0	0	0	0	2	0	0	0	0	0	0	0	0	0	0	0	0	0	0	0	0	0	0	0	0	0	0	0	0	0	0	0	0	0	0	0	0	0	0	0	0	0	0	0	0	0	0	0	0	0	0	0	0	0	0	0	0	0	0	0	0	0	41.8	FALSE	FALSE	FALSE	226	0.011
BEST2p.Ala132Thr	BEST2	0.0110843	0.0103972	0	0.0277106							0.0159778	0.0191957	Thr	Ala	TRUE		2	0	0	0	0	0	0	0	2	0	0	0	0	0	0	0	0	0	0	0	0	0	0	0	0	0	0	0	0	0	0	0	0	0	0	0	0	0	0	0	0	0	0	0	0	0	0	0	0	0	0	0	0	0	0	0	0	0	0	0	0	0	0	0	0	0	40	FALSE	FALSE	FALSE	226	0.011
BEX5p.Asp56Asn	BEX5	0.0110843	0.0103972	0	0.0277106							0.0159778	0.0191957	Asn	Asp	FALSE		2	0	0	0	0	0	0	0	2	0	0	0	0	0	0	0	0	0	0	0	0	0	0	0	0	0	0	0	0	0	0	0	0	0	0	0	0	0	0	0	0	0	0	0	0	0	0	0	0	0	0	0	0	0	0	0	0	0	0	0	0	0	0	0	0	0	40.24	FALSE	FALSE	FALSE	226	0.011
BFSP1p.Lys368Asn	BFSP1	0.0110843	0.0103972	0	0.0277106							0.0159778	0.0191957	Asn	Lys	FALSE		2	0	0	0	0	0	0	0	2	0	0	0	0	0	0	0	0	0	0	0	0	0	0	0	0	0	0	0	0	0	0	0	0	0	0	0	0	0	0	0	0	0	0	0	0	0	0	0	0	0	0	0	0	0	0	0	0	0	0	0	0	0	0	0	0	0	40.31	FALSE	FALSE	FALSE	226	0.011
BFSP1p.Val471Met	BFSP1	0.0110843	0.0103972	0	0.0277106							0.0159778	0.0191957	Met	Val	FALSE		2	0	0	0	0	0	0	0	2	0	0	0	0	0	0	0	0	0	0	0	0	0	0	0	0	0	0	0	0	0	0	0	0	0	0	0	0	0	0	0	0	0	0	0	0	0	0	0	0	0	0	0	0	0	0	0	0	0	0	0	0	0	0	0	0	0	40.75	FALSE	FALSE	FALSE	226	0.011
BHLHB9p.Phe510Ser	BHLHB9	0.0110843	0.0103972	0	0.0277106							0.0159778	0.0191957	Ser	Phe	TRUE		2	0	0	0	0	0	0	0	2	0	0	0	0	0	0	0	0	0	0	0	0	0	0	0	0	0	0	0	0	0	0	0	0	0	0	0	0	0	0	0	0	0	0	0	0	0	0	0	0	0	0	0	0	0	0	0	0	0	0	0	0	0	0	0	0	0	40.2	FALSE	FALSE	FALSE	226	0.011
BHLHB9p.Pro192His	BHLHB9	0.0110843	0.0103972	0	0.0277106							0.0159778	0.0191957	His	Pro	TRUE		2	0	0	0	0	0	0	0	2	0	0	0	0	0	0	0	0	0	0	0	0	0	0	0	0	0	0	0	0	0	0	0	0	0	0	0	0	0	0	0	0	0	0	0	0	0	0	0	0	0	0	0	0	0	0	0	0	0	0	0	0	0	0	0	0	0	40.63	FALSE	FALSE	FALSE	226	0.011
BHLHE40p.Ala277Thr	BHLHE40	0.0110843	0.0103972	0	0.0277106							0.0159778	0.0191957	Thr	Ala	TRUE		2	0	0	0	0	0	0	0	2	0	0	0	0	0	0	0	0	0	0	0	0	0	0	0	0	0	0	0	0	0	0	0	0	0	0	0	0	0	0	0	0	0	0	0	0	0	0	0	0	0	0	0	0	0	0	0	0	0	0	0	0	0	0	0	0	0	40.99	FALSE	FALSE	FALSE	226	0.011
BHMT2p.Phe146Leu	BHMT2	0.0110843	0.0103972	0	0.0277106							0.0159778	0.0191957	Leu	Phe	FALSE		2	0	0	0	0	0	0	0	2	0	0	0	0	0	0	0	0	0	0	0	0	0	0	0	0	0	0	0	0	0	0	0	0	0	0	0	0	0	0	0	0	0	0	0	0	0	0	0	0	0	0	0	0	0	0	0	0	0	0	0	0	0	0	0	0	0	40.47	FALSE	FALSE	FALSE	226	0.011
BICC1p.Thr86Met	BICC1	0.0110843	0.0103972	0	0.0277106							0.0159778	0.0191957	Met	Thr	FALSE		2	0	0	0	0	0	0	0	2	0	0	0	0	0	0	0	0	0	0	0	0	0	0	0	0	0	0	0	0	0	0	0	0	0	0	0	0	0	0	0	0	0	0	0	0	0	0	0	0	0	0	0	0	0	0	0	0	0	0	0	0	0	0	0	0	0	41.36	FALSE	FALSE	FALSE	226	0.011
BICD1p.Arg728Ile	BICD1	0.0110843	0.0103972	0	0.0277106							0.0159778	0.0191957	Ile	Arg	FALSE		2	0	0	0	0	0	0	0	2	0	0	0	0	0	0	0	0	0	0	0	0	0	0	0	0	0	0	0	0	0	0	0	0	0	0	0	0	0	0	0	0	0	0	0	0	0	0	0	0	0	0	0	0	0	0	0	0	0	0	0	0	0	0	0	0	0	40.75	FALSE	FALSE	FALSE	226	0.011
BICD2p.Glu392Asp	BICD2	0.0110843	0.0103972	0	0.0277106							0.0159778	0.0191957	Asp	Glu	FALSE		2	0	0	0	0	0	0	0	2	0	0	0	0	0	0	0	0	0	0	0	0	0	0	0	0	0	0	0	0	0	0	0	0	0	0	0	0	0	0	0	0	0	0	0	0	0	0	0	0	0	0	0	0	0	0	0	0	0	0	0	0	0	0	0	0	0	41.16	FALSE	FALSE	FALSE	226	0.011
BIN1p.Asp135Asn	BIN1	0.0110843	0.0103972	0	0.0277106							0.0159778	0.0191957	Asn	Asp	FALSE		2	0	0	0	0	0	0	0	2	0	0	0	0	0	0	0	0	0	0	0	0	0	0	0	0	0	0	0	0	0	0	0	0	0	0	0	0	0	0	0	0	0	0	0	0	0	0	0	0	0	0	0	0	0	0	0	0	0	0	0	0	0	0	0	0	0	39.75	FALSE	FALSE	FALSE	226	0.011
BIN2p.Met74Ile	BIN2	0.0110843	0.0103972	0	0.0277106							0.0159778	0.0191957	Ile	Met	FALSE		2	0	0	0	0	0	0	0	2	0	0	0	0	0	0	0	0	0	0	0	0	0	0	0	0	0	0	0	0	0	0	0	0	0	0	0	0	0	0	0	0	0	0	0	0	0	0	0	0	0	0	0	0	0	0	0	0	0	0	0	0	0	0	0	0	0	40.17	FALSE	FALSE	FALSE	226	0.011
BIRC2p.Phe335Leu	BIRC2	0.0110843	0.0103972	0	0.0277106							0.0159778	0.0191957	Leu	Phe	FALSE		2	0	0	0	0	0	0	0	2	0	0	0	0	0	0	0	0	0	0	0	0	0	0	0	0	0	0	0	0	0	0	0	0	0	0	0	0	0	0	0	0	0	0	0	0	0	0	0	0	0	0	0	0	0	0	0	0	0	0	0	0	0	0	0	0	0	40.36	FALSE	FALSE	FALSE	226	0.011
BIRC6p.Arg870Gln	BIRC6	0.0110843	0.0103972	0	0.0277106							0.0159778	0.0191957	Gln	Arg	FALSE	2	2	0	0	0	0	0	0	0	2	0	0	0	0	0	0	0	0	0	0	0	0	0	0	0	0	0	0	0	0	0	0	0	0	0	0	0	0	0	0	0	0	0	0	0	0	0	0	0	0	0	0	0	0	0	0	0	0	0	0	0	0	0	0	0	0	0	40.11	FALSE	FALSE	FALSE	226	0.011
BIRC6p.Gly271Arg	BIRC6	0.0110843	0.0103972	0	0.0277106							0.0159778	0.0191957	Arg	Gly	TRUE	2	2	0	0	0	0	0	0	0	2	0	0	0	0	0	0	0	0	0	0	0	0	0	0	0	0	0	0	0	0	0	0	0	0	0	0	0	0	0	0	0	0	0	0	0	0	0	0	0	0	0	0	0	0	0	0	0	0	0	0	0	0	0	0	0	0	0	40.06	FALSE	FALSE	FALSE	226	0.011
BIRC6p.Lys408Asn	BIRC6	0.0110843	0.0103972	0	0.0277106							0.0159778	0.0191957	Asn	Lys	FALSE	2	2	0	0	0	0	0	0	0	2	0	0	0	0	0	0	0	0	0	0	0	0	0	0	0	0	0	0	0	0	0	0	0	0	0	0	0	0	0	0	0	0	0	0	0	0	0	0	0	0	0	0	0	0	0	0	0	0	0	0	0	0	0	0	0	0	0	39.69	FALSE	FALSE	FALSE	226	0.011
BIVM-ERCC5p.Arg45His	BIVM-ERCC5	0.0110843	0.0103972	0	0.0277106							0.0159778	0.0191957	His	Arg	TRUE		2	0	0	0	0	0	0	0	2	0	0	0	0	0	0	0	0	0	0	0	0	0	0	0	0	0	0	0	0	0	0	0	0	0	0	0	0	0	0	0	0	0	0	0	0	0	0	0	0	0	0	0	0	0	0	0	0	0	0	0	0	0	0	0	0	0	41.06	FALSE	FALSE	FALSE	226	0.011
BIVM-ERCC5p.Ser893Ter	BIVM-ERCC5	0.0110843	0.0103972	0	0.0277106							0.0159778	0.0191957	Ter	Ser	FALSE		2	0	0	0	0	0	0	0	2	0	0	0	0	0	0	0	0	0	0	0	0	0	0	0	0	0	0	0	0	0	0	0	0	0	0	0	0	0	0	0	0	0	0	0	0	0	0	0	0	0	0	0	0	0	0	0	0	0	0	0	0	0	0	0	0	0	40.96	FALSE	FALSE	FALSE	226	0.011
BLCAPp.Ala79Val	BLCAP	0.0110843	0.0103972	0	0.0277106							0.0159778	0.0191957	Val	Ala	FALSE		2	0	0	0	0	0	0	0	2	0	0	0	0	0	0	0	0	0	0	0	0	0	0	0	0	0	0	0	0	0	0	0	0	0	0	0	0	0	0	0	0	0	0	0	0	0	0	0	0	0	0	0	0	0	0	0	0	0	0	0	0	0	0	0	0	0	40.71	FALSE	FALSE	FALSE	226	0.011
BLKp.Asp19Gly	BLK	0.0110843	0.0103972	0	0.0277106							0.0159778	0.0191957	Gly	Asp	FALSE		2	0	0	0	0	0	0	0	2	0	0	0	0	0	0	0	0	0	0	0	0	0	0	0	0	0	0	0	0	0	0	0	0	0	0	0	0	0	0	0	0	0	0	0	0	0	0	0	0	0	0	0	0	0	0	0	0	0	0	0	0	0	0	0	0	0	41.13	FALSE	FALSE	FALSE	226	0.011
BLNKp.Arg399Ter	BLNK	0.0110843	0.0103972	0	0.0277106							0.0159778	0.0191957	Ter	Arg	FALSE		2	0	0	0	0	0	0	0	2	0	0	0	0	0	0	0	0	0	0	0	0	0	0	0	0	0	0	0	0	0	0	0	0	0	0	0	0	0	0	0	0	0	0	0	0	0	0	0	0	0	0	0	0	0	0	0	0	0	0	0	0	0	0	0	0	0	40.07	FALSE	FALSE	FALSE	226	0.011
BLNKp.Tyr84Cys	BLNK	0.0110843	0.0103972	0	0.0277106							0.0159778	0.0191957	Cys	Tyr	TRUE		2	0	0	0	0	0	0	0	2	0	0	0	0	0	0	0	0	0	0	0	0	0	0	0	0	0	0	0	0	0	0	0	0	0	0	0	0	0	0	0	0	0	0	0	0	0	0	0	0	0	0	0	0	0	0	0	0	0	0	0	0	0	0	0	0	0	40.77	FALSE	FALSE	FALSE	226	0.011
BLOC1S5p.Glu63Ter	BLOC1S5	0.0110843	0.0103972	0	0.0277106							0.0159778	0.0191957	Ter	Glu	FALSE		2	0	0	0	0	0	0	0	2	0	0	0	0	0	0	0	0	0	0	0	0	0	0	0	0	0	0	0	0	0	0	0	0	0	0	0	0	0	0	0	0	0	0	0	0	0	0	0	0	0	0	0	0	0	0	0	0	0	0	0	0	0	0	0	0	0	40.44	FALSE	FALSE	FALSE	226	0.011
BLVRAp.Arg225Ter	BLVRA	0.0110843	0.0103972	0	0.0277106							0.0159778	0.0191957	Ter	Arg	FALSE		2	0	0	0	0	0	0	0	2	0	0	0	0	0	0	0	0	0	0	0	0	0	0	0	0	0	0	0	0	0	0	0	0	0	0	0	0	0	0	0	0	0	0	0	0	0	0	0	0	0	0	0	0	0	0	0	0	0	0	0	0	0	0	0	0	0	41.3	FALSE	FALSE	FALSE	226	0.011
BMP10p.Lys379Asn	BMP10	0.0110843	0.0103972	0	0.0277106							0.0159778	0.0191957	Asn	Lys	FALSE		2	0	0	0	0	0	0	0	2	0	0	0	0	0	0	0	0	0	0	0	0	0	0	0	0	0	0	0	0	0	0	0	0	0	0	0	0	0	0	0	0	0	0	0	0	0	0	0	0	0	0	0	0	0	0	0	0	0	0	0	0	0	0	0	0	0	40.35	FALSE	FALSE	FALSE	226	0.011
BMP2Kp.Val68Leu	BMP2K	0.0110843	0.0103972	0	0.0277106							0.0159778	0.0191957	Leu	Val	FALSE		2	0	0	0	0	0	0	0	2	0	0	0	0	0	0	0	0	0	0	0	0	0	0	0	0	0	0	0	0	0	0	0	0	0	0	0	0	0	0	0	0	0	0	0	0	0	0	0	0	0	0	0	0	0	0	0	0	0	0	0	0	0	0	0	0	0	40.09	FALSE	FALSE	FALSE	226	0.011
BMP2p.Arg110His	BMP2	0.0110843	0.0103972	0	0.0277106							0.0159778	0.0191957	His	Arg	TRUE		2	0	0	0	0	0	0	0	2	0	0	0	0	0	0	0	0	0	0	0	0	0	0	0	0	0	0	0	0	0	0	0	0	0	0	0	0	0	0	0	0	0	0	0	0	0	0	0	0	0	0	0	0	0	0	0	0	0	0	0	0	0	0	0	0	0	41.21	FALSE	FALSE	FALSE	226	0.011
BMP2p.Glu280Ter	BMP2	0.0110843	0.0103972	0	0.0277106							0.0159778	0.0191957	Ter	Glu	FALSE		2	0	0	0	0	0	0	0	2	0	0	0	0	0	0	0	0	0	0	0	0	0	0	0	0	0	0	0	0	0	0	0	0	0	0	0	0	0	0	0	0	0	0	0	0	0	0	0	0	0	0	0	0	0	0	0	0	0	0	0	0	0	0	0	0	0	40.86	FALSE	FALSE	FALSE	226	0.011
BMP4p.Asp319Asn	BMP4	0.0110843	0.0103972	0	0.0277106							0.0159778	0.0191957	Asn	Asp	FALSE		2	0	0	0	0	0	0	0	2	0	0	0	0	0	0	0	0	0	0	0	0	0	0	0	0	0	0	0	0	0	0	0	0	0	0	0	0	0	0	0	0	0	0	0	0	0	0	0	0	0	0	0	0	0	0	0	0	0	0	0	0	0	0	0	0	0	40.22	FALSE	FALSE	FALSE	226	0.011
BMP7p.Arg182Trp	BMP7	0.0110843	0.0103972	0	0.0277106							0.0159778	0.0191957	Trp	Arg	FALSE		2	0	0	0	0	0	0	0	2	0	0	0	0	0	0	0	0	0	0	0	0	0	0	0	0	0	0	0	0	0	0	0	0	0	0	0	0	0	0	0	0	0	0	0	0	0	0	0	0	0	0	0	0	0	0	0	0	0	0	0	0	0	0	0	0	0	40.57	FALSE	FALSE	FALSE	226	0.011
BMS1p.Arg104Trp	BMS1	0.0110843	0.0103972	0	0.0277106							0.0159778	0.0191957	Trp	Arg	FALSE		2	0	0	0	0	0	0	0	2	0	0	0	0	0	0	0	0	0	0	0	0	0	0	0	0	0	0	0	0	0	0	0	0	0	0	0	0	0	0	0	0	0	0	0	0	0	0	0	0	0	0	0	0	0	0	0	0	0	0	0	0	0	0	0	0	0	40.45	FALSE	FALSE	FALSE	226	0.011
BMS1p.Arg126Cys	BMS1	0.0110843	0.0103972	0	0.0277106							0.0159778	0.0191957	Cys	Arg	TRUE		2	0	0	0	0	0	0	0	2	0	0	0	0	0	0	0	0	0	0	0	0	0	0	0	0	0	0	0	0	0	0	0	0	0	0	0	0	0	0	0	0	0	0	0	0	0	0	0	0	0	0	0	0	0	0	0	0	0	0	0	0	0	0	0	0	0	41.24	FALSE	FALSE	FALSE	226	0.011
BMS1p.Arg55Gln	BMS1	0.0110843	0.0103972	0	0.0277106							0.0159778	0.0191957	Gln	Arg	FALSE		2	0	0	0	0	0	0	0	2	0	0	0	0	0	0	0	0	0	0	0	0	0	0	0	0	0	0	0	0	0	0	0	0	0	0	0	0	0	0	0	0	0	0	0	0	0	0	0	0	0	0	0	0	0	0	0	0	0	0	0	0	0	0	0	0	0	40.95	FALSE	FALSE	FALSE	226	0.011
BMXp.Leu68Ile	BMX	0.0110843	0.0103972	0	0.0277106							0.0159778	0.0191957	Ile	Leu	FALSE		2	0	0	0	0	0	0	0	2	0	0	0	0	0	0	0	0	0	0	0	0	0	0	0	0	0	0	0	0	0	0	0	0	0	0	0	0	0	0	0	0	0	0	0	0	0	0	0	0	0	0	0	0	0	0	0	0	0	0	0	0	0	0	0	0	0	40.31	FALSE	FALSE	FALSE	226	0.011
BMXp.Phe457Leu	BMX	0.0110843	0.0103972	0	0.0277106							0.0159778	0.0191957	Leu	Phe	FALSE		2	0	0	0	0	0	0	0	2	0	0	0	0	0	0	0	0	0	0	0	0	0	0	0	0	0	0	0	0	0	0	0	0	0	0	0	0	0	0	0	0	0	0	0	0	0	0	0	0	0	0	0	0	0	0	0	0	0	0	0	0	0	0	0	0	0	40.47	FALSE	FALSE	FALSE	226	0.011
BNC2p.Arg1082Trp	BNC2	0.0110843	0.0103972	0	0.0277106							0.0159778	0.0191957	Trp	Arg	FALSE		2	0	0	0	0	0	0	0	2	0	0	0	0	0	0	0	0	0	0	0	0	0	0	0	0	0	0	0	0	0	0	0	0	0	0	0	0	0	0	0	0	0	0	0	0	0	0	0	0	0	0	0	0	0	0	0	0	0	0	0	0	0	0	0	0	0	40.31	FALSE	FALSE	FALSE	226	0.011
BNIP1p.Asp150Asn	BNIP1	0.0110843	0.0103972	0	0.0277106							0.0159778	0.0191957	Asn	Asp	FALSE		2	0	0	0	0	0	0	0	2	0	0	0	0	0	0	0	0	0	0	0	0	0	0	0	0	0	0	0	0	0	0	0	0	0	0	0	0	0	0	0	0	0	0	0	0	0	0	0	0	0	0	0	0	0	0	0	0	0	0	0	0	0	0	0	0	0	41.14	FALSE	FALSE	FALSE	226	0.011
BNIP3p.Arg186His	BNIP3	0.0110843	0.0103972	0	0.0277106							0.0159778	0.0191957	His	Arg	TRUE		2	0	0	0	0	0	0	0	2	0	0	0	0	0	0	0	0	0	0	0	0	0	0	0	0	0	0	0	0	0	0	0	0	0	0	0	0	0	0	0	0	0	0	0	0	0	0	0	0	0	0	0	0	0	0	0	0	0	0	0	0	0	0	0	0	0	39.99	FALSE	FALSE	FALSE	226	0.011
BNIPLp.Glu122Asp	BNIPL	0.0110843	0.0103972	0	0.0277106							0.0159778	0.0191957	Asp	Glu	FALSE		2	0	0	0	0	0	0	0	2	0	0	0	0	0	0	0	0	0	0	0	0	0	0	0	0	0	0	0	0	0	0	0	0	0	0	0	0	0	0	0	0	0	0	0	0	0	0	0	0	0	0	0	0	0	0	0	0	0	0	0	0	0	0	0	0	0	41.33	FALSE	FALSE	FALSE	226	0.011
BOCp.Arg566Gln	BOC	0.0110843	0.0103972	0	0.0277106							0.0159778	0.0191957	Gln	Arg	FALSE		2	0	0	0	0	0	0	0	2	0	0	0	0	0	0	0	0	0	0	0	0	0	0	0	0	0	0	0	0	0	0	0	0	0	0	0	0	0	0	0	0	0	0	0	0	0	0	0	0	0	0	0	0	0	0	0	0	0	0	0	0	0	0	0	0	0	39.99	FALSE	FALSE	FALSE	226	0.011
BOD1L2p.Ala76Val	BOD1L2	0.0110843	0.0103972	0	0.0277106							0.0159778	0.0191957	Val	Ala	FALSE		2	0	0	0	0	0	0	0	2	0	0	0	0	0	0	0	0	0	0	0	0	0	0	0	0	0	0	0	0	0	0	0	0	0	0	0	0	0	0	0	0	0	0	0	0	0	0	0	0	0	0	0	0	0	0	0	0	0	0	0	0	0	0	0	0	0	40.93	FALSE	FALSE	FALSE	226	0.011
BOLLp.Ile101Ser	BOLL	0.0110843	0.0103972	0	0.0277106							0.0159778	0.0191957	Ser	Ile	TRUE		2	0	0	0	0	0	0	0	2	0	0	0	0	0	0	0	0	0	0	0	0	0	0	0	0	0	0	0	0	0	0	0	0	0	0	0	0	0	0	0	0	0	0	0	0	0	0	0	0	0	0	0	0	0	0	0	0	0	0	0	0	0	0	0	0	0	40.76	FALSE	FALSE	FALSE	226	0.011
BPHLp.Ala145Thr	BPHL	0.0110843	0.0103972	0	0.0277106							0.0159778	0.0191957	Thr	Ala	TRUE		2	0	0	0	0	0	0	0	2	0	0	0	0	0	0	0	0	0	0	0	0	0	0	0	0	0	0	0	0	0	0	0	0	0	0	0	0	0	0	0	0	0	0	0	0	0	0	0	0	0	0	0	0	0	0	0	0	0	0	0	0	0	0	0	0	0	41.41	FALSE	FALSE	FALSE	226	0.011
BPHLp.Ala236Thr	BPHL	0.0110843	0.0103972	0	0.0277106							0.0159778	0.0191957	Thr	Ala	TRUE		2	0	0	0	0	0	0	0	2	0	0	0	0	0	0	0	0	0	0	0	0	0	0	0	0	0	0	0	0	0	0	0	0	0	0	0	0	0	0	0	0	0	0	0	0	0	0	0	0	0	0	0	0	0	0	0	0	0	0	0	0	0	0	0	0	0	40.61	FALSE	FALSE	FALSE	226	0.011
BPHLp.Ala93Thr	BPHL	0.0110843	0.0103972	0	0.0277106							0.0159778	0.0191957	Thr	Ala	TRUE		2	0	0	0	0	0	0	0	2	0	0	0	0	0	0	0	0	0	0	0	0	0	0	0	0	0	0	0	0	0	0	0	0	0	0	0	0	0	0	0	0	0	0	0	0	0	0	0	0	0	0	0	0	0	0	0	0	0	0	0	0	0	0	0	0	0	40.1	FALSE	FALSE	FALSE	226	0.011
BPIFB3p.Ala32Thr	BPIFB3	0.0110843	0.0103972	0	0.0277106							0.0159778	0.0191957	Thr	Ala	TRUE		2	0	0	0	0	0	0	0	2	0	0	0	0	0	0	0	0	0	0	0	0	0	0	0	0	0	0	0	0	0	0	0	0	0	0	0	0	0	0	0	0	0	0	0	0	0	0	0	0	0	0	0	0	0	0	0	0	0	0	0	0	0	0	0	0	0	40.51	FALSE	FALSE	FALSE	226	0.011
BPIFCp.Lys193Asn	BPIFC	0.0110843	0.0103972	0	0.0277106							0.0159778	0.0191957	Asn	Lys	FALSE		2	0	0	0	0	0	0	0	2	0	0	0	0	0	0	0	0	0	0	0	0	0	0	0	0	0	0	0	0	0	0	0	0	0	0	0	0	0	0	0	0	0	0	0	0	0	0	0	0	0	0	0	0	0	0	0	0	0	0	0	0	0	0	0	0	0	40.08	FALSE	FALSE	FALSE	226	0.011
BPIp.Lys191Asn	BPI	0.0110843	0.0103972	0	0.0277106							0.0159778	0.0191957	Asn	Lys	FALSE		2	0	0	0	0	0	0	0	2	0	0	0	0	0	0	0	0	0	0	0	0	0	0	0	0	0	0	0	0	0	0	0	0	0	0	0	0	0	0	0	0	0	0	0	0	0	0	0	0	0	0	0	0	0	0	0	0	0	0	0	0	0	0	0	0	0	40.44	FALSE	FALSE	FALSE	226	0.011
BRCA1p.Arg1443Gln	BRCA1	0.0110843	0.0103972	0	0.0277106							0.0159778	0.0191957	Gln	Arg	FALSE	1	2	0	0	0	0	0	0	0	2	0	0	0	0	0	0	0	0	0	0	0	0	0	0	0	0	0	0	0	0	0	0	0	0	0	0	0	0	0	0	0	0	0	0	0	0	0	0	0	0	0	0	0	0	0	0	0	0	0	0	0	0	0	0	0	0	0	40.46	FALSE	FALSE	FALSE	226	0.011
BRCA2p.Arg2888His	BRCA2	0.0110843	0.0103972	0	0.0277106							0.0159778	0.0191957	His	Arg	TRUE	1	2	0	0	0	0	0	0	0	2	0	0	0	0	0	0	0	0	0	0	0	0	0	0	0	0	0	0	0	0	0	0	0	0	0	0	0	0	0	0	0	0	0	0	0	0	0	0	0	0	0	0	0	0	0	0	0	0	0	0	0	0	0	0	0	0	0	41.49	FALSE	FALSE	FALSE	226	0.011
BRD1p.Ala1035Thr	BRD1	0.0110843	0.0103972	0	0.0277106							0.0159778	0.0191957	Thr	Ala	TRUE		2	0	0	0	0	0	0	0	2	0	0	0	0	0	0	0	0	0	0	0	0	0	0	0	0	0	0	0	0	0	0	0	0	0	0	0	0	0	0	0	0	0	0	0	0	0	0	0	0	0	0	0	0	0	0	0	0	0	0	0	0	0	0	0	0	0	41.01	FALSE	FALSE	FALSE	226	0.011
BRD1p.Ala383Thr	BRD1	0.0110843	0.0103972	0	0.0277106							0.0159778	0.0191957	Thr	Ala	TRUE		2	0	0	0	0	0	0	0	2	0	0	0	0	0	0	0	0	0	0	0	0	0	0	0	0	0	0	0	0	0	0	0	0	0	0	0	0	0	0	0	0	0	0	0	0	0	0	0	0	0	0	0	0	0	0	0	0	0	0	0	0	0	0	0	0	0	41.18	FALSE	FALSE	FALSE	226	0.011
BRD8p.Lys149Asn	BRD8	0.0110843	0.0103972	0	0.0277106							0.0159778	0.0191957	Asn	Lys	FALSE		2	0	0	0	0	0	0	0	2	0	0	0	0	0	0	0	0	0	0	0	0	0	0	0	0	0	0	0	0	0	0	0	0	0	0	0	0	0	0	0	0	0	0	0	0	0	0	0	0	0	0	0	0	0	0	0	0	0	0	0	0	0	0	0	0	0	41.55	FALSE	FALSE	FALSE	226	0.011
BRDTp.Lys246Gln	BRDT	0.0110843	0.0103972	0	0.0277106							0.0159778	0.0191957	Gln	Lys	FALSE		2	0	0	0	0	0	0	0	2	0	0	0	0	0	0	0	0	0	0	0	0	0	0	0	0	0	0	0	0	0	0	0	0	0	0	0	0	0	0	0	0	0	0	0	0	0	0	0	0	0	0	0	0	0	0	0	0	0	0	0	0	0	0	0	0	0	40.75	FALSE	FALSE	FALSE	226	0.011
BRF1p.Ala493Val	BRF1	0.0110843	0.0103972	0	0.0277106							0.0159778	0.0191957	Val	Ala	FALSE		2	0	0	0	0	0	0	0	2	0	0	0	0	0	0	0	0	0	0	0	0	0	0	0	0	0	0	0	0	0	0	0	0	0	0	0	0	0	0	0	0	0	0	0	0	0	0	0	0	0	0	0	0	0	0	0	0	0	0	0	0	0	0	0	0	0	40.63	FALSE	FALSE	FALSE	226	0.011
BRINP1p.Phe686Leu	BRINP1	0.0110843	0.0103972	0	0.0277106							0.0159778	0.0191957	Leu	Phe	FALSE		2	0	0	0	0	0	0	0	2	0	0	0	0	0	0	0	0	0	0	0	0	0	0	0	0	0	0	0	0	0	0	0	0	0	0	0	0	0	0	0	0	0	0	0	0	0	0	0	0	0	0	0	0	0	0	0	0	0	0	0	0	0	0	0	0	0	40.49	FALSE	FALSE	FALSE	226	0.011
BRIP1p.Ser230Leu	BRIP1	0.0110843	0.0103972	0	0.0277106							0.0159778	0.0191957	Leu	Ser	FALSE	1	2	0	0	0	0	0	0	0	2	0	0	0	0	0	0	0	0	0	0	0	0	0	0	0	0	0	0	0	0	0	0	0	0	0	0	0	0	0	0	0	0	0	0	0	0	0	0	0	0	0	0	0	0	0	0	0	0	0	0	0	0	0	0	0	0	0	40.17	FALSE	FALSE	FALSE	226	0.011
BRIX1p.Arg266Trp	BRIX1	0.0110843	0.0103972	0	0.0277106							0.0159778	0.0191957	Trp	Arg	FALSE		2	0	0	0	0	0	0	0	2	0	0	0	0	0	0	0	0	0	0	0	0	0	0	0	0	0	0	0	0	0	0	0	0	0	0	0	0	0	0	0	0	0	0	0	0	0	0	0	0	0	0	0	0	0	0	0	0	0	0	0	0	0	0	0	0	0	40.87	FALSE	FALSE	FALSE	226	0.011
BROXp.Phe308Leu	BROX	0.0110843	0.0103972	0	0.0277106							0.0159778	0.0191957	Leu	Phe	FALSE		2	0	0	0	0	0	0	0	2	0	0	0	0	0	0	0	0	0	0	0	0	0	0	0	0	0	0	0	0	0	0	0	0	0	0	0	0	0	0	0	0	0	0	0	0	0	0	0	0	0	0	0	0	0	0	0	0	0	0	0	0	0	0	0	0	0	40.97	FALSE	FALSE	FALSE	226	0.011
BRPF1p.Glu664Lys	BRPF1	0.0110843	0.0103972	0	0.0277106							0.0159778	0.0191957	Lys	Glu	TRUE		2	0	0	0	0	0	0	0	2	0	0	0	0	0	0	0	0	0	0	0	0	0	0	0	0	0	0	0	0	0	0	0	0	0	0	0	0	0	0	0	0	0	0	0	0	0	0	0	0	0	0	0	0	0	0	0	0	0	0	0	0	0	0	0	0	0	41.16	FALSE	FALSE	FALSE	226	0.011
BRS3p.Ala270Thr	BRS3	0.0110843	0.0103972	0	0.0277106							0.0159778	0.0191957	Thr	Ala	TRUE		2	0	0	0	0	0	0	0	2	0	0	0	0	0	0	0	0	0	0	0	0	0	0	0	0	0	0	0	0	0	0	0	0	0	0	0	0	0	0	0	0	0	0	0	0	0	0	0	0	0	0	0	0	0	0	0	0	0	0	0	0	0	0	0	0	0	40.27	FALSE	FALSE	FALSE	226	0.011
BRWD3p.Arg1149Trp	BRWD3	0.0110843	0.0103972	0	0.0277106							0.0159778	0.0191957	Trp	Arg	FALSE		2	0	0	0	0	0	0	0	2	0	0	0	0	0	0	0	0	0	0	0	0	0	0	0	0	0	0	0	0	0	0	0	0	0	0	0	0	0	0	0	0	0	0	0	0	0	0	0	0	0	0	0	0	0	0	0	0	0	0	0	0	0	0	0	0	0	40.88	FALSE	FALSE	FALSE	226	0.011
BRWD3p.Arg1240Ter	BRWD3	0.0110843	0.0103972	0	0.0277106							0.0159778	0.0191957	Ter	Arg	FALSE		2	0	0	0	0	0	0	0	2	0	0	0	0	0	0	0	0	0	0	0	0	0	0	0	0	0	0	0	0	0	0	0	0	0	0	0	0	0	0	0	0	0	0	0	0	0	0	0	0	0	0	0	0	0	0	0	0	0	0	0	0	0	0	0	0	0	40.39	FALSE	FALSE	FALSE	226	0.011
BRWD3p.Arg1727His	BRWD3	0.0110843	0.0103972	0	0.0277106							0.0159778	0.0191957	His	Arg	TRUE		2	0	0	0	0	0	0	0	2	0	0	0	0	0	0	0	0	0	0	0	0	0	0	0	0	0	0	0	0	0	0	0	0	0	0	0	0	0	0	0	0	0	0	0	0	0	0	0	0	0	0	0	0	0	0	0	0	0	0	0	0	0	0	0	0	0	40.99	FALSE	FALSE	FALSE	226	0.011
BRWD3p.Ser963Leu	BRWD3	0.0110843	0.0103972	0	0.0277106							0.0159778	0.0191957	Leu	Ser	FALSE		2	0	0	0	0	0	0	0	2	0	0	0	0	0	0	0	0	0	0	0	0	0	0	0	0	0	0	0	0	0	0	0	0	0	0	0	0	0	0	0	0	0	0	0	0	0	0	0	0	0	0	0	0	0	0	0	0	0	0	0	0	0	0	0	0	0	40.54	FALSE	FALSE	FALSE	226	0.011
BSDC1p.Ser389Leu	BSDC1	0.0110843	0.0103972	0	0.0277106							0.0159778	0.0191957	Leu	Ser	FALSE		2	0	0	0	0	0	0	0	2	0	0	0	0	0	0	0	0	0	0	0	0	0	0	0	0	0	0	0	0	0	0	0	0	0	0	0	0	0	0	0	0	0	0	0	0	0	0	0	0	0	0	0	0	0	0	0	0	0	0	0	0	0	0	0	0	0	40.68	FALSE	FALSE	FALSE	226	0.011
BSNp.Arg2925Gln	BSN	0.0110843	0.0103972	0	0.0277106							0.0159778	0.0191957	Gln	Arg	FALSE		2	0	0	0	0	0	0	0	2	0	0	0	0	0	0	0	0	0	0	0	0	0	0	0	0	0	0	0	0	0	0	0	0	0	0	0	0	0	0	0	0	0	0	0	0	0	0	0	0	0	0	0	0	0	0	0	0	0	0	0	0	0	0	0	0	0	40.53	FALSE	FALSE	FALSE	226	0.011
BSNp.Lys2554Asn	BSN	0.0110843	0.0103972	0	0.0277106							0.0159778	0.0191957	Asn	Lys	FALSE		2	0	0	0	0	0	0	0	2	0	0	0	0	0	0	0	0	0	0	0	0	0	0	0	0	0	0	0	0	0	0	0	0	0	0	0	0	0	0	0	0	0	0	0	0	0	0	0	0	0	0	0	0	0	0	0	0	0	0	0	0	0	0	0	0	0	40.62	FALSE	FALSE	FALSE	226	0.011
BSPH1p.Glu76Lys	BSPH1	0.0110843	0.0103972	0	0.0277106							0.0159778	0.0191957	Lys	Glu	TRUE		2	0	0	0	0	0	0	0	2	0	0	0	0	0	0	0	0	0	0	0	0	0	0	0	0	0	0	0	0	0	0	0	0	0	0	0	0	0	0	0	0	0	0	0	0	0	0	0	0	0	0	0	0	0	0	0	0	0	0	0	0	0	0	0	0	0	41.35	FALSE	FALSE	FALSE	226	0.011
BSPH1p.Lys120Asn	BSPH1	0.0110843	0.0103972	0	0.0277106							0.0159778	0.0191957	Asn	Lys	FALSE		2	0	0	0	0	0	0	0	2	0	0	0	0	0	0	0	0	0	0	0	0	0	0	0	0	0	0	0	0	0	0	0	0	0	0	0	0	0	0	0	0	0	0	0	0	0	0	0	0	0	0	0	0	0	0	0	0	0	0	0	0	0	0	0	0	0	40.47	FALSE	FALSE	FALSE	226	0.011
BST1p.Ala288Thr	BST1	0.0110843	0.0103972	0	0.0277106							0.0159778	0.0191957	Thr	Ala	TRUE		2	0	0	0	0	0	0	0	2	0	0	0	0	0	0	0	0	0	0	0	0	0	0	0	0	0	0	0	0	0	0	0	0	0	0	0	0	0	0	0	0	0	0	0	0	0	0	0	0	0	0	0	0	0	0	0	0	0	0	0	0	0	0	0	0	0	40.71	FALSE	FALSE	FALSE	226	0.011
BTAF1p.Glu125Lys	BTAF1	0.0110843	0.0103972	0	0.0277106							0.0159778	0.0191957	Lys	Glu	TRUE		2	0	0	0	0	0	0	0	2	0	0	0	0	0	0	0	0	0	0	0	0	0	0	0	0	0	0	0	0	0	0	0	0	0	0	0	0	0	0	0	0	0	0	0	0	0	0	0	0	0	0	0	0	0	0	0	0	0	0	0	0	0	0	0	0	0	41.2	FALSE	FALSE	FALSE	226	0.011
BTBD11p.Glu565Lys	BTBD11	0.0110843	0.0103972	0	0.0277106							0.0159778	0.0191957	Lys	Glu	TRUE		2	0	0	0	0	0	0	0	2	0	0	0	0	0	0	0	0	0	0	0	0	0	0	0	0	0	0	0	0	0	0	0	0	0	0	0	0	0	0	0	0	0	0	0	0	0	0	0	0	0	0	0	0	0	0	0	0	0	0	0	0	0	0	0	0	0	41.3	FALSE	FALSE	FALSE	226	0.011
BTBD17p.Ala114Thr	BTBD17	0.0110843	0.0103972	0	0.0277106							0.0159778	0.0191957	Thr	Ala	TRUE		2	0	0	0	0	0	0	0	2	0	0	0	0	0	0	0	0	0	0	0	0	0	0	0	0	0	0	0	0	0	0	0	0	0	0	0	0	0	0	0	0	0	0	0	0	0	0	0	0	0	0	0	0	0	0	0	0	0	0	0	0	0	0	0	0	0	40.45	FALSE	FALSE	FALSE	226	0.011
BTBD19p.Arg20Gln	BTBD19	0.0110843	0.0103972	0	0.0277106							0.0159778	0.0191957	Gln	Arg	FALSE		2	0	0	0	0	0	0	0	2	0	0	0	0	0	0	0	0	0	0	0	0	0	0	0	0	0	0	0	0	0	0	0	0	0	0	0	0	0	0	0	0	0	0	0	0	0	0	0	0	0	0	0	0	0	0	0	0	0	0	0	0	0	0	0	0	0	41.62	FALSE	FALSE	FALSE	226	0.011
BTBD2p.Ala170Thr	BTBD2	0.0110843	0.0103972	0	0.0277106							0.0159778	0.0191957	Thr	Ala	TRUE		2	0	0	0	0	0	0	0	2	0	0	0	0	0	0	0	0	0	0	0	0	0	0	0	0	0	0	0	0	0	0	0	0	0	0	0	0	0	0	0	0	0	0	0	0	0	0	0	0	0	0	0	0	0	0	0	0	0	0	0	0	0	0	0	0	0	39.77	FALSE	FALSE	FALSE	226	0.011
BTBD2p.Gly444Ser	BTBD2	0.0110843	0.0103972	0	0.0277106							0.0159778	0.0191957	Ser	Gly	TRUE		2	0	0	0	0	0	0	0	2	0	0	0	0	0	0	0	0	0	0	0	0	0	0	0	0	0	0	0	0	0	0	0	0	0	0	0	0	0	0	0	0	0	0	0	0	0	0	0	0	0	0	0	0	0	0	0	0	0	0	0	0	0	0	0	0	0	39.55	FALSE	FALSE	FALSE	226	0.011
BTBD3p.Asp263Asn	BTBD3	0.0110843	0.0103972	0	0.0277106							0.0159778	0.0191957	Asn	Asp	FALSE		2	0	0	0	0	0	0	0	2	0	0	0	0	0	0	0	0	0	0	0	0	0	0	0	0	0	0	0	0	0	0	0	0	0	0	0	0	0	0	0	0	0	0	0	0	0	0	0	0	0	0	0	0	0	0	0	0	0	0	0	0	0	0	0	0	0	40.99	FALSE	FALSE	FALSE	226	0.011
BTBD6p.Arg340Gln	BTBD6	0.0110843	0.0103972	0	0.0277106							0.0159778	0.0191957	Gln	Arg	FALSE		2	0	0	0	0	0	0	0	2	0	0	0	0	0	0	0	0	0	0	0	0	0	0	0	0	0	0	0	0	0	0	0	0	0	0	0	0	0	0	0	0	0	0	0	0	0	0	0	0	0	0	0	0	0	0	0	0	0	0	0	0	0	0	0	0	0	40.33	FALSE	FALSE	FALSE	226	0.011
BTBD6p.Glu440Lys	BTBD6	0.0110843	0.0103972	0	0.0277106							0.0159778	0.0191957	Lys	Glu	TRUE		2	0	0	0	0	0	0	0	2	0	0	0	0	0	0	0	0	0	0	0	0	0	0	0	0	0	0	0	0	0	0	0	0	0	0	0	0	0	0	0	0	0	0	0	0	0	0	0	0	0	0	0	0	0	0	0	0	0	0	0	0	0	0	0	0	0	40.64	FALSE	FALSE	FALSE	226	0.011
BTBD7p.Glu645Lys	BTBD7	0.0110843	0.0103972	0	0.0277106							0.0159778	0.0191957	Lys	Glu	TRUE		2	0	0	0	0	0	0	0	2	0	0	0	0	0	0	0	0	0	0	0	0	0	0	0	0	0	0	0	0	0	0	0	0	0	0	0	0	0	0	0	0	0	0	0	0	0	0	0	0	0	0	0	0	0	0	0	0	0	0	0	0	0	0	0	0	0	41.23	FALSE	FALSE	FALSE	226	0.011
BTBD7p.Thr997Met	BTBD7	0.0110843	0.0103972	0	0.0277106							0.0159778	0.0191957	Met	Thr	FALSE		2	0	0	0	0	0	0	0	2	0	0	0	0	0	0	0	0	0	0	0	0	0	0	0	0	0	0	0	0	0	0	0	0	0	0	0	0	0	0	0	0	0	0	0	0	0	0	0	0	0	0	0	0	0	0	0	0	0	0	0	0	0	0	0	0	0	40.66	FALSE	FALSE	FALSE	226	0.011
BTBD9p.Glu199Lys	BTBD9	0.0110843	0.0103972	0	0.0277106							0.0159778	0.0191957	Lys	Glu	TRUE		2	0	0	0	0	0	0	0	2	0	0	0	0	0	0	0	0	0	0	0	0	0	0	0	0	0	0	0	0	0	0	0	0	0	0	0	0	0	0	0	0	0	0	0	0	0	0	0	0	0	0	0	0	0	0	0	0	0	0	0	0	0	0	0	0	0	40.15	FALSE	FALSE	FALSE	226	0.011
BTG3p.Ser207Leu	BTG3	0.0110843	0.0103972	0	0.0277106							0.0159778	0.0191957	Leu	Ser	FALSE		2	0	0	0	0	0	0	0	2	0	0	0	0	0	0	0	0	0	0	0	0	0	0	0	0	0	0	0	0	0	0	0	0	0	0	0	0	0	0	0	0	0	0	0	0	0	0	0	0	0	0	0	0	0	0	0	0	0	0	0	0	0	0	0	0	0	40.22	FALSE	FALSE	FALSE	226	0.011
BTKp.Arg28Cys	BTK	0.0110843	0.0103972	0	0.0277106							0.0159778	0.0191957	Cys	Arg	TRUE	1	2	0	0	0	0	0	0	0	2	0	0	0	0	0	0	0	0	0	0	0	0	0	0	0	0	0	0	0	0	0	0	0	0	0	0	0	0	0	0	0	0	0	0	0	0	0	0	0	0	0	0	0	0	0	0	0	0	0	0	0	0	0	0	0	0	0	40.37	FALSE	FALSE	FALSE	226	0.011
BTN3A3p.Ser98Leu	BTN3A3	0.0110843	0.0103972	0	0.0277106							0.0159778	0.0191957	Leu	Ser	FALSE		2	0	0	0	0	0	0	0	2	0	0	0	0	0	0	0	0	0	0	0	0	0	0	0	0	0	0	0	0	0	0	0	0	0	0	0	0	0	0	0	0	0	0	0	0	0	0	0	0	0	0	0	0	0	0	0	0	0	0	0	0	0	0	0	0	0	40.03	FALSE	FALSE	FALSE	226	0.011
BUB1Bp.Arg120Gln	BUB1B	0.0110843	0.0103972	0	0.0277106							0.0159778	0.0191957	Gln	Arg	FALSE	1	2	0	0	0	0	0	0	0	2	0	0	0	0	0	0	0	0	0	0	0	0	0	0	0	0	0	0	0	0	0	0	0	0	0	0	0	0	0	0	0	0	0	0	0	0	0	0	0	0	0	0	0	0	0	0	0	0	0	0	0	0	0	0	0	0	0	39.98	FALSE	FALSE	FALSE	226	0.011
BUB1p.Phe852Leu	BUB1	0.0110843	0.0103972	0	0.0277106							0.0159778	0.0191957	Leu	Phe	FALSE		2	0	0	0	0	0	0	0	2	0	0	0	0	0	0	0	0	0	0	0	0	0	0	0	0	0	0	0	0	0	0	0	0	0	0	0	0	0	0	0	0	0	0	0	0	0	0	0	0	0	0	0	0	0	0	0	0	0	0	0	0	0	0	0	0	0	41.24	FALSE	FALSE	FALSE	226	0.011
C10ORF105p.Gly27Arg	C10ORF105	0.0110843	0.0103972	0	0.0277106							0.0159778	0.0191957	Arg	Gly	TRUE		2	0	0	0	0	0	0	0	2	0	0	0	0	0	0	0	0	0	0	0	0	0	0	0	0	0	0	0	0	0	0	0	0	0	0	0	0	0	0	0	0	0	0	0	0	0	0	0	0	0	0	0	0	0	0	0	0	0	0	0	0	0	0	0	0	0	40.57	FALSE	FALSE	FALSE	226	0.011
C10ORF12p.Arg1243Trp	C10ORF12	0.0110843	0.0103972	0	0.0277106							0.0159778	0.0191957	Trp	Arg	FALSE		2	0	0	0	0	0	0	0	2	0	0	0	0	0	0	0	0	0	0	0	0	0	0	0	0	0	0	0	0	0	0	0	0	0	0	0	0	0	0	0	0	0	0	0	0	0	0	0	0	0	0	0	0	0	0	0	0	0	0	0	0	0	0	0	0	0	41.94	FALSE	FALSE	FALSE	226	0.011
C10ORF12p.Arg192Ter	C10ORF12	0.0110843	0.0103972	0	0.0277106							0.0159778	0.0191957	Ter	Arg	FALSE		2	0	0	0	0	0	0	0	2	0	0	0	0	0	0	0	0	0	0	0	0	0	0	0	0	0	0	0	0	0	0	0	0	0	0	0	0	0	0	0	0	0	0	0	0	0	0	0	0	0	0	0	0	0	0	0	0	0	0	0	0	0	0	0	0	0	40.1	FALSE	FALSE	FALSE	226	0.011
C10ORF12p.Gln356His	C10ORF12	0.0110843	0.0103972	0	0.0277106							0.0159778	0.0191957	His	Gln	TRUE		2	0	0	0	0	0	0	0	2	0	0	0	0	0	0	0	0	0	0	0	0	0	0	0	0	0	0	0	0	0	0	0	0	0	0	0	0	0	0	0	0	0	0	0	0	0	0	0	0	0	0	0	0	0	0	0	0	0	0	0	0	0	0	0	0	0	40.5	FALSE	FALSE	FALSE	226	0.011
C10ORF12p.Glu466Asp	C10ORF12	0.0110843	0.0103972	0	0.0277106							0.0159778	0.0191957	Asp	Glu	FALSE		2	0	0	0	0	0	0	0	2	0	0	0	0	0	0	0	0	0	0	0	0	0	0	0	0	0	0	0	0	0	0	0	0	0	0	0	0	0	0	0	0	0	0	0	0	0	0	0	0	0	0	0	0	0	0	0	0	0	0	0	0	0	0	0	0	0	40.88	FALSE	FALSE	FALSE	226	0.011
C10ORF35p.Arg121Gln	C10ORF35	0.0110843	0.0103972	0	0.0277106							0.0159778	0.0191957	Gln	Arg	FALSE		2	0	0	0	0	0	0	0	2	0	0	0	0	0	0	0	0	0	0	0	0	0	0	0	0	0	0	0	0	0	0	0	0	0	0	0	0	0	0	0	0	0	0	0	0	0	0	0	0	0	0	0	0	0	0	0	0	0	0	0	0	0	0	0	0	0	39.48	FALSE	FALSE	FALSE	226	0.011
C10ORF53p.Ser103Tyr	C10ORF53	0.0110843	0.0103972	0	0.0277106							0.0159778	0.0191957	Tyr	Ser	TRUE		2	0	0	0	0	0	0	0	2	0	0	0	0	0	0	0	0	0	0	0	0	0	0	0	0	0	0	0	0	0	0	0	0	0	0	0	0	0	0	0	0	0	0	0	0	0	0	0	0	0	0	0	0	0	0	0	0	0	0	0	0	0	0	0	0	0	40.59	FALSE	FALSE	FALSE	226	0.011
C10ORF62p.Arg221His	C10ORF62	0.0110843	0.0103972	0	0.0277106							0.0159778	0.0191957	His	Arg	TRUE		2	0	0	0	0	0	0	0	2	0	0	0	0	0	0	0	0	0	0	0	0	0	0	0	0	0	0	0	0	0	0	0	0	0	0	0	0	0	0	0	0	0	0	0	0	0	0	0	0	0	0	0	0	0	0	0	0	0	0	0	0	0	0	0	0	0	40.48	FALSE	FALSE	FALSE	226	0.011
C10ORF90p.Thr626Met	C10ORF90	0.0110843	0.0103972	0	0.0277106							0.0159778	0.0191957	Met	Thr	FALSE		2	0	0	0	0	0	0	0	2	0	0	0	0	0	0	0	0	0	0	0	0	0	0	0	0	0	0	0	0	0	0	0	0	0	0	0	0	0	0	0	0	0	0	0	0	0	0	0	0	0	0	0	0	0	0	0	0	0	0	0	0	0	0	0	0	0	41.05	FALSE	FALSE	FALSE	226	0.011
C10ORF91p.Ala78Val	C10ORF91	0.0110843	0.0103972	0	0.0277106							0.0159778	0.0191957	Val	Ala	FALSE		2	0	0	0	0	0	0	0	2	0	0	0	0	0	0	0	0	0	0	0	0	0	0	0	0	0	0	0	0	0	0	0	0	0	0	0	0	0	0	0	0	0	0	0	0	0	0	0	0	0	0	0	0	0	0	0	0	0	0	0	0	0	0	0	0	0	40.79	FALSE	FALSE	FALSE	226	0.011
C10ORF99p.Arg27Cys	C10ORF99	0.0110843	0.0103972	0	0.0277106							0.0159778	0.0191957	Cys	Arg	TRUE		2	0	0	0	0	0	0	0	2	0	0	0	0	0	0	0	0	0	0	0	0	0	0	0	0	0	0	0	0	0	0	0	0	0	0	0	0	0	0	0	0	0	0	0	0	0	0	0	0	0	0	0	0	0	0	0	0	0	0	0	0	0	0	0	0	0	40.51	FALSE	FALSE	FALSE	226	0.011
C11ORF35p.Arg175His	C11ORF35	0.0110843	0.0103972	0	0.0277106							0.0159778	0.0191957	His	Arg	TRUE		2	0	0	0	0	0	0	0	2	0	0	0	0	0	0	0	0	0	0	0	0	0	0	0	0	0	0	0	0	0	0	0	0	0	0	0	0	0	0	0	0	0	0	0	0	0	0	0	0	0	0	0	0	0	0	0	0	0	0	0	0	0	0	0	0	0	40.42	FALSE	FALSE	FALSE	226	0.011
C11ORF45p.Val85Ile	C11ORF45	0.0110843	0.0103972	0	0.0277106							0.0159778	0.0191957	Ile	Val	FALSE		2	0	0	0	0	0	0	0	2	0	0	0	0	0	0	0	0	0	0	0	0	0	0	0	0	0	0	0	0	0	0	0	0	0	0	0	0	0	0	0	0	0	0	0	0	0	0	0	0	0	0	0	0	0	0	0	0	0	0	0	0	0	0	0	0	0	40.21	FALSE	FALSE	FALSE	226	0.011
C11ORF49p.Leu107Ter	C11ORF49	0.0110843	0.0103972	0	0.0277106							0.0159778	0.0191957	Ter	Leu	FALSE		2	0	0	0	0	0	0	0	2	0	0	0	0	0	0	0	0	0	0	0	0	0	0	0	0	0	0	0	0	0	0	0	0	0	0	0	0	0	0	0	0	0	0	0	0	0	0	0	0	0	0	0	0	0	0	0	0	0	0	0	0	0	0	0	0	0	40.67	FALSE	FALSE	FALSE	226	0.011
C11ORF54p.Arg213Ter	C11ORF54	0.0110843	0.0103972	0	0.0277106							0.0159778	0.0191957	Ter	Arg	FALSE		2	0	0	0	0	0	0	0	2	0	0	0	0	0	0	0	0	0	0	0	0	0	0	0	0	0	0	0	0	0	0	0	0	0	0	0	0	0	0	0	0	0	0	0	0	0	0	0	0	0	0	0	0	0	0	0	0	0	0	0	0	0	0	0	0	0	40.97	FALSE	FALSE	FALSE	226	0.011
C11ORF54p.Arg252Cys	C11ORF54	0.0110843	0.0103972	0	0.0277106							0.0159778	0.0191957	Cys	Arg	TRUE		2	0	0	0	0	0	0	0	2	0	0	0	0	0	0	0	0	0	0	0	0	0	0	0	0	0	0	0	0	0	0	0	0	0	0	0	0	0	0	0	0	0	0	0	0	0	0	0	0	0	0	0	0	0	0	0	0	0	0	0	0	0	0	0	0	0	40.98	FALSE	FALSE	FALSE	226	0.011
C11ORF63p.Ser378Tyr	C11ORF63	0.0110843	0.0103972	0	0.0277106							0.0159778	0.0191957	Tyr	Ser	TRUE		2	0	0	0	0	0	0	0	2	0	0	0	0	0	0	0	0	0	0	0	0	0	0	0	0	0	0	0	0	0	0	0	0	0	0	0	0	0	0	0	0	0	0	0	0	0	0	0	0	0	0	0	0	0	0	0	0	0	0	0	0	0	0	0	0	0	40.94	FALSE	FALSE	FALSE	226	0.011
C11ORF74p.Asp106Tyr	C11ORF74	0.0110843	0.0103972	0	0.0277106							0.0159778	0.0191957	Tyr	Asp	TRUE		2	0	0	0	0	0	0	0	2	0	0	0	0	0	0	0	0	0	0	0	0	0	0	0	0	0	0	0	0	0	0	0	0	0	0	0	0	0	0	0	0	0	0	0	0	0	0	0	0	0	0	0	0	0	0	0	0	0	0	0	0	0	0	0	0	0	40	FALSE	FALSE	FALSE	226	0.011
C11ORF74p.Glu198Asp	C11ORF74	0.0110843	0.0103972	0	0.0277106							0.0159778	0.0191957	Asp	Glu	FALSE		2	0	0	0	0	0	0	0	2	0	0	0	0	0	0	0	0	0	0	0	0	0	0	0	0	0	0	0	0	0	0	0	0	0	0	0	0	0	0	0	0	0	0	0	0	0	0	0	0	0	0	0	0	0	0	0	0	0	0	0	0	0	0	0	0	0	41.54	FALSE	FALSE	FALSE	226	0.011
C11ORF82p.Phe340Leu	C11ORF82	0.0110843	0.0103972	0	0.0277106							0.0159778	0.0191957	Leu	Phe	FALSE		2	0	0	0	0	0	0	0	2	0	0	0	0	0	0	0	0	0	0	0	0	0	0	0	0	0	0	0	0	0	0	0	0	0	0	0	0	0	0	0	0	0	0	0	0	0	0	0	0	0	0	0	0	0	0	0	0	0	0	0	0	0	0	0	0	0	40.34	FALSE	FALSE	FALSE	226	0.011
C11ORF88p.Leu148Ile	C11ORF88	0.0110843	0.0103972	0	0.0277106							0.0159778	0.0191957	Ile	Leu	FALSE		2	0	0	0	0	0	0	0	2	0	0	0	0	0	0	0	0	0	0	0	0	0	0	0	0	0	0	0	0	0	0	0	0	0	0	0	0	0	0	0	0	0	0	0	0	0	0	0	0	0	0	0	0	0	0	0	0	0	0	0	0	0	0	0	0	0	41.16	FALSE	FALSE	FALSE	226	0.011
C12ORF29p.Glu98Ter	C12ORF29	0.0110843	0.0103972	0	0.0277106							0.0159778	0.0191957	Ter	Glu	FALSE		2	0	0	0	0	0	0	0	2	0	0	0	0	0	0	0	0	0	0	0	0	0	0	0	0	0	0	0	0	0	0	0	0	0	0	0	0	0	0	0	0	0	0	0	0	0	0	0	0	0	0	0	0	0	0	0	0	0	0	0	0	0	0	0	0	0	40.63	FALSE	FALSE	FALSE	226	0.011
C12ORF40p.Gly5Arg	C12ORF40	0.0110843	0.0103972	0	0.0277106							0.0159778	0.0191957	Arg	Gly	TRUE		2	0	0	0	0	0	0	0	2	0	0	0	0	0	0	0	0	0	0	0	0	0	0	0	0	0	0	0	0	0	0	0	0	0	0	0	0	0	0	0	0	0	0	0	0	0	0	0	0	0	0	0	0	0	0	0	0	0	0	0	0	0	0	0	0	0	41.32	FALSE	FALSE	FALSE	226	0.011
C12ORF42p.Arg91Met	C12ORF42	0.0110843	0.0103972	0	0.0277106							0.0159778	0.0191957	Met	Arg	FALSE		2	0	0	0	0	0	0	0	2	0	0	0	0	0	0	0	0	0	0	0	0	0	0	0	0	0	0	0	0	0	0	0	0	0	0	0	0	0	0	0	0	0	0	0	0	0	0	0	0	0	0	0	0	0	0	0	0	0	0	0	0	0	0	0	0	0	40.81	FALSE	FALSE	FALSE	226	0.011
C12ORF4p.Arg360Gln	C12ORF4	0.0110843	0.0103972	0	0.0277106							0.0159778	0.0191957	Gln	Arg	FALSE		2	0	0	0	0	0	0	0	2	0	0	0	0	0	0	0	0	0	0	0	0	0	0	0	0	0	0	0	0	0	0	0	0	0	0	0	0	0	0	0	0	0	0	0	0	0	0	0	0	0	0	0	0	0	0	0	0	0	0	0	0	0	0	0	0	0	40.42	FALSE	FALSE	FALSE	226	0.011
C12ORF55p.Glu101Lys	C12ORF55	0.0110843	0.0103972	0	0.0277106							0.0159778	0.0191957	Lys	Glu	TRUE		2	0	0	0	0	0	0	0	2	0	0	0	0	0	0	0	0	0	0	0	0	0	0	0	0	0	0	0	0	0	0	0	0	0	0	0	0	0	0	0	0	0	0	0	0	0	0	0	0	0	0	0	0	0	0	0	0	0	0	0	0	0	0	0	0	0	40.72	FALSE	FALSE	FALSE	226	0.011
C12ORF5p.Arg72Ile	C12ORF5	0.0110843	0.0103972	0	0.0277106							0.0159778	0.0191957	Ile	Arg	FALSE		2	0	0	0	0	0	0	0	2	0	0	0	0	0	0	0	0	0	0	0	0	0	0	0	0	0	0	0	0	0	0	0	0	0	0	0	0	0	0	0	0	0	0	0	0	0	0	0	0	0	0	0	0	0	0	0	0	0	0	0	0	0	0	0	0	0	39.81	FALSE	FALSE	FALSE	226	0.011
C12ORF65p.Ala134Val	C12ORF65	0.0110843	0.0103972	0	0.0277106							0.0159778	0.0191957	Val	Ala	FALSE		2	0	0	0	0	0	0	0	2	0	0	0	0	0	0	0	0	0	0	0	0	0	0	0	0	0	0	0	0	0	0	0	0	0	0	0	0	0	0	0	0	0	0	0	0	0	0	0	0	0	0	0	0	0	0	0	0	0	0	0	0	0	0	0	0	0	41.62	FALSE	FALSE	FALSE	226	0.011
C12ORF68p.Glu161Lys	C12ORF68	0.0110843	0.0103972	0	0.0277106							0.0159778	0.0191957	Lys	Glu	TRUE		2	0	0	0	0	0	0	0	2	0	0	0	0	0	0	0	0	0	0	0	0	0	0	0	0	0	0	0	0	0	0	0	0	0	0	0	0	0	0	0	0	0	0	0	0	0	0	0	0	0	0	0	0	0	0	0	0	0	0	0	0	0	0	0	0	0	40.59	FALSE	FALSE	FALSE	226	0.011
C12ORF77p.Thr105Met	C12ORF77	0.0110843	0.0103972	0	0.0277106							0.0159778	0.0191957	Met	Thr	FALSE		2	0	0	0	0	0	0	0	2	0	0	0	0	0	0	0	0	0	0	0	0	0	0	0	0	0	0	0	0	0	0	0	0	0	0	0	0	0	0	0	0	0	0	0	0	0	0	0	0	0	0	0	0	0	0	0	0	0	0	0	0	0	0	0	0	0	41.03	FALSE	FALSE	FALSE	226	0.011
C13ORF35p.Arg121Gln	C13ORF35	0.0110843	0.0103972	0	0.0277106							0.0159778	0.0191957	Gln	Arg	FALSE		2	0	0	0	0	0	0	0	2	0	0	0	0	0	0	0	0	0	0	0	0	0	0	0	0	0	0	0	0	0	0	0	0	0	0	0	0	0	0	0	0	0	0	0	0	0	0	0	0	0	0	0	0	0	0	0	0	0	0	0	0	0	0	0	0	0	40.14	FALSE	FALSE	FALSE	226	0.011
C14ORF119p.Arg54His	C14ORF119	0.0110843	0.0103972	0	0.0277106							0.0159778	0.0191957	His	Arg	TRUE		2	0	0	0	0	0	0	0	2	0	0	0	0	0	0	0	0	0	0	0	0	0	0	0	0	0	0	0	0	0	0	0	0	0	0	0	0	0	0	0	0	0	0	0	0	0	0	0	0	0	0	0	0	0	0	0	0	0	0	0	0	0	0	0	0	0	40.33	FALSE	FALSE	FALSE	226	0.011
C14ORF166Bp.Leu279Met	C14ORF166B	0.0110843	0.0103972	0	0.0277106							0.0159778	0.0191957	Met	Leu	FALSE		2	0	0	0	0	0	0	0	2	0	0	0	0	0	0	0	0	0	0	0	0	0	0	0	0	0	0	0	0	0	0	0	0	0	0	0	0	0	0	0	0	0	0	0	0	0	0	0	0	0	0	0	0	0	0	0	0	0	0	0	0	0	0	0	0	0	39.91	FALSE	FALSE	FALSE	226	0.011
C14ORF28p.Arg163Ter	C14ORF28	0.0110843	0.0103972	0	0.0277106							0.0159778	0.0191957	Ter	Arg	FALSE		2	0	0	0	0	0	0	0	2	0	0	0	0	0	0	0	0	0	0	0	0	0	0	0	0	0	0	0	0	0	0	0	0	0	0	0	0	0	0	0	0	0	0	0	0	0	0	0	0	0	0	0	0	0	0	0	0	0	0	0	0	0	0	0	0	0	40.15	FALSE	FALSE	FALSE	226	0.011
C14ORF37p.Arg516Ile	C14ORF37	0.0110843	0.0103972	0	0.0277106							0.0159778	0.0191957	Ile	Arg	FALSE		2	0	0	0	0	0	0	0	2	0	0	0	0	0	0	0	0	0	0	0	0	0	0	0	0	0	0	0	0	0	0	0	0	0	0	0	0	0	0	0	0	0	0	0	0	0	0	0	0	0	0	0	0	0	0	0	0	0	0	0	0	0	0	0	0	0	41.05	FALSE	FALSE	FALSE	226	0.011
C14ORF39p.Glu413Ter	C14ORF39	0.0110843	0.0103972	0	0.0277106							0.0159778	0.0191957	Ter	Glu	FALSE		2	0	0	0	0	0	0	0	2	0	0	0	0	0	0	0	0	0	0	0	0	0	0	0	0	0	0	0	0	0	0	0	0	0	0	0	0	0	0	0	0	0	0	0	0	0	0	0	0	0	0	0	0	0	0	0	0	0	0	0	0	0	0	0	0	0	40.32	FALSE	FALSE	FALSE	226	0.011
C14ORF93p.Glu507Asp	C14ORF93	0.0110843	0.0103972	0	0.0277106							0.0159778	0.0191957	Asp	Glu	FALSE		2	0	0	0	0	0	0	0	2	0	0	0	0	0	0	0	0	0	0	0	0	0	0	0	0	0	0	0	0	0	0	0	0	0	0	0	0	0	0	0	0	0	0	0	0	0	0	0	0	0	0	0	0	0	0	0	0	0	0	0	0	0	0	0	0	0	40.45	FALSE	FALSE	FALSE	226	0.011
C16ORF59p.Arg91Ter	C16ORF59	0.0110843	0.0103972	0	0.0277106							0.0159778	0.0191957	Ter	Arg	FALSE		2	0	0	0	0	0	0	0	2	0	0	0	0	0	0	0	0	0	0	0	0	0	0	0	0	0	0	0	0	0	0	0	0	0	0	0	0	0	0	0	0	0	0	0	0	0	0	0	0	0	0	0	0	0	0	0	0	0	0	0	0	0	0	0	0	0	40.11	FALSE	FALSE	FALSE	226	0.011
C16ORF70p.Ser98Tyr	C16ORF70	0.0110843	0.0103972	0	0.0277106							0.0159778	0.0191957	Tyr	Ser	TRUE		2	0	0	0	0	0	0	0	2	0	0	0	0	0	0	0	0	0	0	0	0	0	0	0	0	0	0	0	0	0	0	0	0	0	0	0	0	0	0	0	0	0	0	0	0	0	0	0	0	0	0	0	0	0	0	0	0	0	0	0	0	0	0	0	0	0	39.75	FALSE	FALSE	FALSE	226	0.011
C16ORF72p.Arg155Gln	C16ORF72	0.0110843	0.0103972	0	0.0277106							0.0159778	0.0191957	Gln	Arg	FALSE		2	0	0	0	0	0	0	0	2	0	0	0	0	0	0	0	0	0	0	0	0	0	0	0	0	0	0	0	0	0	0	0	0	0	0	0	0	0	0	0	0	0	0	0	0	0	0	0	0	0	0	0	0	0	0	0	0	0	0	0	0	0	0	0	0	0	41.04	FALSE	FALSE	FALSE	226	0.011
C16ORF91p.Cys345Tyr	C16ORF91	0.0110843	0.0103972	0	0.0277106							0.0159778	0.0191957	Tyr	Cys	TRUE		2	0	0	0	0	0	0	0	2	0	0	0	0	0	0	0	0	0	0	0	0	0	0	0	0	0	0	0	0	0	0	0	0	0	0	0	0	0	0	0	0	0	0	0	0	0	0	0	0	0	0	0	0	0	0	0	0	0	0	0	0	0	0	0	0	0	40.31	FALSE	FALSE	FALSE	226	0.011
C16ORF93p.Asp187Asn	C16ORF93	0.0110843	0.0103972	0	0.0277106							0.0159778	0.0191957	Asn	Asp	FALSE		2	0	0	0	0	0	0	0	2	0	0	0	0	0	0	0	0	0	0	0	0	0	0	0	0	0	0	0	0	0	0	0	0	0	0	0	0	0	0	0	0	0	0	0	0	0	0	0	0	0	0	0	0	0	0	0	0	0	0	0	0	0	0	0	0	0	40.23	FALSE	FALSE	FALSE	226	0.011
C16ORF93p.Cys131Tyr	C16ORF93	0.0110843	0.0103972	0	0.0277106							0.0159778	0.0191957	Tyr	Cys	TRUE		2	0	0	0	0	0	0	0	2	0	0	0	0	0	0	0	0	0	0	0	0	0	0	0	0	0	0	0	0	0	0	0	0	0	0	0	0	0	0	0	0	0	0	0	0	0	0	0	0	0	0	0	0	0	0	0	0	0	0	0	0	0	0	0	0	0	40.85	FALSE	FALSE	FALSE	226	0.011
C16ORF96p.Asp187Tyr	C16ORF96	0.0110843	0.0103972	0	0.0277106							0.0159778	0.0191957	Tyr	Asp	TRUE		2	0	0	0	0	0	0	0	2	0	0	0	0	0	0	0	0	0	0	0	0	0	0	0	0	0	0	0	0	0	0	0	0	0	0	0	0	0	0	0	0	0	0	0	0	0	0	0	0	0	0	0	0	0	0	0	0	0	0	0	0	0	0	0	0	0	41.56	FALSE	FALSE	FALSE	226	0.011
C17ORF66p.Thr533Met	C17ORF66	0.0110843	0.0103972	0	0.0277106							0.0159778	0.0191957	Met	Thr	FALSE		2	0	0	0	0	0	0	0	2	0	0	0	0	0	0	0	0	0	0	0	0	0	0	0	0	0	0	0	0	0	0	0	0	0	0	0	0	0	0	0	0	0	0	0	0	0	0	0	0	0	0	0	0	0	0	0	0	0	0	0	0	0	0	0	0	0	41.13	FALSE	FALSE	FALSE	226	0.011
C17ORF74p.Gln350Ter	C17ORF74	0.0110843	0.0103972	0	0.0277106							0.0159778	0.0191957	Ter	Gln	FALSE		2	0	0	0	0	0	0	0	2	0	0	0	0	0	0	0	0	0	0	0	0	0	0	0	0	0	0	0	0	0	0	0	0	0	0	0	0	0	0	0	0	0	0	0	0	0	0	0	0	0	0	0	0	0	0	0	0	0	0	0	0	0	0	0	0	0	40.63	FALSE	FALSE	FALSE	226	0.011
C17ORF77p.Leu90Ile	C17ORF77	0.0110843	0.0103972	0	0.0277106							0.0159778	0.0191957	Ile	Leu	FALSE		2	0	0	0	0	0	0	0	2	0	0	0	0	0	0	0	0	0	0	0	0	0	0	0	0	0	0	0	0	0	0	0	0	0	0	0	0	0	0	0	0	0	0	0	0	0	0	0	0	0	0	0	0	0	0	0	0	0	0	0	0	0	0	0	0	0	40.41	FALSE	FALSE	FALSE	226	0.011
C17ORF97p.Arg165Trp	C17ORF97	0.0110843	0.0103972	0	0.0277106							0.0159778	0.0191957	Trp	Arg	FALSE		2	0	0	0	0	0	0	0	2	0	0	0	0	0	0	0	0	0	0	0	0	0	0	0	0	0	0	0	0	0	0	0	0	0	0	0	0	0	0	0	0	0	0	0	0	0	0	0	0	0	0	0	0	0	0	0	0	0	0	0	0	0	0	0	0	0	41.08	FALSE	FALSE	FALSE	226	0.011
C17ORF99p.Val87Ile	C17ORF99	0.0110843	0.0103972	0	0.0277106							0.0159778	0.0191957	Ile	Val	FALSE		2	0	0	0	0	0	0	0	2	0	0	0	0	0	0	0	0	0	0	0	0	0	0	0	0	0	0	0	0	0	0	0	0	0	0	0	0	0	0	0	0	0	0	0	0	0	0	0	0	0	0	0	0	0	0	0	0	0	0	0	0	0	0	0	0	0	40.88	FALSE	FALSE	FALSE	226	0.011
C18ORF42p.Arg43His	C18ORF42	0.0110843	0.0103972	0	0.0277106							0.0159778	0.0191957	His	Arg	TRUE		2	0	0	0	0	0	0	0	2	0	0	0	0	0	0	0	0	0	0	0	0	0	0	0	0	0	0	0	0	0	0	0	0	0	0	0	0	0	0	0	0	0	0	0	0	0	0	0	0	0	0	0	0	0	0	0	0	0	0	0	0	0	0	0	0	0	40.57	FALSE	FALSE	FALSE	226	0.011
C18ORF54p.Arg46Ile	C18ORF54	0.0110843	0.0103972	0	0.0277106							0.0159778	0.0191957	Ile	Arg	FALSE		2	0	0	0	0	0	0	0	2	0	0	0	0	0	0	0	0	0	0	0	0	0	0	0	0	0	0	0	0	0	0	0	0	0	0	0	0	0	0	0	0	0	0	0	0	0	0	0	0	0	0	0	0	0	0	0	0	0	0	0	0	0	0	0	0	0	41.23	FALSE	FALSE	FALSE	226	0.011
C18ORF54p.Asp119Tyr	C18ORF54	0.0110843	0.0103972	0	0.0277106							0.0159778	0.0191957	Tyr	Asp	TRUE		2	0	0	0	0	0	0	0	2	0	0	0	0	0	0	0	0	0	0	0	0	0	0	0	0	0	0	0	0	0	0	0	0	0	0	0	0	0	0	0	0	0	0	0	0	0	0	0	0	0	0	0	0	0	0	0	0	0	0	0	0	0	0	0	0	0	41.21	FALSE	FALSE	FALSE	226	0.011
C18ORF54p.Lys166Asn	C18ORF54	0.0110843	0.0103972	0	0.0277106							0.0159778	0.0191957	Asn	Lys	FALSE		2	0	0	0	0	0	0	0	2	0	0	0	0	0	0	0	0	0	0	0	0	0	0	0	0	0	0	0	0	0	0	0	0	0	0	0	0	0	0	0	0	0	0	0	0	0	0	0	0	0	0	0	0	0	0	0	0	0	0	0	0	0	0	0	0	0	40.56	FALSE	FALSE	FALSE	226	0.011
C18ORF8p.Arg614His	C18ORF8	0.0110843	0.0103972	0	0.0277106							0.0159778	0.0191957	His	Arg	TRUE		2	0	0	0	0	0	0	0	2	0	0	0	0	0	0	0	0	0	0	0	0	0	0	0	0	0	0	0	0	0	0	0	0	0	0	0	0	0	0	0	0	0	0	0	0	0	0	0	0	0	0	0	0	0	0	0	0	0	0	0	0	0	0	0	0	0	39.76	FALSE	FALSE	FALSE	226	0.011
C19ORF10p.Glu85Lys	C19ORF10	0.0110843	0.0103972	0	0.0277106							0.0159778	0.0191957	Lys	Glu	TRUE		2	0	0	0	0	0	0	0	2	0	0	0	0	0	0	0	0	0	0	0	0	0	0	0	0	0	0	0	0	0	0	0	0	0	0	0	0	0	0	0	0	0	0	0	0	0	0	0	0	0	0	0	0	0	0	0	0	0	0	0	0	0	0	0	0	0	40.98	FALSE	FALSE	FALSE	226	0.011
C19ORF43p.Asp169Asn	C19ORF43	0.0110843	0.0103972	0	0.0277106							0.0159778	0.0191957	Asn	Asp	FALSE		2	0	0	0	0	0	0	0	2	0	0	0	0	0	0	0	0	0	0	0	0	0	0	0	0	0	0	0	0	0	0	0	0	0	0	0	0	0	0	0	0	0	0	0	0	0	0	0	0	0	0	0	0	0	0	0	0	0	0	0	0	0	0	0	0	0	40.33	FALSE	FALSE	FALSE	226	0.011
C19ORF59p.Glu110Asp	C19ORF59	0.0110843	0.0103972	0	0.0277106							0.0159778	0.0191957	Asp	Glu	FALSE		2	0	0	0	0	0	0	0	2	0	0	0	0	0	0	0	0	0	0	0	0	0	0	0	0	0	0	0	0	0	0	0	0	0	0	0	0	0	0	0	0	0	0	0	0	0	0	0	0	0	0	0	0	0	0	0	0	0	0	0	0	0	0	0	0	0	40.41	FALSE	FALSE	FALSE	226	0.011
C19ORF68p.Ala54Val	C19ORF68	0.0110843	0.0103972	0	0.0277106							0.0159778	0.0191957	Val	Ala	FALSE		2	0	0	0	0	0	0	0	2	0	0	0	0	0	0	0	0	0	0	0	0	0	0	0	0	0	0	0	0	0	0	0	0	0	0	0	0	0	0	0	0	0	0	0	0	0	0	0	0	0	0	0	0	0	0	0	0	0	0	0	0	0	0	0	0	0	40.38	FALSE	FALSE	FALSE	226	0.011
C1ORF106p.Glu99Asp	C1ORF106	0.0110843	0.0103972	0	0.0277106							0.0159778	0.0191957	Asp	Glu	FALSE		2	0	0	0	0	0	0	0	2	0	0	0	0	0	0	0	0	0	0	0	0	0	0	0	0	0	0	0	0	0	0	0	0	0	0	0	0	0	0	0	0	0	0	0	0	0	0	0	0	0	0	0	0	0	0	0	0	0	0	0	0	0	0	0	0	0	39.69	FALSE	FALSE	FALSE	226	0.011
C1ORF109p.Ser152Leu	C1ORF109	0.0110843	0.0103972	0	0.0277106							0.0159778	0.0191957	Leu	Ser	FALSE		2	0	0	0	0	0	0	0	2	0	0	0	0	0	0	0	0	0	0	0	0	0	0	0	0	0	0	0	0	0	0	0	0	0	0	0	0	0	0	0	0	0	0	0	0	0	0	0	0	0	0	0	0	0	0	0	0	0	0	0	0	0	0	0	0	0	40.26	FALSE	FALSE	FALSE	226	0.011
C1ORF112p.Leu215Ile	C1ORF112	0.0110843	0.0103972	0	0.0277106							0.0159778	0.0191957	Ile	Leu	FALSE		2	0	0	0	0	0	0	0	2	0	0	0	0	0	0	0	0	0	0	0	0	0	0	0	0	0	0	0	0	0	0	0	0	0	0	0	0	0	0	0	0	0	0	0	0	0	0	0	0	0	0	0	0	0	0	0	0	0	0	0	0	0	0	0	0	0	40.76	FALSE	FALSE	FALSE	226	0.011
C1ORF167p.Arg216Gln	C1ORF167	0.0110843	0.0103972	0	0.0277106							0.0159778	0.0191957	Gln	Arg	FALSE		2	0	0	0	0	0	0	0	2	0	0	0	0	0	0	0	0	0	0	0	0	0	0	0	0	0	0	0	0	0	0	0	0	0	0	0	0	0	0	0	0	0	0	0	0	0	0	0	0	0	0	0	0	0	0	0	0	0	0	0	0	0	0	0	0	0	39.99	FALSE	FALSE	FALSE	226	0.011
C1ORF173p.Arg371Gln	C1ORF173	0.0110843	0.0103972	0	0.0277106							0.0159778	0.0191957	Gln	Arg	FALSE		2	0	0	0	0	0	0	0	2	0	0	0	0	0	0	0	0	0	0	0	0	0	0	0	0	0	0	0	0	0	0	0	0	0	0	0	0	0	0	0	0	0	0	0	0	0	0	0	0	0	0	0	0	0	0	0	0	0	0	0	0	0	0	0	0	0	40.17	FALSE	FALSE	FALSE	226	0.011
C1ORF174p.Ser82Tyr	C1ORF174	0.0110843	0.0103972	0	0.0277106							0.0159778	0.0191957	Tyr	Ser	TRUE		2	0	0	0	0	0	0	0	2	0	0	0	0	0	0	0	0	0	0	0	0	0	0	0	0	0	0	0	0	0	0	0	0	0	0	0	0	0	0	0	0	0	0	0	0	0	0	0	0	0	0	0	0	0	0	0	0	0	0	0	0	0	0	0	0	0	40.04	FALSE	FALSE	FALSE	226	0.011
C1ORF222p.Glu80Asp	C1ORF222	0.0110843	0.0103972	0	0.0277106							0.0159778	0.0191957	Asp	Glu	FALSE		2	0	0	0	0	0	0	0	2	0	0	0	0	0	0	0	0	0	0	0	0	0	0	0	0	0	0	0	0	0	0	0	0	0	0	0	0	0	0	0	0	0	0	0	0	0	0	0	0	0	0	0	0	0	0	0	0	0	0	0	0	0	0	0	0	0	39.79	FALSE	FALSE	FALSE	226	0.011
C1ORF226p.Arg169Ter	C1ORF226	0.0110843	0.0103972	0	0.0277106							0.0159778	0.0191957	Ter	Arg	FALSE		2	0	0	0	0	0	0	0	2	0	0	0	0	0	0	0	0	0	0	0	0	0	0	0	0	0	0	0	0	0	0	0	0	0	0	0	0	0	0	0	0	0	0	0	0	0	0	0	0	0	0	0	0	0	0	0	0	0	0	0	0	0	0	0	0	0	40.49	FALSE	FALSE	FALSE	226	0.011
C1ORF51p.Ser17Leu	C1ORF51	0.0110843	0.0103972	0	0.0277106							0.0159778	0.0191957	Leu	Ser	FALSE		2	0	0	0	0	0	0	0	2	0	0	0	0	0	0	0	0	0	0	0	0	0	0	0	0	0	0	0	0	0	0	0	0	0	0	0	0	0	0	0	0	0	0	0	0	0	0	0	0	0	0	0	0	0	0	0	0	0	0	0	0	0	0	0	0	0	40.52	FALSE	FALSE	FALSE	226	0.011
C1ORF87p.Arg329Ter	C1ORF87	0.0110843	0.0103972	0	0.0277106							0.0159778	0.0191957	Ter	Arg	FALSE		2	0	0	0	0	0	0	0	2	0	0	0	0	0	0	0	0	0	0	0	0	0	0	0	0	0	0	0	0	0	0	0	0	0	0	0	0	0	0	0	0	0	0	0	0	0	0	0	0	0	0	0	0	0	0	0	0	0	0	0	0	0	0	0	0	0	40.77	FALSE	FALSE	FALSE	226	0.011
C1ORF94p.Asp556Tyr	C1ORF94	0.0110843	0.0103972	0	0.0277106							0.0159778	0.0191957	Tyr	Asp	TRUE		2	0	0	0	0	0	0	0	2	0	0	0	0	0	0	0	0	0	0	0	0	0	0	0	0	0	0	0	0	0	0	0	0	0	0	0	0	0	0	0	0	0	0	0	0	0	0	0	0	0	0	0	0	0	0	0	0	0	0	0	0	0	0	0	0	0	40.35	FALSE	FALSE	FALSE	226	0.011
C1ORF94p.Glu87Asp	C1ORF94	0.0110843	0.0103972	0	0.0277106							0.0159778	0.0191957	Asp	Glu	FALSE		2	0	0	0	0	0	0	0	2	0	0	0	0	0	0	0	0	0	0	0	0	0	0	0	0	0	0	0	0	0	0	0	0	0	0	0	0	0	0	0	0	0	0	0	0	0	0	0	0	0	0	0	0	0	0	0	0	0	0	0	0	0	0	0	0	0	41.24	FALSE	FALSE	FALSE	226	0.011
C1QL1p.Phe250Leu	C1QL1	0.0110843	0.0103972	0	0.0277106							0.0159778	0.0191957	Leu	Phe	FALSE		2	0	0	0	0	0	0	0	2	0	0	0	0	0	0	0	0	0	0	0	0	0	0	0	0	0	0	0	0	0	0	0	0	0	0	0	0	0	0	0	0	0	0	0	0	0	0	0	0	0	0	0	0	0	0	0	0	0	0	0	0	0	0	0	0	0	39.83	FALSE	FALSE	FALSE	226	0.011
C1QTNF1p.Arg75His	C1QTNF1	0.0110843	0.0103972	0	0.0277106							0.0159778	0.0191957	His	Arg	TRUE		2	0	0	0	0	0	0	0	2	0	0	0	0	0	0	0	0	0	0	0	0	0	0	0	0	0	0	0	0	0	0	0	0	0	0	0	0	0	0	0	0	0	0	0	0	0	0	0	0	0	0	0	0	0	0	0	0	0	0	0	0	0	0	0	0	0	40.15	FALSE	FALSE	FALSE	226	0.011
C1QTNF4p.Arg267His	C1QTNF4	0.0110843	0.0103972	0	0.0277106							0.0159778	0.0191957	His	Arg	TRUE		2	0	0	0	0	0	0	0	2	0	0	0	0	0	0	0	0	0	0	0	0	0	0	0	0	0	0	0	0	0	0	0	0	0	0	0	0	0	0	0	0	0	0	0	0	0	0	0	0	0	0	0	0	0	0	0	0	0	0	0	0	0	0	0	0	0	40.47	FALSE	FALSE	FALSE	226	0.011
C1QTNF4p.Glu253Lys	C1QTNF4	0.0110843	0.0103972	0	0.0277106							0.0159778	0.0191957	Lys	Glu	TRUE		2	0	0	0	0	0	0	0	2	0	0	0	0	0	0	0	0	0	0	0	0	0	0	0	0	0	0	0	0	0	0	0	0	0	0	0	0	0	0	0	0	0	0	0	0	0	0	0	0	0	0	0	0	0	0	0	0	0	0	0	0	0	0	0	0	0	40.88	FALSE	FALSE	FALSE	226	0.011
C20ORF112p.Thr390Ala	C20ORF112	0.0110843	0.0103972	0	0.0277106							0.0159778	0.0191957	Ala	Thr	FALSE		2	0	0	0	0	0	0	0	2	0	0	0	0	0	0	0	0	0	0	0	0	0	0	0	0	0	0	0	0	0	0	0	0	0	0	0	0	0	0	0	0	0	0	0	0	0	0	0	0	0	0	0	0	0	0	0	0	0	0	0	0	0	0	0	0	0	39.71	FALSE	FALSE	FALSE	226	0.011
C20ORF166p.Glu51Ter	C20ORF166	0.0110843	0.0103972	0	0.0277106							0.0159778	0.0191957	Ter	Glu	FALSE		2	0	0	0	0	0	0	0	2	0	0	0	0	0	0	0	0	0	0	0	0	0	0	0	0	0	0	0	0	0	0	0	0	0	0	0	0	0	0	0	0	0	0	0	0	0	0	0	0	0	0	0	0	0	0	0	0	0	0	0	0	0	0	0	0	0	41.41	FALSE	FALSE	FALSE	226	0.011
C20ORF194p.Arg31Gln	C20ORF194	0.0110843	0.0103972	0	0.0277106							0.0159778	0.0191957	Gln	Arg	FALSE		2	0	0	0	0	0	0	0	2	0	0	0	0	0	0	0	0	0	0	0	0	0	0	0	0	0	0	0	0	0	0	0	0	0	0	0	0	0	0	0	0	0	0	0	0	0	0	0	0	0	0	0	0	0	0	0	0	0	0	0	0	0	0	0	0	0	41.18	FALSE	FALSE	FALSE	226	0.011
C20ORF194p.Glu496Ter	C20ORF194	0.0110843	0.0103972	0	0.0277106							0.0159778	0.0191957	Ter	Glu	FALSE		2	0	0	0	0	0	0	0	2	0	0	0	0	0	0	0	0	0	0	0	0	0	0	0	0	0	0	0	0	0	0	0	0	0	0	0	0	0	0	0	0	0	0	0	0	0	0	0	0	0	0	0	0	0	0	0	0	0	0	0	0	0	0	0	0	0	40.43	FALSE	FALSE	FALSE	226	0.011
C20ORF26p.Val126Met	C20ORF26	0.0110843	0.0103972	0	0.0277106							0.0159778	0.0191957	Met	Val	FALSE		2	0	0	0	0	0	0	0	2	0	0	0	0	0	0	0	0	0	0	0	0	0	0	0	0	0	0	0	0	0	0	0	0	0	0	0	0	0	0	0	0	0	0	0	0	0	0	0	0	0	0	0	0	0	0	0	0	0	0	0	0	0	0	0	0	0	40.21	FALSE	FALSE	FALSE	226	0.011
C20ORF62p.Lys63Asn	C20ORF62	0.0110843	0.0103972	0	0.0277106							0.0159778	0.0191957	Asn	Lys	FALSE		2	0	0	0	0	0	0	0	2	0	0	0	0	0	0	0	0	0	0	0	0	0	0	0	0	0	0	0	0	0	0	0	0	0	0	0	0	0	0	0	0	0	0	0	0	0	0	0	0	0	0	0	0	0	0	0	0	0	0	0	0	0	0	0	0	0	39.77	FALSE	FALSE	FALSE	226	0.011
C20ORF96p.Glu181Ter	C20ORF96	0.0110843	0.0103972	0	0.0277106							0.0159778	0.0191957	Ter	Glu	FALSE		2	0	0	0	0	0	0	0	2	0	0	0	0	0	0	0	0	0	0	0	0	0	0	0	0	0	0	0	0	0	0	0	0	0	0	0	0	0	0	0	0	0	0	0	0	0	0	0	0	0	0	0	0	0	0	0	0	0	0	0	0	0	0	0	0	0	40.46	FALSE	FALSE	FALSE	226	0.011
C21ORF33p.Arg161Cys	C21ORF33	0.0110843	0.0103972	0	0.0277106							0.0159778	0.0191957	Cys	Arg	TRUE		2	0	0	0	0	0	0	0	2	0	0	0	0	0	0	0	0	0	0	0	0	0	0	0	0	0	0	0	0	0	0	0	0	0	0	0	0	0	0	0	0	0	0	0	0	0	0	0	0	0	0	0	0	0	0	0	0	0	0	0	0	0	0	0	0	0	39.98	FALSE	FALSE	FALSE	226	0.011
C2CD2Lp.Ser607Leu	C2CD2L	0.0110843	0.0103972	0	0.0277106							0.0159778	0.0191957	Leu	Ser	FALSE		2	0	0	0	0	0	0	0	2	0	0	0	0	0	0	0	0	0	0	0	0	0	0	0	0	0	0	0	0	0	0	0	0	0	0	0	0	0	0	0	0	0	0	0	0	0	0	0	0	0	0	0	0	0	0	0	0	0	0	0	0	0	0	0	0	0	40.1	FALSE	FALSE	FALSE	226	0.011
C2CD3p.Arg1657Trp	C2CD3	0.0110843	0.0103972	0	0.0277106							0.0159778	0.0191957	Trp	Arg	FALSE		2	0	0	0	0	0	0	0	2	0	0	0	0	0	0	0	0	0	0	0	0	0	0	0	0	0	0	0	0	0	0	0	0	0	0	0	0	0	0	0	0	0	0	0	0	0	0	0	0	0	0	0	0	0	0	0	0	0	0	0	0	0	0	0	0	0	40.56	FALSE	FALSE	FALSE	226	0.011
C2ORF40p.Glu60Ter	C2ORF40	0.0110843	0.0103972	0	0.0277106							0.0159778	0.0191957	Ter	Glu	FALSE		2	0	0	0	0	0	0	0	2	0	0	0	0	0	0	0	0	0	0	0	0	0	0	0	0	0	0	0	0	0	0	0	0	0	0	0	0	0	0	0	0	0	0	0	0	0	0	0	0	0	0	0	0	0	0	0	0	0	0	0	0	0	0	0	0	0	40.52	FALSE	FALSE	FALSE	226	0.011
C2ORF54p.Ala71Thr	C2ORF54	0.0110843	0.0103972	0	0.0277106							0.0159778	0.0191957	Thr	Ala	TRUE		2	0	0	0	0	0	0	0	2	0	0	0	0	0	0	0	0	0	0	0	0	0	0	0	0	0	0	0	0	0	0	0	0	0	0	0	0	0	0	0	0	0	0	0	0	0	0	0	0	0	0	0	0	0	0	0	0	0	0	0	0	0	0	0	0	0	40.58	FALSE	FALSE	FALSE	226	0.011
C2ORF62p.Ser301Leu	C2ORF62	0.0110843	0.0103972	0	0.0277106							0.0159778	0.0191957	Leu	Ser	FALSE		2	0	0	0	0	0	0	0	2	0	0	0	0	0	0	0	0	0	0	0	0	0	0	0	0	0	0	0	0	0	0	0	0	0	0	0	0	0	0	0	0	0	0	0	0	0	0	0	0	0	0	0	0	0	0	0	0	0	0	0	0	0	0	0	0	0	40.62	FALSE	FALSE	FALSE	226	0.011
C2ORF71p.Leu202Met	C2ORF71	0.0110843	0.0103972	0	0.0277106							0.0159778	0.0191957	Met	Leu	FALSE		2	0	0	0	0	0	0	0	2	0	0	0	0	0	0	0	0	0	0	0	0	0	0	0	0	0	0	0	0	0	0	0	0	0	0	0	0	0	0	0	0	0	0	0	0	0	0	0	0	0	0	0	0	0	0	0	0	0	0	0	0	0	0	0	0	0	39.7	FALSE	FALSE	FALSE	226	0.011
C3AR1p.Ala369Thr	C3AR1	0.0110843	0.0103972	0	0.0277106							0.0159778	0.0191957	Thr	Ala	TRUE		2	0	0	0	0	0	0	0	2	0	0	0	0	0	0	0	0	0	0	0	0	0	0	0	0	0	0	0	0	0	0	0	0	0	0	0	0	0	0	0	0	0	0	0	0	0	0	0	0	0	0	0	0	0	0	0	0	0	0	0	0	0	0	0	0	0	40.47	FALSE	FALSE	FALSE	226	0.011
C3AR1p.Trp88Ter	C3AR1	0.0110843	0.0103972	0	0.0277106							0.0159778	0.0191957	Ter	Trp	FALSE		2	0	0	0	0	0	0	0	2	0	0	0	0	0	0	0	0	0	0	0	0	0	0	0	0	0	0	0	0	0	0	0	0	0	0	0	0	0	0	0	0	0	0	0	0	0	0	0	0	0	0	0	0	0	0	0	0	0	0	0	0	0	0	0	0	0	40.4	FALSE	FALSE	FALSE	226	0.011
C3ORF14p.Glu8Ter	C3ORF14	0.0110843	0.0103972	0	0.0277106							0.0159778	0.0191957	Ter	Glu	FALSE		2	0	0	0	0	0	0	0	2	0	0	0	0	0	0	0	0	0	0	0	0	0	0	0	0	0	0	0	0	0	0	0	0	0	0	0	0	0	0	0	0	0	0	0	0	0	0	0	0	0	0	0	0	0	0	0	0	0	0	0	0	0	0	0	0	0	41.37	FALSE	FALSE	FALSE	226	0.011
C3ORF20p.Glu578Ter	C3ORF20	0.0110843	0.0103972	0	0.0277106							0.0159778	0.0191957	Ter	Glu	FALSE		2	0	0	0	0	0	0	0	2	0	0	0	0	0	0	0	0	0	0	0	0	0	0	0	0	0	0	0	0	0	0	0	0	0	0	0	0	0	0	0	0	0	0	0	0	0	0	0	0	0	0	0	0	0	0	0	0	0	0	0	0	0	0	0	0	0	39.73	FALSE	FALSE	FALSE	226	0.011
C3ORF33p.Glu49Ter	C3ORF33	0.0110843	0.0103972	0	0.0277106							0.0159778	0.0191957	Ter	Glu	FALSE		2	0	0	0	0	0	0	0	2	0	0	0	0	0	0	0	0	0	0	0	0	0	0	0	0	0	0	0	0	0	0	0	0	0	0	0	0	0	0	0	0	0	0	0	0	0	0	0	0	0	0	0	0	0	0	0	0	0	0	0	0	0	0	0	0	0	41.45	FALSE	FALSE	FALSE	226	0.011
C3ORF52p.Glu131Lys	C3ORF52	0.0110843	0.0103972	0	0.0277106							0.0159778	0.0191957	Lys	Glu	TRUE		2	0	0	0	0	0	0	0	2	0	0	0	0	0	0	0	0	0	0	0	0	0	0	0	0	0	0	0	0	0	0	0	0	0	0	0	0	0	0	0	0	0	0	0	0	0	0	0	0	0	0	0	0	0	0	0	0	0	0	0	0	0	0	0	0	0	40.62	FALSE	FALSE	FALSE	226	0.011
C3ORF56p.Arg16His	C3ORF56	0.0110843	0.0103972	0	0.0277106							0.0159778	0.0191957	His	Arg	TRUE		2	0	0	0	0	0	0	0	2	0	0	0	0	0	0	0	0	0	0	0	0	0	0	0	0	0	0	0	0	0	0	0	0	0	0	0	0	0	0	0	0	0	0	0	0	0	0	0	0	0	0	0	0	0	0	0	0	0	0	0	0	0	0	0	0	0	39.87	FALSE	FALSE	FALSE	226	0.011
C3ORF65p.Lys24Asn	C3ORF65	0.0110843	0.0103972	0	0.0277106							0.0159778	0.0191957	Asn	Lys	FALSE		2	0	0	0	0	0	0	0	2	0	0	0	0	0	0	0	0	0	0	0	0	0	0	0	0	0	0	0	0	0	0	0	0	0	0	0	0	0	0	0	0	0	0	0	0	0	0	0	0	0	0	0	0	0	0	0	0	0	0	0	0	0	0	0	0	0	41.58	FALSE	FALSE	FALSE	226	0.011
C3ORF67p.Val87Ala	C3ORF67	0.0110843	0.0103972	0	0.0277106							0.0159778	0.0191957	Ala	Val	FALSE		2	0	0	0	0	0	0	0	2	0	0	0	0	0	0	0	0	0	0	0	0	0	0	0	0	0	0	0	0	0	0	0	0	0	0	0	0	0	0	0	0	0	0	0	0	0	0	0	0	0	0	0	0	0	0	0	0	0	0	0	0	0	0	0	0	0	40.72	FALSE	FALSE	FALSE	226	0.011
C3p.Gly262Arg	C3	0.0110843	0.0103972	0	0.0277106							0.0159778	0.0191957	Arg	Gly	TRUE		2	0	0	0	0	0	0	0	2	0	0	0	0	0	0	0	0	0	0	0	0	0	0	0	0	0	0	0	0	0	0	0	0	0	0	0	0	0	0	0	0	0	0	0	0	0	0	0	0	0	0	0	0	0	0	0	0	0	0	0	0	0	0	0	0	0	41.05	FALSE	FALSE	FALSE	226	0.011
C4BPAp.Glu137Ter	C4BPA	0.0110843	0.0103972	0	0.0277106							0.0159778	0.0191957	Ter	Glu	FALSE		2	0	0	0	0	0	0	0	2	0	0	0	0	0	0	0	0	0	0	0	0	0	0	0	0	0	0	0	0	0	0	0	0	0	0	0	0	0	0	0	0	0	0	0	0	0	0	0	0	0	0	0	0	0	0	0	0	0	0	0	0	0	0	0	0	0	40.95	FALSE	FALSE	FALSE	226	0.011
C4BPBp.Ala36Thr	C4BPB	0.0110843	0.0103972	0	0.0277106							0.0159778	0.0191957	Thr	Ala	TRUE		2	0	0	0	0	0	0	0	2	0	0	0	0	0	0	0	0	0	0	0	0	0	0	0	0	0	0	0	0	0	0	0	0	0	0	0	0	0	0	0	0	0	0	0	0	0	0	0	0	0	0	0	0	0	0	0	0	0	0	0	0	0	0	0	0	0	39.61	FALSE	FALSE	FALSE	226	0.011
C4BPBp.Arg118Gln	C4BPB	0.0110843	0.0103972	0	0.0277106							0.0159778	0.0191957	Gln	Arg	FALSE		2	0	0	0	0	0	0	0	2	0	0	0	0	0	0	0	0	0	0	0	0	0	0	0	0	0	0	0	0	0	0	0	0	0	0	0	0	0	0	0	0	0	0	0	0	0	0	0	0	0	0	0	0	0	0	0	0	0	0	0	0	0	0	0	0	0	41.18	FALSE	FALSE	FALSE	226	0.011
C4BPBp.Arg14Ter	C4BPB	0.0110843	0.0103972	0	0.0277106							0.0159778	0.0191957	Ter	Arg	FALSE		2	0	0	0	0	0	0	0	2	0	0	0	0	0	0	0	0	0	0	0	0	0	0	0	0	0	0	0	0	0	0	0	0	0	0	0	0	0	0	0	0	0	0	0	0	0	0	0	0	0	0	0	0	0	0	0	0	0	0	0	0	0	0	0	0	0	41.79	FALSE	FALSE	FALSE	226	0.011
C4ORF17p.Arg305Ile	C4ORF17	0.0110843	0.0103972	0	0.0277106							0.0159778	0.0191957	Ile	Arg	FALSE		2	0	0	0	0	0	0	0	2	0	0	0	0	0	0	0	0	0	0	0	0	0	0	0	0	0	0	0	0	0	0	0	0	0	0	0	0	0	0	0	0	0	0	0	0	0	0	0	0	0	0	0	0	0	0	0	0	0	0	0	0	0	0	0	0	0	40.63	FALSE	FALSE	FALSE	226	0.011
C4ORF21p.Arg1784Ter	C4ORF21	0.0110843	0.0103972	0	0.0277106							0.0159778	0.0191957	Ter	Arg	FALSE		2	0	0	0	0	0	0	0	2	0	0	0	0	0	0	0	0	0	0	0	0	0	0	0	0	0	0	0	0	0	0	0	0	0	0	0	0	0	0	0	0	0	0	0	0	0	0	0	0	0	0	0	0	0	0	0	0	0	0	0	0	0	0	0	0	0	40.63	FALSE	FALSE	FALSE	226	0.011
C4ORF51p.Leu12Ile	C4ORF51	0.0110843	0.0103972	0	0.0277106							0.0159778	0.0191957	Ile	Leu	FALSE		2	0	0	0	0	0	0	0	2	0	0	0	0	0	0	0	0	0	0	0	0	0	0	0	0	0	0	0	0	0	0	0	0	0	0	0	0	0	0	0	0	0	0	0	0	0	0	0	0	0	0	0	0	0	0	0	0	0	0	0	0	0	0	0	0	0	39.62	FALSE	FALSE	FALSE	226	0.011
C5ORF24p.Arg90Cys	C5ORF24	0.0110843	0.0103972	0	0.0277106							0.0159778	0.0191957	Cys	Arg	TRUE		2	0	0	0	0	0	0	0	2	0	0	0	0	0	0	0	0	0	0	0	0	0	0	0	0	0	0	0	0	0	0	0	0	0	0	0	0	0	0	0	0	0	0	0	0	0	0	0	0	0	0	0	0	0	0	0	0	0	0	0	0	0	0	0	0	0	40.18	FALSE	FALSE	FALSE	226	0.011
C5ORF42p.Arg3020Ter	C5ORF42	0.0110843	0.0103972	0	0.0277106							0.0159778	0.0191957	Ter	Arg	FALSE		2	0	0	0	0	0	0	0	2	0	0	0	0	0	0	0	0	0	0	0	0	0	0	0	0	0	0	0	0	0	0	0	0	0	0	0	0	0	0	0	0	0	0	0	0	0	0	0	0	0	0	0	0	0	0	0	0	0	0	0	0	0	0	0	0	0	40.84	FALSE	FALSE	FALSE	226	0.011
C5ORF48p.Glu105Ter	C5ORF48	0.0110843	0.0103972	0	0.0277106							0.0159778	0.0191957	Ter	Glu	FALSE		2	0	0	0	0	0	0	0	2	0	0	0	0	0	0	0	0	0	0	0	0	0	0	0	0	0	0	0	0	0	0	0	0	0	0	0	0	0	0	0	0	0	0	0	0	0	0	0	0	0	0	0	0	0	0	0	0	0	0	0	0	0	0	0	0	0	39.73	FALSE	FALSE	FALSE	226	0.011
C5ORF63p.Arg72His	C5ORF63	0.0110843	0.0103972	0	0.0277106							0.0159778	0.0191957	His	Arg	TRUE		2	0	0	0	0	0	0	0	2	0	0	0	0	0	0	0	0	0	0	0	0	0	0	0	0	0	0	0	0	0	0	0	0	0	0	0	0	0	0	0	0	0	0	0	0	0	0	0	0	0	0	0	0	0	0	0	0	0	0	0	0	0	0	0	0	0	39.98	FALSE	FALSE	FALSE	226	0.011
C6ORF118p.Glu405Asp	C6ORF118	0.0110843	0.0103972	0	0.0277106							0.0159778	0.0191957	Asp	Glu	FALSE		2	0	0	0	0	0	0	0	2	0	0	0	0	0	0	0	0	0	0	0	0	0	0	0	0	0	0	0	0	0	0	0	0	0	0	0	0	0	0	0	0	0	0	0	0	0	0	0	0	0	0	0	0	0	0	0	0	0	0	0	0	0	0	0	0	0	41.51	FALSE	FALSE	FALSE	226	0.011
C6ORF165p.Glu186Ter	C6ORF165	0.0110843	0.0103972	0	0.0277106							0.0159778	0.0191957	Ter	Glu	FALSE		2	0	0	0	0	0	0	0	2	0	0	0	0	0	0	0	0	0	0	0	0	0	0	0	0	0	0	0	0	0	0	0	0	0	0	0	0	0	0	0	0	0	0	0	0	0	0	0	0	0	0	0	0	0	0	0	0	0	0	0	0	0	0	0	0	0	40.62	FALSE	FALSE	FALSE	226	0.011
C6ORF203p.Arg56Cys	C6ORF203	0.0110843	0.0103972	0	0.0277106							0.0159778	0.0191957	Cys	Arg	TRUE		2	0	0	0	0	0	0	0	2	0	0	0	0	0	0	0	0	0	0	0	0	0	0	0	0	0	0	0	0	0	0	0	0	0	0	0	0	0	0	0	0	0	0	0	0	0	0	0	0	0	0	0	0	0	0	0	0	0	0	0	0	0	0	0	0	0	40.77	FALSE	FALSE	FALSE	226	0.011
C6ORF47p.Arg87Ile	C6ORF47	0.0110843	0.0103972	0	0.0277106							0.0159778	0.0191957	Ile	Arg	FALSE		2	0	0	0	0	0	0	0	2	0	0	0	0	0	0	0	0	0	0	0	0	0	0	0	0	0	0	0	0	0	0	0	0	0	0	0	0	0	0	0	0	0	0	0	0	0	0	0	0	0	0	0	0	0	0	0	0	0	0	0	0	0	0	0	0	0	40.85	FALSE	FALSE	FALSE	226	0.011
C6ORF52p.Glu119Ter	C6ORF52	0.0110843	0.0103972	0	0.0277106							0.0159778	0.0191957	Ter	Glu	FALSE		2	0	0	0	0	0	0	0	2	0	0	0	0	0	0	0	0	0	0	0	0	0	0	0	0	0	0	0	0	0	0	0	0	0	0	0	0	0	0	0	0	0	0	0	0	0	0	0	0	0	0	0	0	0	0	0	0	0	0	0	0	0	0	0	0	0	41.15	FALSE	FALSE	FALSE	226	0.011
C6p.Asp634Asn	C6	0.0110843	0.0103972	0	0.0277106							0.0159778	0.0191957	Asn	Asp	FALSE		2	0	0	0	0	0	0	0	2	0	0	0	0	0	0	0	0	0	0	0	0	0	0	0	0	0	0	0	0	0	0	0	0	0	0	0	0	0	0	0	0	0	0	0	0	0	0	0	0	0	0	0	0	0	0	0	0	0	0	0	0	0	0	0	0	0	40.15	FALSE	FALSE	FALSE	226	0.011
C6p.Ser758Tyr	C6	0.0110843	0.0103972	0	0.0277106							0.0159778	0.0191957	Tyr	Ser	TRUE		2	0	0	0	0	0	0	0	2	0	0	0	0	0	0	0	0	0	0	0	0	0	0	0	0	0	0	0	0	0	0	0	0	0	0	0	0	0	0	0	0	0	0	0	0	0	0	0	0	0	0	0	0	0	0	0	0	0	0	0	0	0	0	0	0	0	40.25	FALSE	FALSE	FALSE	226	0.011
C7ORF57p.Arg231Gln	C7ORF57	0.0110843	0.0103972	0	0.0277106							0.0159778	0.0191957	Gln	Arg	FALSE		2	0	0	0	0	0	0	0	2	0	0	0	0	0	0	0	0	0	0	0	0	0	0	0	0	0	0	0	0	0	0	0	0	0	0	0	0	0	0	0	0	0	0	0	0	0	0	0	0	0	0	0	0	0	0	0	0	0	0	0	0	0	0	0	0	0	40.01	FALSE	FALSE	FALSE	226	0.011
C7ORF60p.Arg256Ter	C7ORF60	0.0110843	0.0103972	0	0.0277106							0.0159778	0.0191957	Ter	Arg	FALSE		2	0	0	0	0	0	0	0	2	0	0	0	0	0	0	0	0	0	0	0	0	0	0	0	0	0	0	0	0	0	0	0	0	0	0	0	0	0	0	0	0	0	0	0	0	0	0	0	0	0	0	0	0	0	0	0	0	0	0	0	0	0	0	0	0	0	41.4	FALSE	FALSE	FALSE	226	0.011
C7ORF61p.Arg9Ter	C7ORF61	0.0110843	0.0103972	0	0.0277106							0.0159778	0.0191957	Ter	Arg	FALSE		2	0	0	0	0	0	0	0	2	0	0	0	0	0	0	0	0	0	0	0	0	0	0	0	0	0	0	0	0	0	0	0	0	0	0	0	0	0	0	0	0	0	0	0	0	0	0	0	0	0	0	0	0	0	0	0	0	0	0	0	0	0	0	0	0	0	40.68	FALSE	FALSE	FALSE	226	0.011
C7ORF62p.Ser135Tyr	C7ORF62	0.0110843	0.0103972	0	0.0277106							0.0159778	0.0191957	Tyr	Ser	TRUE		2	0	0	0	0	0	0	0	2	0	0	0	0	0	0	0	0	0	0	0	0	0	0	0	0	0	0	0	0	0	0	0	0	0	0	0	0	0	0	0	0	0	0	0	0	0	0	0	0	0	0	0	0	0	0	0	0	0	0	0	0	0	0	0	0	0	40.53	FALSE	FALSE	FALSE	226	0.011
C7ORF63p.Asp113Tyr	C7ORF63	0.0110843	0.0103972	0	0.0277106							0.0159778	0.0191957	Tyr	Asp	TRUE		2	0	0	0	0	0	0	0	2	0	0	0	0	0	0	0	0	0	0	0	0	0	0	0	0	0	0	0	0	0	0	0	0	0	0	0	0	0	0	0	0	0	0	0	0	0	0	0	0	0	0	0	0	0	0	0	0	0	0	0	0	0	0	0	0	0	40.42	FALSE	FALSE	FALSE	226	0.011
C7ORF63p.Phe839Leu	C7ORF63	0.0110843	0.0103972	0	0.0277106							0.0159778	0.0191957	Leu	Phe	FALSE		2	0	0	0	0	0	0	0	2	0	0	0	0	0	0	0	0	0	0	0	0	0	0	0	0	0	0	0	0	0	0	0	0	0	0	0	0	0	0	0	0	0	0	0	0	0	0	0	0	0	0	0	0	0	0	0	0	0	0	0	0	0	0	0	0	0	40.22	FALSE	FALSE	FALSE	226	0.011
C7ORF66p.Ser108Tyr	C7ORF66	0.0110843	0.0103972	0	0.0277106							0.0159778	0.0191957	Tyr	Ser	TRUE		2	0	0	0	0	0	0	0	2	0	0	0	0	0	0	0	0	0	0	0	0	0	0	0	0	0	0	0	0	0	0	0	0	0	0	0	0	0	0	0	0	0	0	0	0	0	0	0	0	0	0	0	0	0	0	0	0	0	0	0	0	0	0	0	0	0	40.55	FALSE	FALSE	FALSE	226	0.011
C7ORF72p.Leu159Ile	C7ORF72	0.0110843	0.0103972	0	0.0277106							0.0159778	0.0191957	Ile	Leu	FALSE		2	0	0	0	0	0	0	0	2	0	0	0	0	0	0	0	0	0	0	0	0	0	0	0	0	0	0	0	0	0	0	0	0	0	0	0	0	0	0	0	0	0	0	0	0	0	0	0	0	0	0	0	0	0	0	0	0	0	0	0	0	0	0	0	0	0	41.01	FALSE	FALSE	FALSE	226	0.011
C8Bp.Arg284Ter	C8B	0.0110843	0.0103972	0	0.0277106							0.0159778	0.0191957	Ter	Arg	FALSE		2	0	0	0	0	0	0	0	2	0	0	0	0	0	0	0	0	0	0	0	0	0	0	0	0	0	0	0	0	0	0	0	0	0	0	0	0	0	0	0	0	0	0	0	0	0	0	0	0	0	0	0	0	0	0	0	0	0	0	0	0	0	0	0	0	0	41.23	FALSE	FALSE	FALSE	226	0.011
C8Bp.Arg561Cys	C8B	0.0110843	0.0103972	0	0.0277106							0.0159778	0.0191957	Cys	Arg	TRUE		2	0	0	0	0	0	0	0	2	0	0	0	0	0	0	0	0	0	0	0	0	0	0	0	0	0	0	0	0	0	0	0	0	0	0	0	0	0	0	0	0	0	0	0	0	0	0	0	0	0	0	0	0	0	0	0	0	0	0	0	0	0	0	0	0	0	40.15	FALSE	FALSE	FALSE	226	0.011
C8ORF34p.Arg143Ile	C8ORF34	0.0110843	0.0103972	0	0.0277106							0.0159778	0.0191957	Ile	Arg	FALSE		2	0	0	0	0	0	0	0	2	0	0	0	0	0	0	0	0	0	0	0	0	0	0	0	0	0	0	0	0	0	0	0	0	0	0	0	0	0	0	0	0	0	0	0	0	0	0	0	0	0	0	0	0	0	0	0	0	0	0	0	0	0	0	0	0	0	39.96	FALSE	FALSE	FALSE	226	0.011
C8ORF47p.Glu47Ter	C8ORF47	0.0110843	0.0103972	0	0.0277106							0.0159778	0.0191957	Ter	Glu	FALSE		2	0	0	0	0	0	0	0	2	0	0	0	0	0	0	0	0	0	0	0	0	0	0	0	0	0	0	0	0	0	0	0	0	0	0	0	0	0	0	0	0	0	0	0	0	0	0	0	0	0	0	0	0	0	0	0	0	0	0	0	0	0	0	0	0	0	40.73	FALSE	FALSE	FALSE	226	0.011
C8ORF48p.Asp170Asn	C8ORF48	0.0110843	0.0103972	0	0.0277106							0.0159778	0.0191957	Asn	Asp	FALSE		2	0	0	0	0	0	0	0	2	0	0	0	0	0	0	0	0	0	0	0	0	0	0	0	0	0	0	0	0	0	0	0	0	0	0	0	0	0	0	0	0	0	0	0	0	0	0	0	0	0	0	0	0	0	0	0	0	0	0	0	0	0	0	0	0	0	40.74	FALSE	FALSE	FALSE	226	0.011
C8ORF58p.Arg190His	C8ORF58	0.0110843	0.0103972	0	0.0277106							0.0159778	0.0191957	His	Arg	TRUE		2	0	0	0	0	0	0	0	2	0	0	0	0	0	0	0	0	0	0	0	0	0	0	0	0	0	0	0	0	0	0	0	0	0	0	0	0	0	0	0	0	0	0	0	0	0	0	0	0	0	0	0	0	0	0	0	0	0	0	0	0	0	0	0	0	0	40.6	FALSE	FALSE	FALSE	226	0.011
C8ORF76p.Ser158Tyr	C8ORF76	0.0110843	0.0103972	0	0.0277106							0.0159778	0.0191957	Tyr	Ser	TRUE		2	0	0	0	0	0	0	0	2	0	0	0	0	0	0	0	0	0	0	0	0	0	0	0	0	0	0	0	0	0	0	0	0	0	0	0	0	0	0	0	0	0	0	0	0	0	0	0	0	0	0	0	0	0	0	0	0	0	0	0	0	0	0	0	0	0	40.65	FALSE	FALSE	FALSE	226	0.011
C9ORF116p.Ser81Leu	C9ORF116	0.0110843	0.0103972	0	0.0277106							0.0159778	0.0191957	Leu	Ser	FALSE		2	0	0	0	0	0	0	0	2	0	0	0	0	0	0	0	0	0	0	0	0	0	0	0	0	0	0	0	0	0	0	0	0	0	0	0	0	0	0	0	0	0	0	0	0	0	0	0	0	0	0	0	0	0	0	0	0	0	0	0	0	0	0	0	0	0	40.77	FALSE	FALSE	FALSE	226	0.011
C9ORF129p.Glu73Lys	C9ORF129	0.0110843	0.0103972	0	0.0277106							0.0159778	0.0191957	Lys	Glu	TRUE		2	0	0	0	0	0	0	0	2	0	0	0	0	0	0	0	0	0	0	0	0	0	0	0	0	0	0	0	0	0	0	0	0	0	0	0	0	0	0	0	0	0	0	0	0	0	0	0	0	0	0	0	0	0	0	0	0	0	0	0	0	0	0	0	0	0	39.9	FALSE	FALSE	FALSE	226	0.011
C9ORF131p.Glu109Gly	C9ORF131	0.0110843	0.0103972	0	0.0277106							0.0159778	0.0191957	Gly	Glu	FALSE		2	0	0	0	0	0	0	0	2	0	0	0	0	0	0	0	0	0	0	0	0	0	0	0	0	0	0	0	0	0	0	0	0	0	0	0	0	0	0	0	0	0	0	0	0	0	0	0	0	0	0	0	0	0	0	0	0	0	0	0	0	0	0	0	0	0	40.13	FALSE	FALSE	FALSE	226	0.011
C9ORF135p.Arg185His	C9ORF135	0.0110843	0.0103972	0	0.0277106							0.0159778	0.0191957	His	Arg	TRUE		2	0	0	0	0	0	0	0	2	0	0	0	0	0	0	0	0	0	0	0	0	0	0	0	0	0	0	0	0	0	0	0	0	0	0	0	0	0	0	0	0	0	0	0	0	0	0	0	0	0	0	0	0	0	0	0	0	0	0	0	0	0	0	0	0	0	40.13	FALSE	FALSE	FALSE	226	0.011
C9ORF169p.Arg96His	C9ORF169	0.0110843	0.0103972	0	0.0277106							0.0159778	0.0191957	His	Arg	TRUE		2	0	0	0	0	0	0	0	2	0	0	0	0	0	0	0	0	0	0	0	0	0	0	0	0	0	0	0	0	0	0	0	0	0	0	0	0	0	0	0	0	0	0	0	0	0	0	0	0	0	0	0	0	0	0	0	0	0	0	0	0	0	0	0	0	0	39.86	FALSE	FALSE	FALSE	226	0.011
C9ORF41p.Arg92Gln	C9ORF41	0.0110843	0.0103972	0	0.0277106							0.0159778	0.0191957	Gln	Arg	FALSE		2	0	0	0	0	0	0	0	2	0	0	0	0	0	0	0	0	0	0	0	0	0	0	0	0	0	0	0	0	0	0	0	0	0	0	0	0	0	0	0	0	0	0	0	0	0	0	0	0	0	0	0	0	0	0	0	0	0	0	0	0	0	0	0	0	0	40.82	FALSE	FALSE	FALSE	226	0.011
C9ORF41p.Trp230Ter	C9ORF41	0.0110843	0.0103972	0	0.0277106							0.0159778	0.0191957	Ter	Trp	FALSE		2	0	0	0	0	0	0	0	2	0	0	0	0	0	0	0	0	0	0	0	0	0	0	0	0	0	0	0	0	0	0	0	0	0	0	0	0	0	0	0	0	0	0	0	0	0	0	0	0	0	0	0	0	0	0	0	0	0	0	0	0	0	0	0	0	0	41.51	FALSE	FALSE	FALSE	226	0.011
C9ORF57p.Arg141Ile	C9ORF57	0.0110843	0.0103972	0	0.0277106							0.0159778	0.0191957	Ile	Arg	FALSE		2	0	0	0	0	0	0	0	2	0	0	0	0	0	0	0	0	0	0	0	0	0	0	0	0	0	0	0	0	0	0	0	0	0	0	0	0	0	0	0	0	0	0	0	0	0	0	0	0	0	0	0	0	0	0	0	0	0	0	0	0	0	0	0	0	0	40.08	FALSE	FALSE	FALSE	226	0.011
C9ORF72p.Arg407Ile	C9ORF72	0.0110843	0.0103972	0	0.0277106							0.0159778	0.0191957	Ile	Arg	FALSE		2	0	0	0	0	0	0	0	2	0	0	0	0	0	0	0	0	0	0	0	0	0	0	0	0	0	0	0	0	0	0	0	0	0	0	0	0	0	0	0	0	0	0	0	0	0	0	0	0	0	0	0	0	0	0	0	0	0	0	0	0	0	0	0	0	0	40.89	FALSE	FALSE	FALSE	226	0.011
C9ORF72p.Arg73Gln	C9ORF72	0.0110843	0.0103972	0	0.0277106							0.0159778	0.0191957	Gln	Arg	FALSE		2	0	0	0	0	0	0	0	2	0	0	0	0	0	0	0	0	0	0	0	0	0	0	0	0	0	0	0	0	0	0	0	0	0	0	0	0	0	0	0	0	0	0	0	0	0	0	0	0	0	0	0	0	0	0	0	0	0	0	0	0	0	0	0	0	0	40.88	FALSE	FALSE	FALSE	226	0.011
C9ORF78p.Ala234Val	C9ORF78	0.0110843	0.0103972	0	0.0277106							0.0159778	0.0191957	Val	Ala	FALSE		2	0	0	0	0	0	0	0	2	0	0	0	0	0	0	0	0	0	0	0	0	0	0	0	0	0	0	0	0	0	0	0	0	0	0	0	0	0	0	0	0	0	0	0	0	0	0	0	0	0	0	0	0	0	0	0	0	0	0	0	0	0	0	0	0	0	39.88	FALSE	FALSE	FALSE	226	0.011
C9ORF84p.Asn1261His	C9ORF84	0.0110843	0.0103972	0	0.0277106							0.0159778	0.0191957	His	Asn	TRUE		2	0	0	0	0	0	0	0	2	0	0	0	0	0	0	0	0	0	0	0	0	0	0	0	0	0	0	0	0	0	0	0	0	0	0	0	0	0	0	0	0	0	0	0	0	0	0	0	0	0	0	0	0	0	0	0	0	0	0	0	0	0	0	0	0	0	39.59	FALSE	FALSE	FALSE	226	0.011
C9ORF84p.Ser1114Leu	C9ORF84	0.0110843	0.0103972	0	0.0277106							0.0159778	0.0191957	Leu	Ser	FALSE		2	0	0	0	0	0	0	0	2	0	0	0	0	0	0	0	0	0	0	0	0	0	0	0	0	0	0	0	0	0	0	0	0	0	0	0	0	0	0	0	0	0	0	0	0	0	0	0	0	0	0	0	0	0	0	0	0	0	0	0	0	0	0	0	0	0	41.41	FALSE	FALSE	FALSE	226	0.011
C9ORF91p.Asp202Asn	C9ORF91	0.0110843	0.0103972	0	0.0277106							0.0159778	0.0191957	Asn	Asp	FALSE		2	0	0	0	0	0	0	0	2	0	0	0	0	0	0	0	0	0	0	0	0	0	0	0	0	0	0	0	0	0	0	0	0	0	0	0	0	0	0	0	0	0	0	0	0	0	0	0	0	0	0	0	0	0	0	0	0	0	0	0	0	0	0	0	0	0	40.73	FALSE	FALSE	FALSE	226	0.011
C9ORF96p.Ala192Val	C9ORF96	0.0110843	0.0103972	0	0.0277106							0.0159778	0.0191957	Val	Ala	FALSE		2	0	0	0	0	0	0	0	2	0	0	0	0	0	0	0	0	0	0	0	0	0	0	0	0	0	0	0	0	0	0	0	0	0	0	0	0	0	0	0	0	0	0	0	0	0	0	0	0	0	0	0	0	0	0	0	0	0	0	0	0	0	0	0	0	0	41.04	FALSE	FALSE	FALSE	226	0.011
C9p.Arg309Ile	C9	0.0110843	0.0103972	0	0.0277106							0.0159778	0.0191957	Ile	Arg	FALSE		2	0	0	0	0	0	0	0	2	0	0	0	0	0	0	0	0	0	0	0	0	0	0	0	0	0	0	0	0	0	0	0	0	0	0	0	0	0	0	0	0	0	0	0	0	0	0	0	0	0	0	0	0	0	0	0	0	0	0	0	0	0	0	0	0	0	40.42	FALSE	FALSE	FALSE	226	0.011
CA10p.Arg295Cys	CA10	0.0110843	0.0103972	0	0.0277106							0.0159778	0.0191957	Cys	Arg	TRUE		2	0	0	0	0	0	0	0	2	0	0	0	0	0	0	0	0	0	0	0	0	0	0	0	0	0	0	0	0	0	0	0	0	0	0	0	0	0	0	0	0	0	0	0	0	0	0	0	0	0	0	0	0	0	0	0	0	0	0	0	0	0	0	0	0	0	40.28	FALSE	FALSE	FALSE	226	0.011
CA14p.Asp49Asn	CA14	0.0110843	0.0103972	0	0.0277106							0.0159778	0.0191957	Asn	Asp	FALSE		2	0	0	0	0	0	0	0	2	0	0	0	0	0	0	0	0	0	0	0	0	0	0	0	0	0	0	0	0	0	0	0	0	0	0	0	0	0	0	0	0	0	0	0	0	0	0	0	0	0	0	0	0	0	0	0	0	0	0	0	0	0	0	0	0	0	41.02	FALSE	FALSE	FALSE	226	0.011
CA1p.Phe85Leu	CA1	0.0110843	0.0103972	0	0.0277106							0.0159778	0.0191957	Leu	Phe	FALSE		2	0	0	0	0	0	0	0	2	0	0	0	0	0	0	0	0	0	0	0	0	0	0	0	0	0	0	0	0	0	0	0	0	0	0	0	0	0	0	0	0	0	0	0	0	0	0	0	0	0	0	0	0	0	0	0	0	0	0	0	0	0	0	0	0	0	39.95	FALSE	FALSE	FALSE	226	0.011
CA8p.Arg116Ile	CA8	0.0110843	0.0103972	0	0.0277106							0.0159778	0.0191957	Ile	Arg	FALSE		2	0	0	0	0	0	0	0	2	0	0	0	0	0	0	0	0	0	0	0	0	0	0	0	0	0	0	0	0	0	0	0	0	0	0	0	0	0	0	0	0	0	0	0	0	0	0	0	0	0	0	0	0	0	0	0	0	0	0	0	0	0	0	0	0	0	41.36	FALSE	FALSE	FALSE	226	0.011
CAB39Lp.Phe168Leu	CAB39L	0.0110843	0.0103972	0	0.0277106							0.0159778	0.0191957	Leu	Phe	FALSE		2	0	0	0	0	0	0	0	2	0	0	0	0	0	0	0	0	0	0	0	0	0	0	0	0	0	0	0	0	0	0	0	0	0	0	0	0	0	0	0	0	0	0	0	0	0	0	0	0	0	0	0	0	0	0	0	0	0	0	0	0	0	0	0	0	0	41.02	FALSE	FALSE	FALSE	226	0.011
CAB39p.Val277Ile	CAB39	0.0110843	0.0103972	0	0.0277106							0.0159778	0.0191957	Ile	Val	FALSE		2	0	0	0	0	0	0	0	2	0	0	0	0	0	0	0	0	0	0	0	0	0	0	0	0	0	0	0	0	0	0	0	0	0	0	0	0	0	0	0	0	0	0	0	0	0	0	0	0	0	0	0	0	0	0	0	0	0	0	0	0	0	0	0	0	0	40.68	FALSE	FALSE	FALSE	226	0.011
CABLES1p.Arg329Trp	CABLES1	0.0110843	0.0103972	0	0.0277106							0.0159778	0.0191957	Trp	Arg	FALSE		2	0	0	0	0	0	0	0	2	0	0	0	0	0	0	0	0	0	0	0	0	0	0	0	0	0	0	0	0	0	0	0	0	0	0	0	0	0	0	0	0	0	0	0	0	0	0	0	0	0	0	0	0	0	0	0	0	0	0	0	0	0	0	0	0	0	39.72	FALSE	FALSE	FALSE	226	0.011
CABLES1p.Arg598Gln	CABLES1	0.0110843	0.0103972	0	0.0277106							0.0159778	0.0191957	Gln	Arg	FALSE		2	0	0	0	0	0	0	0	2	0	0	0	0	0	0	0	0	0	0	0	0	0	0	0	0	0	0	0	0	0	0	0	0	0	0	0	0	0	0	0	0	0	0	0	0	0	0	0	0	0	0	0	0	0	0	0	0	0	0	0	0	0	0	0	0	0	40.52	FALSE	FALSE	FALSE	226	0.011
CABP1p.Asp238Asn	CABP1	0.0110843	0.0103972	0	0.0277106							0.0159778	0.0191957	Asn	Asp	FALSE		2	0	0	0	0	0	0	0	2	0	0	0	0	0	0	0	0	0	0	0	0	0	0	0	0	0	0	0	0	0	0	0	0	0	0	0	0	0	0	0	0	0	0	0	0	0	0	0	0	0	0	0	0	0	0	0	0	0	0	0	0	0	0	0	0	0	40.69	FALSE	FALSE	FALSE	226	0.011
CABP5p.Arg13Met	CABP5	0.0110843	0.0103972	0	0.0277106							0.0159778	0.0191957	Met	Arg	FALSE		2	0	0	0	0	0	0	0	2	0	0	0	0	0	0	0	0	0	0	0	0	0	0	0	0	0	0	0	0	0	0	0	0	0	0	0	0	0	0	0	0	0	0	0	0	0	0	0	0	0	0	0	0	0	0	0	0	0	0	0	0	0	0	0	0	0	40.9	FALSE	FALSE	FALSE	226	0.011
CABS1p.Glu155Asp	CABS1	0.0110843	0.0103972	0	0.0277106							0.0159778	0.0191957	Asp	Glu	FALSE		2	0	0	0	0	0	0	0	2	0	0	0	0	0	0	0	0	0	0	0	0	0	0	0	0	0	0	0	0	0	0	0	0	0	0	0	0	0	0	0	0	0	0	0	0	0	0	0	0	0	0	0	0	0	0	0	0	0	0	0	0	0	0	0	0	0	40.03	FALSE	FALSE	FALSE	226	0.011
CABS1p.Ser131Tyr	CABS1	0.0110843	0.0103972	0	0.0277106							0.0159778	0.0191957	Tyr	Ser	TRUE		2	0	0	0	0	0	0	0	2	0	0	0	0	0	0	0	0	0	0	0	0	0	0	0	0	0	0	0	0	0	0	0	0	0	0	0	0	0	0	0	0	0	0	0	0	0	0	0	0	0	0	0	0	0	0	0	0	0	0	0	0	0	0	0	0	0	40.97	FALSE	FALSE	FALSE	226	0.011
CACNA1Bp.Arg581His	CACNA1B	0.0110843	0.0103972	0	0.0277106							0.0159778	0.0191957	His	Arg	TRUE		2	0	0	0	0	0	0	0	2	0	0	0	0	0	0	0	0	0	0	0	0	0	0	0	0	0	0	0	0	0	0	0	0	0	0	0	0	0	0	0	0	0	0	0	0	0	0	0	0	0	0	0	0	0	0	0	0	0	0	0	0	0	0	0	0	0	40.87	FALSE	FALSE	FALSE	226	0.011
CACNA1Bp.Glu1197Asp	CACNA1B	0.0110843	0.0103972	0	0.0277106							0.0159778	0.0191957	Asp	Glu	FALSE		2	0	0	0	0	0	0	0	2	0	0	0	0	0	0	0	0	0	0	0	0	0	0	0	0	0	0	0	0	0	0	0	0	0	0	0	0	0	0	0	0	0	0	0	0	0	0	0	0	0	0	0	0	0	0	0	0	0	0	0	0	0	0	0	0	0	40.88	FALSE	FALSE	FALSE	226	0.011
CACNA1Dp.Arg523Gln	CACNA1D	0.0110843	0.0103972	0	0.0277106							0.0159778	0.0191957	Gln	Arg	FALSE	1	2	0	0	0	0	0	0	0	2	0	0	0	0	0	0	0	0	0	0	0	0	0	0	0	0	0	0	0	0	0	0	0	0	0	0	0	0	0	0	0	0	0	0	0	0	0	0	0	0	0	0	0	0	0	0	0	0	0	0	0	0	0	0	0	0	0	41.05	FALSE	FALSE	FALSE	226	0.011
CACNA1Dp.Glu408Ter	CACNA1D	0.0110843	0.0103972	0	0.0277106							0.0159778	0.0191957	Ter	Glu	FALSE	1	2	0	0	0	0	0	0	0	2	0	0	0	0	0	0	0	0	0	0	0	0	0	0	0	0	0	0	0	0	0	0	0	0	0	0	0	0	0	0	0	0	0	0	0	0	0	0	0	0	0	0	0	0	0	0	0	0	0	0	0	0	0	0	0	0	0	40.48	FALSE	FALSE	FALSE	226	0.011
CACNA1Ep.Arg668His	CACNA1E	0.0110843	0.0103972	0	0.0277106							0.0159778	0.0191957	His	Arg	TRUE		2	0	0	0	0	0	0	0	2	0	0	0	0	0	0	0	0	0	0	0	0	0	0	0	0	0	0	0	0	0	0	0	0	0	0	0	0	0	0	0	0	0	0	0	0	0	0	0	0	0	0	0	0	0	0	0	0	0	0	0	0	0	0	0	0	0	40.3	FALSE	FALSE	FALSE	226	0.011
CACNA1Ep.Ser1965Tyr	CACNA1E	0.0110843	0.0103972	0	0.0277106							0.0159778	0.0191957	Tyr	Ser	TRUE		2	0	0	0	0	0	0	0	2	0	0	0	0	0	0	0	0	0	0	0	0	0	0	0	0	0	0	0	0	0	0	0	0	0	0	0	0	0	0	0	0	0	0	0	0	0	0	0	0	0	0	0	0	0	0	0	0	0	0	0	0	0	0	0	0	0	40.14	FALSE	FALSE	FALSE	226	0.011
CACNA1Ep.Val167Met	CACNA1E	0.0110843	0.0103972	0	0.0277106							0.0159778	0.0191957	Met	Val	FALSE		2	0	0	0	0	0	0	0	2	0	0	0	0	0	0	0	0	0	0	0	0	0	0	0	0	0	0	0	0	0	0	0	0	0	0	0	0	0	0	0	0	0	0	0	0	0	0	0	0	0	0	0	0	0	0	0	0	0	0	0	0	0	0	0	0	0	41.14	FALSE	FALSE	FALSE	226	0.011
CACNA1Sp.Arg1534Gln	CACNA1S	0.0110843	0.0103972	0	0.0277106							0.0159778	0.0191957	Gln	Arg	FALSE		2	0	0	0	0	0	0	0	2	0	0	0	0	0	0	0	0	0	0	0	0	0	0	0	0	0	0	0	0	0	0	0	0	0	0	0	0	0	0	0	0	0	0	0	0	0	0	0	0	0	0	0	0	0	0	0	0	0	0	0	0	0	0	0	0	0	39.64	FALSE	FALSE	FALSE	226	0.011
CACNA2D2p.Arg422Cys	CACNA2D2	0.0110843	0.0103972	0	0.0277106							0.0159778	0.0191957	Cys	Arg	TRUE		2	0	0	0	0	0	0	0	2	0	0	0	0	0	0	0	0	0	0	0	0	0	0	0	0	0	0	0	0	0	0	0	0	0	0	0	0	0	0	0	0	0	0	0	0	0	0	0	0	0	0	0	0	0	0	0	0	0	0	0	0	0	0	0	0	0	41.07	FALSE	FALSE	FALSE	226	0.011
CACNA2D3p.Ser492Leu	CACNA2D3	0.0110843	0.0103972	0	0.0277106							0.0159778	0.0191957	Leu	Ser	FALSE		2	0	0	0	0	0	0	0	2	0	0	0	0	0	0	0	0	0	0	0	0	0	0	0	0	0	0	0	0	0	0	0	0	0	0	0	0	0	0	0	0	0	0	0	0	0	0	0	0	0	0	0	0	0	0	0	0	0	0	0	0	0	0	0	0	0	40.32	FALSE	FALSE	FALSE	226	0.011
CACNB2p.Ala323Thr	CACNB2	0.0110843	0.0103972	0	0.0277106							0.0159778	0.0191957	Thr	Ala	TRUE		2	0	0	0	0	0	0	0	2	0	0	0	0	0	0	0	0	0	0	0	0	0	0	0	0	0	0	0	0	0	0	0	0	0	0	0	0	0	0	0	0	0	0	0	0	0	0	0	0	0	0	0	0	0	0	0	0	0	0	0	0	0	0	0	0	0	40.55	FALSE	FALSE	FALSE	226	0.011
CACNB2p.Arg625His	CACNB2	0.0110843	0.0103972	0	0.0277106							0.0159778	0.0191957	His	Arg	TRUE		2	0	0	0	0	0	0	0	2	0	0	0	0	0	0	0	0	0	0	0	0	0	0	0	0	0	0	0	0	0	0	0	0	0	0	0	0	0	0	0	0	0	0	0	0	0	0	0	0	0	0	0	0	0	0	0	0	0	0	0	0	0	0	0	0	0	40.47	FALSE	FALSE	FALSE	226	0.011
CACNB2p.Lys397Asn	CACNB2	0.0110843	0.0103972	0	0.0277106							0.0159778	0.0191957	Asn	Lys	FALSE		2	0	0	0	0	0	0	0	2	0	0	0	0	0	0	0	0	0	0	0	0	0	0	0	0	0	0	0	0	0	0	0	0	0	0	0	0	0	0	0	0	0	0	0	0	0	0	0	0	0	0	0	0	0	0	0	0	0	0	0	0	0	0	0	0	0	41.01	FALSE	FALSE	FALSE	226	0.011
CACNB4p.Arg344Trp	CACNB4	0.0110843	0.0103972	0	0.0277106							0.0159778	0.0191957	Trp	Arg	FALSE		2	0	0	0	0	0	0	0	2	0	0	0	0	0	0	0	0	0	0	0	0	0	0	0	0	0	0	0	0	0	0	0	0	0	0	0	0	0	0	0	0	0	0	0	0	0	0	0	0	0	0	0	0	0	0	0	0	0	0	0	0	0	0	0	0	0	41.34	FALSE	FALSE	FALSE	226	0.011
CACNG6p.Arg131Ile	CACNG6	0.0110843	0.0103972	0	0.0277106							0.0159778	0.0191957	Ile	Arg	FALSE		2	0	0	0	0	0	0	0	2	0	0	0	0	0	0	0	0	0	0	0	0	0	0	0	0	0	0	0	0	0	0	0	0	0	0	0	0	0	0	0	0	0	0	0	0	0	0	0	0	0	0	0	0	0	0	0	0	0	0	0	0	0	0	0	0	0	40.71	FALSE	FALSE	FALSE	226	0.011
CADM2p.Arg297Ter	CADM2	0.0110843	0.0103972	0	0.0277106							0.0159778	0.0191957	Ter	Arg	FALSE		2	0	0	0	0	0	0	0	2	0	0	0	0	0	0	0	0	0	0	0	0	0	0	0	0	0	0	0	0	0	0	0	0	0	0	0	0	0	0	0	0	0	0	0	0	0	0	0	0	0	0	0	0	0	0	0	0	0	0	0	0	0	0	0	0	0	40.84	FALSE	FALSE	FALSE	226	0.011
CADM4p.Val305Ile	CADM4	0.0110843	0.0103972	0	0.0277106							0.0159778	0.0191957	Ile	Val	FALSE		2	0	0	0	0	0	0	0	2	0	0	0	0	0	0	0	0	0	0	0	0	0	0	0	0	0	0	0	0	0	0	0	0	0	0	0	0	0	0	0	0	0	0	0	0	0	0	0	0	0	0	0	0	0	0	0	0	0	0	0	0	0	0	0	0	0	40.32	FALSE	FALSE	FALSE	226	0.011
CADPS2p.Arg937Cys	CADPS2	0.0110843	0.0103972	0	0.0277106							0.0159778	0.0191957	Cys	Arg	TRUE		2	0	0	0	0	0	0	0	2	0	0	0	0	0	0	0	0	0	0	0	0	0	0	0	0	0	0	0	0	0	0	0	0	0	0	0	0	0	0	0	0	0	0	0	0	0	0	0	0	0	0	0	0	0	0	0	0	0	0	0	0	0	0	0	0	0	40.82	FALSE	FALSE	FALSE	226	0.011
CADp.Arg2064Cys	CAD	0.0110843	0.0103972	0	0.0277106							0.0159778	0.0191957	Cys	Arg	TRUE		2	0	0	0	0	0	0	0	2	0	0	0	0	0	0	0	0	0	0	0	0	0	0	0	0	0	0	0	0	0	0	0	0	0	0	0	0	0	0	0	0	0	0	0	0	0	0	0	0	0	0	0	0	0	0	0	0	0	0	0	0	0	0	0	0	0	40.26	FALSE	FALSE	FALSE	226	0.011
CADp.Arg831His	CAD	0.0110843	0.0103972	0	0.0277106							0.0159778	0.0191957	His	Arg	TRUE		2	0	0	0	0	0	0	0	2	0	0	0	0	0	0	0	0	0	0	0	0	0	0	0	0	0	0	0	0	0	0	0	0	0	0	0	0	0	0	0	0	0	0	0	0	0	0	0	0	0	0	0	0	0	0	0	0	0	0	0	0	0	0	0	0	0	40.6	FALSE	FALSE	FALSE	226	0.011
CADp.Arg988Gln	CAD	0.0110843	0.0103972	0	0.0277106							0.0159778	0.0191957	Gln	Arg	FALSE		2	0	0	0	0	0	0	0	2	0	0	0	0	0	0	0	0	0	0	0	0	0	0	0	0	0	0	0	0	0	0	0	0	0	0	0	0	0	0	0	0	0	0	0	0	0	0	0	0	0	0	0	0	0	0	0	0	0	0	0	0	0	0	0	0	0	40.47	FALSE	FALSE	FALSE	226	0.011
CALB1p.Glu86Asp	CALB1	0.0110843	0.0103972	0	0.0277106							0.0159778	0.0191957	Asp	Glu	FALSE		2	0	0	0	0	0	0	0	2	0	0	0	0	0	0	0	0	0	0	0	0	0	0	0	0	0	0	0	0	0	0	0	0	0	0	0	0	0	0	0	0	0	0	0	0	0	0	0	0	0	0	0	0	0	0	0	0	0	0	0	0	0	0	0	0	0	40.92	FALSE	FALSE	FALSE	226	0.011
CALB1p.Leu256Ile	CALB1	0.0110843	0.0103972	0	0.0277106							0.0159778	0.0191957	Ile	Leu	FALSE		2	0	0	0	0	0	0	0	2	0	0	0	0	0	0	0	0	0	0	0	0	0	0	0	0	0	0	0	0	0	0	0	0	0	0	0	0	0	0	0	0	0	0	0	0	0	0	0	0	0	0	0	0	0	0	0	0	0	0	0	0	0	0	0	0	0	40.49	FALSE	FALSE	FALSE	226	0.011
CALCOCO1p.Arg480Cys	CALCOCO1	0.0110843	0.0103972	0	0.0277106							0.0159778	0.0191957	Cys	Arg	TRUE		2	0	0	0	0	0	0	0	2	0	0	0	0	0	0	0	0	0	0	0	0	0	0	0	0	0	0	0	0	0	0	0	0	0	0	0	0	0	0	0	0	0	0	0	0	0	0	0	0	0	0	0	0	0	0	0	0	0	0	0	0	0	0	0	0	0	41.13	FALSE	FALSE	FALSE	226	0.011
CALCOCO2p.Arg52Gln	CALCOCO2	0.0110843	0.0103972	0	0.0277106							0.0159778	0.0191957	Gln	Arg	FALSE		2	0	0	0	0	0	0	0	2	0	0	0	0	0	0	0	0	0	0	0	0	0	0	0	0	0	0	0	0	0	0	0	0	0	0	0	0	0	0	0	0	0	0	0	0	0	0	0	0	0	0	0	0	0	0	0	0	0	0	0	0	0	0	0	0	0	40.67	FALSE	FALSE	FALSE	226	0.011
CALCOCO2p.Val465Met	CALCOCO2	0.0110843	0.0103972	0	0.0277106							0.0159778	0.0191957	Met	Val	FALSE		2	0	0	0	0	0	0	0	2	0	0	0	0	0	0	0	0	0	0	0	0	0	0	0	0	0	0	0	0	0	0	0	0	0	0	0	0	0	0	0	0	0	0	0	0	0	0	0	0	0	0	0	0	0	0	0	0	0	0	0	0	0	0	0	0	0	40.13	FALSE	FALSE	FALSE	226	0.011
CALCRLp.Glu390Ter	CALCRL	0.0110843	0.0103972	0	0.0277106							0.0159778	0.0191957	Ter	Glu	FALSE		2	0	0	0	0	0	0	0	2	0	0	0	0	0	0	0	0	0	0	0	0	0	0	0	0	0	0	0	0	0	0	0	0	0	0	0	0	0	0	0	0	0	0	0	0	0	0	0	0	0	0	0	0	0	0	0	0	0	0	0	0	0	0	0	0	0	40.95	FALSE	FALSE	FALSE	226	0.011
CALCRp.Phe419Leu	CALCR	0.0110843	0.0103972	0	0.0277106							0.0159778	0.0191957	Leu	Phe	FALSE		2	0	0	0	0	0	0	0	2	0	0	0	0	0	0	0	0	0	0	0	0	0	0	0	0	0	0	0	0	0	0	0	0	0	0	0	0	0	0	0	0	0	0	0	0	0	0	0	0	0	0	0	0	0	0	0	0	0	0	0	0	0	0	0	0	0	40.5	FALSE	FALSE	FALSE	226	0.011
CALHM3p.Asp228Asn	CALHM3	0.0110843	0.0103972	0	0.0277106							0.0159778	0.0191957	Asn	Asp	FALSE		2	0	0	0	0	0	0	0	2	0	0	0	0	0	0	0	0	0	0	0	0	0	0	0	0	0	0	0	0	0	0	0	0	0	0	0	0	0	0	0	0	0	0	0	0	0	0	0	0	0	0	0	0	0	0	0	0	0	0	0	0	0	0	0	0	0	41.59	FALSE	FALSE	FALSE	226	0.011
CALML4p.Asp75Asn	CALML4	0.0110843	0.0103972	0	0.0277106							0.0159778	0.0191957	Asn	Asp	FALSE		2	0	0	0	0	0	0	0	2	0	0	0	0	0	0	0	0	0	0	0	0	0	0	0	0	0	0	0	0	0	0	0	0	0	0	0	0	0	0	0	0	0	0	0	0	0	0	0	0	0	0	0	0	0	0	0	0	0	0	0	0	0	0	0	0	0	40.42	FALSE	FALSE	FALSE	226	0.011
CALML4p.Leu130Ile	CALML4	0.0110843	0.0103972	0	0.0277106							0.0159778	0.0191957	Ile	Leu	FALSE		2	0	0	0	0	0	0	0	2	0	0	0	0	0	0	0	0	0	0	0	0	0	0	0	0	0	0	0	0	0	0	0	0	0	0	0	0	0	0	0	0	0	0	0	0	0	0	0	0	0	0	0	0	0	0	0	0	0	0	0	0	0	0	0	0	0	40.14	FALSE	FALSE	FALSE	226	0.011
CAMK2Gp.Ala508Thr	CAMK2G	0.0110843	0.0103972	0	0.0277106							0.0159778	0.0191957	Thr	Ala	TRUE		2	0	0	0	0	0	0	0	2	0	0	0	0	0	0	0	0	0	0	0	0	0	0	0	0	0	0	0	0	0	0	0	0	0	0	0	0	0	0	0	0	0	0	0	0	0	0	0	0	0	0	0	0	0	0	0	0	0	0	0	0	0	0	0	0	0	40.19	FALSE	FALSE	FALSE	226	0.011
CAMK2Gp.Asp365Tyr	CAMK2G	0.0110843	0.0103972	0	0.0277106							0.0159778	0.0191957	Tyr	Asp	TRUE		2	0	0	0	0	0	0	0	2	0	0	0	0	0	0	0	0	0	0	0	0	0	0	0	0	0	0	0	0	0	0	0	0	0	0	0	0	0	0	0	0	0	0	0	0	0	0	0	0	0	0	0	0	0	0	0	0	0	0	0	0	0	0	0	0	0	39.83	FALSE	FALSE	FALSE	226	0.011
CAMKK1p.Glu433Lys	CAMKK1	0.0110843	0.0103972	0	0.0277106							0.0159778	0.0191957	Lys	Glu	TRUE		2	0	0	0	0	0	0	0	2	0	0	0	0	0	0	0	0	0	0	0	0	0	0	0	0	0	0	0	0	0	0	0	0	0	0	0	0	0	0	0	0	0	0	0	0	0	0	0	0	0	0	0	0	0	0	0	0	0	0	0	0	0	0	0	0	0	40.1	FALSE	FALSE	FALSE	226	0.011
CAMKMTp.Arg263Cys	CAMKMT	0.0110843	0.0103972	0	0.0277106							0.0159778	0.0191957	Cys	Arg	TRUE		2	0	0	0	0	0	0	0	2	0	0	0	0	0	0	0	0	0	0	0	0	0	0	0	0	0	0	0	0	0	0	0	0	0	0	0	0	0	0	0	0	0	0	0	0	0	0	0	0	0	0	0	0	0	0	0	0	0	0	0	0	0	0	0	0	0	41.1	FALSE	FALSE	FALSE	226	0.011
CAMKMTp.Asn124His	CAMKMT	0.0110843	0.0103972	0	0.0277106							0.0159778	0.0191957	His	Asn	TRUE		2	0	0	0	0	0	0	0	2	0	0	0	0	0	0	0	0	0	0	0	0	0	0	0	0	0	0	0	0	0	0	0	0	0	0	0	0	0	0	0	0	0	0	0	0	0	0	0	0	0	0	0	0	0	0	0	0	0	0	0	0	0	0	0	0	0	39.82	FALSE	FALSE	FALSE	226	0.011
CAMSAP2p.Arg740Trp	CAMSAP2	0.0110843	0.0103972	0	0.0277106							0.0159778	0.0191957	Trp	Arg	FALSE		2	0	0	0	0	0	0	0	2	0	0	0	0	0	0	0	0	0	0	0	0	0	0	0	0	0	0	0	0	0	0	0	0	0	0	0	0	0	0	0	0	0	0	0	0	0	0	0	0	0	0	0	0	0	0	0	0	0	0	0	0	0	0	0	0	0	40.85	FALSE	FALSE	FALSE	226	0.011
CAMTA1p.Ser309Leu	CAMTA1	0.0110843	0.0103972	0	0.0277106							0.0159778	0.0191957	Leu	Ser	FALSE	1	2	0	0	0	0	0	0	0	2	0	0	0	0	0	0	0	0	0	0	0	0	0	0	0	0	0	0	0	0	0	0	0	0	0	0	0	0	0	0	0	0	0	0	0	0	0	0	0	0	0	0	0	0	0	0	0	0	0	0	0	0	0	0	0	0	0	41.02	FALSE	FALSE	FALSE	226	0.011
CAMTA2p.Ser841Leu	CAMTA2	0.0110843	0.0103972	0	0.0277106							0.0159778	0.0191957	Leu	Ser	FALSE		2	0	0	0	0	0	0	0	2	0	0	0	0	0	0	0	0	0	0	0	0	0	0	0	0	0	0	0	0	0	0	0	0	0	0	0	0	0	0	0	0	0	0	0	0	0	0	0	0	0	0	0	0	0	0	0	0	0	0	0	0	0	0	0	0	0	40.52	FALSE	FALSE	FALSE	226	0.011
CAND1p.Arg248Ile	CAND1	0.0110843	0.0103972	0	0.0277106							0.0159778	0.0191957	Ile	Arg	FALSE		2	0	0	0	0	0	0	0	2	0	0	0	0	0	0	0	0	0	0	0	0	0	0	0	0	0	0	0	0	0	0	0	0	0	0	0	0	0	0	0	0	0	0	0	0	0	0	0	0	0	0	0	0	0	0	0	0	0	0	0	0	0	0	0	0	0	40.4	FALSE	FALSE	FALSE	226	0.011
CANT1p.Arg270Trp	CANT1	0.0110843	0.0103972	0	0.0277106							0.0159778	0.0191957	Trp	Arg	FALSE	1	2	0	0	0	0	0	0	0	2	0	0	0	0	0	0	0	0	0	0	0	0	0	0	0	0	0	0	0	0	0	0	0	0	0	0	0	0	0	0	0	0	0	0	0	0	0	0	0	0	0	0	0	0	0	0	0	0	0	0	0	0	0	0	0	0	0	40.36	FALSE	FALSE	FALSE	226	0.011
CAP2p.Ser134Leu	CAP2	0.0110843	0.0103972	0	0.0277106							0.0159778	0.0191957	Leu	Ser	FALSE		2	0	0	0	0	0	0	0	2	0	0	0	0	0	0	0	0	0	0	0	0	0	0	0	0	0	0	0	0	0	0	0	0	0	0	0	0	0	0	0	0	0	0	0	0	0	0	0	0	0	0	0	0	0	0	0	0	0	0	0	0	0	0	0	0	0	39.83	FALSE	FALSE	FALSE	226	0.011
CAPGp.Arg319Cys	CAPG	0.0110843	0.0103972	0	0.0277106							0.0159778	0.0191957	Cys	Arg	TRUE		2	0	0	0	0	0	0	0	2	0	0	0	0	0	0	0	0	0	0	0	0	0	0	0	0	0	0	0	0	0	0	0	0	0	0	0	0	0	0	0	0	0	0	0	0	0	0	0	0	0	0	0	0	0	0	0	0	0	0	0	0	0	0	0	0	0	40.65	FALSE	FALSE	FALSE	226	0.011
CAPGp.Leu224Met	CAPG	0.0110843	0.0103972	0	0.0277106							0.0159778	0.0191957	Met	Leu	FALSE		2	0	0	0	0	0	0	0	2	0	0	0	0	0	0	0	0	0	0	0	0	0	0	0	0	0	0	0	0	0	0	0	0	0	0	0	0	0	0	0	0	0	0	0	0	0	0	0	0	0	0	0	0	0	0	0	0	0	0	0	0	0	0	0	0	0	40.48	FALSE	FALSE	FALSE	226	0.011
CAPN12p.Trp285Arg	CAPN12	0.0110843	0.0103972	0	0.0277106							0.0159778	0.0191957	Arg	Trp	TRUE		2	0	0	0	0	0	0	0	2	0	0	0	0	0	0	0	0	0	0	0	0	0	0	0	0	0	0	0	0	0	0	0	0	0	0	0	0	0	0	0	0	0	0	0	0	0	0	0	0	0	0	0	0	0	0	0	0	0	0	0	0	0	0	0	0	0	40.88	FALSE	FALSE	FALSE	226	0.011
CAPN14p.Ala681Thr	CAPN14	0.0110843	0.0103972	0	0.0277106							0.0159778	0.0191957	Thr	Ala	TRUE		2	0	0	0	0	0	0	0	2	0	0	0	0	0	0	0	0	0	0	0	0	0	0	0	0	0	0	0	0	0	0	0	0	0	0	0	0	0	0	0	0	0	0	0	0	0	0	0	0	0	0	0	0	0	0	0	0	0	0	0	0	0	0	0	0	0	40.84	FALSE	FALSE	FALSE	226	0.011
CAPN1p.Ala469Val	CAPN1	0.0110843	0.0103972	0	0.0277106							0.0159778	0.0191957	Val	Ala	FALSE		2	0	0	0	0	0	0	0	2	0	0	0	0	0	0	0	0	0	0	0	0	0	0	0	0	0	0	0	0	0	0	0	0	0	0	0	0	0	0	0	0	0	0	0	0	0	0	0	0	0	0	0	0	0	0	0	0	0	0	0	0	0	0	0	0	0	40.21	FALSE	FALSE	FALSE	226	0.011
CAPN2p.Arg94His	CAPN2	0.0110843	0.0103972	0	0.0277106							0.0159778	0.0191957	His	Arg	TRUE		2	0	0	0	0	0	0	0	2	0	0	0	0	0	0	0	0	0	0	0	0	0	0	0	0	0	0	0	0	0	0	0	0	0	0	0	0	0	0	0	0	0	0	0	0	0	0	0	0	0	0	0	0	0	0	0	0	0	0	0	0	0	0	0	0	0	40.3	FALSE	FALSE	FALSE	226	0.011
CAPN3p.Ala133Thr	CAPN3	0.0110843	0.0103972	0	0.0277106							0.0159778	0.0191957	Thr	Ala	TRUE		2	0	0	0	0	0	0	0	2	0	0	0	0	0	0	0	0	0	0	0	0	0	0	0	0	0	0	0	0	0	0	0	0	0	0	0	0	0	0	0	0	0	0	0	0	0	0	0	0	0	0	0	0	0	0	0	0	0	0	0	0	0	0	0	0	0	40.48	FALSE	FALSE	FALSE	226	0.011
CAPN3p.Leu74Ile	CAPN3	0.0110843	0.0103972	0	0.0277106							0.0159778	0.0191957	Ile	Leu	FALSE		2	0	0	0	0	0	0	0	2	0	0	0	0	0	0	0	0	0	0	0	0	0	0	0	0	0	0	0	0	0	0	0	0	0	0	0	0	0	0	0	0	0	0	0	0	0	0	0	0	0	0	0	0	0	0	0	0	0	0	0	0	0	0	0	0	0	40.35	FALSE	FALSE	FALSE	226	0.011
CAPN7p.Ala439Val	CAPN7	0.0110843	0.0103972	0	0.0277106							0.0159778	0.0191957	Val	Ala	FALSE		2	0	0	0	0	0	0	0	2	0	0	0	0	0	0	0	0	0	0	0	0	0	0	0	0	0	0	0	0	0	0	0	0	0	0	0	0	0	0	0	0	0	0	0	0	0	0	0	0	0	0	0	0	0	0	0	0	0	0	0	0	0	0	0	0	0	40.4	FALSE	FALSE	FALSE	226	0.011
CAPN8p.Arg417Cys	CAPN8	0.0110843	0.0103972	0	0.0277106							0.0159778	0.0191957	Cys	Arg	TRUE		2	0	0	0	0	0	0	0	2	0	0	0	0	0	0	0	0	0	0	0	0	0	0	0	0	0	0	0	0	0	0	0	0	0	0	0	0	0	0	0	0	0	0	0	0	0	0	0	0	0	0	0	0	0	0	0	0	0	0	0	0	0	0	0	0	0	41.78	FALSE	FALSE	FALSE	226	0.011
CAPN9p.Val74Met	CAPN9	0.0110843	0.0103972	0	0.0277106							0.0159778	0.0191957	Met	Val	FALSE		2	0	0	0	0	0	0	0	2	0	0	0	0	0	0	0	0	0	0	0	0	0	0	0	0	0	0	0	0	0	0	0	0	0	0	0	0	0	0	0	0	0	0	0	0	0	0	0	0	0	0	0	0	0	0	0	0	0	0	0	0	0	0	0	0	0	41.35	FALSE	FALSE	FALSE	226	0.011
CAPRIN1p.Arg239His	CAPRIN1	0.0110843	0.0103972	0	0.0277106							0.0159778	0.0191957	His	Arg	TRUE		2	0	0	0	0	0	0	0	2	0	0	0	0	0	0	0	0	0	0	0	0	0	0	0	0	0	0	0	0	0	0	0	0	0	0	0	0	0	0	0	0	0	0	0	0	0	0	0	0	0	0	0	0	0	0	0	0	0	0	0	0	0	0	0	0	0	40.38	FALSE	FALSE	FALSE	226	0.011
CAPRIN2p.Glu543Asp	CAPRIN2	0.0110843	0.0103972	0	0.0277106							0.0159778	0.0191957	Asp	Glu	FALSE		2	0	0	0	0	0	0	0	2	0	0	0	0	0	0	0	0	0	0	0	0	0	0	0	0	0	0	0	0	0	0	0	0	0	0	0	0	0	0	0	0	0	0	0	0	0	0	0	0	0	0	0	0	0	0	0	0	0	0	0	0	0	0	0	0	0	40.67	FALSE	FALSE	FALSE	226	0.011
CAPS2p.Asp466Tyr	CAPS2	0.0110843	0.0103972	0	0.0277106							0.0159778	0.0191957	Tyr	Asp	TRUE		2	0	0	0	0	0	0	0	2	0	0	0	0	0	0	0	0	0	0	0	0	0	0	0	0	0	0	0	0	0	0	0	0	0	0	0	0	0	0	0	0	0	0	0	0	0	0	0	0	0	0	0	0	0	0	0	0	0	0	0	0	0	0	0	0	0	40.28	FALSE	FALSE	FALSE	226	0.011
CARD10p.Gly1006Ser	CARD10	0.0110843	0.0103972	0	0.0277106							0.0159778	0.0191957	Ser	Gly	TRUE		2	0	0	0	0	0	0	0	2	0	0	0	0	0	0	0	0	0	0	0	0	0	0	0	0	0	0	0	0	0	0	0	0	0	0	0	0	0	0	0	0	0	0	0	0	0	0	0	0	0	0	0	0	0	0	0	0	0	0	0	0	0	0	0	0	0	40.81	FALSE	FALSE	FALSE	226	0.011
CARD11p.Arg1077Trp	CARD11	0.0110843	0.0103972	0	0.0277106							0.0159778	0.0191957	Trp	Arg	FALSE	1	2	0	0	0	0	0	0	0	2	0	0	0	0	0	0	0	0	0	0	0	0	0	0	0	0	0	0	0	0	0	0	0	0	0	0	0	0	0	0	0	0	0	0	0	0	0	0	0	0	0	0	0	0	0	0	0	0	0	0	0	0	0	0	0	0	0	40.92	FALSE	FALSE	FALSE	226	0.011
CARD14p.Glu701Lys	CARD14	0.0110843	0.0103972	0	0.0277106							0.0159778	0.0191957	Lys	Glu	TRUE		2	0	0	0	0	0	0	0	2	0	0	0	0	0	0	0	0	0	0	0	0	0	0	0	0	0	0	0	0	0	0	0	0	0	0	0	0	0	0	0	0	0	0	0	0	0	0	0	0	0	0	0	0	0	0	0	0	0	0	0	0	0	0	0	0	0	40.65	FALSE	FALSE	FALSE	226	0.011
CARD16p.Arg143Ile	CARD16	0.0110843	0.0103972	0	0.0277106							0.0159778	0.0191957	Ile	Arg	FALSE		2	0	0	0	0	0	0	0	2	0	0	0	0	0	0	0	0	0	0	0	0	0	0	0	0	0	0	0	0	0	0	0	0	0	0	0	0	0	0	0	0	0	0	0	0	0	0	0	0	0	0	0	0	0	0	0	0	0	0	0	0	0	0	0	0	0	41.15	FALSE	FALSE	FALSE	226	0.011
CARD8p.Arg310His	CARD8	0.0110843	0.0103972	0	0.0277106							0.0159778	0.0191957	His	Arg	TRUE		2	0	0	0	0	0	0	0	2	0	0	0	0	0	0	0	0	0	0	0	0	0	0	0	0	0	0	0	0	0	0	0	0	0	0	0	0	0	0	0	0	0	0	0	0	0	0	0	0	0	0	0	0	0	0	0	0	0	0	0	0	0	0	0	0	0	40.69	FALSE	FALSE	FALSE	226	0.011
CARNS1p.Arg301Cys	CARNS1	0.0110843	0.0103972	0	0.0277106							0.0159778	0.0191957	Cys	Arg	TRUE		2	0	0	0	0	0	0	0	2	0	0	0	0	0	0	0	0	0	0	0	0	0	0	0	0	0	0	0	0	0	0	0	0	0	0	0	0	0	0	0	0	0	0	0	0	0	0	0	0	0	0	0	0	0	0	0	0	0	0	0	0	0	0	0	0	0	40.71	FALSE	FALSE	FALSE	226	0.011
CARNS1p.Arg43His	CARNS1	0.0110843	0.0103972	0	0.0277106							0.0159778	0.0191957	His	Arg	TRUE		2	0	0	0	0	0	0	0	2	0	0	0	0	0	0	0	0	0	0	0	0	0	0	0	0	0	0	0	0	0	0	0	0	0	0	0	0	0	0	0	0	0	0	0	0	0	0	0	0	0	0	0	0	0	0	0	0	0	0	0	0	0	0	0	0	0	40.39	FALSE	FALSE	FALSE	226	0.011
CARS2p.Ser467Tyr	CARS2	0.0110843	0.0103972	0	0.0277106							0.0159778	0.0191957	Tyr	Ser	TRUE		2	0	0	0	0	0	0	0	2	0	0	0	0	0	0	0	0	0	0	0	0	0	0	0	0	0	0	0	0	0	0	0	0	0	0	0	0	0	0	0	0	0	0	0	0	0	0	0	0	0	0	0	0	0	0	0	0	0	0	0	0	0	0	0	0	0	41.17	FALSE	FALSE	FALSE	226	0.011
CARSp.Ala50Thr	CARS	0.0110843	0.0103972	0	0.0277106							0.0159778	0.0191957	Thr	Ala	TRUE	1	2	0	0	0	0	0	0	0	2	0	0	0	0	0	0	0	0	0	0	0	0	0	0	0	0	0	0	0	0	0	0	0	0	0	0	0	0	0	0	0	0	0	0	0	0	0	0	0	0	0	0	0	0	0	0	0	0	0	0	0	0	0	0	0	0	0	40.3	FALSE	FALSE	FALSE	226	0.011
CASC5p.Arg247Ile	CASC5	0.0110843	0.0103972	0	0.0277106							0.0159778	0.0191957	Ile	Arg	FALSE		2	0	0	0	0	0	0	0	2	0	0	0	0	0	0	0	0	0	0	0	0	0	0	0	0	0	0	0	0	0	0	0	0	0	0	0	0	0	0	0	0	0	0	0	0	0	0	0	0	0	0	0	0	0	0	0	0	0	0	0	0	0	0	0	0	0	40.41	FALSE	FALSE	FALSE	226	0.011
CASKp.Arg489Trp	CASK	0.0110843	0.0103972	0	0.0277106							0.0159778	0.0191957	Trp	Arg	FALSE		2	0	0	0	0	0	0	0	2	0	0	0	0	0	0	0	0	0	0	0	0	0	0	0	0	0	0	0	0	0	0	0	0	0	0	0	0	0	0	0	0	0	0	0	0	0	0	0	0	0	0	0	0	0	0	0	0	0	0	0	0	0	0	0	0	0	40.86	FALSE	FALSE	FALSE	226	0.011
CASKp.Ser602Leu	CASK	0.0110843	0.0103972	0	0.0277106							0.0159778	0.0191957	Leu	Ser	FALSE		2	0	0	0	0	0	0	0	2	0	0	0	0	0	0	0	0	0	0	0	0	0	0	0	0	0	0	0	0	0	0	0	0	0	0	0	0	0	0	0	0	0	0	0	0	0	0	0	0	0	0	0	0	0	0	0	0	0	0	0	0	0	0	0	0	0	40.9	FALSE	FALSE	FALSE	226	0.011
CASP10p.Arg109Ter	CASP10	0.0110843	0.0103972	0	0.0277106							0.0159778	0.0191957	Ter	Arg	FALSE		2	0	0	0	0	0	0	0	2	0	0	0	0	0	0	0	0	0	0	0	0	0	0	0	0	0	0	0	0	0	0	0	0	0	0	0	0	0	0	0	0	0	0	0	0	0	0	0	0	0	0	0	0	0	0	0	0	0	0	0	0	0	0	0	0	0	40.51	FALSE	FALSE	FALSE	226	0.011
CASP10p.Trp457Ter	CASP10	0.0110843	0.0103972	0	0.0277106							0.0159778	0.0191957	Ter	Trp	FALSE		2	0	0	0	0	0	0	0	2	0	0	0	0	0	0	0	0	0	0	0	0	0	0	0	0	0	0	0	0	0	0	0	0	0	0	0	0	0	0	0	0	0	0	0	0	0	0	0	0	0	0	0	0	0	0	0	0	0	0	0	0	0	0	0	0	0	41.52	FALSE	FALSE	FALSE	226	0.011
CASP12p.Arg333Gln	CASP12	0.0110843	0.0103972	0	0.0277106							0.0159778	0.0191957	Gln	Arg	FALSE		2	0	0	0	0	0	0	0	2	0	0	0	0	0	0	0	0	0	0	0	0	0	0	0	0	0	0	0	0	0	0	0	0	0	0	0	0	0	0	0	0	0	0	0	0	0	0	0	0	0	0	0	0	0	0	0	0	0	0	0	0	0	0	0	0	0	40.23	FALSE	FALSE	FALSE	226	0.011
CASP4p.Arg134His	CASP4	0.0110843	0.0103972	0	0.0277106							0.0159778	0.0191957	His	Arg	TRUE		2	0	0	0	0	0	0	0	2	0	0	0	0	0	0	0	0	0	0	0	0	0	0	0	0	0	0	0	0	0	0	0	0	0	0	0	0	0	0	0	0	0	0	0	0	0	0	0	0	0	0	0	0	0	0	0	0	0	0	0	0	0	0	0	0	0	40.8	FALSE	FALSE	FALSE	226	0.011
CASP5p.His379Tyr	CASP5	0.0110843	0.0103972	0	0.0277106							0.0159778	0.0191957	Tyr	His	TRUE		2	0	0	0	0	0	0	0	2	0	0	0	0	0	0	0	0	0	0	0	0	0	0	0	0	0	0	0	0	0	0	0	0	0	0	0	0	0	0	0	0	0	0	0	0	0	0	0	0	0	0	0	0	0	0	0	0	0	0	0	0	0	0	0	0	0	40.9	FALSE	FALSE	FALSE	226	0.011
CASP5p.Ser419Ter	CASP5	0.0110843	0.0103972	0	0.0277106							0.0159778	0.0191957	Ter	Ser	FALSE		2	0	0	0	0	0	0	0	2	0	0	0	0	0	0	0	0	0	0	0	0	0	0	0	0	0	0	0	0	0	0	0	0	0	0	0	0	0	0	0	0	0	0	0	0	0	0	0	0	0	0	0	0	0	0	0	0	0	0	0	0	0	0	0	0	0	40.77	FALSE	FALSE	FALSE	226	0.011
CASP8p.Arg111Ile	CASP8	0.0110843	0.0103972	0	0.0277106							0.0159778	0.0191957	Ile	Arg	FALSE	1	2	0	0	0	0	0	0	0	2	0	0	0	0	0	0	0	0	0	0	0	0	0	0	0	0	0	0	0	0	0	0	0	0	0	0	0	0	0	0	0	0	0	0	0	0	0	0	0	0	0	0	0	0	0	0	0	0	0	0	0	0	0	0	0	0	0	40.36	FALSE	FALSE	FALSE	226	0.011
CASQ1p.Trp376Ter	CASQ1	0.0110843	0.0103972	0	0.0277106							0.0159778	0.0191957	Ter	Trp	FALSE		2	0	0	0	0	0	0	0	2	0	0	0	0	0	0	0	0	0	0	0	0	0	0	0	0	0	0	0	0	0	0	0	0	0	0	0	0	0	0	0	0	0	0	0	0	0	0	0	0	0	0	0	0	0	0	0	0	0	0	0	0	0	0	0	0	0	39.9	FALSE	FALSE	FALSE	226	0.011
CASQ2p.Asp307Asn	CASQ2	0.0110843	0.0103972	0	0.0277106							0.0159778	0.0191957	Asn	Asp	FALSE		2	0	0	0	0	0	0	0	2	0	0	0	0	0	0	0	0	0	0	0	0	0	0	0	0	0	0	0	0	0	0	0	0	0	0	0	0	0	0	0	0	0	0	0	0	0	0	0	0	0	0	0	0	0	0	0	0	0	0	0	0	0	0	0	0	0	40.44	FALSE	FALSE	FALSE	226	0.011
CASS4p.Arg730His	CASS4	0.0110843	0.0103972	0	0.0277106							0.0159778	0.0191957	His	Arg	TRUE		2	0	0	0	0	0	0	0	2	0	0	0	0	0	0	0	0	0	0	0	0	0	0	0	0	0	0	0	0	0	0	0	0	0	0	0	0	0	0	0	0	0	0	0	0	0	0	0	0	0	0	0	0	0	0	0	0	0	0	0	0	0	0	0	0	0	40.54	FALSE	FALSE	FALSE	226	0.011
CASS4p.Lys642Asn	CASS4	0.0110843	0.0103972	0	0.0277106							0.0159778	0.0191957	Asn	Lys	FALSE		2	0	0	0	0	0	0	0	2	0	0	0	0	0	0	0	0	0	0	0	0	0	0	0	0	0	0	0	0	0	0	0	0	0	0	0	0	0	0	0	0	0	0	0	0	0	0	0	0	0	0	0	0	0	0	0	0	0	0	0	0	0	0	0	0	0	40.52	FALSE	FALSE	FALSE	226	0.011
CASZ1p.Glu1200Lys	CASZ1	0.0110843	0.0103972	0	0.0277106							0.0159778	0.0191957	Lys	Glu	TRUE		2	0	0	0	0	0	0	0	2	0	0	0	0	0	0	0	0	0	0	0	0	0	0	0	0	0	0	0	0	0	0	0	0	0	0	0	0	0	0	0	0	0	0	0	0	0	0	0	0	0	0	0	0	0	0	0	0	0	0	0	0	0	0	0	0	0	40.07	FALSE	FALSE	FALSE	226	0.011
CATSPER1p.Ala714Val	CATSPER1	0.0110843	0.0103972	0	0.0277106							0.0159778	0.0191957	Val	Ala	FALSE		2	0	0	0	0	0	0	0	2	0	0	0	0	0	0	0	0	0	0	0	0	0	0	0	0	0	0	0	0	0	0	0	0	0	0	0	0	0	0	0	0	0	0	0	0	0	0	0	0	0	0	0	0	0	0	0	0	0	0	0	0	0	0	0	0	0	40.83	FALSE	FALSE	FALSE	226	0.011
CATSPER1p.Arg297Ter	CATSPER1	0.0110843	0.0103972	0	0.0277106							0.0159778	0.0191957	Ter	Arg	FALSE		2	0	0	0	0	0	0	0	2	0	0	0	0	0	0	0	0	0	0	0	0	0	0	0	0	0	0	0	0	0	0	0	0	0	0	0	0	0	0	0	0	0	0	0	0	0	0	0	0	0	0	0	0	0	0	0	0	0	0	0	0	0	0	0	0	0	41.01	FALSE	FALSE	FALSE	226	0.011
CATSPER1p.Arg552Trp	CATSPER1	0.0110843	0.0103972	0	0.0277106							0.0159778	0.0191957	Trp	Arg	FALSE		2	0	0	0	0	0	0	0	2	0	0	0	0	0	0	0	0	0	0	0	0	0	0	0	0	0	0	0	0	0	0	0	0	0	0	0	0	0	0	0	0	0	0	0	0	0	0	0	0	0	0	0	0	0	0	0	0	0	0	0	0	0	0	0	0	0	40.39	FALSE	FALSE	FALSE	226	0.011
CATSPER1p.Gly150Asp	CATSPER1	0.0110843	0.0103972	0	0.0277106							0.0159778	0.0191957	Asp	Gly	FALSE		2	0	0	0	0	0	0	0	2	0	0	0	0	0	0	0	0	0	0	0	0	0	0	0	0	0	0	0	0	0	0	0	0	0	0	0	0	0	0	0	0	0	0	0	0	0	0	0	0	0	0	0	0	0	0	0	0	0	0	0	0	0	0	0	0	0	40.98	FALSE	FALSE	FALSE	226	0.011
CATSPER2p.Ile229Ser	CATSPER2	0.0110843	0.0103972	0	0.0277106							0.0159778	0.0191957	Ser	Ile	TRUE		2	0	0	0	0	0	0	0	2	0	0	0	0	0	0	0	0	0	0	0	0	0	0	0	0	0	0	0	0	0	0	0	0	0	0	0	0	0	0	0	0	0	0	0	0	0	0	0	0	0	0	0	0	0	0	0	0	0	0	0	0	0	0	0	0	0	41.8	FALSE	FALSE	FALSE	226	0.011
CATSPER3p.Ala192Thr	CATSPER3	0.0110843	0.0103972	0	0.0277106							0.0159778	0.0191957	Thr	Ala	TRUE		2	0	0	0	0	0	0	0	2	0	0	0	0	0	0	0	0	0	0	0	0	0	0	0	0	0	0	0	0	0	0	0	0	0	0	0	0	0	0	0	0	0	0	0	0	0	0	0	0	0	0	0	0	0	0	0	0	0	0	0	0	0	0	0	0	0	40.18	FALSE	FALSE	FALSE	226	0.011
CATSPER3p.Ala255Thr	CATSPER3	0.0110843	0.0103972	0	0.0277106							0.0159778	0.0191957	Thr	Ala	TRUE		2	0	0	0	0	0	0	0	2	0	0	0	0	0	0	0	0	0	0	0	0	0	0	0	0	0	0	0	0	0	0	0	0	0	0	0	0	0	0	0	0	0	0	0	0	0	0	0	0	0	0	0	0	0	0	0	0	0	0	0	0	0	0	0	0	0	40.71	FALSE	FALSE	FALSE	226	0.011
CATSPER4p.Arg28Cys	CATSPER4	0.0110843	0.0103972	0	0.0277106							0.0159778	0.0191957	Cys	Arg	TRUE		2	0	0	0	0	0	0	0	2	0	0	0	0	0	0	0	0	0	0	0	0	0	0	0	0	0	0	0	0	0	0	0	0	0	0	0	0	0	0	0	0	0	0	0	0	0	0	0	0	0	0	0	0	0	0	0	0	0	0	0	0	0	0	0	0	0	40.22	FALSE	FALSE	FALSE	226	0.011
CATSPERBp.Leu338Ile	CATSPERB	0.0110843	0.0103972	0	0.0277106							0.0159778	0.0191957	Ile	Leu	FALSE		2	0	0	0	0	0	0	0	2	0	0	0	0	0	0	0	0	0	0	0	0	0	0	0	0	0	0	0	0	0	0	0	0	0	0	0	0	0	0	0	0	0	0	0	0	0	0	0	0	0	0	0	0	0	0	0	0	0	0	0	0	0	0	0	0	0	39.71	FALSE	FALSE	FALSE	226	0.011
CATSPERGp.Arg138His	CATSPERG	0.0110843	0.0103972	0	0.0277106							0.0159778	0.0191957	His	Arg	TRUE		2	0	0	0	0	0	0	0	2	0	0	0	0	0	0	0	0	0	0	0	0	0	0	0	0	0	0	0	0	0	0	0	0	0	0	0	0	0	0	0	0	0	0	0	0	0	0	0	0	0	0	0	0	0	0	0	0	0	0	0	0	0	0	0	0	0	40.48	FALSE	FALSE	FALSE	226	0.011
CAV2p.Leu103Ile	CAV2	0.0110843	0.0103972	0	0.0277106							0.0159778	0.0191957	Ile	Leu	FALSE		2	0	0	0	0	0	0	0	2	0	0	0	0	0	0	0	0	0	0	0	0	0	0	0	0	0	0	0	0	0	0	0	0	0	0	0	0	0	0	0	0	0	0	0	0	0	0	0	0	0	0	0	0	0	0	0	0	0	0	0	0	0	0	0	0	0	40.85	FALSE	FALSE	FALSE	226	0.011
CAV2p.Thr63Met	CAV2	0.0110843	0.0103972	0	0.0277106							0.0159778	0.0191957	Met	Thr	FALSE		2	0	0	0	0	0	0	0	2	0	0	0	0	0	0	0	0	0	0	0	0	0	0	0	0	0	0	0	0	0	0	0	0	0	0	0	0	0	0	0	0	0	0	0	0	0	0	0	0	0	0	0	0	0	0	0	0	0	0	0	0	0	0	0	0	0	40.53	FALSE	FALSE	FALSE	226	0.011
CBFA2T2p.Glu4Ter	CBFA2T2	0.0110843	0.0103972	0	0.0277106							0.0159778	0.0191957	Ter	Glu	FALSE		2	0	0	0	0	0	0	0	2	0	0	0	0	0	0	0	0	0	0	0	0	0	0	0	0	0	0	0	0	0	0	0	0	0	0	0	0	0	0	0	0	0	0	0	0	0	0	0	0	0	0	0	0	0	0	0	0	0	0	0	0	0	0	0	0	0	40.82	FALSE	FALSE	FALSE	226	0.011
CBLBp.Arg272Gln	CBLB	0.0110843	0.0103972	0	0.0277106							0.0159778	0.0191957	Gln	Arg	FALSE	1	2	0	0	0	0	0	0	0	2	0	0	0	0	0	0	0	0	0	0	0	0	0	0	0	0	0	0	0	0	0	0	0	0	0	0	0	0	0	0	0	0	0	0	0	0	0	0	0	0	0	0	0	0	0	0	0	0	0	0	0	0	0	0	0	0	0	40.02	TRUE	FALSE	FALSE	226	0.011
CBLBp.Leu764Val	CBLB	0.0110843	0.0103972	0	0.0277106							0.0159778	0.0191957	Val	Leu	FALSE	1	2	0	0	0	0	0	0	0	2	0	0	0	0	0	0	0	0	0	0	0	0	0	0	0	0	0	0	0	0	0	0	0	0	0	0	0	0	0	0	0	0	0	0	0	0	0	0	0	0	0	0	0	0	0	0	0	0	0	0	0	0	0	0	0	0	0	41.04	TRUE	FALSE	FALSE	226	0.011
CBLL1p.Arg43Gln	CBLL1	0.0110843	0.0103972	0	0.0277106							0.0159778	0.0191957	Gln	Arg	FALSE		2	0	0	0	0	0	0	0	2	0	0	0	0	0	0	0	0	0	0	0	0	0	0	0	0	0	0	0	0	0	0	0	0	0	0	0	0	0	0	0	0	0	0	0	0	0	0	0	0	0	0	0	0	0	0	0	0	0	0	0	0	0	0	0	0	0	41.53	FALSE	FALSE	FALSE	226	0.011
CBLp.Arg206Gln	CBL	0.0110843	0.0103972	0	0.0277106							0.0159778	0.0191957	Gln	Arg	FALSE	1	2	0	0	0	0	0	0	0	2	0	0	0	0	0	0	0	0	0	0	0	0	0	0	0	0	0	0	0	0	0	0	0	0	0	0	0	0	0	0	0	0	0	0	0	0	0	0	0	0	0	0	0	0	0	0	0	0	0	0	0	0	0	0	0	0	0	40.56	TRUE	FALSE	FALSE	226	0.011
CBSp.Val448Met	CBS	0.0110843	0.0103972	0	0.0277106							0.0159778	0.0191957	Met	Val	FALSE		2	0	0	0	0	0	0	0	2	0	0	0	0	0	0	0	0	0	0	0	0	0	0	0	0	0	0	0	0	0	0	0	0	0	0	0	0	0	0	0	0	0	0	0	0	0	0	0	0	0	0	0	0	0	0	0	0	0	0	0	0	0	0	0	0	0	41.07	FALSE	FALSE	FALSE	226	0.011
CBWD1p.Glu121Asp	CBWD1	0.0110843	0.0103972	0	0.0277106							0.0159778	0.0191957	Asp	Glu	FALSE		2	0	0	0	0	0	0	0	2	0	0	0	0	0	0	0	0	0	0	0	0	0	0	0	0	0	0	0	0	0	0	0	0	0	0	0	0	0	0	0	0	0	0	0	0	0	0	0	0	0	0	0	0	0	0	0	0	0	0	0	0	0	0	0	0	0	40.86	FALSE	FALSE	FALSE	226	0.011
CBX1p.Ala149Val	CBX1	0.0110843	0.0103972	0	0.0277106							0.0159778	0.0191957	Val	Ala	FALSE		2	0	0	0	0	0	0	0	2	0	0	0	0	0	0	0	0	0	0	0	0	0	0	0	0	0	0	0	0	0	0	0	0	0	0	0	0	0	0	0	0	0	0	0	0	0	0	0	0	0	0	0	0	0	0	0	0	0	0	0	0	0	0	0	0	0	40.51	FALSE	FALSE	FALSE	226	0.011
CBX1p.Arg115Gln	CBX1	0.0110843	0.0103972	0	0.0277106							0.0159778	0.0191957	Gln	Arg	FALSE		2	0	0	0	0	0	0	0	2	0	0	0	0	0	0	0	0	0	0	0	0	0	0	0	0	0	0	0	0	0	0	0	0	0	0	0	0	0	0	0	0	0	0	0	0	0	0	0	0	0	0	0	0	0	0	0	0	0	0	0	0	0	0	0	0	0	40.36	FALSE	FALSE	FALSE	226	0.011
CBX1p.Leu27Ile	CBX1	0.0110843	0.0103972	0	0.0277106							0.0159778	0.0191957	Ile	Leu	FALSE		2	0	0	0	0	0	0	0	2	0	0	0	0	0	0	0	0	0	0	0	0	0	0	0	0	0	0	0	0	0	0	0	0	0	0	0	0	0	0	0	0	0	0	0	0	0	0	0	0	0	0	0	0	0	0	0	0	0	0	0	0	0	0	0	0	0	41.01	FALSE	FALSE	FALSE	226	0.011
CBX3p.Gly88Asp	CBX3	0.0110843	0.0103972	0	0.0277106							0.0159778	0.0191957	Asp	Gly	FALSE		2	0	0	0	0	0	0	0	2	0	0	0	0	0	0	0	0	0	0	0	0	0	0	0	0	0	0	0	0	0	0	0	0	0	0	0	0	0	0	0	0	0	0	0	0	0	0	0	0	0	0	0	0	0	0	0	0	0	0	0	0	0	0	0	0	0	40.39	FALSE	FALSE	FALSE	226	0.011
CC2D2Ap.Ala993Val	CC2D2A	0.0110843	0.0103972	0	0.0277106							0.0159778	0.0191957	Val	Ala	FALSE		2	0	0	0	0	0	0	0	2	0	0	0	0	0	0	0	0	0	0	0	0	0	0	0	0	0	0	0	0	0	0	0	0	0	0	0	0	0	0	0	0	0	0	0	0	0	0	0	0	0	0	0	0	0	0	0	0	0	0	0	0	0	0	0	0	0	41.5	FALSE	FALSE	FALSE	226	0.011
CC2D2Ap.Arg34Ter	CC2D2A	0.0110843	0.0103972	0	0.0277106							0.0159778	0.0191957	Ter	Arg	FALSE		2	0	0	0	0	0	0	0	2	0	0	0	0	0	0	0	0	0	0	0	0	0	0	0	0	0	0	0	0	0	0	0	0	0	0	0	0	0	0	0	0	0	0	0	0	0	0	0	0	0	0	0	0	0	0	0	0	0	0	0	0	0	0	0	0	0	40.49	FALSE	FALSE	FALSE	226	0.011
CC2D2Bp.Arg302Ter	CC2D2B	0.0110843	0.0103972	0	0.0277106							0.0159778	0.0191957	Ter	Arg	FALSE		2	0	0	0	0	0	0	0	2	0	0	0	0	0	0	0	0	0	0	0	0	0	0	0	0	0	0	0	0	0	0	0	0	0	0	0	0	0	0	0	0	0	0	0	0	0	0	0	0	0	0	0	0	0	0	0	0	0	0	0	0	0	0	0	0	0	40.3	FALSE	FALSE	FALSE	226	0.011
CCAR1p.Arg977Gln	CCAR1	0.0110843	0.0103972	0	0.0277106							0.0159778	0.0191957	Gln	Arg	FALSE		2	0	0	0	0	0	0	0	2	0	0	0	0	0	0	0	0	0	0	0	0	0	0	0	0	0	0	0	0	0	0	0	0	0	0	0	0	0	0	0	0	0	0	0	0	0	0	0	0	0	0	0	0	0	0	0	0	0	0	0	0	0	0	0	0	0	39.96	FALSE	FALSE	FALSE	226	0.011
CCAR2p.Arg527Gln	CCAR2	0.0110843	0.0103972	0	0.0277106							0.0159778	0.0191957	Gln	Arg	FALSE		2	0	0	0	0	0	0	0	2	0	0	0	0	0	0	0	0	0	0	0	0	0	0	0	0	0	0	0	0	0	0	0	0	0	0	0	0	0	0	0	0	0	0	0	0	0	0	0	0	0	0	0	0	0	0	0	0	0	0	0	0	0	0	0	0	0	40.22	FALSE	FALSE	FALSE	226	0.011
CCDC102Bp.Ser290Leu	CCDC102B	0.0110843	0.0103972	0	0.0277106							0.0159778	0.0191957	Leu	Ser	FALSE		2	0	0	0	0	0	0	0	2	0	0	0	0	0	0	0	0	0	0	0	0	0	0	0	0	0	0	0	0	0	0	0	0	0	0	0	0	0	0	0	0	0	0	0	0	0	0	0	0	0	0	0	0	0	0	0	0	0	0	0	0	0	0	0	0	0	40.66	FALSE	FALSE	FALSE	226	0.011
CCDC103p.Thr101Met	CCDC103	0.0110843	0.0103972	0	0.0277106							0.0159778	0.0191957	Met	Thr	FALSE		2	0	0	0	0	0	0	0	2	0	0	0	0	0	0	0	0	0	0	0	0	0	0	0	0	0	0	0	0	0	0	0	0	0	0	0	0	0	0	0	0	0	0	0	0	0	0	0	0	0	0	0	0	0	0	0	0	0	0	0	0	0	0	0	0	0	40.73	FALSE	FALSE	FALSE	226	0.011
CCDC104p.Glu59Ter	CCDC104	0.0110843	0.0103972	0	0.0277106							0.0159778	0.0191957	Ter	Glu	FALSE		2	0	0	0	0	0	0	0	2	0	0	0	0	0	0	0	0	0	0	0	0	0	0	0	0	0	0	0	0	0	0	0	0	0	0	0	0	0	0	0	0	0	0	0	0	0	0	0	0	0	0	0	0	0	0	0	0	0	0	0	0	0	0	0	0	0	41.8	FALSE	FALSE	FALSE	226	0.011
CCDC110p.Glu507Ter	CCDC110	0.0110843	0.0103972	0	0.0277106							0.0159778	0.0191957	Ter	Glu	FALSE		2	0	0	0	0	0	0	0	2	0	0	0	0	0	0	0	0	0	0	0	0	0	0	0	0	0	0	0	0	0	0	0	0	0	0	0	0	0	0	0	0	0	0	0	0	0	0	0	0	0	0	0	0	0	0	0	0	0	0	0	0	0	0	0	0	0	40.24	FALSE	FALSE	FALSE	226	0.011
CCDC113p.Arg361Gln	CCDC113	0.0110843	0.0103972	0	0.0277106							0.0159778	0.0191957	Gln	Arg	FALSE		2	0	0	0	0	0	0	0	2	0	0	0	0	0	0	0	0	0	0	0	0	0	0	0	0	0	0	0	0	0	0	0	0	0	0	0	0	0	0	0	0	0	0	0	0	0	0	0	0	0	0	0	0	0	0	0	0	0	0	0	0	0	0	0	0	0	40.34	FALSE	FALSE	FALSE	226	0.011
CCDC113p.Asp219Asn	CCDC113	0.0110843	0.0103972	0	0.0277106							0.0159778	0.0191957	Asn	Asp	FALSE		2	0	0	0	0	0	0	0	2	0	0	0	0	0	0	0	0	0	0	0	0	0	0	0	0	0	0	0	0	0	0	0	0	0	0	0	0	0	0	0	0	0	0	0	0	0	0	0	0	0	0	0	0	0	0	0	0	0	0	0	0	0	0	0	0	0	40.43	FALSE	FALSE	FALSE	226	0.011
CCDC11p.Arg209Ter	CCDC11	0.0110843	0.0103972	0	0.0277106							0.0159778	0.0191957	Ter	Arg	FALSE		2	0	0	0	0	0	0	0	2	0	0	0	0	0	0	0	0	0	0	0	0	0	0	0	0	0	0	0	0	0	0	0	0	0	0	0	0	0	0	0	0	0	0	0	0	0	0	0	0	0	0	0	0	0	0	0	0	0	0	0	0	0	0	0	0	0	40.26	FALSE	FALSE	FALSE	226	0.011
CCDC121p.Glu157Ter	CCDC121	0.0110843	0.0103972	0	0.0277106							0.0159778	0.0191957	Ter	Glu	FALSE		2	0	0	0	0	0	0	0	2	0	0	0	0	0	0	0	0	0	0	0	0	0	0	0	0	0	0	0	0	0	0	0	0	0	0	0	0	0	0	0	0	0	0	0	0	0	0	0	0	0	0	0	0	0	0	0	0	0	0	0	0	0	0	0	0	0	40.97	FALSE	FALSE	FALSE	226	0.011
CCDC121p.Glu236Ter	CCDC121	0.0110843	0.0103972	0	0.0277106							0.0159778	0.0191957	Ter	Glu	FALSE		2	0	0	0	0	0	0	0	2	0	0	0	0	0	0	0	0	0	0	0	0	0	0	0	0	0	0	0	0	0	0	0	0	0	0	0	0	0	0	0	0	0	0	0	0	0	0	0	0	0	0	0	0	0	0	0	0	0	0	0	0	0	0	0	0	0	40.3	FALSE	FALSE	FALSE	226	0.011
CCDC122p.Glu200Ter	CCDC122	0.0110843	0.0103972	0	0.0277106							0.0159778	0.0191957	Ter	Glu	FALSE		2	0	0	0	0	0	0	0	2	0	0	0	0	0	0	0	0	0	0	0	0	0	0	0	0	0	0	0	0	0	0	0	0	0	0	0	0	0	0	0	0	0	0	0	0	0	0	0	0	0	0	0	0	0	0	0	0	0	0	0	0	0	0	0	0	0	40.43	FALSE	FALSE	FALSE	226	0.011
CCDC122p.Glu71Ter	CCDC122	0.0110843	0.0103972	0	0.0277106							0.0159778	0.0191957	Ter	Glu	FALSE		2	0	0	0	0	0	0	0	2	0	0	0	0	0	0	0	0	0	0	0	0	0	0	0	0	0	0	0	0	0	0	0	0	0	0	0	0	0	0	0	0	0	0	0	0	0	0	0	0	0	0	0	0	0	0	0	0	0	0	0	0	0	0	0	0	0	41.06	FALSE	FALSE	FALSE	226	0.011
CCDC122p.Met170Ile	CCDC122	0.0110843	0.0103972	0	0.0277106							0.0159778	0.0191957	Ile	Met	FALSE		2	0	0	0	0	0	0	0	2	0	0	0	0	0	0	0	0	0	0	0	0	0	0	0	0	0	0	0	0	0	0	0	0	0	0	0	0	0	0	0	0	0	0	0	0	0	0	0	0	0	0	0	0	0	0	0	0	0	0	0	0	0	0	0	0	0	39.27	FALSE	FALSE	FALSE	226	0.011
CCDC124p.Arg170Trp	CCDC124	0.0110843	0.0103972	0	0.0277106							0.0159778	0.0191957	Trp	Arg	FALSE		2	0	0	0	0	0	0	0	2	0	0	0	0	0	0	0	0	0	0	0	0	0	0	0	0	0	0	0	0	0	0	0	0	0	0	0	0	0	0	0	0	0	0	0	0	0	0	0	0	0	0	0	0	0	0	0	0	0	0	0	0	0	0	0	0	0	39.72	FALSE	FALSE	FALSE	226	0.011
CCDC124p.Arg52Cys	CCDC124	0.0110843	0.0103972	0	0.0277106							0.0159778	0.0191957	Cys	Arg	TRUE		2	0	0	0	0	0	0	0	2	0	0	0	0	0	0	0	0	0	0	0	0	0	0	0	0	0	0	0	0	0	0	0	0	0	0	0	0	0	0	0	0	0	0	0	0	0	0	0	0	0	0	0	0	0	0	0	0	0	0	0	0	0	0	0	0	0	40.86	FALSE	FALSE	FALSE	226	0.011
CCDC125p.Ala244Val	CCDC125	0.0110843	0.0103972	0	0.0277106							0.0159778	0.0191957	Val	Ala	FALSE		2	0	0	0	0	0	0	0	2	0	0	0	0	0	0	0	0	0	0	0	0	0	0	0	0	0	0	0	0	0	0	0	0	0	0	0	0	0	0	0	0	0	0	0	0	0	0	0	0	0	0	0	0	0	0	0	0	0	0	0	0	0	0	0	0	0	40.14	FALSE	FALSE	FALSE	226	0.011
CCDC125p.Gly378Arg	CCDC125	0.0110843	0.0103972	0	0.0277106							0.0159778	0.0191957	Arg	Gly	TRUE		2	0	0	0	0	0	0	0	2	0	0	0	0	0	0	0	0	0	0	0	0	0	0	0	0	0	0	0	0	0	0	0	0	0	0	0	0	0	0	0	0	0	0	0	0	0	0	0	0	0	0	0	0	0	0	0	0	0	0	0	0	0	0	0	0	0	40.38	FALSE	FALSE	FALSE	226	0.011
CCDC129p.Glu601Lys	CCDC129	0.0110843	0.0103972	0	0.0277106							0.0159778	0.0191957	Lys	Glu	TRUE		2	0	0	0	0	0	0	0	2	0	0	0	0	0	0	0	0	0	0	0	0	0	0	0	0	0	0	0	0	0	0	0	0	0	0	0	0	0	0	0	0	0	0	0	0	0	0	0	0	0	0	0	0	0	0	0	0	0	0	0	0	0	0	0	0	0	39.94	FALSE	FALSE	FALSE	226	0.011
CCDC141p.Ala1476Thr	CCDC141	0.0110843	0.0103972	0	0.0277106							0.0159778	0.0191957	Thr	Ala	TRUE		2	0	0	0	0	0	0	0	2	0	0	0	0	0	0	0	0	0	0	0	0	0	0	0	0	0	0	0	0	0	0	0	0	0	0	0	0	0	0	0	0	0	0	0	0	0	0	0	0	0	0	0	0	0	0	0	0	0	0	0	0	0	0	0	0	0	40.47	FALSE	FALSE	FALSE	226	0.011
CCDC141p.Glu636Asp	CCDC141	0.0110843	0.0103972	0	0.0277106							0.0159778	0.0191957	Asp	Glu	FALSE		2	0	0	0	0	0	0	0	2	0	0	0	0	0	0	0	0	0	0	0	0	0	0	0	0	0	0	0	0	0	0	0	0	0	0	0	0	0	0	0	0	0	0	0	0	0	0	0	0	0	0	0	0	0	0	0	0	0	0	0	0	0	0	0	0	0	40.72	FALSE	FALSE	FALSE	226	0.011
CCDC144NLp.Asp75Asn	CCDC144NL	0.0110843	0.0103972	0	0.0277106							0.0159778	0.0191957	Asn	Asp	FALSE		2	0	0	0	0	0	0	0	2	0	0	0	0	0	0	0	0	0	0	0	0	0	0	0	0	0	0	0	0	0	0	0	0	0	0	0	0	0	0	0	0	0	0	0	0	0	0	0	0	0	0	0	0	0	0	0	0	0	0	0	0	0	0	0	0	0	40.09	FALSE	FALSE	FALSE	226	0.011
CCDC147p.Arg216Gln	CCDC147	0.0110843	0.0103972	0	0.0277106							0.0159778	0.0191957	Gln	Arg	FALSE		2	0	0	0	0	0	0	0	2	0	0	0	0	0	0	0	0	0	0	0	0	0	0	0	0	0	0	0	0	0	0	0	0	0	0	0	0	0	0	0	0	0	0	0	0	0	0	0	0	0	0	0	0	0	0	0	0	0	0	0	0	0	0	0	0	0	40.78	FALSE	FALSE	FALSE	226	0.011
CCDC147p.Glu18Ter	CCDC147	0.0110843	0.0103972	0	0.0277106							0.0159778	0.0191957	Ter	Glu	FALSE		2	0	0	0	0	0	0	0	2	0	0	0	0	0	0	0	0	0	0	0	0	0	0	0	0	0	0	0	0	0	0	0	0	0	0	0	0	0	0	0	0	0	0	0	0	0	0	0	0	0	0	0	0	0	0	0	0	0	0	0	0	0	0	0	0	0	40.29	FALSE	FALSE	FALSE	226	0.011
CCDC147p.Glu29Ter	CCDC147	0.0110843	0.0103972	0	0.0277106							0.0159778	0.0191957	Ter	Glu	FALSE		2	0	0	0	0	0	0	0	2	0	0	0	0	0	0	0	0	0	0	0	0	0	0	0	0	0	0	0	0	0	0	0	0	0	0	0	0	0	0	0	0	0	0	0	0	0	0	0	0	0	0	0	0	0	0	0	0	0	0	0	0	0	0	0	0	0	40.52	FALSE	FALSE	FALSE	226	0.011
CCDC14p.Ala343Val	CCDC14	0.0110843	0.0103972	0	0.0277106							0.0159778	0.0191957	Val	Ala	FALSE		2	0	0	0	0	0	0	0	2	0	0	0	0	0	0	0	0	0	0	0	0	0	0	0	0	0	0	0	0	0	0	0	0	0	0	0	0	0	0	0	0	0	0	0	0	0	0	0	0	0	0	0	0	0	0	0	0	0	0	0	0	0	0	0	0	0	39.8	FALSE	FALSE	FALSE	226	0.011
CCDC14p.Arg318Gln	CCDC14	0.0110843	0.0103972	0	0.0277106							0.0159778	0.0191957	Gln	Arg	FALSE		2	0	0	0	0	0	0	0	2	0	0	0	0	0	0	0	0	0	0	0	0	0	0	0	0	0	0	0	0	0	0	0	0	0	0	0	0	0	0	0	0	0	0	0	0	0	0	0	0	0	0	0	0	0	0	0	0	0	0	0	0	0	0	0	0	0	39.88	FALSE	FALSE	FALSE	226	0.011
CCDC14p.Arg332Gln	CCDC14	0.0110843	0.0103972	0	0.0277106							0.0159778	0.0191957	Gln	Arg	FALSE		2	0	0	0	0	0	0	0	2	0	0	0	0	0	0	0	0	0	0	0	0	0	0	0	0	0	0	0	0	0	0	0	0	0	0	0	0	0	0	0	0	0	0	0	0	0	0	0	0	0	0	0	0	0	0	0	0	0	0	0	0	0	0	0	0	0	40.84	FALSE	FALSE	FALSE	226	0.011
CCDC150p.Arg161Cys	CCDC150	0.0110843	0.0103972	0	0.0277106							0.0159778	0.0191957	Cys	Arg	TRUE		2	0	0	0	0	0	0	0	2	0	0	0	0	0	0	0	0	0	0	0	0	0	0	0	0	0	0	0	0	0	0	0	0	0	0	0	0	0	0	0	0	0	0	0	0	0	0	0	0	0	0	0	0	0	0	0	0	0	0	0	0	0	0	0	0	0	41.09	FALSE	FALSE	FALSE	226	0.011
CCDC150p.Arg252Ter	CCDC150	0.0110843	0.0103972	0	0.0277106							0.0159778	0.0191957	Ter	Arg	FALSE		2	0	0	0	0	0	0	0	2	0	0	0	0	0	0	0	0	0	0	0	0	0	0	0	0	0	0	0	0	0	0	0	0	0	0	0	0	0	0	0	0	0	0	0	0	0	0	0	0	0	0	0	0	0	0	0	0	0	0	0	0	0	0	0	0	0	40.33	FALSE	FALSE	FALSE	226	0.011
CCDC152p.Phe24Leu	CCDC152	0.0110843	0.0103972	0	0.0277106							0.0159778	0.0191957	Leu	Phe	FALSE		2	0	0	0	0	0	0	0	2	0	0	0	0	0	0	0	0	0	0	0	0	0	0	0	0	0	0	0	0	0	0	0	0	0	0	0	0	0	0	0	0	0	0	0	0	0	0	0	0	0	0	0	0	0	0	0	0	0	0	0	0	0	0	0	0	0	40.79	FALSE	FALSE	FALSE	226	0.011
CCDC158p.Glu689Ter	CCDC158	0.0110843	0.0103972	0	0.0277106							0.0159778	0.0191957	Ter	Glu	FALSE		2	0	0	0	0	0	0	0	2	0	0	0	0	0	0	0	0	0	0	0	0	0	0	0	0	0	0	0	0	0	0	0	0	0	0	0	0	0	0	0	0	0	0	0	0	0	0	0	0	0	0	0	0	0	0	0	0	0	0	0	0	0	0	0	0	0	40.52	FALSE	FALSE	FALSE	226	0.011
CCDC15p.Asp612Tyr	CCDC15	0.0110843	0.0103972	0	0.0277106							0.0159778	0.0191957	Tyr	Asp	TRUE		2	0	0	0	0	0	0	0	2	0	0	0	0	0	0	0	0	0	0	0	0	0	0	0	0	0	0	0	0	0	0	0	0	0	0	0	0	0	0	0	0	0	0	0	0	0	0	0	0	0	0	0	0	0	0	0	0	0	0	0	0	0	0	0	0	0	41.25	FALSE	FALSE	FALSE	226	0.011
CCDC15p.Glu274Ter	CCDC15	0.0110843	0.0103972	0	0.0277106							0.0159778	0.0191957	Ter	Glu	FALSE		2	0	0	0	0	0	0	0	2	0	0	0	0	0	0	0	0	0	0	0	0	0	0	0	0	0	0	0	0	0	0	0	0	0	0	0	0	0	0	0	0	0	0	0	0	0	0	0	0	0	0	0	0	0	0	0	0	0	0	0	0	0	0	0	0	0	40.88	FALSE	FALSE	FALSE	226	0.011
CCDC160p.Arg5Ile	CCDC160	0.0110843	0.0103972	0	0.0277106							0.0159778	0.0191957	Ile	Arg	FALSE		2	0	0	0	0	0	0	0	2	0	0	0	0	0	0	0	0	0	0	0	0	0	0	0	0	0	0	0	0	0	0	0	0	0	0	0	0	0	0	0	0	0	0	0	0	0	0	0	0	0	0	0	0	0	0	0	0	0	0	0	0	0	0	0	0	0	39.9	FALSE	FALSE	FALSE	226	0.011
CCDC160p.Lys88Asn	CCDC160	0.0110843	0.0103972	0	0.0277106							0.0159778	0.0191957	Asn	Lys	FALSE		2	0	0	0	0	0	0	0	2	0	0	0	0	0	0	0	0	0	0	0	0	0	0	0	0	0	0	0	0	0	0	0	0	0	0	0	0	0	0	0	0	0	0	0	0	0	0	0	0	0	0	0	0	0	0	0	0	0	0	0	0	0	0	0	0	0	40.66	FALSE	FALSE	FALSE	226	0.011
CCDC168p.Asp391Tyr	CCDC168	0.0110843	0.0103972	0	0.0277106							0.0159778	0.0191957	Tyr	Asp	TRUE		2	0	0	0	0	0	0	0	2	0	0	0	0	0	0	0	0	0	0	0	0	0	0	0	0	0	0	0	0	0	0	0	0	0	0	0	0	0	0	0	0	0	0	0	0	0	0	0	0	0	0	0	0	0	0	0	0	0	0	0	0	0	0	0	0	0	40.94	FALSE	FALSE	FALSE	226	0.011
CCDC169p.Glu177Asp	CCDC169	0.0110843	0.0103972	0	0.0277106							0.0159778	0.0191957	Asp	Glu	FALSE		2	0	0	0	0	0	0	0	2	0	0	0	0	0	0	0	0	0	0	0	0	0	0	0	0	0	0	0	0	0	0	0	0	0	0	0	0	0	0	0	0	0	0	0	0	0	0	0	0	0	0	0	0	0	0	0	0	0	0	0	0	0	0	0	0	0	40.21	FALSE	FALSE	FALSE	226	0.011
CCDC171p.Glu144Ter	CCDC171	0.0110843	0.0103972	0	0.0277106							0.0159778	0.0191957	Ter	Glu	FALSE		2	0	0	0	0	0	0	0	2	0	0	0	0	0	0	0	0	0	0	0	0	0	0	0	0	0	0	0	0	0	0	0	0	0	0	0	0	0	0	0	0	0	0	0	0	0	0	0	0	0	0	0	0	0	0	0	0	0	0	0	0	0	0	0	0	0	40.8	FALSE	FALSE	FALSE	226	0.011
CCDC174p.Glu212Ter	CCDC174	0.0110843	0.0103972	0	0.0277106							0.0159778	0.0191957	Ter	Glu	FALSE		2	0	0	0	0	0	0	0	2	0	0	0	0	0	0	0	0	0	0	0	0	0	0	0	0	0	0	0	0	0	0	0	0	0	0	0	0	0	0	0	0	0	0	0	0	0	0	0	0	0	0	0	0	0	0	0	0	0	0	0	0	0	0	0	0	0	40.86	FALSE	FALSE	FALSE	226	0.011
CCDC178p.Thr66Ala	CCDC178	0.0110843	0.0103972	0	0.0277106							0.0159778	0.0191957	Ala	Thr	FALSE		2	0	0	0	0	0	0	0	2	0	0	0	0	0	0	0	0	0	0	0	0	0	0	0	0	0	0	0	0	0	0	0	0	0	0	0	0	0	0	0	0	0	0	0	0	0	0	0	0	0	0	0	0	0	0	0	0	0	0	0	0	0	0	0	0	0	39.9	FALSE	FALSE	FALSE	226	0.011
CCDC180p.Arg223His	CCDC180	0.0110843	0.0103972	0	0.0277106							0.0159778	0.0191957	His	Arg	TRUE		2	0	0	0	0	0	0	0	2	0	0	0	0	0	0	0	0	0	0	0	0	0	0	0	0	0	0	0	0	0	0	0	0	0	0	0	0	0	0	0	0	0	0	0	0	0	0	0	0	0	0	0	0	0	0	0	0	0	0	0	0	0	0	0	0	0	40.34	FALSE	FALSE	FALSE	226	0.011
CCDC180p.Asp121Asn	CCDC180	0.0110843	0.0103972	0	0.0277106							0.0159778	0.0191957	Asn	Asp	FALSE		2	0	0	0	0	0	0	0	2	0	0	0	0	0	0	0	0	0	0	0	0	0	0	0	0	0	0	0	0	0	0	0	0	0	0	0	0	0	0	0	0	0	0	0	0	0	0	0	0	0	0	0	0	0	0	0	0	0	0	0	0	0	0	0	0	0	40.99	FALSE	FALSE	FALSE	226	0.011
CCDC180p.Phe481Leu	CCDC180	0.0110843	0.0103972	0	0.0277106							0.0159778	0.0191957	Leu	Phe	FALSE		2	0	0	0	0	0	0	0	2	0	0	0	0	0	0	0	0	0	0	0	0	0	0	0	0	0	0	0	0	0	0	0	0	0	0	0	0	0	0	0	0	0	0	0	0	0	0	0	0	0	0	0	0	0	0	0	0	0	0	0	0	0	0	0	0	0	41.04	FALSE	FALSE	FALSE	226	0.011
CCDC181p.Arg310Ter	CCDC181	0.0110843	0.0103972	0	0.0277106							0.0159778	0.0191957	Ter	Arg	FALSE		2	0	0	0	0	0	0	0	2	0	0	0	0	0	0	0	0	0	0	0	0	0	0	0	0	0	0	0	0	0	0	0	0	0	0	0	0	0	0	0	0	0	0	0	0	0	0	0	0	0	0	0	0	0	0	0	0	0	0	0	0	0	0	0	0	0	41.11	FALSE	FALSE	FALSE	226	0.011
CCDC19p.Arg254Ile	CCDC19	0.0110843	0.0103972	0	0.0277106							0.0159778	0.0191957	Ile	Arg	FALSE		2	0	0	0	0	0	0	0	2	0	0	0	0	0	0	0	0	0	0	0	0	0	0	0	0	0	0	0	0	0	0	0	0	0	0	0	0	0	0	0	0	0	0	0	0	0	0	0	0	0	0	0	0	0	0	0	0	0	0	0	0	0	0	0	0	0	40.43	FALSE	FALSE	FALSE	226	0.011
CCDC19p.Arg519Met	CCDC19	0.0110843	0.0103972	0	0.0277106							0.0159778	0.0191957	Met	Arg	FALSE		2	0	0	0	0	0	0	0	2	0	0	0	0	0	0	0	0	0	0	0	0	0	0	0	0	0	0	0	0	0	0	0	0	0	0	0	0	0	0	0	0	0	0	0	0	0	0	0	0	0	0	0	0	0	0	0	0	0	0	0	0	0	0	0	0	0	40.73	FALSE	FALSE	FALSE	226	0.011
CCDC19p.Glu123Ter	CCDC19	0.0110843	0.0103972	0	0.0277106							0.0159778	0.0191957	Ter	Glu	FALSE		2	0	0	0	0	0	0	0	2	0	0	0	0	0	0	0	0	0	0	0	0	0	0	0	0	0	0	0	0	0	0	0	0	0	0	0	0	0	0	0	0	0	0	0	0	0	0	0	0	0	0	0	0	0	0	0	0	0	0	0	0	0	0	0	0	0	40.51	FALSE	FALSE	FALSE	226	0.011
CCDC24p.Arg236Trp	CCDC24	0.0110843	0.0103972	0	0.0277106							0.0159778	0.0191957	Trp	Arg	FALSE		2	0	0	0	0	0	0	0	2	0	0	0	0	0	0	0	0	0	0	0	0	0	0	0	0	0	0	0	0	0	0	0	0	0	0	0	0	0	0	0	0	0	0	0	0	0	0	0	0	0	0	0	0	0	0	0	0	0	0	0	0	0	0	0	0	0	40.36	FALSE	FALSE	FALSE	226	0.011
CCDC25p.Ser47Leu	CCDC25	0.0110843	0.0103972	0	0.0277106							0.0159778	0.0191957	Leu	Ser	FALSE		2	0	0	0	0	0	0	0	2	0	0	0	0	0	0	0	0	0	0	0	0	0	0	0	0	0	0	0	0	0	0	0	0	0	0	0	0	0	0	0	0	0	0	0	0	0	0	0	0	0	0	0	0	0	0	0	0	0	0	0	0	0	0	0	0	0	41.03	FALSE	FALSE	FALSE	226	0.011
CCDC28Bp.Gly35Ser	CCDC28B	0.0110843	0.0103972	0	0.0277106							0.0159778	0.0191957	Ser	Gly	TRUE		2	0	0	0	0	0	0	0	2	0	0	0	0	0	0	0	0	0	0	0	0	0	0	0	0	0	0	0	0	0	0	0	0	0	0	0	0	0	0	0	0	0	0	0	0	0	0	0	0	0	0	0	0	0	0	0	0	0	0	0	0	0	0	0	0	0	40.47	FALSE	FALSE	FALSE	226	0.011
CCDC30p.Ala740Val	CCDC30	0.0110843	0.0103972	0	0.0277106							0.0159778	0.0191957	Val	Ala	FALSE		2	0	0	0	0	0	0	0	2	0	0	0	0	0	0	0	0	0	0	0	0	0	0	0	0	0	0	0	0	0	0	0	0	0	0	0	0	0	0	0	0	0	0	0	0	0	0	0	0	0	0	0	0	0	0	0	0	0	0	0	0	0	0	0	0	0	40.72	FALSE	FALSE	FALSE	226	0.011
CCDC37p.Ser267Leu	CCDC37	0.0110843	0.0103972	0	0.0277106							0.0159778	0.0191957	Leu	Ser	FALSE		2	0	0	0	0	0	0	0	2	0	0	0	0	0	0	0	0	0	0	0	0	0	0	0	0	0	0	0	0	0	0	0	0	0	0	0	0	0	0	0	0	0	0	0	0	0	0	0	0	0	0	0	0	0	0	0	0	0	0	0	0	0	0	0	0	0	40.54	FALSE	FALSE	FALSE	226	0.011
CCDC39p.Glu752Ter	CCDC39	0.0110843	0.0103972	0	0.0277106							0.0159778	0.0191957	Ter	Glu	FALSE		2	0	0	0	0	0	0	0	2	0	0	0	0	0	0	0	0	0	0	0	0	0	0	0	0	0	0	0	0	0	0	0	0	0	0	0	0	0	0	0	0	0	0	0	0	0	0	0	0	0	0	0	0	0	0	0	0	0	0	0	0	0	0	0	0	0	40.27	FALSE	FALSE	FALSE	226	0.011
CCDC40p.Ser356Leu	CCDC40	0.0110843	0.0103972	0	0.0277106							0.0159778	0.0191957	Leu	Ser	FALSE		2	0	0	0	0	0	0	0	2	0	0	0	0	0	0	0	0	0	0	0	0	0	0	0	0	0	0	0	0	0	0	0	0	0	0	0	0	0	0	0	0	0	0	0	0	0	0	0	0	0	0	0	0	0	0	0	0	0	0	0	0	0	0	0	0	0	40.23	FALSE	FALSE	FALSE	226	0.011
CCDC43p.Arg867Trp	CCDC43	0.0110843	0.0103972	0	0.0277106							0.0159778	0.0191957	Trp	Arg	FALSE		2	0	0	0	0	0	0	0	2	0	0	0	0	0	0	0	0	0	0	0	0	0	0	0	0	0	0	0	0	0	0	0	0	0	0	0	0	0	0	0	0	0	0	0	0	0	0	0	0	0	0	0	0	0	0	0	0	0	0	0	0	0	0	0	0	0	40.74	FALSE	FALSE	FALSE	226	0.011
CCDC47p.Arg443Ter	CCDC47	0.0110843	0.0103972	0	0.0277106							0.0159778	0.0191957	Ter	Arg	FALSE		2	0	0	0	0	0	0	0	2	0	0	0	0	0	0	0	0	0	0	0	0	0	0	0	0	0	0	0	0	0	0	0	0	0	0	0	0	0	0	0	0	0	0	0	0	0	0	0	0	0	0	0	0	0	0	0	0	0	0	0	0	0	0	0	0	0	41.1	FALSE	FALSE	FALSE	226	0.011
CCDC47p.Arg454Cys	CCDC47	0.0110843	0.0103972	0	0.0277106							0.0159778	0.0191957	Cys	Arg	TRUE		2	0	0	0	0	0	0	0	2	0	0	0	0	0	0	0	0	0	0	0	0	0	0	0	0	0	0	0	0	0	0	0	0	0	0	0	0	0	0	0	0	0	0	0	0	0	0	0	0	0	0	0	0	0	0	0	0	0	0	0	0	0	0	0	0	0	40.17	FALSE	FALSE	FALSE	226	0.011
CCDC54p.Pro237Ser	CCDC54	0.0110843	0.0103972	0	0.0277106							0.0159778	0.0191957	Ser	Pro	TRUE		2	0	0	0	0	0	0	0	2	0	0	0	0	0	0	0	0	0	0	0	0	0	0	0	0	0	0	0	0	0	0	0	0	0	0	0	0	0	0	0	0	0	0	0	0	0	0	0	0	0	0	0	0	0	0	0	0	0	0	0	0	0	0	0	0	0	39.67	FALSE	FALSE	FALSE	226	0.011
CCDC57p.Arg417Trp	CCDC57	0.0110843	0.0103972	0	0.0277106							0.0159778	0.0191957	Trp	Arg	FALSE		2	0	0	0	0	0	0	0	2	0	0	0	0	0	0	0	0	0	0	0	0	0	0	0	0	0	0	0	0	0	0	0	0	0	0	0	0	0	0	0	0	0	0	0	0	0	0	0	0	0	0	0	0	0	0	0	0	0	0	0	0	0	0	0	0	0	41.35	FALSE	FALSE	FALSE	226	0.011
CCDC58p.Thr37Met	CCDC58	0.0110843	0.0103972	0	0.0277106							0.0159778	0.0191957	Met	Thr	FALSE		2	0	0	0	0	0	0	0	2	0	0	0	0	0	0	0	0	0	0	0	0	0	0	0	0	0	0	0	0	0	0	0	0	0	0	0	0	0	0	0	0	0	0	0	0	0	0	0	0	0	0	0	0	0	0	0	0	0	0	0	0	0	0	0	0	0	40.96	FALSE	FALSE	FALSE	226	0.011
CCDC59p.Arg88Ter	CCDC59	0.0110843	0.0103972	0	0.0277106							0.0159778	0.0191957	Ter	Arg	FALSE		2	0	0	0	0	0	0	0	2	0	0	0	0	0	0	0	0	0	0	0	0	0	0	0	0	0	0	0	0	0	0	0	0	0	0	0	0	0	0	0	0	0	0	0	0	0	0	0	0	0	0	0	0	0	0	0	0	0	0	0	0	0	0	0	0	0	41.3	FALSE	FALSE	FALSE	226	0.011
CCDC59p.Glu132Lys	CCDC59	0.0110843	0.0103972	0	0.0277106							0.0159778	0.0191957	Lys	Glu	TRUE		2	0	0	0	0	0	0	0	2	0	0	0	0	0	0	0	0	0	0	0	0	0	0	0	0	0	0	0	0	0	0	0	0	0	0	0	0	0	0	0	0	0	0	0	0	0	0	0	0	0	0	0	0	0	0	0	0	0	0	0	0	0	0	0	0	0	40.73	FALSE	FALSE	FALSE	226	0.011
CCDC60p.Pro188Leu	CCDC60	0.0110843	0.0103972	0	0.0277106							0.0159778	0.0191957	Leu	Pro	FALSE		2	0	0	0	0	0	0	0	2	0	0	0	0	0	0	0	0	0	0	0	0	0	0	0	0	0	0	0	0	0	0	0	0	0	0	0	0	0	0	0	0	0	0	0	0	0	0	0	0	0	0	0	0	0	0	0	0	0	0	0	0	0	0	0	0	0	40.46	FALSE	FALSE	FALSE	226	0.011
CCDC62p.Asp342Asn	CCDC62	0.0110843	0.0103972	0	0.0277106							0.0159778	0.0191957	Asn	Asp	FALSE		2	0	0	0	0	0	0	0	2	0	0	0	0	0	0	0	0	0	0	0	0	0	0	0	0	0	0	0	0	0	0	0	0	0	0	0	0	0	0	0	0	0	0	0	0	0	0	0	0	0	0	0	0	0	0	0	0	0	0	0	0	0	0	0	0	0	41.22	FALSE	FALSE	FALSE	226	0.011
CCDC62p.Lys599Asn	CCDC62	0.0110843	0.0103972	0	0.0277106							0.0159778	0.0191957	Asn	Lys	FALSE		2	0	0	0	0	0	0	0	2	0	0	0	0	0	0	0	0	0	0	0	0	0	0	0	0	0	0	0	0	0	0	0	0	0	0	0	0	0	0	0	0	0	0	0	0	0	0	0	0	0	0	0	0	0	0	0	0	0	0	0	0	0	0	0	0	0	40.95	FALSE	FALSE	FALSE	226	0.011
CCDC63p.Arg273His	CCDC63	0.0110843	0.0103972	0	0.0277106							0.0159778	0.0191957	His	Arg	TRUE		2	0	0	0	0	0	0	0	2	0	0	0	0	0	0	0	0	0	0	0	0	0	0	0	0	0	0	0	0	0	0	0	0	0	0	0	0	0	0	0	0	0	0	0	0	0	0	0	0	0	0	0	0	0	0	0	0	0	0	0	0	0	0	0	0	0	40.68	FALSE	FALSE	FALSE	226	0.011
CCDC63p.Lys46Thr	CCDC63	0.0110843	0.0103972	0	0.0277106							0.0159778	0.0191957	Thr	Lys	TRUE		2	0	0	0	0	0	0	0	2	0	0	0	0	0	0	0	0	0	0	0	0	0	0	0	0	0	0	0	0	0	0	0	0	0	0	0	0	0	0	0	0	0	0	0	0	0	0	0	0	0	0	0	0	0	0	0	0	0	0	0	0	0	0	0	0	0	41.06	FALSE	FALSE	FALSE	226	0.011
CCDC66p.Ile352Ser	CCDC66	0.0110843	0.0103972	0	0.0277106							0.0159778	0.0191957	Ser	Ile	TRUE		2	0	0	0	0	0	0	0	2	0	0	0	0	0	0	0	0	0	0	0	0	0	0	0	0	0	0	0	0	0	0	0	0	0	0	0	0	0	0	0	0	0	0	0	0	0	0	0	0	0	0	0	0	0	0	0	0	0	0	0	0	0	0	0	0	0	40.18	FALSE	FALSE	FALSE	226	0.011
CCDC66p.Ser259Leu	CCDC66	0.0110843	0.0103972	0	0.0277106							0.0159778	0.0191957	Leu	Ser	FALSE		2	0	0	0	0	0	0	0	2	0	0	0	0	0	0	0	0	0	0	0	0	0	0	0	0	0	0	0	0	0	0	0	0	0	0	0	0	0	0	0	0	0	0	0	0	0	0	0	0	0	0	0	0	0	0	0	0	0	0	0	0	0	0	0	0	0	40.67	FALSE	FALSE	FALSE	226	0.011
CCDC67p.Lys39Thr	CCDC67	0.0110843	0.0103972	0	0.0277106							0.0159778	0.0191957	Thr	Lys	TRUE		2	0	0	0	0	0	0	0	2	0	0	0	0	0	0	0	0	0	0	0	0	0	0	0	0	0	0	0	0	0	0	0	0	0	0	0	0	0	0	0	0	0	0	0	0	0	0	0	0	0	0	0	0	0	0	0	0	0	0	0	0	0	0	0	0	0	40.96	FALSE	FALSE	FALSE	226	0.011
CCDC68p.Arg277Ile	CCDC68	0.0110843	0.0103972	0	0.0277106							0.0159778	0.0191957	Ile	Arg	FALSE		2	0	0	0	0	0	0	0	2	0	0	0	0	0	0	0	0	0	0	0	0	0	0	0	0	0	0	0	0	0	0	0	0	0	0	0	0	0	0	0	0	0	0	0	0	0	0	0	0	0	0	0	0	0	0	0	0	0	0	0	0	0	0	0	0	0	40.79	FALSE	FALSE	FALSE	226	0.011
CCDC68p.Arg41Gln	CCDC68	0.0110843	0.0103972	0	0.0277106							0.0159778	0.0191957	Gln	Arg	FALSE		2	0	0	0	0	0	0	0	2	0	0	0	0	0	0	0	0	0	0	0	0	0	0	0	0	0	0	0	0	0	0	0	0	0	0	0	0	0	0	0	0	0	0	0	0	0	0	0	0	0	0	0	0	0	0	0	0	0	0	0	0	0	0	0	0	0	41.94	FALSE	FALSE	FALSE	226	0.011
CCDC68p.Glu108Asp	CCDC68	0.0110843	0.0103972	0	0.0277106							0.0159778	0.0191957	Asp	Glu	FALSE		2	0	0	0	0	0	0	0	2	0	0	0	0	0	0	0	0	0	0	0	0	0	0	0	0	0	0	0	0	0	0	0	0	0	0	0	0	0	0	0	0	0	0	0	0	0	0	0	0	0	0	0	0	0	0	0	0	0	0	0	0	0	0	0	0	0	41.71	FALSE	FALSE	FALSE	226	0.011
CCDC69p.Glu207Asp	CCDC69	0.0110843	0.0103972	0	0.0277106							0.0159778	0.0191957	Asp	Glu	FALSE		2	0	0	0	0	0	0	0	2	0	0	0	0	0	0	0	0	0	0	0	0	0	0	0	0	0	0	0	0	0	0	0	0	0	0	0	0	0	0	0	0	0	0	0	0	0	0	0	0	0	0	0	0	0	0	0	0	0	0	0	0	0	0	0	0	0	41.31	FALSE	FALSE	FALSE	226	0.011
CCDC70p.Arg224His	CCDC70	0.0110843	0.0103972	0	0.0277106							0.0159778	0.0191957	His	Arg	TRUE		2	0	0	0	0	0	0	0	2	0	0	0	0	0	0	0	0	0	0	0	0	0	0	0	0	0	0	0	0	0	0	0	0	0	0	0	0	0	0	0	0	0	0	0	0	0	0	0	0	0	0	0	0	0	0	0	0	0	0	0	0	0	0	0	0	0	39.81	FALSE	FALSE	FALSE	226	0.011
CCDC71p.Arg410Gln	CCDC71	0.0110843	0.0103972	0	0.0277106							0.0159778	0.0191957	Gln	Arg	FALSE		2	0	0	0	0	0	0	0	2	0	0	0	0	0	0	0	0	0	0	0	0	0	0	0	0	0	0	0	0	0	0	0	0	0	0	0	0	0	0	0	0	0	0	0	0	0	0	0	0	0	0	0	0	0	0	0	0	0	0	0	0	0	0	0	0	0	41.7	FALSE	FALSE	FALSE	226	0.011
CCDC73p.Ala998Thr	CCDC73	0.0110843	0.0103972	0	0.0277106							0.0159778	0.0191957	Thr	Ala	TRUE		2	0	0	0	0	0	0	0	2	0	0	0	0	0	0	0	0	0	0	0	0	0	0	0	0	0	0	0	0	0	0	0	0	0	0	0	0	0	0	0	0	0	0	0	0	0	0	0	0	0	0	0	0	0	0	0	0	0	0	0	0	0	0	0	0	0	40.9	FALSE	FALSE	FALSE	226	0.011
CCDC74Ap.Glu276Lys	CCDC74A	0.0110843	0.0103972	0	0.0277106							0.0159778	0.0191957	Lys	Glu	TRUE		2	0	0	0	0	0	0	0	2	0	0	0	0	0	0	0	0	0	0	0	0	0	0	0	0	0	0	0	0	0	0	0	0	0	0	0	0	0	0	0	0	0	0	0	0	0	0	0	0	0	0	0	0	0	0	0	0	0	0	0	0	0	0	0	0	0	40.9	FALSE	FALSE	FALSE	226	0.011
CCDC77p.Leu149Ile	CCDC77	0.0110843	0.0103972	0	0.0277106							0.0159778	0.0191957	Ile	Leu	FALSE		2	0	0	0	0	0	0	0	2	0	0	0	0	0	0	0	0	0	0	0	0	0	0	0	0	0	0	0	0	0	0	0	0	0	0	0	0	0	0	0	0	0	0	0	0	0	0	0	0	0	0	0	0	0	0	0	0	0	0	0	0	0	0	0	0	0	39.83	FALSE	FALSE	FALSE	226	0.011
CCDC7p.Glu120Ter	CCDC7	0.0110843	0.0103972	0	0.0277106							0.0159778	0.0191957	Ter	Glu	FALSE		2	0	0	0	0	0	0	0	2	0	0	0	0	0	0	0	0	0	0	0	0	0	0	0	0	0	0	0	0	0	0	0	0	0	0	0	0	0	0	0	0	0	0	0	0	0	0	0	0	0	0	0	0	0	0	0	0	0	0	0	0	0	0	0	0	0	40.03	FALSE	FALSE	FALSE	226	0.011
CCDC7p.Glu60Ter	CCDC7	0.0110843	0.0103972	0	0.0277106							0.0159778	0.0191957	Ter	Glu	FALSE		2	0	0	0	0	0	0	0	2	0	0	0	0	0	0	0	0	0	0	0	0	0	0	0	0	0	0	0	0	0	0	0	0	0	0	0	0	0	0	0	0	0	0	0	0	0	0	0	0	0	0	0	0	0	0	0	0	0	0	0	0	0	0	0	0	0	41.56	FALSE	FALSE	FALSE	226	0.011
CCDC82p.Ser332Tyr	CCDC82	0.0110843	0.0103972	0	0.0277106							0.0159778	0.0191957	Tyr	Ser	TRUE		2	0	0	0	0	0	0	0	2	0	0	0	0	0	0	0	0	0	0	0	0	0	0	0	0	0	0	0	0	0	0	0	0	0	0	0	0	0	0	0	0	0	0	0	0	0	0	0	0	0	0	0	0	0	0	0	0	0	0	0	0	0	0	0	0	0	40.74	FALSE	FALSE	FALSE	226	0.011
CCDC83p.Ser442Tyr	CCDC83	0.0110843	0.0103972	0	0.0277106							0.0159778	0.0191957	Tyr	Ser	TRUE		2	0	0	0	0	0	0	0	2	0	0	0	0	0	0	0	0	0	0	0	0	0	0	0	0	0	0	0	0	0	0	0	0	0	0	0	0	0	0	0	0	0	0	0	0	0	0	0	0	0	0	0	0	0	0	0	0	0	0	0	0	0	0	0	0	0	40.11	FALSE	FALSE	FALSE	226	0.011
CCDC87p.Glu791Ter	CCDC87	0.0110843	0.0103972	0	0.0277106							0.0159778	0.0191957	Ter	Glu	FALSE		2	0	0	0	0	0	0	0	2	0	0	0	0	0	0	0	0	0	0	0	0	0	0	0	0	0	0	0	0	0	0	0	0	0	0	0	0	0	0	0	0	0	0	0	0	0	0	0	0	0	0	0	0	0	0	0	0	0	0	0	0	0	0	0	0	0	40.51	FALSE	FALSE	FALSE	226	0.011
CCDC88Ap.Arg1324Trp	CCDC88A	0.0110843	0.0103972	0	0.0277106							0.0159778	0.0191957	Trp	Arg	FALSE		2	0	0	0	0	0	0	0	2	0	0	0	0	0	0	0	0	0	0	0	0	0	0	0	0	0	0	0	0	0	0	0	0	0	0	0	0	0	0	0	0	0	0	0	0	0	0	0	0	0	0	0	0	0	0	0	0	0	0	0	0	0	0	0	0	0	40.65	FALSE	FALSE	FALSE	226	0.011
CCDC88Ap.Arg941Ter	CCDC88A	0.0110843	0.0103972	0	0.0277106							0.0159778	0.0191957	Ter	Arg	FALSE		2	0	0	0	0	0	0	0	2	0	0	0	0	0	0	0	0	0	0	0	0	0	0	0	0	0	0	0	0	0	0	0	0	0	0	0	0	0	0	0	0	0	0	0	0	0	0	0	0	0	0	0	0	0	0	0	0	0	0	0	0	0	0	0	0	0	40.14	FALSE	FALSE	FALSE	226	0.011
CCDC88Ap.Ser1864Tyr	CCDC88A	0.0110843	0.0103972	0	0.0277106							0.0159778	0.0191957	Tyr	Ser	TRUE		2	0	0	0	0	0	0	0	2	0	0	0	0	0	0	0	0	0	0	0	0	0	0	0	0	0	0	0	0	0	0	0	0	0	0	0	0	0	0	0	0	0	0	0	0	0	0	0	0	0	0	0	0	0	0	0	0	0	0	0	0	0	0	0	0	0	40.63	FALSE	FALSE	FALSE	226	0.011
CCDC88Bp.Arg1286His	CCDC88B	0.0110843	0.0103972	0	0.0277106							0.0159778	0.0191957	His	Arg	TRUE		2	0	0	0	0	0	0	0	2	0	0	0	0	0	0	0	0	0	0	0	0	0	0	0	0	0	0	0	0	0	0	0	0	0	0	0	0	0	0	0	0	0	0	0	0	0	0	0	0	0	0	0	0	0	0	0	0	0	0	0	0	0	0	0	0	0	40.87	FALSE	FALSE	FALSE	226	0.011
CCDC88Cp.Arg1200Trp	CCDC88C	0.0110843	0.0103972	0	0.0277106							0.0159778	0.0191957	Trp	Arg	FALSE		2	0	0	0	0	0	0	0	2	0	0	0	0	0	0	0	0	0	0	0	0	0	0	0	0	0	0	0	0	0	0	0	0	0	0	0	0	0	0	0	0	0	0	0	0	0	0	0	0	0	0	0	0	0	0	0	0	0	0	0	0	0	0	0	0	0	40.55	FALSE	FALSE	FALSE	226	0.011
CCDC88Cp.Arg1219Cys	CCDC88C	0.0110843	0.0103972	0	0.0277106							0.0159778	0.0191957	Cys	Arg	TRUE		2	0	0	0	0	0	0	0	2	0	0	0	0	0	0	0	0	0	0	0	0	0	0	0	0	0	0	0	0	0	0	0	0	0	0	0	0	0	0	0	0	0	0	0	0	0	0	0	0	0	0	0	0	0	0	0	0	0	0	0	0	0	0	0	0	0	40.04	FALSE	FALSE	FALSE	226	0.011
CCDC89p.Ala206Val	CCDC89	0.0110843	0.0103972	0	0.0277106							0.0159778	0.0191957	Val	Ala	FALSE		2	0	0	0	0	0	0	0	2	0	0	0	0	0	0	0	0	0	0	0	0	0	0	0	0	0	0	0	0	0	0	0	0	0	0	0	0	0	0	0	0	0	0	0	0	0	0	0	0	0	0	0	0	0	0	0	0	0	0	0	0	0	0	0	0	0	40.1	FALSE	FALSE	FALSE	226	0.011
CCDC8p.Leu144Met	CCDC8	0.0110843	0.0103972	0	0.0277106							0.0159778	0.0191957	Met	Leu	FALSE		2	0	0	0	0	0	0	0	2	0	0	0	0	0	0	0	0	0	0	0	0	0	0	0	0	0	0	0	0	0	0	0	0	0	0	0	0	0	0	0	0	0	0	0	0	0	0	0	0	0	0	0	0	0	0	0	0	0	0	0	0	0	0	0	0	0	40.73	FALSE	FALSE	FALSE	226	0.011
CCDC8p.Val78Leu	CCDC8	0.0110843	0.0103972	0	0.0277106							0.0159778	0.0191957	Leu	Val	FALSE		2	0	0	0	0	0	0	0	2	0	0	0	0	0	0	0	0	0	0	0	0	0	0	0	0	0	0	0	0	0	0	0	0	0	0	0	0	0	0	0	0	0	0	0	0	0	0	0	0	0	0	0	0	0	0	0	0	0	0	0	0	0	0	0	0	0	40.04	FALSE	FALSE	FALSE	226	0.011
CCDC90Bp.Ala80Val	CCDC90B	0.0110843	0.0103972	0	0.0277106							0.0159778	0.0191957	Val	Ala	FALSE		2	0	0	0	0	0	0	0	2	0	0	0	0	0	0	0	0	0	0	0	0	0	0	0	0	0	0	0	0	0	0	0	0	0	0	0	0	0	0	0	0	0	0	0	0	0	0	0	0	0	0	0	0	0	0	0	0	0	0	0	0	0	0	0	0	0	41.71	FALSE	FALSE	FALSE	226	0.011
CCDC92p.Ser71Leu	CCDC92	0.0110843	0.0103972	0	0.0277106							0.0159778	0.0191957	Leu	Ser	FALSE		2	0	0	0	0	0	0	0	2	0	0	0	0	0	0	0	0	0	0	0	0	0	0	0	0	0	0	0	0	0	0	0	0	0	0	0	0	0	0	0	0	0	0	0	0	0	0	0	0	0	0	0	0	0	0	0	0	0	0	0	0	0	0	0	0	0	39.96	FALSE	FALSE	FALSE	226	0.011
CCDC96p.Ala458Val	CCDC96	0.0110843	0.0103972	0	0.0277106							0.0159778	0.0191957	Val	Ala	FALSE		2	0	0	0	0	0	0	0	2	0	0	0	0	0	0	0	0	0	0	0	0	0	0	0	0	0	0	0	0	0	0	0	0	0	0	0	0	0	0	0	0	0	0	0	0	0	0	0	0	0	0	0	0	0	0	0	0	0	0	0	0	0	0	0	0	0	40.4	FALSE	FALSE	FALSE	226	0.011
CCDC9p.Arg201His	CCDC9	0.0110843	0.0103972	0	0.0277106							0.0159778	0.0191957	His	Arg	TRUE		2	0	0	0	0	0	0	0	2	0	0	0	0	0	0	0	0	0	0	0	0	0	0	0	0	0	0	0	0	0	0	0	0	0	0	0	0	0	0	0	0	0	0	0	0	0	0	0	0	0	0	0	0	0	0	0	0	0	0	0	0	0	0	0	0	0	41.44	FALSE	FALSE	FALSE	226	0.011
CCER1p.Glu373Ter	CCER1	0.0110843	0.0103972	0	0.0277106							0.0159778	0.0191957	Ter	Glu	FALSE		2	0	0	0	0	0	0	0	2	0	0	0	0	0	0	0	0	0	0	0	0	0	0	0	0	0	0	0	0	0	0	0	0	0	0	0	0	0	0	0	0	0	0	0	0	0	0	0	0	0	0	0	0	0	0	0	0	0	0	0	0	0	0	0	0	0	39.86	FALSE	FALSE	FALSE	226	0.011
CCL20p.Glu56Ter	CCL20	0.0110843	0.0103972	0	0.0277106							0.0159778	0.0191957	Ter	Glu	FALSE		2	0	0	0	0	0	0	0	2	0	0	0	0	0	0	0	0	0	0	0	0	0	0	0	0	0	0	0	0	0	0	0	0	0	0	0	0	0	0	0	0	0	0	0	0	0	0	0	0	0	0	0	0	0	0	0	0	0	0	0	0	0	0	0	0	0	40.47	FALSE	FALSE	FALSE	226	0.011
CCL24p.Pro43His	CCL24	0.0110843	0.0103972	0	0.0277106							0.0159778	0.0191957	His	Pro	TRUE		2	0	0	0	0	0	0	0	2	0	0	0	0	0	0	0	0	0	0	0	0	0	0	0	0	0	0	0	0	0	0	0	0	0	0	0	0	0	0	0	0	0	0	0	0	0	0	0	0	0	0	0	0	0	0	0	0	0	0	0	0	0	0	0	0	0	40.08	FALSE	FALSE	FALSE	226	0.011
CCL7p.Thr13Ile	CCL7	0.0110843	0.0103972	0	0.0277106							0.0159778	0.0191957	Ile	Thr	FALSE		2	0	0	0	0	0	0	0	2	0	0	0	0	0	0	0	0	0	0	0	0	0	0	0	0	0	0	0	0	0	0	0	0	0	0	0	0	0	0	0	0	0	0	0	0	0	0	0	0	0	0	0	0	0	0	0	0	0	0	0	0	0	0	0	0	0	41.25	FALSE	FALSE	FALSE	226	0.011
CCNA2p.Arg378Ter	CCNA2	0.0110843	0.0103972	0	0.0277106							0.0159778	0.0191957	Ter	Arg	FALSE		2	0	0	0	0	0	0	0	2	0	0	0	0	0	0	0	0	0	0	0	0	0	0	0	0	0	0	0	0	0	0	0	0	0	0	0	0	0	0	0	0	0	0	0	0	0	0	0	0	0	0	0	0	0	0	0	0	0	0	0	0	0	0	0	0	0	40.61	FALSE	FALSE	FALSE	226	0.011
CCNB3p.Lys287Asn	CCNB3	0.0110843	0.0103972	0	0.0277106							0.0159778	0.0191957	Asn	Lys	FALSE		2	0	0	0	0	0	0	0	2	0	0	0	0	0	0	0	0	0	0	0	0	0	0	0	0	0	0	0	0	0	0	0	0	0	0	0	0	0	0	0	0	0	0	0	0	0	0	0	0	0	0	0	0	0	0	0	0	0	0	0	0	0	0	0	0	0	40.36	FALSE	FALSE	FALSE	226	0.011
CCNB3p.Lys486Asn	CCNB3	0.0110843	0.0103972	0	0.0277106							0.0159778	0.0191957	Asn	Lys	FALSE		2	0	0	0	0	0	0	0	2	0	0	0	0	0	0	0	0	0	0	0	0	0	0	0	0	0	0	0	0	0	0	0	0	0	0	0	0	0	0	0	0	0	0	0	0	0	0	0	0	0	0	0	0	0	0	0	0	0	0	0	0	0	0	0	0	0	40.79	FALSE	FALSE	FALSE	226	0.011
CCND1p.Pro287His	CCND1	0.0110843	0.0103972	0	0.0277106							0.0159778	0.0191957	His	Pro	TRUE	1	2	0	0	0	0	0	0	0	2	0	0	0	0	0	0	0	0	0	0	0	0	0	0	0	0	0	0	0	0	0	0	0	0	0	0	0	0	0	0	0	0	0	0	0	0	0	0	0	0	0	0	0	0	0	0	0	0	0	0	0	0	0	0	0	0	0	40.48	FALSE	FALSE	FALSE	226	0.011
CCNE1p.Lys125Asn	CCNE1	0.0110843	0.0103972	0	0.0277106							0.0159778	0.0191957	Asn	Lys	FALSE	1	2	0	0	0	0	0	0	0	2	0	0	0	0	0	0	0	0	0	0	0	0	0	0	0	0	0	0	0	0	0	0	0	0	0	0	0	0	0	0	0	0	0	0	0	0	0	0	0	0	0	0	0	0	0	0	0	0	0	0	0	0	0	0	0	0	0	40.32	FALSE	FALSE	FALSE	226	0.011
CCNFp.Arg343Gln	CCNF	0.0110843	0.0103972	0	0.0277106							0.0159778	0.0191957	Gln	Arg	FALSE		2	0	0	0	0	0	0	0	2	0	0	0	0	0	0	0	0	0	0	0	0	0	0	0	0	0	0	0	0	0	0	0	0	0	0	0	0	0	0	0	0	0	0	0	0	0	0	0	0	0	0	0	0	0	0	0	0	0	0	0	0	0	0	0	0	0	41.21	FALSE	FALSE	FALSE	226	0.011
CCNJp.Thr222Met	CCNJ	0.0110843	0.0103972	0	0.0277106							0.0159778	0.0191957	Met	Thr	FALSE		2	0	0	0	0	0	0	0	2	0	0	0	0	0	0	0	0	0	0	0	0	0	0	0	0	0	0	0	0	0	0	0	0	0	0	0	0	0	0	0	0	0	0	0	0	0	0	0	0	0	0	0	0	0	0	0	0	0	0	0	0	0	0	0	0	0	40.15	FALSE	FALSE	FALSE	226	0.011
CCNL2p.Glu50Asp	CCNL2	0.0110843	0.0103972	0	0.0277106							0.0159778	0.0191957	Asp	Glu	FALSE		2	0	0	0	0	0	0	0	2	0	0	0	0	0	0	0	0	0	0	0	0	0	0	0	0	0	0	0	0	0	0	0	0	0	0	0	0	0	0	0	0	0	0	0	0	0	0	0	0	0	0	0	0	0	0	0	0	0	0	0	0	0	0	0	0	0	40.65	FALSE	FALSE	FALSE	226	0.011
CCNT1p.Arg449Gln	CCNT1	0.0110843	0.0103972	0	0.0277106							0.0159778	0.0191957	Gln	Arg	FALSE		2	0	0	0	0	0	0	0	2	0	0	0	0	0	0	0	0	0	0	0	0	0	0	0	0	0	0	0	0	0	0	0	0	0	0	0	0	0	0	0	0	0	0	0	0	0	0	0	0	0	0	0	0	0	0	0	0	0	0	0	0	0	0	0	0	0	39.89	FALSE	FALSE	FALSE	226	0.011
CCP110p.Glu350Lys	CCP110	0.0110843	0.0103972	0	0.0277106							0.0159778	0.0191957	Lys	Glu	TRUE		2	0	0	0	0	0	0	0	2	0	0	0	0	0	0	0	0	0	0	0	0	0	0	0	0	0	0	0	0	0	0	0	0	0	0	0	0	0	0	0	0	0	0	0	0	0	0	0	0	0	0	0	0	0	0	0	0	0	0	0	0	0	0	0	0	0	40.09	FALSE	FALSE	FALSE	226	0.011
CCPG1p.Arg731Ile	CCPG1	0.0110843	0.0103972	0	0.0277106							0.0159778	0.0191957	Ile	Arg	FALSE		2	0	0	0	0	0	0	0	2	0	0	0	0	0	0	0	0	0	0	0	0	0	0	0	0	0	0	0	0	0	0	0	0	0	0	0	0	0	0	0	0	0	0	0	0	0	0	0	0	0	0	0	0	0	0	0	0	0	0	0	0	0	0	0	0	0	40.74	FALSE	FALSE	FALSE	226	0.011
CCPG1p.Glu723Asp	CCPG1	0.0110843	0.0103972	0	0.0277106							0.0159778	0.0191957	Asp	Glu	FALSE		2	0	0	0	0	0	0	0	2	0	0	0	0	0	0	0	0	0	0	0	0	0	0	0	0	0	0	0	0	0	0	0	0	0	0	0	0	0	0	0	0	0	0	0	0	0	0	0	0	0	0	0	0	0	0	0	0	0	0	0	0	0	0	0	0	0	40.59	FALSE	FALSE	FALSE	226	0.011
CCR2p.Glu19Ter	CCR2	0.0110843	0.0103972	0	0.0277106							0.0159778	0.0191957	Ter	Glu	FALSE		2	0	0	0	0	0	0	0	2	0	0	0	0	0	0	0	0	0	0	0	0	0	0	0	0	0	0	0	0	0	0	0	0	0	0	0	0	0	0	0	0	0	0	0	0	0	0	0	0	0	0	0	0	0	0	0	0	0	0	0	0	0	0	0	0	0	41.22	FALSE	FALSE	FALSE	226	0.011
CCR2p.Phe271Leu	CCR2	0.0110843	0.0103972	0	0.0277106							0.0159778	0.0191957	Leu	Phe	FALSE		2	0	0	0	0	0	0	0	2	0	0	0	0	0	0	0	0	0	0	0	0	0	0	0	0	0	0	0	0	0	0	0	0	0	0	0	0	0	0	0	0	0	0	0	0	0	0	0	0	0	0	0	0	0	0	0	0	0	0	0	0	0	0	0	0	0	39.98	FALSE	FALSE	FALSE	226	0.011
CCR5p.His181Asn	CCR5	0.0110843	0.0103972	0	0.0277106							0.0159778	0.0191957	Asn	His	FALSE		2	0	0	0	0	0	0	0	2	0	0	0	0	0	0	0	0	0	0	0	0	0	0	0	0	0	0	0	0	0	0	0	0	0	0	0	0	0	0	0	0	0	0	0	0	0	0	0	0	0	0	0	0	0	0	0	0	0	0	0	0	0	0	0	0	0	40.77	FALSE	FALSE	FALSE	226	0.011
CCR6p.Asp195Asn	CCR6	0.0110843	0.0103972	0	0.0277106							0.0159778	0.0191957	Asn	Asp	FALSE		2	0	0	0	0	0	0	0	2	0	0	0	0	0	0	0	0	0	0	0	0	0	0	0	0	0	0	0	0	0	0	0	0	0	0	0	0	0	0	0	0	0	0	0	0	0	0	0	0	0	0	0	0	0	0	0	0	0	0	0	0	0	0	0	0	0	39.9	FALSE	FALSE	FALSE	226	0.011
CCR7p.Arg209Ter	CCR7	0.0110843	0.0103972	0	0.0277106							0.0159778	0.0191957	Ter	Arg	FALSE	2	2	0	0	0	0	0	0	0	2	0	0	0	0	0	0	0	0	0	0	0	0	0	0	0	0	0	0	0	0	0	0	0	0	0	0	0	0	0	0	0	0	0	0	0	0	0	0	0	0	0	0	0	0	0	0	0	0	0	0	0	0	0	0	0	0	0	41.54	FALSE	FALSE	FALSE	226	0.011
CCR8p.Glu286Ter	CCR8	0.0110843	0.0103972	0	0.0277106							0.0159778	0.0191957	Ter	Glu	FALSE		2	0	0	0	0	0	0	0	2	0	0	0	0	0	0	0	0	0	0	0	0	0	0	0	0	0	0	0	0	0	0	0	0	0	0	0	0	0	0	0	0	0	0	0	0	0	0	0	0	0	0	0	0	0	0	0	0	0	0	0	0	0	0	0	0	0	40.02	FALSE	FALSE	FALSE	226	0.011
CCT2p.Arg231Ter	CCT2	0.0110843	0.0103972	0	0.0277106							0.0159778	0.0191957	Ter	Arg	FALSE		2	0	0	0	0	0	0	0	2	0	0	0	0	0	0	0	0	0	0	0	0	0	0	0	0	0	0	0	0	0	0	0	0	0	0	0	0	0	0	0	0	0	0	0	0	0	0	0	0	0	0	0	0	0	0	0	0	0	0	0	0	0	0	0	0	0	40.32	FALSE	FALSE	FALSE	226	0.011
CCT2p.Glu432Ter	CCT2	0.0110843	0.0103972	0	0.0277106							0.0159778	0.0191957	Ter	Glu	FALSE		2	0	0	0	0	0	0	0	2	0	0	0	0	0	0	0	0	0	0	0	0	0	0	0	0	0	0	0	0	0	0	0	0	0	0	0	0	0	0	0	0	0	0	0	0	0	0	0	0	0	0	0	0	0	0	0	0	0	0	0	0	0	0	0	0	0	40.1	FALSE	FALSE	FALSE	226	0.011
CCT4p.Arg496Ter	CCT4	0.0110843	0.0103972	0	0.0277106							0.0159778	0.0191957	Ter	Arg	FALSE		2	0	0	0	0	0	0	0	2	0	0	0	0	0	0	0	0	0	0	0	0	0	0	0	0	0	0	0	0	0	0	0	0	0	0	0	0	0	0	0	0	0	0	0	0	0	0	0	0	0	0	0	0	0	0	0	0	0	0	0	0	0	0	0	0	0	41.27	FALSE	FALSE	FALSE	226	0.011
CCT4p.Arg527Trp	CCT4	0.0110843	0.0103972	0	0.0277106							0.0159778	0.0191957	Trp	Arg	FALSE		2	0	0	0	0	0	0	0	2	0	0	0	0	0	0	0	0	0	0	0	0	0	0	0	0	0	0	0	0	0	0	0	0	0	0	0	0	0	0	0	0	0	0	0	0	0	0	0	0	0	0	0	0	0	0	0	0	0	0	0	0	0	0	0	0	0	40.66	FALSE	FALSE	FALSE	226	0.011
CCT6Ap.Arg370His	CCT6A	0.0110843	0.0103972	0	0.0277106							0.0159778	0.0191957	His	Arg	TRUE		2	0	0	0	0	0	0	0	2	0	0	0	0	0	0	0	0	0	0	0	0	0	0	0	0	0	0	0	0	0	0	0	0	0	0	0	0	0	0	0	0	0	0	0	0	0	0	0	0	0	0	0	0	0	0	0	0	0	0	0	0	0	0	0	0	0	40.85	FALSE	FALSE	FALSE	226	0.011
CCT6Bp.Lys265Asn	CCT6B	0.0110843	0.0103972	0	0.0277106							0.0159778	0.0191957	Asn	Lys	FALSE		2	0	0	0	0	0	0	0	2	0	0	0	0	0	0	0	0	0	0	0	0	0	0	0	0	0	0	0	0	0	0	0	0	0	0	0	0	0	0	0	0	0	0	0	0	0	0	0	0	0	0	0	0	0	0	0	0	0	0	0	0	0	0	0	0	0	40.35	FALSE	FALSE	FALSE	226	0.011
CCT6Bp.Lys388Asn	CCT6B	0.0110843	0.0103972	0	0.0277106							0.0159778	0.0191957	Asn	Lys	FALSE		2	0	0	0	0	0	0	0	2	0	0	0	0	0	0	0	0	0	0	0	0	0	0	0	0	0	0	0	0	0	0	0	0	0	0	0	0	0	0	0	0	0	0	0	0	0	0	0	0	0	0	0	0	0	0	0	0	0	0	0	0	0	0	0	0	0	40.51	FALSE	FALSE	FALSE	226	0.011
CCT6Bp.Val376Ala	CCT6B	0.0110843	0.0103972	0	0.0277106							0.0159778	0.0191957	Ala	Val	FALSE		2	0	0	0	0	0	0	0	2	0	0	0	0	0	0	0	0	0	0	0	0	0	0	0	0	0	0	0	0	0	0	0	0	0	0	0	0	0	0	0	0	0	0	0	0	0	0	0	0	0	0	0	0	0	0	0	0	0	0	0	0	0	0	0	0	0	40.99	FALSE	FALSE	FALSE	226	0.011
CCT7p.Ala162Thr	CCT7	0.0110843	0.0103972	0	0.0277106							0.0159778	0.0191957	Thr	Ala	TRUE		2	0	0	0	0	0	0	0	2	0	0	0	0	0	0	0	0	0	0	0	0	0	0	0	0	0	0	0	0	0	0	0	0	0	0	0	0	0	0	0	0	0	0	0	0	0	0	0	0	0	0	0	0	0	0	0	0	0	0	0	0	0	0	0	0	0	41.57	FALSE	FALSE	FALSE	226	0.011
CCT7p.Val514Met	CCT7	0.0110843	0.0103972	0	0.0277106							0.0159778	0.0191957	Met	Val	FALSE		2	0	0	0	0	0	0	0	2	0	0	0	0	0	0	0	0	0	0	0	0	0	0	0	0	0	0	0	0	0	0	0	0	0	0	0	0	0	0	0	0	0	0	0	0	0	0	0	0	0	0	0	0	0	0	0	0	0	0	0	0	0	0	0	0	0	41.13	FALSE	FALSE	FALSE	226	0.011
CCT8L2p.Arg48Gln	CCT8L2	0.0110843	0.0103972	0	0.0277106							0.0159778	0.0191957	Gln	Arg	FALSE		2	0	0	0	0	0	0	0	2	0	0	0	0	0	0	0	0	0	0	0	0	0	0	0	0	0	0	0	0	0	0	0	0	0	0	0	0	0	0	0	0	0	0	0	0	0	0	0	0	0	0	0	0	0	0	0	0	0	0	0	0	0	0	0	0	0	40.99	FALSE	FALSE	FALSE	226	0.011
CCZ1p.Ser266Tyr	CCZ1	0.0110843	0.0103972	0	0.0277106							0.0159778	0.0191957	Tyr	Ser	TRUE		2	0	0	0	0	0	0	0	2	0	0	0	0	0	0	0	0	0	0	0	0	0	0	0	0	0	0	0	0	0	0	0	0	0	0	0	0	0	0	0	0	0	0	0	0	0	0	0	0	0	0	0	0	0	0	0	0	0	0	0	0	0	0	0	0	0	41.5	FALSE	FALSE	FALSE	226	0.011
CD109p.Glu125Ter	CD109	0.0110843	0.0103972	0	0.0277106							0.0159778	0.0191957	Ter	Glu	FALSE		2	0	0	0	0	0	0	0	2	0	0	0	0	0	0	0	0	0	0	0	0	0	0	0	0	0	0	0	0	0	0	0	0	0	0	0	0	0	0	0	0	0	0	0	0	0	0	0	0	0	0	0	0	0	0	0	0	0	0	0	0	0	0	0	0	0	40.68	FALSE	FALSE	FALSE	226	0.011
CD163L1p.Arg1249Cys	CD163L1	0.0110843	0.0103972	0	0.0277106							0.0159778	0.0191957	Cys	Arg	TRUE		2	0	0	0	0	0	0	0	2	0	0	0	0	0	0	0	0	0	0	0	0	0	0	0	0	0	0	0	0	0	0	0	0	0	0	0	0	0	0	0	0	0	0	0	0	0	0	0	0	0	0	0	0	0	0	0	0	0	0	0	0	0	0	0	0	0	41.09	FALSE	FALSE	FALSE	226	0.011
CD164L2p.Arg104His	CD164L2	0.0110843	0.0103972	0	0.0277106							0.0159778	0.0191957	His	Arg	TRUE		2	0	0	0	0	0	0	0	2	0	0	0	0	0	0	0	0	0	0	0	0	0	0	0	0	0	0	0	0	0	0	0	0	0	0	0	0	0	0	0	0	0	0	0	0	0	0	0	0	0	0	0	0	0	0	0	0	0	0	0	0	0	0	0	0	0	40.65	FALSE	FALSE	FALSE	226	0.011
CD180p.Ser539Tyr	CD180	0.0110843	0.0103972	0	0.0277106							0.0159778	0.0191957	Tyr	Ser	TRUE		2	0	0	0	0	0	0	0	2	0	0	0	0	0	0	0	0	0	0	0	0	0	0	0	0	0	0	0	0	0	0	0	0	0	0	0	0	0	0	0	0	0	0	0	0	0	0	0	0	0	0	0	0	0	0	0	0	0	0	0	0	0	0	0	0	0	40.38	FALSE	FALSE	FALSE	226	0.011
CD1Dp.Ala135Thr	CD1D	0.0110843	0.0103972	0	0.0277106							0.0159778	0.0191957	Thr	Ala	TRUE		2	0	0	0	0	0	0	0	2	0	0	0	0	0	0	0	0	0	0	0	0	0	0	0	0	0	0	0	0	0	0	0	0	0	0	0	0	0	0	0	0	0	0	0	0	0	0	0	0	0	0	0	0	0	0	0	0	0	0	0	0	0	0	0	0	0	40.41	FALSE	FALSE	FALSE	226	0.011
CD1Dp.Asp78Asn	CD1D	0.0110843	0.0103972	0	0.0277106							0.0159778	0.0191957	Asn	Asp	FALSE		2	0	0	0	0	0	0	0	2	0	0	0	0	0	0	0	0	0	0	0	0	0	0	0	0	0	0	0	0	0	0	0	0	0	0	0	0	0	0	0	0	0	0	0	0	0	0	0	0	0	0	0	0	0	0	0	0	0	0	0	0	0	0	0	0	0	41.06	FALSE	FALSE	FALSE	226	0.011
CD200R1p.Glu41Asp	CD200R1	0.0110843	0.0103972	0	0.0277106							0.0159778	0.0191957	Asp	Glu	FALSE		2	0	0	0	0	0	0	0	2	0	0	0	0	0	0	0	0	0	0	0	0	0	0	0	0	0	0	0	0	0	0	0	0	0	0	0	0	0	0	0	0	0	0	0	0	0	0	0	0	0	0	0	0	0	0	0	0	0	0	0	0	0	0	0	0	0	39.96	FALSE	FALSE	FALSE	226	0.011
CD209p.Glu116Asp	CD209	0.0110843	0.0103972	0	0.0277106							0.0159778	0.0191957	Asp	Glu	FALSE	2	2	0	0	0	0	0	0	0	2	0	0	0	0	0	0	0	0	0	0	0	0	0	0	0	0	0	0	0	0	0	0	0	0	0	0	0	0	0	0	0	0	0	0	0	0	0	0	0	0	0	0	0	0	0	0	0	0	0	0	0	0	0	0	0	0	0	41.08	FALSE	FALSE	FALSE	226	0.011
CD22p.Arg766His	CD22	0.0110843	0.0103972	0	0.0277106							0.0159778	0.0191957	His	Arg	TRUE		2	0	0	0	0	0	0	0	2	0	0	0	0	0	0	0	0	0	0	0	0	0	0	0	0	0	0	0	0	0	0	0	0	0	0	0	0	0	0	0	0	0	0	0	0	0	0	0	0	0	0	0	0	0	0	0	0	0	0	0	0	0	0	0	0	0	40.66	FALSE	FALSE	FALSE	226	0.011
CD27p.Pro67Leu	CD27	0.0110843	0.0103972	0	0.0277106							0.0159778	0.0191957	Leu	Pro	FALSE		2	0	0	0	0	0	0	0	2	0	0	0	0	0	0	0	0	0	0	0	0	0	0	0	0	0	0	0	0	0	0	0	0	0	0	0	0	0	0	0	0	0	0	0	0	0	0	0	0	0	0	0	0	0	0	0	0	0	0	0	0	0	0	0	0	0	41.16	FALSE	FALSE	FALSE	226	0.011
CD2APp.Glu24Ter	CD2AP	0.0110843	0.0103972	0	0.0277106							0.0159778	0.0191957	Ter	Glu	FALSE		2	0	0	0	0	0	0	0	2	0	0	0	0	0	0	0	0	0	0	0	0	0	0	0	0	0	0	0	0	0	0	0	0	0	0	0	0	0	0	0	0	0	0	0	0	0	0	0	0	0	0	0	0	0	0	0	0	0	0	0	0	0	0	0	0	0	40.3	FALSE	FALSE	FALSE	226	0.011
CD300Ep.Asp113Glu	CD300E	0.0110843	0.0103972	0	0.0277106							0.0159778	0.0191957	Glu	Asp	FALSE		2	0	0	0	0	0	0	0	2	0	0	0	0	0	0	0	0	0	0	0	0	0	0	0	0	0	0	0	0	0	0	0	0	0	0	0	0	0	0	0	0	0	0	0	0	0	0	0	0	0	0	0	0	0	0	0	0	0	0	0	0	0	0	0	0	0	40.78	FALSE	FALSE	FALSE	226	0.011
CD300LFp.Thr27Ile	CD300LF	0.0110843	0.0103972	0	0.0277106							0.0159778	0.0191957	Ile	Thr	FALSE		2	0	0	0	0	0	0	0	2	0	0	0	0	0	0	0	0	0	0	0	0	0	0	0	0	0	0	0	0	0	0	0	0	0	0	0	0	0	0	0	0	0	0	0	0	0	0	0	0	0	0	0	0	0	0	0	0	0	0	0	0	0	0	0	0	0	40.44	FALSE	FALSE	FALSE	226	0.011
CD33p.Arg91His	CD33	0.0110843	0.0103972	0	0.0277106							0.0159778	0.0191957	His	Arg	TRUE		2	0	0	0	0	0	0	0	2	0	0	0	0	0	0	0	0	0	0	0	0	0	0	0	0	0	0	0	0	0	0	0	0	0	0	0	0	0	0	0	0	0	0	0	0	0	0	0	0	0	0	0	0	0	0	0	0	0	0	0	0	0	0	0	0	0	40.25	FALSE	FALSE	FALSE	226	0.011
CD33p.Asn20His	CD33	0.0110843	0.0103972	0	0.0277106							0.0159778	0.0191957	His	Asn	TRUE		2	0	0	0	0	0	0	0	2	0	0	0	0	0	0	0	0	0	0	0	0	0	0	0	0	0	0	0	0	0	0	0	0	0	0	0	0	0	0	0	0	0	0	0	0	0	0	0	0	0	0	0	0	0	0	0	0	0	0	0	0	0	0	0	0	0	41.4	FALSE	FALSE	FALSE	226	0.011
CD36p.Leu414Ile	CD36	0.0110843	0.0103972	0	0.0277106							0.0159778	0.0191957	Ile	Leu	FALSE		2	0	0	0	0	0	0	0	2	0	0	0	0	0	0	0	0	0	0	0	0	0	0	0	0	0	0	0	0	0	0	0	0	0	0	0	0	0	0	0	0	0	0	0	0	0	0	0	0	0	0	0	0	0	0	0	0	0	0	0	0	0	0	0	0	0	40.1	FALSE	FALSE	FALSE	226	0.011
CD3Dp.Asp138Asn	CD3D	0.0110843	0.0103972	0	0.0277106							0.0159778	0.0191957	Asn	Asp	FALSE		2	0	0	0	0	0	0	0	2	0	0	0	0	0	0	0	0	0	0	0	0	0	0	0	0	0	0	0	0	0	0	0	0	0	0	0	0	0	0	0	0	0	0	0	0	0	0	0	0	0	0	0	0	0	0	0	0	0	0	0	0	0	0	0	0	0	40.76	FALSE	FALSE	FALSE	226	0.011
CD44p.Gly73Arg	CD44	0.0110843	0.0103972	0	0.0277106							0.0159778	0.0191957	Arg	Gly	TRUE		2	0	0	0	0	0	0	0	2	0	0	0	0	0	0	0	0	0	0	0	0	0	0	0	0	0	0	0	0	0	0	0	0	0	0	0	0	0	0	0	0	0	0	0	0	0	0	0	0	0	0	0	0	0	0	0	0	0	0	0	0	0	0	0	0	0	40.78	FALSE	FALSE	FALSE	226	0.011
CD46p.Ala93Thr	CD46	0.0110843	0.0103972	0	0.0277106							0.0159778	0.0191957	Thr	Ala	TRUE		2	0	0	0	0	0	0	0	2	0	0	0	0	0	0	0	0	0	0	0	0	0	0	0	0	0	0	0	0	0	0	0	0	0	0	0	0	0	0	0	0	0	0	0	0	0	0	0	0	0	0	0	0	0	0	0	0	0	0	0	0	0	0	0	0	0	40.83	FALSE	FALSE	FALSE	226	0.011
CD53p.Cys71Tyr	CD53	0.0110843	0.0103972	0	0.0277106							0.0159778	0.0191957	Tyr	Cys	TRUE		2	0	0	0	0	0	0	0	2	0	0	0	0	0	0	0	0	0	0	0	0	0	0	0	0	0	0	0	0	0	0	0	0	0	0	0	0	0	0	0	0	0	0	0	0	0	0	0	0	0	0	0	0	0	0	0	0	0	0	0	0	0	0	0	0	0	40.03	FALSE	FALSE	FALSE	226	0.011
CD58p.Glu53Ter	CD58	0.0110843	0.0103972	0	0.0277106							0.0159778	0.0191957	Ter	Glu	FALSE		2	0	0	0	0	0	0	0	2	0	0	0	0	0	0	0	0	0	0	0	0	0	0	0	0	0	0	0	0	0	0	0	0	0	0	0	0	0	0	0	0	0	0	0	0	0	0	0	0	0	0	0	0	0	0	0	0	0	0	0	0	0	0	0	0	0	40.6	FALSE	FALSE	FALSE	226	0.011
CD68p.Arg179Ter	CD68	0.0110843	0.0103972	0	0.0277106							0.0159778	0.0191957	Ter	Arg	FALSE		2	0	0	0	0	0	0	0	2	0	0	0	0	0	0	0	0	0	0	0	0	0	0	0	0	0	0	0	0	0	0	0	0	0	0	0	0	0	0	0	0	0	0	0	0	0	0	0	0	0	0	0	0	0	0	0	0	0	0	0	0	0	0	0	0	0	41.05	FALSE	FALSE	FALSE	226	0.011
CD79Ap.Arg68Cys	CD79A	0.0110843	0.0103972	0	0.0277106							0.0159778	0.0191957	Cys	Arg	TRUE	1	2	0	0	0	0	0	0	0	2	0	0	0	0	0	0	0	0	0	0	0	0	0	0	0	0	0	0	0	0	0	0	0	0	0	0	0	0	0	0	0	0	0	0	0	0	0	0	0	0	0	0	0	0	0	0	0	0	0	0	0	0	0	0	0	0	0	40.94	FALSE	FALSE	FALSE	226	0.011
CD79Bp.Glu103Lys	CD79B	0.0110843	0.0103972	0	0.0277106							0.0159778	0.0191957	Lys	Glu	TRUE	1	2	0	0	0	0	0	0	0	2	0	0	0	0	0	0	0	0	0	0	0	0	0	0	0	0	0	0	0	0	0	0	0	0	0	0	0	0	0	0	0	0	0	0	0	0	0	0	0	0	0	0	0	0	0	0	0	0	0	0	0	0	0	0	0	0	0	39.93	FALSE	FALSE	FALSE	226	0.011
CD84p.Ser144Tyr	CD84	0.0110843	0.0103972	0	0.0277106							0.0159778	0.0191957	Tyr	Ser	TRUE		2	0	0	0	0	0	0	0	2	0	0	0	0	0	0	0	0	0	0	0	0	0	0	0	0	0	0	0	0	0	0	0	0	0	0	0	0	0	0	0	0	0	0	0	0	0	0	0	0	0	0	0	0	0	0	0	0	0	0	0	0	0	0	0	0	0	39.91	FALSE	FALSE	FALSE	226	0.011
CD86p.Lys176Asn	CD86	0.0110843	0.0103972	0	0.0277106							0.0159778	0.0191957	Asn	Lys	FALSE		2	0	0	0	0	0	0	0	2	0	0	0	0	0	0	0	0	0	0	0	0	0	0	0	0	0	0	0	0	0	0	0	0	0	0	0	0	0	0	0	0	0	0	0	0	0	0	0	0	0	0	0	0	0	0	0	0	0	0	0	0	0	0	0	0	0	40.49	FALSE	FALSE	FALSE	226	0.011
CD96p.Ile382Met	CD96	0.0110843	0.0103972	0	0.0277106							0.0159778	0.0191957	Met	Ile	FALSE		2	0	0	0	0	0	0	0	2	0	0	0	0	0	0	0	0	0	0	0	0	0	0	0	0	0	0	0	0	0	0	0	0	0	0	0	0	0	0	0	0	0	0	0	0	0	0	0	0	0	0	0	0	0	0	0	0	0	0	0	0	0	0	0	0	0	40.21	FALSE	FALSE	FALSE	226	0.011
CD99L2p.Arg135Cys	CD99L2	0.0110843	0.0103972	0	0.0277106							0.0159778	0.0191957	Cys	Arg	TRUE		2	0	0	0	0	0	0	0	2	0	0	0	0	0	0	0	0	0	0	0	0	0	0	0	0	0	0	0	0	0	0	0	0	0	0	0	0	0	0	0	0	0	0	0	0	0	0	0	0	0	0	0	0	0	0	0	0	0	0	0	0	0	0	0	0	0	40.72	FALSE	FALSE	FALSE	226	0.011
CD99L2p.Glu258Lys	CD99L2	0.0110843	0.0103972	0	0.0277106							0.0159778	0.0191957	Lys	Glu	TRUE		2	0	0	0	0	0	0	0	2	0	0	0	0	0	0	0	0	0	0	0	0	0	0	0	0	0	0	0	0	0	0	0	0	0	0	0	0	0	0	0	0	0	0	0	0	0	0	0	0	0	0	0	0	0	0	0	0	0	0	0	0	0	0	0	0	0	40.48	FALSE	FALSE	FALSE	226	0.011
CD99p.Asp66Asn	CD99	0.0110843	0.0103972	0	0.0277106							0.0159778	0.0191957	Asn	Asp	FALSE		2	0	0	0	0	0	0	0	2	0	0	0	0	0	0	0	0	0	0	0	0	0	0	0	0	0	0	0	0	0	0	0	0	0	0	0	0	0	0	0	0	0	0	0	0	0	0	0	0	0	0	0	0	0	0	0	0	0	0	0	0	0	0	0	0	0	41.4	FALSE	FALSE	FALSE	226	0.011
CDAN1p.Arg725Gln	CDAN1	0.0110843	0.0103972	0	0.0277106							0.0159778	0.0191957	Gln	Arg	FALSE		2	0	0	0	0	0	0	0	2	0	0	0	0	0	0	0	0	0	0	0	0	0	0	0	0	0	0	0	0	0	0	0	0	0	0	0	0	0	0	0	0	0	0	0	0	0	0	0	0	0	0	0	0	0	0	0	0	0	0	0	0	0	0	0	0	0	41.13	FALSE	FALSE	FALSE	226	0.011
CDAN1p.Arg872Ile	CDAN1	0.0110843	0.0103972	0	0.0277106							0.0159778	0.0191957	Ile	Arg	FALSE		2	0	0	0	0	0	0	0	2	0	0	0	0	0	0	0	0	0	0	0	0	0	0	0	0	0	0	0	0	0	0	0	0	0	0	0	0	0	0	0	0	0	0	0	0	0	0	0	0	0	0	0	0	0	0	0	0	0	0	0	0	0	0	0	0	0	40.26	FALSE	FALSE	FALSE	226	0.011
CDC14Ap.Lys108Asn	CDC14A	0.0110843	0.0103972	0	0.0277106							0.0159778	0.0191957	Asn	Lys	FALSE		2	0	0	0	0	0	0	0	2	0	0	0	0	0	0	0	0	0	0	0	0	0	0	0	0	0	0	0	0	0	0	0	0	0	0	0	0	0	0	0	0	0	0	0	0	0	0	0	0	0	0	0	0	0	0	0	0	0	0	0	0	0	0	0	0	0	41.26	FALSE	FALSE	FALSE	226	0.011
CDC14Bp.Arg223Gln	CDC14B	0.0110843	0.0103972	0	0.0277106							0.0159778	0.0191957	Gln	Arg	FALSE		2	0	0	0	0	0	0	0	2	0	0	0	0	0	0	0	0	0	0	0	0	0	0	0	0	0	0	0	0	0	0	0	0	0	0	0	0	0	0	0	0	0	0	0	0	0	0	0	0	0	0	0	0	0	0	0	0	0	0	0	0	0	0	0	0	0	40.26	FALSE	FALSE	FALSE	226	0.011
CDC16p.Arg202His	CDC16	0.0110843	0.0103972	0	0.0277106							0.0159778	0.0191957	His	Arg	TRUE		2	0	0	0	0	0	0	0	2	0	0	0	0	0	0	0	0	0	0	0	0	0	0	0	0	0	0	0	0	0	0	0	0	0	0	0	0	0	0	0	0	0	0	0	0	0	0	0	0	0	0	0	0	0	0	0	0	0	0	0	0	0	0	0	0	0	40.85	FALSE	FALSE	FALSE	226	0.011
CDC20Bp.Ala41Thr	CDC20B	0.0110843	0.0103972	0	0.0277106							0.0159778	0.0191957	Thr	Ala	TRUE		2	0	0	0	0	0	0	0	2	0	0	0	0	0	0	0	0	0	0	0	0	0	0	0	0	0	0	0	0	0	0	0	0	0	0	0	0	0	0	0	0	0	0	0	0	0	0	0	0	0	0	0	0	0	0	0	0	0	0	0	0	0	0	0	0	0	40.89	FALSE	FALSE	FALSE	226	0.011
CDC20Bp.Ser438Asn	CDC20B	0.0110843	0.0103972	0	0.0277106							0.0159778	0.0191957	Asn	Ser	FALSE		2	0	0	0	0	0	0	0	2	0	0	0	0	0	0	0	0	0	0	0	0	0	0	0	0	0	0	0	0	0	0	0	0	0	0	0	0	0	0	0	0	0	0	0	0	0	0	0	0	0	0	0	0	0	0	0	0	0	0	0	0	0	0	0	0	0	40.88	FALSE	FALSE	FALSE	226	0.011
CDC25Bp.Glu96Lys	CDC25B	0.0110843	0.0103972	0	0.0277106							0.0159778	0.0191957	Lys	Glu	TRUE		2	0	0	0	0	0	0	0	2	0	0	0	0	0	0	0	0	0	0	0	0	0	0	0	0	0	0	0	0	0	0	0	0	0	0	0	0	0	0	0	0	0	0	0	0	0	0	0	0	0	0	0	0	0	0	0	0	0	0	0	0	0	0	0	0	0	41.19	FALSE	FALSE	FALSE	226	0.011
CDC25Cp.Ala403Thr	CDC25C	0.0110843	0.0103972	0	0.0277106							0.0159778	0.0191957	Thr	Ala	TRUE		2	0	0	0	0	0	0	0	2	0	0	0	0	0	0	0	0	0	0	0	0	0	0	0	0	0	0	0	0	0	0	0	0	0	0	0	0	0	0	0	0	0	0	0	0	0	0	0	0	0	0	0	0	0	0	0	0	0	0	0	0	0	0	0	0	0	40.67	FALSE	FALSE	FALSE	226	0.011
CDC27p.Arg473Cys	CDC27	0.0110843	0.0103972	0	0.0277106							0.0159778	0.0191957	Cys	Arg	TRUE		2	0	0	0	0	0	0	0	2	0	0	0	0	0	0	0	0	0	0	0	0	0	0	0	0	0	0	0	0	0	0	0	0	0	0	0	0	0	0	0	0	0	0	0	0	0	0	0	0	0	0	0	0	0	0	0	0	0	0	0	0	0	0	0	0	0	39.28	FALSE	FALSE	FALSE	226	0.011
CDC27p.Arg631Gln	CDC27	0.0110843	0.0103972	0	0.0277106							0.0159778	0.0191957	Gln	Arg	FALSE		2	0	0	0	0	0	0	0	2	0	0	0	0	0	0	0	0	0	0	0	0	0	0	0	0	0	0	0	0	0	0	0	0	0	0	0	0	0	0	0	0	0	0	0	0	0	0	0	0	0	0	0	0	0	0	0	0	0	0	0	0	0	0	0	0	0	39.46	FALSE	FALSE	FALSE	226	0.011
CDC27p.Glu622Ter	CDC27	0.0110843	0.0103972	0	0.0277106							0.0159778	0.0191957	Ter	Glu	FALSE		2	0	0	0	0	0	0	0	2	0	0	0	0	0	0	0	0	0	0	0	0	0	0	0	0	0	0	0	0	0	0	0	0	0	0	0	0	0	0	0	0	0	0	0	0	0	0	0	0	0	0	0	0	0	0	0	0	0	0	0	0	0	0	0	0	0	40.09	FALSE	FALSE	FALSE	226	0.011
CDC40p.Arg322Trp	CDC40	0.0110843	0.0103972	0	0.0277106							0.0159778	0.0191957	Trp	Arg	FALSE		2	0	0	0	0	0	0	0	2	0	0	0	0	0	0	0	0	0	0	0	0	0	0	0	0	0	0	0	0	0	0	0	0	0	0	0	0	0	0	0	0	0	0	0	0	0	0	0	0	0	0	0	0	0	0	0	0	0	0	0	0	0	0	0	0	0	40.74	FALSE	FALSE	FALSE	226	0.011
CDC40p.Arg406Ter	CDC40	0.0110843	0.0103972	0	0.0277106							0.0159778	0.0191957	Ter	Arg	FALSE		2	0	0	0	0	0	0	0	2	0	0	0	0	0	0	0	0	0	0	0	0	0	0	0	0	0	0	0	0	0	0	0	0	0	0	0	0	0	0	0	0	0	0	0	0	0	0	0	0	0	0	0	0	0	0	0	0	0	0	0	0	0	0	0	0	0	40.39	FALSE	FALSE	FALSE	226	0.011
CDC42BPBp.Ala1611Val	CDC42BPB	0.0110843	0.0103972	0	0.0277106							0.0159778	0.0191957	Val	Ala	FALSE		2	0	0	0	0	0	0	0	2	0	0	0	0	0	0	0	0	0	0	0	0	0	0	0	0	0	0	0	0	0	0	0	0	0	0	0	0	0	0	0	0	0	0	0	0	0	0	0	0	0	0	0	0	0	0	0	0	0	0	0	0	0	0	0	0	0	40.23	FALSE	FALSE	FALSE	226	0.011
CDC42BPGp.Val1342Met	CDC42BPG	0.0110843	0.0103972	0	0.0277106							0.0159778	0.0191957	Met	Val	FALSE		2	0	0	0	0	0	0	0	2	0	0	0	0	0	0	0	0	0	0	0	0	0	0	0	0	0	0	0	0	0	0	0	0	0	0	0	0	0	0	0	0	0	0	0	0	0	0	0	0	0	0	0	0	0	0	0	0	0	0	0	0	0	0	0	0	0	40.38	FALSE	FALSE	FALSE	226	0.011
CDC73p.Arg194Ile	CDC73	0.0110843	0.0103972	0	0.0277106							0.0159778	0.0191957	Ile	Arg	FALSE	1	2	0	0	0	0	0	0	0	2	0	0	0	0	0	0	0	0	0	0	0	0	0	0	0	0	0	0	0	0	0	0	0	0	0	0	0	0	0	0	0	0	0	0	0	0	0	0	0	0	0	0	0	0	0	0	0	0	0	0	0	0	0	0	0	0	0	40.91	FALSE	FALSE	FALSE	226	0.011
CDC7p.Arg167Cys	CDC7	0.0110843	0.0103972	0	0.0277106							0.0159778	0.0191957	Cys	Arg	TRUE		2	0	0	0	0	0	0	0	2	0	0	0	0	0	0	0	0	0	0	0	0	0	0	0	0	0	0	0	0	0	0	0	0	0	0	0	0	0	0	0	0	0	0	0	0	0	0	0	0	0	0	0	0	0	0	0	0	0	0	0	0	0	0	0	0	0	41.04	FALSE	FALSE	FALSE	226	0.011
CDCA2p.Arg89Ter	CDCA2	0.0110843	0.0103972	0	0.0277106							0.0159778	0.0191957	Ter	Arg	FALSE		2	0	0	0	0	0	0	0	2	0	0	0	0	0	0	0	0	0	0	0	0	0	0	0	0	0	0	0	0	0	0	0	0	0	0	0	0	0	0	0	0	0	0	0	0	0	0	0	0	0	0	0	0	0	0	0	0	0	0	0	0	0	0	0	0	0	40.58	FALSE	FALSE	FALSE	226	0.011
CDCA7Lp.Arg143Gln	CDCA7L	0.0110843	0.0103972	0	0.0277106							0.0159778	0.0191957	Gln	Arg	FALSE		2	0	0	0	0	0	0	0	2	0	0	0	0	0	0	0	0	0	0	0	0	0	0	0	0	0	0	0	0	0	0	0	0	0	0	0	0	0	0	0	0	0	0	0	0	0	0	0	0	0	0	0	0	0	0	0	0	0	0	0	0	0	0	0	0	0	39.97	FALSE	FALSE	FALSE	226	0.011
CDH10p.Asp516Tyr	CDH10	0.0110843	0.0103972	0	0.0277106							0.0159778	0.0191957	Tyr	Asp	TRUE	2	2	0	0	0	0	0	0	0	2	0	0	0	0	0	0	0	0	0	0	0	0	0	0	0	0	0	0	0	0	0	0	0	0	0	0	0	0	0	0	0	0	0	0	0	0	0	0	0	0	0	0	0	0	0	0	0	0	0	0	0	0	0	0	0	0	0	39.32	FALSE	FALSE	FALSE	226	0.011
CDH10p.Ser747Tyr	CDH10	0.0110843	0.0103972	0	0.0277106							0.0159778	0.0191957	Tyr	Ser	TRUE	2	2	0	0	0	0	0	0	0	2	0	0	0	0	0	0	0	0	0	0	0	0	0	0	0	0	0	0	0	0	0	0	0	0	0	0	0	0	0	0	0	0	0	0	0	0	0	0	0	0	0	0	0	0	0	0	0	0	0	0	0	0	0	0	0	0	0	40.14	FALSE	FALSE	FALSE	226	0.011
CDH10p.Val473Met	CDH10	0.0110843	0.0103972	0	0.0277106							0.0159778	0.0191957	Met	Val	FALSE	2	2	0	0	0	0	0	0	0	2	0	0	0	0	0	0	0	0	0	0	0	0	0	0	0	0	0	0	0	0	0	0	0	0	0	0	0	0	0	0	0	0	0	0	0	0	0	0	0	0	0	0	0	0	0	0	0	0	0	0	0	0	0	0	0	0	0	39.84	FALSE	FALSE	FALSE	226	0.011
CDH11p.Asp409Tyr	CDH11	0.0110843	0.0103972	0	0.0277106							0.0159778	0.0191957	Tyr	Asp	TRUE	1	2	0	0	0	0	0	0	0	2	0	0	0	0	0	0	0	0	0	0	0	0	0	0	0	0	0	0	0	0	0	0	0	0	0	0	0	0	0	0	0	0	0	0	0	0	0	0	0	0	0	0	0	0	0	0	0	0	0	0	0	0	0	0	0	0	0	40.99	FALSE	FALSE	FALSE	226	0.011
CDH12p.Ala442Thr	CDH12	0.0110843	0.0103972	0	0.0277106							0.0159778	0.0191957	Thr	Ala	TRUE		2	0	0	0	0	0	0	0	2	0	0	0	0	0	0	0	0	0	0	0	0	0	0	0	0	0	0	0	0	0	0	0	0	0	0	0	0	0	0	0	0	0	0	0	0	0	0	0	0	0	0	0	0	0	0	0	0	0	0	0	0	0	0	0	0	0	41.26	FALSE	FALSE	FALSE	226	0.011
CDH12p.Glu37Ter	CDH12	0.0110843	0.0103972	0	0.0277106							0.0159778	0.0191957	Ter	Glu	FALSE		2	0	0	0	0	0	0	0	2	0	0	0	0	0	0	0	0	0	0	0	0	0	0	0	0	0	0	0	0	0	0	0	0	0	0	0	0	0	0	0	0	0	0	0	0	0	0	0	0	0	0	0	0	0	0	0	0	0	0	0	0	0	0	0	0	0	40.28	FALSE	FALSE	FALSE	226	0.011
CDH12p.Phe457Leu	CDH12	0.0110843	0.0103972	0	0.0277106							0.0159778	0.0191957	Leu	Phe	FALSE		2	0	0	0	0	0	0	0	2	0	0	0	0	0	0	0	0	0	0	0	0	0	0	0	0	0	0	0	0	0	0	0	0	0	0	0	0	0	0	0	0	0	0	0	0	0	0	0	0	0	0	0	0	0	0	0	0	0	0	0	0	0	0	0	0	0	39.23	FALSE	FALSE	FALSE	226	0.011
CDH15p.Gln408Ter	CDH15	0.0110843	0.0103972	0	0.0277106							0.0159778	0.0191957	Ter	Gln	FALSE		2	0	0	0	0	0	0	0	2	0	0	0	0	0	0	0	0	0	0	0	0	0	0	0	0	0	0	0	0	0	0	0	0	0	0	0	0	0	0	0	0	0	0	0	0	0	0	0	0	0	0	0	0	0	0	0	0	0	0	0	0	0	0	0	0	0	39.7	FALSE	FALSE	FALSE	226	0.011
CDH15p.Leu322Met	CDH15	0.0110843	0.0103972	0	0.0277106							0.0159778	0.0191957	Met	Leu	FALSE		2	0	0	0	0	0	0	0	2	0	0	0	0	0	0	0	0	0	0	0	0	0	0	0	0	0	0	0	0	0	0	0	0	0	0	0	0	0	0	0	0	0	0	0	0	0	0	0	0	0	0	0	0	0	0	0	0	0	0	0	0	0	0	0	0	0	40.9	FALSE	FALSE	FALSE	226	0.011
CDH18p.Arg744Ile	CDH18	0.0110843	0.0103972	0	0.0277106							0.0159778	0.0191957	Ile	Arg	FALSE		2	0	0	0	0	0	0	0	2	0	0	0	0	0	0	0	0	0	0	0	0	0	0	0	0	0	0	0	0	0	0	0	0	0	0	0	0	0	0	0	0	0	0	0	0	0	0	0	0	0	0	0	0	0	0	0	0	0	0	0	0	0	0	0	0	0	40.26	FALSE	FALSE	FALSE	226	0.011
CDH1p.Arg598Gln	CDH1	0.0110843	0.0103972	0	0.0277106							0.0159778	0.0191957	Gln	Arg	FALSE	1	2	0	0	0	0	0	0	0	2	0	0	0	0	0	0	0	0	0	0	0	0	0	0	0	0	0	0	0	0	0	0	0	0	0	0	0	0	0	0	0	0	0	0	0	0	0	0	0	0	0	0	0	0	0	0	0	0	0	0	0	0	0	0	0	0	0	40.57	FALSE	FALSE	FALSE	226	0.011
CDH1p.Arg732Trp	CDH1	0.0110843	0.0103972	0	0.0277106							0.0159778	0.0191957	Trp	Arg	FALSE	1	2	0	0	0	0	0	0	0	2	0	0	0	0	0	0	0	0	0	0	0	0	0	0	0	0	0	0	0	0	0	0	0	0	0	0	0	0	0	0	0	0	0	0	0	0	0	0	0	0	0	0	0	0	0	0	0	0	0	0	0	0	0	0	0	0	0	40.8	FALSE	FALSE	FALSE	226	0.011
CDH1p.Glu261Lys	CDH1	0.0110843	0.0103972	0	0.0277106							0.0159778	0.0191957	Lys	Glu	TRUE	1	2	0	0	0	0	0	0	0	2	0	0	0	0	0	0	0	0	0	0	0	0	0	0	0	0	0	0	0	0	0	0	0	0	0	0	0	0	0	0	0	0	0	0	0	0	0	0	0	0	0	0	0	0	0	0	0	0	0	0	0	0	0	0	0	0	0	40.77	FALSE	FALSE	FALSE	226	0.011
CDH23p.Tyr394Ter	CDH23	0.0110843	0.0103972	0	0.0277106							0.0159778	0.0191957	Ter	Tyr	FALSE		2	0	0	0	0	0	0	0	2	0	0	0	0	0	0	0	0	0	0	0	0	0	0	0	0	0	0	0	0	0	0	0	0	0	0	0	0	0	0	0	0	0	0	0	0	0	0	0	0	0	0	0	0	0	0	0	0	0	0	0	0	0	0	0	0	0	40.43	FALSE	FALSE	FALSE	226	0.011
CDH26p.Ser208Tyr	CDH26	0.0110843	0.0103972	0	0.0277106							0.0159778	0.0191957	Tyr	Ser	TRUE		2	0	0	0	0	0	0	0	2	0	0	0	0	0	0	0	0	0	0	0	0	0	0	0	0	0	0	0	0	0	0	0	0	0	0	0	0	0	0	0	0	0	0	0	0	0	0	0	0	0	0	0	0	0	0	0	0	0	0	0	0	0	0	0	0	0	41.23	FALSE	FALSE	FALSE	226	0.011
CDH2p.Arg807Ter	CDH2	0.0110843	0.0103972	0	0.0277106							0.0159778	0.0191957	Ter	Arg	FALSE		2	0	0	0	0	0	0	0	2	0	0	0	0	0	0	0	0	0	0	0	0	0	0	0	0	0	0	0	0	0	0	0	0	0	0	0	0	0	0	0	0	0	0	0	0	0	0	0	0	0	0	0	0	0	0	0	0	0	0	0	0	0	0	0	0	0	40.11	FALSE	FALSE	FALSE	226	0.011
CDH4p.Ala612Thr	CDH4	0.0110843	0.0103972	0	0.0277106							0.0159778	0.0191957	Thr	Ala	TRUE		2	0	0	0	0	0	0	0	2	0	0	0	0	0	0	0	0	0	0	0	0	0	0	0	0	0	0	0	0	0	0	0	0	0	0	0	0	0	0	0	0	0	0	0	0	0	0	0	0	0	0	0	0	0	0	0	0	0	0	0	0	0	0	0	0	0	40.34	FALSE	FALSE	FALSE	226	0.011
CDH5p.Glu449Ter	CDH5	0.0110843	0.0103972	0	0.0277106							0.0159778	0.0191957	Ter	Glu	FALSE		2	0	0	0	0	0	0	0	2	0	0	0	0	0	0	0	0	0	0	0	0	0	0	0	0	0	0	0	0	0	0	0	0	0	0	0	0	0	0	0	0	0	0	0	0	0	0	0	0	0	0	0	0	0	0	0	0	0	0	0	0	0	0	0	0	0	41.31	FALSE	FALSE	FALSE	226	0.011
CDH7p.Gln458His	CDH7	0.0110843	0.0103972	0	0.0277106							0.0159778	0.0191957	His	Gln	TRUE		2	0	0	0	0	0	0	0	2	0	0	0	0	0	0	0	0	0	0	0	0	0	0	0	0	0	0	0	0	0	0	0	0	0	0	0	0	0	0	0	0	0	0	0	0	0	0	0	0	0	0	0	0	0	0	0	0	0	0	0	0	0	0	0	0	0	40.7	FALSE	FALSE	FALSE	226	0.011
CDH8p.Gly563Ter	CDH8	0.0110843	0.0103972	0	0.0277106							0.0159778	0.0191957	Ter	Gly	FALSE		2	0	0	0	0	0	0	0	2	0	0	0	0	0	0	0	0	0	0	0	0	0	0	0	0	0	0	0	0	0	0	0	0	0	0	0	0	0	0	0	0	0	0	0	0	0	0	0	0	0	0	0	0	0	0	0	0	0	0	0	0	0	0	0	0	0	40.72	FALSE	FALSE	FALSE	226	0.011
CDH8p.Lys548Asn	CDH8	0.0110843	0.0103972	0	0.0277106							0.0159778	0.0191957	Asn	Lys	FALSE		2	0	0	0	0	0	0	0	2	0	0	0	0	0	0	0	0	0	0	0	0	0	0	0	0	0	0	0	0	0	0	0	0	0	0	0	0	0	0	0	0	0	0	0	0	0	0	0	0	0	0	0	0	0	0	0	0	0	0	0	0	0	0	0	0	0	40.13	FALSE	FALSE	FALSE	226	0.011
CDHR2p.Ala198Thr	CDHR2	0.0110843	0.0103972	0	0.0277106							0.0159778	0.0191957	Thr	Ala	TRUE		2	0	0	0	0	0	0	0	2	0	0	0	0	0	0	0	0	0	0	0	0	0	0	0	0	0	0	0	0	0	0	0	0	0	0	0	0	0	0	0	0	0	0	0	0	0	0	0	0	0	0	0	0	0	0	0	0	0	0	0	0	0	0	0	0	0	39.97	FALSE	FALSE	FALSE	226	0.011
CDHR4p.Glu549Lys	CDHR4	0.0110843	0.0103972	0	0.0277106							0.0159778	0.0191957	Lys	Glu	TRUE		2	0	0	0	0	0	0	0	2	0	0	0	0	0	0	0	0	0	0	0	0	0	0	0	0	0	0	0	0	0	0	0	0	0	0	0	0	0	0	0	0	0	0	0	0	0	0	0	0	0	0	0	0	0	0	0	0	0	0	0	0	0	0	0	0	0	40.96	FALSE	FALSE	FALSE	226	0.011
CDK11Ap.Leu17Ile	CDK11A	0.0110843	0.0103972	0	0.0277106							0.0159778	0.0191957	Ile	Leu	FALSE		2	0	0	0	0	0	0	0	2	0	0	0	0	0	0	0	0	0	0	0	0	0	0	0	0	0	0	0	0	0	0	0	0	0	0	0	0	0	0	0	0	0	0	0	0	0	0	0	0	0	0	0	0	0	0	0	0	0	0	0	0	0	0	0	0	0	40.55	FALSE	FALSE	FALSE	226	0.011
CDK12p.Arg722His	CDK12	0.0110843	0.0103972	0	0.0277106							0.0159778	0.0191957	His	Arg	TRUE	1	2	0	0	0	0	0	0	0	2	0	0	0	0	0	0	0	0	0	0	0	0	0	0	0	0	0	0	0	0	0	0	0	0	0	0	0	0	0	0	0	0	0	0	0	0	0	0	0	0	0	0	0	0	0	0	0	0	0	0	0	0	0	0	0	0	0	40.39	FALSE	FALSE	FALSE	226	0.011
CDK12p.Met353Ile	CDK12	0.0110843	0.0103972	0	0.0277106							0.0159778	0.0191957	Ile	Met	FALSE	1	2	0	0	0	0	0	0	0	2	0	0	0	0	0	0	0	0	0	0	0	0	0	0	0	0	0	0	0	0	0	0	0	0	0	0	0	0	0	0	0	0	0	0	0	0	0	0	0	0	0	0	0	0	0	0	0	0	0	0	0	0	0	0	0	0	0	40.85	FALSE	FALSE	FALSE	226	0.011
CDK13p.Glu924Ter	CDK13	0.0110843	0.0103972	0	0.0277106							0.0159778	0.0191957	Ter	Glu	FALSE		2	0	0	0	0	0	0	0	2	0	0	0	0	0	0	0	0	0	0	0	0	0	0	0	0	0	0	0	0	0	0	0	0	0	0	0	0	0	0	0	0	0	0	0	0	0	0	0	0	0	0	0	0	0	0	0	0	0	0	0	0	0	0	0	0	0	39.92	FALSE	FALSE	FALSE	226	0.011
CDK5RAP1p.Arg171His	CDK5RAP1	0.0110843	0.0103972	0	0.0277106							0.0159778	0.0191957	His	Arg	TRUE		2	0	0	0	0	0	0	0	2	0	0	0	0	0	0	0	0	0	0	0	0	0	0	0	0	0	0	0	0	0	0	0	0	0	0	0	0	0	0	0	0	0	0	0	0	0	0	0	0	0	0	0	0	0	0	0	0	0	0	0	0	0	0	0	0	0	40.55	FALSE	FALSE	FALSE	226	0.011
CDK5RAP1p.Thr569Ala	CDK5RAP1	0.0110843	0.0103972	0	0.0277106							0.0159778	0.0191957	Ala	Thr	FALSE		2	0	0	0	0	0	0	0	2	0	0	0	0	0	0	0	0	0	0	0	0	0	0	0	0	0	0	0	0	0	0	0	0	0	0	0	0	0	0	0	0	0	0	0	0	0	0	0	0	0	0	0	0	0	0	0	0	0	0	0	0	0	0	0	0	0	40.81	FALSE	FALSE	FALSE	226	0.011
CDK5RAP2p.Glu1411Ter	CDK5RAP2	0.0110843	0.0103972	0	0.0277106							0.0159778	0.0191957	Ter	Glu	FALSE		2	0	0	0	0	0	0	0	2	0	0	0	0	0	0	0	0	0	0	0	0	0	0	0	0	0	0	0	0	0	0	0	0	0	0	0	0	0	0	0	0	0	0	0	0	0	0	0	0	0	0	0	0	0	0	0	0	0	0	0	0	0	0	0	0	0	40.65	FALSE	FALSE	FALSE	226	0.011
CDK5RAP2p.Glu862Lys	CDK5RAP2	0.0110843	0.0103972	0	0.0277106							0.0159778	0.0191957	Lys	Glu	TRUE		2	0	0	0	0	0	0	0	2	0	0	0	0	0	0	0	0	0	0	0	0	0	0	0	0	0	0	0	0	0	0	0	0	0	0	0	0	0	0	0	0	0	0	0	0	0	0	0	0	0	0	0	0	0	0	0	0	0	0	0	0	0	0	0	0	0	40.65	FALSE	FALSE	FALSE	226	0.011
CDK5RAP2p.Lys1831Gln	CDK5RAP2	0.0110843	0.0103972	0	0.0277106							0.0159778	0.0191957	Gln	Lys	FALSE		2	0	0	0	0	0	0	0	2	0	0	0	0	0	0	0	0	0	0	0	0	0	0	0	0	0	0	0	0	0	0	0	0	0	0	0	0	0	0	0	0	0	0	0	0	0	0	0	0	0	0	0	0	0	0	0	0	0	0	0	0	0	0	0	0	0	40.49	FALSE	FALSE	FALSE	226	0.011
CDK5RAP2p.Ser1593Asn	CDK5RAP2	0.0110843	0.0103972	0	0.0277106							0.0159778	0.0191957	Asn	Ser	FALSE		2	0	0	0	0	0	0	0	2	0	0	0	0	0	0	0	0	0	0	0	0	0	0	0	0	0	0	0	0	0	0	0	0	0	0	0	0	0	0	0	0	0	0	0	0	0	0	0	0	0	0	0	0	0	0	0	0	0	0	0	0	0	0	0	0	0	40.45	FALSE	FALSE	FALSE	226	0.011
CDK5p.Asp73Asn	CDK5	0.0110843	0.0103972	0	0.0277106							0.0159778	0.0191957	Asn	Asp	FALSE		2	0	0	0	0	0	0	0	2	0	0	0	0	0	0	0	0	0	0	0	0	0	0	0	0	0	0	0	0	0	0	0	0	0	0	0	0	0	0	0	0	0	0	0	0	0	0	0	0	0	0	0	0	0	0	0	0	0	0	0	0	0	0	0	0	0	40.39	FALSE	FALSE	FALSE	226	0.011
CDK8p.Asp282Tyr	CDK8	0.0110843	0.0103972	0	0.0277106							0.0159778	0.0191957	Tyr	Asp	TRUE		2	0	0	0	0	0	0	0	2	0	0	0	0	0	0	0	0	0	0	0	0	0	0	0	0	0	0	0	0	0	0	0	0	0	0	0	0	0	0	0	0	0	0	0	0	0	0	0	0	0	0	0	0	0	0	0	0	0	0	0	0	0	0	0	0	0	39.93	FALSE	FALSE	FALSE	226	0.011
CDKAL1p.Phe458Leu	CDKAL1	0.0110843	0.0103972	0	0.0277106							0.0159778	0.0191957	Leu	Phe	FALSE		2	0	0	0	0	0	0	0	2	0	0	0	0	0	0	0	0	0	0	0	0	0	0	0	0	0	0	0	0	0	0	0	0	0	0	0	0	0	0	0	0	0	0	0	0	0	0	0	0	0	0	0	0	0	0	0	0	0	0	0	0	0	0	0	0	0	40	FALSE	FALSE	FALSE	226	0.011
CDKL2p.Arg252His	CDKL2	0.0110843	0.0103972	0	0.0277106							0.0159778	0.0191957	His	Arg	TRUE		2	0	0	0	0	0	0	0	2	0	0	0	0	0	0	0	0	0	0	0	0	0	0	0	0	0	0	0	0	0	0	0	0	0	0	0	0	0	0	0	0	0	0	0	0	0	0	0	0	0	0	0	0	0	0	0	0	0	0	0	0	0	0	0	0	0	40.84	FALSE	FALSE	FALSE	226	0.011
CDKL2p.Lys33Asn	CDKL2	0.0110843	0.0103972	0	0.0277106							0.0159778	0.0191957	Asn	Lys	FALSE		2	0	0	0	0	0	0	0	2	0	0	0	0	0	0	0	0	0	0	0	0	0	0	0	0	0	0	0	0	0	0	0	0	0	0	0	0	0	0	0	0	0	0	0	0	0	0	0	0	0	0	0	0	0	0	0	0	0	0	0	0	0	0	0	0	0	40.86	FALSE	FALSE	FALSE	226	0.011
CDKL3p.Arg497Gln	CDKL3	0.0110843	0.0103972	0	0.0277106							0.0159778	0.0191957	Gln	Arg	FALSE		2	0	0	0	0	0	0	0	2	0	0	0	0	0	0	0	0	0	0	0	0	0	0	0	0	0	0	0	0	0	0	0	0	0	0	0	0	0	0	0	0	0	0	0	0	0	0	0	0	0	0	0	0	0	0	0	0	0	0	0	0	0	0	0	0	0	40.56	FALSE	FALSE	FALSE	226	0.011
CDKL3p.Glu129Asp	CDKL3	0.0110843	0.0103972	0	0.0277106							0.0159778	0.0191957	Asp	Glu	FALSE		2	0	0	0	0	0	0	0	2	0	0	0	0	0	0	0	0	0	0	0	0	0	0	0	0	0	0	0	0	0	0	0	0	0	0	0	0	0	0	0	0	0	0	0	0	0	0	0	0	0	0	0	0	0	0	0	0	0	0	0	0	0	0	0	0	0	40.73	FALSE	FALSE	FALSE	226	0.011
CDKL5p.Arg890Trp	CDKL5	0.0110843	0.0103972	0	0.0277106							0.0159778	0.0191957	Trp	Arg	FALSE		2	0	0	0	0	0	0	0	2	0	0	0	0	0	0	0	0	0	0	0	0	0	0	0	0	0	0	0	0	0	0	0	0	0	0	0	0	0	0	0	0	0	0	0	0	0	0	0	0	0	0	0	0	0	0	0	0	0	0	0	0	0	0	0	0	0	40.65	FALSE	FALSE	FALSE	226	0.011
CDKL5p.Thr56Met	CDKL5	0.0110843	0.0103972	0	0.0277106							0.0159778	0.0191957	Met	Thr	FALSE		2	0	0	0	0	0	0	0	2	0	0	0	0	0	0	0	0	0	0	0	0	0	0	0	0	0	0	0	0	0	0	0	0	0	0	0	0	0	0	0	0	0	0	0	0	0	0	0	0	0	0	0	0	0	0	0	0	0	0	0	0	0	0	0	0	0	41.72	FALSE	FALSE	FALSE	226	0.011
CDKN1Ap.Arg9His	CDKN1A	0.0110843	0.0103972	0	0.0277106							0.0159778	0.0191957	His	Arg	TRUE	2	2	0	0	0	0	0	0	0	2	0	0	0	0	0	0	0	0	0	0	0	0	0	0	0	0	0	0	0	0	0	0	0	0	0	0	0	0	0	0	0	0	0	0	0	0	0	0	0	0	0	0	0	0	0	0	0	0	0	0	0	0	0	0	0	0	0	40.31	FALSE	FALSE	FALSE	226	0.011
CDKN2Cp.Ala41Val	CDKN2C	0.0110843	0.0103972	0	0.0277106							0.0159778	0.0191957	Val	Ala	FALSE	1	2	0	0	0	0	0	0	0	2	0	0	0	0	0	0	0	0	0	0	0	0	0	0	0	0	0	0	0	0	0	0	0	0	0	0	0	0	0	0	0	0	0	0	0	0	0	0	0	0	0	0	0	0	0	0	0	0	0	0	0	0	0	0	0	0	0	40.79	FALSE	FALSE	FALSE	226	0.011
CDO1p.Lys8Asn	CDO1	0.0110843	0.0103972	0	0.0277106							0.0159778	0.0191957	Asn	Lys	FALSE		2	0	0	0	0	0	0	0	2	0	0	0	0	0	0	0	0	0	0	0	0	0	0	0	0	0	0	0	0	0	0	0	0	0	0	0	0	0	0	0	0	0	0	0	0	0	0	0	0	0	0	0	0	0	0	0	0	0	0	0	0	0	0	0	0	0	40.51	FALSE	FALSE	FALSE	226	0.011
CDONp.Glu1243Asp	CDON	0.0110843	0.0103972	0	0.0277106							0.0159778	0.0191957	Asp	Glu	FALSE		2	0	0	0	0	0	0	0	2	0	0	0	0	0	0	0	0	0	0	0	0	0	0	0	0	0	0	0	0	0	0	0	0	0	0	0	0	0	0	0	0	0	0	0	0	0	0	0	0	0	0	0	0	0	0	0	0	0	0	0	0	0	0	0	0	0	39.84	FALSE	FALSE	FALSE	226	0.011
CDRT15p.Val40Ile	CDRT15	0.0110843	0.0103972	0	0.0277106							0.0159778	0.0191957	Ile	Val	FALSE		2	0	0	0	0	0	0	0	2	0	0	0	0	0	0	0	0	0	0	0	0	0	0	0	0	0	0	0	0	0	0	0	0	0	0	0	0	0	0	0	0	0	0	0	0	0	0	0	0	0	0	0	0	0	0	0	0	0	0	0	0	0	0	0	0	0	40.25	FALSE	FALSE	FALSE	226	0.011
CDRT1p.Arg638Gln	CDRT1	0.0110843	0.0103972	0	0.0277106							0.0159778	0.0191957	Gln	Arg	FALSE		2	0	0	0	0	0	0	0	2	0	0	0	0	0	0	0	0	0	0	0	0	0	0	0	0	0	0	0	0	0	0	0	0	0	0	0	0	0	0	0	0	0	0	0	0	0	0	0	0	0	0	0	0	0	0	0	0	0	0	0	0	0	0	0	0	0	40.94	FALSE	FALSE	FALSE	226	0.011
CDS1p.Ala215Thr	CDS1	0.0110843	0.0103972	0	0.0277106							0.0159778	0.0191957	Thr	Ala	TRUE		2	0	0	0	0	0	0	0	2	0	0	0	0	0	0	0	0	0	0	0	0	0	0	0	0	0	0	0	0	0	0	0	0	0	0	0	0	0	0	0	0	0	0	0	0	0	0	0	0	0	0	0	0	0	0	0	0	0	0	0	0	0	0	0	0	0	40.69	FALSE	FALSE	FALSE	226	0.011
CDS1p.Asp42Tyr	CDS1	0.0110843	0.0103972	0	0.0277106							0.0159778	0.0191957	Tyr	Asp	TRUE		2	0	0	0	0	0	0	0	2	0	0	0	0	0	0	0	0	0	0	0	0	0	0	0	0	0	0	0	0	0	0	0	0	0	0	0	0	0	0	0	0	0	0	0	0	0	0	0	0	0	0	0	0	0	0	0	0	0	0	0	0	0	0	0	0	0	40.87	FALSE	FALSE	FALSE	226	0.011
CDS2p.Arg311Cys	CDS2	0.0110843	0.0103972	0	0.0277106							0.0159778	0.0191957	Cys	Arg	TRUE		2	0	0	0	0	0	0	0	2	0	0	0	0	0	0	0	0	0	0	0	0	0	0	0	0	0	0	0	0	0	0	0	0	0	0	0	0	0	0	0	0	0	0	0	0	0	0	0	0	0	0	0	0	0	0	0	0	0	0	0	0	0	0	0	0	0	41.96	FALSE	FALSE	FALSE	226	0.011
CDS2p.Arg417Trp	CDS2	0.0110843	0.0103972	0	0.0277106							0.0159778	0.0191957	Trp	Arg	FALSE		2	0	0	0	0	0	0	0	2	0	0	0	0	0	0	0	0	0	0	0	0	0	0	0	0	0	0	0	0	0	0	0	0	0	0	0	0	0	0	0	0	0	0	0	0	0	0	0	0	0	0	0	0	0	0	0	0	0	0	0	0	0	0	0	0	0	40.62	FALSE	FALSE	FALSE	226	0.011
CDS2p.Phe267Leu	CDS2	0.0110843	0.0103972	0	0.0277106							0.0159778	0.0191957	Leu	Phe	FALSE		2	0	0	0	0	0	0	0	2	0	0	0	0	0	0	0	0	0	0	0	0	0	0	0	0	0	0	0	0	0	0	0	0	0	0	0	0	0	0	0	0	0	0	0	0	0	0	0	0	0	0	0	0	0	0	0	0	0	0	0	0	0	0	0	0	0	41.21	FALSE	FALSE	FALSE	226	0.011
CDYLp.Ala183Val	CDYL	0.0110843	0.0103972	0	0.0277106							0.0159778	0.0191957	Val	Ala	FALSE		2	0	0	0	0	0	0	0	2	0	0	0	0	0	0	0	0	0	0	0	0	0	0	0	0	0	0	0	0	0	0	0	0	0	0	0	0	0	0	0	0	0	0	0	0	0	0	0	0	0	0	0	0	0	0	0	0	0	0	0	0	0	0	0	0	0	40.21	FALSE	FALSE	FALSE	226	0.011
CDYLp.Arg28Gln	CDYL	0.0110843	0.0103972	0	0.0277106							0.0159778	0.0191957	Gln	Arg	FALSE		2	0	0	0	0	0	0	0	2	0	0	0	0	0	0	0	0	0	0	0	0	0	0	0	0	0	0	0	0	0	0	0	0	0	0	0	0	0	0	0	0	0	0	0	0	0	0	0	0	0	0	0	0	0	0	0	0	0	0	0	0	0	0	0	0	0	39.8	FALSE	FALSE	FALSE	226	0.011
CDYLp.Phe261Cys	CDYL	0.0110843	0.0103972	0	0.0277106							0.0159778	0.0191957	Cys	Phe	TRUE		2	0	0	0	0	0	0	0	2	0	0	0	0	0	0	0	0	0	0	0	0	0	0	0	0	0	0	0	0	0	0	0	0	0	0	0	0	0	0	0	0	0	0	0	0	0	0	0	0	0	0	0	0	0	0	0	0	0	0	0	0	0	0	0	0	0	40.36	FALSE	FALSE	FALSE	226	0.011
CEACAM18p.Asp128Asn	CEACAM18	0.0110843	0.0103972	0	0.0277106							0.0159778	0.0191957	Asn	Asp	FALSE		2	0	0	0	0	0	0	0	2	0	0	0	0	0	0	0	0	0	0	0	0	0	0	0	0	0	0	0	0	0	0	0	0	0	0	0	0	0	0	0	0	0	0	0	0	0	0	0	0	0	0	0	0	0	0	0	0	0	0	0	0	0	0	0	0	0	40.75	FALSE	FALSE	FALSE	226	0.011
CEACAM18p.Asp289Asn	CEACAM18	0.0110843	0.0103972	0	0.0277106							0.0159778	0.0191957	Asn	Asp	FALSE		2	0	0	0	0	0	0	0	2	0	0	0	0	0	0	0	0	0	0	0	0	0	0	0	0	0	0	0	0	0	0	0	0	0	0	0	0	0	0	0	0	0	0	0	0	0	0	0	0	0	0	0	0	0	0	0	0	0	0	0	0	0	0	0	0	0	41.68	FALSE	FALSE	FALSE	226	0.011
CEACAM3p.Phe119Leu	CEACAM3	0.0110843	0.0103972	0	0.0277106							0.0159778	0.0191957	Leu	Phe	FALSE		2	0	0	0	0	0	0	0	2	0	0	0	0	0	0	0	0	0	0	0	0	0	0	0	0	0	0	0	0	0	0	0	0	0	0	0	0	0	0	0	0	0	0	0	0	0	0	0	0	0	0	0	0	0	0	0	0	0	0	0	0	0	0	0	0	0	40.15	FALSE	FALSE	FALSE	226	0.011
CECR1p.Arg171Trp	CECR1	0.0110843	0.0103972	0	0.0277106							0.0159778	0.0191957	Trp	Arg	FALSE		2	0	0	0	0	0	0	0	2	0	0	0	0	0	0	0	0	0	0	0	0	0	0	0	0	0	0	0	0	0	0	0	0	0	0	0	0	0	0	0	0	0	0	0	0	0	0	0	0	0	0	0	0	0	0	0	0	0	0	0	0	0	0	0	0	0	40.09	FALSE	FALSE	FALSE	226	0.011
CECR2p.Arg850Trp	CECR2	0.0110843	0.0103972	0	0.0277106							0.0159778	0.0191957	Trp	Arg	FALSE		2	0	0	0	0	0	0	0	2	0	0	0	0	0	0	0	0	0	0	0	0	0	0	0	0	0	0	0	0	0	0	0	0	0	0	0	0	0	0	0	0	0	0	0	0	0	0	0	0	0	0	0	0	0	0	0	0	0	0	0	0	0	0	0	0	0	40.84	FALSE	FALSE	FALSE	226	0.011
CECR2p.Ser555Leu	CECR2	0.0110843	0.0103972	0	0.0277106							0.0159778	0.0191957	Leu	Ser	FALSE		2	0	0	0	0	0	0	0	2	0	0	0	0	0	0	0	0	0	0	0	0	0	0	0	0	0	0	0	0	0	0	0	0	0	0	0	0	0	0	0	0	0	0	0	0	0	0	0	0	0	0	0	0	0	0	0	0	0	0	0	0	0	0	0	0	0	40.48	FALSE	FALSE	FALSE	226	0.011
CELF2p.Ser147Leu	CELF2	0.0110843	0.0103972	0	0.0277106							0.0159778	0.0191957	Leu	Ser	FALSE		2	0	0	0	0	0	0	0	2	0	0	0	0	0	0	0	0	0	0	0	0	0	0	0	0	0	0	0	0	0	0	0	0	0	0	0	0	0	0	0	0	0	0	0	0	0	0	0	0	0	0	0	0	0	0	0	0	0	0	0	0	0	0	0	0	0	40.77	FALSE	FALSE	FALSE	226	0.011
CELF3p.Ala220Val	CELF3	0.0110843	0.0103972	0	0.0277106							0.0159778	0.0191957	Val	Ala	FALSE		2	0	0	0	0	0	0	0	2	0	0	0	0	0	0	0	0	0	0	0	0	0	0	0	0	0	0	0	0	0	0	0	0	0	0	0	0	0	0	0	0	0	0	0	0	0	0	0	0	0	0	0	0	0	0	0	0	0	0	0	0	0	0	0	0	0	39.96	FALSE	FALSE	FALSE	226	0.011
CELSR2p.Arg874Gln	CELSR2	0.0110843	0.0103972	0	0.0277106							0.0159778	0.0191957	Gln	Arg	FALSE		2	0	0	0	0	0	0	0	2	0	0	0	0	0	0	0	0	0	0	0	0	0	0	0	0	0	0	0	0	0	0	0	0	0	0	0	0	0	0	0	0	0	0	0	0	0	0	0	0	0	0	0	0	0	0	0	0	0	0	0	0	0	0	0	0	0	40.78	FALSE	FALSE	FALSE	226	0.011
CELSR2p.Asp531Asn	CELSR2	0.0110843	0.0103972	0	0.0277106							0.0159778	0.0191957	Asn	Asp	FALSE		2	0	0	0	0	0	0	0	2	0	0	0	0	0	0	0	0	0	0	0	0	0	0	0	0	0	0	0	0	0	0	0	0	0	0	0	0	0	0	0	0	0	0	0	0	0	0	0	0	0	0	0	0	0	0	0	0	0	0	0	0	0	0	0	0	0	40.97	FALSE	FALSE	FALSE	226	0.011
CENPCp.Arg558Gln	CENPC	0.0110843	0.0103972	0	0.0277106							0.0159778	0.0191957	Gln	Arg	FALSE		2	0	0	0	0	0	0	0	2	0	0	0	0	0	0	0	0	0	0	0	0	0	0	0	0	0	0	0	0	0	0	0	0	0	0	0	0	0	0	0	0	0	0	0	0	0	0	0	0	0	0	0	0	0	0	0	0	0	0	0	0	0	0	0	0	0	40.7	FALSE	FALSE	FALSE	226	0.011
CENPCp.Arg755Gln	CENPC	0.0110843	0.0103972	0	0.0277106							0.0159778	0.0191957	Gln	Arg	FALSE		2	0	0	0	0	0	0	0	2	0	0	0	0	0	0	0	0	0	0	0	0	0	0	0	0	0	0	0	0	0	0	0	0	0	0	0	0	0	0	0	0	0	0	0	0	0	0	0	0	0	0	0	0	0	0	0	0	0	0	0	0	0	0	0	0	0	41.74	FALSE	FALSE	FALSE	226	0.011
CENPCp.Glu453Lys	CENPC	0.0110843	0.0103972	0	0.0277106							0.0159778	0.0191957	Lys	Glu	TRUE		2	0	0	0	0	0	0	0	2	0	0	0	0	0	0	0	0	0	0	0	0	0	0	0	0	0	0	0	0	0	0	0	0	0	0	0	0	0	0	0	0	0	0	0	0	0	0	0	0	0	0	0	0	0	0	0	0	0	0	0	0	0	0	0	0	0	40.58	FALSE	FALSE	FALSE	226	0.011
CENPEp.Phe2302Leu	CENPE	0.0110843	0.0103972	0	0.0277106							0.0159778	0.0191957	Leu	Phe	FALSE		2	0	0	0	0	0	0	0	2	0	0	0	0	0	0	0	0	0	0	0	0	0	0	0	0	0	0	0	0	0	0	0	0	0	0	0	0	0	0	0	0	0	0	0	0	0	0	0	0	0	0	0	0	0	0	0	0	0	0	0	0	0	0	0	0	0	41	FALSE	FALSE	FALSE	226	0.011
CENPIp.Lys40Asn	CENPI	0.0110843	0.0103972	0	0.0277106							0.0159778	0.0191957	Asn	Lys	FALSE		2	0	0	0	0	0	0	0	2	0	0	0	0	0	0	0	0	0	0	0	0	0	0	0	0	0	0	0	0	0	0	0	0	0	0	0	0	0	0	0	0	0	0	0	0	0	0	0	0	0	0	0	0	0	0	0	0	0	0	0	0	0	0	0	0	0	40.26	FALSE	FALSE	FALSE	226	0.011
CENPIp.Phe244Leu	CENPI	0.0110843	0.0103972	0	0.0277106							0.0159778	0.0191957	Leu	Phe	FALSE		2	0	0	0	0	0	0	0	2	0	0	0	0	0	0	0	0	0	0	0	0	0	0	0	0	0	0	0	0	0	0	0	0	0	0	0	0	0	0	0	0	0	0	0	0	0	0	0	0	0	0	0	0	0	0	0	0	0	0	0	0	0	0	0	0	0	40.75	FALSE	FALSE	FALSE	226	0.011
CENPIp.Ser143Tyr	CENPI	0.0110843	0.0103972	0	0.0277106							0.0159778	0.0191957	Tyr	Ser	TRUE		2	0	0	0	0	0	0	0	2	0	0	0	0	0	0	0	0	0	0	0	0	0	0	0	0	0	0	0	0	0	0	0	0	0	0	0	0	0	0	0	0	0	0	0	0	0	0	0	0	0	0	0	0	0	0	0	0	0	0	0	0	0	0	0	0	0	40.33	FALSE	FALSE	FALSE	226	0.011
CENPJp.Arg1178Gln	CENPJ	0.0110843	0.0103972	0	0.0277106							0.0159778	0.0191957	Gln	Arg	FALSE		2	0	0	0	0	0	0	0	2	0	0	0	0	0	0	0	0	0	0	0	0	0	0	0	0	0	0	0	0	0	0	0	0	0	0	0	0	0	0	0	0	0	0	0	0	0	0	0	0	0	0	0	0	0	0	0	0	0	0	0	0	0	0	0	0	0	40.28	FALSE	FALSE	FALSE	226	0.011
CENPJp.Arg902Gln	CENPJ	0.0110843	0.0103972	0	0.0277106							0.0159778	0.0191957	Gln	Arg	FALSE		2	0	0	0	0	0	0	0	2	0	0	0	0	0	0	0	0	0	0	0	0	0	0	0	0	0	0	0	0	0	0	0	0	0	0	0	0	0	0	0	0	0	0	0	0	0	0	0	0	0	0	0	0	0	0	0	0	0	0	0	0	0	0	0	0	0	40.32	FALSE	FALSE	FALSE	226	0.011
CENPJp.Arg958Gln	CENPJ	0.0110843	0.0103972	0	0.0277106							0.0159778	0.0191957	Gln	Arg	FALSE		2	0	0	0	0	0	0	0	2	0	0	0	0	0	0	0	0	0	0	0	0	0	0	0	0	0	0	0	0	0	0	0	0	0	0	0	0	0	0	0	0	0	0	0	0	0	0	0	0	0	0	0	0	0	0	0	0	0	0	0	0	0	0	0	0	0	40.82	FALSE	FALSE	FALSE	226	0.011
CEP104p.Thr921Met	CEP104	0.0110843	0.0103972	0	0.0277106							0.0159778	0.0191957	Met	Thr	FALSE		2	0	0	0	0	0	0	0	2	0	0	0	0	0	0	0	0	0	0	0	0	0	0	0	0	0	0	0	0	0	0	0	0	0	0	0	0	0	0	0	0	0	0	0	0	0	0	0	0	0	0	0	0	0	0	0	0	0	0	0	0	0	0	0	0	0	40.47	FALSE	FALSE	FALSE	226	0.011
CEP120p.Ala887Thr	CEP120	0.0110843	0.0103972	0	0.0277106							0.0159778	0.0191957	Thr	Ala	TRUE		2	0	0	0	0	0	0	0	2	0	0	0	0	0	0	0	0	0	0	0	0	0	0	0	0	0	0	0	0	0	0	0	0	0	0	0	0	0	0	0	0	0	0	0	0	0	0	0	0	0	0	0	0	0	0	0	0	0	0	0	0	0	0	0	0	0	40.71	FALSE	FALSE	FALSE	226	0.011
CEP128p.Arg543Gln	CEP128	0.0110843	0.0103972	0	0.0277106							0.0159778	0.0191957	Gln	Arg	FALSE		2	0	0	0	0	0	0	0	2	0	0	0	0	0	0	0	0	0	0	0	0	0	0	0	0	0	0	0	0	0	0	0	0	0	0	0	0	0	0	0	0	0	0	0	0	0	0	0	0	0	0	0	0	0	0	0	0	0	0	0	0	0	0	0	0	0	40.64	FALSE	FALSE	FALSE	226	0.011
CEP128p.Arg865His	CEP128	0.0110843	0.0103972	0	0.0277106							0.0159778	0.0191957	His	Arg	TRUE		2	0	0	0	0	0	0	0	2	0	0	0	0	0	0	0	0	0	0	0	0	0	0	0	0	0	0	0	0	0	0	0	0	0	0	0	0	0	0	0	0	0	0	0	0	0	0	0	0	0	0	0	0	0	0	0	0	0	0	0	0	0	0	0	0	0	40.72	FALSE	FALSE	FALSE	226	0.011
CEP164p.Glu761Ter	CEP164	0.0110843	0.0103972	0	0.0277106							0.0159778	0.0191957	Ter	Glu	FALSE		2	0	0	0	0	0	0	0	2	0	0	0	0	0	0	0	0	0	0	0	0	0	0	0	0	0	0	0	0	0	0	0	0	0	0	0	0	0	0	0	0	0	0	0	0	0	0	0	0	0	0	0	0	0	0	0	0	0	0	0	0	0	0	0	0	0	40.49	FALSE	FALSE	FALSE	226	0.011
CEP170p.Ser1172Tyr	CEP170	0.0110843	0.0103972	0	0.0277106							0.0159778	0.0191957	Tyr	Ser	TRUE		2	0	0	0	0	0	0	0	2	0	0	0	0	0	0	0	0	0	0	0	0	0	0	0	0	0	0	0	0	0	0	0	0	0	0	0	0	0	0	0	0	0	0	0	0	0	0	0	0	0	0	0	0	0	0	0	0	0	0	0	0	0	0	0	0	0	40.66	FALSE	FALSE	FALSE	226	0.011
CEP170p.Ser1178Leu	CEP170	0.0110843	0.0103972	0	0.0277106							0.0159778	0.0191957	Leu	Ser	FALSE		2	0	0	0	0	0	0	0	2	0	0	0	0	0	0	0	0	0	0	0	0	0	0	0	0	0	0	0	0	0	0	0	0	0	0	0	0	0	0	0	0	0	0	0	0	0	0	0	0	0	0	0	0	0	0	0	0	0	0	0	0	0	0	0	0	0	39.51	FALSE	FALSE	FALSE	226	0.011
CEP170p.Ser739Tyr	CEP170	0.0110843	0.0103972	0	0.0277106							0.0159778	0.0191957	Tyr	Ser	TRUE		2	0	0	0	0	0	0	0	2	0	0	0	0	0	0	0	0	0	0	0	0	0	0	0	0	0	0	0	0	0	0	0	0	0	0	0	0	0	0	0	0	0	0	0	0	0	0	0	0	0	0	0	0	0	0	0	0	0	0	0	0	0	0	0	0	0	40.68	FALSE	FALSE	FALSE	226	0.011
CEP192p.Ser311Tyr	CEP192	0.0110843	0.0103972	0	0.0277106							0.0159778	0.0191957	Tyr	Ser	TRUE		2	0	0	0	0	0	0	0	2	0	0	0	0	0	0	0	0	0	0	0	0	0	0	0	0	0	0	0	0	0	0	0	0	0	0	0	0	0	0	0	0	0	0	0	0	0	0	0	0	0	0	0	0	0	0	0	0	0	0	0	0	0	0	0	0	0	40.15	FALSE	FALSE	FALSE	226	0.011
CEP290p.Arg1926Ter	CEP290	0.0110843	0.0103972	0	0.0277106							0.0159778	0.0191957	Ter	Arg	FALSE		2	0	0	0	0	0	0	0	2	0	0	0	0	0	0	0	0	0	0	0	0	0	0	0	0	0	0	0	0	0	0	0	0	0	0	0	0	0	0	0	0	0	0	0	0	0	0	0	0	0	0	0	0	0	0	0	0	0	0	0	0	0	0	0	0	0	40.62	FALSE	FALSE	FALSE	226	0.011
CEP290p.Glu2281Ter	CEP290	0.0110843	0.0103972	0	0.0277106							0.0159778	0.0191957	Ter	Glu	FALSE		2	0	0	0	0	0	0	0	2	0	0	0	0	0	0	0	0	0	0	0	0	0	0	0	0	0	0	0	0	0	0	0	0	0	0	0	0	0	0	0	0	0	0	0	0	0	0	0	0	0	0	0	0	0	0	0	0	0	0	0	0	0	0	0	0	0	40.35	FALSE	FALSE	FALSE	226	0.011
CEP290p.Ser1380Tyr	CEP290	0.0110843	0.0103972	0	0.0277106							0.0159778	0.0191957	Tyr	Ser	TRUE		2	0	0	0	0	0	0	0	2	0	0	0	0	0	0	0	0	0	0	0	0	0	0	0	0	0	0	0	0	0	0	0	0	0	0	0	0	0	0	0	0	0	0	0	0	0	0	0	0	0	0	0	0	0	0	0	0	0	0	0	0	0	0	0	0	0	40.94	FALSE	FALSE	FALSE	226	0.011
CEP350p.Arg1625Ter	CEP350	0.0110843	0.0103972	0	0.0277106							0.0159778	0.0191957	Ter	Arg	FALSE		2	0	0	0	0	0	0	0	2	0	0	0	0	0	0	0	0	0	0	0	0	0	0	0	0	0	0	0	0	0	0	0	0	0	0	0	0	0	0	0	0	0	0	0	0	0	0	0	0	0	0	0	0	0	0	0	0	0	0	0	0	0	0	0	0	0	40.28	FALSE	FALSE	FALSE	226	0.011
CEP41p.Pro262Leu	CEP41	0.0110843	0.0103972	0	0.0277106							0.0159778	0.0191957	Leu	Pro	FALSE		2	0	0	0	0	0	0	0	2	0	0	0	0	0	0	0	0	0	0	0	0	0	0	0	0	0	0	0	0	0	0	0	0	0	0	0	0	0	0	0	0	0	0	0	0	0	0	0	0	0	0	0	0	0	0	0	0	0	0	0	0	0	0	0	0	0	40.46	FALSE	FALSE	FALSE	226	0.011
CEP55p.Glu310Asp	CEP55	0.0110843	0.0103972	0	0.0277106							0.0159778	0.0191957	Asp	Glu	FALSE		2	0	0	0	0	0	0	0	2	0	0	0	0	0	0	0	0	0	0	0	0	0	0	0	0	0	0	0	0	0	0	0	0	0	0	0	0	0	0	0	0	0	0	0	0	0	0	0	0	0	0	0	0	0	0	0	0	0	0	0	0	0	0	0	0	0	41.4	FALSE	FALSE	FALSE	226	0.011
CEP63p.Gln166His	CEP63	0.0110843	0.0103972	0	0.0277106							0.0159778	0.0191957	His	Gln	TRUE		2	0	0	0	0	0	0	0	2	0	0	0	0	0	0	0	0	0	0	0	0	0	0	0	0	0	0	0	0	0	0	0	0	0	0	0	0	0	0	0	0	0	0	0	0	0	0	0	0	0	0	0	0	0	0	0	0	0	0	0	0	0	0	0	0	0	40.36	FALSE	FALSE	FALSE	226	0.011
CEP63p.Glu500Asp	CEP63	0.0110843	0.0103972	0	0.0277106							0.0159778	0.0191957	Asp	Glu	FALSE		2	0	0	0	0	0	0	0	2	0	0	0	0	0	0	0	0	0	0	0	0	0	0	0	0	0	0	0	0	0	0	0	0	0	0	0	0	0	0	0	0	0	0	0	0	0	0	0	0	0	0	0	0	0	0	0	0	0	0	0	0	0	0	0	0	0	39.97	FALSE	FALSE	FALSE	226	0.011
CEP63p.Glu84Ter	CEP63	0.0110843	0.0103972	0	0.0277106							0.0159778	0.0191957	Ter	Glu	FALSE		2	0	0	0	0	0	0	0	2	0	0	0	0	0	0	0	0	0	0	0	0	0	0	0	0	0	0	0	0	0	0	0	0	0	0	0	0	0	0	0	0	0	0	0	0	0	0	0	0	0	0	0	0	0	0	0	0	0	0	0	0	0	0	0	0	0	39.94	FALSE	FALSE	FALSE	226	0.011
CEP76p.Glu68Ter	CEP76	0.0110843	0.0103972	0	0.0277106							0.0159778	0.0191957	Ter	Glu	FALSE		2	0	0	0	0	0	0	0	2	0	0	0	0	0	0	0	0	0	0	0	0	0	0	0	0	0	0	0	0	0	0	0	0	0	0	0	0	0	0	0	0	0	0	0	0	0	0	0	0	0	0	0	0	0	0	0	0	0	0	0	0	0	0	0	0	0	40.05	FALSE	FALSE	FALSE	226	0.011
CEP78p.Asp631Asn	CEP78	0.0110843	0.0103972	0	0.0277106							0.0159778	0.0191957	Asn	Asp	FALSE		2	0	0	0	0	0	0	0	2	0	0	0	0	0	0	0	0	0	0	0	0	0	0	0	0	0	0	0	0	0	0	0	0	0	0	0	0	0	0	0	0	0	0	0	0	0	0	0	0	0	0	0	0	0	0	0	0	0	0	0	0	0	0	0	0	0	40.72	FALSE	FALSE	FALSE	226	0.011
CEP78p.Phe535Leu	CEP78	0.0110843	0.0103972	0	0.0277106							0.0159778	0.0191957	Leu	Phe	FALSE		2	0	0	0	0	0	0	0	2	0	0	0	0	0	0	0	0	0	0	0	0	0	0	0	0	0	0	0	0	0	0	0	0	0	0	0	0	0	0	0	0	0	0	0	0	0	0	0	0	0	0	0	0	0	0	0	0	0	0	0	0	0	0	0	0	0	41.09	FALSE	FALSE	FALSE	226	0.011
CEP89p.Ala547Val	CEP89	0.0110843	0.0103972	0	0.0277106							0.0159778	0.0191957	Val	Ala	FALSE	2	2	0	0	0	0	0	0	0	2	0	0	0	0	0	0	0	0	0	0	0	0	0	0	0	0	0	0	0	0	0	0	0	0	0	0	0	0	0	0	0	0	0	0	0	0	0	0	0	0	0	0	0	0	0	0	0	0	0	0	0	0	0	0	0	0	0	41.15	FALSE	FALSE	FALSE	226	0.011
CEP89p.Glu713Ter	CEP89	0.0110843	0.0103972	0	0.0277106							0.0159778	0.0191957	Ter	Glu	FALSE	2	2	0	0	0	0	0	0	0	2	0	0	0	0	0	0	0	0	0	0	0	0	0	0	0	0	0	0	0	0	0	0	0	0	0	0	0	0	0	0	0	0	0	0	0	0	0	0	0	0	0	0	0	0	0	0	0	0	0	0	0	0	0	0	0	0	0	40.89	FALSE	FALSE	FALSE	226	0.011
CEP95p.Arg469Cys	CEP95	0.0110843	0.0103972	0	0.0277106							0.0159778	0.0191957	Cys	Arg	TRUE		2	0	0	0	0	0	0	0	2	0	0	0	0	0	0	0	0	0	0	0	0	0	0	0	0	0	0	0	0	0	0	0	0	0	0	0	0	0	0	0	0	0	0	0	0	0	0	0	0	0	0	0	0	0	0	0	0	0	0	0	0	0	0	0	0	0	40.67	FALSE	FALSE	FALSE	226	0.011
CEP95p.Ser215Tyr	CEP95	0.0110843	0.0103972	0	0.0277106							0.0159778	0.0191957	Tyr	Ser	TRUE		2	0	0	0	0	0	0	0	2	0	0	0	0	0	0	0	0	0	0	0	0	0	0	0	0	0	0	0	0	0	0	0	0	0	0	0	0	0	0	0	0	0	0	0	0	0	0	0	0	0	0	0	0	0	0	0	0	0	0	0	0	0	0	0	0	0	40.55	FALSE	FALSE	FALSE	226	0.011
CEPT1p.Thr284Ala	CEPT1	0.0110843	0.0103972	0	0.0277106							0.0159778	0.0191957	Ala	Thr	FALSE		2	0	0	0	0	0	0	0	2	0	0	0	0	0	0	0	0	0	0	0	0	0	0	0	0	0	0	0	0	0	0	0	0	0	0	0	0	0	0	0	0	0	0	0	0	0	0	0	0	0	0	0	0	0	0	0	0	0	0	0	0	0	0	0	0	0	40.21	FALSE	FALSE	FALSE	226	0.011
CERKLp.Lys134Asn	CERKL	0.0110843	0.0103972	0	0.0277106							0.0159778	0.0191957	Asn	Lys	FALSE		2	0	0	0	0	0	0	0	2	0	0	0	0	0	0	0	0	0	0	0	0	0	0	0	0	0	0	0	0	0	0	0	0	0	0	0	0	0	0	0	0	0	0	0	0	0	0	0	0	0	0	0	0	0	0	0	0	0	0	0	0	0	0	0	0	0	41.15	FALSE	FALSE	FALSE	226	0.011
CERS4p.Arg203Cys	CERS4	0.0110843	0.0103972	0	0.0277106							0.0159778	0.0191957	Cys	Arg	TRUE		2	0	0	0	0	0	0	0	2	0	0	0	0	0	0	0	0	0	0	0	0	0	0	0	0	0	0	0	0	0	0	0	0	0	0	0	0	0	0	0	0	0	0	0	0	0	0	0	0	0	0	0	0	0	0	0	0	0	0	0	0	0	0	0	0	0	40.73	FALSE	FALSE	FALSE	226	0.011
CERS6p.Arg348Gln	CERS6	0.0110843	0.0103972	0	0.0277106							0.0159778	0.0191957	Gln	Arg	FALSE		2	0	0	0	0	0	0	0	2	0	0	0	0	0	0	0	0	0	0	0	0	0	0	0	0	0	0	0	0	0	0	0	0	0	0	0	0	0	0	0	0	0	0	0	0	0	0	0	0	0	0	0	0	0	0	0	0	0	0	0	0	0	0	0	0	0	40.76	FALSE	FALSE	FALSE	226	0.011
CES2p.Glu622Ter	CES2	0.0110843	0.0103972	0	0.0277106							0.0159778	0.0191957	Ter	Glu	FALSE		2	0	0	0	0	0	0	0	2	0	0	0	0	0	0	0	0	0	0	0	0	0	0	0	0	0	0	0	0	0	0	0	0	0	0	0	0	0	0	0	0	0	0	0	0	0	0	0	0	0	0	0	0	0	0	0	0	0	0	0	0	0	0	0	0	0	39.91	FALSE	FALSE	FALSE	226	0.011
CES3p.Glu30Lys	CES3	0.0110843	0.0103972	0	0.0277106							0.0159778	0.0191957	Lys	Glu	TRUE		2	0	0	0	0	0	0	0	2	0	0	0	0	0	0	0	0	0	0	0	0	0	0	0	0	0	0	0	0	0	0	0	0	0	0	0	0	0	0	0	0	0	0	0	0	0	0	0	0	0	0	0	0	0	0	0	0	0	0	0	0	0	0	0	0	0	40.86	FALSE	FALSE	FALSE	226	0.011
CFBp.Arg166His	CFB	0.0110843	0.0103972	0	0.0277106							0.0159778	0.0191957	His	Arg	TRUE		2	0	0	0	0	0	0	0	2	0	0	0	0	0	0	0	0	0	0	0	0	0	0	0	0	0	0	0	0	0	0	0	0	0	0	0	0	0	0	0	0	0	0	0	0	0	0	0	0	0	0	0	0	0	0	0	0	0	0	0	0	0	0	0	0	0	40.92	FALSE	FALSE	FALSE	226	0.011
CFBp.Glu341Ter	CFB	0.0110843	0.0103972	0	0.0277106							0.0159778	0.0191957	Ter	Glu	FALSE		2	0	0	0	0	0	0	0	2	0	0	0	0	0	0	0	0	0	0	0	0	0	0	0	0	0	0	0	0	0	0	0	0	0	0	0	0	0	0	0	0	0	0	0	0	0	0	0	0	0	0	0	0	0	0	0	0	0	0	0	0	0	0	0	0	0	41.23	FALSE	FALSE	FALSE	226	0.011
CFBp.Glu422Ter	CFB	0.0110843	0.0103972	0	0.0277106							0.0159778	0.0191957	Ter	Glu	FALSE		2	0	0	0	0	0	0	0	2	0	0	0	0	0	0	0	0	0	0	0	0	0	0	0	0	0	0	0	0	0	0	0	0	0	0	0	0	0	0	0	0	0	0	0	0	0	0	0	0	0	0	0	0	0	0	0	0	0	0	0	0	0	0	0	0	0	41.07	FALSE	FALSE	FALSE	226	0.011
CFC1p.Arg78Gln	CFC1	0.0110843	0.0103972	0	0.0277106							0.0159778	0.0191957	Gln	Arg	FALSE		2	0	0	0	0	0	0	0	2	0	0	0	0	0	0	0	0	0	0	0	0	0	0	0	0	0	0	0	0	0	0	0	0	0	0	0	0	0	0	0	0	0	0	0	0	0	0	0	0	0	0	0	0	0	0	0	0	0	0	0	0	0	0	0	0	0	40.36	FALSE	FALSE	FALSE	226	0.011
CFHR1p.Ser204Tyr	CFHR1	0.0110843	0.0103972	0	0.0277106							0.0159778	0.0191957	Tyr	Ser	TRUE		2	0	0	0	0	0	0	0	2	0	0	0	0	0	0	0	0	0	0	0	0	0	0	0	0	0	0	0	0	0	0	0	0	0	0	0	0	0	0	0	0	0	0	0	0	0	0	0	0	0	0	0	0	0	0	0	0	0	0	0	0	0	0	0	0	0	40.4	FALSE	FALSE	FALSE	226	0.011
CFHR5p.Arg206Ter	CFHR5	0.0110843	0.0103972	0	0.0277106							0.0159778	0.0191957	Ter	Arg	FALSE		2	0	0	0	0	0	0	0	2	0	0	0	0	0	0	0	0	0	0	0	0	0	0	0	0	0	0	0	0	0	0	0	0	0	0	0	0	0	0	0	0	0	0	0	0	0	0	0	0	0	0	0	0	0	0	0	0	0	0	0	0	0	0	0	0	0	40.27	FALSE	FALSE	FALSE	226	0.011
CFHR5p.Val60Met	CFHR5	0.0110843	0.0103972	0	0.0277106							0.0159778	0.0191957	Met	Val	FALSE		2	0	0	0	0	0	0	0	2	0	0	0	0	0	0	0	0	0	0	0	0	0	0	0	0	0	0	0	0	0	0	0	0	0	0	0	0	0	0	0	0	0	0	0	0	0	0	0	0	0	0	0	0	0	0	0	0	0	0	0	0	0	0	0	0	0	40.52	FALSE	FALSE	FALSE	226	0.011
CFIp.Ala431Thr	CFI	0.0110843	0.0103972	0	0.0277106							0.0159778	0.0191957	Thr	Ala	TRUE		2	0	0	0	0	0	0	0	2	0	0	0	0	0	0	0	0	0	0	0	0	0	0	0	0	0	0	0	0	0	0	0	0	0	0	0	0	0	0	0	0	0	0	0	0	0	0	0	0	0	0	0	0	0	0	0	0	0	0	0	0	0	0	0	0	0	40.76	FALSE	FALSE	FALSE	226	0.011
CFL1p.Arg32Cys	CFL1	0.0110843	0.0103972	0	0.0277106							0.0159778	0.0191957	Cys	Arg	TRUE		2	0	0	0	0	0	0	0	2	0	0	0	0	0	0	0	0	0	0	0	0	0	0	0	0	0	0	0	0	0	0	0	0	0	0	0	0	0	0	0	0	0	0	0	0	0	0	0	0	0	0	0	0	0	0	0	0	0	0	0	0	0	0	0	0	0	40.62	FALSE	FALSE	FALSE	226	0.011
CFPp.Ala6Val	CFP	0.0110843	0.0103972	0	0.0277106							0.0159778	0.0191957	Val	Ala	FALSE		2	0	0	0	0	0	0	0	2	0	0	0	0	0	0	0	0	0	0	0	0	0	0	0	0	0	0	0	0	0	0	0	0	0	0	0	0	0	0	0	0	0	0	0	0	0	0	0	0	0	0	0	0	0	0	0	0	0	0	0	0	0	0	0	0	0	39.49	FALSE	FALSE	FALSE	226	0.011
CFTRp.Ala789Ser	CFTR	0.0110843	0.0103972	0	0.0277106							0.0159778	0.0191957	Ser	Ala	TRUE		2	0	0	0	0	0	0	0	2	0	0	0	0	0	0	0	0	0	0	0	0	0	0	0	0	0	0	0	0	0	0	0	0	0	0	0	0	0	0	0	0	0	0	0	0	0	0	0	0	0	0	0	0	0	0	0	0	0	0	0	0	0	0	0	0	0	40.41	FALSE	FALSE	FALSE	226	0.011
CFTRp.Ser912Leu	CFTR	0.0110843	0.0103972	0	0.0277106							0.0159778	0.0191957	Leu	Ser	FALSE		2	0	0	0	0	0	0	0	2	0	0	0	0	0	0	0	0	0	0	0	0	0	0	0	0	0	0	0	0	0	0	0	0	0	0	0	0	0	0	0	0	0	0	0	0	0	0	0	0	0	0	0	0	0	0	0	0	0	0	0	0	0	0	0	0	0	40.78	FALSE	FALSE	FALSE	226	0.011
CGB7p.Ala103Thr	CGB7	0.0110843	0.0103972	0	0.0277106							0.0159778	0.0191957	Thr	Ala	TRUE		2	0	0	0	0	0	0	0	2	0	0	0	0	0	0	0	0	0	0	0	0	0	0	0	0	0	0	0	0	0	0	0	0	0	0	0	0	0	0	0	0	0	0	0	0	0	0	0	0	0	0	0	0	0	0	0	0	0	0	0	0	0	0	0	0	0	40.47	FALSE	FALSE	FALSE	226	0.011
CGRRF1p.Arg55Ile	CGRRF1	0.0110843	0.0103972	0	0.0277106							0.0159778	0.0191957	Ile	Arg	FALSE		2	0	0	0	0	0	0	0	2	0	0	0	0	0	0	0	0	0	0	0	0	0	0	0	0	0	0	0	0	0	0	0	0	0	0	0	0	0	0	0	0	0	0	0	0	0	0	0	0	0	0	0	0	0	0	0	0	0	0	0	0	0	0	0	0	0	40.91	FALSE	FALSE	FALSE	226	0.011
CHAC2p.Ser151Tyr	CHAC2	0.0110843	0.0103972	0	0.0277106							0.0159778	0.0191957	Tyr	Ser	TRUE		2	0	0	0	0	0	0	0	2	0	0	0	0	0	0	0	0	0	0	0	0	0	0	0	0	0	0	0	0	0	0	0	0	0	0	0	0	0	0	0	0	0	0	0	0	0	0	0	0	0	0	0	0	0	0	0	0	0	0	0	0	0	0	0	0	0	40.41	FALSE	FALSE	FALSE	226	0.011
CHADLp.Arg32Cys	CHADL	0.0110843	0.0103972	0	0.0277106							0.0159778	0.0191957	Cys	Arg	TRUE		2	0	0	0	0	0	0	0	2	0	0	0	0	0	0	0	0	0	0	0	0	0	0	0	0	0	0	0	0	0	0	0	0	0	0	0	0	0	0	0	0	0	0	0	0	0	0	0	0	0	0	0	0	0	0	0	0	0	0	0	0	0	0	0	0	0	40.46	FALSE	FALSE	FALSE	226	0.011
CHADp.Ala182Val	CHAD	0.0110843	0.0103972	0	0.0277106							0.0159778	0.0191957	Val	Ala	FALSE		2	0	0	0	0	0	0	0	2	0	0	0	0	0	0	0	0	0	0	0	0	0	0	0	0	0	0	0	0	0	0	0	0	0	0	0	0	0	0	0	0	0	0	0	0	0	0	0	0	0	0	0	0	0	0	0	0	0	0	0	0	0	0	0	0	0	39.46	FALSE	FALSE	FALSE	226	0.011
CHAF1Bp.Arg292Cys	CHAF1B	0.0110843	0.0103972	0	0.0277106							0.0159778	0.0191957	Cys	Arg	TRUE		2	0	0	0	0	0	0	0	2	0	0	0	0	0	0	0	0	0	0	0	0	0	0	0	0	0	0	0	0	0	0	0	0	0	0	0	0	0	0	0	0	0	0	0	0	0	0	0	0	0	0	0	0	0	0	0	0	0	0	0	0	0	0	0	0	0	41.1	FALSE	FALSE	FALSE	226	0.011
CHAF1Bp.Lys163Asn	CHAF1B	0.0110843	0.0103972	0	0.0277106							0.0159778	0.0191957	Asn	Lys	FALSE		2	0	0	0	0	0	0	0	2	0	0	0	0	0	0	0	0	0	0	0	0	0	0	0	0	0	0	0	0	0	0	0	0	0	0	0	0	0	0	0	0	0	0	0	0	0	0	0	0	0	0	0	0	0	0	0	0	0	0	0	0	0	0	0	0	0	40.52	FALSE	FALSE	FALSE	226	0.011
CHATp.Tyr273Ter	CHAT	0.0110843	0.0103972	0	0.0277106							0.0159778	0.0191957	Ter	Tyr	FALSE		2	0	0	0	0	0	0	0	2	0	0	0	0	0	0	0	0	0	0	0	0	0	0	0	0	0	0	0	0	0	0	0	0	0	0	0	0	0	0	0	0	0	0	0	0	0	0	0	0	0	0	0	0	0	0	0	0	0	0	0	0	0	0	0	0	0	40.86	FALSE	FALSE	FALSE	226	0.011
CHCHD2p.Arg18Trp	CHCHD2	0.0110843	0.0103972	0	0.0277106							0.0159778	0.0191957	Trp	Arg	FALSE		2	0	0	0	0	0	0	0	2	0	0	0	0	0	0	0	0	0	0	0	0	0	0	0	0	0	0	0	0	0	0	0	0	0	0	0	0	0	0	0	0	0	0	0	0	0	0	0	0	0	0	0	0	0	0	0	0	0	0	0	0	0	0	0	0	0	41.04	FALSE	FALSE	FALSE	226	0.011
CHCHD3p.Glu61Ter	CHCHD3	0.0110843	0.0103972	0	0.0277106							0.0159778	0.0191957	Ter	Glu	FALSE		2	0	0	0	0	0	0	0	2	0	0	0	0	0	0	0	0	0	0	0	0	0	0	0	0	0	0	0	0	0	0	0	0	0	0	0	0	0	0	0	0	0	0	0	0	0	0	0	0	0	0	0	0	0	0	0	0	0	0	0	0	0	0	0	0	0	39.42	FALSE	FALSE	FALSE	226	0.011
CHD2p.Arg1072Gln	CHD2	0.0110843	0.0103972	0	0.0277106							0.0159778	0.0191957	Gln	Arg	FALSE	2	2	0	0	0	0	0	0	0	2	0	0	0	0	0	0	0	0	0	0	0	0	0	0	0	0	0	0	0	0	0	0	0	0	0	0	0	0	0	0	0	0	0	0	0	0	0	0	0	0	0	0	0	0	0	0	0	0	0	0	0	0	0	0	0	0	0	41.29	FALSE	FALSE	FALSE	226	0.011
CHD2p.Arg1417Ile	CHD2	0.0110843	0.0103972	0	0.0277106							0.0159778	0.0191957	Ile	Arg	FALSE	2	2	0	0	0	0	0	0	0	2	0	0	0	0	0	0	0	0	0	0	0	0	0	0	0	0	0	0	0	0	0	0	0	0	0	0	0	0	0	0	0	0	0	0	0	0	0	0	0	0	0	0	0	0	0	0	0	0	0	0	0	0	0	0	0	0	0	41.12	FALSE	FALSE	FALSE	226	0.011
CHD2p.Lys390Thr	CHD2	0.0110843	0.0103972	0	0.0277106							0.0159778	0.0191957	Thr	Lys	TRUE	2	2	0	0	0	0	0	0	0	2	0	0	0	0	0	0	0	0	0	0	0	0	0	0	0	0	0	0	0	0	0	0	0	0	0	0	0	0	0	0	0	0	0	0	0	0	0	0	0	0	0	0	0	0	0	0	0	0	0	0	0	0	0	0	0	0	0	40.69	FALSE	FALSE	FALSE	226	0.011
CHD3p.Glu630Asp	CHD3	0.0110843	0.0103972	0	0.0277106							0.0159778	0.0191957	Asp	Glu	FALSE		2	0	0	0	0	0	0	0	2	0	0	0	0	0	0	0	0	0	0	0	0	0	0	0	0	0	0	0	0	0	0	0	0	0	0	0	0	0	0	0	0	0	0	0	0	0	0	0	0	0	0	0	0	0	0	0	0	0	0	0	0	0	0	0	0	0	39.99	FALSE	FALSE	FALSE	226	0.011
CHD4p.Arg1319Gln	CHD4	0.0110843	0.0103972	0	0.0277106							0.0159778	0.0191957	Gln	Arg	FALSE	1	2	0	0	0	0	0	0	0	2	0	0	0	0	0	0	0	0	0	0	0	0	0	0	0	0	0	0	0	0	0	0	0	0	0	0	0	0	0	0	0	0	0	0	0	0	0	0	0	0	0	0	0	0	0	0	0	0	0	0	0	0	0	0	0	0	0	40.25	FALSE	TRUE	FALSE	226	0.011
CHD5p.Arg1792Met	CHD5	0.0110843	0.0103972	0	0.0277106							0.0159778	0.0191957	Met	Arg	FALSE		2	0	0	0	0	0	0	0	2	0	0	0	0	0	0	0	0	0	0	0	0	0	0	0	0	0	0	0	0	0	0	0	0	0	0	0	0	0	0	0	0	0	0	0	0	0	0	0	0	0	0	0	0	0	0	0	0	0	0	0	0	0	0	0	0	0	40.73	FALSE	FALSE	FALSE	226	0.011
CHD5p.Ser865Asn	CHD5	0.0110843	0.0103972	0	0.0277106							0.0159778	0.0191957	Asn	Ser	FALSE		2	0	0	0	0	0	0	0	2	0	0	0	0	0	0	0	0	0	0	0	0	0	0	0	0	0	0	0	0	0	0	0	0	0	0	0	0	0	0	0	0	0	0	0	0	0	0	0	0	0	0	0	0	0	0	0	0	0	0	0	0	0	0	0	0	0	40.32	FALSE	FALSE	FALSE	226	0.011
CHD7p.Phe826Leu	CHD7	0.0110843	0.0103972	0	0.0277106							0.0159778	0.0191957	Leu	Phe	FALSE		2	0	0	0	0	0	0	0	2	0	0	0	0	0	0	0	0	0	0	0	0	0	0	0	0	0	0	0	0	0	0	0	0	0	0	0	0	0	0	0	0	0	0	0	0	0	0	0	0	0	0	0	0	0	0	0	0	0	0	0	0	0	0	0	0	0	40.91	FALSE	FALSE	FALSE	226	0.011
CHD8p.Ala560Val	CHD8	0.0110843	0.0103972	0	0.0277106							0.0159778	0.0191957	Val	Ala	FALSE		2	0	0	0	0	0	0	0	2	0	0	0	0	0	0	0	0	0	0	0	0	0	0	0	0	0	0	0	0	0	0	0	0	0	0	0	0	0	0	0	0	0	0	0	0	0	0	0	0	0	0	0	0	0	0	0	0	0	0	0	0	0	0	0	0	0	40.63	FALSE	TRUE	FALSE	226	0.011
CHD8p.Arg1210Trp	CHD8	0.0110843	0.0103972	0	0.0277106							0.0159778	0.0191957	Trp	Arg	FALSE		2	0	0	0	0	0	0	0	2	0	0	0	0	0	0	0	0	0	0	0	0	0	0	0	0	0	0	0	0	0	0	0	0	0	0	0	0	0	0	0	0	0	0	0	0	0	0	0	0	0	0	0	0	0	0	0	0	0	0	0	0	0	0	0	0	0	40.36	FALSE	TRUE	FALSE	226	0.011
CHD8p.Arg2044Ter	CHD8	0.0110843	0.0103972	0	0.0277106							0.0159778	0.0191957	Ter	Arg	FALSE		2	0	0	0	0	0	0	0	2	0	0	0	0	0	0	0	0	0	0	0	0	0	0	0	0	0	0	0	0	0	0	0	0	0	0	0	0	0	0	0	0	0	0	0	0	0	0	0	0	0	0	0	0	0	0	0	0	0	0	0	0	0	0	0	0	0	40.51	FALSE	TRUE	FALSE	226	0.011
CHD8p.Arg2530Trp	CHD8	0.0110843	0.0103972	0	0.0277106							0.0159778	0.0191957	Trp	Arg	FALSE		2	0	0	0	0	0	0	0	2	0	0	0	0	0	0	0	0	0	0	0	0	0	0	0	0	0	0	0	0	0	0	0	0	0	0	0	0	0	0	0	0	0	0	0	0	0	0	0	0	0	0	0	0	0	0	0	0	0	0	0	0	0	0	0	0	0	39.97	FALSE	TRUE	FALSE	226	0.011
CHD8p.Ser2551Tyr	CHD8	0.0110843	0.0103972	0	0.0277106							0.0159778	0.0191957	Tyr	Ser	TRUE		2	0	0	0	0	0	0	0	2	0	0	0	0	0	0	0	0	0	0	0	0	0	0	0	0	0	0	0	0	0	0	0	0	0	0	0	0	0	0	0	0	0	0	0	0	0	0	0	0	0	0	0	0	0	0	0	0	0	0	0	0	0	0	0	0	0	40.42	FALSE	TRUE	FALSE	226	0.011
CHD9p.Arg1895Trp	CHD9	0.0110843	0.0103972	0	0.0277106							0.0159778	0.0191957	Trp	Arg	FALSE		2	0	0	0	0	0	0	0	2	0	0	0	0	0	0	0	0	0	0	0	0	0	0	0	0	0	0	0	0	0	0	0	0	0	0	0	0	0	0	0	0	0	0	0	0	0	0	0	0	0	0	0	0	0	0	0	0	0	0	0	0	0	0	0	0	0	40.04	FALSE	FALSE	FALSE	226	0.011
CHDC2p.Asn318Ser	CHDC2	0.0110843	0.0103972	0	0.0277106							0.0159778	0.0191957	Ser	Asn	TRUE		2	0	0	0	0	0	0	0	2	0	0	0	0	0	0	0	0	0	0	0	0	0	0	0	0	0	0	0	0	0	0	0	0	0	0	0	0	0	0	0	0	0	0	0	0	0	0	0	0	0	0	0	0	0	0	0	0	0	0	0	0	0	0	0	0	0	40.36	FALSE	FALSE	FALSE	226	0.011
CHERPp.Arg722Trp	CHERP	0.0110843	0.0103972	0	0.0277106							0.0159778	0.0191957	Trp	Arg	FALSE		2	0	0	0	0	0	0	0	2	0	0	0	0	0	0	0	0	0	0	0	0	0	0	0	0	0	0	0	0	0	0	0	0	0	0	0	0	0	0	0	0	0	0	0	0	0	0	0	0	0	0	0	0	0	0	0	0	0	0	0	0	0	0	0	0	0	40.69	FALSE	FALSE	FALSE	226	0.011
CHERPp.Arg784Trp	CHERP	0.0110843	0.0103972	0	0.0277106							0.0159778	0.0191957	Trp	Arg	FALSE		2	0	0	0	0	0	0	0	2	0	0	0	0	0	0	0	0	0	0	0	0	0	0	0	0	0	0	0	0	0	0	0	0	0	0	0	0	0	0	0	0	0	0	0	0	0	0	0	0	0	0	0	0	0	0	0	0	0	0	0	0	0	0	0	0	0	40.34	FALSE	FALSE	FALSE	226	0.011
CHGAp.Glu292Lys	CHGA	0.0110843	0.0103972	0	0.0277106							0.0159778	0.0191957	Lys	Glu	TRUE		2	0	0	0	0	0	0	0	2	0	0	0	0	0	0	0	0	0	0	0	0	0	0	0	0	0	0	0	0	0	0	0	0	0	0	0	0	0	0	0	0	0	0	0	0	0	0	0	0	0	0	0	0	0	0	0	0	0	0	0	0	0	0	0	0	0	40.13	FALSE	FALSE	FALSE	226	0.011
CHGBp.Glu121Asp	CHGB	0.0110843	0.0103972	0	0.0277106							0.0159778	0.0191957	Asp	Glu	FALSE		2	0	0	0	0	0	0	0	2	0	0	0	0	0	0	0	0	0	0	0	0	0	0	0	0	0	0	0	0	0	0	0	0	0	0	0	0	0	0	0	0	0	0	0	0	0	0	0	0	0	0	0	0	0	0	0	0	0	0	0	0	0	0	0	0	0	39.87	FALSE	FALSE	FALSE	226	0.011
CHI3L1p.Glu160Lys	CHI3L1	0.0110843	0.0103972	0	0.0277106							0.0159778	0.0191957	Lys	Glu	TRUE		2	0	0	0	0	0	0	0	2	0	0	0	0	0	0	0	0	0	0	0	0	0	0	0	0	0	0	0	0	0	0	0	0	0	0	0	0	0	0	0	0	0	0	0	0	0	0	0	0	0	0	0	0	0	0	0	0	0	0	0	0	0	0	0	0	0	40.88	FALSE	FALSE	FALSE	226	0.011
CHIC2p.Arg84Cys	CHIC2	0.0110843	0.0103972	0	0.0277106							0.0159778	0.0191957	Cys	Arg	TRUE	2	2	0	0	0	0	0	0	0	2	0	0	0	0	0	0	0	0	0	0	0	0	0	0	0	0	0	0	0	0	0	0	0	0	0	0	0	0	0	0	0	0	0	0	0	0	0	0	0	0	0	0	0	0	0	0	0	0	0	0	0	0	0	0	0	0	0	40.65	FALSE	FALSE	FALSE	226	0.011
CHL1p.Asp618Asn	CHL1	0.0110843	0.0103972	0	0.0277106							0.0159778	0.0191957	Asn	Asp	FALSE		2	0	0	0	0	0	0	0	2	0	0	0	0	0	0	0	0	0	0	0	0	0	0	0	0	0	0	0	0	0	0	0	0	0	0	0	0	0	0	0	0	0	0	0	0	0	0	0	0	0	0	0	0	0	0	0	0	0	0	0	0	0	0	0	0	0	40.81	FALSE	FALSE	FALSE	226	0.011
CHMP1Ap.Ala172Thr	CHMP1A	0.0110843	0.0103972	0	0.0277106							0.0159778	0.0191957	Thr	Ala	TRUE		2	0	0	0	0	0	0	0	2	0	0	0	0	0	0	0	0	0	0	0	0	0	0	0	0	0	0	0	0	0	0	0	0	0	0	0	0	0	0	0	0	0	0	0	0	0	0	0	0	0	0	0	0	0	0	0	0	0	0	0	0	0	0	0	0	0	41.18	FALSE	FALSE	FALSE	226	0.011
CHMP2Ap.Arg215Trp	CHMP2A	0.0110843	0.0103972	0	0.0277106							0.0159778	0.0191957	Trp	Arg	FALSE		2	0	0	0	0	0	0	0	2	0	0	0	0	0	0	0	0	0	0	0	0	0	0	0	0	0	0	0	0	0	0	0	0	0	0	0	0	0	0	0	0	0	0	0	0	0	0	0	0	0	0	0	0	0	0	0	0	0	0	0	0	0	0	0	0	0	40.82	FALSE	FALSE	FALSE	226	0.011
CHMP3p.Glu162Ter	CHMP3	0.0110843	0.0103972	0	0.0277106							0.0159778	0.0191957	Ter	Glu	FALSE		2	0	0	0	0	0	0	0	2	0	0	0	0	0	0	0	0	0	0	0	0	0	0	0	0	0	0	0	0	0	0	0	0	0	0	0	0	0	0	0	0	0	0	0	0	0	0	0	0	0	0	0	0	0	0	0	0	0	0	0	0	0	0	0	0	0	40.08	FALSE	FALSE	FALSE	226	0.011
CHMp.Asp613Tyr	CHM	0.0110843	0.0103972	0	0.0277106							0.0159778	0.0191957	Tyr	Asp	TRUE		2	0	0	0	0	0	0	0	2	0	0	0	0	0	0	0	0	0	0	0	0	0	0	0	0	0	0	0	0	0	0	0	0	0	0	0	0	0	0	0	0	0	0	0	0	0	0	0	0	0	0	0	0	0	0	0	0	0	0	0	0	0	0	0	0	0	39.98	FALSE	FALSE	FALSE	226	0.011
CHMp.Glu306Asp	CHM	0.0110843	0.0103972	0	0.0277106							0.0159778	0.0191957	Asp	Glu	FALSE		2	0	0	0	0	0	0	0	2	0	0	0	0	0	0	0	0	0	0	0	0	0	0	0	0	0	0	0	0	0	0	0	0	0	0	0	0	0	0	0	0	0	0	0	0	0	0	0	0	0	0	0	0	0	0	0	0	0	0	0	0	0	0	0	0	0	40.69	FALSE	FALSE	FALSE	226	0.011
CHMp.Ser39Leu	CHM	0.0110843	0.0103972	0	0.0277106							0.0159778	0.0191957	Leu	Ser	FALSE		2	0	0	0	0	0	0	0	2	0	0	0	0	0	0	0	0	0	0	0	0	0	0	0	0	0	0	0	0	0	0	0	0	0	0	0	0	0	0	0	0	0	0	0	0	0	0	0	0	0	0	0	0	0	0	0	0	0	0	0	0	0	0	0	0	0	40.36	FALSE	FALSE	FALSE	226	0.011
CHODLp.Gly140Glu	CHODL	0.0110843	0.0103972	0	0.0277106							0.0159778	0.0191957	Glu	Gly	FALSE		2	0	0	0	0	0	0	0	2	0	0	0	0	0	0	0	0	0	0	0	0	0	0	0	0	0	0	0	0	0	0	0	0	0	0	0	0	0	0	0	0	0	0	0	0	0	0	0	0	0	0	0	0	0	0	0	0	0	0	0	0	0	0	0	0	0	40.94	FALSE	FALSE	FALSE	226	0.011
CHRFAM7Ap.Arg137His	CHRFAM7A	0.0110843	0.0103972	0	0.0277106							0.0159778	0.0191957	His	Arg	TRUE		2	0	0	0	0	0	0	0	2	0	0	0	0	0	0	0	0	0	0	0	0	0	0	0	0	0	0	0	0	0	0	0	0	0	0	0	0	0	0	0	0	0	0	0	0	0	0	0	0	0	0	0	0	0	0	0	0	0	0	0	0	0	0	0	0	0	41.18	FALSE	FALSE	FALSE	226	0.011
CHRM3p.Phe49Leu	CHRM3	0.0110843	0.0103972	0	0.0277106							0.0159778	0.0191957	Leu	Phe	FALSE		2	0	0	0	0	0	0	0	2	0	0	0	0	0	0	0	0	0	0	0	0	0	0	0	0	0	0	0	0	0	0	0	0	0	0	0	0	0	0	0	0	0	0	0	0	0	0	0	0	0	0	0	0	0	0	0	0	0	0	0	0	0	0	0	0	0	39.7	FALSE	FALSE	FALSE	226	0.011
CHRM3p.Ser287Tyr	CHRM3	0.0110843	0.0103972	0	0.0277106							0.0159778	0.0191957	Tyr	Ser	TRUE		2	0	0	0	0	0	0	0	2	0	0	0	0	0	0	0	0	0	0	0	0	0	0	0	0	0	0	0	0	0	0	0	0	0	0	0	0	0	0	0	0	0	0	0	0	0	0	0	0	0	0	0	0	0	0	0	0	0	0	0	0	0	0	0	0	0	40.95	FALSE	FALSE	FALSE	226	0.011
CHRM3p.Trp66Ter	CHRM3	0.0110843	0.0103972	0	0.0277106							0.0159778	0.0191957	Ter	Trp	FALSE		2	0	0	0	0	0	0	0	2	0	0	0	0	0	0	0	0	0	0	0	0	0	0	0	0	0	0	0	0	0	0	0	0	0	0	0	0	0	0	0	0	0	0	0	0	0	0	0	0	0	0	0	0	0	0	0	0	0	0	0	0	0	0	0	0	0	40.26	FALSE	FALSE	FALSE	226	0.011
CHRM5p.Arg24Cys	CHRM5	0.0110843	0.0103972	0	0.0277106							0.0159778	0.0191957	Cys	Arg	TRUE		2	0	0	0	0	0	0	0	2	0	0	0	0	0	0	0	0	0	0	0	0	0	0	0	0	0	0	0	0	0	0	0	0	0	0	0	0	0	0	0	0	0	0	0	0	0	0	0	0	0	0	0	0	0	0	0	0	0	0	0	0	0	0	0	0	0	40.36	FALSE	FALSE	FALSE	226	0.011
CHRNA3p.Val438Ile	CHRNA3	0.0110843	0.0103972	0	0.0277106							0.0159778	0.0191957	Ile	Val	FALSE		2	0	0	0	0	0	0	0	2	0	0	0	0	0	0	0	0	0	0	0	0	0	0	0	0	0	0	0	0	0	0	0	0	0	0	0	0	0	0	0	0	0	0	0	0	0	0	0	0	0	0	0	0	0	0	0	0	0	0	0	0	0	0	0	0	0	40.22	FALSE	FALSE	FALSE	226	0.011
CHRNA4p.Glu228Lys	CHRNA4	0.0110843	0.0103972	0	0.0277106							0.0159778	0.0191957	Lys	Glu	TRUE		2	0	0	0	0	0	0	0	2	0	0	0	0	0	0	0	0	0	0	0	0	0	0	0	0	0	0	0	0	0	0	0	0	0	0	0	0	0	0	0	0	0	0	0	0	0	0	0	0	0	0	0	0	0	0	0	0	0	0	0	0	0	0	0	0	0	40.12	FALSE	FALSE	FALSE	226	0.011
CHRNB2p.Arg180His	CHRNB2	0.0110843	0.0103972	0	0.0277106							0.0159778	0.0191957	His	Arg	TRUE		2	0	0	0	0	0	0	0	2	0	0	0	0	0	0	0	0	0	0	0	0	0	0	0	0	0	0	0	0	0	0	0	0	0	0	0	0	0	0	0	0	0	0	0	0	0	0	0	0	0	0	0	0	0	0	0	0	0	0	0	0	0	0	0	0	0	40.62	FALSE	FALSE	FALSE	226	0.011
CHRNB2p.Cys269Tyr	CHRNB2	0.0110843	0.0103972	0	0.0277106							0.0159778	0.0191957	Tyr	Cys	TRUE		2	0	0	0	0	0	0	0	2	0	0	0	0	0	0	0	0	0	0	0	0	0	0	0	0	0	0	0	0	0	0	0	0	0	0	0	0	0	0	0	0	0	0	0	0	0	0	0	0	0	0	0	0	0	0	0	0	0	0	0	0	0	0	0	0	0	41.38	FALSE	FALSE	FALSE	226	0.011
CHRNB3p.Leu117Ile	CHRNB3	0.0110843	0.0103972	0	0.0277106							0.0159778	0.0191957	Ile	Leu	FALSE		2	0	0	0	0	0	0	0	2	0	0	0	0	0	0	0	0	0	0	0	0	0	0	0	0	0	0	0	0	0	0	0	0	0	0	0	0	0	0	0	0	0	0	0	0	0	0	0	0	0	0	0	0	0	0	0	0	0	0	0	0	0	0	0	0	0	40.7	FALSE	FALSE	FALSE	226	0.011
CHRNGp.Arg373Gln	CHRNG	0.0110843	0.0103972	0	0.0277106							0.0159778	0.0191957	Gln	Arg	FALSE		2	0	0	0	0	0	0	0	2	0	0	0	0	0	0	0	0	0	0	0	0	0	0	0	0	0	0	0	0	0	0	0	0	0	0	0	0	0	0	0	0	0	0	0	0	0	0	0	0	0	0	0	0	0	0	0	0	0	0	0	0	0	0	0	0	0	39.92	FALSE	FALSE	FALSE	226	0.011
CHST10p.Arg242Cys	CHST10	0.0110843	0.0103972	0	0.0277106							0.0159778	0.0191957	Cys	Arg	TRUE		2	0	0	0	0	0	0	0	2	0	0	0	0	0	0	0	0	0	0	0	0	0	0	0	0	0	0	0	0	0	0	0	0	0	0	0	0	0	0	0	0	0	0	0	0	0	0	0	0	0	0	0	0	0	0	0	0	0	0	0	0	0	0	0	0	0	40.13	FALSE	FALSE	FALSE	226	0.011
CHST2p.Ala378Thr	CHST2	0.0110843	0.0103972	0	0.0277106							0.0159778	0.0191957	Thr	Ala	TRUE		2	0	0	0	0	0	0	0	2	0	0	0	0	0	0	0	0	0	0	0	0	0	0	0	0	0	0	0	0	0	0	0	0	0	0	0	0	0	0	0	0	0	0	0	0	0	0	0	0	0	0	0	0	0	0	0	0	0	0	0	0	0	0	0	0	0	40.1	FALSE	FALSE	FALSE	226	0.011
CHST3p.Asp84Asn	CHST3	0.0110843	0.0103972	0	0.0277106							0.0159778	0.0191957	Asn	Asp	FALSE		2	0	0	0	0	0	0	0	2	0	0	0	0	0	0	0	0	0	0	0	0	0	0	0	0	0	0	0	0	0	0	0	0	0	0	0	0	0	0	0	0	0	0	0	0	0	0	0	0	0	0	0	0	0	0	0	0	0	0	0	0	0	0	0	0	0	40.9	FALSE	FALSE	FALSE	226	0.011
CHST4p.Arg208Gln	CHST4	0.0110843	0.0103972	0	0.0277106							0.0159778	0.0191957	Gln	Arg	FALSE		2	0	0	0	0	0	0	0	2	0	0	0	0	0	0	0	0	0	0	0	0	0	0	0	0	0	0	0	0	0	0	0	0	0	0	0	0	0	0	0	0	0	0	0	0	0	0	0	0	0	0	0	0	0	0	0	0	0	0	0	0	0	0	0	0	0	41	FALSE	FALSE	FALSE	226	0.011
CHST5p.Ala372Thr	CHST5	0.0110843	0.0103972	0	0.0277106							0.0159778	0.0191957	Thr	Ala	TRUE		2	0	0	0	0	0	0	0	2	0	0	0	0	0	0	0	0	0	0	0	0	0	0	0	0	0	0	0	0	0	0	0	0	0	0	0	0	0	0	0	0	0	0	0	0	0	0	0	0	0	0	0	0	0	0	0	0	0	0	0	0	0	0	0	0	0	41.29	FALSE	FALSE	FALSE	226	0.011
CHST6p.Val99Ile	CHST6	0.0110843	0.0103972	0	0.0277106							0.0159778	0.0191957	Ile	Val	FALSE		2	0	0	0	0	0	0	0	2	0	0	0	0	0	0	0	0	0	0	0	0	0	0	0	0	0	0	0	0	0	0	0	0	0	0	0	0	0	0	0	0	0	0	0	0	0	0	0	0	0	0	0	0	0	0	0	0	0	0	0	0	0	0	0	0	0	40.8	FALSE	FALSE	FALSE	226	0.011
CHTF18p.Arg631Gln	CHTF18	0.0110843	0.0103972	0	0.0277106							0.0159778	0.0191957	Gln	Arg	FALSE		2	0	0	0	0	0	0	0	2	0	0	0	0	0	0	0	0	0	0	0	0	0	0	0	0	0	0	0	0	0	0	0	0	0	0	0	0	0	0	0	0	0	0	0	0	0	0	0	0	0	0	0	0	0	0	0	0	0	0	0	0	0	0	0	0	0	39.65	FALSE	FALSE	FALSE	226	0.011
CHTF18p.Val154Met	CHTF18	0.0110843	0.0103972	0	0.0277106							0.0159778	0.0191957	Met	Val	FALSE		2	0	0	0	0	0	0	0	2	0	0	0	0	0	0	0	0	0	0	0	0	0	0	0	0	0	0	0	0	0	0	0	0	0	0	0	0	0	0	0	0	0	0	0	0	0	0	0	0	0	0	0	0	0	0	0	0	0	0	0	0	0	0	0	0	0	40.04	FALSE	FALSE	FALSE	226	0.011
CHUKp.Gln595Ter	CHUK	0.0110843	0.0103972	0	0.0277106							0.0159778	0.0191957	Ter	Gln	FALSE		2	0	0	0	0	0	0	0	2	0	0	0	0	0	0	0	0	0	0	0	0	0	0	0	0	0	0	0	0	0	0	0	0	0	0	0	0	0	0	0	0	0	0	0	0	0	0	0	0	0	0	0	0	0	0	0	0	0	0	0	0	0	0	0	0	0	40.31	FALSE	FALSE	FALSE	226	0.011
CICp.Arg600His	CIC	0.0110843	0.0103972	0	0.0277106							0.0159778	0.0191957	His	Arg	TRUE	1	2	0	0	0	0	0	0	0	2	0	0	0	0	0	0	0	0	0	0	0	0	0	0	0	0	0	0	0	0	0	0	0	0	0	0	0	0	0	0	0	0	0	0	0	0	0	0	0	0	0	0	0	0	0	0	0	0	0	0	0	0	0	0	0	0	0	39.06	FALSE	FALSE	FALSE	226	0.011
CIITAp.Asp41Asn	CIITA	0.0110843	0.0103972	0	0.0277106							0.0159778	0.0191957	Asn	Asp	FALSE	1	2	0	0	0	0	0	0	0	2	0	0	0	0	0	0	0	0	0	0	0	0	0	0	0	0	0	0	0	0	0	0	0	0	0	0	0	0	0	0	0	0	0	0	0	0	0	0	0	0	0	0	0	0	0	0	0	0	0	0	0	0	0	0	0	0	0	42.02	FALSE	FALSE	FALSE	226	0.011
CIITAp.Val1059Met	CIITA	0.0110843	0.0103972	0	0.0277106							0.0159778	0.0191957	Met	Val	FALSE	1	2	0	0	0	0	0	0	0	2	0	0	0	0	0	0	0	0	0	0	0	0	0	0	0	0	0	0	0	0	0	0	0	0	0	0	0	0	0	0	0	0	0	0	0	0	0	0	0	0	0	0	0	0	0	0	0	0	0	0	0	0	0	0	0	0	0	40.87	FALSE	FALSE	FALSE	226	0.011
CILP2p.Asp614Tyr	CILP2	0.0110843	0.0103972	0	0.0277106							0.0159778	0.0191957	Tyr	Asp	TRUE		2	0	0	0	0	0	0	0	2	0	0	0	0	0	0	0	0	0	0	0	0	0	0	0	0	0	0	0	0	0	0	0	0	0	0	0	0	0	0	0	0	0	0	0	0	0	0	0	0	0	0	0	0	0	0	0	0	0	0	0	0	0	0	0	0	0	39.56	FALSE	FALSE	FALSE	226	0.011
CILPp.Arg921Ter	CILP	0.0110843	0.0103972	0	0.0277106							0.0159778	0.0191957	Ter	Arg	FALSE		2	0	0	0	0	0	0	0	2	0	0	0	0	0	0	0	0	0	0	0	0	0	0	0	0	0	0	0	0	0	0	0	0	0	0	0	0	0	0	0	0	0	0	0	0	0	0	0	0	0	0	0	0	0	0	0	0	0	0	0	0	0	0	0	0	0	41.61	FALSE	FALSE	FALSE	226	0.011
CIPCp.Arg170Met	CIPC	0.0110843	0.0103972	0	0.0277106							0.0159778	0.0191957	Met	Arg	FALSE		2	0	0	0	0	0	0	0	2	0	0	0	0	0	0	0	0	0	0	0	0	0	0	0	0	0	0	0	0	0	0	0	0	0	0	0	0	0	0	0	0	0	0	0	0	0	0	0	0	0	0	0	0	0	0	0	0	0	0	0	0	0	0	0	0	0	40.41	FALSE	FALSE	FALSE	226	0.011
CIR1p.Arg391Trp	CIR1	0.0110843	0.0103972	0	0.0277106							0.0159778	0.0191957	Trp	Arg	FALSE		2	0	0	0	0	0	0	0	2	0	0	0	0	0	0	0	0	0	0	0	0	0	0	0	0	0	0	0	0	0	0	0	0	0	0	0	0	0	0	0	0	0	0	0	0	0	0	0	0	0	0	0	0	0	0	0	0	0	0	0	0	0	0	0	0	0	41.25	FALSE	FALSE	FALSE	226	0.011
CIRH1Ap.Ala235Thr	CIRH1A	0.0110843	0.0103972	0	0.0277106							0.0159778	0.0191957	Thr	Ala	TRUE		2	0	0	0	0	0	0	0	2	0	0	0	0	0	0	0	0	0	0	0	0	0	0	0	0	0	0	0	0	0	0	0	0	0	0	0	0	0	0	0	0	0	0	0	0	0	0	0	0	0	0	0	0	0	0	0	0	0	0	0	0	0	0	0	0	0	40.64	FALSE	FALSE	FALSE	226	0.011
CISD2p.Arg40Trp	CISD2	0.0110843	0.0103972	0	0.0277106							0.0159778	0.0191957	Trp	Arg	FALSE		2	0	0	0	0	0	0	0	2	0	0	0	0	0	0	0	0	0	0	0	0	0	0	0	0	0	0	0	0	0	0	0	0	0	0	0	0	0	0	0	0	0	0	0	0	0	0	0	0	0	0	0	0	0	0	0	0	0	0	0	0	0	0	0	0	0	39.92	FALSE	FALSE	FALSE	226	0.011
CKAP5p.Phe1705Leu	CKAP5	0.0110843	0.0103972	0	0.0277106							0.0159778	0.0191957	Leu	Phe	FALSE		2	0	0	0	0	0	0	0	2	0	0	0	0	0	0	0	0	0	0	0	0	0	0	0	0	0	0	0	0	0	0	0	0	0	0	0	0	0	0	0	0	0	0	0	0	0	0	0	0	0	0	0	0	0	0	0	0	0	0	0	0	0	0	0	0	0	40.75	FALSE	FALSE	FALSE	226	0.011
CKMp.Arg314His	CKM	0.0110843	0.0103972	0	0.0277106							0.0159778	0.0191957	His	Arg	TRUE		2	0	0	0	0	0	0	0	2	0	0	0	0	0	0	0	0	0	0	0	0	0	0	0	0	0	0	0	0	0	0	0	0	0	0	0	0	0	0	0	0	0	0	0	0	0	0	0	0	0	0	0	0	0	0	0	0	0	0	0	0	0	0	0	0	0	40.26	FALSE	FALSE	FALSE	226	0.011
CLASRPp.Arg6Gln	CLASRP	0.0110843	0.0103972	0	0.0277106							0.0159778	0.0191957	Gln	Arg	FALSE		2	0	0	0	0	0	0	0	2	0	0	0	0	0	0	0	0	0	0	0	0	0	0	0	0	0	0	0	0	0	0	0	0	0	0	0	0	0	0	0	0	0	0	0	0	0	0	0	0	0	0	0	0	0	0	0	0	0	0	0	0	0	0	0	0	0	40.04	FALSE	FALSE	FALSE	226	0.011
CLCA1p.Ser7Tyr	CLCA1	0.0110843	0.0103972	0	0.0277106							0.0159778	0.0191957	Tyr	Ser	TRUE		2	0	0	0	0	0	0	0	2	0	0	0	0	0	0	0	0	0	0	0	0	0	0	0	0	0	0	0	0	0	0	0	0	0	0	0	0	0	0	0	0	0	0	0	0	0	0	0	0	0	0	0	0	0	0	0	0	0	0	0	0	0	0	0	0	0	40.34	FALSE	FALSE	FALSE	226	0.011
CLCA2p.Arg560Trp	CLCA2	0.0110843	0.0103972	0	0.0277106							0.0159778	0.0191957	Trp	Arg	FALSE		2	0	0	0	0	0	0	0	2	0	0	0	0	0	0	0	0	0	0	0	0	0	0	0	0	0	0	0	0	0	0	0	0	0	0	0	0	0	0	0	0	0	0	0	0	0	0	0	0	0	0	0	0	0	0	0	0	0	0	0	0	0	0	0	0	0	40	FALSE	FALSE	FALSE	226	0.011
CLCA2p.Glu336Ter	CLCA2	0.0110843	0.0103972	0	0.0277106							0.0159778	0.0191957	Ter	Glu	FALSE		2	0	0	0	0	0	0	0	2	0	0	0	0	0	0	0	0	0	0	0	0	0	0	0	0	0	0	0	0	0	0	0	0	0	0	0	0	0	0	0	0	0	0	0	0	0	0	0	0	0	0	0	0	0	0	0	0	0	0	0	0	0	0	0	0	0	40.02	FALSE	FALSE	FALSE	226	0.011
CLCA2p.Lys86Asn	CLCA2	0.0110843	0.0103972	0	0.0277106							0.0159778	0.0191957	Asn	Lys	FALSE		2	0	0	0	0	0	0	0	2	0	0	0	0	0	0	0	0	0	0	0	0	0	0	0	0	0	0	0	0	0	0	0	0	0	0	0	0	0	0	0	0	0	0	0	0	0	0	0	0	0	0	0	0	0	0	0	0	0	0	0	0	0	0	0	0	0	40.84	FALSE	FALSE	FALSE	226	0.011
CLCA4p.Asp222Tyr	CLCA4	0.0110843	0.0103972	0	0.0277106							0.0159778	0.0191957	Tyr	Asp	TRUE		2	0	0	0	0	0	0	0	2	0	0	0	0	0	0	0	0	0	0	0	0	0	0	0	0	0	0	0	0	0	0	0	0	0	0	0	0	0	0	0	0	0	0	0	0	0	0	0	0	0	0	0	0	0	0	0	0	0	0	0	0	0	0	0	0	0	41.18	FALSE	FALSE	FALSE	226	0.011
CLCN3p.Leu334Ile	CLCN3	0.0110843	0.0103972	0	0.0277106							0.0159778	0.0191957	Ile	Leu	FALSE		2	0	0	0	0	0	0	0	2	0	0	0	0	0	0	0	0	0	0	0	0	0	0	0	0	0	0	0	0	0	0	0	0	0	0	0	0	0	0	0	0	0	0	0	0	0	0	0	0	0	0	0	0	0	0	0	0	0	0	0	0	0	0	0	0	0	40.97	FALSE	FALSE	FALSE	226	0.011
CLCN4p.Val317Ile	CLCN4	0.0110843	0.0103972	0	0.0277106							0.0159778	0.0191957	Ile	Val	FALSE		2	0	0	0	0	0	0	0	2	0	0	0	0	0	0	0	0	0	0	0	0	0	0	0	0	0	0	0	0	0	0	0	0	0	0	0	0	0	0	0	0	0	0	0	0	0	0	0	0	0	0	0	0	0	0	0	0	0	0	0	0	0	0	0	0	0	40.57	FALSE	FALSE	FALSE	226	0.011
CLCN5p.Arg788Ter	CLCN5	0.0110843	0.0103972	0	0.0277106							0.0159778	0.0191957	Ter	Arg	FALSE		2	0	0	0	0	0	0	0	2	0	0	0	0	0	0	0	0	0	0	0	0	0	0	0	0	0	0	0	0	0	0	0	0	0	0	0	0	0	0	0	0	0	0	0	0	0	0	0	0	0	0	0	0	0	0	0	0	0	0	0	0	0	0	0	0	0	40.74	FALSE	FALSE	FALSE	226	0.011
CLCN6p.Gln36His	CLCN6	0.0110843	0.0103972	0	0.0277106							0.0159778	0.0191957	His	Gln	TRUE		2	0	0	0	0	0	0	0	2	0	0	0	0	0	0	0	0	0	0	0	0	0	0	0	0	0	0	0	0	0	0	0	0	0	0	0	0	0	0	0	0	0	0	0	0	0	0	0	0	0	0	0	0	0	0	0	0	0	0	0	0	0	0	0	0	0	40.17	FALSE	FALSE	FALSE	226	0.011
CLCN7p.Ala752Val	CLCN7	0.0110843	0.0103972	0	0.0277106							0.0159778	0.0191957	Val	Ala	FALSE		2	0	0	0	0	0	0	0	2	0	0	0	0	0	0	0	0	0	0	0	0	0	0	0	0	0	0	0	0	0	0	0	0	0	0	0	0	0	0	0	0	0	0	0	0	0	0	0	0	0	0	0	0	0	0	0	0	0	0	0	0	0	0	0	0	0	39.84	FALSE	FALSE	FALSE	226	0.011
CLCN7p.Phe328Leu	CLCN7	0.0110843	0.0103972	0	0.0277106							0.0159778	0.0191957	Leu	Phe	FALSE		2	0	0	0	0	0	0	0	2	0	0	0	0	0	0	0	0	0	0	0	0	0	0	0	0	0	0	0	0	0	0	0	0	0	0	0	0	0	0	0	0	0	0	0	0	0	0	0	0	0	0	0	0	0	0	0	0	0	0	0	0	0	0	0	0	0	39.97	FALSE	FALSE	FALSE	226	0.011
CLCNKBp.Pro684Ser	CLCNKB	0.0110843	0.0103972	0	0.0277106							0.0159778	0.0191957	Ser	Pro	TRUE		2	0	0	0	0	0	0	0	2	0	0	0	0	0	0	0	0	0	0	0	0	0	0	0	0	0	0	0	0	0	0	0	0	0	0	0	0	0	0	0	0	0	0	0	0	0	0	0	0	0	0	0	0	0	0	0	0	0	0	0	0	0	0	0	0	0	40.52	FALSE	FALSE	FALSE	226	0.011
CLCp.Lys79Asn	CLC	0.0110843	0.0103972	0	0.0277106							0.0159778	0.0191957	Asn	Lys	FALSE		2	0	0	0	0	0	0	0	2	0	0	0	0	0	0	0	0	0	0	0	0	0	0	0	0	0	0	0	0	0	0	0	0	0	0	0	0	0	0	0	0	0	0	0	0	0	0	0	0	0	0	0	0	0	0	0	0	0	0	0	0	0	0	0	0	0	40.95	FALSE	FALSE	FALSE	226	0.011
CLDN11p.Val152Met	CLDN11	0.0110843	0.0103972	0	0.0277106							0.0159778	0.0191957	Met	Val	FALSE		2	0	0	0	0	0	0	0	2	0	0	0	0	0	0	0	0	0	0	0	0	0	0	0	0	0	0	0	0	0	0	0	0	0	0	0	0	0	0	0	0	0	0	0	0	0	0	0	0	0	0	0	0	0	0	0	0	0	0	0	0	0	0	0	0	0	41.11	FALSE	FALSE	FALSE	226	0.011
CLDN15p.Ile86Val	CLDN15	0.0110843	0.0103972	0	0.0277106							0.0159778	0.0191957	Val	Ile	FALSE		2	0	0	0	0	0	0	0	2	0	0	0	0	0	0	0	0	0	0	0	0	0	0	0	0	0	0	0	0	0	0	0	0	0	0	0	0	0	0	0	0	0	0	0	0	0	0	0	0	0	0	0	0	0	0	0	0	0	0	0	0	0	0	0	0	0	40.57	FALSE	FALSE	FALSE	226	0.011
CLDN16p.Arg129Cys	CLDN16	0.0110843	0.0103972	0	0.0277106							0.0159778	0.0191957	Cys	Arg	TRUE		2	0	0	0	0	0	0	0	2	0	0	0	0	0	0	0	0	0	0	0	0	0	0	0	0	0	0	0	0	0	0	0	0	0	0	0	0	0	0	0	0	0	0	0	0	0	0	0	0	0	0	0	0	0	0	0	0	0	0	0	0	0	0	0	0	0	40.7	FALSE	FALSE	FALSE	226	0.011
CLDN1p.Glu147Ter	CLDN1	0.0110843	0.0103972	0	0.0277106							0.0159778	0.0191957	Ter	Glu	FALSE		2	0	0	0	0	0	0	0	2	0	0	0	0	0	0	0	0	0	0	0	0	0	0	0	0	0	0	0	0	0	0	0	0	0	0	0	0	0	0	0	0	0	0	0	0	0	0	0	0	0	0	0	0	0	0	0	0	0	0	0	0	0	0	0	0	0	39.41	FALSE	FALSE	FALSE	226	0.011
CLDN22p.Ala200Thr	CLDN22	0.0110843	0.0103972	0	0.0277106							0.0159778	0.0191957	Thr	Ala	TRUE		2	0	0	0	0	0	0	0	2	0	0	0	0	0	0	0	0	0	0	0	0	0	0	0	0	0	0	0	0	0	0	0	0	0	0	0	0	0	0	0	0	0	0	0	0	0	0	0	0	0	0	0	0	0	0	0	0	0	0	0	0	0	0	0	0	0	40.39	FALSE	FALSE	FALSE	226	0.011
CLDN25p.Ala129Thr	CLDN25	0.0110843	0.0103972	0	0.0277106							0.0159778	0.0191957	Thr	Ala	TRUE		2	0	0	0	0	0	0	0	2	0	0	0	0	0	0	0	0	0	0	0	0	0	0	0	0	0	0	0	0	0	0	0	0	0	0	0	0	0	0	0	0	0	0	0	0	0	0	0	0	0	0	0	0	0	0	0	0	0	0	0	0	0	0	0	0	0	40.24	FALSE	FALSE	FALSE	226	0.011
CLDN2p.Leu144Ile	CLDN2	0.0110843	0.0103972	0	0.0277106							0.0159778	0.0191957	Ile	Leu	FALSE		2	0	0	0	0	0	0	0	2	0	0	0	0	0	0	0	0	0	0	0	0	0	0	0	0	0	0	0	0	0	0	0	0	0	0	0	0	0	0	0	0	0	0	0	0	0	0	0	0	0	0	0	0	0	0	0	0	0	0	0	0	0	0	0	0	0	40.93	FALSE	FALSE	FALSE	226	0.011
CLDN9p.Ser3Leu	CLDN9	0.0110843	0.0103972	0	0.0277106							0.0159778	0.0191957	Leu	Ser	FALSE		2	0	0	0	0	0	0	0	2	0	0	0	0	0	0	0	0	0	0	0	0	0	0	0	0	0	0	0	0	0	0	0	0	0	0	0	0	0	0	0	0	0	0	0	0	0	0	0	0	0	0	0	0	0	0	0	0	0	0	0	0	0	0	0	0	0	40.87	FALSE	FALSE	FALSE	226	0.011
CLEC14Ap.Glu106Asp	CLEC14A	0.0110843	0.0103972	0	0.0277106							0.0159778	0.0191957	Asp	Glu	FALSE		2	0	0	0	0	0	0	0	2	0	0	0	0	0	0	0	0	0	0	0	0	0	0	0	0	0	0	0	0	0	0	0	0	0	0	0	0	0	0	0	0	0	0	0	0	0	0	0	0	0	0	0	0	0	0	0	0	0	0	0	0	0	0	0	0	0	40.66	FALSE	FALSE	FALSE	226	0.011
CLEC17Ap.Glu27Asp	CLEC17A	0.0110843	0.0103972	0	0.0277106							0.0159778	0.0191957	Asp	Glu	FALSE		2	0	0	0	0	0	0	0	2	0	0	0	0	0	0	0	0	0	0	0	0	0	0	0	0	0	0	0	0	0	0	0	0	0	0	0	0	0	0	0	0	0	0	0	0	0	0	0	0	0	0	0	0	0	0	0	0	0	0	0	0	0	0	0	0	0	40.93	FALSE	FALSE	FALSE	226	0.011
CLEC1Ap.Arg37Cys	CLEC1A	0.0110843	0.0103972	0	0.0277106							0.0159778	0.0191957	Cys	Arg	TRUE		2	0	0	0	0	0	0	0	2	0	0	0	0	0	0	0	0	0	0	0	0	0	0	0	0	0	0	0	0	0	0	0	0	0	0	0	0	0	0	0	0	0	0	0	0	0	0	0	0	0	0	0	0	0	0	0	0	0	0	0	0	0	0	0	0	0	40.65	FALSE	FALSE	FALSE	226	0.011
CLEC4Ap.Glu148Ter	CLEC4A	0.0110843	0.0103972	0	0.0277106							0.0159778	0.0191957	Ter	Glu	FALSE		2	0	0	0	0	0	0	0	2	0	0	0	0	0	0	0	0	0	0	0	0	0	0	0	0	0	0	0	0	0	0	0	0	0	0	0	0	0	0	0	0	0	0	0	0	0	0	0	0	0	0	0	0	0	0	0	0	0	0	0	0	0	0	0	0	0	39.97	FALSE	FALSE	FALSE	226	0.011
CLEC7Ap.Leu85Ile	CLEC7A	0.0110843	0.0103972	0	0.0277106							0.0159778	0.0191957	Ile	Leu	FALSE		2	0	0	0	0	0	0	0	2	0	0	0	0	0	0	0	0	0	0	0	0	0	0	0	0	0	0	0	0	0	0	0	0	0	0	0	0	0	0	0	0	0	0	0	0	0	0	0	0	0	0	0	0	0	0	0	0	0	0	0	0	0	0	0	0	0	40.67	FALSE	FALSE	FALSE	226	0.011
CLIC2p.Ser109Tyr	CLIC2	0.0110843	0.0103972	0	0.0277106							0.0159778	0.0191957	Tyr	Ser	TRUE		2	0	0	0	0	0	0	0	2	0	0	0	0	0	0	0	0	0	0	0	0	0	0	0	0	0	0	0	0	0	0	0	0	0	0	0	0	0	0	0	0	0	0	0	0	0	0	0	0	0	0	0	0	0	0	0	0	0	0	0	0	0	0	0	0	0	40.39	FALSE	FALSE	FALSE	226	0.011
CLIC3p.Ala209Val	CLIC3	0.0110843	0.0103972	0	0.0277106							0.0159778	0.0191957	Val	Ala	FALSE		2	0	0	0	0	0	0	0	2	0	0	0	0	0	0	0	0	0	0	0	0	0	0	0	0	0	0	0	0	0	0	0	0	0	0	0	0	0	0	0	0	0	0	0	0	0	0	0	0	0	0	0	0	0	0	0	0	0	0	0	0	0	0	0	0	0	41.22	FALSE	FALSE	FALSE	226	0.011
CLIC5p.Arg406His	CLIC5	0.0110843	0.0103972	0	0.0277106							0.0159778	0.0191957	His	Arg	TRUE		2	0	0	0	0	0	0	0	2	0	0	0	0	0	0	0	0	0	0	0	0	0	0	0	0	0	0	0	0	0	0	0	0	0	0	0	0	0	0	0	0	0	0	0	0	0	0	0	0	0	0	0	0	0	0	0	0	0	0	0	0	0	0	0	0	0	41.36	FALSE	FALSE	FALSE	226	0.011
CLIC6p.Ser472Tyr	CLIC6	0.0110843	0.0103972	0	0.0277106							0.0159778	0.0191957	Tyr	Ser	TRUE		2	0	0	0	0	0	0	0	2	0	0	0	0	0	0	0	0	0	0	0	0	0	0	0	0	0	0	0	0	0	0	0	0	0	0	0	0	0	0	0	0	0	0	0	0	0	0	0	0	0	0	0	0	0	0	0	0	0	0	0	0	0	0	0	0	0	40	FALSE	FALSE	FALSE	226	0.011
CLINT1p.Arg230Ile	CLINT1	0.0110843	0.0103972	0	0.0277106							0.0159778	0.0191957	Ile	Arg	FALSE		2	0	0	0	0	0	0	0	2	0	0	0	0	0	0	0	0	0	0	0	0	0	0	0	0	0	0	0	0	0	0	0	0	0	0	0	0	0	0	0	0	0	0	0	0	0	0	0	0	0	0	0	0	0	0	0	0	0	0	0	0	0	0	0	0	0	40.87	FALSE	FALSE	FALSE	226	0.011
CLINT1p.Glu269Ter	CLINT1	0.0110843	0.0103972	0	0.0277106							0.0159778	0.0191957	Ter	Glu	FALSE		2	0	0	0	0	0	0	0	2	0	0	0	0	0	0	0	0	0	0	0	0	0	0	0	0	0	0	0	0	0	0	0	0	0	0	0	0	0	0	0	0	0	0	0	0	0	0	0	0	0	0	0	0	0	0	0	0	0	0	0	0	0	0	0	0	0	40.37	FALSE	FALSE	FALSE	226	0.011
CLK1p.Arg458Gln	CLK1	0.0110843	0.0103972	0	0.0277106							0.0159778	0.0191957	Gln	Arg	FALSE		2	0	0	0	0	0	0	0	2	0	0	0	0	0	0	0	0	0	0	0	0	0	0	0	0	0	0	0	0	0	0	0	0	0	0	0	0	0	0	0	0	0	0	0	0	0	0	0	0	0	0	0	0	0	0	0	0	0	0	0	0	0	0	0	0	0	40.07	FALSE	FALSE	FALSE	226	0.011
CLK2p.Arg161Ter	CLK2	0.0110843	0.0103972	0	0.0277106							0.0159778	0.0191957	Ter	Arg	FALSE		2	0	0	0	0	0	0	0	2	0	0	0	0	0	0	0	0	0	0	0	0	0	0	0	0	0	0	0	0	0	0	0	0	0	0	0	0	0	0	0	0	0	0	0	0	0	0	0	0	0	0	0	0	0	0	0	0	0	0	0	0	0	0	0	0	0	40.02	FALSE	FALSE	FALSE	226	0.011
CLK4p.Arg132Gln	CLK4	0.0110843	0.0103972	0	0.0277106							0.0159778	0.0191957	Gln	Arg	FALSE		2	0	0	0	0	0	0	0	2	0	0	0	0	0	0	0	0	0	0	0	0	0	0	0	0	0	0	0	0	0	0	0	0	0	0	0	0	0	0	0	0	0	0	0	0	0	0	0	0	0	0	0	0	0	0	0	0	0	0	0	0	0	0	0	0	0	39.68	FALSE	FALSE	FALSE	226	0.011
CLN5p.Arg108Cys	CLN5	0.0110843	0.0103972	0	0.0277106							0.0159778	0.0191957	Cys	Arg	TRUE		2	0	0	0	0	0	0	0	2	0	0	0	0	0	0	0	0	0	0	0	0	0	0	0	0	0	0	0	0	0	0	0	0	0	0	0	0	0	0	0	0	0	0	0	0	0	0	0	0	0	0	0	0	0	0	0	0	0	0	0	0	0	0	0	0	0	40.79	FALSE	FALSE	FALSE	226	0.011
CLNKp.Lys393Asn	CLNK	0.0110843	0.0103972	0	0.0277106							0.0159778	0.0191957	Asn	Lys	FALSE		2	0	0	0	0	0	0	0	2	0	0	0	0	0	0	0	0	0	0	0	0	0	0	0	0	0	0	0	0	0	0	0	0	0	0	0	0	0	0	0	0	0	0	0	0	0	0	0	0	0	0	0	0	0	0	0	0	0	0	0	0	0	0	0	0	0	40.12	FALSE	FALSE	FALSE	226	0.011
CLP1p.Arg116Gln	CLP1	0.0110843	0.0103972	0	0.0277106							0.0159778	0.0191957	Gln	Arg	FALSE	2	2	0	0	0	0	0	0	0	2	0	0	0	0	0	0	0	0	0	0	0	0	0	0	0	0	0	0	0	0	0	0	0	0	0	0	0	0	0	0	0	0	0	0	0	0	0	0	0	0	0	0	0	0	0	0	0	0	0	0	0	0	0	0	0	0	0	40.01	FALSE	FALSE	FALSE	226	0.011
CLPTM1p.Thr121Met	CLPTM1	0.0110843	0.0103972	0	0.0277106							0.0159778	0.0191957	Met	Thr	FALSE		2	0	0	0	0	0	0	0	2	0	0	0	0	0	0	0	0	0	0	0	0	0	0	0	0	0	0	0	0	0	0	0	0	0	0	0	0	0	0	0	0	0	0	0	0	0	0	0	0	0	0	0	0	0	0	0	0	0	0	0	0	0	0	0	0	0	40.73	FALSE	FALSE	FALSE	226	0.011
CLRN2p.Val148Met	CLRN2	0.0110843	0.0103972	0	0.0277106							0.0159778	0.0191957	Met	Val	FALSE		2	0	0	0	0	0	0	0	2	0	0	0	0	0	0	0	0	0	0	0	0	0	0	0	0	0	0	0	0	0	0	0	0	0	0	0	0	0	0	0	0	0	0	0	0	0	0	0	0	0	0	0	0	0	0	0	0	0	0	0	0	0	0	0	0	0	40.53	FALSE	FALSE	FALSE	226	0.011
CLSPNp.Lys649Asn	CLSPN	0.0110843	0.0103972	0	0.0277106							0.0159778	0.0191957	Asn	Lys	FALSE		2	0	0	0	0	0	0	0	2	0	0	0	0	0	0	0	0	0	0	0	0	0	0	0	0	0	0	0	0	0	0	0	0	0	0	0	0	0	0	0	0	0	0	0	0	0	0	0	0	0	0	0	0	0	0	0	0	0	0	0	0	0	0	0	0	0	40.32	FALSE	FALSE	FALSE	226	0.011
CLSPNp.Ser1314Tyr	CLSPN	0.0110843	0.0103972	0	0.0277106							0.0159778	0.0191957	Tyr	Ser	TRUE		2	0	0	0	0	0	0	0	2	0	0	0	0	0	0	0	0	0	0	0	0	0	0	0	0	0	0	0	0	0	0	0	0	0	0	0	0	0	0	0	0	0	0	0	0	0	0	0	0	0	0	0	0	0	0	0	0	0	0	0	0	0	0	0	0	0	40.54	FALSE	FALSE	FALSE	226	0.011
CLSTN2p.Asp432Asn	CLSTN2	0.0110843	0.0103972	0	0.0277106							0.0159778	0.0191957	Asn	Asp	FALSE		2	0	0	0	0	0	0	0	2	0	0	0	0	0	0	0	0	0	0	0	0	0	0	0	0	0	0	0	0	0	0	0	0	0	0	0	0	0	0	0	0	0	0	0	0	0	0	0	0	0	0	0	0	0	0	0	0	0	0	0	0	0	0	0	0	0	41.61	FALSE	FALSE	FALSE	226	0.011
CLUHp.Arg590His	CLUH	0.0110843	0.0103972	0	0.0277106							0.0159778	0.0191957	His	Arg	TRUE		2	0	0	0	0	0	0	0	2	0	0	0	0	0	0	0	0	0	0	0	0	0	0	0	0	0	0	0	0	0	0	0	0	0	0	0	0	0	0	0	0	0	0	0	0	0	0	0	0	0	0	0	0	0	0	0	0	0	0	0	0	0	0	0	0	0	39.56	FALSE	FALSE	FALSE	226	0.011
CLUp.Arg182His	CLU	0.0110843	0.0103972	0	0.0277106							0.0159778	0.0191957	His	Arg	TRUE		2	0	0	0	0	0	0	0	2	0	0	0	0	0	0	0	0	0	0	0	0	0	0	0	0	0	0	0	0	0	0	0	0	0	0	0	0	0	0	0	0	0	0	0	0	0	0	0	0	0	0	0	0	0	0	0	0	0	0	0	0	0	0	0	0	0	41.31	FALSE	FALSE	FALSE	226	0.011
CLVS2p.Gln171His	CLVS2	0.0110843	0.0103972	0	0.0277106							0.0159778	0.0191957	His	Gln	TRUE		2	0	0	0	0	0	0	0	2	0	0	0	0	0	0	0	0	0	0	0	0	0	0	0	0	0	0	0	0	0	0	0	0	0	0	0	0	0	0	0	0	0	0	0	0	0	0	0	0	0	0	0	0	0	0	0	0	0	0	0	0	0	0	0	0	0	41.07	FALSE	FALSE	FALSE	226	0.011
CLYBLp.Thr332Met	CLYBL	0.0110843	0.0103972	0	0.0277106							0.0159778	0.0191957	Met	Thr	FALSE		2	0	0	0	0	0	0	0	2	0	0	0	0	0	0	0	0	0	0	0	0	0	0	0	0	0	0	0	0	0	0	0	0	0	0	0	0	0	0	0	0	0	0	0	0	0	0	0	0	0	0	0	0	0	0	0	0	0	0	0	0	0	0	0	0	0	40.76	FALSE	FALSE	FALSE	226	0.011
CMKLR1p.Arg151His	CMKLR1	0.0110843	0.0103972	0	0.0277106							0.0159778	0.0191957	His	Arg	TRUE		2	0	0	0	0	0	0	0	2	0	0	0	0	0	0	0	0	0	0	0	0	0	0	0	0	0	0	0	0	0	0	0	0	0	0	0	0	0	0	0	0	0	0	0	0	0	0	0	0	0	0	0	0	0	0	0	0	0	0	0	0	0	0	0	0	0	40.43	FALSE	FALSE	FALSE	226	0.011
CMKLR1p.Lys256Asn	CMKLR1	0.0110843	0.0103972	0	0.0277106							0.0159778	0.0191957	Asn	Lys	FALSE		2	0	0	0	0	0	0	0	2	0	0	0	0	0	0	0	0	0	0	0	0	0	0	0	0	0	0	0	0	0	0	0	0	0	0	0	0	0	0	0	0	0	0	0	0	0	0	0	0	0	0	0	0	0	0	0	0	0	0	0	0	0	0	0	0	0	40.27	FALSE	FALSE	FALSE	226	0.011
CMTM2p.Arg70His	CMTM2	0.0110843	0.0103972	0	0.0277106							0.0159778	0.0191957	His	Arg	TRUE		2	0	0	0	0	0	0	0	2	0	0	0	0	0	0	0	0	0	0	0	0	0	0	0	0	0	0	0	0	0	0	0	0	0	0	0	0	0	0	0	0	0	0	0	0	0	0	0	0	0	0	0	0	0	0	0	0	0	0	0	0	0	0	0	0	0	40.22	FALSE	FALSE	FALSE	226	0.011
CMTM5p.Arg84His	CMTM5	0.0110843	0.0103972	0	0.0277106							0.0159778	0.0191957	His	Arg	TRUE		2	0	0	0	0	0	0	0	2	0	0	0	0	0	0	0	0	0	0	0	0	0	0	0	0	0	0	0	0	0	0	0	0	0	0	0	0	0	0	0	0	0	0	0	0	0	0	0	0	0	0	0	0	0	0	0	0	0	0	0	0	0	0	0	0	0	40.24	FALSE	FALSE	FALSE	226	0.011
CMTM5p.Arg97His	CMTM5	0.0110843	0.0103972	0	0.0277106							0.0159778	0.0191957	His	Arg	TRUE		2	0	0	0	0	0	0	0	2	0	0	0	0	0	0	0	0	0	0	0	0	0	0	0	0	0	0	0	0	0	0	0	0	0	0	0	0	0	0	0	0	0	0	0	0	0	0	0	0	0	0	0	0	0	0	0	0	0	0	0	0	0	0	0	0	0	40.13	FALSE	FALSE	FALSE	226	0.011
CMTM8p.Ala69Thr	CMTM8	0.0110843	0.0103972	0	0.0277106							0.0159778	0.0191957	Thr	Ala	TRUE		2	0	0	0	0	0	0	0	2	0	0	0	0	0	0	0	0	0	0	0	0	0	0	0	0	0	0	0	0	0	0	0	0	0	0	0	0	0	0	0	0	0	0	0	0	0	0	0	0	0	0	0	0	0	0	0	0	0	0	0	0	0	0	0	0	0	40.21	FALSE	FALSE	FALSE	226	0.011
CMTM8p.Glu21Asp	CMTM8	0.0110843	0.0103972	0	0.0277106							0.0159778	0.0191957	Asp	Glu	FALSE		2	0	0	0	0	0	0	0	2	0	0	0	0	0	0	0	0	0	0	0	0	0	0	0	0	0	0	0	0	0	0	0	0	0	0	0	0	0	0	0	0	0	0	0	0	0	0	0	0	0	0	0	0	0	0	0	0	0	0	0	0	0	0	0	0	0	41.71	FALSE	FALSE	FALSE	226	0.011
CMTR2p.Asp183Asn	CMTR2	0.0110843	0.0103972	0	0.0277106							0.0159778	0.0191957	Asn	Asp	FALSE		2	0	0	0	0	0	0	0	2	0	0	0	0	0	0	0	0	0	0	0	0	0	0	0	0	0	0	0	0	0	0	0	0	0	0	0	0	0	0	0	0	0	0	0	0	0	0	0	0	0	0	0	0	0	0	0	0	0	0	0	0	0	0	0	0	0	41.37	FALSE	FALSE	FALSE	226	0.011
CMYA5p.Pro241Ser	CMYA5	0.0110843	0.0103972	0	0.0277106							0.0159778	0.0191957	Ser	Pro	TRUE		2	0	0	0	0	0	0	0	2	0	0	0	0	0	0	0	0	0	0	0	0	0	0	0	0	0	0	0	0	0	0	0	0	0	0	0	0	0	0	0	0	0	0	0	0	0	0	0	0	0	0	0	0	0	0	0	0	0	0	0	0	0	0	0	0	0	40.91	FALSE	FALSE	FALSE	226	0.011
CMYA5p.Ser435Tyr	CMYA5	0.0110843	0.0103972	0	0.0277106							0.0159778	0.0191957	Tyr	Ser	TRUE		2	0	0	0	0	0	0	0	2	0	0	0	0	0	0	0	0	0	0	0	0	0	0	0	0	0	0	0	0	0	0	0	0	0	0	0	0	0	0	0	0	0	0	0	0	0	0	0	0	0	0	0	0	0	0	0	0	0	0	0	0	0	0	0	0	0	40.24	FALSE	FALSE	FALSE	226	0.011
CNDP1p.Arg69His	CNDP1	0.0110843	0.0103972	0	0.0277106							0.0159778	0.0191957	His	Arg	TRUE		2	0	0	0	0	0	0	0	2	0	0	0	0	0	0	0	0	0	0	0	0	0	0	0	0	0	0	0	0	0	0	0	0	0	0	0	0	0	0	0	0	0	0	0	0	0	0	0	0	0	0	0	0	0	0	0	0	0	0	0	0	0	0	0	0	0	41.25	FALSE	FALSE	FALSE	226	0.011
CNEP1R1p.Arg115Gln	CNEP1R1	0.0110843	0.0103972	0	0.0277106							0.0159778	0.0191957	Gln	Arg	FALSE		2	0	0	0	0	0	0	0	2	0	0	0	0	0	0	0	0	0	0	0	0	0	0	0	0	0	0	0	0	0	0	0	0	0	0	0	0	0	0	0	0	0	0	0	0	0	0	0	0	0	0	0	0	0	0	0	0	0	0	0	0	0	0	0	0	0	40.14	FALSE	FALSE	FALSE	226	0.011
CNGA2p.Arg85Ter	CNGA2	0.0110843	0.0103972	0	0.0277106							0.0159778	0.0191957	Ter	Arg	FALSE		2	0	0	0	0	0	0	0	2	0	0	0	0	0	0	0	0	0	0	0	0	0	0	0	0	0	0	0	0	0	0	0	0	0	0	0	0	0	0	0	0	0	0	0	0	0	0	0	0	0	0	0	0	0	0	0	0	0	0	0	0	0	0	0	0	0	40.4	FALSE	FALSE	FALSE	226	0.011
CNGA2p.Leu548Ile	CNGA2	0.0110843	0.0103972	0	0.0277106							0.0159778	0.0191957	Ile	Leu	FALSE		2	0	0	0	0	0	0	0	2	0	0	0	0	0	0	0	0	0	0	0	0	0	0	0	0	0	0	0	0	0	0	0	0	0	0	0	0	0	0	0	0	0	0	0	0	0	0	0	0	0	0	0	0	0	0	0	0	0	0	0	0	0	0	0	0	0	40.98	FALSE	FALSE	FALSE	226	0.011
CNGA3p.Arg646Cys	CNGA3	0.0110843	0.0103972	0	0.0277106							0.0159778	0.0191957	Cys	Arg	TRUE		2	0	0	0	0	0	0	0	2	0	0	0	0	0	0	0	0	0	0	0	0	0	0	0	0	0	0	0	0	0	0	0	0	0	0	0	0	0	0	0	0	0	0	0	0	0	0	0	0	0	0	0	0	0	0	0	0	0	0	0	0	0	0	0	0	0	40.65	FALSE	FALSE	FALSE	226	0.011
CNGA4p.Arg198Cys	CNGA4	0.0110843	0.0103972	0	0.0277106							0.0159778	0.0191957	Cys	Arg	TRUE		2	0	0	0	0	0	0	0	2	0	0	0	0	0	0	0	0	0	0	0	0	0	0	0	0	0	0	0	0	0	0	0	0	0	0	0	0	0	0	0	0	0	0	0	0	0	0	0	0	0	0	0	0	0	0	0	0	0	0	0	0	0	0	0	0	0	40.85	FALSE	FALSE	FALSE	226	0.011
CNGB1p.Arg1082Cys	CNGB1	0.0110843	0.0103972	0	0.0277106							0.0159778	0.0191957	Cys	Arg	TRUE		2	0	0	0	0	0	0	0	2	0	0	0	0	0	0	0	0	0	0	0	0	0	0	0	0	0	0	0	0	0	0	0	0	0	0	0	0	0	0	0	0	0	0	0	0	0	0	0	0	0	0	0	0	0	0	0	0	0	0	0	0	0	0	0	0	0	41.3	FALSE	FALSE	FALSE	226	0.011
CNGB3p.Glu729Ter	CNGB3	0.0110843	0.0103972	0	0.0277106							0.0159778	0.0191957	Ter	Glu	FALSE		2	0	0	0	0	0	0	0	2	0	0	0	0	0	0	0	0	0	0	0	0	0	0	0	0	0	0	0	0	0	0	0	0	0	0	0	0	0	0	0	0	0	0	0	0	0	0	0	0	0	0	0	0	0	0	0	0	0	0	0	0	0	0	0	0	0	40.5	FALSE	FALSE	FALSE	226	0.011
CNGB3p.Glu805Ter	CNGB3	0.0110843	0.0103972	0	0.0277106							0.0159778	0.0191957	Ter	Glu	FALSE		2	0	0	0	0	0	0	0	2	0	0	0	0	0	0	0	0	0	0	0	0	0	0	0	0	0	0	0	0	0	0	0	0	0	0	0	0	0	0	0	0	0	0	0	0	0	0	0	0	0	0	0	0	0	0	0	0	0	0	0	0	0	0	0	0	0	40.85	FALSE	FALSE	FALSE	226	0.011
CNN1p.Arg44His	CNN1	0.0110843	0.0103972	0	0.0277106							0.0159778	0.0191957	His	Arg	TRUE		2	0	0	0	0	0	0	0	2	0	0	0	0	0	0	0	0	0	0	0	0	0	0	0	0	0	0	0	0	0	0	0	0	0	0	0	0	0	0	0	0	0	0	0	0	0	0	0	0	0	0	0	0	0	0	0	0	0	0	0	0	0	0	0	0	0	40.31	FALSE	FALSE	FALSE	226	0.011
CNNM4p.Arg387His	CNNM4	0.0110843	0.0103972	0	0.0277106							0.0159778	0.0191957	His	Arg	TRUE		2	0	0	0	0	0	0	0	2	0	0	0	0	0	0	0	0	0	0	0	0	0	0	0	0	0	0	0	0	0	0	0	0	0	0	0	0	0	0	0	0	0	0	0	0	0	0	0	0	0	0	0	0	0	0	0	0	0	0	0	0	0	0	0	0	0	40.12	FALSE	FALSE	FALSE	226	0.011
CNOT10p.Ala712Thr	CNOT10	0.0110843	0.0103972	0	0.0277106							0.0159778	0.0191957	Thr	Ala	TRUE		2	0	0	0	0	0	0	0	2	0	0	0	0	0	0	0	0	0	0	0	0	0	0	0	0	0	0	0	0	0	0	0	0	0	0	0	0	0	0	0	0	0	0	0	0	0	0	0	0	0	0	0	0	0	0	0	0	0	0	0	0	0	0	0	0	0	40.32	FALSE	FALSE	FALSE	226	0.011
CNOT10p.Lys400Thr	CNOT10	0.0110843	0.0103972	0	0.0277106							0.0159778	0.0191957	Thr	Lys	TRUE		2	0	0	0	0	0	0	0	2	0	0	0	0	0	0	0	0	0	0	0	0	0	0	0	0	0	0	0	0	0	0	0	0	0	0	0	0	0	0	0	0	0	0	0	0	0	0	0	0	0	0	0	0	0	0	0	0	0	0	0	0	0	0	0	0	0	40.85	FALSE	FALSE	FALSE	226	0.011
CNOT11p.Leu185Ile	CNOT11	0.0110843	0.0103972	0	0.0277106							0.0159778	0.0191957	Ile	Leu	FALSE		2	0	0	0	0	0	0	0	2	0	0	0	0	0	0	0	0	0	0	0	0	0	0	0	0	0	0	0	0	0	0	0	0	0	0	0	0	0	0	0	0	0	0	0	0	0	0	0	0	0	0	0	0	0	0	0	0	0	0	0	0	0	0	0	0	0	40.57	FALSE	FALSE	FALSE	226	0.011
CNOT1p.Arg1814Gln	CNOT1	0.0110843	0.0103972	0	0.0277106							0.0159778	0.0191957	Gln	Arg	FALSE		2	0	0	0	0	0	0	0	2	0	0	0	0	0	0	0	0	0	0	0	0	0	0	0	0	0	0	0	0	0	0	0	0	0	0	0	0	0	0	0	0	0	0	0	0	0	0	0	0	0	0	0	0	0	0	0	0	0	0	0	0	0	0	0	0	0	40.92	FALSE	FALSE	FALSE	226	0.011
CNOT1p.Arg1900Cys	CNOT1	0.0110843	0.0103972	0	0.0277106							0.0159778	0.0191957	Cys	Arg	TRUE		2	0	0	0	0	0	0	0	2	0	0	0	0	0	0	0	0	0	0	0	0	0	0	0	0	0	0	0	0	0	0	0	0	0	0	0	0	0	0	0	0	0	0	0	0	0	0	0	0	0	0	0	0	0	0	0	0	0	0	0	0	0	0	0	0	0	40.79	FALSE	FALSE	FALSE	226	0.011
CNOT1p.Arg2209His	CNOT1	0.0110843	0.0103972	0	0.0277106							0.0159778	0.0191957	His	Arg	TRUE		2	0	0	0	0	0	0	0	2	0	0	0	0	0	0	0	0	0	0	0	0	0	0	0	0	0	0	0	0	0	0	0	0	0	0	0	0	0	0	0	0	0	0	0	0	0	0	0	0	0	0	0	0	0	0	0	0	0	0	0	0	0	0	0	0	0	39.58	FALSE	FALSE	FALSE	226	0.011
CNOT1p.Ile1788Thr	CNOT1	0.0110843	0.0103972	0	0.0277106							0.0159778	0.0191957	Thr	Ile	TRUE		2	0	0	0	0	0	0	0	2	0	0	0	0	0	0	0	0	0	0	0	0	0	0	0	0	0	0	0	0	0	0	0	0	0	0	0	0	0	0	0	0	0	0	0	0	0	0	0	0	0	0	0	0	0	0	0	0	0	0	0	0	0	0	0	0	0	40.88	FALSE	FALSE	FALSE	226	0.011
CNOT2p.Arg13Ile	CNOT2	0.0110843	0.0103972	0	0.0277106							0.0159778	0.0191957	Ile	Arg	FALSE		2	0	0	0	0	0	0	0	2	0	0	0	0	0	0	0	0	0	0	0	0	0	0	0	0	0	0	0	0	0	0	0	0	0	0	0	0	0	0	0	0	0	0	0	0	0	0	0	0	0	0	0	0	0	0	0	0	0	0	0	0	0	0	0	0	0	41.51	FALSE	FALSE	FALSE	226	0.011
CNOT3p.Arg188Cys	CNOT3	0.0110843	0.0103972	0	0.0277106							0.0159778	0.0191957	Cys	Arg	TRUE	1	2	0	0	0	0	0	0	0	2	0	0	0	0	0	0	0	0	0	0	0	0	0	0	0	0	0	0	0	0	0	0	0	0	0	0	0	0	0	0	0	0	0	0	0	0	0	0	0	0	0	0	0	0	0	0	0	0	0	0	0	0	0	0	0	0	0	40.63	FALSE	FALSE	FALSE	226	0.011
CNOT3p.Arg5His	CNOT3	0.0110843	0.0103972	0	0.0277106							0.0159778	0.0191957	His	Arg	TRUE	1	2	0	0	0	0	0	0	0	2	0	0	0	0	0	0	0	0	0	0	0	0	0	0	0	0	0	0	0	0	0	0	0	0	0	0	0	0	0	0	0	0	0	0	0	0	0	0	0	0	0	0	0	0	0	0	0	0	0	0	0	0	0	0	0	0	0	40.14	FALSE	FALSE	FALSE	226	0.011
CNOT4p.Arg77Met	CNOT4	0.0110843	0.0103972	0	0.0277106							0.0159778	0.0191957	Met	Arg	FALSE		2	0	0	0	0	0	0	0	2	0	0	0	0	0	0	0	0	0	0	0	0	0	0	0	0	0	0	0	0	0	0	0	0	0	0	0	0	0	0	0	0	0	0	0	0	0	0	0	0	0	0	0	0	0	0	0	0	0	0	0	0	0	0	0	0	0	40.84	FALSE	FALSE	FALSE	226	0.011
CNOT6p.Arg110Ter	CNOT6	0.0110843	0.0103972	0	0.0277106							0.0159778	0.0191957	Ter	Arg	FALSE		2	0	0	0	0	0	0	0	2	0	0	0	0	0	0	0	0	0	0	0	0	0	0	0	0	0	0	0	0	0	0	0	0	0	0	0	0	0	0	0	0	0	0	0	0	0	0	0	0	0	0	0	0	0	0	0	0	0	0	0	0	0	0	0	0	0	41.45	FALSE	FALSE	FALSE	226	0.011
CNOT7p.Glu53Ter	CNOT7	0.0110843	0.0103972	0	0.0277106							0.0159778	0.0191957	Ter	Glu	FALSE		2	0	0	0	0	0	0	0	2	0	0	0	0	0	0	0	0	0	0	0	0	0	0	0	0	0	0	0	0	0	0	0	0	0	0	0	0	0	0	0	0	0	0	0	0	0	0	0	0	0	0	0	0	0	0	0	0	0	0	0	0	0	0	0	0	0	41.01	FALSE	FALSE	FALSE	226	0.011
CNR1p.Leu298Ile	CNR1	0.0110843	0.0103972	0	0.0277106							0.0159778	0.0191957	Ile	Leu	FALSE		2	0	0	0	0	0	0	0	2	0	0	0	0	0	0	0	0	0	0	0	0	0	0	0	0	0	0	0	0	0	0	0	0	0	0	0	0	0	0	0	0	0	0	0	0	0	0	0	0	0	0	0	0	0	0	0	0	0	0	0	0	0	0	0	0	0	40.49	FALSE	FALSE	FALSE	226	0.011
CNR2p.Ala199Thr	CNR2	0.0110843	0.0103972	0	0.0277106							0.0159778	0.0191957	Thr	Ala	TRUE		2	0	0	0	0	0	0	0	2	0	0	0	0	0	0	0	0	0	0	0	0	0	0	0	0	0	0	0	0	0	0	0	0	0	0	0	0	0	0	0	0	0	0	0	0	0	0	0	0	0	0	0	0	0	0	0	0	0	0	0	0	0	0	0	0	0	40.05	FALSE	FALSE	FALSE	226	0.011
CNSTp.Pro135His	CNST	0.0110843	0.0103972	0	0.0277106							0.0159778	0.0191957	His	Pro	TRUE		2	0	0	0	0	0	0	0	2	0	0	0	0	0	0	0	0	0	0	0	0	0	0	0	0	0	0	0	0	0	0	0	0	0	0	0	0	0	0	0	0	0	0	0	0	0	0	0	0	0	0	0	0	0	0	0	0	0	0	0	0	0	0	0	0	0	41.51	FALSE	FALSE	FALSE	226	0.011
CNTFRp.Phe242Leu	CNTFR	0.0110843	0.0103972	0	0.0277106							0.0159778	0.0191957	Leu	Phe	FALSE		2	0	0	0	0	0	0	0	2	0	0	0	0	0	0	0	0	0	0	0	0	0	0	0	0	0	0	0	0	0	0	0	0	0	0	0	0	0	0	0	0	0	0	0	0	0	0	0	0	0	0	0	0	0	0	0	0	0	0	0	0	0	0	0	0	0	40.49	FALSE	FALSE	FALSE	226	0.011
CNTN1p.Arg187Ter	CNTN1	0.0110843	0.0103972	0	0.0277106							0.0159778	0.0191957	Ter	Arg	FALSE		2	0	0	0	0	0	0	0	2	0	0	0	0	0	0	0	0	0	0	0	0	0	0	0	0	0	0	0	0	0	0	0	0	0	0	0	0	0	0	0	0	0	0	0	0	0	0	0	0	0	0	0	0	0	0	0	0	0	0	0	0	0	0	0	0	0	40.47	FALSE	FALSE	FALSE	226	0.011
CNTN6p.Arg172Ter	CNTN6	0.0110843	0.0103972	0	0.0277106							0.0159778	0.0191957	Ter	Arg	FALSE		2	0	0	0	0	0	0	0	2	0	0	0	0	0	0	0	0	0	0	0	0	0	0	0	0	0	0	0	0	0	0	0	0	0	0	0	0	0	0	0	0	0	0	0	0	0	0	0	0	0	0	0	0	0	0	0	0	0	0	0	0	0	0	0	0	0	39.96	FALSE	FALSE	FALSE	226	0.011
CNTNAP1p.Asp274Asn	CNTNAP1	0.0110843	0.0103972	0	0.0277106							0.0159778	0.0191957	Asn	Asp	FALSE		2	0	0	0	0	0	0	0	2	0	0	0	0	0	0	0	0	0	0	0	0	0	0	0	0	0	0	0	0	0	0	0	0	0	0	0	0	0	0	0	0	0	0	0	0	0	0	0	0	0	0	0	0	0	0	0	0	0	0	0	0	0	0	0	0	0	39.78	FALSE	FALSE	FALSE	226	0.011
CNTNAP2p.Ala545Thr	CNTNAP2	0.0110843	0.0103972	0	0.0277106							0.0159778	0.0191957	Thr	Ala	TRUE	2	2	0	0	0	0	0	0	0	2	0	0	0	0	0	0	0	0	0	0	0	0	0	0	0	0	0	0	0	0	0	0	0	0	0	0	0	0	0	0	0	0	0	0	0	0	0	0	0	0	0	0	0	0	0	0	0	0	0	0	0	0	0	0	0	0	0	40.73	FALSE	FALSE	FALSE	226	0.011
CNTNAP3Bp.Arg399Gln	CNTNAP3B	0.0110843	0.0103972	0	0.0277106							0.0159778	0.0191957	Gln	Arg	FALSE		2	0	0	0	0	0	0	0	2	0	0	0	0	0	0	0	0	0	0	0	0	0	0	0	0	0	0	0	0	0	0	0	0	0	0	0	0	0	0	0	0	0	0	0	0	0	0	0	0	0	0	0	0	0	0	0	0	0	0	0	0	0	0	0	0	0	40.88	FALSE	FALSE	FALSE	226	0.011
CNTNAP3Bp.Phe212Cys	CNTNAP3B	0.0110843	0.0103972	0	0.0277106							0.0159778	0.0191957	Cys	Phe	TRUE		2	0	0	0	0	0	0	0	2	0	0	0	0	0	0	0	0	0	0	0	0	0	0	0	0	0	0	0	0	0	0	0	0	0	0	0	0	0	0	0	0	0	0	0	0	0	0	0	0	0	0	0	0	0	0	0	0	0	0	0	0	0	0	0	0	0	40.96	FALSE	FALSE	FALSE	226	0.011
CNTNAP4p.Ala1088Val	CNTNAP4	0.0110843	0.0103972	0	0.0277106							0.0159778	0.0191957	Val	Ala	FALSE		2	0	0	0	0	0	0	0	2	0	0	0	0	0	0	0	0	0	0	0	0	0	0	0	0	0	0	0	0	0	0	0	0	0	0	0	0	0	0	0	0	0	0	0	0	0	0	0	0	0	0	0	0	0	0	0	0	0	0	0	0	0	0	0	0	0	39.69	FALSE	FALSE	FALSE	226	0.011
CNTNAP5p.Leu273Ile	CNTNAP5	0.0110843	0.0103972	0	0.0277106							0.0159778	0.0191957	Ile	Leu	FALSE		2	0	0	0	0	0	0	0	2	0	0	0	0	0	0	0	0	0	0	0	0	0	0	0	0	0	0	0	0	0	0	0	0	0	0	0	0	0	0	0	0	0	0	0	0	0	0	0	0	0	0	0	0	0	0	0	0	0	0	0	0	0	0	0	0	0	40.08	FALSE	FALSE	FALSE	226	0.011
CNTRLp.Arg1120Ter	CNTRL	0.0110843	0.0103972	0	0.0277106							0.0159778	0.0191957	Ter	Arg	FALSE	1	2	0	0	0	0	0	0	0	2	0	0	0	0	0	0	0	0	0	0	0	0	0	0	0	0	0	0	0	0	0	0	0	0	0	0	0	0	0	0	0	0	0	0	0	0	0	0	0	0	0	0	0	0	0	0	0	0	0	0	0	0	0	0	0	0	0	40.15	FALSE	FALSE	FALSE	226	0.011
COASYp.Leu94Ile	COASY	0.0110843	0.0103972	0	0.0277106							0.0159778	0.0191957	Ile	Leu	FALSE		2	0	0	0	0	0	0	0	2	0	0	0	0	0	0	0	0	0	0	0	0	0	0	0	0	0	0	0	0	0	0	0	0	0	0	0	0	0	0	0	0	0	0	0	0	0	0	0	0	0	0	0	0	0	0	0	0	0	0	0	0	0	0	0	0	0	41.39	FALSE	FALSE	FALSE	226	0.011
COCHp.Arg180Gln	COCH	0.0110843	0.0103972	0	0.0277106							0.0159778	0.0191957	Gln	Arg	FALSE		2	0	0	0	0	0	0	0	2	0	0	0	0	0	0	0	0	0	0	0	0	0	0	0	0	0	0	0	0	0	0	0	0	0	0	0	0	0	0	0	0	0	0	0	0	0	0	0	0	0	0	0	0	0	0	0	0	0	0	0	0	0	0	0	0	0	40.66	FALSE	FALSE	FALSE	226	0.011
COG3p.Glu51Asp	COG3	0.0110843	0.0103972	0	0.0277106							0.0159778	0.0191957	Asp	Glu	FALSE		2	0	0	0	0	0	0	0	2	0	0	0	0	0	0	0	0	0	0	0	0	0	0	0	0	0	0	0	0	0	0	0	0	0	0	0	0	0	0	0	0	0	0	0	0	0	0	0	0	0	0	0	0	0	0	0	0	0	0	0	0	0	0	0	0	0	40.66	FALSE	FALSE	FALSE	226	0.011
COG4p.Phe632Leu	COG4	0.0110843	0.0103972	0	0.0277106							0.0159778	0.0191957	Leu	Phe	FALSE		2	0	0	0	0	0	0	0	2	0	0	0	0	0	0	0	0	0	0	0	0	0	0	0	0	0	0	0	0	0	0	0	0	0	0	0	0	0	0	0	0	0	0	0	0	0	0	0	0	0	0	0	0	0	0	0	0	0	0	0	0	0	0	0	0	0	40.85	FALSE	FALSE	FALSE	226	0.011
COG5p.Arg721Ter	COG5	0.0110843	0.0103972	0	0.0277106							0.0159778	0.0191957	Ter	Arg	FALSE		2	0	0	0	0	0	0	0	2	0	0	0	0	0	0	0	0	0	0	0	0	0	0	0	0	0	0	0	0	0	0	0	0	0	0	0	0	0	0	0	0	0	0	0	0	0	0	0	0	0	0	0	0	0	0	0	0	0	0	0	0	0	0	0	0	0	41.2	FALSE	FALSE	FALSE	226	0.011
COG7p.Ser598Leu	COG7	0.0110843	0.0103972	0	0.0277106							0.0159778	0.0191957	Leu	Ser	FALSE		2	0	0	0	0	0	0	0	2	0	0	0	0	0	0	0	0	0	0	0	0	0	0	0	0	0	0	0	0	0	0	0	0	0	0	0	0	0	0	0	0	0	0	0	0	0	0	0	0	0	0	0	0	0	0	0	0	0	0	0	0	0	0	0	0	0	40.04	FALSE	FALSE	FALSE	226	0.011
COILp.Arg499Ile	COIL	0.0110843	0.0103972	0	0.0277106							0.0159778	0.0191957	Ile	Arg	FALSE		2	0	0	0	0	0	0	0	2	0	0	0	0	0	0	0	0	0	0	0	0	0	0	0	0	0	0	0	0	0	0	0	0	0	0	0	0	0	0	0	0	0	0	0	0	0	0	0	0	0	0	0	0	0	0	0	0	0	0	0	0	0	0	0	0	0	40.13	FALSE	FALSE	FALSE	226	0.011
COILp.Leu515Ile	COIL	0.0110843	0.0103972	0	0.0277106							0.0159778	0.0191957	Ile	Leu	FALSE		2	0	0	0	0	0	0	0	2	0	0	0	0	0	0	0	0	0	0	0	0	0	0	0	0	0	0	0	0	0	0	0	0	0	0	0	0	0	0	0	0	0	0	0	0	0	0	0	0	0	0	0	0	0	0	0	0	0	0	0	0	0	0	0	0	0	40.64	FALSE	FALSE	FALSE	226	0.011
COL11A1p.Gly889Cys	COL11A1	0.0110843	0.0103972	0	0.0277106							0.0159778	0.0191957	Cys	Gly	TRUE		2	0	0	0	0	0	0	0	2	0	0	0	0	0	0	0	0	0	0	0	0	0	0	0	0	0	0	0	0	0	0	0	0	0	0	0	0	0	0	0	0	0	0	0	0	0	0	0	0	0	0	0	0	0	0	0	0	0	0	0	0	0	0	0	0	0	39.87	FALSE	FALSE	FALSE	226	0.011
COL11A2p.Arg948Cys	COL11A2	0.0110843	0.0103972	0	0.0277106							0.0159778	0.0191957	Cys	Arg	TRUE		2	0	0	0	0	0	0	0	2	0	0	0	0	0	0	0	0	0	0	0	0	0	0	0	0	0	0	0	0	0	0	0	0	0	0	0	0	0	0	0	0	0	0	0	0	0	0	0	0	0	0	0	0	0	0	0	0	0	0	0	0	0	0	0	0	0	40.53	FALSE	FALSE	FALSE	226	0.011
COL11A2p.Phe1536Leu	COL11A2	0.0110843	0.0103972	0	0.0277106							0.0159778	0.0191957	Leu	Phe	FALSE		2	0	0	0	0	0	0	0	2	0	0	0	0	0	0	0	0	0	0	0	0	0	0	0	0	0	0	0	0	0	0	0	0	0	0	0	0	0	0	0	0	0	0	0	0	0	0	0	0	0	0	0	0	0	0	0	0	0	0	0	0	0	0	0	0	0	40.92	FALSE	FALSE	FALSE	226	0.011
COL12A1p.Arg2938His	COL12A1	0.0110843	0.0103972	0	0.0277106							0.0159778	0.0191957	His	Arg	TRUE		2	0	0	0	0	0	0	0	2	0	0	0	0	0	0	0	0	0	0	0	0	0	0	0	0	0	0	0	0	0	0	0	0	0	0	0	0	0	0	0	0	0	0	0	0	0	0	0	0	0	0	0	0	0	0	0	0	0	0	0	0	0	0	0	0	0	40.02	FALSE	FALSE	FALSE	226	0.011
COL14A1p.Arg1621Cys	COL14A1	0.0110843	0.0103972	0	0.0277106							0.0159778	0.0191957	Cys	Arg	TRUE		2	0	0	0	0	0	0	0	2	0	0	0	0	0	0	0	0	0	0	0	0	0	0	0	0	0	0	0	0	0	0	0	0	0	0	0	0	0	0	0	0	0	0	0	0	0	0	0	0	0	0	0	0	0	0	0	0	0	0	0	0	0	0	0	0	0	41.12	FALSE	FALSE	FALSE	226	0.011
COL14A1p.Asp119Tyr	COL14A1	0.0110843	0.0103972	0	0.0277106							0.0159778	0.0191957	Tyr	Asp	TRUE		2	0	0	0	0	0	0	0	2	0	0	0	0	0	0	0	0	0	0	0	0	0	0	0	0	0	0	0	0	0	0	0	0	0	0	0	0	0	0	0	0	0	0	0	0	0	0	0	0	0	0	0	0	0	0	0	0	0	0	0	0	0	0	0	0	0	39.99	FALSE	FALSE	FALSE	226	0.011
COL14A1p.Asp189Asn	COL14A1	0.0110843	0.0103972	0	0.0277106							0.0159778	0.0191957	Asn	Asp	FALSE		2	0	0	0	0	0	0	0	2	0	0	0	0	0	0	0	0	0	0	0	0	0	0	0	0	0	0	0	0	0	0	0	0	0	0	0	0	0	0	0	0	0	0	0	0	0	0	0	0	0	0	0	0	0	0	0	0	0	0	0	0	0	0	0	0	0	39.92	FALSE	FALSE	FALSE	226	0.011
COL15A1p.Glu34Asp	COL15A1	0.0110843	0.0103972	0	0.0277106							0.0159778	0.0191957	Asp	Glu	FALSE		2	0	0	0	0	0	0	0	2	0	0	0	0	0	0	0	0	0	0	0	0	0	0	0	0	0	0	0	0	0	0	0	0	0	0	0	0	0	0	0	0	0	0	0	0	0	0	0	0	0	0	0	0	0	0	0	0	0	0	0	0	0	0	0	0	0	41.36	FALSE	FALSE	FALSE	226	0.011
COL16A1p.Cys28Tyr	COL16A1	0.0110843	0.0103972	0	0.0277106							0.0159778	0.0191957	Tyr	Cys	TRUE		2	0	0	0	0	0	0	0	2	0	0	0	0	0	0	0	0	0	0	0	0	0	0	0	0	0	0	0	0	0	0	0	0	0	0	0	0	0	0	0	0	0	0	0	0	0	0	0	0	0	0	0	0	0	0	0	0	0	0	0	0	0	0	0	0	0	40.39	FALSE	FALSE	FALSE	226	0.011
COL17A1p.Arg163His	COL17A1	0.0110843	0.0103972	0	0.0277106							0.0159778	0.0191957	His	Arg	TRUE		2	0	0	0	0	0	0	0	2	0	0	0	0	0	0	0	0	0	0	0	0	0	0	0	0	0	0	0	0	0	0	0	0	0	0	0	0	0	0	0	0	0	0	0	0	0	0	0	0	0	0	0	0	0	0	0	0	0	0	0	0	0	0	0	0	0	41.2	FALSE	FALSE	FALSE	226	0.011
COL18A1p.Gly1069Ala	COL18A1	0.0110843	0.0103972	0	0.0277106							0.0159778	0.0191957	Ala	Gly	FALSE		2	0	0	0	0	0	0	0	2	0	0	0	0	0	0	0	0	0	0	0	0	0	0	0	0	0	0	0	0	0	0	0	0	0	0	0	0	0	0	0	0	0	0	0	0	0	0	0	0	0	0	0	0	0	0	0	0	0	0	0	0	0	0	0	0	0	40.43	FALSE	FALSE	FALSE	226	0.011
COL19A1p.Gly983Cys	COL19A1	0.0110843	0.0103972	0	0.0277106							0.0159778	0.0191957	Cys	Gly	TRUE		2	0	0	0	0	0	0	0	2	0	0	0	0	0	0	0	0	0	0	0	0	0	0	0	0	0	0	0	0	0	0	0	0	0	0	0	0	0	0	0	0	0	0	0	0	0	0	0	0	0	0	0	0	0	0	0	0	0	0	0	0	0	0	0	0	0	39.92	FALSE	FALSE	FALSE	226	0.011
COL1A1p.Ala669Thr	COL1A1	0.0110843	0.0103972	0	0.0277106							0.0159778	0.0191957	Thr	Ala	TRUE	1	2	0	0	0	0	0	0	0	2	0	0	0	0	0	0	0	0	0	0	0	0	0	0	0	0	0	0	0	0	0	0	0	0	0	0	0	0	0	0	0	0	0	0	0	0	0	0	0	0	0	0	0	0	0	0	0	0	0	0	0	0	0	0	0	0	0	40.88	FALSE	FALSE	FALSE	226	0.011
COL1A1p.Arg1246Gln	COL1A1	0.0110843	0.0103972	0	0.0277106							0.0159778	0.0191957	Gln	Arg	FALSE	1	2	0	0	0	0	0	0	0	2	0	0	0	0	0	0	0	0	0	0	0	0	0	0	0	0	0	0	0	0	0	0	0	0	0	0	0	0	0	0	0	0	0	0	0	0	0	0	0	0	0	0	0	0	0	0	0	0	0	0	0	0	0	0	0	0	0	40.58	FALSE	FALSE	FALSE	226	0.011
COL22A1p.Ser730Tyr	COL22A1	0.0110843	0.0103972	0	0.0277106							0.0159778	0.0191957	Tyr	Ser	TRUE		2	0	0	0	0	0	0	0	2	0	0	0	0	0	0	0	0	0	0	0	0	0	0	0	0	0	0	0	0	0	0	0	0	0	0	0	0	0	0	0	0	0	0	0	0	0	0	0	0	0	0	0	0	0	0	0	0	0	0	0	0	0	0	0	0	0	40.89	FALSE	FALSE	FALSE	226	0.011
COL23A1p.Glu494Lys	COL23A1	0.0110843	0.0103972	0	0.0277106							0.0159778	0.0191957	Lys	Glu	TRUE		2	0	0	0	0	0	0	0	2	0	0	0	0	0	0	0	0	0	0	0	0	0	0	0	0	0	0	0	0	0	0	0	0	0	0	0	0	0	0	0	0	0	0	0	0	0	0	0	0	0	0	0	0	0	0	0	0	0	0	0	0	0	0	0	0	0	40.85	FALSE	FALSE	FALSE	226	0.011
COL25A1p.Arg184His	COL25A1	0.0110843	0.0103972	0	0.0277106							0.0159778	0.0191957	His	Arg	TRUE		2	0	0	0	0	0	0	0	2	0	0	0	0	0	0	0	0	0	0	0	0	0	0	0	0	0	0	0	0	0	0	0	0	0	0	0	0	0	0	0	0	0	0	0	0	0	0	0	0	0	0	0	0	0	0	0	0	0	0	0	0	0	0	0	0	0	41.13	FALSE	FALSE	FALSE	226	0.011
COL27A1p.Asp263Asn	COL27A1	0.0110843	0.0103972	0	0.0277106							0.0159778	0.0191957	Asn	Asp	FALSE		2	0	0	0	0	0	0	0	2	0	0	0	0	0	0	0	0	0	0	0	0	0	0	0	0	0	0	0	0	0	0	0	0	0	0	0	0	0	0	0	0	0	0	0	0	0	0	0	0	0	0	0	0	0	0	0	0	0	0	0	0	0	0	0	0	0	41.88	FALSE	FALSE	FALSE	226	0.011
COL27A1p.Val1271Ile	COL27A1	0.0110843	0.0103972	0	0.0277106							0.0159778	0.0191957	Ile	Val	FALSE		2	0	0	0	0	0	0	0	2	0	0	0	0	0	0	0	0	0	0	0	0	0	0	0	0	0	0	0	0	0	0	0	0	0	0	0	0	0	0	0	0	0	0	0	0	0	0	0	0	0	0	0	0	0	0	0	0	0	0	0	0	0	0	0	0	0	40.42	FALSE	FALSE	FALSE	226	0.011
COL2A1p.Leu1378Ile	COL2A1	0.0110843	0.0103972	0	0.0277106							0.0159778	0.0191957	Ile	Leu	FALSE	1	2	0	0	0	0	0	0	0	2	0	0	0	0	0	0	0	0	0	0	0	0	0	0	0	0	0	0	0	0	0	0	0	0	0	0	0	0	0	0	0	0	0	0	0	0	0	0	0	0	0	0	0	0	0	0	0	0	0	0	0	0	0	0	0	0	0	40.35	FALSE	FALSE	FALSE	226	0.011
COL2A1p.Ser1396Asn	COL2A1	0.0110843	0.0103972	0	0.0277106							0.0159778	0.0191957	Asn	Ser	FALSE	1	2	0	0	0	0	0	0	0	2	0	0	0	0	0	0	0	0	0	0	0	0	0	0	0	0	0	0	0	0	0	0	0	0	0	0	0	0	0	0	0	0	0	0	0	0	0	0	0	0	0	0	0	0	0	0	0	0	0	0	0	0	0	0	0	0	0	40.41	FALSE	FALSE	FALSE	226	0.011
COL3A1p.Phe4Val	COL3A1	0.0110843	0.0103972	0	0.0277106							0.0159778	0.0191957	Val	Phe	FALSE	2	2	0	0	0	0	0	0	0	2	0	0	0	0	0	0	0	0	0	0	0	0	0	0	0	0	0	0	0	0	0	0	0	0	0	0	0	0	0	0	0	0	0	0	0	0	0	0	0	0	0	0	0	0	0	0	0	0	0	0	0	0	0	0	0	0	0	41.65	FALSE	FALSE	FALSE	226	0.011
COL4A1p.Asp292Tyr	COL4A1	0.0110843	0.0103972	0	0.0277106							0.0159778	0.0191957	Tyr	Asp	TRUE		2	0	0	0	0	0	0	0	2	0	0	0	0	0	0	0	0	0	0	0	0	0	0	0	0	0	0	0	0	0	0	0	0	0	0	0	0	0	0	0	0	0	0	0	0	0	0	0	0	0	0	0	0	0	0	0	0	0	0	0	0	0	0	0	0	0	41.63	FALSE	FALSE	FALSE	226	0.011
COL4A2p.Arg183Trp	COL4A2	0.0110843	0.0103972	0	0.0277106							0.0159778	0.0191957	Trp	Arg	FALSE		2	0	0	0	0	0	0	0	2	0	0	0	0	0	0	0	0	0	0	0	0	0	0	0	0	0	0	0	0	0	0	0	0	0	0	0	0	0	0	0	0	0	0	0	0	0	0	0	0	0	0	0	0	0	0	0	0	0	0	0	0	0	0	0	0	0	41.57	FALSE	FALSE	FALSE	226	0.011
COL4A3p.Ala963Thr	COL4A3	0.0110843	0.0103972	0	0.0277106							0.0159778	0.0191957	Thr	Ala	TRUE		2	0	0	0	0	0	0	0	2	0	0	0	0	0	0	0	0	0	0	0	0	0	0	0	0	0	0	0	0	0	0	0	0	0	0	0	0	0	0	0	0	0	0	0	0	0	0	0	0	0	0	0	0	0	0	0	0	0	0	0	0	0	0	0	0	0	40.6	FALSE	FALSE	FALSE	226	0.011
COL4A5p.Cys481Ter	COL4A5	0.0110843	0.0103972	0	0.0277106							0.0159778	0.0191957	Ter	Cys	FALSE		2	0	0	0	0	0	0	0	2	0	0	0	0	0	0	0	0	0	0	0	0	0	0	0	0	0	0	0	0	0	0	0	0	0	0	0	0	0	0	0	0	0	0	0	0	0	0	0	0	0	0	0	0	0	0	0	0	0	0	0	0	0	0	0	0	0	40.68	FALSE	FALSE	FALSE	226	0.011
COL4A6p.Arg1567His	COL4A6	0.0110843	0.0103972	0	0.0277106							0.0159778	0.0191957	His	Arg	TRUE		2	0	0	0	0	0	0	0	2	0	0	0	0	0	0	0	0	0	0	0	0	0	0	0	0	0	0	0	0	0	0	0	0	0	0	0	0	0	0	0	0	0	0	0	0	0	0	0	0	0	0	0	0	0	0	0	0	0	0	0	0	0	0	0	0	0	40.54	FALSE	FALSE	FALSE	226	0.011
COL4A6p.Arg417Cys	COL4A6	0.0110843	0.0103972	0	0.0277106							0.0159778	0.0191957	Cys	Arg	TRUE		2	0	0	0	0	0	0	0	2	0	0	0	0	0	0	0	0	0	0	0	0	0	0	0	0	0	0	0	0	0	0	0	0	0	0	0	0	0	0	0	0	0	0	0	0	0	0	0	0	0	0	0	0	0	0	0	0	0	0	0	0	0	0	0	0	0	40.42	FALSE	FALSE	FALSE	226	0.011
COL4A6p.Gly972Cys	COL4A6	0.0110843	0.0103972	0	0.0277106							0.0159778	0.0191957	Cys	Gly	TRUE		2	0	0	0	0	0	0	0	2	0	0	0	0	0	0	0	0	0	0	0	0	0	0	0	0	0	0	0	0	0	0	0	0	0	0	0	0	0	0	0	0	0	0	0	0	0	0	0	0	0	0	0	0	0	0	0	0	0	0	0	0	0	0	0	0	0	41.55	FALSE	FALSE	FALSE	226	0.011
COL5A1p.Asp200Asn	COL5A1	0.0110843	0.0103972	0	0.0277106							0.0159778	0.0191957	Asn	Asp	FALSE		2	0	0	0	0	0	0	0	2	0	0	0	0	0	0	0	0	0	0	0	0	0	0	0	0	0	0	0	0	0	0	0	0	0	0	0	0	0	0	0	0	0	0	0	0	0	0	0	0	0	0	0	0	0	0	0	0	0	0	0	0	0	0	0	0	0	40.65	FALSE	FALSE	FALSE	226	0.011
COL5A1p.Glu284Lys	COL5A1	0.0110843	0.0103972	0	0.0277106							0.0159778	0.0191957	Lys	Glu	TRUE		2	0	0	0	0	0	0	0	2	0	0	0	0	0	0	0	0	0	0	0	0	0	0	0	0	0	0	0	0	0	0	0	0	0	0	0	0	0	0	0	0	0	0	0	0	0	0	0	0	0	0	0	0	0	0	0	0	0	0	0	0	0	0	0	0	0	40.22	FALSE	FALSE	FALSE	226	0.011
COL5A2p.Arg1391His	COL5A2	0.0110843	0.0103972	0	0.0277106							0.0159778	0.0191957	His	Arg	TRUE		2	0	0	0	0	0	0	0	2	0	0	0	0	0	0	0	0	0	0	0	0	0	0	0	0	0	0	0	0	0	0	0	0	0	0	0	0	0	0	0	0	0	0	0	0	0	0	0	0	0	0	0	0	0	0	0	0	0	0	0	0	0	0	0	0	0	40.2	FALSE	FALSE	FALSE	226	0.011
COL6A2p.Arg366Ter	COL6A2	0.0110843	0.0103972	0	0.0277106							0.0159778	0.0191957	Ter	Arg	FALSE		2	0	0	0	0	0	0	0	2	0	0	0	0	0	0	0	0	0	0	0	0	0	0	0	0	0	0	0	0	0	0	0	0	0	0	0	0	0	0	0	0	0	0	0	0	0	0	0	0	0	0	0	0	0	0	0	0	0	0	0	0	0	0	0	0	0	40.97	FALSE	FALSE	FALSE	226	0.011
COL6A2p.Arg745Trp	COL6A2	0.0110843	0.0103972	0	0.0277106							0.0159778	0.0191957	Trp	Arg	FALSE		2	0	0	0	0	0	0	0	2	0	0	0	0	0	0	0	0	0	0	0	0	0	0	0	0	0	0	0	0	0	0	0	0	0	0	0	0	0	0	0	0	0	0	0	0	0	0	0	0	0	0	0	0	0	0	0	0	0	0	0	0	0	0	0	0	0	39.88	FALSE	FALSE	FALSE	226	0.011
COL6A2p.Asp203Gly	COL6A2	0.0110843	0.0103972	0	0.0277106							0.0159778	0.0191957	Gly	Asp	FALSE		2	0	0	0	0	0	0	0	2	0	0	0	0	0	0	0	0	0	0	0	0	0	0	0	0	0	0	0	0	0	0	0	0	0	0	0	0	0	0	0	0	0	0	0	0	0	0	0	0	0	0	0	0	0	0	0	0	0	0	0	0	0	0	0	0	0	40.71	FALSE	FALSE	FALSE	226	0.011
COL6A2p.Glu291Lys	COL6A2	0.0110843	0.0103972	0	0.0277106							0.0159778	0.0191957	Lys	Glu	TRUE		2	0	0	0	0	0	0	0	2	0	0	0	0	0	0	0	0	0	0	0	0	0	0	0	0	0	0	0	0	0	0	0	0	0	0	0	0	0	0	0	0	0	0	0	0	0	0	0	0	0	0	0	0	0	0	0	0	0	0	0	0	0	0	0	0	0	40.58	FALSE	FALSE	FALSE	226	0.011
COL6A2p.Ser960Leu	COL6A2	0.0110843	0.0103972	0	0.0277106							0.0159778	0.0191957	Leu	Ser	FALSE		2	0	0	0	0	0	0	0	2	0	0	0	0	0	0	0	0	0	0	0	0	0	0	0	0	0	0	0	0	0	0	0	0	0	0	0	0	0	0	0	0	0	0	0	0	0	0	0	0	0	0	0	0	0	0	0	0	0	0	0	0	0	0	0	0	0	40.7	FALSE	FALSE	FALSE	226	0.011
COL6A3p.Lys3077Asn	COL6A3	0.0110843	0.0103972	0	0.0277106							0.0159778	0.0191957	Asn	Lys	FALSE		2	0	0	0	0	0	0	0	2	0	0	0	0	0	0	0	0	0	0	0	0	0	0	0	0	0	0	0	0	0	0	0	0	0	0	0	0	0	0	0	0	0	0	0	0	0	0	0	0	0	0	0	0	0	0	0	0	0	0	0	0	0	0	0	0	0	41.55	FALSE	FALSE	FALSE	226	0.011
COL6A3p.Phe2826Leu	COL6A3	0.0110843	0.0103972	0	0.0277106							0.0159778	0.0191957	Leu	Phe	FALSE		2	0	0	0	0	0	0	0	2	0	0	0	0	0	0	0	0	0	0	0	0	0	0	0	0	0	0	0	0	0	0	0	0	0	0	0	0	0	0	0	0	0	0	0	0	0	0	0	0	0	0	0	0	0	0	0	0	0	0	0	0	0	0	0	0	0	41.09	FALSE	FALSE	FALSE	226	0.011
COL6A6p.Arg408Trp	COL6A6	0.0110843	0.0103972	0	0.0277106							0.0159778	0.0191957	Trp	Arg	FALSE		2	0	0	0	0	0	0	0	2	0	0	0	0	0	0	0	0	0	0	0	0	0	0	0	0	0	0	0	0	0	0	0	0	0	0	0	0	0	0	0	0	0	0	0	0	0	0	0	0	0	0	0	0	0	0	0	0	0	0	0	0	0	0	0	0	0	40.44	FALSE	FALSE	FALSE	226	0.011
COL9A1p.Gly844Asp	COL9A1	0.0110843	0.0103972	0	0.0277106							0.0159778	0.0191957	Asp	Gly	FALSE		2	0	0	0	0	0	0	0	2	0	0	0	0	0	0	0	0	0	0	0	0	0	0	0	0	0	0	0	0	0	0	0	0	0	0	0	0	0	0	0	0	0	0	0	0	0	0	0	0	0	0	0	0	0	0	0	0	0	0	0	0	0	0	0	0	0	40.39	FALSE	FALSE	FALSE	226	0.011
COL9A1p.Trp131Ter	COL9A1	0.0110843	0.0103972	0	0.0277106							0.0159778	0.0191957	Ter	Trp	FALSE		2	0	0	0	0	0	0	0	2	0	0	0	0	0	0	0	0	0	0	0	0	0	0	0	0	0	0	0	0	0	0	0	0	0	0	0	0	0	0	0	0	0	0	0	0	0	0	0	0	0	0	0	0	0	0	0	0	0	0	0	0	0	0	0	0	0	40.23	FALSE	FALSE	FALSE	226	0.011
COLGALT1p.Lys605Asn	COLGALT1	0.0110843	0.0103972	0	0.0277106							0.0159778	0.0191957	Asn	Lys	FALSE		2	0	0	0	0	0	0	0	2	0	0	0	0	0	0	0	0	0	0	0	0	0	0	0	0	0	0	0	0	0	0	0	0	0	0	0	0	0	0	0	0	0	0	0	0	0	0	0	0	0	0	0	0	0	0	0	0	0	0	0	0	0	0	0	0	0	40.19	FALSE	FALSE	FALSE	226	0.011
COLGALT2p.Arg222Ter	COLGALT2	0.0110843	0.0103972	0	0.0277106							0.0159778	0.0191957	Ter	Arg	FALSE		2	0	0	0	0	0	0	0	2	0	0	0	0	0	0	0	0	0	0	0	0	0	0	0	0	0	0	0	0	0	0	0	0	0	0	0	0	0	0	0	0	0	0	0	0	0	0	0	0	0	0	0	0	0	0	0	0	0	0	0	0	0	0	0	0	0	39.87	FALSE	FALSE	FALSE	226	0.011
COLGALT2p.Asp492Asn	COLGALT2	0.0110843	0.0103972	0	0.0277106							0.0159778	0.0191957	Asn	Asp	FALSE		2	0	0	0	0	0	0	0	2	0	0	0	0	0	0	0	0	0	0	0	0	0	0	0	0	0	0	0	0	0	0	0	0	0	0	0	0	0	0	0	0	0	0	0	0	0	0	0	0	0	0	0	0	0	0	0	0	0	0	0	0	0	0	0	0	0	39.67	FALSE	FALSE	FALSE	226	0.011
COMPp.Arg672Gln	COMP	0.0110843	0.0103972	0	0.0277106							0.0159778	0.0191957	Gln	Arg	FALSE		2	0	0	0	0	0	0	0	2	0	0	0	0	0	0	0	0	0	0	0	0	0	0	0	0	0	0	0	0	0	0	0	0	0	0	0	0	0	0	0	0	0	0	0	0	0	0	0	0	0	0	0	0	0	0	0	0	0	0	0	0	0	0	0	0	0	41.17	FALSE	FALSE	FALSE	226	0.011
COPAp.Ser179Leu	COPA	0.0110843	0.0103972	0	0.0277106							0.0159778	0.0191957	Leu	Ser	FALSE		2	0	0	0	0	0	0	0	2	0	0	0	0	0	0	0	0	0	0	0	0	0	0	0	0	0	0	0	0	0	0	0	0	0	0	0	0	0	0	0	0	0	0	0	0	0	0	0	0	0	0	0	0	0	0	0	0	0	0	0	0	0	0	0	0	0	40.64	FALSE	FALSE	FALSE	226	0.011
COPB1p.Asn295Asp	COPB1	0.0110843	0.0103972	0	0.0277106							0.0159778	0.0191957	Asp	Asn	FALSE		2	0	0	0	0	0	0	0	2	0	0	0	0	0	0	0	0	0	0	0	0	0	0	0	0	0	0	0	0	0	0	0	0	0	0	0	0	0	0	0	0	0	0	0	0	0	0	0	0	0	0	0	0	0	0	0	0	0	0	0	0	0	0	0	0	0	40.85	FALSE	FALSE	FALSE	226	0.011
COPRSp.Glu90Ter	COPRS	0.0110843	0.0103972	0	0.0277106							0.0159778	0.0191957	Ter	Glu	FALSE		2	0	0	0	0	0	0	0	2	0	0	0	0	0	0	0	0	0	0	0	0	0	0	0	0	0	0	0	0	0	0	0	0	0	0	0	0	0	0	0	0	0	0	0	0	0	0	0	0	0	0	0	0	0	0	0	0	0	0	0	0	0	0	0	0	0	40.53	FALSE	FALSE	FALSE	226	0.011
COPS2p.Ser296Leu	COPS2	0.0110843	0.0103972	0	0.0277106							0.0159778	0.0191957	Leu	Ser	FALSE		2	0	0	0	0	0	0	0	2	0	0	0	0	0	0	0	0	0	0	0	0	0	0	0	0	0	0	0	0	0	0	0	0	0	0	0	0	0	0	0	0	0	0	0	0	0	0	0	0	0	0	0	0	0	0	0	0	0	0	0	0	0	0	0	0	0	40.08	FALSE	FALSE	FALSE	226	0.011
COPS5p.Thr249Met	COPS5	0.0110843	0.0103972	0	0.0277106							0.0159778	0.0191957	Met	Thr	FALSE		2	0	0	0	0	0	0	0	2	0	0	0	0	0	0	0	0	0	0	0	0	0	0	0	0	0	0	0	0	0	0	0	0	0	0	0	0	0	0	0	0	0	0	0	0	0	0	0	0	0	0	0	0	0	0	0	0	0	0	0	0	0	0	0	0	0	41.07	FALSE	FALSE	FALSE	226	0.011
COPS7Ap.Arg126Trp	COPS7A	0.0110843	0.0103972	0	0.0277106							0.0159778	0.0191957	Trp	Arg	FALSE		2	0	0	0	0	0	0	0	2	0	0	0	0	0	0	0	0	0	0	0	0	0	0	0	0	0	0	0	0	0	0	0	0	0	0	0	0	0	0	0	0	0	0	0	0	0	0	0	0	0	0	0	0	0	0	0	0	0	0	0	0	0	0	0	0	0	40.77	FALSE	FALSE	FALSE	226	0.011
COPS7Ap.Arg164His	COPS7A	0.0110843	0.0103972	0	0.0277106							0.0159778	0.0191957	His	Arg	TRUE		2	0	0	0	0	0	0	0	2	0	0	0	0	0	0	0	0	0	0	0	0	0	0	0	0	0	0	0	0	0	0	0	0	0	0	0	0	0	0	0	0	0	0	0	0	0	0	0	0	0	0	0	0	0	0	0	0	0	0	0	0	0	0	0	0	0	40.46	FALSE	FALSE	FALSE	226	0.011
COQ10Ap.Arg90His	COQ10A	0.0110843	0.0103972	0	0.0277106							0.0159778	0.0191957	His	Arg	TRUE		2	0	0	0	0	0	0	0	2	0	0	0	0	0	0	0	0	0	0	0	0	0	0	0	0	0	0	0	0	0	0	0	0	0	0	0	0	0	0	0	0	0	0	0	0	0	0	0	0	0	0	0	0	0	0	0	0	0	0	0	0	0	0	0	0	0	40.45	FALSE	FALSE	FALSE	226	0.011
COQ4p.Arg145His	COQ4	0.0110843	0.0103972	0	0.0277106							0.0159778	0.0191957	His	Arg	TRUE		2	0	0	0	0	0	0	0	2	0	0	0	0	0	0	0	0	0	0	0	0	0	0	0	0	0	0	0	0	0	0	0	0	0	0	0	0	0	0	0	0	0	0	0	0	0	0	0	0	0	0	0	0	0	0	0	0	0	0	0	0	0	0	0	0	0	40.54	FALSE	FALSE	FALSE	226	0.011
COQ9p.Arg317Cys	COQ9	0.0110843	0.0103972	0	0.0277106							0.0159778	0.0191957	Cys	Arg	TRUE		2	0	0	0	0	0	0	0	2	0	0	0	0	0	0	0	0	0	0	0	0	0	0	0	0	0	0	0	0	0	0	0	0	0	0	0	0	0	0	0	0	0	0	0	0	0	0	0	0	0	0	0	0	0	0	0	0	0	0	0	0	0	0	0	0	0	40.57	FALSE	FALSE	FALSE	226	0.011
CORINp.Arg349Cys	CORIN	0.0110843	0.0103972	0	0.0277106							0.0159778	0.0191957	Cys	Arg	TRUE		2	0	0	0	0	0	0	0	2	0	0	0	0	0	0	0	0	0	0	0	0	0	0	0	0	0	0	0	0	0	0	0	0	0	0	0	0	0	0	0	0	0	0	0	0	0	0	0	0	0	0	0	0	0	0	0	0	0	0	0	0	0	0	0	0	0	41.47	FALSE	FALSE	FALSE	226	0.011
CORO1Ap.Ala74Val	CORO1A	0.0110843	0.0103972	0	0.0277106							0.0159778	0.0191957	Val	Ala	FALSE		2	0	0	0	0	0	0	0	2	0	0	0	0	0	0	0	0	0	0	0	0	0	0	0	0	0	0	0	0	0	0	0	0	0	0	0	0	0	0	0	0	0	0	0	0	0	0	0	0	0	0	0	0	0	0	0	0	0	0	0	0	0	0	0	0	0	40.54	FALSE	FALSE	FALSE	226	0.011
COX10p.Leu39Ile	COX10	0.0110843	0.0103972	0	0.0277106							0.0159778	0.0191957	Ile	Leu	FALSE		2	0	0	0	0	0	0	0	2	0	0	0	0	0	0	0	0	0	0	0	0	0	0	0	0	0	0	0	0	0	0	0	0	0	0	0	0	0	0	0	0	0	0	0	0	0	0	0	0	0	0	0	0	0	0	0	0	0	0	0	0	0	0	0	0	0	40.84	FALSE	FALSE	FALSE	226	0.011
COX6Cp.Ala50Thr	COX6C	0.0110843	0.0103972	0	0.0277106							0.0159778	0.0191957	Thr	Ala	TRUE	2	2	0	0	0	0	0	0	0	2	0	0	0	0	0	0	0	0	0	0	0	0	0	0	0	0	0	0	0	0	0	0	0	0	0	0	0	0	0	0	0	0	0	0	0	0	0	0	0	0	0	0	0	0	0	0	0	0	0	0	0	0	0	0	0	0	0	41.02	FALSE	FALSE	FALSE	226	0.011
CPA3p.Arg341Ter	CPA3	0.0110843	0.0103972	0	0.0277106							0.0159778	0.0191957	Ter	Arg	FALSE		2	0	0	0	0	0	0	0	2	0	0	0	0	0	0	0	0	0	0	0	0	0	0	0	0	0	0	0	0	0	0	0	0	0	0	0	0	0	0	0	0	0	0	0	0	0	0	0	0	0	0	0	0	0	0	0	0	0	0	0	0	0	0	0	0	0	40.12	FALSE	FALSE	FALSE	226	0.011
CPA5p.Glu364Lys	CPA5	0.0110843	0.0103972	0	0.0277106							0.0159778	0.0191957	Lys	Glu	TRUE		2	0	0	0	0	0	0	0	2	0	0	0	0	0	0	0	0	0	0	0	0	0	0	0	0	0	0	0	0	0	0	0	0	0	0	0	0	0	0	0	0	0	0	0	0	0	0	0	0	0	0	0	0	0	0	0	0	0	0	0	0	0	0	0	0	0	40.61	FALSE	FALSE	FALSE	226	0.011
CPA5p.Leu43Ile	CPA5	0.0110843	0.0103972	0	0.0277106							0.0159778	0.0191957	Ile	Leu	FALSE		2	0	0	0	0	0	0	0	2	0	0	0	0	0	0	0	0	0	0	0	0	0	0	0	0	0	0	0	0	0	0	0	0	0	0	0	0	0	0	0	0	0	0	0	0	0	0	0	0	0	0	0	0	0	0	0	0	0	0	0	0	0	0	0	0	0	41.46	FALSE	FALSE	FALSE	226	0.011
CPAMD8p.Arg973Cys	CPAMD8	0.0110843	0.0103972	0	0.0277106							0.0159778	0.0191957	Cys	Arg	TRUE		2	0	0	0	0	0	0	0	2	0	0	0	0	0	0	0	0	0	0	0	0	0	0	0	0	0	0	0	0	0	0	0	0	0	0	0	0	0	0	0	0	0	0	0	0	0	0	0	0	0	0	0	0	0	0	0	0	0	0	0	0	0	0	0	0	0	40.76	FALSE	FALSE	FALSE	226	0.011
CPB2p.Arg236Ter	CPB2	0.0110843	0.0103972	0	0.0277106							0.0159778	0.0191957	Ter	Arg	FALSE		2	0	0	0	0	0	0	0	2	0	0	0	0	0	0	0	0	0	0	0	0	0	0	0	0	0	0	0	0	0	0	0	0	0	0	0	0	0	0	0	0	0	0	0	0	0	0	0	0	0	0	0	0	0	0	0	0	0	0	0	0	0	0	0	0	0	40.99	FALSE	FALSE	FALSE	226	0.011
CPEB3p.Asp401Tyr	CPEB3	0.0110843	0.0103972	0	0.0277106							0.0159778	0.0191957	Tyr	Asp	TRUE	2	2	0	0	0	0	0	0	0	2	0	0	0	0	0	0	0	0	0	0	0	0	0	0	0	0	0	0	0	0	0	0	0	0	0	0	0	0	0	0	0	0	0	0	0	0	0	0	0	0	0	0	0	0	0	0	0	0	0	0	0	0	0	0	0	0	0	40.39	FALSE	FALSE	FALSE	226	0.011
CPLX4p.Leu124Ile	CPLX4	0.0110843	0.0103972	0	0.0277106							0.0159778	0.0191957	Ile	Leu	FALSE		2	0	0	0	0	0	0	0	2	0	0	0	0	0	0	0	0	0	0	0	0	0	0	0	0	0	0	0	0	0	0	0	0	0	0	0	0	0	0	0	0	0	0	0	0	0	0	0	0	0	0	0	0	0	0	0	0	0	0	0	0	0	0	0	0	0	40.3	FALSE	FALSE	FALSE	226	0.011
CPMp.Gln383His	CPM	0.0110843	0.0103972	0	0.0277106							0.0159778	0.0191957	His	Gln	TRUE		2	0	0	0	0	0	0	0	2	0	0	0	0	0	0	0	0	0	0	0	0	0	0	0	0	0	0	0	0	0	0	0	0	0	0	0	0	0	0	0	0	0	0	0	0	0	0	0	0	0	0	0	0	0	0	0	0	0	0	0	0	0	0	0	0	0	40.19	FALSE	FALSE	FALSE	226	0.011
CPNE4p.Ser434Leu	CPNE4	0.0110843	0.0103972	0	0.0277106							0.0159778	0.0191957	Leu	Ser	FALSE		2	0	0	0	0	0	0	0	2	0	0	0	0	0	0	0	0	0	0	0	0	0	0	0	0	0	0	0	0	0	0	0	0	0	0	0	0	0	0	0	0	0	0	0	0	0	0	0	0	0	0	0	0	0	0	0	0	0	0	0	0	0	0	0	0	0	41.02	FALSE	FALSE	FALSE	226	0.011
CPOXp.Arg352His	CPOX	0.0110843	0.0103972	0	0.0277106							0.0159778	0.0191957	His	Arg	TRUE		2	0	0	0	0	0	0	0	2	0	0	0	0	0	0	0	0	0	0	0	0	0	0	0	0	0	0	0	0	0	0	0	0	0	0	0	0	0	0	0	0	0	0	0	0	0	0	0	0	0	0	0	0	0	0	0	0	0	0	0	0	0	0	0	0	0	40.9	FALSE	FALSE	FALSE	226	0.011
CPOXp.Glu394Ter	CPOX	0.0110843	0.0103972	0	0.0277106							0.0159778	0.0191957	Ter	Glu	FALSE		2	0	0	0	0	0	0	0	2	0	0	0	0	0	0	0	0	0	0	0	0	0	0	0	0	0	0	0	0	0	0	0	0	0	0	0	0	0	0	0	0	0	0	0	0	0	0	0	0	0	0	0	0	0	0	0	0	0	0	0	0	0	0	0	0	0	41.13	FALSE	FALSE	FALSE	226	0.011
CPS1p.Arg180Trp	CPS1	0.0110843	0.0103972	0	0.0277106							0.0159778	0.0191957	Trp	Arg	FALSE		2	0	0	0	0	0	0	0	2	0	0	0	0	0	0	0	0	0	0	0	0	0	0	0	0	0	0	0	0	0	0	0	0	0	0	0	0	0	0	0	0	0	0	0	0	0	0	0	0	0	0	0	0	0	0	0	0	0	0	0	0	0	0	0	0	0	40.88	FALSE	FALSE	FALSE	226	0.011
CPSF2p.Arg228Gln	CPSF2	0.0110843	0.0103972	0	0.0277106							0.0159778	0.0191957	Gln	Arg	FALSE		2	0	0	0	0	0	0	0	2	0	0	0	0	0	0	0	0	0	0	0	0	0	0	0	0	0	0	0	0	0	0	0	0	0	0	0	0	0	0	0	0	0	0	0	0	0	0	0	0	0	0	0	0	0	0	0	0	0	0	0	0	0	0	0	0	0	41.31	FALSE	FALSE	FALSE	226	0.011
CPSF2p.Arg730Gln	CPSF2	0.0110843	0.0103972	0	0.0277106							0.0159778	0.0191957	Gln	Arg	FALSE		2	0	0	0	0	0	0	0	2	0	0	0	0	0	0	0	0	0	0	0	0	0	0	0	0	0	0	0	0	0	0	0	0	0	0	0	0	0	0	0	0	0	0	0	0	0	0	0	0	0	0	0	0	0	0	0	0	0	0	0	0	0	0	0	0	0	40.56	FALSE	FALSE	FALSE	226	0.011
CPSF4Lp.Thr25Ile	CPSF4L	0.0110843	0.0103972	0	0.0277106							0.0159778	0.0191957	Ile	Thr	FALSE		2	0	0	0	0	0	0	0	2	0	0	0	0	0	0	0	0	0	0	0	0	0	0	0	0	0	0	0	0	0	0	0	0	0	0	0	0	0	0	0	0	0	0	0	0	0	0	0	0	0	0	0	0	0	0	0	0	0	0	0	0	0	0	0	0	0	40.81	FALSE	FALSE	FALSE	226	0.011
CPSF6p.Phe114Cys	CPSF6	0.0110843	0.0103972	0	0.0277106							0.0159778	0.0191957	Cys	Phe	TRUE		2	0	0	0	0	0	0	0	2	0	0	0	0	0	0	0	0	0	0	0	0	0	0	0	0	0	0	0	0	0	0	0	0	0	0	0	0	0	0	0	0	0	0	0	0	0	0	0	0	0	0	0	0	0	0	0	0	0	0	0	0	0	0	0	0	0	41.02	FALSE	FALSE	FALSE	226	0.011
CPT1Cp.Ala407Val	CPT1C	0.0110843	0.0103972	0	0.0277106							0.0159778	0.0191957	Val	Ala	FALSE		2	0	0	0	0	0	0	0	2	0	0	0	0	0	0	0	0	0	0	0	0	0	0	0	0	0	0	0	0	0	0	0	0	0	0	0	0	0	0	0	0	0	0	0	0	0	0	0	0	0	0	0	0	0	0	0	0	0	0	0	0	0	0	0	0	0	41.03	FALSE	FALSE	FALSE	226	0.011
CPXM2p.Arg531Trp	CPXM2	0.0110843	0.0103972	0	0.0277106							0.0159778	0.0191957	Trp	Arg	FALSE		2	0	0	0	0	0	0	0	2	0	0	0	0	0	0	0	0	0	0	0	0	0	0	0	0	0	0	0	0	0	0	0	0	0	0	0	0	0	0	0	0	0	0	0	0	0	0	0	0	0	0	0	0	0	0	0	0	0	0	0	0	0	0	0	0	0	41.56	FALSE	FALSE	FALSE	226	0.011
CR1p.Arg2418Cys	CR1	0.0110843	0.0103972	0	0.0277106							0.0159778	0.0191957	Cys	Arg	TRUE		2	0	0	0	0	0	0	0	2	0	0	0	0	0	0	0	0	0	0	0	0	0	0	0	0	0	0	0	0	0	0	0	0	0	0	0	0	0	0	0	0	0	0	0	0	0	0	0	0	0	0	0	0	0	0	0	0	0	0	0	0	0	0	0	0	0	40.01	FALSE	FALSE	FALSE	226	0.011
CR1p.Arg339His	CR1	0.0110843	0.0103972	0	0.0277106							0.0159778	0.0191957	His	Arg	TRUE		2	0	0	0	0	0	0	0	2	0	0	0	0	0	0	0	0	0	0	0	0	0	0	0	0	0	0	0	0	0	0	0	0	0	0	0	0	0	0	0	0	0	0	0	0	0	0	0	0	0	0	0	0	0	0	0	0	0	0	0	0	0	0	0	0	0	41.5	FALSE	FALSE	FALSE	226	0.011
CR2p.Lys193Asn	CR2	0.0110843	0.0103972	0	0.0277106							0.0159778	0.0191957	Asn	Lys	FALSE		2	0	0	0	0	0	0	0	2	0	0	0	0	0	0	0	0	0	0	0	0	0	0	0	0	0	0	0	0	0	0	0	0	0	0	0	0	0	0	0	0	0	0	0	0	0	0	0	0	0	0	0	0	0	0	0	0	0	0	0	0	0	0	0	0	0	40.01	FALSE	FALSE	FALSE	226	0.011
CRABP2p.Arg60His	CRABP2	0.0110843	0.0103972	0	0.0277106							0.0159778	0.0191957	His	Arg	TRUE		2	0	0	0	0	0	0	0	2	0	0	0	0	0	0	0	0	0	0	0	0	0	0	0	0	0	0	0	0	0	0	0	0	0	0	0	0	0	0	0	0	0	0	0	0	0	0	0	0	0	0	0	0	0	0	0	0	0	0	0	0	0	0	0	0	0	41.37	FALSE	FALSE	FALSE	226	0.011
CRB2p.Asp201Asn	CRB2	0.0110843	0.0103972	0	0.0277106							0.0159778	0.0191957	Asn	Asp	FALSE		2	0	0	0	0	0	0	0	2	0	0	0	0	0	0	0	0	0	0	0	0	0	0	0	0	0	0	0	0	0	0	0	0	0	0	0	0	0	0	0	0	0	0	0	0	0	0	0	0	0	0	0	0	0	0	0	0	0	0	0	0	0	0	0	0	0	40.65	FALSE	FALSE	FALSE	226	0.011
CREB1p.Leu128Ile	CREB1	0.0110843	0.0103972	0	0.0277106							0.0159778	0.0191957	Ile	Leu	FALSE	1	2	0	0	0	0	0	0	0	2	0	0	0	0	0	0	0	0	0	0	0	0	0	0	0	0	0	0	0	0	0	0	0	0	0	0	0	0	0	0	0	0	0	0	0	0	0	0	0	0	0	0	0	0	0	0	0	0	0	0	0	0	0	0	0	0	0	39.87	FALSE	FALSE	FALSE	226	0.011
CREBBPp.Ala259Thr	CREBBP	0.0110843	0.0103972	0	0.0277106							0.0159778	0.0191957	Thr	Ala	TRUE	1	2	0	0	0	0	0	0	0	2	0	0	0	0	0	0	0	0	0	0	0	0	0	0	0	0	0	0	0	0	0	0	0	0	0	0	0	0	0	0	0	0	0	0	0	0	0	0	0	0	0	0	0	0	0	0	0	0	0	0	0	0	0	0	0	0	0	40.34	FALSE	FALSE	FALSE	226	0.011
CREBBPp.Phe1439Leu	CREBBP	0.0110843	0.0103972	0	0.0277106							0.0159778	0.0191957	Leu	Phe	FALSE	1	2	0	0	0	0	0	0	0	2	0	0	0	0	0	0	0	0	0	0	0	0	0	0	0	0	0	0	0	0	0	0	0	0	0	0	0	0	0	0	0	0	0	0	0	0	0	0	0	0	0	0	0	0	0	0	0	0	0	0	0	0	0	0	0	0	0	40.47	FALSE	FALSE	FALSE	226	0.011
CREBRFp.Ser37Leu	CREBRF	0.0110843	0.0103972	0	0.0277106							0.0159778	0.0191957	Leu	Ser	FALSE		2	0	0	0	0	0	0	0	2	0	0	0	0	0	0	0	0	0	0	0	0	0	0	0	0	0	0	0	0	0	0	0	0	0	0	0	0	0	0	0	0	0	0	0	0	0	0	0	0	0	0	0	0	0	0	0	0	0	0	0	0	0	0	0	0	0	40.27	FALSE	FALSE	FALSE	226	0.011
CREG2p.Phe172Leu	CREG2	0.0110843	0.0103972	0	0.0277106							0.0159778	0.0191957	Leu	Phe	FALSE		2	0	0	0	0	0	0	0	2	0	0	0	0	0	0	0	0	0	0	0	0	0	0	0	0	0	0	0	0	0	0	0	0	0	0	0	0	0	0	0	0	0	0	0	0	0	0	0	0	0	0	0	0	0	0	0	0	0	0	0	0	0	0	0	0	0	40.45	FALSE	FALSE	FALSE	226	0.011
CRELD1p.Glu78Asp	CRELD1	0.0110843	0.0103972	0	0.0277106							0.0159778	0.0191957	Asp	Glu	FALSE		2	0	0	0	0	0	0	0	2	0	0	0	0	0	0	0	0	0	0	0	0	0	0	0	0	0	0	0	0	0	0	0	0	0	0	0	0	0	0	0	0	0	0	0	0	0	0	0	0	0	0	0	0	0	0	0	0	0	0	0	0	0	0	0	0	0	40.09	FALSE	FALSE	FALSE	226	0.011
CREMp.Arg78Cys	CREM	0.0110843	0.0103972	0	0.0277106							0.0159778	0.0191957	Cys	Arg	TRUE		2	0	0	0	0	0	0	0	2	0	0	0	0	0	0	0	0	0	0	0	0	0	0	0	0	0	0	0	0	0	0	0	0	0	0	0	0	0	0	0	0	0	0	0	0	0	0	0	0	0	0	0	0	0	0	0	0	0	0	0	0	0	0	0	0	0	40.69	FALSE	FALSE	FALSE	226	0.011
CRHBPp.Leu118Ile	CRHBP	0.0110843	0.0103972	0	0.0277106							0.0159778	0.0191957	Ile	Leu	FALSE		2	0	0	0	0	0	0	0	2	0	0	0	0	0	0	0	0	0	0	0	0	0	0	0	0	0	0	0	0	0	0	0	0	0	0	0	0	0	0	0	0	0	0	0	0	0	0	0	0	0	0	0	0	0	0	0	0	0	0	0	0	0	0	0	0	0	39.28	FALSE	FALSE	FALSE	226	0.011
CRIM1p.Arg146Gln	CRIM1	0.0110843	0.0103972	0	0.0277106							0.0159778	0.0191957	Gln	Arg	FALSE		2	0	0	0	0	0	0	0	2	0	0	0	0	0	0	0	0	0	0	0	0	0	0	0	0	0	0	0	0	0	0	0	0	0	0	0	0	0	0	0	0	0	0	0	0	0	0	0	0	0	0	0	0	0	0	0	0	0	0	0	0	0	0	0	0	0	40.7	FALSE	FALSE	FALSE	226	0.011
CRIM1p.Arg146Ter	CRIM1	0.0110843	0.0103972	0	0.0277106							0.0159778	0.0191957	Ter	Arg	FALSE		2	0	0	0	0	0	0	0	2	0	0	0	0	0	0	0	0	0	0	0	0	0	0	0	0	0	0	0	0	0	0	0	0	0	0	0	0	0	0	0	0	0	0	0	0	0	0	0	0	0	0	0	0	0	0	0	0	0	0	0	0	0	0	0	0	0	41.09	FALSE	FALSE	FALSE	226	0.011
CRISPLD2p.Val4Ile	CRISPLD2	0.0110843	0.0103972	0	0.0277106							0.0159778	0.0191957	Ile	Val	FALSE		2	0	0	0	0	0	0	0	2	0	0	0	0	0	0	0	0	0	0	0	0	0	0	0	0	0	0	0	0	0	0	0	0	0	0	0	0	0	0	0	0	0	0	0	0	0	0	0	0	0	0	0	0	0	0	0	0	0	0	0	0	0	0	0	0	0	40.32	FALSE	FALSE	FALSE	226	0.011
CRLF3p.Arg73Ter	CRLF3	0.0110843	0.0103972	0	0.0277106							0.0159778	0.0191957	Ter	Arg	FALSE		2	0	0	0	0	0	0	0	2	0	0	0	0	0	0	0	0	0	0	0	0	0	0	0	0	0	0	0	0	0	0	0	0	0	0	0	0	0	0	0	0	0	0	0	0	0	0	0	0	0	0	0	0	0	0	0	0	0	0	0	0	0	0	0	0	0	40.27	FALSE	FALSE	FALSE	226	0.011
CROCCp.Arg1529Trp	CROCC	0.0110843	0.0103972	0	0.0277106							0.0159778	0.0191957	Trp	Arg	FALSE		2	0	0	0	0	0	0	0	2	0	0	0	0	0	0	0	0	0	0	0	0	0	0	0	0	0	0	0	0	0	0	0	0	0	0	0	0	0	0	0	0	0	0	0	0	0	0	0	0	0	0	0	0	0	0	0	0	0	0	0	0	0	0	0	0	0	40.11	FALSE	FALSE	FALSE	226	0.011
CRTAC1p.Leu249Ile	CRTAC1	0.0110843	0.0103972	0	0.0277106							0.0159778	0.0191957	Ile	Leu	FALSE		2	0	0	0	0	0	0	0	2	0	0	0	0	0	0	0	0	0	0	0	0	0	0	0	0	0	0	0	0	0	0	0	0	0	0	0	0	0	0	0	0	0	0	0	0	0	0	0	0	0	0	0	0	0	0	0	0	0	0	0	0	0	0	0	0	0	40.71	FALSE	FALSE	FALSE	226	0.011
CRTC1p.Asp145Asn	CRTC1	0.0110843	0.0103972	0	0.0277106							0.0159778	0.0191957	Asn	Asp	FALSE	1	2	0	0	0	0	0	0	0	2	0	0	0	0	0	0	0	0	0	0	0	0	0	0	0	0	0	0	0	0	0	0	0	0	0	0	0	0	0	0	0	0	0	0	0	0	0	0	0	0	0	0	0	0	0	0	0	0	0	0	0	0	0	0	0	0	0	41.29	FALSE	FALSE	FALSE	226	0.011
CRTC2p.Arg659Cys	CRTC2	0.0110843	0.0103972	0	0.0277106							0.0159778	0.0191957	Cys	Arg	TRUE		2	0	0	0	0	0	0	0	2	0	0	0	0	0	0	0	0	0	0	0	0	0	0	0	0	0	0	0	0	0	0	0	0	0	0	0	0	0	0	0	0	0	0	0	0	0	0	0	0	0	0	0	0	0	0	0	0	0	0	0	0	0	0	0	0	0	40.73	FALSE	FALSE	FALSE	226	0.011
CRY2p.Arg149Trp	CRY2	0.0110843	0.0103972	0	0.0277106							0.0159778	0.0191957	Trp	Arg	FALSE		2	0	0	0	0	0	0	0	2	0	0	0	0	0	0	0	0	0	0	0	0	0	0	0	0	0	0	0	0	0	0	0	0	0	0	0	0	0	0	0	0	0	0	0	0	0	0	0	0	0	0	0	0	0	0	0	0	0	0	0	0	0	0	0	0	0	40.01	FALSE	FALSE	FALSE	226	0.011
CRY2p.Arg348His	CRY2	0.0110843	0.0103972	0	0.0277106							0.0159778	0.0191957	His	Arg	TRUE		2	0	0	0	0	0	0	0	2	0	0	0	0	0	0	0	0	0	0	0	0	0	0	0	0	0	0	0	0	0	0	0	0	0	0	0	0	0	0	0	0	0	0	0	0	0	0	0	0	0	0	0	0	0	0	0	0	0	0	0	0	0	0	0	0	0	40.37	FALSE	FALSE	FALSE	226	0.011
CRYBA4p.Glu73Lys	CRYBA4	0.0110843	0.0103972	0	0.0277106							0.0159778	0.0191957	Lys	Glu	TRUE		2	0	0	0	0	0	0	0	2	0	0	0	0	0	0	0	0	0	0	0	0	0	0	0	0	0	0	0	0	0	0	0	0	0	0	0	0	0	0	0	0	0	0	0	0	0	0	0	0	0	0	0	0	0	0	0	0	0	0	0	0	0	0	0	0	0	40.42	FALSE	FALSE	FALSE	226	0.011
CRYBB1p.Arg86Cys	CRYBB1	0.0110843	0.0103972	0	0.0277106							0.0159778	0.0191957	Cys	Arg	TRUE		2	0	0	0	0	0	0	0	2	0	0	0	0	0	0	0	0	0	0	0	0	0	0	0	0	0	0	0	0	0	0	0	0	0	0	0	0	0	0	0	0	0	0	0	0	0	0	0	0	0	0	0	0	0	0	0	0	0	0	0	0	0	0	0	0	0	40.88	FALSE	FALSE	FALSE	226	0.011
CRYGCp.Ser166Tyr	CRYGC	0.0110843	0.0103972	0	0.0277106							0.0159778	0.0191957	Tyr	Ser	TRUE		2	0	0	0	0	0	0	0	2	0	0	0	0	0	0	0	0	0	0	0	0	0	0	0	0	0	0	0	0	0	0	0	0	0	0	0	0	0	0	0	0	0	0	0	0	0	0	0	0	0	0	0	0	0	0	0	0	0	0	0	0	0	0	0	0	0	40.83	FALSE	FALSE	FALSE	226	0.011
CRYGSp.Arg36Cys	CRYGS	0.0110843	0.0103972	0	0.0277106							0.0159778	0.0191957	Cys	Arg	TRUE		2	0	0	0	0	0	0	0	2	0	0	0	0	0	0	0	0	0	0	0	0	0	0	0	0	0	0	0	0	0	0	0	0	0	0	0	0	0	0	0	0	0	0	0	0	0	0	0	0	0	0	0	0	0	0	0	0	0	0	0	0	0	0	0	0	0	40.18	FALSE	FALSE	FALSE	226	0.011
CRYL1p.Arg185Gln	CRYL1	0.0110843	0.0103972	0	0.0277106							0.0159778	0.0191957	Gln	Arg	FALSE		2	0	0	0	0	0	0	0	2	0	0	0	0	0	0	0	0	0	0	0	0	0	0	0	0	0	0	0	0	0	0	0	0	0	0	0	0	0	0	0	0	0	0	0	0	0	0	0	0	0	0	0	0	0	0	0	0	0	0	0	0	0	0	0	0	0	40.39	FALSE	FALSE	FALSE	226	0.011
CRYZL1p.Glu65Ter	CRYZL1	0.0110843	0.0103972	0	0.0277106							0.0159778	0.0191957	Ter	Glu	FALSE		2	0	0	0	0	0	0	0	2	0	0	0	0	0	0	0	0	0	0	0	0	0	0	0	0	0	0	0	0	0	0	0	0	0	0	0	0	0	0	0	0	0	0	0	0	0	0	0	0	0	0	0	0	0	0	0	0	0	0	0	0	0	0	0	0	0	41.47	FALSE	FALSE	FALSE	226	0.011
CRYZp.Arg25Ter	CRYZ	0.0110843	0.0103972	0	0.0277106							0.0159778	0.0191957	Ter	Arg	FALSE		2	0	0	0	0	0	0	0	2	0	0	0	0	0	0	0	0	0	0	0	0	0	0	0	0	0	0	0	0	0	0	0	0	0	0	0	0	0	0	0	0	0	0	0	0	0	0	0	0	0	0	0	0	0	0	0	0	0	0	0	0	0	0	0	0	0	41.43	FALSE	FALSE	FALSE	226	0.011
CRYZp.Leu327Ile	CRYZ	0.0110843	0.0103972	0	0.0277106							0.0159778	0.0191957	Ile	Leu	FALSE		2	0	0	0	0	0	0	0	2	0	0	0	0	0	0	0	0	0	0	0	0	0	0	0	0	0	0	0	0	0	0	0	0	0	0	0	0	0	0	0	0	0	0	0	0	0	0	0	0	0	0	0	0	0	0	0	0	0	0	0	0	0	0	0	0	0	40.11	FALSE	FALSE	FALSE	226	0.011
CSDE1p.Arg124Trp	CSDE1	0.0110843	0.0103972	0	0.0277106							0.0159778	0.0191957	Trp	Arg	FALSE		2	0	0	0	0	0	0	0	2	0	0	0	0	0	0	0	0	0	0	0	0	0	0	0	0	0	0	0	0	0	0	0	0	0	0	0	0	0	0	0	0	0	0	0	0	0	0	0	0	0	0	0	0	0	0	0	0	0	0	0	0	0	0	0	0	0	40.9	FALSE	FALSE	FALSE	226	0.011
CSDE1p.Arg558Cys	CSDE1	0.0110843	0.0103972	0	0.0277106							0.0159778	0.0191957	Cys	Arg	TRUE		2	0	0	0	0	0	0	0	2	0	0	0	0	0	0	0	0	0	0	0	0	0	0	0	0	0	0	0	0	0	0	0	0	0	0	0	0	0	0	0	0	0	0	0	0	0	0	0	0	0	0	0	0	0	0	0	0	0	0	0	0	0	0	0	0	0	40.48	FALSE	FALSE	FALSE	226	0.011
CSF2RAp.Thr44Met	CSF2RA	0.0110843	0.0103972	0	0.0277106							0.0159778	0.0191957	Met	Thr	FALSE		2	0	0	0	0	0	0	0	2	0	0	0	0	0	0	0	0	0	0	0	0	0	0	0	0	0	0	0	0	0	0	0	0	0	0	0	0	0	0	0	0	0	0	0	0	0	0	0	0	0	0	0	0	0	0	0	0	0	0	0	0	0	0	0	0	0	41.09	FALSE	FALSE	FALSE	226	0.011
CSF2RBp.Glu329Asp	CSF2RB	0.0110843	0.0103972	0	0.0277106							0.0159778	0.0191957	Asp	Glu	FALSE		2	0	0	0	0	0	0	0	2	0	0	0	0	0	0	0	0	0	0	0	0	0	0	0	0	0	0	0	0	0	0	0	0	0	0	0	0	0	0	0	0	0	0	0	0	0	0	0	0	0	0	0	0	0	0	0	0	0	0	0	0	0	0	0	0	0	40.69	FALSE	FALSE	FALSE	226	0.011
CSH2p.Arg204His	CSH2	0.0110843	0.0103972	0	0.0277106							0.0159778	0.0191957	His	Arg	TRUE		2	0	0	0	0	0	0	0	2	0	0	0	0	0	0	0	0	0	0	0	0	0	0	0	0	0	0	0	0	0	0	0	0	0	0	0	0	0	0	0	0	0	0	0	0	0	0	0	0	0	0	0	0	0	0	0	0	0	0	0	0	0	0	0	0	0	39.68	FALSE	FALSE	FALSE	226	0.011
CSMD1p.Ala2081Ser	CSMD1	0.0110843	0.0103972	0	0.0277106							0.0159778	0.0191957	Ser	Ala	TRUE		2	0	0	0	0	0	0	0	2	0	0	0	0	0	0	0	0	0	0	0	0	0	0	0	0	0	0	0	0	0	0	0	0	0	0	0	0	0	0	0	0	0	0	0	0	0	0	0	0	0	0	0	0	0	0	0	0	0	0	0	0	0	0	0	0	0	41.29	FALSE	FALSE	FALSE	226	0.011
CSMD1p.Gly2747Ter	CSMD1	0.0110843	0.0103972	0	0.0277106							0.0159778	0.0191957	Ter	Gly	FALSE		2	0	0	0	0	0	0	0	2	0	0	0	0	0	0	0	0	0	0	0	0	0	0	0	0	0	0	0	0	0	0	0	0	0	0	0	0	0	0	0	0	0	0	0	0	0	0	0	0	0	0	0	0	0	0	0	0	0	0	0	0	0	0	0	0	0	40.7	FALSE	FALSE	FALSE	226	0.011
CSMD2p.Gly1336Arg	CSMD2	0.0110843	0.0103972	0	0.0277106							0.0159778	0.0191957	Arg	Gly	TRUE		2	0	0	0	0	0	0	0	2	0	0	0	0	0	0	0	0	0	0	0	0	0	0	0	0	0	0	0	0	0	0	0	0	0	0	0	0	0	0	0	0	0	0	0	0	0	0	0	0	0	0	0	0	0	0	0	0	0	0	0	0	0	0	0	0	0	40.48	FALSE	FALSE	FALSE	226	0.011
CSMD3p.Pro3408Ser	CSMD3	0.0110843	0.0103972	0	0.0277106							0.0159778	0.0191957	Ser	Pro	TRUE	2	2	0	0	0	0	0	0	0	2	0	0	0	0	0	0	0	0	0	0	0	0	0	0	0	0	0	0	0	0	0	0	0	0	0	0	0	0	0	0	0	0	0	0	0	0	0	0	0	0	0	0	0	0	0	0	0	0	0	0	0	0	0	0	0	0	0	40.05	FALSE	FALSE	FALSE	226	0.011
CSNK1G3p.Gly52Asp	CSNK1G3	0.0110843	0.0103972	0	0.0277106							0.0159778	0.0191957	Asp	Gly	FALSE		2	0	0	0	0	0	0	0	2	0	0	0	0	0	0	0	0	0	0	0	0	0	0	0	0	0	0	0	0	0	0	0	0	0	0	0	0	0	0	0	0	0	0	0	0	0	0	0	0	0	0	0	0	0	0	0	0	0	0	0	0	0	0	0	0	0	41.39	FALSE	FALSE	FALSE	226	0.011
CSNK2A1p.Leu70Ile	CSNK2A1	0.0110843	0.0103972	0	0.0277106							0.0159778	0.0191957	Ile	Leu	FALSE		2	0	0	0	0	0	0	0	2	0	0	0	0	0	0	0	0	0	0	0	0	0	0	0	0	0	0	0	0	0	0	0	0	0	0	0	0	0	0	0	0	0	0	0	0	0	0	0	0	0	0	0	0	0	0	0	0	0	0	0	0	0	0	0	0	0	40.23	FALSE	FALSE	FALSE	226	0.011
CSNK2A2p.Arg307Ter	CSNK2A2	0.0110843	0.0103972	0	0.0277106							0.0159778	0.0191957	Ter	Arg	FALSE		2	0	0	0	0	0	0	0	2	0	0	0	0	0	0	0	0	0	0	0	0	0	0	0	0	0	0	0	0	0	0	0	0	0	0	0	0	0	0	0	0	0	0	0	0	0	0	0	0	0	0	0	0	0	0	0	0	0	0	0	0	0	0	0	0	0	40.78	FALSE	FALSE	FALSE	226	0.011
CSNK2A3p.Arg278Gln	CSNK2A3	0.0110843	0.0103972	0	0.0277106							0.0159778	0.0191957	Gln	Arg	FALSE		2	0	0	0	0	0	0	0	2	0	0	0	0	0	0	0	0	0	0	0	0	0	0	0	0	0	0	0	0	0	0	0	0	0	0	0	0	0	0	0	0	0	0	0	0	0	0	0	0	0	0	0	0	0	0	0	0	0	0	0	0	0	0	0	0	0	40.64	FALSE	FALSE	FALSE	226	0.011
CSPG4p.Thr2252Met	CSPG4	0.0110843	0.0103972	0	0.0277106							0.0159778	0.0191957	Met	Thr	FALSE		2	0	0	0	0	0	0	0	2	0	0	0	0	0	0	0	0	0	0	0	0	0	0	0	0	0	0	0	0	0	0	0	0	0	0	0	0	0	0	0	0	0	0	0	0	0	0	0	0	0	0	0	0	0	0	0	0	0	0	0	0	0	0	0	0	0	40.86	FALSE	FALSE	FALSE	226	0.011
CSRP2p.Glu55Asp	CSRP2	0.0110843	0.0103972	0	0.0277106							0.0159778	0.0191957	Asp	Glu	FALSE		2	0	0	0	0	0	0	0	2	0	0	0	0	0	0	0	0	0	0	0	0	0	0	0	0	0	0	0	0	0	0	0	0	0	0	0	0	0	0	0	0	0	0	0	0	0	0	0	0	0	0	0	0	0	0	0	0	0	0	0	0	0	0	0	0	0	41.22	FALSE	FALSE	FALSE	226	0.011
CSRP2p.Lys173Asn	CSRP2	0.0110843	0.0103972	0	0.0277106							0.0159778	0.0191957	Asn	Lys	FALSE		2	0	0	0	0	0	0	0	2	0	0	0	0	0	0	0	0	0	0	0	0	0	0	0	0	0	0	0	0	0	0	0	0	0	0	0	0	0	0	0	0	0	0	0	0	0	0	0	0	0	0	0	0	0	0	0	0	0	0	0	0	0	0	0	0	0	40.87	FALSE	FALSE	FALSE	226	0.011
CST11p.Asp53Asn	CST11	0.0110843	0.0103972	0	0.0277106							0.0159778	0.0191957	Asn	Asp	FALSE		2	0	0	0	0	0	0	0	2	0	0	0	0	0	0	0	0	0	0	0	0	0	0	0	0	0	0	0	0	0	0	0	0	0	0	0	0	0	0	0	0	0	0	0	0	0	0	0	0	0	0	0	0	0	0	0	0	0	0	0	0	0	0	0	0	0	40.54	FALSE	FALSE	FALSE	226	0.011
CST4p.Glu124Lys	CST4	0.0110843	0.0103972	0	0.0277106							0.0159778	0.0191957	Lys	Glu	TRUE		2	0	0	0	0	0	0	0	2	0	0	0	0	0	0	0	0	0	0	0	0	0	0	0	0	0	0	0	0	0	0	0	0	0	0	0	0	0	0	0	0	0	0	0	0	0	0	0	0	0	0	0	0	0	0	0	0	0	0	0	0	0	0	0	0	0	41.44	FALSE	FALSE	FALSE	226	0.011
CST4p.Glu26Asp	CST4	0.0110843	0.0103972	0	0.0277106							0.0159778	0.0191957	Asp	Glu	FALSE		2	0	0	0	0	0	0	0	2	0	0	0	0	0	0	0	0	0	0	0	0	0	0	0	0	0	0	0	0	0	0	0	0	0	0	0	0	0	0	0	0	0	0	0	0	0	0	0	0	0	0	0	0	0	0	0	0	0	0	0	0	0	0	0	0	0	40.99	FALSE	FALSE	FALSE	226	0.011
CST5p.Lys131Thr	CST5	0.0110843	0.0103972	0	0.0277106							0.0159778	0.0191957	Thr	Lys	TRUE		2	0	0	0	0	0	0	0	2	0	0	0	0	0	0	0	0	0	0	0	0	0	0	0	0	0	0	0	0	0	0	0	0	0	0	0	0	0	0	0	0	0	0	0	0	0	0	0	0	0	0	0	0	0	0	0	0	0	0	0	0	0	0	0	0	0	40.3	FALSE	FALSE	FALSE	226	0.011
CSTF1p.Glu185Ter	CSTF1	0.0110843	0.0103972	0	0.0277106							0.0159778	0.0191957	Ter	Glu	FALSE		2	0	0	0	0	0	0	0	2	0	0	0	0	0	0	0	0	0	0	0	0	0	0	0	0	0	0	0	0	0	0	0	0	0	0	0	0	0	0	0	0	0	0	0	0	0	0	0	0	0	0	0	0	0	0	0	0	0	0	0	0	0	0	0	0	0	41.66	FALSE	FALSE	FALSE	226	0.011
CSTF1p.Leu322Ile	CSTF1	0.0110843	0.0103972	0	0.0277106							0.0159778	0.0191957	Ile	Leu	FALSE		2	0	0	0	0	0	0	0	2	0	0	0	0	0	0	0	0	0	0	0	0	0	0	0	0	0	0	0	0	0	0	0	0	0	0	0	0	0	0	0	0	0	0	0	0	0	0	0	0	0	0	0	0	0	0	0	0	0	0	0	0	0	0	0	0	0	41.21	FALSE	FALSE	FALSE	226	0.011
CSTF2p.Glu379Lys	CSTF2	0.0110843	0.0103972	0	0.0277106							0.0159778	0.0191957	Lys	Glu	TRUE		2	0	0	0	0	0	0	0	2	0	0	0	0	0	0	0	0	0	0	0	0	0	0	0	0	0	0	0	0	0	0	0	0	0	0	0	0	0	0	0	0	0	0	0	0	0	0	0	0	0	0	0	0	0	0	0	0	0	0	0	0	0	0	0	0	0	40.88	FALSE	FALSE	FALSE	226	0.011
CSTL1p.Lys39Asn	CSTL1	0.0110843	0.0103972	0	0.0277106							0.0159778	0.0191957	Asn	Lys	FALSE		2	0	0	0	0	0	0	0	2	0	0	0	0	0	0	0	0	0	0	0	0	0	0	0	0	0	0	0	0	0	0	0	0	0	0	0	0	0	0	0	0	0	0	0	0	0	0	0	0	0	0	0	0	0	0	0	0	0	0	0	0	0	0	0	0	0	40.22	FALSE	FALSE	FALSE	226	0.011
CT45A1p.Asp176Tyr	CT45A1	0.0110843	0.0103972	0	0.0277106							0.0159778	0.0191957	Tyr	Asp	TRUE		2	0	0	0	0	0	0	0	2	0	0	0	0	0	0	0	0	0	0	0	0	0	0	0	0	0	0	0	0	0	0	0	0	0	0	0	0	0	0	0	0	0	0	0	0	0	0	0	0	0	0	0	0	0	0	0	0	0	0	0	0	0	0	0	0	0	40.43	FALSE	FALSE	FALSE	226	0.011
CT45A5p.Pro93His	CT45A5	0.0110843	0.0103972	0	0.0277106							0.0159778	0.0191957	His	Pro	TRUE		2	0	0	0	0	0	0	0	2	0	0	0	0	0	0	0	0	0	0	0	0	0	0	0	0	0	0	0	0	0	0	0	0	0	0	0	0	0	0	0	0	0	0	0	0	0	0	0	0	0	0	0	0	0	0	0	0	0	0	0	0	0	0	0	0	0	40.68	FALSE	FALSE	FALSE	226	0.011
CT47B1p.Arg134His	CT47B1	0.0110843	0.0103972	0	0.0277106							0.0159778	0.0191957	His	Arg	TRUE		2	0	0	0	0	0	0	0	2	0	0	0	0	0	0	0	0	0	0	0	0	0	0	0	0	0	0	0	0	0	0	0	0	0	0	0	0	0	0	0	0	0	0	0	0	0	0	0	0	0	0	0	0	0	0	0	0	0	0	0	0	0	0	0	0	0	40.17	FALSE	FALSE	FALSE	226	0.011
CT62p.Phe114Leu	CT62	0.0110843	0.0103972	0	0.0277106							0.0159778	0.0191957	Leu	Phe	FALSE		2	0	0	0	0	0	0	0	2	0	0	0	0	0	0	0	0	0	0	0	0	0	0	0	0	0	0	0	0	0	0	0	0	0	0	0	0	0	0	0	0	0	0	0	0	0	0	0	0	0	0	0	0	0	0	0	0	0	0	0	0	0	0	0	0	0	40.66	FALSE	FALSE	FALSE	226	0.011
CTAGE6p.Ala208Thr	CTAGE6	0.0110843	0.0103972	0	0.0277106							0.0159778	0.0191957	Thr	Ala	TRUE		2	0	0	0	0	0	0	0	2	0	0	0	0	0	0	0	0	0	0	0	0	0	0	0	0	0	0	0	0	0	0	0	0	0	0	0	0	0	0	0	0	0	0	0	0	0	0	0	0	0	0	0	0	0	0	0	0	0	0	0	0	0	0	0	0	0	41.33	FALSE	FALSE	FALSE	226	0.011
CTAGE6p.Glu459Asp	CTAGE6	0.0110843	0.0103972	0	0.0277106							0.0159778	0.0191957	Asp	Glu	FALSE		2	0	0	0	0	0	0	0	2	0	0	0	0	0	0	0	0	0	0	0	0	0	0	0	0	0	0	0	0	0	0	0	0	0	0	0	0	0	0	0	0	0	0	0	0	0	0	0	0	0	0	0	0	0	0	0	0	0	0	0	0	0	0	0	0	0	40.18	FALSE	FALSE	FALSE	226	0.011
CTAGE9p.Asp152Tyr	CTAGE9	0.0110843	0.0103972	0	0.0277106							0.0159778	0.0191957	Tyr	Asp	TRUE		2	0	0	0	0	0	0	0	2	0	0	0	0	0	0	0	0	0	0	0	0	0	0	0	0	0	0	0	0	0	0	0	0	0	0	0	0	0	0	0	0	0	0	0	0	0	0	0	0	0	0	0	0	0	0	0	0	0	0	0	0	0	0	0	0	0	40.47	FALSE	FALSE	FALSE	226	0.011
CTBP2p.Arg544His	CTBP2	0.0110843	0.0103972	0	0.0277106							0.0159778	0.0191957	His	Arg	TRUE		2	0	0	0	0	0	0	0	2	0	0	0	0	0	0	0	0	0	0	0	0	0	0	0	0	0	0	0	0	0	0	0	0	0	0	0	0	0	0	0	0	0	0	0	0	0	0	0	0	0	0	0	0	0	0	0	0	0	0	0	0	0	0	0	0	0	40.28	FALSE	FALSE	FALSE	226	0.011
CTC-454I21.3p.Arg38Cys	CTC-454I2	0.0110843	0.0103972	0	0.0277106							0.0159778	0.0191957	Cys	Arg	TRUE		2	0	0	0	0	0	0	0	2	0	0	0	0	0	0	0	0	0	0	0	0	0	0	0	0	0	0	0	0	0	0	0	0	0	0	0	0	0	0	0	0	0	0	0	0	0	0	0	0	0	0	0	0	0	0	0	0	0	0	0	0	0	0	0	0	0	40.38	FALSE	FALSE	FALSE	226	0.011
CTCFp.Gln180Ter	CTCF	0.0110843	0.0103972	0	0.0277106							0.0159778	0.0191957	Ter	Gln	FALSE	1	2	0	0	0	0	0	0	0	2	0	0	0	0	0	0	0	0	0	0	0	0	0	0	0	0	0	0	0	0	0	0	0	0	0	0	0	0	0	0	0	0	0	0	0	0	0	0	0	0	0	0	0	0	0	0	0	0	0	0	0	0	0	0	0	0	0	40.66	FALSE	FALSE	FALSE	226	0.011
CTCFp.Glu112Ter	CTCF	0.0110843	0.0103972	0	0.0277106							0.0159778	0.0191957	Ter	Glu	FALSE	1	2	0	0	0	0	0	0	0	2	0	0	0	0	0	0	0	0	0	0	0	0	0	0	0	0	0	0	0	0	0	0	0	0	0	0	0	0	0	0	0	0	0	0	0	0	0	0	0	0	0	0	0	0	0	0	0	0	0	0	0	0	0	0	0	0	0	40.58	FALSE	FALSE	FALSE	226	0.011
CTCFp.Lys365Thr	CTCF	0.0110843	0.0103972	0	0.0277106							0.0159778	0.0191957	Thr	Lys	TRUE	1	2	0	0	0	0	0	0	0	2	0	0	0	0	0	0	0	0	0	0	0	0	0	0	0	0	0	0	0	0	0	0	0	0	0	0	0	0	0	0	0	0	0	0	0	0	0	0	0	0	0	0	0	0	0	0	0	0	0	0	0	0	0	0	0	0	0	40.33	FALSE	FALSE	FALSE	226	0.011
CTD-3193O13.9p.Arg135Gln	CTD-3193O1	0.0110843	0.0103972	0	0.0277106							0.0159778	0.0191957	Gln	Arg	FALSE		2	0	0	0	0	0	0	0	2	0	0	0	0	0	0	0	0	0	0	0	0	0	0	0	0	0	0	0	0	0	0	0	0	0	0	0	0	0	0	0	0	0	0	0	0	0	0	0	0	0	0	0	0	0	0	0	0	0	0	0	0	0	0	0	0	0	40.45	FALSE	FALSE	FALSE	226	0.011
CTDP1p.Arg179Gln	CTDP1	0.0110843	0.0103972	0	0.0277106							0.0159778	0.0191957	Gln	Arg	FALSE		2	0	0	0	0	0	0	0	2	0	0	0	0	0	0	0	0	0	0	0	0	0	0	0	0	0	0	0	0	0	0	0	0	0	0	0	0	0	0	0	0	0	0	0	0	0	0	0	0	0	0	0	0	0	0	0	0	0	0	0	0	0	0	0	0	0	40.71	FALSE	FALSE	FALSE	226	0.011
CTDP1p.Gln426His	CTDP1	0.0110843	0.0103972	0	0.0277106							0.0159778	0.0191957	His	Gln	TRUE		2	0	0	0	0	0	0	0	2	0	0	0	0	0	0	0	0	0	0	0	0	0	0	0	0	0	0	0	0	0	0	0	0	0	0	0	0	0	0	0	0	0	0	0	0	0	0	0	0	0	0	0	0	0	0	0	0	0	0	0	0	0	0	0	0	0	41.12	FALSE	FALSE	FALSE	226	0.011
CTDSP1p.Arg200Trp	CTDSP1	0.0110843	0.0103972	0	0.0277106							0.0159778	0.0191957	Trp	Arg	FALSE		2	0	0	0	0	0	0	0	2	0	0	0	0	0	0	0	0	0	0	0	0	0	0	0	0	0	0	0	0	0	0	0	0	0	0	0	0	0	0	0	0	0	0	0	0	0	0	0	0	0	0	0	0	0	0	0	0	0	0	0	0	0	0	0	0	0	40.85	FALSE	FALSE	FALSE	226	0.011
CTDSPL2p.Arg71Gln	CTDSPL2	0.0110843	0.0103972	0	0.0277106							0.0159778	0.0191957	Gln	Arg	FALSE		2	0	0	0	0	0	0	0	2	0	0	0	0	0	0	0	0	0	0	0	0	0	0	0	0	0	0	0	0	0	0	0	0	0	0	0	0	0	0	0	0	0	0	0	0	0	0	0	0	0	0	0	0	0	0	0	0	0	0	0	0	0	0	0	0	0	39.49	FALSE	FALSE	FALSE	226	0.011
CTDSPLp.Arg51His	CTDSPL	0.0110843	0.0103972	0	0.0277106							0.0159778	0.0191957	His	Arg	TRUE		2	0	0	0	0	0	0	0	2	0	0	0	0	0	0	0	0	0	0	0	0	0	0	0	0	0	0	0	0	0	0	0	0	0	0	0	0	0	0	0	0	0	0	0	0	0	0	0	0	0	0	0	0	0	0	0	0	0	0	0	0	0	0	0	0	0	40.3	FALSE	FALSE	FALSE	226	0.011
CTNNA1p.Glu415Ter	CTNNA1	0.0110843	0.0103972	0	0.0277106							0.0159778	0.0191957	Ter	Glu	FALSE	2	2	0	0	0	0	0	0	0	2	0	0	0	0	0	0	0	0	0	0	0	0	0	0	0	0	0	0	0	0	0	0	0	0	0	0	0	0	0	0	0	0	0	0	0	0	0	0	0	0	0	0	0	0	0	0	0	0	0	0	0	0	0	0	0	0	0	40.03	FALSE	FALSE	FALSE	226	0.011
CTNNA2p.Arg449Trp	CTNNA2	0.0110843	0.0103972	0	0.0277106							0.0159778	0.0191957	Trp	Arg	FALSE	2	2	0	0	0	0	0	0	0	2	0	0	0	0	0	0	0	0	0	0	0	0	0	0	0	0	0	0	0	0	0	0	0	0	0	0	0	0	0	0	0	0	0	0	0	0	0	0	0	0	0	0	0	0	0	0	0	0	0	0	0	0	0	0	0	0	0	40.07	FALSE	FALSE	FALSE	226	0.011
CTNNAL1p.Glu582Lys	CTNNAL1	0.0110843	0.0103972	0	0.0277106							0.0159778	0.0191957	Lys	Glu	TRUE		2	0	0	0	0	0	0	0	2	0	0	0	0	0	0	0	0	0	0	0	0	0	0	0	0	0	0	0	0	0	0	0	0	0	0	0	0	0	0	0	0	0	0	0	0	0	0	0	0	0	0	0	0	0	0	0	0	0	0	0	0	0	0	0	0	0	40.62	FALSE	FALSE	FALSE	226	0.011
CTNNB1p.Arg587Gln	CTNNB1	0.0110843	0.0103972	0	0.0277106							0.0159778	0.0191957	Gln	Arg	FALSE	1	2	0	0	0	0	0	0	0	2	0	0	0	0	0	0	0	0	0	0	0	0	0	0	0	0	0	0	0	0	0	0	0	0	0	0	0	0	0	0	0	0	0	0	0	0	0	0	0	0	0	0	0	0	0	0	0	0	0	0	0	0	0	0	0	0	0	40.94	FALSE	TRUE	FALSE	226	0.011
CTNNBL1p.Arg42Gln	CTNNBL1	0.0110843	0.0103972	0	0.0277106							0.0159778	0.0191957	Gln	Arg	FALSE		2	0	0	0	0	0	0	0	2	0	0	0	0	0	0	0	0	0	0	0	0	0	0	0	0	0	0	0	0	0	0	0	0	0	0	0	0	0	0	0	0	0	0	0	0	0	0	0	0	0	0	0	0	0	0	0	0	0	0	0	0	0	0	0	0	0	41.29	FALSE	FALSE	FALSE	226	0.011
CTNNBL1p.Asp186Asn	CTNNBL1	0.0110843	0.0103972	0	0.0277106							0.0159778	0.0191957	Asn	Asp	FALSE		2	0	0	0	0	0	0	0	2	0	0	0	0	0	0	0	0	0	0	0	0	0	0	0	0	0	0	0	0	0	0	0	0	0	0	0	0	0	0	0	0	0	0	0	0	0	0	0	0	0	0	0	0	0	0	0	0	0	0	0	0	0	0	0	0	0	40.75	FALSE	FALSE	FALSE	226	0.011
CTNND2p.Gly992Ser	CTNND2	0.0110843	0.0103972	0	0.0277106							0.0159778	0.0191957	Ser	Gly	TRUE	2	2	0	0	0	0	0	0	0	2	0	0	0	0	0	0	0	0	0	0	0	0	0	0	0	0	0	0	0	0	0	0	0	0	0	0	0	0	0	0	0	0	0	0	0	0	0	0	0	0	0	0	0	0	0	0	0	0	0	0	0	0	0	0	0	0	0	40.29	FALSE	FALSE	FALSE	226	0.011
CTNSp.Arg367Cys	CTNS	0.0110843	0.0103972	0	0.0277106							0.0159778	0.0191957	Cys	Arg	TRUE		2	0	0	0	0	0	0	0	2	0	0	0	0	0	0	0	0	0	0	0	0	0	0	0	0	0	0	0	0	0	0	0	0	0	0	0	0	0	0	0	0	0	0	0	0	0	0	0	0	0	0	0	0	0	0	0	0	0	0	0	0	0	0	0	0	0	40.48	FALSE	FALSE	FALSE	226	0.011
CTNSp.Leu116Ile	CTNS	0.0110843	0.0103972	0	0.0277106							0.0159778	0.0191957	Ile	Leu	FALSE		2	0	0	0	0	0	0	0	2	0	0	0	0	0	0	0	0	0	0	0	0	0	0	0	0	0	0	0	0	0	0	0	0	0	0	0	0	0	0	0	0	0	0	0	0	0	0	0	0	0	0	0	0	0	0	0	0	0	0	0	0	0	0	0	0	0	41.03	FALSE	FALSE	FALSE	226	0.011
CTPS1p.Glu228Asp	CTPS1	0.0110843	0.0103972	0	0.0277106							0.0159778	0.0191957	Asp	Glu	FALSE		2	0	0	0	0	0	0	0	2	0	0	0	0	0	0	0	0	0	0	0	0	0	0	0	0	0	0	0	0	0	0	0	0	0	0	0	0	0	0	0	0	0	0	0	0	0	0	0	0	0	0	0	0	0	0	0	0	0	0	0	0	0	0	0	0	0	40.69	FALSE	FALSE	FALSE	226	0.011
CTPS2p.Ala320Ser	CTPS2	0.0110843	0.0103972	0	0.0277106							0.0159778	0.0191957	Ser	Ala	TRUE		2	0	0	0	0	0	0	0	2	0	0	0	0	0	0	0	0	0	0	0	0	0	0	0	0	0	0	0	0	0	0	0	0	0	0	0	0	0	0	0	0	0	0	0	0	0	0	0	0	0	0	0	0	0	0	0	0	0	0	0	0	0	0	0	0	0	40.81	FALSE	FALSE	FALSE	226	0.011
CTR9p.Ala494Val	CTR9	0.0110843	0.0103972	0	0.0277106							0.0159778	0.0191957	Val	Ala	FALSE		2	0	0	0	0	0	0	0	2	0	0	0	0	0	0	0	0	0	0	0	0	0	0	0	0	0	0	0	0	0	0	0	0	0	0	0	0	0	0	0	0	0	0	0	0	0	0	0	0	0	0	0	0	0	0	0	0	0	0	0	0	0	0	0	0	0	40.19	FALSE	FALSE	FALSE	226	0.011
CTSOp.Ala301Val	CTSO	0.0110843	0.0103972	0	0.0277106							0.0159778	0.0191957	Val	Ala	FALSE		2	0	0	0	0	0	0	0	2	0	0	0	0	0	0	0	0	0	0	0	0	0	0	0	0	0	0	0	0	0	0	0	0	0	0	0	0	0	0	0	0	0	0	0	0	0	0	0	0	0	0	0	0	0	0	0	0	0	0	0	0	0	0	0	0	0	40.44	FALSE	FALSE	FALSE	226	0.011
CTSVp.Ser291Leu	CTSV	0.0110843	0.0103972	0	0.0277106							0.0159778	0.0191957	Leu	Ser	FALSE		2	0	0	0	0	0	0	0	2	0	0	0	0	0	0	0	0	0	0	0	0	0	0	0	0	0	0	0	0	0	0	0	0	0	0	0	0	0	0	0	0	0	0	0	0	0	0	0	0	0	0	0	0	0	0	0	0	0	0	0	0	0	0	0	0	0	40.48	FALSE	FALSE	FALSE	226	0.011
CTTNBP2NLp.Ser430Leu	CTTNBP2NL	0.0110843	0.0103972	0	0.0277106							0.0159778	0.0191957	Leu	Ser	FALSE		2	0	0	0	0	0	0	0	2	0	0	0	0	0	0	0	0	0	0	0	0	0	0	0	0	0	0	0	0	0	0	0	0	0	0	0	0	0	0	0	0	0	0	0	0	0	0	0	0	0	0	0	0	0	0	0	0	0	0	0	0	0	0	0	0	0	41.19	FALSE	FALSE	FALSE	226	0.011
CTTNBP2p.Leu1575Met	CTTNBP2	0.0110843	0.0103972	0	0.0277106							0.0159778	0.0191957	Met	Leu	FALSE		2	0	0	0	0	0	0	0	2	0	0	0	0	0	0	0	0	0	0	0	0	0	0	0	0	0	0	0	0	0	0	0	0	0	0	0	0	0	0	0	0	0	0	0	0	0	0	0	0	0	0	0	0	0	0	0	0	0	0	0	0	0	0	0	0	0	40.02	FALSE	FALSE	FALSE	226	0.011
CTTNp.Ala387Val	CTTN	0.0110843	0.0103972	0	0.0277106							0.0159778	0.0191957	Val	Ala	FALSE		2	0	0	0	0	0	0	0	2	0	0	0	0	0	0	0	0	0	0	0	0	0	0	0	0	0	0	0	0	0	0	0	0	0	0	0	0	0	0	0	0	0	0	0	0	0	0	0	0	0	0	0	0	0	0	0	0	0	0	0	0	0	0	0	0	0	40.87	FALSE	FALSE	FALSE	226	0.011
CTXN3p.Phe40Leu	CTXN3	0.0110843	0.0103972	0	0.0277106							0.0159778	0.0191957	Leu	Phe	FALSE		2	0	0	0	0	0	0	0	2	0	0	0	0	0	0	0	0	0	0	0	0	0	0	0	0	0	0	0	0	0	0	0	0	0	0	0	0	0	0	0	0	0	0	0	0	0	0	0	0	0	0	0	0	0	0	0	0	0	0	0	0	0	0	0	0	0	40.71	FALSE	FALSE	FALSE	226	0.011
CUBNp.Phe2362Leu	CUBN	0.0110843	0.0103972	0	0.0277106							0.0159778	0.0191957	Leu	Phe	FALSE		2	0	0	0	0	0	0	0	2	0	0	0	0	0	0	0	0	0	0	0	0	0	0	0	0	0	0	0	0	0	0	0	0	0	0	0	0	0	0	0	0	0	0	0	0	0	0	0	0	0	0	0	0	0	0	0	0	0	0	0	0	0	0	0	0	0	41.3	FALSE	FALSE	FALSE	226	0.011
CUL2p.Ala717Val	CUL2	0.0110843	0.0103972	0	0.0277106							0.0159778	0.0191957	Val	Ala	FALSE		2	0	0	0	0	0	0	0	2	0	0	0	0	0	0	0	0	0	0	0	0	0	0	0	0	0	0	0	0	0	0	0	0	0	0	0	0	0	0	0	0	0	0	0	0	0	0	0	0	0	0	0	0	0	0	0	0	0	0	0	0	0	0	0	0	0	41.06	FALSE	FALSE	FALSE	226	0.011
CUL2p.Thr597Ala	CUL2	0.0110843	0.0103972	0	0.0277106							0.0159778	0.0191957	Ala	Thr	FALSE		2	0	0	0	0	0	0	0	2	0	0	0	0	0	0	0	0	0	0	0	0	0	0	0	0	0	0	0	0	0	0	0	0	0	0	0	0	0	0	0	0	0	0	0	0	0	0	0	0	0	0	0	0	0	0	0	0	0	0	0	0	0	0	0	0	0	40.84	FALSE	FALSE	FALSE	226	0.011
CUL3p.Arg761Cys	CUL3	0.0110843	0.0103972	0	0.0277106							0.0159778	0.0191957	Cys	Arg	TRUE	2	2	0	0	0	0	0	0	0	2	0	0	0	0	0	0	0	0	0	0	0	0	0	0	0	0	0	0	0	0	0	0	0	0	0	0	0	0	0	0	0	0	0	0	0	0	0	0	0	0	0	0	0	0	0	0	0	0	0	0	0	0	0	0	0	0	0	40.36	FALSE	FALSE	FALSE	226	0.011
CUL3p.Leu604Ile	CUL3	0.0110843	0.0103972	0	0.0277106							0.0159778	0.0191957	Ile	Leu	FALSE	2	2	0	0	0	0	0	0	0	2	0	0	0	0	0	0	0	0	0	0	0	0	0	0	0	0	0	0	0	0	0	0	0	0	0	0	0	0	0	0	0	0	0	0	0	0	0	0	0	0	0	0	0	0	0	0	0	0	0	0	0	0	0	0	0	0	0	40.83	FALSE	FALSE	FALSE	226	0.011
CUL3p.Ser282Tyr	CUL3	0.0110843	0.0103972	0	0.0277106							0.0159778	0.0191957	Tyr	Ser	TRUE	2	2	0	0	0	0	0	0	0	2	0	0	0	0	0	0	0	0	0	0	0	0	0	0	0	0	0	0	0	0	0	0	0	0	0	0	0	0	0	0	0	0	0	0	0	0	0	0	0	0	0	0	0	0	0	0	0	0	0	0	0	0	0	0	0	0	0	40.29	FALSE	FALSE	FALSE	226	0.011
CUL4Bp.Arg856Ter	CUL4B	0.0110843	0.0103972	0	0.0277106							0.0159778	0.0191957	Ter	Arg	FALSE		2	0	0	0	0	0	0	0	2	0	0	0	0	0	0	0	0	0	0	0	0	0	0	0	0	0	0	0	0	0	0	0	0	0	0	0	0	0	0	0	0	0	0	0	0	0	0	0	0	0	0	0	0	0	0	0	0	0	0	0	0	0	0	0	0	0	41.32	FALSE	FALSE	FALSE	226	0.011
CUL4Bp.Leu633Arg	CUL4B	0.0110843	0.0103972	0	0.0277106							0.0159778	0.0191957	Arg	Leu	TRUE		2	0	0	0	0	0	0	0	2	0	0	0	0	0	0	0	0	0	0	0	0	0	0	0	0	0	0	0	0	0	0	0	0	0	0	0	0	0	0	0	0	0	0	0	0	0	0	0	0	0	0	0	0	0	0	0	0	0	0	0	0	0	0	0	0	0	40.86	FALSE	FALSE	FALSE	226	0.011
CUL4Bp.Ser169Leu	CUL4B	0.0110843	0.0103972	0	0.0277106							0.0159778	0.0191957	Leu	Ser	FALSE		2	0	0	0	0	0	0	0	2	0	0	0	0	0	0	0	0	0	0	0	0	0	0	0	0	0	0	0	0	0	0	0	0	0	0	0	0	0	0	0	0	0	0	0	0	0	0	0	0	0	0	0	0	0	0	0	0	0	0	0	0	0	0	0	0	0	40.39	FALSE	FALSE	FALSE	226	0.011
CUL4Bp.Ser892Tyr	CUL4B	0.0110843	0.0103972	0	0.0277106							0.0159778	0.0191957	Tyr	Ser	TRUE		2	0	0	0	0	0	0	0	2	0	0	0	0	0	0	0	0	0	0	0	0	0	0	0	0	0	0	0	0	0	0	0	0	0	0	0	0	0	0	0	0	0	0	0	0	0	0	0	0	0	0	0	0	0	0	0	0	0	0	0	0	0	0	0	0	0	40.19	FALSE	FALSE	FALSE	226	0.011
CUTCp.Arg83Trp	CUTC	0.0110843	0.0103972	0	0.0277106							0.0159778	0.0191957	Trp	Arg	FALSE		2	0	0	0	0	0	0	0	2	0	0	0	0	0	0	0	0	0	0	0	0	0	0	0	0	0	0	0	0	0	0	0	0	0	0	0	0	0	0	0	0	0	0	0	0	0	0	0	0	0	0	0	0	0	0	0	0	0	0	0	0	0	0	0	0	0	40.62	FALSE	FALSE	FALSE	226	0.011
CUX1p.Arg158Ter	CUX1	0.0110843	0.0103972	0	0.0277106							0.0159778	0.0191957	Ter	Arg	FALSE	1	2	0	0	0	0	0	0	0	2	0	0	0	0	0	0	0	0	0	0	0	0	0	0	0	0	0	0	0	0	0	0	0	0	0	0	0	0	0	0	0	0	0	0	0	0	0	0	0	0	0	0	0	0	0	0	0	0	0	0	0	0	0	0	0	0	0	40.64	FALSE	FALSE	FALSE	226	0.011
CWC22p.Arg865Ile	CWC22	0.0110843	0.0103972	0	0.0277106							0.0159778	0.0191957	Ile	Arg	FALSE		2	0	0	0	0	0	0	0	2	0	0	0	0	0	0	0	0	0	0	0	0	0	0	0	0	0	0	0	0	0	0	0	0	0	0	0	0	0	0	0	0	0	0	0	0	0	0	0	0	0	0	0	0	0	0	0	0	0	0	0	0	0	0	0	0	0	40.18	FALSE	FALSE	FALSE	226	0.011
CWF19L1p.Lys483Asn	CWF19L1	0.0110843	0.0103972	0	0.0277106							0.0159778	0.0191957	Asn	Lys	FALSE		2	0	0	0	0	0	0	0	2	0	0	0	0	0	0	0	0	0	0	0	0	0	0	0	0	0	0	0	0	0	0	0	0	0	0	0	0	0	0	0	0	0	0	0	0	0	0	0	0	0	0	0	0	0	0	0	0	0	0	0	0	0	0	0	0	0	39.95	FALSE	FALSE	FALSE	226	0.011
CX3CL1p.Glu257Asp	CX3CL1	0.0110843	0.0103972	0	0.0277106							0.0159778	0.0191957	Asp	Glu	FALSE		2	0	0	0	0	0	0	0	2	0	0	0	0	0	0	0	0	0	0	0	0	0	0	0	0	0	0	0	0	0	0	0	0	0	0	0	0	0	0	0	0	0	0	0	0	0	0	0	0	0	0	0	0	0	0	0	0	0	0	0	0	0	0	0	0	0	39.61	FALSE	FALSE	FALSE	226	0.011
CXCL13p.Arg62Ile	CXCL13	0.0110843	0.0103972	0	0.0277106							0.0159778	0.0191957	Ile	Arg	FALSE		2	0	0	0	0	0	0	0	2	0	0	0	0	0	0	0	0	0	0	0	0	0	0	0	0	0	0	0	0	0	0	0	0	0	0	0	0	0	0	0	0	0	0	0	0	0	0	0	0	0	0	0	0	0	0	0	0	0	0	0	0	0	0	0	0	0	40.09	FALSE	FALSE	FALSE	226	0.011
CXCL1p.Gly51Glu	CXCL1	0.0110843	0.0103972	0	0.0277106							0.0159778	0.0191957	Glu	Gly	FALSE		2	0	0	0	0	0	0	0	2	0	0	0	0	0	0	0	0	0	0	0	0	0	0	0	0	0	0	0	0	0	0	0	0	0	0	0	0	0	0	0	0	0	0	0	0	0	0	0	0	0	0	0	0	0	0	0	0	0	0	0	0	0	0	0	0	0	39.67	FALSE	FALSE	FALSE	226	0.011
CXCL2p.Ala70Thr	CXCL2	0.0110843	0.0103972	0	0.0277106							0.0159778	0.0191957	Thr	Ala	TRUE		2	0	0	0	0	0	0	0	2	0	0	0	0	0	0	0	0	0	0	0	0	0	0	0	0	0	0	0	0	0	0	0	0	0	0	0	0	0	0	0	0	0	0	0	0	0	0	0	0	0	0	0	0	0	0	0	0	0	0	0	0	0	0	0	0	0	40.15	FALSE	FALSE	FALSE	226	0.011
CXCL9p.Lys100Asn	CXCL9	0.0110843	0.0103972	0	0.0277106							0.0159778	0.0191957	Asn	Lys	FALSE		2	0	0	0	0	0	0	0	2	0	0	0	0	0	0	0	0	0	0	0	0	0	0	0	0	0	0	0	0	0	0	0	0	0	0	0	0	0	0	0	0	0	0	0	0	0	0	0	0	0	0	0	0	0	0	0	0	0	0	0	0	0	0	0	0	0	40.53	FALSE	FALSE	FALSE	226	0.011
CXCR2p.Arg80His	CXCR2	0.0110843	0.0103972	0	0.0277106							0.0159778	0.0191957	His	Arg	TRUE		2	0	0	0	0	0	0	0	2	0	0	0	0	0	0	0	0	0	0	0	0	0	0	0	0	0	0	0	0	0	0	0	0	0	0	0	0	0	0	0	0	0	0	0	0	0	0	0	0	0	0	0	0	0	0	0	0	0	0	0	0	0	0	0	0	0	40.61	FALSE	FALSE	FALSE	226	0.011
CXCR3p.Glu78Ter	CXCR3	0.0110843	0.0103972	0	0.0277106							0.0159778	0.0191957	Ter	Glu	FALSE		2	0	0	0	0	0	0	0	2	0	0	0	0	0	0	0	0	0	0	0	0	0	0	0	0	0	0	0	0	0	0	0	0	0	0	0	0	0	0	0	0	0	0	0	0	0	0	0	0	0	0	0	0	0	0	0	0	0	0	0	0	0	0	0	0	0	41.07	FALSE	FALSE	FALSE	226	0.011
CXCR5p.Thr212Met	CXCR5	0.0110843	0.0103972	0	0.0277106							0.0159778	0.0191957	Met	Thr	FALSE		2	0	0	0	0	0	0	0	2	0	0	0	0	0	0	0	0	0	0	0	0	0	0	0	0	0	0	0	0	0	0	0	0	0	0	0	0	0	0	0	0	0	0	0	0	0	0	0	0	0	0	0	0	0	0	0	0	0	0	0	0	0	0	0	0	0	40.72	FALSE	FALSE	FALSE	226	0.011
CXORF21p.Asp269Tyr	CXORF21	0.0110843	0.0103972	0	0.0277106							0.0159778	0.0191957	Tyr	Asp	TRUE		2	0	0	0	0	0	0	0	2	0	0	0	0	0	0	0	0	0	0	0	0	0	0	0	0	0	0	0	0	0	0	0	0	0	0	0	0	0	0	0	0	0	0	0	0	0	0	0	0	0	0	0	0	0	0	0	0	0	0	0	0	0	0	0	0	0	39.77	FALSE	FALSE	FALSE	226	0.011
CXORF22p.Glu129Ter	CXORF22	0.0110843	0.0103972	0	0.0277106							0.0159778	0.0191957	Ter	Glu	FALSE		2	0	0	0	0	0	0	0	2	0	0	0	0	0	0	0	0	0	0	0	0	0	0	0	0	0	0	0	0	0	0	0	0	0	0	0	0	0	0	0	0	0	0	0	0	0	0	0	0	0	0	0	0	0	0	0	0	0	0	0	0	0	0	0	0	0	40.05	FALSE	FALSE	FALSE	226	0.011
CXORF23p.Glu118Asp	CXORF23	0.0110843	0.0103972	0	0.0277106							0.0159778	0.0191957	Asp	Glu	FALSE		2	0	0	0	0	0	0	0	2	0	0	0	0	0	0	0	0	0	0	0	0	0	0	0	0	0	0	0	0	0	0	0	0	0	0	0	0	0	0	0	0	0	0	0	0	0	0	0	0	0	0	0	0	0	0	0	0	0	0	0	0	0	0	0	0	0	40.2	FALSE	FALSE	FALSE	226	0.011
CXORF23p.Glu340Ter	CXORF23	0.0110843	0.0103972	0	0.0277106							0.0159778	0.0191957	Ter	Glu	FALSE		2	0	0	0	0	0	0	0	2	0	0	0	0	0	0	0	0	0	0	0	0	0	0	0	0	0	0	0	0	0	0	0	0	0	0	0	0	0	0	0	0	0	0	0	0	0	0	0	0	0	0	0	0	0	0	0	0	0	0	0	0	0	0	0	0	0	41.15	FALSE	FALSE	FALSE	226	0.011
CXORF30p.Glu178Ter	CXORF30	0.0110843	0.0103972	0	0.0277106							0.0159778	0.0191957	Ter	Glu	FALSE		2	0	0	0	0	0	0	0	2	0	0	0	0	0	0	0	0	0	0	0	0	0	0	0	0	0	0	0	0	0	0	0	0	0	0	0	0	0	0	0	0	0	0	0	0	0	0	0	0	0	0	0	0	0	0	0	0	0	0	0	0	0	0	0	0	0	39.54	FALSE	FALSE	FALSE	226	0.011
CXORF30p.Thr482Met	CXORF30	0.0110843	0.0103972	0	0.0277106							0.0159778	0.0191957	Met	Thr	FALSE		2	0	0	0	0	0	0	0	2	0	0	0	0	0	0	0	0	0	0	0	0	0	0	0	0	0	0	0	0	0	0	0	0	0	0	0	0	0	0	0	0	0	0	0	0	0	0	0	0	0	0	0	0	0	0	0	0	0	0	0	0	0	0	0	0	0	39.82	FALSE	FALSE	FALSE	226	0.011
CXORF57p.Leu296Ile	CXORF57	0.0110843	0.0103972	0	0.0277106							0.0159778	0.0191957	Ile	Leu	FALSE		2	0	0	0	0	0	0	0	2	0	0	0	0	0	0	0	0	0	0	0	0	0	0	0	0	0	0	0	0	0	0	0	0	0	0	0	0	0	0	0	0	0	0	0	0	0	0	0	0	0	0	0	0	0	0	0	0	0	0	0	0	0	0	0	0	0	41.78	FALSE	FALSE	FALSE	226	0.011
CXORF65p.Pro101Leu	CXORF65	0.0110843	0.0103972	0	0.0277106							0.0159778	0.0191957	Leu	Pro	FALSE		2	0	0	0	0	0	0	0	2	0	0	0	0	0	0	0	0	0	0	0	0	0	0	0	0	0	0	0	0	0	0	0	0	0	0	0	0	0	0	0	0	0	0	0	0	0	0	0	0	0	0	0	0	0	0	0	0	0	0	0	0	0	0	0	0	0	41.51	FALSE	FALSE	FALSE	226	0.011
CYB561A3p.Pro171Leu	CYB561A3	0.0110843	0.0103972	0	0.0277106							0.0159778	0.0191957	Leu	Pro	FALSE		2	0	0	0	0	0	0	0	2	0	0	0	0	0	0	0	0	0	0	0	0	0	0	0	0	0	0	0	0	0	0	0	0	0	0	0	0	0	0	0	0	0	0	0	0	0	0	0	0	0	0	0	0	0	0	0	0	0	0	0	0	0	0	0	0	0	40.38	FALSE	FALSE	FALSE	226	0.011
CYB5R1p.Arg302Gln	CYB5R1	0.0110843	0.0103972	0	0.0277106							0.0159778	0.0191957	Gln	Arg	FALSE		2	0	0	0	0	0	0	0	2	0	0	0	0	0	0	0	0	0	0	0	0	0	0	0	0	0	0	0	0	0	0	0	0	0	0	0	0	0	0	0	0	0	0	0	0	0	0	0	0	0	0	0	0	0	0	0	0	0	0	0	0	0	0	0	0	0	40.89	FALSE	FALSE	FALSE	226	0.011
CYFIP2p.Arg104His	CYFIP2	0.0110843	0.0103972	0	0.0277106							0.0159778	0.0191957	His	Arg	TRUE		2	0	0	0	0	0	0	0	2	0	0	0	0	0	0	0	0	0	0	0	0	0	0	0	0	0	0	0	0	0	0	0	0	0	0	0	0	0	0	0	0	0	0	0	0	0	0	0	0	0	0	0	0	0	0	0	0	0	0	0	0	0	0	0	0	0	40.89	FALSE	FALSE	FALSE	226	0.011
CYFIP2p.Arg488Gln	CYFIP2	0.0110843	0.0103972	0	0.0277106							0.0159778	0.0191957	Gln	Arg	FALSE		2	0	0	0	0	0	0	0	2	0	0	0	0	0	0	0	0	0	0	0	0	0	0	0	0	0	0	0	0	0	0	0	0	0	0	0	0	0	0	0	0	0	0	0	0	0	0	0	0	0	0	0	0	0	0	0	0	0	0	0	0	0	0	0	0	0	39.91	FALSE	FALSE	FALSE	226	0.011
CYLC2p.Ser109Tyr	CYLC2	0.0110843	0.0103972	0	0.0277106							0.0159778	0.0191957	Tyr	Ser	TRUE		2	0	0	0	0	0	0	0	2	0	0	0	0	0	0	0	0	0	0	0	0	0	0	0	0	0	0	0	0	0	0	0	0	0	0	0	0	0	0	0	0	0	0	0	0	0	0	0	0	0	0	0	0	0	0	0	0	0	0	0	0	0	0	0	0	0	40.86	FALSE	FALSE	FALSE	226	0.011
CYP11A1p.Lys382Asn	CYP11A1	0.0110843	0.0103972	0	0.0277106							0.0159778	0.0191957	Asn	Lys	FALSE		2	0	0	0	0	0	0	0	2	0	0	0	0	0	0	0	0	0	0	0	0	0	0	0	0	0	0	0	0	0	0	0	0	0	0	0	0	0	0	0	0	0	0	0	0	0	0	0	0	0	0	0	0	0	0	0	0	0	0	0	0	0	0	0	0	0	40.95	FALSE	FALSE	FALSE	226	0.011
CYP11B2p.Asp167Tyr	CYP11B2	0.0110843	0.0103972	0	0.0277106							0.0159778	0.0191957	Tyr	Asp	TRUE		2	0	0	0	0	0	0	0	2	0	0	0	0	0	0	0	0	0	0	0	0	0	0	0	0	0	0	0	0	0	0	0	0	0	0	0	0	0	0	0	0	0	0	0	0	0	0	0	0	0	0	0	0	0	0	0	0	0	0	0	0	0	0	0	0	0	40.95	FALSE	FALSE	FALSE	226	0.011
CYP1A1p.Arg241His	CYP1A1	0.0110843	0.0103972	0	0.0277106							0.0159778	0.0191957	His	Arg	TRUE		2	0	0	0	0	0	0	0	2	0	0	0	0	0	0	0	0	0	0	0	0	0	0	0	0	0	0	0	0	0	0	0	0	0	0	0	0	0	0	0	0	0	0	0	0	0	0	0	0	0	0	0	0	0	0	0	0	0	0	0	0	0	0	0	0	0	39.66	FALSE	FALSE	FALSE	226	0.011
CYP1A1p.Lys342Asn	CYP1A1	0.0110843	0.0103972	0	0.0277106							0.0159778	0.0191957	Asn	Lys	FALSE		2	0	0	0	0	0	0	0	2	0	0	0	0	0	0	0	0	0	0	0	0	0	0	0	0	0	0	0	0	0	0	0	0	0	0	0	0	0	0	0	0	0	0	0	0	0	0	0	0	0	0	0	0	0	0	0	0	0	0	0	0	0	0	0	0	0	39.99	FALSE	FALSE	FALSE	226	0.011
CYP1A2p.Arg510Trp	CYP1A2	0.0110843	0.0103972	0	0.0277106							0.0159778	0.0191957	Trp	Arg	FALSE		2	0	0	0	0	0	0	0	2	0	0	0	0	0	0	0	0	0	0	0	0	0	0	0	0	0	0	0	0	0	0	0	0	0	0	0	0	0	0	0	0	0	0	0	0	0	0	0	0	0	0	0	0	0	0	0	0	0	0	0	0	0	0	0	0	0	40.59	FALSE	FALSE	FALSE	226	0.011
CYP21A2p.Tyr337Cys	CYP21A2	0.0110843	0.0103972	0	0.0277106							0.0159778	0.0191957	Cys	Tyr	TRUE		2	0	0	0	0	0	0	0	2	0	0	0	0	0	0	0	0	0	0	0	0	0	0	0	0	0	0	0	0	0	0	0	0	0	0	0	0	0	0	0	0	0	0	0	0	0	0	0	0	0	0	0	0	0	0	0	0	0	0	0	0	0	0	0	0	0	40.15	FALSE	FALSE	FALSE	226	0.011
CYP26A1p.Arg327Ter	CYP26A1	0.0110843	0.0103972	0	0.0277106							0.0159778	0.0191957	Ter	Arg	FALSE		2	0	0	0	0	0	0	0	2	0	0	0	0	0	0	0	0	0	0	0	0	0	0	0	0	0	0	0	0	0	0	0	0	0	0	0	0	0	0	0	0	0	0	0	0	0	0	0	0	0	0	0	0	0	0	0	0	0	0	0	0	0	0	0	0	0	41.21	FALSE	FALSE	FALSE	226	0.011
CYP26A1p.Arg365Gln	CYP26A1	0.0110843	0.0103972	0	0.0277106							0.0159778	0.0191957	Gln	Arg	FALSE		2	0	0	0	0	0	0	0	2	0	0	0	0	0	0	0	0	0	0	0	0	0	0	0	0	0	0	0	0	0	0	0	0	0	0	0	0	0	0	0	0	0	0	0	0	0	0	0	0	0	0	0	0	0	0	0	0	0	0	0	0	0	0	0	0	0	40.88	FALSE	FALSE	FALSE	226	0.011
CYP27C1p.Asp183Asn	CYP27C1	0.0110843	0.0103972	0	0.0277106							0.0159778	0.0191957	Asn	Asp	FALSE		2	0	0	0	0	0	0	0	2	0	0	0	0	0	0	0	0	0	0	0	0	0	0	0	0	0	0	0	0	0	0	0	0	0	0	0	0	0	0	0	0	0	0	0	0	0	0	0	0	0	0	0	0	0	0	0	0	0	0	0	0	0	0	0	0	0	40.12	FALSE	FALSE	FALSE	226	0.011
CYP2A13p.Ser225Leu	CYP2A13	0.0110843	0.0103972	0	0.0277106							0.0159778	0.0191957	Leu	Ser	FALSE		2	0	0	0	0	0	0	0	2	0	0	0	0	0	0	0	0	0	0	0	0	0	0	0	0	0	0	0	0	0	0	0	0	0	0	0	0	0	0	0	0	0	0	0	0	0	0	0	0	0	0	0	0	0	0	0	0	0	0	0	0	0	0	0	0	0	40.65	FALSE	FALSE	FALSE	226	0.011
CYP2A6p.Arg64His	CYP2A6	0.0110843	0.0103972	0	0.0277106							0.0159778	0.0191957	His	Arg	TRUE		2	0	0	0	0	0	0	0	2	0	0	0	0	0	0	0	0	0	0	0	0	0	0	0	0	0	0	0	0	0	0	0	0	0	0	0	0	0	0	0	0	0	0	0	0	0	0	0	0	0	0	0	0	0	0	0	0	0	0	0	0	0	0	0	0	0	40.98	FALSE	FALSE	FALSE	226	0.011
CYP2B6p.Arg443His	CYP2B6	0.0110843	0.0103972	0	0.0277106							0.0159778	0.0191957	His	Arg	TRUE		2	0	0	0	0	0	0	0	2	0	0	0	0	0	0	0	0	0	0	0	0	0	0	0	0	0	0	0	0	0	0	0	0	0	0	0	0	0	0	0	0	0	0	0	0	0	0	0	0	0	0	0	0	0	0	0	0	0	0	0	0	0	0	0	0	0	41.01	FALSE	FALSE	FALSE	226	0.011
CYP2C18p.Arg442Cys	CYP2C18	0.0110843	0.0103972	0	0.0277106							0.0159778	0.0191957	Cys	Arg	TRUE		2	0	0	0	0	0	0	0	2	0	0	0	0	0	0	0	0	0	0	0	0	0	0	0	0	0	0	0	0	0	0	0	0	0	0	0	0	0	0	0	0	0	0	0	0	0	0	0	0	0	0	0	0	0	0	0	0	0	0	0	0	0	0	0	0	0	41.17	FALSE	FALSE	FALSE	226	0.011
CYP2C19p.Thr130Met	CYP2C19	0.0110843	0.0103972	0	0.0277106							0.0159778	0.0191957	Met	Thr	FALSE		2	0	0	0	0	0	0	0	2	0	0	0	0	0	0	0	0	0	0	0	0	0	0	0	0	0	0	0	0	0	0	0	0	0	0	0	0	0	0	0	0	0	0	0	0	0	0	0	0	0	0	0	0	0	0	0	0	0	0	0	0	0	0	0	0	0	40.62	FALSE	FALSE	FALSE	226	0.011
CYP2C8p.Asp414Tyr	CYP2C8	0.0110843	0.0103972	0	0.0277106							0.0159778	0.0191957	Tyr	Asp	TRUE	2	2	0	0	0	0	0	0	0	2	0	0	0	0	0	0	0	0	0	0	0	0	0	0	0	0	0	0	0	0	0	0	0	0	0	0	0	0	0	0	0	0	0	0	0	0	0	0	0	0	0	0	0	0	0	0	0	0	0	0	0	0	0	0	0	0	0	40.51	FALSE	FALSE	FALSE	226	0.011
CYP2S1p.Arg123Trp	CYP2S1	0.0110843	0.0103972	0	0.0277106							0.0159778	0.0191957	Trp	Arg	FALSE		2	0	0	0	0	0	0	0	2	0	0	0	0	0	0	0	0	0	0	0	0	0	0	0	0	0	0	0	0	0	0	0	0	0	0	0	0	0	0	0	0	0	0	0	0	0	0	0	0	0	0	0	0	0	0	0	0	0	0	0	0	0	0	0	0	0	40.78	FALSE	FALSE	FALSE	226	0.011
CYP39A1p.Arg72Ter	CYP39A1	0.0110843	0.0103972	0	0.0277106							0.0159778	0.0191957	Ter	Arg	FALSE		2	0	0	0	0	0	0	0	2	0	0	0	0	0	0	0	0	0	0	0	0	0	0	0	0	0	0	0	0	0	0	0	0	0	0	0	0	0	0	0	0	0	0	0	0	0	0	0	0	0	0	0	0	0	0	0	0	0	0	0	0	0	0	0	0	0	41.29	FALSE	FALSE	FALSE	226	0.011
CYP39A1p.Val289Ile	CYP39A1	0.0110843	0.0103972	0	0.0277106							0.0159778	0.0191957	Ile	Val	FALSE		2	0	0	0	0	0	0	0	2	0	0	0	0	0	0	0	0	0	0	0	0	0	0	0	0	0	0	0	0	0	0	0	0	0	0	0	0	0	0	0	0	0	0	0	0	0	0	0	0	0	0	0	0	0	0	0	0	0	0	0	0	0	0	0	0	0	40.66	FALSE	FALSE	FALSE	226	0.011
CYP3A4p.Glu244Ter	CYP3A4	0.0110843	0.0103972	0	0.0277106							0.0159778	0.0191957	Ter	Glu	FALSE		2	0	0	0	0	0	0	0	2	0	0	0	0	0	0	0	0	0	0	0	0	0	0	0	0	0	0	0	0	0	0	0	0	0	0	0	0	0	0	0	0	0	0	0	0	0	0	0	0	0	0	0	0	0	0	0	0	0	0	0	0	0	0	0	0	0	40.93	FALSE	FALSE	FALSE	226	0.011
CYP3A7p.Arg130Ter	CYP3A7	0.0110843	0.0103972	0	0.0277106							0.0159778	0.0191957	Ter	Arg	FALSE		2	0	0	0	0	0	0	0	2	0	0	0	0	0	0	0	0	0	0	0	0	0	0	0	0	0	0	0	0	0	0	0	0	0	0	0	0	0	0	0	0	0	0	0	0	0	0	0	0	0	0	0	0	0	0	0	0	0	0	0	0	0	0	0	0	0	40.55	FALSE	FALSE	FALSE	226	0.011
CYP3A7p.Arg158Ile	CYP3A7	0.0110843	0.0103972	0	0.0277106							0.0159778	0.0191957	Ile	Arg	FALSE		2	0	0	0	0	0	0	0	2	0	0	0	0	0	0	0	0	0	0	0	0	0	0	0	0	0	0	0	0	0	0	0	0	0	0	0	0	0	0	0	0	0	0	0	0	0	0	0	0	0	0	0	0	0	0	0	0	0	0	0	0	0	0	0	0	0	40.39	FALSE	FALSE	FALSE	226	0.011
CYP46A1p.Asp62Tyr	CYP46A1	0.0110843	0.0103972	0	0.0277106							0.0159778	0.0191957	Tyr	Asp	TRUE		2	0	0	0	0	0	0	0	2	0	0	0	0	0	0	0	0	0	0	0	0	0	0	0	0	0	0	0	0	0	0	0	0	0	0	0	0	0	0	0	0	0	0	0	0	0	0	0	0	0	0	0	0	0	0	0	0	0	0	0	0	0	0	0	0	0	40.52	FALSE	FALSE	FALSE	226	0.011
CYP4A22p.Arg477His	CYP4A22	0.0110843	0.0103972	0	0.0277106							0.0159778	0.0191957	His	Arg	TRUE		2	0	0	0	0	0	0	0	2	0	0	0	0	0	0	0	0	0	0	0	0	0	0	0	0	0	0	0	0	0	0	0	0	0	0	0	0	0	0	0	0	0	0	0	0	0	0	0	0	0	0	0	0	0	0	0	0	0	0	0	0	0	0	0	0	0	41.52	FALSE	FALSE	FALSE	226	0.011
CYP4F11p.Arg257His	CYP4F11	0.0110843	0.0103972	0	0.0277106							0.0159778	0.0191957	His	Arg	TRUE		2	0	0	0	0	0	0	0	2	0	0	0	0	0	0	0	0	0	0	0	0	0	0	0	0	0	0	0	0	0	0	0	0	0	0	0	0	0	0	0	0	0	0	0	0	0	0	0	0	0	0	0	0	0	0	0	0	0	0	0	0	0	0	0	0	0	40.28	FALSE	FALSE	FALSE	226	0.011
CYP4F12p.Arg276His	CYP4F12	0.0110843	0.0103972	0	0.0277106							0.0159778	0.0191957	His	Arg	TRUE		2	0	0	0	0	0	0	0	2	0	0	0	0	0	0	0	0	0	0	0	0	0	0	0	0	0	0	0	0	0	0	0	0	0	0	0	0	0	0	0	0	0	0	0	0	0	0	0	0	0	0	0	0	0	0	0	0	0	0	0	0	0	0	0	0	0	41.15	FALSE	FALSE	FALSE	226	0.011
CYP4F22p.Ala162Thr	CYP4F22	0.0110843	0.0103972	0	0.0277106							0.0159778	0.0191957	Thr	Ala	TRUE		2	0	0	0	0	0	0	0	2	0	0	0	0	0	0	0	0	0	0	0	0	0	0	0	0	0	0	0	0	0	0	0	0	0	0	0	0	0	0	0	0	0	0	0	0	0	0	0	0	0	0	0	0	0	0	0	0	0	0	0	0	0	0	0	0	0	39.94	FALSE	FALSE	FALSE	226	0.011
CYP4F22p.Arg246His	CYP4F22	0.0110843	0.0103972	0	0.0277106							0.0159778	0.0191957	His	Arg	TRUE		2	0	0	0	0	0	0	0	2	0	0	0	0	0	0	0	0	0	0	0	0	0	0	0	0	0	0	0	0	0	0	0	0	0	0	0	0	0	0	0	0	0	0	0	0	0	0	0	0	0	0	0	0	0	0	0	0	0	0	0	0	0	0	0	0	0	40.43	FALSE	FALSE	FALSE	226	0.011
CYP7B1p.Asp214Tyr	CYP7B1	0.0110843	0.0103972	0	0.0277106							0.0159778	0.0191957	Tyr	Asp	TRUE		2	0	0	0	0	0	0	0	2	0	0	0	0	0	0	0	0	0	0	0	0	0	0	0	0	0	0	0	0	0	0	0	0	0	0	0	0	0	0	0	0	0	0	0	0	0	0	0	0	0	0	0	0	0	0	0	0	0	0	0	0	0	0	0	0	0	41.46	FALSE	FALSE	FALSE	226	0.011
CYR61p.Glu338Lys	CYR61	0.0110843	0.0103972	0	0.0277106							0.0159778	0.0191957	Lys	Glu	TRUE		2	0	0	0	0	0	0	0	2	0	0	0	0	0	0	0	0	0	0	0	0	0	0	0	0	0	0	0	0	0	0	0	0	0	0	0	0	0	0	0	0	0	0	0	0	0	0	0	0	0	0	0	0	0	0	0	0	0	0	0	0	0	0	0	0	0	39.32	FALSE	FALSE	FALSE	226	0.011
CYSLTR1p.Leu159Ile	CYSLTR1	0.0110843	0.0103972	0	0.0277106							0.0159778	0.0191957	Ile	Leu	FALSE		2	0	0	0	0	0	0	0	2	0	0	0	0	0	0	0	0	0	0	0	0	0	0	0	0	0	0	0	0	0	0	0	0	0	0	0	0	0	0	0	0	0	0	0	0	0	0	0	0	0	0	0	0	0	0	0	0	0	0	0	0	0	0	0	0	0	41.78	FALSE	FALSE	FALSE	226	0.011
CYTH1p.Arg397Ter	CYTH1	0.0110843	0.0103972	0	0.0277106							0.0159778	0.0191957	Ter	Arg	FALSE		2	0	0	0	0	0	0	0	2	0	0	0	0	0	0	0	0	0	0	0	0	0	0	0	0	0	0	0	0	0	0	0	0	0	0	0	0	0	0	0	0	0	0	0	0	0	0	0	0	0	0	0	0	0	0	0	0	0	0	0	0	0	0	0	0	0	40.31	FALSE	FALSE	FALSE	226	0.011
CYTH2p.Arg239Gln	CYTH2	0.0110843	0.0103972	0	0.0277106							0.0159778	0.0191957	Gln	Arg	FALSE		2	0	0	0	0	0	0	0	2	0	0	0	0	0	0	0	0	0	0	0	0	0	0	0	0	0	0	0	0	0	0	0	0	0	0	0	0	0	0	0	0	0	0	0	0	0	0	0	0	0	0	0	0	0	0	0	0	0	0	0	0	0	0	0	0	0	41.02	FALSE	FALSE	FALSE	226	0.011
CYTH3p.Arg393Gln	CYTH3	0.0110843	0.0103972	0	0.0277106							0.0159778	0.0191957	Gln	Arg	FALSE		2	0	0	0	0	0	0	0	2	0	0	0	0	0	0	0	0	0	0	0	0	0	0	0	0	0	0	0	0	0	0	0	0	0	0	0	0	0	0	0	0	0	0	0	0	0	0	0	0	0	0	0	0	0	0	0	0	0	0	0	0	0	0	0	0	0	40.59	FALSE	FALSE	FALSE	226	0.011
DAB2IPp.Arg1061Gln	DAB2IP	0.0110843	0.0103972	0	0.0277106							0.0159778	0.0191957	Gln	Arg	FALSE		2	0	0	0	0	0	0	0	2	0	0	0	0	0	0	0	0	0	0	0	0	0	0	0	0	0	0	0	0	0	0	0	0	0	0	0	0	0	0	0	0	0	0	0	0	0	0	0	0	0	0	0	0	0	0	0	0	0	0	0	0	0	0	0	0	0	41.5	TRUE	FALSE	FALSE	226	0.011
DAB2IPp.Arg24His	DAB2IP	0.0110843	0.0103972	0	0.0277106							0.0159778	0.0191957	His	Arg	TRUE		2	0	0	0	0	0	0	0	2	0	0	0	0	0	0	0	0	0	0	0	0	0	0	0	0	0	0	0	0	0	0	0	0	0	0	0	0	0	0	0	0	0	0	0	0	0	0	0	0	0	0	0	0	0	0	0	0	0	0	0	0	0	0	0	0	0	40.93	TRUE	FALSE	FALSE	226	0.011
DAB2p.Thr269Met	DAB2	0.0110843	0.0103972	0	0.0277106							0.0159778	0.0191957	Met	Thr	FALSE		2	0	0	0	0	0	0	0	2	0	0	0	0	0	0	0	0	0	0	0	0	0	0	0	0	0	0	0	0	0	0	0	0	0	0	0	0	0	0	0	0	0	0	0	0	0	0	0	0	0	0	0	0	0	0	0	0	0	0	0	0	0	0	0	0	0	40.52	FALSE	FALSE	FALSE	226	0.011
DACH1p.Arg652Trp	DACH1	0.0110843	0.0103972	0	0.0277106							0.0159778	0.0191957	Trp	Arg	FALSE		2	0	0	0	0	0	0	0	2	0	0	0	0	0	0	0	0	0	0	0	0	0	0	0	0	0	0	0	0	0	0	0	0	0	0	0	0	0	0	0	0	0	0	0	0	0	0	0	0	0	0	0	0	0	0	0	0	0	0	0	0	0	0	0	0	0	40.2	FALSE	FALSE	FALSE	226	0.011
DACH2p.Ala219Val	DACH2	0.0110843	0.0103972	0	0.0277106							0.0159778	0.0191957	Val	Ala	FALSE		2	0	0	0	0	0	0	0	2	0	0	0	0	0	0	0	0	0	0	0	0	0	0	0	0	0	0	0	0	0	0	0	0	0	0	0	0	0	0	0	0	0	0	0	0	0	0	0	0	0	0	0	0	0	0	0	0	0	0	0	0	0	0	0	0	0	40.55	FALSE	FALSE	FALSE	226	0.011
DAGLAp.Arg486Cys	DAGLA	0.0110843	0.0103972	0	0.0277106							0.0159778	0.0191957	Cys	Arg	TRUE		2	0	0	0	0	0	0	0	2	0	0	0	0	0	0	0	0	0	0	0	0	0	0	0	0	0	0	0	0	0	0	0	0	0	0	0	0	0	0	0	0	0	0	0	0	0	0	0	0	0	0	0	0	0	0	0	0	0	0	0	0	0	0	0	0	0	40.04	FALSE	FALSE	FALSE	226	0.011
DAKp.Ala251Val	DAK	0.0110843	0.0103972	0	0.0277106							0.0159778	0.0191957	Val	Ala	FALSE		2	0	0	0	0	0	0	0	2	0	0	0	0	0	0	0	0	0	0	0	0	0	0	0	0	0	0	0	0	0	0	0	0	0	0	0	0	0	0	0	0	0	0	0	0	0	0	0	0	0	0	0	0	0	0	0	0	0	0	0	0	0	0	0	0	0	41.34	FALSE	FALSE	FALSE	226	0.011
DAP3p.Arg20His	DAP3	0.0110843	0.0103972	0	0.0277106							0.0159778	0.0191957	His	Arg	TRUE		2	0	0	0	0	0	0	0	2	0	0	0	0	0	0	0	0	0	0	0	0	0	0	0	0	0	0	0	0	0	0	0	0	0	0	0	0	0	0	0	0	0	0	0	0	0	0	0	0	0	0	0	0	0	0	0	0	0	0	0	0	0	0	0	0	0	40.7	FALSE	FALSE	FALSE	226	0.011
DAPK1p.Val451Met	DAPK1	0.0110843	0.0103972	0	0.0277106							0.0159778	0.0191957	Met	Val	FALSE		2	0	0	0	0	0	0	0	2	0	0	0	0	0	0	0	0	0	0	0	0	0	0	0	0	0	0	0	0	0	0	0	0	0	0	0	0	0	0	0	0	0	0	0	0	0	0	0	0	0	0	0	0	0	0	0	0	0	0	0	0	0	0	0	0	0	40.33	FALSE	FALSE	FALSE	226	0.011
DARS2p.Arg198Trp	DARS2	0.0110843	0.0103972	0	0.0277106							0.0159778	0.0191957	Trp	Arg	FALSE		2	0	0	0	0	0	0	0	2	0	0	0	0	0	0	0	0	0	0	0	0	0	0	0	0	0	0	0	0	0	0	0	0	0	0	0	0	0	0	0	0	0	0	0	0	0	0	0	0	0	0	0	0	0	0	0	0	0	0	0	0	0	0	0	0	0	39.8	FALSE	FALSE	FALSE	226	0.011
DAW1p.Glu47Ter	DAW1	0.0110843	0.0103972	0	0.0277106							0.0159778	0.0191957	Ter	Glu	FALSE		2	0	0	0	0	0	0	0	2	0	0	0	0	0	0	0	0	0	0	0	0	0	0	0	0	0	0	0	0	0	0	0	0	0	0	0	0	0	0	0	0	0	0	0	0	0	0	0	0	0	0	0	0	0	0	0	0	0	0	0	0	0	0	0	0	0	40.98	FALSE	FALSE	FALSE	226	0.011
DAXXp.Val735Met	DAXX	0.0110843	0.0103972	0	0.0277106							0.0159778	0.0191957	Met	Val	FALSE	1	2	0	0	0	0	0	0	0	2	0	0	0	0	0	0	0	0	0	0	0	0	0	0	0	0	0	0	0	0	0	0	0	0	0	0	0	0	0	0	0	0	0	0	0	0	0	0	0	0	0	0	0	0	0	0	0	0	0	0	0	0	0	0	0	0	0	40.46	FALSE	FALSE	FALSE	226	0.011
DBF4Bp.Arg407Ter	DBF4B	0.0110843	0.0103972	0	0.0277106							0.0159778	0.0191957	Ter	Arg	FALSE		2	0	0	0	0	0	0	0	2	0	0	0	0	0	0	0	0	0	0	0	0	0	0	0	0	0	0	0	0	0	0	0	0	0	0	0	0	0	0	0	0	0	0	0	0	0	0	0	0	0	0	0	0	0	0	0	0	0	0	0	0	0	0	0	0	0	41	FALSE	FALSE	FALSE	226	0.011
DBF4Bp.Leu256Ile	DBF4B	0.0110843	0.0103972	0	0.0277106							0.0159778	0.0191957	Ile	Leu	FALSE		2	0	0	0	0	0	0	0	2	0	0	0	0	0	0	0	0	0	0	0	0	0	0	0	0	0	0	0	0	0	0	0	0	0	0	0	0	0	0	0	0	0	0	0	0	0	0	0	0	0	0	0	0	0	0	0	0	0	0	0	0	0	0	0	0	0	41.17	FALSE	FALSE	FALSE	226	0.011
DBF4p.Ser160Ter	DBF4	0.0110843	0.0103972	0	0.0277106							0.0159778	0.0191957	Ter	Ser	FALSE		2	0	0	0	0	0	0	0	2	0	0	0	0	0	0	0	0	0	0	0	0	0	0	0	0	0	0	0	0	0	0	0	0	0	0	0	0	0	0	0	0	0	0	0	0	0	0	0	0	0	0	0	0	0	0	0	0	0	0	0	0	0	0	0	0	0	40.1	FALSE	FALSE	FALSE	226	0.011
DBN1p.Ser276Leu	DBN1	0.0110843	0.0103972	0	0.0277106							0.0159778	0.0191957	Leu	Ser	FALSE		2	0	0	0	0	0	0	0	2	0	0	0	0	0	0	0	0	0	0	0	0	0	0	0	0	0	0	0	0	0	0	0	0	0	0	0	0	0	0	0	0	0	0	0	0	0	0	0	0	0	0	0	0	0	0	0	0	0	0	0	0	0	0	0	0	0	40.2	FALSE	FALSE	FALSE	226	0.011
DBNDD2p.Phe124Leu	DBNDD2	0.0110843	0.0103972	0	0.0277106							0.0159778	0.0191957	Leu	Phe	FALSE		2	0	0	0	0	0	0	0	2	0	0	0	0	0	0	0	0	0	0	0	0	0	0	0	0	0	0	0	0	0	0	0	0	0	0	0	0	0	0	0	0	0	0	0	0	0	0	0	0	0	0	0	0	0	0	0	0	0	0	0	0	0	0	0	0	0	40.76	FALSE	FALSE	FALSE	226	0.011
DBPp.Asp208Asn	DBP	0.0110843	0.0103972	0	0.0277106							0.0159778	0.0191957	Asn	Asp	FALSE		2	0	0	0	0	0	0	0	2	0	0	0	0	0	0	0	0	0	0	0	0	0	0	0	0	0	0	0	0	0	0	0	0	0	0	0	0	0	0	0	0	0	0	0	0	0	0	0	0	0	0	0	0	0	0	0	0	0	0	0	0	0	0	0	0	0	40.51	FALSE	FALSE	FALSE	226	0.011
DBTp.Arg178His	DBT	0.0110843	0.0103972	0	0.0277106							0.0159778	0.0191957	His	Arg	TRUE		2	0	0	0	0	0	0	0	2	0	0	0	0	0	0	0	0	0	0	0	0	0	0	0	0	0	0	0	0	0	0	0	0	0	0	0	0	0	0	0	0	0	0	0	0	0	0	0	0	0	0	0	0	0	0	0	0	0	0	0	0	0	0	0	0	0	40.74	FALSE	FALSE	FALSE	226	0.011
DBX1p.Asp190Asn	DBX1	0.0110843	0.0103972	0	0.0277106							0.0159778	0.0191957	Asn	Asp	FALSE		2	0	0	0	0	0	0	0	2	0	0	0	0	0	0	0	0	0	0	0	0	0	0	0	0	0	0	0	0	0	0	0	0	0	0	0	0	0	0	0	0	0	0	0	0	0	0	0	0	0	0	0	0	0	0	0	0	0	0	0	0	0	0	0	0	0	40.86	FALSE	FALSE	FALSE	226	0.011
DCAF11p.Arg299Cys	DCAF11	0.0110843	0.0103972	0	0.0277106							0.0159778	0.0191957	Cys	Arg	TRUE		2	0	0	0	0	0	0	0	2	0	0	0	0	0	0	0	0	0	0	0	0	0	0	0	0	0	0	0	0	0	0	0	0	0	0	0	0	0	0	0	0	0	0	0	0	0	0	0	0	0	0	0	0	0	0	0	0	0	0	0	0	0	0	0	0	0	40.67	FALSE	FALSE	FALSE	226	0.011
DCAF12L2p.Lys273Asn	DCAF12L2	0.0110843	0.0103972	0	0.0277106							0.0159778	0.0191957	Asn	Lys	FALSE	2	2	0	0	0	0	0	0	0	2	0	0	0	0	0	0	0	0	0	0	0	0	0	0	0	0	0	0	0	0	0	0	0	0	0	0	0	0	0	0	0	0	0	0	0	0	0	0	0	0	0	0	0	0	0	0	0	0	0	0	0	0	0	0	0	0	0	40.72	FALSE	FALSE	FALSE	226	0.011
DCAF16p.Ser29Tyr	DCAF16	0.0110843	0.0103972	0	0.0277106							0.0159778	0.0191957	Tyr	Ser	TRUE		2	0	0	0	0	0	0	0	2	0	0	0	0	0	0	0	0	0	0	0	0	0	0	0	0	0	0	0	0	0	0	0	0	0	0	0	0	0	0	0	0	0	0	0	0	0	0	0	0	0	0	0	0	0	0	0	0	0	0	0	0	0	0	0	0	0	40.34	FALSE	FALSE	FALSE	226	0.011
DCAF4L1p.Arg73Gln	DCAF4L1	0.0110843	0.0103972	0	0.0277106							0.0159778	0.0191957	Gln	Arg	FALSE		2	0	0	0	0	0	0	0	2	0	0	0	0	0	0	0	0	0	0	0	0	0	0	0	0	0	0	0	0	0	0	0	0	0	0	0	0	0	0	0	0	0	0	0	0	0	0	0	0	0	0	0	0	0	0	0	0	0	0	0	0	0	0	0	0	0	40.7	FALSE	FALSE	FALSE	226	0.011
DCAF4L1p.Val329Met	DCAF4L1	0.0110843	0.0103972	0	0.0277106							0.0159778	0.0191957	Met	Val	FALSE		2	0	0	0	0	0	0	0	2	0	0	0	0	0	0	0	0	0	0	0	0	0	0	0	0	0	0	0	0	0	0	0	0	0	0	0	0	0	0	0	0	0	0	0	0	0	0	0	0	0	0	0	0	0	0	0	0	0	0	0	0	0	0	0	0	0	41	FALSE	FALSE	FALSE	226	0.011
DCAF4p.Arg107Trp	DCAF4	0.0110843	0.0103972	0	0.0277106							0.0159778	0.0191957	Trp	Arg	FALSE		2	0	0	0	0	0	0	0	2	0	0	0	0	0	0	0	0	0	0	0	0	0	0	0	0	0	0	0	0	0	0	0	0	0	0	0	0	0	0	0	0	0	0	0	0	0	0	0	0	0	0	0	0	0	0	0	0	0	0	0	0	0	0	0	0	0	40.78	FALSE	FALSE	FALSE	226	0.011
DCAF5p.Arg658Ter	DCAF5	0.0110843	0.0103972	0	0.0277106							0.0159778	0.0191957	Ter	Arg	FALSE		2	0	0	0	0	0	0	0	2	0	0	0	0	0	0	0	0	0	0	0	0	0	0	0	0	0	0	0	0	0	0	0	0	0	0	0	0	0	0	0	0	0	0	0	0	0	0	0	0	0	0	0	0	0	0	0	0	0	0	0	0	0	0	0	0	0	39.78	FALSE	FALSE	FALSE	226	0.011
DCAF8L1p.Arg152Gln	DCAF8L1	0.0110843	0.0103972	0	0.0277106							0.0159778	0.0191957	Gln	Arg	FALSE		2	0	0	0	0	0	0	0	2	0	0	0	0	0	0	0	0	0	0	0	0	0	0	0	0	0	0	0	0	0	0	0	0	0	0	0	0	0	0	0	0	0	0	0	0	0	0	0	0	0	0	0	0	0	0	0	0	0	0	0	0	0	0	0	0	0	40.39	FALSE	FALSE	FALSE	226	0.011
DCAF8L2p.Arg219Cys	DCAF8L2	0.0110843	0.0103972	0	0.0277106							0.0159778	0.0191957	Cys	Arg	TRUE		2	0	0	0	0	0	0	0	2	0	0	0	0	0	0	0	0	0	0	0	0	0	0	0	0	0	0	0	0	0	0	0	0	0	0	0	0	0	0	0	0	0	0	0	0	0	0	0	0	0	0	0	0	0	0	0	0	0	0	0	0	0	0	0	0	0	41.18	FALSE	FALSE	FALSE	226	0.011
DCAF8L2p.Asp81Asn	DCAF8L2	0.0110843	0.0103972	0	0.0277106							0.0159778	0.0191957	Asn	Asp	FALSE		2	0	0	0	0	0	0	0	2	0	0	0	0	0	0	0	0	0	0	0	0	0	0	0	0	0	0	0	0	0	0	0	0	0	0	0	0	0	0	0	0	0	0	0	0	0	0	0	0	0	0	0	0	0	0	0	0	0	0	0	0	0	0	0	0	0	40.92	FALSE	FALSE	FALSE	226	0.011
DCAF8L2p.Phe477Leu	DCAF8L2	0.0110843	0.0103972	0	0.0277106							0.0159778	0.0191957	Leu	Phe	FALSE		2	0	0	0	0	0	0	0	2	0	0	0	0	0	0	0	0	0	0	0	0	0	0	0	0	0	0	0	0	0	0	0	0	0	0	0	0	0	0	0	0	0	0	0	0	0	0	0	0	0	0	0	0	0	0	0	0	0	0	0	0	0	0	0	0	0	41.21	FALSE	FALSE	FALSE	226	0.011
DCAKDp.Arg152Cys	DCAKD	0.0110843	0.0103972	0	0.0277106							0.0159778	0.0191957	Cys	Arg	TRUE		2	0	0	0	0	0	0	0	2	0	0	0	0	0	0	0	0	0	0	0	0	0	0	0	0	0	0	0	0	0	0	0	0	0	0	0	0	0	0	0	0	0	0	0	0	0	0	0	0	0	0	0	0	0	0	0	0	0	0	0	0	0	0	0	0	0	41.2	FALSE	FALSE	FALSE	226	0.011
DCBLD1p.Arg131His	DCBLD1	0.0110843	0.0103972	0	0.0277106							0.0159778	0.0191957	His	Arg	TRUE		2	0	0	0	0	0	0	0	2	0	0	0	0	0	0	0	0	0	0	0	0	0	0	0	0	0	0	0	0	0	0	0	0	0	0	0	0	0	0	0	0	0	0	0	0	0	0	0	0	0	0	0	0	0	0	0	0	0	0	0	0	0	0	0	0	0	40.27	FALSE	FALSE	FALSE	226	0.011
DCBLD1p.Arg247Gln	DCBLD1	0.0110843	0.0103972	0	0.0277106							0.0159778	0.0191957	Gln	Arg	FALSE		2	0	0	0	0	0	0	0	2	0	0	0	0	0	0	0	0	0	0	0	0	0	0	0	0	0	0	0	0	0	0	0	0	0	0	0	0	0	0	0	0	0	0	0	0	0	0	0	0	0	0	0	0	0	0	0	0	0	0	0	0	0	0	0	0	0	40.88	FALSE	FALSE	FALSE	226	0.011
DCCp.Ala25Val	DCC	0.0110843	0.0103972	0	0.0277106							0.0159778	0.0191957	Val	Ala	FALSE	2	2	0	0	0	0	0	0	0	2	0	0	0	0	0	0	0	0	0	0	0	0	0	0	0	0	0	0	0	0	0	0	0	0	0	0	0	0	0	0	0	0	0	0	0	0	0	0	0	0	0	0	0	0	0	0	0	0	0	0	0	0	0	0	0	0	0	40.37	FALSE	FALSE	FALSE	226	0.011
DCCp.Asp256Tyr	DCC	0.0110843	0.0103972	0	0.0277106							0.0159778	0.0191957	Tyr	Asp	TRUE	2	2	0	0	0	0	0	0	0	2	0	0	0	0	0	0	0	0	0	0	0	0	0	0	0	0	0	0	0	0	0	0	0	0	0	0	0	0	0	0	0	0	0	0	0	0	0	0	0	0	0	0	0	0	0	0	0	0	0	0	0	0	0	0	0	0	0	40.46	FALSE	FALSE	FALSE	226	0.011
DCCp.Cys740Tyr	DCC	0.0110843	0.0103972	0	0.0277106							0.0159778	0.0191957	Tyr	Cys	TRUE	2	2	0	0	0	0	0	0	0	2	0	0	0	0	0	0	0	0	0	0	0	0	0	0	0	0	0	0	0	0	0	0	0	0	0	0	0	0	0	0	0	0	0	0	0	0	0	0	0	0	0	0	0	0	0	0	0	0	0	0	0	0	0	0	0	0	0	40.22	FALSE	FALSE	FALSE	226	0.011
DCHS1p.Arg2127His	DCHS1	0.0110843	0.0103972	0	0.0277106							0.0159778	0.0191957	His	Arg	TRUE		2	0	0	0	0	0	0	0	2	0	0	0	0	0	0	0	0	0	0	0	0	0	0	0	0	0	0	0	0	0	0	0	0	0	0	0	0	0	0	0	0	0	0	0	0	0	0	0	0	0	0	0	0	0	0	0	0	0	0	0	0	0	0	0	0	0	40.04	FALSE	FALSE	FALSE	226	0.011
DCHS1p.Arg2962Trp	DCHS1	0.0110843	0.0103972	0	0.0277106							0.0159778	0.0191957	Trp	Arg	FALSE		2	0	0	0	0	0	0	0	2	0	0	0	0	0	0	0	0	0	0	0	0	0	0	0	0	0	0	0	0	0	0	0	0	0	0	0	0	0	0	0	0	0	0	0	0	0	0	0	0	0	0	0	0	0	0	0	0	0	0	0	0	0	0	0	0	0	39.67	FALSE	FALSE	FALSE	226	0.011
DCHS2p.Arg637His	DCHS2	0.0110843	0.0103972	0	0.0277106							0.0159778	0.0191957	His	Arg	TRUE		2	0	0	0	0	0	0	0	2	0	0	0	0	0	0	0	0	0	0	0	0	0	0	0	0	0	0	0	0	0	0	0	0	0	0	0	0	0	0	0	0	0	0	0	0	0	0	0	0	0	0	0	0	0	0	0	0	0	0	0	0	0	0	0	0	0	40.66	FALSE	FALSE	FALSE	226	0.011
DCHS2p.Phe2149Leu	DCHS2	0.0110843	0.0103972	0	0.0277106							0.0159778	0.0191957	Leu	Phe	FALSE		2	0	0	0	0	0	0	0	2	0	0	0	0	0	0	0	0	0	0	0	0	0	0	0	0	0	0	0	0	0	0	0	0	0	0	0	0	0	0	0	0	0	0	0	0	0	0	0	0	0	0	0	0	0	0	0	0	0	0	0	0	0	0	0	0	0	40.14	FALSE	FALSE	FALSE	226	0.011
DCLK1p.Asp219Asn	DCLK1	0.0110843	0.0103972	0	0.0277106							0.0159778	0.0191957	Asn	Asp	FALSE		2	0	0	0	0	0	0	0	2	0	0	0	0	0	0	0	0	0	0	0	0	0	0	0	0	0	0	0	0	0	0	0	0	0	0	0	0	0	0	0	0	0	0	0	0	0	0	0	0	0	0	0	0	0	0	0	0	0	0	0	0	0	0	0	0	0	40.88	FALSE	FALSE	FALSE	226	0.011
DCLK3p.Val466Ile	DCLK3	0.0110843	0.0103972	0	0.0277106							0.0159778	0.0191957	Ile	Val	FALSE		2	0	0	0	0	0	0	0	2	0	0	0	0	0	0	0	0	0	0	0	0	0	0	0	0	0	0	0	0	0	0	0	0	0	0	0	0	0	0	0	0	0	0	0	0	0	0	0	0	0	0	0	0	0	0	0	0	0	0	0	0	0	0	0	0	0	41.24	FALSE	FALSE	FALSE	226	0.011
DCLRE1Ap.Pro166His	DCLRE1A	0.0110843	0.0103972	0	0.0277106							0.0159778	0.0191957	His	Pro	TRUE		2	0	0	0	0	0	0	0	2	0	0	0	0	0	0	0	0	0	0	0	0	0	0	0	0	0	0	0	0	0	0	0	0	0	0	0	0	0	0	0	0	0	0	0	0	0	0	0	0	0	0	0	0	0	0	0	0	0	0	0	0	0	0	0	0	0	41.1	FALSE	FALSE	FALSE	226	0.011
DCP1Bp.Arg514Cys	DCP1B	0.0110843	0.0103972	0	0.0277106							0.0159778	0.0191957	Cys	Arg	TRUE		2	0	0	0	0	0	0	0	2	0	0	0	0	0	0	0	0	0	0	0	0	0	0	0	0	0	0	0	0	0	0	0	0	0	0	0	0	0	0	0	0	0	0	0	0	0	0	0	0	0	0	0	0	0	0	0	0	0	0	0	0	0	0	0	0	0	40.37	FALSE	FALSE	FALSE	226	0.011
DCST2p.Glu612Asp	DCST2	0.0110843	0.0103972	0	0.0277106							0.0159778	0.0191957	Asp	Glu	FALSE		2	0	0	0	0	0	0	0	2	0	0	0	0	0	0	0	0	0	0	0	0	0	0	0	0	0	0	0	0	0	0	0	0	0	0	0	0	0	0	0	0	0	0	0	0	0	0	0	0	0	0	0	0	0	0	0	0	0	0	0	0	0	0	0	0	0	41.41	FALSE	FALSE	FALSE	226	0.011
DCTN1p.Arg1006Gln	DCTN1	0.0110843	0.0103972	0	0.0277106							0.0159778	0.0191957	Gln	Arg	FALSE	1	2	0	0	0	0	0	0	0	2	0	0	0	0	0	0	0	0	0	0	0	0	0	0	0	0	0	0	0	0	0	0	0	0	0	0	0	0	0	0	0	0	0	0	0	0	0	0	0	0	0	0	0	0	0	0	0	0	0	0	0	0	0	0	0	0	0	40.59	FALSE	FALSE	FALSE	226	0.011
DCTN1p.Arg143Gln	DCTN1	0.0110843	0.0103972	0	0.0277106							0.0159778	0.0191957	Gln	Arg	FALSE	1	2	0	0	0	0	0	0	0	2	0	0	0	0	0	0	0	0	0	0	0	0	0	0	0	0	0	0	0	0	0	0	0	0	0	0	0	0	0	0	0	0	0	0	0	0	0	0	0	0	0	0	0	0	0	0	0	0	0	0	0	0	0	0	0	0	0	40.86	FALSE	FALSE	FALSE	226	0.011
DCTN2p.Arg181Cys	DCTN2	0.0110843	0.0103972	0	0.0277106							0.0159778	0.0191957	Cys	Arg	TRUE		2	0	0	0	0	0	0	0	2	0	0	0	0	0	0	0	0	0	0	0	0	0	0	0	0	0	0	0	0	0	0	0	0	0	0	0	0	0	0	0	0	0	0	0	0	0	0	0	0	0	0	0	0	0	0	0	0	0	0	0	0	0	0	0	0	0	40.82	FALSE	FALSE	FALSE	226	0.011
DCTN3p.Asp74Asn	DCTN3	0.0110843	0.0103972	0	0.0277106							0.0159778	0.0191957	Asn	Asp	FALSE		2	0	0	0	0	0	0	0	2	0	0	0	0	0	0	0	0	0	0	0	0	0	0	0	0	0	0	0	0	0	0	0	0	0	0	0	0	0	0	0	0	0	0	0	0	0	0	0	0	0	0	0	0	0	0	0	0	0	0	0	0	0	0	0	0	0	40.46	FALSE	FALSE	FALSE	226	0.011
DCTN3p.Leu126Arg	DCTN3	0.0110843	0.0103972	0	0.0277106							0.0159778	0.0191957	Arg	Leu	TRUE		2	0	0	0	0	0	0	0	2	0	0	0	0	0	0	0	0	0	0	0	0	0	0	0	0	0	0	0	0	0	0	0	0	0	0	0	0	0	0	0	0	0	0	0	0	0	0	0	0	0	0	0	0	0	0	0	0	0	0	0	0	0	0	0	0	0	41.19	FALSE	FALSE	FALSE	226	0.011
DCTN4p.Arg440Cys	DCTN4	0.0110843	0.0103972	0	0.0277106							0.0159778	0.0191957	Cys	Arg	TRUE		2	0	0	0	0	0	0	0	2	0	0	0	0	0	0	0	0	0	0	0	0	0	0	0	0	0	0	0	0	0	0	0	0	0	0	0	0	0	0	0	0	0	0	0	0	0	0	0	0	0	0	0	0	0	0	0	0	0	0	0	0	0	0	0	0	0	41.04	FALSE	FALSE	FALSE	226	0.011
DCTN4p.Ser179Leu	DCTN4	0.0110843	0.0103972	0	0.0277106							0.0159778	0.0191957	Leu	Ser	FALSE		2	0	0	0	0	0	0	0	2	0	0	0	0	0	0	0	0	0	0	0	0	0	0	0	0	0	0	0	0	0	0	0	0	0	0	0	0	0	0	0	0	0	0	0	0	0	0	0	0	0	0	0	0	0	0	0	0	0	0	0	0	0	0	0	0	0	40.42	FALSE	FALSE	FALSE	226	0.011
DCTp.Arg442Ile	DCT	0.0110843	0.0103972	0	0.0277106							0.0159778	0.0191957	Ile	Arg	FALSE		2	0	0	0	0	0	0	0	2	0	0	0	0	0	0	0	0	0	0	0	0	0	0	0	0	0	0	0	0	0	0	0	0	0	0	0	0	0	0	0	0	0	0	0	0	0	0	0	0	0	0	0	0	0	0	0	0	0	0	0	0	0	0	0	0	0	40.82	FALSE	FALSE	FALSE	226	0.011
DCUN1D1p.Asp77Tyr	DCUN1D1	0.0110843	0.0103972	0	0.0277106							0.0159778	0.0191957	Tyr	Asp	TRUE		2	0	0	0	0	0	0	0	2	0	0	0	0	0	0	0	0	0	0	0	0	0	0	0	0	0	0	0	0	0	0	0	0	0	0	0	0	0	0	0	0	0	0	0	0	0	0	0	0	0	0	0	0	0	0	0	0	0	0	0	0	0	0	0	0	0	40.46	FALSE	FALSE	FALSE	226	0.011
DCXp.Glu91Lys	DCX	0.0110843	0.0103972	0	0.0277106							0.0159778	0.0191957	Lys	Glu	TRUE		2	0	0	0	0	0	0	0	2	0	0	0	0	0	0	0	0	0	0	0	0	0	0	0	0	0	0	0	0	0	0	0	0	0	0	0	0	0	0	0	0	0	0	0	0	0	0	0	0	0	0	0	0	0	0	0	0	0	0	0	0	0	0	0	0	0	40.47	FALSE	FALSE	FALSE	226	0.011
DCXp.Phe138Leu	DCX	0.0110843	0.0103972	0	0.0277106							0.0159778	0.0191957	Leu	Phe	FALSE		2	0	0	0	0	0	0	0	2	0	0	0	0	0	0	0	0	0	0	0	0	0	0	0	0	0	0	0	0	0	0	0	0	0	0	0	0	0	0	0	0	0	0	0	0	0	0	0	0	0	0	0	0	0	0	0	0	0	0	0	0	0	0	0	0	0	40.61	FALSE	FALSE	FALSE	226	0.011
DDB1p.Arg713His	DDB1	0.0110843	0.0103972	0	0.0277106							0.0159778	0.0191957	His	Arg	TRUE		2	0	0	0	0	0	0	0	2	0	0	0	0	0	0	0	0	0	0	0	0	0	0	0	0	0	0	0	0	0	0	0	0	0	0	0	0	0	0	0	0	0	0	0	0	0	0	0	0	0	0	0	0	0	0	0	0	0	0	0	0	0	0	0	0	0	41.43	FALSE	FALSE	FALSE	226	0.011
DDB1p.Arg739His	DDB1	0.0110843	0.0103972	0	0.0277106							0.0159778	0.0191957	His	Arg	TRUE		2	0	0	0	0	0	0	0	2	0	0	0	0	0	0	0	0	0	0	0	0	0	0	0	0	0	0	0	0	0	0	0	0	0	0	0	0	0	0	0	0	0	0	0	0	0	0	0	0	0	0	0	0	0	0	0	0	0	0	0	0	0	0	0	0	0	40.25	FALSE	FALSE	FALSE	226	0.011
DDB2p.Thr371Met	DDB2	0.0110843	0.0103972	0	0.0277106							0.0159778	0.0191957	Met	Thr	FALSE	1	2	0	0	0	0	0	0	0	2	0	0	0	0	0	0	0	0	0	0	0	0	0	0	0	0	0	0	0	0	0	0	0	0	0	0	0	0	0	0	0	0	0	0	0	0	0	0	0	0	0	0	0	0	0	0	0	0	0	0	0	0	0	0	0	0	0	41.13	FALSE	FALSE	FALSE	226	0.011
DDCp.Ala88Thr	DDC	0.0110843	0.0103972	0	0.0277106							0.0159778	0.0191957	Thr	Ala	TRUE		2	0	0	0	0	0	0	0	2	0	0	0	0	0	0	0	0	0	0	0	0	0	0	0	0	0	0	0	0	0	0	0	0	0	0	0	0	0	0	0	0	0	0	0	0	0	0	0	0	0	0	0	0	0	0	0	0	0	0	0	0	0	0	0	0	0	40.56	FALSE	FALSE	FALSE	226	0.011
DDIT4Lp.Arg87Ile	DDIT4L	0.0110843	0.0103972	0	0.0277106							0.0159778	0.0191957	Ile	Arg	FALSE		2	0	0	0	0	0	0	0	2	0	0	0	0	0	0	0	0	0	0	0	0	0	0	0	0	0	0	0	0	0	0	0	0	0	0	0	0	0	0	0	0	0	0	0	0	0	0	0	0	0	0	0	0	0	0	0	0	0	0	0	0	0	0	0	0	0	41.21	FALSE	FALSE	FALSE	226	0.011
DDOSTp.Asp262Asn	DDOST	0.0110843	0.0103972	0	0.0277106							0.0159778	0.0191957	Asn	Asp	FALSE		2	0	0	0	0	0	0	0	2	0	0	0	0	0	0	0	0	0	0	0	0	0	0	0	0	0	0	0	0	0	0	0	0	0	0	0	0	0	0	0	0	0	0	0	0	0	0	0	0	0	0	0	0	0	0	0	0	0	0	0	0	0	0	0	0	0	40.33	FALSE	FALSE	FALSE	226	0.011
DDOSTp.Gly279Ser	DDOST	0.0110843	0.0103972	0	0.0277106							0.0159778	0.0191957	Ser	Gly	TRUE		2	0	0	0	0	0	0	0	2	0	0	0	0	0	0	0	0	0	0	0	0	0	0	0	0	0	0	0	0	0	0	0	0	0	0	0	0	0	0	0	0	0	0	0	0	0	0	0	0	0	0	0	0	0	0	0	0	0	0	0	0	0	0	0	0	0	40.48	FALSE	FALSE	FALSE	226	0.011
DDOp.Asp30Asn	DDO	0.0110843	0.0103972	0	0.0277106							0.0159778	0.0191957	Asn	Asp	FALSE		2	0	0	0	0	0	0	0	2	0	0	0	0	0	0	0	0	0	0	0	0	0	0	0	0	0	0	0	0	0	0	0	0	0	0	0	0	0	0	0	0	0	0	0	0	0	0	0	0	0	0	0	0	0	0	0	0	0	0	0	0	0	0	0	0	0	40.44	FALSE	FALSE	FALSE	226	0.011
DDOp.Glu98Ter	DDO	0.0110843	0.0103972	0	0.0277106							0.0159778	0.0191957	Ter	Glu	FALSE		2	0	0	0	0	0	0	0	2	0	0	0	0	0	0	0	0	0	0	0	0	0	0	0	0	0	0	0	0	0	0	0	0	0	0	0	0	0	0	0	0	0	0	0	0	0	0	0	0	0	0	0	0	0	0	0	0	0	0	0	0	0	0	0	0	0	40.54	FALSE	FALSE	FALSE	226	0.011
DDR2p.Arg489Gln	DDR2	0.0110843	0.0103972	0	0.0277106							0.0159778	0.0191957	Gln	Arg	FALSE	1	2	0	0	0	0	0	0	0	2	0	0	0	0	0	0	0	0	0	0	0	0	0	0	0	0	0	0	0	0	0	0	0	0	0	0	0	0	0	0	0	0	0	0	0	0	0	0	0	0	0	0	0	0	0	0	0	0	0	0	0	0	0	0	0	0	0	41.19	FALSE	FALSE	FALSE	226	0.011
DDX10p.Glu486Ter	DDX10	0.0110843	0.0103972	0	0.0277106							0.0159778	0.0191957	Ter	Glu	FALSE	1	2	0	0	0	0	0	0	0	2	0	0	0	0	0	0	0	0	0	0	0	0	0	0	0	0	0	0	0	0	0	0	0	0	0	0	0	0	0	0	0	0	0	0	0	0	0	0	0	0	0	0	0	0	0	0	0	0	0	0	0	0	0	0	0	0	0	39.91	FALSE	FALSE	FALSE	226	0.011
DDX19Bp.Arg259Cys	DDX19B	0.0110843	0.0103972	0	0.0277106							0.0159778	0.0191957	Cys	Arg	TRUE		2	0	0	0	0	0	0	0	2	0	0	0	0	0	0	0	0	0	0	0	0	0	0	0	0	0	0	0	0	0	0	0	0	0	0	0	0	0	0	0	0	0	0	0	0	0	0	0	0	0	0	0	0	0	0	0	0	0	0	0	0	0	0	0	0	0	40.95	FALSE	FALSE	FALSE	226	0.011
DDX19Bp.Lys187Thr	DDX19B	0.0110843	0.0103972	0	0.0277106							0.0159778	0.0191957	Thr	Lys	TRUE		2	0	0	0	0	0	0	0	2	0	0	0	0	0	0	0	0	0	0	0	0	0	0	0	0	0	0	0	0	0	0	0	0	0	0	0	0	0	0	0	0	0	0	0	0	0	0	0	0	0	0	0	0	0	0	0	0	0	0	0	0	0	0	0	0	0	40.31	FALSE	FALSE	FALSE	226	0.011
DDX24p.Arg463Trp	DDX24	0.0110843	0.0103972	0	0.0277106							0.0159778	0.0191957	Trp	Arg	FALSE		2	0	0	0	0	0	0	0	2	0	0	0	0	0	0	0	0	0	0	0	0	0	0	0	0	0	0	0	0	0	0	0	0	0	0	0	0	0	0	0	0	0	0	0	0	0	0	0	0	0	0	0	0	0	0	0	0	0	0	0	0	0	0	0	0	0	40.25	FALSE	FALSE	FALSE	226	0.011
DDX24p.Glu117Ter	DDX24	0.0110843	0.0103972	0	0.0277106							0.0159778	0.0191957	Ter	Glu	FALSE		2	0	0	0	0	0	0	0	2	0	0	0	0	0	0	0	0	0	0	0	0	0	0	0	0	0	0	0	0	0	0	0	0	0	0	0	0	0	0	0	0	0	0	0	0	0	0	0	0	0	0	0	0	0	0	0	0	0	0	0	0	0	0	0	0	0	41.11	FALSE	FALSE	FALSE	226	0.011
DDX24p.Leu641Ile	DDX24	0.0110843	0.0103972	0	0.0277106							0.0159778	0.0191957	Ile	Leu	FALSE		2	0	0	0	0	0	0	0	2	0	0	0	0	0	0	0	0	0	0	0	0	0	0	0	0	0	0	0	0	0	0	0	0	0	0	0	0	0	0	0	0	0	0	0	0	0	0	0	0	0	0	0	0	0	0	0	0	0	0	0	0	0	0	0	0	0	40.66	FALSE	FALSE	FALSE	226	0.011
DDX25p.Arg264Cys	DDX25	0.0110843	0.0103972	0	0.0277106							0.0159778	0.0191957	Cys	Arg	TRUE		2	0	0	0	0	0	0	0	2	0	0	0	0	0	0	0	0	0	0	0	0	0	0	0	0	0	0	0	0	0	0	0	0	0	0	0	0	0	0	0	0	0	0	0	0	0	0	0	0	0	0	0	0	0	0	0	0	0	0	0	0	0	0	0	0	0	40.34	FALSE	FALSE	FALSE	226	0.011
DDX25p.Phe193Leu	DDX25	0.0110843	0.0103972	0	0.0277106							0.0159778	0.0191957	Leu	Phe	FALSE		2	0	0	0	0	0	0	0	2	0	0	0	0	0	0	0	0	0	0	0	0	0	0	0	0	0	0	0	0	0	0	0	0	0	0	0	0	0	0	0	0	0	0	0	0	0	0	0	0	0	0	0	0	0	0	0	0	0	0	0	0	0	0	0	0	0	41.11	FALSE	FALSE	FALSE	226	0.011
DDX39Ap.Ala177Val	DDX39A	0.0110843	0.0103972	0	0.0277106							0.0159778	0.0191957	Val	Ala	FALSE		2	0	0	0	0	0	0	0	2	0	0	0	0	0	0	0	0	0	0	0	0	0	0	0	0	0	0	0	0	0	0	0	0	0	0	0	0	0	0	0	0	0	0	0	0	0	0	0	0	0	0	0	0	0	0	0	0	0	0	0	0	0	0	0	0	0	41.23	FALSE	FALSE	FALSE	226	0.011
DDX39Bp.Leu341Ile	DDX39B	0.0110843	0.0103972	0	0.0277106							0.0159778	0.0191957	Ile	Leu	FALSE		2	0	0	0	0	0	0	0	2	0	0	0	0	0	0	0	0	0	0	0	0	0	0	0	0	0	0	0	0	0	0	0	0	0	0	0	0	0	0	0	0	0	0	0	0	0	0	0	0	0	0	0	0	0	0	0	0	0	0	0	0	0	0	0	0	0	40.46	FALSE	FALSE	FALSE	226	0.011
DDX42p.Arg892Cys	DDX42	0.0110843	0.0103972	0	0.0277106							0.0159778	0.0191957	Cys	Arg	TRUE		2	0	0	0	0	0	0	0	2	0	0	0	0	0	0	0	0	0	0	0	0	0	0	0	0	0	0	0	0	0	0	0	0	0	0	0	0	0	0	0	0	0	0	0	0	0	0	0	0	0	0	0	0	0	0	0	0	0	0	0	0	0	0	0	0	0	40.2	FALSE	FALSE	FALSE	226	0.011
DDX46p.Arg551His	DDX46	0.0110843	0.0103972	0	0.0277106							0.0159778	0.0191957	His	Arg	TRUE		2	0	0	0	0	0	0	0	2	0	0	0	0	0	0	0	0	0	0	0	0	0	0	0	0	0	0	0	0	0	0	0	0	0	0	0	0	0	0	0	0	0	0	0	0	0	0	0	0	0	0	0	0	0	0	0	0	0	0	0	0	0	0	0	0	0	41.33	FALSE	FALSE	FALSE	226	0.011
DDX49p.Arg341His	DDX49	0.0110843	0.0103972	0	0.0277106							0.0159778	0.0191957	His	Arg	TRUE		2	0	0	0	0	0	0	0	2	0	0	0	0	0	0	0	0	0	0	0	0	0	0	0	0	0	0	0	0	0	0	0	0	0	0	0	0	0	0	0	0	0	0	0	0	0	0	0	0	0	0	0	0	0	0	0	0	0	0	0	0	0	0	0	0	0	40.25	FALSE	FALSE	FALSE	226	0.011
DDX4p.Arg587His	DDX4	0.0110843	0.0103972	0	0.0277106							0.0159778	0.0191957	His	Arg	TRUE		2	0	0	0	0	0	0	0	2	0	0	0	0	0	0	0	0	0	0	0	0	0	0	0	0	0	0	0	0	0	0	0	0	0	0	0	0	0	0	0	0	0	0	0	0	0	0	0	0	0	0	0	0	0	0	0	0	0	0	0	0	0	0	0	0	0	41	FALSE	FALSE	FALSE	226	0.011
DDX4p.Glu118Lys	DDX4	0.0110843	0.0103972	0	0.0277106							0.0159778	0.0191957	Lys	Glu	TRUE		2	0	0	0	0	0	0	0	2	0	0	0	0	0	0	0	0	0	0	0	0	0	0	0	0	0	0	0	0	0	0	0	0	0	0	0	0	0	0	0	0	0	0	0	0	0	0	0	0	0	0	0	0	0	0	0	0	0	0	0	0	0	0	0	0	0	41.02	FALSE	FALSE	FALSE	226	0.011
DDX50p.Arg257Ter	DDX50	0.0110843	0.0103972	0	0.0277106							0.0159778	0.0191957	Ter	Arg	FALSE		2	0	0	0	0	0	0	0	2	0	0	0	0	0	0	0	0	0	0	0	0	0	0	0	0	0	0	0	0	0	0	0	0	0	0	0	0	0	0	0	0	0	0	0	0	0	0	0	0	0	0	0	0	0	0	0	0	0	0	0	0	0	0	0	0	0	40.62	FALSE	FALSE	FALSE	226	0.011
DDX50p.Arg285Ter	DDX50	0.0110843	0.0103972	0	0.0277106							0.0159778	0.0191957	Ter	Arg	FALSE		2	0	0	0	0	0	0	0	2	0	0	0	0	0	0	0	0	0	0	0	0	0	0	0	0	0	0	0	0	0	0	0	0	0	0	0	0	0	0	0	0	0	0	0	0	0	0	0	0	0	0	0	0	0	0	0	0	0	0	0	0	0	0	0	0	0	40.3	FALSE	FALSE	FALSE	226	0.011
DDX52p.Arg348Ter	DDX52	0.0110843	0.0103972	0	0.0277106							0.0159778	0.0191957	Ter	Arg	FALSE		2	0	0	0	0	0	0	0	2	0	0	0	0	0	0	0	0	0	0	0	0	0	0	0	0	0	0	0	0	0	0	0	0	0	0	0	0	0	0	0	0	0	0	0	0	0	0	0	0	0	0	0	0	0	0	0	0	0	0	0	0	0	0	0	0	0	40.65	FALSE	FALSE	FALSE	226	0.011
DDX52p.Asp155Asn	DDX52	0.0110843	0.0103972	0	0.0277106							0.0159778	0.0191957	Asn	Asp	FALSE		2	0	0	0	0	0	0	0	2	0	0	0	0	0	0	0	0	0	0	0	0	0	0	0	0	0	0	0	0	0	0	0	0	0	0	0	0	0	0	0	0	0	0	0	0	0	0	0	0	0	0	0	0	0	0	0	0	0	0	0	0	0	0	0	0	0	40.79	FALSE	FALSE	FALSE	226	0.011
DDX58p.Glu113Ter	DDX58	0.0110843	0.0103972	0	0.0277106							0.0159778	0.0191957	Ter	Glu	FALSE		2	0	0	0	0	0	0	0	2	0	0	0	0	0	0	0	0	0	0	0	0	0	0	0	0	0	0	0	0	0	0	0	0	0	0	0	0	0	0	0	0	0	0	0	0	0	0	0	0	0	0	0	0	0	0	0	0	0	0	0	0	0	0	0	0	0	40.14	FALSE	FALSE	FALSE	226	0.011
DDX60Lp.Glu927Asp	DDX60L	0.0110843	0.0103972	0	0.0277106							0.0159778	0.0191957	Asp	Glu	FALSE		2	0	0	0	0	0	0	0	2	0	0	0	0	0	0	0	0	0	0	0	0	0	0	0	0	0	0	0	0	0	0	0	0	0	0	0	0	0	0	0	0	0	0	0	0	0	0	0	0	0	0	0	0	0	0	0	0	0	0	0	0	0	0	0	0	0	40.34	FALSE	FALSE	FALSE	226	0.011
DDX6p.Glu302Asp	DDX6	0.0110843	0.0103972	0	0.0277106							0.0159778	0.0191957	Asp	Glu	FALSE	1	2	0	0	0	0	0	0	0	2	0	0	0	0	0	0	0	0	0	0	0	0	0	0	0	0	0	0	0	0	0	0	0	0	0	0	0	0	0	0	0	0	0	0	0	0	0	0	0	0	0	0	0	0	0	0	0	0	0	0	0	0	0	0	0	0	0	40.47	FALSE	FALSE	FALSE	226	0.011
DEAF1p.Arg451Gln	DEAF1	0.0110843	0.0103972	0	0.0277106							0.0159778	0.0191957	Gln	Arg	FALSE		2	0	0	0	0	0	0	0	2	0	0	0	0	0	0	0	0	0	0	0	0	0	0	0	0	0	0	0	0	0	0	0	0	0	0	0	0	0	0	0	0	0	0	0	0	0	0	0	0	0	0	0	0	0	0	0	0	0	0	0	0	0	0	0	0	0	40.55	FALSE	FALSE	FALSE	226	0.011
DECR1p.Glu261Ter	DECR1	0.0110843	0.0103972	0	0.0277106							0.0159778	0.0191957	Ter	Glu	FALSE		2	0	0	0	0	0	0	0	2	0	0	0	0	0	0	0	0	0	0	0	0	0	0	0	0	0	0	0	0	0	0	0	0	0	0	0	0	0	0	0	0	0	0	0	0	0	0	0	0	0	0	0	0	0	0	0	0	0	0	0	0	0	0	0	0	0	40.08	FALSE	FALSE	FALSE	226	0.011
DECR2p.Arg50Trp	DECR2	0.0110843	0.0103972	0	0.0277106							0.0159778	0.0191957	Trp	Arg	FALSE		2	0	0	0	0	0	0	0	2	0	0	0	0	0	0	0	0	0	0	0	0	0	0	0	0	0	0	0	0	0	0	0	0	0	0	0	0	0	0	0	0	0	0	0	0	0	0	0	0	0	0	0	0	0	0	0	0	0	0	0	0	0	0	0	0	0	41.07	FALSE	FALSE	FALSE	226	0.011
DEFB106Bp.Ala45Asp	DEFB106B	0.0110843	0.0103972	0	0.0277106							0.0159778	0.0191957	Asp	Ala	FALSE		2	0	0	0	0	0	0	0	2	0	0	0	0	0	0	0	0	0	0	0	0	0	0	0	0	0	0	0	0	0	0	0	0	0	0	0	0	0	0	0	0	0	0	0	0	0	0	0	0	0	0	0	0	0	0	0	0	0	0	0	0	0	0	0	0	0	41.04	FALSE	FALSE	FALSE	226	0.011
DEFB108Bp.Arg64Ile	DEFB108B	0.0110843	0.0103972	0	0.0277106							0.0159778	0.0191957	Ile	Arg	FALSE		2	0	0	0	0	0	0	0	2	0	0	0	0	0	0	0	0	0	0	0	0	0	0	0	0	0	0	0	0	0	0	0	0	0	0	0	0	0	0	0	0	0	0	0	0	0	0	0	0	0	0	0	0	0	0	0	0	0	0	0	0	0	0	0	0	0	40.88	FALSE	FALSE	FALSE	226	0.011
DEFB4Ap.Ser9Leu	DEFB4A	0.0110843	0.0103972	0	0.0277106							0.0159778	0.0191957	Leu	Ser	FALSE		2	0	0	0	0	0	0	0	2	0	0	0	0	0	0	0	0	0	0	0	0	0	0	0	0	0	0	0	0	0	0	0	0	0	0	0	0	0	0	0	0	0	0	0	0	0	0	0	0	0	0	0	0	0	0	0	0	0	0	0	0	0	0	0	0	0	40.05	FALSE	FALSE	FALSE	226	0.011
DEGS1p.Asp63Tyr	DEGS1	0.0110843	0.0103972	0	0.0277106							0.0159778	0.0191957	Tyr	Asp	TRUE		2	0	0	0	0	0	0	0	2	0	0	0	0	0	0	0	0	0	0	0	0	0	0	0	0	0	0	0	0	0	0	0	0	0	0	0	0	0	0	0	0	0	0	0	0	0	0	0	0	0	0	0	0	0	0	0	0	0	0	0	0	0	0	0	0	0	39.99	FALSE	FALSE	FALSE	226	0.011
DENND1Ap.Arg564Trp	DENND1A	0.0110843	0.0103972	0	0.0277106							0.0159778	0.0191957	Trp	Arg	FALSE		2	0	0	0	0	0	0	0	2	0	0	0	0	0	0	0	0	0	0	0	0	0	0	0	0	0	0	0	0	0	0	0	0	0	0	0	0	0	0	0	0	0	0	0	0	0	0	0	0	0	0	0	0	0	0	0	0	0	0	0	0	0	0	0	0	0	40.74	FALSE	FALSE	FALSE	226	0.011
DENND1Bp.Arg188Ile	DENND1B	0.0110843	0.0103972	0	0.0277106							0.0159778	0.0191957	Ile	Arg	FALSE		2	0	0	0	0	0	0	0	2	0	0	0	0	0	0	0	0	0	0	0	0	0	0	0	0	0	0	0	0	0	0	0	0	0	0	0	0	0	0	0	0	0	0	0	0	0	0	0	0	0	0	0	0	0	0	0	0	0	0	0	0	0	0	0	0	0	41.34	FALSE	FALSE	FALSE	226	0.011
DENND1Bp.Glu152Ter	DENND1B	0.0110843	0.0103972	0	0.0277106							0.0159778	0.0191957	Ter	Glu	FALSE		2	0	0	0	0	0	0	0	2	0	0	0	0	0	0	0	0	0	0	0	0	0	0	0	0	0	0	0	0	0	0	0	0	0	0	0	0	0	0	0	0	0	0	0	0	0	0	0	0	0	0	0	0	0	0	0	0	0	0	0	0	0	0	0	0	0	40.48	FALSE	FALSE	FALSE	226	0.011
DENND1Cp.Phe401Leu	DENND1C	0.0110843	0.0103972	0	0.0277106							0.0159778	0.0191957	Leu	Phe	FALSE		2	0	0	0	0	0	0	0	2	0	0	0	0	0	0	0	0	0	0	0	0	0	0	0	0	0	0	0	0	0	0	0	0	0	0	0	0	0	0	0	0	0	0	0	0	0	0	0	0	0	0	0	0	0	0	0	0	0	0	0	0	0	0	0	0	0	40.91	FALSE	FALSE	FALSE	226	0.011
DENND2Ap.Arg976Ter	DENND2A	0.0110843	0.0103972	0	0.0277106							0.0159778	0.0191957	Ter	Arg	FALSE		2	0	0	0	0	0	0	0	2	0	0	0	0	0	0	0	0	0	0	0	0	0	0	0	0	0	0	0	0	0	0	0	0	0	0	0	0	0	0	0	0	0	0	0	0	0	0	0	0	0	0	0	0	0	0	0	0	0	0	0	0	0	0	0	0	0	40.53	FALSE	FALSE	FALSE	226	0.011
DENND2Dp.Glu373Lys	DENND2D	0.0110843	0.0103972	0	0.0277106							0.0159778	0.0191957	Lys	Glu	TRUE		2	0	0	0	0	0	0	0	2	0	0	0	0	0	0	0	0	0	0	0	0	0	0	0	0	0	0	0	0	0	0	0	0	0	0	0	0	0	0	0	0	0	0	0	0	0	0	0	0	0	0	0	0	0	0	0	0	0	0	0	0	0	0	0	0	0	41.82	FALSE	FALSE	FALSE	226	0.011
DENND3p.Arg589Gln	DENND3	0.0110843	0.0103972	0	0.0277106							0.0159778	0.0191957	Gln	Arg	FALSE		2	0	0	0	0	0	0	0	2	0	0	0	0	0	0	0	0	0	0	0	0	0	0	0	0	0	0	0	0	0	0	0	0	0	0	0	0	0	0	0	0	0	0	0	0	0	0	0	0	0	0	0	0	0	0	0	0	0	0	0	0	0	0	0	0	0	41.68	FALSE	FALSE	FALSE	226	0.011
DENND3p.Glu681Asp	DENND3	0.0110843	0.0103972	0	0.0277106							0.0159778	0.0191957	Asp	Glu	FALSE		2	0	0	0	0	0	0	0	2	0	0	0	0	0	0	0	0	0	0	0	0	0	0	0	0	0	0	0	0	0	0	0	0	0	0	0	0	0	0	0	0	0	0	0	0	0	0	0	0	0	0	0	0	0	0	0	0	0	0	0	0	0	0	0	0	0	40.66	FALSE	FALSE	FALSE	226	0.011
DENND3p.Glu908Lys	DENND3	0.0110843	0.0103972	0	0.0277106							0.0159778	0.0191957	Lys	Glu	TRUE		2	0	0	0	0	0	0	0	2	0	0	0	0	0	0	0	0	0	0	0	0	0	0	0	0	0	0	0	0	0	0	0	0	0	0	0	0	0	0	0	0	0	0	0	0	0	0	0	0	0	0	0	0	0	0	0	0	0	0	0	0	0	0	0	0	0	40.06	FALSE	FALSE	FALSE	226	0.011
DENND4Ap.Ala1475Val	DENND4A	0.0110843	0.0103972	0	0.0277106							0.0159778	0.0191957	Val	Ala	FALSE		2	0	0	0	0	0	0	0	2	0	0	0	0	0	0	0	0	0	0	0	0	0	0	0	0	0	0	0	0	0	0	0	0	0	0	0	0	0	0	0	0	0	0	0	0	0	0	0	0	0	0	0	0	0	0	0	0	0	0	0	0	0	0	0	0	0	40.62	FALSE	FALSE	FALSE	226	0.011
DENND4Ap.Arg1898Gln	DENND4A	0.0110843	0.0103972	0	0.0277106							0.0159778	0.0191957	Gln	Arg	FALSE		2	0	0	0	0	0	0	0	2	0	0	0	0	0	0	0	0	0	0	0	0	0	0	0	0	0	0	0	0	0	0	0	0	0	0	0	0	0	0	0	0	0	0	0	0	0	0	0	0	0	0	0	0	0	0	0	0	0	0	0	0	0	0	0	0	0	40.18	FALSE	FALSE	FALSE	226	0.011
DENND4Ap.Glu1845Ter	DENND4A	0.0110843	0.0103972	0	0.0277106							0.0159778	0.0191957	Ter	Glu	FALSE		2	0	0	0	0	0	0	0	2	0	0	0	0	0	0	0	0	0	0	0	0	0	0	0	0	0	0	0	0	0	0	0	0	0	0	0	0	0	0	0	0	0	0	0	0	0	0	0	0	0	0	0	0	0	0	0	0	0	0	0	0	0	0	0	0	0	40.82	FALSE	FALSE	FALSE	226	0.011
DENND4Bp.Arg1348Trp	DENND4B	0.0110843	0.0103972	0	0.0277106							0.0159778	0.0191957	Trp	Arg	FALSE		2	0	0	0	0	0	0	0	2	0	0	0	0	0	0	0	0	0	0	0	0	0	0	0	0	0	0	0	0	0	0	0	0	0	0	0	0	0	0	0	0	0	0	0	0	0	0	0	0	0	0	0	0	0	0	0	0	0	0	0	0	0	0	0	0	0	40.22	FALSE	FALSE	FALSE	226	0.011
DENND4Cp.Arg875His	DENND4C	0.0110843	0.0103972	0	0.0277106							0.0159778	0.0191957	His	Arg	TRUE		2	0	0	0	0	0	0	0	2	0	0	0	0	0	0	0	0	0	0	0	0	0	0	0	0	0	0	0	0	0	0	0	0	0	0	0	0	0	0	0	0	0	0	0	0	0	0	0	0	0	0	0	0	0	0	0	0	0	0	0	0	0	0	0	0	0	40.58	FALSE	FALSE	FALSE	226	0.011
DENND5Bp.Pro237Thr	DENND5B	0.0110843	0.0103972	0	0.0277106							0.0159778	0.0191957	Thr	Pro	TRUE		2	0	0	0	0	0	0	0	2	0	0	0	0	0	0	0	0	0	0	0	0	0	0	0	0	0	0	0	0	0	0	0	0	0	0	0	0	0	0	0	0	0	0	0	0	0	0	0	0	0	0	0	0	0	0	0	0	0	0	0	0	0	0	0	0	0	41.01	FALSE	FALSE	FALSE	226	0.011
DEPDC1p.Thr642Met	DEPDC1	0.0110843	0.0103972	0	0.0277106							0.0159778	0.0191957	Met	Thr	FALSE		2	0	0	0	0	0	0	0	2	0	0	0	0	0	0	0	0	0	0	0	0	0	0	0	0	0	0	0	0	0	0	0	0	0	0	0	0	0	0	0	0	0	0	0	0	0	0	0	0	0	0	0	0	0	0	0	0	0	0	0	0	0	0	0	0	0	39.65	FALSE	FALSE	FALSE	226	0.011
DEPDC4p.Asp98Asn	DEPDC4	0.0110843	0.0103972	0	0.0277106							0.0159778	0.0191957	Asn	Asp	FALSE		2	0	0	0	0	0	0	0	2	0	0	0	0	0	0	0	0	0	0	0	0	0	0	0	0	0	0	0	0	0	0	0	0	0	0	0	0	0	0	0	0	0	0	0	0	0	0	0	0	0	0	0	0	0	0	0	0	0	0	0	0	0	0	0	0	0	41.23	FALSE	FALSE	FALSE	226	0.011
DEPDC5p.Arg1509Cys	DEPDC5	0.0110843	0.0103972	0	0.0277106							0.0159778	0.0191957	Cys	Arg	TRUE		2	0	0	0	0	0	0	0	2	0	0	0	0	0	0	0	0	0	0	0	0	0	0	0	0	0	0	0	0	0	0	0	0	0	0	0	0	0	0	0	0	0	0	0	0	0	0	0	0	0	0	0	0	0	0	0	0	0	0	0	0	0	0	0	0	0	41.14	FALSE	FALSE	TRUE	226	0.011
DEPDC5p.Arg286Ter	DEPDC5	0.0110843	0.0103972	0	0.0277106							0.0159778	0.0191957	Ter	Arg	FALSE		2	0	0	0	0	0	0	0	2	0	0	0	0	0	0	0	0	0	0	0	0	0	0	0	0	0	0	0	0	0	0	0	0	0	0	0	0	0	0	0	0	0	0	0	0	0	0	0	0	0	0	0	0	0	0	0	0	0	0	0	0	0	0	0	0	0	40.48	FALSE	FALSE	TRUE	226	0.011
DEPDC5p.Arg385Trp	DEPDC5	0.0110843	0.0103972	0	0.0277106							0.0159778	0.0191957	Trp	Arg	FALSE		2	0	0	0	0	0	0	0	2	0	0	0	0	0	0	0	0	0	0	0	0	0	0	0	0	0	0	0	0	0	0	0	0	0	0	0	0	0	0	0	0	0	0	0	0	0	0	0	0	0	0	0	0	0	0	0	0	0	0	0	0	0	0	0	0	0	41.13	FALSE	FALSE	TRUE	226	0.011
DEPDC7p.Arg294Gln	DEPDC7	0.0110843	0.0103972	0	0.0277106							0.0159778	0.0191957	Gln	Arg	FALSE		2	0	0	0	0	0	0	0	2	0	0	0	0	0	0	0	0	0	0	0	0	0	0	0	0	0	0	0	0	0	0	0	0	0	0	0	0	0	0	0	0	0	0	0	0	0	0	0	0	0	0	0	0	0	0	0	0	0	0	0	0	0	0	0	0	0	40.7	FALSE	FALSE	FALSE	226	0.011
DEPDC7p.Glu147Asp	DEPDC7	0.0110843	0.0103972	0	0.0277106							0.0159778	0.0191957	Asp	Glu	FALSE		2	0	0	0	0	0	0	0	2	0	0	0	0	0	0	0	0	0	0	0	0	0	0	0	0	0	0	0	0	0	0	0	0	0	0	0	0	0	0	0	0	0	0	0	0	0	0	0	0	0	0	0	0	0	0	0	0	0	0	0	0	0	0	0	0	0	41.59	FALSE	FALSE	FALSE	226	0.011
DERAp.Glu224Ter	DERA	0.0110843	0.0103972	0	0.0277106							0.0159778	0.0191957	Ter	Glu	FALSE		2	0	0	0	0	0	0	0	2	0	0	0	0	0	0	0	0	0	0	0	0	0	0	0	0	0	0	0	0	0	0	0	0	0	0	0	0	0	0	0	0	0	0	0	0	0	0	0	0	0	0	0	0	0	0	0	0	0	0	0	0	0	0	0	0	0	40.58	FALSE	FALSE	FALSE	226	0.011
DERAp.Val156Met	DERA	0.0110843	0.0103972	0	0.0277106							0.0159778	0.0191957	Met	Val	FALSE		2	0	0	0	0	0	0	0	2	0	0	0	0	0	0	0	0	0	0	0	0	0	0	0	0	0	0	0	0	0	0	0	0	0	0	0	0	0	0	0	0	0	0	0	0	0	0	0	0	0	0	0	0	0	0	0	0	0	0	0	0	0	0	0	0	0	40.63	FALSE	FALSE	FALSE	226	0.011
DESI2p.Glu19Lys	DESI2	0.0110843	0.0103972	0	0.0277106							0.0159778	0.0191957	Lys	Glu	TRUE		2	0	0	0	0	0	0	0	2	0	0	0	0	0	0	0	0	0	0	0	0	0	0	0	0	0	0	0	0	0	0	0	0	0	0	0	0	0	0	0	0	0	0	0	0	0	0	0	0	0	0	0	0	0	0	0	0	0	0	0	0	0	0	0	0	0	40.63	FALSE	FALSE	FALSE	226	0.011
DET1p.Arg317Trp	DET1	0.0110843	0.0103972	0	0.0277106							0.0159778	0.0191957	Trp	Arg	FALSE		2	0	0	0	0	0	0	0	2	0	0	0	0	0	0	0	0	0	0	0	0	0	0	0	0	0	0	0	0	0	0	0	0	0	0	0	0	0	0	0	0	0	0	0	0	0	0	0	0	0	0	0	0	0	0	0	0	0	0	0	0	0	0	0	0	0	40.7	FALSE	FALSE	FALSE	226	0.011
DFNA5p.Arg421His	DFNA5	0.0110843	0.0103972	0	0.0277106							0.0159778	0.0191957	His	Arg	TRUE		2	0	0	0	0	0	0	0	2	0	0	0	0	0	0	0	0	0	0	0	0	0	0	0	0	0	0	0	0	0	0	0	0	0	0	0	0	0	0	0	0	0	0	0	0	0	0	0	0	0	0	0	0	0	0	0	0	0	0	0	0	0	0	0	0	0	39.21	FALSE	FALSE	FALSE	226	0.011
DFNA5p.Glu443Lys	DFNA5	0.0110843	0.0103972	0	0.0277106							0.0159778	0.0191957	Lys	Glu	TRUE		2	0	0	0	0	0	0	0	2	0	0	0	0	0	0	0	0	0	0	0	0	0	0	0	0	0	0	0	0	0	0	0	0	0	0	0	0	0	0	0	0	0	0	0	0	0	0	0	0	0	0	0	0	0	0	0	0	0	0	0	0	0	0	0	0	0	40.3	FALSE	FALSE	FALSE	226	0.011
DFNB59p.Arg42Ter	DFNB59	0.0110843	0.0103972	0	0.0277106							0.0159778	0.0191957	Ter	Arg	FALSE		2	0	0	0	0	0	0	0	2	0	0	0	0	0	0	0	0	0	0	0	0	0	0	0	0	0	0	0	0	0	0	0	0	0	0	0	0	0	0	0	0	0	0	0	0	0	0	0	0	0	0	0	0	0	0	0	0	0	0	0	0	0	0	0	0	0	39.94	FALSE	FALSE	FALSE	226	0.011
DGAT2L6p.Thr240Met	DGAT2L6	0.0110843	0.0103972	0	0.0277106							0.0159778	0.0191957	Met	Thr	FALSE		2	0	0	0	0	0	0	0	2	0	0	0	0	0	0	0	0	0	0	0	0	0	0	0	0	0	0	0	0	0	0	0	0	0	0	0	0	0	0	0	0	0	0	0	0	0	0	0	0	0	0	0	0	0	0	0	0	0	0	0	0	0	0	0	0	0	39.79	FALSE	FALSE	FALSE	226	0.011
DGCR6Lp.Ala159Val	DGCR6L	0.0110843	0.0103972	0	0.0277106							0.0159778	0.0191957	Val	Ala	FALSE		2	0	0	0	0	0	0	0	2	0	0	0	0	0	0	0	0	0	0	0	0	0	0	0	0	0	0	0	0	0	0	0	0	0	0	0	0	0	0	0	0	0	0	0	0	0	0	0	0	0	0	0	0	0	0	0	0	0	0	0	0	0	0	0	0	0	40.36	FALSE	FALSE	FALSE	226	0.011
DGCR8p.Ala15Thr	DGCR8	0.0110843	0.0103972	0	0.0277106							0.0159778	0.0191957	Thr	Ala	TRUE	2	2	0	0	0	0	0	0	0	2	0	0	0	0	0	0	0	0	0	0	0	0	0	0	0	0	0	0	0	0	0	0	0	0	0	0	0	0	0	0	0	0	0	0	0	0	0	0	0	0	0	0	0	0	0	0	0	0	0	0	0	0	0	0	0	0	0	41.28	FALSE	FALSE	FALSE	226	0.011
DGCR8p.Arg570Gln	DGCR8	0.0110843	0.0103972	0	0.0277106							0.0159778	0.0191957	Gln	Arg	FALSE	2	2	0	0	0	0	0	0	0	2	0	0	0	0	0	0	0	0	0	0	0	0	0	0	0	0	0	0	0	0	0	0	0	0	0	0	0	0	0	0	0	0	0	0	0	0	0	0	0	0	0	0	0	0	0	0	0	0	0	0	0	0	0	0	0	0	0	39.93	FALSE	FALSE	FALSE	226	0.011
DGCR8p.Thr42Met	DGCR8	0.0110843	0.0103972	0	0.0277106							0.0159778	0.0191957	Met	Thr	FALSE	2	2	0	0	0	0	0	0	0	2	0	0	0	0	0	0	0	0	0	0	0	0	0	0	0	0	0	0	0	0	0	0	0	0	0	0	0	0	0	0	0	0	0	0	0	0	0	0	0	0	0	0	0	0	0	0	0	0	0	0	0	0	0	0	0	0	0	41.37	FALSE	FALSE	FALSE	226	0.011
DGKAp.Gly204Arg	DGKA	0.0110843	0.0103972	0	0.0277106							0.0159778	0.0191957	Arg	Gly	TRUE		2	0	0	0	0	0	0	0	2	0	0	0	0	0	0	0	0	0	0	0	0	0	0	0	0	0	0	0	0	0	0	0	0	0	0	0	0	0	0	0	0	0	0	0	0	0	0	0	0	0	0	0	0	0	0	0	0	0	0	0	0	0	0	0	0	0	39.89	FALSE	FALSE	FALSE	226	0.011
DGKBp.Arg685Gln	DGKB	0.0110843	0.0103972	0	0.0277106							0.0159778	0.0191957	Gln	Arg	FALSE		2	0	0	0	0	0	0	0	2	0	0	0	0	0	0	0	0	0	0	0	0	0	0	0	0	0	0	0	0	0	0	0	0	0	0	0	0	0	0	0	0	0	0	0	0	0	0	0	0	0	0	0	0	0	0	0	0	0	0	0	0	0	0	0	0	0	40.66	FALSE	FALSE	FALSE	226	0.011
DGKBp.Arg738Trp	DGKB	0.0110843	0.0103972	0	0.0277106							0.0159778	0.0191957	Trp	Arg	FALSE		2	0	0	0	0	0	0	0	2	0	0	0	0	0	0	0	0	0	0	0	0	0	0	0	0	0	0	0	0	0	0	0	0	0	0	0	0	0	0	0	0	0	0	0	0	0	0	0	0	0	0	0	0	0	0	0	0	0	0	0	0	0	0	0	0	0	40.99	FALSE	FALSE	FALSE	226	0.011
DGKDp.Arg364Trp	DGKD	0.0110843	0.0103972	0	0.0277106							0.0159778	0.0191957	Trp	Arg	FALSE		2	0	0	0	0	0	0	0	2	0	0	0	0	0	0	0	0	0	0	0	0	0	0	0	0	0	0	0	0	0	0	0	0	0	0	0	0	0	0	0	0	0	0	0	0	0	0	0	0	0	0	0	0	0	0	0	0	0	0	0	0	0	0	0	0	0	39.88	FALSE	FALSE	FALSE	226	0.011
DGKDp.Phe160Leu	DGKD	0.0110843	0.0103972	0	0.0277106							0.0159778	0.0191957	Leu	Phe	FALSE		2	0	0	0	0	0	0	0	2	0	0	0	0	0	0	0	0	0	0	0	0	0	0	0	0	0	0	0	0	0	0	0	0	0	0	0	0	0	0	0	0	0	0	0	0	0	0	0	0	0	0	0	0	0	0	0	0	0	0	0	0	0	0	0	0	0	40.67	FALSE	FALSE	FALSE	226	0.011
DGKEp.Arg337Ter	DGKE	0.0110843	0.0103972	0	0.0277106							0.0159778	0.0191957	Ter	Arg	FALSE		2	0	0	0	0	0	0	0	2	0	0	0	0	0	0	0	0	0	0	0	0	0	0	0	0	0	0	0	0	0	0	0	0	0	0	0	0	0	0	0	0	0	0	0	0	0	0	0	0	0	0	0	0	0	0	0	0	0	0	0	0	0	0	0	0	0	40.29	FALSE	FALSE	FALSE	226	0.011
DGKEp.Pro498His	DGKE	0.0110843	0.0103972	0	0.0277106							0.0159778	0.0191957	His	Pro	TRUE		2	0	0	0	0	0	0	0	2	0	0	0	0	0	0	0	0	0	0	0	0	0	0	0	0	0	0	0	0	0	0	0	0	0	0	0	0	0	0	0	0	0	0	0	0	0	0	0	0	0	0	0	0	0	0	0	0	0	0	0	0	0	0	0	0	0	40.39	FALSE	FALSE	FALSE	226	0.011
DGKGp.Ala768Val	DGKG	0.0110843	0.0103972	0	0.0277106							0.0159778	0.0191957	Val	Ala	FALSE		2	0	0	0	0	0	0	0	2	0	0	0	0	0	0	0	0	0	0	0	0	0	0	0	0	0	0	0	0	0	0	0	0	0	0	0	0	0	0	0	0	0	0	0	0	0	0	0	0	0	0	0	0	0	0	0	0	0	0	0	0	0	0	0	0	0	41.2	FALSE	FALSE	FALSE	226	0.011
DGKHp.Asp317Asn	DGKH	0.0110843	0.0103972	0	0.0277106							0.0159778	0.0191957	Asn	Asp	FALSE		2	0	0	0	0	0	0	0	2	0	0	0	0	0	0	0	0	0	0	0	0	0	0	0	0	0	0	0	0	0	0	0	0	0	0	0	0	0	0	0	0	0	0	0	0	0	0	0	0	0	0	0	0	0	0	0	0	0	0	0	0	0	0	0	0	0	40.3	FALSE	FALSE	FALSE	226	0.011
DGKIp.Glu944Ter	DGKI	0.0110843	0.0103972	0	0.0277106							0.0159778	0.0191957	Ter	Glu	FALSE		2	0	0	0	0	0	0	0	2	0	0	0	0	0	0	0	0	0	0	0	0	0	0	0	0	0	0	0	0	0	0	0	0	0	0	0	0	0	0	0	0	0	0	0	0	0	0	0	0	0	0	0	0	0	0	0	0	0	0	0	0	0	0	0	0	0	40.68	FALSE	FALSE	FALSE	226	0.011
DGKZp.Ala133Thr	DGKZ	0.0110843	0.0103972	0	0.0277106							0.0159778	0.0191957	Thr	Ala	TRUE		2	0	0	0	0	0	0	0	2	0	0	0	0	0	0	0	0	0	0	0	0	0	0	0	0	0	0	0	0	0	0	0	0	0	0	0	0	0	0	0	0	0	0	0	0	0	0	0	0	0	0	0	0	0	0	0	0	0	0	0	0	0	0	0	0	0	40.51	FALSE	FALSE	FALSE	226	0.011
DGKZp.Arg817Trp	DGKZ	0.0110843	0.0103972	0	0.0277106							0.0159778	0.0191957	Trp	Arg	FALSE		2	0	0	0	0	0	0	0	2	0	0	0	0	0	0	0	0	0	0	0	0	0	0	0	0	0	0	0	0	0	0	0	0	0	0	0	0	0	0	0	0	0	0	0	0	0	0	0	0	0	0	0	0	0	0	0	0	0	0	0	0	0	0	0	0	0	40.13	FALSE	FALSE	FALSE	226	0.011
DHCR24p.Arg444Cys	DHCR24	0.0110843	0.0103972	0	0.0277106							0.0159778	0.0191957	Cys	Arg	TRUE		2	0	0	0	0	0	0	0	2	0	0	0	0	0	0	0	0	0	0	0	0	0	0	0	0	0	0	0	0	0	0	0	0	0	0	0	0	0	0	0	0	0	0	0	0	0	0	0	0	0	0	0	0	0	0	0	0	0	0	0	0	0	0	0	0	0	40.88	FALSE	FALSE	FALSE	226	0.011
DHPSp.Arg113His	DHPS	0.0110843	0.0103972	0	0.0277106							0.0159778	0.0191957	His	Arg	TRUE		2	0	0	0	0	0	0	0	2	0	0	0	0	0	0	0	0	0	0	0	0	0	0	0	0	0	0	0	0	0	0	0	0	0	0	0	0	0	0	0	0	0	0	0	0	0	0	0	0	0	0	0	0	0	0	0	0	0	0	0	0	0	0	0	0	0	40.35	FALSE	FALSE	FALSE	226	0.011
DHRS13p.Arg195Trp	DHRS13	0.0110843	0.0103972	0	0.0277106							0.0159778	0.0191957	Trp	Arg	FALSE		2	0	0	0	0	0	0	0	2	0	0	0	0	0	0	0	0	0	0	0	0	0	0	0	0	0	0	0	0	0	0	0	0	0	0	0	0	0	0	0	0	0	0	0	0	0	0	0	0	0	0	0	0	0	0	0	0	0	0	0	0	0	0	0	0	0	40.91	FALSE	FALSE	FALSE	226	0.011
DHRS7p.Pro234Ser	DHRS7	0.0110843	0.0103972	0	0.0277106							0.0159778	0.0191957	Ser	Pro	TRUE		2	0	0	0	0	0	0	0	2	0	0	0	0	0	0	0	0	0	0	0	0	0	0	0	0	0	0	0	0	0	0	0	0	0	0	0	0	0	0	0	0	0	0	0	0	0	0	0	0	0	0	0	0	0	0	0	0	0	0	0	0	0	0	0	0	0	40.76	FALSE	FALSE	FALSE	226	0.011
DHRSXp.Ala274Val	DHRSX	0.0110843	0.0103972	0	0.0277106							0.0159778	0.0191957	Val	Ala	FALSE		2	0	0	0	0	0	0	0	2	0	0	0	0	0	0	0	0	0	0	0	0	0	0	0	0	0	0	0	0	0	0	0	0	0	0	0	0	0	0	0	0	0	0	0	0	0	0	0	0	0	0	0	0	0	0	0	0	0	0	0	0	0	0	0	0	0	40.48	FALSE	FALSE	FALSE	226	0.011
DHRSXp.Gly241Arg	DHRSX	0.0110843	0.0103972	0	0.0277106							0.0159778	0.0191957	Arg	Gly	TRUE		2	0	0	0	0	0	0	0	2	0	0	0	0	0	0	0	0	0	0	0	0	0	0	0	0	0	0	0	0	0	0	0	0	0	0	0	0	0	0	0	0	0	0	0	0	0	0	0	0	0	0	0	0	0	0	0	0	0	0	0	0	0	0	0	0	0	39.77	FALSE	FALSE	FALSE	226	0.011
DHX16p.Ala463Thr	DHX16	0.0110843	0.0103972	0	0.0277106							0.0159778	0.0191957	Thr	Ala	TRUE		2	0	0	0	0	0	0	0	2	0	0	0	0	0	0	0	0	0	0	0	0	0	0	0	0	0	0	0	0	0	0	0	0	0	0	0	0	0	0	0	0	0	0	0	0	0	0	0	0	0	0	0	0	0	0	0	0	0	0	0	0	0	0	0	0	0	41.19	FALSE	FALSE	FALSE	226	0.011
DHX32p.Ala131Val	DHX32	0.0110843	0.0103972	0	0.0277106							0.0159778	0.0191957	Val	Ala	FALSE		2	0	0	0	0	0	0	0	2	0	0	0	0	0	0	0	0	0	0	0	0	0	0	0	0	0	0	0	0	0	0	0	0	0	0	0	0	0	0	0	0	0	0	0	0	0	0	0	0	0	0	0	0	0	0	0	0	0	0	0	0	0	0	0	0	0	40.22	FALSE	FALSE	FALSE	226	0.011
DHX32p.Ala439Val	DHX32	0.0110843	0.0103972	0	0.0277106							0.0159778	0.0191957	Val	Ala	FALSE		2	0	0	0	0	0	0	0	2	0	0	0	0	0	0	0	0	0	0	0	0	0	0	0	0	0	0	0	0	0	0	0	0	0	0	0	0	0	0	0	0	0	0	0	0	0	0	0	0	0	0	0	0	0	0	0	0	0	0	0	0	0	0	0	0	0	41.19	FALSE	FALSE	FALSE	226	0.011
DHX33p.Arg542Ter	DHX33	0.0110843	0.0103972	0	0.0277106							0.0159778	0.0191957	Ter	Arg	FALSE		2	0	0	0	0	0	0	0	2	0	0	0	0	0	0	0	0	0	0	0	0	0	0	0	0	0	0	0	0	0	0	0	0	0	0	0	0	0	0	0	0	0	0	0	0	0	0	0	0	0	0	0	0	0	0	0	0	0	0	0	0	0	0	0	0	0	40.32	FALSE	FALSE	FALSE	226	0.011
DHX34p.Arg37His	DHX34	0.0110843	0.0103972	0	0.0277106							0.0159778	0.0191957	His	Arg	TRUE		2	0	0	0	0	0	0	0	2	0	0	0	0	0	0	0	0	0	0	0	0	0	0	0	0	0	0	0	0	0	0	0	0	0	0	0	0	0	0	0	0	0	0	0	0	0	0	0	0	0	0	0	0	0	0	0	0	0	0	0	0	0	0	0	0	0	40.53	FALSE	FALSE	FALSE	226	0.011
DHX34p.Val455Ile	DHX34	0.0110843	0.0103972	0	0.0277106							0.0159778	0.0191957	Ile	Val	FALSE		2	0	0	0	0	0	0	0	2	0	0	0	0	0	0	0	0	0	0	0	0	0	0	0	0	0	0	0	0	0	0	0	0	0	0	0	0	0	0	0	0	0	0	0	0	0	0	0	0	0	0	0	0	0	0	0	0	0	0	0	0	0	0	0	0	0	39.42	FALSE	FALSE	FALSE	226	0.011
DHX35p.Arg651His	DHX35	0.0110843	0.0103972	0	0.0277106							0.0159778	0.0191957	His	Arg	TRUE		2	0	0	0	0	0	0	0	2	0	0	0	0	0	0	0	0	0	0	0	0	0	0	0	0	0	0	0	0	0	0	0	0	0	0	0	0	0	0	0	0	0	0	0	0	0	0	0	0	0	0	0	0	0	0	0	0	0	0	0	0	0	0	0	0	0	41.02	FALSE	FALSE	FALSE	226	0.011
DHX36p.Asp924Asn	DHX36	0.0110843	0.0103972	0	0.0277106							0.0159778	0.0191957	Asn	Asp	FALSE		2	0	0	0	0	0	0	0	2	0	0	0	0	0	0	0	0	0	0	0	0	0	0	0	0	0	0	0	0	0	0	0	0	0	0	0	0	0	0	0	0	0	0	0	0	0	0	0	0	0	0	0	0	0	0	0	0	0	0	0	0	0	0	0	0	0	39.96	FALSE	FALSE	FALSE	226	0.011
DHX38p.Ser159Leu	DHX38	0.0110843	0.0103972	0	0.0277106							0.0159778	0.0191957	Leu	Ser	FALSE		2	0	0	0	0	0	0	0	2	0	0	0	0	0	0	0	0	0	0	0	0	0	0	0	0	0	0	0	0	0	0	0	0	0	0	0	0	0	0	0	0	0	0	0	0	0	0	0	0	0	0	0	0	0	0	0	0	0	0	0	0	0	0	0	0	0	40.45	FALSE	FALSE	FALSE	226	0.011
DHX40p.Arg633Ter	DHX40	0.0110843	0.0103972	0	0.0277106							0.0159778	0.0191957	Ter	Arg	FALSE		2	0	0	0	0	0	0	0	2	0	0	0	0	0	0	0	0	0	0	0	0	0	0	0	0	0	0	0	0	0	0	0	0	0	0	0	0	0	0	0	0	0	0	0	0	0	0	0	0	0	0	0	0	0	0	0	0	0	0	0	0	0	0	0	0	0	40.66	FALSE	FALSE	FALSE	226	0.011
DHX8p.Gln491His	DHX8	0.0110843	0.0103972	0	0.0277106							0.0159778	0.0191957	His	Gln	TRUE		2	0	0	0	0	0	0	0	2	0	0	0	0	0	0	0	0	0	0	0	0	0	0	0	0	0	0	0	0	0	0	0	0	0	0	0	0	0	0	0	0	0	0	0	0	0	0	0	0	0	0	0	0	0	0	0	0	0	0	0	0	0	0	0	0	0	41	FALSE	FALSE	FALSE	226	0.011
DHX9p.Arg538Cys	DHX9	0.0110843	0.0103972	0	0.0277106							0.0159778	0.0191957	Cys	Arg	TRUE		2	0	0	0	0	0	0	0	2	0	0	0	0	0	0	0	0	0	0	0	0	0	0	0	0	0	0	0	0	0	0	0	0	0	0	0	0	0	0	0	0	0	0	0	0	0	0	0	0	0	0	0	0	0	0	0	0	0	0	0	0	0	0	0	0	0	41.03	FALSE	FALSE	FALSE	226	0.011
DHX9p.Ile509Ser	DHX9	0.0110843	0.0103972	0	0.0277106							0.0159778	0.0191957	Ser	Ile	TRUE		2	0	0	0	0	0	0	0	2	0	0	0	0	0	0	0	0	0	0	0	0	0	0	0	0	0	0	0	0	0	0	0	0	0	0	0	0	0	0	0	0	0	0	0	0	0	0	0	0	0	0	0	0	0	0	0	0	0	0	0	0	0	0	0	0	0	40.88	FALSE	FALSE	FALSE	226	0.011
DIAPH1p.Arg932Gln	DIAPH1	0.0110843	0.0103972	0	0.0277106							0.0159778	0.0191957	Gln	Arg	FALSE		2	0	0	0	0	0	0	0	2	0	0	0	0	0	0	0	0	0	0	0	0	0	0	0	0	0	0	0	0	0	0	0	0	0	0	0	0	0	0	0	0	0	0	0	0	0	0	0	0	0	0	0	0	0	0	0	0	0	0	0	0	0	0	0	0	0	40.85	FALSE	FALSE	FALSE	226	0.011
DIAPH2p.Glu121Lys	DIAPH2	0.0110843	0.0103972	0	0.0277106							0.0159778	0.0191957	Lys	Glu	TRUE		2	0	0	0	0	0	0	0	2	0	0	0	0	0	0	0	0	0	0	0	0	0	0	0	0	0	0	0	0	0	0	0	0	0	0	0	0	0	0	0	0	0	0	0	0	0	0	0	0	0	0	0	0	0	0	0	0	0	0	0	0	0	0	0	0	0	38.79	FALSE	FALSE	FALSE	226	0.011
DIAPH2p.Glu705Ter	DIAPH2	0.0110843	0.0103972	0	0.0277106							0.0159778	0.0191957	Ter	Glu	FALSE		2	0	0	0	0	0	0	0	2	0	0	0	0	0	0	0	0	0	0	0	0	0	0	0	0	0	0	0	0	0	0	0	0	0	0	0	0	0	0	0	0	0	0	0	0	0	0	0	0	0	0	0	0	0	0	0	0	0	0	0	0	0	0	0	0	0	40.23	FALSE	FALSE	FALSE	226	0.011
DIAPH3p.Arg1089Trp	DIAPH3	0.0110843	0.0103972	0	0.0277106							0.0159778	0.0191957	Trp	Arg	FALSE		2	0	0	0	0	0	0	0	2	0	0	0	0	0	0	0	0	0	0	0	0	0	0	0	0	0	0	0	0	0	0	0	0	0	0	0	0	0	0	0	0	0	0	0	0	0	0	0	0	0	0	0	0	0	0	0	0	0	0	0	0	0	0	0	0	0	40.27	FALSE	FALSE	FALSE	226	0.011
DIAPH3p.Arg172Gln	DIAPH3	0.0110843	0.0103972	0	0.0277106							0.0159778	0.0191957	Gln	Arg	FALSE		2	0	0	0	0	0	0	0	2	0	0	0	0	0	0	0	0	0	0	0	0	0	0	0	0	0	0	0	0	0	0	0	0	0	0	0	0	0	0	0	0	0	0	0	0	0	0	0	0	0	0	0	0	0	0	0	0	0	0	0	0	0	0	0	0	0	41.12	FALSE	FALSE	FALSE	226	0.011
DIDO1p.Leu1191Ile	DIDO1	0.0110843	0.0103972	0	0.0277106							0.0159778	0.0191957	Ile	Leu	FALSE		2	0	0	0	0	0	0	0	2	0	0	0	0	0	0	0	0	0	0	0	0	0	0	0	0	0	0	0	0	0	0	0	0	0	0	0	0	0	0	0	0	0	0	0	0	0	0	0	0	0	0	0	0	0	0	0	0	0	0	0	0	0	0	0	0	0	41.2	FALSE	FALSE	FALSE	226	0.011
DIEXFp.Lys80Asn	DIEXF	0.0110843	0.0103972	0	0.0277106							0.0159778	0.0191957	Asn	Lys	FALSE		2	0	0	0	0	0	0	0	2	0	0	0	0	0	0	0	0	0	0	0	0	0	0	0	0	0	0	0	0	0	0	0	0	0	0	0	0	0	0	0	0	0	0	0	0	0	0	0	0	0	0	0	0	0	0	0	0	0	0	0	0	0	0	0	0	0	40.33	FALSE	FALSE	FALSE	226	0.011
DIMT1p.Lys275Thr	DIMT1	0.0110843	0.0103972	0	0.0277106							0.0159778	0.0191957	Thr	Lys	TRUE		2	0	0	0	0	0	0	0	2	0	0	0	0	0	0	0	0	0	0	0	0	0	0	0	0	0	0	0	0	0	0	0	0	0	0	0	0	0	0	0	0	0	0	0	0	0	0	0	0	0	0	0	0	0	0	0	0	0	0	0	0	0	0	0	0	0	40.83	FALSE	FALSE	FALSE	226	0.011
DIO2p.Arg180His	DIO2	0.0110843	0.0103972	0	0.0277106							0.0159778	0.0191957	His	Arg	TRUE		2	0	0	0	0	0	0	0	2	0	0	0	0	0	0	0	0	0	0	0	0	0	0	0	0	0	0	0	0	0	0	0	0	0	0	0	0	0	0	0	0	0	0	0	0	0	0	0	0	0	0	0	0	0	0	0	0	0	0	0	0	0	0	0	0	0	40.24	FALSE	FALSE	FALSE	226	0.011
DIO3p.Arg51Cys	DIO3	0.0110843	0.0103972	0	0.0277106							0.0159778	0.0191957	Cys	Arg	TRUE		2	0	0	0	0	0	0	0	2	0	0	0	0	0	0	0	0	0	0	0	0	0	0	0	0	0	0	0	0	0	0	0	0	0	0	0	0	0	0	0	0	0	0	0	0	0	0	0	0	0	0	0	0	0	0	0	0	0	0	0	0	0	0	0	0	0	39.92	FALSE	FALSE	FALSE	226	0.011
DIO3p.Ser252Leu	DIO3	0.0110843	0.0103972	0	0.0277106							0.0159778	0.0191957	Leu	Ser	FALSE		2	0	0	0	0	0	0	0	2	0	0	0	0	0	0	0	0	0	0	0	0	0	0	0	0	0	0	0	0	0	0	0	0	0	0	0	0	0	0	0	0	0	0	0	0	0	0	0	0	0	0	0	0	0	0	0	0	0	0	0	0	0	0	0	0	0	39.98	FALSE	FALSE	FALSE	226	0.011
DIS3L2p.Asp174Asn	DIS3L2	0.0110843	0.0103972	0	0.0277106							0.0159778	0.0191957	Asn	Asp	FALSE		2	0	0	0	0	0	0	0	2	0	0	0	0	0	0	0	0	0	0	0	0	0	0	0	0	0	0	0	0	0	0	0	0	0	0	0	0	0	0	0	0	0	0	0	0	0	0	0	0	0	0	0	0	0	0	0	0	0	0	0	0	0	0	0	0	0	40.06	FALSE	FALSE	FALSE	226	0.011
DIS3L2p.Gly249Ser	DIS3L2	0.0110843	0.0103972	0	0.0277106							0.0159778	0.0191957	Ser	Gly	TRUE		2	0	0	0	0	0	0	0	2	0	0	0	0	0	0	0	0	0	0	0	0	0	0	0	0	0	0	0	0	0	0	0	0	0	0	0	0	0	0	0	0	0	0	0	0	0	0	0	0	0	0	0	0	0	0	0	0	0	0	0	0	0	0	0	0	0	40.11	FALSE	FALSE	FALSE	226	0.011
DIS3Lp.Arg643Ter	DIS3L	0.0110843	0.0103972	0	0.0277106							0.0159778	0.0191957	Ter	Arg	FALSE		2	0	0	0	0	0	0	0	2	0	0	0	0	0	0	0	0	0	0	0	0	0	0	0	0	0	0	0	0	0	0	0	0	0	0	0	0	0	0	0	0	0	0	0	0	0	0	0	0	0	0	0	0	0	0	0	0	0	0	0	0	0	0	0	0	0	40.27	FALSE	FALSE	FALSE	226	0.011
DIS3Lp.Val182Met	DIS3L	0.0110843	0.0103972	0	0.0277106							0.0159778	0.0191957	Met	Val	FALSE		2	0	0	0	0	0	0	0	2	0	0	0	0	0	0	0	0	0	0	0	0	0	0	0	0	0	0	0	0	0	0	0	0	0	0	0	0	0	0	0	0	0	0	0	0	0	0	0	0	0	0	0	0	0	0	0	0	0	0	0	0	0	0	0	0	0	40.38	FALSE	FALSE	FALSE	226	0.011
DISC1p.Arg214Gln	DISC1	0.0110843	0.0103972	0	0.0277106							0.0159778	0.0191957	Gln	Arg	FALSE		2	0	0	0	0	0	0	0	2	0	0	0	0	0	0	0	0	0	0	0	0	0	0	0	0	0	0	0	0	0	0	0	0	0	0	0	0	0	0	0	0	0	0	0	0	0	0	0	0	0	0	0	0	0	0	0	0	0	0	0	0	0	0	0	0	0	40.57	FALSE	FALSE	FALSE	226	0.011
DISP1p.Arg703Gln	DISP1	0.0110843	0.0103972	0	0.0277106							0.0159778	0.0191957	Gln	Arg	FALSE		2	0	0	0	0	0	0	0	2	0	0	0	0	0	0	0	0	0	0	0	0	0	0	0	0	0	0	0	0	0	0	0	0	0	0	0	0	0	0	0	0	0	0	0	0	0	0	0	0	0	0	0	0	0	0	0	0	0	0	0	0	0	0	0	0	0	40.87	FALSE	FALSE	FALSE	226	0.011
DISP1p.Pro211Ser	DISP1	0.0110843	0.0103972	0	0.0277106							0.0159778	0.0191957	Ser	Pro	TRUE		2	0	0	0	0	0	0	0	2	0	0	0	0	0	0	0	0	0	0	0	0	0	0	0	0	0	0	0	0	0	0	0	0	0	0	0	0	0	0	0	0	0	0	0	0	0	0	0	0	0	0	0	0	0	0	0	0	0	0	0	0	0	0	0	0	0	40.74	FALSE	FALSE	FALSE	226	0.011
DISP2p.Ala407Thr	DISP2	0.0110843	0.0103972	0	0.0277106							0.0159778	0.0191957	Thr	Ala	TRUE		2	0	0	0	0	0	0	0	2	0	0	0	0	0	0	0	0	0	0	0	0	0	0	0	0	0	0	0	0	0	0	0	0	0	0	0	0	0	0	0	0	0	0	0	0	0	0	0	0	0	0	0	0	0	0	0	0	0	0	0	0	0	0	0	0	0	41.02	FALSE	FALSE	FALSE	226	0.011
DKFZP761J1410p.Arg266Gln	DKFZP761J1410	0.0110843	0.0103972	0	0.0277106							0.0159778	0.0191957	Gln	Arg	FALSE		2	0	0	0	0	0	0	0	2	0	0	0	0	0	0	0	0	0	0	0	0	0	0	0	0	0	0	0	0	0	0	0	0	0	0	0	0	0	0	0	0	0	0	0	0	0	0	0	0	0	0	0	0	0	0	0	0	0	0	0	0	0	0	0	0	0	40.81	FALSE	FALSE	FALSE	226	0.011
DKKL1p.Phe72Leu	DKKL1	0.0110843	0.0103972	0	0.0277106							0.0159778	0.0191957	Leu	Phe	FALSE		2	0	0	0	0	0	0	0	2	0	0	0	0	0	0	0	0	0	0	0	0	0	0	0	0	0	0	0	0	0	0	0	0	0	0	0	0	0	0	0	0	0	0	0	0	0	0	0	0	0	0	0	0	0	0	0	0	0	0	0	0	0	0	0	0	0	41.08	FALSE	FALSE	FALSE	226	0.011
DLC1p.Arg338Cys	DLC1	0.0110843	0.0103972	0	0.0277106							0.0159778	0.0191957	Cys	Arg	TRUE		2	0	0	0	0	0	0	0	2	0	0	0	0	0	0	0	0	0	0	0	0	0	0	0	0	0	0	0	0	0	0	0	0	0	0	0	0	0	0	0	0	0	0	0	0	0	0	0	0	0	0	0	0	0	0	0	0	0	0	0	0	0	0	0	0	0	40.45	FALSE	FALSE	FALSE	226	0.011
DLG1p.Glu54Ter	DLG1	0.0110843	0.0103972	0	0.0277106							0.0159778	0.0191957	Ter	Glu	FALSE		2	0	0	0	0	0	0	0	2	0	0	0	0	0	0	0	0	0	0	0	0	0	0	0	0	0	0	0	0	0	0	0	0	0	0	0	0	0	0	0	0	0	0	0	0	0	0	0	0	0	0	0	0	0	0	0	0	0	0	0	0	0	0	0	0	0	39.49	FALSE	FALSE	FALSE	226	0.011
DLG2p.Glu140Lys	DLG2	0.0110843	0.0103972	0	0.0277106							0.0159778	0.0191957	Lys	Glu	TRUE		2	0	0	0	0	0	0	0	2	0	0	0	0	0	0	0	0	0	0	0	0	0	0	0	0	0	0	0	0	0	0	0	0	0	0	0	0	0	0	0	0	0	0	0	0	0	0	0	0	0	0	0	0	0	0	0	0	0	0	0	0	0	0	0	0	0	40.56	FALSE	FALSE	FALSE	226	0.011
DLG2p.Leu673Ile	DLG2	0.0110843	0.0103972	0	0.0277106							0.0159778	0.0191957	Ile	Leu	FALSE		2	0	0	0	0	0	0	0	2	0	0	0	0	0	0	0	0	0	0	0	0	0	0	0	0	0	0	0	0	0	0	0	0	0	0	0	0	0	0	0	0	0	0	0	0	0	0	0	0	0	0	0	0	0	0	0	0	0	0	0	0	0	0	0	0	0	40.74	FALSE	FALSE	FALSE	226	0.011
DLG3p.Gly553Arg	DLG3	0.0110843	0.0103972	0	0.0277106							0.0159778	0.0191957	Arg	Gly	TRUE		2	0	0	0	0	0	0	0	2	0	0	0	0	0	0	0	0	0	0	0	0	0	0	0	0	0	0	0	0	0	0	0	0	0	0	0	0	0	0	0	0	0	0	0	0	0	0	0	0	0	0	0	0	0	0	0	0	0	0	0	0	0	0	0	0	0	40.82	FALSE	FALSE	FALSE	226	0.011
DLG3p.Ser475Leu	DLG3	0.0110843	0.0103972	0	0.0277106							0.0159778	0.0191957	Leu	Ser	FALSE		2	0	0	0	0	0	0	0	2	0	0	0	0	0	0	0	0	0	0	0	0	0	0	0	0	0	0	0	0	0	0	0	0	0	0	0	0	0	0	0	0	0	0	0	0	0	0	0	0	0	0	0	0	0	0	0	0	0	0	0	0	0	0	0	0	0	40.35	FALSE	FALSE	FALSE	226	0.011
DLG5p.Arg1260His	DLG5	0.0110843	0.0103972	0	0.0277106							0.0159778	0.0191957	His	Arg	TRUE		2	0	0	0	0	0	0	0	2	0	0	0	0	0	0	0	0	0	0	0	0	0	0	0	0	0	0	0	0	0	0	0	0	0	0	0	0	0	0	0	0	0	0	0	0	0	0	0	0	0	0	0	0	0	0	0	0	0	0	0	0	0	0	0	0	0	40.53	FALSE	FALSE	FALSE	226	0.011
DLG5p.Arg1686Gln	DLG5	0.0110843	0.0103972	0	0.0277106							0.0159778	0.0191957	Gln	Arg	FALSE		2	0	0	0	0	0	0	0	2	0	0	0	0	0	0	0	0	0	0	0	0	0	0	0	0	0	0	0	0	0	0	0	0	0	0	0	0	0	0	0	0	0	0	0	0	0	0	0	0	0	0	0	0	0	0	0	0	0	0	0	0	0	0	0	0	0	40.85	FALSE	FALSE	FALSE	226	0.011
DLGAP1p.Arg548Ile	DLGAP1	0.0110843	0.0103972	0	0.0277106							0.0159778	0.0191957	Ile	Arg	FALSE		2	0	0	0	0	0	0	0	2	0	0	0	0	0	0	0	0	0	0	0	0	0	0	0	0	0	0	0	0	0	0	0	0	0	0	0	0	0	0	0	0	0	0	0	0	0	0	0	0	0	0	0	0	0	0	0	0	0	0	0	0	0	0	0	0	0	39.84	FALSE	FALSE	FALSE	226	0.011
DLGAP5p.Ser756Tyr	DLGAP5	0.0110843	0.0103972	0	0.0277106							0.0159778	0.0191957	Tyr	Ser	TRUE		2	0	0	0	0	0	0	0	2	0	0	0	0	0	0	0	0	0	0	0	0	0	0	0	0	0	0	0	0	0	0	0	0	0	0	0	0	0	0	0	0	0	0	0	0	0	0	0	0	0	0	0	0	0	0	0	0	0	0	0	0	0	0	0	0	0	41.1	FALSE	FALSE	FALSE	226	0.011
DLK2p.Arg181Gln	DLK2	0.0110843	0.0103972	0	0.0277106							0.0159778	0.0191957	Gln	Arg	FALSE		2	0	0	0	0	0	0	0	2	0	0	0	0	0	0	0	0	0	0	0	0	0	0	0	0	0	0	0	0	0	0	0	0	0	0	0	0	0	0	0	0	0	0	0	0	0	0	0	0	0	0	0	0	0	0	0	0	0	0	0	0	0	0	0	0	0	40.4	FALSE	FALSE	FALSE	226	0.011
DLL3p.Gly269Arg	DLL3	0.0110843	0.0103972	0	0.0277106							0.0159778	0.0191957	Arg	Gly	TRUE		2	0	0	0	0	0	0	0	2	0	0	0	0	0	0	0	0	0	0	0	0	0	0	0	0	0	0	0	0	0	0	0	0	0	0	0	0	0	0	0	0	0	0	0	0	0	0	0	0	0	0	0	0	0	0	0	0	0	0	0	0	0	0	0	0	0	40.3	FALSE	FALSE	FALSE	226	0.011
DLL4p.Asp562Asn	DLL4	0.0110843	0.0103972	0	0.0277106							0.0159778	0.0191957	Asn	Asp	FALSE		2	0	0	0	0	0	0	0	2	0	0	0	0	0	0	0	0	0	0	0	0	0	0	0	0	0	0	0	0	0	0	0	0	0	0	0	0	0	0	0	0	0	0	0	0	0	0	0	0	0	0	0	0	0	0	0	0	0	0	0	0	0	0	0	0	0	40.3	FALSE	FALSE	FALSE	226	0.011
DMC1p.Arg304Ter	DMC1	0.0110843	0.0103972	0	0.0277106							0.0159778	0.0191957	Ter	Arg	FALSE		2	0	0	0	0	0	0	0	2	0	0	0	0	0	0	0	0	0	0	0	0	0	0	0	0	0	0	0	0	0	0	0	0	0	0	0	0	0	0	0	0	0	0	0	0	0	0	0	0	0	0	0	0	0	0	0	0	0	0	0	0	0	0	0	0	0	39.98	FALSE	FALSE	FALSE	226	0.011
DMKNp.Ala63Thr	DMKN	0.0110843	0.0103972	0	0.0277106							0.0159778	0.0191957	Thr	Ala	TRUE		2	0	0	0	0	0	0	0	2	0	0	0	0	0	0	0	0	0	0	0	0	0	0	0	0	0	0	0	0	0	0	0	0	0	0	0	0	0	0	0	0	0	0	0	0	0	0	0	0	0	0	0	0	0	0	0	0	0	0	0	0	0	0	0	0	0	40.94	FALSE	FALSE	FALSE	226	0.011
DMP1p.Gly99Ter	DMP1	0.0110843	0.0103972	0	0.0277106							0.0159778	0.0191957	Ter	Gly	FALSE		2	0	0	0	0	0	0	0	2	0	0	0	0	0	0	0	0	0	0	0	0	0	0	0	0	0	0	0	0	0	0	0	0	0	0	0	0	0	0	0	0	0	0	0	0	0	0	0	0	0	0	0	0	0	0	0	0	0	0	0	0	0	0	0	0	0	40.8	FALSE	FALSE	FALSE	226	0.011
DMPKp.Asp353Asn	DMPK	0.0110843	0.0103972	0	0.0277106							0.0159778	0.0191957	Asn	Asp	FALSE		2	0	0	0	0	0	0	0	2	0	0	0	0	0	0	0	0	0	0	0	0	0	0	0	0	0	0	0	0	0	0	0	0	0	0	0	0	0	0	0	0	0	0	0	0	0	0	0	0	0	0	0	0	0	0	0	0	0	0	0	0	0	0	0	0	0	41.11	FALSE	FALSE	FALSE	226	0.011
DMTNp.Pro262Leu	DMTN	0.0110843	0.0103972	0	0.0277106							0.0159778	0.0191957	Leu	Pro	FALSE		2	0	0	0	0	0	0	0	2	0	0	0	0	0	0	0	0	0	0	0	0	0	0	0	0	0	0	0	0	0	0	0	0	0	0	0	0	0	0	0	0	0	0	0	0	0	0	0	0	0	0	0	0	0	0	0	0	0	0	0	0	0	0	0	0	0	40.54	FALSE	FALSE	FALSE	226	0.011
DMXL1p.Glu220Ter	DMXL1	0.0110843	0.0103972	0	0.0277106							0.0159778	0.0191957	Ter	Glu	FALSE		2	0	0	0	0	0	0	0	2	0	0	0	0	0	0	0	0	0	0	0	0	0	0	0	0	0	0	0	0	0	0	0	0	0	0	0	0	0	0	0	0	0	0	0	0	0	0	0	0	0	0	0	0	0	0	0	0	0	0	0	0	0	0	0	0	0	41.21	FALSE	FALSE	FALSE	226	0.011
DMXL2p.Leu3034Ile	DMXL2	0.0110843	0.0103972	0	0.0277106							0.0159778	0.0191957	Ile	Leu	FALSE		2	0	0	0	0	0	0	0	2	0	0	0	0	0	0	0	0	0	0	0	0	0	0	0	0	0	0	0	0	0	0	0	0	0	0	0	0	0	0	0	0	0	0	0	0	0	0	0	0	0	0	0	0	0	0	0	0	0	0	0	0	0	0	0	0	0	41.53	FALSE	FALSE	FALSE	226	0.011
DNA2p.Glu802Ter	DNA2	0.0110843	0.0103972	0	0.0277106							0.0159778	0.0191957	Ter	Glu	FALSE		2	0	0	0	0	0	0	0	2	0	0	0	0	0	0	0	0	0	0	0	0	0	0	0	0	0	0	0	0	0	0	0	0	0	0	0	0	0	0	0	0	0	0	0	0	0	0	0	0	0	0	0	0	0	0	0	0	0	0	0	0	0	0	0	0	0	40.51	FALSE	FALSE	FALSE	226	0.011
DNAAF2p.Glu772Lys	DNAAF2	0.0110843	0.0103972	0	0.0277106							0.0159778	0.0191957	Lys	Glu	TRUE		2	0	0	0	0	0	0	0	2	0	0	0	0	0	0	0	0	0	0	0	0	0	0	0	0	0	0	0	0	0	0	0	0	0	0	0	0	0	0	0	0	0	0	0	0	0	0	0	0	0	0	0	0	0	0	0	0	0	0	0	0	0	0	0	0	0	40.69	FALSE	FALSE	FALSE	226	0.011
DNAH10p.Glu1009Asp	DNAH10	0.0110843	0.0103972	0	0.0277106							0.0159778	0.0191957	Asp	Glu	FALSE		2	0	0	0	0	0	0	0	2	0	0	0	0	0	0	0	0	0	0	0	0	0	0	0	0	0	0	0	0	0	0	0	0	0	0	0	0	0	0	0	0	0	0	0	0	0	0	0	0	0	0	0	0	0	0	0	0	0	0	0	0	0	0	0	0	0	41.61	FALSE	FALSE	FALSE	226	0.011
DNAH10p.Glu414Ter	DNAH10	0.0110843	0.0103972	0	0.0277106							0.0159778	0.0191957	Ter	Glu	FALSE		2	0	0	0	0	0	0	0	2	0	0	0	0	0	0	0	0	0	0	0	0	0	0	0	0	0	0	0	0	0	0	0	0	0	0	0	0	0	0	0	0	0	0	0	0	0	0	0	0	0	0	0	0	0	0	0	0	0	0	0	0	0	0	0	0	0	40.68	FALSE	FALSE	FALSE	226	0.011
DNAH11p.Glu730Ter	DNAH11	0.0110843	0.0103972	0	0.0277106							0.0159778	0.0191957	Ter	Glu	FALSE		2	0	0	0	0	0	0	0	2	0	0	0	0	0	0	0	0	0	0	0	0	0	0	0	0	0	0	0	0	0	0	0	0	0	0	0	0	0	0	0	0	0	0	0	0	0	0	0	0	0	0	0	0	0	0	0	0	0	0	0	0	0	0	0	0	0	41.01	FALSE	FALSE	FALSE	226	0.011
DNAH12p.Leu84Ile	DNAH12	0.0110843	0.0103972	0	0.0277106							0.0159778	0.0191957	Ile	Leu	FALSE		2	0	0	0	0	0	0	0	2	0	0	0	0	0	0	0	0	0	0	0	0	0	0	0	0	0	0	0	0	0	0	0	0	0	0	0	0	0	0	0	0	0	0	0	0	0	0	0	0	0	0	0	0	0	0	0	0	0	0	0	0	0	0	0	0	0	40.7	FALSE	FALSE	FALSE	226	0.011
DNAH14p.Arg294Ile	DNAH14	0.0110843	0.0103972	0	0.0277106							0.0159778	0.0191957	Ile	Arg	FALSE		2	0	0	0	0	0	0	0	2	0	0	0	0	0	0	0	0	0	0	0	0	0	0	0	0	0	0	0	0	0	0	0	0	0	0	0	0	0	0	0	0	0	0	0	0	0	0	0	0	0	0	0	0	0	0	0	0	0	0	0	0	0	0	0	0	0	40.55	FALSE	FALSE	FALSE	226	0.011
DNAH14p.Glu206Ter	DNAH14	0.0110843	0.0103972	0	0.0277106							0.0159778	0.0191957	Ter	Glu	FALSE		2	0	0	0	0	0	0	0	2	0	0	0	0	0	0	0	0	0	0	0	0	0	0	0	0	0	0	0	0	0	0	0	0	0	0	0	0	0	0	0	0	0	0	0	0	0	0	0	0	0	0	0	0	0	0	0	0	0	0	0	0	0	0	0	0	0	40.39	FALSE	FALSE	FALSE	226	0.011
DNAH1p.Asp1639Asn	DNAH1	0.0110843	0.0103972	0	0.0277106							0.0159778	0.0191957	Asn	Asp	FALSE		2	0	0	0	0	0	0	0	2	0	0	0	0	0	0	0	0	0	0	0	0	0	0	0	0	0	0	0	0	0	0	0	0	0	0	0	0	0	0	0	0	0	0	0	0	0	0	0	0	0	0	0	0	0	0	0	0	0	0	0	0	0	0	0	0	0	39.98	FALSE	FALSE	FALSE	226	0.011
DNAH2p.Arg422Gln	DNAH2	0.0110843	0.0103972	0	0.0277106							0.0159778	0.0191957	Gln	Arg	FALSE		2	0	0	0	0	0	0	0	2	0	0	0	0	0	0	0	0	0	0	0	0	0	0	0	0	0	0	0	0	0	0	0	0	0	0	0	0	0	0	0	0	0	0	0	0	0	0	0	0	0	0	0	0	0	0	0	0	0	0	0	0	0	0	0	0	0	41.41	FALSE	FALSE	FALSE	226	0.011
DNAH3p.Arg2440Trp	DNAH3	0.0110843	0.0103972	0	0.0277106							0.0159778	0.0191957	Trp	Arg	FALSE		2	0	0	0	0	0	0	0	2	0	0	0	0	0	0	0	0	0	0	0	0	0	0	0	0	0	0	0	0	0	0	0	0	0	0	0	0	0	0	0	0	0	0	0	0	0	0	0	0	0	0	0	0	0	0	0	0	0	0	0	0	0	0	0	0	0	40.55	FALSE	FALSE	FALSE	226	0.011
DNAH3p.Arg678Ter	DNAH3	0.0110843	0.0103972	0	0.0277106							0.0159778	0.0191957	Ter	Arg	FALSE		2	0	0	0	0	0	0	0	2	0	0	0	0	0	0	0	0	0	0	0	0	0	0	0	0	0	0	0	0	0	0	0	0	0	0	0	0	0	0	0	0	0	0	0	0	0	0	0	0	0	0	0	0	0	0	0	0	0	0	0	0	0	0	0	0	0	40.33	FALSE	FALSE	FALSE	226	0.011
DNAH3p.Val2073Met	DNAH3	0.0110843	0.0103972	0	0.0277106							0.0159778	0.0191957	Met	Val	FALSE		2	0	0	0	0	0	0	0	2	0	0	0	0	0	0	0	0	0	0	0	0	0	0	0	0	0	0	0	0	0	0	0	0	0	0	0	0	0	0	0	0	0	0	0	0	0	0	0	0	0	0	0	0	0	0	0	0	0	0	0	0	0	0	0	0	0	40	FALSE	FALSE	FALSE	226	0.011
DNAH3p.Val3979Ile	DNAH3	0.0110843	0.0103972	0	0.0277106							0.0159778	0.0191957	Ile	Val	FALSE		2	0	0	0	0	0	0	0	2	0	0	0	0	0	0	0	0	0	0	0	0	0	0	0	0	0	0	0	0	0	0	0	0	0	0	0	0	0	0	0	0	0	0	0	0	0	0	0	0	0	0	0	0	0	0	0	0	0	0	0	0	0	0	0	0	0	39.69	FALSE	FALSE	FALSE	226	0.011
DNAH5p.Arg4408His	DNAH5	0.0110843	0.0103972	0	0.0277106							0.0159778	0.0191957	His	Arg	TRUE		2	0	0	0	0	0	0	0	2	0	0	0	0	0	0	0	0	0	0	0	0	0	0	0	0	0	0	0	0	0	0	0	0	0	0	0	0	0	0	0	0	0	0	0	0	0	0	0	0	0	0	0	0	0	0	0	0	0	0	0	0	0	0	0	0	0	40.93	FALSE	FALSE	FALSE	226	0.011
DNAH8p.Arg1130His	DNAH8	0.0110843	0.0103972	0	0.0277106							0.0159778	0.0191957	His	Arg	TRUE		2	0	0	0	0	0	0	0	2	0	0	0	0	0	0	0	0	0	0	0	0	0	0	0	0	0	0	0	0	0	0	0	0	0	0	0	0	0	0	0	0	0	0	0	0	0	0	0	0	0	0	0	0	0	0	0	0	0	0	0	0	0	0	0	0	0	40.31	FALSE	FALSE	FALSE	226	0.011
DNAH8p.Glu698Lys	DNAH8	0.0110843	0.0103972	0	0.0277106							0.0159778	0.0191957	Lys	Glu	TRUE		2	0	0	0	0	0	0	0	2	0	0	0	0	0	0	0	0	0	0	0	0	0	0	0	0	0	0	0	0	0	0	0	0	0	0	0	0	0	0	0	0	0	0	0	0	0	0	0	0	0	0	0	0	0	0	0	0	0	0	0	0	0	0	0	0	0	40.19	FALSE	FALSE	FALSE	226	0.011
DNAH9p.Ser208Tyr	DNAH9	0.0110843	0.0103972	0	0.0277106							0.0159778	0.0191957	Tyr	Ser	TRUE		2	0	0	0	0	0	0	0	2	0	0	0	0	0	0	0	0	0	0	0	0	0	0	0	0	0	0	0	0	0	0	0	0	0	0	0	0	0	0	0	0	0	0	0	0	0	0	0	0	0	0	0	0	0	0	0	0	0	0	0	0	0	0	0	0	0	41.01	FALSE	FALSE	FALSE	226	0.011
DNAI2p.Thr487Ile	DNAI2	0.0110843	0.0103972	0	0.0277106							0.0159778	0.0191957	Ile	Thr	FALSE		2	0	0	0	0	0	0	0	2	0	0	0	0	0	0	0	0	0	0	0	0	0	0	0	0	0	0	0	0	0	0	0	0	0	0	0	0	0	0	0	0	0	0	0	0	0	0	0	0	0	0	0	0	0	0	0	0	0	0	0	0	0	0	0	0	0	39.93	FALSE	FALSE	FALSE	226	0.011
DNAJA2p.Leu354Ile	DNAJA2	0.0110843	0.0103972	0	0.0277106							0.0159778	0.0191957	Ile	Leu	FALSE		2	0	0	0	0	0	0	0	2	0	0	0	0	0	0	0	0	0	0	0	0	0	0	0	0	0	0	0	0	0	0	0	0	0	0	0	0	0	0	0	0	0	0	0	0	0	0	0	0	0	0	0	0	0	0	0	0	0	0	0	0	0	0	0	0	0	39.98	FALSE	FALSE	FALSE	226	0.011
DNAJB11p.Arg242Gln	DNAJB11	0.0110843	0.0103972	0	0.0277106							0.0159778	0.0191957	Gln	Arg	FALSE		2	0	0	0	0	0	0	0	2	0	0	0	0	0	0	0	0	0	0	0	0	0	0	0	0	0	0	0	0	0	0	0	0	0	0	0	0	0	0	0	0	0	0	0	0	0	0	0	0	0	0	0	0	0	0	0	0	0	0	0	0	0	0	0	0	0	40.55	FALSE	FALSE	FALSE	226	0.011
DNAJB12p.Val314Met	DNAJB12	0.0110843	0.0103972	0	0.0277106							0.0159778	0.0191957	Met	Val	FALSE		2	0	0	0	0	0	0	0	2	0	0	0	0	0	0	0	0	0	0	0	0	0	0	0	0	0	0	0	0	0	0	0	0	0	0	0	0	0	0	0	0	0	0	0	0	0	0	0	0	0	0	0	0	0	0	0	0	0	0	0	0	0	0	0	0	0	41.04	FALSE	FALSE	FALSE	226	0.011
DNAJB1p.Phe131Leu	DNAJB1	0.0110843	0.0103972	0	0.0277106							0.0159778	0.0191957	Leu	Phe	FALSE	1	2	0	0	0	0	0	0	0	2	0	0	0	0	0	0	0	0	0	0	0	0	0	0	0	0	0	0	0	0	0	0	0	0	0	0	0	0	0	0	0	0	0	0	0	0	0	0	0	0	0	0	0	0	0	0	0	0	0	0	0	0	0	0	0	0	0	40.68	FALSE	FALSE	FALSE	226	0.011
DNAJB4p.Arg292Ile	DNAJB4	0.0110843	0.0103972	0	0.0277106							0.0159778	0.0191957	Ile	Arg	FALSE		2	0	0	0	0	0	0	0	2	0	0	0	0	0	0	0	0	0	0	0	0	0	0	0	0	0	0	0	0	0	0	0	0	0	0	0	0	0	0	0	0	0	0	0	0	0	0	0	0	0	0	0	0	0	0	0	0	0	0	0	0	0	0	0	0	0	40.81	FALSE	FALSE	FALSE	226	0.011
DNAJB4p.Glu124Ter	DNAJB4	0.0110843	0.0103972	0	0.0277106							0.0159778	0.0191957	Ter	Glu	FALSE		2	0	0	0	0	0	0	0	2	0	0	0	0	0	0	0	0	0	0	0	0	0	0	0	0	0	0	0	0	0	0	0	0	0	0	0	0	0	0	0	0	0	0	0	0	0	0	0	0	0	0	0	0	0	0	0	0	0	0	0	0	0	0	0	0	0	40.56	FALSE	FALSE	FALSE	226	0.011
DNAJB5p.Arg442Cys	DNAJB5	0.0110843	0.0103972	0	0.0277106							0.0159778	0.0191957	Cys	Arg	TRUE		2	0	0	0	0	0	0	0	2	0	0	0	0	0	0	0	0	0	0	0	0	0	0	0	0	0	0	0	0	0	0	0	0	0	0	0	0	0	0	0	0	0	0	0	0	0	0	0	0	0	0	0	0	0	0	0	0	0	0	0	0	0	0	0	0	0	40.08	FALSE	FALSE	FALSE	226	0.011
DNAJB6p.Glu17Lys	DNAJB6	0.0110843	0.0103972	0	0.0277106							0.0159778	0.0191957	Lys	Glu	TRUE		2	0	0	0	0	0	0	0	2	0	0	0	0	0	0	0	0	0	0	0	0	0	0	0	0	0	0	0	0	0	0	0	0	0	0	0	0	0	0	0	0	0	0	0	0	0	0	0	0	0	0	0	0	0	0	0	0	0	0	0	0	0	0	0	0	0	40.74	FALSE	FALSE	FALSE	226	0.011
DNAJC13p.Arg26Cys	DNAJC13	0.0110843	0.0103972	0	0.0277106							0.0159778	0.0191957	Cys	Arg	TRUE		2	0	0	0	0	0	0	0	2	0	0	0	0	0	0	0	0	0	0	0	0	0	0	0	0	0	0	0	0	0	0	0	0	0	0	0	0	0	0	0	0	0	0	0	0	0	0	0	0	0	0	0	0	0	0	0	0	0	0	0	0	0	0	0	0	0	40.53	FALSE	FALSE	FALSE	226	0.011
DNAJC16p.Arg205Cys	DNAJC16	0.0110843	0.0103972	0	0.0277106							0.0159778	0.0191957	Cys	Arg	TRUE		2	0	0	0	0	0	0	0	2	0	0	0	0	0	0	0	0	0	0	0	0	0	0	0	0	0	0	0	0	0	0	0	0	0	0	0	0	0	0	0	0	0	0	0	0	0	0	0	0	0	0	0	0	0	0	0	0	0	0	0	0	0	0	0	0	0	41.14	FALSE	FALSE	FALSE	226	0.011
DNAJC1p.Arg362Ter	DNAJC1	0.0110843	0.0103972	0	0.0277106							0.0159778	0.0191957	Ter	Arg	FALSE		2	0	0	0	0	0	0	0	2	0	0	0	0	0	0	0	0	0	0	0	0	0	0	0	0	0	0	0	0	0	0	0	0	0	0	0	0	0	0	0	0	0	0	0	0	0	0	0	0	0	0	0	0	0	0	0	0	0	0	0	0	0	0	0	0	0	40.22	FALSE	FALSE	FALSE	226	0.011
DNAJC22p.Arg295Gln	DNAJC22	0.0110843	0.0103972	0	0.0277106							0.0159778	0.0191957	Gln	Arg	FALSE		2	0	0	0	0	0	0	0	2	0	0	0	0	0	0	0	0	0	0	0	0	0	0	0	0	0	0	0	0	0	0	0	0	0	0	0	0	0	0	0	0	0	0	0	0	0	0	0	0	0	0	0	0	0	0	0	0	0	0	0	0	0	0	0	0	0	40.97	FALSE	FALSE	FALSE	226	0.011
DNAJC25p.Arg215Cys	DNAJC25	0.0110843	0.0103972	0	0.0277106							0.0159778	0.0191957	Cys	Arg	TRUE		2	0	0	0	0	0	0	0	2	0	0	0	0	0	0	0	0	0	0	0	0	0	0	0	0	0	0	0	0	0	0	0	0	0	0	0	0	0	0	0	0	0	0	0	0	0	0	0	0	0	0	0	0	0	0	0	0	0	0	0	0	0	0	0	0	0	40.31	FALSE	FALSE	FALSE	226	0.011
DNAJC3p.Glu239Lys	DNAJC3	0.0110843	0.0103972	0	0.0277106							0.0159778	0.0191957	Lys	Glu	TRUE		2	0	0	0	0	0	0	0	2	0	0	0	0	0	0	0	0	0	0	0	0	0	0	0	0	0	0	0	0	0	0	0	0	0	0	0	0	0	0	0	0	0	0	0	0	0	0	0	0	0	0	0	0	0	0	0	0	0	0	0	0	0	0	0	0	0	40.83	FALSE	FALSE	FALSE	226	0.011
DNAJC4p.Ala166Val	DNAJC4	0.0110843	0.0103972	0	0.0277106							0.0159778	0.0191957	Val	Ala	FALSE		2	0	0	0	0	0	0	0	2	0	0	0	0	0	0	0	0	0	0	0	0	0	0	0	0	0	0	0	0	0	0	0	0	0	0	0	0	0	0	0	0	0	0	0	0	0	0	0	0	0	0	0	0	0	0	0	0	0	0	0	0	0	0	0	0	0	40.59	FALSE	FALSE	FALSE	226	0.011
DNAJC5Gp.Ala80Thr	DNAJC5G	0.0110843	0.0103972	0	0.0277106							0.0159778	0.0191957	Thr	Ala	TRUE		2	0	0	0	0	0	0	0	2	0	0	0	0	0	0	0	0	0	0	0	0	0	0	0	0	0	0	0	0	0	0	0	0	0	0	0	0	0	0	0	0	0	0	0	0	0	0	0	0	0	0	0	0	0	0	0	0	0	0	0	0	0	0	0	0	0	40.91	FALSE	FALSE	FALSE	226	0.011
DNAJC5Gp.Asp63Asn	DNAJC5G	0.0110843	0.0103972	0	0.0277106							0.0159778	0.0191957	Asn	Asp	FALSE		2	0	0	0	0	0	0	0	2	0	0	0	0	0	0	0	0	0	0	0	0	0	0	0	0	0	0	0	0	0	0	0	0	0	0	0	0	0	0	0	0	0	0	0	0	0	0	0	0	0	0	0	0	0	0	0	0	0	0	0	0	0	0	0	0	0	39.83	FALSE	FALSE	FALSE	226	0.011
DNAJC6p.Arg330Gln	DNAJC6	0.0110843	0.0103972	0	0.0277106							0.0159778	0.0191957	Gln	Arg	FALSE		2	0	0	0	0	0	0	0	2	0	0	0	0	0	0	0	0	0	0	0	0	0	0	0	0	0	0	0	0	0	0	0	0	0	0	0	0	0	0	0	0	0	0	0	0	0	0	0	0	0	0	0	0	0	0	0	0	0	0	0	0	0	0	0	0	0	40.88	FALSE	FALSE	FALSE	226	0.011
DNAJC6p.Ser539Asn	DNAJC6	0.0110843	0.0103972	0	0.0277106							0.0159778	0.0191957	Asn	Ser	FALSE		2	0	0	0	0	0	0	0	2	0	0	0	0	0	0	0	0	0	0	0	0	0	0	0	0	0	0	0	0	0	0	0	0	0	0	0	0	0	0	0	0	0	0	0	0	0	0	0	0	0	0	0	0	0	0	0	0	0	0	0	0	0	0	0	0	0	40.39	FALSE	FALSE	FALSE	226	0.011
DNASE2p.Arg314Trp	DNASE2	0.0110843	0.0103972	0	0.0277106							0.0159778	0.0191957	Trp	Arg	FALSE		2	0	0	0	0	0	0	0	2	0	0	0	0	0	0	0	0	0	0	0	0	0	0	0	0	0	0	0	0	0	0	0	0	0	0	0	0	0	0	0	0	0	0	0	0	0	0	0	0	0	0	0	0	0	0	0	0	0	0	0	0	0	0	0	0	0	40.75	FALSE	FALSE	FALSE	226	0.011
DNERp.Ala314Thr	DNER	0.0110843	0.0103972	0	0.0277106							0.0159778	0.0191957	Thr	Ala	TRUE		2	0	0	0	0	0	0	0	2	0	0	0	0	0	0	0	0	0	0	0	0	0	0	0	0	0	0	0	0	0	0	0	0	0	0	0	0	0	0	0	0	0	0	0	0	0	0	0	0	0	0	0	0	0	0	0	0	0	0	0	0	0	0	0	0	0	40.37	FALSE	FALSE	FALSE	226	0.011
DNERp.Pro608Leu	DNER	0.0110843	0.0103972	0	0.0277106							0.0159778	0.0191957	Leu	Pro	FALSE		2	0	0	0	0	0	0	0	2	0	0	0	0	0	0	0	0	0	0	0	0	0	0	0	0	0	0	0	0	0	0	0	0	0	0	0	0	0	0	0	0	0	0	0	0	0	0	0	0	0	0	0	0	0	0	0	0	0	0	0	0	0	0	0	0	0	41.2	FALSE	FALSE	FALSE	226	0.011
DNERp.Val301Ala	DNER	0.0110843	0.0103972	0	0.0277106							0.0159778	0.0191957	Ala	Val	FALSE		2	0	0	0	0	0	0	0	2	0	0	0	0	0	0	0	0	0	0	0	0	0	0	0	0	0	0	0	0	0	0	0	0	0	0	0	0	0	0	0	0	0	0	0	0	0	0	0	0	0	0	0	0	0	0	0	0	0	0	0	0	0	0	0	0	0	40.65	FALSE	FALSE	FALSE	226	0.011
DNHD1p.Arg1386His	DNHD1	0.0110843	0.0103972	0	0.0277106							0.0159778	0.0191957	His	Arg	TRUE		2	0	0	0	0	0	0	0	2	0	0	0	0	0	0	0	0	0	0	0	0	0	0	0	0	0	0	0	0	0	0	0	0	0	0	0	0	0	0	0	0	0	0	0	0	0	0	0	0	0	0	0	0	0	0	0	0	0	0	0	0	0	0	0	0	0	40.86	FALSE	FALSE	FALSE	226	0.011
DNHD1p.Arg4532Cys	DNHD1	0.0110843	0.0103972	0	0.0277106							0.0159778	0.0191957	Cys	Arg	TRUE		2	0	0	0	0	0	0	0	2	0	0	0	0	0	0	0	0	0	0	0	0	0	0	0	0	0	0	0	0	0	0	0	0	0	0	0	0	0	0	0	0	0	0	0	0	0	0	0	0	0	0	0	0	0	0	0	0	0	0	0	0	0	0	0	0	0	41.2	FALSE	FALSE	FALSE	226	0.011
DNHD1p.Glu858Lys	DNHD1	0.0110843	0.0103972	0	0.0277106							0.0159778	0.0191957	Lys	Glu	TRUE		2	0	0	0	0	0	0	0	2	0	0	0	0	0	0	0	0	0	0	0	0	0	0	0	0	0	0	0	0	0	0	0	0	0	0	0	0	0	0	0	0	0	0	0	0	0	0	0	0	0	0	0	0	0	0	0	0	0	0	0	0	0	0	0	0	0	41.26	FALSE	FALSE	FALSE	226	0.011
DNM1p.Val677Met	DNM1	0.0110843	0.0103972	0	0.0277106							0.0159778	0.0191957	Met	Val	FALSE		2	0	0	0	0	0	0	0	2	0	0	0	0	0	0	0	0	0	0	0	0	0	0	0	0	0	0	0	0	0	0	0	0	0	0	0	0	0	0	0	0	0	0	0	0	0	0	0	0	0	0	0	0	0	0	0	0	0	0	0	0	0	0	0	0	0	40.66	FALSE	FALSE	FALSE	226	0.011
DNM3p.Arg385Ter	DNM3	0.0110843	0.0103972	0	0.0277106							0.0159778	0.0191957	Ter	Arg	FALSE		2	0	0	0	0	0	0	0	2	0	0	0	0	0	0	0	0	0	0	0	0	0	0	0	0	0	0	0	0	0	0	0	0	0	0	0	0	0	0	0	0	0	0	0	0	0	0	0	0	0	0	0	0	0	0	0	0	0	0	0	0	0	0	0	0	0	39.84	FALSE	FALSE	FALSE	226	0.011
DNMBPp.Ala1557Asp	DNMBP	0.0110843	0.0103972	0	0.0277106							0.0159778	0.0191957	Asp	Ala	FALSE		2	0	0	0	0	0	0	0	2	0	0	0	0	0	0	0	0	0	0	0	0	0	0	0	0	0	0	0	0	0	0	0	0	0	0	0	0	0	0	0	0	0	0	0	0	0	0	0	0	0	0	0	0	0	0	0	0	0	0	0	0	0	0	0	0	0	40.46	FALSE	FALSE	FALSE	226	0.011
DNMT1p.Arg1538His	DNMT1	0.0110843	0.0103972	0	0.0277106							0.0159778	0.0191957	His	Arg	TRUE		2	0	0	0	0	0	0	0	2	0	0	0	0	0	0	0	0	0	0	0	0	0	0	0	0	0	0	0	0	0	0	0	0	0	0	0	0	0	0	0	0	0	0	0	0	0	0	0	0	0	0	0	0	0	0	0	0	0	0	0	0	0	0	0	0	0	41.07	FALSE	FALSE	FALSE	226	0.011
DNMT1p.Asp1486Asn	DNMT1	0.0110843	0.0103972	0	0.0277106							0.0159778	0.0191957	Asn	Asp	FALSE		2	0	0	0	0	0	0	0	2	0	0	0	0	0	0	0	0	0	0	0	0	0	0	0	0	0	0	0	0	0	0	0	0	0	0	0	0	0	0	0	0	0	0	0	0	0	0	0	0	0	0	0	0	0	0	0	0	0	0	0	0	0	0	0	0	0	40.74	FALSE	FALSE	FALSE	226	0.011
DNMT1p.Glu51Lys	DNMT1	0.0110843	0.0103972	0	0.0277106							0.0159778	0.0191957	Lys	Glu	TRUE		2	0	0	0	0	0	0	0	2	0	0	0	0	0	0	0	0	0	0	0	0	0	0	0	0	0	0	0	0	0	0	0	0	0	0	0	0	0	0	0	0	0	0	0	0	0	0	0	0	0	0	0	0	0	0	0	0	0	0	0	0	0	0	0	0	0	40.78	FALSE	FALSE	FALSE	226	0.011
DNMT1p.Glu841Lys	DNMT1	0.0110843	0.0103972	0	0.0277106							0.0159778	0.0191957	Lys	Glu	TRUE		2	0	0	0	0	0	0	0	2	0	0	0	0	0	0	0	0	0	0	0	0	0	0	0	0	0	0	0	0	0	0	0	0	0	0	0	0	0	0	0	0	0	0	0	0	0	0	0	0	0	0	0	0	0	0	0	0	0	0	0	0	0	0	0	0	0	41.47	FALSE	FALSE	FALSE	226	0.011
DNMT3Ap.Thr671Met	DNMT3A	0.0110843	0.0103972	0	0.0277106							0.0159778	0.0191957	Met	Thr	FALSE	1	2	0	0	0	0	0	0	0	2	0	0	0	0	0	0	0	0	0	0	0	0	0	0	0	0	0	0	0	0	0	0	0	0	0	0	0	0	0	0	0	0	0	0	0	0	0	0	0	0	0	0	0	0	0	0	0	0	0	0	0	0	0	0	0	0	0	41.55	FALSE	FALSE	FALSE	226	0.011
DNMT3Bp.Glu175Asp	DNMT3B	0.0110843	0.0103972	0	0.0277106							0.0159778	0.0191957	Asp	Glu	FALSE		2	0	0	0	0	0	0	0	2	0	0	0	0	0	0	0	0	0	0	0	0	0	0	0	0	0	0	0	0	0	0	0	0	0	0	0	0	0	0	0	0	0	0	0	0	0	0	0	0	0	0	0	0	0	0	0	0	0	0	0	0	0	0	0	0	0	39.63	FALSE	FALSE	FALSE	226	0.011
DNMT3Bp.Gly648Arg	DNMT3B	0.0110843	0.0103972	0	0.0277106							0.0159778	0.0191957	Arg	Gly	TRUE		2	0	0	0	0	0	0	0	2	0	0	0	0	0	0	0	0	0	0	0	0	0	0	0	0	0	0	0	0	0	0	0	0	0	0	0	0	0	0	0	0	0	0	0	0	0	0	0	0	0	0	0	0	0	0	0	0	0	0	0	0	0	0	0	0	0	40.39	FALSE	FALSE	FALSE	226	0.011
DNMT3Lp.Leu370Ile	DNMT3L	0.0110843	0.0103972	0	0.0277106							0.0159778	0.0191957	Ile	Leu	FALSE		2	0	0	0	0	0	0	0	2	0	0	0	0	0	0	0	0	0	0	0	0	0	0	0	0	0	0	0	0	0	0	0	0	0	0	0	0	0	0	0	0	0	0	0	0	0	0	0	0	0	0	0	0	0	0	0	0	0	0	0	0	0	0	0	0	0	40.81	FALSE	FALSE	FALSE	226	0.011
DNTTIP2p.Ala33Val	DNTTIP2	0.0110843	0.0103972	0	0.0277106							0.0159778	0.0191957	Val	Ala	FALSE		2	0	0	0	0	0	0	0	2	0	0	0	0	0	0	0	0	0	0	0	0	0	0	0	0	0	0	0	0	0	0	0	0	0	0	0	0	0	0	0	0	0	0	0	0	0	0	0	0	0	0	0	0	0	0	0	0	0	0	0	0	0	0	0	0	0	39.75	FALSE	FALSE	FALSE	226	0.011
DNTTp.Ser200Tyr	DNTT	0.0110843	0.0103972	0	0.0277106							0.0159778	0.0191957	Tyr	Ser	TRUE		2	0	0	0	0	0	0	0	2	0	0	0	0	0	0	0	0	0	0	0	0	0	0	0	0	0	0	0	0	0	0	0	0	0	0	0	0	0	0	0	0	0	0	0	0	0	0	0	0	0	0	0	0	0	0	0	0	0	0	0	0	0	0	0	0	0	41.31	FALSE	FALSE	FALSE	226	0.011
DOC2Bp.Ala291Thr	DOC2B	0.0110843	0.0103972	0	0.0277106							0.0159778	0.0191957	Thr	Ala	TRUE		2	0	0	0	0	0	0	0	2	0	0	0	0	0	0	0	0	0	0	0	0	0	0	0	0	0	0	0	0	0	0	0	0	0	0	0	0	0	0	0	0	0	0	0	0	0	0	0	0	0	0	0	0	0	0	0	0	0	0	0	0	0	0	0	0	0	41.32	FALSE	FALSE	FALSE	226	0.011
DOCK10p.Ser169Leu	DOCK10	0.0110843	0.0103972	0	0.0277106							0.0159778	0.0191957	Leu	Ser	FALSE		2	0	0	0	0	0	0	0	2	0	0	0	0	0	0	0	0	0	0	0	0	0	0	0	0	0	0	0	0	0	0	0	0	0	0	0	0	0	0	0	0	0	0	0	0	0	0	0	0	0	0	0	0	0	0	0	0	0	0	0	0	0	0	0	0	0	40.99	FALSE	FALSE	FALSE	226	0.011
DOCK10p.Ser1869Leu	DOCK10	0.0110843	0.0103972	0	0.0277106							0.0159778	0.0191957	Leu	Ser	FALSE		2	0	0	0	0	0	0	0	2	0	0	0	0	0	0	0	0	0	0	0	0	0	0	0	0	0	0	0	0	0	0	0	0	0	0	0	0	0	0	0	0	0	0	0	0	0	0	0	0	0	0	0	0	0	0	0	0	0	0	0	0	0	0	0	0	0	40.47	FALSE	FALSE	FALSE	226	0.011
DOCK1p.Arg52Gln	DOCK1	0.0110843	0.0103972	0	0.0277106							0.0159778	0.0191957	Gln	Arg	FALSE		2	0	0	0	0	0	0	0	2	0	0	0	0	0	0	0	0	0	0	0	0	0	0	0	0	0	0	0	0	0	0	0	0	0	0	0	0	0	0	0	0	0	0	0	0	0	0	0	0	0	0	0	0	0	0	0	0	0	0	0	0	0	0	0	0	0	41.11	FALSE	FALSE	FALSE	226	0.011
DOCK1p.Asp807Asn	DOCK1	0.0110843	0.0103972	0	0.0277106							0.0159778	0.0191957	Asn	Asp	FALSE		2	0	0	0	0	0	0	0	2	0	0	0	0	0	0	0	0	0	0	0	0	0	0	0	0	0	0	0	0	0	0	0	0	0	0	0	0	0	0	0	0	0	0	0	0	0	0	0	0	0	0	0	0	0	0	0	0	0	0	0	0	0	0	0	0	0	40.44	FALSE	FALSE	FALSE	226	0.011
DOCK4p.Arg1630His	DOCK4	0.0110843	0.0103972	0	0.0277106							0.0159778	0.0191957	His	Arg	TRUE		2	0	0	0	0	0	0	0	2	0	0	0	0	0	0	0	0	0	0	0	0	0	0	0	0	0	0	0	0	0	0	0	0	0	0	0	0	0	0	0	0	0	0	0	0	0	0	0	0	0	0	0	0	0	0	0	0	0	0	0	0	0	0	0	0	0	41.03	FALSE	FALSE	FALSE	226	0.011
DOCK4p.Thr1804Met	DOCK4	0.0110843	0.0103972	0	0.0277106							0.0159778	0.0191957	Met	Thr	FALSE		2	0	0	0	0	0	0	0	2	0	0	0	0	0	0	0	0	0	0	0	0	0	0	0	0	0	0	0	0	0	0	0	0	0	0	0	0	0	0	0	0	0	0	0	0	0	0	0	0	0	0	0	0	0	0	0	0	0	0	0	0	0	0	0	0	0	39.81	FALSE	FALSE	FALSE	226	0.011
DOCK5p.Asp209Asn	DOCK5	0.0110843	0.0103972	0	0.0277106							0.0159778	0.0191957	Asn	Asp	FALSE		2	0	0	0	0	0	0	0	2	0	0	0	0	0	0	0	0	0	0	0	0	0	0	0	0	0	0	0	0	0	0	0	0	0	0	0	0	0	0	0	0	0	0	0	0	0	0	0	0	0	0	0	0	0	0	0	0	0	0	0	0	0	0	0	0	0	40.62	FALSE	FALSE	FALSE	226	0.011
DOCK7p.Ala1719Val	DOCK7	0.0110843	0.0103972	0	0.0277106							0.0159778	0.0191957	Val	Ala	FALSE		2	0	0	0	0	0	0	0	2	0	0	0	0	0	0	0	0	0	0	0	0	0	0	0	0	0	0	0	0	0	0	0	0	0	0	0	0	0	0	0	0	0	0	0	0	0	0	0	0	0	0	0	0	0	0	0	0	0	0	0	0	0	0	0	0	0	41.17	FALSE	FALSE	FALSE	226	0.011
DOCK8p.Phe1799Leu	DOCK8	0.0110843	0.0103972	0	0.0277106							0.0159778	0.0191957	Leu	Phe	FALSE		2	0	0	0	0	0	0	0	2	0	0	0	0	0	0	0	0	0	0	0	0	0	0	0	0	0	0	0	0	0	0	0	0	0	0	0	0	0	0	0	0	0	0	0	0	0	0	0	0	0	0	0	0	0	0	0	0	0	0	0	0	0	0	0	0	0	40.37	FALSE	FALSE	FALSE	226	0.011
DOCK8p.Ser1468Tyr	DOCK8	0.0110843	0.0103972	0	0.0277106							0.0159778	0.0191957	Tyr	Ser	TRUE		2	0	0	0	0	0	0	0	2	0	0	0	0	0	0	0	0	0	0	0	0	0	0	0	0	0	0	0	0	0	0	0	0	0	0	0	0	0	0	0	0	0	0	0	0	0	0	0	0	0	0	0	0	0	0	0	0	0	0	0	0	0	0	0	0	0	40.35	FALSE	FALSE	FALSE	226	0.011
DOCK9p.Ala2056Val	DOCK9	0.0110843	0.0103972	0	0.0277106							0.0159778	0.0191957	Val	Ala	FALSE		2	0	0	0	0	0	0	0	2	0	0	0	0	0	0	0	0	0	0	0	0	0	0	0	0	0	0	0	0	0	0	0	0	0	0	0	0	0	0	0	0	0	0	0	0	0	0	0	0	0	0	0	0	0	0	0	0	0	0	0	0	0	0	0	0	0	39.6	FALSE	FALSE	FALSE	226	0.011
DOCK9p.Asn1081Ser	DOCK9	0.0110843	0.0103972	0	0.0277106							0.0159778	0.0191957	Ser	Asn	TRUE		2	0	0	0	0	0	0	0	2	0	0	0	0	0	0	0	0	0	0	0	0	0	0	0	0	0	0	0	0	0	0	0	0	0	0	0	0	0	0	0	0	0	0	0	0	0	0	0	0	0	0	0	0	0	0	0	0	0	0	0	0	0	0	0	0	0	40.8	FALSE	FALSE	FALSE	226	0.011
DOK5p.Ser244Leu	DOK5	0.0110843	0.0103972	0	0.0277106							0.0159778	0.0191957	Leu	Ser	FALSE		2	0	0	0	0	0	0	0	2	0	0	0	0	0	0	0	0	0	0	0	0	0	0	0	0	0	0	0	0	0	0	0	0	0	0	0	0	0	0	0	0	0	0	0	0	0	0	0	0	0	0	0	0	0	0	0	0	0	0	0	0	0	0	0	0	0	40.47	FALSE	FALSE	FALSE	226	0.011
DOPEY1p.Ser1281Leu	DOPEY1	0.0110843	0.0103972	0	0.0277106							0.0159778	0.0191957	Leu	Ser	FALSE		2	0	0	0	0	0	0	0	2	0	0	0	0	0	0	0	0	0	0	0	0	0	0	0	0	0	0	0	0	0	0	0	0	0	0	0	0	0	0	0	0	0	0	0	0	0	0	0	0	0	0	0	0	0	0	0	0	0	0	0	0	0	0	0	0	0	41.38	FALSE	FALSE	FALSE	226	0.011
DPCDp.Arg53Cys	DPCD	0.0110843	0.0103972	0	0.0277106							0.0159778	0.0191957	Cys	Arg	TRUE		2	0	0	0	0	0	0	0	2	0	0	0	0	0	0	0	0	0	0	0	0	0	0	0	0	0	0	0	0	0	0	0	0	0	0	0	0	0	0	0	0	0	0	0	0	0	0	0	0	0	0	0	0	0	0	0	0	0	0	0	0	0	0	0	0	0	40.33	FALSE	FALSE	FALSE	226	0.011
DPCR1p.Ala336Thr	DPCR1	0.0110843	0.0103972	0	0.0277106							0.0159778	0.0191957	Thr	Ala	TRUE		2	0	0	0	0	0	0	0	2	0	0	0	0	0	0	0	0	0	0	0	0	0	0	0	0	0	0	0	0	0	0	0	0	0	0	0	0	0	0	0	0	0	0	0	0	0	0	0	0	0	0	0	0	0	0	0	0	0	0	0	0	0	0	0	0	0	40.52	FALSE	FALSE	FALSE	226	0.011
DPEP3p.Arg242His	DPEP3	0.0110843	0.0103972	0	0.0277106							0.0159778	0.0191957	His	Arg	TRUE		2	0	0	0	0	0	0	0	2	0	0	0	0	0	0	0	0	0	0	0	0	0	0	0	0	0	0	0	0	0	0	0	0	0	0	0	0	0	0	0	0	0	0	0	0	0	0	0	0	0	0	0	0	0	0	0	0	0	0	0	0	0	0	0	0	0	40.29	FALSE	FALSE	FALSE	226	0.011
DPEP3p.Asp291Tyr	DPEP3	0.0110843	0.0103972	0	0.0277106							0.0159778	0.0191957	Tyr	Asp	TRUE		2	0	0	0	0	0	0	0	2	0	0	0	0	0	0	0	0	0	0	0	0	0	0	0	0	0	0	0	0	0	0	0	0	0	0	0	0	0	0	0	0	0	0	0	0	0	0	0	0	0	0	0	0	0	0	0	0	0	0	0	0	0	0	0	0	0	40.02	FALSE	FALSE	FALSE	226	0.011
DPH6p.Arg125Gln	DPH6	0.0110843	0.0103972	0	0.0277106							0.0159778	0.0191957	Gln	Arg	FALSE		2	0	0	0	0	0	0	0	2	0	0	0	0	0	0	0	0	0	0	0	0	0	0	0	0	0	0	0	0	0	0	0	0	0	0	0	0	0	0	0	0	0	0	0	0	0	0	0	0	0	0	0	0	0	0	0	0	0	0	0	0	0	0	0	0	0	40.42	FALSE	FALSE	FALSE	226	0.011
DPH6p.Glu107Ter	DPH6	0.0110843	0.0103972	0	0.0277106							0.0159778	0.0191957	Ter	Glu	FALSE		2	0	0	0	0	0	0	0	2	0	0	0	0	0	0	0	0	0	0	0	0	0	0	0	0	0	0	0	0	0	0	0	0	0	0	0	0	0	0	0	0	0	0	0	0	0	0	0	0	0	0	0	0	0	0	0	0	0	0	0	0	0	0	0	0	0	40.15	FALSE	FALSE	FALSE	226	0.011
DPM2p.Leu30Ile	DPM2	0.0110843	0.0103972	0	0.0277106							0.0159778	0.0191957	Ile	Leu	FALSE		2	0	0	0	0	0	0	0	2	0	0	0	0	0	0	0	0	0	0	0	0	0	0	0	0	0	0	0	0	0	0	0	0	0	0	0	0	0	0	0	0	0	0	0	0	0	0	0	0	0	0	0	0	0	0	0	0	0	0	0	0	0	0	0	0	0	40.09	FALSE	FALSE	FALSE	226	0.011
DPP10p.Phe388Leu	DPP10	0.0110843	0.0103972	0	0.0277106							0.0159778	0.0191957	Leu	Phe	FALSE		2	0	0	0	0	0	0	0	2	0	0	0	0	0	0	0	0	0	0	0	0	0	0	0	0	0	0	0	0	0	0	0	0	0	0	0	0	0	0	0	0	0	0	0	0	0	0	0	0	0	0	0	0	0	0	0	0	0	0	0	0	0	0	0	0	0	41.83	FALSE	FALSE	FALSE	226	0.011
DPP6p.His144Asn	DPP6	0.0110843	0.0103972	0	0.0277106							0.0159778	0.0191957	Asn	His	FALSE		2	0	0	0	0	0	0	0	2	0	0	0	0	0	0	0	0	0	0	0	0	0	0	0	0	0	0	0	0	0	0	0	0	0	0	0	0	0	0	0	0	0	0	0	0	0	0	0	0	0	0	0	0	0	0	0	0	0	0	0	0	0	0	0	0	0	40.59	FALSE	FALSE	FALSE	226	0.011
DPP9p.Arg645Cys	DPP9	0.0110843	0.0103972	0	0.0277106							0.0159778	0.0191957	Cys	Arg	TRUE		2	0	0	0	0	0	0	0	2	0	0	0	0	0	0	0	0	0	0	0	0	0	0	0	0	0	0	0	0	0	0	0	0	0	0	0	0	0	0	0	0	0	0	0	0	0	0	0	0	0	0	0	0	0	0	0	0	0	0	0	0	0	0	0	0	0	40.63	FALSE	FALSE	FALSE	226	0.011
DPPA4p.His292Asn	DPPA4	0.0110843	0.0103972	0	0.0277106							0.0159778	0.0191957	Asn	His	FALSE		2	0	0	0	0	0	0	0	2	0	0	0	0	0	0	0	0	0	0	0	0	0	0	0	0	0	0	0	0	0	0	0	0	0	0	0	0	0	0	0	0	0	0	0	0	0	0	0	0	0	0	0	0	0	0	0	0	0	0	0	0	0	0	0	0	0	40.81	FALSE	FALSE	FALSE	226	0.011
DPY19L1p.Arg594Trp	DPY19L1	0.0110843	0.0103972	0	0.0277106							0.0159778	0.0191957	Trp	Arg	FALSE		2	0	0	0	0	0	0	0	2	0	0	0	0	0	0	0	0	0	0	0	0	0	0	0	0	0	0	0	0	0	0	0	0	0	0	0	0	0	0	0	0	0	0	0	0	0	0	0	0	0	0	0	0	0	0	0	0	0	0	0	0	0	0	0	0	0	40.52	FALSE	FALSE	FALSE	226	0.011
DPYSL2p.Glu59Lys	DPYSL2	0.0110843	0.0103972	0	0.0277106							0.0159778	0.0191957	Lys	Glu	TRUE		2	0	0	0	0	0	0	0	2	0	0	0	0	0	0	0	0	0	0	0	0	0	0	0	0	0	0	0	0	0	0	0	0	0	0	0	0	0	0	0	0	0	0	0	0	0	0	0	0	0	0	0	0	0	0	0	0	0	0	0	0	0	0	0	0	0	39.95	FALSE	FALSE	FALSE	226	0.011
DPYSp.Arg465Ter	DPYS	0.0110843	0.0103972	0	0.0277106							0.0159778	0.0191957	Ter	Arg	FALSE		2	0	0	0	0	0	0	0	2	0	0	0	0	0	0	0	0	0	0	0	0	0	0	0	0	0	0	0	0	0	0	0	0	0	0	0	0	0	0	0	0	0	0	0	0	0	0	0	0	0	0	0	0	0	0	0	0	0	0	0	0	0	0	0	0	0	40.51	FALSE	FALSE	FALSE	226	0.011
DPYSp.Arg490Cys	DPYS	0.0110843	0.0103972	0	0.0277106							0.0159778	0.0191957	Cys	Arg	TRUE		2	0	0	0	0	0	0	0	2	0	0	0	0	0	0	0	0	0	0	0	0	0	0	0	0	0	0	0	0	0	0	0	0	0	0	0	0	0	0	0	0	0	0	0	0	0	0	0	0	0	0	0	0	0	0	0	0	0	0	0	0	0	0	0	0	0	41.59	FALSE	FALSE	FALSE	226	0.011
DPYSp.Asp264Tyr	DPYS	0.0110843	0.0103972	0	0.0277106							0.0159778	0.0191957	Tyr	Asp	TRUE		2	0	0	0	0	0	0	0	2	0	0	0	0	0	0	0	0	0	0	0	0	0	0	0	0	0	0	0	0	0	0	0	0	0	0	0	0	0	0	0	0	0	0	0	0	0	0	0	0	0	0	0	0	0	0	0	0	0	0	0	0	0	0	0	0	0	39.9	FALSE	FALSE	FALSE	226	0.011
DRAM2p.Arg74His	DRAM2	0.0110843	0.0103972	0	0.0277106							0.0159778	0.0191957	His	Arg	TRUE		2	0	0	0	0	0	0	0	2	0	0	0	0	0	0	0	0	0	0	0	0	0	0	0	0	0	0	0	0	0	0	0	0	0	0	0	0	0	0	0	0	0	0	0	0	0	0	0	0	0	0	0	0	0	0	0	0	0	0	0	0	0	0	0	0	0	40.8	FALSE	FALSE	FALSE	226	0.011
DRC1p.Glu314Asp	DRC1	0.0110843	0.0103972	0	0.0277106							0.0159778	0.0191957	Asp	Glu	FALSE		2	0	0	0	0	0	0	0	2	0	0	0	0	0	0	0	0	0	0	0	0	0	0	0	0	0	0	0	0	0	0	0	0	0	0	0	0	0	0	0	0	0	0	0	0	0	0	0	0	0	0	0	0	0	0	0	0	0	0	0	0	0	0	0	0	0	39.47	FALSE	FALSE	FALSE	226	0.011
DRD3p.Arg283Trp	DRD3	0.0110843	0.0103972	0	0.0277106							0.0159778	0.0191957	Trp	Arg	FALSE		2	0	0	0	0	0	0	0	2	0	0	0	0	0	0	0	0	0	0	0	0	0	0	0	0	0	0	0	0	0	0	0	0	0	0	0	0	0	0	0	0	0	0	0	0	0	0	0	0	0	0	0	0	0	0	0	0	0	0	0	0	0	0	0	0	0	41.39	FALSE	FALSE	FALSE	226	0.011
DRG1p.Arg140Gln	DRG1	0.0110843	0.0103972	0	0.0277106							0.0159778	0.0191957	Gln	Arg	FALSE		2	0	0	0	0	0	0	0	2	0	0	0	0	0	0	0	0	0	0	0	0	0	0	0	0	0	0	0	0	0	0	0	0	0	0	0	0	0	0	0	0	0	0	0	0	0	0	0	0	0	0	0	0	0	0	0	0	0	0	0	0	0	0	0	0	0	40.05	FALSE	FALSE	FALSE	226	0.011
DRGXp.Arg98Ile	DRGX	0.0110843	0.0103972	0	0.0277106							0.0159778	0.0191957	Ile	Arg	FALSE		2	0	0	0	0	0	0	0	2	0	0	0	0	0	0	0	0	0	0	0	0	0	0	0	0	0	0	0	0	0	0	0	0	0	0	0	0	0	0	0	0	0	0	0	0	0	0	0	0	0	0	0	0	0	0	0	0	0	0	0	0	0	0	0	0	0	39.95	FALSE	FALSE	FALSE	226	0.011
DRGXp.Pro245Leu	DRGX	0.0110843	0.0103972	0	0.0277106							0.0159778	0.0191957	Leu	Pro	FALSE		2	0	0	0	0	0	0	0	2	0	0	0	0	0	0	0	0	0	0	0	0	0	0	0	0	0	0	0	0	0	0	0	0	0	0	0	0	0	0	0	0	0	0	0	0	0	0	0	0	0	0	0	0	0	0	0	0	0	0	0	0	0	0	0	0	0	41.01	FALSE	FALSE	FALSE	226	0.011
DROSHAp.Arg442His	DROSHA	0.0110843	0.0103972	0	0.0277106							0.0159778	0.0191957	His	Arg	TRUE	1	2	0	0	0	0	0	0	0	2	0	0	0	0	0	0	0	0	0	0	0	0	0	0	0	0	0	0	0	0	0	0	0	0	0	0	0	0	0	0	0	0	0	0	0	0	0	0	0	0	0	0	0	0	0	0	0	0	0	0	0	0	0	0	0	0	0	40.58	FALSE	FALSE	FALSE	226	0.011
DROSHAp.Ser343Tyr	DROSHA	0.0110843	0.0103972	0	0.0277106							0.0159778	0.0191957	Tyr	Ser	TRUE	1	2	0	0	0	0	0	0	0	2	0	0	0	0	0	0	0	0	0	0	0	0	0	0	0	0	0	0	0	0	0	0	0	0	0	0	0	0	0	0	0	0	0	0	0	0	0	0	0	0	0	0	0	0	0	0	0	0	0	0	0	0	0	0	0	0	0	40.01	FALSE	FALSE	FALSE	226	0.011
DRP2p.Glu428Asp	DRP2	0.0110843	0.0103972	0	0.0277106							0.0159778	0.0191957	Asp	Glu	FALSE		2	0	0	0	0	0	0	0	2	0	0	0	0	0	0	0	0	0	0	0	0	0	0	0	0	0	0	0	0	0	0	0	0	0	0	0	0	0	0	0	0	0	0	0	0	0	0	0	0	0	0	0	0	0	0	0	0	0	0	0	0	0	0	0	0	0	41.18	FALSE	FALSE	FALSE	226	0.011
DSC1p.Lys889Asn	DSC1	0.0110843	0.0103972	0	0.0277106							0.0159778	0.0191957	Asn	Lys	FALSE		2	0	0	0	0	0	0	0	2	0	0	0	0	0	0	0	0	0	0	0	0	0	0	0	0	0	0	0	0	0	0	0	0	0	0	0	0	0	0	0	0	0	0	0	0	0	0	0	0	0	0	0	0	0	0	0	0	0	0	0	0	0	0	0	0	0	40	FALSE	FALSE	FALSE	226	0.011
DSCAML1p.Arg559Ter	DSCAML1	0.0110843	0.0103972	0	0.0277106							0.0159778	0.0191957	Ter	Arg	FALSE		2	0	0	0	0	0	0	0	2	0	0	0	0	0	0	0	0	0	0	0	0	0	0	0	0	0	0	0	0	0	0	0	0	0	0	0	0	0	0	0	0	0	0	0	0	0	0	0	0	0	0	0	0	0	0	0	0	0	0	0	0	0	0	0	0	0	40.93	FALSE	FALSE	FALSE	226	0.011
DSCAMp.Asn1363Lys	DSCAM	0.0110843	0.0103972	0	0.0277106							0.0159778	0.0191957	Lys	Asn	TRUE		2	0	0	0	0	0	0	0	2	0	0	0	0	0	0	0	0	0	0	0	0	0	0	0	0	0	0	0	0	0	0	0	0	0	0	0	0	0	0	0	0	0	0	0	0	0	0	0	0	0	0	0	0	0	0	0	0	0	0	0	0	0	0	0	0	0	40.99	FALSE	FALSE	FALSE	226	0.011
DSCC1p.Lys139Asn	DSCC1	0.0110843	0.0103972	0	0.0277106							0.0159778	0.0191957	Asn	Lys	FALSE		2	0	0	0	0	0	0	0	2	0	0	0	0	0	0	0	0	0	0	0	0	0	0	0	0	0	0	0	0	0	0	0	0	0	0	0	0	0	0	0	0	0	0	0	0	0	0	0	0	0	0	0	0	0	0	0	0	0	0	0	0	0	0	0	0	0	40.84	FALSE	FALSE	FALSE	226	0.011
DSCR3p.Asp228Asn	DSCR3	0.0110843	0.0103972	0	0.0277106							0.0159778	0.0191957	Asn	Asp	FALSE		2	0	0	0	0	0	0	0	2	0	0	0	0	0	0	0	0	0	0	0	0	0	0	0	0	0	0	0	0	0	0	0	0	0	0	0	0	0	0	0	0	0	0	0	0	0	0	0	0	0	0	0	0	0	0	0	0	0	0	0	0	0	0	0	0	0	40.41	FALSE	FALSE	FALSE	226	0.011
DSCR3p.Leu178Ile	DSCR3	0.0110843	0.0103972	0	0.0277106							0.0159778	0.0191957	Ile	Leu	FALSE		2	0	0	0	0	0	0	0	2	0	0	0	0	0	0	0	0	0	0	0	0	0	0	0	0	0	0	0	0	0	0	0	0	0	0	0	0	0	0	0	0	0	0	0	0	0	0	0	0	0	0	0	0	0	0	0	0	0	0	0	0	0	0	0	0	0	40.29	FALSE	FALSE	FALSE	226	0.011
DSCR4p.Lys102Asn	DSCR4	0.0110843	0.0103972	0	0.0277106							0.0159778	0.0191957	Asn	Lys	FALSE		2	0	0	0	0	0	0	0	2	0	0	0	0	0	0	0	0	0	0	0	0	0	0	0	0	0	0	0	0	0	0	0	0	0	0	0	0	0	0	0	0	0	0	0	0	0	0	0	0	0	0	0	0	0	0	0	0	0	0	0	0	0	0	0	0	0	40.92	FALSE	FALSE	FALSE	226	0.011
DSELp.Ser1060Tyr	DSEL	0.0110843	0.0103972	0	0.0277106							0.0159778	0.0191957	Tyr	Ser	TRUE		2	0	0	0	0	0	0	0	2	0	0	0	0	0	0	0	0	0	0	0	0	0	0	0	0	0	0	0	0	0	0	0	0	0	0	0	0	0	0	0	0	0	0	0	0	0	0	0	0	0	0	0	0	0	0	0	0	0	0	0	0	0	0	0	0	0	40.92	FALSE	FALSE	FALSE	226	0.011
DSEp.Ser243Tyr	DSE	0.0110843	0.0103972	0	0.0277106							0.0159778	0.0191957	Tyr	Ser	TRUE		2	0	0	0	0	0	0	0	2	0	0	0	0	0	0	0	0	0	0	0	0	0	0	0	0	0	0	0	0	0	0	0	0	0	0	0	0	0	0	0	0	0	0	0	0	0	0	0	0	0	0	0	0	0	0	0	0	0	0	0	0	0	0	0	0	0	40.46	FALSE	FALSE	FALSE	226	0.011
DSEp.Ser380Leu	DSE	0.0110843	0.0103972	0	0.0277106							0.0159778	0.0191957	Leu	Ser	FALSE		2	0	0	0	0	0	0	0	2	0	0	0	0	0	0	0	0	0	0	0	0	0	0	0	0	0	0	0	0	0	0	0	0	0	0	0	0	0	0	0	0	0	0	0	0	0	0	0	0	0	0	0	0	0	0	0	0	0	0	0	0	0	0	0	0	0	41.2	FALSE	FALSE	FALSE	226	0.011
DSG1p.Gly231Asp	DSG1	0.0110843	0.0103972	0	0.0277106							0.0159778	0.0191957	Asp	Gly	FALSE		2	0	0	0	0	0	0	0	2	0	0	0	0	0	0	0	0	0	0	0	0	0	0	0	0	0	0	0	0	0	0	0	0	0	0	0	0	0	0	0	0	0	0	0	0	0	0	0	0	0	0	0	0	0	0	0	0	0	0	0	0	0	0	0	0	0	40.51	FALSE	FALSE	FALSE	226	0.011
DSG2p.Glu230Lys	DSG2	0.0110843	0.0103972	0	0.0277106							0.0159778	0.0191957	Lys	Glu	TRUE		2	0	0	0	0	0	0	0	2	0	0	0	0	0	0	0	0	0	0	0	0	0	0	0	0	0	0	0	0	0	0	0	0	0	0	0	0	0	0	0	0	0	0	0	0	0	0	0	0	0	0	0	0	0	0	0	0	0	0	0	0	0	0	0	0	0	41.23	FALSE	FALSE	FALSE	226	0.011
DSPPp.Asp1170Asn	DSPP	0.0110843	0.0103972	0	0.0277106							0.0159778	0.0191957	Asn	Asp	FALSE		2	0	0	0	0	0	0	0	2	0	0	0	0	0	0	0	0	0	0	0	0	0	0	0	0	0	0	0	0	0	0	0	0	0	0	0	0	0	0	0	0	0	0	0	0	0	0	0	0	0	0	0	0	0	0	0	0	0	0	0	0	0	0	0	0	0	40.45	FALSE	FALSE	FALSE	226	0.011
DSPPp.Glu397Lys	DSPP	0.0110843	0.0103972	0	0.0277106							0.0159778	0.0191957	Lys	Glu	TRUE		2	0	0	0	0	0	0	0	2	0	0	0	0	0	0	0	0	0	0	0	0	0	0	0	0	0	0	0	0	0	0	0	0	0	0	0	0	0	0	0	0	0	0	0	0	0	0	0	0	0	0	0	0	0	0	0	0	0	0	0	0	0	0	0	0	0	40.53	FALSE	FALSE	FALSE	226	0.011
DSPPp.Ser659Asn	DSPP	0.0110843	0.0103972	0	0.0277106							0.0159778	0.0191957	Asn	Ser	FALSE		2	0	0	0	0	0	0	0	2	0	0	0	0	0	0	0	0	0	0	0	0	0	0	0	0	0	0	0	0	0	0	0	0	0	0	0	0	0	0	0	0	0	0	0	0	0	0	0	0	0	0	0	0	0	0	0	0	0	0	0	0	0	0	0	0	0	41.58	FALSE	FALSE	FALSE	226	0.011
DSTp.Glu2770Ter	DST	0.0110843	0.0103972	0	0.0277106							0.0159778	0.0191957	Ter	Glu	FALSE		2	0	0	0	0	0	0	0	2	0	0	0	0	0	0	0	0	0	0	0	0	0	0	0	0	0	0	0	0	0	0	0	0	0	0	0	0	0	0	0	0	0	0	0	0	0	0	0	0	0	0	0	0	0	0	0	0	0	0	0	0	0	0	0	0	0	41.22	FALSE	FALSE	FALSE	226	0.011
DTNAp.Leu175Ile	DTNA	0.0110843	0.0103972	0	0.0277106							0.0159778	0.0191957	Ile	Leu	FALSE		2	0	0	0	0	0	0	0	2	0	0	0	0	0	0	0	0	0	0	0	0	0	0	0	0	0	0	0	0	0	0	0	0	0	0	0	0	0	0	0	0	0	0	0	0	0	0	0	0	0	0	0	0	0	0	0	0	0	0	0	0	0	0	0	0	0	40.95	FALSE	FALSE	FALSE	226	0.011
DTNAp.Leu27Met	DTNA	0.0110843	0.0103972	0	0.0277106							0.0159778	0.0191957	Met	Leu	FALSE		2	0	0	0	0	0	0	0	2	0	0	0	0	0	0	0	0	0	0	0	0	0	0	0	0	0	0	0	0	0	0	0	0	0	0	0	0	0	0	0	0	0	0	0	0	0	0	0	0	0	0	0	0	0	0	0	0	0	0	0	0	0	0	0	0	0	41.09	FALSE	FALSE	FALSE	226	0.011
DTNBP1p.Ala109Thr	DTNBP1	0.0110843	0.0103972	0	0.0277106							0.0159778	0.0191957	Thr	Ala	TRUE		2	0	0	0	0	0	0	0	2	0	0	0	0	0	0	0	0	0	0	0	0	0	0	0	0	0	0	0	0	0	0	0	0	0	0	0	0	0	0	0	0	0	0	0	0	0	0	0	0	0	0	0	0	0	0	0	0	0	0	0	0	0	0	0	0	0	40.68	FALSE	FALSE	FALSE	226	0.011
DTWD1p.Ser282Tyr	DTWD1	0.0110843	0.0103972	0	0.0277106							0.0159778	0.0191957	Tyr	Ser	TRUE		2	0	0	0	0	0	0	0	2	0	0	0	0	0	0	0	0	0	0	0	0	0	0	0	0	0	0	0	0	0	0	0	0	0	0	0	0	0	0	0	0	0	0	0	0	0	0	0	0	0	0	0	0	0	0	0	0	0	0	0	0	0	0	0	0	0	40.43	FALSE	FALSE	FALSE	226	0.011
DTX1p.Arg397Ter	DTX1	0.0110843	0.0103972	0	0.0277106							0.0159778	0.0191957	Ter	Arg	FALSE		2	0	0	0	0	0	0	0	2	0	0	0	0	0	0	0	0	0	0	0	0	0	0	0	0	0	0	0	0	0	0	0	0	0	0	0	0	0	0	0	0	0	0	0	0	0	0	0	0	0	0	0	0	0	0	0	0	0	0	0	0	0	0	0	0	0	40.95	FALSE	FALSE	FALSE	226	0.011
DTX2p.Glu616Lys	DTX2	0.0110843	0.0103972	0	0.0277106							0.0159778	0.0191957	Lys	Glu	TRUE		2	0	0	0	0	0	0	0	2	0	0	0	0	0	0	0	0	0	0	0	0	0	0	0	0	0	0	0	0	0	0	0	0	0	0	0	0	0	0	0	0	0	0	0	0	0	0	0	0	0	0	0	0	0	0	0	0	0	0	0	0	0	0	0	0	0	39.07	FALSE	FALSE	FALSE	226	0.011
DUOX1p.Glu765Asp	DUOX1	0.0110843	0.0103972	0	0.0277106							0.0159778	0.0191957	Asp	Glu	FALSE		2	0	0	0	0	0	0	0	2	0	0	0	0	0	0	0	0	0	0	0	0	0	0	0	0	0	0	0	0	0	0	0	0	0	0	0	0	0	0	0	0	0	0	0	0	0	0	0	0	0	0	0	0	0	0	0	0	0	0	0	0	0	0	0	0	0	40.28	FALSE	FALSE	FALSE	226	0.011
DUOX2p.Leu113Ile	DUOX2	0.0110843	0.0103972	0	0.0277106							0.0159778	0.0191957	Ile	Leu	FALSE		2	0	0	0	0	0	0	0	2	0	0	0	0	0	0	0	0	0	0	0	0	0	0	0	0	0	0	0	0	0	0	0	0	0	0	0	0	0	0	0	0	0	0	0	0	0	0	0	0	0	0	0	0	0	0	0	0	0	0	0	0	0	0	0	0	0	40.27	FALSE	FALSE	FALSE	226	0.011
DUS4Lp.Leu171Ile	DUS4L	0.0110843	0.0103972	0	0.0277106							0.0159778	0.0191957	Ile	Leu	FALSE		2	0	0	0	0	0	0	0	2	0	0	0	0	0	0	0	0	0	0	0	0	0	0	0	0	0	0	0	0	0	0	0	0	0	0	0	0	0	0	0	0	0	0	0	0	0	0	0	0	0	0	0	0	0	0	0	0	0	0	0	0	0	0	0	0	0	40.46	FALSE	FALSE	FALSE	226	0.011
DUSP10p.Arg202Trp	DUSP10	0.0110843	0.0103972	0	0.0277106							0.0159778	0.0191957	Trp	Arg	FALSE		2	0	0	0	0	0	0	0	2	0	0	0	0	0	0	0	0	0	0	0	0	0	0	0	0	0	0	0	0	0	0	0	0	0	0	0	0	0	0	0	0	0	0	0	0	0	0	0	0	0	0	0	0	0	0	0	0	0	0	0	0	0	0	0	0	0	40.32	FALSE	FALSE	FALSE	226	0.011
DUSP11p.Arg339Met	DUSP11	0.0110843	0.0103972	0	0.0277106							0.0159778	0.0191957	Met	Arg	FALSE		2	0	0	0	0	0	0	0	2	0	0	0	0	0	0	0	0	0	0	0	0	0	0	0	0	0	0	0	0	0	0	0	0	0	0	0	0	0	0	0	0	0	0	0	0	0	0	0	0	0	0	0	0	0	0	0	0	0	0	0	0	0	0	0	0	0	40.73	FALSE	FALSE	FALSE	226	0.011
DUSP14p.Val152Ile	DUSP14	0.0110843	0.0103972	0	0.0277106							0.0159778	0.0191957	Ile	Val	FALSE		2	0	0	0	0	0	0	0	2	0	0	0	0	0	0	0	0	0	0	0	0	0	0	0	0	0	0	0	0	0	0	0	0	0	0	0	0	0	0	0	0	0	0	0	0	0	0	0	0	0	0	0	0	0	0	0	0	0	0	0	0	0	0	0	0	0	40.06	FALSE	FALSE	FALSE	226	0.011
DUSP26p.Arg84Cys	DUSP26	0.0110843	0.0103972	0	0.0277106							0.0159778	0.0191957	Cys	Arg	TRUE		2	0	0	0	0	0	0	0	2	0	0	0	0	0	0	0	0	0	0	0	0	0	0	0	0	0	0	0	0	0	0	0	0	0	0	0	0	0	0	0	0	0	0	0	0	0	0	0	0	0	0	0	0	0	0	0	0	0	0	0	0	0	0	0	0	0	41	FALSE	FALSE	FALSE	226	0.011
DUSP26p.Ser24Tyr	DUSP26	0.0110843	0.0103972	0	0.0277106							0.0159778	0.0191957	Tyr	Ser	TRUE		2	0	0	0	0	0	0	0	2	0	0	0	0	0	0	0	0	0	0	0	0	0	0	0	0	0	0	0	0	0	0	0	0	0	0	0	0	0	0	0	0	0	0	0	0	0	0	0	0	0	0	0	0	0	0	0	0	0	0	0	0	0	0	0	0	0	40.68	FALSE	FALSE	FALSE	226	0.011
DUSP27p.Arg259Trp	DUSP27	0.0110843	0.0103972	0	0.0277106							0.0159778	0.0191957	Trp	Arg	FALSE		2	0	0	0	0	0	0	0	2	0	0	0	0	0	0	0	0	0	0	0	0	0	0	0	0	0	0	0	0	0	0	0	0	0	0	0	0	0	0	0	0	0	0	0	0	0	0	0	0	0	0	0	0	0	0	0	0	0	0	0	0	0	0	0	0	0	40.71	FALSE	FALSE	FALSE	226	0.011
DUSP27p.Arg551Ile	DUSP27	0.0110843	0.0103972	0	0.0277106							0.0159778	0.0191957	Ile	Arg	FALSE		2	0	0	0	0	0	0	0	2	0	0	0	0	0	0	0	0	0	0	0	0	0	0	0	0	0	0	0	0	0	0	0	0	0	0	0	0	0	0	0	0	0	0	0	0	0	0	0	0	0	0	0	0	0	0	0	0	0	0	0	0	0	0	0	0	0	39.81	FALSE	FALSE	FALSE	226	0.011
DUSP27p.Arg897Ter	DUSP27	0.0110843	0.0103972	0	0.0277106							0.0159778	0.0191957	Ter	Arg	FALSE		2	0	0	0	0	0	0	0	2	0	0	0	0	0	0	0	0	0	0	0	0	0	0	0	0	0	0	0	0	0	0	0	0	0	0	0	0	0	0	0	0	0	0	0	0	0	0	0	0	0	0	0	0	0	0	0	0	0	0	0	0	0	0	0	0	0	41.09	FALSE	FALSE	FALSE	226	0.011
DUSP27p.Thr112Met	DUSP27	0.0110843	0.0103972	0	0.0277106							0.0159778	0.0191957	Met	Thr	FALSE		2	0	0	0	0	0	0	0	2	0	0	0	0	0	0	0	0	0	0	0	0	0	0	0	0	0	0	0	0	0	0	0	0	0	0	0	0	0	0	0	0	0	0	0	0	0	0	0	0	0	0	0	0	0	0	0	0	0	0	0	0	0	0	0	0	0	40.53	FALSE	FALSE	FALSE	226	0.011
DUSP7p.Thr415Met	DUSP7	0.0110843	0.0103972	0	0.0277106							0.0159778	0.0191957	Met	Thr	FALSE		2	0	0	0	0	0	0	0	2	0	0	0	0	0	0	0	0	0	0	0	0	0	0	0	0	0	0	0	0	0	0	0	0	0	0	0	0	0	0	0	0	0	0	0	0	0	0	0	0	0	0	0	0	0	0	0	0	0	0	0	0	0	0	0	0	0	40.05	FALSE	FALSE	FALSE	226	0.011
DUXAp.Arg19His	DUXA	0.0110843	0.0103972	0	0.0277106							0.0159778	0.0191957	His	Arg	TRUE		2	0	0	0	0	0	0	0	2	0	0	0	0	0	0	0	0	0	0	0	0	0	0	0	0	0	0	0	0	0	0	0	0	0	0	0	0	0	0	0	0	0	0	0	0	0	0	0	0	0	0	0	0	0	0	0	0	0	0	0	0	0	0	0	0	0	40.01	FALSE	FALSE	FALSE	226	0.011
DYMp.Ala613Val	DYM	0.0110843	0.0103972	0	0.0277106							0.0159778	0.0191957	Val	Ala	FALSE		2	0	0	0	0	0	0	0	2	0	0	0	0	0	0	0	0	0	0	0	0	0	0	0	0	0	0	0	0	0	0	0	0	0	0	0	0	0	0	0	0	0	0	0	0	0	0	0	0	0	0	0	0	0	0	0	0	0	0	0	0	0	0	0	0	0	41.23	FALSE	FALSE	FALSE	226	0.011
DYMp.Leu380Ile	DYM	0.0110843	0.0103972	0	0.0277106							0.0159778	0.0191957	Ile	Leu	FALSE		2	0	0	0	0	0	0	0	2	0	0	0	0	0	0	0	0	0	0	0	0	0	0	0	0	0	0	0	0	0	0	0	0	0	0	0	0	0	0	0	0	0	0	0	0	0	0	0	0	0	0	0	0	0	0	0	0	0	0	0	0	0	0	0	0	0	40.89	FALSE	FALSE	FALSE	226	0.011
DYNC1H1p.Asp554Asn	DYNC1H1	0.0110843	0.0103972	0	0.0277106							0.0159778	0.0191957	Asn	Asp	FALSE		2	0	0	0	0	0	0	0	2	0	0	0	0	0	0	0	0	0	0	0	0	0	0	0	0	0	0	0	0	0	0	0	0	0	0	0	0	0	0	0	0	0	0	0	0	0	0	0	0	0	0	0	0	0	0	0	0	0	0	0	0	0	0	0	0	0	40.1	FALSE	FALSE	FALSE	226	0.011
DYNC1I2p.Thr155Met	DYNC1I2	0.0110843	0.0103972	0	0.0277106							0.0159778	0.0191957	Met	Thr	FALSE		2	0	0	0	0	0	0	0	2	0	0	0	0	0	0	0	0	0	0	0	0	0	0	0	0	0	0	0	0	0	0	0	0	0	0	0	0	0	0	0	0	0	0	0	0	0	0	0	0	0	0	0	0	0	0	0	0	0	0	0	0	0	0	0	0	0	39.68	FALSE	FALSE	FALSE	226	0.011
DYNC2H1p.Ala117Thr	DYNC2H1	0.0110843	0.0103972	0	0.0277106							0.0159778	0.0191957	Thr	Ala	TRUE		2	0	0	0	0	0	0	0	2	0	0	0	0	0	0	0	0	0	0	0	0	0	0	0	0	0	0	0	0	0	0	0	0	0	0	0	0	0	0	0	0	0	0	0	0	0	0	0	0	0	0	0	0	0	0	0	0	0	0	0	0	0	0	0	0	0	39.98	FALSE	FALSE	FALSE	226	0.011
DYNC2H1p.Gln18His	DYNC2H1	0.0110843	0.0103972	0	0.0277106							0.0159778	0.0191957	His	Gln	TRUE		2	0	0	0	0	0	0	0	2	0	0	0	0	0	0	0	0	0	0	0	0	0	0	0	0	0	0	0	0	0	0	0	0	0	0	0	0	0	0	0	0	0	0	0	0	0	0	0	0	0	0	0	0	0	0	0	0	0	0	0	0	0	0	0	0	0	40.64	FALSE	FALSE	FALSE	226	0.011
DYNLRB2p.Arg31Gln	DYNLRB2	0.0110843	0.0103972	0	0.0277106							0.0159778	0.0191957	Gln	Arg	FALSE		2	0	0	0	0	0	0	0	2	0	0	0	0	0	0	0	0	0	0	0	0	0	0	0	0	0	0	0	0	0	0	0	0	0	0	0	0	0	0	0	0	0	0	0	0	0	0	0	0	0	0	0	0	0	0	0	0	0	0	0	0	0	0	0	0	0	41.29	FALSE	FALSE	FALSE	226	0.011
DYRK1Ap.Arg117Ter	DYRK1A	0.0110843	0.0103972	0	0.0277106							0.0159778	0.0191957	Ter	Arg	FALSE		2	0	0	0	0	0	0	0	2	0	0	0	0	0	0	0	0	0	0	0	0	0	0	0	0	0	0	0	0	0	0	0	0	0	0	0	0	0	0	0	0	0	0	0	0	0	0	0	0	0	0	0	0	0	0	0	0	0	0	0	0	0	0	0	0	0	41.72	FALSE	FALSE	FALSE	226	0.011
DYRK1Ap.Arg328Gln	DYRK1A	0.0110843	0.0103972	0	0.0277106							0.0159778	0.0191957	Gln	Arg	FALSE		2	0	0	0	0	0	0	0	2	0	0	0	0	0	0	0	0	0	0	0	0	0	0	0	0	0	0	0	0	0	0	0	0	0	0	0	0	0	0	0	0	0	0	0	0	0	0	0	0	0	0	0	0	0	0	0	0	0	0	0	0	0	0	0	0	0	40.64	FALSE	FALSE	FALSE	226	0.011
DYRK1Bp.Arg207His	DYRK1B	0.0110843	0.0103972	0	0.0277106							0.0159778	0.0191957	His	Arg	TRUE		2	0	0	0	0	0	0	0	2	0	0	0	0	0	0	0	0	0	0	0	0	0	0	0	0	0	0	0	0	0	0	0	0	0	0	0	0	0	0	0	0	0	0	0	0	0	0	0	0	0	0	0	0	0	0	0	0	0	0	0	0	0	0	0	0	0	41.22	FALSE	FALSE	FALSE	226	0.011
DYRK2p.Thr381Met	DYRK2	0.0110843	0.0103972	0	0.0277106							0.0159778	0.0191957	Met	Thr	FALSE		2	0	0	0	0	0	0	0	2	0	0	0	0	0	0	0	0	0	0	0	0	0	0	0	0	0	0	0	0	0	0	0	0	0	0	0	0	0	0	0	0	0	0	0	0	0	0	0	0	0	0	0	0	0	0	0	0	0	0	0	0	0	0	0	0	0	40.72	FALSE	FALSE	FALSE	226	0.011
DYRK4p.Gln20His	DYRK4	0.0110843	0.0103972	0	0.0277106							0.0159778	0.0191957	His	Gln	TRUE		2	0	0	0	0	0	0	0	2	0	0	0	0	0	0	0	0	0	0	0	0	0	0	0	0	0	0	0	0	0	0	0	0	0	0	0	0	0	0	0	0	0	0	0	0	0	0	0	0	0	0	0	0	0	0	0	0	0	0	0	0	0	0	0	0	0	40.86	FALSE	FALSE	FALSE	226	0.011
DYSFp.Glu161Asp	DYSF	0.0110843	0.0103972	0	0.0277106							0.0159778	0.0191957	Asp	Glu	FALSE		2	0	0	0	0	0	0	0	2	0	0	0	0	0	0	0	0	0	0	0	0	0	0	0	0	0	0	0	0	0	0	0	0	0	0	0	0	0	0	0	0	0	0	0	0	0	0	0	0	0	0	0	0	0	0	0	0	0	0	0	0	0	0	0	0	0	41.14	FALSE	FALSE	FALSE	226	0.011
DYX1C1p.Asp282Asn	DYX1C1	0.0110843	0.0103972	0	0.0277106							0.0159778	0.0191957	Asn	Asp	FALSE		2	0	0	0	0	0	0	0	2	0	0	0	0	0	0	0	0	0	0	0	0	0	0	0	0	0	0	0	0	0	0	0	0	0	0	0	0	0	0	0	0	0	0	0	0	0	0	0	0	0	0	0	0	0	0	0	0	0	0	0	0	0	0	0	0	0	40.79	FALSE	FALSE	FALSE	226	0.011
E2F3p.Glu265Lys	E2F3	0.0110843	0.0103972	0	0.0277106							0.0159778	0.0191957	Lys	Glu	TRUE		2	0	0	0	0	0	0	0	2	0	0	0	0	0	0	0	0	0	0	0	0	0	0	0	0	0	0	0	0	0	0	0	0	0	0	0	0	0	0	0	0	0	0	0	0	0	0	0	0	0	0	0	0	0	0	0	0	0	0	0	0	0	0	0	0	0	41.35	FALSE	FALSE	FALSE	226	0.011
E2F4p.Arg382His	E2F4	0.0110843	0.0103972	0	0.0277106							0.0159778	0.0191957	His	Arg	TRUE		2	0	0	0	0	0	0	0	2	0	0	0	0	0	0	0	0	0	0	0	0	0	0	0	0	0	0	0	0	0	0	0	0	0	0	0	0	0	0	0	0	0	0	0	0	0	0	0	0	0	0	0	0	0	0	0	0	0	0	0	0	0	0	0	0	0	41.21	FALSE	FALSE	FALSE	226	0.011
E2F5p.Arg169Ile	E2F5	0.0110843	0.0103972	0	0.0277106							0.0159778	0.0191957	Ile	Arg	FALSE		2	0	0	0	0	0	0	0	2	0	0	0	0	0	0	0	0	0	0	0	0	0	0	0	0	0	0	0	0	0	0	0	0	0	0	0	0	0	0	0	0	0	0	0	0	0	0	0	0	0	0	0	0	0	0	0	0	0	0	0	0	0	0	0	0	0	39.9	FALSE	FALSE	FALSE	226	0.011
E2F5p.Lys211Asn	E2F5	0.0110843	0.0103972	0	0.0277106							0.0159778	0.0191957	Asn	Lys	FALSE		2	0	0	0	0	0	0	0	2	0	0	0	0	0	0	0	0	0	0	0	0	0	0	0	0	0	0	0	0	0	0	0	0	0	0	0	0	0	0	0	0	0	0	0	0	0	0	0	0	0	0	0	0	0	0	0	0	0	0	0	0	0	0	0	0	0	40.81	FALSE	FALSE	FALSE	226	0.011
E2F6p.Phe75Cys	E2F6	0.0110843	0.0103972	0	0.0277106							0.0159778	0.0191957	Cys	Phe	TRUE		2	0	0	0	0	0	0	0	2	0	0	0	0	0	0	0	0	0	0	0	0	0	0	0	0	0	0	0	0	0	0	0	0	0	0	0	0	0	0	0	0	0	0	0	0	0	0	0	0	0	0	0	0	0	0	0	0	0	0	0	0	0	0	0	0	0	39.89	FALSE	FALSE	FALSE	226	0.011
E2F8p.Leu8Ile	E2F8	0.0110843	0.0103972	0	0.0277106							0.0159778	0.0191957	Ile	Leu	FALSE		2	0	0	0	0	0	0	0	2	0	0	0	0	0	0	0	0	0	0	0	0	0	0	0	0	0	0	0	0	0	0	0	0	0	0	0	0	0	0	0	0	0	0	0	0	0	0	0	0	0	0	0	0	0	0	0	0	0	0	0	0	0	0	0	0	0	40.87	FALSE	FALSE	FALSE	226	0.011
EARS2p.Arg489Trp	EARS2	0.0110843	0.0103972	0	0.0277106							0.0159778	0.0191957	Trp	Arg	FALSE		2	0	0	0	0	0	0	0	2	0	0	0	0	0	0	0	0	0	0	0	0	0	0	0	0	0	0	0	0	0	0	0	0	0	0	0	0	0	0	0	0	0	0	0	0	0	0	0	0	0	0	0	0	0	0	0	0	0	0	0	0	0	0	0	0	0	40.81	FALSE	FALSE	FALSE	226	0.011
EBF3p.Ala519Thr	EBF3	0.0110843	0.0103972	0	0.0277106							0.0159778	0.0191957	Thr	Ala	TRUE		2	0	0	0	0	0	0	0	2	0	0	0	0	0	0	0	0	0	0	0	0	0	0	0	0	0	0	0	0	0	0	0	0	0	0	0	0	0	0	0	0	0	0	0	0	0	0	0	0	0	0	0	0	0	0	0	0	0	0	0	0	0	0	0	0	0	39.75	FALSE	FALSE	FALSE	226	0.011
EBNA1BP2p.Arg206Ter	EBNA1BP2	0.0110843	0.0103972	0	0.0277106							0.0159778	0.0191957	Ter	Arg	FALSE		2	0	0	0	0	0	0	0	2	0	0	0	0	0	0	0	0	0	0	0	0	0	0	0	0	0	0	0	0	0	0	0	0	0	0	0	0	0	0	0	0	0	0	0	0	0	0	0	0	0	0	0	0	0	0	0	0	0	0	0	0	0	0	0	0	0	39.82	FALSE	FALSE	FALSE	226	0.011
EBPLp.Ser201Ter	EBPL	0.0110843	0.0103972	0	0.0277106							0.0159778	0.0191957	Ter	Ser	FALSE		2	0	0	0	0	0	0	0	2	0	0	0	0	0	0	0	0	0	0	0	0	0	0	0	0	0	0	0	0	0	0	0	0	0	0	0	0	0	0	0	0	0	0	0	0	0	0	0	0	0	0	0	0	0	0	0	0	0	0	0	0	0	0	0	0	0	41.84	FALSE	FALSE	FALSE	226	0.011
ECE2p.Ala216Thr	ECE2	0.0110843	0.0103972	0	0.0277106							0.0159778	0.0191957	Thr	Ala	TRUE		2	0	0	0	0	0	0	0	2	0	0	0	0	0	0	0	0	0	0	0	0	0	0	0	0	0	0	0	0	0	0	0	0	0	0	0	0	0	0	0	0	0	0	0	0	0	0	0	0	0	0	0	0	0	0	0	0	0	0	0	0	0	0	0	0	0	40.99	FALSE	FALSE	FALSE	226	0.011
ECHDC2p.Gln76Ter	ECHDC2	0.0110843	0.0103972	0	0.0277106							0.0159778	0.0191957	Ter	Gln	FALSE		2	0	0	0	0	0	0	0	2	0	0	0	0	0	0	0	0	0	0	0	0	0	0	0	0	0	0	0	0	0	0	0	0	0	0	0	0	0	0	0	0	0	0	0	0	0	0	0	0	0	0	0	0	0	0	0	0	0	0	0	0	0	0	0	0	0	40.28	FALSE	FALSE	FALSE	226	0.011
ECHS1p.Ala238Val	ECHS1	0.0110843	0.0103972	0	0.0277106							0.0159778	0.0191957	Val	Ala	FALSE		2	0	0	0	0	0	0	0	2	0	0	0	0	0	0	0	0	0	0	0	0	0	0	0	0	0	0	0	0	0	0	0	0	0	0	0	0	0	0	0	0	0	0	0	0	0	0	0	0	0	0	0	0	0	0	0	0	0	0	0	0	0	0	0	0	0	40.63	FALSE	FALSE	FALSE	226	0.011
ECI2p.Ser18Tyr	ECI2	0.0110843	0.0103972	0	0.0277106							0.0159778	0.0191957	Tyr	Ser	TRUE		2	0	0	0	0	0	0	0	2	0	0	0	0	0	0	0	0	0	0	0	0	0	0	0	0	0	0	0	0	0	0	0	0	0	0	0	0	0	0	0	0	0	0	0	0	0	0	0	0	0	0	0	0	0	0	0	0	0	0	0	0	0	0	0	0	0	40.59	FALSE	FALSE	FALSE	226	0.011
ECM2p.Leu132Ile	ECM2	0.0110843	0.0103972	0	0.0277106							0.0159778	0.0191957	Ile	Leu	FALSE		2	0	0	0	0	0	0	0	2	0	0	0	0	0	0	0	0	0	0	0	0	0	0	0	0	0	0	0	0	0	0	0	0	0	0	0	0	0	0	0	0	0	0	0	0	0	0	0	0	0	0	0	0	0	0	0	0	0	0	0	0	0	0	0	0	0	40.31	FALSE	FALSE	FALSE	226	0.011
ECT2p.Arg670Gln	ECT2	0.0110843	0.0103972	0	0.0277106							0.0159778	0.0191957	Gln	Arg	FALSE		2	0	0	0	0	0	0	0	2	0	0	0	0	0	0	0	0	0	0	0	0	0	0	0	0	0	0	0	0	0	0	0	0	0	0	0	0	0	0	0	0	0	0	0	0	0	0	0	0	0	0	0	0	0	0	0	0	0	0	0	0	0	0	0	0	0	40.41	FALSE	FALSE	FALSE	226	0.011
EDARp.Lys328Asn	EDAR	0.0110843	0.0103972	0	0.0277106							0.0159778	0.0191957	Asn	Lys	FALSE		2	0	0	0	0	0	0	0	2	0	0	0	0	0	0	0	0	0	0	0	0	0	0	0	0	0	0	0	0	0	0	0	0	0	0	0	0	0	0	0	0	0	0	0	0	0	0	0	0	0	0	0	0	0	0	0	0	0	0	0	0	0	0	0	0	0	41.03	FALSE	FALSE	FALSE	226	0.011
EDC4p.Ala1237Thr	EDC4	0.0110843	0.0103972	0	0.0277106							0.0159778	0.0191957	Thr	Ala	TRUE		2	0	0	0	0	0	0	0	2	0	0	0	0	0	0	0	0	0	0	0	0	0	0	0	0	0	0	0	0	0	0	0	0	0	0	0	0	0	0	0	0	0	0	0	0	0	0	0	0	0	0	0	0	0	0	0	0	0	0	0	0	0	0	0	0	0	40.21	FALSE	FALSE	FALSE	226	0.011
EDC4p.Pro902Leu	EDC4	0.0110843	0.0103972	0	0.0277106							0.0159778	0.0191957	Leu	Pro	FALSE		2	0	0	0	0	0	0	0	2	0	0	0	0	0	0	0	0	0	0	0	0	0	0	0	0	0	0	0	0	0	0	0	0	0	0	0	0	0	0	0	0	0	0	0	0	0	0	0	0	0	0	0	0	0	0	0	0	0	0	0	0	0	0	0	0	0	40.01	FALSE	FALSE	FALSE	226	0.011
EDEM1p.Val485Ile	EDEM1	0.0110843	0.0103972	0	0.0277106							0.0159778	0.0191957	Ile	Val	FALSE		2	0	0	0	0	0	0	0	2	0	0	0	0	0	0	0	0	0	0	0	0	0	0	0	0	0	0	0	0	0	0	0	0	0	0	0	0	0	0	0	0	0	0	0	0	0	0	0	0	0	0	0	0	0	0	0	0	0	0	0	0	0	0	0	0	0	40.23	FALSE	FALSE	FALSE	226	0.011
EDEM3p.Ser839Tyr	EDEM3	0.0110843	0.0103972	0	0.0277106							0.0159778	0.0191957	Tyr	Ser	TRUE		2	0	0	0	0	0	0	0	2	0	0	0	0	0	0	0	0	0	0	0	0	0	0	0	0	0	0	0	0	0	0	0	0	0	0	0	0	0	0	0	0	0	0	0	0	0	0	0	0	0	0	0	0	0	0	0	0	0	0	0	0	0	0	0	0	0	40.14	FALSE	FALSE	FALSE	226	0.011
EDIL3p.Phe437Val	EDIL3	0.0110843	0.0103972	0	0.0277106							0.0159778	0.0191957	Val	Phe	FALSE		2	0	0	0	0	0	0	0	2	0	0	0	0	0	0	0	0	0	0	0	0	0	0	0	0	0	0	0	0	0	0	0	0	0	0	0	0	0	0	0	0	0	0	0	0	0	0	0	0	0	0	0	0	0	0	0	0	0	0	0	0	0	0	0	0	0	41.37	FALSE	FALSE	FALSE	226	0.011
EEDp.Arg269Ile	EED	0.0110843	0.0103972	0	0.0277106							0.0159778	0.0191957	Ile	Arg	FALSE	2	2	0	0	0	0	0	0	0	2	0	0	0	0	0	0	0	0	0	0	0	0	0	0	0	0	0	0	0	0	0	0	0	0	0	0	0	0	0	0	0	0	0	0	0	0	0	0	0	0	0	0	0	0	0	0	0	0	0	0	0	0	0	0	0	0	0	40.88	FALSE	FALSE	FALSE	226	0.011
EEF1Dp.Ala387Thr	EEF1D	0.0110843	0.0103972	0	0.0277106							0.0159778	0.0191957	Thr	Ala	TRUE		2	0	0	0	0	0	0	0	2	0	0	0	0	0	0	0	0	0	0	0	0	0	0	0	0	0	0	0	0	0	0	0	0	0	0	0	0	0	0	0	0	0	0	0	0	0	0	0	0	0	0	0	0	0	0	0	0	0	0	0	0	0	0	0	0	0	39.79	FALSE	FALSE	FALSE	226	0.011
EEF1Dp.Arg585Cys	EEF1D	0.0110843	0.0103972	0	0.0277106							0.0159778	0.0191957	Cys	Arg	TRUE		2	0	0	0	0	0	0	0	2	0	0	0	0	0	0	0	0	0	0	0	0	0	0	0	0	0	0	0	0	0	0	0	0	0	0	0	0	0	0	0	0	0	0	0	0	0	0	0	0	0	0	0	0	0	0	0	0	0	0	0	0	0	0	0	0	0	40.09	FALSE	FALSE	FALSE	226	0.011
EEF1E1p.Leu159Met	EEF1E1	0.0110843	0.0103972	0	0.0277106							0.0159778	0.0191957	Met	Leu	FALSE		2	0	0	0	0	0	0	0	2	0	0	0	0	0	0	0	0	0	0	0	0	0	0	0	0	0	0	0	0	0	0	0	0	0	0	0	0	0	0	0	0	0	0	0	0	0	0	0	0	0	0	0	0	0	0	0	0	0	0	0	0	0	0	0	0	0	40.38	FALSE	FALSE	FALSE	226	0.011
EEF2p.Ala798Thr	EEF2	0.0110843	0.0103972	0	0.0277106							0.0159778	0.0191957	Thr	Ala	TRUE		2	0	0	0	0	0	0	0	2	0	0	0	0	0	0	0	0	0	0	0	0	0	0	0	0	0	0	0	0	0	0	0	0	0	0	0	0	0	0	0	0	0	0	0	0	0	0	0	0	0	0	0	0	0	0	0	0	0	0	0	0	0	0	0	0	0	40.11	FALSE	FALSE	FALSE	226	0.011
EEPD1p.Ala26Thr	EEPD1	0.0110843	0.0103972	0	0.0277106							0.0159778	0.0191957	Thr	Ala	TRUE		2	0	0	0	0	0	0	0	2	0	0	0	0	0	0	0	0	0	0	0	0	0	0	0	0	0	0	0	0	0	0	0	0	0	0	0	0	0	0	0	0	0	0	0	0	0	0	0	0	0	0	0	0	0	0	0	0	0	0	0	0	0	0	0	0	0	41.21	FALSE	FALSE	FALSE	226	0.011
EFCAB10p.Arg48Ter	EFCAB10	0.0110843	0.0103972	0	0.0277106							0.0159778	0.0191957	Ter	Arg	FALSE		2	0	0	0	0	0	0	0	2	0	0	0	0	0	0	0	0	0	0	0	0	0	0	0	0	0	0	0	0	0	0	0	0	0	0	0	0	0	0	0	0	0	0	0	0	0	0	0	0	0	0	0	0	0	0	0	0	0	0	0	0	0	0	0	0	0	41.08	FALSE	FALSE	FALSE	226	0.011
EFCAB13p.Glu170Ter	EFCAB13	0.0110843	0.0103972	0	0.0277106							0.0159778	0.0191957	Ter	Glu	FALSE		2	0	0	0	0	0	0	0	2	0	0	0	0	0	0	0	0	0	0	0	0	0	0	0	0	0	0	0	0	0	0	0	0	0	0	0	0	0	0	0	0	0	0	0	0	0	0	0	0	0	0	0	0	0	0	0	0	0	0	0	0	0	0	0	0	0	40.11	FALSE	FALSE	FALSE	226	0.011
EFCAB5p.Arg1258Ile	EFCAB5	0.0110843	0.0103972	0	0.0277106							0.0159778	0.0191957	Ile	Arg	FALSE		2	0	0	0	0	0	0	0	2	0	0	0	0	0	0	0	0	0	0	0	0	0	0	0	0	0	0	0	0	0	0	0	0	0	0	0	0	0	0	0	0	0	0	0	0	0	0	0	0	0	0	0	0	0	0	0	0	0	0	0	0	0	0	0	0	0	40.51	FALSE	FALSE	FALSE	226	0.011
EFCAB5p.Arg618Ter	EFCAB5	0.0110843	0.0103972	0	0.0277106							0.0159778	0.0191957	Ter	Arg	FALSE		2	0	0	0	0	0	0	0	2	0	0	0	0	0	0	0	0	0	0	0	0	0	0	0	0	0	0	0	0	0	0	0	0	0	0	0	0	0	0	0	0	0	0	0	0	0	0	0	0	0	0	0	0	0	0	0	0	0	0	0	0	0	0	0	0	0	39.63	FALSE	FALSE	FALSE	226	0.011
EFCAB6p.His657Tyr	EFCAB6	0.0110843	0.0103972	0	0.0277106							0.0159778	0.0191957	Tyr	His	TRUE		2	0	0	0	0	0	0	0	2	0	0	0	0	0	0	0	0	0	0	0	0	0	0	0	0	0	0	0	0	0	0	0	0	0	0	0	0	0	0	0	0	0	0	0	0	0	0	0	0	0	0	0	0	0	0	0	0	0	0	0	0	0	0	0	0	0	41.27	FALSE	FALSE	FALSE	226	0.011
EFCAB8p.Glu58Asp	EFCAB8	0.0110843	0.0103972	0	0.0277106							0.0159778	0.0191957	Asp	Glu	FALSE		2	0	0	0	0	0	0	0	2	0	0	0	0	0	0	0	0	0	0	0	0	0	0	0	0	0	0	0	0	0	0	0	0	0	0	0	0	0	0	0	0	0	0	0	0	0	0	0	0	0	0	0	0	0	0	0	0	0	0	0	0	0	0	0	0	0	40.86	FALSE	FALSE	FALSE	226	0.011
EFCAB8p.Lys216Asn	EFCAB8	0.0110843	0.0103972	0	0.0277106							0.0159778	0.0191957	Asn	Lys	FALSE		2	0	0	0	0	0	0	0	2	0	0	0	0	0	0	0	0	0	0	0	0	0	0	0	0	0	0	0	0	0	0	0	0	0	0	0	0	0	0	0	0	0	0	0	0	0	0	0	0	0	0	0	0	0	0	0	0	0	0	0	0	0	0	0	0	0	40.07	FALSE	FALSE	FALSE	226	0.011
EFCC1p.Ser533Leu	EFCC1	0.0110843	0.0103972	0	0.0277106							0.0159778	0.0191957	Leu	Ser	FALSE		2	0	0	0	0	0	0	0	2	0	0	0	0	0	0	0	0	0	0	0	0	0	0	0	0	0	0	0	0	0	0	0	0	0	0	0	0	0	0	0	0	0	0	0	0	0	0	0	0	0	0	0	0	0	0	0	0	0	0	0	0	0	0	0	0	0	41.13	FALSE	FALSE	FALSE	226	0.011
EFHBp.Arg640Lys	EFHB	0.0110843	0.0103972	0	0.0277106							0.0159778	0.0191957	Lys	Arg	TRUE		2	0	0	0	0	0	0	0	2	0	0	0	0	0	0	0	0	0	0	0	0	0	0	0	0	0	0	0	0	0	0	0	0	0	0	0	0	0	0	0	0	0	0	0	0	0	0	0	0	0	0	0	0	0	0	0	0	0	0	0	0	0	0	0	0	0	40.81	FALSE	FALSE	FALSE	226	0.011
EFHC1p.Arg353Gln	EFHC1	0.0110843	0.0103972	0	0.0277106							0.0159778	0.0191957	Gln	Arg	FALSE		2	0	0	0	0	0	0	0	2	0	0	0	0	0	0	0	0	0	0	0	0	0	0	0	0	0	0	0	0	0	0	0	0	0	0	0	0	0	0	0	0	0	0	0	0	0	0	0	0	0	0	0	0	0	0	0	0	0	0	0	0	0	0	0	0	0	41.07	FALSE	FALSE	FALSE	226	0.011
EFHC2p.Arg648Ter	EFHC2	0.0110843	0.0103972	0	0.0277106							0.0159778	0.0191957	Ter	Arg	FALSE		2	0	0	0	0	0	0	0	2	0	0	0	0	0	0	0	0	0	0	0	0	0	0	0	0	0	0	0	0	0	0	0	0	0	0	0	0	0	0	0	0	0	0	0	0	0	0	0	0	0	0	0	0	0	0	0	0	0	0	0	0	0	0	0	0	0	40.83	FALSE	FALSE	FALSE	226	0.011
EFHC2p.Lys420Asn	EFHC2	0.0110843	0.0103972	0	0.0277106							0.0159778	0.0191957	Asn	Lys	FALSE		2	0	0	0	0	0	0	0	2	0	0	0	0	0	0	0	0	0	0	0	0	0	0	0	0	0	0	0	0	0	0	0	0	0	0	0	0	0	0	0	0	0	0	0	0	0	0	0	0	0	0	0	0	0	0	0	0	0	0	0	0	0	0	0	0	0	41.23	FALSE	FALSE	FALSE	226	0.011
EFR3Ap.Tyr821Cys	EFR3A	0.0110843	0.0103972	0	0.0277106							0.0159778	0.0191957	Cys	Tyr	TRUE		2	0	0	0	0	0	0	0	2	0	0	0	0	0	0	0	0	0	0	0	0	0	0	0	0	0	0	0	0	0	0	0	0	0	0	0	0	0	0	0	0	0	0	0	0	0	0	0	0	0	0	0	0	0	0	0	0	0	0	0	0	0	0	0	0	0	40.41	FALSE	FALSE	FALSE	226	0.011
EFR3Bp.Ser317Leu	EFR3B	0.0110843	0.0103972	0	0.0277106							0.0159778	0.0191957	Leu	Ser	FALSE		2	0	0	0	0	0	0	0	2	0	0	0	0	0	0	0	0	0	0	0	0	0	0	0	0	0	0	0	0	0	0	0	0	0	0	0	0	0	0	0	0	0	0	0	0	0	0	0	0	0	0	0	0	0	0	0	0	0	0	0	0	0	0	0	0	0	39.78	FALSE	FALSE	FALSE	226	0.011
EFTUD1p.Glu613Lys	EFTUD1	0.0110843	0.0103972	0	0.0277106							0.0159778	0.0191957	Lys	Glu	TRUE		2	0	0	0	0	0	0	0	2	0	0	0	0	0	0	0	0	0	0	0	0	0	0	0	0	0	0	0	0	0	0	0	0	0	0	0	0	0	0	0	0	0	0	0	0	0	0	0	0	0	0	0	0	0	0	0	0	0	0	0	0	0	0	0	0	0	41.27	FALSE	FALSE	FALSE	226	0.011
EGFL8p.Glu263Lys	EGFL8	0.0110843	0.0103972	0	0.0277106							0.0159778	0.0191957	Lys	Glu	TRUE		2	0	0	0	0	0	0	0	2	0	0	0	0	0	0	0	0	0	0	0	0	0	0	0	0	0	0	0	0	0	0	0	0	0	0	0	0	0	0	0	0	0	0	0	0	0	0	0	0	0	0	0	0	0	0	0	0	0	0	0	0	0	0	0	0	0	40.16	FALSE	FALSE	FALSE	226	0.011
EGLN2p.Gly291Arg	EGLN2	0.0110843	0.0103972	0	0.0277106							0.0159778	0.0191957	Arg	Gly	TRUE		2	0	0	0	0	0	0	0	2	0	0	0	0	0	0	0	0	0	0	0	0	0	0	0	0	0	0	0	0	0	0	0	0	0	0	0	0	0	0	0	0	0	0	0	0	0	0	0	0	0	0	0	0	0	0	0	0	0	0	0	0	0	0	0	0	0	40.23	FALSE	FALSE	FALSE	226	0.011
EGLN3p.Glu197Lys	EGLN3	0.0110843	0.0103972	0	0.0277106							0.0159778	0.0191957	Lys	Glu	TRUE		2	0	0	0	0	0	0	0	2	0	0	0	0	0	0	0	0	0	0	0	0	0	0	0	0	0	0	0	0	0	0	0	0	0	0	0	0	0	0	0	0	0	0	0	0	0	0	0	0	0	0	0	0	0	0	0	0	0	0	0	0	0	0	0	0	0	41.45	FALSE	FALSE	FALSE	226	0.011
EGR1p.Glu335Lys	EGR1	0.0110843	0.0103972	0	0.0277106							0.0159778	0.0191957	Lys	Glu	TRUE		2	0	0	0	0	0	0	0	2	0	0	0	0	0	0	0	0	0	0	0	0	0	0	0	0	0	0	0	0	0	0	0	0	0	0	0	0	0	0	0	0	0	0	0	0	0	0	0	0	0	0	0	0	0	0	0	0	0	0	0	0	0	0	0	0	0	40.49	FALSE	FALSE	FALSE	226	0.011
EGR4p.Glu196Lys	EGR4	0.0110843	0.0103972	0	0.0277106							0.0159778	0.0191957	Lys	Glu	TRUE		2	0	0	0	0	0	0	0	2	0	0	0	0	0	0	0	0	0	0	0	0	0	0	0	0	0	0	0	0	0	0	0	0	0	0	0	0	0	0	0	0	0	0	0	0	0	0	0	0	0	0	0	0	0	0	0	0	0	0	0	0	0	0	0	0	0	40.9	FALSE	FALSE	FALSE	226	0.011
EHBP1p.Asp499Tyr	EHBP1	0.0110843	0.0103972	0	0.0277106							0.0159778	0.0191957	Tyr	Asp	TRUE		2	0	0	0	0	0	0	0	2	0	0	0	0	0	0	0	0	0	0	0	0	0	0	0	0	0	0	0	0	0	0	0	0	0	0	0	0	0	0	0	0	0	0	0	0	0	0	0	0	0	0	0	0	0	0	0	0	0	0	0	0	0	0	0	0	0	40.05	FALSE	FALSE	FALSE	226	0.011
EHD1p.Thr463Met	EHD1	0.0110843	0.0103972	0	0.0277106							0.0159778	0.0191957	Met	Thr	FALSE		2	0	0	0	0	0	0	0	2	0	0	0	0	0	0	0	0	0	0	0	0	0	0	0	0	0	0	0	0	0	0	0	0	0	0	0	0	0	0	0	0	0	0	0	0	0	0	0	0	0	0	0	0	0	0	0	0	0	0	0	0	0	0	0	0	0	41.36	FALSE	FALSE	FALSE	226	0.011
EHD2p.Ala340Val	EHD2	0.0110843	0.0103972	0	0.0277106							0.0159778	0.0191957	Val	Ala	FALSE		2	0	0	0	0	0	0	0	2	0	0	0	0	0	0	0	0	0	0	0	0	0	0	0	0	0	0	0	0	0	0	0	0	0	0	0	0	0	0	0	0	0	0	0	0	0	0	0	0	0	0	0	0	0	0	0	0	0	0	0	0	0	0	0	0	0	40.93	FALSE	FALSE	FALSE	226	0.011
EHD4p.Ala194Thr	EHD4	0.0110843	0.0103972	0	0.0277106							0.0159778	0.0191957	Thr	Ala	TRUE		2	0	0	0	0	0	0	0	2	0	0	0	0	0	0	0	0	0	0	0	0	0	0	0	0	0	0	0	0	0	0	0	0	0	0	0	0	0	0	0	0	0	0	0	0	0	0	0	0	0	0	0	0	0	0	0	0	0	0	0	0	0	0	0	0	0	41.73	FALSE	FALSE	FALSE	226	0.011
EHHADHp.Asp42Tyr	EHHADH	0.0110843	0.0103972	0	0.0277106							0.0159778	0.0191957	Tyr	Asp	TRUE		2	0	0	0	0	0	0	0	2	0	0	0	0	0	0	0	0	0	0	0	0	0	0	0	0	0	0	0	0	0	0	0	0	0	0	0	0	0	0	0	0	0	0	0	0	0	0	0	0	0	0	0	0	0	0	0	0	0	0	0	0	0	0	0	0	0	40.65	FALSE	FALSE	FALSE	226	0.011
EHMT1p.Asp113Asn	EHMT1	0.0110843	0.0103972	0	0.0277106							0.0159778	0.0191957	Asn	Asp	FALSE		2	0	0	0	0	0	0	0	2	0	0	0	0	0	0	0	0	0	0	0	0	0	0	0	0	0	0	0	0	0	0	0	0	0	0	0	0	0	0	0	0	0	0	0	0	0	0	0	0	0	0	0	0	0	0	0	0	0	0	0	0	0	0	0	0	0	39.91	FALSE	FALSE	FALSE	226	0.011
EHMT2p.Arg807Trp	EHMT2	0.0110843	0.0103972	0	0.0277106							0.0159778	0.0191957	Trp	Arg	FALSE		2	0	0	0	0	0	0	0	2	0	0	0	0	0	0	0	0	0	0	0	0	0	0	0	0	0	0	0	0	0	0	0	0	0	0	0	0	0	0	0	0	0	0	0	0	0	0	0	0	0	0	0	0	0	0	0	0	0	0	0	0	0	0	0	0	0	40.94	FALSE	FALSE	FALSE	226	0.011
EIF2AK2p.Arg297His	EIF2AK2	0.0110843	0.0103972	0	0.0277106							0.0159778	0.0191957	His	Arg	TRUE		2	0	0	0	0	0	0	0	2	0	0	0	0	0	0	0	0	0	0	0	0	0	0	0	0	0	0	0	0	0	0	0	0	0	0	0	0	0	0	0	0	0	0	0	0	0	0	0	0	0	0	0	0	0	0	0	0	0	0	0	0	0	0	0	0	0	40.38	FALSE	FALSE	FALSE	226	0.011
EIF2AK4p.Ser1396Tyr	EIF2AK4	0.0110843	0.0103972	0	0.0277106							0.0159778	0.0191957	Tyr	Ser	TRUE		2	0	0	0	0	0	0	0	2	0	0	0	0	0	0	0	0	0	0	0	0	0	0	0	0	0	0	0	0	0	0	0	0	0	0	0	0	0	0	0	0	0	0	0	0	0	0	0	0	0	0	0	0	0	0	0	0	0	0	0	0	0	0	0	0	0	40.14	FALSE	FALSE	FALSE	226	0.011
EIF2B2p.Arg338His	EIF2B2	0.0110843	0.0103972	0	0.0277106							0.0159778	0.0191957	His	Arg	TRUE		2	0	0	0	0	0	0	0	2	0	0	0	0	0	0	0	0	0	0	0	0	0	0	0	0	0	0	0	0	0	0	0	0	0	0	0	0	0	0	0	0	0	0	0	0	0	0	0	0	0	0	0	0	0	0	0	0	0	0	0	0	0	0	0	0	0	40.34	FALSE	FALSE	FALSE	226	0.011
EIF2B2p.Val308Met	EIF2B2	0.0110843	0.0103972	0	0.0277106							0.0159778	0.0191957	Met	Val	FALSE		2	0	0	0	0	0	0	0	2	0	0	0	0	0	0	0	0	0	0	0	0	0	0	0	0	0	0	0	0	0	0	0	0	0	0	0	0	0	0	0	0	0	0	0	0	0	0	0	0	0	0	0	0	0	0	0	0	0	0	0	0	0	0	0	0	0	40.61	FALSE	FALSE	FALSE	226	0.011
EIF2Dp.Val65Met	EIF2D	0.0110843	0.0103972	0	0.0277106							0.0159778	0.0191957	Met	Val	FALSE		2	0	0	0	0	0	0	0	2	0	0	0	0	0	0	0	0	0	0	0	0	0	0	0	0	0	0	0	0	0	0	0	0	0	0	0	0	0	0	0	0	0	0	0	0	0	0	0	0	0	0	0	0	0	0	0	0	0	0	0	0	0	0	0	0	0	40.83	FALSE	FALSE	FALSE	226	0.011
EIF2S1p.Arg113Cys	EIF2S1	0.0110843	0.0103972	0	0.0277106							0.0159778	0.0191957	Cys	Arg	TRUE		2	0	0	0	0	0	0	0	2	0	0	0	0	0	0	0	0	0	0	0	0	0	0	0	0	0	0	0	0	0	0	0	0	0	0	0	0	0	0	0	0	0	0	0	0	0	0	0	0	0	0	0	0	0	0	0	0	0	0	0	0	0	0	0	0	0	40.28	FALSE	FALSE	FALSE	226	0.011
EIF2S1p.Arg192Ter	EIF2S1	0.0110843	0.0103972	0	0.0277106							0.0159778	0.0191957	Ter	Arg	FALSE		2	0	0	0	0	0	0	0	2	0	0	0	0	0	0	0	0	0	0	0	0	0	0	0	0	0	0	0	0	0	0	0	0	0	0	0	0	0	0	0	0	0	0	0	0	0	0	0	0	0	0	0	0	0	0	0	0	0	0	0	0	0	0	0	0	0	40.4	FALSE	FALSE	FALSE	226	0.011
EIF2S3p.Glu34Lys	EIF2S3	0.0110843	0.0103972	0	0.0277106							0.0159778	0.0191957	Lys	Glu	TRUE		2	0	0	0	0	0	0	0	2	0	0	0	0	0	0	0	0	0	0	0	0	0	0	0	0	0	0	0	0	0	0	0	0	0	0	0	0	0	0	0	0	0	0	0	0	0	0	0	0	0	0	0	0	0	0	0	0	0	0	0	0	0	0	0	0	0	40.54	FALSE	FALSE	FALSE	226	0.011
EIF3Cp.Glu271Lys	EIF3C	0.0110843	0.0103972	0	0.0277106							0.0159778	0.0191957	Lys	Glu	TRUE		2	0	0	0	0	0	0	0	2	0	0	0	0	0	0	0	0	0	0	0	0	0	0	0	0	0	0	0	0	0	0	0	0	0	0	0	0	0	0	0	0	0	0	0	0	0	0	0	0	0	0	0	0	0	0	0	0	0	0	0	0	0	0	0	0	0	39.32	FALSE	FALSE	FALSE	226	0.011
EIF3Ep.Glu72Asp	EIF3E	0.0110843	0.0103972	0	0.0277106							0.0159778	0.0191957	Asp	Glu	FALSE	1	2	0	0	0	0	0	0	0	2	0	0	0	0	0	0	0	0	0	0	0	0	0	0	0	0	0	0	0	0	0	0	0	0	0	0	0	0	0	0	0	0	0	0	0	0	0	0	0	0	0	0	0	0	0	0	0	0	0	0	0	0	0	0	0	0	0	40.53	FALSE	FALSE	FALSE	226	0.011
EIF3Ip.Gly100Ser	EIF3I	0.0110843	0.0103972	0	0.0277106							0.0159778	0.0191957	Ser	Gly	TRUE		2	0	0	0	0	0	0	0	2	0	0	0	0	0	0	0	0	0	0	0	0	0	0	0	0	0	0	0	0	0	0	0	0	0	0	0	0	0	0	0	0	0	0	0	0	0	0	0	0	0	0	0	0	0	0	0	0	0	0	0	0	0	0	0	0	0	40.51	FALSE	FALSE	FALSE	226	0.011
EIF3Ip.Ser94Leu	EIF3I	0.0110843	0.0103972	0	0.0277106							0.0159778	0.0191957	Leu	Ser	FALSE		2	0	0	0	0	0	0	0	2	0	0	0	0	0	0	0	0	0	0	0	0	0	0	0	0	0	0	0	0	0	0	0	0	0	0	0	0	0	0	0	0	0	0	0	0	0	0	0	0	0	0	0	0	0	0	0	0	0	0	0	0	0	0	0	0	0	40.15	FALSE	FALSE	FALSE	226	0.011
EIF3Lp.Arg555Gln	EIF3L	0.0110843	0.0103972	0	0.0277106							0.0159778	0.0191957	Gln	Arg	FALSE		2	0	0	0	0	0	0	0	2	0	0	0	0	0	0	0	0	0	0	0	0	0	0	0	0	0	0	0	0	0	0	0	0	0	0	0	0	0	0	0	0	0	0	0	0	0	0	0	0	0	0	0	0	0	0	0	0	0	0	0	0	0	0	0	0	0	40.47	FALSE	FALSE	FALSE	226	0.011
EIF3Mp.Ser34Leu	EIF3M	0.0110843	0.0103972	0	0.0277106							0.0159778	0.0191957	Leu	Ser	FALSE		2	0	0	0	0	0	0	0	2	0	0	0	0	0	0	0	0	0	0	0	0	0	0	0	0	0	0	0	0	0	0	0	0	0	0	0	0	0	0	0	0	0	0	0	0	0	0	0	0	0	0	0	0	0	0	0	0	0	0	0	0	0	0	0	0	0	41.17	FALSE	FALSE	FALSE	226	0.011
EIF4A3p.Arg329Ter	EIF4A3	0.0110843	0.0103972	0	0.0277106							0.0159778	0.0191957	Ter	Arg	FALSE		2	0	0	0	0	0	0	0	2	0	0	0	0	0	0	0	0	0	0	0	0	0	0	0	0	0	0	0	0	0	0	0	0	0	0	0	0	0	0	0	0	0	0	0	0	0	0	0	0	0	0	0	0	0	0	0	0	0	0	0	0	0	0	0	0	0	40.89	FALSE	FALSE	FALSE	226	0.011
EIF4Bp.Arg182His	EIF4B	0.0110843	0.0103972	0	0.0277106							0.0159778	0.0191957	His	Arg	TRUE		2	0	0	0	0	0	0	0	2	0	0	0	0	0	0	0	0	0	0	0	0	0	0	0	0	0	0	0	0	0	0	0	0	0	0	0	0	0	0	0	0	0	0	0	0	0	0	0	0	0	0	0	0	0	0	0	0	0	0	0	0	0	0	0	0	0	39.91	FALSE	FALSE	FALSE	226	0.011
EIF4Bp.Arg286His	EIF4B	0.0110843	0.0103972	0	0.0277106							0.0159778	0.0191957	His	Arg	TRUE		2	0	0	0	0	0	0	0	2	0	0	0	0	0	0	0	0	0	0	0	0	0	0	0	0	0	0	0	0	0	0	0	0	0	0	0	0	0	0	0	0	0	0	0	0	0	0	0	0	0	0	0	0	0	0	0	0	0	0	0	0	0	0	0	0	0	39.83	FALSE	FALSE	FALSE	226	0.011
EIF4E1Bp.Arg182His	EIF4E1B	0.0110843	0.0103972	0	0.0277106							0.0159778	0.0191957	His	Arg	TRUE		2	0	0	0	0	0	0	0	2	0	0	0	0	0	0	0	0	0	0	0	0	0	0	0	0	0	0	0	0	0	0	0	0	0	0	0	0	0	0	0	0	0	0	0	0	0	0	0	0	0	0	0	0	0	0	0	0	0	0	0	0	0	0	0	0	0	40.17	FALSE	FALSE	FALSE	226	0.011
EIF4E2p.Arg140Gln	EIF4E2	0.0110843	0.0103972	0	0.0277106							0.0159778	0.0191957	Gln	Arg	FALSE		2	0	0	0	0	0	0	0	2	0	0	0	0	0	0	0	0	0	0	0	0	0	0	0	0	0	0	0	0	0	0	0	0	0	0	0	0	0	0	0	0	0	0	0	0	0	0	0	0	0	0	0	0	0	0	0	0	0	0	0	0	0	0	0	0	0	40.92	FALSE	FALSE	FALSE	226	0.011
EIF4EBP2p.Arg51Gln	EIF4EBP2	0.0110843	0.0103972	0	0.0277106							0.0159778	0.0191957	Gln	Arg	FALSE		2	0	0	0	0	0	0	0	2	0	0	0	0	0	0	0	0	0	0	0	0	0	0	0	0	0	0	0	0	0	0	0	0	0	0	0	0	0	0	0	0	0	0	0	0	0	0	0	0	0	0	0	0	0	0	0	0	0	0	0	0	0	0	0	0	0	40.12	FALSE	FALSE	FALSE	226	0.011
EIF4EBP2p.Arg63His	EIF4EBP2	0.0110843	0.0103972	0	0.0277106							0.0159778	0.0191957	His	Arg	TRUE		2	0	0	0	0	0	0	0	2	0	0	0	0	0	0	0	0	0	0	0	0	0	0	0	0	0	0	0	0	0	0	0	0	0	0	0	0	0	0	0	0	0	0	0	0	0	0	0	0	0	0	0	0	0	0	0	0	0	0	0	0	0	0	0	0	0	41.01	FALSE	FALSE	FALSE	226	0.011
EIF4Ep.Glu52Ter	EIF4E	0.0110843	0.0103972	0	0.0277106							0.0159778	0.0191957	Ter	Glu	FALSE		2	0	0	0	0	0	0	0	2	0	0	0	0	0	0	0	0	0	0	0	0	0	0	0	0	0	0	0	0	0	0	0	0	0	0	0	0	0	0	0	0	0	0	0	0	0	0	0	0	0	0	0	0	0	0	0	0	0	0	0	0	0	0	0	0	0	40.33	FALSE	FALSE	FALSE	226	0.011
EIF4Hp.Arg183His	EIF4H	0.0110843	0.0103972	0	0.0277106							0.0159778	0.0191957	His	Arg	TRUE		2	0	0	0	0	0	0	0	2	0	0	0	0	0	0	0	0	0	0	0	0	0	0	0	0	0	0	0	0	0	0	0	0	0	0	0	0	0	0	0	0	0	0	0	0	0	0	0	0	0	0	0	0	0	0	0	0	0	0	0	0	0	0	0	0	0	40.02	FALSE	FALSE	FALSE	226	0.011
EIF4Hp.Arg31His	EIF4H	0.0110843	0.0103972	0	0.0277106							0.0159778	0.0191957	His	Arg	TRUE		2	0	0	0	0	0	0	0	2	0	0	0	0	0	0	0	0	0	0	0	0	0	0	0	0	0	0	0	0	0	0	0	0	0	0	0	0	0	0	0	0	0	0	0	0	0	0	0	0	0	0	0	0	0	0	0	0	0	0	0	0	0	0	0	0	0	40.32	FALSE	FALSE	FALSE	226	0.011
EIF5Ap.Ser26Leu	EIF5A	0.0110843	0.0103972	0	0.0277106							0.0159778	0.0191957	Leu	Ser	FALSE		2	0	0	0	0	0	0	0	2	0	0	0	0	0	0	0	0	0	0	0	0	0	0	0	0	0	0	0	0	0	0	0	0	0	0	0	0	0	0	0	0	0	0	0	0	0	0	0	0	0	0	0	0	0	0	0	0	0	0	0	0	0	0	0	0	0	40.59	FALSE	FALSE	FALSE	226	0.011
EIF5Ap.Ser76Leu	EIF5A	0.0110843	0.0103972	0	0.0277106							0.0159778	0.0191957	Leu	Ser	FALSE		2	0	0	0	0	0	0	0	2	0	0	0	0	0	0	0	0	0	0	0	0	0	0	0	0	0	0	0	0	0	0	0	0	0	0	0	0	0	0	0	0	0	0	0	0	0	0	0	0	0	0	0	0	0	0	0	0	0	0	0	0	0	0	0	0	0	41.08	FALSE	FALSE	FALSE	226	0.011
EIF5p.Arg298His	EIF5	0.0110843	0.0103972	0	0.0277106							0.0159778	0.0191957	His	Arg	TRUE		2	0	0	0	0	0	0	0	2	0	0	0	0	0	0	0	0	0	0	0	0	0	0	0	0	0	0	0	0	0	0	0	0	0	0	0	0	0	0	0	0	0	0	0	0	0	0	0	0	0	0	0	0	0	0	0	0	0	0	0	0	0	0	0	0	0	40.55	FALSE	FALSE	FALSE	226	0.011
EIF5p.Ser406Leu	EIF5	0.0110843	0.0103972	0	0.0277106							0.0159778	0.0191957	Leu	Ser	FALSE		2	0	0	0	0	0	0	0	2	0	0	0	0	0	0	0	0	0	0	0	0	0	0	0	0	0	0	0	0	0	0	0	0	0	0	0	0	0	0	0	0	0	0	0	0	0	0	0	0	0	0	0	0	0	0	0	0	0	0	0	0	0	0	0	0	0	41.7	FALSE	FALSE	FALSE	226	0.011
ELAC1p.Glu137Ter	ELAC1	0.0110843	0.0103972	0	0.0277106							0.0159778	0.0191957	Ter	Glu	FALSE		2	0	0	0	0	0	0	0	2	0	0	0	0	0	0	0	0	0	0	0	0	0	0	0	0	0	0	0	0	0	0	0	0	0	0	0	0	0	0	0	0	0	0	0	0	0	0	0	0	0	0	0	0	0	0	0	0	0	0	0	0	0	0	0	0	0	40.38	FALSE	FALSE	FALSE	226	0.011
ELAVL1p.Arg205Ter	ELAVL1	0.0110843	0.0103972	0	0.0277106							0.0159778	0.0191957	Ter	Arg	FALSE		2	0	0	0	0	0	0	0	2	0	0	0	0	0	0	0	0	0	0	0	0	0	0	0	0	0	0	0	0	0	0	0	0	0	0	0	0	0	0	0	0	0	0	0	0	0	0	0	0	0	0	0	0	0	0	0	0	0	0	0	0	0	0	0	0	0	40.43	FALSE	FALSE	FALSE	226	0.011
ELAVL2p.Thr210Asn	ELAVL2	0.0110843	0.0103972	0	0.0277106							0.0159778	0.0191957	Asn	Thr	FALSE		2	0	0	0	0	0	0	0	2	0	0	0	0	0	0	0	0	0	0	0	0	0	0	0	0	0	0	0	0	0	0	0	0	0	0	0	0	0	0	0	0	0	0	0	0	0	0	0	0	0	0	0	0	0	0	0	0	0	0	0	0	0	0	0	0	0	41.18	FALSE	FALSE	FALSE	226	0.011
ELFN1p.Glu69Lys	ELFN1	0.0110843	0.0103972	0	0.0277106							0.0159778	0.0191957	Lys	Glu	TRUE		2	0	0	0	0	0	0	0	2	0	0	0	0	0	0	0	0	0	0	0	0	0	0	0	0	0	0	0	0	0	0	0	0	0	0	0	0	0	0	0	0	0	0	0	0	0	0	0	0	0	0	0	0	0	0	0	0	0	0	0	0	0	0	0	0	0	40.39	FALSE	FALSE	FALSE	226	0.011
ELFN2p.Arg3His	ELFN2	0.0110843	0.0103972	0	0.0277106							0.0159778	0.0191957	His	Arg	TRUE		2	0	0	0	0	0	0	0	2	0	0	0	0	0	0	0	0	0	0	0	0	0	0	0	0	0	0	0	0	0	0	0	0	0	0	0	0	0	0	0	0	0	0	0	0	0	0	0	0	0	0	0	0	0	0	0	0	0	0	0	0	0	0	0	0	0	41	FALSE	FALSE	FALSE	226	0.011
ELL2p.Arg541Cys	ELL2	0.0110843	0.0103972	0	0.0277106							0.0159778	0.0191957	Cys	Arg	TRUE		2	0	0	0	0	0	0	0	2	0	0	0	0	0	0	0	0	0	0	0	0	0	0	0	0	0	0	0	0	0	0	0	0	0	0	0	0	0	0	0	0	0	0	0	0	0	0	0	0	0	0	0	0	0	0	0	0	0	0	0	0	0	0	0	0	0	39.83	FALSE	FALSE	FALSE	226	0.011
ELMO1p.Arg354Gln	ELMO1	0.0110843	0.0103972	0	0.0277106							0.0159778	0.0191957	Gln	Arg	FALSE		2	0	0	0	0	0	0	0	2	0	0	0	0	0	0	0	0	0	0	0	0	0	0	0	0	0	0	0	0	0	0	0	0	0	0	0	0	0	0	0	0	0	0	0	0	0	0	0	0	0	0	0	0	0	0	0	0	0	0	0	0	0	0	0	0	0	39.86	FALSE	FALSE	FALSE	226	0.011
ELMOD1p.Asn131Thr	ELMOD1	0.0110843	0.0103972	0	0.0277106							0.0159778	0.0191957	Thr	Asn	TRUE		2	0	0	0	0	0	0	0	2	0	0	0	0	0	0	0	0	0	0	0	0	0	0	0	0	0	0	0	0	0	0	0	0	0	0	0	0	0	0	0	0	0	0	0	0	0	0	0	0	0	0	0	0	0	0	0	0	0	0	0	0	0	0	0	0	0	40.89	FALSE	FALSE	FALSE	226	0.011
ELMOD2p.Arg33Gln	ELMOD2	0.0110843	0.0103972	0	0.0277106							0.0159778	0.0191957	Gln	Arg	FALSE		2	0	0	0	0	0	0	0	2	0	0	0	0	0	0	0	0	0	0	0	0	0	0	0	0	0	0	0	0	0	0	0	0	0	0	0	0	0	0	0	0	0	0	0	0	0	0	0	0	0	0	0	0	0	0	0	0	0	0	0	0	0	0	0	0	0	39.69	FALSE	FALSE	FALSE	226	0.011
ELMSAN1p.Ala203Thr	ELMSAN1	0.0110843	0.0103972	0	0.0277106							0.0159778	0.0191957	Thr	Ala	TRUE		2	0	0	0	0	0	0	0	2	0	0	0	0	0	0	0	0	0	0	0	0	0	0	0	0	0	0	0	0	0	0	0	0	0	0	0	0	0	0	0	0	0	0	0	0	0	0	0	0	0	0	0	0	0	0	0	0	0	0	0	0	0	0	0	0	0	40.89	FALSE	FALSE	FALSE	226	0.011
ELOVL1p.Arg53Trp	ELOVL1	0.0110843	0.0103972	0	0.0277106							0.0159778	0.0191957	Trp	Arg	FALSE		2	0	0	0	0	0	0	0	2	0	0	0	0	0	0	0	0	0	0	0	0	0	0	0	0	0	0	0	0	0	0	0	0	0	0	0	0	0	0	0	0	0	0	0	0	0	0	0	0	0	0	0	0	0	0	0	0	0	0	0	0	0	0	0	0	0	40.84	FALSE	FALSE	FALSE	226	0.011
ELOVL5p.Glu150Ter	ELOVL5	0.0110843	0.0103972	0	0.0277106							0.0159778	0.0191957	Ter	Glu	FALSE		2	0	0	0	0	0	0	0	2	0	0	0	0	0	0	0	0	0	0	0	0	0	0	0	0	0	0	0	0	0	0	0	0	0	0	0	0	0	0	0	0	0	0	0	0	0	0	0	0	0	0	0	0	0	0	0	0	0	0	0	0	0	0	0	0	0	40.67	FALSE	FALSE	FALSE	226	0.011
ELOVL7p.Pro155Ser	ELOVL7	0.0110843	0.0103972	0	0.0277106							0.0159778	0.0191957	Ser	Pro	TRUE		2	0	0	0	0	0	0	0	2	0	0	0	0	0	0	0	0	0	0	0	0	0	0	0	0	0	0	0	0	0	0	0	0	0	0	0	0	0	0	0	0	0	0	0	0	0	0	0	0	0	0	0	0	0	0	0	0	0	0	0	0	0	0	0	0	0	40.61	FALSE	FALSE	FALSE	226	0.011
ELSPBP1p.Arg3Ter	ELSPBP1	0.0110843	0.0103972	0	0.0277106							0.0159778	0.0191957	Ter	Arg	FALSE		2	0	0	0	0	0	0	0	2	0	0	0	0	0	0	0	0	0	0	0	0	0	0	0	0	0	0	0	0	0	0	0	0	0	0	0	0	0	0	0	0	0	0	0	0	0	0	0	0	0	0	0	0	0	0	0	0	0	0	0	0	0	0	0	0	0	40.3	FALSE	FALSE	FALSE	226	0.011
ELSPBP1p.Ser124Tyr	ELSPBP1	0.0110843	0.0103972	0	0.0277106							0.0159778	0.0191957	Tyr	Ser	TRUE		2	0	0	0	0	0	0	0	2	0	0	0	0	0	0	0	0	0	0	0	0	0	0	0	0	0	0	0	0	0	0	0	0	0	0	0	0	0	0	0	0	0	0	0	0	0	0	0	0	0	0	0	0	0	0	0	0	0	0	0	0	0	0	0	0	0	40.54	FALSE	FALSE	FALSE	226	0.011
ELTD1p.Lys128Thr	ELTD1	0.0110843	0.0103972	0	0.0277106							0.0159778	0.0191957	Thr	Lys	TRUE		2	0	0	0	0	0	0	0	2	0	0	0	0	0	0	0	0	0	0	0	0	0	0	0	0	0	0	0	0	0	0	0	0	0	0	0	0	0	0	0	0	0	0	0	0	0	0	0	0	0	0	0	0	0	0	0	0	0	0	0	0	0	0	0	0	0	40.28	FALSE	FALSE	FALSE	226	0.011
EMC1p.Ala821Thr	EMC1	0.0110843	0.0103972	0	0.0277106							0.0159778	0.0191957	Thr	Ala	TRUE		2	0	0	0	0	0	0	0	2	0	0	0	0	0	0	0	0	0	0	0	0	0	0	0	0	0	0	0	0	0	0	0	0	0	0	0	0	0	0	0	0	0	0	0	0	0	0	0	0	0	0	0	0	0	0	0	0	0	0	0	0	0	0	0	0	0	41.29	FALSE	FALSE	FALSE	226	0.011
EMC2p.Arg131Ter	EMC2	0.0110843	0.0103972	0	0.0277106							0.0159778	0.0191957	Ter	Arg	FALSE		2	0	0	0	0	0	0	0	2	0	0	0	0	0	0	0	0	0	0	0	0	0	0	0	0	0	0	0	0	0	0	0	0	0	0	0	0	0	0	0	0	0	0	0	0	0	0	0	0	0	0	0	0	0	0	0	0	0	0	0	0	0	0	0	0	0	39.61	FALSE	FALSE	FALSE	226	0.011
EMC2p.Arg68Trp	EMC2	0.0110843	0.0103972	0	0.0277106							0.0159778	0.0191957	Trp	Arg	FALSE		2	0	0	0	0	0	0	0	2	0	0	0	0	0	0	0	0	0	0	0	0	0	0	0	0	0	0	0	0	0	0	0	0	0	0	0	0	0	0	0	0	0	0	0	0	0	0	0	0	0	0	0	0	0	0	0	0	0	0	0	0	0	0	0	0	0	39.73	FALSE	FALSE	FALSE	226	0.011
EMDp.Met191Ile	EMD	0.0110843	0.0103972	0	0.0277106							0.0159778	0.0191957	Ile	Met	FALSE		2	0	0	0	0	0	0	0	2	0	0	0	0	0	0	0	0	0	0	0	0	0	0	0	0	0	0	0	0	0	0	0	0	0	0	0	0	0	0	0	0	0	0	0	0	0	0	0	0	0	0	0	0	0	0	0	0	0	0	0	0	0	0	0	0	0	41.27	FALSE	FALSE	FALSE	226	0.011
EME1p.Phe93Cys	EME1	0.0110843	0.0103972	0	0.0277106							0.0159778	0.0191957	Cys	Phe	TRUE		2	0	0	0	0	0	0	0	2	0	0	0	0	0	0	0	0	0	0	0	0	0	0	0	0	0	0	0	0	0	0	0	0	0	0	0	0	0	0	0	0	0	0	0	0	0	0	0	0	0	0	0	0	0	0	0	0	0	0	0	0	0	0	0	0	0	40.7	FALSE	FALSE	FALSE	226	0.011
EMG1p.Ala82Val	EMG1	0.0110843	0.0103972	0	0.0277106							0.0159778	0.0191957	Val	Ala	FALSE		2	0	0	0	0	0	0	0	2	0	0	0	0	0	0	0	0	0	0	0	0	0	0	0	0	0	0	0	0	0	0	0	0	0	0	0	0	0	0	0	0	0	0	0	0	0	0	0	0	0	0	0	0	0	0	0	0	0	0	0	0	0	0	0	0	0	39.78	FALSE	FALSE	FALSE	226	0.011
EMID1p.Lys385Asn	EMID1	0.0110843	0.0103972	0	0.0277106							0.0159778	0.0191957	Asn	Lys	FALSE		2	0	0	0	0	0	0	0	2	0	0	0	0	0	0	0	0	0	0	0	0	0	0	0	0	0	0	0	0	0	0	0	0	0	0	0	0	0	0	0	0	0	0	0	0	0	0	0	0	0	0	0	0	0	0	0	0	0	0	0	0	0	0	0	0	0	40.65	FALSE	FALSE	FALSE	226	0.011
EMILIN1p.Arg512Trp	EMILIN1	0.0110843	0.0103972	0	0.0277106							0.0159778	0.0191957	Trp	Arg	FALSE		2	0	0	0	0	0	0	0	2	0	0	0	0	0	0	0	0	0	0	0	0	0	0	0	0	0	0	0	0	0	0	0	0	0	0	0	0	0	0	0	0	0	0	0	0	0	0	0	0	0	0	0	0	0	0	0	0	0	0	0	0	0	0	0	0	0	41	FALSE	FALSE	FALSE	226	0.011
EMILIN3p.Arg655Cys	EMILIN3	0.0110843	0.0103972	0	0.0277106							0.0159778	0.0191957	Cys	Arg	TRUE		2	0	0	0	0	0	0	0	2	0	0	0	0	0	0	0	0	0	0	0	0	0	0	0	0	0	0	0	0	0	0	0	0	0	0	0	0	0	0	0	0	0	0	0	0	0	0	0	0	0	0	0	0	0	0	0	0	0	0	0	0	0	0	0	0	0	40.28	FALSE	FALSE	FALSE	226	0.011
EML4p.Arg572Gln	EML4	0.0110843	0.0103972	0	0.0277106							0.0159778	0.0191957	Gln	Arg	FALSE	1	2	0	0	0	0	0	0	0	2	0	0	0	0	0	0	0	0	0	0	0	0	0	0	0	0	0	0	0	0	0	0	0	0	0	0	0	0	0	0	0	0	0	0	0	0	0	0	0	0	0	0	0	0	0	0	0	0	0	0	0	0	0	0	0	0	0	40.17	FALSE	FALSE	FALSE	226	0.011
EML5p.Ser1774Tyr	EML5	0.0110843	0.0103972	0	0.0277106							0.0159778	0.0191957	Tyr	Ser	TRUE		2	0	0	0	0	0	0	0	2	0	0	0	0	0	0	0	0	0	0	0	0	0	0	0	0	0	0	0	0	0	0	0	0	0	0	0	0	0	0	0	0	0	0	0	0	0	0	0	0	0	0	0	0	0	0	0	0	0	0	0	0	0	0	0	0	0	40.7	FALSE	FALSE	FALSE	226	0.011
EML6p.Gly280Ter	EML6	0.0110843	0.0103972	0	0.0277106							0.0159778	0.0191957	Ter	Gly	FALSE		2	0	0	0	0	0	0	0	2	0	0	0	0	0	0	0	0	0	0	0	0	0	0	0	0	0	0	0	0	0	0	0	0	0	0	0	0	0	0	0	0	0	0	0	0	0	0	0	0	0	0	0	0	0	0	0	0	0	0	0	0	0	0	0	0	0	40.15	FALSE	FALSE	FALSE	226	0.011
EMP2p.Ala128Thr	EMP2	0.0110843	0.0103972	0	0.0277106							0.0159778	0.0191957	Thr	Ala	TRUE		2	0	0	0	0	0	0	0	2	0	0	0	0	0	0	0	0	0	0	0	0	0	0	0	0	0	0	0	0	0	0	0	0	0	0	0	0	0	0	0	0	0	0	0	0	0	0	0	0	0	0	0	0	0	0	0	0	0	0	0	0	0	0	0	0	0	39.94	FALSE	FALSE	FALSE	226	0.011
EMR1p.Arg631Gln	EMR1	0.0110843	0.0103972	0	0.0277106							0.0159778	0.0191957	Gln	Arg	FALSE		2	0	0	0	0	0	0	0	2	0	0	0	0	0	0	0	0	0	0	0	0	0	0	0	0	0	0	0	0	0	0	0	0	0	0	0	0	0	0	0	0	0	0	0	0	0	0	0	0	0	0	0	0	0	0	0	0	0	0	0	0	0	0	0	0	0	40.49	FALSE	FALSE	FALSE	226	0.011
EN2p.Arg246Trp	EN2	0.0110843	0.0103972	0	0.0277106							0.0159778	0.0191957	Trp	Arg	FALSE		2	0	0	0	0	0	0	0	2	0	0	0	0	0	0	0	0	0	0	0	0	0	0	0	0	0	0	0	0	0	0	0	0	0	0	0	0	0	0	0	0	0	0	0	0	0	0	0	0	0	0	0	0	0	0	0	0	0	0	0	0	0	0	0	0	0	41.25	FALSE	FALSE	FALSE	226	0.011
ENAMp.Lys697Asn	ENAM	0.0110843	0.0103972	0	0.0277106							0.0159778	0.0191957	Asn	Lys	FALSE		2	0	0	0	0	0	0	0	2	0	0	0	0	0	0	0	0	0	0	0	0	0	0	0	0	0	0	0	0	0	0	0	0	0	0	0	0	0	0	0	0	0	0	0	0	0	0	0	0	0	0	0	0	0	0	0	0	0	0	0	0	0	0	0	0	0	40.36	FALSE	FALSE	FALSE	226	0.011
ENDOD1p.Ala111Val	ENDOD1	0.0110843	0.0103972	0	0.0277106							0.0159778	0.0191957	Val	Ala	FALSE		2	0	0	0	0	0	0	0	2	0	0	0	0	0	0	0	0	0	0	0	0	0	0	0	0	0	0	0	0	0	0	0	0	0	0	0	0	0	0	0	0	0	0	0	0	0	0	0	0	0	0	0	0	0	0	0	0	0	0	0	0	0	0	0	0	0	40.84	FALSE	FALSE	FALSE	226	0.011
ENGASEp.Glu61Ter	ENGASE	0.0110843	0.0103972	0	0.0277106							0.0159778	0.0191957	Ter	Glu	FALSE		2	0	0	0	0	0	0	0	2	0	0	0	0	0	0	0	0	0	0	0	0	0	0	0	0	0	0	0	0	0	0	0	0	0	0	0	0	0	0	0	0	0	0	0	0	0	0	0	0	0	0	0	0	0	0	0	0	0	0	0	0	0	0	0	0	0	40.19	FALSE	FALSE	FALSE	226	0.011
ENGp.Arg406His	ENG	0.0110843	0.0103972	0	0.0277106							0.0159778	0.0191957	His	Arg	TRUE		2	0	0	0	0	0	0	0	2	0	0	0	0	0	0	0	0	0	0	0	0	0	0	0	0	0	0	0	0	0	0	0	0	0	0	0	0	0	0	0	0	0	0	0	0	0	0	0	0	0	0	0	0	0	0	0	0	0	0	0	0	0	0	0	0	0	41.08	FALSE	FALSE	FALSE	226	0.011
ENGp.Asp264Asn	ENG	0.0110843	0.0103972	0	0.0277106							0.0159778	0.0191957	Asn	Asp	FALSE		2	0	0	0	0	0	0	0	2	0	0	0	0	0	0	0	0	0	0	0	0	0	0	0	0	0	0	0	0	0	0	0	0	0	0	0	0	0	0	0	0	0	0	0	0	0	0	0	0	0	0	0	0	0	0	0	0	0	0	0	0	0	0	0	0	0	40.77	FALSE	FALSE	FALSE	226	0.011
ENKURp.Arg129Ile	ENKUR	0.0110843	0.0103972	0	0.0277106							0.0159778	0.0191957	Ile	Arg	FALSE		2	0	0	0	0	0	0	0	2	0	0	0	0	0	0	0	0	0	0	0	0	0	0	0	0	0	0	0	0	0	0	0	0	0	0	0	0	0	0	0	0	0	0	0	0	0	0	0	0	0	0	0	0	0	0	0	0	0	0	0	0	0	0	0	0	0	41.26	FALSE	FALSE	FALSE	226	0.011
ENKURp.Glu192Ter	ENKUR	0.0110843	0.0103972	0	0.0277106							0.0159778	0.0191957	Ter	Glu	FALSE		2	0	0	0	0	0	0	0	2	0	0	0	0	0	0	0	0	0	0	0	0	0	0	0	0	0	0	0	0	0	0	0	0	0	0	0	0	0	0	0	0	0	0	0	0	0	0	0	0	0	0	0	0	0	0	0	0	0	0	0	0	0	0	0	0	0	40.63	FALSE	FALSE	FALSE	226	0.011
ENOSF1p.Arg275Cys	ENOSF1	0.0110843	0.0103972	0	0.0277106							0.0159778	0.0191957	Cys	Arg	TRUE		2	0	0	0	0	0	0	0	2	0	0	0	0	0	0	0	0	0	0	0	0	0	0	0	0	0	0	0	0	0	0	0	0	0	0	0	0	0	0	0	0	0	0	0	0	0	0	0	0	0	0	0	0	0	0	0	0	0	0	0	0	0	0	0	0	0	40.18	FALSE	FALSE	FALSE	226	0.011
ENOX1p.Phe303Leu	ENOX1	0.0110843	0.0103972	0	0.0277106							0.0159778	0.0191957	Leu	Phe	FALSE		2	0	0	0	0	0	0	0	2	0	0	0	0	0	0	0	0	0	0	0	0	0	0	0	0	0	0	0	0	0	0	0	0	0	0	0	0	0	0	0	0	0	0	0	0	0	0	0	0	0	0	0	0	0	0	0	0	0	0	0	0	0	0	0	0	0	40.31	FALSE	FALSE	FALSE	226	0.011
ENOX2p.Glu433Ter	ENOX2	0.0110843	0.0103972	0	0.0277106							0.0159778	0.0191957	Ter	Glu	FALSE		2	0	0	0	0	0	0	0	2	0	0	0	0	0	0	0	0	0	0	0	0	0	0	0	0	0	0	0	0	0	0	0	0	0	0	0	0	0	0	0	0	0	0	0	0	0	0	0	0	0	0	0	0	0	0	0	0	0	0	0	0	0	0	0	0	0	40.27	FALSE	FALSE	FALSE	226	0.011
ENPEPp.Arg487Ile	ENPEP	0.0110843	0.0103972	0	0.0277106							0.0159778	0.0191957	Ile	Arg	FALSE		2	0	0	0	0	0	0	0	2	0	0	0	0	0	0	0	0	0	0	0	0	0	0	0	0	0	0	0	0	0	0	0	0	0	0	0	0	0	0	0	0	0	0	0	0	0	0	0	0	0	0	0	0	0	0	0	0	0	0	0	0	0	0	0	0	0	41.23	FALSE	FALSE	FALSE	226	0.011
ENPEPp.Arg887Ile	ENPEP	0.0110843	0.0103972	0	0.0277106							0.0159778	0.0191957	Ile	Arg	FALSE		2	0	0	0	0	0	0	0	2	0	0	0	0	0	0	0	0	0	0	0	0	0	0	0	0	0	0	0	0	0	0	0	0	0	0	0	0	0	0	0	0	0	0	0	0	0	0	0	0	0	0	0	0	0	0	0	0	0	0	0	0	0	0	0	0	0	40.72	FALSE	FALSE	FALSE	226	0.011
ENPP2p.Arg358Ile	ENPP2	0.0110843	0.0103972	0	0.0277106							0.0159778	0.0191957	Ile	Arg	FALSE		2	0	0	0	0	0	0	0	2	0	0	0	0	0	0	0	0	0	0	0	0	0	0	0	0	0	0	0	0	0	0	0	0	0	0	0	0	0	0	0	0	0	0	0	0	0	0	0	0	0	0	0	0	0	0	0	0	0	0	0	0	0	0	0	0	0	41.22	FALSE	FALSE	FALSE	226	0.011
ENPP2p.Asp835Asn	ENPP2	0.0110843	0.0103972	0	0.0277106							0.0159778	0.0191957	Asn	Asp	FALSE		2	0	0	0	0	0	0	0	2	0	0	0	0	0	0	0	0	0	0	0	0	0	0	0	0	0	0	0	0	0	0	0	0	0	0	0	0	0	0	0	0	0	0	0	0	0	0	0	0	0	0	0	0	0	0	0	0	0	0	0	0	0	0	0	0	0	41.15	FALSE	FALSE	FALSE	226	0.011
ENPP2p.Lys774Asn	ENPP2	0.0110843	0.0103972	0	0.0277106							0.0159778	0.0191957	Asn	Lys	FALSE		2	0	0	0	0	0	0	0	2	0	0	0	0	0	0	0	0	0	0	0	0	0	0	0	0	0	0	0	0	0	0	0	0	0	0	0	0	0	0	0	0	0	0	0	0	0	0	0	0	0	0	0	0	0	0	0	0	0	0	0	0	0	0	0	0	0	42.18	FALSE	FALSE	FALSE	226	0.011
ENPP5p.Arg312Gln	ENPP5	0.0110843	0.0103972	0	0.0277106							0.0159778	0.0191957	Gln	Arg	FALSE		2	0	0	0	0	0	0	0	2	0	0	0	0	0	0	0	0	0	0	0	0	0	0	0	0	0	0	0	0	0	0	0	0	0	0	0	0	0	0	0	0	0	0	0	0	0	0	0	0	0	0	0	0	0	0	0	0	0	0	0	0	0	0	0	0	0	40.24	FALSE	FALSE	FALSE	226	0.011
ENPP6p.Leu435Ile	ENPP6	0.0110843	0.0103972	0	0.0277106							0.0159778	0.0191957	Ile	Leu	FALSE		2	0	0	0	0	0	0	0	2	0	0	0	0	0	0	0	0	0	0	0	0	0	0	0	0	0	0	0	0	0	0	0	0	0	0	0	0	0	0	0	0	0	0	0	0	0	0	0	0	0	0	0	0	0	0	0	0	0	0	0	0	0	0	0	0	0	40.46	FALSE	FALSE	FALSE	226	0.011
ENTPD3p.Ser279Tyr	ENTPD3	0.0110843	0.0103972	0	0.0277106							0.0159778	0.0191957	Tyr	Ser	TRUE		2	0	0	0	0	0	0	0	2	0	0	0	0	0	0	0	0	0	0	0	0	0	0	0	0	0	0	0	0	0	0	0	0	0	0	0	0	0	0	0	0	0	0	0	0	0	0	0	0	0	0	0	0	0	0	0	0	0	0	0	0	0	0	0	0	0	40.67	FALSE	FALSE	FALSE	226	0.011
ENTPD5p.Phe329Leu	ENTPD5	0.0110843	0.0103972	0	0.0277106							0.0159778	0.0191957	Leu	Phe	FALSE		2	0	0	0	0	0	0	0	2	0	0	0	0	0	0	0	0	0	0	0	0	0	0	0	0	0	0	0	0	0	0	0	0	0	0	0	0	0	0	0	0	0	0	0	0	0	0	0	0	0	0	0	0	0	0	0	0	0	0	0	0	0	0	0	0	0	39.79	FALSE	FALSE	FALSE	226	0.011
ENTPD6p.Ala153Thr	ENTPD6	0.0110843	0.0103972	0	0.0277106							0.0159778	0.0191957	Thr	Ala	TRUE		2	0	0	0	0	0	0	0	2	0	0	0	0	0	0	0	0	0	0	0	0	0	0	0	0	0	0	0	0	0	0	0	0	0	0	0	0	0	0	0	0	0	0	0	0	0	0	0	0	0	0	0	0	0	0	0	0	0	0	0	0	0	0	0	0	0	40.98	FALSE	FALSE	FALSE	226	0.011
ENTPD7p.Arg149His	ENTPD7	0.0110843	0.0103972	0	0.0277106							0.0159778	0.0191957	His	Arg	TRUE		2	0	0	0	0	0	0	0	2	0	0	0	0	0	0	0	0	0	0	0	0	0	0	0	0	0	0	0	0	0	0	0	0	0	0	0	0	0	0	0	0	0	0	0	0	0	0	0	0	0	0	0	0	0	0	0	0	0	0	0	0	0	0	0	0	0	40.02	FALSE	FALSE	FALSE	226	0.011
ENTPD7p.Ser480Leu	ENTPD7	0.0110843	0.0103972	0	0.0277106							0.0159778	0.0191957	Leu	Ser	FALSE		2	0	0	0	0	0	0	0	2	0	0	0	0	0	0	0	0	0	0	0	0	0	0	0	0	0	0	0	0	0	0	0	0	0	0	0	0	0	0	0	0	0	0	0	0	0	0	0	0	0	0	0	0	0	0	0	0	0	0	0	0	0	0	0	0	0	40.65	FALSE	FALSE	FALSE	226	0.011
ENTPD8p.Leu27Ile	ENTPD8	0.0110843	0.0103972	0	0.0277106							0.0159778	0.0191957	Ile	Leu	FALSE		2	0	0	0	0	0	0	0	2	0	0	0	0	0	0	0	0	0	0	0	0	0	0	0	0	0	0	0	0	0	0	0	0	0	0	0	0	0	0	0	0	0	0	0	0	0	0	0	0	0	0	0	0	0	0	0	0	0	0	0	0	0	0	0	0	0	41.19	FALSE	FALSE	FALSE	226	0.011
EOGTp.Val379Ile	EOGT	0.0110843	0.0103972	0	0.0277106							0.0159778	0.0191957	Ile	Val	FALSE		2	0	0	0	0	0	0	0	2	0	0	0	0	0	0	0	0	0	0	0	0	0	0	0	0	0	0	0	0	0	0	0	0	0	0	0	0	0	0	0	0	0	0	0	0	0	0	0	0	0	0	0	0	0	0	0	0	0	0	0	0	0	0	0	0	0	41.03	FALSE	FALSE	FALSE	226	0.011
EOMESp.Asn343Ser	EOMES	0.0110843	0.0103972	0	0.0277106							0.0159778	0.0191957	Ser	Asn	TRUE		2	0	0	0	0	0	0	0	2	0	0	0	0	0	0	0	0	0	0	0	0	0	0	0	0	0	0	0	0	0	0	0	0	0	0	0	0	0	0	0	0	0	0	0	0	0	0	0	0	0	0	0	0	0	0	0	0	0	0	0	0	0	0	0	0	0	41.5	FALSE	FALSE	FALSE	226	0.011
EP400NLp.Ala23Val	EP400NL	0.0110843	0.0103972	0	0.0277106							0.0159778	0.0191957	Val	Ala	FALSE		2	0	0	0	0	0	0	0	2	0	0	0	0	0	0	0	0	0	0	0	0	0	0	0	0	0	0	0	0	0	0	0	0	0	0	0	0	0	0	0	0	0	0	0	0	0	0	0	0	0	0	0	0	0	0	0	0	0	0	0	0	0	0	0	0	0	41.11	FALSE	FALSE	FALSE	226	0.011
EPB41L1p.Arg318His	EPB41L1	0.0110843	0.0103972	0	0.0277106							0.0159778	0.0191957	His	Arg	TRUE		2	0	0	0	0	0	0	0	2	0	0	0	0	0	0	0	0	0	0	0	0	0	0	0	0	0	0	0	0	0	0	0	0	0	0	0	0	0	0	0	0	0	0	0	0	0	0	0	0	0	0	0	0	0	0	0	0	0	0	0	0	0	0	0	0	0	41.38	FALSE	FALSE	FALSE	226	0.011
EPB41L2p.Glu229Lys	EPB41L2	0.0110843	0.0103972	0	0.0277106							0.0159778	0.0191957	Lys	Glu	TRUE		2	0	0	0	0	0	0	0	2	0	0	0	0	0	0	0	0	0	0	0	0	0	0	0	0	0	0	0	0	0	0	0	0	0	0	0	0	0	0	0	0	0	0	0	0	0	0	0	0	0	0	0	0	0	0	0	0	0	0	0	0	0	0	0	0	0	41.41	FALSE	FALSE	FALSE	226	0.011
EPB41L3p.Arg1038Gln	EPB41L3	0.0110843	0.0103972	0	0.0277106							0.0159778	0.0191957	Gln	Arg	FALSE		2	0	0	0	0	0	0	0	2	0	0	0	0	0	0	0	0	0	0	0	0	0	0	0	0	0	0	0	0	0	0	0	0	0	0	0	0	0	0	0	0	0	0	0	0	0	0	0	0	0	0	0	0	0	0	0	0	0	0	0	0	0	0	0	0	0	39.81	FALSE	FALSE	FALSE	226	0.011
EPB41L3p.Arg442His	EPB41L3	0.0110843	0.0103972	0	0.0277106							0.0159778	0.0191957	His	Arg	TRUE		2	0	0	0	0	0	0	0	2	0	0	0	0	0	0	0	0	0	0	0	0	0	0	0	0	0	0	0	0	0	0	0	0	0	0	0	0	0	0	0	0	0	0	0	0	0	0	0	0	0	0	0	0	0	0	0	0	0	0	0	0	0	0	0	0	0	40.7	FALSE	FALSE	FALSE	226	0.011
EPB41L3p.Glu810Ter	EPB41L3	0.0110843	0.0103972	0	0.0277106							0.0159778	0.0191957	Ter	Glu	FALSE		2	0	0	0	0	0	0	0	2	0	0	0	0	0	0	0	0	0	0	0	0	0	0	0	0	0	0	0	0	0	0	0	0	0	0	0	0	0	0	0	0	0	0	0	0	0	0	0	0	0	0	0	0	0	0	0	0	0	0	0	0	0	0	0	0	0	40.19	FALSE	FALSE	FALSE	226	0.011
EPB41p.Arg533His	EPB41	0.0110843	0.0103972	0	0.0277106							0.0159778	0.0191957	His	Arg	TRUE		2	0	0	0	0	0	0	0	2	0	0	0	0	0	0	0	0	0	0	0	0	0	0	0	0	0	0	0	0	0	0	0	0	0	0	0	0	0	0	0	0	0	0	0	0	0	0	0	0	0	0	0	0	0	0	0	0	0	0	0	0	0	0	0	0	0	40.29	FALSE	FALSE	FALSE	226	0.011
EPB41p.Ser144Tyr	EPB41	0.0110843	0.0103972	0	0.0277106							0.0159778	0.0191957	Tyr	Ser	TRUE		2	0	0	0	0	0	0	0	2	0	0	0	0	0	0	0	0	0	0	0	0	0	0	0	0	0	0	0	0	0	0	0	0	0	0	0	0	0	0	0	0	0	0	0	0	0	0	0	0	0	0	0	0	0	0	0	0	0	0	0	0	0	0	0	0	0	41.21	FALSE	FALSE	FALSE	226	0.011
EPB42p.Arg275His	EPB42	0.0110843	0.0103972	0	0.0277106							0.0159778	0.0191957	His	Arg	TRUE		2	0	0	0	0	0	0	0	2	0	0	0	0	0	0	0	0	0	0	0	0	0	0	0	0	0	0	0	0	0	0	0	0	0	0	0	0	0	0	0	0	0	0	0	0	0	0	0	0	0	0	0	0	0	0	0	0	0	0	0	0	0	0	0	0	0	40.93	FALSE	FALSE	FALSE	226	0.011
EPG5p.Glu1351Ter	EPG5	0.0110843	0.0103972	0	0.0277106							0.0159778	0.0191957	Ter	Glu	FALSE		2	0	0	0	0	0	0	0	2	0	0	0	0	0	0	0	0	0	0	0	0	0	0	0	0	0	0	0	0	0	0	0	0	0	0	0	0	0	0	0	0	0	0	0	0	0	0	0	0	0	0	0	0	0	0	0	0	0	0	0	0	0	0	0	0	0	40.4	FALSE	FALSE	FALSE	226	0.011
EPG5p.Phe2560Leu	EPG5	0.0110843	0.0103972	0	0.0277106							0.0159778	0.0191957	Leu	Phe	FALSE		2	0	0	0	0	0	0	0	2	0	0	0	0	0	0	0	0	0	0	0	0	0	0	0	0	0	0	0	0	0	0	0	0	0	0	0	0	0	0	0	0	0	0	0	0	0	0	0	0	0	0	0	0	0	0	0	0	0	0	0	0	0	0	0	0	0	40.63	FALSE	FALSE	FALSE	226	0.011
EPHA1p.Arg517Ter	EPHA1	0.0110843	0.0103972	0	0.0277106							0.0159778	0.0191957	Ter	Arg	FALSE		2	0	0	0	0	0	0	0	2	0	0	0	0	0	0	0	0	0	0	0	0	0	0	0	0	0	0	0	0	0	0	0	0	0	0	0	0	0	0	0	0	0	0	0	0	0	0	0	0	0	0	0	0	0	0	0	0	0	0	0	0	0	0	0	0	0	40.44	FALSE	FALSE	FALSE	226	0.011
EPHA3p.Ser539Asn	EPHA3	0.0110843	0.0103972	0	0.0277106							0.0159778	0.0191957	Asn	Ser	FALSE	2	2	0	0	0	0	0	0	0	2	0	0	0	0	0	0	0	0	0	0	0	0	0	0	0	0	0	0	0	0	0	0	0	0	0	0	0	0	0	0	0	0	0	0	0	0	0	0	0	0	0	0	0	0	0	0	0	0	0	0	0	0	0	0	0	0	0	41.14	FALSE	FALSE	FALSE	226	0.011
EPHA6p.Arg93Ile	EPHA6	0.0110843	0.0103972	0	0.0277106							0.0159778	0.0191957	Ile	Arg	FALSE		2	0	0	0	0	0	0	0	2	0	0	0	0	0	0	0	0	0	0	0	0	0	0	0	0	0	0	0	0	0	0	0	0	0	0	0	0	0	0	0	0	0	0	0	0	0	0	0	0	0	0	0	0	0	0	0	0	0	0	0	0	0	0	0	0	0	40.64	FALSE	FALSE	FALSE	226	0.011
EPHB1p.Arg691Gln	EPHB1	0.0110843	0.0103972	0	0.0277106							0.0159778	0.0191957	Gln	Arg	FALSE		2	0	0	0	0	0	0	0	2	0	0	0	0	0	0	0	0	0	0	0	0	0	0	0	0	0	0	0	0	0	0	0	0	0	0	0	0	0	0	0	0	0	0	0	0	0	0	0	0	0	0	0	0	0	0	0	0	0	0	0	0	0	0	0	0	0	40.31	FALSE	FALSE	FALSE	226	0.011
EPHB1p.Ser707Tyr	EPHB1	0.0110843	0.0103972	0	0.0277106							0.0159778	0.0191957	Tyr	Ser	TRUE		2	0	0	0	0	0	0	0	2	0	0	0	0	0	0	0	0	0	0	0	0	0	0	0	0	0	0	0	0	0	0	0	0	0	0	0	0	0	0	0	0	0	0	0	0	0	0	0	0	0	0	0	0	0	0	0	0	0	0	0	0	0	0	0	0	0	40.55	FALSE	FALSE	FALSE	226	0.011
EPHB3p.Arg93Cys	EPHB3	0.0110843	0.0103972	0	0.0277106							0.0159778	0.0191957	Cys	Arg	TRUE		2	0	0	0	0	0	0	0	2	0	0	0	0	0	0	0	0	0	0	0	0	0	0	0	0	0	0	0	0	0	0	0	0	0	0	0	0	0	0	0	0	0	0	0	0	0	0	0	0	0	0	0	0	0	0	0	0	0	0	0	0	0	0	0	0	0	40.71	FALSE	FALSE	FALSE	226	0.011
EPHB3p.Arg93His	EPHB3	0.0110843	0.0103972	0	0.0277106							0.0159778	0.0191957	His	Arg	TRUE		2	0	0	0	0	0	0	0	2	0	0	0	0	0	0	0	0	0	0	0	0	0	0	0	0	0	0	0	0	0	0	0	0	0	0	0	0	0	0	0	0	0	0	0	0	0	0	0	0	0	0	0	0	0	0	0	0	0	0	0	0	0	0	0	0	0	41.99	FALSE	FALSE	FALSE	226	0.011
EPHX1p.Arg49His	EPHX1	0.0110843	0.0103972	0	0.0277106							0.0159778	0.0191957	His	Arg	TRUE		2	0	0	0	0	0	0	0	2	0	0	0	0	0	0	0	0	0	0	0	0	0	0	0	0	0	0	0	0	0	0	0	0	0	0	0	0	0	0	0	0	0	0	0	0	0	0	0	0	0	0	0	0	0	0	0	0	0	0	0	0	0	0	0	0	0	39.91	FALSE	FALSE	FALSE	226	0.011
EPM2AIP1p.Ala360Val	EPM2AIP1	0.0110843	0.0103972	0	0.0277106							0.0159778	0.0191957	Val	Ala	FALSE		2	0	0	0	0	0	0	0	2	0	0	0	0	0	0	0	0	0	0	0	0	0	0	0	0	0	0	0	0	0	0	0	0	0	0	0	0	0	0	0	0	0	0	0	0	0	0	0	0	0	0	0	0	0	0	0	0	0	0	0	0	0	0	0	0	0	40.77	FALSE	FALSE	FALSE	226	0.011
EPN1p.Arg225His	EPN1	0.0110843	0.0103972	0	0.0277106							0.0159778	0.0191957	His	Arg	TRUE		2	0	0	0	0	0	0	0	2	0	0	0	0	0	0	0	0	0	0	0	0	0	0	0	0	0	0	0	0	0	0	0	0	0	0	0	0	0	0	0	0	0	0	0	0	0	0	0	0	0	0	0	0	0	0	0	0	0	0	0	0	0	0	0	0	0	40.28	FALSE	FALSE	FALSE	226	0.011
EPN2p.Glu19Asp	EPN2	0.0110843	0.0103972	0	0.0277106							0.0159778	0.0191957	Asp	Glu	FALSE		2	0	0	0	0	0	0	0	2	0	0	0	0	0	0	0	0	0	0	0	0	0	0	0	0	0	0	0	0	0	0	0	0	0	0	0	0	0	0	0	0	0	0	0	0	0	0	0	0	0	0	0	0	0	0	0	0	0	0	0	0	0	0	0	0	0	39.78	FALSE	FALSE	FALSE	226	0.011
EPOp.Arg31His	EPO	0.0110843	0.0103972	0	0.0277106							0.0159778	0.0191957	His	Arg	TRUE		2	0	0	0	0	0	0	0	2	0	0	0	0	0	0	0	0	0	0	0	0	0	0	0	0	0	0	0	0	0	0	0	0	0	0	0	0	0	0	0	0	0	0	0	0	0	0	0	0	0	0	0	0	0	0	0	0	0	0	0	0	0	0	0	0	0	40.38	FALSE	FALSE	FALSE	226	0.011
EPPK1p.Ala1936Thr	EPPK1	0.0110843	0.0103972	0	0.0277106							0.0159778	0.0191957	Thr	Ala	TRUE		2	0	0	0	0	0	0	0	2	0	0	0	0	0	0	0	0	0	0	0	0	0	0	0	0	0	0	0	0	0	0	0	0	0	0	0	0	0	0	0	0	0	0	0	0	0	0	0	0	0	0	0	0	0	0	0	0	0	0	0	0	0	0	0	0	0	41.13	FALSE	FALSE	FALSE	226	0.011
EPPK1p.Glu2093Lys	EPPK1	0.0110843	0.0103972	0	0.0277106							0.0159778	0.0191957	Lys	Glu	TRUE		2	0	0	0	0	0	0	0	2	0	0	0	0	0	0	0	0	0	0	0	0	0	0	0	0	0	0	0	0	0	0	0	0	0	0	0	0	0	0	0	0	0	0	0	0	0	0	0	0	0	0	0	0	0	0	0	0	0	0	0	0	0	0	0	0	0	40.87	FALSE	FALSE	FALSE	226	0.011
EPPK1p.Ser2302Leu	EPPK1	0.0110843	0.0103972	0	0.0277106							0.0159778	0.0191957	Leu	Ser	FALSE		2	0	0	0	0	0	0	0	2	0	0	0	0	0	0	0	0	0	0	0	0	0	0	0	0	0	0	0	0	0	0	0	0	0	0	0	0	0	0	0	0	0	0	0	0	0	0	0	0	0	0	0	0	0	0	0	0	0	0	0	0	0	0	0	0	0	40.87	FALSE	FALSE	FALSE	226	0.011
EPRSp.Arg1333Ter	EPRS	0.0110843	0.0103972	0	0.0277106							0.0159778	0.0191957	Ter	Arg	FALSE		2	0	0	0	0	0	0	0	2	0	0	0	0	0	0	0	0	0	0	0	0	0	0	0	0	0	0	0	0	0	0	0	0	0	0	0	0	0	0	0	0	0	0	0	0	0	0	0	0	0	0	0	0	0	0	0	0	0	0	0	0	0	0	0	0	0	40.91	FALSE	FALSE	FALSE	226	0.011
EPRSp.Ile1408Thr	EPRS	0.0110843	0.0103972	0	0.0277106							0.0159778	0.0191957	Thr	Ile	TRUE		2	0	0	0	0	0	0	0	2	0	0	0	0	0	0	0	0	0	0	0	0	0	0	0	0	0	0	0	0	0	0	0	0	0	0	0	0	0	0	0	0	0	0	0	0	0	0	0	0	0	0	0	0	0	0	0	0	0	0	0	0	0	0	0	0	0	40.6	FALSE	FALSE	FALSE	226	0.011
EPS8L1p.Pro363Ala	EPS8L1	0.0110843	0.0103972	0	0.0277106							0.0159778	0.0191957	Ala	Pro	FALSE		2	0	0	0	0	0	0	0	2	0	0	0	0	0	0	0	0	0	0	0	0	0	0	0	0	0	0	0	0	0	0	0	0	0	0	0	0	0	0	0	0	0	0	0	0	0	0	0	0	0	0	0	0	0	0	0	0	0	0	0	0	0	0	0	0	0	40.94	FALSE	FALSE	FALSE	226	0.011
EPS8L1p.Ser498Leu	EPS8L1	0.0110843	0.0103972	0	0.0277106							0.0159778	0.0191957	Leu	Ser	FALSE		2	0	0	0	0	0	0	0	2	0	0	0	0	0	0	0	0	0	0	0	0	0	0	0	0	0	0	0	0	0	0	0	0	0	0	0	0	0	0	0	0	0	0	0	0	0	0	0	0	0	0	0	0	0	0	0	0	0	0	0	0	0	0	0	0	0	41.05	FALSE	FALSE	FALSE	226	0.011
ERAP1p.Arg746Met	ERAP1	0.0110843	0.0103972	0	0.0277106							0.0159778	0.0191957	Met	Arg	FALSE		2	0	0	0	0	0	0	0	2	0	0	0	0	0	0	0	0	0	0	0	0	0	0	0	0	0	0	0	0	0	0	0	0	0	0	0	0	0	0	0	0	0	0	0	0	0	0	0	0	0	0	0	0	0	0	0	0	0	0	0	0	0	0	0	0	0	40.68	FALSE	FALSE	FALSE	226	0.011
ERAP1p.Glu900Ter	ERAP1	0.0110843	0.0103972	0	0.0277106							0.0159778	0.0191957	Ter	Glu	FALSE		2	0	0	0	0	0	0	0	2	0	0	0	0	0	0	0	0	0	0	0	0	0	0	0	0	0	0	0	0	0	0	0	0	0	0	0	0	0	0	0	0	0	0	0	0	0	0	0	0	0	0	0	0	0	0	0	0	0	0	0	0	0	0	0	0	0	40.43	FALSE	FALSE	FALSE	226	0.011
ERC1p.Arg34Gln	ERC1	0.0110843	0.0103972	0	0.0277106							0.0159778	0.0191957	Gln	Arg	FALSE	1	2	0	0	0	0	0	0	0	2	0	0	0	0	0	0	0	0	0	0	0	0	0	0	0	0	0	0	0	0	0	0	0	0	0	0	0	0	0	0	0	0	0	0	0	0	0	0	0	0	0	0	0	0	0	0	0	0	0	0	0	0	0	0	0	0	0	40.96	FALSE	FALSE	FALSE	226	0.011
ERC1p.Arg695Trp	ERC1	0.0110843	0.0103972	0	0.0277106							0.0159778	0.0191957	Trp	Arg	FALSE	1	2	0	0	0	0	0	0	0	2	0	0	0	0	0	0	0	0	0	0	0	0	0	0	0	0	0	0	0	0	0	0	0	0	0	0	0	0	0	0	0	0	0	0	0	0	0	0	0	0	0	0	0	0	0	0	0	0	0	0	0	0	0	0	0	0	0	41.2	FALSE	FALSE	FALSE	226	0.011
ERC1p.Arg736Gln	ERC1	0.0110843	0.0103972	0	0.0277106							0.0159778	0.0191957	Gln	Arg	FALSE	1	2	0	0	0	0	0	0	0	2	0	0	0	0	0	0	0	0	0	0	0	0	0	0	0	0	0	0	0	0	0	0	0	0	0	0	0	0	0	0	0	0	0	0	0	0	0	0	0	0	0	0	0	0	0	0	0	0	0	0	0	0	0	0	0	0	0	41.65	FALSE	FALSE	FALSE	226	0.011
ERCC4p.Arg754Cys	ERCC4	0.0110843	0.0103972	0	0.0277106							0.0159778	0.0191957	Cys	Arg	TRUE	1	2	0	0	0	0	0	0	0	2	0	0	0	0	0	0	0	0	0	0	0	0	0	0	0	0	0	0	0	0	0	0	0	0	0	0	0	0	0	0	0	0	0	0	0	0	0	0	0	0	0	0	0	0	0	0	0	0	0	0	0	0	0	0	0	0	0	40.3	FALSE	FALSE	FALSE	226	0.011
ERCC4p.Arg799Trp	ERCC4	0.0110843	0.0103972	0	0.0277106							0.0159778	0.0191957	Trp	Arg	FALSE	1	2	0	0	0	0	0	0	0	2	0	0	0	0	0	0	0	0	0	0	0	0	0	0	0	0	0	0	0	0	0	0	0	0	0	0	0	0	0	0	0	0	0	0	0	0	0	0	0	0	0	0	0	0	0	0	0	0	0	0	0	0	0	0	0	0	0	40.93	FALSE	FALSE	FALSE	226	0.011
ERCC5p.Arg992Gln	ERCC5	0.0110843	0.0103972	0	0.0277106							0.0159778	0.0191957	Gln	Arg	FALSE	1	2	0	0	0	0	0	0	0	2	0	0	0	0	0	0	0	0	0	0	0	0	0	0	0	0	0	0	0	0	0	0	0	0	0	0	0	0	0	0	0	0	0	0	0	0	0	0	0	0	0	0	0	0	0	0	0	0	0	0	0	0	0	0	0	0	0	39.76	FALSE	FALSE	FALSE	226	0.011
ERCC5p.Ser976Tyr	ERCC5	0.0110843	0.0103972	0	0.0277106							0.0159778	0.0191957	Tyr	Ser	TRUE	1	2	0	0	0	0	0	0	0	2	0	0	0	0	0	0	0	0	0	0	0	0	0	0	0	0	0	0	0	0	0	0	0	0	0	0	0	0	0	0	0	0	0	0	0	0	0	0	0	0	0	0	0	0	0	0	0	0	0	0	0	0	0	0	0	0	0	40.6	FALSE	FALSE	FALSE	226	0.011
ERCC6-PGBD3p.Arg517Gln	ERCC6-PGBD3	0.0110843	0.0103972	0	0.0277106							0.0159778	0.0191957	Gln	Arg	FALSE		2	0	0	0	0	0	0	0	2	0	0	0	0	0	0	0	0	0	0	0	0	0	0	0	0	0	0	0	0	0	0	0	0	0	0	0	0	0	0	0	0	0	0	0	0	0	0	0	0	0	0	0	0	0	0	0	0	0	0	0	0	0	0	0	0	0	41.37	FALSE	FALSE	FALSE	226	0.011
ERCC6L2p.Arg249Cys	ERCC6L2	0.0110843	0.0103972	0	0.0277106							0.0159778	0.0191957	Cys	Arg	TRUE		2	0	0	0	0	0	0	0	2	0	0	0	0	0	0	0	0	0	0	0	0	0	0	0	0	0	0	0	0	0	0	0	0	0	0	0	0	0	0	0	0	0	0	0	0	0	0	0	0	0	0	0	0	0	0	0	0	0	0	0	0	0	0	0	0	0	40.49	FALSE	FALSE	FALSE	226	0.011
ERCC6L2p.Leu436Ile	ERCC6L2	0.0110843	0.0103972	0	0.0277106							0.0159778	0.0191957	Ile	Leu	FALSE		2	0	0	0	0	0	0	0	2	0	0	0	0	0	0	0	0	0	0	0	0	0	0	0	0	0	0	0	0	0	0	0	0	0	0	0	0	0	0	0	0	0	0	0	0	0	0	0	0	0	0	0	0	0	0	0	0	0	0	0	0	0	0	0	0	0	40.46	FALSE	FALSE	FALSE	226	0.011
ERCC6Lp.Glu1031Lys	ERCC6L	0.0110843	0.0103972	0	0.0277106							0.0159778	0.0191957	Lys	Glu	TRUE		2	0	0	0	0	0	0	0	2	0	0	0	0	0	0	0	0	0	0	0	0	0	0	0	0	0	0	0	0	0	0	0	0	0	0	0	0	0	0	0	0	0	0	0	0	0	0	0	0	0	0	0	0	0	0	0	0	0	0	0	0	0	0	0	0	0	40.55	FALSE	FALSE	FALSE	226	0.011
ERCC6Lp.Glu693Ter	ERCC6L	0.0110843	0.0103972	0	0.0277106							0.0159778	0.0191957	Ter	Glu	FALSE		2	0	0	0	0	0	0	0	2	0	0	0	0	0	0	0	0	0	0	0	0	0	0	0	0	0	0	0	0	0	0	0	0	0	0	0	0	0	0	0	0	0	0	0	0	0	0	0	0	0	0	0	0	0	0	0	0	0	0	0	0	0	0	0	0	0	40.07	FALSE	FALSE	FALSE	226	0.011
ERCC6Lp.Glu711Lys	ERCC6L	0.0110843	0.0103972	0	0.0277106							0.0159778	0.0191957	Lys	Glu	TRUE		2	0	0	0	0	0	0	0	2	0	0	0	0	0	0	0	0	0	0	0	0	0	0	0	0	0	0	0	0	0	0	0	0	0	0	0	0	0	0	0	0	0	0	0	0	0	0	0	0	0	0	0	0	0	0	0	0	0	0	0	0	0	0	0	0	0	40.68	FALSE	FALSE	FALSE	226	0.011
ERGIC3p.Val328Ile	ERGIC3	0.0110843	0.0103972	0	0.0277106							0.0159778	0.0191957	Ile	Val	FALSE		2	0	0	0	0	0	0	0	2	0	0	0	0	0	0	0	0	0	0	0	0	0	0	0	0	0	0	0	0	0	0	0	0	0	0	0	0	0	0	0	0	0	0	0	0	0	0	0	0	0	0	0	0	0	0	0	0	0	0	0	0	0	0	0	0	0	41.23	FALSE	FALSE	FALSE	226	0.011
ERI2p.Ala19Val	ERI2	0.0110843	0.0103972	0	0.0277106							0.0159778	0.0191957	Val	Ala	FALSE		2	0	0	0	0	0	0	0	2	0	0	0	0	0	0	0	0	0	0	0	0	0	0	0	0	0	0	0	0	0	0	0	0	0	0	0	0	0	0	0	0	0	0	0	0	0	0	0	0	0	0	0	0	0	0	0	0	0	0	0	0	0	0	0	0	0	40.31	FALSE	FALSE	FALSE	226	0.011
ERMP1p.Arg734Gln	ERMP1	0.0110843	0.0103972	0	0.0277106							0.0159778	0.0191957	Gln	Arg	FALSE		2	0	0	0	0	0	0	0	2	0	0	0	0	0	0	0	0	0	0	0	0	0	0	0	0	0	0	0	0	0	0	0	0	0	0	0	0	0	0	0	0	0	0	0	0	0	0	0	0	0	0	0	0	0	0	0	0	0	0	0	0	0	0	0	0	0	40.51	FALSE	FALSE	FALSE	226	0.011
ERN2p.Ala717Val	ERN2	0.0110843	0.0103972	0	0.0277106							0.0159778	0.0191957	Val	Ala	FALSE		2	0	0	0	0	0	0	0	2	0	0	0	0	0	0	0	0	0	0	0	0	0	0	0	0	0	0	0	0	0	0	0	0	0	0	0	0	0	0	0	0	0	0	0	0	0	0	0	0	0	0	0	0	0	0	0	0	0	0	0	0	0	0	0	0	0	40.68	FALSE	FALSE	FALSE	226	0.011
ERO1Lp.Glu205Lys	ERO1L	0.0110843	0.0103972	0	0.0277106							0.0159778	0.0191957	Lys	Glu	TRUE		2	0	0	0	0	0	0	0	2	0	0	0	0	0	0	0	0	0	0	0	0	0	0	0	0	0	0	0	0	0	0	0	0	0	0	0	0	0	0	0	0	0	0	0	0	0	0	0	0	0	0	0	0	0	0	0	0	0	0	0	0	0	0	0	0	0	40.5	FALSE	FALSE	FALSE	226	0.011
ERV3-1p.Glu586Ter	ERV3-1	0.0110843	0.0103972	0	0.0277106							0.0159778	0.0191957	Ter	Glu	FALSE		2	0	0	0	0	0	0	0	2	0	0	0	0	0	0	0	0	0	0	0	0	0	0	0	0	0	0	0	0	0	0	0	0	0	0	0	0	0	0	0	0	0	0	0	0	0	0	0	0	0	0	0	0	0	0	0	0	0	0	0	0	0	0	0	0	0	39.91	FALSE	FALSE	FALSE	226	0.011
ERV3-1p.Val117Ile	ERV3-1	0.0110843	0.0103972	0	0.0277106							0.0159778	0.0191957	Ile	Val	FALSE		2	0	0	0	0	0	0	0	2	0	0	0	0	0	0	0	0	0	0	0	0	0	0	0	0	0	0	0	0	0	0	0	0	0	0	0	0	0	0	0	0	0	0	0	0	0	0	0	0	0	0	0	0	0	0	0	0	0	0	0	0	0	0	0	0	0	40.3	FALSE	FALSE	FALSE	226	0.011
ESCO1p.Arg771Gln	ESCO1	0.0110843	0.0103972	0	0.0277106							0.0159778	0.0191957	Gln	Arg	FALSE		2	0	0	0	0	0	0	0	2	0	0	0	0	0	0	0	0	0	0	0	0	0	0	0	0	0	0	0	0	0	0	0	0	0	0	0	0	0	0	0	0	0	0	0	0	0	0	0	0	0	0	0	0	0	0	0	0	0	0	0	0	0	0	0	0	0	40.88	FALSE	FALSE	FALSE	226	0.011
ESCO1p.Glu236Lys	ESCO1	0.0110843	0.0103972	0	0.0277106							0.0159778	0.0191957	Lys	Glu	TRUE		2	0	0	0	0	0	0	0	2	0	0	0	0	0	0	0	0	0	0	0	0	0	0	0	0	0	0	0	0	0	0	0	0	0	0	0	0	0	0	0	0	0	0	0	0	0	0	0	0	0	0	0	0	0	0	0	0	0	0	0	0	0	0	0	0	0	41.17	FALSE	FALSE	FALSE	226	0.011
ESCO1p.Gly824Asp	ESCO1	0.0110843	0.0103972	0	0.0277106							0.0159778	0.0191957	Asp	Gly	FALSE		2	0	0	0	0	0	0	0	2	0	0	0	0	0	0	0	0	0	0	0	0	0	0	0	0	0	0	0	0	0	0	0	0	0	0	0	0	0	0	0	0	0	0	0	0	0	0	0	0	0	0	0	0	0	0	0	0	0	0	0	0	0	0	0	0	0	41.47	FALSE	FALSE	FALSE	226	0.011
ESPNLp.Arg456Trp	ESPNL	0.0110843	0.0103972	0	0.0277106							0.0159778	0.0191957	Trp	Arg	FALSE		2	0	0	0	0	0	0	0	2	0	0	0	0	0	0	0	0	0	0	0	0	0	0	0	0	0	0	0	0	0	0	0	0	0	0	0	0	0	0	0	0	0	0	0	0	0	0	0	0	0	0	0	0	0	0	0	0	0	0	0	0	0	0	0	0	0	40.06	FALSE	FALSE	FALSE	226	0.011
ESR1p.Asp218Asn	ESR1	0.0110843	0.0103972	0	0.0277106							0.0159778	0.0191957	Asn	Asp	FALSE	1	2	0	0	0	0	0	0	0	2	0	0	0	0	0	0	0	0	0	0	0	0	0	0	0	0	0	0	0	0	0	0	0	0	0	0	0	0	0	0	0	0	0	0	0	0	0	0	0	0	0	0	0	0	0	0	0	0	0	0	0	0	0	0	0	0	0	40.34	FALSE	FALSE	FALSE	226	0.011
ESRP1p.Trp234Ter	ESRP1	0.0110843	0.0103972	0	0.0277106							0.0159778	0.0191957	Ter	Trp	FALSE		2	0	0	0	0	0	0	0	2	0	0	0	0	0	0	0	0	0	0	0	0	0	0	0	0	0	0	0	0	0	0	0	0	0	0	0	0	0	0	0	0	0	0	0	0	0	0	0	0	0	0	0	0	0	0	0	0	0	0	0	0	0	0	0	0	0	40.95	FALSE	FALSE	FALSE	226	0.011
ESRRBp.Gln183His	ESRRB	0.0110843	0.0103972	0	0.0277106							0.0159778	0.0191957	His	Gln	TRUE		2	0	0	0	0	0	0	0	2	0	0	0	0	0	0	0	0	0	0	0	0	0	0	0	0	0	0	0	0	0	0	0	0	0	0	0	0	0	0	0	0	0	0	0	0	0	0	0	0	0	0	0	0	0	0	0	0	0	0	0	0	0	0	0	0	0	40.38	FALSE	FALSE	FALSE	226	0.011
ESRRGp.Trp317Cys	ESRRG	0.0110843	0.0103972	0	0.0277106							0.0159778	0.0191957	Cys	Trp	TRUE		2	0	0	0	0	0	0	0	2	0	0	0	0	0	0	0	0	0	0	0	0	0	0	0	0	0	0	0	0	0	0	0	0	0	0	0	0	0	0	0	0	0	0	0	0	0	0	0	0	0	0	0	0	0	0	0	0	0	0	0	0	0	0	0	0	0	40.91	FALSE	FALSE	FALSE	226	0.011
ESYT1p.Pro167Leu	ESYT1	0.0110843	0.0103972	0	0.0277106							0.0159778	0.0191957	Leu	Pro	FALSE		2	0	0	0	0	0	0	0	2	0	0	0	0	0	0	0	0	0	0	0	0	0	0	0	0	0	0	0	0	0	0	0	0	0	0	0	0	0	0	0	0	0	0	0	0	0	0	0	0	0	0	0	0	0	0	0	0	0	0	0	0	0	0	0	0	0	39.78	FALSE	FALSE	FALSE	226	0.011
ESYT2p.Ala484Val	ESYT2	0.0110843	0.0103972	0	0.0277106							0.0159778	0.0191957	Val	Ala	FALSE		2	0	0	0	0	0	0	0	2	0	0	0	0	0	0	0	0	0	0	0	0	0	0	0	0	0	0	0	0	0	0	0	0	0	0	0	0	0	0	0	0	0	0	0	0	0	0	0	0	0	0	0	0	0	0	0	0	0	0	0	0	0	0	0	0	0	40.3	FALSE	FALSE	FALSE	226	0.011
ETAA1p.Ser829Tyr	ETAA1	0.0110843	0.0103972	0	0.0277106							0.0159778	0.0191957	Tyr	Ser	TRUE		2	0	0	0	0	0	0	0	2	0	0	0	0	0	0	0	0	0	0	0	0	0	0	0	0	0	0	0	0	0	0	0	0	0	0	0	0	0	0	0	0	0	0	0	0	0	0	0	0	0	0	0	0	0	0	0	0	0	0	0	0	0	0	0	0	0	40.85	FALSE	FALSE	FALSE	226	0.011
ETF1p.Arg414Trp	ETF1	0.0110843	0.0103972	0	0.0277106							0.0159778	0.0191957	Trp	Arg	FALSE		2	0	0	0	0	0	0	0	2	0	0	0	0	0	0	0	0	0	0	0	0	0	0	0	0	0	0	0	0	0	0	0	0	0	0	0	0	0	0	0	0	0	0	0	0	0	0	0	0	0	0	0	0	0	0	0	0	0	0	0	0	0	0	0	0	0	40.67	FALSE	FALSE	FALSE	226	0.011
ETFDHp.Gly460Arg	ETFDH	0.0110843	0.0103972	0	0.0277106							0.0159778	0.0191957	Arg	Gly	TRUE		2	0	0	0	0	0	0	0	2	0	0	0	0	0	0	0	0	0	0	0	0	0	0	0	0	0	0	0	0	0	0	0	0	0	0	0	0	0	0	0	0	0	0	0	0	0	0	0	0	0	0	0	0	0	0	0	0	0	0	0	0	0	0	0	0	0	40.17	FALSE	FALSE	FALSE	226	0.011
ETNPPLp.Tyr40Cys	ETNPPL	0.0110843	0.0103972	0	0.0277106							0.0159778	0.0191957	Cys	Tyr	TRUE		2	0	0	0	0	0	0	0	2	0	0	0	0	0	0	0	0	0	0	0	0	0	0	0	0	0	0	0	0	0	0	0	0	0	0	0	0	0	0	0	0	0	0	0	0	0	0	0	0	0	0	0	0	0	0	0	0	0	0	0	0	0	0	0	0	0	41.19	FALSE	FALSE	FALSE	226	0.011
ETV6p.Ala40Val	ETV6	0.0110843	0.0103972	0	0.0277106							0.0159778	0.0191957	Val	Ala	FALSE	1	2	0	0	0	0	0	0	0	2	0	0	0	0	0	0	0	0	0	0	0	0	0	0	0	0	0	0	0	0	0	0	0	0	0	0	0	0	0	0	0	0	0	0	0	0	0	0	0	0	0	0	0	0	0	0	0	0	0	0	0	0	0	0	0	0	0	40.76	FALSE	FALSE	FALSE	226	0.011
ETV7p.Ala250Thr	ETV7	0.0110843	0.0103972	0	0.0277106							0.0159778	0.0191957	Thr	Ala	TRUE		2	0	0	0	0	0	0	0	2	0	0	0	0	0	0	0	0	0	0	0	0	0	0	0	0	0	0	0	0	0	0	0	0	0	0	0	0	0	0	0	0	0	0	0	0	0	0	0	0	0	0	0	0	0	0	0	0	0	0	0	0	0	0	0	0	0	40	FALSE	FALSE	FALSE	226	0.011
EVC2p.Lys231Asn	EVC2	0.0110843	0.0103972	0	0.0277106							0.0159778	0.0191957	Asn	Lys	FALSE		2	0	0	0	0	0	0	0	2	0	0	0	0	0	0	0	0	0	0	0	0	0	0	0	0	0	0	0	0	0	0	0	0	0	0	0	0	0	0	0	0	0	0	0	0	0	0	0	0	0	0	0	0	0	0	0	0	0	0	0	0	0	0	0	0	0	40.06	FALSE	FALSE	FALSE	226	0.011
EVCp.Pro913Ser	EVC	0.0110843	0.0103972	0	0.0277106							0.0159778	0.0191957	Ser	Pro	TRUE		2	0	0	0	0	0	0	0	2	0	0	0	0	0	0	0	0	0	0	0	0	0	0	0	0	0	0	0	0	0	0	0	0	0	0	0	0	0	0	0	0	0	0	0	0	0	0	0	0	0	0	0	0	0	0	0	0	0	0	0	0	0	0	0	0	0	39.96	FALSE	FALSE	FALSE	226	0.011
EVI5p.Asp458Tyr	EVI5	0.0110843	0.0103972	0	0.0277106							0.0159778	0.0191957	Tyr	Asp	TRUE		2	0	0	0	0	0	0	0	2	0	0	0	0	0	0	0	0	0	0	0	0	0	0	0	0	0	0	0	0	0	0	0	0	0	0	0	0	0	0	0	0	0	0	0	0	0	0	0	0	0	0	0	0	0	0	0	0	0	0	0	0	0	0	0	0	0	40.44	FALSE	FALSE	FALSE	226	0.011
EVLp.Arg87Cys	EVL	0.0110843	0.0103972	0	0.0277106							0.0159778	0.0191957	Cys	Arg	TRUE		2	0	0	0	0	0	0	0	2	0	0	0	0	0	0	0	0	0	0	0	0	0	0	0	0	0	0	0	0	0	0	0	0	0	0	0	0	0	0	0	0	0	0	0	0	0	0	0	0	0	0	0	0	0	0	0	0	0	0	0	0	0	0	0	0	0	40.26	FALSE	FALSE	FALSE	226	0.011
EVPLp.Arg1298His	EVPL	0.0110843	0.0103972	0	0.0277106							0.0159778	0.0191957	His	Arg	TRUE		2	0	0	0	0	0	0	0	2	0	0	0	0	0	0	0	0	0	0	0	0	0	0	0	0	0	0	0	0	0	0	0	0	0	0	0	0	0	0	0	0	0	0	0	0	0	0	0	0	0	0	0	0	0	0	0	0	0	0	0	0	0	0	0	0	0	39.79	FALSE	FALSE	FALSE	226	0.011
EVPLp.Arg1536Trp	EVPL	0.0110843	0.0103972	0	0.0277106							0.0159778	0.0191957	Trp	Arg	FALSE		2	0	0	0	0	0	0	0	2	0	0	0	0	0	0	0	0	0	0	0	0	0	0	0	0	0	0	0	0	0	0	0	0	0	0	0	0	0	0	0	0	0	0	0	0	0	0	0	0	0	0	0	0	0	0	0	0	0	0	0	0	0	0	0	0	0	40.01	FALSE	FALSE	FALSE	226	0.011
EXOC1p.Glu680Ter	EXOC1	0.0110843	0.0103972	0	0.0277106							0.0159778	0.0191957	Ter	Glu	FALSE		2	0	0	0	0	0	0	0	2	0	0	0	0	0	0	0	0	0	0	0	0	0	0	0	0	0	0	0	0	0	0	0	0	0	0	0	0	0	0	0	0	0	0	0	0	0	0	0	0	0	0	0	0	0	0	0	0	0	0	0	0	0	0	0	0	0	40.87	FALSE	FALSE	FALSE	226	0.011
EXOC2p.Arg117His	EXOC2	0.0110843	0.0103972	0	0.0277106							0.0159778	0.0191957	His	Arg	TRUE		2	0	0	0	0	0	0	0	2	0	0	0	0	0	0	0	0	0	0	0	0	0	0	0	0	0	0	0	0	0	0	0	0	0	0	0	0	0	0	0	0	0	0	0	0	0	0	0	0	0	0	0	0	0	0	0	0	0	0	0	0	0	0	0	0	0	40.71	FALSE	FALSE	FALSE	226	0.011
EXOC2p.Glu173Asp	EXOC2	0.0110843	0.0103972	0	0.0277106							0.0159778	0.0191957	Asp	Glu	FALSE		2	0	0	0	0	0	0	0	2	0	0	0	0	0	0	0	0	0	0	0	0	0	0	0	0	0	0	0	0	0	0	0	0	0	0	0	0	0	0	0	0	0	0	0	0	0	0	0	0	0	0	0	0	0	0	0	0	0	0	0	0	0	0	0	0	0	41.36	FALSE	FALSE	FALSE	226	0.011
EXOC3L1p.Ser66Leu	EXOC3L1	0.0110843	0.0103972	0	0.0277106							0.0159778	0.0191957	Leu	Ser	FALSE		2	0	0	0	0	0	0	0	2	0	0	0	0	0	0	0	0	0	0	0	0	0	0	0	0	0	0	0	0	0	0	0	0	0	0	0	0	0	0	0	0	0	0	0	0	0	0	0	0	0	0	0	0	0	0	0	0	0	0	0	0	0	0	0	0	0	40.4	FALSE	FALSE	FALSE	226	0.011
EXOC3p.Arg225His	EXOC3	0.0110843	0.0103972	0	0.0277106							0.0159778	0.0191957	His	Arg	TRUE		2	0	0	0	0	0	0	0	2	0	0	0	0	0	0	0	0	0	0	0	0	0	0	0	0	0	0	0	0	0	0	0	0	0	0	0	0	0	0	0	0	0	0	0	0	0	0	0	0	0	0	0	0	0	0	0	0	0	0	0	0	0	0	0	0	0	40.37	FALSE	FALSE	FALSE	226	0.011
EXOC3p.Arg509Ile	EXOC3	0.0110843	0.0103972	0	0.0277106							0.0159778	0.0191957	Ile	Arg	FALSE		2	0	0	0	0	0	0	0	2	0	0	0	0	0	0	0	0	0	0	0	0	0	0	0	0	0	0	0	0	0	0	0	0	0	0	0	0	0	0	0	0	0	0	0	0	0	0	0	0	0	0	0	0	0	0	0	0	0	0	0	0	0	0	0	0	0	40.89	FALSE	FALSE	FALSE	226	0.011
EXOC4p.Arg207Gln	EXOC4	0.0110843	0.0103972	0	0.0277106							0.0159778	0.0191957	Gln	Arg	FALSE		2	0	0	0	0	0	0	0	2	0	0	0	0	0	0	0	0	0	0	0	0	0	0	0	0	0	0	0	0	0	0	0	0	0	0	0	0	0	0	0	0	0	0	0	0	0	0	0	0	0	0	0	0	0	0	0	0	0	0	0	0	0	0	0	0	0	41.23	FALSE	FALSE	FALSE	226	0.011
EXOC5p.Ser371Leu	EXOC5	0.0110843	0.0103972	0	0.0277106							0.0159778	0.0191957	Leu	Ser	FALSE		2	0	0	0	0	0	0	0	2	0	0	0	0	0	0	0	0	0	0	0	0	0	0	0	0	0	0	0	0	0	0	0	0	0	0	0	0	0	0	0	0	0	0	0	0	0	0	0	0	0	0	0	0	0	0	0	0	0	0	0	0	0	0	0	0	0	41.32	FALSE	FALSE	FALSE	226	0.011
EXOC6p.Arg248Cys	EXOC6	0.0110843	0.0103972	0	0.0277106							0.0159778	0.0191957	Cys	Arg	TRUE		2	0	0	0	0	0	0	0	2	0	0	0	0	0	0	0	0	0	0	0	0	0	0	0	0	0	0	0	0	0	0	0	0	0	0	0	0	0	0	0	0	0	0	0	0	0	0	0	0	0	0	0	0	0	0	0	0	0	0	0	0	0	0	0	0	0	41.5	FALSE	FALSE	FALSE	226	0.011
EXOC8p.Arg569Cys	EXOC8	0.0110843	0.0103972	0	0.0277106							0.0159778	0.0191957	Cys	Arg	TRUE		2	0	0	0	0	0	0	0	2	0	0	0	0	0	0	0	0	0	0	0	0	0	0	0	0	0	0	0	0	0	0	0	0	0	0	0	0	0	0	0	0	0	0	0	0	0	0	0	0	0	0	0	0	0	0	0	0	0	0	0	0	0	0	0	0	0	40.1	FALSE	FALSE	FALSE	226	0.011
EXOSC9p.Asp245Tyr	EXOSC9	0.0110843	0.0103972	0	0.0277106							0.0159778	0.0191957	Tyr	Asp	TRUE		2	0	0	0	0	0	0	0	2	0	0	0	0	0	0	0	0	0	0	0	0	0	0	0	0	0	0	0	0	0	0	0	0	0	0	0	0	0	0	0	0	0	0	0	0	0	0	0	0	0	0	0	0	0	0	0	0	0	0	0	0	0	0	0	0	0	40.9	FALSE	FALSE	FALSE	226	0.011
EXT1p.Arg188Met	EXT1	0.0110843	0.0103972	0	0.0277106							0.0159778	0.0191957	Met	Arg	FALSE	1	2	0	0	0	0	0	0	0	2	0	0	0	0	0	0	0	0	0	0	0	0	0	0	0	0	0	0	0	0	0	0	0	0	0	0	0	0	0	0	0	0	0	0	0	0	0	0	0	0	0	0	0	0	0	0	0	0	0	0	0	0	0	0	0	0	0	39.7	FALSE	FALSE	FALSE	226	0.011
EXT2p.Arg128His	EXT2	0.0110843	0.0103972	0	0.0277106							0.0159778	0.0191957	His	Arg	TRUE	1	2	0	0	0	0	0	0	0	2	0	0	0	0	0	0	0	0	0	0	0	0	0	0	0	0	0	0	0	0	0	0	0	0	0	0	0	0	0	0	0	0	0	0	0	0	0	0	0	0	0	0	0	0	0	0	0	0	0	0	0	0	0	0	0	0	0	40.72	FALSE	FALSE	FALSE	226	0.011
EXTL1p.Arg122His	EXTL1	0.0110843	0.0103972	0	0.0277106							0.0159778	0.0191957	His	Arg	TRUE		2	0	0	0	0	0	0	0	2	0	0	0	0	0	0	0	0	0	0	0	0	0	0	0	0	0	0	0	0	0	0	0	0	0	0	0	0	0	0	0	0	0	0	0	0	0	0	0	0	0	0	0	0	0	0	0	0	0	0	0	0	0	0	0	0	0	39.92	FALSE	FALSE	FALSE	226	0.011
EXTL2p.Arg20Ter	EXTL2	0.0110843	0.0103972	0	0.0277106							0.0159778	0.0191957	Ter	Arg	FALSE		2	0	0	0	0	0	0	0	2	0	0	0	0	0	0	0	0	0	0	0	0	0	0	0	0	0	0	0	0	0	0	0	0	0	0	0	0	0	0	0	0	0	0	0	0	0	0	0	0	0	0	0	0	0	0	0	0	0	0	0	0	0	0	0	0	0	40.35	FALSE	FALSE	FALSE	226	0.011
EYA1p.Asp58Asn	EYA1	0.0110843	0.0103972	0	0.0277106							0.0159778	0.0191957	Asn	Asp	FALSE		2	0	0	0	0	0	0	0	2	0	0	0	0	0	0	0	0	0	0	0	0	0	0	0	0	0	0	0	0	0	0	0	0	0	0	0	0	0	0	0	0	0	0	0	0	0	0	0	0	0	0	0	0	0	0	0	0	0	0	0	0	0	0	0	0	0	40.62	FALSE	FALSE	FALSE	226	0.011
EYA1p.Glu535Ter	EYA1	0.0110843	0.0103972	0	0.0277106							0.0159778	0.0191957	Ter	Glu	FALSE		2	0	0	0	0	0	0	0	2	0	0	0	0	0	0	0	0	0	0	0	0	0	0	0	0	0	0	0	0	0	0	0	0	0	0	0	0	0	0	0	0	0	0	0	0	0	0	0	0	0	0	0	0	0	0	0	0	0	0	0	0	0	0	0	0	0	40.14	FALSE	FALSE	FALSE	226	0.011
EYA2p.Phe350Leu	EYA2	0.0110843	0.0103972	0	0.0277106							0.0159778	0.0191957	Leu	Phe	FALSE		2	0	0	0	0	0	0	0	2	0	0	0	0	0	0	0	0	0	0	0	0	0	0	0	0	0	0	0	0	0	0	0	0	0	0	0	0	0	0	0	0	0	0	0	0	0	0	0	0	0	0	0	0	0	0	0	0	0	0	0	0	0	0	0	0	0	39.9	FALSE	FALSE	FALSE	226	0.011
EYA3p.Glu500Ter	EYA3	0.0110843	0.0103972	0	0.0277106							0.0159778	0.0191957	Ter	Glu	FALSE		2	0	0	0	0	0	0	0	2	0	0	0	0	0	0	0	0	0	0	0	0	0	0	0	0	0	0	0	0	0	0	0	0	0	0	0	0	0	0	0	0	0	0	0	0	0	0	0	0	0	0	0	0	0	0	0	0	0	0	0	0	0	0	0	0	0	39.79	FALSE	FALSE	FALSE	226	0.011
EYA4p.Ile413Met	EYA4	0.0110843	0.0103972	0	0.0277106							0.0159778	0.0191957	Met	Ile	FALSE		2	0	0	0	0	0	0	0	2	0	0	0	0	0	0	0	0	0	0	0	0	0	0	0	0	0	0	0	0	0	0	0	0	0	0	0	0	0	0	0	0	0	0	0	0	0	0	0	0	0	0	0	0	0	0	0	0	0	0	0	0	0	0	0	0	0	40.61	FALSE	FALSE	FALSE	226	0.011
EYA4p.Leu58Ile	EYA4	0.0110843	0.0103972	0	0.0277106							0.0159778	0.0191957	Ile	Leu	FALSE		2	0	0	0	0	0	0	0	2	0	0	0	0	0	0	0	0	0	0	0	0	0	0	0	0	0	0	0	0	0	0	0	0	0	0	0	0	0	0	0	0	0	0	0	0	0	0	0	0	0	0	0	0	0	0	0	0	0	0	0	0	0	0	0	0	0	39.98	FALSE	FALSE	FALSE	226	0.011
EZH2p.Arg207Gln	EZH2	0.0110843	0.0103972	0	0.0277106							0.0159778	0.0191957	Gln	Arg	FALSE	1	2	0	0	0	0	0	0	0	2	0	0	0	0	0	0	0	0	0	0	0	0	0	0	0	0	0	0	0	0	0	0	0	0	0	0	0	0	0	0	0	0	0	0	0	0	0	0	0	0	0	0	0	0	0	0	0	0	0	0	0	0	0	0	0	0	0	40.55	FALSE	FALSE	FALSE	226	0.011
EZH2p.Arg347Gln	EZH2	0.0110843	0.0103972	0	0.0277106							0.0159778	0.0191957	Gln	Arg	FALSE	1	2	0	0	0	0	0	0	0	2	0	0	0	0	0	0	0	0	0	0	0	0	0	0	0	0	0	0	0	0	0	0	0	0	0	0	0	0	0	0	0	0	0	0	0	0	0	0	0	0	0	0	0	0	0	0	0	0	0	0	0	0	0	0	0	0	0	41.17	FALSE	FALSE	FALSE	226	0.011
EZH2p.Gln545His	EZH2	0.0110843	0.0103972	0	0.0277106							0.0159778	0.0191957	His	Gln	TRUE	1	2	0	0	0	0	0	0	0	2	0	0	0	0	0	0	0	0	0	0	0	0	0	0	0	0	0	0	0	0	0	0	0	0	0	0	0	0	0	0	0	0	0	0	0	0	0	0	0	0	0	0	0	0	0	0	0	0	0	0	0	0	0	0	0	0	0	40.74	FALSE	FALSE	FALSE	226	0.011
F11Rp.Arg228His	F11R	0.0110843	0.0103972	0	0.0277106							0.0159778	0.0191957	His	Arg	TRUE		2	0	0	0	0	0	0	0	2	0	0	0	0	0	0	0	0	0	0	0	0	0	0	0	0	0	0	0	0	0	0	0	0	0	0	0	0	0	0	0	0	0	0	0	0	0	0	0	0	0	0	0	0	0	0	0	0	0	0	0	0	0	0	0	0	0	40.89	FALSE	FALSE	FALSE	226	0.011
F11p.Arg55Ile	F11	0.0110843	0.0103972	0	0.0277106							0.0159778	0.0191957	Ile	Arg	FALSE		2	0	0	0	0	0	0	0	2	0	0	0	0	0	0	0	0	0	0	0	0	0	0	0	0	0	0	0	0	0	0	0	0	0	0	0	0	0	0	0	0	0	0	0	0	0	0	0	0	0	0	0	0	0	0	0	0	0	0	0	0	0	0	0	0	0	41.14	FALSE	FALSE	FALSE	226	0.011
F13Bp.Glu394Asp	F13B	0.0110843	0.0103972	0	0.0277106							0.0159778	0.0191957	Asp	Glu	FALSE		2	0	0	0	0	0	0	0	2	0	0	0	0	0	0	0	0	0	0	0	0	0	0	0	0	0	0	0	0	0	0	0	0	0	0	0	0	0	0	0	0	0	0	0	0	0	0	0	0	0	0	0	0	0	0	0	0	0	0	0	0	0	0	0	0	0	40.36	FALSE	FALSE	FALSE	226	0.011
F2Rp.Arg295Ter	F2R	0.0110843	0.0103972	0	0.0277106							0.0159778	0.0191957	Ter	Arg	FALSE		2	0	0	0	0	0	0	0	2	0	0	0	0	0	0	0	0	0	0	0	0	0	0	0	0	0	0	0	0	0	0	0	0	0	0	0	0	0	0	0	0	0	0	0	0	0	0	0	0	0	0	0	0	0	0	0	0	0	0	0	0	0	0	0	0	0	40.19	FALSE	FALSE	FALSE	226	0.011
F2p.Thr64Met	F2	0.0110843	0.0103972	0	0.0277106							0.0159778	0.0191957	Met	Thr	FALSE		2	0	0	0	0	0	0	0	2	0	0	0	0	0	0	0	0	0	0	0	0	0	0	0	0	0	0	0	0	0	0	0	0	0	0	0	0	0	0	0	0	0	0	0	0	0	0	0	0	0	0	0	0	0	0	0	0	0	0	0	0	0	0	0	0	0	39.96	FALSE	FALSE	FALSE	226	0.011
F5p.Asp1625Asn	F5	0.0110843	0.0103972	0	0.0277106							0.0159778	0.0191957	Asn	Asp	FALSE		2	0	0	0	0	0	0	0	2	0	0	0	0	0	0	0	0	0	0	0	0	0	0	0	0	0	0	0	0	0	0	0	0	0	0	0	0	0	0	0	0	0	0	0	0	0	0	0	0	0	0	0	0	0	0	0	0	0	0	0	0	0	0	0	0	0	40.6	FALSE	FALSE	FALSE	226	0.011
F8p.Arg2182Cys	F8	0.0110843	0.0103972	0	0.0277106							0.0159778	0.0191957	Cys	Arg	TRUE		2	0	0	0	0	0	0	0	2	0	0	0	0	0	0	0	0	0	0	0	0	0	0	0	0	0	0	0	0	0	0	0	0	0	0	0	0	0	0	0	0	0	0	0	0	0	0	0	0	0	0	0	0	0	0	0	0	0	0	0	0	0	0	0	0	0	40.17	FALSE	FALSE	FALSE	226	0.011
F9p.Ser204Tyr	F9	0.0110843	0.0103972	0	0.0277106							0.0159778	0.0191957	Tyr	Ser	TRUE		2	0	0	0	0	0	0	0	2	0	0	0	0	0	0	0	0	0	0	0	0	0	0	0	0	0	0	0	0	0	0	0	0	0	0	0	0	0	0	0	0	0	0	0	0	0	0	0	0	0	0	0	0	0	0	0	0	0	0	0	0	0	0	0	0	0	40.63	FALSE	FALSE	FALSE	226	0.011
FAAH2p.Leu279Met	FAAH2	0.0110843	0.0103972	0	0.0277106							0.0159778	0.0191957	Met	Leu	FALSE		2	0	0	0	0	0	0	0	2	0	0	0	0	0	0	0	0	0	0	0	0	0	0	0	0	0	0	0	0	0	0	0	0	0	0	0	0	0	0	0	0	0	0	0	0	0	0	0	0	0	0	0	0	0	0	0	0	0	0	0	0	0	0	0	0	0	41.42	FALSE	FALSE	FALSE	226	0.011
FABP12p.Glu102Ter	FABP12	0.0110843	0.0103972	0	0.0277106							0.0159778	0.0191957	Ter	Glu	FALSE		2	0	0	0	0	0	0	0	2	0	0	0	0	0	0	0	0	0	0	0	0	0	0	0	0	0	0	0	0	0	0	0	0	0	0	0	0	0	0	0	0	0	0	0	0	0	0	0	0	0	0	0	0	0	0	0	0	0	0	0	0	0	0	0	0	0	40.5	FALSE	FALSE	FALSE	226	0.011
FABP4p.Arg109Ter	FABP4	0.0110843	0.0103972	0	0.0277106							0.0159778	0.0191957	Ter	Arg	FALSE		2	0	0	0	0	0	0	0	2	0	0	0	0	0	0	0	0	0	0	0	0	0	0	0	0	0	0	0	0	0	0	0	0	0	0	0	0	0	0	0	0	0	0	0	0	0	0	0	0	0	0	0	0	0	0	0	0	0	0	0	0	0	0	0	0	0	41.3	FALSE	FALSE	FALSE	226	0.011
FABP6p.Asp76Asn	FABP6	0.0110843	0.0103972	0	0.0277106							0.0159778	0.0191957	Asn	Asp	FALSE		2	0	0	0	0	0	0	0	2	0	0	0	0	0	0	0	0	0	0	0	0	0	0	0	0	0	0	0	0	0	0	0	0	0	0	0	0	0	0	0	0	0	0	0	0	0	0	0	0	0	0	0	0	0	0	0	0	0	0	0	0	0	0	0	0	0	40.96	FALSE	FALSE	FALSE	226	0.011
FAF1p.Arg543Cys	FAF1	0.0110843	0.0103972	0	0.0277106							0.0159778	0.0191957	Cys	Arg	TRUE		2	0	0	0	0	0	0	0	2	0	0	0	0	0	0	0	0	0	0	0	0	0	0	0	0	0	0	0	0	0	0	0	0	0	0	0	0	0	0	0	0	0	0	0	0	0	0	0	0	0	0	0	0	0	0	0	0	0	0	0	0	0	0	0	0	0	40.59	FALSE	FALSE	FALSE	226	0.011
FAF2p.Arg410Ter	FAF2	0.0110843	0.0103972	0	0.0277106							0.0159778	0.0191957	Ter	Arg	FALSE		2	0	0	0	0	0	0	0	2	0	0	0	0	0	0	0	0	0	0	0	0	0	0	0	0	0	0	0	0	0	0	0	0	0	0	0	0	0	0	0	0	0	0	0	0	0	0	0	0	0	0	0	0	0	0	0	0	0	0	0	0	0	0	0	0	0	41.46	FALSE	FALSE	FALSE	226	0.011
FAIMp.Ala103Thr	FAIM	0.0110843	0.0103972	0	0.0277106							0.0159778	0.0191957	Thr	Ala	TRUE		2	0	0	0	0	0	0	0	2	0	0	0	0	0	0	0	0	0	0	0	0	0	0	0	0	0	0	0	0	0	0	0	0	0	0	0	0	0	0	0	0	0	0	0	0	0	0	0	0	0	0	0	0	0	0	0	0	0	0	0	0	0	0	0	0	0	40.27	FALSE	FALSE	FALSE	226	0.011
FAIMp.Glu54Lys	FAIM	0.0110843	0.0103972	0	0.0277106							0.0159778	0.0191957	Lys	Glu	TRUE		2	0	0	0	0	0	0	0	2	0	0	0	0	0	0	0	0	0	0	0	0	0	0	0	0	0	0	0	0	0	0	0	0	0	0	0	0	0	0	0	0	0	0	0	0	0	0	0	0	0	0	0	0	0	0	0	0	0	0	0	0	0	0	0	0	0	40.57	FALSE	FALSE	FALSE	226	0.011
FAM103A1p.Arg57Gln	FAM103A1	0.0110843	0.0103972	0	0.0277106							0.0159778	0.0191957	Gln	Arg	FALSE		2	0	0	0	0	0	0	0	2	0	0	0	0	0	0	0	0	0	0	0	0	0	0	0	0	0	0	0	0	0	0	0	0	0	0	0	0	0	0	0	0	0	0	0	0	0	0	0	0	0	0	0	0	0	0	0	0	0	0	0	0	0	0	0	0	0	39.96	FALSE	FALSE	FALSE	226	0.011
FAM105Ap.Phe213Cys	FAM105A	0.0110843	0.0103972	0	0.0277106							0.0159778	0.0191957	Cys	Phe	TRUE		2	0	0	0	0	0	0	0	2	0	0	0	0	0	0	0	0	0	0	0	0	0	0	0	0	0	0	0	0	0	0	0	0	0	0	0	0	0	0	0	0	0	0	0	0	0	0	0	0	0	0	0	0	0	0	0	0	0	0	0	0	0	0	0	0	0	41.05	FALSE	FALSE	FALSE	226	0.011
FAM110Bp.Arg28Cys	FAM110B	0.0110843	0.0103972	0	0.0277106							0.0159778	0.0191957	Cys	Arg	TRUE		2	0	0	0	0	0	0	0	2	0	0	0	0	0	0	0	0	0	0	0	0	0	0	0	0	0	0	0	0	0	0	0	0	0	0	0	0	0	0	0	0	0	0	0	0	0	0	0	0	0	0	0	0	0	0	0	0	0	0	0	0	0	0	0	0	0	39.71	FALSE	FALSE	FALSE	226	0.011
FAM111Bp.Leu691Ile	FAM111B	0.0110843	0.0103972	0	0.0277106							0.0159778	0.0191957	Ile	Leu	FALSE		2	0	0	0	0	0	0	0	2	0	0	0	0	0	0	0	0	0	0	0	0	0	0	0	0	0	0	0	0	0	0	0	0	0	0	0	0	0	0	0	0	0	0	0	0	0	0	0	0	0	0	0	0	0	0	0	0	0	0	0	0	0	0	0	0	0	40.27	FALSE	FALSE	FALSE	226	0.011
FAM114A1p.Gln539His	FAM114A1	0.0110843	0.0103972	0	0.0277106							0.0159778	0.0191957	His	Gln	TRUE		2	0	0	0	0	0	0	0	2	0	0	0	0	0	0	0	0	0	0	0	0	0	0	0	0	0	0	0	0	0	0	0	0	0	0	0	0	0	0	0	0	0	0	0	0	0	0	0	0	0	0	0	0	0	0	0	0	0	0	0	0	0	0	0	0	0	40.35	FALSE	FALSE	FALSE	226	0.011
FAM114A1p.Val98Ile	FAM114A1	0.0110843	0.0103972	0	0.0277106							0.0159778	0.0191957	Ile	Val	FALSE		2	0	0	0	0	0	0	0	2	0	0	0	0	0	0	0	0	0	0	0	0	0	0	0	0	0	0	0	0	0	0	0	0	0	0	0	0	0	0	0	0	0	0	0	0	0	0	0	0	0	0	0	0	0	0	0	0	0	0	0	0	0	0	0	0	0	41.08	FALSE	FALSE	FALSE	226	0.011
FAM120Cp.Arg395Ter	FAM120C	0.0110843	0.0103972	0	0.0277106							0.0159778	0.0191957	Ter	Arg	FALSE		2	0	0	0	0	0	0	0	2	0	0	0	0	0	0	0	0	0	0	0	0	0	0	0	0	0	0	0	0	0	0	0	0	0	0	0	0	0	0	0	0	0	0	0	0	0	0	0	0	0	0	0	0	0	0	0	0	0	0	0	0	0	0	0	0	0	40.79	FALSE	FALSE	FALSE	226	0.011
FAM122Ap.Lys215Asn	FAM122A	0.0110843	0.0103972	0	0.0277106							0.0159778	0.0191957	Asn	Lys	FALSE		2	0	0	0	0	0	0	0	2	0	0	0	0	0	0	0	0	0	0	0	0	0	0	0	0	0	0	0	0	0	0	0	0	0	0	0	0	0	0	0	0	0	0	0	0	0	0	0	0	0	0	0	0	0	0	0	0	0	0	0	0	0	0	0	0	0	40.65	FALSE	FALSE	FALSE	226	0.011
FAM126Ap.Glu395Ter	FAM126A	0.0110843	0.0103972	0	0.0277106							0.0159778	0.0191957	Ter	Glu	FALSE		2	0	0	0	0	0	0	0	2	0	0	0	0	0	0	0	0	0	0	0	0	0	0	0	0	0	0	0	0	0	0	0	0	0	0	0	0	0	0	0	0	0	0	0	0	0	0	0	0	0	0	0	0	0	0	0	0	0	0	0	0	0	0	0	0	0	40.65	FALSE	FALSE	FALSE	226	0.011
FAM126Bp.Arg486Gln	FAM126B	0.0110843	0.0103972	0	0.0277106							0.0159778	0.0191957	Gln	Arg	FALSE		2	0	0	0	0	0	0	0	2	0	0	0	0	0	0	0	0	0	0	0	0	0	0	0	0	0	0	0	0	0	0	0	0	0	0	0	0	0	0	0	0	0	0	0	0	0	0	0	0	0	0	0	0	0	0	0	0	0	0	0	0	0	0	0	0	0	39.82	FALSE	FALSE	FALSE	226	0.011
FAM126Bp.Arg486Ter	FAM126B	0.0110843	0.0103972	0	0.0277106							0.0159778	0.0191957	Ter	Arg	FALSE		2	0	0	0	0	0	0	0	2	0	0	0	0	0	0	0	0	0	0	0	0	0	0	0	0	0	0	0	0	0	0	0	0	0	0	0	0	0	0	0	0	0	0	0	0	0	0	0	0	0	0	0	0	0	0	0	0	0	0	0	0	0	0	0	0	0	41.01	FALSE	FALSE	FALSE	226	0.011
FAM129Ap.Lys320Asn	FAM129A	0.0110843	0.0103972	0	0.0277106							0.0159778	0.0191957	Asn	Lys	FALSE		2	0	0	0	0	0	0	0	2	0	0	0	0	0	0	0	0	0	0	0	0	0	0	0	0	0	0	0	0	0	0	0	0	0	0	0	0	0	0	0	0	0	0	0	0	0	0	0	0	0	0	0	0	0	0	0	0	0	0	0	0	0	0	0	0	0	40.23	FALSE	FALSE	FALSE	226	0.011
FAM131Bp.Pro69Leu	FAM131B	0.0110843	0.0103972	0	0.0277106							0.0159778	0.0191957	Leu	Pro	FALSE	2	2	0	0	0	0	0	0	0	2	0	0	0	0	0	0	0	0	0	0	0	0	0	0	0	0	0	0	0	0	0	0	0	0	0	0	0	0	0	0	0	0	0	0	0	0	0	0	0	0	0	0	0	0	0	0	0	0	0	0	0	0	0	0	0	0	0	40.91	FALSE	FALSE	FALSE	226	0.011
FAM133Ap.Leu80Val	FAM133A	0.0110843	0.0103972	0	0.0277106							0.0159778	0.0191957	Val	Leu	FALSE		2	0	0	0	0	0	0	0	2	0	0	0	0	0	0	0	0	0	0	0	0	0	0	0	0	0	0	0	0	0	0	0	0	0	0	0	0	0	0	0	0	0	0	0	0	0	0	0	0	0	0	0	0	0	0	0	0	0	0	0	0	0	0	0	0	0	40.47	FALSE	FALSE	FALSE	226	0.011
FAM135Ap.Arg136Gln	FAM135A	0.0110843	0.0103972	0	0.0277106							0.0159778	0.0191957	Gln	Arg	FALSE		2	0	0	0	0	0	0	0	2	0	0	0	0	0	0	0	0	0	0	0	0	0	0	0	0	0	0	0	0	0	0	0	0	0	0	0	0	0	0	0	0	0	0	0	0	0	0	0	0	0	0	0	0	0	0	0	0	0	0	0	0	0	0	0	0	0	41.19	FALSE	FALSE	FALSE	226	0.011
FAM135Ap.Arg239His	FAM135A	0.0110843	0.0103972	0	0.0277106							0.0159778	0.0191957	His	Arg	TRUE		2	0	0	0	0	0	0	0	2	0	0	0	0	0	0	0	0	0	0	0	0	0	0	0	0	0	0	0	0	0	0	0	0	0	0	0	0	0	0	0	0	0	0	0	0	0	0	0	0	0	0	0	0	0	0	0	0	0	0	0	0	0	0	0	0	0	40.51	FALSE	FALSE	FALSE	226	0.011
FAM135Bp.Ala103Thr	FAM135B	0.0110843	0.0103972	0	0.0277106							0.0159778	0.0191957	Thr	Ala	TRUE	2	2	0	0	0	0	0	0	0	2	0	0	0	0	0	0	0	0	0	0	0	0	0	0	0	0	0	0	0	0	0	0	0	0	0	0	0	0	0	0	0	0	0	0	0	0	0	0	0	0	0	0	0	0	0	0	0	0	0	0	0	0	0	0	0	0	0	40.45	FALSE	FALSE	FALSE	226	0.011
FAM135Bp.Glu1100Ter	FAM135B	0.0110843	0.0103972	0	0.0277106							0.0159778	0.0191957	Ter	Glu	FALSE	2	2	0	0	0	0	0	0	0	2	0	0	0	0	0	0	0	0	0	0	0	0	0	0	0	0	0	0	0	0	0	0	0	0	0	0	0	0	0	0	0	0	0	0	0	0	0	0	0	0	0	0	0	0	0	0	0	0	0	0	0	0	0	0	0	0	0	40.41	FALSE	FALSE	FALSE	226	0.011
FAM135Bp.Gly1339Trp	FAM135B	0.0110843	0.0103972	0	0.0277106							0.0159778	0.0191957	Trp	Gly	FALSE	2	2	0	0	0	0	0	0	0	2	0	0	0	0	0	0	0	0	0	0	0	0	0	0	0	0	0	0	0	0	0	0	0	0	0	0	0	0	0	0	0	0	0	0	0	0	0	0	0	0	0	0	0	0	0	0	0	0	0	0	0	0	0	0	0	0	0	40.88	FALSE	FALSE	FALSE	226	0.011
FAM13Bp.Lys605Asn	FAM13B	0.0110843	0.0103972	0	0.0277106							0.0159778	0.0191957	Asn	Lys	FALSE		2	0	0	0	0	0	0	0	2	0	0	0	0	0	0	0	0	0	0	0	0	0	0	0	0	0	0	0	0	0	0	0	0	0	0	0	0	0	0	0	0	0	0	0	0	0	0	0	0	0	0	0	0	0	0	0	0	0	0	0	0	0	0	0	0	0	40.03	FALSE	FALSE	FALSE	226	0.011
FAM13Cp.Glu372Ter	FAM13C	0.0110843	0.0103972	0	0.0277106							0.0159778	0.0191957	Ter	Glu	FALSE		2	0	0	0	0	0	0	0	2	0	0	0	0	0	0	0	0	0	0	0	0	0	0	0	0	0	0	0	0	0	0	0	0	0	0	0	0	0	0	0	0	0	0	0	0	0	0	0	0	0	0	0	0	0	0	0	0	0	0	0	0	0	0	0	0	0	40.31	FALSE	FALSE	FALSE	226	0.011
FAM149Ap.Ala82Thr	FAM149A	0.0110843	0.0103972	0	0.0277106							0.0159778	0.0191957	Thr	Ala	TRUE		2	0	0	0	0	0	0	0	2	0	0	0	0	0	0	0	0	0	0	0	0	0	0	0	0	0	0	0	0	0	0	0	0	0	0	0	0	0	0	0	0	0	0	0	0	0	0	0	0	0	0	0	0	0	0	0	0	0	0	0	0	0	0	0	0	0	40.43	FALSE	FALSE	FALSE	226	0.011
FAM150Bp.Arg89Ter	FAM150B	0.0110843	0.0103972	0	0.0277106							0.0159778	0.0191957	Ter	Arg	FALSE		2	0	0	0	0	0	0	0	2	0	0	0	0	0	0	0	0	0	0	0	0	0	0	0	0	0	0	0	0	0	0	0	0	0	0	0	0	0	0	0	0	0	0	0	0	0	0	0	0	0	0	0	0	0	0	0	0	0	0	0	0	0	0	0	0	0	39.89	FALSE	FALSE	FALSE	226	0.011
FAM151Ap.Ala29Thr	FAM151A	0.0110843	0.0103972	0	0.0277106							0.0159778	0.0191957	Thr	Ala	TRUE		2	0	0	0	0	0	0	0	2	0	0	0	0	0	0	0	0	0	0	0	0	0	0	0	0	0	0	0	0	0	0	0	0	0	0	0	0	0	0	0	0	0	0	0	0	0	0	0	0	0	0	0	0	0	0	0	0	0	0	0	0	0	0	0	0	0	40.51	FALSE	FALSE	FALSE	226	0.011
FAM151Bp.Lys220Asn	FAM151B	0.0110843	0.0103972	0	0.0277106							0.0159778	0.0191957	Asn	Lys	FALSE		2	0	0	0	0	0	0	0	2	0	0	0	0	0	0	0	0	0	0	0	0	0	0	0	0	0	0	0	0	0	0	0	0	0	0	0	0	0	0	0	0	0	0	0	0	0	0	0	0	0	0	0	0	0	0	0	0	0	0	0	0	0	0	0	0	0	40.97	FALSE	FALSE	FALSE	226	0.011
FAM154Ap.Glu231Ter	FAM154A	0.0110843	0.0103972	0	0.0277106							0.0159778	0.0191957	Ter	Glu	FALSE		2	0	0	0	0	0	0	0	2	0	0	0	0	0	0	0	0	0	0	0	0	0	0	0	0	0	0	0	0	0	0	0	0	0	0	0	0	0	0	0	0	0	0	0	0	0	0	0	0	0	0	0	0	0	0	0	0	0	0	0	0	0	0	0	0	0	40.29	FALSE	FALSE	FALSE	226	0.011
FAM160A2p.Arg928His	FAM160A2	0.0110843	0.0103972	0	0.0277106							0.0159778	0.0191957	His	Arg	TRUE		2	0	0	0	0	0	0	0	2	0	0	0	0	0	0	0	0	0	0	0	0	0	0	0	0	0	0	0	0	0	0	0	0	0	0	0	0	0	0	0	0	0	0	0	0	0	0	0	0	0	0	0	0	0	0	0	0	0	0	0	0	0	0	0	0	0	40.59	FALSE	FALSE	FALSE	226	0.011
FAM160A2p.Asp65Asn	FAM160A2	0.0110843	0.0103972	0	0.0277106							0.0159778	0.0191957	Asn	Asp	FALSE		2	0	0	0	0	0	0	0	2	0	0	0	0	0	0	0	0	0	0	0	0	0	0	0	0	0	0	0	0	0	0	0	0	0	0	0	0	0	0	0	0	0	0	0	0	0	0	0	0	0	0	0	0	0	0	0	0	0	0	0	0	0	0	0	0	0	40.45	FALSE	FALSE	FALSE	226	0.011
FAM161Ap.Arg543Trp	FAM161A	0.0110843	0.0103972	0	0.0277106							0.0159778	0.0191957	Trp	Arg	FALSE		2	0	0	0	0	0	0	0	2	0	0	0	0	0	0	0	0	0	0	0	0	0	0	0	0	0	0	0	0	0	0	0	0	0	0	0	0	0	0	0	0	0	0	0	0	0	0	0	0	0	0	0	0	0	0	0	0	0	0	0	0	0	0	0	0	0	39.93	FALSE	FALSE	FALSE	226	0.011
FAM166Bp.Arg191His	FAM166B	0.0110843	0.0103972	0	0.0277106							0.0159778	0.0191957	His	Arg	TRUE		2	0	0	0	0	0	0	0	2	0	0	0	0	0	0	0	0	0	0	0	0	0	0	0	0	0	0	0	0	0	0	0	0	0	0	0	0	0	0	0	0	0	0	0	0	0	0	0	0	0	0	0	0	0	0	0	0	0	0	0	0	0	0	0	0	0	40.26	FALSE	FALSE	FALSE	226	0.011
FAM169Ap.Arg329Gln	FAM169A	0.0110843	0.0103972	0	0.0277106							0.0159778	0.0191957	Gln	Arg	FALSE		2	0	0	0	0	0	0	0	2	0	0	0	0	0	0	0	0	0	0	0	0	0	0	0	0	0	0	0	0	0	0	0	0	0	0	0	0	0	0	0	0	0	0	0	0	0	0	0	0	0	0	0	0	0	0	0	0	0	0	0	0	0	0	0	0	0	40.3	FALSE	FALSE	FALSE	226	0.011
FAM171A1p.Arg814Ter	FAM171A1	0.0110843	0.0103972	0	0.0277106							0.0159778	0.0191957	Ter	Arg	FALSE		2	0	0	0	0	0	0	0	2	0	0	0	0	0	0	0	0	0	0	0	0	0	0	0	0	0	0	0	0	0	0	0	0	0	0	0	0	0	0	0	0	0	0	0	0	0	0	0	0	0	0	0	0	0	0	0	0	0	0	0	0	0	0	0	0	0	40.9	FALSE	FALSE	FALSE	226	0.011
FAM171A2p.Arg158Cys	FAM171A2	0.0110843	0.0103972	0	0.0277106							0.0159778	0.0191957	Cys	Arg	TRUE		2	0	0	0	0	0	0	0	2	0	0	0	0	0	0	0	0	0	0	0	0	0	0	0	0	0	0	0	0	0	0	0	0	0	0	0	0	0	0	0	0	0	0	0	0	0	0	0	0	0	0	0	0	0	0	0	0	0	0	0	0	0	0	0	0	0	40.25	FALSE	FALSE	FALSE	226	0.011
FAM171Bp.Arg288His	FAM171B	0.0110843	0.0103972	0	0.0277106							0.0159778	0.0191957	His	Arg	TRUE		2	0	0	0	0	0	0	0	2	0	0	0	0	0	0	0	0	0	0	0	0	0	0	0	0	0	0	0	0	0	0	0	0	0	0	0	0	0	0	0	0	0	0	0	0	0	0	0	0	0	0	0	0	0	0	0	0	0	0	0	0	0	0	0	0	0	41.06	FALSE	FALSE	FALSE	226	0.011
FAM172Ap.Arg240Gln	FAM172A	0.0110843	0.0103972	0	0.0277106							0.0159778	0.0191957	Gln	Arg	FALSE		2	0	0	0	0	0	0	0	2	0	0	0	0	0	0	0	0	0	0	0	0	0	0	0	0	0	0	0	0	0	0	0	0	0	0	0	0	0	0	0	0	0	0	0	0	0	0	0	0	0	0	0	0	0	0	0	0	0	0	0	0	0	0	0	0	0	40.58	FALSE	FALSE	FALSE	226	0.011
FAM175Bp.Arg324Cys	FAM175B	0.0110843	0.0103972	0	0.0277106							0.0159778	0.0191957	Cys	Arg	TRUE		2	0	0	0	0	0	0	0	2	0	0	0	0	0	0	0	0	0	0	0	0	0	0	0	0	0	0	0	0	0	0	0	0	0	0	0	0	0	0	0	0	0	0	0	0	0	0	0	0	0	0	0	0	0	0	0	0	0	0	0	0	0	0	0	0	0	40.35	FALSE	FALSE	FALSE	226	0.011
FAM175Bp.Arg87Trp	FAM175B	0.0110843	0.0103972	0	0.0277106							0.0159778	0.0191957	Trp	Arg	FALSE		2	0	0	0	0	0	0	0	2	0	0	0	0	0	0	0	0	0	0	0	0	0	0	0	0	0	0	0	0	0	0	0	0	0	0	0	0	0	0	0	0	0	0	0	0	0	0	0	0	0	0	0	0	0	0	0	0	0	0	0	0	0	0	0	0	0	41.16	FALSE	FALSE	FALSE	226	0.011
FAM175Bp.Gly26Ter	FAM175B	0.0110843	0.0103972	0	0.0277106							0.0159778	0.0191957	Ter	Gly	FALSE		2	0	0	0	0	0	0	0	2	0	0	0	0	0	0	0	0	0	0	0	0	0	0	0	0	0	0	0	0	0	0	0	0	0	0	0	0	0	0	0	0	0	0	0	0	0	0	0	0	0	0	0	0	0	0	0	0	0	0	0	0	0	0	0	0	0	40.65	FALSE	FALSE	FALSE	226	0.011
FAM177A1p.Arg128Trp	FAM177A1	0.0110843	0.0103972	0	0.0277106							0.0159778	0.0191957	Trp	Arg	FALSE		2	0	0	0	0	0	0	0	2	0	0	0	0	0	0	0	0	0	0	0	0	0	0	0	0	0	0	0	0	0	0	0	0	0	0	0	0	0	0	0	0	0	0	0	0	0	0	0	0	0	0	0	0	0	0	0	0	0	0	0	0	0	0	0	0	0	40.71	FALSE	FALSE	FALSE	226	0.011
FAM178Ap.Arg169Ter	FAM178A	0.0110843	0.0103972	0	0.0277106							0.0159778	0.0191957	Ter	Arg	FALSE		2	0	0	0	0	0	0	0	2	0	0	0	0	0	0	0	0	0	0	0	0	0	0	0	0	0	0	0	0	0	0	0	0	0	0	0	0	0	0	0	0	0	0	0	0	0	0	0	0	0	0	0	0	0	0	0	0	0	0	0	0	0	0	0	0	0	41.05	FALSE	FALSE	FALSE	226	0.011
FAM178Bp.Arg524Gln	FAM178B	0.0110843	0.0103972	0	0.0277106							0.0159778	0.0191957	Gln	Arg	FALSE		2	0	0	0	0	0	0	0	2	0	0	0	0	0	0	0	0	0	0	0	0	0	0	0	0	0	0	0	0	0	0	0	0	0	0	0	0	0	0	0	0	0	0	0	0	0	0	0	0	0	0	0	0	0	0	0	0	0	0	0	0	0	0	0	0	0	40.4	FALSE	FALSE	FALSE	226	0.011
FAM178Bp.Thr39Met	FAM178B	0.0110843	0.0103972	0	0.0277106							0.0159778	0.0191957	Met	Thr	FALSE		2	0	0	0	0	0	0	0	2	0	0	0	0	0	0	0	0	0	0	0	0	0	0	0	0	0	0	0	0	0	0	0	0	0	0	0	0	0	0	0	0	0	0	0	0	0	0	0	0	0	0	0	0	0	0	0	0	0	0	0	0	0	0	0	0	0	41.61	FALSE	FALSE	FALSE	226	0.011
FAM179Ap.Ala307Thr	FAM179A	0.0110843	0.0103972	0	0.0277106							0.0159778	0.0191957	Thr	Ala	TRUE		2	0	0	0	0	0	0	0	2	0	0	0	0	0	0	0	0	0	0	0	0	0	0	0	0	0	0	0	0	0	0	0	0	0	0	0	0	0	0	0	0	0	0	0	0	0	0	0	0	0	0	0	0	0	0	0	0	0	0	0	0	0	0	0	0	0	41.35	FALSE	FALSE	FALSE	226	0.011
FAM179Bp.Leu744Ile	FAM179B	0.0110843	0.0103972	0	0.0277106							0.0159778	0.0191957	Ile	Leu	FALSE		2	0	0	0	0	0	0	0	2	0	0	0	0	0	0	0	0	0	0	0	0	0	0	0	0	0	0	0	0	0	0	0	0	0	0	0	0	0	0	0	0	0	0	0	0	0	0	0	0	0	0	0	0	0	0	0	0	0	0	0	0	0	0	0	0	0	40.91	FALSE	FALSE	FALSE	226	0.011
FAM182Bp.Ser52Leu	FAM182B	0.0110843	0.0103972	0	0.0277106							0.0159778	0.0191957	Leu	Ser	FALSE		2	0	0	0	0	0	0	0	2	0	0	0	0	0	0	0	0	0	0	0	0	0	0	0	0	0	0	0	0	0	0	0	0	0	0	0	0	0	0	0	0	0	0	0	0	0	0	0	0	0	0	0	0	0	0	0	0	0	0	0	0	0	0	0	0	0	40.83	FALSE	FALSE	FALSE	226	0.011
FAM186Bp.Arg423Cys	FAM186B	0.0110843	0.0103972	0	0.0277106							0.0159778	0.0191957	Cys	Arg	TRUE		2	0	0	0	0	0	0	0	2	0	0	0	0	0	0	0	0	0	0	0	0	0	0	0	0	0	0	0	0	0	0	0	0	0	0	0	0	0	0	0	0	0	0	0	0	0	0	0	0	0	0	0	0	0	0	0	0	0	0	0	0	0	0	0	0	0	40.26	FALSE	FALSE	FALSE	226	0.011
FAM189A2p.Arg437Trp	FAM189A2	0.0110843	0.0103972	0	0.0277106							0.0159778	0.0191957	Trp	Arg	FALSE		2	0	0	0	0	0	0	0	2	0	0	0	0	0	0	0	0	0	0	0	0	0	0	0	0	0	0	0	0	0	0	0	0	0	0	0	0	0	0	0	0	0	0	0	0	0	0	0	0	0	0	0	0	0	0	0	0	0	0	0	0	0	0	0	0	0	40.82	FALSE	FALSE	FALSE	226	0.011
FAM189A2p.Gly179Arg	FAM189A2	0.0110843	0.0103972	0	0.0277106							0.0159778	0.0191957	Arg	Gly	TRUE		2	0	0	0	0	0	0	0	2	0	0	0	0	0	0	0	0	0	0	0	0	0	0	0	0	0	0	0	0	0	0	0	0	0	0	0	0	0	0	0	0	0	0	0	0	0	0	0	0	0	0	0	0	0	0	0	0	0	0	0	0	0	0	0	0	0	40.77	FALSE	FALSE	FALSE	226	0.011
FAM189A2p.Lys48Asn	FAM189A2	0.0110843	0.0103972	0	0.0277106							0.0159778	0.0191957	Asn	Lys	FALSE		2	0	0	0	0	0	0	0	2	0	0	0	0	0	0	0	0	0	0	0	0	0	0	0	0	0	0	0	0	0	0	0	0	0	0	0	0	0	0	0	0	0	0	0	0	0	0	0	0	0	0	0	0	0	0	0	0	0	0	0	0	0	0	0	0	0	40.96	FALSE	FALSE	FALSE	226	0.011
FAM192Ap.Arg24Trp	FAM192A	0.0110843	0.0103972	0	0.0277106							0.0159778	0.0191957	Trp	Arg	FALSE		2	0	0	0	0	0	0	0	2	0	0	0	0	0	0	0	0	0	0	0	0	0	0	0	0	0	0	0	0	0	0	0	0	0	0	0	0	0	0	0	0	0	0	0	0	0	0	0	0	0	0	0	0	0	0	0	0	0	0	0	0	0	0	0	0	0	40.07	FALSE	FALSE	FALSE	226	0.011
FAM194Ap.Arg587Ter	FAM194A	0.0110843	0.0103972	0	0.0277106							0.0159778	0.0191957	Ter	Arg	FALSE		2	0	0	0	0	0	0	0	2	0	0	0	0	0	0	0	0	0	0	0	0	0	0	0	0	0	0	0	0	0	0	0	0	0	0	0	0	0	0	0	0	0	0	0	0	0	0	0	0	0	0	0	0	0	0	0	0	0	0	0	0	0	0	0	0	0	41.32	FALSE	FALSE	FALSE	226	0.011
FAM194Ap.Asp593Gly	FAM194A	0.0110843	0.0103972	0	0.0277106							0.0159778	0.0191957	Gly	Asp	FALSE		2	0	0	0	0	0	0	0	2	0	0	0	0	0	0	0	0	0	0	0	0	0	0	0	0	0	0	0	0	0	0	0	0	0	0	0	0	0	0	0	0	0	0	0	0	0	0	0	0	0	0	0	0	0	0	0	0	0	0	0	0	0	0	0	0	0	41.21	FALSE	FALSE	FALSE	226	0.011
FAM196Bp.Asp458Tyr	FAM196B	0.0110843	0.0103972	0	0.0277106							0.0159778	0.0191957	Tyr	Asp	TRUE		2	0	0	0	0	0	0	0	2	0	0	0	0	0	0	0	0	0	0	0	0	0	0	0	0	0	0	0	0	0	0	0	0	0	0	0	0	0	0	0	0	0	0	0	0	0	0	0	0	0	0	0	0	0	0	0	0	0	0	0	0	0	0	0	0	0	40.3	FALSE	FALSE	FALSE	226	0.011
FAM19A4p.Arg66His	FAM19A4	0.0110843	0.0103972	0	0.0277106							0.0159778	0.0191957	His	Arg	TRUE		2	0	0	0	0	0	0	0	2	0	0	0	0	0	0	0	0	0	0	0	0	0	0	0	0	0	0	0	0	0	0	0	0	0	0	0	0	0	0	0	0	0	0	0	0	0	0	0	0	0	0	0	0	0	0	0	0	0	0	0	0	0	0	0	0	0	40.56	FALSE	FALSE	FALSE	226	0.011
FAM200Ap.Arg302Cys	FAM200A	0.0110843	0.0103972	0	0.0277106							0.0159778	0.0191957	Cys	Arg	TRUE		2	0	0	0	0	0	0	0	2	0	0	0	0	0	0	0	0	0	0	0	0	0	0	0	0	0	0	0	0	0	0	0	0	0	0	0	0	0	0	0	0	0	0	0	0	0	0	0	0	0	0	0	0	0	0	0	0	0	0	0	0	0	0	0	0	0	40.26	FALSE	FALSE	FALSE	226	0.011
FAM200Bp.Arg156Cys	FAM200B	0.0110843	0.0103972	0	0.0277106							0.0159778	0.0191957	Cys	Arg	TRUE		2	0	0	0	0	0	0	0	2	0	0	0	0	0	0	0	0	0	0	0	0	0	0	0	0	0	0	0	0	0	0	0	0	0	0	0	0	0	0	0	0	0	0	0	0	0	0	0	0	0	0	0	0	0	0	0	0	0	0	0	0	0	0	0	0	0	40.52	FALSE	FALSE	FALSE	226	0.011
FAM200Bp.Arg544Ter	FAM200B	0.0110843	0.0103972	0	0.0277106							0.0159778	0.0191957	Ter	Arg	FALSE		2	0	0	0	0	0	0	0	2	0	0	0	0	0	0	0	0	0	0	0	0	0	0	0	0	0	0	0	0	0	0	0	0	0	0	0	0	0	0	0	0	0	0	0	0	0	0	0	0	0	0	0	0	0	0	0	0	0	0	0	0	0	0	0	0	0	40.69	FALSE	FALSE	FALSE	226	0.011
FAM205Ap.Leu470Ile	FAM205A	0.0110843	0.0103972	0	0.0277106							0.0159778	0.0191957	Ile	Leu	FALSE		2	0	0	0	0	0	0	0	2	0	0	0	0	0	0	0	0	0	0	0	0	0	0	0	0	0	0	0	0	0	0	0	0	0	0	0	0	0	0	0	0	0	0	0	0	0	0	0	0	0	0	0	0	0	0	0	0	0	0	0	0	0	0	0	0	0	39.99	FALSE	FALSE	FALSE	226	0.011
FAM208Bp.Ser1225Leu	FAM208B	0.0110843	0.0103972	0	0.0277106							0.0159778	0.0191957	Leu	Ser	FALSE		2	0	0	0	0	0	0	0	2	0	0	0	0	0	0	0	0	0	0	0	0	0	0	0	0	0	0	0	0	0	0	0	0	0	0	0	0	0	0	0	0	0	0	0	0	0	0	0	0	0	0	0	0	0	0	0	0	0	0	0	0	0	0	0	0	0	40.42	FALSE	FALSE	FALSE	226	0.011
FAM209Ap.Leu133Ile	FAM209A	0.0110843	0.0103972	0	0.0277106							0.0159778	0.0191957	Ile	Leu	FALSE		2	0	0	0	0	0	0	0	2	0	0	0	0	0	0	0	0	0	0	0	0	0	0	0	0	0	0	0	0	0	0	0	0	0	0	0	0	0	0	0	0	0	0	0	0	0	0	0	0	0	0	0	0	0	0	0	0	0	0	0	0	0	0	0	0	0	40.41	FALSE	FALSE	FALSE	226	0.011
FAM20Cp.Ser265Leu	FAM20C	0.0110843	0.0103972	0	0.0277106							0.0159778	0.0191957	Leu	Ser	FALSE		2	0	0	0	0	0	0	0	2	0	0	0	0	0	0	0	0	0	0	0	0	0	0	0	0	0	0	0	0	0	0	0	0	0	0	0	0	0	0	0	0	0	0	0	0	0	0	0	0	0	0	0	0	0	0	0	0	0	0	0	0	0	0	0	0	0	40.44	FALSE	FALSE	FALSE	226	0.011
FAM211Ap.Arg288His	FAM211A	0.0110843	0.0103972	0	0.0277106							0.0159778	0.0191957	His	Arg	TRUE		2	0	0	0	0	0	0	0	2	0	0	0	0	0	0	0	0	0	0	0	0	0	0	0	0	0	0	0	0	0	0	0	0	0	0	0	0	0	0	0	0	0	0	0	0	0	0	0	0	0	0	0	0	0	0	0	0	0	0	0	0	0	0	0	0	0	41.03	FALSE	FALSE	FALSE	226	0.011
FAM211Bp.Gly217Asp	FAM211B	0.0110843	0.0103972	0	0.0277106							0.0159778	0.0191957	Asp	Gly	FALSE		2	0	0	0	0	0	0	0	2	0	0	0	0	0	0	0	0	0	0	0	0	0	0	0	0	0	0	0	0	0	0	0	0	0	0	0	0	0	0	0	0	0	0	0	0	0	0	0	0	0	0	0	0	0	0	0	0	0	0	0	0	0	0	0	0	0	41	FALSE	FALSE	FALSE	226	0.011
FAM212Bp.Arg219Trp	FAM212B	0.0110843	0.0103972	0	0.0277106							0.0159778	0.0191957	Trp	Arg	FALSE		2	0	0	0	0	0	0	0	2	0	0	0	0	0	0	0	0	0	0	0	0	0	0	0	0	0	0	0	0	0	0	0	0	0	0	0	0	0	0	0	0	0	0	0	0	0	0	0	0	0	0	0	0	0	0	0	0	0	0	0	0	0	0	0	0	0	39.92	FALSE	FALSE	FALSE	226	0.011
FAM212Bp.Arg270Ter	FAM212B	0.0110843	0.0103972	0	0.0277106							0.0159778	0.0191957	Ter	Arg	FALSE		2	0	0	0	0	0	0	0	2	0	0	0	0	0	0	0	0	0	0	0	0	0	0	0	0	0	0	0	0	0	0	0	0	0	0	0	0	0	0	0	0	0	0	0	0	0	0	0	0	0	0	0	0	0	0	0	0	0	0	0	0	0	0	0	0	0	40.76	FALSE	FALSE	FALSE	226	0.011
FAM213Ap.Arg81Trp	FAM213A	0.0110843	0.0103972	0	0.0277106							0.0159778	0.0191957	Trp	Arg	FALSE		2	0	0	0	0	0	0	0	2	0	0	0	0	0	0	0	0	0	0	0	0	0	0	0	0	0	0	0	0	0	0	0	0	0	0	0	0	0	0	0	0	0	0	0	0	0	0	0	0	0	0	0	0	0	0	0	0	0	0	0	0	0	0	0	0	0	39.77	FALSE	FALSE	FALSE	226	0.011
FAM214Ap.Pro964His	FAM214A	0.0110843	0.0103972	0	0.0277106							0.0159778	0.0191957	His	Pro	TRUE		2	0	0	0	0	0	0	0	2	0	0	0	0	0	0	0	0	0	0	0	0	0	0	0	0	0	0	0	0	0	0	0	0	0	0	0	0	0	0	0	0	0	0	0	0	0	0	0	0	0	0	0	0	0	0	0	0	0	0	0	0	0	0	0	0	0	41.21	FALSE	FALSE	FALSE	226	0.011
FAM214Bp.Arg322Gln	FAM214B	0.0110843	0.0103972	0	0.0277106							0.0159778	0.0191957	Gln	Arg	FALSE		2	0	0	0	0	0	0	0	2	0	0	0	0	0	0	0	0	0	0	0	0	0	0	0	0	0	0	0	0	0	0	0	0	0	0	0	0	0	0	0	0	0	0	0	0	0	0	0	0	0	0	0	0	0	0	0	0	0	0	0	0	0	0	0	0	0	41.17	FALSE	FALSE	FALSE	226	0.011
FAM214Bp.Glu95Ter	FAM214B	0.0110843	0.0103972	0	0.0277106							0.0159778	0.0191957	Ter	Glu	FALSE		2	0	0	0	0	0	0	0	2	0	0	0	0	0	0	0	0	0	0	0	0	0	0	0	0	0	0	0	0	0	0	0	0	0	0	0	0	0	0	0	0	0	0	0	0	0	0	0	0	0	0	0	0	0	0	0	0	0	0	0	0	0	0	0	0	0	40.62	FALSE	FALSE	FALSE	226	0.011
FAM216Ap.Arg171Ter	FAM216A	0.0110843	0.0103972	0	0.0277106							0.0159778	0.0191957	Ter	Arg	FALSE		2	0	0	0	0	0	0	0	2	0	0	0	0	0	0	0	0	0	0	0	0	0	0	0	0	0	0	0	0	0	0	0	0	0	0	0	0	0	0	0	0	0	0	0	0	0	0	0	0	0	0	0	0	0	0	0	0	0	0	0	0	0	0	0	0	0	39.75	FALSE	FALSE	FALSE	226	0.011
FAM217Ap.Glu458Ter	FAM217A	0.0110843	0.0103972	0	0.0277106							0.0159778	0.0191957	Ter	Glu	FALSE		2	0	0	0	0	0	0	0	2	0	0	0	0	0	0	0	0	0	0	0	0	0	0	0	0	0	0	0	0	0	0	0	0	0	0	0	0	0	0	0	0	0	0	0	0	0	0	0	0	0	0	0	0	0	0	0	0	0	0	0	0	0	0	0	0	0	40.5	FALSE	FALSE	FALSE	226	0.011
FAM21Ap.Ala1337Val	FAM21A	0.0110843	0.0103972	0	0.0277106							0.0159778	0.0191957	Val	Ala	FALSE		2	0	0	0	0	0	0	0	2	0	0	0	0	0	0	0	0	0	0	0	0	0	0	0	0	0	0	0	0	0	0	0	0	0	0	0	0	0	0	0	0	0	0	0	0	0	0	0	0	0	0	0	0	0	0	0	0	0	0	0	0	0	0	0	0	0	40.75	FALSE	FALSE	FALSE	226	0.011
FAM221Ap.Arg53Ile	FAM221A	0.0110843	0.0103972	0	0.0277106							0.0159778	0.0191957	Ile	Arg	FALSE		2	0	0	0	0	0	0	0	2	0	0	0	0	0	0	0	0	0	0	0	0	0	0	0	0	0	0	0	0	0	0	0	0	0	0	0	0	0	0	0	0	0	0	0	0	0	0	0	0	0	0	0	0	0	0	0	0	0	0	0	0	0	0	0	0	0	40.48	FALSE	FALSE	FALSE	226	0.011
FAM221Bp.Glu173Asp	FAM221B	0.0110843	0.0103972	0	0.0277106							0.0159778	0.0191957	Asp	Glu	FALSE		2	0	0	0	0	0	0	0	2	0	0	0	0	0	0	0	0	0	0	0	0	0	0	0	0	0	0	0	0	0	0	0	0	0	0	0	0	0	0	0	0	0	0	0	0	0	0	0	0	0	0	0	0	0	0	0	0	0	0	0	0	0	0	0	0	0	39.87	FALSE	FALSE	FALSE	226	0.011
FAM221Bp.Phe39Leu	FAM221B	0.0110843	0.0103972	0	0.0277106							0.0159778	0.0191957	Leu	Phe	FALSE		2	0	0	0	0	0	0	0	2	0	0	0	0	0	0	0	0	0	0	0	0	0	0	0	0	0	0	0	0	0	0	0	0	0	0	0	0	0	0	0	0	0	0	0	0	0	0	0	0	0	0	0	0	0	0	0	0	0	0	0	0	0	0	0	0	0	40.14	FALSE	FALSE	FALSE	226	0.011
FAM222Ap.Ala30Val	FAM222A	0.0110843	0.0103972	0	0.0277106							0.0159778	0.0191957	Val	Ala	FALSE		2	0	0	0	0	0	0	0	2	0	0	0	0	0	0	0	0	0	0	0	0	0	0	0	0	0	0	0	0	0	0	0	0	0	0	0	0	0	0	0	0	0	0	0	0	0	0	0	0	0	0	0	0	0	0	0	0	0	0	0	0	0	0	0	0	0	40.8	FALSE	FALSE	FALSE	226	0.011
FAM227Bp.Arg351Lys	FAM227B	0.0110843	0.0103972	0	0.0277106							0.0159778	0.0191957	Lys	Arg	TRUE		2	0	0	0	0	0	0	0	2	0	0	0	0	0	0	0	0	0	0	0	0	0	0	0	0	0	0	0	0	0	0	0	0	0	0	0	0	0	0	0	0	0	0	0	0	0	0	0	0	0	0	0	0	0	0	0	0	0	0	0	0	0	0	0	0	0	40.03	FALSE	FALSE	FALSE	226	0.011
FAM227Bp.Ser270Leu	FAM227B	0.0110843	0.0103972	0	0.0277106							0.0159778	0.0191957	Leu	Ser	FALSE		2	0	0	0	0	0	0	0	2	0	0	0	0	0	0	0	0	0	0	0	0	0	0	0	0	0	0	0	0	0	0	0	0	0	0	0	0	0	0	0	0	0	0	0	0	0	0	0	0	0	0	0	0	0	0	0	0	0	0	0	0	0	0	0	0	0	40.49	FALSE	FALSE	FALSE	226	0.011
FAM26Fp.Ser194Tyr	FAM26F	0.0110843	0.0103972	0	0.0277106							0.0159778	0.0191957	Tyr	Ser	TRUE		2	0	0	0	0	0	0	0	2	0	0	0	0	0	0	0	0	0	0	0	0	0	0	0	0	0	0	0	0	0	0	0	0	0	0	0	0	0	0	0	0	0	0	0	0	0	0	0	0	0	0	0	0	0	0	0	0	0	0	0	0	0	0	0	0	0	40.67	FALSE	FALSE	FALSE	226	0.011
FAM45Ap.Val234Ile	FAM45A	0.0110843	0.0103972	0	0.0277106							0.0159778	0.0191957	Ile	Val	FALSE		2	0	0	0	0	0	0	0	2	0	0	0	0	0	0	0	0	0	0	0	0	0	0	0	0	0	0	0	0	0	0	0	0	0	0	0	0	0	0	0	0	0	0	0	0	0	0	0	0	0	0	0	0	0	0	0	0	0	0	0	0	0	0	0	0	0	41.18	FALSE	FALSE	FALSE	226	0.011
FAM46Ap.Asp325Asn	FAM46A	0.0110843	0.0103972	0	0.0277106							0.0159778	0.0191957	Asn	Asp	FALSE		2	0	0	0	0	0	0	0	2	0	0	0	0	0	0	0	0	0	0	0	0	0	0	0	0	0	0	0	0	0	0	0	0	0	0	0	0	0	0	0	0	0	0	0	0	0	0	0	0	0	0	0	0	0	0	0	0	0	0	0	0	0	0	0	0	0	41.05	FALSE	FALSE	FALSE	226	0.011
FAM46Dp.Gly387Asp	FAM46D	0.0110843	0.0103972	0	0.0277106							0.0159778	0.0191957	Asp	Gly	FALSE		2	0	0	0	0	0	0	0	2	0	0	0	0	0	0	0	0	0	0	0	0	0	0	0	0	0	0	0	0	0	0	0	0	0	0	0	0	0	0	0	0	0	0	0	0	0	0	0	0	0	0	0	0	0	0	0	0	0	0	0	0	0	0	0	0	0	40.47	FALSE	FALSE	FALSE	226	0.011
FAM46Dp.Phe266Leu	FAM46D	0.0110843	0.0103972	0	0.0277106							0.0159778	0.0191957	Leu	Phe	FALSE		2	0	0	0	0	0	0	0	2	0	0	0	0	0	0	0	0	0	0	0	0	0	0	0	0	0	0	0	0	0	0	0	0	0	0	0	0	0	0	0	0	0	0	0	0	0	0	0	0	0	0	0	0	0	0	0	0	0	0	0	0	0	0	0	0	0	40.79	FALSE	FALSE	FALSE	226	0.011
FAM47Ap.Arg538Cys	FAM47A	0.0110843	0.0103972	0	0.0277106							0.0159778	0.0191957	Cys	Arg	TRUE		2	0	0	0	0	0	0	0	2	0	0	0	0	0	0	0	0	0	0	0	0	0	0	0	0	0	0	0	0	0	0	0	0	0	0	0	0	0	0	0	0	0	0	0	0	0	0	0	0	0	0	0	0	0	0	0	0	0	0	0	0	0	0	0	0	0	40.84	FALSE	FALSE	FALSE	226	0.011
FAM47Ap.Glu582Ter	FAM47A	0.0110843	0.0103972	0	0.0277106							0.0159778	0.0191957	Ter	Glu	FALSE		2	0	0	0	0	0	0	0	2	0	0	0	0	0	0	0	0	0	0	0	0	0	0	0	0	0	0	0	0	0	0	0	0	0	0	0	0	0	0	0	0	0	0	0	0	0	0	0	0	0	0	0	0	0	0	0	0	0	0	0	0	0	0	0	0	0	41.11	FALSE	FALSE	FALSE	226	0.011
FAM47Ap.Pro213Leu	FAM47A	0.0110843	0.0103972	0	0.0277106							0.0159778	0.0191957	Leu	Pro	FALSE		2	0	0	0	0	0	0	0	2	0	0	0	0	0	0	0	0	0	0	0	0	0	0	0	0	0	0	0	0	0	0	0	0	0	0	0	0	0	0	0	0	0	0	0	0	0	0	0	0	0	0	0	0	0	0	0	0	0	0	0	0	0	0	0	0	0	40.25	FALSE	FALSE	FALSE	226	0.011
FAM47Bp.Ala31Val	FAM47B	0.0110843	0.0103972	0	0.0277106							0.0159778	0.0191957	Val	Ala	FALSE		2	0	0	0	0	0	0	0	2	0	0	0	0	0	0	0	0	0	0	0	0	0	0	0	0	0	0	0	0	0	0	0	0	0	0	0	0	0	0	0	0	0	0	0	0	0	0	0	0	0	0	0	0	0	0	0	0	0	0	0	0	0	0	0	0	0	40.38	FALSE	FALSE	FALSE	226	0.011
FAM47Bp.Arg340Trp	FAM47B	0.0110843	0.0103972	0	0.0277106							0.0159778	0.0191957	Trp	Arg	FALSE		2	0	0	0	0	0	0	0	2	0	0	0	0	0	0	0	0	0	0	0	0	0	0	0	0	0	0	0	0	0	0	0	0	0	0	0	0	0	0	0	0	0	0	0	0	0	0	0	0	0	0	0	0	0	0	0	0	0	0	0	0	0	0	0	0	0	41.02	FALSE	FALSE	FALSE	226	0.011
FAM50Ap.Arg184Gln	FAM50A	0.0110843	0.0103972	0	0.0277106							0.0159778	0.0191957	Gln	Arg	FALSE		2	0	0	0	0	0	0	0	2	0	0	0	0	0	0	0	0	0	0	0	0	0	0	0	0	0	0	0	0	0	0	0	0	0	0	0	0	0	0	0	0	0	0	0	0	0	0	0	0	0	0	0	0	0	0	0	0	0	0	0	0	0	0	0	0	0	40.76	FALSE	FALSE	FALSE	226	0.011
FAM50Bp.Ser50Leu	FAM50B	0.0110843	0.0103972	0	0.0277106							0.0159778	0.0191957	Leu	Ser	FALSE		2	0	0	0	0	0	0	0	2	0	0	0	0	0	0	0	0	0	0	0	0	0	0	0	0	0	0	0	0	0	0	0	0	0	0	0	0	0	0	0	0	0	0	0	0	0	0	0	0	0	0	0	0	0	0	0	0	0	0	0	0	0	0	0	0	0	41.33	FALSE	FALSE	FALSE	226	0.011
FAM53Ap.Arg365His	FAM53A	0.0110843	0.0103972	0	0.0277106							0.0159778	0.0191957	His	Arg	TRUE		2	0	0	0	0	0	0	0	2	0	0	0	0	0	0	0	0	0	0	0	0	0	0	0	0	0	0	0	0	0	0	0	0	0	0	0	0	0	0	0	0	0	0	0	0	0	0	0	0	0	0	0	0	0	0	0	0	0	0	0	0	0	0	0	0	0	40.72	FALSE	FALSE	FALSE	226	0.011
FAM53Bp.Lys421Asn	FAM53B	0.0110843	0.0103972	0	0.0277106							0.0159778	0.0191957	Asn	Lys	FALSE		2	0	0	0	0	0	0	0	2	0	0	0	0	0	0	0	0	0	0	0	0	0	0	0	0	0	0	0	0	0	0	0	0	0	0	0	0	0	0	0	0	0	0	0	0	0	0	0	0	0	0	0	0	0	0	0	0	0	0	0	0	0	0	0	0	0	40.79	FALSE	FALSE	FALSE	226	0.011
FAM53Cp.Arg243His	FAM53C	0.0110843	0.0103972	0	0.0277106							0.0159778	0.0191957	His	Arg	TRUE		2	0	0	0	0	0	0	0	2	0	0	0	0	0	0	0	0	0	0	0	0	0	0	0	0	0	0	0	0	0	0	0	0	0	0	0	0	0	0	0	0	0	0	0	0	0	0	0	0	0	0	0	0	0	0	0	0	0	0	0	0	0	0	0	0	0	40.31	FALSE	FALSE	FALSE	226	0.011
FAM58Ap.Gly103Ser	FAM58A	0.0110843	0.0103972	0	0.0277106							0.0159778	0.0191957	Ser	Gly	TRUE		2	0	0	0	0	0	0	0	2	0	0	0	0	0	0	0	0	0	0	0	0	0	0	0	0	0	0	0	0	0	0	0	0	0	0	0	0	0	0	0	0	0	0	0	0	0	0	0	0	0	0	0	0	0	0	0	0	0	0	0	0	0	0	0	0	0	40.68	FALSE	FALSE	FALSE	226	0.011
FAM63Bp.Arg556Trp	FAM63B	0.0110843	0.0103972	0	0.0277106							0.0159778	0.0191957	Trp	Arg	FALSE		2	0	0	0	0	0	0	0	2	0	0	0	0	0	0	0	0	0	0	0	0	0	0	0	0	0	0	0	0	0	0	0	0	0	0	0	0	0	0	0	0	0	0	0	0	0	0	0	0	0	0	0	0	0	0	0	0	0	0	0	0	0	0	0	0	0	40.79	FALSE	FALSE	FALSE	226	0.011
FAM64Ap.Pro248Leu	FAM64A	0.0110843	0.0103972	0	0.0277106							0.0159778	0.0191957	Leu	Pro	FALSE		2	0	0	0	0	0	0	0	2	0	0	0	0	0	0	0	0	0	0	0	0	0	0	0	0	0	0	0	0	0	0	0	0	0	0	0	0	0	0	0	0	0	0	0	0	0	0	0	0	0	0	0	0	0	0	0	0	0	0	0	0	0	0	0	0	0	40.15	FALSE	FALSE	FALSE	226	0.011
FAM65Ap.Arg171His	FAM65A	0.0110843	0.0103972	0	0.0277106							0.0159778	0.0191957	His	Arg	TRUE		2	0	0	0	0	0	0	0	2	0	0	0	0	0	0	0	0	0	0	0	0	0	0	0	0	0	0	0	0	0	0	0	0	0	0	0	0	0	0	0	0	0	0	0	0	0	0	0	0	0	0	0	0	0	0	0	0	0	0	0	0	0	0	0	0	0	40.53	FALSE	FALSE	FALSE	226	0.011
FAM65Bp.Arg859Ter	FAM65B	0.0110843	0.0103972	0	0.0277106							0.0159778	0.0191957	Ter	Arg	FALSE		2	0	0	0	0	0	0	0	2	0	0	0	0	0	0	0	0	0	0	0	0	0	0	0	0	0	0	0	0	0	0	0	0	0	0	0	0	0	0	0	0	0	0	0	0	0	0	0	0	0	0	0	0	0	0	0	0	0	0	0	0	0	0	0	0	0	41.03	FALSE	FALSE	FALSE	226	0.011
FAM65Bp.Asn456His	FAM65B	0.0110843	0.0103972	0	0.0277106							0.0159778	0.0191957	His	Asn	TRUE		2	0	0	0	0	0	0	0	2	0	0	0	0	0	0	0	0	0	0	0	0	0	0	0	0	0	0	0	0	0	0	0	0	0	0	0	0	0	0	0	0	0	0	0	0	0	0	0	0	0	0	0	0	0	0	0	0	0	0	0	0	0	0	0	0	0	41.01	FALSE	FALSE	FALSE	226	0.011
FAM65Bp.Glu1023Ter	FAM65B	0.0110843	0.0103972	0	0.0277106							0.0159778	0.0191957	Ter	Glu	FALSE		2	0	0	0	0	0	0	0	2	0	0	0	0	0	0	0	0	0	0	0	0	0	0	0	0	0	0	0	0	0	0	0	0	0	0	0	0	0	0	0	0	0	0	0	0	0	0	0	0	0	0	0	0	0	0	0	0	0	0	0	0	0	0	0	0	0	39.66	FALSE	FALSE	FALSE	226	0.011
FAM65Bp.Ser9Leu	FAM65B	0.0110843	0.0103972	0	0.0277106							0.0159778	0.0191957	Leu	Ser	FALSE		2	0	0	0	0	0	0	0	2	0	0	0	0	0	0	0	0	0	0	0	0	0	0	0	0	0	0	0	0	0	0	0	0	0	0	0	0	0	0	0	0	0	0	0	0	0	0	0	0	0	0	0	0	0	0	0	0	0	0	0	0	0	0	0	0	0	40.51	FALSE	FALSE	FALSE	226	0.011
FAM65Cp.Glu933Ter	FAM65C	0.0110843	0.0103972	0	0.0277106							0.0159778	0.0191957	Ter	Glu	FALSE		2	0	0	0	0	0	0	0	2	0	0	0	0	0	0	0	0	0	0	0	0	0	0	0	0	0	0	0	0	0	0	0	0	0	0	0	0	0	0	0	0	0	0	0	0	0	0	0	0	0	0	0	0	0	0	0	0	0	0	0	0	0	0	0	0	0	40.76	FALSE	FALSE	FALSE	226	0.011
FAM71Bp.Val75Ile	FAM71B	0.0110843	0.0103972	0	0.0277106							0.0159778	0.0191957	Ile	Val	FALSE		2	0	0	0	0	0	0	0	2	0	0	0	0	0	0	0	0	0	0	0	0	0	0	0	0	0	0	0	0	0	0	0	0	0	0	0	0	0	0	0	0	0	0	0	0	0	0	0	0	0	0	0	0	0	0	0	0	0	0	0	0	0	0	0	0	0	39.67	FALSE	FALSE	FALSE	226	0.011
FAM71E2p.Glu643Asp	FAM71E2	0.0110843	0.0103972	0	0.0277106							0.0159778	0.0191957	Asp	Glu	FALSE		2	0	0	0	0	0	0	0	2	0	0	0	0	0	0	0	0	0	0	0	0	0	0	0	0	0	0	0	0	0	0	0	0	0	0	0	0	0	0	0	0	0	0	0	0	0	0	0	0	0	0	0	0	0	0	0	0	0	0	0	0	0	0	0	0	0	40.89	FALSE	FALSE	FALSE	226	0.011
FAM73Ap.Arg95Ile	FAM73A	0.0110843	0.0103972	0	0.0277106							0.0159778	0.0191957	Ile	Arg	FALSE		2	0	0	0	0	0	0	0	2	0	0	0	0	0	0	0	0	0	0	0	0	0	0	0	0	0	0	0	0	0	0	0	0	0	0	0	0	0	0	0	0	0	0	0	0	0	0	0	0	0	0	0	0	0	0	0	0	0	0	0	0	0	0	0	0	0	40.43	FALSE	FALSE	FALSE	226	0.011
FAM78Ap.Asp55Asn	FAM78A	0.0110843	0.0103972	0	0.0277106							0.0159778	0.0191957	Asn	Asp	FALSE		2	0	0	0	0	0	0	0	2	0	0	0	0	0	0	0	0	0	0	0	0	0	0	0	0	0	0	0	0	0	0	0	0	0	0	0	0	0	0	0	0	0	0	0	0	0	0	0	0	0	0	0	0	0	0	0	0	0	0	0	0	0	0	0	0	0	40.06	FALSE	FALSE	FALSE	226	0.011
FAM78Ap.Glu140Asp	FAM78A	0.0110843	0.0103972	0	0.0277106							0.0159778	0.0191957	Asp	Glu	FALSE		2	0	0	0	0	0	0	0	2	0	0	0	0	0	0	0	0	0	0	0	0	0	0	0	0	0	0	0	0	0	0	0	0	0	0	0	0	0	0	0	0	0	0	0	0	0	0	0	0	0	0	0	0	0	0	0	0	0	0	0	0	0	0	0	0	0	41.61	FALSE	FALSE	FALSE	226	0.011
FAM78Bp.Val19Met	FAM78B	0.0110843	0.0103972	0	0.0277106							0.0159778	0.0191957	Met	Val	FALSE		2	0	0	0	0	0	0	0	2	0	0	0	0	0	0	0	0	0	0	0	0	0	0	0	0	0	0	0	0	0	0	0	0	0	0	0	0	0	0	0	0	0	0	0	0	0	0	0	0	0	0	0	0	0	0	0	0	0	0	0	0	0	0	0	0	0	40.78	FALSE	FALSE	FALSE	226	0.011
FAM81Ap.Ala51Thr	FAM81A	0.0110843	0.0103972	0	0.0277106							0.0159778	0.0191957	Thr	Ala	TRUE		2	0	0	0	0	0	0	0	2	0	0	0	0	0	0	0	0	0	0	0	0	0	0	0	0	0	0	0	0	0	0	0	0	0	0	0	0	0	0	0	0	0	0	0	0	0	0	0	0	0	0	0	0	0	0	0	0	0	0	0	0	0	0	0	0	0	40.57	FALSE	FALSE	FALSE	226	0.011
FAM81Ap.Arg105Cys	FAM81A	0.0110843	0.0103972	0	0.0277106							0.0159778	0.0191957	Cys	Arg	TRUE		2	0	0	0	0	0	0	0	2	0	0	0	0	0	0	0	0	0	0	0	0	0	0	0	0	0	0	0	0	0	0	0	0	0	0	0	0	0	0	0	0	0	0	0	0	0	0	0	0	0	0	0	0	0	0	0	0	0	0	0	0	0	0	0	0	0	39.96	FALSE	FALSE	FALSE	226	0.011
FAM83Ap.Ala88Val	FAM83A	0.0110843	0.0103972	0	0.0277106							0.0159778	0.0191957	Val	Ala	FALSE		2	0	0	0	0	0	0	0	2	0	0	0	0	0	0	0	0	0	0	0	0	0	0	0	0	0	0	0	0	0	0	0	0	0	0	0	0	0	0	0	0	0	0	0	0	0	0	0	0	0	0	0	0	0	0	0	0	0	0	0	0	0	0	0	0	0	40.02	FALSE	FALSE	FALSE	226	0.011
FAM83Bp.Ala287Val	FAM83B	0.0110843	0.0103972	0	0.0277106							0.0159778	0.0191957	Val	Ala	FALSE		2	0	0	0	0	0	0	0	2	0	0	0	0	0	0	0	0	0	0	0	0	0	0	0	0	0	0	0	0	0	0	0	0	0	0	0	0	0	0	0	0	0	0	0	0	0	0	0	0	0	0	0	0	0	0	0	0	0	0	0	0	0	0	0	0	0	40.67	FALSE	FALSE	FALSE	226	0.011
FAM83Bp.Arg519Gln	FAM83B	0.0110843	0.0103972	0	0.0277106							0.0159778	0.0191957	Gln	Arg	FALSE		2	0	0	0	0	0	0	0	2	0	0	0	0	0	0	0	0	0	0	0	0	0	0	0	0	0	0	0	0	0	0	0	0	0	0	0	0	0	0	0	0	0	0	0	0	0	0	0	0	0	0	0	0	0	0	0	0	0	0	0	0	0	0	0	0	0	40.9	FALSE	FALSE	FALSE	226	0.011
FAM90A1p.Arg292Ile	FAM90A1	0.0110843	0.0103972	0	0.0277106							0.0159778	0.0191957	Ile	Arg	FALSE		2	0	0	0	0	0	0	0	2	0	0	0	0	0	0	0	0	0	0	0	0	0	0	0	0	0	0	0	0	0	0	0	0	0	0	0	0	0	0	0	0	0	0	0	0	0	0	0	0	0	0	0	0	0	0	0	0	0	0	0	0	0	0	0	0	0	41.06	FALSE	FALSE	FALSE	226	0.011
FAM91A1p.Ala168Val	FAM91A1	0.0110843	0.0103972	0	0.0277106							0.0159778	0.0191957	Val	Ala	FALSE		2	0	0	0	0	0	0	0	2	0	0	0	0	0	0	0	0	0	0	0	0	0	0	0	0	0	0	0	0	0	0	0	0	0	0	0	0	0	0	0	0	0	0	0	0	0	0	0	0	0	0	0	0	0	0	0	0	0	0	0	0	0	0	0	0	0	40.57	FALSE	FALSE	FALSE	226	0.011
FAM91A1p.Arg825Trp	FAM91A1	0.0110843	0.0103972	0	0.0277106							0.0159778	0.0191957	Trp	Arg	FALSE		2	0	0	0	0	0	0	0	2	0	0	0	0	0	0	0	0	0	0	0	0	0	0	0	0	0	0	0	0	0	0	0	0	0	0	0	0	0	0	0	0	0	0	0	0	0	0	0	0	0	0	0	0	0	0	0	0	0	0	0	0	0	0	0	0	0	40.61	FALSE	FALSE	FALSE	226	0.011
FAM92Bp.Glu198Asp	FAM92B	0.0110843	0.0103972	0	0.0277106							0.0159778	0.0191957	Asp	Glu	FALSE		2	0	0	0	0	0	0	0	2	0	0	0	0	0	0	0	0	0	0	0	0	0	0	0	0	0	0	0	0	0	0	0	0	0	0	0	0	0	0	0	0	0	0	0	0	0	0	0	0	0	0	0	0	0	0	0	0	0	0	0	0	0	0	0	0	0	41.06	FALSE	FALSE	FALSE	226	0.011
FAM98Cp.Ala175Thr	FAM98C	0.0110843	0.0103972	0	0.0277106							0.0159778	0.0191957	Thr	Ala	TRUE		2	0	0	0	0	0	0	0	2	0	0	0	0	0	0	0	0	0	0	0	0	0	0	0	0	0	0	0	0	0	0	0	0	0	0	0	0	0	0	0	0	0	0	0	0	0	0	0	0	0	0	0	0	0	0	0	0	0	0	0	0	0	0	0	0	0	40.04	FALSE	FALSE	FALSE	226	0.011
FAM9Bp.Arg15Cys	FAM9B	0.0110843	0.0103972	0	0.0277106							0.0159778	0.0191957	Cys	Arg	TRUE		2	0	0	0	0	0	0	0	2	0	0	0	0	0	0	0	0	0	0	0	0	0	0	0	0	0	0	0	0	0	0	0	0	0	0	0	0	0	0	0	0	0	0	0	0	0	0	0	0	0	0	0	0	0	0	0	0	0	0	0	0	0	0	0	0	0	41.68	FALSE	FALSE	FALSE	226	0.011
FAN1p.Arg424His	FAN1	0.0110843	0.0103972	0	0.0277106							0.0159778	0.0191957	His	Arg	TRUE		2	0	0	0	0	0	0	0	2	0	0	0	0	0	0	0	0	0	0	0	0	0	0	0	0	0	0	0	0	0	0	0	0	0	0	0	0	0	0	0	0	0	0	0	0	0	0	0	0	0	0	0	0	0	0	0	0	0	0	0	0	0	0	0	0	0	40.36	FALSE	FALSE	FALSE	226	0.011
FANCBp.Glu837Ter	FANCB	0.0110843	0.0103972	0	0.0277106							0.0159778	0.0191957	Ter	Glu	FALSE		2	0	0	0	0	0	0	0	2	0	0	0	0	0	0	0	0	0	0	0	0	0	0	0	0	0	0	0	0	0	0	0	0	0	0	0	0	0	0	0	0	0	0	0	0	0	0	0	0	0	0	0	0	0	0	0	0	0	0	0	0	0	0	0	0	0	40.63	FALSE	FALSE	FALSE	226	0.011
FANCCp.Leu90Ile	FANCC	0.0110843	0.0103972	0	0.0277106							0.0159778	0.0191957	Ile	Leu	FALSE	1	2	0	0	0	0	0	0	0	2	0	0	0	0	0	0	0	0	0	0	0	0	0	0	0	0	0	0	0	0	0	0	0	0	0	0	0	0	0	0	0	0	0	0	0	0	0	0	0	0	0	0	0	0	0	0	0	0	0	0	0	0	0	0	0	0	0	40.47	FALSE	FALSE	FALSE	226	0.011
FANCD2OSp.Arg157His	FANCD2OS	0.0110843	0.0103972	0	0.0277106							0.0159778	0.0191957	His	Arg	TRUE		2	0	0	0	0	0	0	0	2	0	0	0	0	0	0	0	0	0	0	0	0	0	0	0	0	0	0	0	0	0	0	0	0	0	0	0	0	0	0	0	0	0	0	0	0	0	0	0	0	0	0	0	0	0	0	0	0	0	0	0	0	0	0	0	0	0	40.28	FALSE	FALSE	FALSE	226	0.011
FANCGp.Glu481Lys	FANCG	0.0110843	0.0103972	0	0.0277106							0.0159778	0.0191957	Lys	Glu	TRUE	1	2	0	0	0	0	0	0	0	2	0	0	0	0	0	0	0	0	0	0	0	0	0	0	0	0	0	0	0	0	0	0	0	0	0	0	0	0	0	0	0	0	0	0	0	0	0	0	0	0	0	0	0	0	0	0	0	0	0	0	0	0	0	0	0	0	0	40.77	FALSE	FALSE	FALSE	226	0.011
FANCIp.Pro212His	FANCI	0.0110843	0.0103972	0	0.0277106							0.0159778	0.0191957	His	Pro	TRUE		2	0	0	0	0	0	0	0	2	0	0	0	0	0	0	0	0	0	0	0	0	0	0	0	0	0	0	0	0	0	0	0	0	0	0	0	0	0	0	0	0	0	0	0	0	0	0	0	0	0	0	0	0	0	0	0	0	0	0	0	0	0	0	0	0	0	40.08	FALSE	FALSE	FALSE	226	0.011
FANCMp.Arg6Ile	FANCM	0.0110843	0.0103972	0	0.0277106							0.0159778	0.0191957	Ile	Arg	FALSE		2	0	0	0	0	0	0	0	2	0	0	0	0	0	0	0	0	0	0	0	0	0	0	0	0	0	0	0	0	0	0	0	0	0	0	0	0	0	0	0	0	0	0	0	0	0	0	0	0	0	0	0	0	0	0	0	0	0	0	0	0	0	0	0	0	0	40.17	FALSE	FALSE	FALSE	226	0.011
FANK1p.Val239Met	FANK1	0.0110843	0.0103972	0	0.0277106							0.0159778	0.0191957	Met	Val	FALSE		2	0	0	0	0	0	0	0	2	0	0	0	0	0	0	0	0	0	0	0	0	0	0	0	0	0	0	0	0	0	0	0	0	0	0	0	0	0	0	0	0	0	0	0	0	0	0	0	0	0	0	0	0	0	0	0	0	0	0	0	0	0	0	0	0	0	40.24	FALSE	FALSE	FALSE	226	0.011
FAPp.Glu139Ter	FAP	0.0110843	0.0103972	0	0.0277106							0.0159778	0.0191957	Ter	Glu	FALSE		2	0	0	0	0	0	0	0	2	0	0	0	0	0	0	0	0	0	0	0	0	0	0	0	0	0	0	0	0	0	0	0	0	0	0	0	0	0	0	0	0	0	0	0	0	0	0	0	0	0	0	0	0	0	0	0	0	0	0	0	0	0	0	0	0	0	39.67	FALSE	FALSE	FALSE	226	0.011
FAPp.Glu189Ter	FAP	0.0110843	0.0103972	0	0.0277106							0.0159778	0.0191957	Ter	Glu	FALSE		2	0	0	0	0	0	0	0	2	0	0	0	0	0	0	0	0	0	0	0	0	0	0	0	0	0	0	0	0	0	0	0	0	0	0	0	0	0	0	0	0	0	0	0	0	0	0	0	0	0	0	0	0	0	0	0	0	0	0	0	0	0	0	0	0	0	40.6	FALSE	FALSE	FALSE	226	0.011
FARP1p.Arg533Met	FARP1	0.0110843	0.0103972	0	0.0277106							0.0159778	0.0191957	Met	Arg	FALSE		2	0	0	0	0	0	0	0	2	0	0	0	0	0	0	0	0	0	0	0	0	0	0	0	0	0	0	0	0	0	0	0	0	0	0	0	0	0	0	0	0	0	0	0	0	0	0	0	0	0	0	0	0	0	0	0	0	0	0	0	0	0	0	0	0	0	40.22	FALSE	FALSE	FALSE	226	0.011
FASLGp.Ser78Ile	FASLG	0.0110843	0.0103972	0	0.0277106							0.0159778	0.0191957	Ile	Ser	FALSE		2	0	0	0	0	0	0	0	2	0	0	0	0	0	0	0	0	0	0	0	0	0	0	0	0	0	0	0	0	0	0	0	0	0	0	0	0	0	0	0	0	0	0	0	0	0	0	0	0	0	0	0	0	0	0	0	0	0	0	0	0	0	0	0	0	0	41.17	FALSE	FALSE	FALSE	226	0.011
FASTKD1p.Arg58Ile	FASTKD1	0.0110843	0.0103972	0	0.0277106							0.0159778	0.0191957	Ile	Arg	FALSE		2	0	0	0	0	0	0	0	2	0	0	0	0	0	0	0	0	0	0	0	0	0	0	0	0	0	0	0	0	0	0	0	0	0	0	0	0	0	0	0	0	0	0	0	0	0	0	0	0	0	0	0	0	0	0	0	0	0	0	0	0	0	0	0	0	0	40.52	FALSE	FALSE	FALSE	226	0.011
FASTKD1p.Glu519Ter	FASTKD1	0.0110843	0.0103972	0	0.0277106							0.0159778	0.0191957	Ter	Glu	FALSE		2	0	0	0	0	0	0	0	2	0	0	0	0	0	0	0	0	0	0	0	0	0	0	0	0	0	0	0	0	0	0	0	0	0	0	0	0	0	0	0	0	0	0	0	0	0	0	0	0	0	0	0	0	0	0	0	0	0	0	0	0	0	0	0	0	0	40.39	FALSE	FALSE	FALSE	226	0.011
FASTKD1p.Met296Ile	FASTKD1	0.0110843	0.0103972	0	0.0277106							0.0159778	0.0191957	Ile	Met	FALSE		2	0	0	0	0	0	0	0	2	0	0	0	0	0	0	0	0	0	0	0	0	0	0	0	0	0	0	0	0	0	0	0	0	0	0	0	0	0	0	0	0	0	0	0	0	0	0	0	0	0	0	0	0	0	0	0	0	0	0	0	0	0	0	0	0	0	40.54	FALSE	FALSE	FALSE	226	0.011
FASTKD2p.Glu476Ter	FASTKD2	0.0110843	0.0103972	0	0.0277106							0.0159778	0.0191957	Ter	Glu	FALSE		2	0	0	0	0	0	0	0	2	0	0	0	0	0	0	0	0	0	0	0	0	0	0	0	0	0	0	0	0	0	0	0	0	0	0	0	0	0	0	0	0	0	0	0	0	0	0	0	0	0	0	0	0	0	0	0	0	0	0	0	0	0	0	0	0	0	40.59	FALSE	FALSE	FALSE	226	0.011
FASTKD5p.Asp205Tyr	FASTKD5	0.0110843	0.0103972	0	0.0277106							0.0159778	0.0191957	Tyr	Asp	TRUE		2	0	0	0	0	0	0	0	2	0	0	0	0	0	0	0	0	0	0	0	0	0	0	0	0	0	0	0	0	0	0	0	0	0	0	0	0	0	0	0	0	0	0	0	0	0	0	0	0	0	0	0	0	0	0	0	0	0	0	0	0	0	0	0	0	0	41.1	FALSE	FALSE	FALSE	226	0.011
FAT1p.Ala4166Val	FAT1	0.0110843	0.0103972	0	0.0277106							0.0159778	0.0191957	Val	Ala	FALSE	1	2	0	0	0	0	0	0	0	2	0	0	0	0	0	0	0	0	0	0	0	0	0	0	0	0	0	0	0	0	0	0	0	0	0	0	0	0	0	0	0	0	0	0	0	0	0	0	0	0	0	0	0	0	0	0	0	0	0	0	0	0	0	0	0	0	0	40.67	FALSE	FALSE	FALSE	226	0.011
FAT1p.Asp3120Asn	FAT1	0.0110843	0.0103972	0	0.0277106							0.0159778	0.0191957	Asn	Asp	FALSE	1	2	0	0	0	0	0	0	0	2	0	0	0	0	0	0	0	0	0	0	0	0	0	0	0	0	0	0	0	0	0	0	0	0	0	0	0	0	0	0	0	0	0	0	0	0	0	0	0	0	0	0	0	0	0	0	0	0	0	0	0	0	0	0	0	0	0	40.9	FALSE	FALSE	FALSE	226	0.011
FAT1p.Phe3125Leu	FAT1	0.0110843	0.0103972	0	0.0277106							0.0159778	0.0191957	Leu	Phe	FALSE	1	2	0	0	0	0	0	0	0	2	0	0	0	0	0	0	0	0	0	0	0	0	0	0	0	0	0	0	0	0	0	0	0	0	0	0	0	0	0	0	0	0	0	0	0	0	0	0	0	0	0	0	0	0	0	0	0	0	0	0	0	0	0	0	0	0	0	40.17	FALSE	FALSE	FALSE	226	0.011
FAT1p.Thr3356Met	FAT1	0.0110843	0.0103972	0	0.0277106							0.0159778	0.0191957	Met	Thr	FALSE	1	2	0	0	0	0	0	0	0	2	0	0	0	0	0	0	0	0	0	0	0	0	0	0	0	0	0	0	0	0	0	0	0	0	0	0	0	0	0	0	0	0	0	0	0	0	0	0	0	0	0	0	0	0	0	0	0	0	0	0	0	0	0	0	0	0	0	41.22	FALSE	FALSE	FALSE	226	0.011
FAT3p.Arg218Ter	FAT3	0.0110843	0.0103972	0	0.0277106							0.0159778	0.0191957	Ter	Arg	FALSE	2	2	0	0	0	0	0	0	0	2	0	0	0	0	0	0	0	0	0	0	0	0	0	0	0	0	0	0	0	0	0	0	0	0	0	0	0	0	0	0	0	0	0	0	0	0	0	0	0	0	0	0	0	0	0	0	0	0	0	0	0	0	0	0	0	0	0	40.37	FALSE	FALSE	FALSE	226	0.011
FAT4p.Arg172His	FAT4	0.0110843	0.0103972	0	0.0277106							0.0159778	0.0191957	His	Arg	TRUE	1	2	0	0	0	0	0	0	0	2	0	0	0	0	0	0	0	0	0	0	0	0	0	0	0	0	0	0	0	0	0	0	0	0	0	0	0	0	0	0	0	0	0	0	0	0	0	0	0	0	0	0	0	0	0	0	0	0	0	0	0	0	0	0	0	0	0	40.56	FALSE	FALSE	FALSE	226	0.011
FATE1p.Lys76Asn	FATE1	0.0110843	0.0103972	0	0.0277106							0.0159778	0.0191957	Asn	Lys	FALSE		2	0	0	0	0	0	0	0	2	0	0	0	0	0	0	0	0	0	0	0	0	0	0	0	0	0	0	0	0	0	0	0	0	0	0	0	0	0	0	0	0	0	0	0	0	0	0	0	0	0	0	0	0	0	0	0	0	0	0	0	0	0	0	0	0	0	39.88	FALSE	FALSE	FALSE	226	0.011
FAUp.Gly78Cys	FAU	0.0110843	0.0103972	0	0.0277106							0.0159778	0.0191957	Cys	Gly	TRUE		2	0	0	0	0	0	0	0	2	0	0	0	0	0	0	0	0	0	0	0	0	0	0	0	0	0	0	0	0	0	0	0	0	0	0	0	0	0	0	0	0	0	0	0	0	0	0	0	0	0	0	0	0	0	0	0	0	0	0	0	0	0	0	0	0	0	40.41	FALSE	FALSE	FALSE	226	0.011
FAXDC2p.Leu136Ile	FAXDC2	0.0110843	0.0103972	0	0.0277106							0.0159778	0.0191957	Ile	Leu	FALSE		2	0	0	0	0	0	0	0	2	0	0	0	0	0	0	0	0	0	0	0	0	0	0	0	0	0	0	0	0	0	0	0	0	0	0	0	0	0	0	0	0	0	0	0	0	0	0	0	0	0	0	0	0	0	0	0	0	0	0	0	0	0	0	0	0	0	40.49	FALSE	FALSE	FALSE	226	0.011
FAXDC2p.Val215Met	FAXDC2	0.0110843	0.0103972	0	0.0277106							0.0159778	0.0191957	Met	Val	FALSE		2	0	0	0	0	0	0	0	2	0	0	0	0	0	0	0	0	0	0	0	0	0	0	0	0	0	0	0	0	0	0	0	0	0	0	0	0	0	0	0	0	0	0	0	0	0	0	0	0	0	0	0	0	0	0	0	0	0	0	0	0	0	0	0	0	0	40.3	FALSE	FALSE	FALSE	226	0.011
FBLN5p.Glu130Lys	FBLN5	0.0110843	0.0103972	0	0.0277106							0.0159778	0.0191957	Lys	Glu	TRUE		2	0	0	0	0	0	0	0	2	0	0	0	0	0	0	0	0	0	0	0	0	0	0	0	0	0	0	0	0	0	0	0	0	0	0	0	0	0	0	0	0	0	0	0	0	0	0	0	0	0	0	0	0	0	0	0	0	0	0	0	0	0	0	0	0	0	40.42	FALSE	FALSE	FALSE	226	0.011
FBLN5p.Gly267Ser	FBLN5	0.0110843	0.0103972	0	0.0277106							0.0159778	0.0191957	Ser	Gly	TRUE		2	0	0	0	0	0	0	0	2	0	0	0	0	0	0	0	0	0	0	0	0	0	0	0	0	0	0	0	0	0	0	0	0	0	0	0	0	0	0	0	0	0	0	0	0	0	0	0	0	0	0	0	0	0	0	0	0	0	0	0	0	0	0	0	0	0	40.88	FALSE	FALSE	FALSE	226	0.011
FBN1p.Arg2776Ter	FBN1	0.0110843	0.0103972	0	0.0277106							0.0159778	0.0191957	Ter	Arg	FALSE		2	0	0	0	0	0	0	0	2	0	0	0	0	0	0	0	0	0	0	0	0	0	0	0	0	0	0	0	0	0	0	0	0	0	0	0	0	0	0	0	0	0	0	0	0	0	0	0	0	0	0	0	0	0	0	0	0	0	0	0	0	0	0	0	0	0	41.07	FALSE	FALSE	FALSE	226	0.011
FBN1p.Lys2182Asn	FBN1	0.0110843	0.0103972	0	0.0277106							0.0159778	0.0191957	Asn	Lys	FALSE		2	0	0	0	0	0	0	0	2	0	0	0	0	0	0	0	0	0	0	0	0	0	0	0	0	0	0	0	0	0	0	0	0	0	0	0	0	0	0	0	0	0	0	0	0	0	0	0	0	0	0	0	0	0	0	0	0	0	0	0	0	0	0	0	0	0	40.6	FALSE	FALSE	FALSE	226	0.011
FBN2p.Ala2398Thr	FBN2	0.0110843	0.0103972	0	0.0277106							0.0159778	0.0191957	Thr	Ala	TRUE		2	0	0	0	0	0	0	0	2	0	0	0	0	0	0	0	0	0	0	0	0	0	0	0	0	0	0	0	0	0	0	0	0	0	0	0	0	0	0	0	0	0	0	0	0	0	0	0	0	0	0	0	0	0	0	0	0	0	0	0	0	0	0	0	0	0	40.87	FALSE	FALSE	FALSE	226	0.011
FBN2p.Arg414Cys	FBN2	0.0110843	0.0103972	0	0.0277106							0.0159778	0.0191957	Cys	Arg	TRUE		2	0	0	0	0	0	0	0	2	0	0	0	0	0	0	0	0	0	0	0	0	0	0	0	0	0	0	0	0	0	0	0	0	0	0	0	0	0	0	0	0	0	0	0	0	0	0	0	0	0	0	0	0	0	0	0	0	0	0	0	0	0	0	0	0	0	40.67	FALSE	FALSE	FALSE	226	0.011
FBN2p.Thr2529Ile	FBN2	0.0110843	0.0103972	0	0.0277106							0.0159778	0.0191957	Ile	Thr	FALSE		2	0	0	0	0	0	0	0	2	0	0	0	0	0	0	0	0	0	0	0	0	0	0	0	0	0	0	0	0	0	0	0	0	0	0	0	0	0	0	0	0	0	0	0	0	0	0	0	0	0	0	0	0	0	0	0	0	0	0	0	0	0	0	0	0	0	41.51	FALSE	FALSE	FALSE	226	0.011
FBP1p.Arg255His	FBP1	0.0110843	0.0103972	0	0.0277106							0.0159778	0.0191957	His	Arg	TRUE		2	0	0	0	0	0	0	0	2	0	0	0	0	0	0	0	0	0	0	0	0	0	0	0	0	0	0	0	0	0	0	0	0	0	0	0	0	0	0	0	0	0	0	0	0	0	0	0	0	0	0	0	0	0	0	0	0	0	0	0	0	0	0	0	0	0	40.51	FALSE	FALSE	FALSE	226	0.011
FBRSp.Ala701Thr	FBRS	0.0110843	0.0103972	0	0.0277106							0.0159778	0.0191957	Thr	Ala	TRUE		2	0	0	0	0	0	0	0	2	0	0	0	0	0	0	0	0	0	0	0	0	0	0	0	0	0	0	0	0	0	0	0	0	0	0	0	0	0	0	0	0	0	0	0	0	0	0	0	0	0	0	0	0	0	0	0	0	0	0	0	0	0	0	0	0	0	40.69	FALSE	FALSE	FALSE	226	0.011
FBRSp.Arg799Gln	FBRS	0.0110843	0.0103972	0	0.0277106							0.0159778	0.0191957	Gln	Arg	FALSE		2	0	0	0	0	0	0	0	2	0	0	0	0	0	0	0	0	0	0	0	0	0	0	0	0	0	0	0	0	0	0	0	0	0	0	0	0	0	0	0	0	0	0	0	0	0	0	0	0	0	0	0	0	0	0	0	0	0	0	0	0	0	0	0	0	0	40.67	FALSE	FALSE	FALSE	226	0.011
FBXL17p.Glu465Ter	FBXL17	0.0110843	0.0103972	0	0.0277106							0.0159778	0.0191957	Ter	Glu	FALSE		2	0	0	0	0	0	0	0	2	0	0	0	0	0	0	0	0	0	0	0	0	0	0	0	0	0	0	0	0	0	0	0	0	0	0	0	0	0	0	0	0	0	0	0	0	0	0	0	0	0	0	0	0	0	0	0	0	0	0	0	0	0	0	0	0	0	40.81	FALSE	FALSE	FALSE	226	0.011
FBXL17p.Val404Ile	FBXL17	0.0110843	0.0103972	0	0.0277106							0.0159778	0.0191957	Ile	Val	FALSE		2	0	0	0	0	0	0	0	2	0	0	0	0	0	0	0	0	0	0	0	0	0	0	0	0	0	0	0	0	0	0	0	0	0	0	0	0	0	0	0	0	0	0	0	0	0	0	0	0	0	0	0	0	0	0	0	0	0	0	0	0	0	0	0	0	0	40.27	FALSE	FALSE	FALSE	226	0.011
FBXL4p.Arg482Gln	FBXL4	0.0110843	0.0103972	0	0.0277106							0.0159778	0.0191957	Gln	Arg	FALSE		2	0	0	0	0	0	0	0	2	0	0	0	0	0	0	0	0	0	0	0	0	0	0	0	0	0	0	0	0	0	0	0	0	0	0	0	0	0	0	0	0	0	0	0	0	0	0	0	0	0	0	0	0	0	0	0	0	0	0	0	0	0	0	0	0	0	41.11	FALSE	FALSE	FALSE	226	0.011
FBXL4p.Arg98Gln	FBXL4	0.0110843	0.0103972	0	0.0277106							0.0159778	0.0191957	Gln	Arg	FALSE		2	0	0	0	0	0	0	0	2	0	0	0	0	0	0	0	0	0	0	0	0	0	0	0	0	0	0	0	0	0	0	0	0	0	0	0	0	0	0	0	0	0	0	0	0	0	0	0	0	0	0	0	0	0	0	0	0	0	0	0	0	0	0	0	0	0	40.22	FALSE	FALSE	FALSE	226	0.011
FBXL4p.Glu394Ter	FBXL4	0.0110843	0.0103972	0	0.0277106							0.0159778	0.0191957	Ter	Glu	FALSE		2	0	0	0	0	0	0	0	2	0	0	0	0	0	0	0	0	0	0	0	0	0	0	0	0	0	0	0	0	0	0	0	0	0	0	0	0	0	0	0	0	0	0	0	0	0	0	0	0	0	0	0	0	0	0	0	0	0	0	0	0	0	0	0	0	0	41.56	FALSE	FALSE	FALSE	226	0.011
FBXL8p.Asp141Asn	FBXL8	0.0110843	0.0103972	0	0.0277106							0.0159778	0.0191957	Asn	Asp	FALSE		2	0	0	0	0	0	0	0	2	0	0	0	0	0	0	0	0	0	0	0	0	0	0	0	0	0	0	0	0	0	0	0	0	0	0	0	0	0	0	0	0	0	0	0	0	0	0	0	0	0	0	0	0	0	0	0	0	0	0	0	0	0	0	0	0	0	40.46	FALSE	FALSE	FALSE	226	0.011
FBXO10p.Ser917Tyr	FBXO10	0.0110843	0.0103972	0	0.0277106							0.0159778	0.0191957	Tyr	Ser	TRUE		2	0	0	0	0	0	0	0	2	0	0	0	0	0	0	0	0	0	0	0	0	0	0	0	0	0	0	0	0	0	0	0	0	0	0	0	0	0	0	0	0	0	0	0	0	0	0	0	0	0	0	0	0	0	0	0	0	0	0	0	0	0	0	0	0	0	41.05	FALSE	FALSE	FALSE	226	0.011
FBXO15p.Glu150Ter	FBXO15	0.0110843	0.0103972	0	0.0277106							0.0159778	0.0191957	Ter	Glu	FALSE		2	0	0	0	0	0	0	0	2	0	0	0	0	0	0	0	0	0	0	0	0	0	0	0	0	0	0	0	0	0	0	0	0	0	0	0	0	0	0	0	0	0	0	0	0	0	0	0	0	0	0	0	0	0	0	0	0	0	0	0	0	0	0	0	0	0	41.72	FALSE	FALSE	FALSE	226	0.011
FBXO18p.Glu550Lys	FBXO18	0.0110843	0.0103972	0	0.0277106							0.0159778	0.0191957	Lys	Glu	TRUE		2	0	0	0	0	0	0	0	2	0	0	0	0	0	0	0	0	0	0	0	0	0	0	0	0	0	0	0	0	0	0	0	0	0	0	0	0	0	0	0	0	0	0	0	0	0	0	0	0	0	0	0	0	0	0	0	0	0	0	0	0	0	0	0	0	0	40.83	FALSE	FALSE	FALSE	226	0.011
FBXO22p.Arg346Ile	FBXO22	0.0110843	0.0103972	0	0.0277106							0.0159778	0.0191957	Ile	Arg	FALSE		2	0	0	0	0	0	0	0	2	0	0	0	0	0	0	0	0	0	0	0	0	0	0	0	0	0	0	0	0	0	0	0	0	0	0	0	0	0	0	0	0	0	0	0	0	0	0	0	0	0	0	0	0	0	0	0	0	0	0	0	0	0	0	0	0	0	41.33	FALSE	FALSE	FALSE	226	0.011
FBXO27p.Arg279Ter	FBXO27	0.0110843	0.0103972	0	0.0277106							0.0159778	0.0191957	Ter	Arg	FALSE		2	0	0	0	0	0	0	0	2	0	0	0	0	0	0	0	0	0	0	0	0	0	0	0	0	0	0	0	0	0	0	0	0	0	0	0	0	0	0	0	0	0	0	0	0	0	0	0	0	0	0	0	0	0	0	0	0	0	0	0	0	0	0	0	0	0	39.96	FALSE	FALSE	FALSE	226	0.011
FBXO33p.Phe305Cys	FBXO33	0.0110843	0.0103972	0	0.0277106							0.0159778	0.0191957	Cys	Phe	TRUE		2	0	0	0	0	0	0	0	2	0	0	0	0	0	0	0	0	0	0	0	0	0	0	0	0	0	0	0	0	0	0	0	0	0	0	0	0	0	0	0	0	0	0	0	0	0	0	0	0	0	0	0	0	0	0	0	0	0	0	0	0	0	0	0	0	0	40.89	FALSE	FALSE	FALSE	226	0.011
FBXO34p.Arg24Ile	FBXO34	0.0110843	0.0103972	0	0.0277106							0.0159778	0.0191957	Ile	Arg	FALSE		2	0	0	0	0	0	0	0	2	0	0	0	0	0	0	0	0	0	0	0	0	0	0	0	0	0	0	0	0	0	0	0	0	0	0	0	0	0	0	0	0	0	0	0	0	0	0	0	0	0	0	0	0	0	0	0	0	0	0	0	0	0	0	0	0	0	39.54	FALSE	FALSE	FALSE	226	0.011
FBXO34p.Arg450Ile	FBXO34	0.0110843	0.0103972	0	0.0277106							0.0159778	0.0191957	Ile	Arg	FALSE		2	0	0	0	0	0	0	0	2	0	0	0	0	0	0	0	0	0	0	0	0	0	0	0	0	0	0	0	0	0	0	0	0	0	0	0	0	0	0	0	0	0	0	0	0	0	0	0	0	0	0	0	0	0	0	0	0	0	0	0	0	0	0	0	0	0	40.81	FALSE	FALSE	FALSE	226	0.011
FBXO38p.Asp510Asn	FBXO38	0.0110843	0.0103972	0	0.0277106							0.0159778	0.0191957	Asn	Asp	FALSE		2	0	0	0	0	0	0	0	2	0	0	0	0	0	0	0	0	0	0	0	0	0	0	0	0	0	0	0	0	0	0	0	0	0	0	0	0	0	0	0	0	0	0	0	0	0	0	0	0	0	0	0	0	0	0	0	0	0	0	0	0	0	0	0	0	0	40.6	FALSE	FALSE	FALSE	226	0.011
FBXO40p.Pro73His	FBXO40	0.0110843	0.0103972	0	0.0277106							0.0159778	0.0191957	His	Pro	TRUE		2	0	0	0	0	0	0	0	2	0	0	0	0	0	0	0	0	0	0	0	0	0	0	0	0	0	0	0	0	0	0	0	0	0	0	0	0	0	0	0	0	0	0	0	0	0	0	0	0	0	0	0	0	0	0	0	0	0	0	0	0	0	0	0	0	0	41.16	FALSE	FALSE	FALSE	226	0.011
FBXO41p.Val807Ile	FBXO41	0.0110843	0.0103972	0	0.0277106							0.0159778	0.0191957	Ile	Val	FALSE		2	0	0	0	0	0	0	0	2	0	0	0	0	0	0	0	0	0	0	0	0	0	0	0	0	0	0	0	0	0	0	0	0	0	0	0	0	0	0	0	0	0	0	0	0	0	0	0	0	0	0	0	0	0	0	0	0	0	0	0	0	0	0	0	0	0	41.02	FALSE	FALSE	FALSE	226	0.011
FBXO45p.Arg134Gln	FBXO45	0.0110843	0.0103972	0	0.0277106							0.0159778	0.0191957	Gln	Arg	FALSE		2	0	0	0	0	0	0	0	2	0	0	0	0	0	0	0	0	0	0	0	0	0	0	0	0	0	0	0	0	0	0	0	0	0	0	0	0	0	0	0	0	0	0	0	0	0	0	0	0	0	0	0	0	0	0	0	0	0	0	0	0	0	0	0	0	0	40.27	FALSE	FALSE	FALSE	226	0.011
FBXO46p.Arg518His	FBXO46	0.0110843	0.0103972	0	0.0277106							0.0159778	0.0191957	His	Arg	TRUE		2	0	0	0	0	0	0	0	2	0	0	0	0	0	0	0	0	0	0	0	0	0	0	0	0	0	0	0	0	0	0	0	0	0	0	0	0	0	0	0	0	0	0	0	0	0	0	0	0	0	0	0	0	0	0	0	0	0	0	0	0	0	0	0	0	0	40.31	FALSE	FALSE	FALSE	226	0.011
FBXO48p.Leu55Met	FBXO48	0.0110843	0.0103972	0	0.0277106							0.0159778	0.0191957	Met	Leu	FALSE		2	0	0	0	0	0	0	0	2	0	0	0	0	0	0	0	0	0	0	0	0	0	0	0	0	0	0	0	0	0	0	0	0	0	0	0	0	0	0	0	0	0	0	0	0	0	0	0	0	0	0	0	0	0	0	0	0	0	0	0	0	0	0	0	0	0	39.64	FALSE	FALSE	FALSE	226	0.011
FBXO5p.Arg380Cys	FBXO5	0.0110843	0.0103972	0	0.0277106							0.0159778	0.0191957	Cys	Arg	TRUE		2	0	0	0	0	0	0	0	2	0	0	0	0	0	0	0	0	0	0	0	0	0	0	0	0	0	0	0	0	0	0	0	0	0	0	0	0	0	0	0	0	0	0	0	0	0	0	0	0	0	0	0	0	0	0	0	0	0	0	0	0	0	0	0	0	0	40.95	FALSE	FALSE	FALSE	226	0.011
FBXO7p.Arg410Trp	FBXO7	0.0110843	0.0103972	0	0.0277106							0.0159778	0.0191957	Trp	Arg	FALSE		2	0	0	0	0	0	0	0	2	0	0	0	0	0	0	0	0	0	0	0	0	0	0	0	0	0	0	0	0	0	0	0	0	0	0	0	0	0	0	0	0	0	0	0	0	0	0	0	0	0	0	0	0	0	0	0	0	0	0	0	0	0	0	0	0	0	40.34	FALSE	FALSE	FALSE	226	0.011
FBXO8p.Ala295Thr	FBXO8	0.0110843	0.0103972	0	0.0277106							0.0159778	0.0191957	Thr	Ala	TRUE		2	0	0	0	0	0	0	0	2	0	0	0	0	0	0	0	0	0	0	0	0	0	0	0	0	0	0	0	0	0	0	0	0	0	0	0	0	0	0	0	0	0	0	0	0	0	0	0	0	0	0	0	0	0	0	0	0	0	0	0	0	0	0	0	0	0	40.78	FALSE	FALSE	FALSE	226	0.011
FBXW10p.Arg553Ter	FBXW10	0.0110843	0.0103972	0	0.0277106							0.0159778	0.0191957	Ter	Arg	FALSE		2	0	0	0	0	0	0	0	2	0	0	0	0	0	0	0	0	0	0	0	0	0	0	0	0	0	0	0	0	0	0	0	0	0	0	0	0	0	0	0	0	0	0	0	0	0	0	0	0	0	0	0	0	0	0	0	0	0	0	0	0	0	0	0	0	0	40.95	FALSE	FALSE	FALSE	226	0.011
FBXW10p.Arg915Cys	FBXW10	0.0110843	0.0103972	0	0.0277106							0.0159778	0.0191957	Cys	Arg	TRUE		2	0	0	0	0	0	0	0	2	0	0	0	0	0	0	0	0	0	0	0	0	0	0	0	0	0	0	0	0	0	0	0	0	0	0	0	0	0	0	0	0	0	0	0	0	0	0	0	0	0	0	0	0	0	0	0	0	0	0	0	0	0	0	0	0	0	40.34	FALSE	FALSE	FALSE	226	0.011
FBXW10p.Leu716Ile	FBXW10	0.0110843	0.0103972	0	0.0277106							0.0159778	0.0191957	Ile	Leu	FALSE		2	0	0	0	0	0	0	0	2	0	0	0	0	0	0	0	0	0	0	0	0	0	0	0	0	0	0	0	0	0	0	0	0	0	0	0	0	0	0	0	0	0	0	0	0	0	0	0	0	0	0	0	0	0	0	0	0	0	0	0	0	0	0	0	0	0	39.78	FALSE	FALSE	FALSE	226	0.011
FBXW5p.Ala533Thr	FBXW5	0.0110843	0.0103972	0	0.0277106							0.0159778	0.0191957	Thr	Ala	TRUE		2	0	0	0	0	0	0	0	2	0	0	0	0	0	0	0	0	0	0	0	0	0	0	0	0	0	0	0	0	0	0	0	0	0	0	0	0	0	0	0	0	0	0	0	0	0	0	0	0	0	0	0	0	0	0	0	0	0	0	0	0	0	0	0	0	0	41.02	FALSE	FALSE	FALSE	226	0.011
FBXW7p.Arg441Gln	FBXW7	0.0110843	0.0103972	0	0.0277106							0.0159778	0.0191957	Gln	Arg	FALSE	1	2	0	0	0	0	0	0	0	2	0	0	0	0	0	0	0	0	0	0	0	0	0	0	0	0	0	0	0	0	0	0	0	0	0	0	0	0	0	0	0	0	0	0	0	0	0	0	0	0	0	0	0	0	0	0	0	0	0	0	0	0	0	0	0	0	0	40.77	FALSE	FALSE	FALSE	226	0.011
FBXW8p.Arg463His	FBXW8	0.0110843	0.0103972	0	0.0277106							0.0159778	0.0191957	His	Arg	TRUE		2	0	0	0	0	0	0	0	2	0	0	0	0	0	0	0	0	0	0	0	0	0	0	0	0	0	0	0	0	0	0	0	0	0	0	0	0	0	0	0	0	0	0	0	0	0	0	0	0	0	0	0	0	0	0	0	0	0	0	0	0	0	0	0	0	0	40.99	FALSE	FALSE	FALSE	226	0.011
FBXW8p.Val532Met	FBXW8	0.0110843	0.0103972	0	0.0277106							0.0159778	0.0191957	Met	Val	FALSE		2	0	0	0	0	0	0	0	2	0	0	0	0	0	0	0	0	0	0	0	0	0	0	0	0	0	0	0	0	0	0	0	0	0	0	0	0	0	0	0	0	0	0	0	0	0	0	0	0	0	0	0	0	0	0	0	0	0	0	0	0	0	0	0	0	0	40.21	FALSE	FALSE	FALSE	226	0.011
FCAMRp.Glu572Lys	FCAMR	0.0110843	0.0103972	0	0.0277106							0.0159778	0.0191957	Lys	Glu	TRUE		2	0	0	0	0	0	0	0	2	0	0	0	0	0	0	0	0	0	0	0	0	0	0	0	0	0	0	0	0	0	0	0	0	0	0	0	0	0	0	0	0	0	0	0	0	0	0	0	0	0	0	0	0	0	0	0	0	0	0	0	0	0	0	0	0	0	39.98	FALSE	FALSE	FALSE	226	0.011
FCER1Ap.Phe56Leu	FCER1A	0.0110843	0.0103972	0	0.0277106							0.0159778	0.0191957	Leu	Phe	FALSE		2	0	0	0	0	0	0	0	2	0	0	0	0	0	0	0	0	0	0	0	0	0	0	0	0	0	0	0	0	0	0	0	0	0	0	0	0	0	0	0	0	0	0	0	0	0	0	0	0	0	0	0	0	0	0	0	0	0	0	0	0	0	0	0	0	0	39.84	FALSE	FALSE	FALSE	226	0.011
FCF1p.Lys5Asn	FCF1	0.0110843	0.0103972	0	0.0277106							0.0159778	0.0191957	Asn	Lys	FALSE		2	0	0	0	0	0	0	0	2	0	0	0	0	0	0	0	0	0	0	0	0	0	0	0	0	0	0	0	0	0	0	0	0	0	0	0	0	0	0	0	0	0	0	0	0	0	0	0	0	0	0	0	0	0	0	0	0	0	0	0	0	0	0	0	0	0	40.66	FALSE	FALSE	FALSE	226	0.011
FCGBPp.Ala4187Thr	FCGBP	0.0110843	0.0103972	0	0.0277106							0.0159778	0.0191957	Thr	Ala	TRUE		2	0	0	0	0	0	0	0	2	0	0	0	0	0	0	0	0	0	0	0	0	0	0	0	0	0	0	0	0	0	0	0	0	0	0	0	0	0	0	0	0	0	0	0	0	0	0	0	0	0	0	0	0	0	0	0	0	0	0	0	0	0	0	0	0	0	40.77	FALSE	FALSE	FALSE	226	0.011
FCGR1Ap.Arg175His	FCGR1A	0.0110843	0.0103972	0	0.0277106							0.0159778	0.0191957	His	Arg	TRUE		2	0	0	0	0	0	0	0	2	0	0	0	0	0	0	0	0	0	0	0	0	0	0	0	0	0	0	0	0	0	0	0	0	0	0	0	0	0	0	0	0	0	0	0	0	0	0	0	0	0	0	0	0	0	0	0	0	0	0	0	0	0	0	0	0	0	40.37	FALSE	FALSE	FALSE	226	0.011
FCGR1Bp.Arg225Ile	FCGR1B	0.0110843	0.0103972	0	0.0277106							0.0159778	0.0191957	Ile	Arg	FALSE		2	0	0	0	0	0	0	0	2	0	0	0	0	0	0	0	0	0	0	0	0	0	0	0	0	0	0	0	0	0	0	0	0	0	0	0	0	0	0	0	0	0	0	0	0	0	0	0	0	0	0	0	0	0	0	0	0	0	0	0	0	0	0	0	0	0	40.35	FALSE	FALSE	FALSE	226	0.011
FCGRTp.Gly255Arg	FCGRT	0.0110843	0.0103972	0	0.0277106							0.0159778	0.0191957	Arg	Gly	TRUE		2	0	0	0	0	0	0	0	2	0	0	0	0	0	0	0	0	0	0	0	0	0	0	0	0	0	0	0	0	0	0	0	0	0	0	0	0	0	0	0	0	0	0	0	0	0	0	0	0	0	0	0	0	0	0	0	0	0	0	0	0	0	0	0	0	0	40.16	FALSE	FALSE	FALSE	226	0.011
FCHO1p.Arg176Trp	FCHO1	0.0110843	0.0103972	0	0.0277106							0.0159778	0.0191957	Trp	Arg	FALSE		2	0	0	0	0	0	0	0	2	0	0	0	0	0	0	0	0	0	0	0	0	0	0	0	0	0	0	0	0	0	0	0	0	0	0	0	0	0	0	0	0	0	0	0	0	0	0	0	0	0	0	0	0	0	0	0	0	0	0	0	0	0	0	0	0	0	41.4	FALSE	FALSE	FALSE	226	0.011
FCHO1p.Asp694Asn	FCHO1	0.0110843	0.0103972	0	0.0277106							0.0159778	0.0191957	Asn	Asp	FALSE		2	0	0	0	0	0	0	0	2	0	0	0	0	0	0	0	0	0	0	0	0	0	0	0	0	0	0	0	0	0	0	0	0	0	0	0	0	0	0	0	0	0	0	0	0	0	0	0	0	0	0	0	0	0	0	0	0	0	0	0	0	0	0	0	0	0	41.46	FALSE	FALSE	FALSE	226	0.011
FCHO1p.Phe357Leu	FCHO1	0.0110843	0.0103972	0	0.0277106							0.0159778	0.0191957	Leu	Phe	FALSE		2	0	0	0	0	0	0	0	2	0	0	0	0	0	0	0	0	0	0	0	0	0	0	0	0	0	0	0	0	0	0	0	0	0	0	0	0	0	0	0	0	0	0	0	0	0	0	0	0	0	0	0	0	0	0	0	0	0	0	0	0	0	0	0	0	0	40.74	FALSE	FALSE	FALSE	226	0.011
FCHO2p.Arg356Gln	FCHO2	0.0110843	0.0103972	0	0.0277106							0.0159778	0.0191957	Gln	Arg	FALSE		2	0	0	0	0	0	0	0	2	0	0	0	0	0	0	0	0	0	0	0	0	0	0	0	0	0	0	0	0	0	0	0	0	0	0	0	0	0	0	0	0	0	0	0	0	0	0	0	0	0	0	0	0	0	0	0	0	0	0	0	0	0	0	0	0	0	40.81	FALSE	FALSE	FALSE	226	0.011
FCHO2p.Glu162Ter	FCHO2	0.0110843	0.0103972	0	0.0277106							0.0159778	0.0191957	Ter	Glu	FALSE		2	0	0	0	0	0	0	0	2	0	0	0	0	0	0	0	0	0	0	0	0	0	0	0	0	0	0	0	0	0	0	0	0	0	0	0	0	0	0	0	0	0	0	0	0	0	0	0	0	0	0	0	0	0	0	0	0	0	0	0	0	0	0	0	0	0	40.59	FALSE	FALSE	FALSE	226	0.011
FCRL5p.Leu783Met	FCRL5	0.0110843	0.0103972	0	0.0277106							0.0159778	0.0191957	Met	Leu	FALSE		2	0	0	0	0	0	0	0	2	0	0	0	0	0	0	0	0	0	0	0	0	0	0	0	0	0	0	0	0	0	0	0	0	0	0	0	0	0	0	0	0	0	0	0	0	0	0	0	0	0	0	0	0	0	0	0	0	0	0	0	0	0	0	0	0	0	40.84	FALSE	FALSE	FALSE	226	0.011
FCRL6p.Phe52Leu	FCRL6	0.0110843	0.0103972	0	0.0277106							0.0159778	0.0191957	Leu	Phe	FALSE		2	0	0	0	0	0	0	0	2	0	0	0	0	0	0	0	0	0	0	0	0	0	0	0	0	0	0	0	0	0	0	0	0	0	0	0	0	0	0	0	0	0	0	0	0	0	0	0	0	0	0	0	0	0	0	0	0	0	0	0	0	0	0	0	0	0	40.44	FALSE	FALSE	FALSE	226	0.011
FDFT1p.Ser388Leu	FDFT1	0.0110843	0.0103972	0	0.0277106							0.0159778	0.0191957	Leu	Ser	FALSE		2	0	0	0	0	0	0	0	2	0	0	0	0	0	0	0	0	0	0	0	0	0	0	0	0	0	0	0	0	0	0	0	0	0	0	0	0	0	0	0	0	0	0	0	0	0	0	0	0	0	0	0	0	0	0	0	0	0	0	0	0	0	0	0	0	0	40.55	FALSE	FALSE	FALSE	226	0.011
FDX1p.Arg149Gln	FDX1	0.0110843	0.0103972	0	0.0277106							0.0159778	0.0191957	Gln	Arg	FALSE		2	0	0	0	0	0	0	0	2	0	0	0	0	0	0	0	0	0	0	0	0	0	0	0	0	0	0	0	0	0	0	0	0	0	0	0	0	0	0	0	0	0	0	0	0	0	0	0	0	0	0	0	0	0	0	0	0	0	0	0	0	0	0	0	0	0	40.36	FALSE	FALSE	FALSE	226	0.011
FDXACB1p.Ala32Thr	FDXACB1	0.0110843	0.0103972	0	0.0277106							0.0159778	0.0191957	Thr	Ala	TRUE		2	0	0	0	0	0	0	0	2	0	0	0	0	0	0	0	0	0	0	0	0	0	0	0	0	0	0	0	0	0	0	0	0	0	0	0	0	0	0	0	0	0	0	0	0	0	0	0	0	0	0	0	0	0	0	0	0	0	0	0	0	0	0	0	0	0	40.62	FALSE	FALSE	FALSE	226	0.011
FDXACB1p.Lys547Asn	FDXACB1	0.0110843	0.0103972	0	0.0277106							0.0159778	0.0191957	Asn	Lys	FALSE		2	0	0	0	0	0	0	0	2	0	0	0	0	0	0	0	0	0	0	0	0	0	0	0	0	0	0	0	0	0	0	0	0	0	0	0	0	0	0	0	0	0	0	0	0	0	0	0	0	0	0	0	0	0	0	0	0	0	0	0	0	0	0	0	0	0	40.48	FALSE	FALSE	FALSE	226	0.011
FDXRp.Arg236His	FDXR	0.0110843	0.0103972	0	0.0277106							0.0159778	0.0191957	His	Arg	TRUE		2	0	0	0	0	0	0	0	2	0	0	0	0	0	0	0	0	0	0	0	0	0	0	0	0	0	0	0	0	0	0	0	0	0	0	0	0	0	0	0	0	0	0	0	0	0	0	0	0	0	0	0	0	0	0	0	0	0	0	0	0	0	0	0	0	0	40.87	FALSE	FALSE	FALSE	226	0.011
FECHp.Arg304Gln	FECH	0.0110843	0.0103972	0	0.0277106							0.0159778	0.0191957	Gln	Arg	FALSE		2	0	0	0	0	0	0	0	2	0	0	0	0	0	0	0	0	0	0	0	0	0	0	0	0	0	0	0	0	0	0	0	0	0	0	0	0	0	0	0	0	0	0	0	0	0	0	0	0	0	0	0	0	0	0	0	0	0	0	0	0	0	0	0	0	0	40.81	FALSE	FALSE	FALSE	226	0.011
FERD3Lp.Arg103Cys	FERD3L	0.0110843	0.0103972	0	0.0277106							0.0159778	0.0191957	Cys	Arg	TRUE		2	0	0	0	0	0	0	0	2	0	0	0	0	0	0	0	0	0	0	0	0	0	0	0	0	0	0	0	0	0	0	0	0	0	0	0	0	0	0	0	0	0	0	0	0	0	0	0	0	0	0	0	0	0	0	0	0	0	0	0	0	0	0	0	0	0	41.14	FALSE	FALSE	FALSE	226	0.011
FERMT2p.Phe115Leu	FERMT2	0.0110843	0.0103972	0	0.0277106							0.0159778	0.0191957	Leu	Phe	FALSE		2	0	0	0	0	0	0	0	2	0	0	0	0	0	0	0	0	0	0	0	0	0	0	0	0	0	0	0	0	0	0	0	0	0	0	0	0	0	0	0	0	0	0	0	0	0	0	0	0	0	0	0	0	0	0	0	0	0	0	0	0	0	0	0	0	0	40.13	FALSE	FALSE	FALSE	226	0.011
FERp.Glu315Ter	FER	0.0110843	0.0103972	0	0.0277106							0.0159778	0.0191957	Ter	Glu	FALSE		2	0	0	0	0	0	0	0	2	0	0	0	0	0	0	0	0	0	0	0	0	0	0	0	0	0	0	0	0	0	0	0	0	0	0	0	0	0	0	0	0	0	0	0	0	0	0	0	0	0	0	0	0	0	0	0	0	0	0	0	0	0	0	0	0	0	40.42	FALSE	FALSE	FALSE	226	0.011
FEZ2p.Lys281Asn	FEZ2	0.0110843	0.0103972	0	0.0277106							0.0159778	0.0191957	Asn	Lys	FALSE		2	0	0	0	0	0	0	0	2	0	0	0	0	0	0	0	0	0	0	0	0	0	0	0	0	0	0	0	0	0	0	0	0	0	0	0	0	0	0	0	0	0	0	0	0	0	0	0	0	0	0	0	0	0	0	0	0	0	0	0	0	0	0	0	0	0	39.92	FALSE	FALSE	FALSE	226	0.011
FEZF2p.Thr350Met	FEZF2	0.0110843	0.0103972	0	0.0277106							0.0159778	0.0191957	Met	Thr	FALSE		2	0	0	0	0	0	0	0	2	0	0	0	0	0	0	0	0	0	0	0	0	0	0	0	0	0	0	0	0	0	0	0	0	0	0	0	0	0	0	0	0	0	0	0	0	0	0	0	0	0	0	0	0	0	0	0	0	0	0	0	0	0	0	0	0	0	40.57	FALSE	FALSE	FALSE	226	0.011
FFAR3p.Phe155Leu	FFAR3	0.0110843	0.0103972	0	0.0277106							0.0159778	0.0191957	Leu	Phe	FALSE		2	0	0	0	0	0	0	0	2	0	0	0	0	0	0	0	0	0	0	0	0	0	0	0	0	0	0	0	0	0	0	0	0	0	0	0	0	0	0	0	0	0	0	0	0	0	0	0	0	0	0	0	0	0	0	0	0	0	0	0	0	0	0	0	0	0	40.26	FALSE	FALSE	FALSE	226	0.011
FGAp.Ala855Asp	FGA	0.0110843	0.0103972	0	0.0277106							0.0159778	0.0191957	Asp	Ala	FALSE		2	0	0	0	0	0	0	0	2	0	0	0	0	0	0	0	0	0	0	0	0	0	0	0	0	0	0	0	0	0	0	0	0	0	0	0	0	0	0	0	0	0	0	0	0	0	0	0	0	0	0	0	0	0	0	0	0	0	0	0	0	0	0	0	0	0	40.71	FALSE	FALSE	FALSE	226	0.011
FGAp.Arg830Met	FGA	0.0110843	0.0103972	0	0.0277106							0.0159778	0.0191957	Met	Arg	FALSE		2	0	0	0	0	0	0	0	2	0	0	0	0	0	0	0	0	0	0	0	0	0	0	0	0	0	0	0	0	0	0	0	0	0	0	0	0	0	0	0	0	0	0	0	0	0	0	0	0	0	0	0	0	0	0	0	0	0	0	0	0	0	0	0	0	0	40.05	FALSE	FALSE	FALSE	226	0.011
FGAp.Gly760Cys	FGA	0.0110843	0.0103972	0	0.0277106							0.0159778	0.0191957	Cys	Gly	TRUE		2	0	0	0	0	0	0	0	2	0	0	0	0	0	0	0	0	0	0	0	0	0	0	0	0	0	0	0	0	0	0	0	0	0	0	0	0	0	0	0	0	0	0	0	0	0	0	0	0	0	0	0	0	0	0	0	0	0	0	0	0	0	0	0	0	0	40.36	FALSE	FALSE	FALSE	226	0.011
FGAp.Lys602Thr	FGA	0.0110843	0.0103972	0	0.0277106							0.0159778	0.0191957	Thr	Lys	TRUE		2	0	0	0	0	0	0	0	2	0	0	0	0	0	0	0	0	0	0	0	0	0	0	0	0	0	0	0	0	0	0	0	0	0	0	0	0	0	0	0	0	0	0	0	0	0	0	0	0	0	0	0	0	0	0	0	0	0	0	0	0	0	0	0	0	0	40.32	FALSE	FALSE	FALSE	226	0.011
FGD3p.Glu512Lys	FGD3	0.0110843	0.0103972	0	0.0277106							0.0159778	0.0191957	Lys	Glu	TRUE		2	0	0	0	0	0	0	0	2	0	0	0	0	0	0	0	0	0	0	0	0	0	0	0	0	0	0	0	0	0	0	0	0	0	0	0	0	0	0	0	0	0	0	0	0	0	0	0	0	0	0	0	0	0	0	0	0	0	0	0	0	0	0	0	0	0	40.06	FALSE	FALSE	FALSE	226	0.011
FGD4p.Arg275Ter	FGD4	0.0110843	0.0103972	0	0.0277106							0.0159778	0.0191957	Ter	Arg	FALSE		2	0	0	0	0	0	0	0	2	0	0	0	0	0	0	0	0	0	0	0	0	0	0	0	0	0	0	0	0	0	0	0	0	0	0	0	0	0	0	0	0	0	0	0	0	0	0	0	0	0	0	0	0	0	0	0	0	0	0	0	0	0	0	0	0	0	39.08	FALSE	FALSE	FALSE	226	0.011
FGD5p.Ala795Val	FGD5	0.0110843	0.0103972	0	0.0277106							0.0159778	0.0191957	Val	Ala	FALSE		2	0	0	0	0	0	0	0	2	0	0	0	0	0	0	0	0	0	0	0	0	0	0	0	0	0	0	0	0	0	0	0	0	0	0	0	0	0	0	0	0	0	0	0	0	0	0	0	0	0	0	0	0	0	0	0	0	0	0	0	0	0	0	0	0	0	40.53	FALSE	FALSE	FALSE	226	0.011
FGD5p.Glu557Asp	FGD5	0.0110843	0.0103972	0	0.0277106							0.0159778	0.0191957	Asp	Glu	FALSE		2	0	0	0	0	0	0	0	2	0	0	0	0	0	0	0	0	0	0	0	0	0	0	0	0	0	0	0	0	0	0	0	0	0	0	0	0	0	0	0	0	0	0	0	0	0	0	0	0	0	0	0	0	0	0	0	0	0	0	0	0	0	0	0	0	0	40.88	FALSE	FALSE	FALSE	226	0.011
FGD5p.Lys79Asn	FGD5	0.0110843	0.0103972	0	0.0277106							0.0159778	0.0191957	Asn	Lys	FALSE		2	0	0	0	0	0	0	0	2	0	0	0	0	0	0	0	0	0	0	0	0	0	0	0	0	0	0	0	0	0	0	0	0	0	0	0	0	0	0	0	0	0	0	0	0	0	0	0	0	0	0	0	0	0	0	0	0	0	0	0	0	0	0	0	0	0	41.2	FALSE	FALSE	FALSE	226	0.011
FGD5p.Ser24Ile	FGD5	0.0110843	0.0103972	0	0.0277106							0.0159778	0.0191957	Ile	Ser	FALSE		2	0	0	0	0	0	0	0	2	0	0	0	0	0	0	0	0	0	0	0	0	0	0	0	0	0	0	0	0	0	0	0	0	0	0	0	0	0	0	0	0	0	0	0	0	0	0	0	0	0	0	0	0	0	0	0	0	0	0	0	0	0	0	0	0	0	39.46	FALSE	FALSE	FALSE	226	0.011
FGF12p.Gly120Ter	FGF12	0.0110843	0.0103972	0	0.0277106							0.0159778	0.0191957	Ter	Gly	FALSE		2	0	0	0	0	0	0	0	2	0	0	0	0	0	0	0	0	0	0	0	0	0	0	0	0	0	0	0	0	0	0	0	0	0	0	0	0	0	0	0	0	0	0	0	0	0	0	0	0	0	0	0	0	0	0	0	0	0	0	0	0	0	0	0	0	0	40.42	FALSE	FALSE	FALSE	226	0.011
FGF1p.Lys120Asn	FGF1	0.0110843	0.0103972	0	0.0277106							0.0159778	0.0191957	Asn	Lys	FALSE		2	0	0	0	0	0	0	0	2	0	0	0	0	0	0	0	0	0	0	0	0	0	0	0	0	0	0	0	0	0	0	0	0	0	0	0	0	0	0	0	0	0	0	0	0	0	0	0	0	0	0	0	0	0	0	0	0	0	0	0	0	0	0	0	0	0	41.04	FALSE	FALSE	FALSE	226	0.011
FGF21p.Gly131Arg	FGF21	0.0110843	0.0103972	0	0.0277106							0.0159778	0.0191957	Arg	Gly	TRUE		2	0	0	0	0	0	0	0	2	0	0	0	0	0	0	0	0	0	0	0	0	0	0	0	0	0	0	0	0	0	0	0	0	0	0	0	0	0	0	0	0	0	0	0	0	0	0	0	0	0	0	0	0	0	0	0	0	0	0	0	0	0	0	0	0	0	41.09	FALSE	FALSE	FALSE	226	0.011
FGF3p.Arg171His	FGF3	0.0110843	0.0103972	0	0.0277106							0.0159778	0.0191957	His	Arg	TRUE		2	0	0	0	0	0	0	0	2	0	0	0	0	0	0	0	0	0	0	0	0	0	0	0	0	0	0	0	0	0	0	0	0	0	0	0	0	0	0	0	0	0	0	0	0	0	0	0	0	0	0	0	0	0	0	0	0	0	0	0	0	0	0	0	0	0	41.76	FALSE	FALSE	FALSE	226	0.011
FGF5p.Lys246Asn	FGF5	0.0110843	0.0103972	0	0.0277106							0.0159778	0.0191957	Asn	Lys	FALSE		2	0	0	0	0	0	0	0	2	0	0	0	0	0	0	0	0	0	0	0	0	0	0	0	0	0	0	0	0	0	0	0	0	0	0	0	0	0	0	0	0	0	0	0	0	0	0	0	0	0	0	0	0	0	0	0	0	0	0	0	0	0	0	0	0	0	40.29	FALSE	FALSE	FALSE	226	0.011
FGF7p.Arg54Ile	FGF7	0.0110843	0.0103972	0	0.0277106							0.0159778	0.0191957	Ile	Arg	FALSE		2	0	0	0	0	0	0	0	2	0	0	0	0	0	0	0	0	0	0	0	0	0	0	0	0	0	0	0	0	0	0	0	0	0	0	0	0	0	0	0	0	0	0	0	0	0	0	0	0	0	0	0	0	0	0	0	0	0	0	0	0	0	0	0	0	0	39.94	FALSE	FALSE	FALSE	226	0.011
FGF8p.Val157Ile	FGF8	0.0110843	0.0103972	0	0.0277106							0.0159778	0.0191957	Ile	Val	FALSE		2	0	0	0	0	0	0	0	2	0	0	0	0	0	0	0	0	0	0	0	0	0	0	0	0	0	0	0	0	0	0	0	0	0	0	0	0	0	0	0	0	0	0	0	0	0	0	0	0	0	0	0	0	0	0	0	0	0	0	0	0	0	0	0	0	0	40.36	FALSE	FALSE	FALSE	226	0.011
FGFR2p.Arg664Trp	FGFR2	0.0110843	0.0103972	0	0.0277106							0.0159778	0.0191957	Trp	Arg	FALSE	1	2	0	0	0	0	0	0	0	2	0	0	0	0	0	0	0	0	0	0	0	0	0	0	0	0	0	0	0	0	0	0	0	0	0	0	0	0	0	0	0	0	0	0	0	0	0	0	0	0	0	0	0	0	0	0	0	0	0	0	0	0	0	0	0	0	0	40.07	TRUE	FALSE	FALSE	226	0.011
FGFR2p.Arg759Gln	FGFR2	0.0110843	0.0103972	0	0.0277106							0.0159778	0.0191957	Gln	Arg	FALSE	1	2	0	0	0	0	0	0	0	2	0	0	0	0	0	0	0	0	0	0	0	0	0	0	0	0	0	0	0	0	0	0	0	0	0	0	0	0	0	0	0	0	0	0	0	0	0	0	0	0	0	0	0	0	0	0	0	0	0	0	0	0	0	0	0	0	0	41.43	TRUE	FALSE	FALSE	226	0.011
FGFR2p.Asn549Asp	FGFR2	0.0110843	0.0103972	0	0.0277106							0.0159778	0.0191957	Asp	Asn	FALSE	1	2	0	0	0	0	0	0	0	2	0	0	0	0	0	0	0	0	0	0	0	0	0	0	0	0	0	0	0	0	0	0	0	0	0	0	0	0	0	0	0	0	0	0	0	0	0	0	0	0	0	0	0	0	0	0	0	0	0	0	0	0	0	0	0	0	0	40.87	TRUE	FALSE	FALSE	226	0.011
FGFR3p.Ala441Thr	FGFR3	0.0110843	0.0103972	0	0.0277106							0.0159778	0.0191957	Thr	Ala	TRUE	1	2	0	0	0	0	0	0	0	2	0	0	0	0	0	0	0	0	0	0	0	0	0	0	0	0	0	0	0	0	0	0	0	0	0	0	0	0	0	0	0	0	0	0	0	0	0	0	0	0	0	0	0	0	0	0	0	0	0	0	0	0	0	0	0	0	0	40.9	TRUE	FALSE	FALSE	226	0.011
FGRp.Pro246Leu	FGR	0.0110843	0.0103972	0	0.0277106							0.0159778	0.0191957	Leu	Pro	FALSE		2	0	0	0	0	0	0	0	2	0	0	0	0	0	0	0	0	0	0	0	0	0	0	0	0	0	0	0	0	0	0	0	0	0	0	0	0	0	0	0	0	0	0	0	0	0	0	0	0	0	0	0	0	0	0	0	0	0	0	0	0	0	0	0	0	0	41.34	FALSE	FALSE	FALSE	226	0.011
FHL1p.Ala2Val	FHL1	0.0110843	0.0103972	0	0.0277106							0.0159778	0.0191957	Val	Ala	FALSE		2	0	0	0	0	0	0	0	2	0	0	0	0	0	0	0	0	0	0	0	0	0	0	0	0	0	0	0	0	0	0	0	0	0	0	0	0	0	0	0	0	0	0	0	0	0	0	0	0	0	0	0	0	0	0	0	0	0	0	0	0	0	0	0	0	0	41.05	FALSE	FALSE	FALSE	226	0.011
FHOD3p.Arg1288Thr	FHOD3	0.0110843	0.0103972	0	0.0277106							0.0159778	0.0191957	Thr	Arg	TRUE		2	0	0	0	0	0	0	0	2	0	0	0	0	0	0	0	0	0	0	0	0	0	0	0	0	0	0	0	0	0	0	0	0	0	0	0	0	0	0	0	0	0	0	0	0	0	0	0	0	0	0	0	0	0	0	0	0	0	0	0	0	0	0	0	0	0	40.69	FALSE	FALSE	FALSE	226	0.011
FHOD3p.Arg478Ile	FHOD3	0.0110843	0.0103972	0	0.0277106							0.0159778	0.0191957	Ile	Arg	FALSE		2	0	0	0	0	0	0	0	2	0	0	0	0	0	0	0	0	0	0	0	0	0	0	0	0	0	0	0	0	0	0	0	0	0	0	0	0	0	0	0	0	0	0	0	0	0	0	0	0	0	0	0	0	0	0	0	0	0	0	0	0	0	0	0	0	0	40.99	FALSE	FALSE	FALSE	226	0.011
FHp.Ala320Thr	FH	0.0110843	0.0103972	0	0.0277106							0.0159778	0.0191957	Thr	Ala	TRUE	1	2	0	0	0	0	0	0	0	2	0	0	0	0	0	0	0	0	0	0	0	0	0	0	0	0	0	0	0	0	0	0	0	0	0	0	0	0	0	0	0	0	0	0	0	0	0	0	0	0	0	0	0	0	0	0	0	0	0	0	0	0	0	0	0	0	0	40.68	FALSE	FALSE	FALSE	226	0.011
FIG4p.Arg459Trp	FIG4	0.0110843	0.0103972	0	0.0277106							0.0159778	0.0191957	Trp	Arg	FALSE		2	0	0	0	0	0	0	0	2	0	0	0	0	0	0	0	0	0	0	0	0	0	0	0	0	0	0	0	0	0	0	0	0	0	0	0	0	0	0	0	0	0	0	0	0	0	0	0	0	0	0	0	0	0	0	0	0	0	0	0	0	0	0	0	0	0	40.33	FALSE	FALSE	FALSE	226	0.011
FIG4p.Arg88Gln	FIG4	0.0110843	0.0103972	0	0.0277106							0.0159778	0.0191957	Gln	Arg	FALSE		2	0	0	0	0	0	0	0	2	0	0	0	0	0	0	0	0	0	0	0	0	0	0	0	0	0	0	0	0	0	0	0	0	0	0	0	0	0	0	0	0	0	0	0	0	0	0	0	0	0	0	0	0	0	0	0	0	0	0	0	0	0	0	0	0	0	40.53	FALSE	FALSE	FALSE	226	0.011
FIG4p.Leu390Met	FIG4	0.0110843	0.0103972	0	0.0277106							0.0159778	0.0191957	Met	Leu	FALSE		2	0	0	0	0	0	0	0	2	0	0	0	0	0	0	0	0	0	0	0	0	0	0	0	0	0	0	0	0	0	0	0	0	0	0	0	0	0	0	0	0	0	0	0	0	0	0	0	0	0	0	0	0	0	0	0	0	0	0	0	0	0	0	0	0	0	41.11	FALSE	FALSE	FALSE	226	0.011
FIGLAp.Asp126Tyr	FIGLA	0.0110843	0.0103972	0	0.0277106							0.0159778	0.0191957	Tyr	Asp	TRUE		2	0	0	0	0	0	0	0	2	0	0	0	0	0	0	0	0	0	0	0	0	0	0	0	0	0	0	0	0	0	0	0	0	0	0	0	0	0	0	0	0	0	0	0	0	0	0	0	0	0	0	0	0	0	0	0	0	0	0	0	0	0	0	0	0	0	41.14	FALSE	FALSE	FALSE	226	0.011
FIGNL1p.Arg652Gln	FIGNL1	0.0110843	0.0103972	0	0.0277106							0.0159778	0.0191957	Gln	Arg	FALSE		2	0	0	0	0	0	0	0	2	0	0	0	0	0	0	0	0	0	0	0	0	0	0	0	0	0	0	0	0	0	0	0	0	0	0	0	0	0	0	0	0	0	0	0	0	0	0	0	0	0	0	0	0	0	0	0	0	0	0	0	0	0	0	0	0	0	40.2	FALSE	FALSE	FALSE	226	0.011
FIGNp.Ile566Ser	FIGN	0.0110843	0.0103972	0	0.0277106							0.0159778	0.0191957	Ser	Ile	TRUE		2	0	0	0	0	0	0	0	2	0	0	0	0	0	0	0	0	0	0	0	0	0	0	0	0	0	0	0	0	0	0	0	0	0	0	0	0	0	0	0	0	0	0	0	0	0	0	0	0	0	0	0	0	0	0	0	0	0	0	0	0	0	0	0	0	0	40.2	FALSE	FALSE	FALSE	226	0.011
FILIP1Lp.Glu964Lys	FILIP1L	0.0110843	0.0103972	0	0.0277106							0.0159778	0.0191957	Lys	Glu	TRUE		2	0	0	0	0	0	0	0	2	0	0	0	0	0	0	0	0	0	0	0	0	0	0	0	0	0	0	0	0	0	0	0	0	0	0	0	0	0	0	0	0	0	0	0	0	0	0	0	0	0	0	0	0	0	0	0	0	0	0	0	0	0	0	0	0	0	40.9	FALSE	FALSE	FALSE	226	0.011
FILIP1Lp.Gly1098Arg	FILIP1L	0.0110843	0.0103972	0	0.0277106							0.0159778	0.0191957	Arg	Gly	TRUE		2	0	0	0	0	0	0	0	2	0	0	0	0	0	0	0	0	0	0	0	0	0	0	0	0	0	0	0	0	0	0	0	0	0	0	0	0	0	0	0	0	0	0	0	0	0	0	0	0	0	0	0	0	0	0	0	0	0	0	0	0	0	0	0	0	0	40.91	FALSE	FALSE	FALSE	226	0.011
FILIP1p.Glu361Ter	FILIP1	0.0110843	0.0103972	0	0.0277106							0.0159778	0.0191957	Ter	Glu	FALSE		2	0	0	0	0	0	0	0	2	0	0	0	0	0	0	0	0	0	0	0	0	0	0	0	0	0	0	0	0	0	0	0	0	0	0	0	0	0	0	0	0	0	0	0	0	0	0	0	0	0	0	0	0	0	0	0	0	0	0	0	0	0	0	0	0	0	40.53	FALSE	FALSE	FALSE	226	0.011
FILIP1p.Glu479Ter	FILIP1	0.0110843	0.0103972	0	0.0277106							0.0159778	0.0191957	Ter	Glu	FALSE		2	0	0	0	0	0	0	0	2	0	0	0	0	0	0	0	0	0	0	0	0	0	0	0	0	0	0	0	0	0	0	0	0	0	0	0	0	0	0	0	0	0	0	0	0	0	0	0	0	0	0	0	0	0	0	0	0	0	0	0	0	0	0	0	0	0	40.82	FALSE	FALSE	FALSE	226	0.011
FILIP1p.Glu934Ter	FILIP1	0.0110843	0.0103972	0	0.0277106							0.0159778	0.0191957	Ter	Glu	FALSE		2	0	0	0	0	0	0	0	2	0	0	0	0	0	0	0	0	0	0	0	0	0	0	0	0	0	0	0	0	0	0	0	0	0	0	0	0	0	0	0	0	0	0	0	0	0	0	0	0	0	0	0	0	0	0	0	0	0	0	0	0	0	0	0	0	0	40.56	FALSE	FALSE	FALSE	226	0.011
FIS1p.Gly141Arg	FIS1	0.0110843	0.0103972	0	0.0277106							0.0159778	0.0191957	Arg	Gly	TRUE		2	0	0	0	0	0	0	0	2	0	0	0	0	0	0	0	0	0	0	0	0	0	0	0	0	0	0	0	0	0	0	0	0	0	0	0	0	0	0	0	0	0	0	0	0	0	0	0	0	0	0	0	0	0	0	0	0	0	0	0	0	0	0	0	0	0	41.2	FALSE	FALSE	FALSE	226	0.011
FIZ1p.Arg39Trp	FIZ1	0.0110843	0.0103972	0	0.0277106							0.0159778	0.0191957	Trp	Arg	FALSE		2	0	0	0	0	0	0	0	2	0	0	0	0	0	0	0	0	0	0	0	0	0	0	0	0	0	0	0	0	0	0	0	0	0	0	0	0	0	0	0	0	0	0	0	0	0	0	0	0	0	0	0	0	0	0	0	0	0	0	0	0	0	0	0	0	0	41.17	FALSE	FALSE	FALSE	226	0.011
FIZ1p.Arg55Cys	FIZ1	0.0110843	0.0103972	0	0.0277106							0.0159778	0.0191957	Cys	Arg	TRUE		2	0	0	0	0	0	0	0	2	0	0	0	0	0	0	0	0	0	0	0	0	0	0	0	0	0	0	0	0	0	0	0	0	0	0	0	0	0	0	0	0	0	0	0	0	0	0	0	0	0	0	0	0	0	0	0	0	0	0	0	0	0	0	0	0	0	41.26	FALSE	FALSE	FALSE	226	0.011
FKBP10p.Asp304Asn	FKBP10	0.0110843	0.0103972	0	0.0277106							0.0159778	0.0191957	Asn	Asp	FALSE		2	0	0	0	0	0	0	0	2	0	0	0	0	0	0	0	0	0	0	0	0	0	0	0	0	0	0	0	0	0	0	0	0	0	0	0	0	0	0	0	0	0	0	0	0	0	0	0	0	0	0	0	0	0	0	0	0	0	0	0	0	0	0	0	0	0	41.06	FALSE	FALSE	FALSE	226	0.011
FKBP10p.Lys561Asn	FKBP10	0.0110843	0.0103972	0	0.0277106							0.0159778	0.0191957	Asn	Lys	FALSE		2	0	0	0	0	0	0	0	2	0	0	0	0	0	0	0	0	0	0	0	0	0	0	0	0	0	0	0	0	0	0	0	0	0	0	0	0	0	0	0	0	0	0	0	0	0	0	0	0	0	0	0	0	0	0	0	0	0	0	0	0	0	0	0	0	0	40.61	FALSE	FALSE	FALSE	226	0.011
FKBP15p.Arg254Ter	FKBP15	0.0110843	0.0103972	0	0.0277106							0.0159778	0.0191957	Ter	Arg	FALSE		2	0	0	0	0	0	0	0	2	0	0	0	0	0	0	0	0	0	0	0	0	0	0	0	0	0	0	0	0	0	0	0	0	0	0	0	0	0	0	0	0	0	0	0	0	0	0	0	0	0	0	0	0	0	0	0	0	0	0	0	0	0	0	0	0	0	40.56	FALSE	FALSE	FALSE	226	0.011
FKBP15p.Pro1051His	FKBP15	0.0110843	0.0103972	0	0.0277106							0.0159778	0.0191957	His	Pro	TRUE		2	0	0	0	0	0	0	0	2	0	0	0	0	0	0	0	0	0	0	0	0	0	0	0	0	0	0	0	0	0	0	0	0	0	0	0	0	0	0	0	0	0	0	0	0	0	0	0	0	0	0	0	0	0	0	0	0	0	0	0	0	0	0	0	0	0	40.56	FALSE	FALSE	FALSE	226	0.011
FKBP2p.Arg138Ter	FKBP2	0.0110843	0.0103972	0	0.0277106							0.0159778	0.0191957	Ter	Arg	FALSE		2	0	0	0	0	0	0	0	2	0	0	0	0	0	0	0	0	0	0	0	0	0	0	0	0	0	0	0	0	0	0	0	0	0	0	0	0	0	0	0	0	0	0	0	0	0	0	0	0	0	0	0	0	0	0	0	0	0	0	0	0	0	0	0	0	0	40.63	FALSE	FALSE	FALSE	226	0.011
FKBP9p.Arg189His	FKBP9	0.0110843	0.0103972	0	0.0277106							0.0159778	0.0191957	His	Arg	TRUE	2	2	0	0	0	0	0	0	0	2	0	0	0	0	0	0	0	0	0	0	0	0	0	0	0	0	0	0	0	0	0	0	0	0	0	0	0	0	0	0	0	0	0	0	0	0	0	0	0	0	0	0	0	0	0	0	0	0	0	0	0	0	0	0	0	0	0	40.61	FALSE	FALSE	FALSE	226	0.011
FKBP9p.Glu556Lys	FKBP9	0.0110843	0.0103972	0	0.0277106							0.0159778	0.0191957	Lys	Glu	TRUE	2	2	0	0	0	0	0	0	0	2	0	0	0	0	0	0	0	0	0	0	0	0	0	0	0	0	0	0	0	0	0	0	0	0	0	0	0	0	0	0	0	0	0	0	0	0	0	0	0	0	0	0	0	0	0	0	0	0	0	0	0	0	0	0	0	0	0	40.63	FALSE	FALSE	FALSE	226	0.011
FLG2p.Phe1189Leu	FLG2	0.0110843	0.0103972	0	0.0277106							0.0159778	0.0191957	Leu	Phe	FALSE		2	0	0	0	0	0	0	0	2	0	0	0	0	0	0	0	0	0	0	0	0	0	0	0	0	0	0	0	0	0	0	0	0	0	0	0	0	0	0	0	0	0	0	0	0	0	0	0	0	0	0	0	0	0	0	0	0	0	0	0	0	0	0	0	0	0	40.95	FALSE	FALSE	FALSE	226	0.011
FLG2p.Ser865Leu	FLG2	0.0110843	0.0103972	0	0.0277106							0.0159778	0.0191957	Leu	Ser	FALSE		2	0	0	0	0	0	0	0	2	0	0	0	0	0	0	0	0	0	0	0	0	0	0	0	0	0	0	0	0	0	0	0	0	0	0	0	0	0	0	0	0	0	0	0	0	0	0	0	0	0	0	0	0	0	0	0	0	0	0	0	0	0	0	0	0	0	40.12	FALSE	FALSE	FALSE	226	0.011
FLGp.Arg3759Cys	FLG	0.0110843	0.0103972	0	0.0277106							0.0159778	0.0191957	Cys	Arg	TRUE		2	0	0	0	0	0	0	0	2	0	0	0	0	0	0	0	0	0	0	0	0	0	0	0	0	0	0	0	0	0	0	0	0	0	0	0	0	0	0	0	0	0	0	0	0	0	0	0	0	0	0	0	0	0	0	0	0	0	0	0	0	0	0	0	0	0	40.36	FALSE	FALSE	FALSE	226	0.011
FLGp.Thr2731Met	FLG	0.0110843	0.0103972	0	0.0277106							0.0159778	0.0191957	Met	Thr	FALSE		2	0	0	0	0	0	0	0	2	0	0	0	0	0	0	0	0	0	0	0	0	0	0	0	0	0	0	0	0	0	0	0	0	0	0	0	0	0	0	0	0	0	0	0	0	0	0	0	0	0	0	0	0	0	0	0	0	0	0	0	0	0	0	0	0	0	40.7	FALSE	FALSE	FALSE	226	0.011
FLIIp.Val784Met	FLII	0.0110843	0.0103972	0	0.0277106							0.0159778	0.0191957	Met	Val	FALSE		2	0	0	0	0	0	0	0	2	0	0	0	0	0	0	0	0	0	0	0	0	0	0	0	0	0	0	0	0	0	0	0	0	0	0	0	0	0	0	0	0	0	0	0	0	0	0	0	0	0	0	0	0	0	0	0	0	0	0	0	0	0	0	0	0	0	40.75	FALSE	FALSE	FALSE	226	0.011
FLNAp.Glu2059Lys	FLNA	0.0110843	0.0103972	0	0.0277106							0.0159778	0.0191957	Lys	Glu	TRUE	2	2	0	0	0	0	0	0	0	2	0	0	0	0	0	0	0	0	0	0	0	0	0	0	0	0	0	0	0	0	0	0	0	0	0	0	0	0	0	0	0	0	0	0	0	0	0	0	0	0	0	0	0	0	0	0	0	0	0	0	0	0	0	0	0	0	0	41.65	FALSE	FALSE	FALSE	226	0.011
FLNAp.Glu2635Lys	FLNA	0.0110843	0.0103972	0	0.0277106							0.0159778	0.0191957	Lys	Glu	TRUE	2	2	0	0	0	0	0	0	0	2	0	0	0	0	0	0	0	0	0	0	0	0	0	0	0	0	0	0	0	0	0	0	0	0	0	0	0	0	0	0	0	0	0	0	0	0	0	0	0	0	0	0	0	0	0	0	0	0	0	0	0	0	0	0	0	0	0	40.53	FALSE	FALSE	FALSE	226	0.011
FLNBp.Val127Met	FLNB	0.0110843	0.0103972	0	0.0277106							0.0159778	0.0191957	Met	Val	FALSE		2	0	0	0	0	0	0	0	2	0	0	0	0	0	0	0	0	0	0	0	0	0	0	0	0	0	0	0	0	0	0	0	0	0	0	0	0	0	0	0	0	0	0	0	0	0	0	0	0	0	0	0	0	0	0	0	0	0	0	0	0	0	0	0	0	0	40.44	FALSE	FALSE	FALSE	226	0.011
FLRT2p.Arg289Trp	FLRT2	0.0110843	0.0103972	0	0.0277106							0.0159778	0.0191957	Trp	Arg	FALSE		2	0	0	0	0	0	0	0	2	0	0	0	0	0	0	0	0	0	0	0	0	0	0	0	0	0	0	0	0	0	0	0	0	0	0	0	0	0	0	0	0	0	0	0	0	0	0	0	0	0	0	0	0	0	0	0	0	0	0	0	0	0	0	0	0	0	41.41	FALSE	FALSE	FALSE	226	0.011
FLT1p.Glu984Asp	FLT1	0.0110843	0.0103972	0	0.0277106							0.0159778	0.0191957	Asp	Glu	FALSE		2	0	0	0	0	0	0	0	2	0	0	0	0	0	0	0	0	0	0	0	0	0	0	0	0	0	0	0	0	0	0	0	0	0	0	0	0	0	0	0	0	0	0	0	0	0	0	0	0	0	0	0	0	0	0	0	0	0	0	0	0	0	0	0	0	0	40.87	FALSE	FALSE	FALSE	226	0.011
FLT3p.Glu917Ter	FLT3	0.0110843	0.0103972	0	0.0277106							0.0159778	0.0191957	Ter	Glu	FALSE	1	2	0	0	0	0	0	0	0	2	0	0	0	0	0	0	0	0	0	0	0	0	0	0	0	0	0	0	0	0	0	0	0	0	0	0	0	0	0	0	0	0	0	0	0	0	0	0	0	0	0	0	0	0	0	0	0	0	0	0	0	0	0	0	0	0	0	39.82	TRUE	FALSE	FALSE	226	0.011
FMN1p.Asp72Asn	FMN1	0.0110843	0.0103972	0	0.0277106							0.0159778	0.0191957	Asn	Asp	FALSE		2	0	0	0	0	0	0	0	2	0	0	0	0	0	0	0	0	0	0	0	0	0	0	0	0	0	0	0	0	0	0	0	0	0	0	0	0	0	0	0	0	0	0	0	0	0	0	0	0	0	0	0	0	0	0	0	0	0	0	0	0	0	0	0	0	0	40.88	FALSE	FALSE	FALSE	226	0.011
FMNL3p.Arg701Trp	FMNL3	0.0110843	0.0103972	0	0.0277106							0.0159778	0.0191957	Trp	Arg	FALSE		2	0	0	0	0	0	0	0	2	0	0	0	0	0	0	0	0	0	0	0	0	0	0	0	0	0	0	0	0	0	0	0	0	0	0	0	0	0	0	0	0	0	0	0	0	0	0	0	0	0	0	0	0	0	0	0	0	0	0	0	0	0	0	0	0	0	39.39	FALSE	FALSE	FALSE	226	0.011
FMO4p.Leu221Ile	FMO4	0.0110843	0.0103972	0	0.0277106							0.0159778	0.0191957	Ile	Leu	FALSE		2	0	0	0	0	0	0	0	2	0	0	0	0	0	0	0	0	0	0	0	0	0	0	0	0	0	0	0	0	0	0	0	0	0	0	0	0	0	0	0	0	0	0	0	0	0	0	0	0	0	0	0	0	0	0	0	0	0	0	0	0	0	0	0	0	0	40.31	FALSE	FALSE	FALSE	226	0.011
FN1p.Arg1112Ile	FN1	0.0110843	0.0103972	0	0.0277106							0.0159778	0.0191957	Ile	Arg	FALSE		2	0	0	0	0	0	0	0	2	0	0	0	0	0	0	0	0	0	0	0	0	0	0	0	0	0	0	0	0	0	0	0	0	0	0	0	0	0	0	0	0	0	0	0	0	0	0	0	0	0	0	0	0	0	0	0	0	0	0	0	0	0	0	0	0	0	41.33	FALSE	FALSE	FALSE	226	0.011
FN1p.Glu2287Lys	FN1	0.0110843	0.0103972	0	0.0277106							0.0159778	0.0191957	Lys	Glu	TRUE		2	0	0	0	0	0	0	0	2	0	0	0	0	0	0	0	0	0	0	0	0	0	0	0	0	0	0	0	0	0	0	0	0	0	0	0	0	0	0	0	0	0	0	0	0	0	0	0	0	0	0	0	0	0	0	0	0	0	0	0	0	0	0	0	0	0	40.69	FALSE	FALSE	FALSE	226	0.011
FNDC3Ap.Glu50Ter	FNDC3A	0.0110843	0.0103972	0	0.0277106							0.0159778	0.0191957	Ter	Glu	FALSE		2	0	0	0	0	0	0	0	2	0	0	0	0	0	0	0	0	0	0	0	0	0	0	0	0	0	0	0	0	0	0	0	0	0	0	0	0	0	0	0	0	0	0	0	0	0	0	0	0	0	0	0	0	0	0	0	0	0	0	0	0	0	0	0	0	0	40.87	FALSE	FALSE	FALSE	226	0.011
FNDC3Bp.Ala618Val	FNDC3B	0.0110843	0.0103972	0	0.0277106							0.0159778	0.0191957	Val	Ala	FALSE		2	0	0	0	0	0	0	0	2	0	0	0	0	0	0	0	0	0	0	0	0	0	0	0	0	0	0	0	0	0	0	0	0	0	0	0	0	0	0	0	0	0	0	0	0	0	0	0	0	0	0	0	0	0	0	0	0	0	0	0	0	0	0	0	0	0	40.49	FALSE	FALSE	FALSE	226	0.011
FNDC3Bp.Arg485Ter	FNDC3B	0.0110843	0.0103972	0	0.0277106							0.0159778	0.0191957	Ter	Arg	FALSE		2	0	0	0	0	0	0	0	2	0	0	0	0	0	0	0	0	0	0	0	0	0	0	0	0	0	0	0	0	0	0	0	0	0	0	0	0	0	0	0	0	0	0	0	0	0	0	0	0	0	0	0	0	0	0	0	0	0	0	0	0	0	0	0	0	0	40.17	FALSE	FALSE	FALSE	226	0.011
FNDC7p.Glu158Asp	FNDC7	0.0110843	0.0103972	0	0.0277106							0.0159778	0.0191957	Asp	Glu	FALSE		2	0	0	0	0	0	0	0	2	0	0	0	0	0	0	0	0	0	0	0	0	0	0	0	0	0	0	0	0	0	0	0	0	0	0	0	0	0	0	0	0	0	0	0	0	0	0	0	0	0	0	0	0	0	0	0	0	0	0	0	0	0	0	0	0	0	41.35	FALSE	FALSE	FALSE	226	0.011
FNIP2p.Arg416His	FNIP2	0.0110843	0.0103972	0	0.0277106							0.0159778	0.0191957	His	Arg	TRUE		2	0	0	0	0	0	0	0	2	0	0	0	0	0	0	0	0	0	0	0	0	0	0	0	0	0	0	0	0	0	0	0	0	0	0	0	0	0	0	0	0	0	0	0	0	0	0	0	0	0	0	0	0	0	0	0	0	0	0	0	0	0	0	0	0	0	40.62	FALSE	FALSE	FALSE	226	0.011
FNIP2p.Arg48Cys	FNIP2	0.0110843	0.0103972	0	0.0277106							0.0159778	0.0191957	Cys	Arg	TRUE		2	0	0	0	0	0	0	0	2	0	0	0	0	0	0	0	0	0	0	0	0	0	0	0	0	0	0	0	0	0	0	0	0	0	0	0	0	0	0	0	0	0	0	0	0	0	0	0	0	0	0	0	0	0	0	0	0	0	0	0	0	0	0	0	0	0	40.36	FALSE	FALSE	FALSE	226	0.011
FOLR2p.Gly201Asp	FOLR2	0.0110843	0.0103972	0	0.0277106							0.0159778	0.0191957	Asp	Gly	FALSE		2	0	0	0	0	0	0	0	2	0	0	0	0	0	0	0	0	0	0	0	0	0	0	0	0	0	0	0	0	0	0	0	0	0	0	0	0	0	0	0	0	0	0	0	0	0	0	0	0	0	0	0	0	0	0	0	0	0	0	0	0	0	0	0	0	0	40.94	FALSE	FALSE	FALSE	226	0.011
FOLR4p.Arg147Cys	FOLR4	0.0110843	0.0103972	0	0.0277106							0.0159778	0.0191957	Cys	Arg	TRUE		2	0	0	0	0	0	0	0	2	0	0	0	0	0	0	0	0	0	0	0	0	0	0	0	0	0	0	0	0	0	0	0	0	0	0	0	0	0	0	0	0	0	0	0	0	0	0	0	0	0	0	0	0	0	0	0	0	0	0	0	0	0	0	0	0	0	40.49	FALSE	FALSE	FALSE	226	0.011
FOSL1p.Gly256Arg	FOSL1	0.0110843	0.0103972	0	0.0277106							0.0159778	0.0191957	Arg	Gly	TRUE		2	0	0	0	0	0	0	0	2	0	0	0	0	0	0	0	0	0	0	0	0	0	0	0	0	0	0	0	0	0	0	0	0	0	0	0	0	0	0	0	0	0	0	0	0	0	0	0	0	0	0	0	0	0	0	0	0	0	0	0	0	0	0	0	0	0	41.05	FALSE	FALSE	FALSE	226	0.011
FOXA2p.Phe223Leu	FOXA2	0.0110843	0.0103972	0	0.0277106							0.0159778	0.0191957	Leu	Phe	FALSE		2	0	0	0	0	0	0	0	2	0	0	0	0	0	0	0	0	0	0	0	0	0	0	0	0	0	0	0	0	0	0	0	0	0	0	0	0	0	0	0	0	0	0	0	0	0	0	0	0	0	0	0	0	0	0	0	0	0	0	0	0	0	0	0	0	0	39.73	FALSE	FALSE	FALSE	226	0.011
FOXA2p.Trp239Arg	FOXA2	0.0110843	0.0103972	0	0.0277106							0.0159778	0.0191957	Arg	Trp	TRUE		2	0	0	0	0	0	0	0	2	0	0	0	0	0	0	0	0	0	0	0	0	0	0	0	0	0	0	0	0	0	0	0	0	0	0	0	0	0	0	0	0	0	0	0	0	0	0	0	0	0	0	0	0	0	0	0	0	0	0	0	0	0	0	0	0	0	40.15	FALSE	FALSE	FALSE	226	0.011
FOXC1p.Asp157Tyr	FOXC1	0.0110843	0.0103972	0	0.0277106							0.0159778	0.0191957	Tyr	Asp	TRUE		2	0	0	0	0	0	0	0	2	0	0	0	0	0	0	0	0	0	0	0	0	0	0	0	0	0	0	0	0	0	0	0	0	0	0	0	0	0	0	0	0	0	0	0	0	0	0	0	0	0	0	0	0	0	0	0	0	0	0	0	0	0	0	0	0	0	41.01	FALSE	FALSE	FALSE	226	0.011
FOXD4L6p.Arg342Cys	FOXD4L6	0.0110843	0.0103972	0	0.0277106							0.0159778	0.0191957	Cys	Arg	TRUE		2	0	0	0	0	0	0	0	2	0	0	0	0	0	0	0	0	0	0	0	0	0	0	0	0	0	0	0	0	0	0	0	0	0	0	0	0	0	0	0	0	0	0	0	0	0	0	0	0	0	0	0	0	0	0	0	0	0	0	0	0	0	0	0	0	0	40.6	FALSE	FALSE	FALSE	226	0.011
FOXG1p.Ser444Leu	FOXG1	0.0110843	0.0103972	0	0.0277106							0.0159778	0.0191957	Leu	Ser	FALSE		2	0	0	0	0	0	0	0	2	0	0	0	0	0	0	0	0	0	0	0	0	0	0	0	0	0	0	0	0	0	0	0	0	0	0	0	0	0	0	0	0	0	0	0	0	0	0	0	0	0	0	0	0	0	0	0	0	0	0	0	0	0	0	0	0	0	41.12	FALSE	FALSE	FALSE	226	0.011
FOXJ3p.Asn550His	FOXJ3	0.0110843	0.0103972	0	0.0277106							0.0159778	0.0191957	His	Asn	TRUE		2	0	0	0	0	0	0	0	2	0	0	0	0	0	0	0	0	0	0	0	0	0	0	0	0	0	0	0	0	0	0	0	0	0	0	0	0	0	0	0	0	0	0	0	0	0	0	0	0	0	0	0	0	0	0	0	0	0	0	0	0	0	0	0	0	0	40.88	FALSE	FALSE	FALSE	226	0.011
FOXK1p.Ala417Thr	FOXK1	0.0110843	0.0103972	0	0.0277106							0.0159778	0.0191957	Thr	Ala	TRUE		2	0	0	0	0	0	0	0	2	0	0	0	0	0	0	0	0	0	0	0	0	0	0	0	0	0	0	0	0	0	0	0	0	0	0	0	0	0	0	0	0	0	0	0	0	0	0	0	0	0	0	0	0	0	0	0	0	0	0	0	0	0	0	0	0	0	40.35	FALSE	FALSE	FALSE	226	0.011
FOXL1p.Ala35Val	FOXL1	0.0110843	0.0103972	0	0.0277106							0.0159778	0.0191957	Val	Ala	FALSE		2	0	0	0	0	0	0	0	2	0	0	0	0	0	0	0	0	0	0	0	0	0	0	0	0	0	0	0	0	0	0	0	0	0	0	0	0	0	0	0	0	0	0	0	0	0	0	0	0	0	0	0	0	0	0	0	0	0	0	0	0	0	0	0	0	0	40.32	FALSE	FALSE	FALSE	226	0.011
FOXL1p.Ala56Val	FOXL1	0.0110843	0.0103972	0	0.0277106							0.0159778	0.0191957	Val	Ala	FALSE		2	0	0	0	0	0	0	0	2	0	0	0	0	0	0	0	0	0	0	0	0	0	0	0	0	0	0	0	0	0	0	0	0	0	0	0	0	0	0	0	0	0	0	0	0	0	0	0	0	0	0	0	0	0	0	0	0	0	0	0	0	0	0	0	0	0	40.33	FALSE	FALSE	FALSE	226	0.011
FOXN4p.Lys238Asn	FOXN4	0.0110843	0.0103972	0	0.0277106							0.0159778	0.0191957	Asn	Lys	FALSE		2	0	0	0	0	0	0	0	2	0	0	0	0	0	0	0	0	0	0	0	0	0	0	0	0	0	0	0	0	0	0	0	0	0	0	0	0	0	0	0	0	0	0	0	0	0	0	0	0	0	0	0	0	0	0	0	0	0	0	0	0	0	0	0	0	0	40.46	FALSE	FALSE	FALSE	226	0.011
FOXO1p.Arg214Cys	FOXO1	0.0110843	0.0103972	0	0.0277106							0.0159778	0.0191957	Cys	Arg	TRUE	1	2	0	0	0	0	0	0	0	2	0	0	0	0	0	0	0	0	0	0	0	0	0	0	0	0	0	0	0	0	0	0	0	0	0	0	0	0	0	0	0	0	0	0	0	0	0	0	0	0	0	0	0	0	0	0	0	0	0	0	0	0	0	0	0	0	0	40.34	FALSE	FALSE	FALSE	226	0.011
FOXO1p.Arg619Gln	FOXO1	0.0110843	0.0103972	0	0.0277106							0.0159778	0.0191957	Gln	Arg	FALSE	1	2	0	0	0	0	0	0	0	2	0	0	0	0	0	0	0	0	0	0	0	0	0	0	0	0	0	0	0	0	0	0	0	0	0	0	0	0	0	0	0	0	0	0	0	0	0	0	0	0	0	0	0	0	0	0	0	0	0	0	0	0	0	0	0	0	0	40.95	FALSE	FALSE	FALSE	226	0.011
FOXO1p.Ser502Leu	FOXO1	0.0110843	0.0103972	0	0.0277106							0.0159778	0.0191957	Leu	Ser	FALSE	1	2	0	0	0	0	0	0	0	2	0	0	0	0	0	0	0	0	0	0	0	0	0	0	0	0	0	0	0	0	0	0	0	0	0	0	0	0	0	0	0	0	0	0	0	0	0	0	0	0	0	0	0	0	0	0	0	0	0	0	0	0	0	0	0	0	0	40.91	FALSE	FALSE	FALSE	226	0.011
FOXO4p.Glu49Asp	FOXO4	0.0110843	0.0103972	0	0.0277106							0.0159778	0.0191957	Asp	Glu	FALSE	1	2	0	0	0	0	0	0	0	2	0	0	0	0	0	0	0	0	0	0	0	0	0	0	0	0	0	0	0	0	0	0	0	0	0	0	0	0	0	0	0	0	0	0	0	0	0	0	0	0	0	0	0	0	0	0	0	0	0	0	0	0	0	0	0	0	0	40.12	FALSE	FALSE	FALSE	226	0.011
FOXP2p.Glu668Lys	FOXP2	0.0110843	0.0103972	0	0.0277106							0.0159778	0.0191957	Lys	Glu	TRUE		2	0	0	0	0	0	0	0	2	0	0	0	0	0	0	0	0	0	0	0	0	0	0	0	0	0	0	0	0	0	0	0	0	0	0	0	0	0	0	0	0	0	0	0	0	0	0	0	0	0	0	0	0	0	0	0	0	0	0	0	0	0	0	0	0	0	40.48	FALSE	FALSE	FALSE	226	0.011
FOXS1p.Phe224Leu	FOXS1	0.0110843	0.0103972	0	0.0277106							0.0159778	0.0191957	Leu	Phe	FALSE		2	0	0	0	0	0	0	0	2	0	0	0	0	0	0	0	0	0	0	0	0	0	0	0	0	0	0	0	0	0	0	0	0	0	0	0	0	0	0	0	0	0	0	0	0	0	0	0	0	0	0	0	0	0	0	0	0	0	0	0	0	0	0	0	0	0	40.33	FALSE	FALSE	FALSE	226	0.011
FRA10AC1p.Arg110Ter	FRA10AC1	0.0110843	0.0103972	0	0.0277106							0.0159778	0.0191957	Ter	Arg	FALSE		2	0	0	0	0	0	0	0	2	0	0	0	0	0	0	0	0	0	0	0	0	0	0	0	0	0	0	0	0	0	0	0	0	0	0	0	0	0	0	0	0	0	0	0	0	0	0	0	0	0	0	0	0	0	0	0	0	0	0	0	0	0	0	0	0	0	39.92	FALSE	FALSE	FALSE	226	0.011
FRA10AC1p.Glu165Ter	FRA10AC1	0.0110843	0.0103972	0	0.0277106							0.0159778	0.0191957	Ter	Glu	FALSE		2	0	0	0	0	0	0	0	2	0	0	0	0	0	0	0	0	0	0	0	0	0	0	0	0	0	0	0	0	0	0	0	0	0	0	0	0	0	0	0	0	0	0	0	0	0	0	0	0	0	0	0	0	0	0	0	0	0	0	0	0	0	0	0	0	0	39.87	FALSE	FALSE	FALSE	226	0.011
FREM1p.Ser1772Leu	FREM1	0.0110843	0.0103972	0	0.0277106							0.0159778	0.0191957	Leu	Ser	FALSE		2	0	0	0	0	0	0	0	2	0	0	0	0	0	0	0	0	0	0	0	0	0	0	0	0	0	0	0	0	0	0	0	0	0	0	0	0	0	0	0	0	0	0	0	0	0	0	0	0	0	0	0	0	0	0	0	0	0	0	0	0	0	0	0	0	0	39.94	FALSE	FALSE	FALSE	226	0.011
FREM2p.Arg1355Gln	FREM2	0.0110843	0.0103972	0	0.0277106							0.0159778	0.0191957	Gln	Arg	FALSE		2	0	0	0	0	0	0	0	2	0	0	0	0	0	0	0	0	0	0	0	0	0	0	0	0	0	0	0	0	0	0	0	0	0	0	0	0	0	0	0	0	0	0	0	0	0	0	0	0	0	0	0	0	0	0	0	0	0	0	0	0	0	0	0	0	0	39.82	FALSE	FALSE	FALSE	226	0.011
FREM2p.Ser1031Tyr	FREM2	0.0110843	0.0103972	0	0.0277106							0.0159778	0.0191957	Tyr	Ser	TRUE		2	0	0	0	0	0	0	0	2	0	0	0	0	0	0	0	0	0	0	0	0	0	0	0	0	0	0	0	0	0	0	0	0	0	0	0	0	0	0	0	0	0	0	0	0	0	0	0	0	0	0	0	0	0	0	0	0	0	0	0	0	0	0	0	0	0	39.32	FALSE	FALSE	FALSE	226	0.011
FRG2Cp.Ser62Ter	FRG2C	0.0110843	0.0103972	0	0.0277106							0.0159778	0.0191957	Ter	Ser	FALSE		2	0	0	0	0	0	0	0	2	0	0	0	0	0	0	0	0	0	0	0	0	0	0	0	0	0	0	0	0	0	0	0	0	0	0	0	0	0	0	0	0	0	0	0	0	0	0	0	0	0	0	0	0	0	0	0	0	0	0	0	0	0	0	0	0	0	40.3	FALSE	FALSE	FALSE	226	0.011
FRMD3p.Arg506His	FRMD3	0.0110843	0.0103972	0	0.0277106							0.0159778	0.0191957	His	Arg	TRUE		2	0	0	0	0	0	0	0	2	0	0	0	0	0	0	0	0	0	0	0	0	0	0	0	0	0	0	0	0	0	0	0	0	0	0	0	0	0	0	0	0	0	0	0	0	0	0	0	0	0	0	0	0	0	0	0	0	0	0	0	0	0	0	0	0	0	40.29	FALSE	FALSE	FALSE	226	0.011
FRMD3p.Asn304Lys	FRMD3	0.0110843	0.0103972	0	0.0277106							0.0159778	0.0191957	Lys	Asn	TRUE		2	0	0	0	0	0	0	0	2	0	0	0	0	0	0	0	0	0	0	0	0	0	0	0	0	0	0	0	0	0	0	0	0	0	0	0	0	0	0	0	0	0	0	0	0	0	0	0	0	0	0	0	0	0	0	0	0	0	0	0	0	0	0	0	0	0	40.72	FALSE	FALSE	FALSE	226	0.011
FRMPD2p.Arg1053His	FRMPD2	0.0110843	0.0103972	0	0.0277106							0.0159778	0.0191957	His	Arg	TRUE		2	0	0	0	0	0	0	0	2	0	0	0	0	0	0	0	0	0	0	0	0	0	0	0	0	0	0	0	0	0	0	0	0	0	0	0	0	0	0	0	0	0	0	0	0	0	0	0	0	0	0	0	0	0	0	0	0	0	0	0	0	0	0	0	0	0	40.06	FALSE	FALSE	FALSE	226	0.011
FRMPD2p.Arg205Ile	FRMPD2	0.0110843	0.0103972	0	0.0277106							0.0159778	0.0191957	Ile	Arg	FALSE		2	0	0	0	0	0	0	0	2	0	0	0	0	0	0	0	0	0	0	0	0	0	0	0	0	0	0	0	0	0	0	0	0	0	0	0	0	0	0	0	0	0	0	0	0	0	0	0	0	0	0	0	0	0	0	0	0	0	0	0	0	0	0	0	0	0	41.22	FALSE	FALSE	FALSE	226	0.011
FRMPD2p.Glu1188Ter	FRMPD2	0.0110843	0.0103972	0	0.0277106							0.0159778	0.0191957	Ter	Glu	FALSE		2	0	0	0	0	0	0	0	2	0	0	0	0	0	0	0	0	0	0	0	0	0	0	0	0	0	0	0	0	0	0	0	0	0	0	0	0	0	0	0	0	0	0	0	0	0	0	0	0	0	0	0	0	0	0	0	0	0	0	0	0	0	0	0	0	0	40.7	FALSE	FALSE	FALSE	226	0.011
FRMPD2p.Glu1265Ter	FRMPD2	0.0110843	0.0103972	0	0.0277106							0.0159778	0.0191957	Ter	Glu	FALSE		2	0	0	0	0	0	0	0	2	0	0	0	0	0	0	0	0	0	0	0	0	0	0	0	0	0	0	0	0	0	0	0	0	0	0	0	0	0	0	0	0	0	0	0	0	0	0	0	0	0	0	0	0	0	0	0	0	0	0	0	0	0	0	0	0	0	40.76	FALSE	FALSE	FALSE	226	0.011
FRMPD2p.Glu854Ter	FRMPD2	0.0110843	0.0103972	0	0.0277106							0.0159778	0.0191957	Ter	Glu	FALSE		2	0	0	0	0	0	0	0	2	0	0	0	0	0	0	0	0	0	0	0	0	0	0	0	0	0	0	0	0	0	0	0	0	0	0	0	0	0	0	0	0	0	0	0	0	0	0	0	0	0	0	0	0	0	0	0	0	0	0	0	0	0	0	0	0	0	40.4	FALSE	FALSE	FALSE	226	0.011
FRMPD4p.Leu688Ile	FRMPD4	0.0110843	0.0103972	0	0.0277106							0.0159778	0.0191957	Ile	Leu	FALSE		2	0	0	0	0	0	0	0	2	0	0	0	0	0	0	0	0	0	0	0	0	0	0	0	0	0	0	0	0	0	0	0	0	0	0	0	0	0	0	0	0	0	0	0	0	0	0	0	0	0	0	0	0	0	0	0	0	0	0	0	0	0	0	0	0	0	40.99	FALSE	FALSE	FALSE	226	0.011
FRMPD4p.Phe936Leu	FRMPD4	0.0110843	0.0103972	0	0.0277106							0.0159778	0.0191957	Leu	Phe	FALSE		2	0	0	0	0	0	0	0	2	0	0	0	0	0	0	0	0	0	0	0	0	0	0	0	0	0	0	0	0	0	0	0	0	0	0	0	0	0	0	0	0	0	0	0	0	0	0	0	0	0	0	0	0	0	0	0	0	0	0	0	0	0	0	0	0	0	40.67	FALSE	FALSE	FALSE	226	0.011
FRMPD4p.Thr508Met	FRMPD4	0.0110843	0.0103972	0	0.0277106							0.0159778	0.0191957	Met	Thr	FALSE		2	0	0	0	0	0	0	0	2	0	0	0	0	0	0	0	0	0	0	0	0	0	0	0	0	0	0	0	0	0	0	0	0	0	0	0	0	0	0	0	0	0	0	0	0	0	0	0	0	0	0	0	0	0	0	0	0	0	0	0	0	0	0	0	0	0	41.2	FALSE	FALSE	FALSE	226	0.011
FRRS1Lp.Phe199Leu	FRRS1L	0.0110843	0.0103972	0	0.0277106							0.0159778	0.0191957	Leu	Phe	FALSE		2	0	0	0	0	0	0	0	2	0	0	0	0	0	0	0	0	0	0	0	0	0	0	0	0	0	0	0	0	0	0	0	0	0	0	0	0	0	0	0	0	0	0	0	0	0	0	0	0	0	0	0	0	0	0	0	0	0	0	0	0	0	0	0	0	0	41.36	FALSE	FALSE	FALSE	226	0.011
FRS3p.Arg206Cys	FRS3	0.0110843	0.0103972	0	0.0277106							0.0159778	0.0191957	Cys	Arg	TRUE		2	0	0	0	0	0	0	0	2	0	0	0	0	0	0	0	0	0	0	0	0	0	0	0	0	0	0	0	0	0	0	0	0	0	0	0	0	0	0	0	0	0	0	0	0	0	0	0	0	0	0	0	0	0	0	0	0	0	0	0	0	0	0	0	0	0	41.35	FALSE	FALSE	FALSE	226	0.011
FRS3p.Arg429Cys	FRS3	0.0110843	0.0103972	0	0.0277106							0.0159778	0.0191957	Cys	Arg	TRUE		2	0	0	0	0	0	0	0	2	0	0	0	0	0	0	0	0	0	0	0	0	0	0	0	0	0	0	0	0	0	0	0	0	0	0	0	0	0	0	0	0	0	0	0	0	0	0	0	0	0	0	0	0	0	0	0	0	0	0	0	0	0	0	0	0	0	40.64	FALSE	FALSE	FALSE	226	0.011
FRYLp.Phe2743Cys	FRYL	0.0110843	0.0103972	0	0.0277106							0.0159778	0.0191957	Cys	Phe	TRUE		2	0	0	0	0	0	0	0	2	0	0	0	0	0	0	0	0	0	0	0	0	0	0	0	0	0	0	0	0	0	0	0	0	0	0	0	0	0	0	0	0	0	0	0	0	0	0	0	0	0	0	0	0	0	0	0	0	0	0	0	0	0	0	0	0	0	41.11	FALSE	FALSE	FALSE	226	0.011
FRYp.Glu64Ter	FRY	0.0110843	0.0103972	0	0.0277106							0.0159778	0.0191957	Ter	Glu	FALSE		2	0	0	0	0	0	0	0	2	0	0	0	0	0	0	0	0	0	0	0	0	0	0	0	0	0	0	0	0	0	0	0	0	0	0	0	0	0	0	0	0	0	0	0	0	0	0	0	0	0	0	0	0	0	0	0	0	0	0	0	0	0	0	0	0	0	40.53	FALSE	FALSE	FALSE	226	0.011
FSCBp.Glu149Ter	FSCB	0.0110843	0.0103972	0	0.0277106							0.0159778	0.0191957	Ter	Glu	FALSE		2	0	0	0	0	0	0	0	2	0	0	0	0	0	0	0	0	0	0	0	0	0	0	0	0	0	0	0	0	0	0	0	0	0	0	0	0	0	0	0	0	0	0	0	0	0	0	0	0	0	0	0	0	0	0	0	0	0	0	0	0	0	0	0	0	0	40.64	FALSE	FALSE	FALSE	226	0.011
FSIP1p.Lys326Gln	FSIP1	0.0110843	0.0103972	0	0.0277106							0.0159778	0.0191957	Gln	Lys	FALSE		2	0	0	0	0	0	0	0	2	0	0	0	0	0	0	0	0	0	0	0	0	0	0	0	0	0	0	0	0	0	0	0	0	0	0	0	0	0	0	0	0	0	0	0	0	0	0	0	0	0	0	0	0	0	0	0	0	0	0	0	0	0	0	0	0	0	39.67	FALSE	FALSE	FALSE	226	0.011
FSTL5p.Ser18Leu	FSTL5	0.0110843	0.0103972	0	0.0277106							0.0159778	0.0191957	Leu	Ser	FALSE		2	0	0	0	0	0	0	0	2	0	0	0	0	0	0	0	0	0	0	0	0	0	0	0	0	0	0	0	0	0	0	0	0	0	0	0	0	0	0	0	0	0	0	0	0	0	0	0	0	0	0	0	0	0	0	0	0	0	0	0	0	0	0	0	0	0	40.51	FALSE	FALSE	FALSE	226	0.011
FSTp.Arg140Cys	FST	0.0110843	0.0103972	0	0.0277106							0.0159778	0.0191957	Cys	Arg	TRUE		2	0	0	0	0	0	0	0	2	0	0	0	0	0	0	0	0	0	0	0	0	0	0	0	0	0	0	0	0	0	0	0	0	0	0	0	0	0	0	0	0	0	0	0	0	0	0	0	0	0	0	0	0	0	0	0	0	0	0	0	0	0	0	0	0	0	40.21	FALSE	FALSE	FALSE	226	0.011
FTCDp.Pro31Leu	FTCD	0.0110843	0.0103972	0	0.0277106							0.0159778	0.0191957	Leu	Pro	FALSE		2	0	0	0	0	0	0	0	2	0	0	0	0	0	0	0	0	0	0	0	0	0	0	0	0	0	0	0	0	0	0	0	0	0	0	0	0	0	0	0	0	0	0	0	0	0	0	0	0	0	0	0	0	0	0	0	0	0	0	0	0	0	0	0	0	0	39.58	FALSE	FALSE	FALSE	226	0.011
FTCDp.Ser12Leu	FTCD	0.0110843	0.0103972	0	0.0277106							0.0159778	0.0191957	Leu	Ser	FALSE		2	0	0	0	0	0	0	0	2	0	0	0	0	0	0	0	0	0	0	0	0	0	0	0	0	0	0	0	0	0	0	0	0	0	0	0	0	0	0	0	0	0	0	0	0	0	0	0	0	0	0	0	0	0	0	0	0	0	0	0	0	0	0	0	0	0	40.79	FALSE	FALSE	FALSE	226	0.011
FTOp.Ala286Val	FTO	0.0110843	0.0103972	0	0.0277106							0.0159778	0.0191957	Val	Ala	FALSE		2	0	0	0	0	0	0	0	2	0	0	0	0	0	0	0	0	0	0	0	0	0	0	0	0	0	0	0	0	0	0	0	0	0	0	0	0	0	0	0	0	0	0	0	0	0	0	0	0	0	0	0	0	0	0	0	0	0	0	0	0	0	0	0	0	0	40.63	FALSE	FALSE	FALSE	226	0.011
FTOp.Ala437Val	FTO	0.0110843	0.0103972	0	0.0277106							0.0159778	0.0191957	Val	Ala	FALSE		2	0	0	0	0	0	0	0	2	0	0	0	0	0	0	0	0	0	0	0	0	0	0	0	0	0	0	0	0	0	0	0	0	0	0	0	0	0	0	0	0	0	0	0	0	0	0	0	0	0	0	0	0	0	0	0	0	0	0	0	0	0	0	0	0	0	41.02	FALSE	FALSE	FALSE	226	0.011
FTOp.Leu51Ile	FTO	0.0110843	0.0103972	0	0.0277106							0.0159778	0.0191957	Ile	Leu	FALSE		2	0	0	0	0	0	0	0	2	0	0	0	0	0	0	0	0	0	0	0	0	0	0	0	0	0	0	0	0	0	0	0	0	0	0	0	0	0	0	0	0	0	0	0	0	0	0	0	0	0	0	0	0	0	0	0	0	0	0	0	0	0	0	0	0	0	40.17	FALSE	FALSE	FALSE	226	0.011
FTSJ1p.Gly151Asp	FTSJ1	0.0110843	0.0103972	0	0.0277106							0.0159778	0.0191957	Asp	Gly	FALSE		2	0	0	0	0	0	0	0	2	0	0	0	0	0	0	0	0	0	0	0	0	0	0	0	0	0	0	0	0	0	0	0	0	0	0	0	0	0	0	0	0	0	0	0	0	0	0	0	0	0	0	0	0	0	0	0	0	0	0	0	0	0	0	0	0	0	41.67	FALSE	FALSE	FALSE	226	0.011
FTSJ2p.Ala97Thr	FTSJ2	0.0110843	0.0103972	0	0.0277106							0.0159778	0.0191957	Thr	Ala	TRUE		2	0	0	0	0	0	0	0	2	0	0	0	0	0	0	0	0	0	0	0	0	0	0	0	0	0	0	0	0	0	0	0	0	0	0	0	0	0	0	0	0	0	0	0	0	0	0	0	0	0	0	0	0	0	0	0	0	0	0	0	0	0	0	0	0	0	40.67	FALSE	FALSE	FALSE	226	0.011
FTSJ3p.Asp449Asn	FTSJ3	0.0110843	0.0103972	0	0.0277106							0.0159778	0.0191957	Asn	Asp	FALSE		2	0	0	0	0	0	0	0	2	0	0	0	0	0	0	0	0	0	0	0	0	0	0	0	0	0	0	0	0	0	0	0	0	0	0	0	0	0	0	0	0	0	0	0	0	0	0	0	0	0	0	0	0	0	0	0	0	0	0	0	0	0	0	0	0	0	41.4	FALSE	FALSE	FALSE	226	0.011
FUCA2p.Arg254Trp	FUCA2	0.0110843	0.0103972	0	0.0277106							0.0159778	0.0191957	Trp	Arg	FALSE		2	0	0	0	0	0	0	0	2	0	0	0	0	0	0	0	0	0	0	0	0	0	0	0	0	0	0	0	0	0	0	0	0	0	0	0	0	0	0	0	0	0	0	0	0	0	0	0	0	0	0	0	0	0	0	0	0	0	0	0	0	0	0	0	0	0	40.49	FALSE	FALSE	FALSE	226	0.011
FUKp.Arg235His	FUK	0.0110843	0.0103972	0	0.0277106							0.0159778	0.0191957	His	Arg	TRUE		2	0	0	0	0	0	0	0	2	0	0	0	0	0	0	0	0	0	0	0	0	0	0	0	0	0	0	0	0	0	0	0	0	0	0	0	0	0	0	0	0	0	0	0	0	0	0	0	0	0	0	0	0	0	0	0	0	0	0	0	0	0	0	0	0	0	41.07	FALSE	FALSE	FALSE	226	0.011
FUKp.Arg527His	FUK	0.0110843	0.0103972	0	0.0277106							0.0159778	0.0191957	His	Arg	TRUE		2	0	0	0	0	0	0	0	2	0	0	0	0	0	0	0	0	0	0	0	0	0	0	0	0	0	0	0	0	0	0	0	0	0	0	0	0	0	0	0	0	0	0	0	0	0	0	0	0	0	0	0	0	0	0	0	0	0	0	0	0	0	0	0	0	0	40.48	FALSE	FALSE	FALSE	226	0.011
FUNDC1p.Asp105Tyr	FUNDC1	0.0110843	0.0103972	0	0.0277106							0.0159778	0.0191957	Tyr	Asp	TRUE		2	0	0	0	0	0	0	0	2	0	0	0	0	0	0	0	0	0	0	0	0	0	0	0	0	0	0	0	0	0	0	0	0	0	0	0	0	0	0	0	0	0	0	0	0	0	0	0	0	0	0	0	0	0	0	0	0	0	0	0	0	0	0	0	0	0	41.45	FALSE	FALSE	FALSE	226	0.011
FUSp.Arg521His	FUS	0.0110843	0.0103972	0	0.0277106							0.0159778	0.0191957	His	Arg	TRUE	1	2	0	0	0	0	0	0	0	2	0	0	0	0	0	0	0	0	0	0	0	0	0	0	0	0	0	0	0	0	0	0	0	0	0	0	0	0	0	0	0	0	0	0	0	0	0	0	0	0	0	0	0	0	0	0	0	0	0	0	0	0	0	0	0	0	0	40.38	FALSE	FALSE	FALSE	226	0.011
FUT2p.Thr290Met	FUT2	0.0110843	0.0103972	0	0.0277106							0.0159778	0.0191957	Met	Thr	FALSE		2	0	0	0	0	0	0	0	2	0	0	0	0	0	0	0	0	0	0	0	0	0	0	0	0	0	0	0	0	0	0	0	0	0	0	0	0	0	0	0	0	0	0	0	0	0	0	0	0	0	0	0	0	0	0	0	0	0	0	0	0	0	0	0	0	0	39.9	FALSE	FALSE	FALSE	226	0.011
FUT3p.Arg327Trp	FUT3	0.0110843	0.0103972	0	0.0277106							0.0159778	0.0191957	Trp	Arg	FALSE		2	0	0	0	0	0	0	0	2	0	0	0	0	0	0	0	0	0	0	0	0	0	0	0	0	0	0	0	0	0	0	0	0	0	0	0	0	0	0	0	0	0	0	0	0	0	0	0	0	0	0	0	0	0	0	0	0	0	0	0	0	0	0	0	0	0	40.12	FALSE	FALSE	FALSE	226	0.011
FUT5p.Arg38Ter	FUT5	0.0110843	0.0103972	0	0.0277106							0.0159778	0.0191957	Ter	Arg	FALSE		2	0	0	0	0	0	0	0	2	0	0	0	0	0	0	0	0	0	0	0	0	0	0	0	0	0	0	0	0	0	0	0	0	0	0	0	0	0	0	0	0	0	0	0	0	0	0	0	0	0	0	0	0	0	0	0	0	0	0	0	0	0	0	0	0	0	41.42	FALSE	FALSE	FALSE	226	0.011
FUZp.Arg119His	FUZ	0.0110843	0.0103972	0	0.0277106							0.0159778	0.0191957	His	Arg	TRUE		2	0	0	0	0	0	0	0	2	0	0	0	0	0	0	0	0	0	0	0	0	0	0	0	0	0	0	0	0	0	0	0	0	0	0	0	0	0	0	0	0	0	0	0	0	0	0	0	0	0	0	0	0	0	0	0	0	0	0	0	0	0	0	0	0	0	40.87	FALSE	FALSE	FALSE	226	0.011
FXR1p.Ala101Thr	FXR1	0.0110843	0.0103972	0	0.0277106							0.0159778	0.0191957	Thr	Ala	TRUE		2	0	0	0	0	0	0	0	2	0	0	0	0	0	0	0	0	0	0	0	0	0	0	0	0	0	0	0	0	0	0	0	0	0	0	0	0	0	0	0	0	0	0	0	0	0	0	0	0	0	0	0	0	0	0	0	0	0	0	0	0	0	0	0	0	0	39.77	FALSE	FALSE	FALSE	226	0.011
FXR1p.Ser474Asn	FXR1	0.0110843	0.0103972	0	0.0277106							0.0159778	0.0191957	Asn	Ser	FALSE		2	0	0	0	0	0	0	0	2	0	0	0	0	0	0	0	0	0	0	0	0	0	0	0	0	0	0	0	0	0	0	0	0	0	0	0	0	0	0	0	0	0	0	0	0	0	0	0	0	0	0	0	0	0	0	0	0	0	0	0	0	0	0	0	0	0	39.96	FALSE	FALSE	FALSE	226	0.011
FXYD3p.Pro86His	FXYD3	0.0110843	0.0103972	0	0.0277106							0.0159778	0.0191957	His	Pro	TRUE		2	0	0	0	0	0	0	0	2	0	0	0	0	0	0	0	0	0	0	0	0	0	0	0	0	0	0	0	0	0	0	0	0	0	0	0	0	0	0	0	0	0	0	0	0	0	0	0	0	0	0	0	0	0	0	0	0	0	0	0	0	0	0	0	0	0	41.47	FALSE	FALSE	FALSE	226	0.011
FXYD6p.Arg59His	FXYD6	0.0110843	0.0103972	0	0.0277106							0.0159778	0.0191957	His	Arg	TRUE		2	0	0	0	0	0	0	0	2	0	0	0	0	0	0	0	0	0	0	0	0	0	0	0	0	0	0	0	0	0	0	0	0	0	0	0	0	0	0	0	0	0	0	0	0	0	0	0	0	0	0	0	0	0	0	0	0	0	0	0	0	0	0	0	0	0	41.56	FALSE	FALSE	FALSE	226	0.011
FYCO1p.Ala1278Thr	FYCO1	0.0110843	0.0103972	0	0.0277106							0.0159778	0.0191957	Thr	Ala	TRUE		2	0	0	0	0	0	0	0	2	0	0	0	0	0	0	0	0	0	0	0	0	0	0	0	0	0	0	0	0	0	0	0	0	0	0	0	0	0	0	0	0	0	0	0	0	0	0	0	0	0	0	0	0	0	0	0	0	0	0	0	0	0	0	0	0	0	40.21	FALSE	FALSE	FALSE	226	0.011
FYCO1p.Ala914Thr	FYCO1	0.0110843	0.0103972	0	0.0277106							0.0159778	0.0191957	Thr	Ala	TRUE		2	0	0	0	0	0	0	0	2	0	0	0	0	0	0	0	0	0	0	0	0	0	0	0	0	0	0	0	0	0	0	0	0	0	0	0	0	0	0	0	0	0	0	0	0	0	0	0	0	0	0	0	0	0	0	0	0	0	0	0	0	0	0	0	0	0	40.86	FALSE	FALSE	FALSE	226	0.011
FZD10p.Thr212Met	FZD10	0.0110843	0.0103972	0	0.0277106							0.0159778	0.0191957	Met	Thr	FALSE		2	0	0	0	0	0	0	0	2	0	0	0	0	0	0	0	0	0	0	0	0	0	0	0	0	0	0	0	0	0	0	0	0	0	0	0	0	0	0	0	0	0	0	0	0	0	0	0	0	0	0	0	0	0	0	0	0	0	0	0	0	0	0	0	0	0	40.33	FALSE	TRUE	FALSE	226	0.011
FZD1p.Glu441Lys	FZD1	0.0110843	0.0103972	0	0.0277106							0.0159778	0.0191957	Lys	Glu	TRUE		2	0	0	0	0	0	0	0	2	0	0	0	0	0	0	0	0	0	0	0	0	0	0	0	0	0	0	0	0	0	0	0	0	0	0	0	0	0	0	0	0	0	0	0	0	0	0	0	0	0	0	0	0	0	0	0	0	0	0	0	0	0	0	0	0	0	40.2	FALSE	TRUE	FALSE	226	0.011
FZD2p.Arg143His	FZD2	0.0110843	0.0103972	0	0.0277106							0.0159778	0.0191957	His	Arg	TRUE		2	0	0	0	0	0	0	0	2	0	0	0	0	0	0	0	0	0	0	0	0	0	0	0	0	0	0	0	0	0	0	0	0	0	0	0	0	0	0	0	0	0	0	0	0	0	0	0	0	0	0	0	0	0	0	0	0	0	0	0	0	0	0	0	0	0	40.76	FALSE	TRUE	FALSE	226	0.011
FZD6p.Glu321Lys	FZD6	0.0110843	0.0103972	0	0.0277106							0.0159778	0.0191957	Lys	Glu	TRUE		2	0	0	0	0	0	0	0	2	0	0	0	0	0	0	0	0	0	0	0	0	0	0	0	0	0	0	0	0	0	0	0	0	0	0	0	0	0	0	0	0	0	0	0	0	0	0	0	0	0	0	0	0	0	0	0	0	0	0	0	0	0	0	0	0	0	40.44	FALSE	TRUE	FALSE	226	0.011
FZD7p.Arg451His	FZD7	0.0110843	0.0103972	0	0.0277106							0.0159778	0.0191957	His	Arg	TRUE		2	0	0	0	0	0	0	0	2	0	0	0	0	0	0	0	0	0	0	0	0	0	0	0	0	0	0	0	0	0	0	0	0	0	0	0	0	0	0	0	0	0	0	0	0	0	0	0	0	0	0	0	0	0	0	0	0	0	0	0	0	0	0	0	0	0	40.92	FALSE	TRUE	FALSE	226	0.011
FZD9p.Glu220Lys	FZD9	0.0110843	0.0103972	0	0.0277106							0.0159778	0.0191957	Lys	Glu	TRUE		2	0	0	0	0	0	0	0	2	0	0	0	0	0	0	0	0	0	0	0	0	0	0	0	0	0	0	0	0	0	0	0	0	0	0	0	0	0	0	0	0	0	0	0	0	0	0	0	0	0	0	0	0	0	0	0	0	0	0	0	0	0	0	0	0	0	40.48	FALSE	TRUE	FALSE	226	0.011
FZR1p.Thr220Met	FZR1	0.0110843	0.0103972	0	0.0277106							0.0159778	0.0191957	Met	Thr	FALSE		2	0	0	0	0	0	0	0	2	0	0	0	0	0	0	0	0	0	0	0	0	0	0	0	0	0	0	0	0	0	0	0	0	0	0	0	0	0	0	0	0	0	0	0	0	0	0	0	0	0	0	0	0	0	0	0	0	0	0	0	0	0	0	0	0	0	41.07	FALSE	FALSE	FALSE	226	0.011
G2E3p.Lys432Asn	G2E3	0.0110843	0.0103972	0	0.0277106							0.0159778	0.0191957	Asn	Lys	FALSE		2	0	0	0	0	0	0	0	2	0	0	0	0	0	0	0	0	0	0	0	0	0	0	0	0	0	0	0	0	0	0	0	0	0	0	0	0	0	0	0	0	0	0	0	0	0	0	0	0	0	0	0	0	0	0	0	0	0	0	0	0	0	0	0	0	0	40.93	FALSE	FALSE	FALSE	226	0.011
G6PCp.Lys207Asn	G6PC	0.0110843	0.0103972	0	0.0277106							0.0159778	0.0191957	Asn	Lys	FALSE		2	0	0	0	0	0	0	0	2	0	0	0	0	0	0	0	0	0	0	0	0	0	0	0	0	0	0	0	0	0	0	0	0	0	0	0	0	0	0	0	0	0	0	0	0	0	0	0	0	0	0	0	0	0	0	0	0	0	0	0	0	0	0	0	0	0	40.02	FALSE	FALSE	FALSE	226	0.011
G6PDp.Val263Ile	G6PD	0.0110843	0.0103972	0	0.0277106							0.0159778	0.0191957	Ile	Val	FALSE		2	0	0	0	0	0	0	0	2	0	0	0	0	0	0	0	0	0	0	0	0	0	0	0	0	0	0	0	0	0	0	0	0	0	0	0	0	0	0	0	0	0	0	0	0	0	0	0	0	0	0	0	0	0	0	0	0	0	0	0	0	0	0	0	0	0	40.89	FALSE	FALSE	FALSE	226	0.011
GAB1p.Glu442Ter	GAB1	0.0110843	0.0103972	0	0.0277106							0.0159778	0.0191957	Ter	Glu	FALSE		2	0	0	0	0	0	0	0	2	0	0	0	0	0	0	0	0	0	0	0	0	0	0	0	0	0	0	0	0	0	0	0	0	0	0	0	0	0	0	0	0	0	0	0	0	0	0	0	0	0	0	0	0	0	0	0	0	0	0	0	0	0	0	0	0	0	41.19	FALSE	FALSE	FALSE	226	0.011
GAB2p.Arg565Cys	GAB2	0.0110843	0.0103972	0	0.0277106							0.0159778	0.0191957	Cys	Arg	TRUE		2	0	0	0	0	0	0	0	2	0	0	0	0	0	0	0	0	0	0	0	0	0	0	0	0	0	0	0	0	0	0	0	0	0	0	0	0	0	0	0	0	0	0	0	0	0	0	0	0	0	0	0	0	0	0	0	0	0	0	0	0	0	0	0	0	0	41.26	FALSE	FALSE	FALSE	226	0.011
GAB3p.Arg322His	GAB3	0.0110843	0.0103972	0	0.0277106							0.0159778	0.0191957	His	Arg	TRUE		2	0	0	0	0	0	0	0	2	0	0	0	0	0	0	0	0	0	0	0	0	0	0	0	0	0	0	0	0	0	0	0	0	0	0	0	0	0	0	0	0	0	0	0	0	0	0	0	0	0	0	0	0	0	0	0	0	0	0	0	0	0	0	0	0	0	40.42	FALSE	FALSE	FALSE	226	0.011
GABARAPL1p.Glu19Ter	GABARAPL1	0.0110843	0.0103972	0	0.0277106							0.0159778	0.0191957	Ter	Glu	FALSE		2	0	0	0	0	0	0	0	2	0	0	0	0	0	0	0	0	0	0	0	0	0	0	0	0	0	0	0	0	0	0	0	0	0	0	0	0	0	0	0	0	0	0	0	0	0	0	0	0	0	0	0	0	0	0	0	0	0	0	0	0	0	0	0	0	0	40.68	FALSE	FALSE	FALSE	226	0.011
GABBR1p.Ile902Val	GABBR1	0.0110843	0.0103972	0	0.0277106							0.0159778	0.0191957	Val	Ile	FALSE		2	0	0	0	0	0	0	0	2	0	0	0	0	0	0	0	0	0	0	0	0	0	0	0	0	0	0	0	0	0	0	0	0	0	0	0	0	0	0	0	0	0	0	0	0	0	0	0	0	0	0	0	0	0	0	0	0	0	0	0	0	0	0	0	0	0	40.54	FALSE	FALSE	FALSE	226	0.011
GABBR2p.Arg622Ter	GABBR2	0.0110843	0.0103972	0	0.0277106							0.0159778	0.0191957	Ter	Arg	FALSE		2	0	0	0	0	0	0	0	2	0	0	0	0	0	0	0	0	0	0	0	0	0	0	0	0	0	0	0	0	0	0	0	0	0	0	0	0	0	0	0	0	0	0	0	0	0	0	0	0	0	0	0	0	0	0	0	0	0	0	0	0	0	0	0	0	0	40.06	FALSE	FALSE	FALSE	226	0.011
GABPAp.Ala117Val	GABPA	0.0110843	0.0103972	0	0.0277106							0.0159778	0.0191957	Val	Ala	FALSE		2	0	0	0	0	0	0	0	2	0	0	0	0	0	0	0	0	0	0	0	0	0	0	0	0	0	0	0	0	0	0	0	0	0	0	0	0	0	0	0	0	0	0	0	0	0	0	0	0	0	0	0	0	0	0	0	0	0	0	0	0	0	0	0	0	0	40.69	FALSE	FALSE	FALSE	226	0.011
GABRA4p.Arg476Cys	GABRA4	0.0110843	0.0103972	0	0.0277106							0.0159778	0.0191957	Cys	Arg	TRUE		2	0	0	0	0	0	0	0	2	0	0	0	0	0	0	0	0	0	0	0	0	0	0	0	0	0	0	0	0	0	0	0	0	0	0	0	0	0	0	0	0	0	0	0	0	0	0	0	0	0	0	0	0	0	0	0	0	0	0	0	0	0	0	0	0	0	40.98	FALSE	FALSE	FALSE	226	0.011
GABRB1p.Glu77Lys	GABRB1	0.0110843	0.0103972	0	0.0277106							0.0159778	0.0191957	Lys	Glu	TRUE		2	0	0	0	0	0	0	0	2	0	0	0	0	0	0	0	0	0	0	0	0	0	0	0	0	0	0	0	0	0	0	0	0	0	0	0	0	0	0	0	0	0	0	0	0	0	0	0	0	0	0	0	0	0	0	0	0	0	0	0	0	0	0	0	0	0	40.41	FALSE	FALSE	FALSE	226	0.011
GABRB2p.Phe393Leu	GABRB2	0.0110843	0.0103972	0	0.0277106							0.0159778	0.0191957	Leu	Phe	FALSE		2	0	0	0	0	0	0	0	2	0	0	0	0	0	0	0	0	0	0	0	0	0	0	0	0	0	0	0	0	0	0	0	0	0	0	0	0	0	0	0	0	0	0	0	0	0	0	0	0	0	0	0	0	0	0	0	0	0	0	0	0	0	0	0	0	0	40.59	FALSE	FALSE	FALSE	226	0.011
GABRPp.Leu52Ile	GABRP	0.0110843	0.0103972	0	0.0277106							0.0159778	0.0191957	Ile	Leu	FALSE		2	0	0	0	0	0	0	0	2	0	0	0	0	0	0	0	0	0	0	0	0	0	0	0	0	0	0	0	0	0	0	0	0	0	0	0	0	0	0	0	0	0	0	0	0	0	0	0	0	0	0	0	0	0	0	0	0	0	0	0	0	0	0	0	0	0	40.99	FALSE	FALSE	FALSE	226	0.011
GADL1p.Thr145Met	GADL1	0.0110843	0.0103972	0	0.0277106							0.0159778	0.0191957	Met	Thr	FALSE		2	0	0	0	0	0	0	0	2	0	0	0	0	0	0	0	0	0	0	0	0	0	0	0	0	0	0	0	0	0	0	0	0	0	0	0	0	0	0	0	0	0	0	0	0	0	0	0	0	0	0	0	0	0	0	0	0	0	0	0	0	0	0	0	0	0	40.19	FALSE	FALSE	FALSE	226	0.011
GAKp.Asp1088Asn	GAK	0.0110843	0.0103972	0	0.0277106							0.0159778	0.0191957	Asn	Asp	FALSE		2	0	0	0	0	0	0	0	2	0	0	0	0	0	0	0	0	0	0	0	0	0	0	0	0	0	0	0	0	0	0	0	0	0	0	0	0	0	0	0	0	0	0	0	0	0	0	0	0	0	0	0	0	0	0	0	0	0	0	0	0	0	0	0	0	0	41.23	FALSE	FALSE	FALSE	226	0.011
GAL3ST1p.Arg97His	GAL3ST1	0.0110843	0.0103972	0	0.0277106							0.0159778	0.0191957	His	Arg	TRUE		2	0	0	0	0	0	0	0	2	0	0	0	0	0	0	0	0	0	0	0	0	0	0	0	0	0	0	0	0	0	0	0	0	0	0	0	0	0	0	0	0	0	0	0	0	0	0	0	0	0	0	0	0	0	0	0	0	0	0	0	0	0	0	0	0	0	40.96	FALSE	FALSE	FALSE	226	0.011
GAL3ST3p.Arg109His	GAL3ST3	0.0110843	0.0103972	0	0.0277106							0.0159778	0.0191957	His	Arg	TRUE		2	0	0	0	0	0	0	0	2	0	0	0	0	0	0	0	0	0	0	0	0	0	0	0	0	0	0	0	0	0	0	0	0	0	0	0	0	0	0	0	0	0	0	0	0	0	0	0	0	0	0	0	0	0	0	0	0	0	0	0	0	0	0	0	0	0	40.85	FALSE	FALSE	FALSE	226	0.011
GALEp.Ala180Thr	GALE	0.0110843	0.0103972	0	0.0277106							0.0159778	0.0191957	Thr	Ala	TRUE		2	0	0	0	0	0	0	0	2	0	0	0	0	0	0	0	0	0	0	0	0	0	0	0	0	0	0	0	0	0	0	0	0	0	0	0	0	0	0	0	0	0	0	0	0	0	0	0	0	0	0	0	0	0	0	0	0	0	0	0	0	0	0	0	0	0	40.26	FALSE	FALSE	FALSE	226	0.011
GALK2p.Glu476Lys	GALK2	0.0110843	0.0103972	0	0.0277106							0.0159778	0.0191957	Lys	Glu	TRUE		2	0	0	0	0	0	0	0	2	0	0	0	0	0	0	0	0	0	0	0	0	0	0	0	0	0	0	0	0	0	0	0	0	0	0	0	0	0	0	0	0	0	0	0	0	0	0	0	0	0	0	0	0	0	0	0	0	0	0	0	0	0	0	0	0	0	40.05	FALSE	FALSE	FALSE	226	0.011
GALNT12p.Glu522Lys	GALNT12	0.0110843	0.0103972	0	0.0277106							0.0159778	0.0191957	Lys	Glu	TRUE		2	0	0	0	0	0	0	0	2	0	0	0	0	0	0	0	0	0	0	0	0	0	0	0	0	0	0	0	0	0	0	0	0	0	0	0	0	0	0	0	0	0	0	0	0	0	0	0	0	0	0	0	0	0	0	0	0	0	0	0	0	0	0	0	0	0	41.22	FALSE	FALSE	FALSE	226	0.011
GALNT13p.Arg52Ile	GALNT13	0.0110843	0.0103972	0	0.0277106							0.0159778	0.0191957	Ile	Arg	FALSE		2	0	0	0	0	0	0	0	2	0	0	0	0	0	0	0	0	0	0	0	0	0	0	0	0	0	0	0	0	0	0	0	0	0	0	0	0	0	0	0	0	0	0	0	0	0	0	0	0	0	0	0	0	0	0	0	0	0	0	0	0	0	0	0	0	0	40.26	FALSE	FALSE	FALSE	226	0.011
GALNT13p.Ser41Tyr	GALNT13	0.0110843	0.0103972	0	0.0277106							0.0159778	0.0191957	Tyr	Ser	TRUE		2	0	0	0	0	0	0	0	2	0	0	0	0	0	0	0	0	0	0	0	0	0	0	0	0	0	0	0	0	0	0	0	0	0	0	0	0	0	0	0	0	0	0	0	0	0	0	0	0	0	0	0	0	0	0	0	0	0	0	0	0	0	0	0	0	0	40.48	FALSE	FALSE	FALSE	226	0.011
GALNT15p.Gln65His	GALNT15	0.0110843	0.0103972	0	0.0277106							0.0159778	0.0191957	His	Gln	TRUE		2	0	0	0	0	0	0	0	2	0	0	0	0	0	0	0	0	0	0	0	0	0	0	0	0	0	0	0	0	0	0	0	0	0	0	0	0	0	0	0	0	0	0	0	0	0	0	0	0	0	0	0	0	0	0	0	0	0	0	0	0	0	0	0	0	0	40.51	FALSE	FALSE	FALSE	226	0.011
GALNT18p.Ala402Thr	GALNT18	0.0110843	0.0103972	0	0.0277106							0.0159778	0.0191957	Thr	Ala	TRUE		2	0	0	0	0	0	0	0	2	0	0	0	0	0	0	0	0	0	0	0	0	0	0	0	0	0	0	0	0	0	0	0	0	0	0	0	0	0	0	0	0	0	0	0	0	0	0	0	0	0	0	0	0	0	0	0	0	0	0	0	0	0	0	0	0	0	40.99	FALSE	FALSE	FALSE	226	0.011
GALNT18p.Arg180His	GALNT18	0.0110843	0.0103972	0	0.0277106							0.0159778	0.0191957	His	Arg	TRUE		2	0	0	0	0	0	0	0	2	0	0	0	0	0	0	0	0	0	0	0	0	0	0	0	0	0	0	0	0	0	0	0	0	0	0	0	0	0	0	0	0	0	0	0	0	0	0	0	0	0	0	0	0	0	0	0	0	0	0	0	0	0	0	0	0	0	40.79	FALSE	FALSE	FALSE	226	0.011
GALNT18p.Arg550Met	GALNT18	0.0110843	0.0103972	0	0.0277106							0.0159778	0.0191957	Met	Arg	FALSE		2	0	0	0	0	0	0	0	2	0	0	0	0	0	0	0	0	0	0	0	0	0	0	0	0	0	0	0	0	0	0	0	0	0	0	0	0	0	0	0	0	0	0	0	0	0	0	0	0	0	0	0	0	0	0	0	0	0	0	0	0	0	0	0	0	0	40.3	FALSE	FALSE	FALSE	226	0.011
GALNT1p.Ser422Tyr	GALNT1	0.0110843	0.0103972	0	0.0277106							0.0159778	0.0191957	Tyr	Ser	TRUE		2	0	0	0	0	0	0	0	2	0	0	0	0	0	0	0	0	0	0	0	0	0	0	0	0	0	0	0	0	0	0	0	0	0	0	0	0	0	0	0	0	0	0	0	0	0	0	0	0	0	0	0	0	0	0	0	0	0	0	0	0	0	0	0	0	0	40.39	FALSE	FALSE	FALSE	226	0.011
GALNT2p.Asp254Asn	GALNT2	0.0110843	0.0103972	0	0.0277106							0.0159778	0.0191957	Asn	Asp	FALSE		2	0	0	0	0	0	0	0	2	0	0	0	0	0	0	0	0	0	0	0	0	0	0	0	0	0	0	0	0	0	0	0	0	0	0	0	0	0	0	0	0	0	0	0	0	0	0	0	0	0	0	0	0	0	0	0	0	0	0	0	0	0	0	0	0	0	40.96	FALSE	FALSE	FALSE	226	0.011
GALNT4p.Phe475Cys	GALNT4	0.0110843	0.0103972	0	0.0277106							0.0159778	0.0191957	Cys	Phe	TRUE		2	0	0	0	0	0	0	0	2	0	0	0	0	0	0	0	0	0	0	0	0	0	0	0	0	0	0	0	0	0	0	0	0	0	0	0	0	0	0	0	0	0	0	0	0	0	0	0	0	0	0	0	0	0	0	0	0	0	0	0	0	0	0	0	0	0	40.98	FALSE	FALSE	FALSE	226	0.011
GALNT7p.Asp106Tyr	GALNT7	0.0110843	0.0103972	0	0.0277106							0.0159778	0.0191957	Tyr	Asp	TRUE		2	0	0	0	0	0	0	0	2	0	0	0	0	0	0	0	0	0	0	0	0	0	0	0	0	0	0	0	0	0	0	0	0	0	0	0	0	0	0	0	0	0	0	0	0	0	0	0	0	0	0	0	0	0	0	0	0	0	0	0	0	0	0	0	0	0	40.65	FALSE	FALSE	FALSE	226	0.011
GALNTL5p.Arg357Gln	GALNTL5	0.0110843	0.0103972	0	0.0277106							0.0159778	0.0191957	Gln	Arg	FALSE		2	0	0	0	0	0	0	0	2	0	0	0	0	0	0	0	0	0	0	0	0	0	0	0	0	0	0	0	0	0	0	0	0	0	0	0	0	0	0	0	0	0	0	0	0	0	0	0	0	0	0	0	0	0	0	0	0	0	0	0	0	0	0	0	0	0	39.74	FALSE	FALSE	FALSE	226	0.011
GALNTL5p.Glu96Ter	GALNTL5	0.0110843	0.0103972	0	0.0277106							0.0159778	0.0191957	Ter	Glu	FALSE		2	0	0	0	0	0	0	0	2	0	0	0	0	0	0	0	0	0	0	0	0	0	0	0	0	0	0	0	0	0	0	0	0	0	0	0	0	0	0	0	0	0	0	0	0	0	0	0	0	0	0	0	0	0	0	0	0	0	0	0	0	0	0	0	0	0	39.29	FALSE	FALSE	FALSE	226	0.011
GALNTL6p.Arg7Lys	GALNTL6	0.0110843	0.0103972	0	0.0277106							0.0159778	0.0191957	Lys	Arg	TRUE		2	0	0	0	0	0	0	0	2	0	0	0	0	0	0	0	0	0	0	0	0	0	0	0	0	0	0	0	0	0	0	0	0	0	0	0	0	0	0	0	0	0	0	0	0	0	0	0	0	0	0	0	0	0	0	0	0	0	0	0	0	0	0	0	0	0	40.51	FALSE	FALSE	FALSE	226	0.011
GALPp.Ala25Thr	GALP	0.0110843	0.0103972	0	0.0277106							0.0159778	0.0191957	Thr	Ala	TRUE		2	0	0	0	0	0	0	0	2	0	0	0	0	0	0	0	0	0	0	0	0	0	0	0	0	0	0	0	0	0	0	0	0	0	0	0	0	0	0	0	0	0	0	0	0	0	0	0	0	0	0	0	0	0	0	0	0	0	0	0	0	0	0	0	0	0	40.01	FALSE	FALSE	FALSE	226	0.011
GALR3p.Tyr83Cys	GALR3	0.0110843	0.0103972	0	0.0277106							0.0159778	0.0191957	Cys	Tyr	TRUE		2	0	0	0	0	0	0	0	2	0	0	0	0	0	0	0	0	0	0	0	0	0	0	0	0	0	0	0	0	0	0	0	0	0	0	0	0	0	0	0	0	0	0	0	0	0	0	0	0	0	0	0	0	0	0	0	0	0	0	0	0	0	0	0	0	0	40.7	FALSE	FALSE	FALSE	226	0.011
GAPDHSp.Arg88Cys	GAPDHS	0.0110843	0.0103972	0	0.0277106							0.0159778	0.0191957	Cys	Arg	TRUE		2	0	0	0	0	0	0	0	2	0	0	0	0	0	0	0	0	0	0	0	0	0	0	0	0	0	0	0	0	0	0	0	0	0	0	0	0	0	0	0	0	0	0	0	0	0	0	0	0	0	0	0	0	0	0	0	0	0	0	0	0	0	0	0	0	0	41.32	FALSE	FALSE	FALSE	226	0.011
GAPVD1p.Glu158Ter	GAPVD1	0.0110843	0.0103972	0	0.0277106							0.0159778	0.0191957	Ter	Glu	FALSE		2	0	0	0	0	0	0	0	2	0	0	0	0	0	0	0	0	0	0	0	0	0	0	0	0	0	0	0	0	0	0	0	0	0	0	0	0	0	0	0	0	0	0	0	0	0	0	0	0	0	0	0	0	0	0	0	0	0	0	0	0	0	0	0	0	0	40.63	FALSE	FALSE	FALSE	226	0.011
GAREMp.Arg119Cys	GAREM	0.0110843	0.0103972	0	0.0277106							0.0159778	0.0191957	Cys	Arg	TRUE		2	0	0	0	0	0	0	0	2	0	0	0	0	0	0	0	0	0	0	0	0	0	0	0	0	0	0	0	0	0	0	0	0	0	0	0	0	0	0	0	0	0	0	0	0	0	0	0	0	0	0	0	0	0	0	0	0	0	0	0	0	0	0	0	0	0	40.7	FALSE	FALSE	FALSE	226	0.011
GARNL3p.Arg937Trp	GARNL3	0.0110843	0.0103972	0	0.0277106							0.0159778	0.0191957	Trp	Arg	FALSE		2	0	0	0	0	0	0	0	2	0	0	0	0	0	0	0	0	0	0	0	0	0	0	0	0	0	0	0	0	0	0	0	0	0	0	0	0	0	0	0	0	0	0	0	0	0	0	0	0	0	0	0	0	0	0	0	0	0	0	0	0	0	0	0	0	0	41.43	FALSE	FALSE	FALSE	226	0.011
GAS2L2p.Arg122Gln	GAS2L2	0.0110843	0.0103972	0	0.0277106							0.0159778	0.0191957	Gln	Arg	FALSE		2	0	0	0	0	0	0	0	2	0	0	0	0	0	0	0	0	0	0	0	0	0	0	0	0	0	0	0	0	0	0	0	0	0	0	0	0	0	0	0	0	0	0	0	0	0	0	0	0	0	0	0	0	0	0	0	0	0	0	0	0	0	0	0	0	0	40.65	FALSE	FALSE	FALSE	226	0.011
GAS2L2p.Pro741His	GAS2L2	0.0110843	0.0103972	0	0.0277106							0.0159778	0.0191957	His	Pro	TRUE		2	0	0	0	0	0	0	0	2	0	0	0	0	0	0	0	0	0	0	0	0	0	0	0	0	0	0	0	0	0	0	0	0	0	0	0	0	0	0	0	0	0	0	0	0	0	0	0	0	0	0	0	0	0	0	0	0	0	0	0	0	0	0	0	0	0	40.97	FALSE	FALSE	FALSE	226	0.011
GAS2L3p.Ile292Met	GAS2L3	0.0110843	0.0103972	0	0.0277106							0.0159778	0.0191957	Met	Ile	FALSE		2	0	0	0	0	0	0	0	2	0	0	0	0	0	0	0	0	0	0	0	0	0	0	0	0	0	0	0	0	0	0	0	0	0	0	0	0	0	0	0	0	0	0	0	0	0	0	0	0	0	0	0	0	0	0	0	0	0	0	0	0	0	0	0	0	0	40.59	FALSE	FALSE	FALSE	226	0.011
GAS7p.Arg430Trp	GAS7	0.0110843	0.0103972	0	0.0277106							0.0159778	0.0191957	Trp	Arg	FALSE	1	2	0	0	0	0	0	0	0	2	0	0	0	0	0	0	0	0	0	0	0	0	0	0	0	0	0	0	0	0	0	0	0	0	0	0	0	0	0	0	0	0	0	0	0	0	0	0	0	0	0	0	0	0	0	0	0	0	0	0	0	0	0	0	0	0	0	40.72	FALSE	FALSE	FALSE	226	0.011
GATA3p.Leu103Met	GATA3	0.0110843	0.0103972	0	0.0277106							0.0159778	0.0191957	Met	Leu	FALSE	1	2	0	0	0	0	0	0	0	2	0	0	0	0	0	0	0	0	0	0	0	0	0	0	0	0	0	0	0	0	0	0	0	0	0	0	0	0	0	0	0	0	0	0	0	0	0	0	0	0	0	0	0	0	0	0	0	0	0	0	0	0	0	0	0	0	0	40.98	FALSE	FALSE	FALSE	226	0.011
GATA5p.Gly214Ser	GATA5	0.0110843	0.0103972	0	0.0277106							0.0159778	0.0191957	Ser	Gly	TRUE		2	0	0	0	0	0	0	0	2	0	0	0	0	0	0	0	0	0	0	0	0	0	0	0	0	0	0	0	0	0	0	0	0	0	0	0	0	0	0	0	0	0	0	0	0	0	0	0	0	0	0	0	0	0	0	0	0	0	0	0	0	0	0	0	0	0	40.69	FALSE	FALSE	FALSE	226	0.011
GATAD2Ap.Ala54Thr	GATAD2A	0.0110843	0.0103972	0	0.0277106							0.0159778	0.0191957	Thr	Ala	TRUE		2	0	0	0	0	0	0	0	2	0	0	0	0	0	0	0	0	0	0	0	0	0	0	0	0	0	0	0	0	0	0	0	0	0	0	0	0	0	0	0	0	0	0	0	0	0	0	0	0	0	0	0	0	0	0	0	0	0	0	0	0	0	0	0	0	0	40.89	FALSE	FALSE	FALSE	226	0.011
GATAD2Ap.Arg570Ile	GATAD2A	0.0110843	0.0103972	0	0.0277106							0.0159778	0.0191957	Ile	Arg	FALSE		2	0	0	0	0	0	0	0	2	0	0	0	0	0	0	0	0	0	0	0	0	0	0	0	0	0	0	0	0	0	0	0	0	0	0	0	0	0	0	0	0	0	0	0	0	0	0	0	0	0	0	0	0	0	0	0	0	0	0	0	0	0	0	0	0	0	40.88	FALSE	FALSE	FALSE	226	0.011
GATMp.Arg282Cys	GATM	0.0110843	0.0103972	0	0.0277106							0.0159778	0.0191957	Cys	Arg	TRUE		2	0	0	0	0	0	0	0	2	0	0	0	0	0	0	0	0	0	0	0	0	0	0	0	0	0	0	0	0	0	0	0	0	0	0	0	0	0	0	0	0	0	0	0	0	0	0	0	0	0	0	0	0	0	0	0	0	0	0	0	0	0	0	0	0	0	40.33	FALSE	FALSE	FALSE	226	0.011
GATMp.Asp298Tyr	GATM	0.0110843	0.0103972	0	0.0277106							0.0159778	0.0191957	Tyr	Asp	TRUE		2	0	0	0	0	0	0	0	2	0	0	0	0	0	0	0	0	0	0	0	0	0	0	0	0	0	0	0	0	0	0	0	0	0	0	0	0	0	0	0	0	0	0	0	0	0	0	0	0	0	0	0	0	0	0	0	0	0	0	0	0	0	0	0	0	0	40.61	FALSE	FALSE	FALSE	226	0.011
GBASp.Arg249Trp	GBAS	0.0110843	0.0103972	0	0.0277106							0.0159778	0.0191957	Trp	Arg	FALSE		2	0	0	0	0	0	0	0	2	0	0	0	0	0	0	0	0	0	0	0	0	0	0	0	0	0	0	0	0	0	0	0	0	0	0	0	0	0	0	0	0	0	0	0	0	0	0	0	0	0	0	0	0	0	0	0	0	0	0	0	0	0	0	0	0	0	41.07	FALSE	FALSE	FALSE	226	0.011
GBE1p.Arg198Ile	GBE1	0.0110843	0.0103972	0	0.0277106							0.0159778	0.0191957	Ile	Arg	FALSE		2	0	0	0	0	0	0	0	2	0	0	0	0	0	0	0	0	0	0	0	0	0	0	0	0	0	0	0	0	0	0	0	0	0	0	0	0	0	0	0	0	0	0	0	0	0	0	0	0	0	0	0	0	0	0	0	0	0	0	0	0	0	0	0	0	0	40.14	FALSE	FALSE	FALSE	226	0.011
GBF1p.Ala1289Val	GBF1	0.0110843	0.0103972	0	0.0277106							0.0159778	0.0191957	Val	Ala	FALSE		2	0	0	0	0	0	0	0	2	0	0	0	0	0	0	0	0	0	0	0	0	0	0	0	0	0	0	0	0	0	0	0	0	0	0	0	0	0	0	0	0	0	0	0	0	0	0	0	0	0	0	0	0	0	0	0	0	0	0	0	0	0	0	0	0	0	41.05	FALSE	FALSE	FALSE	226	0.011
GBP1p.Thr581Met	GBP1	0.0110843	0.0103972	0	0.0277106							0.0159778	0.0191957	Met	Thr	FALSE		2	0	0	0	0	0	0	0	2	0	0	0	0	0	0	0	0	0	0	0	0	0	0	0	0	0	0	0	0	0	0	0	0	0	0	0	0	0	0	0	0	0	0	0	0	0	0	0	0	0	0	0	0	0	0	0	0	0	0	0	0	0	0	0	0	0	40.48	FALSE	FALSE	FALSE	226	0.011
GBP4p.Glu589Ter	GBP4	0.0110843	0.0103972	0	0.0277106							0.0159778	0.0191957	Ter	Glu	FALSE		2	0	0	0	0	0	0	0	2	0	0	0	0	0	0	0	0	0	0	0	0	0	0	0	0	0	0	0	0	0	0	0	0	0	0	0	0	0	0	0	0	0	0	0	0	0	0	0	0	0	0	0	0	0	0	0	0	0	0	0	0	0	0	0	0	0	40.31	FALSE	FALSE	FALSE	226	0.011
GBX1p.Ala252Thr	GBX1	0.0110843	0.0103972	0	0.0277106							0.0159778	0.0191957	Thr	Ala	TRUE		2	0	0	0	0	0	0	0	2	0	0	0	0	0	0	0	0	0	0	0	0	0	0	0	0	0	0	0	0	0	0	0	0	0	0	0	0	0	0	0	0	0	0	0	0	0	0	0	0	0	0	0	0	0	0	0	0	0	0	0	0	0	0	0	0	0	40.79	FALSE	FALSE	FALSE	226	0.011
GCC1p.Arg589Trp	GCC1	0.0110843	0.0103972	0	0.0277106							0.0159778	0.0191957	Trp	Arg	FALSE		2	0	0	0	0	0	0	0	2	0	0	0	0	0	0	0	0	0	0	0	0	0	0	0	0	0	0	0	0	0	0	0	0	0	0	0	0	0	0	0	0	0	0	0	0	0	0	0	0	0	0	0	0	0	0	0	0	0	0	0	0	0	0	0	0	0	40.65	FALSE	FALSE	FALSE	226	0.011
GCC2p.Glu1144Ter	GCC2	0.0110843	0.0103972	0	0.0277106							0.0159778	0.0191957	Ter	Glu	FALSE		2	0	0	0	0	0	0	0	2	0	0	0	0	0	0	0	0	0	0	0	0	0	0	0	0	0	0	0	0	0	0	0	0	0	0	0	0	0	0	0	0	0	0	0	0	0	0	0	0	0	0	0	0	0	0	0	0	0	0	0	0	0	0	0	0	0	40.11	FALSE	FALSE	FALSE	226	0.011
GCC2p.Ser109Tyr	GCC2	0.0110843	0.0103972	0	0.0277106							0.0159778	0.0191957	Tyr	Ser	TRUE		2	0	0	0	0	0	0	0	2	0	0	0	0	0	0	0	0	0	0	0	0	0	0	0	0	0	0	0	0	0	0	0	0	0	0	0	0	0	0	0	0	0	0	0	0	0	0	0	0	0	0	0	0	0	0	0	0	0	0	0	0	0	0	0	0	0	40.87	FALSE	FALSE	FALSE	226	0.011
GCFC2p.Phe623Cys	GCFC2	0.0110843	0.0103972	0	0.0277106							0.0159778	0.0191957	Cys	Phe	TRUE		2	0	0	0	0	0	0	0	2	0	0	0	0	0	0	0	0	0	0	0	0	0	0	0	0	0	0	0	0	0	0	0	0	0	0	0	0	0	0	0	0	0	0	0	0	0	0	0	0	0	0	0	0	0	0	0	0	0	0	0	0	0	0	0	0	0	40.34	FALSE	FALSE	FALSE	226	0.011
GCFC2p.Pro523Ser	GCFC2	0.0110843	0.0103972	0	0.0277106							0.0159778	0.0191957	Ser	Pro	TRUE		2	0	0	0	0	0	0	0	2	0	0	0	0	0	0	0	0	0	0	0	0	0	0	0	0	0	0	0	0	0	0	0	0	0	0	0	0	0	0	0	0	0	0	0	0	0	0	0	0	0	0	0	0	0	0	0	0	0	0	0	0	0	0	0	0	0	40.22	FALSE	FALSE	FALSE	226	0.011
GCGp.Ser3Ile	GCG	0.0110843	0.0103972	0	0.0277106							0.0159778	0.0191957	Ile	Ser	FALSE		2	0	0	0	0	0	0	0	2	0	0	0	0	0	0	0	0	0	0	0	0	0	0	0	0	0	0	0	0	0	0	0	0	0	0	0	0	0	0	0	0	0	0	0	0	0	0	0	0	0	0	0	0	0	0	0	0	0	0	0	0	0	0	0	0	0	41.08	FALSE	FALSE	FALSE	226	0.011
GCNT4p.Arg344Trp	GCNT4	0.0110843	0.0103972	0	0.0277106							0.0159778	0.0191957	Trp	Arg	FALSE		2	0	0	0	0	0	0	0	2	0	0	0	0	0	0	0	0	0	0	0	0	0	0	0	0	0	0	0	0	0	0	0	0	0	0	0	0	0	0	0	0	0	0	0	0	0	0	0	0	0	0	0	0	0	0	0	0	0	0	0	0	0	0	0	0	0	40.81	FALSE	FALSE	FALSE	226	0.011
GCOM1p.Glu420Lys	GCOM1	0.0110843	0.0103972	0	0.0277106							0.0159778	0.0191957	Lys	Glu	TRUE		2	0	0	0	0	0	0	0	2	0	0	0	0	0	0	0	0	0	0	0	0	0	0	0	0	0	0	0	0	0	0	0	0	0	0	0	0	0	0	0	0	0	0	0	0	0	0	0	0	0	0	0	0	0	0	0	0	0	0	0	0	0	0	0	0	0	40.95	FALSE	FALSE	FALSE	226	0.011
GCSHp.Lys169Gln	GCSH	0.0110843	0.0103972	0	0.0277106							0.0159778	0.0191957	Gln	Lys	FALSE		2	0	0	0	0	0	0	0	2	0	0	0	0	0	0	0	0	0	0	0	0	0	0	0	0	0	0	0	0	0	0	0	0	0	0	0	0	0	0	0	0	0	0	0	0	0	0	0	0	0	0	0	0	0	0	0	0	0	0	0	0	0	0	0	0	0	40.41	FALSE	FALSE	FALSE	226	0.011
GDAP2p.Ala423Asp	GDAP2	0.0110843	0.0103972	0	0.0277106							0.0159778	0.0191957	Asp	Ala	FALSE		2	0	0	0	0	0	0	0	2	0	0	0	0	0	0	0	0	0	0	0	0	0	0	0	0	0	0	0	0	0	0	0	0	0	0	0	0	0	0	0	0	0	0	0	0	0	0	0	0	0	0	0	0	0	0	0	0	0	0	0	0	0	0	0	0	0	41.34	FALSE	FALSE	FALSE	226	0.011
GDAP2p.Arg289Ter	GDAP2	0.0110843	0.0103972	0	0.0277106							0.0159778	0.0191957	Ter	Arg	FALSE		2	0	0	0	0	0	0	0	2	0	0	0	0	0	0	0	0	0	0	0	0	0	0	0	0	0	0	0	0	0	0	0	0	0	0	0	0	0	0	0	0	0	0	0	0	0	0	0	0	0	0	0	0	0	0	0	0	0	0	0	0	0	0	0	0	0	40.84	FALSE	FALSE	FALSE	226	0.011
GDAp.Phe73Leu	GDA	0.0110843	0.0103972	0	0.0277106							0.0159778	0.0191957	Leu	Phe	FALSE		2	0	0	0	0	0	0	0	2	0	0	0	0	0	0	0	0	0	0	0	0	0	0	0	0	0	0	0	0	0	0	0	0	0	0	0	0	0	0	0	0	0	0	0	0	0	0	0	0	0	0	0	0	0	0	0	0	0	0	0	0	0	0	0	0	0	39.79	FALSE	FALSE	FALSE	226	0.011
GDF11p.Glu258Lys	GDF11	0.0110843	0.0103972	0	0.0277106							0.0159778	0.0191957	Lys	Glu	TRUE		2	0	0	0	0	0	0	0	2	0	0	0	0	0	0	0	0	0	0	0	0	0	0	0	0	0	0	0	0	0	0	0	0	0	0	0	0	0	0	0	0	0	0	0	0	0	0	0	0	0	0	0	0	0	0	0	0	0	0	0	0	0	0	0	0	0	41.01	FALSE	FALSE	FALSE	226	0.011
GDF15p.Glu49Lys	GDF15	0.0110843	0.0103972	0	0.0277106							0.0159778	0.0191957	Lys	Glu	TRUE		2	0	0	0	0	0	0	0	2	0	0	0	0	0	0	0	0	0	0	0	0	0	0	0	0	0	0	0	0	0	0	0	0	0	0	0	0	0	0	0	0	0	0	0	0	0	0	0	0	0	0	0	0	0	0	0	0	0	0	0	0	0	0	0	0	0	40.26	FALSE	FALSE	FALSE	226	0.011
GDI1p.Val9Met	GDI1	0.0110843	0.0103972	0	0.0277106							0.0159778	0.0191957	Met	Val	FALSE		2	0	0	0	0	0	0	0	2	0	0	0	0	0	0	0	0	0	0	0	0	0	0	0	0	0	0	0	0	0	0	0	0	0	0	0	0	0	0	0	0	0	0	0	0	0	0	0	0	0	0	0	0	0	0	0	0	0	0	0	0	0	0	0	0	0	41.33	FALSE	FALSE	FALSE	226	0.011
GDPD3p.Phe225Leu	GDPD3	0.0110843	0.0103972	0	0.0277106							0.0159778	0.0191957	Leu	Phe	FALSE		2	0	0	0	0	0	0	0	2	0	0	0	0	0	0	0	0	0	0	0	0	0	0	0	0	0	0	0	0	0	0	0	0	0	0	0	0	0	0	0	0	0	0	0	0	0	0	0	0	0	0	0	0	0	0	0	0	0	0	0	0	0	0	0	0	0	40.27	FALSE	FALSE	FALSE	226	0.011
GDPD4p.Arg334His	GDPD4	0.0110843	0.0103972	0	0.0277106							0.0159778	0.0191957	His	Arg	TRUE		2	0	0	0	0	0	0	0	2	0	0	0	0	0	0	0	0	0	0	0	0	0	0	0	0	0	0	0	0	0	0	0	0	0	0	0	0	0	0	0	0	0	0	0	0	0	0	0	0	0	0	0	0	0	0	0	0	0	0	0	0	0	0	0	0	0	40.5	FALSE	FALSE	FALSE	226	0.011
GDPD5p.Val570Ile	GDPD5	0.0110843	0.0103972	0	0.0277106							0.0159778	0.0191957	Ile	Val	FALSE		2	0	0	0	0	0	0	0	2	0	0	0	0	0	0	0	0	0	0	0	0	0	0	0	0	0	0	0	0	0	0	0	0	0	0	0	0	0	0	0	0	0	0	0	0	0	0	0	0	0	0	0	0	0	0	0	0	0	0	0	0	0	0	0	0	0	40.55	FALSE	FALSE	FALSE	226	0.011
GEMIN5p.Pro1406Leu	GEMIN5	0.0110843	0.0103972	0	0.0277106							0.0159778	0.0191957	Leu	Pro	FALSE		2	0	0	0	0	0	0	0	2	0	0	0	0	0	0	0	0	0	0	0	0	0	0	0	0	0	0	0	0	0	0	0	0	0	0	0	0	0	0	0	0	0	0	0	0	0	0	0	0	0	0	0	0	0	0	0	0	0	0	0	0	0	0	0	0	0	40.29	FALSE	FALSE	FALSE	226	0.011
GEMIN5p.Ser757Leu	GEMIN5	0.0110843	0.0103972	0	0.0277106							0.0159778	0.0191957	Leu	Ser	FALSE		2	0	0	0	0	0	0	0	2	0	0	0	0	0	0	0	0	0	0	0	0	0	0	0	0	0	0	0	0	0	0	0	0	0	0	0	0	0	0	0	0	0	0	0	0	0	0	0	0	0	0	0	0	0	0	0	0	0	0	0	0	0	0	0	0	0	40.66	FALSE	FALSE	FALSE	226	0.011
GEMIN6p.Ala123Thr	GEMIN6	0.0110843	0.0103972	0	0.0277106							0.0159778	0.0191957	Thr	Ala	TRUE		2	0	0	0	0	0	0	0	2	0	0	0	0	0	0	0	0	0	0	0	0	0	0	0	0	0	0	0	0	0	0	0	0	0	0	0	0	0	0	0	0	0	0	0	0	0	0	0	0	0	0	0	0	0	0	0	0	0	0	0	0	0	0	0	0	0	40.97	FALSE	FALSE	FALSE	226	0.011
GEMIN7p.Arg68His	GEMIN7	0.0110843	0.0103972	0	0.0277106							0.0159778	0.0191957	His	Arg	TRUE		2	0	0	0	0	0	0	0	2	0	0	0	0	0	0	0	0	0	0	0	0	0	0	0	0	0	0	0	0	0	0	0	0	0	0	0	0	0	0	0	0	0	0	0	0	0	0	0	0	0	0	0	0	0	0	0	0	0	0	0	0	0	0	0	0	0	40.97	FALSE	FALSE	FALSE	226	0.011
GEN1p.Leu225Arg	GEN1	0.0110843	0.0103972	0	0.0277106							0.0159778	0.0191957	Arg	Leu	TRUE		2	0	0	0	0	0	0	0	2	0	0	0	0	0	0	0	0	0	0	0	0	0	0	0	0	0	0	0	0	0	0	0	0	0	0	0	0	0	0	0	0	0	0	0	0	0	0	0	0	0	0	0	0	0	0	0	0	0	0	0	0	0	0	0	0	0	39.83	FALSE	FALSE	FALSE	226	0.011
GEN1p.Ser874Tyr	GEN1	0.0110843	0.0103972	0	0.0277106							0.0159778	0.0191957	Tyr	Ser	TRUE		2	0	0	0	0	0	0	0	2	0	0	0	0	0	0	0	0	0	0	0	0	0	0	0	0	0	0	0	0	0	0	0	0	0	0	0	0	0	0	0	0	0	0	0	0	0	0	0	0	0	0	0	0	0	0	0	0	0	0	0	0	0	0	0	0	0	39.99	FALSE	FALSE	FALSE	226	0.011
GFAPp.Arg239His	GFAP	0.0110843	0.0103972	0	0.0277106							0.0159778	0.0191957	His	Arg	TRUE		2	0	0	0	0	0	0	0	2	0	0	0	0	0	0	0	0	0	0	0	0	0	0	0	0	0	0	0	0	0	0	0	0	0	0	0	0	0	0	0	0	0	0	0	0	0	0	0	0	0	0	0	0	0	0	0	0	0	0	0	0	0	0	0	0	0	41.09	FALSE	FALSE	FALSE	226	0.011
GFI1p.Asp399Asn	GFI1	0.0110843	0.0103972	0	0.0277106							0.0159778	0.0191957	Asn	Asp	FALSE		2	0	0	0	0	0	0	0	2	0	0	0	0	0	0	0	0	0	0	0	0	0	0	0	0	0	0	0	0	0	0	0	0	0	0	0	0	0	0	0	0	0	0	0	0	0	0	0	0	0	0	0	0	0	0	0	0	0	0	0	0	0	0	0	0	0	40.18	FALSE	FALSE	FALSE	226	0.011
GFM1p.Arg234Ter	GFM1	0.0110843	0.0103972	0	0.0277106							0.0159778	0.0191957	Ter	Arg	FALSE		2	0	0	0	0	0	0	0	2	0	0	0	0	0	0	0	0	0	0	0	0	0	0	0	0	0	0	0	0	0	0	0	0	0	0	0	0	0	0	0	0	0	0	0	0	0	0	0	0	0	0	0	0	0	0	0	0	0	0	0	0	0	0	0	0	0	40.21	FALSE	FALSE	FALSE	226	0.011
GFOD2p.Ser354Leu	GFOD2	0.0110843	0.0103972	0	0.0277106							0.0159778	0.0191957	Leu	Ser	FALSE		2	0	0	0	0	0	0	0	2	0	0	0	0	0	0	0	0	0	0	0	0	0	0	0	0	0	0	0	0	0	0	0	0	0	0	0	0	0	0	0	0	0	0	0	0	0	0	0	0	0	0	0	0	0	0	0	0	0	0	0	0	0	0	0	0	0	40.44	FALSE	FALSE	FALSE	226	0.011
GFRA1p.Ser172Leu	GFRA1	0.0110843	0.0103972	0	0.0277106							0.0159778	0.0191957	Leu	Ser	FALSE		2	0	0	0	0	0	0	0	2	0	0	0	0	0	0	0	0	0	0	0	0	0	0	0	0	0	0	0	0	0	0	0	0	0	0	0	0	0	0	0	0	0	0	0	0	0	0	0	0	0	0	0	0	0	0	0	0	0	0	0	0	0	0	0	0	0	40.84	FALSE	FALSE	FALSE	226	0.011
GFRA4p.Glu268Asp	GFRA4	0.0110843	0.0103972	0	0.0277106							0.0159778	0.0191957	Asp	Glu	FALSE		2	0	0	0	0	0	0	0	2	0	0	0	0	0	0	0	0	0	0	0	0	0	0	0	0	0	0	0	0	0	0	0	0	0	0	0	0	0	0	0	0	0	0	0	0	0	0	0	0	0	0	0	0	0	0	0	0	0	0	0	0	0	0	0	0	0	41.45	FALSE	FALSE	FALSE	226	0.011
GFRALp.Arg61Lys	GFRAL	0.0110843	0.0103972	0	0.0277106							0.0159778	0.0191957	Lys	Arg	TRUE		2	0	0	0	0	0	0	0	2	0	0	0	0	0	0	0	0	0	0	0	0	0	0	0	0	0	0	0	0	0	0	0	0	0	0	0	0	0	0	0	0	0	0	0	0	0	0	0	0	0	0	0	0	0	0	0	0	0	0	0	0	0	0	0	0	0	39.99	FALSE	FALSE	FALSE	226	0.011
GGA1p.Pro487Leu	GGA1	0.0110843	0.0103972	0	0.0277106							0.0159778	0.0191957	Leu	Pro	FALSE		2	0	0	0	0	0	0	0	2	0	0	0	0	0	0	0	0	0	0	0	0	0	0	0	0	0	0	0	0	0	0	0	0	0	0	0	0	0	0	0	0	0	0	0	0	0	0	0	0	0	0	0	0	0	0	0	0	0	0	0	0	0	0	0	0	0	40.88	FALSE	FALSE	FALSE	226	0.011
GGA2p.Ser435Leu	GGA2	0.0110843	0.0103972	0	0.0277106							0.0159778	0.0191957	Leu	Ser	FALSE		2	0	0	0	0	0	0	0	2	0	0	0	0	0	0	0	0	0	0	0	0	0	0	0	0	0	0	0	0	0	0	0	0	0	0	0	0	0	0	0	0	0	0	0	0	0	0	0	0	0	0	0	0	0	0	0	0	0	0	0	0	0	0	0	0	0	40.88	FALSE	FALSE	FALSE	226	0.011
GGA3p.Arg214His	GGA3	0.0110843	0.0103972	0	0.0277106							0.0159778	0.0191957	His	Arg	TRUE		2	0	0	0	0	0	0	0	2	0	0	0	0	0	0	0	0	0	0	0	0	0	0	0	0	0	0	0	0	0	0	0	0	0	0	0	0	0	0	0	0	0	0	0	0	0	0	0	0	0	0	0	0	0	0	0	0	0	0	0	0	0	0	0	0	0	40.57	FALSE	FALSE	FALSE	226	0.011
GGCTp.Glu164Ter	GGCT	0.0110843	0.0103972	0	0.0277106							0.0159778	0.0191957	Ter	Glu	FALSE		2	0	0	0	0	0	0	0	2	0	0	0	0	0	0	0	0	0	0	0	0	0	0	0	0	0	0	0	0	0	0	0	0	0	0	0	0	0	0	0	0	0	0	0	0	0	0	0	0	0	0	0	0	0	0	0	0	0	0	0	0	0	0	0	0	0	41.54	FALSE	FALSE	FALSE	226	0.011
GGCXp.Arg406His	GGCX	0.0110843	0.0103972	0	0.0277106							0.0159778	0.0191957	His	Arg	TRUE		2	0	0	0	0	0	0	0	2	0	0	0	0	0	0	0	0	0	0	0	0	0	0	0	0	0	0	0	0	0	0	0	0	0	0	0	0	0	0	0	0	0	0	0	0	0	0	0	0	0	0	0	0	0	0	0	0	0	0	0	0	0	0	0	0	0	40.92	FALSE	FALSE	FALSE	226	0.011
GHDCp.Arg456Ter	GHDC	0.0110843	0.0103972	0	0.0277106							0.0159778	0.0191957	Ter	Arg	FALSE		2	0	0	0	0	0	0	0	2	0	0	0	0	0	0	0	0	0	0	0	0	0	0	0	0	0	0	0	0	0	0	0	0	0	0	0	0	0	0	0	0	0	0	0	0	0	0	0	0	0	0	0	0	0	0	0	0	0	0	0	0	0	0	0	0	0	40.51	FALSE	FALSE	FALSE	226	0.011
GHITMp.Ala236Val	GHITM	0.0110843	0.0103972	0	0.0277106							0.0159778	0.0191957	Val	Ala	FALSE		2	0	0	0	0	0	0	0	2	0	0	0	0	0	0	0	0	0	0	0	0	0	0	0	0	0	0	0	0	0	0	0	0	0	0	0	0	0	0	0	0	0	0	0	0	0	0	0	0	0	0	0	0	0	0	0	0	0	0	0	0	0	0	0	0	0	42	FALSE	FALSE	FALSE	226	0.011
GHRLp.Ser41Leu	GHRL	0.0110843	0.0103972	0	0.0277106							0.0159778	0.0191957	Leu	Ser	FALSE		2	0	0	0	0	0	0	0	2	0	0	0	0	0	0	0	0	0	0	0	0	0	0	0	0	0	0	0	0	0	0	0	0	0	0	0	0	0	0	0	0	0	0	0	0	0	0	0	0	0	0	0	0	0	0	0	0	0	0	0	0	0	0	0	0	0	40.52	FALSE	FALSE	FALSE	226	0.011
GHSRp.Asp353Tyr	GHSR	0.0110843	0.0103972	0	0.0277106							0.0159778	0.0191957	Tyr	Asp	TRUE		2	0	0	0	0	0	0	0	2	0	0	0	0	0	0	0	0	0	0	0	0	0	0	0	0	0	0	0	0	0	0	0	0	0	0	0	0	0	0	0	0	0	0	0	0	0	0	0	0	0	0	0	0	0	0	0	0	0	0	0	0	0	0	0	0	0	41.07	FALSE	FALSE	FALSE	226	0.011
GID8p.Arg186His	GID8	0.0110843	0.0103972	0	0.0277106							0.0159778	0.0191957	His	Arg	TRUE		2	0	0	0	0	0	0	0	2	0	0	0	0	0	0	0	0	0	0	0	0	0	0	0	0	0	0	0	0	0	0	0	0	0	0	0	0	0	0	0	0	0	0	0	0	0	0	0	0	0	0	0	0	0	0	0	0	0	0	0	0	0	0	0	0	0	40.34	FALSE	FALSE	FALSE	226	0.011
GIFp.Ser365Tyr	GIF	0.0110843	0.0103972	0	0.0277106							0.0159778	0.0191957	Tyr	Ser	TRUE		2	0	0	0	0	0	0	0	2	0	0	0	0	0	0	0	0	0	0	0	0	0	0	0	0	0	0	0	0	0	0	0	0	0	0	0	0	0	0	0	0	0	0	0	0	0	0	0	0	0	0	0	0	0	0	0	0	0	0	0	0	0	0	0	0	0	41.71	FALSE	FALSE	FALSE	226	0.011
GIGYF2p.Arg138Ile	GIGYF2	0.0110843	0.0103972	0	0.0277106							0.0159778	0.0191957	Ile	Arg	FALSE		2	0	0	0	0	0	0	0	2	0	0	0	0	0	0	0	0	0	0	0	0	0	0	0	0	0	0	0	0	0	0	0	0	0	0	0	0	0	0	0	0	0	0	0	0	0	0	0	0	0	0	0	0	0	0	0	0	0	0	0	0	0	0	0	0	0	40.3	FALSE	FALSE	FALSE	226	0.011
GIMAP1p.Glu11Ter	GIMAP1	0.0110843	0.0103972	0	0.0277106							0.0159778	0.0191957	Ter	Glu	FALSE		2	0	0	0	0	0	0	0	2	0	0	0	0	0	0	0	0	0	0	0	0	0	0	0	0	0	0	0	0	0	0	0	0	0	0	0	0	0	0	0	0	0	0	0	0	0	0	0	0	0	0	0	0	0	0	0	0	0	0	0	0	0	0	0	0	0	40.82	FALSE	FALSE	FALSE	226	0.011
GIMAP4p.Glu302Lys	GIMAP4	0.0110843	0.0103972	0	0.0277106							0.0159778	0.0191957	Lys	Glu	TRUE		2	0	0	0	0	0	0	0	2	0	0	0	0	0	0	0	0	0	0	0	0	0	0	0	0	0	0	0	0	0	0	0	0	0	0	0	0	0	0	0	0	0	0	0	0	0	0	0	0	0	0	0	0	0	0	0	0	0	0	0	0	0	0	0	0	0	39.82	FALSE	FALSE	FALSE	226	0.011
GINS1p.Ala38Thr	GINS1	0.0110843	0.0103972	0	0.0277106							0.0159778	0.0191957	Thr	Ala	TRUE		2	0	0	0	0	0	0	0	2	0	0	0	0	0	0	0	0	0	0	0	0	0	0	0	0	0	0	0	0	0	0	0	0	0	0	0	0	0	0	0	0	0	0	0	0	0	0	0	0	0	0	0	0	0	0	0	0	0	0	0	0	0	0	0	0	0	39.98	FALSE	FALSE	FALSE	226	0.011
GINS1p.Val167Ala	GINS1	0.0110843	0.0103972	0	0.0277106							0.0159778	0.0191957	Ala	Val	FALSE		2	0	0	0	0	0	0	0	2	0	0	0	0	0	0	0	0	0	0	0	0	0	0	0	0	0	0	0	0	0	0	0	0	0	0	0	0	0	0	0	0	0	0	0	0	0	0	0	0	0	0	0	0	0	0	0	0	0	0	0	0	0	0	0	0	0	40.96	FALSE	FALSE	FALSE	226	0.011
GINS3p.Ala39Thr	GINS3	0.0110843	0.0103972	0	0.0277106							0.0159778	0.0191957	Thr	Ala	TRUE		2	0	0	0	0	0	0	0	2	0	0	0	0	0	0	0	0	0	0	0	0	0	0	0	0	0	0	0	0	0	0	0	0	0	0	0	0	0	0	0	0	0	0	0	0	0	0	0	0	0	0	0	0	0	0	0	0	0	0	0	0	0	0	0	0	0	41.37	FALSE	FALSE	FALSE	226	0.011
GIPC2p.Asp262Tyr	GIPC2	0.0110843	0.0103972	0	0.0277106							0.0159778	0.0191957	Tyr	Asp	TRUE		2	0	0	0	0	0	0	0	2	0	0	0	0	0	0	0	0	0	0	0	0	0	0	0	0	0	0	0	0	0	0	0	0	0	0	0	0	0	0	0	0	0	0	0	0	0	0	0	0	0	0	0	0	0	0	0	0	0	0	0	0	0	0	0	0	0	40.36	FALSE	FALSE	FALSE	226	0.011
GJA1p.Arg101Ter	GJA1	0.0110843	0.0103972	0	0.0277106							0.0159778	0.0191957	Ter	Arg	FALSE		2	0	0	0	0	0	0	0	2	0	0	0	0	0	0	0	0	0	0	0	0	0	0	0	0	0	0	0	0	0	0	0	0	0	0	0	0	0	0	0	0	0	0	0	0	0	0	0	0	0	0	0	0	0	0	0	0	0	0	0	0	0	0	0	0	0	40.41	FALSE	FALSE	FALSE	226	0.011
GJA9p.Arg388His	GJA9	0.0110843	0.0103972	0	0.0277106							0.0159778	0.0191957	His	Arg	TRUE		2	0	0	0	0	0	0	0	2	0	0	0	0	0	0	0	0	0	0	0	0	0	0	0	0	0	0	0	0	0	0	0	0	0	0	0	0	0	0	0	0	0	0	0	0	0	0	0	0	0	0	0	0	0	0	0	0	0	0	0	0	0	0	0	0	0	41.11	FALSE	FALSE	FALSE	226	0.011
GJA9p.Arg420Gln	GJA9	0.0110843	0.0103972	0	0.0277106							0.0159778	0.0191957	Gln	Arg	FALSE		2	0	0	0	0	0	0	0	2	0	0	0	0	0	0	0	0	0	0	0	0	0	0	0	0	0	0	0	0	0	0	0	0	0	0	0	0	0	0	0	0	0	0	0	0	0	0	0	0	0	0	0	0	0	0	0	0	0	0	0	0	0	0	0	0	0	40.71	FALSE	FALSE	FALSE	226	0.011
GJB6p.Ala88Val	GJB6	0.0110843	0.0103972	0	0.0277106							0.0159778	0.0191957	Val	Ala	FALSE		2	0	0	0	0	0	0	0	2	0	0	0	0	0	0	0	0	0	0	0	0	0	0	0	0	0	0	0	0	0	0	0	0	0	0	0	0	0	0	0	0	0	0	0	0	0	0	0	0	0	0	0	0	0	0	0	0	0	0	0	0	0	0	0	0	0	40.91	FALSE	FALSE	FALSE	226	0.011
GKp.Arg172Gln	GK	0.0110843	0.0103972	0	0.0277106							0.0159778	0.0191957	Gln	Arg	FALSE		2	0	0	0	0	0	0	0	2	0	0	0	0	0	0	0	0	0	0	0	0	0	0	0	0	0	0	0	0	0	0	0	0	0	0	0	0	0	0	0	0	0	0	0	0	0	0	0	0	0	0	0	0	0	0	0	0	0	0	0	0	0	0	0	0	0	41.42	FALSE	FALSE	FALSE	226	0.011
GKp.Ser212Tyr	GK	0.0110843	0.0103972	0	0.0277106							0.0159778	0.0191957	Tyr	Ser	TRUE		2	0	0	0	0	0	0	0	2	0	0	0	0	0	0	0	0	0	0	0	0	0	0	0	0	0	0	0	0	0	0	0	0	0	0	0	0	0	0	0	0	0	0	0	0	0	0	0	0	0	0	0	0	0	0	0	0	0	0	0	0	0	0	0	0	0	41.1	FALSE	FALSE	FALSE	226	0.011
GLAp.Phe396Leu	GLA	0.0110843	0.0103972	0	0.0277106							0.0159778	0.0191957	Leu	Phe	FALSE		2	0	0	0	0	0	0	0	2	0	0	0	0	0	0	0	0	0	0	0	0	0	0	0	0	0	0	0	0	0	0	0	0	0	0	0	0	0	0	0	0	0	0	0	0	0	0	0	0	0	0	0	0	0	0	0	0	0	0	0	0	0	0	0	0	0	40.33	FALSE	FALSE	FALSE	226	0.011
GLB1L2p.Ala218Thr	GLB1L2	0.0110843	0.0103972	0	0.0277106							0.0159778	0.0191957	Thr	Ala	TRUE		2	0	0	0	0	0	0	0	2	0	0	0	0	0	0	0	0	0	0	0	0	0	0	0	0	0	0	0	0	0	0	0	0	0	0	0	0	0	0	0	0	0	0	0	0	0	0	0	0	0	0	0	0	0	0	0	0	0	0	0	0	0	0	0	0	0	40.4	FALSE	FALSE	FALSE	226	0.011
GLB1L2p.Gly580Asp	GLB1L2	0.0110843	0.0103972	0	0.0277106							0.0159778	0.0191957	Asp	Gly	FALSE		2	0	0	0	0	0	0	0	2	0	0	0	0	0	0	0	0	0	0	0	0	0	0	0	0	0	0	0	0	0	0	0	0	0	0	0	0	0	0	0	0	0	0	0	0	0	0	0	0	0	0	0	0	0	0	0	0	0	0	0	0	0	0	0	0	0	40.53	FALSE	FALSE	FALSE	226	0.011
GLCEp.Glu125Lys	GLCE	0.0110843	0.0103972	0	0.0277106							0.0159778	0.0191957	Lys	Glu	TRUE		2	0	0	0	0	0	0	0	2	0	0	0	0	0	0	0	0	0	0	0	0	0	0	0	0	0	0	0	0	0	0	0	0	0	0	0	0	0	0	0	0	0	0	0	0	0	0	0	0	0	0	0	0	0	0	0	0	0	0	0	0	0	0	0	0	0	40.92	FALSE	FALSE	FALSE	226	0.011
GLDCp.Ala833Val	GLDC	0.0110843	0.0103972	0	0.0277106							0.0159778	0.0191957	Val	Ala	FALSE		2	0	0	0	0	0	0	0	2	0	0	0	0	0	0	0	0	0	0	0	0	0	0	0	0	0	0	0	0	0	0	0	0	0	0	0	0	0	0	0	0	0	0	0	0	0	0	0	0	0	0	0	0	0	0	0	0	0	0	0	0	0	0	0	0	0	40.88	FALSE	FALSE	FALSE	226	0.011
GLDCp.Asp939Asn	GLDC	0.0110843	0.0103972	0	0.0277106							0.0159778	0.0191957	Asn	Asp	FALSE		2	0	0	0	0	0	0	0	2	0	0	0	0	0	0	0	0	0	0	0	0	0	0	0	0	0	0	0	0	0	0	0	0	0	0	0	0	0	0	0	0	0	0	0	0	0	0	0	0	0	0	0	0	0	0	0	0	0	0	0	0	0	0	0	0	0	40.7	FALSE	FALSE	FALSE	226	0.011
GLI1p.Arg113Gln	GLI1	0.0110843	0.0103972	0	0.0277106							0.0159778	0.0191957	Gln	Arg	FALSE	2	2	0	0	0	0	0	0	0	2	0	0	0	0	0	0	0	0	0	0	0	0	0	0	0	0	0	0	0	0	0	0	0	0	0	0	0	0	0	0	0	0	0	0	0	0	0	0	0	0	0	0	0	0	0	0	0	0	0	0	0	0	0	0	0	0	0	40.6	FALSE	FALSE	FALSE	226	0.011
GLI1p.Glu694Asp	GLI1	0.0110843	0.0103972	0	0.0277106							0.0159778	0.0191957	Asp	Glu	FALSE	2	2	0	0	0	0	0	0	0	2	0	0	0	0	0	0	0	0	0	0	0	0	0	0	0	0	0	0	0	0	0	0	0	0	0	0	0	0	0	0	0	0	0	0	0	0	0	0	0	0	0	0	0	0	0	0	0	0	0	0	0	0	0	0	0	0	0	40.85	FALSE	FALSE	FALSE	226	0.011
GLI2p.Arg67Ter	GLI2	0.0110843	0.0103972	0	0.0277106							0.0159778	0.0191957	Ter	Arg	FALSE		2	0	0	0	0	0	0	0	2	0	0	0	0	0	0	0	0	0	0	0	0	0	0	0	0	0	0	0	0	0	0	0	0	0	0	0	0	0	0	0	0	0	0	0	0	0	0	0	0	0	0	0	0	0	0	0	0	0	0	0	0	0	0	0	0	0	40.34	FALSE	FALSE	FALSE	226	0.011
GLI3p.Asp1512Asn	GLI3	0.0110843	0.0103972	0	0.0277106							0.0159778	0.0191957	Asn	Asp	FALSE		2	0	0	0	0	0	0	0	2	0	0	0	0	0	0	0	0	0	0	0	0	0	0	0	0	0	0	0	0	0	0	0	0	0	0	0	0	0	0	0	0	0	0	0	0	0	0	0	0	0	0	0	0	0	0	0	0	0	0	0	0	0	0	0	0	0	39.37	FALSE	FALSE	FALSE	226	0.011
GLIPR1p.Trp60Arg	GLIPR1	0.0110843	0.0103972	0	0.0277106							0.0159778	0.0191957	Arg	Trp	TRUE		2	0	0	0	0	0	0	0	2	0	0	0	0	0	0	0	0	0	0	0	0	0	0	0	0	0	0	0	0	0	0	0	0	0	0	0	0	0	0	0	0	0	0	0	0	0	0	0	0	0	0	0	0	0	0	0	0	0	0	0	0	0	0	0	0	0	41.17	FALSE	FALSE	FALSE	226	0.011
GLIS3p.Ser856Leu	GLIS3	0.0110843	0.0103972	0	0.0277106							0.0159778	0.0191957	Leu	Ser	FALSE		2	0	0	0	0	0	0	0	2	0	0	0	0	0	0	0	0	0	0	0	0	0	0	0	0	0	0	0	0	0	0	0	0	0	0	0	0	0	0	0	0	0	0	0	0	0	0	0	0	0	0	0	0	0	0	0	0	0	0	0	0	0	0	0	0	0	40.29	FALSE	FALSE	FALSE	226	0.011
GLOD5p.Arg149Ile	GLOD5	0.0110843	0.0103972	0	0.0277106							0.0159778	0.0191957	Ile	Arg	FALSE		2	0	0	0	0	0	0	0	2	0	0	0	0	0	0	0	0	0	0	0	0	0	0	0	0	0	0	0	0	0	0	0	0	0	0	0	0	0	0	0	0	0	0	0	0	0	0	0	0	0	0	0	0	0	0	0	0	0	0	0	0	0	0	0	0	0	40.78	FALSE	FALSE	FALSE	226	0.011
GLP2Rp.Leu266Ile	GLP2R	0.0110843	0.0103972	0	0.0277106							0.0159778	0.0191957	Ile	Leu	FALSE		2	0	0	0	0	0	0	0	2	0	0	0	0	0	0	0	0	0	0	0	0	0	0	0	0	0	0	0	0	0	0	0	0	0	0	0	0	0	0	0	0	0	0	0	0	0	0	0	0	0	0	0	0	0	0	0	0	0	0	0	0	0	0	0	0	0	40.72	FALSE	FALSE	FALSE	226	0.011
GLRA1p.Ala331Val	GLRA1	0.0110843	0.0103972	0	0.0277106							0.0159778	0.0191957	Val	Ala	FALSE		2	0	0	0	0	0	0	0	2	0	0	0	0	0	0	0	0	0	0	0	0	0	0	0	0	0	0	0	0	0	0	0	0	0	0	0	0	0	0	0	0	0	0	0	0	0	0	0	0	0	0	0	0	0	0	0	0	0	0	0	0	0	0	0	0	0	40.68	FALSE	FALSE	FALSE	226	0.011
GLRA1p.Phe136Leu	GLRA1	0.0110843	0.0103972	0	0.0277106							0.0159778	0.0191957	Leu	Phe	FALSE		2	0	0	0	0	0	0	0	2	0	0	0	0	0	0	0	0	0	0	0	0	0	0	0	0	0	0	0	0	0	0	0	0	0	0	0	0	0	0	0	0	0	0	0	0	0	0	0	0	0	0	0	0	0	0	0	0	0	0	0	0	0	0	0	0	0	40.36	FALSE	FALSE	FALSE	226	0.011
GLRA2p.Arg106Trp	GLRA2	0.0110843	0.0103972	0	0.0277106							0.0159778	0.0191957	Trp	Arg	FALSE		2	0	0	0	0	0	0	0	2	0	0	0	0	0	0	0	0	0	0	0	0	0	0	0	0	0	0	0	0	0	0	0	0	0	0	0	0	0	0	0	0	0	0	0	0	0	0	0	0	0	0	0	0	0	0	0	0	0	0	0	0	0	0	0	0	0	40.8	FALSE	FALSE	FALSE	226	0.011
GLRA2p.Phe47Leu	GLRA2	0.0110843	0.0103972	0	0.0277106							0.0159778	0.0191957	Leu	Phe	FALSE		2	0	0	0	0	0	0	0	2	0	0	0	0	0	0	0	0	0	0	0	0	0	0	0	0	0	0	0	0	0	0	0	0	0	0	0	0	0	0	0	0	0	0	0	0	0	0	0	0	0	0	0	0	0	0	0	0	0	0	0	0	0	0	0	0	0	40.48	FALSE	FALSE	FALSE	226	0.011
GLRA3p.Ala107Thr	GLRA3	0.0110843	0.0103972	0	0.0277106							0.0159778	0.0191957	Thr	Ala	TRUE		2	0	0	0	0	0	0	0	2	0	0	0	0	0	0	0	0	0	0	0	0	0	0	0	0	0	0	0	0	0	0	0	0	0	0	0	0	0	0	0	0	0	0	0	0	0	0	0	0	0	0	0	0	0	0	0	0	0	0	0	0	0	0	0	0	0	41.41	FALSE	FALSE	FALSE	226	0.011
GLRA4p.Arg153Cys	GLRA4	0.0110843	0.0103972	0	0.0277106							0.0159778	0.0191957	Cys	Arg	TRUE		2	0	0	0	0	0	0	0	2	0	0	0	0	0	0	0	0	0	0	0	0	0	0	0	0	0	0	0	0	0	0	0	0	0	0	0	0	0	0	0	0	0	0	0	0	0	0	0	0	0	0	0	0	0	0	0	0	0	0	0	0	0	0	0	0	0	41.05	FALSE	FALSE	FALSE	226	0.011
GLSp.Arg387Gln	GLS	0.0110843	0.0103972	0	0.0277106							0.0159778	0.0191957	Gln	Arg	FALSE		2	0	0	0	0	0	0	0	2	0	0	0	0	0	0	0	0	0	0	0	0	0	0	0	0	0	0	0	0	0	0	0	0	0	0	0	0	0	0	0	0	0	0	0	0	0	0	0	0	0	0	0	0	0	0	0	0	0	0	0	0	0	0	0	0	0	40.36	FALSE	FALSE	FALSE	226	0.011
GLSp.Asp277Tyr	GLS	0.0110843	0.0103972	0	0.0277106							0.0159778	0.0191957	Tyr	Asp	TRUE		2	0	0	0	0	0	0	0	2	0	0	0	0	0	0	0	0	0	0	0	0	0	0	0	0	0	0	0	0	0	0	0	0	0	0	0	0	0	0	0	0	0	0	0	0	0	0	0	0	0	0	0	0	0	0	0	0	0	0	0	0	0	0	0	0	0	40.54	FALSE	FALSE	FALSE	226	0.011
GLT8D2p.Ser127Leu	GLT8D2	0.0110843	0.0103972	0	0.0277106							0.0159778	0.0191957	Leu	Ser	FALSE		2	0	0	0	0	0	0	0	2	0	0	0	0	0	0	0	0	0	0	0	0	0	0	0	0	0	0	0	0	0	0	0	0	0	0	0	0	0	0	0	0	0	0	0	0	0	0	0	0	0	0	0	0	0	0	0	0	0	0	0	0	0	0	0	0	0	40.38	FALSE	FALSE	FALSE	226	0.011
GLTSCR2p.Arg224Trp	GLTSCR2	0.0110843	0.0103972	0	0.0277106							0.0159778	0.0191957	Trp	Arg	FALSE		2	0	0	0	0	0	0	0	2	0	0	0	0	0	0	0	0	0	0	0	0	0	0	0	0	0	0	0	0	0	0	0	0	0	0	0	0	0	0	0	0	0	0	0	0	0	0	0	0	0	0	0	0	0	0	0	0	0	0	0	0	0	0	0	0	0	40.89	FALSE	FALSE	FALSE	226	0.011
GLTSCR2p.Arg439Ter	GLTSCR2	0.0110843	0.0103972	0	0.0277106							0.0159778	0.0191957	Ter	Arg	FALSE		2	0	0	0	0	0	0	0	2	0	0	0	0	0	0	0	0	0	0	0	0	0	0	0	0	0	0	0	0	0	0	0	0	0	0	0	0	0	0	0	0	0	0	0	0	0	0	0	0	0	0	0	0	0	0	0	0	0	0	0	0	0	0	0	0	0	40.07	FALSE	FALSE	FALSE	226	0.011
GLTSCR2p.Arg461His	GLTSCR2	0.0110843	0.0103972	0	0.0277106							0.0159778	0.0191957	His	Arg	TRUE		2	0	0	0	0	0	0	0	2	0	0	0	0	0	0	0	0	0	0	0	0	0	0	0	0	0	0	0	0	0	0	0	0	0	0	0	0	0	0	0	0	0	0	0	0	0	0	0	0	0	0	0	0	0	0	0	0	0	0	0	0	0	0	0	0	0	40.66	FALSE	FALSE	FALSE	226	0.011
GLULp.Arg106Ter	GLUL	0.0110843	0.0103972	0	0.0277106							0.0159778	0.0191957	Ter	Arg	FALSE		2	0	0	0	0	0	0	0	2	0	0	0	0	0	0	0	0	0	0	0	0	0	0	0	0	0	0	0	0	0	0	0	0	0	0	0	0	0	0	0	0	0	0	0	0	0	0	0	0	0	0	0	0	0	0	0	0	0	0	0	0	0	0	0	0	0	41.15	FALSE	FALSE	FALSE	226	0.011
GLYATL3p.Ala30Val	GLYATL3	0.0110843	0.0103972	0	0.0277106							0.0159778	0.0191957	Val	Ala	FALSE		2	0	0	0	0	0	0	0	2	0	0	0	0	0	0	0	0	0	0	0	0	0	0	0	0	0	0	0	0	0	0	0	0	0	0	0	0	0	0	0	0	0	0	0	0	0	0	0	0	0	0	0	0	0	0	0	0	0	0	0	0	0	0	0	0	0	40.22	FALSE	FALSE	FALSE	226	0.011
GMEB2p.Ala63Thr	GMEB2	0.0110843	0.0103972	0	0.0277106							0.0159778	0.0191957	Thr	Ala	TRUE		2	0	0	0	0	0	0	0	2	0	0	0	0	0	0	0	0	0	0	0	0	0	0	0	0	0	0	0	0	0	0	0	0	0	0	0	0	0	0	0	0	0	0	0	0	0	0	0	0	0	0	0	0	0	0	0	0	0	0	0	0	0	0	0	0	0	40.65	FALSE	FALSE	FALSE	226	0.011
GMEB2p.Arg176His	GMEB2	0.0110843	0.0103972	0	0.0277106							0.0159778	0.0191957	His	Arg	TRUE		2	0	0	0	0	0	0	0	2	0	0	0	0	0	0	0	0	0	0	0	0	0	0	0	0	0	0	0	0	0	0	0	0	0	0	0	0	0	0	0	0	0	0	0	0	0	0	0	0	0	0	0	0	0	0	0	0	0	0	0	0	0	0	0	0	0	40.33	FALSE	FALSE	FALSE	226	0.011
GMFBp.Asp13Tyr	GMFB	0.0110843	0.0103972	0	0.0277106							0.0159778	0.0191957	Tyr	Asp	TRUE		2	0	0	0	0	0	0	0	2	0	0	0	0	0	0	0	0	0	0	0	0	0	0	0	0	0	0	0	0	0	0	0	0	0	0	0	0	0	0	0	0	0	0	0	0	0	0	0	0	0	0	0	0	0	0	0	0	0	0	0	0	0	0	0	0	0	39.89	FALSE	FALSE	FALSE	226	0.011
GMPRp.Glu166Asp	GMPR	0.0110843	0.0103972	0	0.0277106							0.0159778	0.0191957	Asp	Glu	FALSE		2	0	0	0	0	0	0	0	2	0	0	0	0	0	0	0	0	0	0	0	0	0	0	0	0	0	0	0	0	0	0	0	0	0	0	0	0	0	0	0	0	0	0	0	0	0	0	0	0	0	0	0	0	0	0	0	0	0	0	0	0	0	0	0	0	0	40.83	FALSE	FALSE	FALSE	226	0.011
GMPSp.Arg322Ile	GMPS	0.0110843	0.0103972	0	0.0277106							0.0159778	0.0191957	Ile	Arg	FALSE	2	2	0	0	0	0	0	0	0	2	0	0	0	0	0	0	0	0	0	0	0	0	0	0	0	0	0	0	0	0	0	0	0	0	0	0	0	0	0	0	0	0	0	0	0	0	0	0	0	0	0	0	0	0	0	0	0	0	0	0	0	0	0	0	0	0	0	40.49	FALSE	FALSE	FALSE	226	0.011
GNAQp.Arg114Ter	GNAQ	0.0110843	0.0103972	0	0.0277106							0.0159778	0.0191957	Ter	Arg	FALSE	1	2	0	0	0	0	0	0	0	2	0	0	0	0	0	0	0	0	0	0	0	0	0	0	0	0	0	0	0	0	0	0	0	0	0	0	0	0	0	0	0	0	0	0	0	0	0	0	0	0	0	0	0	0	0	0	0	0	0	0	0	0	0	0	0	0	0	41	FALSE	FALSE	FALSE	226	0.011
GNASp.Arg374Cys	GNAS	0.0110843	0.0103972	0	0.0277106							0.0159778	0.0191957	Cys	Arg	TRUE	1	2	0	0	0	0	0	0	0	2	0	0	0	0	0	0	0	0	0	0	0	0	0	0	0	0	0	0	0	0	0	0	0	0	0	0	0	0	0	0	0	0	0	0	0	0	0	0	0	0	0	0	0	0	0	0	0	0	0	0	0	0	0	0	0	0	0	40.05	FALSE	FALSE	FALSE	226	0.011
GNAT1p.Arg82Cys	GNAT1	0.0110843	0.0103972	0	0.0277106							0.0159778	0.0191957	Cys	Arg	TRUE		2	0	0	0	0	0	0	0	2	0	0	0	0	0	0	0	0	0	0	0	0	0	0	0	0	0	0	0	0	0	0	0	0	0	0	0	0	0	0	0	0	0	0	0	0	0	0	0	0	0	0	0	0	0	0	0	0	0	0	0	0	0	0	0	0	0	40.51	FALSE	FALSE	FALSE	226	0.011
GNAZp.Arg31His	GNAZ	0.0110843	0.0103972	0	0.0277106							0.0159778	0.0191957	His	Arg	TRUE		2	0	0	0	0	0	0	0	2	0	0	0	0	0	0	0	0	0	0	0	0	0	0	0	0	0	0	0	0	0	0	0	0	0	0	0	0	0	0	0	0	0	0	0	0	0	0	0	0	0	0	0	0	0	0	0	0	0	0	0	0	0	0	0	0	0	39.5	FALSE	FALSE	FALSE	226	0.011
GNB2p.Arg150His	GNB2	0.0110843	0.0103972	0	0.0277106							0.0159778	0.0191957	His	Arg	TRUE		2	0	0	0	0	0	0	0	2	0	0	0	0	0	0	0	0	0	0	0	0	0	0	0	0	0	0	0	0	0	0	0	0	0	0	0	0	0	0	0	0	0	0	0	0	0	0	0	0	0	0	0	0	0	0	0	0	0	0	0	0	0	0	0	0	0	39.96	FALSE	FALSE	FALSE	226	0.011
GNB3p.Arg251His	GNB3	0.0110843	0.0103972	0	0.0277106							0.0159778	0.0191957	His	Arg	TRUE		2	0	0	0	0	0	0	0	2	0	0	0	0	0	0	0	0	0	0	0	0	0	0	0	0	0	0	0	0	0	0	0	0	0	0	0	0	0	0	0	0	0	0	0	0	0	0	0	0	0	0	0	0	0	0	0	0	0	0	0	0	0	0	0	0	0	40.38	FALSE	FALSE	FALSE	226	0.011
GNG12p.Ser33Leu	GNG12	0.0110843	0.0103972	0	0.0277106							0.0159778	0.0191957	Leu	Ser	FALSE		2	0	0	0	0	0	0	0	2	0	0	0	0	0	0	0	0	0	0	0	0	0	0	0	0	0	0	0	0	0	0	0	0	0	0	0	0	0	0	0	0	0	0	0	0	0	0	0	0	0	0	0	0	0	0	0	0	0	0	0	0	0	0	0	0	0	40.59	FALSE	FALSE	FALSE	226	0.011
GNG3p.Glu21Gly	GNG3	0.0110843	0.0103972	0	0.0277106							0.0159778	0.0191957	Gly	Glu	FALSE		2	0	0	0	0	0	0	0	2	0	0	0	0	0	0	0	0	0	0	0	0	0	0	0	0	0	0	0	0	0	0	0	0	0	0	0	0	0	0	0	0	0	0	0	0	0	0	0	0	0	0	0	0	0	0	0	0	0	0	0	0	0	0	0	0	0	41.3	FALSE	FALSE	FALSE	226	0.011
GNPATp.Glu101Lys	GNPAT	0.0110843	0.0103972	0	0.0277106							0.0159778	0.0191957	Lys	Glu	TRUE		2	0	0	0	0	0	0	0	2	0	0	0	0	0	0	0	0	0	0	0	0	0	0	0	0	0	0	0	0	0	0	0	0	0	0	0	0	0	0	0	0	0	0	0	0	0	0	0	0	0	0	0	0	0	0	0	0	0	0	0	0	0	0	0	0	0	40.03	FALSE	FALSE	FALSE	226	0.011
GNPATp.Ser204Leu	GNPAT	0.0110843	0.0103972	0	0.0277106							0.0159778	0.0191957	Leu	Ser	FALSE		2	0	0	0	0	0	0	0	2	0	0	0	0	0	0	0	0	0	0	0	0	0	0	0	0	0	0	0	0	0	0	0	0	0	0	0	0	0	0	0	0	0	0	0	0	0	0	0	0	0	0	0	0	0	0	0	0	0	0	0	0	0	0	0	0	0	40.37	FALSE	FALSE	FALSE	226	0.011
GNPNAT1p.Arg180Gln	GNPNAT1	0.0110843	0.0103972	0	0.0277106							0.0159778	0.0191957	Gln	Arg	FALSE		2	0	0	0	0	0	0	0	2	0	0	0	0	0	0	0	0	0	0	0	0	0	0	0	0	0	0	0	0	0	0	0	0	0	0	0	0	0	0	0	0	0	0	0	0	0	0	0	0	0	0	0	0	0	0	0	0	0	0	0	0	0	0	0	0	0	40.46	FALSE	FALSE	FALSE	226	0.011
GNPNAT1p.Glu16Ter	GNPNAT1	0.0110843	0.0103972	0	0.0277106							0.0159778	0.0191957	Ter	Glu	FALSE		2	0	0	0	0	0	0	0	2	0	0	0	0	0	0	0	0	0	0	0	0	0	0	0	0	0	0	0	0	0	0	0	0	0	0	0	0	0	0	0	0	0	0	0	0	0	0	0	0	0	0	0	0	0	0	0	0	0	0	0	0	0	0	0	0	0	40.68	FALSE	FALSE	FALSE	226	0.011
GNPTABp.Glu294Ter	GNPTAB	0.0110843	0.0103972	0	0.0277106							0.0159778	0.0191957	Ter	Glu	FALSE		2	0	0	0	0	0	0	0	2	0	0	0	0	0	0	0	0	0	0	0	0	0	0	0	0	0	0	0	0	0	0	0	0	0	0	0	0	0	0	0	0	0	0	0	0	0	0	0	0	0	0	0	0	0	0	0	0	0	0	0	0	0	0	0	0	0	40.71	FALSE	FALSE	FALSE	226	0.011
GNPTGp.Arg66Gln	GNPTG	0.0110843	0.0103972	0	0.0277106							0.0159778	0.0191957	Gln	Arg	FALSE		2	0	0	0	0	0	0	0	2	0	0	0	0	0	0	0	0	0	0	0	0	0	0	0	0	0	0	0	0	0	0	0	0	0	0	0	0	0	0	0	0	0	0	0	0	0	0	0	0	0	0	0	0	0	0	0	0	0	0	0	0	0	0	0	0	0	40.81	FALSE	FALSE	FALSE	226	0.011
GNSp.Arg355Ter	GNS	0.0110843	0.0103972	0	0.0277106							0.0159778	0.0191957	Ter	Arg	FALSE		2	0	0	0	0	0	0	0	2	0	0	0	0	0	0	0	0	0	0	0	0	0	0	0	0	0	0	0	0	0	0	0	0	0	0	0	0	0	0	0	0	0	0	0	0	0	0	0	0	0	0	0	0	0	0	0	0	0	0	0	0	0	0	0	0	0	40.77	FALSE	FALSE	FALSE	226	0.011
GNSp.Arg519His	GNS	0.0110843	0.0103972	0	0.0277106							0.0159778	0.0191957	His	Arg	TRUE		2	0	0	0	0	0	0	0	2	0	0	0	0	0	0	0	0	0	0	0	0	0	0	0	0	0	0	0	0	0	0	0	0	0	0	0	0	0	0	0	0	0	0	0	0	0	0	0	0	0	0	0	0	0	0	0	0	0	0	0	0	0	0	0	0	0	40.49	FALSE	FALSE	FALSE	226	0.011
GOLGA3p.Ser1354Leu	GOLGA3	0.0110843	0.0103972	0	0.0277106							0.0159778	0.0191957	Leu	Ser	FALSE		2	0	0	0	0	0	0	0	2	0	0	0	0	0	0	0	0	0	0	0	0	0	0	0	0	0	0	0	0	0	0	0	0	0	0	0	0	0	0	0	0	0	0	0	0	0	0	0	0	0	0	0	0	0	0	0	0	0	0	0	0	0	0	0	0	0	40.74	FALSE	FALSE	FALSE	226	0.011
GOLGA5p.Glu244Ter	GOLGA5	0.0110843	0.0103972	0	0.0277106							0.0159778	0.0191957	Ter	Glu	FALSE	1	2	0	0	0	0	0	0	0	2	0	0	0	0	0	0	0	0	0	0	0	0	0	0	0	0	0	0	0	0	0	0	0	0	0	0	0	0	0	0	0	0	0	0	0	0	0	0	0	0	0	0	0	0	0	0	0	0	0	0	0	0	0	0	0	0	0	40.41	FALSE	FALSE	FALSE	226	0.011
GOLGA6L1p.Lys391Asn	GOLGA6L1	0.0110843	0.0103972	0	0.0277106							0.0159778	0.0191957	Asn	Lys	FALSE		2	0	0	0	0	0	0	0	2	0	0	0	0	0	0	0	0	0	0	0	0	0	0	0	0	0	0	0	0	0	0	0	0	0	0	0	0	0	0	0	0	0	0	0	0	0	0	0	0	0	0	0	0	0	0	0	0	0	0	0	0	0	0	0	0	0	39.58	FALSE	FALSE	FALSE	226	0.011
GOLGA6L2p.Arg105Ter	GOLGA6L2	0.0110843	0.0103972	0	0.0277106							0.0159778	0.0191957	Ter	Arg	FALSE		2	0	0	0	0	0	0	0	2	0	0	0	0	0	0	0	0	0	0	0	0	0	0	0	0	0	0	0	0	0	0	0	0	0	0	0	0	0	0	0	0	0	0	0	0	0	0	0	0	0	0	0	0	0	0	0	0	0	0	0	0	0	0	0	0	0	40.38	FALSE	FALSE	FALSE	226	0.011
GOLGA6L6p.Glu688Asp	GOLGA6L6	0.0110843	0.0103972	0	0.0277106							0.0159778	0.0191957	Asp	Glu	FALSE		2	0	0	0	0	0	0	0	2	0	0	0	0	0	0	0	0	0	0	0	0	0	0	0	0	0	0	0	0	0	0	0	0	0	0	0	0	0	0	0	0	0	0	0	0	0	0	0	0	0	0	0	0	0	0	0	0	0	0	0	0	0	0	0	0	0	40.39	FALSE	FALSE	FALSE	226	0.011
GOLGA7p.Arg121Ter	GOLGA7	0.0110843	0.0103972	0	0.0277106							0.0159778	0.0191957	Ter	Arg	FALSE		2	0	0	0	0	0	0	0	2	0	0	0	0	0	0	0	0	0	0	0	0	0	0	0	0	0	0	0	0	0	0	0	0	0	0	0	0	0	0	0	0	0	0	0	0	0	0	0	0	0	0	0	0	0	0	0	0	0	0	0	0	0	0	0	0	0	40.38	FALSE	FALSE	FALSE	226	0.011
GOLGA8Ap.Ala541Val	GOLGA8A	0.0110843	0.0103972	0	0.0277106							0.0159778	0.0191957	Val	Ala	FALSE		2	0	0	0	0	0	0	0	2	0	0	0	0	0	0	0	0	0	0	0	0	0	0	0	0	0	0	0	0	0	0	0	0	0	0	0	0	0	0	0	0	0	0	0	0	0	0	0	0	0	0	0	0	0	0	0	0	0	0	0	0	0	0	0	0	0	40.64	FALSE	FALSE	FALSE	226	0.011
GOLGA8Fp.Ser346Arg	GOLGA8F	0.0110843	0.0103972	0	0.0277106							0.0159778	0.0191957	Arg	Ser	TRUE		2	0	0	0	0	0	0	0	2	0	0	0	0	0	0	0	0	0	0	0	0	0	0	0	0	0	0	0	0	0	0	0	0	0	0	0	0	0	0	0	0	0	0	0	0	0	0	0	0	0	0	0	0	0	0	0	0	0	0	0	0	0	0	0	0	0	41.01	FALSE	FALSE	FALSE	226	0.011
GOLGA8Gp.Glu31Ter	GOLGA8G	0.0110843	0.0103972	0	0.0277106							0.0159778	0.0191957	Ter	Glu	FALSE		2	0	0	0	0	0	0	0	2	0	0	0	0	0	0	0	0	0	0	0	0	0	0	0	0	0	0	0	0	0	0	0	0	0	0	0	0	0	0	0	0	0	0	0	0	0	0	0	0	0	0	0	0	0	0	0	0	0	0	0	0	0	0	0	0	0	40.34	FALSE	FALSE	FALSE	226	0.011
GOLGB1p.Glu1852Ter	GOLGB1	0.0110843	0.0103972	0	0.0277106							0.0159778	0.0191957	Ter	Glu	FALSE		2	0	0	0	0	0	0	0	2	0	0	0	0	0	0	0	0	0	0	0	0	0	0	0	0	0	0	0	0	0	0	0	0	0	0	0	0	0	0	0	0	0	0	0	0	0	0	0	0	0	0	0	0	0	0	0	0	0	0	0	0	0	0	0	0	0	40.55	FALSE	FALSE	FALSE	226	0.011
GOLPH3Lp.Arg162Cys	GOLPH3L	0.0110843	0.0103972	0	0.0277106							0.0159778	0.0191957	Cys	Arg	TRUE		2	0	0	0	0	0	0	0	2	0	0	0	0	0	0	0	0	0	0	0	0	0	0	0	0	0	0	0	0	0	0	0	0	0	0	0	0	0	0	0	0	0	0	0	0	0	0	0	0	0	0	0	0	0	0	0	0	0	0	0	0	0	0	0	0	0	40.82	FALSE	FALSE	FALSE	226	0.011
GON4Lp.Arg1117Gln	GON4L	0.0110843	0.0103972	0	0.0277106							0.0159778	0.0191957	Gln	Arg	FALSE		2	0	0	0	0	0	0	0	2	0	0	0	0	0	0	0	0	0	0	0	0	0	0	0	0	0	0	0	0	0	0	0	0	0	0	0	0	0	0	0	0	0	0	0	0	0	0	0	0	0	0	0	0	0	0	0	0	0	0	0	0	0	0	0	0	0	40.61	FALSE	FALSE	FALSE	226	0.011
GON4Lp.Ser497Tyr	GON4L	0.0110843	0.0103972	0	0.0277106							0.0159778	0.0191957	Tyr	Ser	TRUE		2	0	0	0	0	0	0	0	2	0	0	0	0	0	0	0	0	0	0	0	0	0	0	0	0	0	0	0	0	0	0	0	0	0	0	0	0	0	0	0	0	0	0	0	0	0	0	0	0	0	0	0	0	0	0	0	0	0	0	0	0	0	0	0	0	0	41.34	FALSE	FALSE	FALSE	226	0.011
GON4Lp.Thr1372Met	GON4L	0.0110843	0.0103972	0	0.0277106							0.0159778	0.0191957	Met	Thr	FALSE		2	0	0	0	0	0	0	0	2	0	0	0	0	0	0	0	0	0	0	0	0	0	0	0	0	0	0	0	0	0	0	0	0	0	0	0	0	0	0	0	0	0	0	0	0	0	0	0	0	0	0	0	0	0	0	0	0	0	0	0	0	0	0	0	0	0	41.32	FALSE	FALSE	FALSE	226	0.011
GOT1p.Arg114Gln	GOT1	0.0110843	0.0103972	0	0.0277106							0.0159778	0.0191957	Gln	Arg	FALSE		2	0	0	0	0	0	0	0	2	0	0	0	0	0	0	0	0	0	0	0	0	0	0	0	0	0	0	0	0	0	0	0	0	0	0	0	0	0	0	0	0	0	0	0	0	0	0	0	0	0	0	0	0	0	0	0	0	0	0	0	0	0	0	0	0	0	41.49	FALSE	FALSE	FALSE	226	0.011
GOT1p.Arg293Gln	GOT1	0.0110843	0.0103972	0	0.0277106							0.0159778	0.0191957	Gln	Arg	FALSE		2	0	0	0	0	0	0	0	2	0	0	0	0	0	0	0	0	0	0	0	0	0	0	0	0	0	0	0	0	0	0	0	0	0	0	0	0	0	0	0	0	0	0	0	0	0	0	0	0	0	0	0	0	0	0	0	0	0	0	0	0	0	0	0	0	0	39.93	FALSE	FALSE	FALSE	226	0.011
GOT1p.Glu250Lys	GOT1	0.0110843	0.0103972	0	0.0277106							0.0159778	0.0191957	Lys	Glu	TRUE		2	0	0	0	0	0	0	0	2	0	0	0	0	0	0	0	0	0	0	0	0	0	0	0	0	0	0	0	0	0	0	0	0	0	0	0	0	0	0	0	0	0	0	0	0	0	0	0	0	0	0	0	0	0	0	0	0	0	0	0	0	0	0	0	0	0	41.04	FALSE	FALSE	FALSE	226	0.011
GP6p.Arg58His	GP6	0.0110843	0.0103972	0	0.0277106							0.0159778	0.0191957	His	Arg	TRUE		2	0	0	0	0	0	0	0	2	0	0	0	0	0	0	0	0	0	0	0	0	0	0	0	0	0	0	0	0	0	0	0	0	0	0	0	0	0	0	0	0	0	0	0	0	0	0	0	0	0	0	0	0	0	0	0	0	0	0	0	0	0	0	0	0	0	40.49	FALSE	FALSE	FALSE	226	0.011
GPALPP1p.Ser275Tyr	GPALPP1	0.0110843	0.0103972	0	0.0277106							0.0159778	0.0191957	Tyr	Ser	TRUE		2	0	0	0	0	0	0	0	2	0	0	0	0	0	0	0	0	0	0	0	0	0	0	0	0	0	0	0	0	0	0	0	0	0	0	0	0	0	0	0	0	0	0	0	0	0	0	0	0	0	0	0	0	0	0	0	0	0	0	0	0	0	0	0	0	0	40.18	FALSE	FALSE	FALSE	226	0.011
GPATCH11p.Arg30Ter	GPATCH11	0.0110843	0.0103972	0	0.0277106							0.0159778	0.0191957	Ter	Arg	FALSE		2	0	0	0	0	0	0	0	2	0	0	0	0	0	0	0	0	0	0	0	0	0	0	0	0	0	0	0	0	0	0	0	0	0	0	0	0	0	0	0	0	0	0	0	0	0	0	0	0	0	0	0	0	0	0	0	0	0	0	0	0	0	0	0	0	0	41.31	FALSE	FALSE	FALSE	226	0.011
GPATCH11p.Glu4Ter	GPATCH11	0.0110843	0.0103972	0	0.0277106							0.0159778	0.0191957	Ter	Glu	FALSE		2	0	0	0	0	0	0	0	2	0	0	0	0	0	0	0	0	0	0	0	0	0	0	0	0	0	0	0	0	0	0	0	0	0	0	0	0	0	0	0	0	0	0	0	0	0	0	0	0	0	0	0	0	0	0	0	0	0	0	0	0	0	0	0	0	0	41.06	FALSE	FALSE	FALSE	226	0.011
GPATCH2Lp.Arg279Ile	GPATCH2L	0.0110843	0.0103972	0	0.0277106							0.0159778	0.0191957	Ile	Arg	FALSE		2	0	0	0	0	0	0	0	2	0	0	0	0	0	0	0	0	0	0	0	0	0	0	0	0	0	0	0	0	0	0	0	0	0	0	0	0	0	0	0	0	0	0	0	0	0	0	0	0	0	0	0	0	0	0	0	0	0	0	0	0	0	0	0	0	0	41.23	FALSE	FALSE	FALSE	226	0.011
GPATCH3p.Arg408His	GPATCH3	0.0110843	0.0103972	0	0.0277106							0.0159778	0.0191957	His	Arg	TRUE		2	0	0	0	0	0	0	0	2	0	0	0	0	0	0	0	0	0	0	0	0	0	0	0	0	0	0	0	0	0	0	0	0	0	0	0	0	0	0	0	0	0	0	0	0	0	0	0	0	0	0	0	0	0	0	0	0	0	0	0	0	0	0	0	0	0	40.73	FALSE	FALSE	FALSE	226	0.011
GPBP1p.Arg103His	GPBP1	0.0110843	0.0103972	0	0.0277106							0.0159778	0.0191957	His	Arg	TRUE		2	0	0	0	0	0	0	0	2	0	0	0	0	0	0	0	0	0	0	0	0	0	0	0	0	0	0	0	0	0	0	0	0	0	0	0	0	0	0	0	0	0	0	0	0	0	0	0	0	0	0	0	0	0	0	0	0	0	0	0	0	0	0	0	0	0	40.76	FALSE	FALSE	FALSE	226	0.011
GPC1p.Arg120Trp	GPC1	0.0110843	0.0103972	0	0.0277106							0.0159778	0.0191957	Trp	Arg	FALSE		2	0	0	0	0	0	0	0	2	0	0	0	0	0	0	0	0	0	0	0	0	0	0	0	0	0	0	0	0	0	0	0	0	0	0	0	0	0	0	0	0	0	0	0	0	0	0	0	0	0	0	0	0	0	0	0	0	0	0	0	0	0	0	0	0	0	40.73	FALSE	FALSE	FALSE	226	0.011
GPC2p.Arg149Ter	GPC2	0.0110843	0.0103972	0	0.0277106							0.0159778	0.0191957	Ter	Arg	FALSE		2	0	0	0	0	0	0	0	2	0	0	0	0	0	0	0	0	0	0	0	0	0	0	0	0	0	0	0	0	0	0	0	0	0	0	0	0	0	0	0	0	0	0	0	0	0	0	0	0	0	0	0	0	0	0	0	0	0	0	0	0	0	0	0	0	0	40.64	FALSE	FALSE	FALSE	226	0.011
GPC4p.Phe164Leu	GPC4	0.0110843	0.0103972	0	0.0277106							0.0159778	0.0191957	Leu	Phe	FALSE		2	0	0	0	0	0	0	0	2	0	0	0	0	0	0	0	0	0	0	0	0	0	0	0	0	0	0	0	0	0	0	0	0	0	0	0	0	0	0	0	0	0	0	0	0	0	0	0	0	0	0	0	0	0	0	0	0	0	0	0	0	0	0	0	0	0	41.03	FALSE	FALSE	FALSE	226	0.011
GPC6p.Leu296Ile	GPC6	0.0110843	0.0103972	0	0.0277106							0.0159778	0.0191957	Ile	Leu	FALSE		2	0	0	0	0	0	0	0	2	0	0	0	0	0	0	0	0	0	0	0	0	0	0	0	0	0	0	0	0	0	0	0	0	0	0	0	0	0	0	0	0	0	0	0	0	0	0	0	0	0	0	0	0	0	0	0	0	0	0	0	0	0	0	0	0	0	40.32	FALSE	FALSE	FALSE	226	0.011
GPC6p.Val125Ala	GPC6	0.0110843	0.0103972	0	0.0277106							0.0159778	0.0191957	Ala	Val	FALSE		2	0	0	0	0	0	0	0	2	0	0	0	0	0	0	0	0	0	0	0	0	0	0	0	0	0	0	0	0	0	0	0	0	0	0	0	0	0	0	0	0	0	0	0	0	0	0	0	0	0	0	0	0	0	0	0	0	0	0	0	0	0	0	0	0	0	40.29	FALSE	FALSE	FALSE	226	0.011
GPER1p.Ala127Thr	GPER1	0.0110843	0.0103972	0	0.0277106							0.0159778	0.0191957	Thr	Ala	TRUE		2	0	0	0	0	0	0	0	2	0	0	0	0	0	0	0	0	0	0	0	0	0	0	0	0	0	0	0	0	0	0	0	0	0	0	0	0	0	0	0	0	0	0	0	0	0	0	0	0	0	0	0	0	0	0	0	0	0	0	0	0	0	0	0	0	0	40.67	FALSE	FALSE	FALSE	226	0.011
GPHNp.Arg420Cys	GPHN	0.0110843	0.0103972	0	0.0277106							0.0159778	0.0191957	Cys	Arg	TRUE	1	2	0	0	0	0	0	0	0	2	0	0	0	0	0	0	0	0	0	0	0	0	0	0	0	0	0	0	0	0	0	0	0	0	0	0	0	0	0	0	0	0	0	0	0	0	0	0	0	0	0	0	0	0	0	0	0	0	0	0	0	0	0	0	0	0	0	40.54	FALSE	FALSE	FALSE	226	0.011
GPIp.Ser170Tyr	GPI	0.0110843	0.0103972	0	0.0277106							0.0159778	0.0191957	Tyr	Ser	TRUE		2	0	0	0	0	0	0	0	2	0	0	0	0	0	0	0	0	0	0	0	0	0	0	0	0	0	0	0	0	0	0	0	0	0	0	0	0	0	0	0	0	0	0	0	0	0	0	0	0	0	0	0	0	0	0	0	0	0	0	0	0	0	0	0	0	0	40.34	FALSE	FALSE	FALSE	226	0.011
GPKOWp.Arg25His	GPKOW	0.0110843	0.0103972	0	0.0277106							0.0159778	0.0191957	His	Arg	TRUE		2	0	0	0	0	0	0	0	2	0	0	0	0	0	0	0	0	0	0	0	0	0	0	0	0	0	0	0	0	0	0	0	0	0	0	0	0	0	0	0	0	0	0	0	0	0	0	0	0	0	0	0	0	0	0	0	0	0	0	0	0	0	0	0	0	0	41.2	FALSE	FALSE	FALSE	226	0.011
GPKOWp.Arg290Trp	GPKOW	0.0110843	0.0103972	0	0.0277106							0.0159778	0.0191957	Trp	Arg	FALSE		2	0	0	0	0	0	0	0	2	0	0	0	0	0	0	0	0	0	0	0	0	0	0	0	0	0	0	0	0	0	0	0	0	0	0	0	0	0	0	0	0	0	0	0	0	0	0	0	0	0	0	0	0	0	0	0	0	0	0	0	0	0	0	0	0	0	39.95	FALSE	FALSE	FALSE	226	0.011
GPM6Ap.Gly24Asp	GPM6A	0.0110843	0.0103972	0	0.0277106							0.0159778	0.0191957	Asp	Gly	FALSE		2	0	0	0	0	0	0	0	2	0	0	0	0	0	0	0	0	0	0	0	0	0	0	0	0	0	0	0	0	0	0	0	0	0	0	0	0	0	0	0	0	0	0	0	0	0	0	0	0	0	0	0	0	0	0	0	0	0	0	0	0	0	0	0	0	0	40.97	FALSE	FALSE	FALSE	226	0.011
GPNMBp.Arg189Ter	GPNMB	0.0110843	0.0103972	0	0.0277106							0.0159778	0.0191957	Ter	Arg	FALSE		2	0	0	0	0	0	0	0	2	0	0	0	0	0	0	0	0	0	0	0	0	0	0	0	0	0	0	0	0	0	0	0	0	0	0	0	0	0	0	0	0	0	0	0	0	0	0	0	0	0	0	0	0	0	0	0	0	0	0	0	0	0	0	0	0	0	40.55	FALSE	FALSE	FALSE	226	0.011
GPR101p.Thr17Met	GPR101	0.0110843	0.0103972	0	0.0277106							0.0159778	0.0191957	Met	Thr	FALSE		2	0	0	0	0	0	0	0	2	0	0	0	0	0	0	0	0	0	0	0	0	0	0	0	0	0	0	0	0	0	0	0	0	0	0	0	0	0	0	0	0	0	0	0	0	0	0	0	0	0	0	0	0	0	0	0	0	0	0	0	0	0	0	0	0	0	39.88	FALSE	FALSE	FALSE	226	0.011
GPR110p.Arg623His	GPR110	0.0110843	0.0103972	0	0.0277106							0.0159778	0.0191957	His	Arg	TRUE		2	0	0	0	0	0	0	0	2	0	0	0	0	0	0	0	0	0	0	0	0	0	0	0	0	0	0	0	0	0	0	0	0	0	0	0	0	0	0	0	0	0	0	0	0	0	0	0	0	0	0	0	0	0	0	0	0	0	0	0	0	0	0	0	0	0	40.68	FALSE	FALSE	FALSE	226	0.011
GPR111p.Pro282Leu	GPR111	0.0110843	0.0103972	0	0.0277106							0.0159778	0.0191957	Leu	Pro	FALSE		2	0	0	0	0	0	0	0	2	0	0	0	0	0	0	0	0	0	0	0	0	0	0	0	0	0	0	0	0	0	0	0	0	0	0	0	0	0	0	0	0	0	0	0	0	0	0	0	0	0	0	0	0	0	0	0	0	0	0	0	0	0	0	0	0	0	40.07	FALSE	FALSE	FALSE	226	0.011
GPR112p.Asp308Asn	GPR112	0.0110843	0.0103972	0	0.0277106							0.0159778	0.0191957	Asn	Asp	FALSE		2	0	0	0	0	0	0	0	2	0	0	0	0	0	0	0	0	0	0	0	0	0	0	0	0	0	0	0	0	0	0	0	0	0	0	0	0	0	0	0	0	0	0	0	0	0	0	0	0	0	0	0	0	0	0	0	0	0	0	0	0	0	0	0	0	0	40.93	FALSE	FALSE	FALSE	226	0.011
GPR113p.Arg1037Cys	GPR113	0.0110843	0.0103972	0	0.0277106							0.0159778	0.0191957	Cys	Arg	TRUE		2	0	0	0	0	0	0	0	2	0	0	0	0	0	0	0	0	0	0	0	0	0	0	0	0	0	0	0	0	0	0	0	0	0	0	0	0	0	0	0	0	0	0	0	0	0	0	0	0	0	0	0	0	0	0	0	0	0	0	0	0	0	0	0	0	0	40.48	FALSE	FALSE	FALSE	226	0.011
GPR113p.Trp1068Ter	GPR113	0.0110843	0.0103972	0	0.0277106							0.0159778	0.0191957	Ter	Trp	FALSE		2	0	0	0	0	0	0	0	2	0	0	0	0	0	0	0	0	0	0	0	0	0	0	0	0	0	0	0	0	0	0	0	0	0	0	0	0	0	0	0	0	0	0	0	0	0	0	0	0	0	0	0	0	0	0	0	0	0	0	0	0	0	0	0	0	0	41	FALSE	FALSE	FALSE	226	0.011
GPR115p.Cys406Tyr	GPR115	0.0110843	0.0103972	0	0.0277106							0.0159778	0.0191957	Tyr	Cys	TRUE		2	0	0	0	0	0	0	0	2	0	0	0	0	0	0	0	0	0	0	0	0	0	0	0	0	0	0	0	0	0	0	0	0	0	0	0	0	0	0	0	0	0	0	0	0	0	0	0	0	0	0	0	0	0	0	0	0	0	0	0	0	0	0	0	0	0	40.8	FALSE	FALSE	FALSE	226	0.011
GPR116p.Ala192Thr	GPR116	0.0110843	0.0103972	0	0.0277106							0.0159778	0.0191957	Thr	Ala	TRUE		2	0	0	0	0	0	0	0	2	0	0	0	0	0	0	0	0	0	0	0	0	0	0	0	0	0	0	0	0	0	0	0	0	0	0	0	0	0	0	0	0	0	0	0	0	0	0	0	0	0	0	0	0	0	0	0	0	0	0	0	0	0	0	0	0	0	40.78	FALSE	FALSE	FALSE	226	0.011
GPR116p.Arg1050His	GPR116	0.0110843	0.0103972	0	0.0277106							0.0159778	0.0191957	His	Arg	TRUE		2	0	0	0	0	0	0	0	2	0	0	0	0	0	0	0	0	0	0	0	0	0	0	0	0	0	0	0	0	0	0	0	0	0	0	0	0	0	0	0	0	0	0	0	0	0	0	0	0	0	0	0	0	0	0	0	0	0	0	0	0	0	0	0	0	0	40.55	FALSE	FALSE	FALSE	226	0.011
GPR125p.Arg1163Gln	GPR125	0.0110843	0.0103972	0	0.0277106							0.0159778	0.0191957	Gln	Arg	FALSE		2	0	0	0	0	0	0	0	2	0	0	0	0	0	0	0	0	0	0	0	0	0	0	0	0	0	0	0	0	0	0	0	0	0	0	0	0	0	0	0	0	0	0	0	0	0	0	0	0	0	0	0	0	0	0	0	0	0	0	0	0	0	0	0	0	0	39.98	FALSE	FALSE	FALSE	226	0.011
GPR125p.Arg140Gln	GPR125	0.0110843	0.0103972	0	0.0277106							0.0159778	0.0191957	Gln	Arg	FALSE		2	0	0	0	0	0	0	0	2	0	0	0	0	0	0	0	0	0	0	0	0	0	0	0	0	0	0	0	0	0	0	0	0	0	0	0	0	0	0	0	0	0	0	0	0	0	0	0	0	0	0	0	0	0	0	0	0	0	0	0	0	0	0	0	0	0	40.32	FALSE	FALSE	FALSE	226	0.011
GPR126p.Ser260Tyr	GPR126	0.0110843	0.0103972	0	0.0277106							0.0159778	0.0191957	Tyr	Ser	TRUE		2	0	0	0	0	0	0	0	2	0	0	0	0	0	0	0	0	0	0	0	0	0	0	0	0	0	0	0	0	0	0	0	0	0	0	0	0	0	0	0	0	0	0	0	0	0	0	0	0	0	0	0	0	0	0	0	0	0	0	0	0	0	0	0	0	0	40.33	FALSE	FALSE	FALSE	226	0.011
GPR128p.Gly322Ser	GPR128	0.0110843	0.0103972	0	0.0277106							0.0159778	0.0191957	Ser	Gly	TRUE		2	0	0	0	0	0	0	0	2	0	0	0	0	0	0	0	0	0	0	0	0	0	0	0	0	0	0	0	0	0	0	0	0	0	0	0	0	0	0	0	0	0	0	0	0	0	0	0	0	0	0	0	0	0	0	0	0	0	0	0	0	0	0	0	0	0	41.67	FALSE	FALSE	FALSE	226	0.011
GPR128p.Thr183Met	GPR128	0.0110843	0.0103972	0	0.0277106							0.0159778	0.0191957	Met	Thr	FALSE		2	0	0	0	0	0	0	0	2	0	0	0	0	0	0	0	0	0	0	0	0	0	0	0	0	0	0	0	0	0	0	0	0	0	0	0	0	0	0	0	0	0	0	0	0	0	0	0	0	0	0	0	0	0	0	0	0	0	0	0	0	0	0	0	0	0	40.85	FALSE	FALSE	FALSE	226	0.011
GPR133p.Asp226Asn	GPR133	0.0110843	0.0103972	0	0.0277106							0.0159778	0.0191957	Asn	Asp	FALSE		2	0	0	0	0	0	0	0	2	0	0	0	0	0	0	0	0	0	0	0	0	0	0	0	0	0	0	0	0	0	0	0	0	0	0	0	0	0	0	0	0	0	0	0	0	0	0	0	0	0	0	0	0	0	0	0	0	0	0	0	0	0	0	0	0	0	40.44	FALSE	FALSE	FALSE	226	0.011
GPR133p.Thr289Ala	GPR133	0.0110843	0.0103972	0	0.0277106							0.0159778	0.0191957	Ala	Thr	FALSE		2	0	0	0	0	0	0	0	2	0	0	0	0	0	0	0	0	0	0	0	0	0	0	0	0	0	0	0	0	0	0	0	0	0	0	0	0	0	0	0	0	0	0	0	0	0	0	0	0	0	0	0	0	0	0	0	0	0	0	0	0	0	0	0	0	0	41.15	FALSE	FALSE	FALSE	226	0.011
GPR141p.Lys294Asn	GPR141	0.0110843	0.0103972	0	0.0277106							0.0159778	0.0191957	Asn	Lys	FALSE		2	0	0	0	0	0	0	0	2	0	0	0	0	0	0	0	0	0	0	0	0	0	0	0	0	0	0	0	0	0	0	0	0	0	0	0	0	0	0	0	0	0	0	0	0	0	0	0	0	0	0	0	0	0	0	0	0	0	0	0	0	0	0	0	0	0	40.57	FALSE	FALSE	FALSE	226	0.011
GPR141p.Phe243Leu	GPR141	0.0110843	0.0103972	0	0.0277106							0.0159778	0.0191957	Leu	Phe	FALSE		2	0	0	0	0	0	0	0	2	0	0	0	0	0	0	0	0	0	0	0	0	0	0	0	0	0	0	0	0	0	0	0	0	0	0	0	0	0	0	0	0	0	0	0	0	0	0	0	0	0	0	0	0	0	0	0	0	0	0	0	0	0	0	0	0	0	40.6	FALSE	FALSE	FALSE	226	0.011
GPR143p.Arg186Trp	GPR143	0.0110843	0.0103972	0	0.0277106							0.0159778	0.0191957	Trp	Arg	FALSE		2	0	0	0	0	0	0	0	2	0	0	0	0	0	0	0	0	0	0	0	0	0	0	0	0	0	0	0	0	0	0	0	0	0	0	0	0	0	0	0	0	0	0	0	0	0	0	0	0	0	0	0	0	0	0	0	0	0	0	0	0	0	0	0	0	0	41.22	FALSE	FALSE	FALSE	226	0.011
GPR143p.Lys289Asn	GPR143	0.0110843	0.0103972	0	0.0277106							0.0159778	0.0191957	Asn	Lys	FALSE		2	0	0	0	0	0	0	0	2	0	0	0	0	0	0	0	0	0	0	0	0	0	0	0	0	0	0	0	0	0	0	0	0	0	0	0	0	0	0	0	0	0	0	0	0	0	0	0	0	0	0	0	0	0	0	0	0	0	0	0	0	0	0	0	0	0	40.17	FALSE	FALSE	FALSE	226	0.011
GPR152p.Arg367Gln	GPR152	0.0110843	0.0103972	0	0.0277106							0.0159778	0.0191957	Gln	Arg	FALSE		2	0	0	0	0	0	0	0	2	0	0	0	0	0	0	0	0	0	0	0	0	0	0	0	0	0	0	0	0	0	0	0	0	0	0	0	0	0	0	0	0	0	0	0	0	0	0	0	0	0	0	0	0	0	0	0	0	0	0	0	0	0	0	0	0	0	40.73	FALSE	FALSE	FALSE	226	0.011
GPR155p.Glu341Ter	GPR155	0.0110843	0.0103972	0	0.0277106							0.0159778	0.0191957	Ter	Glu	FALSE		2	0	0	0	0	0	0	0	2	0	0	0	0	0	0	0	0	0	0	0	0	0	0	0	0	0	0	0	0	0	0	0	0	0	0	0	0	0	0	0	0	0	0	0	0	0	0	0	0	0	0	0	0	0	0	0	0	0	0	0	0	0	0	0	0	0	41.21	FALSE	FALSE	FALSE	226	0.011
GPR155p.Glu745Asp	GPR155	0.0110843	0.0103972	0	0.0277106							0.0159778	0.0191957	Asp	Glu	FALSE		2	0	0	0	0	0	0	0	2	0	0	0	0	0	0	0	0	0	0	0	0	0	0	0	0	0	0	0	0	0	0	0	0	0	0	0	0	0	0	0	0	0	0	0	0	0	0	0	0	0	0	0	0	0	0	0	0	0	0	0	0	0	0	0	0	0	40.31	FALSE	FALSE	FALSE	226	0.011
GPR158p.Asp153Asn	GPR158	0.0110843	0.0103972	0	0.0277106							0.0159778	0.0191957	Asn	Asp	FALSE		2	0	0	0	0	0	0	0	2	0	0	0	0	0	0	0	0	0	0	0	0	0	0	0	0	0	0	0	0	0	0	0	0	0	0	0	0	0	0	0	0	0	0	0	0	0	0	0	0	0	0	0	0	0	0	0	0	0	0	0	0	0	0	0	0	0	40.14	FALSE	FALSE	FALSE	226	0.011
GPR158p.Glu219Asp	GPR158	0.0110843	0.0103972	0	0.0277106							0.0159778	0.0191957	Asp	Glu	FALSE		2	0	0	0	0	0	0	0	2	0	0	0	0	0	0	0	0	0	0	0	0	0	0	0	0	0	0	0	0	0	0	0	0	0	0	0	0	0	0	0	0	0	0	0	0	0	0	0	0	0	0	0	0	0	0	0	0	0	0	0	0	0	0	0	0	0	41.44	FALSE	FALSE	FALSE	226	0.011
GPR160p.Leu249Ile	GPR160	0.0110843	0.0103972	0	0.0277106							0.0159778	0.0191957	Ile	Leu	FALSE		2	0	0	0	0	0	0	0	2	0	0	0	0	0	0	0	0	0	0	0	0	0	0	0	0	0	0	0	0	0	0	0	0	0	0	0	0	0	0	0	0	0	0	0	0	0	0	0	0	0	0	0	0	0	0	0	0	0	0	0	0	0	0	0	0	0	40.95	FALSE	FALSE	FALSE	226	0.011
GPR161p.Arg352Cys	GPR161	0.0110843	0.0103972	0	0.0277106							0.0159778	0.0191957	Cys	Arg	TRUE		2	0	0	0	0	0	0	0	2	0	0	0	0	0	0	0	0	0	0	0	0	0	0	0	0	0	0	0	0	0	0	0	0	0	0	0	0	0	0	0	0	0	0	0	0	0	0	0	0	0	0	0	0	0	0	0	0	0	0	0	0	0	0	0	0	0	40.67	FALSE	FALSE	FALSE	226	0.011
GPR174p.Arg300Gln	GPR174	0.0110843	0.0103972	0	0.0277106							0.0159778	0.0191957	Gln	Arg	FALSE		2	0	0	0	0	0	0	0	2	0	0	0	0	0	0	0	0	0	0	0	0	0	0	0	0	0	0	0	0	0	0	0	0	0	0	0	0	0	0	0	0	0	0	0	0	0	0	0	0	0	0	0	0	0	0	0	0	0	0	0	0	0	0	0	0	0	40.68	FALSE	FALSE	FALSE	226	0.011
GPR174p.Ser249Asn	GPR174	0.0110843	0.0103972	0	0.0277106							0.0159778	0.0191957	Asn	Ser	FALSE		2	0	0	0	0	0	0	0	2	0	0	0	0	0	0	0	0	0	0	0	0	0	0	0	0	0	0	0	0	0	0	0	0	0	0	0	0	0	0	0	0	0	0	0	0	0	0	0	0	0	0	0	0	0	0	0	0	0	0	0	0	0	0	0	0	0	40.03	FALSE	FALSE	FALSE	226	0.011
GPR179p.Phe2286Leu	GPR179	0.0110843	0.0103972	0	0.0277106							0.0159778	0.0191957	Leu	Phe	FALSE		2	0	0	0	0	0	0	0	2	0	0	0	0	0	0	0	0	0	0	0	0	0	0	0	0	0	0	0	0	0	0	0	0	0	0	0	0	0	0	0	0	0	0	0	0	0	0	0	0	0	0	0	0	0	0	0	0	0	0	0	0	0	0	0	0	0	39.5	FALSE	FALSE	FALSE	226	0.011
GPR183p.Phe309Leu	GPR183	0.0110843	0.0103972	0	0.0277106							0.0159778	0.0191957	Leu	Phe	FALSE		2	0	0	0	0	0	0	0	2	0	0	0	0	0	0	0	0	0	0	0	0	0	0	0	0	0	0	0	0	0	0	0	0	0	0	0	0	0	0	0	0	0	0	0	0	0	0	0	0	0	0	0	0	0	0	0	0	0	0	0	0	0	0	0	0	0	40.55	FALSE	FALSE	FALSE	226	0.011
GPR183p.Ser289Tyr	GPR183	0.0110843	0.0103972	0	0.0277106							0.0159778	0.0191957	Tyr	Ser	TRUE		2	0	0	0	0	0	0	0	2	0	0	0	0	0	0	0	0	0	0	0	0	0	0	0	0	0	0	0	0	0	0	0	0	0	0	0	0	0	0	0	0	0	0	0	0	0	0	0	0	0	0	0	0	0	0	0	0	0	0	0	0	0	0	0	0	0	40.32	FALSE	FALSE	FALSE	226	0.011
GPR18p.Pro199His	GPR18	0.0110843	0.0103972	0	0.0277106							0.0159778	0.0191957	His	Pro	TRUE		2	0	0	0	0	0	0	0	2	0	0	0	0	0	0	0	0	0	0	0	0	0	0	0	0	0	0	0	0	0	0	0	0	0	0	0	0	0	0	0	0	0	0	0	0	0	0	0	0	0	0	0	0	0	0	0	0	0	0	0	0	0	0	0	0	0	40.58	FALSE	FALSE	FALSE	226	0.011
GPR31p.Ala144Thr	GPR31	0.0110843	0.0103972	0	0.0277106							0.0159778	0.0191957	Thr	Ala	TRUE		2	0	0	0	0	0	0	0	2	0	0	0	0	0	0	0	0	0	0	0	0	0	0	0	0	0	0	0	0	0	0	0	0	0	0	0	0	0	0	0	0	0	0	0	0	0	0	0	0	0	0	0	0	0	0	0	0	0	0	0	0	0	0	0	0	0	39.38	FALSE	FALSE	FALSE	226	0.011
GPR34p.Arg24His	GPR34	0.0110843	0.0103972	0	0.0277106							0.0159778	0.0191957	His	Arg	TRUE		2	0	0	0	0	0	0	0	2	0	0	0	0	0	0	0	0	0	0	0	0	0	0	0	0	0	0	0	0	0	0	0	0	0	0	0	0	0	0	0	0	0	0	0	0	0	0	0	0	0	0	0	0	0	0	0	0	0	0	0	0	0	0	0	0	0	40.4	FALSE	FALSE	FALSE	226	0.011
GPR34p.Arg86Ile	GPR34	0.0110843	0.0103972	0	0.0277106							0.0159778	0.0191957	Ile	Arg	FALSE		2	0	0	0	0	0	0	0	2	0	0	0	0	0	0	0	0	0	0	0	0	0	0	0	0	0	0	0	0	0	0	0	0	0	0	0	0	0	0	0	0	0	0	0	0	0	0	0	0	0	0	0	0	0	0	0	0	0	0	0	0	0	0	0	0	0	40.5	FALSE	FALSE	FALSE	226	0.011
GPR37p.Phe332Leu	GPR37	0.0110843	0.0103972	0	0.0277106							0.0159778	0.0191957	Leu	Phe	FALSE		2	0	0	0	0	0	0	0	2	0	0	0	0	0	0	0	0	0	0	0	0	0	0	0	0	0	0	0	0	0	0	0	0	0	0	0	0	0	0	0	0	0	0	0	0	0	0	0	0	0	0	0	0	0	0	0	0	0	0	0	0	0	0	0	0	0	40.33	FALSE	FALSE	FALSE	226	0.011
GPR39p.Ala164Thr	GPR39	0.0110843	0.0103972	0	0.0277106							0.0159778	0.0191957	Thr	Ala	TRUE		2	0	0	0	0	0	0	0	2	0	0	0	0	0	0	0	0	0	0	0	0	0	0	0	0	0	0	0	0	0	0	0	0	0	0	0	0	0	0	0	0	0	0	0	0	0	0	0	0	0	0	0	0	0	0	0	0	0	0	0	0	0	0	0	0	0	40.1	FALSE	FALSE	FALSE	226	0.011
GPR4p.Glu170Asp	GPR4	0.0110843	0.0103972	0	0.0277106							0.0159778	0.0191957	Asp	Glu	FALSE		2	0	0	0	0	0	0	0	2	0	0	0	0	0	0	0	0	0	0	0	0	0	0	0	0	0	0	0	0	0	0	0	0	0	0	0	0	0	0	0	0	0	0	0	0	0	0	0	0	0	0	0	0	0	0	0	0	0	0	0	0	0	0	0	0	0	40.02	FALSE	FALSE	FALSE	226	0.011
GPR52p.Arg329Gln	GPR52	0.0110843	0.0103972	0	0.0277106							0.0159778	0.0191957	Gln	Arg	FALSE		2	0	0	0	0	0	0	0	2	0	0	0	0	0	0	0	0	0	0	0	0	0	0	0	0	0	0	0	0	0	0	0	0	0	0	0	0	0	0	0	0	0	0	0	0	0	0	0	0	0	0	0	0	0	0	0	0	0	0	0	0	0	0	0	0	0	40.51	FALSE	FALSE	FALSE	226	0.011
GPR61p.Arg116His	GPR61	0.0110843	0.0103972	0	0.0277106							0.0159778	0.0191957	His	Arg	TRUE		2	0	0	0	0	0	0	0	2	0	0	0	0	0	0	0	0	0	0	0	0	0	0	0	0	0	0	0	0	0	0	0	0	0	0	0	0	0	0	0	0	0	0	0	0	0	0	0	0	0	0	0	0	0	0	0	0	0	0	0	0	0	0	0	0	0	41.06	FALSE	FALSE	FALSE	226	0.011
GPR61p.Arg140His	GPR61	0.0110843	0.0103972	0	0.0277106							0.0159778	0.0191957	His	Arg	TRUE		2	0	0	0	0	0	0	0	2	0	0	0	0	0	0	0	0	0	0	0	0	0	0	0	0	0	0	0	0	0	0	0	0	0	0	0	0	0	0	0	0	0	0	0	0	0	0	0	0	0	0	0	0	0	0	0	0	0	0	0	0	0	0	0	0	0	40.91	FALSE	FALSE	FALSE	226	0.011
GPR64p.Arg1004Met	GPR64	0.0110843	0.0103972	0	0.0277106							0.0159778	0.0191957	Met	Arg	FALSE		2	0	0	0	0	0	0	0	2	0	0	0	0	0	0	0	0	0	0	0	0	0	0	0	0	0	0	0	0	0	0	0	0	0	0	0	0	0	0	0	0	0	0	0	0	0	0	0	0	0	0	0	0	0	0	0	0	0	0	0	0	0	0	0	0	0	40.31	FALSE	FALSE	FALSE	226	0.011
GPR68p.Asp259Asn	GPR68	0.0110843	0.0103972	0	0.0277106							0.0159778	0.0191957	Asn	Asp	FALSE		2	0	0	0	0	0	0	0	2	0	0	0	0	0	0	0	0	0	0	0	0	0	0	0	0	0	0	0	0	0	0	0	0	0	0	0	0	0	0	0	0	0	0	0	0	0	0	0	0	0	0	0	0	0	0	0	0	0	0	0	0	0	0	0	0	0	40.51	FALSE	FALSE	FALSE	226	0.011
GPR75p.Arg154His	GPR75	0.0110843	0.0103972	0	0.0277106							0.0159778	0.0191957	His	Arg	TRUE		2	0	0	0	0	0	0	0	2	0	0	0	0	0	0	0	0	0	0	0	0	0	0	0	0	0	0	0	0	0	0	0	0	0	0	0	0	0	0	0	0	0	0	0	0	0	0	0	0	0	0	0	0	0	0	0	0	0	0	0	0	0	0	0	0	0	41.42	FALSE	FALSE	FALSE	226	0.011
GPR78p.Arg315Ile	GPR78	0.0110843	0.0103972	0	0.0277106							0.0159778	0.0191957	Ile	Arg	FALSE		2	0	0	0	0	0	0	0	2	0	0	0	0	0	0	0	0	0	0	0	0	0	0	0	0	0	0	0	0	0	0	0	0	0	0	0	0	0	0	0	0	0	0	0	0	0	0	0	0	0	0	0	0	0	0	0	0	0	0	0	0	0	0	0	0	0	40.16	FALSE	FALSE	FALSE	226	0.011
GPR83p.Lys264Asn	GPR83	0.0110843	0.0103972	0	0.0277106							0.0159778	0.0191957	Asn	Lys	FALSE		2	0	0	0	0	0	0	0	2	0	0	0	0	0	0	0	0	0	0	0	0	0	0	0	0	0	0	0	0	0	0	0	0	0	0	0	0	0	0	0	0	0	0	0	0	0	0	0	0	0	0	0	0	0	0	0	0	0	0	0	0	0	0	0	0	0	40.8	FALSE	FALSE	FALSE	226	0.011
GPR85p.Pro314Ser	GPR85	0.0110843	0.0103972	0	0.0277106							0.0159778	0.0191957	Ser	Pro	TRUE		2	0	0	0	0	0	0	0	2	0	0	0	0	0	0	0	0	0	0	0	0	0	0	0	0	0	0	0	0	0	0	0	0	0	0	0	0	0	0	0	0	0	0	0	0	0	0	0	0	0	0	0	0	0	0	0	0	0	0	0	0	0	0	0	0	0	40.06	FALSE	FALSE	FALSE	226	0.011
GPR87p.Arg97Gln	GPR87	0.0110843	0.0103972	0	0.0277106							0.0159778	0.0191957	Gln	Arg	FALSE		2	0	0	0	0	0	0	0	2	0	0	0	0	0	0	0	0	0	0	0	0	0	0	0	0	0	0	0	0	0	0	0	0	0	0	0	0	0	0	0	0	0	0	0	0	0	0	0	0	0	0	0	0	0	0	0	0	0	0	0	0	0	0	0	0	0	41.45	FALSE	FALSE	FALSE	226	0.011
GPR87p.Glu297Ter	GPR87	0.0110843	0.0103972	0	0.0277106							0.0159778	0.0191957	Ter	Glu	FALSE		2	0	0	0	0	0	0	0	2	0	0	0	0	0	0	0	0	0	0	0	0	0	0	0	0	0	0	0	0	0	0	0	0	0	0	0	0	0	0	0	0	0	0	0	0	0	0	0	0	0	0	0	0	0	0	0	0	0	0	0	0	0	0	0	0	0	41.2	FALSE	FALSE	FALSE	226	0.011
GPR98p.Ser1803Tyr	GPR98	0.0110843	0.0103972	0	0.0277106							0.0159778	0.0191957	Tyr	Ser	TRUE		2	0	0	0	0	0	0	0	2	0	0	0	0	0	0	0	0	0	0	0	0	0	0	0	0	0	0	0	0	0	0	0	0	0	0	0	0	0	0	0	0	0	0	0	0	0	0	0	0	0	0	0	0	0	0	0	0	0	0	0	0	0	0	0	0	0	40.96	FALSE	FALSE	FALSE	226	0.011
GPRASP1p.Glu29Asp	GPRASP1	0.0110843	0.0103972	0	0.0277106							0.0159778	0.0191957	Asp	Glu	FALSE		2	0	0	0	0	0	0	0	2	0	0	0	0	0	0	0	0	0	0	0	0	0	0	0	0	0	0	0	0	0	0	0	0	0	0	0	0	0	0	0	0	0	0	0	0	0	0	0	0	0	0	0	0	0	0	0	0	0	0	0	0	0	0	0	0	0	39.43	FALSE	FALSE	FALSE	226	0.011
GPRASP1p.Glu650Ter	GPRASP1	0.0110843	0.0103972	0	0.0277106							0.0159778	0.0191957	Ter	Glu	FALSE		2	0	0	0	0	0	0	0	2	0	0	0	0	0	0	0	0	0	0	0	0	0	0	0	0	0	0	0	0	0	0	0	0	0	0	0	0	0	0	0	0	0	0	0	0	0	0	0	0	0	0	0	0	0	0	0	0	0	0	0	0	0	0	0	0	0	40.97	FALSE	FALSE	FALSE	226	0.011
GPRASP1p.Ser126Tyr	GPRASP1	0.0110843	0.0103972	0	0.0277106							0.0159778	0.0191957	Tyr	Ser	TRUE		2	0	0	0	0	0	0	0	2	0	0	0	0	0	0	0	0	0	0	0	0	0	0	0	0	0	0	0	0	0	0	0	0	0	0	0	0	0	0	0	0	0	0	0	0	0	0	0	0	0	0	0	0	0	0	0	0	0	0	0	0	0	0	0	0	0	40.11	FALSE	FALSE	FALSE	226	0.011
GPRASP1p.Ser297Tyr	GPRASP1	0.0110843	0.0103972	0	0.0277106							0.0159778	0.0191957	Tyr	Ser	TRUE		2	0	0	0	0	0	0	0	2	0	0	0	0	0	0	0	0	0	0	0	0	0	0	0	0	0	0	0	0	0	0	0	0	0	0	0	0	0	0	0	0	0	0	0	0	0	0	0	0	0	0	0	0	0	0	0	0	0	0	0	0	0	0	0	0	0	40.61	FALSE	FALSE	FALSE	226	0.011
GPRASP1p.Ser520Leu	GPRASP1	0.0110843	0.0103972	0	0.0277106							0.0159778	0.0191957	Leu	Ser	FALSE		2	0	0	0	0	0	0	0	2	0	0	0	0	0	0	0	0	0	0	0	0	0	0	0	0	0	0	0	0	0	0	0	0	0	0	0	0	0	0	0	0	0	0	0	0	0	0	0	0	0	0	0	0	0	0	0	0	0	0	0	0	0	0	0	0	0	40.86	FALSE	FALSE	FALSE	226	0.011
GPRASP2p.Arg635Ter	GPRASP2	0.0110843	0.0103972	0	0.0277106							0.0159778	0.0191957	Ter	Arg	FALSE		2	0	0	0	0	0	0	0	2	0	0	0	0	0	0	0	0	0	0	0	0	0	0	0	0	0	0	0	0	0	0	0	0	0	0	0	0	0	0	0	0	0	0	0	0	0	0	0	0	0	0	0	0	0	0	0	0	0	0	0	0	0	0	0	0	0	39.83	FALSE	FALSE	FALSE	226	0.011
GPRASP2p.Ser166Tyr	GPRASP2	0.0110843	0.0103972	0	0.0277106							0.0159778	0.0191957	Tyr	Ser	TRUE		2	0	0	0	0	0	0	0	2	0	0	0	0	0	0	0	0	0	0	0	0	0	0	0	0	0	0	0	0	0	0	0	0	0	0	0	0	0	0	0	0	0	0	0	0	0	0	0	0	0	0	0	0	0	0	0	0	0	0	0	0	0	0	0	0	0	41.35	FALSE	FALSE	FALSE	226	0.011
GPRC5Ap.Arg272Gln	GPRC5A	0.0110843	0.0103972	0	0.0277106							0.0159778	0.0191957	Gln	Arg	FALSE		2	0	0	0	0	0	0	0	2	0	0	0	0	0	0	0	0	0	0	0	0	0	0	0	0	0	0	0	0	0	0	0	0	0	0	0	0	0	0	0	0	0	0	0	0	0	0	0	0	0	0	0	0	0	0	0	0	0	0	0	0	0	0	0	0	0	41.47	FALSE	FALSE	FALSE	226	0.011
GPRC5Dp.Arg119Trp	GPRC5D	0.0110843	0.0103972	0	0.0277106							0.0159778	0.0191957	Trp	Arg	FALSE		2	0	0	0	0	0	0	0	2	0	0	0	0	0	0	0	0	0	0	0	0	0	0	0	0	0	0	0	0	0	0	0	0	0	0	0	0	0	0	0	0	0	0	0	0	0	0	0	0	0	0	0	0	0	0	0	0	0	0	0	0	0	0	0	0	0	40.67	FALSE	FALSE	FALSE	226	0.011
GPRC6Ap.Thr647Met	GPRC6A	0.0110843	0.0103972	0	0.0277106							0.0159778	0.0191957	Met	Thr	FALSE		2	0	0	0	0	0	0	0	2	0	0	0	0	0	0	0	0	0	0	0	0	0	0	0	0	0	0	0	0	0	0	0	0	0	0	0	0	0	0	0	0	0	0	0	0	0	0	0	0	0	0	0	0	0	0	0	0	0	0	0	0	0	0	0	0	0	41.24	FALSE	FALSE	FALSE	226	0.011
GPRIN2p.Pro329Leu	GPRIN2	0.0110843	0.0103972	0	0.0277106							0.0159778	0.0191957	Leu	Pro	FALSE		2	0	0	0	0	0	0	0	2	0	0	0	0	0	0	0	0	0	0	0	0	0	0	0	0	0	0	0	0	0	0	0	0	0	0	0	0	0	0	0	0	0	0	0	0	0	0	0	0	0	0	0	0	0	0	0	0	0	0	0	0	0	0	0	0	0	40.23	FALSE	FALSE	FALSE	226	0.011
GPS1p.Arg406His	GPS1	0.0110843	0.0103972	0	0.0277106							0.0159778	0.0191957	His	Arg	TRUE		2	0	0	0	0	0	0	0	2	0	0	0	0	0	0	0	0	0	0	0	0	0	0	0	0	0	0	0	0	0	0	0	0	0	0	0	0	0	0	0	0	0	0	0	0	0	0	0	0	0	0	0	0	0	0	0	0	0	0	0	0	0	0	0	0	0	40.74	FALSE	FALSE	FALSE	226	0.011
GPSM1p.Ala289Val	GPSM1	0.0110843	0.0103972	0	0.0277106							0.0159778	0.0191957	Val	Ala	FALSE		2	0	0	0	0	0	0	0	2	0	0	0	0	0	0	0	0	0	0	0	0	0	0	0	0	0	0	0	0	0	0	0	0	0	0	0	0	0	0	0	0	0	0	0	0	0	0	0	0	0	0	0	0	0	0	0	0	0	0	0	0	0	0	0	0	0	40.57	FALSE	FALSE	FALSE	226	0.011
GPX5p.Leu116Ile	GPX5	0.0110843	0.0103972	0	0.0277106							0.0159778	0.0191957	Ile	Leu	FALSE		2	0	0	0	0	0	0	0	2	0	0	0	0	0	0	0	0	0	0	0	0	0	0	0	0	0	0	0	0	0	0	0	0	0	0	0	0	0	0	0	0	0	0	0	0	0	0	0	0	0	0	0	0	0	0	0	0	0	0	0	0	0	0	0	0	0	40.75	FALSE	FALSE	FALSE	226	0.011
GRAMD1Bp.Asp360Asn	GRAMD1B	0.0110843	0.0103972	0	0.0277106							0.0159778	0.0191957	Asn	Asp	FALSE		2	0	0	0	0	0	0	0	2	0	0	0	0	0	0	0	0	0	0	0	0	0	0	0	0	0	0	0	0	0	0	0	0	0	0	0	0	0	0	0	0	0	0	0	0	0	0	0	0	0	0	0	0	0	0	0	0	0	0	0	0	0	0	0	0	0	40.94	FALSE	FALSE	FALSE	226	0.011
GRAMD1Bp.Met159Thr	GRAMD1B	0.0110843	0.0103972	0	0.0277106							0.0159778	0.0191957	Thr	Met	TRUE		2	0	0	0	0	0	0	0	2	0	0	0	0	0	0	0	0	0	0	0	0	0	0	0	0	0	0	0	0	0	0	0	0	0	0	0	0	0	0	0	0	0	0	0	0	0	0	0	0	0	0	0	0	0	0	0	0	0	0	0	0	0	0	0	0	0	40.56	FALSE	FALSE	FALSE	226	0.011
GRAMD1Cp.Arg628Gln	GRAMD1C	0.0110843	0.0103972	0	0.0277106							0.0159778	0.0191957	Gln	Arg	FALSE		2	0	0	0	0	0	0	0	2	0	0	0	0	0	0	0	0	0	0	0	0	0	0	0	0	0	0	0	0	0	0	0	0	0	0	0	0	0	0	0	0	0	0	0	0	0	0	0	0	0	0	0	0	0	0	0	0	0	0	0	0	0	0	0	0	0	40.14	FALSE	FALSE	FALSE	226	0.011
GRAMD3p.Ser257Tyr	GRAMD3	0.0110843	0.0103972	0	0.0277106							0.0159778	0.0191957	Tyr	Ser	TRUE		2	0	0	0	0	0	0	0	2	0	0	0	0	0	0	0	0	0	0	0	0	0	0	0	0	0	0	0	0	0	0	0	0	0	0	0	0	0	0	0	0	0	0	0	0	0	0	0	0	0	0	0	0	0	0	0	0	0	0	0	0	0	0	0	0	0	40.72	FALSE	FALSE	FALSE	226	0.011
GRASPp.Leu182Ile	GRASP	0.0110843	0.0103972	0	0.0277106							0.0159778	0.0191957	Ile	Leu	FALSE		2	0	0	0	0	0	0	0	2	0	0	0	0	0	0	0	0	0	0	0	0	0	0	0	0	0	0	0	0	0	0	0	0	0	0	0	0	0	0	0	0	0	0	0	0	0	0	0	0	0	0	0	0	0	0	0	0	0	0	0	0	0	0	0	0	0	40.49	FALSE	FALSE	FALSE	226	0.011
GRB10p.Ser522Asn	GRB10	0.0110843	0.0103972	0	0.0277106							0.0159778	0.0191957	Asn	Ser	FALSE		2	0	0	0	0	0	0	0	2	0	0	0	0	0	0	0	0	0	0	0	0	0	0	0	0	0	0	0	0	0	0	0	0	0	0	0	0	0	0	0	0	0	0	0	0	0	0	0	0	0	0	0	0	0	0	0	0	0	0	0	0	0	0	0	0	0	40.43	FALSE	FALSE	FALSE	226	0.011
GRB14p.Arg275Gln	GRB14	0.0110843	0.0103972	0	0.0277106							0.0159778	0.0191957	Gln	Arg	FALSE		2	0	0	0	0	0	0	0	2	0	0	0	0	0	0	0	0	0	0	0	0	0	0	0	0	0	0	0	0	0	0	0	0	0	0	0	0	0	0	0	0	0	0	0	0	0	0	0	0	0	0	0	0	0	0	0	0	0	0	0	0	0	0	0	0	0	40.34	FALSE	FALSE	FALSE	226	0.011
GRB7p.Val150Met	GRB7	0.0110843	0.0103972	0	0.0277106							0.0159778	0.0191957	Met	Val	FALSE		2	0	0	0	0	0	0	0	2	0	0	0	0	0	0	0	0	0	0	0	0	0	0	0	0	0	0	0	0	0	0	0	0	0	0	0	0	0	0	0	0	0	0	0	0	0	0	0	0	0	0	0	0	0	0	0	0	0	0	0	0	0	0	0	0	0	41.7	FALSE	FALSE	FALSE	226	0.011
GREB1Lp.Leu455Ile	GREB1L	0.0110843	0.0103972	0	0.0277106							0.0159778	0.0191957	Ile	Leu	FALSE		2	0	0	0	0	0	0	0	2	0	0	0	0	0	0	0	0	0	0	0	0	0	0	0	0	0	0	0	0	0	0	0	0	0	0	0	0	0	0	0	0	0	0	0	0	0	0	0	0	0	0	0	0	0	0	0	0	0	0	0	0	0	0	0	0	0	41.24	FALSE	FALSE	FALSE	226	0.011
GREB1p.Phe750Cys	GREB1	0.0110843	0.0103972	0	0.0277106							0.0159778	0.0191957	Cys	Phe	TRUE		2	0	0	0	0	0	0	0	2	0	0	0	0	0	0	0	0	0	0	0	0	0	0	0	0	0	0	0	0	0	0	0	0	0	0	0	0	0	0	0	0	0	0	0	0	0	0	0	0	0	0	0	0	0	0	0	0	0	0	0	0	0	0	0	0	0	40.95	FALSE	FALSE	FALSE	226	0.011
GRHL2p.Asp336Asn	GRHL2	0.0110843	0.0103972	0	0.0277106							0.0159778	0.0191957	Asn	Asp	FALSE		2	0	0	0	0	0	0	0	2	0	0	0	0	0	0	0	0	0	0	0	0	0	0	0	0	0	0	0	0	0	0	0	0	0	0	0	0	0	0	0	0	0	0	0	0	0	0	0	0	0	0	0	0	0	0	0	0	0	0	0	0	0	0	0	0	0	40.71	FALSE	FALSE	FALSE	226	0.011
GRHL2p.Val194Met	GRHL2	0.0110843	0.0103972	0	0.0277106							0.0159778	0.0191957	Met	Val	FALSE		2	0	0	0	0	0	0	0	2	0	0	0	0	0	0	0	0	0	0	0	0	0	0	0	0	0	0	0	0	0	0	0	0	0	0	0	0	0	0	0	0	0	0	0	0	0	0	0	0	0	0	0	0	0	0	0	0	0	0	0	0	0	0	0	0	0	40.24	FALSE	FALSE	FALSE	226	0.011
GRIA1p.Ala301Val	GRIA1	0.0110843	0.0103972	0	0.0277106							0.0159778	0.0191957	Val	Ala	FALSE		2	0	0	0	0	0	0	0	2	0	0	0	0	0	0	0	0	0	0	0	0	0	0	0	0	0	0	0	0	0	0	0	0	0	0	0	0	0	0	0	0	0	0	0	0	0	0	0	0	0	0	0	0	0	0	0	0	0	0	0	0	0	0	0	0	0	40.23	FALSE	FALSE	FALSE	226	0.011
GRIA1p.Val378Met	GRIA1	0.0110843	0.0103972	0	0.0277106							0.0159778	0.0191957	Met	Val	FALSE		2	0	0	0	0	0	0	0	2	0	0	0	0	0	0	0	0	0	0	0	0	0	0	0	0	0	0	0	0	0	0	0	0	0	0	0	0	0	0	0	0	0	0	0	0	0	0	0	0	0	0	0	0	0	0	0	0	0	0	0	0	0	0	0	0	0	41.56	FALSE	FALSE	FALSE	226	0.011
GRID1p.Arg810His	GRID1	0.0110843	0.0103972	0	0.0277106							0.0159778	0.0191957	His	Arg	TRUE		2	0	0	0	0	0	0	0	2	0	0	0	0	0	0	0	0	0	0	0	0	0	0	0	0	0	0	0	0	0	0	0	0	0	0	0	0	0	0	0	0	0	0	0	0	0	0	0	0	0	0	0	0	0	0	0	0	0	0	0	0	0	0	0	0	0	40.27	FALSE	FALSE	FALSE	226	0.011
GRID1p.Arg941Gln	GRID1	0.0110843	0.0103972	0	0.0277106							0.0159778	0.0191957	Gln	Arg	FALSE		2	0	0	0	0	0	0	0	2	0	0	0	0	0	0	0	0	0	0	0	0	0	0	0	0	0	0	0	0	0	0	0	0	0	0	0	0	0	0	0	0	0	0	0	0	0	0	0	0	0	0	0	0	0	0	0	0	0	0	0	0	0	0	0	0	0	40.26	FALSE	FALSE	FALSE	226	0.011
GRID2p.Glu219Ter	GRID2	0.0110843	0.0103972	0	0.0277106							0.0159778	0.0191957	Ter	Glu	FALSE		2	0	0	0	0	0	0	0	2	0	0	0	0	0	0	0	0	0	0	0	0	0	0	0	0	0	0	0	0	0	0	0	0	0	0	0	0	0	0	0	0	0	0	0	0	0	0	0	0	0	0	0	0	0	0	0	0	0	0	0	0	0	0	0	0	0	39.96	FALSE	FALSE	FALSE	226	0.011
GRID2p.Glu81Ter	GRID2	0.0110843	0.0103972	0	0.0277106							0.0159778	0.0191957	Ter	Glu	FALSE		2	0	0	0	0	0	0	0	2	0	0	0	0	0	0	0	0	0	0	0	0	0	0	0	0	0	0	0	0	0	0	0	0	0	0	0	0	0	0	0	0	0	0	0	0	0	0	0	0	0	0	0	0	0	0	0	0	0	0	0	0	0	0	0	0	0	41.13	FALSE	FALSE	FALSE	226	0.011
GRIK1p.Ala949Val	GRIK1	0.0110843	0.0103972	0	0.0277106							0.0159778	0.0191957	Val	Ala	FALSE		2	0	0	0	0	0	0	0	2	0	0	0	0	0	0	0	0	0	0	0	0	0	0	0	0	0	0	0	0	0	0	0	0	0	0	0	0	0	0	0	0	0	0	0	0	0	0	0	0	0	0	0	0	0	0	0	0	0	0	0	0	0	0	0	0	0	40.65	FALSE	FALSE	FALSE	226	0.011
GRIK1p.Phe568Leu	GRIK1	0.0110843	0.0103972	0	0.0277106							0.0159778	0.0191957	Leu	Phe	FALSE		2	0	0	0	0	0	0	0	2	0	0	0	0	0	0	0	0	0	0	0	0	0	0	0	0	0	0	0	0	0	0	0	0	0	0	0	0	0	0	0	0	0	0	0	0	0	0	0	0	0	0	0	0	0	0	0	0	0	0	0	0	0	0	0	0	0	40.46	FALSE	FALSE	FALSE	226	0.011
GRIK4p.Arg387Gln	GRIK4	0.0110843	0.0103972	0	0.0277106							0.0159778	0.0191957	Gln	Arg	FALSE		2	0	0	0	0	0	0	0	2	0	0	0	0	0	0	0	0	0	0	0	0	0	0	0	0	0	0	0	0	0	0	0	0	0	0	0	0	0	0	0	0	0	0	0	0	0	0	0	0	0	0	0	0	0	0	0	0	0	0	0	0	0	0	0	0	0	40.91	FALSE	FALSE	FALSE	226	0.011
GRIK5p.Arg688His	GRIK5	0.0110843	0.0103972	0	0.0277106							0.0159778	0.0191957	His	Arg	TRUE		2	0	0	0	0	0	0	0	2	0	0	0	0	0	0	0	0	0	0	0	0	0	0	0	0	0	0	0	0	0	0	0	0	0	0	0	0	0	0	0	0	0	0	0	0	0	0	0	0	0	0	0	0	0	0	0	0	0	0	0	0	0	0	0	0	0	39.79	FALSE	FALSE	FALSE	226	0.011
GRIN1p.Ala825Thr	GRIN1	0.0110843	0.0103972	0	0.0277106							0.0159778	0.0191957	Thr	Ala	TRUE		2	0	0	0	0	0	0	0	2	0	0	0	0	0	0	0	0	0	0	0	0	0	0	0	0	0	0	0	0	0	0	0	0	0	0	0	0	0	0	0	0	0	0	0	0	0	0	0	0	0	0	0	0	0	0	0	0	0	0	0	0	0	0	0	0	0	40.78	FALSE	FALSE	FALSE	226	0.011
GRIN2Bp.Arg1422Gln	GRIN2B	0.0110843	0.0103972	0	0.0277106							0.0159778	0.0191957	Gln	Arg	FALSE		2	0	0	0	0	0	0	0	2	0	0	0	0	0	0	0	0	0	0	0	0	0	0	0	0	0	0	0	0	0	0	0	0	0	0	0	0	0	0	0	0	0	0	0	0	0	0	0	0	0	0	0	0	0	0	0	0	0	0	0	0	0	0	0	0	0	39.93	FALSE	FALSE	FALSE	226	0.011
GRIN2Bp.Leu726Arg	GRIN2B	0.0110843	0.0103972	0	0.0277106							0.0159778	0.0191957	Arg	Leu	TRUE		2	0	0	0	0	0	0	0	2	0	0	0	0	0	0	0	0	0	0	0	0	0	0	0	0	0	0	0	0	0	0	0	0	0	0	0	0	0	0	0	0	0	0	0	0	0	0	0	0	0	0	0	0	0	0	0	0	0	0	0	0	0	0	0	0	0	41.15	FALSE	FALSE	FALSE	226	0.011
GRIN2Bp.Phe1465Cys	GRIN2B	0.0110843	0.0103972	0	0.0277106							0.0159778	0.0191957	Cys	Phe	TRUE		2	0	0	0	0	0	0	0	2	0	0	0	0	0	0	0	0	0	0	0	0	0	0	0	0	0	0	0	0	0	0	0	0	0	0	0	0	0	0	0	0	0	0	0	0	0	0	0	0	0	0	0	0	0	0	0	0	0	0	0	0	0	0	0	0	0	41.06	FALSE	FALSE	FALSE	226	0.011
GRIN2Cp.Leu403Met	GRIN2C	0.0110843	0.0103972	0	0.0277106							0.0159778	0.0191957	Met	Leu	FALSE		2	0	0	0	0	0	0	0	2	0	0	0	0	0	0	0	0	0	0	0	0	0	0	0	0	0	0	0	0	0	0	0	0	0	0	0	0	0	0	0	0	0	0	0	0	0	0	0	0	0	0	0	0	0	0	0	0	0	0	0	0	0	0	0	0	0	40.83	FALSE	FALSE	FALSE	226	0.011
GRIP1p.Arg865Cys	GRIP1	0.0110843	0.0103972	0	0.0277106							0.0159778	0.0191957	Cys	Arg	TRUE		2	0	0	0	0	0	0	0	2	0	0	0	0	0	0	0	0	0	0	0	0	0	0	0	0	0	0	0	0	0	0	0	0	0	0	0	0	0	0	0	0	0	0	0	0	0	0	0	0	0	0	0	0	0	0	0	0	0	0	0	0	0	0	0	0	0	40.31	FALSE	FALSE	FALSE	226	0.011
GRIP1p.Pro630Ala	GRIP1	0.0110843	0.0103972	0	0.0277106							0.0159778	0.0191957	Ala	Pro	FALSE		2	0	0	0	0	0	0	0	2	0	0	0	0	0	0	0	0	0	0	0	0	0	0	0	0	0	0	0	0	0	0	0	0	0	0	0	0	0	0	0	0	0	0	0	0	0	0	0	0	0	0	0	0	0	0	0	0	0	0	0	0	0	0	0	0	0	40.16	FALSE	FALSE	FALSE	226	0.011
GRK1p.Asp447Asn	GRK1	0.0110843	0.0103972	0	0.0277106							0.0159778	0.0191957	Asn	Asp	FALSE		2	0	0	0	0	0	0	0	2	0	0	0	0	0	0	0	0	0	0	0	0	0	0	0	0	0	0	0	0	0	0	0	0	0	0	0	0	0	0	0	0	0	0	0	0	0	0	0	0	0	0	0	0	0	0	0	0	0	0	0	0	0	0	0	0	0	40.98	FALSE	FALSE	FALSE	226	0.011
GRM2p.Leu199Ile	GRM2	0.0110843	0.0103972	0	0.0277106							0.0159778	0.0191957	Ile	Leu	FALSE		2	0	0	0	0	0	0	0	2	0	0	0	0	0	0	0	0	0	0	0	0	0	0	0	0	0	0	0	0	0	0	0	0	0	0	0	0	0	0	0	0	0	0	0	0	0	0	0	0	0	0	0	0	0	0	0	0	0	0	0	0	0	0	0	0	0	41.5	FALSE	FALSE	FALSE	226	0.011
GRM3p.Arg64Ter	GRM3	0.0110843	0.0103972	0	0.0277106							0.0159778	0.0191957	Ter	Arg	FALSE	2	2	0	0	0	0	0	0	0	2	0	0	0	0	0	0	0	0	0	0	0	0	0	0	0	0	0	0	0	0	0	0	0	0	0	0	0	0	0	0	0	0	0	0	0	0	0	0	0	0	0	0	0	0	0	0	0	0	0	0	0	0	0	0	0	0	0	40.71	FALSE	FALSE	FALSE	226	0.011
GRM4p.Ala300Thr	GRM4	0.0110843	0.0103972	0	0.0277106							0.0159778	0.0191957	Thr	Ala	TRUE		2	0	0	0	0	0	0	0	2	0	0	0	0	0	0	0	0	0	0	0	0	0	0	0	0	0	0	0	0	0	0	0	0	0	0	0	0	0	0	0	0	0	0	0	0	0	0	0	0	0	0	0	0	0	0	0	0	0	0	0	0	0	0	0	0	0	40.16	FALSE	FALSE	FALSE	226	0.011
GRM7p.Pro322Thr	GRM7	0.0110843	0.0103972	0	0.0277106							0.0159778	0.0191957	Thr	Pro	TRUE		2	0	0	0	0	0	0	0	2	0	0	0	0	0	0	0	0	0	0	0	0	0	0	0	0	0	0	0	0	0	0	0	0	0	0	0	0	0	0	0	0	0	0	0	0	0	0	0	0	0	0	0	0	0	0	0	0	0	0	0	0	0	0	0	0	0	40.85	FALSE	FALSE	FALSE	226	0.011
GRM8p.Ala597Thr	GRM8	0.0110843	0.0103972	0	0.0277106							0.0159778	0.0191957	Thr	Ala	TRUE		2	0	0	0	0	0	0	0	2	0	0	0	0	0	0	0	0	0	0	0	0	0	0	0	0	0	0	0	0	0	0	0	0	0	0	0	0	0	0	0	0	0	0	0	0	0	0	0	0	0	0	0	0	0	0	0	0	0	0	0	0	0	0	0	0	0	40.51	FALSE	FALSE	FALSE	226	0.011
GRXCR1p.Glu187Lys	GRXCR1	0.0110843	0.0103972	0	0.0277106							0.0159778	0.0191957	Lys	Glu	TRUE		2	0	0	0	0	0	0	0	2	0	0	0	0	0	0	0	0	0	0	0	0	0	0	0	0	0	0	0	0	0	0	0	0	0	0	0	0	0	0	0	0	0	0	0	0	0	0	0	0	0	0	0	0	0	0	0	0	0	0	0	0	0	0	0	0	0	41.26	FALSE	FALSE	FALSE	226	0.011
GSDMCp.Arg421Met	GSDMC	0.0110843	0.0103972	0	0.0277106							0.0159778	0.0191957	Met	Arg	FALSE		2	0	0	0	0	0	0	0	2	0	0	0	0	0	0	0	0	0	0	0	0	0	0	0	0	0	0	0	0	0	0	0	0	0	0	0	0	0	0	0	0	0	0	0	0	0	0	0	0	0	0	0	0	0	0	0	0	0	0	0	0	0	0	0	0	0	40.9	FALSE	FALSE	FALSE	226	0.011
GSG1p.Arg27Gln	GSG1	0.0110843	0.0103972	0	0.0277106							0.0159778	0.0191957	Gln	Arg	FALSE		2	0	0	0	0	0	0	0	2	0	0	0	0	0	0	0	0	0	0	0	0	0	0	0	0	0	0	0	0	0	0	0	0	0	0	0	0	0	0	0	0	0	0	0	0	0	0	0	0	0	0	0	0	0	0	0	0	0	0	0	0	0	0	0	0	0	40.45	FALSE	FALSE	FALSE	226	0.011
GSG2p.Ser366Leu	GSG2	0.0110843	0.0103972	0	0.0277106							0.0159778	0.0191957	Leu	Ser	FALSE		2	0	0	0	0	0	0	0	2	0	0	0	0	0	0	0	0	0	0	0	0	0	0	0	0	0	0	0	0	0	0	0	0	0	0	0	0	0	0	0	0	0	0	0	0	0	0	0	0	0	0	0	0	0	0	0	0	0	0	0	0	0	0	0	0	0	40.59	FALSE	FALSE	FALSE	226	0.011
GSK3Bp.Pro300His	GSK3B	0.0110843	0.0103972	0	0.0277106							0.0159778	0.0191957	His	Pro	TRUE	2	2	0	0	0	0	0	0	0	2	0	0	0	0	0	0	0	0	0	0	0	0	0	0	0	0	0	0	0	0	0	0	0	0	0	0	0	0	0	0	0	0	0	0	0	0	0	0	0	0	0	0	0	0	0	0	0	0	0	0	0	0	0	0	0	0	0	40.83	FALSE	TRUE	FALSE	226	0.011
GSNp.Ser154Leu	GSN	0.0110843	0.0103972	0	0.0277106							0.0159778	0.0191957	Leu	Ser	FALSE		2	0	0	0	0	0	0	0	2	0	0	0	0	0	0	0	0	0	0	0	0	0	0	0	0	0	0	0	0	0	0	0	0	0	0	0	0	0	0	0	0	0	0	0	0	0	0	0	0	0	0	0	0	0	0	0	0	0	0	0	0	0	0	0	0	0	40.46	FALSE	FALSE	FALSE	226	0.011
GSRp.Arg335Gln	GSR	0.0110843	0.0103972	0	0.0277106							0.0159778	0.0191957	Gln	Arg	FALSE		2	0	0	0	0	0	0	0	2	0	0	0	0	0	0	0	0	0	0	0	0	0	0	0	0	0	0	0	0	0	0	0	0	0	0	0	0	0	0	0	0	0	0	0	0	0	0	0	0	0	0	0	0	0	0	0	0	0	0	0	0	0	0	0	0	0	41.2	FALSE	FALSE	FALSE	226	0.011
GSSp.Glu144Lys	GSS	0.0110843	0.0103972	0	0.0277106							0.0159778	0.0191957	Lys	Glu	TRUE		2	0	0	0	0	0	0	0	2	0	0	0	0	0	0	0	0	0	0	0	0	0	0	0	0	0	0	0	0	0	0	0	0	0	0	0	0	0	0	0	0	0	0	0	0	0	0	0	0	0	0	0	0	0	0	0	0	0	0	0	0	0	0	0	0	0	40.13	FALSE	FALSE	FALSE	226	0.011
GSSp.Glu402Lys	GSS	0.0110843	0.0103972	0	0.0277106							0.0159778	0.0191957	Lys	Glu	TRUE		2	0	0	0	0	0	0	0	2	0	0	0	0	0	0	0	0	0	0	0	0	0	0	0	0	0	0	0	0	0	0	0	0	0	0	0	0	0	0	0	0	0	0	0	0	0	0	0	0	0	0	0	0	0	0	0	0	0	0	0	0	0	0	0	0	0	40.7	FALSE	FALSE	FALSE	226	0.011
GSTA1p.Glu32Asp	GSTA1	0.0110843	0.0103972	0	0.0277106							0.0159778	0.0191957	Asp	Glu	FALSE		2	0	0	0	0	0	0	0	2	0	0	0	0	0	0	0	0	0	0	0	0	0	0	0	0	0	0	0	0	0	0	0	0	0	0	0	0	0	0	0	0	0	0	0	0	0	0	0	0	0	0	0	0	0	0	0	0	0	0	0	0	0	0	0	0	0	40.63	FALSE	FALSE	FALSE	226	0.011
GSTA2p.Arg131Cys	GSTA2	0.0110843	0.0103972	0	0.0277106							0.0159778	0.0191957	Cys	Arg	TRUE		2	0	0	0	0	0	0	0	2	0	0	0	0	0	0	0	0	0	0	0	0	0	0	0	0	0	0	0	0	0	0	0	0	0	0	0	0	0	0	0	0	0	0	0	0	0	0	0	0	0	0	0	0	0	0	0	0	0	0	0	0	0	0	0	0	0	40.77	FALSE	FALSE	FALSE	226	0.011
GSTA2p.Glu126Asp	GSTA2	0.0110843	0.0103972	0	0.0277106							0.0159778	0.0191957	Asp	Glu	FALSE		2	0	0	0	0	0	0	0	2	0	0	0	0	0	0	0	0	0	0	0	0	0	0	0	0	0	0	0	0	0	0	0	0	0	0	0	0	0	0	0	0	0	0	0	0	0	0	0	0	0	0	0	0	0	0	0	0	0	0	0	0	0	0	0	0	0	40.62	FALSE	FALSE	FALSE	226	0.011
GSTCDp.Arg480His	GSTCD	0.0110843	0.0103972	0	0.0277106							0.0159778	0.0191957	His	Arg	TRUE		2	0	0	0	0	0	0	0	2	0	0	0	0	0	0	0	0	0	0	0	0	0	0	0	0	0	0	0	0	0	0	0	0	0	0	0	0	0	0	0	0	0	0	0	0	0	0	0	0	0	0	0	0	0	0	0	0	0	0	0	0	0	0	0	0	0	40.23	FALSE	FALSE	FALSE	226	0.011
GSTCDp.Glu159Asp	GSTCD	0.0110843	0.0103972	0	0.0277106							0.0159778	0.0191957	Asp	Glu	FALSE		2	0	0	0	0	0	0	0	2	0	0	0	0	0	0	0	0	0	0	0	0	0	0	0	0	0	0	0	0	0	0	0	0	0	0	0	0	0	0	0	0	0	0	0	0	0	0	0	0	0	0	0	0	0	0	0	0	0	0	0	0	0	0	0	0	0	41.22	FALSE	FALSE	FALSE	226	0.011
GSTK1p.Arg101His	GSTK1	0.0110843	0.0103972	0	0.0277106							0.0159778	0.0191957	His	Arg	TRUE		2	0	0	0	0	0	0	0	2	0	0	0	0	0	0	0	0	0	0	0	0	0	0	0	0	0	0	0	0	0	0	0	0	0	0	0	0	0	0	0	0	0	0	0	0	0	0	0	0	0	0	0	0	0	0	0	0	0	0	0	0	0	0	0	0	0	40.5	FALSE	FALSE	FALSE	226	0.011
GSTZ1p.Arg21Gln	GSTZ1	0.0110843	0.0103972	0	0.0277106							0.0159778	0.0191957	Gln	Arg	FALSE		2	0	0	0	0	0	0	0	2	0	0	0	0	0	0	0	0	0	0	0	0	0	0	0	0	0	0	0	0	0	0	0	0	0	0	0	0	0	0	0	0	0	0	0	0	0	0	0	0	0	0	0	0	0	0	0	0	0	0	0	0	0	0	0	0	0	40.64	FALSE	FALSE	FALSE	226	0.011
GSTZ1p.Asp30Asn	GSTZ1	0.0110843	0.0103972	0	0.0277106							0.0159778	0.0191957	Asn	Asp	FALSE		2	0	0	0	0	0	0	0	2	0	0	0	0	0	0	0	0	0	0	0	0	0	0	0	0	0	0	0	0	0	0	0	0	0	0	0	0	0	0	0	0	0	0	0	0	0	0	0	0	0	0	0	0	0	0	0	0	0	0	0	0	0	0	0	0	0	40.2	FALSE	FALSE	FALSE	226	0.011
GSX1p.Glu245Lys	GSX1	0.0110843	0.0103972	0	0.0277106							0.0159778	0.0191957	Lys	Glu	TRUE		2	0	0	0	0	0	0	0	2	0	0	0	0	0	0	0	0	0	0	0	0	0	0	0	0	0	0	0	0	0	0	0	0	0	0	0	0	0	0	0	0	0	0	0	0	0	0	0	0	0	0	0	0	0	0	0	0	0	0	0	0	0	0	0	0	0	40.26	FALSE	FALSE	FALSE	226	0.011
GSX2p.Phe221Leu	GSX2	0.0110843	0.0103972	0	0.0277106							0.0159778	0.0191957	Leu	Phe	FALSE		2	0	0	0	0	0	0	0	2	0	0	0	0	0	0	0	0	0	0	0	0	0	0	0	0	0	0	0	0	0	0	0	0	0	0	0	0	0	0	0	0	0	0	0	0	0	0	0	0	0	0	0	0	0	0	0	0	0	0	0	0	0	0	0	0	0	41.05	FALSE	FALSE	FALSE	226	0.011
GTDC1p.Lys36Asn	GTDC1	0.0110843	0.0103972	0	0.0277106							0.0159778	0.0191957	Asn	Lys	FALSE		2	0	0	0	0	0	0	0	2	0	0	0	0	0	0	0	0	0	0	0	0	0	0	0	0	0	0	0	0	0	0	0	0	0	0	0	0	0	0	0	0	0	0	0	0	0	0	0	0	0	0	0	0	0	0	0	0	0	0	0	0	0	0	0	0	0	40.43	FALSE	FALSE	FALSE	226	0.011
GTF2E1p.Arg60Gln	GTF2E1	0.0110843	0.0103972	0	0.0277106							0.0159778	0.0191957	Gln	Arg	FALSE		2	0	0	0	0	0	0	0	2	0	0	0	0	0	0	0	0	0	0	0	0	0	0	0	0	0	0	0	0	0	0	0	0	0	0	0	0	0	0	0	0	0	0	0	0	0	0	0	0	0	0	0	0	0	0	0	0	0	0	0	0	0	0	0	0	0	41.05	FALSE	FALSE	FALSE	226	0.011
GTF2H1p.Leu422Ile	GTF2H1	0.0110843	0.0103972	0	0.0277106							0.0159778	0.0191957	Ile	Leu	FALSE		2	0	0	0	0	0	0	0	2	0	0	0	0	0	0	0	0	0	0	0	0	0	0	0	0	0	0	0	0	0	0	0	0	0	0	0	0	0	0	0	0	0	0	0	0	0	0	0	0	0	0	0	0	0	0	0	0	0	0	0	0	0	0	0	0	0	40.02	FALSE	FALSE	FALSE	226	0.011
GTF2H1p.Thr503Met	GTF2H1	0.0110843	0.0103972	0	0.0277106							0.0159778	0.0191957	Met	Thr	FALSE		2	0	0	0	0	0	0	0	2	0	0	0	0	0	0	0	0	0	0	0	0	0	0	0	0	0	0	0	0	0	0	0	0	0	0	0	0	0	0	0	0	0	0	0	0	0	0	0	0	0	0	0	0	0	0	0	0	0	0	0	0	0	0	0	0	0	41.37	FALSE	FALSE	FALSE	226	0.011
GTF2IRD1p.Arg7His	GTF2IRD1	0.0110843	0.0103972	0	0.0277106							0.0159778	0.0191957	His	Arg	TRUE		2	0	0	0	0	0	0	0	2	0	0	0	0	0	0	0	0	0	0	0	0	0	0	0	0	0	0	0	0	0	0	0	0	0	0	0	0	0	0	0	0	0	0	0	0	0	0	0	0	0	0	0	0	0	0	0	0	0	0	0	0	0	0	0	0	0	40.88	FALSE	FALSE	FALSE	226	0.011
GTF2IRD2Bp.Glu31Lys	GTF2IRD2B	0.0110843	0.0103972	0	0.0277106							0.0159778	0.0191957	Lys	Glu	TRUE		2	0	0	0	0	0	0	0	2	0	0	0	0	0	0	0	0	0	0	0	0	0	0	0	0	0	0	0	0	0	0	0	0	0	0	0	0	0	0	0	0	0	0	0	0	0	0	0	0	0	0	0	0	0	0	0	0	0	0	0	0	0	0	0	0	0	40.11	FALSE	FALSE	FALSE	226	0.011
GTF3Ap.Arg275His	GTF3A	0.0110843	0.0103972	0	0.0277106							0.0159778	0.0191957	His	Arg	TRUE		2	0	0	0	0	0	0	0	2	0	0	0	0	0	0	0	0	0	0	0	0	0	0	0	0	0	0	0	0	0	0	0	0	0	0	0	0	0	0	0	0	0	0	0	0	0	0	0	0	0	0	0	0	0	0	0	0	0	0	0	0	0	0	0	0	0	40.56	FALSE	FALSE	FALSE	226	0.011
GTF3C1p.Arg2023His	GTF3C1	0.0110843	0.0103972	0	0.0277106							0.0159778	0.0191957	His	Arg	TRUE		2	0	0	0	0	0	0	0	2	0	0	0	0	0	0	0	0	0	0	0	0	0	0	0	0	0	0	0	0	0	0	0	0	0	0	0	0	0	0	0	0	0	0	0	0	0	0	0	0	0	0	0	0	0	0	0	0	0	0	0	0	0	0	0	0	0	40.7	FALSE	FALSE	FALSE	226	0.011
GTF3C2p.Arg595Trp	GTF3C2	0.0110843	0.0103972	0	0.0277106							0.0159778	0.0191957	Trp	Arg	FALSE		2	0	0	0	0	0	0	0	2	0	0	0	0	0	0	0	0	0	0	0	0	0	0	0	0	0	0	0	0	0	0	0	0	0	0	0	0	0	0	0	0	0	0	0	0	0	0	0	0	0	0	0	0	0	0	0	0	0	0	0	0	0	0	0	0	0	40.61	FALSE	FALSE	FALSE	226	0.011
GTF3C2p.Arg897Gln	GTF3C2	0.0110843	0.0103972	0	0.0277106							0.0159778	0.0191957	Gln	Arg	FALSE		2	0	0	0	0	0	0	0	2	0	0	0	0	0	0	0	0	0	0	0	0	0	0	0	0	0	0	0	0	0	0	0	0	0	0	0	0	0	0	0	0	0	0	0	0	0	0	0	0	0	0	0	0	0	0	0	0	0	0	0	0	0	0	0	0	0	40.82	FALSE	FALSE	FALSE	226	0.011
GTF3C3p.Arg570Gln	GTF3C3	0.0110843	0.0103972	0	0.0277106							0.0159778	0.0191957	Gln	Arg	FALSE		2	0	0	0	0	0	0	0	2	0	0	0	0	0	0	0	0	0	0	0	0	0	0	0	0	0	0	0	0	0	0	0	0	0	0	0	0	0	0	0	0	0	0	0	0	0	0	0	0	0	0	0	0	0	0	0	0	0	0	0	0	0	0	0	0	0	41.15	FALSE	FALSE	FALSE	226	0.011
GTF3C5p.Arg211Trp	GTF3C5	0.0110843	0.0103972	0	0.0277106							0.0159778	0.0191957	Trp	Arg	FALSE		2	0	0	0	0	0	0	0	2	0	0	0	0	0	0	0	0	0	0	0	0	0	0	0	0	0	0	0	0	0	0	0	0	0	0	0	0	0	0	0	0	0	0	0	0	0	0	0	0	0	0	0	0	0	0	0	0	0	0	0	0	0	0	0	0	0	40.67	FALSE	FALSE	FALSE	226	0.011
GTPBP10p.Glu333Lys	GTPBP10	0.0110843	0.0103972	0	0.0277106							0.0159778	0.0191957	Lys	Glu	TRUE		2	0	0	0	0	0	0	0	2	0	0	0	0	0	0	0	0	0	0	0	0	0	0	0	0	0	0	0	0	0	0	0	0	0	0	0	0	0	0	0	0	0	0	0	0	0	0	0	0	0	0	0	0	0	0	0	0	0	0	0	0	0	0	0	0	0	40.11	FALSE	FALSE	FALSE	226	0.011
GTPBP1p.Arg145His	GTPBP1	0.0110843	0.0103972	0	0.0277106							0.0159778	0.0191957	His	Arg	TRUE		2	0	0	0	0	0	0	0	2	0	0	0	0	0	0	0	0	0	0	0	0	0	0	0	0	0	0	0	0	0	0	0	0	0	0	0	0	0	0	0	0	0	0	0	0	0	0	0	0	0	0	0	0	0	0	0	0	0	0	0	0	0	0	0	0	0	40.69	FALSE	FALSE	FALSE	226	0.011
GTPBP1p.Val368Ile	GTPBP1	0.0110843	0.0103972	0	0.0277106							0.0159778	0.0191957	Ile	Val	FALSE		2	0	0	0	0	0	0	0	2	0	0	0	0	0	0	0	0	0	0	0	0	0	0	0	0	0	0	0	0	0	0	0	0	0	0	0	0	0	0	0	0	0	0	0	0	0	0	0	0	0	0	0	0	0	0	0	0	0	0	0	0	0	0	0	0	0	39.67	FALSE	FALSE	FALSE	226	0.011
GTPBP2p.Asp319Asn	GTPBP2	0.0110843	0.0103972	0	0.0277106							0.0159778	0.0191957	Asn	Asp	FALSE		2	0	0	0	0	0	0	0	2	0	0	0	0	0	0	0	0	0	0	0	0	0	0	0	0	0	0	0	0	0	0	0	0	0	0	0	0	0	0	0	0	0	0	0	0	0	0	0	0	0	0	0	0	0	0	0	0	0	0	0	0	0	0	0	0	0	41.8	FALSE	FALSE	FALSE	226	0.011
GTPBP4p.Arg28Gln	GTPBP4	0.0110843	0.0103972	0	0.0277106							0.0159778	0.0191957	Gln	Arg	FALSE		2	0	0	0	0	0	0	0	2	0	0	0	0	0	0	0	0	0	0	0	0	0	0	0	0	0	0	0	0	0	0	0	0	0	0	0	0	0	0	0	0	0	0	0	0	0	0	0	0	0	0	0	0	0	0	0	0	0	0	0	0	0	0	0	0	0	39.96	FALSE	FALSE	FALSE	226	0.011
GUCA2Ap.Pro101Leu	GUCA2A	0.0110843	0.0103972	0	0.0277106							0.0159778	0.0191957	Leu	Pro	FALSE		2	0	0	0	0	0	0	0	2	0	0	0	0	0	0	0	0	0	0	0	0	0	0	0	0	0	0	0	0	0	0	0	0	0	0	0	0	0	0	0	0	0	0	0	0	0	0	0	0	0	0	0	0	0	0	0	0	0	0	0	0	0	0	0	0	0	40.18	FALSE	FALSE	FALSE	226	0.011
GUCD1p.Asp16Gly	GUCD1	0.0110843	0.0103972	0	0.0277106							0.0159778	0.0191957	Gly	Asp	FALSE		2	0	0	0	0	0	0	0	2	0	0	0	0	0	0	0	0	0	0	0	0	0	0	0	0	0	0	0	0	0	0	0	0	0	0	0	0	0	0	0	0	0	0	0	0	0	0	0	0	0	0	0	0	0	0	0	0	0	0	0	0	0	0	0	0	0	40.56	FALSE	FALSE	FALSE	226	0.011
GUCY1A2p.Asp715Tyr	GUCY1A2	0.0110843	0.0103972	0	0.0277106							0.0159778	0.0191957	Tyr	Asp	TRUE		2	0	0	0	0	0	0	0	2	0	0	0	0	0	0	0	0	0	0	0	0	0	0	0	0	0	0	0	0	0	0	0	0	0	0	0	0	0	0	0	0	0	0	0	0	0	0	0	0	0	0	0	0	0	0	0	0	0	0	0	0	0	0	0	0	0	40.95	FALSE	FALSE	FALSE	226	0.011
GUCY1A2p.Ser496Tyr	GUCY1A2	0.0110843	0.0103972	0	0.0277106							0.0159778	0.0191957	Tyr	Ser	TRUE		2	0	0	0	0	0	0	0	2	0	0	0	0	0	0	0	0	0	0	0	0	0	0	0	0	0	0	0	0	0	0	0	0	0	0	0	0	0	0	0	0	0	0	0	0	0	0	0	0	0	0	0	0	0	0	0	0	0	0	0	0	0	0	0	0	0	41.56	FALSE	FALSE	FALSE	226	0.011
GUCY2Cp.Ser190Leu	GUCY2C	0.0110843	0.0103972	0	0.0277106							0.0159778	0.0191957	Leu	Ser	FALSE		2	0	0	0	0	0	0	0	2	0	0	0	0	0	0	0	0	0	0	0	0	0	0	0	0	0	0	0	0	0	0	0	0	0	0	0	0	0	0	0	0	0	0	0	0	0	0	0	0	0	0	0	0	0	0	0	0	0	0	0	0	0	0	0	0	0	41.25	FALSE	FALSE	FALSE	226	0.011
GUK1p.Arg117His	GUK1	0.0110843	0.0103972	0	0.0277106							0.0159778	0.0191957	His	Arg	TRUE		2	0	0	0	0	0	0	0	2	0	0	0	0	0	0	0	0	0	0	0	0	0	0	0	0	0	0	0	0	0	0	0	0	0	0	0	0	0	0	0	0	0	0	0	0	0	0	0	0	0	0	0	0	0	0	0	0	0	0	0	0	0	0	0	0	0	41.52	FALSE	FALSE	FALSE	226	0.011
GUSBp.Arg167Gln	GUSB	0.0110843	0.0103972	0	0.0277106							0.0159778	0.0191957	Gln	Arg	FALSE		2	0	0	0	0	0	0	0	2	0	0	0	0	0	0	0	0	0	0	0	0	0	0	0	0	0	0	0	0	0	0	0	0	0	0	0	0	0	0	0	0	0	0	0	0	0	0	0	0	0	0	0	0	0	0	0	0	0	0	0	0	0	0	0	0	0	40.75	FALSE	FALSE	FALSE	226	0.011
GUSBp.Gln202His	GUSB	0.0110843	0.0103972	0	0.0277106							0.0159778	0.0191957	His	Gln	TRUE		2	0	0	0	0	0	0	0	2	0	0	0	0	0	0	0	0	0	0	0	0	0	0	0	0	0	0	0	0	0	0	0	0	0	0	0	0	0	0	0	0	0	0	0	0	0	0	0	0	0	0	0	0	0	0	0	0	0	0	0	0	0	0	0	0	0	40.58	FALSE	FALSE	FALSE	226	0.011
GYG2p.Ala488Val	GYG2	0.0110843	0.0103972	0	0.0277106							0.0159778	0.0191957	Val	Ala	FALSE		2	0	0	0	0	0	0	0	2	0	0	0	0	0	0	0	0	0	0	0	0	0	0	0	0	0	0	0	0	0	0	0	0	0	0	0	0	0	0	0	0	0	0	0	0	0	0	0	0	0	0	0	0	0	0	0	0	0	0	0	0	0	0	0	0	0	40.63	FALSE	FALSE	FALSE	226	0.011
GYLTL1Bp.Ala225Val	GYLTL1B	0.0110843	0.0103972	0	0.0277106							0.0159778	0.0191957	Val	Ala	FALSE		2	0	0	0	0	0	0	0	2	0	0	0	0	0	0	0	0	0	0	0	0	0	0	0	0	0	0	0	0	0	0	0	0	0	0	0	0	0	0	0	0	0	0	0	0	0	0	0	0	0	0	0	0	0	0	0	0	0	0	0	0	0	0	0	0	0	39.78	FALSE	FALSE	FALSE	226	0.011
GYLTL1Bp.Ala688Thr	GYLTL1B	0.0110843	0.0103972	0	0.0277106							0.0159778	0.0191957	Thr	Ala	TRUE		2	0	0	0	0	0	0	0	2	0	0	0	0	0	0	0	0	0	0	0	0	0	0	0	0	0	0	0	0	0	0	0	0	0	0	0	0	0	0	0	0	0	0	0	0	0	0	0	0	0	0	0	0	0	0	0	0	0	0	0	0	0	0	0	0	0	40.26	FALSE	FALSE	FALSE	226	0.011
GYLTL1Bp.Glu659Lys	GYLTL1B	0.0110843	0.0103972	0	0.0277106							0.0159778	0.0191957	Lys	Glu	TRUE		2	0	0	0	0	0	0	0	2	0	0	0	0	0	0	0	0	0	0	0	0	0	0	0	0	0	0	0	0	0	0	0	0	0	0	0	0	0	0	0	0	0	0	0	0	0	0	0	0	0	0	0	0	0	0	0	0	0	0	0	0	0	0	0	0	0	40.54	FALSE	FALSE	FALSE	226	0.011
GYPEp.Ser74Tyr	GYPE	0.0110843	0.0103972	0	0.0277106							0.0159778	0.0191957	Tyr	Ser	TRUE		2	0	0	0	0	0	0	0	2	0	0	0	0	0	0	0	0	0	0	0	0	0	0	0	0	0	0	0	0	0	0	0	0	0	0	0	0	0	0	0	0	0	0	0	0	0	0	0	0	0	0	0	0	0	0	0	0	0	0	0	0	0	0	0	0	0	41.17	FALSE	FALSE	FALSE	226	0.011
GYS2p.Phe312Leu	GYS2	0.0110843	0.0103972	0	0.0277106							0.0159778	0.0191957	Leu	Phe	FALSE		2	0	0	0	0	0	0	0	2	0	0	0	0	0	0	0	0	0	0	0	0	0	0	0	0	0	0	0	0	0	0	0	0	0	0	0	0	0	0	0	0	0	0	0	0	0	0	0	0	0	0	0	0	0	0	0	0	0	0	0	0	0	0	0	0	0	40.57	FALSE	FALSE	FALSE	226	0.011
GZMAp.Pro37His	GZMA	0.0110843	0.0103972	0	0.0277106							0.0159778	0.0191957	His	Pro	TRUE		2	0	0	0	0	0	0	0	2	0	0	0	0	0	0	0	0	0	0	0	0	0	0	0	0	0	0	0	0	0	0	0	0	0	0	0	0	0	0	0	0	0	0	0	0	0	0	0	0	0	0	0	0	0	0	0	0	0	0	0	0	0	0	0	0	0	41.41	FALSE	FALSE	FALSE	226	0.011
GZMKp.Phe4Leu	GZMK	0.0110843	0.0103972	0	0.0277106							0.0159778	0.0191957	Leu	Phe	FALSE		2	0	0	0	0	0	0	0	2	0	0	0	0	0	0	0	0	0	0	0	0	0	0	0	0	0	0	0	0	0	0	0	0	0	0	0	0	0	0	0	0	0	0	0	0	0	0	0	0	0	0	0	0	0	0	0	0	0	0	0	0	0	0	0	0	0	40.42	FALSE	FALSE	FALSE	226	0.011
H1FOOp.Arg69Cys	H1FOO	0.0110843	0.0103972	0	0.0277106							0.0159778	0.0191957	Cys	Arg	TRUE		2	0	0	0	0	0	0	0	2	0	0	0	0	0	0	0	0	0	0	0	0	0	0	0	0	0	0	0	0	0	0	0	0	0	0	0	0	0	0	0	0	0	0	0	0	0	0	0	0	0	0	0	0	0	0	0	0	0	0	0	0	0	0	0	0	0	39.96	FALSE	FALSE	FALSE	226	0.011
H1FOOp.Thr266Met	H1FOO	0.0110843	0.0103972	0	0.0277106							0.0159778	0.0191957	Met	Thr	FALSE		2	0	0	0	0	0	0	0	2	0	0	0	0	0	0	0	0	0	0	0	0	0	0	0	0	0	0	0	0	0	0	0	0	0	0	0	0	0	0	0	0	0	0	0	0	0	0	0	0	0	0	0	0	0	0	0	0	0	0	0	0	0	0	0	0	0	41.17	FALSE	FALSE	FALSE	226	0.011
H2AFJp.Lys119Asn	H2AFJ	0.0110843	0.0103972	0	0.0277106							0.0159778	0.0191957	Asn	Lys	FALSE		2	0	0	0	0	0	0	0	2	0	0	0	0	0	0	0	0	0	0	0	0	0	0	0	0	0	0	0	0	0	0	0	0	0	0	0	0	0	0	0	0	0	0	0	0	0	0	0	0	0	0	0	0	0	0	0	0	0	0	0	0	0	0	0	0	0	41.01	FALSE	FALSE	FALSE	226	0.011
H2AFY2p.Arg4Trp	H2AFY2	0.0110843	0.0103972	0	0.0277106							0.0159778	0.0191957	Trp	Arg	FALSE		2	0	0	0	0	0	0	0	2	0	0	0	0	0	0	0	0	0	0	0	0	0	0	0	0	0	0	0	0	0	0	0	0	0	0	0	0	0	0	0	0	0	0	0	0	0	0	0	0	0	0	0	0	0	0	0	0	0	0	0	0	0	0	0	0	0	40.84	FALSE	FALSE	FALSE	226	0.011
H2AFY2p.Ser2Leu	H2AFY2	0.0110843	0.0103972	0	0.0277106							0.0159778	0.0191957	Leu	Ser	FALSE		2	0	0	0	0	0	0	0	2	0	0	0	0	0	0	0	0	0	0	0	0	0	0	0	0	0	0	0	0	0	0	0	0	0	0	0	0	0	0	0	0	0	0	0	0	0	0	0	0	0	0	0	0	0	0	0	0	0	0	0	0	0	0	0	0	0	41.09	FALSE	FALSE	FALSE	226	0.011
H2AFYp.Arg27Trp	H2AFY	0.0110843	0.0103972	0	0.0277106							0.0159778	0.0191957	Trp	Arg	FALSE		2	0	0	0	0	0	0	0	2	0	0	0	0	0	0	0	0	0	0	0	0	0	0	0	0	0	0	0	0	0	0	0	0	0	0	0	0	0	0	0	0	0	0	0	0	0	0	0	0	0	0	0	0	0	0	0	0	0	0	0	0	0	0	0	0	0	40.08	FALSE	FALSE	FALSE	226	0.011
H2BFWTp.Arg77His	H2BFWT	0.0110843	0.0103972	0	0.0277106							0.0159778	0.0191957	His	Arg	TRUE		2	0	0	0	0	0	0	0	2	0	0	0	0	0	0	0	0	0	0	0	0	0	0	0	0	0	0	0	0	0	0	0	0	0	0	0	0	0	0	0	0	0	0	0	0	0	0	0	0	0	0	0	0	0	0	0	0	0	0	0	0	0	0	0	0	0	39.78	FALSE	FALSE	FALSE	226	0.011
H3F3Cp.Ala91Val	H3F3C	0.0110843	0.0103972	0	0.0277106							0.0159778	0.0191957	Val	Ala	FALSE		2	0	0	0	0	0	0	0	2	0	0	0	0	0	0	0	0	0	0	0	0	0	0	0	0	0	0	0	0	0	0	0	0	0	0	0	0	0	0	0	0	0	0	0	0	0	0	0	0	0	0	0	0	0	0	0	0	0	0	0	0	0	0	0	0	0	40.55	FALSE	FALSE	FALSE	226	0.011
H3F3Cp.Arg52Cys	H3F3C	0.0110843	0.0103972	0	0.0277106							0.0159778	0.0191957	Cys	Arg	TRUE		2	0	0	0	0	0	0	0	2	0	0	0	0	0	0	0	0	0	0	0	0	0	0	0	0	0	0	0	0	0	0	0	0	0	0	0	0	0	0	0	0	0	0	0	0	0	0	0	0	0	0	0	0	0	0	0	0	0	0	0	0	0	0	0	0	0	40.03	FALSE	FALSE	FALSE	226	0.011
H6PDp.Arg154His	H6PD	0.0110843	0.0103972	0	0.0277106							0.0159778	0.0191957	His	Arg	TRUE		2	0	0	0	0	0	0	0	2	0	0	0	0	0	0	0	0	0	0	0	0	0	0	0	0	0	0	0	0	0	0	0	0	0	0	0	0	0	0	0	0	0	0	0	0	0	0	0	0	0	0	0	0	0	0	0	0	0	0	0	0	0	0	0	0	0	39.64	FALSE	FALSE	FALSE	226	0.011
H6PDp.Glu477Asp	H6PD	0.0110843	0.0103972	0	0.0277106							0.0159778	0.0191957	Asp	Glu	FALSE		2	0	0	0	0	0	0	0	2	0	0	0	0	0	0	0	0	0	0	0	0	0	0	0	0	0	0	0	0	0	0	0	0	0	0	0	0	0	0	0	0	0	0	0	0	0	0	0	0	0	0	0	0	0	0	0	0	0	0	0	0	0	0	0	0	0	40.79	FALSE	FALSE	FALSE	226	0.011
HABP4p.Ala207Thr	HABP4	0.0110843	0.0103972	0	0.0277106							0.0159778	0.0191957	Thr	Ala	TRUE		2	0	0	0	0	0	0	0	2	0	0	0	0	0	0	0	0	0	0	0	0	0	0	0	0	0	0	0	0	0	0	0	0	0	0	0	0	0	0	0	0	0	0	0	0	0	0	0	0	0	0	0	0	0	0	0	0	0	0	0	0	0	0	0	0	0	40.34	FALSE	FALSE	FALSE	226	0.011
HABP4p.Arg228Thr	HABP4	0.0110843	0.0103972	0	0.0277106							0.0159778	0.0191957	Thr	Arg	TRUE		2	0	0	0	0	0	0	0	2	0	0	0	0	0	0	0	0	0	0	0	0	0	0	0	0	0	0	0	0	0	0	0	0	0	0	0	0	0	0	0	0	0	0	0	0	0	0	0	0	0	0	0	0	0	0	0	0	0	0	0	0	0	0	0	0	0	41.5	FALSE	FALSE	FALSE	226	0.011
HABP4p.Asp246Tyr	HABP4	0.0110843	0.0103972	0	0.0277106							0.0159778	0.0191957	Tyr	Asp	TRUE		2	0	0	0	0	0	0	0	2	0	0	0	0	0	0	0	0	0	0	0	0	0	0	0	0	0	0	0	0	0	0	0	0	0	0	0	0	0	0	0	0	0	0	0	0	0	0	0	0	0	0	0	0	0	0	0	0	0	0	0	0	0	0	0	0	0	40.6	FALSE	FALSE	FALSE	226	0.011
HABP4p.Glu386Asp	HABP4	0.0110843	0.0103972	0	0.0277106							0.0159778	0.0191957	Asp	Glu	FALSE		2	0	0	0	0	0	0	0	2	0	0	0	0	0	0	0	0	0	0	0	0	0	0	0	0	0	0	0	0	0	0	0	0	0	0	0	0	0	0	0	0	0	0	0	0	0	0	0	0	0	0	0	0	0	0	0	0	0	0	0	0	0	0	0	0	0	39.92	FALSE	FALSE	FALSE	226	0.011
HAND2p.Ala164Val	HAND2	0.0110843	0.0103972	0	0.0277106							0.0159778	0.0191957	Val	Ala	FALSE		2	0	0	0	0	0	0	0	2	0	0	0	0	0	0	0	0	0	0	0	0	0	0	0	0	0	0	0	0	0	0	0	0	0	0	0	0	0	0	0	0	0	0	0	0	0	0	0	0	0	0	0	0	0	0	0	0	0	0	0	0	0	0	0	0	0	41.34	FALSE	FALSE	FALSE	226	0.011
HAO1p.Asp214Tyr	HAO1	0.0110843	0.0103972	0	0.0277106							0.0159778	0.0191957	Tyr	Asp	TRUE		2	0	0	0	0	0	0	0	2	0	0	0	0	0	0	0	0	0	0	0	0	0	0	0	0	0	0	0	0	0	0	0	0	0	0	0	0	0	0	0	0	0	0	0	0	0	0	0	0	0	0	0	0	0	0	0	0	0	0	0	0	0	0	0	0	0	40.11	FALSE	FALSE	FALSE	226	0.011
HAO2p.Arg281Gln	HAO2	0.0110843	0.0103972	0	0.0277106							0.0159778	0.0191957	Gln	Arg	FALSE		2	0	0	0	0	0	0	0	2	0	0	0	0	0	0	0	0	0	0	0	0	0	0	0	0	0	0	0	0	0	0	0	0	0	0	0	0	0	0	0	0	0	0	0	0	0	0	0	0	0	0	0	0	0	0	0	0	0	0	0	0	0	0	0	0	0	40.52	FALSE	FALSE	FALSE	226	0.011
HAP1p.Asp501Tyr	HAP1	0.0110843	0.0103972	0	0.0277106							0.0159778	0.0191957	Tyr	Asp	TRUE		2	0	0	0	0	0	0	0	2	0	0	0	0	0	0	0	0	0	0	0	0	0	0	0	0	0	0	0	0	0	0	0	0	0	0	0	0	0	0	0	0	0	0	0	0	0	0	0	0	0	0	0	0	0	0	0	0	0	0	0	0	0	0	0	0	0	40.58	FALSE	FALSE	FALSE	226	0.011
HARS2p.Asn494His	HARS2	0.0110843	0.0103972	0	0.0277106							0.0159778	0.0191957	His	Asn	TRUE		2	0	0	0	0	0	0	0	2	0	0	0	0	0	0	0	0	0	0	0	0	0	0	0	0	0	0	0	0	0	0	0	0	0	0	0	0	0	0	0	0	0	0	0	0	0	0	0	0	0	0	0	0	0	0	0	0	0	0	0	0	0	0	0	0	0	40.29	FALSE	FALSE	FALSE	226	0.011
HARSp.Gly381Trp	HARS	0.0110843	0.0103972	0	0.0277106							0.0159778	0.0191957	Trp	Gly	FALSE		2	0	0	0	0	0	0	0	2	0	0	0	0	0	0	0	0	0	0	0	0	0	0	0	0	0	0	0	0	0	0	0	0	0	0	0	0	0	0	0	0	0	0	0	0	0	0	0	0	0	0	0	0	0	0	0	0	0	0	0	0	0	0	0	0	0	40.14	FALSE	FALSE	FALSE	226	0.011
HAUS1p.Arg178His	HAUS1	0.0110843	0.0103972	0	0.0277106							0.0159778	0.0191957	His	Arg	TRUE		2	0	0	0	0	0	0	0	2	0	0	0	0	0	0	0	0	0	0	0	0	0	0	0	0	0	0	0	0	0	0	0	0	0	0	0	0	0	0	0	0	0	0	0	0	0	0	0	0	0	0	0	0	0	0	0	0	0	0	0	0	0	0	0	0	0	39.94	FALSE	FALSE	FALSE	226	0.011
HAUS3p.Asp26Tyr	HAUS3	0.0110843	0.0103972	0	0.0277106							0.0159778	0.0191957	Tyr	Asp	TRUE		2	0	0	0	0	0	0	0	2	0	0	0	0	0	0	0	0	0	0	0	0	0	0	0	0	0	0	0	0	0	0	0	0	0	0	0	0	0	0	0	0	0	0	0	0	0	0	0	0	0	0	0	0	0	0	0	0	0	0	0	0	0	0	0	0	0	41.35	FALSE	FALSE	FALSE	226	0.011
HAUS3p.Glu476Asp	HAUS3	0.0110843	0.0103972	0	0.0277106							0.0159778	0.0191957	Asp	Glu	FALSE		2	0	0	0	0	0	0	0	2	0	0	0	0	0	0	0	0	0	0	0	0	0	0	0	0	0	0	0	0	0	0	0	0	0	0	0	0	0	0	0	0	0	0	0	0	0	0	0	0	0	0	0	0	0	0	0	0	0	0	0	0	0	0	0	0	0	41.03	FALSE	FALSE	FALSE	226	0.011
HAUS7p.Ala133Thr	HAUS7	0.0110843	0.0103972	0	0.0277106							0.0159778	0.0191957	Thr	Ala	TRUE		2	0	0	0	0	0	0	0	2	0	0	0	0	0	0	0	0	0	0	0	0	0	0	0	0	0	0	0	0	0	0	0	0	0	0	0	0	0	0	0	0	0	0	0	0	0	0	0	0	0	0	0	0	0	0	0	0	0	0	0	0	0	0	0	0	0	40.77	FALSE	FALSE	FALSE	226	0.011
HAUS7p.Glu165Lys	HAUS7	0.0110843	0.0103972	0	0.0277106							0.0159778	0.0191957	Lys	Glu	TRUE		2	0	0	0	0	0	0	0	2	0	0	0	0	0	0	0	0	0	0	0	0	0	0	0	0	0	0	0	0	0	0	0	0	0	0	0	0	0	0	0	0	0	0	0	0	0	0	0	0	0	0	0	0	0	0	0	0	0	0	0	0	0	0	0	0	0	40.05	FALSE	FALSE	FALSE	226	0.011
HAUS8p.Ala174Thr	HAUS8	0.0110843	0.0103972	0	0.0277106							0.0159778	0.0191957	Thr	Ala	TRUE		2	0	0	0	0	0	0	0	2	0	0	0	0	0	0	0	0	0	0	0	0	0	0	0	0	0	0	0	0	0	0	0	0	0	0	0	0	0	0	0	0	0	0	0	0	0	0	0	0	0	0	0	0	0	0	0	0	0	0	0	0	0	0	0	0	0	40.75	FALSE	FALSE	FALSE	226	0.011
HAVCR2p.Asp143Tyr	HAVCR2	0.0110843	0.0103972	0	0.0277106							0.0159778	0.0191957	Tyr	Asp	TRUE		2	0	0	0	0	0	0	0	2	0	0	0	0	0	0	0	0	0	0	0	0	0	0	0	0	0	0	0	0	0	0	0	0	0	0	0	0	0	0	0	0	0	0	0	0	0	0	0	0	0	0	0	0	0	0	0	0	0	0	0	0	0	0	0	0	0	40.48	FALSE	FALSE	FALSE	226	0.011
HBP1p.Arg220Gln	HBP1	0.0110843	0.0103972	0	0.0277106							0.0159778	0.0191957	Gln	Arg	FALSE		2	0	0	0	0	0	0	0	2	0	0	0	0	0	0	0	0	0	0	0	0	0	0	0	0	0	0	0	0	0	0	0	0	0	0	0	0	0	0	0	0	0	0	0	0	0	0	0	0	0	0	0	0	0	0	0	0	0	0	0	0	0	0	0	0	0	39.63	FALSE	FALSE	FALSE	226	0.011
HBP1p.Arg375Cys	HBP1	0.0110843	0.0103972	0	0.0277106							0.0159778	0.0191957	Cys	Arg	TRUE		2	0	0	0	0	0	0	0	2	0	0	0	0	0	0	0	0	0	0	0	0	0	0	0	0	0	0	0	0	0	0	0	0	0	0	0	0	0	0	0	0	0	0	0	0	0	0	0	0	0	0	0	0	0	0	0	0	0	0	0	0	0	0	0	0	0	40.2	FALSE	FALSE	FALSE	226	0.011
HCAR3p.Cys79Tyr	HCAR3	0.0110843	0.0103972	0	0.0277106							0.0159778	0.0191957	Tyr	Cys	TRUE		2	0	0	0	0	0	0	0	2	0	0	0	0	0	0	0	0	0	0	0	0	0	0	0	0	0	0	0	0	0	0	0	0	0	0	0	0	0	0	0	0	0	0	0	0	0	0	0	0	0	0	0	0	0	0	0	0	0	0	0	0	0	0	0	0	0	40.26	FALSE	FALSE	FALSE	226	0.011
HCAR3p.Glu190Lys	HCAR3	0.0110843	0.0103972	0	0.0277106							0.0159778	0.0191957	Lys	Glu	TRUE		2	0	0	0	0	0	0	0	2	0	0	0	0	0	0	0	0	0	0	0	0	0	0	0	0	0	0	0	0	0	0	0	0	0	0	0	0	0	0	0	0	0	0	0	0	0	0	0	0	0	0	0	0	0	0	0	0	0	0	0	0	0	0	0	0	0	40.74	FALSE	FALSE	FALSE	226	0.011
HCFC1p.Glu112Lys	HCFC1	0.0110843	0.0103972	0	0.0277106							0.0159778	0.0191957	Lys	Glu	TRUE		2	0	0	0	0	0	0	0	2	0	0	0	0	0	0	0	0	0	0	0	0	0	0	0	0	0	0	0	0	0	0	0	0	0	0	0	0	0	0	0	0	0	0	0	0	0	0	0	0	0	0	0	0	0	0	0	0	0	0	0	0	0	0	0	0	0	40.77	FALSE	FALSE	FALSE	226	0.011
HCKp.Ala322Val	HCK	0.0110843	0.0103972	0	0.0277106							0.0159778	0.0191957	Val	Ala	FALSE		2	0	0	0	0	0	0	0	2	0	0	0	0	0	0	0	0	0	0	0	0	0	0	0	0	0	0	0	0	0	0	0	0	0	0	0	0	0	0	0	0	0	0	0	0	0	0	0	0	0	0	0	0	0	0	0	0	0	0	0	0	0	0	0	0	0	41.54	FALSE	FALSE	FALSE	226	0.011
HCLS1p.Glu214Ter	HCLS1	0.0110843	0.0103972	0	0.0277106							0.0159778	0.0191957	Ter	Glu	FALSE		2	0	0	0	0	0	0	0	2	0	0	0	0	0	0	0	0	0	0	0	0	0	0	0	0	0	0	0	0	0	0	0	0	0	0	0	0	0	0	0	0	0	0	0	0	0	0	0	0	0	0	0	0	0	0	0	0	0	0	0	0	0	0	0	0	0	39.94	FALSE	FALSE	FALSE	226	0.011
HCN1p.Arg428Cys	HCN1	0.0110843	0.0103972	0	0.0277106							0.0159778	0.0191957	Cys	Arg	TRUE		2	0	0	0	0	0	0	0	2	0	0	0	0	0	0	0	0	0	0	0	0	0	0	0	0	0	0	0	0	0	0	0	0	0	0	0	0	0	0	0	0	0	0	0	0	0	0	0	0	0	0	0	0	0	0	0	0	0	0	0	0	0	0	0	0	0	40.65	FALSE	FALSE	FALSE	226	0.011
HCN1p.Leu601Ile	HCN1	0.0110843	0.0103972	0	0.0277106							0.0159778	0.0191957	Ile	Leu	FALSE		2	0	0	0	0	0	0	0	2	0	0	0	0	0	0	0	0	0	0	0	0	0	0	0	0	0	0	0	0	0	0	0	0	0	0	0	0	0	0	0	0	0	0	0	0	0	0	0	0	0	0	0	0	0	0	0	0	0	0	0	0	0	0	0	0	0	39.73	FALSE	FALSE	FALSE	226	0.011
HDAC10p.Ala236Thr	HDAC10	0.0110843	0.0103972	0	0.0277106							0.0159778	0.0191957	Thr	Ala	TRUE		2	0	0	0	0	0	0	0	2	0	0	0	0	0	0	0	0	0	0	0	0	0	0	0	0	0	0	0	0	0	0	0	0	0	0	0	0	0	0	0	0	0	0	0	0	0	0	0	0	0	0	0	0	0	0	0	0	0	0	0	0	0	0	0	0	0	40.42	FALSE	FALSE	FALSE	226	0.011
HDAC3p.Ala110Thr	HDAC3	0.0110843	0.0103972	0	0.0277106							0.0159778	0.0191957	Thr	Ala	TRUE		2	0	0	0	0	0	0	0	2	0	0	0	0	0	0	0	0	0	0	0	0	0	0	0	0	0	0	0	0	0	0	0	0	0	0	0	0	0	0	0	0	0	0	0	0	0	0	0	0	0	0	0	0	0	0	0	0	0	0	0	0	0	0	0	0	0	40.71	FALSE	FALSE	FALSE	226	0.011
HDAC3p.Asp92Asn	HDAC3	0.0110843	0.0103972	0	0.0277106							0.0159778	0.0191957	Asn	Asp	FALSE		2	0	0	0	0	0	0	0	2	0	0	0	0	0	0	0	0	0	0	0	0	0	0	0	0	0	0	0	0	0	0	0	0	0	0	0	0	0	0	0	0	0	0	0	0	0	0	0	0	0	0	0	0	0	0	0	0	0	0	0	0	0	0	0	0	0	40.35	FALSE	FALSE	FALSE	226	0.011
HDAC3p.Gly99Arg	HDAC3	0.0110843	0.0103972	0	0.0277106							0.0159778	0.0191957	Arg	Gly	TRUE		2	0	0	0	0	0	0	0	2	0	0	0	0	0	0	0	0	0	0	0	0	0	0	0	0	0	0	0	0	0	0	0	0	0	0	0	0	0	0	0	0	0	0	0	0	0	0	0	0	0	0	0	0	0	0	0	0	0	0	0	0	0	0	0	0	0	40.81	FALSE	FALSE	FALSE	226	0.011
HDAC4p.Ala185Val	HDAC4	0.0110843	0.0103972	0	0.0277106							0.0159778	0.0191957	Val	Ala	FALSE		2	0	0	0	0	0	0	0	2	0	0	0	0	0	0	0	0	0	0	0	0	0	0	0	0	0	0	0	0	0	0	0	0	0	0	0	0	0	0	0	0	0	0	0	0	0	0	0	0	0	0	0	0	0	0	0	0	0	0	0	0	0	0	0	0	0	40.88	FALSE	FALSE	FALSE	226	0.011
HDAC4p.Pro1077Leu	HDAC4	0.0110843	0.0103972	0	0.0277106							0.0159778	0.0191957	Leu	Pro	FALSE		2	0	0	0	0	0	0	0	2	0	0	0	0	0	0	0	0	0	0	0	0	0	0	0	0	0	0	0	0	0	0	0	0	0	0	0	0	0	0	0	0	0	0	0	0	0	0	0	0	0	0	0	0	0	0	0	0	0	0	0	0	0	0	0	0	0	40.32	FALSE	FALSE	FALSE	226	0.011
HDAC6p.Arg561His	HDAC6	0.0110843	0.0103972	0	0.0277106							0.0159778	0.0191957	His	Arg	TRUE		2	0	0	0	0	0	0	0	2	0	0	0	0	0	0	0	0	0	0	0	0	0	0	0	0	0	0	0	0	0	0	0	0	0	0	0	0	0	0	0	0	0	0	0	0	0	0	0	0	0	0	0	0	0	0	0	0	0	0	0	0	0	0	0	0	0	40.81	FALSE	FALSE	FALSE	226	0.011
HDAC6p.Glu1209Ter	HDAC6	0.0110843	0.0103972	0	0.0277106							0.0159778	0.0191957	Ter	Glu	FALSE		2	0	0	0	0	0	0	0	2	0	0	0	0	0	0	0	0	0	0	0	0	0	0	0	0	0	0	0	0	0	0	0	0	0	0	0	0	0	0	0	0	0	0	0	0	0	0	0	0	0	0	0	0	0	0	0	0	0	0	0	0	0	0	0	0	0	40.54	FALSE	FALSE	FALSE	226	0.011
HDAC6p.Ser31Leu	HDAC6	0.0110843	0.0103972	0	0.0277106							0.0159778	0.0191957	Leu	Ser	FALSE		2	0	0	0	0	0	0	0	2	0	0	0	0	0	0	0	0	0	0	0	0	0	0	0	0	0	0	0	0	0	0	0	0	0	0	0	0	0	0	0	0	0	0	0	0	0	0	0	0	0	0	0	0	0	0	0	0	0	0	0	0	0	0	0	0	0	40.66	FALSE	FALSE	FALSE	226	0.011
HDAC9p.Arg682Gln	HDAC9	0.0110843	0.0103972	0	0.0277106							0.0159778	0.0191957	Gln	Arg	FALSE		2	0	0	0	0	0	0	0	2	0	0	0	0	0	0	0	0	0	0	0	0	0	0	0	0	0	0	0	0	0	0	0	0	0	0	0	0	0	0	0	0	0	0	0	0	0	0	0	0	0	0	0	0	0	0	0	0	0	0	0	0	0	0	0	0	0	39.87	FALSE	FALSE	FALSE	226	0.011
HDDC3p.Thr94Ala	HDDC3	0.0110843	0.0103972	0	0.0277106							0.0159778	0.0191957	Ala	Thr	FALSE		2	0	0	0	0	0	0	0	2	0	0	0	0	0	0	0	0	0	0	0	0	0	0	0	0	0	0	0	0	0	0	0	0	0	0	0	0	0	0	0	0	0	0	0	0	0	0	0	0	0	0	0	0	0	0	0	0	0	0	0	0	0	0	0	0	0	39.59	FALSE	FALSE	FALSE	226	0.011
HDGFp.Ala169Val	HDGF	0.0110843	0.0103972	0	0.0277106							0.0159778	0.0191957	Val	Ala	FALSE		2	0	0	0	0	0	0	0	2	0	0	0	0	0	0	0	0	0	0	0	0	0	0	0	0	0	0	0	0	0	0	0	0	0	0	0	0	0	0	0	0	0	0	0	0	0	0	0	0	0	0	0	0	0	0	0	0	0	0	0	0	0	0	0	0	0	39.98	FALSE	FALSE	FALSE	226	0.011
HDLBPp.Arg534Cys	HDLBP	0.0110843	0.0103972	0	0.0277106							0.0159778	0.0191957	Cys	Arg	TRUE		2	0	0	0	0	0	0	0	2	0	0	0	0	0	0	0	0	0	0	0	0	0	0	0	0	0	0	0	0	0	0	0	0	0	0	0	0	0	0	0	0	0	0	0	0	0	0	0	0	0	0	0	0	0	0	0	0	0	0	0	0	0	0	0	0	0	39.48	FALSE	FALSE	FALSE	226	0.011
HEATR1p.Ala1579Thr	HEATR1	0.0110843	0.0103972	0	0.0277106							0.0159778	0.0191957	Thr	Ala	TRUE		2	0	0	0	0	0	0	0	2	0	0	0	0	0	0	0	0	0	0	0	0	0	0	0	0	0	0	0	0	0	0	0	0	0	0	0	0	0	0	0	0	0	0	0	0	0	0	0	0	0	0	0	0	0	0	0	0	0	0	0	0	0	0	0	0	0	40.83	FALSE	FALSE	FALSE	226	0.011
HEATR5Bp.Arg1025His	HEATR5B	0.0110843	0.0103972	0	0.0277106							0.0159778	0.0191957	His	Arg	TRUE		2	0	0	0	0	0	0	0	2	0	0	0	0	0	0	0	0	0	0	0	0	0	0	0	0	0	0	0	0	0	0	0	0	0	0	0	0	0	0	0	0	0	0	0	0	0	0	0	0	0	0	0	0	0	0	0	0	0	0	0	0	0	0	0	0	0	40.67	FALSE	FALSE	FALSE	226	0.011
HEATR6p.Arg579Cys	HEATR6	0.0110843	0.0103972	0	0.0277106							0.0159778	0.0191957	Cys	Arg	TRUE		2	0	0	0	0	0	0	0	2	0	0	0	0	0	0	0	0	0	0	0	0	0	0	0	0	0	0	0	0	0	0	0	0	0	0	0	0	0	0	0	0	0	0	0	0	0	0	0	0	0	0	0	0	0	0	0	0	0	0	0	0	0	0	0	0	0	39.56	FALSE	FALSE	FALSE	226	0.011
HEATR6p.Phe902Leu	HEATR6	0.0110843	0.0103972	0	0.0277106							0.0159778	0.0191957	Leu	Phe	FALSE		2	0	0	0	0	0	0	0	2	0	0	0	0	0	0	0	0	0	0	0	0	0	0	0	0	0	0	0	0	0	0	0	0	0	0	0	0	0	0	0	0	0	0	0	0	0	0	0	0	0	0	0	0	0	0	0	0	0	0	0	0	0	0	0	0	0	40.7	FALSE	FALSE	FALSE	226	0.011
HECAp.Arg174His	HECA	0.0110843	0.0103972	0	0.0277106							0.0159778	0.0191957	His	Arg	TRUE		2	0	0	0	0	0	0	0	2	0	0	0	0	0	0	0	0	0	0	0	0	0	0	0	0	0	0	0	0	0	0	0	0	0	0	0	0	0	0	0	0	0	0	0	0	0	0	0	0	0	0	0	0	0	0	0	0	0	0	0	0	0	0	0	0	0	40.85	FALSE	FALSE	FALSE	226	0.011
HECAp.Arg346Trp	HECA	0.0110843	0.0103972	0	0.0277106							0.0159778	0.0191957	Trp	Arg	FALSE		2	0	0	0	0	0	0	0	2	0	0	0	0	0	0	0	0	0	0	0	0	0	0	0	0	0	0	0	0	0	0	0	0	0	0	0	0	0	0	0	0	0	0	0	0	0	0	0	0	0	0	0	0	0	0	0	0	0	0	0	0	0	0	0	0	0	40.28	FALSE	FALSE	FALSE	226	0.011
HECAp.Glu409Lys	HECA	0.0110843	0.0103972	0	0.0277106							0.0159778	0.0191957	Lys	Glu	TRUE		2	0	0	0	0	0	0	0	2	0	0	0	0	0	0	0	0	0	0	0	0	0	0	0	0	0	0	0	0	0	0	0	0	0	0	0	0	0	0	0	0	0	0	0	0	0	0	0	0	0	0	0	0	0	0	0	0	0	0	0	0	0	0	0	0	0	40.96	FALSE	FALSE	FALSE	226	0.011
HECTD1p.Arg2124Ter	HECTD1	0.0110843	0.0103972	0	0.0277106							0.0159778	0.0191957	Ter	Arg	FALSE		2	0	0	0	0	0	0	0	2	0	0	0	0	0	0	0	0	0	0	0	0	0	0	0	0	0	0	0	0	0	0	0	0	0	0	0	0	0	0	0	0	0	0	0	0	0	0	0	0	0	0	0	0	0	0	0	0	0	0	0	0	0	0	0	0	0	40.28	FALSE	FALSE	FALSE	226	0.011
HECTD1p.Asn1062His	HECTD1	0.0110843	0.0103972	0	0.0277106							0.0159778	0.0191957	His	Asn	TRUE		2	0	0	0	0	0	0	0	2	0	0	0	0	0	0	0	0	0	0	0	0	0	0	0	0	0	0	0	0	0	0	0	0	0	0	0	0	0	0	0	0	0	0	0	0	0	0	0	0	0	0	0	0	0	0	0	0	0	0	0	0	0	0	0	0	0	40.35	FALSE	FALSE	FALSE	226	0.011
HECTD4p.Ala3096Gly	HECTD4	0.0110843	0.0103972	0	0.0277106							0.0159778	0.0191957	Gly	Ala	FALSE		2	0	0	0	0	0	0	0	2	0	0	0	0	0	0	0	0	0	0	0	0	0	0	0	0	0	0	0	0	0	0	0	0	0	0	0	0	0	0	0	0	0	0	0	0	0	0	0	0	0	0	0	0	0	0	0	0	0	0	0	0	0	0	0	0	0	40.86	FALSE	FALSE	FALSE	226	0.011
HELBp.Arg906Cys	HELB	0.0110843	0.0103972	0	0.0277106							0.0159778	0.0191957	Cys	Arg	TRUE		2	0	0	0	0	0	0	0	2	0	0	0	0	0	0	0	0	0	0	0	0	0	0	0	0	0	0	0	0	0	0	0	0	0	0	0	0	0	0	0	0	0	0	0	0	0	0	0	0	0	0	0	0	0	0	0	0	0	0	0	0	0	0	0	0	0	40.61	FALSE	FALSE	FALSE	226	0.011
HELBp.Glu730Ter	HELB	0.0110843	0.0103972	0	0.0277106							0.0159778	0.0191957	Ter	Glu	FALSE		2	0	0	0	0	0	0	0	2	0	0	0	0	0	0	0	0	0	0	0	0	0	0	0	0	0	0	0	0	0	0	0	0	0	0	0	0	0	0	0	0	0	0	0	0	0	0	0	0	0	0	0	0	0	0	0	0	0	0	0	0	0	0	0	0	0	40.19	FALSE	FALSE	FALSE	226	0.011
HELBp.His716Arg	HELB	0.0110843	0.0103972	0	0.0277106							0.0159778	0.0191957	Arg	His	TRUE		2	0	0	0	0	0	0	0	2	0	0	0	0	0	0	0	0	0	0	0	0	0	0	0	0	0	0	0	0	0	0	0	0	0	0	0	0	0	0	0	0	0	0	0	0	0	0	0	0	0	0	0	0	0	0	0	0	0	0	0	0	0	0	0	0	0	40.1	FALSE	FALSE	FALSE	226	0.011
HELQp.Leu485Ile	HELQ	0.0110843	0.0103972	0	0.0277106							0.0159778	0.0191957	Ile	Leu	FALSE		2	0	0	0	0	0	0	0	2	0	0	0	0	0	0	0	0	0	0	0	0	0	0	0	0	0	0	0	0	0	0	0	0	0	0	0	0	0	0	0	0	0	0	0	0	0	0	0	0	0	0	0	0	0	0	0	0	0	0	0	0	0	0	0	0	0	39.51	FALSE	FALSE	FALSE	226	0.011
HELQp.Phe957Cys	HELQ	0.0110843	0.0103972	0	0.0277106							0.0159778	0.0191957	Cys	Phe	TRUE		2	0	0	0	0	0	0	0	2	0	0	0	0	0	0	0	0	0	0	0	0	0	0	0	0	0	0	0	0	0	0	0	0	0	0	0	0	0	0	0	0	0	0	0	0	0	0	0	0	0	0	0	0	0	0	0	0	0	0	0	0	0	0	0	0	0	39.98	FALSE	FALSE	FALSE	226	0.011
HELZ2p.Arg1611His	HELZ2	0.0110843	0.0103972	0	0.0277106							0.0159778	0.0191957	His	Arg	TRUE		2	0	0	0	0	0	0	0	2	0	0	0	0	0	0	0	0	0	0	0	0	0	0	0	0	0	0	0	0	0	0	0	0	0	0	0	0	0	0	0	0	0	0	0	0	0	0	0	0	0	0	0	0	0	0	0	0	0	0	0	0	0	0	0	0	0	40.02	FALSE	FALSE	FALSE	226	0.011
HELZp.Arg1514Gln	HELZ	0.0110843	0.0103972	0	0.0277106							0.0159778	0.0191957	Gln	Arg	FALSE		2	0	0	0	0	0	0	0	2	0	0	0	0	0	0	0	0	0	0	0	0	0	0	0	0	0	0	0	0	0	0	0	0	0	0	0	0	0	0	0	0	0	0	0	0	0	0	0	0	0	0	0	0	0	0	0	0	0	0	0	0	0	0	0	0	0	41.08	FALSE	FALSE	FALSE	226	0.011
HELZp.Arg997Cys	HELZ	0.0110843	0.0103972	0	0.0277106							0.0159778	0.0191957	Cys	Arg	TRUE		2	0	0	0	0	0	0	0	2	0	0	0	0	0	0	0	0	0	0	0	0	0	0	0	0	0	0	0	0	0	0	0	0	0	0	0	0	0	0	0	0	0	0	0	0	0	0	0	0	0	0	0	0	0	0	0	0	0	0	0	0	0	0	0	0	0	40.49	FALSE	FALSE	FALSE	226	0.011
HEMGNp.Ala337Thr	HEMGN	0.0110843	0.0103972	0	0.0277106							0.0159778	0.0191957	Thr	Ala	TRUE		2	0	0	0	0	0	0	0	2	0	0	0	0	0	0	0	0	0	0	0	0	0	0	0	0	0	0	0	0	0	0	0	0	0	0	0	0	0	0	0	0	0	0	0	0	0	0	0	0	0	0	0	0	0	0	0	0	0	0	0	0	0	0	0	0	0	40.13	FALSE	FALSE	FALSE	226	0.011
HEPHL1p.Arg122Gln	HEPHL1	0.0110843	0.0103972	0	0.0277106							0.0159778	0.0191957	Gln	Arg	FALSE		2	0	0	0	0	0	0	0	2	0	0	0	0	0	0	0	0	0	0	0	0	0	0	0	0	0	0	0	0	0	0	0	0	0	0	0	0	0	0	0	0	0	0	0	0	0	0	0	0	0	0	0	0	0	0	0	0	0	0	0	0	0	0	0	0	0	41.18	FALSE	FALSE	FALSE	226	0.011
HEPHL1p.Ser482Ile	HEPHL1	0.0110843	0.0103972	0	0.0277106							0.0159778	0.0191957	Ile	Ser	FALSE		2	0	0	0	0	0	0	0	2	0	0	0	0	0	0	0	0	0	0	0	0	0	0	0	0	0	0	0	0	0	0	0	0	0	0	0	0	0	0	0	0	0	0	0	0	0	0	0	0	0	0	0	0	0	0	0	0	0	0	0	0	0	0	0	0	0	39.91	FALSE	FALSE	FALSE	226	0.011
HEPHp.Arg80Gln	HEPH	0.0110843	0.0103972	0	0.0277106							0.0159778	0.0191957	Gln	Arg	FALSE		2	0	0	0	0	0	0	0	2	0	0	0	0	0	0	0	0	0	0	0	0	0	0	0	0	0	0	0	0	0	0	0	0	0	0	0	0	0	0	0	0	0	0	0	0	0	0	0	0	0	0	0	0	0	0	0	0	0	0	0	0	0	0	0	0	0	40.79	FALSE	FALSE	FALSE	226	0.011
HERC4p.Arg754His	HERC4	0.0110843	0.0103972	0	0.0277106							0.0159778	0.0191957	His	Arg	TRUE		2	0	0	0	0	0	0	0	2	0	0	0	0	0	0	0	0	0	0	0	0	0	0	0	0	0	0	0	0	0	0	0	0	0	0	0	0	0	0	0	0	0	0	0	0	0	0	0	0	0	0	0	0	0	0	0	0	0	0	0	0	0	0	0	0	0	40.54	FALSE	FALSE	FALSE	226	0.011
HERC4p.Glu756Ter	HERC4	0.0110843	0.0103972	0	0.0277106							0.0159778	0.0191957	Ter	Glu	FALSE		2	0	0	0	0	0	0	0	2	0	0	0	0	0	0	0	0	0	0	0	0	0	0	0	0	0	0	0	0	0	0	0	0	0	0	0	0	0	0	0	0	0	0	0	0	0	0	0	0	0	0	0	0	0	0	0	0	0	0	0	0	0	0	0	0	0	41.42	FALSE	FALSE	FALSE	226	0.011
HERC6p.Arg218His	HERC6	0.0110843	0.0103972	0	0.0277106							0.0159778	0.0191957	His	Arg	TRUE		2	0	0	0	0	0	0	0	2	0	0	0	0	0	0	0	0	0	0	0	0	0	0	0	0	0	0	0	0	0	0	0	0	0	0	0	0	0	0	0	0	0	0	0	0	0	0	0	0	0	0	0	0	0	0	0	0	0	0	0	0	0	0	0	0	0	41.27	FALSE	FALSE	FALSE	226	0.011
HERC6p.Arg381Gln	HERC6	0.0110843	0.0103972	0	0.0277106							0.0159778	0.0191957	Gln	Arg	FALSE		2	0	0	0	0	0	0	0	2	0	0	0	0	0	0	0	0	0	0	0	0	0	0	0	0	0	0	0	0	0	0	0	0	0	0	0	0	0	0	0	0	0	0	0	0	0	0	0	0	0	0	0	0	0	0	0	0	0	0	0	0	0	0	0	0	0	39.76	FALSE	FALSE	FALSE	226	0.011
HERC6p.Arg578Ter	HERC6	0.0110843	0.0103972	0	0.0277106							0.0159778	0.0191957	Ter	Arg	FALSE		2	0	0	0	0	0	0	0	2	0	0	0	0	0	0	0	0	0	0	0	0	0	0	0	0	0	0	0	0	0	0	0	0	0	0	0	0	0	0	0	0	0	0	0	0	0	0	0	0	0	0	0	0	0	0	0	0	0	0	0	0	0	0	0	0	0	40.58	FALSE	FALSE	FALSE	226	0.011
HERC6p.Arg605Trp	HERC6	0.0110843	0.0103972	0	0.0277106							0.0159778	0.0191957	Trp	Arg	FALSE		2	0	0	0	0	0	0	0	2	0	0	0	0	0	0	0	0	0	0	0	0	0	0	0	0	0	0	0	0	0	0	0	0	0	0	0	0	0	0	0	0	0	0	0	0	0	0	0	0	0	0	0	0	0	0	0	0	0	0	0	0	0	0	0	0	0	40.4	FALSE	FALSE	FALSE	226	0.011
HERC6p.Glu111Ter	HERC6	0.0110843	0.0103972	0	0.0277106							0.0159778	0.0191957	Ter	Glu	FALSE		2	0	0	0	0	0	0	0	2	0	0	0	0	0	0	0	0	0	0	0	0	0	0	0	0	0	0	0	0	0	0	0	0	0	0	0	0	0	0	0	0	0	0	0	0	0	0	0	0	0	0	0	0	0	0	0	0	0	0	0	0	0	0	0	0	0	41.01	FALSE	FALSE	FALSE	226	0.011
HERPUD2p.Arg89Gln	HERPUD2	0.0110843	0.0103972	0	0.0277106							0.0159778	0.0191957	Gln	Arg	FALSE		2	0	0	0	0	0	0	0	2	0	0	0	0	0	0	0	0	0	0	0	0	0	0	0	0	0	0	0	0	0	0	0	0	0	0	0	0	0	0	0	0	0	0	0	0	0	0	0	0	0	0	0	0	0	0	0	0	0	0	0	0	0	0	0	0	0	40.27	FALSE	FALSE	FALSE	226	0.011
HES7p.Glu57Asp	HES7	0.0110843	0.0103972	0	0.0277106							0.0159778	0.0191957	Asp	Glu	FALSE		2	0	0	0	0	0	0	0	2	0	0	0	0	0	0	0	0	0	0	0	0	0	0	0	0	0	0	0	0	0	0	0	0	0	0	0	0	0	0	0	0	0	0	0	0	0	0	0	0	0	0	0	0	0	0	0	0	0	0	0	0	0	0	0	0	0	40.5	FALSE	FALSE	FALSE	226	0.011
HESX1p.Arg109Ter	HESX1	0.0110843	0.0103972	0	0.0277106							0.0159778	0.0191957	Ter	Arg	FALSE		2	0	0	0	0	0	0	0	2	0	0	0	0	0	0	0	0	0	0	0	0	0	0	0	0	0	0	0	0	0	0	0	0	0	0	0	0	0	0	0	0	0	0	0	0	0	0	0	0	0	0	0	0	0	0	0	0	0	0	0	0	0	0	0	0	0	41.1	FALSE	FALSE	FALSE	226	0.011
HEYLp.Phe106Leu	HEYL	0.0110843	0.0103972	0	0.0277106							0.0159778	0.0191957	Leu	Phe	FALSE		2	0	0	0	0	0	0	0	2	0	0	0	0	0	0	0	0	0	0	0	0	0	0	0	0	0	0	0	0	0	0	0	0	0	0	0	0	0	0	0	0	0	0	0	0	0	0	0	0	0	0	0	0	0	0	0	0	0	0	0	0	0	0	0	0	0	40.44	FALSE	FALSE	FALSE	226	0.011
HGFACp.Glu200Asp	HGFAC	0.0110843	0.0103972	0	0.0277106							0.0159778	0.0191957	Asp	Glu	FALSE		2	0	0	0	0	0	0	0	2	0	0	0	0	0	0	0	0	0	0	0	0	0	0	0	0	0	0	0	0	0	0	0	0	0	0	0	0	0	0	0	0	0	0	0	0	0	0	0	0	0	0	0	0	0	0	0	0	0	0	0	0	0	0	0	0	0	39.85	FALSE	FALSE	FALSE	226	0.011
HGFp.Ser486Tyr	HGF	0.0110843	0.0103972	0	0.0277106							0.0159778	0.0191957	Tyr	Ser	TRUE	1	2	0	0	0	0	0	0	0	2	0	0	0	0	0	0	0	0	0	0	0	0	0	0	0	0	0	0	0	0	0	0	0	0	0	0	0	0	0	0	0	0	0	0	0	0	0	0	0	0	0	0	0	0	0	0	0	0	0	0	0	0	0	0	0	0	0	41.01	FALSE	FALSE	FALSE	226	0.011
HGSNATp.Arg207His	HGSNAT	0.0110843	0.0103972	0	0.0277106							0.0159778	0.0191957	His	Arg	TRUE		2	0	0	0	0	0	0	0	2	0	0	0	0	0	0	0	0	0	0	0	0	0	0	0	0	0	0	0	0	0	0	0	0	0	0	0	0	0	0	0	0	0	0	0	0	0	0	0	0	0	0	0	0	0	0	0	0	0	0	0	0	0	0	0	0	0	39.81	FALSE	FALSE	FALSE	226	0.011
HHATLp.Arg227His	HHATL	0.0110843	0.0103972	0	0.0277106							0.0159778	0.0191957	His	Arg	TRUE		2	0	0	0	0	0	0	0	2	0	0	0	0	0	0	0	0	0	0	0	0	0	0	0	0	0	0	0	0	0	0	0	0	0	0	0	0	0	0	0	0	0	0	0	0	0	0	0	0	0	0	0	0	0	0	0	0	0	0	0	0	0	0	0	0	0	40.92	FALSE	FALSE	FALSE	226	0.011
HHATLp.Arg73Cys	HHATL	0.0110843	0.0103972	0	0.0277106							0.0159778	0.0191957	Cys	Arg	TRUE		2	0	0	0	0	0	0	0	2	0	0	0	0	0	0	0	0	0	0	0	0	0	0	0	0	0	0	0	0	0	0	0	0	0	0	0	0	0	0	0	0	0	0	0	0	0	0	0	0	0	0	0	0	0	0	0	0	0	0	0	0	0	0	0	0	0	40.18	FALSE	FALSE	FALSE	226	0.011
HHEXp.Glu207Ter	HHEX	0.0110843	0.0103972	0	0.0277106							0.0159778	0.0191957	Ter	Glu	FALSE		2	0	0	0	0	0	0	0	2	0	0	0	0	0	0	0	0	0	0	0	0	0	0	0	0	0	0	0	0	0	0	0	0	0	0	0	0	0	0	0	0	0	0	0	0	0	0	0	0	0	0	0	0	0	0	0	0	0	0	0	0	0	0	0	0	0	39.37	FALSE	FALSE	FALSE	226	0.011
HHIPL1p.Arg194His	HHIPL1	0.0110843	0.0103972	0	0.0277106							0.0159778	0.0191957	His	Arg	TRUE		2	0	0	0	0	0	0	0	2	0	0	0	0	0	0	0	0	0	0	0	0	0	0	0	0	0	0	0	0	0	0	0	0	0	0	0	0	0	0	0	0	0	0	0	0	0	0	0	0	0	0	0	0	0	0	0	0	0	0	0	0	0	0	0	0	0	40.01	FALSE	FALSE	FALSE	226	0.011
HHIPL1p.Arg596Cys	HHIPL1	0.0110843	0.0103972	0	0.0277106							0.0159778	0.0191957	Cys	Arg	TRUE		2	0	0	0	0	0	0	0	2	0	0	0	0	0	0	0	0	0	0	0	0	0	0	0	0	0	0	0	0	0	0	0	0	0	0	0	0	0	0	0	0	0	0	0	0	0	0	0	0	0	0	0	0	0	0	0	0	0	0	0	0	0	0	0	0	0	39.69	FALSE	FALSE	FALSE	226	0.011
HHLA1p.Leu383Ile	HHLA1	0.0110843	0.0103972	0	0.0277106							0.0159778	0.0191957	Ile	Leu	FALSE		2	0	0	0	0	0	0	0	2	0	0	0	0	0	0	0	0	0	0	0	0	0	0	0	0	0	0	0	0	0	0	0	0	0	0	0	0	0	0	0	0	0	0	0	0	0	0	0	0	0	0	0	0	0	0	0	0	0	0	0	0	0	0	0	0	0	40.06	FALSE	FALSE	FALSE	226	0.011
HHLA1p.Phe508Leu	HHLA1	0.0110843	0.0103972	0	0.0277106							0.0159778	0.0191957	Leu	Phe	FALSE		2	0	0	0	0	0	0	0	2	0	0	0	0	0	0	0	0	0	0	0	0	0	0	0	0	0	0	0	0	0	0	0	0	0	0	0	0	0	0	0	0	0	0	0	0	0	0	0	0	0	0	0	0	0	0	0	0	0	0	0	0	0	0	0	0	0	40.63	FALSE	FALSE	FALSE	226	0.011
HHLA2p.Glu58Lys	HHLA2	0.0110843	0.0103972	0	0.0277106							0.0159778	0.0191957	Lys	Glu	TRUE		2	0	0	0	0	0	0	0	2	0	0	0	0	0	0	0	0	0	0	0	0	0	0	0	0	0	0	0	0	0	0	0	0	0	0	0	0	0	0	0	0	0	0	0	0	0	0	0	0	0	0	0	0	0	0	0	0	0	0	0	0	0	0	0	0	0	40.91	FALSE	FALSE	FALSE	226	0.011
HIP1Rp.Glu255Lys	HIP1R	0.0110843	0.0103972	0	0.0277106							0.0159778	0.0191957	Lys	Glu	TRUE		2	0	0	0	0	0	0	0	2	0	0	0	0	0	0	0	0	0	0	0	0	0	0	0	0	0	0	0	0	0	0	0	0	0	0	0	0	0	0	0	0	0	0	0	0	0	0	0	0	0	0	0	0	0	0	0	0	0	0	0	0	0	0	0	0	0	39.69	FALSE	FALSE	FALSE	226	0.011
HIP1p.Ala631Val	HIP1	0.0110843	0.0103972	0	0.0277106							0.0159778	0.0191957	Val	Ala	FALSE	1	2	0	0	0	0	0	0	0	2	0	0	0	0	0	0	0	0	0	0	0	0	0	0	0	0	0	0	0	0	0	0	0	0	0	0	0	0	0	0	0	0	0	0	0	0	0	0	0	0	0	0	0	0	0	0	0	0	0	0	0	0	0	0	0	0	0	40.32	FALSE	FALSE	FALSE	226	0.011
HIPK1p.Lys22Asn	HIPK1	0.0110843	0.0103972	0	0.0277106							0.0159778	0.0191957	Asn	Lys	FALSE		2	0	0	0	0	0	0	0	2	0	0	0	0	0	0	0	0	0	0	0	0	0	0	0	0	0	0	0	0	0	0	0	0	0	0	0	0	0	0	0	0	0	0	0	0	0	0	0	0	0	0	0	0	0	0	0	0	0	0	0	0	0	0	0	0	0	40.11	FALSE	FALSE	FALSE	226	0.011
HIPK3p.Arg409Gln	HIPK3	0.0110843	0.0103972	0	0.0277106							0.0159778	0.0191957	Gln	Arg	FALSE		2	0	0	0	0	0	0	0	2	0	0	0	0	0	0	0	0	0	0	0	0	0	0	0	0	0	0	0	0	0	0	0	0	0	0	0	0	0	0	0	0	0	0	0	0	0	0	0	0	0	0	0	0	0	0	0	0	0	0	0	0	0	0	0	0	0	40.91	FALSE	FALSE	FALSE	226	0.011
HIPK4p.Glu272Lys	HIPK4	0.0110843	0.0103972	0	0.0277106							0.0159778	0.0191957	Lys	Glu	TRUE		2	0	0	0	0	0	0	0	2	0	0	0	0	0	0	0	0	0	0	0	0	0	0	0	0	0	0	0	0	0	0	0	0	0	0	0	0	0	0	0	0	0	0	0	0	0	0	0	0	0	0	0	0	0	0	0	0	0	0	0	0	0	0	0	0	0	40.95	FALSE	FALSE	FALSE	226	0.011
HIST1H1Ap.Ala194Val	HIST1H1A	0.0110843	0.0103972	0	0.0277106							0.0159778	0.0191957	Val	Ala	FALSE		2	0	0	0	0	0	0	0	2	0	0	0	0	0	0	0	0	0	0	0	0	0	0	0	0	0	0	0	0	0	0	0	0	0	0	0	0	0	0	0	0	0	0	0	0	0	0	0	0	0	0	0	0	0	0	0	0	0	0	0	0	0	0	0	0	0	41.13	FALSE	FALSE	FALSE	226	0.011
HIST1H2AJp.Pro110Ser	HIST1H2AJ	0.0110843	0.0103972	0	0.0277106							0.0159778	0.0191957	Ser	Pro	TRUE		2	0	0	0	0	0	0	0	2	0	0	0	0	0	0	0	0	0	0	0	0	0	0	0	0	0	0	0	0	0	0	0	0	0	0	0	0	0	0	0	0	0	0	0	0	0	0	0	0	0	0	0	0	0	0	0	0	0	0	0	0	0	0	0	0	0	39.93	FALSE	FALSE	FALSE	226	0.011
HIST1H2BNp.Asp69Asn	HIST1H2BN	0.0110843	0.0103972	0	0.0277106							0.0159778	0.0191957	Asn	Asp	FALSE		2	0	0	0	0	0	0	0	2	0	0	0	0	0	0	0	0	0	0	0	0	0	0	0	0	0	0	0	0	0	0	0	0	0	0	0	0	0	0	0	0	0	0	0	0	0	0	0	0	0	0	0	0	0	0	0	0	0	0	0	0	0	0	0	0	0	40.14	FALSE	FALSE	FALSE	226	0.011
HIST1H3Jp.Glu74Ter	HIST1H3J	0.0110843	0.0103972	0	0.0277106							0.0159778	0.0191957	Ter	Glu	FALSE		2	0	0	0	0	0	0	0	2	0	0	0	0	0	0	0	0	0	0	0	0	0	0	0	0	0	0	0	0	0	0	0	0	0	0	0	0	0	0	0	0	0	0	0	0	0	0	0	0	0	0	0	0	0	0	0	0	0	0	0	0	0	0	0	0	0	41.12	FALSE	FALSE	FALSE	226	0.011
HIST1H4Gp.Ala84Thr	HIST1H4G	0.0110843	0.0103972	0	0.0277106							0.0159778	0.0191957	Thr	Ala	TRUE		2	0	0	0	0	0	0	0	2	0	0	0	0	0	0	0	0	0	0	0	0	0	0	0	0	0	0	0	0	0	0	0	0	0	0	0	0	0	0	0	0	0	0	0	0	0	0	0	0	0	0	0	0	0	0	0	0	0	0	0	0	0	0	0	0	0	40.46	FALSE	FALSE	FALSE	226	0.011
HIST1H4Ip.Arg18His	HIST1H4I	0.0110843	0.0103972	0	0.0277106							0.0159778	0.0191957	His	Arg	TRUE	1	2	0	0	0	0	0	0	0	2	0	0	0	0	0	0	0	0	0	0	0	0	0	0	0	0	0	0	0	0	0	0	0	0	0	0	0	0	0	0	0	0	0	0	0	0	0	0	0	0	0	0	0	0	0	0	0	0	0	0	0	0	0	0	0	0	0	40.3	FALSE	FALSE	FALSE	226	0.011
HIST1H4Lp.Arg18His	HIST1H4L	0.0110843	0.0103972	0	0.0277106							0.0159778	0.0191957	His	Arg	TRUE		2	0	0	0	0	0	0	0	2	0	0	0	0	0	0	0	0	0	0	0	0	0	0	0	0	0	0	0	0	0	0	0	0	0	0	0	0	0	0	0	0	0	0	0	0	0	0	0	0	0	0	0	0	0	0	0	0	0	0	0	0	0	0	0	0	0	40.79	FALSE	FALSE	FALSE	226	0.011
HIVEP1p.Lys949Asn	HIVEP1	0.0110843	0.0103972	0	0.0277106							0.0159778	0.0191957	Asn	Lys	FALSE		2	0	0	0	0	0	0	0	2	0	0	0	0	0	0	0	0	0	0	0	0	0	0	0	0	0	0	0	0	0	0	0	0	0	0	0	0	0	0	0	0	0	0	0	0	0	0	0	0	0	0	0	0	0	0	0	0	0	0	0	0	0	0	0	0	0	40.31	FALSE	FALSE	FALSE	226	0.011
HIVEP1p.Ser91Leu	HIVEP1	0.0110843	0.0103972	0	0.0277106							0.0159778	0.0191957	Leu	Ser	FALSE		2	0	0	0	0	0	0	0	2	0	0	0	0	0	0	0	0	0	0	0	0	0	0	0	0	0	0	0	0	0	0	0	0	0	0	0	0	0	0	0	0	0	0	0	0	0	0	0	0	0	0	0	0	0	0	0	0	0	0	0	0	0	0	0	0	0	40.98	FALSE	FALSE	FALSE	226	0.011
HIVEP2p.Arg892Ter	HIVEP2	0.0110843	0.0103972	0	0.0277106							0.0159778	0.0191957	Ter	Arg	FALSE		2	0	0	0	0	0	0	0	2	0	0	0	0	0	0	0	0	0	0	0	0	0	0	0	0	0	0	0	0	0	0	0	0	0	0	0	0	0	0	0	0	0	0	0	0	0	0	0	0	0	0	0	0	0	0	0	0	0	0	0	0	0	0	0	0	0	39.97	FALSE	FALSE	FALSE	226	0.011
HIVEP2p.Leu1636Ile	HIVEP2	0.0110843	0.0103972	0	0.0277106							0.0159778	0.0191957	Ile	Leu	FALSE		2	0	0	0	0	0	0	0	2	0	0	0	0	0	0	0	0	0	0	0	0	0	0	0	0	0	0	0	0	0	0	0	0	0	0	0	0	0	0	0	0	0	0	0	0	0	0	0	0	0	0	0	0	0	0	0	0	0	0	0	0	0	0	0	0	0	40.42	FALSE	FALSE	FALSE	226	0.011
HK1p.Ser9Leu	HK1	0.0110843	0.0103972	0	0.0277106							0.0159778	0.0191957	Leu	Ser	FALSE		2	0	0	0	0	0	0	0	2	0	0	0	0	0	0	0	0	0	0	0	0	0	0	0	0	0	0	0	0	0	0	0	0	0	0	0	0	0	0	0	0	0	0	0	0	0	0	0	0	0	0	0	0	0	0	0	0	0	0	0	0	0	0	0	0	0	41.1	FALSE	FALSE	FALSE	226	0.011
HKDC1p.Arg103Ter	HKDC1	0.0110843	0.0103972	0	0.0277106							0.0159778	0.0191957	Ter	Arg	FALSE		2	0	0	0	0	0	0	0	2	0	0	0	0	0	0	0	0	0	0	0	0	0	0	0	0	0	0	0	0	0	0	0	0	0	0	0	0	0	0	0	0	0	0	0	0	0	0	0	0	0	0	0	0	0	0	0	0	0	0	0	0	0	0	0	0	0	40.12	FALSE	FALSE	FALSE	226	0.011
HKDC1p.Ser155Tyr	HKDC1	0.0110843	0.0103972	0	0.0277106							0.0159778	0.0191957	Tyr	Ser	TRUE		2	0	0	0	0	0	0	0	2	0	0	0	0	0	0	0	0	0	0	0	0	0	0	0	0	0	0	0	0	0	0	0	0	0	0	0	0	0	0	0	0	0	0	0	0	0	0	0	0	0	0	0	0	0	0	0	0	0	0	0	0	0	0	0	0	0	40.8	FALSE	FALSE	FALSE	226	0.011
HLA-Bp.Arg280Ile	HLA-B	0.0110843	0.0103972	0	0.0277106							0.0159778	0.0191957	Ile	Arg	FALSE		2	0	0	0	0	0	0	0	2	0	0	0	0	0	0	0	0	0	0	0	0	0	0	0	0	0	0	0	0	0	0	0	0	0	0	0	0	0	0	0	0	0	0	0	0	0	0	0	0	0	0	0	0	0	0	0	0	0	0	0	0	0	0	0	0	0	39.42	FALSE	FALSE	FALSE	226	0.011
HLA-DMAp.Glu207Lys	HLA-DMA	0.0110843	0.0103972	0	0.0277106							0.0159778	0.0191957	Lys	Glu	TRUE		2	0	0	0	0	0	0	0	2	0	0	0	0	0	0	0	0	0	0	0	0	0	0	0	0	0	0	0	0	0	0	0	0	0	0	0	0	0	0	0	0	0	0	0	0	0	0	0	0	0	0	0	0	0	0	0	0	0	0	0	0	0	0	0	0	0	41.41	FALSE	FALSE	FALSE	226	0.011
HLTFp.Lys649Thr	HLTF	0.0110843	0.0103972	0	0.0277106							0.0159778	0.0191957	Thr	Lys	TRUE		2	0	0	0	0	0	0	0	2	0	0	0	0	0	0	0	0	0	0	0	0	0	0	0	0	0	0	0	0	0	0	0	0	0	0	0	0	0	0	0	0	0	0	0	0	0	0	0	0	0	0	0	0	0	0	0	0	0	0	0	0	0	0	0	0	0	40.83	FALSE	FALSE	FALSE	226	0.011
HMBOX1p.Arg184Trp	HMBOX1	0.0110843	0.0103972	0	0.0277106							0.0159778	0.0191957	Trp	Arg	FALSE		2	0	0	0	0	0	0	0	2	0	0	0	0	0	0	0	0	0	0	0	0	0	0	0	0	0	0	0	0	0	0	0	0	0	0	0	0	0	0	0	0	0	0	0	0	0	0	0	0	0	0	0	0	0	0	0	0	0	0	0	0	0	0	0	0	0	40.45	FALSE	FALSE	FALSE	226	0.011
HMBOX1p.Arg34Trp	HMBOX1	0.0110843	0.0103972	0	0.0277106							0.0159778	0.0191957	Trp	Arg	FALSE		2	0	0	0	0	0	0	0	2	0	0	0	0	0	0	0	0	0	0	0	0	0	0	0	0	0	0	0	0	0	0	0	0	0	0	0	0	0	0	0	0	0	0	0	0	0	0	0	0	0	0	0	0	0	0	0	0	0	0	0	0	0	0	0	0	0	40.47	FALSE	FALSE	FALSE	226	0.011
HMCN1p.Lys101Asn	HMCN1	0.0110843	0.0103972	0	0.0277106							0.0159778	0.0191957	Asn	Lys	FALSE		2	0	0	0	0	0	0	0	2	0	0	0	0	0	0	0	0	0	0	0	0	0	0	0	0	0	0	0	0	0	0	0	0	0	0	0	0	0	0	0	0	0	0	0	0	0	0	0	0	0	0	0	0	0	0	0	0	0	0	0	0	0	0	0	0	0	40.35	FALSE	FALSE	FALSE	226	0.011
HMCN1p.Ser133Tyr	HMCN1	0.0110843	0.0103972	0	0.0277106							0.0159778	0.0191957	Tyr	Ser	TRUE		2	0	0	0	0	0	0	0	2	0	0	0	0	0	0	0	0	0	0	0	0	0	0	0	0	0	0	0	0	0	0	0	0	0	0	0	0	0	0	0	0	0	0	0	0	0	0	0	0	0	0	0	0	0	0	0	0	0	0	0	0	0	0	0	0	0	39.27	FALSE	FALSE	FALSE	226	0.011
HMCN2p.Ala620Val	HMCN2	0.0110843	0.0103972	0	0.0277106							0.0159778	0.0191957	Val	Ala	FALSE		2	0	0	0	0	0	0	0	2	0	0	0	0	0	0	0	0	0	0	0	0	0	0	0	0	0	0	0	0	0	0	0	0	0	0	0	0	0	0	0	0	0	0	0	0	0	0	0	0	0	0	0	0	0	0	0	0	0	0	0	0	0	0	0	0	0	41.34	FALSE	FALSE	FALSE	226	0.011
HMG20Ap.Arg339Ter	HMG20A	0.0110843	0.0103972	0	0.0277106							0.0159778	0.0191957	Ter	Arg	FALSE		2	0	0	0	0	0	0	0	2	0	0	0	0	0	0	0	0	0	0	0	0	0	0	0	0	0	0	0	0	0	0	0	0	0	0	0	0	0	0	0	0	0	0	0	0	0	0	0	0	0	0	0	0	0	0	0	0	0	0	0	0	0	0	0	0	0	40.5	FALSE	FALSE	FALSE	226	0.011
HMG20Bp.Arg79His	HMG20B	0.0110843	0.0103972	0	0.0277106							0.0159778	0.0191957	His	Arg	TRUE		2	0	0	0	0	0	0	0	2	0	0	0	0	0	0	0	0	0	0	0	0	0	0	0	0	0	0	0	0	0	0	0	0	0	0	0	0	0	0	0	0	0	0	0	0	0	0	0	0	0	0	0	0	0	0	0	0	0	0	0	0	0	0	0	0	0	40.45	FALSE	FALSE	FALSE	226	0.011
HMGCLL1p.Ala304Thr	HMGCLL1	0.0110843	0.0103972	0	0.0277106							0.0159778	0.0191957	Thr	Ala	TRUE		2	0	0	0	0	0	0	0	2	0	0	0	0	0	0	0	0	0	0	0	0	0	0	0	0	0	0	0	0	0	0	0	0	0	0	0	0	0	0	0	0	0	0	0	0	0	0	0	0	0	0	0	0	0	0	0	0	0	0	0	0	0	0	0	0	0	40.72	FALSE	FALSE	FALSE	226	0.011
HMGCS2p.Asp365Asn	HMGCS2	0.0110843	0.0103972	0	0.0277106							0.0159778	0.0191957	Asn	Asp	FALSE		2	0	0	0	0	0	0	0	2	0	0	0	0	0	0	0	0	0	0	0	0	0	0	0	0	0	0	0	0	0	0	0	0	0	0	0	0	0	0	0	0	0	0	0	0	0	0	0	0	0	0	0	0	0	0	0	0	0	0	0	0	0	0	0	0	0	40.8	FALSE	FALSE	FALSE	226	0.011
HMGXB3p.Arg370Ile	HMGXB3	0.0110843	0.0103972	0	0.0277106							0.0159778	0.0191957	Ile	Arg	FALSE		2	0	0	0	0	0	0	0	2	0	0	0	0	0	0	0	0	0	0	0	0	0	0	0	0	0	0	0	0	0	0	0	0	0	0	0	0	0	0	0	0	0	0	0	0	0	0	0	0	0	0	0	0	0	0	0	0	0	0	0	0	0	0	0	0	0	40.67	FALSE	FALSE	FALSE	226	0.011
HMHB1p.Ser14Tyr	HMHB1	0.0110843	0.0103972	0	0.0277106							0.0159778	0.0191957	Tyr	Ser	TRUE		2	0	0	0	0	0	0	0	2	0	0	0	0	0	0	0	0	0	0	0	0	0	0	0	0	0	0	0	0	0	0	0	0	0	0	0	0	0	0	0	0	0	0	0	0	0	0	0	0	0	0	0	0	0	0	0	0	0	0	0	0	0	0	0	0	0	40.57	FALSE	FALSE	FALSE	226	0.011
HMMRp.Asp84Tyr	HMMR	0.0110843	0.0103972	0	0.0277106							0.0159778	0.0191957	Tyr	Asp	TRUE		2	0	0	0	0	0	0	0	2	0	0	0	0	0	0	0	0	0	0	0	0	0	0	0	0	0	0	0	0	0	0	0	0	0	0	0	0	0	0	0	0	0	0	0	0	0	0	0	0	0	0	0	0	0	0	0	0	0	0	0	0	0	0	0	0	0	40.57	FALSE	FALSE	FALSE	226	0.011
HMOX1p.Ala75Thr	HMOX1	0.0110843	0.0103972	0	0.0277106							0.0159778	0.0191957	Thr	Ala	TRUE		2	0	0	0	0	0	0	0	2	0	0	0	0	0	0	0	0	0	0	0	0	0	0	0	0	0	0	0	0	0	0	0	0	0	0	0	0	0	0	0	0	0	0	0	0	0	0	0	0	0	0	0	0	0	0	0	0	0	0	0	0	0	0	0	0	0	40.18	FALSE	FALSE	FALSE	226	0.011
HN1Lp.Arg81Ter	HN1L	0.0110843	0.0103972	0	0.0277106							0.0159778	0.0191957	Ter	Arg	FALSE		2	0	0	0	0	0	0	0	2	0	0	0	0	0	0	0	0	0	0	0	0	0	0	0	0	0	0	0	0	0	0	0	0	0	0	0	0	0	0	0	0	0	0	0	0	0	0	0	0	0	0	0	0	0	0	0	0	0	0	0	0	0	0	0	0	0	40.02	FALSE	FALSE	FALSE	226	0.011
HNF4Ap.Ala158Val	HNF4A	0.0110843	0.0103972	0	0.0277106							0.0159778	0.0191957	Val	Ala	FALSE		2	0	0	0	0	0	0	0	2	0	0	0	0	0	0	0	0	0	0	0	0	0	0	0	0	0	0	0	0	0	0	0	0	0	0	0	0	0	0	0	0	0	0	0	0	0	0	0	0	0	0	0	0	0	0	0	0	0	0	0	0	0	0	0	0	0	40.23	FALSE	FALSE	FALSE	226	0.011
HNF4Ap.Tyr94Cys	HNF4A	0.0110843	0.0103972	0	0.0277106							0.0159778	0.0191957	Cys	Tyr	TRUE		2	0	0	0	0	0	0	0	2	0	0	0	0	0	0	0	0	0	0	0	0	0	0	0	0	0	0	0	0	0	0	0	0	0	0	0	0	0	0	0	0	0	0	0	0	0	0	0	0	0	0	0	0	0	0	0	0	0	0	0	0	0	0	0	0	0	41.15	FALSE	FALSE	FALSE	226	0.011
HNF4Gp.Arg242His	HNF4G	0.0110843	0.0103972	0	0.0277106							0.0159778	0.0191957	His	Arg	TRUE		2	0	0	0	0	0	0	0	2	0	0	0	0	0	0	0	0	0	0	0	0	0	0	0	0	0	0	0	0	0	0	0	0	0	0	0	0	0	0	0	0	0	0	0	0	0	0	0	0	0	0	0	0	0	0	0	0	0	0	0	0	0	0	0	0	0	41.5	FALSE	FALSE	FALSE	226	0.011
HNRNPCp.Ser38Leu	HNRNPC	0.0110843	0.0103972	0	0.0277106							0.0159778	0.0191957	Leu	Ser	FALSE		2	0	0	0	0	0	0	0	2	0	0	0	0	0	0	0	0	0	0	0	0	0	0	0	0	0	0	0	0	0	0	0	0	0	0	0	0	0	0	0	0	0	0	0	0	0	0	0	0	0	0	0	0	0	0	0	0	0	0	0	0	0	0	0	0	0	39.46	FALSE	FALSE	FALSE	226	0.011
HNRNPDLp.Glu251Ter	HNRNPDL	0.0110843	0.0103972	0	0.0277106							0.0159778	0.0191957	Ter	Glu	FALSE		2	0	0	0	0	0	0	0	2	0	0	0	0	0	0	0	0	0	0	0	0	0	0	0	0	0	0	0	0	0	0	0	0	0	0	0	0	0	0	0	0	0	0	0	0	0	0	0	0	0	0	0	0	0	0	0	0	0	0	0	0	0	0	0	0	0	40.35	FALSE	FALSE	FALSE	226	0.011
HNRNPFp.Lys124Asn	HNRNPF	0.0110843	0.0103972	0	0.0277106							0.0159778	0.0191957	Asn	Lys	FALSE		2	0	0	0	0	0	0	0	2	0	0	0	0	0	0	0	0	0	0	0	0	0	0	0	0	0	0	0	0	0	0	0	0	0	0	0	0	0	0	0	0	0	0	0	0	0	0	0	0	0	0	0	0	0	0	0	0	0	0	0	0	0	0	0	0	0	40.64	FALSE	FALSE	FALSE	226	0.011
HNRNPH2p.Lys170Asn	HNRNPH2	0.0110843	0.0103972	0	0.0277106							0.0159778	0.0191957	Asn	Lys	FALSE		2	0	0	0	0	0	0	0	2	0	0	0	0	0	0	0	0	0	0	0	0	0	0	0	0	0	0	0	0	0	0	0	0	0	0	0	0	0	0	0	0	0	0	0	0	0	0	0	0	0	0	0	0	0	0	0	0	0	0	0	0	0	0	0	0	0	41.32	FALSE	FALSE	FALSE	226	0.011
HNRNPH3p.Arg343His	HNRNPH3	0.0110843	0.0103972	0	0.0277106							0.0159778	0.0191957	His	Arg	TRUE		2	0	0	0	0	0	0	0	2	0	0	0	0	0	0	0	0	0	0	0	0	0	0	0	0	0	0	0	0	0	0	0	0	0	0	0	0	0	0	0	0	0	0	0	0	0	0	0	0	0	0	0	0	0	0	0	0	0	0	0	0	0	0	0	0	0	40.14	FALSE	FALSE	FALSE	226	0.011
HNRNPLp.Ala588Thr	HNRNPL	0.0110843	0.0103972	0	0.0277106							0.0159778	0.0191957	Thr	Ala	TRUE		2	0	0	0	0	0	0	0	2	0	0	0	0	0	0	0	0	0	0	0	0	0	0	0	0	0	0	0	0	0	0	0	0	0	0	0	0	0	0	0	0	0	0	0	0	0	0	0	0	0	0	0	0	0	0	0	0	0	0	0	0	0	0	0	0	0	40.56	FALSE	FALSE	FALSE	226	0.011
HNRNPMp.Val276Ile	HNRNPM	0.0110843	0.0103972	0	0.0277106							0.0159778	0.0191957	Ile	Val	FALSE		2	0	0	0	0	0	0	0	2	0	0	0	0	0	0	0	0	0	0	0	0	0	0	0	0	0	0	0	0	0	0	0	0	0	0	0	0	0	0	0	0	0	0	0	0	0	0	0	0	0	0	0	0	0	0	0	0	0	0	0	0	0	0	0	0	0	40.55	FALSE	FALSE	FALSE	226	0.011
HNRNPUp.Arg575Gln	HNRNPU	0.0110843	0.0103972	0	0.0277106							0.0159778	0.0191957	Gln	Arg	FALSE		2	0	0	0	0	0	0	0	2	0	0	0	0	0	0	0	0	0	0	0	0	0	0	0	0	0	0	0	0	0	0	0	0	0	0	0	0	0	0	0	0	0	0	0	0	0	0	0	0	0	0	0	0	0	0	0	0	0	0	0	0	0	0	0	0	0	41.55	FALSE	FALSE	FALSE	226	0.011
HNRNPUp.Gly729Arg	HNRNPU	0.0110843	0.0103972	0	0.0277106							0.0159778	0.0191957	Arg	Gly	TRUE		2	0	0	0	0	0	0	0	2	0	0	0	0	0	0	0	0	0	0	0	0	0	0	0	0	0	0	0	0	0	0	0	0	0	0	0	0	0	0	0	0	0	0	0	0	0	0	0	0	0	0	0	0	0	0	0	0	0	0	0	0	0	0	0	0	0	40.07	FALSE	FALSE	FALSE	226	0.011
HOGA1p.Arg144His	HOGA1	0.0110843	0.0103972	0	0.0277106							0.0159778	0.0191957	His	Arg	TRUE		2	0	0	0	0	0	0	0	2	0	0	0	0	0	0	0	0	0	0	0	0	0	0	0	0	0	0	0	0	0	0	0	0	0	0	0	0	0	0	0	0	0	0	0	0	0	0	0	0	0	0	0	0	0	0	0	0	0	0	0	0	0	0	0	0	0	40.23	FALSE	FALSE	FALSE	226	0.011
HOGA1p.Arg255Ter	HOGA1	0.0110843	0.0103972	0	0.0277106							0.0159778	0.0191957	Ter	Arg	FALSE		2	0	0	0	0	0	0	0	2	0	0	0	0	0	0	0	0	0	0	0	0	0	0	0	0	0	0	0	0	0	0	0	0	0	0	0	0	0	0	0	0	0	0	0	0	0	0	0	0	0	0	0	0	0	0	0	0	0	0	0	0	0	0	0	0	0	41.17	FALSE	FALSE	FALSE	226	0.011
HOMER2p.Thr247Met	HOMER2	0.0110843	0.0103972	0	0.0277106							0.0159778	0.0191957	Met	Thr	FALSE		2	0	0	0	0	0	0	0	2	0	0	0	0	0	0	0	0	0	0	0	0	0	0	0	0	0	0	0	0	0	0	0	0	0	0	0	0	0	0	0	0	0	0	0	0	0	0	0	0	0	0	0	0	0	0	0	0	0	0	0	0	0	0	0	0	0	41.04	FALSE	FALSE	FALSE	226	0.011
HOMER3p.Ala210Thr	HOMER3	0.0110843	0.0103972	0	0.0277106							0.0159778	0.0191957	Thr	Ala	TRUE		2	0	0	0	0	0	0	0	2	0	0	0	0	0	0	0	0	0	0	0	0	0	0	0	0	0	0	0	0	0	0	0	0	0	0	0	0	0	0	0	0	0	0	0	0	0	0	0	0	0	0	0	0	0	0	0	0	0	0	0	0	0	0	0	0	0	40.58	FALSE	FALSE	FALSE	226	0.011
HOMEZp.Arg502Ter	HOMEZ	0.0110843	0.0103972	0	0.0277106							0.0159778	0.0191957	Ter	Arg	FALSE		2	0	0	0	0	0	0	0	2	0	0	0	0	0	0	0	0	0	0	0	0	0	0	0	0	0	0	0	0	0	0	0	0	0	0	0	0	0	0	0	0	0	0	0	0	0	0	0	0	0	0	0	0	0	0	0	0	0	0	0	0	0	0	0	0	0	40.18	FALSE	FALSE	FALSE	226	0.011
HOOK1p.Arg62Gln	HOOK1	0.0110843	0.0103972	0	0.0277106							0.0159778	0.0191957	Gln	Arg	FALSE		2	0	0	0	0	0	0	0	2	0	0	0	0	0	0	0	0	0	0	0	0	0	0	0	0	0	0	0	0	0	0	0	0	0	0	0	0	0	0	0	0	0	0	0	0	0	0	0	0	0	0	0	0	0	0	0	0	0	0	0	0	0	0	0	0	0	41.11	FALSE	FALSE	FALSE	226	0.011
HOOK2p.Arg714His	HOOK2	0.0110843	0.0103972	0	0.0277106							0.0159778	0.0191957	His	Arg	TRUE		2	0	0	0	0	0	0	0	2	0	0	0	0	0	0	0	0	0	0	0	0	0	0	0	0	0	0	0	0	0	0	0	0	0	0	0	0	0	0	0	0	0	0	0	0	0	0	0	0	0	0	0	0	0	0	0	0	0	0	0	0	0	0	0	0	0	41.01	FALSE	FALSE	FALSE	226	0.011
HOOK3p.Arg198Ile	HOOK3	0.0110843	0.0103972	0	0.0277106							0.0159778	0.0191957	Ile	Arg	FALSE	1	2	0	0	0	0	0	0	0	2	0	0	0	0	0	0	0	0	0	0	0	0	0	0	0	0	0	0	0	0	0	0	0	0	0	0	0	0	0	0	0	0	0	0	0	0	0	0	0	0	0	0	0	0	0	0	0	0	0	0	0	0	0	0	0	0	0	40.38	FALSE	FALSE	FALSE	226	0.011
HOOK3p.Arg269Gln	HOOK3	0.0110843	0.0103972	0	0.0277106							0.0159778	0.0191957	Gln	Arg	FALSE	1	2	0	0	0	0	0	0	0	2	0	0	0	0	0	0	0	0	0	0	0	0	0	0	0	0	0	0	0	0	0	0	0	0	0	0	0	0	0	0	0	0	0	0	0	0	0	0	0	0	0	0	0	0	0	0	0	0	0	0	0	0	0	0	0	0	0	40.93	FALSE	FALSE	FALSE	226	0.011
HOPXp.Asp99Asn	HOPX	0.0110843	0.0103972	0	0.0277106							0.0159778	0.0191957	Asn	Asp	FALSE		2	0	0	0	0	0	0	0	2	0	0	0	0	0	0	0	0	0	0	0	0	0	0	0	0	0	0	0	0	0	0	0	0	0	0	0	0	0	0	0	0	0	0	0	0	0	0	0	0	0	0	0	0	0	0	0	0	0	0	0	0	0	0	0	0	0	41.2	FALSE	FALSE	FALSE	226	0.011
HORMAD1p.Glu138Lys	HORMAD1	0.0110843	0.0103972	0	0.0277106							0.0159778	0.0191957	Lys	Glu	TRUE		2	0	0	0	0	0	0	0	2	0	0	0	0	0	0	0	0	0	0	0	0	0	0	0	0	0	0	0	0	0	0	0	0	0	0	0	0	0	0	0	0	0	0	0	0	0	0	0	0	0	0	0	0	0	0	0	0	0	0	0	0	0	0	0	0	0	41.24	FALSE	FALSE	FALSE	226	0.011
HOXA2p.Glu161Ter	HOXA2	0.0110843	0.0103972	0	0.0277106							0.0159778	0.0191957	Ter	Glu	FALSE		2	0	0	0	0	0	0	0	2	0	0	0	0	0	0	0	0	0	0	0	0	0	0	0	0	0	0	0	0	0	0	0	0	0	0	0	0	0	0	0	0	0	0	0	0	0	0	0	0	0	0	0	0	0	0	0	0	0	0	0	0	0	0	0	0	0	40.62	FALSE	FALSE	FALSE	226	0.011
HOXA3p.Glu66Lys	HOXA3	0.0110843	0.0103972	0	0.0277106							0.0159778	0.0191957	Lys	Glu	TRUE		2	0	0	0	0	0	0	0	2	0	0	0	0	0	0	0	0	0	0	0	0	0	0	0	0	0	0	0	0	0	0	0	0	0	0	0	0	0	0	0	0	0	0	0	0	0	0	0	0	0	0	0	0	0	0	0	0	0	0	0	0	0	0	0	0	0	41.07	FALSE	FALSE	FALSE	226	0.011
HOXA4p.Arg219Gln	HOXA4	0.0110843	0.0103972	0	0.0277106							0.0159778	0.0191957	Gln	Arg	FALSE		2	0	0	0	0	0	0	0	2	0	0	0	0	0	0	0	0	0	0	0	0	0	0	0	0	0	0	0	0	0	0	0	0	0	0	0	0	0	0	0	0	0	0	0	0	0	0	0	0	0	0	0	0	0	0	0	0	0	0	0	0	0	0	0	0	0	40.69	FALSE	FALSE	FALSE	226	0.011
HOXA4p.Arg282Ter	HOXA4	0.0110843	0.0103972	0	0.0277106							0.0159778	0.0191957	Ter	Arg	FALSE		2	0	0	0	0	0	0	0	2	0	0	0	0	0	0	0	0	0	0	0	0	0	0	0	0	0	0	0	0	0	0	0	0	0	0	0	0	0	0	0	0	0	0	0	0	0	0	0	0	0	0	0	0	0	0	0	0	0	0	0	0	0	0	0	0	0	41.32	FALSE	FALSE	FALSE	226	0.011
HOXA6p.Ala191Thr	HOXA6	0.0110843	0.0103972	0	0.0277106							0.0159778	0.0191957	Thr	Ala	TRUE		2	0	0	0	0	0	0	0	2	0	0	0	0	0	0	0	0	0	0	0	0	0	0	0	0	0	0	0	0	0	0	0	0	0	0	0	0	0	0	0	0	0	0	0	0	0	0	0	0	0	0	0	0	0	0	0	0	0	0	0	0	0	0	0	0	0	40.68	FALSE	FALSE	FALSE	226	0.011
HOXA7p.Ala112Thr	HOXA7	0.0110843	0.0103972	0	0.0277106							0.0159778	0.0191957	Thr	Ala	TRUE		2	0	0	0	0	0	0	0	2	0	0	0	0	0	0	0	0	0	0	0	0	0	0	0	0	0	0	0	0	0	0	0	0	0	0	0	0	0	0	0	0	0	0	0	0	0	0	0	0	0	0	0	0	0	0	0	0	0	0	0	0	0	0	0	0	0	40.19	FALSE	FALSE	FALSE	226	0.011
HOXA7p.Lys186Asn	HOXA7	0.0110843	0.0103972	0	0.0277106							0.0159778	0.0191957	Asn	Lys	FALSE		2	0	0	0	0	0	0	0	2	0	0	0	0	0	0	0	0	0	0	0	0	0	0	0	0	0	0	0	0	0	0	0	0	0	0	0	0	0	0	0	0	0	0	0	0	0	0	0	0	0	0	0	0	0	0	0	0	0	0	0	0	0	0	0	0	0	40.8	FALSE	FALSE	FALSE	226	0.011
HOXB13p.Arg214Cys	HOXB13	0.0110843	0.0103972	0	0.0277106							0.0159778	0.0191957	Cys	Arg	TRUE		2	0	0	0	0	0	0	0	2	0	0	0	0	0	0	0	0	0	0	0	0	0	0	0	0	0	0	0	0	0	0	0	0	0	0	0	0	0	0	0	0	0	0	0	0	0	0	0	0	0	0	0	0	0	0	0	0	0	0	0	0	0	0	0	0	0	40.29	FALSE	FALSE	FALSE	226	0.011
HOXC8p.Asn209Ser	HOXC8	0.0110843	0.0103972	0	0.0277106							0.0159778	0.0191957	Ser	Asn	TRUE		2	0	0	0	0	0	0	0	2	0	0	0	0	0	0	0	0	0	0	0	0	0	0	0	0	0	0	0	0	0	0	0	0	0	0	0	0	0	0	0	0	0	0	0	0	0	0	0	0	0	0	0	0	0	0	0	0	0	0	0	0	0	0	0	0	0	41.38	FALSE	FALSE	FALSE	226	0.011
HOXC9p.Ala56Thr	HOXC9	0.0110843	0.0103972	0	0.0277106							0.0159778	0.0191957	Thr	Ala	TRUE		2	0	0	0	0	0	0	0	2	0	0	0	0	0	0	0	0	0	0	0	0	0	0	0	0	0	0	0	0	0	0	0	0	0	0	0	0	0	0	0	0	0	0	0	0	0	0	0	0	0	0	0	0	0	0	0	0	0	0	0	0	0	0	0	0	0	39.61	FALSE	FALSE	FALSE	226	0.011
HOXD12p.Arg254Cys	HOXD12	0.0110843	0.0103972	0	0.0277106							0.0159778	0.0191957	Cys	Arg	TRUE		2	0	0	0	0	0	0	0	2	0	0	0	0	0	0	0	0	0	0	0	0	0	0	0	0	0	0	0	0	0	0	0	0	0	0	0	0	0	0	0	0	0	0	0	0	0	0	0	0	0	0	0	0	0	0	0	0	0	0	0	0	0	0	0	0	0	40.1	FALSE	FALSE	FALSE	226	0.011
HOXD13p.Arg307Trp	HOXD13	0.0110843	0.0103972	0	0.0277106							0.0159778	0.0191957	Trp	Arg	FALSE	1	2	0	0	0	0	0	0	0	2	0	0	0	0	0	0	0	0	0	0	0	0	0	0	0	0	0	0	0	0	0	0	0	0	0	0	0	0	0	0	0	0	0	0	0	0	0	0	0	0	0	0	0	0	0	0	0	0	0	0	0	0	0	0	0	0	0	40.33	FALSE	FALSE	FALSE	226	0.011
HOXD8p.Arg198Gln	HOXD8	0.0110843	0.0103972	0	0.0277106							0.0159778	0.0191957	Gln	Arg	FALSE		2	0	0	0	0	0	0	0	2	0	0	0	0	0	0	0	0	0	0	0	0	0	0	0	0	0	0	0	0	0	0	0	0	0	0	0	0	0	0	0	0	0	0	0	0	0	0	0	0	0	0	0	0	0	0	0	0	0	0	0	0	0	0	0	0	0	40.34	FALSE	FALSE	FALSE	226	0.011
HOXD9p.Arg289Cys	HOXD9	0.0110843	0.0103972	0	0.0277106							0.0159778	0.0191957	Cys	Arg	TRUE		2	0	0	0	0	0	0	0	2	0	0	0	0	0	0	0	0	0	0	0	0	0	0	0	0	0	0	0	0	0	0	0	0	0	0	0	0	0	0	0	0	0	0	0	0	0	0	0	0	0	0	0	0	0	0	0	0	0	0	0	0	0	0	0	0	0	40.77	FALSE	FALSE	FALSE	226	0.011
HP1BP3p.Arg184Ter	HP1BP3	0.0110843	0.0103972	0	0.0277106							0.0159778	0.0191957	Ter	Arg	FALSE		2	0	0	0	0	0	0	0	2	0	0	0	0	0	0	0	0	0	0	0	0	0	0	0	0	0	0	0	0	0	0	0	0	0	0	0	0	0	0	0	0	0	0	0	0	0	0	0	0	0	0	0	0	0	0	0	0	0	0	0	0	0	0	0	0	0	39.66	FALSE	FALSE	FALSE	226	0.011
HPDLp.Arg178Cys	HPDL	0.0110843	0.0103972	0	0.0277106							0.0159778	0.0191957	Cys	Arg	TRUE		2	0	0	0	0	0	0	0	2	0	0	0	0	0	0	0	0	0	0	0	0	0	0	0	0	0	0	0	0	0	0	0	0	0	0	0	0	0	0	0	0	0	0	0	0	0	0	0	0	0	0	0	0	0	0	0	0	0	0	0	0	0	0	0	0	0	40.67	FALSE	FALSE	FALSE	226	0.011
HPRT1p.Arg87Ile	HPRT1	0.0110843	0.0103972	0	0.0277106							0.0159778	0.0191957	Ile	Arg	FALSE		2	0	0	0	0	0	0	0	2	0	0	0	0	0	0	0	0	0	0	0	0	0	0	0	0	0	0	0	0	0	0	0	0	0	0	0	0	0	0	0	0	0	0	0	0	0	0	0	0	0	0	0	0	0	0	0	0	0	0	0	0	0	0	0	0	0	40.6	FALSE	FALSE	FALSE	226	0.011
HPS3p.Phe87Cys	HPS3	0.0110843	0.0103972	0	0.0277106							0.0159778	0.0191957	Cys	Phe	TRUE		2	0	0	0	0	0	0	0	2	0	0	0	0	0	0	0	0	0	0	0	0	0	0	0	0	0	0	0	0	0	0	0	0	0	0	0	0	0	0	0	0	0	0	0	0	0	0	0	0	0	0	0	0	0	0	0	0	0	0	0	0	0	0	0	0	0	41.14	FALSE	FALSE	FALSE	226	0.011
HPS4p.Arg609His	HPS4	0.0110843	0.0103972	0	0.0277106							0.0159778	0.0191957	His	Arg	TRUE		2	0	0	0	0	0	0	0	2	0	0	0	0	0	0	0	0	0	0	0	0	0	0	0	0	0	0	0	0	0	0	0	0	0	0	0	0	0	0	0	0	0	0	0	0	0	0	0	0	0	0	0	0	0	0	0	0	0	0	0	0	0	0	0	0	0	40.31	FALSE	FALSE	FALSE	226	0.011
HPS4p.Glu316Lys	HPS4	0.0110843	0.0103972	0	0.0277106							0.0159778	0.0191957	Lys	Glu	TRUE		2	0	0	0	0	0	0	0	2	0	0	0	0	0	0	0	0	0	0	0	0	0	0	0	0	0	0	0	0	0	0	0	0	0	0	0	0	0	0	0	0	0	0	0	0	0	0	0	0	0	0	0	0	0	0	0	0	0	0	0	0	0	0	0	0	0	40.83	FALSE	FALSE	FALSE	226	0.011
HPS6p.Arg667Gln	HPS6	0.0110843	0.0103972	0	0.0277106							0.0159778	0.0191957	Gln	Arg	FALSE		2	0	0	0	0	0	0	0	2	0	0	0	0	0	0	0	0	0	0	0	0	0	0	0	0	0	0	0	0	0	0	0	0	0	0	0	0	0	0	0	0	0	0	0	0	0	0	0	0	0	0	0	0	0	0	0	0	0	0	0	0	0	0	0	0	0	40.76	FALSE	FALSE	FALSE	226	0.011
HPSE2p.Arg506Ter	HPSE2	0.0110843	0.0103972	0	0.0277106							0.0159778	0.0191957	Ter	Arg	FALSE		2	0	0	0	0	0	0	0	2	0	0	0	0	0	0	0	0	0	0	0	0	0	0	0	0	0	0	0	0	0	0	0	0	0	0	0	0	0	0	0	0	0	0	0	0	0	0	0	0	0	0	0	0	0	0	0	0	0	0	0	0	0	0	0	0	0	40.43	FALSE	FALSE	FALSE	226	0.011
HPSE2p.Lys68Asn	HPSE2	0.0110843	0.0103972	0	0.0277106							0.0159778	0.0191957	Asn	Lys	FALSE		2	0	0	0	0	0	0	0	2	0	0	0	0	0	0	0	0	0	0	0	0	0	0	0	0	0	0	0	0	0	0	0	0	0	0	0	0	0	0	0	0	0	0	0	0	0	0	0	0	0	0	0	0	0	0	0	0	0	0	0	0	0	0	0	0	0	41.25	FALSE	FALSE	FALSE	226	0.011
HPp.Arg286Gln	HP	0.0110843	0.0103972	0	0.0277106							0.0159778	0.0191957	Gln	Arg	FALSE		2	0	0	0	0	0	0	0	2	0	0	0	0	0	0	0	0	0	0	0	0	0	0	0	0	0	0	0	0	0	0	0	0	0	0	0	0	0	0	0	0	0	0	0	0	0	0	0	0	0	0	0	0	0	0	0	0	0	0	0	0	0	0	0	0	0	40.18	FALSE	FALSE	FALSE	226	0.011
HRH1p.Arg326Trp	HRH1	0.0110843	0.0103972	0	0.0277106							0.0159778	0.0191957	Trp	Arg	FALSE		2	0	0	0	0	0	0	0	2	0	0	0	0	0	0	0	0	0	0	0	0	0	0	0	0	0	0	0	0	0	0	0	0	0	0	0	0	0	0	0	0	0	0	0	0	0	0	0	0	0	0	0	0	0	0	0	0	0	0	0	0	0	0	0	0	0	40.66	FALSE	FALSE	FALSE	226	0.011
HRH4p.Arg112Gln	HRH4	0.0110843	0.0103972	0	0.0277106							0.0159778	0.0191957	Gln	Arg	FALSE		2	0	0	0	0	0	0	0	2	0	0	0	0	0	0	0	0	0	0	0	0	0	0	0	0	0	0	0	0	0	0	0	0	0	0	0	0	0	0	0	0	0	0	0	0	0	0	0	0	0	0	0	0	0	0	0	0	0	0	0	0	0	0	0	0	0	40.38	FALSE	FALSE	FALSE	226	0.011
HRNRp.Phe1871Val	HRNR	0.0110843	0.0103972	0	0.0277106							0.0159778	0.0191957	Val	Phe	FALSE		2	0	0	0	0	0	0	0	2	0	0	0	0	0	0	0	0	0	0	0	0	0	0	0	0	0	0	0	0	0	0	0	0	0	0	0	0	0	0	0	0	0	0	0	0	0	0	0	0	0	0	0	0	0	0	0	0	0	0	0	0	0	0	0	0	0	39.92	FALSE	FALSE	FALSE	226	0.011
HS3ST1p.Glu86Lys	HS3ST1	0.0110843	0.0103972	0	0.0277106							0.0159778	0.0191957	Lys	Glu	TRUE		2	0	0	0	0	0	0	0	2	0	0	0	0	0	0	0	0	0	0	0	0	0	0	0	0	0	0	0	0	0	0	0	0	0	0	0	0	0	0	0	0	0	0	0	0	0	0	0	0	0	0	0	0	0	0	0	0	0	0	0	0	0	0	0	0	0	40.74	FALSE	FALSE	FALSE	226	0.011
HS3ST3A1p.Arg190His	HS3ST3A1	0.0110843	0.0103972	0	0.0277106							0.0159778	0.0191957	His	Arg	TRUE		2	0	0	0	0	0	0	0	2	0	0	0	0	0	0	0	0	0	0	0	0	0	0	0	0	0	0	0	0	0	0	0	0	0	0	0	0	0	0	0	0	0	0	0	0	0	0	0	0	0	0	0	0	0	0	0	0	0	0	0	0	0	0	0	0	0	40.44	FALSE	FALSE	FALSE	226	0.011
HS6ST1p.Arg358Cys	HS6ST1	0.0110843	0.0103972	0	0.0277106							0.0159778	0.0191957	Cys	Arg	TRUE		2	0	0	0	0	0	0	0	2	0	0	0	0	0	0	0	0	0	0	0	0	0	0	0	0	0	0	0	0	0	0	0	0	0	0	0	0	0	0	0	0	0	0	0	0	0	0	0	0	0	0	0	0	0	0	0	0	0	0	0	0	0	0	0	0	0	39.68	FALSE	FALSE	FALSE	226	0.011
HS6ST2p.Pro591Leu	HS6ST2	0.0110843	0.0103972	0	0.0277106							0.0159778	0.0191957	Leu	Pro	FALSE		2	0	0	0	0	0	0	0	2	0	0	0	0	0	0	0	0	0	0	0	0	0	0	0	0	0	0	0	0	0	0	0	0	0	0	0	0	0	0	0	0	0	0	0	0	0	0	0	0	0	0	0	0	0	0	0	0	0	0	0	0	0	0	0	0	0	40.92	FALSE	FALSE	FALSE	226	0.011
HSCBp.Ser121Leu	HSCB	0.0110843	0.0103972	0	0.0277106							0.0159778	0.0191957	Leu	Ser	FALSE		2	0	0	0	0	0	0	0	2	0	0	0	0	0	0	0	0	0	0	0	0	0	0	0	0	0	0	0	0	0	0	0	0	0	0	0	0	0	0	0	0	0	0	0	0	0	0	0	0	0	0	0	0	0	0	0	0	0	0	0	0	0	0	0	0	0	41.37	FALSE	FALSE	FALSE	226	0.011
HSD17B4p.Arg276Gln	HSD17B4	0.0110843	0.0103972	0	0.0277106							0.0159778	0.0191957	Gln	Arg	FALSE		2	0	0	0	0	0	0	0	2	0	0	0	0	0	0	0	0	0	0	0	0	0	0	0	0	0	0	0	0	0	0	0	0	0	0	0	0	0	0	0	0	0	0	0	0	0	0	0	0	0	0	0	0	0	0	0	0	0	0	0	0	0	0	0	0	0	40.22	FALSE	FALSE	FALSE	226	0.011
HSD3B1p.Arg196Ter	HSD3B1	0.0110843	0.0103972	0	0.0277106							0.0159778	0.0191957	Ter	Arg	FALSE		2	0	0	0	0	0	0	0	2	0	0	0	0	0	0	0	0	0	0	0	0	0	0	0	0	0	0	0	0	0	0	0	0	0	0	0	0	0	0	0	0	0	0	0	0	0	0	0	0	0	0	0	0	0	0	0	0	0	0	0	0	0	0	0	0	0	40.95	FALSE	FALSE	FALSE	226	0.011
HSF2p.Arg43Gln	HSF2	0.0110843	0.0103972	0	0.0277106							0.0159778	0.0191957	Gln	Arg	FALSE		2	0	0	0	0	0	0	0	2	0	0	0	0	0	0	0	0	0	0	0	0	0	0	0	0	0	0	0	0	0	0	0	0	0	0	0	0	0	0	0	0	0	0	0	0	0	0	0	0	0	0	0	0	0	0	0	0	0	0	0	0	0	0	0	0	0	41.01	FALSE	FALSE	FALSE	226	0.011
HSF5p.Pro239His	HSF5	0.0110843	0.0103972	0	0.0277106							0.0159778	0.0191957	His	Pro	TRUE		2	0	0	0	0	0	0	0	2	0	0	0	0	0	0	0	0	0	0	0	0	0	0	0	0	0	0	0	0	0	0	0	0	0	0	0	0	0	0	0	0	0	0	0	0	0	0	0	0	0	0	0	0	0	0	0	0	0	0	0	0	0	0	0	0	0	40.46	FALSE	FALSE	FALSE	226	0.011
HSP90AB1p.Glu37Asp	HSP90AB1	0.0110843	0.0103972	0	0.0277106							0.0159778	0.0191957	Asp	Glu	FALSE	1	2	0	0	0	0	0	0	0	2	0	0	0	0	0	0	0	0	0	0	0	0	0	0	0	0	0	0	0	0	0	0	0	0	0	0	0	0	0	0	0	0	0	0	0	0	0	0	0	0	0	0	0	0	0	0	0	0	0	0	0	0	0	0	0	0	0	40.64	FALSE	FALSE	FALSE	226	0.011
HSP90B1p.Glu582Lys	HSP90B1	0.0110843	0.0103972	0	0.0277106							0.0159778	0.0191957	Lys	Glu	TRUE		2	0	0	0	0	0	0	0	2	0	0	0	0	0	0	0	0	0	0	0	0	0	0	0	0	0	0	0	0	0	0	0	0	0	0	0	0	0	0	0	0	0	0	0	0	0	0	0	0	0	0	0	0	0	0	0	0	0	0	0	0	0	0	0	0	0	40.66	FALSE	FALSE	FALSE	226	0.011
HSP90B1p.Glu781Ter	HSP90B1	0.0110843	0.0103972	0	0.0277106							0.0159778	0.0191957	Ter	Glu	FALSE		2	0	0	0	0	0	0	0	2	0	0	0	0	0	0	0	0	0	0	0	0	0	0	0	0	0	0	0	0	0	0	0	0	0	0	0	0	0	0	0	0	0	0	0	0	0	0	0	0	0	0	0	0	0	0	0	0	0	0	0	0	0	0	0	0	0	40.53	FALSE	FALSE	FALSE	226	0.011
HSPA12Ap.Glu356Lys	HSPA12A	0.0110843	0.0103972	0	0.0277106							0.0159778	0.0191957	Lys	Glu	TRUE		2	0	0	0	0	0	0	0	2	0	0	0	0	0	0	0	0	0	0	0	0	0	0	0	0	0	0	0	0	0	0	0	0	0	0	0	0	0	0	0	0	0	0	0	0	0	0	0	0	0	0	0	0	0	0	0	0	0	0	0	0	0	0	0	0	0	40.23	FALSE	FALSE	FALSE	226	0.011
HSPA13p.Arg347His	HSPA13	0.0110843	0.0103972	0	0.0277106							0.0159778	0.0191957	His	Arg	TRUE		2	0	0	0	0	0	0	0	2	0	0	0	0	0	0	0	0	0	0	0	0	0	0	0	0	0	0	0	0	0	0	0	0	0	0	0	0	0	0	0	0	0	0	0	0	0	0	0	0	0	0	0	0	0	0	0	0	0	0	0	0	0	0	0	0	0	39.97	FALSE	FALSE	FALSE	226	0.011
HSPA13p.Arg410His	HSPA13	0.0110843	0.0103972	0	0.0277106							0.0159778	0.0191957	His	Arg	TRUE		2	0	0	0	0	0	0	0	2	0	0	0	0	0	0	0	0	0	0	0	0	0	0	0	0	0	0	0	0	0	0	0	0	0	0	0	0	0	0	0	0	0	0	0	0	0	0	0	0	0	0	0	0	0	0	0	0	0	0	0	0	0	0	0	0	0	41.24	FALSE	FALSE	FALSE	226	0.011
HSPA1Ap.Ala2Thr	HSPA1A	0.0110843	0.0103972	0	0.0277106							0.0159778	0.0191957	Thr	Ala	TRUE		2	0	0	0	0	0	0	0	2	0	0	0	0	0	0	0	0	0	0	0	0	0	0	0	0	0	0	0	0	0	0	0	0	0	0	0	0	0	0	0	0	0	0	0	0	0	0	0	0	0	0	0	0	0	0	0	0	0	0	0	0	0	0	0	0	0	40.27	FALSE	FALSE	FALSE	226	0.011
HSPA1Lp.Glu285Ter	HSPA1L	0.0110843	0.0103972	0	0.0277106							0.0159778	0.0191957	Ter	Glu	FALSE		2	0	0	0	0	0	0	0	2	0	0	0	0	0	0	0	0	0	0	0	0	0	0	0	0	0	0	0	0	0	0	0	0	0	0	0	0	0	0	0	0	0	0	0	0	0	0	0	0	0	0	0	0	0	0	0	0	0	0	0	0	0	0	0	0	0	41.07	FALSE	FALSE	FALSE	226	0.011
HSPA2p.Glu389Asp	HSPA2	0.0110843	0.0103972	0	0.0277106							0.0159778	0.0191957	Asp	Glu	FALSE		2	0	0	0	0	0	0	0	2	0	0	0	0	0	0	0	0	0	0	0	0	0	0	0	0	0	0	0	0	0	0	0	0	0	0	0	0	0	0	0	0	0	0	0	0	0	0	0	0	0	0	0	0	0	0	0	0	0	0	0	0	0	0	0	0	0	40.54	FALSE	FALSE	FALSE	226	0.011
HSPA4Lp.Ala180Val	HSPA4L	0.0110843	0.0103972	0	0.0277106							0.0159778	0.0191957	Val	Ala	FALSE		2	0	0	0	0	0	0	0	2	0	0	0	0	0	0	0	0	0	0	0	0	0	0	0	0	0	0	0	0	0	0	0	0	0	0	0	0	0	0	0	0	0	0	0	0	0	0	0	0	0	0	0	0	0	0	0	0	0	0	0	0	0	0	0	0	0	40.7	FALSE	FALSE	FALSE	226	0.011
HSPA4Lp.Arg346Gln	HSPA4L	0.0110843	0.0103972	0	0.0277106							0.0159778	0.0191957	Gln	Arg	FALSE		2	0	0	0	0	0	0	0	2	0	0	0	0	0	0	0	0	0	0	0	0	0	0	0	0	0	0	0	0	0	0	0	0	0	0	0	0	0	0	0	0	0	0	0	0	0	0	0	0	0	0	0	0	0	0	0	0	0	0	0	0	0	0	0	0	0	40.64	FALSE	FALSE	FALSE	226	0.011
HSPA5p.Lys573Asn	HSPA5	0.0110843	0.0103972	0	0.0277106							0.0159778	0.0191957	Asn	Lys	FALSE		2	0	0	0	0	0	0	0	2	0	0	0	0	0	0	0	0	0	0	0	0	0	0	0	0	0	0	0	0	0	0	0	0	0	0	0	0	0	0	0	0	0	0	0	0	0	0	0	0	0	0	0	0	0	0	0	0	0	0	0	0	0	0	0	0	0	40.96	FALSE	FALSE	FALSE	226	0.011
HSPA9p.Asp591Asn	HSPA9	0.0110843	0.0103972	0	0.0277106							0.0159778	0.0191957	Asn	Asp	FALSE		2	0	0	0	0	0	0	0	2	0	0	0	0	0	0	0	0	0	0	0	0	0	0	0	0	0	0	0	0	0	0	0	0	0	0	0	0	0	0	0	0	0	0	0	0	0	0	0	0	0	0	0	0	0	0	0	0	0	0	0	0	0	0	0	0	0	39.95	FALSE	FALSE	FALSE	226	0.011
HSPBAP1p.Thr316Met	HSPBAP1	0.0110843	0.0103972	0	0.0277106							0.0159778	0.0191957	Met	Thr	FALSE		2	0	0	0	0	0	0	0	2	0	0	0	0	0	0	0	0	0	0	0	0	0	0	0	0	0	0	0	0	0	0	0	0	0	0	0	0	0	0	0	0	0	0	0	0	0	0	0	0	0	0	0	0	0	0	0	0	0	0	0	0	0	0	0	0	0	41.23	FALSE	FALSE	FALSE	226	0.011
HSPBP1p.Asp355Asn	HSPBP1	0.0110843	0.0103972	0	0.0277106							0.0159778	0.0191957	Asn	Asp	FALSE		2	0	0	0	0	0	0	0	2	0	0	0	0	0	0	0	0	0	0	0	0	0	0	0	0	0	0	0	0	0	0	0	0	0	0	0	0	0	0	0	0	0	0	0	0	0	0	0	0	0	0	0	0	0	0	0	0	0	0	0	0	0	0	0	0	0	41.1	FALSE	FALSE	FALSE	226	0.011
HSPD1p.Glu129Lys	HSPD1	0.0110843	0.0103972	0	0.0277106							0.0159778	0.0191957	Lys	Glu	TRUE		2	0	0	0	0	0	0	0	2	0	0	0	0	0	0	0	0	0	0	0	0	0	0	0	0	0	0	0	0	0	0	0	0	0	0	0	0	0	0	0	0	0	0	0	0	0	0	0	0	0	0	0	0	0	0	0	0	0	0	0	0	0	0	0	0	0	41.53	FALSE	FALSE	FALSE	226	0.011
HSPH1p.Glu391Ter	HSPH1	0.0110843	0.0103972	0	0.0277106							0.0159778	0.0191957	Ter	Glu	FALSE		2	0	0	0	0	0	0	0	2	0	0	0	0	0	0	0	0	0	0	0	0	0	0	0	0	0	0	0	0	0	0	0	0	0	0	0	0	0	0	0	0	0	0	0	0	0	0	0	0	0	0	0	0	0	0	0	0	0	0	0	0	0	0	0	0	0	39.92	FALSE	FALSE	FALSE	226	0.011
HTATIP2p.Arg212His	HTATIP2	0.0110843	0.0103972	0	0.0277106							0.0159778	0.0191957	His	Arg	TRUE		2	0	0	0	0	0	0	0	2	0	0	0	0	0	0	0	0	0	0	0	0	0	0	0	0	0	0	0	0	0	0	0	0	0	0	0	0	0	0	0	0	0	0	0	0	0	0	0	0	0	0	0	0	0	0	0	0	0	0	0	0	0	0	0	0	0	41.99	FALSE	FALSE	FALSE	226	0.011
HTATSF1p.Arg17Gln	HTATSF1	0.0110843	0.0103972	0	0.0277106							0.0159778	0.0191957	Gln	Arg	FALSE		2	0	0	0	0	0	0	0	2	0	0	0	0	0	0	0	0	0	0	0	0	0	0	0	0	0	0	0	0	0	0	0	0	0	0	0	0	0	0	0	0	0	0	0	0	0	0	0	0	0	0	0	0	0	0	0	0	0	0	0	0	0	0	0	0	0	40.26	FALSE	FALSE	FALSE	226	0.011
HTATSF1p.Glu192Lys	HTATSF1	0.0110843	0.0103972	0	0.0277106							0.0159778	0.0191957	Lys	Glu	TRUE		2	0	0	0	0	0	0	0	2	0	0	0	0	0	0	0	0	0	0	0	0	0	0	0	0	0	0	0	0	0	0	0	0	0	0	0	0	0	0	0	0	0	0	0	0	0	0	0	0	0	0	0	0	0	0	0	0	0	0	0	0	0	0	0	0	0	40.97	FALSE	FALSE	FALSE	226	0.011
HTATSF1p.Lys269Asn	HTATSF1	0.0110843	0.0103972	0	0.0277106							0.0159778	0.0191957	Asn	Lys	FALSE		2	0	0	0	0	0	0	0	2	0	0	0	0	0	0	0	0	0	0	0	0	0	0	0	0	0	0	0	0	0	0	0	0	0	0	0	0	0	0	0	0	0	0	0	0	0	0	0	0	0	0	0	0	0	0	0	0	0	0	0	0	0	0	0	0	0	40.87	FALSE	FALSE	FALSE	226	0.011
HTN1p.Ala11Thr	HTN1	0.0110843	0.0103972	0	0.0277106							0.0159778	0.0191957	Thr	Ala	TRUE		2	0	0	0	0	0	0	0	2	0	0	0	0	0	0	0	0	0	0	0	0	0	0	0	0	0	0	0	0	0	0	0	0	0	0	0	0	0	0	0	0	0	0	0	0	0	0	0	0	0	0	0	0	0	0	0	0	0	0	0	0	0	0	0	0	0	40.85	FALSE	FALSE	FALSE	226	0.011
HTR1Fp.Leu25Met	HTR1F	0.0110843	0.0103972	0	0.0277106							0.0159778	0.0191957	Met	Leu	FALSE		2	0	0	0	0	0	0	0	2	0	0	0	0	0	0	0	0	0	0	0	0	0	0	0	0	0	0	0	0	0	0	0	0	0	0	0	0	0	0	0	0	0	0	0	0	0	0	0	0	0	0	0	0	0	0	0	0	0	0	0	0	0	0	0	0	0	40.01	FALSE	FALSE	FALSE	226	0.011
HTR2Ap.Val95Ile	HTR2A	0.0110843	0.0103972	0	0.0277106							0.0159778	0.0191957	Ile	Val	FALSE		2	0	0	0	0	0	0	0	2	0	0	0	0	0	0	0	0	0	0	0	0	0	0	0	0	0	0	0	0	0	0	0	0	0	0	0	0	0	0	0	0	0	0	0	0	0	0	0	0	0	0	0	0	0	0	0	0	0	0	0	0	0	0	0	0	0	40.47	FALSE	FALSE	FALSE	226	0.011
HTR2Bp.Arg258His	HTR2B	0.0110843	0.0103972	0	0.0277106							0.0159778	0.0191957	His	Arg	TRUE		2	0	0	0	0	0	0	0	2	0	0	0	0	0	0	0	0	0	0	0	0	0	0	0	0	0	0	0	0	0	0	0	0	0	0	0	0	0	0	0	0	0	0	0	0	0	0	0	0	0	0	0	0	0	0	0	0	0	0	0	0	0	0	0	0	0	40.46	FALSE	FALSE	FALSE	226	0.011
HTR2Cp.Arg243Gln	HTR2C	0.0110843	0.0103972	0	0.0277106							0.0159778	0.0191957	Gln	Arg	FALSE		2	0	0	0	0	0	0	0	2	0	0	0	0	0	0	0	0	0	0	0	0	0	0	0	0	0	0	0	0	0	0	0	0	0	0	0	0	0	0	0	0	0	0	0	0	0	0	0	0	0	0	0	0	0	0	0	0	0	0	0	0	0	0	0	0	0	40.54	FALSE	FALSE	FALSE	226	0.011
HTR2Cp.Asn204Ser	HTR2C	0.0110843	0.0103972	0	0.0277106							0.0159778	0.0191957	Ser	Asn	TRUE		2	0	0	0	0	0	0	0	2	0	0	0	0	0	0	0	0	0	0	0	0	0	0	0	0	0	0	0	0	0	0	0	0	0	0	0	0	0	0	0	0	0	0	0	0	0	0	0	0	0	0	0	0	0	0	0	0	0	0	0	0	0	0	0	0	0	40.4	FALSE	FALSE	FALSE	226	0.011
HTR2Cp.Ser132Tyr	HTR2C	0.0110843	0.0103972	0	0.0277106							0.0159778	0.0191957	Tyr	Ser	TRUE		2	0	0	0	0	0	0	0	2	0	0	0	0	0	0	0	0	0	0	0	0	0	0	0	0	0	0	0	0	0	0	0	0	0	0	0	0	0	0	0	0	0	0	0	0	0	0	0	0	0	0	0	0	0	0	0	0	0	0	0	0	0	0	0	0	0	40.6	FALSE	FALSE	FALSE	226	0.011
HTR3Ap.Arg146Trp	HTR3A	0.0110843	0.0103972	0	0.0277106							0.0159778	0.0191957	Trp	Arg	FALSE		2	0	0	0	0	0	0	0	2	0	0	0	0	0	0	0	0	0	0	0	0	0	0	0	0	0	0	0	0	0	0	0	0	0	0	0	0	0	0	0	0	0	0	0	0	0	0	0	0	0	0	0	0	0	0	0	0	0	0	0	0	0	0	0	0	0	40.29	FALSE	FALSE	FALSE	226	0.011
HTR3Cp.Arg245His	HTR3C	0.0110843	0.0103972	0	0.0277106							0.0159778	0.0191957	His	Arg	TRUE		2	0	0	0	0	0	0	0	2	0	0	0	0	0	0	0	0	0	0	0	0	0	0	0	0	0	0	0	0	0	0	0	0	0	0	0	0	0	0	0	0	0	0	0	0	0	0	0	0	0	0	0	0	0	0	0	0	0	0	0	0	0	0	0	0	0	40.55	FALSE	FALSE	FALSE	226	0.011
HTR3Cp.Asp26Asn	HTR3C	0.0110843	0.0103972	0	0.0277106							0.0159778	0.0191957	Asn	Asp	FALSE		2	0	0	0	0	0	0	0	2	0	0	0	0	0	0	0	0	0	0	0	0	0	0	0	0	0	0	0	0	0	0	0	0	0	0	0	0	0	0	0	0	0	0	0	0	0	0	0	0	0	0	0	0	0	0	0	0	0	0	0	0	0	0	0	0	0	41.37	FALSE	FALSE	FALSE	226	0.011
HTR3Dp.Val333Met	HTR3D	0.0110843	0.0103972	0	0.0277106							0.0159778	0.0191957	Met	Val	FALSE		2	0	0	0	0	0	0	0	2	0	0	0	0	0	0	0	0	0	0	0	0	0	0	0	0	0	0	0	0	0	0	0	0	0	0	0	0	0	0	0	0	0	0	0	0	0	0	0	0	0	0	0	0	0	0	0	0	0	0	0	0	0	0	0	0	0	40.85	FALSE	FALSE	FALSE	226	0.011
HTR4p.Ser153Tyr	HTR4	0.0110843	0.0103972	0	0.0277106							0.0159778	0.0191957	Tyr	Ser	TRUE		2	0	0	0	0	0	0	0	2	0	0	0	0	0	0	0	0	0	0	0	0	0	0	0	0	0	0	0	0	0	0	0	0	0	0	0	0	0	0	0	0	0	0	0	0	0	0	0	0	0	0	0	0	0	0	0	0	0	0	0	0	0	0	0	0	0	40.26	FALSE	FALSE	FALSE	226	0.011
HTR5Ap.Arg196Cys	HTR5A	0.0110843	0.0103972	0	0.0277106							0.0159778	0.0191957	Cys	Arg	TRUE		2	0	0	0	0	0	0	0	2	0	0	0	0	0	0	0	0	0	0	0	0	0	0	0	0	0	0	0	0	0	0	0	0	0	0	0	0	0	0	0	0	0	0	0	0	0	0	0	0	0	0	0	0	0	0	0	0	0	0	0	0	0	0	0	0	0	40.91	FALSE	FALSE	FALSE	226	0.011
HTR6p.Asp106Asn	HTR6	0.0110843	0.0103972	0	0.0277106							0.0159778	0.0191957	Asn	Asp	FALSE		2	0	0	0	0	0	0	0	2	0	0	0	0	0	0	0	0	0	0	0	0	0	0	0	0	0	0	0	0	0	0	0	0	0	0	0	0	0	0	0	0	0	0	0	0	0	0	0	0	0	0	0	0	0	0	0	0	0	0	0	0	0	0	0	0	0	40.8	FALSE	FALSE	FALSE	226	0.011
HTR7p.Gly334Arg	HTR7	0.0110843	0.0103972	0	0.0277106							0.0159778	0.0191957	Arg	Gly	TRUE		2	0	0	0	0	0	0	0	2	0	0	0	0	0	0	0	0	0	0	0	0	0	0	0	0	0	0	0	0	0	0	0	0	0	0	0	0	0	0	0	0	0	0	0	0	0	0	0	0	0	0	0	0	0	0	0	0	0	0	0	0	0	0	0	0	0	40.34	FALSE	FALSE	FALSE	226	0.011
HTRA2p.Arg432Gln	HTRA2	0.0110843	0.0103972	0	0.0277106							0.0159778	0.0191957	Gln	Arg	FALSE		2	0	0	0	0	0	0	0	2	0	0	0	0	0	0	0	0	0	0	0	0	0	0	0	0	0	0	0	0	0	0	0	0	0	0	0	0	0	0	0	0	0	0	0	0	0	0	0	0	0	0	0	0	0	0	0	0	0	0	0	0	0	0	0	0	0	40.05	FALSE	FALSE	FALSE	226	0.011
HTTp.Arg1608Gln	HTT	0.0110843	0.0103972	0	0.0277106							0.0159778	0.0191957	Gln	Arg	FALSE		2	0	0	0	0	0	0	0	2	0	0	0	0	0	0	0	0	0	0	0	0	0	0	0	0	0	0	0	0	0	0	0	0	0	0	0	0	0	0	0	0	0	0	0	0	0	0	0	0	0	0	0	0	0	0	0	0	0	0	0	0	0	0	0	0	0	40.91	FALSE	FALSE	FALSE	226	0.011
HUWE1p.Tyr147Cys	HUWE1	0.0110843	0.0103972	0	0.0277106							0.0159778	0.0191957	Cys	Tyr	TRUE		2	0	0	0	0	0	0	0	2	0	0	0	0	0	0	0	0	0	0	0	0	0	0	0	0	0	0	0	0	0	0	0	0	0	0	0	0	0	0	0	0	0	0	0	0	0	0	0	0	0	0	0	0	0	0	0	0	0	0	0	0	0	0	0	0	0	40.17	FALSE	FALSE	FALSE	226	0.011
HVCN1p.Arg264Ter	HVCN1	0.0110843	0.0103972	0	0.0277106							0.0159778	0.0191957	Ter	Arg	FALSE		2	0	0	0	0	0	0	0	2	0	0	0	0	0	0	0	0	0	0	0	0	0	0	0	0	0	0	0	0	0	0	0	0	0	0	0	0	0	0	0	0	0	0	0	0	0	0	0	0	0	0	0	0	0	0	0	0	0	0	0	0	0	0	0	0	0	41.02	FALSE	FALSE	FALSE	226	0.011
HYAL1p.Leu213Ile	HYAL1	0.0110843	0.0103972	0	0.0277106							0.0159778	0.0191957	Ile	Leu	FALSE		2	0	0	0	0	0	0	0	2	0	0	0	0	0	0	0	0	0	0	0	0	0	0	0	0	0	0	0	0	0	0	0	0	0	0	0	0	0	0	0	0	0	0	0	0	0	0	0	0	0	0	0	0	0	0	0	0	0	0	0	0	0	0	0	0	0	39.81	FALSE	FALSE	FALSE	226	0.011
HYAL3p.Arg227Cys	HYAL3	0.0110843	0.0103972	0	0.0277106							0.0159778	0.0191957	Cys	Arg	TRUE		2	0	0	0	0	0	0	0	2	0	0	0	0	0	0	0	0	0	0	0	0	0	0	0	0	0	0	0	0	0	0	0	0	0	0	0	0	0	0	0	0	0	0	0	0	0	0	0	0	0	0	0	0	0	0	0	0	0	0	0	0	0	0	0	0	0	41.08	FALSE	FALSE	FALSE	226	0.011
HYAL4p.Trp265Ter	HYAL4	0.0110843	0.0103972	0	0.0277106							0.0159778	0.0191957	Ter	Trp	FALSE		2	0	0	0	0	0	0	0	2	0	0	0	0	0	0	0	0	0	0	0	0	0	0	0	0	0	0	0	0	0	0	0	0	0	0	0	0	0	0	0	0	0	0	0	0	0	0	0	0	0	0	0	0	0	0	0	0	0	0	0	0	0	0	0	0	0	41.01	FALSE	FALSE	FALSE	226	0.011
HYKKp.Ala24Val	HYKK	0.0110843	0.0103972	0	0.0277106							0.0159778	0.0191957	Val	Ala	FALSE		2	0	0	0	0	0	0	0	2	0	0	0	0	0	0	0	0	0	0	0	0	0	0	0	0	0	0	0	0	0	0	0	0	0	0	0	0	0	0	0	0	0	0	0	0	0	0	0	0	0	0	0	0	0	0	0	0	0	0	0	0	0	0	0	0	0	40.12	FALSE	FALSE	FALSE	226	0.011
IARSp.Thr360Met	IARS	0.0110843	0.0103972	0	0.0277106							0.0159778	0.0191957	Met	Thr	FALSE		2	0	0	0	0	0	0	0	2	0	0	0	0	0	0	0	0	0	0	0	0	0	0	0	0	0	0	0	0	0	0	0	0	0	0	0	0	0	0	0	0	0	0	0	0	0	0	0	0	0	0	0	0	0	0	0	0	0	0	0	0	0	0	0	0	0	40.09	FALSE	FALSE	FALSE	226	0.011
ICA1Lp.Arg396Gln	ICA1L	0.0110843	0.0103972	0	0.0277106							0.0159778	0.0191957	Gln	Arg	FALSE		2	0	0	0	0	0	0	0	2	0	0	0	0	0	0	0	0	0	0	0	0	0	0	0	0	0	0	0	0	0	0	0	0	0	0	0	0	0	0	0	0	0	0	0	0	0	0	0	0	0	0	0	0	0	0	0	0	0	0	0	0	0	0	0	0	0	41.57	FALSE	FALSE	FALSE	226	0.011
ICA1p.Arg199Cys	ICA1	0.0110843	0.0103972	0	0.0277106							0.0159778	0.0191957	Cys	Arg	TRUE		2	0	0	0	0	0	0	0	2	0	0	0	0	0	0	0	0	0	0	0	0	0	0	0	0	0	0	0	0	0	0	0	0	0	0	0	0	0	0	0	0	0	0	0	0	0	0	0	0	0	0	0	0	0	0	0	0	0	0	0	0	0	0	0	0	0	39.78	FALSE	FALSE	FALSE	226	0.011
ICAM2p.Ser232Leu	ICAM2	0.0110843	0.0103972	0	0.0277106							0.0159778	0.0191957	Leu	Ser	FALSE		2	0	0	0	0	0	0	0	2	0	0	0	0	0	0	0	0	0	0	0	0	0	0	0	0	0	0	0	0	0	0	0	0	0	0	0	0	0	0	0	0	0	0	0	0	0	0	0	0	0	0	0	0	0	0	0	0	0	0	0	0	0	0	0	0	0	39.95	FALSE	FALSE	FALSE	226	0.011
ICAM2p.Val108Met	ICAM2	0.0110843	0.0103972	0	0.0277106							0.0159778	0.0191957	Met	Val	FALSE		2	0	0	0	0	0	0	0	2	0	0	0	0	0	0	0	0	0	0	0	0	0	0	0	0	0	0	0	0	0	0	0	0	0	0	0	0	0	0	0	0	0	0	0	0	0	0	0	0	0	0	0	0	0	0	0	0	0	0	0	0	0	0	0	0	0	40.95	FALSE	FALSE	FALSE	226	0.011
ICAM3p.Arg35Trp	ICAM3	0.0110843	0.0103972	0	0.0277106							0.0159778	0.0191957	Trp	Arg	FALSE		2	0	0	0	0	0	0	0	2	0	0	0	0	0	0	0	0	0	0	0	0	0	0	0	0	0	0	0	0	0	0	0	0	0	0	0	0	0	0	0	0	0	0	0	0	0	0	0	0	0	0	0	0	0	0	0	0	0	0	0	0	0	0	0	0	0	40.66	FALSE	FALSE	FALSE	226	0.011
ICKp.Arg280Ter	ICK	0.0110843	0.0103972	0	0.0277106							0.0159778	0.0191957	Ter	Arg	FALSE		2	0	0	0	0	0	0	0	2	0	0	0	0	0	0	0	0	0	0	0	0	0	0	0	0	0	0	0	0	0	0	0	0	0	0	0	0	0	0	0	0	0	0	0	0	0	0	0	0	0	0	0	0	0	0	0	0	0	0	0	0	0	0	0	0	0	39.9	FALSE	FALSE	FALSE	226	0.011
ICKp.Arg631Gln	ICK	0.0110843	0.0103972	0	0.0277106							0.0159778	0.0191957	Gln	Arg	FALSE		2	0	0	0	0	0	0	0	2	0	0	0	0	0	0	0	0	0	0	0	0	0	0	0	0	0	0	0	0	0	0	0	0	0	0	0	0	0	0	0	0	0	0	0	0	0	0	0	0	0	0	0	0	0	0	0	0	0	0	0	0	0	0	0	0	0	40.5	FALSE	FALSE	FALSE	226	0.011
ICOSLGp.Ala254Val	ICOSLG	0.0110843	0.0103972	0	0.0277106							0.0159778	0.0191957	Val	Ala	FALSE		2	0	0	0	0	0	0	0	2	0	0	0	0	0	0	0	0	0	0	0	0	0	0	0	0	0	0	0	0	0	0	0	0	0	0	0	0	0	0	0	0	0	0	0	0	0	0	0	0	0	0	0	0	0	0	0	0	0	0	0	0	0	0	0	0	0	41.35	FALSE	FALSE	FALSE	226	0.011
IDH3Ap.Arg178His	IDH3A	0.0110843	0.0103972	0	0.0277106							0.0159778	0.0191957	His	Arg	TRUE		2	0	0	0	0	0	0	0	2	0	0	0	0	0	0	0	0	0	0	0	0	0	0	0	0	0	0	0	0	0	0	0	0	0	0	0	0	0	0	0	0	0	0	0	0	0	0	0	0	0	0	0	0	0	0	0	0	0	0	0	0	0	0	0	0	0	40.34	FALSE	FALSE	FALSE	226	0.011
IDH3Gp.Ala31Thr	IDH3G	0.0110843	0.0103972	0	0.0277106							0.0159778	0.0191957	Thr	Ala	TRUE		2	0	0	0	0	0	0	0	2	0	0	0	0	0	0	0	0	0	0	0	0	0	0	0	0	0	0	0	0	0	0	0	0	0	0	0	0	0	0	0	0	0	0	0	0	0	0	0	0	0	0	0	0	0	0	0	0	0	0	0	0	0	0	0	0	0	40.23	FALSE	FALSE	FALSE	226	0.011
IDI2p.Arg12Cys	IDI2	0.0110843	0.0103972	0	0.0277106							0.0159778	0.0191957	Cys	Arg	TRUE		2	0	0	0	0	0	0	0	2	0	0	0	0	0	0	0	0	0	0	0	0	0	0	0	0	0	0	0	0	0	0	0	0	0	0	0	0	0	0	0	0	0	0	0	0	0	0	0	0	0	0	0	0	0	0	0	0	0	0	0	0	0	0	0	0	0	40.27	FALSE	FALSE	FALSE	226	0.011
IDO2p.Arg94His	IDO2	0.0110843	0.0103972	0	0.0277106							0.0159778	0.0191957	His	Arg	TRUE		2	0	0	0	0	0	0	0	2	0	0	0	0	0	0	0	0	0	0	0	0	0	0	0	0	0	0	0	0	0	0	0	0	0	0	0	0	0	0	0	0	0	0	0	0	0	0	0	0	0	0	0	0	0	0	0	0	0	0	0	0	0	0	0	0	0	39.99	FALSE	FALSE	FALSE	226	0.011
IDO2p.Leu390Val	IDO2	0.0110843	0.0103972	0	0.0277106							0.0159778	0.0191957	Val	Leu	FALSE		2	0	0	0	0	0	0	0	2	0	0	0	0	0	0	0	0	0	0	0	0	0	0	0	0	0	0	0	0	0	0	0	0	0	0	0	0	0	0	0	0	0	0	0	0	0	0	0	0	0	0	0	0	0	0	0	0	0	0	0	0	0	0	0	0	0	40.18	FALSE	FALSE	FALSE	226	0.011
IDO2p.Tyr276Ter	IDO2	0.0110843	0.0103972	0	0.0277106							0.0159778	0.0191957	Ter	Tyr	FALSE		2	0	0	0	0	0	0	0	2	0	0	0	0	0	0	0	0	0	0	0	0	0	0	0	0	0	0	0	0	0	0	0	0	0	0	0	0	0	0	0	0	0	0	0	0	0	0	0	0	0	0	0	0	0	0	0	0	0	0	0	0	0	0	0	0	0	41.03	FALSE	FALSE	FALSE	226	0.011
IFFO2p.Asp299Asn	IFFO2	0.0110843	0.0103972	0	0.0277106							0.0159778	0.0191957	Asn	Asp	FALSE		2	0	0	0	0	0	0	0	2	0	0	0	0	0	0	0	0	0	0	0	0	0	0	0	0	0	0	0	0	0	0	0	0	0	0	0	0	0	0	0	0	0	0	0	0	0	0	0	0	0	0	0	0	0	0	0	0	0	0	0	0	0	0	0	0	0	41.13	FALSE	FALSE	FALSE	226	0.011
IFI16p.Asp32Asn	IFI16	0.0110843	0.0103972	0	0.0277106							0.0159778	0.0191957	Asn	Asp	FALSE		2	0	0	0	0	0	0	0	2	0	0	0	0	0	0	0	0	0	0	0	0	0	0	0	0	0	0	0	0	0	0	0	0	0	0	0	0	0	0	0	0	0	0	0	0	0	0	0	0	0	0	0	0	0	0	0	0	0	0	0	0	0	0	0	0	0	40.84	FALSE	FALSE	FALSE	226	0.011
IFI30p.Thr97Met	IFI30	0.0110843	0.0103972	0	0.0277106							0.0159778	0.0191957	Met	Thr	FALSE		2	0	0	0	0	0	0	0	2	0	0	0	0	0	0	0	0	0	0	0	0	0	0	0	0	0	0	0	0	0	0	0	0	0	0	0	0	0	0	0	0	0	0	0	0	0	0	0	0	0	0	0	0	0	0	0	0	0	0	0	0	0	0	0	0	0	40.87	FALSE	FALSE	FALSE	226	0.011
IFIH1p.Arg595Cys	IFIH1	0.0110843	0.0103972	0	0.0277106							0.0159778	0.0191957	Cys	Arg	TRUE		2	0	0	0	0	0	0	0	2	0	0	0	0	0	0	0	0	0	0	0	0	0	0	0	0	0	0	0	0	0	0	0	0	0	0	0	0	0	0	0	0	0	0	0	0	0	0	0	0	0	0	0	0	0	0	0	0	0	0	0	0	0	0	0	0	0	39.9	FALSE	FALSE	FALSE	226	0.011
IFIT2p.Met446Val	IFIT2	0.0110843	0.0103972	0	0.0277106							0.0159778	0.0191957	Val	Met	FALSE		2	0	0	0	0	0	0	0	2	0	0	0	0	0	0	0	0	0	0	0	0	0	0	0	0	0	0	0	0	0	0	0	0	0	0	0	0	0	0	0	0	0	0	0	0	0	0	0	0	0	0	0	0	0	0	0	0	0	0	0	0	0	0	0	0	0	40.43	FALSE	FALSE	FALSE	226	0.011
IFNA16p.Ser176Tyr	IFNA16	0.0110843	0.0103972	0	0.0277106							0.0159778	0.0191957	Tyr	Ser	TRUE		2	0	0	0	0	0	0	0	2	0	0	0	0	0	0	0	0	0	0	0	0	0	0	0	0	0	0	0	0	0	0	0	0	0	0	0	0	0	0	0	0	0	0	0	0	0	0	0	0	0	0	0	0	0	0	0	0	0	0	0	0	0	0	0	0	0	40.25	FALSE	FALSE	FALSE	226	0.011
IFNA8p.Glu111Lys	IFNA8	0.0110843	0.0103972	0	0.0277106							0.0159778	0.0191957	Lys	Glu	TRUE		2	0	0	0	0	0	0	0	2	0	0	0	0	0	0	0	0	0	0	0	0	0	0	0	0	0	0	0	0	0	0	0	0	0	0	0	0	0	0	0	0	0	0	0	0	0	0	0	0	0	0	0	0	0	0	0	0	0	0	0	0	0	0	0	0	0	40.51	FALSE	FALSE	FALSE	226	0.011
IFNAR1p.Thr208Met	IFNAR1	0.0110843	0.0103972	0	0.0277106							0.0159778	0.0191957	Met	Thr	FALSE		2	0	0	0	0	0	0	0	2	0	0	0	0	0	0	0	0	0	0	0	0	0	0	0	0	0	0	0	0	0	0	0	0	0	0	0	0	0	0	0	0	0	0	0	0	0	0	0	0	0	0	0	0	0	0	0	0	0	0	0	0	0	0	0	0	0	40.59	FALSE	FALSE	FALSE	226	0.011
IFNAR2p.Asp442Asn	IFNAR2	0.0110843	0.0103972	0	0.0277106							0.0159778	0.0191957	Asn	Asp	FALSE		2	0	0	0	0	0	0	0	2	0	0	0	0	0	0	0	0	0	0	0	0	0	0	0	0	0	0	0	0	0	0	0	0	0	0	0	0	0	0	0	0	0	0	0	0	0	0	0	0	0	0	0	0	0	0	0	0	0	0	0	0	0	0	0	0	0	40.3	FALSE	FALSE	FALSE	226	0.011
IFNGR1p.Ser246Tyr	IFNGR1	0.0110843	0.0103972	0	0.0277106							0.0159778	0.0191957	Tyr	Ser	TRUE		2	0	0	0	0	0	0	0	2	0	0	0	0	0	0	0	0	0	0	0	0	0	0	0	0	0	0	0	0	0	0	0	0	0	0	0	0	0	0	0	0	0	0	0	0	0	0	0	0	0	0	0	0	0	0	0	0	0	0	0	0	0	0	0	0	0	40.43	FALSE	FALSE	FALSE	226	0.011
IFNLR1p.Phe212Leu	IFNLR1	0.0110843	0.0103972	0	0.0277106							0.0159778	0.0191957	Leu	Phe	FALSE		2	0	0	0	0	0	0	0	2	0	0	0	0	0	0	0	0	0	0	0	0	0	0	0	0	0	0	0	0	0	0	0	0	0	0	0	0	0	0	0	0	0	0	0	0	0	0	0	0	0	0	0	0	0	0	0	0	0	0	0	0	0	0	0	0	0	41.29	FALSE	FALSE	FALSE	226	0.011
IFT122p.Arg449Ile	IFT122	0.0110843	0.0103972	0	0.0277106							0.0159778	0.0191957	Ile	Arg	FALSE		2	0	0	0	0	0	0	0	2	0	0	0	0	0	0	0	0	0	0	0	0	0	0	0	0	0	0	0	0	0	0	0	0	0	0	0	0	0	0	0	0	0	0	0	0	0	0	0	0	0	0	0	0	0	0	0	0	0	0	0	0	0	0	0	0	0	40.45	FALSE	FALSE	FALSE	226	0.011
IFT172p.Ala1377Val	IFT172	0.0110843	0.0103972	0	0.0277106							0.0159778	0.0191957	Val	Ala	FALSE		2	0	0	0	0	0	0	0	2	0	0	0	0	0	0	0	0	0	0	0	0	0	0	0	0	0	0	0	0	0	0	0	0	0	0	0	0	0	0	0	0	0	0	0	0	0	0	0	0	0	0	0	0	0	0	0	0	0	0	0	0	0	0	0	0	0	40.5	FALSE	FALSE	FALSE	226	0.011
IFT52p.Leu10Ile	IFT52	0.0110843	0.0103972	0	0.0277106							0.0159778	0.0191957	Ile	Leu	FALSE		2	0	0	0	0	0	0	0	2	0	0	0	0	0	0	0	0	0	0	0	0	0	0	0	0	0	0	0	0	0	0	0	0	0	0	0	0	0	0	0	0	0	0	0	0	0	0	0	0	0	0	0	0	0	0	0	0	0	0	0	0	0	0	0	0	0	40.75	FALSE	FALSE	FALSE	226	0.011
IFT74p.Ala38Val	IFT74	0.0110843	0.0103972	0	0.0277106							0.0159778	0.0191957	Val	Ala	FALSE		2	0	0	0	0	0	0	0	2	0	0	0	0	0	0	0	0	0	0	0	0	0	0	0	0	0	0	0	0	0	0	0	0	0	0	0	0	0	0	0	0	0	0	0	0	0	0	0	0	0	0	0	0	0	0	0	0	0	0	0	0	0	0	0	0	0	40.17	FALSE	FALSE	FALSE	226	0.011
IFT74p.Arg448His	IFT74	0.0110843	0.0103972	0	0.0277106							0.0159778	0.0191957	His	Arg	TRUE		2	0	0	0	0	0	0	0	2	0	0	0	0	0	0	0	0	0	0	0	0	0	0	0	0	0	0	0	0	0	0	0	0	0	0	0	0	0	0	0	0	0	0	0	0	0	0	0	0	0	0	0	0	0	0	0	0	0	0	0	0	0	0	0	0	0	40.92	FALSE	FALSE	FALSE	226	0.011
IFT88p.Arg607His	IFT88	0.0110843	0.0103972	0	0.0277106							0.0159778	0.0191957	His	Arg	TRUE		2	0	0	0	0	0	0	0	2	0	0	0	0	0	0	0	0	0	0	0	0	0	0	0	0	0	0	0	0	0	0	0	0	0	0	0	0	0	0	0	0	0	0	0	0	0	0	0	0	0	0	0	0	0	0	0	0	0	0	0	0	0	0	0	0	0	40.8	FALSE	FALSE	FALSE	226	0.011
IFT88p.Asp141Tyr	IFT88	0.0110843	0.0103972	0	0.0277106							0.0159778	0.0191957	Tyr	Asp	TRUE		2	0	0	0	0	0	0	0	2	0	0	0	0	0	0	0	0	0	0	0	0	0	0	0	0	0	0	0	0	0	0	0	0	0	0	0	0	0	0	0	0	0	0	0	0	0	0	0	0	0	0	0	0	0	0	0	0	0	0	0	0	0	0	0	0	0	40.94	FALSE	FALSE	FALSE	226	0.011
IFT88p.Ser656Tyr	IFT88	0.0110843	0.0103972	0	0.0277106							0.0159778	0.0191957	Tyr	Ser	TRUE		2	0	0	0	0	0	0	0	2	0	0	0	0	0	0	0	0	0	0	0	0	0	0	0	0	0	0	0	0	0	0	0	0	0	0	0	0	0	0	0	0	0	0	0	0	0	0	0	0	0	0	0	0	0	0	0	0	0	0	0	0	0	0	0	0	0	41.09	FALSE	FALSE	FALSE	226	0.011
IGDCC3p.Gly391Ser	IGDCC3	0.0110843	0.0103972	0	0.0277106							0.0159778	0.0191957	Ser	Gly	TRUE		2	0	0	0	0	0	0	0	2	0	0	0	0	0	0	0	0	0	0	0	0	0	0	0	0	0	0	0	0	0	0	0	0	0	0	0	0	0	0	0	0	0	0	0	0	0	0	0	0	0	0	0	0	0	0	0	0	0	0	0	0	0	0	0	0	0	40.59	FALSE	FALSE	FALSE	226	0.011
IGF2BP1p.Asp156Asn	IGF2BP1	0.0110843	0.0103972	0	0.0277106							0.0159778	0.0191957	Asn	Asp	FALSE		2	0	0	0	0	0	0	0	2	0	0	0	0	0	0	0	0	0	0	0	0	0	0	0	0	0	0	0	0	0	0	0	0	0	0	0	0	0	0	0	0	0	0	0	0	0	0	0	0	0	0	0	0	0	0	0	0	0	0	0	0	0	0	0	0	0	41.33	FALSE	FALSE	FALSE	226	0.011
IGF2BP2p.Arg597Cys	IGF2BP2	0.0110843	0.0103972	0	0.0277106							0.0159778	0.0191957	Cys	Arg	TRUE	2	2	0	0	0	0	0	0	0	2	0	0	0	0	0	0	0	0	0	0	0	0	0	0	0	0	0	0	0	0	0	0	0	0	0	0	0	0	0	0	0	0	0	0	0	0	0	0	0	0	0	0	0	0	0	0	0	0	0	0	0	0	0	0	0	0	0	40.47	FALSE	FALSE	FALSE	226	0.011
IGF2BP3p.Ala237Val	IGF2BP3	0.0110843	0.0103972	0	0.0277106							0.0159778	0.0191957	Val	Ala	FALSE		2	0	0	0	0	0	0	0	2	0	0	0	0	0	0	0	0	0	0	0	0	0	0	0	0	0	0	0	0	0	0	0	0	0	0	0	0	0	0	0	0	0	0	0	0	0	0	0	0	0	0	0	0	0	0	0	0	0	0	0	0	0	0	0	0	0	40.43	FALSE	FALSE	FALSE	226	0.011
IGFBP3p.Ala152Thr	IGFBP3	0.0110843	0.0103972	0	0.0277106							0.0159778	0.0191957	Thr	Ala	TRUE		2	0	0	0	0	0	0	0	2	0	0	0	0	0	0	0	0	0	0	0	0	0	0	0	0	0	0	0	0	0	0	0	0	0	0	0	0	0	0	0	0	0	0	0	0	0	0	0	0	0	0	0	0	0	0	0	0	0	0	0	0	0	0	0	0	0	40.5	FALSE	FALSE	FALSE	226	0.011
IGFBP6p.Gly219Asp	IGFBP6	0.0110843	0.0103972	0	0.0277106							0.0159778	0.0191957	Asp	Gly	FALSE		2	0	0	0	0	0	0	0	2	0	0	0	0	0	0	0	0	0	0	0	0	0	0	0	0	0	0	0	0	0	0	0	0	0	0	0	0	0	0	0	0	0	0	0	0	0	0	0	0	0	0	0	0	0	0	0	0	0	0	0	0	0	0	0	0	0	40.48	FALSE	FALSE	FALSE	226	0.011
IGFL2p.Arg128Cys	IGFL2	0.0110843	0.0103972	0	0.0277106							0.0159778	0.0191957	Cys	Arg	TRUE		2	0	0	0	0	0	0	0	2	0	0	0	0	0	0	0	0	0	0	0	0	0	0	0	0	0	0	0	0	0	0	0	0	0	0	0	0	0	0	0	0	0	0	0	0	0	0	0	0	0	0	0	0	0	0	0	0	0	0	0	0	0	0	0	0	0	40.03	FALSE	FALSE	FALSE	226	0.011
IGFLR1p.Arg252Cys	IGFLR1	0.0110843	0.0103972	0	0.0277106							0.0159778	0.0191957	Cys	Arg	TRUE		2	0	0	0	0	0	0	0	2	0	0	0	0	0	0	0	0	0	0	0	0	0	0	0	0	0	0	0	0	0	0	0	0	0	0	0	0	0	0	0	0	0	0	0	0	0	0	0	0	0	0	0	0	0	0	0	0	0	0	0	0	0	0	0	0	0	40.31	FALSE	FALSE	FALSE	226	0.011
IGHDp.Ala243Val	IGHD	0.0110843	0.0103972	0	0.0277106							0.0159778	0.0191957	Val	Ala	FALSE		2	0	0	0	0	0	0	0	2	0	0	0	0	0	0	0	0	0	0	0	0	0	0	0	0	0	0	0	0	0	0	0	0	0	0	0	0	0	0	0	0	0	0	0	0	0	0	0	0	0	0	0	0	0	0	0	0	0	0	0	0	0	0	0	0	0	40.83	FALSE	FALSE	FALSE	226	0.011
IGHEp.Thr52Asn	IGHE	0.0110843	0.0103972	0	0.0277106							0.0159778	0.0191957	Asn	Thr	FALSE		2	0	0	0	0	0	0	0	2	0	0	0	0	0	0	0	0	0	0	0	0	0	0	0	0	0	0	0	0	0	0	0	0	0	0	0	0	0	0	0	0	0	0	0	0	0	0	0	0	0	0	0	0	0	0	0	0	0	0	0	0	0	0	0	0	0	39.96	FALSE	FALSE	FALSE	226	0.011
IGHG1p.Ser102Tyr	IGHG1	0.0110843	0.0103972	0	0.0277106							0.0159778	0.0191957	Tyr	Ser	TRUE		2	0	0	0	0	0	0	0	2	0	0	0	0	0	0	0	0	0	0	0	0	0	0	0	0	0	0	0	0	0	0	0	0	0	0	0	0	0	0	0	0	0	0	0	0	0	0	0	0	0	0	0	0	0	0	0	0	0	0	0	0	0	0	0	0	0	40.21	FALSE	FALSE	FALSE	226	0.011
IGHMBP2p.Glu131Asp	IGHMBP2	0.0110843	0.0103972	0	0.0277106							0.0159778	0.0191957	Asp	Glu	FALSE		2	0	0	0	0	0	0	0	2	0	0	0	0	0	0	0	0	0	0	0	0	0	0	0	0	0	0	0	0	0	0	0	0	0	0	0	0	0	0	0	0	0	0	0	0	0	0	0	0	0	0	0	0	0	0	0	0	0	0	0	0	0	0	0	0	0	41.02	FALSE	FALSE	FALSE	226	0.011
IGHV1-24p.Val112Met	IGHV1-24	0.0110843	0.0103972	0	0.0277106							0.0159778	0.0191957	Met	Val	FALSE		2	0	0	0	0	0	0	0	2	0	0	0	0	0	0	0	0	0	0	0	0	0	0	0	0	0	0	0	0	0	0	0	0	0	0	0	0	0	0	0	0	0	0	0	0	0	0	0	0	0	0	0	0	0	0	0	0	0	0	0	0	0	0	0	0	0	41.07	FALSE	FALSE	FALSE	226	0.011
IGHV1-58p.Arg63His	IGHV1-58	0.0110843	0.0103972	0	0.0277106							0.0159778	0.0191957	His	Arg	TRUE		2	0	0	0	0	0	0	0	2	0	0	0	0	0	0	0	0	0	0	0	0	0	0	0	0	0	0	0	0	0	0	0	0	0	0	0	0	0	0	0	0	0	0	0	0	0	0	0	0	0	0	0	0	0	0	0	0	0	0	0	0	0	0	0	0	0	39.82	FALSE	FALSE	FALSE	226	0.011
IGHV3-30p.Thr110Met	IGHV3-30	0.0110843	0.0103972	0	0.0277106							0.0159778	0.0191957	Met	Thr	FALSE		2	0	0	0	0	0	0	0	2	0	0	0	0	0	0	0	0	0	0	0	0	0	0	0	0	0	0	0	0	0	0	0	0	0	0	0	0	0	0	0	0	0	0	0	0	0	0	0	0	0	0	0	0	0	0	0	0	0	0	0	0	0	0	0	0	0	40.57	FALSE	FALSE	FALSE	226	0.011
IGHV3-35p.Arg76Met	IGHV3-35	0.0110843	0.0103972	0	0.0277106							0.0159778	0.0191957	Met	Arg	FALSE		2	0	0	0	0	0	0	0	2	0	0	0	0	0	0	0	0	0	0	0	0	0	0	0	0	0	0	0	0	0	0	0	0	0	0	0	0	0	0	0	0	0	0	0	0	0	0	0	0	0	0	0	0	0	0	0	0	0	0	0	0	0	0	0	0	0	40.47	FALSE	FALSE	FALSE	226	0.011
IGHV4OR15-8p.Phe98Leu	IGHV4OR15-8	0.0110843	0.0103972	0	0.0277106							0.0159778	0.0191957	Leu	Phe	FALSE		2	0	0	0	0	0	0	0	2	0	0	0	0	0	0	0	0	0	0	0	0	0	0	0	0	0	0	0	0	0	0	0	0	0	0	0	0	0	0	0	0	0	0	0	0	0	0	0	0	0	0	0	0	0	0	0	0	0	0	0	0	0	0	0	0	0	40.26	FALSE	FALSE	FALSE	226	0.011
IGKV1-12p.Ile43Val	IGKV1-12	0.0110843	0.0103972	0	0.0277106							0.0159778	0.0191957	Val	Ile	FALSE		2	0	0	0	0	0	0	0	2	0	0	0	0	0	0	0	0	0	0	0	0	0	0	0	0	0	0	0	0	0	0	0	0	0	0	0	0	0	0	0	0	0	0	0	0	0	0	0	0	0	0	0	0	0	0	0	0	0	0	0	0	0	0	0	0	0	40.31	FALSE	FALSE	FALSE	226	0.011
IGKV1-17p.Ser36Tyr	IGKV1-17	0.0110843	0.0103972	0	0.0277106							0.0159778	0.0191957	Tyr	Ser	TRUE		2	0	0	0	0	0	0	0	2	0	0	0	0	0	0	0	0	0	0	0	0	0	0	0	0	0	0	0	0	0	0	0	0	0	0	0	0	0	0	0	0	0	0	0	0	0	0	0	0	0	0	0	0	0	0	0	0	0	0	0	0	0	0	0	0	0	40.14	FALSE	FALSE	FALSE	226	0.011
IGKV1D-13p.Thr107Asn	IGKV1D-13	0.0110843	0.0103972	0	0.0277106							0.0159778	0.0191957	Asn	Thr	FALSE		2	0	0	0	0	0	0	0	2	0	0	0	0	0	0	0	0	0	0	0	0	0	0	0	0	0	0	0	0	0	0	0	0	0	0	0	0	0	0	0	0	0	0	0	0	0	0	0	0	0	0	0	0	0	0	0	0	0	0	0	0	0	0	0	0	0	40.2	FALSE	FALSE	FALSE	226	0.011
IGKV6D-41p.Arg9Trp	IGKV6D-41	0.0110843	0.0103972	0	0.0277106							0.0159778	0.0191957	Trp	Arg	FALSE		2	0	0	0	0	0	0	0	2	0	0	0	0	0	0	0	0	0	0	0	0	0	0	0	0	0	0	0	0	0	0	0	0	0	0	0	0	0	0	0	0	0	0	0	0	0	0	0	0	0	0	0	0	0	0	0	0	0	0	0	0	0	0	0	0	0	39.68	FALSE	FALSE	FALSE	226	0.011
IGKV6D-41p.Pro115Leu	IGKV6D-41	0.0110843	0.0103972	0	0.0277106							0.0159778	0.0191957	Leu	Pro	FALSE		2	0	0	0	0	0	0	0	2	0	0	0	0	0	0	0	0	0	0	0	0	0	0	0	0	0	0	0	0	0	0	0	0	0	0	0	0	0	0	0	0	0	0	0	0	0	0	0	0	0	0	0	0	0	0	0	0	0	0	0	0	0	0	0	0	0	41.49	FALSE	FALSE	FALSE	226	0.011
IGLV2-8p.Ser115Ile	IGLV2-8	0.0110843	0.0103972	0	0.0277106							0.0159778	0.0191957	Ile	Ser	FALSE		2	0	0	0	0	0	0	0	2	0	0	0	0	0	0	0	0	0	0	0	0	0	0	0	0	0	0	0	0	0	0	0	0	0	0	0	0	0	0	0	0	0	0	0	0	0	0	0	0	0	0	0	0	0	0	0	0	0	0	0	0	0	0	0	0	0	40.76	FALSE	FALSE	FALSE	226	0.011
IGLV3-10p.Phe80Leu	IGLV3-10	0.0110843	0.0103972	0	0.0277106							0.0159778	0.0191957	Leu	Phe	FALSE		2	0	0	0	0	0	0	0	2	0	0	0	0	0	0	0	0	0	0	0	0	0	0	0	0	0	0	0	0	0	0	0	0	0	0	0	0	0	0	0	0	0	0	0	0	0	0	0	0	0	0	0	0	0	0	0	0	0	0	0	0	0	0	0	0	0	41.02	FALSE	FALSE	FALSE	226	0.011
IGLV3-22p.Glu99Lys	IGLV3-22	0.0110843	0.0103972	0	0.0277106							0.0159778	0.0191957	Lys	Glu	TRUE		2	0	0	0	0	0	0	0	2	0	0	0	0	0	0	0	0	0	0	0	0	0	0	0	0	0	0	0	0	0	0	0	0	0	0	0	0	0	0	0	0	0	0	0	0	0	0	0	0	0	0	0	0	0	0	0	0	0	0	0	0	0	0	0	0	0	40.02	FALSE	FALSE	FALSE	226	0.011
IGSF1p.Ser1145Tyr	IGSF1	0.0110843	0.0103972	0	0.0277106							0.0159778	0.0191957	Tyr	Ser	TRUE		2	0	0	0	0	0	0	0	2	0	0	0	0	0	0	0	0	0	0	0	0	0	0	0	0	0	0	0	0	0	0	0	0	0	0	0	0	0	0	0	0	0	0	0	0	0	0	0	0	0	0	0	0	0	0	0	0	0	0	0	0	0	0	0	0	0	41.18	FALSE	FALSE	FALSE	226	0.011
IGSF21p.Ser329Leu	IGSF21	0.0110843	0.0103972	0	0.0277106							0.0159778	0.0191957	Leu	Ser	FALSE		2	0	0	0	0	0	0	0	2	0	0	0	0	0	0	0	0	0	0	0	0	0	0	0	0	0	0	0	0	0	0	0	0	0	0	0	0	0	0	0	0	0	0	0	0	0	0	0	0	0	0	0	0	0	0	0	0	0	0	0	0	0	0	0	0	0	40.27	FALSE	FALSE	FALSE	226	0.011
IGSF3p.Arg1074His	IGSF3	0.0110843	0.0103972	0	0.0277106							0.0159778	0.0191957	His	Arg	TRUE		2	0	0	0	0	0	0	0	2	0	0	0	0	0	0	0	0	0	0	0	0	0	0	0	0	0	0	0	0	0	0	0	0	0	0	0	0	0	0	0	0	0	0	0	0	0	0	0	0	0	0	0	0	0	0	0	0	0	0	0	0	0	0	0	0	0	40	FALSE	FALSE	FALSE	226	0.011
IGSF3p.Pro401His	IGSF3	0.0110843	0.0103972	0	0.0277106							0.0159778	0.0191957	His	Pro	TRUE		2	0	0	0	0	0	0	0	2	0	0	0	0	0	0	0	0	0	0	0	0	0	0	0	0	0	0	0	0	0	0	0	0	0	0	0	0	0	0	0	0	0	0	0	0	0	0	0	0	0	0	0	0	0	0	0	0	0	0	0	0	0	0	0	0	0	40.53	FALSE	FALSE	FALSE	226	0.011
IGSF9Bp.Glu875Lys	IGSF9B	0.0110843	0.0103972	0	0.0277106							0.0159778	0.0191957	Lys	Glu	TRUE		2	0	0	0	0	0	0	0	2	0	0	0	0	0	0	0	0	0	0	0	0	0	0	0	0	0	0	0	0	0	0	0	0	0	0	0	0	0	0	0	0	0	0	0	0	0	0	0	0	0	0	0	0	0	0	0	0	0	0	0	0	0	0	0	0	0	40.62	FALSE	FALSE	FALSE	226	0.011
IGSF9p.Arg770His	IGSF9	0.0110843	0.0103972	0	0.0277106							0.0159778	0.0191957	His	Arg	TRUE		2	0	0	0	0	0	0	0	2	0	0	0	0	0	0	0	0	0	0	0	0	0	0	0	0	0	0	0	0	0	0	0	0	0	0	0	0	0	0	0	0	0	0	0	0	0	0	0	0	0	0	0	0	0	0	0	0	0	0	0	0	0	0	0	0	0	41.25	FALSE	FALSE	FALSE	226	0.011
IKBKAPp.Ala1065Val	IKBKAP	0.0110843	0.0103972	0	0.0277106							0.0159778	0.0191957	Val	Ala	FALSE		2	0	0	0	0	0	0	0	2	0	0	0	0	0	0	0	0	0	0	0	0	0	0	0	0	0	0	0	0	0	0	0	0	0	0	0	0	0	0	0	0	0	0	0	0	0	0	0	0	0	0	0	0	0	0	0	0	0	0	0	0	0	0	0	0	0	40.54	FALSE	FALSE	FALSE	226	0.011
IKBKBp.Arg582Ter	IKBKB	0.0110843	0.0103972	0	0.0277106							0.0159778	0.0191957	Ter	Arg	FALSE	1	2	0	0	0	0	0	0	0	2	0	0	0	0	0	0	0	0	0	0	0	0	0	0	0	0	0	0	0	0	0	0	0	0	0	0	0	0	0	0	0	0	0	0	0	0	0	0	0	0	0	0	0	0	0	0	0	0	0	0	0	0	0	0	0	0	0	40.36	FALSE	FALSE	FALSE	226	0.011
IKBKBp.Arg606Ter	IKBKB	0.0110843	0.0103972	0	0.0277106							0.0159778	0.0191957	Ter	Arg	FALSE	1	2	0	0	0	0	0	0	0	2	0	0	0	0	0	0	0	0	0	0	0	0	0	0	0	0	0	0	0	0	0	0	0	0	0	0	0	0	0	0	0	0	0	0	0	0	0	0	0	0	0	0	0	0	0	0	0	0	0	0	0	0	0	0	0	0	0	40.34	FALSE	FALSE	FALSE	226	0.011
IKBKBp.Arg680Gln	IKBKB	0.0110843	0.0103972	0	0.0277106							0.0159778	0.0191957	Gln	Arg	FALSE	1	2	0	0	0	0	0	0	0	2	0	0	0	0	0	0	0	0	0	0	0	0	0	0	0	0	0	0	0	0	0	0	0	0	0	0	0	0	0	0	0	0	0	0	0	0	0	0	0	0	0	0	0	0	0	0	0	0	0	0	0	0	0	0	0	0	0	40.71	FALSE	FALSE	FALSE	226	0.011
IKZF1p.Ala79Val	IKZF1	0.0110843	0.0103972	0	0.0277106							0.0159778	0.0191957	Val	Ala	FALSE	1	2	0	0	0	0	0	0	0	2	0	0	0	0	0	0	0	0	0	0	0	0	0	0	0	0	0	0	0	0	0	0	0	0	0	0	0	0	0	0	0	0	0	0	0	0	0	0	0	0	0	0	0	0	0	0	0	0	0	0	0	0	0	0	0	0	0	40.54	FALSE	FALSE	FALSE	226	0.011
IKZF1p.Val271Ile	IKZF1	0.0110843	0.0103972	0	0.0277106							0.0159778	0.0191957	Ile	Val	FALSE	1	2	0	0	0	0	0	0	0	2	0	0	0	0	0	0	0	0	0	0	0	0	0	0	0	0	0	0	0	0	0	0	0	0	0	0	0	0	0	0	0	0	0	0	0	0	0	0	0	0	0	0	0	0	0	0	0	0	0	0	0	0	0	0	0	0	0	40.29	FALSE	FALSE	FALSE	226	0.011
IKZF4p.Phe573Leu	IKZF4	0.0110843	0.0103972	0	0.0277106							0.0159778	0.0191957	Leu	Phe	FALSE		2	0	0	0	0	0	0	0	2	0	0	0	0	0	0	0	0	0	0	0	0	0	0	0	0	0	0	0	0	0	0	0	0	0	0	0	0	0	0	0	0	0	0	0	0	0	0	0	0	0	0	0	0	0	0	0	0	0	0	0	0	0	0	0	0	0	40.21	FALSE	FALSE	FALSE	226	0.011
IKp.Arg218Gln	IK	0.0110843	0.0103972	0	0.0277106							0.0159778	0.0191957	Gln	Arg	FALSE		2	0	0	0	0	0	0	0	2	0	0	0	0	0	0	0	0	0	0	0	0	0	0	0	0	0	0	0	0	0	0	0	0	0	0	0	0	0	0	0	0	0	0	0	0	0	0	0	0	0	0	0	0	0	0	0	0	0	0	0	0	0	0	0	0	0	40.69	FALSE	FALSE	FALSE	226	0.011
IL10RAp.Leu43Ile	IL10RA	0.0110843	0.0103972	0	0.0277106							0.0159778	0.0191957	Ile	Leu	FALSE		2	0	0	0	0	0	0	0	2	0	0	0	0	0	0	0	0	0	0	0	0	0	0	0	0	0	0	0	0	0	0	0	0	0	0	0	0	0	0	0	0	0	0	0	0	0	0	0	0	0	0	0	0	0	0	0	0	0	0	0	0	0	0	0	0	0	41.24	FALSE	FALSE	FALSE	226	0.011
IL10p.Arg128Gln	IL10	0.0110843	0.0103972	0	0.0277106							0.0159778	0.0191957	Gln	Arg	FALSE		2	0	0	0	0	0	0	0	2	0	0	0	0	0	0	0	0	0	0	0	0	0	0	0	0	0	0	0	0	0	0	0	0	0	0	0	0	0	0	0	0	0	0	0	0	0	0	0	0	0	0	0	0	0	0	0	0	0	0	0	0	0	0	0	0	0	41.3	FALSE	FALSE	FALSE	226	0.011
IL11RAp.Gly139Ser	IL11RA	0.0110843	0.0103972	0	0.0277106							0.0159778	0.0191957	Ser	Gly	TRUE		2	0	0	0	0	0	0	0	2	0	0	0	0	0	0	0	0	0	0	0	0	0	0	0	0	0	0	0	0	0	0	0	0	0	0	0	0	0	0	0	0	0	0	0	0	0	0	0	0	0	0	0	0	0	0	0	0	0	0	0	0	0	0	0	0	0	41.54	FALSE	FALSE	FALSE	226	0.011
IL12RB1p.Gly476Ser	IL12RB1	0.0110843	0.0103972	0	0.0277106							0.0159778	0.0191957	Ser	Gly	TRUE		2	0	0	0	0	0	0	0	2	0	0	0	0	0	0	0	0	0	0	0	0	0	0	0	0	0	0	0	0	0	0	0	0	0	0	0	0	0	0	0	0	0	0	0	0	0	0	0	0	0	0	0	0	0	0	0	0	0	0	0	0	0	0	0	0	0	41.66	FALSE	FALSE	FALSE	226	0.011
IL12RB2p.Leu358Ile	IL12RB2	0.0110843	0.0103972	0	0.0277106							0.0159778	0.0191957	Ile	Leu	FALSE		2	0	0	0	0	0	0	0	2	0	0	0	0	0	0	0	0	0	0	0	0	0	0	0	0	0	0	0	0	0	0	0	0	0	0	0	0	0	0	0	0	0	0	0	0	0	0	0	0	0	0	0	0	0	0	0	0	0	0	0	0	0	0	0	0	0	40.62	FALSE	FALSE	FALSE	226	0.011
IL17RBp.Gly218Arg	IL17RB	0.0110843	0.0103972	0	0.0277106							0.0159778	0.0191957	Arg	Gly	TRUE		2	0	0	0	0	0	0	0	2	0	0	0	0	0	0	0	0	0	0	0	0	0	0	0	0	0	0	0	0	0	0	0	0	0	0	0	0	0	0	0	0	0	0	0	0	0	0	0	0	0	0	0	0	0	0	0	0	0	0	0	0	0	0	0	0	0	41.08	FALSE	FALSE	FALSE	226	0.011
IL17RCp.Arg376Gln	IL17RC	0.0110843	0.0103972	0	0.0277106							0.0159778	0.0191957	Gln	Arg	FALSE		2	0	0	0	0	0	0	0	2	0	0	0	0	0	0	0	0	0	0	0	0	0	0	0	0	0	0	0	0	0	0	0	0	0	0	0	0	0	0	0	0	0	0	0	0	0	0	0	0	0	0	0	0	0	0	0	0	0	0	0	0	0	0	0	0	0	40.15	FALSE	FALSE	FALSE	226	0.011
IL18RAPp.Ser231Leu	IL18RAP	0.0110843	0.0103972	0	0.0277106							0.0159778	0.0191957	Leu	Ser	FALSE		2	0	0	0	0	0	0	0	2	0	0	0	0	0	0	0	0	0	0	0	0	0	0	0	0	0	0	0	0	0	0	0	0	0	0	0	0	0	0	0	0	0	0	0	0	0	0	0	0	0	0	0	0	0	0	0	0	0	0	0	0	0	0	0	0	0	40.29	FALSE	FALSE	FALSE	226	0.011
IL19p.Val200Ile	IL19	0.0110843	0.0103972	0	0.0277106							0.0159778	0.0191957	Ile	Val	FALSE		2	0	0	0	0	0	0	0	2	0	0	0	0	0	0	0	0	0	0	0	0	0	0	0	0	0	0	0	0	0	0	0	0	0	0	0	0	0	0	0	0	0	0	0	0	0	0	0	0	0	0	0	0	0	0	0	0	0	0	0	0	0	0	0	0	0	40.72	FALSE	FALSE	FALSE	226	0.011
IL1RAPL1p.Arg25Ile	IL1RAPL1	0.0110843	0.0103972	0	0.0277106							0.0159778	0.0191957	Ile	Arg	FALSE		2	0	0	0	0	0	0	0	2	0	0	0	0	0	0	0	0	0	0	0	0	0	0	0	0	0	0	0	0	0	0	0	0	0	0	0	0	0	0	0	0	0	0	0	0	0	0	0	0	0	0	0	0	0	0	0	0	0	0	0	0	0	0	0	0	0	40.91	FALSE	FALSE	FALSE	226	0.011
IL1RAPL1p.Arg661Trp	IL1RAPL1	0.0110843	0.0103972	0	0.0277106							0.0159778	0.0191957	Trp	Arg	FALSE		2	0	0	0	0	0	0	0	2	0	0	0	0	0	0	0	0	0	0	0	0	0	0	0	0	0	0	0	0	0	0	0	0	0	0	0	0	0	0	0	0	0	0	0	0	0	0	0	0	0	0	0	0	0	0	0	0	0	0	0	0	0	0	0	0	0	40.25	FALSE	FALSE	FALSE	226	0.011
IL1RAPL1p.Glu384Ter	IL1RAPL1	0.0110843	0.0103972	0	0.0277106							0.0159778	0.0191957	Ter	Glu	FALSE		2	0	0	0	0	0	0	0	2	0	0	0	0	0	0	0	0	0	0	0	0	0	0	0	0	0	0	0	0	0	0	0	0	0	0	0	0	0	0	0	0	0	0	0	0	0	0	0	0	0	0	0	0	0	0	0	0	0	0	0	0	0	0	0	0	0	39.6	FALSE	FALSE	FALSE	226	0.011
IL1RAPL1p.Leu10Ile	IL1RAPL1	0.0110843	0.0103972	0	0.0277106							0.0159778	0.0191957	Ile	Leu	FALSE		2	0	0	0	0	0	0	0	2	0	0	0	0	0	0	0	0	0	0	0	0	0	0	0	0	0	0	0	0	0	0	0	0	0	0	0	0	0	0	0	0	0	0	0	0	0	0	0	0	0	0	0	0	0	0	0	0	0	0	0	0	0	0	0	0	0	40.89	FALSE	FALSE	FALSE	226	0.011
IL1RAPL1p.Lys39Asn	IL1RAPL1	0.0110843	0.0103972	0	0.0277106							0.0159778	0.0191957	Asn	Lys	FALSE		2	0	0	0	0	0	0	0	2	0	0	0	0	0	0	0	0	0	0	0	0	0	0	0	0	0	0	0	0	0	0	0	0	0	0	0	0	0	0	0	0	0	0	0	0	0	0	0	0	0	0	0	0	0	0	0	0	0	0	0	0	0	0	0	0	0	40.24	FALSE	FALSE	FALSE	226	0.011
IL1RAPL2p.Ser546Tyr	IL1RAPL2	0.0110843	0.0103972	0	0.0277106							0.0159778	0.0191957	Tyr	Ser	TRUE		2	0	0	0	0	0	0	0	2	0	0	0	0	0	0	0	0	0	0	0	0	0	0	0	0	0	0	0	0	0	0	0	0	0	0	0	0	0	0	0	0	0	0	0	0	0	0	0	0	0	0	0	0	0	0	0	0	0	0	0	0	0	0	0	0	0	40.52	FALSE	FALSE	FALSE	226	0.011
IL1RL2p.Ala344Thr	IL1RL2	0.0110843	0.0103972	0	0.0277106							0.0159778	0.0191957	Thr	Ala	TRUE		2	0	0	0	0	0	0	0	2	0	0	0	0	0	0	0	0	0	0	0	0	0	0	0	0	0	0	0	0	0	0	0	0	0	0	0	0	0	0	0	0	0	0	0	0	0	0	0	0	0	0	0	0	0	0	0	0	0	0	0	0	0	0	0	0	0	41.03	FALSE	FALSE	FALSE	226	0.011
IL1RL2p.Asp362Asn	IL1RL2	0.0110843	0.0103972	0	0.0277106							0.0159778	0.0191957	Asn	Asp	FALSE		2	0	0	0	0	0	0	0	2	0	0	0	0	0	0	0	0	0	0	0	0	0	0	0	0	0	0	0	0	0	0	0	0	0	0	0	0	0	0	0	0	0	0	0	0	0	0	0	0	0	0	0	0	0	0	0	0	0	0	0	0	0	0	0	0	0	41.14	FALSE	FALSE	FALSE	226	0.011
IL20RAp.Phe300Leu	IL20RA	0.0110843	0.0103972	0	0.0277106							0.0159778	0.0191957	Leu	Phe	FALSE		2	0	0	0	0	0	0	0	2	0	0	0	0	0	0	0	0	0	0	0	0	0	0	0	0	0	0	0	0	0	0	0	0	0	0	0	0	0	0	0	0	0	0	0	0	0	0	0	0	0	0	0	0	0	0	0	0	0	0	0	0	0	0	0	0	0	40.99	FALSE	FALSE	FALSE	226	0.011
IL21Rp.Arg3Cys	IL21R	0.0110843	0.0103972	0	0.0277106							0.0159778	0.0191957	Cys	Arg	TRUE	1	2	0	0	0	0	0	0	0	2	0	0	0	0	0	0	0	0	0	0	0	0	0	0	0	0	0	0	0	0	0	0	0	0	0	0	0	0	0	0	0	0	0	0	0	0	0	0	0	0	0	0	0	0	0	0	0	0	0	0	0	0	0	0	0	0	0	40.06	FALSE	FALSE	FALSE	226	0.011
IL21p.Arg34Cys	IL21	0.0110843	0.0103972	0	0.0277106							0.0159778	0.0191957	Cys	Arg	TRUE		2	0	0	0	0	0	0	0	2	0	0	0	0	0	0	0	0	0	0	0	0	0	0	0	0	0	0	0	0	0	0	0	0	0	0	0	0	0	0	0	0	0	0	0	0	0	0	0	0	0	0	0	0	0	0	0	0	0	0	0	0	0	0	0	0	0	40.59	FALSE	FALSE	FALSE	226	0.011
IL22RA2p.Ala225Val	IL22RA2	0.0110843	0.0103972	0	0.0277106							0.0159778	0.0191957	Val	Ala	FALSE		2	0	0	0	0	0	0	0	2	0	0	0	0	0	0	0	0	0	0	0	0	0	0	0	0	0	0	0	0	0	0	0	0	0	0	0	0	0	0	0	0	0	0	0	0	0	0	0	0	0	0	0	0	0	0	0	0	0	0	0	0	0	0	0	0	0	40.74	FALSE	FALSE	FALSE	226	0.011
IL23Rp.Leu546Ile	IL23R	0.0110843	0.0103972	0	0.0277106							0.0159778	0.0191957	Ile	Leu	FALSE		2	0	0	0	0	0	0	0	2	0	0	0	0	0	0	0	0	0	0	0	0	0	0	0	0	0	0	0	0	0	0	0	0	0	0	0	0	0	0	0	0	0	0	0	0	0	0	0	0	0	0	0	0	0	0	0	0	0	0	0	0	0	0	0	0	0	41.06	FALSE	FALSE	FALSE	226	0.011
IL26p.Ala54Thr	IL26	0.0110843	0.0103972	0	0.0277106							0.0159778	0.0191957	Thr	Ala	TRUE		2	0	0	0	0	0	0	0	2	0	0	0	0	0	0	0	0	0	0	0	0	0	0	0	0	0	0	0	0	0	0	0	0	0	0	0	0	0	0	0	0	0	0	0	0	0	0	0	0	0	0	0	0	0	0	0	0	0	0	0	0	0	0	0	0	0	39.94	FALSE	FALSE	FALSE	226	0.011
IL27RAp.Arg390Gln	IL27RA	0.0110843	0.0103972	0	0.0277106							0.0159778	0.0191957	Gln	Arg	FALSE		2	0	0	0	0	0	0	0	2	0	0	0	0	0	0	0	0	0	0	0	0	0	0	0	0	0	0	0	0	0	0	0	0	0	0	0	0	0	0	0	0	0	0	0	0	0	0	0	0	0	0	0	0	0	0	0	0	0	0	0	0	0	0	0	0	0	40.66	FALSE	FALSE	FALSE	226	0.011
IL2RBp.Phe288Leu	IL2RB	0.0110843	0.0103972	0	0.0277106							0.0159778	0.0191957	Leu	Phe	FALSE		2	0	0	0	0	0	0	0	2	0	0	0	0	0	0	0	0	0	0	0	0	0	0	0	0	0	0	0	0	0	0	0	0	0	0	0	0	0	0	0	0	0	0	0	0	0	0	0	0	0	0	0	0	0	0	0	0	0	0	0	0	0	0	0	0	0	40.43	FALSE	FALSE	FALSE	226	0.011
IL2RGp.Lys294Asn	IL2RG	0.0110843	0.0103972	0	0.0277106							0.0159778	0.0191957	Asn	Lys	FALSE		2	0	0	0	0	0	0	0	2	0	0	0	0	0	0	0	0	0	0	0	0	0	0	0	0	0	0	0	0	0	0	0	0	0	0	0	0	0	0	0	0	0	0	0	0	0	0	0	0	0	0	0	0	0	0	0	0	0	0	0	0	0	0	0	0	0	40.98	FALSE	FALSE	FALSE	226	0.011
IL3RAp.Phe119Leu	IL3RA	0.0110843	0.0103972	0	0.0277106							0.0159778	0.0191957	Leu	Phe	FALSE		2	0	0	0	0	0	0	0	2	0	0	0	0	0	0	0	0	0	0	0	0	0	0	0	0	0	0	0	0	0	0	0	0	0	0	0	0	0	0	0	0	0	0	0	0	0	0	0	0	0	0	0	0	0	0	0	0	0	0	0	0	0	0	0	0	0	40.87	FALSE	FALSE	FALSE	226	0.011
IL4I1p.Glu487Lys	IL4I1	0.0110843	0.0103972	0	0.0277106							0.0159778	0.0191957	Lys	Glu	TRUE		2	0	0	0	0	0	0	0	2	0	0	0	0	0	0	0	0	0	0	0	0	0	0	0	0	0	0	0	0	0	0	0	0	0	0	0	0	0	0	0	0	0	0	0	0	0	0	0	0	0	0	0	0	0	0	0	0	0	0	0	0	0	0	0	0	0	40.75	FALSE	FALSE	FALSE	226	0.011
IL5RAp.Glu165Asp	IL5RA	0.0110843	0.0103972	0	0.0277106							0.0159778	0.0191957	Asp	Glu	FALSE		2	0	0	0	0	0	0	0	2	0	0	0	0	0	0	0	0	0	0	0	0	0	0	0	0	0	0	0	0	0	0	0	0	0	0	0	0	0	0	0	0	0	0	0	0	0	0	0	0	0	0	0	0	0	0	0	0	0	0	0	0	0	0	0	0	0	39.9	FALSE	FALSE	FALSE	226	0.011
IL6Rp.Thr313Met	IL6R	0.0110843	0.0103972	0	0.0277106							0.0159778	0.0191957	Met	Thr	FALSE		2	0	0	0	0	0	0	0	2	0	0	0	0	0	0	0	0	0	0	0	0	0	0	0	0	0	0	0	0	0	0	0	0	0	0	0	0	0	0	0	0	0	0	0	0	0	0	0	0	0	0	0	0	0	0	0	0	0	0	0	0	0	0	0	0	0	40.86	FALSE	FALSE	FALSE	226	0.011
IL6STp.Arg526Trp	IL6ST	0.0110843	0.0103972	0	0.0277106							0.0159778	0.0191957	Trp	Arg	FALSE	1	2	0	0	0	0	0	0	0	2	0	0	0	0	0	0	0	0	0	0	0	0	0	0	0	0	0	0	0	0	0	0	0	0	0	0	0	0	0	0	0	0	0	0	0	0	0	0	0	0	0	0	0	0	0	0	0	0	0	0	0	0	0	0	0	0	0	41.06	FALSE	FALSE	FALSE	226	0.011
IL8p.Ala62Thr	IL8	0.0110843	0.0103972	0	0.0277106							0.0159778	0.0191957	Thr	Ala	TRUE		2	0	0	0	0	0	0	0	2	0	0	0	0	0	0	0	0	0	0	0	0	0	0	0	0	0	0	0	0	0	0	0	0	0	0	0	0	0	0	0	0	0	0	0	0	0	0	0	0	0	0	0	0	0	0	0	0	0	0	0	0	0	0	0	0	0	40.47	FALSE	FALSE	FALSE	226	0.011
ILKAPp.Ser61Tyr	ILKAP	0.0110843	0.0103972	0	0.0277106							0.0159778	0.0191957	Tyr	Ser	TRUE		2	0	0	0	0	0	0	0	2	0	0	0	0	0	0	0	0	0	0	0	0	0	0	0	0	0	0	0	0	0	0	0	0	0	0	0	0	0	0	0	0	0	0	0	0	0	0	0	0	0	0	0	0	0	0	0	0	0	0	0	0	0	0	0	0	0	40.33	FALSE	FALSE	FALSE	226	0.011
ILKp.Arg225Ter	ILK	0.0110843	0.0103972	0	0.0277106							0.0159778	0.0191957	Ter	Arg	FALSE		2	0	0	0	0	0	0	0	2	0	0	0	0	0	0	0	0	0	0	0	0	0	0	0	0	0	0	0	0	0	0	0	0	0	0	0	0	0	0	0	0	0	0	0	0	0	0	0	0	0	0	0	0	0	0	0	0	0	0	0	0	0	0	0	0	0	40.12	FALSE	FALSE	FALSE	226	0.011
IMPA1p.Arg250Trp	IMPA1	0.0110843	0.0103972	0	0.0277106							0.0159778	0.0191957	Trp	Arg	FALSE		2	0	0	0	0	0	0	0	2	0	0	0	0	0	0	0	0	0	0	0	0	0	0	0	0	0	0	0	0	0	0	0	0	0	0	0	0	0	0	0	0	0	0	0	0	0	0	0	0	0	0	0	0	0	0	0	0	0	0	0	0	0	0	0	0	0	41.06	FALSE	FALSE	FALSE	226	0.011
IMPA2p.Arg140Gln	IMPA2	0.0110843	0.0103972	0	0.0277106							0.0159778	0.0191957	Gln	Arg	FALSE		2	0	0	0	0	0	0	0	2	0	0	0	0	0	0	0	0	0	0	0	0	0	0	0	0	0	0	0	0	0	0	0	0	0	0	0	0	0	0	0	0	0	0	0	0	0	0	0	0	0	0	0	0	0	0	0	0	0	0	0	0	0	0	0	0	0	40.76	FALSE	FALSE	FALSE	226	0.011
IMPAD1p.Arg243His	IMPAD1	0.0110843	0.0103972	0	0.0277106							0.0159778	0.0191957	His	Arg	TRUE		2	0	0	0	0	0	0	0	2	0	0	0	0	0	0	0	0	0	0	0	0	0	0	0	0	0	0	0	0	0	0	0	0	0	0	0	0	0	0	0	0	0	0	0	0	0	0	0	0	0	0	0	0	0	0	0	0	0	0	0	0	0	0	0	0	0	40.1	FALSE	FALSE	FALSE	226	0.011
IMPG1p.Leu210Ile	IMPG1	0.0110843	0.0103972	0	0.0277106							0.0159778	0.0191957	Ile	Leu	FALSE		2	0	0	0	0	0	0	0	2	0	0	0	0	0	0	0	0	0	0	0	0	0	0	0	0	0	0	0	0	0	0	0	0	0	0	0	0	0	0	0	0	0	0	0	0	0	0	0	0	0	0	0	0	0	0	0	0	0	0	0	0	0	0	0	0	0	39.29	FALSE	FALSE	FALSE	226	0.011
IMPG1p.Ser563Tyr	IMPG1	0.0110843	0.0103972	0	0.0277106							0.0159778	0.0191957	Tyr	Ser	TRUE		2	0	0	0	0	0	0	0	2	0	0	0	0	0	0	0	0	0	0	0	0	0	0	0	0	0	0	0	0	0	0	0	0	0	0	0	0	0	0	0	0	0	0	0	0	0	0	0	0	0	0	0	0	0	0	0	0	0	0	0	0	0	0	0	0	0	40.81	FALSE	FALSE	FALSE	226	0.011
INADLp.Arg1229Ile	INADL	0.0110843	0.0103972	0	0.0277106							0.0159778	0.0191957	Ile	Arg	FALSE		2	0	0	0	0	0	0	0	2	0	0	0	0	0	0	0	0	0	0	0	0	0	0	0	0	0	0	0	0	0	0	0	0	0	0	0	0	0	0	0	0	0	0	0	0	0	0	0	0	0	0	0	0	0	0	0	0	0	0	0	0	0	0	0	0	0	40.47	FALSE	FALSE	FALSE	226	0.011
INADLp.Glu855Asp	INADL	0.0110843	0.0103972	0	0.0277106							0.0159778	0.0191957	Asp	Glu	FALSE		2	0	0	0	0	0	0	0	2	0	0	0	0	0	0	0	0	0	0	0	0	0	0	0	0	0	0	0	0	0	0	0	0	0	0	0	0	0	0	0	0	0	0	0	0	0	0	0	0	0	0	0	0	0	0	0	0	0	0	0	0	0	0	0	0	0	40.27	FALSE	FALSE	FALSE	226	0.011
INCENPp.Arg65Ter	INCENP	0.0110843	0.0103972	0	0.0277106							0.0159778	0.0191957	Ter	Arg	FALSE		2	0	0	0	0	0	0	0	2	0	0	0	0	0	0	0	0	0	0	0	0	0	0	0	0	0	0	0	0	0	0	0	0	0	0	0	0	0	0	0	0	0	0	0	0	0	0	0	0	0	0	0	0	0	0	0	0	0	0	0	0	0	0	0	0	0	40.34	FALSE	FALSE	FALSE	226	0.011
ING3p.Glu265Ter	ING3	0.0110843	0.0103972	0	0.0277106							0.0159778	0.0191957	Ter	Glu	FALSE		2	0	0	0	0	0	0	0	2	0	0	0	0	0	0	0	0	0	0	0	0	0	0	0	0	0	0	0	0	0	0	0	0	0	0	0	0	0	0	0	0	0	0	0	0	0	0	0	0	0	0	0	0	0	0	0	0	0	0	0	0	0	0	0	0	0	39.98	FALSE	FALSE	FALSE	226	0.011
INHAp.Arg208Gln	INHA	0.0110843	0.0103972	0	0.0277106							0.0159778	0.0191957	Gln	Arg	FALSE		2	0	0	0	0	0	0	0	2	0	0	0	0	0	0	0	0	0	0	0	0	0	0	0	0	0	0	0	0	0	0	0	0	0	0	0	0	0	0	0	0	0	0	0	0	0	0	0	0	0	0	0	0	0	0	0	0	0	0	0	0	0	0	0	0	0	41.02	FALSE	FALSE	FALSE	226	0.011
INHBAp.Phe326Leu	INHBA	0.0110843	0.0103972	0	0.0277106							0.0159778	0.0191957	Leu	Phe	FALSE		2	0	0	0	0	0	0	0	2	0	0	0	0	0	0	0	0	0	0	0	0	0	0	0	0	0	0	0	0	0	0	0	0	0	0	0	0	0	0	0	0	0	0	0	0	0	0	0	0	0	0	0	0	0	0	0	0	0	0	0	0	0	0	0	0	0	40.11	FALSE	FALSE	FALSE	226	0.011
INPP4Ap.Arg209Ter	INPP4A	0.0110843	0.0103972	0	0.0277106							0.0159778	0.0191957	Ter	Arg	FALSE		2	0	0	0	0	0	0	0	2	0	0	0	0	0	0	0	0	0	0	0	0	0	0	0	0	0	0	0	0	0	0	0	0	0	0	0	0	0	0	0	0	0	0	0	0	0	0	0	0	0	0	0	0	0	0	0	0	0	0	0	0	0	0	0	0	0	40.11	FALSE	FALSE	FALSE	226	0.011
INPP4Ap.Arg515Gln	INPP4A	0.0110843	0.0103972	0	0.0277106							0.0159778	0.0191957	Gln	Arg	FALSE		2	0	0	0	0	0	0	0	2	0	0	0	0	0	0	0	0	0	0	0	0	0	0	0	0	0	0	0	0	0	0	0	0	0	0	0	0	0	0	0	0	0	0	0	0	0	0	0	0	0	0	0	0	0	0	0	0	0	0	0	0	0	0	0	0	0	39.88	FALSE	FALSE	FALSE	226	0.011
INPP4Bp.Arg297Ter	INPP4B	0.0110843	0.0103972	0	0.0277106							0.0159778	0.0191957	Ter	Arg	FALSE		2	0	0	0	0	0	0	0	2	0	0	0	0	0	0	0	0	0	0	0	0	0	0	0	0	0	0	0	0	0	0	0	0	0	0	0	0	0	0	0	0	0	0	0	0	0	0	0	0	0	0	0	0	0	0	0	0	0	0	0	0	0	0	0	0	0	40.92	FALSE	FALSE	TRUE	226	0.011
INPP4Bp.Arg838His	INPP4B	0.0110843	0.0103972	0	0.0277106							0.0159778	0.0191957	His	Arg	TRUE		2	0	0	0	0	0	0	0	2	0	0	0	0	0	0	0	0	0	0	0	0	0	0	0	0	0	0	0	0	0	0	0	0	0	0	0	0	0	0	0	0	0	0	0	0	0	0	0	0	0	0	0	0	0	0	0	0	0	0	0	0	0	0	0	0	0	39.84	FALSE	FALSE	TRUE	226	0.011
INPP4Bp.Leu809Ile	INPP4B	0.0110843	0.0103972	0	0.0277106							0.0159778	0.0191957	Ile	Leu	FALSE		2	0	0	0	0	0	0	0	2	0	0	0	0	0	0	0	0	0	0	0	0	0	0	0	0	0	0	0	0	0	0	0	0	0	0	0	0	0	0	0	0	0	0	0	0	0	0	0	0	0	0	0	0	0	0	0	0	0	0	0	0	0	0	0	0	0	40.73	FALSE	FALSE	TRUE	226	0.011
INPP5Bp.Lys550Thr	INPP5B	0.0110843	0.0103972	0	0.0277106							0.0159778	0.0191957	Thr	Lys	TRUE		2	0	0	0	0	0	0	0	2	0	0	0	0	0	0	0	0	0	0	0	0	0	0	0	0	0	0	0	0	0	0	0	0	0	0	0	0	0	0	0	0	0	0	0	0	0	0	0	0	0	0	0	0	0	0	0	0	0	0	0	0	0	0	0	0	0	40.71	FALSE	FALSE	FALSE	226	0.011
INPP5Bp.Phe904Cys	INPP5B	0.0110843	0.0103972	0	0.0277106							0.0159778	0.0191957	Cys	Phe	TRUE		2	0	0	0	0	0	0	0	2	0	0	0	0	0	0	0	0	0	0	0	0	0	0	0	0	0	0	0	0	0	0	0	0	0	0	0	0	0	0	0	0	0	0	0	0	0	0	0	0	0	0	0	0	0	0	0	0	0	0	0	0	0	0	0	0	0	39.41	FALSE	FALSE	FALSE	226	0.011
INPP5Fp.Arg284Gln	INPP5F	0.0110843	0.0103972	0	0.0277106							0.0159778	0.0191957	Gln	Arg	FALSE		2	0	0	0	0	0	0	0	2	0	0	0	0	0	0	0	0	0	0	0	0	0	0	0	0	0	0	0	0	0	0	0	0	0	0	0	0	0	0	0	0	0	0	0	0	0	0	0	0	0	0	0	0	0	0	0	0	0	0	0	0	0	0	0	0	0	40.34	FALSE	FALSE	FALSE	226	0.011
INPP5Fp.Arg292His	INPP5F	0.0110843	0.0103972	0	0.0277106							0.0159778	0.0191957	His	Arg	TRUE		2	0	0	0	0	0	0	0	2	0	0	0	0	0	0	0	0	0	0	0	0	0	0	0	0	0	0	0	0	0	0	0	0	0	0	0	0	0	0	0	0	0	0	0	0	0	0	0	0	0	0	0	0	0	0	0	0	0	0	0	0	0	0	0	0	0	40.72	FALSE	FALSE	FALSE	226	0.011
INPP5Fp.Glu757Lys	INPP5F	0.0110843	0.0103972	0	0.0277106							0.0159778	0.0191957	Lys	Glu	TRUE		2	0	0	0	0	0	0	0	2	0	0	0	0	0	0	0	0	0	0	0	0	0	0	0	0	0	0	0	0	0	0	0	0	0	0	0	0	0	0	0	0	0	0	0	0	0	0	0	0	0	0	0	0	0	0	0	0	0	0	0	0	0	0	0	0	0	40.6	FALSE	FALSE	FALSE	226	0.011
INPP5Fp.Lys147Asn	INPP5F	0.0110843	0.0103972	0	0.0277106							0.0159778	0.0191957	Asn	Lys	FALSE		2	0	0	0	0	0	0	0	2	0	0	0	0	0	0	0	0	0	0	0	0	0	0	0	0	0	0	0	0	0	0	0	0	0	0	0	0	0	0	0	0	0	0	0	0	0	0	0	0	0	0	0	0	0	0	0	0	0	0	0	0	0	0	0	0	0	39.74	FALSE	FALSE	FALSE	226	0.011
INPPL1p.Arg571Trp	INPPL1	0.0110843	0.0103972	0	0.0277106							0.0159778	0.0191957	Trp	Arg	FALSE		2	0	0	0	0	0	0	0	2	0	0	0	0	0	0	0	0	0	0	0	0	0	0	0	0	0	0	0	0	0	0	0	0	0	0	0	0	0	0	0	0	0	0	0	0	0	0	0	0	0	0	0	0	0	0	0	0	0	0	0	0	0	0	0	0	0	40.14	FALSE	FALSE	FALSE	226	0.011
INSCp.Ala394Thr	INSC	0.0110843	0.0103972	0	0.0277106							0.0159778	0.0191957	Thr	Ala	TRUE		2	0	0	0	0	0	0	0	2	0	0	0	0	0	0	0	0	0	0	0	0	0	0	0	0	0	0	0	0	0	0	0	0	0	0	0	0	0	0	0	0	0	0	0	0	0	0	0	0	0	0	0	0	0	0	0	0	0	0	0	0	0	0	0	0	0	39.94	FALSE	FALSE	FALSE	226	0.011
INSL6p.Arg18Trp	INSL6	0.0110843	0.0103972	0	0.0277106							0.0159778	0.0191957	Trp	Arg	FALSE		2	0	0	0	0	0	0	0	2	0	0	0	0	0	0	0	0	0	0	0	0	0	0	0	0	0	0	0	0	0	0	0	0	0	0	0	0	0	0	0	0	0	0	0	0	0	0	0	0	0	0	0	0	0	0	0	0	0	0	0	0	0	0	0	0	0	40.99	FALSE	FALSE	FALSE	226	0.011
INSRp.Gly132Ser	INSR	0.0110843	0.0103972	0	0.0277106							0.0159778	0.0191957	Ser	Gly	TRUE		2	0	0	0	0	0	0	0	2	0	0	0	0	0	0	0	0	0	0	0	0	0	0	0	0	0	0	0	0	0	0	0	0	0	0	0	0	0	0	0	0	0	0	0	0	0	0	0	0	0	0	0	0	0	0	0	0	0	0	0	0	0	0	0	0	0	40.86	TRUE	FALSE	FALSE	226	0.011
INSp.Glu106Asp	INS	0.0110843	0.0103972	0	0.0277106							0.0159778	0.0191957	Asp	Glu	FALSE		2	0	0	0	0	0	0	0	2	0	0	0	0	0	0	0	0	0	0	0	0	0	0	0	0	0	0	0	0	0	0	0	0	0	0	0	0	0	0	0	0	0	0	0	0	0	0	0	0	0	0	0	0	0	0	0	0	0	0	0	0	0	0	0	0	0	40.75	FALSE	FALSE	FALSE	226	0.011
INTS10p.Arg665Ter	INTS10	0.0110843	0.0103972	0	0.0277106							0.0159778	0.0191957	Ter	Arg	FALSE		2	0	0	0	0	0	0	0	2	0	0	0	0	0	0	0	0	0	0	0	0	0	0	0	0	0	0	0	0	0	0	0	0	0	0	0	0	0	0	0	0	0	0	0	0	0	0	0	0	0	0	0	0	0	0	0	0	0	0	0	0	0	0	0	0	0	41.63	FALSE	FALSE	FALSE	226	0.011
INTS10p.Val253Met	INTS10	0.0110843	0.0103972	0	0.0277106							0.0159778	0.0191957	Met	Val	FALSE		2	0	0	0	0	0	0	0	2	0	0	0	0	0	0	0	0	0	0	0	0	0	0	0	0	0	0	0	0	0	0	0	0	0	0	0	0	0	0	0	0	0	0	0	0	0	0	0	0	0	0	0	0	0	0	0	0	0	0	0	0	0	0	0	0	0	40.63	FALSE	FALSE	FALSE	226	0.011
INTS1p.Asp1040Asn	INTS1	0.0110843	0.0103972	0	0.0277106							0.0159778	0.0191957	Asn	Asp	FALSE		2	0	0	0	0	0	0	0	2	0	0	0	0	0	0	0	0	0	0	0	0	0	0	0	0	0	0	0	0	0	0	0	0	0	0	0	0	0	0	0	0	0	0	0	0	0	0	0	0	0	0	0	0	0	0	0	0	0	0	0	0	0	0	0	0	0	41.18	FALSE	FALSE	FALSE	226	0.011
INTS1p.Pro779Ser	INTS1	0.0110843	0.0103972	0	0.0277106							0.0159778	0.0191957	Ser	Pro	TRUE		2	0	0	0	0	0	0	0	2	0	0	0	0	0	0	0	0	0	0	0	0	0	0	0	0	0	0	0	0	0	0	0	0	0	0	0	0	0	0	0	0	0	0	0	0	0	0	0	0	0	0	0	0	0	0	0	0	0	0	0	0	0	0	0	0	0	40.27	FALSE	FALSE	FALSE	226	0.011
INTS2p.Arg742Ter	INTS2	0.0110843	0.0103972	0	0.0277106							0.0159778	0.0191957	Ter	Arg	FALSE		2	0	0	0	0	0	0	0	2	0	0	0	0	0	0	0	0	0	0	0	0	0	0	0	0	0	0	0	0	0	0	0	0	0	0	0	0	0	0	0	0	0	0	0	0	0	0	0	0	0	0	0	0	0	0	0	0	0	0	0	0	0	0	0	0	0	40.73	FALSE	FALSE	FALSE	226	0.011
INTS3p.Arg150Trp	INTS3	0.0110843	0.0103972	0	0.0277106							0.0159778	0.0191957	Trp	Arg	FALSE		2	0	0	0	0	0	0	0	2	0	0	0	0	0	0	0	0	0	0	0	0	0	0	0	0	0	0	0	0	0	0	0	0	0	0	0	0	0	0	0	0	0	0	0	0	0	0	0	0	0	0	0	0	0	0	0	0	0	0	0	0	0	0	0	0	0	41.46	FALSE	FALSE	FALSE	226	0.011
INTS3p.Arg346His	INTS3	0.0110843	0.0103972	0	0.0277106							0.0159778	0.0191957	His	Arg	TRUE		2	0	0	0	0	0	0	0	2	0	0	0	0	0	0	0	0	0	0	0	0	0	0	0	0	0	0	0	0	0	0	0	0	0	0	0	0	0	0	0	0	0	0	0	0	0	0	0	0	0	0	0	0	0	0	0	0	0	0	0	0	0	0	0	0	0	41.61	FALSE	FALSE	FALSE	226	0.011
INTS3p.Arg552Cys	INTS3	0.0110843	0.0103972	0	0.0277106							0.0159778	0.0191957	Cys	Arg	TRUE		2	0	0	0	0	0	0	0	2	0	0	0	0	0	0	0	0	0	0	0	0	0	0	0	0	0	0	0	0	0	0	0	0	0	0	0	0	0	0	0	0	0	0	0	0	0	0	0	0	0	0	0	0	0	0	0	0	0	0	0	0	0	0	0	0	0	40.54	FALSE	FALSE	FALSE	226	0.011
INTS3p.Arg631Gln	INTS3	0.0110843	0.0103972	0	0.0277106							0.0159778	0.0191957	Gln	Arg	FALSE		2	0	0	0	0	0	0	0	2	0	0	0	0	0	0	0	0	0	0	0	0	0	0	0	0	0	0	0	0	0	0	0	0	0	0	0	0	0	0	0	0	0	0	0	0	0	0	0	0	0	0	0	0	0	0	0	0	0	0	0	0	0	0	0	0	0	40.68	FALSE	FALSE	FALSE	226	0.011
INTS7p.Arg793Ile	INTS7	0.0110843	0.0103972	0	0.0277106							0.0159778	0.0191957	Ile	Arg	FALSE		2	0	0	0	0	0	0	0	2	0	0	0	0	0	0	0	0	0	0	0	0	0	0	0	0	0	0	0	0	0	0	0	0	0	0	0	0	0	0	0	0	0	0	0	0	0	0	0	0	0	0	0	0	0	0	0	0	0	0	0	0	0	0	0	0	0	40.88	FALSE	FALSE	FALSE	226	0.011
INVSp.Arg222Ter	INVS	0.0110843	0.0103972	0	0.0277106							0.0159778	0.0191957	Ter	Arg	FALSE		2	0	0	0	0	0	0	0	2	0	0	0	0	0	0	0	0	0	0	0	0	0	0	0	0	0	0	0	0	0	0	0	0	0	0	0	0	0	0	0	0	0	0	0	0	0	0	0	0	0	0	0	0	0	0	0	0	0	0	0	0	0	0	0	0	0	41.21	FALSE	FALSE	FALSE	226	0.011
IP6K2p.Arg242Gln	IP6K2	0.0110843	0.0103972	0	0.0277106							0.0159778	0.0191957	Gln	Arg	FALSE		2	0	0	0	0	0	0	0	2	0	0	0	0	0	0	0	0	0	0	0	0	0	0	0	0	0	0	0	0	0	0	0	0	0	0	0	0	0	0	0	0	0	0	0	0	0	0	0	0	0	0	0	0	0	0	0	0	0	0	0	0	0	0	0	0	0	40.49	FALSE	FALSE	FALSE	226	0.011
IP6K2p.Glu342Lys	IP6K2	0.0110843	0.0103972	0	0.0277106							0.0159778	0.0191957	Lys	Glu	TRUE		2	0	0	0	0	0	0	0	2	0	0	0	0	0	0	0	0	0	0	0	0	0	0	0	0	0	0	0	0	0	0	0	0	0	0	0	0	0	0	0	0	0	0	0	0	0	0	0	0	0	0	0	0	0	0	0	0	0	0	0	0	0	0	0	0	0	40.94	FALSE	FALSE	FALSE	226	0.011
IP6K3p.Pro127Leu	IP6K3	0.0110843	0.0103972	0	0.0277106							0.0159778	0.0191957	Leu	Pro	FALSE		2	0	0	0	0	0	0	0	2	0	0	0	0	0	0	0	0	0	0	0	0	0	0	0	0	0	0	0	0	0	0	0	0	0	0	0	0	0	0	0	0	0	0	0	0	0	0	0	0	0	0	0	0	0	0	0	0	0	0	0	0	0	0	0	0	0	40.55	FALSE	FALSE	FALSE	226	0.011
IPCEF1p.Lys426Asn	IPCEF1	0.0110843	0.0103972	0	0.0277106							0.0159778	0.0191957	Asn	Lys	FALSE		2	0	0	0	0	0	0	0	2	0	0	0	0	0	0	0	0	0	0	0	0	0	0	0	0	0	0	0	0	0	0	0	0	0	0	0	0	0	0	0	0	0	0	0	0	0	0	0	0	0	0	0	0	0	0	0	0	0	0	0	0	0	0	0	0	0	40.79	FALSE	FALSE	FALSE	226	0.011
IPO11p.Ala983Thr	IPO11	0.0110843	0.0103972	0	0.0277106							0.0159778	0.0191957	Thr	Ala	TRUE		2	0	0	0	0	0	0	0	2	0	0	0	0	0	0	0	0	0	0	0	0	0	0	0	0	0	0	0	0	0	0	0	0	0	0	0	0	0	0	0	0	0	0	0	0	0	0	0	0	0	0	0	0	0	0	0	0	0	0	0	0	0	0	0	0	0	39.94	FALSE	FALSE	FALSE	226	0.011
IPO13p.Arg387Gln	IPO13	0.0110843	0.0103972	0	0.0277106							0.0159778	0.0191957	Gln	Arg	FALSE		2	0	0	0	0	0	0	0	2	0	0	0	0	0	0	0	0	0	0	0	0	0	0	0	0	0	0	0	0	0	0	0	0	0	0	0	0	0	0	0	0	0	0	0	0	0	0	0	0	0	0	0	0	0	0	0	0	0	0	0	0	0	0	0	0	0	40.47	FALSE	FALSE	FALSE	226	0.011
IPO4p.Ala1043Thr	IPO4	0.0110843	0.0103972	0	0.0277106							0.0159778	0.0191957	Thr	Ala	TRUE		2	0	0	0	0	0	0	0	2	0	0	0	0	0	0	0	0	0	0	0	0	0	0	0	0	0	0	0	0	0	0	0	0	0	0	0	0	0	0	0	0	0	0	0	0	0	0	0	0	0	0	0	0	0	0	0	0	0	0	0	0	0	0	0	0	0	40.21	FALSE	FALSE	FALSE	226	0.011
IPO4p.Ala950Val	IPO4	0.0110843	0.0103972	0	0.0277106							0.0159778	0.0191957	Val	Ala	FALSE		2	0	0	0	0	0	0	0	2	0	0	0	0	0	0	0	0	0	0	0	0	0	0	0	0	0	0	0	0	0	0	0	0	0	0	0	0	0	0	0	0	0	0	0	0	0	0	0	0	0	0	0	0	0	0	0	0	0	0	0	0	0	0	0	0	0	40.48	FALSE	FALSE	FALSE	226	0.011
IPO5p.Pro388Ser	IPO5	0.0110843	0.0103972	0	0.0277106							0.0159778	0.0191957	Ser	Pro	TRUE		2	0	0	0	0	0	0	0	2	0	0	0	0	0	0	0	0	0	0	0	0	0	0	0	0	0	0	0	0	0	0	0	0	0	0	0	0	0	0	0	0	0	0	0	0	0	0	0	0	0	0	0	0	0	0	0	0	0	0	0	0	0	0	0	0	0	40.34	FALSE	FALSE	FALSE	226	0.011
IPO9p.Arg125Cys	IPO9	0.0110843	0.0103972	0	0.0277106							0.0159778	0.0191957	Cys	Arg	TRUE		2	0	0	0	0	0	0	0	2	0	0	0	0	0	0	0	0	0	0	0	0	0	0	0	0	0	0	0	0	0	0	0	0	0	0	0	0	0	0	0	0	0	0	0	0	0	0	0	0	0	0	0	0	0	0	0	0	0	0	0	0	0	0	0	0	0	40.04	FALSE	FALSE	FALSE	226	0.011
IPO9p.Phe394Leu	IPO9	0.0110843	0.0103972	0	0.0277106							0.0159778	0.0191957	Leu	Phe	FALSE		2	0	0	0	0	0	0	0	2	0	0	0	0	0	0	0	0	0	0	0	0	0	0	0	0	0	0	0	0	0	0	0	0	0	0	0	0	0	0	0	0	0	0	0	0	0	0	0	0	0	0	0	0	0	0	0	0	0	0	0	0	0	0	0	0	0	40.84	FALSE	FALSE	FALSE	226	0.011
IQCDp.Ala275Val	IQCD	0.0110843	0.0103972	0	0.0277106							0.0159778	0.0191957	Val	Ala	FALSE		2	0	0	0	0	0	0	0	2	0	0	0	0	0	0	0	0	0	0	0	0	0	0	0	0	0	0	0	0	0	0	0	0	0	0	0	0	0	0	0	0	0	0	0	0	0	0	0	0	0	0	0	0	0	0	0	0	0	0	0	0	0	0	0	0	0	40.73	FALSE	FALSE	FALSE	226	0.011
IQCDp.Arg265Trp	IQCD	0.0110843	0.0103972	0	0.0277106							0.0159778	0.0191957	Trp	Arg	FALSE		2	0	0	0	0	0	0	0	2	0	0	0	0	0	0	0	0	0	0	0	0	0	0	0	0	0	0	0	0	0	0	0	0	0	0	0	0	0	0	0	0	0	0	0	0	0	0	0	0	0	0	0	0	0	0	0	0	0	0	0	0	0	0	0	0	0	40.21	FALSE	FALSE	FALSE	226	0.011
IQCHp.Asp469Asn	IQCH	0.0110843	0.0103972	0	0.0277106							0.0159778	0.0191957	Asn	Asp	FALSE		2	0	0	0	0	0	0	0	2	0	0	0	0	0	0	0	0	0	0	0	0	0	0	0	0	0	0	0	0	0	0	0	0	0	0	0	0	0	0	0	0	0	0	0	0	0	0	0	0	0	0	0	0	0	0	0	0	0	0	0	0	0	0	0	0	0	40.73	FALSE	FALSE	FALSE	226	0.011
IQCHp.Glu27Asp	IQCH	0.0110843	0.0103972	0	0.0277106							0.0159778	0.0191957	Asp	Glu	FALSE		2	0	0	0	0	0	0	0	2	0	0	0	0	0	0	0	0	0	0	0	0	0	0	0	0	0	0	0	0	0	0	0	0	0	0	0	0	0	0	0	0	0	0	0	0	0	0	0	0	0	0	0	0	0	0	0	0	0	0	0	0	0	0	0	0	0	41.37	FALSE	FALSE	FALSE	226	0.011
IQGAP2p.Glu185Ter	IQGAP2	0.0110843	0.0103972	0	0.0277106							0.0159778	0.0191957	Ter	Glu	FALSE		2	0	0	0	0	0	0	0	2	0	0	0	0	0	0	0	0	0	0	0	0	0	0	0	0	0	0	0	0	0	0	0	0	0	0	0	0	0	0	0	0	0	0	0	0	0	0	0	0	0	0	0	0	0	0	0	0	0	0	0	0	0	0	0	0	0	40.42	FALSE	FALSE	FALSE	226	0.011
IQGAP3p.Ala615Thr	IQGAP3	0.0110843	0.0103972	0	0.0277106							0.0159778	0.0191957	Thr	Ala	TRUE		2	0	0	0	0	0	0	0	2	0	0	0	0	0	0	0	0	0	0	0	0	0	0	0	0	0	0	0	0	0	0	0	0	0	0	0	0	0	0	0	0	0	0	0	0	0	0	0	0	0	0	0	0	0	0	0	0	0	0	0	0	0	0	0	0	0	40.65	FALSE	FALSE	FALSE	226	0.011
IQGAP3p.Arg1588Gln	IQGAP3	0.0110843	0.0103972	0	0.0277106							0.0159778	0.0191957	Gln	Arg	FALSE		2	0	0	0	0	0	0	0	2	0	0	0	0	0	0	0	0	0	0	0	0	0	0	0	0	0	0	0	0	0	0	0	0	0	0	0	0	0	0	0	0	0	0	0	0	0	0	0	0	0	0	0	0	0	0	0	0	0	0	0	0	0	0	0	0	0	40.14	FALSE	FALSE	FALSE	226	0.011
IQSEC2p.Glu1167Lys	IQSEC2	0.0110843	0.0103972	0	0.0277106							0.0159778	0.0191957	Lys	Glu	TRUE		2	0	0	0	0	0	0	0	2	0	0	0	0	0	0	0	0	0	0	0	0	0	0	0	0	0	0	0	0	0	0	0	0	0	0	0	0	0	0	0	0	0	0	0	0	0	0	0	0	0	0	0	0	0	0	0	0	0	0	0	0	0	0	0	0	0	40.07	FALSE	FALSE	FALSE	226	0.011
IRAK2p.Ala437Thr	IRAK2	0.0110843	0.0103972	0	0.0277106							0.0159778	0.0191957	Thr	Ala	TRUE		2	0	0	0	0	0	0	0	2	0	0	0	0	0	0	0	0	0	0	0	0	0	0	0	0	0	0	0	0	0	0	0	0	0	0	0	0	0	0	0	0	0	0	0	0	0	0	0	0	0	0	0	0	0	0	0	0	0	0	0	0	0	0	0	0	0	40.77	FALSE	FALSE	FALSE	226	0.011
IRAK3p.Glu71Ter	IRAK3	0.0110843	0.0103972	0	0.0277106							0.0159778	0.0191957	Ter	Glu	FALSE		2	0	0	0	0	0	0	0	2	0	0	0	0	0	0	0	0	0	0	0	0	0	0	0	0	0	0	0	0	0	0	0	0	0	0	0	0	0	0	0	0	0	0	0	0	0	0	0	0	0	0	0	0	0	0	0	0	0	0	0	0	0	0	0	0	0	40.1	FALSE	FALSE	FALSE	226	0.011
IRF8p.Val206Met	IRF8	0.0110843	0.0103972	0	0.0277106							0.0159778	0.0191957	Met	Val	FALSE		2	0	0	0	0	0	0	0	2	0	0	0	0	0	0	0	0	0	0	0	0	0	0	0	0	0	0	0	0	0	0	0	0	0	0	0	0	0	0	0	0	0	0	0	0	0	0	0	0	0	0	0	0	0	0	0	0	0	0	0	0	0	0	0	0	0	40.71	FALSE	FALSE	FALSE	226	0.011
IRF9p.Arg7His	IRF9	0.0110843	0.0103972	0	0.0277106							0.0159778	0.0191957	His	Arg	TRUE		2	0	0	0	0	0	0	0	2	0	0	0	0	0	0	0	0	0	0	0	0	0	0	0	0	0	0	0	0	0	0	0	0	0	0	0	0	0	0	0	0	0	0	0	0	0	0	0	0	0	0	0	0	0	0	0	0	0	0	0	0	0	0	0	0	0	40.26	FALSE	FALSE	FALSE	226	0.011
IRS4p.Leu978Ile	IRS4	0.0110843	0.0103972	0	0.0277106							0.0159778	0.0191957	Ile	Leu	FALSE	1	2	0	0	0	0	0	0	0	2	0	0	0	0	0	0	0	0	0	0	0	0	0	0	0	0	0	0	0	0	0	0	0	0	0	0	0	0	0	0	0	0	0	0	0	0	0	0	0	0	0	0	0	0	0	0	0	0	0	0	0	0	0	0	0	0	0	40.37	FALSE	FALSE	FALSE	226	0.011
IRS4p.Pro1226Leu	IRS4	0.0110843	0.0103972	0	0.0277106							0.0159778	0.0191957	Leu	Pro	FALSE	1	2	0	0	0	0	0	0	0	2	0	0	0	0	0	0	0	0	0	0	0	0	0	0	0	0	0	0	0	0	0	0	0	0	0	0	0	0	0	0	0	0	0	0	0	0	0	0	0	0	0	0	0	0	0	0	0	0	0	0	0	0	0	0	0	0	0	40.66	FALSE	FALSE	FALSE	226	0.011
IRX1p.Arg130Trp	IRX1	0.0110843	0.0103972	0	0.0277106							0.0159778	0.0191957	Trp	Arg	FALSE		2	0	0	0	0	0	0	0	2	0	0	0	0	0	0	0	0	0	0	0	0	0	0	0	0	0	0	0	0	0	0	0	0	0	0	0	0	0	0	0	0	0	0	0	0	0	0	0	0	0	0	0	0	0	0	0	0	0	0	0	0	0	0	0	0	0	41.24	FALSE	FALSE	FALSE	226	0.011
IRX3p.Ser496Leu	IRX3	0.0110843	0.0103972	0	0.0277106							0.0159778	0.0191957	Leu	Ser	FALSE		2	0	0	0	0	0	0	0	2	0	0	0	0	0	0	0	0	0	0	0	0	0	0	0	0	0	0	0	0	0	0	0	0	0	0	0	0	0	0	0	0	0	0	0	0	0	0	0	0	0	0	0	0	0	0	0	0	0	0	0	0	0	0	0	0	0	40.77	FALSE	FALSE	FALSE	226	0.011
IRX6p.Arg203Cys	IRX6	0.0110843	0.0103972	0	0.0277106							0.0159778	0.0191957	Cys	Arg	TRUE		2	0	0	0	0	0	0	0	2	0	0	0	0	0	0	0	0	0	0	0	0	0	0	0	0	0	0	0	0	0	0	0	0	0	0	0	0	0	0	0	0	0	0	0	0	0	0	0	0	0	0	0	0	0	0	0	0	0	0	0	0	0	0	0	0	0	40.45	FALSE	FALSE	FALSE	226	0.011
ISLR2p.Arg640Cys	ISLR2	0.0110843	0.0103972	0	0.0277106							0.0159778	0.0191957	Cys	Arg	TRUE		2	0	0	0	0	0	0	0	2	0	0	0	0	0	0	0	0	0	0	0	0	0	0	0	0	0	0	0	0	0	0	0	0	0	0	0	0	0	0	0	0	0	0	0	0	0	0	0	0	0	0	0	0	0	0	0	0	0	0	0	0	0	0	0	0	0	40.24	FALSE	FALSE	FALSE	226	0.011
ISM1p.Glu274Lys	ISM1	0.0110843	0.0103972	0	0.0277106							0.0159778	0.0191957	Lys	Glu	TRUE		2	0	0	0	0	0	0	0	2	0	0	0	0	0	0	0	0	0	0	0	0	0	0	0	0	0	0	0	0	0	0	0	0	0	0	0	0	0	0	0	0	0	0	0	0	0	0	0	0	0	0	0	0	0	0	0	0	0	0	0	0	0	0	0	0	0	40.64	FALSE	FALSE	FALSE	226	0.011
ISY1p.Arg3Gln	ISY1	0.0110843	0.0103972	0	0.0277106							0.0159778	0.0191957	Gln	Arg	FALSE		2	0	0	0	0	0	0	0	2	0	0	0	0	0	0	0	0	0	0	0	0	0	0	0	0	0	0	0	0	0	0	0	0	0	0	0	0	0	0	0	0	0	0	0	0	0	0	0	0	0	0	0	0	0	0	0	0	0	0	0	0	0	0	0	0	0	40	FALSE	FALSE	FALSE	226	0.011
ISYNA1p.Arg191Cys	ISYNA1	0.0110843	0.0103972	0	0.0277106							0.0159778	0.0191957	Cys	Arg	TRUE		2	0	0	0	0	0	0	0	2	0	0	0	0	0	0	0	0	0	0	0	0	0	0	0	0	0	0	0	0	0	0	0	0	0	0	0	0	0	0	0	0	0	0	0	0	0	0	0	0	0	0	0	0	0	0	0	0	0	0	0	0	0	0	0	0	0	41.8	FALSE	FALSE	FALSE	226	0.011
ITCHp.Glu433Ter	ITCH	0.0110843	0.0103972	0	0.0277106							0.0159778	0.0191957	Ter	Glu	FALSE		2	0	0	0	0	0	0	0	2	0	0	0	0	0	0	0	0	0	0	0	0	0	0	0	0	0	0	0	0	0	0	0	0	0	0	0	0	0	0	0	0	0	0	0	0	0	0	0	0	0	0	0	0	0	0	0	0	0	0	0	0	0	0	0	0	0	41.1	FALSE	FALSE	FALSE	226	0.011
ITFG1p.Arg379Ter	ITFG1	0.0110843	0.0103972	0	0.0277106							0.0159778	0.0191957	Ter	Arg	FALSE		2	0	0	0	0	0	0	0	2	0	0	0	0	0	0	0	0	0	0	0	0	0	0	0	0	0	0	0	0	0	0	0	0	0	0	0	0	0	0	0	0	0	0	0	0	0	0	0	0	0	0	0	0	0	0	0	0	0	0	0	0	0	0	0	0	0	40.91	FALSE	FALSE	FALSE	226	0.011
ITFG3p.Ala38Val	ITFG3	0.0110843	0.0103972	0	0.0277106							0.0159778	0.0191957	Val	Ala	FALSE		2	0	0	0	0	0	0	0	2	0	0	0	0	0	0	0	0	0	0	0	0	0	0	0	0	0	0	0	0	0	0	0	0	0	0	0	0	0	0	0	0	0	0	0	0	0	0	0	0	0	0	0	0	0	0	0	0	0	0	0	0	0	0	0	0	0	40.19	FALSE	FALSE	FALSE	226	0.011
ITGA1p.Ser941Tyr	ITGA1	0.0110843	0.0103972	0	0.0277106							0.0159778	0.0191957	Tyr	Ser	TRUE		2	0	0	0	0	0	0	0	2	0	0	0	0	0	0	0	0	0	0	0	0	0	0	0	0	0	0	0	0	0	0	0	0	0	0	0	0	0	0	0	0	0	0	0	0	0	0	0	0	0	0	0	0	0	0	0	0	0	0	0	0	0	0	0	0	0	40.85	FALSE	FALSE	FALSE	226	0.011
ITGA2Bp.Ala688Thr	ITGA2B	0.0110843	0.0103972	0	0.0277106							0.0159778	0.0191957	Thr	Ala	TRUE		2	0	0	0	0	0	0	0	2	0	0	0	0	0	0	0	0	0	0	0	0	0	0	0	0	0	0	0	0	0	0	0	0	0	0	0	0	0	0	0	0	0	0	0	0	0	0	0	0	0	0	0	0	0	0	0	0	0	0	0	0	0	0	0	0	0	40.31	FALSE	FALSE	FALSE	226	0.011
ITGA2Bp.Phe1023Leu	ITGA2B	0.0110843	0.0103972	0	0.0277106							0.0159778	0.0191957	Leu	Phe	FALSE		2	0	0	0	0	0	0	0	2	0	0	0	0	0	0	0	0	0	0	0	0	0	0	0	0	0	0	0	0	0	0	0	0	0	0	0	0	0	0	0	0	0	0	0	0	0	0	0	0	0	0	0	0	0	0	0	0	0	0	0	0	0	0	0	0	0	39.72	FALSE	FALSE	FALSE	226	0.011
ITGA2p.Gly1157Ser	ITGA2	0.0110843	0.0103972	0	0.0277106							0.0159778	0.0191957	Ser	Gly	TRUE		2	0	0	0	0	0	0	0	2	0	0	0	0	0	0	0	0	0	0	0	0	0	0	0	0	0	0	0	0	0	0	0	0	0	0	0	0	0	0	0	0	0	0	0	0	0	0	0	0	0	0	0	0	0	0	0	0	0	0	0	0	0	0	0	0	0	41.42	FALSE	FALSE	FALSE	226	0.011
ITGA7p.Glu991Asp	ITGA7	0.0110843	0.0103972	0	0.0277106							0.0159778	0.0191957	Asp	Glu	FALSE		2	0	0	0	0	0	0	0	2	0	0	0	0	0	0	0	0	0	0	0	0	0	0	0	0	0	0	0	0	0	0	0	0	0	0	0	0	0	0	0	0	0	0	0	0	0	0	0	0	0	0	0	0	0	0	0	0	0	0	0	0	0	0	0	0	0	40.52	FALSE	FALSE	FALSE	226	0.011
ITGA8p.Phe1038Leu	ITGA8	0.0110843	0.0103972	0	0.0277106							0.0159778	0.0191957	Leu	Phe	FALSE		2	0	0	0	0	0	0	0	2	0	0	0	0	0	0	0	0	0	0	0	0	0	0	0	0	0	0	0	0	0	0	0	0	0	0	0	0	0	0	0	0	0	0	0	0	0	0	0	0	0	0	0	0	0	0	0	0	0	0	0	0	0	0	0	0	0	40.33	FALSE	FALSE	FALSE	226	0.011
ITGA9p.Glu851Asp	ITGA9	0.0110843	0.0103972	0	0.0277106							0.0159778	0.0191957	Asp	Glu	FALSE		2	0	0	0	0	0	0	0	2	0	0	0	0	0	0	0	0	0	0	0	0	0	0	0	0	0	0	0	0	0	0	0	0	0	0	0	0	0	0	0	0	0	0	0	0	0	0	0	0	0	0	0	0	0	0	0	0	0	0	0	0	0	0	0	0	0	40.79	FALSE	FALSE	FALSE	226	0.011
ITGA9p.Thr554Met	ITGA9	0.0110843	0.0103972	0	0.0277106							0.0159778	0.0191957	Met	Thr	FALSE		2	0	0	0	0	0	0	0	2	0	0	0	0	0	0	0	0	0	0	0	0	0	0	0	0	0	0	0	0	0	0	0	0	0	0	0	0	0	0	0	0	0	0	0	0	0	0	0	0	0	0	0	0	0	0	0	0	0	0	0	0	0	0	0	0	0	40.16	FALSE	FALSE	FALSE	226	0.011
ITGALp.Asp274Asn	ITGAL	0.0110843	0.0103972	0	0.0277106							0.0159778	0.0191957	Asn	Asp	FALSE		2	0	0	0	0	0	0	0	2	0	0	0	0	0	0	0	0	0	0	0	0	0	0	0	0	0	0	0	0	0	0	0	0	0	0	0	0	0	0	0	0	0	0	0	0	0	0	0	0	0	0	0	0	0	0	0	0	0	0	0	0	0	0	0	0	0	40.22	FALSE	FALSE	FALSE	226	0.011
ITGAMp.Glu1043Ter	ITGAM	0.0110843	0.0103972	0	0.0277106							0.0159778	0.0191957	Ter	Glu	FALSE		2	0	0	0	0	0	0	0	2	0	0	0	0	0	0	0	0	0	0	0	0	0	0	0	0	0	0	0	0	0	0	0	0	0	0	0	0	0	0	0	0	0	0	0	0	0	0	0	0	0	0	0	0	0	0	0	0	0	0	0	0	0	0	0	0	0	40.86	FALSE	FALSE	FALSE	226	0.011
ITGAMp.Glu29Ter	ITGAM	0.0110843	0.0103972	0	0.0277106							0.0159778	0.0191957	Ter	Glu	FALSE		2	0	0	0	0	0	0	0	2	0	0	0	0	0	0	0	0	0	0	0	0	0	0	0	0	0	0	0	0	0	0	0	0	0	0	0	0	0	0	0	0	0	0	0	0	0	0	0	0	0	0	0	0	0	0	0	0	0	0	0	0	0	0	0	0	0	40.18	FALSE	FALSE	FALSE	226	0.011
ITGAVp.Arg145Ile	ITGAV	0.0110843	0.0103972	0	0.0277106							0.0159778	0.0191957	Ile	Arg	FALSE	2	2	0	0	0	0	0	0	0	2	0	0	0	0	0	0	0	0	0	0	0	0	0	0	0	0	0	0	0	0	0	0	0	0	0	0	0	0	0	0	0	0	0	0	0	0	0	0	0	0	0	0	0	0	0	0	0	0	0	0	0	0	0	0	0	0	0	40.82	FALSE	FALSE	FALSE	226	0.011
ITGB1BP1p.Arg64Ter	ITGB1BP1	0.0110843	0.0103972	0	0.0277106							0.0159778	0.0191957	Ter	Arg	FALSE		2	0	0	0	0	0	0	0	2	0	0	0	0	0	0	0	0	0	0	0	0	0	0	0	0	0	0	0	0	0	0	0	0	0	0	0	0	0	0	0	0	0	0	0	0	0	0	0	0	0	0	0	0	0	0	0	0	0	0	0	0	0	0	0	0	0	39.12	FALSE	FALSE	FALSE	226	0.011
ITGB1p.Glu614Lys	ITGB1	0.0110843	0.0103972	0	0.0277106							0.0159778	0.0191957	Lys	Glu	TRUE		2	0	0	0	0	0	0	0	2	0	0	0	0	0	0	0	0	0	0	0	0	0	0	0	0	0	0	0	0	0	0	0	0	0	0	0	0	0	0	0	0	0	0	0	0	0	0	0	0	0	0	0	0	0	0	0	0	0	0	0	0	0	0	0	0	0	40.4	FALSE	FALSE	FALSE	226	0.011
ITGB3BPp.Glu116Ter	ITGB3BP	0.0110843	0.0103972	0	0.0277106							0.0159778	0.0191957	Ter	Glu	FALSE		2	0	0	0	0	0	0	0	2	0	0	0	0	0	0	0	0	0	0	0	0	0	0	0	0	0	0	0	0	0	0	0	0	0	0	0	0	0	0	0	0	0	0	0	0	0	0	0	0	0	0	0	0	0	0	0	0	0	0	0	0	0	0	0	0	0	40.09	FALSE	FALSE	FALSE	226	0.011
ITGB7p.Ala706Thr	ITGB7	0.0110843	0.0103972	0	0.0277106							0.0159778	0.0191957	Thr	Ala	TRUE		2	0	0	0	0	0	0	0	2	0	0	0	0	0	0	0	0	0	0	0	0	0	0	0	0	0	0	0	0	0	0	0	0	0	0	0	0	0	0	0	0	0	0	0	0	0	0	0	0	0	0	0	0	0	0	0	0	0	0	0	0	0	0	0	0	0	40.98	FALSE	FALSE	FALSE	226	0.011
ITGB7p.Arg760His	ITGB7	0.0110843	0.0103972	0	0.0277106							0.0159778	0.0191957	His	Arg	TRUE		2	0	0	0	0	0	0	0	2	0	0	0	0	0	0	0	0	0	0	0	0	0	0	0	0	0	0	0	0	0	0	0	0	0	0	0	0	0	0	0	0	0	0	0	0	0	0	0	0	0	0	0	0	0	0	0	0	0	0	0	0	0	0	0	0	0	40.87	FALSE	FALSE	FALSE	226	0.011
ITGB8p.Glu205Lys	ITGB8	0.0110843	0.0103972	0	0.0277106							0.0159778	0.0191957	Lys	Glu	TRUE		2	0	0	0	0	0	0	0	2	0	0	0	0	0	0	0	0	0	0	0	0	0	0	0	0	0	0	0	0	0	0	0	0	0	0	0	0	0	0	0	0	0	0	0	0	0	0	0	0	0	0	0	0	0	0	0	0	0	0	0	0	0	0	0	0	0	40.51	FALSE	FALSE	FALSE	226	0.011
ITIH2p.Lys714Asn	ITIH2	0.0110843	0.0103972	0	0.0277106							0.0159778	0.0191957	Asn	Lys	FALSE		2	0	0	0	0	0	0	0	2	0	0	0	0	0	0	0	0	0	0	0	0	0	0	0	0	0	0	0	0	0	0	0	0	0	0	0	0	0	0	0	0	0	0	0	0	0	0	0	0	0	0	0	0	0	0	0	0	0	0	0	0	0	0	0	0	0	40.58	FALSE	FALSE	FALSE	226	0.011
ITIH3p.Arg506His	ITIH3	0.0110843	0.0103972	0	0.0277106							0.0159778	0.0191957	His	Arg	TRUE		2	0	0	0	0	0	0	0	2	0	0	0	0	0	0	0	0	0	0	0	0	0	0	0	0	0	0	0	0	0	0	0	0	0	0	0	0	0	0	0	0	0	0	0	0	0	0	0	0	0	0	0	0	0	0	0	0	0	0	0	0	0	0	0	0	0	40.72	FALSE	FALSE	FALSE	226	0.011
ITIH6p.Ser1165Tyr	ITIH6	0.0110843	0.0103972	0	0.0277106							0.0159778	0.0191957	Tyr	Ser	TRUE		2	0	0	0	0	0	0	0	2	0	0	0	0	0	0	0	0	0	0	0	0	0	0	0	0	0	0	0	0	0	0	0	0	0	0	0	0	0	0	0	0	0	0	0	0	0	0	0	0	0	0	0	0	0	0	0	0	0	0	0	0	0	0	0	0	0	40.82	FALSE	FALSE	FALSE	226	0.011
ITKp.Glu108Ter	ITK	0.0110843	0.0103972	0	0.0277106							0.0159778	0.0191957	Ter	Glu	FALSE	1	2	0	0	0	0	0	0	0	2	0	0	0	0	0	0	0	0	0	0	0	0	0	0	0	0	0	0	0	0	0	0	0	0	0	0	0	0	0	0	0	0	0	0	0	0	0	0	0	0	0	0	0	0	0	0	0	0	0	0	0	0	0	0	0	0	0	40.64	FALSE	FALSE	FALSE	226	0.011
ITM2Ap.Ala11Thr	ITM2A	0.0110843	0.0103972	0	0.0277106							0.0159778	0.0191957	Thr	Ala	TRUE		2	0	0	0	0	0	0	0	2	0	0	0	0	0	0	0	0	0	0	0	0	0	0	0	0	0	0	0	0	0	0	0	0	0	0	0	0	0	0	0	0	0	0	0	0	0	0	0	0	0	0	0	0	0	0	0	0	0	0	0	0	0	0	0	0	0	39.91	FALSE	FALSE	FALSE	226	0.011
ITM2Ap.Arg229His	ITM2A	0.0110843	0.0103972	0	0.0277106							0.0159778	0.0191957	His	Arg	TRUE		2	0	0	0	0	0	0	0	2	0	0	0	0	0	0	0	0	0	0	0	0	0	0	0	0	0	0	0	0	0	0	0	0	0	0	0	0	0	0	0	0	0	0	0	0	0	0	0	0	0	0	0	0	0	0	0	0	0	0	0	0	0	0	0	0	0	40.56	FALSE	FALSE	FALSE	226	0.011
ITM2Ap.Phe133Leu	ITM2A	0.0110843	0.0103972	0	0.0277106							0.0159778	0.0191957	Leu	Phe	FALSE		2	0	0	0	0	0	0	0	2	0	0	0	0	0	0	0	0	0	0	0	0	0	0	0	0	0	0	0	0	0	0	0	0	0	0	0	0	0	0	0	0	0	0	0	0	0	0	0	0	0	0	0	0	0	0	0	0	0	0	0	0	0	0	0	0	0	41.47	FALSE	FALSE	FALSE	226	0.011
ITPAp.Arg62Cys	ITPA	0.0110843	0.0103972	0	0.0277106							0.0159778	0.0191957	Cys	Arg	TRUE		2	0	0	0	0	0	0	0	2	0	0	0	0	0	0	0	0	0	0	0	0	0	0	0	0	0	0	0	0	0	0	0	0	0	0	0	0	0	0	0	0	0	0	0	0	0	0	0	0	0	0	0	0	0	0	0	0	0	0	0	0	0	0	0	0	0	40.84	FALSE	FALSE	FALSE	226	0.011
ITPK1p.Arg106Cys	ITPK1	0.0110843	0.0103972	0	0.0277106							0.0159778	0.0191957	Cys	Arg	TRUE		2	0	0	0	0	0	0	0	2	0	0	0	0	0	0	0	0	0	0	0	0	0	0	0	0	0	0	0	0	0	0	0	0	0	0	0	0	0	0	0	0	0	0	0	0	0	0	0	0	0	0	0	0	0	0	0	0	0	0	0	0	0	0	0	0	0	40.71	FALSE	FALSE	FALSE	226	0.011
ITPR1p.Ala597Thr	ITPR1	0.0110843	0.0103972	0	0.0277106							0.0159778	0.0191957	Thr	Ala	TRUE		2	0	0	0	0	0	0	0	2	0	0	0	0	0	0	0	0	0	0	0	0	0	0	0	0	0	0	0	0	0	0	0	0	0	0	0	0	0	0	0	0	0	0	0	0	0	0	0	0	0	0	0	0	0	0	0	0	0	0	0	0	0	0	0	0	0	40.88	FALSE	FALSE	FALSE	226	0.011
ITPR2p.Arg2063Ile	ITPR2	0.0110843	0.0103972	0	0.0277106							0.0159778	0.0191957	Ile	Arg	FALSE		2	0	0	0	0	0	0	0	2	0	0	0	0	0	0	0	0	0	0	0	0	0	0	0	0	0	0	0	0	0	0	0	0	0	0	0	0	0	0	0	0	0	0	0	0	0	0	0	0	0	0	0	0	0	0	0	0	0	0	0	0	0	0	0	0	0	41.14	FALSE	FALSE	FALSE	226	0.011
ITPR2p.Arg2330Cys	ITPR2	0.0110843	0.0103972	0	0.0277106							0.0159778	0.0191957	Cys	Arg	TRUE		2	0	0	0	0	0	0	0	2	0	0	0	0	0	0	0	0	0	0	0	0	0	0	0	0	0	0	0	0	0	0	0	0	0	0	0	0	0	0	0	0	0	0	0	0	0	0	0	0	0	0	0	0	0	0	0	0	0	0	0	0	0	0	0	0	0	41.01	FALSE	FALSE	FALSE	226	0.011
ITPR2p.Lys1661Asn	ITPR2	0.0110843	0.0103972	0	0.0277106							0.0159778	0.0191957	Asn	Lys	FALSE		2	0	0	0	0	0	0	0	2	0	0	0	0	0	0	0	0	0	0	0	0	0	0	0	0	0	0	0	0	0	0	0	0	0	0	0	0	0	0	0	0	0	0	0	0	0	0	0	0	0	0	0	0	0	0	0	0	0	0	0	0	0	0	0	0	0	40.33	FALSE	FALSE	FALSE	226	0.011
ITSN1p.Thr1493Met	ITSN1	0.0110843	0.0103972	0	0.0277106							0.0159778	0.0191957	Met	Thr	FALSE		2	0	0	0	0	0	0	0	2	0	0	0	0	0	0	0	0	0	0	0	0	0	0	0	0	0	0	0	0	0	0	0	0	0	0	0	0	0	0	0	0	0	0	0	0	0	0	0	0	0	0	0	0	0	0	0	0	0	0	0	0	0	0	0	0	0	40.07	FALSE	FALSE	FALSE	226	0.011
ITSN2p.Arg1397Trp	ITSN2	0.0110843	0.0103972	0	0.0277106							0.0159778	0.0191957	Trp	Arg	FALSE		2	0	0	0	0	0	0	0	2	0	0	0	0	0	0	0	0	0	0	0	0	0	0	0	0	0	0	0	0	0	0	0	0	0	0	0	0	0	0	0	0	0	0	0	0	0	0	0	0	0	0	0	0	0	0	0	0	0	0	0	0	0	0	0	0	0	40.34	FALSE	FALSE	FALSE	226	0.011
ITSN2p.Glu597Ter	ITSN2	0.0110843	0.0103972	0	0.0277106							0.0159778	0.0191957	Ter	Glu	FALSE		2	0	0	0	0	0	0	0	2	0	0	0	0	0	0	0	0	0	0	0	0	0	0	0	0	0	0	0	0	0	0	0	0	0	0	0	0	0	0	0	0	0	0	0	0	0	0	0	0	0	0	0	0	0	0	0	0	0	0	0	0	0	0	0	0	0	39.53	FALSE	FALSE	FALSE	226	0.011
IVLp.Lys461Asn	IVL	0.0110843	0.0103972	0	0.0277106							0.0159778	0.0191957	Asn	Lys	FALSE		2	0	0	0	0	0	0	0	2	0	0	0	0	0	0	0	0	0	0	0	0	0	0	0	0	0	0	0	0	0	0	0	0	0	0	0	0	0	0	0	0	0	0	0	0	0	0	0	0	0	0	0	0	0	0	0	0	0	0	0	0	0	0	0	0	0	39.99	FALSE	FALSE	FALSE	226	0.011
IVNS1ABPp.Glu386Lys	IVNS1ABP	0.0110843	0.0103972	0	0.0277106							0.0159778	0.0191957	Lys	Glu	TRUE		2	0	0	0	0	0	0	0	2	0	0	0	0	0	0	0	0	0	0	0	0	0	0	0	0	0	0	0	0	0	0	0	0	0	0	0	0	0	0	0	0	0	0	0	0	0	0	0	0	0	0	0	0	0	0	0	0	0	0	0	0	0	0	0	0	0	40.43	FALSE	FALSE	FALSE	226	0.011
IWS1p.Ala807Thr	IWS1	0.0110843	0.0103972	0	0.0277106							0.0159778	0.0191957	Thr	Ala	TRUE		2	0	0	0	0	0	0	0	2	0	0	0	0	0	0	0	0	0	0	0	0	0	0	0	0	0	0	0	0	0	0	0	0	0	0	0	0	0	0	0	0	0	0	0	0	0	0	0	0	0	0	0	0	0	0	0	0	0	0	0	0	0	0	0	0	0	40.52	FALSE	FALSE	FALSE	226	0.011
IWS1p.Arg715Gln	IWS1	0.0110843	0.0103972	0	0.0277106							0.0159778	0.0191957	Gln	Arg	FALSE		2	0	0	0	0	0	0	0	2	0	0	0	0	0	0	0	0	0	0	0	0	0	0	0	0	0	0	0	0	0	0	0	0	0	0	0	0	0	0	0	0	0	0	0	0	0	0	0	0	0	0	0	0	0	0	0	0	0	0	0	0	0	0	0	0	0	40.74	FALSE	FALSE	FALSE	226	0.011
IZUMO1p.Ser347Leu	IZUMO1	0.0110843	0.0103972	0	0.0277106							0.0159778	0.0191957	Leu	Ser	FALSE		2	0	0	0	0	0	0	0	2	0	0	0	0	0	0	0	0	0	0	0	0	0	0	0	0	0	0	0	0	0	0	0	0	0	0	0	0	0	0	0	0	0	0	0	0	0	0	0	0	0	0	0	0	0	0	0	0	0	0	0	0	0	0	0	0	0	40.37	FALSE	FALSE	FALSE	226	0.011
IZUMO2p.Arg52Cys	IZUMO2	0.0110843	0.0103972	0	0.0277106							0.0159778	0.0191957	Cys	Arg	TRUE		2	0	0	0	0	0	0	0	2	0	0	0	0	0	0	0	0	0	0	0	0	0	0	0	0	0	0	0	0	0	0	0	0	0	0	0	0	0	0	0	0	0	0	0	0	0	0	0	0	0	0	0	0	0	0	0	0	0	0	0	0	0	0	0	0	0	40.97	FALSE	FALSE	FALSE	226	0.011
JADE2p.Leu519Met	JADE2	0.0110843	0.0103972	0	0.0277106							0.0159778	0.0191957	Met	Leu	FALSE		2	0	0	0	0	0	0	0	2	0	0	0	0	0	0	0	0	0	0	0	0	0	0	0	0	0	0	0	0	0	0	0	0	0	0	0	0	0	0	0	0	0	0	0	0	0	0	0	0	0	0	0	0	0	0	0	0	0	0	0	0	0	0	0	0	0	40.75	FALSE	FALSE	FALSE	226	0.011
JAK1p.Arg839Ter	JAK1	0.0110843	0.0103972	0	0.0277106							0.0159778	0.0191957	Ter	Arg	FALSE	1	2	0	0	0	0	0	0	0	2	0	0	0	0	0	0	0	0	0	0	0	0	0	0	0	0	0	0	0	0	0	0	0	0	0	0	0	0	0	0	0	0	0	0	0	0	0	0	0	0	0	0	0	0	0	0	0	0	0	0	0	0	0	0	0	0	0	40.94	FALSE	FALSE	FALSE	226	0.011
JAK3p.Ala634Thr	JAK3	0.0110843	0.0103972	0	0.0277106							0.0159778	0.0191957	Thr	Ala	TRUE	1	2	0	0	0	0	0	0	0	2	0	0	0	0	0	0	0	0	0	0	0	0	0	0	0	0	0	0	0	0	0	0	0	0	0	0	0	0	0	0	0	0	0	0	0	0	0	0	0	0	0	0	0	0	0	0	0	0	0	0	0	0	0	0	0	0	0	39.96	FALSE	FALSE	FALSE	226	0.011
JAKMIP1p.Arg794Ile	JAKMIP1	0.0110843	0.0103972	0	0.0277106							0.0159778	0.0191957	Ile	Arg	FALSE		2	0	0	0	0	0	0	0	2	0	0	0	0	0	0	0	0	0	0	0	0	0	0	0	0	0	0	0	0	0	0	0	0	0	0	0	0	0	0	0	0	0	0	0	0	0	0	0	0	0	0	0	0	0	0	0	0	0	0	0	0	0	0	0	0	0	40.66	FALSE	FALSE	FALSE	226	0.011
JAM2p.Glu270Ter	JAM2	0.0110843	0.0103972	0	0.0277106							0.0159778	0.0191957	Ter	Glu	FALSE		2	0	0	0	0	0	0	0	2	0	0	0	0	0	0	0	0	0	0	0	0	0	0	0	0	0	0	0	0	0	0	0	0	0	0	0	0	0	0	0	0	0	0	0	0	0	0	0	0	0	0	0	0	0	0	0	0	0	0	0	0	0	0	0	0	0	41.07	FALSE	FALSE	FALSE	226	0.011
JAM3p.Arg107Gln	JAM3	0.0110843	0.0103972	0	0.0277106							0.0159778	0.0191957	Gln	Arg	FALSE		2	0	0	0	0	0	0	0	2	0	0	0	0	0	0	0	0	0	0	0	0	0	0	0	0	0	0	0	0	0	0	0	0	0	0	0	0	0	0	0	0	0	0	0	0	0	0	0	0	0	0	0	0	0	0	0	0	0	0	0	0	0	0	0	0	0	41.2	FALSE	FALSE	FALSE	226	0.011
JARID2p.Ala168Val	JARID2	0.0110843	0.0103972	0	0.0277106							0.0159778	0.0191957	Val	Ala	FALSE		2	0	0	0	0	0	0	0	2	0	0	0	0	0	0	0	0	0	0	0	0	0	0	0	0	0	0	0	0	0	0	0	0	0	0	0	0	0	0	0	0	0	0	0	0	0	0	0	0	0	0	0	0	0	0	0	0	0	0	0	0	0	0	0	0	0	40.75	FALSE	FALSE	FALSE	226	0.011
JARID2p.Glu598Lys	JARID2	0.0110843	0.0103972	0	0.0277106							0.0159778	0.0191957	Lys	Glu	TRUE		2	0	0	0	0	0	0	0	2	0	0	0	0	0	0	0	0	0	0	0	0	0	0	0	0	0	0	0	0	0	0	0	0	0	0	0	0	0	0	0	0	0	0	0	0	0	0	0	0	0	0	0	0	0	0	0	0	0	0	0	0	0	0	0	0	0	39.66	FALSE	FALSE	FALSE	226	0.011
JMJD1Cp.Ser1967Tyr	JMJD1C	0.0110843	0.0103972	0	0.0277106							0.0159778	0.0191957	Tyr	Ser	TRUE		2	0	0	0	0	0	0	0	2	0	0	0	0	0	0	0	0	0	0	0	0	0	0	0	0	0	0	0	0	0	0	0	0	0	0	0	0	0	0	0	0	0	0	0	0	0	0	0	0	0	0	0	0	0	0	0	0	0	0	0	0	0	0	0	0	0	40.25	FALSE	FALSE	FALSE	226	0.011
JMJD1Cp.Val270Ile	JMJD1C	0.0110843	0.0103972	0	0.0277106							0.0159778	0.0191957	Ile	Val	FALSE		2	0	0	0	0	0	0	0	2	0	0	0	0	0	0	0	0	0	0	0	0	0	0	0	0	0	0	0	0	0	0	0	0	0	0	0	0	0	0	0	0	0	0	0	0	0	0	0	0	0	0	0	0	0	0	0	0	0	0	0	0	0	0	0	0	0	40.49	FALSE	FALSE	FALSE	226	0.011
JMYp.Arg457Gln	JMY	0.0110843	0.0103972	0	0.0277106							0.0159778	0.0191957	Gln	Arg	FALSE		2	0	0	0	0	0	0	0	2	0	0	0	0	0	0	0	0	0	0	0	0	0	0	0	0	0	0	0	0	0	0	0	0	0	0	0	0	0	0	0	0	0	0	0	0	0	0	0	0	0	0	0	0	0	0	0	0	0	0	0	0	0	0	0	0	0	40.31	FALSE	FALSE	FALSE	226	0.011
JPH1p.Ala363Thr	JPH1	0.0110843	0.0103972	0	0.0277106							0.0159778	0.0191957	Thr	Ala	TRUE		2	0	0	0	0	0	0	0	2	0	0	0	0	0	0	0	0	0	0	0	0	0	0	0	0	0	0	0	0	0	0	0	0	0	0	0	0	0	0	0	0	0	0	0	0	0	0	0	0	0	0	0	0	0	0	0	0	0	0	0	0	0	0	0	0	0	39.59	FALSE	FALSE	FALSE	226	0.011
JPH4p.Ala388Thr	JPH4	0.0110843	0.0103972	0	0.0277106							0.0159778	0.0191957	Thr	Ala	TRUE		2	0	0	0	0	0	0	0	2	0	0	0	0	0	0	0	0	0	0	0	0	0	0	0	0	0	0	0	0	0	0	0	0	0	0	0	0	0	0	0	0	0	0	0	0	0	0	0	0	0	0	0	0	0	0	0	0	0	0	0	0	0	0	0	0	0	40.79	FALSE	FALSE	FALSE	226	0.011
JRKLp.Arg275Ter	JRKL	0.0110843	0.0103972	0	0.0277106							0.0159778	0.0191957	Ter	Arg	FALSE		2	0	0	0	0	0	0	0	2	0	0	0	0	0	0	0	0	0	0	0	0	0	0	0	0	0	0	0	0	0	0	0	0	0	0	0	0	0	0	0	0	0	0	0	0	0	0	0	0	0	0	0	0	0	0	0	0	0	0	0	0	0	0	0	0	0	40.83	FALSE	FALSE	FALSE	226	0.011
JUPp.Ala260Thr	JUP	0.0110843	0.0103972	0	0.0277106							0.0159778	0.0191957	Thr	Ala	TRUE		2	0	0	0	0	0	0	0	2	0	0	0	0	0	0	0	0	0	0	0	0	0	0	0	0	0	0	0	0	0	0	0	0	0	0	0	0	0	0	0	0	0	0	0	0	0	0	0	0	0	0	0	0	0	0	0	0	0	0	0	0	0	0	0	0	0	40.62	FALSE	FALSE	FALSE	226	0.011
JUPp.Arg377His	JUP	0.0110843	0.0103972	0	0.0277106							0.0159778	0.0191957	His	Arg	TRUE		2	0	0	0	0	0	0	0	2	0	0	0	0	0	0	0	0	0	0	0	0	0	0	0	0	0	0	0	0	0	0	0	0	0	0	0	0	0	0	0	0	0	0	0	0	0	0	0	0	0	0	0	0	0	0	0	0	0	0	0	0	0	0	0	0	0	41.55	FALSE	FALSE	FALSE	226	0.011
KANK4p.Lys661Asn	KANK4	0.0110843	0.0103972	0	0.0277106							0.0159778	0.0191957	Asn	Lys	FALSE		2	0	0	0	0	0	0	0	2	0	0	0	0	0	0	0	0	0	0	0	0	0	0	0	0	0	0	0	0	0	0	0	0	0	0	0	0	0	0	0	0	0	0	0	0	0	0	0	0	0	0	0	0	0	0	0	0	0	0	0	0	0	0	0	0	0	40.93	FALSE	FALSE	FALSE	226	0.011
KANSL1Lp.Asp342Asn	KANSL1L	0.0110843	0.0103972	0	0.0277106							0.0159778	0.0191957	Asn	Asp	FALSE		2	0	0	0	0	0	0	0	2	0	0	0	0	0	0	0	0	0	0	0	0	0	0	0	0	0	0	0	0	0	0	0	0	0	0	0	0	0	0	0	0	0	0	0	0	0	0	0	0	0	0	0	0	0	0	0	0	0	0	0	0	0	0	0	0	0	40.72	FALSE	FALSE	FALSE	226	0.011
KANSL2p.Arg267His	KANSL2	0.0110843	0.0103972	0	0.0277106							0.0159778	0.0191957	His	Arg	TRUE		2	0	0	0	0	0	0	0	2	0	0	0	0	0	0	0	0	0	0	0	0	0	0	0	0	0	0	0	0	0	0	0	0	0	0	0	0	0	0	0	0	0	0	0	0	0	0	0	0	0	0	0	0	0	0	0	0	0	0	0	0	0	0	0	0	0	41.46	FALSE	FALSE	FALSE	226	0.011
KARSp.Phe197Cys	KARS	0.0110843	0.0103972	0	0.0277106							0.0159778	0.0191957	Cys	Phe	TRUE		2	0	0	0	0	0	0	0	2	0	0	0	0	0	0	0	0	0	0	0	0	0	0	0	0	0	0	0	0	0	0	0	0	0	0	0	0	0	0	0	0	0	0	0	0	0	0	0	0	0	0	0	0	0	0	0	0	0	0	0	0	0	0	0	0	0	40.58	FALSE	FALSE	FALSE	226	0.011
KAT2Bp.Arg676Ile	KAT2B	0.0110843	0.0103972	0	0.0277106							0.0159778	0.0191957	Ile	Arg	FALSE		2	0	0	0	0	0	0	0	2	0	0	0	0	0	0	0	0	0	0	0	0	0	0	0	0	0	0	0	0	0	0	0	0	0	0	0	0	0	0	0	0	0	0	0	0	0	0	0	0	0	0	0	0	0	0	0	0	0	0	0	0	0	0	0	0	0	40.75	FALSE	FALSE	FALSE	226	0.011
KAT5p.Arg328His	KAT5	0.0110843	0.0103972	0	0.0277106							0.0159778	0.0191957	His	Arg	TRUE		2	0	0	0	0	0	0	0	2	0	0	0	0	0	0	0	0	0	0	0	0	0	0	0	0	0	0	0	0	0	0	0	0	0	0	0	0	0	0	0	0	0	0	0	0	0	0	0	0	0	0	0	0	0	0	0	0	0	0	0	0	0	0	0	0	0	41	FALSE	FALSE	FALSE	226	0.011
KAT7p.Arg98His	KAT7	0.0110843	0.0103972	0	0.0277106							0.0159778	0.0191957	His	Arg	TRUE	2	2	0	0	0	0	0	0	0	2	0	0	0	0	0	0	0	0	0	0	0	0	0	0	0	0	0	0	0	0	0	0	0	0	0	0	0	0	0	0	0	0	0	0	0	0	0	0	0	0	0	0	0	0	0	0	0	0	0	0	0	0	0	0	0	0	0	40.11	FALSE	FALSE	FALSE	226	0.011
KATNA1p.Phe234Leu	KATNA1	0.0110843	0.0103972	0	0.0277106							0.0159778	0.0191957	Leu	Phe	FALSE		2	0	0	0	0	0	0	0	2	0	0	0	0	0	0	0	0	0	0	0	0	0	0	0	0	0	0	0	0	0	0	0	0	0	0	0	0	0	0	0	0	0	0	0	0	0	0	0	0	0	0	0	0	0	0	0	0	0	0	0	0	0	0	0	0	0	40.23	FALSE	FALSE	FALSE	226	0.011
KATNAL2p.Glu196Ter	KATNAL2	0.0110843	0.0103972	0	0.0277106							0.0159778	0.0191957	Ter	Glu	FALSE		2	0	0	0	0	0	0	0	2	0	0	0	0	0	0	0	0	0	0	0	0	0	0	0	0	0	0	0	0	0	0	0	0	0	0	0	0	0	0	0	0	0	0	0	0	0	0	0	0	0	0	0	0	0	0	0	0	0	0	0	0	0	0	0	0	0	40.53	FALSE	FALSE	FALSE	226	0.011
KATNB1p.Arg373His	KATNB1	0.0110843	0.0103972	0	0.0277106							0.0159778	0.0191957	His	Arg	TRUE		2	0	0	0	0	0	0	0	2	0	0	0	0	0	0	0	0	0	0	0	0	0	0	0	0	0	0	0	0	0	0	0	0	0	0	0	0	0	0	0	0	0	0	0	0	0	0	0	0	0	0	0	0	0	0	0	0	0	0	0	0	0	0	0	0	0	40.92	FALSE	FALSE	FALSE	226	0.011
KATNBL1p.Glu258Ter	KATNBL1	0.0110843	0.0103972	0	0.0277106							0.0159778	0.0191957	Ter	Glu	FALSE		2	0	0	0	0	0	0	0	2	0	0	0	0	0	0	0	0	0	0	0	0	0	0	0	0	0	0	0	0	0	0	0	0	0	0	0	0	0	0	0	0	0	0	0	0	0	0	0	0	0	0	0	0	0	0	0	0	0	0	0	0	0	0	0	0	0	40.82	FALSE	FALSE	FALSE	226	0.011
KBTBD12p.Lys153Asn	KBTBD12	0.0110843	0.0103972	0	0.0277106							0.0159778	0.0191957	Asn	Lys	FALSE		2	0	0	0	0	0	0	0	2	0	0	0	0	0	0	0	0	0	0	0	0	0	0	0	0	0	0	0	0	0	0	0	0	0	0	0	0	0	0	0	0	0	0	0	0	0	0	0	0	0	0	0	0	0	0	0	0	0	0	0	0	0	0	0	0	0	41.04	FALSE	FALSE	FALSE	226	0.011
KBTBD3p.Phe383Leu	KBTBD3	0.0110843	0.0103972	0	0.0277106							0.0159778	0.0191957	Leu	Phe	FALSE		2	0	0	0	0	0	0	0	2	0	0	0	0	0	0	0	0	0	0	0	0	0	0	0	0	0	0	0	0	0	0	0	0	0	0	0	0	0	0	0	0	0	0	0	0	0	0	0	0	0	0	0	0	0	0	0	0	0	0	0	0	0	0	0	0	0	40.94	FALSE	FALSE	FALSE	226	0.011
KBTBD3p.Pro325Ser	KBTBD3	0.0110843	0.0103972	0	0.0277106							0.0159778	0.0191957	Ser	Pro	TRUE		2	0	0	0	0	0	0	0	2	0	0	0	0	0	0	0	0	0	0	0	0	0	0	0	0	0	0	0	0	0	0	0	0	0	0	0	0	0	0	0	0	0	0	0	0	0	0	0	0	0	0	0	0	0	0	0	0	0	0	0	0	0	0	0	0	0	40.49	FALSE	FALSE	FALSE	226	0.011
KBTBD4p.Ser66Leu	KBTBD4	0.0110843	0.0103972	0	0.0277106							0.0159778	0.0191957	Leu	Ser	FALSE		2	0	0	0	0	0	0	0	2	0	0	0	0	0	0	0	0	0	0	0	0	0	0	0	0	0	0	0	0	0	0	0	0	0	0	0	0	0	0	0	0	0	0	0	0	0	0	0	0	0	0	0	0	0	0	0	0	0	0	0	0	0	0	0	0	0	40.53	FALSE	FALSE	FALSE	226	0.011
KBTBD7p.Ala399Val	KBTBD7	0.0110843	0.0103972	0	0.0277106							0.0159778	0.0191957	Val	Ala	FALSE		2	0	0	0	0	0	0	0	2	0	0	0	0	0	0	0	0	0	0	0	0	0	0	0	0	0	0	0	0	0	0	0	0	0	0	0	0	0	0	0	0	0	0	0	0	0	0	0	0	0	0	0	0	0	0	0	0	0	0	0	0	0	0	0	0	0	40.83	FALSE	FALSE	FALSE	226	0.011
KBTBD8p.Asp204Asn	KBTBD8	0.0110843	0.0103972	0	0.0277106							0.0159778	0.0191957	Asn	Asp	FALSE		2	0	0	0	0	0	0	0	2	0	0	0	0	0	0	0	0	0	0	0	0	0	0	0	0	0	0	0	0	0	0	0	0	0	0	0	0	0	0	0	0	0	0	0	0	0	0	0	0	0	0	0	0	0	0	0	0	0	0	0	0	0	0	0	0	0	41.22	FALSE	FALSE	FALSE	226	0.011
KBTBD8p.Gln150His	KBTBD8	0.0110843	0.0103972	0	0.0277106							0.0159778	0.0191957	His	Gln	TRUE		2	0	0	0	0	0	0	0	2	0	0	0	0	0	0	0	0	0	0	0	0	0	0	0	0	0	0	0	0	0	0	0	0	0	0	0	0	0	0	0	0	0	0	0	0	0	0	0	0	0	0	0	0	0	0	0	0	0	0	0	0	0	0	0	0	0	40.7	FALSE	FALSE	FALSE	226	0.011
KCNA5p.Arg400Ter	KCNA5	0.0110843	0.0103972	0	0.0277106							0.0159778	0.0191957	Ter	Arg	FALSE		2	0	0	0	0	0	0	0	2	0	0	0	0	0	0	0	0	0	0	0	0	0	0	0	0	0	0	0	0	0	0	0	0	0	0	0	0	0	0	0	0	0	0	0	0	0	0	0	0	0	0	0	0	0	0	0	0	0	0	0	0	0	0	0	0	0	40.86	FALSE	FALSE	FALSE	226	0.011
KCNA5p.Gly504Arg	KCNA5	0.0110843	0.0103972	0	0.0277106							0.0159778	0.0191957	Arg	Gly	TRUE		2	0	0	0	0	0	0	0	2	0	0	0	0	0	0	0	0	0	0	0	0	0	0	0	0	0	0	0	0	0	0	0	0	0	0	0	0	0	0	0	0	0	0	0	0	0	0	0	0	0	0	0	0	0	0	0	0	0	0	0	0	0	0	0	0	0	41.29	FALSE	FALSE	FALSE	226	0.011
KCNA6p.Arg73Gln	KCNA6	0.0110843	0.0103972	0	0.0277106							0.0159778	0.0191957	Gln	Arg	FALSE		2	0	0	0	0	0	0	0	2	0	0	0	0	0	0	0	0	0	0	0	0	0	0	0	0	0	0	0	0	0	0	0	0	0	0	0	0	0	0	0	0	0	0	0	0	0	0	0	0	0	0	0	0	0	0	0	0	0	0	0	0	0	0	0	0	0	40.6	FALSE	FALSE	FALSE	226	0.011
KCNB1p.Ala91Thr	KCNB1	0.0110843	0.0103972	0	0.0277106							0.0159778	0.0191957	Thr	Ala	TRUE		2	0	0	0	0	0	0	0	2	0	0	0	0	0	0	0	0	0	0	0	0	0	0	0	0	0	0	0	0	0	0	0	0	0	0	0	0	0	0	0	0	0	0	0	0	0	0	0	0	0	0	0	0	0	0	0	0	0	0	0	0	0	0	0	0	0	39.97	FALSE	FALSE	FALSE	226	0.011
KCNB1p.Glu118Ter	KCNB1	0.0110843	0.0103972	0	0.0277106							0.0159778	0.0191957	Ter	Glu	FALSE		2	0	0	0	0	0	0	0	2	0	0	0	0	0	0	0	0	0	0	0	0	0	0	0	0	0	0	0	0	0	0	0	0	0	0	0	0	0	0	0	0	0	0	0	0	0	0	0	0	0	0	0	0	0	0	0	0	0	0	0	0	0	0	0	0	0	40.58	FALSE	FALSE	FALSE	226	0.011
KCNB2p.Ser211Tyr	KCNB2	0.0110843	0.0103972	0	0.0277106							0.0159778	0.0191957	Tyr	Ser	TRUE		2	0	0	0	0	0	0	0	2	0	0	0	0	0	0	0	0	0	0	0	0	0	0	0	0	0	0	0	0	0	0	0	0	0	0	0	0	0	0	0	0	0	0	0	0	0	0	0	0	0	0	0	0	0	0	0	0	0	0	0	0	0	0	0	0	0	40.31	FALSE	FALSE	FALSE	226	0.011
KCNC1p.Arg228His	KCNC1	0.0110843	0.0103972	0	0.0277106							0.0159778	0.0191957	His	Arg	TRUE		2	0	0	0	0	0	0	0	2	0	0	0	0	0	0	0	0	0	0	0	0	0	0	0	0	0	0	0	0	0	0	0	0	0	0	0	0	0	0	0	0	0	0	0	0	0	0	0	0	0	0	0	0	0	0	0	0	0	0	0	0	0	0	0	0	0	40.63	FALSE	FALSE	FALSE	226	0.011
KCNC2p.Arg300Cys	KCNC2	0.0110843	0.0103972	0	0.0277106							0.0159778	0.0191957	Cys	Arg	TRUE		2	0	0	0	0	0	0	0	2	0	0	0	0	0	0	0	0	0	0	0	0	0	0	0	0	0	0	0	0	0	0	0	0	0	0	0	0	0	0	0	0	0	0	0	0	0	0	0	0	0	0	0	0	0	0	0	0	0	0	0	0	0	0	0	0	0	40.22	FALSE	FALSE	FALSE	226	0.011
KCNC2p.Asp45Asn	KCNC2	0.0110843	0.0103972	0	0.0277106							0.0159778	0.0191957	Asn	Asp	FALSE		2	0	0	0	0	0	0	0	2	0	0	0	0	0	0	0	0	0	0	0	0	0	0	0	0	0	0	0	0	0	0	0	0	0	0	0	0	0	0	0	0	0	0	0	0	0	0	0	0	0	0	0	0	0	0	0	0	0	0	0	0	0	0	0	0	0	40.97	FALSE	FALSE	FALSE	226	0.011
KCND2p.Glu323Ter	KCND2	0.0110843	0.0103972	0	0.0277106							0.0159778	0.0191957	Ter	Glu	FALSE		2	0	0	0	0	0	0	0	2	0	0	0	0	0	0	0	0	0	0	0	0	0	0	0	0	0	0	0	0	0	0	0	0	0	0	0	0	0	0	0	0	0	0	0	0	0	0	0	0	0	0	0	0	0	0	0	0	0	0	0	0	0	0	0	0	0	39.78	FALSE	FALSE	FALSE	226	0.011
KCND2p.Phe84Leu	KCND2	0.0110843	0.0103972	0	0.0277106							0.0159778	0.0191957	Leu	Phe	FALSE		2	0	0	0	0	0	0	0	2	0	0	0	0	0	0	0	0	0	0	0	0	0	0	0	0	0	0	0	0	0	0	0	0	0	0	0	0	0	0	0	0	0	0	0	0	0	0	0	0	0	0	0	0	0	0	0	0	0	0	0	0	0	0	0	0	0	40.62	FALSE	FALSE	FALSE	226	0.011
KCND3p.Arg446Cys	KCND3	0.0110843	0.0103972	0	0.0277106							0.0159778	0.0191957	Cys	Arg	TRUE		2	0	0	0	0	0	0	0	2	0	0	0	0	0	0	0	0	0	0	0	0	0	0	0	0	0	0	0	0	0	0	0	0	0	0	0	0	0	0	0	0	0	0	0	0	0	0	0	0	0	0	0	0	0	0	0	0	0	0	0	0	0	0	0	0	0	40.93	FALSE	FALSE	FALSE	226	0.011
KCNE2p.Arg16Gln	KCNE2	0.0110843	0.0103972	0	0.0277106							0.0159778	0.0191957	Gln	Arg	FALSE		2	0	0	0	0	0	0	0	2	0	0	0	0	0	0	0	0	0	0	0	0	0	0	0	0	0	0	0	0	0	0	0	0	0	0	0	0	0	0	0	0	0	0	0	0	0	0	0	0	0	0	0	0	0	0	0	0	0	0	0	0	0	0	0	0	0	40.44	FALSE	FALSE	FALSE	226	0.011
KCNE4p.Thr10Met	KCNE4	0.0110843	0.0103972	0	0.0277106							0.0159778	0.0191957	Met	Thr	FALSE		2	0	0	0	0	0	0	0	2	0	0	0	0	0	0	0	0	0	0	0	0	0	0	0	0	0	0	0	0	0	0	0	0	0	0	0	0	0	0	0	0	0	0	0	0	0	0	0	0	0	0	0	0	0	0	0	0	0	0	0	0	0	0	0	0	0	40.46	FALSE	FALSE	FALSE	226	0.011
KCNF1p.Glu76Lys	KCNF1	0.0110843	0.0103972	0	0.0277106							0.0159778	0.0191957	Lys	Glu	TRUE		2	0	0	0	0	0	0	0	2	0	0	0	0	0	0	0	0	0	0	0	0	0	0	0	0	0	0	0	0	0	0	0	0	0	0	0	0	0	0	0	0	0	0	0	0	0	0	0	0	0	0	0	0	0	0	0	0	0	0	0	0	0	0	0	0	0	40.83	FALSE	FALSE	FALSE	226	0.011
KCNH2p.Arg312His	KCNH2	0.0110843	0.0103972	0	0.0277106							0.0159778	0.0191957	His	Arg	TRUE		2	0	0	0	0	0	0	0	2	0	0	0	0	0	0	0	0	0	0	0	0	0	0	0	0	0	0	0	0	0	0	0	0	0	0	0	0	0	0	0	0	0	0	0	0	0	0	0	0	0	0	0	0	0	0	0	0	0	0	0	0	0	0	0	0	0	40.45	FALSE	FALSE	FALSE	226	0.011
KCNH2p.Arg685His	KCNH2	0.0110843	0.0103972	0	0.0277106							0.0159778	0.0191957	His	Arg	TRUE		2	0	0	0	0	0	0	0	2	0	0	0	0	0	0	0	0	0	0	0	0	0	0	0	0	0	0	0	0	0	0	0	0	0	0	0	0	0	0	0	0	0	0	0	0	0	0	0	0	0	0	0	0	0	0	0	0	0	0	0	0	0	0	0	0	0	40.25	FALSE	FALSE	FALSE	226	0.011
KCNH4p.Asp527Asn	KCNH4	0.0110843	0.0103972	0	0.0277106							0.0159778	0.0191957	Asn	Asp	FALSE		2	0	0	0	0	0	0	0	2	0	0	0	0	0	0	0	0	0	0	0	0	0	0	0	0	0	0	0	0	0	0	0	0	0	0	0	0	0	0	0	0	0	0	0	0	0	0	0	0	0	0	0	0	0	0	0	0	0	0	0	0	0	0	0	0	0	40.97	FALSE	FALSE	FALSE	226	0.011
KCNH6p.Cys297Tyr	KCNH6	0.0110843	0.0103972	0	0.0277106							0.0159778	0.0191957	Tyr	Cys	TRUE		2	0	0	0	0	0	0	0	2	0	0	0	0	0	0	0	0	0	0	0	0	0	0	0	0	0	0	0	0	0	0	0	0	0	0	0	0	0	0	0	0	0	0	0	0	0	0	0	0	0	0	0	0	0	0	0	0	0	0	0	0	0	0	0	0	0	41.35	FALSE	FALSE	FALSE	226	0.011
KCNH8p.Arg340His	KCNH8	0.0110843	0.0103972	0	0.0277106							0.0159778	0.0191957	His	Arg	TRUE		2	0	0	0	0	0	0	0	2	0	0	0	0	0	0	0	0	0	0	0	0	0	0	0	0	0	0	0	0	0	0	0	0	0	0	0	0	0	0	0	0	0	0	0	0	0	0	0	0	0	0	0	0	0	0	0	0	0	0	0	0	0	0	0	0	0	40.43	FALSE	FALSE	FALSE	226	0.011
KCNIP3p.Arg224Gln	KCNIP3	0.0110843	0.0103972	0	0.0277106							0.0159778	0.0191957	Gln	Arg	FALSE		2	0	0	0	0	0	0	0	2	0	0	0	0	0	0	0	0	0	0	0	0	0	0	0	0	0	0	0	0	0	0	0	0	0	0	0	0	0	0	0	0	0	0	0	0	0	0	0	0	0	0	0	0	0	0	0	0	0	0	0	0	0	0	0	0	0	40.43	FALSE	FALSE	FALSE	226	0.011
KCNIP3p.Arg73Cys	KCNIP3	0.0110843	0.0103972	0	0.0277106							0.0159778	0.0191957	Cys	Arg	TRUE		2	0	0	0	0	0	0	0	2	0	0	0	0	0	0	0	0	0	0	0	0	0	0	0	0	0	0	0	0	0	0	0	0	0	0	0	0	0	0	0	0	0	0	0	0	0	0	0	0	0	0	0	0	0	0	0	0	0	0	0	0	0	0	0	0	0	40.91	FALSE	FALSE	FALSE	226	0.011
KCNJ13p.Leu187Ile	KCNJ13	0.0110843	0.0103972	0	0.0277106							0.0159778	0.0191957	Ile	Leu	FALSE		2	0	0	0	0	0	0	0	2	0	0	0	0	0	0	0	0	0	0	0	0	0	0	0	0	0	0	0	0	0	0	0	0	0	0	0	0	0	0	0	0	0	0	0	0	0	0	0	0	0	0	0	0	0	0	0	0	0	0	0	0	0	0	0	0	0	39.97	FALSE	FALSE	FALSE	226	0.011
KCNJ14p.Arg265His	KCNJ14	0.0110843	0.0103972	0	0.0277106							0.0159778	0.0191957	His	Arg	TRUE		2	0	0	0	0	0	0	0	2	0	0	0	0	0	0	0	0	0	0	0	0	0	0	0	0	0	0	0	0	0	0	0	0	0	0	0	0	0	0	0	0	0	0	0	0	0	0	0	0	0	0	0	0	0	0	0	0	0	0	0	0	0	0	0	0	0	40.55	FALSE	FALSE	FALSE	226	0.011
KCNJ16p.Glu303Ter	KCNJ16	0.0110843	0.0103972	0	0.0277106							0.0159778	0.0191957	Ter	Glu	FALSE		2	0	0	0	0	0	0	0	2	0	0	0	0	0	0	0	0	0	0	0	0	0	0	0	0	0	0	0	0	0	0	0	0	0	0	0	0	0	0	0	0	0	0	0	0	0	0	0	0	0	0	0	0	0	0	0	0	0	0	0	0	0	0	0	0	0	41	FALSE	FALSE	FALSE	226	0.011
KCNJ1p.Glu52Ter	KCNJ1	0.0110843	0.0103972	0	0.0277106							0.0159778	0.0191957	Ter	Glu	FALSE		2	0	0	0	0	0	0	0	2	0	0	0	0	0	0	0	0	0	0	0	0	0	0	0	0	0	0	0	0	0	0	0	0	0	0	0	0	0	0	0	0	0	0	0	0	0	0	0	0	0	0	0	0	0	0	0	0	0	0	0	0	0	0	0	0	0	41.45	FALSE	FALSE	FALSE	226	0.011
KCNJ5p.Arg30His	KCNJ5	0.0110843	0.0103972	0	0.0277106							0.0159778	0.0191957	His	Arg	TRUE	1	2	0	0	0	0	0	0	0	2	0	0	0	0	0	0	0	0	0	0	0	0	0	0	0	0	0	0	0	0	0	0	0	0	0	0	0	0	0	0	0	0	0	0	0	0	0	0	0	0	0	0	0	0	0	0	0	0	0	0	0	0	0	0	0	0	0	39.41	FALSE	FALSE	FALSE	226	0.011
KCNJ8p.Arg35Cys	KCNJ8	0.0110843	0.0103972	0	0.0277106							0.0159778	0.0191957	Cys	Arg	TRUE		2	0	0	0	0	0	0	0	2	0	0	0	0	0	0	0	0	0	0	0	0	0	0	0	0	0	0	0	0	0	0	0	0	0	0	0	0	0	0	0	0	0	0	0	0	0	0	0	0	0	0	0	0	0	0	0	0	0	0	0	0	0	0	0	0	0	40.87	FALSE	FALSE	FALSE	226	0.011
KCNJ9p.Val137Met	KCNJ9	0.0110843	0.0103972	0	0.0277106							0.0159778	0.0191957	Met	Val	FALSE		2	0	0	0	0	0	0	0	2	0	0	0	0	0	0	0	0	0	0	0	0	0	0	0	0	0	0	0	0	0	0	0	0	0	0	0	0	0	0	0	0	0	0	0	0	0	0	0	0	0	0	0	0	0	0	0	0	0	0	0	0	0	0	0	0	0	40.81	FALSE	FALSE	FALSE	226	0.011
KCNK17p.Arg296Trp	KCNK17	0.0110843	0.0103972	0	0.0277106							0.0159778	0.0191957	Trp	Arg	FALSE		2	0	0	0	0	0	0	0	2	0	0	0	0	0	0	0	0	0	0	0	0	0	0	0	0	0	0	0	0	0	0	0	0	0	0	0	0	0	0	0	0	0	0	0	0	0	0	0	0	0	0	0	0	0	0	0	0	0	0	0	0	0	0	0	0	0	41.06	FALSE	FALSE	FALSE	226	0.011
KCNK2p.Ser104Thr	KCNK2	0.0110843	0.0103972	0	0.0277106							0.0159778	0.0191957	Thr	Ser	TRUE		2	0	0	0	0	0	0	0	2	0	0	0	0	0	0	0	0	0	0	0	0	0	0	0	0	0	0	0	0	0	0	0	0	0	0	0	0	0	0	0	0	0	0	0	0	0	0	0	0	0	0	0	0	0	0	0	0	0	0	0	0	0	0	0	0	0	39.19	FALSE	FALSE	FALSE	226	0.011
KCNK5p.Gln159His	KCNK5	0.0110843	0.0103972	0	0.0277106							0.0159778	0.0191957	His	Gln	TRUE		2	0	0	0	0	0	0	0	2	0	0	0	0	0	0	0	0	0	0	0	0	0	0	0	0	0	0	0	0	0	0	0	0	0	0	0	0	0	0	0	0	0	0	0	0	0	0	0	0	0	0	0	0	0	0	0	0	0	0	0	0	0	0	0	0	0	41.61	FALSE	FALSE	FALSE	226	0.011
KCNMB2p.Arg71Cys	KCNMB2	0.0110843	0.0103972	0	0.0277106							0.0159778	0.0191957	Cys	Arg	TRUE		2	0	0	0	0	0	0	0	2	0	0	0	0	0	0	0	0	0	0	0	0	0	0	0	0	0	0	0	0	0	0	0	0	0	0	0	0	0	0	0	0	0	0	0	0	0	0	0	0	0	0	0	0	0	0	0	0	0	0	0	0	0	0	0	0	0	40.44	FALSE	FALSE	FALSE	226	0.011
KCNMB2p.Ser123Tyr	KCNMB2	0.0110843	0.0103972	0	0.0277106							0.0159778	0.0191957	Tyr	Ser	TRUE		2	0	0	0	0	0	0	0	2	0	0	0	0	0	0	0	0	0	0	0	0	0	0	0	0	0	0	0	0	0	0	0	0	0	0	0	0	0	0	0	0	0	0	0	0	0	0	0	0	0	0	0	0	0	0	0	0	0	0	0	0	0	0	0	0	0	39.41	FALSE	FALSE	FALSE	226	0.011
KCNMB3p.Asp179Asn	KCNMB3	0.0110843	0.0103972	0	0.0277106							0.0159778	0.0191957	Asn	Asp	FALSE		2	0	0	0	0	0	0	0	2	0	0	0	0	0	0	0	0	0	0	0	0	0	0	0	0	0	0	0	0	0	0	0	0	0	0	0	0	0	0	0	0	0	0	0	0	0	0	0	0	0	0	0	0	0	0	0	0	0	0	0	0	0	0	0	0	0	40.81	FALSE	FALSE	FALSE	226	0.011
KCNN1p.Ala394Thr	KCNN1	0.0110843	0.0103972	0	0.0277106							0.0159778	0.0191957	Thr	Ala	TRUE		2	0	0	0	0	0	0	0	2	0	0	0	0	0	0	0	0	0	0	0	0	0	0	0	0	0	0	0	0	0	0	0	0	0	0	0	0	0	0	0	0	0	0	0	0	0	0	0	0	0	0	0	0	0	0	0	0	0	0	0	0	0	0	0	0	0	40.74	FALSE	FALSE	FALSE	226	0.011
KCNN3p.Glu644Ter	KCNN3	0.0110843	0.0103972	0	0.0277106							0.0159778	0.0191957	Ter	Glu	FALSE		2	0	0	0	0	0	0	0	2	0	0	0	0	0	0	0	0	0	0	0	0	0	0	0	0	0	0	0	0	0	0	0	0	0	0	0	0	0	0	0	0	0	0	0	0	0	0	0	0	0	0	0	0	0	0	0	0	0	0	0	0	0	0	0	0	0	40.1	FALSE	FALSE	FALSE	226	0.011
KCNQ2p.Gly418Asp	KCNQ2	0.0110843	0.0103972	0	0.0277106							0.0159778	0.0191957	Asp	Gly	FALSE		2	0	0	0	0	0	0	0	2	0	0	0	0	0	0	0	0	0	0	0	0	0	0	0	0	0	0	0	0	0	0	0	0	0	0	0	0	0	0	0	0	0	0	0	0	0	0	0	0	0	0	0	0	0	0	0	0	0	0	0	0	0	0	0	0	0	40.47	FALSE	FALSE	FALSE	226	0.011
KCNQ3p.Lys671Asn	KCNQ3	0.0110843	0.0103972	0	0.0277106							0.0159778	0.0191957	Asn	Lys	FALSE		2	0	0	0	0	0	0	0	2	0	0	0	0	0	0	0	0	0	0	0	0	0	0	0	0	0	0	0	0	0	0	0	0	0	0	0	0	0	0	0	0	0	0	0	0	0	0	0	0	0	0	0	0	0	0	0	0	0	0	0	0	0	0	0	0	0	40.32	FALSE	FALSE	FALSE	226	0.011
KCNS2p.Trp366Ter	KCNS2	0.0110843	0.0103972	0	0.0277106							0.0159778	0.0191957	Ter	Trp	FALSE		2	0	0	0	0	0	0	0	2	0	0	0	0	0	0	0	0	0	0	0	0	0	0	0	0	0	0	0	0	0	0	0	0	0	0	0	0	0	0	0	0	0	0	0	0	0	0	0	0	0	0	0	0	0	0	0	0	0	0	0	0	0	0	0	0	0	39.59	FALSE	FALSE	FALSE	226	0.011
KCNS3p.Arg163Gln	KCNS3	0.0110843	0.0103972	0	0.0277106							0.0159778	0.0191957	Gln	Arg	FALSE		2	0	0	0	0	0	0	0	2	0	0	0	0	0	0	0	0	0	0	0	0	0	0	0	0	0	0	0	0	0	0	0	0	0	0	0	0	0	0	0	0	0	0	0	0	0	0	0	0	0	0	0	0	0	0	0	0	0	0	0	0	0	0	0	0	0	40.82	FALSE	FALSE	FALSE	226	0.011
KCNS3p.Asp259Tyr	KCNS3	0.0110843	0.0103972	0	0.0277106							0.0159778	0.0191957	Tyr	Asp	TRUE		2	0	0	0	0	0	0	0	2	0	0	0	0	0	0	0	0	0	0	0	0	0	0	0	0	0	0	0	0	0	0	0	0	0	0	0	0	0	0	0	0	0	0	0	0	0	0	0	0	0	0	0	0	0	0	0	0	0	0	0	0	0	0	0	0	0	39.93	FALSE	FALSE	FALSE	226	0.011
KCNS3p.Glu430Asp	KCNS3	0.0110843	0.0103972	0	0.0277106							0.0159778	0.0191957	Asp	Glu	FALSE		2	0	0	0	0	0	0	0	2	0	0	0	0	0	0	0	0	0	0	0	0	0	0	0	0	0	0	0	0	0	0	0	0	0	0	0	0	0	0	0	0	0	0	0	0	0	0	0	0	0	0	0	0	0	0	0	0	0	0	0	0	0	0	0	0	0	40.73	FALSE	FALSE	FALSE	226	0.011
KCNT1p.Phe90Leu	KCNT1	0.0110843	0.0103972	0	0.0277106							0.0159778	0.0191957	Leu	Phe	FALSE		2	0	0	0	0	0	0	0	2	0	0	0	0	0	0	0	0	0	0	0	0	0	0	0	0	0	0	0	0	0	0	0	0	0	0	0	0	0	0	0	0	0	0	0	0	0	0	0	0	0	0	0	0	0	0	0	0	0	0	0	0	0	0	0	0	0	40.38	FALSE	FALSE	FALSE	226	0.011
KCNU1p.Leu232Ile	KCNU1	0.0110843	0.0103972	0	0.0277106							0.0159778	0.0191957	Ile	Leu	FALSE		2	0	0	0	0	0	0	0	2	0	0	0	0	0	0	0	0	0	0	0	0	0	0	0	0	0	0	0	0	0	0	0	0	0	0	0	0	0	0	0	0	0	0	0	0	0	0	0	0	0	0	0	0	0	0	0	0	0	0	0	0	0	0	0	0	0	41.02	FALSE	FALSE	FALSE	226	0.011
KCNV2p.Arg221His	KCNV2	0.0110843	0.0103972	0	0.0277106							0.0159778	0.0191957	His	Arg	TRUE		2	0	0	0	0	0	0	0	2	0	0	0	0	0	0	0	0	0	0	0	0	0	0	0	0	0	0	0	0	0	0	0	0	0	0	0	0	0	0	0	0	0	0	0	0	0	0	0	0	0	0	0	0	0	0	0	0	0	0	0	0	0	0	0	0	0	41.24	FALSE	FALSE	FALSE	226	0.011
KCTD11p.Gln118Arg	KCTD11	0.0110843	0.0103972	0	0.0277106							0.0159778	0.0191957	Arg	Gln	TRUE		2	0	0	0	0	0	0	0	2	0	0	0	0	0	0	0	0	0	0	0	0	0	0	0	0	0	0	0	0	0	0	0	0	0	0	0	0	0	0	0	0	0	0	0	0	0	0	0	0	0	0	0	0	0	0	0	0	0	0	0	0	0	0	0	0	0	40.88	FALSE	FALSE	FALSE	226	0.011
KCTD16p.Glu14Ter	KCTD16	0.0110843	0.0103972	0	0.0277106							0.0159778	0.0191957	Ter	Glu	FALSE		2	0	0	0	0	0	0	0	2	0	0	0	0	0	0	0	0	0	0	0	0	0	0	0	0	0	0	0	0	0	0	0	0	0	0	0	0	0	0	0	0	0	0	0	0	0	0	0	0	0	0	0	0	0	0	0	0	0	0	0	0	0	0	0	0	0	39.93	FALSE	FALSE	FALSE	226	0.011
KCTD16p.Met54Leu	KCTD16	0.0110843	0.0103972	0	0.0277106							0.0159778	0.0191957	Leu	Met	FALSE		2	0	0	0	0	0	0	0	2	0	0	0	0	0	0	0	0	0	0	0	0	0	0	0	0	0	0	0	0	0	0	0	0	0	0	0	0	0	0	0	0	0	0	0	0	0	0	0	0	0	0	0	0	0	0	0	0	0	0	0	0	0	0	0	0	0	40.59	FALSE	FALSE	FALSE	226	0.011
KCTD20p.Arg89Trp	KCTD20	0.0110843	0.0103972	0	0.0277106							0.0159778	0.0191957	Trp	Arg	FALSE		2	0	0	0	0	0	0	0	2	0	0	0	0	0	0	0	0	0	0	0	0	0	0	0	0	0	0	0	0	0	0	0	0	0	0	0	0	0	0	0	0	0	0	0	0	0	0	0	0	0	0	0	0	0	0	0	0	0	0	0	0	0	0	0	0	0	40.45	FALSE	FALSE	FALSE	226	0.011
KCTD3p.Arg56Gln	KCTD3	0.0110843	0.0103972	0	0.0277106							0.0159778	0.0191957	Gln	Arg	FALSE		2	0	0	0	0	0	0	0	2	0	0	0	0	0	0	0	0	0	0	0	0	0	0	0	0	0	0	0	0	0	0	0	0	0	0	0	0	0	0	0	0	0	0	0	0	0	0	0	0	0	0	0	0	0	0	0	0	0	0	0	0	0	0	0	0	0	40.48	FALSE	FALSE	FALSE	226	0.011
KCTD7p.Arg218Cys	KCTD7	0.0110843	0.0103972	0	0.0277106							0.0159778	0.0191957	Cys	Arg	TRUE		2	0	0	0	0	0	0	0	2	0	0	0	0	0	0	0	0	0	0	0	0	0	0	0	0	0	0	0	0	0	0	0	0	0	0	0	0	0	0	0	0	0	0	0	0	0	0	0	0	0	0	0	0	0	0	0	0	0	0	0	0	0	0	0	0	0	41.57	FALSE	FALSE	FALSE	226	0.011
KDELC1p.Ala425Val	KDELC1	0.0110843	0.0103972	0	0.0277106							0.0159778	0.0191957	Val	Ala	FALSE		2	0	0	0	0	0	0	0	2	0	0	0	0	0	0	0	0	0	0	0	0	0	0	0	0	0	0	0	0	0	0	0	0	0	0	0	0	0	0	0	0	0	0	0	0	0	0	0	0	0	0	0	0	0	0	0	0	0	0	0	0	0	0	0	0	0	40.57	FALSE	FALSE	FALSE	226	0.011
KDELC1p.Thr294Met	KDELC1	0.0110843	0.0103972	0	0.0277106							0.0159778	0.0191957	Met	Thr	FALSE		2	0	0	0	0	0	0	0	2	0	0	0	0	0	0	0	0	0	0	0	0	0	0	0	0	0	0	0	0	0	0	0	0	0	0	0	0	0	0	0	0	0	0	0	0	0	0	0	0	0	0	0	0	0	0	0	0	0	0	0	0	0	0	0	0	0	40.66	FALSE	FALSE	FALSE	226	0.011
KDELR1p.Asp193Asn	KDELR1	0.0110843	0.0103972	0	0.0277106							0.0159778	0.0191957	Asn	Asp	FALSE		2	0	0	0	0	0	0	0	2	0	0	0	0	0	0	0	0	0	0	0	0	0	0	0	0	0	0	0	0	0	0	0	0	0	0	0	0	0	0	0	0	0	0	0	0	0	0	0	0	0	0	0	0	0	0	0	0	0	0	0	0	0	0	0	0	0	39.95	FALSE	FALSE	FALSE	226	0.011
KDM1Bp.Arg168Ter	KDM1B	0.0110843	0.0103972	0	0.0277106							0.0159778	0.0191957	Ter	Arg	FALSE		2	0	0	0	0	0	0	0	2	0	0	0	0	0	0	0	0	0	0	0	0	0	0	0	0	0	0	0	0	0	0	0	0	0	0	0	0	0	0	0	0	0	0	0	0	0	0	0	0	0	0	0	0	0	0	0	0	0	0	0	0	0	0	0	0	0	40.49	FALSE	FALSE	FALSE	226	0.011
KDM1Bp.Phe332Leu	KDM1B	0.0110843	0.0103972	0	0.0277106							0.0159778	0.0191957	Leu	Phe	FALSE		2	0	0	0	0	0	0	0	2	0	0	0	0	0	0	0	0	0	0	0	0	0	0	0	0	0	0	0	0	0	0	0	0	0	0	0	0	0	0	0	0	0	0	0	0	0	0	0	0	0	0	0	0	0	0	0	0	0	0	0	0	0	0	0	0	0	40.59	FALSE	FALSE	FALSE	226	0.011
KDM1Bp.Val214Ile	KDM1B	0.0110843	0.0103972	0	0.0277106							0.0159778	0.0191957	Ile	Val	FALSE		2	0	0	0	0	0	0	0	2	0	0	0	0	0	0	0	0	0	0	0	0	0	0	0	0	0	0	0	0	0	0	0	0	0	0	0	0	0	0	0	0	0	0	0	0	0	0	0	0	0	0	0	0	0	0	0	0	0	0	0	0	0	0	0	0	0	40.59	FALSE	FALSE	FALSE	226	0.011
KDM3Bp.Arg613Cys	KDM3B	0.0110843	0.0103972	0	0.0277106							0.0159778	0.0191957	Cys	Arg	TRUE		2	0	0	0	0	0	0	0	2	0	0	0	0	0	0	0	0	0	0	0	0	0	0	0	0	0	0	0	0	0	0	0	0	0	0	0	0	0	0	0	0	0	0	0	0	0	0	0	0	0	0	0	0	0	0	0	0	0	0	0	0	0	0	0	0	0	39.88	FALSE	FALSE	FALSE	226	0.011
KDM4Ap.Arg825His	KDM4A	0.0110843	0.0103972	0	0.0277106							0.0159778	0.0191957	His	Arg	TRUE		2	0	0	0	0	0	0	0	2	0	0	0	0	0	0	0	0	0	0	0	0	0	0	0	0	0	0	0	0	0	0	0	0	0	0	0	0	0	0	0	0	0	0	0	0	0	0	0	0	0	0	0	0	0	0	0	0	0	0	0	0	0	0	0	0	0	40.81	FALSE	FALSE	FALSE	226	0.011
KDM4Bp.Arg775His	KDM4B	0.0110843	0.0103972	0	0.0277106							0.0159778	0.0191957	His	Arg	TRUE		2	0	0	0	0	0	0	0	2	0	0	0	0	0	0	0	0	0	0	0	0	0	0	0	0	0	0	0	0	0	0	0	0	0	0	0	0	0	0	0	0	0	0	0	0	0	0	0	0	0	0	0	0	0	0	0	0	0	0	0	0	0	0	0	0	0	40.91	FALSE	FALSE	FALSE	226	0.011
KDM4Cp.Arg786Ter	KDM4C	0.0110843	0.0103972	0	0.0277106							0.0159778	0.0191957	Ter	Arg	FALSE		2	0	0	0	0	0	0	0	2	0	0	0	0	0	0	0	0	0	0	0	0	0	0	0	0	0	0	0	0	0	0	0	0	0	0	0	0	0	0	0	0	0	0	0	0	0	0	0	0	0	0	0	0	0	0	0	0	0	0	0	0	0	0	0	0	0	40.16	FALSE	FALSE	FALSE	226	0.011
KDM4Ep.Thr185Met	KDM4E	0.0110843	0.0103972	0	0.0277106							0.0159778	0.0191957	Met	Thr	FALSE		2	0	0	0	0	0	0	0	2	0	0	0	0	0	0	0	0	0	0	0	0	0	0	0	0	0	0	0	0	0	0	0	0	0	0	0	0	0	0	0	0	0	0	0	0	0	0	0	0	0	0	0	0	0	0	0	0	0	0	0	0	0	0	0	0	0	40.23	FALSE	FALSE	FALSE	226	0.011
KDM5Ap.Arg1219Gln	KDM5A	0.0110843	0.0103972	0	0.0277106							0.0159778	0.0191957	Gln	Arg	FALSE	1	2	0	0	0	0	0	0	0	2	0	0	0	0	0	0	0	0	0	0	0	0	0	0	0	0	0	0	0	0	0	0	0	0	0	0	0	0	0	0	0	0	0	0	0	0	0	0	0	0	0	0	0	0	0	0	0	0	0	0	0	0	0	0	0	0	0	40.87	FALSE	FALSE	FALSE	226	0.011
KDM5Bp.Arg380His	KDM5B	0.0110843	0.0103972	0	0.0277106							0.0159778	0.0191957	His	Arg	TRUE		2	0	0	0	0	0	0	0	2	0	0	0	0	0	0	0	0	0	0	0	0	0	0	0	0	0	0	0	0	0	0	0	0	0	0	0	0	0	0	0	0	0	0	0	0	0	0	0	0	0	0	0	0	0	0	0	0	0	0	0	0	0	0	0	0	0	41.51	FALSE	FALSE	FALSE	226	0.011
KDM6Ap.Ile1311Val	KDM6A	0.0110843	0.0103972	0	0.0277106							0.0159778	0.0191957	Val	Ile	FALSE	1	2	0	0	0	0	0	0	0	2	0	0	0	0	0	0	0	0	0	0	0	0	0	0	0	0	0	0	0	0	0	0	0	0	0	0	0	0	0	0	0	0	0	0	0	0	0	0	0	0	0	0	0	0	0	0	0	0	0	0	0	0	0	0	0	0	0	40.35	FALSE	FALSE	FALSE	226	0.011
KELp.Glu239Ter	KEL	0.0110843	0.0103972	0	0.0277106							0.0159778	0.0191957	Ter	Glu	FALSE		2	0	0	0	0	0	0	0	2	0	0	0	0	0	0	0	0	0	0	0	0	0	0	0	0	0	0	0	0	0	0	0	0	0	0	0	0	0	0	0	0	0	0	0	0	0	0	0	0	0	0	0	0	0	0	0	0	0	0	0	0	0	0	0	0	0	41.22	FALSE	FALSE	FALSE	226	0.011
KELp.Val36Met	KEL	0.0110843	0.0103972	0	0.0277106							0.0159778	0.0191957	Met	Val	FALSE		2	0	0	0	0	0	0	0	2	0	0	0	0	0	0	0	0	0	0	0	0	0	0	0	0	0	0	0	0	0	0	0	0	0	0	0	0	0	0	0	0	0	0	0	0	0	0	0	0	0	0	0	0	0	0	0	0	0	0	0	0	0	0	0	0	0	40.2	FALSE	FALSE	FALSE	226	0.011
KERAp.Asn101His	KERA	0.0110843	0.0103972	0	0.0277106							0.0159778	0.0191957	His	Asn	TRUE		2	0	0	0	0	0	0	0	2	0	0	0	0	0	0	0	0	0	0	0	0	0	0	0	0	0	0	0	0	0	0	0	0	0	0	0	0	0	0	0	0	0	0	0	0	0	0	0	0	0	0	0	0	0	0	0	0	0	0	0	0	0	0	0	0	0	40.95	FALSE	FALSE	FALSE	226	0.011
KHDRBS2p.Gly180Asp	KHDRBS2	0.0110843	0.0103972	0	0.0277106							0.0159778	0.0191957	Asp	Gly	FALSE		2	0	0	0	0	0	0	0	2	0	0	0	0	0	0	0	0	0	0	0	0	0	0	0	0	0	0	0	0	0	0	0	0	0	0	0	0	0	0	0	0	0	0	0	0	0	0	0	0	0	0	0	0	0	0	0	0	0	0	0	0	0	0	0	0	0	41.2	FALSE	FALSE	FALSE	226	0.011
KHNYNp.Arg582Ter	KHNYN	0.0110843	0.0103972	0	0.0277106							0.0159778	0.0191957	Ter	Arg	FALSE		2	0	0	0	0	0	0	0	2	0	0	0	0	0	0	0	0	0	0	0	0	0	0	0	0	0	0	0	0	0	0	0	0	0	0	0	0	0	0	0	0	0	0	0	0	0	0	0	0	0	0	0	0	0	0	0	0	0	0	0	0	0	0	0	0	0	40.84	FALSE	FALSE	FALSE	226	0.011
KIAA0020p.Arg598Ter	KIAA0020	0.0110843	0.0103972	0	0.0277106							0.0159778	0.0191957	Ter	Arg	FALSE		2	0	0	0	0	0	0	0	2	0	0	0	0	0	0	0	0	0	0	0	0	0	0	0	0	0	0	0	0	0	0	0	0	0	0	0	0	0	0	0	0	0	0	0	0	0	0	0	0	0	0	0	0	0	0	0	0	0	0	0	0	0	0	0	0	0	40.87	FALSE	FALSE	FALSE	226	0.011
KIAA0087p.Ser29Tyr	KIAA0087	0.0110843	0.0103972	0	0.0277106							0.0159778	0.0191957	Tyr	Ser	TRUE		2	0	0	0	0	0	0	0	2	0	0	0	0	0	0	0	0	0	0	0	0	0	0	0	0	0	0	0	0	0	0	0	0	0	0	0	0	0	0	0	0	0	0	0	0	0	0	0	0	0	0	0	0	0	0	0	0	0	0	0	0	0	0	0	0	0	40.28	FALSE	FALSE	FALSE	226	0.011
KIAA0100p.Arg2169His	KIAA0100	0.0110843	0.0103972	0	0.0277106							0.0159778	0.0191957	His	Arg	TRUE		2	0	0	0	0	0	0	0	2	0	0	0	0	0	0	0	0	0	0	0	0	0	0	0	0	0	0	0	0	0	0	0	0	0	0	0	0	0	0	0	0	0	0	0	0	0	0	0	0	0	0	0	0	0	0	0	0	0	0	0	0	0	0	0	0	0	39.56	FALSE	FALSE	FALSE	226	0.011
KIAA0125p.Glu13Ter	KIAA0125	0.0110843	0.0103972	0	0.0277106							0.0159778	0.0191957	Ter	Glu	FALSE		2	0	0	0	0	0	0	0	2	0	0	0	0	0	0	0	0	0	0	0	0	0	0	0	0	0	0	0	0	0	0	0	0	0	0	0	0	0	0	0	0	0	0	0	0	0	0	0	0	0	0	0	0	0	0	0	0	0	0	0	0	0	0	0	0	0	40.28	FALSE	FALSE	FALSE	226	0.011
KIAA0141p.Ala85Val	KIAA0141	0.0110843	0.0103972	0	0.0277106							0.0159778	0.0191957	Val	Ala	FALSE		2	0	0	0	0	0	0	0	2	0	0	0	0	0	0	0	0	0	0	0	0	0	0	0	0	0	0	0	0	0	0	0	0	0	0	0	0	0	0	0	0	0	0	0	0	0	0	0	0	0	0	0	0	0	0	0	0	0	0	0	0	0	0	0	0	0	41.27	FALSE	FALSE	FALSE	226	0.011
KIAA0196p.Arg1134Trp	KIAA0196	0.0110843	0.0103972	0	0.0277106							0.0159778	0.0191957	Trp	Arg	FALSE		2	0	0	0	0	0	0	0	2	0	0	0	0	0	0	0	0	0	0	0	0	0	0	0	0	0	0	0	0	0	0	0	0	0	0	0	0	0	0	0	0	0	0	0	0	0	0	0	0	0	0	0	0	0	0	0	0	0	0	0	0	0	0	0	0	0	40.22	FALSE	FALSE	FALSE	226	0.011
KIAA0226Lp.Phe489Leu	KIAA0226L	0.0110843	0.0103972	0	0.0277106							0.0159778	0.0191957	Leu	Phe	FALSE		2	0	0	0	0	0	0	0	2	0	0	0	0	0	0	0	0	0	0	0	0	0	0	0	0	0	0	0	0	0	0	0	0	0	0	0	0	0	0	0	0	0	0	0	0	0	0	0	0	0	0	0	0	0	0	0	0	0	0	0	0	0	0	0	0	0	40.56	FALSE	FALSE	FALSE	226	0.011
KIAA0226p.Ser606Asn	KIAA0226	0.0110843	0.0103972	0	0.0277106							0.0159778	0.0191957	Asn	Ser	FALSE		2	0	0	0	0	0	0	0	2	0	0	0	0	0	0	0	0	0	0	0	0	0	0	0	0	0	0	0	0	0	0	0	0	0	0	0	0	0	0	0	0	0	0	0	0	0	0	0	0	0	0	0	0	0	0	0	0	0	0	0	0	0	0	0	0	0	39.98	FALSE	FALSE	FALSE	226	0.011
KIAA0319Lp.Lys455Asn	KIAA0319L	0.0110843	0.0103972	0	0.0277106							0.0159778	0.0191957	Asn	Lys	FALSE		2	0	0	0	0	0	0	0	2	0	0	0	0	0	0	0	0	0	0	0	0	0	0	0	0	0	0	0	0	0	0	0	0	0	0	0	0	0	0	0	0	0	0	0	0	0	0	0	0	0	0	0	0	0	0	0	0	0	0	0	0	0	0	0	0	0	41.44	FALSE	FALSE	FALSE	226	0.011
KIAA0355p.Arg15Trp	KIAA0355	0.0110843	0.0103972	0	0.0277106							0.0159778	0.0191957	Trp	Arg	FALSE		2	0	0	0	0	0	0	0	2	0	0	0	0	0	0	0	0	0	0	0	0	0	0	0	0	0	0	0	0	0	0	0	0	0	0	0	0	0	0	0	0	0	0	0	0	0	0	0	0	0	0	0	0	0	0	0	0	0	0	0	0	0	0	0	0	0	40.5	FALSE	FALSE	FALSE	226	0.011
KIAA0355p.Glu575Lys	KIAA0355	0.0110843	0.0103972	0	0.0277106							0.0159778	0.0191957	Lys	Glu	TRUE		2	0	0	0	0	0	0	0	2	0	0	0	0	0	0	0	0	0	0	0	0	0	0	0	0	0	0	0	0	0	0	0	0	0	0	0	0	0	0	0	0	0	0	0	0	0	0	0	0	0	0	0	0	0	0	0	0	0	0	0	0	0	0	0	0	0	40.14	FALSE	FALSE	FALSE	226	0.011
KIAA0408p.Glu343Ter	KIAA0408	0.0110843	0.0103972	0	0.0277106							0.0159778	0.0191957	Ter	Glu	FALSE		2	0	0	0	0	0	0	0	2	0	0	0	0	0	0	0	0	0	0	0	0	0	0	0	0	0	0	0	0	0	0	0	0	0	0	0	0	0	0	0	0	0	0	0	0	0	0	0	0	0	0	0	0	0	0	0	0	0	0	0	0	0	0	0	0	0	39.7	FALSE	FALSE	FALSE	226	0.011
KIAA0430p.Glu1461Lys	KIAA0430	0.0110843	0.0103972	0	0.0277106							0.0159778	0.0191957	Lys	Glu	TRUE		2	0	0	0	0	0	0	0	2	0	0	0	0	0	0	0	0	0	0	0	0	0	0	0	0	0	0	0	0	0	0	0	0	0	0	0	0	0	0	0	0	0	0	0	0	0	0	0	0	0	0	0	0	0	0	0	0	0	0	0	0	0	0	0	0	0	40.49	FALSE	FALSE	FALSE	226	0.011
KIAA0430p.Glu1590Lys	KIAA0430	0.0110843	0.0103972	0	0.0277106							0.0159778	0.0191957	Lys	Glu	TRUE		2	0	0	0	0	0	0	0	2	0	0	0	0	0	0	0	0	0	0	0	0	0	0	0	0	0	0	0	0	0	0	0	0	0	0	0	0	0	0	0	0	0	0	0	0	0	0	0	0	0	0	0	0	0	0	0	0	0	0	0	0	0	0	0	0	0	40.9	FALSE	FALSE	FALSE	226	0.011
KIAA0556p.Arg1616Trp	KIAA0556	0.0110843	0.0103972	0	0.0277106							0.0159778	0.0191957	Trp	Arg	FALSE		2	0	0	0	0	0	0	0	2	0	0	0	0	0	0	0	0	0	0	0	0	0	0	0	0	0	0	0	0	0	0	0	0	0	0	0	0	0	0	0	0	0	0	0	0	0	0	0	0	0	0	0	0	0	0	0	0	0	0	0	0	0	0	0	0	0	40.42	FALSE	FALSE	FALSE	226	0.011
KIAA0556p.Arg7Ter	KIAA0556	0.0110843	0.0103972	0	0.0277106							0.0159778	0.0191957	Ter	Arg	FALSE		2	0	0	0	0	0	0	0	2	0	0	0	0	0	0	0	0	0	0	0	0	0	0	0	0	0	0	0	0	0	0	0	0	0	0	0	0	0	0	0	0	0	0	0	0	0	0	0	0	0	0	0	0	0	0	0	0	0	0	0	0	0	0	0	0	0	40.83	FALSE	FALSE	FALSE	226	0.011
KIAA0556p.Arg849Cys	KIAA0556	0.0110843	0.0103972	0	0.0277106							0.0159778	0.0191957	Cys	Arg	TRUE		2	0	0	0	0	0	0	0	2	0	0	0	0	0	0	0	0	0	0	0	0	0	0	0	0	0	0	0	0	0	0	0	0	0	0	0	0	0	0	0	0	0	0	0	0	0	0	0	0	0	0	0	0	0	0	0	0	0	0	0	0	0	0	0	0	0	39.88	FALSE	FALSE	FALSE	226	0.011
KIAA0556p.Ser78Leu	KIAA0556	0.0110843	0.0103972	0	0.0277106							0.0159778	0.0191957	Leu	Ser	FALSE		2	0	0	0	0	0	0	0	2	0	0	0	0	0	0	0	0	0	0	0	0	0	0	0	0	0	0	0	0	0	0	0	0	0	0	0	0	0	0	0	0	0	0	0	0	0	0	0	0	0	0	0	0	0	0	0	0	0	0	0	0	0	0	0	0	0	40.33	FALSE	FALSE	FALSE	226	0.011
KIAA0753p.Arg110Gln	KIAA0753	0.0110843	0.0103972	0	0.0277106							0.0159778	0.0191957	Gln	Arg	FALSE		2	0	0	0	0	0	0	0	2	0	0	0	0	0	0	0	0	0	0	0	0	0	0	0	0	0	0	0	0	0	0	0	0	0	0	0	0	0	0	0	0	0	0	0	0	0	0	0	0	0	0	0	0	0	0	0	0	0	0	0	0	0	0	0	0	0	39.59	FALSE	FALSE	FALSE	226	0.011
KIAA0753p.Arg253Gln	KIAA0753	0.0110843	0.0103972	0	0.0277106							0.0159778	0.0191957	Gln	Arg	FALSE		2	0	0	0	0	0	0	0	2	0	0	0	0	0	0	0	0	0	0	0	0	0	0	0	0	0	0	0	0	0	0	0	0	0	0	0	0	0	0	0	0	0	0	0	0	0	0	0	0	0	0	0	0	0	0	0	0	0	0	0	0	0	0	0	0	0	40.79	FALSE	FALSE	FALSE	226	0.011
KIAA0753p.Arg553His	KIAA0753	0.0110843	0.0103972	0	0.0277106							0.0159778	0.0191957	His	Arg	TRUE		2	0	0	0	0	0	0	0	2	0	0	0	0	0	0	0	0	0	0	0	0	0	0	0	0	0	0	0	0	0	0	0	0	0	0	0	0	0	0	0	0	0	0	0	0	0	0	0	0	0	0	0	0	0	0	0	0	0	0	0	0	0	0	0	0	0	41.15	FALSE	FALSE	FALSE	226	0.011
KIAA0825p.Glu365Lys	KIAA0825	0.0110843	0.0103972	0	0.0277106							0.0159778	0.0191957	Lys	Glu	TRUE		2	0	0	0	0	0	0	0	2	0	0	0	0	0	0	0	0	0	0	0	0	0	0	0	0	0	0	0	0	0	0	0	0	0	0	0	0	0	0	0	0	0	0	0	0	0	0	0	0	0	0	0	0	0	0	0	0	0	0	0	0	0	0	0	0	0	40.92	FALSE	FALSE	FALSE	226	0.011
KIAA0825p.Leu444Ile	KIAA0825	0.0110843	0.0103972	0	0.0277106							0.0159778	0.0191957	Ile	Leu	FALSE		2	0	0	0	0	0	0	0	2	0	0	0	0	0	0	0	0	0	0	0	0	0	0	0	0	0	0	0	0	0	0	0	0	0	0	0	0	0	0	0	0	0	0	0	0	0	0	0	0	0	0	0	0	0	0	0	0	0	0	0	0	0	0	0	0	0	39.93	FALSE	FALSE	FALSE	226	0.011
KIAA0907p.Arg157His	KIAA0907	0.0110843	0.0103972	0	0.0277106							0.0159778	0.0191957	His	Arg	TRUE		2	0	0	0	0	0	0	0	2	0	0	0	0	0	0	0	0	0	0	0	0	0	0	0	0	0	0	0	0	0	0	0	0	0	0	0	0	0	0	0	0	0	0	0	0	0	0	0	0	0	0	0	0	0	0	0	0	0	0	0	0	0	0	0	0	0	40.53	FALSE	FALSE	FALSE	226	0.011
KIAA0922p.Ser349Tyr	KIAA0922	0.0110843	0.0103972	0	0.0277106							0.0159778	0.0191957	Tyr	Ser	TRUE		2	0	0	0	0	0	0	0	2	0	0	0	0	0	0	0	0	0	0	0	0	0	0	0	0	0	0	0	0	0	0	0	0	0	0	0	0	0	0	0	0	0	0	0	0	0	0	0	0	0	0	0	0	0	0	0	0	0	0	0	0	0	0	0	0	0	40.2	FALSE	FALSE	FALSE	226	0.011
KIAA0947p.Ser774Tyr	KIAA0947	0.0110843	0.0103972	0	0.0277106							0.0159778	0.0191957	Tyr	Ser	TRUE		2	0	0	0	0	0	0	0	2	0	0	0	0	0	0	0	0	0	0	0	0	0	0	0	0	0	0	0	0	0	0	0	0	0	0	0	0	0	0	0	0	0	0	0	0	0	0	0	0	0	0	0	0	0	0	0	0	0	0	0	0	0	0	0	0	0	40.37	FALSE	FALSE	FALSE	226	0.011
KIAA1033p.Lys102Asn	KIAA1033	0.0110843	0.0103972	0	0.0277106							0.0159778	0.0191957	Asn	Lys	FALSE		2	0	0	0	0	0	0	0	2	0	0	0	0	0	0	0	0	0	0	0	0	0	0	0	0	0	0	0	0	0	0	0	0	0	0	0	0	0	0	0	0	0	0	0	0	0	0	0	0	0	0	0	0	0	0	0	0	0	0	0	0	0	0	0	0	0	41.07	FALSE	FALSE	FALSE	226	0.011
KIAA1045p.Arg36His	KIAA1045	0.0110843	0.0103972	0	0.0277106							0.0159778	0.0191957	His	Arg	TRUE		2	0	0	0	0	0	0	0	2	0	0	0	0	0	0	0	0	0	0	0	0	0	0	0	0	0	0	0	0	0	0	0	0	0	0	0	0	0	0	0	0	0	0	0	0	0	0	0	0	0	0	0	0	0	0	0	0	0	0	0	0	0	0	0	0	0	40.71	FALSE	FALSE	FALSE	226	0.011
KIAA1147p.Ser263Tyr	KIAA1147	0.0110843	0.0103972	0	0.0277106							0.0159778	0.0191957	Tyr	Ser	TRUE		2	0	0	0	0	0	0	0	2	0	0	0	0	0	0	0	0	0	0	0	0	0	0	0	0	0	0	0	0	0	0	0	0	0	0	0	0	0	0	0	0	0	0	0	0	0	0	0	0	0	0	0	0	0	0	0	0	0	0	0	0	0	0	0	0	0	40.55	FALSE	FALSE	FALSE	226	0.011
KIAA1161p.Asp320Asn	KIAA1161	0.0110843	0.0103972	0	0.0277106							0.0159778	0.0191957	Asn	Asp	FALSE		2	0	0	0	0	0	0	0	2	0	0	0	0	0	0	0	0	0	0	0	0	0	0	0	0	0	0	0	0	0	0	0	0	0	0	0	0	0	0	0	0	0	0	0	0	0	0	0	0	0	0	0	0	0	0	0	0	0	0	0	0	0	0	0	0	0	39.79	FALSE	FALSE	FALSE	226	0.011
KIAA1191p.Arg257His	KIAA1191	0.0110843	0.0103972	0	0.0277106							0.0159778	0.0191957	His	Arg	TRUE		2	0	0	0	0	0	0	0	2	0	0	0	0	0	0	0	0	0	0	0	0	0	0	0	0	0	0	0	0	0	0	0	0	0	0	0	0	0	0	0	0	0	0	0	0	0	0	0	0	0	0	0	0	0	0	0	0	0	0	0	0	0	0	0	0	0	41.91	FALSE	FALSE	FALSE	226	0.011
KIAA1199p.Asp991Asn	KIAA1199	0.0110843	0.0103972	0	0.0277106							0.0159778	0.0191957	Asn	Asp	FALSE		2	0	0	0	0	0	0	0	2	0	0	0	0	0	0	0	0	0	0	0	0	0	0	0	0	0	0	0	0	0	0	0	0	0	0	0	0	0	0	0	0	0	0	0	0	0	0	0	0	0	0	0	0	0	0	0	0	0	0	0	0	0	0	0	0	0	40.68	FALSE	FALSE	FALSE	226	0.011
KIAA1211p.Arg229Ter	KIAA1211	0.0110843	0.0103972	0	0.0277106							0.0159778	0.0191957	Ter	Arg	FALSE		2	0	0	0	0	0	0	0	2	0	0	0	0	0	0	0	0	0	0	0	0	0	0	0	0	0	0	0	0	0	0	0	0	0	0	0	0	0	0	0	0	0	0	0	0	0	0	0	0	0	0	0	0	0	0	0	0	0	0	0	0	0	0	0	0	0	40.79	FALSE	FALSE	FALSE	226	0.011
KIAA1211p.Arg746Gln	KIAA1211	0.0110843	0.0103972	0	0.0277106							0.0159778	0.0191957	Gln	Arg	FALSE		2	0	0	0	0	0	0	0	2	0	0	0	0	0	0	0	0	0	0	0	0	0	0	0	0	0	0	0	0	0	0	0	0	0	0	0	0	0	0	0	0	0	0	0	0	0	0	0	0	0	0	0	0	0	0	0	0	0	0	0	0	0	0	0	0	0	39.87	FALSE	FALSE	FALSE	226	0.011
KIAA1217p.Arg426His	KIAA1217	0.0110843	0.0103972	0	0.0277106							0.0159778	0.0191957	His	Arg	TRUE		2	0	0	0	0	0	0	0	2	0	0	0	0	0	0	0	0	0	0	0	0	0	0	0	0	0	0	0	0	0	0	0	0	0	0	0	0	0	0	0	0	0	0	0	0	0	0	0	0	0	0	0	0	0	0	0	0	0	0	0	0	0	0	0	0	0	40.37	FALSE	FALSE	FALSE	226	0.011
KIAA1257p.Arg115Cys	KIAA1257	0.0110843	0.0103972	0	0.0277106							0.0159778	0.0191957	Cys	Arg	TRUE		2	0	0	0	0	0	0	0	2	0	0	0	0	0	0	0	0	0	0	0	0	0	0	0	0	0	0	0	0	0	0	0	0	0	0	0	0	0	0	0	0	0	0	0	0	0	0	0	0	0	0	0	0	0	0	0	0	0	0	0	0	0	0	0	0	0	40.43	FALSE	FALSE	FALSE	226	0.011
KIAA1328p.Gln140His	KIAA1328	0.0110843	0.0103972	0	0.0277106							0.0159778	0.0191957	His	Gln	TRUE		2	0	0	0	0	0	0	0	2	0	0	0	0	0	0	0	0	0	0	0	0	0	0	0	0	0	0	0	0	0	0	0	0	0	0	0	0	0	0	0	0	0	0	0	0	0	0	0	0	0	0	0	0	0	0	0	0	0	0	0	0	0	0	0	0	0	40.61	FALSE	FALSE	FALSE	226	0.011
KIAA1407p.Gln650Ter	KIAA1407	0.0110843	0.0103972	0	0.0277106							0.0159778	0.0191957	Ter	Gln	FALSE		2	0	0	0	0	0	0	0	2	0	0	0	0	0	0	0	0	0	0	0	0	0	0	0	0	0	0	0	0	0	0	0	0	0	0	0	0	0	0	0	0	0	0	0	0	0	0	0	0	0	0	0	0	0	0	0	0	0	0	0	0	0	0	0	0	0	40.36	FALSE	FALSE	FALSE	226	0.011
KIAA1430p.Lys143Asn	KIAA1430	0.0110843	0.0103972	0	0.0277106							0.0159778	0.0191957	Asn	Lys	FALSE		2	0	0	0	0	0	0	0	2	0	0	0	0	0	0	0	0	0	0	0	0	0	0	0	0	0	0	0	0	0	0	0	0	0	0	0	0	0	0	0	0	0	0	0	0	0	0	0	0	0	0	0	0	0	0	0	0	0	0	0	0	0	0	0	0	0	40.88	FALSE	FALSE	FALSE	226	0.011
KIAA1524p.Arg662Cys	KIAA1524	0.0110843	0.0103972	0	0.0277106							0.0159778	0.0191957	Cys	Arg	TRUE		2	0	0	0	0	0	0	0	2	0	0	0	0	0	0	0	0	0	0	0	0	0	0	0	0	0	0	0	0	0	0	0	0	0	0	0	0	0	0	0	0	0	0	0	0	0	0	0	0	0	0	0	0	0	0	0	0	0	0	0	0	0	0	0	0	0	40.22	FALSE	FALSE	FALSE	226	0.011
KIAA1549Lp.Ala727Val	KIAA1549L	0.0110843	0.0103972	0	0.0277106							0.0159778	0.0191957	Val	Ala	FALSE		2	0	0	0	0	0	0	0	2	0	0	0	0	0	0	0	0	0	0	0	0	0	0	0	0	0	0	0	0	0	0	0	0	0	0	0	0	0	0	0	0	0	0	0	0	0	0	0	0	0	0	0	0	0	0	0	0	0	0	0	0	0	0	0	0	0	40.92	FALSE	FALSE	FALSE	226	0.011
KIAA1549p.Arg1406His	KIAA1549	0.0110843	0.0103972	0	0.0277106							0.0159778	0.0191957	His	Arg	TRUE	2	2	0	0	0	0	0	0	0	2	0	0	0	0	0	0	0	0	0	0	0	0	0	0	0	0	0	0	0	0	0	0	0	0	0	0	0	0	0	0	0	0	0	0	0	0	0	0	0	0	0	0	0	0	0	0	0	0	0	0	0	0	0	0	0	0	0	41.07	FALSE	FALSE	FALSE	226	0.011
KIAA1715p.Arg253Ter	KIAA1715	0.0110843	0.0103972	0	0.0277106							0.0159778	0.0191957	Ter	Arg	FALSE		2	0	0	0	0	0	0	0	2	0	0	0	0	0	0	0	0	0	0	0	0	0	0	0	0	0	0	0	0	0	0	0	0	0	0	0	0	0	0	0	0	0	0	0	0	0	0	0	0	0	0	0	0	0	0	0	0	0	0	0	0	0	0	0	0	0	41.16	FALSE	FALSE	FALSE	226	0.011
KIAA1715p.Glu127Ter	KIAA1715	0.0110843	0.0103972	0	0.0277106							0.0159778	0.0191957	Ter	Glu	FALSE		2	0	0	0	0	0	0	0	2	0	0	0	0	0	0	0	0	0	0	0	0	0	0	0	0	0	0	0	0	0	0	0	0	0	0	0	0	0	0	0	0	0	0	0	0	0	0	0	0	0	0	0	0	0	0	0	0	0	0	0	0	0	0	0	0	0	41.02	FALSE	FALSE	FALSE	226	0.011
KIAA1731p.Glu73Asp	KIAA1731	0.0110843	0.0103972	0	0.0277106							0.0159778	0.0191957	Asp	Glu	FALSE		2	0	0	0	0	0	0	0	2	0	0	0	0	0	0	0	0	0	0	0	0	0	0	0	0	0	0	0	0	0	0	0	0	0	0	0	0	0	0	0	0	0	0	0	0	0	0	0	0	0	0	0	0	0	0	0	0	0	0	0	0	0	0	0	0	0	40.7	FALSE	FALSE	FALSE	226	0.011
KIAA1731p.Ser797Tyr	KIAA1731	0.0110843	0.0103972	0	0.0277106							0.0159778	0.0191957	Tyr	Ser	TRUE		2	0	0	0	0	0	0	0	2	0	0	0	0	0	0	0	0	0	0	0	0	0	0	0	0	0	0	0	0	0	0	0	0	0	0	0	0	0	0	0	0	0	0	0	0	0	0	0	0	0	0	0	0	0	0	0	0	0	0	0	0	0	0	0	0	0	40.81	FALSE	FALSE	FALSE	226	0.011
KIAA1755p.Arg1119Ile	KIAA1755	0.0110843	0.0103972	0	0.0277106							0.0159778	0.0191957	Ile	Arg	FALSE		2	0	0	0	0	0	0	0	2	0	0	0	0	0	0	0	0	0	0	0	0	0	0	0	0	0	0	0	0	0	0	0	0	0	0	0	0	0	0	0	0	0	0	0	0	0	0	0	0	0	0	0	0	0	0	0	0	0	0	0	0	0	0	0	0	0	40.64	FALSE	FALSE	FALSE	226	0.011
KIF11p.Lys903Asn	KIF11	0.0110843	0.0103972	0	0.0277106							0.0159778	0.0191957	Asn	Lys	FALSE		2	0	0	0	0	0	0	0	2	0	0	0	0	0	0	0	0	0	0	0	0	0	0	0	0	0	0	0	0	0	0	0	0	0	0	0	0	0	0	0	0	0	0	0	0	0	0	0	0	0	0	0	0	0	0	0	0	0	0	0	0	0	0	0	0	0	41.56	FALSE	FALSE	FALSE	226	0.011
KIF13Bp.Glu940Lys	KIF13B	0.0110843	0.0103972	0	0.0277106							0.0159778	0.0191957	Lys	Glu	TRUE		2	0	0	0	0	0	0	0	2	0	0	0	0	0	0	0	0	0	0	0	0	0	0	0	0	0	0	0	0	0	0	0	0	0	0	0	0	0	0	0	0	0	0	0	0	0	0	0	0	0	0	0	0	0	0	0	0	0	0	0	0	0	0	0	0	0	40.7	FALSE	FALSE	FALSE	226	0.011
KIF14p.Arg65Ile	KIF14	0.0110843	0.0103972	0	0.0277106							0.0159778	0.0191957	Ile	Arg	FALSE		2	0	0	0	0	0	0	0	2	0	0	0	0	0	0	0	0	0	0	0	0	0	0	0	0	0	0	0	0	0	0	0	0	0	0	0	0	0	0	0	0	0	0	0	0	0	0	0	0	0	0	0	0	0	0	0	0	0	0	0	0	0	0	0	0	0	41.53	FALSE	FALSE	FALSE	226	0.011
KIF14p.Glu1244Ter	KIF14	0.0110843	0.0103972	0	0.0277106							0.0159778	0.0191957	Ter	Glu	FALSE		2	0	0	0	0	0	0	0	2	0	0	0	0	0	0	0	0	0	0	0	0	0	0	0	0	0	0	0	0	0	0	0	0	0	0	0	0	0	0	0	0	0	0	0	0	0	0	0	0	0	0	0	0	0	0	0	0	0	0	0	0	0	0	0	0	0	41.05	FALSE	FALSE	FALSE	226	0.011
KIF15p.Glu538Ter	KIF15	0.0110843	0.0103972	0	0.0277106							0.0159778	0.0191957	Ter	Glu	FALSE		2	0	0	0	0	0	0	0	2	0	0	0	0	0	0	0	0	0	0	0	0	0	0	0	0	0	0	0	0	0	0	0	0	0	0	0	0	0	0	0	0	0	0	0	0	0	0	0	0	0	0	0	0	0	0	0	0	0	0	0	0	0	0	0	0	0	40.34	FALSE	FALSE	FALSE	226	0.011
KIF18Ap.Arg514Cys	KIF18A	0.0110843	0.0103972	0	0.0277106							0.0159778	0.0191957	Cys	Arg	TRUE		2	0	0	0	0	0	0	0	2	0	0	0	0	0	0	0	0	0	0	0	0	0	0	0	0	0	0	0	0	0	0	0	0	0	0	0	0	0	0	0	0	0	0	0	0	0	0	0	0	0	0	0	0	0	0	0	0	0	0	0	0	0	0	0	0	0	41.33	FALSE	FALSE	FALSE	226	0.011
KIF18Bp.Gly112Arg	KIF18B	0.0110843	0.0103972	0	0.0277106							0.0159778	0.0191957	Arg	Gly	TRUE		2	0	0	0	0	0	0	0	2	0	0	0	0	0	0	0	0	0	0	0	0	0	0	0	0	0	0	0	0	0	0	0	0	0	0	0	0	0	0	0	0	0	0	0	0	0	0	0	0	0	0	0	0	0	0	0	0	0	0	0	0	0	0	0	0	0	41.24	FALSE	FALSE	FALSE	226	0.011
KIF20Ap.Asn38Ser	KIF20A	0.0110843	0.0103972	0	0.0277106							0.0159778	0.0191957	Ser	Asn	TRUE		2	0	0	0	0	0	0	0	2	0	0	0	0	0	0	0	0	0	0	0	0	0	0	0	0	0	0	0	0	0	0	0	0	0	0	0	0	0	0	0	0	0	0	0	0	0	0	0	0	0	0	0	0	0	0	0	0	0	0	0	0	0	0	0	0	0	40.23	FALSE	FALSE	FALSE	226	0.011
KIF20Bp.Arg725Ile	KIF20B	0.0110843	0.0103972	0	0.0277106							0.0159778	0.0191957	Ile	Arg	FALSE		2	0	0	0	0	0	0	0	2	0	0	0	0	0	0	0	0	0	0	0	0	0	0	0	0	0	0	0	0	0	0	0	0	0	0	0	0	0	0	0	0	0	0	0	0	0	0	0	0	0	0	0	0	0	0	0	0	0	0	0	0	0	0	0	0	0	40.75	FALSE	FALSE	FALSE	226	0.011
KIF20Bp.Val1658Ile	KIF20B	0.0110843	0.0103972	0	0.0277106							0.0159778	0.0191957	Ile	Val	FALSE		2	0	0	0	0	0	0	0	2	0	0	0	0	0	0	0	0	0	0	0	0	0	0	0	0	0	0	0	0	0	0	0	0	0	0	0	0	0	0	0	0	0	0	0	0	0	0	0	0	0	0	0	0	0	0	0	0	0	0	0	0	0	0	0	0	0	40.63	FALSE	FALSE	FALSE	226	0.011
KIF21Ap.Arg835Gln	KIF21A	0.0110843	0.0103972	0	0.0277106							0.0159778	0.0191957	Gln	Arg	FALSE		2	0	0	0	0	0	0	0	2	0	0	0	0	0	0	0	0	0	0	0	0	0	0	0	0	0	0	0	0	0	0	0	0	0	0	0	0	0	0	0	0	0	0	0	0	0	0	0	0	0	0	0	0	0	0	0	0	0	0	0	0	0	0	0	0	0	40.54	FALSE	FALSE	FALSE	226	0.011
KIF21Ap.Thr358Met	KIF21A	0.0110843	0.0103972	0	0.0277106							0.0159778	0.0191957	Met	Thr	FALSE		2	0	0	0	0	0	0	0	2	0	0	0	0	0	0	0	0	0	0	0	0	0	0	0	0	0	0	0	0	0	0	0	0	0	0	0	0	0	0	0	0	0	0	0	0	0	0	0	0	0	0	0	0	0	0	0	0	0	0	0	0	0	0	0	0	0	40.32	FALSE	FALSE	FALSE	226	0.011
KIF21Bp.Phe1113Leu	KIF21B	0.0110843	0.0103972	0	0.0277106							0.0159778	0.0191957	Leu	Phe	FALSE		2	0	0	0	0	0	0	0	2	0	0	0	0	0	0	0	0	0	0	0	0	0	0	0	0	0	0	0	0	0	0	0	0	0	0	0	0	0	0	0	0	0	0	0	0	0	0	0	0	0	0	0	0	0	0	0	0	0	0	0	0	0	0	0	0	0	40.96	FALSE	FALSE	FALSE	226	0.011
KIF23p.Ala953Thr	KIF23	0.0110843	0.0103972	0	0.0277106							0.0159778	0.0191957	Thr	Ala	TRUE		2	0	0	0	0	0	0	0	2	0	0	0	0	0	0	0	0	0	0	0	0	0	0	0	0	0	0	0	0	0	0	0	0	0	0	0	0	0	0	0	0	0	0	0	0	0	0	0	0	0	0	0	0	0	0	0	0	0	0	0	0	0	0	0	0	0	41.18	FALSE	FALSE	FALSE	226	0.011
KIF24p.Arg674Ter	KIF24	0.0110843	0.0103972	0	0.0277106							0.0159778	0.0191957	Ter	Arg	FALSE		2	0	0	0	0	0	0	0	2	0	0	0	0	0	0	0	0	0	0	0	0	0	0	0	0	0	0	0	0	0	0	0	0	0	0	0	0	0	0	0	0	0	0	0	0	0	0	0	0	0	0	0	0	0	0	0	0	0	0	0	0	0	0	0	0	0	40.55	FALSE	FALSE	FALSE	226	0.011
KIF26Ap.Glu261Ter	KIF26A	0.0110843	0.0103972	0	0.0277106							0.0159778	0.0191957	Ter	Glu	FALSE		2	0	0	0	0	0	0	0	2	0	0	0	0	0	0	0	0	0	0	0	0	0	0	0	0	0	0	0	0	0	0	0	0	0	0	0	0	0	0	0	0	0	0	0	0	0	0	0	0	0	0	0	0	0	0	0	0	0	0	0	0	0	0	0	0	0	40.72	FALSE	FALSE	FALSE	226	0.011
KIF26Bp.Arg2108Gln	KIF26B	0.0110843	0.0103972	0	0.0277106							0.0159778	0.0191957	Gln	Arg	FALSE		2	0	0	0	0	0	0	0	2	0	0	0	0	0	0	0	0	0	0	0	0	0	0	0	0	0	0	0	0	0	0	0	0	0	0	0	0	0	0	0	0	0	0	0	0	0	0	0	0	0	0	0	0	0	0	0	0	0	0	0	0	0	0	0	0	0	40.75	FALSE	FALSE	FALSE	226	0.011
KIF26Bp.Thr806Met	KIF26B	0.0110843	0.0103972	0	0.0277106							0.0159778	0.0191957	Met	Thr	FALSE		2	0	0	0	0	0	0	0	2	0	0	0	0	0	0	0	0	0	0	0	0	0	0	0	0	0	0	0	0	0	0	0	0	0	0	0	0	0	0	0	0	0	0	0	0	0	0	0	0	0	0	0	0	0	0	0	0	0	0	0	0	0	0	0	0	0	41.13	FALSE	FALSE	FALSE	226	0.011
KIF27p.Glu742Ter	KIF27	0.0110843	0.0103972	0	0.0277106							0.0159778	0.0191957	Ter	Glu	FALSE		2	0	0	0	0	0	0	0	2	0	0	0	0	0	0	0	0	0	0	0	0	0	0	0	0	0	0	0	0	0	0	0	0	0	0	0	0	0	0	0	0	0	0	0	0	0	0	0	0	0	0	0	0	0	0	0	0	0	0	0	0	0	0	0	0	0	40.37	FALSE	FALSE	FALSE	226	0.011
KIF2Bp.Ser240Leu	KIF2B	0.0110843	0.0103972	0	0.0277106							0.0159778	0.0191957	Leu	Ser	FALSE		2	0	0	0	0	0	0	0	2	0	0	0	0	0	0	0	0	0	0	0	0	0	0	0	0	0	0	0	0	0	0	0	0	0	0	0	0	0	0	0	0	0	0	0	0	0	0	0	0	0	0	0	0	0	0	0	0	0	0	0	0	0	0	0	0	0	39.38	FALSE	FALSE	FALSE	226	0.011
KIF3Ap.Glu499Ter	KIF3A	0.0110843	0.0103972	0	0.0277106							0.0159778	0.0191957	Ter	Glu	FALSE		2	0	0	0	0	0	0	0	2	0	0	0	0	0	0	0	0	0	0	0	0	0	0	0	0	0	0	0	0	0	0	0	0	0	0	0	0	0	0	0	0	0	0	0	0	0	0	0	0	0	0	0	0	0	0	0	0	0	0	0	0	0	0	0	0	0	39.92	FALSE	FALSE	FALSE	226	0.011
KIF3Ap.Lys544Asn	KIF3A	0.0110843	0.0103972	0	0.0277106							0.0159778	0.0191957	Asn	Lys	FALSE		2	0	0	0	0	0	0	0	2	0	0	0	0	0	0	0	0	0	0	0	0	0	0	0	0	0	0	0	0	0	0	0	0	0	0	0	0	0	0	0	0	0	0	0	0	0	0	0	0	0	0	0	0	0	0	0	0	0	0	0	0	0	0	0	0	0	41.05	FALSE	FALSE	FALSE	226	0.011
KIF4Ap.Leu580Ile	KIF4A	0.0110843	0.0103972	0	0.0277106							0.0159778	0.0191957	Ile	Leu	FALSE		2	0	0	0	0	0	0	0	2	0	0	0	0	0	0	0	0	0	0	0	0	0	0	0	0	0	0	0	0	0	0	0	0	0	0	0	0	0	0	0	0	0	0	0	0	0	0	0	0	0	0	0	0	0	0	0	0	0	0	0	0	0	0	0	0	0	41.15	FALSE	FALSE	FALSE	226	0.011
KIF4Bp.Phe285Tyr	KIF4B	0.0110843	0.0103972	0	0.0277106							0.0159778	0.0191957	Tyr	Phe	TRUE		2	0	0	0	0	0	0	0	2	0	0	0	0	0	0	0	0	0	0	0	0	0	0	0	0	0	0	0	0	0	0	0	0	0	0	0	0	0	0	0	0	0	0	0	0	0	0	0	0	0	0	0	0	0	0	0	0	0	0	0	0	0	0	0	0	0	40.25	FALSE	FALSE	FALSE	226	0.011
KIF5Bp.Arg901His	KIF5B	0.0110843	0.0103972	0	0.0277106							0.0159778	0.0191957	His	Arg	TRUE	1	2	0	0	0	0	0	0	0	2	0	0	0	0	0	0	0	0	0	0	0	0	0	0	0	0	0	0	0	0	0	0	0	0	0	0	0	0	0	0	0	0	0	0	0	0	0	0	0	0	0	0	0	0	0	0	0	0	0	0	0	0	0	0	0	0	0	40.25	FALSE	FALSE	FALSE	226	0.011
KIF6p.Glu637Asp	KIF6	0.0110843	0.0103972	0	0.0277106							0.0159778	0.0191957	Asp	Glu	FALSE		2	0	0	0	0	0	0	0	2	0	0	0	0	0	0	0	0	0	0	0	0	0	0	0	0	0	0	0	0	0	0	0	0	0	0	0	0	0	0	0	0	0	0	0	0	0	0	0	0	0	0	0	0	0	0	0	0	0	0	0	0	0	0	0	0	0	40.53	FALSE	FALSE	FALSE	226	0.011
KIF7p.Glu1247Lys	KIF7	0.0110843	0.0103972	0	0.0277106							0.0159778	0.0191957	Lys	Glu	TRUE		2	0	0	0	0	0	0	0	2	0	0	0	0	0	0	0	0	0	0	0	0	0	0	0	0	0	0	0	0	0	0	0	0	0	0	0	0	0	0	0	0	0	0	0	0	0	0	0	0	0	0	0	0	0	0	0	0	0	0	0	0	0	0	0	0	0	41.33	FALSE	FALSE	FALSE	226	0.011
KIF9p.Asp653Asn	KIF9	0.0110843	0.0103972	0	0.0277106							0.0159778	0.0191957	Asn	Asp	FALSE		2	0	0	0	0	0	0	0	2	0	0	0	0	0	0	0	0	0	0	0	0	0	0	0	0	0	0	0	0	0	0	0	0	0	0	0	0	0	0	0	0	0	0	0	0	0	0	0	0	0	0	0	0	0	0	0	0	0	0	0	0	0	0	0	0	0	39.71	FALSE	FALSE	FALSE	226	0.011
KINp.Leu344Ile	KIN	0.0110843	0.0103972	0	0.0277106							0.0159778	0.0191957	Ile	Leu	FALSE		2	0	0	0	0	0	0	0	2	0	0	0	0	0	0	0	0	0	0	0	0	0	0	0	0	0	0	0	0	0	0	0	0	0	0	0	0	0	0	0	0	0	0	0	0	0	0	0	0	0	0	0	0	0	0	0	0	0	0	0	0	0	0	0	0	0	40.96	FALSE	FALSE	FALSE	226	0.011
KIR2DL4p.Arg50Trp	KIR2DL4	0.0110843	0.0103972	0	0.0277106							0.0159778	0.0191957	Trp	Arg	FALSE		2	0	0	0	0	0	0	0	2	0	0	0	0	0	0	0	0	0	0	0	0	0	0	0	0	0	0	0	0	0	0	0	0	0	0	0	0	0	0	0	0	0	0	0	0	0	0	0	0	0	0	0	0	0	0	0	0	0	0	0	0	0	0	0	0	0	40.92	FALSE	FALSE	FALSE	226	0.011
KIR2DL4p.Phe78Leu	KIR2DL4	0.0110843	0.0103972	0	0.0277106							0.0159778	0.0191957	Leu	Phe	FALSE		2	0	0	0	0	0	0	0	2	0	0	0	0	0	0	0	0	0	0	0	0	0	0	0	0	0	0	0	0	0	0	0	0	0	0	0	0	0	0	0	0	0	0	0	0	0	0	0	0	0	0	0	0	0	0	0	0	0	0	0	0	0	0	0	0	0	41.03	FALSE	FALSE	FALSE	226	0.011
KIR3DL3p.Arg364Ile	KIR3DL3	0.0110843	0.0103972	0	0.0277106							0.0159778	0.0191957	Ile	Arg	FALSE		2	0	0	0	0	0	0	0	2	0	0	0	0	0	0	0	0	0	0	0	0	0	0	0	0	0	0	0	0	0	0	0	0	0	0	0	0	0	0	0	0	0	0	0	0	0	0	0	0	0	0	0	0	0	0	0	0	0	0	0	0	0	0	0	0	0	39.96	FALSE	FALSE	FALSE	226	0.011
KIRREL2p.Leu623Ile	KIRREL2	0.0110843	0.0103972	0	0.0277106							0.0159778	0.0191957	Ile	Leu	FALSE		2	0	0	0	0	0	0	0	2	0	0	0	0	0	0	0	0	0	0	0	0	0	0	0	0	0	0	0	0	0	0	0	0	0	0	0	0	0	0	0	0	0	0	0	0	0	0	0	0	0	0	0	0	0	0	0	0	0	0	0	0	0	0	0	0	0	40.58	FALSE	FALSE	FALSE	226	0.011
KIRREL3p.Arg201Trp	KIRREL3	0.0110843	0.0103972	0	0.0277106							0.0159778	0.0191957	Trp	Arg	FALSE		2	0	0	0	0	0	0	0	2	0	0	0	0	0	0	0	0	0	0	0	0	0	0	0	0	0	0	0	0	0	0	0	0	0	0	0	0	0	0	0	0	0	0	0	0	0	0	0	0	0	0	0	0	0	0	0	0	0	0	0	0	0	0	0	0	0	40.63	FALSE	FALSE	FALSE	226	0.011
KIRRELp.Glu685Lys	KIRREL	0.0110843	0.0103972	0	0.0277106							0.0159778	0.0191957	Lys	Glu	TRUE		2	0	0	0	0	0	0	0	2	0	0	0	0	0	0	0	0	0	0	0	0	0	0	0	0	0	0	0	0	0	0	0	0	0	0	0	0	0	0	0	0	0	0	0	0	0	0	0	0	0	0	0	0	0	0	0	0	0	0	0	0	0	0	0	0	0	39.73	FALSE	FALSE	FALSE	226	0.011
KITLGp.Glu139Ter	KITLG	0.0110843	0.0103972	0	0.0277106							0.0159778	0.0191957	Ter	Glu	FALSE		2	0	0	0	0	0	0	0	2	0	0	0	0	0	0	0	0	0	0	0	0	0	0	0	0	0	0	0	0	0	0	0	0	0	0	0	0	0	0	0	0	0	0	0	0	0	0	0	0	0	0	0	0	0	0	0	0	0	0	0	0	0	0	0	0	0	41.54	FALSE	FALSE	FALSE	226	0.011
KLBp.Phe944Leu	KLB	0.0110843	0.0103972	0	0.0277106							0.0159778	0.0191957	Leu	Phe	FALSE		2	0	0	0	0	0	0	0	2	0	0	0	0	0	0	0	0	0	0	0	0	0	0	0	0	0	0	0	0	0	0	0	0	0	0	0	0	0	0	0	0	0	0	0	0	0	0	0	0	0	0	0	0	0	0	0	0	0	0	0	0	0	0	0	0	0	39.89	FALSE	FALSE	FALSE	226	0.011
KLC3p.Glu400Ter	KLC3	0.0110843	0.0103972	0	0.0277106							0.0159778	0.0191957	Ter	Glu	FALSE		2	0	0	0	0	0	0	0	2	0	0	0	0	0	0	0	0	0	0	0	0	0	0	0	0	0	0	0	0	0	0	0	0	0	0	0	0	0	0	0	0	0	0	0	0	0	0	0	0	0	0	0	0	0	0	0	0	0	0	0	0	0	0	0	0	0	40.22	FALSE	FALSE	FALSE	226	0.011
KLF15p.Arg109Ter	KLF15	0.0110843	0.0103972	0	0.0277106							0.0159778	0.0191957	Ter	Arg	FALSE		2	0	0	0	0	0	0	0	2	0	0	0	0	0	0	0	0	0	0	0	0	0	0	0	0	0	0	0	0	0	0	0	0	0	0	0	0	0	0	0	0	0	0	0	0	0	0	0	0	0	0	0	0	0	0	0	0	0	0	0	0	0	0	0	0	0	40.45	FALSE	FALSE	FALSE	226	0.011
KLF15p.Lys322Thr	KLF15	0.0110843	0.0103972	0	0.0277106							0.0159778	0.0191957	Thr	Lys	TRUE		2	0	0	0	0	0	0	0	2	0	0	0	0	0	0	0	0	0	0	0	0	0	0	0	0	0	0	0	0	0	0	0	0	0	0	0	0	0	0	0	0	0	0	0	0	0	0	0	0	0	0	0	0	0	0	0	0	0	0	0	0	0	0	0	0	0	40.63	FALSE	FALSE	FALSE	226	0.011
KLF2p.Arg343Cys	KLF2	0.0110843	0.0103972	0	0.0277106							0.0159778	0.0191957	Cys	Arg	TRUE		2	0	0	0	0	0	0	0	2	0	0	0	0	0	0	0	0	0	0	0	0	0	0	0	0	0	0	0	0	0	0	0	0	0	0	0	0	0	0	0	0	0	0	0	0	0	0	0	0	0	0	0	0	0	0	0	0	0	0	0	0	0	0	0	0	0	41.86	FALSE	FALSE	FALSE	226	0.011
KLF4p.Arg454His	KLF4	0.0110843	0.0103972	0	0.0277106							0.0159778	0.0191957	His	Arg	TRUE	1	2	0	0	0	0	0	0	0	2	0	0	0	0	0	0	0	0	0	0	0	0	0	0	0	0	0	0	0	0	0	0	0	0	0	0	0	0	0	0	0	0	0	0	0	0	0	0	0	0	0	0	0	0	0	0	0	0	0	0	0	0	0	0	0	0	0	40.14	FALSE	FALSE	FALSE	226	0.011
KLF6p.Glu132Lys	KLF6	0.0110843	0.0103972	0	0.0277106							0.0159778	0.0191957	Lys	Glu	TRUE	1	2	0	0	0	0	0	0	0	2	0	0	0	0	0	0	0	0	0	0	0	0	0	0	0	0	0	0	0	0	0	0	0	0	0	0	0	0	0	0	0	0	0	0	0	0	0	0	0	0	0	0	0	0	0	0	0	0	0	0	0	0	0	0	0	0	0	40.65	FALSE	FALSE	FALSE	226	0.011
KLF8p.Arg296Ile	KLF8	0.0110843	0.0103972	0	0.0277106							0.0159778	0.0191957	Ile	Arg	FALSE		2	0	0	0	0	0	0	0	2	0	0	0	0	0	0	0	0	0	0	0	0	0	0	0	0	0	0	0	0	0	0	0	0	0	0	0	0	0	0	0	0	0	0	0	0	0	0	0	0	0	0	0	0	0	0	0	0	0	0	0	0	0	0	0	0	0	39.87	FALSE	FALSE	FALSE	226	0.011
KLF8p.Lys95Asn	KLF8	0.0110843	0.0103972	0	0.0277106							0.0159778	0.0191957	Asn	Lys	FALSE		2	0	0	0	0	0	0	0	2	0	0	0	0	0	0	0	0	0	0	0	0	0	0	0	0	0	0	0	0	0	0	0	0	0	0	0	0	0	0	0	0	0	0	0	0	0	0	0	0	0	0	0	0	0	0	0	0	0	0	0	0	0	0	0	0	0	40.58	FALSE	FALSE	FALSE	226	0.011
KLF9p.Ala243Thr	KLF9	0.0110843	0.0103972	0	0.0277106							0.0159778	0.0191957	Thr	Ala	TRUE		2	0	0	0	0	0	0	0	2	0	0	0	0	0	0	0	0	0	0	0	0	0	0	0	0	0	0	0	0	0	0	0	0	0	0	0	0	0	0	0	0	0	0	0	0	0	0	0	0	0	0	0	0	0	0	0	0	0	0	0	0	0	0	0	0	0	40.35	FALSE	FALSE	FALSE	226	0.011
KLHDC1p.Arg248Trp	KLHDC1	0.0110843	0.0103972	0	0.0277106							0.0159778	0.0191957	Trp	Arg	FALSE		2	0	0	0	0	0	0	0	2	0	0	0	0	0	0	0	0	0	0	0	0	0	0	0	0	0	0	0	0	0	0	0	0	0	0	0	0	0	0	0	0	0	0	0	0	0	0	0	0	0	0	0	0	0	0	0	0	0	0	0	0	0	0	0	0	0	40.82	FALSE	FALSE	FALSE	226	0.011
KLHDC4p.Asp207Asn	KLHDC4	0.0110843	0.0103972	0	0.0277106							0.0159778	0.0191957	Asn	Asp	FALSE		2	0	0	0	0	0	0	0	2	0	0	0	0	0	0	0	0	0	0	0	0	0	0	0	0	0	0	0	0	0	0	0	0	0	0	0	0	0	0	0	0	0	0	0	0	0	0	0	0	0	0	0	0	0	0	0	0	0	0	0	0	0	0	0	0	0	40.47	FALSE	FALSE	FALSE	226	0.011
KLHDC8Ap.Lys325Asn	KLHDC8A	0.0110843	0.0103972	0	0.0277106							0.0159778	0.0191957	Asn	Lys	FALSE		2	0	0	0	0	0	0	0	2	0	0	0	0	0	0	0	0	0	0	0	0	0	0	0	0	0	0	0	0	0	0	0	0	0	0	0	0	0	0	0	0	0	0	0	0	0	0	0	0	0	0	0	0	0	0	0	0	0	0	0	0	0	0	0	0	0	40.2	FALSE	FALSE	FALSE	226	0.011
KLHL10p.Arg508His	KLHL10	0.0110843	0.0103972	0	0.0277106							0.0159778	0.0191957	His	Arg	TRUE		2	0	0	0	0	0	0	0	2	0	0	0	0	0	0	0	0	0	0	0	0	0	0	0	0	0	0	0	0	0	0	0	0	0	0	0	0	0	0	0	0	0	0	0	0	0	0	0	0	0	0	0	0	0	0	0	0	0	0	0	0	0	0	0	0	0	41.19	FALSE	FALSE	FALSE	226	0.011
KLHL10p.Asp552Asn	KLHL10	0.0110843	0.0103972	0	0.0277106							0.0159778	0.0191957	Asn	Asp	FALSE		2	0	0	0	0	0	0	0	2	0	0	0	0	0	0	0	0	0	0	0	0	0	0	0	0	0	0	0	0	0	0	0	0	0	0	0	0	0	0	0	0	0	0	0	0	0	0	0	0	0	0	0	0	0	0	0	0	0	0	0	0	0	0	0	0	0	40.87	FALSE	FALSE	FALSE	226	0.011
KLHL11p.Ser445Tyr	KLHL11	0.0110843	0.0103972	0	0.0277106							0.0159778	0.0191957	Tyr	Ser	TRUE		2	0	0	0	0	0	0	0	2	0	0	0	0	0	0	0	0	0	0	0	0	0	0	0	0	0	0	0	0	0	0	0	0	0	0	0	0	0	0	0	0	0	0	0	0	0	0	0	0	0	0	0	0	0	0	0	0	0	0	0	0	0	0	0	0	0	40.56	FALSE	FALSE	FALSE	226	0.011
KLHL12p.Arg223Trp	KLHL12	0.0110843	0.0103972	0	0.0277106							0.0159778	0.0191957	Trp	Arg	FALSE		2	0	0	0	0	0	0	0	2	0	0	0	0	0	0	0	0	0	0	0	0	0	0	0	0	0	0	0	0	0	0	0	0	0	0	0	0	0	0	0	0	0	0	0	0	0	0	0	0	0	0	0	0	0	0	0	0	0	0	0	0	0	0	0	0	0	40.88	FALSE	FALSE	FALSE	226	0.011
KLHL12p.Arg496His	KLHL12	0.0110843	0.0103972	0	0.0277106							0.0159778	0.0191957	His	Arg	TRUE		2	0	0	0	0	0	0	0	2	0	0	0	0	0	0	0	0	0	0	0	0	0	0	0	0	0	0	0	0	0	0	0	0	0	0	0	0	0	0	0	0	0	0	0	0	0	0	0	0	0	0	0	0	0	0	0	0	0	0	0	0	0	0	0	0	0	39.34	FALSE	FALSE	FALSE	226	0.011
KLHL13p.Arg434His	KLHL13	0.0110843	0.0103972	0	0.0277106							0.0159778	0.0191957	His	Arg	TRUE		2	0	0	0	0	0	0	0	2	0	0	0	0	0	0	0	0	0	0	0	0	0	0	0	0	0	0	0	0	0	0	0	0	0	0	0	0	0	0	0	0	0	0	0	0	0	0	0	0	0	0	0	0	0	0	0	0	0	0	0	0	0	0	0	0	0	40.11	FALSE	FALSE	FALSE	226	0.011
KLHL15p.Asp14Asn	KLHL15	0.0110843	0.0103972	0	0.0277106							0.0159778	0.0191957	Asn	Asp	FALSE		2	0	0	0	0	0	0	0	2	0	0	0	0	0	0	0	0	0	0	0	0	0	0	0	0	0	0	0	0	0	0	0	0	0	0	0	0	0	0	0	0	0	0	0	0	0	0	0	0	0	0	0	0	0	0	0	0	0	0	0	0	0	0	0	0	0	41.05	FALSE	FALSE	FALSE	226	0.011
KLHL17p.Arg282Trp	KLHL17	0.0110843	0.0103972	0	0.0277106							0.0159778	0.0191957	Trp	Arg	FALSE		2	0	0	0	0	0	0	0	2	0	0	0	0	0	0	0	0	0	0	0	0	0	0	0	0	0	0	0	0	0	0	0	0	0	0	0	0	0	0	0	0	0	0	0	0	0	0	0	0	0	0	0	0	0	0	0	0	0	0	0	0	0	0	0	0	0	40.33	FALSE	FALSE	FALSE	226	0.011
KLHL1p.Ala489Val	KLHL1	0.0110843	0.0103972	0	0.0277106							0.0159778	0.0191957	Val	Ala	FALSE		2	0	0	0	0	0	0	0	2	0	0	0	0	0	0	0	0	0	0	0	0	0	0	0	0	0	0	0	0	0	0	0	0	0	0	0	0	0	0	0	0	0	0	0	0	0	0	0	0	0	0	0	0	0	0	0	0	0	0	0	0	0	0	0	0	0	40.16	FALSE	FALSE	FALSE	226	0.011
KLHL20p.Arg258Cys	KLHL20	0.0110843	0.0103972	0	0.0277106							0.0159778	0.0191957	Cys	Arg	TRUE		2	0	0	0	0	0	0	0	2	0	0	0	0	0	0	0	0	0	0	0	0	0	0	0	0	0	0	0	0	0	0	0	0	0	0	0	0	0	0	0	0	0	0	0	0	0	0	0	0	0	0	0	0	0	0	0	0	0	0	0	0	0	0	0	0	0	41.38	FALSE	FALSE	FALSE	226	0.011
KLHL21p.Val516Ile	KLHL21	0.0110843	0.0103972	0	0.0277106							0.0159778	0.0191957	Ile	Val	FALSE		2	0	0	0	0	0	0	0	2	0	0	0	0	0	0	0	0	0	0	0	0	0	0	0	0	0	0	0	0	0	0	0	0	0	0	0	0	0	0	0	0	0	0	0	0	0	0	0	0	0	0	0	0	0	0	0	0	0	0	0	0	0	0	0	0	0	40.52	FALSE	FALSE	FALSE	226	0.011
KLHL24p.Arg553Trp	KLHL24	0.0110843	0.0103972	0	0.0277106							0.0159778	0.0191957	Trp	Arg	FALSE		2	0	0	0	0	0	0	0	2	0	0	0	0	0	0	0	0	0	0	0	0	0	0	0	0	0	0	0	0	0	0	0	0	0	0	0	0	0	0	0	0	0	0	0	0	0	0	0	0	0	0	0	0	0	0	0	0	0	0	0	0	0	0	0	0	0	40.01	FALSE	FALSE	FALSE	226	0.011
KLHL29p.Ser37Leu	KLHL29	0.0110843	0.0103972	0	0.0277106							0.0159778	0.0191957	Leu	Ser	FALSE		2	0	0	0	0	0	0	0	2	0	0	0	0	0	0	0	0	0	0	0	0	0	0	0	0	0	0	0	0	0	0	0	0	0	0	0	0	0	0	0	0	0	0	0	0	0	0	0	0	0	0	0	0	0	0	0	0	0	0	0	0	0	0	0	0	0	39.68	FALSE	FALSE	FALSE	226	0.011
KLHL2p.Asp24Asn	KLHL2	0.0110843	0.0103972	0	0.0277106							0.0159778	0.0191957	Asn	Asp	FALSE		2	0	0	0	0	0	0	0	2	0	0	0	0	0	0	0	0	0	0	0	0	0	0	0	0	0	0	0	0	0	0	0	0	0	0	0	0	0	0	0	0	0	0	0	0	0	0	0	0	0	0	0	0	0	0	0	0	0	0	0	0	0	0	0	0	0	40.52	FALSE	FALSE	FALSE	226	0.011
KLHL32p.Glu22Lys	KLHL32	0.0110843	0.0103972	0	0.0277106							0.0159778	0.0191957	Lys	Glu	TRUE		2	0	0	0	0	0	0	0	2	0	0	0	0	0	0	0	0	0	0	0	0	0	0	0	0	0	0	0	0	0	0	0	0	0	0	0	0	0	0	0	0	0	0	0	0	0	0	0	0	0	0	0	0	0	0	0	0	0	0	0	0	0	0	0	0	0	40.56	FALSE	FALSE	FALSE	226	0.011
KLHL33p.Arg476His	KLHL33	0.0110843	0.0103972	0	0.0277106							0.0159778	0.0191957	His	Arg	TRUE		2	0	0	0	0	0	0	0	2	0	0	0	0	0	0	0	0	0	0	0	0	0	0	0	0	0	0	0	0	0	0	0	0	0	0	0	0	0	0	0	0	0	0	0	0	0	0	0	0	0	0	0	0	0	0	0	0	0	0	0	0	0	0	0	0	0	40.36	FALSE	FALSE	FALSE	226	0.011
KLHL34p.Ala515Thr	KLHL34	0.0110843	0.0103972	0	0.0277106							0.0159778	0.0191957	Thr	Ala	TRUE		2	0	0	0	0	0	0	0	2	0	0	0	0	0	0	0	0	0	0	0	0	0	0	0	0	0	0	0	0	0	0	0	0	0	0	0	0	0	0	0	0	0	0	0	0	0	0	0	0	0	0	0	0	0	0	0	0	0	0	0	0	0	0	0	0	0	41.08	FALSE	FALSE	FALSE	226	0.011
KLHL34p.Arg534Gln	KLHL34	0.0110843	0.0103972	0	0.0277106							0.0159778	0.0191957	Gln	Arg	FALSE		2	0	0	0	0	0	0	0	2	0	0	0	0	0	0	0	0	0	0	0	0	0	0	0	0	0	0	0	0	0	0	0	0	0	0	0	0	0	0	0	0	0	0	0	0	0	0	0	0	0	0	0	0	0	0	0	0	0	0	0	0	0	0	0	0	0	40.23	FALSE	FALSE	FALSE	226	0.011
KLHL38p.Ala541Thr	KLHL38	0.0110843	0.0103972	0	0.0277106							0.0159778	0.0191957	Thr	Ala	TRUE		2	0	0	0	0	0	0	0	2	0	0	0	0	0	0	0	0	0	0	0	0	0	0	0	0	0	0	0	0	0	0	0	0	0	0	0	0	0	0	0	0	0	0	0	0	0	0	0	0	0	0	0	0	0	0	0	0	0	0	0	0	0	0	0	0	0	39.67	FALSE	FALSE	FALSE	226	0.011
KLHL40p.Lys591Asn	KLHL40	0.0110843	0.0103972	0	0.0277106							0.0159778	0.0191957	Asn	Lys	FALSE		2	0	0	0	0	0	0	0	2	0	0	0	0	0	0	0	0	0	0	0	0	0	0	0	0	0	0	0	0	0	0	0	0	0	0	0	0	0	0	0	0	0	0	0	0	0	0	0	0	0	0	0	0	0	0	0	0	0	0	0	0	0	0	0	0	0	41.2	FALSE	FALSE	FALSE	226	0.011
KLHL5p.Arg429Gln	KLHL5	0.0110843	0.0103972	0	0.0277106							0.0159778	0.0191957	Gln	Arg	FALSE		2	0	0	0	0	0	0	0	2	0	0	0	0	0	0	0	0	0	0	0	0	0	0	0	0	0	0	0	0	0	0	0	0	0	0	0	0	0	0	0	0	0	0	0	0	0	0	0	0	0	0	0	0	0	0	0	0	0	0	0	0	0	0	0	0	0	40.87	FALSE	FALSE	FALSE	226	0.011
KLHL6p.Ala527Val	KLHL6	0.0110843	0.0103972	0	0.0277106							0.0159778	0.0191957	Val	Ala	FALSE		2	0	0	0	0	0	0	0	2	0	0	0	0	0	0	0	0	0	0	0	0	0	0	0	0	0	0	0	0	0	0	0	0	0	0	0	0	0	0	0	0	0	0	0	0	0	0	0	0	0	0	0	0	0	0	0	0	0	0	0	0	0	0	0	0	0	40.74	FALSE	FALSE	FALSE	226	0.011
KLHL7p.Thr405Met	KLHL7	0.0110843	0.0103972	0	0.0277106							0.0159778	0.0191957	Met	Thr	FALSE		2	0	0	0	0	0	0	0	2	0	0	0	0	0	0	0	0	0	0	0	0	0	0	0	0	0	0	0	0	0	0	0	0	0	0	0	0	0	0	0	0	0	0	0	0	0	0	0	0	0	0	0	0	0	0	0	0	0	0	0	0	0	0	0	0	0	40.72	FALSE	FALSE	FALSE	226	0.011
KLK12p.Lys21Asn	KLK12	0.0110843	0.0103972	0	0.0277106							0.0159778	0.0191957	Asn	Lys	FALSE		2	0	0	0	0	0	0	0	2	0	0	0	0	0	0	0	0	0	0	0	0	0	0	0	0	0	0	0	0	0	0	0	0	0	0	0	0	0	0	0	0	0	0	0	0	0	0	0	0	0	0	0	0	0	0	0	0	0	0	0	0	0	0	0	0	0	40.61	FALSE	FALSE	FALSE	226	0.011
KLK12p.Val167Ile	KLK12	0.0110843	0.0103972	0	0.0277106							0.0159778	0.0191957	Ile	Val	FALSE		2	0	0	0	0	0	0	0	2	0	0	0	0	0	0	0	0	0	0	0	0	0	0	0	0	0	0	0	0	0	0	0	0	0	0	0	0	0	0	0	0	0	0	0	0	0	0	0	0	0	0	0	0	0	0	0	0	0	0	0	0	0	0	0	0	0	40.45	FALSE	FALSE	FALSE	226	0.011
KLK6p.Ala60Ser	KLK6	0.0110843	0.0103972	0	0.0277106							0.0159778	0.0191957	Ser	Ala	TRUE		2	0	0	0	0	0	0	0	2	0	0	0	0	0	0	0	0	0	0	0	0	0	0	0	0	0	0	0	0	0	0	0	0	0	0	0	0	0	0	0	0	0	0	0	0	0	0	0	0	0	0	0	0	0	0	0	0	0	0	0	0	0	0	0	0	0	40.39	FALSE	FALSE	FALSE	226	0.011
KLK6p.Asp29Asn	KLK6	0.0110843	0.0103972	0	0.0277106							0.0159778	0.0191957	Asn	Asp	FALSE		2	0	0	0	0	0	0	0	2	0	0	0	0	0	0	0	0	0	0	0	0	0	0	0	0	0	0	0	0	0	0	0	0	0	0	0	0	0	0	0	0	0	0	0	0	0	0	0	0	0	0	0	0	0	0	0	0	0	0	0	0	0	0	0	0	0	40.71	FALSE	FALSE	FALSE	226	0.011
KLK8p.Ala117Val	KLK8	0.0110843	0.0103972	0	0.0277106							0.0159778	0.0191957	Val	Ala	FALSE		2	0	0	0	0	0	0	0	2	0	0	0	0	0	0	0	0	0	0	0	0	0	0	0	0	0	0	0	0	0	0	0	0	0	0	0	0	0	0	0	0	0	0	0	0	0	0	0	0	0	0	0	0	0	0	0	0	0	0	0	0	0	0	0	0	0	40.64	FALSE	FALSE	FALSE	226	0.011
KLK8p.Gly305Ser	KLK8	0.0110843	0.0103972	0	0.0277106							0.0159778	0.0191957	Ser	Gly	TRUE		2	0	0	0	0	0	0	0	2	0	0	0	0	0	0	0	0	0	0	0	0	0	0	0	0	0	0	0	0	0	0	0	0	0	0	0	0	0	0	0	0	0	0	0	0	0	0	0	0	0	0	0	0	0	0	0	0	0	0	0	0	0	0	0	0	0	40.62	FALSE	FALSE	FALSE	226	0.011
KLRB1p.Arg28Gln	KLRB1	0.0110843	0.0103972	0	0.0277106							0.0159778	0.0191957	Gln	Arg	FALSE		2	0	0	0	0	0	0	0	2	0	0	0	0	0	0	0	0	0	0	0	0	0	0	0	0	0	0	0	0	0	0	0	0	0	0	0	0	0	0	0	0	0	0	0	0	0	0	0	0	0	0	0	0	0	0	0	0	0	0	0	0	0	0	0	0	0	40.09	FALSE	FALSE	FALSE	226	0.011
KLRC1p.Arg109Ile	KLRC1	0.0110843	0.0103972	0	0.0277106							0.0159778	0.0191957	Ile	Arg	FALSE		2	0	0	0	0	0	0	0	2	0	0	0	0	0	0	0	0	0	0	0	0	0	0	0	0	0	0	0	0	0	0	0	0	0	0	0	0	0	0	0	0	0	0	0	0	0	0	0	0	0	0	0	0	0	0	0	0	0	0	0	0	0	0	0	0	0	41.53	FALSE	FALSE	FALSE	226	0.011
KLRC2p.Leu45Ile	KLRC2	0.0110843	0.0103972	0	0.0277106							0.0159778	0.0191957	Ile	Leu	FALSE		2	0	0	0	0	0	0	0	2	0	0	0	0	0	0	0	0	0	0	0	0	0	0	0	0	0	0	0	0	0	0	0	0	0	0	0	0	0	0	0	0	0	0	0	0	0	0	0	0	0	0	0	0	0	0	0	0	0	0	0	0	0	0	0	0	0	41.05	FALSE	FALSE	FALSE	226	0.011
KLRC2p.Lys148Asn	KLRC2	0.0110843	0.0103972	0	0.0277106							0.0159778	0.0191957	Asn	Lys	FALSE		2	0	0	0	0	0	0	0	2	0	0	0	0	0	0	0	0	0	0	0	0	0	0	0	0	0	0	0	0	0	0	0	0	0	0	0	0	0	0	0	0	0	0	0	0	0	0	0	0	0	0	0	0	0	0	0	0	0	0	0	0	0	0	0	0	0	41	FALSE	FALSE	FALSE	226	0.011
KLRC3p.Glu35Lys	KLRC3	0.0110843	0.0103972	0	0.0277106							0.0159778	0.0191957	Lys	Glu	TRUE		2	0	0	0	0	0	0	0	2	0	0	0	0	0	0	0	0	0	0	0	0	0	0	0	0	0	0	0	0	0	0	0	0	0	0	0	0	0	0	0	0	0	0	0	0	0	0	0	0	0	0	0	0	0	0	0	0	0	0	0	0	0	0	0	0	0	40.2	FALSE	FALSE	FALSE	226	0.011
KLRC4p.Glu69Asp	KLRC4	0.0110843	0.0103972	0	0.0277106							0.0159778	0.0191957	Asp	Glu	FALSE		2	0	0	0	0	0	0	0	2	0	0	0	0	0	0	0	0	0	0	0	0	0	0	0	0	0	0	0	0	0	0	0	0	0	0	0	0	0	0	0	0	0	0	0	0	0	0	0	0	0	0	0	0	0	0	0	0	0	0	0	0	0	0	0	0	0	40.14	FALSE	FALSE	FALSE	226	0.011
KLRD1p.Ser13Tyr	KLRD1	0.0110843	0.0103972	0	0.0277106							0.0159778	0.0191957	Tyr	Ser	TRUE		2	0	0	0	0	0	0	0	2	0	0	0	0	0	0	0	0	0	0	0	0	0	0	0	0	0	0	0	0	0	0	0	0	0	0	0	0	0	0	0	0	0	0	0	0	0	0	0	0	0	0	0	0	0	0	0	0	0	0	0	0	0	0	0	0	0	40	FALSE	FALSE	FALSE	226	0.011
KLRF1p.Asp101Asn	KLRF1	0.0110843	0.0103972	0	0.0277106							0.0159778	0.0191957	Asn	Asp	FALSE		2	0	0	0	0	0	0	0	2	0	0	0	0	0	0	0	0	0	0	0	0	0	0	0	0	0	0	0	0	0	0	0	0	0	0	0	0	0	0	0	0	0	0	0	0	0	0	0	0	0	0	0	0	0	0	0	0	0	0	0	0	0	0	0	0	0	41.67	FALSE	FALSE	FALSE	226	0.011
KLp.Leu785Ile	KL	0.0110843	0.0103972	0	0.0277106							0.0159778	0.0191957	Ile	Leu	FALSE		2	0	0	0	0	0	0	0	2	0	0	0	0	0	0	0	0	0	0	0	0	0	0	0	0	0	0	0	0	0	0	0	0	0	0	0	0	0	0	0	0	0	0	0	0	0	0	0	0	0	0	0	0	0	0	0	0	0	0	0	0	0	0	0	0	0	40.3	FALSE	FALSE	FALSE	226	0.011
KLp.Ser471Ile	KL	0.0110843	0.0103972	0	0.0277106							0.0159778	0.0191957	Ile	Ser	FALSE		2	0	0	0	0	0	0	0	2	0	0	0	0	0	0	0	0	0	0	0	0	0	0	0	0	0	0	0	0	0	0	0	0	0	0	0	0	0	0	0	0	0	0	0	0	0	0	0	0	0	0	0	0	0	0	0	0	0	0	0	0	0	0	0	0	0	41.23	FALSE	FALSE	FALSE	226	0.011
KMT2Bp.Arg1717Trp	KMT2B	0.0110843	0.0103972	0	0.0277106							0.0159778	0.0191957	Trp	Arg	FALSE		2	0	0	0	0	0	0	0	2	0	0	0	0	0	0	0	0	0	0	0	0	0	0	0	0	0	0	0	0	0	0	0	0	0	0	0	0	0	0	0	0	0	0	0	0	0	0	0	0	0	0	0	0	0	0	0	0	0	0	0	0	0	0	0	0	0	40.32	FALSE	FALSE	FALSE	226	0.011
KMT2Bp.Arg295His	KMT2B	0.0110843	0.0103972	0	0.0277106							0.0159778	0.0191957	His	Arg	TRUE		2	0	0	0	0	0	0	0	2	0	0	0	0	0	0	0	0	0	0	0	0	0	0	0	0	0	0	0	0	0	0	0	0	0	0	0	0	0	0	0	0	0	0	0	0	0	0	0	0	0	0	0	0	0	0	0	0	0	0	0	0	0	0	0	0	0	40.31	FALSE	FALSE	FALSE	226	0.011
KMT2Bp.Arg297Ter	KMT2B	0.0110843	0.0103972	0	0.0277106							0.0159778	0.0191957	Ter	Arg	FALSE		2	0	0	0	0	0	0	0	2	0	0	0	0	0	0	0	0	0	0	0	0	0	0	0	0	0	0	0	0	0	0	0	0	0	0	0	0	0	0	0	0	0	0	0	0	0	0	0	0	0	0	0	0	0	0	0	0	0	0	0	0	0	0	0	0	0	40.04	FALSE	FALSE	FALSE	226	0.011
KMT2Cp.Arg4211Gln	KMT2C	0.0110843	0.0103972	0	0.0277106							0.0159778	0.0191957	Gln	Arg	FALSE	1	2	0	0	0	0	0	0	0	2	0	0	0	0	0	0	0	0	0	0	0	0	0	0	0	0	0	0	0	0	0	0	0	0	0	0	0	0	0	0	0	0	0	0	0	0	0	0	0	0	0	0	0	0	0	0	0	0	0	0	0	0	0	0	0	0	0	40.59	FALSE	FALSE	FALSE	226	0.011
KMT2Dp.Arg1312His	KMT2D	0.0110843	0.0103972	0	0.0277106							0.0159778	0.0191957	His	Arg	TRUE	1	2	0	0	0	0	0	0	0	2	0	0	0	0	0	0	0	0	0	0	0	0	0	0	0	0	0	0	0	0	0	0	0	0	0	0	0	0	0	0	0	0	0	0	0	0	0	0	0	0	0	0	0	0	0	0	0	0	0	0	0	0	0	0	0	0	0	40.32	FALSE	FALSE	FALSE	226	0.011
KNDC1p.Leu1605Met	KNDC1	0.0110843	0.0103972	0	0.0277106							0.0159778	0.0191957	Met	Leu	FALSE		2	0	0	0	0	0	0	0	2	0	0	0	0	0	0	0	0	0	0	0	0	0	0	0	0	0	0	0	0	0	0	0	0	0	0	0	0	0	0	0	0	0	0	0	0	0	0	0	0	0	0	0	0	0	0	0	0	0	0	0	0	0	0	0	0	0	39.48	FALSE	FALSE	FALSE	226	0.011
KPNA1p.Glu7Asp	KPNA1	0.0110843	0.0103972	0	0.0277106							0.0159778	0.0191957	Asp	Glu	FALSE		2	0	0	0	0	0	0	0	2	0	0	0	0	0	0	0	0	0	0	0	0	0	0	0	0	0	0	0	0	0	0	0	0	0	0	0	0	0	0	0	0	0	0	0	0	0	0	0	0	0	0	0	0	0	0	0	0	0	0	0	0	0	0	0	0	0	40.75	FALSE	FALSE	FALSE	226	0.011
KPNA1p.Ser511Ile	KPNA1	0.0110843	0.0103972	0	0.0277106							0.0159778	0.0191957	Ile	Ser	FALSE		2	0	0	0	0	0	0	0	2	0	0	0	0	0	0	0	0	0	0	0	0	0	0	0	0	0	0	0	0	0	0	0	0	0	0	0	0	0	0	0	0	0	0	0	0	0	0	0	0	0	0	0	0	0	0	0	0	0	0	0	0	0	0	0	0	0	39.53	FALSE	FALSE	FALSE	226	0.011
KPNA2p.Phe496Leu	KPNA2	0.0110843	0.0103972	0	0.0277106							0.0159778	0.0191957	Leu	Phe	FALSE		2	0	0	0	0	0	0	0	2	0	0	0	0	0	0	0	0	0	0	0	0	0	0	0	0	0	0	0	0	0	0	0	0	0	0	0	0	0	0	0	0	0	0	0	0	0	0	0	0	0	0	0	0	0	0	0	0	0	0	0	0	0	0	0	0	0	40.5	FALSE	FALSE	FALSE	226	0.011
KPNA5p.Arg231Ile	KPNA5	0.0110843	0.0103972	0	0.0277106							0.0159778	0.0191957	Ile	Arg	FALSE		2	0	0	0	0	0	0	0	2	0	0	0	0	0	0	0	0	0	0	0	0	0	0	0	0	0	0	0	0	0	0	0	0	0	0	0	0	0	0	0	0	0	0	0	0	0	0	0	0	0	0	0	0	0	0	0	0	0	0	0	0	0	0	0	0	0	40.11	FALSE	FALSE	FALSE	226	0.011
KPNA6p.Ala494Val	KPNA6	0.0110843	0.0103972	0	0.0277106							0.0159778	0.0191957	Val	Ala	FALSE		2	0	0	0	0	0	0	0	2	0	0	0	0	0	0	0	0	0	0	0	0	0	0	0	0	0	0	0	0	0	0	0	0	0	0	0	0	0	0	0	0	0	0	0	0	0	0	0	0	0	0	0	0	0	0	0	0	0	0	0	0	0	0	0	0	0	39.8	FALSE	FALSE	FALSE	226	0.011
KPNA6p.Val205Ile	KPNA6	0.0110843	0.0103972	0	0.0277106							0.0159778	0.0191957	Ile	Val	FALSE		2	0	0	0	0	0	0	0	2	0	0	0	0	0	0	0	0	0	0	0	0	0	0	0	0	0	0	0	0	0	0	0	0	0	0	0	0	0	0	0	0	0	0	0	0	0	0	0	0	0	0	0	0	0	0	0	0	0	0	0	0	0	0	0	0	0	40.48	FALSE	FALSE	FALSE	226	0.011
KPNA7p.Arg150Cys	KPNA7	0.0110843	0.0103972	0	0.0277106							0.0159778	0.0191957	Cys	Arg	TRUE		2	0	0	0	0	0	0	0	2	0	0	0	0	0	0	0	0	0	0	0	0	0	0	0	0	0	0	0	0	0	0	0	0	0	0	0	0	0	0	0	0	0	0	0	0	0	0	0	0	0	0	0	0	0	0	0	0	0	0	0	0	0	0	0	0	0	40.51	FALSE	FALSE	FALSE	226	0.011
KRASp.Arg164Gln	KRAS	0.0110843	0.0103972	0	0.0277106							0.0159778	0.0191957	Gln	Arg	FALSE	1	2	0	0	0	0	0	0	0	2	0	0	0	0	0	0	0	0	0	0	0	0	0	0	0	0	0	0	0	0	0	0	0	0	0	0	0	0	0	0	0	0	0	0	0	0	0	0	0	0	0	0	0	0	0	0	0	0	0	0	0	0	0	0	0	0	0	39.94	TRUE	FALSE	FALSE	226	0.011
KRBA1p.Asp136Asn	KRBA1	0.0110843	0.0103972	0	0.0277106							0.0159778	0.0191957	Asn	Asp	FALSE		2	0	0	0	0	0	0	0	2	0	0	0	0	0	0	0	0	0	0	0	0	0	0	0	0	0	0	0	0	0	0	0	0	0	0	0	0	0	0	0	0	0	0	0	0	0	0	0	0	0	0	0	0	0	0	0	0	0	0	0	0	0	0	0	0	0	40	FALSE	FALSE	FALSE	226	0.011
KRBA2p.Arg183Ter	KRBA2	0.0110843	0.0103972	0	0.0277106							0.0159778	0.0191957	Ter	Arg	FALSE		2	0	0	0	0	0	0	0	2	0	0	0	0	0	0	0	0	0	0	0	0	0	0	0	0	0	0	0	0	0	0	0	0	0	0	0	0	0	0	0	0	0	0	0	0	0	0	0	0	0	0	0	0	0	0	0	0	0	0	0	0	0	0	0	0	0	40.25	FALSE	FALSE	FALSE	226	0.011
KRBA2p.Thr72Met	KRBA2	0.0110843	0.0103972	0	0.0277106							0.0159778	0.0191957	Met	Thr	FALSE		2	0	0	0	0	0	0	0	2	0	0	0	0	0	0	0	0	0	0	0	0	0	0	0	0	0	0	0	0	0	0	0	0	0	0	0	0	0	0	0	0	0	0	0	0	0	0	0	0	0	0	0	0	0	0	0	0	0	0	0	0	0	0	0	0	0	39.74	FALSE	FALSE	FALSE	226	0.011
KRBA2p.Trp342Ter	KRBA2	0.0110843	0.0103972	0	0.0277106							0.0159778	0.0191957	Ter	Trp	FALSE		2	0	0	0	0	0	0	0	2	0	0	0	0	0	0	0	0	0	0	0	0	0	0	0	0	0	0	0	0	0	0	0	0	0	0	0	0	0	0	0	0	0	0	0	0	0	0	0	0	0	0	0	0	0	0	0	0	0	0	0	0	0	0	0	0	0	40.24	FALSE	FALSE	FALSE	226	0.011
KRBOX4p.Ser138Tyr	KRBOX4	0.0110843	0.0103972	0	0.0277106							0.0159778	0.0191957	Tyr	Ser	TRUE		2	0	0	0	0	0	0	0	2	0	0	0	0	0	0	0	0	0	0	0	0	0	0	0	0	0	0	0	0	0	0	0	0	0	0	0	0	0	0	0	0	0	0	0	0	0	0	0	0	0	0	0	0	0	0	0	0	0	0	0	0	0	0	0	0	0	40.03	FALSE	FALSE	FALSE	226	0.011
KRIT1p.Arg485Cys	KRIT1	0.0110843	0.0103972	0	0.0277106							0.0159778	0.0191957	Cys	Arg	TRUE		2	0	0	0	0	0	0	0	2	0	0	0	0	0	0	0	0	0	0	0	0	0	0	0	0	0	0	0	0	0	0	0	0	0	0	0	0	0	0	0	0	0	0	0	0	0	0	0	0	0	0	0	0	0	0	0	0	0	0	0	0	0	0	0	0	0	40.46	FALSE	FALSE	FALSE	226	0.011
KRT10p.Arg4Ter	KRT10	0.0110843	0.0103972	0	0.0277106							0.0159778	0.0191957	Ter	Arg	FALSE		2	0	0	0	0	0	0	0	2	0	0	0	0	0	0	0	0	0	0	0	0	0	0	0	0	0	0	0	0	0	0	0	0	0	0	0	0	0	0	0	0	0	0	0	0	0	0	0	0	0	0	0	0	0	0	0	0	0	0	0	0	0	0	0	0	0	40.82	FALSE	FALSE	FALSE	226	0.011
KRT12p.Arg164Ter	KRT12	0.0110843	0.0103972	0	0.0277106							0.0159778	0.0191957	Ter	Arg	FALSE		2	0	0	0	0	0	0	0	2	0	0	0	0	0	0	0	0	0	0	0	0	0	0	0	0	0	0	0	0	0	0	0	0	0	0	0	0	0	0	0	0	0	0	0	0	0	0	0	0	0	0	0	0	0	0	0	0	0	0	0	0	0	0	0	0	0	40.69	FALSE	FALSE	FALSE	226	0.011
KRT12p.Glu127Ter	KRT12	0.0110843	0.0103972	0	0.0277106							0.0159778	0.0191957	Ter	Glu	FALSE		2	0	0	0	0	0	0	0	2	0	0	0	0	0	0	0	0	0	0	0	0	0	0	0	0	0	0	0	0	0	0	0	0	0	0	0	0	0	0	0	0	0	0	0	0	0	0	0	0	0	0	0	0	0	0	0	0	0	0	0	0	0	0	0	0	0	40.97	FALSE	FALSE	FALSE	226	0.011
KRT15p.Gln229His	KRT15	0.0110843	0.0103972	0	0.0277106							0.0159778	0.0191957	His	Gln	TRUE		2	0	0	0	0	0	0	0	2	0	0	0	0	0	0	0	0	0	0	0	0	0	0	0	0	0	0	0	0	0	0	0	0	0	0	0	0	0	0	0	0	0	0	0	0	0	0	0	0	0	0	0	0	0	0	0	0	0	0	0	0	0	0	0	0	0	40.47	FALSE	FALSE	FALSE	226	0.011
KRT15p.Glu277Asp	KRT15	0.0110843	0.0103972	0	0.0277106							0.0159778	0.0191957	Asp	Glu	FALSE		2	0	0	0	0	0	0	0	2	0	0	0	0	0	0	0	0	0	0	0	0	0	0	0	0	0	0	0	0	0	0	0	0	0	0	0	0	0	0	0	0	0	0	0	0	0	0	0	0	0	0	0	0	0	0	0	0	0	0	0	0	0	0	0	0	0	40.44	FALSE	FALSE	FALSE	226	0.011
KRT17p.Glu401Ter	KRT17	0.0110843	0.0103972	0	0.0277106							0.0159778	0.0191957	Ter	Glu	FALSE		2	0	0	0	0	0	0	0	2	0	0	0	0	0	0	0	0	0	0	0	0	0	0	0	0	0	0	0	0	0	0	0	0	0	0	0	0	0	0	0	0	0	0	0	0	0	0	0	0	0	0	0	0	0	0	0	0	0	0	0	0	0	0	0	0	0	41.01	FALSE	FALSE	FALSE	226	0.011
KRT1p.Gly138Glu	KRT1	0.0110843	0.0103972	0	0.0277106							0.0159778	0.0191957	Glu	Gly	FALSE		2	0	0	0	0	0	0	0	2	0	0	0	0	0	0	0	0	0	0	0	0	0	0	0	0	0	0	0	0	0	0	0	0	0	0	0	0	0	0	0	0	0	0	0	0	0	0	0	0	0	0	0	0	0	0	0	0	0	0	0	0	0	0	0	0	0	39.54	FALSE	FALSE	FALSE	226	0.011
KRT20p.Arg343Trp	KRT20	0.0110843	0.0103972	0	0.0277106							0.0159778	0.0191957	Trp	Arg	FALSE		2	0	0	0	0	0	0	0	2	0	0	0	0	0	0	0	0	0	0	0	0	0	0	0	0	0	0	0	0	0	0	0	0	0	0	0	0	0	0	0	0	0	0	0	0	0	0	0	0	0	0	0	0	0	0	0	0	0	0	0	0	0	0	0	0	0	41.49	FALSE	FALSE	FALSE	226	0.011
KRT24p.Ala305Val	KRT24	0.0110843	0.0103972	0	0.0277106							0.0159778	0.0191957	Val	Ala	FALSE		2	0	0	0	0	0	0	0	2	0	0	0	0	0	0	0	0	0	0	0	0	0	0	0	0	0	0	0	0	0	0	0	0	0	0	0	0	0	0	0	0	0	0	0	0	0	0	0	0	0	0	0	0	0	0	0	0	0	0	0	0	0	0	0	0	0	40.39	FALSE	FALSE	FALSE	226	0.011
KRT27p.Arg103Ter	KRT27	0.0110843	0.0103972	0	0.0277106							0.0159778	0.0191957	Ter	Arg	FALSE		2	0	0	0	0	0	0	0	2	0	0	0	0	0	0	0	0	0	0	0	0	0	0	0	0	0	0	0	0	0	0	0	0	0	0	0	0	0	0	0	0	0	0	0	0	0	0	0	0	0	0	0	0	0	0	0	0	0	0	0	0	0	0	0	0	0	40.68	FALSE	FALSE	FALSE	226	0.011
KRT28p.Leu439Ile	KRT28	0.0110843	0.0103972	0	0.0277106							0.0159778	0.0191957	Ile	Leu	FALSE		2	0	0	0	0	0	0	0	2	0	0	0	0	0	0	0	0	0	0	0	0	0	0	0	0	0	0	0	0	0	0	0	0	0	0	0	0	0	0	0	0	0	0	0	0	0	0	0	0	0	0	0	0	0	0	0	0	0	0	0	0	0	0	0	0	0	40.64	FALSE	FALSE	FALSE	226	0.011
KRT31p.Arg293Gln	KRT31	0.0110843	0.0103972	0	0.0277106							0.0159778	0.0191957	Gln	Arg	FALSE		2	0	0	0	0	0	0	0	2	0	0	0	0	0	0	0	0	0	0	0	0	0	0	0	0	0	0	0	0	0	0	0	0	0	0	0	0	0	0	0	0	0	0	0	0	0	0	0	0	0	0	0	0	0	0	0	0	0	0	0	0	0	0	0	0	0	40.05	FALSE	FALSE	FALSE	226	0.011
KRT32p.Arg203His	KRT32	0.0110843	0.0103972	0	0.0277106							0.0159778	0.0191957	His	Arg	TRUE		2	0	0	0	0	0	0	0	2	0	0	0	0	0	0	0	0	0	0	0	0	0	0	0	0	0	0	0	0	0	0	0	0	0	0	0	0	0	0	0	0	0	0	0	0	0	0	0	0	0	0	0	0	0	0	0	0	0	0	0	0	0	0	0	0	0	40.71	FALSE	FALSE	FALSE	226	0.011
KRT37p.Gly433Asp	KRT37	0.0110843	0.0103972	0	0.0277106							0.0159778	0.0191957	Asp	Gly	FALSE		2	0	0	0	0	0	0	0	2	0	0	0	0	0	0	0	0	0	0	0	0	0	0	0	0	0	0	0	0	0	0	0	0	0	0	0	0	0	0	0	0	0	0	0	0	0	0	0	0	0	0	0	0	0	0	0	0	0	0	0	0	0	0	0	0	0	41.78	FALSE	FALSE	FALSE	226	0.011
KRT3p.Lys308Asn	KRT3	0.0110843	0.0103972	0	0.0277106							0.0159778	0.0191957	Asn	Lys	FALSE		2	0	0	0	0	0	0	0	2	0	0	0	0	0	0	0	0	0	0	0	0	0	0	0	0	0	0	0	0	0	0	0	0	0	0	0	0	0	0	0	0	0	0	0	0	0	0	0	0	0	0	0	0	0	0	0	0	0	0	0	0	0	0	0	0	0	40.17	FALSE	FALSE	FALSE	226	0.011
KRT4p.Arg196Met	KRT4	0.0110843	0.0103972	0	0.0277106							0.0159778	0.0191957	Met	Arg	FALSE		2	0	0	0	0	0	0	0	2	0	0	0	0	0	0	0	0	0	0	0	0	0	0	0	0	0	0	0	0	0	0	0	0	0	0	0	0	0	0	0	0	0	0	0	0	0	0	0	0	0	0	0	0	0	0	0	0	0	0	0	0	0	0	0	0	0	41.23	FALSE	FALSE	FALSE	226	0.011
KRT5p.Arg187Trp	KRT5	0.0110843	0.0103972	0	0.0277106							0.0159778	0.0191957	Trp	Arg	FALSE		2	0	0	0	0	0	0	0	2	0	0	0	0	0	0	0	0	0	0	0	0	0	0	0	0	0	0	0	0	0	0	0	0	0	0	0	0	0	0	0	0	0	0	0	0	0	0	0	0	0	0	0	0	0	0	0	0	0	0	0	0	0	0	0	0	0	40.4	FALSE	FALSE	FALSE	226	0.011
KRT78p.Ala498Thr	KRT78	0.0110843	0.0103972	0	0.0277106							0.0159778	0.0191957	Thr	Ala	TRUE		2	0	0	0	0	0	0	0	2	0	0	0	0	0	0	0	0	0	0	0	0	0	0	0	0	0	0	0	0	0	0	0	0	0	0	0	0	0	0	0	0	0	0	0	0	0	0	0	0	0	0	0	0	0	0	0	0	0	0	0	0	0	0	0	0	0	40.17	FALSE	FALSE	FALSE	226	0.011
KRT78p.Arg321Met	KRT78	0.0110843	0.0103972	0	0.0277106							0.0159778	0.0191957	Met	Arg	FALSE		2	0	0	0	0	0	0	0	2	0	0	0	0	0	0	0	0	0	0	0	0	0	0	0	0	0	0	0	0	0	0	0	0	0	0	0	0	0	0	0	0	0	0	0	0	0	0	0	0	0	0	0	0	0	0	0	0	0	0	0	0	0	0	0	0	0	41.27	FALSE	FALSE	FALSE	226	0.011
KRT84p.Glu473Asp	KRT84	0.0110843	0.0103972	0	0.0277106							0.0159778	0.0191957	Asp	Glu	FALSE		2	0	0	0	0	0	0	0	2	0	0	0	0	0	0	0	0	0	0	0	0	0	0	0	0	0	0	0	0	0	0	0	0	0	0	0	0	0	0	0	0	0	0	0	0	0	0	0	0	0	0	0	0	0	0	0	0	0	0	0	0	0	0	0	0	0	41.48	FALSE	FALSE	FALSE	226	0.011
KRT85p.Ser2Leu	KRT85	0.0110843	0.0103972	0	0.0277106							0.0159778	0.0191957	Leu	Ser	FALSE		2	0	0	0	0	0	0	0	2	0	0	0	0	0	0	0	0	0	0	0	0	0	0	0	0	0	0	0	0	0	0	0	0	0	0	0	0	0	0	0	0	0	0	0	0	0	0	0	0	0	0	0	0	0	0	0	0	0	0	0	0	0	0	0	0	0	40.83	FALSE	FALSE	FALSE	226	0.011
KRTAP10-5p.Val132Ala	KRTAP10-5	0.0110843	0.0103972	0	0.0277106							0.0159778	0.0191957	Ala	Val	FALSE		2	0	0	0	0	0	0	0	2	0	0	0	0	0	0	0	0	0	0	0	0	0	0	0	0	0	0	0	0	0	0	0	0	0	0	0	0	0	0	0	0	0	0	0	0	0	0	0	0	0	0	0	0	0	0	0	0	0	0	0	0	0	0	0	0	0	40.13	FALSE	FALSE	FALSE	226	0.011
KRTAP10-6p.Cys124Ter	KRTAP10-6	0.0110843	0.0103972	0	0.0277106							0.0159778	0.0191957	Ter	Cys	FALSE		2	0	0	0	0	0	0	0	2	0	0	0	0	0	0	0	0	0	0	0	0	0	0	0	0	0	0	0	0	0	0	0	0	0	0	0	0	0	0	0	0	0	0	0	0	0	0	0	0	0	0	0	0	0	0	0	0	0	0	0	0	0	0	0	0	0	40.58	FALSE	FALSE	FALSE	226	0.011
KRTAP11-1p.Val147Ala	KRTAP11-1	0.0110843	0.0103972	0	0.0277106							0.0159778	0.0191957	Ala	Val	FALSE		2	0	0	0	0	0	0	0	2	0	0	0	0	0	0	0	0	0	0	0	0	0	0	0	0	0	0	0	0	0	0	0	0	0	0	0	0	0	0	0	0	0	0	0	0	0	0	0	0	0	0	0	0	0	0	0	0	0	0	0	0	0	0	0	0	0	40.28	FALSE	FALSE	FALSE	226	0.011
KRTAP12-4p.Ser8Leu	KRTAP12-4	0.0110843	0.0103972	0	0.0277106							0.0159778	0.0191957	Leu	Ser	FALSE		2	0	0	0	0	0	0	0	2	0	0	0	0	0	0	0	0	0	0	0	0	0	0	0	0	0	0	0	0	0	0	0	0	0	0	0	0	0	0	0	0	0	0	0	0	0	0	0	0	0	0	0	0	0	0	0	0	0	0	0	0	0	0	0	0	0	39.66	FALSE	FALSE	FALSE	226	0.011
KRTAP13-4p.Pro149Leu	KRTAP13-4	0.0110843	0.0103972	0	0.0277106							0.0159778	0.0191957	Leu	Pro	FALSE		2	0	0	0	0	0	0	0	2	0	0	0	0	0	0	0	0	0	0	0	0	0	0	0	0	0	0	0	0	0	0	0	0	0	0	0	0	0	0	0	0	0	0	0	0	0	0	0	0	0	0	0	0	0	0	0	0	0	0	0	0	0	0	0	0	0	40.76	FALSE	FALSE	FALSE	226	0.011
KRTAP19-7p.Phe62Leu	KRTAP19-7	0.0110843	0.0103972	0	0.0277106							0.0159778	0.0191957	Leu	Phe	FALSE		2	0	0	0	0	0	0	0	2	0	0	0	0	0	0	0	0	0	0	0	0	0	0	0	0	0	0	0	0	0	0	0	0	0	0	0	0	0	0	0	0	0	0	0	0	0	0	0	0	0	0	0	0	0	0	0	0	0	0	0	0	0	0	0	0	0	41.03	FALSE	FALSE	FALSE	226	0.011
KRTAP24-1p.Ser236Asn	KRTAP24-1	0.0110843	0.0103972	0	0.0277106							0.0159778	0.0191957	Asn	Ser	FALSE		2	0	0	0	0	0	0	0	2	0	0	0	0	0	0	0	0	0	0	0	0	0	0	0	0	0	0	0	0	0	0	0	0	0	0	0	0	0	0	0	0	0	0	0	0	0	0	0	0	0	0	0	0	0	0	0	0	0	0	0	0	0	0	0	0	0	40.25	FALSE	FALSE	FALSE	226	0.011
KRTAP4-1p.Arg61His	KRTAP4-1	0.0110843	0.0103972	0	0.0277106							0.0159778	0.0191957	His	Arg	TRUE		2	0	0	0	0	0	0	0	2	0	0	0	0	0	0	0	0	0	0	0	0	0	0	0	0	0	0	0	0	0	0	0	0	0	0	0	0	0	0	0	0	0	0	0	0	0	0	0	0	0	0	0	0	0	0	0	0	0	0	0	0	0	0	0	0	0	41.4	FALSE	FALSE	FALSE	226	0.011
KRTAP5-8p.Cys90Ter	KRTAP5-8	0.0110843	0.0103972	0	0.0277106							0.0159778	0.0191957	Ter	Cys	FALSE		2	0	0	0	0	0	0	0	2	0	0	0	0	0	0	0	0	0	0	0	0	0	0	0	0	0	0	0	0	0	0	0	0	0	0	0	0	0	0	0	0	0	0	0	0	0	0	0	0	0	0	0	0	0	0	0	0	0	0	0	0	0	0	0	0	0	41.39	FALSE	FALSE	FALSE	226	0.011
KSR2p.Arg643Trp	KSR2	0.0110843	0.0103972	0	0.0277106							0.0159778	0.0191957	Trp	Arg	FALSE		2	0	0	0	0	0	0	0	2	0	0	0	0	0	0	0	0	0	0	0	0	0	0	0	0	0	0	0	0	0	0	0	0	0	0	0	0	0	0	0	0	0	0	0	0	0	0	0	0	0	0	0	0	0	0	0	0	0	0	0	0	0	0	0	0	0	41.55	TRUE	FALSE	FALSE	226	0.011
KSR2p.Val182Met	KSR2	0.0110843	0.0103972	0	0.0277106							0.0159778	0.0191957	Met	Val	FALSE		2	0	0	0	0	0	0	0	2	0	0	0	0	0	0	0	0	0	0	0	0	0	0	0	0	0	0	0	0	0	0	0	0	0	0	0	0	0	0	0	0	0	0	0	0	0	0	0	0	0	0	0	0	0	0	0	0	0	0	0	0	0	0	0	0	0	40.04	TRUE	FALSE	FALSE	226	0.011
KTI12p.Pro333Thr	KTI12	0.0110843	0.0103972	0	0.0277106							0.0159778	0.0191957	Thr	Pro	TRUE		2	0	0	0	0	0	0	0	2	0	0	0	0	0	0	0	0	0	0	0	0	0	0	0	0	0	0	0	0	0	0	0	0	0	0	0	0	0	0	0	0	0	0	0	0	0	0	0	0	0	0	0	0	0	0	0	0	0	0	0	0	0	0	0	0	0	40.91	FALSE	FALSE	FALSE	226	0.011
KTN1p.Glu132Ter	KTN1	0.0110843	0.0103972	0	0.0277106							0.0159778	0.0191957	Ter	Glu	FALSE	1	2	0	0	0	0	0	0	0	2	0	0	0	0	0	0	0	0	0	0	0	0	0	0	0	0	0	0	0	0	0	0	0	0	0	0	0	0	0	0	0	0	0	0	0	0	0	0	0	0	0	0	0	0	0	0	0	0	0	0	0	0	0	0	0	0	0	40.94	FALSE	FALSE	FALSE	226	0.011
KTN1p.Glu31Ter	KTN1	0.0110843	0.0103972	0	0.0277106							0.0159778	0.0191957	Ter	Glu	FALSE	1	2	0	0	0	0	0	0	0	2	0	0	0	0	0	0	0	0	0	0	0	0	0	0	0	0	0	0	0	0	0	0	0	0	0	0	0	0	0	0	0	0	0	0	0	0	0	0	0	0	0	0	0	0	0	0	0	0	0	0	0	0	0	0	0	0	0	40.98	FALSE	FALSE	FALSE	226	0.011
KYNUp.Ala164Thr	KYNU	0.0110843	0.0103972	0	0.0277106							0.0159778	0.0191957	Thr	Ala	TRUE		2	0	0	0	0	0	0	0	2	0	0	0	0	0	0	0	0	0	0	0	0	0	0	0	0	0	0	0	0	0	0	0	0	0	0	0	0	0	0	0	0	0	0	0	0	0	0	0	0	0	0	0	0	0	0	0	0	0	0	0	0	0	0	0	0	0	41	FALSE	FALSE	FALSE	226	0.011
L1TD1p.Ala50Ser	L1TD1	0.0110843	0.0103972	0	0.0277106							0.0159778	0.0191957	Ser	Ala	TRUE		2	0	0	0	0	0	0	0	2	0	0	0	0	0	0	0	0	0	0	0	0	0	0	0	0	0	0	0	0	0	0	0	0	0	0	0	0	0	0	0	0	0	0	0	0	0	0	0	0	0	0	0	0	0	0	0	0	0	0	0	0	0	0	0	0	0	41.14	FALSE	FALSE	FALSE	226	0.011
L1TD1p.Arg188Cys	L1TD1	0.0110843	0.0103972	0	0.0277106							0.0159778	0.0191957	Cys	Arg	TRUE		2	0	0	0	0	0	0	0	2	0	0	0	0	0	0	0	0	0	0	0	0	0	0	0	0	0	0	0	0	0	0	0	0	0	0	0	0	0	0	0	0	0	0	0	0	0	0	0	0	0	0	0	0	0	0	0	0	0	0	0	0	0	0	0	0	0	40.47	FALSE	FALSE	FALSE	226	0.011
L3MBTL3p.Pro175Thr	L3MBTL3	0.0110843	0.0103972	0	0.0277106							0.0159778	0.0191957	Thr	Pro	TRUE		2	0	0	0	0	0	0	0	2	0	0	0	0	0	0	0	0	0	0	0	0	0	0	0	0	0	0	0	0	0	0	0	0	0	0	0	0	0	0	0	0	0	0	0	0	0	0	0	0	0	0	0	0	0	0	0	0	0	0	0	0	0	0	0	0	0	41.04	FALSE	FALSE	FALSE	226	0.011
LACC1p.Leu380Ile	LACC1	0.0110843	0.0103972	0	0.0277106							0.0159778	0.0191957	Ile	Leu	FALSE		2	0	0	0	0	0	0	0	2	0	0	0	0	0	0	0	0	0	0	0	0	0	0	0	0	0	0	0	0	0	0	0	0	0	0	0	0	0	0	0	0	0	0	0	0	0	0	0	0	0	0	0	0	0	0	0	0	0	0	0	0	0	0	0	0	0	40.26	FALSE	FALSE	FALSE	226	0.011
LAD1p.Arg442His	LAD1	0.0110843	0.0103972	0	0.0277106							0.0159778	0.0191957	His	Arg	TRUE		2	0	0	0	0	0	0	0	2	0	0	0	0	0	0	0	0	0	0	0	0	0	0	0	0	0	0	0	0	0	0	0	0	0	0	0	0	0	0	0	0	0	0	0	0	0	0	0	0	0	0	0	0	0	0	0	0	0	0	0	0	0	0	0	0	0	40.98	FALSE	FALSE	FALSE	226	0.011
LAMA1p.Glu1608Ter	LAMA1	0.0110843	0.0103972	0	0.0277106							0.0159778	0.0191957	Ter	Glu	FALSE		2	0	0	0	0	0	0	0	2	0	0	0	0	0	0	0	0	0	0	0	0	0	0	0	0	0	0	0	0	0	0	0	0	0	0	0	0	0	0	0	0	0	0	0	0	0	0	0	0	0	0	0	0	0	0	0	0	0	0	0	0	0	0	0	0	0	40.98	FALSE	FALSE	FALSE	226	0.011
LAMA2p.Arg84Gln	LAMA2	0.0110843	0.0103972	0	0.0277106							0.0159778	0.0191957	Gln	Arg	FALSE		2	0	0	0	0	0	0	0	2	0	0	0	0	0	0	0	0	0	0	0	0	0	0	0	0	0	0	0	0	0	0	0	0	0	0	0	0	0	0	0	0	0	0	0	0	0	0	0	0	0	0	0	0	0	0	0	0	0	0	0	0	0	0	0	0	0	40.54	FALSE	FALSE	FALSE	226	0.011
LAMA4p.Arg1080Ter	LAMA4	0.0110843	0.0103972	0	0.0277106							0.0159778	0.0191957	Ter	Arg	FALSE		2	0	0	0	0	0	0	0	2	0	0	0	0	0	0	0	0	0	0	0	0	0	0	0	0	0	0	0	0	0	0	0	0	0	0	0	0	0	0	0	0	0	0	0	0	0	0	0	0	0	0	0	0	0	0	0	0	0	0	0	0	0	0	0	0	0	40.36	FALSE	FALSE	FALSE	226	0.011
LAMA4p.Arg1677Cys	LAMA4	0.0110843	0.0103972	0	0.0277106							0.0159778	0.0191957	Cys	Arg	TRUE		2	0	0	0	0	0	0	0	2	0	0	0	0	0	0	0	0	0	0	0	0	0	0	0	0	0	0	0	0	0	0	0	0	0	0	0	0	0	0	0	0	0	0	0	0	0	0	0	0	0	0	0	0	0	0	0	0	0	0	0	0	0	0	0	0	0	40.11	FALSE	FALSE	FALSE	226	0.011
LAMB1p.Gln1541His	LAMB1	0.0110843	0.0103972	0	0.0277106							0.0159778	0.0191957	His	Gln	TRUE		2	0	0	0	0	0	0	0	2	0	0	0	0	0	0	0	0	0	0	0	0	0	0	0	0	0	0	0	0	0	0	0	0	0	0	0	0	0	0	0	0	0	0	0	0	0	0	0	0	0	0	0	0	0	0	0	0	0	0	0	0	0	0	0	0	0	41.48	FALSE	FALSE	FALSE	226	0.011
LAMB3p.Arg1164Cys	LAMB3	0.0110843	0.0103972	0	0.0277106							0.0159778	0.0191957	Cys	Arg	TRUE		2	0	0	0	0	0	0	0	2	0	0	0	0	0	0	0	0	0	0	0	0	0	0	0	0	0	0	0	0	0	0	0	0	0	0	0	0	0	0	0	0	0	0	0	0	0	0	0	0	0	0	0	0	0	0	0	0	0	0	0	0	0	0	0	0	0	39.65	FALSE	FALSE	FALSE	226	0.011
LAMB3p.Arg598His	LAMB3	0.0110843	0.0103972	0	0.0277106							0.0159778	0.0191957	His	Arg	TRUE		2	0	0	0	0	0	0	0	2	0	0	0	0	0	0	0	0	0	0	0	0	0	0	0	0	0	0	0	0	0	0	0	0	0	0	0	0	0	0	0	0	0	0	0	0	0	0	0	0	0	0	0	0	0	0	0	0	0	0	0	0	0	0	0	0	0	40.23	FALSE	FALSE	FALSE	226	0.011
LAMB3p.Arg960His	LAMB3	0.0110843	0.0103972	0	0.0277106							0.0159778	0.0191957	His	Arg	TRUE		2	0	0	0	0	0	0	0	2	0	0	0	0	0	0	0	0	0	0	0	0	0	0	0	0	0	0	0	0	0	0	0	0	0	0	0	0	0	0	0	0	0	0	0	0	0	0	0	0	0	0	0	0	0	0	0	0	0	0	0	0	0	0	0	0	0	41.52	FALSE	FALSE	FALSE	226	0.011
LAMC3p.Phe265Leu	LAMC3	0.0110843	0.0103972	0	0.0277106							0.0159778	0.0191957	Leu	Phe	FALSE		2	0	0	0	0	0	0	0	2	0	0	0	0	0	0	0	0	0	0	0	0	0	0	0	0	0	0	0	0	0	0	0	0	0	0	0	0	0	0	0	0	0	0	0	0	0	0	0	0	0	0	0	0	0	0	0	0	0	0	0	0	0	0	0	0	0	40.82	FALSE	FALSE	FALSE	226	0.011
LAMP2p.Ser155Arg	LAMP2	0.0110843	0.0103972	0	0.0277106							0.0159778	0.0191957	Arg	Ser	TRUE		2	0	0	0	0	0	0	0	2	0	0	0	0	0	0	0	0	0	0	0	0	0	0	0	0	0	0	0	0	0	0	0	0	0	0	0	0	0	0	0	0	0	0	0	0	0	0	0	0	0	0	0	0	0	0	0	0	0	0	0	0	0	0	0	0	0	39.88	FALSE	FALSE	FALSE	226	0.011
LAMP3p.Arg415Ile	LAMP3	0.0110843	0.0103972	0	0.0277106							0.0159778	0.0191957	Ile	Arg	FALSE		2	0	0	0	0	0	0	0	2	0	0	0	0	0	0	0	0	0	0	0	0	0	0	0	0	0	0	0	0	0	0	0	0	0	0	0	0	0	0	0	0	0	0	0	0	0	0	0	0	0	0	0	0	0	0	0	0	0	0	0	0	0	0	0	0	0	40.59	FALSE	FALSE	FALSE	226	0.011
LAMP5p.Ala74Val	LAMP5	0.0110843	0.0103972	0	0.0277106							0.0159778	0.0191957	Val	Ala	FALSE		2	0	0	0	0	0	0	0	2	0	0	0	0	0	0	0	0	0	0	0	0	0	0	0	0	0	0	0	0	0	0	0	0	0	0	0	0	0	0	0	0	0	0	0	0	0	0	0	0	0	0	0	0	0	0	0	0	0	0	0	0	0	0	0	0	0	40.46	FALSE	FALSE	FALSE	226	0.011
LAMP5p.Leu17Ile	LAMP5	0.0110843	0.0103972	0	0.0277106							0.0159778	0.0191957	Ile	Leu	FALSE		2	0	0	0	0	0	0	0	2	0	0	0	0	0	0	0	0	0	0	0	0	0	0	0	0	0	0	0	0	0	0	0	0	0	0	0	0	0	0	0	0	0	0	0	0	0	0	0	0	0	0	0	0	0	0	0	0	0	0	0	0	0	0	0	0	0	40.84	FALSE	FALSE	FALSE	226	0.011
LAMTOR1p.Ala46Thr	LAMTOR1	0.0110843	0.0103972	0	0.0277106							0.0159778	0.0191957	Thr	Ala	TRUE		2	0	0	0	0	0	0	0	2	0	0	0	0	0	0	0	0	0	0	0	0	0	0	0	0	0	0	0	0	0	0	0	0	0	0	0	0	0	0	0	0	0	0	0	0	0	0	0	0	0	0	0	0	0	0	0	0	0	0	0	0	0	0	0	0	0	41.01	FALSE	FALSE	FALSE	226	0.011
LANCL2p.Ala422Thr	LANCL2	0.0110843	0.0103972	0	0.0277106							0.0159778	0.0191957	Thr	Ala	TRUE		2	0	0	0	0	0	0	0	2	0	0	0	0	0	0	0	0	0	0	0	0	0	0	0	0	0	0	0	0	0	0	0	0	0	0	0	0	0	0	0	0	0	0	0	0	0	0	0	0	0	0	0	0	0	0	0	0	0	0	0	0	0	0	0	0	0	40.86	FALSE	FALSE	FALSE	226	0.011
LANCL3p.Arg5Cys	LANCL3	0.0110843	0.0103972	0	0.0277106							0.0159778	0.0191957	Cys	Arg	TRUE		2	0	0	0	0	0	0	0	2	0	0	0	0	0	0	0	0	0	0	0	0	0	0	0	0	0	0	0	0	0	0	0	0	0	0	0	0	0	0	0	0	0	0	0	0	0	0	0	0	0	0	0	0	0	0	0	0	0	0	0	0	0	0	0	0	0	41.09	FALSE	FALSE	FALSE	226	0.011
LAP3p.Ala152Val	LAP3	0.0110843	0.0103972	0	0.0277106							0.0159778	0.0191957	Val	Ala	FALSE		2	0	0	0	0	0	0	0	2	0	0	0	0	0	0	0	0	0	0	0	0	0	0	0	0	0	0	0	0	0	0	0	0	0	0	0	0	0	0	0	0	0	0	0	0	0	0	0	0	0	0	0	0	0	0	0	0	0	0	0	0	0	0	0	0	0	40.39	FALSE	FALSE	FALSE	226	0.011
LAP3p.Glu217Lys	LAP3	0.0110843	0.0103972	0	0.0277106							0.0159778	0.0191957	Lys	Glu	TRUE		2	0	0	0	0	0	0	0	2	0	0	0	0	0	0	0	0	0	0	0	0	0	0	0	0	0	0	0	0	0	0	0	0	0	0	0	0	0	0	0	0	0	0	0	0	0	0	0	0	0	0	0	0	0	0	0	0	0	0	0	0	0	0	0	0	0	40.06	FALSE	FALSE	FALSE	226	0.011
LAP3p.Glu44Ter	LAP3	0.0110843	0.0103972	0	0.0277106							0.0159778	0.0191957	Ter	Glu	FALSE		2	0	0	0	0	0	0	0	2	0	0	0	0	0	0	0	0	0	0	0	0	0	0	0	0	0	0	0	0	0	0	0	0	0	0	0	0	0	0	0	0	0	0	0	0	0	0	0	0	0	0	0	0	0	0	0	0	0	0	0	0	0	0	0	0	0	40.69	FALSE	FALSE	FALSE	226	0.011
LAP3p.Val317Met	LAP3	0.0110843	0.0103972	0	0.0277106							0.0159778	0.0191957	Met	Val	FALSE		2	0	0	0	0	0	0	0	2	0	0	0	0	0	0	0	0	0	0	0	0	0	0	0	0	0	0	0	0	0	0	0	0	0	0	0	0	0	0	0	0	0	0	0	0	0	0	0	0	0	0	0	0	0	0	0	0	0	0	0	0	0	0	0	0	0	40.92	FALSE	FALSE	FALSE	226	0.011
LAPTM5p.Glu240Lys	LAPTM5	0.0110843	0.0103972	0	0.0277106							0.0159778	0.0191957	Lys	Glu	TRUE		2	0	0	0	0	0	0	0	2	0	0	0	0	0	0	0	0	0	0	0	0	0	0	0	0	0	0	0	0	0	0	0	0	0	0	0	0	0	0	0	0	0	0	0	0	0	0	0	0	0	0	0	0	0	0	0	0	0	0	0	0	0	0	0	0	0	40.9	FALSE	FALSE	FALSE	226	0.011
LARP1Bp.Glu405Ter	LARP1B	0.0110843	0.0103972	0	0.0277106							0.0159778	0.0191957	Ter	Glu	FALSE		2	0	0	0	0	0	0	0	2	0	0	0	0	0	0	0	0	0	0	0	0	0	0	0	0	0	0	0	0	0	0	0	0	0	0	0	0	0	0	0	0	0	0	0	0	0	0	0	0	0	0	0	0	0	0	0	0	0	0	0	0	0	0	0	0	0	40.51	FALSE	FALSE	FALSE	226	0.011
LARP1p.Arg332His	LARP1	0.0110843	0.0103972	0	0.0277106							0.0159778	0.0191957	His	Arg	TRUE		2	0	0	0	0	0	0	0	2	0	0	0	0	0	0	0	0	0	0	0	0	0	0	0	0	0	0	0	0	0	0	0	0	0	0	0	0	0	0	0	0	0	0	0	0	0	0	0	0	0	0	0	0	0	0	0	0	0	0	0	0	0	0	0	0	0	39.79	FALSE	FALSE	FALSE	226	0.011
LARP4Bp.Ala471Thr	LARP4B	0.0110843	0.0103972	0	0.0277106							0.0159778	0.0191957	Thr	Ala	TRUE	2	2	0	0	0	0	0	0	0	2	0	0	0	0	0	0	0	0	0	0	0	0	0	0	0	0	0	0	0	0	0	0	0	0	0	0	0	0	0	0	0	0	0	0	0	0	0	0	0	0	0	0	0	0	0	0	0	0	0	0	0	0	0	0	0	0	0	40.41	FALSE	FALSE	FALSE	226	0.011
LARP4Bp.Ala632Val	LARP4B	0.0110843	0.0103972	0	0.0277106							0.0159778	0.0191957	Val	Ala	FALSE	2	2	0	0	0	0	0	0	0	2	0	0	0	0	0	0	0	0	0	0	0	0	0	0	0	0	0	0	0	0	0	0	0	0	0	0	0	0	0	0	0	0	0	0	0	0	0	0	0	0	0	0	0	0	0	0	0	0	0	0	0	0	0	0	0	0	0	40.73	FALSE	FALSE	FALSE	226	0.011
LARP4Bp.Lys321Asn	LARP4B	0.0110843	0.0103972	0	0.0277106							0.0159778	0.0191957	Asn	Lys	FALSE	2	2	0	0	0	0	0	0	0	2	0	0	0	0	0	0	0	0	0	0	0	0	0	0	0	0	0	0	0	0	0	0	0	0	0	0	0	0	0	0	0	0	0	0	0	0	0	0	0	0	0	0	0	0	0	0	0	0	0	0	0	0	0	0	0	0	0	40.42	FALSE	FALSE	FALSE	226	0.011
LARP4p.Arg452Ter	LARP4	0.0110843	0.0103972	0	0.0277106							0.0159778	0.0191957	Ter	Arg	FALSE		2	0	0	0	0	0	0	0	2	0	0	0	0	0	0	0	0	0	0	0	0	0	0	0	0	0	0	0	0	0	0	0	0	0	0	0	0	0	0	0	0	0	0	0	0	0	0	0	0	0	0	0	0	0	0	0	0	0	0	0	0	0	0	0	0	0	40.63	FALSE	FALSE	FALSE	226	0.011
LARP6p.Leu369Ile	LARP6	0.0110843	0.0103972	0	0.0277106							0.0159778	0.0191957	Ile	Leu	FALSE		2	0	0	0	0	0	0	0	2	0	0	0	0	0	0	0	0	0	0	0	0	0	0	0	0	0	0	0	0	0	0	0	0	0	0	0	0	0	0	0	0	0	0	0	0	0	0	0	0	0	0	0	0	0	0	0	0	0	0	0	0	0	0	0	0	0	40.24	FALSE	FALSE	FALSE	226	0.011
LARP7p.Arg555Gln	LARP7	0.0110843	0.0103972	0	0.0277106							0.0159778	0.0191957	Gln	Arg	FALSE		2	0	0	0	0	0	0	0	2	0	0	0	0	0	0	0	0	0	0	0	0	0	0	0	0	0	0	0	0	0	0	0	0	0	0	0	0	0	0	0	0	0	0	0	0	0	0	0	0	0	0	0	0	0	0	0	0	0	0	0	0	0	0	0	0	0	40.04	FALSE	FALSE	FALSE	226	0.011
LARSp.Arg1099His	LARS	0.0110843	0.0103972	0	0.0277106							0.0159778	0.0191957	His	Arg	TRUE		2	0	0	0	0	0	0	0	2	0	0	0	0	0	0	0	0	0	0	0	0	0	0	0	0	0	0	0	0	0	0	0	0	0	0	0	0	0	0	0	0	0	0	0	0	0	0	0	0	0	0	0	0	0	0	0	0	0	0	0	0	0	0	0	0	0	40.88	FALSE	FALSE	FALSE	226	0.011
LATS1p.Phe1015Leu	LATS1	0.0110843	0.0103972	0	0.0277106							0.0159778	0.0191957	Leu	Phe	FALSE	1	2	0	0	0	0	0	0	0	2	0	0	0	0	0	0	0	0	0	0	0	0	0	0	0	0	0	0	0	0	0	0	0	0	0	0	0	0	0	0	0	0	0	0	0	0	0	0	0	0	0	0	0	0	0	0	0	0	0	0	0	0	0	0	0	0	0	39.74	FALSE	FALSE	FALSE	226	0.011
LATS2p.Glu1039Lys	LATS2	0.0110843	0.0103972	0	0.0277106							0.0159778	0.0191957	Lys	Glu	TRUE	1	2	0	0	0	0	0	0	0	2	0	0	0	0	0	0	0	0	0	0	0	0	0	0	0	0	0	0	0	0	0	0	0	0	0	0	0	0	0	0	0	0	0	0	0	0	0	0	0	0	0	0	0	0	0	0	0	0	0	0	0	0	0	0	0	0	0	40.33	FALSE	FALSE	FALSE	226	0.011
LBPp.Ala14Thr	LBP	0.0110843	0.0103972	0	0.0277106							0.0159778	0.0191957	Thr	Ala	TRUE		2	0	0	0	0	0	0	0	2	0	0	0	0	0	0	0	0	0	0	0	0	0	0	0	0	0	0	0	0	0	0	0	0	0	0	0	0	0	0	0	0	0	0	0	0	0	0	0	0	0	0	0	0	0	0	0	0	0	0	0	0	0	0	0	0	0	40.42	FALSE	FALSE	FALSE	226	0.011
LCA5p.Ser559Leu	LCA5	0.0110843	0.0103972	0	0.0277106							0.0159778	0.0191957	Leu	Ser	FALSE		2	0	0	0	0	0	0	0	2	0	0	0	0	0	0	0	0	0	0	0	0	0	0	0	0	0	0	0	0	0	0	0	0	0	0	0	0	0	0	0	0	0	0	0	0	0	0	0	0	0	0	0	0	0	0	0	0	0	0	0	0	0	0	0	0	0	39.75	FALSE	FALSE	FALSE	226	0.011
LCA5p.Tyr446His	LCA5	0.0110843	0.0103972	0	0.0277106							0.0159778	0.0191957	His	Tyr	TRUE		2	0	0	0	0	0	0	0	2	0	0	0	0	0	0	0	0	0	0	0	0	0	0	0	0	0	0	0	0	0	0	0	0	0	0	0	0	0	0	0	0	0	0	0	0	0	0	0	0	0	0	0	0	0	0	0	0	0	0	0	0	0	0	0	0	0	41.24	FALSE	FALSE	FALSE	226	0.011
LCATp.Val49Ile	LCAT	0.0110843	0.0103972	0	0.0277106							0.0159778	0.0191957	Ile	Val	FALSE		2	0	0	0	0	0	0	0	2	0	0	0	0	0	0	0	0	0	0	0	0	0	0	0	0	0	0	0	0	0	0	0	0	0	0	0	0	0	0	0	0	0	0	0	0	0	0	0	0	0	0	0	0	0	0	0	0	0	0	0	0	0	0	0	0	0	40.85	FALSE	FALSE	FALSE	226	0.011
LCE1Ep.Gln91His	LCE1E	0.0110843	0.0103972	0	0.0277106							0.0159778	0.0191957	His	Gln	TRUE		2	0	0	0	0	0	0	0	2	0	0	0	0	0	0	0	0	0	0	0	0	0	0	0	0	0	0	0	0	0	0	0	0	0	0	0	0	0	0	0	0	0	0	0	0	0	0	0	0	0	0	0	0	0	0	0	0	0	0	0	0	0	0	0	0	0	40.86	FALSE	FALSE	FALSE	226	0.011
LCE3Bp.Lys24Asn	LCE3B	0.0110843	0.0103972	0	0.0277106							0.0159778	0.0191957	Asn	Lys	FALSE		2	0	0	0	0	0	0	0	2	0	0	0	0	0	0	0	0	0	0	0	0	0	0	0	0	0	0	0	0	0	0	0	0	0	0	0	0	0	0	0	0	0	0	0	0	0	0	0	0	0	0	0	0	0	0	0	0	0	0	0	0	0	0	0	0	0	40.51	FALSE	FALSE	FALSE	226	0.011
LCMT1p.Arg248Cys	LCMT1	0.0110843	0.0103972	0	0.0277106							0.0159778	0.0191957	Cys	Arg	TRUE		2	0	0	0	0	0	0	0	2	0	0	0	0	0	0	0	0	0	0	0	0	0	0	0	0	0	0	0	0	0	0	0	0	0	0	0	0	0	0	0	0	0	0	0	0	0	0	0	0	0	0	0	0	0	0	0	0	0	0	0	0	0	0	0	0	0	39.66	FALSE	FALSE	FALSE	226	0.011
LCN1p.Thr72Ile	LCN1	0.0110843	0.0103972	0	0.0277106							0.0159778	0.0191957	Ile	Thr	FALSE		2	0	0	0	0	0	0	0	2	0	0	0	0	0	0	0	0	0	0	0	0	0	0	0	0	0	0	0	0	0	0	0	0	0	0	0	0	0	0	0	0	0	0	0	0	0	0	0	0	0	0	0	0	0	0	0	0	0	0	0	0	0	0	0	0	0	40.85	FALSE	FALSE	FALSE	226	0.011
LCN1p.Thr96Met	LCN1	0.0110843	0.0103972	0	0.0277106							0.0159778	0.0191957	Met	Thr	FALSE		2	0	0	0	0	0	0	0	2	0	0	0	0	0	0	0	0	0	0	0	0	0	0	0	0	0	0	0	0	0	0	0	0	0	0	0	0	0	0	0	0	0	0	0	0	0	0	0	0	0	0	0	0	0	0	0	0	0	0	0	0	0	0	0	0	0	41.35	FALSE	FALSE	FALSE	226	0.011
LCN6p.Arg91Gln	LCN6	0.0110843	0.0103972	0	0.0277106							0.0159778	0.0191957	Gln	Arg	FALSE		2	0	0	0	0	0	0	0	2	0	0	0	0	0	0	0	0	0	0	0	0	0	0	0	0	0	0	0	0	0	0	0	0	0	0	0	0	0	0	0	0	0	0	0	0	0	0	0	0	0	0	0	0	0	0	0	0	0	0	0	0	0	0	0	0	0	40.61	FALSE	FALSE	FALSE	226	0.011
LCORLp.Arg141Gln	LCORL	0.0110843	0.0103972	0	0.0277106							0.0159778	0.0191957	Gln	Arg	FALSE		2	0	0	0	0	0	0	0	2	0	0	0	0	0	0	0	0	0	0	0	0	0	0	0	0	0	0	0	0	0	0	0	0	0	0	0	0	0	0	0	0	0	0	0	0	0	0	0	0	0	0	0	0	0	0	0	0	0	0	0	0	0	0	0	0	0	40.64	FALSE	FALSE	FALSE	226	0.011
LCP2p.Ala137Thr	LCP2	0.0110843	0.0103972	0	0.0277106							0.0159778	0.0191957	Thr	Ala	TRUE		2	0	0	0	0	0	0	0	2	0	0	0	0	0	0	0	0	0	0	0	0	0	0	0	0	0	0	0	0	0	0	0	0	0	0	0	0	0	0	0	0	0	0	0	0	0	0	0	0	0	0	0	0	0	0	0	0	0	0	0	0	0	0	0	0	0	40.15	FALSE	FALSE	FALSE	226	0.011
LCP2p.Asp467Tyr	LCP2	0.0110843	0.0103972	0	0.0277106							0.0159778	0.0191957	Tyr	Asp	TRUE		2	0	0	0	0	0	0	0	2	0	0	0	0	0	0	0	0	0	0	0	0	0	0	0	0	0	0	0	0	0	0	0	0	0	0	0	0	0	0	0	0	0	0	0	0	0	0	0	0	0	0	0	0	0	0	0	0	0	0	0	0	0	0	0	0	0	41.49	FALSE	FALSE	FALSE	226	0.011
LCP2p.Glu277Asp	LCP2	0.0110843	0.0103972	0	0.0277106							0.0159778	0.0191957	Asp	Glu	FALSE		2	0	0	0	0	0	0	0	2	0	0	0	0	0	0	0	0	0	0	0	0	0	0	0	0	0	0	0	0	0	0	0	0	0	0	0	0	0	0	0	0	0	0	0	0	0	0	0	0	0	0	0	0	0	0	0	0	0	0	0	0	0	0	0	0	0	40.39	FALSE	FALSE	FALSE	226	0.011
LCTp.Arg1619Ile	LCT	0.0110843	0.0103972	0	0.0277106							0.0159778	0.0191957	Ile	Arg	FALSE		2	0	0	0	0	0	0	0	2	0	0	0	0	0	0	0	0	0	0	0	0	0	0	0	0	0	0	0	0	0	0	0	0	0	0	0	0	0	0	0	0	0	0	0	0	0	0	0	0	0	0	0	0	0	0	0	0	0	0	0	0	0	0	0	0	0	41.97	FALSE	FALSE	FALSE	226	0.011
LDHAL6Ap.Gly179Asp	LDHAL6A	0.0110843	0.0103972	0	0.0277106							0.0159778	0.0191957	Asp	Gly	FALSE		2	0	0	0	0	0	0	0	2	0	0	0	0	0	0	0	0	0	0	0	0	0	0	0	0	0	0	0	0	0	0	0	0	0	0	0	0	0	0	0	0	0	0	0	0	0	0	0	0	0	0	0	0	0	0	0	0	0	0	0	0	0	0	0	0	0	41.35	FALSE	FALSE	FALSE	226	0.011
LDHAp.Arg344His	LDHA	0.0110843	0.0103972	0	0.0277106							0.0159778	0.0191957	His	Arg	TRUE		2	0	0	0	0	0	0	0	2	0	0	0	0	0	0	0	0	0	0	0	0	0	0	0	0	0	0	0	0	0	0	0	0	0	0	0	0	0	0	0	0	0	0	0	0	0	0	0	0	0	0	0	0	0	0	0	0	0	0	0	0	0	0	0	0	0	41.3	FALSE	FALSE	FALSE	226	0.011
LDHBp.Gly247Ter	LDHB	0.0110843	0.0103972	0	0.0277106							0.0159778	0.0191957	Ter	Gly	FALSE		2	0	0	0	0	0	0	0	2	0	0	0	0	0	0	0	0	0	0	0	0	0	0	0	0	0	0	0	0	0	0	0	0	0	0	0	0	0	0	0	0	0	0	0	0	0	0	0	0	0	0	0	0	0	0	0	0	0	0	0	0	0	0	0	0	0	40.6	FALSE	FALSE	FALSE	226	0.011
LDHCp.Glu286Ter	LDHC	0.0110843	0.0103972	0	0.0277106							0.0159778	0.0191957	Ter	Glu	FALSE		2	0	0	0	0	0	0	0	2	0	0	0	0	0	0	0	0	0	0	0	0	0	0	0	0	0	0	0	0	0	0	0	0	0	0	0	0	0	0	0	0	0	0	0	0	0	0	0	0	0	0	0	0	0	0	0	0	0	0	0	0	0	0	0	0	0	40.18	FALSE	FALSE	FALSE	226	0.011
LDHDp.Arg454Trp	LDHD	0.0110843	0.0103972	0	0.0277106							0.0159778	0.0191957	Trp	Arg	FALSE		2	0	0	0	0	0	0	0	2	0	0	0	0	0	0	0	0	0	0	0	0	0	0	0	0	0	0	0	0	0	0	0	0	0	0	0	0	0	0	0	0	0	0	0	0	0	0	0	0	0	0	0	0	0	0	0	0	0	0	0	0	0	0	0	0	0	40.81	FALSE	FALSE	FALSE	226	0.011
LDLRAD1p.Arg169Cys	LDLRAD1	0.0110843	0.0103972	0	0.0277106							0.0159778	0.0191957	Cys	Arg	TRUE		2	0	0	0	0	0	0	0	2	0	0	0	0	0	0	0	0	0	0	0	0	0	0	0	0	0	0	0	0	0	0	0	0	0	0	0	0	0	0	0	0	0	0	0	0	0	0	0	0	0	0	0	0	0	0	0	0	0	0	0	0	0	0	0	0	0	39.65	FALSE	FALSE	FALSE	226	0.011
LDLRp.Asp118Asn	LDLR	0.0110843	0.0103972	0	0.0277106							0.0159778	0.0191957	Asn	Asp	FALSE		2	0	0	0	0	0	0	0	2	0	0	0	0	0	0	0	0	0	0	0	0	0	0	0	0	0	0	0	0	0	0	0	0	0	0	0	0	0	0	0	0	0	0	0	0	0	0	0	0	0	0	0	0	0	0	0	0	0	0	0	0	0	0	0	0	0	40.92	FALSE	FALSE	FALSE	226	0.011
LDOC1p.Ala86Thr	LDOC1	0.0110843	0.0103972	0	0.0277106							0.0159778	0.0191957	Thr	Ala	TRUE		2	0	0	0	0	0	0	0	2	0	0	0	0	0	0	0	0	0	0	0	0	0	0	0	0	0	0	0	0	0	0	0	0	0	0	0	0	0	0	0	0	0	0	0	0	0	0	0	0	0	0	0	0	0	0	0	0	0	0	0	0	0	0	0	0	0	40.81	FALSE	FALSE	FALSE	226	0.011
LDOC1p.Asp123Asn	LDOC1	0.0110843	0.0103972	0	0.0277106							0.0159778	0.0191957	Asn	Asp	FALSE		2	0	0	0	0	0	0	0	2	0	0	0	0	0	0	0	0	0	0	0	0	0	0	0	0	0	0	0	0	0	0	0	0	0	0	0	0	0	0	0	0	0	0	0	0	0	0	0	0	0	0	0	0	0	0	0	0	0	0	0	0	0	0	0	0	0	41.47	FALSE	FALSE	FALSE	226	0.011
LEAP2p.Ser30Leu	LEAP2	0.0110843	0.0103972	0	0.0277106							0.0159778	0.0191957	Leu	Ser	FALSE		2	0	0	0	0	0	0	0	2	0	0	0	0	0	0	0	0	0	0	0	0	0	0	0	0	0	0	0	0	0	0	0	0	0	0	0	0	0	0	0	0	0	0	0	0	0	0	0	0	0	0	0	0	0	0	0	0	0	0	0	0	0	0	0	0	0	39.98	FALSE	FALSE	FALSE	226	0.011
LEKR1p.Arg485Trp	LEKR1	0.0110843	0.0103972	0	0.0277106							0.0159778	0.0191957	Trp	Arg	FALSE		2	0	0	0	0	0	0	0	2	0	0	0	0	0	0	0	0	0	0	0	0	0	0	0	0	0	0	0	0	0	0	0	0	0	0	0	0	0	0	0	0	0	0	0	0	0	0	0	0	0	0	0	0	0	0	0	0	0	0	0	0	0	0	0	0	0	40.42	FALSE	FALSE	FALSE	226	0.011
LEMD3p.Arg874His	LEMD3	0.0110843	0.0103972	0	0.0277106							0.0159778	0.0191957	His	Arg	TRUE		2	0	0	0	0	0	0	0	2	0	0	0	0	0	0	0	0	0	0	0	0	0	0	0	0	0	0	0	0	0	0	0	0	0	0	0	0	0	0	0	0	0	0	0	0	0	0	0	0	0	0	0	0	0	0	0	0	0	0	0	0	0	0	0	0	0	40.85	FALSE	FALSE	FALSE	226	0.011
LEPREL2p.Arg664Trp	LEPREL2	0.0110843	0.0103972	0	0.0277106							0.0159778	0.0191957	Trp	Arg	FALSE		2	0	0	0	0	0	0	0	2	0	0	0	0	0	0	0	0	0	0	0	0	0	0	0	0	0	0	0	0	0	0	0	0	0	0	0	0	0	0	0	0	0	0	0	0	0	0	0	0	0	0	0	0	0	0	0	0	0	0	0	0	0	0	0	0	0	41.72	FALSE	FALSE	FALSE	226	0.011
LETM2p.Ala60Val	LETM2	0.0110843	0.0103972	0	0.0277106							0.0159778	0.0191957	Val	Ala	FALSE		2	0	0	0	0	0	0	0	2	0	0	0	0	0	0	0	0	0	0	0	0	0	0	0	0	0	0	0	0	0	0	0	0	0	0	0	0	0	0	0	0	0	0	0	0	0	0	0	0	0	0	0	0	0	0	0	0	0	0	0	0	0	0	0	0	0	40.98	FALSE	FALSE	FALSE	226	0.011
LETMD1p.Arg288His	LETMD1	0.0110843	0.0103972	0	0.0277106							0.0159778	0.0191957	His	Arg	TRUE		2	0	0	0	0	0	0	0	2	0	0	0	0	0	0	0	0	0	0	0	0	0	0	0	0	0	0	0	0	0	0	0	0	0	0	0	0	0	0	0	0	0	0	0	0	0	0	0	0	0	0	0	0	0	0	0	0	0	0	0	0	0	0	0	0	0	40.72	FALSE	FALSE	FALSE	226	0.011
LETMD1p.Phe74Leu	LETMD1	0.0110843	0.0103972	0	0.0277106							0.0159778	0.0191957	Leu	Phe	FALSE		2	0	0	0	0	0	0	0	2	0	0	0	0	0	0	0	0	0	0	0	0	0	0	0	0	0	0	0	0	0	0	0	0	0	0	0	0	0	0	0	0	0	0	0	0	0	0	0	0	0	0	0	0	0	0	0	0	0	0	0	0	0	0	0	0	0	40.05	FALSE	FALSE	FALSE	226	0.011
LGALS16p.Arg92Cys	LGALS16	0.0110843	0.0103972	0	0.0277106							0.0159778	0.0191957	Cys	Arg	TRUE		2	0	0	0	0	0	0	0	2	0	0	0	0	0	0	0	0	0	0	0	0	0	0	0	0	0	0	0	0	0	0	0	0	0	0	0	0	0	0	0	0	0	0	0	0	0	0	0	0	0	0	0	0	0	0	0	0	0	0	0	0	0	0	0	0	0	40.38	FALSE	FALSE	FALSE	226	0.011
LGALS3BPp.Ala543Val	LGALS3BP	0.0110843	0.0103972	0	0.0277106							0.0159778	0.0191957	Val	Ala	FALSE		2	0	0	0	0	0	0	0	2	0	0	0	0	0	0	0	0	0	0	0	0	0	0	0	0	0	0	0	0	0	0	0	0	0	0	0	0	0	0	0	0	0	0	0	0	0	0	0	0	0	0	0	0	0	0	0	0	0	0	0	0	0	0	0	0	0	40.64	FALSE	FALSE	FALSE	226	0.011
LGALS4p.Phe121Leu	LGALS4	0.0110843	0.0103972	0	0.0277106							0.0159778	0.0191957	Leu	Phe	FALSE		2	0	0	0	0	0	0	0	2	0	0	0	0	0	0	0	0	0	0	0	0	0	0	0	0	0	0	0	0	0	0	0	0	0	0	0	0	0	0	0	0	0	0	0	0	0	0	0	0	0	0	0	0	0	0	0	0	0	0	0	0	0	0	0	0	0	40.71	FALSE	FALSE	FALSE	226	0.011
LGALS8p.Gln9His	LGALS8	0.0110843	0.0103972	0	0.0277106							0.0159778	0.0191957	His	Gln	TRUE		2	0	0	0	0	0	0	0	2	0	0	0	0	0	0	0	0	0	0	0	0	0	0	0	0	0	0	0	0	0	0	0	0	0	0	0	0	0	0	0	0	0	0	0	0	0	0	0	0	0	0	0	0	0	0	0	0	0	0	0	0	0	0	0	0	0	40.02	FALSE	FALSE	FALSE	226	0.011
LGALSLp.Arg150His	LGALSL	0.0110843	0.0103972	0	0.0277106							0.0159778	0.0191957	His	Arg	TRUE		2	0	0	0	0	0	0	0	2	0	0	0	0	0	0	0	0	0	0	0	0	0	0	0	0	0	0	0	0	0	0	0	0	0	0	0	0	0	0	0	0	0	0	0	0	0	0	0	0	0	0	0	0	0	0	0	0	0	0	0	0	0	0	0	0	0	40.88	FALSE	FALSE	FALSE	226	0.011
LGMNp.Asp303Tyr	LGMN	0.0110843	0.0103972	0	0.0277106							0.0159778	0.0191957	Tyr	Asp	TRUE		2	0	0	0	0	0	0	0	2	0	0	0	0	0	0	0	0	0	0	0	0	0	0	0	0	0	0	0	0	0	0	0	0	0	0	0	0	0	0	0	0	0	0	0	0	0	0	0	0	0	0	0	0	0	0	0	0	0	0	0	0	0	0	0	0	0	39.96	FALSE	FALSE	FALSE	226	0.011
LGMNp.Glu64Lys	LGMN	0.0110843	0.0103972	0	0.0277106							0.0159778	0.0191957	Lys	Glu	TRUE		2	0	0	0	0	0	0	0	2	0	0	0	0	0	0	0	0	0	0	0	0	0	0	0	0	0	0	0	0	0	0	0	0	0	0	0	0	0	0	0	0	0	0	0	0	0	0	0	0	0	0	0	0	0	0	0	0	0	0	0	0	0	0	0	0	0	40.48	FALSE	FALSE	FALSE	226	0.011
LGSNp.Arg501Ile	LGSN	0.0110843	0.0103972	0	0.0277106							0.0159778	0.0191957	Ile	Arg	FALSE		2	0	0	0	0	0	0	0	2	0	0	0	0	0	0	0	0	0	0	0	0	0	0	0	0	0	0	0	0	0	0	0	0	0	0	0	0	0	0	0	0	0	0	0	0	0	0	0	0	0	0	0	0	0	0	0	0	0	0	0	0	0	0	0	0	0	40.82	FALSE	FALSE	FALSE	226	0.011
LGSNp.Arg84His	LGSN	0.0110843	0.0103972	0	0.0277106							0.0159778	0.0191957	His	Arg	TRUE		2	0	0	0	0	0	0	0	2	0	0	0	0	0	0	0	0	0	0	0	0	0	0	0	0	0	0	0	0	0	0	0	0	0	0	0	0	0	0	0	0	0	0	0	0	0	0	0	0	0	0	0	0	0	0	0	0	0	0	0	0	0	0	0	0	0	41.08	FALSE	FALSE	FALSE	226	0.011
LHCGRp.Leu622Met	LHCGR	0.0110843	0.0103972	0	0.0277106							0.0159778	0.0191957	Met	Leu	FALSE		2	0	0	0	0	0	0	0	2	0	0	0	0	0	0	0	0	0	0	0	0	0	0	0	0	0	0	0	0	0	0	0	0	0	0	0	0	0	0	0	0	0	0	0	0	0	0	0	0	0	0	0	0	0	0	0	0	0	0	0	0	0	0	0	0	0	42.34	FALSE	FALSE	FALSE	226	0.011
LHCGRp.Leu636Ile	LHCGR	0.0110843	0.0103972	0	0.0277106							0.0159778	0.0191957	Ile	Leu	FALSE		2	0	0	0	0	0	0	0	2	0	0	0	0	0	0	0	0	0	0	0	0	0	0	0	0	0	0	0	0	0	0	0	0	0	0	0	0	0	0	0	0	0	0	0	0	0	0	0	0	0	0	0	0	0	0	0	0	0	0	0	0	0	0	0	0	0	40.5	FALSE	FALSE	FALSE	226	0.011
LHFPL5p.Val198Met	LHFPL5	0.0110843	0.0103972	0	0.0277106							0.0159778	0.0191957	Met	Val	FALSE		2	0	0	0	0	0	0	0	2	0	0	0	0	0	0	0	0	0	0	0	0	0	0	0	0	0	0	0	0	0	0	0	0	0	0	0	0	0	0	0	0	0	0	0	0	0	0	0	0	0	0	0	0	0	0	0	0	0	0	0	0	0	0	0	0	0	41.27	FALSE	FALSE	FALSE	226	0.011
LHX4p.Arg259Gln	LHX4	0.0110843	0.0103972	0	0.0277106							0.0159778	0.0191957	Gln	Arg	FALSE		2	0	0	0	0	0	0	0	2	0	0	0	0	0	0	0	0	0	0	0	0	0	0	0	0	0	0	0	0	0	0	0	0	0	0	0	0	0	0	0	0	0	0	0	0	0	0	0	0	0	0	0	0	0	0	0	0	0	0	0	0	0	0	0	0	0	41.01	FALSE	FALSE	FALSE	226	0.011
LIFRp.Glu348Ter	LIFR	0.0110843	0.0103972	0	0.0277106							0.0159778	0.0191957	Ter	Glu	FALSE	1	2	0	0	0	0	0	0	0	2	0	0	0	0	0	0	0	0	0	0	0	0	0	0	0	0	0	0	0	0	0	0	0	0	0	0	0	0	0	0	0	0	0	0	0	0	0	0	0	0	0	0	0	0	0	0	0	0	0	0	0	0	0	0	0	0	0	40.11	FALSE	FALSE	FALSE	226	0.011
LIFRp.Val326Ile	LIFR	0.0110843	0.0103972	0	0.0277106							0.0159778	0.0191957	Ile	Val	FALSE	1	2	0	0	0	0	0	0	0	2	0	0	0	0	0	0	0	0	0	0	0	0	0	0	0	0	0	0	0	0	0	0	0	0	0	0	0	0	0	0	0	0	0	0	0	0	0	0	0	0	0	0	0	0	0	0	0	0	0	0	0	0	0	0	0	0	0	41.33	FALSE	FALSE	FALSE	226	0.011
LIG1p.Arg557His	LIG1	0.0110843	0.0103972	0	0.0277106							0.0159778	0.0191957	His	Arg	TRUE		2	0	0	0	0	0	0	0	2	0	0	0	0	0	0	0	0	0	0	0	0	0	0	0	0	0	0	0	0	0	0	0	0	0	0	0	0	0	0	0	0	0	0	0	0	0	0	0	0	0	0	0	0	0	0	0	0	0	0	0	0	0	0	0	0	0	40.35	FALSE	FALSE	FALSE	226	0.011
LIG3p.Arg267Ter	LIG3	0.0110843	0.0103972	0	0.0277106							0.0159778	0.0191957	Ter	Arg	FALSE		2	0	0	0	0	0	0	0	2	0	0	0	0	0	0	0	0	0	0	0	0	0	0	0	0	0	0	0	0	0	0	0	0	0	0	0	0	0	0	0	0	0	0	0	0	0	0	0	0	0	0	0	0	0	0	0	0	0	0	0	0	0	0	0	0	0	40.44	FALSE	FALSE	FALSE	226	0.011
LIG3p.Ser363Tyr	LIG3	0.0110843	0.0103972	0	0.0277106							0.0159778	0.0191957	Tyr	Ser	TRUE		2	0	0	0	0	0	0	0	2	0	0	0	0	0	0	0	0	0	0	0	0	0	0	0	0	0	0	0	0	0	0	0	0	0	0	0	0	0	0	0	0	0	0	0	0	0	0	0	0	0	0	0	0	0	0	0	0	0	0	0	0	0	0	0	0	0	40.61	FALSE	FALSE	FALSE	226	0.011
LIG4p.Arg814Ter	LIG4	0.0110843	0.0103972	0	0.0277106							0.0159778	0.0191957	Ter	Arg	FALSE		2	0	0	0	0	0	0	0	2	0	0	0	0	0	0	0	0	0	0	0	0	0	0	0	0	0	0	0	0	0	0	0	0	0	0	0	0	0	0	0	0	0	0	0	0	0	0	0	0	0	0	0	0	0	0	0	0	0	0	0	0	0	0	0	0	0	41.01	FALSE	FALSE	FALSE	226	0.011
LIG4p.Phe882Cys	LIG4	0.0110843	0.0103972	0	0.0277106							0.0159778	0.0191957	Cys	Phe	TRUE		2	0	0	0	0	0	0	0	2	0	0	0	0	0	0	0	0	0	0	0	0	0	0	0	0	0	0	0	0	0	0	0	0	0	0	0	0	0	0	0	0	0	0	0	0	0	0	0	0	0	0	0	0	0	0	0	0	0	0	0	0	0	0	0	0	0	40.05	FALSE	FALSE	FALSE	226	0.011
LILRA1p.Gly152Asp	LILRA1	0.0110843	0.0103972	0	0.0277106							0.0159778	0.0191957	Asp	Gly	FALSE		2	0	0	0	0	0	0	0	2	0	0	0	0	0	0	0	0	0	0	0	0	0	0	0	0	0	0	0	0	0	0	0	0	0	0	0	0	0	0	0	0	0	0	0	0	0	0	0	0	0	0	0	0	0	0	0	0	0	0	0	0	0	0	0	0	0	40.74	FALSE	FALSE	FALSE	226	0.011
LILRA2p.Gly464Arg	LILRA2	0.0110843	0.0103972	0	0.0277106							0.0159778	0.0191957	Arg	Gly	TRUE		2	0	0	0	0	0	0	0	2	0	0	0	0	0	0	0	0	0	0	0	0	0	0	0	0	0	0	0	0	0	0	0	0	0	0	0	0	0	0	0	0	0	0	0	0	0	0	0	0	0	0	0	0	0	0	0	0	0	0	0	0	0	0	0	0	0	40.84	FALSE	FALSE	FALSE	226	0.011
LILRB1p.Arg179His	LILRB1	0.0110843	0.0103972	0	0.0277106							0.0159778	0.0191957	His	Arg	TRUE		2	0	0	0	0	0	0	0	2	0	0	0	0	0	0	0	0	0	0	0	0	0	0	0	0	0	0	0	0	0	0	0	0	0	0	0	0	0	0	0	0	0	0	0	0	0	0	0	0	0	0	0	0	0	0	0	0	0	0	0	0	0	0	0	0	0	40.67	FALSE	FALSE	FALSE	226	0.011
LILRB2p.Arg74Gln	LILRB2	0.0110843	0.0103972	0	0.0277106							0.0159778	0.0191957	Gln	Arg	FALSE		2	0	0	0	0	0	0	0	2	0	0	0	0	0	0	0	0	0	0	0	0	0	0	0	0	0	0	0	0	0	0	0	0	0	0	0	0	0	0	0	0	0	0	0	0	0	0	0	0	0	0	0	0	0	0	0	0	0	0	0	0	0	0	0	0	0	41.18	FALSE	FALSE	FALSE	226	0.011
LIM2p.Arg177His	LIM2	0.0110843	0.0103972	0	0.0277106							0.0159778	0.0191957	His	Arg	TRUE		2	0	0	0	0	0	0	0	2	0	0	0	0	0	0	0	0	0	0	0	0	0	0	0	0	0	0	0	0	0	0	0	0	0	0	0	0	0	0	0	0	0	0	0	0	0	0	0	0	0	0	0	0	0	0	0	0	0	0	0	0	0	0	0	0	0	40.18	FALSE	FALSE	FALSE	226	0.011
LIM2p.Arg215His	LIM2	0.0110843	0.0103972	0	0.0277106							0.0159778	0.0191957	His	Arg	TRUE		2	0	0	0	0	0	0	0	2	0	0	0	0	0	0	0	0	0	0	0	0	0	0	0	0	0	0	0	0	0	0	0	0	0	0	0	0	0	0	0	0	0	0	0	0	0	0	0	0	0	0	0	0	0	0	0	0	0	0	0	0	0	0	0	0	0	39.91	FALSE	FALSE	FALSE	226	0.011
LIMK2p.Arg360Cys	LIMK2	0.0110843	0.0103972	0	0.0277106							0.0159778	0.0191957	Cys	Arg	TRUE		2	0	0	0	0	0	0	0	2	0	0	0	0	0	0	0	0	0	0	0	0	0	0	0	0	0	0	0	0	0	0	0	0	0	0	0	0	0	0	0	0	0	0	0	0	0	0	0	0	0	0	0	0	0	0	0	0	0	0	0	0	0	0	0	0	0	40.23	FALSE	FALSE	FALSE	226	0.011
LIMS1p.Arg186Cys	LIMS1	0.0110843	0.0103972	0	0.0277106							0.0159778	0.0191957	Cys	Arg	TRUE		2	0	0	0	0	0	0	0	2	0	0	0	0	0	0	0	0	0	0	0	0	0	0	0	0	0	0	0	0	0	0	0	0	0	0	0	0	0	0	0	0	0	0	0	0	0	0	0	0	0	0	0	0	0	0	0	0	0	0	0	0	0	0	0	0	0	41.44	FALSE	FALSE	FALSE	226	0.011
LIMS2p.Glu89Lys	LIMS2	0.0110843	0.0103972	0	0.0277106							0.0159778	0.0191957	Lys	Glu	TRUE		2	0	0	0	0	0	0	0	2	0	0	0	0	0	0	0	0	0	0	0	0	0	0	0	0	0	0	0	0	0	0	0	0	0	0	0	0	0	0	0	0	0	0	0	0	0	0	0	0	0	0	0	0	0	0	0	0	0	0	0	0	0	0	0	0	0	40.67	FALSE	FALSE	FALSE	226	0.011
LIN28Ap.Met129Ile	LIN28A	0.0110843	0.0103972	0	0.0277106							0.0159778	0.0191957	Ile	Met	FALSE		2	0	0	0	0	0	0	0	2	0	0	0	0	0	0	0	0	0	0	0	0	0	0	0	0	0	0	0	0	0	0	0	0	0	0	0	0	0	0	0	0	0	0	0	0	0	0	0	0	0	0	0	0	0	0	0	0	0	0	0	0	0	0	0	0	0	40.2	FALSE	FALSE	FALSE	226	0.011
LIN28Bp.Ser90Tyr	LIN28B	0.0110843	0.0103972	0	0.0277106							0.0159778	0.0191957	Tyr	Ser	TRUE		2	0	0	0	0	0	0	0	2	0	0	0	0	0	0	0	0	0	0	0	0	0	0	0	0	0	0	0	0	0	0	0	0	0	0	0	0	0	0	0	0	0	0	0	0	0	0	0	0	0	0	0	0	0	0	0	0	0	0	0	0	0	0	0	0	0	39.94	FALSE	FALSE	FALSE	226	0.011
LIN37p.Arg209His	LIN37	0.0110843	0.0103972	0	0.0277106							0.0159778	0.0191957	His	Arg	TRUE		2	0	0	0	0	0	0	0	2	0	0	0	0	0	0	0	0	0	0	0	0	0	0	0	0	0	0	0	0	0	0	0	0	0	0	0	0	0	0	0	0	0	0	0	0	0	0	0	0	0	0	0	0	0	0	0	0	0	0	0	0	0	0	0	0	0	40.89	FALSE	FALSE	FALSE	226	0.011
LIN52p.Asp67Asn	LIN52	0.0110843	0.0103972	0	0.0277106							0.0159778	0.0191957	Asn	Asp	FALSE		2	0	0	0	0	0	0	0	2	0	0	0	0	0	0	0	0	0	0	0	0	0	0	0	0	0	0	0	0	0	0	0	0	0	0	0	0	0	0	0	0	0	0	0	0	0	0	0	0	0	0	0	0	0	0	0	0	0	0	0	0	0	0	0	0	0	40.19	FALSE	FALSE	FALSE	226	0.011
LIN54p.Arg593Ter	LIN54	0.0110843	0.0103972	0	0.0277106							0.0159778	0.0191957	Ter	Arg	FALSE		2	0	0	0	0	0	0	0	2	0	0	0	0	0	0	0	0	0	0	0	0	0	0	0	0	0	0	0	0	0	0	0	0	0	0	0	0	0	0	0	0	0	0	0	0	0	0	0	0	0	0	0	0	0	0	0	0	0	0	0	0	0	0	0	0	0	40.44	FALSE	FALSE	FALSE	226	0.011
LIN7Ap.Gly147Arg	LIN7A	0.0110843	0.0103972	0	0.0277106							0.0159778	0.0191957	Arg	Gly	TRUE		2	0	0	0	0	0	0	0	2	0	0	0	0	0	0	0	0	0	0	0	0	0	0	0	0	0	0	0	0	0	0	0	0	0	0	0	0	0	0	0	0	0	0	0	0	0	0	0	0	0	0	0	0	0	0	0	0	0	0	0	0	0	0	0	0	0	40.8	FALSE	FALSE	FALSE	226	0.011
LIN7Bp.Arg136Cys	LIN7B	0.0110843	0.0103972	0	0.0277106							0.0159778	0.0191957	Cys	Arg	TRUE		2	0	0	0	0	0	0	0	2	0	0	0	0	0	0	0	0	0	0	0	0	0	0	0	0	0	0	0	0	0	0	0	0	0	0	0	0	0	0	0	0	0	0	0	0	0	0	0	0	0	0	0	0	0	0	0	0	0	0	0	0	0	0	0	0	0	40.61	FALSE	FALSE	FALSE	226	0.011
LIN9p.Arg449Cys	LIN9	0.0110843	0.0103972	0	0.0277106							0.0159778	0.0191957	Cys	Arg	TRUE		2	0	0	0	0	0	0	0	2	0	0	0	0	0	0	0	0	0	0	0	0	0	0	0	0	0	0	0	0	0	0	0	0	0	0	0	0	0	0	0	0	0	0	0	0	0	0	0	0	0	0	0	0	0	0	0	0	0	0	0	0	0	0	0	0	0	40.99	FALSE	FALSE	FALSE	226	0.011
LINC00346p.Phe113Cys	LINC00346	0.0110843	0.0103972	0	0.0277106							0.0159778	0.0191957	Cys	Phe	TRUE		2	0	0	0	0	0	0	0	2	0	0	0	0	0	0	0	0	0	0	0	0	0	0	0	0	0	0	0	0	0	0	0	0	0	0	0	0	0	0	0	0	0	0	0	0	0	0	0	0	0	0	0	0	0	0	0	0	0	0	0	0	0	0	0	0	0	41.04	FALSE	FALSE	FALSE	226	0.011
LINGO1p.Arg584Trp	LINGO1	0.0110843	0.0103972	0	0.0277106							0.0159778	0.0191957	Trp	Arg	FALSE		2	0	0	0	0	0	0	0	2	0	0	0	0	0	0	0	0	0	0	0	0	0	0	0	0	0	0	0	0	0	0	0	0	0	0	0	0	0	0	0	0	0	0	0	0	0	0	0	0	0	0	0	0	0	0	0	0	0	0	0	0	0	0	0	0	0	41.06	FALSE	FALSE	FALSE	226	0.011
LINGO2p.Ala589Asp	LINGO2	0.0110843	0.0103972	0	0.0277106							0.0159778	0.0191957	Asp	Ala	FALSE		2	0	0	0	0	0	0	0	2	0	0	0	0	0	0	0	0	0	0	0	0	0	0	0	0	0	0	0	0	0	0	0	0	0	0	0	0	0	0	0	0	0	0	0	0	0	0	0	0	0	0	0	0	0	0	0	0	0	0	0	0	0	0	0	0	0	39.91	FALSE	FALSE	FALSE	226	0.011
LINGO3p.Phe563Leu	LINGO3	0.0110843	0.0103972	0	0.0277106							0.0159778	0.0191957	Leu	Phe	FALSE		2	0	0	0	0	0	0	0	2	0	0	0	0	0	0	0	0	0	0	0	0	0	0	0	0	0	0	0	0	0	0	0	0	0	0	0	0	0	0	0	0	0	0	0	0	0	0	0	0	0	0	0	0	0	0	0	0	0	0	0	0	0	0	0	0	0	40.5	FALSE	FALSE	FALSE	226	0.011
LIPHp.Asp221Tyr	LIPH	0.0110843	0.0103972	0	0.0277106							0.0159778	0.0191957	Tyr	Asp	TRUE		2	0	0	0	0	0	0	0	2	0	0	0	0	0	0	0	0	0	0	0	0	0	0	0	0	0	0	0	0	0	0	0	0	0	0	0	0	0	0	0	0	0	0	0	0	0	0	0	0	0	0	0	0	0	0	0	0	0	0	0	0	0	0	0	0	0	40.09	FALSE	FALSE	FALSE	226	0.011
LIX1p.Arg215Trp	LIX1	0.0110843	0.0103972	0	0.0277106							0.0159778	0.0191957	Trp	Arg	FALSE		2	0	0	0	0	0	0	0	2	0	0	0	0	0	0	0	0	0	0	0	0	0	0	0	0	0	0	0	0	0	0	0	0	0	0	0	0	0	0	0	0	0	0	0	0	0	0	0	0	0	0	0	0	0	0	0	0	0	0	0	0	0	0	0	0	0	39.76	FALSE	FALSE	FALSE	226	0.011
LLGL1p.Arg661His	LLGL1	0.0110843	0.0103972	0	0.0277106							0.0159778	0.0191957	His	Arg	TRUE		2	0	0	0	0	0	0	0	2	0	0	0	0	0	0	0	0	0	0	0	0	0	0	0	0	0	0	0	0	0	0	0	0	0	0	0	0	0	0	0	0	0	0	0	0	0	0	0	0	0	0	0	0	0	0	0	0	0	0	0	0	0	0	0	0	0	40.23	FALSE	FALSE	FALSE	226	0.011
LLGL2p.Arg467Cys	LLGL2	0.0110843	0.0103972	0	0.0277106							0.0159778	0.0191957	Cys	Arg	TRUE		2	0	0	0	0	0	0	0	2	0	0	0	0	0	0	0	0	0	0	0	0	0	0	0	0	0	0	0	0	0	0	0	0	0	0	0	0	0	0	0	0	0	0	0	0	0	0	0	0	0	0	0	0	0	0	0	0	0	0	0	0	0	0	0	0	0	39.92	FALSE	FALSE	FALSE	226	0.011
LMAN1Lp.Arg104Cys	LMAN1L	0.0110843	0.0103972	0	0.0277106							0.0159778	0.0191957	Cys	Arg	TRUE		2	0	0	0	0	0	0	0	2	0	0	0	0	0	0	0	0	0	0	0	0	0	0	0	0	0	0	0	0	0	0	0	0	0	0	0	0	0	0	0	0	0	0	0	0	0	0	0	0	0	0	0	0	0	0	0	0	0	0	0	0	0	0	0	0	0	41.25	FALSE	FALSE	FALSE	226	0.011
LMAN1p.Glu320Asp	LMAN1	0.0110843	0.0103972	0	0.0277106							0.0159778	0.0191957	Asp	Glu	FALSE		2	0	0	0	0	0	0	0	2	0	0	0	0	0	0	0	0	0	0	0	0	0	0	0	0	0	0	0	0	0	0	0	0	0	0	0	0	0	0	0	0	0	0	0	0	0	0	0	0	0	0	0	0	0	0	0	0	0	0	0	0	0	0	0	0	0	41.05	FALSE	FALSE	FALSE	226	0.011
LMAN2Lp.Thr234Met	LMAN2L	0.0110843	0.0103972	0	0.0277106							0.0159778	0.0191957	Met	Thr	FALSE		2	0	0	0	0	0	0	0	2	0	0	0	0	0	0	0	0	0	0	0	0	0	0	0	0	0	0	0	0	0	0	0	0	0	0	0	0	0	0	0	0	0	0	0	0	0	0	0	0	0	0	0	0	0	0	0	0	0	0	0	0	0	0	0	0	0	41.02	FALSE	FALSE	FALSE	226	0.011
LMAN2p.Ala134Thr	LMAN2	0.0110843	0.0103972	0	0.0277106							0.0159778	0.0191957	Thr	Ala	TRUE		2	0	0	0	0	0	0	0	2	0	0	0	0	0	0	0	0	0	0	0	0	0	0	0	0	0	0	0	0	0	0	0	0	0	0	0	0	0	0	0	0	0	0	0	0	0	0	0	0	0	0	0	0	0	0	0	0	0	0	0	0	0	0	0	0	0	40.42	FALSE	FALSE	FALSE	226	0.011
LMBR1p.Thr342Met	LMBR1	0.0110843	0.0103972	0	0.0277106							0.0159778	0.0191957	Met	Thr	FALSE		2	0	0	0	0	0	0	0	2	0	0	0	0	0	0	0	0	0	0	0	0	0	0	0	0	0	0	0	0	0	0	0	0	0	0	0	0	0	0	0	0	0	0	0	0	0	0	0	0	0	0	0	0	0	0	0	0	0	0	0	0	0	0	0	0	0	41.46	FALSE	FALSE	FALSE	226	0.011
LMBRD2p.Lys28Asn	LMBRD2	0.0110843	0.0103972	0	0.0277106							0.0159778	0.0191957	Asn	Lys	FALSE		2	0	0	0	0	0	0	0	2	0	0	0	0	0	0	0	0	0	0	0	0	0	0	0	0	0	0	0	0	0	0	0	0	0	0	0	0	0	0	0	0	0	0	0	0	0	0	0	0	0	0	0	0	0	0	0	0	0	0	0	0	0	0	0	0	0	41.07	FALSE	FALSE	FALSE	226	0.011
LMF1p.Thr102Met	LMF1	0.0110843	0.0103972	0	0.0277106							0.0159778	0.0191957	Met	Thr	FALSE		2	0	0	0	0	0	0	0	2	0	0	0	0	0	0	0	0	0	0	0	0	0	0	0	0	0	0	0	0	0	0	0	0	0	0	0	0	0	0	0	0	0	0	0	0	0	0	0	0	0	0	0	0	0	0	0	0	0	0	0	0	0	0	0	0	0	40.91	FALSE	FALSE	FALSE	226	0.011
LMNB2p.Arg584Cys	LMNB2	0.0110843	0.0103972	0	0.0277106							0.0159778	0.0191957	Cys	Arg	TRUE		2	0	0	0	0	0	0	0	2	0	0	0	0	0	0	0	0	0	0	0	0	0	0	0	0	0	0	0	0	0	0	0	0	0	0	0	0	0	0	0	0	0	0	0	0	0	0	0	0	0	0	0	0	0	0	0	0	0	0	0	0	0	0	0	0	0	41.11	FALSE	FALSE	FALSE	226	0.011
LMO2p.Arg139His	LMO2	0.0110843	0.0103972	0	0.0277106							0.0159778	0.0191957	His	Arg	TRUE	1	2	0	0	0	0	0	0	0	2	0	0	0	0	0	0	0	0	0	0	0	0	0	0	0	0	0	0	0	0	0	0	0	0	0	0	0	0	0	0	0	0	0	0	0	0	0	0	0	0	0	0	0	0	0	0	0	0	0	0	0	0	0	0	0	0	0	40.72	FALSE	FALSE	FALSE	226	0.011
LMO7p.Arg432Cys	LMO7	0.0110843	0.0103972	0	0.0277106							0.0159778	0.0191957	Cys	Arg	TRUE		2	0	0	0	0	0	0	0	2	0	0	0	0	0	0	0	0	0	0	0	0	0	0	0	0	0	0	0	0	0	0	0	0	0	0	0	0	0	0	0	0	0	0	0	0	0	0	0	0	0	0	0	0	0	0	0	0	0	0	0	0	0	0	0	0	0	40.82	FALSE	FALSE	FALSE	226	0.011
LMTK2p.Glu748Ter	LMTK2	0.0110843	0.0103972	0	0.0277106							0.0159778	0.0191957	Ter	Glu	FALSE		2	0	0	0	0	0	0	0	2	0	0	0	0	0	0	0	0	0	0	0	0	0	0	0	0	0	0	0	0	0	0	0	0	0	0	0	0	0	0	0	0	0	0	0	0	0	0	0	0	0	0	0	0	0	0	0	0	0	0	0	0	0	0	0	0	0	40.21	FALSE	FALSE	FALSE	226	0.011
LMTK3p.Thr1044Met	LMTK3	0.0110843	0.0103972	0	0.0277106							0.0159778	0.0191957	Met	Thr	FALSE		2	0	0	0	0	0	0	0	2	0	0	0	0	0	0	0	0	0	0	0	0	0	0	0	0	0	0	0	0	0	0	0	0	0	0	0	0	0	0	0	0	0	0	0	0	0	0	0	0	0	0	0	0	0	0	0	0	0	0	0	0	0	0	0	0	0	40.74	FALSE	FALSE	FALSE	226	0.011
LMX1Ap.Arg199Ile	LMX1A	0.0110843	0.0103972	0	0.0277106							0.0159778	0.0191957	Ile	Arg	FALSE		2	0	0	0	0	0	0	0	2	0	0	0	0	0	0	0	0	0	0	0	0	0	0	0	0	0	0	0	0	0	0	0	0	0	0	0	0	0	0	0	0	0	0	0	0	0	0	0	0	0	0	0	0	0	0	0	0	0	0	0	0	0	0	0	0	0	40.51	FALSE	FALSE	FALSE	226	0.011
LNX1p.Arg438Gln	LNX1	0.0110843	0.0103972	0	0.0277106							0.0159778	0.0191957	Gln	Arg	FALSE		2	0	0	0	0	0	0	0	2	0	0	0	0	0	0	0	0	0	0	0	0	0	0	0	0	0	0	0	0	0	0	0	0	0	0	0	0	0	0	0	0	0	0	0	0	0	0	0	0	0	0	0	0	0	0	0	0	0	0	0	0	0	0	0	0	0	40.46	FALSE	FALSE	FALSE	226	0.011
LNX1p.Asp638Tyr	LNX1	0.0110843	0.0103972	0	0.0277106							0.0159778	0.0191957	Tyr	Asp	TRUE		2	0	0	0	0	0	0	0	2	0	0	0	0	0	0	0	0	0	0	0	0	0	0	0	0	0	0	0	0	0	0	0	0	0	0	0	0	0	0	0	0	0	0	0	0	0	0	0	0	0	0	0	0	0	0	0	0	0	0	0	0	0	0	0	0	0	39.59	FALSE	FALSE	FALSE	226	0.011
LNX2p.Arg319Cys	LNX2	0.0110843	0.0103972	0	0.0277106							0.0159778	0.0191957	Cys	Arg	TRUE		2	0	0	0	0	0	0	0	2	0	0	0	0	0	0	0	0	0	0	0	0	0	0	0	0	0	0	0	0	0	0	0	0	0	0	0	0	0	0	0	0	0	0	0	0	0	0	0	0	0	0	0	0	0	0	0	0	0	0	0	0	0	0	0	0	0	41.38	FALSE	FALSE	FALSE	226	0.011
LOH12CR1p.Asp50Asn	LOH12CR1	0.0110843	0.0103972	0	0.0277106							0.0159778	0.0191957	Asn	Asp	FALSE		2	0	0	0	0	0	0	0	2	0	0	0	0	0	0	0	0	0	0	0	0	0	0	0	0	0	0	0	0	0	0	0	0	0	0	0	0	0	0	0	0	0	0	0	0	0	0	0	0	0	0	0	0	0	0	0	0	0	0	0	0	0	0	0	0	0	39.94	FALSE	FALSE	FALSE	226	0.011
LONRF3p.Ala499Thr	LONRF3	0.0110843	0.0103972	0	0.0277106							0.0159778	0.0191957	Thr	Ala	TRUE		2	0	0	0	0	0	0	0	2	0	0	0	0	0	0	0	0	0	0	0	0	0	0	0	0	0	0	0	0	0	0	0	0	0	0	0	0	0	0	0	0	0	0	0	0	0	0	0	0	0	0	0	0	0	0	0	0	0	0	0	0	0	0	0	0	0	40.22	FALSE	FALSE	FALSE	226	0.011
LOXHD1p.Arg317Ter	LOXHD1	0.0110843	0.0103972	0	0.0277106							0.0159778	0.0191957	Ter	Arg	FALSE		2	0	0	0	0	0	0	0	2	0	0	0	0	0	0	0	0	0	0	0	0	0	0	0	0	0	0	0	0	0	0	0	0	0	0	0	0	0	0	0	0	0	0	0	0	0	0	0	0	0	0	0	0	0	0	0	0	0	0	0	0	0	0	0	0	0	40.54	FALSE	FALSE	FALSE	226	0.011
LOXHD1p.Ser942Tyr	LOXHD1	0.0110843	0.0103972	0	0.0277106							0.0159778	0.0191957	Tyr	Ser	TRUE		2	0	0	0	0	0	0	0	2	0	0	0	0	0	0	0	0	0	0	0	0	0	0	0	0	0	0	0	0	0	0	0	0	0	0	0	0	0	0	0	0	0	0	0	0	0	0	0	0	0	0	0	0	0	0	0	0	0	0	0	0	0	0	0	0	0	41	FALSE	FALSE	FALSE	226	0.011
LOXL1p.Gln424Arg	LOXL1	0.0110843	0.0103972	0	0.0277106							0.0159778	0.0191957	Arg	Gln	TRUE		2	0	0	0	0	0	0	0	2	0	0	0	0	0	0	0	0	0	0	0	0	0	0	0	0	0	0	0	0	0	0	0	0	0	0	0	0	0	0	0	0	0	0	0	0	0	0	0	0	0	0	0	0	0	0	0	0	0	0	0	0	0	0	0	0	0	40.92	FALSE	FALSE	FALSE	226	0.011
LOXL2p.Lys225Asn	LOXL2	0.0110843	0.0103972	0	0.0277106							0.0159778	0.0191957	Asn	Lys	FALSE		2	0	0	0	0	0	0	0	2	0	0	0	0	0	0	0	0	0	0	0	0	0	0	0	0	0	0	0	0	0	0	0	0	0	0	0	0	0	0	0	0	0	0	0	0	0	0	0	0	0	0	0	0	0	0	0	0	0	0	0	0	0	0	0	0	0	41.02	FALSE	FALSE	FALSE	226	0.011
LOXp.Arg397His	LOX	0.0110843	0.0103972	0	0.0277106							0.0159778	0.0191957	His	Arg	TRUE		2	0	0	0	0	0	0	0	2	0	0	0	0	0	0	0	0	0	0	0	0	0	0	0	0	0	0	0	0	0	0	0	0	0	0	0	0	0	0	0	0	0	0	0	0	0	0	0	0	0	0	0	0	0	0	0	0	0	0	0	0	0	0	0	0	0	40.57	FALSE	FALSE	FALSE	226	0.011
LPAR1p.Arg79His	LPAR1	0.0110843	0.0103972	0	0.0277106							0.0159778	0.0191957	His	Arg	TRUE		2	0	0	0	0	0	0	0	2	0	0	0	0	0	0	0	0	0	0	0	0	0	0	0	0	0	0	0	0	0	0	0	0	0	0	0	0	0	0	0	0	0	0	0	0	0	0	0	0	0	0	0	0	0	0	0	0	0	0	0	0	0	0	0	0	0	40.61	FALSE	FALSE	FALSE	226	0.011
LPAR1p.Asp288Asn	LPAR1	0.0110843	0.0103972	0	0.0277106							0.0159778	0.0191957	Asn	Asp	FALSE		2	0	0	0	0	0	0	0	2	0	0	0	0	0	0	0	0	0	0	0	0	0	0	0	0	0	0	0	0	0	0	0	0	0	0	0	0	0	0	0	0	0	0	0	0	0	0	0	0	0	0	0	0	0	0	0	0	0	0	0	0	0	0	0	0	0	39.46	FALSE	FALSE	FALSE	226	0.011
LPAR2p.Ala76Val	LPAR2	0.0110843	0.0103972	0	0.0277106							0.0159778	0.0191957	Val	Ala	FALSE		2	0	0	0	0	0	0	0	2	0	0	0	0	0	0	0	0	0	0	0	0	0	0	0	0	0	0	0	0	0	0	0	0	0	0	0	0	0	0	0	0	0	0	0	0	0	0	0	0	0	0	0	0	0	0	0	0	0	0	0	0	0	0	0	0	0	40.72	FALSE	FALSE	FALSE	226	0.011
LPAR2p.Arg308Cys	LPAR2	0.0110843	0.0103972	0	0.0277106							0.0159778	0.0191957	Cys	Arg	TRUE		2	0	0	0	0	0	0	0	2	0	0	0	0	0	0	0	0	0	0	0	0	0	0	0	0	0	0	0	0	0	0	0	0	0	0	0	0	0	0	0	0	0	0	0	0	0	0	0	0	0	0	0	0	0	0	0	0	0	0	0	0	0	0	0	0	0	39.66	FALSE	FALSE	FALSE	226	0.011
LPAR3p.Arg319Cys	LPAR3	0.0110843	0.0103972	0	0.0277106							0.0159778	0.0191957	Cys	Arg	TRUE		2	0	0	0	0	0	0	0	2	0	0	0	0	0	0	0	0	0	0	0	0	0	0	0	0	0	0	0	0	0	0	0	0	0	0	0	0	0	0	0	0	0	0	0	0	0	0	0	0	0	0	0	0	0	0	0	0	0	0	0	0	0	0	0	0	0	40.48	FALSE	FALSE	FALSE	226	0.011
LPCAT1p.Arg324His	LPCAT1	0.0110843	0.0103972	0	0.0277106							0.0159778	0.0191957	His	Arg	TRUE		2	0	0	0	0	0	0	0	2	0	0	0	0	0	0	0	0	0	0	0	0	0	0	0	0	0	0	0	0	0	0	0	0	0	0	0	0	0	0	0	0	0	0	0	0	0	0	0	0	0	0	0	0	0	0	0	0	0	0	0	0	0	0	0	0	0	40.97	FALSE	FALSE	FALSE	226	0.011
LPHN1p.Arg1113Cys	LPHN1	0.0110843	0.0103972	0	0.0277106							0.0159778	0.0191957	Cys	Arg	TRUE		2	0	0	0	0	0	0	0	2	0	0	0	0	0	0	0	0	0	0	0	0	0	0	0	0	0	0	0	0	0	0	0	0	0	0	0	0	0	0	0	0	0	0	0	0	0	0	0	0	0	0	0	0	0	0	0	0	0	0	0	0	0	0	0	0	0	41.05	FALSE	FALSE	FALSE	226	0.011
LPHN2p.Ala62Thr	LPHN2	0.0110843	0.0103972	0	0.0277106							0.0159778	0.0191957	Thr	Ala	TRUE		2	0	0	0	0	0	0	0	2	0	0	0	0	0	0	0	0	0	0	0	0	0	0	0	0	0	0	0	0	0	0	0	0	0	0	0	0	0	0	0	0	0	0	0	0	0	0	0	0	0	0	0	0	0	0	0	0	0	0	0	0	0	0	0	0	0	40.36	FALSE	FALSE	FALSE	226	0.011
LPHN2p.Arg100Ter	LPHN2	0.0110843	0.0103972	0	0.0277106							0.0159778	0.0191957	Ter	Arg	FALSE		2	0	0	0	0	0	0	0	2	0	0	0	0	0	0	0	0	0	0	0	0	0	0	0	0	0	0	0	0	0	0	0	0	0	0	0	0	0	0	0	0	0	0	0	0	0	0	0	0	0	0	0	0	0	0	0	0	0	0	0	0	0	0	0	0	0	40.17	FALSE	FALSE	FALSE	226	0.011
LPHN2p.Arg206Ter	LPHN2	0.0110843	0.0103972	0	0.0277106							0.0159778	0.0191957	Ter	Arg	FALSE		2	0	0	0	0	0	0	0	2	0	0	0	0	0	0	0	0	0	0	0	0	0	0	0	0	0	0	0	0	0	0	0	0	0	0	0	0	0	0	0	0	0	0	0	0	0	0	0	0	0	0	0	0	0	0	0	0	0	0	0	0	0	0	0	0	0	39.77	FALSE	FALSE	FALSE	226	0.011
LPHN2p.Glu352Ter	LPHN2	0.0110843	0.0103972	0	0.0277106							0.0159778	0.0191957	Ter	Glu	FALSE		2	0	0	0	0	0	0	0	2	0	0	0	0	0	0	0	0	0	0	0	0	0	0	0	0	0	0	0	0	0	0	0	0	0	0	0	0	0	0	0	0	0	0	0	0	0	0	0	0	0	0	0	0	0	0	0	0	0	0	0	0	0	0	0	0	0	40.62	FALSE	FALSE	FALSE	226	0.011
LPIN1p.Glu234Lys	LPIN1	0.0110843	0.0103972	0	0.0277106							0.0159778	0.0191957	Lys	Glu	TRUE		2	0	0	0	0	0	0	0	2	0	0	0	0	0	0	0	0	0	0	0	0	0	0	0	0	0	0	0	0	0	0	0	0	0	0	0	0	0	0	0	0	0	0	0	0	0	0	0	0	0	0	0	0	0	0	0	0	0	0	0	0	0	0	0	0	0	40.4	FALSE	FALSE	FALSE	226	0.011
LPPR1p.Ser97Ter	LPPR1	0.0110843	0.0103972	0	0.0277106							0.0159778	0.0191957	Ter	Ser	FALSE		2	0	0	0	0	0	0	0	2	0	0	0	0	0	0	0	0	0	0	0	0	0	0	0	0	0	0	0	0	0	0	0	0	0	0	0	0	0	0	0	0	0	0	0	0	0	0	0	0	0	0	0	0	0	0	0	0	0	0	0	0	0	0	0	0	0	40.68	FALSE	FALSE	FALSE	226	0.011
LPPR4p.Thr600Met	LPPR4	0.0110843	0.0103972	0	0.0277106							0.0159778	0.0191957	Met	Thr	FALSE		2	0	0	0	0	0	0	0	2	0	0	0	0	0	0	0	0	0	0	0	0	0	0	0	0	0	0	0	0	0	0	0	0	0	0	0	0	0	0	0	0	0	0	0	0	0	0	0	0	0	0	0	0	0	0	0	0	0	0	0	0	0	0	0	0	0	40.51	FALSE	FALSE	FALSE	226	0.011
LPPp.Arg554His	LPP	0.0110843	0.0103972	0	0.0277106							0.0159778	0.0191957	His	Arg	TRUE	1	2	0	0	0	0	0	0	0	2	0	0	0	0	0	0	0	0	0	0	0	0	0	0	0	0	0	0	0	0	0	0	0	0	0	0	0	0	0	0	0	0	0	0	0	0	0	0	0	0	0	0	0	0	0	0	0	0	0	0	0	0	0	0	0	0	0	40.63	FALSE	FALSE	FALSE	226	0.011
LPPp.Glu411Lys	LPP	0.0110843	0.0103972	0	0.0277106							0.0159778	0.0191957	Lys	Glu	TRUE	1	2	0	0	0	0	0	0	0	2	0	0	0	0	0	0	0	0	0	0	0	0	0	0	0	0	0	0	0	0	0	0	0	0	0	0	0	0	0	0	0	0	0	0	0	0	0	0	0	0	0	0	0	0	0	0	0	0	0	0	0	0	0	0	0	0	0	40.1	FALSE	FALSE	FALSE	226	0.011
LRCH1p.Arg475Ile	LRCH1	0.0110843	0.0103972	0	0.0277106							0.0159778	0.0191957	Ile	Arg	FALSE		2	0	0	0	0	0	0	0	2	0	0	0	0	0	0	0	0	0	0	0	0	0	0	0	0	0	0	0	0	0	0	0	0	0	0	0	0	0	0	0	0	0	0	0	0	0	0	0	0	0	0	0	0	0	0	0	0	0	0	0	0	0	0	0	0	0	40.02	FALSE	FALSE	FALSE	226	0.011
LRCH1p.Thr344Ile	LRCH1	0.0110843	0.0103972	0	0.0277106							0.0159778	0.0191957	Ile	Thr	FALSE		2	0	0	0	0	0	0	0	2	0	0	0	0	0	0	0	0	0	0	0	0	0	0	0	0	0	0	0	0	0	0	0	0	0	0	0	0	0	0	0	0	0	0	0	0	0	0	0	0	0	0	0	0	0	0	0	0	0	0	0	0	0	0	0	0	0	40.47	FALSE	FALSE	FALSE	226	0.011
LRCH2p.Arg646Ter	LRCH2	0.0110843	0.0103972	0	0.0277106							0.0159778	0.0191957	Ter	Arg	FALSE		2	0	0	0	0	0	0	0	2	0	0	0	0	0	0	0	0	0	0	0	0	0	0	0	0	0	0	0	0	0	0	0	0	0	0	0	0	0	0	0	0	0	0	0	0	0	0	0	0	0	0	0	0	0	0	0	0	0	0	0	0	0	0	0	0	0	40.72	FALSE	FALSE	FALSE	226	0.011
LRCH2p.Arg728Ile	LRCH2	0.0110843	0.0103972	0	0.0277106							0.0159778	0.0191957	Ile	Arg	FALSE		2	0	0	0	0	0	0	0	2	0	0	0	0	0	0	0	0	0	0	0	0	0	0	0	0	0	0	0	0	0	0	0	0	0	0	0	0	0	0	0	0	0	0	0	0	0	0	0	0	0	0	0	0	0	0	0	0	0	0	0	0	0	0	0	0	0	41.5	FALSE	FALSE	FALSE	226	0.011
LRFN5p.Arg52Ile	LRFN5	0.0110843	0.0103972	0	0.0277106							0.0159778	0.0191957	Ile	Arg	FALSE		2	0	0	0	0	0	0	0	2	0	0	0	0	0	0	0	0	0	0	0	0	0	0	0	0	0	0	0	0	0	0	0	0	0	0	0	0	0	0	0	0	0	0	0	0	0	0	0	0	0	0	0	0	0	0	0	0	0	0	0	0	0	0	0	0	0	40.43	FALSE	FALSE	FALSE	226	0.011
LRFN5p.Glu168Asp	LRFN5	0.0110843	0.0103972	0	0.0277106							0.0159778	0.0191957	Asp	Glu	FALSE		2	0	0	0	0	0	0	0	2	0	0	0	0	0	0	0	0	0	0	0	0	0	0	0	0	0	0	0	0	0	0	0	0	0	0	0	0	0	0	0	0	0	0	0	0	0	0	0	0	0	0	0	0	0	0	0	0	0	0	0	0	0	0	0	0	0	40.24	FALSE	FALSE	FALSE	226	0.011
LRFN5p.Glu598Asp	LRFN5	0.0110843	0.0103972	0	0.0277106							0.0159778	0.0191957	Asp	Glu	FALSE		2	0	0	0	0	0	0	0	2	0	0	0	0	0	0	0	0	0	0	0	0	0	0	0	0	0	0	0	0	0	0	0	0	0	0	0	0	0	0	0	0	0	0	0	0	0	0	0	0	0	0	0	0	0	0	0	0	0	0	0	0	0	0	0	0	0	40.55	FALSE	FALSE	FALSE	226	0.011
LRGUKp.Thr250Met	LRGUK	0.0110843	0.0103972	0	0.0277106							0.0159778	0.0191957	Met	Thr	FALSE		2	0	0	0	0	0	0	0	2	0	0	0	0	0	0	0	0	0	0	0	0	0	0	0	0	0	0	0	0	0	0	0	0	0	0	0	0	0	0	0	0	0	0	0	0	0	0	0	0	0	0	0	0	0	0	0	0	0	0	0	0	0	0	0	0	0	40.44	FALSE	FALSE	FALSE	226	0.011
LRIF1p.Asn648His	LRIF1	0.0110843	0.0103972	0	0.0277106							0.0159778	0.0191957	His	Asn	TRUE		2	0	0	0	0	0	0	0	2	0	0	0	0	0	0	0	0	0	0	0	0	0	0	0	0	0	0	0	0	0	0	0	0	0	0	0	0	0	0	0	0	0	0	0	0	0	0	0	0	0	0	0	0	0	0	0	0	0	0	0	0	0	0	0	0	0	40.95	FALSE	FALSE	FALSE	226	0.011
LRIG2p.Arg166His	LRIG2	0.0110843	0.0103972	0	0.0277106							0.0159778	0.0191957	His	Arg	TRUE		2	0	0	0	0	0	0	0	2	0	0	0	0	0	0	0	0	0	0	0	0	0	0	0	0	0	0	0	0	0	0	0	0	0	0	0	0	0	0	0	0	0	0	0	0	0	0	0	0	0	0	0	0	0	0	0	0	0	0	0	0	0	0	0	0	0	41.1	FALSE	FALSE	FALSE	226	0.011
LRIG2p.Arg86Trp	LRIG2	0.0110843	0.0103972	0	0.0277106							0.0159778	0.0191957	Trp	Arg	FALSE		2	0	0	0	0	0	0	0	2	0	0	0	0	0	0	0	0	0	0	0	0	0	0	0	0	0	0	0	0	0	0	0	0	0	0	0	0	0	0	0	0	0	0	0	0	0	0	0	0	0	0	0	0	0	0	0	0	0	0	0	0	0	0	0	0	0	40.71	FALSE	FALSE	FALSE	226	0.011
LRIT3p.Arg111His	LRIT3	0.0110843	0.0103972	0	0.0277106							0.0159778	0.0191957	His	Arg	TRUE		2	0	0	0	0	0	0	0	2	0	0	0	0	0	0	0	0	0	0	0	0	0	0	0	0	0	0	0	0	0	0	0	0	0	0	0	0	0	0	0	0	0	0	0	0	0	0	0	0	0	0	0	0	0	0	0	0	0	0	0	0	0	0	0	0	0	40.05	FALSE	FALSE	FALSE	226	0.011
LRMPp.Glu278Ter	LRMP	0.0110843	0.0103972	0	0.0277106							0.0159778	0.0191957	Ter	Glu	FALSE		2	0	0	0	0	0	0	0	2	0	0	0	0	0	0	0	0	0	0	0	0	0	0	0	0	0	0	0	0	0	0	0	0	0	0	0	0	0	0	0	0	0	0	0	0	0	0	0	0	0	0	0	0	0	0	0	0	0	0	0	0	0	0	0	0	0	40.77	FALSE	FALSE	FALSE	226	0.011
LRP10p.Arg330Cys	LRP10	0.0110843	0.0103972	0	0.0277106							0.0159778	0.0191957	Cys	Arg	TRUE		2	0	0	0	0	0	0	0	2	0	0	0	0	0	0	0	0	0	0	0	0	0	0	0	0	0	0	0	0	0	0	0	0	0	0	0	0	0	0	0	0	0	0	0	0	0	0	0	0	0	0	0	0	0	0	0	0	0	0	0	0	0	0	0	0	0	40.4	FALSE	FALSE	FALSE	226	0.011
LRP12p.Arg723Cys	LRP12	0.0110843	0.0103972	0	0.0277106							0.0159778	0.0191957	Cys	Arg	TRUE		2	0	0	0	0	0	0	0	2	0	0	0	0	0	0	0	0	0	0	0	0	0	0	0	0	0	0	0	0	0	0	0	0	0	0	0	0	0	0	0	0	0	0	0	0	0	0	0	0	0	0	0	0	0	0	0	0	0	0	0	0	0	0	0	0	0	39.88	FALSE	FALSE	FALSE	226	0.011
LRP1Bp.Leu3714Ile	LRP1B	0.0110843	0.0103972	0	0.0277106							0.0159778	0.0191957	Ile	Leu	FALSE	1	2	0	0	0	0	0	0	0	2	0	0	0	0	0	0	0	0	0	0	0	0	0	0	0	0	0	0	0	0	0	0	0	0	0	0	0	0	0	0	0	0	0	0	0	0	0	0	0	0	0	0	0	0	0	0	0	0	0	0	0	0	0	0	0	0	0	40.48	FALSE	FALSE	FALSE	226	0.011
LRP1p.Arg197Trp	LRP1	0.0110843	0.0103972	0	0.0277106							0.0159778	0.0191957	Trp	Arg	FALSE		2	0	0	0	0	0	0	0	2	0	0	0	0	0	0	0	0	0	0	0	0	0	0	0	0	0	0	0	0	0	0	0	0	0	0	0	0	0	0	0	0	0	0	0	0	0	0	0	0	0	0	0	0	0	0	0	0	0	0	0	0	0	0	0	0	0	40.99	FALSE	FALSE	FALSE	226	0.011
LRP3p.Asp82Gly	LRP3	0.0110843	0.0103972	0	0.0277106							0.0159778	0.0191957	Gly	Asp	FALSE		2	0	0	0	0	0	0	0	2	0	0	0	0	0	0	0	0	0	0	0	0	0	0	0	0	0	0	0	0	0	0	0	0	0	0	0	0	0	0	0	0	0	0	0	0	0	0	0	0	0	0	0	0	0	0	0	0	0	0	0	0	0	0	0	0	0	40.36	FALSE	FALSE	FALSE	226	0.011
LRP4p.Arg998His	LRP4	0.0110843	0.0103972	0	0.0277106							0.0159778	0.0191957	His	Arg	TRUE		2	0	0	0	0	0	0	0	2	0	0	0	0	0	0	0	0	0	0	0	0	0	0	0	0	0	0	0	0	0	0	0	0	0	0	0	0	0	0	0	0	0	0	0	0	0	0	0	0	0	0	0	0	0	0	0	0	0	0	0	0	0	0	0	0	0	41	FALSE	FALSE	FALSE	226	0.011
LRRC10p.Thr244Met	LRRC10	0.0110843	0.0103972	0	0.0277106							0.0159778	0.0191957	Met	Thr	FALSE		2	0	0	0	0	0	0	0	2	0	0	0	0	0	0	0	0	0	0	0	0	0	0	0	0	0	0	0	0	0	0	0	0	0	0	0	0	0	0	0	0	0	0	0	0	0	0	0	0	0	0	0	0	0	0	0	0	0	0	0	0	0	0	0	0	0	40.79	FALSE	FALSE	FALSE	226	0.011
LRRC14Bp.Ala411Thr	LRRC14B	0.0110843	0.0103972	0	0.0277106							0.0159778	0.0191957	Thr	Ala	TRUE		2	0	0	0	0	0	0	0	2	0	0	0	0	0	0	0	0	0	0	0	0	0	0	0	0	0	0	0	0	0	0	0	0	0	0	0	0	0	0	0	0	0	0	0	0	0	0	0	0	0	0	0	0	0	0	0	0	0	0	0	0	0	0	0	0	0	41.16	FALSE	FALSE	FALSE	226	0.011
