## Supplementary Table 1 for "A catalogue of missense and nonsense mutation abundances for the U.S. cancer patient population": supplemental-table-1.xlsx (part 43 of 55)

### Sheet: Sheet1 (continued)
Mutation	Gene	EG	NPC	LB EG (2.5%)	UB EG (97.5%)	EG mm	NPC mm	EG scc	NPC scc	EG tcc	NPC tcc	EG ac	NPC ac	End AA	Start AA	Nucleophile	Tier	Net No. of Mutations	Hepatocellular Carcinoma	Lung Adenocarcinoma	Colorectal Adenocarcinoma	Diffuse large B cell lymphoma	Prostate Cancer	Urothelial Cancer	Lung Small Cell Carcionoma	Endometrial Cancer	Breast Carcinoma	Lung Squamous Cell Carcinoma	Malignant Melanoma	Nephroblastoma NOS	Pancreatic Adenocarcinoma	Acute myeloid leukemia NOS	Head Neck Squamous Cell Carcinoma	Gastric Adenocarcinoma	Plasma cell myeloma	Neuroblastoma NOS	Chronic lymphocytic leukemiasmall lymphocytic lymphoma	Salivary Adenoid Cystic Carcinoma	Mesothelioma	B lymphoblastic leukemia or lymphoma	Ovarian Cancer	Medulloblastoma	Acral lentiginous melanoma malignant	Esophageal Squamous Cell Carcinoma	Malignant peripheral nerve sheath tumor	Renal Cell Carcinoma	Glioblastoma NOS	Vulval Squamous Cell Carcinoma	Mantle cell lymphoma	Esophageal Adenocarcinoma	Renal cell carcinoma chromophobe type	Mixed germ cell tumor	Mullerian mixed tumor	Myomatous neoplasms	Adrenal cortical carcinoma	Carcinoma of the Thymus	Embryonal carcinoma NOS	Cervical Squamous Cell Carcinoma	Ewing sarcoma	Mixed glioma	Astrocytoma	Gallbladder Cancer	Pancreatic Neuroendocrine Tumor	Sarcoma	Uveal Melanoma	Cholangiocarcinoma	Oligodendroma	Thyroid Carcinoma	Hemangiosarcoma	Cervical Carcinoma	Sezary syndrome	Seminoma	Synovial Sarcoma	Fibromatous Neoplasms	Paraganglioma	Acinar Cell Carcinoma of the Pancreas	Rhabdomyosarcoma	Myelodysplastic syndrome unclassifiable	Lipomatous neoplasms	Malignant rhabdoid tumor	Pilocytic astrocytoma malignant	Primary cutaneous T cell lymphoma	Precursor cell lymphoblastic leukemia NOS	NPC Percentile	RTK/RAS Pathway	WNT/Beta-catenin pathway	PI3K pathway	Patients Affected Per Year	Incident Cases Affected Per Year (%)
LRRC14Bp.Glu453Lys	LRRC14B	0.0110843	0.0103972	0	0.0277106							0.0159778	0.0191957	Lys	Glu	TRUE		2	0	0	0	0	0	0	0	2	0	0	0	0	0	0	0	0	0	0	0	0	0	0	0	0	0	0	0	0	0	0	0	0	0	0	0	0	0	0	0	0	0	0	0	0	0	0	0	0	0	0	0	0	0	0	0	0	0	0	0	0	0	0	0	0	0	40.58	FALSE	FALSE	FALSE	226	0.011
LRRC14p.Arg327His	LRRC14	0.0110843	0.0103972	0	0.0277106							0.0159778	0.0191957	His	Arg	TRUE		2	0	0	0	0	0	0	0	2	0	0	0	0	0	0	0	0	0	0	0	0	0	0	0	0	0	0	0	0	0	0	0	0	0	0	0	0	0	0	0	0	0	0	0	0	0	0	0	0	0	0	0	0	0	0	0	0	0	0	0	0	0	0	0	0	0	40.48	FALSE	FALSE	FALSE	226	0.011
LRRC15p.Pro340Leu	LRRC15	0.0110843	0.0103972	0	0.0277106							0.0159778	0.0191957	Leu	Pro	FALSE		2	0	0	0	0	0	0	0	2	0	0	0	0	0	0	0	0	0	0	0	0	0	0	0	0	0	0	0	0	0	0	0	0	0	0	0	0	0	0	0	0	0	0	0	0	0	0	0	0	0	0	0	0	0	0	0	0	0	0	0	0	0	0	0	0	0	40.83	FALSE	FALSE	FALSE	226	0.011
LRRC16Bp.Ala161Thr	LRRC16B	0.0110843	0.0103972	0	0.0277106							0.0159778	0.0191957	Thr	Ala	TRUE		2	0	0	0	0	0	0	0	2	0	0	0	0	0	0	0	0	0	0	0	0	0	0	0	0	0	0	0	0	0	0	0	0	0	0	0	0	0	0	0	0	0	0	0	0	0	0	0	0	0	0	0	0	0	0	0	0	0	0	0	0	0	0	0	0	0	40.04	FALSE	FALSE	FALSE	226	0.011
LRRC16Bp.Arg642Cys	LRRC16B	0.0110843	0.0103972	0	0.0277106							0.0159778	0.0191957	Cys	Arg	TRUE		2	0	0	0	0	0	0	0	2	0	0	0	0	0	0	0	0	0	0	0	0	0	0	0	0	0	0	0	0	0	0	0	0	0	0	0	0	0	0	0	0	0	0	0	0	0	0	0	0	0	0	0	0	0	0	0	0	0	0	0	0	0	0	0	0	0	40.43	FALSE	FALSE	FALSE	226	0.011
LRRC23p.Arg230Gln	LRRC23	0.0110843	0.0103972	0	0.0277106							0.0159778	0.0191957	Gln	Arg	FALSE		2	0	0	0	0	0	0	0	2	0	0	0	0	0	0	0	0	0	0	0	0	0	0	0	0	0	0	0	0	0	0	0	0	0	0	0	0	0	0	0	0	0	0	0	0	0	0	0	0	0	0	0	0	0	0	0	0	0	0	0	0	0	0	0	0	0	40.42	FALSE	FALSE	FALSE	226	0.011
LRRC27p.Ala340Val	LRRC27	0.0110843	0.0103972	0	0.0277106							0.0159778	0.0191957	Val	Ala	FALSE		2	0	0	0	0	0	0	0	2	0	0	0	0	0	0	0	0	0	0	0	0	0	0	0	0	0	0	0	0	0	0	0	0	0	0	0	0	0	0	0	0	0	0	0	0	0	0	0	0	0	0	0	0	0	0	0	0	0	0	0	0	0	0	0	0	0	40.04	FALSE	FALSE	FALSE	226	0.011
LRRC28p.Thr265Met	LRRC28	0.0110843	0.0103972	0	0.0277106							0.0159778	0.0191957	Met	Thr	FALSE		2	0	0	0	0	0	0	0	2	0	0	0	0	0	0	0	0	0	0	0	0	0	0	0	0	0	0	0	0	0	0	0	0	0	0	0	0	0	0	0	0	0	0	0	0	0	0	0	0	0	0	0	0	0	0	0	0	0	0	0	0	0	0	0	0	0	40.25	FALSE	FALSE	FALSE	226	0.011
LRRC2p.Glu343Ter	LRRC2	0.0110843	0.0103972	0	0.0277106							0.0159778	0.0191957	Ter	Glu	FALSE		2	0	0	0	0	0	0	0	2	0	0	0	0	0	0	0	0	0	0	0	0	0	0	0	0	0	0	0	0	0	0	0	0	0	0	0	0	0	0	0	0	0	0	0	0	0	0	0	0	0	0	0	0	0	0	0	0	0	0	0	0	0	0	0	0	0	40.59	FALSE	FALSE	FALSE	226	0.011
LRRC36p.Leu52Ile	LRRC36	0.0110843	0.0103972	0	0.0277106							0.0159778	0.0191957	Ile	Leu	FALSE		2	0	0	0	0	0	0	0	2	0	0	0	0	0	0	0	0	0	0	0	0	0	0	0	0	0	0	0	0	0	0	0	0	0	0	0	0	0	0	0	0	0	0	0	0	0	0	0	0	0	0	0	0	0	0	0	0	0	0	0	0	0	0	0	0	0	40.6	FALSE	FALSE	FALSE	226	0.011
LRRC37A3p.Arg200Trp	LRRC37A3	0.0110843	0.0103972	0	0.0277106							0.0159778	0.0191957	Trp	Arg	FALSE		2	0	0	0	0	0	0	0	2	0	0	0	0	0	0	0	0	0	0	0	0	0	0	0	0	0	0	0	0	0	0	0	0	0	0	0	0	0	0	0	0	0	0	0	0	0	0	0	0	0	0	0	0	0	0	0	0	0	0	0	0	0	0	0	0	0	40.91	FALSE	FALSE	FALSE	226	0.011
LRRC39p.Arg115Gln	LRRC39	0.0110843	0.0103972	0	0.0277106							0.0159778	0.0191957	Gln	Arg	FALSE		2	0	0	0	0	0	0	0	2	0	0	0	0	0	0	0	0	0	0	0	0	0	0	0	0	0	0	0	0	0	0	0	0	0	0	0	0	0	0	0	0	0	0	0	0	0	0	0	0	0	0	0	0	0	0	0	0	0	0	0	0	0	0	0	0	0	40.49	FALSE	FALSE	FALSE	226	0.011
LRRC40p.Arg516His	LRRC40	0.0110843	0.0103972	0	0.0277106							0.0159778	0.0191957	His	Arg	TRUE		2	0	0	0	0	0	0	0	2	0	0	0	0	0	0	0	0	0	0	0	0	0	0	0	0	0	0	0	0	0	0	0	0	0	0	0	0	0	0	0	0	0	0	0	0	0	0	0	0	0	0	0	0	0	0	0	0	0	0	0	0	0	0	0	0	0	39.74	FALSE	FALSE	FALSE	226	0.011
LRRC40p.Leu365Ile	LRRC40	0.0110843	0.0103972	0	0.0277106							0.0159778	0.0191957	Ile	Leu	FALSE		2	0	0	0	0	0	0	0	2	0	0	0	0	0	0	0	0	0	0	0	0	0	0	0	0	0	0	0	0	0	0	0	0	0	0	0	0	0	0	0	0	0	0	0	0	0	0	0	0	0	0	0	0	0	0	0	0	0	0	0	0	0	0	0	0	0	40.03	FALSE	FALSE	FALSE	226	0.011
LRRC43p.Glu388Lys	LRRC43	0.0110843	0.0103972	0	0.0277106							0.0159778	0.0191957	Lys	Glu	TRUE		2	0	0	0	0	0	0	0	2	0	0	0	0	0	0	0	0	0	0	0	0	0	0	0	0	0	0	0	0	0	0	0	0	0	0	0	0	0	0	0	0	0	0	0	0	0	0	0	0	0	0	0	0	0	0	0	0	0	0	0	0	0	0	0	0	0	40.48	FALSE	FALSE	FALSE	226	0.011
LRRC45p.Arg89His	LRRC45	0.0110843	0.0103972	0	0.0277106							0.0159778	0.0191957	His	Arg	TRUE		2	0	0	0	0	0	0	0	2	0	0	0	0	0	0	0	0	0	0	0	0	0	0	0	0	0	0	0	0	0	0	0	0	0	0	0	0	0	0	0	0	0	0	0	0	0	0	0	0	0	0	0	0	0	0	0	0	0	0	0	0	0	0	0	0	0	40.75	FALSE	FALSE	FALSE	226	0.011
LRRC4p.Arg175His	LRRC4	0.0110843	0.0103972	0	0.0277106							0.0159778	0.0191957	His	Arg	TRUE		2	0	0	0	0	0	0	0	2	0	0	0	0	0	0	0	0	0	0	0	0	0	0	0	0	0	0	0	0	0	0	0	0	0	0	0	0	0	0	0	0	0	0	0	0	0	0	0	0	0	0	0	0	0	0	0	0	0	0	0	0	0	0	0	0	0	40.18	FALSE	FALSE	FALSE	226	0.011
LRRC4p.Glu232Asp	LRRC4	0.0110843	0.0103972	0	0.0277106							0.0159778	0.0191957	Asp	Glu	FALSE		2	0	0	0	0	0	0	0	2	0	0	0	0	0	0	0	0	0	0	0	0	0	0	0	0	0	0	0	0	0	0	0	0	0	0	0	0	0	0	0	0	0	0	0	0	0	0	0	0	0	0	0	0	0	0	0	0	0	0	0	0	0	0	0	0	0	40.48	FALSE	FALSE	FALSE	226	0.011
LRRC56p.Pro355Ser	LRRC56	0.0110843	0.0103972	0	0.0277106							0.0159778	0.0191957	Ser	Pro	TRUE		2	0	0	0	0	0	0	0	2	0	0	0	0	0	0	0	0	0	0	0	0	0	0	0	0	0	0	0	0	0	0	0	0	0	0	0	0	0	0	0	0	0	0	0	0	0	0	0	0	0	0	0	0	0	0	0	0	0	0	0	0	0	0	0	0	0	41.22	FALSE	FALSE	FALSE	226	0.011
LRRC70p.Arg135His	LRRC70	0.0110843	0.0103972	0	0.0277106							0.0159778	0.0191957	His	Arg	TRUE		2	0	0	0	0	0	0	0	2	0	0	0	0	0	0	0	0	0	0	0	0	0	0	0	0	0	0	0	0	0	0	0	0	0	0	0	0	0	0	0	0	0	0	0	0	0	0	0	0	0	0	0	0	0	0	0	0	0	0	0	0	0	0	0	0	0	40.43	FALSE	FALSE	FALSE	226	0.011
LRRC70p.Arg457Gln	LRRC70	0.0110843	0.0103972	0	0.0277106							0.0159778	0.0191957	Gln	Arg	FALSE		2	0	0	0	0	0	0	0	2	0	0	0	0	0	0	0	0	0	0	0	0	0	0	0	0	0	0	0	0	0	0	0	0	0	0	0	0	0	0	0	0	0	0	0	0	0	0	0	0	0	0	0	0	0	0	0	0	0	0	0	0	0	0	0	0	0	39.66	FALSE	FALSE	FALSE	226	0.011
LRRC7p.Ala122Val	LRRC7	0.0110843	0.0103972	0	0.0277106							0.0159778	0.0191957	Val	Ala	FALSE		2	0	0	0	0	0	0	0	2	0	0	0	0	0	0	0	0	0	0	0	0	0	0	0	0	0	0	0	0	0	0	0	0	0	0	0	0	0	0	0	0	0	0	0	0	0	0	0	0	0	0	0	0	0	0	0	0	0	0	0	0	0	0	0	0	0	39.39	FALSE	FALSE	FALSE	226	0.011
LRRC7p.Glu96Ter	LRRC7	0.0110843	0.0103972	0	0.0277106							0.0159778	0.0191957	Ter	Glu	FALSE		2	0	0	0	0	0	0	0	2	0	0	0	0	0	0	0	0	0	0	0	0	0	0	0	0	0	0	0	0	0	0	0	0	0	0	0	0	0	0	0	0	0	0	0	0	0	0	0	0	0	0	0	0	0	0	0	0	0	0	0	0	0	0	0	0	0	41.05	FALSE	FALSE	FALSE	226	0.011
LRRC8Ap.Ala424Val	LRRC8A	0.0110843	0.0103972	0	0.0277106							0.0159778	0.0191957	Val	Ala	FALSE		2	0	0	0	0	0	0	0	2	0	0	0	0	0	0	0	0	0	0	0	0	0	0	0	0	0	0	0	0	0	0	0	0	0	0	0	0	0	0	0	0	0	0	0	0	0	0	0	0	0	0	0	0	0	0	0	0	0	0	0	0	0	0	0	0	0	39.99	FALSE	FALSE	FALSE	226	0.011
LRRC8Ap.Ala481Thr	LRRC8A	0.0110843	0.0103972	0	0.0277106							0.0159778	0.0191957	Thr	Ala	TRUE		2	0	0	0	0	0	0	0	2	0	0	0	0	0	0	0	0	0	0	0	0	0	0	0	0	0	0	0	0	0	0	0	0	0	0	0	0	0	0	0	0	0	0	0	0	0	0	0	0	0	0	0	0	0	0	0	0	0	0	0	0	0	0	0	0	0	41.26	FALSE	FALSE	FALSE	226	0.011
LRRC8Ap.Arg251Gln	LRRC8A	0.0110843	0.0103972	0	0.0277106							0.0159778	0.0191957	Gln	Arg	FALSE		2	0	0	0	0	0	0	0	2	0	0	0	0	0	0	0	0	0	0	0	0	0	0	0	0	0	0	0	0	0	0	0	0	0	0	0	0	0	0	0	0	0	0	0	0	0	0	0	0	0	0	0	0	0	0	0	0	0	0	0	0	0	0	0	0	0	41.29	FALSE	FALSE	FALSE	226	0.011
LRRCC1p.Glu59Lys	LRRCC1	0.0110843	0.0103972	0	0.0277106							0.0159778	0.0191957	Lys	Glu	TRUE		2	0	0	0	0	0	0	0	2	0	0	0	0	0	0	0	0	0	0	0	0	0	0	0	0	0	0	0	0	0	0	0	0	0	0	0	0	0	0	0	0	0	0	0	0	0	0	0	0	0	0	0	0	0	0	0	0	0	0	0	0	0	0	0	0	0	40.21	FALSE	FALSE	FALSE	226	0.011
LRRCC1p.Leu305Ile	LRRCC1	0.0110843	0.0103972	0	0.0277106							0.0159778	0.0191957	Ile	Leu	FALSE		2	0	0	0	0	0	0	0	2	0	0	0	0	0	0	0	0	0	0	0	0	0	0	0	0	0	0	0	0	0	0	0	0	0	0	0	0	0	0	0	0	0	0	0	0	0	0	0	0	0	0	0	0	0	0	0	0	0	0	0	0	0	0	0	0	0	40.44	FALSE	FALSE	FALSE	226	0.011
LRRFIP1p.Asp91Tyr	LRRFIP1	0.0110843	0.0103972	0	0.0277106							0.0159778	0.0191957	Tyr	Asp	TRUE		2	0	0	0	0	0	0	0	2	0	0	0	0	0	0	0	0	0	0	0	0	0	0	0	0	0	0	0	0	0	0	0	0	0	0	0	0	0	0	0	0	0	0	0	0	0	0	0	0	0	0	0	0	0	0	0	0	0	0	0	0	0	0	0	0	0	39.6	FALSE	FALSE	FALSE	226	0.011
LRRFIP1p.Thr596Met	LRRFIP1	0.0110843	0.0103972	0	0.0277106							0.0159778	0.0191957	Met	Thr	FALSE		2	0	0	0	0	0	0	0	2	0	0	0	0	0	0	0	0	0	0	0	0	0	0	0	0	0	0	0	0	0	0	0	0	0	0	0	0	0	0	0	0	0	0	0	0	0	0	0	0	0	0	0	0	0	0	0	0	0	0	0	0	0	0	0	0	0	40.4	FALSE	FALSE	FALSE	226	0.011
LRRIQ1p.Glu203Ter	LRRIQ1	0.0110843	0.0103972	0	0.0277106							0.0159778	0.0191957	Ter	Glu	FALSE		2	0	0	0	0	0	0	0	2	0	0	0	0	0	0	0	0	0	0	0	0	0	0	0	0	0	0	0	0	0	0	0	0	0	0	0	0	0	0	0	0	0	0	0	0	0	0	0	0	0	0	0	0	0	0	0	0	0	0	0	0	0	0	0	0	0	40.18	FALSE	FALSE	FALSE	226	0.011
LRRIQ3p.Lys563Asn	LRRIQ3	0.0110843	0.0103972	0	0.0277106							0.0159778	0.0191957	Asn	Lys	FALSE		2	0	0	0	0	0	0	0	2	0	0	0	0	0	0	0	0	0	0	0	0	0	0	0	0	0	0	0	0	0	0	0	0	0	0	0	0	0	0	0	0	0	0	0	0	0	0	0	0	0	0	0	0	0	0	0	0	0	0	0	0	0	0	0	0	0	39.86	FALSE	FALSE	FALSE	226	0.011
LRRIQ4p.Asp543Tyr	LRRIQ4	0.0110843	0.0103972	0	0.0277106							0.0159778	0.0191957	Tyr	Asp	TRUE		2	0	0	0	0	0	0	0	2	0	0	0	0	0	0	0	0	0	0	0	0	0	0	0	0	0	0	0	0	0	0	0	0	0	0	0	0	0	0	0	0	0	0	0	0	0	0	0	0	0	0	0	0	0	0	0	0	0	0	0	0	0	0	0	0	0	40.97	FALSE	FALSE	FALSE	226	0.011
LRRK1p.Ser408Tyr	LRRK1	0.0110843	0.0103972	0	0.0277106							0.0159778	0.0191957	Tyr	Ser	TRUE		2	0	0	0	0	0	0	0	2	0	0	0	0	0	0	0	0	0	0	0	0	0	0	0	0	0	0	0	0	0	0	0	0	0	0	0	0	0	0	0	0	0	0	0	0	0	0	0	0	0	0	0	0	0	0	0	0	0	0	0	0	0	0	0	0	0	40.8	FALSE	FALSE	FALSE	226	0.011
LRRN2p.Ala141Val	LRRN2	0.0110843	0.0103972	0	0.0277106							0.0159778	0.0191957	Val	Ala	FALSE		2	0	0	0	0	0	0	0	2	0	0	0	0	0	0	0	0	0	0	0	0	0	0	0	0	0	0	0	0	0	0	0	0	0	0	0	0	0	0	0	0	0	0	0	0	0	0	0	0	0	0	0	0	0	0	0	0	0	0	0	0	0	0	0	0	0	39.68	FALSE	FALSE	FALSE	226	0.011
LRRTM2p.Leu351Ile	LRRTM2	0.0110843	0.0103972	0	0.0277106							0.0159778	0.0191957	Ile	Leu	FALSE		2	0	0	0	0	0	0	0	2	0	0	0	0	0	0	0	0	0	0	0	0	0	0	0	0	0	0	0	0	0	0	0	0	0	0	0	0	0	0	0	0	0	0	0	0	0	0	0	0	0	0	0	0	0	0	0	0	0	0	0	0	0	0	0	0	0	40.7	FALSE	FALSE	FALSE	226	0.011
LRRTM4p.Lys219Asn	LRRTM4	0.0110843	0.0103972	0	0.0277106							0.0159778	0.0191957	Asn	Lys	FALSE		2	0	0	0	0	0	0	0	2	0	0	0	0	0	0	0	0	0	0	0	0	0	0	0	0	0	0	0	0	0	0	0	0	0	0	0	0	0	0	0	0	0	0	0	0	0	0	0	0	0	0	0	0	0	0	0	0	0	0	0	0	0	0	0	0	0	40.87	FALSE	FALSE	FALSE	226	0.011
LRSAM1p.Ala451Val	LRSAM1	0.0110843	0.0103972	0	0.0277106							0.0159778	0.0191957	Val	Ala	FALSE		2	0	0	0	0	0	0	0	2	0	0	0	0	0	0	0	0	0	0	0	0	0	0	0	0	0	0	0	0	0	0	0	0	0	0	0	0	0	0	0	0	0	0	0	0	0	0	0	0	0	0	0	0	0	0	0	0	0	0	0	0	0	0	0	0	0	40.58	FALSE	FALSE	FALSE	226	0.011
LRSAM1p.Arg150Ter	LRSAM1	0.0110843	0.0103972	0	0.0277106							0.0159778	0.0191957	Ter	Arg	FALSE		2	0	0	0	0	0	0	0	2	0	0	0	0	0	0	0	0	0	0	0	0	0	0	0	0	0	0	0	0	0	0	0	0	0	0	0	0	0	0	0	0	0	0	0	0	0	0	0	0	0	0	0	0	0	0	0	0	0	0	0	0	0	0	0	0	0	41.05	FALSE	FALSE	FALSE	226	0.011
LRTOMTp.Arg67Gln	LRTOMT	0.0110843	0.0103972	0	0.0277106							0.0159778	0.0191957	Gln	Arg	FALSE		2	0	0	0	0	0	0	0	2	0	0	0	0	0	0	0	0	0	0	0	0	0	0	0	0	0	0	0	0	0	0	0	0	0	0	0	0	0	0	0	0	0	0	0	0	0	0	0	0	0	0	0	0	0	0	0	0	0	0	0	0	0	0	0	0	0	40.43	FALSE	FALSE	FALSE	226	0.011
LSAMPp.Arg9Trp	LSAMP	0.0110843	0.0103972	0	0.0277106							0.0159778	0.0191957	Trp	Arg	FALSE		2	0	0	0	0	0	0	0	2	0	0	0	0	0	0	0	0	0	0	0	0	0	0	0	0	0	0	0	0	0	0	0	0	0	0	0	0	0	0	0	0	0	0	0	0	0	0	0	0	0	0	0	0	0	0	0	0	0	0	0	0	0	0	0	0	0	40.49	FALSE	FALSE	FALSE	226	0.011
LSG1p.Ala532Val	LSG1	0.0110843	0.0103972	0	0.0277106							0.0159778	0.0191957	Val	Ala	FALSE		2	0	0	0	0	0	0	0	2	0	0	0	0	0	0	0	0	0	0	0	0	0	0	0	0	0	0	0	0	0	0	0	0	0	0	0	0	0	0	0	0	0	0	0	0	0	0	0	0	0	0	0	0	0	0	0	0	0	0	0	0	0	0	0	0	0	40.08	FALSE	FALSE	FALSE	226	0.011
LSM14Bp.Arg228Ter	LSM14B	0.0110843	0.0103972	0	0.0277106							0.0159778	0.0191957	Ter	Arg	FALSE		2	0	0	0	0	0	0	0	2	0	0	0	0	0	0	0	0	0	0	0	0	0	0	0	0	0	0	0	0	0	0	0	0	0	0	0	0	0	0	0	0	0	0	0	0	0	0	0	0	0	0	0	0	0	0	0	0	0	0	0	0	0	0	0	0	0	39.86	FALSE	FALSE	FALSE	226	0.011
LSRp.Asp146Asn	LSR	0.0110843	0.0103972	0	0.0277106							0.0159778	0.0191957	Asn	Asp	FALSE		2	0	0	0	0	0	0	0	2	0	0	0	0	0	0	0	0	0	0	0	0	0	0	0	0	0	0	0	0	0	0	0	0	0	0	0	0	0	0	0	0	0	0	0	0	0	0	0	0	0	0	0	0	0	0	0	0	0	0	0	0	0	0	0	0	0	39.61	FALSE	FALSE	FALSE	226	0.011
LST3p.Glu74Asp	LST3	0.0110843	0.0103972	0	0.0277106							0.0159778	0.0191957	Asp	Glu	FALSE		2	0	0	0	0	0	0	0	2	0	0	0	0	0	0	0	0	0	0	0	0	0	0	0	0	0	0	0	0	0	0	0	0	0	0	0	0	0	0	0	0	0	0	0	0	0	0	0	0	0	0	0	0	0	0	0	0	0	0	0	0	0	0	0	0	0	40.37	FALSE	FALSE	FALSE	226	0.011
LST3p.Lys9Thr	LST3	0.0110843	0.0103972	0	0.0277106							0.0159778	0.0191957	Thr	Lys	TRUE		2	0	0	0	0	0	0	0	2	0	0	0	0	0	0	0	0	0	0	0	0	0	0	0	0	0	0	0	0	0	0	0	0	0	0	0	0	0	0	0	0	0	0	0	0	0	0	0	0	0	0	0	0	0	0	0	0	0	0	0	0	0	0	0	0	0	39.4	FALSE	FALSE	FALSE	226	0.011
LTBP4p.Arg758Gln	LTBP4	0.0110843	0.0103972	0	0.0277106							0.0159778	0.0191957	Gln	Arg	FALSE		2	0	0	0	0	0	0	0	2	0	0	0	0	0	0	0	0	0	0	0	0	0	0	0	0	0	0	0	0	0	0	0	0	0	0	0	0	0	0	0	0	0	0	0	0	0	0	0	0	0	0	0	0	0	0	0	0	0	0	0	0	0	0	0	0	0	41.49	FALSE	FALSE	FALSE	226	0.011
LTFp.Arg108Gln	LTF	0.0110843	0.0103972	0	0.0277106							0.0159778	0.0191957	Gln	Arg	FALSE		2	0	0	0	0	0	0	0	2	0	0	0	0	0	0	0	0	0	0	0	0	0	0	0	0	0	0	0	0	0	0	0	0	0	0	0	0	0	0	0	0	0	0	0	0	0	0	0	0	0	0	0	0	0	0	0	0	0	0	0	0	0	0	0	0	0	40.63	FALSE	FALSE	FALSE	226	0.011
LTFp.Asp566Tyr	LTF	0.0110843	0.0103972	0	0.0277106							0.0159778	0.0191957	Tyr	Asp	TRUE		2	0	0	0	0	0	0	0	2	0	0	0	0	0	0	0	0	0	0	0	0	0	0	0	0	0	0	0	0	0	0	0	0	0	0	0	0	0	0	0	0	0	0	0	0	0	0	0	0	0	0	0	0	0	0	0	0	0	0	0	0	0	0	0	0	0	39.36	FALSE	FALSE	FALSE	226	0.011
LTKp.Ala654Thr	LTK	0.0110843	0.0103972	0	0.0277106							0.0159778	0.0191957	Thr	Ala	TRUE		2	0	0	0	0	0	0	0	2	0	0	0	0	0	0	0	0	0	0	0	0	0	0	0	0	0	0	0	0	0	0	0	0	0	0	0	0	0	0	0	0	0	0	0	0	0	0	0	0	0	0	0	0	0	0	0	0	0	0	0	0	0	0	0	0	0	40.76	FALSE	FALSE	FALSE	226	0.011
LUC7Lp.Arg287Ter	LUC7L	0.0110843	0.0103972	0	0.0277106							0.0159778	0.0191957	Ter	Arg	FALSE		2	0	0	0	0	0	0	0	2	0	0	0	0	0	0	0	0	0	0	0	0	0	0	0	0	0	0	0	0	0	0	0	0	0	0	0	0	0	0	0	0	0	0	0	0	0	0	0	0	0	0	0	0	0	0	0	0	0	0	0	0	0	0	0	0	0	39.58	FALSE	FALSE	FALSE	226	0.011
LURAP1Lp.Arg116His	LURAP1L	0.0110843	0.0103972	0	0.0277106							0.0159778	0.0191957	His	Arg	TRUE		2	0	0	0	0	0	0	0	2	0	0	0	0	0	0	0	0	0	0	0	0	0	0	0	0	0	0	0	0	0	0	0	0	0	0	0	0	0	0	0	0	0	0	0	0	0	0	0	0	0	0	0	0	0	0	0	0	0	0	0	0	0	0	0	0	0	40.38	FALSE	FALSE	FALSE	226	0.011
LURAP1p.Asp73Asn	LURAP1	0.0110843	0.0103972	0	0.0277106							0.0159778	0.0191957	Asn	Asp	FALSE		2	0	0	0	0	0	0	0	2	0	0	0	0	0	0	0	0	0	0	0	0	0	0	0	0	0	0	0	0	0	0	0	0	0	0	0	0	0	0	0	0	0	0	0	0	0	0	0	0	0	0	0	0	0	0	0	0	0	0	0	0	0	0	0	0	0	40.77	FALSE	FALSE	FALSE	226	0.011
LUZP1p.Arg976Gln	LUZP1	0.0110843	0.0103972	0	0.0277106							0.0159778	0.0191957	Gln	Arg	FALSE		2	0	0	0	0	0	0	0	2	0	0	0	0	0	0	0	0	0	0	0	0	0	0	0	0	0	0	0	0	0	0	0	0	0	0	0	0	0	0	0	0	0	0	0	0	0	0	0	0	0	0	0	0	0	0	0	0	0	0	0	0	0	0	0	0	0	40.37	FALSE	FALSE	FALSE	226	0.011
LUZP4p.Arg161Gln	LUZP4	0.0110843	0.0103972	0	0.0277106							0.0159778	0.0191957	Gln	Arg	FALSE		2	0	0	0	0	0	0	0	2	0	0	0	0	0	0	0	0	0	0	0	0	0	0	0	0	0	0	0	0	0	0	0	0	0	0	0	0	0	0	0	0	0	0	0	0	0	0	0	0	0	0	0	0	0	0	0	0	0	0	0	0	0	0	0	0	0	40.5	FALSE	FALSE	FALSE	226	0.011
LY75-CD302p.Cys153Trp	LY75-CD302	0.0110843	0.0103972	0	0.0277106							0.0159778	0.0191957	Trp	Cys	FALSE		2	0	0	0	0	0	0	0	2	0	0	0	0	0	0	0	0	0	0	0	0	0	0	0	0	0	0	0	0	0	0	0	0	0	0	0	0	0	0	0	0	0	0	0	0	0	0	0	0	0	0	0	0	0	0	0	0	0	0	0	0	0	0	0	0	0	40.73	FALSE	FALSE	FALSE	226	0.011
LY75-CD302p.Ser1322Tyr	LY75-CD302	0.0110843	0.0103972	0	0.0277106							0.0159778	0.0191957	Tyr	Ser	TRUE		2	0	0	0	0	0	0	0	2	0	0	0	0	0	0	0	0	0	0	0	0	0	0	0	0	0	0	0	0	0	0	0	0	0	0	0	0	0	0	0	0	0	0	0	0	0	0	0	0	0	0	0	0	0	0	0	0	0	0	0	0	0	0	0	0	0	39.91	FALSE	FALSE	FALSE	226	0.011
LY96p.Glu144Ter	LY96	0.0110843	0.0103972	0	0.0277106							0.0159778	0.0191957	Ter	Glu	FALSE		2	0	0	0	0	0	0	0	2	0	0	0	0	0	0	0	0	0	0	0	0	0	0	0	0	0	0	0	0	0	0	0	0	0	0	0	0	0	0	0	0	0	0	0	0	0	0	0	0	0	0	0	0	0	0	0	0	0	0	0	0	0	0	0	0	0	40.18	FALSE	FALSE	FALSE	226	0.011
LYG1p.Asp105Asn	LYG1	0.0110843	0.0103972	0	0.0277106							0.0159778	0.0191957	Asn	Asp	FALSE		2	0	0	0	0	0	0	0	2	0	0	0	0	0	0	0	0	0	0	0	0	0	0	0	0	0	0	0	0	0	0	0	0	0	0	0	0	0	0	0	0	0	0	0	0	0	0	0	0	0	0	0	0	0	0	0	0	0	0	0	0	0	0	0	0	0	41.3	FALSE	FALSE	FALSE	226	0.011
LYPD6p.Arg133Gln	LYPD6	0.0110843	0.0103972	0	0.0277106							0.0159778	0.0191957	Gln	Arg	FALSE		2	0	0	0	0	0	0	0	2	0	0	0	0	0	0	0	0	0	0	0	0	0	0	0	0	0	0	0	0	0	0	0	0	0	0	0	0	0	0	0	0	0	0	0	0	0	0	0	0	0	0	0	0	0	0	0	0	0	0	0	0	0	0	0	0	0	41.06	FALSE	FALSE	FALSE	226	0.011
LYSMD4p.Arg59His	LYSMD4	0.0110843	0.0103972	0	0.0277106							0.0159778	0.0191957	His	Arg	TRUE		2	0	0	0	0	0	0	0	2	0	0	0	0	0	0	0	0	0	0	0	0	0	0	0	0	0	0	0	0	0	0	0	0	0	0	0	0	0	0	0	0	0	0	0	0	0	0	0	0	0	0	0	0	0	0	0	0	0	0	0	0	0	0	0	0	0	40.39	FALSE	FALSE	FALSE	226	0.011
LYSTp.Arg3203Cys	LYST	0.0110843	0.0103972	0	0.0277106							0.0159778	0.0191957	Cys	Arg	TRUE		2	0	0	0	0	0	0	0	2	0	0	0	0	0	0	0	0	0	0	0	0	0	0	0	0	0	0	0	0	0	0	0	0	0	0	0	0	0	0	0	0	0	0	0	0	0	0	0	0	0	0	0	0	0	0	0	0	0	0	0	0	0	0	0	0	0	40.26	FALSE	FALSE	FALSE	226	0.011
LYZL4p.Asp33Asn	LYZL4	0.0110843	0.0103972	0	0.0277106							0.0159778	0.0191957	Asn	Asp	FALSE		2	0	0	0	0	0	0	0	2	0	0	0	0	0	0	0	0	0	0	0	0	0	0	0	0	0	0	0	0	0	0	0	0	0	0	0	0	0	0	0	0	0	0	0	0	0	0	0	0	0	0	0	0	0	0	0	0	0	0	0	0	0	0	0	0	0	40.44	FALSE	FALSE	FALSE	226	0.011
LYZp.Arg133Cys	LYZ	0.0110843	0.0103972	0	0.0277106							0.0159778	0.0191957	Cys	Arg	TRUE		2	0	0	0	0	0	0	0	2	0	0	0	0	0	0	0	0	0	0	0	0	0	0	0	0	0	0	0	0	0	0	0	0	0	0	0	0	0	0	0	0	0	0	0	0	0	0	0	0	0	0	0	0	0	0	0	0	0	0	0	0	0	0	0	0	0	40.17	FALSE	FALSE	FALSE	226	0.011
LZTR1p.Ala490Thr	LZTR1	0.0110843	0.0103972	0	0.0277106							0.0159778	0.0191957	Thr	Ala	TRUE	1	2	0	0	0	0	0	0	0	2	0	0	0	0	0	0	0	0	0	0	0	0	0	0	0	0	0	0	0	0	0	0	0	0	0	0	0	0	0	0	0	0	0	0	0	0	0	0	0	0	0	0	0	0	0	0	0	0	0	0	0	0	0	0	0	0	0	41.03	FALSE	TRUE	FALSE	226	0.011
M1APp.Ala399Val	M1AP	0.0110843	0.0103972	0	0.0277106							0.0159778	0.0191957	Val	Ala	FALSE		2	0	0	0	0	0	0	0	2	0	0	0	0	0	0	0	0	0	0	0	0	0	0	0	0	0	0	0	0	0	0	0	0	0	0	0	0	0	0	0	0	0	0	0	0	0	0	0	0	0	0	0	0	0	0	0	0	0	0	0	0	0	0	0	0	0	39.85	FALSE	FALSE	FALSE	226	0.011
M1APp.Gly288Ter	M1AP	0.0110843	0.0103972	0	0.0277106							0.0159778	0.0191957	Ter	Gly	FALSE		2	0	0	0	0	0	0	0	2	0	0	0	0	0	0	0	0	0	0	0	0	0	0	0	0	0	0	0	0	0	0	0	0	0	0	0	0	0	0	0	0	0	0	0	0	0	0	0	0	0	0	0	0	0	0	0	0	0	0	0	0	0	0	0	0	0	40.22	FALSE	FALSE	FALSE	226	0.011
MAATS1p.Arg68Ile	MAATS1	0.0110843	0.0103972	0	0.0277106							0.0159778	0.0191957	Ile	Arg	FALSE		2	0	0	0	0	0	0	0	2	0	0	0	0	0	0	0	0	0	0	0	0	0	0	0	0	0	0	0	0	0	0	0	0	0	0	0	0	0	0	0	0	0	0	0	0	0	0	0	0	0	0	0	0	0	0	0	0	0	0	0	0	0	0	0	0	0	40.73	FALSE	FALSE	FALSE	226	0.011
MAATS1p.Lys740Asn	MAATS1	0.0110843	0.0103972	0	0.0277106							0.0159778	0.0191957	Asn	Lys	FALSE		2	0	0	0	0	0	0	0	2	0	0	0	0	0	0	0	0	0	0	0	0	0	0	0	0	0	0	0	0	0	0	0	0	0	0	0	0	0	0	0	0	0	0	0	0	0	0	0	0	0	0	0	0	0	0	0	0	0	0	0	0	0	0	0	0	0	40.22	FALSE	FALSE	FALSE	226	0.011
MACF1p.Asp239Asn	MACF1	0.0110843	0.0103972	0	0.0277106							0.0159778	0.0191957	Asn	Asp	FALSE		2	0	0	0	0	0	0	0	2	0	0	0	0	0	0	0	0	0	0	0	0	0	0	0	0	0	0	0	0	0	0	0	0	0	0	0	0	0	0	0	0	0	0	0	0	0	0	0	0	0	0	0	0	0	0	0	0	0	0	0	0	0	0	0	0	0	41.49	FALSE	FALSE	FALSE	226	0.011
MACF1p.Leu1470Met	MACF1	0.0110843	0.0103972	0	0.0277106							0.0159778	0.0191957	Met	Leu	FALSE		2	0	0	0	0	0	0	0	2	0	0	0	0	0	0	0	0	0	0	0	0	0	0	0	0	0	0	0	0	0	0	0	0	0	0	0	0	0	0	0	0	0	0	0	0	0	0	0	0	0	0	0	0	0	0	0	0	0	0	0	0	0	0	0	0	0	40.49	FALSE	FALSE	FALSE	226	0.011
MACF1p.Thr4917Met	MACF1	0.0110843	0.0103972	0	0.0277106							0.0159778	0.0191957	Met	Thr	FALSE		2	0	0	0	0	0	0	0	2	0	0	0	0	0	0	0	0	0	0	0	0	0	0	0	0	0	0	0	0	0	0	0	0	0	0	0	0	0	0	0	0	0	0	0	0	0	0	0	0	0	0	0	0	0	0	0	0	0	0	0	0	0	0	0	0	0	41.64	FALSE	FALSE	FALSE	226	0.011
MACROD2p.Asp244Asn	MACROD2	0.0110843	0.0103972	0	0.0277106							0.0159778	0.0191957	Asn	Asp	FALSE		2	0	0	0	0	0	0	0	2	0	0	0	0	0	0	0	0	0	0	0	0	0	0	0	0	0	0	0	0	0	0	0	0	0	0	0	0	0	0	0	0	0	0	0	0	0	0	0	0	0	0	0	0	0	0	0	0	0	0	0	0	0	0	0	0	0	40.39	FALSE	FALSE	FALSE	226	0.011
MACROD2p.Ser345Leu	MACROD2	0.0110843	0.0103972	0	0.0277106							0.0159778	0.0191957	Leu	Ser	FALSE		2	0	0	0	0	0	0	0	2	0	0	0	0	0	0	0	0	0	0	0	0	0	0	0	0	0	0	0	0	0	0	0	0	0	0	0	0	0	0	0	0	0	0	0	0	0	0	0	0	0	0	0	0	0	0	0	0	0	0	0	0	0	0	0	0	0	39.79	FALSE	FALSE	FALSE	226	0.011
MADDp.Arg289Gln	MADD	0.0110843	0.0103972	0	0.0277106							0.0159778	0.0191957	Gln	Arg	FALSE		2	0	0	0	0	0	0	0	2	0	0	0	0	0	0	0	0	0	0	0	0	0	0	0	0	0	0	0	0	0	0	0	0	0	0	0	0	0	0	0	0	0	0	0	0	0	0	0	0	0	0	0	0	0	0	0	0	0	0	0	0	0	0	0	0	0	41.09	FALSE	FALSE	FALSE	226	0.011
MADDp.Arg65Trp	MADD	0.0110843	0.0103972	0	0.0277106							0.0159778	0.0191957	Trp	Arg	FALSE		2	0	0	0	0	0	0	0	2	0	0	0	0	0	0	0	0	0	0	0	0	0	0	0	0	0	0	0	0	0	0	0	0	0	0	0	0	0	0	0	0	0	0	0	0	0	0	0	0	0	0	0	0	0	0	0	0	0	0	0	0	0	0	0	0	0	40.57	FALSE	FALSE	FALSE	226	0.011
MADDp.Val1591Ile	MADD	0.0110843	0.0103972	0	0.0277106							0.0159778	0.0191957	Ile	Val	FALSE		2	0	0	0	0	0	0	0	2	0	0	0	0	0	0	0	0	0	0	0	0	0	0	0	0	0	0	0	0	0	0	0	0	0	0	0	0	0	0	0	0	0	0	0	0	0	0	0	0	0	0	0	0	0	0	0	0	0	0	0	0	0	0	0	0	0	41.14	FALSE	FALSE	FALSE	226	0.011
MAELp.Phe410Leu	MAEL	0.0110843	0.0103972	0	0.0277106							0.0159778	0.0191957	Leu	Phe	FALSE		2	0	0	0	0	0	0	0	2	0	0	0	0	0	0	0	0	0	0	0	0	0	0	0	0	0	0	0	0	0	0	0	0	0	0	0	0	0	0	0	0	0	0	0	0	0	0	0	0	0	0	0	0	0	0	0	0	0	0	0	0	0	0	0	0	0	39.82	FALSE	FALSE	FALSE	226	0.011
MAGEA10p.Leu16Ile	MAGEA10	0.0110843	0.0103972	0	0.0277106							0.0159778	0.0191957	Ile	Leu	FALSE		2	0	0	0	0	0	0	0	2	0	0	0	0	0	0	0	0	0	0	0	0	0	0	0	0	0	0	0	0	0	0	0	0	0	0	0	0	0	0	0	0	0	0	0	0	0	0	0	0	0	0	0	0	0	0	0	0	0	0	0	0	0	0	0	0	0	40.49	FALSE	FALSE	FALSE	226	0.011
MAGEA11p.Phe180Leu	MAGEA11	0.0110843	0.0103972	0	0.0277106							0.0159778	0.0191957	Leu	Phe	FALSE		2	0	0	0	0	0	0	0	2	0	0	0	0	0	0	0	0	0	0	0	0	0	0	0	0	0	0	0	0	0	0	0	0	0	0	0	0	0	0	0	0	0	0	0	0	0	0	0	0	0	0	0	0	0	0	0	0	0	0	0	0	0	0	0	0	0	41.01	FALSE	FALSE	FALSE	226	0.011
MAGEA11p.Phe37Leu	MAGEA11	0.0110843	0.0103972	0	0.0277106							0.0159778	0.0191957	Leu	Phe	FALSE		2	0	0	0	0	0	0	0	2	0	0	0	0	0	0	0	0	0	0	0	0	0	0	0	0	0	0	0	0	0	0	0	0	0	0	0	0	0	0	0	0	0	0	0	0	0	0	0	0	0	0	0	0	0	0	0	0	0	0	0	0	0	0	0	0	0	40.71	FALSE	FALSE	FALSE	226	0.011
MAGEA3p.Glu168Ter	MAGEA3	0.0110843	0.0103972	0	0.0277106							0.0159778	0.0191957	Ter	Glu	FALSE		2	0	0	0	0	0	0	0	2	0	0	0	0	0	0	0	0	0	0	0	0	0	0	0	0	0	0	0	0	0	0	0	0	0	0	0	0	0	0	0	0	0	0	0	0	0	0	0	0	0	0	0	0	0	0	0	0	0	0	0	0	0	0	0	0	0	40.27	FALSE	FALSE	FALSE	226	0.011
MAGEA4p.Lys128Asn	MAGEA4	0.0110843	0.0103972	0	0.0277106							0.0159778	0.0191957	Asn	Lys	FALSE		2	0	0	0	0	0	0	0	2	0	0	0	0	0	0	0	0	0	0	0	0	0	0	0	0	0	0	0	0	0	0	0	0	0	0	0	0	0	0	0	0	0	0	0	0	0	0	0	0	0	0	0	0	0	0	0	0	0	0	0	0	0	0	0	0	0	40.09	FALSE	FALSE	FALSE	226	0.011
MAGEB18p.Glu192Lys	MAGEB18	0.0110843	0.0103972	0	0.0277106							0.0159778	0.0191957	Lys	Glu	TRUE		2	0	0	0	0	0	0	0	2	0	0	0	0	0	0	0	0	0	0	0	0	0	0	0	0	0	0	0	0	0	0	0	0	0	0	0	0	0	0	0	0	0	0	0	0	0	0	0	0	0	0	0	0	0	0	0	0	0	0	0	0	0	0	0	0	0	40.75	FALSE	FALSE	FALSE	226	0.011
MAGEB2p.Glu36Ter	MAGEB2	0.0110843	0.0103972	0	0.0277106							0.0159778	0.0191957	Ter	Glu	FALSE		2	0	0	0	0	0	0	0	2	0	0	0	0	0	0	0	0	0	0	0	0	0	0	0	0	0	0	0	0	0	0	0	0	0	0	0	0	0	0	0	0	0	0	0	0	0	0	0	0	0	0	0	0	0	0	0	0	0	0	0	0	0	0	0	0	0	40.62	FALSE	FALSE	FALSE	226	0.011
MAGEB6p.Ser45Tyr	MAGEB6	0.0110843	0.0103972	0	0.0277106							0.0159778	0.0191957	Tyr	Ser	TRUE		2	0	0	0	0	0	0	0	2	0	0	0	0	0	0	0	0	0	0	0	0	0	0	0	0	0	0	0	0	0	0	0	0	0	0	0	0	0	0	0	0	0	0	0	0	0	0	0	0	0	0	0	0	0	0	0	0	0	0	0	0	0	0	0	0	0	42.03	FALSE	FALSE	FALSE	226	0.011
MAGED1p.Ala740Thr	MAGED1	0.0110843	0.0103972	0	0.0277106							0.0159778	0.0191957	Thr	Ala	TRUE		2	0	0	0	0	0	0	0	2	0	0	0	0	0	0	0	0	0	0	0	0	0	0	0	0	0	0	0	0	0	0	0	0	0	0	0	0	0	0	0	0	0	0	0	0	0	0	0	0	0	0	0	0	0	0	0	0	0	0	0	0	0	0	0	0	0	41.77	FALSE	FALSE	FALSE	226	0.011
MAGED1p.Phe219Leu	MAGED1	0.0110843	0.0103972	0	0.0277106							0.0159778	0.0191957	Leu	Phe	FALSE		2	0	0	0	0	0	0	0	2	0	0	0	0	0	0	0	0	0	0	0	0	0	0	0	0	0	0	0	0	0	0	0	0	0	0	0	0	0	0	0	0	0	0	0	0	0	0	0	0	0	0	0	0	0	0	0	0	0	0	0	0	0	0	0	0	0	40.48	FALSE	FALSE	FALSE	226	0.011
MAGEE2p.Arg234Ter	MAGEE2	0.0110843	0.0103972	0	0.0277106							0.0159778	0.0191957	Ter	Arg	FALSE		2	0	0	0	0	0	0	0	2	0	0	0	0	0	0	0	0	0	0	0	0	0	0	0	0	0	0	0	0	0	0	0	0	0	0	0	0	0	0	0	0	0	0	0	0	0	0	0	0	0	0	0	0	0	0	0	0	0	0	0	0	0	0	0	0	0	40.84	FALSE	FALSE	FALSE	226	0.011
MAGEE2p.Phe363Leu	MAGEE2	0.0110843	0.0103972	0	0.0277106							0.0159778	0.0191957	Leu	Phe	FALSE		2	0	0	0	0	0	0	0	2	0	0	0	0	0	0	0	0	0	0	0	0	0	0	0	0	0	0	0	0	0	0	0	0	0	0	0	0	0	0	0	0	0	0	0	0	0	0	0	0	0	0	0	0	0	0	0	0	0	0	0	0	0	0	0	0	0	40.19	FALSE	FALSE	FALSE	226	0.011
MAGEL2p.Ala162Val	MAGEL2	0.0110843	0.0103972	0	0.0277106							0.0159778	0.0191957	Val	Ala	FALSE		2	0	0	0	0	0	0	0	2	0	0	0	0	0	0	0	0	0	0	0	0	0	0	0	0	0	0	0	0	0	0	0	0	0	0	0	0	0	0	0	0	0	0	0	0	0	0	0	0	0	0	0	0	0	0	0	0	0	0	0	0	0	0	0	0	0	40.46	FALSE	FALSE	FALSE	226	0.011
MAGEL2p.Pro215Ser	MAGEL2	0.0110843	0.0103972	0	0.0277106							0.0159778	0.0191957	Ser	Pro	TRUE		2	0	0	0	0	0	0	0	2	0	0	0	0	0	0	0	0	0	0	0	0	0	0	0	0	0	0	0	0	0	0	0	0	0	0	0	0	0	0	0	0	0	0	0	0	0	0	0	0	0	0	0	0	0	0	0	0	0	0	0	0	0	0	0	0	0	41.09	FALSE	FALSE	FALSE	226	0.011
MAGI1p.Arg1151Cys	MAGI1	0.0110843	0.0103972	0	0.0277106							0.0159778	0.0191957	Cys	Arg	TRUE		2	0	0	0	0	0	0	0	2	0	0	0	0	0	0	0	0	0	0	0	0	0	0	0	0	0	0	0	0	0	0	0	0	0	0	0	0	0	0	0	0	0	0	0	0	0	0	0	0	0	0	0	0	0	0	0	0	0	0	0	0	0	0	0	0	0	40.78	FALSE	FALSE	FALSE	226	0.011
MAGp.Arg485His	MAG	0.0110843	0.0103972	0	0.0277106							0.0159778	0.0191957	His	Arg	TRUE		2	0	0	0	0	0	0	0	2	0	0	0	0	0	0	0	0	0	0	0	0	0	0	0	0	0	0	0	0	0	0	0	0	0	0	0	0	0	0	0	0	0	0	0	0	0	0	0	0	0	0	0	0	0	0	0	0	0	0	0	0	0	0	0	0	0	39.83	FALSE	FALSE	FALSE	226	0.011
MALLp.Phe39Leu	MALL	0.0110843	0.0103972	0	0.0277106							0.0159778	0.0191957	Leu	Phe	FALSE		2	0	0	0	0	0	0	0	2	0	0	0	0	0	0	0	0	0	0	0	0	0	0	0	0	0	0	0	0	0	0	0	0	0	0	0	0	0	0	0	0	0	0	0	0	0	0	0	0	0	0	0	0	0	0	0	0	0	0	0	0	0	0	0	0	0	41.13	FALSE	FALSE	FALSE	226	0.011
MALT1p.Asp210Asn	MALT1	0.0110843	0.0103972	0	0.0277106							0.0159778	0.0191957	Asn	Asp	FALSE	1	2	0	0	0	0	0	0	0	2	0	0	0	0	0	0	0	0	0	0	0	0	0	0	0	0	0	0	0	0	0	0	0	0	0	0	0	0	0	0	0	0	0	0	0	0	0	0	0	0	0	0	0	0	0	0	0	0	0	0	0	0	0	0	0	0	0	40.71	FALSE	FALSE	FALSE	226	0.011
MAMLD1p.Pro319Ser	MAMLD1	0.0110843	0.0103972	0	0.0277106							0.0159778	0.0191957	Ser	Pro	TRUE		2	0	0	0	0	0	0	0	2	0	0	0	0	0	0	0	0	0	0	0	0	0	0	0	0	0	0	0	0	0	0	0	0	0	0	0	0	0	0	0	0	0	0	0	0	0	0	0	0	0	0	0	0	0	0	0	0	0	0	0	0	0	0	0	0	0	40.09	FALSE	FALSE	FALSE	226	0.011
MAN1A1p.Ala483Thr	MAN1A1	0.0110843	0.0103972	0	0.0277106							0.0159778	0.0191957	Thr	Ala	TRUE		2	0	0	0	0	0	0	0	2	0	0	0	0	0	0	0	0	0	0	0	0	0	0	0	0	0	0	0	0	0	0	0	0	0	0	0	0	0	0	0	0	0	0	0	0	0	0	0	0	0	0	0	0	0	0	0	0	0	0	0	0	0	0	0	0	0	40.4	FALSE	FALSE	FALSE	226	0.011
MAN2A1p.Ala645Val	MAN2A1	0.0110843	0.0103972	0	0.0277106							0.0159778	0.0191957	Val	Ala	FALSE		2	0	0	0	0	0	0	0	2	0	0	0	0	0	0	0	0	0	0	0	0	0	0	0	0	0	0	0	0	0	0	0	0	0	0	0	0	0	0	0	0	0	0	0	0	0	0	0	0	0	0	0	0	0	0	0	0	0	0	0	0	0	0	0	0	0	40.37	FALSE	FALSE	FALSE	226	0.011
MAN2A1p.Arg981Ter	MAN2A1	0.0110843	0.0103972	0	0.0277106							0.0159778	0.0191957	Ter	Arg	FALSE		2	0	0	0	0	0	0	0	2	0	0	0	0	0	0	0	0	0	0	0	0	0	0	0	0	0	0	0	0	0	0	0	0	0	0	0	0	0	0	0	0	0	0	0	0	0	0	0	0	0	0	0	0	0	0	0	0	0	0	0	0	0	0	0	0	0	40.93	FALSE	FALSE	FALSE	226	0.011
MAN2A2p.Asp343Tyr	MAN2A2	0.0110843	0.0103972	0	0.0277106							0.0159778	0.0191957	Tyr	Asp	TRUE		2	0	0	0	0	0	0	0	2	0	0	0	0	0	0	0	0	0	0	0	0	0	0	0	0	0	0	0	0	0	0	0	0	0	0	0	0	0	0	0	0	0	0	0	0	0	0	0	0	0	0	0	0	0	0	0	0	0	0	0	0	0	0	0	0	0	40.01	FALSE	FALSE	FALSE	226	0.011
MAN2B1p.Arg140Gln	MAN2B1	0.0110843	0.0103972	0	0.0277106							0.0159778	0.0191957	Gln	Arg	FALSE		2	0	0	0	0	0	0	0	2	0	0	0	0	0	0	0	0	0	0	0	0	0	0	0	0	0	0	0	0	0	0	0	0	0	0	0	0	0	0	0	0	0	0	0	0	0	0	0	0	0	0	0	0	0	0	0	0	0	0	0	0	0	0	0	0	0	41.06	FALSE	FALSE	FALSE	226	0.011
MAN2B1p.Arg998His	MAN2B1	0.0110843	0.0103972	0	0.0277106							0.0159778	0.0191957	His	Arg	TRUE		2	0	0	0	0	0	0	0	2	0	0	0	0	0	0	0	0	0	0	0	0	0	0	0	0	0	0	0	0	0	0	0	0	0	0	0	0	0	0	0	0	0	0	0	0	0	0	0	0	0	0	0	0	0	0	0	0	0	0	0	0	0	0	0	0	0	40.71	FALSE	FALSE	FALSE	226	0.011
MAN2C1p.Phe241Leu	MAN2C1	0.0110843	0.0103972	0	0.0277106							0.0159778	0.0191957	Leu	Phe	FALSE		2	0	0	0	0	0	0	0	2	0	0	0	0	0	0	0	0	0	0	0	0	0	0	0	0	0	0	0	0	0	0	0	0	0	0	0	0	0	0	0	0	0	0	0	0	0	0	0	0	0	0	0	0	0	0	0	0	0	0	0	0	0	0	0	0	0	40.31	FALSE	FALSE	FALSE	226	0.011
MANBALp.Val42Ile	MANBAL	0.0110843	0.0103972	0	0.0277106							0.0159778	0.0191957	Ile	Val	FALSE		2	0	0	0	0	0	0	0	2	0	0	0	0	0	0	0	0	0	0	0	0	0	0	0	0	0	0	0	0	0	0	0	0	0	0	0	0	0	0	0	0	0	0	0	0	0	0	0	0	0	0	0	0	0	0	0	0	0	0	0	0	0	0	0	0	0	41.54	FALSE	FALSE	FALSE	226	0.011
MANBAp.Arg500Cys	MANBA	0.0110843	0.0103972	0	0.0277106							0.0159778	0.0191957	Cys	Arg	TRUE		2	0	0	0	0	0	0	0	2	0	0	0	0	0	0	0	0	0	0	0	0	0	0	0	0	0	0	0	0	0	0	0	0	0	0	0	0	0	0	0	0	0	0	0	0	0	0	0	0	0	0	0	0	0	0	0	0	0	0	0	0	0	0	0	0	0	40.24	FALSE	FALSE	FALSE	226	0.011
MANBAp.Asp813Gly	MANBA	0.0110843	0.0103972	0	0.0277106							0.0159778	0.0191957	Gly	Asp	FALSE		2	0	0	0	0	0	0	0	2	0	0	0	0	0	0	0	0	0	0	0	0	0	0	0	0	0	0	0	0	0	0	0	0	0	0	0	0	0	0	0	0	0	0	0	0	0	0	0	0	0	0	0	0	0	0	0	0	0	0	0	0	0	0	0	0	0	40.94	FALSE	FALSE	FALSE	226	0.011
MANEAp.Arg376Gln	MANEA	0.0110843	0.0103972	0	0.0277106							0.0159778	0.0191957	Gln	Arg	FALSE		2	0	0	0	0	0	0	0	2	0	0	0	0	0	0	0	0	0	0	0	0	0	0	0	0	0	0	0	0	0	0	0	0	0	0	0	0	0	0	0	0	0	0	0	0	0	0	0	0	0	0	0	0	0	0	0	0	0	0	0	0	0	0	0	0	0	40.68	FALSE	FALSE	FALSE	226	0.011
MAP10p.Arg113Ter	MAP10	0.0110843	0.0103972	0	0.0277106							0.0159778	0.0191957	Ter	Arg	FALSE		2	0	0	0	0	0	0	0	2	0	0	0	0	0	0	0	0	0	0	0	0	0	0	0	0	0	0	0	0	0	0	0	0	0	0	0	0	0	0	0	0	0	0	0	0	0	0	0	0	0	0	0	0	0	0	0	0	0	0	0	0	0	0	0	0	0	41.27	FALSE	FALSE	FALSE	226	0.011
MAP10p.Arg303Cys	MAP10	0.0110843	0.0103972	0	0.0277106							0.0159778	0.0191957	Cys	Arg	TRUE		2	0	0	0	0	0	0	0	2	0	0	0	0	0	0	0	0	0	0	0	0	0	0	0	0	0	0	0	0	0	0	0	0	0	0	0	0	0	0	0	0	0	0	0	0	0	0	0	0	0	0	0	0	0	0	0	0	0	0	0	0	0	0	0	0	0	39.84	FALSE	FALSE	FALSE	226	0.011
MAP1Bp.Glu78Ter	MAP1B	0.0110843	0.0103972	0	0.0277106							0.0159778	0.0191957	Ter	Glu	FALSE		2	0	0	0	0	0	0	0	2	0	0	0	0	0	0	0	0	0	0	0	0	0	0	0	0	0	0	0	0	0	0	0	0	0	0	0	0	0	0	0	0	0	0	0	0	0	0	0	0	0	0	0	0	0	0	0	0	0	0	0	0	0	0	0	0	0	40.76	FALSE	FALSE	FALSE	226	0.011
MAP1Bp.Lys740Asn	MAP1B	0.0110843	0.0103972	0	0.0277106							0.0159778	0.0191957	Asn	Lys	FALSE		2	0	0	0	0	0	0	0	2	0	0	0	0	0	0	0	0	0	0	0	0	0	0	0	0	0	0	0	0	0	0	0	0	0	0	0	0	0	0	0	0	0	0	0	0	0	0	0	0	0	0	0	0	0	0	0	0	0	0	0	0	0	0	0	0	0	40.96	FALSE	FALSE	FALSE	226	0.011
MAP1Bp.Ser377Ile	MAP1B	0.0110843	0.0103972	0	0.0277106							0.0159778	0.0191957	Ile	Ser	FALSE		2	0	0	0	0	0	0	0	2	0	0	0	0	0	0	0	0	0	0	0	0	0	0	0	0	0	0	0	0	0	0	0	0	0	0	0	0	0	0	0	0	0	0	0	0	0	0	0	0	0	0	0	0	0	0	0	0	0	0	0	0	0	0	0	0	0	40.74	FALSE	FALSE	FALSE	226	0.011
MAP1Bp.Val2085Met	MAP1B	0.0110843	0.0103972	0	0.0277106							0.0159778	0.0191957	Met	Val	FALSE		2	0	0	0	0	0	0	0	2	0	0	0	0	0	0	0	0	0	0	0	0	0	0	0	0	0	0	0	0	0	0	0	0	0	0	0	0	0	0	0	0	0	0	0	0	0	0	0	0	0	0	0	0	0	0	0	0	0	0	0	0	0	0	0	0	0	40.39	FALSE	FALSE	FALSE	226	0.011
MAP2K3p.Ser218Tyr	MAP2K3	0.0110843	0.0103972	0	0.0277106							0.0159778	0.0191957	Tyr	Ser	TRUE		2	0	0	0	0	0	0	0	2	0	0	0	0	0	0	0	0	0	0	0	0	0	0	0	0	0	0	0	0	0	0	0	0	0	0	0	0	0	0	0	0	0	0	0	0	0	0	0	0	0	0	0	0	0	0	0	0	0	0	0	0	0	0	0	0	0	40.85	FALSE	FALSE	FALSE	226	0.011
MAP2K6p.Arg83Gln	MAP2K6	0.0110843	0.0103972	0	0.0277106							0.0159778	0.0191957	Gln	Arg	FALSE		2	0	0	0	0	0	0	0	2	0	0	0	0	0	0	0	0	0	0	0	0	0	0	0	0	0	0	0	0	0	0	0	0	0	0	0	0	0	0	0	0	0	0	0	0	0	0	0	0	0	0	0	0	0	0	0	0	0	0	0	0	0	0	0	0	0	39.83	FALSE	FALSE	FALSE	226	0.011
MAP2K6p.Asp197Asn	MAP2K6	0.0110843	0.0103972	0	0.0277106							0.0159778	0.0191957	Asn	Asp	FALSE		2	0	0	0	0	0	0	0	2	0	0	0	0	0	0	0	0	0	0	0	0	0	0	0	0	0	0	0	0	0	0	0	0	0	0	0	0	0	0	0	0	0	0	0	0	0	0	0	0	0	0	0	0	0	0	0	0	0	0	0	0	0	0	0	0	0	40.83	FALSE	FALSE	FALSE	226	0.011
MAP2K6p.Lys138Thr	MAP2K6	0.0110843	0.0103972	0	0.0277106							0.0159778	0.0191957	Thr	Lys	TRUE		2	0	0	0	0	0	0	0	2	0	0	0	0	0	0	0	0	0	0	0	0	0	0	0	0	0	0	0	0	0	0	0	0	0	0	0	0	0	0	0	0	0	0	0	0	0	0	0	0	0	0	0	0	0	0	0	0	0	0	0	0	0	0	0	0	0	40.97	FALSE	FALSE	FALSE	226	0.011
MAP2p.Glu72Asp	MAP2	0.0110843	0.0103972	0	0.0277106							0.0159778	0.0191957	Asp	Glu	FALSE		2	0	0	0	0	0	0	0	2	0	0	0	0	0	0	0	0	0	0	0	0	0	0	0	0	0	0	0	0	0	0	0	0	0	0	0	0	0	0	0	0	0	0	0	0	0	0	0	0	0	0	0	0	0	0	0	0	0	0	0	0	0	0	0	0	0	40.89	FALSE	FALSE	FALSE	226	0.011
MAP3K10p.Pro919Leu	MAP3K10	0.0110843	0.0103972	0	0.0277106							0.0159778	0.0191957	Leu	Pro	FALSE		2	0	0	0	0	0	0	0	2	0	0	0	0	0	0	0	0	0	0	0	0	0	0	0	0	0	0	0	0	0	0	0	0	0	0	0	0	0	0	0	0	0	0	0	0	0	0	0	0	0	0	0	0	0	0	0	0	0	0	0	0	0	0	0	0	0	40.39	FALSE	FALSE	FALSE	226	0.011
MAP3K13p.Arg278Cys	MAP3K13	0.0110843	0.0103972	0	0.0277106							0.0159778	0.0191957	Cys	Arg	TRUE	1	2	0	0	0	0	0	0	0	2	0	0	0	0	0	0	0	0	0	0	0	0	0	0	0	0	0	0	0	0	0	0	0	0	0	0	0	0	0	0	0	0	0	0	0	0	0	0	0	0	0	0	0	0	0	0	0	0	0	0	0	0	0	0	0	0	0	40.55	FALSE	FALSE	FALSE	226	0.011
MAP3K13p.Arg53Gln	MAP3K13	0.0110843	0.0103972	0	0.0277106							0.0159778	0.0191957	Gln	Arg	FALSE	1	2	0	0	0	0	0	0	0	2	0	0	0	0	0	0	0	0	0	0	0	0	0	0	0	0	0	0	0	0	0	0	0	0	0	0	0	0	0	0	0	0	0	0	0	0	0	0	0	0	0	0	0	0	0	0	0	0	0	0	0	0	0	0	0	0	0	40.56	FALSE	FALSE	FALSE	226	0.011
MAP3K19p.Glu1057Ter	MAP3K19	0.0110843	0.0103972	0	0.0277106							0.0159778	0.0191957	Ter	Glu	FALSE		2	0	0	0	0	0	0	0	2	0	0	0	0	0	0	0	0	0	0	0	0	0	0	0	0	0	0	0	0	0	0	0	0	0	0	0	0	0	0	0	0	0	0	0	0	0	0	0	0	0	0	0	0	0	0	0	0	0	0	0	0	0	0	0	0	0	40.3	FALSE	FALSE	FALSE	226	0.011
MAP3K19p.Lys1045Asn	MAP3K19	0.0110843	0.0103972	0	0.0277106							0.0159778	0.0191957	Asn	Lys	FALSE		2	0	0	0	0	0	0	0	2	0	0	0	0	0	0	0	0	0	0	0	0	0	0	0	0	0	0	0	0	0	0	0	0	0	0	0	0	0	0	0	0	0	0	0	0	0	0	0	0	0	0	0	0	0	0	0	0	0	0	0	0	0	0	0	0	0	40.16	FALSE	FALSE	FALSE	226	0.011
MAP3K1p.Glu1343Ter	MAP3K1	0.0110843	0.0103972	0	0.0277106							0.0159778	0.0191957	Ter	Glu	FALSE	1	2	0	0	0	0	0	0	0	2	0	0	0	0	0	0	0	0	0	0	0	0	0	0	0	0	0	0	0	0	0	0	0	0	0	0	0	0	0	0	0	0	0	0	0	0	0	0	0	0	0	0	0	0	0	0	0	0	0	0	0	0	0	0	0	0	0	39.77	FALSE	FALSE	FALSE	226	0.011
MAP3K1p.Glu168Ter	MAP3K1	0.0110843	0.0103972	0	0.0277106							0.0159778	0.0191957	Ter	Glu	FALSE	1	2	0	0	0	0	0	0	0	2	0	0	0	0	0	0	0	0	0	0	0	0	0	0	0	0	0	0	0	0	0	0	0	0	0	0	0	0	0	0	0	0	0	0	0	0	0	0	0	0	0	0	0	0	0	0	0	0	0	0	0	0	0	0	0	0	0	41.49	FALSE	FALSE	FALSE	226	0.011
MAP3K2p.Ala574Thr	MAP3K2	0.0110843	0.0103972	0	0.0277106							0.0159778	0.0191957	Thr	Ala	TRUE		2	0	0	0	0	0	0	0	2	0	0	0	0	0	0	0	0	0	0	0	0	0	0	0	0	0	0	0	0	0	0	0	0	0	0	0	0	0	0	0	0	0	0	0	0	0	0	0	0	0	0	0	0	0	0	0	0	0	0	0	0	0	0	0	0	0	41.36	FALSE	FALSE	FALSE	226	0.011
MAP3K3p.Glu594Asp	MAP3K3	0.0110843	0.0103972	0	0.0277106							0.0159778	0.0191957	Asp	Glu	FALSE		2	0	0	0	0	0	0	0	2	0	0	0	0	0	0	0	0	0	0	0	0	0	0	0	0	0	0	0	0	0	0	0	0	0	0	0	0	0	0	0	0	0	0	0	0	0	0	0	0	0	0	0	0	0	0	0	0	0	0	0	0	0	0	0	0	0	40.63	FALSE	FALSE	FALSE	226	0.011
MAP3K4p.Ala309Thr	MAP3K4	0.0110843	0.0103972	0	0.0277106							0.0159778	0.0191957	Thr	Ala	TRUE		2	0	0	0	0	0	0	0	2	0	0	0	0	0	0	0	0	0	0	0	0	0	0	0	0	0	0	0	0	0	0	0	0	0	0	0	0	0	0	0	0	0	0	0	0	0	0	0	0	0	0	0	0	0	0	0	0	0	0	0	0	0	0	0	0	0	39.99	FALSE	FALSE	FALSE	226	0.011
MAP3K4p.Arg288His	MAP3K4	0.0110843	0.0103972	0	0.0277106							0.0159778	0.0191957	His	Arg	TRUE		2	0	0	0	0	0	0	0	2	0	0	0	0	0	0	0	0	0	0	0	0	0	0	0	0	0	0	0	0	0	0	0	0	0	0	0	0	0	0	0	0	0	0	0	0	0	0	0	0	0	0	0	0	0	0	0	0	0	0	0	0	0	0	0	0	0	41.59	FALSE	FALSE	FALSE	226	0.011
MAP3K7p.Arg477Ter	MAP3K7	0.0110843	0.0103972	0	0.0277106							0.0159778	0.0191957	Ter	Arg	FALSE		2	0	0	0	0	0	0	0	2	0	0	0	0	0	0	0	0	0	0	0	0	0	0	0	0	0	0	0	0	0	0	0	0	0	0	0	0	0	0	0	0	0	0	0	0	0	0	0	0	0	0	0	0	0	0	0	0	0	0	0	0	0	0	0	0	0	39.93	FALSE	FALSE	FALSE	226	0.011
MAP3K8p.Glu31Lys	MAP3K8	0.0110843	0.0103972	0	0.0277106							0.0159778	0.0191957	Lys	Glu	TRUE		2	0	0	0	0	0	0	0	2	0	0	0	0	0	0	0	0	0	0	0	0	0	0	0	0	0	0	0	0	0	0	0	0	0	0	0	0	0	0	0	0	0	0	0	0	0	0	0	0	0	0	0	0	0	0	0	0	0	0	0	0	0	0	0	0	0	40.36	FALSE	FALSE	FALSE	226	0.011
MAP4K1p.Gly295Arg	MAP4K1	0.0110843	0.0103972	0	0.0277106							0.0159778	0.0191957	Arg	Gly	TRUE		2	0	0	0	0	0	0	0	2	0	0	0	0	0	0	0	0	0	0	0	0	0	0	0	0	0	0	0	0	0	0	0	0	0	0	0	0	0	0	0	0	0	0	0	0	0	0	0	0	0	0	0	0	0	0	0	0	0	0	0	0	0	0	0	0	0	40.06	FALSE	FALSE	FALSE	226	0.011
MAP4K3p.Arg168Trp	MAP4K3	0.0110843	0.0103972	0	0.0277106							0.0159778	0.0191957	Trp	Arg	FALSE		2	0	0	0	0	0	0	0	2	0	0	0	0	0	0	0	0	0	0	0	0	0	0	0	0	0	0	0	0	0	0	0	0	0	0	0	0	0	0	0	0	0	0	0	0	0	0	0	0	0	0	0	0	0	0	0	0	0	0	0	0	0	0	0	0	0	40.41	FALSE	FALSE	FALSE	226	0.011
MAP4K3p.Arg753Gln	MAP4K3	0.0110843	0.0103972	0	0.0277106							0.0159778	0.0191957	Gln	Arg	FALSE		2	0	0	0	0	0	0	0	2	0	0	0	0	0	0	0	0	0	0	0	0	0	0	0	0	0	0	0	0	0	0	0	0	0	0	0	0	0	0	0	0	0	0	0	0	0	0	0	0	0	0	0	0	0	0	0	0	0	0	0	0	0	0	0	0	0	40.18	FALSE	FALSE	FALSE	226	0.011
MAP4K4p.Phe1058Cys	MAP4K4	0.0110843	0.0103972	0	0.0277106							0.0159778	0.0191957	Cys	Phe	TRUE		2	0	0	0	0	0	0	0	2	0	0	0	0	0	0	0	0	0	0	0	0	0	0	0	0	0	0	0	0	0	0	0	0	0	0	0	0	0	0	0	0	0	0	0	0	0	0	0	0	0	0	0	0	0	0	0	0	0	0	0	0	0	0	0	0	0	41.06	FALSE	FALSE	FALSE	226	0.011
MAP4K5p.Ser174Tyr	MAP4K5	0.0110843	0.0103972	0	0.0277106							0.0159778	0.0191957	Tyr	Ser	TRUE		2	0	0	0	0	0	0	0	2	0	0	0	0	0	0	0	0	0	0	0	0	0	0	0	0	0	0	0	0	0	0	0	0	0	0	0	0	0	0	0	0	0	0	0	0	0	0	0	0	0	0	0	0	0	0	0	0	0	0	0	0	0	0	0	0	0	40.38	FALSE	FALSE	FALSE	226	0.011
MAP6p.Arg740Cys	MAP6	0.0110843	0.0103972	0	0.0277106							0.0159778	0.0191957	Cys	Arg	TRUE		2	0	0	0	0	0	0	0	2	0	0	0	0	0	0	0	0	0	0	0	0	0	0	0	0	0	0	0	0	0	0	0	0	0	0	0	0	0	0	0	0	0	0	0	0	0	0	0	0	0	0	0	0	0	0	0	0	0	0	0	0	0	0	0	0	0	40.85	FALSE	FALSE	FALSE	226	0.011
MAP6p.His509Asn	MAP6	0.0110843	0.0103972	0	0.0277106							0.0159778	0.0191957	Asn	His	FALSE		2	0	0	0	0	0	0	0	2	0	0	0	0	0	0	0	0	0	0	0	0	0	0	0	0	0	0	0	0	0	0	0	0	0	0	0	0	0	0	0	0	0	0	0	0	0	0	0	0	0	0	0	0	0	0	0	0	0	0	0	0	0	0	0	0	0	40.3	FALSE	FALSE	FALSE	226	0.011
MAP7D2p.Arg493Gln	MAP7D2	0.0110843	0.0103972	0	0.0277106							0.0159778	0.0191957	Gln	Arg	FALSE		2	0	0	0	0	0	0	0	2	0	0	0	0	0	0	0	0	0	0	0	0	0	0	0	0	0	0	0	0	0	0	0	0	0	0	0	0	0	0	0	0	0	0	0	0	0	0	0	0	0	0	0	0	0	0	0	0	0	0	0	0	0	0	0	0	0	41.25	FALSE	FALSE	FALSE	226	0.011
MAP7D2p.Glu758Lys	MAP7D2	0.0110843	0.0103972	0	0.0277106							0.0159778	0.0191957	Lys	Glu	TRUE		2	0	0	0	0	0	0	0	2	0	0	0	0	0	0	0	0	0	0	0	0	0	0	0	0	0	0	0	0	0	0	0	0	0	0	0	0	0	0	0	0	0	0	0	0	0	0	0	0	0	0	0	0	0	0	0	0	0	0	0	0	0	0	0	0	0	41.11	FALSE	FALSE	FALSE	226	0.011
MAP7p.Leu720Val	MAP7	0.0110843	0.0103972	0	0.0277106							0.0159778	0.0191957	Val	Leu	FALSE		2	0	0	0	0	0	0	0	2	0	0	0	0	0	0	0	0	0	0	0	0	0	0	0	0	0	0	0	0	0	0	0	0	0	0	0	0	0	0	0	0	0	0	0	0	0	0	0	0	0	0	0	0	0	0	0	0	0	0	0	0	0	0	0	0	0	40.43	FALSE	FALSE	FALSE	226	0.011
MAP9p.Arg448Ile	MAP9	0.0110843	0.0103972	0	0.0277106							0.0159778	0.0191957	Ile	Arg	FALSE		2	0	0	0	0	0	0	0	2	0	0	0	0	0	0	0	0	0	0	0	0	0	0	0	0	0	0	0	0	0	0	0	0	0	0	0	0	0	0	0	0	0	0	0	0	0	0	0	0	0	0	0	0	0	0	0	0	0	0	0	0	0	0	0	0	0	40.87	FALSE	FALSE	FALSE	226	0.011
MAP9p.Lys359Asn	MAP9	0.0110843	0.0103972	0	0.0277106							0.0159778	0.0191957	Asn	Lys	FALSE		2	0	0	0	0	0	0	0	2	0	0	0	0	0	0	0	0	0	0	0	0	0	0	0	0	0	0	0	0	0	0	0	0	0	0	0	0	0	0	0	0	0	0	0	0	0	0	0	0	0	0	0	0	0	0	0	0	0	0	0	0	0	0	0	0	0	39.68	FALSE	FALSE	FALSE	226	0.011
MAPK14p.Arg173Trp	MAPK14	0.0110843	0.0103972	0	0.0277106							0.0159778	0.0191957	Trp	Arg	FALSE		2	0	0	0	0	0	0	0	2	0	0	0	0	0	0	0	0	0	0	0	0	0	0	0	0	0	0	0	0	0	0	0	0	0	0	0	0	0	0	0	0	0	0	0	0	0	0	0	0	0	0	0	0	0	0	0	0	0	0	0	0	0	0	0	0	0	39.41	FALSE	FALSE	FALSE	226	0.011
MAPK6p.Ser18Tyr	MAPK6	0.0110843	0.0103972	0	0.0277106							0.0159778	0.0191957	Tyr	Ser	TRUE		2	0	0	0	0	0	0	0	2	0	0	0	0	0	0	0	0	0	0	0	0	0	0	0	0	0	0	0	0	0	0	0	0	0	0	0	0	0	0	0	0	0	0	0	0	0	0	0	0	0	0	0	0	0	0	0	0	0	0	0	0	0	0	0	0	0	40.03	FALSE	FALSE	FALSE	226	0.011
MAPK7p.Arg369His	MAPK7	0.0110843	0.0103972	0	0.0277106							0.0159778	0.0191957	His	Arg	TRUE		2	0	0	0	0	0	0	0	2	0	0	0	0	0	0	0	0	0	0	0	0	0	0	0	0	0	0	0	0	0	0	0	0	0	0	0	0	0	0	0	0	0	0	0	0	0	0	0	0	0	0	0	0	0	0	0	0	0	0	0	0	0	0	0	0	0	41.34	FALSE	FALSE	FALSE	226	0.011
MAPK8p.Glu195Lys	MAPK8	0.0110843	0.0103972	0	0.0277106							0.0159778	0.0191957	Lys	Glu	TRUE		2	0	0	0	0	0	0	0	2	0	0	0	0	0	0	0	0	0	0	0	0	0	0	0	0	0	0	0	0	0	0	0	0	0	0	0	0	0	0	0	0	0	0	0	0	0	0	0	0	0	0	0	0	0	0	0	0	0	0	0	0	0	0	0	0	0	40.04	FALSE	FALSE	FALSE	226	0.011
MAPKAP1p.Arg508Cys	MAPKAP1	0.0110843	0.0103972	0	0.0277106							0.0159778	0.0191957	Cys	Arg	TRUE		2	0	0	0	0	0	0	0	2	0	0	0	0	0	0	0	0	0	0	0	0	0	0	0	0	0	0	0	0	0	0	0	0	0	0	0	0	0	0	0	0	0	0	0	0	0	0	0	0	0	0	0	0	0	0	0	0	0	0	0	0	0	0	0	0	0	41.45	FALSE	FALSE	TRUE	226	0.011
MAPKBP1p.Arg263Ter	MAPKBP1	0.0110843	0.0103972	0	0.0277106							0.0159778	0.0191957	Ter	Arg	FALSE		2	0	0	0	0	0	0	0	2	0	0	0	0	0	0	0	0	0	0	0	0	0	0	0	0	0	0	0	0	0	0	0	0	0	0	0	0	0	0	0	0	0	0	0	0	0	0	0	0	0	0	0	0	0	0	0	0	0	0	0	0	0	0	0	0	0	40.28	FALSE	FALSE	FALSE	226	0.011
MAPRE3p.Asn74Lys	MAPRE3	0.0110843	0.0103972	0	0.0277106							0.0159778	0.0191957	Lys	Asn	TRUE		2	0	0	0	0	0	0	0	2	0	0	0	0	0	0	0	0	0	0	0	0	0	0	0	0	0	0	0	0	0	0	0	0	0	0	0	0	0	0	0	0	0	0	0	0	0	0	0	0	0	0	0	0	0	0	0	0	0	0	0	0	0	0	0	0	0	40.96	FALSE	FALSE	FALSE	226	0.011
MAPRE3p.Phe114Leu	MAPRE3	0.0110843	0.0103972	0	0.0277106							0.0159778	0.0191957	Leu	Phe	FALSE		2	0	0	0	0	0	0	0	2	0	0	0	0	0	0	0	0	0	0	0	0	0	0	0	0	0	0	0	0	0	0	0	0	0	0	0	0	0	0	0	0	0	0	0	0	0	0	0	0	0	0	0	0	0	0	0	0	0	0	0	0	0	0	0	0	0	41.62	FALSE	FALSE	FALSE	226	0.011
MAPTp.Arg741Trp	MAPT	0.0110843	0.0103972	0	0.0277106							0.0159778	0.0191957	Trp	Arg	FALSE		2	0	0	0	0	0	0	0	2	0	0	0	0	0	0	0	0	0	0	0	0	0	0	0	0	0	0	0	0	0	0	0	0	0	0	0	0	0	0	0	0	0	0	0	0	0	0	0	0	0	0	0	0	0	0	0	0	0	0	0	0	0	0	0	0	0	39.77	FALSE	FALSE	FALSE	226	0.011
MAPTp.Ser452Tyr	MAPT	0.0110843	0.0103972	0	0.0277106							0.0159778	0.0191957	Tyr	Ser	TRUE		2	0	0	0	0	0	0	0	2	0	0	0	0	0	0	0	0	0	0	0	0	0	0	0	0	0	0	0	0	0	0	0	0	0	0	0	0	0	0	0	0	0	0	0	0	0	0	0	0	0	0	0	0	0	0	0	0	0	0	0	0	0	0	0	0	0	40.06	FALSE	FALSE	FALSE	226	0.011
MARCH10p.Ser206Leu	MARCH10	0.0110843	0.0103972	0	0.0277106							0.0159778	0.0191957	Leu	Ser	FALSE		2	0	0	0	0	0	0	0	2	0	0	0	0	0	0	0	0	0	0	0	0	0	0	0	0	0	0	0	0	0	0	0	0	0	0	0	0	0	0	0	0	0	0	0	0	0	0	0	0	0	0	0	0	0	0	0	0	0	0	0	0	0	0	0	0	0	41.06	FALSE	FALSE	FALSE	226	0.011
MARCH7p.Phe701Cys	MARCH7	0.0110843	0.0103972	0	0.0277106							0.0159778	0.0191957	Cys	Phe	TRUE		2	0	0	0	0	0	0	0	2	0	0	0	0	0	0	0	0	0	0	0	0	0	0	0	0	0	0	0	0	0	0	0	0	0	0	0	0	0	0	0	0	0	0	0	0	0	0	0	0	0	0	0	0	0	0	0	0	0	0	0	0	0	0	0	0	0	40.54	FALSE	FALSE	FALSE	226	0.011
MARCH8p.Lys247Asn	MARCH8	0.0110843	0.0103972	0	0.0277106							0.0159778	0.0191957	Asn	Lys	FALSE		2	0	0	0	0	0	0	0	2	0	0	0	0	0	0	0	0	0	0	0	0	0	0	0	0	0	0	0	0	0	0	0	0	0	0	0	0	0	0	0	0	0	0	0	0	0	0	0	0	0	0	0	0	0	0	0	0	0	0	0	0	0	0	0	0	0	41.83	FALSE	FALSE	FALSE	226	0.011
MARK1p.Arg623Cys	MARK1	0.0110843	0.0103972	0	0.0277106							0.0159778	0.0191957	Cys	Arg	TRUE		2	0	0	0	0	0	0	0	2	0	0	0	0	0	0	0	0	0	0	0	0	0	0	0	0	0	0	0	0	0	0	0	0	0	0	0	0	0	0	0	0	0	0	0	0	0	0	0	0	0	0	0	0	0	0	0	0	0	0	0	0	0	0	0	0	0	41.09	FALSE	FALSE	FALSE	226	0.011
MARSp.Gly107Asp	MARS	0.0110843	0.0103972	0	0.0277106							0.0159778	0.0191957	Asp	Gly	FALSE		2	0	0	0	0	0	0	0	2	0	0	0	0	0	0	0	0	0	0	0	0	0	0	0	0	0	0	0	0	0	0	0	0	0	0	0	0	0	0	0	0	0	0	0	0	0	0	0	0	0	0	0	0	0	0	0	0	0	0	0	0	0	0	0	0	0	40.05	FALSE	FALSE	FALSE	226	0.011
MASP1p.Ala488Thr	MASP1	0.0110843	0.0103972	0	0.0277106							0.0159778	0.0191957	Thr	Ala	TRUE		2	0	0	0	0	0	0	0	2	0	0	0	0	0	0	0	0	0	0	0	0	0	0	0	0	0	0	0	0	0	0	0	0	0	0	0	0	0	0	0	0	0	0	0	0	0	0	0	0	0	0	0	0	0	0	0	0	0	0	0	0	0	0	0	0	0	40.52	FALSE	FALSE	FALSE	226	0.011
MASP1p.Ala489Val	MASP1	0.0110843	0.0103972	0	0.0277106							0.0159778	0.0191957	Val	Ala	FALSE		2	0	0	0	0	0	0	0	2	0	0	0	0	0	0	0	0	0	0	0	0	0	0	0	0	0	0	0	0	0	0	0	0	0	0	0	0	0	0	0	0	0	0	0	0	0	0	0	0	0	0	0	0	0	0	0	0	0	0	0	0	0	0	0	0	0	40.9	FALSE	FALSE	FALSE	226	0.011
MASP2p.Ala534Thr	MASP2	0.0110843	0.0103972	0	0.0277106							0.0159778	0.0191957	Thr	Ala	TRUE		2	0	0	0	0	0	0	0	2	0	0	0	0	0	0	0	0	0	0	0	0	0	0	0	0	0	0	0	0	0	0	0	0	0	0	0	0	0	0	0	0	0	0	0	0	0	0	0	0	0	0	0	0	0	0	0	0	0	0	0	0	0	0	0	0	0	40.29	FALSE	FALSE	FALSE	226	0.011
MAST1p.Val271Ile	MAST1	0.0110843	0.0103972	0	0.0277106							0.0159778	0.0191957	Ile	Val	FALSE		2	0	0	0	0	0	0	0	2	0	0	0	0	0	0	0	0	0	0	0	0	0	0	0	0	0	0	0	0	0	0	0	0	0	0	0	0	0	0	0	0	0	0	0	0	0	0	0	0	0	0	0	0	0	0	0	0	0	0	0	0	0	0	0	0	0	40.8	FALSE	FALSE	FALSE	226	0.011
MAST2p.Arg169Gln	MAST2	0.0110843	0.0103972	0	0.0277106							0.0159778	0.0191957	Gln	Arg	FALSE		2	0	0	0	0	0	0	0	2	0	0	0	0	0	0	0	0	0	0	0	0	0	0	0	0	0	0	0	0	0	0	0	0	0	0	0	0	0	0	0	0	0	0	0	0	0	0	0	0	0	0	0	0	0	0	0	0	0	0	0	0	0	0	0	0	0	40.19	FALSE	FALSE	FALSE	226	0.011
MASTLp.Ser716Leu	MASTL	0.0110843	0.0103972	0	0.0277106							0.0159778	0.0191957	Leu	Ser	FALSE		2	0	0	0	0	0	0	0	2	0	0	0	0	0	0	0	0	0	0	0	0	0	0	0	0	0	0	0	0	0	0	0	0	0	0	0	0	0	0	0	0	0	0	0	0	0	0	0	0	0	0	0	0	0	0	0	0	0	0	0	0	0	0	0	0	0	40.36	FALSE	FALSE	FALSE	226	0.011
MAT1Ap.Arg169His	MAT1A	0.0110843	0.0103972	0	0.0277106							0.0159778	0.0191957	His	Arg	TRUE		2	0	0	0	0	0	0	0	2	0	0	0	0	0	0	0	0	0	0	0	0	0	0	0	0	0	0	0	0	0	0	0	0	0	0	0	0	0	0	0	0	0	0	0	0	0	0	0	0	0	0	0	0	0	0	0	0	0	0	0	0	0	0	0	0	0	41.81	FALSE	FALSE	FALSE	226	0.011
MATN1p.Arg50His	MATN1	0.0110843	0.0103972	0	0.0277106							0.0159778	0.0191957	His	Arg	TRUE		2	0	0	0	0	0	0	0	2	0	0	0	0	0	0	0	0	0	0	0	0	0	0	0	0	0	0	0	0	0	0	0	0	0	0	0	0	0	0	0	0	0	0	0	0	0	0	0	0	0	0	0	0	0	0	0	0	0	0	0	0	0	0	0	0	0	39.82	FALSE	FALSE	FALSE	226	0.011
MATN1p.Asp401Tyr	MATN1	0.0110843	0.0103972	0	0.0277106							0.0159778	0.0191957	Tyr	Asp	TRUE		2	0	0	0	0	0	0	0	2	0	0	0	0	0	0	0	0	0	0	0	0	0	0	0	0	0	0	0	0	0	0	0	0	0	0	0	0	0	0	0	0	0	0	0	0	0	0	0	0	0	0	0	0	0	0	0	0	0	0	0	0	0	0	0	0	0	40.67	FALSE	FALSE	FALSE	226	0.011
MATN3p.Arg486His	MATN3	0.0110843	0.0103972	0	0.0277106							0.0159778	0.0191957	His	Arg	TRUE		2	0	0	0	0	0	0	0	2	0	0	0	0	0	0	0	0	0	0	0	0	0	0	0	0	0	0	0	0	0	0	0	0	0	0	0	0	0	0	0	0	0	0	0	0	0	0	0	0	0	0	0	0	0	0	0	0	0	0	0	0	0	0	0	0	0	41.2	FALSE	FALSE	FALSE	226	0.011
MAU2p.Glu216Asp	MAU2	0.0110843	0.0103972	0	0.0277106							0.0159778	0.0191957	Asp	Glu	FALSE		2	0	0	0	0	0	0	0	2	0	0	0	0	0	0	0	0	0	0	0	0	0	0	0	0	0	0	0	0	0	0	0	0	0	0	0	0	0	0	0	0	0	0	0	0	0	0	0	0	0	0	0	0	0	0	0	0	0	0	0	0	0	0	0	0	0	41.59	FALSE	FALSE	FALSE	226	0.011
MAXp.Arg100His	MAX	0.0110843	0.0103972	0	0.0277106							0.0159778	0.0191957	His	Arg	TRUE	1	2	0	0	0	0	0	0	0	2	0	0	0	0	0	0	0	0	0	0	0	0	0	0	0	0	0	0	0	0	0	0	0	0	0	0	0	0	0	0	0	0	0	0	0	0	0	0	0	0	0	0	0	0	0	0	0	0	0	0	0	0	0	0	0	0	0	40.7	FALSE	FALSE	FALSE	226	0.011
MB21D1p.Arg255Ile	MB21D1	0.0110843	0.0103972	0	0.0277106							0.0159778	0.0191957	Ile	Arg	FALSE		2	0	0	0	0	0	0	0	2	0	0	0	0	0	0	0	0	0	0	0	0	0	0	0	0	0	0	0	0	0	0	0	0	0	0	0	0	0	0	0	0	0	0	0	0	0	0	0	0	0	0	0	0	0	0	0	0	0	0	0	0	0	0	0	0	0	40.38	FALSE	FALSE	FALSE	226	0.011
MBD1p.Arg158Ter	MBD1	0.0110843	0.0103972	0	0.0277106							0.0159778	0.0191957	Ter	Arg	FALSE		2	0	0	0	0	0	0	0	2	0	0	0	0	0	0	0	0	0	0	0	0	0	0	0	0	0	0	0	0	0	0	0	0	0	0	0	0	0	0	0	0	0	0	0	0	0	0	0	0	0	0	0	0	0	0	0	0	0	0	0	0	0	0	0	0	0	40.75	FALSE	FALSE	FALSE	226	0.011
MBD2p.Lys381Asn	MBD2	0.0110843	0.0103972	0	0.0277106							0.0159778	0.0191957	Asn	Lys	FALSE		2	0	0	0	0	0	0	0	2	0	0	0	0	0	0	0	0	0	0	0	0	0	0	0	0	0	0	0	0	0	0	0	0	0	0	0	0	0	0	0	0	0	0	0	0	0	0	0	0	0	0	0	0	0	0	0	0	0	0	0	0	0	0	0	0	0	40.44	FALSE	FALSE	FALSE	226	0.011
MBD3L1p.Gly47Asp	MBD3L1	0.0110843	0.0103972	0	0.0277106							0.0159778	0.0191957	Asp	Gly	FALSE		2	0	0	0	0	0	0	0	2	0	0	0	0	0	0	0	0	0	0	0	0	0	0	0	0	0	0	0	0	0	0	0	0	0	0	0	0	0	0	0	0	0	0	0	0	0	0	0	0	0	0	0	0	0	0	0	0	0	0	0	0	0	0	0	0	0	41.01	FALSE	FALSE	FALSE	226	0.011
MBD3L5p.Arg40Gln	MBD3L5	0.0110843	0.0103972	0	0.0277106							0.0159778	0.0191957	Gln	Arg	FALSE		2	0	0	0	0	0	0	0	2	0	0	0	0	0	0	0	0	0	0	0	0	0	0	0	0	0	0	0	0	0	0	0	0	0	0	0	0	0	0	0	0	0	0	0	0	0	0	0	0	0	0	0	0	0	0	0	0	0	0	0	0	0	0	0	0	0	41.58	FALSE	FALSE	FALSE	226	0.011
MBD5p.Arg141Trp	MBD5	0.0110843	0.0103972	0	0.0277106							0.0159778	0.0191957	Trp	Arg	FALSE		2	0	0	0	0	0	0	0	2	0	0	0	0	0	0	0	0	0	0	0	0	0	0	0	0	0	0	0	0	0	0	0	0	0	0	0	0	0	0	0	0	0	0	0	0	0	0	0	0	0	0	0	0	0	0	0	0	0	0	0	0	0	0	0	0	0	41.17	FALSE	FALSE	FALSE	226	0.011
MBD5p.Glu1213Lys	MBD5	0.0110843	0.0103972	0	0.0277106							0.0159778	0.0191957	Lys	Glu	TRUE		2	0	0	0	0	0	0	0	2	0	0	0	0	0	0	0	0	0	0	0	0	0	0	0	0	0	0	0	0	0	0	0	0	0	0	0	0	0	0	0	0	0	0	0	0	0	0	0	0	0	0	0	0	0	0	0	0	0	0	0	0	0	0	0	0	0	40.86	FALSE	FALSE	FALSE	226	0.011
MBD5p.Ser238Tyr	MBD5	0.0110843	0.0103972	0	0.0277106							0.0159778	0.0191957	Tyr	Ser	TRUE		2	0	0	0	0	0	0	0	2	0	0	0	0	0	0	0	0	0	0	0	0	0	0	0	0	0	0	0	0	0	0	0	0	0	0	0	0	0	0	0	0	0	0	0	0	0	0	0	0	0	0	0	0	0	0	0	0	0	0	0	0	0	0	0	0	0	40.9	FALSE	FALSE	FALSE	226	0.011
MBLAC2p.Arg263Gln	MBLAC2	0.0110843	0.0103972	0	0.0277106							0.0159778	0.0191957	Gln	Arg	FALSE		2	0	0	0	0	0	0	0	2	0	0	0	0	0	0	0	0	0	0	0	0	0	0	0	0	0	0	0	0	0	0	0	0	0	0	0	0	0	0	0	0	0	0	0	0	0	0	0	0	0	0	0	0	0	0	0	0	0	0	0	0	0	0	0	0	0	40.56	FALSE	FALSE	FALSE	226	0.011
MBNL2p.Ala247Val	MBNL2	0.0110843	0.0103972	0	0.0277106							0.0159778	0.0191957	Val	Ala	FALSE		2	0	0	0	0	0	0	0	2	0	0	0	0	0	0	0	0	0	0	0	0	0	0	0	0	0	0	0	0	0	0	0	0	0	0	0	0	0	0	0	0	0	0	0	0	0	0	0	0	0	0	0	0	0	0	0	0	0	0	0	0	0	0	0	0	0	40.78	FALSE	FALSE	FALSE	226	0.011
MBNL3p.Ala109Thr	MBNL3	0.0110843	0.0103972	0	0.0277106							0.0159778	0.0191957	Thr	Ala	TRUE		2	0	0	0	0	0	0	0	2	0	0	0	0	0	0	0	0	0	0	0	0	0	0	0	0	0	0	0	0	0	0	0	0	0	0	0	0	0	0	0	0	0	0	0	0	0	0	0	0	0	0	0	0	0	0	0	0	0	0	0	0	0	0	0	0	0	41.01	FALSE	FALSE	FALSE	226	0.011
MBNL3p.Gly325Ser	MBNL3	0.0110843	0.0103972	0	0.0277106							0.0159778	0.0191957	Ser	Gly	TRUE		2	0	0	0	0	0	0	0	2	0	0	0	0	0	0	0	0	0	0	0	0	0	0	0	0	0	0	0	0	0	0	0	0	0	0	0	0	0	0	0	0	0	0	0	0	0	0	0	0	0	0	0	0	0	0	0	0	0	0	0	0	0	0	0	0	0	40.25	FALSE	FALSE	FALSE	226	0.011
MBOAT1p.Arg173Ter	MBOAT1	0.0110843	0.0103972	0	0.0277106							0.0159778	0.0191957	Ter	Arg	FALSE		2	0	0	0	0	0	0	0	2	0	0	0	0	0	0	0	0	0	0	0	0	0	0	0	0	0	0	0	0	0	0	0	0	0	0	0	0	0	0	0	0	0	0	0	0	0	0	0	0	0	0	0	0	0	0	0	0	0	0	0	0	0	0	0	0	0	40.58	FALSE	FALSE	FALSE	226	0.011
MBTPS1p.Arg887His	MBTPS1	0.0110843	0.0103972	0	0.0277106							0.0159778	0.0191957	His	Arg	TRUE		2	0	0	0	0	0	0	0	2	0	0	0	0	0	0	0	0	0	0	0	0	0	0	0	0	0	0	0	0	0	0	0	0	0	0	0	0	0	0	0	0	0	0	0	0	0	0	0	0	0	0	0	0	0	0	0	0	0	0	0	0	0	0	0	0	0	40.51	FALSE	FALSE	FALSE	226	0.011
MBTPS2p.Gly512Ter	MBTPS2	0.0110843	0.0103972	0	0.0277106							0.0159778	0.0191957	Ter	Gly	FALSE		2	0	0	0	0	0	0	0	2	0	0	0	0	0	0	0	0	0	0	0	0	0	0	0	0	0	0	0	0	0	0	0	0	0	0	0	0	0	0	0	0	0	0	0	0	0	0	0	0	0	0	0	0	0	0	0	0	0	0	0	0	0	0	0	0	0	40.25	FALSE	FALSE	FALSE	226	0.011
MBTPS2p.Leu239Ile	MBTPS2	0.0110843	0.0103972	0	0.0277106							0.0159778	0.0191957	Ile	Leu	FALSE		2	0	0	0	0	0	0	0	2	0	0	0	0	0	0	0	0	0	0	0	0	0	0	0	0	0	0	0	0	0	0	0	0	0	0	0	0	0	0	0	0	0	0	0	0	0	0	0	0	0	0	0	0	0	0	0	0	0	0	0	0	0	0	0	0	0	41.34	FALSE	FALSE	FALSE	226	0.011
MC5Rp.Ala164Thr	MC5R	0.0110843	0.0103972	0	0.0277106							0.0159778	0.0191957	Thr	Ala	TRUE		2	0	0	0	0	0	0	0	2	0	0	0	0	0	0	0	0	0	0	0	0	0	0	0	0	0	0	0	0	0	0	0	0	0	0	0	0	0	0	0	0	0	0	0	0	0	0	0	0	0	0	0	0	0	0	0	0	0	0	0	0	0	0	0	0	0	40.5	FALSE	FALSE	FALSE	226	0.011
MCCp.Arg944Ter	MCC	0.0110843	0.0103972	0	0.0277106							0.0159778	0.0191957	Ter	Arg	FALSE		2	0	0	0	0	0	0	0	2	0	0	0	0	0	0	0	0	0	0	0	0	0	0	0	0	0	0	0	0	0	0	0	0	0	0	0	0	0	0	0	0	0	0	0	0	0	0	0	0	0	0	0	0	0	0	0	0	0	0	0	0	0	0	0	0	0	40.56	FALSE	FALSE	FALSE	226	0.011
MCF2L2p.Asp1026Gly	MCF2L2	0.0110843	0.0103972	0	0.0277106							0.0159778	0.0191957	Gly	Asp	FALSE		2	0	0	0	0	0	0	0	2	0	0	0	0	0	0	0	0	0	0	0	0	0	0	0	0	0	0	0	0	0	0	0	0	0	0	0	0	0	0	0	0	0	0	0	0	0	0	0	0	0	0	0	0	0	0	0	0	0	0	0	0	0	0	0	0	0	41.08	FALSE	FALSE	FALSE	226	0.011
MCF2p.Ser725Ile	MCF2	0.0110843	0.0103972	0	0.0277106							0.0159778	0.0191957	Ile	Ser	FALSE		2	0	0	0	0	0	0	0	2	0	0	0	0	0	0	0	0	0	0	0	0	0	0	0	0	0	0	0	0	0	0	0	0	0	0	0	0	0	0	0	0	0	0	0	0	0	0	0	0	0	0	0	0	0	0	0	0	0	0	0	0	0	0	0	0	0	40.11	FALSE	FALSE	FALSE	226	0.011
MCHR1p.Asp148Asn	MCHR1	0.0110843	0.0103972	0	0.0277106							0.0159778	0.0191957	Asn	Asp	FALSE		2	0	0	0	0	0	0	0	2	0	0	0	0	0	0	0	0	0	0	0	0	0	0	0	0	0	0	0	0	0	0	0	0	0	0	0	0	0	0	0	0	0	0	0	0	0	0	0	0	0	0	0	0	0	0	0	0	0	0	0	0	0	0	0	0	0	40.86	FALSE	FALSE	FALSE	226	0.011
MCHR1p.Lys7Asn	MCHR1	0.0110843	0.0103972	0	0.0277106							0.0159778	0.0191957	Asn	Lys	FALSE		2	0	0	0	0	0	0	0	2	0	0	0	0	0	0	0	0	0	0	0	0	0	0	0	0	0	0	0	0	0	0	0	0	0	0	0	0	0	0	0	0	0	0	0	0	0	0	0	0	0	0	0	0	0	0	0	0	0	0	0	0	0	0	0	0	0	40.62	FALSE	FALSE	FALSE	226	0.011
MCM3APp.Arg32Ter	MCM3AP	0.0110843	0.0103972	0	0.0277106							0.0159778	0.0191957	Ter	Arg	FALSE		2	0	0	0	0	0	0	0	2	0	0	0	0	0	0	0	0	0	0	0	0	0	0	0	0	0	0	0	0	0	0	0	0	0	0	0	0	0	0	0	0	0	0	0	0	0	0	0	0	0	0	0	0	0	0	0	0	0	0	0	0	0	0	0	0	0	39.7	FALSE	FALSE	FALSE	226	0.011
MCM3APp.Lys1230Asn	MCM3AP	0.0110843	0.0103972	0	0.0277106							0.0159778	0.0191957	Asn	Lys	FALSE		2	0	0	0	0	0	0	0	2	0	0	0	0	0	0	0	0	0	0	0	0	0	0	0	0	0	0	0	0	0	0	0	0	0	0	0	0	0	0	0	0	0	0	0	0	0	0	0	0	0	0	0	0	0	0	0	0	0	0	0	0	0	0	0	0	0	41.07	FALSE	FALSE	FALSE	226	0.011
MCM3p.Arg409Gln	MCM3	0.0110843	0.0103972	0	0.0277106							0.0159778	0.0191957	Gln	Arg	FALSE		2	0	0	0	0	0	0	0	2	0	0	0	0	0	0	0	0	0	0	0	0	0	0	0	0	0	0	0	0	0	0	0	0	0	0	0	0	0	0	0	0	0	0	0	0	0	0	0	0	0	0	0	0	0	0	0	0	0	0	0	0	0	0	0	0	0	40.1	FALSE	FALSE	FALSE	226	0.011
MCM3p.Arg712Gln	MCM3	0.0110843	0.0103972	0	0.0277106							0.0159778	0.0191957	Gln	Arg	FALSE		2	0	0	0	0	0	0	0	2	0	0	0	0	0	0	0	0	0	0	0	0	0	0	0	0	0	0	0	0	0	0	0	0	0	0	0	0	0	0	0	0	0	0	0	0	0	0	0	0	0	0	0	0	0	0	0	0	0	0	0	0	0	0	0	0	0	40.5	FALSE	FALSE	FALSE	226	0.011
MCM4p.Glu298Lys	MCM4	0.0110843	0.0103972	0	0.0277106							0.0159778	0.0191957	Lys	Glu	TRUE		2	0	0	0	0	0	0	0	2	0	0	0	0	0	0	0	0	0	0	0	0	0	0	0	0	0	0	0	0	0	0	0	0	0	0	0	0	0	0	0	0	0	0	0	0	0	0	0	0	0	0	0	0	0	0	0	0	0	0	0	0	0	0	0	0	0	40.54	FALSE	FALSE	FALSE	226	0.011
MCM5p.Ala470Thr	MCM5	0.0110843	0.0103972	0	0.0277106							0.0159778	0.0191957	Thr	Ala	TRUE		2	0	0	0	0	0	0	0	2	0	0	0	0	0	0	0	0	0	0	0	0	0	0	0	0	0	0	0	0	0	0	0	0	0	0	0	0	0	0	0	0	0	0	0	0	0	0	0	0	0	0	0	0	0	0	0	0	0	0	0	0	0	0	0	0	0	40.07	FALSE	FALSE	FALSE	226	0.011
MCM7p.Arg499His	MCM7	0.0110843	0.0103972	0	0.0277106							0.0159778	0.0191957	His	Arg	TRUE		2	0	0	0	0	0	0	0	2	0	0	0	0	0	0	0	0	0	0	0	0	0	0	0	0	0	0	0	0	0	0	0	0	0	0	0	0	0	0	0	0	0	0	0	0	0	0	0	0	0	0	0	0	0	0	0	0	0	0	0	0	0	0	0	0	0	40.58	FALSE	FALSE	FALSE	226	0.011
MCOLN1p.Arg486His	MCOLN1	0.0110843	0.0103972	0	0.0277106							0.0159778	0.0191957	His	Arg	TRUE		2	0	0	0	0	0	0	0	2	0	0	0	0	0	0	0	0	0	0	0	0	0	0	0	0	0	0	0	0	0	0	0	0	0	0	0	0	0	0	0	0	0	0	0	0	0	0	0	0	0	0	0	0	0	0	0	0	0	0	0	0	0	0	0	0	0	40.81	FALSE	FALSE	FALSE	226	0.011
MCOLN2p.Leu418Ile	MCOLN2	0.0110843	0.0103972	0	0.0277106							0.0159778	0.0191957	Ile	Leu	FALSE		2	0	0	0	0	0	0	0	2	0	0	0	0	0	0	0	0	0	0	0	0	0	0	0	0	0	0	0	0	0	0	0	0	0	0	0	0	0	0	0	0	0	0	0	0	0	0	0	0	0	0	0	0	0	0	0	0	0	0	0	0	0	0	0	0	0	41.34	FALSE	FALSE	FALSE	226	0.011
MCOLN2p.Leu501Ile	MCOLN2	0.0110843	0.0103972	0	0.0277106							0.0159778	0.0191957	Ile	Leu	FALSE		2	0	0	0	0	0	0	0	2	0	0	0	0	0	0	0	0	0	0	0	0	0	0	0	0	0	0	0	0	0	0	0	0	0	0	0	0	0	0	0	0	0	0	0	0	0	0	0	0	0	0	0	0	0	0	0	0	0	0	0	0	0	0	0	0	0	41.18	FALSE	FALSE	FALSE	226	0.011
MCOLN3p.Thr242Asn	MCOLN3	0.0110843	0.0103972	0	0.0277106							0.0159778	0.0191957	Asn	Thr	FALSE		2	0	0	0	0	0	0	0	2	0	0	0	0	0	0	0	0	0	0	0	0	0	0	0	0	0	0	0	0	0	0	0	0	0	0	0	0	0	0	0	0	0	0	0	0	0	0	0	0	0	0	0	0	0	0	0	0	0	0	0	0	0	0	0	0	0	40.96	FALSE	FALSE	FALSE	226	0.011
MCPH1p.Ser72Leu	MCPH1	0.0110843	0.0103972	0	0.0277106							0.0159778	0.0191957	Leu	Ser	FALSE		2	0	0	0	0	0	0	0	2	0	0	0	0	0	0	0	0	0	0	0	0	0	0	0	0	0	0	0	0	0	0	0	0	0	0	0	0	0	0	0	0	0	0	0	0	0	0	0	0	0	0	0	0	0	0	0	0	0	0	0	0	0	0	0	0	0	40.13	FALSE	FALSE	FALSE	226	0.011
MCTP1p.Glu981Ter	MCTP1	0.0110843	0.0103972	0	0.0277106							0.0159778	0.0191957	Ter	Glu	FALSE		2	0	0	0	0	0	0	0	2	0	0	0	0	0	0	0	0	0	0	0	0	0	0	0	0	0	0	0	0	0	0	0	0	0	0	0	0	0	0	0	0	0	0	0	0	0	0	0	0	0	0	0	0	0	0	0	0	0	0	0	0	0	0	0	0	0	39.95	FALSE	FALSE	FALSE	226	0.011
MCTS1p.Glu68Ter	MCTS1	0.0110843	0.0103972	0	0.0277106							0.0159778	0.0191957	Ter	Glu	FALSE		2	0	0	0	0	0	0	0	2	0	0	0	0	0	0	0	0	0	0	0	0	0	0	0	0	0	0	0	0	0	0	0	0	0	0	0	0	0	0	0	0	0	0	0	0	0	0	0	0	0	0	0	0	0	0	0	0	0	0	0	0	0	0	0	0	0	40.91	FALSE	FALSE	FALSE	226	0.011
MCTS1p.Lys47Asn	MCTS1	0.0110843	0.0103972	0	0.0277106							0.0159778	0.0191957	Asn	Lys	FALSE		2	0	0	0	0	0	0	0	2	0	0	0	0	0	0	0	0	0	0	0	0	0	0	0	0	0	0	0	0	0	0	0	0	0	0	0	0	0	0	0	0	0	0	0	0	0	0	0	0	0	0	0	0	0	0	0	0	0	0	0	0	0	0	0	0	0	40.18	FALSE	FALSE	FALSE	226	0.011
MCUp.Arg96His	MCU	0.0110843	0.0103972	0	0.0277106							0.0159778	0.0191957	His	Arg	TRUE		2	0	0	0	0	0	0	0	2	0	0	0	0	0	0	0	0	0	0	0	0	0	0	0	0	0	0	0	0	0	0	0	0	0	0	0	0	0	0	0	0	0	0	0	0	0	0	0	0	0	0	0	0	0	0	0	0	0	0	0	0	0	0	0	0	0	40.2	FALSE	FALSE	FALSE	226	0.011
MDC1p.Ser1389Tyr	MDC1	0.0110843	0.0103972	0	0.0277106							0.0159778	0.0191957	Tyr	Ser	TRUE		2	0	0	0	0	0	0	0	2	0	0	0	0	0	0	0	0	0	0	0	0	0	0	0	0	0	0	0	0	0	0	0	0	0	0	0	0	0	0	0	0	0	0	0	0	0	0	0	0	0	0	0	0	0	0	0	0	0	0	0	0	0	0	0	0	0	40.73	FALSE	FALSE	FALSE	226	0.011
MDM1p.Asp600Tyr	MDM1	0.0110843	0.0103972	0	0.0277106							0.0159778	0.0191957	Tyr	Asp	TRUE		2	0	0	0	0	0	0	0	2	0	0	0	0	0	0	0	0	0	0	0	0	0	0	0	0	0	0	0	0	0	0	0	0	0	0	0	0	0	0	0	0	0	0	0	0	0	0	0	0	0	0	0	0	0	0	0	0	0	0	0	0	0	0	0	0	0	39.8	FALSE	FALSE	FALSE	226	0.011
MDN1p.Arg2204Ter	MDN1	0.0110843	0.0103972	0	0.0277106							0.0159778	0.0191957	Ter	Arg	FALSE		2	0	0	0	0	0	0	0	2	0	0	0	0	0	0	0	0	0	0	0	0	0	0	0	0	0	0	0	0	0	0	0	0	0	0	0	0	0	0	0	0	0	0	0	0	0	0	0	0	0	0	0	0	0	0	0	0	0	0	0	0	0	0	0	0	0	41.07	FALSE	FALSE	FALSE	226	0.011
MDN1p.Arg5116His	MDN1	0.0110843	0.0103972	0	0.0277106							0.0159778	0.0191957	His	Arg	TRUE		2	0	0	0	0	0	0	0	2	0	0	0	0	0	0	0	0	0	0	0	0	0	0	0	0	0	0	0	0	0	0	0	0	0	0	0	0	0	0	0	0	0	0	0	0	0	0	0	0	0	0	0	0	0	0	0	0	0	0	0	0	0	0	0	0	0	41.29	FALSE	FALSE	FALSE	226	0.011
MDN1p.Arg5367Trp	MDN1	0.0110843	0.0103972	0	0.0277106							0.0159778	0.0191957	Trp	Arg	FALSE		2	0	0	0	0	0	0	0	2	0	0	0	0	0	0	0	0	0	0	0	0	0	0	0	0	0	0	0	0	0	0	0	0	0	0	0	0	0	0	0	0	0	0	0	0	0	0	0	0	0	0	0	0	0	0	0	0	0	0	0	0	0	0	0	0	0	41.38	FALSE	FALSE	FALSE	226	0.011
MDN1p.Leu5569Ile	MDN1	0.0110843	0.0103972	0	0.0277106							0.0159778	0.0191957	Ile	Leu	FALSE		2	0	0	0	0	0	0	0	2	0	0	0	0	0	0	0	0	0	0	0	0	0	0	0	0	0	0	0	0	0	0	0	0	0	0	0	0	0	0	0	0	0	0	0	0	0	0	0	0	0	0	0	0	0	0	0	0	0	0	0	0	0	0	0	0	0	40.29	FALSE	FALSE	FALSE	226	0.011
MDN1p.Ser4730Leu	MDN1	0.0110843	0.0103972	0	0.0277106							0.0159778	0.0191957	Leu	Ser	FALSE		2	0	0	0	0	0	0	0	2	0	0	0	0	0	0	0	0	0	0	0	0	0	0	0	0	0	0	0	0	0	0	0	0	0	0	0	0	0	0	0	0	0	0	0	0	0	0	0	0	0	0	0	0	0	0	0	0	0	0	0	0	0	0	0	0	0	40.48	FALSE	FALSE	FALSE	226	0.011
ME3p.Tyr107Cys	ME3	0.0110843	0.0103972	0	0.0277106							0.0159778	0.0191957	Cys	Tyr	TRUE		2	0	0	0	0	0	0	0	2	0	0	0	0	0	0	0	0	0	0	0	0	0	0	0	0	0	0	0	0	0	0	0	0	0	0	0	0	0	0	0	0	0	0	0	0	0	0	0	0	0	0	0	0	0	0	0	0	0	0	0	0	0	0	0	0	0	39.92	FALSE	FALSE	FALSE	226	0.011
MECOMp.Arg273Cys	MECOM	0.0110843	0.0103972	0	0.0277106							0.0159778	0.0191957	Cys	Arg	TRUE	1	2	0	0	0	0	0	0	0	2	0	0	0	0	0	0	0	0	0	0	0	0	0	0	0	0	0	0	0	0	0	0	0	0	0	0	0	0	0	0	0	0	0	0	0	0	0	0	0	0	0	0	0	0	0	0	0	0	0	0	0	0	0	0	0	0	0	40.77	FALSE	FALSE	FALSE	226	0.011
MECOMp.Ser594Leu	MECOM	0.0110843	0.0103972	0	0.0277106							0.0159778	0.0191957	Leu	Ser	FALSE	1	2	0	0	0	0	0	0	0	2	0	0	0	0	0	0	0	0	0	0	0	0	0	0	0	0	0	0	0	0	0	0	0	0	0	0	0	0	0	0	0	0	0	0	0	0	0	0	0	0	0	0	0	0	0	0	0	0	0	0	0	0	0	0	0	0	0	39.98	FALSE	FALSE	FALSE	226	0.011
MECP2p.Ala455Thr	MECP2	0.0110843	0.0103972	0	0.0277106							0.0159778	0.0191957	Thr	Ala	TRUE		2	0	0	0	0	0	0	0	2	0	0	0	0	0	0	0	0	0	0	0	0	0	0	0	0	0	0	0	0	0	0	0	0	0	0	0	0	0	0	0	0	0	0	0	0	0	0	0	0	0	0	0	0	0	0	0	0	0	0	0	0	0	0	0	0	0	40.09	FALSE	FALSE	FALSE	226	0.011
MECRp.Arg274Trp	MECR	0.0110843	0.0103972	0	0.0277106							0.0159778	0.0191957	Trp	Arg	FALSE		2	0	0	0	0	0	0	0	2	0	0	0	0	0	0	0	0	0	0	0	0	0	0	0	0	0	0	0	0	0	0	0	0	0	0	0	0	0	0	0	0	0	0	0	0	0	0	0	0	0	0	0	0	0	0	0	0	0	0	0	0	0	0	0	0	0	40.13	FALSE	FALSE	FALSE	226	0.011
MED12Lp.Glu260Ter	MED12L	0.0110843	0.0103972	0	0.0277106							0.0159778	0.0191957	Ter	Glu	FALSE		2	0	0	0	0	0	0	0	2	0	0	0	0	0	0	0	0	0	0	0	0	0	0	0	0	0	0	0	0	0	0	0	0	0	0	0	0	0	0	0	0	0	0	0	0	0	0	0	0	0	0	0	0	0	0	0	0	0	0	0	0	0	0	0	0	0	39.87	FALSE	FALSE	FALSE	226	0.011
MED12p.Arg1266His	MED12	0.0110843	0.0103972	0	0.0277106							0.0159778	0.0191957	His	Arg	TRUE	1	2	0	0	0	0	0	0	0	2	0	0	0	0	0	0	0	0	0	0	0	0	0	0	0	0	0	0	0	0	0	0	0	0	0	0	0	0	0	0	0	0	0	0	0	0	0	0	0	0	0	0	0	0	0	0	0	0	0	0	0	0	0	0	0	0	0	40.81	FALSE	FALSE	FALSE	226	0.011
MED12p.Glu79Asp	MED12	0.0110843	0.0103972	0	0.0277106							0.0159778	0.0191957	Asp	Glu	FALSE	1	2	0	0	0	0	0	0	0	2	0	0	0	0	0	0	0	0	0	0	0	0	0	0	0	0	0	0	0	0	0	0	0	0	0	0	0	0	0	0	0	0	0	0	0	0	0	0	0	0	0	0	0	0	0	0	0	0	0	0	0	0	0	0	0	0	0	41.1	FALSE	FALSE	FALSE	226	0.011
MED13Lp.Ala1042Thr	MED13L	0.0110843	0.0103972	0	0.0277106							0.0159778	0.0191957	Thr	Ala	TRUE		2	0	0	0	0	0	0	0	2	0	0	0	0	0	0	0	0	0	0	0	0	0	0	0	0	0	0	0	0	0	0	0	0	0	0	0	0	0	0	0	0	0	0	0	0	0	0	0	0	0	0	0	0	0	0	0	0	0	0	0	0	0	0	0	0	0	39.68	FALSE	FALSE	FALSE	226	0.011
MED13Lp.Ala1166Val	MED13L	0.0110843	0.0103972	0	0.0277106							0.0159778	0.0191957	Val	Ala	FALSE		2	0	0	0	0	0	0	0	2	0	0	0	0	0	0	0	0	0	0	0	0	0	0	0	0	0	0	0	0	0	0	0	0	0	0	0	0	0	0	0	0	0	0	0	0	0	0	0	0	0	0	0	0	0	0	0	0	0	0	0	0	0	0	0	0	0	41.17	FALSE	FALSE	FALSE	226	0.011
MED13Lp.Arg1719Ile	MED13L	0.0110843	0.0103972	0	0.0277106							0.0159778	0.0191957	Ile	Arg	FALSE		2	0	0	0	0	0	0	0	2	0	0	0	0	0	0	0	0	0	0	0	0	0	0	0	0	0	0	0	0	0	0	0	0	0	0	0	0	0	0	0	0	0	0	0	0	0	0	0	0	0	0	0	0	0	0	0	0	0	0	0	0	0	0	0	0	0	40.27	FALSE	FALSE	FALSE	226	0.011
MED13Lp.Arg1760Ter	MED13L	0.0110843	0.0103972	0	0.0277106							0.0159778	0.0191957	Ter	Arg	FALSE		2	0	0	0	0	0	0	0	2	0	0	0	0	0	0	0	0	0	0	0	0	0	0	0	0	0	0	0	0	0	0	0	0	0	0	0	0	0	0	0	0	0	0	0	0	0	0	0	0	0	0	0	0	0	0	0	0	0	0	0	0	0	0	0	0	0	40.73	FALSE	FALSE	FALSE	226	0.011
MED13Lp.Glu151Lys	MED13L	0.0110843	0.0103972	0	0.0277106							0.0159778	0.0191957	Lys	Glu	TRUE		2	0	0	0	0	0	0	0	2	0	0	0	0	0	0	0	0	0	0	0	0	0	0	0	0	0	0	0	0	0	0	0	0	0	0	0	0	0	0	0	0	0	0	0	0	0	0	0	0	0	0	0	0	0	0	0	0	0	0	0	0	0	0	0	0	0	40.26	FALSE	FALSE	FALSE	226	0.011
MED13Lp.Glu711Ter	MED13L	0.0110843	0.0103972	0	0.0277106							0.0159778	0.0191957	Ter	Glu	FALSE		2	0	0	0	0	0	0	0	2	0	0	0	0	0	0	0	0	0	0	0	0	0	0	0	0	0	0	0	0	0	0	0	0	0	0	0	0	0	0	0	0	0	0	0	0	0	0	0	0	0	0	0	0	0	0	0	0	0	0	0	0	0	0	0	0	0	40.92	FALSE	FALSE	FALSE	226	0.011
MED13p.Glu2111Lys	MED13	0.0110843	0.0103972	0	0.0277106							0.0159778	0.0191957	Lys	Glu	TRUE		2	0	0	0	0	0	0	0	2	0	0	0	0	0	0	0	0	0	0	0	0	0	0	0	0	0	0	0	0	0	0	0	0	0	0	0	0	0	0	0	0	0	0	0	0	0	0	0	0	0	0	0	0	0	0	0	0	0	0	0	0	0	0	0	0	0	41.69	FALSE	FALSE	FALSE	226	0.011
MED14p.Phe1284Leu	MED14	0.0110843	0.0103972	0	0.0277106							0.0159778	0.0191957	Leu	Phe	FALSE		2	0	0	0	0	0	0	0	2	0	0	0	0	0	0	0	0	0	0	0	0	0	0	0	0	0	0	0	0	0	0	0	0	0	0	0	0	0	0	0	0	0	0	0	0	0	0	0	0	0	0	0	0	0	0	0	0	0	0	0	0	0	0	0	0	0	40.15	FALSE	FALSE	FALSE	226	0.011
MED25p.Arg186Gln	MED25	0.0110843	0.0103972	0	0.0277106							0.0159778	0.0191957	Gln	Arg	FALSE		2	0	0	0	0	0	0	0	2	0	0	0	0	0	0	0	0	0	0	0	0	0	0	0	0	0	0	0	0	0	0	0	0	0	0	0	0	0	0	0	0	0	0	0	0	0	0	0	0	0	0	0	0	0	0	0	0	0	0	0	0	0	0	0	0	0	40.99	FALSE	FALSE	FALSE	226	0.011
MED29p.Phe130Leu	MED29	0.0110843	0.0103972	0	0.0277106							0.0159778	0.0191957	Leu	Phe	FALSE		2	0	0	0	0	0	0	0	2	0	0	0	0	0	0	0	0	0	0	0	0	0	0	0	0	0	0	0	0	0	0	0	0	0	0	0	0	0	0	0	0	0	0	0	0	0	0	0	0	0	0	0	0	0	0	0	0	0	0	0	0	0	0	0	0	0	40.77	FALSE	FALSE	FALSE	226	0.011
MEF2Cp.Arg274Ter	MEF2C	0.0110843	0.0103972	0	0.0277106							0.0159778	0.0191957	Ter	Arg	FALSE		2	0	0	0	0	0	0	0	2	0	0	0	0	0	0	0	0	0	0	0	0	0	0	0	0	0	0	0	0	0	0	0	0	0	0	0	0	0	0	0	0	0	0	0	0	0	0	0	0	0	0	0	0	0	0	0	0	0	0	0	0	0	0	0	0	0	40.92	FALSE	FALSE	FALSE	226	0.011
MEF2Cp.Ser416Leu	MEF2C	0.0110843	0.0103972	0	0.0277106							0.0159778	0.0191957	Leu	Ser	FALSE		2	0	0	0	0	0	0	0	2	0	0	0	0	0	0	0	0	0	0	0	0	0	0	0	0	0	0	0	0	0	0	0	0	0	0	0	0	0	0	0	0	0	0	0	0	0	0	0	0	0	0	0	0	0	0	0	0	0	0	0	0	0	0	0	0	0	40.42	FALSE	FALSE	FALSE	226	0.011
MEF2Dp.Arg514Gln	MEF2D	0.0110843	0.0103972	0	0.0277106							0.0159778	0.0191957	Gln	Arg	FALSE		2	0	0	0	0	0	0	0	2	0	0	0	0	0	0	0	0	0	0	0	0	0	0	0	0	0	0	0	0	0	0	0	0	0	0	0	0	0	0	0	0	0	0	0	0	0	0	0	0	0	0	0	0	0	0	0	0	0	0	0	0	0	0	0	0	0	40.31	FALSE	FALSE	FALSE	226	0.011
MEGF10p.Glu322Asp	MEGF10	0.0110843	0.0103972	0	0.0277106							0.0159778	0.0191957	Asp	Glu	FALSE		2	0	0	0	0	0	0	0	2	0	0	0	0	0	0	0	0	0	0	0	0	0	0	0	0	0	0	0	0	0	0	0	0	0	0	0	0	0	0	0	0	0	0	0	0	0	0	0	0	0	0	0	0	0	0	0	0	0	0	0	0	0	0	0	0	0	39.9	FALSE	FALSE	FALSE	226	0.011
MEGF10p.Ile12Met	MEGF10	0.0110843	0.0103972	0	0.0277106							0.0159778	0.0191957	Met	Ile	FALSE		2	0	0	0	0	0	0	0	2	0	0	0	0	0	0	0	0	0	0	0	0	0	0	0	0	0	0	0	0	0	0	0	0	0	0	0	0	0	0	0	0	0	0	0	0	0	0	0	0	0	0	0	0	0	0	0	0	0	0	0	0	0	0	0	0	0	40.95	FALSE	FALSE	FALSE	226	0.011
MEGF11p.Arg53Gln	MEGF11	0.0110843	0.0103972	0	0.0277106							0.0159778	0.0191957	Gln	Arg	FALSE		2	0	0	0	0	0	0	0	2	0	0	0	0	0	0	0	0	0	0	0	0	0	0	0	0	0	0	0	0	0	0	0	0	0	0	0	0	0	0	0	0	0	0	0	0	0	0	0	0	0	0	0	0	0	0	0	0	0	0	0	0	0	0	0	0	0	40.09	FALSE	FALSE	FALSE	226	0.011
MEGF11p.Asp1014Asn	MEGF11	0.0110843	0.0103972	0	0.0277106							0.0159778	0.0191957	Asn	Asp	FALSE		2	0	0	0	0	0	0	0	2	0	0	0	0	0	0	0	0	0	0	0	0	0	0	0	0	0	0	0	0	0	0	0	0	0	0	0	0	0	0	0	0	0	0	0	0	0	0	0	0	0	0	0	0	0	0	0	0	0	0	0	0	0	0	0	0	0	40.65	FALSE	FALSE	FALSE	226	0.011
MEIS3p.Arg205Ter	MEIS3	0.0110843	0.0103972	0	0.0277106							0.0159778	0.0191957	Ter	Arg	FALSE		2	0	0	0	0	0	0	0	2	0	0	0	0	0	0	0	0	0	0	0	0	0	0	0	0	0	0	0	0	0	0	0	0	0	0	0	0	0	0	0	0	0	0	0	0	0	0	0	0	0	0	0	0	0	0	0	0	0	0	0	0	0	0	0	0	0	40.72	FALSE	FALSE	FALSE	226	0.011
MEMO1p.Arg104His	MEMO1	0.0110843	0.0103972	0	0.0277106							0.0159778	0.0191957	His	Arg	TRUE		2	0	0	0	0	0	0	0	2	0	0	0	0	0	0	0	0	0	0	0	0	0	0	0	0	0	0	0	0	0	0	0	0	0	0	0	0	0	0	0	0	0	0	0	0	0	0	0	0	0	0	0	0	0	0	0	0	0	0	0	0	0	0	0	0	0	41.27	FALSE	FALSE	FALSE	226	0.011
MEMO1p.Ser11Asn	MEMO1	0.0110843	0.0103972	0	0.0277106							0.0159778	0.0191957	Asn	Ser	FALSE		2	0	0	0	0	0	0	0	2	0	0	0	0	0	0	0	0	0	0	0	0	0	0	0	0	0	0	0	0	0	0	0	0	0	0	0	0	0	0	0	0	0	0	0	0	0	0	0	0	0	0	0	0	0	0	0	0	0	0	0	0	0	0	0	0	0	40.93	FALSE	FALSE	FALSE	226	0.011
MEN1p.Ala528Thr	MEN1	0.0110843	0.0103972	0	0.0277106							0.0159778	0.0191957	Thr	Ala	TRUE	1	2	0	0	0	0	0	0	0	2	0	0	0	0	0	0	0	0	0	0	0	0	0	0	0	0	0	0	0	0	0	0	0	0	0	0	0	0	0	0	0	0	0	0	0	0	0	0	0	0	0	0	0	0	0	0	0	0	0	0	0	0	0	0	0	0	0	40.13	FALSE	FALSE	FALSE	226	0.011
MEN1p.Ala88Thr	MEN1	0.0110843	0.0103972	0	0.0277106							0.0159778	0.0191957	Thr	Ala	TRUE	1	2	0	0	0	0	0	0	0	2	0	0	0	0	0	0	0	0	0	0	0	0	0	0	0	0	0	0	0	0	0	0	0	0	0	0	0	0	0	0	0	0	0	0	0	0	0	0	0	0	0	0	0	0	0	0	0	0	0	0	0	0	0	0	0	0	0	40.27	FALSE	FALSE	FALSE	226	0.011
MEP1Ap.Ser462Leu	MEP1A	0.0110843	0.0103972	0	0.0277106							0.0159778	0.0191957	Leu	Ser	FALSE		2	0	0	0	0	0	0	0	2	0	0	0	0	0	0	0	0	0	0	0	0	0	0	0	0	0	0	0	0	0	0	0	0	0	0	0	0	0	0	0	0	0	0	0	0	0	0	0	0	0	0	0	0	0	0	0	0	0	0	0	0	0	0	0	0	0	41.45	FALSE	FALSE	FALSE	226	0.011
MEPEp.Ala160Val	MEPE	0.0110843	0.0103972	0	0.0277106							0.0159778	0.0191957	Val	Ala	FALSE		2	0	0	0	0	0	0	0	2	0	0	0	0	0	0	0	0	0	0	0	0	0	0	0	0	0	0	0	0	0	0	0	0	0	0	0	0	0	0	0	0	0	0	0	0	0	0	0	0	0	0	0	0	0	0	0	0	0	0	0	0	0	0	0	0	0	40.24	FALSE	FALSE	FALSE	226	0.011
MEPEp.Glu106Asp	MEPE	0.0110843	0.0103972	0	0.0277106							0.0159778	0.0191957	Asp	Glu	FALSE		2	0	0	0	0	0	0	0	2	0	0	0	0	0	0	0	0	0	0	0	0	0	0	0	0	0	0	0	0	0	0	0	0	0	0	0	0	0	0	0	0	0	0	0	0	0	0	0	0	0	0	0	0	0	0	0	0	0	0	0	0	0	0	0	0	0	40.78	FALSE	FALSE	FALSE	226	0.011
MERTKp.Ala158Thr	MERTK	0.0110843	0.0103972	0	0.0277106							0.0159778	0.0191957	Thr	Ala	TRUE		2	0	0	0	0	0	0	0	2	0	0	0	0	0	0	0	0	0	0	0	0	0	0	0	0	0	0	0	0	0	0	0	0	0	0	0	0	0	0	0	0	0	0	0	0	0	0	0	0	0	0	0	0	0	0	0	0	0	0	0	0	0	0	0	0	0	39.83	FALSE	FALSE	FALSE	226	0.011
MERTKp.Val78Ile	MERTK	0.0110843	0.0103972	0	0.0277106							0.0159778	0.0191957	Ile	Val	FALSE		2	0	0	0	0	0	0	0	2	0	0	0	0	0	0	0	0	0	0	0	0	0	0	0	0	0	0	0	0	0	0	0	0	0	0	0	0	0	0	0	0	0	0	0	0	0	0	0	0	0	0	0	0	0	0	0	0	0	0	0	0	0	0	0	0	0	40.44	FALSE	FALSE	FALSE	226	0.011
METTL11Bp.Ala276Thr	METTL11B	0.0110843	0.0103972	0	0.0277106							0.0159778	0.0191957	Thr	Ala	TRUE		2	0	0	0	0	0	0	0	2	0	0	0	0	0	0	0	0	0	0	0	0	0	0	0	0	0	0	0	0	0	0	0	0	0	0	0	0	0	0	0	0	0	0	0	0	0	0	0	0	0	0	0	0	0	0	0	0	0	0	0	0	0	0	0	0	0	40.67	FALSE	FALSE	FALSE	226	0.011
METTL11Bp.Gln40Ter	METTL11B	0.0110843	0.0103972	0	0.0277106							0.0159778	0.0191957	Ter	Gln	FALSE		2	0	0	0	0	0	0	0	2	0	0	0	0	0	0	0	0	0	0	0	0	0	0	0	0	0	0	0	0	0	0	0	0	0	0	0	0	0	0	0	0	0	0	0	0	0	0	0	0	0	0	0	0	0	0	0	0	0	0	0	0	0	0	0	0	0	40.71	FALSE	FALSE	FALSE	226	0.011
METTL14p.Arg354Ter	METTL14	0.0110843	0.0103972	0	0.0277106							0.0159778	0.0191957	Ter	Arg	FALSE		2	0	0	0	0	0	0	0	2	0	0	0	0	0	0	0	0	0	0	0	0	0	0	0	0	0	0	0	0	0	0	0	0	0	0	0	0	0	0	0	0	0	0	0	0	0	0	0	0	0	0	0	0	0	0	0	0	0	0	0	0	0	0	0	0	0	40.62	FALSE	FALSE	FALSE	226	0.011
METTL1p.Asp205Asn	METTL1	0.0110843	0.0103972	0	0.0277106							0.0159778	0.0191957	Asn	Asp	FALSE		2	0	0	0	0	0	0	0	2	0	0	0	0	0	0	0	0	0	0	0	0	0	0	0	0	0	0	0	0	0	0	0	0	0	0	0	0	0	0	0	0	0	0	0	0	0	0	0	0	0	0	0	0	0	0	0	0	0	0	0	0	0	0	0	0	0	41.3	FALSE	FALSE	FALSE	226	0.011
METTL24p.Arg207His	METTL24	0.0110843	0.0103972	0	0.0277106							0.0159778	0.0191957	His	Arg	TRUE		2	0	0	0	0	0	0	0	2	0	0	0	0	0	0	0	0	0	0	0	0	0	0	0	0	0	0	0	0	0	0	0	0	0	0	0	0	0	0	0	0	0	0	0	0	0	0	0	0	0	0	0	0	0	0	0	0	0	0	0	0	0	0	0	0	0	39.69	FALSE	FALSE	FALSE	226	0.011
METTL25p.Ser361Tyr	METTL25	0.0110843	0.0103972	0	0.0277106							0.0159778	0.0191957	Tyr	Ser	TRUE		2	0	0	0	0	0	0	0	2	0	0	0	0	0	0	0	0	0	0	0	0	0	0	0	0	0	0	0	0	0	0	0	0	0	0	0	0	0	0	0	0	0	0	0	0	0	0	0	0	0	0	0	0	0	0	0	0	0	0	0	0	0	0	0	0	0	40.6	FALSE	FALSE	FALSE	226	0.011
METTL5p.Lys143Asn	METTL5	0.0110843	0.0103972	0	0.0277106							0.0159778	0.0191957	Asn	Lys	FALSE		2	0	0	0	0	0	0	0	2	0	0	0	0	0	0	0	0	0	0	0	0	0	0	0	0	0	0	0	0	0	0	0	0	0	0	0	0	0	0	0	0	0	0	0	0	0	0	0	0	0	0	0	0	0	0	0	0	0	0	0	0	0	0	0	0	0	40.71	FALSE	FALSE	FALSE	226	0.011
METp.Leu342Ile	MET	0.0110843	0.0103972	0	0.0277106							0.0159778	0.0191957	Ile	Leu	FALSE	1	2	0	0	0	0	0	0	0	2	0	0	0	0	0	0	0	0	0	0	0	0	0	0	0	0	0	0	0	0	0	0	0	0	0	0	0	0	0	0	0	0	0	0	0	0	0	0	0	0	0	0	0	0	0	0	0	0	0	0	0	0	0	0	0	0	0	40.98	TRUE	FALSE	FALSE	226	0.011
METp.Thr621Ile	MET	0.0110843	0.0103972	0	0.0277106							0.0159778	0.0191957	Ile	Thr	FALSE	1	2	0	0	0	0	0	0	0	2	0	0	0	0	0	0	0	0	0	0	0	0	0	0	0	0	0	0	0	0	0	0	0	0	0	0	0	0	0	0	0	0	0	0	0	0	0	0	0	0	0	0	0	0	0	0	0	0	0	0	0	0	0	0	0	0	0	40.77	TRUE	FALSE	FALSE	226	0.011
MEX3Cp.Arg336His	MEX3C	0.0110843	0.0103972	0	0.0277106							0.0159778	0.0191957	His	Arg	TRUE		2	0	0	0	0	0	0	0	2	0	0	0	0	0	0	0	0	0	0	0	0	0	0	0	0	0	0	0	0	0	0	0	0	0	0	0	0	0	0	0	0	0	0	0	0	0	0	0	0	0	0	0	0	0	0	0	0	0	0	0	0	0	0	0	0	0	40.57	FALSE	FALSE	FALSE	226	0.011
MEX3Cp.Arg351Ile	MEX3C	0.0110843	0.0103972	0	0.0277106							0.0159778	0.0191957	Ile	Arg	FALSE		2	0	0	0	0	0	0	0	2	0	0	0	0	0	0	0	0	0	0	0	0	0	0	0	0	0	0	0	0	0	0	0	0	0	0	0	0	0	0	0	0	0	0	0	0	0	0	0	0	0	0	0	0	0	0	0	0	0	0	0	0	0	0	0	0	0	41.41	FALSE	FALSE	FALSE	226	0.011
MFAP1p.Arg436Trp	MFAP1	0.0110843	0.0103972	0	0.0277106							0.0159778	0.0191957	Trp	Arg	FALSE		2	0	0	0	0	0	0	0	2	0	0	0	0	0	0	0	0	0	0	0	0	0	0	0	0	0	0	0	0	0	0	0	0	0	0	0	0	0	0	0	0	0	0	0	0	0	0	0	0	0	0	0	0	0	0	0	0	0	0	0	0	0	0	0	0	0	41.12	FALSE	FALSE	FALSE	226	0.011
MFAP2p.Phe157Leu	MFAP2	0.0110843	0.0103972	0	0.0277106							0.0159778	0.0191957	Leu	Phe	FALSE		2	0	0	0	0	0	0	0	2	0	0	0	0	0	0	0	0	0	0	0	0	0	0	0	0	0	0	0	0	0	0	0	0	0	0	0	0	0	0	0	0	0	0	0	0	0	0	0	0	0	0	0	0	0	0	0	0	0	0	0	0	0	0	0	0	0	40.61	FALSE	FALSE	FALSE	226	0.011
MFAP3p.Arg37Cys	MFAP3	0.0110843	0.0103972	0	0.0277106							0.0159778	0.0191957	Cys	Arg	TRUE		2	0	0	0	0	0	0	0	2	0	0	0	0	0	0	0	0	0	0	0	0	0	0	0	0	0	0	0	0	0	0	0	0	0	0	0	0	0	0	0	0	0	0	0	0	0	0	0	0	0	0	0	0	0	0	0	0	0	0	0	0	0	0	0	0	0	40.36	FALSE	FALSE	FALSE	226	0.011
MFI2p.Val519Met	MFI2	0.0110843	0.0103972	0	0.0277106							0.0159778	0.0191957	Met	Val	FALSE		2	0	0	0	0	0	0	0	2	0	0	0	0	0	0	0	0	0	0	0	0	0	0	0	0	0	0	0	0	0	0	0	0	0	0	0	0	0	0	0	0	0	0	0	0	0	0	0	0	0	0	0	0	0	0	0	0	0	0	0	0	0	0	0	0	0	39.74	FALSE	FALSE	FALSE	226	0.011
MFN1p.Glu475Ter	MFN1	0.0110843	0.0103972	0	0.0277106							0.0159778	0.0191957	Ter	Glu	FALSE		2	0	0	0	0	0	0	0	2	0	0	0	0	0	0	0	0	0	0	0	0	0	0	0	0	0	0	0	0	0	0	0	0	0	0	0	0	0	0	0	0	0	0	0	0	0	0	0	0	0	0	0	0	0	0	0	0	0	0	0	0	0	0	0	0	0	40.22	FALSE	FALSE	FALSE	226	0.011
MFRPp.Phe298Leu	MFRP	0.0110843	0.0103972	0	0.0277106							0.0159778	0.0191957	Leu	Phe	FALSE		2	0	0	0	0	0	0	0	2	0	0	0	0	0	0	0	0	0	0	0	0	0	0	0	0	0	0	0	0	0	0	0	0	0	0	0	0	0	0	0	0	0	0	0	0	0	0	0	0	0	0	0	0	0	0	0	0	0	0	0	0	0	0	0	0	0	39.87	FALSE	FALSE	FALSE	226	0.011
MFSD4p.Phe396Leu	MFSD4	0.0110843	0.0103972	0	0.0277106							0.0159778	0.0191957	Leu	Phe	FALSE		2	0	0	0	0	0	0	0	2	0	0	0	0	0	0	0	0	0	0	0	0	0	0	0	0	0	0	0	0	0	0	0	0	0	0	0	0	0	0	0	0	0	0	0	0	0	0	0	0	0	0	0	0	0	0	0	0	0	0	0	0	0	0	0	0	0	40.83	FALSE	FALSE	FALSE	226	0.011
MFSD5p.Ser214Tyr	MFSD5	0.0110843	0.0103972	0	0.0277106							0.0159778	0.0191957	Tyr	Ser	TRUE		2	0	0	0	0	0	0	0	2	0	0	0	0	0	0	0	0	0	0	0	0	0	0	0	0	0	0	0	0	0	0	0	0	0	0	0	0	0	0	0	0	0	0	0	0	0	0	0	0	0	0	0	0	0	0	0	0	0	0	0	0	0	0	0	0	0	40.94	FALSE	FALSE	FALSE	226	0.011
MFSD6p.Arg127His	MFSD6	0.0110843	0.0103972	0	0.0277106							0.0159778	0.0191957	His	Arg	TRUE		2	0	0	0	0	0	0	0	2	0	0	0	0	0	0	0	0	0	0	0	0	0	0	0	0	0	0	0	0	0	0	0	0	0	0	0	0	0	0	0	0	0	0	0	0	0	0	0	0	0	0	0	0	0	0	0	0	0	0	0	0	0	0	0	0	0	40.01	FALSE	FALSE	FALSE	226	0.011
MFSD6p.Glu58Asp	MFSD6	0.0110843	0.0103972	0	0.0277106							0.0159778	0.0191957	Asp	Glu	FALSE		2	0	0	0	0	0	0	0	2	0	0	0	0	0	0	0	0	0	0	0	0	0	0	0	0	0	0	0	0	0	0	0	0	0	0	0	0	0	0	0	0	0	0	0	0	0	0	0	0	0	0	0	0	0	0	0	0	0	0	0	0	0	0	0	0	0	40.77	FALSE	FALSE	FALSE	226	0.011
MFSD8p.Ile382Ser	MFSD8	0.0110843	0.0103972	0	0.0277106							0.0159778	0.0191957	Ser	Ile	TRUE		2	0	0	0	0	0	0	0	2	0	0	0	0	0	0	0	0	0	0	0	0	0	0	0	0	0	0	0	0	0	0	0	0	0	0	0	0	0	0	0	0	0	0	0	0	0	0	0	0	0	0	0	0	0	0	0	0	0	0	0	0	0	0	0	0	0	40.12	FALSE	FALSE	FALSE	226	0.011
MGAMp.Lys134Asn	MGAM	0.0110843	0.0103972	0	0.0277106							0.0159778	0.0191957	Asn	Lys	FALSE		2	0	0	0	0	0	0	0	2	0	0	0	0	0	0	0	0	0	0	0	0	0	0	0	0	0	0	0	0	0	0	0	0	0	0	0	0	0	0	0	0	0	0	0	0	0	0	0	0	0	0	0	0	0	0	0	0	0	0	0	0	0	0	0	0	0	40.69	FALSE	FALSE	FALSE	226	0.011
MGAT2p.Leu248Ile	MGAT2	0.0110843	0.0103972	0	0.0277106							0.0159778	0.0191957	Ile	Leu	FALSE		2	0	0	0	0	0	0	0	2	0	0	0	0	0	0	0	0	0	0	0	0	0	0	0	0	0	0	0	0	0	0	0	0	0	0	0	0	0	0	0	0	0	0	0	0	0	0	0	0	0	0	0	0	0	0	0	0	0	0	0	0	0	0	0	0	0	40.21	FALSE	FALSE	FALSE	226	0.011
MGAT3p.Arg305His	MGAT3	0.0110843	0.0103972	0	0.0277106							0.0159778	0.0191957	His	Arg	TRUE		2	0	0	0	0	0	0	0	2	0	0	0	0	0	0	0	0	0	0	0	0	0	0	0	0	0	0	0	0	0	0	0	0	0	0	0	0	0	0	0	0	0	0	0	0	0	0	0	0	0	0	0	0	0	0	0	0	0	0	0	0	0	0	0	0	0	40.88	FALSE	FALSE	FALSE	226	0.011
MGAT4Ap.Arg49Gln	MGAT4A	0.0110843	0.0103972	0	0.0277106							0.0159778	0.0191957	Gln	Arg	FALSE		2	0	0	0	0	0	0	0	2	0	0	0	0	0	0	0	0	0	0	0	0	0	0	0	0	0	0	0	0	0	0	0	0	0	0	0	0	0	0	0	0	0	0	0	0	0	0	0	0	0	0	0	0	0	0	0	0	0	0	0	0	0	0	0	0	0	41.25	FALSE	FALSE	FALSE	226	0.011
MGAT4Ap.Glu199Ter	MGAT4A	0.0110843	0.0103972	0	0.0277106							0.0159778	0.0191957	Ter	Glu	FALSE		2	0	0	0	0	0	0	0	2	0	0	0	0	0	0	0	0	0	0	0	0	0	0	0	0	0	0	0	0	0	0	0	0	0	0	0	0	0	0	0	0	0	0	0	0	0	0	0	0	0	0	0	0	0	0	0	0	0	0	0	0	0	0	0	0	0	39.84	FALSE	FALSE	FALSE	226	0.011
MGAT4Cp.Phe254Leu	MGAT4C	0.0110843	0.0103972	0	0.0277106							0.0159778	0.0191957	Leu	Phe	FALSE		2	0	0	0	0	0	0	0	2	0	0	0	0	0	0	0	0	0	0	0	0	0	0	0	0	0	0	0	0	0	0	0	0	0	0	0	0	0	0	0	0	0	0	0	0	0	0	0	0	0	0	0	0	0	0	0	0	0	0	0	0	0	0	0	0	0	40.86	FALSE	FALSE	FALSE	226	0.011
MGAT5Bp.Ala697Thr	MGAT5B	0.0110843	0.0103972	0	0.0277106							0.0159778	0.0191957	Thr	Ala	TRUE		2	0	0	0	0	0	0	0	2	0	0	0	0	0	0	0	0	0	0	0	0	0	0	0	0	0	0	0	0	0	0	0	0	0	0	0	0	0	0	0	0	0	0	0	0	0	0	0	0	0	0	0	0	0	0	0	0	0	0	0	0	0	0	0	0	0	40.46	FALSE	FALSE	FALSE	226	0.011
MGAT5Bp.Arg69His	MGAT5B	0.0110843	0.0103972	0	0.0277106							0.0159778	0.0191957	His	Arg	TRUE		2	0	0	0	0	0	0	0	2	0	0	0	0	0	0	0	0	0	0	0	0	0	0	0	0	0	0	0	0	0	0	0	0	0	0	0	0	0	0	0	0	0	0	0	0	0	0	0	0	0	0	0	0	0	0	0	0	0	0	0	0	0	0	0	0	0	40.45	FALSE	FALSE	FALSE	226	0.011
MGAT5Bp.Phe198Leu	MGAT5B	0.0110843	0.0103972	0	0.0277106							0.0159778	0.0191957	Leu	Phe	FALSE		2	0	0	0	0	0	0	0	2	0	0	0	0	0	0	0	0	0	0	0	0	0	0	0	0	0	0	0	0	0	0	0	0	0	0	0	0	0	0	0	0	0	0	0	0	0	0	0	0	0	0	0	0	0	0	0	0	0	0	0	0	0	0	0	0	0	40.94	FALSE	FALSE	FALSE	226	0.011
MGAp.Arg495Ter	MGA	0.0110843	0.0103972	0	0.0277106							0.0159778	0.0191957	Ter	Arg	FALSE		2	0	0	0	0	0	0	0	2	0	0	0	0	0	0	0	0	0	0	0	0	0	0	0	0	0	0	0	0	0	0	0	0	0	0	0	0	0	0	0	0	0	0	0	0	0	0	0	0	0	0	0	0	0	0	0	0	0	0	0	0	0	0	0	0	0	40.23	FALSE	FALSE	FALSE	226	0.011
MGAp.Val1621Met	MGA	0.0110843	0.0103972	0	0.0277106							0.0159778	0.0191957	Met	Val	FALSE		2	0	0	0	0	0	0	0	2	0	0	0	0	0	0	0	0	0	0	0	0	0	0	0	0	0	0	0	0	0	0	0	0	0	0	0	0	0	0	0	0	0	0	0	0	0	0	0	0	0	0	0	0	0	0	0	0	0	0	0	0	0	0	0	0	0	40.77	FALSE	FALSE	FALSE	226	0.011
MGEA5p.Arg691Cys	MGEA5	0.0110843	0.0103972	0	0.0277106							0.0159778	0.0191957	Cys	Arg	TRUE		2	0	0	0	0	0	0	0	2	0	0	0	0	0	0	0	0	0	0	0	0	0	0	0	0	0	0	0	0	0	0	0	0	0	0	0	0	0	0	0	0	0	0	0	0	0	0	0	0	0	0	0	0	0	0	0	0	0	0	0	0	0	0	0	0	0	40.98	FALSE	FALSE	FALSE	226	0.011
MGME1p.Arg108Ile	MGME1	0.0110843	0.0103972	0	0.0277106							0.0159778	0.0191957	Ile	Arg	FALSE		2	0	0	0	0	0	0	0	2	0	0	0	0	0	0	0	0	0	0	0	0	0	0	0	0	0	0	0	0	0	0	0	0	0	0	0	0	0	0	0	0	0	0	0	0	0	0	0	0	0	0	0	0	0	0	0	0	0	0	0	0	0	0	0	0	0	40.52	FALSE	FALSE	FALSE	226	0.011
MGMTp.Ala158Val	MGMT	0.0110843	0.0103972	0	0.0277106							0.0159778	0.0191957	Val	Ala	FALSE	2	2	0	0	0	0	0	0	0	2	0	0	0	0	0	0	0	0	0	0	0	0	0	0	0	0	0	0	0	0	0	0	0	0	0	0	0	0	0	0	0	0	0	0	0	0	0	0	0	0	0	0	0	0	0	0	0	0	0	0	0	0	0	0	0	0	0	40.85	FALSE	FALSE	FALSE	226	0.011
MGRN1p.Arg85Gln	MGRN1	0.0110843	0.0103972	0	0.0277106							0.0159778	0.0191957	Gln	Arg	FALSE		2	0	0	0	0	0	0	0	2	0	0	0	0	0	0	0	0	0	0	0	0	0	0	0	0	0	0	0	0	0	0	0	0	0	0	0	0	0	0	0	0	0	0	0	0	0	0	0	0	0	0	0	0	0	0	0	0	0	0	0	0	0	0	0	0	0	40.84	FALSE	FALSE	FALSE	226	0.011
MGRN1p.Val73Ile	MGRN1	0.0110843	0.0103972	0	0.0277106							0.0159778	0.0191957	Ile	Val	FALSE		2	0	0	0	0	0	0	0	2	0	0	0	0	0	0	0	0	0	0	0	0	0	0	0	0	0	0	0	0	0	0	0	0	0	0	0	0	0	0	0	0	0	0	0	0	0	0	0	0	0	0	0	0	0	0	0	0	0	0	0	0	0	0	0	0	0	39.38	FALSE	FALSE	FALSE	226	0.011
MIB1p.Arg97Gln	MIB1	0.0110843	0.0103972	0	0.0277106							0.0159778	0.0191957	Gln	Arg	FALSE		2	0	0	0	0	0	0	0	2	0	0	0	0	0	0	0	0	0	0	0	0	0	0	0	0	0	0	0	0	0	0	0	0	0	0	0	0	0	0	0	0	0	0	0	0	0	0	0	0	0	0	0	0	0	0	0	0	0	0	0	0	0	0	0	0	0	40.61	FALSE	FALSE	FALSE	226	0.011
MIB2p.Ala343Val	MIB2	0.0110843	0.0103972	0	0.0277106							0.0159778	0.0191957	Val	Ala	FALSE		2	0	0	0	0	0	0	0	2	0	0	0	0	0	0	0	0	0	0	0	0	0	0	0	0	0	0	0	0	0	0	0	0	0	0	0	0	0	0	0	0	0	0	0	0	0	0	0	0	0	0	0	0	0	0	0	0	0	0	0	0	0	0	0	0	0	40.11	FALSE	FALSE	FALSE	226	0.011
MICAL3p.Arg1413His	MICAL3	0.0110843	0.0103972	0	0.0277106							0.0159778	0.0191957	His	Arg	TRUE		2	0	0	0	0	0	0	0	2	0	0	0	0	0	0	0	0	0	0	0	0	0	0	0	0	0	0	0	0	0	0	0	0	0	0	0	0	0	0	0	0	0	0	0	0	0	0	0	0	0	0	0	0	0	0	0	0	0	0	0	0	0	0	0	0	0	40.58	FALSE	FALSE	FALSE	226	0.011
MICALCLp.Glu381Asp	MICALCL	0.0110843	0.0103972	0	0.0277106							0.0159778	0.0191957	Asp	Glu	FALSE		2	0	0	0	0	0	0	0	2	0	0	0	0	0	0	0	0	0	0	0	0	0	0	0	0	0	0	0	0	0	0	0	0	0	0	0	0	0	0	0	0	0	0	0	0	0	0	0	0	0	0	0	0	0	0	0	0	0	0	0	0	0	0	0	0	0	40.61	FALSE	FALSE	FALSE	226	0.011
MICALL2p.Arg690Gln	MICALL2	0.0110843	0.0103972	0	0.0277106							0.0159778	0.0191957	Gln	Arg	FALSE		2	0	0	0	0	0	0	0	2	0	0	0	0	0	0	0	0	0	0	0	0	0	0	0	0	0	0	0	0	0	0	0	0	0	0	0	0	0	0	0	0	0	0	0	0	0	0	0	0	0	0	0	0	0	0	0	0	0	0	0	0	0	0	0	0	0	39.86	FALSE	FALSE	FALSE	226	0.011
MICBp.Arg29Cys	MICB	0.0110843	0.0103972	0	0.0277106							0.0159778	0.0191957	Cys	Arg	TRUE		2	0	0	0	0	0	0	0	2	0	0	0	0	0	0	0	0	0	0	0	0	0	0	0	0	0	0	0	0	0	0	0	0	0	0	0	0	0	0	0	0	0	0	0	0	0	0	0	0	0	0	0	0	0	0	0	0	0	0	0	0	0	0	0	0	0	41.39	FALSE	FALSE	FALSE	226	0.011
MICU1p.Arg263Cys	MICU1	0.0110843	0.0103972	0	0.0277106							0.0159778	0.0191957	Cys	Arg	TRUE		2	0	0	0	0	0	0	0	2	0	0	0	0	0	0	0	0	0	0	0	0	0	0	0	0	0	0	0	0	0	0	0	0	0	0	0	0	0	0	0	0	0	0	0	0	0	0	0	0	0	0	0	0	0	0	0	0	0	0	0	0	0	0	0	0	0	39.6	FALSE	FALSE	FALSE	226	0.011
MICU3p.Pro165Leu	MICU3	0.0110843	0.0103972	0	0.0277106							0.0159778	0.0191957	Leu	Pro	FALSE		2	0	0	0	0	0	0	0	2	0	0	0	0	0	0	0	0	0	0	0	0	0	0	0	0	0	0	0	0	0	0	0	0	0	0	0	0	0	0	0	0	0	0	0	0	0	0	0	0	0	0	0	0	0	0	0	0	0	0	0	0	0	0	0	0	0	40.58	FALSE	FALSE	FALSE	226	0.011
MID2p.Trp458Ter	MID2	0.0110843	0.0103972	0	0.0277106							0.0159778	0.0191957	Ter	Trp	FALSE		2	0	0	0	0	0	0	0	2	0	0	0	0	0	0	0	0	0	0	0	0	0	0	0	0	0	0	0	0	0	0	0	0	0	0	0	0	0	0	0	0	0	0	0	0	0	0	0	0	0	0	0	0	0	0	0	0	0	0	0	0	0	0	0	0	0	40.85	FALSE	FALSE	FALSE	226	0.011
MIEF1p.Ala42Thr	MIEF1	0.0110843	0.0103972	0	0.0277106							0.0159778	0.0191957	Thr	Ala	TRUE		2	0	0	0	0	0	0	0	2	0	0	0	0	0	0	0	0	0	0	0	0	0	0	0	0	0	0	0	0	0	0	0	0	0	0	0	0	0	0	0	0	0	0	0	0	0	0	0	0	0	0	0	0	0	0	0	0	0	0	0	0	0	0	0	0	0	41.47	FALSE	FALSE	FALSE	226	0.011
MIF4GDp.Arg50Met	MIF4GD	0.0110843	0.0103972	0	0.0277106							0.0159778	0.0191957	Met	Arg	FALSE		2	0	0	0	0	0	0	0	2	0	0	0	0	0	0	0	0	0	0	0	0	0	0	0	0	0	0	0	0	0	0	0	0	0	0	0	0	0	0	0	0	0	0	0	0	0	0	0	0	0	0	0	0	0	0	0	0	0	0	0	0	0	0	0	0	0	41.74	FALSE	FALSE	FALSE	226	0.011
MINAp.Arg418His	MINA	0.0110843	0.0103972	0	0.0277106							0.0159778	0.0191957	His	Arg	TRUE		2	0	0	0	0	0	0	0	2	0	0	0	0	0	0	0	0	0	0	0	0	0	0	0	0	0	0	0	0	0	0	0	0	0	0	0	0	0	0	0	0	0	0	0	0	0	0	0	0	0	0	0	0	0	0	0	0	0	0	0	0	0	0	0	0	0	39.69	FALSE	FALSE	FALSE	226	0.011
MINAp.Asp127Tyr	MINA	0.0110843	0.0103972	0	0.0277106							0.0159778	0.0191957	Tyr	Asp	TRUE		2	0	0	0	0	0	0	0	2	0	0	0	0	0	0	0	0	0	0	0	0	0	0	0	0	0	0	0	0	0	0	0	0	0	0	0	0	0	0	0	0	0	0	0	0	0	0	0	0	0	0	0	0	0	0	0	0	0	0	0	0	0	0	0	0	0	40.58	FALSE	FALSE	FALSE	226	0.011
MINAp.Glu324Ter	MINA	0.0110843	0.0103972	0	0.0277106							0.0159778	0.0191957	Ter	Glu	FALSE		2	0	0	0	0	0	0	0	2	0	0	0	0	0	0	0	0	0	0	0	0	0	0	0	0	0	0	0	0	0	0	0	0	0	0	0	0	0	0	0	0	0	0	0	0	0	0	0	0	0	0	0	0	0	0	0	0	0	0	0	0	0	0	0	0	0	40	FALSE	FALSE	FALSE	226	0.011
MINAp.Ser437Tyr	MINA	0.0110843	0.0103972	0	0.0277106							0.0159778	0.0191957	Tyr	Ser	TRUE		2	0	0	0	0	0	0	0	2	0	0	0	0	0	0	0	0	0	0	0	0	0	0	0	0	0	0	0	0	0	0	0	0	0	0	0	0	0	0	0	0	0	0	0	0	0	0	0	0	0	0	0	0	0	0	0	0	0	0	0	0	0	0	0	0	0	40.67	FALSE	FALSE	FALSE	226	0.011
MIOSp.Arg214Gln	MIOS	0.0110843	0.0103972	0	0.0277106							0.0159778	0.0191957	Gln	Arg	FALSE		2	0	0	0	0	0	0	0	2	0	0	0	0	0	0	0	0	0	0	0	0	0	0	0	0	0	0	0	0	0	0	0	0	0	0	0	0	0	0	0	0	0	0	0	0	0	0	0	0	0	0	0	0	0	0	0	0	0	0	0	0	0	0	0	0	0	41.48	FALSE	FALSE	FALSE	226	0.011
MIOSp.Arg345Gln	MIOS	0.0110843	0.0103972	0	0.0277106							0.0159778	0.0191957	Gln	Arg	FALSE		2	0	0	0	0	0	0	0	2	0	0	0	0	0	0	0	0	0	0	0	0	0	0	0	0	0	0	0	0	0	0	0	0	0	0	0	0	0	0	0	0	0	0	0	0	0	0	0	0	0	0	0	0	0	0	0	0	0	0	0	0	0	0	0	0	0	40.42	FALSE	FALSE	FALSE	226	0.011
MIPOL1p.Glu262Ter	MIPOL1	0.0110843	0.0103972	0	0.0277106							0.0159778	0.0191957	Ter	Glu	FALSE		2	0	0	0	0	0	0	0	2	0	0	0	0	0	0	0	0	0	0	0	0	0	0	0	0	0	0	0	0	0	0	0	0	0	0	0	0	0	0	0	0	0	0	0	0	0	0	0	0	0	0	0	0	0	0	0	0	0	0	0	0	0	0	0	0	0	40.29	FALSE	FALSE	FALSE	226	0.011
MIPOL1p.Ser348Tyr	MIPOL1	0.0110843	0.0103972	0	0.0277106							0.0159778	0.0191957	Tyr	Ser	TRUE		2	0	0	0	0	0	0	0	2	0	0	0	0	0	0	0	0	0	0	0	0	0	0	0	0	0	0	0	0	0	0	0	0	0	0	0	0	0	0	0	0	0	0	0	0	0	0	0	0	0	0	0	0	0	0	0	0	0	0	0	0	0	0	0	0	0	41.42	FALSE	FALSE	FALSE	226	0.011
MIS12p.Glu34Ter	MIS12	0.0110843	0.0103972	0	0.0277106							0.0159778	0.0191957	Ter	Glu	FALSE		2	0	0	0	0	0	0	0	2	0	0	0	0	0	0	0	0	0	0	0	0	0	0	0	0	0	0	0	0	0	0	0	0	0	0	0	0	0	0	0	0	0	0	0	0	0	0	0	0	0	0	0	0	0	0	0	0	0	0	0	0	0	0	0	0	0	40.41	FALSE	FALSE	FALSE	226	0.011
MIS18BP1p.Arg638Ile	MIS18BP1	0.0110843	0.0103972	0	0.0277106							0.0159778	0.0191957	Ile	Arg	FALSE		2	0	0	0	0	0	0	0	2	0	0	0	0	0	0	0	0	0	0	0	0	0	0	0	0	0	0	0	0	0	0	0	0	0	0	0	0	0	0	0	0	0	0	0	0	0	0	0	0	0	0	0	0	0	0	0	0	0	0	0	0	0	0	0	0	0	40.63	FALSE	FALSE	FALSE	226	0.011
MIS18BP1p.Glu589Ter	MIS18BP1	0.0110843	0.0103972	0	0.0277106							0.0159778	0.0191957	Ter	Glu	FALSE		2	0	0	0	0	0	0	0	2	0	0	0	0	0	0	0	0	0	0	0	0	0	0	0	0	0	0	0	0	0	0	0	0	0	0	0	0	0	0	0	0	0	0	0	0	0	0	0	0	0	0	0	0	0	0	0	0	0	0	0	0	0	0	0	0	0	39.6	FALSE	FALSE	FALSE	226	0.011
MIS18BP1p.Glu841Ter	MIS18BP1	0.0110843	0.0103972	0	0.0277106							0.0159778	0.0191957	Ter	Glu	FALSE		2	0	0	0	0	0	0	0	2	0	0	0	0	0	0	0	0	0	0	0	0	0	0	0	0	0	0	0	0	0	0	0	0	0	0	0	0	0	0	0	0	0	0	0	0	0	0	0	0	0	0	0	0	0	0	0	0	0	0	0	0	0	0	0	0	0	40.15	FALSE	FALSE	FALSE	226	0.011
MITD1p.Ile65Asn	MITD1	0.0110843	0.0103972	0	0.0277106							0.0159778	0.0191957	Asn	Ile	FALSE		2	0	0	0	0	0	0	0	2	0	0	0	0	0	0	0	0	0	0	0	0	0	0	0	0	0	0	0	0	0	0	0	0	0	0	0	0	0	0	0	0	0	0	0	0	0	0	0	0	0	0	0	0	0	0	0	0	0	0	0	0	0	0	0	0	0	41.22	FALSE	FALSE	FALSE	226	0.011
MITFp.Asp443Asn	MITF	0.0110843	0.0103972	0	0.0277106							0.0159778	0.0191957	Asn	Asp	FALSE	1	2	0	0	0	0	0	0	0	2	0	0	0	0	0	0	0	0	0	0	0	0	0	0	0	0	0	0	0	0	0	0	0	0	0	0	0	0	0	0	0	0	0	0	0	0	0	0	0	0	0	0	0	0	0	0	0	0	0	0	0	0	0	0	0	0	0	40.33	FALSE	FALSE	FALSE	226	0.011
MKI67p.Arg2841Trp	MKI67	0.0110843	0.0103972	0	0.0277106							0.0159778	0.0191957	Trp	Arg	FALSE		2	0	0	0	0	0	0	0	2	0	0	0	0	0	0	0	0	0	0	0	0	0	0	0	0	0	0	0	0	0	0	0	0	0	0	0	0	0	0	0	0	0	0	0	0	0	0	0	0	0	0	0	0	0	0	0	0	0	0	0	0	0	0	0	0	0	40.52	FALSE	FALSE	FALSE	226	0.011
MKI67p.Arg3119Ile	MKI67	0.0110843	0.0103972	0	0.0277106							0.0159778	0.0191957	Ile	Arg	FALSE		2	0	0	0	0	0	0	0	2	0	0	0	0	0	0	0	0	0	0	0	0	0	0	0	0	0	0	0	0	0	0	0	0	0	0	0	0	0	0	0	0	0	0	0	0	0	0	0	0	0	0	0	0	0	0	0	0	0	0	0	0	0	0	0	0	0	41.28	FALSE	FALSE	FALSE	226	0.011
MKI67p.Glu3043Lys	MKI67	0.0110843	0.0103972	0	0.0277106							0.0159778	0.0191957	Lys	Glu	TRUE		2	0	0	0	0	0	0	0	2	0	0	0	0	0	0	0	0	0	0	0	0	0	0	0	0	0	0	0	0	0	0	0	0	0	0	0	0	0	0	0	0	0	0	0	0	0	0	0	0	0	0	0	0	0	0	0	0	0	0	0	0	0	0	0	0	0	40.82	FALSE	FALSE	FALSE	226	0.011
MKI67p.Ser3082Leu	MKI67	0.0110843	0.0103972	0	0.0277106							0.0159778	0.0191957	Leu	Ser	FALSE		2	0	0	0	0	0	0	0	2	0	0	0	0	0	0	0	0	0	0	0	0	0	0	0	0	0	0	0	0	0	0	0	0	0	0	0	0	0	0	0	0	0	0	0	0	0	0	0	0	0	0	0	0	0	0	0	0	0	0	0	0	0	0	0	0	0	40.36	FALSE	FALSE	FALSE	226	0.011
MKLN1p.Arg442Ter	MKLN1	0.0110843	0.0103972	0	0.0277106							0.0159778	0.0191957	Ter	Arg	FALSE		2	0	0	0	0	0	0	0	2	0	0	0	0	0	0	0	0	0	0	0	0	0	0	0	0	0	0	0	0	0	0	0	0	0	0	0	0	0	0	0	0	0	0	0	0	0	0	0	0	0	0	0	0	0	0	0	0	0	0	0	0	0	0	0	0	0	40.82	FALSE	FALSE	FALSE	226	0.011
MKLN1p.Phe485Leu	MKLN1	0.0110843	0.0103972	0	0.0277106							0.0159778	0.0191957	Leu	Phe	FALSE		2	0	0	0	0	0	0	0	2	0	0	0	0	0	0	0	0	0	0	0	0	0	0	0	0	0	0	0	0	0	0	0	0	0	0	0	0	0	0	0	0	0	0	0	0	0	0	0	0	0	0	0	0	0	0	0	0	0	0	0	0	0	0	0	0	0	40.74	FALSE	FALSE	FALSE	226	0.011
MKRN2p.Arg346His	MKRN2	0.0110843	0.0103972	0	0.0277106							0.0159778	0.0191957	His	Arg	TRUE		2	0	0	0	0	0	0	0	2	0	0	0	0	0	0	0	0	0	0	0	0	0	0	0	0	0	0	0	0	0	0	0	0	0	0	0	0	0	0	0	0	0	0	0	0	0	0	0	0	0	0	0	0	0	0	0	0	0	0	0	0	0	0	0	0	0	40.48	FALSE	FALSE	FALSE	226	0.011
MLECp.Glu112Lys	MLEC	0.0110843	0.0103972	0	0.0277106							0.0159778	0.0191957	Lys	Glu	TRUE		2	0	0	0	0	0	0	0	2	0	0	0	0	0	0	0	0	0	0	0	0	0	0	0	0	0	0	0	0	0	0	0	0	0	0	0	0	0	0	0	0	0	0	0	0	0	0	0	0	0	0	0	0	0	0	0	0	0	0	0	0	0	0	0	0	0	40.9	FALSE	FALSE	FALSE	226	0.011
MLECp.Gly83Val	MLEC	0.0110843	0.0103972	0	0.0277106							0.0159778	0.0191957	Val	Gly	FALSE		2	0	0	0	0	0	0	0	2	0	0	0	0	0	0	0	0	0	0	0	0	0	0	0	0	0	0	0	0	0	0	0	0	0	0	0	0	0	0	0	0	0	0	0	0	0	0	0	0	0	0	0	0	0	0	0	0	0	0	0	0	0	0	0	0	0	40.02	FALSE	FALSE	FALSE	226	0.011
MLH3p.Asp1049Asn	MLH3	0.0110843	0.0103972	0	0.0277106							0.0159778	0.0191957	Asn	Asp	FALSE		2	0	0	0	0	0	0	0	2	0	0	0	0	0	0	0	0	0	0	0	0	0	0	0	0	0	0	0	0	0	0	0	0	0	0	0	0	0	0	0	0	0	0	0	0	0	0	0	0	0	0	0	0	0	0	0	0	0	0	0	0	0	0	0	0	0	41.33	FALSE	FALSE	FALSE	226	0.011
MLIPp.Glu62Ter	MLIP	0.0110843	0.0103972	0	0.0277106							0.0159778	0.0191957	Ter	Glu	FALSE		2	0	0	0	0	0	0	0	2	0	0	0	0	0	0	0	0	0	0	0	0	0	0	0	0	0	0	0	0	0	0	0	0	0	0	0	0	0	0	0	0	0	0	0	0	0	0	0	0	0	0	0	0	0	0	0	0	0	0	0	0	0	0	0	0	0	40.58	FALSE	FALSE	FALSE	226	0.011
MLKLp.Arg121Cys	MLKL	0.0110843	0.0103972	0	0.0277106							0.0159778	0.0191957	Cys	Arg	TRUE		2	0	0	0	0	0	0	0	2	0	0	0	0	0	0	0	0	0	0	0	0	0	0	0	0	0	0	0	0	0	0	0	0	0	0	0	0	0	0	0	0	0	0	0	0	0	0	0	0	0	0	0	0	0	0	0	0	0	0	0	0	0	0	0	0	0	41.04	FALSE	FALSE	FALSE	226	0.011
MLLT1p.Ala17Thr	MLLT1	0.0110843	0.0103972	0	0.0277106							0.0159778	0.0191957	Thr	Ala	TRUE	1	2	0	0	0	0	0	0	0	2	0	0	0	0	0	0	0	0	0	0	0	0	0	0	0	0	0	0	0	0	0	0	0	0	0	0	0	0	0	0	0	0	0	0	0	0	0	0	0	0	0	0	0	0	0	0	0	0	0	0	0	0	0	0	0	0	0	41.13	FALSE	FALSE	FALSE	226	0.011
MLLT1p.Arg231Trp	MLLT1	0.0110843	0.0103972	0	0.0277106							0.0159778	0.0191957	Trp	Arg	FALSE	1	2	0	0	0	0	0	0	0	2	0	0	0	0	0	0	0	0	0	0	0	0	0	0	0	0	0	0	0	0	0	0	0	0	0	0	0	0	0	0	0	0	0	0	0	0	0	0	0	0	0	0	0	0	0	0	0	0	0	0	0	0	0	0	0	0	0	40.38	FALSE	FALSE	FALSE	226	0.011
MLLT1p.Asn115Lys	MLLT1	0.0110843	0.0103972	0	0.0277106							0.0159778	0.0191957	Lys	Asn	TRUE	1	2	0	0	0	0	0	0	0	2	0	0	0	0	0	0	0	0	0	0	0	0	0	0	0	0	0	0	0	0	0	0	0	0	0	0	0	0	0	0	0	0	0	0	0	0	0	0	0	0	0	0	0	0	0	0	0	0	0	0	0	0	0	0	0	0	0	41.24	FALSE	FALSE	FALSE	226	0.011
MLLT3p.Thr351Met	MLLT3	0.0110843	0.0103972	0	0.0277106							0.0159778	0.0191957	Met	Thr	FALSE	1	2	0	0	0	0	0	0	0	2	0	0	0	0	0	0	0	0	0	0	0	0	0	0	0	0	0	0	0	0	0	0	0	0	0	0	0	0	0	0	0	0	0	0	0	0	0	0	0	0	0	0	0	0	0	0	0	0	0	0	0	0	0	0	0	0	0	41.06	FALSE	FALSE	FALSE	226	0.011
MLNRp.Ala340Thr	MLNR	0.0110843	0.0103972	0	0.0277106							0.0159778	0.0191957	Thr	Ala	TRUE		2	0	0	0	0	0	0	0	2	0	0	0	0	0	0	0	0	0	0	0	0	0	0	0	0	0	0	0	0	0	0	0	0	0	0	0	0	0	0	0	0	0	0	0	0	0	0	0	0	0	0	0	0	0	0	0	0	0	0	0	0	0	0	0	0	0	41	FALSE	FALSE	FALSE	226	0.011
MLPHp.Ser564Tyr	MLPH	0.0110843	0.0103972	0	0.0277106							0.0159778	0.0191957	Tyr	Ser	TRUE		2	0	0	0	0	0	0	0	2	0	0	0	0	0	0	0	0	0	0	0	0	0	0	0	0	0	0	0	0	0	0	0	0	0	0	0	0	0	0	0	0	0	0	0	0	0	0	0	0	0	0	0	0	0	0	0	0	0	0	0	0	0	0	0	0	0	40.78	FALSE	FALSE	FALSE	226	0.011
MLXIPLp.Arg834His	MLXIPL	0.0110843	0.0103972	0	0.0277106							0.0159778	0.0191957	His	Arg	TRUE		2	0	0	0	0	0	0	0	2	0	0	0	0	0	0	0	0	0	0	0	0	0	0	0	0	0	0	0	0	0	0	0	0	0	0	0	0	0	0	0	0	0	0	0	0	0	0	0	0	0	0	0	0	0	0	0	0	0	0	0	0	0	0	0	0	0	40.11	FALSE	FALSE	FALSE	226	0.011
MMAAp.Arg314Cys	MMAA	0.0110843	0.0103972	0	0.0277106							0.0159778	0.0191957	Cys	Arg	TRUE		2	0	0	0	0	0	0	0	2	0	0	0	0	0	0	0	0	0	0	0	0	0	0	0	0	0	0	0	0	0	0	0	0	0	0	0	0	0	0	0	0	0	0	0	0	0	0	0	0	0	0	0	0	0	0	0	0	0	0	0	0	0	0	0	0	0	40.71	FALSE	FALSE	FALSE	226	0.011
MMABp.Glu112Lys	MMAB	0.0110843	0.0103972	0	0.0277106							0.0159778	0.0191957	Lys	Glu	TRUE		2	0	0	0	0	0	0	0	2	0	0	0	0	0	0	0	0	0	0	0	0	0	0	0	0	0	0	0	0	0	0	0	0	0	0	0	0	0	0	0	0	0	0	0	0	0	0	0	0	0	0	0	0	0	0	0	0	0	0	0	0	0	0	0	0	0	40.88	FALSE	FALSE	FALSE	226	0.011
MMABp.Glu235Asp	MMAB	0.0110843	0.0103972	0	0.0277106							0.0159778	0.0191957	Asp	Glu	FALSE		2	0	0	0	0	0	0	0	2	0	0	0	0	0	0	0	0	0	0	0	0	0	0	0	0	0	0	0	0	0	0	0	0	0	0	0	0	0	0	0	0	0	0	0	0	0	0	0	0	0	0	0	0	0	0	0	0	0	0	0	0	0	0	0	0	0	41.11	FALSE	FALSE	FALSE	226	0.011
MMADHCp.Arg158Gln	MMADHC	0.0110843	0.0103972	0	0.0277106							0.0159778	0.0191957	Gln	Arg	FALSE		2	0	0	0	0	0	0	0	2	0	0	0	0	0	0	0	0	0	0	0	0	0	0	0	0	0	0	0	0	0	0	0	0	0	0	0	0	0	0	0	0	0	0	0	0	0	0	0	0	0	0	0	0	0	0	0	0	0	0	0	0	0	0	0	0	0	40.42	FALSE	FALSE	FALSE	226	0.011
MMDp.Lys4Asn	MMD	0.0110843	0.0103972	0	0.0277106							0.0159778	0.0191957	Asn	Lys	FALSE		2	0	0	0	0	0	0	0	2	0	0	0	0	0	0	0	0	0	0	0	0	0	0	0	0	0	0	0	0	0	0	0	0	0	0	0	0	0	0	0	0	0	0	0	0	0	0	0	0	0	0	0	0	0	0	0	0	0	0	0	0	0	0	0	0	0	40.56	FALSE	FALSE	FALSE	226	0.011
MMEp.Asp295Val	MME	0.0110843	0.0103972	0	0.0277106							0.0159778	0.0191957	Val	Asp	FALSE		2	0	0	0	0	0	0	0	2	0	0	0	0	0	0	0	0	0	0	0	0	0	0	0	0	0	0	0	0	0	0	0	0	0	0	0	0	0	0	0	0	0	0	0	0	0	0	0	0	0	0	0	0	0	0	0	0	0	0	0	0	0	0	0	0	0	40.88	FALSE	FALSE	FALSE	226	0.011
MMP14p.Arg408Ter	MMP14	0.0110843	0.0103972	0	0.0277106							0.0159778	0.0191957	Ter	Arg	FALSE		2	0	0	0	0	0	0	0	2	0	0	0	0	0	0	0	0	0	0	0	0	0	0	0	0	0	0	0	0	0	0	0	0	0	0	0	0	0	0	0	0	0	0	0	0	0	0	0	0	0	0	0	0	0	0	0	0	0	0	0	0	0	0	0	0	0	40.92	FALSE	FALSE	FALSE	226	0.011
MMP15p.Arg127Trp	MMP15	0.0110843	0.0103972	0	0.0277106							0.0159778	0.0191957	Trp	Arg	FALSE		2	0	0	0	0	0	0	0	2	0	0	0	0	0	0	0	0	0	0	0	0	0	0	0	0	0	0	0	0	0	0	0	0	0	0	0	0	0	0	0	0	0	0	0	0	0	0	0	0	0	0	0	0	0	0	0	0	0	0	0	0	0	0	0	0	0	40.64	FALSE	FALSE	FALSE	226	0.011
MMP16p.Thr499Met	MMP16	0.0110843	0.0103972	0	0.0277106							0.0159778	0.0191957	Met	Thr	FALSE		2	0	0	0	0	0	0	0	2	0	0	0	0	0	0	0	0	0	0	0	0	0	0	0	0	0	0	0	0	0	0	0	0	0	0	0	0	0	0	0	0	0	0	0	0	0	0	0	0	0	0	0	0	0	0	0	0	0	0	0	0	0	0	0	0	0	41.23	FALSE	FALSE	FALSE	226	0.011
MMP17p.Ala338Val	MMP17	0.0110843	0.0103972	0	0.0277106							0.0159778	0.0191957	Val	Ala	FALSE		2	0	0	0	0	0	0	0	2	0	0	0	0	0	0	0	0	0	0	0	0	0	0	0	0	0	0	0	0	0	0	0	0	0	0	0	0	0	0	0	0	0	0	0	0	0	0	0	0	0	0	0	0	0	0	0	0	0	0	0	0	0	0	0	0	0	40.39	FALSE	FALSE	FALSE	226	0.011
MMP20p.Arg109Cys	MMP20	0.0110843	0.0103972	0	0.0277106							0.0159778	0.0191957	Cys	Arg	TRUE		2	0	0	0	0	0	0	0	2	0	0	0	0	0	0	0	0	0	0	0	0	0	0	0	0	0	0	0	0	0	0	0	0	0	0	0	0	0	0	0	0	0	0	0	0	0	0	0	0	0	0	0	0	0	0	0	0	0	0	0	0	0	0	0	0	0	40.14	FALSE	FALSE	FALSE	226	0.011
MMP21p.Gln537His	MMP21	0.0110843	0.0103972	0	0.0277106							0.0159778	0.0191957	His	Gln	TRUE		2	0	0	0	0	0	0	0	2	0	0	0	0	0	0	0	0	0	0	0	0	0	0	0	0	0	0	0	0	0	0	0	0	0	0	0	0	0	0	0	0	0	0	0	0	0	0	0	0	0	0	0	0	0	0	0	0	0	0	0	0	0	0	0	0	0	40.86	FALSE	FALSE	FALSE	226	0.011
MMRN2p.Asp134Asn	MMRN2	0.0110843	0.0103972	0	0.0277106							0.0159778	0.0191957	Asn	Asp	FALSE		2	0	0	0	0	0	0	0	2	0	0	0	0	0	0	0	0	0	0	0	0	0	0	0	0	0	0	0	0	0	0	0	0	0	0	0	0	0	0	0	0	0	0	0	0	0	0	0	0	0	0	0	0	0	0	0	0	0	0	0	0	0	0	0	0	0	39.43	FALSE	FALSE	FALSE	226	0.011
MMS22Lp.Arg658Gln	MMS22L	0.0110843	0.0103972	0	0.0277106							0.0159778	0.0191957	Gln	Arg	FALSE		2	0	0	0	0	0	0	0	2	0	0	0	0	0	0	0	0	0	0	0	0	0	0	0	0	0	0	0	0	0	0	0	0	0	0	0	0	0	0	0	0	0	0	0	0	0	0	0	0	0	0	0	0	0	0	0	0	0	0	0	0	0	0	0	0	0	41.96	FALSE	FALSE	FALSE	226	0.011
MNAT1p.Glu94Ter	MNAT1	0.0110843	0.0103972	0	0.0277106							0.0159778	0.0191957	Ter	Glu	FALSE		2	0	0	0	0	0	0	0	2	0	0	0	0	0	0	0	0	0	0	0	0	0	0	0	0	0	0	0	0	0	0	0	0	0	0	0	0	0	0	0	0	0	0	0	0	0	0	0	0	0	0	0	0	0	0	0	0	0	0	0	0	0	0	0	0	0	41.12	FALSE	FALSE	FALSE	226	0.011
MNDAp.Arg298Ile	MNDA	0.0110843	0.0103972	0	0.0277106							0.0159778	0.0191957	Ile	Arg	FALSE		2	0	0	0	0	0	0	0	2	0	0	0	0	0	0	0	0	0	0	0	0	0	0	0	0	0	0	0	0	0	0	0	0	0	0	0	0	0	0	0	0	0	0	0	0	0	0	0	0	0	0	0	0	0	0	0	0	0	0	0	0	0	0	0	0	0	40.25	FALSE	FALSE	FALSE	226	0.011
MNDAp.Asn80Ser	MNDA	0.0110843	0.0103972	0	0.0277106							0.0159778	0.0191957	Ser	Asn	TRUE		2	0	0	0	0	0	0	0	2	0	0	0	0	0	0	0	0	0	0	0	0	0	0	0	0	0	0	0	0	0	0	0	0	0	0	0	0	0	0	0	0	0	0	0	0	0	0	0	0	0	0	0	0	0	0	0	0	0	0	0	0	0	0	0	0	0	40.54	FALSE	FALSE	FALSE	226	0.011
MNS1p.Glu390Ter	MNS1	0.0110843	0.0103972	0	0.0277106							0.0159778	0.0191957	Ter	Glu	FALSE		2	0	0	0	0	0	0	0	2	0	0	0	0	0	0	0	0	0	0	0	0	0	0	0	0	0	0	0	0	0	0	0	0	0	0	0	0	0	0	0	0	0	0	0	0	0	0	0	0	0	0	0	0	0	0	0	0	0	0	0	0	0	0	0	0	0	41.55	FALSE	FALSE	FALSE	226	0.011
MNTp.Ala432Val	MNT	0.0110843	0.0103972	0	0.0277106							0.0159778	0.0191957	Val	Ala	FALSE		2	0	0	0	0	0	0	0	2	0	0	0	0	0	0	0	0	0	0	0	0	0	0	0	0	0	0	0	0	0	0	0	0	0	0	0	0	0	0	0	0	0	0	0	0	0	0	0	0	0	0	0	0	0	0	0	0	0	0	0	0	0	0	0	0	0	40.46	FALSE	FALSE	FALSE	226	0.011
MOCOSp.Ala327Thr	MOCOS	0.0110843	0.0103972	0	0.0277106							0.0159778	0.0191957	Thr	Ala	TRUE		2	0	0	0	0	0	0	0	2	0	0	0	0	0	0	0	0	0	0	0	0	0	0	0	0	0	0	0	0	0	0	0	0	0	0	0	0	0	0	0	0	0	0	0	0	0	0	0	0	0	0	0	0	0	0	0	0	0	0	0	0	0	0	0	0	0	41.04	FALSE	FALSE	FALSE	226	0.011
MOCOSp.Ala561Thr	MOCOS	0.0110843	0.0103972	0	0.0277106							0.0159778	0.0191957	Thr	Ala	TRUE		2	0	0	0	0	0	0	0	2	0	0	0	0	0	0	0	0	0	0	0	0	0	0	0	0	0	0	0	0	0	0	0	0	0	0	0	0	0	0	0	0	0	0	0	0	0	0	0	0	0	0	0	0	0	0	0	0	0	0	0	0	0	0	0	0	0	40.31	FALSE	FALSE	FALSE	226	0.011
MOCS2p.Ile136Thr	MOCS2	0.0110843	0.0103972	0	0.0277106							0.0159778	0.0191957	Thr	Ile	TRUE		2	0	0	0	0	0	0	0	2	0	0	0	0	0	0	0	0	0	0	0	0	0	0	0	0	0	0	0	0	0	0	0	0	0	0	0	0	0	0	0	0	0	0	0	0	0	0	0	0	0	0	0	0	0	0	0	0	0	0	0	0	0	0	0	0	0	40.12	FALSE	FALSE	FALSE	226	0.011
MOGp.Arg54His	MOG	0.0110843	0.0103972	0	0.0277106							0.0159778	0.0191957	His	Arg	TRUE		2	0	0	0	0	0	0	0	2	0	0	0	0	0	0	0	0	0	0	0	0	0	0	0	0	0	0	0	0	0	0	0	0	0	0	0	0	0	0	0	0	0	0	0	0	0	0	0	0	0	0	0	0	0	0	0	0	0	0	0	0	0	0	0	0	0	40.41	FALSE	FALSE	FALSE	226	0.011
MON1Ap.Gly346Ser	MON1A	0.0110843	0.0103972	0	0.0277106							0.0159778	0.0191957	Ser	Gly	TRUE		2	0	0	0	0	0	0	0	2	0	0	0	0	0	0	0	0	0	0	0	0	0	0	0	0	0	0	0	0	0	0	0	0	0	0	0	0	0	0	0	0	0	0	0	0	0	0	0	0	0	0	0	0	0	0	0	0	0	0	0	0	0	0	0	0	0	40.69	FALSE	FALSE	FALSE	226	0.011
MON2p.Val148Ile	MON2	0.0110843	0.0103972	0	0.0277106							0.0159778	0.0191957	Ile	Val	FALSE		2	0	0	0	0	0	0	0	2	0	0	0	0	0	0	0	0	0	0	0	0	0	0	0	0	0	0	0	0	0	0	0	0	0	0	0	0	0	0	0	0	0	0	0	0	0	0	0	0	0	0	0	0	0	0	0	0	0	0	0	0	0	0	0	0	0	40.44	FALSE	FALSE	FALSE	226	0.011
MORC1p.Arg669Ile	MORC1	0.0110843	0.0103972	0	0.0277106							0.0159778	0.0191957	Ile	Arg	FALSE		2	0	0	0	0	0	0	0	2	0	0	0	0	0	0	0	0	0	0	0	0	0	0	0	0	0	0	0	0	0	0	0	0	0	0	0	0	0	0	0	0	0	0	0	0	0	0	0	0	0	0	0	0	0	0	0	0	0	0	0	0	0	0	0	0	0	40.57	FALSE	FALSE	FALSE	226	0.011
MORC1p.Glu976Ter	MORC1	0.0110843	0.0103972	0	0.0277106							0.0159778	0.0191957	Ter	Glu	FALSE		2	0	0	0	0	0	0	0	2	0	0	0	0	0	0	0	0	0	0	0	0	0	0	0	0	0	0	0	0	0	0	0	0	0	0	0	0	0	0	0	0	0	0	0	0	0	0	0	0	0	0	0	0	0	0	0	0	0	0	0	0	0	0	0	0	0	40.93	FALSE	FALSE	FALSE	226	0.011
MORC3p.Ser23Tyr	MORC3	0.0110843	0.0103972	0	0.0277106							0.0159778	0.0191957	Tyr	Ser	TRUE		2	0	0	0	0	0	0	0	2	0	0	0	0	0	0	0	0	0	0	0	0	0	0	0	0	0	0	0	0	0	0	0	0	0	0	0	0	0	0	0	0	0	0	0	0	0	0	0	0	0	0	0	0	0	0	0	0	0	0	0	0	0	0	0	0	0	40.65	FALSE	FALSE	FALSE	226	0.011
MORC4p.Glu516Ter	MORC4	0.0110843	0.0103972	0	0.0277106							0.0159778	0.0191957	Ter	Glu	FALSE		2	0	0	0	0	0	0	0	2	0	0	0	0	0	0	0	0	0	0	0	0	0	0	0	0	0	0	0	0	0	0	0	0	0	0	0	0	0	0	0	0	0	0	0	0	0	0	0	0	0	0	0	0	0	0	0	0	0	0	0	0	0	0	0	0	0	40.56	FALSE	FALSE	FALSE	226	0.011
MORC4p.Glu673Ter	MORC4	0.0110843	0.0103972	0	0.0277106							0.0159778	0.0191957	Ter	Glu	FALSE		2	0	0	0	0	0	0	0	2	0	0	0	0	0	0	0	0	0	0	0	0	0	0	0	0	0	0	0	0	0	0	0	0	0	0	0	0	0	0	0	0	0	0	0	0	0	0	0	0	0	0	0	0	0	0	0	0	0	0	0	0	0	0	0	0	0	40.26	FALSE	FALSE	FALSE	226	0.011
MORC4p.Glu684Ter	MORC4	0.0110843	0.0103972	0	0.0277106							0.0159778	0.0191957	Ter	Glu	FALSE		2	0	0	0	0	0	0	0	2	0	0	0	0	0	0	0	0	0	0	0	0	0	0	0	0	0	0	0	0	0	0	0	0	0	0	0	0	0	0	0	0	0	0	0	0	0	0	0	0	0	0	0	0	0	0	0	0	0	0	0	0	0	0	0	0	0	41.17	FALSE	FALSE	FALSE	226	0.011
MOV10L1p.Ala482Thr	MOV10L1	0.0110843	0.0103972	0	0.0277106							0.0159778	0.0191957	Thr	Ala	TRUE		2	0	0	0	0	0	0	0	2	0	0	0	0	0	0	0	0	0	0	0	0	0	0	0	0	0	0	0	0	0	0	0	0	0	0	0	0	0	0	0	0	0	0	0	0	0	0	0	0	0	0	0	0	0	0	0	0	0	0	0	0	0	0	0	0	0	40.24	FALSE	FALSE	FALSE	226	0.011
MOV10L1p.Glu458Lys	MOV10L1	0.0110843	0.0103972	0	0.0277106							0.0159778	0.0191957	Lys	Glu	TRUE		2	0	0	0	0	0	0	0	2	0	0	0	0	0	0	0	0	0	0	0	0	0	0	0	0	0	0	0	0	0	0	0	0	0	0	0	0	0	0	0	0	0	0	0	0	0	0	0	0	0	0	0	0	0	0	0	0	0	0	0	0	0	0	0	0	0	40.71	FALSE	FALSE	FALSE	226	0.011
MPC2p.Phe101Leu	MPC2	0.0110843	0.0103972	0	0.0277106							0.0159778	0.0191957	Leu	Phe	FALSE		2	0	0	0	0	0	0	0	2	0	0	0	0	0	0	0	0	0	0	0	0	0	0	0	0	0	0	0	0	0	0	0	0	0	0	0	0	0	0	0	0	0	0	0	0	0	0	0	0	0	0	0	0	0	0	0	0	0	0	0	0	0	0	0	0	0	40.72	FALSE	FALSE	FALSE	226	0.011
MPEG1p.Arg340His	MPEG1	0.0110843	0.0103972	0	0.0277106							0.0159778	0.0191957	His	Arg	TRUE		2	0	0	0	0	0	0	0	2	0	0	0	0	0	0	0	0	0	0	0	0	0	0	0	0	0	0	0	0	0	0	0	0	0	0	0	0	0	0	0	0	0	0	0	0	0	0	0	0	0	0	0	0	0	0	0	0	0	0	0	0	0	0	0	0	0	40.95	FALSE	FALSE	FALSE	226	0.011
MPGp.Ala5Thr	MPG	0.0110843	0.0103972	0	0.0277106							0.0159778	0.0191957	Thr	Ala	TRUE		2	0	0	0	0	0	0	0	2	0	0	0	0	0	0	0	0	0	0	0	0	0	0	0	0	0	0	0	0	0	0	0	0	0	0	0	0	0	0	0	0	0	0	0	0	0	0	0	0	0	0	0	0	0	0	0	0	0	0	0	0	0	0	0	0	0	40.75	FALSE	FALSE	FALSE	226	0.011
MPHOSPH10p.Arg443Cys	MPHOSPH10	0.0110843	0.0103972	0	0.0277106							0.0159778	0.0191957	Cys	Arg	TRUE		2	0	0	0	0	0	0	0	2	0	0	0	0	0	0	0	0	0	0	0	0	0	0	0	0	0	0	0	0	0	0	0	0	0	0	0	0	0	0	0	0	0	0	0	0	0	0	0	0	0	0	0	0	0	0	0	0	0	0	0	0	0	0	0	0	0	40.26	FALSE	FALSE	FALSE	226	0.011
MPHOSPH10p.Lys203Thr	MPHOSPH10	0.0110843	0.0103972	0	0.0277106							0.0159778	0.0191957	Thr	Lys	TRUE		2	0	0	0	0	0	0	0	2	0	0	0	0	0	0	0	0	0	0	0	0	0	0	0	0	0	0	0	0	0	0	0	0	0	0	0	0	0	0	0	0	0	0	0	0	0	0	0	0	0	0	0	0	0	0	0	0	0	0	0	0	0	0	0	0	0	41.29	FALSE	FALSE	FALSE	226	0.011
MPHOSPH8p.Ile734Met	MPHOSPH8	0.0110843	0.0103972	0	0.0277106							0.0159778	0.0191957	Met	Ile	FALSE		2	0	0	0	0	0	0	0	2	0	0	0	0	0	0	0	0	0	0	0	0	0	0	0	0	0	0	0	0	0	0	0	0	0	0	0	0	0	0	0	0	0	0	0	0	0	0	0	0	0	0	0	0	0	0	0	0	0	0	0	0	0	0	0	0	0	39.97	FALSE	FALSE	FALSE	226	0.011
MPLp.Glu338Asp	MPL	0.0110843	0.0103972	0	0.0277106							0.0159778	0.0191957	Asp	Glu	FALSE	1	2	0	0	0	0	0	0	0	2	0	0	0	0	0	0	0	0	0	0	0	0	0	0	0	0	0	0	0	0	0	0	0	0	0	0	0	0	0	0	0	0	0	0	0	0	0	0	0	0	0	0	0	0	0	0	0	0	0	0	0	0	0	0	0	0	0	40.58	FALSE	FALSE	FALSE	226	0.011
MPOp.Asp641Asn	MPO	0.0110843	0.0103972	0	0.0277106							0.0159778	0.0191957	Asn	Asp	FALSE		2	0	0	0	0	0	0	0	2	0	0	0	0	0	0	0	0	0	0	0	0	0	0	0	0	0	0	0	0	0	0	0	0	0	0	0	0	0	0	0	0	0	0	0	0	0	0	0	0	0	0	0	0	0	0	0	0	0	0	0	0	0	0	0	0	0	40.66	FALSE	FALSE	FALSE	226	0.011
MPP2p.Ala439Thr	MPP2	0.0110843	0.0103972	0	0.0277106							0.0159778	0.0191957	Thr	Ala	TRUE		2	0	0	0	0	0	0	0	2	0	0	0	0	0	0	0	0	0	0	0	0	0	0	0	0	0	0	0	0	0	0	0	0	0	0	0	0	0	0	0	0	0	0	0	0	0	0	0	0	0	0	0	0	0	0	0	0	0	0	0	0	0	0	0	0	0	40.49	FALSE	FALSE	FALSE	226	0.011
MPP3p.Pro515His	MPP3	0.0110843	0.0103972	0	0.0277106							0.0159778	0.0191957	His	Pro	TRUE		2	0	0	0	0	0	0	0	2	0	0	0	0	0	0	0	0	0	0	0	0	0	0	0	0	0	0	0	0	0	0	0	0	0	0	0	0	0	0	0	0	0	0	0	0	0	0	0	0	0	0	0	0	0	0	0	0	0	0	0	0	0	0	0	0	0	40.42	FALSE	FALSE	FALSE	226	0.011
MPP4p.Arg387Cys	MPP4	0.0110843	0.0103972	0	0.0277106							0.0159778	0.0191957	Cys	Arg	TRUE		2	0	0	0	0	0	0	0	2	0	0	0	0	0	0	0	0	0	0	0	0	0	0	0	0	0	0	0	0	0	0	0	0	0	0	0	0	0	0	0	0	0	0	0	0	0	0	0	0	0	0	0	0	0	0	0	0	0	0	0	0	0	0	0	0	0	40.74	FALSE	FALSE	FALSE	226	0.011
MPP7p.Arg361Gln	MPP7	0.0110843	0.0103972	0	0.0277106							0.0159778	0.0191957	Gln	Arg	FALSE		2	0	0	0	0	0	0	0	2	0	0	0	0	0	0	0	0	0	0	0	0	0	0	0	0	0	0	0	0	0	0	0	0	0	0	0	0	0	0	0	0	0	0	0	0	0	0	0	0	0	0	0	0	0	0	0	0	0	0	0	0	0	0	0	0	0	40.05	FALSE	FALSE	FALSE	226	0.011
MRC1L1p.Ala474Thr	MRC1L1	0.0110843	0.0103972	0	0.0277106							0.0159778	0.0191957	Thr	Ala	TRUE		2	0	0	0	0	0	0	0	2	0	0	0	0	0	0	0	0	0	0	0	0	0	0	0	0	0	0	0	0	0	0	0	0	0	0	0	0	0	0	0	0	0	0	0	0	0	0	0	0	0	0	0	0	0	0	0	0	0	0	0	0	0	0	0	0	0	40.49	FALSE	FALSE	FALSE	226	0.011
MRE11Ap.Glu494Lys	MRE11A	0.0110843	0.0103972	0	0.0277106							0.0159778	0.0191957	Lys	Glu	TRUE		2	0	0	0	0	0	0	0	2	0	0	0	0	0	0	0	0	0	0	0	0	0	0	0	0	0	0	0	0	0	0	0	0	0	0	0	0	0	0	0	0	0	0	0	0	0	0	0	0	0	0	0	0	0	0	0	0	0	0	0	0	0	0	0	0	0	40.71	FALSE	FALSE	FALSE	226	0.011
MROH2Bp.Arg947Cys	MROH2B	0.0110843	0.0103972	0	0.0277106							0.0159778	0.0191957	Cys	Arg	TRUE		2	0	0	0	0	0	0	0	2	0	0	0	0	0	0	0	0	0	0	0	0	0	0	0	0	0	0	0	0	0	0	0	0	0	0	0	0	0	0	0	0	0	0	0	0	0	0	0	0	0	0	0	0	0	0	0	0	0	0	0	0	0	0	0	0	0	41.35	FALSE	FALSE	FALSE	226	0.011
MROH2Bp.Phe1490Leu	MROH2B	0.0110843	0.0103972	0	0.0277106							0.0159778	0.0191957	Leu	Phe	FALSE		2	0	0	0	0	0	0	0	2	0	0	0	0	0	0	0	0	0	0	0	0	0	0	0	0	0	0	0	0	0	0	0	0	0	0	0	0	0	0	0	0	0	0	0	0	0	0	0	0	0	0	0	0	0	0	0	0	0	0	0	0	0	0	0	0	0	40.74	FALSE	FALSE	FALSE	226	0.011
MROH5p.Arg651Cys	MROH5	0.0110843	0.0103972	0	0.0277106							0.0159778	0.0191957	Cys	Arg	TRUE		2	0	0	0	0	0	0	0	2	0	0	0	0	0	0	0	0	0	0	0	0	0	0	0	0	0	0	0	0	0	0	0	0	0	0	0	0	0	0	0	0	0	0	0	0	0	0	0	0	0	0	0	0	0	0	0	0	0	0	0	0	0	0	0	0	0	40.14	FALSE	FALSE	FALSE	226	0.011
MROH7p.Ala398Thr	MROH7	0.0110843	0.0103972	0	0.0277106							0.0159778	0.0191957	Thr	Ala	TRUE		2	0	0	0	0	0	0	0	2	0	0	0	0	0	0	0	0	0	0	0	0	0	0	0	0	0	0	0	0	0	0	0	0	0	0	0	0	0	0	0	0	0	0	0	0	0	0	0	0	0	0	0	0	0	0	0	0	0	0	0	0	0	0	0	0	0	40.32	FALSE	FALSE	FALSE	226	0.011
MROH9p.Glu471Asp	MROH9	0.0110843	0.0103972	0	0.0277106							0.0159778	0.0191957	Asp	Glu	FALSE		2	0	0	0	0	0	0	0	2	0	0	0	0	0	0	0	0	0	0	0	0	0	0	0	0	0	0	0	0	0	0	0	0	0	0	0	0	0	0	0	0	0	0	0	0	0	0	0	0	0	0	0	0	0	0	0	0	0	0	0	0	0	0	0	0	0	40.62	FALSE	FALSE	FALSE	226	0.011
MROp.Asp106Asn	MRO	0.0110843	0.0103972	0	0.0277106							0.0159778	0.0191957	Asn	Asp	FALSE		2	0	0	0	0	0	0	0	2	0	0	0	0	0	0	0	0	0	0	0	0	0	0	0	0	0	0	0	0	0	0	0	0	0	0	0	0	0	0	0	0	0	0	0	0	0	0	0	0	0	0	0	0	0	0	0	0	0	0	0	0	0	0	0	0	0	40.32	FALSE	FALSE	FALSE	226	0.011
MRPL15p.Arg233Ter	MRPL15	0.0110843	0.0103972	0	0.0277106							0.0159778	0.0191957	Ter	Arg	FALSE		2	0	0	0	0	0	0	0	2	0	0	0	0	0	0	0	0	0	0	0	0	0	0	0	0	0	0	0	0	0	0	0	0	0	0	0	0	0	0	0	0	0	0	0	0	0	0	0	0	0	0	0	0	0	0	0	0	0	0	0	0	0	0	0	0	0	40.46	FALSE	FALSE	FALSE	226	0.011
MRPL16p.Arg139Cys	MRPL16	0.0110843	0.0103972	0	0.0277106							0.0159778	0.0191957	Cys	Arg	TRUE		2	0	0	0	0	0	0	0	2	0	0	0	0	0	0	0	0	0	0	0	0	0	0	0	0	0	0	0	0	0	0	0	0	0	0	0	0	0	0	0	0	0	0	0	0	0	0	0	0	0	0	0	0	0	0	0	0	0	0	0	0	0	0	0	0	0	40.86	FALSE	FALSE	FALSE	226	0.011
MRPL16p.Arg227Trp	MRPL16	0.0110843	0.0103972	0	0.0277106							0.0159778	0.0191957	Trp	Arg	FALSE		2	0	0	0	0	0	0	0	2	0	0	0	0	0	0	0	0	0	0	0	0	0	0	0	0	0	0	0	0	0	0	0	0	0	0	0	0	0	0	0	0	0	0	0	0	0	0	0	0	0	0	0	0	0	0	0	0	0	0	0	0	0	0	0	0	0	40.65	FALSE	FALSE	FALSE	226	0.011
MRPL22p.Arg43Gln	MRPL22	0.0110843	0.0103972	0	0.0277106							0.0159778	0.0191957	Gln	Arg	FALSE		2	0	0	0	0	0	0	0	2	0	0	0	0	0	0	0	0	0	0	0	0	0	0	0	0	0	0	0	0	0	0	0	0	0	0	0	0	0	0	0	0	0	0	0	0	0	0	0	0	0	0	0	0	0	0	0	0	0	0	0	0	0	0	0	0	0	40.37	FALSE	FALSE	FALSE	226	0.011
MRPL32p.Arg181Ter	MRPL32	0.0110843	0.0103972	0	0.0277106							0.0159778	0.0191957	Ter	Arg	FALSE		2	0	0	0	0	0	0	0	2	0	0	0	0	0	0	0	0	0	0	0	0	0	0	0	0	0	0	0	0	0	0	0	0	0	0	0	0	0	0	0	0	0	0	0	0	0	0	0	0	0	0	0	0	0	0	0	0	0	0	0	0	0	0	0	0	0	41.21	FALSE	FALSE	FALSE	226	0.011
MRPL35p.Leu133Ile	MRPL35	0.0110843	0.0103972	0	0.0277106							0.0159778	0.0191957	Ile	Leu	FALSE		2	0	0	0	0	0	0	0	2	0	0	0	0	0	0	0	0	0	0	0	0	0	0	0	0	0	0	0	0	0	0	0	0	0	0	0	0	0	0	0	0	0	0	0	0	0	0	0	0	0	0	0	0	0	0	0	0	0	0	0	0	0	0	0	0	0	38.99	FALSE	FALSE	FALSE	226	0.011
MRPL37p.Ala240Thr	MRPL37	0.0110843	0.0103972	0	0.0277106							0.0159778	0.0191957	Thr	Ala	TRUE		2	0	0	0	0	0	0	0	2	0	0	0	0	0	0	0	0	0	0	0	0	0	0	0	0	0	0	0	0	0	0	0	0	0	0	0	0	0	0	0	0	0	0	0	0	0	0	0	0	0	0	0	0	0	0	0	0	0	0	0	0	0	0	0	0	0	41.41	FALSE	FALSE	FALSE	226	0.011
MRPL4p.Trp102Ter	MRPL4	0.0110843	0.0103972	0	0.0277106							0.0159778	0.0191957	Ter	Trp	FALSE		2	0	0	0	0	0	0	0	2	0	0	0	0	0	0	0	0	0	0	0	0	0	0	0	0	0	0	0	0	0	0	0	0	0	0	0	0	0	0	0	0	0	0	0	0	0	0	0	0	0	0	0	0	0	0	0	0	0	0	0	0	0	0	0	0	0	40.13	FALSE	FALSE	FALSE	226	0.011
MRPL51p.Arg113His	MRPL51	0.0110843	0.0103972	0	0.0277106							0.0159778	0.0191957	His	Arg	TRUE		2	0	0	0	0	0	0	0	2	0	0	0	0	0	0	0	0	0	0	0	0	0	0	0	0	0	0	0	0	0	0	0	0	0	0	0	0	0	0	0	0	0	0	0	0	0	0	0	0	0	0	0	0	0	0	0	0	0	0	0	0	0	0	0	0	0	41.15	FALSE	FALSE	FALSE	226	0.011
MRPS11p.Arg148Ter	MRPS11	0.0110843	0.0103972	0	0.0277106							0.0159778	0.0191957	Ter	Arg	FALSE		2	0	0	0	0	0	0	0	2	0	0	0	0	0	0	0	0	0	0	0	0	0	0	0	0	0	0	0	0	0	0	0	0	0	0	0	0	0	0	0	0	0	0	0	0	0	0	0	0	0	0	0	0	0	0	0	0	0	0	0	0	0	0	0	0	0	40.82	FALSE	FALSE	FALSE	226	0.011
MRPS17p.Lys41Asn	MRPS17	0.0110843	0.0103972	0	0.0277106							0.0159778	0.0191957	Asn	Lys	FALSE		2	0	0	0	0	0	0	0	2	0	0	0	0	0	0	0	0	0	0	0	0	0	0	0	0	0	0	0	0	0	0	0	0	0	0	0	0	0	0	0	0	0	0	0	0	0	0	0	0	0	0	0	0	0	0	0	0	0	0	0	0	0	0	0	0	0	40.21	FALSE	FALSE	FALSE	226	0.011
MRPS18Bp.Arg67Ter	MRPS18B	0.0110843	0.0103972	0	0.0277106							0.0159778	0.0191957	Ter	Arg	FALSE		2	0	0	0	0	0	0	0	2	0	0	0	0	0	0	0	0	0	0	0	0	0	0	0	0	0	0	0	0	0	0	0	0	0	0	0	0	0	0	0	0	0	0	0	0	0	0	0	0	0	0	0	0	0	0	0	0	0	0	0	0	0	0	0	0	0	41.25	FALSE	FALSE	FALSE	226	0.011
MRPS25p.Ala166Thr	MRPS25	0.0110843	0.0103972	0	0.0277106							0.0159778	0.0191957	Thr	Ala	TRUE		2	0	0	0	0	0	0	0	2	0	0	0	0	0	0	0	0	0	0	0	0	0	0	0	0	0	0	0	0	0	0	0	0	0	0	0	0	0	0	0	0	0	0	0	0	0	0	0	0	0	0	0	0	0	0	0	0	0	0	0	0	0	0	0	0	0	40.7	FALSE	FALSE	FALSE	226	0.011
MRPS26p.Arg202Cys	MRPS26	0.0110843	0.0103972	0	0.0277106							0.0159778	0.0191957	Cys	Arg	TRUE		2	0	0	0	0	0	0	0	2	0	0	0	0	0	0	0	0	0	0	0	0	0	0	0	0	0	0	0	0	0	0	0	0	0	0	0	0	0	0	0	0	0	0	0	0	0	0	0	0	0	0	0	0	0	0	0	0	0	0	0	0	0	0	0	0	0	40.8	FALSE	FALSE	FALSE	226	0.011
MRPS27p.Ala400Val	MRPS27	0.0110843	0.0103972	0	0.0277106							0.0159778	0.0191957	Val	Ala	FALSE		2	0	0	0	0	0	0	0	2	0	0	0	0	0	0	0	0	0	0	0	0	0	0	0	0	0	0	0	0	0	0	0	0	0	0	0	0	0	0	0	0	0	0	0	0	0	0	0	0	0	0	0	0	0	0	0	0	0	0	0	0	0	0	0	0	0	40.5	FALSE	FALSE	FALSE	226	0.011
MRPS33p.Arg84Ter	MRPS33	0.0110843	0.0103972	0	0.0277106							0.0159778	0.0191957	Ter	Arg	FALSE		2	0	0	0	0	0	0	0	2	0	0	0	0	0	0	0	0	0	0	0	0	0	0	0	0	0	0	0	0	0	0	0	0	0	0	0	0	0	0	0	0	0	0	0	0	0	0	0	0	0	0	0	0	0	0	0	0	0	0	0	0	0	0	0	0	0	40.83	FALSE	FALSE	FALSE	226	0.011
MRPS35p.Glu288Ter	MRPS35	0.0110843	0.0103972	0	0.0277106							0.0159778	0.0191957	Ter	Glu	FALSE		2	0	0	0	0	0	0	0	2	0	0	0	0	0	0	0	0	0	0	0	0	0	0	0	0	0	0	0	0	0	0	0	0	0	0	0	0	0	0	0	0	0	0	0	0	0	0	0	0	0	0	0	0	0	0	0	0	0	0	0	0	0	0	0	0	0	40.94	FALSE	FALSE	FALSE	226	0.011
MRPS5p.Arg191Ter	MRPS5	0.0110843	0.0103972	0	0.0277106							0.0159778	0.0191957	Ter	Arg	FALSE		2	0	0	0	0	0	0	0	2	0	0	0	0	0	0	0	0	0	0	0	0	0	0	0	0	0	0	0	0	0	0	0	0	0	0	0	0	0	0	0	0	0	0	0	0	0	0	0	0	0	0	0	0	0	0	0	0	0	0	0	0	0	0	0	0	0	41.01	FALSE	FALSE	FALSE	226	0.011
MRPS6p.Arg84Gln	MRPS6	0.0110843	0.0103972	0	0.0277106							0.0159778	0.0191957	Gln	Arg	FALSE		2	0	0	0	0	0	0	0	2	0	0	0	0	0	0	0	0	0	0	0	0	0	0	0	0	0	0	0	0	0	0	0	0	0	0	0	0	0	0	0	0	0	0	0	0	0	0	0	0	0	0	0	0	0	0	0	0	0	0	0	0	0	0	0	0	0	41.07	FALSE	FALSE	FALSE	226	0.011
MRS2p.Asp117Tyr	MRS2	0.0110843	0.0103972	0	0.0277106							0.0159778	0.0191957	Tyr	Asp	TRUE		2	0	0	0	0	0	0	0	2	0	0	0	0	0	0	0	0	0	0	0	0	0	0	0	0	0	0	0	0	0	0	0	0	0	0	0	0	0	0	0	0	0	0	0	0	0	0	0	0	0	0	0	0	0	0	0	0	0	0	0	0	0	0	0	0	0	40.01	FALSE	FALSE	FALSE	226	0.011
MS4A10p.Thr211Ala	MS4A10	0.0110843	0.0103972	0	0.0277106							0.0159778	0.0191957	Ala	Thr	FALSE		2	0	0	0	0	0	0	0	2	0	0	0	0	0	0	0	0	0	0	0	0	0	0	0	0	0	0	0	0	0	0	0	0	0	0	0	0	0	0	0	0	0	0	0	0	0	0	0	0	0	0	0	0	0	0	0	0	0	0	0	0	0	0	0	0	0	39.87	FALSE	FALSE	FALSE	226	0.011
MS4A13p.Ser93Tyr	MS4A13	0.0110843	0.0103972	0	0.0277106							0.0159778	0.0191957	Tyr	Ser	TRUE		2	0	0	0	0	0	0	0	2	0	0	0	0	0	0	0	0	0	0	0	0	0	0	0	0	0	0	0	0	0	0	0	0	0	0	0	0	0	0	0	0	0	0	0	0	0	0	0	0	0	0	0	0	0	0	0	0	0	0	0	0	0	0	0	0	0	40.44	FALSE	FALSE	FALSE	226	0.011
MS4A7p.Leu62Met	MS4A7	0.0110843	0.0103972	0	0.0277106							0.0159778	0.0191957	Met	Leu	FALSE		2	0	0	0	0	0	0	0	2	0	0	0	0	0	0	0	0	0	0	0	0	0	0	0	0	0	0	0	0	0	0	0	0	0	0	0	0	0	0	0	0	0	0	0	0	0	0	0	0	0	0	0	0	0	0	0	0	0	0	0	0	0	0	0	0	0	40.82	FALSE	FALSE	FALSE	226	0.011
MSANTD4p.Pro150Leu	MSANTD4	0.0110843	0.0103972	0	0.0277106							0.0159778	0.0191957	Leu	Pro	FALSE		2	0	0	0	0	0	0	0	2	0	0	0	0	0	0	0	0	0	0	0	0	0	0	0	0	0	0	0	0	0	0	0	0	0	0	0	0	0	0	0	0	0	0	0	0	0	0	0	0	0	0	0	0	0	0	0	0	0	0	0	0	0	0	0	0	0	40.5	FALSE	FALSE	FALSE	226	0.011
MSH3p.Glu512Ter	MSH3	0.0110843	0.0103972	0	0.0277106							0.0159778	0.0191957	Ter	Glu	FALSE		2	0	0	0	0	0	0	0	2	0	0	0	0	0	0	0	0	0	0	0	0	0	0	0	0	0	0	0	0	0	0	0	0	0	0	0	0	0	0	0	0	0	0	0	0	0	0	0	0	0	0	0	0	0	0	0	0	0	0	0	0	0	0	0	0	0	40.95	FALSE	FALSE	FALSE	226	0.011
MSL1p.Ser241Leu	MSL1	0.0110843	0.0103972	0	0.0277106							0.0159778	0.0191957	Leu	Ser	FALSE		2	0	0	0	0	0	0	0	2	0	0	0	0	0	0	0	0	0	0	0	0	0	0	0	0	0	0	0	0	0	0	0	0	0	0	0	0	0	0	0	0	0	0	0	0	0	0	0	0	0	0	0	0	0	0	0	0	0	0	0	0	0	0	0	0	0	40.94	FALSE	FALSE	FALSE	226	0.011
MSL2p.Arg480His	MSL2	0.0110843	0.0103972	0	0.0277106							0.0159778	0.0191957	His	Arg	TRUE		2	0	0	0	0	0	0	0	2	0	0	0	0	0	0	0	0	0	0	0	0	0	0	0	0	0	0	0	0	0	0	0	0	0	0	0	0	0	0	0	0	0	0	0	0	0	0	0	0	0	0	0	0	0	0	0	0	0	0	0	0	0	0	0	0	0	39.61	FALSE	FALSE	FALSE	226	0.011
MSL2p.Lys463Thr	MSL2	0.0110843	0.0103972	0	0.0277106							0.0159778	0.0191957	Thr	Lys	TRUE		2	0	0	0	0	0	0	0	2	0	0	0	0	0	0	0	0	0	0	0	0	0	0	0	0	0	0	0	0	0	0	0	0	0	0	0	0	0	0	0	0	0	0	0	0	0	0	0	0	0	0	0	0	0	0	0	0	0	0	0	0	0	0	0	0	0	41.01	FALSE	FALSE	FALSE	226	0.011
MSL2p.Val220Ile	MSL2	0.0110843	0.0103972	0	0.0277106							0.0159778	0.0191957	Ile	Val	FALSE		2	0	0	0	0	0	0	0	2	0	0	0	0	0	0	0	0	0	0	0	0	0	0	0	0	0	0	0	0	0	0	0	0	0	0	0	0	0	0	0	0	0	0	0	0	0	0	0	0	0	0	0	0	0	0	0	0	0	0	0	0	0	0	0	0	0	40.04	FALSE	FALSE	FALSE	226	0.011
MSLNLp.Ala224Thr	MSLNL	0.0110843	0.0103972	0	0.0277106							0.0159778	0.0191957	Thr	Ala	TRUE		2	0	0	0	0	0	0	0	2	0	0	0	0	0	0	0	0	0	0	0	0	0	0	0	0	0	0	0	0	0	0	0	0	0	0	0	0	0	0	0	0	0	0	0	0	0	0	0	0	0	0	0	0	0	0	0	0	0	0	0	0	0	0	0	0	0	41.54	FALSE	FALSE	FALSE	226	0.011
MSMO1p.Arg270Gln	MSMO1	0.0110843	0.0103972	0	0.0277106							0.0159778	0.0191957	Gln	Arg	FALSE		2	0	0	0	0	0	0	0	2	0	0	0	0	0	0	0	0	0	0	0	0	0	0	0	0	0	0	0	0	0	0	0	0	0	0	0	0	0	0	0	0	0	0	0	0	0	0	0	0	0	0	0	0	0	0	0	0	0	0	0	0	0	0	0	0	0	40.92	FALSE	FALSE	FALSE	226	0.011
MSNp.Arg393Cys	MSN	0.0110843	0.0103972	0	0.0277106							0.0159778	0.0191957	Cys	Arg	TRUE	1	2	0	0	0	0	0	0	0	2	0	0	0	0	0	0	0	0	0	0	0	0	0	0	0	0	0	0	0	0	0	0	0	0	0	0	0	0	0	0	0	0	0	0	0	0	0	0	0	0	0	0	0	0	0	0	0	0	0	0	0	0	0	0	0	0	0	40.82	FALSE	FALSE	FALSE	226	0.011
MSNp.Cys284Tyr	MSN	0.0110843	0.0103972	0	0.0277106							0.0159778	0.0191957	Tyr	Cys	TRUE	1	2	0	0	0	0	0	0	0	2	0	0	0	0	0	0	0	0	0	0	0	0	0	0	0	0	0	0	0	0	0	0	0	0	0	0	0	0	0	0	0	0	0	0	0	0	0	0	0	0	0	0	0	0	0	0	0	0	0	0	0	0	0	0	0	0	0	41.16	FALSE	FALSE	FALSE	226	0.011
MSRB3p.Cys135Ter	MSRB3	0.0110843	0.0103972	0	0.0277106							0.0159778	0.0191957	Ter	Cys	FALSE		2	0	0	0	0	0	0	0	2	0	0	0	0	0	0	0	0	0	0	0	0	0	0	0	0	0	0	0	0	0	0	0	0	0	0	0	0	0	0	0	0	0	0	0	0	0	0	0	0	0	0	0	0	0	0	0	0	0	0	0	0	0	0	0	0	0	40.56	FALSE	FALSE	FALSE	226	0.011
MST1Rp.Arg470Cys	MST1R	0.0110843	0.0103972	0	0.0277106							0.0159778	0.0191957	Cys	Arg	TRUE		2	0	0	0	0	0	0	0	2	0	0	0	0	0	0	0	0	0	0	0	0	0	0	0	0	0	0	0	0	0	0	0	0	0	0	0	0	0	0	0	0	0	0	0	0	0	0	0	0	0	0	0	0	0	0	0	0	0	0	0	0	0	0	0	0	0	40.52	FALSE	FALSE	FALSE	226	0.011
MST4p.Ser246Tyr	MST4	0.0110843	0.0103972	0	0.0277106							0.0159778	0.0191957	Tyr	Ser	TRUE		2	0	0	0	0	0	0	0	2	0	0	0	0	0	0	0	0	0	0	0	0	0	0	0	0	0	0	0	0	0	0	0	0	0	0	0	0	0	0	0	0	0	0	0	0	0	0	0	0	0	0	0	0	0	0	0	0	0	0	0	0	0	0	0	0	0	40.11	FALSE	FALSE	FALSE	226	0.011
MSTNp.Arg65Cys	MSTN	0.0110843	0.0103972	0	0.0277106							0.0159778	0.0191957	Cys	Arg	TRUE		2	0	0	0	0	0	0	0	2	0	0	0	0	0	0	0	0	0	0	0	0	0	0	0	0	0	0	0	0	0	0	0	0	0	0	0	0	0	0	0	0	0	0	0	0	0	0	0	0	0	0	0	0	0	0	0	0	0	0	0	0	0	0	0	0	0	40.74	FALSE	FALSE	FALSE	226	0.011
MSTO1p.Arg191Trp	MSTO1	0.0110843	0.0103972	0	0.0277106							0.0159778	0.0191957	Trp	Arg	FALSE		2	0	0	0	0	0	0	0	2	0	0	0	0	0	0	0	0	0	0	0	0	0	0	0	0	0	0	0	0	0	0	0	0	0	0	0	0	0	0	0	0	0	0	0	0	0	0	0	0	0	0	0	0	0	0	0	0	0	0	0	0	0	0	0	0	0	39.83	FALSE	FALSE	FALSE	226	0.011
MSX1p.Ile218Lys	MSX1	0.0110843	0.0103972	0	0.0277106							0.0159778	0.0191957	Lys	Ile	TRUE		2	0	0	0	0	0	0	0	2	0	0	0	0	0	0	0	0	0	0	0	0	0	0	0	0	0	0	0	0	0	0	0	0	0	0	0	0	0	0	0	0	0	0	0	0	0	0	0	0	0	0	0	0	0	0	0	0	0	0	0	0	0	0	0	0	0	40.54	FALSE	FALSE	FALSE	226	0.011
MT1Ep.Thr14Ala	MT1E	0.0110843	0.0103972	0	0.0277106							0.0159778	0.0191957	Ala	Thr	FALSE		2	0	0	0	0	0	0	0	2	0	0	0	0	0	0	0	0	0	0	0	0	0	0	0	0	0	0	0	0	0	0	0	0	0	0	0	0	0	0	0	0	0	0	0	0	0	0	0	0	0	0	0	0	0	0	0	0	0	0	0	0	0	0	0	0	0	40.93	FALSE	FALSE	FALSE	226	0.011
MTAPp.Arg176His	MTAP	0.0110843	0.0103972	0	0.0277106							0.0159778	0.0191957	His	Arg	TRUE		2	0	0	0	0	0	0	0	2	0	0	0	0	0	0	0	0	0	0	0	0	0	0	0	0	0	0	0	0	0	0	0	0	0	0	0	0	0	0	0	0	0	0	0	0	0	0	0	0	0	0	0	0	0	0	0	0	0	0	0	0	0	0	0	0	0	40.47	FALSE	FALSE	FALSE	226	0.011
MTBPp.Ser134Ile	MTBP	0.0110843	0.0103972	0	0.0277106							0.0159778	0.0191957	Ile	Ser	FALSE		2	0	0	0	0	0	0	0	2	0	0	0	0	0	0	0	0	0	0	0	0	0	0	0	0	0	0	0	0	0	0	0	0	0	0	0	0	0	0	0	0	0	0	0	0	0	0	0	0	0	0	0	0	0	0	0	0	0	0	0	0	0	0	0	0	0	40.55	FALSE	FALSE	FALSE	226	0.011
MTDHp.Arg409Ile	MTDH	0.0110843	0.0103972	0	0.0277106							0.0159778	0.0191957	Ile	Arg	FALSE		2	0	0	0	0	0	0	0	2	0	0	0	0	0	0	0	0	0	0	0	0	0	0	0	0	0	0	0	0	0	0	0	0	0	0	0	0	0	0	0	0	0	0	0	0	0	0	0	0	0	0	0	0	0	0	0	0	0	0	0	0	0	0	0	0	0	39.95	FALSE	FALSE	FALSE	226	0.011
MTERFD2p.Thr35Met	MTERFD2	0.0110843	0.0103972	0	0.0277106							0.0159778	0.0191957	Met	Thr	FALSE		2	0	0	0	0	0	0	0	2	0	0	0	0	0	0	0	0	0	0	0	0	0	0	0	0	0	0	0	0	0	0	0	0	0	0	0	0	0	0	0	0	0	0	0	0	0	0	0	0	0	0	0	0	0	0	0	0	0	0	0	0	0	0	0	0	0	40.6	FALSE	FALSE	FALSE	226	0.011
MTERFD3p.Leu255Ile	MTERFD3	0.0110843	0.0103972	0	0.0277106							0.0159778	0.0191957	Ile	Leu	FALSE		2	0	0	0	0	0	0	0	2	0	0	0	0	0	0	0	0	0	0	0	0	0	0	0	0	0	0	0	0	0	0	0	0	0	0	0	0	0	0	0	0	0	0	0	0	0	0	0	0	0	0	0	0	0	0	0	0	0	0	0	0	0	0	0	0	0	40.45	FALSE	FALSE	FALSE	226	0.011
MTERFD3p.Pro377His	MTERFD3	0.0110843	0.0103972	0	0.0277106							0.0159778	0.0191957	His	Pro	TRUE		2	0	0	0	0	0	0	0	2	0	0	0	0	0	0	0	0	0	0	0	0	0	0	0	0	0	0	0	0	0	0	0	0	0	0	0	0	0	0	0	0	0	0	0	0	0	0	0	0	0	0	0	0	0	0	0	0	0	0	0	0	0	0	0	0	0	41.34	FALSE	FALSE	FALSE	226	0.011
MTF1p.Ser186Asn	MTF1	0.0110843	0.0103972	0	0.0277106							0.0159778	0.0191957	Asn	Ser	FALSE		2	0	0	0	0	0	0	0	2	0	0	0	0	0	0	0	0	0	0	0	0	0	0	0	0	0	0	0	0	0	0	0	0	0	0	0	0	0	0	0	0	0	0	0	0	0	0	0	0	0	0	0	0	0	0	0	0	0	0	0	0	0	0	0	0	0	40.55	FALSE	FALSE	FALSE	226	0.011
MTF2p.Asp326Tyr	MTF2	0.0110843	0.0103972	0	0.0277106							0.0159778	0.0191957	Tyr	Asp	TRUE		2	0	0	0	0	0	0	0	2	0	0	0	0	0	0	0	0	0	0	0	0	0	0	0	0	0	0	0	0	0	0	0	0	0	0	0	0	0	0	0	0	0	0	0	0	0	0	0	0	0	0	0	0	0	0	0	0	0	0	0	0	0	0	0	0	0	40.12	FALSE	FALSE	FALSE	226	0.011
MTG1p.Arg138Gln	MTG1	0.0110843	0.0103972	0	0.0277106							0.0159778	0.0191957	Gln	Arg	FALSE		2	0	0	0	0	0	0	0	2	0	0	0	0	0	0	0	0	0	0	0	0	0	0	0	0	0	0	0	0	0	0	0	0	0	0	0	0	0	0	0	0	0	0	0	0	0	0	0	0	0	0	0	0	0	0	0	0	0	0	0	0	0	0	0	0	0	41.42	FALSE	FALSE	FALSE	226	0.011
MTHFD1Lp.Arg894Cys	MTHFD1L	0.0110843	0.0103972	0	0.0277106							0.0159778	0.0191957	Cys	Arg	TRUE		2	0	0	0	0	0	0	0	2	0	0	0	0	0	0	0	0	0	0	0	0	0	0	0	0	0	0	0	0	0	0	0	0	0	0	0	0	0	0	0	0	0	0	0	0	0	0	0	0	0	0	0	0	0	0	0	0	0	0	0	0	0	0	0	0	0	40.17	FALSE	FALSE	FALSE	226	0.011
MTHFD1Lp.Glu531Ter	MTHFD1L	0.0110843	0.0103972	0	0.0277106							0.0159778	0.0191957	Ter	Glu	FALSE		2	0	0	0	0	0	0	0	2	0	0	0	0	0	0	0	0	0	0	0	0	0	0	0	0	0	0	0	0	0	0	0	0	0	0	0	0	0	0	0	0	0	0	0	0	0	0	0	0	0	0	0	0	0	0	0	0	0	0	0	0	0	0	0	0	0	40.58	FALSE	FALSE	FALSE	226	0.011
MTHFD1Lp.Gly688Ser	MTHFD1L	0.0110843	0.0103972	0	0.0277106							0.0159778	0.0191957	Ser	Gly	TRUE		2	0	0	0	0	0	0	0	2	0	0	0	0	0	0	0	0	0	0	0	0	0	0	0	0	0	0	0	0	0	0	0	0	0	0	0	0	0	0	0	0	0	0	0	0	0	0	0	0	0	0	0	0	0	0	0	0	0	0	0	0	0	0	0	0	0	40.07	FALSE	FALSE	FALSE	226	0.011
MTHFD2p.Arg164Gln	MTHFD2	0.0110843	0.0103972	0	0.0277106							0.0159778	0.0191957	Gln	Arg	FALSE		2	0	0	0	0	0	0	0	2	0	0	0	0	0	0	0	0	0	0	0	0	0	0	0	0	0	0	0	0	0	0	0	0	0	0	0	0	0	0	0	0	0	0	0	0	0	0	0	0	0	0	0	0	0	0	0	0	0	0	0	0	0	0	0	0	0	40.91	FALSE	FALSE	FALSE	226	0.011
MTHFRp.Ala650Val	MTHFR	0.0110843	0.0103972	0	0.0277106							0.0159778	0.0191957	Val	Ala	FALSE		2	0	0	0	0	0	0	0	2	0	0	0	0	0	0	0	0	0	0	0	0	0	0	0	0	0	0	0	0	0	0	0	0	0	0	0	0	0	0	0	0	0	0	0	0	0	0	0	0	0	0	0	0	0	0	0	0	0	0	0	0	0	0	0	0	0	40.21	FALSE	FALSE	FALSE	226	0.011
MTHFSDp.Leu53Ile	MTHFSD	0.0110843	0.0103972	0	0.0277106							0.0159778	0.0191957	Ile	Leu	FALSE		2	0	0	0	0	0	0	0	2	0	0	0	0	0	0	0	0	0	0	0	0	0	0	0	0	0	0	0	0	0	0	0	0	0	0	0	0	0	0	0	0	0	0	0	0	0	0	0	0	0	0	0	0	0	0	0	0	0	0	0	0	0	0	0	0	0	40.55	FALSE	FALSE	FALSE	226	0.011
MTIF2p.Phe659Cys	MTIF2	0.0110843	0.0103972	0	0.0277106							0.0159778	0.0191957	Cys	Phe	TRUE		2	0	0	0	0	0	0	0	2	0	0	0	0	0	0	0	0	0	0	0	0	0	0	0	0	0	0	0	0	0	0	0	0	0	0	0	0	0	0	0	0	0	0	0	0	0	0	0	0	0	0	0	0	0	0	0	0	0	0	0	0	0	0	0	0	0	40.89	FALSE	FALSE	FALSE	226	0.011
MTL5p.Ala81Val	MTL5	0.0110843	0.0103972	0	0.0277106							0.0159778	0.0191957	Val	Ala	FALSE		2	0	0	0	0	0	0	0	2	0	0	0	0	0	0	0	0	0	0	0	0	0	0	0	0	0	0	0	0	0	0	0	0	0	0	0	0	0	0	0	0	0	0	0	0	0	0	0	0	0	0	0	0	0	0	0	0	0	0	0	0	0	0	0	0	0	40.98	FALSE	FALSE	FALSE	226	0.011
MTM1p.Glu48Ter	MTM1	0.0110843	0.0103972	0	0.0277106							0.0159778	0.0191957	Ter	Glu	FALSE		2	0	0	0	0	0	0	0	2	0	0	0	0	0	0	0	0	0	0	0	0	0	0	0	0	0	0	0	0	0	0	0	0	0	0	0	0	0	0	0	0	0	0	0	0	0	0	0	0	0	0	0	0	0	0	0	0	0	0	0	0	0	0	0	0	0	40.11	FALSE	FALSE	FALSE	226	0.011
MTM1p.Thr77Met	MTM1	0.0110843	0.0103972	0	0.0277106							0.0159778	0.0191957	Met	Thr	FALSE		2	0	0	0	0	0	0	0	2	0	0	0	0	0	0	0	0	0	0	0	0	0	0	0	0	0	0	0	0	0	0	0	0	0	0	0	0	0	0	0	0	0	0	0	0	0	0	0	0	0	0	0	0	0	0	0	0	0	0	0	0	0	0	0	0	0	41.13	FALSE	FALSE	FALSE	226	0.011
MTMR10p.Glu230Ter	MTMR10	0.0110843	0.0103972	0	0.0277106							0.0159778	0.0191957	Ter	Glu	FALSE		2	0	0	0	0	0	0	0	2	0	0	0	0	0	0	0	0	0	0	0	0	0	0	0	0	0	0	0	0	0	0	0	0	0	0	0	0	0	0	0	0	0	0	0	0	0	0	0	0	0	0	0	0	0	0	0	0	0	0	0	0	0	0	0	0	0	41.66	FALSE	FALSE	FALSE	226	0.011
MTMR10p.Ser275Tyr	MTMR10	0.0110843	0.0103972	0	0.0277106							0.0159778	0.0191957	Tyr	Ser	TRUE		2	0	0	0	0	0	0	0	2	0	0	0	0	0	0	0	0	0	0	0	0	0	0	0	0	0	0	0	0	0	0	0	0	0	0	0	0	0	0	0	0	0	0	0	0	0	0	0	0	0	0	0	0	0	0	0	0	0	0	0	0	0	0	0	0	0	39.98	FALSE	FALSE	FALSE	226	0.011
MTMR1p.Arg183Trp	MTMR1	0.0110843	0.0103972	0	0.0277106							0.0159778	0.0191957	Trp	Arg	FALSE		2	0	0	0	0	0	0	0	2	0	0	0	0	0	0	0	0	0	0	0	0	0	0	0	0	0	0	0	0	0	0	0	0	0	0	0	0	0	0	0	0	0	0	0	0	0	0	0	0	0	0	0	0	0	0	0	0	0	0	0	0	0	0	0	0	0	40.92	FALSE	FALSE	FALSE	226	0.011
MTMR1p.Arg381Gln	MTMR1	0.0110843	0.0103972	0	0.0277106							0.0159778	0.0191957	Gln	Arg	FALSE		2	0	0	0	0	0	0	0	2	0	0	0	0	0	0	0	0	0	0	0	0	0	0	0	0	0	0	0	0	0	0	0	0	0	0	0	0	0	0	0	0	0	0	0	0	0	0	0	0	0	0	0	0	0	0	0	0	0	0	0	0	0	0	0	0	0	40.18	FALSE	FALSE	FALSE	226	0.011
MTMR1p.Phe145Val	MTMR1	0.0110843	0.0103972	0	0.0277106							0.0159778	0.0191957	Val	Phe	FALSE		2	0	0	0	0	0	0	0	2	0	0	0	0	0	0	0	0	0	0	0	0	0	0	0	0	0	0	0	0	0	0	0	0	0	0	0	0	0	0	0	0	0	0	0	0	0	0	0	0	0	0	0	0	0	0	0	0	0	0	0	0	0	0	0	0	0	40.21	FALSE	FALSE	FALSE	226	0.011
MTMR7p.Glu394Ter	MTMR7	0.0110843	0.0103972	0	0.0277106							0.0159778	0.0191957	Ter	Glu	FALSE		2	0	0	0	0	0	0	0	2	0	0	0	0	0	0	0	0	0	0	0	0	0	0	0	0	0	0	0	0	0	0	0	0	0	0	0	0	0	0	0	0	0	0	0	0	0	0	0	0	0	0	0	0	0	0	0	0	0	0	0	0	0	0	0	0	0	39.54	FALSE	FALSE	FALSE	226	0.011
MTMR9p.Arg77Ter	MTMR9	0.0110843	0.0103972	0	0.0277106							0.0159778	0.0191957	Ter	Arg	FALSE		2	0	0	0	0	0	0	0	2	0	0	0	0	0	0	0	0	0	0	0	0	0	0	0	0	0	0	0	0	0	0	0	0	0	0	0	0	0	0	0	0	0	0	0	0	0	0	0	0	0	0	0	0	0	0	0	0	0	0	0	0	0	0	0	0	0	40.49	FALSE	FALSE	FALSE	226	0.011
MTORp.Ala2056Val	MTOR	0.0110843	0.0103972	0	0.0277106							0.0159778	0.0191957	Val	Ala	FALSE	1	2	0	0	0	0	0	0	0	2	0	0	0	0	0	0	0	0	0	0	0	0	0	0	0	0	0	0	0	0	0	0	0	0	0	0	0	0	0	0	0	0	0	0	0	0	0	0	0	0	0	0	0	0	0	0	0	0	0	0	0	0	0	0	0	0	0	40.24	FALSE	FALSE	TRUE	226	0.011
MTPAPp.Ala220Thr	MTPAP	0.0110843	0.0103972	0	0.0277106							0.0159778	0.0191957	Thr	Ala	TRUE		2	0	0	0	0	0	0	0	2	0	0	0	0	0	0	0	0	0	0	0	0	0	0	0	0	0	0	0	0	0	0	0	0	0	0	0	0	0	0	0	0	0	0	0	0	0	0	0	0	0	0	0	0	0	0	0	0	0	0	0	0	0	0	0	0	0	39.89	FALSE	FALSE	FALSE	226	0.011
MTRF1p.Arg405Cys	MTRF1	0.0110843	0.0103972	0	0.0277106							0.0159778	0.0191957	Cys	Arg	TRUE		2	0	0	0	0	0	0	0	2	0	0	0	0	0	0	0	0	0	0	0	0	0	0	0	0	0	0	0	0	0	0	0	0	0	0	0	0	0	0	0	0	0	0	0	0	0	0	0	0	0	0	0	0	0	0	0	0	0	0	0	0	0	0	0	0	0	40.54	FALSE	FALSE	FALSE	226	0.011
MTRp.Ala90Thr	MTR	0.0110843	0.0103972	0	0.0277106							0.0159778	0.0191957	Thr	Ala	TRUE		2	0	0	0	0	0	0	0	2	0	0	0	0	0	0	0	0	0	0	0	0	0	0	0	0	0	0	0	0	0	0	0	0	0	0	0	0	0	0	0	0	0	0	0	0	0	0	0	0	0	0	0	0	0	0	0	0	0	0	0	0	0	0	0	0	0	40.16	FALSE	FALSE	FALSE	226	0.011
MTTPp.Gly730Ter	MTTP	0.0110843	0.0103972	0	0.0277106							0.0159778	0.0191957	Ter	Gly	FALSE		2	0	0	0	0	0	0	0	2	0	0	0	0	0	0	0	0	0	0	0	0	0	0	0	0	0	0	0	0	0	0	0	0	0	0	0	0	0	0	0	0	0	0	0	0	0	0	0	0	0	0	0	0	0	0	0	0	0	0	0	0	0	0	0	0	0	41.26	FALSE	FALSE	FALSE	226	0.011
MTUS1p.Ser1083Leu	MTUS1	0.0110843	0.0103972	0	0.0277106							0.0159778	0.0191957	Leu	Ser	FALSE		2	0	0	0	0	0	0	0	2	0	0	0	0	0	0	0	0	0	0	0	0	0	0	0	0	0	0	0	0	0	0	0	0	0	0	0	0	0	0	0	0	0	0	0	0	0	0	0	0	0	0	0	0	0	0	0	0	0	0	0	0	0	0	0	0	0	41.11	FALSE	FALSE	FALSE	226	0.011
MTUS2p.Ala1038Val	MTUS2	0.0110843	0.0103972	0	0.0277106							0.0159778	0.0191957	Val	Ala	FALSE		2	0	0	0	0	0	0	0	2	0	0	0	0	0	0	0	0	0	0	0	0	0	0	0	0	0	0	0	0	0	0	0	0	0	0	0	0	0	0	0	0	0	0	0	0	0	0	0	0	0	0	0	0	0	0	0	0	0	0	0	0	0	0	0	0	0	40.62	FALSE	FALSE	FALSE	226	0.011
MTUS2p.Leu540Ile	MTUS2	0.0110843	0.0103972	0	0.0277106							0.0159778	0.0191957	Ile	Leu	FALSE		2	0	0	0	0	0	0	0	2	0	0	0	0	0	0	0	0	0	0	0	0	0	0	0	0	0	0	0	0	0	0	0	0	0	0	0	0	0	0	0	0	0	0	0	0	0	0	0	0	0	0	0	0	0	0	0	0	0	0	0	0	0	0	0	0	0	40.51	FALSE	FALSE	FALSE	226	0.011
MTX1p.Phe340Leu	MTX1	0.0110843	0.0103972	0	0.0277106							0.0159778	0.0191957	Leu	Phe	FALSE		2	0	0	0	0	0	0	0	2	0	0	0	0	0	0	0	0	0	0	0	0	0	0	0	0	0	0	0	0	0	0	0	0	0	0	0	0	0	0	0	0	0	0	0	0	0	0	0	0	0	0	0	0	0	0	0	0	0	0	0	0	0	0	0	0	0	41.17	FALSE	FALSE	FALSE	226	0.011
MUC12p.Arg5277Ter	MUC12	0.0110843	0.0103972	0	0.0277106							0.0159778	0.0191957	Ter	Arg	FALSE		2	0	0	0	0	0	0	0	2	0	0	0	0	0	0	0	0	0	0	0	0	0	0	0	0	0	0	0	0	0	0	0	0	0	0	0	0	0	0	0	0	0	0	0	0	0	0	0	0	0	0	0	0	0	0	0	0	0	0	0	0	0	0	0	0	0	40.18	FALSE	FALSE	FALSE	226	0.011
MUC15p.Thr39Met	MUC15	0.0110843	0.0103972	0	0.0277106							0.0159778	0.0191957	Met	Thr	FALSE		2	0	0	0	0	0	0	0	2	0	0	0	0	0	0	0	0	0	0	0	0	0	0	0	0	0	0	0	0	0	0	0	0	0	0	0	0	0	0	0	0	0	0	0	0	0	0	0	0	0	0	0	0	0	0	0	0	0	0	0	0	0	0	0	0	0	40.91	FALSE	FALSE	FALSE	226	0.011
MUC17p.Ala2087Thr	MUC17	0.0110843	0.0103972	0	0.0277106							0.0159778	0.0191957	Thr	Ala	TRUE		2	0	0	0	0	0	0	0	2	0	0	0	0	0	0	0	0	0	0	0	0	0	0	0	0	0	0	0	0	0	0	0	0	0	0	0	0	0	0	0	0	0	0	0	0	0	0	0	0	0	0	0	0	0	0	0	0	0	0	0	0	0	0	0	0	0	41	FALSE	FALSE	FALSE	226	0.011
MUC20p.Arg705Cys	MUC20	0.0110843	0.0103972	0	0.0277106							0.0159778	0.0191957	Cys	Arg	TRUE		2	0	0	0	0	0	0	0	2	0	0	0	0	0	0	0	0	0	0	0	0	0	0	0	0	0	0	0	0	0	0	0	0	0	0	0	0	0	0	0	0	0	0	0	0	0	0	0	0	0	0	0	0	0	0	0	0	0	0	0	0	0	0	0	0	0	40.71	FALSE	FALSE	FALSE	226	0.011
MUC21p.Val492Met	MUC21	0.0110843	0.0103972	0	0.0277106							0.0159778	0.0191957	Met	Val	FALSE		2	0	0	0	0	0	0	0	2	0	0	0	0	0	0	0	0	0	0	0	0	0	0	0	0	0	0	0	0	0	0	0	0	0	0	0	0	0	0	0	0	0	0	0	0	0	0	0	0	0	0	0	0	0	0	0	0	0	0	0	0	0	0	0	0	0	40.46	FALSE	FALSE	FALSE	226	0.011
MUC2p.Glu2616Lys	MUC2	0.0110843	0.0103972	0	0.0277106							0.0159778	0.0191957	Lys	Glu	TRUE		2	0	0	0	0	0	0	0	2	0	0	0	0	0	0	0	0	0	0	0	0	0	0	0	0	0	0	0	0	0	0	0	0	0	0	0	0	0	0	0	0	0	0	0	0	0	0	0	0	0	0	0	0	0	0	0	0	0	0	0	0	0	0	0	0	0	40.7	FALSE	FALSE	FALSE	226	0.011
MUC2p.Gly1646Asp	MUC2	0.0110843	0.0103972	0	0.0277106							0.0159778	0.0191957	Asp	Gly	FALSE		2	0	0	0	0	0	0	0	2	0	0	0	0	0	0	0	0	0	0	0	0	0	0	0	0	0	0	0	0	0	0	0	0	0	0	0	0	0	0	0	0	0	0	0	0	0	0	0	0	0	0	0	0	0	0	0	0	0	0	0	0	0	0	0	0	0	40.85	FALSE	FALSE	FALSE	226	0.011
MUC2p.Lys453Asn	MUC2	0.0110843	0.0103972	0	0.0277106							0.0159778	0.0191957	Asn	Lys	FALSE		2	0	0	0	0	0	0	0	2	0	0	0	0	0	0	0	0	0	0	0	0	0	0	0	0	0	0	0	0	0	0	0	0	0	0	0	0	0	0	0	0	0	0	0	0	0	0	0	0	0	0	0	0	0	0	0	0	0	0	0	0	0	0	0	0	0	40.56	FALSE	FALSE	FALSE	226	0.011
MUC4p.Arg5286His	MUC4	0.0110843	0.0103972	0	0.0277106							0.0159778	0.0191957	His	Arg	TRUE	2	2	0	0	0	0	0	0	0	2	0	0	0	0	0	0	0	0	0	0	0	0	0	0	0	0	0	0	0	0	0	0	0	0	0	0	0	0	0	0	0	0	0	0	0	0	0	0	0	0	0	0	0	0	0	0	0	0	0	0	0	0	0	0	0	0	0	40.53	FALSE	FALSE	FALSE	226	0.011
MUC4p.Asp1893Asn	MUC4	0.0110843	0.0103972	0	0.0277106							0.0159778	0.0191957	Asn	Asp	FALSE	2	2	0	0	0	0	0	0	0	2	0	0	0	0	0	0	0	0	0	0	0	0	0	0	0	0	0	0	0	0	0	0	0	0	0	0	0	0	0	0	0	0	0	0	0	0	0	0	0	0	0	0	0	0	0	0	0	0	0	0	0	0	0	0	0	0	0	41.33	FALSE	FALSE	FALSE	226	0.011
MUC4p.Phe5401Leu	MUC4	0.0110843	0.0103972	0	0.0277106							0.0159778	0.0191957	Leu	Phe	FALSE	2	2	0	0	0	0	0	0	0	2	0	0	0	0	0	0	0	0	0	0	0	0	0	0	0	0	0	0	0	0	0	0	0	0	0	0	0	0	0	0	0	0	0	0	0	0	0	0	0	0	0	0	0	0	0	0	0	0	0	0	0	0	0	0	0	0	0	40.48	FALSE	FALSE	FALSE	226	0.011
MUC5Bp.Ala352Val	MUC5B	0.0110843	0.0103972	0	0.0277106							0.0159778	0.0191957	Val	Ala	FALSE		2	0	0	0	0	0	0	0	2	0	0	0	0	0	0	0	0	0	0	0	0	0	0	0	0	0	0	0	0	0	0	0	0	0	0	0	0	0	0	0	0	0	0	0	0	0	0	0	0	0	0	0	0	0	0	0	0	0	0	0	0	0	0	0	0	0	41	FALSE	FALSE	FALSE	226	0.011
MUC5Bp.Gly3669Asp	MUC5B	0.0110843	0.0103972	0	0.0277106							0.0159778	0.0191957	Asp	Gly	FALSE		2	0	0	0	0	0	0	0	2	0	0	0	0	0	0	0	0	0	0	0	0	0	0	0	0	0	0	0	0	0	0	0	0	0	0	0	0	0	0	0	0	0	0	0	0	0	0	0	0	0	0	0	0	0	0	0	0	0	0	0	0	0	0	0	0	0	40.71	FALSE	FALSE	FALSE	226	0.011
MUC5Bp.Lys1858Asn	MUC5B	0.0110843	0.0103972	0	0.0277106							0.0159778	0.0191957	Asn	Lys	FALSE		2	0	0	0	0	0	0	0	2	0	0	0	0	0	0	0	0	0	0	0	0	0	0	0	0	0	0	0	0	0	0	0	0	0	0	0	0	0	0	0	0	0	0	0	0	0	0	0	0	0	0	0	0	0	0	0	0	0	0	0	0	0	0	0	0	0	39.95	FALSE	FALSE	FALSE	226	0.011
MUC6p.Gly1096Arg	MUC6	0.0110843	0.0103972	0	0.0277106							0.0159778	0.0191957	Arg	Gly	TRUE	2	2	0	0	0	0	0	0	0	2	0	0	0	0	0	0	0	0	0	0	0	0	0	0	0	0	0	0	0	0	0	0	0	0	0	0	0	0	0	0	0	0	0	0	0	0	0	0	0	0	0	0	0	0	0	0	0	0	0	0	0	0	0	0	0	0	0	39.88	FALSE	FALSE	FALSE	226	0.011
MUC7p.Thr3Asn	MUC7	0.0110843	0.0103972	0	0.0277106							0.0159778	0.0191957	Asn	Thr	FALSE		2	0	0	0	0	0	0	0	2	0	0	0	0	0	0	0	0	0	0	0	0	0	0	0	0	0	0	0	0	0	0	0	0	0	0	0	0	0	0	0	0	0	0	0	0	0	0	0	0	0	0	0	0	0	0	0	0	0	0	0	0	0	0	0	0	0	41.17	FALSE	FALSE	FALSE	226	0.011
MUM1L1p.Ala552Ser	MUM1L1	0.0110843	0.0103972	0	0.0277106							0.0159778	0.0191957	Ser	Ala	TRUE		2	0	0	0	0	0	0	0	2	0	0	0	0	0	0	0	0	0	0	0	0	0	0	0	0	0	0	0	0	0	0	0	0	0	0	0	0	0	0	0	0	0	0	0	0	0	0	0	0	0	0	0	0	0	0	0	0	0	0	0	0	0	0	0	0	0	40.3	FALSE	FALSE	FALSE	226	0.011
MURCp.Arg211Gln	MURC	0.0110843	0.0103972	0	0.0277106							0.0159778	0.0191957	Gln	Arg	FALSE		2	0	0	0	0	0	0	0	2	0	0	0	0	0	0	0	0	0	0	0	0	0	0	0	0	0	0	0	0	0	0	0	0	0	0	0	0	0	0	0	0	0	0	0	0	0	0	0	0	0	0	0	0	0	0	0	0	0	0	0	0	0	0	0	0	0	40.14	FALSE	FALSE	FALSE	226	0.011
MURCp.Val68Ile	MURC	0.0110843	0.0103972	0	0.0277106							0.0159778	0.0191957	Ile	Val	FALSE		2	0	0	0	0	0	0	0	2	0	0	0	0	0	0	0	0	0	0	0	0	0	0	0	0	0	0	0	0	0	0	0	0	0	0	0	0	0	0	0	0	0	0	0	0	0	0	0	0	0	0	0	0	0	0	0	0	0	0	0	0	0	0	0	0	0	40.05	FALSE	FALSE	FALSE	226	0.011
MUTYHp.Ala213Thr	MUTYH	0.0110843	0.0103972	0	0.0277106							0.0159778	0.0191957	Thr	Ala	TRUE	1	2	0	0	0	0	0	0	0	2	0	0	0	0	0	0	0	0	0	0	0	0	0	0	0	0	0	0	0	0	0	0	0	0	0	0	0	0	0	0	0	0	0	0	0	0	0	0	0	0	0	0	0	0	0	0	0	0	0	0	0	0	0	0	0	0	0	40.66	FALSE	FALSE	FALSE	226	0.011
MUTp.Arg614Ile	MUT	0.0110843	0.0103972	0	0.0277106							0.0159778	0.0191957	Ile	Arg	FALSE		2	0	0	0	0	0	0	0	2	0	0	0	0	0	0	0	0	0	0	0	0	0	0	0	0	0	0	0	0	0	0	0	0	0	0	0	0	0	0	0	0	0	0	0	0	0	0	0	0	0	0	0	0	0	0	0	0	0	0	0	0	0	0	0	0	0	41.06	FALSE	FALSE	FALSE	226	0.011
MVPp.Arg37Trp	MVP	0.0110843	0.0103972	0	0.0277106							0.0159778	0.0191957	Trp	Arg	FALSE		2	0	0	0	0	0	0	0	2	0	0	0	0	0	0	0	0	0	0	0	0	0	0	0	0	0	0	0	0	0	0	0	0	0	0	0	0	0	0	0	0	0	0	0	0	0	0	0	0	0	0	0	0	0	0	0	0	0	0	0	0	0	0	0	0	0	40.22	FALSE	FALSE	FALSE	226	0.011
MX1p.Arg402Trp	MX1	0.0110843	0.0103972	0	0.0277106							0.0159778	0.0191957	Trp	Arg	FALSE		2	0	0	0	0	0	0	0	2	0	0	0	0	0	0	0	0	0	0	0	0	0	0	0	0	0	0	0	0	0	0	0	0	0	0	0	0	0	0	0	0	0	0	0	0	0	0	0	0	0	0	0	0	0	0	0	0	0	0	0	0	0	0	0	0	0	40.23	FALSE	FALSE	FALSE	226	0.011
MX2p.Glu189Asp	MX2	0.0110843	0.0103972	0	0.0277106							0.0159778	0.0191957	Asp	Glu	FALSE		2	0	0	0	0	0	0	0	2	0	0	0	0	0	0	0	0	0	0	0	0	0	0	0	0	0	0	0	0	0	0	0	0	0	0	0	0	0	0	0	0	0	0	0	0	0	0	0	0	0	0	0	0	0	0	0	0	0	0	0	0	0	0	0	0	0	40.02	FALSE	FALSE	FALSE	226	0.011
MYADMp.Arg99Cys	MYADM	0.0110843	0.0103972	0	0.0277106							0.0159778	0.0191957	Cys	Arg	TRUE		2	0	0	0	0	0	0	0	2	0	0	0	0	0	0	0	0	0	0	0	0	0	0	0	0	0	0	0	0	0	0	0	0	0	0	0	0	0	0	0	0	0	0	0	0	0	0	0	0	0	0	0	0	0	0	0	0	0	0	0	0	0	0	0	0	0	40.81	FALSE	FALSE	FALSE	226	0.011
MYBBP1Ap.Arg877His	MYBBP1A	0.0110843	0.0103972	0	0.0277106							0.0159778	0.0191957	His	Arg	TRUE		2	0	0	0	0	0	0	0	2	0	0	0	0	0	0	0	0	0	0	0	0	0	0	0	0	0	0	0	0	0	0	0	0	0	0	0	0	0	0	0	0	0	0	0	0	0	0	0	0	0	0	0	0	0	0	0	0	0	0	0	0	0	0	0	0	0	40.69	FALSE	FALSE	FALSE	226	0.011
MYBPC1p.Glu187Ter	MYBPC1	0.0110843	0.0103972	0	0.0277106							0.0159778	0.0191957	Ter	Glu	FALSE		2	0	0	0	0	0	0	0	2	0	0	0	0	0	0	0	0	0	0	0	0	0	0	0	0	0	0	0	0	0	0	0	0	0	0	0	0	0	0	0	0	0	0	0	0	0	0	0	0	0	0	0	0	0	0	0	0	0	0	0	0	0	0	0	0	0	40.5	FALSE	FALSE	FALSE	226	0.011
MYBPC1p.Ile435Met	MYBPC1	0.0110843	0.0103972	0	0.0277106							0.0159778	0.0191957	Met	Ile	FALSE		2	0	0	0	0	0	0	0	2	0	0	0	0	0	0	0	0	0	0	0	0	0	0	0	0	0	0	0	0	0	0	0	0	0	0	0	0	0	0	0	0	0	0	0	0	0	0	0	0	0	0	0	0	0	0	0	0	0	0	0	0	0	0	0	0	0	40.39	FALSE	FALSE	FALSE	226	0.011
MYBPC2p.Arg311Gln	MYBPC2	0.0110843	0.0103972	0	0.0277106							0.0159778	0.0191957	Gln	Arg	FALSE		2	0	0	0	0	0	0	0	2	0	0	0	0	0	0	0	0	0	0	0	0	0	0	0	0	0	0	0	0	0	0	0	0	0	0	0	0	0	0	0	0	0	0	0	0	0	0	0	0	0	0	0	0	0	0	0	0	0	0	0	0	0	0	0	0	0	40.75	FALSE	FALSE	FALSE	226	0.011
MYCBP2p.Arg4204Cys	MYCBP2	0.0110843	0.0103972	0	0.0277106							0.0159778	0.0191957	Cys	Arg	TRUE		2	0	0	0	0	0	0	0	2	0	0	0	0	0	0	0	0	0	0	0	0	0	0	0	0	0	0	0	0	0	0	0	0	0	0	0	0	0	0	0	0	0	0	0	0	0	0	0	0	0	0	0	0	0	0	0	0	0	0	0	0	0	0	0	0	0	40.46	FALSE	FALSE	FALSE	226	0.011
MYCBP2p.His4055Asn	MYCBP2	0.0110843	0.0103972	0	0.0277106							0.0159778	0.0191957	Asn	His	FALSE		2	0	0	0	0	0	0	0	2	0	0	0	0	0	0	0	0	0	0	0	0	0	0	0	0	0	0	0	0	0	0	0	0	0	0	0	0	0	0	0	0	0	0	0	0	0	0	0	0	0	0	0	0	0	0	0	0	0	0	0	0	0	0	0	0	0	40.4	FALSE	FALSE	FALSE	226	0.011
MYCNp.His386Arg	MYCN	0.0110843	0.0103972	0	0.0277106							0.0159778	0.0191957	Arg	His	TRUE	1	2	0	0	0	0	0	0	0	2	0	0	0	0	0	0	0	0	0	0	0	0	0	0	0	0	0	0	0	0	0	0	0	0	0	0	0	0	0	0	0	0	0	0	0	0	0	0	0	0	0	0	0	0	0	0	0	0	0	0	0	0	0	0	0	0	0	40.43	FALSE	FALSE	FALSE	226	0.011
MYD88p.Arg301Cys	MYD88	0.0110843	0.0103972	0	0.0277106							0.0159778	0.0191957	Cys	Arg	TRUE	1	2	0	0	0	0	0	0	0	2	0	0	0	0	0	0	0	0	0	0	0	0	0	0	0	0	0	0	0	0	0	0	0	0	0	0	0	0	0	0	0	0	0	0	0	0	0	0	0	0	0	0	0	0	0	0	0	0	0	0	0	0	0	0	0	0	0	40.82	FALSE	FALSE	FALSE	226	0.011
MYEOVp.Arg204His	MYEOV	0.0110843	0.0103972	0	0.0277106							0.0159778	0.0191957	His	Arg	TRUE		2	0	0	0	0	0	0	0	2	0	0	0	0	0	0	0	0	0	0	0	0	0	0	0	0	0	0	0	0	0	0	0	0	0	0	0	0	0	0	0	0	0	0	0	0	0	0	0	0	0	0	0	0	0	0	0	0	0	0	0	0	0	0	0	0	0	41.73	FALSE	FALSE	FALSE	226	0.011
MYEOVp.Val162Ile	MYEOV	0.0110843	0.0103972	0	0.0277106							0.0159778	0.0191957	Ile	Val	FALSE		2	0	0	0	0	0	0	0	2	0	0	0	0	0	0	0	0	0	0	0	0	0	0	0	0	0	0	0	0	0	0	0	0	0	0	0	0	0	0	0	0	0	0	0	0	0	0	0	0	0	0	0	0	0	0	0	0	0	0	0	0	0	0	0	0	0	40.9	FALSE	FALSE	FALSE	226	0.011
MYF6p.Arg101His	MYF6	0.0110843	0.0103972	0	0.0277106							0.0159778	0.0191957	His	Arg	TRUE		2	0	0	0	0	0	0	0	2	0	0	0	0	0	0	0	0	0	0	0	0	0	0	0	0	0	0	0	0	0	0	0	0	0	0	0	0	0	0	0	0	0	0	0	0	0	0	0	0	0	0	0	0	0	0	0	0	0	0	0	0	0	0	0	0	0	40.59	FALSE	FALSE	FALSE	226	0.011
MYH10p.Arg1623Trp	MYH10	0.0110843	0.0103972	0	0.0277106							0.0159778	0.0191957	Trp	Arg	FALSE		2	0	0	0	0	0	0	0	2	0	0	0	0	0	0	0	0	0	0	0	0	0	0	0	0	0	0	0	0	0	0	0	0	0	0	0	0	0	0	0	0	0	0	0	0	0	0	0	0	0	0	0	0	0	0	0	0	0	0	0	0	0	0	0	0	0	40.17	FALSE	FALSE	FALSE	226	0.011
MYH10p.Arg1876Cys	MYH10	0.0110843	0.0103972	0	0.0277106							0.0159778	0.0191957	Cys	Arg	TRUE		2	0	0	0	0	0	0	0	2	0	0	0	0	0	0	0	0	0	0	0	0	0	0	0	0	0	0	0	0	0	0	0	0	0	0	0	0	0	0	0	0	0	0	0	0	0	0	0	0	0	0	0	0	0	0	0	0	0	0	0	0	0	0	0	0	0	40.35	FALSE	FALSE	FALSE	226	0.011
MYH10p.Arg577Ter	MYH10	0.0110843	0.0103972	0	0.0277106							0.0159778	0.0191957	Ter	Arg	FALSE		2	0	0	0	0	0	0	0	2	0	0	0	0	0	0	0	0	0	0	0	0	0	0	0	0	0	0	0	0	0	0	0	0	0	0	0	0	0	0	0	0	0	0	0	0	0	0	0	0	0	0	0	0	0	0	0	0	0	0	0	0	0	0	0	0	0	40.41	FALSE	FALSE	FALSE	226	0.011
MYH11p.Ala1704Thr	MYH11	0.0110843	0.0103972	0	0.0277106							0.0159778	0.0191957	Thr	Ala	TRUE	1	2	0	0	0	0	0	0	0	2	0	0	0	0	0	0	0	0	0	0	0	0	0	0	0	0	0	0	0	0	0	0	0	0	0	0	0	0	0	0	0	0	0	0	0	0	0	0	0	0	0	0	0	0	0	0	0	0	0	0	0	0	0	0	0	0	0	39.97	FALSE	FALSE	FALSE	226	0.011
MYH14p.Arg783Gln	MYH14	0.0110843	0.0103972	0	0.0277106							0.0159778	0.0191957	Gln	Arg	FALSE		2	0	0	0	0	0	0	0	2	0	0	0	0	0	0	0	0	0	0	0	0	0	0	0	0	0	0	0	0	0	0	0	0	0	0	0	0	0	0	0	0	0	0	0	0	0	0	0	0	0	0	0	0	0	0	0	0	0	0	0	0	0	0	0	0	0	41.42	FALSE	FALSE	FALSE	226	0.011
MYH15p.Arg1006Ile	MYH15	0.0110843	0.0103972	0	0.0277106							0.0159778	0.0191957	Ile	Arg	FALSE		2	0	0	0	0	0	0	0	2	0	0	0	0	0	0	0	0	0	0	0	0	0	0	0	0	0	0	0	0	0	0	0	0	0	0	0	0	0	0	0	0	0	0	0	0	0	0	0	0	0	0	0	0	0	0	0	0	0	0	0	0	0	0	0	0	0	39.45	FALSE	FALSE	FALSE	226	0.011
MYH15p.Glu1861Asp	MYH15	0.0110843	0.0103972	0	0.0277106							0.0159778	0.0191957	Asp	Glu	FALSE		2	0	0	0	0	0	0	0	2	0	0	0	0	0	0	0	0	0	0	0	0	0	0	0	0	0	0	0	0	0	0	0	0	0	0	0	0	0	0	0	0	0	0	0	0	0	0	0	0	0	0	0	0	0	0	0	0	0	0	0	0	0	0	0	0	0	40.66	FALSE	FALSE	FALSE	226	0.011
MYH15p.Leu303Ile	MYH15	0.0110843	0.0103972	0	0.0277106							0.0159778	0.0191957	Ile	Leu	FALSE		2	0	0	0	0	0	0	0	2	0	0	0	0	0	0	0	0	0	0	0	0	0	0	0	0	0	0	0	0	0	0	0	0	0	0	0	0	0	0	0	0	0	0	0	0	0	0	0	0	0	0	0	0	0	0	0	0	0	0	0	0	0	0	0	0	0	40.48	FALSE	FALSE	FALSE	226	0.011
MYH15p.Phe500Leu	MYH15	0.0110843	0.0103972	0	0.0277106							0.0159778	0.0191957	Leu	Phe	FALSE		2	0	0	0	0	0	0	0	2	0	0	0	0	0	0	0	0	0	0	0	0	0	0	0	0	0	0	0	0	0	0	0	0	0	0	0	0	0	0	0	0	0	0	0	0	0	0	0	0	0	0	0	0	0	0	0	0	0	0	0	0	0	0	0	0	0	39.72	FALSE	FALSE	FALSE	226	0.011
MYH1p.Arg1836Cys	MYH1	0.0110843	0.0103972	0	0.0277106							0.0159778	0.0191957	Cys	Arg	TRUE		2	0	0	0	0	0	0	0	2	0	0	0	0	0	0	0	0	0	0	0	0	0	0	0	0	0	0	0	0	0	0	0	0	0	0	0	0	0	0	0	0	0	0	0	0	0	0	0	0	0	0	0	0	0	0	0	0	0	0	0	0	0	0	0	0	0	41.01	FALSE	FALSE	FALSE	226	0.011
MYH6p.Ala1887Val	MYH6	0.0110843	0.0103972	0	0.0277106							0.0159778	0.0191957	Val	Ala	FALSE		2	0	0	0	0	0	0	0	2	0	0	0	0	0	0	0	0	0	0	0	0	0	0	0	0	0	0	0	0	0	0	0	0	0	0	0	0	0	0	0	0	0	0	0	0	0	0	0	0	0	0	0	0	0	0	0	0	0	0	0	0	0	0	0	0	0	40.75	FALSE	FALSE	FALSE	226	0.011
MYH6p.Arg1177Trp	MYH6	0.0110843	0.0103972	0	0.0277106							0.0159778	0.0191957	Trp	Arg	FALSE		2	0	0	0	0	0	0	0	2	0	0	0	0	0	0	0	0	0	0	0	0	0	0	0	0	0	0	0	0	0	0	0	0	0	0	0	0	0	0	0	0	0	0	0	0	0	0	0	0	0	0	0	0	0	0	0	0	0	0	0	0	0	0	0	0	0	41.08	FALSE	FALSE	FALSE	226	0.011
MYH7Bp.Ala629Thr	MYH7B	0.0110843	0.0103972	0	0.0277106							0.0159778	0.0191957	Thr	Ala	TRUE		2	0	0	0	0	0	0	0	2	0	0	0	0	0	0	0	0	0	0	0	0	0	0	0	0	0	0	0	0	0	0	0	0	0	0	0	0	0	0	0	0	0	0	0	0	0	0	0	0	0	0	0	0	0	0	0	0	0	0	0	0	0	0	0	0	0	40.59	FALSE	FALSE	FALSE	226	0.011
MYH7Bp.Arg1798Trp	MYH7B	0.0110843	0.0103972	0	0.0277106							0.0159778	0.0191957	Trp	Arg	FALSE		2	0	0	0	0	0	0	0	2	0	0	0	0	0	0	0	0	0	0	0	0	0	0	0	0	0	0	0	0	0	0	0	0	0	0	0	0	0	0	0	0	0	0	0	0	0	0	0	0	0	0	0	0	0	0	0	0	0	0	0	0	0	0	0	0	0	40.85	FALSE	FALSE	FALSE	226	0.011
MYH7Bp.Leu384Ile	MYH7B	0.0110843	0.0103972	0	0.0277106							0.0159778	0.0191957	Ile	Leu	FALSE		2	0	0	0	0	0	0	0	2	0	0	0	0	0	0	0	0	0	0	0	0	0	0	0	0	0	0	0	0	0	0	0	0	0	0	0	0	0	0	0	0	0	0	0	0	0	0	0	0	0	0	0	0	0	0	0	0	0	0	0	0	0	0	0	0	0	41.17	FALSE	FALSE	FALSE	226	0.011
MYH8p.Ala1888Val	MYH8	0.0110843	0.0103972	0	0.0277106							0.0159778	0.0191957	Val	Ala	FALSE		2	0	0	0	0	0	0	0	2	0	0	0	0	0	0	0	0	0	0	0	0	0	0	0	0	0	0	0	0	0	0	0	0	0	0	0	0	0	0	0	0	0	0	0	0	0	0	0	0	0	0	0	0	0	0	0	0	0	0	0	0	0	0	0	0	0	40.3	FALSE	FALSE	FALSE	226	0.011
MYH9p.Glu1522Lys	MYH9	0.0110843	0.0103972	0	0.0277106							0.0159778	0.0191957	Lys	Glu	TRUE	1	2	0	0	0	0	0	0	0	2	0	0	0	0	0	0	0	0	0	0	0	0	0	0	0	0	0	0	0	0	0	0	0	0	0	0	0	0	0	0	0	0	0	0	0	0	0	0	0	0	0	0	0	0	0	0	0	0	0	0	0	0	0	0	0	0	0	40.84	FALSE	FALSE	FALSE	226	0.011
MYL1p.Leu60Ile	MYL1	0.0110843	0.0103972	0	0.0277106							0.0159778	0.0191957	Ile	Leu	FALSE		2	0	0	0	0	0	0	0	2	0	0	0	0	0	0	0	0	0	0	0	0	0	0	0	0	0	0	0	0	0	0	0	0	0	0	0	0	0	0	0	0	0	0	0	0	0	0	0	0	0	0	0	0	0	0	0	0	0	0	0	0	0	0	0	0	0	40.61	FALSE	FALSE	FALSE	226	0.011
MYL1p.Pro10His	MYL1	0.0110843	0.0103972	0	0.0277106							0.0159778	0.0191957	His	Pro	TRUE		2	0	0	0	0	0	0	0	2	0	0	0	0	0	0	0	0	0	0	0	0	0	0	0	0	0	0	0	0	0	0	0	0	0	0	0	0	0	0	0	0	0	0	0	0	0	0	0	0	0	0	0	0	0	0	0	0	0	0	0	0	0	0	0	0	0	40.11	FALSE	FALSE	FALSE	226	0.011
MYL9p.Arg17Trp	MYL9	0.0110843	0.0103972	0	0.0277106							0.0159778	0.0191957	Trp	Arg	FALSE		2	0	0	0	0	0	0	0	2	0	0	0	0	0	0	0	0	0	0	0	0	0	0	0	0	0	0	0	0	0	0	0	0	0	0	0	0	0	0	0	0	0	0	0	0	0	0	0	0	0	0	0	0	0	0	0	0	0	0	0	0	0	0	0	0	0	40.18	FALSE	FALSE	FALSE	226	0.011
MYLK2p.Lys197Asn	MYLK2	0.0110843	0.0103972	0	0.0277106							0.0159778	0.0191957	Asn	Lys	FALSE		2	0	0	0	0	0	0	0	2	0	0	0	0	0	0	0	0	0	0	0	0	0	0	0	0	0	0	0	0	0	0	0	0	0	0	0	0	0	0	0	0	0	0	0	0	0	0	0	0	0	0	0	0	0	0	0	0	0	0	0	0	0	0	0	0	0	40.86	FALSE	FALSE	FALSE	226	0.011
MYLK3p.Glu719Asp	MYLK3	0.0110843	0.0103972	0	0.0277106							0.0159778	0.0191957	Asp	Glu	FALSE		2	0	0	0	0	0	0	0	2	0	0	0	0	0	0	0	0	0	0	0	0	0	0	0	0	0	0	0	0	0	0	0	0	0	0	0	0	0	0	0	0	0	0	0	0	0	0	0	0	0	0	0	0	0	0	0	0	0	0	0	0	0	0	0	0	0	40.07	FALSE	FALSE	FALSE	226	0.011
MYLKp.Met1763Ile	MYLK	0.0110843	0.0103972	0	0.0277106							0.0159778	0.0191957	Ile	Met	FALSE		2	0	0	0	0	0	0	0	2	0	0	0	0	0	0	0	0	0	0	0	0	0	0	0	0	0	0	0	0	0	0	0	0	0	0	0	0	0	0	0	0	0	0	0	0	0	0	0	0	0	0	0	0	0	0	0	0	0	0	0	0	0	0	0	0	0	40.52	FALSE	FALSE	FALSE	226	0.011
MYLKp.Val1071Ile	MYLK	0.0110843	0.0103972	0	0.0277106							0.0159778	0.0191957	Ile	Val	FALSE		2	0	0	0	0	0	0	0	2	0	0	0	0	0	0	0	0	0	0	0	0	0	0	0	0	0	0	0	0	0	0	0	0	0	0	0	0	0	0	0	0	0	0	0	0	0	0	0	0	0	0	0	0	0	0	0	0	0	0	0	0	0	0	0	0	0	40.83	FALSE	FALSE	FALSE	226	0.011
MYO10p.Arg1600Ter	MYO10	0.0110843	0.0103972	0	0.0277106							0.0159778	0.0191957	Ter	Arg	FALSE		2	0	0	0	0	0	0	0	2	0	0	0	0	0	0	0	0	0	0	0	0	0	0	0	0	0	0	0	0	0	0	0	0	0	0	0	0	0	0	0	0	0	0	0	0	0	0	0	0	0	0	0	0	0	0	0	0	0	0	0	0	0	0	0	0	0	40.62	FALSE	FALSE	FALSE	226	0.011
MYO15Ap.Ala2779Thr	MYO15A	0.0110843	0.0103972	0	0.0277106							0.0159778	0.0191957	Thr	Ala	TRUE		2	0	0	0	0	0	0	0	2	0	0	0	0	0	0	0	0	0	0	0	0	0	0	0	0	0	0	0	0	0	0	0	0	0	0	0	0	0	0	0	0	0	0	0	0	0	0	0	0	0	0	0	0	0	0	0	0	0	0	0	0	0	0	0	0	0	40.07	FALSE	FALSE	FALSE	226	0.011
MYO15Ap.Arg1966Gln	MYO15A	0.0110843	0.0103972	0	0.0277106							0.0159778	0.0191957	Gln	Arg	FALSE		2	0	0	0	0	0	0	0	2	0	0	0	0	0	0	0	0	0	0	0	0	0	0	0	0	0	0	0	0	0	0	0	0	0	0	0	0	0	0	0	0	0	0	0	0	0	0	0	0	0	0	0	0	0	0	0	0	0	0	0	0	0	0	0	0	0	40.24	FALSE	FALSE	FALSE	226	0.011
MYO16p.Arg102Trp	MYO16	0.0110843	0.0103972	0	0.0277106							0.0159778	0.0191957	Trp	Arg	FALSE		2	0	0	0	0	0	0	0	2	0	0	0	0	0	0	0	0	0	0	0	0	0	0	0	0	0	0	0	0	0	0	0	0	0	0	0	0	0	0	0	0	0	0	0	0	0	0	0	0	0	0	0	0	0	0	0	0	0	0	0	0	0	0	0	0	0	40.75	FALSE	FALSE	FALSE	226	0.011
MYO16p.Arg18Cys	MYO16	0.0110843	0.0103972	0	0.0277106							0.0159778	0.0191957	Cys	Arg	TRUE		2	0	0	0	0	0	0	0	2	0	0	0	0	0	0	0	0	0	0	0	0	0	0	0	0	0	0	0	0	0	0	0	0	0	0	0	0	0	0	0	0	0	0	0	0	0	0	0	0	0	0	0	0	0	0	0	0	0	0	0	0	0	0	0	0	0	41.06	FALSE	FALSE	FALSE	226	0.011
MYO16p.Lys52Asn	MYO16	0.0110843	0.0103972	0	0.0277106							0.0159778	0.0191957	Asn	Lys	FALSE		2	0	0	0	0	0	0	0	2	0	0	0	0	0	0	0	0	0	0	0	0	0	0	0	0	0	0	0	0	0	0	0	0	0	0	0	0	0	0	0	0	0	0	0	0	0	0	0	0	0	0	0	0	0	0	0	0	0	0	0	0	0	0	0	0	0	40.76	FALSE	FALSE	FALSE	226	0.011
MYO18Ap.Arg1653Trp	MYO18A	0.0110843	0.0103972	0	0.0277106							0.0159778	0.0191957	Trp	Arg	FALSE		2	0	0	0	0	0	0	0	2	0	0	0	0	0	0	0	0	0	0	0	0	0	0	0	0	0	0	0	0	0	0	0	0	0	0	0	0	0	0	0	0	0	0	0	0	0	0	0	0	0	0	0	0	0	0	0	0	0	0	0	0	0	0	0	0	0	40.74	FALSE	FALSE	FALSE	226	0.011
MYO18Bp.Ala61Thr	MYO18B	0.0110843	0.0103972	0	0.0277106							0.0159778	0.0191957	Thr	Ala	TRUE		2	0	0	0	0	0	0	0	2	0	0	0	0	0	0	0	0	0	0	0	0	0	0	0	0	0	0	0	0	0	0	0	0	0	0	0	0	0	0	0	0	0	0	0	0	0	0	0	0	0	0	0	0	0	0	0	0	0	0	0	0	0	0	0	0	0	40.31	FALSE	FALSE	FALSE	226	0.011
MYO18Bp.Arg1254His	MYO18B	0.0110843	0.0103972	0	0.0277106							0.0159778	0.0191957	His	Arg	TRUE		2	0	0	0	0	0	0	0	2	0	0	0	0	0	0	0	0	0	0	0	0	0	0	0	0	0	0	0	0	0	0	0	0	0	0	0	0	0	0	0	0	0	0	0	0	0	0	0	0	0	0	0	0	0	0	0	0	0	0	0	0	0	0	0	0	0	40.03	FALSE	FALSE	FALSE	226	0.011
MYO19p.Arg668Ter	MYO19	0.0110843	0.0103972	0	0.0277106							0.0159778	0.0191957	Ter	Arg	FALSE		2	0	0	0	0	0	0	0	2	0	0	0	0	0	0	0	0	0	0	0	0	0	0	0	0	0	0	0	0	0	0	0	0	0	0	0	0	0	0	0	0	0	0	0	0	0	0	0	0	0	0	0	0	0	0	0	0	0	0	0	0	0	0	0	0	0	40.07	FALSE	FALSE	FALSE	226	0.011
MYO1Ap.Lys677Asn	MYO1A	0.0110843	0.0103972	0	0.0277106							0.0159778	0.0191957	Asn	Lys	FALSE		2	0	0	0	0	0	0	0	2	0	0	0	0	0	0	0	0	0	0	0	0	0	0	0	0	0	0	0	0	0	0	0	0	0	0	0	0	0	0	0	0	0	0	0	0	0	0	0	0	0	0	0	0	0	0	0	0	0	0	0	0	0	0	0	0	0	40.66	FALSE	FALSE	FALSE	226	0.011
MYO1Bp.Asp99Tyr	MYO1B	0.0110843	0.0103972	0	0.0277106							0.0159778	0.0191957	Tyr	Asp	TRUE		2	0	0	0	0	0	0	0	2	0	0	0	0	0	0	0	0	0	0	0	0	0	0	0	0	0	0	0	0	0	0	0	0	0	0	0	0	0	0	0	0	0	0	0	0	0	0	0	0	0	0	0	0	0	0	0	0	0	0	0	0	0	0	0	0	0	40.71	FALSE	FALSE	FALSE	226	0.011
MYO1Dp.Ser738Leu	MYO1D	0.0110843	0.0103972	0	0.0277106							0.0159778	0.0191957	Leu	Ser	FALSE		2	0	0	0	0	0	0	0	2	0	0	0	0	0	0	0	0	0	0	0	0	0	0	0	0	0	0	0	0	0	0	0	0	0	0	0	0	0	0	0	0	0	0	0	0	0	0	0	0	0	0	0	0	0	0	0	0	0	0	0	0	0	0	0	0	0	40.59	FALSE	FALSE	FALSE	226	0.011
MYO1Ep.Ser661Leu	MYO1E	0.0110843	0.0103972	0	0.0277106							0.0159778	0.0191957	Leu	Ser	FALSE		2	0	0	0	0	0	0	0	2	0	0	0	0	0	0	0	0	0	0	0	0	0	0	0	0	0	0	0	0	0	0	0	0	0	0	0	0	0	0	0	0	0	0	0	0	0	0	0	0	0	0	0	0	0	0	0	0	0	0	0	0	0	0	0	0	0	39.99	FALSE	FALSE	FALSE	226	0.011
MYO1Gp.Ala451Thr	MYO1G	0.0110843	0.0103972	0	0.0277106							0.0159778	0.0191957	Thr	Ala	TRUE		2	0	0	0	0	0	0	0	2	0	0	0	0	0	0	0	0	0	0	0	0	0	0	0	0	0	0	0	0	0	0	0	0	0	0	0	0	0	0	0	0	0	0	0	0	0	0	0	0	0	0	0	0	0	0	0	0	0	0	0	0	0	0	0	0	0	39.43	FALSE	FALSE	FALSE	226	0.011
MYO3Ap.Ala128Val	MYO3A	0.0110843	0.0103972	0	0.0277106							0.0159778	0.0191957	Val	Ala	FALSE		2	0	0	0	0	0	0	0	2	0	0	0	0	0	0	0	0	0	0	0	0	0	0	0	0	0	0	0	0	0	0	0	0	0	0	0	0	0	0	0	0	0	0	0	0	0	0	0	0	0	0	0	0	0	0	0	0	0	0	0	0	0	0	0	0	0	40.32	FALSE	FALSE	FALSE	226	0.011
MYO3Ap.Asp150Asn	MYO3A	0.0110843	0.0103972	0	0.0277106							0.0159778	0.0191957	Asn	Asp	FALSE		2	0	0	0	0	0	0	0	2	0	0	0	0	0	0	0	0	0	0	0	0	0	0	0	0	0	0	0	0	0	0	0	0	0	0	0	0	0	0	0	0	0	0	0	0	0	0	0	0	0	0	0	0	0	0	0	0	0	0	0	0	0	0	0	0	0	39.76	FALSE	FALSE	FALSE	226	0.011
MYO3Ap.Asp150Gly	MYO3A	0.0110843	0.0103972	0	0.0277106							0.0159778	0.0191957	Gly	Asp	FALSE		2	0	0	0	0	0	0	0	2	0	0	0	0	0	0	0	0	0	0	0	0	0	0	0	0	0	0	0	0	0	0	0	0	0	0	0	0	0	0	0	0	0	0	0	0	0	0	0	0	0	0	0	0	0	0	0	0	0	0	0	0	0	0	0	0	0	40.38	FALSE	FALSE	FALSE	226	0.011
MYO5Ap.Arg1226Cys	MYO5A	0.0110843	0.0103972	0	0.0277106							0.0159778	0.0191957	Cys	Arg	TRUE	1	2	0	0	0	0	0	0	0	2	0	0	0	0	0	0	0	0	0	0	0	0	0	0	0	0	0	0	0	0	0	0	0	0	0	0	0	0	0	0	0	0	0	0	0	0	0	0	0	0	0	0	0	0	0	0	0	0	0	0	0	0	0	0	0	0	0	39.99	FALSE	FALSE	FALSE	226	0.011
MYO5Ap.Arg1518Ter	MYO5A	0.0110843	0.0103972	0	0.0277106							0.0159778	0.0191957	Ter	Arg	FALSE	1	2	0	0	0	0	0	0	0	2	0	0	0	0	0	0	0	0	0	0	0	0	0	0	0	0	0	0	0	0	0	0	0	0	0	0	0	0	0	0	0	0	0	0	0	0	0	0	0	0	0	0	0	0	0	0	0	0	0	0	0	0	0	0	0	0	0	40.78	FALSE	FALSE	FALSE	226	0.011
MYO5Ap.Tyr1571Cys	MYO5A	0.0110843	0.0103972	0	0.0277106							0.0159778	0.0191957	Cys	Tyr	TRUE	1	2	0	0	0	0	0	0	0	2	0	0	0	0	0	0	0	0	0	0	0	0	0	0	0	0	0	0	0	0	0	0	0	0	0	0	0	0	0	0	0	0	0	0	0	0	0	0	0	0	0	0	0	0	0	0	0	0	0	0	0	0	0	0	0	0	0	40.77	FALSE	FALSE	FALSE	226	0.011
MYO5Cp.Arg1252Cys	MYO5C	0.0110843	0.0103972	0	0.0277106							0.0159778	0.0191957	Cys	Arg	TRUE		2	0	0	0	0	0	0	0	2	0	0	0	0	0	0	0	0	0	0	0	0	0	0	0	0	0	0	0	0	0	0	0	0	0	0	0	0	0	0	0	0	0	0	0	0	0	0	0	0	0	0	0	0	0	0	0	0	0	0	0	0	0	0	0	0	0	40.84	FALSE	FALSE	FALSE	226	0.011
MYO5Cp.Pro1510Leu	MYO5C	0.0110843	0.0103972	0	0.0277106							0.0159778	0.0191957	Leu	Pro	FALSE		2	0	0	0	0	0	0	0	2	0	0	0	0	0	0	0	0	0	0	0	0	0	0	0	0	0	0	0	0	0	0	0	0	0	0	0	0	0	0	0	0	0	0	0	0	0	0	0	0	0	0	0	0	0	0	0	0	0	0	0	0	0	0	0	0	0	40.73	FALSE	FALSE	FALSE	226	0.011
MYO7Ap.Arg654His	MYO7A	0.0110843	0.0103972	0	0.0277106							0.0159778	0.0191957	His	Arg	TRUE		2	0	0	0	0	0	0	0	2	0	0	0	0	0	0	0	0	0	0	0	0	0	0	0	0	0	0	0	0	0	0	0	0	0	0	0	0	0	0	0	0	0	0	0	0	0	0	0	0	0	0	0	0	0	0	0	0	0	0	0	0	0	0	0	0	0	40.54	FALSE	FALSE	FALSE	226	0.011
MYO7Ap.Asp511Asn	MYO7A	0.0110843	0.0103972	0	0.0277106							0.0159778	0.0191957	Asn	Asp	FALSE		2	0	0	0	0	0	0	0	2	0	0	0	0	0	0	0	0	0	0	0	0	0	0	0	0	0	0	0	0	0	0	0	0	0	0	0	0	0	0	0	0	0	0	0	0	0	0	0	0	0	0	0	0	0	0	0	0	0	0	0	0	0	0	0	0	0	40.19	FALSE	FALSE	FALSE	226	0.011
MYOD1p.Arg119Trp	MYOD1	0.0110843	0.0103972	0	0.0277106							0.0159778	0.0191957	Trp	Arg	FALSE	1	2	0	0	0	0	0	0	0	2	0	0	0	0	0	0	0	0	0	0	0	0	0	0	0	0	0	0	0	0	0	0	0	0	0	0	0	0	0	0	0	0	0	0	0	0	0	0	0	0	0	0	0	0	0	0	0	0	0	0	0	0	0	0	0	0	0	40.19	FALSE	FALSE	FALSE	226	0.011
MYOM1p.Asp1174Tyr	MYOM1	0.0110843	0.0103972	0	0.0277106							0.0159778	0.0191957	Tyr	Asp	TRUE		2	0	0	0	0	0	0	0	2	0	0	0	0	0	0	0	0	0	0	0	0	0	0	0	0	0	0	0	0	0	0	0	0	0	0	0	0	0	0	0	0	0	0	0	0	0	0	0	0	0	0	0	0	0	0	0	0	0	0	0	0	0	0	0	0	0	41.04	FALSE	FALSE	FALSE	226	0.011
MYOM1p.Gly1258Ser	MYOM1	0.0110843	0.0103972	0	0.0277106							0.0159778	0.0191957	Ser	Gly	TRUE		2	0	0	0	0	0	0	0	2	0	0	0	0	0	0	0	0	0	0	0	0	0	0	0	0	0	0	0	0	0	0	0	0	0	0	0	0	0	0	0	0	0	0	0	0	0	0	0	0	0	0	0	0	0	0	0	0	0	0	0	0	0	0	0	0	0	40.61	FALSE	FALSE	FALSE	226	0.011
MYOM1p.Thr197Met	MYOM1	0.0110843	0.0103972	0	0.0277106							0.0159778	0.0191957	Met	Thr	FALSE		2	0	0	0	0	0	0	0	2	0	0	0	0	0	0	0	0	0	0	0	0	0	0	0	0	0	0	0	0	0	0	0	0	0	0	0	0	0	0	0	0	0	0	0	0	0	0	0	0	0	0	0	0	0	0	0	0	0	0	0	0	0	0	0	0	0	40.21	FALSE	FALSE	FALSE	226	0.011
MYOM2p.Arg421Ter	MYOM2	0.0110843	0.0103972	0	0.0277106							0.0159778	0.0191957	Ter	Arg	FALSE		2	0	0	0	0	0	0	0	2	0	0	0	0	0	0	0	0	0	0	0	0	0	0	0	0	0	0	0	0	0	0	0	0	0	0	0	0	0	0	0	0	0	0	0	0	0	0	0	0	0	0	0	0	0	0	0	0	0	0	0	0	0	0	0	0	0	40.87	FALSE	FALSE	FALSE	226	0.011
MYOTp.Arg395Gln	MYOT	0.0110843	0.0103972	0	0.0277106							0.0159778	0.0191957	Gln	Arg	FALSE		2	0	0	0	0	0	0	0	2	0	0	0	0	0	0	0	0	0	0	0	0	0	0	0	0	0	0	0	0	0	0	0	0	0	0	0	0	0	0	0	0	0	0	0	0	0	0	0	0	0	0	0	0	0	0	0	0	0	0	0	0	0	0	0	0	0	41.04	FALSE	FALSE	FALSE	226	0.011
MYSM1p.Glu454Lys	MYSM1	0.0110843	0.0103972	0	0.0277106							0.0159778	0.0191957	Lys	Glu	TRUE		2	0	0	0	0	0	0	0	2	0	0	0	0	0	0	0	0	0	0	0	0	0	0	0	0	0	0	0	0	0	0	0	0	0	0	0	0	0	0	0	0	0	0	0	0	0	0	0	0	0	0	0	0	0	0	0	0	0	0	0	0	0	0	0	0	0	40.48	FALSE	FALSE	FALSE	226	0.011
MYT1Lp.Ala968Val	MYT1L	0.0110843	0.0103972	0	0.0277106							0.0159778	0.0191957	Val	Ala	FALSE		2	0	0	0	0	0	0	0	2	0	0	0	0	0	0	0	0	0	0	0	0	0	0	0	0	0	0	0	0	0	0	0	0	0	0	0	0	0	0	0	0	0	0	0	0	0	0	0	0	0	0	0	0	0	0	0	0	0	0	0	0	0	0	0	0	0	41.32	FALSE	FALSE	FALSE	226	0.011
MYZAPp.Arg51Ile	MYZAP	0.0110843	0.0103972	0	0.0277106							0.0159778	0.0191957	Ile	Arg	FALSE		2	0	0	0	0	0	0	0	2	0	0	0	0	0	0	0	0	0	0	0	0	0	0	0	0	0	0	0	0	0	0	0	0	0	0	0	0	0	0	0	0	0	0	0	0	0	0	0	0	0	0	0	0	0	0	0	0	0	0	0	0	0	0	0	0	0	40.56	FALSE	FALSE	FALSE	226	0.011
N4BP2L1p.Arg171Gln	N4BP2L1	0.0110843	0.0103972	0	0.0277106							0.0159778	0.0191957	Gln	Arg	FALSE		2	0	0	0	0	0	0	0	2	0	0	0	0	0	0	0	0	0	0	0	0	0	0	0	0	0	0	0	0	0	0	0	0	0	0	0	0	0	0	0	0	0	0	0	0	0	0	0	0	0	0	0	0	0	0	0	0	0	0	0	0	0	0	0	0	0	40.8	FALSE	FALSE	FALSE	226	0.011
N4BP2L2p.Arg506His	N4BP2L2	0.0110843	0.0103972	0	0.0277106							0.0159778	0.0191957	His	Arg	TRUE		2	0	0	0	0	0	0	0	2	0	0	0	0	0	0	0	0	0	0	0	0	0	0	0	0	0	0	0	0	0	0	0	0	0	0	0	0	0	0	0	0	0	0	0	0	0	0	0	0	0	0	0	0	0	0	0	0	0	0	0	0	0	0	0	0	0	40.93	FALSE	FALSE	FALSE	226	0.011
N4BP2L2p.Ser648Leu	N4BP2L2	0.0110843	0.0103972	0	0.0277106							0.0159778	0.0191957	Leu	Ser	FALSE		2	0	0	0	0	0	0	0	2	0	0	0	0	0	0	0	0	0	0	0	0	0	0	0	0	0	0	0	0	0	0	0	0	0	0	0	0	0	0	0	0	0	0	0	0	0	0	0	0	0	0	0	0	0	0	0	0	0	0	0	0	0	0	0	0	0	40.53	FALSE	FALSE	FALSE	226	0.011
N4BP3p.Asp190Asn	N4BP3	0.0110843	0.0103972	0	0.0277106							0.0159778	0.0191957	Asn	Asp	FALSE		2	0	0	0	0	0	0	0	2	0	0	0	0	0	0	0	0	0	0	0	0	0	0	0	0	0	0	0	0	0	0	0	0	0	0	0	0	0	0	0	0	0	0	0	0	0	0	0	0	0	0	0	0	0	0	0	0	0	0	0	0	0	0	0	0	0	40.04	FALSE	FALSE	FALSE	226	0.011
N6AMT1p.Glu181Ter	N6AMT1	0.0110843	0.0103972	0	0.0277106							0.0159778	0.0191957	Ter	Glu	FALSE		2	0	0	0	0	0	0	0	2	0	0	0	0	0	0	0	0	0	0	0	0	0	0	0	0	0	0	0	0	0	0	0	0	0	0	0	0	0	0	0	0	0	0	0	0	0	0	0	0	0	0	0	0	0	0	0	0	0	0	0	0	0	0	0	0	0	40.66	FALSE	FALSE	FALSE	226	0.011
NAA15p.Glu173Ter	NAA15	0.0110843	0.0103972	0	0.0277106							0.0159778	0.0191957	Ter	Glu	FALSE		2	0	0	0	0	0	0	0	2	0	0	0	0	0	0	0	0	0	0	0	0	0	0	0	0	0	0	0	0	0	0	0	0	0	0	0	0	0	0	0	0	0	0	0	0	0	0	0	0	0	0	0	0	0	0	0	0	0	0	0	0	0	0	0	0	0	40.17	FALSE	FALSE	FALSE	226	0.011
NAA25p.Arg254His	NAA25	0.0110843	0.0103972	0	0.0277106							0.0159778	0.0191957	His	Arg	TRUE		2	0	0	0	0	0	0	0	2	0	0	0	0	0	0	0	0	0	0	0	0	0	0	0	0	0	0	0	0	0	0	0	0	0	0	0	0	0	0	0	0	0	0	0	0	0	0	0	0	0	0	0	0	0	0	0	0	0	0	0	0	0	0	0	0	0	40.53	FALSE	FALSE	FALSE	226	0.011
NAA30p.Arg245Ile	NAA30	0.0110843	0.0103972	0	0.0277106							0.0159778	0.0191957	Ile	Arg	FALSE		2	0	0	0	0	0	0	0	2	0	0	0	0	0	0	0	0	0	0	0	0	0	0	0	0	0	0	0	0	0	0	0	0	0	0	0	0	0	0	0	0	0	0	0	0	0	0	0	0	0	0	0	0	0	0	0	0	0	0	0	0	0	0	0	0	0	40.23	FALSE	FALSE	FALSE	226	0.011
NAA30p.Glu323Lys	NAA30	0.0110843	0.0103972	0	0.0277106							0.0159778	0.0191957	Lys	Glu	TRUE		2	0	0	0	0	0	0	0	2	0	0	0	0	0	0	0	0	0	0	0	0	0	0	0	0	0	0	0	0	0	0	0	0	0	0	0	0	0	0	0	0	0	0	0	0	0	0	0	0	0	0	0	0	0	0	0	0	0	0	0	0	0	0	0	0	0	41.81	FALSE	FALSE	FALSE	226	0.011
NAA35p.Asp35Tyr	NAA35	0.0110843	0.0103972	0	0.0277106							0.0159778	0.0191957	Tyr	Asp	TRUE		2	0	0	0	0	0	0	0	2	0	0	0	0	0	0	0	0	0	0	0	0	0	0	0	0	0	0	0	0	0	0	0	0	0	0	0	0	0	0	0	0	0	0	0	0	0	0	0	0	0	0	0	0	0	0	0	0	0	0	0	0	0	0	0	0	0	39.91	FALSE	FALSE	FALSE	226	0.011
NAAAp.Ala232Ser	NAAA	0.0110843	0.0103972	0	0.0277106							0.0159778	0.0191957	Ser	Ala	TRUE		2	0	0	0	0	0	0	0	2	0	0	0	0	0	0	0	0	0	0	0	0	0	0	0	0	0	0	0	0	0	0	0	0	0	0	0	0	0	0	0	0	0	0	0	0	0	0	0	0	0	0	0	0	0	0	0	0	0	0	0	0	0	0	0	0	0	39.51	FALSE	FALSE	FALSE	226	0.011
NAALAD2p.Leu64Ile	NAALAD2	0.0110843	0.0103972	0	0.0277106							0.0159778	0.0191957	Ile	Leu	FALSE		2	0	0	0	0	0	0	0	2	0	0	0	0	0	0	0	0	0	0	0	0	0	0	0	0	0	0	0	0	0	0	0	0	0	0	0	0	0	0	0	0	0	0	0	0	0	0	0	0	0	0	0	0	0	0	0	0	0	0	0	0	0	0	0	0	0	41	FALSE	FALSE	FALSE	226	0.011
NAALAD2p.Leu660Ile	NAALAD2	0.0110843	0.0103972	0	0.0277106							0.0159778	0.0191957	Ile	Leu	FALSE		2	0	0	0	0	0	0	0	2	0	0	0	0	0	0	0	0	0	0	0	0	0	0	0	0	0	0	0	0	0	0	0	0	0	0	0	0	0	0	0	0	0	0	0	0	0	0	0	0	0	0	0	0	0	0	0	0	0	0	0	0	0	0	0	0	0	40	FALSE	FALSE	FALSE	226	0.011
NAALAD2p.Phe629Leu	NAALAD2	0.0110843	0.0103972	0	0.0277106							0.0159778	0.0191957	Leu	Phe	FALSE		2	0	0	0	0	0	0	0	2	0	0	0	0	0	0	0	0	0	0	0	0	0	0	0	0	0	0	0	0	0	0	0	0	0	0	0	0	0	0	0	0	0	0	0	0	0	0	0	0	0	0	0	0	0	0	0	0	0	0	0	0	0	0	0	0	0	40.46	FALSE	FALSE	FALSE	226	0.011
NACA2p.Ala209Val	NACA2	0.0110843	0.0103972	0	0.0277106							0.0159778	0.0191957	Val	Ala	FALSE		2	0	0	0	0	0	0	0	2	0	0	0	0	0	0	0	0	0	0	0	0	0	0	0	0	0	0	0	0	0	0	0	0	0	0	0	0	0	0	0	0	0	0	0	0	0	0	0	0	0	0	0	0	0	0	0	0	0	0	0	0	0	0	0	0	0	39.8	FALSE	FALSE	FALSE	226	0.011
NADSYN1p.Arg685Trp	NADSYN1	0.0110843	0.0103972	0	0.0277106							0.0159778	0.0191957	Trp	Arg	FALSE		2	0	0	0	0	0	0	0	2	0	0	0	0	0	0	0	0	0	0	0	0	0	0	0	0	0	0	0	0	0	0	0	0	0	0	0	0	0	0	0	0	0	0	0	0	0	0	0	0	0	0	0	0	0	0	0	0	0	0	0	0	0	0	0	0	0	41.17	FALSE	FALSE	FALSE	226	0.011
NADSYN1p.Val193Met	NADSYN1	0.0110843	0.0103972	0	0.0277106							0.0159778	0.0191957	Met	Val	FALSE		2	0	0	0	0	0	0	0	2	0	0	0	0	0	0	0	0	0	0	0	0	0	0	0	0	0	0	0	0	0	0	0	0	0	0	0	0	0	0	0	0	0	0	0	0	0	0	0	0	0	0	0	0	0	0	0	0	0	0	0	0	0	0	0	0	0	41.04	FALSE	FALSE	FALSE	226	0.011
NAGLUp.Arg130His	NAGLU	0.0110843	0.0103972	0	0.0277106							0.0159778	0.0191957	His	Arg	TRUE		2	0	0	0	0	0	0	0	2	0	0	0	0	0	0	0	0	0	0	0	0	0	0	0	0	0	0	0	0	0	0	0	0	0	0	0	0	0	0	0	0	0	0	0	0	0	0	0	0	0	0	0	0	0	0	0	0	0	0	0	0	0	0	0	0	0	41	FALSE	FALSE	FALSE	226	0.011
NALCNp.Tyr1464Cys	NALCN	0.0110843	0.0103972	0	0.0277106							0.0159778	0.0191957	Cys	Tyr	TRUE		2	0	0	0	0	0	0	0	2	0	0	0	0	0	0	0	0	0	0	0	0	0	0	0	0	0	0	0	0	0	0	0	0	0	0	0	0	0	0	0	0	0	0	0	0	0	0	0	0	0	0	0	0	0	0	0	0	0	0	0	0	0	0	0	0	0	40.37	FALSE	FALSE	FALSE	226	0.011
NAMPTp.Leu105Ile	NAMPT	0.0110843	0.0103972	0	0.0277106							0.0159778	0.0191957	Ile	Leu	FALSE		2	0	0	0	0	0	0	0	2	0	0	0	0	0	0	0	0	0	0	0	0	0	0	0	0	0	0	0	0	0	0	0	0	0	0	0	0	0	0	0	0	0	0	0	0	0	0	0	0	0	0	0	0	0	0	0	0	0	0	0	0	0	0	0	0	0	40.29	FALSE	FALSE	FALSE	226	0.011
NANOGNBp.Arg5Trp	NANOGNB	0.0110843	0.0103972	0	0.0277106							0.0159778	0.0191957	Trp	Arg	FALSE		2	0	0	0	0	0	0	0	2	0	0	0	0	0	0	0	0	0	0	0	0	0	0	0	0	0	0	0	0	0	0	0	0	0	0	0	0	0	0	0	0	0	0	0	0	0	0	0	0	0	0	0	0	0	0	0	0	0	0	0	0	0	0	0	0	0	40.21	FALSE	FALSE	FALSE	226	0.011
NANOGp.Arg113Ile	NANOG	0.0110843	0.0103972	0	0.0277106							0.0159778	0.0191957	Ile	Arg	FALSE		2	0	0	0	0	0	0	0	2	0	0	0	0	0	0	0	0	0	0	0	0	0	0	0	0	0	0	0	0	0	0	0	0	0	0	0	0	0	0	0	0	0	0	0	0	0	0	0	0	0	0	0	0	0	0	0	0	0	0	0	0	0	0	0	0	0	40.92	FALSE	FALSE	FALSE	226	0.011
NAP1L2p.Val341Ala	NAP1L2	0.0110843	0.0103972	0	0.0277106							0.0159778	0.0191957	Ala	Val	FALSE		2	0	0	0	0	0	0	0	2	0	0	0	0	0	0	0	0	0	0	0	0	0	0	0	0	0	0	0	0	0	0	0	0	0	0	0	0	0	0	0	0	0	0	0	0	0	0	0	0	0	0	0	0	0	0	0	0	0	0	0	0	0	0	0	0	0	40.17	FALSE	FALSE	FALSE	226	0.011
NAP1L3p.Glu212Ter	NAP1L3	0.0110843	0.0103972	0	0.0277106							0.0159778	0.0191957	Ter	Glu	FALSE		2	0	0	0	0	0	0	0	2	0	0	0	0	0	0	0	0	0	0	0	0	0	0	0	0	0	0	0	0	0	0	0	0	0	0	0	0	0	0	0	0	0	0	0	0	0	0	0	0	0	0	0	0	0	0	0	0	0	0	0	0	0	0	0	0	0	39.76	FALSE	FALSE	FALSE	226	0.011
NAPAp.Ala173Val	NAPA	0.0110843	0.0103972	0	0.0277106							0.0159778	0.0191957	Val	Ala	FALSE		2	0	0	0	0	0	0	0	2	0	0	0	0	0	0	0	0	0	0	0	0	0	0	0	0	0	0	0	0	0	0	0	0	0	0	0	0	0	0	0	0	0	0	0	0	0	0	0	0	0	0	0	0	0	0	0	0	0	0	0	0	0	0	0	0	0	40.61	FALSE	FALSE	FALSE	226	0.011
NAPAp.Phe28Leu	NAPA	0.0110843	0.0103972	0	0.0277106							0.0159778	0.0191957	Leu	Phe	FALSE		2	0	0	0	0	0	0	0	2	0	0	0	0	0	0	0	0	0	0	0	0	0	0	0	0	0	0	0	0	0	0	0	0	0	0	0	0	0	0	0	0	0	0	0	0	0	0	0	0	0	0	0	0	0	0	0	0	0	0	0	0	0	0	0	0	0	40.24	FALSE	FALSE	FALSE	226	0.011
NAPBp.Arg282His	NAPB	0.0110843	0.0103972	0	0.0277106							0.0159778	0.0191957	His	Arg	TRUE		2	0	0	0	0	0	0	0	2	0	0	0	0	0	0	0	0	0	0	0	0	0	0	0	0	0	0	0	0	0	0	0	0	0	0	0	0	0	0	0	0	0	0	0	0	0	0	0	0	0	0	0	0	0	0	0	0	0	0	0	0	0	0	0	0	0	40.34	FALSE	FALSE	FALSE	226	0.011
NAPEPLDp.Glu326Ter	NAPEPLD	0.0110843	0.0103972	0	0.0277106							0.0159778	0.0191957	Ter	Glu	FALSE		2	0	0	0	0	0	0	0	2	0	0	0	0	0	0	0	0	0	0	0	0	0	0	0	0	0	0	0	0	0	0	0	0	0	0	0	0	0	0	0	0	0	0	0	0	0	0	0	0	0	0	0	0	0	0	0	0	0	0	0	0	0	0	0	0	0	40.64	FALSE	FALSE	FALSE	226	0.011
NARFLp.Ala365Thr	NARFL	0.0110843	0.0103972	0	0.0277106							0.0159778	0.0191957	Thr	Ala	TRUE		2	0	0	0	0	0	0	0	2	0	0	0	0	0	0	0	0	0	0	0	0	0	0	0	0	0	0	0	0	0	0	0	0	0	0	0	0	0	0	0	0	0	0	0	0	0	0	0	0	0	0	0	0	0	0	0	0	0	0	0	0	0	0	0	0	0	40.98	FALSE	FALSE	FALSE	226	0.011
NARFLp.Arg456His	NARFL	0.0110843	0.0103972	0	0.0277106							0.0159778	0.0191957	His	Arg	TRUE		2	0	0	0	0	0	0	0	2	0	0	0	0	0	0	0	0	0	0	0	0	0	0	0	0	0	0	0	0	0	0	0	0	0	0	0	0	0	0	0	0	0	0	0	0	0	0	0	0	0	0	0	0	0	0	0	0	0	0	0	0	0	0	0	0	0	40.29	FALSE	FALSE	FALSE	226	0.011
NARFLp.Ser123Leu	NARFL	0.0110843	0.0103972	0	0.0277106							0.0159778	0.0191957	Leu	Ser	FALSE		2	0	0	0	0	0	0	0	2	0	0	0	0	0	0	0	0	0	0	0	0	0	0	0	0	0	0	0	0	0	0	0	0	0	0	0	0	0	0	0	0	0	0	0	0	0	0	0	0	0	0	0	0	0	0	0	0	0	0	0	0	0	0	0	0	0	40.71	FALSE	FALSE	FALSE	226	0.011
NARG2p.Leu568Ile	NARG2	0.0110843	0.0103972	0	0.0277106							0.0159778	0.0191957	Ile	Leu	FALSE		2	0	0	0	0	0	0	0	2	0	0	0	0	0	0	0	0	0	0	0	0	0	0	0	0	0	0	0	0	0	0	0	0	0	0	0	0	0	0	0	0	0	0	0	0	0	0	0	0	0	0	0	0	0	0	0	0	0	0	0	0	0	0	0	0	0	40.73	FALSE	FALSE	FALSE	226	0.011
NARS2p.Ser422Leu	NARS2	0.0110843	0.0103972	0	0.0277106							0.0159778	0.0191957	Leu	Ser	FALSE		2	0	0	0	0	0	0	0	2	0	0	0	0	0	0	0	0	0	0	0	0	0	0	0	0	0	0	0	0	0	0	0	0	0	0	0	0	0	0	0	0	0	0	0	0	0	0	0	0	0	0	0	0	0	0	0	0	0	0	0	0	0	0	0	0	0	40.89	FALSE	FALSE	FALSE	226	0.011
NARSp.Arg522Ter	NARS	0.0110843	0.0103972	0	0.0277106							0.0159778	0.0191957	Ter	Arg	FALSE		2	0	0	0	0	0	0	0	2	0	0	0	0	0	0	0	0	0	0	0	0	0	0	0	0	0	0	0	0	0	0	0	0	0	0	0	0	0	0	0	0	0	0	0	0	0	0	0	0	0	0	0	0	0	0	0	0	0	0	0	0	0	0	0	0	0	40.42	FALSE	FALSE	FALSE	226	0.011
NASPp.Ser756Leu	NASP	0.0110843	0.0103972	0	0.0277106							0.0159778	0.0191957	Leu	Ser	FALSE		2	0	0	0	0	0	0	0	2	0	0	0	0	0	0	0	0	0	0	0	0	0	0	0	0	0	0	0	0	0	0	0	0	0	0	0	0	0	0	0	0	0	0	0	0	0	0	0	0	0	0	0	0	0	0	0	0	0	0	0	0	0	0	0	0	0	40.51	FALSE	FALSE	FALSE	226	0.011
NAT10p.Arg74Ter	NAT10	0.0110843	0.0103972	0	0.0277106							0.0159778	0.0191957	Ter	Arg	FALSE		2	0	0	0	0	0	0	0	2	0	0	0	0	0	0	0	0	0	0	0	0	0	0	0	0	0	0	0	0	0	0	0	0	0	0	0	0	0	0	0	0	0	0	0	0	0	0	0	0	0	0	0	0	0	0	0	0	0	0	0	0	0	0	0	0	0	42.15	FALSE	FALSE	FALSE	226	0.011
NAT14p.Arg56His	NAT14	0.0110843	0.0103972	0	0.0277106							0.0159778	0.0191957	His	Arg	TRUE		2	0	0	0	0	0	0	0	2	0	0	0	0	0	0	0	0	0	0	0	0	0	0	0	0	0	0	0	0	0	0	0	0	0	0	0	0	0	0	0	0	0	0	0	0	0	0	0	0	0	0	0	0	0	0	0	0	0	0	0	0	0	0	0	0	0	40.51	FALSE	FALSE	FALSE	226	0.011
NAT1p.Arg71Ile	NAT1	0.0110843	0.0103972	0	0.0277106							0.0159778	0.0191957	Ile	Arg	FALSE		2	0	0	0	0	0	0	0	2	0	0	0	0	0	0	0	0	0	0	0	0	0	0	0	0	0	0	0	0	0	0	0	0	0	0	0	0	0	0	0	0	0	0	0	0	0	0	0	0	0	0	0	0	0	0	0	0	0	0	0	0	0	0	0	0	0	41.13	FALSE	FALSE	FALSE	226	0.011
NAT1p.Glu217Asp	NAT1	0.0110843	0.0103972	0	0.0277106							0.0159778	0.0191957	Asp	Glu	FALSE		2	0	0	0	0	0	0	0	2	0	0	0	0	0	0	0	0	0	0	0	0	0	0	0	0	0	0	0	0	0	0	0	0	0	0	0	0	0	0	0	0	0	0	0	0	0	0	0	0	0	0	0	0	0	0	0	0	0	0	0	0	0	0	0	0	0	40.49	FALSE	FALSE	FALSE	226	0.011
NAT2p.Arg9Ile	NAT2	0.0110843	0.0103972	0	0.0277106							0.0159778	0.0191957	Ile	Arg	FALSE		2	0	0	0	0	0	0	0	2	0	0	0	0	0	0	0	0	0	0	0	0	0	0	0	0	0	0	0	0	0	0	0	0	0	0	0	0	0	0	0	0	0	0	0	0	0	0	0	0	0	0	0	0	0	0	0	0	0	0	0	0	0	0	0	0	0	41.25	FALSE	FALSE	FALSE	226	0.011
NAT2p.Lys243Gln	NAT2	0.0110843	0.0103972	0	0.0277106							0.0159778	0.0191957	Gln	Lys	FALSE		2	0	0	0	0	0	0	0	2	0	0	0	0	0	0	0	0	0	0	0	0	0	0	0	0	0	0	0	0	0	0	0	0	0	0	0	0	0	0	0	0	0	0	0	0	0	0	0	0	0	0	0	0	0	0	0	0	0	0	0	0	0	0	0	0	0	40.77	FALSE	FALSE	FALSE	226	0.011
NAV1p.Ser602Leu	NAV1	0.0110843	0.0103972	0	0.0277106							0.0159778	0.0191957	Leu	Ser	FALSE		2	0	0	0	0	0	0	0	2	0	0	0	0	0	0	0	0	0	0	0	0	0	0	0	0	0	0	0	0	0	0	0	0	0	0	0	0	0	0	0	0	0	0	0	0	0	0	0	0	0	0	0	0	0	0	0	0	0	0	0	0	0	0	0	0	0	40.45	FALSE	FALSE	FALSE	226	0.011
NAV2p.Arg830Gln	NAV2	0.0110843	0.0103972	0	0.0277106							0.0159778	0.0191957	Gln	Arg	FALSE		2	0	0	0	0	0	0	0	2	0	0	0	0	0	0	0	0	0	0	0	0	0	0	0	0	0	0	0	0	0	0	0	0	0	0	0	0	0	0	0	0	0	0	0	0	0	0	0	0	0	0	0	0	0	0	0	0	0	0	0	0	0	0	0	0	0	40.83	FALSE	FALSE	FALSE	226	0.011
NAV2p.Lys483Asn	NAV2	0.0110843	0.0103972	0	0.0277106							0.0159778	0.0191957	Asn	Lys	FALSE		2	0	0	0	0	0	0	0	2	0	0	0	0	0	0	0	0	0	0	0	0	0	0	0	0	0	0	0	0	0	0	0	0	0	0	0	0	0	0	0	0	0	0	0	0	0	0	0	0	0	0	0	0	0	0	0	0	0	0	0	0	0	0	0	0	0	40.62	FALSE	FALSE	FALSE	226	0.011
NAV3p.Arg1892His	NAV3	0.0110843	0.0103972	0	0.0277106							0.0159778	0.0191957	His	Arg	TRUE		2	0	0	0	0	0	0	0	2	0	0	0	0	0	0	0	0	0	0	0	0	0	0	0	0	0	0	0	0	0	0	0	0	0	0	0	0	0	0	0	0	0	0	0	0	0	0	0	0	0	0	0	0	0	0	0	0	0	0	0	0	0	0	0	0	0	39.14	FALSE	FALSE	FALSE	226	0.011
NBASp.Thr2209Met	NBAS	0.0110843	0.0103972	0	0.0277106							0.0159778	0.0191957	Met	Thr	FALSE		2	0	0	0	0	0	0	0	2	0	0	0	0	0	0	0	0	0	0	0	0	0	0	0	0	0	0	0	0	0	0	0	0	0	0	0	0	0	0	0	0	0	0	0	0	0	0	0	0	0	0	0	0	0	0	0	0	0	0	0	0	0	0	0	0	0	40.9	FALSE	FALSE	FALSE	226	0.011
NBEAL1p.Glu423Ter	NBEAL1	0.0110843	0.0103972	0	0.0277106							0.0159778	0.0191957	Ter	Glu	FALSE		2	0	0	0	0	0	0	0	2	0	0	0	0	0	0	0	0	0	0	0	0	0	0	0	0	0	0	0	0	0	0	0	0	0	0	0	0	0	0	0	0	0	0	0	0	0	0	0	0	0	0	0	0	0	0	0	0	0	0	0	0	0	0	0	0	0	40.7	FALSE	FALSE	FALSE	226	0.011
NBEAp.Ala483Val	NBEA	0.0110843	0.0103972	0	0.0277106							0.0159778	0.0191957	Val	Ala	FALSE	2	2	0	0	0	0	0	0	0	2	0	0	0	0	0	0	0	0	0	0	0	0	0	0	0	0	0	0	0	0	0	0	0	0	0	0	0	0	0	0	0	0	0	0	0	0	0	0	0	0	0	0	0	0	0	0	0	0	0	0	0	0	0	0	0	0	0	39.75	FALSE	FALSE	FALSE	226	0.011
NBEAp.Glu464Ter	NBEA	0.0110843	0.0103972	0	0.0277106							0.0159778	0.0191957	Ter	Glu	FALSE	2	2	0	0	0	0	0	0	0	2	0	0	0	0	0	0	0	0	0	0	0	0	0	0	0	0	0	0	0	0	0	0	0	0	0	0	0	0	0	0	0	0	0	0	0	0	0	0	0	0	0	0	0	0	0	0	0	0	0	0	0	0	0	0	0	0	0	40.76	FALSE	FALSE	FALSE	226	0.011
NBNp.Phe685Val	NBN	0.0110843	0.0103972	0	0.0277106							0.0159778	0.0191957	Val	Phe	FALSE	1	2	0	0	0	0	0	0	0	2	0	0	0	0	0	0	0	0	0	0	0	0	0	0	0	0	0	0	0	0	0	0	0	0	0	0	0	0	0	0	0	0	0	0	0	0	0	0	0	0	0	0	0	0	0	0	0	0	0	0	0	0	0	0	0	0	0	40.78	FALSE	FALSE	FALSE	226	0.011
NBPF10p.Glu40Asp	NBPF10	0.0110843	0.0103972	0	0.0277106							0.0159778	0.0191957	Asp	Glu	FALSE		2	0	0	0	0	0	0	0	2	0	0	0	0	0	0	0	0	0	0	0	0	0	0	0	0	0	0	0	0	0	0	0	0	0	0	0	0	0	0	0	0	0	0	0	0	0	0	0	0	0	0	0	0	0	0	0	0	0	0	0	0	0	0	0	0	0	40.6	FALSE	FALSE	FALSE	226	0.011
NBPF14p.Arg12Ter	NBPF14	0.0110843	0.0103972	0	0.0277106							0.0159778	0.0191957	Ter	Arg	FALSE		2	0	0	0	0	0	0	0	2	0	0	0	0	0	0	0	0	0	0	0	0	0	0	0	0	0	0	0	0	0	0	0	0	0	0	0	0	0	0	0	0	0	0	0	0	0	0	0	0	0	0	0	0	0	0	0	0	0	0	0	0	0	0	0	0	0	41.22	FALSE	FALSE	FALSE	226	0.011
NBPF20p.Arg75Ter	NBPF20	0.0110843	0.0103972	0	0.0277106							0.0159778	0.0191957	Ter	Arg	FALSE		2	0	0	0	0	0	0	0	2	0	0	0	0	0	0	0	0	0	0	0	0	0	0	0	0	0	0	0	0	0	0	0	0	0	0	0	0	0	0	0	0	0	0	0	0	0	0	0	0	0	0	0	0	0	0	0	0	0	0	0	0	0	0	0	0	0	40.3	FALSE	FALSE	FALSE	226	0.011
NBPF20p.Glu201Asp	NBPF20	0.0110843	0.0103972	0	0.0277106							0.0159778	0.0191957	Asp	Glu	FALSE		2	0	0	0	0	0	0	0	2	0	0	0	0	0	0	0	0	0	0	0	0	0	0	0	0	0	0	0	0	0	0	0	0	0	0	0	0	0	0	0	0	0	0	0	0	0	0	0	0	0	0	0	0	0	0	0	0	0	0	0	0	0	0	0	0	0	40.96	FALSE	FALSE	FALSE	226	0.011
NBPF20p.Gly216Ser	NBPF20	0.0110843	0.0103972	0	0.0277106							0.0159778	0.0191957	Ser	Gly	TRUE		2	0	0	0	0	0	0	0	2	0	0	0	0	0	0	0	0	0	0	0	0	0	0	0	0	0	0	0	0	0	0	0	0	0	0	0	0	0	0	0	0	0	0	0	0	0	0	0	0	0	0	0	0	0	0	0	0	0	0	0	0	0	0	0	0	0	40.22	FALSE	FALSE	FALSE	226	0.011
NBR1p.Leu512Ile	NBR1	0.0110843	0.0103972	0	0.0277106							0.0159778	0.0191957	Ile	Leu	FALSE		2	0	0	0	0	0	0	0	2	0	0	0	0	0	0	0	0	0	0	0	0	0	0	0	0	0	0	0	0	0	0	0	0	0	0	0	0	0	0	0	0	0	0	0	0	0	0	0	0	0	0	0	0	0	0	0	0	0	0	0	0	0	0	0	0	0	40.71	FALSE	FALSE	FALSE	226	0.011
NCALDp.Ser93Leu	NCALD	0.0110843	0.0103972	0	0.0277106							0.0159778	0.0191957	Leu	Ser	FALSE		2	0	0	0	0	0	0	0	2	0	0	0	0	0	0	0	0	0	0	0	0	0	0	0	0	0	0	0	0	0	0	0	0	0	0	0	0	0	0	0	0	0	0	0	0	0	0	0	0	0	0	0	0	0	0	0	0	0	0	0	0	0	0	0	0	0	40.72	FALSE	FALSE	FALSE	226	0.011
NCAM1p.Ser408Asn	NCAM1	0.0110843	0.0103972	0	0.0277106							0.0159778	0.0191957	Asn	Ser	FALSE		2	0	0	0	0	0	0	0	2	0	0	0	0	0	0	0	0	0	0	0	0	0	0	0	0	0	0	0	0	0	0	0	0	0	0	0	0	0	0	0	0	0	0	0	0	0	0	0	0	0	0	0	0	0	0	0	0	0	0	0	0	0	0	0	0	0	40.21	FALSE	FALSE	FALSE	226	0.011
NCAM2p.Glu125Ter	NCAM2	0.0110843	0.0103972	0	0.0277106							0.0159778	0.0191957	Ter	Glu	FALSE		2	0	0	0	0	0	0	0	2	0	0	0	0	0	0	0	0	0	0	0	0	0	0	0	0	0	0	0	0	0	0	0	0	0	0	0	0	0	0	0	0	0	0	0	0	0	0	0	0	0	0	0	0	0	0	0	0	0	0	0	0	0	0	0	0	0	40.75	FALSE	FALSE	FALSE	226	0.011
NCAM2p.Glu227Ter	NCAM2	0.0110843	0.0103972	0	0.0277106							0.0159778	0.0191957	Ter	Glu	FALSE		2	0	0	0	0	0	0	0	2	0	0	0	0	0	0	0	0	0	0	0	0	0	0	0	0	0	0	0	0	0	0	0	0	0	0	0	0	0	0	0	0	0	0	0	0	0	0	0	0	0	0	0	0	0	0	0	0	0	0	0	0	0	0	0	0	0	40.61	FALSE	FALSE	FALSE	226	0.011
NCAM2p.Ser26Ter	NCAM2	0.0110843	0.0103972	0	0.0277106							0.0159778	0.0191957	Ter	Ser	FALSE		2	0	0	0	0	0	0	0	2	0	0	0	0	0	0	0	0	0	0	0	0	0	0	0	0	0	0	0	0	0	0	0	0	0	0	0	0	0	0	0	0	0	0	0	0	0	0	0	0	0	0	0	0	0	0	0	0	0	0	0	0	0	0	0	0	0	40.32	FALSE	FALSE	FALSE	226	0.011
NCAPD3p.Arg1096Gln	NCAPD3	0.0110843	0.0103972	0	0.0277106							0.0159778	0.0191957	Gln	Arg	FALSE		2	0	0	0	0	0	0	0	2	0	0	0	0	0	0	0	0	0	0	0	0	0	0	0	0	0	0	0	0	0	0	0	0	0	0	0	0	0	0	0	0	0	0	0	0	0	0	0	0	0	0	0	0	0	0	0	0	0	0	0	0	0	0	0	0	0	40.93	FALSE	FALSE	FALSE	226	0.011
NCAPD3p.Arg874His	NCAPD3	0.0110843	0.0103972	0	0.0277106							0.0159778	0.0191957	His	Arg	TRUE		2	0	0	0	0	0	0	0	2	0	0	0	0	0	0	0	0	0	0	0	0	0	0	0	0	0	0	0	0	0	0	0	0	0	0	0	0	0	0	0	0	0	0	0	0	0	0	0	0	0	0	0	0	0	0	0	0	0	0	0	0	0	0	0	0	0	40.2	FALSE	FALSE	FALSE	226	0.011
NCBP1p.Arg110His	NCBP1	0.0110843	0.0103972	0	0.0277106							0.0159778	0.0191957	His	Arg	TRUE		2	0	0	0	0	0	0	0	2	0	0	0	0	0	0	0	0	0	0	0	0	0	0	0	0	0	0	0	0	0	0	0	0	0	0	0	0	0	0	0	0	0	0	0	0	0	0	0	0	0	0	0	0	0	0	0	0	0	0	0	0	0	0	0	0	0	39.65	FALSE	FALSE	FALSE	226	0.011
NCBP1p.Glu114Ter	NCBP1	0.0110843	0.0103972	0	0.0277106							0.0159778	0.0191957	Ter	Glu	FALSE		2	0	0	0	0	0	0	0	2	0	0	0	0	0	0	0	0	0	0	0	0	0	0	0	0	0	0	0	0	0	0	0	0	0	0	0	0	0	0	0	0	0	0	0	0	0	0	0	0	0	0	0	0	0	0	0	0	0	0	0	0	0	0	0	0	0	41	FALSE	FALSE	FALSE	226	0.011
NCBP2Lp.Lys75Asn	NCBP2L	0.0110843	0.0103972	0	0.0277106							0.0159778	0.0191957	Asn	Lys	FALSE		2	0	0	0	0	0	0	0	2	0	0	0	0	0	0	0	0	0	0	0	0	0	0	0	0	0	0	0	0	0	0	0	0	0	0	0	0	0	0	0	0	0	0	0	0	0	0	0	0	0	0	0	0	0	0	0	0	0	0	0	0	0	0	0	0	0	41.16	FALSE	FALSE	FALSE	226	0.011
NCF1p.Arg202Ter	NCF1	0.0110843	0.0103972	0	0.0277106							0.0159778	0.0191957	Ter	Arg	FALSE		2	0	0	0	0	0	0	0	2	0	0	0	0	0	0	0	0	0	0	0	0	0	0	0	0	0	0	0	0	0	0	0	0	0	0	0	0	0	0	0	0	0	0	0	0	0	0	0	0	0	0	0	0	0	0	0	0	0	0	0	0	0	0	0	0	0	40.94	FALSE	FALSE	FALSE	226	0.011
NCKAP5p.Glu820Lys	NCKAP5	0.0110843	0.0103972	0	0.0277106							0.0159778	0.0191957	Lys	Glu	TRUE		2	0	0	0	0	0	0	0	2	0	0	0	0	0	0	0	0	0	0	0	0	0	0	0	0	0	0	0	0	0	0	0	0	0	0	0	0	0	0	0	0	0	0	0	0	0	0	0	0	0	0	0	0	0	0	0	0	0	0	0	0	0	0	0	0	0	40.56	FALSE	FALSE	FALSE	226	0.011
NCLp.Glu534Lys	NCL	0.0110843	0.0103972	0	0.0277106							0.0159778	0.0191957	Lys	Glu	TRUE		2	0	0	0	0	0	0	0	2	0	0	0	0	0	0	0	0	0	0	0	0	0	0	0	0	0	0	0	0	0	0	0	0	0	0	0	0	0	0	0	0	0	0	0	0	0	0	0	0	0	0	0	0	0	0	0	0	0	0	0	0	0	0	0	0	0	40.23	FALSE	FALSE	FALSE	226	0.011
NCMAPp.Asp23Tyr	NCMAP	0.0110843	0.0103972	0	0.0277106							0.0159778	0.0191957	Tyr	Asp	TRUE		2	0	0	0	0	0	0	0	2	0	0	0	0	0	0	0	0	0	0	0	0	0	0	0	0	0	0	0	0	0	0	0	0	0	0	0	0	0	0	0	0	0	0	0	0	0	0	0	0	0	0	0	0	0	0	0	0	0	0	0	0	0	0	0	0	0	39.98	FALSE	FALSE	FALSE	226	0.011
NCOA1p.Ser847Leu	NCOA1	0.0110843	0.0103972	0	0.0277106							0.0159778	0.0191957	Leu	Ser	FALSE	1	2	0	0	0	0	0	0	0	2	0	0	0	0	0	0	0	0	0	0	0	0	0	0	0	0	0	0	0	0	0	0	0	0	0	0	0	0	0	0	0	0	0	0	0	0	0	0	0	0	0	0	0	0	0	0	0	0	0	0	0	0	0	0	0	0	0	41.16	FALSE	FALSE	FALSE	226	0.011
NCOA2p.Arg1088Gln	NCOA2	0.0110843	0.0103972	0	0.0277106							0.0159778	0.0191957	Gln	Arg	FALSE	1	2	0	0	0	0	0	0	0	2	0	0	0	0	0	0	0	0	0	0	0	0	0	0	0	0	0	0	0	0	0	0	0	0	0	0	0	0	0	0	0	0	0	0	0	0	0	0	0	0	0	0	0	0	0	0	0	0	0	0	0	0	0	0	0	0	0	41.3	FALSE	FALSE	FALSE	226	0.011
NCOA6p.Glu1765Ter	NCOA6	0.0110843	0.0103972	0	0.0277106							0.0159778	0.0191957	Ter	Glu	FALSE		2	0	0	0	0	0	0	0	2	0	0	0	0	0	0	0	0	0	0	0	0	0	0	0	0	0	0	0	0	0	0	0	0	0	0	0	0	0	0	0	0	0	0	0	0	0	0	0	0	0	0	0	0	0	0	0	0	0	0	0	0	0	0	0	0	0	40.4	FALSE	FALSE	FALSE	226	0.011
NCOR2p.Glu1119Lys	NCOR2	0.0110843	0.0103972	0	0.0277106							0.0159778	0.0191957	Lys	Glu	TRUE	1	2	0	0	0	0	0	0	0	2	0	0	0	0	0	0	0	0	0	0	0	0	0	0	0	0	0	0	0	0	0	0	0	0	0	0	0	0	0	0	0	0	0	0	0	0	0	0	0	0	0	0	0	0	0	0	0	0	0	0	0	0	0	0	0	0	0	40.97	FALSE	FALSE	FALSE	226	0.011
NCSTNp.Arg434Gln	NCSTN	0.0110843	0.0103972	0	0.0277106							0.0159778	0.0191957	Gln	Arg	FALSE		2	0	0	0	0	0	0	0	2	0	0	0	0	0	0	0	0	0	0	0	0	0	0	0	0	0	0	0	0	0	0	0	0	0	0	0	0	0	0	0	0	0	0	0	0	0	0	0	0	0	0	0	0	0	0	0	0	0	0	0	0	0	0	0	0	0	40.98	FALSE	FALSE	FALSE	226	0.011
NDC1p.Arg458Gln	NDC1	0.0110843	0.0103972	0	0.0277106							0.0159778	0.0191957	Gln	Arg	FALSE		2	0	0	0	0	0	0	0	2	0	0	0	0	0	0	0	0	0	0	0	0	0	0	0	0	0	0	0	0	0	0	0	0	0	0	0	0	0	0	0	0	0	0	0	0	0	0	0	0	0	0	0	0	0	0	0	0	0	0	0	0	0	0	0	0	0	40.18	FALSE	FALSE	FALSE	226	0.011
NDE1p.Arg148Ile	NDE1	0.0110843	0.0103972	0	0.0277106							0.0159778	0.0191957	Ile	Arg	FALSE		2	0	0	0	0	0	0	0	2	0	0	0	0	0	0	0	0	0	0	0	0	0	0	0	0	0	0	0	0	0	0	0	0	0	0	0	0	0	0	0	0	0	0	0	0	0	0	0	0	0	0	0	0	0	0	0	0	0	0	0	0	0	0	0	0	0	40.48	FALSE	FALSE	FALSE	226	0.011
NDE1p.Glu147Lys	NDE1	0.0110843	0.0103972	0	0.0277106							0.0159778	0.0191957	Lys	Glu	TRUE		2	0	0	0	0	0	0	0	2	0	0	0	0	0	0	0	0	0	0	0	0	0	0	0	0	0	0	0	0	0	0	0	0	0	0	0	0	0	0	0	0	0	0	0	0	0	0	0	0	0	0	0	0	0	0	0	0	0	0	0	0	0	0	0	0	0	39.8	FALSE	FALSE	FALSE	226	0.011
NDNFp.Arg420Ter	NDNF	0.0110843	0.0103972	0	0.0277106							0.0159778	0.0191957	Ter	Arg	FALSE		2	0	0	0	0	0	0	0	2	0	0	0	0	0	0	0	0	0	0	0	0	0	0	0	0	0	0	0	0	0	0	0	0	0	0	0	0	0	0	0	0	0	0	0	0	0	0	0	0	0	0	0	0	0	0	0	0	0	0	0	0	0	0	0	0	0	41.02	FALSE	FALSE	FALSE	226	0.011
NDRG1p.Ala304Thr	NDRG1	0.0110843	0.0103972	0	0.0277106							0.0159778	0.0191957	Thr	Ala	TRUE	1	2	0	0	0	0	0	0	0	2	0	0	0	0	0	0	0	0	0	0	0	0	0	0	0	0	0	0	0	0	0	0	0	0	0	0	0	0	0	0	0	0	0	0	0	0	0	0	0	0	0	0	0	0	0	0	0	0	0	0	0	0	0	0	0	0	0	40.64	FALSE	FALSE	FALSE	226	0.011
NDRG1p.Gly66Ser	NDRG1	0.0110843	0.0103972	0	0.0277106							0.0159778	0.0191957	Ser	Gly	TRUE	1	2	0	0	0	0	0	0	0	2	0	0	0	0	0	0	0	0	0	0	0	0	0	0	0	0	0	0	0	0	0	0	0	0	0	0	0	0	0	0	0	0	0	0	0	0	0	0	0	0	0	0	0	0	0	0	0	0	0	0	0	0	0	0	0	0	0	41.2	FALSE	FALSE	FALSE	226	0.011
NDST3p.Ser214Tyr	NDST3	0.0110843	0.0103972	0	0.0277106							0.0159778	0.0191957	Tyr	Ser	TRUE		2	0	0	0	0	0	0	0	2	0	0	0	0	0	0	0	0	0	0	0	0	0	0	0	0	0	0	0	0	0	0	0	0	0	0	0	0	0	0	0	0	0	0	0	0	0	0	0	0	0	0	0	0	0	0	0	0	0	0	0	0	0	0	0	0	0	41.26	FALSE	FALSE	FALSE	226	0.011
NDST4p.Ala418Val	NDST4	0.0110843	0.0103972	0	0.0277106							0.0159778	0.0191957	Val	Ala	FALSE		2	0	0	0	0	0	0	0	2	0	0	0	0	0	0	0	0	0	0	0	0	0	0	0	0	0	0	0	0	0	0	0	0	0	0	0	0	0	0	0	0	0	0	0	0	0	0	0	0	0	0	0	0	0	0	0	0	0	0	0	0	0	0	0	0	0	40.4	FALSE	FALSE	FALSE	226	0.011
NDUFA10p.Arg217Gln	NDUFA10	0.0110843	0.0103972	0	0.0277106							0.0159778	0.0191957	Gln	Arg	FALSE		2	0	0	0	0	0	0	0	2	0	0	0	0	0	0	0	0	0	0	0	0	0	0	0	0	0	0	0	0	0	0	0	0	0	0	0	0	0	0	0	0	0	0	0	0	0	0	0	0	0	0	0	0	0	0	0	0	0	0	0	0	0	0	0	0	0	41.26	FALSE	FALSE	FALSE	226	0.011
NDUFA9p.Asp112Tyr	NDUFA9	0.0110843	0.0103972	0	0.0277106							0.0159778	0.0191957	Tyr	Asp	TRUE		2	0	0	0	0	0	0	0	2	0	0	0	0	0	0	0	0	0	0	0	0	0	0	0	0	0	0	0	0	0	0	0	0	0	0	0	0	0	0	0	0	0	0	0	0	0	0	0	0	0	0	0	0	0	0	0	0	0	0	0	0	0	0	0	0	0	40.49	FALSE	FALSE	FALSE	226	0.011
NDUFAF1p.Arg264Ter	NDUFAF1	0.0110843	0.0103972	0	0.0277106							0.0159778	0.0191957	Ter	Arg	FALSE		2	0	0	0	0	0	0	0	2	0	0	0	0	0	0	0	0	0	0	0	0	0	0	0	0	0	0	0	0	0	0	0	0	0	0	0	0	0	0	0	0	0	0	0	0	0	0	0	0	0	0	0	0	0	0	0	0	0	0	0	0	0	0	0	0	0	40.63	FALSE	FALSE	FALSE	226	0.011
NDUFS2p.Glu148Lys	NDUFS2	0.0110843	0.0103972	0	0.0277106							0.0159778	0.0191957	Lys	Glu	TRUE		2	0	0	0	0	0	0	0	2	0	0	0	0	0	0	0	0	0	0	0	0	0	0	0	0	0	0	0	0	0	0	0	0	0	0	0	0	0	0	0	0	0	0	0	0	0	0	0	0	0	0	0	0	0	0	0	0	0	0	0	0	0	0	0	0	0	41.31	FALSE	FALSE	FALSE	226	0.011
NDUFS8p.Thr6Met	NDUFS8	0.0110843	0.0103972	0	0.0277106							0.0159778	0.0191957	Met	Thr	FALSE		2	0	0	0	0	0	0	0	2	0	0	0	0	0	0	0	0	0	0	0	0	0	0	0	0	0	0	0	0	0	0	0	0	0	0	0	0	0	0	0	0	0	0	0	0	0	0	0	0	0	0	0	0	0	0	0	0	0	0	0	0	0	0	0	0	0	40.06	FALSE	FALSE	FALSE	226	0.011
NDUFV1p.Arg199Cys	NDUFV1	0.0110843	0.0103972	0	0.0277106							0.0159778	0.0191957	Cys	Arg	TRUE		2	0	0	0	0	0	0	0	2	0	0	0	0	0	0	0	0	0	0	0	0	0	0	0	0	0	0	0	0	0	0	0	0	0	0	0	0	0	0	0	0	0	0	0	0	0	0	0	0	0	0	0	0	0	0	0	0	0	0	0	0	0	0	0	0	0	41.28	FALSE	FALSE	FALSE	226	0.011
NEBLp.Glu411Ter	NEBL	0.0110843	0.0103972	0	0.0277106							0.0159778	0.0191957	Ter	Glu	FALSE		2	0	0	0	0	0	0	0	2	0	0	0	0	0	0	0	0	0	0	0	0	0	0	0	0	0	0	0	0	0	0	0	0	0	0	0	0	0	0	0	0	0	0	0	0	0	0	0	0	0	0	0	0	0	0	0	0	0	0	0	0	0	0	0	0	0	40.54	FALSE	FALSE	FALSE	226	0.011
NEBLp.Glu628Ter	NEBL	0.0110843	0.0103972	0	0.0277106							0.0159778	0.0191957	Ter	Glu	FALSE		2	0	0	0	0	0	0	0	2	0	0	0	0	0	0	0	0	0	0	0	0	0	0	0	0	0	0	0	0	0	0	0	0	0	0	0	0	0	0	0	0	0	0	0	0	0	0	0	0	0	0	0	0	0	0	0	0	0	0	0	0	0	0	0	0	0	40.34	FALSE	FALSE	FALSE	226	0.011
NEBp.Ala7239Thr	NEB	0.0110843	0.0103972	0	0.0277106							0.0159778	0.0191957	Thr	Ala	TRUE		2	0	0	0	0	0	0	0	2	0	0	0	0	0	0	0	0	0	0	0	0	0	0	0	0	0	0	0	0	0	0	0	0	0	0	0	0	0	0	0	0	0	0	0	0	0	0	0	0	0	0	0	0	0	0	0	0	0	0	0	0	0	0	0	0	0	40.2	FALSE	FALSE	FALSE	226	0.011
NEBp.Arg7684His	NEB	0.0110843	0.0103972	0	0.0277106							0.0159778	0.0191957	His	Arg	TRUE		2	0	0	0	0	0	0	0	2	0	0	0	0	0	0	0	0	0	0	0	0	0	0	0	0	0	0	0	0	0	0	0	0	0	0	0	0	0	0	0	0	0	0	0	0	0	0	0	0	0	0	0	0	0	0	0	0	0	0	0	0	0	0	0	0	0	40.2	FALSE	FALSE	FALSE	226	0.011
NEBp.Glu8136Ter	NEB	0.0110843	0.0103972	0	0.0277106							0.0159778	0.0191957	Ter	Glu	FALSE		2	0	0	0	0	0	0	0	2	0	0	0	0	0	0	0	0	0	0	0	0	0	0	0	0	0	0	0	0	0	0	0	0	0	0	0	0	0	0	0	0	0	0	0	0	0	0	0	0	0	0	0	0	0	0	0	0	0	0	0	0	0	0	0	0	0	40.04	FALSE	FALSE	FALSE	226	0.011
NECAB3p.Arg317Cys	NECAB3	0.0110843	0.0103972	0	0.0277106							0.0159778	0.0191957	Cys	Arg	TRUE		2	0	0	0	0	0	0	0	2	0	0	0	0	0	0	0	0	0	0	0	0	0	0	0	0	0	0	0	0	0	0	0	0	0	0	0	0	0	0	0	0	0	0	0	0	0	0	0	0	0	0	0	0	0	0	0	0	0	0	0	0	0	0	0	0	0	40.79	FALSE	FALSE	FALSE	226	0.011
NEDD1p.Thr606Met	NEDD1	0.0110843	0.0103972	0	0.0277106							0.0159778	0.0191957	Met	Thr	FALSE		2	0	0	0	0	0	0	0	2	0	0	0	0	0	0	0	0	0	0	0	0	0	0	0	0	0	0	0	0	0	0	0	0	0	0	0	0	0	0	0	0	0	0	0	0	0	0	0	0	0	0	0	0	0	0	0	0	0	0	0	0	0	0	0	0	0	40.15	FALSE	FALSE	FALSE	226	0.011
NEDD4Lp.Arg468Trp	NEDD4L	0.0110843	0.0103972	0	0.0277106							0.0159778	0.0191957	Trp	Arg	FALSE		2	0	0	0	0	0	0	0	2	0	0	0	0	0	0	0	0	0	0	0	0	0	0	0	0	0	0	0	0	0	0	0	0	0	0	0	0	0	0	0	0	0	0	0	0	0	0	0	0	0	0	0	0	0	0	0	0	0	0	0	0	0	0	0	0	0	40.56	FALSE	FALSE	FALSE	226	0.011
NEGR1p.Ser171Tyr	NEGR1	0.0110843	0.0103972	0	0.0277106							0.0159778	0.0191957	Tyr	Ser	TRUE		2	0	0	0	0	0	0	0	2	0	0	0	0	0	0	0	0	0	0	0	0	0	0	0	0	0	0	0	0	0	0	0	0	0	0	0	0	0	0	0	0	0	0	0	0	0	0	0	0	0	0	0	0	0	0	0	0	0	0	0	0	0	0	0	0	0	40.52	FALSE	FALSE	FALSE	226	0.011
NEIL3p.Pro420His	NEIL3	0.0110843	0.0103972	0	0.0277106							0.0159778	0.0191957	His	Pro	TRUE		2	0	0	0	0	0	0	0	2	0	0	0	0	0	0	0	0	0	0	0	0	0	0	0	0	0	0	0	0	0	0	0	0	0	0	0	0	0	0	0	0	0	0	0	0	0	0	0	0	0	0	0	0	0	0	0	0	0	0	0	0	0	0	0	0	0	40.17	FALSE	FALSE	FALSE	226	0.011
NEK10p.Glu234Ter	NEK10	0.0110843	0.0103972	0	0.0277106							0.0159778	0.0191957	Ter	Glu	FALSE		2	0	0	0	0	0	0	0	2	0	0	0	0	0	0	0	0	0	0	0	0	0	0	0	0	0	0	0	0	0	0	0	0	0	0	0	0	0	0	0	0	0	0	0	0	0	0	0	0	0	0	0	0	0	0	0	0	0	0	0	0	0	0	0	0	0	40.79	FALSE	FALSE	FALSE	226	0.011
NEK11p.Lys22Asn	NEK11	0.0110843	0.0103972	0	0.0277106							0.0159778	0.0191957	Asn	Lys	FALSE		2	0	0	0	0	0	0	0	2	0	0	0	0	0	0	0	0	0	0	0	0	0	0	0	0	0	0	0	0	0	0	0	0	0	0	0	0	0	0	0	0	0	0	0	0	0	0	0	0	0	0	0	0	0	0	0	0	0	0	0	0	0	0	0	0	0	41.32	FALSE	FALSE	FALSE	226	0.011
NEK5p.Gly107Ser	NEK5	0.0110843	0.0103972	0	0.0277106							0.0159778	0.0191957	Ser	Gly	TRUE		2	0	0	0	0	0	0	0	2	0	0	0	0	0	0	0	0	0	0	0	0	0	0	0	0	0	0	0	0	0	0	0	0	0	0	0	0	0	0	0	0	0	0	0	0	0	0	0	0	0	0	0	0	0	0	0	0	0	0	0	0	0	0	0	0	0	40.83	FALSE	FALSE	FALSE	226	0.011
NELFAp.Glu466Lys	NELFA	0.0110843	0.0103972	0	0.0277106							0.0159778	0.0191957	Lys	Glu	TRUE		2	0	0	0	0	0	0	0	2	0	0	0	0	0	0	0	0	0	0	0	0	0	0	0	0	0	0	0	0	0	0	0	0	0	0	0	0	0	0	0	0	0	0	0	0	0	0	0	0	0	0	0	0	0	0	0	0	0	0	0	0	0	0	0	0	0	40.21	FALSE	FALSE	FALSE	226	0.011
NELFAp.Val488Met	NELFA	0.0110843	0.0103972	0	0.0277106							0.0159778	0.0191957	Met	Val	FALSE		2	0	0	0	0	0	0	0	2	0	0	0	0	0	0	0	0	0	0	0	0	0	0	0	0	0	0	0	0	0	0	0	0	0	0	0	0	0	0	0	0	0	0	0	0	0	0	0	0	0	0	0	0	0	0	0	0	0	0	0	0	0	0	0	0	0	39.69	FALSE	FALSE	FALSE	226	0.011
NELFCDp.Lys59Thr	NELFCD	0.0110843	0.0103972	0	0.0277106							0.0159778	0.0191957	Thr	Lys	TRUE		2	0	0	0	0	0	0	0	2	0	0	0	0	0	0	0	0	0	0	0	0	0	0	0	0	0	0	0	0	0	0	0	0	0	0	0	0	0	0	0	0	0	0	0	0	0	0	0	0	0	0	0	0	0	0	0	0	0	0	0	0	0	0	0	0	0	40.11	FALSE	FALSE	FALSE	226	0.011
NELFEp.Arg142Ter	NELFE	0.0110843	0.0103972	0	0.0277106							0.0159778	0.0191957	Ter	Arg	FALSE		2	0	0	0	0	0	0	0	2	0	0	0	0	0	0	0	0	0	0	0	0	0	0	0	0	0	0	0	0	0	0	0	0	0	0	0	0	0	0	0	0	0	0	0	0	0	0	0	0	0	0	0	0	0	0	0	0	0	0	0	0	0	0	0	0	0	41.05	FALSE	FALSE	FALSE	226	0.011
NELL2p.Ser513Tyr	NELL2	0.0110843	0.0103972	0	0.0277106							0.0159778	0.0191957	Tyr	Ser	TRUE		2	0	0	0	0	0	0	0	2	0	0	0	0	0	0	0	0	0	0	0	0	0	0	0	0	0	0	0	0	0	0	0	0	0	0	0	0	0	0	0	0	0	0	0	0	0	0	0	0	0	0	0	0	0	0	0	0	0	0	0	0	0	0	0	0	0	40.26	FALSE	FALSE	FALSE	226	0.011
NEMFp.Glu331Lys	NEMF	0.0110843	0.0103972	0	0.0277106							0.0159778	0.0191957	Lys	Glu	TRUE		2	0	0	0	0	0	0	0	2	0	0	0	0	0	0	0	0	0	0	0	0	0	0	0	0	0	0	0	0	0	0	0	0	0	0	0	0	0	0	0	0	0	0	0	0	0	0	0	0	0	0	0	0	0	0	0	0	0	0	0	0	0	0	0	0	0	40.23	FALSE	FALSE	FALSE	226	0.011
NEMFp.Lys578Asn	NEMF	0.0110843	0.0103972	0	0.0277106							0.0159778	0.0191957	Asn	Lys	FALSE		2	0	0	0	0	0	0	0	2	0	0	0	0	0	0	0	0	0	0	0	0	0	0	0	0	0	0	0	0	0	0	0	0	0	0	0	0	0	0	0	0	0	0	0	0	0	0	0	0	0	0	0	0	0	0	0	0	0	0	0	0	0	0	0	0	0	40.29	FALSE	FALSE	FALSE	226	0.011
NETO1p.Phe218Leu	NETO1	0.0110843	0.0103972	0	0.0277106							0.0159778	0.0191957	Leu	Phe	FALSE		2	0	0	0	0	0	0	0	2	0	0	0	0	0	0	0	0	0	0	0	0	0	0	0	0	0	0	0	0	0	0	0	0	0	0	0	0	0	0	0	0	0	0	0	0	0	0	0	0	0	0	0	0	0	0	0	0	0	0	0	0	0	0	0	0	0	41.08	FALSE	FALSE	FALSE	226	0.011
NETO2p.Ile508Met	NETO2	0.0110843	0.0103972	0	0.0277106							0.0159778	0.0191957	Met	Ile	FALSE		2	0	0	0	0	0	0	0	2	0	0	0	0	0	0	0	0	0	0	0	0	0	0	0	0	0	0	0	0	0	0	0	0	0	0	0	0	0	0	0	0	0	0	0	0	0	0	0	0	0	0	0	0	0	0	0	0	0	0	0	0	0	0	0	0	0	39.96	FALSE	FALSE	FALSE	226	0.011
NEUROD1p.Ala309Thr	NEUROD1	0.0110843	0.0103972	0	0.0277106							0.0159778	0.0191957	Thr	Ala	TRUE		2	0	0	0	0	0	0	0	2	0	0	0	0	0	0	0	0	0	0	0	0	0	0	0	0	0	0	0	0	0	0	0	0	0	0	0	0	0	0	0	0	0	0	0	0	0	0	0	0	0	0	0	0	0	0	0	0	0	0	0	0	0	0	0	0	0	40.77	FALSE	FALSE	FALSE	226	0.011
NEUROD4p.Lys3Asn	NEUROD4	0.0110843	0.0103972	0	0.0277106							0.0159778	0.0191957	Asn	Lys	FALSE		2	0	0	0	0	0	0	0	2	0	0	0	0	0	0	0	0	0	0	0	0	0	0	0	0	0	0	0	0	0	0	0	0	0	0	0	0	0	0	0	0	0	0	0	0	0	0	0	0	0	0	0	0	0	0	0	0	0	0	0	0	0	0	0	0	0	40.53	FALSE	FALSE	FALSE	226	0.011
NEUROG3p.Arg95Ter	NEUROG3	0.0110843	0.0103972	0	0.0277106							0.0159778	0.0191957	Ter	Arg	FALSE		2	0	0	0	0	0	0	0	2	0	0	0	0	0	0	0	0	0	0	0	0	0	0	0	0	0	0	0	0	0	0	0	0	0	0	0	0	0	0	0	0	0	0	0	0	0	0	0	0	0	0	0	0	0	0	0	0	0	0	0	0	0	0	0	0	0	40.93	FALSE	FALSE	FALSE	226	0.011
NF1p.Ala2617Val	NF1	0.0110843	0.0103972	0	0.0277106							0.0159778	0.0191957	Val	Ala	FALSE	1	2	0	0	0	0	0	0	0	2	0	0	0	0	0	0	0	0	0	0	0	0	0	0	0	0	0	0	0	0	0	0	0	0	0	0	0	0	0	0	0	0	0	0	0	0	0	0	0	0	0	0	0	0	0	0	0	0	0	0	0	0	0	0	0	0	0	41.8	TRUE	FALSE	FALSE	226	0.011
NF2p.Lys123Asn	NF2	0.0110843	0.0103972	0	0.0277106							0.0159778	0.0191957	Asn	Lys	FALSE	1	2	0	0	0	0	0	0	0	2	0	0	0	0	0	0	0	0	0	0	0	0	0	0	0	0	0	0	0	0	0	0	0	0	0	0	0	0	0	0	0	0	0	0	0	0	0	0	0	0	0	0	0	0	0	0	0	0	0	0	0	0	0	0	0	0	0	41.02	FALSE	FALSE	FALSE	226	0.011
NFATC1p.Arg210His	NFATC1	0.0110843	0.0103972	0	0.0277106							0.0159778	0.0191957	His	Arg	TRUE		2	0	0	0	0	0	0	0	2	0	0	0	0	0	0	0	0	0	0	0	0	0	0	0	0	0	0	0	0	0	0	0	0	0	0	0	0	0	0	0	0	0	0	0	0	0	0	0	0	0	0	0	0	0	0	0	0	0	0	0	0	0	0	0	0	0	40.41	FALSE	FALSE	FALSE	226	0.011
NFATC2IPp.Glu185Ter	NFATC2IP	0.0110843	0.0103972	0	0.0277106							0.0159778	0.0191957	Ter	Glu	FALSE		2	0	0	0	0	0	0	0	2	0	0	0	0	0	0	0	0	0	0	0	0	0	0	0	0	0	0	0	0	0	0	0	0	0	0	0	0	0	0	0	0	0	0	0	0	0	0	0	0	0	0	0	0	0	0	0	0	0	0	0	0	0	0	0	0	0	40.54	FALSE	FALSE	FALSE	226	0.011
NFATC4p.Ala587Thr	NFATC4	0.0110843	0.0103972	0	0.0277106							0.0159778	0.0191957	Thr	Ala	TRUE		2	0	0	0	0	0	0	0	2	0	0	0	0	0	0	0	0	0	0	0	0	0	0	0	0	0	0	0	0	0	0	0	0	0	0	0	0	0	0	0	0	0	0	0	0	0	0	0	0	0	0	0	0	0	0	0	0	0	0	0	0	0	0	0	0	0	40.63	FALSE	FALSE	FALSE	226	0.011
NFATC4p.Arg826Gln	NFATC4	0.0110843	0.0103972	0	0.0277106							0.0159778	0.0191957	Gln	Arg	FALSE		2	0	0	0	0	0	0	0	2	0	0	0	0	0	0	0	0	0	0	0	0	0	0	0	0	0	0	0	0	0	0	0	0	0	0	0	0	0	0	0	0	0	0	0	0	0	0	0	0	0	0	0	0	0	0	0	0	0	0	0	0	0	0	0	0	0	40.98	FALSE	FALSE	FALSE	226	0.011
NFE2L1p.Gly150Ser	NFE2L1	0.0110843	0.0103972	0	0.0277106							0.0159778	0.0191957	Ser	Gly	TRUE		2	0	0	0	0	0	0	0	2	0	0	0	0	0	0	0	0	0	0	0	0	0	0	0	0	0	0	0	0	0	0	0	0	0	0	0	0	0	0	0	0	0	0	0	0	0	0	0	0	0	0	0	0	0	0	0	0	0	0	0	0	0	0	0	0	0	40.79	FALSE	FALSE	FALSE	226	0.011
NFE2L3p.Glu200Lys	NFE2L3	0.0110843	0.0103972	0	0.0277106							0.0159778	0.0191957	Lys	Glu	TRUE		2	0	0	0	0	0	0	0	2	0	0	0	0	0	0	0	0	0	0	0	0	0	0	0	0	0	0	0	0	0	0	0	0	0	0	0	0	0	0	0	0	0	0	0	0	0	0	0	0	0	0	0	0	0	0	0	0	0	0	0	0	0	0	0	0	0	40.36	FALSE	FALSE	FALSE	226	0.011
NFE2L3p.Glu400Ter	NFE2L3	0.0110843	0.0103972	0	0.0277106							0.0159778	0.0191957	Ter	Glu	FALSE		2	0	0	0	0	0	0	0	2	0	0	0	0	0	0	0	0	0	0	0	0	0	0	0	0	0	0	0	0	0	0	0	0	0	0	0	0	0	0	0	0	0	0	0	0	0	0	0	0	0	0	0	0	0	0	0	0	0	0	0	0	0	0	0	0	0	41.05	FALSE	FALSE	FALSE	226	0.011
NFIAp.Arg129Gln	NFIA	0.0110843	0.0103972	0	0.0277106							0.0159778	0.0191957	Gln	Arg	FALSE		2	0	0	0	0	0	0	0	2	0	0	0	0	0	0	0	0	0	0	0	0	0	0	0	0	0	0	0	0	0	0	0	0	0	0	0	0	0	0	0	0	0	0	0	0	0	0	0	0	0	0	0	0	0	0	0	0	0	0	0	0	0	0	0	0	0	40.69	FALSE	FALSE	FALSE	226	0.011
NFIBp.Arg85His	NFIB	0.0110843	0.0103972	0	0.0277106							0.0159778	0.0191957	His	Arg	TRUE	1	2	0	0	0	0	0	0	0	2	0	0	0	0	0	0	0	0	0	0	0	0	0	0	0	0	0	0	0	0	0	0	0	0	0	0	0	0	0	0	0	0	0	0	0	0	0	0	0	0	0	0	0	0	0	0	0	0	0	0	0	0	0	0	0	0	0	40.06	FALSE	FALSE	FALSE	226	0.011
NFIL3p.Glu366Lys	NFIL3	0.0110843	0.0103972	0	0.0277106							0.0159778	0.0191957	Lys	Glu	TRUE		2	0	0	0	0	0	0	0	2	0	0	0	0	0	0	0	0	0	0	0	0	0	0	0	0	0	0	0	0	0	0	0	0	0	0	0	0	0	0	0	0	0	0	0	0	0	0	0	0	0	0	0	0	0	0	0	0	0	0	0	0	0	0	0	0	0	40.36	FALSE	FALSE	FALSE	226	0.011
NFIL3p.Ser395Leu	NFIL3	0.0110843	0.0103972	0	0.0277106							0.0159778	0.0191957	Leu	Ser	FALSE		2	0	0	0	0	0	0	0	2	0	0	0	0	0	0	0	0	0	0	0	0	0	0	0	0	0	0	0	0	0	0	0	0	0	0	0	0	0	0	0	0	0	0	0	0	0	0	0	0	0	0	0	0	0	0	0	0	0	0	0	0	0	0	0	0	0	40.72	FALSE	FALSE	FALSE	226	0.011
NFIXp.Arg422Gln	NFIX	0.0110843	0.0103972	0	0.0277106							0.0159778	0.0191957	Gln	Arg	FALSE		2	0	0	0	0	0	0	0	2	0	0	0	0	0	0	0	0	0	0	0	0	0	0	0	0	0	0	0	0	0	0	0	0	0	0	0	0	0	0	0	0	0	0	0	0	0	0	0	0	0	0	0	0	0	0	0	0	0	0	0	0	0	0	0	0	0	40.82	FALSE	FALSE	FALSE	226	0.011
NFIXp.Arg47Trp	NFIX	0.0110843	0.0103972	0	0.0277106							0.0159778	0.0191957	Trp	Arg	FALSE		2	0	0	0	0	0	0	0	2	0	0	0	0	0	0	0	0	0	0	0	0	0	0	0	0	0	0	0	0	0	0	0	0	0	0	0	0	0	0	0	0	0	0	0	0	0	0	0	0	0	0	0	0	0	0	0	0	0	0	0	0	0	0	0	0	0	40.85	FALSE	FALSE	FALSE	226	0.011
NFKB1p.Ala138Thr	NFKB1	0.0110843	0.0103972	0	0.0277106							0.0159778	0.0191957	Thr	Ala	TRUE		2	0	0	0	0	0	0	0	2	0	0	0	0	0	0	0	0	0	0	0	0	0	0	0	0	0	0	0	0	0	0	0	0	0	0	0	0	0	0	0	0	0	0	0	0	0	0	0	0	0	0	0	0	0	0	0	0	0	0	0	0	0	0	0	0	0	40.55	FALSE	FALSE	FALSE	226	0.011
NFKBIBp.Arg144His	NFKBIB	0.0110843	0.0103972	0	0.0277106							0.0159778	0.0191957	His	Arg	TRUE		2	0	0	0	0	0	0	0	2	0	0	0	0	0	0	0	0	0	0	0	0	0	0	0	0	0	0	0	0	0	0	0	0	0	0	0	0	0	0	0	0	0	0	0	0	0	0	0	0	0	0	0	0	0	0	0	0	0	0	0	0	0	0	0	0	0	40.77	FALSE	FALSE	FALSE	226	0.011
NFKBIDp.Arg76Trp	NFKBID	0.0110843	0.0103972	0	0.0277106							0.0159778	0.0191957	Trp	Arg	FALSE		2	0	0	0	0	0	0	0	2	0	0	0	0	0	0	0	0	0	0	0	0	0	0	0	0	0	0	0	0	0	0	0	0	0	0	0	0	0	0	0	0	0	0	0	0	0	0	0	0	0	0	0	0	0	0	0	0	0	0	0	0	0	0	0	0	0	41.13	FALSE	FALSE	FALSE	226	0.011
NFKBIEp.Gln198His	NFKBIE	0.0110843	0.0103972	0	0.0277106							0.0159778	0.0191957	His	Gln	TRUE	1	2	0	0	0	0	0	0	0	2	0	0	0	0	0	0	0	0	0	0	0	0	0	0	0	0	0	0	0	0	0	0	0	0	0	0	0	0	0	0	0	0	0	0	0	0	0	0	0	0	0	0	0	0	0	0	0	0	0	0	0	0	0	0	0	0	0	41.49	FALSE	FALSE	FALSE	226	0.011
NFKBIZp.Arg115Trp	NFKBIZ	0.0110843	0.0103972	0	0.0277106							0.0159778	0.0191957	Trp	Arg	FALSE		2	0	0	0	0	0	0	0	2	0	0	0	0	0	0	0	0	0	0	0	0	0	0	0	0	0	0	0	0	0	0	0	0	0	0	0	0	0	0	0	0	0	0	0	0	0	0	0	0	0	0	0	0	0	0	0	0	0	0	0	0	0	0	0	0	0	41.1	FALSE	FALSE	FALSE	226	0.011
NFKBIZp.Thr446Met	NFKBIZ	0.0110843	0.0103972	0	0.0277106							0.0159778	0.0191957	Met	Thr	FALSE		2	0	0	0	0	0	0	0	2	0	0	0	0	0	0	0	0	0	0	0	0	0	0	0	0	0	0	0	0	0	0	0	0	0	0	0	0	0	0	0	0	0	0	0	0	0	0	0	0	0	0	0	0	0	0	0	0	0	0	0	0	0	0	0	0	0	39.93	FALSE	FALSE	FALSE	226	0.011
NFRKBp.Thr1112Met	NFRKB	0.0110843	0.0103972	0	0.0277106							0.0159778	0.0191957	Met	Thr	FALSE		2	0	0	0	0	0	0	0	2	0	0	0	0	0	0	0	0	0	0	0	0	0	0	0	0	0	0	0	0	0	0	0	0	0	0	0	0	0	0	0	0	0	0	0	0	0	0	0	0	0	0	0	0	0	0	0	0	0	0	0	0	0	0	0	0	0	39.98	FALSE	FALSE	FALSE	226	0.011
NFYCp.Arg133Cys	NFYC	0.0110843	0.0103972	0	0.0277106							0.0159778	0.0191957	Cys	Arg	TRUE		2	0	0	0	0	0	0	0	2	0	0	0	0	0	0	0	0	0	0	0	0	0	0	0	0	0	0	0	0	0	0	0	0	0	0	0	0	0	0	0	0	0	0	0	0	0	0	0	0	0	0	0	0	0	0	0	0	0	0	0	0	0	0	0	0	0	40.87	FALSE	FALSE	FALSE	226	0.011
NGDNp.Arg129His	NGDN	0.0110843	0.0103972	0	0.0277106							0.0159778	0.0191957	His	Arg	TRUE		2	0	0	0	0	0	0	0	2	0	0	0	0	0	0	0	0	0	0	0	0	0	0	0	0	0	0	0	0	0	0	0	0	0	0	0	0	0	0	0	0	0	0	0	0	0	0	0	0	0	0	0	0	0	0	0	0	0	0	0	0	0	0	0	0	0	40.52	FALSE	FALSE	FALSE	226	0.011
NHEJ1p.Arg109Gln	NHEJ1	0.0110843	0.0103972	0	0.0277106							0.0159778	0.0191957	Gln	Arg	FALSE		2	0	0	0	0	0	0	0	2	0	0	0	0	0	0	0	0	0	0	0	0	0	0	0	0	0	0	0	0	0	0	0	0	0	0	0	0	0	0	0	0	0	0	0	0	0	0	0	0	0	0	0	0	0	0	0	0	0	0	0	0	0	0	0	0	0	40.6	FALSE	FALSE	FALSE	226	0.011
NHLH1p.Ala96Thr	NHLH1	0.0110843	0.0103972	0	0.0277106							0.0159778	0.0191957	Thr	Ala	TRUE		2	0	0	0	0	0	0	0	2	0	0	0	0	0	0	0	0	0	0	0	0	0	0	0	0	0	0	0	0	0	0	0	0	0	0	0	0	0	0	0	0	0	0	0	0	0	0	0	0	0	0	0	0	0	0	0	0	0	0	0	0	0	0	0	0	0	40.1	FALSE	FALSE	FALSE	226	0.011
NHLRC2p.Ser280Tyr	NHLRC2	0.0110843	0.0103972	0	0.0277106							0.0159778	0.0191957	Tyr	Ser	TRUE		2	0	0	0	0	0	0	0	2	0	0	0	0	0	0	0	0	0	0	0	0	0	0	0	0	0	0	0	0	0	0	0	0	0	0	0	0	0	0	0	0	0	0	0	0	0	0	0	0	0	0	0	0	0	0	0	0	0	0	0	0	0	0	0	0	0	40.92	FALSE	FALSE	FALSE	226	0.011
NHSL2p.Arg264Ter	NHSL2	0.0110843	0.0103972	0	0.0277106							0.0159778	0.0191957	Ter	Arg	FALSE		2	0	0	0	0	0	0	0	2	0	0	0	0	0	0	0	0	0	0	0	0	0	0	0	0	0	0	0	0	0	0	0	0	0	0	0	0	0	0	0	0	0	0	0	0	0	0	0	0	0	0	0	0	0	0	0	0	0	0	0	0	0	0	0	0	0	41.61	FALSE	FALSE	FALSE	226	0.011
NHSp.Arg211His	NHS	0.0110843	0.0103972	0	0.0277106							0.0159778	0.0191957	His	Arg	TRUE		2	0	0	0	0	0	0	0	2	0	0	0	0	0	0	0	0	0	0	0	0	0	0	0	0	0	0	0	0	0	0	0	0	0	0	0	0	0	0	0	0	0	0	0	0	0	0	0	0	0	0	0	0	0	0	0	0	0	0	0	0	0	0	0	0	0	40.69	FALSE	FALSE	FALSE	226	0.011
NID1p.Asp1117Asn	NID1	0.0110843	0.0103972	0	0.0277106							0.0159778	0.0191957	Asn	Asp	FALSE		2	0	0	0	0	0	0	0	2	0	0	0	0	0	0	0	0	0	0	0	0	0	0	0	0	0	0	0	0	0	0	0	0	0	0	0	0	0	0	0	0	0	0	0	0	0	0	0	0	0	0	0	0	0	0	0	0	0	0	0	0	0	0	0	0	0	40.43	FALSE	FALSE	FALSE	226	0.011
NID2p.Ser1205Ile	NID2	0.0110843	0.0103972	0	0.0277106							0.0159778	0.0191957	Ile	Ser	FALSE		2	0	0	0	0	0	0	0	2	0	0	0	0	0	0	0	0	0	0	0	0	0	0	0	0	0	0	0	0	0	0	0	0	0	0	0	0	0	0	0	0	0	0	0	0	0	0	0	0	0	0	0	0	0	0	0	0	0	0	0	0	0	0	0	0	0	40.53	FALSE	FALSE	FALSE	226	0.011
NIFKp.Arg201Cys	NIFK	0.0110843	0.0103972	0	0.0277106							0.0159778	0.0191957	Cys	Arg	TRUE		2	0	0	0	0	0	0	0	2	0	0	0	0	0	0	0	0	0	0	0	0	0	0	0	0	0	0	0	0	0	0	0	0	0	0	0	0	0	0	0	0	0	0	0	0	0	0	0	0	0	0	0	0	0	0	0	0	0	0	0	0	0	0	0	0	0	40.86	FALSE	FALSE	FALSE	226	0.011
NIPA1p.Val267Met	NIPA1	0.0110843	0.0103972	0	0.0277106							0.0159778	0.0191957	Met	Val	FALSE		2	0	0	0	0	0	0	0	2	0	0	0	0	0	0	0	0	0	0	0	0	0	0	0	0	0	0	0	0	0	0	0	0	0	0	0	0	0	0	0	0	0	0	0	0	0	0	0	0	0	0	0	0	0	0	0	0	0	0	0	0	0	0	0	0	0	40.45	FALSE	FALSE	FALSE	226	0.011
NIPA2p.Ala190Thr	NIPA2	0.0110843	0.0103972	0	0.0277106							0.0159778	0.0191957	Thr	Ala	TRUE		2	0	0	0	0	0	0	0	2	0	0	0	0	0	0	0	0	0	0	0	0	0	0	0	0	0	0	0	0	0	0	0	0	0	0	0	0	0	0	0	0	0	0	0	0	0	0	0	0	0	0	0	0	0	0	0	0	0	0	0	0	0	0	0	0	0	41.69	FALSE	FALSE	FALSE	226	0.011
NIPSNAP1p.Ala249Thr	NIPSNAP1	0.0110843	0.0103972	0	0.0277106							0.0159778	0.0191957	Thr	Ala	TRUE		2	0	0	0	0	0	0	0	2	0	0	0	0	0	0	0	0	0	0	0	0	0	0	0	0	0	0	0	0	0	0	0	0	0	0	0	0	0	0	0	0	0	0	0	0	0	0	0	0	0	0	0	0	0	0	0	0	0	0	0	0	0	0	0	0	0	40.74	FALSE	FALSE	FALSE	226	0.011
NIPSNAP3Ap.Ala60Thr	NIPSNAP3A	0.0110843	0.0103972	0	0.0277106							0.0159778	0.0191957	Thr	Ala	TRUE		2	0	0	0	0	0	0	0	2	0	0	0	0	0	0	0	0	0	0	0	0	0	0	0	0	0	0	0	0	0	0	0	0	0	0	0	0	0	0	0	0	0	0	0	0	0	0	0	0	0	0	0	0	0	0	0	0	0	0	0	0	0	0	0	0	0	40.3	FALSE	FALSE	FALSE	226	0.011
NIPSNAP3Bp.Arg120Cys	NIPSNAP3B	0.0110843	0.0103972	0	0.0277106							0.0159778	0.0191957	Cys	Arg	TRUE		2	0	0	0	0	0	0	0	2	0	0	0	0	0	0	0	0	0	0	0	0	0	0	0	0	0	0	0	0	0	0	0	0	0	0	0	0	0	0	0	0	0	0	0	0	0	0	0	0	0	0	0	0	0	0	0	0	0	0	0	0	0	0	0	0	0	40.59	FALSE	FALSE	FALSE	226	0.011
NKAPLp.Arg378Ter	NKAPL	0.0110843	0.0103972	0	0.0277106							0.0159778	0.0191957	Ter	Arg	FALSE		2	0	0	0	0	0	0	0	2	0	0	0	0	0	0	0	0	0	0	0	0	0	0	0	0	0	0	0	0	0	0	0	0	0	0	0	0	0	0	0	0	0	0	0	0	0	0	0	0	0	0	0	0	0	0	0	0	0	0	0	0	0	0	0	0	0	41.02	FALSE	FALSE	FALSE	226	0.011
NKPD1p.Val184Ile	NKPD1	0.0110843	0.0103972	0	0.0277106							0.0159778	0.0191957	Ile	Val	FALSE		2	0	0	0	0	0	0	0	2	0	0	0	0	0	0	0	0	0	0	0	0	0	0	0	0	0	0	0	0	0	0	0	0	0	0	0	0	0	0	0	0	0	0	0	0	0	0	0	0	0	0	0	0	0	0	0	0	0	0	0	0	0	0	0	0	0	39.1	FALSE	FALSE	FALSE	226	0.011
NKTRp.Arg66Cys	NKTR	0.0110843	0.0103972	0	0.0277106							0.0159778	0.0191957	Cys	Arg	TRUE		2	0	0	0	0	0	0	0	2	0	0	0	0	0	0	0	0	0	0	0	0	0	0	0	0	0	0	0	0	0	0	0	0	0	0	0	0	0	0	0	0	0	0	0	0	0	0	0	0	0	0	0	0	0	0	0	0	0	0	0	0	0	0	0	0	0	40.64	FALSE	FALSE	FALSE	226	0.011
NKX2-4p.Ala216Val	NKX2-4	0.0110843	0.0103972	0	0.0277106							0.0159778	0.0191957	Val	Ala	FALSE		2	0	0	0	0	0	0	0	2	0	0	0	0	0	0	0	0	0	0	0	0	0	0	0	0	0	0	0	0	0	0	0	0	0	0	0	0	0	0	0	0	0	0	0	0	0	0	0	0	0	0	0	0	0	0	0	0	0	0	0	0	0	0	0	0	0	39.79	FALSE	FALSE	FALSE	226	0.011
NKX6-1p.Glu256Lys	NKX6-1	0.0110843	0.0103972	0	0.0277106							0.0159778	0.0191957	Lys	Glu	TRUE		2	0	0	0	0	0	0	0	2	0	0	0	0	0	0	0	0	0	0	0	0	0	0	0	0	0	0	0	0	0	0	0	0	0	0	0	0	0	0	0	0	0	0	0	0	0	0	0	0	0	0	0	0	0	0	0	0	0	0	0	0	0	0	0	0	0	40.29	FALSE	FALSE	FALSE	226	0.011
NLGN1p.Ser643Tyr	NLGN1	0.0110843	0.0103972	0	0.0277106							0.0159778	0.0191957	Tyr	Ser	TRUE		2	0	0	0	0	0	0	0	2	0	0	0	0	0	0	0	0	0	0	0	0	0	0	0	0	0	0	0	0	0	0	0	0	0	0	0	0	0	0	0	0	0	0	0	0	0	0	0	0	0	0	0	0	0	0	0	0	0	0	0	0	0	0	0	0	0	41.07	FALSE	FALSE	FALSE	226	0.011
NLGN2p.Ala241Val	NLGN2	0.0110843	0.0103972	0	0.0277106							0.0159778	0.0191957	Val	Ala	FALSE		2	0	0	0	0	0	0	0	2	0	0	0	0	0	0	0	0	0	0	0	0	0	0	0	0	0	0	0	0	0	0	0	0	0	0	0	0	0	0	0	0	0	0	0	0	0	0	0	0	0	0	0	0	0	0	0	0	0	0	0	0	0	0	0	0	0	40.84	FALSE	FALSE	FALSE	226	0.011
NLGN4Xp.Glu674Lys	NLGN4X	0.0110843	0.0103972	0	0.0277106							0.0159778	0.0191957	Lys	Glu	TRUE		2	0	0	0	0	0	0	0	2	0	0	0	0	0	0	0	0	0	0	0	0	0	0	0	0	0	0	0	0	0	0	0	0	0	0	0	0	0	0	0	0	0	0	0	0	0	0	0	0	0	0	0	0	0	0	0	0	0	0	0	0	0	0	0	0	0	40.32	FALSE	FALSE	FALSE	226	0.011
NLNp.Pro659Leu	NLN	0.0110843	0.0103972	0	0.0277106							0.0159778	0.0191957	Leu	Pro	FALSE		2	0	0	0	0	0	0	0	2	0	0	0	0	0	0	0	0	0	0	0	0	0	0	0	0	0	0	0	0	0	0	0	0	0	0	0	0	0	0	0	0	0	0	0	0	0	0	0	0	0	0	0	0	0	0	0	0	0	0	0	0	0	0	0	0	0	41.01	FALSE	FALSE	FALSE	226	0.011
NLRC3p.Ala929Thr	NLRC3	0.0110843	0.0103972	0	0.0277106							0.0159778	0.0191957	Thr	Ala	TRUE		2	0	0	0	0	0	0	0	2	0	0	0	0	0	0	0	0	0	0	0	0	0	0	0	0	0	0	0	0	0	0	0	0	0	0	0	0	0	0	0	0	0	0	0	0	0	0	0	0	0	0	0	0	0	0	0	0	0	0	0	0	0	0	0	0	0	40.66	FALSE	FALSE	FALSE	226	0.011
NLRC4p.Glu976Ter	NLRC4	0.0110843	0.0103972	0	0.0277106							0.0159778	0.0191957	Ter	Glu	FALSE		2	0	0	0	0	0	0	0	2	0	0	0	0	0	0	0	0	0	0	0	0	0	0	0	0	0	0	0	0	0	0	0	0	0	0	0	0	0	0	0	0	0	0	0	0	0	0	0	0	0	0	0	0	0	0	0	0	0	0	0	0	0	0	0	0	0	40.16	FALSE	FALSE	FALSE	226	0.011
NLRC4p.Leu369Met	NLRC4	0.0110843	0.0103972	0	0.0277106							0.0159778	0.0191957	Met	Leu	FALSE		2	0	0	0	0	0	0	0	2	0	0	0	0	0	0	0	0	0	0	0	0	0	0	0	0	0	0	0	0	0	0	0	0	0	0	0	0	0	0	0	0	0	0	0	0	0	0	0	0	0	0	0	0	0	0	0	0	0	0	0	0	0	0	0	0	0	40.81	FALSE	FALSE	FALSE	226	0.011
NLRC5p.Arg132His	NLRC5	0.0110843	0.0103972	0	0.0277106							0.0159778	0.0191957	His	Arg	TRUE		2	0	0	0	0	0	0	0	2	0	0	0	0	0	0	0	0	0	0	0	0	0	0	0	0	0	0	0	0	0	0	0	0	0	0	0	0	0	0	0	0	0	0	0	0	0	0	0	0	0	0	0	0	0	0	0	0	0	0	0	0	0	0	0	0	0	40.73	FALSE	FALSE	FALSE	226	0.011
NLRP10p.Asp629Tyr	NLRP10	0.0110843	0.0103972	0	0.0277106							0.0159778	0.0191957	Tyr	Asp	TRUE		2	0	0	0	0	0	0	0	2	0	0	0	0	0	0	0	0	0	0	0	0	0	0	0	0	0	0	0	0	0	0	0	0	0	0	0	0	0	0	0	0	0	0	0	0	0	0	0	0	0	0	0	0	0	0	0	0	0	0	0	0	0	0	0	0	0	40.57	FALSE	FALSE	FALSE	226	0.011
NLRP11p.Arg89Ter	NLRP11	0.0110843	0.0103972	0	0.0277106							0.0159778	0.0191957	Ter	Arg	FALSE		2	0	0	0	0	0	0	0	2	0	0	0	0	0	0	0	0	0	0	0	0	0	0	0	0	0	0	0	0	0	0	0	0	0	0	0	0	0	0	0	0	0	0	0	0	0	0	0	0	0	0	0	0	0	0	0	0	0	0	0	0	0	0	0	0	0	40.36	FALSE	FALSE	FALSE	226	0.011
NLRP12p.Asp294Asn	NLRP12	0.0110843	0.0103972	0	0.0277106							0.0159778	0.0191957	Asn	Asp	FALSE		2	0	0	0	0	0	0	0	2	0	0	0	0	0	0	0	0	0	0	0	0	0	0	0	0	0	0	0	0	0	0	0	0	0	0	0	0	0	0	0	0	0	0	0	0	0	0	0	0	0	0	0	0	0	0	0	0	0	0	0	0	0	0	0	0	0	38.94	FALSE	FALSE	FALSE	226	0.011
NLRP1p.Phe1129Leu	NLRP1	0.0110843	0.0103972	0	0.0277106							0.0159778	0.0191957	Leu	Phe	FALSE		2	0	0	0	0	0	0	0	2	0	0	0	0	0	0	0	0	0	0	0	0	0	0	0	0	0	0	0	0	0	0	0	0	0	0	0	0	0	0	0	0	0	0	0	0	0	0	0	0	0	0	0	0	0	0	0	0	0	0	0	0	0	0	0	0	0	40.22	FALSE	FALSE	FALSE	226	0.011
NLRP3p.Asp648Tyr	NLRP3	0.0110843	0.0103972	0	0.0277106							0.0159778	0.0191957	Tyr	Asp	TRUE		2	0	0	0	0	0	0	0	2	0	0	0	0	0	0	0	0	0	0	0	0	0	0	0	0	0	0	0	0	0	0	0	0	0	0	0	0	0	0	0	0	0	0	0	0	0	0	0	0	0	0	0	0	0	0	0	0	0	0	0	0	0	0	0	0	0	40.57	FALSE	FALSE	FALSE	226	0.011
NLRP5p.Ser898Tyr	NLRP5	0.0110843	0.0103972	0	0.0277106							0.0159778	0.0191957	Tyr	Ser	TRUE		2	0	0	0	0	0	0	0	2	0	0	0	0	0	0	0	0	0	0	0	0	0	0	0	0	0	0	0	0	0	0	0	0	0	0	0	0	0	0	0	0	0	0	0	0	0	0	0	0	0	0	0	0	0	0	0	0	0	0	0	0	0	0	0	0	0	40.68	FALSE	FALSE	FALSE	226	0.011
NMBRp.Arg289Gln	NMBR	0.0110843	0.0103972	0	0.0277106							0.0159778	0.0191957	Gln	Arg	FALSE		2	0	0	0	0	0	0	0	2	0	0	0	0	0	0	0	0	0	0	0	0	0	0	0	0	0	0	0	0	0	0	0	0	0	0	0	0	0	0	0	0	0	0	0	0	0	0	0	0	0	0	0	0	0	0	0	0	0	0	0	0	0	0	0	0	0	39.66	FALSE	FALSE	FALSE	226	0.011
NME8p.Asp340Tyr	NME8	0.0110843	0.0103972	0	0.0277106							0.0159778	0.0191957	Tyr	Asp	TRUE		2	0	0	0	0	0	0	0	2	0	0	0	0	0	0	0	0	0	0	0	0	0	0	0	0	0	0	0	0	0	0	0	0	0	0	0	0	0	0	0	0	0	0	0	0	0	0	0	0	0	0	0	0	0	0	0	0	0	0	0	0	0	0	0	0	0	40.85	FALSE	FALSE	FALSE	226	0.011
NME9p.Arg185Gln	NME9	0.0110843	0.0103972	0	0.0277106							0.0159778	0.0191957	Gln	Arg	FALSE		2	0	0	0	0	0	0	0	2	0	0	0	0	0	0	0	0	0	0	0	0	0	0	0	0	0	0	0	0	0	0	0	0	0	0	0	0	0	0	0	0	0	0	0	0	0	0	0	0	0	0	0	0	0	0	0	0	0	0	0	0	0	0	0	0	0	41.38	FALSE	FALSE	FALSE	226	0.011
NMUR2p.Arg161Cys	NMUR2	0.0110843	0.0103972	0	0.0277106							0.0159778	0.0191957	Cys	Arg	TRUE		2	0	0	0	0	0	0	0	2	0	0	0	0	0	0	0	0	0	0	0	0	0	0	0	0	0	0	0	0	0	0	0	0	0	0	0	0	0	0	0	0	0	0	0	0	0	0	0	0	0	0	0	0	0	0	0	0	0	0	0	0	0	0	0	0	0	40.93	FALSE	FALSE	FALSE	226	0.011
NMUR2p.Arg332Cys	NMUR2	0.0110843	0.0103972	0	0.0277106							0.0159778	0.0191957	Cys	Arg	TRUE		2	0	0	0	0	0	0	0	2	0	0	0	0	0	0	0	0	0	0	0	0	0	0	0	0	0	0	0	0	0	0	0	0	0	0	0	0	0	0	0	0	0	0	0	0	0	0	0	0	0	0	0	0	0	0	0	0	0	0	0	0	0	0	0	0	0	39.5	FALSE	FALSE	FALSE	226	0.011
NNMTp.Leu45Ile	NNMT	0.0110843	0.0103972	0	0.0277106							0.0159778	0.0191957	Ile	Leu	FALSE		2	0	0	0	0	0	0	0	2	0	0	0	0	0	0	0	0	0	0	0	0	0	0	0	0	0	0	0	0	0	0	0	0	0	0	0	0	0	0	0	0	0	0	0	0	0	0	0	0	0	0	0	0	0	0	0	0	0	0	0	0	0	0	0	0	0	39.89	FALSE	FALSE	FALSE	226	0.011
NOBOXp.Glu288Asp	NOBOX	0.0110843	0.0103972	0	0.0277106							0.0159778	0.0191957	Asp	Glu	FALSE		2	0	0	0	0	0	0	0	2	0	0	0	0	0	0	0	0	0	0	0	0	0	0	0	0	0	0	0	0	0	0	0	0	0	0	0	0	0	0	0	0	0	0	0	0	0	0	0	0	0	0	0	0	0	0	0	0	0	0	0	0	0	0	0	0	0	40.14	FALSE	FALSE	FALSE	226	0.011
NOBOXp.Ser200Tyr	NOBOX	0.0110843	0.0103972	0	0.0277106							0.0159778	0.0191957	Tyr	Ser	TRUE		2	0	0	0	0	0	0	0	2	0	0	0	0	0	0	0	0	0	0	0	0	0	0	0	0	0	0	0	0	0	0	0	0	0	0	0	0	0	0	0	0	0	0	0	0	0	0	0	0	0	0	0	0	0	0	0	0	0	0	0	0	0	0	0	0	0	40.35	FALSE	FALSE	FALSE	226	0.011
NOC3Lp.Glu45Ter	NOC3L	0.0110843	0.0103972	0	0.0277106							0.0159778	0.0191957	Ter	Glu	FALSE		2	0	0	0	0	0	0	0	2	0	0	0	0	0	0	0	0	0	0	0	0	0	0	0	0	0	0	0	0	0	0	0	0	0	0	0	0	0	0	0	0	0	0	0	0	0	0	0	0	0	0	0	0	0	0	0	0	0	0	0	0	0	0	0	0	0	41	FALSE	FALSE	FALSE	226	0.011
NOD1p.Arg657His	NOD1	0.0110843	0.0103972	0	0.0277106							0.0159778	0.0191957	His	Arg	TRUE		2	0	0	0	0	0	0	0	2	0	0	0	0	0	0	0	0	0	0	0	0	0	0	0	0	0	0	0	0	0	0	0	0	0	0	0	0	0	0	0	0	0	0	0	0	0	0	0	0	0	0	0	0	0	0	0	0	0	0	0	0	0	0	0	0	0	40.05	FALSE	FALSE	FALSE	226	0.011
NOL4p.Ser260Tyr	NOL4	0.0110843	0.0103972	0	0.0277106							0.0159778	0.0191957	Tyr	Ser	TRUE		2	0	0	0	0	0	0	0	2	0	0	0	0	0	0	0	0	0	0	0	0	0	0	0	0	0	0	0	0	0	0	0	0	0	0	0	0	0	0	0	0	0	0	0	0	0	0	0	0	0	0	0	0	0	0	0	0	0	0	0	0	0	0	0	0	0	41.22	FALSE	FALSE	FALSE	226	0.011
NOL6p.Arg934Cys	NOL6	0.0110843	0.0103972	0	0.0277106							0.0159778	0.0191957	Cys	Arg	TRUE		2	0	0	0	0	0	0	0	2	0	0	0	0	0	0	0	0	0	0	0	0	0	0	0	0	0	0	0	0	0	0	0	0	0	0	0	0	0	0	0	0	0	0	0	0	0	0	0	0	0	0	0	0	0	0	0	0	0	0	0	0	0	0	0	0	0	40.98	FALSE	FALSE	FALSE	226	0.011
NOL8p.Phe941Cys	NOL8	0.0110843	0.0103972	0	0.0277106							0.0159778	0.0191957	Cys	Phe	TRUE		2	0	0	0	0	0	0	0	2	0	0	0	0	0	0	0	0	0	0	0	0	0	0	0	0	0	0	0	0	0	0	0	0	0	0	0	0	0	0	0	0	0	0	0	0	0	0	0	0	0	0	0	0	0	0	0	0	0	0	0	0	0	0	0	0	0	40.33	FALSE	FALSE	FALSE	226	0.011
NOL8p.Ser444Tyr	NOL8	0.0110843	0.0103972	0	0.0277106							0.0159778	0.0191957	Tyr	Ser	TRUE		2	0	0	0	0	0	0	0	2	0	0	0	0	0	0	0	0	0	0	0	0	0	0	0	0	0	0	0	0	0	0	0	0	0	0	0	0	0	0	0	0	0	0	0	0	0	0	0	0	0	0	0	0	0	0	0	0	0	0	0	0	0	0	0	0	0	40.8	FALSE	FALSE	FALSE	226	0.011
NOMO2p.Arg224Gln	NOMO2	0.0110843	0.0103972	0	0.0277106							0.0159778	0.0191957	Gln	Arg	FALSE		2	0	0	0	0	0	0	0	2	0	0	0	0	0	0	0	0	0	0	0	0	0	0	0	0	0	0	0	0	0	0	0	0	0	0	0	0	0	0	0	0	0	0	0	0	0	0	0	0	0	0	0	0	0	0	0	0	0	0	0	0	0	0	0	0	0	41.55	FALSE	FALSE	FALSE	226	0.011
NOMO3p.Arg366Cys	NOMO3	0.0110843	0.0103972	0	0.0277106							0.0159778	0.0191957	Cys	Arg	TRUE		2	0	0	0	0	0	0	0	2	0	0	0	0	0	0	0	0	0	0	0	0	0	0	0	0	0	0	0	0	0	0	0	0	0	0	0	0	0	0	0	0	0	0	0	0	0	0	0	0	0	0	0	0	0	0	0	0	0	0	0	0	0	0	0	0	0	40.28	FALSE	FALSE	FALSE	226	0.011
NOMO3p.Val423Ile	NOMO3	0.0110843	0.0103972	0	0.0277106							0.0159778	0.0191957	Ile	Val	FALSE		2	0	0	0	0	0	0	0	2	0	0	0	0	0	0	0	0	0	0	0	0	0	0	0	0	0	0	0	0	0	0	0	0	0	0	0	0	0	0	0	0	0	0	0	0	0	0	0	0	0	0	0	0	0	0	0	0	0	0	0	0	0	0	0	0	0	40.32	FALSE	FALSE	FALSE	226	0.011
NONOp.Asp84Asn	NONO	0.0110843	0.0103972	0	0.0277106							0.0159778	0.0191957	Asn	Asp	FALSE	1	2	0	0	0	0	0	0	0	2	0	0	0	0	0	0	0	0	0	0	0	0	0	0	0	0	0	0	0	0	0	0	0	0	0	0	0	0	0	0	0	0	0	0	0	0	0	0	0	0	0	0	0	0	0	0	0	0	0	0	0	0	0	0	0	0	0	40.72	FALSE	FALSE	FALSE	226	0.011
NONOp.Phe195Leu	NONO	0.0110843	0.0103972	0	0.0277106							0.0159778	0.0191957	Leu	Phe	FALSE	1	2	0	0	0	0	0	0	0	2	0	0	0	0	0	0	0	0	0	0	0	0	0	0	0	0	0	0	0	0	0	0	0	0	0	0	0	0	0	0	0	0	0	0	0	0	0	0	0	0	0	0	0	0	0	0	0	0	0	0	0	0	0	0	0	0	0	40.52	FALSE	FALSE	FALSE	226	0.011
NOP14p.Glu742Lys	NOP14	0.0110843	0.0103972	0	0.0277106							0.0159778	0.0191957	Lys	Glu	TRUE		2	0	0	0	0	0	0	0	2	0	0	0	0	0	0	0	0	0	0	0	0	0	0	0	0	0	0	0	0	0	0	0	0	0	0	0	0	0	0	0	0	0	0	0	0	0	0	0	0	0	0	0	0	0	0	0	0	0	0	0	0	0	0	0	0	0	41.25	FALSE	FALSE	FALSE	226	0.011
NOP14p.Glu846Lys	NOP14	0.0110843	0.0103972	0	0.0277106							0.0159778	0.0191957	Lys	Glu	TRUE		2	0	0	0	0	0	0	0	2	0	0	0	0	0	0	0	0	0	0	0	0	0	0	0	0	0	0	0	0	0	0	0	0	0	0	0	0	0	0	0	0	0	0	0	0	0	0	0	0	0	0	0	0	0	0	0	0	0	0	0	0	0	0	0	0	0	40.62	FALSE	FALSE	FALSE	226	0.011
NOP56p.Arg126Cys	NOP56	0.0110843	0.0103972	0	0.0277106							0.0159778	0.0191957	Cys	Arg	TRUE		2	0	0	0	0	0	0	0	2	0	0	0	0	0	0	0	0	0	0	0	0	0	0	0	0	0	0	0	0	0	0	0	0	0	0	0	0	0	0	0	0	0	0	0	0	0	0	0	0	0	0	0	0	0	0	0	0	0	0	0	0	0	0	0	0	0	40.18	FALSE	FALSE	FALSE	226	0.011
NOS1APp.Ala53Thr	NOS1AP	0.0110843	0.0103972	0	0.0277106							0.0159778	0.0191957	Thr	Ala	TRUE		2	0	0	0	0	0	0	0	2	0	0	0	0	0	0	0	0	0	0	0	0	0	0	0	0	0	0	0	0	0	0	0	0	0	0	0	0	0	0	0	0	0	0	0	0	0	0	0	0	0	0	0	0	0	0	0	0	0	0	0	0	0	0	0	0	0	40.46	FALSE	FALSE	FALSE	226	0.011
NOS1APp.Gly499Ser	NOS1AP	0.0110843	0.0103972	0	0.0277106							0.0159778	0.0191957	Ser	Gly	TRUE		2	0	0	0	0	0	0	0	2	0	0	0	0	0	0	0	0	0	0	0	0	0	0	0	0	0	0	0	0	0	0	0	0	0	0	0	0	0	0	0	0	0	0	0	0	0	0	0	0	0	0	0	0	0	0	0	0	0	0	0	0	0	0	0	0	0	40.43	FALSE	FALSE	FALSE	226	0.011
NOS2p.Asp303Asn	NOS2	0.0110843	0.0103972	0	0.0277106							0.0159778	0.0191957	Asn	Asp	FALSE		2	0	0	0	0	0	0	0	2	0	0	0	0	0	0	0	0	0	0	0	0	0	0	0	0	0	0	0	0	0	0	0	0	0	0	0	0	0	0	0	0	0	0	0	0	0	0	0	0	0	0	0	0	0	0	0	0	0	0	0	0	0	0	0	0	0	39.83	FALSE	FALSE	FALSE	226	0.011
NOSTRINp.Glu25Asp	NOSTRIN	0.0110843	0.0103972	0	0.0277106							0.0159778	0.0191957	Asp	Glu	FALSE		2	0	0	0	0	0	0	0	2	0	0	0	0	0	0	0	0	0	0	0	0	0	0	0	0	0	0	0	0	0	0	0	0	0	0	0	0	0	0	0	0	0	0	0	0	0	0	0	0	0	0	0	0	0	0	0	0	0	0	0	0	0	0	0	0	0	40.38	FALSE	FALSE	FALSE	226	0.011
NOTCH1p.Ala2463Thr	NOTCH1	0.0110843	0.0103972	0	0.0277106							0.0159778	0.0191957	Thr	Ala	TRUE	1	2	0	0	0	0	0	0	0	2	0	0	0	0	0	0	0	0	0	0	0	0	0	0	0	0	0	0	0	0	0	0	0	0	0	0	0	0	0	0	0	0	0	0	0	0	0	0	0	0	0	0	0	0	0	0	0	0	0	0	0	0	0	0	0	0	0	40.48	FALSE	FALSE	FALSE	226	0.011
NOTCH2p.Asn853His	NOTCH2	0.0110843	0.0103972	0	0.0277106							0.0159778	0.0191957	His	Asn	TRUE	1	2	0	0	0	0	0	0	0	2	0	0	0	0	0	0	0	0	0	0	0	0	0	0	0	0	0	0	0	0	0	0	0	0	0	0	0	0	0	0	0	0	0	0	0	0	0	0	0	0	0	0	0	0	0	0	0	0	0	0	0	0	0	0	0	0	0	39.65	FALSE	FALSE	FALSE	226	0.011
NOTCH3p.Arg2031His	NOTCH3	0.0110843	0.0103972	0	0.0277106							0.0159778	0.0191957	His	Arg	TRUE		2	0	0	0	0	0	0	0	2	0	0	0	0	0	0	0	0	0	0	0	0	0	0	0	0	0	0	0	0	0	0	0	0	0	0	0	0	0	0	0	0	0	0	0	0	0	0	0	0	0	0	0	0	0	0	0	0	0	0	0	0	0	0	0	0	0	40.89	FALSE	FALSE	FALSE	226	0.011
NOTCH3p.Glu2250Lys	NOTCH3	0.0110843	0.0103972	0	0.0277106							0.0159778	0.0191957	Lys	Glu	TRUE		2	0	0	0	0	0	0	0	2	0	0	0	0	0	0	0	0	0	0	0	0	0	0	0	0	0	0	0	0	0	0	0	0	0	0	0	0	0	0	0	0	0	0	0	0	0	0	0	0	0	0	0	0	0	0	0	0	0	0	0	0	0	0	0	0	0	40.54	FALSE	FALSE	FALSE	226	0.011
NOTCH3p.Leu1620Met	NOTCH3	0.0110843	0.0103972	0	0.0277106							0.0159778	0.0191957	Met	Leu	FALSE		2	0	0	0	0	0	0	0	2	0	0	0	0	0	0	0	0	0	0	0	0	0	0	0	0	0	0	0	0	0	0	0	0	0	0	0	0	0	0	0	0	0	0	0	0	0	0	0	0	0	0	0	0	0	0	0	0	0	0	0	0	0	0	0	0	0	39.87	FALSE	FALSE	FALSE	226	0.011
NOX1p.Lys561Asn	NOX1	0.0110843	0.0103972	0	0.0277106							0.0159778	0.0191957	Asn	Lys	FALSE		2	0	0	0	0	0	0	0	2	0	0	0	0	0	0	0	0	0	0	0	0	0	0	0	0	0	0	0	0	0	0	0	0	0	0	0	0	0	0	0	0	0	0	0	0	0	0	0	0	0	0	0	0	0	0	0	0	0	0	0	0	0	0	0	0	0	40.86	FALSE	FALSE	FALSE	226	0.011
NOX1p.Phe564Cys	NOX1	0.0110843	0.0103972	0	0.0277106							0.0159778	0.0191957	Cys	Phe	TRUE		2	0	0	0	0	0	0	0	2	0	0	0	0	0	0	0	0	0	0	0	0	0	0	0	0	0	0	0	0	0	0	0	0	0	0	0	0	0	0	0	0	0	0	0	0	0	0	0	0	0	0	0	0	0	0	0	0	0	0	0	0	0	0	0	0	0	41.11	FALSE	FALSE	FALSE	226	0.011
NOX3p.Phe561Leu	NOX3	0.0110843	0.0103972	0	0.0277106							0.0159778	0.0191957	Leu	Phe	FALSE		2	0	0	0	0	0	0	0	2	0	0	0	0	0	0	0	0	0	0	0	0	0	0	0	0	0	0	0	0	0	0	0	0	0	0	0	0	0	0	0	0	0	0	0	0	0	0	0	0	0	0	0	0	0	0	0	0	0	0	0	0	0	0	0	0	0	40.28	FALSE	FALSE	FALSE	226	0.011
NOX5p.Leu411Met	NOX5	0.0110843	0.0103972	0	0.0277106							0.0159778	0.0191957	Met	Leu	FALSE		2	0	0	0	0	0	0	0	2	0	0	0	0	0	0	0	0	0	0	0	0	0	0	0	0	0	0	0	0	0	0	0	0	0	0	0	0	0	0	0	0	0	0	0	0	0	0	0	0	0	0	0	0	0	0	0	0	0	0	0	0	0	0	0	0	0	41.08	FALSE	FALSE	FALSE	226	0.011
NOXA1p.Ala72Val	NOXA1	0.0110843	0.0103972	0	0.0277106							0.0159778	0.0191957	Val	Ala	FALSE		2	0	0	0	0	0	0	0	2	0	0	0	0	0	0	0	0	0	0	0	0	0	0	0	0	0	0	0	0	0	0	0	0	0	0	0	0	0	0	0	0	0	0	0	0	0	0	0	0	0	0	0	0	0	0	0	0	0	0	0	0	0	0	0	0	0	41.17	FALSE	FALSE	FALSE	226	0.011
NPAP1p.Pro656Ser	NPAP1	0.0110843	0.0103972	0	0.0277106							0.0159778	0.0191957	Ser	Pro	TRUE		2	0	0	0	0	0	0	0	2	0	0	0	0	0	0	0	0	0	0	0	0	0	0	0	0	0	0	0	0	0	0	0	0	0	0	0	0	0	0	0	0	0	0	0	0	0	0	0	0	0	0	0	0	0	0	0	0	0	0	0	0	0	0	0	0	0	39.71	FALSE	FALSE	FALSE	226	0.011
NPAS1p.Leu160Ile	NPAS1	0.0110843	0.0103972	0	0.0277106							0.0159778	0.0191957	Ile	Leu	FALSE		2	0	0	0	0	0	0	0	2	0	0	0	0	0	0	0	0	0	0	0	0	0	0	0	0	0	0	0	0	0	0	0	0	0	0	0	0	0	0	0	0	0	0	0	0	0	0	0	0	0	0	0	0	0	0	0	0	0	0	0	0	0	0	0	0	0	40	FALSE	FALSE	FALSE	226	0.011
NPAS3p.Arg95Gln	NPAS3	0.0110843	0.0103972	0	0.0277106							0.0159778	0.0191957	Gln	Arg	FALSE		2	0	0	0	0	0	0	0	2	0	0	0	0	0	0	0	0	0	0	0	0	0	0	0	0	0	0	0	0	0	0	0	0	0	0	0	0	0	0	0	0	0	0	0	0	0	0	0	0	0	0	0	0	0	0	0	0	0	0	0	0	0	0	0	0	0	38.95	FALSE	FALSE	FALSE	226	0.011
NPAS3p.Lys32Asn	NPAS3	0.0110843	0.0103972	0	0.0277106							0.0159778	0.0191957	Asn	Lys	FALSE		2	0	0	0	0	0	0	0	2	0	0	0	0	0	0	0	0	0	0	0	0	0	0	0	0	0	0	0	0	0	0	0	0	0	0	0	0	0	0	0	0	0	0	0	0	0	0	0	0	0	0	0	0	0	0	0	0	0	0	0	0	0	0	0	0	0	40.01	FALSE	FALSE	FALSE	226	0.011
NPAS4p.Pro61His	NPAS4	0.0110843	0.0103972	0	0.0277106							0.0159778	0.0191957	His	Pro	TRUE		2	0	0	0	0	0	0	0	2	0	0	0	0	0	0	0	0	0	0	0	0	0	0	0	0	0	0	0	0	0	0	0	0	0	0	0	0	0	0	0	0	0	0	0	0	0	0	0	0	0	0	0	0	0	0	0	0	0	0	0	0	0	0	0	0	0	40.58	FALSE	FALSE	FALSE	226	0.011
NPATp.Gln956His	NPAT	0.0110843	0.0103972	0	0.0277106							0.0159778	0.0191957	His	Gln	TRUE		2	0	0	0	0	0	0	0	2	0	0	0	0	0	0	0	0	0	0	0	0	0	0	0	0	0	0	0	0	0	0	0	0	0	0	0	0	0	0	0	0	0	0	0	0	0	0	0	0	0	0	0	0	0	0	0	0	0	0	0	0	0	0	0	0	0	40.43	FALSE	FALSE	FALSE	226	0.011
NPATp.Ser1200Tyr	NPAT	0.0110843	0.0103972	0	0.0277106							0.0159778	0.0191957	Tyr	Ser	TRUE		2	0	0	0	0	0	0	0	2	0	0	0	0	0	0	0	0	0	0	0	0	0	0	0	0	0	0	0	0	0	0	0	0	0	0	0	0	0	0	0	0	0	0	0	0	0	0	0	0	0	0	0	0	0	0	0	0	0	0	0	0	0	0	0	0	0	41.41	FALSE	FALSE	FALSE	226	0.011
NPATp.Ser1392Ter	NPAT	0.0110843	0.0103972	0	0.0277106							0.0159778	0.0191957	Ter	Ser	FALSE		2	0	0	0	0	0	0	0	2	0	0	0	0	0	0	0	0	0	0	0	0	0	0	0	0	0	0	0	0	0	0	0	0	0	0	0	0	0	0	0	0	0	0	0	0	0	0	0	0	0	0	0	0	0	0	0	0	0	0	0	0	0	0	0	0	0	40.03	FALSE	FALSE	FALSE	226	0.011
NPC1p.Ala183Thr	NPC1	0.0110843	0.0103972	0	0.0277106							0.0159778	0.0191957	Thr	Ala	TRUE		2	0	0	0	0	0	0	0	2	0	0	0	0	0	0	0	0	0	0	0	0	0	0	0	0	0	0	0	0	0	0	0	0	0	0	0	0	0	0	0	0	0	0	0	0	0	0	0	0	0	0	0	0	0	0	0	0	0	0	0	0	0	0	0	0	0	40.02	FALSE	FALSE	FALSE	226	0.011
NPEPPSp.Leu739Ile	NPEPPS	0.0110843	0.0103972	0	0.0277106							0.0159778	0.0191957	Ile	Leu	FALSE		2	0	0	0	0	0	0	0	2	0	0	0	0	0	0	0	0	0	0	0	0	0	0	0	0	0	0	0	0	0	0	0	0	0	0	0	0	0	0	0	0	0	0	0	0	0	0	0	0	0	0	0	0	0	0	0	0	0	0	0	0	0	0	0	0	0	40.87	FALSE	FALSE	FALSE	226	0.011
NPHP3p.Arg1076Trp	NPHP3	0.0110843	0.0103972	0	0.0277106							0.0159778	0.0191957	Trp	Arg	FALSE		2	0	0	0	0	0	0	0	2	0	0	0	0	0	0	0	0	0	0	0	0	0	0	0	0	0	0	0	0	0	0	0	0	0	0	0	0	0	0	0	0	0	0	0	0	0	0	0	0	0	0	0	0	0	0	0	0	0	0	0	0	0	0	0	0	0	40.06	FALSE	FALSE	FALSE	226	0.011
NPHP3p.Arg1207Ter	NPHP3	0.0110843	0.0103972	0	0.0277106							0.0159778	0.0191957	Ter	Arg	FALSE		2	0	0	0	0	0	0	0	2	0	0	0	0	0	0	0	0	0	0	0	0	0	0	0	0	0	0	0	0	0	0	0	0	0	0	0	0	0	0	0	0	0	0	0	0	0	0	0	0	0	0	0	0	0	0	0	0	0	0	0	0	0	0	0	0	0	40.82	FALSE	FALSE	FALSE	226	0.011
NPHP4p.Glu1205Asp	NPHP4	0.0110843	0.0103972	0	0.0277106							0.0159778	0.0191957	Asp	Glu	FALSE		2	0	0	0	0	0	0	0	2	0	0	0	0	0	0	0	0	0	0	0	0	0	0	0	0	0	0	0	0	0	0	0	0	0	0	0	0	0	0	0	0	0	0	0	0	0	0	0	0	0	0	0	0	0	0	0	0	0	0	0	0	0	0	0	0	0	40.53	FALSE	FALSE	FALSE	226	0.011
NPHS1p.Arg456Gln	NPHS1	0.0110843	0.0103972	0	0.0277106							0.0159778	0.0191957	Gln	Arg	FALSE		2	0	0	0	0	0	0	0	2	0	0	0	0	0	0	0	0	0	0	0	0	0	0	0	0	0	0	0	0	0	0	0	0	0	0	0	0	0	0	0	0	0	0	0	0	0	0	0	0	0	0	0	0	0	0	0	0	0	0	0	0	0	0	0	0	0	40.55	FALSE	FALSE	FALSE	226	0.011
NPHS2p.Leu235Ile	NPHS2	0.0110843	0.0103972	0	0.0277106							0.0159778	0.0191957	Ile	Leu	FALSE		2	0	0	0	0	0	0	0	2	0	0	0	0	0	0	0	0	0	0	0	0	0	0	0	0	0	0	0	0	0	0	0	0	0	0	0	0	0	0	0	0	0	0	0	0	0	0	0	0	0	0	0	0	0	0	0	0	0	0	0	0	0	0	0	0	0	39.72	FALSE	FALSE	FALSE	226	0.011
NPIPA1p.Arg349Ile	NPIPA1	0.0110843	0.0103972	0	0.0277106							0.0159778	0.0191957	Ile	Arg	FALSE		2	0	0	0	0	0	0	0	2	0	0	0	0	0	0	0	0	0	0	0	0	0	0	0	0	0	0	0	0	0	0	0	0	0	0	0	0	0	0	0	0	0	0	0	0	0	0	0	0	0	0	0	0	0	0	0	0	0	0	0	0	0	0	0	0	0	39.89	FALSE	FALSE	FALSE	226	0.011
NPIPB4p.Arg128Ile	NPIPB4	0.0110843	0.0103972	0	0.0277106							0.0159778	0.0191957	Ile	Arg	FALSE		2	0	0	0	0	0	0	0	2	0	0	0	0	0	0	0	0	0	0	0	0	0	0	0	0	0	0	0	0	0	0	0	0	0	0	0	0	0	0	0	0	0	0	0	0	0	0	0	0	0	0	0	0	0	0	0	0	0	0	0	0	0	0	0	0	0	40.9	FALSE	FALSE	FALSE	226	0.011
NPLOC4p.Val429Ile	NPLOC4	0.0110843	0.0103972	0	0.0277106							0.0159778	0.0191957	Ile	Val	FALSE		2	0	0	0	0	0	0	0	2	0	0	0	0	0	0	0	0	0	0	0	0	0	0	0	0	0	0	0	0	0	0	0	0	0	0	0	0	0	0	0	0	0	0	0	0	0	0	0	0	0	0	0	0	0	0	0	0	0	0	0	0	0	0	0	0	0	41.48	FALSE	FALSE	FALSE	226	0.011
NPR1p.Ser437Leu	NPR1	0.0110843	0.0103972	0	0.0277106							0.0159778	0.0191957	Leu	Ser	FALSE		2	0	0	0	0	0	0	0	2	0	0	0	0	0	0	0	0	0	0	0	0	0	0	0	0	0	0	0	0	0	0	0	0	0	0	0	0	0	0	0	0	0	0	0	0	0	0	0	0	0	0	0	0	0	0	0	0	0	0	0	0	0	0	0	0	0	40.75	FALSE	FALSE	FALSE	226	0.011
NPR2p.Trp1035Ter	NPR2	0.0110843	0.0103972	0	0.0277106							0.0159778	0.0191957	Ter	Trp	FALSE		2	0	0	0	0	0	0	0	2	0	0	0	0	0	0	0	0	0	0	0	0	0	0	0	0	0	0	0	0	0	0	0	0	0	0	0	0	0	0	0	0	0	0	0	0	0	0	0	0	0	0	0	0	0	0	0	0	0	0	0	0	0	0	0	0	0	40.09	FALSE	FALSE	FALSE	226	0.011
NPRL2p.Pro164Ser	NPRL2	0.0110843	0.0103972	0	0.0277106							0.0159778	0.0191957	Ser	Pro	TRUE		2	0	0	0	0	0	0	0	2	0	0	0	0	0	0	0	0	0	0	0	0	0	0	0	0	0	0	0	0	0	0	0	0	0	0	0	0	0	0	0	0	0	0	0	0	0	0	0	0	0	0	0	0	0	0	0	0	0	0	0	0	0	0	0	0	0	40.14	FALSE	FALSE	TRUE	226	0.011
NPRL3p.Arg510His	NPRL3	0.0110843	0.0103972	0	0.0277106							0.0159778	0.0191957	His	Arg	TRUE		2	0	0	0	0	0	0	0	2	0	0	0	0	0	0	0	0	0	0	0	0	0	0	0	0	0	0	0	0	0	0	0	0	0	0	0	0	0	0	0	0	0	0	0	0	0	0	0	0	0	0	0	0	0	0	0	0	0	0	0	0	0	0	0	0	0	40.84	FALSE	FALSE	TRUE	226	0.011
NPSR1p.Arg146Ile	NPSR1	0.0110843	0.0103972	0	0.0277106							0.0159778	0.0191957	Ile	Arg	FALSE		2	0	0	0	0	0	0	0	2	0	0	0	0	0	0	0	0	0	0	0	0	0	0	0	0	0	0	0	0	0	0	0	0	0	0	0	0	0	0	0	0	0	0	0	0	0	0	0	0	0	0	0	0	0	0	0	0	0	0	0	0	0	0	0	0	0	40.89	FALSE	FALSE	FALSE	226	0.011
NPSR1p.Asp204Asn	NPSR1	0.0110843	0.0103972	0	0.0277106							0.0159778	0.0191957	Asn	Asp	FALSE		2	0	0	0	0	0	0	0	2	0	0	0	0	0	0	0	0	0	0	0	0	0	0	0	0	0	0	0	0	0	0	0	0	0	0	0	0	0	0	0	0	0	0	0	0	0	0	0	0	0	0	0	0	0	0	0	0	0	0	0	0	0	0	0	0	0	40.87	FALSE	FALSE	FALSE	226	0.011
NPY5Rp.Arg364Gln	NPY5R	0.0110843	0.0103972	0	0.0277106							0.0159778	0.0191957	Gln	Arg	FALSE		2	0	0	0	0	0	0	0	2	0	0	0	0	0	0	0	0	0	0	0	0	0	0	0	0	0	0	0	0	0	0	0	0	0	0	0	0	0	0	0	0	0	0	0	0	0	0	0	0	0	0	0	0	0	0	0	0	0	0	0	0	0	0	0	0	0	40.54	FALSE	FALSE	FALSE	226	0.011
NPY5Rp.Glu16Asp	NPY5R	0.0110843	0.0103972	0	0.0277106							0.0159778	0.0191957	Asp	Glu	FALSE		2	0	0	0	0	0	0	0	2	0	0	0	0	0	0	0	0	0	0	0	0	0	0	0	0	0	0	0	0	0	0	0	0	0	0	0	0	0	0	0	0	0	0	0	0	0	0	0	0	0	0	0	0	0	0	0	0	0	0	0	0	0	0	0	0	0	40.19	FALSE	FALSE	FALSE	226	0.011
NPY5Rp.Ser304Tyr	NPY5R	0.0110843	0.0103972	0	0.0277106							0.0159778	0.0191957	Tyr	Ser	TRUE		2	0	0	0	0	0	0	0	2	0	0	0	0	0	0	0	0	0	0	0	0	0	0	0	0	0	0	0	0	0	0	0	0	0	0	0	0	0	0	0	0	0	0	0	0	0	0	0	0	0	0	0	0	0	0	0	0	0	0	0	0	0	0	0	0	0	40.26	FALSE	FALSE	FALSE	226	0.011
NR0B1p.Glu332Asp	NR0B1	0.0110843	0.0103972	0	0.0277106							0.0159778	0.0191957	Asp	Glu	FALSE		2	0	0	0	0	0	0	0	2	0	0	0	0	0	0	0	0	0	0	0	0	0	0	0	0	0	0	0	0	0	0	0	0	0	0	0	0	0	0	0	0	0	0	0	0	0	0	0	0	0	0	0	0	0	0	0	0	0	0	0	0	0	0	0	0	0	40.68	FALSE	FALSE	FALSE	226	0.011
NR1D1p.Ala202Thr	NR1D1	0.0110843	0.0103972	0	0.0277106							0.0159778	0.0191957	Thr	Ala	TRUE		2	0	0	0	0	0	0	0	2	0	0	0	0	0	0	0	0	0	0	0	0	0	0	0	0	0	0	0	0	0	0	0	0	0	0	0	0	0	0	0	0	0	0	0	0	0	0	0	0	0	0	0	0	0	0	0	0	0	0	0	0	0	0	0	0	0	40.82	FALSE	FALSE	FALSE	226	0.011
NR2F1p.Ala172Thr	NR2F1	0.0110843	0.0103972	0	0.0277106							0.0159778	0.0191957	Thr	Ala	TRUE		2	0	0	0	0	0	0	0	2	0	0	0	0	0	0	0	0	0	0	0	0	0	0	0	0	0	0	0	0	0	0	0	0	0	0	0	0	0	0	0	0	0	0	0	0	0	0	0	0	0	0	0	0	0	0	0	0	0	0	0	0	0	0	0	0	0	40.16	FALSE	FALSE	FALSE	226	0.011
NR3C1p.Arg570Trp	NR3C1	0.0110843	0.0103972	0	0.0277106							0.0159778	0.0191957	Trp	Arg	FALSE		2	0	0	0	0	0	0	0	2	0	0	0	0	0	0	0	0	0	0	0	0	0	0	0	0	0	0	0	0	0	0	0	0	0	0	0	0	0	0	0	0	0	0	0	0	0	0	0	0	0	0	0	0	0	0	0	0	0	0	0	0	0	0	0	0	0	40.66	FALSE	FALSE	FALSE	226	0.011
NR4A2p.Gln353Ter	NR4A2	0.0110843	0.0103972	0	0.0277106							0.0159778	0.0191957	Ter	Gln	FALSE		2	0	0	0	0	0	0	0	2	0	0	0	0	0	0	0	0	0	0	0	0	0	0	0	0	0	0	0	0	0	0	0	0	0	0	0	0	0	0	0	0	0	0	0	0	0	0	0	0	0	0	0	0	0	0	0	0	0	0	0	0	0	0	0	0	0	40.42	FALSE	FALSE	FALSE	226	0.011
NRBF2p.Arg20His	NRBF2	0.0110843	0.0103972	0	0.0277106							0.0159778	0.0191957	His	Arg	TRUE		2	0	0	0	0	0	0	0	2	0	0	0	0	0	0	0	0	0	0	0	0	0	0	0	0	0	0	0	0	0	0	0	0	0	0	0	0	0	0	0	0	0	0	0	0	0	0	0	0	0	0	0	0	0	0	0	0	0	0	0	0	0	0	0	0	0	40.35	FALSE	FALSE	FALSE	226	0.011
NRCAMp.Ala1075Val	NRCAM	0.0110843	0.0103972	0	0.0277106							0.0159778	0.0191957	Val	Ala	FALSE		2	0	0	0	0	0	0	0	2	0	0	0	0	0	0	0	0	0	0	0	0	0	0	0	0	0	0	0	0	0	0	0	0	0	0	0	0	0	0	0	0	0	0	0	0	0	0	0	0	0	0	0	0	0	0	0	0	0	0	0	0	0	0	0	0	0	40.14	FALSE	FALSE	FALSE	226	0.011
NRCAMp.Arg140His	NRCAM	0.0110843	0.0103972	0	0.0277106							0.0159778	0.0191957	His	Arg	TRUE		2	0	0	0	0	0	0	0	2	0	0	0	0	0	0	0	0	0	0	0	0	0	0	0	0	0	0	0	0	0	0	0	0	0	0	0	0	0	0	0	0	0	0	0	0	0	0	0	0	0	0	0	0	0	0	0	0	0	0	0	0	0	0	0	0	0	39.98	FALSE	FALSE	FALSE	226	0.011
NRCAMp.Phe1028Leu	NRCAM	0.0110843	0.0103972	0	0.0277106							0.0159778	0.0191957	Leu	Phe	FALSE		2	0	0	0	0	0	0	0	2	0	0	0	0	0	0	0	0	0	0	0	0	0	0	0	0	0	0	0	0	0	0	0	0	0	0	0	0	0	0	0	0	0	0	0	0	0	0	0	0	0	0	0	0	0	0	0	0	0	0	0	0	0	0	0	0	0	42.44	FALSE	FALSE	FALSE	226	0.011
NRG3p.Ala188Val	NRG3	0.0110843	0.0103972	0	0.0277106							0.0159778	0.0191957	Val	Ala	FALSE		2	0	0	0	0	0	0	0	2	0	0	0	0	0	0	0	0	0	0	0	0	0	0	0	0	0	0	0	0	0	0	0	0	0	0	0	0	0	0	0	0	0	0	0	0	0	0	0	0	0	0	0	0	0	0	0	0	0	0	0	0	0	0	0	0	0	40.7	FALSE	FALSE	FALSE	226	0.011
NRIP2p.Arg117His	NRIP2	0.0110843	0.0103972	0	0.0277106							0.0159778	0.0191957	His	Arg	TRUE		2	0	0	0	0	0	0	0	2	0	0	0	0	0	0	0	0	0	0	0	0	0	0	0	0	0	0	0	0	0	0	0	0	0	0	0	0	0	0	0	0	0	0	0	0	0	0	0	0	0	0	0	0	0	0	0	0	0	0	0	0	0	0	0	0	0	40.34	FALSE	FALSE	FALSE	226	0.011
NRKp.Arg38Ile	NRK	0.0110843	0.0103972	0	0.0277106							0.0159778	0.0191957	Ile	Arg	FALSE		2	0	0	0	0	0	0	0	2	0	0	0	0	0	0	0	0	0	0	0	0	0	0	0	0	0	0	0	0	0	0	0	0	0	0	0	0	0	0	0	0	0	0	0	0	0	0	0	0	0	0	0	0	0	0	0	0	0	0	0	0	0	0	0	0	0	40.56	FALSE	FALSE	FALSE	226	0.011
NRKp.Arg811Gln	NRK	0.0110843	0.0103972	0	0.0277106							0.0159778	0.0191957	Gln	Arg	FALSE		2	0	0	0	0	0	0	0	2	0	0	0	0	0	0	0	0	0	0	0	0	0	0	0	0	0	0	0	0	0	0	0	0	0	0	0	0	0	0	0	0	0	0	0	0	0	0	0	0	0	0	0	0	0	0	0	0	0	0	0	0	0	0	0	0	0	40.55	FALSE	FALSE	FALSE	226	0.011
NRSN1p.Lys178Asn	NRSN1	0.0110843	0.0103972	0	0.0277106							0.0159778	0.0191957	Asn	Lys	FALSE		2	0	0	0	0	0	0	0	2	0	0	0	0	0	0	0	0	0	0	0	0	0	0	0	0	0	0	0	0	0	0	0	0	0	0	0	0	0	0	0	0	0	0	0	0	0	0	0	0	0	0	0	0	0	0	0	0	0	0	0	0	0	0	0	0	0	40.5	FALSE	FALSE	FALSE	226	0.011
NRXN1p.Ala1531Val	NRXN1	0.0110843	0.0103972	0	0.0277106							0.0159778	0.0191957	Val	Ala	FALSE		2	0	0	0	0	0	0	0	2	0	0	0	0	0	0	0	0	0	0	0	0	0	0	0	0	0	0	0	0	0	0	0	0	0	0	0	0	0	0	0	0	0	0	0	0	0	0	0	0	0	0	0	0	0	0	0	0	0	0	0	0	0	0	0	0	0	40.87	FALSE	FALSE	FALSE	226	0.011
NRXN3p.Arg888Gln	NRXN3	0.0110843	0.0103972	0	0.0277106							0.0159778	0.0191957	Gln	Arg	FALSE		2	0	0	0	0	0	0	0	2	0	0	0	0	0	0	0	0	0	0	0	0	0	0	0	0	0	0	0	0	0	0	0	0	0	0	0	0	0	0	0	0	0	0	0	0	0	0	0	0	0	0	0	0	0	0	0	0	0	0	0	0	0	0	0	0	0	40.73	FALSE	FALSE	FALSE	226	0.011
NRXN3p.Thr740Met	NRXN3	0.0110843	0.0103972	0	0.0277106							0.0159778	0.0191957	Met	Thr	FALSE		2	0	0	0	0	0	0	0	2	0	0	0	0	0	0	0	0	0	0	0	0	0	0	0	0	0	0	0	0	0	0	0	0	0	0	0	0	0	0	0	0	0	0	0	0	0	0	0	0	0	0	0	0	0	0	0	0	0	0	0	0	0	0	0	0	0	41.25	FALSE	FALSE	FALSE	226	0.011
NSD1p.Arg334His	NSD1	0.0110843	0.0103972	0	0.0277106							0.0159778	0.0191957	His	Arg	TRUE	1	2	0	0	0	0	0	0	0	2	0	0	0	0	0	0	0	0	0	0	0	0	0	0	0	0	0	0	0	0	0	0	0	0	0	0	0	0	0	0	0	0	0	0	0	0	0	0	0	0	0	0	0	0	0	0	0	0	0	0	0	0	0	0	0	0	0	40.74	FALSE	FALSE	FALSE	226	0.011
NSD1p.Glu1181Ter	NSD1	0.0110843	0.0103972	0	0.0277106							0.0159778	0.0191957	Ter	Glu	FALSE	1	2	0	0	0	0	0	0	0	2	0	0	0	0	0	0	0	0	0	0	0	0	0	0	0	0	0	0	0	0	0	0	0	0	0	0	0	0	0	0	0	0	0	0	0	0	0	0	0	0	0	0	0	0	0	0	0	0	0	0	0	0	0	0	0	0	0	40.77	FALSE	FALSE	FALSE	226	0.011
NSD1p.Thr545Met	NSD1	0.0110843	0.0103972	0	0.0277106							0.0159778	0.0191957	Met	Thr	FALSE	1	2	0	0	0	0	0	0	0	2	0	0	0	0	0	0	0	0	0	0	0	0	0	0	0	0	0	0	0	0	0	0	0	0	0	0	0	0	0	0	0	0	0	0	0	0	0	0	0	0	0	0	0	0	0	0	0	0	0	0	0	0	0	0	0	0	0	39.72	FALSE	FALSE	FALSE	226	0.011
NSDHLp.Arg199Cys	NSDHL	0.0110843	0.0103972	0	0.0277106							0.0159778	0.0191957	Cys	Arg	TRUE		2	0	0	0	0	0	0	0	2	0	0	0	0	0	0	0	0	0	0	0	0	0	0	0	0	0	0	0	0	0	0	0	0	0	0	0	0	0	0	0	0	0	0	0	0	0	0	0	0	0	0	0	0	0	0	0	0	0	0	0	0	0	0	0	0	0	40.18	FALSE	FALSE	FALSE	226	0.011
NSFp.Arg617Gln	NSF	0.0110843	0.0103972	0	0.0277106							0.0159778	0.0191957	Gln	Arg	FALSE		2	0	0	0	0	0	0	0	2	0	0	0	0	0	0	0	0	0	0	0	0	0	0	0	0	0	0	0	0	0	0	0	0	0	0	0	0	0	0	0	0	0	0	0	0	0	0	0	0	0	0	0	0	0	0	0	0	0	0	0	0	0	0	0	0	0	40.9	FALSE	FALSE	FALSE	226	0.011
NSMAFp.Asp495Asn	NSMAF	0.0110843	0.0103972	0	0.0277106							0.0159778	0.0191957	Asn	Asp	FALSE		2	0	0	0	0	0	0	0	2	0	0	0	0	0	0	0	0	0	0	0	0	0	0	0	0	0	0	0	0	0	0	0	0	0	0	0	0	0	0	0	0	0	0	0	0	0	0	0	0	0	0	0	0	0	0	0	0	0	0	0	0	0	0	0	0	0	41.67	FALSE	FALSE	FALSE	226	0.011
NSMCE1p.Arg17His	NSMCE1	0.0110843	0.0103972	0	0.0277106							0.0159778	0.0191957	His	Arg	TRUE		2	0	0	0	0	0	0	0	2	0	0	0	0	0	0	0	0	0	0	0	0	0	0	0	0	0	0	0	0	0	0	0	0	0	0	0	0	0	0	0	0	0	0	0	0	0	0	0	0	0	0	0	0	0	0	0	0	0	0	0	0	0	0	0	0	0	40.45	FALSE	FALSE	FALSE	226	0.011
NSMFp.Arg140Cys	NSMF	0.0110843	0.0103972	0	0.0277106							0.0159778	0.0191957	Cys	Arg	TRUE		2	0	0	0	0	0	0	0	2	0	0	0	0	0	0	0	0	0	0	0	0	0	0	0	0	0	0	0	0	0	0	0	0	0	0	0	0	0	0	0	0	0	0	0	0	0	0	0	0	0	0	0	0	0	0	0	0	0	0	0	0	0	0	0	0	0	41.15	FALSE	FALSE	FALSE	226	0.011
NSUN2p.Pro394His	NSUN2	0.0110843	0.0103972	0	0.0277106							0.0159778	0.0191957	His	Pro	TRUE		2	0	0	0	0	0	0	0	2	0	0	0	0	0	0	0	0	0	0	0	0	0	0	0	0	0	0	0	0	0	0	0	0	0	0	0	0	0	0	0	0	0	0	0	0	0	0	0	0	0	0	0	0	0	0	0	0	0	0	0	0	0	0	0	0	0	39.3	FALSE	FALSE	FALSE	226	0.011
NSUN3p.Leu122Ile	NSUN3	0.0110843	0.0103972	0	0.0277106							0.0159778	0.0191957	Ile	Leu	FALSE		2	0	0	0	0	0	0	0	2	0	0	0	0	0	0	0	0	0	0	0	0	0	0	0	0	0	0	0	0	0	0	0	0	0	0	0	0	0	0	0	0	0	0	0	0	0	0	0	0	0	0	0	0	0	0	0	0	0	0	0	0	0	0	0	0	0	40.49	FALSE	FALSE	FALSE	226	0.011
NSUN4p.Arg24Ile	NSUN4	0.0110843	0.0103972	0	0.0277106							0.0159778	0.0191957	Ile	Arg	FALSE		2	0	0	0	0	0	0	0	2	0	0	0	0	0	0	0	0	0	0	0	0	0	0	0	0	0	0	0	0	0	0	0	0	0	0	0	0	0	0	0	0	0	0	0	0	0	0	0	0	0	0	0	0	0	0	0	0	0	0	0	0	0	0	0	0	0	40.62	FALSE	FALSE	FALSE	226	0.011
NT5C1Bp.Arg553Ter	NT5C1B	0.0110843	0.0103972	0	0.0277106							0.0159778	0.0191957	Ter	Arg	FALSE		2	0	0	0	0	0	0	0	2	0	0	0	0	0	0	0	0	0	0	0	0	0	0	0	0	0	0	0	0	0	0	0	0	0	0	0	0	0	0	0	0	0	0	0	0	0	0	0	0	0	0	0	0	0	0	0	0	0	0	0	0	0	0	0	0	0	40.41	FALSE	FALSE	FALSE	226	0.011
NT5C1Bp.Lys518Asn	NT5C1B	0.0110843	0.0103972	0	0.0277106							0.0159778	0.0191957	Asn	Lys	FALSE		2	0	0	0	0	0	0	0	2	0	0	0	0	0	0	0	0	0	0	0	0	0	0	0	0	0	0	0	0	0	0	0	0	0	0	0	0	0	0	0	0	0	0	0	0	0	0	0	0	0	0	0	0	0	0	0	0	0	0	0	0	0	0	0	0	0	41.14	FALSE	FALSE	FALSE	226	0.011
NT5C3Ap.Phe188Val	NT5C3A	0.0110843	0.0103972	0	0.0277106							0.0159778	0.0191957	Val	Phe	FALSE		2	0	0	0	0	0	0	0	2	0	0	0	0	0	0	0	0	0	0	0	0	0	0	0	0	0	0	0	0	0	0	0	0	0	0	0	0	0	0	0	0	0	0	0	0	0	0	0	0	0	0	0	0	0	0	0	0	0	0	0	0	0	0	0	0	0	41.17	FALSE	FALSE	FALSE	226	0.011
NT5Mp.Asp217Asn	NT5M	0.0110843	0.0103972	0	0.0277106							0.0159778	0.0191957	Asn	Asp	FALSE		2	0	0	0	0	0	0	0	2	0	0	0	0	0	0	0	0	0	0	0	0	0	0	0	0	0	0	0	0	0	0	0	0	0	0	0	0	0	0	0	0	0	0	0	0	0	0	0	0	0	0	0	0	0	0	0	0	0	0	0	0	0	0	0	0	0	40.89	FALSE	FALSE	FALSE	226	0.011
NT5Mp.Val126Ile	NT5M	0.0110843	0.0103972	0	0.0277106							0.0159778	0.0191957	Ile	Val	FALSE		2	0	0	0	0	0	0	0	2	0	0	0	0	0	0	0	0	0	0	0	0	0	0	0	0	0	0	0	0	0	0	0	0	0	0	0	0	0	0	0	0	0	0	0	0	0	0	0	0	0	0	0	0	0	0	0	0	0	0	0	0	0	0	0	0	0	40.85	FALSE	FALSE	FALSE	226	0.011
NTF3p.Ala24Thr	NTF3	0.0110843	0.0103972	0	0.0277106							0.0159778	0.0191957	Thr	Ala	TRUE		2	0	0	0	0	0	0	0	2	0	0	0	0	0	0	0	0	0	0	0	0	0	0	0	0	0	0	0	0	0	0	0	0	0	0	0	0	0	0	0	0	0	0	0	0	0	0	0	0	0	0	0	0	0	0	0	0	0	0	0	0	0	0	0	0	0	40.57	FALSE	FALSE	FALSE	226	0.011
NTMp.Glu101Lys	NTM	0.0110843	0.0103972	0	0.0277106							0.0159778	0.0191957	Lys	Glu	TRUE		2	0	0	0	0	0	0	0	2	0	0	0	0	0	0	0	0	0	0	0	0	0	0	0	0	0	0	0	0	0	0	0	0	0	0	0	0	0	0	0	0	0	0	0	0	0	0	0	0	0	0	0	0	0	0	0	0	0	0	0	0	0	0	0	0	0	40.81	FALSE	FALSE	FALSE	226	0.011
NTRK2p.Glu70Lys	NTRK2	0.0110843	0.0103972	0	0.0277106							0.0159778	0.0191957	Lys	Glu	TRUE	1	2	0	0	0	0	0	0	0	2	0	0	0	0	0	0	0	0	0	0	0	0	0	0	0	0	0	0	0	0	0	0	0	0	0	0	0	0	0	0	0	0	0	0	0	0	0	0	0	0	0	0	0	0	0	0	0	0	0	0	0	0	0	0	0	0	0	41.91	TRUE	FALSE	FALSE	226	0.011
NTSp.Glu77Ter	NTS	0.0110843	0.0103972	0	0.0277106							0.0159778	0.0191957	Ter	Glu	FALSE		2	0	0	0	0	0	0	0	2	0	0	0	0	0	0	0	0	0	0	0	0	0	0	0	0	0	0	0	0	0	0	0	0	0	0	0	0	0	0	0	0	0	0	0	0	0	0	0	0	0	0	0	0	0	0	0	0	0	0	0	0	0	0	0	0	0	40.39	FALSE	FALSE	FALSE	226	0.011
NUAK1p.Arg484His	NUAK1	0.0110843	0.0103972	0	0.0277106							0.0159778	0.0191957	His	Arg	TRUE		2	0	0	0	0	0	0	0	2	0	0	0	0	0	0	0	0	0	0	0	0	0	0	0	0	0	0	0	0	0	0	0	0	0	0	0	0	0	0	0	0	0	0	0	0	0	0	0	0	0	0	0	0	0	0	0	0	0	0	0	0	0	0	0	0	0	40.05	FALSE	FALSE	FALSE	226	0.011
NUAK1p.Arg631Trp	NUAK1	0.0110843	0.0103972	0	0.0277106							0.0159778	0.0191957	Trp	Arg	FALSE		2	0	0	0	0	0	0	0	2	0	0	0	0	0	0	0	0	0	0	0	0	0	0	0	0	0	0	0	0	0	0	0	0	0	0	0	0	0	0	0	0	0	0	0	0	0	0	0	0	0	0	0	0	0	0	0	0	0	0	0	0	0	0	0	0	0	40.57	FALSE	FALSE	FALSE	226	0.011
NUAK2p.Arg498His	NUAK2	0.0110843	0.0103972	0	0.0277106							0.0159778	0.0191957	His	Arg	TRUE		2	0	0	0	0	0	0	0	2	0	0	0	0	0	0	0	0	0	0	0	0	0	0	0	0	0	0	0	0	0	0	0	0	0	0	0	0	0	0	0	0	0	0	0	0	0	0	0	0	0	0	0	0	0	0	0	0	0	0	0	0	0	0	0	0	0	40.07	FALSE	FALSE	FALSE	226	0.011
NUB1p.Leu522Ser	NUB1	0.0110843	0.0103972	0	0.0277106							0.0159778	0.0191957	Ser	Leu	TRUE		2	0	0	0	0	0	0	0	2	0	0	0	0	0	0	0	0	0	0	0	0	0	0	0	0	0	0	0	0	0	0	0	0	0	0	0	0	0	0	0	0	0	0	0	0	0	0	0	0	0	0	0	0	0	0	0	0	0	0	0	0	0	0	0	0	0	39.54	FALSE	FALSE	FALSE	226	0.011
NUBP1p.Ser242Tyr	NUBP1	0.0110843	0.0103972	0	0.0277106							0.0159778	0.0191957	Tyr	Ser	TRUE		2	0	0	0	0	0	0	0	2	0	0	0	0	0	0	0	0	0	0	0	0	0	0	0	0	0	0	0	0	0	0	0	0	0	0	0	0	0	0	0	0	0	0	0	0	0	0	0	0	0	0	0	0	0	0	0	0	0	0	0	0	0	0	0	0	0	40.39	FALSE	FALSE	FALSE	226	0.011
NUBPLp.Arg226Cys	NUBPL	0.0110843	0.0103972	0	0.0277106							0.0159778	0.0191957	Cys	Arg	TRUE		2	0	0	0	0	0	0	0	2	0	0	0	0	0	0	0	0	0	0	0	0	0	0	0	0	0	0	0	0	0	0	0	0	0	0	0	0	0	0	0	0	0	0	0	0	0	0	0	0	0	0	0	0	0	0	0	0	0	0	0	0	0	0	0	0	0	41.11	FALSE	FALSE	FALSE	226	0.011
NUCB2p.Glu190Ter	NUCB2	0.0110843	0.0103972	0	0.0277106							0.0159778	0.0191957	Ter	Glu	FALSE		2	0	0	0	0	0	0	0	2	0	0	0	0	0	0	0	0	0	0	0	0	0	0	0	0	0	0	0	0	0	0	0	0	0	0	0	0	0	0	0	0	0	0	0	0	0	0	0	0	0	0	0	0	0	0	0	0	0	0	0	0	0	0	0	0	0	40.01	FALSE	FALSE	FALSE	226	0.011
NUDT10p.Val135Met	NUDT10	0.0110843	0.0103972	0	0.0277106							0.0159778	0.0191957	Met	Val	FALSE		2	0	0	0	0	0	0	0	2	0	0	0	0	0	0	0	0	0	0	0	0	0	0	0	0	0	0	0	0	0	0	0	0	0	0	0	0	0	0	0	0	0	0	0	0	0	0	0	0	0	0	0	0	0	0	0	0	0	0	0	0	0	0	0	0	0	39.65	FALSE	FALSE	FALSE	226	0.011
NUDT11p.Ser110Leu	NUDT11	0.0110843	0.0103972	0	0.0277106							0.0159778	0.0191957	Leu	Ser	FALSE		2	0	0	0	0	0	0	0	2	0	0	0	0	0	0	0	0	0	0	0	0	0	0	0	0	0	0	0	0	0	0	0	0	0	0	0	0	0	0	0	0	0	0	0	0	0	0	0	0	0	0	0	0	0	0	0	0	0	0	0	0	0	0	0	0	0	41.25	FALSE	FALSE	FALSE	226	0.011
NUDT13p.Gln319His	NUDT13	0.0110843	0.0103972	0	0.0277106							0.0159778	0.0191957	His	Gln	TRUE		2	0	0	0	0	0	0	0	2	0	0	0	0	0	0	0	0	0	0	0	0	0	0	0	0	0	0	0	0	0	0	0	0	0	0	0	0	0	0	0	0	0	0	0	0	0	0	0	0	0	0	0	0	0	0	0	0	0	0	0	0	0	0	0	0	0	40.69	FALSE	FALSE	FALSE	226	0.011
NUDT5p.Arg51Cys	NUDT5	0.0110843	0.0103972	0	0.0277106							0.0159778	0.0191957	Cys	Arg	TRUE		2	0	0	0	0	0	0	0	2	0	0	0	0	0	0	0	0	0	0	0	0	0	0	0	0	0	0	0	0	0	0	0	0	0	0	0	0	0	0	0	0	0	0	0	0	0	0	0	0	0	0	0	0	0	0	0	0	0	0	0	0	0	0	0	0	0	39.78	FALSE	FALSE	FALSE	226	0.011
NUDT7p.Val42Ile	NUDT7	0.0110843	0.0103972	0	0.0277106							0.0159778	0.0191957	Ile	Val	FALSE		2	0	0	0	0	0	0	0	2	0	0	0	0	0	0	0	0	0	0	0	0	0	0	0	0	0	0	0	0	0	0	0	0	0	0	0	0	0	0	0	0	0	0	0	0	0	0	0	0	0	0	0	0	0	0	0	0	0	0	0	0	0	0	0	0	0	40.52	FALSE	FALSE	FALSE	226	0.011
NUF2p.Arg60Gln	NUF2	0.0110843	0.0103972	0	0.0277106							0.0159778	0.0191957	Gln	Arg	FALSE		2	0	0	0	0	0	0	0	2	0	0	0	0	0	0	0	0	0	0	0	0	0	0	0	0	0	0	0	0	0	0	0	0	0	0	0	0	0	0	0	0	0	0	0	0	0	0	0	0	0	0	0	0	0	0	0	0	0	0	0	0	0	0	0	0	0	40.47	FALSE	FALSE	FALSE	226	0.011
NUMBp.Ser413Leu	NUMB	0.0110843	0.0103972	0	0.0277106							0.0159778	0.0191957	Leu	Ser	FALSE		2	0	0	0	0	0	0	0	2	0	0	0	0	0	0	0	0	0	0	0	0	0	0	0	0	0	0	0	0	0	0	0	0	0	0	0	0	0	0	0	0	0	0	0	0	0	0	0	0	0	0	0	0	0	0	0	0	0	0	0	0	0	0	0	0	0	40.34	FALSE	FALSE	FALSE	226	0.011
NUP107p.Arg60Ter	NUP107	0.0110843	0.0103972	0	0.0277106							0.0159778	0.0191957	Ter	Arg	FALSE		2	0	0	0	0	0	0	0	2	0	0	0	0	0	0	0	0	0	0	0	0	0	0	0	0	0	0	0	0	0	0	0	0	0	0	0	0	0	0	0	0	0	0	0	0	0	0	0	0	0	0	0	0	0	0	0	0	0	0	0	0	0	0	0	0	0	40.1	FALSE	FALSE	FALSE	226	0.011
NUP107p.Glu343Ter	NUP107	0.0110843	0.0103972	0	0.0277106							0.0159778	0.0191957	Ter	Glu	FALSE		2	0	0	0	0	0	0	0	2	0	0	0	0	0	0	0	0	0	0	0	0	0	0	0	0	0	0	0	0	0	0	0	0	0	0	0	0	0	0	0	0	0	0	0	0	0	0	0	0	0	0	0	0	0	0	0	0	0	0	0	0	0	0	0	0	0	40.33	FALSE	FALSE	FALSE	226	0.011
NUP133p.Arg341Ter	NUP133	0.0110843	0.0103972	0	0.0277106							0.0159778	0.0191957	Ter	Arg	FALSE		2	0	0	0	0	0	0	0	2	0	0	0	0	0	0	0	0	0	0	0	0	0	0	0	0	0	0	0	0	0	0	0	0	0	0	0	0	0	0	0	0	0	0	0	0	0	0	0	0	0	0	0	0	0	0	0	0	0	0	0	0	0	0	0	0	0	41.4	FALSE	FALSE	FALSE	226	0.011
NUP133p.Met502Val	NUP133	0.0110843	0.0103972	0	0.0277106							0.0159778	0.0191957	Val	Met	FALSE		2	0	0	0	0	0	0	0	2	0	0	0	0	0	0	0	0	0	0	0	0	0	0	0	0	0	0	0	0	0	0	0	0	0	0	0	0	0	0	0	0	0	0	0	0	0	0	0	0	0	0	0	0	0	0	0	0	0	0	0	0	0	0	0	0	0	40.3	FALSE	FALSE	FALSE	226	0.011
NUP153p.Glu809Asp	NUP153	0.0110843	0.0103972	0	0.0277106							0.0159778	0.0191957	Asp	Glu	FALSE		2	0	0	0	0	0	0	0	2	0	0	0	0	0	0	0	0	0	0	0	0	0	0	0	0	0	0	0	0	0	0	0	0	0	0	0	0	0	0	0	0	0	0	0	0	0	0	0	0	0	0	0	0	0	0	0	0	0	0	0	0	0	0	0	0	0	40.82	FALSE	FALSE	FALSE	226	0.011
NUP160p.Arg765Gln	NUP160	0.0110843	0.0103972	0	0.0277106							0.0159778	0.0191957	Gln	Arg	FALSE		2	0	0	0	0	0	0	0	2	0	0	0	0	0	0	0	0	0	0	0	0	0	0	0	0	0	0	0	0	0	0	0	0	0	0	0	0	0	0	0	0	0	0	0	0	0	0	0	0	0	0	0	0	0	0	0	0	0	0	0	0	0	0	0	0	0	40.8	FALSE	FALSE	FALSE	226	0.011
NUP210p.Ala1816Thr	NUP210	0.0110843	0.0103972	0	0.0277106							0.0159778	0.0191957	Thr	Ala	TRUE		2	0	0	0	0	0	0	0	2	0	0	0	0	0	0	0	0	0	0	0	0	0	0	0	0	0	0	0	0	0	0	0	0	0	0	0	0	0	0	0	0	0	0	0	0	0	0	0	0	0	0	0	0	0	0	0	0	0	0	0	0	0	0	0	0	0	41.18	FALSE	FALSE	FALSE	226	0.011
NUP214p.Arg426Ter	NUP214	0.0110843	0.0103972	0	0.0277106							0.0159778	0.0191957	Ter	Arg	FALSE	1	2	0	0	0	0	0	0	0	2	0	0	0	0	0	0	0	0	0	0	0	0	0	0	0	0	0	0	0	0	0	0	0	0	0	0	0	0	0	0	0	0	0	0	0	0	0	0	0	0	0	0	0	0	0	0	0	0	0	0	0	0	0	0	0	0	0	40.29	FALSE	FALSE	FALSE	226	0.011
NUP43p.Arg339Gln	NUP43	0.0110843	0.0103972	0	0.0277106							0.0159778	0.0191957	Gln	Arg	FALSE		2	0	0	0	0	0	0	0	2	0	0	0	0	0	0	0	0	0	0	0	0	0	0	0	0	0	0	0	0	0	0	0	0	0	0	0	0	0	0	0	0	0	0	0	0	0	0	0	0	0	0	0	0	0	0	0	0	0	0	0	0	0	0	0	0	0	40.22	FALSE	FALSE	FALSE	226	0.011
NUP54p.Glu199Ter	NUP54	0.0110843	0.0103972	0	0.0277106							0.0159778	0.0191957	Ter	Glu	FALSE		2	0	0	0	0	0	0	0	2	0	0	0	0	0	0	0	0	0	0	0	0	0	0	0	0	0	0	0	0	0	0	0	0	0	0	0	0	0	0	0	0	0	0	0	0	0	0	0	0	0	0	0	0	0	0	0	0	0	0	0	0	0	0	0	0	0	39.81	FALSE	FALSE	FALSE	226	0.011
NUP62CLp.Ser9Tyr	NUP62CL	0.0110843	0.0103972	0	0.0277106							0.0159778	0.0191957	Tyr	Ser	TRUE		2	0	0	0	0	0	0	0	2	0	0	0	0	0	0	0	0	0	0	0	0	0	0	0	0	0	0	0	0	0	0	0	0	0	0	0	0	0	0	0	0	0	0	0	0	0	0	0	0	0	0	0	0	0	0	0	0	0	0	0	0	0	0	0	0	0	41.23	FALSE	FALSE	FALSE	226	0.011
NUP85p.Arg467Cys	NUP85	0.0110843	0.0103972	0	0.0277106							0.0159778	0.0191957	Cys	Arg	TRUE		2	0	0	0	0	0	0	0	2	0	0	0	0	0	0	0	0	0	0	0	0	0	0	0	0	0	0	0	0	0	0	0	0	0	0	0	0	0	0	0	0	0	0	0	0	0	0	0	0	0	0	0	0	0	0	0	0	0	0	0	0	0	0	0	0	0	39.85	FALSE	FALSE	FALSE	226	0.011
NUP85p.Gly28Asp	NUP85	0.0110843	0.0103972	0	0.0277106							0.0159778	0.0191957	Asp	Gly	FALSE		2	0	0	0	0	0	0	0	2	0	0	0	0	0	0	0	0	0	0	0	0	0	0	0	0	0	0	0	0	0	0	0	0	0	0	0	0	0	0	0	0	0	0	0	0	0	0	0	0	0	0	0	0	0	0	0	0	0	0	0	0	0	0	0	0	0	40.84	FALSE	FALSE	FALSE	226	0.011
NUP88p.Ala311Val	NUP88	0.0110843	0.0103972	0	0.0277106							0.0159778	0.0191957	Val	Ala	FALSE		2	0	0	0	0	0	0	0	2	0	0	0	0	0	0	0	0	0	0	0	0	0	0	0	0	0	0	0	0	0	0	0	0	0	0	0	0	0	0	0	0	0	0	0	0	0	0	0	0	0	0	0	0	0	0	0	0	0	0	0	0	0	0	0	0	0	41.19	FALSE	FALSE	FALSE	226	0.011
NUP93p.Arg340Ter	NUP93	0.0110843	0.0103972	0	0.0277106							0.0159778	0.0191957	Ter	Arg	FALSE		2	0	0	0	0	0	0	0	2	0	0	0	0	0	0	0	0	0	0	0	0	0	0	0	0	0	0	0	0	0	0	0	0	0	0	0	0	0	0	0	0	0	0	0	0	0	0	0	0	0	0	0	0	0	0	0	0	0	0	0	0	0	0	0	0	0	41.15	FALSE	FALSE	FALSE	226	0.011
NUTM1p.Leu241Ile	NUTM1	0.0110843	0.0103972	0	0.0277106							0.0159778	0.0191957	Ile	Leu	FALSE	1	2	0	0	0	0	0	0	0	2	0	0	0	0	0	0	0	0	0	0	0	0	0	0	0	0	0	0	0	0	0	0	0	0	0	0	0	0	0	0	0	0	0	0	0	0	0	0	0	0	0	0	0	0	0	0	0	0	0	0	0	0	0	0	0	0	0	41.54	FALSE	FALSE	FALSE	226	0.011
NXF2p.Ala619Thr	NXF2	0.0110843	0.0103972	0	0.0277106							0.0159778	0.0191957	Thr	Ala	TRUE		2	0	0	0	0	0	0	0	2	0	0	0	0	0	0	0	0	0	0	0	0	0	0	0	0	0	0	0	0	0	0	0	0	0	0	0	0	0	0	0	0	0	0	0	0	0	0	0	0	0	0	0	0	0	0	0	0	0	0	0	0	0	0	0	0	0	41.44	FALSE	FALSE	FALSE	226	0.011
NXF2p.Thr101Met	NXF2	0.0110843	0.0103972	0	0.0277106							0.0159778	0.0191957	Met	Thr	FALSE		2	0	0	0	0	0	0	0	2	0	0	0	0	0	0	0	0	0	0	0	0	0	0	0	0	0	0	0	0	0	0	0	0	0	0	0	0	0	0	0	0	0	0	0	0	0	0	0	0	0	0	0	0	0	0	0	0	0	0	0	0	0	0	0	0	0	40.44	FALSE	FALSE	FALSE	226	0.011
NXF5p.Leu303Ile	NXF5	0.0110843	0.0103972	0	0.0277106							0.0159778	0.0191957	Ile	Leu	FALSE		2	0	0	0	0	0	0	0	2	0	0	0	0	0	0	0	0	0	0	0	0	0	0	0	0	0	0	0	0	0	0	0	0	0	0	0	0	0	0	0	0	0	0	0	0	0	0	0	0	0	0	0	0	0	0	0	0	0	0	0	0	0	0	0	0	0	40.76	FALSE	FALSE	FALSE	226	0.011
NXPE4p.Arg449Gln	NXPE4	0.0110843	0.0103972	0	0.0277106							0.0159778	0.0191957	Gln	Arg	FALSE		2	0	0	0	0	0	0	0	2	0	0	0	0	0	0	0	0	0	0	0	0	0	0	0	0	0	0	0	0	0	0	0	0	0	0	0	0	0	0	0	0	0	0	0	0	0	0	0	0	0	0	0	0	0	0	0	0	0	0	0	0	0	0	0	0	0	41.64	FALSE	FALSE	FALSE	226	0.011
NXPH1p.Arg64His	NXPH1	0.0110843	0.0103972	0	0.0277106							0.0159778	0.0191957	His	Arg	TRUE		2	0	0	0	0	0	0	0	2	0	0	0	0	0	0	0	0	0	0	0	0	0	0	0	0	0	0	0	0	0	0	0	0	0	0	0	0	0	0	0	0	0	0	0	0	0	0	0	0	0	0	0	0	0	0	0	0	0	0	0	0	0	0	0	0	0	40.88	FALSE	FALSE	FALSE	226	0.011
NYAP1p.Ala731Thr	NYAP1	0.0110843	0.0103972	0	0.0277106							0.0159778	0.0191957	Thr	Ala	TRUE		2	0	0	0	0	0	0	0	2	0	0	0	0	0	0	0	0	0	0	0	0	0	0	0	0	0	0	0	0	0	0	0	0	0	0	0	0	0	0	0	0	0	0	0	0	0	0	0	0	0	0	0	0	0	0	0	0	0	0	0	0	0	0	0	0	0	41.06	FALSE	FALSE	FALSE	226	0.011
NYAP2p.Arg180Ile	NYAP2	0.0110843	0.0103972	0	0.0277106							0.0159778	0.0191957	Ile	Arg	FALSE		2	0	0	0	0	0	0	0	2	0	0	0	0	0	0	0	0	0	0	0	0	0	0	0	0	0	0	0	0	0	0	0	0	0	0	0	0	0	0	0	0	0	0	0	0	0	0	0	0	0	0	0	0	0	0	0	0	0	0	0	0	0	0	0	0	0	40.56	FALSE	FALSE	FALSE	226	0.011
NYAP2p.Arg74Cys	NYAP2	0.0110843	0.0103972	0	0.0277106							0.0159778	0.0191957	Cys	Arg	TRUE		2	0	0	0	0	0	0	0	2	0	0	0	0	0	0	0	0	0	0	0	0	0	0	0	0	0	0	0	0	0	0	0	0	0	0	0	0	0	0	0	0	0	0	0	0	0	0	0	0	0	0	0	0	0	0	0	0	0	0	0	0	0	0	0	0	0	40.72	FALSE	FALSE	FALSE	226	0.011
OAS1p.Arg210Cys	OAS1	0.0110843	0.0103972	0	0.0277106							0.0159778	0.0191957	Cys	Arg	TRUE		2	0	0	0	0	0	0	0	2	0	0	0	0	0	0	0	0	0	0	0	0	0	0	0	0	0	0	0	0	0	0	0	0	0	0	0	0	0	0	0	0	0	0	0	0	0	0	0	0	0	0	0	0	0	0	0	0	0	0	0	0	0	0	0	0	0	40.62	FALSE	FALSE	FALSE	226	0.011
OASLp.Ala414Val	OASL	0.0110843	0.0103972	0	0.0277106							0.0159778	0.0191957	Val	Ala	FALSE		2	0	0	0	0	0	0	0	2	0	0	0	0	0	0	0	0	0	0	0	0	0	0	0	0	0	0	0	0	0	0	0	0	0	0	0	0	0	0	0	0	0	0	0	0	0	0	0	0	0	0	0	0	0	0	0	0	0	0	0	0	0	0	0	0	0	41.08	FALSE	FALSE	FALSE	226	0.011
OASLp.Asp134Asn	OASL	0.0110843	0.0103972	0	0.0277106							0.0159778	0.0191957	Asn	Asp	FALSE		2	0	0	0	0	0	0	0	2	0	0	0	0	0	0	0	0	0	0	0	0	0	0	0	0	0	0	0	0	0	0	0	0	0	0	0	0	0	0	0	0	0	0	0	0	0	0	0	0	0	0	0	0	0	0	0	0	0	0	0	0	0	0	0	0	0	40.48	FALSE	FALSE	FALSE	226	0.011
OATp.Arg398Gln	OAT	0.0110843	0.0103972	0	0.0277106							0.0159778	0.0191957	Gln	Arg	FALSE		2	0	0	0	0	0	0	0	2	0	0	0	0	0	0	0	0	0	0	0	0	0	0	0	0	0	0	0	0	0	0	0	0	0	0	0	0	0	0	0	0	0	0	0	0	0	0	0	0	0	0	0	0	0	0	0	0	0	0	0	0	0	0	0	0	0	40.16	FALSE	FALSE	FALSE	226	0.011
OAZ3p.Glu53Ter	OAZ3	0.0110843	0.0103972	0	0.0277106							0.0159778	0.0191957	Ter	Glu	FALSE		2	0	0	0	0	0	0	0	2	0	0	0	0	0	0	0	0	0	0	0	0	0	0	0	0	0	0	0	0	0	0	0	0	0	0	0	0	0	0	0	0	0	0	0	0	0	0	0	0	0	0	0	0	0	0	0	0	0	0	0	0	0	0	0	0	0	40.31	FALSE	FALSE	FALSE	226	0.011
OBSCNp.Arg3682Gln	OBSCN	0.0110843	0.0103972	0	0.0277106							0.0159778	0.0191957	Gln	Arg	FALSE		2	0	0	0	0	0	0	0	2	0	0	0	0	0	0	0	0	0	0	0	0	0	0	0	0	0	0	0	0	0	0	0	0	0	0	0	0	0	0	0	0	0	0	0	0	0	0	0	0	0	0	0	0	0	0	0	0	0	0	0	0	0	0	0	0	0	40.71	FALSE	FALSE	FALSE	226	0.011
OBSCNp.Val5337Met	OBSCN	0.0110843	0.0103972	0	0.0277106							0.0159778	0.0191957	Met	Val	FALSE		2	0	0	0	0	0	0	0	2	0	0	0	0	0	0	0	0	0	0	0	0	0	0	0	0	0	0	0	0	0	0	0	0	0	0	0	0	0	0	0	0	0	0	0	0	0	0	0	0	0	0	0	0	0	0	0	0	0	0	0	0	0	0	0	0	0	41.71	FALSE	FALSE	FALSE	226	0.011
OBSL1p.Arg863Cys	OBSL1	0.0110843	0.0103972	0	0.0277106							0.0159778	0.0191957	Cys	Arg	TRUE		2	0	0	0	0	0	0	0	2	0	0	0	0	0	0	0	0	0	0	0	0	0	0	0	0	0	0	0	0	0	0	0	0	0	0	0	0	0	0	0	0	0	0	0	0	0	0	0	0	0	0	0	0	0	0	0	0	0	0	0	0	0	0	0	0	0	41.42	FALSE	FALSE	FALSE	226	0.011
OBSL1p.Thr1378Met	OBSL1	0.0110843	0.0103972	0	0.0277106							0.0159778	0.0191957	Met	Thr	FALSE		2	0	0	0	0	0	0	0	2	0	0	0	0	0	0	0	0	0	0	0	0	0	0	0	0	0	0	0	0	0	0	0	0	0	0	0	0	0	0	0	0	0	0	0	0	0	0	0	0	0	0	0	0	0	0	0	0	0	0	0	0	0	0	0	0	0	40.88	FALSE	FALSE	FALSE	226	0.011
OC90p.Ser180Tyr	OC90	0.0110843	0.0103972	0	0.0277106							0.0159778	0.0191957	Tyr	Ser	TRUE		2	0	0	0	0	0	0	0	2	0	0	0	0	0	0	0	0	0	0	0	0	0	0	0	0	0	0	0	0	0	0	0	0	0	0	0	0	0	0	0	0	0	0	0	0	0	0	0	0	0	0	0	0	0	0	0	0	0	0	0	0	0	0	0	0	0	41.54	FALSE	FALSE	FALSE	226	0.011
OCA2p.Ala558Asp	OCA2	0.0110843	0.0103972	0	0.0277106							0.0159778	0.0191957	Asp	Ala	FALSE		2	0	0	0	0	0	0	0	2	0	0	0	0	0	0	0	0	0	0	0	0	0	0	0	0	0	0	0	0	0	0	0	0	0	0	0	0	0	0	0	0	0	0	0	0	0	0	0	0	0	0	0	0	0	0	0	0	0	0	0	0	0	0	0	0	0	40.58	FALSE	FALSE	FALSE	226	0.011
OCA2p.Val833Met	OCA2	0.0110843	0.0103972	0	0.0277106							0.0159778	0.0191957	Met	Val	FALSE		2	0	0	0	0	0	0	0	2	0	0	0	0	0	0	0	0	0	0	0	0	0	0	0	0	0	0	0	0	0	0	0	0	0	0	0	0	0	0	0	0	0	0	0	0	0	0	0	0	0	0	0	0	0	0	0	0	0	0	0	0	0	0	0	0	0	40.52	FALSE	FALSE	FALSE	226	0.011
ODF1p.Arg61Gln	ODF1	0.0110843	0.0103972	0	0.0277106							0.0159778	0.0191957	Gln	Arg	FALSE		2	0	0	0	0	0	0	0	2	0	0	0	0	0	0	0	0	0	0	0	0	0	0	0	0	0	0	0	0	0	0	0	0	0	0	0	0	0	0	0	0	0	0	0	0	0	0	0	0	0	0	0	0	0	0	0	0	0	0	0	0	0	0	0	0	0	40.57	FALSE	FALSE	FALSE	226	0.011
ODF2Lp.Glu329Ter	ODF2L	0.0110843	0.0103972	0	0.0277106							0.0159778	0.0191957	Ter	Glu	FALSE		2	0	0	0	0	0	0	0	2	0	0	0	0	0	0	0	0	0	0	0	0	0	0	0	0	0	0	0	0	0	0	0	0	0	0	0	0	0	0	0	0	0	0	0	0	0	0	0	0	0	0	0	0	0	0	0	0	0	0	0	0	0	0	0	0	0	40.76	FALSE	FALSE	FALSE	226	0.011
ODF2p.Ala722Val	ODF2	0.0110843	0.0103972	0	0.0277106							0.0159778	0.0191957	Val	Ala	FALSE		2	0	0	0	0	0	0	0	2	0	0	0	0	0	0	0	0	0	0	0	0	0	0	0	0	0	0	0	0	0	0	0	0	0	0	0	0	0	0	0	0	0	0	0	0	0	0	0	0	0	0	0	0	0	0	0	0	0	0	0	0	0	0	0	0	0	40.89	FALSE	FALSE	FALSE	226	0.011
ODF2p.Asp471Tyr	ODF2	0.0110843	0.0103972	0	0.0277106							0.0159778	0.0191957	Tyr	Asp	TRUE		2	0	0	0	0	0	0	0	2	0	0	0	0	0	0	0	0	0	0	0	0	0	0	0	0	0	0	0	0	0	0	0	0	0	0	0	0	0	0	0	0	0	0	0	0	0	0	0	0	0	0	0	0	0	0	0	0	0	0	0	0	0	0	0	0	0	40.29	FALSE	FALSE	FALSE	226	0.011
ODF3L1p.Lys260Asn	ODF3L1	0.0110843	0.0103972	0	0.0277106							0.0159778	0.0191957	Asn	Lys	FALSE		2	0	0	0	0	0	0	0	2	0	0	0	0	0	0	0	0	0	0	0	0	0	0	0	0	0	0	0	0	0	0	0	0	0	0	0	0	0	0	0	0	0	0	0	0	0	0	0	0	0	0	0	0	0	0	0	0	0	0	0	0	0	0	0	0	0	41.06	FALSE	FALSE	FALSE	226	0.011
ODF3p.Thr42Met	ODF3	0.0110843	0.0103972	0	0.0277106							0.0159778	0.0191957	Met	Thr	FALSE		2	0	0	0	0	0	0	0	2	0	0	0	0	0	0	0	0	0	0	0	0	0	0	0	0	0	0	0	0	0	0	0	0	0	0	0	0	0	0	0	0	0	0	0	0	0	0	0	0	0	0	0	0	0	0	0	0	0	0	0	0	0	0	0	0	0	40.74	FALSE	FALSE	FALSE	226	0.011
ODF4p.Glu230Ter	ODF4	0.0110843	0.0103972	0	0.0277106							0.0159778	0.0191957	Ter	Glu	FALSE		2	0	0	0	0	0	0	0	2	0	0	0	0	0	0	0	0	0	0	0	0	0	0	0	0	0	0	0	0	0	0	0	0	0	0	0	0	0	0	0	0	0	0	0	0	0	0	0	0	0	0	0	0	0	0	0	0	0	0	0	0	0	0	0	0	0	40.72	FALSE	FALSE	FALSE	226	0.011
OFCC1p.Arg91Ile	OFCC1	0.0110843	0.0103972	0	0.0277106							0.0159778	0.0191957	Ile	Arg	FALSE		2	0	0	0	0	0	0	0	2	0	0	0	0	0	0	0	0	0	0	0	0	0	0	0	0	0	0	0	0	0	0	0	0	0	0	0	0	0	0	0	0	0	0	0	0	0	0	0	0	0	0	0	0	0	0	0	0	0	0	0	0	0	0	0	0	0	40.53	FALSE	FALSE	FALSE	226	0.011
OGFOD2p.Asp155Asn	OGFOD2	0.0110843	0.0103972	0	0.0277106							0.0159778	0.0191957	Asn	Asp	FALSE		2	0	0	0	0	0	0	0	2	0	0	0	0	0	0	0	0	0	0	0	0	0	0	0	0	0	0	0	0	0	0	0	0	0	0	0	0	0	0	0	0	0	0	0	0	0	0	0	0	0	0	0	0	0	0	0	0	0	0	0	0	0	0	0	0	0	40.56	FALSE	FALSE	FALSE	226	0.011
OGG1p.Arg131Ter	OGG1	0.0110843	0.0103972	0	0.0277106							0.0159778	0.0191957	Ter	Arg	FALSE		2	0	0	0	0	0	0	0	2	0	0	0	0	0	0	0	0	0	0	0	0	0	0	0	0	0	0	0	0	0	0	0	0	0	0	0	0	0	0	0	0	0	0	0	0	0	0	0	0	0	0	0	0	0	0	0	0	0	0	0	0	0	0	0	0	0	40.96	FALSE	FALSE	FALSE	226	0.011
OIP5p.Lys195Asn	OIP5	0.0110843	0.0103972	0	0.0277106							0.0159778	0.0191957	Asn	Lys	FALSE		2	0	0	0	0	0	0	0	2	0	0	0	0	0	0	0	0	0	0	0	0	0	0	0	0	0	0	0	0	0	0	0	0	0	0	0	0	0	0	0	0	0	0	0	0	0	0	0	0	0	0	0	0	0	0	0	0	0	0	0	0	0	0	0	0	0	40.13	FALSE	FALSE	FALSE	226	0.011
OLAHp.Lys303Asn	OLAH	0.0110843	0.0103972	0	0.0277106							0.0159778	0.0191957	Asn	Lys	FALSE		2	0	0	0	0	0	0	0	2	0	0	0	0	0	0	0	0	0	0	0	0	0	0	0	0	0	0	0	0	0	0	0	0	0	0	0	0	0	0	0	0	0	0	0	0	0	0	0	0	0	0	0	0	0	0	0	0	0	0	0	0	0	0	0	0	0	40.21	FALSE	FALSE	FALSE	226	0.011
OLFM1p.Ala138Val	OLFM1	0.0110843	0.0103972	0	0.0277106							0.0159778	0.0191957	Val	Ala	FALSE		2	0	0	0	0	0	0	0	2	0	0	0	0	0	0	0	0	0	0	0	0	0	0	0	0	0	0	0	0	0	0	0	0	0	0	0	0	0	0	0	0	0	0	0	0	0	0	0	0	0	0	0	0	0	0	0	0	0	0	0	0	0	0	0	0	0	41.08	FALSE	FALSE	FALSE	226	0.011
OLFM3p.Arg247Cys	OLFM3	0.0110843	0.0103972	0	0.0277106							0.0159778	0.0191957	Cys	Arg	TRUE		2	0	0	0	0	0	0	0	2	0	0	0	0	0	0	0	0	0	0	0	0	0	0	0	0	0	0	0	0	0	0	0	0	0	0	0	0	0	0	0	0	0	0	0	0	0	0	0	0	0	0	0	0	0	0	0	0	0	0	0	0	0	0	0	0	0	40.67	FALSE	FALSE	FALSE	226	0.011
OLFM4p.Arg322Trp	OLFM4	0.0110843	0.0103972	0	0.0277106							0.0159778	0.0191957	Trp	Arg	FALSE		2	0	0	0	0	0	0	0	2	0	0	0	0	0	0	0	0	0	0	0	0	0	0	0	0	0	0	0	0	0	0	0	0	0	0	0	0	0	0	0	0	0	0	0	0	0	0	0	0	0	0	0	0	0	0	0	0	0	0	0	0	0	0	0	0	0	41.26	FALSE	FALSE	FALSE	226	0.011
OLFML1p.Arg249Ter	OLFML1	0.0110843	0.0103972	0	0.0277106							0.0159778	0.0191957	Ter	Arg	FALSE		2	0	0	0	0	0	0	0	2	0	0	0	0	0	0	0	0	0	0	0	0	0	0	0	0	0	0	0	0	0	0	0	0	0	0	0	0	0	0	0	0	0	0	0	0	0	0	0	0	0	0	0	0	0	0	0	0	0	0	0	0	0	0	0	0	0	40.22	FALSE	FALSE	FALSE	226	0.011
OLFML2Ap.Ser82Leu	OLFML2A	0.0110843	0.0103972	0	0.0277106							0.0159778	0.0191957	Leu	Ser	FALSE		2	0	0	0	0	0	0	0	2	0	0	0	0	0	0	0	0	0	0	0	0	0	0	0	0	0	0	0	0	0	0	0	0	0	0	0	0	0	0	0	0	0	0	0	0	0	0	0	0	0	0	0	0	0	0	0	0	0	0	0	0	0	0	0	0	0	40.89	FALSE	FALSE	FALSE	226	0.011
OLFML2Bp.Ala699Thr	OLFML2B	0.0110843	0.0103972	0	0.0277106							0.0159778	0.0191957	Thr	Ala	TRUE		2	0	0	0	0	0	0	0	2	0	0	0	0	0	0	0	0	0	0	0	0	0	0	0	0	0	0	0	0	0	0	0	0	0	0	0	0	0	0	0	0	0	0	0	0	0	0	0	0	0	0	0	0	0	0	0	0	0	0	0	0	0	0	0	0	0	40.62	FALSE	FALSE	FALSE	226	0.011
OLFML2Bp.Asp485Tyr	OLFML2B	0.0110843	0.0103972	0	0.0277106							0.0159778	0.0191957	Tyr	Asp	TRUE		2	0	0	0	0	0	0	0	2	0	0	0	0	0	0	0	0	0	0	0	0	0	0	0	0	0	0	0	0	0	0	0	0	0	0	0	0	0	0	0	0	0	0	0	0	0	0	0	0	0	0	0	0	0	0	0	0	0	0	0	0	0	0	0	0	0	41.08	FALSE	FALSE	FALSE	226	0.011
OLFML2Bp.Gly739Asp	OLFML2B	0.0110843	0.0103972	0	0.0277106							0.0159778	0.0191957	Asp	Gly	FALSE		2	0	0	0	0	0	0	0	2	0	0	0	0	0	0	0	0	0	0	0	0	0	0	0	0	0	0	0	0	0	0	0	0	0	0	0	0	0	0	0	0	0	0	0	0	0	0	0	0	0	0	0	0	0	0	0	0	0	0	0	0	0	0	0	0	0	40.9	FALSE	FALSE	FALSE	226	0.011
OLIG2p.Thr94Ile	OLIG2	0.0110843	0.0103972	0	0.0277106							0.0159778	0.0191957	Ile	Thr	FALSE	1	2	0	0	0	0	0	0	0	2	0	0	0	0	0	0	0	0	0	0	0	0	0	0	0	0	0	0	0	0	0	0	0	0	0	0	0	0	0	0	0	0	0	0	0	0	0	0	0	0	0	0	0	0	0	0	0	0	0	0	0	0	0	0	0	0	0	41.1	FALSE	FALSE	FALSE	226	0.011
OLIG3p.Glu92Lys	OLIG3	0.0110843	0.0103972	0	0.0277106							0.0159778	0.0191957	Lys	Glu	TRUE		2	0	0	0	0	0	0	0	2	0	0	0	0	0	0	0	0	0	0	0	0	0	0	0	0	0	0	0	0	0	0	0	0	0	0	0	0	0	0	0	0	0	0	0	0	0	0	0	0	0	0	0	0	0	0	0	0	0	0	0	0	0	0	0	0	0	40.73	FALSE	FALSE	FALSE	226	0.011
OLIG3p.Ser5Leu	OLIG3	0.0110843	0.0103972	0	0.0277106							0.0159778	0.0191957	Leu	Ser	FALSE		2	0	0	0	0	0	0	0	2	0	0	0	0	0	0	0	0	0	0	0	0	0	0	0	0	0	0	0	0	0	0	0	0	0	0	0	0	0	0	0	0	0	0	0	0	0	0	0	0	0	0	0	0	0	0	0	0	0	0	0	0	0	0	0	0	0	40.63	FALSE	FALSE	FALSE	226	0.011
OMA1p.Glu112Ter	OMA1	0.0110843	0.0103972	0	0.0277106							0.0159778	0.0191957	Ter	Glu	FALSE		2	0	0	0	0	0	0	0	2	0	0	0	0	0	0	0	0	0	0	0	0	0	0	0	0	0	0	0	0	0	0	0	0	0	0	0	0	0	0	0	0	0	0	0	0	0	0	0	0	0	0	0	0	0	0	0	0	0	0	0	0	0	0	0	0	0	40.68	FALSE	FALSE	FALSE	226	0.011
OMGp.Asp321Tyr	OMG	0.0110843	0.0103972	0	0.0277106							0.0159778	0.0191957	Tyr	Asp	TRUE		2	0	0	0	0	0	0	0	2	0	0	0	0	0	0	0	0	0	0	0	0	0	0	0	0	0	0	0	0	0	0	0	0	0	0	0	0	0	0	0	0	0	0	0	0	0	0	0	0	0	0	0	0	0	0	0	0	0	0	0	0	0	0	0	0	0	40.59	FALSE	FALSE	FALSE	226	0.011
OMGp.Glu149Lys	OMG	0.0110843	0.0103972	0	0.0277106							0.0159778	0.0191957	Lys	Glu	TRUE		2	0	0	0	0	0	0	0	2	0	0	0	0	0	0	0	0	0	0	0	0	0	0	0	0	0	0	0	0	0	0	0	0	0	0	0	0	0	0	0	0	0	0	0	0	0	0	0	0	0	0	0	0	0	0	0	0	0	0	0	0	0	0	0	0	0	40.54	FALSE	FALSE	FALSE	226	0.011
ONECUT3p.Arg466Trp	ONECUT3	0.0110843	0.0103972	0	0.0277106							0.0159778	0.0191957	Trp	Arg	FALSE		2	0	0	0	0	0	0	0	2	0	0	0	0	0	0	0	0	0	0	0	0	0	0	0	0	0	0	0	0	0	0	0	0	0	0	0	0	0	0	0	0	0	0	0	0	0	0	0	0	0	0	0	0	0	0	0	0	0	0	0	0	0	0	0	0	0	40.12	FALSE	FALSE	FALSE	226	0.011
OPHN1p.Glu516Asp	OPHN1	0.0110843	0.0103972	0	0.0277106							0.0159778	0.0191957	Asp	Glu	FALSE		2	0	0	0	0	0	0	0	2	0	0	0	0	0	0	0	0	0	0	0	0	0	0	0	0	0	0	0	0	0	0	0	0	0	0	0	0	0	0	0	0	0	0	0	0	0	0	0	0	0	0	0	0	0	0	0	0	0	0	0	0	0	0	0	0	0	40.09	FALSE	FALSE	FALSE	226	0.011
OPN1SWp.Arg196His	OPN1SW	0.0110843	0.0103972	0	0.0277106							0.0159778	0.0191957	His	Arg	TRUE		2	0	0	0	0	0	0	0	2	0	0	0	0	0	0	0	0	0	0	0	0	0	0	0	0	0	0	0	0	0	0	0	0	0	0	0	0	0	0	0	0	0	0	0	0	0	0	0	0	0	0	0	0	0	0	0	0	0	0	0	0	0	0	0	0	0	41	FALSE	FALSE	FALSE	226	0.011
OPN5p.Arg107His	OPN5	0.0110843	0.0103972	0	0.0277106							0.0159778	0.0191957	His	Arg	TRUE		2	0	0	0	0	0	0	0	2	0	0	0	0	0	0	0	0	0	0	0	0	0	0	0	0	0	0	0	0	0	0	0	0	0	0	0	0	0	0	0	0	0	0	0	0	0	0	0	0	0	0	0	0	0	0	0	0	0	0	0	0	0	0	0	0	0	41.23	FALSE	FALSE	FALSE	226	0.011
OPN5p.Lys326Asn	OPN5	0.0110843	0.0103972	0	0.0277106							0.0159778	0.0191957	Asn	Lys	FALSE		2	0	0	0	0	0	0	0	2	0	0	0	0	0	0	0	0	0	0	0	0	0	0	0	0	0	0	0	0	0	0	0	0	0	0	0	0	0	0	0	0	0	0	0	0	0	0	0	0	0	0	0	0	0	0	0	0	0	0	0	0	0	0	0	0	0	40.8	FALSE	FALSE	FALSE	226	0.011
OPRD1p.Val217Met	OPRD1	0.0110843	0.0103972	0	0.0277106							0.0159778	0.0191957	Met	Val	FALSE		2	0	0	0	0	0	0	0	2	0	0	0	0	0	0	0	0	0	0	0	0	0	0	0	0	0	0	0	0	0	0	0	0	0	0	0	0	0	0	0	0	0	0	0	0	0	0	0	0	0	0	0	0	0	0	0	0	0	0	0	0	0	0	0	0	0	41.13	FALSE	FALSE	FALSE	226	0.011
OPRK1p.Phe283Ser	OPRK1	0.0110843	0.0103972	0	0.0277106							0.0159778	0.0191957	Ser	Phe	TRUE		2	0	0	0	0	0	0	0	2	0	0	0	0	0	0	0	0	0	0	0	0	0	0	0	0	0	0	0	0	0	0	0	0	0	0	0	0	0	0	0	0	0	0	0	0	0	0	0	0	0	0	0	0	0	0	0	0	0	0	0	0	0	0	0	0	0	40.21	FALSE	FALSE	FALSE	226	0.011
OR10A3p.Glu269Lys	OR10A3	0.0110843	0.0103972	0	0.0277106							0.0159778	0.0191957	Lys	Glu	TRUE		2	0	0	0	0	0	0	0	2	0	0	0	0	0	0	0	0	0	0	0	0	0	0	0	0	0	0	0	0	0	0	0	0	0	0	0	0	0	0	0	0	0	0	0	0	0	0	0	0	0	0	0	0	0	0	0	0	0	0	0	0	0	0	0	0	0	40.11	FALSE	FALSE	FALSE	226	0.011
OR10A3p.Lys271Asn	OR10A3	0.0110843	0.0103972	0	0.0277106							0.0159778	0.0191957	Asn	Lys	FALSE		2	0	0	0	0	0	0	0	2	0	0	0	0	0	0	0	0	0	0	0	0	0	0	0	0	0	0	0	0	0	0	0	0	0	0	0	0	0	0	0	0	0	0	0	0	0	0	0	0	0	0	0	0	0	0	0	0	0	0	0	0	0	0	0	0	0	40.61	FALSE	FALSE	FALSE	226	0.011
OR10A5p.Ala200Thr	OR10A5	0.0110843	0.0103972	0	0.0277106							0.0159778	0.0191957	Thr	Ala	TRUE		2	0	0	0	0	0	0	0	2	0	0	0	0	0	0	0	0	0	0	0	0	0	0	0	0	0	0	0	0	0	0	0	0	0	0	0	0	0	0	0	0	0	0	0	0	0	0	0	0	0	0	0	0	0	0	0	0	0	0	0	0	0	0	0	0	0	41.25	FALSE	FALSE	FALSE	226	0.011
OR10AG1p.Ser84Tyr	OR10AG1	0.0110843	0.0103972	0	0.0277106							0.0159778	0.0191957	Tyr	Ser	TRUE		2	0	0	0	0	0	0	0	2	0	0	0	0	0	0	0	0	0	0	0	0	0	0	0	0	0	0	0	0	0	0	0	0	0	0	0	0	0	0	0	0	0	0	0	0	0	0	0	0	0	0	0	0	0	0	0	0	0	0	0	0	0	0	0	0	0	39.83	FALSE	FALSE	FALSE	226	0.011
OR10G3p.Ala279Val	OR10G3	0.0110843	0.0103972	0	0.0277106							0.0159778	0.0191957	Val	Ala	FALSE		2	0	0	0	0	0	0	0	2	0	0	0	0	0	0	0	0	0	0	0	0	0	0	0	0	0	0	0	0	0	0	0	0	0	0	0	0	0	0	0	0	0	0	0	0	0	0	0	0	0	0	0	0	0	0	0	0	0	0	0	0	0	0	0	0	0	41.05	FALSE	FALSE	FALSE	226	0.011
OR10G7p.Ala124Thr	OR10G7	0.0110843	0.0103972	0	0.0277106							0.0159778	0.0191957	Thr	Ala	TRUE		2	0	0	0	0	0	0	0	2	0	0	0	0	0	0	0	0	0	0	0	0	0	0	0	0	0	0	0	0	0	0	0	0	0	0	0	0	0	0	0	0	0	0	0	0	0	0	0	0	0	0	0	0	0	0	0	0	0	0	0	0	0	0	0	0	0	41.04	FALSE	FALSE	FALSE	226	0.011
OR10G7p.Phe250Leu	OR10G7	0.0110843	0.0103972	0	0.0277106							0.0159778	0.0191957	Leu	Phe	FALSE		2	0	0	0	0	0	0	0	2	0	0	0	0	0	0	0	0	0	0	0	0	0	0	0	0	0	0	0	0	0	0	0	0	0	0	0	0	0	0	0	0	0	0	0	0	0	0	0	0	0	0	0	0	0	0	0	0	0	0	0	0	0	0	0	0	0	41.56	FALSE	FALSE	FALSE	226	0.011
OR10H1p.Val124Met	OR10H1	0.0110843	0.0103972	0	0.0277106							0.0159778	0.0191957	Met	Val	FALSE		2	0	0	0	0	0	0	0	2	0	0	0	0	0	0	0	0	0	0	0	0	0	0	0	0	0	0	0	0	0	0	0	0	0	0	0	0	0	0	0	0	0	0	0	0	0	0	0	0	0	0	0	0	0	0	0	0	0	0	0	0	0	0	0	0	0	40.81	FALSE	FALSE	FALSE	226	0.011
OR10H2p.Arg80Cys	OR10H2	0.0110843	0.0103972	0	0.0277106							0.0159778	0.0191957	Cys	Arg	TRUE		2	0	0	0	0	0	0	0	2	0	0	0	0	0	0	0	0	0	0	0	0	0	0	0	0	0	0	0	0	0	0	0	0	0	0	0	0	0	0	0	0	0	0	0	0	0	0	0	0	0	0	0	0	0	0	0	0	0	0	0	0	0	0	0	0	0	39.4	FALSE	FALSE	FALSE	226	0.011
OR10H2p.Val117Ile	OR10H2	0.0110843	0.0103972	0	0.0277106							0.0159778	0.0191957	Ile	Val	FALSE		2	0	0	0	0	0	0	0	2	0	0	0	0	0	0	0	0	0	0	0	0	0	0	0	0	0	0	0	0	0	0	0	0	0	0	0	0	0	0	0	0	0	0	0	0	0	0	0	0	0	0	0	0	0	0	0	0	0	0	0	0	0	0	0	0	0	40.65	FALSE	FALSE	FALSE	226	0.011
OR10H4p.Phe311Leu	OR10H4	0.0110843	0.0103972	0	0.0277106							0.0159778	0.0191957	Leu	Phe	FALSE		2	0	0	0	0	0	0	0	2	0	0	0	0	0	0	0	0	0	0	0	0	0	0	0	0	0	0	0	0	0	0	0	0	0	0	0	0	0	0	0	0	0	0	0	0	0	0	0	0	0	0	0	0	0	0	0	0	0	0	0	0	0	0	0	0	0	40.34	FALSE	FALSE	FALSE	226	0.011
OR10H5p.Arg80His	OR10H5	0.0110843	0.0103972	0	0.0277106							0.0159778	0.0191957	His	Arg	TRUE		2	0	0	0	0	0	0	0	2	0	0	0	0	0	0	0	0	0	0	0	0	0	0	0	0	0	0	0	0	0	0	0	0	0	0	0	0	0	0	0	0	0	0	0	0	0	0	0	0	0	0	0	0	0	0	0	0	0	0	0	0	0	0	0	0	0	40.09	FALSE	FALSE	FALSE	226	0.011
OR10J5p.Asp270Tyr	OR10J5	0.0110843	0.0103972	0	0.0277106							0.0159778	0.0191957	Tyr	Asp	TRUE		2	0	0	0	0	0	0	0	2	0	0	0	0	0	0	0	0	0	0	0	0	0	0	0	0	0	0	0	0	0	0	0	0	0	0	0	0	0	0	0	0	0	0	0	0	0	0	0	0	0	0	0	0	0	0	0	0	0	0	0	0	0	0	0	0	0	40.97	FALSE	FALSE	FALSE	226	0.011
OR10S1p.Val220Met	OR10S1	0.0110843	0.0103972	0	0.0277106							0.0159778	0.0191957	Met	Val	FALSE		2	0	0	0	0	0	0	0	2	0	0	0	0	0	0	0	0	0	0	0	0	0	0	0	0	0	0	0	0	0	0	0	0	0	0	0	0	0	0	0	0	0	0	0	0	0	0	0	0	0	0	0	0	0	0	0	0	0	0	0	0	0	0	0	0	0	40.59	FALSE	FALSE	FALSE	226	0.011
OR10V1p.Ala126Val	OR10V1	0.0110843	0.0103972	0	0.0277106							0.0159778	0.0191957	Val	Ala	FALSE		2	0	0	0	0	0	0	0	2	0	0	0	0	0	0	0	0	0	0	0	0	0	0	0	0	0	0	0	0	0	0	0	0	0	0	0	0	0	0	0	0	0	0	0	0	0	0	0	0	0	0	0	0	0	0	0	0	0	0	0	0	0	0	0	0	0	41.46	FALSE	FALSE	FALSE	226	0.011
OR10W1p.Leu131Ile	OR10W1	0.0110843	0.0103972	0	0.0277106							0.0159778	0.0191957	Ile	Leu	FALSE		2	0	0	0	0	0	0	0	2	0	0	0	0	0	0	0	0	0	0	0	0	0	0	0	0	0	0	0	0	0	0	0	0	0	0	0	0	0	0	0	0	0	0	0	0	0	0	0	0	0	0	0	0	0	0	0	0	0	0	0	0	0	0	0	0	0	40.75	FALSE	FALSE	FALSE	226	0.011
OR10X1p.Leu30Ile	OR10X1	0.0110843	0.0103972	0	0.0277106							0.0159778	0.0191957	Ile	Leu	FALSE		2	0	0	0	0	0	0	0	2	0	0	0	0	0	0	0	0	0	0	0	0	0	0	0	0	0	0	0	0	0	0	0	0	0	0	0	0	0	0	0	0	0	0	0	0	0	0	0	0	0	0	0	0	0	0	0	0	0	0	0	0	0	0	0	0	0	39.96	FALSE	FALSE	FALSE	226	0.011
OR10Z1p.Ala219Thr	OR10Z1	0.0110843	0.0103972	0	0.0277106							0.0159778	0.0191957	Thr	Ala	TRUE		2	0	0	0	0	0	0	0	2	0	0	0	0	0	0	0	0	0	0	0	0	0	0	0	0	0	0	0	0	0	0	0	0	0	0	0	0	0	0	0	0	0	0	0	0	0	0	0	0	0	0	0	0	0	0	0	0	0	0	0	0	0	0	0	0	0	40.7	FALSE	FALSE	FALSE	226	0.011
OR11A1p.Ala78Thr	OR11A1	0.0110843	0.0103972	0	0.0277106							0.0159778	0.0191957	Thr	Ala	TRUE		2	0	0	0	0	0	0	0	2	0	0	0	0	0	0	0	0	0	0	0	0	0	0	0	0	0	0	0	0	0	0	0	0	0	0	0	0	0	0	0	0	0	0	0	0	0	0	0	0	0	0	0	0	0	0	0	0	0	0	0	0	0	0	0	0	0	41.09	FALSE	FALSE	FALSE	226	0.011
OR11A1p.Phe33Leu	OR11A1	0.0110843	0.0103972	0	0.0277106							0.0159778	0.0191957	Leu	Phe	FALSE		2	0	0	0	0	0	0	0	2	0	0	0	0	0	0	0	0	0	0	0	0	0	0	0	0	0	0	0	0	0	0	0	0	0	0	0	0	0	0	0	0	0	0	0	0	0	0	0	0	0	0	0	0	0	0	0	0	0	0	0	0	0	0	0	0	0	40.59	FALSE	FALSE	FALSE	226	0.011
OR11G2p.Phe104Leu	OR11G2	0.0110843	0.0103972	0	0.0277106							0.0159778	0.0191957	Leu	Phe	FALSE		2	0	0	0	0	0	0	0	2	0	0	0	0	0	0	0	0	0	0	0	0	0	0	0	0	0	0	0	0	0	0	0	0	0	0	0	0	0	0	0	0	0	0	0	0	0	0	0	0	0	0	0	0	0	0	0	0	0	0	0	0	0	0	0	0	0	40.87	FALSE	FALSE	FALSE	226	0.011
OR13H1p.Arg122His	OR13H1	0.0110843	0.0103972	0	0.0277106							0.0159778	0.0191957	His	Arg	TRUE		2	0	0	0	0	0	0	0	2	0	0	0	0	0	0	0	0	0	0	0	0	0	0	0	0	0	0	0	0	0	0	0	0	0	0	0	0	0	0	0	0	0	0	0	0	0	0	0	0	0	0	0	0	0	0	0	0	0	0	0	0	0	0	0	0	0	40.16	FALSE	FALSE	FALSE	226	0.011
OR13H1p.Phe86Leu	OR13H1	0.0110843	0.0103972	0	0.0277106							0.0159778	0.0191957	Leu	Phe	FALSE		2	0	0	0	0	0	0	0	2	0	0	0	0	0	0	0	0	0	0	0	0	0	0	0	0	0	0	0	0	0	0	0	0	0	0	0	0	0	0	0	0	0	0	0	0	0	0	0	0	0	0	0	0	0	0	0	0	0	0	0	0	0	0	0	0	0	40.46	FALSE	FALSE	FALSE	226	0.011
OR14I1p.Gly259Ter	OR14I1	0.0110843	0.0103972	0	0.0277106							0.0159778	0.0191957	Ter	Gly	FALSE		2	0	0	0	0	0	0	0	2	0	0	0	0	0	0	0	0	0	0	0	0	0	0	0	0	0	0	0	0	0	0	0	0	0	0	0	0	0	0	0	0	0	0	0	0	0	0	0	0	0	0	0	0	0	0	0	0	0	0	0	0	0	0	0	0	0	40.86	FALSE	FALSE	FALSE	226	0.011
OR1L6p.Asp122Asn	OR1L6	0.0110843	0.0103972	0	0.0277106							0.0159778	0.0191957	Asn	Asp	FALSE		2	0	0	0	0	0	0	0	2	0	0	0	0	0	0	0	0	0	0	0	0	0	0	0	0	0	0	0	0	0	0	0	0	0	0	0	0	0	0	0	0	0	0	0	0	0	0	0	0	0	0	0	0	0	0	0	0	0	0	0	0	0	0	0	0	0	40.26	FALSE	FALSE	FALSE	226	0.011
OR1S1p.Gly11Ser	OR1S1	0.0110843	0.0103972	0	0.0277106							0.0159778	0.0191957	Ser	Gly	TRUE		2	0	0	0	0	0	0	0	2	0	0	0	0	0	0	0	0	0	0	0	0	0	0	0	0	0	0	0	0	0	0	0	0	0	0	0	0	0	0	0	0	0	0	0	0	0	0	0	0	0	0	0	0	0	0	0	0	0	0	0	0	0	0	0	0	0	40.45	FALSE	FALSE	FALSE	226	0.011
OR2A7p.Ala66Val	OR2A7	0.0110843	0.0103972	0	0.0277106							0.0159778	0.0191957	Val	Ala	FALSE		2	0	0	0	0	0	0	0	2	0	0	0	0	0	0	0	0	0	0	0	0	0	0	0	0	0	0	0	0	0	0	0	0	0	0	0	0	0	0	0	0	0	0	0	0	0	0	0	0	0	0	0	0	0	0	0	0	0	0	0	0	0	0	0	0	0	40.43	FALSE	FALSE	FALSE	226	0.011
OR2A7p.Thr76Met	OR2A7	0.0110843	0.0103972	0	0.0277106							0.0159778	0.0191957	Met	Thr	FALSE		2	0	0	0	0	0	0	0	2	0	0	0	0	0	0	0	0	0	0	0	0	0	0	0	0	0	0	0	0	0	0	0	0	0	0	0	0	0	0	0	0	0	0	0	0	0	0	0	0	0	0	0	0	0	0	0	0	0	0	0	0	0	0	0	0	0	40.79	FALSE	FALSE	FALSE	226	0.011
OR2AK2p.Ala288Val	OR2AK2	0.0110843	0.0103972	0	0.0277106							0.0159778	0.0191957	Val	Ala	FALSE		2	0	0	0	0	0	0	0	2	0	0	0	0	0	0	0	0	0	0	0	0	0	0	0	0	0	0	0	0	0	0	0	0	0	0	0	0	0	0	0	0	0	0	0	0	0	0	0	0	0	0	0	0	0	0	0	0	0	0	0	0	0	0	0	0	0	40.56	FALSE	FALSE	FALSE	226	0.011
OR2C1p.Glu310Ter	OR2C1	0.0110843	0.0103972	0	0.0277106							0.0159778	0.0191957	Ter	Glu	FALSE		2	0	0	0	0	0	0	0	2	0	0	0	0	0	0	0	0	0	0	0	0	0	0	0	0	0	0	0	0	0	0	0	0	0	0	0	0	0	0	0	0	0	0	0	0	0	0	0	0	0	0	0	0	0	0	0	0	0	0	0	0	0	0	0	0	0	40.44	FALSE	FALSE	FALSE	226	0.011
OR2D2p.Asp52Asn	OR2D2	0.0110843	0.0103972	0	0.0277106							0.0159778	0.0191957	Asn	Asp	FALSE		2	0	0	0	0	0	0	0	2	0	0	0	0	0	0	0	0	0	0	0	0	0	0	0	0	0	0	0	0	0	0	0	0	0	0	0	0	0	0	0	0	0	0	0	0	0	0	0	0	0	0	0	0	0	0	0	0	0	0	0	0	0	0	0	0	0	41.5	FALSE	FALSE	FALSE	226	0.011
OR2D3p.Asp312Tyr	OR2D3	0.0110843	0.0103972	0	0.0277106							0.0159778	0.0191957	Tyr	Asp	TRUE		2	0	0	0	0	0	0	0	2	0	0	0	0	0	0	0	0	0	0	0	0	0	0	0	0	0	0	0	0	0	0	0	0	0	0	0	0	0	0	0	0	0	0	0	0	0	0	0	0	0	0	0	0	0	0	0	0	0	0	0	0	0	0	0	0	0	40.22	FALSE	FALSE	FALSE	226	0.011
OR2D3p.Ser291Tyr	OR2D3	0.0110843	0.0103972	0	0.0277106							0.0159778	0.0191957	Tyr	Ser	TRUE		2	0	0	0	0	0	0	0	2	0	0	0	0	0	0	0	0	0	0	0	0	0	0	0	0	0	0	0	0	0	0	0	0	0	0	0	0	0	0	0	0	0	0	0	0	0	0	0	0	0	0	0	0	0	0	0	0	0	0	0	0	0	0	0	0	0	40.54	FALSE	FALSE	FALSE	226	0.011
OR2F1p.Phe274Leu	OR2F1	0.0110843	0.0103972	0	0.0277106							0.0159778	0.0191957	Leu	Phe	FALSE		2	0	0	0	0	0	0	0	2	0	0	0	0	0	0	0	0	0	0	0	0	0	0	0	0	0	0	0	0	0	0	0	0	0	0	0	0	0	0	0	0	0	0	0	0	0	0	0	0	0	0	0	0	0	0	0	0	0	0	0	0	0	0	0	0	0	40.5	FALSE	FALSE	FALSE	226	0.011
OR2G6p.Arg131Cys	OR2G6	0.0110843	0.0103972	0	0.0277106							0.0159778	0.0191957	Cys	Arg	TRUE		2	0	0	0	0	0	0	0	2	0	0	0	0	0	0	0	0	0	0	0	0	0	0	0	0	0	0	0	0	0	0	0	0	0	0	0	0	0	0	0	0	0	0	0	0	0	0	0	0	0	0	0	0	0	0	0	0	0	0	0	0	0	0	0	0	0	40.39	FALSE	FALSE	FALSE	226	0.011
OR2J3p.Asp55Asn	OR2J3	0.0110843	0.0103972	0	0.0277106							0.0159778	0.0191957	Asn	Asp	FALSE		2	0	0	0	0	0	0	0	2	0	0	0	0	0	0	0	0	0	0	0	0	0	0	0	0	0	0	0	0	0	0	0	0	0	0	0	0	0	0	0	0	0	0	0	0	0	0	0	0	0	0	0	0	0	0	0	0	0	0	0	0	0	0	0	0	0	40.61	FALSE	FALSE	FALSE	226	0.011
OR2L2p.Gly146Ter	OR2L2	0.0110843	0.0103972	0	0.0277106							0.0159778	0.0191957	Ter	Gly	FALSE		2	0	0	0	0	0	0	0	2	0	0	0	0	0	0	0	0	0	0	0	0	0	0	0	0	0	0	0	0	0	0	0	0	0	0	0	0	0	0	0	0	0	0	0	0	0	0	0	0	0	0	0	0	0	0	0	0	0	0	0	0	0	0	0	0	0	41.9	FALSE	FALSE	FALSE	226	0.011
OR2L8p.Arg21Ile	OR2L8	0.0110843	0.0103972	0	0.0277106							0.0159778	0.0191957	Ile	Arg	FALSE		2	0	0	0	0	0	0	0	2	0	0	0	0	0	0	0	0	0	0	0	0	0	0	0	0	0	0	0	0	0	0	0	0	0	0	0	0	0	0	0	0	0	0	0	0	0	0	0	0	0	0	0	0	0	0	0	0	0	0	0	0	0	0	0	0	0	40.94	FALSE	FALSE	FALSE	226	0.011
OR2M3p.Arg234Cys	OR2M3	0.0110843	0.0103972	0	0.0277106							0.0159778	0.0191957	Cys	Arg	TRUE		2	0	0	0	0	0	0	0	2	0	0	0	0	0	0	0	0	0	0	0	0	0	0	0	0	0	0	0	0	0	0	0	0	0	0	0	0	0	0	0	0	0	0	0	0	0	0	0	0	0	0	0	0	0	0	0	0	0	0	0	0	0	0	0	0	0	40.4	FALSE	FALSE	FALSE	226	0.011
OR2T12p.Glu2GlyfsTer2	OR2T12	0.0110843	0.0103972	0	0.0277106							0.0159778	0.0191957	er2	Glu	FALSE		2	0	0	0	0	0	0	0	2	0	0	0	0	0	0	0	0	0	0	0	0	0	0	0	0	0	0	0	0	0	0	0	0	0	0	0	0	0	0	0	0	0	0	0	0	0	0	0	0	0	0	0	0	0	0	0	0	0	0	0	0	0	0	0	0	0	39.82	FALSE	FALSE	FALSE	226	0.011
OR2T1p.Leu29Val	OR2T1	0.0110843	0.0103972	0	0.0277106							0.0159778	0.0191957	Val	Leu	FALSE		2	0	0	0	0	0	0	0	2	0	0	0	0	0	0	0	0	0	0	0	0	0	0	0	0	0	0	0	0	0	0	0	0	0	0	0	0	0	0	0	0	0	0	0	0	0	0	0	0	0	0	0	0	0	0	0	0	0	0	0	0	0	0	0	0	0	40.46	FALSE	FALSE	FALSE	226	0.011
OR2T2p.Thr193Met	OR2T2	0.0110843	0.0103972	0	0.0277106							0.0159778	0.0191957	Met	Thr	FALSE		2	0	0	0	0	0	0	0	2	0	0	0	0	0	0	0	0	0	0	0	0	0	0	0	0	0	0	0	0	0	0	0	0	0	0	0	0	0	0	0	0	0	0	0	0	0	0	0	0	0	0	0	0	0	0	0	0	0	0	0	0	0	0	0	0	0	41.54	FALSE	FALSE	FALSE	226	0.011
OR2T35p.Arg138His	OR2T35	0.0110843	0.0103972	0	0.0277106							0.0159778	0.0191957	His	Arg	TRUE		2	0	0	0	0	0	0	0	2	0	0	0	0	0	0	0	0	0	0	0	0	0	0	0	0	0	0	0	0	0	0	0	0	0	0	0	0	0	0	0	0	0	0	0	0	0	0	0	0	0	0	0	0	0	0	0	0	0	0	0	0	0	0	0	0	0	40.19	FALSE	FALSE	FALSE	226	0.011
OR2T6p.Ser230Leu	OR2T6	0.0110843	0.0103972	0	0.0277106							0.0159778	0.0191957	Leu	Ser	FALSE		2	0	0	0	0	0	0	0	2	0	0	0	0	0	0	0	0	0	0	0	0	0	0	0	0	0	0	0	0	0	0	0	0	0	0	0	0	0	0	0	0	0	0	0	0	0	0	0	0	0	0	0	0	0	0	0	0	0	0	0	0	0	0	0	0	0	40.28	FALSE	FALSE	FALSE	226	0.011
OR2T8p.Asp173Asn	OR2T8	0.0110843	0.0103972	0	0.0277106							0.0159778	0.0191957	Asn	Asp	FALSE		2	0	0	0	0	0	0	0	2	0	0	0	0	0	0	0	0	0	0	0	0	0	0	0	0	0	0	0	0	0	0	0	0	0	0	0	0	0	0	0	0	0	0	0	0	0	0	0	0	0	0	0	0	0	0	0	0	0	0	0	0	0	0	0	0	0	40.22	FALSE	FALSE	FALSE	226	0.011
OR2Y1p.Pro79Ser	OR2Y1	0.0110843	0.0103972	0	0.0277106							0.0159778	0.0191957	Ser	Pro	TRUE		2	0	0	0	0	0	0	0	2	0	0	0	0	0	0	0	0	0	0	0	0	0	0	0	0	0	0	0	0	0	0	0	0	0	0	0	0	0	0	0	0	0	0	0	0	0	0	0	0	0	0	0	0	0	0	0	0	0	0	0	0	0	0	0	0	0	40.76	FALSE	FALSE	FALSE	226	0.011
OR3A2p.Arg151Met	OR3A2	0.0110843	0.0103972	0	0.0277106							0.0159778	0.0191957	Met	Arg	FALSE		2	0	0	0	0	0	0	0	2	0	0	0	0	0	0	0	0	0	0	0	0	0	0	0	0	0	0	0	0	0	0	0	0	0	0	0	0	0	0	0	0	0	0	0	0	0	0	0	0	0	0	0	0	0	0	0	0	0	0	0	0	0	0	0	0	0	40.63	FALSE	FALSE	FALSE	226	0.011
OR3A2p.Val230Met	OR3A2	0.0110843	0.0103972	0	0.0277106							0.0159778	0.0191957	Met	Val	FALSE		2	0	0	0	0	0	0	0	2	0	0	0	0	0	0	0	0	0	0	0	0	0	0	0	0	0	0	0	0	0	0	0	0	0	0	0	0	0	0	0	0	0	0	0	0	0	0	0	0	0	0	0	0	0	0	0	0	0	0	0	0	0	0	0	0	0	40.73	FALSE	FALSE	FALSE	226	0.011
OR4A5p.Arg287Ile	OR4A5	0.0110843	0.0103972	0	0.0277106							0.0159778	0.0191957	Ile	Arg	FALSE		2	0	0	0	0	0	0	0	2	0	0	0	0	0	0	0	0	0	0	0	0	0	0	0	0	0	0	0	0	0	0	0	0	0	0	0	0	0	0	0	0	0	0	0	0	0	0	0	0	0	0	0	0	0	0	0	0	0	0	0	0	0	0	0	0	0	40.62	FALSE	FALSE	FALSE	226	0.011
OR4B1p.Glu304Asp	OR4B1	0.0110843	0.0103972	0	0.0277106							0.0159778	0.0191957	Asp	Glu	FALSE		2	0	0	0	0	0	0	0	2	0	0	0	0	0	0	0	0	0	0	0	0	0	0	0	0	0	0	0	0	0	0	0	0	0	0	0	0	0	0	0	0	0	0	0	0	0	0	0	0	0	0	0	0	0	0	0	0	0	0	0	0	0	0	0	0	0	41.18	FALSE	FALSE	FALSE	226	0.011
OR4B1p.Lys86Asn	OR4B1	0.0110843	0.0103972	0	0.0277106							0.0159778	0.0191957	Asn	Lys	FALSE		2	0	0	0	0	0	0	0	2	0	0	0	0	0	0	0	0	0	0	0	0	0	0	0	0	0	0	0	0	0	0	0	0	0	0	0	0	0	0	0	0	0	0	0	0	0	0	0	0	0	0	0	0	0	0	0	0	0	0	0	0	0	0	0	0	0	40.3	FALSE	FALSE	FALSE	226	0.011
OR4C11p.Thr257Ala	OR4C11	0.0110843	0.0103972	0	0.0277106							0.0159778	0.0191957	Ala	Thr	FALSE		2	0	0	0	0	0	0	0	2	0	0	0	0	0	0	0	0	0	0	0	0	0	0	0	0	0	0	0	0	0	0	0	0	0	0	0	0	0	0	0	0	0	0	0	0	0	0	0	0	0	0	0	0	0	0	0	0	0	0	0	0	0	0	0	0	0	41.08	FALSE	FALSE	FALSE	226	0.011
OR4C12p.Arg301Ile	OR4C12	0.0110843	0.0103972	0	0.0277106							0.0159778	0.0191957	Ile	Arg	FALSE		2	0	0	0	0	0	0	0	2	0	0	0	0	0	0	0	0	0	0	0	0	0	0	0	0	0	0	0	0	0	0	0	0	0	0	0	0	0	0	0	0	0	0	0	0	0	0	0	0	0	0	0	0	0	0	0	0	0	0	0	0	0	0	0	0	0	40	FALSE	FALSE	FALSE	226	0.011
OR4C12p.Phe248Leu	OR4C12	0.0110843	0.0103972	0	0.0277106							0.0159778	0.0191957	Leu	Phe	FALSE		2	0	0	0	0	0	0	0	2	0	0	0	0	0	0	0	0	0	0	0	0	0	0	0	0	0	0	0	0	0	0	0	0	0	0	0	0	0	0	0	0	0	0	0	0	0	0	0	0	0	0	0	0	0	0	0	0	0	0	0	0	0	0	0	0	0	40.39	FALSE	FALSE	FALSE	226	0.011
OR4C13p.Glu102Lys	OR4C13	0.0110843	0.0103972	0	0.0277106							0.0159778	0.0191957	Lys	Glu	TRUE		2	0	0	0	0	0	0	0	2	0	0	0	0	0	0	0	0	0	0	0	0	0	0	0	0	0	0	0	0	0	0	0	0	0	0	0	0	0	0	0	0	0	0	0	0	0	0	0	0	0	0	0	0	0	0	0	0	0	0	0	0	0	0	0	0	0	40.31	FALSE	FALSE	FALSE	226	0.011
OR4C15p.Gln71His	OR4C15	0.0110843	0.0103972	0	0.0277106							0.0159778	0.0191957	His	Gln	TRUE		2	0	0	0	0	0	0	0	2	0	0	0	0	0	0	0	0	0	0	0	0	0	0	0	0	0	0	0	0	0	0	0	0	0	0	0	0	0	0	0	0	0	0	0	0	0	0	0	0	0	0	0	0	0	0	0	0	0	0	0	0	0	0	0	0	0	40.69	FALSE	FALSE	FALSE	226	0.011
OR4C15p.Phe2Leu	OR4C15	0.0110843	0.0103972	0	0.0277106							0.0159778	0.0191957	Leu	Phe	FALSE		2	0	0	0	0	0	0	0	2	0	0	0	0	0	0	0	0	0	0	0	0	0	0	0	0	0	0	0	0	0	0	0	0	0	0	0	0	0	0	0	0	0	0	0	0	0	0	0	0	0	0	0	0	0	0	0	0	0	0	0	0	0	0	0	0	0	40.34	FALSE	FALSE	FALSE	226	0.011
OR4C16p.Phe29Cys	OR4C16	0.0110843	0.0103972	0	0.0277106							0.0159778	0.0191957	Cys	Phe	TRUE		2	0	0	0	0	0	0	0	2	0	0	0	0	0	0	0	0	0	0	0	0	0	0	0	0	0	0	0	0	0	0	0	0	0	0	0	0	0	0	0	0	0	0	0	0	0	0	0	0	0	0	0	0	0	0	0	0	0	0	0	0	0	0	0	0	0	39.69	FALSE	FALSE	FALSE	226	0.011
OR4C3p.Ser118Tyr	OR4C3	0.0110843	0.0103972	0	0.0277106							0.0159778	0.0191957	Tyr	Ser	TRUE		2	0	0	0	0	0	0	0	2	0	0	0	0	0	0	0	0	0	0	0	0	0	0	0	0	0	0	0	0	0	0	0	0	0	0	0	0	0	0	0	0	0	0	0	0	0	0	0	0	0	0	0	0	0	0	0	0	0	0	0	0	0	0	0	0	0	40.89	FALSE	FALSE	FALSE	226	0.011
OR4C6p.Leu220Ile	OR4C6	0.0110843	0.0103972	0	0.0277106							0.0159778	0.0191957	Ile	Leu	FALSE		2	0	0	0	0	0	0	0	2	0	0	0	0	0	0	0	0	0	0	0	0	0	0	0	0	0	0	0	0	0	0	0	0	0	0	0	0	0	0	0	0	0	0	0	0	0	0	0	0	0	0	0	0	0	0	0	0	0	0	0	0	0	0	0	0	0	40.75	FALSE	FALSE	FALSE	226	0.011
OR4D10p.Ala69Val	OR4D10	0.0110843	0.0103972	0	0.0277106							0.0159778	0.0191957	Val	Ala	FALSE		2	0	0	0	0	0	0	0	2	0	0	0	0	0	0	0	0	0	0	0	0	0	0	0	0	0	0	0	0	0	0	0	0	0	0	0	0	0	0	0	0	0	0	0	0	0	0	0	0	0	0	0	0	0	0	0	0	0	0	0	0	0	0	0	0	0	40.59	FALSE	FALSE	FALSE	226	0.011
OR4D10p.Phe14Val	OR4D10	0.0110843	0.0103972	0	0.0277106							0.0159778	0.0191957	Val	Phe	FALSE		2	0	0	0	0	0	0	0	2	0	0	0	0	0	0	0	0	0	0	0	0	0	0	0	0	0	0	0	0	0	0	0	0	0	0	0	0	0	0	0	0	0	0	0	0	0	0	0	0	0	0	0	0	0	0	0	0	0	0	0	0	0	0	0	0	0	41.27	FALSE	FALSE	FALSE	226	0.011
OR4D1p.Gln24His	OR4D1	0.0110843	0.0103972	0	0.0277106							0.0159778	0.0191957	His	Gln	TRUE		2	0	0	0	0	0	0	0	2	0	0	0	0	0	0	0	0	0	0	0	0	0	0	0	0	0	0	0	0	0	0	0	0	0	0	0	0	0	0	0	0	0	0	0	0	0	0	0	0	0	0	0	0	0	0	0	0	0	0	0	0	0	0	0	0	0	39.97	FALSE	FALSE	FALSE	226	0.011
OR4D5p.His6Asn	OR4D5	0.0110843	0.0103972	0	0.0277106							0.0159778	0.0191957	Asn	His	FALSE		2	0	0	0	0	0	0	0	2	0	0	0	0	0	0	0	0	0	0	0	0	0	0	0	0	0	0	0	0	0	0	0	0	0	0	0	0	0	0	0	0	0	0	0	0	0	0	0	0	0	0	0	0	0	0	0	0	0	0	0	0	0	0	0	0	0	40.63	FALSE	FALSE	FALSE	226	0.011
OR4E2p.Glu111Asp	OR4E2	0.0110843	0.0103972	0	0.0277106							0.0159778	0.0191957	Asp	Glu	FALSE		2	0	0	0	0	0	0	0	2	0	0	0	0	0	0	0	0	0	0	0	0	0	0	0	0	0	0	0	0	0	0	0	0	0	0	0	0	0	0	0	0	0	0	0	0	0	0	0	0	0	0	0	0	0	0	0	0	0	0	0	0	0	0	0	0	0	39.98	FALSE	FALSE	FALSE	226	0.011
OR4F4p.Ser149Leu	OR4F4	0.0110843	0.0103972	0	0.0277106							0.0159778	0.0191957	Leu	Ser	FALSE		2	0	0	0	0	0	0	0	2	0	0	0	0	0	0	0	0	0	0	0	0	0	0	0	0	0	0	0	0	0	0	0	0	0	0	0	0	0	0	0	0	0	0	0	0	0	0	0	0	0	0	0	0	0	0	0	0	0	0	0	0	0	0	0	0	0	41.19	FALSE	FALSE	FALSE	226	0.011
OR4F6p.Gly152Cys	OR4F6	0.0110843	0.0103972	0	0.0277106							0.0159778	0.0191957	Cys	Gly	TRUE		2	0	0	0	0	0	0	0	2	0	0	0	0	0	0	0	0	0	0	0	0	0	0	0	0	0	0	0	0	0	0	0	0	0	0	0	0	0	0	0	0	0	0	0	0	0	0	0	0	0	0	0	0	0	0	0	0	0	0	0	0	0	0	0	0	0	41.13	FALSE	FALSE	FALSE	226	0.011
OR4K14p.Pro59His	OR4K14	0.0110843	0.0103972	0	0.0277106							0.0159778	0.0191957	His	Pro	TRUE		2	0	0	0	0	0	0	0	2	0	0	0	0	0	0	0	0	0	0	0	0	0	0	0	0	0	0	0	0	0	0	0	0	0	0	0	0	0	0	0	0	0	0	0	0	0	0	0	0	0	0	0	0	0	0	0	0	0	0	0	0	0	0	0	0	0	40.19	FALSE	FALSE	FALSE	226	0.011
OR4K15p.Arg32Trp	OR4K15	0.0110843	0.0103972	0	0.0277106							0.0159778	0.0191957	Trp	Arg	FALSE		2	0	0	0	0	0	0	0	2	0	0	0	0	0	0	0	0	0	0	0	0	0	0	0	0	0	0	0	0	0	0	0	0	0	0	0	0	0	0	0	0	0	0	0	0	0	0	0	0	0	0	0	0	0	0	0	0	0	0	0	0	0	0	0	0	0	40.11	FALSE	FALSE	FALSE	226	0.011
OR4K1p.Ser57Tyr	OR4K1	0.0110843	0.0103972	0	0.0277106							0.0159778	0.0191957	Tyr	Ser	TRUE		2	0	0	0	0	0	0	0	2	0	0	0	0	0	0	0	0	0	0	0	0	0	0	0	0	0	0	0	0	0	0	0	0	0	0	0	0	0	0	0	0	0	0	0	0	0	0	0	0	0	0	0	0	0	0	0	0	0	0	0	0	0	0	0	0	0	40.42	FALSE	FALSE	FALSE	226	0.011
OR4K2p.Asp84Tyr	OR4K2	0.0110843	0.0103972	0	0.0277106							0.0159778	0.0191957	Tyr	Asp	TRUE		2	0	0	0	0	0	0	0	2	0	0	0	0	0	0	0	0	0	0	0	0	0	0	0	0	0	0	0	0	0	0	0	0	0	0	0	0	0	0	0	0	0	0	0	0	0	0	0	0	0	0	0	0	0	0	0	0	0	0	0	0	0	0	0	0	0	40.31	FALSE	FALSE	FALSE	226	0.011
OR4M2p.Glu11Ter	OR4M2	0.0110843	0.0103972	0	0.0277106							0.0159778	0.0191957	Ter	Glu	FALSE		2	0	0	0	0	0	0	0	2	0	0	0	0	0	0	0	0	0	0	0	0	0	0	0	0	0	0	0	0	0	0	0	0	0	0	0	0	0	0	0	0	0	0	0	0	0	0	0	0	0	0	0	0	0	0	0	0	0	0	0	0	0	0	0	0	0	40.26	FALSE	FALSE	FALSE	226	0.011
OR4N4p.Asn42His	OR4N4	0.0110843	0.0103972	0	0.0277106							0.0159778	0.0191957	His	Asn	TRUE		2	0	0	0	0	0	0	0	2	0	0	0	0	0	0	0	0	0	0	0	0	0	0	0	0	0	0	0	0	0	0	0	0	0	0	0	0	0	0	0	0	0	0	0	0	0	0	0	0	0	0	0	0	0	0	0	0	0	0	0	0	0	0	0	0	0	40.89	FALSE	FALSE	FALSE	226	0.011
OR4Q3p.Leu27Ile	OR4Q3	0.0110843	0.0103972	0	0.0277106							0.0159778	0.0191957	Ile	Leu	FALSE		2	0	0	0	0	0	0	0	2	0	0	0	0	0	0	0	0	0	0	0	0	0	0	0	0	0	0	0	0	0	0	0	0	0	0	0	0	0	0	0	0	0	0	0	0	0	0	0	0	0	0	0	0	0	0	0	0	0	0	0	0	0	0	0	0	0	39.54	FALSE	FALSE	FALSE	226	0.011
OR4S2p.Arg258His	OR4S2	0.0110843	0.0103972	0	0.0277106							0.0159778	0.0191957	His	Arg	TRUE		2	0	0	0	0	0	0	0	2	0	0	0	0	0	0	0	0	0	0	0	0	0	0	0	0	0	0	0	0	0	0	0	0	0	0	0	0	0	0	0	0	0	0	0	0	0	0	0	0	0	0	0	0	0	0	0	0	0	0	0	0	0	0	0	0	0	40.38	FALSE	FALSE	FALSE	226	0.011
OR4X2p.Glu103Asp	OR4X2	0.0110843	0.0103972	0	0.0277106							0.0159778	0.0191957	Asp	Glu	FALSE		2	0	0	0	0	0	0	0	2	0	0	0	0	0	0	0	0	0	0	0	0	0	0	0	0	0	0	0	0	0	0	0	0	0	0	0	0	0	0	0	0	0	0	0	0	0	0	0	0	0	0	0	0	0	0	0	0	0	0	0	0	0	0	0	0	0	40.59	FALSE	FALSE	FALSE	226	0.011
OR51B2p.Arg303His	OR51B2	0.0110843	0.0103972	0	0.0277106							0.0159778	0.0191957	His	Arg	TRUE		2	0	0	0	0	0	0	0	2	0	0	0	0	0	0	0	0	0	0	0	0	0	0	0	0	0	0	0	0	0	0	0	0	0	0	0	0	0	0	0	0	0	0	0	0	0	0	0	0	0	0	0	0	0	0	0	0	0	0	0	0	0	0	0	0	0	39.25	FALSE	FALSE	FALSE	226	0.011
OR51B4p.Thr272Ala	OR51B4	0.0110843	0.0103972	0	0.0277106							0.0159778	0.0191957	Ala	Thr	FALSE		2	0	0	0	0	0	0	0	2	0	0	0	0	0	0	0	0	0	0	0	0	0	0	0	0	0	0	0	0	0	0	0	0	0	0	0	0	0	0	0	0	0	0	0	0	0	0	0	0	0	0	0	0	0	0	0	0	0	0	0	0	0	0	0	0	0	40.73	FALSE	FALSE	FALSE	226	0.011
OR51B6p.Gly225Asp	OR51B6	0.0110843	0.0103972	0	0.0277106							0.0159778	0.0191957	Asp	Gly	FALSE		2	0	0	0	0	0	0	0	2	0	0	0	0	0	0	0	0	0	0	0	0	0	0	0	0	0	0	0	0	0	0	0	0	0	0	0	0	0	0	0	0	0	0	0	0	0	0	0	0	0	0	0	0	0	0	0	0	0	0	0	0	0	0	0	0	0	39.93	FALSE	FALSE	FALSE	226	0.011
OR51D1p.Asp196Tyr	OR51D1	0.0110843	0.0103972	0	0.0277106							0.0159778	0.0191957	Tyr	Asp	TRUE		2	0	0	0	0	0	0	0	2	0	0	0	0	0	0	0	0	0	0	0	0	0	0	0	0	0	0	0	0	0	0	0	0	0	0	0	0	0	0	0	0	0	0	0	0	0	0	0	0	0	0	0	0	0	0	0	0	0	0	0	0	0	0	0	0	0	40.53	FALSE	FALSE	FALSE	226	0.011
OR51D1p.Gly151Arg	OR51D1	0.0110843	0.0103972	0	0.0277106							0.0159778	0.0191957	Arg	Gly	TRUE		2	0	0	0	0	0	0	0	2	0	0	0	0	0	0	0	0	0	0	0	0	0	0	0	0	0	0	0	0	0	0	0	0	0	0	0	0	0	0	0	0	0	0	0	0	0	0	0	0	0	0	0	0	0	0	0	0	0	0	0	0	0	0	0	0	0	41.22	FALSE	FALSE	FALSE	226	0.011
OR51E1p.Arg307Gln	OR51E1	0.0110843	0.0103972	0	0.0277106							0.0159778	0.0191957	Gln	Arg	FALSE		2	0	0	0	0	0	0	0	2	0	0	0	0	0	0	0	0	0	0	0	0	0	0	0	0	0	0	0	0	0	0	0	0	0	0	0	0	0	0	0	0	0	0	0	0	0	0	0	0	0	0	0	0	0	0	0	0	0	0	0	0	0	0	0	0	0	40.44	FALSE	FALSE	FALSE	226	0.011
OR51E2p.Ala22Val	OR51E2	0.0110843	0.0103972	0	0.0277106							0.0159778	0.0191957	Val	Ala	FALSE		2	0	0	0	0	0	0	0	2	0	0	0	0	0	0	0	0	0	0	0	0	0	0	0	0	0	0	0	0	0	0	0	0	0	0	0	0	0	0	0	0	0	0	0	0	0	0	0	0	0	0	0	0	0	0	0	0	0	0	0	0	0	0	0	0	0	40.08	FALSE	FALSE	FALSE	226	0.011
OR51E2p.Ala249Thr	OR51E2	0.0110843	0.0103972	0	0.0277106							0.0159778	0.0191957	Thr	Ala	TRUE		2	0	0	0	0	0	0	0	2	0	0	0	0	0	0	0	0	0	0	0	0	0	0	0	0	0	0	0	0	0	0	0	0	0	0	0	0	0	0	0	0	0	0	0	0	0	0	0	0	0	0	0	0	0	0	0	0	0	0	0	0	0	0	0	0	0	39.94	FALSE	FALSE	FALSE	226	0.011
OR51T1p.Arg151Cys	OR51T1	0.0110843	0.0103972	0	0.0277106							0.0159778	0.0191957	Cys	Arg	TRUE		2	0	0	0	0	0	0	0	2	0	0	0	0	0	0	0	0	0	0	0	0	0	0	0	0	0	0	0	0	0	0	0	0	0	0	0	0	0	0	0	0	0	0	0	0	0	0	0	0	0	0	0	0	0	0	0	0	0	0	0	0	0	0	0	0	0	40.57	FALSE	FALSE	FALSE	226	0.011
OR51T1p.Lys11Asn	OR51T1	0.0110843	0.0103972	0	0.0277106							0.0159778	0.0191957	Asn	Lys	FALSE		2	0	0	0	0	0	0	0	2	0	0	0	0	0	0	0	0	0	0	0	0	0	0	0	0	0	0	0	0	0	0	0	0	0	0	0	0	0	0	0	0	0	0	0	0	0	0	0	0	0	0	0	0	0	0	0	0	0	0	0	0	0	0	0	0	0	41.17	FALSE	FALSE	FALSE	226	0.011
OR52E4p.Phe257Cys	OR52E4	0.0110843	0.0103972	0	0.0277106							0.0159778	0.0191957	Cys	Phe	TRUE		2	0	0	0	0	0	0	0	2	0	0	0	0	0	0	0	0	0	0	0	0	0	0	0	0	0	0	0	0	0	0	0	0	0	0	0	0	0	0	0	0	0	0	0	0	0	0	0	0	0	0	0	0	0	0	0	0	0	0	0	0	0	0	0	0	0	40.82	FALSE	FALSE	FALSE	226	0.011
OR52I2p.Arg333Ile	OR52I2	0.0110843	0.0103972	0	0.0277106							0.0159778	0.0191957	Ile	Arg	FALSE		2	0	0	0	0	0	0	0	2	0	0	0	0	0	0	0	0	0	0	0	0	0	0	0	0	0	0	0	0	0	0	0	0	0	0	0	0	0	0	0	0	0	0	0	0	0	0	0	0	0	0	0	0	0	0	0	0	0	0	0	0	0	0	0	0	0	40.72	FALSE	FALSE	FALSE	226	0.011
OR52L1p.Leu31Ile	OR52L1	0.0110843	0.0103972	0	0.0277106							0.0159778	0.0191957	Ile	Leu	FALSE		2	0	0	0	0	0	0	0	2	0	0	0	0	0	0	0	0	0	0	0	0	0	0	0	0	0	0	0	0	0	0	0	0	0	0	0	0	0	0	0	0	0	0	0	0	0	0	0	0	0	0	0	0	0	0	0	0	0	0	0	0	0	0	0	0	0	41.02	FALSE	FALSE	FALSE	226	0.011
OR52L1p.Phe120Leu	OR52L1	0.0110843	0.0103972	0	0.0277106							0.0159778	0.0191957	Leu	Phe	FALSE		2	0	0	0	0	0	0	0	2	0	0	0	0	0	0	0	0	0	0	0	0	0	0	0	0	0	0	0	0	0	0	0	0	0	0	0	0	0	0	0	0	0	0	0	0	0	0	0	0	0	0	0	0	0	0	0	0	0	0	0	0	0	0	0	0	0	40.68	FALSE	FALSE	FALSE	226	0.011
OR52N4p.Gly21Ter	OR52N4	0.0110843	0.0103972	0	0.0277106							0.0159778	0.0191957	Ter	Gly	FALSE		2	0	0	0	0	0	0	0	2	0	0	0	0	0	0	0	0	0	0	0	0	0	0	0	0	0	0	0	0	0	0	0	0	0	0	0	0	0	0	0	0	0	0	0	0	0	0	0	0	0	0	0	0	0	0	0	0	0	0	0	0	0	0	0	0	0	40.48	FALSE	FALSE	FALSE	226	0.011
OR52N5p.Ala242Thr	OR52N5	0.0110843	0.0103972	0	0.0277106							0.0159778	0.0191957	Thr	Ala	TRUE		2	0	0	0	0	0	0	0	2	0	0	0	0	0	0	0	0	0	0	0	0	0	0	0	0	0	0	0	0	0	0	0	0	0	0	0	0	0	0	0	0	0	0	0	0	0	0	0	0	0	0	0	0	0	0	0	0	0	0	0	0	0	0	0	0	0	40.16	FALSE	FALSE	FALSE	226	0.011
OR52N5p.Phe268Leu	OR52N5	0.0110843	0.0103972	0	0.0277106							0.0159778	0.0191957	Leu	Phe	FALSE		2	0	0	0	0	0	0	0	2	0	0	0	0	0	0	0	0	0	0	0	0	0	0	0	0	0	0	0	0	0	0	0	0	0	0	0	0	0	0	0	0	0	0	0	0	0	0	0	0	0	0	0	0	0	0	0	0	0	0	0	0	0	0	0	0	0	39.77	FALSE	FALSE	FALSE	226	0.011
OR56A1p.Arg230Ile	OR56A1	0.0110843	0.0103972	0	0.0277106							0.0159778	0.0191957	Ile	Arg	FALSE		2	0	0	0	0	0	0	0	2	0	0	0	0	0	0	0	0	0	0	0	0	0	0	0	0	0	0	0	0	0	0	0	0	0	0	0	0	0	0	0	0	0	0	0	0	0	0	0	0	0	0	0	0	0	0	0	0	0	0	0	0	0	0	0	0	0	40.86	FALSE	FALSE	FALSE	226	0.011
OR56A3p.Glu302Ter	OR56A3	0.0110843	0.0103972	0	0.0277106							0.0159778	0.0191957	Ter	Glu	FALSE		2	0	0	0	0	0	0	0	2	0	0	0	0	0	0	0	0	0	0	0	0	0	0	0	0	0	0	0	0	0	0	0	0	0	0	0	0	0	0	0	0	0	0	0	0	0	0	0	0	0	0	0	0	0	0	0	0	0	0	0	0	0	0	0	0	0	41.24	FALSE	FALSE	FALSE	226	0.011
OR56B1p.Leu225Met	OR56B1	0.0110843	0.0103972	0	0.0277106							0.0159778	0.0191957	Met	Leu	FALSE		2	0	0	0	0	0	0	0	2	0	0	0	0	0	0	0	0	0	0	0	0	0	0	0	0	0	0	0	0	0	0	0	0	0	0	0	0	0	0	0	0	0	0	0	0	0	0	0	0	0	0	0	0	0	0	0	0	0	0	0	0	0	0	0	0	0	40.38	FALSE	FALSE	FALSE	226	0.011
OR5AS1p.Asp19Tyr	OR5AS1	0.0110843	0.0103972	0	0.0277106							0.0159778	0.0191957	Tyr	Asp	TRUE		2	0	0	0	0	0	0	0	2	0	0	0	0	0	0	0	0	0	0	0	0	0	0	0	0	0	0	0	0	0	0	0	0	0	0	0	0	0	0	0	0	0	0	0	0	0	0	0	0	0	0	0	0	0	0	0	0	0	0	0	0	0	0	0	0	0	41.27	FALSE	FALSE	FALSE	226	0.011
OR5AS1p.Leu199Ile	OR5AS1	0.0110843	0.0103972	0	0.0277106							0.0159778	0.0191957	Ile	Leu	FALSE		2	0	0	0	0	0	0	0	2	0	0	0	0	0	0	0	0	0	0	0	0	0	0	0	0	0	0	0	0	0	0	0	0	0	0	0	0	0	0	0	0	0	0	0	0	0	0	0	0	0	0	0	0	0	0	0	0	0	0	0	0	0	0	0	0	0	39.78	FALSE	FALSE	FALSE	226	0.011
OR5B2p.Leu309Ile	OR5B2	0.0110843	0.0103972	0	0.0277106							0.0159778	0.0191957	Ile	Leu	FALSE		2	0	0	0	0	0	0	0	2	0	0	0	0	0	0	0	0	0	0	0	0	0	0	0	0	0	0	0	0	0	0	0	0	0	0	0	0	0	0	0	0	0	0	0	0	0	0	0	0	0	0	0	0	0	0	0	0	0	0	0	0	0	0	0	0	0	40.26	FALSE	FALSE	FALSE	226	0.011
OR5D13p.Glu85Asp	OR5D13	0.0110843	0.0103972	0	0.0277106							0.0159778	0.0191957	Asp	Glu	FALSE		2	0	0	0	0	0	0	0	2	0	0	0	0	0	0	0	0	0	0	0	0	0	0	0	0	0	0	0	0	0	0	0	0	0	0	0	0	0	0	0	0	0	0	0	0	0	0	0	0	0	0	0	0	0	0	0	0	0	0	0	0	0	0	0	0	0	40.88	FALSE	FALSE	FALSE	226	0.011
OR5D16p.Arg6Ile	OR5D16	0.0110843	0.0103972	0	0.0277106							0.0159778	0.0191957	Ile	Arg	FALSE		2	0	0	0	0	0	0	0	2	0	0	0	0	0	0	0	0	0	0	0	0	0	0	0	0	0	0	0	0	0	0	0	0	0	0	0	0	0	0	0	0	0	0	0	0	0	0	0	0	0	0	0	0	0	0	0	0	0	0	0	0	0	0	0	0	0	41.29	FALSE	FALSE	FALSE	226	0.011
OR5D18p.Phe102Leu	OR5D18	0.0110843	0.0103972	0	0.0277106							0.0159778	0.0191957	Leu	Phe	FALSE		2	0	0	0	0	0	0	0	2	0	0	0	0	0	0	0	0	0	0	0	0	0	0	0	0	0	0	0	0	0	0	0	0	0	0	0	0	0	0	0	0	0	0	0	0	0	0	0	0	0	0	0	0	0	0	0	0	0	0	0	0	0	0	0	0	0	39.54	FALSE	FALSE	FALSE	226	0.011
OR5H15p.Glu111Ter	OR5H15	0.0110843	0.0103972	0	0.0277106							0.0159778	0.0191957	Ter	Glu	FALSE		2	0	0	0	0	0	0	0	2	0	0	0	0	0	0	0	0	0	0	0	0	0	0	0	0	0	0	0	0	0	0	0	0	0	0	0	0	0	0	0	0	0	0	0	0	0	0	0	0	0	0	0	0	0	0	0	0	0	0	0	0	0	0	0	0	0	39.61	FALSE	FALSE	FALSE	226	0.011
OR5H2p.Arg148Trp	OR5H2	0.0110843	0.0103972	0	0.0277106							0.0159778	0.0191957	Trp	Arg	FALSE		2	0	0	0	0	0	0	0	2	0	0	0	0	0	0	0	0	0	0	0	0	0	0	0	0	0	0	0	0	0	0	0	0	0	0	0	0	0	0	0	0	0	0	0	0	0	0	0	0	0	0	0	0	0	0	0	0	0	0	0	0	0	0	0	0	0	40.42	FALSE	FALSE	FALSE	226	0.011
OR5H2p.Ser235Tyr	OR5H2	0.0110843	0.0103972	0	0.0277106							0.0159778	0.0191957	Tyr	Ser	TRUE		2	0	0	0	0	0	0	0	2	0	0	0	0	0	0	0	0	0	0	0	0	0	0	0	0	0	0	0	0	0	0	0	0	0	0	0	0	0	0	0	0	0	0	0	0	0	0	0	0	0	0	0	0	0	0	0	0	0	0	0	0	0	0	0	0	0	41.27	FALSE	FALSE	FALSE	226	0.011
OR5I1p.Lys229Asn	OR5I1	0.0110843	0.0103972	0	0.0277106							0.0159778	0.0191957	Asn	Lys	FALSE		2	0	0	0	0	0	0	0	2	0	0	0	0	0	0	0	0	0	0	0	0	0	0	0	0	0	0	0	0	0	0	0	0	0	0	0	0	0	0	0	0	0	0	0	0	0	0	0	0	0	0	0	0	0	0	0	0	0	0	0	0	0	0	0	0	0	39.64	FALSE	FALSE	FALSE	226	0.011
OR5J2p.Gln265Arg	OR5J2	0.0110843	0.0103972	0	0.0277106							0.0159778	0.0191957	Arg	Gln	TRUE		2	0	0	0	0	0	0	0	2	0	0	0	0	0	0	0	0	0	0	0	0	0	0	0	0	0	0	0	0	0	0	0	0	0	0	0	0	0	0	0	0	0	0	0	0	0	0	0	0	0	0	0	0	0	0	0	0	0	0	0	0	0	0	0	0	0	40.6	FALSE	FALSE	FALSE	226	0.011
OR5K1p.Ala235Val	OR5K1	0.0110843	0.0103972	0	0.0277106							0.0159778	0.0191957	Val	Ala	FALSE		2	0	0	0	0	0	0	0	2	0	0	0	0	0	0	0	0	0	0	0	0	0	0	0	0	0	0	0	0	0	0	0	0	0	0	0	0	0	0	0	0	0	0	0	0	0	0	0	0	0	0	0	0	0	0	0	0	0	0	0	0	0	0	0	0	0	40.88	FALSE	FALSE	FALSE	226	0.011
OR5K1p.Phe256Leu	OR5K1	0.0110843	0.0103972	0	0.0277106							0.0159778	0.0191957	Leu	Phe	FALSE		2	0	0	0	0	0	0	0	2	0	0	0	0	0	0	0	0	0	0	0	0	0	0	0	0	0	0	0	0	0	0	0	0	0	0	0	0	0	0	0	0	0	0	0	0	0	0	0	0	0	0	0	0	0	0	0	0	0	0	0	0	0	0	0	0	0	41.22	FALSE	FALSE	FALSE	226	0.011
OR5K2p.Leu199Ile	OR5K2	0.0110843	0.0103972	0	0.0277106							0.0159778	0.0191957	Ile	Leu	FALSE		2	0	0	0	0	0	0	0	2	0	0	0	0	0	0	0	0	0	0	0	0	0	0	0	0	0	0	0	0	0	0	0	0	0	0	0	0	0	0	0	0	0	0	0	0	0	0	0	0	0	0	0	0	0	0	0	0	0	0	0	0	0	0	0	0	0	40.77	FALSE	FALSE	FALSE	226	0.011
OR5L1p.Leu222Ile	OR5L1	0.0110843	0.0103972	0	0.0277106							0.0159778	0.0191957	Ile	Leu	FALSE		2	0	0	0	0	0	0	0	2	0	0	0	0	0	0	0	0	0	0	0	0	0	0	0	0	0	0	0	0	0	0	0	0	0	0	0	0	0	0	0	0	0	0	0	0	0	0	0	0	0	0	0	0	0	0	0	0	0	0	0	0	0	0	0	0	0	40.74	FALSE	FALSE	FALSE	226	0.011
OR5L2p.Ala242Val	OR5L2	0.0110843	0.0103972	0	0.0277106							0.0159778	0.0191957	Val	Ala	FALSE		2	0	0	0	0	0	0	0	2	0	0	0	0	0	0	0	0	0	0	0	0	0	0	0	0	0	0	0	0	0	0	0	0	0	0	0	0	0	0	0	0	0	0	0	0	0	0	0	0	0	0	0	0	0	0	0	0	0	0	0	0	0	0	0	0	0	40.93	FALSE	FALSE	FALSE	226	0.011
OR5L2p.Phe101Leu	OR5L2	0.0110843	0.0103972	0	0.0277106							0.0159778	0.0191957	Leu	Phe	FALSE		2	0	0	0	0	0	0	0	2	0	0	0	0	0	0	0	0	0	0	0	0	0	0	0	0	0	0	0	0	0	0	0	0	0	0	0	0	0	0	0	0	0	0	0	0	0	0	0	0	0	0	0	0	0	0	0	0	0	0	0	0	0	0	0	0	0	40.22	FALSE	FALSE	FALSE	226	0.011
OR5L2p.Phe71Leu	OR5L2	0.0110843	0.0103972	0	0.0277106							0.0159778	0.0191957	Leu	Phe	FALSE		2	0	0	0	0	0	0	0	2	0	0	0	0	0	0	0	0	0	0	0	0	0	0	0	0	0	0	0	0	0	0	0	0	0	0	0	0	0	0	0	0	0	0	0	0	0	0	0	0	0	0	0	0	0	0	0	0	0	0	0	0	0	0	0	0	0	39.75	FALSE	FALSE	FALSE	226	0.011
OR5M1p.Glu265Asp	OR5M1	0.0110843	0.0103972	0	0.0277106							0.0159778	0.0191957	Asp	Glu	FALSE		2	0	0	0	0	0	0	0	2	0	0	0	0	0	0	0	0	0	0	0	0	0	0	0	0	0	0	0	0	0	0	0	0	0	0	0	0	0	0	0	0	0	0	0	0	0	0	0	0	0	0	0	0	0	0	0	0	0	0	0	0	0	0	0	0	0	40.15	FALSE	FALSE	FALSE	226	0.011
OR5T1p.Leu107Ile	OR5T1	0.0110843	0.0103972	0	0.0277106							0.0159778	0.0191957	Ile	Leu	FALSE		2	0	0	0	0	0	0	0	2	0	0	0	0	0	0	0	0	0	0	0	0	0	0	0	0	0	0	0	0	0	0	0	0	0	0	0	0	0	0	0	0	0	0	0	0	0	0	0	0	0	0	0	0	0	0	0	0	0	0	0	0	0	0	0	0	0	40.08	FALSE	FALSE	FALSE	226	0.011
OR5T1p.Ser103Tyr	OR5T1	0.0110843	0.0103972	0	0.0277106							0.0159778	0.0191957	Tyr	Ser	TRUE		2	0	0	0	0	0	0	0	2	0	0	0	0	0	0	0	0	0	0	0	0	0	0	0	0	0	0	0	0	0	0	0	0	0	0	0	0	0	0	0	0	0	0	0	0	0	0	0	0	0	0	0	0	0	0	0	0	0	0	0	0	0	0	0	0	0	40.51	FALSE	FALSE	FALSE	226	0.011
OR5T2p.Leu153Ile	OR5T2	0.0110843	0.0103972	0	0.0277106							0.0159778	0.0191957	Ile	Leu	FALSE		2	0	0	0	0	0	0	0	2	0	0	0	0	0	0	0	0	0	0	0	0	0	0	0	0	0	0	0	0	0	0	0	0	0	0	0	0	0	0	0	0	0	0	0	0	0	0	0	0	0	0	0	0	0	0	0	0	0	0	0	0	0	0	0	0	0	41.59	FALSE	FALSE	FALSE	226	0.011
OR6B3p.Ala242Thr	OR6B3	0.0110843	0.0103972	0	0.0277106							0.0159778	0.0191957	Thr	Ala	TRUE		2	0	0	0	0	0	0	0	2	0	0	0	0	0	0	0	0	0	0	0	0	0	0	0	0	0	0	0	0	0	0	0	0	0	0	0	0	0	0	0	0	0	0	0	0	0	0	0	0	0	0	0	0	0	0	0	0	0	0	0	0	0	0	0	0	0	40.87	FALSE	FALSE	FALSE	226	0.011
OR6C68p.Ser65Tyr	OR6C68	0.0110843	0.0103972	0	0.0277106							0.0159778	0.0191957	Tyr	Ser	TRUE		2	0	0	0	0	0	0	0	2	0	0	0	0	0	0	0	0	0	0	0	0	0	0	0	0	0	0	0	0	0	0	0	0	0	0	0	0	0	0	0	0	0	0	0	0	0	0	0	0	0	0	0	0	0	0	0	0	0	0	0	0	0	0	0	0	0	39.91	FALSE	FALSE	FALSE	226	0.011
OR6C76p.Phe64Leu	OR6C76	0.0110843	0.0103972	0	0.0277106							0.0159778	0.0191957	Leu	Phe	FALSE		2	0	0	0	0	0	0	0	2	0	0	0	0	0	0	0	0	0	0	0	0	0	0	0	0	0	0	0	0	0	0	0	0	0	0	0	0	0	0	0	0	0	0	0	0	0	0	0	0	0	0	0	0	0	0	0	0	0	0	0	0	0	0	0	0	0	40.16	FALSE	FALSE	FALSE	226	0.011
OR6K2p.Val315Ala	OR6K2	0.0110843	0.0103972	0	0.0277106							0.0159778	0.0191957	Ala	Val	FALSE		2	0	0	0	0	0	0	0	2	0	0	0	0	0	0	0	0	0	0	0	0	0	0	0	0	0	0	0	0	0	0	0	0	0	0	0	0	0	0	0	0	0	0	0	0	0	0	0	0	0	0	0	0	0	0	0	0	0	0	0	0	0	0	0	0	0	40.29	FALSE	FALSE	FALSE	226	0.011
OR6M1p.Glu292Gly	OR6M1	0.0110843	0.0103972	0	0.0277106							0.0159778	0.0191957	Gly	Glu	FALSE		2	0	0	0	0	0	0	0	2	0	0	0	0	0	0	0	0	0	0	0	0	0	0	0	0	0	0	0	0	0	0	0	0	0	0	0	0	0	0	0	0	0	0	0	0	0	0	0	0	0	0	0	0	0	0	0	0	0	0	0	0	0	0	0	0	0	40.5	FALSE	FALSE	FALSE	226	0.011
OR6P1p.Asp121Gly	OR6P1	0.0110843	0.0103972	0	0.0277106							0.0159778	0.0191957	Gly	Asp	FALSE		2	0	0	0	0	0	0	0	2	0	0	0	0	0	0	0	0	0	0	0	0	0	0	0	0	0	0	0	0	0	0	0	0	0	0	0	0	0	0	0	0	0	0	0	0	0	0	0	0	0	0	0	0	0	0	0	0	0	0	0	0	0	0	0	0	0	40	FALSE	FALSE	FALSE	226	0.011
OR6P1p.Leu161Ile	OR6P1	0.0110843	0.0103972	0	0.0277106							0.0159778	0.0191957	Ile	Leu	FALSE		2	0	0	0	0	0	0	0	2	0	0	0	0	0	0	0	0	0	0	0	0	0	0	0	0	0	0	0	0	0	0	0	0	0	0	0	0	0	0	0	0	0	0	0	0	0	0	0	0	0	0	0	0	0	0	0	0	0	0	0	0	0	0	0	0	0	41.03	FALSE	FALSE	FALSE	226	0.011
OR6Q1p.Glu43Asp	OR6Q1	0.0110843	0.0103972	0	0.0277106							0.0159778	0.0191957	Asp	Glu	FALSE		2	0	0	0	0	0	0	0	2	0	0	0	0	0	0	0	0	0	0	0	0	0	0	0	0	0	0	0	0	0	0	0	0	0	0	0	0	0	0	0	0	0	0	0	0	0	0	0	0	0	0	0	0	0	0	0	0	0	0	0	0	0	0	0	0	0	40.69	FALSE	FALSE	FALSE	226	0.011
OR6T1p.Ala237Val	OR6T1	0.0110843	0.0103972	0	0.0277106							0.0159778	0.0191957	Val	Ala	FALSE		2	0	0	0	0	0	0	0	2	0	0	0	0	0	0	0	0	0	0	0	0	0	0	0	0	0	0	0	0	0	0	0	0	0	0	0	0	0	0	0	0	0	0	0	0	0	0	0	0	0	0	0	0	0	0	0	0	0	0	0	0	0	0	0	0	0	40.67	FALSE	FALSE	FALSE	226	0.011
OR6X1p.Phe110Leu	OR6X1	0.0110843	0.0103972	0	0.0277106							0.0159778	0.0191957	Leu	Phe	FALSE		2	0	0	0	0	0	0	0	2	0	0	0	0	0	0	0	0	0	0	0	0	0	0	0	0	0	0	0	0	0	0	0	0	0	0	0	0	0	0	0	0	0	0	0	0	0	0	0	0	0	0	0	0	0	0	0	0	0	0	0	0	0	0	0	0	0	40.33	FALSE	FALSE	FALSE	226	0.011
OR7A17p.Lys80Asn	OR7A17	0.0110843	0.0103972	0	0.0277106							0.0159778	0.0191957	Asn	Lys	FALSE		2	0	0	0	0	0	0	0	2	0	0	0	0	0	0	0	0	0	0	0	0	0	0	0	0	0	0	0	0	0	0	0	0	0	0	0	0	0	0	0	0	0	0	0	0	0	0	0	0	0	0	0	0	0	0	0	0	0	0	0	0	0	0	0	0	0	40.56	FALSE	FALSE	FALSE	226	0.011
OR7E24p.Gln22His	OR7E24	0.0110843	0.0103972	0	0.0277106							0.0159778	0.0191957	His	Gln	TRUE		2	0	0	0	0	0	0	0	2	0	0	0	0	0	0	0	0	0	0	0	0	0	0	0	0	0	0	0	0	0	0	0	0	0	0	0	0	0	0	0	0	0	0	0	0	0	0	0	0	0	0	0	0	0	0	0	0	0	0	0	0	0	0	0	0	0	41.14	FALSE	FALSE	FALSE	226	0.011
OR7G2p.Ser331Tyr	OR7G2	0.0110843	0.0103972	0	0.0277106							0.0159778	0.0191957	Tyr	Ser	TRUE		2	0	0	0	0	0	0	0	2	0	0	0	0	0	0	0	0	0	0	0	0	0	0	0	0	0	0	0	0	0	0	0	0	0	0	0	0	0	0	0	0	0	0	0	0	0	0	0	0	0	0	0	0	0	0	0	0	0	0	0	0	0	0	0	0	0	40.05	FALSE	FALSE	FALSE	226	0.011
OR8B3p.Val222Ala	OR8B3	0.0110843	0.0103972	0	0.0277106							0.0159778	0.0191957	Ala	Val	FALSE		2	0	0	0	0	0	0	0	2	0	0	0	0	0	0	0	0	0	0	0	0	0	0	0	0	0	0	0	0	0	0	0	0	0	0	0	0	0	0	0	0	0	0	0	0	0	0	0	0	0	0	0	0	0	0	0	0	0	0	0	0	0	0	0	0	0	40.67	FALSE	FALSE	FALSE	226	0.011
OR8G1p.Ser143Tyr	OR8G1	0.0110843	0.0103972	0	0.0277106							0.0159778	0.0191957	Tyr	Ser	TRUE		2	0	0	0	0	0	0	0	2	0	0	0	0	0	0	0	0	0	0	0	0	0	0	0	0	0	0	0	0	0	0	0	0	0	0	0	0	0	0	0	0	0	0	0	0	0	0	0	0	0	0	0	0	0	0	0	0	0	0	0	0	0	0	0	0	0	41.03	FALSE	FALSE	FALSE	226	0.011
OR8H1p.Leu32Ile	OR8H1	0.0110843	0.0103972	0	0.0277106							0.0159778	0.0191957	Ile	Leu	FALSE		2	0	0	0	0	0	0	0	2	0	0	0	0	0	0	0	0	0	0	0	0	0	0	0	0	0	0	0	0	0	0	0	0	0	0	0	0	0	0	0	0	0	0	0	0	0	0	0	0	0	0	0	0	0	0	0	0	0	0	0	0	0	0	0	0	0	40.09	FALSE	FALSE	FALSE	226	0.011
OR8H1p.Thr180Met	OR8H1	0.0110843	0.0103972	0	0.0277106							0.0159778	0.0191957	Met	Thr	FALSE		2	0	0	0	0	0	0	0	2	0	0	0	0	0	0	0	0	0	0	0	0	0	0	0	0	0	0	0	0	0	0	0	0	0	0	0	0	0	0	0	0	0	0	0	0	0	0	0	0	0	0	0	0	0	0	0	0	0	0	0	0	0	0	0	0	0	39.9	FALSE	FALSE	FALSE	226	0.011
OR8H3p.Phe238Leu	OR8H3	0.0110843	0.0103972	0	0.0277106							0.0159778	0.0191957	Leu	Phe	FALSE		2	0	0	0	0	0	0	0	2	0	0	0	0	0	0	0	0	0	0	0	0	0	0	0	0	0	0	0	0	0	0	0	0	0	0	0	0	0	0	0	0	0	0	0	0	0	0	0	0	0	0	0	0	0	0	0	0	0	0	0	0	0	0	0	0	0	40.44	FALSE	FALSE	FALSE	226	0.011
OR8J1p.Phe104Leu	OR8J1	0.0110843	0.0103972	0	0.0277106							0.0159778	0.0191957	Leu	Phe	FALSE		2	0	0	0	0	0	0	0	2	0	0	0	0	0	0	0	0	0	0	0	0	0	0	0	0	0	0	0	0	0	0	0	0	0	0	0	0	0	0	0	0	0	0	0	0	0	0	0	0	0	0	0	0	0	0	0	0	0	0	0	0	0	0	0	0	0	40.48	FALSE	FALSE	FALSE	226	0.011
OR8J1p.Val109Ala	OR8J1	0.0110843	0.0103972	0	0.0277106							0.0159778	0.0191957	Ala	Val	FALSE		2	0	0	0	0	0	0	0	2	0	0	0	0	0	0	0	0	0	0	0	0	0	0	0	0	0	0	0	0	0	0	0	0	0	0	0	0	0	0	0	0	0	0	0	0	0	0	0	0	0	0	0	0	0	0	0	0	0	0	0	0	0	0	0	0	0	40.95	FALSE	FALSE	FALSE	226	0.011
OR8K3p.Leu63Ile	OR8K3	0.0110843	0.0103972	0	0.0277106							0.0159778	0.0191957	Ile	Leu	FALSE		2	0	0	0	0	0	0	0	2	0	0	0	0	0	0	0	0	0	0	0	0	0	0	0	0	0	0	0	0	0	0	0	0	0	0	0	0	0	0	0	0	0	0	0	0	0	0	0	0	0	0	0	0	0	0	0	0	0	0	0	0	0	0	0	0	0	41.2	FALSE	FALSE	FALSE	226	0.011
OR8U1p.Asp181Gly	OR8U1	0.0110843	0.0103972	0	0.0277106							0.0159778	0.0191957	Gly	Asp	FALSE		2	0	0	0	0	0	0	0	2	0	0	0	0	0	0	0	0	0	0	0	0	0	0	0	0	0	0	0	0	0	0	0	0	0	0	0	0	0	0	0	0	0	0	0	0	0	0	0	0	0	0	0	0	0	0	0	0	0	0	0	0	0	0	0	0	0	40.67	FALSE	FALSE	FALSE	226	0.011
OR9G1p.Leu70Ile	OR9G1	0.0110843	0.0103972	0	0.0277106							0.0159778	0.0191957	Ile	Leu	FALSE		2	0	0	0	0	0	0	0	2	0	0	0	0	0	0	0	0	0	0	0	0	0	0	0	0	0	0	0	0	0	0	0	0	0	0	0	0	0	0	0	0	0	0	0	0	0	0	0	0	0	0	0	0	0	0	0	0	0	0	0	0	0	0	0	0	0	40.95	FALSE	FALSE	FALSE	226	0.011
OR9I1p.Leu39Ile	OR9I1	0.0110843	0.0103972	0	0.0277106							0.0159778	0.0191957	Ile	Leu	FALSE		2	0	0	0	0	0	0	0	2	0	0	0	0	0	0	0	0	0	0	0	0	0	0	0	0	0	0	0	0	0	0	0	0	0	0	0	0	0	0	0	0	0	0	0	0	0	0	0	0	0	0	0	0	0	0	0	0	0	0	0	0	0	0	0	0	0	40.39	FALSE	FALSE	FALSE	226	0.011
OR9Q1p.Glu196Ter	OR9Q1	0.0110843	0.0103972	0	0.0277106							0.0159778	0.0191957	Ter	Glu	FALSE		2	0	0	0	0	0	0	0	2	0	0	0	0	0	0	0	0	0	0	0	0	0	0	0	0	0	0	0	0	0	0	0	0	0	0	0	0	0	0	0	0	0	0	0	0	0	0	0	0	0	0	0	0	0	0	0	0	0	0	0	0	0	0	0	0	0	40.9	FALSE	FALSE	FALSE	226	0.011
ORC4p.Arg289Ter	ORC4	0.0110843	0.0103972	0	0.0277106							0.0159778	0.0191957	Ter	Arg	FALSE		2	0	0	0	0	0	0	0	2	0	0	0	0	0	0	0	0	0	0	0	0	0	0	0	0	0	0	0	0	0	0	0	0	0	0	0	0	0	0	0	0	0	0	0	0	0	0	0	0	0	0	0	0	0	0	0	0	0	0	0	0	0	0	0	0	0	40.5	FALSE	FALSE	FALSE	226	0.011
ORC4p.Ser220Ter	ORC4	0.0110843	0.0103972	0	0.0277106							0.0159778	0.0191957	Ter	Ser	FALSE		2	0	0	0	0	0	0	0	2	0	0	0	0	0	0	0	0	0	0	0	0	0	0	0	0	0	0	0	0	0	0	0	0	0	0	0	0	0	0	0	0	0	0	0	0	0	0	0	0	0	0	0	0	0	0	0	0	0	0	0	0	0	0	0	0	0	40.84	FALSE	FALSE	FALSE	226	0.011
OS9p.Arg223His	OS9	0.0110843	0.0103972	0	0.0277106							0.0159778	0.0191957	His	Arg	TRUE		2	0	0	0	0	0	0	0	2	0	0	0	0	0	0	0	0	0	0	0	0	0	0	0	0	0	0	0	0	0	0	0	0	0	0	0	0	0	0	0	0	0	0	0	0	0	0	0	0	0	0	0	0	0	0	0	0	0	0	0	0	0	0	0	0	0	40.26	FALSE	FALSE	FALSE	226	0.011
OSBPL10p.Ala596Thr	OSBPL10	0.0110843	0.0103972	0	0.0277106							0.0159778	0.0191957	Thr	Ala	TRUE		2	0	0	0	0	0	0	0	2	0	0	0	0	0	0	0	0	0	0	0	0	0	0	0	0	0	0	0	0	0	0	0	0	0	0	0	0	0	0	0	0	0	0	0	0	0	0	0	0	0	0	0	0	0	0	0	0	0	0	0	0	0	0	0	0	0	40.19	FALSE	FALSE	FALSE	226	0.011
OSBPL11p.Glu294Lys	OSBPL11	0.0110843	0.0103972	0	0.0277106							0.0159778	0.0191957	Lys	Glu	TRUE		2	0	0	0	0	0	0	0	2	0	0	0	0	0	0	0	0	0	0	0	0	0	0	0	0	0	0	0	0	0	0	0	0	0	0	0	0	0	0	0	0	0	0	0	0	0	0	0	0	0	0	0	0	0	0	0	0	0	0	0	0	0	0	0	0	0	40.67	FALSE	FALSE	FALSE	226	0.011
OSBPL1Ap.Thr916Met	OSBPL1A	0.0110843	0.0103972	0	0.0277106							0.0159778	0.0191957	Met	Thr	FALSE		2	0	0	0	0	0	0	0	2	0	0	0	0	0	0	0	0	0	0	0	0	0	0	0	0	0	0	0	0	0	0	0	0	0	0	0	0	0	0	0	0	0	0	0	0	0	0	0	0	0	0	0	0	0	0	0	0	0	0	0	0	0	0	0	0	0	40.71	FALSE	FALSE	FALSE	226	0.011
OSBPL2p.Thr303Met	OSBPL2	0.0110843	0.0103972	0	0.0277106							0.0159778	0.0191957	Met	Thr	FALSE		2	0	0	0	0	0	0	0	2	0	0	0	0	0	0	0	0	0	0	0	0	0	0	0	0	0	0	0	0	0	0	0	0	0	0	0	0	0	0	0	0	0	0	0	0	0	0	0	0	0	0	0	0	0	0	0	0	0	0	0	0	0	0	0	0	0	40.96	FALSE	FALSE	FALSE	226	0.011
OSBPL3p.Asp89Asn	OSBPL3	0.0110843	0.0103972	0	0.0277106							0.0159778	0.0191957	Asn	Asp	FALSE		2	0	0	0	0	0	0	0	2	0	0	0	0	0	0	0	0	0	0	0	0	0	0	0	0	0	0	0	0	0	0	0	0	0	0	0	0	0	0	0	0	0	0	0	0	0	0	0	0	0	0	0	0	0	0	0	0	0	0	0	0	0	0	0	0	0	40.59	FALSE	FALSE	FALSE	226	0.011
OSBPL6p.Arg581Ter	OSBPL6	0.0110843	0.0103972	0	0.0277106							0.0159778	0.0191957	Ter	Arg	FALSE		2	0	0	0	0	0	0	0	2	0	0	0	0	0	0	0	0	0	0	0	0	0	0	0	0	0	0	0	0	0	0	0	0	0	0	0	0	0	0	0	0	0	0	0	0	0	0	0	0	0	0	0	0	0	0	0	0	0	0	0	0	0	0	0	0	0	40.01	FALSE	FALSE	FALSE	226	0.011
OSBPL7p.Ser100Leu	OSBPL7	0.0110843	0.0103972	0	0.0277106							0.0159778	0.0191957	Leu	Ser	FALSE		2	0	0	0	0	0	0	0	2	0	0	0	0	0	0	0	0	0	0	0	0	0	0	0	0	0	0	0	0	0	0	0	0	0	0	0	0	0	0	0	0	0	0	0	0	0	0	0	0	0	0	0	0	0	0	0	0	0	0	0	0	0	0	0	0	0	40.67	FALSE	FALSE	FALSE	226	0.011
OSBPL9p.Arg676Cys	OSBPL9	0.0110843	0.0103972	0	0.0277106							0.0159778	0.0191957	Cys	Arg	TRUE		2	0	0	0	0	0	0	0	2	0	0	0	0	0	0	0	0	0	0	0	0	0	0	0	0	0	0	0	0	0	0	0	0	0	0	0	0	0	0	0	0	0	0	0	0	0	0	0	0	0	0	0	0	0	0	0	0	0	0	0	0	0	0	0	0	0	41.39	FALSE	FALSE	FALSE	226	0.011
OSBPp.Thr407Ile	OSBP	0.0110843	0.0103972	0	0.0277106							0.0159778	0.0191957	Ile	Thr	FALSE		2	0	0	0	0	0	0	0	2	0	0	0	0	0	0	0	0	0	0	0	0	0	0	0	0	0	0	0	0	0	0	0	0	0	0	0	0	0	0	0	0	0	0	0	0	0	0	0	0	0	0	0	0	0	0	0	0	0	0	0	0	0	0	0	0	0	40.42	FALSE	FALSE	FALSE	226	0.011
OSER1p.Arg78Cys	OSER1	0.0110843	0.0103972	0	0.0277106							0.0159778	0.0191957	Cys	Arg	TRUE		2	0	0	0	0	0	0	0	2	0	0	0	0	0	0	0	0	0	0	0	0	0	0	0	0	0	0	0	0	0	0	0	0	0	0	0	0	0	0	0	0	0	0	0	0	0	0	0	0	0	0	0	0	0	0	0	0	0	0	0	0	0	0	0	0	0	40.47	FALSE	FALSE	FALSE	226	0.011
OSGIN2p.Arg376His	OSGIN2	0.0110843	0.0103972	0	0.0277106							0.0159778	0.0191957	His	Arg	TRUE		2	0	0	0	0	0	0	0	2	0	0	0	0	0	0	0	0	0	0	0	0	0	0	0	0	0	0	0	0	0	0	0	0	0	0	0	0	0	0	0	0	0	0	0	0	0	0	0	0	0	0	0	0	0	0	0	0	0	0	0	0	0	0	0	0	0	39.69	FALSE	FALSE	FALSE	226	0.011
OSMRp.Lys285Asn	OSMR	0.0110843	0.0103972	0	0.0277106							0.0159778	0.0191957	Asn	Lys	FALSE		2	0	0	0	0	0	0	0	2	0	0	0	0	0	0	0	0	0	0	0	0	0	0	0	0	0	0	0	0	0	0	0	0	0	0	0	0	0	0	0	0	0	0	0	0	0	0	0	0	0	0	0	0	0	0	0	0	0	0	0	0	0	0	0	0	0	40.67	FALSE	FALSE	FALSE	226	0.011
OSMRp.Thr261Met	OSMR	0.0110843	0.0103972	0	0.0277106							0.0159778	0.0191957	Met	Thr	FALSE		2	0	0	0	0	0	0	0	2	0	0	0	0	0	0	0	0	0	0	0	0	0	0	0	0	0	0	0	0	0	0	0	0	0	0	0	0	0	0	0	0	0	0	0	0	0	0	0	0	0	0	0	0	0	0	0	0	0	0	0	0	0	0	0	0	0	41	FALSE	FALSE	FALSE	226	0.011
OSTF1p.Arg199Ter	OSTF1	0.0110843	0.0103972	0	0.0277106							0.0159778	0.0191957	Ter	Arg	FALSE		2	0	0	0	0	0	0	0	2	0	0	0	0	0	0	0	0	0	0	0	0	0	0	0	0	0	0	0	0	0	0	0	0	0	0	0	0	0	0	0	0	0	0	0	0	0	0	0	0	0	0	0	0	0	0	0	0	0	0	0	0	0	0	0	0	0	40.23	FALSE	FALSE	FALSE	226	0.011
OTCp.Arg26Trp	OTC	0.0110843	0.0103972	0	0.0277106							0.0159778	0.0191957	Trp	Arg	FALSE		2	0	0	0	0	0	0	0	2	0	0	0	0	0	0	0	0	0	0	0	0	0	0	0	0	0	0	0	0	0	0	0	0	0	0	0	0	0	0	0	0	0	0	0	0	0	0	0	0	0	0	0	0	0	0	0	0	0	0	0	0	0	0	0	0	0	40.55	FALSE	FALSE	FALSE	226	0.011
OTOAp.Arg146Ter	OTOA	0.0110843	0.0103972	0	0.0277106							0.0159778	0.0191957	Ter	Arg	FALSE		2	0	0	0	0	0	0	0	2	0	0	0	0	0	0	0	0	0	0	0	0	0	0	0	0	0	0	0	0	0	0	0	0	0	0	0	0	0	0	0	0	0	0	0	0	0	0	0	0	0	0	0	0	0	0	0	0	0	0	0	0	0	0	0	0	0	40.37	FALSE	FALSE	FALSE	226	0.011
OTOGLp.Arg150Gln	OTOGL	0.0110843	0.0103972	0	0.0277106							0.0159778	0.0191957	Gln	Arg	FALSE		2	0	0	0	0	0	0	0	2	0	0	0	0	0	0	0	0	0	0	0	0	0	0	0	0	0	0	0	0	0	0	0	0	0	0	0	0	0	0	0	0	0	0	0	0	0	0	0	0	0	0	0	0	0	0	0	0	0	0	0	0	0	0	0	0	0	40.13	FALSE	FALSE	FALSE	226	0.011
OTOGLp.Arg2309His	OTOGL	0.0110843	0.0103972	0	0.0277106							0.0159778	0.0191957	His	Arg	TRUE		2	0	0	0	0	0	0	0	2	0	0	0	0	0	0	0	0	0	0	0	0	0	0	0	0	0	0	0	0	0	0	0	0	0	0	0	0	0	0	0	0	0	0	0	0	0	0	0	0	0	0	0	0	0	0	0	0	0	0	0	0	0	0	0	0	0	40.61	FALSE	FALSE	FALSE	226	0.011
OTOGLp.Arg592Ile	OTOGL	0.0110843	0.0103972	0	0.0277106							0.0159778	0.0191957	Ile	Arg	FALSE		2	0	0	0	0	0	0	0	2	0	0	0	0	0	0	0	0	0	0	0	0	0	0	0	0	0	0	0	0	0	0	0	0	0	0	0	0	0	0	0	0	0	0	0	0	0	0	0	0	0	0	0	0	0	0	0	0	0	0	0	0	0	0	0	0	0	41.37	FALSE	FALSE	FALSE	226	0.011
OTOL1p.Val389Ala	OTOL1	0.0110843	0.0103972	0	0.0277106							0.0159778	0.0191957	Ala	Val	FALSE		2	0	0	0	0	0	0	0	2	0	0	0	0	0	0	0	0	0	0	0	0	0	0	0	0	0	0	0	0	0	0	0	0	0	0	0	0	0	0	0	0	0	0	0	0	0	0	0	0	0	0	0	0	0	0	0	0	0	0	0	0	0	0	0	0	0	41.45	FALSE	FALSE	FALSE	226	0.011
OTOP2p.Gly431Arg	OTOP2	0.0110843	0.0103972	0	0.0277106							0.0159778	0.0191957	Arg	Gly	TRUE		2	0	0	0	0	0	0	0	2	0	0	0	0	0	0	0	0	0	0	0	0	0	0	0	0	0	0	0	0	0	0	0	0	0	0	0	0	0	0	0	0	0	0	0	0	0	0	0	0	0	0	0	0	0	0	0	0	0	0	0	0	0	0	0	0	0	40.56	FALSE	FALSE	FALSE	226	0.011
OTOP2p.Ser202Tyr	OTOP2	0.0110843	0.0103972	0	0.0277106							0.0159778	0.0191957	Tyr	Ser	TRUE		2	0	0	0	0	0	0	0	2	0	0	0	0	0	0	0	0	0	0	0	0	0	0	0	0	0	0	0	0	0	0	0	0	0	0	0	0	0	0	0	0	0	0	0	0	0	0	0	0	0	0	0	0	0	0	0	0	0	0	0	0	0	0	0	0	0	41.42	FALSE	FALSE	FALSE	226	0.011
OTORp.Glu48Ter	OTOR	0.0110843	0.0103972	0	0.0277106							0.0159778	0.0191957	Ter	Glu	FALSE		2	0	0	0	0	0	0	0	2	0	0	0	0	0	0	0	0	0	0	0	0	0	0	0	0	0	0	0	0	0	0	0	0	0	0	0	0	0	0	0	0	0	0	0	0	0	0	0	0	0	0	0	0	0	0	0	0	0	0	0	0	0	0	0	0	0	39.93	FALSE	FALSE	FALSE	226	0.011
OTPp.Arg106His	OTP	0.0110843	0.0103972	0	0.0277106							0.0159778	0.0191957	His	Arg	TRUE		2	0	0	0	0	0	0	0	2	0	0	0	0	0	0	0	0	0	0	0	0	0	0	0	0	0	0	0	0	0	0	0	0	0	0	0	0	0	0	0	0	0	0	0	0	0	0	0	0	0	0	0	0	0	0	0	0	0	0	0	0	0	0	0	0	0	39.3	FALSE	FALSE	FALSE	226	0.011
OTUD1p.Arg458His	OTUD1	0.0110843	0.0103972	0	0.0277106							0.0159778	0.0191957	His	Arg	TRUE		2	0	0	0	0	0	0	0	2	0	0	0	0	0	0	0	0	0	0	0	0	0	0	0	0	0	0	0	0	0	0	0	0	0	0	0	0	0	0	0	0	0	0	0	0	0	0	0	0	0	0	0	0	0	0	0	0	0	0	0	0	0	0	0	0	0	40.88	FALSE	FALSE	FALSE	226	0.011
OTUD3p.Ala395Thr	OTUD3	0.0110843	0.0103972	0	0.0277106							0.0159778	0.0191957	Thr	Ala	TRUE		2	0	0	0	0	0	0	0	2	0	0	0	0	0	0	0	0	0	0	0	0	0	0	0	0	0	0	0	0	0	0	0	0	0	0	0	0	0	0	0	0	0	0	0	0	0	0	0	0	0	0	0	0	0	0	0	0	0	0	0	0	0	0	0	0	0	39.84	FALSE	FALSE	FALSE	226	0.011
OTUD3p.Asp184Asn	OTUD3	0.0110843	0.0103972	0	0.0277106							0.0159778	0.0191957	Asn	Asp	FALSE		2	0	0	0	0	0	0	0	2	0	0	0	0	0	0	0	0	0	0	0	0	0	0	0	0	0	0	0	0	0	0	0	0	0	0	0	0	0	0	0	0	0	0	0	0	0	0	0	0	0	0	0	0	0	0	0	0	0	0	0	0	0	0	0	0	0	40.79	FALSE	FALSE	FALSE	226	0.011
OTUD6Bp.Arg135Trp	OTUD6B	0.0110843	0.0103972	0	0.0277106							0.0159778	0.0191957	Trp	Arg	FALSE		2	0	0	0	0	0	0	0	2	0	0	0	0	0	0	0	0	0	0	0	0	0	0	0	0	0	0	0	0	0	0	0	0	0	0	0	0	0	0	0	0	0	0	0	0	0	0	0	0	0	0	0	0	0	0	0	0	0	0	0	0	0	0	0	0	0	40.83	FALSE	FALSE	FALSE	226	0.011
OTUD6Bp.Lys64Asn	OTUD6B	0.0110843	0.0103972	0	0.0277106							0.0159778	0.0191957	Asn	Lys	FALSE		2	0	0	0	0	0	0	0	2	0	0	0	0	0	0	0	0	0	0	0	0	0	0	0	0	0	0	0	0	0	0	0	0	0	0	0	0	0	0	0	0	0	0	0	0	0	0	0	0	0	0	0	0	0	0	0	0	0	0	0	0	0	0	0	0	0	39.92	FALSE	FALSE	FALSE	226	0.011
OTUD7Ap.Arg82Trp	OTUD7A	0.0110843	0.0103972	0	0.0277106							0.0159778	0.0191957	Trp	Arg	FALSE		2	0	0	0	0	0	0	0	2	0	0	0	0	0	0	0	0	0	0	0	0	0	0	0	0	0	0	0	0	0	0	0	0	0	0	0	0	0	0	0	0	0	0	0	0	0	0	0	0	0	0	0	0	0	0	0	0	0	0	0	0	0	0	0	0	0	39.74	FALSE	FALSE	FALSE	226	0.011
OTUD7Bp.Arg77His	OTUD7B	0.0110843	0.0103972	0	0.0277106							0.0159778	0.0191957	His	Arg	TRUE		2	0	0	0	0	0	0	0	2	0	0	0	0	0	0	0	0	0	0	0	0	0	0	0	0	0	0	0	0	0	0	0	0	0	0	0	0	0	0	0	0	0	0	0	0	0	0	0	0	0	0	0	0	0	0	0	0	0	0	0	0	0	0	0	0	0	40.15	FALSE	FALSE	FALSE	226	0.011
OTX2p.Val29Met	OTX2	0.0110843	0.0103972	0	0.0277106							0.0159778	0.0191957	Met	Val	FALSE		2	0	0	0	0	0	0	0	2	0	0	0	0	0	0	0	0	0	0	0	0	0	0	0	0	0	0	0	0	0	0	0	0	0	0	0	0	0	0	0	0	0	0	0	0	0	0	0	0	0	0	0	0	0	0	0	0	0	0	0	0	0	0	0	0	0	40.72	FALSE	FALSE	FALSE	226	0.011
OVOL1p.Arg166Gln	OVOL1	0.0110843	0.0103972	0	0.0277106							0.0159778	0.0191957	Gln	Arg	FALSE		2	0	0	0	0	0	0	0	2	0	0	0	0	0	0	0	0	0	0	0	0	0	0	0	0	0	0	0	0	0	0	0	0	0	0	0	0	0	0	0	0	0	0	0	0	0	0	0	0	0	0	0	0	0	0	0	0	0	0	0	0	0	0	0	0	0	40.21	FALSE	FALSE	FALSE	226	0.011
OXCT1p.Asp395Asn	OXCT1	0.0110843	0.0103972	0	0.0277106							0.0159778	0.0191957	Asn	Asp	FALSE		2	0	0	0	0	0	0	0	2	0	0	0	0	0	0	0	0	0	0	0	0	0	0	0	0	0	0	0	0	0	0	0	0	0	0	0	0	0	0	0	0	0	0	0	0	0	0	0	0	0	0	0	0	0	0	0	0	0	0	0	0	0	0	0	0	0	40.98	FALSE	FALSE	FALSE	226	0.011
OXGR1p.Lys32Asn	OXGR1	0.0110843	0.0103972	0	0.0277106							0.0159778	0.0191957	Asn	Lys	FALSE		2	0	0	0	0	0	0	0	2	0	0	0	0	0	0	0	0	0	0	0	0	0	0	0	0	0	0	0	0	0	0	0	0	0	0	0	0	0	0	0	0	0	0	0	0	0	0	0	0	0	0	0	0	0	0	0	0	0	0	0	0	0	0	0	0	0	40.48	FALSE	FALSE	FALSE	226	0.011
OXLD1p.Met137Thr	OXLD1	0.0110843	0.0103972	0	0.0277106							0.0159778	0.0191957	Thr	Met	TRUE		2	0	0	0	0	0	0	0	2	0	0	0	0	0	0	0	0	0	0	0	0	0	0	0	0	0	0	0	0	0	0	0	0	0	0	0	0	0	0	0	0	0	0	0	0	0	0	0	0	0	0	0	0	0	0	0	0	0	0	0	0	0	0	0	0	0	41.17	FALSE	FALSE	FALSE	226	0.011
OXNAD1p.Asp89Tyr	OXNAD1	0.0110843	0.0103972	0	0.0277106							0.0159778	0.0191957	Tyr	Asp	TRUE		2	0	0	0	0	0	0	0	2	0	0	0	0	0	0	0	0	0	0	0	0	0	0	0	0	0	0	0	0	0	0	0	0	0	0	0	0	0	0	0	0	0	0	0	0	0	0	0	0	0	0	0	0	0	0	0	0	0	0	0	0	0	0	0	0	0	41.14	FALSE	FALSE	FALSE	226	0.011
OXTRp.Arg356His	OXTR	0.0110843	0.0103972	0	0.0277106							0.0159778	0.0191957	His	Arg	TRUE		2	0	0	0	0	0	0	0	2	0	0	0	0	0	0	0	0	0	0	0	0	0	0	0	0	0	0	0	0	0	0	0	0	0	0	0	0	0	0	0	0	0	0	0	0	0	0	0	0	0	0	0	0	0	0	0	0	0	0	0	0	0	0	0	0	0	40.98	FALSE	FALSE	FALSE	226	0.011
P2RX1p.Ala384Thr	P2RX1	0.0110843	0.0103972	0	0.0277106							0.0159778	0.0191957	Thr	Ala	TRUE		2	0	0	0	0	0	0	0	2	0	0	0	0	0	0	0	0	0	0	0	0	0	0	0	0	0	0	0	0	0	0	0	0	0	0	0	0	0	0	0	0	0	0	0	0	0	0	0	0	0	0	0	0	0	0	0	0	0	0	0	0	0	0	0	0	0	41.3	FALSE	FALSE	FALSE	226	0.011
P2RX3p.Ser88Leu	P2RX3	0.0110843	0.0103972	0	0.0277106							0.0159778	0.0191957	Leu	Ser	FALSE		2	0	0	0	0	0	0	0	2	0	0	0	0	0	0	0	0	0	0	0	0	0	0	0	0	0	0	0	0	0	0	0	0	0	0	0	0	0	0	0	0	0	0	0	0	0	0	0	0	0	0	0	0	0	0	0	0	0	0	0	0	0	0	0	0	0	40.68	FALSE	FALSE	FALSE	226	0.011
P2RX5p.Asp244Asn	P2RX5	0.0110843	0.0103972	0	0.0277106							0.0159778	0.0191957	Asn	Asp	FALSE		2	0	0	0	0	0	0	0	2	0	0	0	0	0	0	0	0	0	0	0	0	0	0	0	0	0	0	0	0	0	0	0	0	0	0	0	0	0	0	0	0	0	0	0	0	0	0	0	0	0	0	0	0	0	0	0	0	0	0	0	0	0	0	0	0	0	40.69	FALSE	FALSE	FALSE	226	0.011
P2RX6p.Val268Ile	P2RX6	0.0110843	0.0103972	0	0.0277106							0.0159778	0.0191957	Ile	Val	FALSE		2	0	0	0	0	0	0	0	2	0	0	0	0	0	0	0	0	0	0	0	0	0	0	0	0	0	0	0	0	0	0	0	0	0	0	0	0	0	0	0	0	0	0	0	0	0	0	0	0	0	0	0	0	0	0	0	0	0	0	0	0	0	0	0	0	0	40.36	FALSE	FALSE	FALSE	226	0.011
P2RY10p.Ala194Val	P2RY10	0.0110843	0.0103972	0	0.0277106							0.0159778	0.0191957	Val	Ala	FALSE		2	0	0	0	0	0	0	0	2	0	0	0	0	0	0	0	0	0	0	0	0	0	0	0	0	0	0	0	0	0	0	0	0	0	0	0	0	0	0	0	0	0	0	0	0	0	0	0	0	0	0	0	0	0	0	0	0	0	0	0	0	0	0	0	0	0	39.89	FALSE	FALSE	FALSE	226	0.011
P2RY10p.Lys65Asn	P2RY10	0.0110843	0.0103972	0	0.0277106							0.0159778	0.0191957	Asn	Lys	FALSE		2	0	0	0	0	0	0	0	2	0	0	0	0	0	0	0	0	0	0	0	0	0	0	0	0	0	0	0	0	0	0	0	0	0	0	0	0	0	0	0	0	0	0	0	0	0	0	0	0	0	0	0	0	0	0	0	0	0	0	0	0	0	0	0	0	0	40.54	FALSE	FALSE	FALSE	226	0.011
P2RY12p.Asp121Asn	P2RY12	0.0110843	0.0103972	0	0.0277106							0.0159778	0.0191957	Asn	Asp	FALSE		2	0	0	0	0	0	0	0	2	0	0	0	0	0	0	0	0	0	0	0	0	0	0	0	0	0	0	0	0	0	0	0	0	0	0	0	0	0	0	0	0	0	0	0	0	0	0	0	0	0	0	0	0	0	0	0	0	0	0	0	0	0	0	0	0	0	39.94	FALSE	FALSE	FALSE	226	0.011
P2RY14p.Lys211Asn	P2RY14	0.0110843	0.0103972	0	0.0277106							0.0159778	0.0191957	Asn	Lys	FALSE		2	0	0	0	0	0	0	0	2	0	0	0	0	0	0	0	0	0	0	0	0	0	0	0	0	0	0	0	0	0	0	0	0	0	0	0	0	0	0	0	0	0	0	0	0	0	0	0	0	0	0	0	0	0	0	0	0	0	0	0	0	0	0	0	0	0	40.67	FALSE	FALSE	FALSE	226	0.011
P4HA2p.Ala377Thr	P4HA2	0.0110843	0.0103972	0	0.0277106							0.0159778	0.0191957	Thr	Ala	TRUE		2	0	0	0	0	0	0	0	2	0	0	0	0	0	0	0	0	0	0	0	0	0	0	0	0	0	0	0	0	0	0	0	0	0	0	0	0	0	0	0	0	0	0	0	0	0	0	0	0	0	0	0	0	0	0	0	0	0	0	0	0	0	0	0	0	0	40.67	FALSE	FALSE	FALSE	226	0.011
P4HA2p.Asp432Asn	P4HA2	0.0110843	0.0103972	0	0.0277106							0.0159778	0.0191957	Asn	Asp	FALSE		2	0	0	0	0	0	0	0	2	0	0	0	0	0	0	0	0	0	0	0	0	0	0	0	0	0	0	0	0	0	0	0	0	0	0	0	0	0	0	0	0	0	0	0	0	0	0	0	0	0	0	0	0	0	0	0	0	0	0	0	0	0	0	0	0	0	40.8	FALSE	FALSE	FALSE	226	0.011
P4HA3p.Val485Met	P4HA3	0.0110843	0.0103972	0	0.0277106							0.0159778	0.0191957	Met	Val	FALSE		2	0	0	0	0	0	0	0	2	0	0	0	0	0	0	0	0	0	0	0	0	0	0	0	0	0	0	0	0	0	0	0	0	0	0	0	0	0	0	0	0	0	0	0	0	0	0	0	0	0	0	0	0	0	0	0	0	0	0	0	0	0	0	0	0	0	41.13	FALSE	FALSE	FALSE	226	0.011
P4HBp.Phe104Leu	P4HB	0.0110843	0.0103972	0	0.0277106							0.0159778	0.0191957	Leu	Phe	FALSE		2	0	0	0	0	0	0	0	2	0	0	0	0	0	0	0	0	0	0	0	0	0	0	0	0	0	0	0	0	0	0	0	0	0	0	0	0	0	0	0	0	0	0	0	0	0	0	0	0	0	0	0	0	0	0	0	0	0	0	0	0	0	0	0	0	0	40.94	FALSE	FALSE	FALSE	226	0.011
PABPC1p.Asp165Tyr	PABPC1	0.0110843	0.0103972	0	0.0277106							0.0159778	0.0191957	Tyr	Asp	TRUE	2	2	0	0	0	0	0	0	0	2	0	0	0	0	0	0	0	0	0	0	0	0	0	0	0	0	0	0	0	0	0	0	0	0	0	0	0	0	0	0	0	0	0	0	0	0	0	0	0	0	0	0	0	0	0	0	0	0	0	0	0	0	0	0	0	0	0	41.2	FALSE	FALSE	FALSE	226	0.011
PABPC3p.Arg501Cys	PABPC3	0.0110843	0.0103972	0	0.0277106							0.0159778	0.0191957	Cys	Arg	TRUE		2	0	0	0	0	0	0	0	2	0	0	0	0	0	0	0	0	0	0	0	0	0	0	0	0	0	0	0	0	0	0	0	0	0	0	0	0	0	0	0	0	0	0	0	0	0	0	0	0	0	0	0	0	0	0	0	0	0	0	0	0	0	0	0	0	0	40.8	FALSE	FALSE	FALSE	226	0.011
PABPC3p.Glu29Lys	PABPC3	0.0110843	0.0103972	0	0.0277106							0.0159778	0.0191957	Lys	Glu	TRUE		2	0	0	0	0	0	0	0	2	0	0	0	0	0	0	0	0	0	0	0	0	0	0	0	0	0	0	0	0	0	0	0	0	0	0	0	0	0	0	0	0	0	0	0	0	0	0	0	0	0	0	0	0	0	0	0	0	0	0	0	0	0	0	0	0	0	40.01	FALSE	FALSE	FALSE	226	0.011
PABPC4Lp.Arg344Gln	PABPC4L	0.0110843	0.0103972	0	0.0277106							0.0159778	0.0191957	Gln	Arg	FALSE		2	0	0	0	0	0	0	0	2	0	0	0	0	0	0	0	0	0	0	0	0	0	0	0	0	0	0	0	0	0	0	0	0	0	0	0	0	0	0	0	0	0	0	0	0	0	0	0	0	0	0	0	0	0	0	0	0	0	0	0	0	0	0	0	0	0	40.34	FALSE	FALSE	FALSE	226	0.011
PABPC5p.Glu213Lys	PABPC5	0.0110843	0.0103972	0	0.0277106							0.0159778	0.0191957	Lys	Glu	TRUE		2	0	0	0	0	0	0	0	2	0	0	0	0	0	0	0	0	0	0	0	0	0	0	0	0	0	0	0	0	0	0	0	0	0	0	0	0	0	0	0	0	0	0	0	0	0	0	0	0	0	0	0	0	0	0	0	0	0	0	0	0	0	0	0	0	0	40.61	FALSE	FALSE	FALSE	226	0.011
PACS1p.Arg658Cys	PACS1	0.0110843	0.0103972	0	0.0277106							0.0159778	0.0191957	Cys	Arg	TRUE		2	0	0	0	0	0	0	0	2	0	0	0	0	0	0	0	0	0	0	0	0	0	0	0	0	0	0	0	0	0	0	0	0	0	0	0	0	0	0	0	0	0	0	0	0	0	0	0	0	0	0	0	0	0	0	0	0	0	0	0	0	0	0	0	0	0	40.88	FALSE	FALSE	FALSE	226	0.011
PACS1p.Ser786Leu	PACS1	0.0110843	0.0103972	0	0.0277106							0.0159778	0.0191957	Leu	Ser	FALSE		2	0	0	0	0	0	0	0	2	0	0	0	0	0	0	0	0	0	0	0	0	0	0	0	0	0	0	0	0	0	0	0	0	0	0	0	0	0	0	0	0	0	0	0	0	0	0	0	0	0	0	0	0	0	0	0	0	0	0	0	0	0	0	0	0	0	39.87	FALSE	FALSE	FALSE	226	0.011
PADI4p.Glu207Asp	PADI4	0.0110843	0.0103972	0	0.0277106							0.0159778	0.0191957	Asp	Glu	FALSE		2	0	0	0	0	0	0	0	2	0	0	0	0	0	0	0	0	0	0	0	0	0	0	0	0	0	0	0	0	0	0	0	0	0	0	0	0	0	0	0	0	0	0	0	0	0	0	0	0	0	0	0	0	0	0	0	0	0	0	0	0	0	0	0	0	0	40.4	FALSE	FALSE	FALSE	226	0.011
PAF1p.Arg271Gln	PAF1	0.0110843	0.0103972	0	0.0277106							0.0159778	0.0191957	Gln	Arg	FALSE		2	0	0	0	0	0	0	0	2	0	0	0	0	0	0	0	0	0	0	0	0	0	0	0	0	0	0	0	0	0	0	0	0	0	0	0	0	0	0	0	0	0	0	0	0	0	0	0	0	0	0	0	0	0	0	0	0	0	0	0	0	0	0	0	0	0	40.33	FALSE	FALSE	FALSE	226	0.011
PAF1p.Glu387Ter	PAF1	0.0110843	0.0103972	0	0.0277106							0.0159778	0.0191957	Ter	Glu	FALSE		2	0	0	0	0	0	0	0	2	0	0	0	0	0	0	0	0	0	0	0	0	0	0	0	0	0	0	0	0	0	0	0	0	0	0	0	0	0	0	0	0	0	0	0	0	0	0	0	0	0	0	0	0	0	0	0	0	0	0	0	0	0	0	0	0	0	40.8	FALSE	FALSE	FALSE	226	0.011
PAFAH1B2p.Glu39Ter	PAFAH1B2	0.0110843	0.0103972	0	0.0277106							0.0159778	0.0191957	Ter	Glu	FALSE	1	2	0	0	0	0	0	0	0	2	0	0	0	0	0	0	0	0	0	0	0	0	0	0	0	0	0	0	0	0	0	0	0	0	0	0	0	0	0	0	0	0	0	0	0	0	0	0	0	0	0	0	0	0	0	0	0	0	0	0	0	0	0	0	0	0	0	40.54	FALSE	FALSE	FALSE	226	0.011
PAFAH1B3p.Arg127Ter	PAFAH1B3	0.0110843	0.0103972	0	0.0277106							0.0159778	0.0191957	Ter	Arg	FALSE		2	0	0	0	0	0	0	0	2	0	0	0	0	0	0	0	0	0	0	0	0	0	0	0	0	0	0	0	0	0	0	0	0	0	0	0	0	0	0	0	0	0	0	0	0	0	0	0	0	0	0	0	0	0	0	0	0	0	0	0	0	0	0	0	0	0	40.5	FALSE	FALSE	FALSE	226	0.011
PAG1p.Arg47Ter	PAG1	0.0110843	0.0103972	0	0.0277106							0.0159778	0.0191957	Ter	Arg	FALSE		2	0	0	0	0	0	0	0	2	0	0	0	0	0	0	0	0	0	0	0	0	0	0	0	0	0	0	0	0	0	0	0	0	0	0	0	0	0	0	0	0	0	0	0	0	0	0	0	0	0	0	0	0	0	0	0	0	0	0	0	0	0	0	0	0	0	40.9	FALSE	FALSE	FALSE	226	0.011
PAG1p.Ser330Leu	PAG1	0.0110843	0.0103972	0	0.0277106							0.0159778	0.0191957	Leu	Ser	FALSE		2	0	0	0	0	0	0	0	2	0	0	0	0	0	0	0	0	0	0	0	0	0	0	0	0	0	0	0	0	0	0	0	0	0	0	0	0	0	0	0	0	0	0	0	0	0	0	0	0	0	0	0	0	0	0	0	0	0	0	0	0	0	0	0	0	0	40.74	FALSE	FALSE	FALSE	226	0.011
PAGE4p.Glu55Lys	PAGE4	0.0110843	0.0103972	0	0.0277106							0.0159778	0.0191957	Lys	Glu	TRUE		2	0	0	0	0	0	0	0	2	0	0	0	0	0	0	0	0	0	0	0	0	0	0	0	0	0	0	0	0	0	0	0	0	0	0	0	0	0	0	0	0	0	0	0	0	0	0	0	0	0	0	0	0	0	0	0	0	0	0	0	0	0	0	0	0	0	40.47	FALSE	FALSE	FALSE	226	0.011
PAICSp.Arg229Ter	PAICS	0.0110843	0.0103972	0	0.0277106							0.0159778	0.0191957	Ter	Arg	FALSE		2	0	0	0	0	0	0	0	2	0	0	0	0	0	0	0	0	0	0	0	0	0	0	0	0	0	0	0	0	0	0	0	0	0	0	0	0	0	0	0	0	0	0	0	0	0	0	0	0	0	0	0	0	0	0	0	0	0	0	0	0	0	0	0	0	0	40.72	FALSE	FALSE	FALSE	226	0.011
PAK7p.Ser616Tyr	PAK7	0.0110843	0.0103972	0	0.0277106							0.0159778	0.0191957	Tyr	Ser	TRUE		2	0	0	0	0	0	0	0	2	0	0	0	0	0	0	0	0	0	0	0	0	0	0	0	0	0	0	0	0	0	0	0	0	0	0	0	0	0	0	0	0	0	0	0	0	0	0	0	0	0	0	0	0	0	0	0	0	0	0	0	0	0	0	0	0	0	40.97	FALSE	FALSE	FALSE	226	0.011
PALD1p.Arg511His	PALD1	0.0110843	0.0103972	0	0.0277106							0.0159778	0.0191957	His	Arg	TRUE		2	0	0	0	0	0	0	0	2	0	0	0	0	0	0	0	0	0	0	0	0	0	0	0	0	0	0	0	0	0	0	0	0	0	0	0	0	0	0	0	0	0	0	0	0	0	0	0	0	0	0	0	0	0	0	0	0	0	0	0	0	0	0	0	0	0	40.53	FALSE	FALSE	FALSE	226	0.011
PALD1p.Arg745Trp	PALD1	0.0110843	0.0103972	0	0.0277106							0.0159778	0.0191957	Trp	Arg	FALSE		2	0	0	0	0	0	0	0	2	0	0	0	0	0	0	0	0	0	0	0	0	0	0	0	0	0	0	0	0	0	0	0	0	0	0	0	0	0	0	0	0	0	0	0	0	0	0	0	0	0	0	0	0	0	0	0	0	0	0	0	0	0	0	0	0	0	40.27	FALSE	FALSE	FALSE	226	0.011
PALLDp.Glu310Ter	PALLD	0.0110843	0.0103972	0	0.0277106							0.0159778	0.0191957	Ter	Glu	FALSE		2	0	0	0	0	0	0	0	2	0	0	0	0	0	0	0	0	0	0	0	0	0	0	0	0	0	0	0	0	0	0	0	0	0	0	0	0	0	0	0	0	0	0	0	0	0	0	0	0	0	0	0	0	0	0	0	0	0	0	0	0	0	0	0	0	0	40.83	FALSE	FALSE	FALSE	226	0.011
PALM2-AKAP2p.Arg28Ter	PALM2-AKAP2	0.0110843	0.0103972	0	0.0277106							0.0159778	0.0191957	Ter	Arg	FALSE		2	0	0	0	0	0	0	0	2	0	0	0	0	0	0	0	0	0	0	0	0	0	0	0	0	0	0	0	0	0	0	0	0	0	0	0	0	0	0	0	0	0	0	0	0	0	0	0	0	0	0	0	0	0	0	0	0	0	0	0	0	0	0	0	0	0	40.73	FALSE	FALSE	FALSE	226	0.011
PALMp.Glu234Lys	PALM	0.0110843	0.0103972	0	0.0277106							0.0159778	0.0191957	Lys	Glu	TRUE		2	0	0	0	0	0	0	0	2	0	0	0	0	0	0	0	0	0	0	0	0	0	0	0	0	0	0	0	0	0	0	0	0	0	0	0	0	0	0	0	0	0	0	0	0	0	0	0	0	0	0	0	0	0	0	0	0	0	0	0	0	0	0	0	0	0	40.32	FALSE	FALSE	FALSE	226	0.011
PANK1p.Arg274Gln	PANK1	0.0110843	0.0103972	0	0.0277106							0.0159778	0.0191957	Gln	Arg	FALSE		2	0	0	0	0	0	0	0	2	0	0	0	0	0	0	0	0	0	0	0	0	0	0	0	0	0	0	0	0	0	0	0	0	0	0	0	0	0	0	0	0	0	0	0	0	0	0	0	0	0	0	0	0	0	0	0	0	0	0	0	0	0	0	0	0	0	39.52	FALSE	FALSE	FALSE	226	0.011
PAOXp.Lys322Asn	PAOX	0.0110843	0.0103972	0	0.0277106							0.0159778	0.0191957	Asn	Lys	FALSE		2	0	0	0	0	0	0	0	2	0	0	0	0	0	0	0	0	0	0	0	0	0	0	0	0	0	0	0	0	0	0	0	0	0	0	0	0	0	0	0	0	0	0	0	0	0	0	0	0	0	0	0	0	0	0	0	0	0	0	0	0	0	0	0	0	0	40.6	FALSE	FALSE	FALSE	226	0.011
PAPD5p.Glu228Lys	PAPD5	0.0110843	0.0103972	0	0.0277106							0.0159778	0.0191957	Lys	Glu	TRUE		2	0	0	0	0	0	0	0	2	0	0	0	0	0	0	0	0	0	0	0	0	0	0	0	0	0	0	0	0	0	0	0	0	0	0	0	0	0	0	0	0	0	0	0	0	0	0	0	0	0	0	0	0	0	0	0	0	0	0	0	0	0	0	0	0	0	40.12	FALSE	FALSE	FALSE	226	0.011
PAPLNp.Glu125Asp	PAPLN	0.0110843	0.0103972	0	0.0277106							0.0159778	0.0191957	Asp	Glu	FALSE		2	0	0	0	0	0	0	0	2	0	0	0	0	0	0	0	0	0	0	0	0	0	0	0	0	0	0	0	0	0	0	0	0	0	0	0	0	0	0	0	0	0	0	0	0	0	0	0	0	0	0	0	0	0	0	0	0	0	0	0	0	0	0	0	0	0	40.59	FALSE	FALSE	FALSE	226	0.011
PAPLp.Arg301Gln	PAPL	0.0110843	0.0103972	0	0.0277106							0.0159778	0.0191957	Gln	Arg	FALSE		2	0	0	0	0	0	0	0	2	0	0	0	0	0	0	0	0	0	0	0	0	0	0	0	0	0	0	0	0	0	0	0	0	0	0	0	0	0	0	0	0	0	0	0	0	0	0	0	0	0	0	0	0	0	0	0	0	0	0	0	0	0	0	0	0	0	40.81	FALSE	FALSE	FALSE	226	0.011
PAPOLAp.Asp208Asn	PAPOLA	0.0110843	0.0103972	0	0.0277106							0.0159778	0.0191957	Asn	Asp	FALSE		2	0	0	0	0	0	0	0	2	0	0	0	0	0	0	0	0	0	0	0	0	0	0	0	0	0	0	0	0	0	0	0	0	0	0	0	0	0	0	0	0	0	0	0	0	0	0	0	0	0	0	0	0	0	0	0	0	0	0	0	0	0	0	0	0	0	40.19	FALSE	FALSE	FALSE	226	0.011
PAPOLAp.Gly203Ser	PAPOLA	0.0110843	0.0103972	0	0.0277106							0.0159778	0.0191957	Ser	Gly	TRUE		2	0	0	0	0	0	0	0	2	0	0	0	0	0	0	0	0	0	0	0	0	0	0	0	0	0	0	0	0	0	0	0	0	0	0	0	0	0	0	0	0	0	0	0	0	0	0	0	0	0	0	0	0	0	0	0	0	0	0	0	0	0	0	0	0	0	40.85	FALSE	FALSE	FALSE	226	0.011
PAPOLGp.Ala547Val	PAPOLG	0.0110843	0.0103972	0	0.0277106							0.0159778	0.0191957	Val	Ala	FALSE		2	0	0	0	0	0	0	0	2	0	0	0	0	0	0	0	0	0	0	0	0	0	0	0	0	0	0	0	0	0	0	0	0	0	0	0	0	0	0	0	0	0	0	0	0	0	0	0	0	0	0	0	0	0	0	0	0	0	0	0	0	0	0	0	0	0	40.29	FALSE	FALSE	FALSE	226	0.011
PAPOLGp.Ser545Tyr	PAPOLG	0.0110843	0.0103972	0	0.0277106							0.0159778	0.0191957	Tyr	Ser	TRUE		2	0	0	0	0	0	0	0	2	0	0	0	0	0	0	0	0	0	0	0	0	0	0	0	0	0	0	0	0	0	0	0	0	0	0	0	0	0	0	0	0	0	0	0	0	0	0	0	0	0	0	0	0	0	0	0	0	0	0	0	0	0	0	0	0	0	40.78	FALSE	FALSE	FALSE	226	0.011
PAPPA2p.Ser1038Tyr	PAPPA2	0.0110843	0.0103972	0	0.0277106							0.0159778	0.0191957	Tyr	Ser	TRUE		2	0	0	0	0	0	0	0	2	0	0	0	0	0	0	0	0	0	0	0	0	0	0	0	0	0	0	0	0	0	0	0	0	0	0	0	0	0	0	0	0	0	0	0	0	0	0	0	0	0	0	0	0	0	0	0	0	0	0	0	0	0	0	0	0	0	40.3	FALSE	FALSE	FALSE	226	0.011
PAPSS1p.Arg112His	PAPSS1	0.0110843	0.0103972	0	0.0277106							0.0159778	0.0191957	His	Arg	TRUE		2	0	0	0	0	0	0	0	2	0	0	0	0	0	0	0	0	0	0	0	0	0	0	0	0	0	0	0	0	0	0	0	0	0	0	0	0	0	0	0	0	0	0	0	0	0	0	0	0	0	0	0	0	0	0	0	0	0	0	0	0	0	0	0	0	0	40.48	FALSE	FALSE	FALSE	226	0.011
PAPSS1p.Glu181Ter	PAPSS1	0.0110843	0.0103972	0	0.0277106							0.0159778	0.0191957	Ter	Glu	FALSE		2	0	0	0	0	0	0	0	2	0	0	0	0	0	0	0	0	0	0	0	0	0	0	0	0	0	0	0	0	0	0	0	0	0	0	0	0	0	0	0	0	0	0	0	0	0	0	0	0	0	0	0	0	0	0	0	0	0	0	0	0	0	0	0	0	0	40.74	FALSE	FALSE	FALSE	226	0.011
PAQR7p.Arg59His	PAQR7	0.0110843	0.0103972	0	0.0277106							0.0159778	0.0191957	His	Arg	TRUE		2	0	0	0	0	0	0	0	2	0	0	0	0	0	0	0	0	0	0	0	0	0	0	0	0	0	0	0	0	0	0	0	0	0	0	0	0	0	0	0	0	0	0	0	0	0	0	0	0	0	0	0	0	0	0	0	0	0	0	0	0	0	0	0	0	0	40.16	FALSE	FALSE	FALSE	226	0.011
PAQR8p.Ala259Thr	PAQR8	0.0110843	0.0103972	0	0.0277106							0.0159778	0.0191957	Thr	Ala	TRUE		2	0	0	0	0	0	0	0	2	0	0	0	0	0	0	0	0	0	0	0	0	0	0	0	0	0	0	0	0	0	0	0	0	0	0	0	0	0	0	0	0	0	0	0	0	0	0	0	0	0	0	0	0	0	0	0	0	0	0	0	0	0	0	0	0	0	40.41	FALSE	FALSE	FALSE	226	0.011
PAQR9p.Ala339Val	PAQR9	0.0110843	0.0103972	0	0.0277106							0.0159778	0.0191957	Val	Ala	FALSE		2	0	0	0	0	0	0	0	2	0	0	0	0	0	0	0	0	0	0	0	0	0	0	0	0	0	0	0	0	0	0	0	0	0	0	0	0	0	0	0	0	0	0	0	0	0	0	0	0	0	0	0	0	0	0	0	0	0	0	0	0	0	0	0	0	0	40.11	FALSE	FALSE	FALSE	226	0.011
PARD3Bp.Ser646Leu	PARD3B	0.0110843	0.0103972	0	0.0277106							0.0159778	0.0191957	Leu	Ser	FALSE		2	0	0	0	0	0	0	0	2	0	0	0	0	0	0	0	0	0	0	0	0	0	0	0	0	0	0	0	0	0	0	0	0	0	0	0	0	0	0	0	0	0	0	0	0	0	0	0	0	0	0	0	0	0	0	0	0	0	0	0	0	0	0	0	0	0	41.14	FALSE	FALSE	FALSE	226	0.011
PARD3p.Ala1189Val	PARD3	0.0110843	0.0103972	0	0.0277106							0.0159778	0.0191957	Val	Ala	FALSE		2	0	0	0	0	0	0	0	2	0	0	0	0	0	0	0	0	0	0	0	0	0	0	0	0	0	0	0	0	0	0	0	0	0	0	0	0	0	0	0	0	0	0	0	0	0	0	0	0	0	0	0	0	0	0	0	0	0	0	0	0	0	0	0	0	0	40.91	FALSE	FALSE	FALSE	226	0.011
PARD3p.Arg1153Trp	PARD3	0.0110843	0.0103972	0	0.0277106							0.0159778	0.0191957	Trp	Arg	FALSE		2	0	0	0	0	0	0	0	2	0	0	0	0	0	0	0	0	0	0	0	0	0	0	0	0	0	0	0	0	0	0	0	0	0	0	0	0	0	0	0	0	0	0	0	0	0	0	0	0	0	0	0	0	0	0	0	0	0	0	0	0	0	0	0	0	0	39.97	FALSE	FALSE	FALSE	226	0.011
PARD3p.Arg349His	PARD3	0.0110843	0.0103972	0	0.0277106							0.0159778	0.0191957	His	Arg	TRUE		2	0	0	0	0	0	0	0	2	0	0	0	0	0	0	0	0	0	0	0	0	0	0	0	0	0	0	0	0	0	0	0	0	0	0	0	0	0	0	0	0	0	0	0	0	0	0	0	0	0	0	0	0	0	0	0	0	0	0	0	0	0	0	0	0	0	40.82	FALSE	FALSE	FALSE	226	0.011
PARD6Gp.Ala83Val	PARD6G	0.0110843	0.0103972	0	0.0277106							0.0159778	0.0191957	Val	Ala	FALSE		2	0	0	0	0	0	0	0	2	0	0	0	0	0	0	0	0	0	0	0	0	0	0	0	0	0	0	0	0	0	0	0	0	0	0	0	0	0	0	0	0	0	0	0	0	0	0	0	0	0	0	0	0	0	0	0	0	0	0	0	0	0	0	0	0	0	40.24	FALSE	FALSE	FALSE	226	0.011
PARGp.Ser141Leu	PARG	0.0110843	0.0103972	0	0.0277106							0.0159778	0.0191957	Leu	Ser	FALSE		2	0	0	0	0	0	0	0	2	0	0	0	0	0	0	0	0	0	0	0	0	0	0	0	0	0	0	0	0	0	0	0	0	0	0	0	0	0	0	0	0	0	0	0	0	0	0	0	0	0	0	0	0	0	0	0	0	0	0	0	0	0	0	0	0	0	40.23	FALSE	FALSE	FALSE	226	0.011
PARK7p.Thr19Met	PARK7	0.0110843	0.0103972	0	0.0277106							0.0159778	0.0191957	Met	Thr	FALSE		2	0	0	0	0	0	0	0	2	0	0	0	0	0	0	0	0	0	0	0	0	0	0	0	0	0	0	0	0	0	0	0	0	0	0	0	0	0	0	0	0	0	0	0	0	0	0	0	0	0	0	0	0	0	0	0	0	0	0	0	0	0	0	0	0	0	40.62	FALSE	FALSE	FALSE	226	0.011
PARM1p.Ala260Thr	PARM1	0.0110843	0.0103972	0	0.0277106							0.0159778	0.0191957	Thr	Ala	TRUE		2	0	0	0	0	0	0	0	2	0	0	0	0	0	0	0	0	0	0	0	0	0	0	0	0	0	0	0	0	0	0	0	0	0	0	0	0	0	0	0	0	0	0	0	0	0	0	0	0	0	0	0	0	0	0	0	0	0	0	0	0	0	0	0	0	0	41.12	FALSE	FALSE	FALSE	226	0.011
PARP11p.Thr29Met	PARP11	0.0110843	0.0103972	0	0.0277106							0.0159778	0.0191957	Met	Thr	FALSE		2	0	0	0	0	0	0	0	2	0	0	0	0	0	0	0	0	0	0	0	0	0	0	0	0	0	0	0	0	0	0	0	0	0	0	0	0	0	0	0	0	0	0	0	0	0	0	0	0	0	0	0	0	0	0	0	0	0	0	0	0	0	0	0	0	0	40.64	FALSE	FALSE	FALSE	226	0.011
PARP12p.Thr520Met	PARP12	0.0110843	0.0103972	0	0.0277106							0.0159778	0.0191957	Met	Thr	FALSE		2	0	0	0	0	0	0	0	2	0	0	0	0	0	0	0	0	0	0	0	0	0	0	0	0	0	0	0	0	0	0	0	0	0	0	0	0	0	0	0	0	0	0	0	0	0	0	0	0	0	0	0	0	0	0	0	0	0	0	0	0	0	0	0	0	0	40.38	FALSE	FALSE	FALSE	226	0.011
PARP15p.Glu229Lys	PARP15	0.0110843	0.0103972	0	0.0277106							0.0159778	0.0191957	Lys	Glu	TRUE		2	0	0	0	0	0	0	0	2	0	0	0	0	0	0	0	0	0	0	0	0	0	0	0	0	0	0	0	0	0	0	0	0	0	0	0	0	0	0	0	0	0	0	0	0	0	0	0	0	0	0	0	0	0	0	0	0	0	0	0	0	0	0	0	0	0	40.63	FALSE	FALSE	FALSE	226	0.011
PARP2p.Arg370Cys	PARP2	0.0110843	0.0103972	0	0.0277106							0.0159778	0.0191957	Cys	Arg	TRUE		2	0	0	0	0	0	0	0	2	0	0	0	0	0	0	0	0	0	0	0	0	0	0	0	0	0	0	0	0	0	0	0	0	0	0	0	0	0	0	0	0	0	0	0	0	0	0	0	0	0	0	0	0	0	0	0	0	0	0	0	0	0	0	0	0	0	40.05	FALSE	FALSE	FALSE	226	0.011
PARP2p.Tyr279His	PARP2	0.0110843	0.0103972	0	0.0277106							0.0159778	0.0191957	His	Tyr	TRUE		2	0	0	0	0	0	0	0	2	0	0	0	0	0	0	0	0	0	0	0	0	0	0	0	0	0	0	0	0	0	0	0	0	0	0	0	0	0	0	0	0	0	0	0	0	0	0	0	0	0	0	0	0	0	0	0	0	0	0	0	0	0	0	0	0	0	40.46	FALSE	FALSE	FALSE	226	0.011
PARP3p.Arg137Trp	PARP3	0.0110843	0.0103972	0	0.0277106							0.0159778	0.0191957	Trp	Arg	FALSE		2	0	0	0	0	0	0	0	2	0	0	0	0	0	0	0	0	0	0	0	0	0	0	0	0	0	0	0	0	0	0	0	0	0	0	0	0	0	0	0	0	0	0	0	0	0	0	0	0	0	0	0	0	0	0	0	0	0	0	0	0	0	0	0	0	0	41.24	FALSE	FALSE	FALSE	226	0.011
PARP4p.Arg1332His	PARP4	0.0110843	0.0103972	0	0.0277106							0.0159778	0.0191957	His	Arg	TRUE		2	0	0	0	0	0	0	0	2	0	0	0	0	0	0	0	0	0	0	0	0	0	0	0	0	0	0	0	0	0	0	0	0	0	0	0	0	0	0	0	0	0	0	0	0	0	0	0	0	0	0	0	0	0	0	0	0	0	0	0	0	0	0	0	0	0	40.33	FALSE	FALSE	FALSE	226	0.011
PARP6p.Arg207His	PARP6	0.0110843	0.0103972	0	0.0277106							0.0159778	0.0191957	His	Arg	TRUE		2	0	0	0	0	0	0	0	2	0	0	0	0	0	0	0	0	0	0	0	0	0	0	0	0	0	0	0	0	0	0	0	0	0	0	0	0	0	0	0	0	0	0	0	0	0	0	0	0	0	0	0	0	0	0	0	0	0	0	0	0	0	0	0	0	0	40.56	FALSE	FALSE	FALSE	226	0.011
PARP8p.Glu680Ter	PARP8	0.0110843	0.0103972	0	0.0277106							0.0159778	0.0191957	Ter	Glu	FALSE		2	0	0	0	0	0	0	0	2	0	0	0	0	0	0	0	0	0	0	0	0	0	0	0	0	0	0	0	0	0	0	0	0	0	0	0	0	0	0	0	0	0	0	0	0	0	0	0	0	0	0	0	0	0	0	0	0	0	0	0	0	0	0	0	0	0	40.66	FALSE	FALSE	FALSE	226	0.011
PARPBPp.Leu459Ile	PARPBP	0.0110843	0.0103972	0	0.0277106							0.0159778	0.0191957	Ile	Leu	FALSE		2	0	0	0	0	0	0	0	2	0	0	0	0	0	0	0	0	0	0	0	0	0	0	0	0	0	0	0	0	0	0	0	0	0	0	0	0	0	0	0	0	0	0	0	0	0	0	0	0	0	0	0	0	0	0	0	0	0	0	0	0	0	0	0	0	0	40.8	FALSE	FALSE	FALSE	226	0.011
PARS2p.Asp395Asn	PARS2	0.0110843	0.0103972	0	0.0277106							0.0159778	0.0191957	Asn	Asp	FALSE		2	0	0	0	0	0	0	0	2	0	0	0	0	0	0	0	0	0	0	0	0	0	0	0	0	0	0	0	0	0	0	0	0	0	0	0	0	0	0	0	0	0	0	0	0	0	0	0	0	0	0	0	0	0	0	0	0	0	0	0	0	0	0	0	0	0	41.31	FALSE	FALSE	FALSE	226	0.011
PARVAp.Arg242His	PARVA	0.0110843	0.0103972	0	0.0277106							0.0159778	0.0191957	His	Arg	TRUE		2	0	0	0	0	0	0	0	2	0	0	0	0	0	0	0	0	0	0	0	0	0	0	0	0	0	0	0	0	0	0	0	0	0	0	0	0	0	0	0	0	0	0	0	0	0	0	0	0	0	0	0	0	0	0	0	0	0	0	0	0	0	0	0	0	0	41	FALSE	FALSE	FALSE	226	0.011
PARVBp.Ala89Thr	PARVB	0.0110843	0.0103972	0	0.0277106							0.0159778	0.0191957	Thr	Ala	TRUE		2	0	0	0	0	0	0	0	2	0	0	0	0	0	0	0	0	0	0	0	0	0	0	0	0	0	0	0	0	0	0	0	0	0	0	0	0	0	0	0	0	0	0	0	0	0	0	0	0	0	0	0	0	0	0	0	0	0	0	0	0	0	0	0	0	0	40.16	FALSE	FALSE	FALSE	226	0.011
PAX1p.Gly145Ser	PAX1	0.0110843	0.0103972	0	0.0277106							0.0159778	0.0191957	Ser	Gly	TRUE		2	0	0	0	0	0	0	0	2	0	0	0	0	0	0	0	0	0	0	0	0	0	0	0	0	0	0	0	0	0	0	0	0	0	0	0	0	0	0	0	0	0	0	0	0	0	0	0	0	0	0	0	0	0	0	0	0	0	0	0	0	0	0	0	0	0	40.81	FALSE	FALSE	FALSE	226	0.011
PAX3p.Ser454Ile	PAX3	0.0110843	0.0103972	0	0.0277106							0.0159778	0.0191957	Ile	Ser	FALSE	1	2	0	0	0	0	0	0	0	2	0	0	0	0	0	0	0	0	0	0	0	0	0	0	0	0	0	0	0	0	0	0	0	0	0	0	0	0	0	0	0	0	0	0	0	0	0	0	0	0	0	0	0	0	0	0	0	0	0	0	0	0	0	0	0	0	0	40.5	FALSE	FALSE	FALSE	226	0.011
PAX5p.Asn106His	PAX5	0.0110843	0.0103972	0	0.0277106							0.0159778	0.0191957	His	Asn	TRUE	1	2	0	0	0	0	0	0	0	2	0	0	0	0	0	0	0	0	0	0	0	0	0	0	0	0	0	0	0	0	0	0	0	0	0	0	0	0	0	0	0	0	0	0	0	0	0	0	0	0	0	0	0	0	0	0	0	0	0	0	0	0	0	0	0	0	0	40.23	FALSE	FALSE	FALSE	226	0.011
PAX5p.Leu69Ile	PAX5	0.0110843	0.0103972	0	0.0277106							0.0159778	0.0191957	Ile	Leu	FALSE	1	2	0	0	0	0	0	0	0	2	0	0	0	0	0	0	0	0	0	0	0	0	0	0	0	0	0	0	0	0	0	0	0	0	0	0	0	0	0	0	0	0	0	0	0	0	0	0	0	0	0	0	0	0	0	0	0	0	0	0	0	0	0	0	0	0	0	40.92	FALSE	FALSE	FALSE	226	0.011
PAX5p.Val129Met	PAX5	0.0110843	0.0103972	0	0.0277106							0.0159778	0.0191957	Met	Val	FALSE	1	2	0	0	0	0	0	0	0	2	0	0	0	0	0	0	0	0	0	0	0	0	0	0	0	0	0	0	0	0	0	0	0	0	0	0	0	0	0	0	0	0	0	0	0	0	0	0	0	0	0	0	0	0	0	0	0	0	0	0	0	0	0	0	0	0	0	40	FALSE	FALSE	FALSE	226	0.011
PAXBP1p.Arg215His	PAXBP1	0.0110843	0.0103972	0	0.0277106							0.0159778	0.0191957	His	Arg	TRUE		2	0	0	0	0	0	0	0	2	0	0	0	0	0	0	0	0	0	0	0	0	0	0	0	0	0	0	0	0	0	0	0	0	0	0	0	0	0	0	0	0	0	0	0	0	0	0	0	0	0	0	0	0	0	0	0	0	0	0	0	0	0	0	0	0	0	40.37	FALSE	FALSE	FALSE	226	0.011
PAXBP1p.Arg271Cys	PAXBP1	0.0110843	0.0103972	0	0.0277106							0.0159778	0.0191957	Cys	Arg	TRUE		2	0	0	0	0	0	0	0	2	0	0	0	0	0	0	0	0	0	0	0	0	0	0	0	0	0	0	0	0	0	0	0	0	0	0	0	0	0	0	0	0	0	0	0	0	0	0	0	0	0	0	0	0	0	0	0	0	0	0	0	0	0	0	0	0	0	40.56	FALSE	FALSE	FALSE	226	0.011
PAXBP1p.Arg518Trp	PAXBP1	0.0110843	0.0103972	0	0.0277106							0.0159778	0.0191957	Trp	Arg	FALSE		2	0	0	0	0	0	0	0	2	0	0	0	0	0	0	0	0	0	0	0	0	0	0	0	0	0	0	0	0	0	0	0	0	0	0	0	0	0	0	0	0	0	0	0	0	0	0	0	0	0	0	0	0	0	0	0	0	0	0	0	0	0	0	0	0	0	40.43	FALSE	FALSE	FALSE	226	0.011
PAXBP1p.Leu809Ile	PAXBP1	0.0110843	0.0103972	0	0.0277106							0.0159778	0.0191957	Ile	Leu	FALSE		2	0	0	0	0	0	0	0	2	0	0	0	0	0	0	0	0	0	0	0	0	0	0	0	0	0	0	0	0	0	0	0	0	0	0	0	0	0	0	0	0	0	0	0	0	0	0	0	0	0	0	0	0	0	0	0	0	0	0	0	0	0	0	0	0	0	40.44	FALSE	FALSE	FALSE	226	0.011
PBRM1p.Leu1205Ile	PBRM1	0.0110843	0.0103972	0	0.0277106							0.0159778	0.0191957	Ile	Leu	FALSE	1	2	0	0	0	0	0	0	0	2	0	0	0	0	0	0	0	0	0	0	0	0	0	0	0	0	0	0	0	0	0	0	0	0	0	0	0	0	0	0	0	0	0	0	0	0	0	0	0	0	0	0	0	0	0	0	0	0	0	0	0	0	0	0	0	0	0	40.69	FALSE	FALSE	FALSE	226	0.011
PBRM1p.Met790Ile	PBRM1	0.0110843	0.0103972	0	0.0277106							0.0159778	0.0191957	Ile	Met	FALSE	1	2	0	0	0	0	0	0	0	2	0	0	0	0	0	0	0	0	0	0	0	0	0	0	0	0	0	0	0	0	0	0	0	0	0	0	0	0	0	0	0	0	0	0	0	0	0	0	0	0	0	0	0	0	0	0	0	0	0	0	0	0	0	0	0	0	0	40.62	FALSE	FALSE	FALSE	226	0.011
PCBP1p.Ala345Val	PCBP1	0.0110843	0.0103972	0	0.0277106							0.0159778	0.0191957	Val	Ala	FALSE	2	2	0	0	0	0	0	0	0	2	0	0	0	0	0	0	0	0	0	0	0	0	0	0	0	0	0	0	0	0	0	0	0	0	0	0	0	0	0	0	0	0	0	0	0	0	0	0	0	0	0	0	0	0	0	0	0	0	0	0	0	0	0	0	0	0	0	41.03	FALSE	FALSE	FALSE	226	0.011
PCBP4p.Arg61His	PCBP4	0.0110843	0.0103972	0	0.0277106							0.0159778	0.0191957	His	Arg	TRUE		2	0	0	0	0	0	0	0	2	0	0	0	0	0	0	0	0	0	0	0	0	0	0	0	0	0	0	0	0	0	0	0	0	0	0	0	0	0	0	0	0	0	0	0	0	0	0	0	0	0	0	0	0	0	0	0	0	0	0	0	0	0	0	0	0	0	41.6	FALSE	FALSE	FALSE	226	0.011
PCCBp.Asp387Asn	PCCB	0.0110843	0.0103972	0	0.0277106							0.0159778	0.0191957	Asn	Asp	FALSE		2	0	0	0	0	0	0	0	2	0	0	0	0	0	0	0	0	0	0	0	0	0	0	0	0	0	0	0	0	0	0	0	0	0	0	0	0	0	0	0	0	0	0	0	0	0	0	0	0	0	0	0	0	0	0	0	0	0	0	0	0	0	0	0	0	0	41.25	FALSE	FALSE	FALSE	226	0.011
PCCBp.Lys268Asn	PCCB	0.0110843	0.0103972	0	0.0277106							0.0159778	0.0191957	Asn	Lys	FALSE		2	0	0	0	0	0	0	0	2	0	0	0	0	0	0	0	0	0	0	0	0	0	0	0	0	0	0	0	0	0	0	0	0	0	0	0	0	0	0	0	0	0	0	0	0	0	0	0	0	0	0	0	0	0	0	0	0	0	0	0	0	0	0	0	0	0	40.88	FALSE	FALSE	FALSE	226	0.011
PCDH11Xp.Arg90Cys	PCDH11X	0.0110843	0.0103972	0	0.0277106							0.0159778	0.0191957	Cys	Arg	TRUE		2	0	0	0	0	0	0	0	2	0	0	0	0	0	0	0	0	0	0	0	0	0	0	0	0	0	0	0	0	0	0	0	0	0	0	0	0	0	0	0	0	0	0	0	0	0	0	0	0	0	0	0	0	0	0	0	0	0	0	0	0	0	0	0	0	0	40.47	FALSE	FALSE	FALSE	226	0.011
PCDH11Xp.Leu417Ile	PCDH11X	0.0110843	0.0103972	0	0.0277106							0.0159778	0.0191957	Ile	Leu	FALSE		2	0	0	0	0	0	0	0	2	0	0	0	0	0	0	0	0	0	0	0	0	0	0	0	0	0	0	0	0	0	0	0	0	0	0	0	0	0	0	0	0	0	0	0	0	0	0	0	0	0	0	0	0	0	0	0	0	0	0	0	0	0	0	0	0	0	40.15	FALSE	FALSE	FALSE	226	0.011
PCDH12p.Ala601Thr	PCDH12	0.0110843	0.0103972	0	0.0277106							0.0159778	0.0191957	Thr	Ala	TRUE		2	0	0	0	0	0	0	0	2	0	0	0	0	0	0	0	0	0	0	0	0	0	0	0	0	0	0	0	0	0	0	0	0	0	0	0	0	0	0	0	0	0	0	0	0	0	0	0	0	0	0	0	0	0	0	0	0	0	0	0	0	0	0	0	0	0	40.77	FALSE	FALSE	FALSE	226	0.011
PCDH12p.Arg760His	PCDH12	0.0110843	0.0103972	0	0.0277106							0.0159778	0.0191957	His	Arg	TRUE		2	0	0	0	0	0	0	0	2	0	0	0	0	0	0	0	0	0	0	0	0	0	0	0	0	0	0	0	0	0	0	0	0	0	0	0	0	0	0	0	0	0	0	0	0	0	0	0	0	0	0	0	0	0	0	0	0	0	0	0	0	0	0	0	0	0	40.54	FALSE	FALSE	FALSE	226	0.011
PCDH17p.Asp264Asn	PCDH17	0.0110843	0.0103972	0	0.0277106							0.0159778	0.0191957	Asn	Asp	FALSE		2	0	0	0	0	0	0	0	2	0	0	0	0	0	0	0	0	0	0	0	0	0	0	0	0	0	0	0	0	0	0	0	0	0	0	0	0	0	0	0	0	0	0	0	0	0	0	0	0	0	0	0	0	0	0	0	0	0	0	0	0	0	0	0	0	0	41.03	FALSE	FALSE	FALSE	226	0.011
PCDH18p.Arg65Gln	PCDH18	0.0110843	0.0103972	0	0.0277106							0.0159778	0.0191957	Gln	Arg	FALSE		2	0	0	0	0	0	0	0	2	0	0	0	0	0	0	0	0	0	0	0	0	0	0	0	0	0	0	0	0	0	0	0	0	0	0	0	0	0	0	0	0	0	0	0	0	0	0	0	0	0	0	0	0	0	0	0	0	0	0	0	0	0	0	0	0	0	42.1	FALSE	FALSE	FALSE	226	0.011
PCDH19p.Ser877Tyr	PCDH19	0.0110843	0.0103972	0	0.0277106							0.0159778	0.0191957	Tyr	Ser	TRUE		2	0	0	0	0	0	0	0	2	0	0	0	0	0	0	0	0	0	0	0	0	0	0	0	0	0	0	0	0	0	0	0	0	0	0	0	0	0	0	0	0	0	0	0	0	0	0	0	0	0	0	0	0	0	0	0	0	0	0	0	0	0	0	0	0	0	41.46	FALSE	FALSE	FALSE	226	0.011
PCDH1p.Ala1149Thr	PCDH1	0.0110843	0.0103972	0	0.0277106							0.0159778	0.0191957	Thr	Ala	TRUE		2	0	0	0	0	0	0	0	2	0	0	0	0	0	0	0	0	0	0	0	0	0	0	0	0	0	0	0	0	0	0	0	0	0	0	0	0	0	0	0	0	0	0	0	0	0	0	0	0	0	0	0	0	0	0	0	0	0	0	0	0	0	0	0	0	0	40.13	FALSE	FALSE	FALSE	226	0.011
PCDH1p.Arg875His	PCDH1	0.0110843	0.0103972	0	0.0277106							0.0159778	0.0191957	His	Arg	TRUE		2	0	0	0	0	0	0	0	2	0	0	0	0	0	0	0	0	0	0	0	0	0	0	0	0	0	0	0	0	0	0	0	0	0	0	0	0	0	0	0	0	0	0	0	0	0	0	0	0	0	0	0	0	0	0	0	0	0	0	0	0	0	0	0	0	0	40.71	FALSE	FALSE	FALSE	226	0.011
PCDH20p.Glu869Ter	PCDH20	0.0110843	0.0103972	0	0.0277106							0.0159778	0.0191957	Ter	Glu	FALSE		2	0	0	0	0	0	0	0	2	0	0	0	0	0	0	0	0	0	0	0	0	0	0	0	0	0	0	0	0	0	0	0	0	0	0	0	0	0	0	0	0	0	0	0	0	0	0	0	0	0	0	0	0	0	0	0	0	0	0	0	0	0	0	0	0	0	40.86	FALSE	FALSE	FALSE	226	0.011
PCDHA11p.Val554Met	PCDHA11	0.0110843	0.0103972	0	0.0277106							0.0159778	0.0191957	Met	Val	FALSE		2	0	0	0	0	0	0	0	2	0	0	0	0	0	0	0	0	0	0	0	0	0	0	0	0	0	0	0	0	0	0	0	0	0	0	0	0	0	0	0	0	0	0	0	0	0	0	0	0	0	0	0	0	0	0	0	0	0	0	0	0	0	0	0	0	0	40.67	FALSE	FALSE	FALSE	226	0.011
PCDHA12p.Lys402Asn	PCDHA12	0.0110843	0.0103972	0	0.0277106							0.0159778	0.0191957	Asn	Lys	FALSE		2	0	0	0	0	0	0	0	2	0	0	0	0	0	0	0	0	0	0	0	0	0	0	0	0	0	0	0	0	0	0	0	0	0	0	0	0	0	0	0	0	0	0	0	0	0	0	0	0	0	0	0	0	0	0	0	0	0	0	0	0	0	0	0	0	0	41.27	FALSE	FALSE	FALSE	226	0.011
PCDHA2p.Asp345Tyr	PCDHA2	0.0110843	0.0103972	0	0.0277106							0.0159778	0.0191957	Tyr	Asp	TRUE		2	0	0	0	0	0	0	0	2	0	0	0	0	0	0	0	0	0	0	0	0	0	0	0	0	0	0	0	0	0	0	0	0	0	0	0	0	0	0	0	0	0	0	0	0	0	0	0	0	0	0	0	0	0	0	0	0	0	0	0	0	0	0	0	0	0	40.76	FALSE	FALSE	FALSE	226	0.011
PCDHA3p.Ala484Thr	PCDHA3	0.0110843	0.0103972	0	0.0277106							0.0159778	0.0191957	Thr	Ala	TRUE		2	0	0	0	0	0	0	0	2	0	0	0	0	0	0	0	0	0	0	0	0	0	0	0	0	0	0	0	0	0	0	0	0	0	0	0	0	0	0	0	0	0	0	0	0	0	0	0	0	0	0	0	0	0	0	0	0	0	0	0	0	0	0	0	0	0	40.86	FALSE	FALSE	FALSE	226	0.011
PCDHA3p.Val264Ile	PCDHA3	0.0110843	0.0103972	0	0.0277106							0.0159778	0.0191957	Ile	Val	FALSE		2	0	0	0	0	0	0	0	2	0	0	0	0	0	0	0	0	0	0	0	0	0	0	0	0	0	0	0	0	0	0	0	0	0	0	0	0	0	0	0	0	0	0	0	0	0	0	0	0	0	0	0	0	0	0	0	0	0	0	0	0	0	0	0	0	0	41.3	FALSE	FALSE	FALSE	226	0.011
PCDHA4p.Ala49Thr	PCDHA4	0.0110843	0.0103972	0	0.0277106							0.0159778	0.0191957	Thr	Ala	TRUE		2	0	0	0	0	0	0	0	2	0	0	0	0	0	0	0	0	0	0	0	0	0	0	0	0	0	0	0	0	0	0	0	0	0	0	0	0	0	0	0	0	0	0	0	0	0	0	0	0	0	0	0	0	0	0	0	0	0	0	0	0	0	0	0	0	0	39.98	FALSE	FALSE	FALSE	226	0.011
PCDHA5p.Ala156Thr	PCDHA5	0.0110843	0.0103972	0	0.0277106							0.0159778	0.0191957	Thr	Ala	TRUE		2	0	0	0	0	0	0	0	2	0	0	0	0	0	0	0	0	0	0	0	0	0	0	0	0	0	0	0	0	0	0	0	0	0	0	0	0	0	0	0	0	0	0	0	0	0	0	0	0	0	0	0	0	0	0	0	0	0	0	0	0	0	0	0	0	0	40.71	FALSE	FALSE	FALSE	226	0.011
PCDHA5p.Ala48Thr	PCDHA5	0.0110843	0.0103972	0	0.0277106							0.0159778	0.0191957	Thr	Ala	TRUE		2	0	0	0	0	0	0	0	2	0	0	0	0	0	0	0	0	0	0	0	0	0	0	0	0	0	0	0	0	0	0	0	0	0	0	0	0	0	0	0	0	0	0	0	0	0	0	0	0	0	0	0	0	0	0	0	0	0	0	0	0	0	0	0	0	0	40.33	FALSE	FALSE	FALSE	226	0.011
PCDHA7p.Arg138Ser	PCDHA7	0.0110843	0.0103972	0	0.0277106							0.0159778	0.0191957	Ser	Arg	TRUE		2	0	0	0	0	0	0	0	2	0	0	0	0	0	0	0	0	0	0	0	0	0	0	0	0	0	0	0	0	0	0	0	0	0	0	0	0	0	0	0	0	0	0	0	0	0	0	0	0	0	0	0	0	0	0	0	0	0	0	0	0	0	0	0	0	0	40.97	FALSE	FALSE	FALSE	226	0.011
PCDHA8p.Arg360His	PCDHA8	0.0110843	0.0103972	0	0.0277106							0.0159778	0.0191957	His	Arg	TRUE		2	0	0	0	0	0	0	0	2	0	0	0	0	0	0	0	0	0	0	0	0	0	0	0	0	0	0	0	0	0	0	0	0	0	0	0	0	0	0	0	0	0	0	0	0	0	0	0	0	0	0	0	0	0	0	0	0	0	0	0	0	0	0	0	0	0	39.83	FALSE	FALSE	FALSE	226	0.011
PCDHA8p.Asp187Asn	PCDHA8	0.0110843	0.0103972	0	0.0277106							0.0159778	0.0191957	Asn	Asp	FALSE		2	0	0	0	0	0	0	0	2	0	0	0	0	0	0	0	0	0	0	0	0	0	0	0	0	0	0	0	0	0	0	0	0	0	0	0	0	0	0	0	0	0	0	0	0	0	0	0	0	0	0	0	0	0	0	0	0	0	0	0	0	0	0	0	0	0	40.72	FALSE	FALSE	FALSE	226	0.011
PCDHA9p.Asp324Asn	PCDHA9	0.0110843	0.0103972	0	0.0277106							0.0159778	0.0191957	Asn	Asp	FALSE		2	0	0	0	0	0	0	0	2	0	0	0	0	0	0	0	0	0	0	0	0	0	0	0	0	0	0	0	0	0	0	0	0	0	0	0	0	0	0	0	0	0	0	0	0	0	0	0	0	0	0	0	0	0	0	0	0	0	0	0	0	0	0	0	0	0	41.07	FALSE	FALSE	FALSE	226	0.011
PCDHA9p.Ser709Asn	PCDHA9	0.0110843	0.0103972	0	0.0277106							0.0159778	0.0191957	Asn	Ser	FALSE		2	0	0	0	0	0	0	0	2	0	0	0	0	0	0	0	0	0	0	0	0	0	0	0	0	0	0	0	0	0	0	0	0	0	0	0	0	0	0	0	0	0	0	0	0	0	0	0	0	0	0	0	0	0	0	0	0	0	0	0	0	0	0	0	0	0	39.92	FALSE	FALSE	FALSE	226	0.011
PCDHAC1p.Lys883Thr	PCDHAC1	0.0110843	0.0103972	0	0.0277106							0.0159778	0.0191957	Thr	Lys	TRUE		2	0	0	0	0	0	0	0	2	0	0	0	0	0	0	0	0	0	0	0	0	0	0	0	0	0	0	0	0	0	0	0	0	0	0	0	0	0	0	0	0	0	0	0	0	0	0	0	0	0	0	0	0	0	0	0	0	0	0	0	0	0	0	0	0	0	40.72	FALSE	FALSE	FALSE	226	0.011
PCDHB10p.Glu207Ter	PCDHB10	0.0110843	0.0103972	0	0.0277106							0.0159778	0.0191957	Ter	Glu	FALSE		2	0	0	0	0	0	0	0	2	0	0	0	0	0	0	0	0	0	0	0	0	0	0	0	0	0	0	0	0	0	0	0	0	0	0	0	0	0	0	0	0	0	0	0	0	0	0	0	0	0	0	0	0	0	0	0	0	0	0	0	0	0	0	0	0	0	40.26	FALSE	FALSE	FALSE	226	0.011
PCDHB11p.Glu38Ter	PCDHB11	0.0110843	0.0103972	0	0.0277106							0.0159778	0.0191957	Ter	Glu	FALSE		2	0	0	0	0	0	0	0	2	0	0	0	0	0	0	0	0	0	0	0	0	0	0	0	0	0	0	0	0	0	0	0	0	0	0	0	0	0	0	0	0	0	0	0	0	0	0	0	0	0	0	0	0	0	0	0	0	0	0	0	0	0	0	0	0	0	40	FALSE	FALSE	FALSE	226	0.011
PCDHB11p.Lys50Asn	PCDHB11	0.0110843	0.0103972	0	0.0277106							0.0159778	0.0191957	Asn	Lys	FALSE		2	0	0	0	0	0	0	0	2	0	0	0	0	0	0	0	0	0	0	0	0	0	0	0	0	0	0	0	0	0	0	0	0	0	0	0	0	0	0	0	0	0	0	0	0	0	0	0	0	0	0	0	0	0	0	0	0	0	0	0	0	0	0	0	0	0	40.53	FALSE	FALSE	FALSE	226	0.011
PCDHB12p.Ala26Val	PCDHB12	0.0110843	0.0103972	0	0.0277106							0.0159778	0.0191957	Val	Ala	FALSE		2	0	0	0	0	0	0	0	2	0	0	0	0	0	0	0	0	0	0	0	0	0	0	0	0	0	0	0	0	0	0	0	0	0	0	0	0	0	0	0	0	0	0	0	0	0	0	0	0	0	0	0	0	0	0	0	0	0	0	0	0	0	0	0	0	0	40.43	FALSE	FALSE	FALSE	226	0.011
PCDHB12p.Glu522Lys	PCDHB12	0.0110843	0.0103972	0	0.0277106							0.0159778	0.0191957	Lys	Glu	TRUE		2	0	0	0	0	0	0	0	2	0	0	0	0	0	0	0	0	0	0	0	0	0	0	0	0	0	0	0	0	0	0	0	0	0	0	0	0	0	0	0	0	0	0	0	0	0	0	0	0	0	0	0	0	0	0	0	0	0	0	0	0	0	0	0	0	0	41.28	FALSE	FALSE	FALSE	226	0.011
PCDHB13p.Asp309Asn	PCDHB13	0.0110843	0.0103972	0	0.0277106							0.0159778	0.0191957	Asn	Asp	FALSE		2	0	0	0	0	0	0	0	2	0	0	0	0	0	0	0	0	0	0	0	0	0	0	0	0	0	0	0	0	0	0	0	0	0	0	0	0	0	0	0	0	0	0	0	0	0	0	0	0	0	0	0	0	0	0	0	0	0	0	0	0	0	0	0	0	0	41.26	FALSE	FALSE	FALSE	226	0.011
PCDHB14p.Ser176Tyr	PCDHB14	0.0110843	0.0103972	0	0.0277106							0.0159778	0.0191957	Tyr	Ser	TRUE		2	0	0	0	0	0	0	0	2	0	0	0	0	0	0	0	0	0	0	0	0	0	0	0	0	0	0	0	0	0	0	0	0	0	0	0	0	0	0	0	0	0	0	0	0	0	0	0	0	0	0	0	0	0	0	0	0	0	0	0	0	0	0	0	0	0	40.94	FALSE	FALSE	FALSE	226	0.011
PCDHB15p.Arg302Ter	PCDHB15	0.0110843	0.0103972	0	0.0277106							0.0159778	0.0191957	Ter	Arg	FALSE		2	0	0	0	0	0	0	0	2	0	0	0	0	0	0	0	0	0	0	0	0	0	0	0	0	0	0	0	0	0	0	0	0	0	0	0	0	0	0	0	0	0	0	0	0	0	0	0	0	0	0	0	0	0	0	0	0	0	0	0	0	0	0	0	0	0	40.65	FALSE	FALSE	FALSE	226	0.011
PCDHB1p.Asp308Asn	PCDHB1	0.0110843	0.0103972	0	0.0277106							0.0159778	0.0191957	Asn	Asp	FALSE		2	0	0	0	0	0	0	0	2	0	0	0	0	0	0	0	0	0	0	0	0	0	0	0	0	0	0	0	0	0	0	0	0	0	0	0	0	0	0	0	0	0	0	0	0	0	0	0	0	0	0	0	0	0	0	0	0	0	0	0	0	0	0	0	0	0	40.95	FALSE	FALSE	FALSE	226	0.011
PCDHB2p.Arg295Gln	PCDHB2	0.0110843	0.0103972	0	0.0277106							0.0159778	0.0191957	Gln	Arg	FALSE		2	0	0	0	0	0	0	0	2	0	0	0	0	0	0	0	0	0	0	0	0	0	0	0	0	0	0	0	0	0	0	0	0	0	0	0	0	0	0	0	0	0	0	0	0	0	0	0	0	0	0	0	0	0	0	0	0	0	0	0	0	0	0	0	0	0	41.27	FALSE	FALSE	FALSE	226	0.011
PCDHB2p.Glu530Lys	PCDHB2	0.0110843	0.0103972	0	0.0277106							0.0159778	0.0191957	Lys	Glu	TRUE		2	0	0	0	0	0	0	0	2	0	0	0	0	0	0	0	0	0	0	0	0	0	0	0	0	0	0	0	0	0	0	0	0	0	0	0	0	0	0	0	0	0	0	0	0	0	0	0	0	0	0	0	0	0	0	0	0	0	0	0	0	0	0	0	0	0	39.44	FALSE	FALSE	FALSE	226	0.011
PCDHB3p.Tyr563Cys	PCDHB3	0.0110843	0.0103972	0	0.0277106							0.0159778	0.0191957	Cys	Tyr	TRUE		2	0	0	0	0	0	0	0	2	0	0	0	0	0	0	0	0	0	0	0	0	0	0	0	0	0	0	0	0	0	0	0	0	0	0	0	0	0	0	0	0	0	0	0	0	0	0	0	0	0	0	0	0	0	0	0	0	0	0	0	0	0	0	0	0	0	40.08	FALSE	FALSE	FALSE	226	0.011
PCDHB5p.Glu38Ter	PCDHB5	0.0110843	0.0103972	0	0.0277106							0.0159778	0.0191957	Ter	Glu	FALSE		2	0	0	0	0	0	0	0	2	0	0	0	0	0	0	0	0	0	0	0	0	0	0	0	0	0	0	0	0	0	0	0	0	0	0	0	0	0	0	0	0	0	0	0	0	0	0	0	0	0	0	0	0	0	0	0	0	0	0	0	0	0	0	0	0	0	40.9	FALSE	FALSE	FALSE	226	0.011
PCDHB6p.Asp124Tyr	PCDHB6	0.0110843	0.0103972	0	0.0277106							0.0159778	0.0191957	Tyr	Asp	TRUE		2	0	0	0	0	0	0	0	2	0	0	0	0	0	0	0	0	0	0	0	0	0	0	0	0	0	0	0	0	0	0	0	0	0	0	0	0	0	0	0	0	0	0	0	0	0	0	0	0	0	0	0	0	0	0	0	0	0	0	0	0	0	0	0	0	0	41.48	FALSE	FALSE	FALSE	226	0.011
PCDHB6p.Glu396Asp	PCDHB6	0.0110843	0.0103972	0	0.0277106							0.0159778	0.0191957	Asp	Glu	FALSE		2	0	0	0	0	0	0	0	2	0	0	0	0	0	0	0	0	0	0	0	0	0	0	0	0	0	0	0	0	0	0	0	0	0	0	0	0	0	0	0	0	0	0	0	0	0	0	0	0	0	0	0	0	0	0	0	0	0	0	0	0	0	0	0	0	0	40.28	FALSE	FALSE	FALSE	226	0.011
PCDHB8p.Ala451Thr	PCDHB8	0.0110843	0.0103972	0	0.0277106							0.0159778	0.0191957	Thr	Ala	TRUE		2	0	0	0	0	0	0	0	2	0	0	0	0	0	0	0	0	0	0	0	0	0	0	0	0	0	0	0	0	0	0	0	0	0	0	0	0	0	0	0	0	0	0	0	0	0	0	0	0	0	0	0	0	0	0	0	0	0	0	0	0	0	0	0	0	0	40.53	FALSE	FALSE	FALSE	226	0.011
PCDHB8p.Ala555Thr	PCDHB8	0.0110843	0.0103972	0	0.0277106							0.0159778	0.0191957	Thr	Ala	TRUE		2	0	0	0	0	0	0	0	2	0	0	0	0	0	0	0	0	0	0	0	0	0	0	0	0	0	0	0	0	0	0	0	0	0	0	0	0	0	0	0	0	0	0	0	0	0	0	0	0	0	0	0	0	0	0	0	0	0	0	0	0	0	0	0	0	0	40.56	FALSE	FALSE	FALSE	226	0.011
PCDHGA10p.Gly735Ser	PCDHGA10	0.0110843	0.0103972	0	0.0277106							0.0159778	0.0191957	Ser	Gly	TRUE		2	0	0	0	0	0	0	0	2	0	0	0	0	0	0	0	0	0	0	0	0	0	0	0	0	0	0	0	0	0	0	0	0	0	0	0	0	0	0	0	0	0	0	0	0	0	0	0	0	0	0	0	0	0	0	0	0	0	0	0	0	0	0	0	0	0	40.25	FALSE	FALSE	FALSE	226	0.011
PCDHGA11p.Arg152Ter	PCDHGA11	0.0110843	0.0103972	0	0.0277106							0.0159778	0.0191957	Ter	Arg	FALSE		2	0	0	0	0	0	0	0	2	0	0	0	0	0	0	0	0	0	0	0	0	0	0	0	0	0	0	0	0	0	0	0	0	0	0	0	0	0	0	0	0	0	0	0	0	0	0	0	0	0	0	0	0	0	0	0	0	0	0	0	0	0	0	0	0	0	39.8	FALSE	FALSE	FALSE	226	0.011
PCDHGA11p.Arg527Ter	PCDHGA11	0.0110843	0.0103972	0	0.0277106							0.0159778	0.0191957	Ter	Arg	FALSE		2	0	0	0	0	0	0	0	2	0	0	0	0	0	0	0	0	0	0	0	0	0	0	0	0	0	0	0	0	0	0	0	0	0	0	0	0	0	0	0	0	0	0	0	0	0	0	0	0	0	0	0	0	0	0	0	0	0	0	0	0	0	0	0	0	0	40.61	FALSE	FALSE	FALSE	226	0.011
PCDHGA1p.Glu561Asp	PCDHGA1	0.0110843	0.0103972	0	0.0277106							0.0159778	0.0191957	Asp	Glu	FALSE		2	0	0	0	0	0	0	0	2	0	0	0	0	0	0	0	0	0	0	0	0	0	0	0	0	0	0	0	0	0	0	0	0	0	0	0	0	0	0	0	0	0	0	0	0	0	0	0	0	0	0	0	0	0	0	0	0	0	0	0	0	0	0	0	0	0	40.3	FALSE	FALSE	FALSE	226	0.011
PCDHGA1p.Pro256Ser	PCDHGA1	0.0110843	0.0103972	0	0.0277106							0.0159778	0.0191957	Ser	Pro	TRUE		2	0	0	0	0	0	0	0	2	0	0	0	0	0	0	0	0	0	0	0	0	0	0	0	0	0	0	0	0	0	0	0	0	0	0	0	0	0	0	0	0	0	0	0	0	0	0	0	0	0	0	0	0	0	0	0	0	0	0	0	0	0	0	0	0	0	40.12	FALSE	FALSE	FALSE	226	0.011
PCDHGA2p.Ala28Val	PCDHGA2	0.0110843	0.0103972	0	0.0277106							0.0159778	0.0191957	Val	Ala	FALSE		2	0	0	0	0	0	0	0	2	0	0	0	0	0	0	0	0	0	0	0	0	0	0	0	0	0	0	0	0	0	0	0	0	0	0	0	0	0	0	0	0	0	0	0	0	0	0	0	0	0	0	0	0	0	0	0	0	0	0	0	0	0	0	0	0	0	39.98	FALSE	FALSE	FALSE	226	0.011
PCDHGA2p.Thr147Met	PCDHGA2	0.0110843	0.0103972	0	0.0277106							0.0159778	0.0191957	Met	Thr	FALSE		2	0	0	0	0	0	0	0	2	0	0	0	0	0	0	0	0	0	0	0	0	0	0	0	0	0	0	0	0	0	0	0	0	0	0	0	0	0	0	0	0	0	0	0	0	0	0	0	0	0	0	0	0	0	0	0	0	0	0	0	0	0	0	0	0	0	39.78	FALSE	FALSE	FALSE	226	0.011
PCDHGA3p.Arg62Cys	PCDHGA3	0.0110843	0.0103972	0	0.0277106							0.0159778	0.0191957	Cys	Arg	TRUE		2	0	0	0	0	0	0	0	2	0	0	0	0	0	0	0	0	0	0	0	0	0	0	0	0	0	0	0	0	0	0	0	0	0	0	0	0	0	0	0	0	0	0	0	0	0	0	0	0	0	0	0	0	0	0	0	0	0	0	0	0	0	0	0	0	0	40.39	FALSE	FALSE	FALSE	226	0.011
PCDHGA4p.Leu109Ile	PCDHGA4	0.0110843	0.0103972	0	0.0277106							0.0159778	0.0191957	Ile	Leu	FALSE		2	0	0	0	0	0	0	0	2	0	0	0	0	0	0	0	0	0	0	0	0	0	0	0	0	0	0	0	0	0	0	0	0	0	0	0	0	0	0	0	0	0	0	0	0	0	0	0	0	0	0	0	0	0	0	0	0	0	0	0	0	0	0	0	0	0	40.7	FALSE	FALSE	FALSE	226	0.011
PCDHGA4p.Leu517Ile	PCDHGA4	0.0110843	0.0103972	0	0.0277106							0.0159778	0.0191957	Ile	Leu	FALSE		2	0	0	0	0	0	0	0	2	0	0	0	0	0	0	0	0	0	0	0	0	0	0	0	0	0	0	0	0	0	0	0	0	0	0	0	0	0	0	0	0	0	0	0	0	0	0	0	0	0	0	0	0	0	0	0	0	0	0	0	0	0	0	0	0	0	40.98	FALSE	FALSE	FALSE	226	0.011
PCDHGA5p.Arg132His	PCDHGA5	0.0110843	0.0103972	0	0.0277106							0.0159778	0.0191957	His	Arg	TRUE		2	0	0	0	0	0	0	0	2	0	0	0	0	0	0	0	0	0	0	0	0	0	0	0	0	0	0	0	0	0	0	0	0	0	0	0	0	0	0	0	0	0	0	0	0	0	0	0	0	0	0	0	0	0	0	0	0	0	0	0	0	0	0	0	0	0	40.77	FALSE	FALSE	FALSE	226	0.011
PCDHGA5p.Glu647Lys	PCDHGA5	0.0110843	0.0103972	0	0.0277106							0.0159778	0.0191957	Lys	Glu	TRUE		2	0	0	0	0	0	0	0	2	0	0	0	0	0	0	0	0	0	0	0	0	0	0	0	0	0	0	0	0	0	0	0	0	0	0	0	0	0	0	0	0	0	0	0	0	0	0	0	0	0	0	0	0	0	0	0	0	0	0	0	0	0	0	0	0	0	40.83	FALSE	FALSE	FALSE	226	0.011
PCDHGA5p.Thr267Met	PCDHGA5	0.0110843	0.0103972	0	0.0277106							0.0159778	0.0191957	Met	Thr	FALSE		2	0	0	0	0	0	0	0	2	0	0	0	0	0	0	0	0	0	0	0	0	0	0	0	0	0	0	0	0	0	0	0	0	0	0	0	0	0	0	0	0	0	0	0	0	0	0	0	0	0	0	0	0	0	0	0	0	0	0	0	0	0	0	0	0	0	41.14	FALSE	FALSE	FALSE	226	0.011
PCDHGA8p.Ala698Thr	PCDHGA8	0.0110843	0.0103972	0	0.0277106							0.0159778	0.0191957	Thr	Ala	TRUE		2	0	0	0	0	0	0	0	2	0	0	0	0	0	0	0	0	0	0	0	0	0	0	0	0	0	0	0	0	0	0	0	0	0	0	0	0	0	0	0	0	0	0	0	0	0	0	0	0	0	0	0	0	0	0	0	0	0	0	0	0	0	0	0	0	0	41.77	FALSE	FALSE	FALSE	226	0.011
PCDHGA8p.Thr350Met	PCDHGA8	0.0110843	0.0103972	0	0.0277106							0.0159778	0.0191957	Met	Thr	FALSE		2	0	0	0	0	0	0	0	2	0	0	0	0	0	0	0	0	0	0	0	0	0	0	0	0	0	0	0	0	0	0	0	0	0	0	0	0	0	0	0	0	0	0	0	0	0	0	0	0	0	0	0	0	0	0	0	0	0	0	0	0	0	0	0	0	0	40.33	FALSE	FALSE	FALSE	226	0.011
PCDHGA9p.Ala60Val	PCDHGA9	0.0110843	0.0103972	0	0.0277106							0.0159778	0.0191957	Val	Ala	FALSE		2	0	0	0	0	0	0	0	2	0	0	0	0	0	0	0	0	0	0	0	0	0	0	0	0	0	0	0	0	0	0	0	0	0	0	0	0	0	0	0	0	0	0	0	0	0	0	0	0	0	0	0	0	0	0	0	0	0	0	0	0	0	0	0	0	0	40.71	FALSE	FALSE	FALSE	226	0.011
PCDHGB1p.Ala708Thr	PCDHGB1	0.0110843	0.0103972	0	0.0277106							0.0159778	0.0191957	Thr	Ala	TRUE		2	0	0	0	0	0	0	0	2	0	0	0	0	0	0	0	0	0	0	0	0	0	0	0	0	0	0	0	0	0	0	0	0	0	0	0	0	0	0	0	0	0	0	0	0	0	0	0	0	0	0	0	0	0	0	0	0	0	0	0	0	0	0	0	0	0	40.12	FALSE	FALSE	FALSE	226	0.011
PCDHGB2p.Pro131Leu	PCDHGB2	0.0110843	0.0103972	0	0.0277106							0.0159778	0.0191957	Leu	Pro	FALSE		2	0	0	0	0	0	0	0	2	0	0	0	0	0	0	0	0	0	0	0	0	0	0	0	0	0	0	0	0	0	0	0	0	0	0	0	0	0	0	0	0	0	0	0	0	0	0	0	0	0	0	0	0	0	0	0	0	0	0	0	0	0	0	0	0	0	40.87	FALSE	FALSE	FALSE	226	0.011
PCDHGB3p.Arg15Ter	PCDHGB3	0.0110843	0.0103972	0	0.0277106							0.0159778	0.0191957	Ter	Arg	FALSE		2	0	0	0	0	0	0	0	2	0	0	0	0	0	0	0	0	0	0	0	0	0	0	0	0	0	0	0	0	0	0	0	0	0	0	0	0	0	0	0	0	0	0	0	0	0	0	0	0	0	0	0	0	0	0	0	0	0	0	0	0	0	0	0	0	0	40.58	FALSE	FALSE	FALSE	226	0.011
PCDHGB3p.Arg627Cys	PCDHGB3	0.0110843	0.0103972	0	0.0277106							0.0159778	0.0191957	Cys	Arg	TRUE		2	0	0	0	0	0	0	0	2	0	0	0	0	0	0	0	0	0	0	0	0	0	0	0	0	0	0	0	0	0	0	0	0	0	0	0	0	0	0	0	0	0	0	0	0	0	0	0	0	0	0	0	0	0	0	0	0	0	0	0	0	0	0	0	0	0	40.46	FALSE	FALSE	FALSE	226	0.011
PCDHGB3p.Asp447Asn	PCDHGB3	0.0110843	0.0103972	0	0.0277106							0.0159778	0.0191957	Asn	Asp	FALSE		2	0	0	0	0	0	0	0	2	0	0	0	0	0	0	0	0	0	0	0	0	0	0	0	0	0	0	0	0	0	0	0	0	0	0	0	0	0	0	0	0	0	0	0	0	0	0	0	0	0	0	0	0	0	0	0	0	0	0	0	0	0	0	0	0	0	40.78	FALSE	FALSE	FALSE	226	0.011
PCDHGB4p.Glu184Asp	PCDHGB4	0.0110843	0.0103972	0	0.0277106							0.0159778	0.0191957	Asp	Glu	FALSE		2	0	0	0	0	0	0	0	2	0	0	0	0	0	0	0	0	0	0	0	0	0	0	0	0	0	0	0	0	0	0	0	0	0	0	0	0	0	0	0	0	0	0	0	0	0	0	0	0	0	0	0	0	0	0	0	0	0	0	0	0	0	0	0	0	0	39.55	FALSE	FALSE	FALSE	226	0.011
PCDHGB6p.Ser174Tyr	PCDHGB6	0.0110843	0.0103972	0	0.0277106							0.0159778	0.0191957	Tyr	Ser	TRUE		2	0	0	0	0	0	0	0	2	0	0	0	0	0	0	0	0	0	0	0	0	0	0	0	0	0	0	0	0	0	0	0	0	0	0	0	0	0	0	0	0	0	0	0	0	0	0	0	0	0	0	0	0	0	0	0	0	0	0	0	0	0	0	0	0	0	40.69	FALSE	FALSE	FALSE	226	0.011
PCDHGB7p.Arg222Gln	PCDHGB7	0.0110843	0.0103972	0	0.0277106							0.0159778	0.0191957	Gln	Arg	FALSE		2	0	0	0	0	0	0	0	2	0	0	0	0	0	0	0	0	0	0	0	0	0	0	0	0	0	0	0	0	0	0	0	0	0	0	0	0	0	0	0	0	0	0	0	0	0	0	0	0	0	0	0	0	0	0	0	0	0	0	0	0	0	0	0	0	0	40.49	FALSE	FALSE	FALSE	226	0.011
PCF11p.Glu663Ter	PCF11	0.0110843	0.0103972	0	0.0277106							0.0159778	0.0191957	Ter	Glu	FALSE		2	0	0	0	0	0	0	0	2	0	0	0	0	0	0	0	0	0	0	0	0	0	0	0	0	0	0	0	0	0	0	0	0	0	0	0	0	0	0	0	0	0	0	0	0	0	0	0	0	0	0	0	0	0	0	0	0	0	0	0	0	0	0	0	0	0	40.66	FALSE	FALSE	FALSE	226	0.011
PCF11p.Ser474Leu	PCF11	0.0110843	0.0103972	0	0.0277106							0.0159778	0.0191957	Leu	Ser	FALSE		2	0	0	0	0	0	0	0	2	0	0	0	0	0	0	0	0	0	0	0	0	0	0	0	0	0	0	0	0	0	0	0	0	0	0	0	0	0	0	0	0	0	0	0	0	0	0	0	0	0	0	0	0	0	0	0	0	0	0	0	0	0	0	0	0	0	41.45	FALSE	FALSE	FALSE	226	0.011
PCGF5p.Arg166Ter	PCGF5	0.0110843	0.0103972	0	0.0277106							0.0159778	0.0191957	Ter	Arg	FALSE		2	0	0	0	0	0	0	0	2	0	0	0	0	0	0	0	0	0	0	0	0	0	0	0	0	0	0	0	0	0	0	0	0	0	0	0	0	0	0	0	0	0	0	0	0	0	0	0	0	0	0	0	0	0	0	0	0	0	0	0	0	0	0	0	0	0	40.82	FALSE	FALSE	FALSE	226	0.011
PCGF5p.Phe209Leu	PCGF5	0.0110843	0.0103972	0	0.0277106							0.0159778	0.0191957	Leu	Phe	FALSE		2	0	0	0	0	0	0	0	2	0	0	0	0	0	0	0	0	0	0	0	0	0	0	0	0	0	0	0	0	0	0	0	0	0	0	0	0	0	0	0	0	0	0	0	0	0	0	0	0	0	0	0	0	0	0	0	0	0	0	0	0	0	0	0	0	0	39.99	FALSE	FALSE	FALSE	226	0.011
PCGF5p.Thr32Met	PCGF5	0.0110843	0.0103972	0	0.0277106							0.0159778	0.0191957	Met	Thr	FALSE		2	0	0	0	0	0	0	0	2	0	0	0	0	0	0	0	0	0	0	0	0	0	0	0	0	0	0	0	0	0	0	0	0	0	0	0	0	0	0	0	0	0	0	0	0	0	0	0	0	0	0	0	0	0	0	0	0	0	0	0	0	0	0	0	0	0	40.64	FALSE	FALSE	FALSE	226	0.011
PCK1p.Gly157Ser	PCK1	0.0110843	0.0103972	0	0.0277106							0.0159778	0.0191957	Ser	Gly	TRUE		2	0	0	0	0	0	0	0	2	0	0	0	0	0	0	0	0	0	0	0	0	0	0	0	0	0	0	0	0	0	0	0	0	0	0	0	0	0	0	0	0	0	0	0	0	0	0	0	0	0	0	0	0	0	0	0	0	0	0	0	0	0	0	0	0	0	41.13	FALSE	FALSE	FALSE	226	0.011
PCLOp.Arg4897Cys	PCLO	0.0110843	0.0103972	0	0.0277106							0.0159778	0.0191957	Cys	Arg	TRUE		2	0	0	0	0	0	0	0	2	0	0	0	0	0	0	0	0	0	0	0	0	0	0	0	0	0	0	0	0	0	0	0	0	0	0	0	0	0	0	0	0	0	0	0	0	0	0	0	0	0	0	0	0	0	0	0	0	0	0	0	0	0	0	0	0	0	41.04	FALSE	FALSE	FALSE	226	0.011
PCM1p.Glu505Ter	PCM1	0.0110843	0.0103972	0	0.0277106							0.0159778	0.0191957	Ter	Glu	FALSE	1	2	0	0	0	0	0	0	0	2	0	0	0	0	0	0	0	0	0	0	0	0	0	0	0	0	0	0	0	0	0	0	0	0	0	0	0	0	0	0	0	0	0	0	0	0	0	0	0	0	0	0	0	0	0	0	0	0	0	0	0	0	0	0	0	0	0	41.47	FALSE	FALSE	FALSE	226	0.011
PCMTD1p.Glu314Ter	PCMTD1	0.0110843	0.0103972	0	0.0277106							0.0159778	0.0191957	Ter	Glu	FALSE		2	0	0	0	0	0	0	0	2	0	0	0	0	0	0	0	0	0	0	0	0	0	0	0	0	0	0	0	0	0	0	0	0	0	0	0	0	0	0	0	0	0	0	0	0	0	0	0	0	0	0	0	0	0	0	0	0	0	0	0	0	0	0	0	0	0	39.75	FALSE	FALSE	FALSE	226	0.011
PCMTD2p.Glu45Ter	PCMTD2	0.0110843	0.0103972	0	0.0277106							0.0159778	0.0191957	Ter	Glu	FALSE		2	0	0	0	0	0	0	0	2	0	0	0	0	0	0	0	0	0	0	0	0	0	0	0	0	0	0	0	0	0	0	0	0	0	0	0	0	0	0	0	0	0	0	0	0	0	0	0	0	0	0	0	0	0	0	0	0	0	0	0	0	0	0	0	0	0	40.99	FALSE	FALSE	FALSE	226	0.011
PCNPp.Arg164Ter	PCNP	0.0110843	0.0103972	0	0.0277106							0.0159778	0.0191957	Ter	Arg	FALSE		2	0	0	0	0	0	0	0	2	0	0	0	0	0	0	0	0	0	0	0	0	0	0	0	0	0	0	0	0	0	0	0	0	0	0	0	0	0	0	0	0	0	0	0	0	0	0	0	0	0	0	0	0	0	0	0	0	0	0	0	0	0	0	0	0	0	40.55	FALSE	FALSE	FALSE	226	0.011
PCNXL4p.Arg299Cys	PCNXL4	0.0110843	0.0103972	0	0.0277106							0.0159778	0.0191957	Cys	Arg	TRUE		2	0	0	0	0	0	0	0	2	0	0	0	0	0	0	0	0	0	0	0	0	0	0	0	0	0	0	0	0	0	0	0	0	0	0	0	0	0	0	0	0	0	0	0	0	0	0	0	0	0	0	0	0	0	0	0	0	0	0	0	0	0	0	0	0	0	41.84	FALSE	FALSE	FALSE	226	0.011
PCNXp.Glu327Ter	PCNX	0.0110843	0.0103972	0	0.0277106							0.0159778	0.0191957	Ter	Glu	FALSE		2	0	0	0	0	0	0	0	2	0	0	0	0	0	0	0	0	0	0	0	0	0	0	0	0	0	0	0	0	0	0	0	0	0	0	0	0	0	0	0	0	0	0	0	0	0	0	0	0	0	0	0	0	0	0	0	0	0	0	0	0	0	0	0	0	0	39.88	FALSE	FALSE	FALSE	226	0.011
PCOLCE2p.Glu194Ter	PCOLCE2	0.0110843	0.0103972	0	0.0277106							0.0159778	0.0191957	Ter	Glu	FALSE		2	0	0	0	0	0	0	0	2	0	0	0	0	0	0	0	0	0	0	0	0	0	0	0	0	0	0	0	0	0	0	0	0	0	0	0	0	0	0	0	0	0	0	0	0	0	0	0	0	0	0	0	0	0	0	0	0	0	0	0	0	0	0	0	0	0	40.63	FALSE	FALSE	FALSE	226	0.011
PCSK7p.Gly568Ser	PCSK7	0.0110843	0.0103972	0	0.0277106							0.0159778	0.0191957	Ser	Gly	TRUE		2	0	0	0	0	0	0	0	2	0	0	0	0	0	0	0	0	0	0	0	0	0	0	0	0	0	0	0	0	0	0	0	0	0	0	0	0	0	0	0	0	0	0	0	0	0	0	0	0	0	0	0	0	0	0	0	0	0	0	0	0	0	0	0	0	0	41.37	FALSE	FALSE	FALSE	226	0.011
PCSK7p.Thr427Met	PCSK7	0.0110843	0.0103972	0	0.0277106							0.0159778	0.0191957	Met	Thr	FALSE		2	0	0	0	0	0	0	0	2	0	0	0	0	0	0	0	0	0	0	0	0	0	0	0	0	0	0	0	0	0	0	0	0	0	0	0	0	0	0	0	0	0	0	0	0	0	0	0	0	0	0	0	0	0	0	0	0	0	0	0	0	0	0	0	0	0	40.87	FALSE	FALSE	FALSE	226	0.011
PCSK9p.Arg96His	PCSK9	0.0110843	0.0103972	0	0.0277106							0.0159778	0.0191957	His	Arg	TRUE		2	0	0	0	0	0	0	0	2	0	0	0	0	0	0	0	0	0	0	0	0	0	0	0	0	0	0	0	0	0	0	0	0	0	0	0	0	0	0	0	0	0	0	0	0	0	0	0	0	0	0	0	0	0	0	0	0	0	0	0	0	0	0	0	0	0	40.67	FALSE	FALSE	FALSE	226	0.011
PCYT1Ap.Arg328Cys	PCYT1A	0.0110843	0.0103972	0	0.0277106							0.0159778	0.0191957	Cys	Arg	TRUE		2	0	0	0	0	0	0	0	2	0	0	0	0	0	0	0	0	0	0	0	0	0	0	0	0	0	0	0	0	0	0	0	0	0	0	0	0	0	0	0	0	0	0	0	0	0	0	0	0	0	0	0	0	0	0	0	0	0	0	0	0	0	0	0	0	0	39.49	FALSE	FALSE	FALSE	226	0.011
PDCD10p.Lys164Asn	PDCD10	0.0110843	0.0103972	0	0.0277106							0.0159778	0.0191957	Asn	Lys	FALSE		2	0	0	0	0	0	0	0	2	0	0	0	0	0	0	0	0	0	0	0	0	0	0	0	0	0	0	0	0	0	0	0	0	0	0	0	0	0	0	0	0	0	0	0	0	0	0	0	0	0	0	0	0	0	0	0	0	0	0	0	0	0	0	0	0	0	40.81	FALSE	FALSE	FALSE	226	0.011
PDCD2p.Pro295Ser	PDCD2	0.0110843	0.0103972	0	0.0277106							0.0159778	0.0191957	Ser	Pro	TRUE		2	0	0	0	0	0	0	0	2	0	0	0	0	0	0	0	0	0	0	0	0	0	0	0	0	0	0	0	0	0	0	0	0	0	0	0	0	0	0	0	0	0	0	0	0	0	0	0	0	0	0	0	0	0	0	0	0	0	0	0	0	0	0	0	0	0	41.16	FALSE	FALSE	FALSE	226	0.011
PDCD6p.Ser67Leu	PDCD6	0.0110843	0.0103972	0	0.0277106							0.0159778	0.0191957	Leu	Ser	FALSE		2	0	0	0	0	0	0	0	2	0	0	0	0	0	0	0	0	0	0	0	0	0	0	0	0	0	0	0	0	0	0	0	0	0	0	0	0	0	0	0	0	0	0	0	0	0	0	0	0	0	0	0	0	0	0	0	0	0	0	0	0	0	0	0	0	0	40.11	FALSE	FALSE	FALSE	226	0.011
PDCD7p.Lys391Asn	PDCD7	0.0110843	0.0103972	0	0.0277106							0.0159778	0.0191957	Asn	Lys	FALSE		2	0	0	0	0	0	0	0	2	0	0	0	0	0	0	0	0	0	0	0	0	0	0	0	0	0	0	0	0	0	0	0	0	0	0	0	0	0	0	0	0	0	0	0	0	0	0	0	0	0	0	0	0	0	0	0	0	0	0	0	0	0	0	0	0	0	40.81	FALSE	FALSE	FALSE	226	0.011
PDCL2p.Arg36Cys	PDCL2	0.0110843	0.0103972	0	0.0277106							0.0159778	0.0191957	Cys	Arg	TRUE		2	0	0	0	0	0	0	0	2	0	0	0	0	0	0	0	0	0	0	0	0	0	0	0	0	0	0	0	0	0	0	0	0	0	0	0	0	0	0	0	0	0	0	0	0	0	0	0	0	0	0	0	0	0	0	0	0	0	0	0	0	0	0	0	0	0	40.1	FALSE	FALSE	FALSE	226	0.011
PDCL3p.Arg226His	PDCL3	0.0110843	0.0103972	0	0.0277106							0.0159778	0.0191957	His	Arg	TRUE		2	0	0	0	0	0	0	0	2	0	0	0	0	0	0	0	0	0	0	0	0	0	0	0	0	0	0	0	0	0	0	0	0	0	0	0	0	0	0	0	0	0	0	0	0	0	0	0	0	0	0	0	0	0	0	0	0	0	0	0	0	0	0	0	0	0	40.02	FALSE	FALSE	FALSE	226	0.011
PDE10Ap.Gln604His	PDE10A	0.0110843	0.0103972	0	0.0277106							0.0159778	0.0191957	His	Gln	TRUE		2	0	0	0	0	0	0	0	2	0	0	0	0	0	0	0	0	0	0	0	0	0	0	0	0	0	0	0	0	0	0	0	0	0	0	0	0	0	0	0	0	0	0	0	0	0	0	0	0	0	0	0	0	0	0	0	0	0	0	0	0	0	0	0	0	0	40.65	FALSE	FALSE	FALSE	226	0.011
PDE11Ap.Arg808Ter	PDE11A	0.0110843	0.0103972	0	0.0277106							0.0159778	0.0191957	Ter	Arg	FALSE		2	0	0	0	0	0	0	0	2	0	0	0	0	0	0	0	0	0	0	0	0	0	0	0	0	0	0	0	0	0	0	0	0	0	0	0	0	0	0	0	0	0	0	0	0	0	0	0	0	0	0	0	0	0	0	0	0	0	0	0	0	0	0	0	0	0	40.12	FALSE	FALSE	FALSE	226	0.011
PDE1Cp.Asp59Asn	PDE1C	0.0110843	0.0103972	0	0.0277106							0.0159778	0.0191957	Asn	Asp	FALSE		2	0	0	0	0	0	0	0	2	0	0	0	0	0	0	0	0	0	0	0	0	0	0	0	0	0	0	0	0	0	0	0	0	0	0	0	0	0	0	0	0	0	0	0	0	0	0	0	0	0	0	0	0	0	0	0	0	0	0	0	0	0	0	0	0	0	40.51	FALSE	FALSE	FALSE	226	0.011
PDE1Cp.Val233Ile	PDE1C	0.0110843	0.0103972	0	0.0277106							0.0159778	0.0191957	Ile	Val	FALSE		2	0	0	0	0	0	0	0	2	0	0	0	0	0	0	0	0	0	0	0	0	0	0	0	0	0	0	0	0	0	0	0	0	0	0	0	0	0	0	0	0	0	0	0	0	0	0	0	0	0	0	0	0	0	0	0	0	0	0	0	0	0	0	0	0	0	41.54	FALSE	FALSE	FALSE	226	0.011
PDE2Ap.Lys401Asn	PDE2A	0.0110843	0.0103972	0	0.0277106							0.0159778	0.0191957	Asn	Lys	FALSE		2	0	0	0	0	0	0	0	2	0	0	0	0	0	0	0	0	0	0	0	0	0	0	0	0	0	0	0	0	0	0	0	0	0	0	0	0	0	0	0	0	0	0	0	0	0	0	0	0	0	0	0	0	0	0	0	0	0	0	0	0	0	0	0	0	0	40.3	FALSE	FALSE	FALSE	226	0.011
PDE3Ap.Arg512Ter	PDE3A	0.0110843	0.0103972	0	0.0277106							0.0159778	0.0191957	Ter	Arg	FALSE		2	0	0	0	0	0	0	0	2	0	0	0	0	0	0	0	0	0	0	0	0	0	0	0	0	0	0	0	0	0	0	0	0	0	0	0	0	0	0	0	0	0	0	0	0	0	0	0	0	0	0	0	0	0	0	0	0	0	0	0	0	0	0	0	0	0	40.93	FALSE	FALSE	FALSE	226	0.011
PDE3Ap.Asp966Tyr	PDE3A	0.0110843	0.0103972	0	0.0277106							0.0159778	0.0191957	Tyr	Asp	TRUE		2	0	0	0	0	0	0	0	2	0	0	0	0	0	0	0	0	0	0	0	0	0	0	0	0	0	0	0	0	0	0	0	0	0	0	0	0	0	0	0	0	0	0	0	0	0	0	0	0	0	0	0	0	0	0	0	0	0	0	0	0	0	0	0	0	0	41.15	FALSE	FALSE	FALSE	226	0.011
PDE3Bp.Arg732Gln	PDE3B	0.0110843	0.0103972	0	0.0277106							0.0159778	0.0191957	Gln	Arg	FALSE		2	0	0	0	0	0	0	0	2	0	0	0	0	0	0	0	0	0	0	0	0	0	0	0	0	0	0	0	0	0	0	0	0	0	0	0	0	0	0	0	0	0	0	0	0	0	0	0	0	0	0	0	0	0	0	0	0	0	0	0	0	0	0	0	0	0	40.66	FALSE	FALSE	FALSE	226	0.011
PDE3Bp.Glu467Ter	PDE3B	0.0110843	0.0103972	0	0.0277106							0.0159778	0.0191957	Ter	Glu	FALSE		2	0	0	0	0	0	0	0	2	0	0	0	0	0	0	0	0	0	0	0	0	0	0	0	0	0	0	0	0	0	0	0	0	0	0	0	0	0	0	0	0	0	0	0	0	0	0	0	0	0	0	0	0	0	0	0	0	0	0	0	0	0	0	0	0	0	40.68	FALSE	FALSE	FALSE	226	0.011
PDE4Bp.Leu458Ile	PDE4B	0.0110843	0.0103972	0	0.0277106							0.0159778	0.0191957	Ile	Leu	FALSE		2	0	0	0	0	0	0	0	2	0	0	0	0	0	0	0	0	0	0	0	0	0	0	0	0	0	0	0	0	0	0	0	0	0	0	0	0	0	0	0	0	0	0	0	0	0	0	0	0	0	0	0	0	0	0	0	0	0	0	0	0	0	0	0	0	0	40.81	FALSE	FALSE	FALSE	226	0.011
PDE4Dp.Ala161Val	PDE4D	0.0110843	0.0103972	0	0.0277106							0.0159778	0.0191957	Val	Ala	FALSE		2	0	0	0	0	0	0	0	2	0	0	0	0	0	0	0	0	0	0	0	0	0	0	0	0	0	0	0	0	0	0	0	0	0	0	0	0	0	0	0	0	0	0	0	0	0	0	0	0	0	0	0	0	0	0	0	0	0	0	0	0	0	0	0	0	0	40.65	FALSE	FALSE	FALSE	226	0.011
PDE5Ap.Leu267Ile	PDE5A	0.0110843	0.0103972	0	0.0277106							0.0159778	0.0191957	Ile	Leu	FALSE		2	0	0	0	0	0	0	0	2	0	0	0	0	0	0	0	0	0	0	0	0	0	0	0	0	0	0	0	0	0	0	0	0	0	0	0	0	0	0	0	0	0	0	0	0	0	0	0	0	0	0	0	0	0	0	0	0	0	0	0	0	0	0	0	0	0	41.19	FALSE	FALSE	FALSE	226	0.011
PDE5Ap.Phe786Leu	PDE5A	0.0110843	0.0103972	0	0.0277106							0.0159778	0.0191957	Leu	Phe	FALSE		2	0	0	0	0	0	0	0	2	0	0	0	0	0	0	0	0	0	0	0	0	0	0	0	0	0	0	0	0	0	0	0	0	0	0	0	0	0	0	0	0	0	0	0	0	0	0	0	0	0	0	0	0	0	0	0	0	0	0	0	0	0	0	0	0	0	40.66	FALSE	FALSE	FALSE	226	0.011
PDE6Ap.Arg790His	PDE6A	0.0110843	0.0103972	0	0.0277106							0.0159778	0.0191957	His	Arg	TRUE		2	0	0	0	0	0	0	0	2	0	0	0	0	0	0	0	0	0	0	0	0	0	0	0	0	0	0	0	0	0	0	0	0	0	0	0	0	0	0	0	0	0	0	0	0	0	0	0	0	0	0	0	0	0	0	0	0	0	0	0	0	0	0	0	0	0	41.49	FALSE	FALSE	FALSE	226	0.011
PDE6Ap.Phe742Leu	PDE6A	0.0110843	0.0103972	0	0.0277106							0.0159778	0.0191957	Leu	Phe	FALSE		2	0	0	0	0	0	0	0	2	0	0	0	0	0	0	0	0	0	0	0	0	0	0	0	0	0	0	0	0	0	0	0	0	0	0	0	0	0	0	0	0	0	0	0	0	0	0	0	0	0	0	0	0	0	0	0	0	0	0	0	0	0	0	0	0	0	40.76	FALSE	FALSE	FALSE	226	0.011
PDE6Bp.Ala677Val	PDE6B	0.0110843	0.0103972	0	0.0277106							0.0159778	0.0191957	Val	Ala	FALSE		2	0	0	0	0	0	0	0	2	0	0	0	0	0	0	0	0	0	0	0	0	0	0	0	0	0	0	0	0	0	0	0	0	0	0	0	0	0	0	0	0	0	0	0	0	0	0	0	0	0	0	0	0	0	0	0	0	0	0	0	0	0	0	0	0	0	41.21	FALSE	FALSE	FALSE	226	0.011
PDE6Cp.Glu797Ter	PDE6C	0.0110843	0.0103972	0	0.0277106							0.0159778	0.0191957	Ter	Glu	FALSE		2	0	0	0	0	0	0	0	2	0	0	0	0	0	0	0	0	0	0	0	0	0	0	0	0	0	0	0	0	0	0	0	0	0	0	0	0	0	0	0	0	0	0	0	0	0	0	0	0	0	0	0	0	0	0	0	0	0	0	0	0	0	0	0	0	0	40.71	FALSE	FALSE	FALSE	226	0.011
PDE6Dp.Arg48His	PDE6D	0.0110843	0.0103972	0	0.0277106							0.0159778	0.0191957	His	Arg	TRUE		2	0	0	0	0	0	0	0	2	0	0	0	0	0	0	0	0	0	0	0	0	0	0	0	0	0	0	0	0	0	0	0	0	0	0	0	0	0	0	0	0	0	0	0	0	0	0	0	0	0	0	0	0	0	0	0	0	0	0	0	0	0	0	0	0	0	41.11	FALSE	FALSE	FALSE	226	0.011
PDE7Ap.Arg368Gln	PDE7A	0.0110843	0.0103972	0	0.0277106							0.0159778	0.0191957	Gln	Arg	FALSE		2	0	0	0	0	0	0	0	2	0	0	0	0	0	0	0	0	0	0	0	0	0	0	0	0	0	0	0	0	0	0	0	0	0	0	0	0	0	0	0	0	0	0	0	0	0	0	0	0	0	0	0	0	0	0	0	0	0	0	0	0	0	0	0	0	0	41.15	FALSE	FALSE	FALSE	226	0.011
PDE8Ap.Glu669Ter	PDE8A	0.0110843	0.0103972	0	0.0277106							0.0159778	0.0191957	Ter	Glu	FALSE		2	0	0	0	0	0	0	0	2	0	0	0	0	0	0	0	0	0	0	0	0	0	0	0	0	0	0	0	0	0	0	0	0	0	0	0	0	0	0	0	0	0	0	0	0	0	0	0	0	0	0	0	0	0	0	0	0	0	0	0	0	0	0	0	0	0	41.3	FALSE	FALSE	FALSE	226	0.011
PDGFRAp.Glu311Asp	PDGFRA	0.0110843	0.0103972	0	0.0277106							0.0159778	0.0191957	Asp	Glu	FALSE	1	2	0	0	0	0	0	0	0	2	0	0	0	0	0	0	0	0	0	0	0	0	0	0	0	0	0	0	0	0	0	0	0	0	0	0	0	0	0	0	0	0	0	0	0	0	0	0	0	0	0	0	0	0	0	0	0	0	0	0	0	0	0	0	0	0	0	40.85	TRUE	FALSE	FALSE	226	0.011
PDGFRBp.Arg849Ter	PDGFRB	0.0110843	0.0103972	0	0.0277106							0.0159778	0.0191957	Ter	Arg	FALSE	1	2	0	0	0	0	0	0	0	2	0	0	0	0	0	0	0	0	0	0	0	0	0	0	0	0	0	0	0	0	0	0	0	0	0	0	0	0	0	0	0	0	0	0	0	0	0	0	0	0	0	0	0	0	0	0	0	0	0	0	0	0	0	0	0	0	0	40.51	TRUE	FALSE	FALSE	226	0.011
PDHA1p.Ala250Ser	PDHA1	0.0110843	0.0103972	0	0.0277106							0.0159778	0.0191957	Ser	Ala	TRUE		2	0	0	0	0	0	0	0	2	0	0	0	0	0	0	0	0	0	0	0	0	0	0	0	0	0	0	0	0	0	0	0	0	0	0	0	0	0	0	0	0	0	0	0	0	0	0	0	0	0	0	0	0	0	0	0	0	0	0	0	0	0	0	0	0	0	41.13	FALSE	FALSE	FALSE	226	0.011
PDHA2p.Arg70Cys	PDHA2	0.0110843	0.0103972	0	0.0277106							0.0159778	0.0191957	Cys	Arg	TRUE		2	0	0	0	0	0	0	0	2	0	0	0	0	0	0	0	0	0	0	0	0	0	0	0	0	0	0	0	0	0	0	0	0	0	0	0	0	0	0	0	0	0	0	0	0	0	0	0	0	0	0	0	0	0	0	0	0	0	0	0	0	0	0	0	0	0	40.35	FALSE	FALSE	FALSE	226	0.011
PDIA5p.Arg225His	PDIA5	0.0110843	0.0103972	0	0.0277106							0.0159778	0.0191957	His	Arg	TRUE		2	0	0	0	0	0	0	0	2	0	0	0	0	0	0	0	0	0	0	0	0	0	0	0	0	0	0	0	0	0	0	0	0	0	0	0	0	0	0	0	0	0	0	0	0	0	0	0	0	0	0	0	0	0	0	0	0	0	0	0	0	0	0	0	0	0	40.39	FALSE	FALSE	FALSE	226	0.011
PDIA6p.Asn363Asp	PDIA6	0.0110843	0.0103972	0	0.0277106							0.0159778	0.0191957	Asp	Asn	FALSE		2	0	0	0	0	0	0	0	2	0	0	0	0	0	0	0	0	0	0	0	0	0	0	0	0	0	0	0	0	0	0	0	0	0	0	0	0	0	0	0	0	0	0	0	0	0	0	0	0	0	0	0	0	0	0	0	0	0	0	0	0	0	0	0	0	0	41.45	FALSE	FALSE	FALSE	226	0.011
PDIA6p.Phe50Leu	PDIA6	0.0110843	0.0103972	0	0.0277106							0.0159778	0.0191957	Leu	Phe	FALSE		2	0	0	0	0	0	0	0	2	0	0	0	0	0	0	0	0	0	0	0	0	0	0	0	0	0	0	0	0	0	0	0	0	0	0	0	0	0	0	0	0	0	0	0	0	0	0	0	0	0	0	0	0	0	0	0	0	0	0	0	0	0	0	0	0	0	40.81	FALSE	FALSE	FALSE	226	0.011
PDIK1Lp.Ser173Tyr	PDIK1L	0.0110843	0.0103972	0	0.0277106							0.0159778	0.0191957	Tyr	Ser	TRUE		2	0	0	0	0	0	0	0	2	0	0	0	0	0	0	0	0	0	0	0	0	0	0	0	0	0	0	0	0	0	0	0	0	0	0	0	0	0	0	0	0	0	0	0	0	0	0	0	0	0	0	0	0	0	0	0	0	0	0	0	0	0	0	0	0	0	40.17	FALSE	FALSE	FALSE	226	0.011
PDILTp.Lys555Asn	PDILT	0.0110843	0.0103972	0	0.0277106							0.0159778	0.0191957	Asn	Lys	FALSE		2	0	0	0	0	0	0	0	2	0	0	0	0	0	0	0	0	0	0	0	0	0	0	0	0	0	0	0	0	0	0	0	0	0	0	0	0	0	0	0	0	0	0	0	0	0	0	0	0	0	0	0	0	0	0	0	0	0	0	0	0	0	0	0	0	0	40.05	FALSE	FALSE	FALSE	226	0.011
PDK3p.Arg158His	PDK3	0.0110843	0.0103972	0	0.0277106							0.0159778	0.0191957	His	Arg	TRUE		2	0	0	0	0	0	0	0	2	0	0	0	0	0	0	0	0	0	0	0	0	0	0	0	0	0	0	0	0	0	0	0	0	0	0	0	0	0	0	0	0	0	0	0	0	0	0	0	0	0	0	0	0	0	0	0	0	0	0	0	0	0	0	0	0	0	40.46	FALSE	FALSE	FALSE	226	0.011
PDK4p.Ala392Val	PDK4	0.0110843	0.0103972	0	0.0277106							0.0159778	0.0191957	Val	Ala	FALSE		2	0	0	0	0	0	0	0	2	0	0	0	0	0	0	0	0	0	0	0	0	0	0	0	0	0	0	0	0	0	0	0	0	0	0	0	0	0	0	0	0	0	0	0	0	0	0	0	0	0	0	0	0	0	0	0	0	0	0	0	0	0	0	0	0	0	39.86	FALSE	FALSE	FALSE	226	0.011
PDLIM1p.Ala249Val	PDLIM1	0.0110843	0.0103972	0	0.0277106							0.0159778	0.0191957	Val	Ala	FALSE		2	0	0	0	0	0	0	0	2	0	0	0	0	0	0	0	0	0	0	0	0	0	0	0	0	0	0	0	0	0	0	0	0	0	0	0	0	0	0	0	0	0	0	0	0	0	0	0	0	0	0	0	0	0	0	0	0	0	0	0	0	0	0	0	0	0	40.97	FALSE	FALSE	FALSE	226	0.011
PDPNp.Gln194His	PDPN	0.0110843	0.0103972	0	0.0277106							0.0159778	0.0191957	His	Gln	TRUE		2	0	0	0	0	0	0	0	2	0	0	0	0	0	0	0	0	0	0	0	0	0	0	0	0	0	0	0	0	0	0	0	0	0	0	0	0	0	0	0	0	0	0	0	0	0	0	0	0	0	0	0	0	0	0	0	0	0	0	0	0	0	0	0	0	0	41.09	FALSE	FALSE	FALSE	226	0.011
PDPRp.Ala686Thr	PDPR	0.0110843	0.0103972	0	0.0277106							0.0159778	0.0191957	Thr	Ala	TRUE		2	0	0	0	0	0	0	0	2	0	0	0	0	0	0	0	0	0	0	0	0	0	0	0	0	0	0	0	0	0	0	0	0	0	0	0	0	0	0	0	0	0	0	0	0	0	0	0	0	0	0	0	0	0	0	0	0	0	0	0	0	0	0	0	0	0	41.11	FALSE	FALSE	FALSE	226	0.011
PDS5Bp.Arg1151Gln	PDS5B	0.0110843	0.0103972	0	0.0277106							0.0159778	0.0191957	Gln	Arg	FALSE		2	0	0	0	0	0	0	0	2	0	0	0	0	0	0	0	0	0	0	0	0	0	0	0	0	0	0	0	0	0	0	0	0	0	0	0	0	0	0	0	0	0	0	0	0	0	0	0	0	0	0	0	0	0	0	0	0	0	0	0	0	0	0	0	0	0	40.48	FALSE	FALSE	FALSE	226	0.011
PDS5Bp.Arg330His	PDS5B	0.0110843	0.0103972	0	0.0277106							0.0159778	0.0191957	His	Arg	TRUE		2	0	0	0	0	0	0	0	2	0	0	0	0	0	0	0	0	0	0	0	0	0	0	0	0	0	0	0	0	0	0	0	0	0	0	0	0	0	0	0	0	0	0	0	0	0	0	0	0	0	0	0	0	0	0	0	0	0	0	0	0	0	0	0	0	0	41.68	FALSE	FALSE	FALSE	226	0.011
PDXDC1p.Val162Ile	PDXDC1	0.0110843	0.0103972	0	0.0277106							0.0159778	0.0191957	Ile	Val	FALSE		2	0	0	0	0	0	0	0	2	0	0	0	0	0	0	0	0	0	0	0	0	0	0	0	0	0	0	0	0	0	0	0	0	0	0	0	0	0	0	0	0	0	0	0	0	0	0	0	0	0	0	0	0	0	0	0	0	0	0	0	0	0	0	0	0	0	40.05	FALSE	FALSE	FALSE	226	0.011
PDZD11p.Arg133Cys	PDZD11	0.0110843	0.0103972	0	0.0277106							0.0159778	0.0191957	Cys	Arg	TRUE		2	0	0	0	0	0	0	0	2	0	0	0	0	0	0	0	0	0	0	0	0	0	0	0	0	0	0	0	0	0	0	0	0	0	0	0	0	0	0	0	0	0	0	0	0	0	0	0	0	0	0	0	0	0	0	0	0	0	0	0	0	0	0	0	0	0	40.15	FALSE	FALSE	FALSE	226	0.011
PDZD4p.Ala444Thr	PDZD4	0.0110843	0.0103972	0	0.0277106							0.0159778	0.0191957	Thr	Ala	TRUE		2	0	0	0	0	0	0	0	2	0	0	0	0	0	0	0	0	0	0	0	0	0	0	0	0	0	0	0	0	0	0	0	0	0	0	0	0	0	0	0	0	0	0	0	0	0	0	0	0	0	0	0	0	0	0	0	0	0	0	0	0	0	0	0	0	0	40.31	FALSE	FALSE	FALSE	226	0.011
PDZD8p.Glu620Asp	PDZD8	0.0110843	0.0103972	0	0.0277106							0.0159778	0.0191957	Asp	Glu	FALSE		2	0	0	0	0	0	0	0	2	0	0	0	0	0	0	0	0	0	0	0	0	0	0	0	0	0	0	0	0	0	0	0	0	0	0	0	0	0	0	0	0	0	0	0	0	0	0	0	0	0	0	0	0	0	0	0	0	0	0	0	0	0	0	0	0	0	41.18	FALSE	FALSE	FALSE	226	0.011
PDZK1IP1p.Ala36Val	PDZK1IP1	0.0110843	0.0103972	0	0.0277106							0.0159778	0.0191957	Val	Ala	FALSE		2	0	0	0	0	0	0	0	2	0	0	0	0	0	0	0	0	0	0	0	0	0	0	0	0	0	0	0	0	0	0	0	0	0	0	0	0	0	0	0	0	0	0	0	0	0	0	0	0	0	0	0	0	0	0	0	0	0	0	0	0	0	0	0	0	0	41.08	FALSE	FALSE	FALSE	226	0.011
PEAR1p.Ala209Thr	PEAR1	0.0110843	0.0103972	0	0.0277106							0.0159778	0.0191957	Thr	Ala	TRUE		2	0	0	0	0	0	0	0	2	0	0	0	0	0	0	0	0	0	0	0	0	0	0	0	0	0	0	0	0	0	0	0	0	0	0	0	0	0	0	0	0	0	0	0	0	0	0	0	0	0	0	0	0	0	0	0	0	0	0	0	0	0	0	0	0	0	41.1	FALSE	FALSE	FALSE	226	0.011
PEBP1p.Arg141Gln	PEBP1	0.0110843	0.0103972	0	0.0277106							0.0159778	0.0191957	Gln	Arg	FALSE		2	0	0	0	0	0	0	0	2	0	0	0	0	0	0	0	0	0	0	0	0	0	0	0	0	0	0	0	0	0	0	0	0	0	0	0	0	0	0	0	0	0	0	0	0	0	0	0	0	0	0	0	0	0	0	0	0	0	0	0	0	0	0	0	0	0	39.79	TRUE	FALSE	FALSE	226	0.011
PELI2p.Thr119Met	PELI2	0.0110843	0.0103972	0	0.0277106							0.0159778	0.0191957	Met	Thr	FALSE		2	0	0	0	0	0	0	0	2	0	0	0	0	0	0	0	0	0	0	0	0	0	0	0	0	0	0	0	0	0	0	0	0	0	0	0	0	0	0	0	0	0	0	0	0	0	0	0	0	0	0	0	0	0	0	0	0	0	0	0	0	0	0	0	0	0	41.34	FALSE	FALSE	FALSE	226	0.011
PELI3p.Arg20Gln	PELI3	0.0110843	0.0103972	0	0.0277106							0.0159778	0.0191957	Gln	Arg	FALSE		2	0	0	0	0	0	0	0	2	0	0	0	0	0	0	0	0	0	0	0	0	0	0	0	0	0	0	0	0	0	0	0	0	0	0	0	0	0	0	0	0	0	0	0	0	0	0	0	0	0	0	0	0	0	0	0	0	0	0	0	0	0	0	0	0	0	40.96	FALSE	FALSE	FALSE	226	0.011
PEMTp.Ala132Val	PEMT	0.0110843	0.0103972	0	0.0277106							0.0159778	0.0191957	Val	Ala	FALSE		2	0	0	0	0	0	0	0	2	0	0	0	0	0	0	0	0	0	0	0	0	0	0	0	0	0	0	0	0	0	0	0	0	0	0	0	0	0	0	0	0	0	0	0	0	0	0	0	0	0	0	0	0	0	0	0	0	0	0	0	0	0	0	0	0	0	40.9	FALSE	FALSE	FALSE	226	0.011
PER1p.Arg230Gln	PER1	0.0110843	0.0103972	0	0.0277106							0.0159778	0.0191957	Gln	Arg	FALSE	1	2	0	0	0	0	0	0	0	2	0	0	0	0	0	0	0	0	0	0	0	0	0	0	0	0	0	0	0	0	0	0	0	0	0	0	0	0	0	0	0	0	0	0	0	0	0	0	0	0	0	0	0	0	0	0	0	0	0	0	0	0	0	0	0	0	0	41.19	FALSE	FALSE	FALSE	226	0.011
PER1p.Arg570Gln	PER1	0.0110843	0.0103972	0	0.0277106							0.0159778	0.0191957	Gln	Arg	FALSE	1	2	0	0	0	0	0	0	0	2	0	0	0	0	0	0	0	0	0	0	0	0	0	0	0	0	0	0	0	0	0	0	0	0	0	0	0	0	0	0	0	0	0	0	0	0	0	0	0	0	0	0	0	0	0	0	0	0	0	0	0	0	0	0	0	0	0	40.71	FALSE	FALSE	FALSE	226	0.011
PER3p.Ala181Val	PER3	0.0110843	0.0103972	0	0.0277106							0.0159778	0.0191957	Val	Ala	FALSE		2	0	0	0	0	0	0	0	2	0	0	0	0	0	0	0	0	0	0	0	0	0	0	0	0	0	0	0	0	0	0	0	0	0	0	0	0	0	0	0	0	0	0	0	0	0	0	0	0	0	0	0	0	0	0	0	0	0	0	0	0	0	0	0	0	0	40.18	FALSE	FALSE	FALSE	226	0.011
PET112p.Gln437His	PET112	0.0110843	0.0103972	0	0.0277106							0.0159778	0.0191957	His	Gln	TRUE		2	0	0	0	0	0	0	0	2	0	0	0	0	0	0	0	0	0	0	0	0	0	0	0	0	0	0	0	0	0	0	0	0	0	0	0	0	0	0	0	0	0	0	0	0	0	0	0	0	0	0	0	0	0	0	0	0	0	0	0	0	0	0	0	0	0	40.57	FALSE	FALSE	FALSE	226	0.011
PEX10p.Ala319Val	PEX10	0.0110843	0.0103972	0	0.0277106							0.0159778	0.0191957	Val	Ala	FALSE		2	0	0	0	0	0	0	0	2	0	0	0	0	0	0	0	0	0	0	0	0	0	0	0	0	0	0	0	0	0	0	0	0	0	0	0	0	0	0	0	0	0	0	0	0	0	0	0	0	0	0	0	0	0	0	0	0	0	0	0	0	0	0	0	0	0	40.59	FALSE	FALSE	FALSE	226	0.011
PEX11Ap.Arg93His	PEX11A	0.0110843	0.0103972	0	0.0277106							0.0159778	0.0191957	His	Arg	TRUE		2	0	0	0	0	0	0	0	2	0	0	0	0	0	0	0	0	0	0	0	0	0	0	0	0	0	0	0	0	0	0	0	0	0	0	0	0	0	0	0	0	0	0	0	0	0	0	0	0	0	0	0	0	0	0	0	0	0	0	0	0	0	0	0	0	0	40.63	FALSE	FALSE	FALSE	226	0.011
PEX11Bp.Arg46Ter	PEX11B	0.0110843	0.0103972	0	0.0277106							0.0159778	0.0191957	Ter	Arg	FALSE		2	0	0	0	0	0	0	0	2	0	0	0	0	0	0	0	0	0	0	0	0	0	0	0	0	0	0	0	0	0	0	0	0	0	0	0	0	0	0	0	0	0	0	0	0	0	0	0	0	0	0	0	0	0	0	0	0	0	0	0	0	0	0	0	0	0	39.91	FALSE	FALSE	FALSE	226	0.011
PEX12p.Arg180Ter	PEX12	0.0110843	0.0103972	0	0.0277106							0.0159778	0.0191957	Ter	Arg	FALSE		2	0	0	0	0	0	0	0	2	0	0	0	0	0	0	0	0	0	0	0	0	0	0	0	0	0	0	0	0	0	0	0	0	0	0	0	0	0	0	0	0	0	0	0	0	0	0	0	0	0	0	0	0	0	0	0	0	0	0	0	0	0	0	0	0	0	40.04	FALSE	FALSE	FALSE	226	0.011
PEX13p.Val286Ile	PEX13	0.0110843	0.0103972	0	0.0277106							0.0159778	0.0191957	Ile	Val	FALSE		2	0	0	0	0	0	0	0	2	0	0	0	0	0	0	0	0	0	0	0	0	0	0	0	0	0	0	0	0	0	0	0	0	0	0	0	0	0	0	0	0	0	0	0	0	0	0	0	0	0	0	0	0	0	0	0	0	0	0	0	0	0	0	0	0	0	40.67	FALSE	FALSE	FALSE	226	0.011
PEX2p.Ala218Val	PEX2	0.0110843	0.0103972	0	0.0277106							0.0159778	0.0191957	Val	Ala	FALSE		2	0	0	0	0	0	0	0	2	0	0	0	0	0	0	0	0	0	0	0	0	0	0	0	0	0	0	0	0	0	0	0	0	0	0	0	0	0	0	0	0	0	0	0	0	0	0	0	0	0	0	0	0	0	0	0	0	0	0	0	0	0	0	0	0	0	40.97	FALSE	FALSE	FALSE	226	0.011
PEX5p.Arg533His	PEX5	0.0110843	0.0103972	0	0.0277106							0.0159778	0.0191957	His	Arg	TRUE		2	0	0	0	0	0	0	0	2	0	0	0	0	0	0	0	0	0	0	0	0	0	0	0	0	0	0	0	0	0	0	0	0	0	0	0	0	0	0	0	0	0	0	0	0	0	0	0	0	0	0	0	0	0	0	0	0	0	0	0	0	0	0	0	0	0	41.03	FALSE	FALSE	FALSE	226	0.011
PF4p.Ala27Thr	PF4	0.0110843	0.0103972	0	0.0277106							0.0159778	0.0191957	Thr	Ala	TRUE		2	0	0	0	0	0	0	0	2	0	0	0	0	0	0	0	0	0	0	0	0	0	0	0	0	0	0	0	0	0	0	0	0	0	0	0	0	0	0	0	0	0	0	0	0	0	0	0	0	0	0	0	0	0	0	0	0	0	0	0	0	0	0	0	0	0	40.21	FALSE	FALSE	FALSE	226	0.011
PFKFB2p.Lys287Thr	PFKFB2	0.0110843	0.0103972	0	0.0277106							0.0159778	0.0191957	Thr	Lys	TRUE		2	0	0	0	0	0	0	0	2	0	0	0	0	0	0	0	0	0	0	0	0	0	0	0	0	0	0	0	0	0	0	0	0	0	0	0	0	0	0	0	0	0	0	0	0	0	0	0	0	0	0	0	0	0	0	0	0	0	0	0	0	0	0	0	0	0	40.55	FALSE	FALSE	FALSE	226	0.011
PFKLp.Ala32Thr	PFKL	0.0110843	0.0103972	0	0.0277106							0.0159778	0.0191957	Thr	Ala	TRUE		2	0	0	0	0	0	0	0	2	0	0	0	0	0	0	0	0	0	0	0	0	0	0	0	0	0	0	0	0	0	0	0	0	0	0	0	0	0	0	0	0	0	0	0	0	0	0	0	0	0	0	0	0	0	0	0	0	0	0	0	0	0	0	0	0	0	40.2	FALSE	FALSE	FALSE	226	0.011
PFKMp.Ser145Leu	PFKM	0.0110843	0.0103972	0	0.0277106							0.0159778	0.0191957	Leu	Ser	FALSE		2	0	0	0	0	0	0	0	2	0	0	0	0	0	0	0	0	0	0	0	0	0	0	0	0	0	0	0	0	0	0	0	0	0	0	0	0	0	0	0	0	0	0	0	0	0	0	0	0	0	0	0	0	0	0	0	0	0	0	0	0	0	0	0	0	0	39.88	FALSE	FALSE	FALSE	226	0.011
PFKPp.Phe711Ile	PFKP	0.0110843	0.0103972	0	0.0277106							0.0159778	0.0191957	Ile	Phe	FALSE		2	0	0	0	0	0	0	0	2	0	0	0	0	0	0	0	0	0	0	0	0	0	0	0	0	0	0	0	0	0	0	0	0	0	0	0	0	0	0	0	0	0	0	0	0	0	0	0	0	0	0	0	0	0	0	0	0	0	0	0	0	0	0	0	0	0	40.56	FALSE	FALSE	FALSE	226	0.011
PGAP2p.Arg18His	PGAP2	0.0110843	0.0103972	0	0.0277106							0.0159778	0.0191957	His	Arg	TRUE		2	0	0	0	0	0	0	0	2	0	0	0	0	0	0	0	0	0	0	0	0	0	0	0	0	0	0	0	0	0	0	0	0	0	0	0	0	0	0	0	0	0	0	0	0	0	0	0	0	0	0	0	0	0	0	0	0	0	0	0	0	0	0	0	0	0	40.34	FALSE	FALSE	FALSE	226	0.011
PGBD2p.Asp48Asn	PGBD2	0.0110843	0.0103972	0	0.0277106							0.0159778	0.0191957	Asn	Asp	FALSE		2	0	0	0	0	0	0	0	2	0	0	0	0	0	0	0	0	0	0	0	0	0	0	0	0	0	0	0	0	0	0	0	0	0	0	0	0	0	0	0	0	0	0	0	0	0	0	0	0	0	0	0	0	0	0	0	0	0	0	0	0	0	0	0	0	0	40.04	FALSE	FALSE	FALSE	226	0.011
PGK1p.Ala107Val	PGK1	0.0110843	0.0103972	0	0.0277106							0.0159778	0.0191957	Val	Ala	FALSE		2	0	0	0	0	0	0	0	2	0	0	0	0	0	0	0	0	0	0	0	0	0	0	0	0	0	0	0	0	0	0	0	0	0	0	0	0	0	0	0	0	0	0	0	0	0	0	0	0	0	0	0	0	0	0	0	0	0	0	0	0	0	0	0	0	0	40.77	FALSE	FALSE	FALSE	226	0.011
PGLYRP1p.Ser60Leu	PGLYRP1	0.0110843	0.0103972	0	0.0277106							0.0159778	0.0191957	Leu	Ser	FALSE		2	0	0	0	0	0	0	0	2	0	0	0	0	0	0	0	0	0	0	0	0	0	0	0	0	0	0	0	0	0	0	0	0	0	0	0	0	0	0	0	0	0	0	0	0	0	0	0	0	0	0	0	0	0	0	0	0	0	0	0	0	0	0	0	0	0	41.36	FALSE	FALSE	FALSE	226	0.011
PGLYRP2p.Arg424Cys	PGLYRP2	0.0110843	0.0103972	0	0.0277106							0.0159778	0.0191957	Cys	Arg	TRUE		2	0	0	0	0	0	0	0	2	0	0	0	0	0	0	0	0	0	0	0	0	0	0	0	0	0	0	0	0	0	0	0	0	0	0	0	0	0	0	0	0	0	0	0	0	0	0	0	0	0	0	0	0	0	0	0	0	0	0	0	0	0	0	0	0	0	39.91	FALSE	FALSE	FALSE	226	0.011
PGM1p.Arg235Ter	PGM1	0.0110843	0.0103972	0	0.0277106							0.0159778	0.0191957	Ter	Arg	FALSE		2	0	0	0	0	0	0	0	2	0	0	0	0	0	0	0	0	0	0	0	0	0	0	0	0	0	0	0	0	0	0	0	0	0	0	0	0	0	0	0	0	0	0	0	0	0	0	0	0	0	0	0	0	0	0	0	0	0	0	0	0	0	0	0	0	0	41.05	FALSE	FALSE	FALSE	226	0.011
PGM1p.Arg82Trp	PGM1	0.0110843	0.0103972	0	0.0277106							0.0159778	0.0191957	Trp	Arg	FALSE		2	0	0	0	0	0	0	0	2	0	0	0	0	0	0	0	0	0	0	0	0	0	0	0	0	0	0	0	0	0	0	0	0	0	0	0	0	0	0	0	0	0	0	0	0	0	0	0	0	0	0	0	0	0	0	0	0	0	0	0	0	0	0	0	0	0	40.36	FALSE	FALSE	FALSE	226	0.011
PGM2p.Ala444Thr	PGM2	0.0110843	0.0103972	0	0.0277106							0.0159778	0.0191957	Thr	Ala	TRUE		2	0	0	0	0	0	0	0	2	0	0	0	0	0	0	0	0	0	0	0	0	0	0	0	0	0	0	0	0	0	0	0	0	0	0	0	0	0	0	0	0	0	0	0	0	0	0	0	0	0	0	0	0	0	0	0	0	0	0	0	0	0	0	0	0	0	40.21	FALSE	FALSE	FALSE	226	0.011
PGM5p.Asp171Asn	PGM5	0.0110843	0.0103972	0	0.0277106							0.0159778	0.0191957	Asn	Asp	FALSE		2	0	0	0	0	0	0	0	2	0	0	0	0	0	0	0	0	0	0	0	0	0	0	0	0	0	0	0	0	0	0	0	0	0	0	0	0	0	0	0	0	0	0	0	0	0	0	0	0	0	0	0	0	0	0	0	0	0	0	0	0	0	0	0	0	0	41.1	FALSE	FALSE	FALSE	226	0.011
PGRp.Arg788Trp	PGR	0.0110843	0.0103972	0	0.0277106							0.0159778	0.0191957	Trp	Arg	FALSE		2	0	0	0	0	0	0	0	2	0	0	0	0	0	0	0	0	0	0	0	0	0	0	0	0	0	0	0	0	0	0	0	0	0	0	0	0	0	0	0	0	0	0	0	0	0	0	0	0	0	0	0	0	0	0	0	0	0	0	0	0	0	0	0	0	0	39.57	FALSE	FALSE	FALSE	226	0.011
PGS1p.Arg170Gln	PGS1	0.0110843	0.0103972	0	0.0277106							0.0159778	0.0191957	Gln	Arg	FALSE		2	0	0	0	0	0	0	0	2	0	0	0	0	0	0	0	0	0	0	0	0	0	0	0	0	0	0	0	0	0	0	0	0	0	0	0	0	0	0	0	0	0	0	0	0	0	0	0	0	0	0	0	0	0	0	0	0	0	0	0	0	0	0	0	0	0	40.47	FALSE	FALSE	FALSE	226	0.011
PHACTR2p.Asp64Asn	PHACTR2	0.0110843	0.0103972	0	0.0277106							0.0159778	0.0191957	Asn	Asp	FALSE		2	0	0	0	0	0	0	0	2	0	0	0	0	0	0	0	0	0	0	0	0	0	0	0	0	0	0	0	0	0	0	0	0	0	0	0	0	0	0	0	0	0	0	0	0	0	0	0	0	0	0	0	0	0	0	0	0	0	0	0	0	0	0	0	0	0	40.69	FALSE	FALSE	FALSE	226	0.011
PHACTR4p.Arg154Gln	PHACTR4	0.0110843	0.0103972	0	0.0277106							0.0159778	0.0191957	Gln	Arg	FALSE		2	0	0	0	0	0	0	0	2	0	0	0	0	0	0	0	0	0	0	0	0	0	0	0	0	0	0	0	0	0	0	0	0	0	0	0	0	0	0	0	0	0	0	0	0	0	0	0	0	0	0	0	0	0	0	0	0	0	0	0	0	0	0	0	0	0	40.69	FALSE	FALSE	FALSE	226	0.011
PHACTR4p.Arg82Ter	PHACTR4	0.0110843	0.0103972	0	0.0277106							0.0159778	0.0191957	Ter	Arg	FALSE		2	0	0	0	0	0	0	0	2	0	0	0	0	0	0	0	0	0	0	0	0	0	0	0	0	0	0	0	0	0	0	0	0	0	0	0	0	0	0	0	0	0	0	0	0	0	0	0	0	0	0	0	0	0	0	0	0	0	0	0	0	0	0	0	0	0	40.58	FALSE	FALSE	FALSE	226	0.011
PHC2p.Arg698Cys	PHC2	0.0110843	0.0103972	0	0.0277106							0.0159778	0.0191957	Cys	Arg	TRUE		2	0	0	0	0	0	0	0	2	0	0	0	0	0	0	0	0	0	0	0	0	0	0	0	0	0	0	0	0	0	0	0	0	0	0	0	0	0	0	0	0	0	0	0	0	0	0	0	0	0	0	0	0	0	0	0	0	0	0	0	0	0	0	0	0	0	40.87	FALSE	FALSE	FALSE	226	0.011
PHC3p.Arg895His	PHC3	0.0110843	0.0103972	0	0.0277106							0.0159778	0.0191957	His	Arg	TRUE		2	0	0	0	0	0	0	0	2	0	0	0	0	0	0	0	0	0	0	0	0	0	0	0	0	0	0	0	0	0	0	0	0	0	0	0	0	0	0	0	0	0	0	0	0	0	0	0	0	0	0	0	0	0	0	0	0	0	0	0	0	0	0	0	0	0	40.96	FALSE	FALSE	FALSE	226	0.011
PHEXp.Arg166His	PHEX	0.0110843	0.0103972	0	0.0277106							0.0159778	0.0191957	His	Arg	TRUE		2	0	0	0	0	0	0	0	2	0	0	0	0	0	0	0	0	0	0	0	0	0	0	0	0	0	0	0	0	0	0	0	0	0	0	0	0	0	0	0	0	0	0	0	0	0	0	0	0	0	0	0	0	0	0	0	0	0	0	0	0	0	0	0	0	0	41.22	FALSE	FALSE	FALSE	226	0.011
PHEXp.Gly34Asp	PHEX	0.0110843	0.0103972	0	0.0277106							0.0159778	0.0191957	Asp	Gly	FALSE		2	0	0	0	0	0	0	0	2	0	0	0	0	0	0	0	0	0	0	0	0	0	0	0	0	0	0	0	0	0	0	0	0	0	0	0	0	0	0	0	0	0	0	0	0	0	0	0	0	0	0	0	0	0	0	0	0	0	0	0	0	0	0	0	0	0	40.26	FALSE	FALSE	FALSE	226	0.011
PHF10p.Arg47Gln	PHF10	0.0110843	0.0103972	0	0.0277106							0.0159778	0.0191957	Gln	Arg	FALSE		2	0	0	0	0	0	0	0	2	0	0	0	0	0	0	0	0	0	0	0	0	0	0	0	0	0	0	0	0	0	0	0	0	0	0	0	0	0	0	0	0	0	0	0	0	0	0	0	0	0	0	0	0	0	0	0	0	0	0	0	0	0	0	0	0	0	41.31	FALSE	FALSE	FALSE	226	0.011
PHF10p.Glu96Ter	PHF10	0.0110843	0.0103972	0	0.0277106							0.0159778	0.0191957	Ter	Glu	FALSE		2	0	0	0	0	0	0	0	2	0	0	0	0	0	0	0	0	0	0	0	0	0	0	0	0	0	0	0	0	0	0	0	0	0	0	0	0	0	0	0	0	0	0	0	0	0	0	0	0	0	0	0	0	0	0	0	0	0	0	0	0	0	0	0	0	0	40.86	FALSE	FALSE	FALSE	226	0.011
PHF14p.Arg187Ter	PHF14	0.0110843	0.0103972	0	0.0277106							0.0159778	0.0191957	Ter	Arg	FALSE		2	0	0	0	0	0	0	0	2	0	0	0	0	0	0	0	0	0	0	0	0	0	0	0	0	0	0	0	0	0	0	0	0	0	0	0	0	0	0	0	0	0	0	0	0	0	0	0	0	0	0	0	0	0	0	0	0	0	0	0	0	0	0	0	0	0	41.14	FALSE	FALSE	FALSE	226	0.011
PHF20L1p.Arg130Ile	PHF20L1	0.0110843	0.0103972	0	0.0277106							0.0159778	0.0191957	Ile	Arg	FALSE		2	0	0	0	0	0	0	0	2	0	0	0	0	0	0	0	0	0	0	0	0	0	0	0	0	0	0	0	0	0	0	0	0	0	0	0	0	0	0	0	0	0	0	0	0	0	0	0	0	0	0	0	0	0	0	0	0	0	0	0	0	0	0	0	0	0	41.29	FALSE	FALSE	FALSE	226	0.011
PHF20L1p.Asp83Tyr	PHF20L1	0.0110843	0.0103972	0	0.0277106							0.0159778	0.0191957	Tyr	Asp	TRUE		2	0	0	0	0	0	0	0	2	0	0	0	0	0	0	0	0	0	0	0	0	0	0	0	0	0	0	0	0	0	0	0	0	0	0	0	0	0	0	0	0	0	0	0	0	0	0	0	0	0	0	0	0	0	0	0	0	0	0	0	0	0	0	0	0	0	40.18	FALSE	FALSE	FALSE	226	0.011
PHF20p.Ser155Ile	PHF20	0.0110843	0.0103972	0	0.0277106							0.0159778	0.0191957	Ile	Ser	FALSE		2	0	0	0	0	0	0	0	2	0	0	0	0	0	0	0	0	0	0	0	0	0	0	0	0	0	0	0	0	0	0	0	0	0	0	0	0	0	0	0	0	0	0	0	0	0	0	0	0	0	0	0	0	0	0	0	0	0	0	0	0	0	0	0	0	0	39.57	FALSE	FALSE	FALSE	226	0.011
PHF21Ap.Gly627Ser	PHF21A	0.0110843	0.0103972	0	0.0277106							0.0159778	0.0191957	Ser	Gly	TRUE		2	0	0	0	0	0	0	0	2	0	0	0	0	0	0	0	0	0	0	0	0	0	0	0	0	0	0	0	0	0	0	0	0	0	0	0	0	0	0	0	0	0	0	0	0	0	0	0	0	0	0	0	0	0	0	0	0	0	0	0	0	0	0	0	0	0	40.55	FALSE	FALSE	FALSE	226	0.011
PHF2p.Asp44Asn	PHF2	0.0110843	0.0103972	0	0.0277106							0.0159778	0.0191957	Asn	Asp	FALSE		2	0	0	0	0	0	0	0	2	0	0	0	0	0	0	0	0	0	0	0	0	0	0	0	0	0	0	0	0	0	0	0	0	0	0	0	0	0	0	0	0	0	0	0	0	0	0	0	0	0	0	0	0	0	0	0	0	0	0	0	0	0	0	0	0	0	40.65	FALSE	FALSE	FALSE	226	0.011
PHF3p.Asp937Tyr	PHF3	0.0110843	0.0103972	0	0.0277106							0.0159778	0.0191957	Tyr	Asp	TRUE		2	0	0	0	0	0	0	0	2	0	0	0	0	0	0	0	0	0	0	0	0	0	0	0	0	0	0	0	0	0	0	0	0	0	0	0	0	0	0	0	0	0	0	0	0	0	0	0	0	0	0	0	0	0	0	0	0	0	0	0	0	0	0	0	0	0	41.08	FALSE	FALSE	FALSE	226	0.011
PHF3p.Gln296His	PHF3	0.0110843	0.0103972	0	0.0277106							0.0159778	0.0191957	His	Gln	TRUE		2	0	0	0	0	0	0	0	2	0	0	0	0	0	0	0	0	0	0	0	0	0	0	0	0	0	0	0	0	0	0	0	0	0	0	0	0	0	0	0	0	0	0	0	0	0	0	0	0	0	0	0	0	0	0	0	0	0	0	0	0	0	0	0	0	0	40.89	FALSE	FALSE	FALSE	226	0.011
PHF7p.Pro339Leu	PHF7	0.0110843	0.0103972	0	0.0277106							0.0159778	0.0191957	Leu	Pro	FALSE		2	0	0	0	0	0	0	0	2	0	0	0	0	0	0	0	0	0	0	0	0	0	0	0	0	0	0	0	0	0	0	0	0	0	0	0	0	0	0	0	0	0	0	0	0	0	0	0	0	0	0	0	0	0	0	0	0	0	0	0	0	0	0	0	0	0	40.27	FALSE	FALSE	FALSE	226	0.011
PHF8p.Arg461Gln	PHF8	0.0110843	0.0103972	0	0.0277106							0.0159778	0.0191957	Gln	Arg	FALSE		2	0	0	0	0	0	0	0	2	0	0	0	0	0	0	0	0	0	0	0	0	0	0	0	0	0	0	0	0	0	0	0	0	0	0	0	0	0	0	0	0	0	0	0	0	0	0	0	0	0	0	0	0	0	0	0	0	0	0	0	0	0	0	0	0	0	40.39	FALSE	FALSE	FALSE	226	0.011
PHF8p.Asp946Tyr	PHF8	0.0110843	0.0103972	0	0.0277106							0.0159778	0.0191957	Tyr	Asp	TRUE		2	0	0	0	0	0	0	0	2	0	0	0	0	0	0	0	0	0	0	0	0	0	0	0	0	0	0	0	0	0	0	0	0	0	0	0	0	0	0	0	0	0	0	0	0	0	0	0	0	0	0	0	0	0	0	0	0	0	0	0	0	0	0	0	0	0	39.81	FALSE	FALSE	FALSE	226	0.011
PHF8p.Leu1060Met	PHF8	0.0110843	0.0103972	0	0.0277106							0.0159778	0.0191957	Met	Leu	FALSE		2	0	0	0	0	0	0	0	2	0	0	0	0	0	0	0	0	0	0	0	0	0	0	0	0	0	0	0	0	0	0	0	0	0	0	0	0	0	0	0	0	0	0	0	0	0	0	0	0	0	0	0	0	0	0	0	0	0	0	0	0	0	0	0	0	0	41.13	FALSE	FALSE	FALSE	226	0.011
PHF8p.Thr22Met	PHF8	0.0110843	0.0103972	0	0.0277106							0.0159778	0.0191957	Met	Thr	FALSE		2	0	0	0	0	0	0	0	2	0	0	0	0	0	0	0	0	0	0	0	0	0	0	0	0	0	0	0	0	0	0	0	0	0	0	0	0	0	0	0	0	0	0	0	0	0	0	0	0	0	0	0	0	0	0	0	0	0	0	0	0	0	0	0	0	0	40.87	FALSE	FALSE	FALSE	226	0.011
PHGDHp.Ala88Thr	PHGDH	0.0110843	0.0103972	0	0.0277106							0.0159778	0.0191957	Thr	Ala	TRUE		2	0	0	0	0	0	0	0	2	0	0	0	0	0	0	0	0	0	0	0	0	0	0	0	0	0	0	0	0	0	0	0	0	0	0	0	0	0	0	0	0	0	0	0	0	0	0	0	0	0	0	0	0	0	0	0	0	0	0	0	0	0	0	0	0	0	42.2	FALSE	FALSE	FALSE	226	0.011
PHKA2p.Asp950Asn	PHKA2	0.0110843	0.0103972	0	0.0277106							0.0159778	0.0191957	Asn	Asp	FALSE		2	0	0	0	0	0	0	0	2	0	0	0	0	0	0	0	0	0	0	0	0	0	0	0	0	0	0	0	0	0	0	0	0	0	0	0	0	0	0	0	0	0	0	0	0	0	0	0	0	0	0	0	0	0	0	0	0	0	0	0	0	0	0	0	0	0	40.73	FALSE	FALSE	FALSE	226	0.011
PHKBp.Arg875Ter	PHKB	0.0110843	0.0103972	0	0.0277106							0.0159778	0.0191957	Ter	Arg	FALSE		2	0	0	0	0	0	0	0	2	0	0	0	0	0	0	0	0	0	0	0	0	0	0	0	0	0	0	0	0	0	0	0	0	0	0	0	0	0	0	0	0	0	0	0	0	0	0	0	0	0	0	0	0	0	0	0	0	0	0	0	0	0	0	0	0	0	41.03	FALSE	FALSE	FALSE	226	0.011
PHLPP1p.Cys1291Tyr	PHLPP1	0.0110843	0.0103972	0	0.0277106							0.0159778	0.0191957	Tyr	Cys	TRUE		2	0	0	0	0	0	0	0	2	0	0	0	0	0	0	0	0	0	0	0	0	0	0	0	0	0	0	0	0	0	0	0	0	0	0	0	0	0	0	0	0	0	0	0	0	0	0	0	0	0	0	0	0	0	0	0	0	0	0	0	0	0	0	0	0	0	40.78	FALSE	FALSE	FALSE	226	0.011
PHLPP2p.Ser1189Tyr	PHLPP2	0.0110843	0.0103972	0	0.0277106							0.0159778	0.0191957	Tyr	Ser	TRUE		2	0	0	0	0	0	0	0	2	0	0	0	0	0	0	0	0	0	0	0	0	0	0	0	0	0	0	0	0	0	0	0	0	0	0	0	0	0	0	0	0	0	0	0	0	0	0	0	0	0	0	0	0	0	0	0	0	0	0	0	0	0	0	0	0	0	40.38	FALSE	FALSE	FALSE	226	0.011
PHRF1p.Ala1413Thr	PHRF1	0.0110843	0.0103972	0	0.0277106							0.0159778	0.0191957	Thr	Ala	TRUE		2	0	0	0	0	0	0	0	2	0	0	0	0	0	0	0	0	0	0	0	0	0	0	0	0	0	0	0	0	0	0	0	0	0	0	0	0	0	0	0	0	0	0	0	0	0	0	0	0	0	0	0	0	0	0	0	0	0	0	0	0	0	0	0	0	0	40.88	FALSE	FALSE	FALSE	226	0.011
PHRF1p.Arg149Gln	PHRF1	0.0110843	0.0103972	0	0.0277106							0.0159778	0.0191957	Gln	Arg	FALSE		2	0	0	0	0	0	0	0	2	0	0	0	0	0	0	0	0	0	0	0	0	0	0	0	0	0	0	0	0	0	0	0	0	0	0	0	0	0	0	0	0	0	0	0	0	0	0	0	0	0	0	0	0	0	0	0	0	0	0	0	0	0	0	0	0	0	40.06	FALSE	FALSE	FALSE	226	0.011
PHRF1p.Arg332His	PHRF1	0.0110843	0.0103972	0	0.0277106							0.0159778	0.0191957	His	Arg	TRUE		2	0	0	0	0	0	0	0	2	0	0	0	0	0	0	0	0	0	0	0	0	0	0	0	0	0	0	0	0	0	0	0	0	0	0	0	0	0	0	0	0	0	0	0	0	0	0	0	0	0	0	0	0	0	0	0	0	0	0	0	0	0	0	0	0	0	40.24	FALSE	FALSE	FALSE	226	0.011
PHYHIPLp.Lys309Thr	PHYHIPL	0.0110843	0.0103972	0	0.0277106							0.0159778	0.0191957	Thr	Lys	TRUE		2	0	0	0	0	0	0	0	2	0	0	0	0	0	0	0	0	0	0	0	0	0	0	0	0	0	0	0	0	0	0	0	0	0	0	0	0	0	0	0	0	0	0	0	0	0	0	0	0	0	0	0	0	0	0	0	0	0	0	0	0	0	0	0	0	0	40.6	FALSE	FALSE	FALSE	226	0.011
PI16p.His56Asn	PI16	0.0110843	0.0103972	0	0.0277106							0.0159778	0.0191957	Asn	His	FALSE		2	0	0	0	0	0	0	0	2	0	0	0	0	0	0	0	0	0	0	0	0	0	0	0	0	0	0	0	0	0	0	0	0	0	0	0	0	0	0	0	0	0	0	0	0	0	0	0	0	0	0	0	0	0	0	0	0	0	0	0	0	0	0	0	0	0	40.58	FALSE	FALSE	FALSE	226	0.011
PI4K2Ap.Arg305His	PI4K2A	0.0110843	0.0103972	0	0.0277106							0.0159778	0.0191957	His	Arg	TRUE		2	0	0	0	0	0	0	0	2	0	0	0	0	0	0	0	0	0	0	0	0	0	0	0	0	0	0	0	0	0	0	0	0	0	0	0	0	0	0	0	0	0	0	0	0	0	0	0	0	0	0	0	0	0	0	0	0	0	0	0	0	0	0	0	0	0	41.5	FALSE	FALSE	FALSE	226	0.011
PI4KAp.Arg1811Ter	PI4KA	0.0110843	0.0103972	0	0.0277106							0.0159778	0.0191957	Ter	Arg	FALSE		2	0	0	0	0	0	0	0	2	0	0	0	0	0	0	0	0	0	0	0	0	0	0	0	0	0	0	0	0	0	0	0	0	0	0	0	0	0	0	0	0	0	0	0	0	0	0	0	0	0	0	0	0	0	0	0	0	0	0	0	0	0	0	0	0	0	42.09	FALSE	FALSE	FALSE	226	0.011
PI4KAp.Arg746Ter	PI4KA	0.0110843	0.0103972	0	0.0277106							0.0159778	0.0191957	Ter	Arg	FALSE		2	0	0	0	0	0	0	0	2	0	0	0	0	0	0	0	0	0	0	0	0	0	0	0	0	0	0	0	0	0	0	0	0	0	0	0	0	0	0	0	0	0	0	0	0	0	0	0	0	0	0	0	0	0	0	0	0	0	0	0	0	0	0	0	0	0	40.13	FALSE	FALSE	FALSE	226	0.011
PI4KBp.Arg303Ter	PI4KB	0.0110843	0.0103972	0	0.0277106							0.0159778	0.0191957	Ter	Arg	FALSE		2	0	0	0	0	0	0	0	2	0	0	0	0	0	0	0	0	0	0	0	0	0	0	0	0	0	0	0	0	0	0	0	0	0	0	0	0	0	0	0	0	0	0	0	0	0	0	0	0	0	0	0	0	0	0	0	0	0	0	0	0	0	0	0	0	0	41.22	FALSE	FALSE	FALSE	226	0.011
PI4KBp.Arg521His	PI4KB	0.0110843	0.0103972	0	0.0277106							0.0159778	0.0191957	His	Arg	TRUE		2	0	0	0	0	0	0	0	2	0	0	0	0	0	0	0	0	0	0	0	0	0	0	0	0	0	0	0	0	0	0	0	0	0	0	0	0	0	0	0	0	0	0	0	0	0	0	0	0	0	0	0	0	0	0	0	0	0	0	0	0	0	0	0	0	0	40.32	FALSE	FALSE	FALSE	226	0.011
PI4KBp.Arg810Trp	PI4KB	0.0110843	0.0103972	0	0.0277106							0.0159778	0.0191957	Trp	Arg	FALSE		2	0	0	0	0	0	0	0	2	0	0	0	0	0	0	0	0	0	0	0	0	0	0	0	0	0	0	0	0	0	0	0	0	0	0	0	0	0	0	0	0	0	0	0	0	0	0	0	0	0	0	0	0	0	0	0	0	0	0	0	0	0	0	0	0	0	40.67	FALSE	FALSE	FALSE	226	0.011
PIAS3p.Glu306Asp	PIAS3	0.0110843	0.0103972	0	0.0277106							0.0159778	0.0191957	Asp	Glu	FALSE		2	0	0	0	0	0	0	0	2	0	0	0	0	0	0	0	0	0	0	0	0	0	0	0	0	0	0	0	0	0	0	0	0	0	0	0	0	0	0	0	0	0	0	0	0	0	0	0	0	0	0	0	0	0	0	0	0	0	0	0	0	0	0	0	0	0	39.9	FALSE	FALSE	FALSE	226	0.011
PICK1p.Arg336Cys	PICK1	0.0110843	0.0103972	0	0.0277106							0.0159778	0.0191957	Cys	Arg	TRUE		2	0	0	0	0	0	0	0	2	0	0	0	0	0	0	0	0	0	0	0	0	0	0	0	0	0	0	0	0	0	0	0	0	0	0	0	0	0	0	0	0	0	0	0	0	0	0	0	0	0	0	0	0	0	0	0	0	0	0	0	0	0	0	0	0	0	40.74	FALSE	FALSE	FALSE	226	0.011
PIEZO1p.Arg2302His	PIEZO1	0.0110843	0.0103972	0	0.0277106							0.0159778	0.0191957	His	Arg	TRUE		2	0	0	0	0	0	0	0	2	0	0	0	0	0	0	0	0	0	0	0	0	0	0	0	0	0	0	0	0	0	0	0	0	0	0	0	0	0	0	0	0	0	0	0	0	0	0	0	0	0	0	0	0	0	0	0	0	0	0	0	0	0	0	0	0	0	40.84	FALSE	FALSE	FALSE	226	0.011
PIEZO2p.Arg1048Trp	PIEZO2	0.0110843	0.0103972	0	0.0277106							0.0159778	0.0191957	Trp	Arg	FALSE		2	0	0	0	0	0	0	0	2	0	0	0	0	0	0	0	0	0	0	0	0	0	0	0	0	0	0	0	0	0	0	0	0	0	0	0	0	0	0	0	0	0	0	0	0	0	0	0	0	0	0	0	0	0	0	0	0	0	0	0	0	0	0	0	0	0	40.26	FALSE	FALSE	FALSE	226	0.011
PIEZO2p.Arg1083Ter	PIEZO2	0.0110843	0.0103972	0	0.0277106							0.0159778	0.0191957	Ter	Arg	FALSE		2	0	0	0	0	0	0	0	2	0	0	0	0	0	0	0	0	0	0	0	0	0	0	0	0	0	0	0	0	0	0	0	0	0	0	0	0	0	0	0	0	0	0	0	0	0	0	0	0	0	0	0	0	0	0	0	0	0	0	0	0	0	0	0	0	0	41.03	FALSE	FALSE	FALSE	226	0.011
PIEZO2p.Thr1358Met	PIEZO2	0.0110843	0.0103972	0	0.0277106							0.0159778	0.0191957	Met	Thr	FALSE		2	0	0	0	0	0	0	0	2	0	0	0	0	0	0	0	0	0	0	0	0	0	0	0	0	0	0	0	0	0	0	0	0	0	0	0	0	0	0	0	0	0	0	0	0	0	0	0	0	0	0	0	0	0	0	0	0	0	0	0	0	0	0	0	0	0	40.48	FALSE	FALSE	FALSE	226	0.011
PIF1p.Arg240Ter	PIF1	0.0110843	0.0103972	0	0.0277106							0.0159778	0.0191957	Ter	Arg	FALSE		2	0	0	0	0	0	0	0	2	0	0	0	0	0	0	0	0	0	0	0	0	0	0	0	0	0	0	0	0	0	0	0	0	0	0	0	0	0	0	0	0	0	0	0	0	0	0	0	0	0	0	0	0	0	0	0	0	0	0	0	0	0	0	0	0	0	40.29	FALSE	FALSE	FALSE	226	0.011
PIFOp.Pro100His	PIFO	0.0110843	0.0103972	0	0.0277106							0.0159778	0.0191957	His	Pro	TRUE		2	0	0	0	0	0	0	0	2	0	0	0	0	0	0	0	0	0	0	0	0	0	0	0	0	0	0	0	0	0	0	0	0	0	0	0	0	0	0	0	0	0	0	0	0	0	0	0	0	0	0	0	0	0	0	0	0	0	0	0	0	0	0	0	0	0	41.16	FALSE	FALSE	FALSE	226	0.011
PIGAp.Met37Thr	PIGA	0.0110843	0.0103972	0	0.0277106							0.0159778	0.0191957	Thr	Met	TRUE		2	0	0	0	0	0	0	0	2	0	0	0	0	0	0	0	0	0	0	0	0	0	0	0	0	0	0	0	0	0	0	0	0	0	0	0	0	0	0	0	0	0	0	0	0	0	0	0	0	0	0	0	0	0	0	0	0	0	0	0	0	0	0	0	0	0	40.53	FALSE	FALSE	FALSE	226	0.011
PIGBp.Glu59Ter	PIGB	0.0110843	0.0103972	0	0.0277106							0.0159778	0.0191957	Ter	Glu	FALSE		2	0	0	0	0	0	0	0	2	0	0	0	0	0	0	0	0	0	0	0	0	0	0	0	0	0	0	0	0	0	0	0	0	0	0	0	0	0	0	0	0	0	0	0	0	0	0	0	0	0	0	0	0	0	0	0	0	0	0	0	0	0	0	0	0	0	40.23	FALSE	FALSE	FALSE	226	0.011
PIGGp.Ala319Val	PIGG	0.0110843	0.0103972	0	0.0277106							0.0159778	0.0191957	Val	Ala	FALSE		2	0	0	0	0	0	0	0	2	0	0	0	0	0	0	0	0	0	0	0	0	0	0	0	0	0	0	0	0	0	0	0	0	0	0	0	0	0	0	0	0	0	0	0	0	0	0	0	0	0	0	0	0	0	0	0	0	0	0	0	0	0	0	0	0	0	40.23	FALSE	FALSE	FALSE	226	0.011
PIGKp.Arg145Gln	PIGK	0.0110843	0.0103972	0	0.0277106							0.0159778	0.0191957	Gln	Arg	FALSE		2	0	0	0	0	0	0	0	2	0	0	0	0	0	0	0	0	0	0	0	0	0	0	0	0	0	0	0	0	0	0	0	0	0	0	0	0	0	0	0	0	0	0	0	0	0	0	0	0	0	0	0	0	0	0	0	0	0	0	0	0	0	0	0	0	0	40.97	FALSE	FALSE	FALSE	226	0.011
PIGMp.Asp312Tyr	PIGM	0.0110843	0.0103972	0	0.0277106							0.0159778	0.0191957	Tyr	Asp	TRUE		2	0	0	0	0	0	0	0	2	0	0	0	0	0	0	0	0	0	0	0	0	0	0	0	0	0	0	0	0	0	0	0	0	0	0	0	0	0	0	0	0	0	0	0	0	0	0	0	0	0	0	0	0	0	0	0	0	0	0	0	0	0	0	0	0	0	40.35	FALSE	FALSE	FALSE	226	0.011
PIGNp.Glu61Lys	PIGN	0.0110843	0.0103972	0	0.0277106							0.0159778	0.0191957	Lys	Glu	TRUE		2	0	0	0	0	0	0	0	2	0	0	0	0	0	0	0	0	0	0	0	0	0	0	0	0	0	0	0	0	0	0	0	0	0	0	0	0	0	0	0	0	0	0	0	0	0	0	0	0	0	0	0	0	0	0	0	0	0	0	0	0	0	0	0	0	0	40.42	FALSE	FALSE	FALSE	226	0.011
PIGOp.Arg119Gln	PIGO	0.0110843	0.0103972	0	0.0277106							0.0159778	0.0191957	Gln	Arg	FALSE		2	0	0	0	0	0	0	0	2	0	0	0	0	0	0	0	0	0	0	0	0	0	0	0	0	0	0	0	0	0	0	0	0	0	0	0	0	0	0	0	0	0	0	0	0	0	0	0	0	0	0	0	0	0	0	0	0	0	0	0	0	0	0	0	0	0	40.29	FALSE	FALSE	FALSE	226	0.011
PIGSp.Leu275Ile	PIGS	0.0110843	0.0103972	0	0.0277106							0.0159778	0.0191957	Ile	Leu	FALSE		2	0	0	0	0	0	0	0	2	0	0	0	0	0	0	0	0	0	0	0	0	0	0	0	0	0	0	0	0	0	0	0	0	0	0	0	0	0	0	0	0	0	0	0	0	0	0	0	0	0	0	0	0	0	0	0	0	0	0	0	0	0	0	0	0	0	40.69	FALSE	FALSE	FALSE	226	0.011
PIGUp.Arg411Trp	PIGU	0.0110843	0.0103972	0	0.0277106							0.0159778	0.0191957	Trp	Arg	FALSE		2	0	0	0	0	0	0	0	2	0	0	0	0	0	0	0	0	0	0	0	0	0	0	0	0	0	0	0	0	0	0	0	0	0	0	0	0	0	0	0	0	0	0	0	0	0	0	0	0	0	0	0	0	0	0	0	0	0	0	0	0	0	0	0	0	0	40.29	FALSE	FALSE	FALSE	226	0.011
PIGWp.Phe116Leu	PIGW	0.0110843	0.0103972	0	0.0277106							0.0159778	0.0191957	Leu	Phe	FALSE		2	0	0	0	0	0	0	0	2	0	0	0	0	0	0	0	0	0	0	0	0	0	0	0	0	0	0	0	0	0	0	0	0	0	0	0	0	0	0	0	0	0	0	0	0	0	0	0	0	0	0	0	0	0	0	0	0	0	0	0	0	0	0	0	0	0	40.75	FALSE	FALSE	FALSE	226	0.011
PIK3C2Bp.Arg75Gln	PIK3C2B	0.0110843	0.0103972	0	0.0277106							0.0159778	0.0191957	Gln	Arg	FALSE		2	0	0	0	0	0	0	0	2	0	0	0	0	0	0	0	0	0	0	0	0	0	0	0	0	0	0	0	0	0	0	0	0	0	0	0	0	0	0	0	0	0	0	0	0	0	0	0	0	0	0	0	0	0	0	0	0	0	0	0	0	0	0	0	0	0	40.85	FALSE	FALSE	FALSE	226	0.011
PIK3C2Gp.Pro214Ser	PIK3C2G	0.0110843	0.0103972	0	0.0277106							0.0159778	0.0191957	Ser	Pro	TRUE		2	0	0	0	0	0	0	0	2	0	0	0	0	0	0	0	0	0	0	0	0	0	0	0	0	0	0	0	0	0	0	0	0	0	0	0	0	0	0	0	0	0	0	0	0	0	0	0	0	0	0	0	0	0	0	0	0	0	0	0	0	0	0	0	0	0	40.41	FALSE	FALSE	FALSE	226	0.011
PIK3C2Gp.Thr120Met	PIK3C2G	0.0110843	0.0103972	0	0.0277106							0.0159778	0.0191957	Met	Thr	FALSE		2	0	0	0	0	0	0	0	2	0	0	0	0	0	0	0	0	0	0	0	0	0	0	0	0	0	0	0	0	0	0	0	0	0	0	0	0	0	0	0	0	0	0	0	0	0	0	0	0	0	0	0	0	0	0	0	0	0	0	0	0	0	0	0	0	0	40.38	FALSE	FALSE	FALSE	226	0.011
PIK3CAp.Pro104Thr	PIK3CA	0.0110843	0.0103972	0	0.0277106							0.0159778	0.0191957	Thr	Pro	TRUE	1	2	0	0	0	0	0	0	0	2	0	0	0	0	0	0	0	0	0	0	0	0	0	0	0	0	0	0	0	0	0	0	0	0	0	0	0	0	0	0	0	0	0	0	0	0	0	0	0	0	0	0	0	0	0	0	0	0	0	0	0	0	0	0	0	0	0	41.19	FALSE	FALSE	TRUE	226	0.011
PIK3CBp.Arg562Ter	PIK3CB	0.0110843	0.0103972	0	0.0277106							0.0159778	0.0191957	Ter	Arg	FALSE	1	2	0	0	0	0	0	0	0	2	0	0	0	0	0	0	0	0	0	0	0	0	0	0	0	0	0	0	0	0	0	0	0	0	0	0	0	0	0	0	0	0	0	0	0	0	0	0	0	0	0	0	0	0	0	0	0	0	0	0	0	0	0	0	0	0	0	40.62	FALSE	FALSE	TRUE	226	0.011
PIK3CBp.Val369Ile	PIK3CB	0.0110843	0.0103972	0	0.0277106							0.0159778	0.0191957	Ile	Val	FALSE	1	2	0	0	0	0	0	0	0	2	0	0	0	0	0	0	0	0	0	0	0	0	0	0	0	0	0	0	0	0	0	0	0	0	0	0	0	0	0	0	0	0	0	0	0	0	0	0	0	0	0	0	0	0	0	0	0	0	0	0	0	0	0	0	0	0	0	40.11	FALSE	FALSE	TRUE	226	0.011
PIK3CGp.Arg178His	PIK3CG	0.0110843	0.0103972	0	0.0277106							0.0159778	0.0191957	His	Arg	TRUE		2	0	0	0	0	0	0	0	2	0	0	0	0	0	0	0	0	0	0	0	0	0	0	0	0	0	0	0	0	0	0	0	0	0	0	0	0	0	0	0	0	0	0	0	0	0	0	0	0	0	0	0	0	0	0	0	0	0	0	0	0	0	0	0	0	0	40.89	FALSE	FALSE	FALSE	226	0.011
PIK3R6p.Arg368Cys	PIK3R6	0.0110843	0.0103972	0	0.0277106							0.0159778	0.0191957	Cys	Arg	TRUE		2	0	0	0	0	0	0	0	2	0	0	0	0	0	0	0	0	0	0	0	0	0	0	0	0	0	0	0	0	0	0	0	0	0	0	0	0	0	0	0	0	0	0	0	0	0	0	0	0	0	0	0	0	0	0	0	0	0	0	0	0	0	0	0	0	0	41.36	FALSE	FALSE	FALSE	226	0.011
PIKFYVEp.Ala562Thr	PIKFYVE	0.0110843	0.0103972	0	0.0277106							0.0159778	0.0191957	Thr	Ala	TRUE		2	0	0	0	0	0	0	0	2	0	0	0	0	0	0	0	0	0	0	0	0	0	0	0	0	0	0	0	0	0	0	0	0	0	0	0	0	0	0	0	0	0	0	0	0	0	0	0	0	0	0	0	0	0	0	0	0	0	0	0	0	0	0	0	0	0	40.74	FALSE	FALSE	FALSE	226	0.011
PIKFYVEp.Arg129Gln	PIKFYVE	0.0110843	0.0103972	0	0.0277106							0.0159778	0.0191957	Gln	Arg	FALSE		2	0	0	0	0	0	0	0	2	0	0	0	0	0	0	0	0	0	0	0	0	0	0	0	0	0	0	0	0	0	0	0	0	0	0	0	0	0	0	0	0	0	0	0	0	0	0	0	0	0	0	0	0	0	0	0	0	0	0	0	0	0	0	0	0	0	40.14	FALSE	FALSE	FALSE	226	0.011
PIN1p.Leu160Ile	PIN1	0.0110843	0.0103972	0	0.0277106							0.0159778	0.0191957	Ile	Leu	FALSE		2	0	0	0	0	0	0	0	2	0	0	0	0	0	0	0	0	0	0	0	0	0	0	0	0	0	0	0	0	0	0	0	0	0	0	0	0	0	0	0	0	0	0	0	0	0	0	0	0	0	0	0	0	0	0	0	0	0	0	0	0	0	0	0	0	0	40.77	TRUE	FALSE	FALSE	226	0.011
PIP4K2Cp.Glu236Ter	PIP4K2C	0.0110843	0.0103972	0	0.0277106							0.0159778	0.0191957	Ter	Glu	FALSE		2	0	0	0	0	0	0	0	2	0	0	0	0	0	0	0	0	0	0	0	0	0	0	0	0	0	0	0	0	0	0	0	0	0	0	0	0	0	0	0	0	0	0	0	0	0	0	0	0	0	0	0	0	0	0	0	0	0	0	0	0	0	0	0	0	0	40.26	FALSE	FALSE	FALSE	226	0.011
PIPOXp.Arg333His	PIPOX	0.0110843	0.0103972	0	0.0277106							0.0159778	0.0191957	His	Arg	TRUE		2	0	0	0	0	0	0	0	2	0	0	0	0	0	0	0	0	0	0	0	0	0	0	0	0	0	0	0	0	0	0	0	0	0	0	0	0	0	0	0	0	0	0	0	0	0	0	0	0	0	0	0	0	0	0	0	0	0	0	0	0	0	0	0	0	0	40.65	FALSE	FALSE	FALSE	226	0.011
PIRp.Gly52Ter	PIR	0.0110843	0.0103972	0	0.0277106							0.0159778	0.0191957	Ter	Gly	FALSE		2	0	0	0	0	0	0	0	2	0	0	0	0	0	0	0	0	0	0	0	0	0	0	0	0	0	0	0	0	0	0	0	0	0	0	0	0	0	0	0	0	0	0	0	0	0	0	0	0	0	0	0	0	0	0	0	0	0	0	0	0	0	0	0	0	0	39.84	FALSE	FALSE	FALSE	226	0.011
PISDp.Ala289Thr	PISD	0.0110843	0.0103972	0	0.0277106							0.0159778	0.0191957	Thr	Ala	TRUE		2	0	0	0	0	0	0	0	2	0	0	0	0	0	0	0	0	0	0	0	0	0	0	0	0	0	0	0	0	0	0	0	0	0	0	0	0	0	0	0	0	0	0	0	0	0	0	0	0	0	0	0	0	0	0	0	0	0	0	0	0	0	0	0	0	0	40.48	FALSE	FALSE	FALSE	226	0.011
PISDp.Arg296His	PISD	0.0110843	0.0103972	0	0.0277106							0.0159778	0.0191957	His	Arg	TRUE		2	0	0	0	0	0	0	0	2	0	0	0	0	0	0	0	0	0	0	0	0	0	0	0	0	0	0	0	0	0	0	0	0	0	0	0	0	0	0	0	0	0	0	0	0	0	0	0	0	0	0	0	0	0	0	0	0	0	0	0	0	0	0	0	0	0	39.07	FALSE	FALSE	FALSE	226	0.011
PISDp.Arg367Cys	PISD	0.0110843	0.0103972	0	0.0277106							0.0159778	0.0191957	Cys	Arg	TRUE		2	0	0	0	0	0	0	0	2	0	0	0	0	0	0	0	0	0	0	0	0	0	0	0	0	0	0	0	0	0	0	0	0	0	0	0	0	0	0	0	0	0	0	0	0	0	0	0	0	0	0	0	0	0	0	0	0	0	0	0	0	0	0	0	0	0	40.54	FALSE	FALSE	FALSE	226	0.011
PITX2p.Ser248Ile	PITX2	0.0110843	0.0103972	0	0.0277106							0.0159778	0.0191957	Ile	Ser	FALSE		2	0	0	0	0	0	0	0	2	0	0	0	0	0	0	0	0	0	0	0	0	0	0	0	0	0	0	0	0	0	0	0	0	0	0	0	0	0	0	0	0	0	0	0	0	0	0	0	0	0	0	0	0	0	0	0	0	0	0	0	0	0	0	0	0	0	41.28	FALSE	FALSE	FALSE	226	0.011
PIWIL1p.Lys294Thr	PIWIL1	0.0110843	0.0103972	0	0.0277106							0.0159778	0.0191957	Thr	Lys	TRUE		2	0	0	0	0	0	0	0	2	0	0	0	0	0	0	0	0	0	0	0	0	0	0	0	0	0	0	0	0	0	0	0	0	0	0	0	0	0	0	0	0	0	0	0	0	0	0	0	0	0	0	0	0	0	0	0	0	0	0	0	0	0	0	0	0	0	39.53	FALSE	FALSE	FALSE	226	0.011
PIWIL3p.Lys762Asn	PIWIL3	0.0110843	0.0103972	0	0.0277106							0.0159778	0.0191957	Asn	Lys	FALSE		2	0	0	0	0	0	0	0	2	0	0	0	0	0	0	0	0	0	0	0	0	0	0	0	0	0	0	0	0	0	0	0	0	0	0	0	0	0	0	0	0	0	0	0	0	0	0	0	0	0	0	0	0	0	0	0	0	0	0	0	0	0	0	0	0	0	41.21	FALSE	FALSE	FALSE	226	0.011
PIWIL4p.Arg309Ile	PIWIL4	0.0110843	0.0103972	0	0.0277106							0.0159778	0.0191957	Ile	Arg	FALSE		2	0	0	0	0	0	0	0	2	0	0	0	0	0	0	0	0	0	0	0	0	0	0	0	0	0	0	0	0	0	0	0	0	0	0	0	0	0	0	0	0	0	0	0	0	0	0	0	0	0	0	0	0	0	0	0	0	0	0	0	0	0	0	0	0	0	40.54	FALSE	FALSE	FALSE	226	0.011
PIWIL4p.Glu170Ter	PIWIL4	0.0110843	0.0103972	0	0.0277106							0.0159778	0.0191957	Ter	Glu	FALSE		2	0	0	0	0	0	0	0	2	0	0	0	0	0	0	0	0	0	0	0	0	0	0	0	0	0	0	0	0	0	0	0	0	0	0	0	0	0	0	0	0	0	0	0	0	0	0	0	0	0	0	0	0	0	0	0	0	0	0	0	0	0	0	0	0	0	40.29	FALSE	FALSE	FALSE	226	0.011
PJA1p.Arg380Ter	PJA1	0.0110843	0.0103972	0	0.0277106							0.0159778	0.0191957	Ter	Arg	FALSE		2	0	0	0	0	0	0	0	2	0	0	0	0	0	0	0	0	0	0	0	0	0	0	0	0	0	0	0	0	0	0	0	0	0	0	0	0	0	0	0	0	0	0	0	0	0	0	0	0	0	0	0	0	0	0	0	0	0	0	0	0	0	0	0	0	0	41.3	FALSE	FALSE	FALSE	226	0.011
PJA2p.Asn392Ser	PJA2	0.0110843	0.0103972	0	0.0277106							0.0159778	0.0191957	Ser	Asn	TRUE		2	0	0	0	0	0	0	0	2	0	0	0	0	0	0	0	0	0	0	0	0	0	0	0	0	0	0	0	0	0	0	0	0	0	0	0	0	0	0	0	0	0	0	0	0	0	0	0	0	0	0	0	0	0	0	0	0	0	0	0	0	0	0	0	0	0	41.51	FALSE	FALSE	FALSE	226	0.011
PKD1L2p.Arg2155His	PKD1L2	0.0110843	0.0103972	0	0.0277106							0.0159778	0.0191957	His	Arg	TRUE		2	0	0	0	0	0	0	0	2	0	0	0	0	0	0	0	0	0	0	0	0	0	0	0	0	0	0	0	0	0	0	0	0	0	0	0	0	0	0	0	0	0	0	0	0	0	0	0	0	0	0	0	0	0	0	0	0	0	0	0	0	0	0	0	0	0	40.43	FALSE	FALSE	FALSE	226	0.011
PKD1L2p.Arg2328Cys	PKD1L2	0.0110843	0.0103972	0	0.0277106							0.0159778	0.0191957	Cys	Arg	TRUE		2	0	0	0	0	0	0	0	2	0	0	0	0	0	0	0	0	0	0	0	0	0	0	0	0	0	0	0	0	0	0	0	0	0	0	0	0	0	0	0	0	0	0	0	0	0	0	0	0	0	0	0	0	0	0	0	0	0	0	0	0	0	0	0	0	0	40.58	FALSE	FALSE	FALSE	226	0.011
PKD1L2p.Thr109Met	PKD1L2	0.0110843	0.0103972	0	0.0277106							0.0159778	0.0191957	Met	Thr	FALSE		2	0	0	0	0	0	0	0	2	0	0	0	0	0	0	0	0	0	0	0	0	0	0	0	0	0	0	0	0	0	0	0	0	0	0	0	0	0	0	0	0	0	0	0	0	0	0	0	0	0	0	0	0	0	0	0	0	0	0	0	0	0	0	0	0	0	40.17	FALSE	FALSE	FALSE	226	0.011
PKD2L2p.Arg219Ter	PKD2L2	0.0110843	0.0103972	0	0.0277106							0.0159778	0.0191957	Ter	Arg	FALSE		2	0	0	0	0	0	0	0	2	0	0	0	0	0	0	0	0	0	0	0	0	0	0	0	0	0	0	0	0	0	0	0	0	0	0	0	0	0	0	0	0	0	0	0	0	0	0	0	0	0	0	0	0	0	0	0	0	0	0	0	0	0	0	0	0	0	40.49	FALSE	FALSE	FALSE	226	0.011
PKD2p.Glu754Asp	PKD2	0.0110843	0.0103972	0	0.0277106							0.0159778	0.0191957	Asp	Glu	FALSE		2	0	0	0	0	0	0	0	2	0	0	0	0	0	0	0	0	0	0	0	0	0	0	0	0	0	0	0	0	0	0	0	0	0	0	0	0	0	0	0	0	0	0	0	0	0	0	0	0	0	0	0	0	0	0	0	0	0	0	0	0	0	0	0	0	0	41.36	FALSE	FALSE	FALSE	226	0.011
PKD2p.Val262Met	PKD2	0.0110843	0.0103972	0	0.0277106							0.0159778	0.0191957	Met	Val	FALSE		2	0	0	0	0	0	0	0	2	0	0	0	0	0	0	0	0	0	0	0	0	0	0	0	0	0	0	0	0	0	0	0	0	0	0	0	0	0	0	0	0	0	0	0	0	0	0	0	0	0	0	0	0	0	0	0	0	0	0	0	0	0	0	0	0	0	40.8	FALSE	FALSE	FALSE	226	0.011
PKDREJp.Leu1121Ile	PKDREJ	0.0110843	0.0103972	0	0.0277106							0.0159778	0.0191957	Ile	Leu	FALSE		2	0	0	0	0	0	0	0	2	0	0	0	0	0	0	0	0	0	0	0	0	0	0	0	0	0	0	0	0	0	0	0	0	0	0	0	0	0	0	0	0	0	0	0	0	0	0	0	0	0	0	0	0	0	0	0	0	0	0	0	0	0	0	0	0	0	40.37	FALSE	FALSE	FALSE	226	0.011
PKHD1L1p.Ser222Tyr	PKHD1L1	0.0110843	0.0103972	0	0.0277106							0.0159778	0.0191957	Tyr	Ser	TRUE		2	0	0	0	0	0	0	0	2	0	0	0	0	0	0	0	0	0	0	0	0	0	0	0	0	0	0	0	0	0	0	0	0	0	0	0	0	0	0	0	0	0	0	0	0	0	0	0	0	0	0	0	0	0	0	0	0	0	0	0	0	0	0	0	0	0	41.2	FALSE	FALSE	FALSE	226	0.011
PKHD1L1p.Ser504Leu	PKHD1L1	0.0110843	0.0103972	0	0.0277106							0.0159778	0.0191957	Leu	Ser	FALSE		2	0	0	0	0	0	0	0	2	0	0	0	0	0	0	0	0	0	0	0	0	0	0	0	0	0	0	0	0	0	0	0	0	0	0	0	0	0	0	0	0	0	0	0	0	0	0	0	0	0	0	0	0	0	0	0	0	0	0	0	0	0	0	0	0	0	40.13	FALSE	FALSE	FALSE	226	0.011
PKLRp.Arg426Gln	PKLR	0.0110843	0.0103972	0	0.0277106							0.0159778	0.0191957	Gln	Arg	FALSE		2	0	0	0	0	0	0	0	2	0	0	0	0	0	0	0	0	0	0	0	0	0	0	0	0	0	0	0	0	0	0	0	0	0	0	0	0	0	0	0	0	0	0	0	0	0	0	0	0	0	0	0	0	0	0	0	0	0	0	0	0	0	0	0	0	0	39.23	FALSE	FALSE	FALSE	226	0.011
PKMYT1p.Arg115His	PKMYT1	0.0110843	0.0103972	0	0.0277106							0.0159778	0.0191957	His	Arg	TRUE		2	0	0	0	0	0	0	0	2	0	0	0	0	0	0	0	0	0	0	0	0	0	0	0	0	0	0	0	0	0	0	0	0	0	0	0	0	0	0	0	0	0	0	0	0	0	0	0	0	0	0	0	0	0	0	0	0	0	0	0	0	0	0	0	0	0	40.69	FALSE	FALSE	FALSE	226	0.011
PKN1p.Ala193Val	PKN1	0.0110843	0.0103972	0	0.0277106							0.0159778	0.0191957	Val	Ala	FALSE		2	0	0	0	0	0	0	0	2	0	0	0	0	0	0	0	0	0	0	0	0	0	0	0	0	0	0	0	0	0	0	0	0	0	0	0	0	0	0	0	0	0	0	0	0	0	0	0	0	0	0	0	0	0	0	0	0	0	0	0	0	0	0	0	0	0	40.57	FALSE	FALSE	FALSE	226	0.011
PKN2p.Arg940Ter	PKN2	0.0110843	0.0103972	0	0.0277106							0.0159778	0.0191957	Ter	Arg	FALSE		2	0	0	0	0	0	0	0	2	0	0	0	0	0	0	0	0	0	0	0	0	0	0	0	0	0	0	0	0	0	0	0	0	0	0	0	0	0	0	0	0	0	0	0	0	0	0	0	0	0	0	0	0	0	0	0	0	0	0	0	0	0	0	0	0	0	40.96	FALSE	FALSE	FALSE	226	0.011
PKNOX2p.Phe123Leu	PKNOX2	0.0110843	0.0103972	0	0.0277106							0.0159778	0.0191957	Leu	Phe	FALSE		2	0	0	0	0	0	0	0	2	0	0	0	0	0	0	0	0	0	0	0	0	0	0	0	0	0	0	0	0	0	0	0	0	0	0	0	0	0	0	0	0	0	0	0	0	0	0	0	0	0	0	0	0	0	0	0	0	0	0	0	0	0	0	0	0	0	40.1	FALSE	FALSE	FALSE	226	0.011
PKP1p.Pro102Leu	PKP1	0.0110843	0.0103972	0	0.0277106							0.0159778	0.0191957	Leu	Pro	FALSE		2	0	0	0	0	0	0	0	2	0	0	0	0	0	0	0	0	0	0	0	0	0	0	0	0	0	0	0	0	0	0	0	0	0	0	0	0	0	0	0	0	0	0	0	0	0	0	0	0	0	0	0	0	0	0	0	0	0	0	0	0	0	0	0	0	0	40.19	FALSE	FALSE	FALSE	226	0.011
PKP4p.Ala479Val	PKP4	0.0110843	0.0103972	0	0.0277106							0.0159778	0.0191957	Val	Ala	FALSE		2	0	0	0	0	0	0	0	2	0	0	0	0	0	0	0	0	0	0	0	0	0	0	0	0	0	0	0	0	0	0	0	0	0	0	0	0	0	0	0	0	0	0	0	0	0	0	0	0	0	0	0	0	0	0	0	0	0	0	0	0	0	0	0	0	0	40.58	FALSE	FALSE	FALSE	226	0.011
PLA2G16p.Arg159Gln	PLA2G16	0.0110843	0.0103972	0	0.0277106							0.0159778	0.0191957	Gln	Arg	FALSE		2	0	0	0	0	0	0	0	2	0	0	0	0	0	0	0	0	0	0	0	0	0	0	0	0	0	0	0	0	0	0	0	0	0	0	0	0	0	0	0	0	0	0	0	0	0	0	0	0	0	0	0	0	0	0	0	0	0	0	0	0	0	0	0	0	0	40.47	FALSE	FALSE	FALSE	226	0.011
PLA2G3p.Ala235Thr	PLA2G3	0.0110843	0.0103972	0	0.0277106							0.0159778	0.0191957	Thr	Ala	TRUE		2	0	0	0	0	0	0	0	2	0	0	0	0	0	0	0	0	0	0	0	0	0	0	0	0	0	0	0	0	0	0	0	0	0	0	0	0	0	0	0	0	0	0	0	0	0	0	0	0	0	0	0	0	0	0	0	0	0	0	0	0	0	0	0	0	0	41	FALSE	FALSE	FALSE	226	0.011
PLA2G4Cp.Glu140Asp	PLA2G4C	0.0110843	0.0103972	0	0.0277106							0.0159778	0.0191957	Asp	Glu	FALSE		2	0	0	0	0	0	0	0	2	0	0	0	0	0	0	0	0	0	0	0	0	0	0	0	0	0	0	0	0	0	0	0	0	0	0	0	0	0	0	0	0	0	0	0	0	0	0	0	0	0	0	0	0	0	0	0	0	0	0	0	0	0	0	0	0	0	40.15	FALSE	FALSE	FALSE	226	0.011
PLA2G4Dp.Arg601Cys	PLA2G4D	0.0110843	0.0103972	0	0.0277106							0.0159778	0.0191957	Cys	Arg	TRUE		2	0	0	0	0	0	0	0	2	0	0	0	0	0	0	0	0	0	0	0	0	0	0	0	0	0	0	0	0	0	0	0	0	0	0	0	0	0	0	0	0	0	0	0	0	0	0	0	0	0	0	0	0	0	0	0	0	0	0	0	0	0	0	0	0	0	40.49	FALSE	FALSE	FALSE	226	0.011
PLA2G5p.Ala37Thr	PLA2G5	0.0110843	0.0103972	0	0.0277106							0.0159778	0.0191957	Thr	Ala	TRUE		2	0	0	0	0	0	0	0	2	0	0	0	0	0	0	0	0	0	0	0	0	0	0	0	0	0	0	0	0	0	0	0	0	0	0	0	0	0	0	0	0	0	0	0	0	0	0	0	0	0	0	0	0	0	0	0	0	0	0	0	0	0	0	0	0	0	40.03	FALSE	FALSE	FALSE	226	0.011
PLA2G5p.Arg123Trp	PLA2G5	0.0110843	0.0103972	0	0.0277106							0.0159778	0.0191957	Trp	Arg	FALSE		2	0	0	0	0	0	0	0	2	0	0	0	0	0	0	0	0	0	0	0	0	0	0	0	0	0	0	0	0	0	0	0	0	0	0	0	0	0	0	0	0	0	0	0	0	0	0	0	0	0	0	0	0	0	0	0	0	0	0	0	0	0	0	0	0	0	41.05	FALSE	FALSE	FALSE	226	0.011
PLA2G6p.Ala80Thr	PLA2G6	0.0110843	0.0103972	0	0.0277106							0.0159778	0.0191957	Thr	Ala	TRUE		2	0	0	0	0	0	0	0	2	0	0	0	0	0	0	0	0	0	0	0	0	0	0	0	0	0	0	0	0	0	0	0	0	0	0	0	0	0	0	0	0	0	0	0	0	0	0	0	0	0	0	0	0	0	0	0	0	0	0	0	0	0	0	0	0	0	40.33	FALSE	FALSE	FALSE	226	0.011
PLA2G7p.Glu438Asp	PLA2G7	0.0110843	0.0103972	0	0.0277106							0.0159778	0.0191957	Asp	Glu	FALSE		2	0	0	0	0	0	0	0	2	0	0	0	0	0	0	0	0	0	0	0	0	0	0	0	0	0	0	0	0	0	0	0	0	0	0	0	0	0	0	0	0	0	0	0	0	0	0	0	0	0	0	0	0	0	0	0	0	0	0	0	0	0	0	0	0	0	40.75	FALSE	FALSE	FALSE	226	0.011
PLA2R1p.Lys1256Gln	PLA2R1	0.0110843	0.0103972	0	0.0277106							0.0159778	0.0191957	Gln	Lys	FALSE		2	0	0	0	0	0	0	0	2	0	0	0	0	0	0	0	0	0	0	0	0	0	0	0	0	0	0	0	0	0	0	0	0	0	0	0	0	0	0	0	0	0	0	0	0	0	0	0	0	0	0	0	0	0	0	0	0	0	0	0	0	0	0	0	0	0	40.47	FALSE	FALSE	FALSE	226	0.011
PLAGL2p.Thr308Met	PLAGL2	0.0110843	0.0103972	0	0.0277106							0.0159778	0.0191957	Met	Thr	FALSE		2	0	0	0	0	0	0	0	2	0	0	0	0	0	0	0	0	0	0	0	0	0	0	0	0	0	0	0	0	0	0	0	0	0	0	0	0	0	0	0	0	0	0	0	0	0	0	0	0	0	0	0	0	0	0	0	0	0	0	0	0	0	0	0	0	0	40.51	FALSE	FALSE	FALSE	226	0.011
PLAURp.Arg138His	PLAUR	0.0110843	0.0103972	0	0.0277106							0.0159778	0.0191957	His	Arg	TRUE		2	0	0	0	0	0	0	0	2	0	0	0	0	0	0	0	0	0	0	0	0	0	0	0	0	0	0	0	0	0	0	0	0	0	0	0	0	0	0	0	0	0	0	0	0	0	0	0	0	0	0	0	0	0	0	0	0	0	0	0	0	0	0	0	0	0	40.83	FALSE	FALSE	FALSE	226	0.011
PLCB2p.Arg250Trp	PLCB2	0.0110843	0.0103972	0	0.0277106							0.0159778	0.0191957	Trp	Arg	FALSE		2	0	0	0	0	0	0	0	2	0	0	0	0	0	0	0	0	0	0	0	0	0	0	0	0	0	0	0	0	0	0	0	0	0	0	0	0	0	0	0	0	0	0	0	0	0	0	0	0	0	0	0	0	0	0	0	0	0	0	0	0	0	0	0	0	0	40.08	FALSE	FALSE	FALSE	226	0.011
PLCB2p.Arg700His	PLCB2	0.0110843	0.0103972	0	0.0277106							0.0159778	0.0191957	His	Arg	TRUE		2	0	0	0	0	0	0	0	2	0	0	0	0	0	0	0	0	0	0	0	0	0	0	0	0	0	0	0	0	0	0	0	0	0	0	0	0	0	0	0	0	0	0	0	0	0	0	0	0	0	0	0	0	0	0	0	0	0	0	0	0	0	0	0	0	0	40.49	FALSE	FALSE	FALSE	226	0.011
PLCB3p.Ala856Val	PLCB3	0.0110843	0.0103972	0	0.0277106							0.0159778	0.0191957	Val	Ala	FALSE		2	0	0	0	0	0	0	0	2	0	0	0	0	0	0	0	0	0	0	0	0	0	0	0	0	0	0	0	0	0	0	0	0	0	0	0	0	0	0	0	0	0	0	0	0	0	0	0	0	0	0	0	0	0	0	0	0	0	0	0	0	0	0	0	0	0	41.14	FALSE	FALSE	FALSE	226	0.011
PLCB3p.Arg273Trp	PLCB3	0.0110843	0.0103972	0	0.0277106							0.0159778	0.0191957	Trp	Arg	FALSE		2	0	0	0	0	0	0	0	2	0	0	0	0	0	0	0	0	0	0	0	0	0	0	0	0	0	0	0	0	0	0	0	0	0	0	0	0	0	0	0	0	0	0	0	0	0	0	0	0	0	0	0	0	0	0	0	0	0	0	0	0	0	0	0	0	0	40.38	FALSE	FALSE	FALSE	226	0.011
PLCE1p.Arg2150Ter	PLCE1	0.0110843	0.0103972	0	0.0277106							0.0159778	0.0191957	Ter	Arg	FALSE		2	0	0	0	0	0	0	0	2	0	0	0	0	0	0	0	0	0	0	0	0	0	0	0	0	0	0	0	0	0	0	0	0	0	0	0	0	0	0	0	0	0	0	0	0	0	0	0	0	0	0	0	0	0	0	0	0	0	0	0	0	0	0	0	0	0	40.35	FALSE	FALSE	FALSE	226	0.011
PLCG1p.Arg1275Gln	PLCG1	0.0110843	0.0103972	0	0.0277106							0.0159778	0.0191957	Gln	Arg	FALSE	1	2	0	0	0	0	0	0	0	2	0	0	0	0	0	0	0	0	0	0	0	0	0	0	0	0	0	0	0	0	0	0	0	0	0	0	0	0	0	0	0	0	0	0	0	0	0	0	0	0	0	0	0	0	0	0	0	0	0	0	0	0	0	0	0	0	0	41.48	FALSE	FALSE	FALSE	226	0.011
PLCG2p.Ala58Thr	PLCG2	0.0110843	0.0103972	0	0.0277106							0.0159778	0.0191957	Thr	Ala	TRUE		2	0	0	0	0	0	0	0	2	0	0	0	0	0	0	0	0	0	0	0	0	0	0	0	0	0	0	0	0	0	0	0	0	0	0	0	0	0	0	0	0	0	0	0	0	0	0	0	0	0	0	0	0	0	0	0	0	0	0	0	0	0	0	0	0	0	40.6	FALSE	FALSE	FALSE	226	0.011
PLCG2p.Arg337Gln	PLCG2	0.0110843	0.0103972	0	0.0277106							0.0159778	0.0191957	Gln	Arg	FALSE		2	0	0	0	0	0	0	0	2	0	0	0	0	0	0	0	0	0	0	0	0	0	0	0	0	0	0	0	0	0	0	0	0	0	0	0	0	0	0	0	0	0	0	0	0	0	0	0	0	0	0	0	0	0	0	0	0	0	0	0	0	0	0	0	0	0	41.51	FALSE	FALSE	FALSE	226	0.011
PLCG2p.Glu72Ter	PLCG2	0.0110843	0.0103972	0	0.0277106							0.0159778	0.0191957	Ter	Glu	FALSE		2	0	0	0	0	0	0	0	2	0	0	0	0	0	0	0	0	0	0	0	0	0	0	0	0	0	0	0	0	0	0	0	0	0	0	0	0	0	0	0	0	0	0	0	0	0	0	0	0	0	0	0	0	0	0	0	0	0	0	0	0	0	0	0	0	0	39.96	FALSE	FALSE	FALSE	226	0.011
PLCH1p.Asp991Tyr	PLCH1	0.0110843	0.0103972	0	0.0277106							0.0159778	0.0191957	Tyr	Asp	TRUE		2	0	0	0	0	0	0	0	2	0	0	0	0	0	0	0	0	0	0	0	0	0	0	0	0	0	0	0	0	0	0	0	0	0	0	0	0	0	0	0	0	0	0	0	0	0	0	0	0	0	0	0	0	0	0	0	0	0	0	0	0	0	0	0	0	0	40.62	FALSE	FALSE	FALSE	226	0.011
PLCH1p.Ser1673Tyr	PLCH1	0.0110843	0.0103972	0	0.0277106							0.0159778	0.0191957	Tyr	Ser	TRUE		2	0	0	0	0	0	0	0	2	0	0	0	0	0	0	0	0	0	0	0	0	0	0	0	0	0	0	0	0	0	0	0	0	0	0	0	0	0	0	0	0	0	0	0	0	0	0	0	0	0	0	0	0	0	0	0	0	0	0	0	0	0	0	0	0	0	39.93	FALSE	FALSE	FALSE	226	0.011
PLCL1p.Arg641Ile	PLCL1	0.0110843	0.0103972	0	0.0277106							0.0159778	0.0191957	Ile	Arg	FALSE		2	0	0	0	0	0	0	0	2	0	0	0	0	0	0	0	0	0	0	0	0	0	0	0	0	0	0	0	0	0	0	0	0	0	0	0	0	0	0	0	0	0	0	0	0	0	0	0	0	0	0	0	0	0	0	0	0	0	0	0	0	0	0	0	0	0	40.24	FALSE	FALSE	FALSE	226	0.011
PLCL1p.Ser200Tyr	PLCL1	0.0110843	0.0103972	0	0.0277106							0.0159778	0.0191957	Tyr	Ser	TRUE		2	0	0	0	0	0	0	0	2	0	0	0	0	0	0	0	0	0	0	0	0	0	0	0	0	0	0	0	0	0	0	0	0	0	0	0	0	0	0	0	0	0	0	0	0	0	0	0	0	0	0	0	0	0	0	0	0	0	0	0	0	0	0	0	0	0	40.65	FALSE	FALSE	FALSE	226	0.011
PLCL2p.Glu188Ter	PLCL2	0.0110843	0.0103972	0	0.0277106							0.0159778	0.0191957	Ter	Glu	FALSE		2	0	0	0	0	0	0	0	2	0	0	0	0	0	0	0	0	0	0	0	0	0	0	0	0	0	0	0	0	0	0	0	0	0	0	0	0	0	0	0	0	0	0	0	0	0	0	0	0	0	0	0	0	0	0	0	0	0	0	0	0	0	0	0	0	0	40.98	FALSE	FALSE	FALSE	226	0.011
PLCXD1p.Leu320Met	PLCXD1	0.0110843	0.0103972	0	0.0277106							0.0159778	0.0191957	Met	Leu	FALSE		2	0	0	0	0	0	0	0	2	0	0	0	0	0	0	0	0	0	0	0	0	0	0	0	0	0	0	0	0	0	0	0	0	0	0	0	0	0	0	0	0	0	0	0	0	0	0	0	0	0	0	0	0	0	0	0	0	0	0	0	0	0	0	0	0	0	41.08	FALSE	FALSE	FALSE	226	0.011
PLCXD3p.Arg74Trp	PLCXD3	0.0110843	0.0103972	0	0.0277106							0.0159778	0.0191957	Trp	Arg	FALSE		2	0	0	0	0	0	0	0	2	0	0	0	0	0	0	0	0	0	0	0	0	0	0	0	0	0	0	0	0	0	0	0	0	0	0	0	0	0	0	0	0	0	0	0	0	0	0	0	0	0	0	0	0	0	0	0	0	0	0	0	0	0	0	0	0	0	40.56	FALSE	FALSE	FALSE	226	0.011
PLCXD3p.Glu266Ter	PLCXD3	0.0110843	0.0103972	0	0.0277106							0.0159778	0.0191957	Ter	Glu	FALSE		2	0	0	0	0	0	0	0	2	0	0	0	0	0	0	0	0	0	0	0	0	0	0	0	0	0	0	0	0	0	0	0	0	0	0	0	0	0	0	0	0	0	0	0	0	0	0	0	0	0	0	0	0	0	0	0	0	0	0	0	0	0	0	0	0	0	41.16	FALSE	FALSE	FALSE	226	0.011
PLD1p.Glu325Ter	PLD1	0.0110843	0.0103972	0	0.0277106							0.0159778	0.0191957	Ter	Glu	FALSE		2	0	0	0	0	0	0	0	2	0	0	0	0	0	0	0	0	0	0	0	0	0	0	0	0	0	0	0	0	0	0	0	0	0	0	0	0	0	0	0	0	0	0	0	0	0	0	0	0	0	0	0	0	0	0	0	0	0	0	0	0	0	0	0	0	0	40.33	FALSE	FALSE	FALSE	226	0.011
PLD1p.Val767Ile	PLD1	0.0110843	0.0103972	0	0.0277106							0.0159778	0.0191957	Ile	Val	FALSE		2	0	0	0	0	0	0	0	2	0	0	0	0	0	0	0	0	0	0	0	0	0	0	0	0	0	0	0	0	0	0	0	0	0	0	0	0	0	0	0	0	0	0	0	0	0	0	0	0	0	0	0	0	0	0	0	0	0	0	0	0	0	0	0	0	0	40.09	FALSE	FALSE	FALSE	226	0.011
PLD2p.Asp95Asn	PLD2	0.0110843	0.0103972	0	0.0277106							0.0159778	0.0191957	Asn	Asp	FALSE		2	0	0	0	0	0	0	0	2	0	0	0	0	0	0	0	0	0	0	0	0	0	0	0	0	0	0	0	0	0	0	0	0	0	0	0	0	0	0	0	0	0	0	0	0	0	0	0	0	0	0	0	0	0	0	0	0	0	0	0	0	0	0	0	0	0	41.31	FALSE	FALSE	FALSE	226	0.011
PLD3p.Ala288Asp	PLD3	0.0110843	0.0103972	0	0.0277106							0.0159778	0.0191957	Asp	Ala	FALSE		2	0	0	0	0	0	0	0	2	0	0	0	0	0	0	0	0	0	0	0	0	0	0	0	0	0	0	0	0	0	0	0	0	0	0	0	0	0	0	0	0	0	0	0	0	0	0	0	0	0	0	0	0	0	0	0	0	0	0	0	0	0	0	0	0	0	39.99	FALSE	FALSE	FALSE	226	0.011
PLECp.Val894Ile	PLEC	0.0110843	0.0103972	0	0.0277106							0.0159778	0.0191957	Ile	Val	FALSE	2	2	0	0	0	0	0	0	0	2	0	0	0	0	0	0	0	0	0	0	0	0	0	0	0	0	0	0	0	0	0	0	0	0	0	0	0	0	0	0	0	0	0	0	0	0	0	0	0	0	0	0	0	0	0	0	0	0	0	0	0	0	0	0	0	0	0	39.82	FALSE	FALSE	FALSE	226	0.011
PLEKHA6p.Ser711Leu	PLEKHA6	0.0110843	0.0103972	0	0.0277106							0.0159778	0.0191957	Leu	Ser	FALSE		2	0	0	0	0	0	0	0	2	0	0	0	0	0	0	0	0	0	0	0	0	0	0	0	0	0	0	0	0	0	0	0	0	0	0	0	0	0	0	0	0	0	0	0	0	0	0	0	0	0	0	0	0	0	0	0	0	0	0	0	0	0	0	0	0	0	40.44	FALSE	FALSE	FALSE	226	0.011
PLEKHB2p.Arg203Ter	PLEKHB2	0.0110843	0.0103972	0	0.0277106							0.0159778	0.0191957	Ter	Arg	FALSE		2	0	0	0	0	0	0	0	2	0	0	0	0	0	0	0	0	0	0	0	0	0	0	0	0	0	0	0	0	0	0	0	0	0	0	0	0	0	0	0	0	0	0	0	0	0	0	0	0	0	0	0	0	0	0	0	0	0	0	0	0	0	0	0	0	0	41.09	FALSE	FALSE	FALSE	226	0.011
PLEKHD1p.Arg482His	PLEKHD1	0.0110843	0.0103972	0	0.0277106							0.0159778	0.0191957	His	Arg	TRUE		2	0	0	0	0	0	0	0	2	0	0	0	0	0	0	0	0	0	0	0	0	0	0	0	0	0	0	0	0	0	0	0	0	0	0	0	0	0	0	0	0	0	0	0	0	0	0	0	0	0	0	0	0	0	0	0	0	0	0	0	0	0	0	0	0	0	40.36	FALSE	FALSE	FALSE	226	0.011
PLEKHF1p.Arg53His	PLEKHF1	0.0110843	0.0103972	0	0.0277106							0.0159778	0.0191957	His	Arg	TRUE		2	0	0	0	0	0	0	0	2	0	0	0	0	0	0	0	0	0	0	0	0	0	0	0	0	0	0	0	0	0	0	0	0	0	0	0	0	0	0	0	0	0	0	0	0	0	0	0	0	0	0	0	0	0	0	0	0	0	0	0	0	0	0	0	0	0	41.76	FALSE	FALSE	FALSE	226	0.011
PLEKHF2p.Arg160His	PLEKHF2	0.0110843	0.0103972	0	0.0277106							0.0159778	0.0191957	His	Arg	TRUE		2	0	0	0	0	0	0	0	2	0	0	0	0	0	0	0	0	0	0	0	0	0	0	0	0	0	0	0	0	0	0	0	0	0	0	0	0	0	0	0	0	0	0	0	0	0	0	0	0	0	0	0	0	0	0	0	0	0	0	0	0	0	0	0	0	0	40.44	FALSE	FALSE	FALSE	226	0.011
PLEKHG2p.Arg105Cys	PLEKHG2	0.0110843	0.0103972	0	0.0277106							0.0159778	0.0191957	Cys	Arg	TRUE		2	0	0	0	0	0	0	0	2	0	0	0	0	0	0	0	0	0	0	0	0	0	0	0	0	0	0	0	0	0	0	0	0	0	0	0	0	0	0	0	0	0	0	0	0	0	0	0	0	0	0	0	0	0	0	0	0	0	0	0	0	0	0	0	0	0	40.88	FALSE	FALSE	FALSE	226	0.011
PLEKHG2p.Arg452Gln	PLEKHG2	0.0110843	0.0103972	0	0.0277106							0.0159778	0.0191957	Gln	Arg	FALSE		2	0	0	0	0	0	0	0	2	0	0	0	0	0	0	0	0	0	0	0	0	0	0	0	0	0	0	0	0	0	0	0	0	0	0	0	0	0	0	0	0	0	0	0	0	0	0	0	0	0	0	0	0	0	0	0	0	0	0	0	0	0	0	0	0	0	41.31	FALSE	FALSE	FALSE	226	0.011
PLEKHG3p.Arg257His	PLEKHG3	0.0110843	0.0103972	0	0.0277106							0.0159778	0.0191957	His	Arg	TRUE		2	0	0	0	0	0	0	0	2	0	0	0	0	0	0	0	0	0	0	0	0	0	0	0	0	0	0	0	0	0	0	0	0	0	0	0	0	0	0	0	0	0	0	0	0	0	0	0	0	0	0	0	0	0	0	0	0	0	0	0	0	0	0	0	0	0	39.56	FALSE	FALSE	FALSE	226	0.011
PLEKHG3p.Arg431Gln	PLEKHG3	0.0110843	0.0103972	0	0.0277106							0.0159778	0.0191957	Gln	Arg	FALSE		2	0	0	0	0	0	0	0	2	0	0	0	0	0	0	0	0	0	0	0	0	0	0	0	0	0	0	0	0	0	0	0	0	0	0	0	0	0	0	0	0	0	0	0	0	0	0	0	0	0	0	0	0	0	0	0	0	0	0	0	0	0	0	0	0	0	40.12	FALSE	FALSE	FALSE	226	0.011
PLEKHG4Bp.Asp332Asn	PLEKHG4B	0.0110843	0.0103972	0	0.0277106							0.0159778	0.0191957	Asn	Asp	FALSE		2	0	0	0	0	0	0	0	2	0	0	0	0	0	0	0	0	0	0	0	0	0	0	0	0	0	0	0	0	0	0	0	0	0	0	0	0	0	0	0	0	0	0	0	0	0	0	0	0	0	0	0	0	0	0	0	0	0	0	0	0	0	0	0	0	0	40.32	FALSE	FALSE	FALSE	226	0.011
PLEKHG4Bp.Met723Ile	PLEKHG4B	0.0110843	0.0103972	0	0.0277106							0.0159778	0.0191957	Ile	Met	FALSE		2	0	0	0	0	0	0	0	2	0	0	0	0	0	0	0	0	0	0	0	0	0	0	0	0	0	0	0	0	0	0	0	0	0	0	0	0	0	0	0	0	0	0	0	0	0	0	0	0	0	0	0	0	0	0	0	0	0	0	0	0	0	0	0	0	0	40.53	FALSE	FALSE	FALSE	226	0.011
PLEKHG7p.Asn342Ser	PLEKHG7	0.0110843	0.0103972	0	0.0277106							0.0159778	0.0191957	Ser	Asn	TRUE		2	0	0	0	0	0	0	0	2	0	0	0	0	0	0	0	0	0	0	0	0	0	0	0	0	0	0	0	0	0	0	0	0	0	0	0	0	0	0	0	0	0	0	0	0	0	0	0	0	0	0	0	0	0	0	0	0	0	0	0	0	0	0	0	0	0	40.65	FALSE	FALSE	FALSE	226	0.011
PLEKHH2p.Arg553Ile	PLEKHH2	0.0110843	0.0103972	0	0.0277106							0.0159778	0.0191957	Ile	Arg	FALSE		2	0	0	0	0	0	0	0	2	0	0	0	0	0	0	0	0	0	0	0	0	0	0	0	0	0	0	0	0	0	0	0	0	0	0	0	0	0	0	0	0	0	0	0	0	0	0	0	0	0	0	0	0	0	0	0	0	0	0	0	0	0	0	0	0	0	40.79	FALSE	FALSE	FALSE	226	0.011
PLEKHH2p.Ser279Tyr	PLEKHH2	0.0110843	0.0103972	0	0.0277106							0.0159778	0.0191957	Tyr	Ser	TRUE		2	0	0	0	0	0	0	0	2	0	0	0	0	0	0	0	0	0	0	0	0	0	0	0	0	0	0	0	0	0	0	0	0	0	0	0	0	0	0	0	0	0	0	0	0	0	0	0	0	0	0	0	0	0	0	0	0	0	0	0	0	0	0	0	0	0	39.75	FALSE	FALSE	FALSE	226	0.011
PLEKHM1p.Val1027Ile	PLEKHM1	0.0110843	0.0103972	0	0.0277106							0.0159778	0.0191957	Ile	Val	FALSE		2	0	0	0	0	0	0	0	2	0	0	0	0	0	0	0	0	0	0	0	0	0	0	0	0	0	0	0	0	0	0	0	0	0	0	0	0	0	0	0	0	0	0	0	0	0	0	0	0	0	0	0	0	0	0	0	0	0	0	0	0	0	0	0	0	0	40.72	FALSE	FALSE	FALSE	226	0.011
PLEKHM2p.Glu152Lys	PLEKHM2	0.0110843	0.0103972	0	0.0277106							0.0159778	0.0191957	Lys	Glu	TRUE		2	0	0	0	0	0	0	0	2	0	0	0	0	0	0	0	0	0	0	0	0	0	0	0	0	0	0	0	0	0	0	0	0	0	0	0	0	0	0	0	0	0	0	0	0	0	0	0	0	0	0	0	0	0	0	0	0	0	0	0	0	0	0	0	0	0	40.08	FALSE	FALSE	FALSE	226	0.011
PLEKp.Glu142Lys	PLEK	0.0110843	0.0103972	0	0.0277106							0.0159778	0.0191957	Lys	Glu	TRUE		2	0	0	0	0	0	0	0	2	0	0	0	0	0	0	0	0	0	0	0	0	0	0	0	0	0	0	0	0	0	0	0	0	0	0	0	0	0	0	0	0	0	0	0	0	0	0	0	0	0	0	0	0	0	0	0	0	0	0	0	0	0	0	0	0	0	40.45	FALSE	FALSE	FALSE	226	0.011
PLEKp.Gly46Ter	PLEK	0.0110843	0.0103972	0	0.0277106							0.0159778	0.0191957	Ter	Gly	FALSE		2	0	0	0	0	0	0	0	2	0	0	0	0	0	0	0	0	0	0	0	0	0	0	0	0	0	0	0	0	0	0	0	0	0	0	0	0	0	0	0	0	0	0	0	0	0	0	0	0	0	0	0	0	0	0	0	0	0	0	0	0	0	0	0	0	0	41.01	FALSE	FALSE	FALSE	226	0.011
PLGp.Arg253Cys	PLG	0.0110843	0.0103972	0	0.0277106							0.0159778	0.0191957	Cys	Arg	TRUE		2	0	0	0	0	0	0	0	2	0	0	0	0	0	0	0	0	0	0	0	0	0	0	0	0	0	0	0	0	0	0	0	0	0	0	0	0	0	0	0	0	0	0	0	0	0	0	0	0	0	0	0	0	0	0	0	0	0	0	0	0	0	0	0	0	0	41.08	FALSE	FALSE	FALSE	226	0.011
PLGp.Asp553Asn	PLG	0.0110843	0.0103972	0	0.0277106							0.0159778	0.0191957	Asn	Asp	FALSE		2	0	0	0	0	0	0	0	2	0	0	0	0	0	0	0	0	0	0	0	0	0	0	0	0	0	0	0	0	0	0	0	0	0	0	0	0	0	0	0	0	0	0	0	0	0	0	0	0	0	0	0	0	0	0	0	0	0	0	0	0	0	0	0	0	0	40.62	FALSE	FALSE	FALSE	226	0.011
PLGp.Thr114Met	PLG	0.0110843	0.0103972	0	0.0277106							0.0159778	0.0191957	Met	Thr	FALSE		2	0	0	0	0	0	0	0	2	0	0	0	0	0	0	0	0	0	0	0	0	0	0	0	0	0	0	0	0	0	0	0	0	0	0	0	0	0	0	0	0	0	0	0	0	0	0	0	0	0	0	0	0	0	0	0	0	0	0	0	0	0	0	0	0	0	41.2	FALSE	FALSE	FALSE	226	0.011
PLIN2p.Asp117Tyr	PLIN2	0.0110843	0.0103972	0	0.0277106							0.0159778	0.0191957	Tyr	Asp	TRUE		2	0	0	0	0	0	0	0	2	0	0	0	0	0	0	0	0	0	0	0	0	0	0	0	0	0	0	0	0	0	0	0	0	0	0	0	0	0	0	0	0	0	0	0	0	0	0	0	0	0	0	0	0	0	0	0	0	0	0	0	0	0	0	0	0	0	40.77	FALSE	FALSE	FALSE	226	0.011
PLK3p.Arg608Gln	PLK3	0.0110843	0.0103972	0	0.0277106							0.0159778	0.0191957	Gln	Arg	FALSE		2	0	0	0	0	0	0	0	2	0	0	0	0	0	0	0	0	0	0	0	0	0	0	0	0	0	0	0	0	0	0	0	0	0	0	0	0	0	0	0	0	0	0	0	0	0	0	0	0	0	0	0	0	0	0	0	0	0	0	0	0	0	0	0	0	0	40.85	FALSE	FALSE	FALSE	226	0.011
PLOD1p.Arg588His	PLOD1	0.0110843	0.0103972	0	0.0277106							0.0159778	0.0191957	His	Arg	TRUE		2	0	0	0	0	0	0	0	2	0	0	0	0	0	0	0	0	0	0	0	0	0	0	0	0	0	0	0	0	0	0	0	0	0	0	0	0	0	0	0	0	0	0	0	0	0	0	0	0	0	0	0	0	0	0	0	0	0	0	0	0	0	0	0	0	0	40.16	FALSE	FALSE	FALSE	226	0.011
PLOD3p.Ala648Val	PLOD3	0.0110843	0.0103972	0	0.0277106							0.0159778	0.0191957	Val	Ala	FALSE		2	0	0	0	0	0	0	0	2	0	0	0	0	0	0	0	0	0	0	0	0	0	0	0	0	0	0	0	0	0	0	0	0	0	0	0	0	0	0	0	0	0	0	0	0	0	0	0	0	0	0	0	0	0	0	0	0	0	0	0	0	0	0	0	0	0	40.65	FALSE	FALSE	FALSE	226	0.011
PLRG1p.Arg208Ter	PLRG1	0.0110843	0.0103972	0	0.0277106							0.0159778	0.0191957	Ter	Arg	FALSE		2	0	0	0	0	0	0	0	2	0	0	0	0	0	0	0	0	0	0	0	0	0	0	0	0	0	0	0	0	0	0	0	0	0	0	0	0	0	0	0	0	0	0	0	0	0	0	0	0	0	0	0	0	0	0	0	0	0	0	0	0	0	0	0	0	0	40.32	FALSE	FALSE	FALSE	226	0.011
PLS1p.Glu568Ter	PLS1	0.0110843	0.0103972	0	0.0277106							0.0159778	0.0191957	Ter	Glu	FALSE		2	0	0	0	0	0	0	0	2	0	0	0	0	0	0	0	0	0	0	0	0	0	0	0	0	0	0	0	0	0	0	0	0	0	0	0	0	0	0	0	0	0	0	0	0	0	0	0	0	0	0	0	0	0	0	0	0	0	0	0	0	0	0	0	0	0	40.2	FALSE	FALSE	FALSE	226	0.011
PLS1p.Leu556Val	PLS1	0.0110843	0.0103972	0	0.0277106							0.0159778	0.0191957	Val	Leu	FALSE		2	0	0	0	0	0	0	0	2	0	0	0	0	0	0	0	0	0	0	0	0	0	0	0	0	0	0	0	0	0	0	0	0	0	0	0	0	0	0	0	0	0	0	0	0	0	0	0	0	0	0	0	0	0	0	0	0	0	0	0	0	0	0	0	0	0	39.9	FALSE	FALSE	FALSE	226	0.011
PLSCR2p.Arg295Ile	PLSCR2	0.0110843	0.0103972	0	0.0277106							0.0159778	0.0191957	Ile	Arg	FALSE		2	0	0	0	0	0	0	0	2	0	0	0	0	0	0	0	0	0	0	0	0	0	0	0	0	0	0	0	0	0	0	0	0	0	0	0	0	0	0	0	0	0	0	0	0	0	0	0	0	0	0	0	0	0	0	0	0	0	0	0	0	0	0	0	0	0	40.61	FALSE	FALSE	FALSE	226	0.011
PLSCR4p.Arg247Ser	PLSCR4	0.0110843	0.0103972	0	0.0277106							0.0159778	0.0191957	Ser	Arg	TRUE		2	0	0	0	0	0	0	0	2	0	0	0	0	0	0	0	0	0	0	0	0	0	0	0	0	0	0	0	0	0	0	0	0	0	0	0	0	0	0	0	0	0	0	0	0	0	0	0	0	0	0	0	0	0	0	0	0	0	0	0	0	0	0	0	0	0	40.72	FALSE	FALSE	FALSE	226	0.011
PLVAPp.Arg107Cys	PLVAP	0.0110843	0.0103972	0	0.0277106							0.0159778	0.0191957	Cys	Arg	TRUE		2	0	0	0	0	0	0	0	2	0	0	0	0	0	0	0	0	0	0	0	0	0	0	0	0	0	0	0	0	0	0	0	0	0	0	0	0	0	0	0	0	0	0	0	0	0	0	0	0	0	0	0	0	0	0	0	0	0	0	0	0	0	0	0	0	0	40.91	FALSE	FALSE	FALSE	226	0.011
PLXNA1p.Glu1295Lys	PLXNA1	0.0110843	0.0103972	0	0.0277106							0.0159778	0.0191957	Lys	Glu	TRUE		2	0	0	0	0	0	0	0	2	0	0	0	0	0	0	0	0	0	0	0	0	0	0	0	0	0	0	0	0	0	0	0	0	0	0	0	0	0	0	0	0	0	0	0	0	0	0	0	0	0	0	0	0	0	0	0	0	0	0	0	0	0	0	0	0	0	41.03	FALSE	FALSE	FALSE	226	0.011
PLXNA2p.Ala546Val	PLXNA2	0.0110843	0.0103972	0	0.0277106							0.0159778	0.0191957	Val	Ala	FALSE		2	0	0	0	0	0	0	0	2	0	0	0	0	0	0	0	0	0	0	0	0	0	0	0	0	0	0	0	0	0	0	0	0	0	0	0	0	0	0	0	0	0	0	0	0	0	0	0	0	0	0	0	0	0	0	0	0	0	0	0	0	0	0	0	0	0	39.76	FALSE	FALSE	FALSE	226	0.011
PLXNA2p.Ser1160Leu	PLXNA2	0.0110843	0.0103972	0	0.0277106							0.0159778	0.0191957	Leu	Ser	FALSE		2	0	0	0	0	0	0	0	2	0	0	0	0	0	0	0	0	0	0	0	0	0	0	0	0	0	0	0	0	0	0	0	0	0	0	0	0	0	0	0	0	0	0	0	0	0	0	0	0	0	0	0	0	0	0	0	0	0	0	0	0	0	0	0	0	0	40.5	FALSE	FALSE	FALSE	226	0.011
PLXNA4p.Ala1769Thr	PLXNA4	0.0110843	0.0103972	0	0.0277106							0.0159778	0.0191957	Thr	Ala	TRUE		2	0	0	0	0	0	0	0	2	0	0	0	0	0	0	0	0	0	0	0	0	0	0	0	0	0	0	0	0	0	0	0	0	0	0	0	0	0	0	0	0	0	0	0	0	0	0	0	0	0	0	0	0	0	0	0	0	0	0	0	0	0	0	0	0	0	40.13	FALSE	FALSE	FALSE	226	0.011
PLXNA4p.Val217Ile	PLXNA4	0.0110843	0.0103972	0	0.0277106							0.0159778	0.0191957	Ile	Val	FALSE		2	0	0	0	0	0	0	0	2	0	0	0	0	0	0	0	0	0	0	0	0	0	0	0	0	0	0	0	0	0	0	0	0	0	0	0	0	0	0	0	0	0	0	0	0	0	0	0	0	0	0	0	0	0	0	0	0	0	0	0	0	0	0	0	0	0	40.81	FALSE	FALSE	FALSE	226	0.011
PLXNB1p.Ala1069Val	PLXNB1	0.0110843	0.0103972	0	0.0277106							0.0159778	0.0191957	Val	Ala	FALSE		2	0	0	0	0	0	0	0	2	0	0	0	0	0	0	0	0	0	0	0	0	0	0	0	0	0	0	0	0	0	0	0	0	0	0	0	0	0	0	0	0	0	0	0	0	0	0	0	0	0	0	0	0	0	0	0	0	0	0	0	0	0	0	0	0	0	40.67	TRUE	FALSE	FALSE	226	0.011
PLXNB3p.Arg665Trp	PLXNB3	0.0110843	0.0103972	0	0.0277106							0.0159778	0.0191957	Trp	Arg	FALSE		2	0	0	0	0	0	0	0	2	0	0	0	0	0	0	0	0	0	0	0	0	0	0	0	0	0	0	0	0	0	0	0	0	0	0	0	0	0	0	0	0	0	0	0	0	0	0	0	0	0	0	0	0	0	0	0	0	0	0	0	0	0	0	0	0	0	41.01	FALSE	FALSE	FALSE	226	0.011
PLXNC1p.Arg898Ile	PLXNC1	0.0110843	0.0103972	0	0.0277106							0.0159778	0.0191957	Ile	Arg	FALSE		2	0	0	0	0	0	0	0	2	0	0	0	0	0	0	0	0	0	0	0	0	0	0	0	0	0	0	0	0	0	0	0	0	0	0	0	0	0	0	0	0	0	0	0	0	0	0	0	0	0	0	0	0	0	0	0	0	0	0	0	0	0	0	0	0	0	40.25	FALSE	FALSE	FALSE	226	0.011
PLXNC1p.Glu491Asp	PLXNC1	0.0110843	0.0103972	0	0.0277106							0.0159778	0.0191957	Asp	Glu	FALSE		2	0	0	0	0	0	0	0	2	0	0	0	0	0	0	0	0	0	0	0	0	0	0	0	0	0	0	0	0	0	0	0	0	0	0	0	0	0	0	0	0	0	0	0	0	0	0	0	0	0	0	0	0	0	0	0	0	0	0	0	0	0	0	0	0	0	39.86	FALSE	FALSE	FALSE	226	0.011
PLXNC1p.Lys1424Asn	PLXNC1	0.0110843	0.0103972	0	0.0277106							0.0159778	0.0191957	Asn	Lys	FALSE		2	0	0	0	0	0	0	0	2	0	0	0	0	0	0	0	0	0	0	0	0	0	0	0	0	0	0	0	0	0	0	0	0	0	0	0	0	0	0	0	0	0	0	0	0	0	0	0	0	0	0	0	0	0	0	0	0	0	0	0	0	0	0	0	0	0	40.58	FALSE	FALSE	FALSE	226	0.011
PLXND1p.Ala1473Thr	PLXND1	0.0110843	0.0103972	0	0.0277106							0.0159778	0.0191957	Thr	Ala	TRUE		2	0	0	0	0	0	0	0	2	0	0	0	0	0	0	0	0	0	0	0	0	0	0	0	0	0	0	0	0	0	0	0	0	0	0	0	0	0	0	0	0	0	0	0	0	0	0	0	0	0	0	0	0	0	0	0	0	0	0	0	0	0	0	0	0	0	41.18	FALSE	FALSE	FALSE	226	0.011
PM20D1p.Arg438Gln	PM20D1	0.0110843	0.0103972	0	0.0277106							0.0159778	0.0191957	Gln	Arg	FALSE		2	0	0	0	0	0	0	0	2	0	0	0	0	0	0	0	0	0	0	0	0	0	0	0	0	0	0	0	0	0	0	0	0	0	0	0	0	0	0	0	0	0	0	0	0	0	0	0	0	0	0	0	0	0	0	0	0	0	0	0	0	0	0	0	0	0	40.86	FALSE	FALSE	FALSE	226	0.011
PMELp.Arg479Gln	PMEL	0.0110843	0.0103972	0	0.0277106							0.0159778	0.0191957	Gln	Arg	FALSE		2	0	0	0	0	0	0	0	2	0	0	0	0	0	0	0	0	0	0	0	0	0	0	0	0	0	0	0	0	0	0	0	0	0	0	0	0	0	0	0	0	0	0	0	0	0	0	0	0	0	0	0	0	0	0	0	0	0	0	0	0	0	0	0	0	0	39.37	FALSE	FALSE	FALSE	226	0.011
PMFBP1p.Arg344Ile	PMFBP1	0.0110843	0.0103972	0	0.0277106							0.0159778	0.0191957	Ile	Arg	FALSE		2	0	0	0	0	0	0	0	2	0	0	0	0	0	0	0	0	0	0	0	0	0	0	0	0	0	0	0	0	0	0	0	0	0	0	0	0	0	0	0	0	0	0	0	0	0	0	0	0	0	0	0	0	0	0	0	0	0	0	0	0	0	0	0	0	0	40.41	FALSE	FALSE	FALSE	226	0.011
PMP2p.Leu36Val	PMP2	0.0110843	0.0103972	0	0.0277106							0.0159778	0.0191957	Val	Leu	FALSE		2	0	0	0	0	0	0	0	2	0	0	0	0	0	0	0	0	0	0	0	0	0	0	0	0	0	0	0	0	0	0	0	0	0	0	0	0	0	0	0	0	0	0	0	0	0	0	0	0	0	0	0	0	0	0	0	0	0	0	0	0	0	0	0	0	0	41.02	FALSE	FALSE	FALSE	226	0.011
PMPCAp.Arg122Gln	PMPCA	0.0110843	0.0103972	0	0.0277106							0.0159778	0.0191957	Gln	Arg	FALSE		2	0	0	0	0	0	0	0	2	0	0	0	0	0	0	0	0	0	0	0	0	0	0	0	0	0	0	0	0	0	0	0	0	0	0	0	0	0	0	0	0	0	0	0	0	0	0	0	0	0	0	0	0	0	0	0	0	0	0	0	0	0	0	0	0	0	39.83	FALSE	FALSE	FALSE	226	0.011
PMPCBp.Arg325His	PMPCB	0.0110843	0.0103972	0	0.0277106							0.0159778	0.0191957	His	Arg	TRUE		2	0	0	0	0	0	0	0	2	0	0	0	0	0	0	0	0	0	0	0	0	0	0	0	0	0	0	0	0	0	0	0	0	0	0	0	0	0	0	0	0	0	0	0	0	0	0	0	0	0	0	0	0	0	0	0	0	0	0	0	0	0	0	0	0	0	40.24	FALSE	FALSE	FALSE	226	0.011
PMS2p.Leu585Ile	PMS2	0.0110843	0.0103972	0	0.0277106							0.0159778	0.0191957	Ile	Leu	FALSE	1	2	0	0	0	0	0	0	0	2	0	0	0	0	0	0	0	0	0	0	0	0	0	0	0	0	0	0	0	0	0	0	0	0	0	0	0	0	0	0	0	0	0	0	0	0	0	0	0	0	0	0	0	0	0	0	0	0	0	0	0	0	0	0	0	0	0	41.48	FALSE	FALSE	FALSE	226	0.011
PMS2p.Ser624Tyr	PMS2	0.0110843	0.0103972	0	0.0277106							0.0159778	0.0191957	Tyr	Ser	TRUE	1	2	0	0	0	0	0	0	0	2	0	0	0	0	0	0	0	0	0	0	0	0	0	0	0	0	0	0	0	0	0	0	0	0	0	0	0	0	0	0	0	0	0	0	0	0	0	0	0	0	0	0	0	0	0	0	0	0	0	0	0	0	0	0	0	0	0	40.32	FALSE	FALSE	FALSE	226	0.011
PNCKp.Asp360Asn	PNCK	0.0110843	0.0103972	0	0.0277106							0.0159778	0.0191957	Asn	Asp	FALSE		2	0	0	0	0	0	0	0	2	0	0	0	0	0	0	0	0	0	0	0	0	0	0	0	0	0	0	0	0	0	0	0	0	0	0	0	0	0	0	0	0	0	0	0	0	0	0	0	0	0	0	0	0	0	0	0	0	0	0	0	0	0	0	0	0	0	39.81	FALSE	FALSE	FALSE	226	0.011
PNISRp.Arg671Ter	PNISR	0.0110843	0.0103972	0	0.0277106							0.0159778	0.0191957	Ter	Arg	FALSE		2	0	0	0	0	0	0	0	2	0	0	0	0	0	0	0	0	0	0	0	0	0	0	0	0	0	0	0	0	0	0	0	0	0	0	0	0	0	0	0	0	0	0	0	0	0	0	0	0	0	0	0	0	0	0	0	0	0	0	0	0	0	0	0	0	0	40.22	FALSE	FALSE	FALSE	226	0.011
PNISRp.Asp701Tyr	PNISR	0.0110843	0.0103972	0	0.0277106							0.0159778	0.0191957	Tyr	Asp	TRUE		2	0	0	0	0	0	0	0	2	0	0	0	0	0	0	0	0	0	0	0	0	0	0	0	0	0	0	0	0	0	0	0	0	0	0	0	0	0	0	0	0	0	0	0	0	0	0	0	0	0	0	0	0	0	0	0	0	0	0	0	0	0	0	0	0	0	40.42	FALSE	FALSE	FALSE	226	0.011
PNLDC1p.Arg213His	PNLDC1	0.0110843	0.0103972	0	0.0277106							0.0159778	0.0191957	His	Arg	TRUE		2	0	0	0	0	0	0	0	2	0	0	0	0	0	0	0	0	0	0	0	0	0	0	0	0	0	0	0	0	0	0	0	0	0	0	0	0	0	0	0	0	0	0	0	0	0	0	0	0	0	0	0	0	0	0	0	0	0	0	0	0	0	0	0	0	0	39.58	FALSE	FALSE	FALSE	226	0.011
PNLIPRP1p.Phe230Leu	PNLIPRP1	0.0110843	0.0103972	0	0.0277106							0.0159778	0.0191957	Leu	Phe	FALSE		2	0	0	0	0	0	0	0	2	0	0	0	0	0	0	0	0	0	0	0	0	0	0	0	0	0	0	0	0	0	0	0	0	0	0	0	0	0	0	0	0	0	0	0	0	0	0	0	0	0	0	0	0	0	0	0	0	0	0	0	0	0	0	0	0	0	40.89	FALSE	FALSE	FALSE	226	0.011
PNLIPRP3p.Ala72Val	PNLIPRP3	0.0110843	0.0103972	0	0.0277106							0.0159778	0.0191957	Val	Ala	FALSE		2	0	0	0	0	0	0	0	2	0	0	0	0	0	0	0	0	0	0	0	0	0	0	0	0	0	0	0	0	0	0	0	0	0	0	0	0	0	0	0	0	0	0	0	0	0	0	0	0	0	0	0	0	0	0	0	0	0	0	0	0	0	0	0	0	0	40.23	FALSE	FALSE	FALSE	226	0.011
PNLIPRP3p.Ser209Leu	PNLIPRP3	0.0110843	0.0103972	0	0.0277106							0.0159778	0.0191957	Leu	Ser	FALSE		2	0	0	0	0	0	0	0	2	0	0	0	0	0	0	0	0	0	0	0	0	0	0	0	0	0	0	0	0	0	0	0	0	0	0	0	0	0	0	0	0	0	0	0	0	0	0	0	0	0	0	0	0	0	0	0	0	0	0	0	0	0	0	0	0	0	39.97	FALSE	FALSE	FALSE	226	0.011
PNLIPp.Phe417Cys	PNLIP	0.0110843	0.0103972	0	0.0277106							0.0159778	0.0191957	Cys	Phe	TRUE		2	0	0	0	0	0	0	0	2	0	0	0	0	0	0	0	0	0	0	0	0	0	0	0	0	0	0	0	0	0	0	0	0	0	0	0	0	0	0	0	0	0	0	0	0	0	0	0	0	0	0	0	0	0	0	0	0	0	0	0	0	0	0	0	0	0	39.82	FALSE	FALSE	FALSE	226	0.011
PNMA3p.Arg385Cys	PNMA3	0.0110843	0.0103972	0	0.0277106							0.0159778	0.0191957	Cys	Arg	TRUE		2	0	0	0	0	0	0	0	2	0	0	0	0	0	0	0	0	0	0	0	0	0	0	0	0	0	0	0	0	0	0	0	0	0	0	0	0	0	0	0	0	0	0	0	0	0	0	0	0	0	0	0	0	0	0	0	0	0	0	0	0	0	0	0	0	0	42.12	FALSE	FALSE	FALSE	226	0.011
PNMAL2p.Ala65Thr	PNMAL2	0.0110843	0.0103972	0	0.0277106							0.0159778	0.0191957	Thr	Ala	TRUE		2	0	0	0	0	0	0	0	2	0	0	0	0	0	0	0	0	0	0	0	0	0	0	0	0	0	0	0	0	0	0	0	0	0	0	0	0	0	0	0	0	0	0	0	0	0	0	0	0	0	0	0	0	0	0	0	0	0	0	0	0	0	0	0	0	0	40.85	FALSE	FALSE	FALSE	226	0.011
PNMTp.Ser220Leu	PNMT	0.0110843	0.0103972	0	0.0277106							0.0159778	0.0191957	Leu	Ser	FALSE		2	0	0	0	0	0	0	0	2	0	0	0	0	0	0	0	0	0	0	0	0	0	0	0	0	0	0	0	0	0	0	0	0	0	0	0	0	0	0	0	0	0	0	0	0	0	0	0	0	0	0	0	0	0	0	0	0	0	0	0	0	0	0	0	0	0	40.93	FALSE	FALSE	FALSE	226	0.011
PNPLA3p.Arg240Gln	PNPLA3	0.0110843	0.0103972	0	0.0277106							0.0159778	0.0191957	Gln	Arg	FALSE		2	0	0	0	0	0	0	0	2	0	0	0	0	0	0	0	0	0	0	0	0	0	0	0	0	0	0	0	0	0	0	0	0	0	0	0	0	0	0	0	0	0	0	0	0	0	0	0	0	0	0	0	0	0	0	0	0	0	0	0	0	0	0	0	0	0	39.94	FALSE	FALSE	FALSE	226	0.011
PNPLA3p.Glu251Asp	PNPLA3	0.0110843	0.0103972	0	0.0277106							0.0159778	0.0191957	Asp	Glu	FALSE		2	0	0	0	0	0	0	0	2	0	0	0	0	0	0	0	0	0	0	0	0	0	0	0	0	0	0	0	0	0	0	0	0	0	0	0	0	0	0	0	0	0	0	0	0	0	0	0	0	0	0	0	0	0	0	0	0	0	0	0	0	0	0	0	0	0	41.35	FALSE	FALSE	FALSE	226	0.011
PNPLA6p.Arg150His	PNPLA6	0.0110843	0.0103972	0	0.0277106							0.0159778	0.0191957	His	Arg	TRUE		2	0	0	0	0	0	0	0	2	0	0	0	0	0	0	0	0	0	0	0	0	0	0	0	0	0	0	0	0	0	0	0	0	0	0	0	0	0	0	0	0	0	0	0	0	0	0	0	0	0	0	0	0	0	0	0	0	0	0	0	0	0	0	0	0	0	40.49	FALSE	FALSE	FALSE	226	0.011
PNPLA8p.Arg723Ter	PNPLA8	0.0110843	0.0103972	0	0.0277106							0.0159778	0.0191957	Ter	Arg	FALSE		2	0	0	0	0	0	0	0	2	0	0	0	0	0	0	0	0	0	0	0	0	0	0	0	0	0	0	0	0	0	0	0	0	0	0	0	0	0	0	0	0	0	0	0	0	0	0	0	0	0	0	0	0	0	0	0	0	0	0	0	0	0	0	0	0	0	41.29	FALSE	FALSE	FALSE	226	0.011
PNPOp.Arg138Cys	PNPO	0.0110843	0.0103972	0	0.0277106							0.0159778	0.0191957	Cys	Arg	TRUE		2	0	0	0	0	0	0	0	2	0	0	0	0	0	0	0	0	0	0	0	0	0	0	0	0	0	0	0	0	0	0	0	0	0	0	0	0	0	0	0	0	0	0	0	0	0	0	0	0	0	0	0	0	0	0	0	0	0	0	0	0	0	0	0	0	0	41.56	FALSE	FALSE	FALSE	226	0.011
PNPT1p.Glu447Ter	PNPT1	0.0110843	0.0103972	0	0.0277106							0.0159778	0.0191957	Ter	Glu	FALSE		2	0	0	0	0	0	0	0	2	0	0	0	0	0	0	0	0	0	0	0	0	0	0	0	0	0	0	0	0	0	0	0	0	0	0	0	0	0	0	0	0	0	0	0	0	0	0	0	0	0	0	0	0	0	0	0	0	0	0	0	0	0	0	0	0	0	40.29	FALSE	FALSE	FALSE	226	0.011
POC1Bp.Leu314Ile	POC1B	0.0110843	0.0103972	0	0.0277106							0.0159778	0.0191957	Ile	Leu	FALSE		2	0	0	0	0	0	0	0	2	0	0	0	0	0	0	0	0	0	0	0	0	0	0	0	0	0	0	0	0	0	0	0	0	0	0	0	0	0	0	0	0	0	0	0	0	0	0	0	0	0	0	0	0	0	0	0	0	0	0	0	0	0	0	0	0	0	40.71	FALSE	FALSE	FALSE	226	0.011
PODNp.Arg478His	PODN	0.0110843	0.0103972	0	0.0277106							0.0159778	0.0191957	His	Arg	TRUE		2	0	0	0	0	0	0	0	2	0	0	0	0	0	0	0	0	0	0	0	0	0	0	0	0	0	0	0	0	0	0	0	0	0	0	0	0	0	0	0	0	0	0	0	0	0	0	0	0	0	0	0	0	0	0	0	0	0	0	0	0	0	0	0	0	0	40.37	FALSE	FALSE	FALSE	226	0.011
PODNp.Glu656Asp	PODN	0.0110843	0.0103972	0	0.0277106							0.0159778	0.0191957	Asp	Glu	FALSE		2	0	0	0	0	0	0	0	2	0	0	0	0	0	0	0	0	0	0	0	0	0	0	0	0	0	0	0	0	0	0	0	0	0	0	0	0	0	0	0	0	0	0	0	0	0	0	0	0	0	0	0	0	0	0	0	0	0	0	0	0	0	0	0	0	0	40.15	FALSE	FALSE	FALSE	226	0.011
PODXL2p.Glu179Asp	PODXL2	0.0110843	0.0103972	0	0.0277106							0.0159778	0.0191957	Asp	Glu	FALSE		2	0	0	0	0	0	0	0	2	0	0	0	0	0	0	0	0	0	0	0	0	0	0	0	0	0	0	0	0	0	0	0	0	0	0	0	0	0	0	0	0	0	0	0	0	0	0	0	0	0	0	0	0	0	0	0	0	0	0	0	0	0	0	0	0	0	40.8	FALSE	FALSE	FALSE	226	0.011
POF1Bp.Arg519Cys	POF1B	0.0110843	0.0103972	0	0.0277106							0.0159778	0.0191957	Cys	Arg	TRUE		2	0	0	0	0	0	0	0	2	0	0	0	0	0	0	0	0	0	0	0	0	0	0	0	0	0	0	0	0	0	0	0	0	0	0	0	0	0	0	0	0	0	0	0	0	0	0	0	0	0	0	0	0	0	0	0	0	0	0	0	0	0	0	0	0	0	39.86	FALSE	FALSE	FALSE	226	0.011
POFUT1p.Arg43Cys	POFUT1	0.0110843	0.0103972	0	0.0277106							0.0159778	0.0191957	Cys	Arg	TRUE		2	0	0	0	0	0	0	0	2	0	0	0	0	0	0	0	0	0	0	0	0	0	0	0	0	0	0	0	0	0	0	0	0	0	0	0	0	0	0	0	0	0	0	0	0	0	0	0	0	0	0	0	0	0	0	0	0	0	0	0	0	0	0	0	0	0	40.4	FALSE	FALSE	FALSE	226	0.011
POFUT2p.Arg238His	POFUT2	0.0110843	0.0103972	0	0.0277106							0.0159778	0.0191957	His	Arg	TRUE		2	0	0	0	0	0	0	0	2	0	0	0	0	0	0	0	0	0	0	0	0	0	0	0	0	0	0	0	0	0	0	0	0	0	0	0	0	0	0	0	0	0	0	0	0	0	0	0	0	0	0	0	0	0	0	0	0	0	0	0	0	0	0	0	0	0	40.76	FALSE	FALSE	FALSE	226	0.011
POFUT2p.Arg392Gln	POFUT2	0.0110843	0.0103972	0	0.0277106							0.0159778	0.0191957	Gln	Arg	FALSE		2	0	0	0	0	0	0	0	2	0	0	0	0	0	0	0	0	0	0	0	0	0	0	0	0	0	0	0	0	0	0	0	0	0	0	0	0	0	0	0	0	0	0	0	0	0	0	0	0	0	0	0	0	0	0	0	0	0	0	0	0	0	0	0	0	0	39.57	FALSE	FALSE	FALSE	226	0.011
POLA1p.Lys437Asn	POLA1	0.0110843	0.0103972	0	0.0277106							0.0159778	0.0191957	Asn	Lys	FALSE		2	0	0	0	0	0	0	0	2	0	0	0	0	0	0	0	0	0	0	0	0	0	0	0	0	0	0	0	0	0	0	0	0	0	0	0	0	0	0	0	0	0	0	0	0	0	0	0	0	0	0	0	0	0	0	0	0	0	0	0	0	0	0	0	0	0	40.47	FALSE	FALSE	FALSE	226	0.011
POLD1p.Asp316Asn	POLD1	0.0110843	0.0103972	0	0.0277106							0.0159778	0.0191957	Asn	Asp	FALSE	1	2	0	0	0	0	0	0	0	2	0	0	0	0	0	0	0	0	0	0	0	0	0	0	0	0	0	0	0	0	0	0	0	0	0	0	0	0	0	0	0	0	0	0	0	0	0	0	0	0	0	0	0	0	0	0	0	0	0	0	0	0	0	0	0	0	0	40.65	FALSE	FALSE	FALSE	226	0.011
POLD3p.Glu206Ter	POLD3	0.0110843	0.0103972	0	0.0277106							0.0159778	0.0191957	Ter	Glu	FALSE		2	0	0	0	0	0	0	0	2	0	0	0	0	0	0	0	0	0	0	0	0	0	0	0	0	0	0	0	0	0	0	0	0	0	0	0	0	0	0	0	0	0	0	0	0	0	0	0	0	0	0	0	0	0	0	0	0	0	0	0	0	0	0	0	0	0	40.9	FALSE	FALSE	FALSE	226	0.011
POLDIP2p.Arg267His	POLDIP2	0.0110843	0.0103972	0	0.0277106							0.0159778	0.0191957	His	Arg	TRUE		2	0	0	0	0	0	0	0	2	0	0	0	0	0	0	0	0	0	0	0	0	0	0	0	0	0	0	0	0	0	0	0	0	0	0	0	0	0	0	0	0	0	0	0	0	0	0	0	0	0	0	0	0	0	0	0	0	0	0	0	0	0	0	0	0	0	40.28	FALSE	FALSE	FALSE	226	0.011
POLEp.Leu424Ile	POLE	0.0110843	0.0103972	0	0.0277106							0.0159778	0.0191957	Ile	Leu	FALSE	1	2	0	0	0	0	0	0	0	2	0	0	0	0	0	0	0	0	0	0	0	0	0	0	0	0	0	0	0	0	0	0	0	0	0	0	0	0	0	0	0	0	0	0	0	0	0	0	0	0	0	0	0	0	0	0	0	0	0	0	0	0	0	0	0	0	0	40.6	FALSE	FALSE	FALSE	226	0.011
POLG2p.Leu367Ile	POLG2	0.0110843	0.0103972	0	0.0277106							0.0159778	0.0191957	Ile	Leu	FALSE		2	0	0	0	0	0	0	0	2	0	0	0	0	0	0	0	0	0	0	0	0	0	0	0	0	0	0	0	0	0	0	0	0	0	0	0	0	0	0	0	0	0	0	0	0	0	0	0	0	0	0	0	0	0	0	0	0	0	0	0	0	0	0	0	0	0	41.25	FALSE	FALSE	FALSE	226	0.011
POLMp.Arg229Trp	POLM	0.0110843	0.0103972	0	0.0277106							0.0159778	0.0191957	Trp	Arg	FALSE		2	0	0	0	0	0	0	0	2	0	0	0	0	0	0	0	0	0	0	0	0	0	0	0	0	0	0	0	0	0	0	0	0	0	0	0	0	0	0	0	0	0	0	0	0	0	0	0	0	0	0	0	0	0	0	0	0	0	0	0	0	0	0	0	0	0	40.54	FALSE	FALSE	FALSE	226	0.011
POLNp.Lys678Asn	POLN	0.0110843	0.0103972	0	0.0277106							0.0159778	0.0191957	Asn	Lys	FALSE		2	0	0	0	0	0	0	0	2	0	0	0	0	0	0	0	0	0	0	0	0	0	0	0	0	0	0	0	0	0	0	0	0	0	0	0	0	0	0	0	0	0	0	0	0	0	0	0	0	0	0	0	0	0	0	0	0	0	0	0	0	0	0	0	0	0	40.24	FALSE	FALSE	FALSE	226	0.011
POLQp.Glu2549Ter	POLQ	0.0110843	0.0103972	0	0.0277106							0.0159778	0.0191957	Ter	Glu	FALSE	1	2	0	0	0	0	0	0	0	2	0	0	0	0	0	0	0	0	0	0	0	0	0	0	0	0	0	0	0	0	0	0	0	0	0	0	0	0	0	0	0	0	0	0	0	0	0	0	0	0	0	0	0	0	0	0	0	0	0	0	0	0	0	0	0	0	0	40.94	FALSE	FALSE	FALSE	226	0.011
POLR1Cp.Arg78Gln	POLR1C	0.0110843	0.0103972	0	0.0277106							0.0159778	0.0191957	Gln	Arg	FALSE		2	0	0	0	0	0	0	0	2	0	0	0	0	0	0	0	0	0	0	0	0	0	0	0	0	0	0	0	0	0	0	0	0	0	0	0	0	0	0	0	0	0	0	0	0	0	0	0	0	0	0	0	0	0	0	0	0	0	0	0	0	0	0	0	0	0	40.32	FALSE	FALSE	FALSE	226	0.011
POLR2Ap.Val553Ile	POLR2A	0.0110843	0.0103972	0	0.0277106							0.0159778	0.0191957	Ile	Val	FALSE	2	2	0	0	0	0	0	0	0	2	0	0	0	0	0	0	0	0	0	0	0	0	0	0	0	0	0	0	0	0	0	0	0	0	0	0	0	0	0	0	0	0	0	0	0	0	0	0	0	0	0	0	0	0	0	0	0	0	0	0	0	0	0	0	0	0	0	39.97	FALSE	FALSE	FALSE	226	0.011
POLR2Kp.Arg58Gln	POLR2K	0.0110843	0.0103972	0	0.0277106							0.0159778	0.0191957	Gln	Arg	FALSE		2	0	0	0	0	0	0	0	2	0	0	0	0	0	0	0	0	0	0	0	0	0	0	0	0	0	0	0	0	0	0	0	0	0	0	0	0	0	0	0	0	0	0	0	0	0	0	0	0	0	0	0	0	0	0	0	0	0	0	0	0	0	0	0	0	0	40.03	FALSE	FALSE	FALSE	226	0.011
POLR3Ap.Arg582Cys	POLR3A	0.0110843	0.0103972	0	0.0277106							0.0159778	0.0191957	Cys	Arg	TRUE		2	0	0	0	0	0	0	0	2	0	0	0	0	0	0	0	0	0	0	0	0	0	0	0	0	0	0	0	0	0	0	0	0	0	0	0	0	0	0	0	0	0	0	0	0	0	0	0	0	0	0	0	0	0	0	0	0	0	0	0	0	0	0	0	0	0	41.02	FALSE	FALSE	FALSE	226	0.011
POLR3Bp.Arg1046Cys	POLR3B	0.0110843	0.0103972	0	0.0277106							0.0159778	0.0191957	Cys	Arg	TRUE		2	0	0	0	0	0	0	0	2	0	0	0	0	0	0	0	0	0	0	0	0	0	0	0	0	0	0	0	0	0	0	0	0	0	0	0	0	0	0	0	0	0	0	0	0	0	0	0	0	0	0	0	0	0	0	0	0	0	0	0	0	0	0	0	0	0	40.31	FALSE	FALSE	FALSE	226	0.011
POLR3Bp.Arg702Gln	POLR3B	0.0110843	0.0103972	0	0.0277106							0.0159778	0.0191957	Gln	Arg	FALSE		2	0	0	0	0	0	0	0	2	0	0	0	0	0	0	0	0	0	0	0	0	0	0	0	0	0	0	0	0	0	0	0	0	0	0	0	0	0	0	0	0	0	0	0	0	0	0	0	0	0	0	0	0	0	0	0	0	0	0	0	0	0	0	0	0	0	40.85	FALSE	FALSE	FALSE	226	0.011
POLR3Ep.Arg650Gln	POLR3E	0.0110843	0.0103972	0	0.0277106							0.0159778	0.0191957	Gln	Arg	FALSE		2	0	0	0	0	0	0	0	2	0	0	0	0	0	0	0	0	0	0	0	0	0	0	0	0	0	0	0	0	0	0	0	0	0	0	0	0	0	0	0	0	0	0	0	0	0	0	0	0	0	0	0	0	0	0	0	0	0	0	0	0	0	0	0	0	0	40.61	FALSE	FALSE	FALSE	226	0.011
POLR3Fp.Thr251Met	POLR3F	0.0110843	0.0103972	0	0.0277106							0.0159778	0.0191957	Met	Thr	FALSE		2	0	0	0	0	0	0	0	2	0	0	0	0	0	0	0	0	0	0	0	0	0	0	0	0	0	0	0	0	0	0	0	0	0	0	0	0	0	0	0	0	0	0	0	0	0	0	0	0	0	0	0	0	0	0	0	0	0	0	0	0	0	0	0	0	0	40.62	FALSE	FALSE	FALSE	226	0.011
POLR3Hp.Arg149His	POLR3H	0.0110843	0.0103972	0	0.0277106							0.0159778	0.0191957	His	Arg	TRUE		2	0	0	0	0	0	0	0	2	0	0	0	0	0	0	0	0	0	0	0	0	0	0	0	0	0	0	0	0	0	0	0	0	0	0	0	0	0	0	0	0	0	0	0	0	0	0	0	0	0	0	0	0	0	0	0	0	0	0	0	0	0	0	0	0	0	40.56	FALSE	FALSE	FALSE	226	0.011
POM121L2p.Ser314Tyr	POM121L2	0.0110843	0.0103972	0	0.0277106							0.0159778	0.0191957	Tyr	Ser	TRUE		2	0	0	0	0	0	0	0	2	0	0	0	0	0	0	0	0	0	0	0	0	0	0	0	0	0	0	0	0	0	0	0	0	0	0	0	0	0	0	0	0	0	0	0	0	0	0	0	0	0	0	0	0	0	0	0	0	0	0	0	0	0	0	0	0	0	40.4	FALSE	FALSE	FALSE	226	0.011
POM121p.Ala489Val	POM121	0.0110843	0.0103972	0	0.0277106							0.0159778	0.0191957	Val	Ala	FALSE		2	0	0	0	0	0	0	0	2	0	0	0	0	0	0	0	0	0	0	0	0	0	0	0	0	0	0	0	0	0	0	0	0	0	0	0	0	0	0	0	0	0	0	0	0	0	0	0	0	0	0	0	0	0	0	0	0	0	0	0	0	0	0	0	0	0	40.25	FALSE	FALSE	FALSE	226	0.011
POMGNT1p.Arg485Cys	POMGNT1	0.0110843	0.0103972	0	0.0277106							0.0159778	0.0191957	Cys	Arg	TRUE		2	0	0	0	0	0	0	0	2	0	0	0	0	0	0	0	0	0	0	0	0	0	0	0	0	0	0	0	0	0	0	0	0	0	0	0	0	0	0	0	0	0	0	0	0	0	0	0	0	0	0	0	0	0	0	0	0	0	0	0	0	0	0	0	0	0	40.72	FALSE	FALSE	FALSE	226	0.011
PON1p.Glu297Asp	PON1	0.0110843	0.0103972	0	0.0277106							0.0159778	0.0191957	Asp	Glu	FALSE		2	0	0	0	0	0	0	0	2	0	0	0	0	0	0	0	0	0	0	0	0	0	0	0	0	0	0	0	0	0	0	0	0	0	0	0	0	0	0	0	0	0	0	0	0	0	0	0	0	0	0	0	0	0	0	0	0	0	0	0	0	0	0	0	0	0	40.63	FALSE	FALSE	FALSE	226	0.011
POP1p.Arg687His	POP1	0.0110843	0.0103972	0	0.0277106							0.0159778	0.0191957	His	Arg	TRUE		2	0	0	0	0	0	0	0	2	0	0	0	0	0	0	0	0	0	0	0	0	0	0	0	0	0	0	0	0	0	0	0	0	0	0	0	0	0	0	0	0	0	0	0	0	0	0	0	0	0	0	0	0	0	0	0	0	0	0	0	0	0	0	0	0	0	39.89	FALSE	FALSE	FALSE	226	0.011
POP1p.Glu172Ter	POP1	0.0110843	0.0103972	0	0.0277106							0.0159778	0.0191957	Ter	Glu	FALSE		2	0	0	0	0	0	0	0	2	0	0	0	0	0	0	0	0	0	0	0	0	0	0	0	0	0	0	0	0	0	0	0	0	0	0	0	0	0	0	0	0	0	0	0	0	0	0	0	0	0	0	0	0	0	0	0	0	0	0	0	0	0	0	0	0	0	40.88	FALSE	FALSE	FALSE	226	0.011
POP4p.Leu135Ile	POP4	0.0110843	0.0103972	0	0.0277106							0.0159778	0.0191957	Ile	Leu	FALSE		2	0	0	0	0	0	0	0	2	0	0	0	0	0	0	0	0	0	0	0	0	0	0	0	0	0	0	0	0	0	0	0	0	0	0	0	0	0	0	0	0	0	0	0	0	0	0	0	0	0	0	0	0	0	0	0	0	0	0	0	0	0	0	0	0	0	40.44	FALSE	FALSE	FALSE	226	0.011
POP4p.Pro44Leu	POP4	0.0110843	0.0103972	0	0.0277106							0.0159778	0.0191957	Leu	Pro	FALSE		2	0	0	0	0	0	0	0	2	0	0	0	0	0	0	0	0	0	0	0	0	0	0	0	0	0	0	0	0	0	0	0	0	0	0	0	0	0	0	0	0	0	0	0	0	0	0	0	0	0	0	0	0	0	0	0	0	0	0	0	0	0	0	0	0	0	40.51	FALSE	FALSE	FALSE	226	0.011
POP5p.Arg68Ter	POP5	0.0110843	0.0103972	0	0.0277106							0.0159778	0.0191957	Ter	Arg	FALSE		2	0	0	0	0	0	0	0	2	0	0	0	0	0	0	0	0	0	0	0	0	0	0	0	0	0	0	0	0	0	0	0	0	0	0	0	0	0	0	0	0	0	0	0	0	0	0	0	0	0	0	0	0	0	0	0	0	0	0	0	0	0	0	0	0	0	40.55	FALSE	FALSE	FALSE	226	0.011
POPDC2p.Arg166Cys	POPDC2	0.0110843	0.0103972	0	0.0277106							0.0159778	0.0191957	Cys	Arg	TRUE		2	0	0	0	0	0	0	0	2	0	0	0	0	0	0	0	0	0	0	0	0	0	0	0	0	0	0	0	0	0	0	0	0	0	0	0	0	0	0	0	0	0	0	0	0	0	0	0	0	0	0	0	0	0	0	0	0	0	0	0	0	0	0	0	0	0	40.97	FALSE	FALSE	FALSE	226	0.011
POTECp.Phe290Leu	POTEC	0.0110843	0.0103972	0	0.0277106							0.0159778	0.0191957	Leu	Phe	FALSE		2	0	0	0	0	0	0	0	2	0	0	0	0	0	0	0	0	0	0	0	0	0	0	0	0	0	0	0	0	0	0	0	0	0	0	0	0	0	0	0	0	0	0	0	0	0	0	0	0	0	0	0	0	0	0	0	0	0	0	0	0	0	0	0	0	0	40.43	FALSE	FALSE	FALSE	226	0.011
POTEEp.Arg303Ile	POTEE	0.0110843	0.0103972	0	0.0277106							0.0159778	0.0191957	Ile	Arg	FALSE		2	0	0	0	0	0	0	0	2	0	0	0	0	0	0	0	0	0	0	0	0	0	0	0	0	0	0	0	0	0	0	0	0	0	0	0	0	0	0	0	0	0	0	0	0	0	0	0	0	0	0	0	0	0	0	0	0	0	0	0	0	0	0	0	0	0	40.8	FALSE	FALSE	FALSE	226	0.011
POTEEp.Lys15Asn	POTEE	0.0110843	0.0103972	0	0.0277106							0.0159778	0.0191957	Asn	Lys	FALSE		2	0	0	0	0	0	0	0	2	0	0	0	0	0	0	0	0	0	0	0	0	0	0	0	0	0	0	0	0	0	0	0	0	0	0	0	0	0	0	0	0	0	0	0	0	0	0	0	0	0	0	0	0	0	0	0	0	0	0	0	0	0	0	0	0	0	41.01	FALSE	FALSE	FALSE	226	0.011
POTEHp.Asp87Asn	POTEH	0.0110843	0.0103972	0	0.0277106							0.0159778	0.0191957	Asn	Asp	FALSE		2	0	0	0	0	0	0	0	2	0	0	0	0	0	0	0	0	0	0	0	0	0	0	0	0	0	0	0	0	0	0	0	0	0	0	0	0	0	0	0	0	0	0	0	0	0	0	0	0	0	0	0	0	0	0	0	0	0	0	0	0	0	0	0	0	0	40.32	FALSE	FALSE	FALSE	226	0.011
POTEMp.Phe508Leu	POTEM	0.0110843	0.0103972	0	0.0277106							0.0159778	0.0191957	Leu	Phe	FALSE		2	0	0	0	0	0	0	0	2	0	0	0	0	0	0	0	0	0	0	0	0	0	0	0	0	0	0	0	0	0	0	0	0	0	0	0	0	0	0	0	0	0	0	0	0	0	0	0	0	0	0	0	0	0	0	0	0	0	0	0	0	0	0	0	0	0	40.63	FALSE	FALSE	FALSE	226	0.011
POU1F1p.Glu276Ter	POU1F1	0.0110843	0.0103972	0	0.0277106							0.0159778	0.0191957	Ter	Glu	FALSE		2	0	0	0	0	0	0	0	2	0	0	0	0	0	0	0	0	0	0	0	0	0	0	0	0	0	0	0	0	0	0	0	0	0	0	0	0	0	0	0	0	0	0	0	0	0	0	0	0	0	0	0	0	0	0	0	0	0	0	0	0	0	0	0	0	0	40.45	FALSE	FALSE	FALSE	226	0.011
POU2AF1p.Pro18Ser	POU2AF1	0.0110843	0.0103972	0	0.0277106							0.0159778	0.0191957	Ser	Pro	TRUE	1	2	0	0	0	0	0	0	0	2	0	0	0	0	0	0	0	0	0	0	0	0	0	0	0	0	0	0	0	0	0	0	0	0	0	0	0	0	0	0	0	0	0	0	0	0	0	0	0	0	0	0	0	0	0	0	0	0	0	0	0	0	0	0	0	0	0	41.19	FALSE	FALSE	FALSE	226	0.011
POU2F3p.Arg204His	POU2F3	0.0110843	0.0103972	0	0.0277106							0.0159778	0.0191957	His	Arg	TRUE		2	0	0	0	0	0	0	0	2	0	0	0	0	0	0	0	0	0	0	0	0	0	0	0	0	0	0	0	0	0	0	0	0	0	0	0	0	0	0	0	0	0	0	0	0	0	0	0	0	0	0	0	0	0	0	0	0	0	0	0	0	0	0	0	0	0	40.79	FALSE	FALSE	FALSE	226	0.011
POU3F4p.Arg329Gln	POU3F4	0.0110843	0.0103972	0	0.0277106							0.0159778	0.0191957	Gln	Arg	FALSE		2	0	0	0	0	0	0	0	2	0	0	0	0	0	0	0	0	0	0	0	0	0	0	0	0	0	0	0	0	0	0	0	0	0	0	0	0	0	0	0	0	0	0	0	0	0	0	0	0	0	0	0	0	0	0	0	0	0	0	0	0	0	0	0	0	0	41.15	FALSE	FALSE	FALSE	226	0.011
POU3F4p.Arg32His	POU3F4	0.0110843	0.0103972	0	0.0277106							0.0159778	0.0191957	His	Arg	TRUE		2	0	0	0	0	0	0	0	2	0	0	0	0	0	0	0	0	0	0	0	0	0	0	0	0	0	0	0	0	0	0	0	0	0	0	0	0	0	0	0	0	0	0	0	0	0	0	0	0	0	0	0	0	0	0	0	0	0	0	0	0	0	0	0	0	0	41.32	FALSE	FALSE	FALSE	226	0.011
POU4F2p.Arg269Cys	POU4F2	0.0110843	0.0103972	0	0.0277106							0.0159778	0.0191957	Cys	Arg	TRUE		2	0	0	0	0	0	0	0	2	0	0	0	0	0	0	0	0	0	0	0	0	0	0	0	0	0	0	0	0	0	0	0	0	0	0	0	0	0	0	0	0	0	0	0	0	0	0	0	0	0	0	0	0	0	0	0	0	0	0	0	0	0	0	0	0	0	40.99	FALSE	FALSE	FALSE	226	0.011
POU5F2p.Arg28Trp	POU5F2	0.0110843	0.0103972	0	0.0277106							0.0159778	0.0191957	Trp	Arg	FALSE		2	0	0	0	0	0	0	0	2	0	0	0	0	0	0	0	0	0	0	0	0	0	0	0	0	0	0	0	0	0	0	0	0	0	0	0	0	0	0	0	0	0	0	0	0	0	0	0	0	0	0	0	0	0	0	0	0	0	0	0	0	0	0	0	0	0	40.23	FALSE	FALSE	FALSE	226	0.011
POU6F1p.Arg215Trp	POU6F1	0.0110843	0.0103972	0	0.0277106							0.0159778	0.0191957	Trp	Arg	FALSE		2	0	0	0	0	0	0	0	2	0	0	0	0	0	0	0	0	0	0	0	0	0	0	0	0	0	0	0	0	0	0	0	0	0	0	0	0	0	0	0	0	0	0	0	0	0	0	0	0	0	0	0	0	0	0	0	0	0	0	0	0	0	0	0	0	0	40.79	FALSE	FALSE	FALSE	226	0.011
PPA2p.Ala130Val	PPA2	0.0110843	0.0103972	0	0.0277106							0.0159778	0.0191957	Val	Ala	FALSE		2	0	0	0	0	0	0	0	2	0	0	0	0	0	0	0	0	0	0	0	0	0	0	0	0	0	0	0	0	0	0	0	0	0	0	0	0	0	0	0	0	0	0	0	0	0	0	0	0	0	0	0	0	0	0	0	0	0	0	0	0	0	0	0	0	0	40.62	FALSE	FALSE	FALSE	226	0.011
PPANp.Arg355Trp	PPAN	0.0110843	0.0103972	0	0.0277106							0.0159778	0.0191957	Trp	Arg	FALSE		2	0	0	0	0	0	0	0	2	0	0	0	0	0	0	0	0	0	0	0	0	0	0	0	0	0	0	0	0	0	0	0	0	0	0	0	0	0	0	0	0	0	0	0	0	0	0	0	0	0	0	0	0	0	0	0	0	0	0	0	0	0	0	0	0	0	40.56	FALSE	FALSE	FALSE	226	0.011
PPARDp.Glu382Lys	PPARD	0.0110843	0.0103972	0	0.0277106							0.0159778	0.0191957	Lys	Glu	TRUE		2	0	0	0	0	0	0	0	2	0	0	0	0	0	0	0	0	0	0	0	0	0	0	0	0	0	0	0	0	0	0	0	0	0	0	0	0	0	0	0	0	0	0	0	0	0	0	0	0	0	0	0	0	0	0	0	0	0	0	0	0	0	0	0	0	0	40.15	FALSE	FALSE	FALSE	226	0.011
PPATp.Ser57Leu	PPAT	0.0110843	0.0103972	0	0.0277106							0.0159778	0.0191957	Leu	Ser	FALSE		2	0	0	0	0	0	0	0	2	0	0	0	0	0	0	0	0	0	0	0	0	0	0	0	0	0	0	0	0	0	0	0	0	0	0	0	0	0	0	0	0	0	0	0	0	0	0	0	0	0	0	0	0	0	0	0	0	0	0	0	0	0	0	0	0	0	40.88	FALSE	FALSE	FALSE	226	0.011
PPEF1p.Arg548His	PPEF1	0.0110843	0.0103972	0	0.0277106							0.0159778	0.0191957	His	Arg	TRUE		2	0	0	0	0	0	0	0	2	0	0	0	0	0	0	0	0	0	0	0	0	0	0	0	0	0	0	0	0	0	0	0	0	0	0	0	0	0	0	0	0	0	0	0	0	0	0	0	0	0	0	0	0	0	0	0	0	0	0	0	0	0	0	0	0	0	40.19	FALSE	FALSE	FALSE	226	0.011
PPEF1p.Ser307Tyr	PPEF1	0.0110843	0.0103972	0	0.0277106							0.0159778	0.0191957	Tyr	Ser	TRUE		2	0	0	0	0	0	0	0	2	0	0	0	0	0	0	0	0	0	0	0	0	0	0	0	0	0	0	0	0	0	0	0	0	0	0	0	0	0	0	0	0	0	0	0	0	0	0	0	0	0	0	0	0	0	0	0	0	0	0	0	0	0	0	0	0	0	40.94	FALSE	FALSE	FALSE	226	0.011
PPFIA2p.Ala696Thr	PPFIA2	0.0110843	0.0103972	0	0.0277106							0.0159778	0.0191957	Thr	Ala	TRUE		2	0	0	0	0	0	0	0	2	0	0	0	0	0	0	0	0	0	0	0	0	0	0	0	0	0	0	0	0	0	0	0	0	0	0	0	0	0	0	0	0	0	0	0	0	0	0	0	0	0	0	0	0	0	0	0	0	0	0	0	0	0	0	0	0	0	40.01	FALSE	FALSE	FALSE	226	0.011
PPFIA2p.Arg556Trp	PPFIA2	0.0110843	0.0103972	0	0.0277106							0.0159778	0.0191957	Trp	Arg	FALSE		2	0	0	0	0	0	0	0	2	0	0	0	0	0	0	0	0	0	0	0	0	0	0	0	0	0	0	0	0	0	0	0	0	0	0	0	0	0	0	0	0	0	0	0	0	0	0	0	0	0	0	0	0	0	0	0	0	0	0	0	0	0	0	0	0	0	40.96	FALSE	FALSE	FALSE	226	0.011
PPFIA3p.Ala325Thr	PPFIA3	0.0110843	0.0103972	0	0.0277106							0.0159778	0.0191957	Thr	Ala	TRUE		2	0	0	0	0	0	0	0	2	0	0	0	0	0	0	0	0	0	0	0	0	0	0	0	0	0	0	0	0	0	0	0	0	0	0	0	0	0	0	0	0	0	0	0	0	0	0	0	0	0	0	0	0	0	0	0	0	0	0	0	0	0	0	0	0	0	40.17	FALSE	FALSE	FALSE	226	0.011
PPFIBP1p.Glu304Lys	PPFIBP1	0.0110843	0.0103972	0	0.0277106							0.0159778	0.0191957	Lys	Glu	TRUE	1	2	0	0	0	0	0	0	0	2	0	0	0	0	0	0	0	0	0	0	0	0	0	0	0	0	0	0	0	0	0	0	0	0	0	0	0	0	0	0	0	0	0	0	0	0	0	0	0	0	0	0	0	0	0	0	0	0	0	0	0	0	0	0	0	0	0	40.48	FALSE	FALSE	FALSE	226	0.011
PPFIBP1p.Thr983Met	PPFIBP1	0.0110843	0.0103972	0	0.0277106							0.0159778	0.0191957	Met	Thr	FALSE	1	2	0	0	0	0	0	0	0	2	0	0	0	0	0	0	0	0	0	0	0	0	0	0	0	0	0	0	0	0	0	0	0	0	0	0	0	0	0	0	0	0	0	0	0	0	0	0	0	0	0	0	0	0	0	0	0	0	0	0	0	0	0	0	0	0	0	41.37	FALSE	FALSE	FALSE	226	0.011
PPFIBP2p.Arg508Gln	PPFIBP2	0.0110843	0.0103972	0	0.0277106							0.0159778	0.0191957	Gln	Arg	FALSE		2	0	0	0	0	0	0	0	2	0	0	0	0	0	0	0	0	0	0	0	0	0	0	0	0	0	0	0	0	0	0	0	0	0	0	0	0	0	0	0	0	0	0	0	0	0	0	0	0	0	0	0	0	0	0	0	0	0	0	0	0	0	0	0	0	0	40.3	FALSE	FALSE	FALSE	226	0.011
PPHLN1p.Arg20Gln	PPHLN1	0.0110843	0.0103972	0	0.0277106							0.0159778	0.0191957	Gln	Arg	FALSE		2	0	0	0	0	0	0	0	2	0	0	0	0	0	0	0	0	0	0	0	0	0	0	0	0	0	0	0	0	0	0	0	0	0	0	0	0	0	0	0	0	0	0	0	0	0	0	0	0	0	0	0	0	0	0	0	0	0	0	0	0	0	0	0	0	0	40.68	FALSE	FALSE	FALSE	226	0.011
PPIAL4Gp.Arg90Gln	PPIAL4G	0.0110843	0.0103972	0	0.0277106							0.0159778	0.0191957	Gln	Arg	FALSE		2	0	0	0	0	0	0	0	2	0	0	0	0	0	0	0	0	0	0	0	0	0	0	0	0	0	0	0	0	0	0	0	0	0	0	0	0	0	0	0	0	0	0	0	0	0	0	0	0	0	0	0	0	0	0	0	0	0	0	0	0	0	0	0	0	0	40.74	FALSE	FALSE	FALSE	226	0.011
PPIAL4Gp.Arg90Ter	PPIAL4G	0.0110843	0.0103972	0	0.0277106							0.0159778	0.0191957	Ter	Arg	FALSE		2	0	0	0	0	0	0	0	2	0	0	0	0	0	0	0	0	0	0	0	0	0	0	0	0	0	0	0	0	0	0	0	0	0	0	0	0	0	0	0	0	0	0	0	0	0	0	0	0	0	0	0	0	0	0	0	0	0	0	0	0	0	0	0	0	0	40.98	FALSE	FALSE	FALSE	226	0.011
PPIAL4Gp.Val132Ala	PPIAL4G	0.0110843	0.0103972	0	0.0277106							0.0159778	0.0191957	Ala	Val	FALSE		2	0	0	0	0	0	0	0	2	0	0	0	0	0	0	0	0	0	0	0	0	0	0	0	0	0	0	0	0	0	0	0	0	0	0	0	0	0	0	0	0	0	0	0	0	0	0	0	0	0	0	0	0	0	0	0	0	0	0	0	0	0	0	0	0	0	40.36	FALSE	FALSE	FALSE	226	0.011
PPIAp.Glu165Lys	PPIA	0.0110843	0.0103972	0	0.0277106							0.0159778	0.0191957	Lys	Glu	TRUE		2	0	0	0	0	0	0	0	2	0	0	0	0	0	0	0	0	0	0	0	0	0	0	0	0	0	0	0	0	0	0	0	0	0	0	0	0	0	0	0	0	0	0	0	0	0	0	0	0	0	0	0	0	0	0	0	0	0	0	0	0	0	0	0	0	0	39.42	FALSE	FALSE	FALSE	226	0.011
PPIBp.Thr155Met	PPIB	0.0110843	0.0103972	0	0.0277106							0.0159778	0.0191957	Met	Thr	FALSE		2	0	0	0	0	0	0	0	2	0	0	0	0	0	0	0	0	0	0	0	0	0	0	0	0	0	0	0	0	0	0	0	0	0	0	0	0	0	0	0	0	0	0	0	0	0	0	0	0	0	0	0	0	0	0	0	0	0	0	0	0	0	0	0	0	0	41.13	FALSE	FALSE	FALSE	226	0.011
PPIEp.Asp19Asn	PPIE	0.0110843	0.0103972	0	0.0277106							0.0159778	0.0191957	Asn	Asp	FALSE		2	0	0	0	0	0	0	0	2	0	0	0	0	0	0	0	0	0	0	0	0	0	0	0	0	0	0	0	0	0	0	0	0	0	0	0	0	0	0	0	0	0	0	0	0	0	0	0	0	0	0	0	0	0	0	0	0	0	0	0	0	0	0	0	0	0	40.57	FALSE	FALSE	FALSE	226	0.011
PPIFp.Gly89Ser	PPIF	0.0110843	0.0103972	0	0.0277106							0.0159778	0.0191957	Ser	Gly	TRUE		2	0	0	0	0	0	0	0	2	0	0	0	0	0	0	0	0	0	0	0	0	0	0	0	0	0	0	0	0	0	0	0	0	0	0	0	0	0	0	0	0	0	0	0	0	0	0	0	0	0	0	0	0	0	0	0	0	0	0	0	0	0	0	0	0	0	40.16	FALSE	FALSE	FALSE	226	0.011
PPIGp.Arg565Ter	PPIG	0.0110843	0.0103972	0	0.0277106							0.0159778	0.0191957	Ter	Arg	FALSE		2	0	0	0	0	0	0	0	2	0	0	0	0	0	0	0	0	0	0	0	0	0	0	0	0	0	0	0	0	0	0	0	0	0	0	0	0	0	0	0	0	0	0	0	0	0	0	0	0	0	0	0	0	0	0	0	0	0	0	0	0	0	0	0	0	0	40.4	FALSE	FALSE	FALSE	226	0.011
PPIHp.Glu50Ter	PPIH	0.0110843	0.0103972	0	0.0277106							0.0159778	0.0191957	Ter	Glu	FALSE		2	0	0	0	0	0	0	0	2	0	0	0	0	0	0	0	0	0	0	0	0	0	0	0	0	0	0	0	0	0	0	0	0	0	0	0	0	0	0	0	0	0	0	0	0	0	0	0	0	0	0	0	0	0	0	0	0	0	0	0	0	0	0	0	0	0	40.87	FALSE	FALSE	FALSE	226	0.011
PPIL4p.Arg177Ter	PPIL4	0.0110843	0.0103972	0	0.0277106							0.0159778	0.0191957	Ter	Arg	FALSE		2	0	0	0	0	0	0	0	2	0	0	0	0	0	0	0	0	0	0	0	0	0	0	0	0	0	0	0	0	0	0	0	0	0	0	0	0	0	0	0	0	0	0	0	0	0	0	0	0	0	0	0	0	0	0	0	0	0	0	0	0	0	0	0	0	0	41.05	FALSE	FALSE	FALSE	226	0.011
PPIL4p.Arg437Gln	PPIL4	0.0110843	0.0103972	0	0.0277106							0.0159778	0.0191957	Gln	Arg	FALSE		2	0	0	0	0	0	0	0	2	0	0	0	0	0	0	0	0	0	0	0	0	0	0	0	0	0	0	0	0	0	0	0	0	0	0	0	0	0	0	0	0	0	0	0	0	0	0	0	0	0	0	0	0	0	0	0	0	0	0	0	0	0	0	0	0	0	40.48	FALSE	FALSE	FALSE	226	0.011
PPIP5K1p.Phe1111Leu	PPIP5K1	0.0110843	0.0103972	0	0.0277106							0.0159778	0.0191957	Leu	Phe	FALSE		2	0	0	0	0	0	0	0	2	0	0	0	0	0	0	0	0	0	0	0	0	0	0	0	0	0	0	0	0	0	0	0	0	0	0	0	0	0	0	0	0	0	0	0	0	0	0	0	0	0	0	0	0	0	0	0	0	0	0	0	0	0	0	0	0	0	40.68	FALSE	FALSE	FALSE	226	0.011
PPIP5K2p.Glu290Asp	PPIP5K2	0.0110843	0.0103972	0	0.0277106							0.0159778	0.0191957	Asp	Glu	FALSE		2	0	0	0	0	0	0	0	2	0	0	0	0	0	0	0	0	0	0	0	0	0	0	0	0	0	0	0	0	0	0	0	0	0	0	0	0	0	0	0	0	0	0	0	0	0	0	0	0	0	0	0	0	0	0	0	0	0	0	0	0	0	0	0	0	0	39.71	FALSE	FALSE	FALSE	226	0.011
PPLp.Ala1189Val	PPL	0.0110843	0.0103972	0	0.0277106							0.0159778	0.0191957	Val	Ala	FALSE		2	0	0	0	0	0	0	0	2	0	0	0	0	0	0	0	0	0	0	0	0	0	0	0	0	0	0	0	0	0	0	0	0	0	0	0	0	0	0	0	0	0	0	0	0	0	0	0	0	0	0	0	0	0	0	0	0	0	0	0	0	0	0	0	0	0	40.45	FALSE	FALSE	FALSE	226	0.011
PPM1Dp.Glu229Lys	PPM1D	0.0110843	0.0103972	0	0.0277106							0.0159778	0.0191957	Lys	Glu	TRUE	1	2	0	0	0	0	0	0	0	2	0	0	0	0	0	0	0	0	0	0	0	0	0	0	0	0	0	0	0	0	0	0	0	0	0	0	0	0	0	0	0	0	0	0	0	0	0	0	0	0	0	0	0	0	0	0	0	0	0	0	0	0	0	0	0	0	0	40.57	FALSE	FALSE	FALSE	226	0.011
PPM1Fp.Phe362Leu	PPM1F	0.0110843	0.0103972	0	0.0277106							0.0159778	0.0191957	Leu	Phe	FALSE		2	0	0	0	0	0	0	0	2	0	0	0	0	0	0	0	0	0	0	0	0	0	0	0	0	0	0	0	0	0	0	0	0	0	0	0	0	0	0	0	0	0	0	0	0	0	0	0	0	0	0	0	0	0	0	0	0	0	0	0	0	0	0	0	0	0	40.24	FALSE	FALSE	FALSE	226	0.011
PPM1Jp.Arg252Cys	PPM1J	0.0110843	0.0103972	0	0.0277106							0.0159778	0.0191957	Cys	Arg	TRUE		2	0	0	0	0	0	0	0	2	0	0	0	0	0	0	0	0	0	0	0	0	0	0	0	0	0	0	0	0	0	0	0	0	0	0	0	0	0	0	0	0	0	0	0	0	0	0	0	0	0	0	0	0	0	0	0	0	0	0	0	0	0	0	0	0	0	40.47	FALSE	FALSE	FALSE	226	0.011
PPME1p.Arg288Ile	PPME1	0.0110843	0.0103972	0	0.0277106							0.0159778	0.0191957	Ile	Arg	FALSE		2	0	0	0	0	0	0	0	2	0	0	0	0	0	0	0	0	0	0	0	0	0	0	0	0	0	0	0	0	0	0	0	0	0	0	0	0	0	0	0	0	0	0	0	0	0	0	0	0	0	0	0	0	0	0	0	0	0	0	0	0	0	0	0	0	0	41.14	FALSE	FALSE	FALSE	226	0.011
PPP1CBp.Arg141Gln	PPP1CB	0.0110843	0.0103972	0	0.0277106							0.0159778	0.0191957	Gln	Arg	FALSE		2	0	0	0	0	0	0	0	2	0	0	0	0	0	0	0	0	0	0	0	0	0	0	0	0	0	0	0	0	0	0	0	0	0	0	0	0	0	0	0	0	0	0	0	0	0	0	0	0	0	0	0	0	0	0	0	0	0	0	0	0	0	0	0	0	0	40.28	FALSE	FALSE	FALSE	226	0.011
PPP1CBp.Glu115Asp	PPP1CB	0.0110843	0.0103972	0	0.0277106							0.0159778	0.0191957	Asp	Glu	FALSE		2	0	0	0	0	0	0	0	2	0	0	0	0	0	0	0	0	0	0	0	0	0	0	0	0	0	0	0	0	0	0	0	0	0	0	0	0	0	0	0	0	0	0	0	0	0	0	0	0	0	0	0	0	0	0	0	0	0	0	0	0	0	0	0	0	0	40.56	FALSE	FALSE	FALSE	226	0.011
PPP1CBp.Lys110Thr	PPP1CB	0.0110843	0.0103972	0	0.0277106							0.0159778	0.0191957	Thr	Lys	TRUE		2	0	0	0	0	0	0	0	2	0	0	0	0	0	0	0	0	0	0	0	0	0	0	0	0	0	0	0	0	0	0	0	0	0	0	0	0	0	0	0	0	0	0	0	0	0	0	0	0	0	0	0	0	0	0	0	0	0	0	0	0	0	0	0	0	0	40.32	FALSE	FALSE	FALSE	226	0.011
PPP1R10p.Arg449His	PPP1R10	0.0110843	0.0103972	0	0.0277106							0.0159778	0.0191957	His	Arg	TRUE		2	0	0	0	0	0	0	0	2	0	0	0	0	0	0	0	0	0	0	0	0	0	0	0	0	0	0	0	0	0	0	0	0	0	0	0	0	0	0	0	0	0	0	0	0	0	0	0	0	0	0	0	0	0	0	0	0	0	0	0	0	0	0	0	0	0	40.51	FALSE	FALSE	FALSE	226	0.011
PPP1R12Ap.Arg843Ter	PPP1R12A	0.0110843	0.0103972	0	0.0277106							0.0159778	0.0191957	Ter	Arg	FALSE		2	0	0	0	0	0	0	0	2	0	0	0	0	0	0	0	0	0	0	0	0	0	0	0	0	0	0	0	0	0	0	0	0	0	0	0	0	0	0	0	0	0	0	0	0	0	0	0	0	0	0	0	0	0	0	0	0	0	0	0	0	0	0	0	0	0	41.26	FALSE	FALSE	FALSE	226	0.011
PPP1R12Ap.Thr761Met	PPP1R12A	0.0110843	0.0103972	0	0.0277106							0.0159778	0.0191957	Met	Thr	FALSE		2	0	0	0	0	0	0	0	2	0	0	0	0	0	0	0	0	0	0	0	0	0	0	0	0	0	0	0	0	0	0	0	0	0	0	0	0	0	0	0	0	0	0	0	0	0	0	0	0	0	0	0	0	0	0	0	0	0	0	0	0	0	0	0	0	0	40.3	FALSE	FALSE	FALSE	226	0.011
PPP1R12Bp.Arg470His	PPP1R12B	0.0110843	0.0103972	0	0.0277106							0.0159778	0.0191957	His	Arg	TRUE		2	0	0	0	0	0	0	0	2	0	0	0	0	0	0	0	0	0	0	0	0	0	0	0	0	0	0	0	0	0	0	0	0	0	0	0	0	0	0	0	0	0	0	0	0	0	0	0	0	0	0	0	0	0	0	0	0	0	0	0	0	0	0	0	0	0	40.4	FALSE	FALSE	FALSE	226	0.011
PPP1R12Cp.Arg529Gln	PPP1R12C	0.0110843	0.0103972	0	0.0277106							0.0159778	0.0191957	Gln	Arg	FALSE		2	0	0	0	0	0	0	0	2	0	0	0	0	0	0	0	0	0	0	0	0	0	0	0	0	0	0	0	0	0	0	0	0	0	0	0	0	0	0	0	0	0	0	0	0	0	0	0	0	0	0	0	0	0	0	0	0	0	0	0	0	0	0	0	0	0	41.3	FALSE	FALSE	FALSE	226	0.011
PPP1R13Bp.Glu1031Lys	PPP1R13B	0.0110843	0.0103972	0	0.0277106							0.0159778	0.0191957	Lys	Glu	TRUE		2	0	0	0	0	0	0	0	2	0	0	0	0	0	0	0	0	0	0	0	0	0	0	0	0	0	0	0	0	0	0	0	0	0	0	0	0	0	0	0	0	0	0	0	0	0	0	0	0	0	0	0	0	0	0	0	0	0	0	0	0	0	0	0	0	0	41.28	FALSE	FALSE	FALSE	226	0.011
PPP1R14Cp.Leu116Ile	PPP1R14C	0.0110843	0.0103972	0	0.0277106							0.0159778	0.0191957	Ile	Leu	FALSE		2	0	0	0	0	0	0	0	2	0	0	0	0	0	0	0	0	0	0	0	0	0	0	0	0	0	0	0	0	0	0	0	0	0	0	0	0	0	0	0	0	0	0	0	0	0	0	0	0	0	0	0	0	0	0	0	0	0	0	0	0	0	0	0	0	0	40.91	FALSE	FALSE	FALSE	226	0.011
PPP1R15Ap.Phe177Leu	PPP1R15A	0.0110843	0.0103972	0	0.0277106							0.0159778	0.0191957	Leu	Phe	FALSE		2	0	0	0	0	0	0	0	2	0	0	0	0	0	0	0	0	0	0	0	0	0	0	0	0	0	0	0	0	0	0	0	0	0	0	0	0	0	0	0	0	0	0	0	0	0	0	0	0	0	0	0	0	0	0	0	0	0	0	0	0	0	0	0	0	0	40.7	FALSE	FALSE	FALSE	226	0.011
PPP1R15Bp.Glu366Ter	PPP1R15B	0.0110843	0.0103972	0	0.0277106							0.0159778	0.0191957	Ter	Glu	FALSE		2	0	0	0	0	0	0	0	2	0	0	0	0	0	0	0	0	0	0	0	0	0	0	0	0	0	0	0	0	0	0	0	0	0	0	0	0	0	0	0	0	0	0	0	0	0	0	0	0	0	0	0	0	0	0	0	0	0	0	0	0	0	0	0	0	0	40.13	FALSE	FALSE	FALSE	226	0.011
PPP1R16Bp.Arg565His	PPP1R16B	0.0110843	0.0103972	0	0.0277106							0.0159778	0.0191957	His	Arg	TRUE		2	0	0	0	0	0	0	0	2	0	0	0	0	0	0	0	0	0	0	0	0	0	0	0	0	0	0	0	0	0	0	0	0	0	0	0	0	0	0	0	0	0	0	0	0	0	0	0	0	0	0	0	0	0	0	0	0	0	0	0	0	0	0	0	0	0	40.56	FALSE	FALSE	FALSE	226	0.011
PPP1R26p.Leu234Met	PPP1R26	0.0110843	0.0103972	0	0.0277106							0.0159778	0.0191957	Met	Leu	FALSE		2	0	0	0	0	0	0	0	2	0	0	0	0	0	0	0	0	0	0	0	0	0	0	0	0	0	0	0	0	0	0	0	0	0	0	0	0	0	0	0	0	0	0	0	0	0	0	0	0	0	0	0	0	0	0	0	0	0	0	0	0	0	0	0	0	0	41.06	FALSE	FALSE	FALSE	226	0.011
PPP1R26p.Thr493Met	PPP1R26	0.0110843	0.0103972	0	0.0277106							0.0159778	0.0191957	Met	Thr	FALSE		2	0	0	0	0	0	0	0	2	0	0	0	0	0	0	0	0	0	0	0	0	0	0	0	0	0	0	0	0	0	0	0	0	0	0	0	0	0	0	0	0	0	0	0	0	0	0	0	0	0	0	0	0	0	0	0	0	0	0	0	0	0	0	0	0	0	40.03	FALSE	FALSE	FALSE	226	0.011
PPP1R36p.Phe235Leu	PPP1R36	0.0110843	0.0103972	0	0.0277106							0.0159778	0.0191957	Leu	Phe	FALSE		2	0	0	0	0	0	0	0	2	0	0	0	0	0	0	0	0	0	0	0	0	0	0	0	0	0	0	0	0	0	0	0	0	0	0	0	0	0	0	0	0	0	0	0	0	0	0	0	0	0	0	0	0	0	0	0	0	0	0	0	0	0	0	0	0	0	40.95	FALSE	FALSE	FALSE	226	0.011
PPP1R3Ap.Glu414Ter	PPP1R3A	0.0110843	0.0103972	0	0.0277106							0.0159778	0.0191957	Ter	Glu	FALSE		2	0	0	0	0	0	0	0	2	0	0	0	0	0	0	0	0	0	0	0	0	0	0	0	0	0	0	0	0	0	0	0	0	0	0	0	0	0	0	0	0	0	0	0	0	0	0	0	0	0	0	0	0	0	0	0	0	0	0	0	0	0	0	0	0	0	40.87	FALSE	FALSE	FALSE	226	0.011
PPP1R3Bp.Ser80Leu	PPP1R3B	0.0110843	0.0103972	0	0.0277106							0.0159778	0.0191957	Leu	Ser	FALSE		2	0	0	0	0	0	0	0	2	0	0	0	0	0	0	0	0	0	0	0	0	0	0	0	0	0	0	0	0	0	0	0	0	0	0	0	0	0	0	0	0	0	0	0	0	0	0	0	0	0	0	0	0	0	0	0	0	0	0	0	0	0	0	0	0	0	40.24	FALSE	FALSE	FALSE	226	0.011
PPP1R3Dp.Val235Ile	PPP1R3D	0.0110843	0.0103972	0	0.0277106							0.0159778	0.0191957	Ile	Val	FALSE		2	0	0	0	0	0	0	0	2	0	0	0	0	0	0	0	0	0	0	0	0	0	0	0	0	0	0	0	0	0	0	0	0	0	0	0	0	0	0	0	0	0	0	0	0	0	0	0	0	0	0	0	0	0	0	0	0	0	0	0	0	0	0	0	0	0	39.96	FALSE	FALSE	FALSE	226	0.011
PPP1R7p.Thr71Ile	PPP1R7	0.0110843	0.0103972	0	0.0277106							0.0159778	0.0191957	Ile	Thr	FALSE		2	0	0	0	0	0	0	0	2	0	0	0	0	0	0	0	0	0	0	0	0	0	0	0	0	0	0	0	0	0	0	0	0	0	0	0	0	0	0	0	0	0	0	0	0	0	0	0	0	0	0	0	0	0	0	0	0	0	0	0	0	0	0	0	0	0	39.74	FALSE	FALSE	FALSE	226	0.011
PPP1R9Ap.Arg158His	PPP1R9A	0.0110843	0.0103972	0	0.0277106							0.0159778	0.0191957	His	Arg	TRUE		2	0	0	0	0	0	0	0	2	0	0	0	0	0	0	0	0	0	0	0	0	0	0	0	0	0	0	0	0	0	0	0	0	0	0	0	0	0	0	0	0	0	0	0	0	0	0	0	0	0	0	0	0	0	0	0	0	0	0	0	0	0	0	0	0	0	40.24	FALSE	FALSE	FALSE	226	0.011
PPP2CAp.Leu65Val	PPP2CA	0.0110843	0.0103972	0	0.0277106							0.0159778	0.0191957	Val	Leu	FALSE		2	0	0	0	0	0	0	0	2	0	0	0	0	0	0	0	0	0	0	0	0	0	0	0	0	0	0	0	0	0	0	0	0	0	0	0	0	0	0	0	0	0	0	0	0	0	0	0	0	0	0	0	0	0	0	0	0	0	0	0	0	0	0	0	0	0	40.51	FALSE	FALSE	FALSE	226	0.011
PPP2R1Ap.Arg28Cys	PPP2R1A	0.0110843	0.0103972	0	0.0277106							0.0159778	0.0191957	Cys	Arg	TRUE	1	2	0	0	0	0	0	0	0	2	0	0	0	0	0	0	0	0	0	0	0	0	0	0	0	0	0	0	0	0	0	0	0	0	0	0	0	0	0	0	0	0	0	0	0	0	0	0	0	0	0	0	0	0	0	0	0	0	0	0	0	0	0	0	0	0	0	41.26	FALSE	FALSE	TRUE	226	0.011
PPP2R1Ap.Trp257Leu	PPP2R1A	0.0110843	0.0103972	0	0.0277106							0.0159778	0.0191957	Leu	Trp	FALSE	1	2	0	0	0	0	0	0	0	2	0	0	0	0	0	0	0	0	0	0	0	0	0	0	0	0	0	0	0	0	0	0	0	0	0	0	0	0	0	0	0	0	0	0	0	0	0	0	0	0	0	0	0	0	0	0	0	0	0	0	0	0	0	0	0	0	0	41.4	FALSE	FALSE	TRUE	226	0.011
PPP2R2Bp.Ser286Leu	PPP2R2B	0.0110843	0.0103972	0	0.0277106							0.0159778	0.0191957	Leu	Ser	FALSE		2	0	0	0	0	0	0	0	2	0	0	0	0	0	0	0	0	0	0	0	0	0	0	0	0	0	0	0	0	0	0	0	0	0	0	0	0	0	0	0	0	0	0	0	0	0	0	0	0	0	0	0	0	0	0	0	0	0	0	0	0	0	0	0	0	0	40.55	FALSE	FALSE	FALSE	226	0.011
PPP2R2Cp.Arg195His	PPP2R2C	0.0110843	0.0103972	0	0.0277106							0.0159778	0.0191957	His	Arg	TRUE		2	0	0	0	0	0	0	0	2	0	0	0	0	0	0	0	0	0	0	0	0	0	0	0	0	0	0	0	0	0	0	0	0	0	0	0	0	0	0	0	0	0	0	0	0	0	0	0	0	0	0	0	0	0	0	0	0	0	0	0	0	0	0	0	0	0	39.78	FALSE	FALSE	FALSE	226	0.011
PPP2R2Dp.Ser328Leu	PPP2R2D	0.0110843	0.0103972	0	0.0277106							0.0159778	0.0191957	Leu	Ser	FALSE		2	0	0	0	0	0	0	0	2	0	0	0	0	0	0	0	0	0	0	0	0	0	0	0	0	0	0	0	0	0	0	0	0	0	0	0	0	0	0	0	0	0	0	0	0	0	0	0	0	0	0	0	0	0	0	0	0	0	0	0	0	0	0	0	0	0	41.18	FALSE	FALSE	FALSE	226	0.011
PPP2R3Ap.Ala532Val	PPP2R3A	0.0110843	0.0103972	0	0.0277106							0.0159778	0.0191957	Val	Ala	FALSE		2	0	0	0	0	0	0	0	2	0	0	0	0	0	0	0	0	0	0	0	0	0	0	0	0	0	0	0	0	0	0	0	0	0	0	0	0	0	0	0	0	0	0	0	0	0	0	0	0	0	0	0	0	0	0	0	0	0	0	0	0	0	0	0	0	0	40.82	FALSE	FALSE	FALSE	226	0.011
PPP2R3Bp.Thr328Met	PPP2R3B	0.0110843	0.0103972	0	0.0277106							0.0159778	0.0191957	Met	Thr	FALSE		2	0	0	0	0	0	0	0	2	0	0	0	0	0	0	0	0	0	0	0	0	0	0	0	0	0	0	0	0	0	0	0	0	0	0	0	0	0	0	0	0	0	0	0	0	0	0	0	0	0	0	0	0	0	0	0	0	0	0	0	0	0	0	0	0	0	40.87	FALSE	FALSE	FALSE	226	0.011
PPP2R4p.Gly50Arg	PPP2R4	0.0110843	0.0103972	0	0.0277106							0.0159778	0.0191957	Arg	Gly	TRUE		2	0	0	0	0	0	0	0	2	0	0	0	0	0	0	0	0	0	0	0	0	0	0	0	0	0	0	0	0	0	0	0	0	0	0	0	0	0	0	0	0	0	0	0	0	0	0	0	0	0	0	0	0	0	0	0	0	0	0	0	0	0	0	0	0	0	40.51	FALSE	FALSE	FALSE	226	0.011
PPP2R5Ap.Asp90Asn	PPP2R5A	0.0110843	0.0103972	0	0.0277106							0.0159778	0.0191957	Asn	Asp	FALSE		2	0	0	0	0	0	0	0	2	0	0	0	0	0	0	0	0	0	0	0	0	0	0	0	0	0	0	0	0	0	0	0	0	0	0	0	0	0	0	0	0	0	0	0	0	0	0	0	0	0	0	0	0	0	0	0	0	0	0	0	0	0	0	0	0	0	40.95	FALSE	FALSE	FALSE	226	0.011
PPP2R5Cp.Ala395Val	PPP2R5C	0.0110843	0.0103972	0	0.0277106							0.0159778	0.0191957	Val	Ala	FALSE		2	0	0	0	0	0	0	0	2	0	0	0	0	0	0	0	0	0	0	0	0	0	0	0	0	0	0	0	0	0	0	0	0	0	0	0	0	0	0	0	0	0	0	0	0	0	0	0	0	0	0	0	0	0	0	0	0	0	0	0	0	0	0	0	0	0	40.11	FALSE	FALSE	FALSE	226	0.011
PPP2R5Ep.Met373Ile	PPP2R5E	0.0110843	0.0103972	0	0.0277106							0.0159778	0.0191957	Ile	Met	FALSE		2	0	0	0	0	0	0	0	2	0	0	0	0	0	0	0	0	0	0	0	0	0	0	0	0	0	0	0	0	0	0	0	0	0	0	0	0	0	0	0	0	0	0	0	0	0	0	0	0	0	0	0	0	0	0	0	0	0	0	0	0	0	0	0	0	0	40.12	FALSE	FALSE	FALSE	226	0.011
PPP3CCp.Pro218Leu	PPP3CC	0.0110843	0.0103972	0	0.0277106							0.0159778	0.0191957	Leu	Pro	FALSE		2	0	0	0	0	0	0	0	2	0	0	0	0	0	0	0	0	0	0	0	0	0	0	0	0	0	0	0	0	0	0	0	0	0	0	0	0	0	0	0	0	0	0	0	0	0	0	0	0	0	0	0	0	0	0	0	0	0	0	0	0	0	0	0	0	0	39.83	FALSE	FALSE	FALSE	226	0.011
PPP3R2p.Asp66Asn	PPP3R2	0.0110843	0.0103972	0	0.0277106							0.0159778	0.0191957	Asn	Asp	FALSE		2	0	0	0	0	0	0	0	2	0	0	0	0	0	0	0	0	0	0	0	0	0	0	0	0	0	0	0	0	0	0	0	0	0	0	0	0	0	0	0	0	0	0	0	0	0	0	0	0	0	0	0	0	0	0	0	0	0	0	0	0	0	0	0	0	0	40.65	FALSE	FALSE	FALSE	226	0.011
PPP4R1Lp.Arg140Ter	PPP4R1L	0.0110843	0.0103972	0	0.0277106							0.0159778	0.0191957	Ter	Arg	FALSE		2	0	0	0	0	0	0	0	2	0	0	0	0	0	0	0	0	0	0	0	0	0	0	0	0	0	0	0	0	0	0	0	0	0	0	0	0	0	0	0	0	0	0	0	0	0	0	0	0	0	0	0	0	0	0	0	0	0	0	0	0	0	0	0	0	0	39.47	FALSE	FALSE	FALSE	226	0.011
PPP4R1Lp.Glu57Asp	PPP4R1L	0.0110843	0.0103972	0	0.0277106							0.0159778	0.0191957	Asp	Glu	FALSE		2	0	0	0	0	0	0	0	2	0	0	0	0	0	0	0	0	0	0	0	0	0	0	0	0	0	0	0	0	0	0	0	0	0	0	0	0	0	0	0	0	0	0	0	0	0	0	0	0	0	0	0	0	0	0	0	0	0	0	0	0	0	0	0	0	0	41.46	FALSE	FALSE	FALSE	226	0.011
PPP4R1Lp.Val16Ile	PPP4R1L	0.0110843	0.0103972	0	0.0277106							0.0159778	0.0191957	Ile	Val	FALSE		2	0	0	0	0	0	0	0	2	0	0	0	0	0	0	0	0	0	0	0	0	0	0	0	0	0	0	0	0	0	0	0	0	0	0	0	0	0	0	0	0	0	0	0	0	0	0	0	0	0	0	0	0	0	0	0	0	0	0	0	0	0	0	0	0	0	41.02	FALSE	FALSE	FALSE	226	0.011
PPP4R4p.Glu258Ter	PPP4R4	0.0110843	0.0103972	0	0.0277106							0.0159778	0.0191957	Ter	Glu	FALSE		2	0	0	0	0	0	0	0	2	0	0	0	0	0	0	0	0	0	0	0	0	0	0	0	0	0	0	0	0	0	0	0	0	0	0	0	0	0	0	0	0	0	0	0	0	0	0	0	0	0	0	0	0	0	0	0	0	0	0	0	0	0	0	0	0	0	40.16	FALSE	FALSE	FALSE	226	0.011
PPP5Cp.Val161Met	PPP5C	0.0110843	0.0103972	0	0.0277106							0.0159778	0.0191957	Met	Val	FALSE		2	0	0	0	0	0	0	0	2	0	0	0	0	0	0	0	0	0	0	0	0	0	0	0	0	0	0	0	0	0	0	0	0	0	0	0	0	0	0	0	0	0	0	0	0	0	0	0	0	0	0	0	0	0	0	0	0	0	0	0	0	0	0	0	0	0	40.6	FALSE	FALSE	FALSE	226	0.011
PPP5D1p.Arg67His	PPP5D1	0.0110843	0.0103972	0	0.0277106							0.0159778	0.0191957	His	Arg	TRUE		2	0	0	0	0	0	0	0	2	0	0	0	0	0	0	0	0	0	0	0	0	0	0	0	0	0	0	0	0	0	0	0	0	0	0	0	0	0	0	0	0	0	0	0	0	0	0	0	0	0	0	0	0	0	0	0	0	0	0	0	0	0	0	0	0	0	41.18	FALSE	FALSE	FALSE	226	0.011
PPWD1p.Arg348His	PPWD1	0.0110843	0.0103972	0	0.0277106							0.0159778	0.0191957	His	Arg	TRUE		2	0	0	0	0	0	0	0	2	0	0	0	0	0	0	0	0	0	0	0	0	0	0	0	0	0	0	0	0	0	0	0	0	0	0	0	0	0	0	0	0	0	0	0	0	0	0	0	0	0	0	0	0	0	0	0	0	0	0	0	0	0	0	0	0	0	40.8	FALSE	FALSE	FALSE	226	0.011
PQBP1p.Gly61Arg	PQBP1	0.0110843	0.0103972	0	0.0277106							0.0159778	0.0191957	Arg	Gly	TRUE		2	0	0	0	0	0	0	0	2	0	0	0	0	0	0	0	0	0	0	0	0	0	0	0	0	0	0	0	0	0	0	0	0	0	0	0	0	0	0	0	0	0	0	0	0	0	0	0	0	0	0	0	0	0	0	0	0	0	0	0	0	0	0	0	0	0	41.44	FALSE	FALSE	FALSE	226	0.011
PQLC2p.Arg278Cys	PQLC2	0.0110843	0.0103972	0	0.0277106							0.0159778	0.0191957	Cys	Arg	TRUE		2	0	0	0	0	0	0	0	2	0	0	0	0	0	0	0	0	0	0	0	0	0	0	0	0	0	0	0	0	0	0	0	0	0	0	0	0	0	0	0	0	0	0	0	0	0	0	0	0	0	0	0	0	0	0	0	0	0	0	0	0	0	0	0	0	0	40.47	FALSE	FALSE	FALSE	226	0.011
PRAM1p.Asp595Asn	PRAM1	0.0110843	0.0103972	0	0.0277106							0.0159778	0.0191957	Asn	Asp	FALSE		2	0	0	0	0	0	0	0	2	0	0	0	0	0	0	0	0	0	0	0	0	0	0	0	0	0	0	0	0	0	0	0	0	0	0	0	0	0	0	0	0	0	0	0	0	0	0	0	0	0	0	0	0	0	0	0	0	0	0	0	0	0	0	0	0	0	41.1	FALSE	FALSE	FALSE	226	0.011
PRAMEF1p.Arg235His	PRAMEF1	0.0110843	0.0103972	0	0.0277106							0.0159778	0.0191957	His	Arg	TRUE		2	0	0	0	0	0	0	0	2	0	0	0	0	0	0	0	0	0	0	0	0	0	0	0	0	0	0	0	0	0	0	0	0	0	0	0	0	0	0	0	0	0	0	0	0	0	0	0	0	0	0	0	0	0	0	0	0	0	0	0	0	0	0	0	0	0	41.27	FALSE	FALSE	FALSE	226	0.011
PRAMEF22p.Arg246His	PRAMEF22	0.0110843	0.0103972	0	0.0277106							0.0159778	0.0191957	His	Arg	TRUE		2	0	0	0	0	0	0	0	2	0	0	0	0	0	0	0	0	0	0	0	0	0	0	0	0	0	0	0	0	0	0	0	0	0	0	0	0	0	0	0	0	0	0	0	0	0	0	0	0	0	0	0	0	0	0	0	0	0	0	0	0	0	0	0	0	0	40.21	FALSE	FALSE	FALSE	226	0.011
PRAMEF4p.Leu340Ile	PRAMEF4	0.0110843	0.0103972	0	0.0277106							0.0159778	0.0191957	Ile	Leu	FALSE		2	0	0	0	0	0	0	0	2	0	0	0	0	0	0	0	0	0	0	0	0	0	0	0	0	0	0	0	0	0	0	0	0	0	0	0	0	0	0	0	0	0	0	0	0	0	0	0	0	0	0	0	0	0	0	0	0	0	0	0	0	0	0	0	0	0	41.11	FALSE	FALSE	FALSE	226	0.011
PRAMEF4p.Leu77Met	PRAMEF4	0.0110843	0.0103972	0	0.0277106							0.0159778	0.0191957	Met	Leu	FALSE		2	0	0	0	0	0	0	0	2	0	0	0	0	0	0	0	0	0	0	0	0	0	0	0	0	0	0	0	0	0	0	0	0	0	0	0	0	0	0	0	0	0	0	0	0	0	0	0	0	0	0	0	0	0	0	0	0	0	0	0	0	0	0	0	0	0	41.15	FALSE	FALSE	FALSE	226	0.011
PRAP1p.Glu75Asp	PRAP1	0.0110843	0.0103972	0	0.0277106							0.0159778	0.0191957	Asp	Glu	FALSE		2	0	0	0	0	0	0	0	2	0	0	0	0	0	0	0	0	0	0	0	0	0	0	0	0	0	0	0	0	0	0	0	0	0	0	0	0	0	0	0	0	0	0	0	0	0	0	0	0	0	0	0	0	0	0	0	0	0	0	0	0	0	0	0	0	0	41.22	FALSE	FALSE	FALSE	226	0.011
PRB1p.Arg142Gln	PRB1	0.0110843	0.0103972	0	0.0277106							0.0159778	0.0191957	Gln	Arg	FALSE		2	0	0	0	0	0	0	0	2	0	0	0	0	0	0	0	0	0	0	0	0	0	0	0	0	0	0	0	0	0	0	0	0	0	0	0	0	0	0	0	0	0	0	0	0	0	0	0	0	0	0	0	0	0	0	0	0	0	0	0	0	0	0	0	0	0	39.47	FALSE	FALSE	FALSE	226	0.011
PRB2p.Arg295Gln	PRB2	0.0110843	0.0103972	0	0.0277106							0.0159778	0.0191957	Gln	Arg	FALSE		2	0	0	0	0	0	0	0	2	0	0	0	0	0	0	0	0	0	0	0	0	0	0	0	0	0	0	0	0	0	0	0	0	0	0	0	0	0	0	0	0	0	0	0	0	0	0	0	0	0	0	0	0	0	0	0	0	0	0	0	0	0	0	0	0	0	40.31	FALSE	FALSE	FALSE	226	0.011
PRB2p.Arg360Gln	PRB2	0.0110843	0.0103972	0	0.0277106							0.0159778	0.0191957	Gln	Arg	FALSE		2	0	0	0	0	0	0	0	2	0	0	0	0	0	0	0	0	0	0	0	0	0	0	0	0	0	0	0	0	0	0	0	0	0	0	0	0	0	0	0	0	0	0	0	0	0	0	0	0	0	0	0	0	0	0	0	0	0	0	0	0	0	0	0	0	0	40.84	FALSE	FALSE	FALSE	226	0.011
PRDM10p.Arg1056Cys	PRDM10	0.0110843	0.0103972	0	0.0277106							0.0159778	0.0191957	Cys	Arg	TRUE		2	0	0	0	0	0	0	0	2	0	0	0	0	0	0	0	0	0	0	0	0	0	0	0	0	0	0	0	0	0	0	0	0	0	0	0	0	0	0	0	0	0	0	0	0	0	0	0	0	0	0	0	0	0	0	0	0	0	0	0	0	0	0	0	0	0	40.3	FALSE	FALSE	FALSE	226	0.011
PRDM10p.Thr1046Met	PRDM10	0.0110843	0.0103972	0	0.0277106							0.0159778	0.0191957	Met	Thr	FALSE		2	0	0	0	0	0	0	0	2	0	0	0	0	0	0	0	0	0	0	0	0	0	0	0	0	0	0	0	0	0	0	0	0	0	0	0	0	0	0	0	0	0	0	0	0	0	0	0	0	0	0	0	0	0	0	0	0	0	0	0	0	0	0	0	0	0	40.56	FALSE	FALSE	FALSE	226	0.011
PRDM12p.Arg168Cys	PRDM12	0.0110843	0.0103972	0	0.0277106							0.0159778	0.0191957	Cys	Arg	TRUE		2	0	0	0	0	0	0	0	2	0	0	0	0	0	0	0	0	0	0	0	0	0	0	0	0	0	0	0	0	0	0	0	0	0	0	0	0	0	0	0	0	0	0	0	0	0	0	0	0	0	0	0	0	0	0	0	0	0	0	0	0	0	0	0	0	0	40.07	FALSE	FALSE	FALSE	226	0.011
PRDM14p.Arg481Gln	PRDM14	0.0110843	0.0103972	0	0.0277106							0.0159778	0.0191957	Gln	Arg	FALSE		2	0	0	0	0	0	0	0	2	0	0	0	0	0	0	0	0	0	0	0	0	0	0	0	0	0	0	0	0	0	0	0	0	0	0	0	0	0	0	0	0	0	0	0	0	0	0	0	0	0	0	0	0	0	0	0	0	0	0	0	0	0	0	0	0	0	40.16	FALSE	FALSE	FALSE	226	0.011
PRDM1p.Thr359Met	PRDM1	0.0110843	0.0103972	0	0.0277106							0.0159778	0.0191957	Met	Thr	FALSE	1	2	0	0	0	0	0	0	0	2	0	0	0	0	0	0	0	0	0	0	0	0	0	0	0	0	0	0	0	0	0	0	0	0	0	0	0	0	0	0	0	0	0	0	0	0	0	0	0	0	0	0	0	0	0	0	0	0	0	0	0	0	0	0	0	0	0	40.57	FALSE	FALSE	FALSE	226	0.011
PRDM2p.Ala1474Thr	PRDM2	0.0110843	0.0103972	0	0.0277106							0.0159778	0.0191957	Thr	Ala	TRUE	2	2	0	0	0	0	0	0	0	2	0	0	0	0	0	0	0	0	0	0	0	0	0	0	0	0	0	0	0	0	0	0	0	0	0	0	0	0	0	0	0	0	0	0	0	0	0	0	0	0	0	0	0	0	0	0	0	0	0	0	0	0	0	0	0	0	0	40.5	FALSE	FALSE	FALSE	226	0.011
PRDM2p.Ile188Met	PRDM2	0.0110843	0.0103972	0	0.0277106							0.0159778	0.0191957	Met	Ile	FALSE	2	2	0	0	0	0	0	0	0	2	0	0	0	0	0	0	0	0	0	0	0	0	0	0	0	0	0	0	0	0	0	0	0	0	0	0	0	0	0	0	0	0	0	0	0	0	0	0	0	0	0	0	0	0	0	0	0	0	0	0	0	0	0	0	0	0	0	41.19	FALSE	FALSE	FALSE	226	0.011
PRDM6p.Glu359Lys	PRDM6	0.0110843	0.0103972	0	0.0277106							0.0159778	0.0191957	Lys	Glu	TRUE		2	0	0	0	0	0	0	0	2	0	0	0	0	0	0	0	0	0	0	0	0	0	0	0	0	0	0	0	0	0	0	0	0	0	0	0	0	0	0	0	0	0	0	0	0	0	0	0	0	0	0	0	0	0	0	0	0	0	0	0	0	0	0	0	0	0	40.85	FALSE	FALSE	FALSE	226	0.011
PRDM6p.Ser344Leu	PRDM6	0.0110843	0.0103972	0	0.0277106							0.0159778	0.0191957	Leu	Ser	FALSE		2	0	0	0	0	0	0	0	2	0	0	0	0	0	0	0	0	0	0	0	0	0	0	0	0	0	0	0	0	0	0	0	0	0	0	0	0	0	0	0	0	0	0	0	0	0	0	0	0	0	0	0	0	0	0	0	0	0	0	0	0	0	0	0	0	0	40.62	FALSE	FALSE	FALSE	226	0.011
PRDM8p.Asp24Tyr	PRDM8	0.0110843	0.0103972	0	0.0277106							0.0159778	0.0191957	Tyr	Asp	TRUE		2	0	0	0	0	0	0	0	2	0	0	0	0	0	0	0	0	0	0	0	0	0	0	0	0	0	0	0	0	0	0	0	0	0	0	0	0	0	0	0	0	0	0	0	0	0	0	0	0	0	0	0	0	0	0	0	0	0	0	0	0	0	0	0	0	0	39.85	FALSE	FALSE	FALSE	226	0.011
PRDM9p.Leu403Ile	PRDM9	0.0110843	0.0103972	0	0.0277106							0.0159778	0.0191957	Ile	Leu	FALSE		2	0	0	0	0	0	0	0	2	0	0	0	0	0	0	0	0	0	0	0	0	0	0	0	0	0	0	0	0	0	0	0	0	0	0	0	0	0	0	0	0	0	0	0	0	0	0	0	0	0	0	0	0	0	0	0	0	0	0	0	0	0	0	0	0	0	41.27	FALSE	FALSE	FALSE	226	0.011
PRDM9p.Ser814Asn	PRDM9	0.0110843	0.0103972	0	0.0277106							0.0159778	0.0191957	Asn	Ser	FALSE		2	0	0	0	0	0	0	0	2	0	0	0	0	0	0	0	0	0	0	0	0	0	0	0	0	0	0	0	0	0	0	0	0	0	0	0	0	0	0	0	0	0	0	0	0	0	0	0	0	0	0	0	0	0	0	0	0	0	0	0	0	0	0	0	0	0	40.81	FALSE	FALSE	FALSE	226	0.011
PRDX6p.Ile160Met	PRDX6	0.0110843	0.0103972	0	0.0277106							0.0159778	0.0191957	Met	Ile	FALSE		2	0	0	0	0	0	0	0	2	0	0	0	0	0	0	0	0	0	0	0	0	0	0	0	0	0	0	0	0	0	0	0	0	0	0	0	0	0	0	0	0	0	0	0	0	0	0	0	0	0	0	0	0	0	0	0	0	0	0	0	0	0	0	0	0	0	40.18	FALSE	FALSE	FALSE	226	0.011
PRELID2p.Glu123Ter	PRELID2	0.0110843	0.0103972	0	0.0277106							0.0159778	0.0191957	Ter	Glu	FALSE		2	0	0	0	0	0	0	0	2	0	0	0	0	0	0	0	0	0	0	0	0	0	0	0	0	0	0	0	0	0	0	0	0	0	0	0	0	0	0	0	0	0	0	0	0	0	0	0	0	0	0	0	0	0	0	0	0	0	0	0	0	0	0	0	0	0	40.02	FALSE	FALSE	FALSE	226	0.011
PREX2p.Arg172Ile	PREX2	0.0110843	0.0103972	0	0.0277106							0.0159778	0.0191957	Ile	Arg	FALSE	1	2	0	0	0	0	0	0	0	2	0	0	0	0	0	0	0	0	0	0	0	0	0	0	0	0	0	0	0	0	0	0	0	0	0	0	0	0	0	0	0	0	0	0	0	0	0	0	0	0	0	0	0	0	0	0	0	0	0	0	0	0	0	0	0	0	0	40.53	FALSE	FALSE	FALSE	226	0.011
PREX2p.Trp227Ter	PREX2	0.0110843	0.0103972	0	0.0277106							0.0159778	0.0191957	Ter	Trp	FALSE	1	2	0	0	0	0	0	0	0	2	0	0	0	0	0	0	0	0	0	0	0	0	0	0	0	0	0	0	0	0	0	0	0	0	0	0	0	0	0	0	0	0	0	0	0	0	0	0	0	0	0	0	0	0	0	0	0	0	0	0	0	0	0	0	0	0	0	40.13	FALSE	FALSE	FALSE	226	0.011
PRF1p.Arg123His	PRF1	0.0110843	0.0103972	0	0.0277106							0.0159778	0.0191957	His	Arg	TRUE	1	2	0	0	0	0	0	0	0	2	0	0	0	0	0	0	0	0	0	0	0	0	0	0	0	0	0	0	0	0	0	0	0	0	0	0	0	0	0	0	0	0	0	0	0	0	0	0	0	0	0	0	0	0	0	0	0	0	0	0	0	0	0	0	0	0	0	40.28	FALSE	FALSE	FALSE	226	0.011
PRG4p.Asp320Tyr	PRG4	0.0110843	0.0103972	0	0.0277106							0.0159778	0.0191957	Tyr	Asp	TRUE		2	0	0	0	0	0	0	0	2	0	0	0	0	0	0	0	0	0	0	0	0	0	0	0	0	0	0	0	0	0	0	0	0	0	0	0	0	0	0	0	0	0	0	0	0	0	0	0	0	0	0	0	0	0	0	0	0	0	0	0	0	0	0	0	0	0	40.42	FALSE	FALSE	FALSE	226	0.011
PRIM2p.Arg129Gln	PRIM2	0.0110843	0.0103972	0	0.0277106							0.0159778	0.0191957	Gln	Arg	FALSE		2	0	0	0	0	0	0	0	2	0	0	0	0	0	0	0	0	0	0	0	0	0	0	0	0	0	0	0	0	0	0	0	0	0	0	0	0	0	0	0	0	0	0	0	0	0	0	0	0	0	0	0	0	0	0	0	0	0	0	0	0	0	0	0	0	0	40.88	FALSE	FALSE	FALSE	226	0.011
PRKAA2p.Arg53Cys	PRKAA2	0.0110843	0.0103972	0	0.0277106							0.0159778	0.0191957	Cys	Arg	TRUE		2	0	0	0	0	0	0	0	2	0	0	0	0	0	0	0	0	0	0	0	0	0	0	0	0	0	0	0	0	0	0	0	0	0	0	0	0	0	0	0	0	0	0	0	0	0	0	0	0	0	0	0	0	0	0	0	0	0	0	0	0	0	0	0	0	0	40.68	FALSE	FALSE	FALSE	226	0.011
PRKAA2p.Arg53His	PRKAA2	0.0110843	0.0103972	0	0.0277106							0.0159778	0.0191957	His	Arg	TRUE		2	0	0	0	0	0	0	0	2	0	0	0	0	0	0	0	0	0	0	0	0	0	0	0	0	0	0	0	0	0	0	0	0	0	0	0	0	0	0	0	0	0	0	0	0	0	0	0	0	0	0	0	0	0	0	0	0	0	0	0	0	0	0	0	0	0	40.34	FALSE	FALSE	FALSE	226	0.011
PRKACGp.Val192Met	PRKACG	0.0110843	0.0103972	0	0.0277106							0.0159778	0.0191957	Met	Val	FALSE		2	0	0	0	0	0	0	0	2	0	0	0	0	0	0	0	0	0	0	0	0	0	0	0	0	0	0	0	0	0	0	0	0	0	0	0	0	0	0	0	0	0	0	0	0	0	0	0	0	0	0	0	0	0	0	0	0	0	0	0	0	0	0	0	0	0	41.44	FALSE	FALSE	FALSE	226	0.011
PRKAR1Bp.Arg233His	PRKAR1B	0.0110843	0.0103972	0	0.0277106							0.0159778	0.0191957	His	Arg	TRUE		2	0	0	0	0	0	0	0	2	0	0	0	0	0	0	0	0	0	0	0	0	0	0	0	0	0	0	0	0	0	0	0	0	0	0	0	0	0	0	0	0	0	0	0	0	0	0	0	0	0	0	0	0	0	0	0	0	0	0	0	0	0	0	0	0	0	40.51	FALSE	FALSE	FALSE	226	0.011
PRKAR2Bp.Glu401Ter	PRKAR2B	0.0110843	0.0103972	0	0.0277106							0.0159778	0.0191957	Ter	Glu	FALSE		2	0	0	0	0	0	0	0	2	0	0	0	0	0	0	0	0	0	0	0	0	0	0	0	0	0	0	0	0	0	0	0	0	0	0	0	0	0	0	0	0	0	0	0	0	0	0	0	0	0	0	0	0	0	0	0	0	0	0	0	0	0	0	0	0	0	42.14	FALSE	FALSE	FALSE	226	0.011
PRKCDBPp.Arg211His	PRKCDBP	0.0110843	0.0103972	0	0.0277106							0.0159778	0.0191957	His	Arg	TRUE		2	0	0	0	0	0	0	0	2	0	0	0	0	0	0	0	0	0	0	0	0	0	0	0	0	0	0	0	0	0	0	0	0	0	0	0	0	0	0	0	0	0	0	0	0	0	0	0	0	0	0	0	0	0	0	0	0	0	0	0	0	0	0	0	0	0	41.34	FALSE	FALSE	FALSE	226	0.011
PRKCDp.Arg132His	PRKCD	0.0110843	0.0103972	0	0.0277106							0.0159778	0.0191957	His	Arg	TRUE		2	0	0	0	0	0	0	0	2	0	0	0	0	0	0	0	0	0	0	0	0	0	0	0	0	0	0	0	0	0	0	0	0	0	0	0	0	0	0	0	0	0	0	0	0	0	0	0	0	0	0	0	0	0	0	0	0	0	0	0	0	0	0	0	0	0	40.72	FALSE	FALSE	FALSE	226	0.011
PRKCDp.Asp653Asn	PRKCD	0.0110843	0.0103972	0	0.0277106							0.0159778	0.0191957	Asn	Asp	FALSE		2	0	0	0	0	0	0	0	2	0	0	0	0	0	0	0	0	0	0	0	0	0	0	0	0	0	0	0	0	0	0	0	0	0	0	0	0	0	0	0	0	0	0	0	0	0	0	0	0	0	0	0	0	0	0	0	0	0	0	0	0	0	0	0	0	0	41.51	FALSE	FALSE	FALSE	226	0.011
PRKCEp.Arg364Trp	PRKCE	0.0110843	0.0103972	0	0.0277106							0.0159778	0.0191957	Trp	Arg	FALSE		2	0	0	0	0	0	0	0	2	0	0	0	0	0	0	0	0	0	0	0	0	0	0	0	0	0	0	0	0	0	0	0	0	0	0	0	0	0	0	0	0	0	0	0	0	0	0	0	0	0	0	0	0	0	0	0	0	0	0	0	0	0	0	0	0	0	40.3	FALSE	FALSE	FALSE	226	0.011
PRKCEp.Asp130Asn	PRKCE	0.0110843	0.0103972	0	0.0277106							0.0159778	0.0191957	Asn	Asp	FALSE		2	0	0	0	0	0	0	0	2	0	0	0	0	0	0	0	0	0	0	0	0	0	0	0	0	0	0	0	0	0	0	0	0	0	0	0	0	0	0	0	0	0	0	0	0	0	0	0	0	0	0	0	0	0	0	0	0	0	0	0	0	0	0	0	0	0	40.85	FALSE	FALSE	FALSE	226	0.011
PRKCEp.Leu131Ile	PRKCE	0.0110843	0.0103972	0	0.0277106							0.0159778	0.0191957	Ile	Leu	FALSE		2	0	0	0	0	0	0	0	2	0	0	0	0	0	0	0	0	0	0	0	0	0	0	0	0	0	0	0	0	0	0	0	0	0	0	0	0	0	0	0	0	0	0	0	0	0	0	0	0	0	0	0	0	0	0	0	0	0	0	0	0	0	0	0	0	0	41.6	FALSE	FALSE	FALSE	226	0.011
PRKCGp.Asp54Asn	PRKCG	0.0110843	0.0103972	0	0.0277106							0.0159778	0.0191957	Asn	Asp	FALSE		2	0	0	0	0	0	0	0	2	0	0	0	0	0	0	0	0	0	0	0	0	0	0	0	0	0	0	0	0	0	0	0	0	0	0	0	0	0	0	0	0	0	0	0	0	0	0	0	0	0	0	0	0	0	0	0	0	0	0	0	0	0	0	0	0	0	40.95	FALSE	FALSE	FALSE	226	0.011
PRKCHp.Phe674Cys	PRKCH	0.0110843	0.0103972	0	0.0277106							0.0159778	0.0191957	Cys	Phe	TRUE		2	0	0	0	0	0	0	0	2	0	0	0	0	0	0	0	0	0	0	0	0	0	0	0	0	0	0	0	0	0	0	0	0	0	0	0	0	0	0	0	0	0	0	0	0	0	0	0	0	0	0	0	0	0	0	0	0	0	0	0	0	0	0	0	0	0	40.3	FALSE	FALSE	FALSE	226	0.011
PRKCQp.Phe139Leu	PRKCQ	0.0110843	0.0103972	0	0.0277106							0.0159778	0.0191957	Leu	Phe	FALSE		2	0	0	0	0	0	0	0	2	0	0	0	0	0	0	0	0	0	0	0	0	0	0	0	0	0	0	0	0	0	0	0	0	0	0	0	0	0	0	0	0	0	0	0	0	0	0	0	0	0	0	0	0	0	0	0	0	0	0	0	0	0	0	0	0	0	40	FALSE	FALSE	FALSE	226	0.011
PRKDCp.Arg2597Gln	PRKDC	0.0110843	0.0103972	0	0.0277106							0.0159778	0.0191957	Gln	Arg	FALSE		2	0	0	0	0	0	0	0	2	0	0	0	0	0	0	0	0	0	0	0	0	0	0	0	0	0	0	0	0	0	0	0	0	0	0	0	0	0	0	0	0	0	0	0	0	0	0	0	0	0	0	0	0	0	0	0	0	0	0	0	0	0	0	0	0	0	40.85	FALSE	FALSE	FALSE	226	0.011
PRKG1p.Leu12Ile	PRKG1	0.0110843	0.0103972	0	0.0277106							0.0159778	0.0191957	Ile	Leu	FALSE		2	0	0	0	0	0	0	0	2	0	0	0	0	0	0	0	0	0	0	0	0	0	0	0	0	0	0	0	0	0	0	0	0	0	0	0	0	0	0	0	0	0	0	0	0	0	0	0	0	0	0	0	0	0	0	0	0	0	0	0	0	0	0	0	0	0	41.64	FALSE	FALSE	FALSE	226	0.011
PRKG2p.Gly713Cys	PRKG2	0.0110843	0.0103972	0	0.0277106							0.0159778	0.0191957	Cys	Gly	TRUE		2	0	0	0	0	0	0	0	2	0	0	0	0	0	0	0	0	0	0	0	0	0	0	0	0	0	0	0	0	0	0	0	0	0	0	0	0	0	0	0	0	0	0	0	0	0	0	0	0	0	0	0	0	0	0	0	0	0	0	0	0	0	0	0	0	0	40.33	FALSE	FALSE	FALSE	226	0.011
PRKRIRp.Arg102Ter	PRKRIR	0.0110843	0.0103972	0	0.0277106							0.0159778	0.0191957	Ter	Arg	FALSE		2	0	0	0	0	0	0	0	2	0	0	0	0	0	0	0	0	0	0	0	0	0	0	0	0	0	0	0	0	0	0	0	0	0	0	0	0	0	0	0	0	0	0	0	0	0	0	0	0	0	0	0	0	0	0	0	0	0	0	0	0	0	0	0	0	0	40.75	FALSE	FALSE	FALSE	226	0.011
PRLRp.Arg171Ter	PRLR	0.0110843	0.0103972	0	0.0277106							0.0159778	0.0191957	Ter	Arg	FALSE		2	0	0	0	0	0	0	0	2	0	0	0	0	0	0	0	0	0	0	0	0	0	0	0	0	0	0	0	0	0	0	0	0	0	0	0	0	0	0	0	0	0	0	0	0	0	0	0	0	0	0	0	0	0	0	0	0	0	0	0	0	0	0	0	0	0	40.38	FALSE	FALSE	FALSE	226	0.011
PRMT10p.Asp85Tyr	PRMT10	0.0110843	0.0103972	0	0.0277106							0.0159778	0.0191957	Tyr	Asp	TRUE		2	0	0	0	0	0	0	0	2	0	0	0	0	0	0	0	0	0	0	0	0	0	0	0	0	0	0	0	0	0	0	0	0	0	0	0	0	0	0	0	0	0	0	0	0	0	0	0	0	0	0	0	0	0	0	0	0	0	0	0	0	0	0	0	0	0	41.13	FALSE	FALSE	FALSE	226	0.011
PRMT10p.Glu139Asp	PRMT10	0.0110843	0.0103972	0	0.0277106							0.0159778	0.0191957	Asp	Glu	FALSE		2	0	0	0	0	0	0	0	2	0	0	0	0	0	0	0	0	0	0	0	0	0	0	0	0	0	0	0	0	0	0	0	0	0	0	0	0	0	0	0	0	0	0	0	0	0	0	0	0	0	0	0	0	0	0	0	0	0	0	0	0	0	0	0	0	0	40.98	FALSE	FALSE	FALSE	226	0.011
PRMT10p.Glu551Asp	PRMT10	0.0110843	0.0103972	0	0.0277106							0.0159778	0.0191957	Asp	Glu	FALSE		2	0	0	0	0	0	0	0	2	0	0	0	0	0	0	0	0	0	0	0	0	0	0	0	0	0	0	0	0	0	0	0	0	0	0	0	0	0	0	0	0	0	0	0	0	0	0	0	0	0	0	0	0	0	0	0	0	0	0	0	0	0	0	0	0	0	39.9	FALSE	FALSE	FALSE	226	0.011
PRMT1p.Asp229Tyr	PRMT1	0.0110843	0.0103972	0	0.0277106							0.0159778	0.0191957	Tyr	Asp	TRUE		2	0	0	0	0	0	0	0	2	0	0	0	0	0	0	0	0	0	0	0	0	0	0	0	0	0	0	0	0	0	0	0	0	0	0	0	0	0	0	0	0	0	0	0	0	0	0	0	0	0	0	0	0	0	0	0	0	0	0	0	0	0	0	0	0	0	41.05	FALSE	FALSE	FALSE	226	0.011
PRMT1p.Glu30Ter	PRMT1	0.0110843	0.0103972	0	0.0277106							0.0159778	0.0191957	Ter	Glu	FALSE		2	0	0	0	0	0	0	0	2	0	0	0	0	0	0	0	0	0	0	0	0	0	0	0	0	0	0	0	0	0	0	0	0	0	0	0	0	0	0	0	0	0	0	0	0	0	0	0	0	0	0	0	0	0	0	0	0	0	0	0	0	0	0	0	0	0	41.38	FALSE	FALSE	FALSE	226	0.011
PRMT3p.Arg379Ile	PRMT3	0.0110843	0.0103972	0	0.0277106							0.0159778	0.0191957	Ile	Arg	FALSE		2	0	0	0	0	0	0	0	2	0	0	0	0	0	0	0	0	0	0	0	0	0	0	0	0	0	0	0	0	0	0	0	0	0	0	0	0	0	0	0	0	0	0	0	0	0	0	0	0	0	0	0	0	0	0	0	0	0	0	0	0	0	0	0	0	0	39.56	FALSE	FALSE	FALSE	226	0.011
PRMT3p.Asn94His	PRMT3	0.0110843	0.0103972	0	0.0277106							0.0159778	0.0191957	His	Asn	TRUE		2	0	0	0	0	0	0	0	2	0	0	0	0	0	0	0	0	0	0	0	0	0	0	0	0	0	0	0	0	0	0	0	0	0	0	0	0	0	0	0	0	0	0	0	0	0	0	0	0	0	0	0	0	0	0	0	0	0	0	0	0	0	0	0	0	0	40.25	FALSE	FALSE	FALSE	226	0.011
PRMT7p.Glu108Asp	PRMT7	0.0110843	0.0103972	0	0.0277106							0.0159778	0.0191957	Asp	Glu	FALSE		2	0	0	0	0	0	0	0	2	0	0	0	0	0	0	0	0	0	0	0	0	0	0	0	0	0	0	0	0	0	0	0	0	0	0	0	0	0	0	0	0	0	0	0	0	0	0	0	0	0	0	0	0	0	0	0	0	0	0	0	0	0	0	0	0	0	40.41	FALSE	FALSE	FALSE	226	0.011
PRNPp.Ser230Leu	PRNP	0.0110843	0.0103972	0	0.0277106							0.0159778	0.0191957	Leu	Ser	FALSE		2	0	0	0	0	0	0	0	2	0	0	0	0	0	0	0	0	0	0	0	0	0	0	0	0	0	0	0	0	0	0	0	0	0	0	0	0	0	0	0	0	0	0	0	0	0	0	0	0	0	0	0	0	0	0	0	0	0	0	0	0	0	0	0	0	0	40.5	FALSE	FALSE	FALSE	226	0.011
PRNTp.Ala68Thr	PRNT	0.0110843	0.0103972	0	0.0277106							0.0159778	0.0191957	Thr	Ala	TRUE		2	0	0	0	0	0	0	0	2	0	0	0	0	0	0	0	0	0	0	0	0	0	0	0	0	0	0	0	0	0	0	0	0	0	0	0	0	0	0	0	0	0	0	0	0	0	0	0	0	0	0	0	0	0	0	0	0	0	0	0	0	0	0	0	0	0	40.68	FALSE	FALSE	FALSE	226	0.011
PROKR1p.Ala331Thr	PROKR1	0.0110843	0.0103972	0	0.0277106							0.0159778	0.0191957	Thr	Ala	TRUE		2	0	0	0	0	0	0	0	2	0	0	0	0	0	0	0	0	0	0	0	0	0	0	0	0	0	0	0	0	0	0	0	0	0	0	0	0	0	0	0	0	0	0	0	0	0	0	0	0	0	0	0	0	0	0	0	0	0	0	0	0	0	0	0	0	0	39.95	FALSE	FALSE	FALSE	226	0.011
PROKR2p.Ala76Thr	PROKR2	0.0110843	0.0103972	0	0.0277106							0.0159778	0.0191957	Thr	Ala	TRUE		2	0	0	0	0	0	0	0	2	0	0	0	0	0	0	0	0	0	0	0	0	0	0	0	0	0	0	0	0	0	0	0	0	0	0	0	0	0	0	0	0	0	0	0	0	0	0	0	0	0	0	0	0	0	0	0	0	0	0	0	0	0	0	0	0	0	40.75	FALSE	FALSE	FALSE	226	0.011
PROL1p.Phe6Leu	PROL1	0.0110843	0.0103972	0	0.0277106							0.0159778	0.0191957	Leu	Phe	FALSE		2	0	0	0	0	0	0	0	2	0	0	0	0	0	0	0	0	0	0	0	0	0	0	0	0	0	0	0	0	0	0	0	0	0	0	0	0	0	0	0	0	0	0	0	0	0	0	0	0	0	0	0	0	0	0	0	0	0	0	0	0	0	0	0	0	0	39.94	FALSE	FALSE	FALSE	226	0.011
PROS1p.Asp599Tyr	PROS1	0.0110843	0.0103972	0	0.0277106							0.0159778	0.0191957	Tyr	Asp	TRUE		2	0	0	0	0	0	0	0	2	0	0	0	0	0	0	0	0	0	0	0	0	0	0	0	0	0	0	0	0	0	0	0	0	0	0	0	0	0	0	0	0	0	0	0	0	0	0	0	0	0	0	0	0	0	0	0	0	0	0	0	0	0	0	0	0	0	41.02	FALSE	FALSE	FALSE	226	0.011
PROX1p.Ser79Leu	PROX1	0.0110843	0.0103972	0	0.0277106							0.0159778	0.0191957	Leu	Ser	FALSE		2	0	0	0	0	0	0	0	2	0	0	0	0	0	0	0	0	0	0	0	0	0	0	0	0	0	0	0	0	0	0	0	0	0	0	0	0	0	0	0	0	0	0	0	0	0	0	0	0	0	0	0	0	0	0	0	0	0	0	0	0	0	0	0	0	0	40.57	FALSE	FALSE	FALSE	226	0.011
PROZp.Glu92Ter	PROZ	0.0110843	0.0103972	0	0.0277106							0.0159778	0.0191957	Ter	Glu	FALSE		2	0	0	0	0	0	0	0	2	0	0	0	0	0	0	0	0	0	0	0	0	0	0	0	0	0	0	0	0	0	0	0	0	0	0	0	0	0	0	0	0	0	0	0	0	0	0	0	0	0	0	0	0	0	0	0	0	0	0	0	0	0	0	0	0	0	41.2	FALSE	FALSE	FALSE	226	0.011
PRPF38Bp.Arg117Ter	PRPF38B	0.0110843	0.0103972	0	0.0277106							0.0159778	0.0191957	Ter	Arg	FALSE		2	0	0	0	0	0	0	0	2	0	0	0	0	0	0	0	0	0	0	0	0	0	0	0	0	0	0	0	0	0	0	0	0	0	0	0	0	0	0	0	0	0	0	0	0	0	0	0	0	0	0	0	0	0	0	0	0	0	0	0	0	0	0	0	0	0	41	FALSE	FALSE	FALSE	226	0.011
PRPF38Bp.Arg316Ter	PRPF38B	0.0110843	0.0103972	0	0.0277106							0.0159778	0.0191957	Ter	Arg	FALSE		2	0	0	0	0	0	0	0	2	0	0	0	0	0	0	0	0	0	0	0	0	0	0	0	0	0	0	0	0	0	0	0	0	0	0	0	0	0	0	0	0	0	0	0	0	0	0	0	0	0	0	0	0	0	0	0	0	0	0	0	0	0	0	0	0	0	41	FALSE	FALSE	FALSE	226	0.011
PRPF38Bp.Arg500Cys	PRPF38B	0.0110843	0.0103972	0	0.0277106							0.0159778	0.0191957	Cys	Arg	TRUE		2	0	0	0	0	0	0	0	2	0	0	0	0	0	0	0	0	0	0	0	0	0	0	0	0	0	0	0	0	0	0	0	0	0	0	0	0	0	0	0	0	0	0	0	0	0	0	0	0	0	0	0	0	0	0	0	0	0	0	0	0	0	0	0	0	0	40.32	FALSE	FALSE	FALSE	226	0.011
PRPF38Bp.Arg510Ter	PRPF38B	0.0110843	0.0103972	0	0.0277106							0.0159778	0.0191957	Ter	Arg	FALSE		2	0	0	0	0	0	0	0	2	0	0	0	0	0	0	0	0	0	0	0	0	0	0	0	0	0	0	0	0	0	0	0	0	0	0	0	0	0	0	0	0	0	0	0	0	0	0	0	0	0	0	0	0	0	0	0	0	0	0	0	0	0	0	0	0	0	41.31	FALSE	FALSE	FALSE	226	0.011
PRPF39p.Glu319Ter	PRPF39	0.0110843	0.0103972	0	0.0277106							0.0159778	0.0191957	Ter	Glu	FALSE		2	0	0	0	0	0	0	0	2	0	0	0	0	0	0	0	0	0	0	0	0	0	0	0	0	0	0	0	0	0	0	0	0	0	0	0	0	0	0	0	0	0	0	0	0	0	0	0	0	0	0	0	0	0	0	0	0	0	0	0	0	0	0	0	0	0	40.28	FALSE	FALSE	FALSE	226	0.011
PRPF40Ap.Arg744Cys	PRPF40A	0.0110843	0.0103972	0	0.0277106							0.0159778	0.0191957	Cys	Arg	TRUE		2	0	0	0	0	0	0	0	2	0	0	0	0	0	0	0	0	0	0	0	0	0	0	0	0	0	0	0	0	0	0	0	0	0	0	0	0	0	0	0	0	0	0	0	0	0	0	0	0	0	0	0	0	0	0	0	0	0	0	0	0	0	0	0	0	0	41.26	FALSE	FALSE	FALSE	226	0.011
PRPF40Bp.Arg129His	PRPF40B	0.0110843	0.0103972	0	0.0277106							0.0159778	0.0191957	His	Arg	TRUE	2	2	0	0	0	0	0	0	0	2	0	0	0	0	0	0	0	0	0	0	0	0	0	0	0	0	0	0	0	0	0	0	0	0	0	0	0	0	0	0	0	0	0	0	0	0	0	0	0	0	0	0	0	0	0	0	0	0	0	0	0	0	0	0	0	0	0	40.19	FALSE	FALSE	FALSE	226	0.011
PRPF4Bp.Ala536Val	PRPF4B	0.0110843	0.0103972	0	0.0277106							0.0159778	0.0191957	Val	Ala	FALSE		2	0	0	0	0	0	0	0	2	0	0	0	0	0	0	0	0	0	0	0	0	0	0	0	0	0	0	0	0	0	0	0	0	0	0	0	0	0	0	0	0	0	0	0	0	0	0	0	0	0	0	0	0	0	0	0	0	0	0	0	0	0	0	0	0	0	40.45	FALSE	FALSE	FALSE	226	0.011
PRPF8p.Arg1832Cys	PRPF8	0.0110843	0.0103972	0	0.0277106							0.0159778	0.0191957	Cys	Arg	TRUE		2	0	0	0	0	0	0	0	2	0	0	0	0	0	0	0	0	0	0	0	0	0	0	0	0	0	0	0	0	0	0	0	0	0	0	0	0	0	0	0	0	0	0	0	0	0	0	0	0	0	0	0	0	0	0	0	0	0	0	0	0	0	0	0	0	0	41.12	FALSE	FALSE	FALSE	226	0.011
PRPH2p.Asp157Asn	PRPH2	0.0110843	0.0103972	0	0.0277106							0.0159778	0.0191957	Asn	Asp	FALSE		2	0	0	0	0	0	0	0	2	0	0	0	0	0	0	0	0	0	0	0	0	0	0	0	0	0	0	0	0	0	0	0	0	0	0	0	0	0	0	0	0	0	0	0	0	0	0	0	0	0	0	0	0	0	0	0	0	0	0	0	0	0	0	0	0	0	40.11	FALSE	FALSE	FALSE	226	0.011
PRR11p.Arg7Ter	PRR11	0.0110843	0.0103972	0	0.0277106							0.0159778	0.0191957	Ter	Arg	FALSE		2	0	0	0	0	0	0	0	2	0	0	0	0	0	0	0	0	0	0	0	0	0	0	0	0	0	0	0	0	0	0	0	0	0	0	0	0	0	0	0	0	0	0	0	0	0	0	0	0	0	0	0	0	0	0	0	0	0	0	0	0	0	0	0	0	0	40.4	FALSE	FALSE	FALSE	226	0.011
PRR11p.Ser252Leu	PRR11	0.0110843	0.0103972	0	0.0277106							0.0159778	0.0191957	Leu	Ser	FALSE		2	0	0	0	0	0	0	0	2	0	0	0	0	0	0	0	0	0	0	0	0	0	0	0	0	0	0	0	0	0	0	0	0	0	0	0	0	0	0	0	0	0	0	0	0	0	0	0	0	0	0	0	0	0	0	0	0	0	0	0	0	0	0	0	0	0	40.6	FALSE	FALSE	FALSE	226	0.011
PRR12p.Val1684Ile	PRR12	0.0110843	0.0103972	0	0.0277106							0.0159778	0.0191957	Ile	Val	FALSE		2	0	0	0	0	0	0	0	2	0	0	0	0	0	0	0	0	0	0	0	0	0	0	0	0	0	0	0	0	0	0	0	0	0	0	0	0	0	0	0	0	0	0	0	0	0	0	0	0	0	0	0	0	0	0	0	0	0	0	0	0	0	0	0	0	0	40.66	FALSE	FALSE	FALSE	226	0.011
PRR12p.Val188Met	PRR12	0.0110843	0.0103972	0	0.0277106							0.0159778	0.0191957	Met	Val	FALSE		2	0	0	0	0	0	0	0	2	0	0	0	0	0	0	0	0	0	0	0	0	0	0	0	0	0	0	0	0	0	0	0	0	0	0	0	0	0	0	0	0	0	0	0	0	0	0	0	0	0	0	0	0	0	0	0	0	0	0	0	0	0	0	0	0	0	40.71	FALSE	FALSE	FALSE	226	0.011
PRR14Lp.Arg1864Trp	PRR14L	0.0110843	0.0103972	0	0.0277106							0.0159778	0.0191957	Trp	Arg	FALSE		2	0	0	0	0	0	0	0	2	0	0	0	0	0	0	0	0	0	0	0	0	0	0	0	0	0	0	0	0	0	0	0	0	0	0	0	0	0	0	0	0	0	0	0	0	0	0	0	0	0	0	0	0	0	0	0	0	0	0	0	0	0	0	0	0	0	41.09	FALSE	FALSE	FALSE	226	0.011
PRR14p.Arg532Ter	PRR14	0.0110843	0.0103972	0	0.0277106							0.0159778	0.0191957	Ter	Arg	FALSE		2	0	0	0	0	0	0	0	2	0	0	0	0	0	0	0	0	0	0	0	0	0	0	0	0	0	0	0	0	0	0	0	0	0	0	0	0	0	0	0	0	0	0	0	0	0	0	0	0	0	0	0	0	0	0	0	0	0	0	0	0	0	0	0	0	0	41.3	FALSE	FALSE	FALSE	226	0.011
PRR23Ap.Ala160Val	PRR23A	0.0110843	0.0103972	0	0.0277106							0.0159778	0.0191957	Val	Ala	FALSE		2	0	0	0	0	0	0	0	2	0	0	0	0	0	0	0	0	0	0	0	0	0	0	0	0	0	0	0	0	0	0	0	0	0	0	0	0	0	0	0	0	0	0	0	0	0	0	0	0	0	0	0	0	0	0	0	0	0	0	0	0	0	0	0	0	0	41.02	FALSE	FALSE	FALSE	226	0.011
PRRC2Ap.Arg934Cys	PRRC2A	0.0110843	0.0103972	0	0.0277106							0.0159778	0.0191957	Cys	Arg	TRUE		2	0	0	0	0	0	0	0	2	0	0	0	0	0	0	0	0	0	0	0	0	0	0	0	0	0	0	0	0	0	0	0	0	0	0	0	0	0	0	0	0	0	0	0	0	0	0	0	0	0	0	0	0	0	0	0	0	0	0	0	0	0	0	0	0	0	40.1	FALSE	FALSE	FALSE	226	0.011
PRRT4p.Arg195Gln	PRRT4	0.0110843	0.0103972	0	0.0277106							0.0159778	0.0191957	Gln	Arg	FALSE		2	0	0	0	0	0	0	0	2	0	0	0	0	0	0	0	0	0	0	0	0	0	0	0	0	0	0	0	0	0	0	0	0	0	0	0	0	0	0	0	0	0	0	0	0	0	0	0	0	0	0	0	0	0	0	0	0	0	0	0	0	0	0	0	0	0	40.25	FALSE	FALSE	FALSE	226	0.011
PRSS12p.Ala327Thr	PRSS12	0.0110843	0.0103972	0	0.0277106							0.0159778	0.0191957	Thr	Ala	TRUE		2	0	0	0	0	0	0	0	2	0	0	0	0	0	0	0	0	0	0	0	0	0	0	0	0	0	0	0	0	0	0	0	0	0	0	0	0	0	0	0	0	0	0	0	0	0	0	0	0	0	0	0	0	0	0	0	0	0	0	0	0	0	0	0	0	0	40.54	FALSE	FALSE	FALSE	226	0.011
PRSS21p.Gln252His	PRSS21	0.0110843	0.0103972	0	0.0277106							0.0159778	0.0191957	His	Gln	TRUE		2	0	0	0	0	0	0	0	2	0	0	0	0	0	0	0	0	0	0	0	0	0	0	0	0	0	0	0	0	0	0	0	0	0	0	0	0	0	0	0	0	0	0	0	0	0	0	0	0	0	0	0	0	0	0	0	0	0	0	0	0	0	0	0	0	0	40.71	FALSE	FALSE	FALSE	226	0.011
PRSS23p.Asp208Asn	PRSS23	0.0110843	0.0103972	0	0.0277106							0.0159778	0.0191957	Asn	Asp	FALSE		2	0	0	0	0	0	0	0	2	0	0	0	0	0	0	0	0	0	0	0	0	0	0	0	0	0	0	0	0	0	0	0	0	0	0	0	0	0	0	0	0	0	0	0	0	0	0	0	0	0	0	0	0	0	0	0	0	0	0	0	0	0	0	0	0	0	40.73	FALSE	FALSE	FALSE	226	0.011
PRSS27p.Thr83Met	PRSS27	0.0110843	0.0103972	0	0.0277106							0.0159778	0.0191957	Met	Thr	FALSE		2	0	0	0	0	0	0	0	2	0	0	0	0	0	0	0	0	0	0	0	0	0	0	0	0	0	0	0	0	0	0	0	0	0	0	0	0	0	0	0	0	0	0	0	0	0	0	0	0	0	0	0	0	0	0	0	0	0	0	0	0	0	0	0	0	0	41.43	FALSE	FALSE	FALSE	226	0.011
PRSS38p.Ala279Val	PRSS38	0.0110843	0.0103972	0	0.0277106							0.0159778	0.0191957	Val	Ala	FALSE		2	0	0	0	0	0	0	0	2	0	0	0	0	0	0	0	0	0	0	0	0	0	0	0	0	0	0	0	0	0	0	0	0	0	0	0	0	0	0	0	0	0	0	0	0	0	0	0	0	0	0	0	0	0	0	0	0	0	0	0	0	0	0	0	0	0	40.68	FALSE	FALSE	FALSE	226	0.011
PRSS3p.Ala301Thr	PRSS3	0.0110843	0.0103972	0	0.0277106							0.0159778	0.0191957	Thr	Ala	TRUE		2	0	0	0	0	0	0	0	2	0	0	0	0	0	0	0	0	0	0	0	0	0	0	0	0	0	0	0	0	0	0	0	0	0	0	0	0	0	0	0	0	0	0	0	0	0	0	0	0	0	0	0	0	0	0	0	0	0	0	0	0	0	0	0	0	0	40.62	FALSE	FALSE	FALSE	226	0.011
PRUNE2p.Glu1468Ter	PRUNE2	0.0110843	0.0103972	0	0.0277106							0.0159778	0.0191957	Ter	Glu	FALSE		2	0	0	0	0	0	0	0	2	0	0	0	0	0	0	0	0	0	0	0	0	0	0	0	0	0	0	0	0	0	0	0	0	0	0	0	0	0	0	0	0	0	0	0	0	0	0	0	0	0	0	0	0	0	0	0	0	0	0	0	0	0	0	0	0	0	40.14	FALSE	FALSE	FALSE	226	0.011
PSAPL1p.Ala521Val	PSAPL1	0.0110843	0.0103972	0	0.0277106							0.0159778	0.0191957	Val	Ala	FALSE		2	0	0	0	0	0	0	0	2	0	0	0	0	0	0	0	0	0	0	0	0	0	0	0	0	0	0	0	0	0	0	0	0	0	0	0	0	0	0	0	0	0	0	0	0	0	0	0	0	0	0	0	0	0	0	0	0	0	0	0	0	0	0	0	0	0	40.89	FALSE	FALSE	FALSE	226	0.011
PSAPL1p.Arg371Trp	PSAPL1	0.0110843	0.0103972	0	0.0277106							0.0159778	0.0191957	Trp	Arg	FALSE		2	0	0	0	0	0	0	0	2	0	0	0	0	0	0	0	0	0	0	0	0	0	0	0	0	0	0	0	0	0	0	0	0	0	0	0	0	0	0	0	0	0	0	0	0	0	0	0	0	0	0	0	0	0	0	0	0	0	0	0	0	0	0	0	0	0	39.87	FALSE	FALSE	FALSE	226	0.011
PSAT1p.Ala153Thr	PSAT1	0.0110843	0.0103972	0	0.0277106							0.0159778	0.0191957	Thr	Ala	TRUE		2	0	0	0	0	0	0	0	2	0	0	0	0	0	0	0	0	0	0	0	0	0	0	0	0	0	0	0	0	0	0	0	0	0	0	0	0	0	0	0	0	0	0	0	0	0	0	0	0	0	0	0	0	0	0	0	0	0	0	0	0	0	0	0	0	0	40.06	FALSE	FALSE	FALSE	226	0.011
PSAT1p.Val290Ile	PSAT1	0.0110843	0.0103972	0	0.0277106							0.0159778	0.0191957	Ile	Val	FALSE		2	0	0	0	0	0	0	0	2	0	0	0	0	0	0	0	0	0	0	0	0	0	0	0	0	0	0	0	0	0	0	0	0	0	0	0	0	0	0	0	0	0	0	0	0	0	0	0	0	0	0	0	0	0	0	0	0	0	0	0	0	0	0	0	0	0	40.22	FALSE	FALSE	FALSE	226	0.011
PSD2p.Asp159Asn	PSD2	0.0110843	0.0103972	0	0.0277106							0.0159778	0.0191957	Asn	Asp	FALSE		2	0	0	0	0	0	0	0	2	0	0	0	0	0	0	0	0	0	0	0	0	0	0	0	0	0	0	0	0	0	0	0	0	0	0	0	0	0	0	0	0	0	0	0	0	0	0	0	0	0	0	0	0	0	0	0	0	0	0	0	0	0	0	0	0	0	41.92	FALSE	FALSE	FALSE	226	0.011
PSD2p.Ser402Leu	PSD2	0.0110843	0.0103972	0	0.0277106							0.0159778	0.0191957	Leu	Ser	FALSE		2	0	0	0	0	0	0	0	2	0	0	0	0	0	0	0	0	0	0	0	0	0	0	0	0	0	0	0	0	0	0	0	0	0	0	0	0	0	0	0	0	0	0	0	0	0	0	0	0	0	0	0	0	0	0	0	0	0	0	0	0	0	0	0	0	0	41.65	FALSE	FALSE	FALSE	226	0.011
PSD3p.Asp690Asn	PSD3	0.0110843	0.0103972	0	0.0277106							0.0159778	0.0191957	Asn	Asp	FALSE		2	0	0	0	0	0	0	0	2	0	0	0	0	0	0	0	0	0	0	0	0	0	0	0	0	0	0	0	0	0	0	0	0	0	0	0	0	0	0	0	0	0	0	0	0	0	0	0	0	0	0	0	0	0	0	0	0	0	0	0	0	0	0	0	0	0	41.11	FALSE	FALSE	FALSE	226	0.011
PSDp.Phe242Leu	PSD	0.0110843	0.0103972	0	0.0277106							0.0159778	0.0191957	Leu	Phe	FALSE		2	0	0	0	0	0	0	0	2	0	0	0	0	0	0	0	0	0	0	0	0	0	0	0	0	0	0	0	0	0	0	0	0	0	0	0	0	0	0	0	0	0	0	0	0	0	0	0	0	0	0	0	0	0	0	0	0	0	0	0	0	0	0	0	0	0	40	FALSE	FALSE	FALSE	226	0.011
PSG2p.Gly309Asp	PSG2	0.0110843	0.0103972	0	0.0277106							0.0159778	0.0191957	Asp	Gly	FALSE		2	0	0	0	0	0	0	0	2	0	0	0	0	0	0	0	0	0	0	0	0	0	0	0	0	0	0	0	0	0	0	0	0	0	0	0	0	0	0	0	0	0	0	0	0	0	0	0	0	0	0	0	0	0	0	0	0	0	0	0	0	0	0	0	0	0	40.82	FALSE	FALSE	FALSE	226	0.011
PSG7p.Arg315Ter	PSG7	0.0110843	0.0103972	0	0.0277106							0.0159778	0.0191957	Ter	Arg	FALSE		2	0	0	0	0	0	0	0	2	0	0	0	0	0	0	0	0	0	0	0	0	0	0	0	0	0	0	0	0	0	0	0	0	0	0	0	0	0	0	0	0	0	0	0	0	0	0	0	0	0	0	0	0	0	0	0	0	0	0	0	0	0	0	0	0	0	40.42	FALSE	FALSE	FALSE	226	0.011
PSG8p.Arg417Trp	PSG8	0.0110843	0.0103972	0	0.0277106							0.0159778	0.0191957	Trp	Arg	FALSE		2	0	0	0	0	0	0	0	2	0	0	0	0	0	0	0	0	0	0	0	0	0	0	0	0	0	0	0	0	0	0	0	0	0	0	0	0	0	0	0	0	0	0	0	0	0	0	0	0	0	0	0	0	0	0	0	0	0	0	0	0	0	0	0	0	0	40.03	FALSE	FALSE	FALSE	226	0.011
PSIP1p.Ala297Thr	PSIP1	0.0110843	0.0103972	0	0.0277106							0.0159778	0.0191957	Thr	Ala	TRUE	1	2	0	0	0	0	0	0	0	2	0	0	0	0	0	0	0	0	0	0	0	0	0	0	0	0	0	0	0	0	0	0	0	0	0	0	0	0	0	0	0	0	0	0	0	0	0	0	0	0	0	0	0	0	0	0	0	0	0	0	0	0	0	0	0	0	0	40.38	FALSE	FALSE	FALSE	226	0.011
PSMA1p.Arg128Ter	PSMA1	0.0110843	0.0103972	0	0.0277106							0.0159778	0.0191957	Ter	Arg	FALSE		2	0	0	0	0	0	0	0	2	0	0	0	0	0	0	0	0	0	0	0	0	0	0	0	0	0	0	0	0	0	0	0	0	0	0	0	0	0	0	0	0	0	0	0	0	0	0	0	0	0	0	0	0	0	0	0	0	0	0	0	0	0	0	0	0	0	40.64	FALSE	FALSE	FALSE	226	0.011
PSMA1p.Arg9Ter	PSMA1	0.0110843	0.0103972	0	0.0277106							0.0159778	0.0191957	Ter	Arg	FALSE		2	0	0	0	0	0	0	0	2	0	0	0	0	0	0	0	0	0	0	0	0	0	0	0	0	0	0	0	0	0	0	0	0	0	0	0	0	0	0	0	0	0	0	0	0	0	0	0	0	0	0	0	0	0	0	0	0	0	0	0	0	0	0	0	0	0	41	FALSE	FALSE	FALSE	226	0.011
PSMA2p.Asp82Asn	PSMA2	0.0110843	0.0103972	0	0.0277106							0.0159778	0.0191957	Asn	Asp	FALSE		2	0	0	0	0	0	0	0	2	0	0	0	0	0	0	0	0	0	0	0	0	0	0	0	0	0	0	0	0	0	0	0	0	0	0	0	0	0	0	0	0	0	0	0	0	0	0	0	0	0	0	0	0	0	0	0	0	0	0	0	0	0	0	0	0	0	40.44	FALSE	FALSE	FALSE	226	0.011
PSMB11p.Ala208Thr	PSMB11	0.0110843	0.0103972	0	0.0277106							0.0159778	0.0191957	Thr	Ala	TRUE		2	0	0	0	0	0	0	0	2	0	0	0	0	0	0	0	0	0	0	0	0	0	0	0	0	0	0	0	0	0	0	0	0	0	0	0	0	0	0	0	0	0	0	0	0	0	0	0	0	0	0	0	0	0	0	0	0	0	0	0	0	0	0	0	0	0	40.52	FALSE	FALSE	FALSE	226	0.011
PSMB2p.Lys41Asn	PSMB2	0.0110843	0.0103972	0	0.0277106							0.0159778	0.0191957	Asn	Lys	FALSE		2	0	0	0	0	0	0	0	2	0	0	0	0	0	0	0	0	0	0	0	0	0	0	0	0	0	0	0	0	0	0	0	0	0	0	0	0	0	0	0	0	0	0	0	0	0	0	0	0	0	0	0	0	0	0	0	0	0	0	0	0	0	0	0	0	0	40.54	FALSE	FALSE	FALSE	226	0.011
PSMB3p.Glu144Lys	PSMB3	0.0110843	0.0103972	0	0.0277106							0.0159778	0.0191957	Lys	Glu	TRUE		2	0	0	0	0	0	0	0	2	0	0	0	0	0	0	0	0	0	0	0	0	0	0	0	0	0	0	0	0	0	0	0	0	0	0	0	0	0	0	0	0	0	0	0	0	0	0	0	0	0	0	0	0	0	0	0	0	0	0	0	0	0	0	0	0	0	40.81	FALSE	FALSE	FALSE	226	0.011
PSMB3p.Thr141Ala	PSMB3	0.0110843	0.0103972	0	0.0277106							0.0159778	0.0191957	Ala	Thr	FALSE		2	0	0	0	0	0	0	0	2	0	0	0	0	0	0	0	0	0	0	0	0	0	0	0	0	0	0	0	0	0	0	0	0	0	0	0	0	0	0	0	0	0	0	0	0	0	0	0	0	0	0	0	0	0	0	0	0	0	0	0	0	0	0	0	0	0	41.06	FALSE	FALSE	FALSE	226	0.011
PSMB9p.Phe216Leu	PSMB9	0.0110843	0.0103972	0	0.0277106							0.0159778	0.0191957	Leu	Phe	FALSE		2	0	0	0	0	0	0	0	2	0	0	0	0	0	0	0	0	0	0	0	0	0	0	0	0	0	0	0	0	0	0	0	0	0	0	0	0	0	0	0	0	0	0	0	0	0	0	0	0	0	0	0	0	0	0	0	0	0	0	0	0	0	0	0	0	0	40.97	FALSE	FALSE	FALSE	226	0.011
PSMC2p.Glu67Ter	PSMC2	0.0110843	0.0103972	0	0.0277106							0.0159778	0.0191957	Ter	Glu	FALSE		2	0	0	0	0	0	0	0	2	0	0	0	0	0	0	0	0	0	0	0	0	0	0	0	0	0	0	0	0	0	0	0	0	0	0	0	0	0	0	0	0	0	0	0	0	0	0	0	0	0	0	0	0	0	0	0	0	0	0	0	0	0	0	0	0	0	40.25	FALSE	FALSE	FALSE	226	0.011
PSMC3IPp.Ala138Thr	PSMC3IP	0.0110843	0.0103972	0	0.0277106							0.0159778	0.0191957	Thr	Ala	TRUE		2	0	0	0	0	0	0	0	2	0	0	0	0	0	0	0	0	0	0	0	0	0	0	0	0	0	0	0	0	0	0	0	0	0	0	0	0	0	0	0	0	0	0	0	0	0	0	0	0	0	0	0	0	0	0	0	0	0	0	0	0	0	0	0	0	0	41.37	FALSE	FALSE	FALSE	226	0.011
PSMC3p.Ala403Val	PSMC3	0.0110843	0.0103972	0	0.0277106							0.0159778	0.0191957	Val	Ala	FALSE		2	0	0	0	0	0	0	0	2	0	0	0	0	0	0	0	0	0	0	0	0	0	0	0	0	0	0	0	0	0	0	0	0	0	0	0	0	0	0	0	0	0	0	0	0	0	0	0	0	0	0	0	0	0	0	0	0	0	0	0	0	0	0	0	0	0	41.15	FALSE	FALSE	FALSE	226	0.011
PSMC5p.Arg374Trp	PSMC5	0.0110843	0.0103972	0	0.0277106							0.0159778	0.0191957	Trp	Arg	FALSE		2	0	0	0	0	0	0	0	2	0	0	0	0	0	0	0	0	0	0	0	0	0	0	0	0	0	0	0	0	0	0	0	0	0	0	0	0	0	0	0	0	0	0	0	0	0	0	0	0	0	0	0	0	0	0	0	0	0	0	0	0	0	0	0	0	0	40.99	FALSE	FALSE	FALSE	226	0.011
PSMC5p.Arg78Trp	PSMC5	0.0110843	0.0103972	0	0.0277106							0.0159778	0.0191957	Trp	Arg	FALSE		2	0	0	0	0	0	0	0	2	0	0	0	0	0	0	0	0	0	0	0	0	0	0	0	0	0	0	0	0	0	0	0	0	0	0	0	0	0	0	0	0	0	0	0	0	0	0	0	0	0	0	0	0	0	0	0	0	0	0	0	0	0	0	0	0	0	41.07	FALSE	FALSE	FALSE	226	0.011
PSMD10p.Ala80Val	PSMD10	0.0110843	0.0103972	0	0.0277106							0.0159778	0.0191957	Val	Ala	FALSE		2	0	0	0	0	0	0	0	2	0	0	0	0	0	0	0	0	0	0	0	0	0	0	0	0	0	0	0	0	0	0	0	0	0	0	0	0	0	0	0	0	0	0	0	0	0	0	0	0	0	0	0	0	0	0	0	0	0	0	0	0	0	0	0	0	0	39.71	FALSE	FALSE	FALSE	226	0.011
PSMD12p.Leu424Val	PSMD12	0.0110843	0.0103972	0	0.0277106							0.0159778	0.0191957	Val	Leu	FALSE		2	0	0	0	0	0	0	0	2	0	0	0	0	0	0	0	0	0	0	0	0	0	0	0	0	0	0	0	0	0	0	0	0	0	0	0	0	0	0	0	0	0	0	0	0	0	0	0	0	0	0	0	0	0	0	0	0	0	0	0	0	0	0	0	0	0	40.58	FALSE	FALSE	FALSE	226	0.011
PSMD14p.Val308Ile	PSMD14	0.0110843	0.0103972	0	0.0277106							0.0159778	0.0191957	Ile	Val	FALSE		2	0	0	0	0	0	0	0	2	0	0	0	0	0	0	0	0	0	0	0	0	0	0	0	0	0	0	0	0	0	0	0	0	0	0	0	0	0	0	0	0	0	0	0	0	0	0	0	0	0	0	0	0	0	0	0	0	0	0	0	0	0	0	0	0	0	40.63	FALSE	FALSE	FALSE	226	0.011
PSMD2p.Arg807Gln	PSMD2	0.0110843	0.0103972	0	0.0277106							0.0159778	0.0191957	Gln	Arg	FALSE		2	0	0	0	0	0	0	0	2	0	0	0	0	0	0	0	0	0	0	0	0	0	0	0	0	0	0	0	0	0	0	0	0	0	0	0	0	0	0	0	0	0	0	0	0	0	0	0	0	0	0	0	0	0	0	0	0	0	0	0	0	0	0	0	0	0	40.47	FALSE	FALSE	FALSE	226	0.011
PSMD3p.Ala116Val	PSMD3	0.0110843	0.0103972	0	0.0277106							0.0159778	0.0191957	Val	Ala	FALSE		2	0	0	0	0	0	0	0	2	0	0	0	0	0	0	0	0	0	0	0	0	0	0	0	0	0	0	0	0	0	0	0	0	0	0	0	0	0	0	0	0	0	0	0	0	0	0	0	0	0	0	0	0	0	0	0	0	0	0	0	0	0	0	0	0	0	40.07	FALSE	FALSE	FALSE	226	0.011
PSMD4p.Arg108Cys	PSMD4	0.0110843	0.0103972	0	0.0277106							0.0159778	0.0191957	Cys	Arg	TRUE		2	0	0	0	0	0	0	0	2	0	0	0	0	0	0	0	0	0	0	0	0	0	0	0	0	0	0	0	0	0	0	0	0	0	0	0	0	0	0	0	0	0	0	0	0	0	0	0	0	0	0	0	0	0	0	0	0	0	0	0	0	0	0	0	0	0	40.07	FALSE	FALSE	FALSE	226	0.011
PSMD4p.Arg17Trp	PSMD4	0.0110843	0.0103972	0	0.0277106							0.0159778	0.0191957	Trp	Arg	FALSE		2	0	0	0	0	0	0	0	2	0	0	0	0	0	0	0	0	0	0	0	0	0	0	0	0	0	0	0	0	0	0	0	0	0	0	0	0	0	0	0	0	0	0	0	0	0	0	0	0	0	0	0	0	0	0	0	0	0	0	0	0	0	0	0	0	0	40.61	FALSE	FALSE	FALSE	226	0.011
PSMD4p.Arg353Gln	PSMD4	0.0110843	0.0103972	0	0.0277106							0.0159778	0.0191957	Gln	Arg	FALSE		2	0	0	0	0	0	0	0	2	0	0	0	0	0	0	0	0	0	0	0	0	0	0	0	0	0	0	0	0	0	0	0	0	0	0	0	0	0	0	0	0	0	0	0	0	0	0	0	0	0	0	0	0	0	0	0	0	0	0	0	0	0	0	0	0	0	40.64	FALSE	FALSE	FALSE	226	0.011
PSMG1p.Arg51Gln	PSMG1	0.0110843	0.0103972	0	0.0277106							0.0159778	0.0191957	Gln	Arg	FALSE		2	0	0	0	0	0	0	0	2	0	0	0	0	0	0	0	0	0	0	0	0	0	0	0	0	0	0	0	0	0	0	0	0	0	0	0	0	0	0	0	0	0	0	0	0	0	0	0	0	0	0	0	0	0	0	0	0	0	0	0	0	0	0	0	0	0	41.09	FALSE	FALSE	FALSE	226	0.011
PSMG4p.Arg82His	PSMG4	0.0110843	0.0103972	0	0.0277106							0.0159778	0.0191957	His	Arg	TRUE		2	0	0	0	0	0	0	0	2	0	0	0	0	0	0	0	0	0	0	0	0	0	0	0	0	0	0	0	0	0	0	0	0	0	0	0	0	0	0	0	0	0	0	0	0	0	0	0	0	0	0	0	0	0	0	0	0	0	0	0	0	0	0	0	0	0	40.39	FALSE	FALSE	FALSE	226	0.011
PTAR1p.Arg175Ter	PTAR1	0.0110843	0.0103972	0	0.0277106							0.0159778	0.0191957	Ter	Arg	FALSE		2	0	0	0	0	0	0	0	2	0	0	0	0	0	0	0	0	0	0	0	0	0	0	0	0	0	0	0	0	0	0	0	0	0	0	0	0	0	0	0	0	0	0	0	0	0	0	0	0	0	0	0	0	0	0	0	0	0	0	0	0	0	0	0	0	0	40.64	FALSE	FALSE	FALSE	226	0.011
PTBP3p.Arg128Ter	PTBP3	0.0110843	0.0103972	0	0.0277106							0.0159778	0.0191957	Ter	Arg	FALSE		2	0	0	0	0	0	0	0	2	0	0	0	0	0	0	0	0	0	0	0	0	0	0	0	0	0	0	0	0	0	0	0	0	0	0	0	0	0	0	0	0	0	0	0	0	0	0	0	0	0	0	0	0	0	0	0	0	0	0	0	0	0	0	0	0	0	40.63	FALSE	FALSE	FALSE	226	0.011
PTCD2p.Glu121Asp	PTCD2	0.0110843	0.0103972	0	0.0277106							0.0159778	0.0191957	Asp	Glu	FALSE		2	0	0	0	0	0	0	0	2	0	0	0	0	0	0	0	0	0	0	0	0	0	0	0	0	0	0	0	0	0	0	0	0	0	0	0	0	0	0	0	0	0	0	0	0	0	0	0	0	0	0	0	0	0	0	0	0	0	0	0	0	0	0	0	0	0	40.64	FALSE	FALSE	FALSE	226	0.011
PTCD2p.Glu142Lys	PTCD2	0.0110843	0.0103972	0	0.0277106							0.0159778	0.0191957	Lys	Glu	TRUE		2	0	0	0	0	0	0	0	2	0	0	0	0	0	0	0	0	0	0	0	0	0	0	0	0	0	0	0	0	0	0	0	0	0	0	0	0	0	0	0	0	0	0	0	0	0	0	0	0	0	0	0	0	0	0	0	0	0	0	0	0	0	0	0	0	0	40.66	FALSE	FALSE	FALSE	226	0.011
PTCH1p.Arg1192His	PTCH1	0.0110843	0.0103972	0	0.0277106							0.0159778	0.0191957	His	Arg	TRUE	1	2	0	0	0	0	0	0	0	2	0	0	0	0	0	0	0	0	0	0	0	0	0	0	0	0	0	0	0	0	0	0	0	0	0	0	0	0	0	0	0	0	0	0	0	0	0	0	0	0	0	0	0	0	0	0	0	0	0	0	0	0	0	0	0	0	0	40.72	FALSE	FALSE	FALSE	226	0.011
PTCH1p.Asp898Asn	PTCH1	0.0110843	0.0103972	0	0.0277106							0.0159778	0.0191957	Asn	Asp	FALSE	1	2	0	0	0	0	0	0	0	2	0	0	0	0	0	0	0	0	0	0	0	0	0	0	0	0	0	0	0	0	0	0	0	0	0	0	0	0	0	0	0	0	0	0	0	0	0	0	0	0	0	0	0	0	0	0	0	0	0	0	0	0	0	0	0	0	0	41.36	FALSE	FALSE	FALSE	226	0.011
PTCHD1p.Leu506Ile	PTCHD1	0.0110843	0.0103972	0	0.0277106							0.0159778	0.0191957	Ile	Leu	FALSE		2	0	0	0	0	0	0	0	2	0	0	0	0	0	0	0	0	0	0	0	0	0	0	0	0	0	0	0	0	0	0	0	0	0	0	0	0	0	0	0	0	0	0	0	0	0	0	0	0	0	0	0	0	0	0	0	0	0	0	0	0	0	0	0	0	0	40.29	FALSE	FALSE	FALSE	226	0.011
PTDSS1p.Ser283Tyr	PTDSS1	0.0110843	0.0103972	0	0.0277106							0.0159778	0.0191957	Tyr	Ser	TRUE		2	0	0	0	0	0	0	0	2	0	0	0	0	0	0	0	0	0	0	0	0	0	0	0	0	0	0	0	0	0	0	0	0	0	0	0	0	0	0	0	0	0	0	0	0	0	0	0	0	0	0	0	0	0	0	0	0	0	0	0	0	0	0	0	0	0	40.17	FALSE	FALSE	FALSE	226	0.011
PTENp.Ala137Val	PTEN	0.0110843	0.0103972	0	0.0277106							0.0159778	0.0191957	Val	Ala	FALSE	1	2	0	0	0	0	0	0	0	2	0	0	0	0	0	0	0	0	0	0	0	0	0	0	0	0	0	0	0	0	0	0	0	0	0	0	0	0	0	0	0	0	0	0	0	0	0	0	0	0	0	0	0	0	0	0	0	0	0	0	0	0	0	0	0	0	0	40.91	FALSE	FALSE	TRUE	226	0.011
PTENp.Arg142Trp	PTEN	0.0110843	0.0103972	0	0.0277106							0.0159778	0.0191957	Trp	Arg	FALSE	1	2	0	0	0	0	0	0	0	2	0	0	0	0	0	0	0	0	0	0	0	0	0	0	0	0	0	0	0	0	0	0	0	0	0	0	0	0	0	0	0	0	0	0	0	0	0	0	0	0	0	0	0	0	0	0	0	0	0	0	0	0	0	0	0	0	0	41.03	FALSE	FALSE	TRUE	226	0.011
PTENp.Cys136Ter	PTEN	0.0110843	0.0103972	0	0.0277106							0.0159778	0.0191957	Ter	Cys	FALSE	1	2	0	0	0	0	0	0	0	2	0	0	0	0	0	0	0	0	0	0	0	0	0	0	0	0	0	0	0	0	0	0	0	0	0	0	0	0	0	0	0	0	0	0	0	0	0	0	0	0	0	0	0	0	0	0	0	0	0	0	0	0	0	0	0	0	0	41.52	FALSE	FALSE	TRUE	226	0.011
PTENp.Gly127Arg	PTEN	0.0110843	0.0103972	0	0.0277106							0.0159778	0.0191957	Arg	Gly	TRUE	1	2	0	0	0	0	0	0	0	2	0	0	0	0	0	0	0	0	0	0	0	0	0	0	0	0	0	0	0	0	0	0	0	0	0	0	0	0	0	0	0	0	0	0	0	0	0	0	0	0	0	0	0	0	0	0	0	0	0	0	0	0	0	0	0	0	0	40.58	FALSE	FALSE	TRUE	226	0.011
PTENp.Gly165Arg	PTEN	0.0110843	0.0103972	0	0.0277106							0.0159778	0.0191957	Arg	Gly	TRUE	1	2	0	0	0	0	0	0	0	2	0	0	0	0	0	0	0	0	0	0	0	0	0	0	0	0	0	0	0	0	0	0	0	0	0	0	0	0	0	0	0	0	0	0	0	0	0	0	0	0	0	0	0	0	0	0	0	0	0	0	0	0	0	0	0	0	0	40.94	FALSE	FALSE	TRUE	226	0.011
PTENp.Leu140Ter	PTEN	0.0110843	0.0103972	0	0.0277106							0.0159778	0.0191957	Ter	Leu	FALSE	1	2	0	0	0	0	0	0	0	2	0	0	0	0	0	0	0	0	0	0	0	0	0	0	0	0	0	0	0	0	0	0	0	0	0	0	0	0	0	0	0	0	0	0	0	0	0	0	0	0	0	0	0	0	0	0	0	0	0	0	0	0	0	0	0	0	0	40.65	FALSE	FALSE	TRUE	226	0.011
PTF1Ap.Lys290Asn	PTF1A	0.0110843	0.0103972	0	0.0277106							0.0159778	0.0191957	Asn	Lys	FALSE		2	0	0	0	0	0	0	0	2	0	0	0	0	0	0	0	0	0	0	0	0	0	0	0	0	0	0	0	0	0	0	0	0	0	0	0	0	0	0	0	0	0	0	0	0	0	0	0	0	0	0	0	0	0	0	0	0	0	0	0	0	0	0	0	0	0	40.86	FALSE	FALSE	FALSE	226	0.011
PTGDRp.Arg147Cys	PTGDR	0.0110843	0.0103972	0	0.0277106							0.0159778	0.0191957	Cys	Arg	TRUE		2	0	0	0	0	0	0	0	2	0	0	0	0	0	0	0	0	0	0	0	0	0	0	0	0	0	0	0	0	0	0	0	0	0	0	0	0	0	0	0	0	0	0	0	0	0	0	0	0	0	0	0	0	0	0	0	0	0	0	0	0	0	0	0	0	0	40.13	FALSE	FALSE	FALSE	226	0.011
PTGDRp.Phe110Leu	PTGDR	0.0110843	0.0103972	0	0.0277106							0.0159778	0.0191957	Leu	Phe	FALSE		2	0	0	0	0	0	0	0	2	0	0	0	0	0	0	0	0	0	0	0	0	0	0	0	0	0	0	0	0	0	0	0	0	0	0	0	0	0	0	0	0	0	0	0	0	0	0	0	0	0	0	0	0	0	0	0	0	0	0	0	0	0	0	0	0	0	39.97	FALSE	FALSE	FALSE	226	0.011
PTGFRp.Ile225Val	PTGFR	0.0110843	0.0103972	0	0.0277106							0.0159778	0.0191957	Val	Ile	FALSE		2	0	0	0	0	0	0	0	2	0	0	0	0	0	0	0	0	0	0	0	0	0	0	0	0	0	0	0	0	0	0	0	0	0	0	0	0	0	0	0	0	0	0	0	0	0	0	0	0	0	0	0	0	0	0	0	0	0	0	0	0	0	0	0	0	0	40.07	FALSE	FALSE	FALSE	226	0.011
PTGR1p.Glu297Ter	PTGR1	0.0110843	0.0103972	0	0.0277106							0.0159778	0.0191957	Ter	Glu	FALSE		2	0	0	0	0	0	0	0	2	0	0	0	0	0	0	0	0	0	0	0	0	0	0	0	0	0	0	0	0	0	0	0	0	0	0	0	0	0	0	0	0	0	0	0	0	0	0	0	0	0	0	0	0	0	0	0	0	0	0	0	0	0	0	0	0	0	39.84	FALSE	FALSE	FALSE	226	0.011
PTGR2p.Glu84Ter	PTGR2	0.0110843	0.0103972	0	0.0277106							0.0159778	0.0191957	Ter	Glu	FALSE		2	0	0	0	0	0	0	0	2	0	0	0	0	0	0	0	0	0	0	0	0	0	0	0	0	0	0	0	0	0	0	0	0	0	0	0	0	0	0	0	0	0	0	0	0	0	0	0	0	0	0	0	0	0	0	0	0	0	0	0	0	0	0	0	0	0	40.99	FALSE	FALSE	FALSE	226	0.011
PTGS1p.Arg113His	PTGS1	0.0110843	0.0103972	0	0.0277106							0.0159778	0.0191957	His	Arg	TRUE		2	0	0	0	0	0	0	0	2	0	0	0	0	0	0	0	0	0	0	0	0	0	0	0	0	0	0	0	0	0	0	0	0	0	0	0	0	0	0	0	0	0	0	0	0	0	0	0	0	0	0	0	0	0	0	0	0	0	0	0	0	0	0	0	0	0	39.82	FALSE	FALSE	FALSE	226	0.011
PTK2Bp.Arg68Trp	PTK2B	0.0110843	0.0103972	0	0.0277106							0.0159778	0.0191957	Trp	Arg	FALSE		2	0	0	0	0	0	0	0	2	0	0	0	0	0	0	0	0	0	0	0	0	0	0	0	0	0	0	0	0	0	0	0	0	0	0	0	0	0	0	0	0	0	0	0	0	0	0	0	0	0	0	0	0	0	0	0	0	0	0	0	0	0	0	0	0	0	40.92	FALSE	FALSE	FALSE	226	0.011
PTK7p.Arg191Trp	PTK7	0.0110843	0.0103972	0	0.0277106							0.0159778	0.0191957	Trp	Arg	FALSE		2	0	0	0	0	0	0	0	2	0	0	0	0	0	0	0	0	0	0	0	0	0	0	0	0	0	0	0	0	0	0	0	0	0	0	0	0	0	0	0	0	0	0	0	0	0	0	0	0	0	0	0	0	0	0	0	0	0	0	0	0	0	0	0	0	0	40.59	FALSE	FALSE	FALSE	226	0.011
PTK7p.Ser182Ile	PTK7	0.0110843	0.0103972	0	0.0277106							0.0159778	0.0191957	Ile	Ser	FALSE		2	0	0	0	0	0	0	0	2	0	0	0	0	0	0	0	0	0	0	0	0	0	0	0	0	0	0	0	0	0	0	0	0	0	0	0	0	0	0	0	0	0	0	0	0	0	0	0	0	0	0	0	0	0	0	0	0	0	0	0	0	0	0	0	0	0	41.34	FALSE	FALSE	FALSE	226	0.011
PTPN14p.Arg1045Ter	PTPN14	0.0110843	0.0103972	0	0.0277106							0.0159778	0.0191957	Ter	Arg	FALSE		2	0	0	0	0	0	0	0	2	0	0	0	0	0	0	0	0	0	0	0	0	0	0	0	0	0	0	0	0	0	0	0	0	0	0	0	0	0	0	0	0	0	0	0	0	0	0	0	0	0	0	0	0	0	0	0	0	0	0	0	0	0	0	0	0	0	40.25	FALSE	FALSE	FALSE	226	0.011
PTPN14p.Arg11Gln	PTPN14	0.0110843	0.0103972	0	0.0277106							0.0159778	0.0191957	Gln	Arg	FALSE		2	0	0	0	0	0	0	0	2	0	0	0	0	0	0	0	0	0	0	0	0	0	0	0	0	0	0	0	0	0	0	0	0	0	0	0	0	0	0	0	0	0	0	0	0	0	0	0	0	0	0	0	0	0	0	0	0	0	0	0	0	0	0	0	0	0	40.86	FALSE	FALSE	FALSE	226	0.011
PTPN14p.Arg26His	PTPN14	0.0110843	0.0103972	0	0.0277106							0.0159778	0.0191957	His	Arg	TRUE		2	0	0	0	0	0	0	0	2	0	0	0	0	0	0	0	0	0	0	0	0	0	0	0	0	0	0	0	0	0	0	0	0	0	0	0	0	0	0	0	0	0	0	0	0	0	0	0	0	0	0	0	0	0	0	0	0	0	0	0	0	0	0	0	0	0	40.87	FALSE	FALSE	FALSE	226	0.011
PTPN14p.Ser1048Tyr	PTPN14	0.0110843	0.0103972	0	0.0277106							0.0159778	0.0191957	Tyr	Ser	TRUE		2	0	0	0	0	0	0	0	2	0	0	0	0	0	0	0	0	0	0	0	0	0	0	0	0	0	0	0	0	0	0	0	0	0	0	0	0	0	0	0	0	0	0	0	0	0	0	0	0	0	0	0	0	0	0	0	0	0	0	0	0	0	0	0	0	0	40.74	FALSE	FALSE	FALSE	226	0.011
PTPN1p.Arg380Ter	PTPN1	0.0110843	0.0103972	0	0.0277106							0.0159778	0.0191957	Ter	Arg	FALSE		2	0	0	0	0	0	0	0	2	0	0	0	0	0	0	0	0	0	0	0	0	0	0	0	0	0	0	0	0	0	0	0	0	0	0	0	0	0	0	0	0	0	0	0	0	0	0	0	0	0	0	0	0	0	0	0	0	0	0	0	0	0	0	0	0	0	40.37	FALSE	FALSE	FALSE	226	0.011
PTPN22p.Lys53Asn	PTPN22	0.0110843	0.0103972	0	0.0277106							0.0159778	0.0191957	Asn	Lys	FALSE		2	0	0	0	0	0	0	0	2	0	0	0	0	0	0	0	0	0	0	0	0	0	0	0	0	0	0	0	0	0	0	0	0	0	0	0	0	0	0	0	0	0	0	0	0	0	0	0	0	0	0	0	0	0	0	0	0	0	0	0	0	0	0	0	0	0	40.8	FALSE	FALSE	FALSE	226	0.011
PTPN2p.Ala402Thr	PTPN2	0.0110843	0.0103972	0	0.0277106							0.0159778	0.0191957	Thr	Ala	TRUE		2	0	0	0	0	0	0	0	2	0	0	0	0	0	0	0	0	0	0	0	0	0	0	0	0	0	0	0	0	0	0	0	0	0	0	0	0	0	0	0	0	0	0	0	0	0	0	0	0	0	0	0	0	0	0	0	0	0	0	0	0	0	0	0	0	0	40.97	FALSE	FALSE	FALSE	226	0.011
PTPN2p.Arg114His	PTPN2	0.0110843	0.0103972	0	0.0277106							0.0159778	0.0191957	His	Arg	TRUE		2	0	0	0	0	0	0	0	2	0	0	0	0	0	0	0	0	0	0	0	0	0	0	0	0	0	0	0	0	0	0	0	0	0	0	0	0	0	0	0	0	0	0	0	0	0	0	0	0	0	0	0	0	0	0	0	0	0	0	0	0	0	0	0	0	0	40.2	FALSE	FALSE	FALSE	226	0.011
PTPN6p.Val362Ile	PTPN6	0.0110843	0.0103972	0	0.0277106							0.0159778	0.0191957	Ile	Val	FALSE	2	2	0	0	0	0	0	0	0	2	0	0	0	0	0	0	0	0	0	0	0	0	0	0	0	0	0	0	0	0	0	0	0	0	0	0	0	0	0	0	0	0	0	0	0	0	0	0	0	0	0	0	0	0	0	0	0	0	0	0	0	0	0	0	0	0	0	40.74	FALSE	FALSE	FALSE	226	0.011
PTPN9p.Arg349Ter	PTPN9	0.0110843	0.0103972	0	0.0277106							0.0159778	0.0191957	Ter	Arg	FALSE		2	0	0	0	0	0	0	0	2	0	0	0	0	0	0	0	0	0	0	0	0	0	0	0	0	0	0	0	0	0	0	0	0	0	0	0	0	0	0	0	0	0	0	0	0	0	0	0	0	0	0	0	0	0	0	0	0	0	0	0	0	0	0	0	0	0	40.65	FALSE	FALSE	FALSE	226	0.011
PTPRAp.Arg326Trp	PTPRA	0.0110843	0.0103972	0	0.0277106							0.0159778	0.0191957	Trp	Arg	FALSE		2	0	0	0	0	0	0	0	2	0	0	0	0	0	0	0	0	0	0	0	0	0	0	0	0	0	0	0	0	0	0	0	0	0	0	0	0	0	0	0	0	0	0	0	0	0	0	0	0	0	0	0	0	0	0	0	0	0	0	0	0	0	0	0	0	0	41.45	FALSE	FALSE	FALSE	226	0.011
PTPRBp.Glu1753Lys	PTPRB	0.0110843	0.0103972	0	0.0277106							0.0159778	0.0191957	Lys	Glu	TRUE	1	2	0	0	0	0	0	0	0	2	0	0	0	0	0	0	0	0	0	0	0	0	0	0	0	0	0	0	0	0	0	0	0	0	0	0	0	0	0	0	0	0	0	0	0	0	0	0	0	0	0	0	0	0	0	0	0	0	0	0	0	0	0	0	0	0	0	40.43	FALSE	FALSE	FALSE	226	0.011
PTPRBp.Val1176Ile	PTPRB	0.0110843	0.0103972	0	0.0277106							0.0159778	0.0191957	Ile	Val	FALSE	1	2	0	0	0	0	0	0	0	2	0	0	0	0	0	0	0	0	0	0	0	0	0	0	0	0	0	0	0	0	0	0	0	0	0	0	0	0	0	0	0	0	0	0	0	0	0	0	0	0	0	0	0	0	0	0	0	0	0	0	0	0	0	0	0	0	0	41.1	FALSE	FALSE	FALSE	226	0.011
PTPRCp.Ser75Tyr	PTPRC	0.0110843	0.0103972	0	0.0277106							0.0159778	0.0191957	Tyr	Ser	TRUE	1	2	0	0	0	0	0	0	0	2	0	0	0	0	0	0	0	0	0	0	0	0	0	0	0	0	0	0	0	0	0	0	0	0	0	0	0	0	0	0	0	0	0	0	0	0	0	0	0	0	0	0	0	0	0	0	0	0	0	0	0	0	0	0	0	0	0	39.63	FALSE	FALSE	FALSE	226	0.011
PTPRDp.Glu1647Lys	PTPRD	0.0110843	0.0103972	0	0.0277106							0.0159778	0.0191957	Lys	Glu	TRUE	2	2	0	0	0	0	0	0	0	2	0	0	0	0	0	0	0	0	0	0	0	0	0	0	0	0	0	0	0	0	0	0	0	0	0	0	0	0	0	0	0	0	0	0	0	0	0	0	0	0	0	0	0	0	0	0	0	0	0	0	0	0	0	0	0	0	0	40.32	FALSE	FALSE	FALSE	226	0.011
PTPREp.Glu24Lys	PTPRE	0.0110843	0.0103972	0	0.0277106							0.0159778	0.0191957	Lys	Glu	TRUE		2	0	0	0	0	0	0	0	2	0	0	0	0	0	0	0	0	0	0	0	0	0	0	0	0	0	0	0	0	0	0	0	0	0	0	0	0	0	0	0	0	0	0	0	0	0	0	0	0	0	0	0	0	0	0	0	0	0	0	0	0	0	0	0	0	0	40.78	FALSE	FALSE	FALSE	226	0.011
PTPRHp.Arg849His	PTPRH	0.0110843	0.0103972	0	0.0277106							0.0159778	0.0191957	His	Arg	TRUE		2	0	0	0	0	0	0	0	2	0	0	0	0	0	0	0	0	0	0	0	0	0	0	0	0	0	0	0	0	0	0	0	0	0	0	0	0	0	0	0	0	0	0	0	0	0	0	0	0	0	0	0	0	0	0	0	0	0	0	0	0	0	0	0	0	0	40.89	FALSE	FALSE	FALSE	226	0.011
PTPRJp.Glu728Lys	PTPRJ	0.0110843	0.0103972	0	0.0277106							0.0159778	0.0191957	Lys	Glu	TRUE		2	0	0	0	0	0	0	0	2	0	0	0	0	0	0	0	0	0	0	0	0	0	0	0	0	0	0	0	0	0	0	0	0	0	0	0	0	0	0	0	0	0	0	0	0	0	0	0	0	0	0	0	0	0	0	0	0	0	0	0	0	0	0	0	0	0	41.38	FALSE	FALSE	FALSE	226	0.011
PTPRKp.Phe1393Leu	PTPRK	0.0110843	0.0103972	0	0.0277106							0.0159778	0.0191957	Leu	Phe	FALSE	1	2	0	0	0	0	0	0	0	2	0	0	0	0	0	0	0	0	0	0	0	0	0	0	0	0	0	0	0	0	0	0	0	0	0	0	0	0	0	0	0	0	0	0	0	0	0	0	0	0	0	0	0	0	0	0	0	0	0	0	0	0	0	0	0	0	0	41.19	FALSE	FALSE	FALSE	226	0.011
PTPRMp.Leu501Ile	PTPRM	0.0110843	0.0103972	0	0.0277106							0.0159778	0.0191957	Ile	Leu	FALSE		2	0	0	0	0	0	0	0	2	0	0	0	0	0	0	0	0	0	0	0	0	0	0	0	0	0	0	0	0	0	0	0	0	0	0	0	0	0	0	0	0	0	0	0	0	0	0	0	0	0	0	0	0	0	0	0	0	0	0	0	0	0	0	0	0	0	40.86	FALSE	FALSE	FALSE	226	0.011
PTPRN2p.Arg535His	PTPRN2	0.0110843	0.0103972	0	0.0277106							0.0159778	0.0191957	His	Arg	TRUE		2	0	0	0	0	0	0	0	2	0	0	0	0	0	0	0	0	0	0	0	0	0	0	0	0	0	0	0	0	0	0	0	0	0	0	0	0	0	0	0	0	0	0	0	0	0	0	0	0	0	0	0	0	0	0	0	0	0	0	0	0	0	0	0	0	0	40.02	FALSE	FALSE	FALSE	226	0.011
PTPROp.Arg367Ter	PTPRO	0.0110843	0.0103972	0	0.0277106							0.0159778	0.0191957	Ter	Arg	FALSE		2	0	0	0	0	0	0	0	2	0	0	0	0	0	0	0	0	0	0	0	0	0	0	0	0	0	0	0	0	0	0	0	0	0	0	0	0	0	0	0	0	0	0	0	0	0	0	0	0	0	0	0	0	0	0	0	0	0	0	0	0	0	0	0	0	0	40.94	FALSE	FALSE	FALSE	226	0.011
PTPROp.Leu499Met	PTPRO	0.0110843	0.0103972	0	0.0277106							0.0159778	0.0191957	Met	Leu	FALSE		2	0	0	0	0	0	0	0	2	0	0	0	0	0	0	0	0	0	0	0	0	0	0	0	0	0	0	0	0	0	0	0	0	0	0	0	0	0	0	0	0	0	0	0	0	0	0	0	0	0	0	0	0	0	0	0	0	0	0	0	0	0	0	0	0	0	40.96	FALSE	FALSE	FALSE	226	0.011
PTPRQp.Glu669Lys	PTPRQ	0.0110843	0.0103972	0	0.0277106							0.0159778	0.0191957	Lys	Glu	TRUE		2	0	0	0	0	0	0	0	2	0	0	0	0	0	0	0	0	0	0	0	0	0	0	0	0	0	0	0	0	0	0	0	0	0	0	0	0	0	0	0	0	0	0	0	0	0	0	0	0	0	0	0	0	0	0	0	0	0	0	0	0	0	0	0	0	0	40.95	FALSE	FALSE	FALSE	226	0.011
PTPRRp.Glu496Ter	PTPRR	0.0110843	0.0103972	0	0.0277106							0.0159778	0.0191957	Ter	Glu	FALSE		2	0	0	0	0	0	0	0	2	0	0	0	0	0	0	0	0	0	0	0	0	0	0	0	0	0	0	0	0	0	0	0	0	0	0	0	0	0	0	0	0	0	0	0	0	0	0	0	0	0	0	0	0	0	0	0	0	0	0	0	0	0	0	0	0	0	39.82	FALSE	FALSE	FALSE	226	0.011
PTPRZ1p.Phe489Leu	PTPRZ1	0.0110843	0.0103972	0	0.0277106							0.0159778	0.0191957	Leu	Phe	FALSE		2	0	0	0	0	0	0	0	2	0	0	0	0	0	0	0	0	0	0	0	0	0	0	0	0	0	0	0	0	0	0	0	0	0	0	0	0	0	0	0	0	0	0	0	0	0	0	0	0	0	0	0	0	0	0	0	0	0	0	0	0	0	0	0	0	0	41.48	FALSE	FALSE	FALSE	226	0.011
PTSp.Glu134Lys	PTS	0.0110843	0.0103972	0	0.0277106							0.0159778	0.0191957	Lys	Glu	TRUE		2	0	0	0	0	0	0	0	2	0	0	0	0	0	0	0	0	0	0	0	0	0	0	0	0	0	0	0	0	0	0	0	0	0	0	0	0	0	0	0	0	0	0	0	0	0	0	0	0	0	0	0	0	0	0	0	0	0	0	0	0	0	0	0	0	0	39.98	FALSE	FALSE	FALSE	226	0.011
PUM1p.Arg1096His	PUM1	0.0110843	0.0103972	0	0.0277106							0.0159778	0.0191957	His	Arg	TRUE		2	0	0	0	0	0	0	0	2	0	0	0	0	0	0	0	0	0	0	0	0	0	0	0	0	0	0	0	0	0	0	0	0	0	0	0	0	0	0	0	0	0	0	0	0	0	0	0	0	0	0	0	0	0	0	0	0	0	0	0	0	0	0	0	0	0	40.1	FALSE	FALSE	FALSE	226	0.011
PUM1p.Asp993Asn	PUM1	0.0110843	0.0103972	0	0.0277106							0.0159778	0.0191957	Asn	Asp	FALSE		2	0	0	0	0	0	0	0	2	0	0	0	0	0	0	0	0	0	0	0	0	0	0	0	0	0	0	0	0	0	0	0	0	0	0	0	0	0	0	0	0	0	0	0	0	0	0	0	0	0	0	0	0	0	0	0	0	0	0	0	0	0	0	0	0	0	40.63	FALSE	FALSE	FALSE	226	0.011
PUM2p.Ser532Ile	PUM2	0.0110843	0.0103972	0	0.0277106							0.0159778	0.0191957	Ile	Ser	FALSE		2	0	0	0	0	0	0	0	2	0	0	0	0	0	0	0	0	0	0	0	0	0	0	0	0	0	0	0	0	0	0	0	0	0	0	0	0	0	0	0	0	0	0	0	0	0	0	0	0	0	0	0	0	0	0	0	0	0	0	0	0	0	0	0	0	0	41.11	FALSE	FALSE	FALSE	226	0.011
PUS10p.Arg390Cys	PUS10	0.0110843	0.0103972	0	0.0277106							0.0159778	0.0191957	Cys	Arg	TRUE		2	0	0	0	0	0	0	0	2	0	0	0	0	0	0	0	0	0	0	0	0	0	0	0	0	0	0	0	0	0	0	0	0	0	0	0	0	0	0	0	0	0	0	0	0	0	0	0	0	0	0	0	0	0	0	0	0	0	0	0	0	0	0	0	0	0	40.42	FALSE	FALSE	FALSE	226	0.011
PUS10p.Asp78Tyr	PUS10	0.0110843	0.0103972	0	0.0277106							0.0159778	0.0191957	Tyr	Asp	TRUE		2	0	0	0	0	0	0	0	2	0	0	0	0	0	0	0	0	0	0	0	0	0	0	0	0	0	0	0	0	0	0	0	0	0	0	0	0	0	0	0	0	0	0	0	0	0	0	0	0	0	0	0	0	0	0	0	0	0	0	0	0	0	0	0	0	0	40.57	FALSE	FALSE	FALSE	226	0.011
PUS3p.Arg27Ile	PUS3	0.0110843	0.0103972	0	0.0277106							0.0159778	0.0191957	Ile	Arg	FALSE		2	0	0	0	0	0	0	0	2	0	0	0	0	0	0	0	0	0	0	0	0	0	0	0	0	0	0	0	0	0	0	0	0	0	0	0	0	0	0	0	0	0	0	0	0	0	0	0	0	0	0	0	0	0	0	0	0	0	0	0	0	0	0	0	0	0	40.75	FALSE	FALSE	FALSE	226	0.011
PUS3p.Arg435Gln	PUS3	0.0110843	0.0103972	0	0.0277106							0.0159778	0.0191957	Gln	Arg	FALSE		2	0	0	0	0	0	0	0	2	0	0	0	0	0	0	0	0	0	0	0	0	0	0	0	0	0	0	0	0	0	0	0	0	0	0	0	0	0	0	0	0	0	0	0	0	0	0	0	0	0	0	0	0	0	0	0	0	0	0	0	0	0	0	0	0	0	39.78	FALSE	FALSE	FALSE	226	0.011
PUS7p.Asp136Asn	PUS7	0.0110843	0.0103972	0	0.0277106							0.0159778	0.0191957	Asn	Asp	FALSE		2	0	0	0	0	0	0	0	2	0	0	0	0	0	0	0	0	0	0	0	0	0	0	0	0	0	0	0	0	0	0	0	0	0	0	0	0	0	0	0	0	0	0	0	0	0	0	0	0	0	0	0	0	0	0	0	0	0	0	0	0	0	0	0	0	0	41.62	FALSE	FALSE	FALSE	226	0.011
PVRL4p.Ala357Thr	PVRL4	0.0110843	0.0103972	0	0.0277106							0.0159778	0.0191957	Thr	Ala	TRUE		2	0	0	0	0	0	0	0	2	0	0	0	0	0	0	0	0	0	0	0	0	0	0	0	0	0	0	0	0	0	0	0	0	0	0	0	0	0	0	0	0	0	0	0	0	0	0	0	0	0	0	0	0	0	0	0	0	0	0	0	0	0	0	0	0	0	41.8	FALSE	FALSE	FALSE	226	0.011
PWP1p.Glu346Asp	PWP1	0.0110843	0.0103972	0	0.0277106							0.0159778	0.0191957	Asp	Glu	FALSE		2	0	0	0	0	0	0	0	2	0	0	0	0	0	0	0	0	0	0	0	0	0	0	0	0	0	0	0	0	0	0	0	0	0	0	0	0	0	0	0	0	0	0	0	0	0	0	0	0	0	0	0	0	0	0	0	0	0	0	0	0	0	0	0	0	0	40.26	FALSE	FALSE	FALSE	226	0.011
PWWP2Ap.Glu745Lys	PWWP2A	0.0110843	0.0103972	0	0.0277106							0.0159778	0.0191957	Lys	Glu	TRUE	2	2	0	0	0	0	0	0	0	2	0	0	0	0	0	0	0	0	0	0	0	0	0	0	0	0	0	0	0	0	0	0	0	0	0	0	0	0	0	0	0	0	0	0	0	0	0	0	0	0	0	0	0	0	0	0	0	0	0	0	0	0	0	0	0	0	0	39.66	FALSE	FALSE	FALSE	226	0.011
PXDC1p.Arg129Ile	PXDC1	0.0110843	0.0103972	0	0.0277106							0.0159778	0.0191957	Ile	Arg	FALSE		2	0	0	0	0	0	0	0	2	0	0	0	0	0	0	0	0	0	0	0	0	0	0	0	0	0	0	0	0	0	0	0	0	0	0	0	0	0	0	0	0	0	0	0	0	0	0	0	0	0	0	0	0	0	0	0	0	0	0	0	0	0	0	0	0	0	40.17	FALSE	FALSE	FALSE	226	0.011
PXDNLp.Asp1228Tyr	PXDNL	0.0110843	0.0103972	0	0.0277106							0.0159778	0.0191957	Tyr	Asp	TRUE		2	0	0	0	0	0	0	0	2	0	0	0	0	0	0	0	0	0	0	0	0	0	0	0	0	0	0	0	0	0	0	0	0	0	0	0	0	0	0	0	0	0	0	0	0	0	0	0	0	0	0	0	0	0	0	0	0	0	0	0	0	0	0	0	0	0	40.48	FALSE	FALSE	FALSE	226	0.011
PXNp.Glu467Lys	PXN	0.0110843	0.0103972	0	0.0277106							0.0159778	0.0191957	Lys	Glu	TRUE		2	0	0	0	0	0	0	0	2	0	0	0	0	0	0	0	0	0	0	0	0	0	0	0	0	0	0	0	0	0	0	0	0	0	0	0	0	0	0	0	0	0	0	0	0	0	0	0	0	0	0	0	0	0	0	0	0	0	0	0	0	0	0	0	0	0	40.51	FALSE	FALSE	FALSE	226	0.011
PYCR2p.Ala132Thr	PYCR2	0.0110843	0.0103972	0	0.0277106							0.0159778	0.0191957	Thr	Ala	TRUE		2	0	0	0	0	0	0	0	2	0	0	0	0	0	0	0	0	0	0	0	0	0	0	0	0	0	0	0	0	0	0	0	0	0	0	0	0	0	0	0	0	0	0	0	0	0	0	0	0	0	0	0	0	0	0	0	0	0	0	0	0	0	0	0	0	0	40.52	FALSE	FALSE	FALSE	226	0.011
PYGBp.Val568Ala	PYGB	0.0110843	0.0103972	0	0.0277106							0.0159778	0.0191957	Ala	Val	FALSE		2	0	0	0	0	0	0	0	2	0	0	0	0	0	0	0	0	0	0	0	0	0	0	0	0	0	0	0	0	0	0	0	0	0	0	0	0	0	0	0	0	0	0	0	0	0	0	0	0	0	0	0	0	0	0	0	0	0	0	0	0	0	0	0	0	0	39.94	FALSE	FALSE	FALSE	226	0.011
PYGO1p.Phe212Val	PYGO1	0.0110843	0.0103972	0	0.0277106							0.0159778	0.0191957	Val	Phe	FALSE		2	0	0	0	0	0	0	0	2	0	0	0	0	0	0	0	0	0	0	0	0	0	0	0	0	0	0	0	0	0	0	0	0	0	0	0	0	0	0	0	0	0	0	0	0	0	0	0	0	0	0	0	0	0	0	0	0	0	0	0	0	0	0	0	0	0	39.9	FALSE	FALSE	FALSE	226	0.011
PYGO2p.Gly319Arg	PYGO2	0.0110843	0.0103972	0	0.0277106							0.0159778	0.0191957	Arg	Gly	TRUE		2	0	0	0	0	0	0	0	2	0	0	0	0	0	0	0	0	0	0	0	0	0	0	0	0	0	0	0	0	0	0	0	0	0	0	0	0	0	0	0	0	0	0	0	0	0	0	0	0	0	0	0	0	0	0	0	0	0	0	0	0	0	0	0	0	0	39.83	FALSE	FALSE	FALSE	226	0.011
PYHIN1p.Arg373Ter	PYHIN1	0.0110843	0.0103972	0	0.0277106							0.0159778	0.0191957	Ter	Arg	FALSE		2	0	0	0	0	0	0	0	2	0	0	0	0	0	0	0	0	0	0	0	0	0	0	0	0	0	0	0	0	0	0	0	0	0	0	0	0	0	0	0	0	0	0	0	0	0	0	0	0	0	0	0	0	0	0	0	0	0	0	0	0	0	0	0	0	0	39.19	FALSE	FALSE	FALSE	226	0.011
PYHIN1p.Tyr43Cys	PYHIN1	0.0110843	0.0103972	0	0.0277106							0.0159778	0.0191957	Cys	Tyr	TRUE		2	0	0	0	0	0	0	0	2	0	0	0	0	0	0	0	0	0	0	0	0	0	0	0	0	0	0	0	0	0	0	0	0	0	0	0	0	0	0	0	0	0	0	0	0	0	0	0	0	0	0	0	0	0	0	0	0	0	0	0	0	0	0	0	0	0	40.81	FALSE	FALSE	FALSE	226	0.011
PYROXD1p.Leu39Ile	PYROXD1	0.0110843	0.0103972	0	0.0277106							0.0159778	0.0191957	Ile	Leu	FALSE		2	0	0	0	0	0	0	0	2	0	0	0	0	0	0	0	0	0	0	0	0	0	0	0	0	0	0	0	0	0	0	0	0	0	0	0	0	0	0	0	0	0	0	0	0	0	0	0	0	0	0	0	0	0	0	0	0	0	0	0	0	0	0	0	0	0	40.45	FALSE	FALSE	FALSE	226	0.011
PYROXD2p.Arg568Ter	PYROXD2	0.0110843	0.0103972	0	0.0277106							0.0159778	0.0191957	Ter	Arg	FALSE		2	0	0	0	0	0	0	0	2	0	0	0	0	0	0	0	0	0	0	0	0	0	0	0	0	0	0	0	0	0	0	0	0	0	0	0	0	0	0	0	0	0	0	0	0	0	0	0	0	0	0	0	0	0	0	0	0	0	0	0	0	0	0	0	0	0	40.5	FALSE	FALSE	FALSE	226	0.011
PZPp.Glu1478Ter	PZP	0.0110843	0.0103972	0	0.0277106							0.0159778	0.0191957	Ter	Glu	FALSE		2	0	0	0	0	0	0	0	2	0	0	0	0	0	0	0	0	0	0	0	0	0	0	0	0	0	0	0	0	0	0	0	0	0	0	0	0	0	0	0	0	0	0	0	0	0	0	0	0	0	0	0	0	0	0	0	0	0	0	0	0	0	0	0	0	0	39.97	FALSE	FALSE	FALSE	226	0.011
QARSp.Arg391His	QARS	0.0110843	0.0103972	0	0.0277106							0.0159778	0.0191957	His	Arg	TRUE		2	0	0	0	0	0	0	0	2	0	0	0	0	0	0	0	0	0	0	0	0	0	0	0	0	0	0	0	0	0	0	0	0	0	0	0	0	0	0	0	0	0	0	0	0	0	0	0	0	0	0	0	0	0	0	0	0	0	0	0	0	0	0	0	0	0	40.15	FALSE	FALSE	FALSE	226	0.011
QPCTp.Arg118Gln	QPCT	0.0110843	0.0103972	0	0.0277106							0.0159778	0.0191957	Gln	Arg	FALSE		2	0	0	0	0	0	0	0	2	0	0	0	0	0	0	0	0	0	0	0	0	0	0	0	0	0	0	0	0	0	0	0	0	0	0	0	0	0	0	0	0	0	0	0	0	0	0	0	0	0	0	0	0	0	0	0	0	0	0	0	0	0	0	0	0	0	40.02	FALSE	FALSE	FALSE	226	0.011
QRFPRp.Lys268Asn	QRFPR	0.0110843	0.0103972	0	0.0277106							0.0159778	0.0191957	Asn	Lys	FALSE		2	0	0	0	0	0	0	0	2	0	0	0	0	0	0	0	0	0	0	0	0	0	0	0	0	0	0	0	0	0	0	0	0	0	0	0	0	0	0	0	0	0	0	0	0	0	0	0	0	0	0	0	0	0	0	0	0	0	0	0	0	0	0	0	0	0	41.23	FALSE	FALSE	FALSE	226	0.011
QRICH1p.Thr405Met	QRICH1	0.0110843	0.0103972	0	0.0277106							0.0159778	0.0191957	Met	Thr	FALSE		2	0	0	0	0	0	0	0	2	0	0	0	0	0	0	0	0	0	0	0	0	0	0	0	0	0	0	0	0	0	0	0	0	0	0	0	0	0	0	0	0	0	0	0	0	0	0	0	0	0	0	0	0	0	0	0	0	0	0	0	0	0	0	0	0	0	40.54	FALSE	FALSE	FALSE	226	0.011
QRSL1p.Ala39Val	QRSL1	0.0110843	0.0103972	0	0.0277106							0.0159778	0.0191957	Val	Ala	FALSE		2	0	0	0	0	0	0	0	2	0	0	0	0	0	0	0	0	0	0	0	0	0	0	0	0	0	0	0	0	0	0	0	0	0	0	0	0	0	0	0	0	0	0	0	0	0	0	0	0	0	0	0	0	0	0	0	0	0	0	0	0	0	0	0	0	0	39.84	FALSE	FALSE	FALSE	226	0.011
QSOX2p.Glu489Ter	QSOX2	0.0110843	0.0103972	0	0.0277106							0.0159778	0.0191957	Ter	Glu	FALSE		2	0	0	0	0	0	0	0	2	0	0	0	0	0	0	0	0	0	0	0	0	0	0	0	0	0	0	0	0	0	0	0	0	0	0	0	0	0	0	0	0	0	0	0	0	0	0	0	0	0	0	0	0	0	0	0	0	0	0	0	0	0	0	0	0	0	40.58	FALSE	FALSE	FALSE	226	0.011
QTRTD1p.Glu9Ter	QTRTD1	0.0110843	0.0103972	0	0.0277106							0.0159778	0.0191957	Ter	Glu	FALSE		2	0	0	0	0	0	0	0	2	0	0	0	0	0	0	0	0	0	0	0	0	0	0	0	0	0	0	0	0	0	0	0	0	0	0	0	0	0	0	0	0	0	0	0	0	0	0	0	0	0	0	0	0	0	0	0	0	0	0	0	0	0	0	0	0	0	40.13	FALSE	FALSE	FALSE	226	0.011
R3HCC1Lp.Arg25Cys	R3HCC1L	0.0110843	0.0103972	0	0.0277106							0.0159778	0.0191957	Cys	Arg	TRUE		2	0	0	0	0	0	0	0	2	0	0	0	0	0	0	0	0	0	0	0	0	0	0	0	0	0	0	0	0	0	0	0	0	0	0	0	0	0	0	0	0	0	0	0	0	0	0	0	0	0	0	0	0	0	0	0	0	0	0	0	0	0	0	0	0	0	40.27	FALSE	FALSE	FALSE	226	0.011
R3HCC1Lp.Arg410Gln	R3HCC1L	0.0110843	0.0103972	0	0.0277106							0.0159778	0.0191957	Gln	Arg	FALSE		2	0	0	0	0	0	0	0	2	0	0	0	0	0	0	0	0	0	0	0	0	0	0	0	0	0	0	0	0	0	0	0	0	0	0	0	0	0	0	0	0	0	0	0	0	0	0	0	0	0	0	0	0	0	0	0	0	0	0	0	0	0	0	0	0	0	40.32	FALSE	FALSE	FALSE	226	0.011
R3HCC1Lp.Arg718Cys	R3HCC1L	0.0110843	0.0103972	0	0.0277106							0.0159778	0.0191957	Cys	Arg	TRUE		2	0	0	0	0	0	0	0	2	0	0	0	0	0	0	0	0	0	0	0	0	0	0	0	0	0	0	0	0	0	0	0	0	0	0	0	0	0	0	0	0	0	0	0	0	0	0	0	0	0	0	0	0	0	0	0	0	0	0	0	0	0	0	0	0	0	40.34	FALSE	FALSE	FALSE	226	0.011
R3HCC1Lp.Arg718His	R3HCC1L	0.0110843	0.0103972	0	0.0277106							0.0159778	0.0191957	His	Arg	TRUE		2	0	0	0	0	0	0	0	2	0	0	0	0	0	0	0	0	0	0	0	0	0	0	0	0	0	0	0	0	0	0	0	0	0	0	0	0	0	0	0	0	0	0	0	0	0	0	0	0	0	0	0	0	0	0	0	0	0	0	0	0	0	0	0	0	0	40.81	FALSE	FALSE	FALSE	226	0.011
R3HDM2p.Gly272Asp	R3HDM2	0.0110843	0.0103972	0	0.0277106							0.0159778	0.0191957	Asp	Gly	FALSE		2	0	0	0	0	0	0	0	2	0	0	0	0	0	0	0	0	0	0	0	0	0	0	0	0	0	0	0	0	0	0	0	0	0	0	0	0	0	0	0	0	0	0	0	0	0	0	0	0	0	0	0	0	0	0	0	0	0	0	0	0	0	0	0	0	0	40.39	FALSE	FALSE	FALSE	226	0.011
RAB11Ap.Asp111Tyr	RAB11A	0.0110843	0.0103972	0	0.0277106							0.0159778	0.0191957	Tyr	Asp	TRUE		2	0	0	0	0	0	0	0	2	0	0	0	0	0	0	0	0	0	0	0	0	0	0	0	0	0	0	0	0	0	0	0	0	0	0	0	0	0	0	0	0	0	0	0	0	0	0	0	0	0	0	0	0	0	0	0	0	0	0	0	0	0	0	0	0	0	41.15	FALSE	FALSE	FALSE	226	0.011
RAB11FIP4p.Glu634Lys	RAB11FIP4	0.0110843	0.0103972	0	0.0277106							0.0159778	0.0191957	Lys	Glu	TRUE		2	0	0	0	0	0	0	0	2	0	0	0	0	0	0	0	0	0	0	0	0	0	0	0	0	0	0	0	0	0	0	0	0	0	0	0	0	0	0	0	0	0	0	0	0	0	0	0	0	0	0	0	0	0	0	0	0	0	0	0	0	0	0	0	0	0	40.67	FALSE	FALSE	FALSE	226	0.011
RAB11FIP5p.Arg241His	RAB11FIP5	0.0110843	0.0103972	0	0.0277106							0.0159778	0.0191957	His	Arg	TRUE		2	0	0	0	0	0	0	0	2	0	0	0	0	0	0	0	0	0	0	0	0	0	0	0	0	0	0	0	0	0	0	0	0	0	0	0	0	0	0	0	0	0	0	0	0	0	0	0	0	0	0	0	0	0	0	0	0	0	0	0	0	0	0	0	0	0	39.91	FALSE	FALSE	FALSE	226	0.011
RAB11FIP5p.Gln403Ter	RAB11FIP5	0.0110843	0.0103972	0	0.0277106							0.0159778	0.0191957	Ter	Gln	FALSE		2	0	0	0	0	0	0	0	2	0	0	0	0	0	0	0	0	0	0	0	0	0	0	0	0	0	0	0	0	0	0	0	0	0	0	0	0	0	0	0	0	0	0	0	0	0	0	0	0	0	0	0	0	0	0	0	0	0	0	0	0	0	0	0	0	0	39.85	FALSE	FALSE	FALSE	226	0.011
RAB17p.Ala204Thr	RAB17	0.0110843	0.0103972	0	0.0277106							0.0159778	0.0191957	Thr	Ala	TRUE		2	0	0	0	0	0	0	0	2	0	0	0	0	0	0	0	0	0	0	0	0	0	0	0	0	0	0	0	0	0	0	0	0	0	0	0	0	0	0	0	0	0	0	0	0	0	0	0	0	0	0	0	0	0	0	0	0	0	0	0	0	0	0	0	0	0	39.93	FALSE	FALSE	FALSE	226	0.011
RAB22Ap.Ala152Val	RAB22A	0.0110843	0.0103972	0	0.0277106							0.0159778	0.0191957	Val	Ala	FALSE		2	0	0	0	0	0	0	0	2	0	0	0	0	0	0	0	0	0	0	0	0	0	0	0	0	0	0	0	0	0	0	0	0	0	0	0	0	0	0	0	0	0	0	0	0	0	0	0	0	0	0	0	0	0	0	0	0	0	0	0	0	0	0	0	0	0	41.3	FALSE	FALSE	FALSE	226	0.011
RAB24p.Arg107His	RAB24	0.0110843	0.0103972	0	0.0277106							0.0159778	0.0191957	His	Arg	TRUE		2	0	0	0	0	0	0	0	2	0	0	0	0	0	0	0	0	0	0	0	0	0	0	0	0	0	0	0	0	0	0	0	0	0	0	0	0	0	0	0	0	0	0	0	0	0	0	0	0	0	0	0	0	0	0	0	0	0	0	0	0	0	0	0	0	0	40.18	FALSE	FALSE	FALSE	226	0.011
RAB25p.Arg141Gln	RAB25	0.0110843	0.0103972	0	0.0277106							0.0159778	0.0191957	Gln	Arg	FALSE		2	0	0	0	0	0	0	0	2	0	0	0	0	0	0	0	0	0	0	0	0	0	0	0	0	0	0	0	0	0	0	0	0	0	0	0	0	0	0	0	0	0	0	0	0	0	0	0	0	0	0	0	0	0	0	0	0	0	0	0	0	0	0	0	0	0	40.37	FALSE	FALSE	FALSE	226	0.011
RAB27Bp.Leu26Ile	RAB27B	0.0110843	0.0103972	0	0.0277106							0.0159778	0.0191957	Ile	Leu	FALSE		2	0	0	0	0	0	0	0	2	0	0	0	0	0	0	0	0	0	0	0	0	0	0	0	0	0	0	0	0	0	0	0	0	0	0	0	0	0	0	0	0	0	0	0	0	0	0	0	0	0	0	0	0	0	0	0	0	0	0	0	0	0	0	0	0	0	40.63	FALSE	FALSE	FALSE	226	0.011
RAB31p.Arg25Gln	RAB31	0.0110843	0.0103972	0	0.0277106							0.0159778	0.0191957	Gln	Arg	FALSE		2	0	0	0	0	0	0	0	2	0	0	0	0	0	0	0	0	0	0	0	0	0	0	0	0	0	0	0	0	0	0	0	0	0	0	0	0	0	0	0	0	0	0	0	0	0	0	0	0	0	0	0	0	0	0	0	0	0	0	0	0	0	0	0	0	0	40.91	FALSE	FALSE	FALSE	226	0.011
RAB32p.Asp205Asn	RAB32	0.0110843	0.0103972	0	0.0277106							0.0159778	0.0191957	Asn	Asp	FALSE		2	0	0	0	0	0	0	0	2	0	0	0	0	0	0	0	0	0	0	0	0	0	0	0	0	0	0	0	0	0	0	0	0	0	0	0	0	0	0	0	0	0	0	0	0	0	0	0	0	0	0	0	0	0	0	0	0	0	0	0	0	0	0	0	0	0	40.49	FALSE	FALSE	FALSE	226	0.011
RAB36p.Arg80His	RAB36	0.0110843	0.0103972	0	0.0277106							0.0159778	0.0191957	His	Arg	TRUE		2	0	0	0	0	0	0	0	2	0	0	0	0	0	0	0	0	0	0	0	0	0	0	0	0	0	0	0	0	0	0	0	0	0	0	0	0	0	0	0	0	0	0	0	0	0	0	0	0	0	0	0	0	0	0	0	0	0	0	0	0	0	0	0	0	0	40.45	FALSE	FALSE	FALSE	226	0.011
RAB39Bp.Arg210Ile	RAB39B	0.0110843	0.0103972	0	0.0277106							0.0159778	0.0191957	Ile	Arg	FALSE		2	0	0	0	0	0	0	0	2	0	0	0	0	0	0	0	0	0	0	0	0	0	0	0	0	0	0	0	0	0	0	0	0	0	0	0	0	0	0	0	0	0	0	0	0	0	0	0	0	0	0	0	0	0	0	0	0	0	0	0	0	0	0	0	0	0	41.75	FALSE	FALSE	FALSE	226	0.011
RAB39Bp.Asp156Tyr	RAB39B	0.0110843	0.0103972	0	0.0277106							0.0159778	0.0191957	Tyr	Asp	TRUE		2	0	0	0	0	0	0	0	2	0	0	0	0	0	0	0	0	0	0	0	0	0	0	0	0	0	0	0	0	0	0	0	0	0	0	0	0	0	0	0	0	0	0	0	0	0	0	0	0	0	0	0	0	0	0	0	0	0	0	0	0	0	0	0	0	0	40.56	FALSE	FALSE	FALSE	226	0.011
RAB3Bp.Asp58Asn	RAB3B	0.0110843	0.0103972	0	0.0277106							0.0159778	0.0191957	Asn	Asp	FALSE		2	0	0	0	0	0	0	0	2	0	0	0	0	0	0	0	0	0	0	0	0	0	0	0	0	0	0	0	0	0	0	0	0	0	0	0	0	0	0	0	0	0	0	0	0	0	0	0	0	0	0	0	0	0	0	0	0	0	0	0	0	0	0	0	0	0	41.02	FALSE	FALSE	FALSE	226	0.011
RAB3GAP1p.Arg489His	RAB3GAP1	0.0110843	0.0103972	0	0.0277106							0.0159778	0.0191957	His	Arg	TRUE		2	0	0	0	0	0	0	0	2	0	0	0	0	0	0	0	0	0	0	0	0	0	0	0	0	0	0	0	0	0	0	0	0	0	0	0	0	0	0	0	0	0	0	0	0	0	0	0	0	0	0	0	0	0	0	0	0	0	0	0	0	0	0	0	0	0	41.32	FALSE	FALSE	FALSE	226	0.011
RAB3GAP1p.Glu60Asp	RAB3GAP1	0.0110843	0.0103972	0	0.0277106							0.0159778	0.0191957	Asp	Glu	FALSE		2	0	0	0	0	0	0	0	2	0	0	0	0	0	0	0	0	0	0	0	0	0	0	0	0	0	0	0	0	0	0	0	0	0	0	0	0	0	0	0	0	0	0	0	0	0	0	0	0	0	0	0	0	0	0	0	0	0	0	0	0	0	0	0	0	0	39.58	FALSE	FALSE	FALSE	226	0.011
RAB3GAP2p.Ala469Val	RAB3GAP2	0.0110843	0.0103972	0	0.0277106							0.0159778	0.0191957	Val	Ala	FALSE		2	0	0	0	0	0	0	0	2	0	0	0	0	0	0	0	0	0	0	0	0	0	0	0	0	0	0	0	0	0	0	0	0	0	0	0	0	0	0	0	0	0	0	0	0	0	0	0	0	0	0	0	0	0	0	0	0	0	0	0	0	0	0	0	0	0	39.63	FALSE	FALSE	FALSE	226	0.011
RAB3IL1p.Arg316Trp	RAB3IL1	0.0110843	0.0103972	0	0.0277106							0.0159778	0.0191957	Trp	Arg	FALSE		2	0	0	0	0	0	0	0	2	0	0	0	0	0	0	0	0	0	0	0	0	0	0	0	0	0	0	0	0	0	0	0	0	0	0	0	0	0	0	0	0	0	0	0	0	0	0	0	0	0	0	0	0	0	0	0	0	0	0	0	0	0	0	0	0	0	41.27	FALSE	FALSE	FALSE	226	0.011
RAB40Ap.Arg99Cys	RAB40A	0.0110843	0.0103972	0	0.0277106							0.0159778	0.0191957	Cys	Arg	TRUE		2	0	0	0	0	0	0	0	2	0	0	0	0	0	0	0	0	0	0	0	0	0	0	0	0	0	0	0	0	0	0	0	0	0	0	0	0	0	0	0	0	0	0	0	0	0	0	0	0	0	0	0	0	0	0	0	0	0	0	0	0	0	0	0	0	0	40.96	FALSE	FALSE	FALSE	226	0.011
RAB40Bp.Ser226Leu	RAB40B	0.0110843	0.0103972	0	0.0277106							0.0159778	0.0191957	Leu	Ser	FALSE		2	0	0	0	0	0	0	0	2	0	0	0	0	0	0	0	0	0	0	0	0	0	0	0	0	0	0	0	0	0	0	0	0	0	0	0	0	0	0	0	0	0	0	0	0	0	0	0	0	0	0	0	0	0	0	0	0	0	0	0	0	0	0	0	0	0	40.39	FALSE	FALSE	FALSE	226	0.011
RAB43p.Arg183Trp	RAB43	0.0110843	0.0103972	0	0.0277106							0.0159778	0.0191957	Trp	Arg	FALSE		2	0	0	0	0	0	0	0	2	0	0	0	0	0	0	0	0	0	0	0	0	0	0	0	0	0	0	0	0	0	0	0	0	0	0	0	0	0	0	0	0	0	0	0	0	0	0	0	0	0	0	0	0	0	0	0	0	0	0	0	0	0	0	0	0	0	40.25	FALSE	FALSE	FALSE	226	0.011
RAB4Bp.Arg138His	RAB4B	0.0110843	0.0103972	0	0.0277106							0.0159778	0.0191957	His	Arg	TRUE		2	0	0	0	0	0	0	0	2	0	0	0	0	0	0	0	0	0	0	0	0	0	0	0	0	0	0	0	0	0	0	0	0	0	0	0	0	0	0	0	0	0	0	0	0	0	0	0	0	0	0	0	0	0	0	0	0	0	0	0	0	0	0	0	0	0	39.8	FALSE	FALSE	FALSE	226	0.011
RAB5Ap.Leu25Ile	RAB5A	0.0110843	0.0103972	0	0.0277106							0.0159778	0.0191957	Ile	Leu	FALSE		2	0	0	0	0	0	0	0	2	0	0	0	0	0	0	0	0	0	0	0	0	0	0	0	0	0	0	0	0	0	0	0	0	0	0	0	0	0	0	0	0	0	0	0	0	0	0	0	0	0	0	0	0	0	0	0	0	0	0	0	0	0	0	0	0	0	40.56	FALSE	FALSE	FALSE	226	0.011
RAB6Bp.Arg76His	RAB6B	0.0110843	0.0103972	0	0.0277106							0.0159778	0.0191957	His	Arg	TRUE		2	0	0	0	0	0	0	0	2	0	0	0	0	0	0	0	0	0	0	0	0	0	0	0	0	0	0	0	0	0	0	0	0	0	0	0	0	0	0	0	0	0	0	0	0	0	0	0	0	0	0	0	0	0	0	0	0	0	0	0	0	0	0	0	0	0	40.74	FALSE	FALSE	FALSE	226	0.011
RAB8Ap.Phe28Leu	RAB8A	0.0110843	0.0103972	0	0.0277106							0.0159778	0.0191957	Leu	Phe	FALSE		2	0	0	0	0	0	0	0	2	0	0	0	0	0	0	0	0	0	0	0	0	0	0	0	0	0	0	0	0	0	0	0	0	0	0	0	0	0	0	0	0	0	0	0	0	0	0	0	0	0	0	0	0	0	0	0	0	0	0	0	0	0	0	0	0	0	40.79	FALSE	FALSE	FALSE	226	0.011
RAB9Bp.Ser199Leu	RAB9B	0.0110843	0.0103972	0	0.0277106							0.0159778	0.0191957	Leu	Ser	FALSE		2	0	0	0	0	0	0	0	2	0	0	0	0	0	0	0	0	0	0	0	0	0	0	0	0	0	0	0	0	0	0	0	0	0	0	0	0	0	0	0	0	0	0	0	0	0	0	0	0	0	0	0	0	0	0	0	0	0	0	0	0	0	0	0	0	0	40.5	FALSE	FALSE	FALSE	226	0.011
RABGAP1p.Pro189Leu	RABGAP1	0.0110843	0.0103972	0	0.0277106							0.0159778	0.0191957	Leu	Pro	FALSE		2	0	0	0	0	0	0	0	2	0	0	0	0	0	0	0	0	0	0	0	0	0	0	0	0	0	0	0	0	0	0	0	0	0	0	0	0	0	0	0	0	0	0	0	0	0	0	0	0	0	0	0	0	0	0	0	0	0	0	0	0	0	0	0	0	0	40.96	FALSE	FALSE	FALSE	226	0.011
RABGGTBp.Arg144Ile	RABGGTB	0.0110843	0.0103972	0	0.0277106							0.0159778	0.0191957	Ile	Arg	FALSE		2	0	0	0	0	0	0	0	2	0	0	0	0	0	0	0	0	0	0	0	0	0	0	0	0	0	0	0	0	0	0	0	0	0	0	0	0	0	0	0	0	0	0	0	0	0	0	0	0	0	0	0	0	0	0	0	0	0	0	0	0	0	0	0	0	0	40.38	FALSE	FALSE	FALSE	226	0.011
RABL2Ap.Arg40Ile	RABL2A	0.0110843	0.0103972	0	0.0277106							0.0159778	0.0191957	Ile	Arg	FALSE		2	0	0	0	0	0	0	0	2	0	0	0	0	0	0	0	0	0	0	0	0	0	0	0	0	0	0	0	0	0	0	0	0	0	0	0	0	0	0	0	0	0	0	0	0	0	0	0	0	0	0	0	0	0	0	0	0	0	0	0	0	0	0	0	0	0	40.89	FALSE	FALSE	FALSE	226	0.011
RABL2Bp.Arg185Gln	RABL2B	0.0110843	0.0103972	0	0.0277106							0.0159778	0.0191957	Gln	Arg	FALSE		2	0	0	0	0	0	0	0	2	0	0	0	0	0	0	0	0	0	0	0	0	0	0	0	0	0	0	0	0	0	0	0	0	0	0	0	0	0	0	0	0	0	0	0	0	0	0	0	0	0	0	0	0	0	0	0	0	0	0	0	0	0	0	0	0	0	41.06	FALSE	FALSE	FALSE	226	0.011
RAC1p.Arg182Ter	RAC1	0.0110843	0.0103972	0	0.0277106							0.0159778	0.0191957	Ter	Arg	FALSE	1	2	0	0	0	0	0	0	0	2	0	0	0	0	0	0	0	0	0	0	0	0	0	0	0	0	0	0	0	0	0	0	0	0	0	0	0	0	0	0	0	0	0	0	0	0	0	0	0	0	0	0	0	0	0	0	0	0	0	0	0	0	0	0	0	0	0	40.36	TRUE	FALSE	FALSE	226	0.011
RACGAP1p.Gly193Asp	RACGAP1	0.0110843	0.0103972	0	0.0277106							0.0159778	0.0191957	Asp	Gly	FALSE		2	0	0	0	0	0	0	0	2	0	0	0	0	0	0	0	0	0	0	0	0	0	0	0	0	0	0	0	0	0	0	0	0	0	0	0	0	0	0	0	0	0	0	0	0	0	0	0	0	0	0	0	0	0	0	0	0	0	0	0	0	0	0	0	0	0	40.84	FALSE	FALSE	FALSE	226	0.011
RAD17p.Asp172Tyr	RAD17	0.0110843	0.0103972	0	0.0277106							0.0159778	0.0191957	Tyr	Asp	TRUE	2	2	0	0	0	0	0	0	0	2	0	0	0	0	0	0	0	0	0	0	0	0	0	0	0	0	0	0	0	0	0	0	0	0	0	0	0	0	0	0	0	0	0	0	0	0	0	0	0	0	0	0	0	0	0	0	0	0	0	0	0	0	0	0	0	0	0	40.23	FALSE	FALSE	FALSE	226	0.011
RAD1p.Arg244Trp	RAD1	0.0110843	0.0103972	0	0.0277106							0.0159778	0.0191957	Trp	Arg	FALSE		2	0	0	0	0	0	0	0	2	0	0	0	0	0	0	0	0	0	0	0	0	0	0	0	0	0	0	0	0	0	0	0	0	0	0	0	0	0	0	0	0	0	0	0	0	0	0	0	0	0	0	0	0	0	0	0	0	0	0	0	0	0	0	0	0	0	40.9	FALSE	FALSE	FALSE	226	0.011
RAD51AP1p.Asp221Tyr	RAD51AP1	0.0110843	0.0103972	0	0.0277106							0.0159778	0.0191957	Tyr	Asp	TRUE		2	0	0	0	0	0	0	0	2	0	0	0	0	0	0	0	0	0	0	0	0	0	0	0	0	0	0	0	0	0	0	0	0	0	0	0	0	0	0	0	0	0	0	0	0	0	0	0	0	0	0	0	0	0	0	0	0	0	0	0	0	0	0	0	0	0	40.26	FALSE	FALSE	FALSE	226	0.011
RAD54L2p.Arg198Ter	RAD54L2	0.0110843	0.0103972	0	0.0277106							0.0159778	0.0191957	Ter	Arg	FALSE		2	0	0	0	0	0	0	0	2	0	0	0	0	0	0	0	0	0	0	0	0	0	0	0	0	0	0	0	0	0	0	0	0	0	0	0	0	0	0	0	0	0	0	0	0	0	0	0	0	0	0	0	0	0	0	0	0	0	0	0	0	0	0	0	0	0	40.86	FALSE	FALSE	FALSE	226	0.011
RAD54L2p.Arg796Trp	RAD54L2	0.0110843	0.0103972	0	0.0277106							0.0159778	0.0191957	Trp	Arg	FALSE		2	0	0	0	0	0	0	0	2	0	0	0	0	0	0	0	0	0	0	0	0	0	0	0	0	0	0	0	0	0	0	0	0	0	0	0	0	0	0	0	0	0	0	0	0	0	0	0	0	0	0	0	0	0	0	0	0	0	0	0	0	0	0	0	0	0	40	FALSE	FALSE	FALSE	226	0.011
RAD54L2p.Met53Thr	RAD54L2	0.0110843	0.0103972	0	0.0277106							0.0159778	0.0191957	Thr	Met	TRUE		2	0	0	0	0	0	0	0	2	0	0	0	0	0	0	0	0	0	0	0	0	0	0	0	0	0	0	0	0	0	0	0	0	0	0	0	0	0	0	0	0	0	0	0	0	0	0	0	0	0	0	0	0	0	0	0	0	0	0	0	0	0	0	0	0	0	39.98	FALSE	FALSE	FALSE	226	0.011
RAD54Lp.Arg279His	RAD54L	0.0110843	0.0103972	0	0.0277106							0.0159778	0.0191957	His	Arg	TRUE		2	0	0	0	0	0	0	0	2	0	0	0	0	0	0	0	0	0	0	0	0	0	0	0	0	0	0	0	0	0	0	0	0	0	0	0	0	0	0	0	0	0	0	0	0	0	0	0	0	0	0	0	0	0	0	0	0	0	0	0	0	0	0	0	0	0	40.95	FALSE	FALSE	FALSE	226	0.011
RAD9Ap.Arg72His	RAD9A	0.0110843	0.0103972	0	0.0277106							0.0159778	0.0191957	His	Arg	TRUE		2	0	0	0	0	0	0	0	2	0	0	0	0	0	0	0	0	0	0	0	0	0	0	0	0	0	0	0	0	0	0	0	0	0	0	0	0	0	0	0	0	0	0	0	0	0	0	0	0	0	0	0	0	0	0	0	0	0	0	0	0	0	0	0	0	0	40.77	FALSE	FALSE	FALSE	226	0.011
RAE1p.Ser311Leu	RAE1	0.0110843	0.0103972	0	0.0277106							0.0159778	0.0191957	Leu	Ser	FALSE		2	0	0	0	0	0	0	0	2	0	0	0	0	0	0	0	0	0	0	0	0	0	0	0	0	0	0	0	0	0	0	0	0	0	0	0	0	0	0	0	0	0	0	0	0	0	0	0	0	0	0	0	0	0	0	0	0	0	0	0	0	0	0	0	0	0	41.18	FALSE	FALSE	FALSE	226	0.011
RAE1p.Thr103Met	RAE1	0.0110843	0.0103972	0	0.0277106							0.0159778	0.0191957	Met	Thr	FALSE		2	0	0	0	0	0	0	0	2	0	0	0	0	0	0	0	0	0	0	0	0	0	0	0	0	0	0	0	0	0	0	0	0	0	0	0	0	0	0	0	0	0	0	0	0	0	0	0	0	0	0	0	0	0	0	0	0	0	0	0	0	0	0	0	0	0	40.96	FALSE	FALSE	FALSE	226	0.011
RAET1Gp.Glu173Asp	RAET1G	0.0110843	0.0103972	0	0.0277106							0.0159778	0.0191957	Asp	Glu	FALSE		2	0	0	0	0	0	0	0	2	0	0	0	0	0	0	0	0	0	0	0	0	0	0	0	0	0	0	0	0	0	0	0	0	0	0	0	0	0	0	0	0	0	0	0	0	0	0	0	0	0	0	0	0	0	0	0	0	0	0	0	0	0	0	0	0	0	40.9	FALSE	FALSE	FALSE	226	0.011
RAET1Lp.Ala211Ser	RAET1L	0.0110843	0.0103972	0	0.0277106							0.0159778	0.0191957	Ser	Ala	TRUE		2	0	0	0	0	0	0	0	2	0	0	0	0	0	0	0	0	0	0	0	0	0	0	0	0	0	0	0	0	0	0	0	0	0	0	0	0	0	0	0	0	0	0	0	0	0	0	0	0	0	0	0	0	0	0	0	0	0	0	0	0	0	0	0	0	0	40.04	FALSE	FALSE	FALSE	226	0.011
RAET1Lp.Lys59Asn	RAET1L	0.0110843	0.0103972	0	0.0277106							0.0159778	0.0191957	Asn	Lys	FALSE		2	0	0	0	0	0	0	0	2	0	0	0	0	0	0	0	0	0	0	0	0	0	0	0	0	0	0	0	0	0	0	0	0	0	0	0	0	0	0	0	0	0	0	0	0	0	0	0	0	0	0	0	0	0	0	0	0	0	0	0	0	0	0	0	0	0	39.86	FALSE	FALSE	FALSE	226	0.011
RAG1p.Lys89Asn	RAG1	0.0110843	0.0103972	0	0.0277106							0.0159778	0.0191957	Asn	Lys	FALSE		2	0	0	0	0	0	0	0	2	0	0	0	0	0	0	0	0	0	0	0	0	0	0	0	0	0	0	0	0	0	0	0	0	0	0	0	0	0	0	0	0	0	0	0	0	0	0	0	0	0	0	0	0	0	0	0	0	0	0	0	0	0	0	0	0	0	40.76	FALSE	FALSE	FALSE	226	0.011
RAG2p.Phe345Leu	RAG2	0.0110843	0.0103972	0	0.0277106							0.0159778	0.0191957	Leu	Phe	FALSE		2	0	0	0	0	0	0	0	2	0	0	0	0	0	0	0	0	0	0	0	0	0	0	0	0	0	0	0	0	0	0	0	0	0	0	0	0	0	0	0	0	0	0	0	0	0	0	0	0	0	0	0	0	0	0	0	0	0	0	0	0	0	0	0	0	0	40.91	FALSE	FALSE	FALSE	226	0.011
RAI14p.Arg744Trp	RAI14	0.0110843	0.0103972	0	0.0277106							0.0159778	0.0191957	Trp	Arg	FALSE		2	0	0	0	0	0	0	0	2	0	0	0	0	0	0	0	0	0	0	0	0	0	0	0	0	0	0	0	0	0	0	0	0	0	0	0	0	0	0	0	0	0	0	0	0	0	0	0	0	0	0	0	0	0	0	0	0	0	0	0	0	0	0	0	0	0	40.76	FALSE	FALSE	FALSE	226	0.011
RALBP1p.Glu276Asp	RALBP1	0.0110843	0.0103972	0	0.0277106							0.0159778	0.0191957	Asp	Glu	FALSE		2	0	0	0	0	0	0	0	2	0	0	0	0	0	0	0	0	0	0	0	0	0	0	0	0	0	0	0	0	0	0	0	0	0	0	0	0	0	0	0	0	0	0	0	0	0	0	0	0	0	0	0	0	0	0	0	0	0	0	0	0	0	0	0	0	0	40.61	FALSE	FALSE	FALSE	226	0.011
RALBp.Glu175Ter	RALB	0.0110843	0.0103972	0	0.0277106							0.0159778	0.0191957	Ter	Glu	FALSE		2	0	0	0	0	0	0	0	2	0	0	0	0	0	0	0	0	0	0	0	0	0	0	0	0	0	0	0	0	0	0	0	0	0	0	0	0	0	0	0	0	0	0	0	0	0	0	0	0	0	0	0	0	0	0	0	0	0	0	0	0	0	0	0	0	0	40.28	FALSE	FALSE	FALSE	226	0.011
RALGAPA1p.Ala2034Val	RALGAPA1	0.0110843	0.0103972	0	0.0277106							0.0159778	0.0191957	Val	Ala	FALSE		2	0	0	0	0	0	0	0	2	0	0	0	0	0	0	0	0	0	0	0	0	0	0	0	0	0	0	0	0	0	0	0	0	0	0	0	0	0	0	0	0	0	0	0	0	0	0	0	0	0	0	0	0	0	0	0	0	0	0	0	0	0	0	0	0	0	40.69	FALSE	FALSE	FALSE	226	0.011
RALGAPA1p.Ser1390Tyr	RALGAPA1	0.0110843	0.0103972	0	0.0277106							0.0159778	0.0191957	Tyr	Ser	TRUE		2	0	0	0	0	0	0	0	2	0	0	0	0	0	0	0	0	0	0	0	0	0	0	0	0	0	0	0	0	0	0	0	0	0	0	0	0	0	0	0	0	0	0	0	0	0	0	0	0	0	0	0	0	0	0	0	0	0	0	0	0	0	0	0	0	0	40.81	FALSE	FALSE	FALSE	226	0.011
RALGAPA2p.Arg551His	RALGAPA2	0.0110843	0.0103972	0	0.0277106							0.0159778	0.0191957	His	Arg	TRUE		2	0	0	0	0	0	0	0	2	0	0	0	0	0	0	0	0	0	0	0	0	0	0	0	0	0	0	0	0	0	0	0	0	0	0	0	0	0	0	0	0	0	0	0	0	0	0	0	0	0	0	0	0	0	0	0	0	0	0	0	0	0	0	0	0	0	40.96	FALSE	FALSE	FALSE	226	0.011
RALGAPA2p.Ser790Leu	RALGAPA2	0.0110843	0.0103972	0	0.0277106							0.0159778	0.0191957	Leu	Ser	FALSE		2	0	0	0	0	0	0	0	2	0	0	0	0	0	0	0	0	0	0	0	0	0	0	0	0	0	0	0	0	0	0	0	0	0	0	0	0	0	0	0	0	0	0	0	0	0	0	0	0	0	0	0	0	0	0	0	0	0	0	0	0	0	0	0	0	0	39.81	FALSE	FALSE	FALSE	226	0.011
RALGAPBp.Arg717His	RALGAPB	0.0110843	0.0103972	0	0.0277106							0.0159778	0.0191957	His	Arg	TRUE		2	0	0	0	0	0	0	0	2	0	0	0	0	0	0	0	0	0	0	0	0	0	0	0	0	0	0	0	0	0	0	0	0	0	0	0	0	0	0	0	0	0	0	0	0	0	0	0	0	0	0	0	0	0	0	0	0	0	0	0	0	0	0	0	0	0	41.82	FALSE	FALSE	FALSE	226	0.011
RALGAPBp.Cys86Arg	RALGAPB	0.0110843	0.0103972	0	0.0277106							0.0159778	0.0191957	Arg	Cys	TRUE		2	0	0	0	0	0	0	0	2	0	0	0	0	0	0	0	0	0	0	0	0	0	0	0	0	0	0	0	0	0	0	0	0	0	0	0	0	0	0	0	0	0	0	0	0	0	0	0	0	0	0	0	0	0	0	0	0	0	0	0	0	0	0	0	0	0	40.27	FALSE	FALSE	FALSE	226	0.011
RALGAPBp.Lys408Glu	RALGAPB	0.0110843	0.0103972	0	0.0277106							0.0159778	0.0191957	Glu	Lys	FALSE		2	0	0	0	0	0	0	0	2	0	0	0	0	0	0	0	0	0	0	0	0	0	0	0	0	0	0	0	0	0	0	0	0	0	0	0	0	0	0	0	0	0	0	0	0	0	0	0	0	0	0	0	0	0	0	0	0	0	0	0	0	0	0	0	0	0	41.58	FALSE	FALSE	FALSE	226	0.011
RALGDSp.Asn723Ser	RALGDS	0.0110843	0.0103972	0	0.0277106							0.0159778	0.0191957	Ser	Asn	TRUE	2	2	0	0	0	0	0	0	0	2	0	0	0	0	0	0	0	0	0	0	0	0	0	0	0	0	0	0	0	0	0	0	0	0	0	0	0	0	0	0	0	0	0	0	0	0	0	0	0	0	0	0	0	0	0	0	0	0	0	0	0	0	0	0	0	0	0	40.86	FALSE	FALSE	FALSE	226	0.011
RALGPS1p.Lys195Asn	RALGPS1	0.0110843	0.0103972	0	0.0277106							0.0159778	0.0191957	Asn	Lys	FALSE		2	0	0	0	0	0	0	0	2	0	0	0	0	0	0	0	0	0	0	0	0	0	0	0	0	0	0	0	0	0	0	0	0	0	0	0	0	0	0	0	0	0	0	0	0	0	0	0	0	0	0	0	0	0	0	0	0	0	0	0	0	0	0	0	0	0	40.78	FALSE	FALSE	FALSE	226	0.011
RALGPS2p.Arg237Ter	RALGPS2	0.0110843	0.0103972	0	0.0277106							0.0159778	0.0191957	Ter	Arg	FALSE		2	0	0	0	0	0	0	0	2	0	0	0	0	0	0	0	0	0	0	0	0	0	0	0	0	0	0	0	0	0	0	0	0	0	0	0	0	0	0	0	0	0	0	0	0	0	0	0	0	0	0	0	0	0	0	0	0	0	0	0	0	0	0	0	0	0	40.3	FALSE	FALSE	FALSE	226	0.011
RALYLp.Leu252Ile	RALYL	0.0110843	0.0103972	0	0.0277106							0.0159778	0.0191957	Ile	Leu	FALSE		2	0	0	0	0	0	0	0	2	0	0	0	0	0	0	0	0	0	0	0	0	0	0	0	0	0	0	0	0	0	0	0	0	0	0	0	0	0	0	0	0	0	0	0	0	0	0	0	0	0	0	0	0	0	0	0	0	0	0	0	0	0	0	0	0	0	40.44	FALSE	FALSE	FALSE	226	0.011
RALYLp.Thr43Met	RALYL	0.0110843	0.0103972	0	0.0277106							0.0159778	0.0191957	Met	Thr	FALSE		2	0	0	0	0	0	0	0	2	0	0	0	0	0	0	0	0	0	0	0	0	0	0	0	0	0	0	0	0	0	0	0	0	0	0	0	0	0	0	0	0	0	0	0	0	0	0	0	0	0	0	0	0	0	0	0	0	0	0	0	0	0	0	0	0	0	40.87	FALSE	FALSE	FALSE	226	0.011
RANBP2p.Leu811Arg	RANBP2	0.0110843	0.0103972	0	0.0277106							0.0159778	0.0191957	Arg	Leu	TRUE	1	2	0	0	0	0	0	0	0	2	0	0	0	0	0	0	0	0	0	0	0	0	0	0	0	0	0	0	0	0	0	0	0	0	0	0	0	0	0	0	0	0	0	0	0	0	0	0	0	0	0	0	0	0	0	0	0	0	0	0	0	0	0	0	0	0	0	40.07	FALSE	FALSE	FALSE	226	0.011
RANBP2p.Ser205Leu	RANBP2	0.0110843	0.0103972	0	0.0277106							0.0159778	0.0191957	Leu	Ser	FALSE	1	2	0	0	0	0	0	0	0	2	0	0	0	0	0	0	0	0	0	0	0	0	0	0	0	0	0	0	0	0	0	0	0	0	0	0	0	0	0	0	0	0	0	0	0	0	0	0	0	0	0	0	0	0	0	0	0	0	0	0	0	0	0	0	0	0	0	40.15	FALSE	FALSE	FALSE	226	0.011
RANBP3p.Pro174Leu	RANBP3	0.0110843	0.0103972	0	0.0277106							0.0159778	0.0191957	Leu	Pro	FALSE		2	0	0	0	0	0	0	0	2	0	0	0	0	0	0	0	0	0	0	0	0	0	0	0	0	0	0	0	0	0	0	0	0	0	0	0	0	0	0	0	0	0	0	0	0	0	0	0	0	0	0	0	0	0	0	0	0	0	0	0	0	0	0	0	0	0	40.64	FALSE	FALSE	FALSE	226	0.011
RAP1GAP2p.Glu395Asp	RAP1GAP2	0.0110843	0.0103972	0	0.0277106							0.0159778	0.0191957	Asp	Glu	FALSE		2	0	0	0	0	0	0	0	2	0	0	0	0	0	0	0	0	0	0	0	0	0	0	0	0	0	0	0	0	0	0	0	0	0	0	0	0	0	0	0	0	0	0	0	0	0	0	0	0	0	0	0	0	0	0	0	0	0	0	0	0	0	0	0	0	0	40.29	FALSE	FALSE	FALSE	226	0.011
RAP1GAP2p.Val360Met	RAP1GAP2	0.0110843	0.0103972	0	0.0277106							0.0159778	0.0191957	Met	Val	FALSE		2	0	0	0	0	0	0	0	2	0	0	0	0	0	0	0	0	0	0	0	0	0	0	0	0	0	0	0	0	0	0	0	0	0	0	0	0	0	0	0	0	0	0	0	0	0	0	0	0	0	0	0	0	0	0	0	0	0	0	0	0	0	0	0	0	0	40.74	FALSE	FALSE	FALSE	226	0.011
RAP1GAPp.Gly353Arg	RAP1GAP	0.0110843	0.0103972	0	0.0277106							0.0159778	0.0191957	Arg	Gly	TRUE		2	0	0	0	0	0	0	0	2	0	0	0	0	0	0	0	0	0	0	0	0	0	0	0	0	0	0	0	0	0	0	0	0	0	0	0	0	0	0	0	0	0	0	0	0	0	0	0	0	0	0	0	0	0	0	0	0	0	0	0	0	0	0	0	0	0	40.57	FALSE	FALSE	FALSE	226	0.011
RAP1GDS1p.Arg586Cys	RAP1GDS1	0.0110843	0.0103972	0	0.0277106							0.0159778	0.0191957	Cys	Arg	TRUE	1	2	0	0	0	0	0	0	0	2	0	0	0	0	0	0	0	0	0	0	0	0	0	0	0	0	0	0	0	0	0	0	0	0	0	0	0	0	0	0	0	0	0	0	0	0	0	0	0	0	0	0	0	0	0	0	0	0	0	0	0	0	0	0	0	0	0	40.4	FALSE	FALSE	FALSE	226	0.011
RAP1GDS1p.Cys86Tyr	RAP1GDS1	0.0110843	0.0103972	0	0.0277106							0.0159778	0.0191957	Tyr	Cys	TRUE	1	2	0	0	0	0	0	0	0	2	0	0	0	0	0	0	0	0	0	0	0	0	0	0	0	0	0	0	0	0	0	0	0	0	0	0	0	0	0	0	0	0	0	0	0	0	0	0	0	0	0	0	0	0	0	0	0	0	0	0	0	0	0	0	0	0	0	40.38	FALSE	FALSE	FALSE	226	0.011
RAP2Bp.Asp38Tyr	RAP2B	0.0110843	0.0103972	0	0.0277106							0.0159778	0.0191957	Tyr	Asp	TRUE		2	0	0	0	0	0	0	0	2	0	0	0	0	0	0	0	0	0	0	0	0	0	0	0	0	0	0	0	0	0	0	0	0	0	0	0	0	0	0	0	0	0	0	0	0	0	0	0	0	0	0	0	0	0	0	0	0	0	0	0	0	0	0	0	0	0	41.2	FALSE	FALSE	FALSE	226	0.011
RAPGEF1p.Phe1063Ser	RAPGEF1	0.0110843	0.0103972	0	0.0277106							0.0159778	0.0191957	Ser	Phe	TRUE		2	0	0	0	0	0	0	0	2	0	0	0	0	0	0	0	0	0	0	0	0	0	0	0	0	0	0	0	0	0	0	0	0	0	0	0	0	0	0	0	0	0	0	0	0	0	0	0	0	0	0	0	0	0	0	0	0	0	0	0	0	0	0	0	0	0	40.23	TRUE	FALSE	FALSE	226	0.011
RAPGEF1p.Thr699Met	RAPGEF1	0.0110843	0.0103972	0	0.0277106							0.0159778	0.0191957	Met	Thr	FALSE		2	0	0	0	0	0	0	0	2	0	0	0	0	0	0	0	0	0	0	0	0	0	0	0	0	0	0	0	0	0	0	0	0	0	0	0	0	0	0	0	0	0	0	0	0	0	0	0	0	0	0	0	0	0	0	0	0	0	0	0	0	0	0	0	0	0	40.87	TRUE	FALSE	FALSE	226	0.011
RAPGEF2p.Asp90Asn	RAPGEF2	0.0110843	0.0103972	0	0.0277106							0.0159778	0.0191957	Asn	Asp	FALSE		2	0	0	0	0	0	0	0	2	0	0	0	0	0	0	0	0	0	0	0	0	0	0	0	0	0	0	0	0	0	0	0	0	0	0	0	0	0	0	0	0	0	0	0	0	0	0	0	0	0	0	0	0	0	0	0	0	0	0	0	0	0	0	0	0	0	40.56	TRUE	FALSE	FALSE	226	0.011
RAPGEF4p.Thr653Met	RAPGEF4	0.0110843	0.0103972	0	0.0277106							0.0159778	0.0191957	Met	Thr	FALSE		2	0	0	0	0	0	0	0	2	0	0	0	0	0	0	0	0	0	0	0	0	0	0	0	0	0	0	0	0	0	0	0	0	0	0	0	0	0	0	0	0	0	0	0	0	0	0	0	0	0	0	0	0	0	0	0	0	0	0	0	0	0	0	0	0	0	40.62	FALSE	FALSE	FALSE	226	0.011
RAPSNp.Val165Met	RAPSN	0.0110843	0.0103972	0	0.0277106							0.0159778	0.0191957	Met	Val	FALSE		2	0	0	0	0	0	0	0	2	0	0	0	0	0	0	0	0	0	0	0	0	0	0	0	0	0	0	0	0	0	0	0	0	0	0	0	0	0	0	0	0	0	0	0	0	0	0	0	0	0	0	0	0	0	0	0	0	0	0	0	0	0	0	0	0	0	40.33	FALSE	FALSE	FALSE	226	0.011
RARBp.Arg76Ter	RARB	0.0110843	0.0103972	0	0.0277106							0.0159778	0.0191957	Ter	Arg	FALSE		2	0	0	0	0	0	0	0	2	0	0	0	0	0	0	0	0	0	0	0	0	0	0	0	0	0	0	0	0	0	0	0	0	0	0	0	0	0	0	0	0	0	0	0	0	0	0	0	0	0	0	0	0	0	0	0	0	0	0	0	0	0	0	0	0	0	40.28	FALSE	FALSE	FALSE	226	0.011
RARSp.Arg472Gln	RARS	0.0110843	0.0103972	0	0.0277106							0.0159778	0.0191957	Gln	Arg	FALSE		2	0	0	0	0	0	0	0	2	0	0	0	0	0	0	0	0	0	0	0	0	0	0	0	0	0	0	0	0	0	0	0	0	0	0	0	0	0	0	0	0	0	0	0	0	0	0	0	0	0	0	0	0	0	0	0	0	0	0	0	0	0	0	0	0	0	41.27	FALSE	FALSE	FALSE	226	0.011
RASA2p.Val320Met	RASA2	0.0110843	0.0103972	0	0.0277106							0.0159778	0.0191957	Met	Val	FALSE		2	0	0	0	0	0	0	0	2	0	0	0	0	0	0	0	0	0	0	0	0	0	0	0	0	0	0	0	0	0	0	0	0	0	0	0	0	0	0	0	0	0	0	0	0	0	0	0	0	0	0	0	0	0	0	0	0	0	0	0	0	0	0	0	0	0	40.59	TRUE	FALSE	FALSE	226	0.011
RASAL3p.Leu610Met	RASAL3	0.0110843	0.0103972	0	0.0277106							0.0159778	0.0191957	Met	Leu	FALSE		2	0	0	0	0	0	0	0	2	0	0	0	0	0	0	0	0	0	0	0	0	0	0	0	0	0	0	0	0	0	0	0	0	0	0	0	0	0	0	0	0	0	0	0	0	0	0	0	0	0	0	0	0	0	0	0	0	0	0	0	0	0	0	0	0	0	39.8	TRUE	FALSE	FALSE	226	0.011
RASD2p.Glu181Lys	RASD2	0.0110843	0.0103972	0	0.0277106							0.0159778	0.0191957	Lys	Glu	TRUE		2	0	0	0	0	0	0	0	2	0	0	0	0	0	0	0	0	0	0	0	0	0	0	0	0	0	0	0	0	0	0	0	0	0	0	0	0	0	0	0	0	0	0	0	0	0	0	0	0	0	0	0	0	0	0	0	0	0	0	0	0	0	0	0	0	0	40.65	FALSE	FALSE	FALSE	226	0.011
RASEFp.Arg332Ter	RASEF	0.0110843	0.0103972	0	0.0277106							0.0159778	0.0191957	Ter	Arg	FALSE		2	0	0	0	0	0	0	0	2	0	0	0	0	0	0	0	0	0	0	0	0	0	0	0	0	0	0	0	0	0	0	0	0	0	0	0	0	0	0	0	0	0	0	0	0	0	0	0	0	0	0	0	0	0	0	0	0	0	0	0	0	0	0	0	0	0	40.4	FALSE	FALSE	FALSE	226	0.011
RASGEF1Ap.Arg292His	RASGEF1A	0.0110843	0.0103972	0	0.0277106							0.0159778	0.0191957	His	Arg	TRUE		2	0	0	0	0	0	0	0	2	0	0	0	0	0	0	0	0	0	0	0	0	0	0	0	0	0	0	0	0	0	0	0	0	0	0	0	0	0	0	0	0	0	0	0	0	0	0	0	0	0	0	0	0	0	0	0	0	0	0	0	0	0	0	0	0	0	40.71	FALSE	FALSE	FALSE	226	0.011
RASGEF1Ap.Glu462Asp	RASGEF1A	0.0110843	0.0103972	0	0.0277106							0.0159778	0.0191957	Asp	Glu	FALSE		2	0	0	0	0	0	0	0	2	0	0	0	0	0	0	0	0	0	0	0	0	0	0	0	0	0	0	0	0	0	0	0	0	0	0	0	0	0	0	0	0	0	0	0	0	0	0	0	0	0	0	0	0	0	0	0	0	0	0	0	0	0	0	0	0	0	40.41	FALSE	FALSE	FALSE	226	0.011
RASGEF1Bp.Glu145Lys	RASGEF1B	0.0110843	0.0103972	0	0.0277106							0.0159778	0.0191957	Lys	Glu	TRUE		2	0	0	0	0	0	0	0	2	0	0	0	0	0	0	0	0	0	0	0	0	0	0	0	0	0	0	0	0	0	0	0	0	0	0	0	0	0	0	0	0	0	0	0	0	0	0	0	0	0	0	0	0	0	0	0	0	0	0	0	0	0	0	0	0	0	40.96	FALSE	FALSE	FALSE	226	0.011
RASGEF1Bp.Glu228Ter	RASGEF1B	0.0110843	0.0103972	0	0.0277106							0.0159778	0.0191957	Ter	Glu	FALSE		2	0	0	0	0	0	0	0	2	0	0	0	0	0	0	0	0	0	0	0	0	0	0	0	0	0	0	0	0	0	0	0	0	0	0	0	0	0	0	0	0	0	0	0	0	0	0	0	0	0	0	0	0	0	0	0	0	0	0	0	0	0	0	0	0	0	40.35	FALSE	FALSE	FALSE	226	0.011
RASGRF1p.Arg441Cys	RASGRF1	0.0110843	0.0103972	0	0.0277106							0.0159778	0.0191957	Cys	Arg	TRUE		2	0	0	0	0	0	0	0	2	0	0	0	0	0	0	0	0	0	0	0	0	0	0	0	0	0	0	0	0	0	0	0	0	0	0	0	0	0	0	0	0	0	0	0	0	0	0	0	0	0	0	0	0	0	0	0	0	0	0	0	0	0	0	0	0	0	40.25	TRUE	FALSE	FALSE	226	0.011
RASGRP1p.Lys116Asn	RASGRP1	0.0110843	0.0103972	0	0.0277106							0.0159778	0.0191957	Asn	Lys	FALSE		2	0	0	0	0	0	0	0	2	0	0	0	0	0	0	0	0	0	0	0	0	0	0	0	0	0	0	0	0	0	0	0	0	0	0	0	0	0	0	0	0	0	0	0	0	0	0	0	0	0	0	0	0	0	0	0	0	0	0	0	0	0	0	0	0	0	40.09	TRUE	FALSE	FALSE	226	0.011
RASGRP4p.Ala219Val	RASGRP4	0.0110843	0.0103972	0	0.0277106							0.0159778	0.0191957	Val	Ala	FALSE		2	0	0	0	0	0	0	0	2	0	0	0	0	0	0	0	0	0	0	0	0	0	0	0	0	0	0	0	0	0	0	0	0	0	0	0	0	0	0	0	0	0	0	0	0	0	0	0	0	0	0	0	0	0	0	0	0	0	0	0	0	0	0	0	0	0	40.54	TRUE	FALSE	FALSE	226	0.011
RASL11Ap.Glu183Lys	RASL11A	0.0110843	0.0103972	0	0.0277106							0.0159778	0.0191957	Lys	Glu	TRUE		2	0	0	0	0	0	0	0	2	0	0	0	0	0	0	0	0	0	0	0	0	0	0	0	0	0	0	0	0	0	0	0	0	0	0	0	0	0	0	0	0	0	0	0	0	0	0	0	0	0	0	0	0	0	0	0	0	0	0	0	0	0	0	0	0	0	41.15	FALSE	FALSE	FALSE	226	0.011
RASSF2p.Arg296Trp	RASSF2	0.0110843	0.0103972	0	0.0277106							0.0159778	0.0191957	Trp	Arg	FALSE		2	0	0	0	0	0	0	0	2	0	0	0	0	0	0	0	0	0	0	0	0	0	0	0	0	0	0	0	0	0	0	0	0	0	0	0	0	0	0	0	0	0	0	0	0	0	0	0	0	0	0	0	0	0	0	0	0	0	0	0	0	0	0	0	0	0	40.92	FALSE	FALSE	FALSE	226	0.011
RASSF2p.Glu231Asp	RASSF2	0.0110843	0.0103972	0	0.0277106							0.0159778	0.0191957	Asp	Glu	FALSE		2	0	0	0	0	0	0	0	2	0	0	0	0	0	0	0	0	0	0	0	0	0	0	0	0	0	0	0	0	0	0	0	0	0	0	0	0	0	0	0	0	0	0	0	0	0	0	0	0	0	0	0	0	0	0	0	0	0	0	0	0	0	0	0	0	0	39.77	FALSE	FALSE	FALSE	226	0.011
RASSF2p.Lys211Thr	RASSF2	0.0110843	0.0103972	0	0.0277106							0.0159778	0.0191957	Thr	Lys	TRUE		2	0	0	0	0	0	0	0	2	0	0	0	0	0	0	0	0	0	0	0	0	0	0	0	0	0	0	0	0	0	0	0	0	0	0	0	0	0	0	0	0	0	0	0	0	0	0	0	0	0	0	0	0	0	0	0	0	0	0	0	0	0	0	0	0	0	40.11	FALSE	FALSE	FALSE	226	0.011
RASSF4p.Arg68Gln	RASSF4	0.0110843	0.0103972	0	0.0277106							0.0159778	0.0191957	Gln	Arg	FALSE		2	0	0	0	0	0	0	0	2	0	0	0	0	0	0	0	0	0	0	0	0	0	0	0	0	0	0	0	0	0	0	0	0	0	0	0	0	0	0	0	0	0	0	0	0	0	0	0	0	0	0	0	0	0	0	0	0	0	0	0	0	0	0	0	0	0	40.37	FALSE	FALSE	FALSE	226	0.011
RASSF6p.Arg298His	RASSF6	0.0110843	0.0103972	0	0.0277106							0.0159778	0.0191957	His	Arg	TRUE		2	0	0	0	0	0	0	0	2	0	0	0	0	0	0	0	0	0	0	0	0	0	0	0	0	0	0	0	0	0	0	0	0	0	0	0	0	0	0	0	0	0	0	0	0	0	0	0	0	0	0	0	0	0	0	0	0	0	0	0	0	0	0	0	0	0	40.75	FALSE	FALSE	FALSE	226	0.011
RASSF6p.Ser114Tyr	RASSF6	0.0110843	0.0103972	0	0.0277106							0.0159778	0.0191957	Tyr	Ser	TRUE		2	0	0	0	0	0	0	0	2	0	0	0	0	0	0	0	0	0	0	0	0	0	0	0	0	0	0	0	0	0	0	0	0	0	0	0	0	0	0	0	0	0	0	0	0	0	0	0	0	0	0	0	0	0	0	0	0	0	0	0	0	0	0	0	0	0	41.59	FALSE	FALSE	FALSE	226	0.011
RAVER2p.Arg104Gln	RAVER2	0.0110843	0.0103972	0	0.0277106							0.0159778	0.0191957	Gln	Arg	FALSE		2	0	0	0	0	0	0	0	2	0	0	0	0	0	0	0	0	0	0	0	0	0	0	0	0	0	0	0	0	0	0	0	0	0	0	0	0	0	0	0	0	0	0	0	0	0	0	0	0	0	0	0	0	0	0	0	0	0	0	0	0	0	0	0	0	0	39.89	FALSE	FALSE	FALSE	226	0.011
RB1p.Arg272Ile	RB1	0.0110843	0.0103972	0	0.0277106							0.0159778	0.0191957	Ile	Arg	FALSE	1	2	0	0	0	0	0	0	0	2	0	0	0	0	0	0	0	0	0	0	0	0	0	0	0	0	0	0	0	0	0	0	0	0	0	0	0	0	0	0	0	0	0	0	0	0	0	0	0	0	0	0	0	0	0	0	0	0	0	0	0	0	0	0	0	0	0	40.24	FALSE	FALSE	FALSE	226	0.011
RB1p.Glu125Ter	RB1	0.0110843	0.0103972	0	0.0277106							0.0159778	0.0191957	Ter	Glu	FALSE	1	2	0	0	0	0	0	0	0	2	0	0	0	0	0	0	0	0	0	0	0	0	0	0	0	0	0	0	0	0	0	0	0	0	0	0	0	0	0	0	0	0	0	0	0	0	0	0	0	0	0	0	0	0	0	0	0	0	0	0	0	0	0	0	0	0	0	40.78	FALSE	FALSE	FALSE	226	0.011
RB1p.Glu137Ter	RB1	0.0110843	0.0103972	0	0.0277106							0.0159778	0.0191957	Ter	Glu	FALSE	1	2	0	0	0	0	0	0	0	2	0	0	0	0	0	0	0	0	0	0	0	0	0	0	0	0	0	0	0	0	0	0	0	0	0	0	0	0	0	0	0	0	0	0	0	0	0	0	0	0	0	0	0	0	0	0	0	0	0	0	0	0	0	0	0	0	0	39.9	FALSE	FALSE	FALSE	226	0.011
RBBP5p.Glu338Ter	RBBP5	0.0110843	0.0103972	0	0.0277106							0.0159778	0.0191957	Ter	Glu	FALSE		2	0	0	0	0	0	0	0	2	0	0	0	0	0	0	0	0	0	0	0	0	0	0	0	0	0	0	0	0	0	0	0	0	0	0	0	0	0	0	0	0	0	0	0	0	0	0	0	0	0	0	0	0	0	0	0	0	0	0	0	0	0	0	0	0	0	40.31	FALSE	FALSE	FALSE	226	0.011
RBBP5p.Thr217Met	RBBP5	0.0110843	0.0103972	0	0.0277106							0.0159778	0.0191957	Met	Thr	FALSE		2	0	0	0	0	0	0	0	2	0	0	0	0	0	0	0	0	0	0	0	0	0	0	0	0	0	0	0	0	0	0	0	0	0	0	0	0	0	0	0	0	0	0	0	0	0	0	0	0	0	0	0	0	0	0	0	0	0	0	0	0	0	0	0	0	0	40.84	FALSE	FALSE	FALSE	226	0.011
RBBP6p.Ala775Val	RBBP6	0.0110843	0.0103972	0	0.0277106							0.0159778	0.0191957	Val	Ala	FALSE		2	0	0	0	0	0	0	0	2	0	0	0	0	0	0	0	0	0	0	0	0	0	0	0	0	0	0	0	0	0	0	0	0	0	0	0	0	0	0	0	0	0	0	0	0	0	0	0	0	0	0	0	0	0	0	0	0	0	0	0	0	0	0	0	0	0	40.58	FALSE	FALSE	FALSE	226	0.011
RBBP6p.Arg1021Gln	RBBP6	0.0110843	0.0103972	0	0.0277106							0.0159778	0.0191957	Gln	Arg	FALSE		2	0	0	0	0	0	0	0	2	0	0	0	0	0	0	0	0	0	0	0	0	0	0	0	0	0	0	0	0	0	0	0	0	0	0	0	0	0	0	0	0	0	0	0	0	0	0	0	0	0	0	0	0	0	0	0	0	0	0	0	0	0	0	0	0	0	40.58	FALSE	FALSE	FALSE	226	0.011
RBBP6p.Glu650Ter	RBBP6	0.0110843	0.0103972	0	0.0277106							0.0159778	0.0191957	Ter	Glu	FALSE		2	0	0	0	0	0	0	0	2	0	0	0	0	0	0	0	0	0	0	0	0	0	0	0	0	0	0	0	0	0	0	0	0	0	0	0	0	0	0	0	0	0	0	0	0	0	0	0	0	0	0	0	0	0	0	0	0	0	0	0	0	0	0	0	0	0	40.09	FALSE	FALSE	FALSE	226	0.011
RBBP7p.Lys360Thr	RBBP7	0.0110843	0.0103972	0	0.0277106							0.0159778	0.0191957	Thr	Lys	TRUE		2	0	0	0	0	0	0	0	2	0	0	0	0	0	0	0	0	0	0	0	0	0	0	0	0	0	0	0	0	0	0	0	0	0	0	0	0	0	0	0	0	0	0	0	0	0	0	0	0	0	0	0	0	0	0	0	0	0	0	0	0	0	0	0	0	0	40.93	FALSE	FALSE	FALSE	226	0.011
RBBP7p.Trp228Ter	RBBP7	0.0110843	0.0103972	0	0.0277106							0.0159778	0.0191957	Ter	Trp	FALSE		2	0	0	0	0	0	0	0	2	0	0	0	0	0	0	0	0	0	0	0	0	0	0	0	0	0	0	0	0	0	0	0	0	0	0	0	0	0	0	0	0	0	0	0	0	0	0	0	0	0	0	0	0	0	0	0	0	0	0	0	0	0	0	0	0	0	40.81	FALSE	FALSE	FALSE	226	0.011
RBBP8p.Val159Ile	RBBP8	0.0110843	0.0103972	0	0.0277106							0.0159778	0.0191957	Ile	Val	FALSE		2	0	0	0	0	0	0	0	2	0	0	0	0	0	0	0	0	0	0	0	0	0	0	0	0	0	0	0	0	0	0	0	0	0	0	0	0	0	0	0	0	0	0	0	0	0	0	0	0	0	0	0	0	0	0	0	0	0	0	0	0	0	0	0	0	0	41.67	FALSE	FALSE	FALSE	226	0.011
RBFOX2p.Thr337Met	RBFOX2	0.0110843	0.0103972	0	0.0277106							0.0159778	0.0191957	Met	Thr	FALSE		2	0	0	0	0	0	0	0	2	0	0	0	0	0	0	0	0	0	0	0	0	0	0	0	0	0	0	0	0	0	0	0	0	0	0	0	0	0	0	0	0	0	0	0	0	0	0	0	0	0	0	0	0	0	0	0	0	0	0	0	0	0	0	0	0	0	40.28	FALSE	FALSE	FALSE	226	0.011
RBL1p.Asp950Asn	RBL1	0.0110843	0.0103972	0	0.0277106							0.0159778	0.0191957	Asn	Asp	FALSE		2	0	0	0	0	0	0	0	2	0	0	0	0	0	0	0	0	0	0	0	0	0	0	0	0	0	0	0	0	0	0	0	0	0	0	0	0	0	0	0	0	0	0	0	0	0	0	0	0	0	0	0	0	0	0	0	0	0	0	0	0	0	0	0	0	0	40.55	FALSE	FALSE	FALSE	226	0.011
RBM10p.Arg30His	RBM10	0.0110843	0.0103972	0	0.0277106							0.0159778	0.0191957	His	Arg	TRUE	1	2	0	0	0	0	0	0	0	2	0	0	0	0	0	0	0	0	0	0	0	0	0	0	0	0	0	0	0	0	0	0	0	0	0	0	0	0	0	0	0	0	0	0	0	0	0	0	0	0	0	0	0	0	0	0	0	0	0	0	0	0	0	0	0	0	0	41.37	FALSE	FALSE	FALSE	226	0.011
RBM10p.Arg6Cys	RBM10	0.0110843	0.0103972	0	0.0277106							0.0159778	0.0191957	Cys	Arg	TRUE	1	2	0	0	0	0	0	0	0	2	0	0	0	0	0	0	0	0	0	0	0	0	0	0	0	0	0	0	0	0	0	0	0	0	0	0	0	0	0	0	0	0	0	0	0	0	0	0	0	0	0	0	0	0	0	0	0	0	0	0	0	0	0	0	0	0	0	41.73	FALSE	FALSE	FALSE	226	0.011
RBM10p.Arg817Trp	RBM10	0.0110843	0.0103972	0	0.0277106							0.0159778	0.0191957	Trp	Arg	FALSE	1	2	0	0	0	0	0	0	0	2	0	0	0	0	0	0	0	0	0	0	0	0	0	0	0	0	0	0	0	0	0	0	0	0	0	0	0	0	0	0	0	0	0	0	0	0	0	0	0	0	0	0	0	0	0	0	0	0	0	0	0	0	0	0	0	0	0	40.85	FALSE	FALSE	FALSE	226	0.011
RBM10p.Glu100Lys	RBM10	0.0110843	0.0103972	0	0.0277106							0.0159778	0.0191957	Lys	Glu	TRUE	1	2	0	0	0	0	0	0	0	2	0	0	0	0	0	0	0	0	0	0	0	0	0	0	0	0	0	0	0	0	0	0	0	0	0	0	0	0	0	0	0	0	0	0	0	0	0	0	0	0	0	0	0	0	0	0	0	0	0	0	0	0	0	0	0	0	0	40.41	FALSE	FALSE	FALSE	226	0.011
RBM12Bp.Arg949Ile	RBM12B	0.0110843	0.0103972	0	0.0277106							0.0159778	0.0191957	Ile	Arg	FALSE		2	0	0	0	0	0	0	0	2	0	0	0	0	0	0	0	0	0	0	0	0	0	0	0	0	0	0	0	0	0	0	0	0	0	0	0	0	0	0	0	0	0	0	0	0	0	0	0	0	0	0	0	0	0	0	0	0	0	0	0	0	0	0	0	0	0	40.68	FALSE	FALSE	FALSE	226	0.011
RBM14-RBM4p.Ala293Thr	RBM14-RBM4	0.0110843	0.0103972	0	0.0277106							0.0159778	0.0191957	Thr	Ala	TRUE		2	0	0	0	0	0	0	0	2	0	0	0	0	0	0	0	0	0	0	0	0	0	0	0	0	0	0	0	0	0	0	0	0	0	0	0	0	0	0	0	0	0	0	0	0	0	0	0	0	0	0	0	0	0	0	0	0	0	0	0	0	0	0	0	0	0	40.37	FALSE	FALSE	FALSE	226	0.011
RBM26p.Arg175Gln	RBM26	0.0110843	0.0103972	0	0.0277106							0.0159778	0.0191957	Gln	Arg	FALSE		2	0	0	0	0	0	0	0	2	0	0	0	0	0	0	0	0	0	0	0	0	0	0	0	0	0	0	0	0	0	0	0	0	0	0	0	0	0	0	0	0	0	0	0	0	0	0	0	0	0	0	0	0	0	0	0	0	0	0	0	0	0	0	0	0	0	39.89	FALSE	FALSE	FALSE	226	0.011
RBM26p.Arg597His	RBM26	0.0110843	0.0103972	0	0.0277106							0.0159778	0.0191957	His	Arg	TRUE		2	0	0	0	0	0	0	0	2	0	0	0	0	0	0	0	0	0	0	0	0	0	0	0	0	0	0	0	0	0	0	0	0	0	0	0	0	0	0	0	0	0	0	0	0	0	0	0	0	0	0	0	0	0	0	0	0	0	0	0	0	0	0	0	0	0	39.6	FALSE	FALSE	FALSE	226	0.011
RBM26p.Asp878Tyr	RBM26	0.0110843	0.0103972	0	0.0277106							0.0159778	0.0191957	Tyr	Asp	TRUE		2	0	0	0	0	0	0	0	2	0	0	0	0	0	0	0	0	0	0	0	0	0	0	0	0	0	0	0	0	0	0	0	0	0	0	0	0	0	0	0	0	0	0	0	0	0	0	0	0	0	0	0	0	0	0	0	0	0	0	0	0	0	0	0	0	0	41.65	FALSE	FALSE	FALSE	226	0.011
RBM27p.Arg148Gln	RBM27	0.0110843	0.0103972	0	0.0277106							0.0159778	0.0191957	Gln	Arg	FALSE		2	0	0	0	0	0	0	0	2	0	0	0	0	0	0	0	0	0	0	0	0	0	0	0	0	0	0	0	0	0	0	0	0	0	0	0	0	0	0	0	0	0	0	0	0	0	0	0	0	0	0	0	0	0	0	0	0	0	0	0	0	0	0	0	0	0	41.37	FALSE	FALSE	FALSE	226	0.011
RBM27p.Arg460Gln	RBM27	0.0110843	0.0103972	0	0.0277106							0.0159778	0.0191957	Gln	Arg	FALSE		2	0	0	0	0	0	0	0	2	0	0	0	0	0	0	0	0	0	0	0	0	0	0	0	0	0	0	0	0	0	0	0	0	0	0	0	0	0	0	0	0	0	0	0	0	0	0	0	0	0	0	0	0	0	0	0	0	0	0	0	0	0	0	0	0	0	40.8	FALSE	FALSE	FALSE	226	0.011
RBM27p.Glu94Ter	RBM27	0.0110843	0.0103972	0	0.0277106							0.0159778	0.0191957	Ter	Glu	FALSE		2	0	0	0	0	0	0	0	2	0	0	0	0	0	0	0	0	0	0	0	0	0	0	0	0	0	0	0	0	0	0	0	0	0	0	0	0	0	0	0	0	0	0	0	0	0	0	0	0	0	0	0	0	0	0	0	0	0	0	0	0	0	0	0	0	0	40.36	FALSE	FALSE	FALSE	226	0.011
RBM34p.Leu409Ile	RBM34	0.0110843	0.0103972	0	0.0277106							0.0159778	0.0191957	Ile	Leu	FALSE		2	0	0	0	0	0	0	0	2	0	0	0	0	0	0	0	0	0	0	0	0	0	0	0	0	0	0	0	0	0	0	0	0	0	0	0	0	0	0	0	0	0	0	0	0	0	0	0	0	0	0	0	0	0	0	0	0	0	0	0	0	0	0	0	0	0	39.78	FALSE	FALSE	FALSE	226	0.011
RBM41p.Glu12Asp	RBM41	0.0110843	0.0103972	0	0.0277106							0.0159778	0.0191957	Asp	Glu	FALSE		2	0	0	0	0	0	0	0	2	0	0	0	0	0	0	0	0	0	0	0	0	0	0	0	0	0	0	0	0	0	0	0	0	0	0	0	0	0	0	0	0	0	0	0	0	0	0	0	0	0	0	0	0	0	0	0	0	0	0	0	0	0	0	0	0	0	40.22	FALSE	FALSE	FALSE	226	0.011
RBM42p.Arg186Gln	RBM42	0.0110843	0.0103972	0	0.0277106							0.0159778	0.0191957	Gln	Arg	FALSE		2	0	0	0	0	0	0	0	2	0	0	0	0	0	0	0	0	0	0	0	0	0	0	0	0	0	0	0	0	0	0	0	0	0	0	0	0	0	0	0	0	0	0	0	0	0	0	0	0	0	0	0	0	0	0	0	0	0	0	0	0	0	0	0	0	0	40.81	FALSE	FALSE	FALSE	226	0.011
RBM46p.Phe105Cys	RBM46	0.0110843	0.0103972	0	0.0277106							0.0159778	0.0191957	Cys	Phe	TRUE		2	0	0	0	0	0	0	0	2	0	0	0	0	0	0	0	0	0	0	0	0	0	0	0	0	0	0	0	0	0	0	0	0	0	0	0	0	0	0	0	0	0	0	0	0	0	0	0	0	0	0	0	0	0	0	0	0	0	0	0	0	0	0	0	0	0	40.65	FALSE	FALSE	FALSE	226	0.011
RBM47p.Arg211Cys	RBM47	0.0110843	0.0103972	0	0.0277106							0.0159778	0.0191957	Cys	Arg	TRUE		2	0	0	0	0	0	0	0	2	0	0	0	0	0	0	0	0	0	0	0	0	0	0	0	0	0	0	0	0	0	0	0	0	0	0	0	0	0	0	0	0	0	0	0	0	0	0	0	0	0	0	0	0	0	0	0	0	0	0	0	0	0	0	0	0	0	41.47	FALSE	FALSE	FALSE	226	0.011
RBM4Bp.Asp219Asn	RBM4B	0.0110843	0.0103972	0	0.0277106							0.0159778	0.0191957	Asn	Asp	FALSE		2	0	0	0	0	0	0	0	2	0	0	0	0	0	0	0	0	0	0	0	0	0	0	0	0	0	0	0	0	0	0	0	0	0	0	0	0	0	0	0	0	0	0	0	0	0	0	0	0	0	0	0	0	0	0	0	0	0	0	0	0	0	0	0	0	0	41.2	FALSE	FALSE	FALSE	226	0.011
RBM7p.Arg190Cys	RBM7	0.0110843	0.0103972	0	0.0277106							0.0159778	0.0191957	Cys	Arg	TRUE		2	0	0	0	0	0	0	0	2	0	0	0	0	0	0	0	0	0	0	0	0	0	0	0	0	0	0	0	0	0	0	0	0	0	0	0	0	0	0	0	0	0	0	0	0	0	0	0	0	0	0	0	0	0	0	0	0	0	0	0	0	0	0	0	0	0	40	FALSE	FALSE	FALSE	226	0.011
RBMX2p.Ala36Thr	RBMX2	0.0110843	0.0103972	0	0.0277106							0.0159778	0.0191957	Thr	Ala	TRUE		2	0	0	0	0	0	0	0	2	0	0	0	0	0	0	0	0	0	0	0	0	0	0	0	0	0	0	0	0	0	0	0	0	0	0	0	0	0	0	0	0	0	0	0	0	0	0	0	0	0	0	0	0	0	0	0	0	0	0	0	0	0	0	0	0	0	40.95	FALSE	FALSE	FALSE	226	0.011
RBMXL3p.Ser48Leu	RBMXL3	0.0110843	0.0103972	0	0.0277106							0.0159778	0.0191957	Leu	Ser	FALSE		2	0	0	0	0	0	0	0	2	0	0	0	0	0	0	0	0	0	0	0	0	0	0	0	0	0	0	0	0	0	0	0	0	0	0	0	0	0	0	0	0	0	0	0	0	0	0	0	0	0	0	0	0	0	0	0	0	0	0	0	0	0	0	0	0	0	40.73	FALSE	FALSE	FALSE	226	0.011
RBP3p.Phe1099Leu	RBP3	0.0110843	0.0103972	0	0.0277106							0.0159778	0.0191957	Leu	Phe	FALSE		2	0	0	0	0	0	0	0	2	0	0	0	0	0	0	0	0	0	0	0	0	0	0	0	0	0	0	0	0	0	0	0	0	0	0	0	0	0	0	0	0	0	0	0	0	0	0	0	0	0	0	0	0	0	0	0	0	0	0	0	0	0	0	0	0	0	40.97	FALSE	FALSE	FALSE	226	0.011
RCE1p.Arg166Trp	RCE1	0.0110843	0.0103972	0	0.0277106							0.0159778	0.0191957	Trp	Arg	FALSE		2	0	0	0	0	0	0	0	2	0	0	0	0	0	0	0	0	0	0	0	0	0	0	0	0	0	0	0	0	0	0	0	0	0	0	0	0	0	0	0	0	0	0	0	0	0	0	0	0	0	0	0	0	0	0	0	0	0	0	0	0	0	0	0	0	0	40.24	TRUE	FALSE	FALSE	226	0.011
RCL1p.Glu166Lys	RCL1	0.0110843	0.0103972	0	0.0277106							0.0159778	0.0191957	Lys	Glu	TRUE		2	0	0	0	0	0	0	0	2	0	0	0	0	0	0	0	0	0	0	0	0	0	0	0	0	0	0	0	0	0	0	0	0	0	0	0	0	0	0	0	0	0	0	0	0	0	0	0	0	0	0	0	0	0	0	0	0	0	0	0	0	0	0	0	0	0	40.5	FALSE	FALSE	FALSE	226	0.011
RCOR1p.Thr336Met	RCOR1	0.0110843	0.0103972	0	0.0277106							0.0159778	0.0191957	Met	Thr	FALSE		2	0	0	0	0	0	0	0	2	0	0	0	0	0	0	0	0	0	0	0	0	0	0	0	0	0	0	0	0	0	0	0	0	0	0	0	0	0	0	0	0	0	0	0	0	0	0	0	0	0	0	0	0	0	0	0	0	0	0	0	0	0	0	0	0	0	40.66	FALSE	FALSE	FALSE	226	0.011
RCOR2p.Arg345His	RCOR2	0.0110843	0.0103972	0	0.0277106							0.0159778	0.0191957	His	Arg	TRUE		2	0	0	0	0	0	0	0	2	0	0	0	0	0	0	0	0	0	0	0	0	0	0	0	0	0	0	0	0	0	0	0	0	0	0	0	0	0	0	0	0	0	0	0	0	0	0	0	0	0	0	0	0	0	0	0	0	0	0	0	0	0	0	0	0	0	40	FALSE	FALSE	FALSE	226	0.011
RCSD1p.Arg131Ter	RCSD1	0.0110843	0.0103972	0	0.0277106							0.0159778	0.0191957	Ter	Arg	FALSE		2	0	0	0	0	0	0	0	2	0	0	0	0	0	0	0	0	0	0	0	0	0	0	0	0	0	0	0	0	0	0	0	0	0	0	0	0	0	0	0	0	0	0	0	0	0	0	0	0	0	0	0	0	0	0	0	0	0	0	0	0	0	0	0	0	0	41.68	FALSE	FALSE	FALSE	226	0.011
RCVRNp.Phe23Leu	RCVRN	0.0110843	0.0103972	0	0.0277106							0.0159778	0.0191957	Leu	Phe	FALSE		2	0	0	0	0	0	0	0	2	0	0	0	0	0	0	0	0	0	0	0	0	0	0	0	0	0	0	0	0	0	0	0	0	0	0	0	0	0	0	0	0	0	0	0	0	0	0	0	0	0	0	0	0	0	0	0	0	0	0	0	0	0	0	0	0	0	40.26	FALSE	FALSE	FALSE	226	0.011
RDH12p.Arg302Cys	RDH12	0.0110843	0.0103972	0	0.0277106							0.0159778	0.0191957	Cys	Arg	TRUE		2	0	0	0	0	0	0	0	2	0	0	0	0	0	0	0	0	0	0	0	0	0	0	0	0	0	0	0	0	0	0	0	0	0	0	0	0	0	0	0	0	0	0	0	0	0	0	0	0	0	0	0	0	0	0	0	0	0	0	0	0	0	0	0	0	0	40.7	FALSE	FALSE	FALSE	226	0.011
RDXp.Arg566Gln	RDX	0.0110843	0.0103972	0	0.0277106							0.0159778	0.0191957	Gln	Arg	FALSE		2	0	0	0	0	0	0	0	2	0	0	0	0	0	0	0	0	0	0	0	0	0	0	0	0	0	0	0	0	0	0	0	0	0	0	0	0	0	0	0	0	0	0	0	0	0	0	0	0	0	0	0	0	0	0	0	0	0	0	0	0	0	0	0	0	0	41.24	FALSE	FALSE	FALSE	226	0.011
REC8p.Asp151Asn	REC8	0.0110843	0.0103972	0	0.0277106							0.0159778	0.0191957	Asn	Asp	FALSE		2	0	0	0	0	0	0	0	2	0	0	0	0	0	0	0	0	0	0	0	0	0	0	0	0	0	0	0	0	0	0	0	0	0	0	0	0	0	0	0	0	0	0	0	0	0	0	0	0	0	0	0	0	0	0	0	0	0	0	0	0	0	0	0	0	0	39.95	FALSE	FALSE	FALSE	226	0.011
RECQL5p.Arg515Cys	RECQL5	0.0110843	0.0103972	0	0.0277106							0.0159778	0.0191957	Cys	Arg	TRUE		2	0	0	0	0	0	0	0	2	0	0	0	0	0	0	0	0	0	0	0	0	0	0	0	0	0	0	0	0	0	0	0	0	0	0	0	0	0	0	0	0	0	0	0	0	0	0	0	0	0	0	0	0	0	0	0	0	0	0	0	0	0	0	0	0	0	41.12	FALSE	FALSE	FALSE	226	0.011
REEP1p.Phe71Leu	REEP1	0.0110843	0.0103972	0	0.0277106							0.0159778	0.0191957	Leu	Phe	FALSE		2	0	0	0	0	0	0	0	2	0	0	0	0	0	0	0	0	0	0	0	0	0	0	0	0	0	0	0	0	0	0	0	0	0	0	0	0	0	0	0	0	0	0	0	0	0	0	0	0	0	0	0	0	0	0	0	0	0	0	0	0	0	0	0	0	0	40.92	FALSE	FALSE	FALSE	226	0.011
REG3Ap.Glu114Lys	REG3A	0.0110843	0.0103972	0	0.0277106							0.0159778	0.0191957	Lys	Glu	TRUE		2	0	0	0	0	0	0	0	2	0	0	0	0	0	0	0	0	0	0	0	0	0	0	0	0	0	0	0	0	0	0	0	0	0	0	0	0	0	0	0	0	0	0	0	0	0	0	0	0	0	0	0	0	0	0	0	0	0	0	0	0	0	0	0	0	0	40.77	FALSE	FALSE	FALSE	226	0.011
RELBp.Arg282His	RELB	0.0110843	0.0103972	0	0.0277106							0.0159778	0.0191957	His	Arg	TRUE		2	0	0	0	0	0	0	0	2	0	0	0	0	0	0	0	0	0	0	0	0	0	0	0	0	0	0	0	0	0	0	0	0	0	0	0	0	0	0	0	0	0	0	0	0	0	0	0	0	0	0	0	0	0	0	0	0	0	0	0	0	0	0	0	0	0	41.24	FALSE	FALSE	FALSE	226	0.011
RENBPp.Arg347His	RENBP	0.0110843	0.0103972	0	0.0277106							0.0159778	0.0191957	His	Arg	TRUE		2	0	0	0	0	0	0	0	2	0	0	0	0	0	0	0	0	0	0	0	0	0	0	0	0	0	0	0	0	0	0	0	0	0	0	0	0	0	0	0	0	0	0	0	0	0	0	0	0	0	0	0	0	0	0	0	0	0	0	0	0	0	0	0	0	0	39.7	FALSE	FALSE	FALSE	226	0.011
REPS1p.Arg668Ter	REPS1	0.0110843	0.0103972	0	0.0277106							0.0159778	0.0191957	Ter	Arg	FALSE		2	0	0	0	0	0	0	0	2	0	0	0	0	0	0	0	0	0	0	0	0	0	0	0	0	0	0	0	0	0	0	0	0	0	0	0	0	0	0	0	0	0	0	0	0	0	0	0	0	0	0	0	0	0	0	0	0	0	0	0	0	0	0	0	0	0	39.7	FALSE	FALSE	FALSE	226	0.011
RESP18p.Arg214Trp	RESP18	0.0110843	0.0103972	0	0.0277106							0.0159778	0.0191957	Trp	Arg	FALSE		2	0	0	0	0	0	0	0	2	0	0	0	0	0	0	0	0	0	0	0	0	0	0	0	0	0	0	0	0	0	0	0	0	0	0	0	0	0	0	0	0	0	0	0	0	0	0	0	0	0	0	0	0	0	0	0	0	0	0	0	0	0	0	0	0	0	40.15	FALSE	FALSE	FALSE	226	0.011
RESTp.Arg227Gln	REST	0.0110843	0.0103972	0	0.0277106							0.0159778	0.0191957	Gln	Arg	FALSE		2	0	0	0	0	0	0	0	2	0	0	0	0	0	0	0	0	0	0	0	0	0	0	0	0	0	0	0	0	0	0	0	0	0	0	0	0	0	0	0	0	0	0	0	0	0	0	0	0	0	0	0	0	0	0	0	0	0	0	0	0	0	0	0	0	0	41.13	FALSE	FALSE	FALSE	226	0.011
RESTp.Glu915Lys	REST	0.0110843	0.0103972	0	0.0277106							0.0159778	0.0191957	Lys	Glu	TRUE		2	0	0	0	0	0	0	0	2	0	0	0	0	0	0	0	0	0	0	0	0	0	0	0	0	0	0	0	0	0	0	0	0	0	0	0	0	0	0	0	0	0	0	0	0	0	0	0	0	0	0	0	0	0	0	0	0	0	0	0	0	0	0	0	0	0	40.93	FALSE	FALSE	FALSE	226	0.011
RETSATp.Ala354Thr	RETSAT	0.0110843	0.0103972	0	0.0277106							0.0159778	0.0191957	Thr	Ala	TRUE		2	0	0	0	0	0	0	0	2	0	0	0	0	0	0	0	0	0	0	0	0	0	0	0	0	0	0	0	0	0	0	0	0	0	0	0	0	0	0	0	0	0	0	0	0	0	0	0	0	0	0	0	0	0	0	0	0	0	0	0	0	0	0	0	0	0	40.7	FALSE	FALSE	FALSE	226	0.011
RETp.Ser891Leu	RET	0.0110843	0.0103972	0	0.0277106							0.0159778	0.0191957	Leu	Ser	FALSE	1	2	0	0	0	0	0	0	0	2	0	0	0	0	0	0	0	0	0	0	0	0	0	0	0	0	0	0	0	0	0	0	0	0	0	0	0	0	0	0	0	0	0	0	0	0	0	0	0	0	0	0	0	0	0	0	0	0	0	0	0	0	0	0	0	0	0	39.88	TRUE	FALSE	FALSE	226	0.011
REXO1L1p.Ile201Met	REXO1L1	0.0110843	0.0103972	0	0.0277106							0.0159778	0.0191957	Met	Ile	FALSE		2	0	0	0	0	0	0	0	2	0	0	0	0	0	0	0	0	0	0	0	0	0	0	0	0	0	0	0	0	0	0	0	0	0	0	0	0	0	0	0	0	0	0	0	0	0	0	0	0	0	0	0	0	0	0	0	0	0	0	0	0	0	0	0	0	0	39.93	FALSE	FALSE	FALSE	226	0.011
REXO1p.Thr1161Met	REXO1	0.0110843	0.0103972	0	0.0277106							0.0159778	0.0191957	Met	Thr	FALSE		2	0	0	0	0	0	0	0	2	0	0	0	0	0	0	0	0	0	0	0	0	0	0	0	0	0	0	0	0	0	0	0	0	0	0	0	0	0	0	0	0	0	0	0	0	0	0	0	0	0	0	0	0	0	0	0	0	0	0	0	0	0	0	0	0	0	40.74	FALSE	FALSE	FALSE	226	0.011
RFC3p.Val195Met	RFC3	0.0110843	0.0103972	0	0.0277106							0.0159778	0.0191957	Met	Val	FALSE		2	0	0	0	0	0	0	0	2	0	0	0	0	0	0	0	0	0	0	0	0	0	0	0	0	0	0	0	0	0	0	0	0	0	0	0	0	0	0	0	0	0	0	0	0	0	0	0	0	0	0	0	0	0	0	0	0	0	0	0	0	0	0	0	0	0	41.08	FALSE	FALSE	FALSE	226	0.011
RFFLp.Arg264His	RFFL	0.0110843	0.0103972	0	0.0277106							0.0159778	0.0191957	His	Arg	TRUE		2	0	0	0	0	0	0	0	2	0	0	0	0	0	0	0	0	0	0	0	0	0	0	0	0	0	0	0	0	0	0	0	0	0	0	0	0	0	0	0	0	0	0	0	0	0	0	0	0	0	0	0	0	0	0	0	0	0	0	0	0	0	0	0	0	0	39.97	FALSE	FALSE	FALSE	226	0.011
RFPL1p.Asn17His	RFPL1	0.0110843	0.0103972	0	0.0277106							0.0159778	0.0191957	His	Asn	TRUE		2	0	0	0	0	0	0	0	2	0	0	0	0	0	0	0	0	0	0	0	0	0	0	0	0	0	0	0	0	0	0	0	0	0	0	0	0	0	0	0	0	0	0	0	0	0	0	0	0	0	0	0	0	0	0	0	0	0	0	0	0	0	0	0	0	0	40.91	FALSE	FALSE	FALSE	226	0.011
RFPL2p.Arg240Cys	RFPL2	0.0110843	0.0103972	0	0.0277106							0.0159778	0.0191957	Cys	Arg	TRUE		2	0	0	0	0	0	0	0	2	0	0	0	0	0	0	0	0	0	0	0	0	0	0	0	0	0	0	0	0	0	0	0	0	0	0	0	0	0	0	0	0	0	0	0	0	0	0	0	0	0	0	0	0	0	0	0	0	0	0	0	0	0	0	0	0	0	40.62	FALSE	FALSE	FALSE	226	0.011
RFPL2p.Glu260Ter	RFPL2	0.0110843	0.0103972	0	0.0277106							0.0159778	0.0191957	Ter	Glu	FALSE		2	0	0	0	0	0	0	0	2	0	0	0	0	0	0	0	0	0	0	0	0	0	0	0	0	0	0	0	0	0	0	0	0	0	0	0	0	0	0	0	0	0	0	0	0	0	0	0	0	0	0	0	0	0	0	0	0	0	0	0	0	0	0	0	0	0	40.41	FALSE	FALSE	FALSE	226	0.011
RFPL3p.Arg240His	RFPL3	0.0110843	0.0103972	0	0.0277106							0.0159778	0.0191957	His	Arg	TRUE		2	0	0	0	0	0	0	0	2	0	0	0	0	0	0	0	0	0	0	0	0	0	0	0	0	0	0	0	0	0	0	0	0	0	0	0	0	0	0	0	0	0	0	0	0	0	0	0	0	0	0	0	0	0	0	0	0	0	0	0	0	0	0	0	0	0	40.47	FALSE	FALSE	FALSE	226	0.011
RFPL4Ap.Arg145His	RFPL4A	0.0110843	0.0103972	0	0.0277106							0.0159778	0.0191957	His	Arg	TRUE		2	0	0	0	0	0	0	0	2	0	0	0	0	0	0	0	0	0	0	0	0	0	0	0	0	0	0	0	0	0	0	0	0	0	0	0	0	0	0	0	0	0	0	0	0	0	0	0	0	0	0	0	0	0	0	0	0	0	0	0	0	0	0	0	0	0	40.94	FALSE	FALSE	FALSE	226	0.011
RFPL4Ap.Asp101Asn	RFPL4A	0.0110843	0.0103972	0	0.0277106							0.0159778	0.0191957	Asn	Asp	FALSE		2	0	0	0	0	0	0	0	2	0	0	0	0	0	0	0	0	0	0	0	0	0	0	0	0	0	0	0	0	0	0	0	0	0	0	0	0	0	0	0	0	0	0	0	0	0	0	0	0	0	0	0	0	0	0	0	0	0	0	0	0	0	0	0	0	0	39.86	FALSE	FALSE	FALSE	226	0.011
RFWD3p.Ala349Asp	RFWD3	0.0110843	0.0103972	0	0.0277106							0.0159778	0.0191957	Asp	Ala	FALSE	2	2	0	0	0	0	0	0	0	2	0	0	0	0	0	0	0	0	0	0	0	0	0	0	0	0	0	0	0	0	0	0	0	0	0	0	0	0	0	0	0	0	0	0	0	0	0	0	0	0	0	0	0	0	0	0	0	0	0	0	0	0	0	0	0	0	0	40.75	FALSE	FALSE	FALSE	226	0.011
RFX2p.Arg512Trp	RFX2	0.0110843	0.0103972	0	0.0277106							0.0159778	0.0191957	Trp	Arg	FALSE		2	0	0	0	0	0	0	0	2	0	0	0	0	0	0	0	0	0	0	0	0	0	0	0	0	0	0	0	0	0	0	0	0	0	0	0	0	0	0	0	0	0	0	0	0	0	0	0	0	0	0	0	0	0	0	0	0	0	0	0	0	0	0	0	0	0	40.34	FALSE	FALSE	FALSE	226	0.011
RFX2p.Ser263Leu	RFX2	0.0110843	0.0103972	0	0.0277106							0.0159778	0.0191957	Leu	Ser	FALSE		2	0	0	0	0	0	0	0	2	0	0	0	0	0	0	0	0	0	0	0	0	0	0	0	0	0	0	0	0	0	0	0	0	0	0	0	0	0	0	0	0	0	0	0	0	0	0	0	0	0	0	0	0	0	0	0	0	0	0	0	0	0	0	0	0	0	41.2	FALSE	FALSE	FALSE	226	0.011
RFX3p.Arg641Cys	RFX3	0.0110843	0.0103972	0	0.0277106							0.0159778	0.0191957	Cys	Arg	TRUE		2	0	0	0	0	0	0	0	2	0	0	0	0	0	0	0	0	0	0	0	0	0	0	0	0	0	0	0	0	0	0	0	0	0	0	0	0	0	0	0	0	0	0	0	0	0	0	0	0	0	0	0	0	0	0	0	0	0	0	0	0	0	0	0	0	0	40.48	FALSE	FALSE	FALSE	226	0.011
RFX4p.Gln173His	RFX4	0.0110843	0.0103972	0	0.0277106							0.0159778	0.0191957	His	Gln	TRUE		2	0	0	0	0	0	0	0	2	0	0	0	0	0	0	0	0	0	0	0	0	0	0	0	0	0	0	0	0	0	0	0	0	0	0	0	0	0	0	0	0	0	0	0	0	0	0	0	0	0	0	0	0	0	0	0	0	0	0	0	0	0	0	0	0	0	39.66	FALSE	FALSE	FALSE	226	0.011
RFX5p.Arg149Ter	RFX5	0.0110843	0.0103972	0	0.0277106							0.0159778	0.0191957	Ter	Arg	FALSE		2	0	0	0	0	0	0	0	2	0	0	0	0	0	0	0	0	0	0	0	0	0	0	0	0	0	0	0	0	0	0	0	0	0	0	0	0	0	0	0	0	0	0	0	0	0	0	0	0	0	0	0	0	0	0	0	0	0	0	0	0	0	0	0	0	0	40.01	FALSE	FALSE	FALSE	226	0.011
RFX6p.Glu199Ter	RFX6	0.0110843	0.0103972	0	0.0277106							0.0159778	0.0191957	Ter	Glu	FALSE		2	0	0	0	0	0	0	0	2	0	0	0	0	0	0	0	0	0	0	0	0	0	0	0	0	0	0	0	0	0	0	0	0	0	0	0	0	0	0	0	0	0	0	0	0	0	0	0	0	0	0	0	0	0	0	0	0	0	0	0	0	0	0	0	0	0	41.07	FALSE	FALSE	FALSE	226	0.011
RFX7p.Arg113Trp	RFX7	0.0110843	0.0103972	0	0.0277106							0.0159778	0.0191957	Trp	Arg	FALSE		2	0	0	0	0	0	0	0	2	0	0	0	0	0	0	0	0	0	0	0	0	0	0	0	0	0	0	0	0	0	0	0	0	0	0	0	0	0	0	0	0	0	0	0	0	0	0	0	0	0	0	0	0	0	0	0	0	0	0	0	0	0	0	0	0	0	40.66	FALSE	FALSE	FALSE	226	0.011
RFX7p.Ser1191Tyr	RFX7	0.0110843	0.0103972	0	0.0277106							0.0159778	0.0191957	Tyr	Ser	TRUE		2	0	0	0	0	0	0	0	2	0	0	0	0	0	0	0	0	0	0	0	0	0	0	0	0	0	0	0	0	0	0	0	0	0	0	0	0	0	0	0	0	0	0	0	0	0	0	0	0	0	0	0	0	0	0	0	0	0	0	0	0	0	0	0	0	0	40.31	FALSE	FALSE	FALSE	226	0.011
RFX7p.Ser851Tyr	RFX7	0.0110843	0.0103972	0	0.0277106							0.0159778	0.0191957	Tyr	Ser	TRUE		2	0	0	0	0	0	0	0	2	0	0	0	0	0	0	0	0	0	0	0	0	0	0	0	0	0	0	0	0	0	0	0	0	0	0	0	0	0	0	0	0	0	0	0	0	0	0	0	0	0	0	0	0	0	0	0	0	0	0	0	0	0	0	0	0	0	40.5	FALSE	FALSE	FALSE	226	0.011
RGAG1p.Glu163Asp	RGAG1	0.0110843	0.0103972	0	0.0277106							0.0159778	0.0191957	Asp	Glu	FALSE		2	0	0	0	0	0	0	0	2	0	0	0	0	0	0	0	0	0	0	0	0	0	0	0	0	0	0	0	0	0	0	0	0	0	0	0	0	0	0	0	0	0	0	0	0	0	0	0	0	0	0	0	0	0	0	0	0	0	0	0	0	0	0	0	0	0	41	FALSE	FALSE	FALSE	226	0.011
RGAG4p.Ala185Thr	RGAG4	0.0110843	0.0103972	0	0.0277106							0.0159778	0.0191957	Thr	Ala	TRUE		2	0	0	0	0	0	0	0	2	0	0	0	0	0	0	0	0	0	0	0	0	0	0	0	0	0	0	0	0	0	0	0	0	0	0	0	0	0	0	0	0	0	0	0	0	0	0	0	0	0	0	0	0	0	0	0	0	0	0	0	0	0	0	0	0	0	39.85	FALSE	FALSE	FALSE	226	0.011
RGAG4p.Glu293Ter	RGAG4	0.0110843	0.0103972	0	0.0277106							0.0159778	0.0191957	Ter	Glu	FALSE		2	0	0	0	0	0	0	0	2	0	0	0	0	0	0	0	0	0	0	0	0	0	0	0	0	0	0	0	0	0	0	0	0	0	0	0	0	0	0	0	0	0	0	0	0	0	0	0	0	0	0	0	0	0	0	0	0	0	0	0	0	0	0	0	0	0	40.36	FALSE	FALSE	FALSE	226	0.011
RGL1p.Glu334Ter	RGL1	0.0110843	0.0103972	0	0.0277106							0.0159778	0.0191957	Ter	Glu	FALSE		2	0	0	0	0	0	0	0	2	0	0	0	0	0	0	0	0	0	0	0	0	0	0	0	0	0	0	0	0	0	0	0	0	0	0	0	0	0	0	0	0	0	0	0	0	0	0	0	0	0	0	0	0	0	0	0	0	0	0	0	0	0	0	0	0	0	40.02	FALSE	FALSE	FALSE	226	0.011
RGL1p.Glu395Ter	RGL1	0.0110843	0.0103972	0	0.0277106							0.0159778	0.0191957	Ter	Glu	FALSE		2	0	0	0	0	0	0	0	2	0	0	0	0	0	0	0	0	0	0	0	0	0	0	0	0	0	0	0	0	0	0	0	0	0	0	0	0	0	0	0	0	0	0	0	0	0	0	0	0	0	0	0	0	0	0	0	0	0	0	0	0	0	0	0	0	0	41.09	FALSE	FALSE	FALSE	226	0.011
RGL2p.Arg346Gln	RGL2	0.0110843	0.0103972	0	0.0277106							0.0159778	0.0191957	Gln	Arg	FALSE		2	0	0	0	0	0	0	0	2	0	0	0	0	0	0	0	0	0	0	0	0	0	0	0	0	0	0	0	0	0	0	0	0	0	0	0	0	0	0	0	0	0	0	0	0	0	0	0	0	0	0	0	0	0	0	0	0	0	0	0	0	0	0	0	0	0	40.75	FALSE	FALSE	FALSE	226	0.011
RGL3p.Arg344Cys	RGL3	0.0110843	0.0103972	0	0.0277106							0.0159778	0.0191957	Cys	Arg	TRUE		2	0	0	0	0	0	0	0	2	0	0	0	0	0	0	0	0	0	0	0	0	0	0	0	0	0	0	0	0	0	0	0	0	0	0	0	0	0	0	0	0	0	0	0	0	0	0	0	0	0	0	0	0	0	0	0	0	0	0	0	0	0	0	0	0	0	40.84	FALSE	FALSE	FALSE	226	0.011
RGNp.Arg129Gln	RGN	0.0110843	0.0103972	0	0.0277106							0.0159778	0.0191957	Gln	Arg	FALSE		2	0	0	0	0	0	0	0	2	0	0	0	0	0	0	0	0	0	0	0	0	0	0	0	0	0	0	0	0	0	0	0	0	0	0	0	0	0	0	0	0	0	0	0	0	0	0	0	0	0	0	0	0	0	0	0	0	0	0	0	0	0	0	0	0	0	40.24	FALSE	FALSE	FALSE	226	0.011
RGP1p.Val250Ile	RGP1	0.0110843	0.0103972	0	0.0277106							0.0159778	0.0191957	Ile	Val	FALSE		2	0	0	0	0	0	0	0	2	0	0	0	0	0	0	0	0	0	0	0	0	0	0	0	0	0	0	0	0	0	0	0	0	0	0	0	0	0	0	0	0	0	0	0	0	0	0	0	0	0	0	0	0	0	0	0	0	0	0	0	0	0	0	0	0	0	39.61	FALSE	FALSE	FALSE	226	0.011
RGPD1p.Trp431Ter	RGPD1	0.0110843	0.0103972	0	0.0277106							0.0159778	0.0191957	Ter	Trp	FALSE		2	0	0	0	0	0	0	0	2	0	0	0	0	0	0	0	0	0	0	0	0	0	0	0	0	0	0	0	0	0	0	0	0	0	0	0	0	0	0	0	0	0	0	0	0	0	0	0	0	0	0	0	0	0	0	0	0	0	0	0	0	0	0	0	0	0	40.94	FALSE	FALSE	FALSE	226	0.011
RGPD3p.Ala1258Asp	RGPD3	0.0110843	0.0103972	0	0.0277106							0.0159778	0.0191957	Asp	Ala	FALSE	2	2	0	0	0	0	0	0	0	2	0	0	0	0	0	0	0	0	0	0	0	0	0	0	0	0	0	0	0	0	0	0	0	0	0	0	0	0	0	0	0	0	0	0	0	0	0	0	0	0	0	0	0	0	0	0	0	0	0	0	0	0	0	0	0	0	0	41.26	FALSE	FALSE	FALSE	226	0.011
RGPD3p.Glu1197Ter	RGPD3	0.0110843	0.0103972	0	0.0277106							0.0159778	0.0191957	Ter	Glu	FALSE	2	2	0	0	0	0	0	0	0	2	0	0	0	0	0	0	0	0	0	0	0	0	0	0	0	0	0	0	0	0	0	0	0	0	0	0	0	0	0	0	0	0	0	0	0	0	0	0	0	0	0	0	0	0	0	0	0	0	0	0	0	0	0	0	0	0	0	41.02	FALSE	FALSE	FALSE	226	0.011
RGPD3p.Ser1472Tyr	RGPD3	0.0110843	0.0103972	0	0.0277106							0.0159778	0.0191957	Tyr	Ser	TRUE	2	2	0	0	0	0	0	0	0	2	0	0	0	0	0	0	0	0	0	0	0	0	0	0	0	0	0	0	0	0	0	0	0	0	0	0	0	0	0	0	0	0	0	0	0	0	0	0	0	0	0	0	0	0	0	0	0	0	0	0	0	0	0	0	0	0	0	40.1	FALSE	FALSE	FALSE	226	0.011
RGPD3p.Val1074Ala	RGPD3	0.0110843	0.0103972	0	0.0277106							0.0159778	0.0191957	Ala	Val	FALSE	2	2	0	0	0	0	0	0	0	2	0	0	0	0	0	0	0	0	0	0	0	0	0	0	0	0	0	0	0	0	0	0	0	0	0	0	0	0	0	0	0	0	0	0	0	0	0	0	0	0	0	0	0	0	0	0	0	0	0	0	0	0	0	0	0	0	0	40.93	FALSE	FALSE	FALSE	226	0.011
RGPD4p.Leu489Ile	RGPD4	0.0110843	0.0103972	0	0.0277106							0.0159778	0.0191957	Ile	Leu	FALSE		2	0	0	0	0	0	0	0	2	0	0	0	0	0	0	0	0	0	0	0	0	0	0	0	0	0	0	0	0	0	0	0	0	0	0	0	0	0	0	0	0	0	0	0	0	0	0	0	0	0	0	0	0	0	0	0	0	0	0	0	0	0	0	0	0	0	39.96	FALSE	FALSE	FALSE	226	0.011
RGPD4p.Ser531Tyr	RGPD4	0.0110843	0.0103972	0	0.0277106							0.0159778	0.0191957	Tyr	Ser	TRUE		2	0	0	0	0	0	0	0	2	0	0	0	0	0	0	0	0	0	0	0	0	0	0	0	0	0	0	0	0	0	0	0	0	0	0	0	0	0	0	0	0	0	0	0	0	0	0	0	0	0	0	0	0	0	0	0	0	0	0	0	0	0	0	0	0	0	41	FALSE	FALSE	FALSE	226	0.011
RGS10p.Arg145His	RGS10	0.0110843	0.0103972	0	0.0277106							0.0159778	0.0191957	His	Arg	TRUE		2	0	0	0	0	0	0	0	2	0	0	0	0	0	0	0	0	0	0	0	0	0	0	0	0	0	0	0	0	0	0	0	0	0	0	0	0	0	0	0	0	0	0	0	0	0	0	0	0	0	0	0	0	0	0	0	0	0	0	0	0	0	0	0	0	0	40	FALSE	FALSE	FALSE	226	0.011
RGS10p.Arg54Ile	RGS10	0.0110843	0.0103972	0	0.0277106							0.0159778	0.0191957	Ile	Arg	FALSE		2	0	0	0	0	0	0	0	2	0	0	0	0	0	0	0	0	0	0	0	0	0	0	0	0	0	0	0	0	0	0	0	0	0	0	0	0	0	0	0	0	0	0	0	0	0	0	0	0	0	0	0	0	0	0	0	0	0	0	0	0	0	0	0	0	0	40.99	FALSE	FALSE	FALSE	226	0.011
RGS12p.Ser934Leu	RGS12	0.0110843	0.0103972	0	0.0277106							0.0159778	0.0191957	Leu	Ser	FALSE		2	0	0	0	0	0	0	0	2	0	0	0	0	0	0	0	0	0	0	0	0	0	0	0	0	0	0	0	0	0	0	0	0	0	0	0	0	0	0	0	0	0	0	0	0	0	0	0	0	0	0	0	0	0	0	0	0	0	0	0	0	0	0	0	0	0	40.72	FALSE	FALSE	FALSE	226	0.011
RGS13p.Ser104Leu	RGS13	0.0110843	0.0103972	0	0.0277106							0.0159778	0.0191957	Leu	Ser	FALSE		2	0	0	0	0	0	0	0	2	0	0	0	0	0	0	0	0	0	0	0	0	0	0	0	0	0	0	0	0	0	0	0	0	0	0	0	0	0	0	0	0	0	0	0	0	0	0	0	0	0	0	0	0	0	0	0	0	0	0	0	0	0	0	0	0	0	40.5	FALSE	FALSE	FALSE	226	0.011
RGS21p.Ala63Thr	RGS21	0.0110843	0.0103972	0	0.0277106							0.0159778	0.0191957	Thr	Ala	TRUE		2	0	0	0	0	0	0	0	2	0	0	0	0	0	0	0	0	0	0	0	0	0	0	0	0	0	0	0	0	0	0	0	0	0	0	0	0	0	0	0	0	0	0	0	0	0	0	0	0	0	0	0	0	0	0	0	0	0	0	0	0	0	0	0	0	0	41.54	FALSE	FALSE	FALSE	226	0.011
RGS22p.Lys743Asn	RGS22	0.0110843	0.0103972	0	0.0277106							0.0159778	0.0191957	Asn	Lys	FALSE		2	0	0	0	0	0	0	0	2	0	0	0	0	0	0	0	0	0	0	0	0	0	0	0	0	0	0	0	0	0	0	0	0	0	0	0	0	0	0	0	0	0	0	0	0	0	0	0	0	0	0	0	0	0	0	0	0	0	0	0	0	0	0	0	0	0	40.83	FALSE	FALSE	FALSE	226	0.011
RGS4p.Arg269Gln	RGS4	0.0110843	0.0103972	0	0.0277106							0.0159778	0.0191957	Gln	Arg	FALSE		2	0	0	0	0	0	0	0	2	0	0	0	0	0	0	0	0	0	0	0	0	0	0	0	0	0	0	0	0	0	0	0	0	0	0	0	0	0	0	0	0	0	0	0	0	0	0	0	0	0	0	0	0	0	0	0	0	0	0	0	0	0	0	0	0	0	41.25	FALSE	FALSE	FALSE	226	0.011
RGS8p.Arg58His	RGS8	0.0110843	0.0103972	0	0.0277106							0.0159778	0.0191957	His	Arg	TRUE		2	0	0	0	0	0	0	0	2	0	0	0	0	0	0	0	0	0	0	0	0	0	0	0	0	0	0	0	0	0	0	0	0	0	0	0	0	0	0	0	0	0	0	0	0	0	0	0	0	0	0	0	0	0	0	0	0	0	0	0	0	0	0	0	0	0	40.4	FALSE	FALSE	FALSE	226	0.011
RGS8p.Gly166Ter	RGS8	0.0110843	0.0103972	0	0.0277106							0.0159778	0.0191957	Ter	Gly	FALSE		2	0	0	0	0	0	0	0	2	0	0	0	0	0	0	0	0	0	0	0	0	0	0	0	0	0	0	0	0	0	0	0	0	0	0	0	0	0	0	0	0	0	0	0	0	0	0	0	0	0	0	0	0	0	0	0	0	0	0	0	0	0	0	0	0	0	40.84	FALSE	FALSE	FALSE	226	0.011
RGS9p.Arg406His	RGS9	0.0110843	0.0103972	0	0.0277106							0.0159778	0.0191957	His	Arg	TRUE		2	0	0	0	0	0	0	0	2	0	0	0	0	0	0	0	0	0	0	0	0	0	0	0	0	0	0	0	0	0	0	0	0	0	0	0	0	0	0	0	0	0	0	0	0	0	0	0	0	0	0	0	0	0	0	0	0	0	0	0	0	0	0	0	0	0	41.27	FALSE	FALSE	FALSE	226	0.011
RGS9p.Asp120Asn	RGS9	0.0110843	0.0103972	0	0.0277106							0.0159778	0.0191957	Asn	Asp	FALSE		2	0	0	0	0	0	0	0	2	0	0	0	0	0	0	0	0	0	0	0	0	0	0	0	0	0	0	0	0	0	0	0	0	0	0	0	0	0	0	0	0	0	0	0	0	0	0	0	0	0	0	0	0	0	0	0	0	0	0	0	0	0	0	0	0	0	39.9	FALSE	FALSE	FALSE	226	0.011
RHBDL2p.Glu19Ter	RHBDL2	0.0110843	0.0103972	0	0.0277106							0.0159778	0.0191957	Ter	Glu	FALSE		2	0	0	0	0	0	0	0	2	0	0	0	0	0	0	0	0	0	0	0	0	0	0	0	0	0	0	0	0	0	0	0	0	0	0	0	0	0	0	0	0	0	0	0	0	0	0	0	0	0	0	0	0	0	0	0	0	0	0	0	0	0	0	0	0	0	40.96	FALSE	FALSE	FALSE	226	0.011
RHCEp.Ala36Thr	RHCE	0.0110843	0.0103972	0	0.0277106							0.0159778	0.0191957	Thr	Ala	TRUE		2	0	0	0	0	0	0	0	2	0	0	0	0	0	0	0	0	0	0	0	0	0	0	0	0	0	0	0	0	0	0	0	0	0	0	0	0	0	0	0	0	0	0	0	0	0	0	0	0	0	0	0	0	0	0	0	0	0	0	0	0	0	0	0	0	0	40.37	FALSE	FALSE	FALSE	226	0.011
RHDp.Ala176Thr	RHD	0.0110843	0.0103972	0	0.0277106							0.0159778	0.0191957	Thr	Ala	TRUE		2	0	0	0	0	0	0	0	2	0	0	0	0	0	0	0	0	0	0	0	0	0	0	0	0	0	0	0	0	0	0	0	0	0	0	0	0	0	0	0	0	0	0	0	0	0	0	0	0	0	0	0	0	0	0	0	0	0	0	0	0	0	0	0	0	0	41.48	FALSE	FALSE	FALSE	226	0.011
RHDp.Gln138Ter	RHD	0.0110843	0.0103972	0	0.0277106							0.0159778	0.0191957	Ter	Gln	FALSE		2	0	0	0	0	0	0	0	2	0	0	0	0	0	0	0	0	0	0	0	0	0	0	0	0	0	0	0	0	0	0	0	0	0	0	0	0	0	0	0	0	0	0	0	0	0	0	0	0	0	0	0	0	0	0	0	0	0	0	0	0	0	0	0	0	0	41.58	FALSE	FALSE	FALSE	226	0.011
RHDp.Ser122Leu	RHD	0.0110843	0.0103972	0	0.0277106							0.0159778	0.0191957	Leu	Ser	FALSE		2	0	0	0	0	0	0	0	2	0	0	0	0	0	0	0	0	0	0	0	0	0	0	0	0	0	0	0	0	0	0	0	0	0	0	0	0	0	0	0	0	0	0	0	0	0	0	0	0	0	0	0	0	0	0	0	0	0	0	0	0	0	0	0	0	0	40.21	FALSE	FALSE	FALSE	226	0.011
RHOBTB2p.Val221Ile	RHOBTB2	0.0110843	0.0103972	0	0.0277106							0.0159778	0.0191957	Ile	Val	FALSE		2	0	0	0	0	0	0	0	2	0	0	0	0	0	0	0	0	0	0	0	0	0	0	0	0	0	0	0	0	0	0	0	0	0	0	0	0	0	0	0	0	0	0	0	0	0	0	0	0	0	0	0	0	0	0	0	0	0	0	0	0	0	0	0	0	0	40.17	FALSE	FALSE	FALSE	226	0.011
RHOBTB3p.Glu425Lys	RHOBTB3	0.0110843	0.0103972	0	0.0277106							0.0159778	0.0191957	Lys	Glu	TRUE		2	0	0	0	0	0	0	0	2	0	0	0	0	0	0	0	0	0	0	0	0	0	0	0	0	0	0	0	0	0	0	0	0	0	0	0	0	0	0	0	0	0	0	0	0	0	0	0	0	0	0	0	0	0	0	0	0	0	0	0	0	0	0	0	0	0	40.98	FALSE	FALSE	FALSE	226	0.011
RHOGp.Ala27Thr	RHOG	0.0110843	0.0103972	0	0.0277106							0.0159778	0.0191957	Thr	Ala	TRUE		2	0	0	0	0	0	0	0	2	0	0	0	0	0	0	0	0	0	0	0	0	0	0	0	0	0	0	0	0	0	0	0	0	0	0	0	0	0	0	0	0	0	0	0	0	0	0	0	0	0	0	0	0	0	0	0	0	0	0	0	0	0	0	0	0	0	39.9	FALSE	FALSE	FALSE	226	0.011
RHOGp.Pro136Ser	RHOG	0.0110843	0.0103972	0	0.0277106							0.0159778	0.0191957	Ser	Pro	TRUE		2	0	0	0	0	0	0	0	2	0	0	0	0	0	0	0	0	0	0	0	0	0	0	0	0	0	0	0	0	0	0	0	0	0	0	0	0	0	0	0	0	0	0	0	0	0	0	0	0	0	0	0	0	0	0	0	0	0	0	0	0	0	0	0	0	0	40.44	FALSE	FALSE	FALSE	226	0.011
RHOHp.Ala64Thr	RHOH	0.0110843	0.0103972	0	0.0277106							0.0159778	0.0191957	Thr	Ala	TRUE	1	2	0	0	0	0	0	0	0	2	0	0	0	0	0	0	0	0	0	0	0	0	0	0	0	0	0	0	0	0	0	0	0	0	0	0	0	0	0	0	0	0	0	0	0	0	0	0	0	0	0	0	0	0	0	0	0	0	0	0	0	0	0	0	0	0	0	40.44	FALSE	FALSE	FALSE	226	0.011
RHOT1p.Arg509Met	RHOT1	0.0110843	0.0103972	0	0.0277106							0.0159778	0.0191957	Met	Arg	FALSE		2	0	0	0	0	0	0	0	2	0	0	0	0	0	0	0	0	0	0	0	0	0	0	0	0	0	0	0	0	0	0	0	0	0	0	0	0	0	0	0	0	0	0	0	0	0	0	0	0	0	0	0	0	0	0	0	0	0	0	0	0	0	0	0	0	0	40.09	FALSE	FALSE	FALSE	226	0.011
RHOXF2Bp.Glu70Ter	RHOXF2B	0.0110843	0.0103972	0	0.0277106							0.0159778	0.0191957	Ter	Glu	FALSE		2	0	0	0	0	0	0	0	2	0	0	0	0	0	0	0	0	0	0	0	0	0	0	0	0	0	0	0	0	0	0	0	0	0	0	0	0	0	0	0	0	0	0	0	0	0	0	0	0	0	0	0	0	0	0	0	0	0	0	0	0	0	0	0	0	0	40.43	FALSE	FALSE	FALSE	226	0.011
RHOXF2p.Arg155His	RHOXF2	0.0110843	0.0103972	0	0.0277106							0.0159778	0.0191957	His	Arg	TRUE		2	0	0	0	0	0	0	0	2	0	0	0	0	0	0	0	0	0	0	0	0	0	0	0	0	0	0	0	0	0	0	0	0	0	0	0	0	0	0	0	0	0	0	0	0	0	0	0	0	0	0	0	0	0	0	0	0	0	0	0	0	0	0	0	0	0	40.67	FALSE	FALSE	FALSE	226	0.011
RHPN1p.Arg437Trp	RHPN1	0.0110843	0.0103972	0	0.0277106							0.0159778	0.0191957	Trp	Arg	FALSE		2	0	0	0	0	0	0	0	2	0	0	0	0	0	0	0	0	0	0	0	0	0	0	0	0	0	0	0	0	0	0	0	0	0	0	0	0	0	0	0	0	0	0	0	0	0	0	0	0	0	0	0	0	0	0	0	0	0	0	0	0	0	0	0	0	0	40.39	FALSE	FALSE	FALSE	226	0.011
RHPN2p.Asp124Asn	RHPN2	0.0110843	0.0103972	0	0.0277106							0.0159778	0.0191957	Asn	Asp	FALSE		2	0	0	0	0	0	0	0	2	0	0	0	0	0	0	0	0	0	0	0	0	0	0	0	0	0	0	0	0	0	0	0	0	0	0	0	0	0	0	0	0	0	0	0	0	0	0	0	0	0	0	0	0	0	0	0	0	0	0	0	0	0	0	0	0	0	40.29	FALSE	FALSE	FALSE	226	0.011
RIBC1p.Arg189Cys	RIBC1	0.0110843	0.0103972	0	0.0277106							0.0159778	0.0191957	Cys	Arg	TRUE		2	0	0	0	0	0	0	0	2	0	0	0	0	0	0	0	0	0	0	0	0	0	0	0	0	0	0	0	0	0	0	0	0	0	0	0	0	0	0	0	0	0	0	0	0	0	0	0	0	0	0	0	0	0	0	0	0	0	0	0	0	0	0	0	0	0	40.3	FALSE	FALSE	FALSE	226	0.011
RIBC1p.Arg52Ter	RIBC1	0.0110843	0.0103972	0	0.0277106							0.0159778	0.0191957	Ter	Arg	FALSE		2	0	0	0	0	0	0	0	2	0	0	0	0	0	0	0	0	0	0	0	0	0	0	0	0	0	0	0	0	0	0	0	0	0	0	0	0	0	0	0	0	0	0	0	0	0	0	0	0	0	0	0	0	0	0	0	0	0	0	0	0	0	0	0	0	0	41.51	FALSE	FALSE	FALSE	226	0.011
RIBC1p.Arg55Trp	RIBC1	0.0110843	0.0103972	0	0.0277106							0.0159778	0.0191957	Trp	Arg	FALSE		2	0	0	0	0	0	0	0	2	0	0	0	0	0	0	0	0	0	0	0	0	0	0	0	0	0	0	0	0	0	0	0	0	0	0	0	0	0	0	0	0	0	0	0	0	0	0	0	0	0	0	0	0	0	0	0	0	0	0	0	0	0	0	0	0	0	40.42	FALSE	FALSE	FALSE	226	0.011
RIC8Ap.Glu438Lys	RIC8A	0.0110843	0.0103972	0	0.0277106							0.0159778	0.0191957	Lys	Glu	TRUE		2	0	0	0	0	0	0	0	2	0	0	0	0	0	0	0	0	0	0	0	0	0	0	0	0	0	0	0	0	0	0	0	0	0	0	0	0	0	0	0	0	0	0	0	0	0	0	0	0	0	0	0	0	0	0	0	0	0	0	0	0	0	0	0	0	0	40.5	FALSE	FALSE	FALSE	226	0.011
RICTORp.Leu1617Ile	RICTOR	0.0110843	0.0103972	0	0.0277106							0.0159778	0.0191957	Ile	Leu	FALSE		2	0	0	0	0	0	0	0	2	0	0	0	0	0	0	0	0	0	0	0	0	0	0	0	0	0	0	0	0	0	0	0	0	0	0	0	0	0	0	0	0	0	0	0	0	0	0	0	0	0	0	0	0	0	0	0	0	0	0	0	0	0	0	0	0	0	40.6	FALSE	FALSE	TRUE	226	0.011
RIF1p.Lys291Asn	RIF1	0.0110843	0.0103972	0	0.0277106							0.0159778	0.0191957	Asn	Lys	FALSE		2	0	0	0	0	0	0	0	2	0	0	0	0	0	0	0	0	0	0	0	0	0	0	0	0	0	0	0	0	0	0	0	0	0	0	0	0	0	0	0	0	0	0	0	0	0	0	0	0	0	0	0	0	0	0	0	0	0	0	0	0	0	0	0	0	0	40.8	FALSE	FALSE	FALSE	226	0.011
RILPL1p.Ala341Thr	RILPL1	0.0110843	0.0103972	0	0.0277106							0.0159778	0.0191957	Thr	Ala	TRUE		2	0	0	0	0	0	0	0	2	0	0	0	0	0	0	0	0	0	0	0	0	0	0	0	0	0	0	0	0	0	0	0	0	0	0	0	0	0	0	0	0	0	0	0	0	0	0	0	0	0	0	0	0	0	0	0	0	0	0	0	0	0	0	0	0	0	40.51	FALSE	FALSE	FALSE	226	0.011
RIMBP2p.Ser953Leu	RIMBP2	0.0110843	0.0103972	0	0.0277106							0.0159778	0.0191957	Leu	Ser	FALSE		2	0	0	0	0	0	0	0	2	0	0	0	0	0	0	0	0	0	0	0	0	0	0	0	0	0	0	0	0	0	0	0	0	0	0	0	0	0	0	0	0	0	0	0	0	0	0	0	0	0	0	0	0	0	0	0	0	0	0	0	0	0	0	0	0	0	41.4	FALSE	FALSE	FALSE	226	0.011
RIMBP3p.Ser1099Leu	RIMBP3	0.0110843	0.0103972	0	0.0277106							0.0159778	0.0191957	Leu	Ser	FALSE		2	0	0	0	0	0	0	0	2	0	0	0	0	0	0	0	0	0	0	0	0	0	0	0	0	0	0	0	0	0	0	0	0	0	0	0	0	0	0	0	0	0	0	0	0	0	0	0	0	0	0	0	0	0	0	0	0	0	0	0	0	0	0	0	0	0	40.49	FALSE	FALSE	FALSE	226	0.011
RIMKLAp.Arg157Gln	RIMKLA	0.0110843	0.0103972	0	0.0277106							0.0159778	0.0191957	Gln	Arg	FALSE		2	0	0	0	0	0	0	0	2	0	0	0	0	0	0	0	0	0	0	0	0	0	0	0	0	0	0	0	0	0	0	0	0	0	0	0	0	0	0	0	0	0	0	0	0	0	0	0	0	0	0	0	0	0	0	0	0	0	0	0	0	0	0	0	0	0	40.31	FALSE	FALSE	FALSE	226	0.011
RIMS2p.Lys48Asn	RIMS2	0.0110843	0.0103972	0	0.0277106							0.0159778	0.0191957	Asn	Lys	FALSE		2	0	0	0	0	0	0	0	2	0	0	0	0	0	0	0	0	0	0	0	0	0	0	0	0	0	0	0	0	0	0	0	0	0	0	0	0	0	0	0	0	0	0	0	0	0	0	0	0	0	0	0	0	0	0	0	0	0	0	0	0	0	0	0	0	0	40.77	FALSE	FALSE	FALSE	226	0.011
RIMS3p.Arg80His	RIMS3	0.0110843	0.0103972	0	0.0277106							0.0159778	0.0191957	His	Arg	TRUE		2	0	0	0	0	0	0	0	2	0	0	0	0	0	0	0	0	0	0	0	0	0	0	0	0	0	0	0	0	0	0	0	0	0	0	0	0	0	0	0	0	0	0	0	0	0	0	0	0	0	0	0	0	0	0	0	0	0	0	0	0	0	0	0	0	0	40.54	FALSE	FALSE	FALSE	226	0.011
RIPK1p.Glu259Ter	RIPK1	0.0110843	0.0103972	0	0.0277106							0.0159778	0.0191957	Ter	Glu	FALSE		2	0	0	0	0	0	0	0	2	0	0	0	0	0	0	0	0	0	0	0	0	0	0	0	0	0	0	0	0	0	0	0	0	0	0	0	0	0	0	0	0	0	0	0	0	0	0	0	0	0	0	0	0	0	0	0	0	0	0	0	0	0	0	0	0	0	39.79	FALSE	FALSE	FALSE	226	0.011
RIPK1p.Gly29Arg	RIPK1	0.0110843	0.0103972	0	0.0277106							0.0159778	0.0191957	Arg	Gly	TRUE		2	0	0	0	0	0	0	0	2	0	0	0	0	0	0	0	0	0	0	0	0	0	0	0	0	0	0	0	0	0	0	0	0	0	0	0	0	0	0	0	0	0	0	0	0	0	0	0	0	0	0	0	0	0	0	0	0	0	0	0	0	0	0	0	0	0	41.36	FALSE	FALSE	FALSE	226	0.011
RIPK2p.Arg264Cys	RIPK2	0.0110843	0.0103972	0	0.0277106							0.0159778	0.0191957	Cys	Arg	TRUE		2	0	0	0	0	0	0	0	2	0	0	0	0	0	0	0	0	0	0	0	0	0	0	0	0	0	0	0	0	0	0	0	0	0	0	0	0	0	0	0	0	0	0	0	0	0	0	0	0	0	0	0	0	0	0	0	0	0	0	0	0	0	0	0	0	0	40.43	FALSE	FALSE	FALSE	226	0.011
RIT2p.Glu154Ter	RIT2	0.0110843	0.0103972	0	0.0277106							0.0159778	0.0191957	Ter	Glu	FALSE		2	0	0	0	0	0	0	0	2	0	0	0	0	0	0	0	0	0	0	0	0	0	0	0	0	0	0	0	0	0	0	0	0	0	0	0	0	0	0	0	0	0	0	0	0	0	0	0	0	0	0	0	0	0	0	0	0	0	0	0	0	0	0	0	0	0	41.03	FALSE	FALSE	FALSE	226	0.011
RLIMp.Arg329Cys	RLIM	0.0110843	0.0103972	0	0.0277106							0.0159778	0.0191957	Cys	Arg	TRUE		2	0	0	0	0	0	0	0	2	0	0	0	0	0	0	0	0	0	0	0	0	0	0	0	0	0	0	0	0	0	0	0	0	0	0	0	0	0	0	0	0	0	0	0	0	0	0	0	0	0	0	0	0	0	0	0	0	0	0	0	0	0	0	0	0	0	40.55	FALSE	FALSE	FALSE	226	0.011
RLTPRp.Phe1063Leu	RLTPR	0.0110843	0.0103972	0	0.0277106							0.0159778	0.0191957	Leu	Phe	FALSE		2	0	0	0	0	0	0	0	2	0	0	0	0	0	0	0	0	0	0	0	0	0	0	0	0	0	0	0	0	0	0	0	0	0	0	0	0	0	0	0	0	0	0	0	0	0	0	0	0	0	0	0	0	0	0	0	0	0	0	0	0	0	0	0	0	0	40.73	FALSE	FALSE	FALSE	226	0.011
RMDN3p.Ala301Val	RMDN3	0.0110843	0.0103972	0	0.0277106							0.0159778	0.0191957	Val	Ala	FALSE		2	0	0	0	0	0	0	0	2	0	0	0	0	0	0	0	0	0	0	0	0	0	0	0	0	0	0	0	0	0	0	0	0	0	0	0	0	0	0	0	0	0	0	0	0	0	0	0	0	0	0	0	0	0	0	0	0	0	0	0	0	0	0	0	0	0	40.84	FALSE	FALSE	FALSE	226	0.011
RMDN3p.Arg279His	RMDN3	0.0110843	0.0103972	0	0.0277106							0.0159778	0.0191957	His	Arg	TRUE		2	0	0	0	0	0	0	0	2	0	0	0	0	0	0	0	0	0	0	0	0	0	0	0	0	0	0	0	0	0	0	0	0	0	0	0	0	0	0	0	0	0	0	0	0	0	0	0	0	0	0	0	0	0	0	0	0	0	0	0	0	0	0	0	0	0	41.07	FALSE	FALSE	FALSE	226	0.011
RMI1p.Gln51Arg	RMI1	0.0110843	0.0103972	0	0.0277106							0.0159778	0.0191957	Arg	Gln	TRUE		2	0	0	0	0	0	0	0	2	0	0	0	0	0	0	0	0	0	0	0	0	0	0	0	0	0	0	0	0	0	0	0	0	0	0	0	0	0	0	0	0	0	0	0	0	0	0	0	0	0	0	0	0	0	0	0	0	0	0	0	0	0	0	0	0	0	40.37	FALSE	FALSE	FALSE	226	0.011
RMI1p.Leu157Ile	RMI1	0.0110843	0.0103972	0	0.0277106							0.0159778	0.0191957	Ile	Leu	FALSE		2	0	0	0	0	0	0	0	2	0	0	0	0	0	0	0	0	0	0	0	0	0	0	0	0	0	0	0	0	0	0	0	0	0	0	0	0	0	0	0	0	0	0	0	0	0	0	0	0	0	0	0	0	0	0	0	0	0	0	0	0	0	0	0	0	0	40.72	FALSE	FALSE	FALSE	226	0.011
RMND1p.Arg146Ile	RMND1	0.0110843	0.0103972	0	0.0277106							0.0159778	0.0191957	Ile	Arg	FALSE		2	0	0	0	0	0	0	0	2	0	0	0	0	0	0	0	0	0	0	0	0	0	0	0	0	0	0	0	0	0	0	0	0	0	0	0	0	0	0	0	0	0	0	0	0	0	0	0	0	0	0	0	0	0	0	0	0	0	0	0	0	0	0	0	0	0	40.51	FALSE	FALSE	FALSE	226	0.011
RMND5Ap.Arg67Ile	RMND5A	0.0110843	0.0103972	0	0.0277106							0.0159778	0.0191957	Ile	Arg	FALSE		2	0	0	0	0	0	0	0	2	0	0	0	0	0	0	0	0	0	0	0	0	0	0	0	0	0	0	0	0	0	0	0	0	0	0	0	0	0	0	0	0	0	0	0	0	0	0	0	0	0	0	0	0	0	0	0	0	0	0	0	0	0	0	0	0	0	40.81	FALSE	FALSE	FALSE	226	0.011
RNASE13p.Arg60Ter	RNASE13	0.0110843	0.0103972	0	0.0277106							0.0159778	0.0191957	Ter	Arg	FALSE		2	0	0	0	0	0	0	0	2	0	0	0	0	0	0	0	0	0	0	0	0	0	0	0	0	0	0	0	0	0	0	0	0	0	0	0	0	0	0	0	0	0	0	0	0	0	0	0	0	0	0	0	0	0	0	0	0	0	0	0	0	0	0	0	0	0	39.62	FALSE	FALSE	FALSE	226	0.011
RNASE2p.Arg63Ter	RNASE2	0.0110843	0.0103972	0	0.0277106							0.0159778	0.0191957	Ter	Arg	FALSE		2	0	0	0	0	0	0	0	2	0	0	0	0	0	0	0	0	0	0	0	0	0	0	0	0	0	0	0	0	0	0	0	0	0	0	0	0	0	0	0	0	0	0	0	0	0	0	0	0	0	0	0	0	0	0	0	0	0	0	0	0	0	0	0	0	0	40.99	FALSE	FALSE	FALSE	226	0.011
RNASE9p.Arg197Ile	RNASE9	0.0110843	0.0103972	0	0.0277106							0.0159778	0.0191957	Ile	Arg	FALSE		2	0	0	0	0	0	0	0	2	0	0	0	0	0	0	0	0	0	0	0	0	0	0	0	0	0	0	0	0	0	0	0	0	0	0	0	0	0	0	0	0	0	0	0	0	0	0	0	0	0	0	0	0	0	0	0	0	0	0	0	0	0	0	0	0	0	41.1	FALSE	FALSE	FALSE	226	0.011
RNASE9p.Val169Ile	RNASE9	0.0110843	0.0103972	0	0.0277106							0.0159778	0.0191957	Ile	Val	FALSE		2	0	0	0	0	0	0	0	2	0	0	0	0	0	0	0	0	0	0	0	0	0	0	0	0	0	0	0	0	0	0	0	0	0	0	0	0	0	0	0	0	0	0	0	0	0	0	0	0	0	0	0	0	0	0	0	0	0	0	0	0	0	0	0	0	0	40.59	FALSE	FALSE	FALSE	226	0.011
RNASELp.Ala66Thr	RNASEL	0.0110843	0.0103972	0	0.0277106							0.0159778	0.0191957	Thr	Ala	TRUE		2	0	0	0	0	0	0	0	2	0	0	0	0	0	0	0	0	0	0	0	0	0	0	0	0	0	0	0	0	0	0	0	0	0	0	0	0	0	0	0	0	0	0	0	0	0	0	0	0	0	0	0	0	0	0	0	0	0	0	0	0	0	0	0	0	0	39.87	FALSE	FALSE	FALSE	226	0.011
RNF111p.Ala409Thr	RNF111	0.0110843	0.0103972	0	0.0277106							0.0159778	0.0191957	Thr	Ala	TRUE		2	0	0	0	0	0	0	0	2	0	0	0	0	0	0	0	0	0	0	0	0	0	0	0	0	0	0	0	0	0	0	0	0	0	0	0	0	0	0	0	0	0	0	0	0	0	0	0	0	0	0	0	0	0	0	0	0	0	0	0	0	0	0	0	0	0	40.59	FALSE	FALSE	FALSE	226	0.011
RNF111p.Arg336Trp	RNF111	0.0110843	0.0103972	0	0.0277106							0.0159778	0.0191957	Trp	Arg	FALSE		2	0	0	0	0	0	0	0	2	0	0	0	0	0	0	0	0	0	0	0	0	0	0	0	0	0	0	0	0	0	0	0	0	0	0	0	0	0	0	0	0	0	0	0	0	0	0	0	0	0	0	0	0	0	0	0	0	0	0	0	0	0	0	0	0	0	40.07	FALSE	FALSE	FALSE	226	0.011
RNF111p.Glu160Ter	RNF111	0.0110843	0.0103972	0	0.0277106							0.0159778	0.0191957	Ter	Glu	FALSE		2	0	0	0	0	0	0	0	2	0	0	0	0	0	0	0	0	0	0	0	0	0	0	0	0	0	0	0	0	0	0	0	0	0	0	0	0	0	0	0	0	0	0	0	0	0	0	0	0	0	0	0	0	0	0	0	0	0	0	0	0	0	0	0	0	0	41.18	FALSE	FALSE	FALSE	226	0.011
RNF113Ap.Arg33Cys	RNF113A	0.0110843	0.0103972	0	0.0277106							0.0159778	0.0191957	Cys	Arg	TRUE		2	0	0	0	0	0	0	0	2	0	0	0	0	0	0	0	0	0	0	0	0	0	0	0	0	0	0	0	0	0	0	0	0	0	0	0	0	0	0	0	0	0	0	0	0	0	0	0	0	0	0	0	0	0	0	0	0	0	0	0	0	0	0	0	0	0	40.35	FALSE	FALSE	FALSE	226	0.011
RNF121p.Ala60Thr	RNF121	0.0110843	0.0103972	0	0.0277106							0.0159778	0.0191957	Thr	Ala	TRUE		2	0	0	0	0	0	0	0	2	0	0	0	0	0	0	0	0	0	0	0	0	0	0	0	0	0	0	0	0	0	0	0	0	0	0	0	0	0	0	0	0	0	0	0	0	0	0	0	0	0	0	0	0	0	0	0	0	0	0	0	0	0	0	0	0	0	40.66	FALSE	FALSE	FALSE	226	0.011
RNF123p.Val429Met	RNF123	0.0110843	0.0103972	0	0.0277106							0.0159778	0.0191957	Met	Val	FALSE		2	0	0	0	0	0	0	0	2	0	0	0	0	0	0	0	0	0	0	0	0	0	0	0	0	0	0	0	0	0	0	0	0	0	0	0	0	0	0	0	0	0	0	0	0	0	0	0	0	0	0	0	0	0	0	0	0	0	0	0	0	0	0	0	0	0	41.22	FALSE	FALSE	FALSE	226	0.011
RNF133p.Glu315Ter	RNF133	0.0110843	0.0103972	0	0.0277106							0.0159778	0.0191957	Ter	Glu	FALSE		2	0	0	0	0	0	0	0	2	0	0	0	0	0	0	0	0	0	0	0	0	0	0	0	0	0	0	0	0	0	0	0	0	0	0	0	0	0	0	0	0	0	0	0	0	0	0	0	0	0	0	0	0	0	0	0	0	0	0	0	0	0	0	0	0	0	40.1	FALSE	FALSE	FALSE	226	0.011
RNF135p.Arg336His	RNF135	0.0110843	0.0103972	0	0.0277106							0.0159778	0.0191957	His	Arg	TRUE		2	0	0	0	0	0	0	0	2	0	0	0	0	0	0	0	0	0	0	0	0	0	0	0	0	0	0	0	0	0	0	0	0	0	0	0	0	0	0	0	0	0	0	0	0	0	0	0	0	0	0	0	0	0	0	0	0	0	0	0	0	0	0	0	0	0	39.62	FALSE	FALSE	FALSE	226	0.011
RNF139p.Glu176Ter	RNF139	0.0110843	0.0103972	0	0.0277106							0.0159778	0.0191957	Ter	Glu	FALSE		2	0	0	0	0	0	0	0	2	0	0	0	0	0	0	0	0	0	0	0	0	0	0	0	0	0	0	0	0	0	0	0	0	0	0	0	0	0	0	0	0	0	0	0	0	0	0	0	0	0	0	0	0	0	0	0	0	0	0	0	0	0	0	0	0	0	40.35	FALSE	FALSE	FALSE	226	0.011
RNF144Bp.Arg292Trp	RNF144B	0.0110843	0.0103972	0	0.0277106							0.0159778	0.0191957	Trp	Arg	FALSE		2	0	0	0	0	0	0	0	2	0	0	0	0	0	0	0	0	0	0	0	0	0	0	0	0	0	0	0	0	0	0	0	0	0	0	0	0	0	0	0	0	0	0	0	0	0	0	0	0	0	0	0	0	0	0	0	0	0	0	0	0	0	0	0	0	0	40.13	FALSE	FALSE	FALSE	226	0.011
RNF146p.Glu287Lys	RNF146	0.0110843	0.0103972	0	0.0277106							0.0159778	0.0191957	Lys	Glu	TRUE		2	0	0	0	0	0	0	0	2	0	0	0	0	0	0	0	0	0	0	0	0	0	0	0	0	0	0	0	0	0	0	0	0	0	0	0	0	0	0	0	0	0	0	0	0	0	0	0	0	0	0	0	0	0	0	0	0	0	0	0	0	0	0	0	0	0	40.37	FALSE	FALSE	FALSE	226	0.011
RNF148p.Arg225Gln	RNF148	0.0110843	0.0103972	0	0.0277106							0.0159778	0.0191957	Gln	Arg	FALSE		2	0	0	0	0	0	0	0	2	0	0	0	0	0	0	0	0	0	0	0	0	0	0	0	0	0	0	0	0	0	0	0	0	0	0	0	0	0	0	0	0	0	0	0	0	0	0	0	0	0	0	0	0	0	0	0	0	0	0	0	0	0	0	0	0	0	40.94	FALSE	FALSE	FALSE	226	0.011
RNF151p.Arg73Trp	RNF151	0.0110843	0.0103972	0	0.0277106							0.0159778	0.0191957	Trp	Arg	FALSE		2	0	0	0	0	0	0	0	2	0	0	0	0	0	0	0	0	0	0	0	0	0	0	0	0	0	0	0	0	0	0	0	0	0	0	0	0	0	0	0	0	0	0	0	0	0	0	0	0	0	0	0	0	0	0	0	0	0	0	0	0	0	0	0	0	0	41.07	FALSE	FALSE	FALSE	226	0.011
RNF157p.Leu433Ile	RNF157	0.0110843	0.0103972	0	0.0277106							0.0159778	0.0191957	Ile	Leu	FALSE		2	0	0	0	0	0	0	0	2	0	0	0	0	0	0	0	0	0	0	0	0	0	0	0	0	0	0	0	0	0	0	0	0	0	0	0	0	0	0	0	0	0	0	0	0	0	0	0	0	0	0	0	0	0	0	0	0	0	0	0	0	0	0	0	0	0	40.45	FALSE	FALSE	FALSE	226	0.011
RNF166p.Arg99Ter	RNF166	0.0110843	0.0103972	0	0.0277106							0.0159778	0.0191957	Ter	Arg	FALSE		2	0	0	0	0	0	0	0	2	0	0	0	0	0	0	0	0	0	0	0	0	0	0	0	0	0	0	0	0	0	0	0	0	0	0	0	0	0	0	0	0	0	0	0	0	0	0	0	0	0	0	0	0	0	0	0	0	0	0	0	0	0	0	0	0	0	40.18	FALSE	FALSE	FALSE	226	0.011
RNF169p.Arg620Gln	RNF169	0.0110843	0.0103972	0	0.0277106							0.0159778	0.0191957	Gln	Arg	FALSE		2	0	0	0	0	0	0	0	2	0	0	0	0	0	0	0	0	0	0	0	0	0	0	0	0	0	0	0	0	0	0	0	0	0	0	0	0	0	0	0	0	0	0	0	0	0	0	0	0	0	0	0	0	0	0	0	0	0	0	0	0	0	0	0	0	0	40.65	FALSE	FALSE	FALSE	226	0.011
RNF170p.Arg64Ter	RNF170	0.0110843	0.0103972	0	0.0277106							0.0159778	0.0191957	Ter	Arg	FALSE		2	0	0	0	0	0	0	0	2	0	0	0	0	0	0	0	0	0	0	0	0	0	0	0	0	0	0	0	0	0	0	0	0	0	0	0	0	0	0	0	0	0	0	0	0	0	0	0	0	0	0	0	0	0	0	0	0	0	0	0	0	0	0	0	0	0	40.16	FALSE	FALSE	FALSE	226	0.011
RNF175p.Arg216Trp	RNF175	0.0110843	0.0103972	0	0.0277106							0.0159778	0.0191957	Trp	Arg	FALSE		2	0	0	0	0	0	0	0	2	0	0	0	0	0	0	0	0	0	0	0	0	0	0	0	0	0	0	0	0	0	0	0	0	0	0	0	0	0	0	0	0	0	0	0	0	0	0	0	0	0	0	0	0	0	0	0	0	0	0	0	0	0	0	0	0	0	41.26	FALSE	FALSE	FALSE	226	0.011
RNF17p.Arg433Trp	RNF17	0.0110843	0.0103972	0	0.0277106							0.0159778	0.0191957	Trp	Arg	FALSE		2	0	0	0	0	0	0	0	2	0	0	0	0	0	0	0	0	0	0	0	0	0	0	0	0	0	0	0	0	0	0	0	0	0	0	0	0	0	0	0	0	0	0	0	0	0	0	0	0	0	0	0	0	0	0	0	0	0	0	0	0	0	0	0	0	0	40.2	FALSE	FALSE	FALSE	226	0.011
RNF17p.Lys948Asn	RNF17	0.0110843	0.0103972	0	0.0277106							0.0159778	0.0191957	Asn	Lys	FALSE		2	0	0	0	0	0	0	0	2	0	0	0	0	0	0	0	0	0	0	0	0	0	0	0	0	0	0	0	0	0	0	0	0	0	0	0	0	0	0	0	0	0	0	0	0	0	0	0	0	0	0	0	0	0	0	0	0	0	0	0	0	0	0	0	0	0	40.14	FALSE	FALSE	FALSE	226	0.011
RNF180p.Arg388Gln	RNF180	0.0110843	0.0103972	0	0.0277106							0.0159778	0.0191957	Gln	Arg	FALSE		2	0	0	0	0	0	0	0	2	0	0	0	0	0	0	0	0	0	0	0	0	0	0	0	0	0	0	0	0	0	0	0	0	0	0	0	0	0	0	0	0	0	0	0	0	0	0	0	0	0	0	0	0	0	0	0	0	0	0	0	0	0	0	0	0	0	40.74	FALSE	FALSE	FALSE	226	0.011
RNF19Bp.Thr353Met	RNF19B	0.0110843	0.0103972	0	0.0277106							0.0159778	0.0191957	Met	Thr	FALSE		2	0	0	0	0	0	0	0	2	0	0	0	0	0	0	0	0	0	0	0	0	0	0	0	0	0	0	0	0	0	0	0	0	0	0	0	0	0	0	0	0	0	0	0	0	0	0	0	0	0	0	0	0	0	0	0	0	0	0	0	0	0	0	0	0	0	40.96	FALSE	FALSE	FALSE	226	0.011
RNF20p.Arg95Gln	RNF20	0.0110843	0.0103972	0	0.0277106							0.0159778	0.0191957	Gln	Arg	FALSE		2	0	0	0	0	0	0	0	2	0	0	0	0	0	0	0	0	0	0	0	0	0	0	0	0	0	0	0	0	0	0	0	0	0	0	0	0	0	0	0	0	0	0	0	0	0	0	0	0	0	0	0	0	0	0	0	0	0	0	0	0	0	0	0	0	0	41.02	FALSE	FALSE	FALSE	226	0.011
RNF20p.Gln233His	RNF20	0.0110843	0.0103972	0	0.0277106							0.0159778	0.0191957	His	Gln	TRUE		2	0	0	0	0	0	0	0	2	0	0	0	0	0	0	0	0	0	0	0	0	0	0	0	0	0	0	0	0	0	0	0	0	0	0	0	0	0	0	0	0	0	0	0	0	0	0	0	0	0	0	0	0	0	0	0	0	0	0	0	0	0	0	0	0	0	40.15	FALSE	FALSE	FALSE	226	0.011
RNF20p.Glu261Lys	RNF20	0.0110843	0.0103972	0	0.0277106							0.0159778	0.0191957	Lys	Glu	TRUE		2	0	0	0	0	0	0	0	2	0	0	0	0	0	0	0	0	0	0	0	0	0	0	0	0	0	0	0	0	0	0	0	0	0	0	0	0	0	0	0	0	0	0	0	0	0	0	0	0	0	0	0	0	0	0	0	0	0	0	0	0	0	0	0	0	0	40.3	FALSE	FALSE	FALSE	226	0.011
RNF214p.Lys45Asn	RNF214	0.0110843	0.0103972	0	0.0277106							0.0159778	0.0191957	Asn	Lys	FALSE		2	0	0	0	0	0	0	0	2	0	0	0	0	0	0	0	0	0	0	0	0	0	0	0	0	0	0	0	0	0	0	0	0	0	0	0	0	0	0	0	0	0	0	0	0	0	0	0	0	0	0	0	0	0	0	0	0	0	0	0	0	0	0	0	0	0	40.41	FALSE	FALSE	FALSE	226	0.011
RNF217p.Thr31Met	RNF217	0.0110843	0.0103972	0	0.0277106							0.0159778	0.0191957	Met	Thr	FALSE		2	0	0	0	0	0	0	0	2	0	0	0	0	0	0	0	0	0	0	0	0	0	0	0	0	0	0	0	0	0	0	0	0	0	0	0	0	0	0	0	0	0	0	0	0	0	0	0	0	0	0	0	0	0	0	0	0	0	0	0	0	0	0	0	0	0	40.24	FALSE	FALSE	FALSE	226	0.011
RNF219p.Ser529Leu	RNF219	0.0110843	0.0103972	0	0.0277106							0.0159778	0.0191957	Leu	Ser	FALSE		2	0	0	0	0	0	0	0	2	0	0	0	0	0	0	0	0	0	0	0	0	0	0	0	0	0	0	0	0	0	0	0	0	0	0	0	0	0	0	0	0	0	0	0	0	0	0	0	0	0	0	0	0	0	0	0	0	0	0	0	0	0	0	0	0	0	40.79	FALSE	FALSE	FALSE	226	0.011
RNF219p.Ser595Tyr	RNF219	0.0110843	0.0103972	0	0.0277106							0.0159778	0.0191957	Tyr	Ser	TRUE		2	0	0	0	0	0	0	0	2	0	0	0	0	0	0	0	0	0	0	0	0	0	0	0	0	0	0	0	0	0	0	0	0	0	0	0	0	0	0	0	0	0	0	0	0	0	0	0	0	0	0	0	0	0	0	0	0	0	0	0	0	0	0	0	0	0	40.06	FALSE	FALSE	FALSE	226	0.011
RNF26p.Arg410His	RNF26	0.0110843	0.0103972	0	0.0277106							0.0159778	0.0191957	His	Arg	TRUE		2	0	0	0	0	0	0	0	2	0	0	0	0	0	0	0	0	0	0	0	0	0	0	0	0	0	0	0	0	0	0	0	0	0	0	0	0	0	0	0	0	0	0	0	0	0	0	0	0	0	0	0	0	0	0	0	0	0	0	0	0	0	0	0	0	0	39.88	FALSE	FALSE	FALSE	226	0.011
RNF31p.Arg577Ter	RNF31	0.0110843	0.0103972	0	0.0277106							0.0159778	0.0191957	Ter	Arg	FALSE		2	0	0	0	0	0	0	0	2	0	0	0	0	0	0	0	0	0	0	0	0	0	0	0	0	0	0	0	0	0	0	0	0	0	0	0	0	0	0	0	0	0	0	0	0	0	0	0	0	0	0	0	0	0	0	0	0	0	0	0	0	0	0	0	0	0	40.1	FALSE	FALSE	FALSE	226	0.011
RNF34p.Asp229Asn	RNF34	0.0110843	0.0103972	0	0.0277106							0.0159778	0.0191957	Asn	Asp	FALSE		2	0	0	0	0	0	0	0	2	0	0	0	0	0	0	0	0	0	0	0	0	0	0	0	0	0	0	0	0	0	0	0	0	0	0	0	0	0	0	0	0	0	0	0	0	0	0	0	0	0	0	0	0	0	0	0	0	0	0	0	0	0	0	0	0	0	40.76	FALSE	FALSE	FALSE	226	0.011
RNF41p.Ala311Val	RNF41	0.0110843	0.0103972	0	0.0277106							0.0159778	0.0191957	Val	Ala	FALSE		2	0	0	0	0	0	0	0	2	0	0	0	0	0	0	0	0	0	0	0	0	0	0	0	0	0	0	0	0	0	0	0	0	0	0	0	0	0	0	0	0	0	0	0	0	0	0	0	0	0	0	0	0	0	0	0	0	0	0	0	0	0	0	0	0	0	40.51	FALSE	FALSE	FALSE	226	0.011
RNF41p.Arg269Gln	RNF41	0.0110843	0.0103972	0	0.0277106							0.0159778	0.0191957	Gln	Arg	FALSE		2	0	0	0	0	0	0	0	2	0	0	0	0	0	0	0	0	0	0	0	0	0	0	0	0	0	0	0	0	0	0	0	0	0	0	0	0	0	0	0	0	0	0	0	0	0	0	0	0	0	0	0	0	0	0	0	0	0	0	0	0	0	0	0	0	0	41.1	FALSE	FALSE	FALSE	226	0.011
RNF43p.Arg337Ter	RNF43	0.0110843	0.0103972	0	0.0277106							0.0159778	0.0191957	Ter	Arg	FALSE	1	2	0	0	0	0	0	0	0	2	0	0	0	0	0	0	0	0	0	0	0	0	0	0	0	0	0	0	0	0	0	0	0	0	0	0	0	0	0	0	0	0	0	0	0	0	0	0	0	0	0	0	0	0	0	0	0	0	0	0	0	0	0	0	0	0	0	40.27	FALSE	TRUE	FALSE	226	0.011
RNFT1p.Arg351Gln	RNFT1	0.0110843	0.0103972	0	0.0277106							0.0159778	0.0191957	Gln	Arg	FALSE		2	0	0	0	0	0	0	0	2	0	0	0	0	0	0	0	0	0	0	0	0	0	0	0	0	0	0	0	0	0	0	0	0	0	0	0	0	0	0	0	0	0	0	0	0	0	0	0	0	0	0	0	0	0	0	0	0	0	0	0	0	0	0	0	0	0	40.57	FALSE	FALSE	FALSE	226	0.011
RNGTTp.Arg574Gln	RNGTT	0.0110843	0.0103972	0	0.0277106							0.0159778	0.0191957	Gln	Arg	FALSE		2	0	0	0	0	0	0	0	2	0	0	0	0	0	0	0	0	0	0	0	0	0	0	0	0	0	0	0	0	0	0	0	0	0	0	0	0	0	0	0	0	0	0	0	0	0	0	0	0	0	0	0	0	0	0	0	0	0	0	0	0	0	0	0	0	0	38.81	FALSE	FALSE	FALSE	226	0.011
RNGTTp.Glu387Ter	RNGTT	0.0110843	0.0103972	0	0.0277106							0.0159778	0.0191957	Ter	Glu	FALSE		2	0	0	0	0	0	0	0	2	0	0	0	0	0	0	0	0	0	0	0	0	0	0	0	0	0	0	0	0	0	0	0	0	0	0	0	0	0	0	0	0	0	0	0	0	0	0	0	0	0	0	0	0	0	0	0	0	0	0	0	0	0	0	0	0	0	39.55	FALSE	FALSE	FALSE	226	0.011
RNMTp.Glu186Ter	RNMT	0.0110843	0.0103972	0	0.0277106							0.0159778	0.0191957	Ter	Glu	FALSE		2	0	0	0	0	0	0	0	2	0	0	0	0	0	0	0	0	0	0	0	0	0	0	0	0	0	0	0	0	0	0	0	0	0	0	0	0	0	0	0	0	0	0	0	0	0	0	0	0	0	0	0	0	0	0	0	0	0	0	0	0	0	0	0	0	0	41.11	FALSE	FALSE	FALSE	226	0.011
RNPC3p.Arg452Trp	RNPC3	0.0110843	0.0103972	0	0.0277106							0.0159778	0.0191957	Trp	Arg	FALSE		2	0	0	0	0	0	0	0	2	0	0	0	0	0	0	0	0	0	0	0	0	0	0	0	0	0	0	0	0	0	0	0	0	0	0	0	0	0	0	0	0	0	0	0	0	0	0	0	0	0	0	0	0	0	0	0	0	0	0	0	0	0	0	0	0	0	40.98	FALSE	FALSE	FALSE	226	0.011
RNPS1p.Arg129His	RNPS1	0.0110843	0.0103972	0	0.0277106							0.0159778	0.0191957	His	Arg	TRUE		2	0	0	0	0	0	0	0	2	0	0	0	0	0	0	0	0	0	0	0	0	0	0	0	0	0	0	0	0	0	0	0	0	0	0	0	0	0	0	0	0	0	0	0	0	0	0	0	0	0	0	0	0	0	0	0	0	0	0	0	0	0	0	0	0	0	40.26	FALSE	FALSE	FALSE	226	0.011
ROBO1p.Val473Ile	ROBO1	0.0110843	0.0103972	0	0.0277106							0.0159778	0.0191957	Ile	Val	FALSE		2	0	0	0	0	0	0	0	2	0	0	0	0	0	0	0	0	0	0	0	0	0	0	0	0	0	0	0	0	0	0	0	0	0	0	0	0	0	0	0	0	0	0	0	0	0	0	0	0	0	0	0	0	0	0	0	0	0	0	0	0	0	0	0	0	0	41.36	FALSE	FALSE	FALSE	226	0.011
ROBO2p.Arg801Ter	ROBO2	0.0110843	0.0103972	0	0.0277106							0.0159778	0.0191957	Ter	Arg	FALSE	2	2	0	0	0	0	0	0	0	2	0	0	0	0	0	0	0	0	0	0	0	0	0	0	0	0	0	0	0	0	0	0	0	0	0	0	0	0	0	0	0	0	0	0	0	0	0	0	0	0	0	0	0	0	0	0	0	0	0	0	0	0	0	0	0	0	0	40.75	FALSE	FALSE	FALSE	226	0.011
ROBO2p.Arg813Trp	ROBO2	0.0110843	0.0103972	0	0.0277106							0.0159778	0.0191957	Trp	Arg	FALSE	2	2	0	0	0	0	0	0	0	2	0	0	0	0	0	0	0	0	0	0	0	0	0	0	0	0	0	0	0	0	0	0	0	0	0	0	0	0	0	0	0	0	0	0	0	0	0	0	0	0	0	0	0	0	0	0	0	0	0	0	0	0	0	0	0	0	0	40.13	FALSE	FALSE	FALSE	226	0.011
ROBO4p.Arg331Ter	ROBO4	0.0110843	0.0103972	0	0.0277106							0.0159778	0.0191957	Ter	Arg	FALSE		2	0	0	0	0	0	0	0	2	0	0	0	0	0	0	0	0	0	0	0	0	0	0	0	0	0	0	0	0	0	0	0	0	0	0	0	0	0	0	0	0	0	0	0	0	0	0	0	0	0	0	0	0	0	0	0	0	0	0	0	0	0	0	0	0	0	39.93	FALSE	FALSE	FALSE	226	0.011
ROCK1p.Asp1014Tyr	ROCK1	0.0110843	0.0103972	0	0.0277106							0.0159778	0.0191957	Tyr	Asp	TRUE		2	0	0	0	0	0	0	0	2	0	0	0	0	0	0	0	0	0	0	0	0	0	0	0	0	0	0	0	0	0	0	0	0	0	0	0	0	0	0	0	0	0	0	0	0	0	0	0	0	0	0	0	0	0	0	0	0	0	0	0	0	0	0	0	0	0	40.04	FALSE	FALSE	FALSE	226	0.011
ROR1p.Arg815Ter	ROR1	0.0110843	0.0103972	0	0.0277106							0.0159778	0.0191957	Ter	Arg	FALSE		2	0	0	0	0	0	0	0	2	0	0	0	0	0	0	0	0	0	0	0	0	0	0	0	0	0	0	0	0	0	0	0	0	0	0	0	0	0	0	0	0	0	0	0	0	0	0	0	0	0	0	0	0	0	0	0	0	0	0	0	0	0	0	0	0	0	40.5	FALSE	FALSE	FALSE	226	0.011
ROR2p.Val391Ile	ROR2	0.0110843	0.0103972	0	0.0277106							0.0159778	0.0191957	Ile	Val	FALSE		2	0	0	0	0	0	0	0	2	0	0	0	0	0	0	0	0	0	0	0	0	0	0	0	0	0	0	0	0	0	0	0	0	0	0	0	0	0	0	0	0	0	0	0	0	0	0	0	0	0	0	0	0	0	0	0	0	0	0	0	0	0	0	0	0	0	40.72	FALSE	FALSE	FALSE	226	0.011
RP11-113D6.10p.Glu26Lys	RP11-113D	0.0110843	0.0103972	0	0.0277106							0.0159778	0.0191957	Lys	Glu	TRUE		2	0	0	0	0	0	0	0	2	0	0	0	0	0	0	0	0	0	0	0	0	0	0	0	0	0	0	0	0	0	0	0	0	0	0	0	0	0	0	0	0	0	0	0	0	0	0	0	0	0	0	0	0	0	0	0	0	0	0	0	0	0	0	0	0	0	40.67	FALSE	FALSE	FALSE	226	0.011
RP11-113D6.10p.Thr106Met	RP11-113D	0.0110843	0.0103972	0	0.0277106							0.0159778	0.0191957	Met	Thr	FALSE		2	0	0	0	0	0	0	0	2	0	0	0	0	0	0	0	0	0	0	0	0	0	0	0	0	0	0	0	0	0	0	0	0	0	0	0	0	0	0	0	0	0	0	0	0	0	0	0	0	0	0	0	0	0	0	0	0	0	0	0	0	0	0	0	0	0	40.37	FALSE	FALSE	FALSE	226	0.011
RP11-1220K2.2p.Asp1237Asn	RP11-1220K	0.0110843	0.0103972	0	0.0277106							0.0159778	0.0191957	Asn	Asp	FALSE		2	0	0	0	0	0	0	0	2	0	0	0	0	0	0	0	0	0	0	0	0	0	0	0	0	0	0	0	0	0	0	0	0	0	0	0	0	0	0	0	0	0	0	0	0	0	0	0	0	0	0	0	0	0	0	0	0	0	0	0	0	0	0	0	0	0	40.24	FALSE	FALSE	FALSE	226	0.011
RP11-295K3.1p.Thr133Met	RP11-295K	0.0110843	0.0103972	0	0.0277106							0.0159778	0.0191957	Met	Thr	FALSE		2	0	0	0	0	0	0	0	2	0	0	0	0	0	0	0	0	0	0	0	0	0	0	0	0	0	0	0	0	0	0	0	0	0	0	0	0	0	0	0	0	0	0	0	0	0	0	0	0	0	0	0	0	0	0	0	0	0	0	0	0	0	0	0	0	0	40.11	FALSE	FALSE	FALSE	226	0.011
RP11-383H13.1p.Gln14His	RP11-383H1	0.0110843	0.0103972	0	0.0277106							0.0159778	0.0191957	His	Gln	TRUE		2	0	0	0	0	0	0	0	2	0	0	0	0	0	0	0	0	0	0	0	0	0	0	0	0	0	0	0	0	0	0	0	0	0	0	0	0	0	0	0	0	0	0	0	0	0	0	0	0	0	0	0	0	0	0	0	0	0	0	0	0	0	0	0	0	0	41.04	FALSE	FALSE	FALSE	226	0.011
RP11-455G16.1p.Phe91Leu	RP11-455G1	0.0110843	0.0103972	0	0.0277106							0.0159778	0.0191957	Leu	Phe	FALSE		2	0	0	0	0	0	0	0	2	0	0	0	0	0	0	0	0	0	0	0	0	0	0	0	0	0	0	0	0	0	0	0	0	0	0	0	0	0	0	0	0	0	0	0	0	0	0	0	0	0	0	0	0	0	0	0	0	0	0	0	0	0	0	0	0	0	40.01	FALSE	FALSE	FALSE	226	0.011
RP11-468E2.6p.Ala44Thr	RP11-468E	0.0110843	0.0103972	0	0.0277106							0.0159778	0.0191957	Thr	Ala	TRUE		2	0	0	0	0	0	0	0	2	0	0	0	0	0	0	0	0	0	0	0	0	0	0	0	0	0	0	0	0	0	0	0	0	0	0	0	0	0	0	0	0	0	0	0	0	0	0	0	0	0	0	0	0	0	0	0	0	0	0	0	0	0	0	0	0	0	40.23	FALSE	FALSE	FALSE	226	0.011
RP11-553A10.1p.Leu192Ile	RP11-553A1	0.0110843	0.0103972	0	0.0277106							0.0159778	0.0191957	Ile	Leu	FALSE		2	0	0	0	0	0	0	0	2	0	0	0	0	0	0	0	0	0	0	0	0	0	0	0	0	0	0	0	0	0	0	0	0	0	0	0	0	0	0	0	0	0	0	0	0	0	0	0	0	0	0	0	0	0	0	0	0	0	0	0	0	0	0	0	0	0	40.53	FALSE	FALSE	FALSE	226	0.011
RP11-793H13.10p.Arg416Ter	RP11-793H1	0.0110843	0.0103972	0	0.0277106							0.0159778	0.0191957	Ter	Arg	FALSE		2	0	0	0	0	0	0	0	2	0	0	0	0	0	0	0	0	0	0	0	0	0	0	0	0	0	0	0	0	0	0	0	0	0	0	0	0	0	0	0	0	0	0	0	0	0	0	0	0	0	0	0	0	0	0	0	0	0	0	0	0	0	0	0	0	0	41.02	FALSE	FALSE	FALSE	226	0.011
RP1L1p.Val432Ile	RP1L1	0.0110843	0.0103972	0	0.0277106							0.0159778	0.0191957	Ile	Val	FALSE		2	0	0	0	0	0	0	0	2	0	0	0	0	0	0	0	0	0	0	0	0	0	0	0	0	0	0	0	0	0	0	0	0	0	0	0	0	0	0	0	0	0	0	0	0	0	0	0	0	0	0	0	0	0	0	0	0	0	0	0	0	0	0	0	0	0	40.5	FALSE	FALSE	FALSE	226	0.011
RP1p.Glu559Asp	RP1	0.0110843	0.0103972	0	0.0277106							0.0159778	0.0191957	Asp	Glu	FALSE		2	0	0	0	0	0	0	0	2	0	0	0	0	0	0	0	0	0	0	0	0	0	0	0	0	0	0	0	0	0	0	0	0	0	0	0	0	0	0	0	0	0	0	0	0	0	0	0	0	0	0	0	0	0	0	0	0	0	0	0	0	0	0	0	0	0	41.58	FALSE	FALSE	FALSE	226	0.011
RP2p.Arg16Trp	RP2	0.0110843	0.0103972	0	0.0277106							0.0159778	0.0191957	Trp	Arg	FALSE		2	0	0	0	0	0	0	0	2	0	0	0	0	0	0	0	0	0	0	0	0	0	0	0	0	0	0	0	0	0	0	0	0	0	0	0	0	0	0	0	0	0	0	0	0	0	0	0	0	0	0	0	0	0	0	0	0	0	0	0	0	0	0	0	0	0	40.24	FALSE	FALSE	FALSE	226	0.011
RPA1p.Phe245Leu	RPA1	0.0110843	0.0103972	0	0.0277106							0.0159778	0.0191957	Leu	Phe	FALSE		2	0	0	0	0	0	0	0	2	0	0	0	0	0	0	0	0	0	0	0	0	0	0	0	0	0	0	0	0	0	0	0	0	0	0	0	0	0	0	0	0	0	0	0	0	0	0	0	0	0	0	0	0	0	0	0	0	0	0	0	0	0	0	0	0	0	40.09	FALSE	FALSE	FALSE	226	0.011
RPAP1p.Arg137Gln	RPAP1	0.0110843	0.0103972	0	0.0277106							0.0159778	0.0191957	Gln	Arg	FALSE		2	0	0	0	0	0	0	0	2	0	0	0	0	0	0	0	0	0	0	0	0	0	0	0	0	0	0	0	0	0	0	0	0	0	0	0	0	0	0	0	0	0	0	0	0	0	0	0	0	0	0	0	0	0	0	0	0	0	0	0	0	0	0	0	0	0	39.99	FALSE	FALSE	FALSE	226	0.011
RPF1p.Arg158Ter	RPF1	0.0110843	0.0103972	0	0.0277106							0.0159778	0.0191957	Ter	Arg	FALSE		2	0	0	0	0	0	0	0	2	0	0	0	0	0	0	0	0	0	0	0	0	0	0	0	0	0	0	0	0	0	0	0	0	0	0	0	0	0	0	0	0	0	0	0	0	0	0	0	0	0	0	0	0	0	0	0	0	0	0	0	0	0	0	0	0	0	40.51	FALSE	FALSE	FALSE	226	0.011
RPF1p.Glu231Gly	RPF1	0.0110843	0.0103972	0	0.0277106							0.0159778	0.0191957	Gly	Glu	FALSE		2	0	0	0	0	0	0	0	2	0	0	0	0	0	0	0	0	0	0	0	0	0	0	0	0	0	0	0	0	0	0	0	0	0	0	0	0	0	0	0	0	0	0	0	0	0	0	0	0	0	0	0	0	0	0	0	0	0	0	0	0	0	0	0	0	0	41.01	FALSE	FALSE	FALSE	226	0.011
RPGRIP1Lp.Arg937Cys	RPGRIP1L	0.0110843	0.0103972	0	0.0277106							0.0159778	0.0191957	Cys	Arg	TRUE		2	0	0	0	0	0	0	0	2	0	0	0	0	0	0	0	0	0	0	0	0	0	0	0	0	0	0	0	0	0	0	0	0	0	0	0	0	0	0	0	0	0	0	0	0	0	0	0	0	0	0	0	0	0	0	0	0	0	0	0	0	0	0	0	0	0	40.65	FALSE	FALSE	FALSE	226	0.011
RPGRIP1p.Arg52Gln	RPGRIP1	0.0110843	0.0103972	0	0.0277106							0.0159778	0.0191957	Gln	Arg	FALSE		2	0	0	0	0	0	0	0	2	0	0	0	0	0	0	0	0	0	0	0	0	0	0	0	0	0	0	0	0	0	0	0	0	0	0	0	0	0	0	0	0	0	0	0	0	0	0	0	0	0	0	0	0	0	0	0	0	0	0	0	0	0	0	0	0	0	40.51	FALSE	FALSE	FALSE	226	0.011
RPH3Ap.Glu616Lys	RPH3A	0.0110843	0.0103972	0	0.0277106							0.0159778	0.0191957	Lys	Glu	TRUE		2	0	0	0	0	0	0	0	2	0	0	0	0	0	0	0	0	0	0	0	0	0	0	0	0	0	0	0	0	0	0	0	0	0	0	0	0	0	0	0	0	0	0	0	0	0	0	0	0	0	0	0	0	0	0	0	0	0	0	0	0	0	0	0	0	0	41.04	FALSE	FALSE	FALSE	226	0.011
RPIAp.Arg151Gln	RPIA	0.0110843	0.0103972	0	0.0277106							0.0159778	0.0191957	Gln	Arg	FALSE		2	0	0	0	0	0	0	0	2	0	0	0	0	0	0	0	0	0	0	0	0	0	0	0	0	0	0	0	0	0	0	0	0	0	0	0	0	0	0	0	0	0	0	0	0	0	0	0	0	0	0	0	0	0	0	0	0	0	0	0	0	0	0	0	0	0	40.52	FALSE	FALSE	FALSE	226	0.011
RPL10p.Arg153Cys	RPL10	0.0110843	0.0103972	0	0.0277106							0.0159778	0.0191957	Cys	Arg	TRUE	1	2	0	0	0	0	0	0	0	2	0	0	0	0	0	0	0	0	0	0	0	0	0	0	0	0	0	0	0	0	0	0	0	0	0	0	0	0	0	0	0	0	0	0	0	0	0	0	0	0	0	0	0	0	0	0	0	0	0	0	0	0	0	0	0	0	0	40.26	FALSE	FALSE	FALSE	226	0.011
RPL17p.Arg128Gln	RPL17	0.0110843	0.0103972	0	0.0277106							0.0159778	0.0191957	Gln	Arg	FALSE		2	0	0	0	0	0	0	0	2	0	0	0	0	0	0	0	0	0	0	0	0	0	0	0	0	0	0	0	0	0	0	0	0	0	0	0	0	0	0	0	0	0	0	0	0	0	0	0	0	0	0	0	0	0	0	0	0	0	0	0	0	0	0	0	0	0	40.54	FALSE	FALSE	FALSE	226	0.011
RPL22L1p.Leu51Ile	RPL22L1	0.0110843	0.0103972	0	0.0277106							0.0159778	0.0191957	Ile	Leu	FALSE		2	0	0	0	0	0	0	0	2	0	0	0	0	0	0	0	0	0	0	0	0	0	0	0	0	0	0	0	0	0	0	0	0	0	0	0	0	0	0	0	0	0	0	0	0	0	0	0	0	0	0	0	0	0	0	0	0	0	0	0	0	0	0	0	0	0	41.03	FALSE	FALSE	FALSE	226	0.011
RPL7L1p.Glu201Asp	RPL7L1	0.0110843	0.0103972	0	0.0277106							0.0159778	0.0191957	Asp	Glu	FALSE		2	0	0	0	0	0	0	0	2	0	0	0	0	0	0	0	0	0	0	0	0	0	0	0	0	0	0	0	0	0	0	0	0	0	0	0	0	0	0	0	0	0	0	0	0	0	0	0	0	0	0	0	0	0	0	0	0	0	0	0	0	0	0	0	0	0	40.27	FALSE	FALSE	FALSE	226	0.011
RPN2p.Lys340Asn	RPN2	0.0110843	0.0103972	0	0.0277106							0.0159778	0.0191957	Asn	Lys	FALSE		2	0	0	0	0	0	0	0	2	0	0	0	0	0	0	0	0	0	0	0	0	0	0	0	0	0	0	0	0	0	0	0	0	0	0	0	0	0	0	0	0	0	0	0	0	0	0	0	0	0	0	0	0	0	0	0	0	0	0	0	0	0	0	0	0	0	40.28	FALSE	FALSE	FALSE	226	0.011
RPRD1Bp.Arg285Ter	RPRD1B	0.0110843	0.0103972	0	0.0277106							0.0159778	0.0191957	Ter	Arg	FALSE		2	0	0	0	0	0	0	0	2	0	0	0	0	0	0	0	0	0	0	0	0	0	0	0	0	0	0	0	0	0	0	0	0	0	0	0	0	0	0	0	0	0	0	0	0	0	0	0	0	0	0	0	0	0	0	0	0	0	0	0	0	0	0	0	0	0	40.85	FALSE	FALSE	FALSE	226	0.011
RPS11p.Arg97His	RPS11	0.0110843	0.0103972	0	0.0277106							0.0159778	0.0191957	His	Arg	TRUE		2	0	0	0	0	0	0	0	2	0	0	0	0	0	0	0	0	0	0	0	0	0	0	0	0	0	0	0	0	0	0	0	0	0	0	0	0	0	0	0	0	0	0	0	0	0	0	0	0	0	0	0	0	0	0	0	0	0	0	0	0	0	0	0	0	0	40.26	FALSE	FALSE	FALSE	226	0.011
RPS12p.Asp43Asn	RPS12	0.0110843	0.0103972	0	0.0277106							0.0159778	0.0191957	Asn	Asp	FALSE		2	0	0	0	0	0	0	0	2	0	0	0	0	0	0	0	0	0	0	0	0	0	0	0	0	0	0	0	0	0	0	0	0	0	0	0	0	0	0	0	0	0	0	0	0	0	0	0	0	0	0	0	0	0	0	0	0	0	0	0	0	0	0	0	0	0	41.27	FALSE	FALSE	FALSE	226	0.011
RPS18p.Phe83Leu	RPS18	0.0110843	0.0103972	0	0.0277106							0.0159778	0.0191957	Leu	Phe	FALSE		2	0	0	0	0	0	0	0	2	0	0	0	0	0	0	0	0	0	0	0	0	0	0	0	0	0	0	0	0	0	0	0	0	0	0	0	0	0	0	0	0	0	0	0	0	0	0	0	0	0	0	0	0	0	0	0	0	0	0	0	0	0	0	0	0	0	40.48	FALSE	FALSE	FALSE	226	0.011
RPS2p.Arg187Cys	RPS2	0.0110843	0.0103972	0	0.0277106							0.0159778	0.0191957	Cys	Arg	TRUE		2	0	0	0	0	0	0	0	2	0	0	0	0	0	0	0	0	0	0	0	0	0	0	0	0	0	0	0	0	0	0	0	0	0	0	0	0	0	0	0	0	0	0	0	0	0	0	0	0	0	0	0	0	0	0	0	0	0	0	0	0	0	0	0	0	0	40.43	FALSE	FALSE	FALSE	226	0.011
RPS3Ap.Arg252Gln	RPS3A	0.0110843	0.0103972	0	0.0277106							0.0159778	0.0191957	Gln	Arg	FALSE		2	0	0	0	0	0	0	0	2	0	0	0	0	0	0	0	0	0	0	0	0	0	0	0	0	0	0	0	0	0	0	0	0	0	0	0	0	0	0	0	0	0	0	0	0	0	0	0	0	0	0	0	0	0	0	0	0	0	0	0	0	0	0	0	0	0	39.52	FALSE	FALSE	FALSE	226	0.011
RPS4Xp.Arg148His	RPS4X	0.0110843	0.0103972	0	0.0277106							0.0159778	0.0191957	His	Arg	TRUE		2	0	0	0	0	0	0	0	2	0	0	0	0	0	0	0	0	0	0	0	0	0	0	0	0	0	0	0	0	0	0	0	0	0	0	0	0	0	0	0	0	0	0	0	0	0	0	0	0	0	0	0	0	0	0	0	0	0	0	0	0	0	0	0	0	0	40.8	FALSE	FALSE	FALSE	226	0.011
RPS6KA2p.Ala671Val	RPS6KA2	0.0110843	0.0103972	0	0.0277106							0.0159778	0.0191957	Val	Ala	FALSE		2	0	0	0	0	0	0	0	2	0	0	0	0	0	0	0	0	0	0	0	0	0	0	0	0	0	0	0	0	0	0	0	0	0	0	0	0	0	0	0	0	0	0	0	0	0	0	0	0	0	0	0	0	0	0	0	0	0	0	0	0	0	0	0	0	0	40.91	FALSE	FALSE	FALSE	226	0.011
RPS6KA3p.Arg383Trp	RPS6KA3	0.0110843	0.0103972	0	0.0277106							0.0159778	0.0191957	Trp	Arg	FALSE		2	0	0	0	0	0	0	0	2	0	0	0	0	0	0	0	0	0	0	0	0	0	0	0	0	0	0	0	0	0	0	0	0	0	0	0	0	0	0	0	0	0	0	0	0	0	0	0	0	0	0	0	0	0	0	0	0	0	0	0	0	0	0	0	0	0	40.82	FALSE	FALSE	FALSE	226	0.011
RPS6KA3p.Arg469Cys	RPS6KA3	0.0110843	0.0103972	0	0.0277106							0.0159778	0.0191957	Cys	Arg	TRUE		2	0	0	0	0	0	0	0	2	0	0	0	0	0	0	0	0	0	0	0	0	0	0	0	0	0	0	0	0	0	0	0	0	0	0	0	0	0	0	0	0	0	0	0	0	0	0	0	0	0	0	0	0	0	0	0	0	0	0	0	0	0	0	0	0	0	40.86	FALSE	FALSE	FALSE	226	0.011
RPS6KA6p.Ser394Tyr	RPS6KA6	0.0110843	0.0103972	0	0.0277106							0.0159778	0.0191957	Tyr	Ser	TRUE		2	0	0	0	0	0	0	0	2	0	0	0	0	0	0	0	0	0	0	0	0	0	0	0	0	0	0	0	0	0	0	0	0	0	0	0	0	0	0	0	0	0	0	0	0	0	0	0	0	0	0	0	0	0	0	0	0	0	0	0	0	0	0	0	0	0	40.51	FALSE	FALSE	FALSE	226	0.011
RPS6KC1p.Ala288Thr	RPS6KC1	0.0110843	0.0103972	0	0.0277106							0.0159778	0.0191957	Thr	Ala	TRUE		2	0	0	0	0	0	0	0	2	0	0	0	0	0	0	0	0	0	0	0	0	0	0	0	0	0	0	0	0	0	0	0	0	0	0	0	0	0	0	0	0	0	0	0	0	0	0	0	0	0	0	0	0	0	0	0	0	0	0	0	0	0	0	0	0	0	41.03	FALSE	FALSE	FALSE	226	0.011
RPS6KC1p.Asp1049Tyr	RPS6KC1	0.0110843	0.0103972	0	0.0277106							0.0159778	0.0191957	Tyr	Asp	TRUE		2	0	0	0	0	0	0	0	2	0	0	0	0	0	0	0	0	0	0	0	0	0	0	0	0	0	0	0	0	0	0	0	0	0	0	0	0	0	0	0	0	0	0	0	0	0	0	0	0	0	0	0	0	0	0	0	0	0	0	0	0	0	0	0	0	0	41.53	FALSE	FALSE	FALSE	226	0.011
RPS7p.Glu138Lys	RPS7	0.0110843	0.0103972	0	0.0277106							0.0159778	0.0191957	Lys	Glu	TRUE		2	0	0	0	0	0	0	0	2	0	0	0	0	0	0	0	0	0	0	0	0	0	0	0	0	0	0	0	0	0	0	0	0	0	0	0	0	0	0	0	0	0	0	0	0	0	0	0	0	0	0	0	0	0	0	0	0	0	0	0	0	0	0	0	0	0	40.18	FALSE	FALSE	FALSE	226	0.011
RPS8p.Glu135Asp	RPS8	0.0110843	0.0103972	0	0.0277106							0.0159778	0.0191957	Asp	Glu	FALSE		2	0	0	0	0	0	0	0	2	0	0	0	0	0	0	0	0	0	0	0	0	0	0	0	0	0	0	0	0	0	0	0	0	0	0	0	0	0	0	0	0	0	0	0	0	0	0	0	0	0	0	0	0	0	0	0	0	0	0	0	0	0	0	0	0	0	41.07	FALSE	FALSE	FALSE	226	0.011
RPSAp.Thr273Met	RPSA	0.0110843	0.0103972	0	0.0277106							0.0159778	0.0191957	Met	Thr	FALSE		2	0	0	0	0	0	0	0	2	0	0	0	0	0	0	0	0	0	0	0	0	0	0	0	0	0	0	0	0	0	0	0	0	0	0	0	0	0	0	0	0	0	0	0	0	0	0	0	0	0	0	0	0	0	0	0	0	0	0	0	0	0	0	0	0	0	39.87	FALSE	FALSE	FALSE	226	0.011
RPTORp.Arg348Gln	RPTOR	0.0110843	0.0103972	0	0.0277106							0.0159778	0.0191957	Gln	Arg	FALSE		2	0	0	0	0	0	0	0	2	0	0	0	0	0	0	0	0	0	0	0	0	0	0	0	0	0	0	0	0	0	0	0	0	0	0	0	0	0	0	0	0	0	0	0	0	0	0	0	0	0	0	0	0	0	0	0	0	0	0	0	0	0	0	0	0	0	41.53	FALSE	FALSE	TRUE	226	0.011
RPUSD2p.Phe206Leu	RPUSD2	0.0110843	0.0103972	0	0.0277106							0.0159778	0.0191957	Leu	Phe	FALSE		2	0	0	0	0	0	0	0	2	0	0	0	0	0	0	0	0	0	0	0	0	0	0	0	0	0	0	0	0	0	0	0	0	0	0	0	0	0	0	0	0	0	0	0	0	0	0	0	0	0	0	0	0	0	0	0	0	0	0	0	0	0	0	0	0	0	40.46	FALSE	FALSE	FALSE	226	0.011
RRAGAp.Trp61Cys	RRAGA	0.0110843	0.0103972	0	0.0277106							0.0159778	0.0191957	Cys	Trp	TRUE		2	0	0	0	0	0	0	0	2	0	0	0	0	0	0	0	0	0	0	0	0	0	0	0	0	0	0	0	0	0	0	0	0	0	0	0	0	0	0	0	0	0	0	0	0	0	0	0	0	0	0	0	0	0	0	0	0	0	0	0	0	0	0	0	0	0	40.73	FALSE	FALSE	FALSE	226	0.011
RRAS2p.Gln72His	RRAS2	0.0110843	0.0103972	0	0.0277106							0.0159778	0.0191957	His	Gln	TRUE	1	2	0	0	0	0	0	0	0	2	0	0	0	0	0	0	0	0	0	0	0	0	0	0	0	0	0	0	0	0	0	0	0	0	0	0	0	0	0	0	0	0	0	0	0	0	0	0	0	0	0	0	0	0	0	0	0	0	0	0	0	0	0	0	0	0	0	40.67	FALSE	FALSE	FALSE	226	0.011
RRBP1p.Arg497His	RRBP1	0.0110843	0.0103972	0	0.0277106							0.0159778	0.0191957	His	Arg	TRUE		2	0	0	0	0	0	0	0	2	0	0	0	0	0	0	0	0	0	0	0	0	0	0	0	0	0	0	0	0	0	0	0	0	0	0	0	0	0	0	0	0	0	0	0	0	0	0	0	0	0	0	0	0	0	0	0	0	0	0	0	0	0	0	0	0	0	40.1	FALSE	FALSE	FALSE	226	0.011
RRBP1p.Glu77Asp	RRBP1	0.0110843	0.0103972	0	0.0277106							0.0159778	0.0191957	Asp	Glu	FALSE		2	0	0	0	0	0	0	0	2	0	0	0	0	0	0	0	0	0	0	0	0	0	0	0	0	0	0	0	0	0	0	0	0	0	0	0	0	0	0	0	0	0	0	0	0	0	0	0	0	0	0	0	0	0	0	0	0	0	0	0	0	0	0	0	0	0	40.31	FALSE	FALSE	FALSE	226	0.011
RRBP1p.Lys61Asn	RRBP1	0.0110843	0.0103972	0	0.0277106							0.0159778	0.0191957	Asn	Lys	FALSE		2	0	0	0	0	0	0	0	2	0	0	0	0	0	0	0	0	0	0	0	0	0	0	0	0	0	0	0	0	0	0	0	0	0	0	0	0	0	0	0	0	0	0	0	0	0	0	0	0	0	0	0	0	0	0	0	0	0	0	0	0	0	0	0	0	0	41.04	FALSE	FALSE	FALSE	226	0.011
RRM2Bp.Phe88Leu	RRM2B	0.0110843	0.0103972	0	0.0277106							0.0159778	0.0191957	Leu	Phe	FALSE		2	0	0	0	0	0	0	0	2	0	0	0	0	0	0	0	0	0	0	0	0	0	0	0	0	0	0	0	0	0	0	0	0	0	0	0	0	0	0	0	0	0	0	0	0	0	0	0	0	0	0	0	0	0	0	0	0	0	0	0	0	0	0	0	0	0	41.4	FALSE	FALSE	FALSE	226	0.011
RRM2Bp.Ser316Tyr	RRM2B	0.0110843	0.0103972	0	0.0277106							0.0159778	0.0191957	Tyr	Ser	TRUE		2	0	0	0	0	0	0	0	2	0	0	0	0	0	0	0	0	0	0	0	0	0	0	0	0	0	0	0	0	0	0	0	0	0	0	0	0	0	0	0	0	0	0	0	0	0	0	0	0	0	0	0	0	0	0	0	0	0	0	0	0	0	0	0	0	0	40.44	FALSE	FALSE	FALSE	226	0.011
RRN3p.Pro146Leu	RRN3	0.0110843	0.0103972	0	0.0277106							0.0159778	0.0191957	Leu	Pro	FALSE		2	0	0	0	0	0	0	0	2	0	0	0	0	0	0	0	0	0	0	0	0	0	0	0	0	0	0	0	0	0	0	0	0	0	0	0	0	0	0	0	0	0	0	0	0	0	0	0	0	0	0	0	0	0	0	0	0	0	0	0	0	0	0	0	0	0	39.82	FALSE	FALSE	FALSE	226	0.011
RRP12p.Glu766Lys	RRP12	0.0110843	0.0103972	0	0.0277106							0.0159778	0.0191957	Lys	Glu	TRUE		2	0	0	0	0	0	0	0	2	0	0	0	0	0	0	0	0	0	0	0	0	0	0	0	0	0	0	0	0	0	0	0	0	0	0	0	0	0	0	0	0	0	0	0	0	0	0	0	0	0	0	0	0	0	0	0	0	0	0	0	0	0	0	0	0	0	40.02	FALSE	FALSE	FALSE	226	0.011
RRP15p.Arg164Ile	RRP15	0.0110843	0.0103972	0	0.0277106							0.0159778	0.0191957	Ile	Arg	FALSE		2	0	0	0	0	0	0	0	2	0	0	0	0	0	0	0	0	0	0	0	0	0	0	0	0	0	0	0	0	0	0	0	0	0	0	0	0	0	0	0	0	0	0	0	0	0	0	0	0	0	0	0	0	0	0	0	0	0	0	0	0	0	0	0	0	0	39.95	FALSE	FALSE	FALSE	226	0.011
RRP36p.Phe238Leu	RRP36	0.0110843	0.0103972	0	0.0277106							0.0159778	0.0191957	Leu	Phe	FALSE		2	0	0	0	0	0	0	0	2	0	0	0	0	0	0	0	0	0	0	0	0	0	0	0	0	0	0	0	0	0	0	0	0	0	0	0	0	0	0	0	0	0	0	0	0	0	0	0	0	0	0	0	0	0	0	0	0	0	0	0	0	0	0	0	0	0	40.24	FALSE	FALSE	FALSE	226	0.011
RRP8p.Arg455His	RRP8	0.0110843	0.0103972	0	0.0277106							0.0159778	0.0191957	His	Arg	TRUE		2	0	0	0	0	0	0	0	2	0	0	0	0	0	0	0	0	0	0	0	0	0	0	0	0	0	0	0	0	0	0	0	0	0	0	0	0	0	0	0	0	0	0	0	0	0	0	0	0	0	0	0	0	0	0	0	0	0	0	0	0	0	0	0	0	0	41.06	FALSE	FALSE	FALSE	226	0.011
RRP8p.Lys73Asn	RRP8	0.0110843	0.0103972	0	0.0277106							0.0159778	0.0191957	Asn	Lys	FALSE		2	0	0	0	0	0	0	0	2	0	0	0	0	0	0	0	0	0	0	0	0	0	0	0	0	0	0	0	0	0	0	0	0	0	0	0	0	0	0	0	0	0	0	0	0	0	0	0	0	0	0	0	0	0	0	0	0	0	0	0	0	0	0	0	0	0	40.45	FALSE	FALSE	FALSE	226	0.011
RRP9p.Arg263His	RRP9	0.0110843	0.0103972	0	0.0277106							0.0159778	0.0191957	His	Arg	TRUE		2	0	0	0	0	0	0	0	2	0	0	0	0	0	0	0	0	0	0	0	0	0	0	0	0	0	0	0	0	0	0	0	0	0	0	0	0	0	0	0	0	0	0	0	0	0	0	0	0	0	0	0	0	0	0	0	0	0	0	0	0	0	0	0	0	0	40.32	FALSE	FALSE	FALSE	226	0.011
RSAD1p.Arg242Trp	RSAD1	0.0110843	0.0103972	0	0.0277106							0.0159778	0.0191957	Trp	Arg	FALSE		2	0	0	0	0	0	0	0	2	0	0	0	0	0	0	0	0	0	0	0	0	0	0	0	0	0	0	0	0	0	0	0	0	0	0	0	0	0	0	0	0	0	0	0	0	0	0	0	0	0	0	0	0	0	0	0	0	0	0	0	0	0	0	0	0	0	40.32	FALSE	FALSE	FALSE	226	0.011
RSBN1Lp.Glu212Ter	RSBN1L	0.0110843	0.0103972	0	0.0277106							0.0159778	0.0191957	Ter	Glu	FALSE		2	0	0	0	0	0	0	0	2	0	0	0	0	0	0	0	0	0	0	0	0	0	0	0	0	0	0	0	0	0	0	0	0	0	0	0	0	0	0	0	0	0	0	0	0	0	0	0	0	0	0	0	0	0	0	0	0	0	0	0	0	0	0	0	0	0	40.46	FALSE	FALSE	FALSE	226	0.011
RSBN1Lp.Glu24Ter	RSBN1L	0.0110843	0.0103972	0	0.0277106							0.0159778	0.0191957	Ter	Glu	FALSE		2	0	0	0	0	0	0	0	2	0	0	0	0	0	0	0	0	0	0	0	0	0	0	0	0	0	0	0	0	0	0	0	0	0	0	0	0	0	0	0	0	0	0	0	0	0	0	0	0	0	0	0	0	0	0	0	0	0	0	0	0	0	0	0	0	0	42	FALSE	FALSE	FALSE	226	0.011
RSBN1Lp.Gly27Asp	RSBN1L	0.0110843	0.0103972	0	0.0277106							0.0159778	0.0191957	Asp	Gly	FALSE		2	0	0	0	0	0	0	0	2	0	0	0	0	0	0	0	0	0	0	0	0	0	0	0	0	0	0	0	0	0	0	0	0	0	0	0	0	0	0	0	0	0	0	0	0	0	0	0	0	0	0	0	0	0	0	0	0	0	0	0	0	0	0	0	0	0	40.79	FALSE	FALSE	FALSE	226	0.011
RSC1A1p.Thr215Met	RSC1A1	0.0110843	0.0103972	0	0.0277106							0.0159778	0.0191957	Met	Thr	FALSE		2	0	0	0	0	0	0	0	2	0	0	0	0	0	0	0	0	0	0	0	0	0	0	0	0	0	0	0	0	0	0	0	0	0	0	0	0	0	0	0	0	0	0	0	0	0	0	0	0	0	0	0	0	0	0	0	0	0	0	0	0	0	0	0	0	0	41.45	FALSE	FALSE	FALSE	226	0.011
RSF1p.Arg1274Trp	RSF1	0.0110843	0.0103972	0	0.0277106							0.0159778	0.0191957	Trp	Arg	FALSE		2	0	0	0	0	0	0	0	2	0	0	0	0	0	0	0	0	0	0	0	0	0	0	0	0	0	0	0	0	0	0	0	0	0	0	0	0	0	0	0	0	0	0	0	0	0	0	0	0	0	0	0	0	0	0	0	0	0	0	0	0	0	0	0	0	0	39.94	FALSE	FALSE	FALSE	226	0.011
RSKRp.Asp395Asn	RSKR	0.0110843	0.0103972	0	0.0277106							0.0159778	0.0191957	Asn	Asp	FALSE		2	0	0	0	0	0	0	0	2	0	0	0	0	0	0	0	0	0	0	0	0	0	0	0	0	0	0	0	0	0	0	0	0	0	0	0	0	0	0	0	0	0	0	0	0	0	0	0	0	0	0	0	0	0	0	0	0	0	0	0	0	0	0	0	0	0	40.82	FALSE	FALSE	FALSE	226	0.011
RSL1D1p.Ile73Ser	RSL1D1	0.0110843	0.0103972	0	0.0277106							0.0159778	0.0191957	Ser	Ile	TRUE		2	0	0	0	0	0	0	0	2	0	0	0	0	0	0	0	0	0	0	0	0	0	0	0	0	0	0	0	0	0	0	0	0	0	0	0	0	0	0	0	0	0	0	0	0	0	0	0	0	0	0	0	0	0	0	0	0	0	0	0	0	0	0	0	0	0	41.76	FALSE	FALSE	FALSE	226	0.011
RSL1D1p.Ser258Leu	RSL1D1	0.0110843	0.0103972	0	0.0277106							0.0159778	0.0191957	Leu	Ser	FALSE		2	0	0	0	0	0	0	0	2	0	0	0	0	0	0	0	0	0	0	0	0	0	0	0	0	0	0	0	0	0	0	0	0	0	0	0	0	0	0	0	0	0	0	0	0	0	0	0	0	0	0	0	0	0	0	0	0	0	0	0	0	0	0	0	0	0	40.52	FALSE	FALSE	FALSE	226	0.011
RSPH3p.Pro410Leu	RSPH3	0.0110843	0.0103972	0	0.0277106							0.0159778	0.0191957	Leu	Pro	FALSE		2	0	0	0	0	0	0	0	2	0	0	0	0	0	0	0	0	0	0	0	0	0	0	0	0	0	0	0	0	0	0	0	0	0	0	0	0	0	0	0	0	0	0	0	0	0	0	0	0	0	0	0	0	0	0	0	0	0	0	0	0	0	0	0	0	0	40.6	FALSE	FALSE	FALSE	226	0.011
RSPH4Ap.Arg374Cys	RSPH4A	0.0110843	0.0103972	0	0.0277106							0.0159778	0.0191957	Cys	Arg	TRUE		2	0	0	0	0	0	0	0	2	0	0	0	0	0	0	0	0	0	0	0	0	0	0	0	0	0	0	0	0	0	0	0	0	0	0	0	0	0	0	0	0	0	0	0	0	0	0	0	0	0	0	0	0	0	0	0	0	0	0	0	0	0	0	0	0	0	40.36	FALSE	FALSE	FALSE	226	0.011
RSPO2p.Ala191Asp	RSPO2	0.0110843	0.0103972	0	0.0277106							0.0159778	0.0191957	Asp	Ala	FALSE	1	2	0	0	0	0	0	0	0	2	0	0	0	0	0	0	0	0	0	0	0	0	0	0	0	0	0	0	0	0	0	0	0	0	0	0	0	0	0	0	0	0	0	0	0	0	0	0	0	0	0	0	0	0	0	0	0	0	0	0	0	0	0	0	0	0	0	40.26	FALSE	FALSE	FALSE	226	0.011
RSPO3p.Ser265Leu	RSPO3	0.0110843	0.0103972	0	0.0277106							0.0159778	0.0191957	Leu	Ser	FALSE	1	2	0	0	0	0	0	0	0	2	0	0	0	0	0	0	0	0	0	0	0	0	0	0	0	0	0	0	0	0	0	0	0	0	0	0	0	0	0	0	0	0	0	0	0	0	0	0	0	0	0	0	0	0	0	0	0	0	0	0	0	0	0	0	0	0	0	40.34	FALSE	FALSE	FALSE	226	0.011
RSPRY1p.Arg82Trp	RSPRY1	0.0110843	0.0103972	0	0.0277106							0.0159778	0.0191957	Trp	Arg	FALSE		2	0	0	0	0	0	0	0	2	0	0	0	0	0	0	0	0	0	0	0	0	0	0	0	0	0	0	0	0	0	0	0	0	0	0	0	0	0	0	0	0	0	0	0	0	0	0	0	0	0	0	0	0	0	0	0	0	0	0	0	0	0	0	0	0	0	40.15	FALSE	FALSE	FALSE	226	0.011
RSRC1p.Arg37Gln	RSRC1	0.0110843	0.0103972	0	0.0277106							0.0159778	0.0191957	Gln	Arg	FALSE		2	0	0	0	0	0	0	0	2	0	0	0	0	0	0	0	0	0	0	0	0	0	0	0	0	0	0	0	0	0	0	0	0	0	0	0	0	0	0	0	0	0	0	0	0	0	0	0	0	0	0	0	0	0	0	0	0	0	0	0	0	0	0	0	0	0	40.94	FALSE	FALSE	FALSE	226	0.011
RSRC1p.Arg69Gln	RSRC1	0.0110843	0.0103972	0	0.0277106							0.0159778	0.0191957	Gln	Arg	FALSE		2	0	0	0	0	0	0	0	2	0	0	0	0	0	0	0	0	0	0	0	0	0	0	0	0	0	0	0	0	0	0	0	0	0	0	0	0	0	0	0	0	0	0	0	0	0	0	0	0	0	0	0	0	0	0	0	0	0	0	0	0	0	0	0	0	0	41.28	FALSE	FALSE	FALSE	226	0.011
RSRC2p.Arg174Trp	RSRC2	0.0110843	0.0103972	0	0.0277106							0.0159778	0.0191957	Trp	Arg	FALSE		2	0	0	0	0	0	0	0	2	0	0	0	0	0	0	0	0	0	0	0	0	0	0	0	0	0	0	0	0	0	0	0	0	0	0	0	0	0	0	0	0	0	0	0	0	0	0	0	0	0	0	0	0	0	0	0	0	0	0	0	0	0	0	0	0	0	41.23	FALSE	FALSE	FALSE	226	0.011
RSRC2p.Arg52Gln	RSRC2	0.0110843	0.0103972	0	0.0277106							0.0159778	0.0191957	Gln	Arg	FALSE		2	0	0	0	0	0	0	0	2	0	0	0	0	0	0	0	0	0	0	0	0	0	0	0	0	0	0	0	0	0	0	0	0	0	0	0	0	0	0	0	0	0	0	0	0	0	0	0	0	0	0	0	0	0	0	0	0	0	0	0	0	0	0	0	0	0	40.92	FALSE	FALSE	FALSE	226	0.011
RTCBp.Arg291Trp	RTCB	0.0110843	0.0103972	0	0.0277106							0.0159778	0.0191957	Trp	Arg	FALSE		2	0	0	0	0	0	0	0	2	0	0	0	0	0	0	0	0	0	0	0	0	0	0	0	0	0	0	0	0	0	0	0	0	0	0	0	0	0	0	0	0	0	0	0	0	0	0	0	0	0	0	0	0	0	0	0	0	0	0	0	0	0	0	0	0	0	40.14	FALSE	FALSE	FALSE	226	0.011
RTDR1p.Ala340Thr	RTDR1	0.0110843	0.0103972	0	0.0277106							0.0159778	0.0191957	Thr	Ala	TRUE		2	0	0	0	0	0	0	0	2	0	0	0	0	0	0	0	0	0	0	0	0	0	0	0	0	0	0	0	0	0	0	0	0	0	0	0	0	0	0	0	0	0	0	0	0	0	0	0	0	0	0	0	0	0	0	0	0	0	0	0	0	0	0	0	0	0	40.51	FALSE	FALSE	FALSE	226	0.011
RTF1p.Ala458Val	RTF1	0.0110843	0.0103972	0	0.0277106							0.0159778	0.0191957	Val	Ala	FALSE		2	0	0	0	0	0	0	0	2	0	0	0	0	0	0	0	0	0	0	0	0	0	0	0	0	0	0	0	0	0	0	0	0	0	0	0	0	0	0	0	0	0	0	0	0	0	0	0	0	0	0	0	0	0	0	0	0	0	0	0	0	0	0	0	0	0	40.66	FALSE	FALSE	FALSE	226	0.011
RTFDC1p.Arg46Gln	RTFDC1	0.0110843	0.0103972	0	0.0277106							0.0159778	0.0191957	Gln	Arg	FALSE		2	0	0	0	0	0	0	0	2	0	0	0	0	0	0	0	0	0	0	0	0	0	0	0	0	0	0	0	0	0	0	0	0	0	0	0	0	0	0	0	0	0	0	0	0	0	0	0	0	0	0	0	0	0	0	0	0	0	0	0	0	0	0	0	0	0	40.11	FALSE	FALSE	FALSE	226	0.011
RTKNp.Arg299His	RTKN	0.0110843	0.0103972	0	0.0277106							0.0159778	0.0191957	His	Arg	TRUE		2	0	0	0	0	0	0	0	2	0	0	0	0	0	0	0	0	0	0	0	0	0	0	0	0	0	0	0	0	0	0	0	0	0	0	0	0	0	0	0	0	0	0	0	0	0	0	0	0	0	0	0	0	0	0	0	0	0	0	0	0	0	0	0	0	0	40.47	FALSE	FALSE	FALSE	226	0.011
RTL1p.Arg810Ter	RTL1	0.0110843	0.0103972	0	0.0277106							0.0159778	0.0191957	Ter	Arg	FALSE		2	0	0	0	0	0	0	0	2	0	0	0	0	0	0	0	0	0	0	0	0	0	0	0	0	0	0	0	0	0	0	0	0	0	0	0	0	0	0	0	0	0	0	0	0	0	0	0	0	0	0	0	0	0	0	0	0	0	0	0	0	0	0	0	0	0	41.09	FALSE	FALSE	FALSE	226	0.011
RTL1p.Phe1199Leu	RTL1	0.0110843	0.0103972	0	0.0277106							0.0159778	0.0191957	Leu	Phe	FALSE		2	0	0	0	0	0	0	0	2	0	0	0	0	0	0	0	0	0	0	0	0	0	0	0	0	0	0	0	0	0	0	0	0	0	0	0	0	0	0	0	0	0	0	0	0	0	0	0	0	0	0	0	0	0	0	0	0	0	0	0	0	0	0	0	0	0	40.76	FALSE	FALSE	FALSE	226	0.011
RTN3p.Arg795Cys	RTN3	0.0110843	0.0103972	0	0.0277106							0.0159778	0.0191957	Cys	Arg	TRUE		2	0	0	0	0	0	0	0	2	0	0	0	0	0	0	0	0	0	0	0	0	0	0	0	0	0	0	0	0	0	0	0	0	0	0	0	0	0	0	0	0	0	0	0	0	0	0	0	0	0	0	0	0	0	0	0	0	0	0	0	0	0	0	0	0	0	39.94	FALSE	FALSE	FALSE	226	0.011
RTN3p.Glu285Lys	RTN3	0.0110843	0.0103972	0	0.0277106							0.0159778	0.0191957	Lys	Glu	TRUE		2	0	0	0	0	0	0	0	2	0	0	0	0	0	0	0	0	0	0	0	0	0	0	0	0	0	0	0	0	0	0	0	0	0	0	0	0	0	0	0	0	0	0	0	0	0	0	0	0	0	0	0	0	0	0	0	0	0	0	0	0	0	0	0	0	0	40.49	FALSE	FALSE	FALSE	226	0.011
RTN3p.Phe625Leu	RTN3	0.0110843	0.0103972	0	0.0277106							0.0159778	0.0191957	Leu	Phe	FALSE		2	0	0	0	0	0	0	0	2	0	0	0	0	0	0	0	0	0	0	0	0	0	0	0	0	0	0	0	0	0	0	0	0	0	0	0	0	0	0	0	0	0	0	0	0	0	0	0	0	0	0	0	0	0	0	0	0	0	0	0	0	0	0	0	0	0	40.51	FALSE	FALSE	FALSE	226	0.011
RTN4p.Glu914Ter	RTN4	0.0110843	0.0103972	0	0.0277106							0.0159778	0.0191957	Ter	Glu	FALSE		2	0	0	0	0	0	0	0	2	0	0	0	0	0	0	0	0	0	0	0	0	0	0	0	0	0	0	0	0	0	0	0	0	0	0	0	0	0	0	0	0	0	0	0	0	0	0	0	0	0	0	0	0	0	0	0	0	0	0	0	0	0	0	0	0	0	39.84	FALSE	FALSE	FALSE	226	0.011
RTP2p.Val212Ile	RTP2	0.0110843	0.0103972	0	0.0277106							0.0159778	0.0191957	Ile	Val	FALSE		2	0	0	0	0	0	0	0	2	0	0	0	0	0	0	0	0	0	0	0	0	0	0	0	0	0	0	0	0	0	0	0	0	0	0	0	0	0	0	0	0	0	0	0	0	0	0	0	0	0	0	0	0	0	0	0	0	0	0	0	0	0	0	0	0	0	41.03	FALSE	FALSE	FALSE	226	0.011
RTP4p.Gly31Asp	RTP4	0.0110843	0.0103972	0	0.0277106							0.0159778	0.0191957	Asp	Gly	FALSE		2	0	0	0	0	0	0	0	2	0	0	0	0	0	0	0	0	0	0	0	0	0	0	0	0	0	0	0	0	0	0	0	0	0	0	0	0	0	0	0	0	0	0	0	0	0	0	0	0	0	0	0	0	0	0	0	0	0	0	0	0	0	0	0	0	0	40.8	FALSE	FALSE	FALSE	226	0.011
RUFY1p.Arg510Trp	RUFY1	0.0110843	0.0103972	0	0.0277106							0.0159778	0.0191957	Trp	Arg	FALSE		2	0	0	0	0	0	0	0	2	0	0	0	0	0	0	0	0	0	0	0	0	0	0	0	0	0	0	0	0	0	0	0	0	0	0	0	0	0	0	0	0	0	0	0	0	0	0	0	0	0	0	0	0	0	0	0	0	0	0	0	0	0	0	0	0	0	40.66	FALSE	FALSE	FALSE	226	0.011
RUNX1T1p.Leu313Val	RUNX1T1	0.0110843	0.0103972	0	0.0277106							0.0159778	0.0191957	Val	Leu	FALSE	1	2	0	0	0	0	0	0	0	2	0	0	0	0	0	0	0	0	0	0	0	0	0	0	0	0	0	0	0	0	0	0	0	0	0	0	0	0	0	0	0	0	0	0	0	0	0	0	0	0	0	0	0	0	0	0	0	0	0	0	0	0	0	0	0	0	0	40.86	FALSE	FALSE	FALSE	226	0.011
RUNX1p.Ala149Thr	RUNX1	0.0110843	0.0103972	0	0.0277106							0.0159778	0.0191957	Thr	Ala	TRUE	1	2	0	0	0	0	0	0	0	2	0	0	0	0	0	0	0	0	0	0	0	0	0	0	0	0	0	0	0	0	0	0	0	0	0	0	0	0	0	0	0	0	0	0	0	0	0	0	0	0	0	0	0	0	0	0	0	0	0	0	0	0	0	0	0	0	0	40.08	FALSE	FALSE	FALSE	226	0.011
RUSC2p.Arg501Cys	RUSC2	0.0110843	0.0103972	0	0.0277106							0.0159778	0.0191957	Cys	Arg	TRUE		2	0	0	0	0	0	0	0	2	0	0	0	0	0	0	0	0	0	0	0	0	0	0	0	0	0	0	0	0	0	0	0	0	0	0	0	0	0	0	0	0	0	0	0	0	0	0	0	0	0	0	0	0	0	0	0	0	0	0	0	0	0	0	0	0	0	40.82	FALSE	FALSE	FALSE	226	0.011
RUSC2p.Arg505Cys	RUSC2	0.0110843	0.0103972	0	0.0277106							0.0159778	0.0191957	Cys	Arg	TRUE		2	0	0	0	0	0	0	0	2	0	0	0	0	0	0	0	0	0	0	0	0	0	0	0	0	0	0	0	0	0	0	0	0	0	0	0	0	0	0	0	0	0	0	0	0	0	0	0	0	0	0	0	0	0	0	0	0	0	0	0	0	0	0	0	0	0	41.09	FALSE	FALSE	FALSE	226	0.011
RUVBL1p.Glu233Ter	RUVBL1	0.0110843	0.0103972	0	0.0277106							0.0159778	0.0191957	Ter	Glu	FALSE		2	0	0	0	0	0	0	0	2	0	0	0	0	0	0	0	0	0	0	0	0	0	0	0	0	0	0	0	0	0	0	0	0	0	0	0	0	0	0	0	0	0	0	0	0	0	0	0	0	0	0	0	0	0	0	0	0	0	0	0	0	0	0	0	0	0	41.18	FALSE	FALSE	FALSE	226	0.011
RWDD2Bp.Arg250Ile	RWDD2B	0.0110843	0.0103972	0	0.0277106							0.0159778	0.0191957	Ile	Arg	FALSE		2	0	0	0	0	0	0	0	2	0	0	0	0	0	0	0	0	0	0	0	0	0	0	0	0	0	0	0	0	0	0	0	0	0	0	0	0	0	0	0	0	0	0	0	0	0	0	0	0	0	0	0	0	0	0	0	0	0	0	0	0	0	0	0	0	0	40.69	FALSE	FALSE	FALSE	226	0.011
RWDD2Bp.Arg79Ter	RWDD2B	0.0110843	0.0103972	0	0.0277106							0.0159778	0.0191957	Ter	Arg	FALSE		2	0	0	0	0	0	0	0	2	0	0	0	0	0	0	0	0	0	0	0	0	0	0	0	0	0	0	0	0	0	0	0	0	0	0	0	0	0	0	0	0	0	0	0	0	0	0	0	0	0	0	0	0	0	0	0	0	0	0	0	0	0	0	0	0	0	41.11	FALSE	FALSE	FALSE	226	0.011
RWDD4p.Arg154His	RWDD4	0.0110843	0.0103972	0	0.0277106							0.0159778	0.0191957	His	Arg	TRUE		2	0	0	0	0	0	0	0	2	0	0	0	0	0	0	0	0	0	0	0	0	0	0	0	0	0	0	0	0	0	0	0	0	0	0	0	0	0	0	0	0	0	0	0	0	0	0	0	0	0	0	0	0	0	0	0	0	0	0	0	0	0	0	0	0	0	41.49	FALSE	FALSE	FALSE	226	0.011
RXFP2p.Thr276Met	RXFP2	0.0110843	0.0103972	0	0.0277106							0.0159778	0.0191957	Met	Thr	FALSE		2	0	0	0	0	0	0	0	2	0	0	0	0	0	0	0	0	0	0	0	0	0	0	0	0	0	0	0	0	0	0	0	0	0	0	0	0	0	0	0	0	0	0	0	0	0	0	0	0	0	0	0	0	0	0	0	0	0	0	0	0	0	0	0	0	0	40.97	FALSE	FALSE	FALSE	226	0.011
RXFP3p.Ser183Leu	RXFP3	0.0110843	0.0103972	0	0.0277106							0.0159778	0.0191957	Leu	Ser	FALSE		2	0	0	0	0	0	0	0	2	0	0	0	0	0	0	0	0	0	0	0	0	0	0	0	0	0	0	0	0	0	0	0	0	0	0	0	0	0	0	0	0	0	0	0	0	0	0	0	0	0	0	0	0	0	0	0	0	0	0	0	0	0	0	0	0	0	41.23	FALSE	FALSE	FALSE	226	0.011
RXFP3p.Ser322Leu	RXFP3	0.0110843	0.0103972	0	0.0277106							0.0159778	0.0191957	Leu	Ser	FALSE		2	0	0	0	0	0	0	0	2	0	0	0	0	0	0	0	0	0	0	0	0	0	0	0	0	0	0	0	0	0	0	0	0	0	0	0	0	0	0	0	0	0	0	0	0	0	0	0	0	0	0	0	0	0	0	0	0	0	0	0	0	0	0	0	0	0	41.13	FALSE	FALSE	FALSE	226	0.011
RXFP3p.Ser411Leu	RXFP3	0.0110843	0.0103972	0	0.0277106							0.0159778	0.0191957	Leu	Ser	FALSE		2	0	0	0	0	0	0	0	2	0	0	0	0	0	0	0	0	0	0	0	0	0	0	0	0	0	0	0	0	0	0	0	0	0	0	0	0	0	0	0	0	0	0	0	0	0	0	0	0	0	0	0	0	0	0	0	0	0	0	0	0	0	0	0	0	0	40.23	FALSE	FALSE	FALSE	226	0.011
RXFP4p.Thr173Met	RXFP4	0.0110843	0.0103972	0	0.0277106							0.0159778	0.0191957	Met	Thr	FALSE		2	0	0	0	0	0	0	0	2	0	0	0	0	0	0	0	0	0	0	0	0	0	0	0	0	0	0	0	0	0	0	0	0	0	0	0	0	0	0	0	0	0	0	0	0	0	0	0	0	0	0	0	0	0	0	0	0	0	0	0	0	0	0	0	0	0	40.08	FALSE	FALSE	FALSE	226	0.011
RYR1p.Ala2576Thr	RYR1	0.0110843	0.0103972	0	0.0277106							0.0159778	0.0191957	Thr	Ala	TRUE		2	0	0	0	0	0	0	0	2	0	0	0	0	0	0	0	0	0	0	0	0	0	0	0	0	0	0	0	0	0	0	0	0	0	0	0	0	0	0	0	0	0	0	0	0	0	0	0	0	0	0	0	0	0	0	0	0	0	0	0	0	0	0	0	0	0	38.87	FALSE	FALSE	FALSE	226	0.011
RYR1p.Ala303Thr	RYR1	0.0110843	0.0103972	0	0.0277106							0.0159778	0.0191957	Thr	Ala	TRUE		2	0	0	0	0	0	0	0	2	0	0	0	0	0	0	0	0	0	0	0	0	0	0	0	0	0	0	0	0	0	0	0	0	0	0	0	0	0	0	0	0	0	0	0	0	0	0	0	0	0	0	0	0	0	0	0	0	0	0	0	0	0	0	0	0	0	40.26	FALSE	FALSE	FALSE	226	0.011
RYR1p.Arg1016Gln	RYR1	0.0110843	0.0103972	0	0.0277106							0.0159778	0.0191957	Gln	Arg	FALSE		2	0	0	0	0	0	0	0	2	0	0	0	0	0	0	0	0	0	0	0	0	0	0	0	0	0	0	0	0	0	0	0	0	0	0	0	0	0	0	0	0	0	0	0	0	0	0	0	0	0	0	0	0	0	0	0	0	0	0	0	0	0	0	0	0	0	40.28	FALSE	FALSE	FALSE	226	0.011
RYR1p.His2584Tyr	RYR1	0.0110843	0.0103972	0	0.0277106							0.0159778	0.0191957	Tyr	His	TRUE		2	0	0	0	0	0	0	0	2	0	0	0	0	0	0	0	0	0	0	0	0	0	0	0	0	0	0	0	0	0	0	0	0	0	0	0	0	0	0	0	0	0	0	0	0	0	0	0	0	0	0	0	0	0	0	0	0	0	0	0	0	0	0	0	0	0	40.59	FALSE	FALSE	FALSE	226	0.011
RYR2p.Ala206Thr	RYR2	0.0110843	0.0103972	0	0.0277106							0.0159778	0.0191957	Thr	Ala	TRUE		2	0	0	0	0	0	0	0	2	0	0	0	0	0	0	0	0	0	0	0	0	0	0	0	0	0	0	0	0	0	0	0	0	0	0	0	0	0	0	0	0	0	0	0	0	0	0	0	0	0	0	0	0	0	0	0	0	0	0	0	0	0	0	0	0	0	40.49	FALSE	FALSE	FALSE	226	0.011
RYR3p.Asp350Tyr	RYR3	0.0110843	0.0103972	0	0.0277106							0.0159778	0.0191957	Tyr	Asp	TRUE		2	0	0	0	0	0	0	0	2	0	0	0	0	0	0	0	0	0	0	0	0	0	0	0	0	0	0	0	0	0	0	0	0	0	0	0	0	0	0	0	0	0	0	0	0	0	0	0	0	0	0	0	0	0	0	0	0	0	0	0	0	0	0	0	0	0	41.01	FALSE	FALSE	FALSE	226	0.011
RYR3p.Glu515Ter	RYR3	0.0110843	0.0103972	0	0.0277106							0.0159778	0.0191957	Ter	Glu	FALSE		2	0	0	0	0	0	0	0	2	0	0	0	0	0	0	0	0	0	0	0	0	0	0	0	0	0	0	0	0	0	0	0	0	0	0	0	0	0	0	0	0	0	0	0	0	0	0	0	0	0	0	0	0	0	0	0	0	0	0	0	0	0	0	0	0	0	40.41	FALSE	FALSE	FALSE	226	0.011
RYR3p.Leu63Ile	RYR3	0.0110843	0.0103972	0	0.0277106							0.0159778	0.0191957	Ile	Leu	FALSE		2	0	0	0	0	0	0	0	2	0	0	0	0	0	0	0	0	0	0	0	0	0	0	0	0	0	0	0	0	0	0	0	0	0	0	0	0	0	0	0	0	0	0	0	0	0	0	0	0	0	0	0	0	0	0	0	0	0	0	0	0	0	0	0	0	0	41.34	FALSE	FALSE	FALSE	226	0.011
S100A12p.Glu73Ter	S100A12	0.0110843	0.0103972	0	0.0277106							0.0159778	0.0191957	Ter	Glu	FALSE		2	0	0	0	0	0	0	0	2	0	0	0	0	0	0	0	0	0	0	0	0	0	0	0	0	0	0	0	0	0	0	0	0	0	0	0	0	0	0	0	0	0	0	0	0	0	0	0	0	0	0	0	0	0	0	0	0	0	0	0	0	0	0	0	0	0	40.66	FALSE	FALSE	FALSE	226	0.011
S100A7L2p.Met101Ile	S100A7L2	0.0110843	0.0103972	0	0.0277106							0.0159778	0.0191957	Ile	Met	FALSE		2	0	0	0	0	0	0	0	2	0	0	0	0	0	0	0	0	0	0	0	0	0	0	0	0	0	0	0	0	0	0	0	0	0	0	0	0	0	0	0	0	0	0	0	0	0	0	0	0	0	0	0	0	0	0	0	0	0	0	0	0	0	0	0	0	0	40.73	FALSE	FALSE	FALSE	226	0.011
S100Bp.Glu32Lys	S100B	0.0110843	0.0103972	0	0.0277106							0.0159778	0.0191957	Lys	Glu	TRUE		2	0	0	0	0	0	0	0	2	0	0	0	0	0	0	0	0	0	0	0	0	0	0	0	0	0	0	0	0	0	0	0	0	0	0	0	0	0	0	0	0	0	0	0	0	0	0	0	0	0	0	0	0	0	0	0	0	0	0	0	0	0	0	0	0	0	39.64	FALSE	FALSE	FALSE	226	0.011
S100Gp.Glu64Ter	S100G	0.0110843	0.0103972	0	0.0277106							0.0159778	0.0191957	Ter	Glu	FALSE		2	0	0	0	0	0	0	0	2	0	0	0	0	0	0	0	0	0	0	0	0	0	0	0	0	0	0	0	0	0	0	0	0	0	0	0	0	0	0	0	0	0	0	0	0	0	0	0	0	0	0	0	0	0	0	0	0	0	0	0	0	0	0	0	0	0	41.37	FALSE	FALSE	FALSE	226	0.011
SAAL1p.Arg257Cys	SAAL1	0.0110843	0.0103972	0	0.0277106							0.0159778	0.0191957	Cys	Arg	TRUE		2	0	0	0	0	0	0	0	2	0	0	0	0	0	0	0	0	0	0	0	0	0	0	0	0	0	0	0	0	0	0	0	0	0	0	0	0	0	0	0	0	0	0	0	0	0	0	0	0	0	0	0	0	0	0	0	0	0	0	0	0	0	0	0	0	0	41.14	FALSE	FALSE	FALSE	226	0.011
SACSp.Glu4309Ter	SACS	0.0110843	0.0103972	0	0.0277106							0.0159778	0.0191957	Ter	Glu	FALSE		2	0	0	0	0	0	0	0	2	0	0	0	0	0	0	0	0	0	0	0	0	0	0	0	0	0	0	0	0	0	0	0	0	0	0	0	0	0	0	0	0	0	0	0	0	0	0	0	0	0	0	0	0	0	0	0	0	0	0	0	0	0	0	0	0	0	40.56	FALSE	FALSE	FALSE	226	0.011
SACSp.Pro4064His	SACS	0.0110843	0.0103972	0	0.0277106							0.0159778	0.0191957	His	Pro	TRUE		2	0	0	0	0	0	0	0	2	0	0	0	0	0	0	0	0	0	0	0	0	0	0	0	0	0	0	0	0	0	0	0	0	0	0	0	0	0	0	0	0	0	0	0	0	0	0	0	0	0	0	0	0	0	0	0	0	0	0	0	0	0	0	0	0	0	41.37	FALSE	FALSE	FALSE	226	0.011
SAFB2p.Asp157Asn	SAFB2	0.0110843	0.0103972	0	0.0277106							0.0159778	0.0191957	Asn	Asp	FALSE		2	0	0	0	0	0	0	0	2	0	0	0	0	0	0	0	0	0	0	0	0	0	0	0	0	0	0	0	0	0	0	0	0	0	0	0	0	0	0	0	0	0	0	0	0	0	0	0	0	0	0	0	0	0	0	0	0	0	0	0	0	0	0	0	0	0	41.18	FALSE	FALSE	FALSE	226	0.011
SAFBp.Arg876Cys	SAFB	0.0110843	0.0103972	0	0.0277106							0.0159778	0.0191957	Cys	Arg	TRUE		2	0	0	0	0	0	0	0	2	0	0	0	0	0	0	0	0	0	0	0	0	0	0	0	0	0	0	0	0	0	0	0	0	0	0	0	0	0	0	0	0	0	0	0	0	0	0	0	0	0	0	0	0	0	0	0	0	0	0	0	0	0	0	0	0	0	40.97	FALSE	FALSE	FALSE	226	0.011
SAFBp.Ile575Val	SAFB	0.0110843	0.0103972	0	0.0277106							0.0159778	0.0191957	Val	Ile	FALSE		2	0	0	0	0	0	0	0	2	0	0	0	0	0	0	0	0	0	0	0	0	0	0	0	0	0	0	0	0	0	0	0	0	0	0	0	0	0	0	0	0	0	0	0	0	0	0	0	0	0	0	0	0	0	0	0	0	0	0	0	0	0	0	0	0	0	41.91	FALSE	FALSE	FALSE	226	0.011
SALL2p.Arg376Cys	SALL2	0.0110843	0.0103972	0	0.0277106							0.0159778	0.0191957	Cys	Arg	TRUE		2	0	0	0	0	0	0	0	2	0	0	0	0	0	0	0	0	0	0	0	0	0	0	0	0	0	0	0	0	0	0	0	0	0	0	0	0	0	0	0	0	0	0	0	0	0	0	0	0	0	0	0	0	0	0	0	0	0	0	0	0	0	0	0	0	0	41.57	FALSE	FALSE	FALSE	226	0.011
SALL2p.Glu914Lys	SALL2	0.0110843	0.0103972	0	0.0277106							0.0159778	0.0191957	Lys	Glu	TRUE		2	0	0	0	0	0	0	0	2	0	0	0	0	0	0	0	0	0	0	0	0	0	0	0	0	0	0	0	0	0	0	0	0	0	0	0	0	0	0	0	0	0	0	0	0	0	0	0	0	0	0	0	0	0	0	0	0	0	0	0	0	0	0	0	0	0	40.71	FALSE	FALSE	FALSE	226	0.011
SALL3p.Arg1264Cys	SALL3	0.0110843	0.0103972	0	0.0277106							0.0159778	0.0191957	Cys	Arg	TRUE		2	0	0	0	0	0	0	0	2	0	0	0	0	0	0	0	0	0	0	0	0	0	0	0	0	0	0	0	0	0	0	0	0	0	0	0	0	0	0	0	0	0	0	0	0	0	0	0	0	0	0	0	0	0	0	0	0	0	0	0	0	0	0	0	0	0	40.02	FALSE	FALSE	FALSE	226	0.011
SALL4p.Pro364Leu	SALL4	0.0110843	0.0103972	0	0.0277106							0.0159778	0.0191957	Leu	Pro	FALSE	1	2	0	0	0	0	0	0	0	2	0	0	0	0	0	0	0	0	0	0	0	0	0	0	0	0	0	0	0	0	0	0	0	0	0	0	0	0	0	0	0	0	0	0	0	0	0	0	0	0	0	0	0	0	0	0	0	0	0	0	0	0	0	0	0	0	0	39.91	FALSE	FALSE	FALSE	226	0.011
SAMD11p.Ser171Leu	SAMD11	0.0110843	0.0103972	0	0.0277106							0.0159778	0.0191957	Leu	Ser	FALSE		2	0	0	0	0	0	0	0	2	0	0	0	0	0	0	0	0	0	0	0	0	0	0	0	0	0	0	0	0	0	0	0	0	0	0	0	0	0	0	0	0	0	0	0	0	0	0	0	0	0	0	0	0	0	0	0	0	0	0	0	0	0	0	0	0	0	39.39	FALSE	FALSE	FALSE	226	0.011
SAMD12p.Glu183Asp	SAMD12	0.0110843	0.0103972	0	0.0277106							0.0159778	0.0191957	Asp	Glu	FALSE		2	0	0	0	0	0	0	0	2	0	0	0	0	0	0	0	0	0	0	0	0	0	0	0	0	0	0	0	0	0	0	0	0	0	0	0	0	0	0	0	0	0	0	0	0	0	0	0	0	0	0	0	0	0	0	0	0	0	0	0	0	0	0	0	0	0	40.73	FALSE	FALSE	FALSE	226	0.011
SAMD15p.Glu458Lys	SAMD15	0.0110843	0.0103972	0	0.0277106							0.0159778	0.0191957	Lys	Glu	TRUE		2	0	0	0	0	0	0	0	2	0	0	0	0	0	0	0	0	0	0	0	0	0	0	0	0	0	0	0	0	0	0	0	0	0	0	0	0	0	0	0	0	0	0	0	0	0	0	0	0	0	0	0	0	0	0	0	0	0	0	0	0	0	0	0	0	0	41.27	FALSE	FALSE	FALSE	226	0.011
SAMD1p.Arg392His	SAMD1	0.0110843	0.0103972	0	0.0277106							0.0159778	0.0191957	His	Arg	TRUE		2	0	0	0	0	0	0	0	2	0	0	0	0	0	0	0	0	0	0	0	0	0	0	0	0	0	0	0	0	0	0	0	0	0	0	0	0	0	0	0	0	0	0	0	0	0	0	0	0	0	0	0	0	0	0	0	0	0	0	0	0	0	0	0	0	0	40.87	FALSE	FALSE	FALSE	226	0.011
SAMD3p.Phe335Leu	SAMD3	0.0110843	0.0103972	0	0.0277106							0.0159778	0.0191957	Leu	Phe	FALSE		2	0	0	0	0	0	0	0	2	0	0	0	0	0	0	0	0	0	0	0	0	0	0	0	0	0	0	0	0	0	0	0	0	0	0	0	0	0	0	0	0	0	0	0	0	0	0	0	0	0	0	0	0	0	0	0	0	0	0	0	0	0	0	0	0	0	40.47	FALSE	FALSE	FALSE	226	0.011
SAMD3p.Ser372Tyr	SAMD3	0.0110843	0.0103972	0	0.0277106							0.0159778	0.0191957	Tyr	Ser	TRUE		2	0	0	0	0	0	0	0	2	0	0	0	0	0	0	0	0	0	0	0	0	0	0	0	0	0	0	0	0	0	0	0	0	0	0	0	0	0	0	0	0	0	0	0	0	0	0	0	0	0	0	0	0	0	0	0	0	0	0	0	0	0	0	0	0	0	41.81	FALSE	FALSE	FALSE	226	0.011
SAMD4Ap.Ser136Leu	SAMD4A	0.0110843	0.0103972	0	0.0277106							0.0159778	0.0191957	Leu	Ser	FALSE		2	0	0	0	0	0	0	0	2	0	0	0	0	0	0	0	0	0	0	0	0	0	0	0	0	0	0	0	0	0	0	0	0	0	0	0	0	0	0	0	0	0	0	0	0	0	0	0	0	0	0	0	0	0	0	0	0	0	0	0	0	0	0	0	0	0	41.14	FALSE	FALSE	FALSE	226	0.011
SAMD8p.Arg143Ter	SAMD8	0.0110843	0.0103972	0	0.0277106							0.0159778	0.0191957	Ter	Arg	FALSE		2	0	0	0	0	0	0	0	2	0	0	0	0	0	0	0	0	0	0	0	0	0	0	0	0	0	0	0	0	0	0	0	0	0	0	0	0	0	0	0	0	0	0	0	0	0	0	0	0	0	0	0	0	0	0	0	0	0	0	0	0	0	0	0	0	0	40.37	FALSE	FALSE	FALSE	226	0.011
SAMD9Lp.Arg1523His	SAMD9L	0.0110843	0.0103972	0	0.0277106							0.0159778	0.0191957	His	Arg	TRUE		2	0	0	0	0	0	0	0	2	0	0	0	0	0	0	0	0	0	0	0	0	0	0	0	0	0	0	0	0	0	0	0	0	0	0	0	0	0	0	0	0	0	0	0	0	0	0	0	0	0	0	0	0	0	0	0	0	0	0	0	0	0	0	0	0	0	41.47	FALSE	FALSE	FALSE	226	0.011
SAMD9Lp.Asp1444Tyr	SAMD9L	0.0110843	0.0103972	0	0.0277106							0.0159778	0.0191957	Tyr	Asp	TRUE		2	0	0	0	0	0	0	0	2	0	0	0	0	0	0	0	0	0	0	0	0	0	0	0	0	0	0	0	0	0	0	0	0	0	0	0	0	0	0	0	0	0	0	0	0	0	0	0	0	0	0	0	0	0	0	0	0	0	0	0	0	0	0	0	0	0	40.78	FALSE	FALSE	FALSE	226	0.011
SAMM50p.Glu389Ter	SAMM50	0.0110843	0.0103972	0	0.0277106							0.0159778	0.0191957	Ter	Glu	FALSE		2	0	0	0	0	0	0	0	2	0	0	0	0	0	0	0	0	0	0	0	0	0	0	0	0	0	0	0	0	0	0	0	0	0	0	0	0	0	0	0	0	0	0	0	0	0	0	0	0	0	0	0	0	0	0	0	0	0	0	0	0	0	0	0	0	0	41.17	FALSE	FALSE	FALSE	226	0.011
SAP30BPp.Arg96Ter	SAP30BP	0.0110843	0.0103972	0	0.0277106							0.0159778	0.0191957	Ter	Arg	FALSE		2	0	0	0	0	0	0	0	2	0	0	0	0	0	0	0	0	0	0	0	0	0	0	0	0	0	0	0	0	0	0	0	0	0	0	0	0	0	0	0	0	0	0	0	0	0	0	0	0	0	0	0	0	0	0	0	0	0	0	0	0	0	0	0	0	0	40.32	FALSE	FALSE	FALSE	226	0.011
SARDHp.Ala653Thr	SARDH	0.0110843	0.0103972	0	0.0277106							0.0159778	0.0191957	Thr	Ala	TRUE		2	0	0	0	0	0	0	0	2	0	0	0	0	0	0	0	0	0	0	0	0	0	0	0	0	0	0	0	0	0	0	0	0	0	0	0	0	0	0	0	0	0	0	0	0	0	0	0	0	0	0	0	0	0	0	0	0	0	0	0	0	0	0	0	0	0	41.24	FALSE	FALSE	FALSE	226	0.011
SARDHp.Arg531His	SARDH	0.0110843	0.0103972	0	0.0277106							0.0159778	0.0191957	His	Arg	TRUE		2	0	0	0	0	0	0	0	2	0	0	0	0	0	0	0	0	0	0	0	0	0	0	0	0	0	0	0	0	0	0	0	0	0	0	0	0	0	0	0	0	0	0	0	0	0	0	0	0	0	0	0	0	0	0	0	0	0	0	0	0	0	0	0	0	0	40.91	FALSE	FALSE	FALSE	226	0.011
SART3p.Arg370His	SART3	0.0110843	0.0103972	0	0.0277106							0.0159778	0.0191957	His	Arg	TRUE		2	0	0	0	0	0	0	0	2	0	0	0	0	0	0	0	0	0	0	0	0	0	0	0	0	0	0	0	0	0	0	0	0	0	0	0	0	0	0	0	0	0	0	0	0	0	0	0	0	0	0	0	0	0	0	0	0	0	0	0	0	0	0	0	0	0	40.93	FALSE	FALSE	FALSE	226	0.011
SART3p.Asp788Asn	SART3	0.0110843	0.0103972	0	0.0277106							0.0159778	0.0191957	Asn	Asp	FALSE		2	0	0	0	0	0	0	0	2	0	0	0	0	0	0	0	0	0	0	0	0	0	0	0	0	0	0	0	0	0	0	0	0	0	0	0	0	0	0	0	0	0	0	0	0	0	0	0	0	0	0	0	0	0	0	0	0	0	0	0	0	0	0	0	0	0	40.96	FALSE	FALSE	FALSE	226	0.011
SASH1p.Glu390Lys	SASH1	0.0110843	0.0103972	0	0.0277106							0.0159778	0.0191957	Lys	Glu	TRUE		2	0	0	0	0	0	0	0	2	0	0	0	0	0	0	0	0	0	0	0	0	0	0	0	0	0	0	0	0	0	0	0	0	0	0	0	0	0	0	0	0	0	0	0	0	0	0	0	0	0	0	0	0	0	0	0	0	0	0	0	0	0	0	0	0	0	40.55	FALSE	FALSE	FALSE	226	0.011
SASH3p.Arg288Gln	SASH3	0.0110843	0.0103972	0	0.0277106							0.0159778	0.0191957	Gln	Arg	FALSE		2	0	0	0	0	0	0	0	2	0	0	0	0	0	0	0	0	0	0	0	0	0	0	0	0	0	0	0	0	0	0	0	0	0	0	0	0	0	0	0	0	0	0	0	0	0	0	0	0	0	0	0	0	0	0	0	0	0	0	0	0	0	0	0	0	0	40.78	FALSE	FALSE	FALSE	226	0.011
SASH3p.Glu43Asp	SASH3	0.0110843	0.0103972	0	0.0277106							0.0159778	0.0191957	Asp	Glu	FALSE		2	0	0	0	0	0	0	0	2	0	0	0	0	0	0	0	0	0	0	0	0	0	0	0	0	0	0	0	0	0	0	0	0	0	0	0	0	0	0	0	0	0	0	0	0	0	0	0	0	0	0	0	0	0	0	0	0	0	0	0	0	0	0	0	0	0	40.83	FALSE	FALSE	FALSE	226	0.011
SATB1p.Ala86Thr	SATB1	0.0110843	0.0103972	0	0.0277106							0.0159778	0.0191957	Thr	Ala	TRUE		2	0	0	0	0	0	0	0	2	0	0	0	0	0	0	0	0	0	0	0	0	0	0	0	0	0	0	0	0	0	0	0	0	0	0	0	0	0	0	0	0	0	0	0	0	0	0	0	0	0	0	0	0	0	0	0	0	0	0	0	0	0	0	0	0	0	40.78	FALSE	FALSE	FALSE	226	0.011
SATB2p.Arg399His	SATB2	0.0110843	0.0103972	0	0.0277106							0.0159778	0.0191957	His	Arg	TRUE		2	0	0	0	0	0	0	0	2	0	0	0	0	0	0	0	0	0	0	0	0	0	0	0	0	0	0	0	0	0	0	0	0	0	0	0	0	0	0	0	0	0	0	0	0	0	0	0	0	0	0	0	0	0	0	0	0	0	0	0	0	0	0	0	0	0	40.32	FALSE	FALSE	FALSE	226	0.011
SATL1p.Ser14Leu	SATL1	0.0110843	0.0103972	0	0.0277106							0.0159778	0.0191957	Leu	Ser	FALSE		2	0	0	0	0	0	0	0	2	0	0	0	0	0	0	0	0	0	0	0	0	0	0	0	0	0	0	0	0	0	0	0	0	0	0	0	0	0	0	0	0	0	0	0	0	0	0	0	0	0	0	0	0	0	0	0	0	0	0	0	0	0	0	0	0	0	39.51	FALSE	FALSE	FALSE	226	0.011
SATL1p.Ser627Asn	SATL1	0.0110843	0.0103972	0	0.0277106							0.0159778	0.0191957	Asn	Ser	FALSE		2	0	0	0	0	0	0	0	2	0	0	0	0	0	0	0	0	0	0	0	0	0	0	0	0	0	0	0	0	0	0	0	0	0	0	0	0	0	0	0	0	0	0	0	0	0	0	0	0	0	0	0	0	0	0	0	0	0	0	0	0	0	0	0	0	0	40.82	FALSE	FALSE	FALSE	226	0.011
SAYSD1p.Arg139Ter	SAYSD1	0.0110843	0.0103972	0	0.0277106							0.0159778	0.0191957	Ter	Arg	FALSE		2	0	0	0	0	0	0	0	2	0	0	0	0	0	0	0	0	0	0	0	0	0	0	0	0	0	0	0	0	0	0	0	0	0	0	0	0	0	0	0	0	0	0	0	0	0	0	0	0	0	0	0	0	0	0	0	0	0	0	0	0	0	0	0	0	0	40	FALSE	FALSE	FALSE	226	0.011
SBF1p.Val969Ile	SBF1	0.0110843	0.0103972	0	0.0277106							0.0159778	0.0191957	Ile	Val	FALSE		2	0	0	0	0	0	0	0	2	0	0	0	0	0	0	0	0	0	0	0	0	0	0	0	0	0	0	0	0	0	0	0	0	0	0	0	0	0	0	0	0	0	0	0	0	0	0	0	0	0	0	0	0	0	0	0	0	0	0	0	0	0	0	0	0	0	41.03	FALSE	FALSE	FALSE	226	0.011
SBNO2p.Arg479His	SBNO2	0.0110843	0.0103972	0	0.0277106							0.0159778	0.0191957	His	Arg	TRUE		2	0	0	0	0	0	0	0	2	0	0	0	0	0	0	0	0	0	0	0	0	0	0	0	0	0	0	0	0	0	0	0	0	0	0	0	0	0	0	0	0	0	0	0	0	0	0	0	0	0	0	0	0	0	0	0	0	0	0	0	0	0	0	0	0	0	39.91	FALSE	FALSE	FALSE	226	0.011
SCAF4p.Arg1028His	SCAF4	0.0110843	0.0103972	0	0.0277106							0.0159778	0.0191957	His	Arg	TRUE		2	0	0	0	0	0	0	0	2	0	0	0	0	0	0	0	0	0	0	0	0	0	0	0	0	0	0	0	0	0	0	0	0	0	0	0	0	0	0	0	0	0	0	0	0	0	0	0	0	0	0	0	0	0	0	0	0	0	0	0	0	0	0	0	0	0	41.27	FALSE	FALSE	FALSE	226	0.011
SCAF8p.Arg432His	SCAF8	0.0110843	0.0103972	0	0.0277106							0.0159778	0.0191957	His	Arg	TRUE		2	0	0	0	0	0	0	0	2	0	0	0	0	0	0	0	0	0	0	0	0	0	0	0	0	0	0	0	0	0	0	0	0	0	0	0	0	0	0	0	0	0	0	0	0	0	0	0	0	0	0	0	0	0	0	0	0	0	0	0	0	0	0	0	0	0	40.88	FALSE	FALSE	FALSE	226	0.011
SCAF8p.Thr611Met	SCAF8	0.0110843	0.0103972	0	0.0277106							0.0159778	0.0191957	Met	Thr	FALSE		2	0	0	0	0	0	0	0	2	0	0	0	0	0	0	0	0	0	0	0	0	0	0	0	0	0	0	0	0	0	0	0	0	0	0	0	0	0	0	0	0	0	0	0	0	0	0	0	0	0	0	0	0	0	0	0	0	0	0	0	0	0	0	0	0	0	40.4	FALSE	FALSE	FALSE	226	0.011
SCAIp.Arg584Ter	SCAI	0.0110843	0.0103972	0	0.0277106							0.0159778	0.0191957	Ter	Arg	FALSE		2	0	0	0	0	0	0	0	2	0	0	0	0	0	0	0	0	0	0	0	0	0	0	0	0	0	0	0	0	0	0	0	0	0	0	0	0	0	0	0	0	0	0	0	0	0	0	0	0	0	0	0	0	0	0	0	0	0	0	0	0	0	0	0	0	0	41.02	FALSE	FALSE	FALSE	226	0.011
SCAMP3p.Ala320Val	SCAMP3	0.0110843	0.0103972	0	0.0277106							0.0159778	0.0191957	Val	Ala	FALSE		2	0	0	0	0	0	0	0	2	0	0	0	0	0	0	0	0	0	0	0	0	0	0	0	0	0	0	0	0	0	0	0	0	0	0	0	0	0	0	0	0	0	0	0	0	0	0	0	0	0	0	0	0	0	0	0	0	0	0	0	0	0	0	0	0	0	41.06	FALSE	FALSE	FALSE	226	0.011
SCAPERp.Ala1358Val	SCAPER	0.0110843	0.0103972	0	0.0277106							0.0159778	0.0191957	Val	Ala	FALSE		2	0	0	0	0	0	0	0	2	0	0	0	0	0	0	0	0	0	0	0	0	0	0	0	0	0	0	0	0	0	0	0	0	0	0	0	0	0	0	0	0	0	0	0	0	0	0	0	0	0	0	0	0	0	0	0	0	0	0	0	0	0	0	0	0	0	40.77	FALSE	FALSE	FALSE	226	0.011
SCAPp.Arg1091Cys	SCAP	0.0110843	0.0103972	0	0.0277106							0.0159778	0.0191957	Cys	Arg	TRUE		2	0	0	0	0	0	0	0	2	0	0	0	0	0	0	0	0	0	0	0	0	0	0	0	0	0	0	0	0	0	0	0	0	0	0	0	0	0	0	0	0	0	0	0	0	0	0	0	0	0	0	0	0	0	0	0	0	0	0	0	0	0	0	0	0	0	40.64	FALSE	FALSE	FALSE	226	0.011
SCAPp.Lys107Asn	SCAP	0.0110843	0.0103972	0	0.0277106							0.0159778	0.0191957	Asn	Lys	FALSE		2	0	0	0	0	0	0	0	2	0	0	0	0	0	0	0	0	0	0	0	0	0	0	0	0	0	0	0	0	0	0	0	0	0	0	0	0	0	0	0	0	0	0	0	0	0	0	0	0	0	0	0	0	0	0	0	0	0	0	0	0	0	0	0	0	0	40.68	FALSE	FALSE	FALSE	226	0.011
SCELp.Glu253Ter	SCEL	0.0110843	0.0103972	0	0.0277106							0.0159778	0.0191957	Ter	Glu	FALSE		2	0	0	0	0	0	0	0	2	0	0	0	0	0	0	0	0	0	0	0	0	0	0	0	0	0	0	0	0	0	0	0	0	0	0	0	0	0	0	0	0	0	0	0	0	0	0	0	0	0	0	0	0	0	0	0	0	0	0	0	0	0	0	0	0	0	40.47	FALSE	FALSE	FALSE	226	0.011
SCFD1p.Ala175Val	SCFD1	0.0110843	0.0103972	0	0.0277106							0.0159778	0.0191957	Val	Ala	FALSE		2	0	0	0	0	0	0	0	2	0	0	0	0	0	0	0	0	0	0	0	0	0	0	0	0	0	0	0	0	0	0	0	0	0	0	0	0	0	0	0	0	0	0	0	0	0	0	0	0	0	0	0	0	0	0	0	0	0	0	0	0	0	0	0	0	0	41.1	FALSE	FALSE	FALSE	226	0.011
SCFD1p.Arg174Cys	SCFD1	0.0110843	0.0103972	0	0.0277106							0.0159778	0.0191957	Cys	Arg	TRUE		2	0	0	0	0	0	0	0	2	0	0	0	0	0	0	0	0	0	0	0	0	0	0	0	0	0	0	0	0	0	0	0	0	0	0	0	0	0	0	0	0	0	0	0	0	0	0	0	0	0	0	0	0	0	0	0	0	0	0	0	0	0	0	0	0	0	41.63	FALSE	FALSE	FALSE	226	0.011
SCFD1p.Arg230Ter	SCFD1	0.0110843	0.0103972	0	0.0277106							0.0159778	0.0191957	Ter	Arg	FALSE		2	0	0	0	0	0	0	0	2	0	0	0	0	0	0	0	0	0	0	0	0	0	0	0	0	0	0	0	0	0	0	0	0	0	0	0	0	0	0	0	0	0	0	0	0	0	0	0	0	0	0	0	0	0	0	0	0	0	0	0	0	0	0	0	0	0	39.37	FALSE	FALSE	FALSE	226	0.011
SCFD1p.Thr184Met	SCFD1	0.0110843	0.0103972	0	0.0277106							0.0159778	0.0191957	Met	Thr	FALSE		2	0	0	0	0	0	0	0	2	0	0	0	0	0	0	0	0	0	0	0	0	0	0	0	0	0	0	0	0	0	0	0	0	0	0	0	0	0	0	0	0	0	0	0	0	0	0	0	0	0	0	0	0	0	0	0	0	0	0	0	0	0	0	0	0	0	40.06	FALSE	FALSE	FALSE	226	0.011
SCG2p.Glu172Asp	SCG2	0.0110843	0.0103972	0	0.0277106							0.0159778	0.0191957	Asp	Glu	FALSE		2	0	0	0	0	0	0	0	2	0	0	0	0	0	0	0	0	0	0	0	0	0	0	0	0	0	0	0	0	0	0	0	0	0	0	0	0	0	0	0	0	0	0	0	0	0	0	0	0	0	0	0	0	0	0	0	0	0	0	0	0	0	0	0	0	0	41.07	FALSE	FALSE	FALSE	226	0.011
SCG2p.Lys141Asn	SCG2	0.0110843	0.0103972	0	0.0277106							0.0159778	0.0191957	Asn	Lys	FALSE		2	0	0	0	0	0	0	0	2	0	0	0	0	0	0	0	0	0	0	0	0	0	0	0	0	0	0	0	0	0	0	0	0	0	0	0	0	0	0	0	0	0	0	0	0	0	0	0	0	0	0	0	0	0	0	0	0	0	0	0	0	0	0	0	0	0	40.96	FALSE	FALSE	FALSE	226	0.011
SCG3p.Phe280Val	SCG3	0.0110843	0.0103972	0	0.0277106							0.0159778	0.0191957	Val	Phe	FALSE		2	0	0	0	0	0	0	0	2	0	0	0	0	0	0	0	0	0	0	0	0	0	0	0	0	0	0	0	0	0	0	0	0	0	0	0	0	0	0	0	0	0	0	0	0	0	0	0	0	0	0	0	0	0	0	0	0	0	0	0	0	0	0	0	0	0	40.3	FALSE	FALSE	FALSE	226	0.011
SCGB2B2p.Leu86Ile	SCGB2B2	0.0110843	0.0103972	0	0.0277106							0.0159778	0.0191957	Ile	Leu	FALSE		2	0	0	0	0	0	0	0	2	0	0	0	0	0	0	0	0	0	0	0	0	0	0	0	0	0	0	0	0	0	0	0	0	0	0	0	0	0	0	0	0	0	0	0	0	0	0	0	0	0	0	0	0	0	0	0	0	0	0	0	0	0	0	0	0	0	39.67	FALSE	FALSE	FALSE	226	0.011
SCIMPp.Asp133Asn	SCIMP	0.0110843	0.0103972	0	0.0277106							0.0159778	0.0191957	Asn	Asp	FALSE		2	0	0	0	0	0	0	0	2	0	0	0	0	0	0	0	0	0	0	0	0	0	0	0	0	0	0	0	0	0	0	0	0	0	0	0	0	0	0	0	0	0	0	0	0	0	0	0	0	0	0	0	0	0	0	0	0	0	0	0	0	0	0	0	0	0	41.13	FALSE	FALSE	FALSE	226	0.011
SCINp.Ile174Met	SCIN	0.0110843	0.0103972	0	0.0277106							0.0159778	0.0191957	Met	Ile	FALSE		2	0	0	0	0	0	0	0	2	0	0	0	0	0	0	0	0	0	0	0	0	0	0	0	0	0	0	0	0	0	0	0	0	0	0	0	0	0	0	0	0	0	0	0	0	0	0	0	0	0	0	0	0	0	0	0	0	0	0	0	0	0	0	0	0	0	41	FALSE	FALSE	FALSE	226	0.011
SCLYp.Ala124Thr	SCLY	0.0110843	0.0103972	0	0.0277106							0.0159778	0.0191957	Thr	Ala	TRUE		2	0	0	0	0	0	0	0	2	0	0	0	0	0	0	0	0	0	0	0	0	0	0	0	0	0	0	0	0	0	0	0	0	0	0	0	0	0	0	0	0	0	0	0	0	0	0	0	0	0	0	0	0	0	0	0	0	0	0	0	0	0	0	0	0	0	39.98	FALSE	FALSE	FALSE	226	0.011
SCN10Ap.Glu1814Ter	SCN10A	0.0110843	0.0103972	0	0.0277106							0.0159778	0.0191957	Ter	Glu	FALSE		2	0	0	0	0	0	0	0	2	0	0	0	0	0	0	0	0	0	0	0	0	0	0	0	0	0	0	0	0	0	0	0	0	0	0	0	0	0	0	0	0	0	0	0	0	0	0	0	0	0	0	0	0	0	0	0	0	0	0	0	0	0	0	0	0	0	39.79	FALSE	FALSE	FALSE	226	0.011
SCN10Ap.Ser1324Leu	SCN10A	0.0110843	0.0103972	0	0.0277106							0.0159778	0.0191957	Leu	Ser	FALSE		2	0	0	0	0	0	0	0	2	0	0	0	0	0	0	0	0	0	0	0	0	0	0	0	0	0	0	0	0	0	0	0	0	0	0	0	0	0	0	0	0	0	0	0	0	0	0	0	0	0	0	0	0	0	0	0	0	0	0	0	0	0	0	0	0	0	41.16	FALSE	FALSE	FALSE	226	0.011
SCN7Ap.Lys75Asn	SCN7A	0.0110843	0.0103972	0	0.0277106							0.0159778	0.0191957	Asn	Lys	FALSE		2	0	0	0	0	0	0	0	2	0	0	0	0	0	0	0	0	0	0	0	0	0	0	0	0	0	0	0	0	0	0	0	0	0	0	0	0	0	0	0	0	0	0	0	0	0	0	0	0	0	0	0	0	0	0	0	0	0	0	0	0	0	0	0	0	0	41.05	FALSE	FALSE	FALSE	226	0.011
SCN7Ap.Pro1372His	SCN7A	0.0110843	0.0103972	0	0.0277106							0.0159778	0.0191957	His	Pro	TRUE		2	0	0	0	0	0	0	0	2	0	0	0	0	0	0	0	0	0	0	0	0	0	0	0	0	0	0	0	0	0	0	0	0	0	0	0	0	0	0	0	0	0	0	0	0	0	0	0	0	0	0	0	0	0	0	0	0	0	0	0	0	0	0	0	0	0	40.05	FALSE	FALSE	FALSE	226	0.011
SCN7Ap.Tyr1491Cys	SCN7A	0.0110843	0.0103972	0	0.0277106							0.0159778	0.0191957	Cys	Tyr	TRUE		2	0	0	0	0	0	0	0	2	0	0	0	0	0	0	0	0	0	0	0	0	0	0	0	0	0	0	0	0	0	0	0	0	0	0	0	0	0	0	0	0	0	0	0	0	0	0	0	0	0	0	0	0	0	0	0	0	0	0	0	0	0	0	0	0	0	40.45	FALSE	FALSE	FALSE	226	0.011
SCN8Ap.Phe106Cys	SCN8A	0.0110843	0.0103972	0	0.0277106							0.0159778	0.0191957	Cys	Phe	TRUE		2	0	0	0	0	0	0	0	2	0	0	0	0	0	0	0	0	0	0	0	0	0	0	0	0	0	0	0	0	0	0	0	0	0	0	0	0	0	0	0	0	0	0	0	0	0	0	0	0	0	0	0	0	0	0	0	0	0	0	0	0	0	0	0	0	0	40.28	FALSE	FALSE	FALSE	226	0.011
SCNN1Ap.Val573Ile	SCNN1A	0.0110843	0.0103972	0	0.0277106							0.0159778	0.0191957	Ile	Val	FALSE		2	0	0	0	0	0	0	0	2	0	0	0	0	0	0	0	0	0	0	0	0	0	0	0	0	0	0	0	0	0	0	0	0	0	0	0	0	0	0	0	0	0	0	0	0	0	0	0	0	0	0	0	0	0	0	0	0	0	0	0	0	0	0	0	0	0	40.87	FALSE	FALSE	FALSE	226	0.011
SCNN1Gp.Phe557Leu	SCNN1G	0.0110843	0.0103972	0	0.0277106							0.0159778	0.0191957	Leu	Phe	FALSE		2	0	0	0	0	0	0	0	2	0	0	0	0	0	0	0	0	0	0	0	0	0	0	0	0	0	0	0	0	0	0	0	0	0	0	0	0	0	0	0	0	0	0	0	0	0	0	0	0	0	0	0	0	0	0	0	0	0	0	0	0	0	0	0	0	0	40.78	FALSE	FALSE	FALSE	226	0.011
SCRG1p.Phe59Leu	SCRG1	0.0110843	0.0103972	0	0.0277106							0.0159778	0.0191957	Leu	Phe	FALSE		2	0	0	0	0	0	0	0	2	0	0	0	0	0	0	0	0	0	0	0	0	0	0	0	0	0	0	0	0	0	0	0	0	0	0	0	0	0	0	0	0	0	0	0	0	0	0	0	0	0	0	0	0	0	0	0	0	0	0	0	0	0	0	0	0	0	40.06	FALSE	FALSE	FALSE	226	0.011
SCRIBp.Arg721His	SCRIB	0.0110843	0.0103972	0	0.0277106							0.0159778	0.0191957	His	Arg	TRUE		2	0	0	0	0	0	0	0	2	0	0	0	0	0	0	0	0	0	0	0	0	0	0	0	0	0	0	0	0	0	0	0	0	0	0	0	0	0	0	0	0	0	0	0	0	0	0	0	0	0	0	0	0	0	0	0	0	0	0	0	0	0	0	0	0	0	40.4	TRUE	FALSE	FALSE	226	0.011
SCRN1p.Glu145Ter	SCRN1	0.0110843	0.0103972	0	0.0277106							0.0159778	0.0191957	Ter	Glu	FALSE		2	0	0	0	0	0	0	0	2	0	0	0	0	0	0	0	0	0	0	0	0	0	0	0	0	0	0	0	0	0	0	0	0	0	0	0	0	0	0	0	0	0	0	0	0	0	0	0	0	0	0	0	0	0	0	0	0	0	0	0	0	0	0	0	0	0	40.42	FALSE	FALSE	FALSE	226	0.011
SCRN2p.Arg166His	SCRN2	0.0110843	0.0103972	0	0.0277106							0.0159778	0.0191957	His	Arg	TRUE		2	0	0	0	0	0	0	0	2	0	0	0	0	0	0	0	0	0	0	0	0	0	0	0	0	0	0	0	0	0	0	0	0	0	0	0	0	0	0	0	0	0	0	0	0	0	0	0	0	0	0	0	0	0	0	0	0	0	0	0	0	0	0	0	0	0	40.01	FALSE	FALSE	FALSE	226	0.011
SCRN3p.Arg72His	SCRN3	0.0110843	0.0103972	0	0.0277106							0.0159778	0.0191957	His	Arg	TRUE		2	0	0	0	0	0	0	0	2	0	0	0	0	0	0	0	0	0	0	0	0	0	0	0	0	0	0	0	0	0	0	0	0	0	0	0	0	0	0	0	0	0	0	0	0	0	0	0	0	0	0	0	0	0	0	0	0	0	0	0	0	0	0	0	0	0	39.82	FALSE	FALSE	FALSE	226	0.011
SCTRp.Gly262Arg	SCTR	0.0110843	0.0103972	0	0.0277106							0.0159778	0.0191957	Arg	Gly	TRUE		2	0	0	0	0	0	0	0	2	0	0	0	0	0	0	0	0	0	0	0	0	0	0	0	0	0	0	0	0	0	0	0	0	0	0	0	0	0	0	0	0	0	0	0	0	0	0	0	0	0	0	0	0	0	0	0	0	0	0	0	0	0	0	0	0	0	40.51	FALSE	FALSE	FALSE	226	0.011
SCTRp.Val357Ile	SCTR	0.0110843	0.0103972	0	0.0277106							0.0159778	0.0191957	Ile	Val	FALSE		2	0	0	0	0	0	0	0	2	0	0	0	0	0	0	0	0	0	0	0	0	0	0	0	0	0	0	0	0	0	0	0	0	0	0	0	0	0	0	0	0	0	0	0	0	0	0	0	0	0	0	0	0	0	0	0	0	0	0	0	0	0	0	0	0	0	40.28	FALSE	FALSE	FALSE	226	0.011
SCUBE1p.Arg970Gln	SCUBE1	0.0110843	0.0103972	0	0.0277106							0.0159778	0.0191957	Gln	Arg	FALSE		2	0	0	0	0	0	0	0	2	0	0	0	0	0	0	0	0	0	0	0	0	0	0	0	0	0	0	0	0	0	0	0	0	0	0	0	0	0	0	0	0	0	0	0	0	0	0	0	0	0	0	0	0	0	0	0	0	0	0	0	0	0	0	0	0	0	40.73	FALSE	FALSE	FALSE	226	0.011
SCYL1p.Val91Ile	SCYL1	0.0110843	0.0103972	0	0.0277106							0.0159778	0.0191957	Ile	Val	FALSE		2	0	0	0	0	0	0	0	2	0	0	0	0	0	0	0	0	0	0	0	0	0	0	0	0	0	0	0	0	0	0	0	0	0	0	0	0	0	0	0	0	0	0	0	0	0	0	0	0	0	0	0	0	0	0	0	0	0	0	0	0	0	0	0	0	0	40.6	FALSE	FALSE	FALSE	226	0.011
SCYL2p.Arg97Gln	SCYL2	0.0110843	0.0103972	0	0.0277106							0.0159778	0.0191957	Gln	Arg	FALSE		2	0	0	0	0	0	0	0	2	0	0	0	0	0	0	0	0	0	0	0	0	0	0	0	0	0	0	0	0	0	0	0	0	0	0	0	0	0	0	0	0	0	0	0	0	0	0	0	0	0	0	0	0	0	0	0	0	0	0	0	0	0	0	0	0	0	40.21	FALSE	FALSE	FALSE	226	0.011
SCYL3p.Gly492Asp	SCYL3	0.0110843	0.0103972	0	0.0277106							0.0159778	0.0191957	Asp	Gly	FALSE		2	0	0	0	0	0	0	0	2	0	0	0	0	0	0	0	0	0	0	0	0	0	0	0	0	0	0	0	0	0	0	0	0	0	0	0	0	0	0	0	0	0	0	0	0	0	0	0	0	0	0	0	0	0	0	0	0	0	0	0	0	0	0	0	0	0	40.68	FALSE	FALSE	FALSE	226	0.011
SCYL3p.Ser513Leu	SCYL3	0.0110843	0.0103972	0	0.0277106							0.0159778	0.0191957	Leu	Ser	FALSE		2	0	0	0	0	0	0	0	2	0	0	0	0	0	0	0	0	0	0	0	0	0	0	0	0	0	0	0	0	0	0	0	0	0	0	0	0	0	0	0	0	0	0	0	0	0	0	0	0	0	0	0	0	0	0	0	0	0	0	0	0	0	0	0	0	0	41.1	FALSE	FALSE	FALSE	226	0.011
SDCBP2p.Arg147His	SDCBP2	0.0110843	0.0103972	0	0.0277106							0.0159778	0.0191957	His	Arg	TRUE		2	0	0	0	0	0	0	0	2	0	0	0	0	0	0	0	0	0	0	0	0	0	0	0	0	0	0	0	0	0	0	0	0	0	0	0	0	0	0	0	0	0	0	0	0	0	0	0	0	0	0	0	0	0	0	0	0	0	0	0	0	0	0	0	0	0	39.69	FALSE	FALSE	FALSE	226	0.011
SDCBP2p.Gly237Arg	SDCBP2	0.0110843	0.0103972	0	0.0277106							0.0159778	0.0191957	Arg	Gly	TRUE		2	0	0	0	0	0	0	0	2	0	0	0	0	0	0	0	0	0	0	0	0	0	0	0	0	0	0	0	0	0	0	0	0	0	0	0	0	0	0	0	0	0	0	0	0	0	0	0	0	0	0	0	0	0	0	0	0	0	0	0	0	0	0	0	0	0	41.48	FALSE	FALSE	FALSE	226	0.011
SDE2p.Ala269Val	SDE2	0.0110843	0.0103972	0	0.0277106							0.0159778	0.0191957	Val	Ala	FALSE		2	0	0	0	0	0	0	0	2	0	0	0	0	0	0	0	0	0	0	0	0	0	0	0	0	0	0	0	0	0	0	0	0	0	0	0	0	0	0	0	0	0	0	0	0	0	0	0	0	0	0	0	0	0	0	0	0	0	0	0	0	0	0	0	0	0	40.73	FALSE	FALSE	FALSE	226	0.011
SDK1p.Arg1481Ile	SDK1	0.0110843	0.0103972	0	0.0277106							0.0159778	0.0191957	Ile	Arg	FALSE		2	0	0	0	0	0	0	0	2	0	0	0	0	0	0	0	0	0	0	0	0	0	0	0	0	0	0	0	0	0	0	0	0	0	0	0	0	0	0	0	0	0	0	0	0	0	0	0	0	0	0	0	0	0	0	0	0	0	0	0	0	0	0	0	0	0	40.27	FALSE	FALSE	FALSE	226	0.011
SDK1p.Arg1671Gln	SDK1	0.0110843	0.0103972	0	0.0277106							0.0159778	0.0191957	Gln	Arg	FALSE		2	0	0	0	0	0	0	0	2	0	0	0	0	0	0	0	0	0	0	0	0	0	0	0	0	0	0	0	0	0	0	0	0	0	0	0	0	0	0	0	0	0	0	0	0	0	0	0	0	0	0	0	0	0	0	0	0	0	0	0	0	0	0	0	0	0	40.35	FALSE	FALSE	FALSE	226	0.011
SDPRp.Glu116Asp	SDPR	0.0110843	0.0103972	0	0.0277106							0.0159778	0.0191957	Asp	Glu	FALSE		2	0	0	0	0	0	0	0	2	0	0	0	0	0	0	0	0	0	0	0	0	0	0	0	0	0	0	0	0	0	0	0	0	0	0	0	0	0	0	0	0	0	0	0	0	0	0	0	0	0	0	0	0	0	0	0	0	0	0	0	0	0	0	0	0	0	40.57	FALSE	FALSE	FALSE	226	0.011
SDR16C5p.Ser145Ter	SDR16C5	0.0110843	0.0103972	0	0.0277106							0.0159778	0.0191957	Ter	Ser	FALSE		2	0	0	0	0	0	0	0	2	0	0	0	0	0	0	0	0	0	0	0	0	0	0	0	0	0	0	0	0	0	0	0	0	0	0	0	0	0	0	0	0	0	0	0	0	0	0	0	0	0	0	0	0	0	0	0	0	0	0	0	0	0	0	0	0	0	40.07	FALSE	FALSE	FALSE	226	0.011
SDR9C7p.Arg48Trp	SDR9C7	0.0110843	0.0103972	0	0.0277106							0.0159778	0.0191957	Trp	Arg	FALSE		2	0	0	0	0	0	0	0	2	0	0	0	0	0	0	0	0	0	0	0	0	0	0	0	0	0	0	0	0	0	0	0	0	0	0	0	0	0	0	0	0	0	0	0	0	0	0	0	0	0	0	0	0	0	0	0	0	0	0	0	0	0	0	0	0	0	40.94	FALSE	FALSE	FALSE	226	0.011
SEC11Cp.Arg190His	SEC11C	0.0110843	0.0103972	0	0.0277106							0.0159778	0.0191957	His	Arg	TRUE		2	0	0	0	0	0	0	0	2	0	0	0	0	0	0	0	0	0	0	0	0	0	0	0	0	0	0	0	0	0	0	0	0	0	0	0	0	0	0	0	0	0	0	0	0	0	0	0	0	0	0	0	0	0	0	0	0	0	0	0	0	0	0	0	0	0	40.96	FALSE	FALSE	FALSE	226	0.011
SEC14L1p.Glu673Lys	SEC14L1	0.0110843	0.0103972	0	0.0277106							0.0159778	0.0191957	Lys	Glu	TRUE		2	0	0	0	0	0	0	0	2	0	0	0	0	0	0	0	0	0	0	0	0	0	0	0	0	0	0	0	0	0	0	0	0	0	0	0	0	0	0	0	0	0	0	0	0	0	0	0	0	0	0	0	0	0	0	0	0	0	0	0	0	0	0	0	0	0	39.98	FALSE	FALSE	FALSE	226	0.011
SEC14L5p.Glu528Asp	SEC14L5	0.0110843	0.0103972	0	0.0277106							0.0159778	0.0191957	Asp	Glu	FALSE		2	0	0	0	0	0	0	0	2	0	0	0	0	0	0	0	0	0	0	0	0	0	0	0	0	0	0	0	0	0	0	0	0	0	0	0	0	0	0	0	0	0	0	0	0	0	0	0	0	0	0	0	0	0	0	0	0	0	0	0	0	0	0	0	0	0	40.28	FALSE	FALSE	FALSE	226	0.011
SEC16Ap.Glu935Asp	SEC16A	0.0110843	0.0103972	0	0.0277106							0.0159778	0.0191957	Asp	Glu	FALSE		2	0	0	0	0	0	0	0	2	0	0	0	0	0	0	0	0	0	0	0	0	0	0	0	0	0	0	0	0	0	0	0	0	0	0	0	0	0	0	0	0	0	0	0	0	0	0	0	0	0	0	0	0	0	0	0	0	0	0	0	0	0	0	0	0	0	39.86	FALSE	FALSE	FALSE	226	0.011
SEC16Bp.Arg94His	SEC16B	0.0110843	0.0103972	0	0.0277106							0.0159778	0.0191957	His	Arg	TRUE		2	0	0	0	0	0	0	0	2	0	0	0	0	0	0	0	0	0	0	0	0	0	0	0	0	0	0	0	0	0	0	0	0	0	0	0	0	0	0	0	0	0	0	0	0	0	0	0	0	0	0	0	0	0	0	0	0	0	0	0	0	0	0	0	0	0	40.69	FALSE	FALSE	FALSE	226	0.011
SEC16Bp.Asp413Asn	SEC16B	0.0110843	0.0103972	0	0.0277106							0.0159778	0.0191957	Asn	Asp	FALSE		2	0	0	0	0	0	0	0	2	0	0	0	0	0	0	0	0	0	0	0	0	0	0	0	0	0	0	0	0	0	0	0	0	0	0	0	0	0	0	0	0	0	0	0	0	0	0	0	0	0	0	0	0	0	0	0	0	0	0	0	0	0	0	0	0	0	40.82	FALSE	FALSE	FALSE	226	0.011
SEC23Ap.Arg646His	SEC23A	0.0110843	0.0103972	0	0.0277106							0.0159778	0.0191957	His	Arg	TRUE		2	0	0	0	0	0	0	0	2	0	0	0	0	0	0	0	0	0	0	0	0	0	0	0	0	0	0	0	0	0	0	0	0	0	0	0	0	0	0	0	0	0	0	0	0	0	0	0	0	0	0	0	0	0	0	0	0	0	0	0	0	0	0	0	0	0	40.18	FALSE	FALSE	FALSE	226	0.011
SEC24Ap.Arg286Gln	SEC24A	0.0110843	0.0103972	0	0.0277106							0.0159778	0.0191957	Gln	Arg	FALSE		2	0	0	0	0	0	0	0	2	0	0	0	0	0	0	0	0	0	0	0	0	0	0	0	0	0	0	0	0	0	0	0	0	0	0	0	0	0	0	0	0	0	0	0	0	0	0	0	0	0	0	0	0	0	0	0	0	0	0	0	0	0	0	0	0	0	40.21	FALSE	FALSE	FALSE	226	0.011
SEC24Dp.Arg761Gln	SEC24D	0.0110843	0.0103972	0	0.0277106							0.0159778	0.0191957	Gln	Arg	FALSE		2	0	0	0	0	0	0	0	2	0	0	0	0	0	0	0	0	0	0	0	0	0	0	0	0	0	0	0	0	0	0	0	0	0	0	0	0	0	0	0	0	0	0	0	0	0	0	0	0	0	0	0	0	0	0	0	0	0	0	0	0	0	0	0	0	0	40.36	FALSE	FALSE	FALSE	226	0.011
SEC24Dp.Glu464Ter	SEC24D	0.0110843	0.0103972	0	0.0277106							0.0159778	0.0191957	Ter	Glu	FALSE		2	0	0	0	0	0	0	0	2	0	0	0	0	0	0	0	0	0	0	0	0	0	0	0	0	0	0	0	0	0	0	0	0	0	0	0	0	0	0	0	0	0	0	0	0	0	0	0	0	0	0	0	0	0	0	0	0	0	0	0	0	0	0	0	0	0	40.56	FALSE	FALSE	FALSE	226	0.011
SEC31Ap.Arg1129Cys	SEC31A	0.0110843	0.0103972	0	0.0277106							0.0159778	0.0191957	Cys	Arg	TRUE		2	0	0	0	0	0	0	0	2	0	0	0	0	0	0	0	0	0	0	0	0	0	0	0	0	0	0	0	0	0	0	0	0	0	0	0	0	0	0	0	0	0	0	0	0	0	0	0	0	0	0	0	0	0	0	0	0	0	0	0	0	0	0	0	0	0	40.73	FALSE	FALSE	FALSE	226	0.011
SEC31Bp.Ala1084Val	SEC31B	0.0110843	0.0103972	0	0.0277106							0.0159778	0.0191957	Val	Ala	FALSE		2	0	0	0	0	0	0	0	2	0	0	0	0	0	0	0	0	0	0	0	0	0	0	0	0	0	0	0	0	0	0	0	0	0	0	0	0	0	0	0	0	0	0	0	0	0	0	0	0	0	0	0	0	0	0	0	0	0	0	0	0	0	0	0	0	0	40.35	FALSE	FALSE	FALSE	226	0.011
SEC31Bp.Lys629Asn	SEC31B	0.0110843	0.0103972	0	0.0277106							0.0159778	0.0191957	Asn	Lys	FALSE		2	0	0	0	0	0	0	0	2	0	0	0	0	0	0	0	0	0	0	0	0	0	0	0	0	0	0	0	0	0	0	0	0	0	0	0	0	0	0	0	0	0	0	0	0	0	0	0	0	0	0	0	0	0	0	0	0	0	0	0	0	0	0	0	0	0	40.68	FALSE	FALSE	FALSE	226	0.011
SEH1Lp.Arg406Leu	SEH1L	0.0110843	0.0103972	0	0.0277106							0.0159778	0.0191957	Leu	Arg	FALSE		2	0	0	0	0	0	0	0	2	0	0	0	0	0	0	0	0	0	0	0	0	0	0	0	0	0	0	0	0	0	0	0	0	0	0	0	0	0	0	0	0	0	0	0	0	0	0	0	0	0	0	0	0	0	0	0	0	0	0	0	0	0	0	0	0	0	40.38	FALSE	FALSE	FALSE	226	0.011
SELPLGp.Ala396Ser	SELPLG	0.0110843	0.0103972	0	0.0277106							0.0159778	0.0191957	Ser	Ala	TRUE		2	0	0	0	0	0	0	0	2	0	0	0	0	0	0	0	0	0	0	0	0	0	0	0	0	0	0	0	0	0	0	0	0	0	0	0	0	0	0	0	0	0	0	0	0	0	0	0	0	0	0	0	0	0	0	0	0	0	0	0	0	0	0	0	0	0	40.27	FALSE	FALSE	FALSE	226	0.011
SELPLGp.Glu281Ter	SELPLG	0.0110843	0.0103972	0	0.0277106							0.0159778	0.0191957	Ter	Glu	FALSE		2	0	0	0	0	0	0	0	2	0	0	0	0	0	0	0	0	0	0	0	0	0	0	0	0	0	0	0	0	0	0	0	0	0	0	0	0	0	0	0	0	0	0	0	0	0	0	0	0	0	0	0	0	0	0	0	0	0	0	0	0	0	0	0	0	0	40.85	FALSE	FALSE	FALSE	226	0.011
SELPp.Ser731Tyr	SELP	0.0110843	0.0103972	0	0.0277106							0.0159778	0.0191957	Tyr	Ser	TRUE		2	0	0	0	0	0	0	0	2	0	0	0	0	0	0	0	0	0	0	0	0	0	0	0	0	0	0	0	0	0	0	0	0	0	0	0	0	0	0	0	0	0	0	0	0	0	0	0	0	0	0	0	0	0	0	0	0	0	0	0	0	0	0	0	0	0	40.8	FALSE	FALSE	FALSE	226	0.011
SELTp.Ser87Tyr	SELT	0.0110843	0.0103972	0	0.0277106							0.0159778	0.0191957	Tyr	Ser	TRUE		2	0	0	0	0	0	0	0	2	0	0	0	0	0	0	0	0	0	0	0	0	0	0	0	0	0	0	0	0	0	0	0	0	0	0	0	0	0	0	0	0	0	0	0	0	0	0	0	0	0	0	0	0	0	0	0	0	0	0	0	0	0	0	0	0	0	40.29	FALSE	FALSE	FALSE	226	0.011
SEMA3Ap.Arg404Ile	SEMA3A	0.0110843	0.0103972	0	0.0277106							0.0159778	0.0191957	Ile	Arg	FALSE		2	0	0	0	0	0	0	0	2	0	0	0	0	0	0	0	0	0	0	0	0	0	0	0	0	0	0	0	0	0	0	0	0	0	0	0	0	0	0	0	0	0	0	0	0	0	0	0	0	0	0	0	0	0	0	0	0	0	0	0	0	0	0	0	0	0	41.11	FALSE	FALSE	FALSE	226	0.011
SEMA3Dp.Arg442Ile	SEMA3D	0.0110843	0.0103972	0	0.0277106							0.0159778	0.0191957	Ile	Arg	FALSE		2	0	0	0	0	0	0	0	2	0	0	0	0	0	0	0	0	0	0	0	0	0	0	0	0	0	0	0	0	0	0	0	0	0	0	0	0	0	0	0	0	0	0	0	0	0	0	0	0	0	0	0	0	0	0	0	0	0	0	0	0	0	0	0	0	0	40.28	FALSE	FALSE	FALSE	226	0.011
SEMA6Ap.Val670Ile	SEMA6A	0.0110843	0.0103972	0	0.0277106							0.0159778	0.0191957	Ile	Val	FALSE		2	0	0	0	0	0	0	0	2	0	0	0	0	0	0	0	0	0	0	0	0	0	0	0	0	0	0	0	0	0	0	0	0	0	0	0	0	0	0	0	0	0	0	0	0	0	0	0	0	0	0	0	0	0	0	0	0	0	0	0	0	0	0	0	0	0	40.55	FALSE	FALSE	FALSE	226	0.011
SEMG2p.Pro142His	SEMG2	0.0110843	0.0103972	0	0.0277106							0.0159778	0.0191957	His	Pro	TRUE		2	0	0	0	0	0	0	0	2	0	0	0	0	0	0	0	0	0	0	0	0	0	0	0	0	0	0	0	0	0	0	0	0	0	0	0	0	0	0	0	0	0	0	0	0	0	0	0	0	0	0	0	0	0	0	0	0	0	0	0	0	0	0	0	0	0	41.68	FALSE	FALSE	FALSE	226	0.011
SENP1p.Arg166Ter	SENP1	0.0110843	0.0103972	0	0.0277106							0.0159778	0.0191957	Ter	Arg	FALSE		2	0	0	0	0	0	0	0	2	0	0	0	0	0	0	0	0	0	0	0	0	0	0	0	0	0	0	0	0	0	0	0	0	0	0	0	0	0	0	0	0	0	0	0	0	0	0	0	0	0	0	0	0	0	0	0	0	0	0	0	0	0	0	0	0	0	40.52	FALSE	FALSE	FALSE	226	0.011
SENP2p.Arg139Gln	SENP2	0.0110843	0.0103972	0	0.0277106							0.0159778	0.0191957	Gln	Arg	FALSE		2	0	0	0	0	0	0	0	2	0	0	0	0	0	0	0	0	0	0	0	0	0	0	0	0	0	0	0	0	0	0	0	0	0	0	0	0	0	0	0	0	0	0	0	0	0	0	0	0	0	0	0	0	0	0	0	0	0	0	0	0	0	0	0	0	0	40.23	FALSE	FALSE	FALSE	226	0.011
SENP2p.Lys351Asn	SENP2	0.0110843	0.0103972	0	0.0277106							0.0159778	0.0191957	Asn	Lys	FALSE		2	0	0	0	0	0	0	0	2	0	0	0	0	0	0	0	0	0	0	0	0	0	0	0	0	0	0	0	0	0	0	0	0	0	0	0	0	0	0	0	0	0	0	0	0	0	0	0	0	0	0	0	0	0	0	0	0	0	0	0	0	0	0	0	0	0	40.48	FALSE	FALSE	FALSE	226	0.011
SENP5p.Gln269His	SENP5	0.0110843	0.0103972	0	0.0277106							0.0159778	0.0191957	His	Gln	TRUE		2	0	0	0	0	0	0	0	2	0	0	0	0	0	0	0	0	0	0	0	0	0	0	0	0	0	0	0	0	0	0	0	0	0	0	0	0	0	0	0	0	0	0	0	0	0	0	0	0	0	0	0	0	0	0	0	0	0	0	0	0	0	0	0	0	0	40.13	FALSE	FALSE	FALSE	226	0.011
SEPHS1p.Ala275Val	SEPHS1	0.0110843	0.0103972	0	0.0277106							0.0159778	0.0191957	Val	Ala	FALSE		2	0	0	0	0	0	0	0	2	0	0	0	0	0	0	0	0	0	0	0	0	0	0	0	0	0	0	0	0	0	0	0	0	0	0	0	0	0	0	0	0	0	0	0	0	0	0	0	0	0	0	0	0	0	0	0	0	0	0	0	0	0	0	0	0	0	40.79	FALSE	FALSE	FALSE	226	0.011
SEPT10p.Arg171His	SEPT10	0.0110843	0.0103972	0	0.0277106							0.0159778	0.0191957	His	Arg	TRUE		2	0	0	0	0	0	0	0	2	0	0	0	0	0	0	0	0	0	0	0	0	0	0	0	0	0	0	0	0	0	0	0	0	0	0	0	0	0	0	0	0	0	0	0	0	0	0	0	0	0	0	0	0	0	0	0	0	0	0	0	0	0	0	0	0	0	40.27	FALSE	FALSE	FALSE	226	0.011
SEPT11p.Arg137His	SEPT11	0.0110843	0.0103972	0	0.0277106							0.0159778	0.0191957	His	Arg	TRUE		2	0	0	0	0	0	0	0	2	0	0	0	0	0	0	0	0	0	0	0	0	0	0	0	0	0	0	0	0	0	0	0	0	0	0	0	0	0	0	0	0	0	0	0	0	0	0	0	0	0	0	0	0	0	0	0	0	0	0	0	0	0	0	0	0	0	40.56	FALSE	FALSE	FALSE	226	0.011
SEPT3p.Gly109Arg	SEPT3	0.0110843	0.0103972	0	0.0277106							0.0159778	0.0191957	Arg	Gly	TRUE		2	0	0	0	0	0	0	0	2	0	0	0	0	0	0	0	0	0	0	0	0	0	0	0	0	0	0	0	0	0	0	0	0	0	0	0	0	0	0	0	0	0	0	0	0	0	0	0	0	0	0	0	0	0	0	0	0	0	0	0	0	0	0	0	0	0	41.18	FALSE	FALSE	FALSE	226	0.011
SEPT8p.Gln346His	SEPT8	0.0110843	0.0103972	0	0.0277106							0.0159778	0.0191957	His	Gln	TRUE		2	0	0	0	0	0	0	0	2	0	0	0	0	0	0	0	0	0	0	0	0	0	0	0	0	0	0	0	0	0	0	0	0	0	0	0	0	0	0	0	0	0	0	0	0	0	0	0	0	0	0	0	0	0	0	0	0	0	0	0	0	0	0	0	0	0	41.15	FALSE	FALSE	FALSE	226	0.011
SERAC1p.Glu293Lys	SERAC1	0.0110843	0.0103972	0	0.0277106							0.0159778	0.0191957	Lys	Glu	TRUE		2	0	0	0	0	0	0	0	2	0	0	0	0	0	0	0	0	0	0	0	0	0	0	0	0	0	0	0	0	0	0	0	0	0	0	0	0	0	0	0	0	0	0	0	0	0	0	0	0	0	0	0	0	0	0	0	0	0	0	0	0	0	0	0	0	0	40.18	FALSE	FALSE	FALSE	226	0.011
SERAC1p.Pro120His	SERAC1	0.0110843	0.0103972	0	0.0277106							0.0159778	0.0191957	His	Pro	TRUE		2	0	0	0	0	0	0	0	2	0	0	0	0	0	0	0	0	0	0	0	0	0	0	0	0	0	0	0	0	0	0	0	0	0	0	0	0	0	0	0	0	0	0	0	0	0	0	0	0	0	0	0	0	0	0	0	0	0	0	0	0	0	0	0	0	0	41.43	FALSE	FALSE	FALSE	226	0.011
SERINC3p.Ala212Thr	SERINC3	0.0110843	0.0103972	0	0.0277106							0.0159778	0.0191957	Thr	Ala	TRUE		2	0	0	0	0	0	0	0	2	0	0	0	0	0	0	0	0	0	0	0	0	0	0	0	0	0	0	0	0	0	0	0	0	0	0	0	0	0	0	0	0	0	0	0	0	0	0	0	0	0	0	0	0	0	0	0	0	0	0	0	0	0	0	0	0	0	40.61	FALSE	FALSE	FALSE	226	0.011
SERINC3p.Phe338Cys	SERINC3	0.0110843	0.0103972	0	0.0277106							0.0159778	0.0191957	Cys	Phe	TRUE		2	0	0	0	0	0	0	0	2	0	0	0	0	0	0	0	0	0	0	0	0	0	0	0	0	0	0	0	0	0	0	0	0	0	0	0	0	0	0	0	0	0	0	0	0	0	0	0	0	0	0	0	0	0	0	0	0	0	0	0	0	0	0	0	0	0	40.5	FALSE	FALSE	FALSE	226	0.011
SERPINA10p.Leu232Ile	SERPINA10	0.0110843	0.0103972	0	0.0277106							0.0159778	0.0191957	Ile	Leu	FALSE		2	0	0	0	0	0	0	0	2	0	0	0	0	0	0	0	0	0	0	0	0	0	0	0	0	0	0	0	0	0	0	0	0	0	0	0	0	0	0	0	0	0	0	0	0	0	0	0	0	0	0	0	0	0	0	0	0	0	0	0	0	0	0	0	0	0	40.64	FALSE	FALSE	FALSE	226	0.011
SERPINA3p.Lys71Asn	SERPINA3	0.0110843	0.0103972	0	0.0277106							0.0159778	0.0191957	Asn	Lys	FALSE		2	0	0	0	0	0	0	0	2	0	0	0	0	0	0	0	0	0	0	0	0	0	0	0	0	0	0	0	0	0	0	0	0	0	0	0	0	0	0	0	0	0	0	0	0	0	0	0	0	0	0	0	0	0	0	0	0	0	0	0	0	0	0	0	0	0	39.98	FALSE	FALSE	FALSE	226	0.011
SERPINA4p.Leu40Met	SERPINA4	0.0110843	0.0103972	0	0.0277106							0.0159778	0.0191957	Met	Leu	FALSE		2	0	0	0	0	0	0	0	2	0	0	0	0	0	0	0	0	0	0	0	0	0	0	0	0	0	0	0	0	0	0	0	0	0	0	0	0	0	0	0	0	0	0	0	0	0	0	0	0	0	0	0	0	0	0	0	0	0	0	0	0	0	0	0	0	0	40.38	FALSE	FALSE	FALSE	226	0.011
SERPINA5p.Thr160Ile	SERPINA5	0.0110843	0.0103972	0	0.0277106							0.0159778	0.0191957	Ile	Thr	FALSE		2	0	0	0	0	0	0	0	2	0	0	0	0	0	0	0	0	0	0	0	0	0	0	0	0	0	0	0	0	0	0	0	0	0	0	0	0	0	0	0	0	0	0	0	0	0	0	0	0	0	0	0	0	0	0	0	0	0	0	0	0	0	0	0	0	0	40.15	FALSE	FALSE	FALSE	226	0.011
SERPINB12p.Gln241His	SERPINB12	0.0110843	0.0103972	0	0.0277106							0.0159778	0.0191957	His	Gln	TRUE		2	0	0	0	0	0	0	0	2	0	0	0	0	0	0	0	0	0	0	0	0	0	0	0	0	0	0	0	0	0	0	0	0	0	0	0	0	0	0	0	0	0	0	0	0	0	0	0	0	0	0	0	0	0	0	0	0	0	0	0	0	0	0	0	0	0	40.4	FALSE	FALSE	FALSE	226	0.011
SERPINB13p.Lys20Asn	SERPINB13	0.0110843	0.0103972	0	0.0277106							0.0159778	0.0191957	Asn	Lys	FALSE		2	0	0	0	0	0	0	0	2	0	0	0	0	0	0	0	0	0	0	0	0	0	0	0	0	0	0	0	0	0	0	0	0	0	0	0	0	0	0	0	0	0	0	0	0	0	0	0	0	0	0	0	0	0	0	0	0	0	0	0	0	0	0	0	0	0	40.82	FALSE	FALSE	FALSE	226	0.011
SERPINB1p.Arg363Gln	SERPINB1	0.0110843	0.0103972	0	0.0277106							0.0159778	0.0191957	Gln	Arg	FALSE		2	0	0	0	0	0	0	0	2	0	0	0	0	0	0	0	0	0	0	0	0	0	0	0	0	0	0	0	0	0	0	0	0	0	0	0	0	0	0	0	0	0	0	0	0	0	0	0	0	0	0	0	0	0	0	0	0	0	0	0	0	0	0	0	0	0	41.09	FALSE	FALSE	FALSE	226	0.011
SERPINB1p.Asp265Asn	SERPINB1	0.0110843	0.0103972	0	0.0277106							0.0159778	0.0191957	Asn	Asp	FALSE		2	0	0	0	0	0	0	0	2	0	0	0	0	0	0	0	0	0	0	0	0	0	0	0	0	0	0	0	0	0	0	0	0	0	0	0	0	0	0	0	0	0	0	0	0	0	0	0	0	0	0	0	0	0	0	0	0	0	0	0	0	0	0	0	0	0	40.44	FALSE	FALSE	FALSE	226	0.011
SERPINB2p.Lys401Asn	SERPINB2	0.0110843	0.0103972	0	0.0277106							0.0159778	0.0191957	Asn	Lys	FALSE		2	0	0	0	0	0	0	0	2	0	0	0	0	0	0	0	0	0	0	0	0	0	0	0	0	0	0	0	0	0	0	0	0	0	0	0	0	0	0	0	0	0	0	0	0	0	0	0	0	0	0	0	0	0	0	0	0	0	0	0	0	0	0	0	0	0	40.91	FALSE	FALSE	FALSE	226	0.011
SERPINB2p.Pro221His	SERPINB2	0.0110843	0.0103972	0	0.0277106							0.0159778	0.0191957	His	Pro	TRUE		2	0	0	0	0	0	0	0	2	0	0	0	0	0	0	0	0	0	0	0	0	0	0	0	0	0	0	0	0	0	0	0	0	0	0	0	0	0	0	0	0	0	0	0	0	0	0	0	0	0	0	0	0	0	0	0	0	0	0	0	0	0	0	0	0	0	40.82	FALSE	FALSE	FALSE	226	0.011
SERPINB5p.Ala339Thr	SERPINB5	0.0110843	0.0103972	0	0.0277106							0.0159778	0.0191957	Thr	Ala	TRUE		2	0	0	0	0	0	0	0	2	0	0	0	0	0	0	0	0	0	0	0	0	0	0	0	0	0	0	0	0	0	0	0	0	0	0	0	0	0	0	0	0	0	0	0	0	0	0	0	0	0	0	0	0	0	0	0	0	0	0	0	0	0	0	0	0	0	40.96	FALSE	FALSE	FALSE	226	0.011
SERPINB5p.Asp65Tyr	SERPINB5	0.0110843	0.0103972	0	0.0277106							0.0159778	0.0191957	Tyr	Asp	TRUE		2	0	0	0	0	0	0	0	2	0	0	0	0	0	0	0	0	0	0	0	0	0	0	0	0	0	0	0	0	0	0	0	0	0	0	0	0	0	0	0	0	0	0	0	0	0	0	0	0	0	0	0	0	0	0	0	0	0	0	0	0	0	0	0	0	0	40.71	FALSE	FALSE	FALSE	226	0.011
SERPINB6p.Glu247Ter	SERPINB6	0.0110843	0.0103972	0	0.0277106							0.0159778	0.0191957	Ter	Glu	FALSE		2	0	0	0	0	0	0	0	2	0	0	0	0	0	0	0	0	0	0	0	0	0	0	0	0	0	0	0	0	0	0	0	0	0	0	0	0	0	0	0	0	0	0	0	0	0	0	0	0	0	0	0	0	0	0	0	0	0	0	0	0	0	0	0	0	0	40.65	FALSE	FALSE	FALSE	226	0.011
SERPINB6p.Glu78Lys	SERPINB6	0.0110843	0.0103972	0	0.0277106							0.0159778	0.0191957	Lys	Glu	TRUE		2	0	0	0	0	0	0	0	2	0	0	0	0	0	0	0	0	0	0	0	0	0	0	0	0	0	0	0	0	0	0	0	0	0	0	0	0	0	0	0	0	0	0	0	0	0	0	0	0	0	0	0	0	0	0	0	0	0	0	0	0	0	0	0	0	0	39.82	FALSE	FALSE	FALSE	226	0.011
SERPINC1p.Asp374Asn	SERPINC1	0.0110843	0.0103972	0	0.0277106							0.0159778	0.0191957	Asn	Asp	FALSE		2	0	0	0	0	0	0	0	2	0	0	0	0	0	0	0	0	0	0	0	0	0	0	0	0	0	0	0	0	0	0	0	0	0	0	0	0	0	0	0	0	0	0	0	0	0	0	0	0	0	0	0	0	0	0	0	0	0	0	0	0	0	0	0	0	0	39.94	FALSE	FALSE	FALSE	226	0.011
SERPINF1p.Val239Met	SERPINF1	0.0110843	0.0103972	0	0.0277106							0.0159778	0.0191957	Met	Val	FALSE		2	0	0	0	0	0	0	0	2	0	0	0	0	0	0	0	0	0	0	0	0	0	0	0	0	0	0	0	0	0	0	0	0	0	0	0	0	0	0	0	0	0	0	0	0	0	0	0	0	0	0	0	0	0	0	0	0	0	0	0	0	0	0	0	0	0	40.22	FALSE	FALSE	FALSE	226	0.011
SERPINH1p.Val126Met	SERPINH1	0.0110843	0.0103972	0	0.0277106							0.0159778	0.0191957	Met	Val	FALSE		2	0	0	0	0	0	0	0	2	0	0	0	0	0	0	0	0	0	0	0	0	0	0	0	0	0	0	0	0	0	0	0	0	0	0	0	0	0	0	0	0	0	0	0	0	0	0	0	0	0	0	0	0	0	0	0	0	0	0	0	0	0	0	0	0	0	40.51	FALSE	FALSE	FALSE	226	0.011
SERPINI2p.Glu102Ter	SERPINI2	0.0110843	0.0103972	0	0.0277106							0.0159778	0.0191957	Ter	Glu	FALSE		2	0	0	0	0	0	0	0	2	0	0	0	0	0	0	0	0	0	0	0	0	0	0	0	0	0	0	0	0	0	0	0	0	0	0	0	0	0	0	0	0	0	0	0	0	0	0	0	0	0	0	0	0	0	0	0	0	0	0	0	0	0	0	0	0	0	40.59	FALSE	FALSE	FALSE	226	0.011
SESN2p.Ala192Thr	SESN2	0.0110843	0.0103972	0	0.0277106							0.0159778	0.0191957	Thr	Ala	TRUE		2	0	0	0	0	0	0	0	2	0	0	0	0	0	0	0	0	0	0	0	0	0	0	0	0	0	0	0	0	0	0	0	0	0	0	0	0	0	0	0	0	0	0	0	0	0	0	0	0	0	0	0	0	0	0	0	0	0	0	0	0	0	0	0	0	0	39.58	FALSE	FALSE	FALSE	226	0.011
SESN3p.Arg380Trp	SESN3	0.0110843	0.0103972	0	0.0277106							0.0159778	0.0191957	Trp	Arg	FALSE		2	0	0	0	0	0	0	0	2	0	0	0	0	0	0	0	0	0	0	0	0	0	0	0	0	0	0	0	0	0	0	0	0	0	0	0	0	0	0	0	0	0	0	0	0	0	0	0	0	0	0	0	0	0	0	0	0	0	0	0	0	0	0	0	0	0	41.71	FALSE	FALSE	FALSE	226	0.011
SESN3p.Arg475Gln	SESN3	0.0110843	0.0103972	0	0.0277106							0.0159778	0.0191957	Gln	Arg	FALSE		2	0	0	0	0	0	0	0	2	0	0	0	0	0	0	0	0	0	0	0	0	0	0	0	0	0	0	0	0	0	0	0	0	0	0	0	0	0	0	0	0	0	0	0	0	0	0	0	0	0	0	0	0	0	0	0	0	0	0	0	0	0	0	0	0	0	41.17	FALSE	FALSE	FALSE	226	0.011
SESTD1p.Arg223His	SESTD1	0.0110843	0.0103972	0	0.0277106							0.0159778	0.0191957	His	Arg	TRUE		2	0	0	0	0	0	0	0	2	0	0	0	0	0	0	0	0	0	0	0	0	0	0	0	0	0	0	0	0	0	0	0	0	0	0	0	0	0	0	0	0	0	0	0	0	0	0	0	0	0	0	0	0	0	0	0	0	0	0	0	0	0	0	0	0	0	40.46	FALSE	FALSE	FALSE	226	0.011
SETD1Bp.Arg323His	SETD1B	0.0110843	0.0103972	0	0.0277106							0.0159778	0.0191957	His	Arg	TRUE	2	2	0	0	0	0	0	0	0	2	0	0	0	0	0	0	0	0	0	0	0	0	0	0	0	0	0	0	0	0	0	0	0	0	0	0	0	0	0	0	0	0	0	0	0	0	0	0	0	0	0	0	0	0	0	0	0	0	0	0	0	0	0	0	0	0	0	40.41	FALSE	FALSE	FALSE	226	0.011
SETD2p.Arg1826His	SETD2	0.0110843	0.0103972	0	0.0277106							0.0159778	0.0191957	His	Arg	TRUE	1	2	0	0	0	0	0	0	0	2	0	0	0	0	0	0	0	0	0	0	0	0	0	0	0	0	0	0	0	0	0	0	0	0	0	0	0	0	0	0	0	0	0	0	0	0	0	0	0	0	0	0	0	0	0	0	0	0	0	0	0	0	0	0	0	0	0	40.48	FALSE	FALSE	FALSE	226	0.011
SETD2p.Glu927Ter	SETD2	0.0110843	0.0103972	0	0.0277106							0.0159778	0.0191957	Ter	Glu	FALSE	1	2	0	0	0	0	0	0	0	2	0	0	0	0	0	0	0	0	0	0	0	0	0	0	0	0	0	0	0	0	0	0	0	0	0	0	0	0	0	0	0	0	0	0	0	0	0	0	0	0	0	0	0	0	0	0	0	0	0	0	0	0	0	0	0	0	0	40.8	FALSE	FALSE	FALSE	226	0.011
SETD7p.Arg312Cys	SETD7	0.0110843	0.0103972	0	0.0277106							0.0159778	0.0191957	Cys	Arg	TRUE		2	0	0	0	0	0	0	0	2	0	0	0	0	0	0	0	0	0	0	0	0	0	0	0	0	0	0	0	0	0	0	0	0	0	0	0	0	0	0	0	0	0	0	0	0	0	0	0	0	0	0	0	0	0	0	0	0	0	0	0	0	0	0	0	0	0	40.57	FALSE	FALSE	FALSE	226	0.011
SETDB2p.Ser626Tyr	SETDB2	0.0110843	0.0103972	0	0.0277106							0.0159778	0.0191957	Tyr	Ser	TRUE		2	0	0	0	0	0	0	0	2	0	0	0	0	0	0	0	0	0	0	0	0	0	0	0	0	0	0	0	0	0	0	0	0	0	0	0	0	0	0	0	0	0	0	0	0	0	0	0	0	0	0	0	0	0	0	0	0	0	0	0	0	0	0	0	0	0	40.78	FALSE	FALSE	FALSE	226	0.011
SETMARp.Arg471Cys	SETMAR	0.0110843	0.0103972	0	0.0277106							0.0159778	0.0191957	Cys	Arg	TRUE		2	0	0	0	0	0	0	0	2	0	0	0	0	0	0	0	0	0	0	0	0	0	0	0	0	0	0	0	0	0	0	0	0	0	0	0	0	0	0	0	0	0	0	0	0	0	0	0	0	0	0	0	0	0	0	0	0	0	0	0	0	0	0	0	0	0	40.7	FALSE	FALSE	FALSE	226	0.011
SETXp.Asn2270Lys	SETX	0.0110843	0.0103972	0	0.0277106							0.0159778	0.0191957	Lys	Asn	TRUE		2	0	0	0	0	0	0	0	2	0	0	0	0	0	0	0	0	0	0	0	0	0	0	0	0	0	0	0	0	0	0	0	0	0	0	0	0	0	0	0	0	0	0	0	0	0	0	0	0	0	0	0	0	0	0	0	0	0	0	0	0	0	0	0	0	0	40.39	FALSE	FALSE	FALSE	226	0.011
SETXp.Glu2319Ter	SETX	0.0110843	0.0103972	0	0.0277106							0.0159778	0.0191957	Ter	Glu	FALSE		2	0	0	0	0	0	0	0	2	0	0	0	0	0	0	0	0	0	0	0	0	0	0	0	0	0	0	0	0	0	0	0	0	0	0	0	0	0	0	0	0	0	0	0	0	0	0	0	0	0	0	0	0	0	0	0	0	0	0	0	0	0	0	0	0	0	40.7	FALSE	FALSE	FALSE	226	0.011
SEZ6Lp.Arg558Gln	SEZ6L	0.0110843	0.0103972	0	0.0277106							0.0159778	0.0191957	Gln	Arg	FALSE		2	0	0	0	0	0	0	0	2	0	0	0	0	0	0	0	0	0	0	0	0	0	0	0	0	0	0	0	0	0	0	0	0	0	0	0	0	0	0	0	0	0	0	0	0	0	0	0	0	0	0	0	0	0	0	0	0	0	0	0	0	0	0	0	0	0	40.35	FALSE	FALSE	FALSE	226	0.011
SF1p.Arg260His	SF1	0.0110843	0.0103972	0	0.0277106							0.0159778	0.0191957	His	Arg	TRUE		2	0	0	0	0	0	0	0	2	0	0	0	0	0	0	0	0	0	0	0	0	0	0	0	0	0	0	0	0	0	0	0	0	0	0	0	0	0	0	0	0	0	0	0	0	0	0	0	0	0	0	0	0	0	0	0	0	0	0	0	0	0	0	0	0	0	40.22	FALSE	FALSE	FALSE	226	0.011
SF3A1p.Arg430Cys	SF3A1	0.0110843	0.0103972	0	0.0277106							0.0159778	0.0191957	Cys	Arg	TRUE		2	0	0	0	0	0	0	0	2	0	0	0	0	0	0	0	0	0	0	0	0	0	0	0	0	0	0	0	0	0	0	0	0	0	0	0	0	0	0	0	0	0	0	0	0	0	0	0	0	0	0	0	0	0	0	0	0	0	0	0	0	0	0	0	0	0	40.78	FALSE	FALSE	FALSE	226	0.011
SF3B1p.Arg425Gln	SF3B1	0.0110843	0.0103972	0	0.0277106							0.0159778	0.0191957	Gln	Arg	FALSE	1	2	0	0	0	0	0	0	0	2	0	0	0	0	0	0	0	0	0	0	0	0	0	0	0	0	0	0	0	0	0	0	0	0	0	0	0	0	0	0	0	0	0	0	0	0	0	0	0	0	0	0	0	0	0	0	0	0	0	0	0	0	0	0	0	0	0	40.27	FALSE	FALSE	FALSE	226	0.011
SF3B1p.Arg549Cys	SF3B1	0.0110843	0.0103972	0	0.0277106							0.0159778	0.0191957	Cys	Arg	TRUE	1	2	0	0	0	0	0	0	0	2	0	0	0	0	0	0	0	0	0	0	0	0	0	0	0	0	0	0	0	0	0	0	0	0	0	0	0	0	0	0	0	0	0	0	0	0	0	0	0	0	0	0	0	0	0	0	0	0	0	0	0	0	0	0	0	0	0	39.81	FALSE	FALSE	FALSE	226	0.011
SF3B1p.Leu1254Met	SF3B1	0.0110843	0.0103972	0	0.0277106							0.0159778	0.0191957	Met	Leu	FALSE	1	2	0	0	0	0	0	0	0	2	0	0	0	0	0	0	0	0	0	0	0	0	0	0	0	0	0	0	0	0	0	0	0	0	0	0	0	0	0	0	0	0	0	0	0	0	0	0	0	0	0	0	0	0	0	0	0	0	0	0	0	0	0	0	0	0	0	40.68	FALSE	FALSE	FALSE	226	0.011
SFI1p.Arg892Trp	SFI1	0.0110843	0.0103972	0	0.0277106							0.0159778	0.0191957	Trp	Arg	FALSE		2	0	0	0	0	0	0	0	2	0	0	0	0	0	0	0	0	0	0	0	0	0	0	0	0	0	0	0	0	0	0	0	0	0	0	0	0	0	0	0	0	0	0	0	0	0	0	0	0	0	0	0	0	0	0	0	0	0	0	0	0	0	0	0	0	0	40.54	FALSE	FALSE	FALSE	226	0.011
SFI1p.Lys586Asn	SFI1	0.0110843	0.0103972	0	0.0277106							0.0159778	0.0191957	Asn	Lys	FALSE		2	0	0	0	0	0	0	0	2	0	0	0	0	0	0	0	0	0	0	0	0	0	0	0	0	0	0	0	0	0	0	0	0	0	0	0	0	0	0	0	0	0	0	0	0	0	0	0	0	0	0	0	0	0	0	0	0	0	0	0	0	0	0	0	0	0	41.38	FALSE	FALSE	FALSE	226	0.011
SFMBT1p.Arg681Cys	SFMBT1	0.0110843	0.0103972	0	0.0277106							0.0159778	0.0191957	Cys	Arg	TRUE		2	0	0	0	0	0	0	0	2	0	0	0	0	0	0	0	0	0	0	0	0	0	0	0	0	0	0	0	0	0	0	0	0	0	0	0	0	0	0	0	0	0	0	0	0	0	0	0	0	0	0	0	0	0	0	0	0	0	0	0	0	0	0	0	0	0	40.57	FALSE	FALSE	FALSE	226	0.011
SFMBT2p.Asp828Asn	SFMBT2	0.0110843	0.0103972	0	0.0277106							0.0159778	0.0191957	Asn	Asp	FALSE		2	0	0	0	0	0	0	0	2	0	0	0	0	0	0	0	0	0	0	0	0	0	0	0	0	0	0	0	0	0	0	0	0	0	0	0	0	0	0	0	0	0	0	0	0	0	0	0	0	0	0	0	0	0	0	0	0	0	0	0	0	0	0	0	0	0	40.85	FALSE	FALSE	FALSE	226	0.011
SFR1p.Glu241Ter	SFR1	0.0110843	0.0103972	0	0.0277106							0.0159778	0.0191957	Ter	Glu	FALSE		2	0	0	0	0	0	0	0	2	0	0	0	0	0	0	0	0	0	0	0	0	0	0	0	0	0	0	0	0	0	0	0	0	0	0	0	0	0	0	0	0	0	0	0	0	0	0	0	0	0	0	0	0	0	0	0	0	0	0	0	0	0	0	0	0	0	40.6	FALSE	FALSE	FALSE	226	0.011
SFRP4p.Arg310His	SFRP4	0.0110843	0.0103972	0	0.0277106							0.0159778	0.0191957	His	Arg	TRUE	1	2	0	0	0	0	0	0	0	2	0	0	0	0	0	0	0	0	0	0	0	0	0	0	0	0	0	0	0	0	0	0	0	0	0	0	0	0	0	0	0	0	0	0	0	0	0	0	0	0	0	0	0	0	0	0	0	0	0	0	0	0	0	0	0	0	0	41.3	FALSE	TRUE	FALSE	226	0.011
SFRP4p.Ser241Tyr	SFRP4	0.0110843	0.0103972	0	0.0277106							0.0159778	0.0191957	Tyr	Ser	TRUE	1	2	0	0	0	0	0	0	0	2	0	0	0	0	0	0	0	0	0	0	0	0	0	0	0	0	0	0	0	0	0	0	0	0	0	0	0	0	0	0	0	0	0	0	0	0	0	0	0	0	0	0	0	0	0	0	0	0	0	0	0	0	0	0	0	0	0	39.99	FALSE	TRUE	FALSE	226	0.011
SFRP5p.Arg237Cys	SFRP5	0.0110843	0.0103972	0	0.0277106							0.0159778	0.0191957	Cys	Arg	TRUE		2	0	0	0	0	0	0	0	2	0	0	0	0	0	0	0	0	0	0	0	0	0	0	0	0	0	0	0	0	0	0	0	0	0	0	0	0	0	0	0	0	0	0	0	0	0	0	0	0	0	0	0	0	0	0	0	0	0	0	0	0	0	0	0	0	0	40.6	FALSE	TRUE	FALSE	226	0.011
SFTPDp.Pro135Ser	SFTPD	0.0110843	0.0103972	0	0.0277106							0.0159778	0.0191957	Ser	Pro	TRUE		2	0	0	0	0	0	0	0	2	0	0	0	0	0	0	0	0	0	0	0	0	0	0	0	0	0	0	0	0	0	0	0	0	0	0	0	0	0	0	0	0	0	0	0	0	0	0	0	0	0	0	0	0	0	0	0	0	0	0	0	0	0	0	0	0	0	41.27	FALSE	FALSE	FALSE	226	0.011
SFXN5p.Ala174Thr	SFXN5	0.0110843	0.0103972	0	0.0277106							0.0159778	0.0191957	Thr	Ala	TRUE		2	0	0	0	0	0	0	0	2	0	0	0	0	0	0	0	0	0	0	0	0	0	0	0	0	0	0	0	0	0	0	0	0	0	0	0	0	0	0	0	0	0	0	0	0	0	0	0	0	0	0	0	0	0	0	0	0	0	0	0	0	0	0	0	0	0	40.87	FALSE	FALSE	FALSE	226	0.011
SGCGp.Glu19Asp	SGCG	0.0110843	0.0103972	0	0.0277106							0.0159778	0.0191957	Asp	Glu	FALSE		2	0	0	0	0	0	0	0	2	0	0	0	0	0	0	0	0	0	0	0	0	0	0	0	0	0	0	0	0	0	0	0	0	0	0	0	0	0	0	0	0	0	0	0	0	0	0	0	0	0	0	0	0	0	0	0	0	0	0	0	0	0	0	0	0	0	40.55	FALSE	FALSE	FALSE	226	0.011
SGCZp.Glu32Asp	SGCZ	0.0110843	0.0103972	0	0.0277106							0.0159778	0.0191957	Asp	Glu	FALSE		2	0	0	0	0	0	0	0	2	0	0	0	0	0	0	0	0	0	0	0	0	0	0	0	0	0	0	0	0	0	0	0	0	0	0	0	0	0	0	0	0	0	0	0	0	0	0	0	0	0	0	0	0	0	0	0	0	0	0	0	0	0	0	0	0	0	40.76	FALSE	FALSE	FALSE	226	0.011
SGIP1p.Gly94Asp	SGIP1	0.0110843	0.0103972	0	0.0277106							0.0159778	0.0191957	Asp	Gly	FALSE		2	0	0	0	0	0	0	0	2	0	0	0	0	0	0	0	0	0	0	0	0	0	0	0	0	0	0	0	0	0	0	0	0	0	0	0	0	0	0	0	0	0	0	0	0	0	0	0	0	0	0	0	0	0	0	0	0	0	0	0	0	0	0	0	0	0	40.28	FALSE	FALSE	FALSE	226	0.011
SGMS1p.Pro47Thr	SGMS1	0.0110843	0.0103972	0	0.0277106							0.0159778	0.0191957	Thr	Pro	TRUE		2	0	0	0	0	0	0	0	2	0	0	0	0	0	0	0	0	0	0	0	0	0	0	0	0	0	0	0	0	0	0	0	0	0	0	0	0	0	0	0	0	0	0	0	0	0	0	0	0	0	0	0	0	0	0	0	0	0	0	0	0	0	0	0	0	0	40.41	FALSE	FALSE	FALSE	226	0.011
SGMS2p.Glu362Asp	SGMS2	0.0110843	0.0103972	0	0.0277106							0.0159778	0.0191957	Asp	Glu	FALSE		2	0	0	0	0	0	0	0	2	0	0	0	0	0	0	0	0	0	0	0	0	0	0	0	0	0	0	0	0	0	0	0	0	0	0	0	0	0	0	0	0	0	0	0	0	0	0	0	0	0	0	0	0	0	0	0	0	0	0	0	0	0	0	0	0	0	40.91	FALSE	FALSE	FALSE	226	0.011
SGOL2p.Ser47Tyr	SGOL2	0.0110843	0.0103972	0	0.0277106							0.0159778	0.0191957	Tyr	Ser	TRUE		2	0	0	0	0	0	0	0	2	0	0	0	0	0	0	0	0	0	0	0	0	0	0	0	0	0	0	0	0	0	0	0	0	0	0	0	0	0	0	0	0	0	0	0	0	0	0	0	0	0	0	0	0	0	0	0	0	0	0	0	0	0	0	0	0	0	39.82	FALSE	FALSE	FALSE	226	0.011
SGSM1p.Arg394Cys	SGSM1	0.0110843	0.0103972	0	0.0277106							0.0159778	0.0191957	Cys	Arg	TRUE		2	0	0	0	0	0	0	0	2	0	0	0	0	0	0	0	0	0	0	0	0	0	0	0	0	0	0	0	0	0	0	0	0	0	0	0	0	0	0	0	0	0	0	0	0	0	0	0	0	0	0	0	0	0	0	0	0	0	0	0	0	0	0	0	0	0	40.73	FALSE	FALSE	FALSE	226	0.011
SH2D3Ap.Arg54Trp	SH2D3A	0.0110843	0.0103972	0	0.0277106							0.0159778	0.0191957	Trp	Arg	FALSE		2	0	0	0	0	0	0	0	2	0	0	0	0	0	0	0	0	0	0	0	0	0	0	0	0	0	0	0	0	0	0	0	0	0	0	0	0	0	0	0	0	0	0	0	0	0	0	0	0	0	0	0	0	0	0	0	0	0	0	0	0	0	0	0	0	0	41.34	FALSE	FALSE	FALSE	226	0.011
SH2D4Bp.Arg172Met	SH2D4B	0.0110843	0.0103972	0	0.0277106							0.0159778	0.0191957	Met	Arg	FALSE		2	0	0	0	0	0	0	0	2	0	0	0	0	0	0	0	0	0	0	0	0	0	0	0	0	0	0	0	0	0	0	0	0	0	0	0	0	0	0	0	0	0	0	0	0	0	0	0	0	0	0	0	0	0	0	0	0	0	0	0	0	0	0	0	0	0	40.73	FALSE	FALSE	FALSE	226	0.011
SH2D4Bp.Arg268Ile	SH2D4B	0.0110843	0.0103972	0	0.0277106							0.0159778	0.0191957	Ile	Arg	FALSE		2	0	0	0	0	0	0	0	2	0	0	0	0	0	0	0	0	0	0	0	0	0	0	0	0	0	0	0	0	0	0	0	0	0	0	0	0	0	0	0	0	0	0	0	0	0	0	0	0	0	0	0	0	0	0	0	0	0	0	0	0	0	0	0	0	0	40.3	FALSE	FALSE	FALSE	226	0.011
SH3BGRL3p.Arg32Cys	SH3BGRL3	0.0110843	0.0103972	0	0.0277106							0.0159778	0.0191957	Cys	Arg	TRUE		2	0	0	0	0	0	0	0	2	0	0	0	0	0	0	0	0	0	0	0	0	0	0	0	0	0	0	0	0	0	0	0	0	0	0	0	0	0	0	0	0	0	0	0	0	0	0	0	0	0	0	0	0	0	0	0	0	0	0	0	0	0	0	0	0	0	40.45	FALSE	FALSE	FALSE	226	0.011
SH3BP5Lp.Val141Ile	SH3BP5L	0.0110843	0.0103972	0	0.0277106							0.0159778	0.0191957	Ile	Val	FALSE		2	0	0	0	0	0	0	0	2	0	0	0	0	0	0	0	0	0	0	0	0	0	0	0	0	0	0	0	0	0	0	0	0	0	0	0	0	0	0	0	0	0	0	0	0	0	0	0	0	0	0	0	0	0	0	0	0	0	0	0	0	0	0	0	0	0	40.01	FALSE	FALSE	FALSE	226	0.011
SH3D19p.Arg693Cys	SH3D19	0.0110843	0.0103972	0	0.0277106							0.0159778	0.0191957	Cys	Arg	TRUE		2	0	0	0	0	0	0	0	2	0	0	0	0	0	0	0	0	0	0	0	0	0	0	0	0	0	0	0	0	0	0	0	0	0	0	0	0	0	0	0	0	0	0	0	0	0	0	0	0	0	0	0	0	0	0	0	0	0	0	0	0	0	0	0	0	0	40.49	FALSE	FALSE	FALSE	226	0.011
SH3GL2p.Phe110Val	SH3GL2	0.0110843	0.0103972	0	0.0277106							0.0159778	0.0191957	Val	Phe	FALSE		2	0	0	0	0	0	0	0	2	0	0	0	0	0	0	0	0	0	0	0	0	0	0	0	0	0	0	0	0	0	0	0	0	0	0	0	0	0	0	0	0	0	0	0	0	0	0	0	0	0	0	0	0	0	0	0	0	0	0	0	0	0	0	0	0	0	40.46	FALSE	FALSE	FALSE	226	0.011
SH3GL3p.Arg165His	SH3GL3	0.0110843	0.0103972	0	0.0277106							0.0159778	0.0191957	His	Arg	TRUE		2	0	0	0	0	0	0	0	2	0	0	0	0	0	0	0	0	0	0	0	0	0	0	0	0	0	0	0	0	0	0	0	0	0	0	0	0	0	0	0	0	0	0	0	0	0	0	0	0	0	0	0	0	0	0	0	0	0	0	0	0	0	0	0	0	0	40.21	FALSE	FALSE	FALSE	226	0.011
SH3GLB1p.Ala299Val	SH3GLB1	0.0110843	0.0103972	0	0.0277106							0.0159778	0.0191957	Val	Ala	FALSE		2	0	0	0	0	0	0	0	2	0	0	0	0	0	0	0	0	0	0	0	0	0	0	0	0	0	0	0	0	0	0	0	0	0	0	0	0	0	0	0	0	0	0	0	0	0	0	0	0	0	0	0	0	0	0	0	0	0	0	0	0	0	0	0	0	0	40.69	FALSE	FALSE	FALSE	226	0.011
SH3KBP1p.Lys659Asn	SH3KBP1	0.0110843	0.0103972	0	0.0277106							0.0159778	0.0191957	Asn	Lys	FALSE		2	0	0	0	0	0	0	0	2	0	0	0	0	0	0	0	0	0	0	0	0	0	0	0	0	0	0	0	0	0	0	0	0	0	0	0	0	0	0	0	0	0	0	0	0	0	0	0	0	0	0	0	0	0	0	0	0	0	0	0	0	0	0	0	0	0	40.29	FALSE	FALSE	FALSE	226	0.011
SH3PXD2Ap.Ala1053Thr	SH3PXD2A	0.0110843	0.0103972	0	0.0277106							0.0159778	0.0191957	Thr	Ala	TRUE		2	0	0	0	0	0	0	0	2	0	0	0	0	0	0	0	0	0	0	0	0	0	0	0	0	0	0	0	0	0	0	0	0	0	0	0	0	0	0	0	0	0	0	0	0	0	0	0	0	0	0	0	0	0	0	0	0	0	0	0	0	0	0	0	0	0	40.46	FALSE	FALSE	FALSE	226	0.011
SH3RF3p.Pro657Leu	SH3RF3	0.0110843	0.0103972	0	0.0277106							0.0159778	0.0191957	Leu	Pro	FALSE		2	0	0	0	0	0	0	0	2	0	0	0	0	0	0	0	0	0	0	0	0	0	0	0	0	0	0	0	0	0	0	0	0	0	0	0	0	0	0	0	0	0	0	0	0	0	0	0	0	0	0	0	0	0	0	0	0	0	0	0	0	0	0	0	0	0	40.76	FALSE	FALSE	FALSE	226	0.011
SHANK2p.Ser1451Leu	SHANK2	0.0110843	0.0103972	0	0.0277106							0.0159778	0.0191957	Leu	Ser	FALSE		2	0	0	0	0	0	0	0	2	0	0	0	0	0	0	0	0	0	0	0	0	0	0	0	0	0	0	0	0	0	0	0	0	0	0	0	0	0	0	0	0	0	0	0	0	0	0	0	0	0	0	0	0	0	0	0	0	0	0	0	0	0	0	0	0	0	39.69	FALSE	FALSE	FALSE	226	0.011
SHANK3p.Asp247Asn	SHANK3	0.0110843	0.0103972	0	0.0277106							0.0159778	0.0191957	Asn	Asp	FALSE		2	0	0	0	0	0	0	0	2	0	0	0	0	0	0	0	0	0	0	0	0	0	0	0	0	0	0	0	0	0	0	0	0	0	0	0	0	0	0	0	0	0	0	0	0	0	0	0	0	0	0	0	0	0	0	0	0	0	0	0	0	0	0	0	0	0	41.51	FALSE	FALSE	FALSE	226	0.011
SHC2p.Arg301His	SHC2	0.0110843	0.0103972	0	0.0277106							0.0159778	0.0191957	His	Arg	TRUE		2	0	0	0	0	0	0	0	2	0	0	0	0	0	0	0	0	0	0	0	0	0	0	0	0	0	0	0	0	0	0	0	0	0	0	0	0	0	0	0	0	0	0	0	0	0	0	0	0	0	0	0	0	0	0	0	0	0	0	0	0	0	0	0	0	0	40.85	TRUE	FALSE	FALSE	226	0.011
SHCBP1Lp.Ala300Thr	SHCBP1L	0.0110843	0.0103972	0	0.0277106							0.0159778	0.0191957	Thr	Ala	TRUE		2	0	0	0	0	0	0	0	2	0	0	0	0	0	0	0	0	0	0	0	0	0	0	0	0	0	0	0	0	0	0	0	0	0	0	0	0	0	0	0	0	0	0	0	0	0	0	0	0	0	0	0	0	0	0	0	0	0	0	0	0	0	0	0	0	0	40.17	FALSE	FALSE	FALSE	226	0.011
SHCBP1Lp.Asp138Tyr	SHCBP1L	0.0110843	0.0103972	0	0.0277106							0.0159778	0.0191957	Tyr	Asp	TRUE		2	0	0	0	0	0	0	0	2	0	0	0	0	0	0	0	0	0	0	0	0	0	0	0	0	0	0	0	0	0	0	0	0	0	0	0	0	0	0	0	0	0	0	0	0	0	0	0	0	0	0	0	0	0	0	0	0	0	0	0	0	0	0	0	0	0	40.12	FALSE	FALSE	FALSE	226	0.011
SHEp.Arg420Gln	SHE	0.0110843	0.0103972	0	0.0277106							0.0159778	0.0191957	Gln	Arg	FALSE		2	0	0	0	0	0	0	0	2	0	0	0	0	0	0	0	0	0	0	0	0	0	0	0	0	0	0	0	0	0	0	0	0	0	0	0	0	0	0	0	0	0	0	0	0	0	0	0	0	0	0	0	0	0	0	0	0	0	0	0	0	0	0	0	0	0	40.55	FALSE	FALSE	FALSE	226	0.011
SHKBP1p.Arg80His	SHKBP1	0.0110843	0.0103972	0	0.0277106							0.0159778	0.0191957	His	Arg	TRUE		2	0	0	0	0	0	0	0	2	0	0	0	0	0	0	0	0	0	0	0	0	0	0	0	0	0	0	0	0	0	0	0	0	0	0	0	0	0	0	0	0	0	0	0	0	0	0	0	0	0	0	0	0	0	0	0	0	0	0	0	0	0	0	0	0	0	40.82	FALSE	FALSE	FALSE	226	0.011
SHMT2p.Arg15Ile	SHMT2	0.0110843	0.0103972	0	0.0277106							0.0159778	0.0191957	Ile	Arg	FALSE		2	0	0	0	0	0	0	0	2	0	0	0	0	0	0	0	0	0	0	0	0	0	0	0	0	0	0	0	0	0	0	0	0	0	0	0	0	0	0	0	0	0	0	0	0	0	0	0	0	0	0	0	0	0	0	0	0	0	0	0	0	0	0	0	0	0	41.02	FALSE	FALSE	FALSE	226	0.011
SHOC2p.Arg200His	SHOC2	0.0110843	0.0103972	0	0.0277106							0.0159778	0.0191957	His	Arg	TRUE		2	0	0	0	0	0	0	0	2	0	0	0	0	0	0	0	0	0	0	0	0	0	0	0	0	0	0	0	0	0	0	0	0	0	0	0	0	0	0	0	0	0	0	0	0	0	0	0	0	0	0	0	0	0	0	0	0	0	0	0	0	0	0	0	0	0	40.54	TRUE	FALSE	FALSE	226	0.011
SHOC2p.Glu121Ter	SHOC2	0.0110843	0.0103972	0	0.0277106							0.0159778	0.0191957	Ter	Glu	FALSE		2	0	0	0	0	0	0	0	2	0	0	0	0	0	0	0	0	0	0	0	0	0	0	0	0	0	0	0	0	0	0	0	0	0	0	0	0	0	0	0	0	0	0	0	0	0	0	0	0	0	0	0	0	0	0	0	0	0	0	0	0	0	0	0	0	0	40.63	TRUE	FALSE	FALSE	226	0.011
SHOX2p.Arg215Ter	SHOX2	0.0110843	0.0103972	0	0.0277106							0.0159778	0.0191957	Ter	Arg	FALSE		2	0	0	0	0	0	0	0	2	0	0	0	0	0	0	0	0	0	0	0	0	0	0	0	0	0	0	0	0	0	0	0	0	0	0	0	0	0	0	0	0	0	0	0	0	0	0	0	0	0	0	0	0	0	0	0	0	0	0	0	0	0	0	0	0	0	40.49	FALSE	FALSE	FALSE	226	0.011
SHOX2p.Asp190Asn	SHOX2	0.0110843	0.0103972	0	0.0277106							0.0159778	0.0191957	Asn	Asp	FALSE		2	0	0	0	0	0	0	0	2	0	0	0	0	0	0	0	0	0	0	0	0	0	0	0	0	0	0	0	0	0	0	0	0	0	0	0	0	0	0	0	0	0	0	0	0	0	0	0	0	0	0	0	0	0	0	0	0	0	0	0	0	0	0	0	0	0	40.63	FALSE	FALSE	FALSE	226	0.011
SHPKp.Ala681Thr	SHPK	0.0110843	0.0103972	0	0.0277106							0.0159778	0.0191957	Thr	Ala	TRUE		2	0	0	0	0	0	0	0	2	0	0	0	0	0	0	0	0	0	0	0	0	0	0	0	0	0	0	0	0	0	0	0	0	0	0	0	0	0	0	0	0	0	0	0	0	0	0	0	0	0	0	0	0	0	0	0	0	0	0	0	0	0	0	0	0	0	40.82	FALSE	FALSE	FALSE	226	0.011
SHPKp.Arg772His	SHPK	0.0110843	0.0103972	0	0.0277106							0.0159778	0.0191957	His	Arg	TRUE		2	0	0	0	0	0	0	0	2	0	0	0	0	0	0	0	0	0	0	0	0	0	0	0	0	0	0	0	0	0	0	0	0	0	0	0	0	0	0	0	0	0	0	0	0	0	0	0	0	0	0	0	0	0	0	0	0	0	0	0	0	0	0	0	0	0	41.15	FALSE	FALSE	FALSE	226	0.011
SHPKp.Asp412Asn	SHPK	0.0110843	0.0103972	0	0.0277106							0.0159778	0.0191957	Asn	Asp	FALSE		2	0	0	0	0	0	0	0	2	0	0	0	0	0	0	0	0	0	0	0	0	0	0	0	0	0	0	0	0	0	0	0	0	0	0	0	0	0	0	0	0	0	0	0	0	0	0	0	0	0	0	0	0	0	0	0	0	0	0	0	0	0	0	0	0	0	41.08	FALSE	FALSE	FALSE	226	0.011
SHPRHp.Glu161Asp	SHPRH	0.0110843	0.0103972	0	0.0277106							0.0159778	0.0191957	Asp	Glu	FALSE		2	0	0	0	0	0	0	0	2	0	0	0	0	0	0	0	0	0	0	0	0	0	0	0	0	0	0	0	0	0	0	0	0	0	0	0	0	0	0	0	0	0	0	0	0	0	0	0	0	0	0	0	0	0	0	0	0	0	0	0	0	0	0	0	0	0	41.15	FALSE	FALSE	FALSE	226	0.011
SHPRHp.Ser1588Tyr	SHPRH	0.0110843	0.0103972	0	0.0277106							0.0159778	0.0191957	Tyr	Ser	TRUE		2	0	0	0	0	0	0	0	2	0	0	0	0	0	0	0	0	0	0	0	0	0	0	0	0	0	0	0	0	0	0	0	0	0	0	0	0	0	0	0	0	0	0	0	0	0	0	0	0	0	0	0	0	0	0	0	0	0	0	0	0	0	0	0	0	0	40.98	FALSE	FALSE	FALSE	226	0.011
SHQ1p.Arg254Gln	SHQ1	0.0110843	0.0103972	0	0.0277106							0.0159778	0.0191957	Gln	Arg	FALSE		2	0	0	0	0	0	0	0	2	0	0	0	0	0	0	0	0	0	0	0	0	0	0	0	0	0	0	0	0	0	0	0	0	0	0	0	0	0	0	0	0	0	0	0	0	0	0	0	0	0	0	0	0	0	0	0	0	0	0	0	0	0	0	0	0	0	40	FALSE	FALSE	FALSE	226	0.011
SHROOM2p.Ser151Tyr	SHROOM2	0.0110843	0.0103972	0	0.0277106							0.0159778	0.0191957	Tyr	Ser	TRUE		2	0	0	0	0	0	0	0	2	0	0	0	0	0	0	0	0	0	0	0	0	0	0	0	0	0	0	0	0	0	0	0	0	0	0	0	0	0	0	0	0	0	0	0	0	0	0	0	0	0	0	0	0	0	0	0	0	0	0	0	0	0	0	0	0	0	40.99	FALSE	FALSE	FALSE	226	0.011
SHROOM4p.Arg1466Ter	SHROOM4	0.0110843	0.0103972	0	0.0277106							0.0159778	0.0191957	Ter	Arg	FALSE		2	0	0	0	0	0	0	0	2	0	0	0	0	0	0	0	0	0	0	0	0	0	0	0	0	0	0	0	0	0	0	0	0	0	0	0	0	0	0	0	0	0	0	0	0	0	0	0	0	0	0	0	0	0	0	0	0	0	0	0	0	0	0	0	0	0	42.1	FALSE	FALSE	FALSE	226	0.011
SIAEp.Asp512Tyr	SIAE	0.0110843	0.0103972	0	0.0277106							0.0159778	0.0191957	Tyr	Asp	TRUE		2	0	0	0	0	0	0	0	2	0	0	0	0	0	0	0	0	0	0	0	0	0	0	0	0	0	0	0	0	0	0	0	0	0	0	0	0	0	0	0	0	0	0	0	0	0	0	0	0	0	0	0	0	0	0	0	0	0	0	0	0	0	0	0	0	0	41.08	FALSE	FALSE	FALSE	226	0.011
SIAH1p.Gly302Asp	SIAH1	0.0110843	0.0103972	0	0.0277106							0.0159778	0.0191957	Asp	Gly	FALSE		2	0	0	0	0	0	0	0	2	0	0	0	0	0	0	0	0	0	0	0	0	0	0	0	0	0	0	0	0	0	0	0	0	0	0	0	0	0	0	0	0	0	0	0	0	0	0	0	0	0	0	0	0	0	0	0	0	0	0	0	0	0	0	0	0	0	39.99	FALSE	FALSE	FALSE	226	0.011
SIAH2p.Glu259Lys	SIAH2	0.0110843	0.0103972	0	0.0277106							0.0159778	0.0191957	Lys	Glu	TRUE		2	0	0	0	0	0	0	0	2	0	0	0	0	0	0	0	0	0	0	0	0	0	0	0	0	0	0	0	0	0	0	0	0	0	0	0	0	0	0	0	0	0	0	0	0	0	0	0	0	0	0	0	0	0	0	0	0	0	0	0	0	0	0	0	0	0	40.41	FALSE	FALSE	FALSE	226	0.011
SIAH3p.Thr103Met	SIAH3	0.0110843	0.0103972	0	0.0277106							0.0159778	0.0191957	Met	Thr	FALSE		2	0	0	0	0	0	0	0	2	0	0	0	0	0	0	0	0	0	0	0	0	0	0	0	0	0	0	0	0	0	0	0	0	0	0	0	0	0	0	0	0	0	0	0	0	0	0	0	0	0	0	0	0	0	0	0	0	0	0	0	0	0	0	0	0	0	40.48	FALSE	FALSE	FALSE	226	0.011
SIGLEC11p.Arg592His	SIGLEC11	0.0110843	0.0103972	0	0.0277106							0.0159778	0.0191957	His	Arg	TRUE		2	0	0	0	0	0	0	0	2	0	0	0	0	0	0	0	0	0	0	0	0	0	0	0	0	0	0	0	0	0	0	0	0	0	0	0	0	0	0	0	0	0	0	0	0	0	0	0	0	0	0	0	0	0	0	0	0	0	0	0	0	0	0	0	0	0	40.13	FALSE	FALSE	FALSE	226	0.011
SIGLEC5p.Arg119Cys	SIGLEC5	0.0110843	0.0103972	0	0.0277106							0.0159778	0.0191957	Cys	Arg	TRUE		2	0	0	0	0	0	0	0	2	0	0	0	0	0	0	0	0	0	0	0	0	0	0	0	0	0	0	0	0	0	0	0	0	0	0	0	0	0	0	0	0	0	0	0	0	0	0	0	0	0	0	0	0	0	0	0	0	0	0	0	0	0	0	0	0	0	41.06	FALSE	FALSE	FALSE	226	0.011
SIK2p.Arg477His	SIK2	0.0110843	0.0103972	0	0.0277106							0.0159778	0.0191957	His	Arg	TRUE		2	0	0	0	0	0	0	0	2	0	0	0	0	0	0	0	0	0	0	0	0	0	0	0	0	0	0	0	0	0	0	0	0	0	0	0	0	0	0	0	0	0	0	0	0	0	0	0	0	0	0	0	0	0	0	0	0	0	0	0	0	0	0	0	0	0	41.43	FALSE	FALSE	FALSE	226	0.011
SIM1p.Arg10Gln	SIM1	0.0110843	0.0103972	0	0.0277106							0.0159778	0.0191957	Gln	Arg	FALSE		2	0	0	0	0	0	0	0	2	0	0	0	0	0	0	0	0	0	0	0	0	0	0	0	0	0	0	0	0	0	0	0	0	0	0	0	0	0	0	0	0	0	0	0	0	0	0	0	0	0	0	0	0	0	0	0	0	0	0	0	0	0	0	0	0	0	40.69	FALSE	FALSE	FALSE	226	0.011
SIN3Bp.Asp829Asn	SIN3B	0.0110843	0.0103972	0	0.0277106							0.0159778	0.0191957	Asn	Asp	FALSE		2	0	0	0	0	0	0	0	2	0	0	0	0	0	0	0	0	0	0	0	0	0	0	0	0	0	0	0	0	0	0	0	0	0	0	0	0	0	0	0	0	0	0	0	0	0	0	0	0	0	0	0	0	0	0	0	0	0	0	0	0	0	0	0	0	0	39.29	FALSE	FALSE	FALSE	226	0.011
SIPA1L1p.Arg171His	SIPA1L1	0.0110843	0.0103972	0	0.0277106							0.0159778	0.0191957	His	Arg	TRUE		2	0	0	0	0	0	0	0	2	0	0	0	0	0	0	0	0	0	0	0	0	0	0	0	0	0	0	0	0	0	0	0	0	0	0	0	0	0	0	0	0	0	0	0	0	0	0	0	0	0	0	0	0	0	0	0	0	0	0	0	0	0	0	0	0	0	40.41	FALSE	FALSE	FALSE	226	0.011
SIRPDp.Arg72Trp	SIRPD	0.0110843	0.0103972	0	0.0277106							0.0159778	0.0191957	Trp	Arg	FALSE		2	0	0	0	0	0	0	0	2	0	0	0	0	0	0	0	0	0	0	0	0	0	0	0	0	0	0	0	0	0	0	0	0	0	0	0	0	0	0	0	0	0	0	0	0	0	0	0	0	0	0	0	0	0	0	0	0	0	0	0	0	0	0	0	0	0	40.5	FALSE	FALSE	FALSE	226	0.011
SIRT1p.Arg181Trp	SIRT1	0.0110843	0.0103972	0	0.0277106							0.0159778	0.0191957	Trp	Arg	FALSE		2	0	0	0	0	0	0	0	2	0	0	0	0	0	0	0	0	0	0	0	0	0	0	0	0	0	0	0	0	0	0	0	0	0	0	0	0	0	0	0	0	0	0	0	0	0	0	0	0	0	0	0	0	0	0	0	0	0	0	0	0	0	0	0	0	0	40.11	FALSE	FALSE	FALSE	226	0.011
SIRT1p.Val665Ile	SIRT1	0.0110843	0.0103972	0	0.0277106							0.0159778	0.0191957	Ile	Val	FALSE		2	0	0	0	0	0	0	0	2	0	0	0	0	0	0	0	0	0	0	0	0	0	0	0	0	0	0	0	0	0	0	0	0	0	0	0	0	0	0	0	0	0	0	0	0	0	0	0	0	0	0	0	0	0	0	0	0	0	0	0	0	0	0	0	0	0	40.6	FALSE	FALSE	FALSE	226	0.011
SIRT3p.Arg345Gln	SIRT3	0.0110843	0.0103972	0	0.0277106							0.0159778	0.0191957	Gln	Arg	FALSE		2	0	0	0	0	0	0	0	2	0	0	0	0	0	0	0	0	0	0	0	0	0	0	0	0	0	0	0	0	0	0	0	0	0	0	0	0	0	0	0	0	0	0	0	0	0	0	0	0	0	0	0	0	0	0	0	0	0	0	0	0	0	0	0	0	0	40.23	FALSE	FALSE	FALSE	226	0.011
SIRT5p.Arg165Gln	SIRT5	0.0110843	0.0103972	0	0.0277106							0.0159778	0.0191957	Gln	Arg	FALSE		2	0	0	0	0	0	0	0	2	0	0	0	0	0	0	0	0	0	0	0	0	0	0	0	0	0	0	0	0	0	0	0	0	0	0	0	0	0	0	0	0	0	0	0	0	0	0	0	0	0	0	0	0	0	0	0	0	0	0	0	0	0	0	0	0	0	40.25	FALSE	FALSE	FALSE	226	0.011
SIRT5p.Val221Met	SIRT5	0.0110843	0.0103972	0	0.0277106							0.0159778	0.0191957	Met	Val	FALSE		2	0	0	0	0	0	0	0	2	0	0	0	0	0	0	0	0	0	0	0	0	0	0	0	0	0	0	0	0	0	0	0	0	0	0	0	0	0	0	0	0	0	0	0	0	0	0	0	0	0	0	0	0	0	0	0	0	0	0	0	0	0	0	0	0	0	40.64	FALSE	FALSE	FALSE	226	0.011
SIVA1p.Ala110Val	SIVA1	0.0110843	0.0103972	0	0.0277106							0.0159778	0.0191957	Val	Ala	FALSE		2	0	0	0	0	0	0	0	2	0	0	0	0	0	0	0	0	0	0	0	0	0	0	0	0	0	0	0	0	0	0	0	0	0	0	0	0	0	0	0	0	0	0	0	0	0	0	0	0	0	0	0	0	0	0	0	0	0	0	0	0	0	0	0	0	0	41.02	FALSE	FALSE	FALSE	226	0.011
SIX3p.Ala134Val	SIX3	0.0110843	0.0103972	0	0.0277106							0.0159778	0.0191957	Val	Ala	FALSE		2	0	0	0	0	0	0	0	2	0	0	0	0	0	0	0	0	0	0	0	0	0	0	0	0	0	0	0	0	0	0	0	0	0	0	0	0	0	0	0	0	0	0	0	0	0	0	0	0	0	0	0	0	0	0	0	0	0	0	0	0	0	0	0	0	0	41.36	FALSE	FALSE	FALSE	226	0.011
SIp.Asp1738Tyr	SI	0.0110843	0.0103972	0	0.0277106							0.0159778	0.0191957	Tyr	Asp	TRUE		2	0	0	0	0	0	0	0	2	0	0	0	0	0	0	0	0	0	0	0	0	0	0	0	0	0	0	0	0	0	0	0	0	0	0	0	0	0	0	0	0	0	0	0	0	0	0	0	0	0	0	0	0	0	0	0	0	0	0	0	0	0	0	0	0	0	39.96	FALSE	FALSE	FALSE	226	0.011
SKAP2p.Ser313Tyr	SKAP2	0.0110843	0.0103972	0	0.0277106							0.0159778	0.0191957	Tyr	Ser	TRUE		2	0	0	0	0	0	0	0	2	0	0	0	0	0	0	0	0	0	0	0	0	0	0	0	0	0	0	0	0	0	0	0	0	0	0	0	0	0	0	0	0	0	0	0	0	0	0	0	0	0	0	0	0	0	0	0	0	0	0	0	0	0	0	0	0	0	39.29	FALSE	FALSE	FALSE	226	0.011
SKIDA1p.Ala867Val	SKIDA1	0.0110843	0.0103972	0	0.0277106							0.0159778	0.0191957	Val	Ala	FALSE		2	0	0	0	0	0	0	0	2	0	0	0	0	0	0	0	0	0	0	0	0	0	0	0	0	0	0	0	0	0	0	0	0	0	0	0	0	0	0	0	0	0	0	0	0	0	0	0	0	0	0	0	0	0	0	0	0	0	0	0	0	0	0	0	0	0	40.56	FALSE	FALSE	FALSE	226	0.011
SKIV2L2p.Asp65Tyr	SKIV2L2	0.0110843	0.0103972	0	0.0277106							0.0159778	0.0191957	Tyr	Asp	TRUE		2	0	0	0	0	0	0	0	2	0	0	0	0	0	0	0	0	0	0	0	0	0	0	0	0	0	0	0	0	0	0	0	0	0	0	0	0	0	0	0	0	0	0	0	0	0	0	0	0	0	0	0	0	0	0	0	0	0	0	0	0	0	0	0	0	0	40.98	FALSE	FALSE	FALSE	226	0.011
SKOR1p.Ala366Thr	SKOR1	0.0110843	0.0103972	0	0.0277106							0.0159778	0.0191957	Thr	Ala	TRUE		2	0	0	0	0	0	0	0	2	0	0	0	0	0	0	0	0	0	0	0	0	0	0	0	0	0	0	0	0	0	0	0	0	0	0	0	0	0	0	0	0	0	0	0	0	0	0	0	0	0	0	0	0	0	0	0	0	0	0	0	0	0	0	0	0	0	40.17	FALSE	FALSE	FALSE	226	0.011
SLAIN1p.Arg217Gln	SLAIN1	0.0110843	0.0103972	0	0.0277106							0.0159778	0.0191957	Gln	Arg	FALSE		2	0	0	0	0	0	0	0	2	0	0	0	0	0	0	0	0	0	0	0	0	0	0	0	0	0	0	0	0	0	0	0	0	0	0	0	0	0	0	0	0	0	0	0	0	0	0	0	0	0	0	0	0	0	0	0	0	0	0	0	0	0	0	0	0	0	39.96	FALSE	FALSE	FALSE	226	0.011
SLAMF1p.Glu75Lys	SLAMF1	0.0110843	0.0103972	0	0.0277106							0.0159778	0.0191957	Lys	Glu	TRUE		2	0	0	0	0	0	0	0	2	0	0	0	0	0	0	0	0	0	0	0	0	0	0	0	0	0	0	0	0	0	0	0	0	0	0	0	0	0	0	0	0	0	0	0	0	0	0	0	0	0	0	0	0	0	0	0	0	0	0	0	0	0	0	0	0	0	39.38	FALSE	FALSE	FALSE	226	0.011
SLAMF7p.Glu158Asp	SLAMF7	0.0110843	0.0103972	0	0.0277106							0.0159778	0.0191957	Asp	Glu	FALSE		2	0	0	0	0	0	0	0	2	0	0	0	0	0	0	0	0	0	0	0	0	0	0	0	0	0	0	0	0	0	0	0	0	0	0	0	0	0	0	0	0	0	0	0	0	0	0	0	0	0	0	0	0	0	0	0	0	0	0	0	0	0	0	0	0	0	40.34	FALSE	FALSE	FALSE	226	0.011
SLAp.Arg84His	SLA	0.0110843	0.0103972	0	0.0277106							0.0159778	0.0191957	His	Arg	TRUE		2	0	0	0	0	0	0	0	2	0	0	0	0	0	0	0	0	0	0	0	0	0	0	0	0	0	0	0	0	0	0	0	0	0	0	0	0	0	0	0	0	0	0	0	0	0	0	0	0	0	0	0	0	0	0	0	0	0	0	0	0	0	0	0	0	0	40.27	FALSE	FALSE	FALSE	226	0.011
SLAp.Glu255Asp	SLA	0.0110843	0.0103972	0	0.0277106							0.0159778	0.0191957	Asp	Glu	FALSE		2	0	0	0	0	0	0	0	2	0	0	0	0	0	0	0	0	0	0	0	0	0	0	0	0	0	0	0	0	0	0	0	0	0	0	0	0	0	0	0	0	0	0	0	0	0	0	0	0	0	0	0	0	0	0	0	0	0	0	0	0	0	0	0	0	0	41.08	FALSE	FALSE	FALSE	226	0.011
SLAp.Glu40Ter	SLA	0.0110843	0.0103972	0	0.0277106							0.0159778	0.0191957	Ter	Glu	FALSE		2	0	0	0	0	0	0	0	2	0	0	0	0	0	0	0	0	0	0	0	0	0	0	0	0	0	0	0	0	0	0	0	0	0	0	0	0	0	0	0	0	0	0	0	0	0	0	0	0	0	0	0	0	0	0	0	0	0	0	0	0	0	0	0	0	0	40.28	FALSE	FALSE	FALSE	226	0.011
SLC10A7p.Glu102Lys	SLC10A7	0.0110843	0.0103972	0	0.0277106							0.0159778	0.0191957	Lys	Glu	TRUE		2	0	0	0	0	0	0	0	2	0	0	0	0	0	0	0	0	0	0	0	0	0	0	0	0	0	0	0	0	0	0	0	0	0	0	0	0	0	0	0	0	0	0	0	0	0	0	0	0	0	0	0	0	0	0	0	0	0	0	0	0	0	0	0	0	0	40.52	FALSE	FALSE	FALSE	226	0.011
SLC11A2p.Arg440Gln	SLC11A2	0.0110843	0.0103972	0	0.0277106							0.0159778	0.0191957	Gln	Arg	FALSE		2	0	0	0	0	0	0	0	2	0	0	0	0	0	0	0	0	0	0	0	0	0	0	0	0	0	0	0	0	0	0	0	0	0	0	0	0	0	0	0	0	0	0	0	0	0	0	0	0	0	0	0	0	0	0	0	0	0	0	0	0	0	0	0	0	0	41.08	FALSE	FALSE	FALSE	226	0.011
SLC11A2p.Asp122Asn	SLC11A2	0.0110843	0.0103972	0	0.0277106							0.0159778	0.0191957	Asn	Asp	FALSE		2	0	0	0	0	0	0	0	2	0	0	0	0	0	0	0	0	0	0	0	0	0	0	0	0	0	0	0	0	0	0	0	0	0	0	0	0	0	0	0	0	0	0	0	0	0	0	0	0	0	0	0	0	0	0	0	0	0	0	0	0	0	0	0	0	0	40.77	FALSE	FALSE	FALSE	226	0.011
SLC12A1p.Glu31Asp	SLC12A1	0.0110843	0.0103972	0	0.0277106							0.0159778	0.0191957	Asp	Glu	FALSE		2	0	0	0	0	0	0	0	2	0	0	0	0	0	0	0	0	0	0	0	0	0	0	0	0	0	0	0	0	0	0	0	0	0	0	0	0	0	0	0	0	0	0	0	0	0	0	0	0	0	0	0	0	0	0	0	0	0	0	0	0	0	0	0	0	0	40.74	FALSE	FALSE	FALSE	226	0.011
SLC12A1p.Pro15Ser	SLC12A1	0.0110843	0.0103972	0	0.0277106							0.0159778	0.0191957	Ser	Pro	TRUE		2	0	0	0	0	0	0	0	2	0	0	0	0	0	0	0	0	0	0	0	0	0	0	0	0	0	0	0	0	0	0	0	0	0	0	0	0	0	0	0	0	0	0	0	0	0	0	0	0	0	0	0	0	0	0	0	0	0	0	0	0	0	0	0	0	0	39.98	FALSE	FALSE	FALSE	226	0.011
SLC12A3p.Arg135Cys	SLC12A3	0.0110843	0.0103972	0	0.0277106							0.0159778	0.0191957	Cys	Arg	TRUE		2	0	0	0	0	0	0	0	2	0	0	0	0	0	0	0	0	0	0	0	0	0	0	0	0	0	0	0	0	0	0	0	0	0	0	0	0	0	0	0	0	0	0	0	0	0	0	0	0	0	0	0	0	0	0	0	0	0	0	0	0	0	0	0	0	0	41	FALSE	FALSE	FALSE	226	0.011
SLC12A3p.Val153Met	SLC12A3	0.0110843	0.0103972	0	0.0277106							0.0159778	0.0191957	Met	Val	FALSE		2	0	0	0	0	0	0	0	2	0	0	0	0	0	0	0	0	0	0	0	0	0	0	0	0	0	0	0	0	0	0	0	0	0	0	0	0	0	0	0	0	0	0	0	0	0	0	0	0	0	0	0	0	0	0	0	0	0	0	0	0	0	0	0	0	0	41.1	FALSE	FALSE	FALSE	226	0.011
SLC12A4p.Ala419Thr	SLC12A4	0.0110843	0.0103972	0	0.0277106							0.0159778	0.0191957	Thr	Ala	TRUE		2	0	0	0	0	0	0	0	2	0	0	0	0	0	0	0	0	0	0	0	0	0	0	0	0	0	0	0	0	0	0	0	0	0	0	0	0	0	0	0	0	0	0	0	0	0	0	0	0	0	0	0	0	0	0	0	0	0	0	0	0	0	0	0	0	0	40.8	FALSE	FALSE	FALSE	226	0.011
SLC12A4p.Ser246Leu	SLC12A4	0.0110843	0.0103972	0	0.0277106							0.0159778	0.0191957	Leu	Ser	FALSE		2	0	0	0	0	0	0	0	2	0	0	0	0	0	0	0	0	0	0	0	0	0	0	0	0	0	0	0	0	0	0	0	0	0	0	0	0	0	0	0	0	0	0	0	0	0	0	0	0	0	0	0	0	0	0	0	0	0	0	0	0	0	0	0	0	0	40.9	FALSE	FALSE	FALSE	226	0.011
SLC12A5p.Ser54Asn	SLC12A5	0.0110843	0.0103972	0	0.0277106							0.0159778	0.0191957	Asn	Ser	FALSE		2	0	0	0	0	0	0	0	2	0	0	0	0	0	0	0	0	0	0	0	0	0	0	0	0	0	0	0	0	0	0	0	0	0	0	0	0	0	0	0	0	0	0	0	0	0	0	0	0	0	0	0	0	0	0	0	0	0	0	0	0	0	0	0	0	0	40.21	FALSE	FALSE	FALSE	226	0.011
SLC12A6p.Arg1002Trp	SLC12A6	0.0110843	0.0103972	0	0.0277106							0.0159778	0.0191957	Trp	Arg	FALSE		2	0	0	0	0	0	0	0	2	0	0	0	0	0	0	0	0	0	0	0	0	0	0	0	0	0	0	0	0	0	0	0	0	0	0	0	0	0	0	0	0	0	0	0	0	0	0	0	0	0	0	0	0	0	0	0	0	0	0	0	0	0	0	0	0	0	40.72	FALSE	FALSE	FALSE	226	0.011
SLC12A6p.Arg1083Trp	SLC12A6	0.0110843	0.0103972	0	0.0277106							0.0159778	0.0191957	Trp	Arg	FALSE		2	0	0	0	0	0	0	0	2	0	0	0	0	0	0	0	0	0	0	0	0	0	0	0	0	0	0	0	0	0	0	0	0	0	0	0	0	0	0	0	0	0	0	0	0	0	0	0	0	0	0	0	0	0	0	0	0	0	0	0	0	0	0	0	0	0	40.31	FALSE	FALSE	FALSE	226	0.011
SLC12A8p.Val106Ile	SLC12A8	0.0110843	0.0103972	0	0.0277106							0.0159778	0.0191957	Ile	Val	FALSE		2	0	0	0	0	0	0	0	2	0	0	0	0	0	0	0	0	0	0	0	0	0	0	0	0	0	0	0	0	0	0	0	0	0	0	0	0	0	0	0	0	0	0	0	0	0	0	0	0	0	0	0	0	0	0	0	0	0	0	0	0	0	0	0	0	0	40.17	FALSE	FALSE	FALSE	226	0.011
SLC15A2p.Phe54Leu	SLC15A2	0.0110843	0.0103972	0	0.0277106							0.0159778	0.0191957	Leu	Phe	FALSE		2	0	0	0	0	0	0	0	2	0	0	0	0	0	0	0	0	0	0	0	0	0	0	0	0	0	0	0	0	0	0	0	0	0	0	0	0	0	0	0	0	0	0	0	0	0	0	0	0	0	0	0	0	0	0	0	0	0	0	0	0	0	0	0	0	0	41.72	FALSE	FALSE	FALSE	226	0.011
SLC15A4p.Ser245Asn	SLC15A4	0.0110843	0.0103972	0	0.0277106							0.0159778	0.0191957	Asn	Ser	FALSE		2	0	0	0	0	0	0	0	2	0	0	0	0	0	0	0	0	0	0	0	0	0	0	0	0	0	0	0	0	0	0	0	0	0	0	0	0	0	0	0	0	0	0	0	0	0	0	0	0	0	0	0	0	0	0	0	0	0	0	0	0	0	0	0	0	0	40.51	FALSE	FALSE	FALSE	226	0.011
SLC15A4p.Val442Ile	SLC15A4	0.0110843	0.0103972	0	0.0277106							0.0159778	0.0191957	Ile	Val	FALSE		2	0	0	0	0	0	0	0	2	0	0	0	0	0	0	0	0	0	0	0	0	0	0	0	0	0	0	0	0	0	0	0	0	0	0	0	0	0	0	0	0	0	0	0	0	0	0	0	0	0	0	0	0	0	0	0	0	0	0	0	0	0	0	0	0	0	41.12	FALSE	FALSE	FALSE	226	0.011
SLC16A11p.Asp404Tyr	SLC16A11	0.0110843	0.0103972	0	0.0277106							0.0159778	0.0191957	Tyr	Asp	TRUE		2	0	0	0	0	0	0	0	2	0	0	0	0	0	0	0	0	0	0	0	0	0	0	0	0	0	0	0	0	0	0	0	0	0	0	0	0	0	0	0	0	0	0	0	0	0	0	0	0	0	0	0	0	0	0	0	0	0	0	0	0	0	0	0	0	0	40.63	FALSE	FALSE	FALSE	226	0.011
SLC16A2p.Ala150Thr	SLC16A2	0.0110843	0.0103972	0	0.0277106							0.0159778	0.0191957	Thr	Ala	TRUE		2	0	0	0	0	0	0	0	2	0	0	0	0	0	0	0	0	0	0	0	0	0	0	0	0	0	0	0	0	0	0	0	0	0	0	0	0	0	0	0	0	0	0	0	0	0	0	0	0	0	0	0	0	0	0	0	0	0	0	0	0	0	0	0	0	0	39.81	FALSE	FALSE	FALSE	226	0.011
SLC16A2p.Arg470His	SLC16A2	0.0110843	0.0103972	0	0.0277106							0.0159778	0.0191957	His	Arg	TRUE		2	0	0	0	0	0	0	0	2	0	0	0	0	0	0	0	0	0	0	0	0	0	0	0	0	0	0	0	0	0	0	0	0	0	0	0	0	0	0	0	0	0	0	0	0	0	0	0	0	0	0	0	0	0	0	0	0	0	0	0	0	0	0	0	0	0	41.2	FALSE	FALSE	FALSE	226	0.011
SLC16A6p.His517Asn	SLC16A6	0.0110843	0.0103972	0	0.0277106							0.0159778	0.0191957	Asn	His	FALSE		2	0	0	0	0	0	0	0	2	0	0	0	0	0	0	0	0	0	0	0	0	0	0	0	0	0	0	0	0	0	0	0	0	0	0	0	0	0	0	0	0	0	0	0	0	0	0	0	0	0	0	0	0	0	0	0	0	0	0	0	0	0	0	0	0	0	40.57	FALSE	FALSE	FALSE	226	0.011
SLC16A9p.Gly319Arg	SLC16A9	0.0110843	0.0103972	0	0.0277106							0.0159778	0.0191957	Arg	Gly	TRUE		2	0	0	0	0	0	0	0	2	0	0	0	0	0	0	0	0	0	0	0	0	0	0	0	0	0	0	0	0	0	0	0	0	0	0	0	0	0	0	0	0	0	0	0	0	0	0	0	0	0	0	0	0	0	0	0	0	0	0	0	0	0	0	0	0	0	40.45	FALSE	FALSE	FALSE	226	0.011
SLC17A3p.Arg172Gln	SLC17A3	0.0110843	0.0103972	0	0.0277106							0.0159778	0.0191957	Gln	Arg	FALSE		2	0	0	0	0	0	0	0	2	0	0	0	0	0	0	0	0	0	0	0	0	0	0	0	0	0	0	0	0	0	0	0	0	0	0	0	0	0	0	0	0	0	0	0	0	0	0	0	0	0	0	0	0	0	0	0	0	0	0	0	0	0	0	0	0	0	40.43	FALSE	FALSE	FALSE	226	0.011
SLC17A3p.Arg172Ter	SLC17A3	0.0110843	0.0103972	0	0.0277106							0.0159778	0.0191957	Ter	Arg	FALSE		2	0	0	0	0	0	0	0	2	0	0	0	0	0	0	0	0	0	0	0	0	0	0	0	0	0	0	0	0	0	0	0	0	0	0	0	0	0	0	0	0	0	0	0	0	0	0	0	0	0	0	0	0	0	0	0	0	0	0	0	0	0	0	0	0	0	40.3	FALSE	FALSE	FALSE	226	0.011
SLC18A1p.Gln127Ter	SLC18A1	0.0110843	0.0103972	0	0.0277106							0.0159778	0.0191957	Ter	Gln	FALSE		2	0	0	0	0	0	0	0	2	0	0	0	0	0	0	0	0	0	0	0	0	0	0	0	0	0	0	0	0	0	0	0	0	0	0	0	0	0	0	0	0	0	0	0	0	0	0	0	0	0	0	0	0	0	0	0	0	0	0	0	0	0	0	0	0	0	41.11	FALSE	FALSE	FALSE	226	0.011
SLC18A2p.Ser190Leu	SLC18A2	0.0110843	0.0103972	0	0.0277106							0.0159778	0.0191957	Leu	Ser	FALSE		2	0	0	0	0	0	0	0	2	0	0	0	0	0	0	0	0	0	0	0	0	0	0	0	0	0	0	0	0	0	0	0	0	0	0	0	0	0	0	0	0	0	0	0	0	0	0	0	0	0	0	0	0	0	0	0	0	0	0	0	0	0	0	0	0	0	39.98	FALSE	FALSE	FALSE	226	0.011
SLC18B1p.Pro322His	SLC18B1	0.0110843	0.0103972	0	0.0277106							0.0159778	0.0191957	His	Pro	TRUE		2	0	0	0	0	0	0	0	2	0	0	0	0	0	0	0	0	0	0	0	0	0	0	0	0	0	0	0	0	0	0	0	0	0	0	0	0	0	0	0	0	0	0	0	0	0	0	0	0	0	0	0	0	0	0	0	0	0	0	0	0	0	0	0	0	0	39.96	FALSE	FALSE	FALSE	226	0.011
SLC1A6p.Ser388Tyr	SLC1A6	0.0110843	0.0103972	0	0.0277106							0.0159778	0.0191957	Tyr	Ser	TRUE		2	0	0	0	0	0	0	0	2	0	0	0	0	0	0	0	0	0	0	0	0	0	0	0	0	0	0	0	0	0	0	0	0	0	0	0	0	0	0	0	0	0	0	0	0	0	0	0	0	0	0	0	0	0	0	0	0	0	0	0	0	0	0	0	0	0	40.79	FALSE	FALSE	FALSE	226	0.011
SLC1A7p.Asp362Asn	SLC1A7	0.0110843	0.0103972	0	0.0277106							0.0159778	0.0191957	Asn	Asp	FALSE		2	0	0	0	0	0	0	0	2	0	0	0	0	0	0	0	0	0	0	0	0	0	0	0	0	0	0	0	0	0	0	0	0	0	0	0	0	0	0	0	0	0	0	0	0	0	0	0	0	0	0	0	0	0	0	0	0	0	0	0	0	0	0	0	0	0	40.4	FALSE	FALSE	FALSE	226	0.011
SLC20A2p.Val347Met	SLC20A2	0.0110843	0.0103972	0	0.0277106							0.0159778	0.0191957	Met	Val	FALSE		2	0	0	0	0	0	0	0	2	0	0	0	0	0	0	0	0	0	0	0	0	0	0	0	0	0	0	0	0	0	0	0	0	0	0	0	0	0	0	0	0	0	0	0	0	0	0	0	0	0	0	0	0	0	0	0	0	0	0	0	0	0	0	0	0	0	41.17	FALSE	FALSE	FALSE	226	0.011
SLC22A10p.Ala422Val	SLC22A10	0.0110843	0.0103972	0	0.0277106							0.0159778	0.0191957	Val	Ala	FALSE		2	0	0	0	0	0	0	0	2	0	0	0	0	0	0	0	0	0	0	0	0	0	0	0	0	0	0	0	0	0	0	0	0	0	0	0	0	0	0	0	0	0	0	0	0	0	0	0	0	0	0	0	0	0	0	0	0	0	0	0	0	0	0	0	0	0	40.59	FALSE	FALSE	FALSE	226	0.011
SLC22A14p.Ser143Tyr	SLC22A14	0.0110843	0.0103972	0	0.0277106							0.0159778	0.0191957	Tyr	Ser	TRUE		2	0	0	0	0	0	0	0	2	0	0	0	0	0	0	0	0	0	0	0	0	0	0	0	0	0	0	0	0	0	0	0	0	0	0	0	0	0	0	0	0	0	0	0	0	0	0	0	0	0	0	0	0	0	0	0	0	0	0	0	0	0	0	0	0	0	41.17	FALSE	FALSE	FALSE	226	0.011
SLC22A16p.Ser354Ile	SLC22A16	0.0110843	0.0103972	0	0.0277106							0.0159778	0.0191957	Ile	Ser	FALSE		2	0	0	0	0	0	0	0	2	0	0	0	0	0	0	0	0	0	0	0	0	0	0	0	0	0	0	0	0	0	0	0	0	0	0	0	0	0	0	0	0	0	0	0	0	0	0	0	0	0	0	0	0	0	0	0	0	0	0	0	0	0	0	0	0	0	41.11	FALSE	FALSE	FALSE	226	0.011
SLC22A18ASp.Glu59Ter	SLC22A18AS	0.0110843	0.0103972	0	0.0277106							0.0159778	0.0191957	Ter	Glu	FALSE		2	0	0	0	0	0	0	0	2	0	0	0	0	0	0	0	0	0	0	0	0	0	0	0	0	0	0	0	0	0	0	0	0	0	0	0	0	0	0	0	0	0	0	0	0	0	0	0	0	0	0	0	0	0	0	0	0	0	0	0	0	0	0	0	0	0	41.36	FALSE	FALSE	FALSE	226	0.011
SLC22A18p.Ala370Thr	SLC22A18	0.0110843	0.0103972	0	0.0277106							0.0159778	0.0191957	Thr	Ala	TRUE		2	0	0	0	0	0	0	0	2	0	0	0	0	0	0	0	0	0	0	0	0	0	0	0	0	0	0	0	0	0	0	0	0	0	0	0	0	0	0	0	0	0	0	0	0	0	0	0	0	0	0	0	0	0	0	0	0	0	0	0	0	0	0	0	0	0	40.32	FALSE	FALSE	FALSE	226	0.011
SLC22A24p.Thr316Ala	SLC22A24	0.0110843	0.0103972	0	0.0277106							0.0159778	0.0191957	Ala	Thr	FALSE		2	0	0	0	0	0	0	0	2	0	0	0	0	0	0	0	0	0	0	0	0	0	0	0	0	0	0	0	0	0	0	0	0	0	0	0	0	0	0	0	0	0	0	0	0	0	0	0	0	0	0	0	0	0	0	0	0	0	0	0	0	0	0	0	0	0	39.91	FALSE	FALSE	FALSE	226	0.011
SLC22A25p.Glu140Lys	SLC22A25	0.0110843	0.0103972	0	0.0277106							0.0159778	0.0191957	Lys	Glu	TRUE		2	0	0	0	0	0	0	0	2	0	0	0	0	0	0	0	0	0	0	0	0	0	0	0	0	0	0	0	0	0	0	0	0	0	0	0	0	0	0	0	0	0	0	0	0	0	0	0	0	0	0	0	0	0	0	0	0	0	0	0	0	0	0	0	0	0	40.53	FALSE	FALSE	FALSE	226	0.011
SLC22A2p.Lys329Asn	SLC22A2	0.0110843	0.0103972	0	0.0277106							0.0159778	0.0191957	Asn	Lys	FALSE		2	0	0	0	0	0	0	0	2	0	0	0	0	0	0	0	0	0	0	0	0	0	0	0	0	0	0	0	0	0	0	0	0	0	0	0	0	0	0	0	0	0	0	0	0	0	0	0	0	0	0	0	0	0	0	0	0	0	0	0	0	0	0	0	0	0	39.76	FALSE	FALSE	FALSE	226	0.011
SLC22A3p.Ser386Leu	SLC22A3	0.0110843	0.0103972	0	0.0277106							0.0159778	0.0191957	Leu	Ser	FALSE		2	0	0	0	0	0	0	0	2	0	0	0	0	0	0	0	0	0	0	0	0	0	0	0	0	0	0	0	0	0	0	0	0	0	0	0	0	0	0	0	0	0	0	0	0	0	0	0	0	0	0	0	0	0	0	0	0	0	0	0	0	0	0	0	0	0	40.04	FALSE	FALSE	FALSE	226	0.011
SLC22A5p.Arg336Gln	SLC22A5	0.0110843	0.0103972	0	0.0277106							0.0159778	0.0191957	Gln	Arg	FALSE		2	0	0	0	0	0	0	0	2	0	0	0	0	0	0	0	0	0	0	0	0	0	0	0	0	0	0	0	0	0	0	0	0	0	0	0	0	0	0	0	0	0	0	0	0	0	0	0	0	0	0	0	0	0	0	0	0	0	0	0	0	0	0	0	0	0	40.63	FALSE	FALSE	FALSE	226	0.011
SLC22A7p.Arg173Cys	SLC22A7	0.0110843	0.0103972	0	0.0277106							0.0159778	0.0191957	Cys	Arg	TRUE		2	0	0	0	0	0	0	0	2	0	0	0	0	0	0	0	0	0	0	0	0	0	0	0	0	0	0	0	0	0	0	0	0	0	0	0	0	0	0	0	0	0	0	0	0	0	0	0	0	0	0	0	0	0	0	0	0	0	0	0	0	0	0	0	0	0	41.14	FALSE	FALSE	FALSE	226	0.011
SLC22A8p.Arg236Cys	SLC22A8	0.0110843	0.0103972	0	0.0277106							0.0159778	0.0191957	Cys	Arg	TRUE		2	0	0	0	0	0	0	0	2	0	0	0	0	0	0	0	0	0	0	0	0	0	0	0	0	0	0	0	0	0	0	0	0	0	0	0	0	0	0	0	0	0	0	0	0	0	0	0	0	0	0	0	0	0	0	0	0	0	0	0	0	0	0	0	0	0	40.52	FALSE	FALSE	FALSE	226	0.011
SLC23A1p.Arg559Ile	SLC23A1	0.0110843	0.0103972	0	0.0277106							0.0159778	0.0191957	Ile	Arg	FALSE		2	0	0	0	0	0	0	0	2	0	0	0	0	0	0	0	0	0	0	0	0	0	0	0	0	0	0	0	0	0	0	0	0	0	0	0	0	0	0	0	0	0	0	0	0	0	0	0	0	0	0	0	0	0	0	0	0	0	0	0	0	0	0	0	0	0	41.11	FALSE	FALSE	FALSE	226	0.011
SLC24A1p.Arg24His	SLC24A1	0.0110843	0.0103972	0	0.0277106							0.0159778	0.0191957	His	Arg	TRUE		2	0	0	0	0	0	0	0	2	0	0	0	0	0	0	0	0	0	0	0	0	0	0	0	0	0	0	0	0	0	0	0	0	0	0	0	0	0	0	0	0	0	0	0	0	0	0	0	0	0	0	0	0	0	0	0	0	0	0	0	0	0	0	0	0	0	40.94	FALSE	FALSE	FALSE	226	0.011
SLC24A1p.Glu233Lys	SLC24A1	0.0110843	0.0103972	0	0.0277106							0.0159778	0.0191957	Lys	Glu	TRUE		2	0	0	0	0	0	0	0	2	0	0	0	0	0	0	0	0	0	0	0	0	0	0	0	0	0	0	0	0	0	0	0	0	0	0	0	0	0	0	0	0	0	0	0	0	0	0	0	0	0	0	0	0	0	0	0	0	0	0	0	0	0	0	0	0	0	40.08	FALSE	FALSE	FALSE	226	0.011
SLC24A2p.Arg557Trp	SLC24A2	0.0110843	0.0103972	0	0.0277106							0.0159778	0.0191957	Trp	Arg	FALSE		2	0	0	0	0	0	0	0	2	0	0	0	0	0	0	0	0	0	0	0	0	0	0	0	0	0	0	0	0	0	0	0	0	0	0	0	0	0	0	0	0	0	0	0	0	0	0	0	0	0	0	0	0	0	0	0	0	0	0	0	0	0	0	0	0	0	40.78	FALSE	FALSE	FALSE	226	0.011
SLC24A3p.Arg82Gln	SLC24A3	0.0110843	0.0103972	0	0.0277106							0.0159778	0.0191957	Gln	Arg	FALSE		2	0	0	0	0	0	0	0	2	0	0	0	0	0	0	0	0	0	0	0	0	0	0	0	0	0	0	0	0	0	0	0	0	0	0	0	0	0	0	0	0	0	0	0	0	0	0	0	0	0	0	0	0	0	0	0	0	0	0	0	0	0	0	0	0	0	41.2	FALSE	FALSE	FALSE	226	0.011
SLC25A13p.Arg606Ter	SLC25A13	0.0110843	0.0103972	0	0.0277106							0.0159778	0.0191957	Ter	Arg	FALSE		2	0	0	0	0	0	0	0	2	0	0	0	0	0	0	0	0	0	0	0	0	0	0	0	0	0	0	0	0	0	0	0	0	0	0	0	0	0	0	0	0	0	0	0	0	0	0	0	0	0	0	0	0	0	0	0	0	0	0	0	0	0	0	0	0	0	41.03	FALSE	FALSE	FALSE	226	0.011
SLC25A18p.Arg35His	SLC25A18	0.0110843	0.0103972	0	0.0277106							0.0159778	0.0191957	His	Arg	TRUE		2	0	0	0	0	0	0	0	2	0	0	0	0	0	0	0	0	0	0	0	0	0	0	0	0	0	0	0	0	0	0	0	0	0	0	0	0	0	0	0	0	0	0	0	0	0	0	0	0	0	0	0	0	0	0	0	0	0	0	0	0	0	0	0	0	0	40.91	FALSE	FALSE	FALSE	226	0.011
SLC25A21p.Arg141Trp	SLC25A21	0.0110843	0.0103972	0	0.0277106							0.0159778	0.0191957	Trp	Arg	FALSE		2	0	0	0	0	0	0	0	2	0	0	0	0	0	0	0	0	0	0	0	0	0	0	0	0	0	0	0	0	0	0	0	0	0	0	0	0	0	0	0	0	0	0	0	0	0	0	0	0	0	0	0	0	0	0	0	0	0	0	0	0	0	0	0	0	0	40.65	FALSE	FALSE	FALSE	226	0.011
SLC25A24p.Arg432Ter	SLC25A24	0.0110843	0.0103972	0	0.0277106							0.0159778	0.0191957	Ter	Arg	FALSE		2	0	0	0	0	0	0	0	2	0	0	0	0	0	0	0	0	0	0	0	0	0	0	0	0	0	0	0	0	0	0	0	0	0	0	0	0	0	0	0	0	0	0	0	0	0	0	0	0	0	0	0	0	0	0	0	0	0	0	0	0	0	0	0	0	0	40.54	FALSE	FALSE	FALSE	226	0.011
SLC25A24p.Leu351Val	SLC25A24	0.0110843	0.0103972	0	0.0277106							0.0159778	0.0191957	Val	Leu	FALSE		2	0	0	0	0	0	0	0	2	0	0	0	0	0	0	0	0	0	0	0	0	0	0	0	0	0	0	0	0	0	0	0	0	0	0	0	0	0	0	0	0	0	0	0	0	0	0	0	0	0	0	0	0	0	0	0	0	0	0	0	0	0	0	0	0	0	40.68	FALSE	FALSE	FALSE	226	0.011
SLC25A27p.Arg46Ter	SLC25A27	0.0110843	0.0103972	0	0.0277106							0.0159778	0.0191957	Ter	Arg	FALSE		2	0	0	0	0	0	0	0	2	0	0	0	0	0	0	0	0	0	0	0	0	0	0	0	0	0	0	0	0	0	0	0	0	0	0	0	0	0	0	0	0	0	0	0	0	0	0	0	0	0	0	0	0	0	0	0	0	0	0	0	0	0	0	0	0	0	40.29	FALSE	FALSE	FALSE	226	0.011
SLC25A28p.Ala342Thr	SLC25A28	0.0110843	0.0103972	0	0.0277106							0.0159778	0.0191957	Thr	Ala	TRUE		2	0	0	0	0	0	0	0	2	0	0	0	0	0	0	0	0	0	0	0	0	0	0	0	0	0	0	0	0	0	0	0	0	0	0	0	0	0	0	0	0	0	0	0	0	0	0	0	0	0	0	0	0	0	0	0	0	0	0	0	0	0	0	0	0	0	39.93	FALSE	FALSE	FALSE	226	0.011
SLC25A2p.Ala56Thr	SLC25A2	0.0110843	0.0103972	0	0.0277106							0.0159778	0.0191957	Thr	Ala	TRUE		2	0	0	0	0	0	0	0	2	0	0	0	0	0	0	0	0	0	0	0	0	0	0	0	0	0	0	0	0	0	0	0	0	0	0	0	0	0	0	0	0	0	0	0	0	0	0	0	0	0	0	0	0	0	0	0	0	0	0	0	0	0	0	0	0	0	41.35	FALSE	FALSE	FALSE	226	0.011
SLC25A40p.Arg334Ter	SLC25A40	0.0110843	0.0103972	0	0.0277106							0.0159778	0.0191957	Ter	Arg	FALSE		2	0	0	0	0	0	0	0	2	0	0	0	0	0	0	0	0	0	0	0	0	0	0	0	0	0	0	0	0	0	0	0	0	0	0	0	0	0	0	0	0	0	0	0	0	0	0	0	0	0	0	0	0	0	0	0	0	0	0	0	0	0	0	0	0	0	39.56	FALSE	FALSE	FALSE	226	0.011
SLC25A46p.Leu259Ile	SLC25A46	0.0110843	0.0103972	0	0.0277106							0.0159778	0.0191957	Ile	Leu	FALSE		2	0	0	0	0	0	0	0	2	0	0	0	0	0	0	0	0	0	0	0	0	0	0	0	0	0	0	0	0	0	0	0	0	0	0	0	0	0	0	0	0	0	0	0	0	0	0	0	0	0	0	0	0	0	0	0	0	0	0	0	0	0	0	0	0	0	40.35	FALSE	FALSE	FALSE	226	0.011
SLC25A51p.Phe292Leu	SLC25A51	0.0110843	0.0103972	0	0.0277106							0.0159778	0.0191957	Leu	Phe	FALSE		2	0	0	0	0	0	0	0	2	0	0	0	0	0	0	0	0	0	0	0	0	0	0	0	0	0	0	0	0	0	0	0	0	0	0	0	0	0	0	0	0	0	0	0	0	0	0	0	0	0	0	0	0	0	0	0	0	0	0	0	0	0	0	0	0	0	41.23	FALSE	FALSE	FALSE	226	0.011
SLC25A53p.Arg264Ter	SLC25A53	0.0110843	0.0103972	0	0.0277106							0.0159778	0.0191957	Ter	Arg	FALSE		2	0	0	0	0	0	0	0	2	0	0	0	0	0	0	0	0	0	0	0	0	0	0	0	0	0	0	0	0	0	0	0	0	0	0	0	0	0	0	0	0	0	0	0	0	0	0	0	0	0	0	0	0	0	0	0	0	0	0	0	0	0	0	0	0	0	40.93	FALSE	FALSE	FALSE	226	0.011
SLC25A5p.Arg72His	SLC25A5	0.0110843	0.0103972	0	0.0277106							0.0159778	0.0191957	His	Arg	TRUE		2	0	0	0	0	0	0	0	2	0	0	0	0	0	0	0	0	0	0	0	0	0	0	0	0	0	0	0	0	0	0	0	0	0	0	0	0	0	0	0	0	0	0	0	0	0	0	0	0	0	0	0	0	0	0	0	0	0	0	0	0	0	0	0	0	0	40.9	FALSE	FALSE	FALSE	226	0.011
SLC26A11p.Arg98Gln	SLC26A11	0.0110843	0.0103972	0	0.0277106							0.0159778	0.0191957	Gln	Arg	FALSE		2	0	0	0	0	0	0	0	2	0	0	0	0	0	0	0	0	0	0	0	0	0	0	0	0	0	0	0	0	0	0	0	0	0	0	0	0	0	0	0	0	0	0	0	0	0	0	0	0	0	0	0	0	0	0	0	0	0	0	0	0	0	0	0	0	0	40.09	FALSE	FALSE	FALSE	226	0.011
SLC26A6p.Asp723Asn	SLC26A6	0.0110843	0.0103972	0	0.0277106							0.0159778	0.0191957	Asn	Asp	FALSE		2	0	0	0	0	0	0	0	2	0	0	0	0	0	0	0	0	0	0	0	0	0	0	0	0	0	0	0	0	0	0	0	0	0	0	0	0	0	0	0	0	0	0	0	0	0	0	0	0	0	0	0	0	0	0	0	0	0	0	0	0	0	0	0	0	0	40.81	FALSE	FALSE	FALSE	226	0.011
SLC26A7p.Arg425Gln	SLC26A7	0.0110843	0.0103972	0	0.0277106							0.0159778	0.0191957	Gln	Arg	FALSE		2	0	0	0	0	0	0	0	2	0	0	0	0	0	0	0	0	0	0	0	0	0	0	0	0	0	0	0	0	0	0	0	0	0	0	0	0	0	0	0	0	0	0	0	0	0	0	0	0	0	0	0	0	0	0	0	0	0	0	0	0	0	0	0	0	0	39.57	FALSE	FALSE	FALSE	226	0.011
SLC27A1p.Arg461His	SLC27A1	0.0110843	0.0103972	0	0.0277106							0.0159778	0.0191957	His	Arg	TRUE		2	0	0	0	0	0	0	0	2	0	0	0	0	0	0	0	0	0	0	0	0	0	0	0	0	0	0	0	0	0	0	0	0	0	0	0	0	0	0	0	0	0	0	0	0	0	0	0	0	0	0	0	0	0	0	0	0	0	0	0	0	0	0	0	0	0	40.84	FALSE	FALSE	FALSE	226	0.011
SLC27A3p.Arg461Trp	SLC27A3	0.0110843	0.0103972	0	0.0277106							0.0159778	0.0191957	Trp	Arg	FALSE		2	0	0	0	0	0	0	0	2	0	0	0	0	0	0	0	0	0	0	0	0	0	0	0	0	0	0	0	0	0	0	0	0	0	0	0	0	0	0	0	0	0	0	0	0	0	0	0	0	0	0	0	0	0	0	0	0	0	0	0	0	0	0	0	0	0	40.87	FALSE	FALSE	FALSE	226	0.011
SLC27A3p.Phe402Leu	SLC27A3	0.0110843	0.0103972	0	0.0277106							0.0159778	0.0191957	Leu	Phe	FALSE		2	0	0	0	0	0	0	0	2	0	0	0	0	0	0	0	0	0	0	0	0	0	0	0	0	0	0	0	0	0	0	0	0	0	0	0	0	0	0	0	0	0	0	0	0	0	0	0	0	0	0	0	0	0	0	0	0	0	0	0	0	0	0	0	0	0	40.26	FALSE	FALSE	FALSE	226	0.011
SLC27A4p.Arg339His	SLC27A4	0.0110843	0.0103972	0	0.0277106							0.0159778	0.0191957	His	Arg	TRUE		2	0	0	0	0	0	0	0	2	0	0	0	0	0	0	0	0	0	0	0	0	0	0	0	0	0	0	0	0	0	0	0	0	0	0	0	0	0	0	0	0	0	0	0	0	0	0	0	0	0	0	0	0	0	0	0	0	0	0	0	0	0	0	0	0	0	40.22	FALSE	FALSE	FALSE	226	0.011
SLC29A3p.Arg299His	SLC29A3	0.0110843	0.0103972	0	0.0277106							0.0159778	0.0191957	His	Arg	TRUE		2	0	0	0	0	0	0	0	2	0	0	0	0	0	0	0	0	0	0	0	0	0	0	0	0	0	0	0	0	0	0	0	0	0	0	0	0	0	0	0	0	0	0	0	0	0	0	0	0	0	0	0	0	0	0	0	0	0	0	0	0	0	0	0	0	0	40.3	FALSE	FALSE	FALSE	226	0.011
SLC29A3p.Arg83His	SLC29A3	0.0110843	0.0103972	0	0.0277106							0.0159778	0.0191957	His	Arg	TRUE		2	0	0	0	0	0	0	0	2	0	0	0	0	0	0	0	0	0	0	0	0	0	0	0	0	0	0	0	0	0	0	0	0	0	0	0	0	0	0	0	0	0	0	0	0	0	0	0	0	0	0	0	0	0	0	0	0	0	0	0	0	0	0	0	0	0	40.04	FALSE	FALSE	FALSE	226	0.011
SLC2A11p.Glu496Asp	SLC2A11	0.0110843	0.0103972	0	0.0277106							0.0159778	0.0191957	Asp	Glu	FALSE		2	0	0	0	0	0	0	0	2	0	0	0	0	0	0	0	0	0	0	0	0	0	0	0	0	0	0	0	0	0	0	0	0	0	0	0	0	0	0	0	0	0	0	0	0	0	0	0	0	0	0	0	0	0	0	0	0	0	0	0	0	0	0	0	0	0	40.05	FALSE	FALSE	FALSE	226	0.011
SLC2A11p.Gly323Arg	SLC2A11	0.0110843	0.0103972	0	0.0277106							0.0159778	0.0191957	Arg	Gly	TRUE		2	0	0	0	0	0	0	0	2	0	0	0	0	0	0	0	0	0	0	0	0	0	0	0	0	0	0	0	0	0	0	0	0	0	0	0	0	0	0	0	0	0	0	0	0	0	0	0	0	0	0	0	0	0	0	0	0	0	0	0	0	0	0	0	0	0	40.45	FALSE	FALSE	FALSE	226	0.011
SLC2A14p.Gly44Ser	SLC2A14	0.0110843	0.0103972	0	0.0277106							0.0159778	0.0191957	Ser	Gly	TRUE		2	0	0	0	0	0	0	0	2	0	0	0	0	0	0	0	0	0	0	0	0	0	0	0	0	0	0	0	0	0	0	0	0	0	0	0	0	0	0	0	0	0	0	0	0	0	0	0	0	0	0	0	0	0	0	0	0	0	0	0	0	0	0	0	0	0	40.45	FALSE	FALSE	FALSE	226	0.011
SLC2A1p.Ala342Thr	SLC2A1	0.0110843	0.0103972	0	0.0277106							0.0159778	0.0191957	Thr	Ala	TRUE		2	0	0	0	0	0	0	0	2	0	0	0	0	0	0	0	0	0	0	0	0	0	0	0	0	0	0	0	0	0	0	0	0	0	0	0	0	0	0	0	0	0	0	0	0	0	0	0	0	0	0	0	0	0	0	0	0	0	0	0	0	0	0	0	0	0	40.63	FALSE	FALSE	FALSE	226	0.011
SLC2A4p.Ala31Val	SLC2A4	0.0110843	0.0103972	0	0.0277106							0.0159778	0.0191957	Val	Ala	FALSE		2	0	0	0	0	0	0	0	2	0	0	0	0	0	0	0	0	0	0	0	0	0	0	0	0	0	0	0	0	0	0	0	0	0	0	0	0	0	0	0	0	0	0	0	0	0	0	0	0	0	0	0	0	0	0	0	0	0	0	0	0	0	0	0	0	0	40.1	FALSE	FALSE	FALSE	226	0.011
SLC2A5p.Ala122Thr	SLC2A5	0.0110843	0.0103972	0	0.0277106							0.0159778	0.0191957	Thr	Ala	TRUE		2	0	0	0	0	0	0	0	2	0	0	0	0	0	0	0	0	0	0	0	0	0	0	0	0	0	0	0	0	0	0	0	0	0	0	0	0	0	0	0	0	0	0	0	0	0	0	0	0	0	0	0	0	0	0	0	0	0	0	0	0	0	0	0	0	0	40.72	FALSE	FALSE	FALSE	226	0.011
SLC30A5p.Leu411Ile	SLC30A5	0.0110843	0.0103972	0	0.0277106							0.0159778	0.0191957	Ile	Leu	FALSE		2	0	0	0	0	0	0	0	2	0	0	0	0	0	0	0	0	0	0	0	0	0	0	0	0	0	0	0	0	0	0	0	0	0	0	0	0	0	0	0	0	0	0	0	0	0	0	0	0	0	0	0	0	0	0	0	0	0	0	0	0	0	0	0	0	0	41.37	FALSE	FALSE	FALSE	226	0.011
SLC30A7p.Asp191Asn	SLC30A7	0.0110843	0.0103972	0	0.0277106							0.0159778	0.0191957	Asn	Asp	FALSE		2	0	0	0	0	0	0	0	2	0	0	0	0	0	0	0	0	0	0	0	0	0	0	0	0	0	0	0	0	0	0	0	0	0	0	0	0	0	0	0	0	0	0	0	0	0	0	0	0	0	0	0	0	0	0	0	0	0	0	0	0	0	0	0	0	0	40.58	FALSE	FALSE	FALSE	226	0.011
SLC30A8p.Ala70Val	SLC30A8	0.0110843	0.0103972	0	0.0277106							0.0159778	0.0191957	Val	Ala	FALSE		2	0	0	0	0	0	0	0	2	0	0	0	0	0	0	0	0	0	0	0	0	0	0	0	0	0	0	0	0	0	0	0	0	0	0	0	0	0	0	0	0	0	0	0	0	0	0	0	0	0	0	0	0	0	0	0	0	0	0	0	0	0	0	0	0	0	40.51	FALSE	FALSE	FALSE	226	0.011
SLC30A8p.Val181Ile	SLC30A8	0.0110843	0.0103972	0	0.0277106							0.0159778	0.0191957	Ile	Val	FALSE		2	0	0	0	0	0	0	0	2	0	0	0	0	0	0	0	0	0	0	0	0	0	0	0	0	0	0	0	0	0	0	0	0	0	0	0	0	0	0	0	0	0	0	0	0	0	0	0	0	0	0	0	0	0	0	0	0	0	0	0	0	0	0	0	0	0	40.39	FALSE	FALSE	FALSE	226	0.011
SLC32A1p.Ala346Thr	SLC32A1	0.0110843	0.0103972	0	0.0277106							0.0159778	0.0191957	Thr	Ala	TRUE		2	0	0	0	0	0	0	0	2	0	0	0	0	0	0	0	0	0	0	0	0	0	0	0	0	0	0	0	0	0	0	0	0	0	0	0	0	0	0	0	0	0	0	0	0	0	0	0	0	0	0	0	0	0	0	0	0	0	0	0	0	0	0	0	0	0	40.63	FALSE	FALSE	FALSE	226	0.011
SLC32A1p.Lys304Asn	SLC32A1	0.0110843	0.0103972	0	0.0277106							0.0159778	0.0191957	Asn	Lys	FALSE		2	0	0	0	0	0	0	0	2	0	0	0	0	0	0	0	0	0	0	0	0	0	0	0	0	0	0	0	0	0	0	0	0	0	0	0	0	0	0	0	0	0	0	0	0	0	0	0	0	0	0	0	0	0	0	0	0	0	0	0	0	0	0	0	0	0	39.1	FALSE	FALSE	FALSE	226	0.011
SLC33A1p.Pro354His	SLC33A1	0.0110843	0.0103972	0	0.0277106							0.0159778	0.0191957	His	Pro	TRUE		2	0	0	0	0	0	0	0	2	0	0	0	0	0	0	0	0	0	0	0	0	0	0	0	0	0	0	0	0	0	0	0	0	0	0	0	0	0	0	0	0	0	0	0	0	0	0	0	0	0	0	0	0	0	0	0	0	0	0	0	0	0	0	0	0	0	40.1	FALSE	FALSE	FALSE	226	0.011
SLC33A1p.Pro360Ser	SLC33A1	0.0110843	0.0103972	0	0.0277106							0.0159778	0.0191957	Ser	Pro	TRUE		2	0	0	0	0	0	0	0	2	0	0	0	0	0	0	0	0	0	0	0	0	0	0	0	0	0	0	0	0	0	0	0	0	0	0	0	0	0	0	0	0	0	0	0	0	0	0	0	0	0	0	0	0	0	0	0	0	0	0	0	0	0	0	0	0	0	40.93	FALSE	FALSE	FALSE	226	0.011
SLC35A2p.Ala328Thr	SLC35A2	0.0110843	0.0103972	0	0.0277106							0.0159778	0.0191957	Thr	Ala	TRUE		2	0	0	0	0	0	0	0	2	0	0	0	0	0	0	0	0	0	0	0	0	0	0	0	0	0	0	0	0	0	0	0	0	0	0	0	0	0	0	0	0	0	0	0	0	0	0	0	0	0	0	0	0	0	0	0	0	0	0	0	0	0	0	0	0	0	40.77	FALSE	FALSE	FALSE	226	0.011
SLC35A2p.Ala41Val	SLC35A2	0.0110843	0.0103972	0	0.0277106							0.0159778	0.0191957	Val	Ala	FALSE		2	0	0	0	0	0	0	0	2	0	0	0	0	0	0	0	0	0	0	0	0	0	0	0	0	0	0	0	0	0	0	0	0	0	0	0	0	0	0	0	0	0	0	0	0	0	0	0	0	0	0	0	0	0	0	0	0	0	0	0	0	0	0	0	0	0	40.7	FALSE	FALSE	FALSE	226	0.011
SLC35A3p.Arg71Ter	SLC35A3	0.0110843	0.0103972	0	0.0277106							0.0159778	0.0191957	Ter	Arg	FALSE		2	0	0	0	0	0	0	0	2	0	0	0	0	0	0	0	0	0	0	0	0	0	0	0	0	0	0	0	0	0	0	0	0	0	0	0	0	0	0	0	0	0	0	0	0	0	0	0	0	0	0	0	0	0	0	0	0	0	0	0	0	0	0	0	0	0	40.9	FALSE	FALSE	FALSE	226	0.011
SLC35A3p.Lys135Thr	SLC35A3	0.0110843	0.0103972	0	0.0277106							0.0159778	0.0191957	Thr	Lys	TRUE		2	0	0	0	0	0	0	0	2	0	0	0	0	0	0	0	0	0	0	0	0	0	0	0	0	0	0	0	0	0	0	0	0	0	0	0	0	0	0	0	0	0	0	0	0	0	0	0	0	0	0	0	0	0	0	0	0	0	0	0	0	0	0	0	0	0	41.16	FALSE	FALSE	FALSE	226	0.011
SLC35B1p.Ala195Val	SLC35B1	0.0110843	0.0103972	0	0.0277106							0.0159778	0.0191957	Val	Ala	FALSE		2	0	0	0	0	0	0	0	2	0	0	0	0	0	0	0	0	0	0	0	0	0	0	0	0	0	0	0	0	0	0	0	0	0	0	0	0	0	0	0	0	0	0	0	0	0	0	0	0	0	0	0	0	0	0	0	0	0	0	0	0	0	0	0	0	0	40.76	FALSE	FALSE	FALSE	226	0.011
SLC35B1p.Arg276Gln	SLC35B1	0.0110843	0.0103972	0	0.0277106							0.0159778	0.0191957	Gln	Arg	FALSE		2	0	0	0	0	0	0	0	2	0	0	0	0	0	0	0	0	0	0	0	0	0	0	0	0	0	0	0	0	0	0	0	0	0	0	0	0	0	0	0	0	0	0	0	0	0	0	0	0	0	0	0	0	0	0	0	0	0	0	0	0	0	0	0	0	0	41.98	FALSE	FALSE	FALSE	226	0.011
SLC35C1p.Lys60Asn	SLC35C1	0.0110843	0.0103972	0	0.0277106							0.0159778	0.0191957	Asn	Lys	FALSE		2	0	0	0	0	0	0	0	2	0	0	0	0	0	0	0	0	0	0	0	0	0	0	0	0	0	0	0	0	0	0	0	0	0	0	0	0	0	0	0	0	0	0	0	0	0	0	0	0	0	0	0	0	0	0	0	0	0	0	0	0	0	0	0	0	0	40.71	FALSE	FALSE	FALSE	226	0.011
SLC35D2p.Thr269Met	SLC35D2	0.0110843	0.0103972	0	0.0277106							0.0159778	0.0191957	Met	Thr	FALSE		2	0	0	0	0	0	0	0	2	0	0	0	0	0	0	0	0	0	0	0	0	0	0	0	0	0	0	0	0	0	0	0	0	0	0	0	0	0	0	0	0	0	0	0	0	0	0	0	0	0	0	0	0	0	0	0	0	0	0	0	0	0	0	0	0	0	40.59	FALSE	FALSE	FALSE	226	0.011
SLC35F2p.Thr289Ala	SLC35F2	0.0110843	0.0103972	0	0.0277106							0.0159778	0.0191957	Ala	Thr	FALSE		2	0	0	0	0	0	0	0	2	0	0	0	0	0	0	0	0	0	0	0	0	0	0	0	0	0	0	0	0	0	0	0	0	0	0	0	0	0	0	0	0	0	0	0	0	0	0	0	0	0	0	0	0	0	0	0	0	0	0	0	0	0	0	0	0	0	40.36	FALSE	FALSE	FALSE	226	0.011
SLC35F3p.Ala165Val	SLC35F3	0.0110843	0.0103972	0	0.0277106							0.0159778	0.0191957	Val	Ala	FALSE		2	0	0	0	0	0	0	0	2	0	0	0	0	0	0	0	0	0	0	0	0	0	0	0	0	0	0	0	0	0	0	0	0	0	0	0	0	0	0	0	0	0	0	0	0	0	0	0	0	0	0	0	0	0	0	0	0	0	0	0	0	0	0	0	0	0	40.1	FALSE	FALSE	FALSE	226	0.011
SLC35F3p.Leu380Ile	SLC35F3	0.0110843	0.0103972	0	0.0277106							0.0159778	0.0191957	Ile	Leu	FALSE		2	0	0	0	0	0	0	0	2	0	0	0	0	0	0	0	0	0	0	0	0	0	0	0	0	0	0	0	0	0	0	0	0	0	0	0	0	0	0	0	0	0	0	0	0	0	0	0	0	0	0	0	0	0	0	0	0	0	0	0	0	0	0	0	0	0	40.98	FALSE	FALSE	FALSE	226	0.011
SLC35F5p.Arg496Ter	SLC35F5	0.0110843	0.0103972	0	0.0277106							0.0159778	0.0191957	Ter	Arg	FALSE		2	0	0	0	0	0	0	0	2	0	0	0	0	0	0	0	0	0	0	0	0	0	0	0	0	0	0	0	0	0	0	0	0	0	0	0	0	0	0	0	0	0	0	0	0	0	0	0	0	0	0	0	0	0	0	0	0	0	0	0	0	0	0	0	0	0	39.87	FALSE	FALSE	FALSE	226	0.011
SLC35F6p.Phe59Leu	SLC35F6	0.0110843	0.0103972	0	0.0277106							0.0159778	0.0191957	Leu	Phe	FALSE		2	0	0	0	0	0	0	0	2	0	0	0	0	0	0	0	0	0	0	0	0	0	0	0	0	0	0	0	0	0	0	0	0	0	0	0	0	0	0	0	0	0	0	0	0	0	0	0	0	0	0	0	0	0	0	0	0	0	0	0	0	0	0	0	0	0	39.75	FALSE	FALSE	FALSE	226	0.011
SLC35F6p.Val190Ile	SLC35F6	0.0110843	0.0103972	0	0.0277106							0.0159778	0.0191957	Ile	Val	FALSE		2	0	0	0	0	0	0	0	2	0	0	0	0	0	0	0	0	0	0	0	0	0	0	0	0	0	0	0	0	0	0	0	0	0	0	0	0	0	0	0	0	0	0	0	0	0	0	0	0	0	0	0	0	0	0	0	0	0	0	0	0	0	0	0	0	0	41.51	FALSE	FALSE	FALSE	226	0.011
SLC35G2p.Glu316Ter	SLC35G2	0.0110843	0.0103972	0	0.0277106							0.0159778	0.0191957	Ter	Glu	FALSE		2	0	0	0	0	0	0	0	2	0	0	0	0	0	0	0	0	0	0	0	0	0	0	0	0	0	0	0	0	0	0	0	0	0	0	0	0	0	0	0	0	0	0	0	0	0	0	0	0	0	0	0	0	0	0	0	0	0	0	0	0	0	0	0	0	0	41.13	FALSE	FALSE	FALSE	226	0.011
SLC35G3p.Arg134His	SLC35G3	0.0110843	0.0103972	0	0.0277106							0.0159778	0.0191957	His	Arg	TRUE		2	0	0	0	0	0	0	0	2	0	0	0	0	0	0	0	0	0	0	0	0	0	0	0	0	0	0	0	0	0	0	0	0	0	0	0	0	0	0	0	0	0	0	0	0	0	0	0	0	0	0	0	0	0	0	0	0	0	0	0	0	0	0	0	0	0	41.06	FALSE	FALSE	FALSE	226	0.011
SLC36A2p.Asn186Ser	SLC36A2	0.0110843	0.0103972	0	0.0277106							0.0159778	0.0191957	Ser	Asn	TRUE		2	0	0	0	0	0	0	0	2	0	0	0	0	0	0	0	0	0	0	0	0	0	0	0	0	0	0	0	0	0	0	0	0	0	0	0	0	0	0	0	0	0	0	0	0	0	0	0	0	0	0	0	0	0	0	0	0	0	0	0	0	0	0	0	0	0	39.81	FALSE	FALSE	FALSE	226	0.011
SLC38A10p.Val885Ile	SLC38A10	0.0110843	0.0103972	0	0.0277106							0.0159778	0.0191957	Ile	Val	FALSE		2	0	0	0	0	0	0	0	2	0	0	0	0	0	0	0	0	0	0	0	0	0	0	0	0	0	0	0	0	0	0	0	0	0	0	0	0	0	0	0	0	0	0	0	0	0	0	0	0	0	0	0	0	0	0	0	0	0	0	0	0	0	0	0	0	0	41.35	FALSE	FALSE	FALSE	226	0.011
SLC38A2p.Lys329Asn	SLC38A2	0.0110843	0.0103972	0	0.0277106							0.0159778	0.0191957	Asn	Lys	FALSE		2	0	0	0	0	0	0	0	2	0	0	0	0	0	0	0	0	0	0	0	0	0	0	0	0	0	0	0	0	0	0	0	0	0	0	0	0	0	0	0	0	0	0	0	0	0	0	0	0	0	0	0	0	0	0	0	0	0	0	0	0	0	0	0	0	0	40.93	FALSE	FALSE	FALSE	226	0.011
SLC38A4p.Ala383Thr	SLC38A4	0.0110843	0.0103972	0	0.0277106							0.0159778	0.0191957	Thr	Ala	TRUE		2	0	0	0	0	0	0	0	2	0	0	0	0	0	0	0	0	0	0	0	0	0	0	0	0	0	0	0	0	0	0	0	0	0	0	0	0	0	0	0	0	0	0	0	0	0	0	0	0	0	0	0	0	0	0	0	0	0	0	0	0	0	0	0	0	0	40.82	FALSE	FALSE	FALSE	226	0.011
SLC38A5p.Ala60Thr	SLC38A5	0.0110843	0.0103972	0	0.0277106							0.0159778	0.0191957	Thr	Ala	TRUE		2	0	0	0	0	0	0	0	2	0	0	0	0	0	0	0	0	0	0	0	0	0	0	0	0	0	0	0	0	0	0	0	0	0	0	0	0	0	0	0	0	0	0	0	0	0	0	0	0	0	0	0	0	0	0	0	0	0	0	0	0	0	0	0	0	0	40.51	FALSE	FALSE	FALSE	226	0.011
SLC38A5p.Cys247Tyr	SLC38A5	0.0110843	0.0103972	0	0.0277106							0.0159778	0.0191957	Tyr	Cys	TRUE		2	0	0	0	0	0	0	0	2	0	0	0	0	0	0	0	0	0	0	0	0	0	0	0	0	0	0	0	0	0	0	0	0	0	0	0	0	0	0	0	0	0	0	0	0	0	0	0	0	0	0	0	0	0	0	0	0	0	0	0	0	0	0	0	0	0	40.99	FALSE	FALSE	FALSE	226	0.011
SLC38A6p.Leu261Ile	SLC38A6	0.0110843	0.0103972	0	0.0277106							0.0159778	0.0191957	Ile	Leu	FALSE		2	0	0	0	0	0	0	0	2	0	0	0	0	0	0	0	0	0	0	0	0	0	0	0	0	0	0	0	0	0	0	0	0	0	0	0	0	0	0	0	0	0	0	0	0	0	0	0	0	0	0	0	0	0	0	0	0	0	0	0	0	0	0	0	0	0	41.36	FALSE	FALSE	FALSE	226	0.011
SLC38A6p.Phe204Leu	SLC38A6	0.0110843	0.0103972	0	0.0277106							0.0159778	0.0191957	Leu	Phe	FALSE		2	0	0	0	0	0	0	0	2	0	0	0	0	0	0	0	0	0	0	0	0	0	0	0	0	0	0	0	0	0	0	0	0	0	0	0	0	0	0	0	0	0	0	0	0	0	0	0	0	0	0	0	0	0	0	0	0	0	0	0	0	0	0	0	0	0	41.78	FALSE	FALSE	FALSE	226	0.011
SLC38A7p.Arg369Trp	SLC38A7	0.0110843	0.0103972	0	0.0277106							0.0159778	0.0191957	Trp	Arg	FALSE		2	0	0	0	0	0	0	0	2	0	0	0	0	0	0	0	0	0	0	0	0	0	0	0	0	0	0	0	0	0	0	0	0	0	0	0	0	0	0	0	0	0	0	0	0	0	0	0	0	0	0	0	0	0	0	0	0	0	0	0	0	0	0	0	0	0	40.54	FALSE	FALSE	FALSE	226	0.011
SLC38A7p.Thr17Met	SLC38A7	0.0110843	0.0103972	0	0.0277106							0.0159778	0.0191957	Met	Thr	FALSE		2	0	0	0	0	0	0	0	2	0	0	0	0	0	0	0	0	0	0	0	0	0	0	0	0	0	0	0	0	0	0	0	0	0	0	0	0	0	0	0	0	0	0	0	0	0	0	0	0	0	0	0	0	0	0	0	0	0	0	0	0	0	0	0	0	0	40.75	FALSE	FALSE	FALSE	226	0.011
SLC38A7p.Thr374Met	SLC38A7	0.0110843	0.0103972	0	0.0277106							0.0159778	0.0191957	Met	Thr	FALSE		2	0	0	0	0	0	0	0	2	0	0	0	0	0	0	0	0	0	0	0	0	0	0	0	0	0	0	0	0	0	0	0	0	0	0	0	0	0	0	0	0	0	0	0	0	0	0	0	0	0	0	0	0	0	0	0	0	0	0	0	0	0	0	0	0	0	40.24	FALSE	FALSE	FALSE	226	0.011
SLC39A12p.Arg248His	SLC39A12	0.0110843	0.0103972	0	0.0277106							0.0159778	0.0191957	His	Arg	TRUE		2	0	0	0	0	0	0	0	2	0	0	0	0	0	0	0	0	0	0	0	0	0	0	0	0	0	0	0	0	0	0	0	0	0	0	0	0	0	0	0	0	0	0	0	0	0	0	0	0	0	0	0	0	0	0	0	0	0	0	0	0	0	0	0	0	0	41.17	FALSE	FALSE	FALSE	226	0.011
SLC39A2p.Arg213Trp	SLC39A2	0.0110843	0.0103972	0	0.0277106							0.0159778	0.0191957	Trp	Arg	FALSE		2	0	0	0	0	0	0	0	2	0	0	0	0	0	0	0	0	0	0	0	0	0	0	0	0	0	0	0	0	0	0	0	0	0	0	0	0	0	0	0	0	0	0	0	0	0	0	0	0	0	0	0	0	0	0	0	0	0	0	0	0	0	0	0	0	0	40.9	FALSE	FALSE	FALSE	226	0.011
SLC39A6p.Ala510Val	SLC39A6	0.0110843	0.0103972	0	0.0277106							0.0159778	0.0191957	Val	Ala	FALSE		2	0	0	0	0	0	0	0	2	0	0	0	0	0	0	0	0	0	0	0	0	0	0	0	0	0	0	0	0	0	0	0	0	0	0	0	0	0	0	0	0	0	0	0	0	0	0	0	0	0	0	0	0	0	0	0	0	0	0	0	0	0	0	0	0	0	41.09	FALSE	FALSE	FALSE	226	0.011
SLC39A7p.Thr387Ala	SLC39A7	0.0110843	0.0103972	0	0.0277106							0.0159778	0.0191957	Ala	Thr	FALSE		2	0	0	0	0	0	0	0	2	0	0	0	0	0	0	0	0	0	0	0	0	0	0	0	0	0	0	0	0	0	0	0	0	0	0	0	0	0	0	0	0	0	0	0	0	0	0	0	0	0	0	0	0	0	0	0	0	0	0	0	0	0	0	0	0	0	39.76	FALSE	FALSE	FALSE	226	0.011
SLC39A8p.Ala321Val	SLC39A8	0.0110843	0.0103972	0	0.0277106							0.0159778	0.0191957	Val	Ala	FALSE		2	0	0	0	0	0	0	0	2	0	0	0	0	0	0	0	0	0	0	0	0	0	0	0	0	0	0	0	0	0	0	0	0	0	0	0	0	0	0	0	0	0	0	0	0	0	0	0	0	0	0	0	0	0	0	0	0	0	0	0	0	0	0	0	0	0	41.36	FALSE	FALSE	FALSE	226	0.011
SLC39A8p.Gly383Asp	SLC39A8	0.0110843	0.0103972	0	0.0277106							0.0159778	0.0191957	Asp	Gly	FALSE		2	0	0	0	0	0	0	0	2	0	0	0	0	0	0	0	0	0	0	0	0	0	0	0	0	0	0	0	0	0	0	0	0	0	0	0	0	0	0	0	0	0	0	0	0	0	0	0	0	0	0	0	0	0	0	0	0	0	0	0	0	0	0	0	0	0	40.9	FALSE	FALSE	FALSE	226	0.011
SLC3A1p.Glu295Ter	SLC3A1	0.0110843	0.0103972	0	0.0277106							0.0159778	0.0191957	Ter	Glu	FALSE		2	0	0	0	0	0	0	0	2	0	0	0	0	0	0	0	0	0	0	0	0	0	0	0	0	0	0	0	0	0	0	0	0	0	0	0	0	0	0	0	0	0	0	0	0	0	0	0	0	0	0	0	0	0	0	0	0	0	0	0	0	0	0	0	0	0	40.31	FALSE	FALSE	FALSE	226	0.011
SLC43A1p.Ala116Val	SLC43A1	0.0110843	0.0103972	0	0.0277106							0.0159778	0.0191957	Val	Ala	FALSE		2	0	0	0	0	0	0	0	2	0	0	0	0	0	0	0	0	0	0	0	0	0	0	0	0	0	0	0	0	0	0	0	0	0	0	0	0	0	0	0	0	0	0	0	0	0	0	0	0	0	0	0	0	0	0	0	0	0	0	0	0	0	0	0	0	0	40.62	FALSE	FALSE	FALSE	226	0.011
SLC44A1p.Asp63Asn	SLC44A1	0.0110843	0.0103972	0	0.0277106							0.0159778	0.0191957	Asn	Asp	FALSE		2	0	0	0	0	0	0	0	2	0	0	0	0	0	0	0	0	0	0	0	0	0	0	0	0	0	0	0	0	0	0	0	0	0	0	0	0	0	0	0	0	0	0	0	0	0	0	0	0	0	0	0	0	0	0	0	0	0	0	0	0	0	0	0	0	0	40.87	FALSE	FALSE	FALSE	226	0.011
SLC44A1p.Glu213Ter	SLC44A1	0.0110843	0.0103972	0	0.0277106							0.0159778	0.0191957	Ter	Glu	FALSE		2	0	0	0	0	0	0	0	2	0	0	0	0	0	0	0	0	0	0	0	0	0	0	0	0	0	0	0	0	0	0	0	0	0	0	0	0	0	0	0	0	0	0	0	0	0	0	0	0	0	0	0	0	0	0	0	0	0	0	0	0	0	0	0	0	0	41.1	FALSE	FALSE	FALSE	226	0.011
SLC44A3p.Arg178Gln	SLC44A3	0.0110843	0.0103972	0	0.0277106							0.0159778	0.0191957	Gln	Arg	FALSE		2	0	0	0	0	0	0	0	2	0	0	0	0	0	0	0	0	0	0	0	0	0	0	0	0	0	0	0	0	0	0	0	0	0	0	0	0	0	0	0	0	0	0	0	0	0	0	0	0	0	0	0	0	0	0	0	0	0	0	0	0	0	0	0	0	0	40.49	FALSE	FALSE	FALSE	226	0.011
SLC44A4p.Arg24Ter	SLC44A4	0.0110843	0.0103972	0	0.0277106							0.0159778	0.0191957	Ter	Arg	FALSE		2	0	0	0	0	0	0	0	2	0	0	0	0	0	0	0	0	0	0	0	0	0	0	0	0	0	0	0	0	0	0	0	0	0	0	0	0	0	0	0	0	0	0	0	0	0	0	0	0	0	0	0	0	0	0	0	0	0	0	0	0	0	0	0	0	0	41.21	FALSE	FALSE	FALSE	226	0.011
SLC44A5p.Phe631Leu	SLC44A5	0.0110843	0.0103972	0	0.0277106							0.0159778	0.0191957	Leu	Phe	FALSE		2	0	0	0	0	0	0	0	2	0	0	0	0	0	0	0	0	0	0	0	0	0	0	0	0	0	0	0	0	0	0	0	0	0	0	0	0	0	0	0	0	0	0	0	0	0	0	0	0	0	0	0	0	0	0	0	0	0	0	0	0	0	0	0	0	0	40.83	FALSE	FALSE	FALSE	226	0.011
SLC45A4p.Arg391His	SLC45A4	0.0110843	0.0103972	0	0.0277106							0.0159778	0.0191957	His	Arg	TRUE		2	0	0	0	0	0	0	0	2	0	0	0	0	0	0	0	0	0	0	0	0	0	0	0	0	0	0	0	0	0	0	0	0	0	0	0	0	0	0	0	0	0	0	0	0	0	0	0	0	0	0	0	0	0	0	0	0	0	0	0	0	0	0	0	0	0	40.79	FALSE	FALSE	FALSE	226	0.011
SLC47A1p.Ala426Val	SLC47A1	0.0110843	0.0103972	0	0.0277106							0.0159778	0.0191957	Val	Ala	FALSE		2	0	0	0	0	0	0	0	2	0	0	0	0	0	0	0	0	0	0	0	0	0	0	0	0	0	0	0	0	0	0	0	0	0	0	0	0	0	0	0	0	0	0	0	0	0	0	0	0	0	0	0	0	0	0	0	0	0	0	0	0	0	0	0	0	0	41.15	FALSE	FALSE	FALSE	226	0.011
SLC4A10p.Arg127Cys	SLC4A10	0.0110843	0.0103972	0	0.0277106							0.0159778	0.0191957	Cys	Arg	TRUE		2	0	0	0	0	0	0	0	2	0	0	0	0	0	0	0	0	0	0	0	0	0	0	0	0	0	0	0	0	0	0	0	0	0	0	0	0	0	0	0	0	0	0	0	0	0	0	0	0	0	0	0	0	0	0	0	0	0	0	0	0	0	0	0	0	0	40.85	FALSE	FALSE	FALSE	226	0.011
SLC4A10p.Phe370Leu	SLC4A10	0.0110843	0.0103972	0	0.0277106							0.0159778	0.0191957	Leu	Phe	FALSE		2	0	0	0	0	0	0	0	2	0	0	0	0	0	0	0	0	0	0	0	0	0	0	0	0	0	0	0	0	0	0	0	0	0	0	0	0	0	0	0	0	0	0	0	0	0	0	0	0	0	0	0	0	0	0	0	0	0	0	0	0	0	0	0	0	0	39.9	FALSE	FALSE	FALSE	226	0.011
SLC4A10p.Pro934His	SLC4A10	0.0110843	0.0103972	0	0.0277106							0.0159778	0.0191957	His	Pro	TRUE		2	0	0	0	0	0	0	0	2	0	0	0	0	0	0	0	0	0	0	0	0	0	0	0	0	0	0	0	0	0	0	0	0	0	0	0	0	0	0	0	0	0	0	0	0	0	0	0	0	0	0	0	0	0	0	0	0	0	0	0	0	0	0	0	0	0	40.53	FALSE	FALSE	FALSE	226	0.011
SLC4A11p.Ala522Thr	SLC4A11	0.0110843	0.0103972	0	0.0277106							0.0159778	0.0191957	Thr	Ala	TRUE		2	0	0	0	0	0	0	0	2	0	0	0	0	0	0	0	0	0	0	0	0	0	0	0	0	0	0	0	0	0	0	0	0	0	0	0	0	0	0	0	0	0	0	0	0	0	0	0	0	0	0	0	0	0	0	0	0	0	0	0	0	0	0	0	0	0	40.36	FALSE	FALSE	FALSE	226	0.011
SLC4A3p.Glu838Lys	SLC4A3	0.0110843	0.0103972	0	0.0277106							0.0159778	0.0191957	Lys	Glu	TRUE		2	0	0	0	0	0	0	0	2	0	0	0	0	0	0	0	0	0	0	0	0	0	0	0	0	0	0	0	0	0	0	0	0	0	0	0	0	0	0	0	0	0	0	0	0	0	0	0	0	0	0	0	0	0	0	0	0	0	0	0	0	0	0	0	0	0	40.57	FALSE	FALSE	FALSE	226	0.011
SLC4A5p.Ala659Thr	SLC4A5	0.0110843	0.0103972	0	0.0277106							0.0159778	0.0191957	Thr	Ala	TRUE		2	0	0	0	0	0	0	0	2	0	0	0	0	0	0	0	0	0	0	0	0	0	0	0	0	0	0	0	0	0	0	0	0	0	0	0	0	0	0	0	0	0	0	0	0	0	0	0	0	0	0	0	0	0	0	0	0	0	0	0	0	0	0	0	0	0	40.58	FALSE	FALSE	FALSE	226	0.011
SLC4A8p.Glu106Lys	SLC4A8	0.0110843	0.0103972	0	0.0277106							0.0159778	0.0191957	Lys	Glu	TRUE		2	0	0	0	0	0	0	0	2	0	0	0	0	0	0	0	0	0	0	0	0	0	0	0	0	0	0	0	0	0	0	0	0	0	0	0	0	0	0	0	0	0	0	0	0	0	0	0	0	0	0	0	0	0	0	0	0	0	0	0	0	0	0	0	0	0	41.12	FALSE	FALSE	FALSE	226	0.011
SLC5A12p.Ala357Thr	SLC5A12	0.0110843	0.0103972	0	0.0277106							0.0159778	0.0191957	Thr	Ala	TRUE		2	0	0	0	0	0	0	0	2	0	0	0	0	0	0	0	0	0	0	0	0	0	0	0	0	0	0	0	0	0	0	0	0	0	0	0	0	0	0	0	0	0	0	0	0	0	0	0	0	0	0	0	0	0	0	0	0	0	0	0	0	0	0	0	0	0	39.98	FALSE	FALSE	FALSE	226	0.011
SLC5A1p.Ala231Thr	SLC5A1	0.0110843	0.0103972	0	0.0277106							0.0159778	0.0191957	Thr	Ala	TRUE		2	0	0	0	0	0	0	0	2	0	0	0	0	0	0	0	0	0	0	0	0	0	0	0	0	0	0	0	0	0	0	0	0	0	0	0	0	0	0	0	0	0	0	0	0	0	0	0	0	0	0	0	0	0	0	0	0	0	0	0	0	0	0	0	0	0	40.29	FALSE	FALSE	FALSE	226	0.011
SLC5A2p.Glu342Lys	SLC5A2	0.0110843	0.0103972	0	0.0277106							0.0159778	0.0191957	Lys	Glu	TRUE		2	0	0	0	0	0	0	0	2	0	0	0	0	0	0	0	0	0	0	0	0	0	0	0	0	0	0	0	0	0	0	0	0	0	0	0	0	0	0	0	0	0	0	0	0	0	0	0	0	0	0	0	0	0	0	0	0	0	0	0	0	0	0	0	0	0	41.17	FALSE	FALSE	FALSE	226	0.011
SLC5A4p.Leu431Ile	SLC5A4	0.0110843	0.0103972	0	0.0277106							0.0159778	0.0191957	Ile	Leu	FALSE		2	0	0	0	0	0	0	0	2	0	0	0	0	0	0	0	0	0	0	0	0	0	0	0	0	0	0	0	0	0	0	0	0	0	0	0	0	0	0	0	0	0	0	0	0	0	0	0	0	0	0	0	0	0	0	0	0	0	0	0	0	0	0	0	0	0	40.04	FALSE	FALSE	FALSE	226	0.011
SLC5A7p.Phe146Leu	SLC5A7	0.0110843	0.0103972	0	0.0277106							0.0159778	0.0191957	Leu	Phe	FALSE		2	0	0	0	0	0	0	0	2	0	0	0	0	0	0	0	0	0	0	0	0	0	0	0	0	0	0	0	0	0	0	0	0	0	0	0	0	0	0	0	0	0	0	0	0	0	0	0	0	0	0	0	0	0	0	0	0	0	0	0	0	0	0	0	0	0	40.86	FALSE	FALSE	FALSE	226	0.011
SLC5A8p.Gly159Ter	SLC5A8	0.0110843	0.0103972	0	0.0277106							0.0159778	0.0191957	Ter	Gly	FALSE		2	0	0	0	0	0	0	0	2	0	0	0	0	0	0	0	0	0	0	0	0	0	0	0	0	0	0	0	0	0	0	0	0	0	0	0	0	0	0	0	0	0	0	0	0	0	0	0	0	0	0	0	0	0	0	0	0	0	0	0	0	0	0	0	0	0	41.19	FALSE	FALSE	FALSE	226	0.011
SLC6A16p.Leu721Ile	SLC6A16	0.0110843	0.0103972	0	0.0277106							0.0159778	0.0191957	Ile	Leu	FALSE		2	0	0	0	0	0	0	0	2	0	0	0	0	0	0	0	0	0	0	0	0	0	0	0	0	0	0	0	0	0	0	0	0	0	0	0	0	0	0	0	0	0	0	0	0	0	0	0	0	0	0	0	0	0	0	0	0	0	0	0	0	0	0	0	0	0	40.79	FALSE	FALSE	FALSE	226	0.011
SLC6A19p.Glu358Asp	SLC6A19	0.0110843	0.0103972	0	0.0277106							0.0159778	0.0191957	Asp	Glu	FALSE		2	0	0	0	0	0	0	0	2	0	0	0	0	0	0	0	0	0	0	0	0	0	0	0	0	0	0	0	0	0	0	0	0	0	0	0	0	0	0	0	0	0	0	0	0	0	0	0	0	0	0	0	0	0	0	0	0	0	0	0	0	0	0	0	0	0	40.93	FALSE	FALSE	FALSE	226	0.011
SLC6A1p.Arg318Met	SLC6A1	0.0110843	0.0103972	0	0.0277106							0.0159778	0.0191957	Met	Arg	FALSE		2	0	0	0	0	0	0	0	2	0	0	0	0	0	0	0	0	0	0	0	0	0	0	0	0	0	0	0	0	0	0	0	0	0	0	0	0	0	0	0	0	0	0	0	0	0	0	0	0	0	0	0	0	0	0	0	0	0	0	0	0	0	0	0	0	0	40.66	FALSE	FALSE	FALSE	226	0.011
SLC6A1p.Phe480Leu	SLC6A1	0.0110843	0.0103972	0	0.0277106							0.0159778	0.0191957	Leu	Phe	FALSE		2	0	0	0	0	0	0	0	2	0	0	0	0	0	0	0	0	0	0	0	0	0	0	0	0	0	0	0	0	0	0	0	0	0	0	0	0	0	0	0	0	0	0	0	0	0	0	0	0	0	0	0	0	0	0	0	0	0	0	0	0	0	0	0	0	0	40.58	FALSE	FALSE	FALSE	226	0.011
SLC6A20p.Ala341Thr	SLC6A20	0.0110843	0.0103972	0	0.0277106							0.0159778	0.0191957	Thr	Ala	TRUE		2	0	0	0	0	0	0	0	2	0	0	0	0	0	0	0	0	0	0	0	0	0	0	0	0	0	0	0	0	0	0	0	0	0	0	0	0	0	0	0	0	0	0	0	0	0	0	0	0	0	0	0	0	0	0	0	0	0	0	0	0	0	0	0	0	0	40.72	FALSE	FALSE	FALSE	226	0.011
SLC6A2p.Val244Ile	SLC6A2	0.0110843	0.0103972	0	0.0277106							0.0159778	0.0191957	Ile	Val	FALSE		2	0	0	0	0	0	0	0	2	0	0	0	0	0	0	0	0	0	0	0	0	0	0	0	0	0	0	0	0	0	0	0	0	0	0	0	0	0	0	0	0	0	0	0	0	0	0	0	0	0	0	0	0	0	0	0	0	0	0	0	0	0	0	0	0	0	40.62	FALSE	FALSE	FALSE	226	0.011
SLC6A3p.Ser190Leu	SLC6A3	0.0110843	0.0103972	0	0.0277106							0.0159778	0.0191957	Leu	Ser	FALSE		2	0	0	0	0	0	0	0	2	0	0	0	0	0	0	0	0	0	0	0	0	0	0	0	0	0	0	0	0	0	0	0	0	0	0	0	0	0	0	0	0	0	0	0	0	0	0	0	0	0	0	0	0	0	0	0	0	0	0	0	0	0	0	0	0	0	39.5	FALSE	FALSE	FALSE	226	0.011
SLC6A3p.Thr400Met	SLC6A3	0.0110843	0.0103972	0	0.0277106							0.0159778	0.0191957	Met	Thr	FALSE		2	0	0	0	0	0	0	0	2	0	0	0	0	0	0	0	0	0	0	0	0	0	0	0	0	0	0	0	0	0	0	0	0	0	0	0	0	0	0	0	0	0	0	0	0	0	0	0	0	0	0	0	0	0	0	0	0	0	0	0	0	0	0	0	0	0	39.78	FALSE	FALSE	FALSE	226	0.011
SLC6A5p.Ala87Val	SLC6A5	0.0110843	0.0103972	0	0.0277106							0.0159778	0.0191957	Val	Ala	FALSE		2	0	0	0	0	0	0	0	2	0	0	0	0	0	0	0	0	0	0	0	0	0	0	0	0	0	0	0	0	0	0	0	0	0	0	0	0	0	0	0	0	0	0	0	0	0	0	0	0	0	0	0	0	0	0	0	0	0	0	0	0	0	0	0	0	0	40.42	FALSE	FALSE	FALSE	226	0.011
SLC6A5p.Glu248Asp	SLC6A5	0.0110843	0.0103972	0	0.0277106							0.0159778	0.0191957	Asp	Glu	FALSE		2	0	0	0	0	0	0	0	2	0	0	0	0	0	0	0	0	0	0	0	0	0	0	0	0	0	0	0	0	0	0	0	0	0	0	0	0	0	0	0	0	0	0	0	0	0	0	0	0	0	0	0	0	0	0	0	0	0	0	0	0	0	0	0	0	0	40.72	FALSE	FALSE	FALSE	226	0.011
SLC6A6p.Ala270Thr	SLC6A6	0.0110843	0.0103972	0	0.0277106							0.0159778	0.0191957	Thr	Ala	TRUE		2	0	0	0	0	0	0	0	2	0	0	0	0	0	0	0	0	0	0	0	0	0	0	0	0	0	0	0	0	0	0	0	0	0	0	0	0	0	0	0	0	0	0	0	0	0	0	0	0	0	0	0	0	0	0	0	0	0	0	0	0	0	0	0	0	0	40.73	FALSE	FALSE	FALSE	226	0.011
SLC7A14p.Ala242Val	SLC7A14	0.0110843	0.0103972	0	0.0277106							0.0159778	0.0191957	Val	Ala	FALSE		2	0	0	0	0	0	0	0	2	0	0	0	0	0	0	0	0	0	0	0	0	0	0	0	0	0	0	0	0	0	0	0	0	0	0	0	0	0	0	0	0	0	0	0	0	0	0	0	0	0	0	0	0	0	0	0	0	0	0	0	0	0	0	0	0	0	40.82	FALSE	FALSE	FALSE	226	0.011
SLC7A1p.Ala156Thr	SLC7A1	0.0110843	0.0103972	0	0.0277106							0.0159778	0.0191957	Thr	Ala	TRUE		2	0	0	0	0	0	0	0	2	0	0	0	0	0	0	0	0	0	0	0	0	0	0	0	0	0	0	0	0	0	0	0	0	0	0	0	0	0	0	0	0	0	0	0	0	0	0	0	0	0	0	0	0	0	0	0	0	0	0	0	0	0	0	0	0	0	41.08	FALSE	FALSE	FALSE	226	0.011
SLC7A2p.Thr297Met	SLC7A2	0.0110843	0.0103972	0	0.0277106							0.0159778	0.0191957	Met	Thr	FALSE		2	0	0	0	0	0	0	0	2	0	0	0	0	0	0	0	0	0	0	0	0	0	0	0	0	0	0	0	0	0	0	0	0	0	0	0	0	0	0	0	0	0	0	0	0	0	0	0	0	0	0	0	0	0	0	0	0	0	0	0	0	0	0	0	0	0	41.15	FALSE	FALSE	FALSE	226	0.011
SLC7A4p.Arg35Cys	SLC7A4	0.0110843	0.0103972	0	0.0277106							0.0159778	0.0191957	Cys	Arg	TRUE		2	0	0	0	0	0	0	0	2	0	0	0	0	0	0	0	0	0	0	0	0	0	0	0	0	0	0	0	0	0	0	0	0	0	0	0	0	0	0	0	0	0	0	0	0	0	0	0	0	0	0	0	0	0	0	0	0	0	0	0	0	0	0	0	0	0	40.49	FALSE	FALSE	FALSE	226	0.011
SLC7A4p.Thr99Met	SLC7A4	0.0110843	0.0103972	0	0.0277106							0.0159778	0.0191957	Met	Thr	FALSE		2	0	0	0	0	0	0	0	2	0	0	0	0	0	0	0	0	0	0	0	0	0	0	0	0	0	0	0	0	0	0	0	0	0	0	0	0	0	0	0	0	0	0	0	0	0	0	0	0	0	0	0	0	0	0	0	0	0	0	0	0	0	0	0	0	0	40.9	FALSE	FALSE	FALSE	226	0.011
SLC7A7p.Asp185Tyr	SLC7A7	0.0110843	0.0103972	0	0.0277106							0.0159778	0.0191957	Tyr	Asp	TRUE		2	0	0	0	0	0	0	0	2	0	0	0	0	0	0	0	0	0	0	0	0	0	0	0	0	0	0	0	0	0	0	0	0	0	0	0	0	0	0	0	0	0	0	0	0	0	0	0	0	0	0	0	0	0	0	0	0	0	0	0	0	0	0	0	0	0	41.36	FALSE	FALSE	FALSE	226	0.011
SLC7A7p.Gly52Ser	SLC7A7	0.0110843	0.0103972	0	0.0277106							0.0159778	0.0191957	Ser	Gly	TRUE		2	0	0	0	0	0	0	0	2	0	0	0	0	0	0	0	0	0	0	0	0	0	0	0	0	0	0	0	0	0	0	0	0	0	0	0	0	0	0	0	0	0	0	0	0	0	0	0	0	0	0	0	0	0	0	0	0	0	0	0	0	0	0	0	0	0	40.45	FALSE	FALSE	FALSE	226	0.011
SLC7A9p.Ala126Thr	SLC7A9	0.0110843	0.0103972	0	0.0277106							0.0159778	0.0191957	Thr	Ala	TRUE		2	0	0	0	0	0	0	0	2	0	0	0	0	0	0	0	0	0	0	0	0	0	0	0	0	0	0	0	0	0	0	0	0	0	0	0	0	0	0	0	0	0	0	0	0	0	0	0	0	0	0	0	0	0	0	0	0	0	0	0	0	0	0	0	0	0	40.53	FALSE	FALSE	FALSE	226	0.011
SLC8A2p.Ala178Thr	SLC8A2	0.0110843	0.0103972	0	0.0277106							0.0159778	0.0191957	Thr	Ala	TRUE		2	0	0	0	0	0	0	0	2	0	0	0	0	0	0	0	0	0	0	0	0	0	0	0	0	0	0	0	0	0	0	0	0	0	0	0	0	0	0	0	0	0	0	0	0	0	0	0	0	0	0	0	0	0	0	0	0	0	0	0	0	0	0	0	0	0	40.17	FALSE	FALSE	FALSE	226	0.011
SLC9A1p.Asp95Asn	SLC9A1	0.0110843	0.0103972	0	0.0277106							0.0159778	0.0191957	Asn	Asp	FALSE		2	0	0	0	0	0	0	0	2	0	0	0	0	0	0	0	0	0	0	0	0	0	0	0	0	0	0	0	0	0	0	0	0	0	0	0	0	0	0	0	0	0	0	0	0	0	0	0	0	0	0	0	0	0	0	0	0	0	0	0	0	0	0	0	0	0	39.73	FALSE	FALSE	FALSE	226	0.011
SLC9A2p.Glu110Asp	SLC9A2	0.0110843	0.0103972	0	0.0277106							0.0159778	0.0191957	Asp	Glu	FALSE		2	0	0	0	0	0	0	0	2	0	0	0	0	0	0	0	0	0	0	0	0	0	0	0	0	0	0	0	0	0	0	0	0	0	0	0	0	0	0	0	0	0	0	0	0	0	0	0	0	0	0	0	0	0	0	0	0	0	0	0	0	0	0	0	0	0	40.31	FALSE	FALSE	FALSE	226	0.011
SLC9A4p.Arg219Cys	SLC9A4	0.0110843	0.0103972	0	0.0277106							0.0159778	0.0191957	Cys	Arg	TRUE		2	0	0	0	0	0	0	0	2	0	0	0	0	0	0	0	0	0	0	0	0	0	0	0	0	0	0	0	0	0	0	0	0	0	0	0	0	0	0	0	0	0	0	0	0	0	0	0	0	0	0	0	0	0	0	0	0	0	0	0	0	0	0	0	0	0	40.95	FALSE	FALSE	FALSE	226	0.011
SLC9A4p.Val283Ile	SLC9A4	0.0110843	0.0103972	0	0.0277106							0.0159778	0.0191957	Ile	Val	FALSE		2	0	0	0	0	0	0	0	2	0	0	0	0	0	0	0	0	0	0	0	0	0	0	0	0	0	0	0	0	0	0	0	0	0	0	0	0	0	0	0	0	0	0	0	0	0	0	0	0	0	0	0	0	0	0	0	0	0	0	0	0	0	0	0	0	0	40.32	FALSE	FALSE	FALSE	226	0.011
SLC9A5p.Val206Ile	SLC9A5	0.0110843	0.0103972	0	0.0277106							0.0159778	0.0191957	Ile	Val	FALSE		2	0	0	0	0	0	0	0	2	0	0	0	0	0	0	0	0	0	0	0	0	0	0	0	0	0	0	0	0	0	0	0	0	0	0	0	0	0	0	0	0	0	0	0	0	0	0	0	0	0	0	0	0	0	0	0	0	0	0	0	0	0	0	0	0	0	40.24	FALSE	FALSE	FALSE	226	0.011
SLC9A6p.Glu422Asp	SLC9A6	0.0110843	0.0103972	0	0.0277106							0.0159778	0.0191957	Asp	Glu	FALSE		2	0	0	0	0	0	0	0	2	0	0	0	0	0	0	0	0	0	0	0	0	0	0	0	0	0	0	0	0	0	0	0	0	0	0	0	0	0	0	0	0	0	0	0	0	0	0	0	0	0	0	0	0	0	0	0	0	0	0	0	0	0	0	0	0	0	39.69	FALSE	FALSE	FALSE	226	0.011
SLC9A7p.Ala626Thr	SLC9A7	0.0110843	0.0103972	0	0.0277106							0.0159778	0.0191957	Thr	Ala	TRUE		2	0	0	0	0	0	0	0	2	0	0	0	0	0	0	0	0	0	0	0	0	0	0	0	0	0	0	0	0	0	0	0	0	0	0	0	0	0	0	0	0	0	0	0	0	0	0	0	0	0	0	0	0	0	0	0	0	0	0	0	0	0	0	0	0	0	41.7	FALSE	FALSE	FALSE	226	0.011
SLC9A7p.Glu546Lys	SLC9A7	0.0110843	0.0103972	0	0.0277106							0.0159778	0.0191957	Lys	Glu	TRUE		2	0	0	0	0	0	0	0	2	0	0	0	0	0	0	0	0	0	0	0	0	0	0	0	0	0	0	0	0	0	0	0	0	0	0	0	0	0	0	0	0	0	0	0	0	0	0	0	0	0	0	0	0	0	0	0	0	0	0	0	0	0	0	0	0	0	40.4	FALSE	FALSE	FALSE	226	0.011
SLC9A8p.Gly172Ter	SLC9A8	0.0110843	0.0103972	0	0.0277106							0.0159778	0.0191957	Ter	Gly	FALSE		2	0	0	0	0	0	0	0	2	0	0	0	0	0	0	0	0	0	0	0	0	0	0	0	0	0	0	0	0	0	0	0	0	0	0	0	0	0	0	0	0	0	0	0	0	0	0	0	0	0	0	0	0	0	0	0	0	0	0	0	0	0	0	0	0	0	40.93	FALSE	FALSE	FALSE	226	0.011
SLC9A9p.Ser455Tyr	SLC9A9	0.0110843	0.0103972	0	0.0277106							0.0159778	0.0191957	Tyr	Ser	TRUE		2	0	0	0	0	0	0	0	2	0	0	0	0	0	0	0	0	0	0	0	0	0	0	0	0	0	0	0	0	0	0	0	0	0	0	0	0	0	0	0	0	0	0	0	0	0	0	0	0	0	0	0	0	0	0	0	0	0	0	0	0	0	0	0	0	0	40.57	FALSE	FALSE	FALSE	226	0.011
SLC9B1p.Gly489Asp	SLC9B1	0.0110843	0.0103972	0	0.0277106							0.0159778	0.0191957	Asp	Gly	FALSE		2	0	0	0	0	0	0	0	2	0	0	0	0	0	0	0	0	0	0	0	0	0	0	0	0	0	0	0	0	0	0	0	0	0	0	0	0	0	0	0	0	0	0	0	0	0	0	0	0	0	0	0	0	0	0	0	0	0	0	0	0	0	0	0	0	0	40.84	FALSE	FALSE	FALSE	226	0.011
SLC9B2p.Ser454Tyr	SLC9B2	0.0110843	0.0103972	0	0.0277106							0.0159778	0.0191957	Tyr	Ser	TRUE		2	0	0	0	0	0	0	0	2	0	0	0	0	0	0	0	0	0	0	0	0	0	0	0	0	0	0	0	0	0	0	0	0	0	0	0	0	0	0	0	0	0	0	0	0	0	0	0	0	0	0	0	0	0	0	0	0	0	0	0	0	0	0	0	0	0	40.72	FALSE	FALSE	FALSE	226	0.011
SLC9C1p.Arg200Ile	SLC9C1	0.0110843	0.0103972	0	0.0277106							0.0159778	0.0191957	Ile	Arg	FALSE		2	0	0	0	0	0	0	0	2	0	0	0	0	0	0	0	0	0	0	0	0	0	0	0	0	0	0	0	0	0	0	0	0	0	0	0	0	0	0	0	0	0	0	0	0	0	0	0	0	0	0	0	0	0	0	0	0	0	0	0	0	0	0	0	0	0	41.23	FALSE	FALSE	FALSE	226	0.011
SLC9C1p.Gln715His	SLC9C1	0.0110843	0.0103972	0	0.0277106							0.0159778	0.0191957	His	Gln	TRUE		2	0	0	0	0	0	0	0	2	0	0	0	0	0	0	0	0	0	0	0	0	0	0	0	0	0	0	0	0	0	0	0	0	0	0	0	0	0	0	0	0	0	0	0	0	0	0	0	0	0	0	0	0	0	0	0	0	0	0	0	0	0	0	0	0	0	40.14	FALSE	FALSE	FALSE	226	0.011
SLCO1A2p.Arg12Ile	SLCO1A2	0.0110843	0.0103972	0	0.0277106							0.0159778	0.0191957	Ile	Arg	FALSE		2	0	0	0	0	0	0	0	2	0	0	0	0	0	0	0	0	0	0	0	0	0	0	0	0	0	0	0	0	0	0	0	0	0	0	0	0	0	0	0	0	0	0	0	0	0	0	0	0	0	0	0	0	0	0	0	0	0	0	0	0	0	0	0	0	0	41.34	FALSE	FALSE	FALSE	226	0.011
SLCO2B1p.Arg607Met	SLCO2B1	0.0110843	0.0103972	0	0.0277106							0.0159778	0.0191957	Met	Arg	FALSE		2	0	0	0	0	0	0	0	2	0	0	0	0	0	0	0	0	0	0	0	0	0	0	0	0	0	0	0	0	0	0	0	0	0	0	0	0	0	0	0	0	0	0	0	0	0	0	0	0	0	0	0	0	0	0	0	0	0	0	0	0	0	0	0	0	0	40.63	FALSE	FALSE	FALSE	226	0.011
SLCO2B1p.Gln346His	SLCO2B1	0.0110843	0.0103972	0	0.0277106							0.0159778	0.0191957	His	Gln	TRUE		2	0	0	0	0	0	0	0	2	0	0	0	0	0	0	0	0	0	0	0	0	0	0	0	0	0	0	0	0	0	0	0	0	0	0	0	0	0	0	0	0	0	0	0	0	0	0	0	0	0	0	0	0	0	0	0	0	0	0	0	0	0	0	0	0	0	40.27	FALSE	FALSE	FALSE	226	0.011
SLCO4C1p.Glu486Ter	SLCO4C1	0.0110843	0.0103972	0	0.0277106							0.0159778	0.0191957	Ter	Glu	FALSE		2	0	0	0	0	0	0	0	2	0	0	0	0	0	0	0	0	0	0	0	0	0	0	0	0	0	0	0	0	0	0	0	0	0	0	0	0	0	0	0	0	0	0	0	0	0	0	0	0	0	0	0	0	0	0	0	0	0	0	0	0	0	0	0	0	0	40.67	FALSE	FALSE	FALSE	226	0.011
SLFN11p.Gly422Ter	SLFN11	0.0110843	0.0103972	0	0.0277106							0.0159778	0.0191957	Ter	Gly	FALSE		2	0	0	0	0	0	0	0	2	0	0	0	0	0	0	0	0	0	0	0	0	0	0	0	0	0	0	0	0	0	0	0	0	0	0	0	0	0	0	0	0	0	0	0	0	0	0	0	0	0	0	0	0	0	0	0	0	0	0	0	0	0	0	0	0	0	41.22	FALSE	FALSE	FALSE	226	0.011
SLFN11p.Leu628Ile	SLFN11	0.0110843	0.0103972	0	0.0277106							0.0159778	0.0191957	Ile	Leu	FALSE		2	0	0	0	0	0	0	0	2	0	0	0	0	0	0	0	0	0	0	0	0	0	0	0	0	0	0	0	0	0	0	0	0	0	0	0	0	0	0	0	0	0	0	0	0	0	0	0	0	0	0	0	0	0	0	0	0	0	0	0	0	0	0	0	0	0	40.34	FALSE	FALSE	FALSE	226	0.011
SLFN12Lp.Glu455Asp	SLFN12L	0.0110843	0.0103972	0	0.0277106							0.0159778	0.0191957	Asp	Glu	FALSE		2	0	0	0	0	0	0	0	2	0	0	0	0	0	0	0	0	0	0	0	0	0	0	0	0	0	0	0	0	0	0	0	0	0	0	0	0	0	0	0	0	0	0	0	0	0	0	0	0	0	0	0	0	0	0	0	0	0	0	0	0	0	0	0	0	0	40.93	FALSE	FALSE	FALSE	226	0.011
SLFN12p.Arg376Trp	SLFN12	0.0110843	0.0103972	0	0.0277106							0.0159778	0.0191957	Trp	Arg	FALSE		2	0	0	0	0	0	0	0	2	0	0	0	0	0	0	0	0	0	0	0	0	0	0	0	0	0	0	0	0	0	0	0	0	0	0	0	0	0	0	0	0	0	0	0	0	0	0	0	0	0	0	0	0	0	0	0	0	0	0	0	0	0	0	0	0	0	41.13	FALSE	FALSE	FALSE	226	0.011
SLFN12p.Glu246Ter	SLFN12	0.0110843	0.0103972	0	0.0277106							0.0159778	0.0191957	Ter	Glu	FALSE		2	0	0	0	0	0	0	0	2	0	0	0	0	0	0	0	0	0	0	0	0	0	0	0	0	0	0	0	0	0	0	0	0	0	0	0	0	0	0	0	0	0	0	0	0	0	0	0	0	0	0	0	0	0	0	0	0	0	0	0	0	0	0	0	0	0	40.62	FALSE	FALSE	FALSE	226	0.011
SLIRPp.Arg74Trp	SLIRP	0.0110843	0.0103972	0	0.0277106							0.0159778	0.0191957	Trp	Arg	FALSE		2	0	0	0	0	0	0	0	2	0	0	0	0	0	0	0	0	0	0	0	0	0	0	0	0	0	0	0	0	0	0	0	0	0	0	0	0	0	0	0	0	0	0	0	0	0	0	0	0	0	0	0	0	0	0	0	0	0	0	0	0	0	0	0	0	0	40.32	FALSE	FALSE	FALSE	226	0.011
SLIT2p.Arg1216His	SLIT2	0.0110843	0.0103972	0	0.0277106							0.0159778	0.0191957	His	Arg	TRUE		2	0	0	0	0	0	0	0	2	0	0	0	0	0	0	0	0	0	0	0	0	0	0	0	0	0	0	0	0	0	0	0	0	0	0	0	0	0	0	0	0	0	0	0	0	0	0	0	0	0	0	0	0	0	0	0	0	0	0	0	0	0	0	0	0	0	41.09	FALSE	FALSE	FALSE	226	0.011
SLIT2p.Ser1011Tyr	SLIT2	0.0110843	0.0103972	0	0.0277106							0.0159778	0.0191957	Tyr	Ser	TRUE		2	0	0	0	0	0	0	0	2	0	0	0	0	0	0	0	0	0	0	0	0	0	0	0	0	0	0	0	0	0	0	0	0	0	0	0	0	0	0	0	0	0	0	0	0	0	0	0	0	0	0	0	0	0	0	0	0	0	0	0	0	0	0	0	0	0	40.88	FALSE	FALSE	FALSE	226	0.011
SLIT3p.Arg113Ter	SLIT3	0.0110843	0.0103972	0	0.0277106							0.0159778	0.0191957	Ter	Arg	FALSE		2	0	0	0	0	0	0	0	2	0	0	0	0	0	0	0	0	0	0	0	0	0	0	0	0	0	0	0	0	0	0	0	0	0	0	0	0	0	0	0	0	0	0	0	0	0	0	0	0	0	0	0	0	0	0	0	0	0	0	0	0	0	0	0	0	0	40.94	FALSE	FALSE	FALSE	226	0.011
SLIT3p.Pro133Leu	SLIT3	0.0110843	0.0103972	0	0.0277106							0.0159778	0.0191957	Leu	Pro	FALSE		2	0	0	0	0	0	0	0	2	0	0	0	0	0	0	0	0	0	0	0	0	0	0	0	0	0	0	0	0	0	0	0	0	0	0	0	0	0	0	0	0	0	0	0	0	0	0	0	0	0	0	0	0	0	0	0	0	0	0	0	0	0	0	0	0	0	40.88	FALSE	FALSE	FALSE	226	0.011
SLITRK1p.Ser596Ile	SLITRK1	0.0110843	0.0103972	0	0.0277106							0.0159778	0.0191957	Ile	Ser	FALSE		2	0	0	0	0	0	0	0	2	0	0	0	0	0	0	0	0	0	0	0	0	0	0	0	0	0	0	0	0	0	0	0	0	0	0	0	0	0	0	0	0	0	0	0	0	0	0	0	0	0	0	0	0	0	0	0	0	0	0	0	0	0	0	0	0	0	40.48	FALSE	FALSE	FALSE	226	0.011
SLITRK2p.Arg646Cys	SLITRK2	0.0110843	0.0103972	0	0.0277106							0.0159778	0.0191957	Cys	Arg	TRUE		2	0	0	0	0	0	0	0	2	0	0	0	0	0	0	0	0	0	0	0	0	0	0	0	0	0	0	0	0	0	0	0	0	0	0	0	0	0	0	0	0	0	0	0	0	0	0	0	0	0	0	0	0	0	0	0	0	0	0	0	0	0	0	0	0	0	40.48	FALSE	FALSE	FALSE	226	0.011
SLITRK3p.Arg759His	SLITRK3	0.0110843	0.0103972	0	0.0277106							0.0159778	0.0191957	His	Arg	TRUE		2	0	0	0	0	0	0	0	2	0	0	0	0	0	0	0	0	0	0	0	0	0	0	0	0	0	0	0	0	0	0	0	0	0	0	0	0	0	0	0	0	0	0	0	0	0	0	0	0	0	0	0	0	0	0	0	0	0	0	0	0	0	0	0	0	0	40.85	FALSE	FALSE	FALSE	226	0.011
SLITRK4p.Arg273His	SLITRK4	0.0110843	0.0103972	0	0.0277106							0.0159778	0.0191957	His	Arg	TRUE		2	0	0	0	0	0	0	0	2	0	0	0	0	0	0	0	0	0	0	0	0	0	0	0	0	0	0	0	0	0	0	0	0	0	0	0	0	0	0	0	0	0	0	0	0	0	0	0	0	0	0	0	0	0	0	0	0	0	0	0	0	0	0	0	0	0	41.69	FALSE	FALSE	FALSE	226	0.011
SLITRK4p.Arg807Met	SLITRK4	0.0110843	0.0103972	0	0.0277106							0.0159778	0.0191957	Met	Arg	FALSE		2	0	0	0	0	0	0	0	2	0	0	0	0	0	0	0	0	0	0	0	0	0	0	0	0	0	0	0	0	0	0	0	0	0	0	0	0	0	0	0	0	0	0	0	0	0	0	0	0	0	0	0	0	0	0	0	0	0	0	0	0	0	0	0	0	0	40.27	FALSE	FALSE	FALSE	226	0.011
SLITRK4p.Asp726Asn	SLITRK4	0.0110843	0.0103972	0	0.0277106							0.0159778	0.0191957	Asn	Asp	FALSE		2	0	0	0	0	0	0	0	2	0	0	0	0	0	0	0	0	0	0	0	0	0	0	0	0	0	0	0	0	0	0	0	0	0	0	0	0	0	0	0	0	0	0	0	0	0	0	0	0	0	0	0	0	0	0	0	0	0	0	0	0	0	0	0	0	0	39.62	FALSE	FALSE	FALSE	226	0.011
SLITRK5p.Cys612Tyr	SLITRK5	0.0110843	0.0103972	0	0.0277106							0.0159778	0.0191957	Tyr	Cys	TRUE		2	0	0	0	0	0	0	0	2	0	0	0	0	0	0	0	0	0	0	0	0	0	0	0	0	0	0	0	0	0	0	0	0	0	0	0	0	0	0	0	0	0	0	0	0	0	0	0	0	0	0	0	0	0	0	0	0	0	0	0	0	0	0	0	0	0	41.53	FALSE	FALSE	FALSE	226	0.011
SLITRK5p.Ser20Asn	SLITRK5	0.0110843	0.0103972	0	0.0277106							0.0159778	0.0191957	Asn	Ser	FALSE		2	0	0	0	0	0	0	0	2	0	0	0	0	0	0	0	0	0	0	0	0	0	0	0	0	0	0	0	0	0	0	0	0	0	0	0	0	0	0	0	0	0	0	0	0	0	0	0	0	0	0	0	0	0	0	0	0	0	0	0	0	0	0	0	0	0	40.29	FALSE	FALSE	FALSE	226	0.011
SLITRK5p.Ser240Tyr	SLITRK5	0.0110843	0.0103972	0	0.0277106							0.0159778	0.0191957	Tyr	Ser	TRUE		2	0	0	0	0	0	0	0	2	0	0	0	0	0	0	0	0	0	0	0	0	0	0	0	0	0	0	0	0	0	0	0	0	0	0	0	0	0	0	0	0	0	0	0	0	0	0	0	0	0	0	0	0	0	0	0	0	0	0	0	0	0	0	0	0	0	41.02	FALSE	FALSE	FALSE	226	0.011
SLITRK5p.Ser36Leu	SLITRK5	0.0110843	0.0103972	0	0.0277106							0.0159778	0.0191957	Leu	Ser	FALSE		2	0	0	0	0	0	0	0	2	0	0	0	0	0	0	0	0	0	0	0	0	0	0	0	0	0	0	0	0	0	0	0	0	0	0	0	0	0	0	0	0	0	0	0	0	0	0	0	0	0	0	0	0	0	0	0	0	0	0	0	0	0	0	0	0	0	40.35	FALSE	FALSE	FALSE	226	0.011
SLTMp.Arg420Gln	SLTM	0.0110843	0.0103972	0	0.0277106							0.0159778	0.0191957	Gln	Arg	FALSE		2	0	0	0	0	0	0	0	2	0	0	0	0	0	0	0	0	0	0	0	0	0	0	0	0	0	0	0	0	0	0	0	0	0	0	0	0	0	0	0	0	0	0	0	0	0	0	0	0	0	0	0	0	0	0	0	0	0	0	0	0	0	0	0	0	0	40.4	FALSE	FALSE	FALSE	226	0.011
SLU7p.Arg43Ter	SLU7	0.0110843	0.0103972	0	0.0277106							0.0159778	0.0191957	Ter	Arg	FALSE		2	0	0	0	0	0	0	0	2	0	0	0	0	0	0	0	0	0	0	0	0	0	0	0	0	0	0	0	0	0	0	0	0	0	0	0	0	0	0	0	0	0	0	0	0	0	0	0	0	0	0	0	0	0	0	0	0	0	0	0	0	0	0	0	0	0	39.59	FALSE	FALSE	FALSE	226	0.011
SLX4IPp.Ala302Val	SLX4IP	0.0110843	0.0103972	0	0.0277106							0.0159778	0.0191957	Val	Ala	FALSE		2	0	0	0	0	0	0	0	2	0	0	0	0	0	0	0	0	0	0	0	0	0	0	0	0	0	0	0	0	0	0	0	0	0	0	0	0	0	0	0	0	0	0	0	0	0	0	0	0	0	0	0	0	0	0	0	0	0	0	0	0	0	0	0	0	0	40.34	FALSE	FALSE	FALSE	226	0.011
SMAD2p.Arg337His	SMAD2	0.0110843	0.0103972	0	0.0277106							0.0159778	0.0191957	His	Arg	TRUE	1	2	0	0	0	0	0	0	0	2	0	0	0	0	0	0	0	0	0	0	0	0	0	0	0	0	0	0	0	0	0	0	0	0	0	0	0	0	0	0	0	0	0	0	0	0	0	0	0	0	0	0	0	0	0	0	0	0	0	0	0	0	0	0	0	0	0	40.37	FALSE	FALSE	FALSE	226	0.011
SMAD3p.Arg323His	SMAD3	0.0110843	0.0103972	0	0.0277106							0.0159778	0.0191957	His	Arg	TRUE	1	2	0	0	0	0	0	0	0	2	0	0	0	0	0	0	0	0	0	0	0	0	0	0	0	0	0	0	0	0	0	0	0	0	0	0	0	0	0	0	0	0	0	0	0	0	0	0	0	0	0	0	0	0	0	0	0	0	0	0	0	0	0	0	0	0	0	40	FALSE	FALSE	FALSE	226	0.011
SMAP1p.Arg107Ter	SMAP1	0.0110843	0.0103972	0	0.0277106							0.0159778	0.0191957	Ter	Arg	FALSE		2	0	0	0	0	0	0	0	2	0	0	0	0	0	0	0	0	0	0	0	0	0	0	0	0	0	0	0	0	0	0	0	0	0	0	0	0	0	0	0	0	0	0	0	0	0	0	0	0	0	0	0	0	0	0	0	0	0	0	0	0	0	0	0	0	0	41.66	FALSE	FALSE	FALSE	226	0.011
SMAP1p.Lys203Ter	SMAP1	0.0110843	0.0103972	0	0.0277106							0.0159778	0.0191957	Ter	Lys	FALSE		2	0	0	0	0	0	0	0	2	0	0	0	0	0	0	0	0	0	0	0	0	0	0	0	0	0	0	0	0	0	0	0	0	0	0	0	0	0	0	0	0	0	0	0	0	0	0	0	0	0	0	0	0	0	0	0	0	0	0	0	0	0	0	0	0	0	40.43	FALSE	FALSE	FALSE	226	0.011
SMARCA2p.Arg401Cys	SMARCA2	0.0110843	0.0103972	0	0.0277106							0.0159778	0.0191957	Cys	Arg	TRUE		2	0	0	0	0	0	0	0	2	0	0	0	0	0	0	0	0	0	0	0	0	0	0	0	0	0	0	0	0	0	0	0	0	0	0	0	0	0	0	0	0	0	0	0	0	0	0	0	0	0	0	0	0	0	0	0	0	0	0	0	0	0	0	0	0	0	40.95	FALSE	FALSE	FALSE	226	0.011
SMARCA2p.Thr59Met	SMARCA2	0.0110843	0.0103972	0	0.0277106							0.0159778	0.0191957	Met	Thr	FALSE		2	0	0	0	0	0	0	0	2	0	0	0	0	0	0	0	0	0	0	0	0	0	0	0	0	0	0	0	0	0	0	0	0	0	0	0	0	0	0	0	0	0	0	0	0	0	0	0	0	0	0	0	0	0	0	0	0	0	0	0	0	0	0	0	0	0	40.9	FALSE	FALSE	FALSE	226	0.011
SMARCA4p.Arg1520His	SMARCA4	0.0110843	0.0103972	0	0.0277106							0.0159778	0.0191957	His	Arg	TRUE	1	2	0	0	0	0	0	0	0	2	0	0	0	0	0	0	0	0	0	0	0	0	0	0	0	0	0	0	0	0	0	0	0	0	0	0	0	0	0	0	0	0	0	0	0	0	0	0	0	0	0	0	0	0	0	0	0	0	0	0	0	0	0	0	0	0	0	39.81	FALSE	FALSE	FALSE	226	0.011
SMARCAL1p.Arg611His	SMARCAL1	0.0110843	0.0103972	0	0.0277106							0.0159778	0.0191957	His	Arg	TRUE		2	0	0	0	0	0	0	0	2	0	0	0	0	0	0	0	0	0	0	0	0	0	0	0	0	0	0	0	0	0	0	0	0	0	0	0	0	0	0	0	0	0	0	0	0	0	0	0	0	0	0	0	0	0	0	0	0	0	0	0	0	0	0	0	0	0	40.62	FALSE	FALSE	FALSE	226	0.011
SMARCC2p.Arg289Gln	SMARCC2	0.0110843	0.0103972	0	0.0277106							0.0159778	0.0191957	Gln	Arg	FALSE		2	0	0	0	0	0	0	0	2	0	0	0	0	0	0	0	0	0	0	0	0	0	0	0	0	0	0	0	0	0	0	0	0	0	0	0	0	0	0	0	0	0	0	0	0	0	0	0	0	0	0	0	0	0	0	0	0	0	0	0	0	0	0	0	0	0	40.11	FALSE	FALSE	FALSE	226	0.011
SMARCD2p.Gly285Asp	SMARCD2	0.0110843	0.0103972	0	0.0277106							0.0159778	0.0191957	Asp	Gly	FALSE		2	0	0	0	0	0	0	0	2	0	0	0	0	0	0	0	0	0	0	0	0	0	0	0	0	0	0	0	0	0	0	0	0	0	0	0	0	0	0	0	0	0	0	0	0	0	0	0	0	0	0	0	0	0	0	0	0	0	0	0	0	0	0	0	0	0	40.71	FALSE	FALSE	FALSE	226	0.011
SMARCD3p.Arg155Trp	SMARCD3	0.0110843	0.0103972	0	0.0277106							0.0159778	0.0191957	Trp	Arg	FALSE		2	0	0	0	0	0	0	0	2	0	0	0	0	0	0	0	0	0	0	0	0	0	0	0	0	0	0	0	0	0	0	0	0	0	0	0	0	0	0	0	0	0	0	0	0	0	0	0	0	0	0	0	0	0	0	0	0	0	0	0	0	0	0	0	0	0	39.83	FALSE	FALSE	FALSE	226	0.011
SMARCD3p.Lys206Asn	SMARCD3	0.0110843	0.0103972	0	0.0277106							0.0159778	0.0191957	Asn	Lys	FALSE		2	0	0	0	0	0	0	0	2	0	0	0	0	0	0	0	0	0	0	0	0	0	0	0	0	0	0	0	0	0	0	0	0	0	0	0	0	0	0	0	0	0	0	0	0	0	0	0	0	0	0	0	0	0	0	0	0	0	0	0	0	0	0	0	0	0	41.21	FALSE	FALSE	FALSE	226	0.011
SMC1Ap.Arg635His	SMC1A	0.0110843	0.0103972	0	0.0277106							0.0159778	0.0191957	His	Arg	TRUE	2	2	0	0	0	0	0	0	0	2	0	0	0	0	0	0	0	0	0	0	0	0	0	0	0	0	0	0	0	0	0	0	0	0	0	0	0	0	0	0	0	0	0	0	0	0	0	0	0	0	0	0	0	0	0	0	0	0	0	0	0	0	0	0	0	0	0	40.86	FALSE	FALSE	FALSE	226	0.011
SMC1Ap.Arg711Gln	SMC1A	0.0110843	0.0103972	0	0.0277106							0.0159778	0.0191957	Gln	Arg	FALSE	2	2	0	0	0	0	0	0	0	2	0	0	0	0	0	0	0	0	0	0	0	0	0	0	0	0	0	0	0	0	0	0	0	0	0	0	0	0	0	0	0	0	0	0	0	0	0	0	0	0	0	0	0	0	0	0	0	0	0	0	0	0	0	0	0	0	0	40.38	FALSE	FALSE	FALSE	226	0.011
SMC4p.Leu101Met	SMC4	0.0110843	0.0103972	0	0.0277106							0.0159778	0.0191957	Met	Leu	FALSE		2	0	0	0	0	0	0	0	2	0	0	0	0	0	0	0	0	0	0	0	0	0	0	0	0	0	0	0	0	0	0	0	0	0	0	0	0	0	0	0	0	0	0	0	0	0	0	0	0	0	0	0	0	0	0	0	0	0	0	0	0	0	0	0	0	0	39.44	FALSE	FALSE	FALSE	226	0.011
SMC6p.Arg387Gln	SMC6	0.0110843	0.0103972	0	0.0277106							0.0159778	0.0191957	Gln	Arg	FALSE		2	0	0	0	0	0	0	0	2	0	0	0	0	0	0	0	0	0	0	0	0	0	0	0	0	0	0	0	0	0	0	0	0	0	0	0	0	0	0	0	0	0	0	0	0	0	0	0	0	0	0	0	0	0	0	0	0	0	0	0	0	0	0	0	0	0	40.52	FALSE	FALSE	FALSE	226	0.011
SMEK2p.Thr812Met	SMEK2	0.0110843	0.0103972	0	0.0277106							0.0159778	0.0191957	Met	Thr	FALSE		2	0	0	0	0	0	0	0	2	0	0	0	0	0	0	0	0	0	0	0	0	0	0	0	0	0	0	0	0	0	0	0	0	0	0	0	0	0	0	0	0	0	0	0	0	0	0	0	0	0	0	0	0	0	0	0	0	0	0	0	0	0	0	0	0	0	40.65	FALSE	FALSE	FALSE	226	0.011
SMG1p.Asp3167Asn	SMG1	0.0110843	0.0103972	0	0.0277106							0.0159778	0.0191957	Asn	Asp	FALSE		2	0	0	0	0	0	0	0	2	0	0	0	0	0	0	0	0	0	0	0	0	0	0	0	0	0	0	0	0	0	0	0	0	0	0	0	0	0	0	0	0	0	0	0	0	0	0	0	0	0	0	0	0	0	0	0	0	0	0	0	0	0	0	0	0	0	40	FALSE	FALSE	FALSE	226	0.011
SMG6p.Arg767His	SMG6	0.0110843	0.0103972	0	0.0277106							0.0159778	0.0191957	His	Arg	TRUE		2	0	0	0	0	0	0	0	2	0	0	0	0	0	0	0	0	0	0	0	0	0	0	0	0	0	0	0	0	0	0	0	0	0	0	0	0	0	0	0	0	0	0	0	0	0	0	0	0	0	0	0	0	0	0	0	0	0	0	0	0	0	0	0	0	0	41.58	FALSE	FALSE	FALSE	226	0.011
SMG8p.His581Asn	SMG8	0.0110843	0.0103972	0	0.0277106							0.0159778	0.0191957	Asn	His	FALSE		2	0	0	0	0	0	0	0	2	0	0	0	0	0	0	0	0	0	0	0	0	0	0	0	0	0	0	0	0	0	0	0	0	0	0	0	0	0	0	0	0	0	0	0	0	0	0	0	0	0	0	0	0	0	0	0	0	0	0	0	0	0	0	0	0	0	40.27	FALSE	FALSE	FALSE	226	0.011
SMG8p.Ser674Leu	SMG8	0.0110843	0.0103972	0	0.0277106							0.0159778	0.0191957	Leu	Ser	FALSE		2	0	0	0	0	0	0	0	2	0	0	0	0	0	0	0	0	0	0	0	0	0	0	0	0	0	0	0	0	0	0	0	0	0	0	0	0	0	0	0	0	0	0	0	0	0	0	0	0	0	0	0	0	0	0	0	0	0	0	0	0	0	0	0	0	0	40.73	FALSE	FALSE	FALSE	226	0.011
SMIM10p.Phe64Leu	SMIM10	0.0110843	0.0103972	0	0.0277106							0.0159778	0.0191957	Leu	Phe	FALSE		2	0	0	0	0	0	0	0	2	0	0	0	0	0	0	0	0	0	0	0	0	0	0	0	0	0	0	0	0	0	0	0	0	0	0	0	0	0	0	0	0	0	0	0	0	0	0	0	0	0	0	0	0	0	0	0	0	0	0	0	0	0	0	0	0	0	40.2	FALSE	FALSE	FALSE	226	0.011
SMIM13p.Val19Ala	SMIM13	0.0110843	0.0103972	0	0.0277106							0.0159778	0.0191957	Ala	Val	FALSE		2	0	0	0	0	0	0	0	2	0	0	0	0	0	0	0	0	0	0	0	0	0	0	0	0	0	0	0	0	0	0	0	0	0	0	0	0	0	0	0	0	0	0	0	0	0	0	0	0	0	0	0	0	0	0	0	0	0	0	0	0	0	0	0	0	0	40.13	FALSE	FALSE	FALSE	226	0.011
SMIM15p.Glu63Ter	SMIM15	0.0110843	0.0103972	0	0.0277106							0.0159778	0.0191957	Ter	Glu	FALSE		2	0	0	0	0	0	0	0	2	0	0	0	0	0	0	0	0	0	0	0	0	0	0	0	0	0	0	0	0	0	0	0	0	0	0	0	0	0	0	0	0	0	0	0	0	0	0	0	0	0	0	0	0	0	0	0	0	0	0	0	0	0	0	0	0	0	40.24	FALSE	FALSE	FALSE	226	0.011
SMIM43p.Glu38Ter	SMIM43	0.0110843	0.0103972	0	0.0277106							0.0159778	0.0191957	Ter	Glu	FALSE		2	0	0	0	0	0	0	0	2	0	0	0	0	0	0	0	0	0	0	0	0	0	0	0	0	0	0	0	0	0	0	0	0	0	0	0	0	0	0	0	0	0	0	0	0	0	0	0	0	0	0	0	0	0	0	0	0	0	0	0	0	0	0	0	0	0	40.34	FALSE	FALSE	FALSE	226	0.011
SMOXp.Asp366Asn	SMOX	0.0110843	0.0103972	0	0.0277106							0.0159778	0.0191957	Asn	Asp	FALSE		2	0	0	0	0	0	0	0	2	0	0	0	0	0	0	0	0	0	0	0	0	0	0	0	0	0	0	0	0	0	0	0	0	0	0	0	0	0	0	0	0	0	0	0	0	0	0	0	0	0	0	0	0	0	0	0	0	0	0	0	0	0	0	0	0	0	40.59	FALSE	FALSE	FALSE	226	0.011
SMOp.Ala379Val	SMO	0.0110843	0.0103972	0	0.0277106							0.0159778	0.0191957	Val	Ala	FALSE	1	2	0	0	0	0	0	0	0	2	0	0	0	0	0	0	0	0	0	0	0	0	0	0	0	0	0	0	0	0	0	0	0	0	0	0	0	0	0	0	0	0	0	0	0	0	0	0	0	0	0	0	0	0	0	0	0	0	0	0	0	0	0	0	0	0	0	39.48	FALSE	FALSE	FALSE	226	0.011
SMOp.Arg451His	SMO	0.0110843	0.0103972	0	0.0277106							0.0159778	0.0191957	His	Arg	TRUE	1	2	0	0	0	0	0	0	0	2	0	0	0	0	0	0	0	0	0	0	0	0	0	0	0	0	0	0	0	0	0	0	0	0	0	0	0	0	0	0	0	0	0	0	0	0	0	0	0	0	0	0	0	0	0	0	0	0	0	0	0	0	0	0	0	0	0	40.4	FALSE	FALSE	FALSE	226	0.011
SMOp.Asp473Asn	SMO	0.0110843	0.0103972	0	0.0277106							0.0159778	0.0191957	Asn	Asp	FALSE	1	2	0	0	0	0	0	0	0	2	0	0	0	0	0	0	0	0	0	0	0	0	0	0	0	0	0	0	0	0	0	0	0	0	0	0	0	0	0	0	0	0	0	0	0	0	0	0	0	0	0	0	0	0	0	0	0	0	0	0	0	0	0	0	0	0	0	40.76	FALSE	FALSE	FALSE	226	0.011
SMPD1p.Arg418Gln	SMPD1	0.0110843	0.0103972	0	0.0277106							0.0159778	0.0191957	Gln	Arg	FALSE		2	0	0	0	0	0	0	0	2	0	0	0	0	0	0	0	0	0	0	0	0	0	0	0	0	0	0	0	0	0	0	0	0	0	0	0	0	0	0	0	0	0	0	0	0	0	0	0	0	0	0	0	0	0	0	0	0	0	0	0	0	0	0	0	0	0	41.31	FALSE	FALSE	FALSE	226	0.011
SMPDL3Ap.Glu273Asp	SMPDL3A	0.0110843	0.0103972	0	0.0277106							0.0159778	0.0191957	Asp	Glu	FALSE		2	0	0	0	0	0	0	0	2	0	0	0	0	0	0	0	0	0	0	0	0	0	0	0	0	0	0	0	0	0	0	0	0	0	0	0	0	0	0	0	0	0	0	0	0	0	0	0	0	0	0	0	0	0	0	0	0	0	0	0	0	0	0	0	0	0	40.84	FALSE	FALSE	FALSE	226	0.011
SMPDL3Ap.Lys405Gln	SMPDL3A	0.0110843	0.0103972	0	0.0277106							0.0159778	0.0191957	Gln	Lys	FALSE		2	0	0	0	0	0	0	0	2	0	0	0	0	0	0	0	0	0	0	0	0	0	0	0	0	0	0	0	0	0	0	0	0	0	0	0	0	0	0	0	0	0	0	0	0	0	0	0	0	0	0	0	0	0	0	0	0	0	0	0	0	0	0	0	0	0	40.51	FALSE	FALSE	FALSE	226	0.011
SMR3Ap.Ser123Tyr	SMR3A	0.0110843	0.0103972	0	0.0277106							0.0159778	0.0191957	Tyr	Ser	TRUE		2	0	0	0	0	0	0	0	2	0	0	0	0	0	0	0	0	0	0	0	0	0	0	0	0	0	0	0	0	0	0	0	0	0	0	0	0	0	0	0	0	0	0	0	0	0	0	0	0	0	0	0	0	0	0	0	0	0	0	0	0	0	0	0	0	0	40.17	FALSE	FALSE	FALSE	226	0.011
SMSp.Glu99Ter	SMS	0.0110843	0.0103972	0	0.0277106							0.0159778	0.0191957	Ter	Glu	FALSE		2	0	0	0	0	0	0	0	2	0	0	0	0	0	0	0	0	0	0	0	0	0	0	0	0	0	0	0	0	0	0	0	0	0	0	0	0	0	0	0	0	0	0	0	0	0	0	0	0	0	0	0	0	0	0	0	0	0	0	0	0	0	0	0	0	0	41.04	FALSE	FALSE	FALSE	226	0.011
SMTNL1p.Arg453Cys	SMTNL1	0.0110843	0.0103972	0	0.0277106							0.0159778	0.0191957	Cys	Arg	TRUE		2	0	0	0	0	0	0	0	2	0	0	0	0	0	0	0	0	0	0	0	0	0	0	0	0	0	0	0	0	0	0	0	0	0	0	0	0	0	0	0	0	0	0	0	0	0	0	0	0	0	0	0	0	0	0	0	0	0	0	0	0	0	0	0	0	0	39.66	FALSE	FALSE	FALSE	226	0.011
SMTNp.Arg100Ter	SMTN	0.0110843	0.0103972	0	0.0277106							0.0159778	0.0191957	Ter	Arg	FALSE		2	0	0	0	0	0	0	0	2	0	0	0	0	0	0	0	0	0	0	0	0	0	0	0	0	0	0	0	0	0	0	0	0	0	0	0	0	0	0	0	0	0	0	0	0	0	0	0	0	0	0	0	0	0	0	0	0	0	0	0	0	0	0	0	0	0	40.19	FALSE	FALSE	FALSE	226	0.011
SMTNp.Arg53Cys	SMTN	0.0110843	0.0103972	0	0.0277106							0.0159778	0.0191957	Cys	Arg	TRUE		2	0	0	0	0	0	0	0	2	0	0	0	0	0	0	0	0	0	0	0	0	0	0	0	0	0	0	0	0	0	0	0	0	0	0	0	0	0	0	0	0	0	0	0	0	0	0	0	0	0	0	0	0	0	0	0	0	0	0	0	0	0	0	0	0	0	40.49	FALSE	FALSE	FALSE	226	0.011
SMURF2p.Arg719Gln	SMURF2	0.0110843	0.0103972	0	0.0277106							0.0159778	0.0191957	Gln	Arg	FALSE		2	0	0	0	0	0	0	0	2	0	0	0	0	0	0	0	0	0	0	0	0	0	0	0	0	0	0	0	0	0	0	0	0	0	0	0	0	0	0	0	0	0	0	0	0	0	0	0	0	0	0	0	0	0	0	0	0	0	0	0	0	0	0	0	0	0	41.16	FALSE	FALSE	FALSE	226	0.011
SNAP25p.Phe84Leu	SNAP25	0.0110843	0.0103972	0	0.0277106							0.0159778	0.0191957	Leu	Phe	FALSE		2	0	0	0	0	0	0	0	2	0	0	0	0	0	0	0	0	0	0	0	0	0	0	0	0	0	0	0	0	0	0	0	0	0	0	0	0	0	0	0	0	0	0	0	0	0	0	0	0	0	0	0	0	0	0	0	0	0	0	0	0	0	0	0	0	0	41.34	FALSE	FALSE	FALSE	226	0.011
SNAP91p.Arg129Ile	SNAP91	0.0110843	0.0103972	0	0.0277106							0.0159778	0.0191957	Ile	Arg	FALSE		2	0	0	0	0	0	0	0	2	0	0	0	0	0	0	0	0	0	0	0	0	0	0	0	0	0	0	0	0	0	0	0	0	0	0	0	0	0	0	0	0	0	0	0	0	0	0	0	0	0	0	0	0	0	0	0	0	0	0	0	0	0	0	0	0	0	39.42	FALSE	FALSE	FALSE	226	0.011
SNAPC1p.Gln329His	SNAPC1	0.0110843	0.0103972	0	0.0277106							0.0159778	0.0191957	His	Gln	TRUE		2	0	0	0	0	0	0	0	2	0	0	0	0	0	0	0	0	0	0	0	0	0	0	0	0	0	0	0	0	0	0	0	0	0	0	0	0	0	0	0	0	0	0	0	0	0	0	0	0	0	0	0	0	0	0	0	0	0	0	0	0	0	0	0	0	0	40.77	FALSE	FALSE	FALSE	226	0.011
SNAPC4p.Ala1167Val	SNAPC4	0.0110843	0.0103972	0	0.0277106							0.0159778	0.0191957	Val	Ala	FALSE		2	0	0	0	0	0	0	0	2	0	0	0	0	0	0	0	0	0	0	0	0	0	0	0	0	0	0	0	0	0	0	0	0	0	0	0	0	0	0	0	0	0	0	0	0	0	0	0	0	0	0	0	0	0	0	0	0	0	0	0	0	0	0	0	0	0	40.22	FALSE	FALSE	FALSE	226	0.011
SND1p.Arg87Gln	SND1	0.0110843	0.0103972	0	0.0277106							0.0159778	0.0191957	Gln	Arg	FALSE	1	2	0	0	0	0	0	0	0	2	0	0	0	0	0	0	0	0	0	0	0	0	0	0	0	0	0	0	0	0	0	0	0	0	0	0	0	0	0	0	0	0	0	0	0	0	0	0	0	0	0	0	0	0	0	0	0	0	0	0	0	0	0	0	0	0	0	39.87	FALSE	FALSE	FALSE	226	0.011
SNED1p.Lys1397Asn	SNED1	0.0110843	0.0103972	0	0.0277106							0.0159778	0.0191957	Asn	Lys	FALSE		2	0	0	0	0	0	0	0	2	0	0	0	0	0	0	0	0	0	0	0	0	0	0	0	0	0	0	0	0	0	0	0	0	0	0	0	0	0	0	0	0	0	0	0	0	0	0	0	0	0	0	0	0	0	0	0	0	0	0	0	0	0	0	0	0	0	39.39	FALSE	FALSE	FALSE	226	0.011
SNF8p.Ala209Val	SNF8	0.0110843	0.0103972	0	0.0277106							0.0159778	0.0191957	Val	Ala	FALSE		2	0	0	0	0	0	0	0	2	0	0	0	0	0	0	0	0	0	0	0	0	0	0	0	0	0	0	0	0	0	0	0	0	0	0	0	0	0	0	0	0	0	0	0	0	0	0	0	0	0	0	0	0	0	0	0	0	0	0	0	0	0	0	0	0	0	41.76	FALSE	FALSE	FALSE	226	0.011
SNIP1p.Arg277Ter	SNIP1	0.0110843	0.0103972	0	0.0277106							0.0159778	0.0191957	Ter	Arg	FALSE		2	0	0	0	0	0	0	0	2	0	0	0	0	0	0	0	0	0	0	0	0	0	0	0	0	0	0	0	0	0	0	0	0	0	0	0	0	0	0	0	0	0	0	0	0	0	0	0	0	0	0	0	0	0	0	0	0	0	0	0	0	0	0	0	0	0	40.28	FALSE	FALSE	FALSE	226	0.011
SNRNP200p.Arg1901His	SNRNP200	0.0110843	0.0103972	0	0.0277106							0.0159778	0.0191957	His	Arg	TRUE		2	0	0	0	0	0	0	0	2	0	0	0	0	0	0	0	0	0	0	0	0	0	0	0	0	0	0	0	0	0	0	0	0	0	0	0	0	0	0	0	0	0	0	0	0	0	0	0	0	0	0	0	0	0	0	0	0	0	0	0	0	0	0	0	0	0	41.88	FALSE	FALSE	FALSE	226	0.011
SNRPNp.Met38Ile	SNRPN	0.0110843	0.0103972	0	0.0277106							0.0159778	0.0191957	Ile	Met	FALSE		2	0	0	0	0	0	0	0	2	0	0	0	0	0	0	0	0	0	0	0	0	0	0	0	0	0	0	0	0	0	0	0	0	0	0	0	0	0	0	0	0	0	0	0	0	0	0	0	0	0	0	0	0	0	0	0	0	0	0	0	0	0	0	0	0	0	38.98	FALSE	FALSE	FALSE	226	0.011
SNTA1p.Asp361Asn	SNTA1	0.0110843	0.0103972	0	0.0277106							0.0159778	0.0191957	Asn	Asp	FALSE		2	0	0	0	0	0	0	0	2	0	0	0	0	0	0	0	0	0	0	0	0	0	0	0	0	0	0	0	0	0	0	0	0	0	0	0	0	0	0	0	0	0	0	0	0	0	0	0	0	0	0	0	0	0	0	0	0	0	0	0	0	0	0	0	0	0	40.13	FALSE	FALSE	FALSE	226	0.011
SNTG2p.Arg71Cys	SNTG2	0.0110843	0.0103972	0	0.0277106							0.0159778	0.0191957	Cys	Arg	TRUE		2	0	0	0	0	0	0	0	2	0	0	0	0	0	0	0	0	0	0	0	0	0	0	0	0	0	0	0	0	0	0	0	0	0	0	0	0	0	0	0	0	0	0	0	0	0	0	0	0	0	0	0	0	0	0	0	0	0	0	0	0	0	0	0	0	0	40.78	FALSE	FALSE	FALSE	226	0.011
SNTNp.Ser12Tyr	SNTN	0.0110843	0.0103972	0	0.0277106							0.0159778	0.0191957	Tyr	Ser	TRUE		2	0	0	0	0	0	0	0	2	0	0	0	0	0	0	0	0	0	0	0	0	0	0	0	0	0	0	0	0	0	0	0	0	0	0	0	0	0	0	0	0	0	0	0	0	0	0	0	0	0	0	0	0	0	0	0	0	0	0	0	0	0	0	0	0	0	40.54	FALSE	FALSE	FALSE	226	0.011
SNX11p.Arg25Gln	SNX11	0.0110843	0.0103972	0	0.0277106							0.0159778	0.0191957	Gln	Arg	FALSE		2	0	0	0	0	0	0	0	2	0	0	0	0	0	0	0	0	0	0	0	0	0	0	0	0	0	0	0	0	0	0	0	0	0	0	0	0	0	0	0	0	0	0	0	0	0	0	0	0	0	0	0	0	0	0	0	0	0	0	0	0	0	0	0	0	0	40.4	FALSE	FALSE	FALSE	226	0.011
SNX13p.Leu259Ile	SNX13	0.0110843	0.0103972	0	0.0277106							0.0159778	0.0191957	Ile	Leu	FALSE		2	0	0	0	0	0	0	0	2	0	0	0	0	0	0	0	0	0	0	0	0	0	0	0	0	0	0	0	0	0	0	0	0	0	0	0	0	0	0	0	0	0	0	0	0	0	0	0	0	0	0	0	0	0	0	0	0	0	0	0	0	0	0	0	0	0	40.15	FALSE	FALSE	FALSE	226	0.011
SNX15p.Arg105Cys	SNX15	0.0110843	0.0103972	0	0.0277106							0.0159778	0.0191957	Cys	Arg	TRUE		2	0	0	0	0	0	0	0	2	0	0	0	0	0	0	0	0	0	0	0	0	0	0	0	0	0	0	0	0	0	0	0	0	0	0	0	0	0	0	0	0	0	0	0	0	0	0	0	0	0	0	0	0	0	0	0	0	0	0	0	0	0	0	0	0	0	41.09	FALSE	FALSE	FALSE	226	0.011
SNX17p.Arg87Trp	SNX17	0.0110843	0.0103972	0	0.0277106							0.0159778	0.0191957	Trp	Arg	FALSE		2	0	0	0	0	0	0	0	2	0	0	0	0	0	0	0	0	0	0	0	0	0	0	0	0	0	0	0	0	0	0	0	0	0	0	0	0	0	0	0	0	0	0	0	0	0	0	0	0	0	0	0	0	0	0	0	0	0	0	0	0	0	0	0	0	0	40.15	FALSE	FALSE	FALSE	226	0.011
SNX19p.Ala691Val	SNX19	0.0110843	0.0103972	0	0.0277106							0.0159778	0.0191957	Val	Ala	FALSE		2	0	0	0	0	0	0	0	2	0	0	0	0	0	0	0	0	0	0	0	0	0	0	0	0	0	0	0	0	0	0	0	0	0	0	0	0	0	0	0	0	0	0	0	0	0	0	0	0	0	0	0	0	0	0	0	0	0	0	0	0	0	0	0	0	0	40.22	FALSE	FALSE	FALSE	226	0.011
SNX21p.Glu365Ter	SNX21	0.0110843	0.0103972	0	0.0277106							0.0159778	0.0191957	Ter	Glu	FALSE		2	0	0	0	0	0	0	0	2	0	0	0	0	0	0	0	0	0	0	0	0	0	0	0	0	0	0	0	0	0	0	0	0	0	0	0	0	0	0	0	0	0	0	0	0	0	0	0	0	0	0	0	0	0	0	0	0	0	0	0	0	0	0	0	0	0	40.83	FALSE	FALSE	FALSE	226	0.011
SNX25p.Arg793Cys	SNX25	0.0110843	0.0103972	0	0.0277106							0.0159778	0.0191957	Cys	Arg	TRUE		2	0	0	0	0	0	0	0	2	0	0	0	0	0	0	0	0	0	0	0	0	0	0	0	0	0	0	0	0	0	0	0	0	0	0	0	0	0	0	0	0	0	0	0	0	0	0	0	0	0	0	0	0	0	0	0	0	0	0	0	0	0	0	0	0	0	40.55	FALSE	FALSE	FALSE	226	0.011
SNX25p.Asp10Asn	SNX25	0.0110843	0.0103972	0	0.0277106							0.0159778	0.0191957	Asn	Asp	FALSE		2	0	0	0	0	0	0	0	2	0	0	0	0	0	0	0	0	0	0	0	0	0	0	0	0	0	0	0	0	0	0	0	0	0	0	0	0	0	0	0	0	0	0	0	0	0	0	0	0	0	0	0	0	0	0	0	0	0	0	0	0	0	0	0	0	0	40.37	FALSE	FALSE	FALSE	226	0.011
SNX29p.Glu643Lys	SNX29	0.0110843	0.0103972	0	0.0277106							0.0159778	0.0191957	Lys	Glu	TRUE	2	2	0	0	0	0	0	0	0	2	0	0	0	0	0	0	0	0	0	0	0	0	0	0	0	0	0	0	0	0	0	0	0	0	0	0	0	0	0	0	0	0	0	0	0	0	0	0	0	0	0	0	0	0	0	0	0	0	0	0	0	0	0	0	0	0	0	40.66	FALSE	FALSE	FALSE	226	0.011
SNX29p.Val227Ile	SNX29	0.0110843	0.0103972	0	0.0277106							0.0159778	0.0191957	Ile	Val	FALSE	2	2	0	0	0	0	0	0	0	2	0	0	0	0	0	0	0	0	0	0	0	0	0	0	0	0	0	0	0	0	0	0	0	0	0	0	0	0	0	0	0	0	0	0	0	0	0	0	0	0	0	0	0	0	0	0	0	0	0	0	0	0	0	0	0	0	0	40.76	FALSE	FALSE	FALSE	226	0.011
SNX32p.Arg170Gln	SNX32	0.0110843	0.0103972	0	0.0277106							0.0159778	0.0191957	Gln	Arg	FALSE		2	0	0	0	0	0	0	0	2	0	0	0	0	0	0	0	0	0	0	0	0	0	0	0	0	0	0	0	0	0	0	0	0	0	0	0	0	0	0	0	0	0	0	0	0	0	0	0	0	0	0	0	0	0	0	0	0	0	0	0	0	0	0	0	0	0	41.1	FALSE	FALSE	FALSE	226	0.011
SNX4p.Ala206Val	SNX4	0.0110843	0.0103972	0	0.0277106							0.0159778	0.0191957	Val	Ala	FALSE		2	0	0	0	0	0	0	0	2	0	0	0	0	0	0	0	0	0	0	0	0	0	0	0	0	0	0	0	0	0	0	0	0	0	0	0	0	0	0	0	0	0	0	0	0	0	0	0	0	0	0	0	0	0	0	0	0	0	0	0	0	0	0	0	0	0	39.86	FALSE	FALSE	FALSE	226	0.011
SNX4p.Leu162Ile	SNX4	0.0110843	0.0103972	0	0.0277106							0.0159778	0.0191957	Ile	Leu	FALSE		2	0	0	0	0	0	0	0	2	0	0	0	0	0	0	0	0	0	0	0	0	0	0	0	0	0	0	0	0	0	0	0	0	0	0	0	0	0	0	0	0	0	0	0	0	0	0	0	0	0	0	0	0	0	0	0	0	0	0	0	0	0	0	0	0	0	40.2	FALSE	FALSE	FALSE	226	0.011
SNX6p.Tyr311Asp	SNX6	0.0110843	0.0103972	0	0.0277106							0.0159778	0.0191957	Asp	Tyr	FALSE		2	0	0	0	0	0	0	0	2	0	0	0	0	0	0	0	0	0	0	0	0	0	0	0	0	0	0	0	0	0	0	0	0	0	0	0	0	0	0	0	0	0	0	0	0	0	0	0	0	0	0	0	0	0	0	0	0	0	0	0	0	0	0	0	0	0	40.41	FALSE	FALSE	FALSE	226	0.011
SNX9p.Arg296Cys	SNX9	0.0110843	0.0103972	0	0.0277106							0.0159778	0.0191957	Cys	Arg	TRUE		2	0	0	0	0	0	0	0	2	0	0	0	0	0	0	0	0	0	0	0	0	0	0	0	0	0	0	0	0	0	0	0	0	0	0	0	0	0	0	0	0	0	0	0	0	0	0	0	0	0	0	0	0	0	0	0	0	0	0	0	0	0	0	0	0	0	40.09	FALSE	FALSE	FALSE	226	0.011
SNX9p.Arg49Ter	SNX9	0.0110843	0.0103972	0	0.0277106							0.0159778	0.0191957	Ter	Arg	FALSE		2	0	0	0	0	0	0	0	2	0	0	0	0	0	0	0	0	0	0	0	0	0	0	0	0	0	0	0	0	0	0	0	0	0	0	0	0	0	0	0	0	0	0	0	0	0	0	0	0	0	0	0	0	0	0	0	0	0	0	0	0	0	0	0	0	0	40.46	FALSE	FALSE	FALSE	226	0.011
SOAT1p.Arg126His	SOAT1	0.0110843	0.0103972	0	0.0277106							0.0159778	0.0191957	His	Arg	TRUE		2	0	0	0	0	0	0	0	2	0	0	0	0	0	0	0	0	0	0	0	0	0	0	0	0	0	0	0	0	0	0	0	0	0	0	0	0	0	0	0	0	0	0	0	0	0	0	0	0	0	0	0	0	0	0	0	0	0	0	0	0	0	0	0	0	0	41.21	FALSE	FALSE	FALSE	226	0.011
SOAT1p.Arg41Gln	SOAT1	0.0110843	0.0103972	0	0.0277106							0.0159778	0.0191957	Gln	Arg	FALSE		2	0	0	0	0	0	0	0	2	0	0	0	0	0	0	0	0	0	0	0	0	0	0	0	0	0	0	0	0	0	0	0	0	0	0	0	0	0	0	0	0	0	0	0	0	0	0	0	0	0	0	0	0	0	0	0	0	0	0	0	0	0	0	0	0	0	40.28	FALSE	FALSE	FALSE	226	0.011
SOBPp.Ala515Val	SOBP	0.0110843	0.0103972	0	0.0277106							0.0159778	0.0191957	Val	Ala	FALSE		2	0	0	0	0	0	0	0	2	0	0	0	0	0	0	0	0	0	0	0	0	0	0	0	0	0	0	0	0	0	0	0	0	0	0	0	0	0	0	0	0	0	0	0	0	0	0	0	0	0	0	0	0	0	0	0	0	0	0	0	0	0	0	0	0	0	40.17	FALSE	FALSE	FALSE	226	0.011
SOBPp.Arg245Ile	SOBP	0.0110843	0.0103972	0	0.0277106							0.0159778	0.0191957	Ile	Arg	FALSE		2	0	0	0	0	0	0	0	2	0	0	0	0	0	0	0	0	0	0	0	0	0	0	0	0	0	0	0	0	0	0	0	0	0	0	0	0	0	0	0	0	0	0	0	0	0	0	0	0	0	0	0	0	0	0	0	0	0	0	0	0	0	0	0	0	0	40.89	FALSE	FALSE	FALSE	226	0.011
SOCS5p.Glu95Lys	SOCS5	0.0110843	0.0103972	0	0.0277106							0.0159778	0.0191957	Lys	Glu	TRUE		2	0	0	0	0	0	0	0	2	0	0	0	0	0	0	0	0	0	0	0	0	0	0	0	0	0	0	0	0	0	0	0	0	0	0	0	0	0	0	0	0	0	0	0	0	0	0	0	0	0	0	0	0	0	0	0	0	0	0	0	0	0	0	0	0	0	40.03	FALSE	FALSE	FALSE	226	0.011
SOCS6p.Ser12Tyr	SOCS6	0.0110843	0.0103972	0	0.0277106							0.0159778	0.0191957	Tyr	Ser	TRUE		2	0	0	0	0	0	0	0	2	0	0	0	0	0	0	0	0	0	0	0	0	0	0	0	0	0	0	0	0	0	0	0	0	0	0	0	0	0	0	0	0	0	0	0	0	0	0	0	0	0	0	0	0	0	0	0	0	0	0	0	0	0	0	0	0	0	41.25	FALSE	FALSE	FALSE	226	0.011
SOCS7p.Arg393Gln	SOCS7	0.0110843	0.0103972	0	0.0277106							0.0159778	0.0191957	Gln	Arg	FALSE		2	0	0	0	0	0	0	0	2	0	0	0	0	0	0	0	0	0	0	0	0	0	0	0	0	0	0	0	0	0	0	0	0	0	0	0	0	0	0	0	0	0	0	0	0	0	0	0	0	0	0	0	0	0	0	0	0	0	0	0	0	0	0	0	0	0	41.14	FALSE	FALSE	FALSE	226	0.011
SOGA3p.Glu470Asp	SOGA3	0.0110843	0.0103972	0	0.0277106							0.0159778	0.0191957	Asp	Glu	FALSE		2	0	0	0	0	0	0	0	2	0	0	0	0	0	0	0	0	0	0	0	0	0	0	0	0	0	0	0	0	0	0	0	0	0	0	0	0	0	0	0	0	0	0	0	0	0	0	0	0	0	0	0	0	0	0	0	0	0	0	0	0	0	0	0	0	0	41.72	FALSE	FALSE	FALSE	226	0.011
SOHLH2p.Lys327Asn	SOHLH2	0.0110843	0.0103972	0	0.0277106							0.0159778	0.0191957	Asn	Lys	FALSE		2	0	0	0	0	0	0	0	2	0	0	0	0	0	0	0	0	0	0	0	0	0	0	0	0	0	0	0	0	0	0	0	0	0	0	0	0	0	0	0	0	0	0	0	0	0	0	0	0	0	0	0	0	0	0	0	0	0	0	0	0	0	0	0	0	0	40.06	FALSE	FALSE	FALSE	226	0.011
SONp.Lys118Asn	SON	0.0110843	0.0103972	0	0.0277106							0.0159778	0.0191957	Asn	Lys	FALSE		2	0	0	0	0	0	0	0	2	0	0	0	0	0	0	0	0	0	0	0	0	0	0	0	0	0	0	0	0	0	0	0	0	0	0	0	0	0	0	0	0	0	0	0	0	0	0	0	0	0	0	0	0	0	0	0	0	0	0	0	0	0	0	0	0	0	40.44	FALSE	FALSE	FALSE	226	0.011
SONp.Val1577Ile	SON	0.0110843	0.0103972	0	0.0277106							0.0159778	0.0191957	Ile	Val	FALSE		2	0	0	0	0	0	0	0	2	0	0	0	0	0	0	0	0	0	0	0	0	0	0	0	0	0	0	0	0	0	0	0	0	0	0	0	0	0	0	0	0	0	0	0	0	0	0	0	0	0	0	0	0	0	0	0	0	0	0	0	0	0	0	0	0	0	40.68	FALSE	FALSE	FALSE	226	0.011
SONp.Val217Ile	SON	0.0110843	0.0103972	0	0.0277106							0.0159778	0.0191957	Ile	Val	FALSE		2	0	0	0	0	0	0	0	2	0	0	0	0	0	0	0	0	0	0	0	0	0	0	0	0	0	0	0	0	0	0	0	0	0	0	0	0	0	0	0	0	0	0	0	0	0	0	0	0	0	0	0	0	0	0	0	0	0	0	0	0	0	0	0	0	0	40.05	FALSE	FALSE	FALSE	226	0.011
SORBS1p.Cys1150Ter	SORBS1	0.0110843	0.0103972	0	0.0277106							0.0159778	0.0191957	Ter	Cys	FALSE		2	0	0	0	0	0	0	0	2	0	0	0	0	0	0	0	0	0	0	0	0	0	0	0	0	0	0	0	0	0	0	0	0	0	0	0	0	0	0	0	0	0	0	0	0	0	0	0	0	0	0	0	0	0	0	0	0	0	0	0	0	0	0	0	0	0	40.68	FALSE	FALSE	FALSE	226	0.011
SORBS1p.Glu549Lys	SORBS1	0.0110843	0.0103972	0	0.0277106							0.0159778	0.0191957	Lys	Glu	TRUE		2	0	0	0	0	0	0	0	2	0	0	0	0	0	0	0	0	0	0	0	0	0	0	0	0	0	0	0	0	0	0	0	0	0	0	0	0	0	0	0	0	0	0	0	0	0	0	0	0	0	0	0	0	0	0	0	0	0	0	0	0	0	0	0	0	0	39.5	FALSE	FALSE	FALSE	226	0.011
SORBS2p.His750Arg	SORBS2	0.0110843	0.0103972	0	0.0277106							0.0159778	0.0191957	Arg	His	TRUE		2	0	0	0	0	0	0	0	2	0	0	0	0	0	0	0	0	0	0	0	0	0	0	0	0	0	0	0	0	0	0	0	0	0	0	0	0	0	0	0	0	0	0	0	0	0	0	0	0	0	0	0	0	0	0	0	0	0	0	0	0	0	0	0	0	0	40.96	FALSE	FALSE	FALSE	226	0.011
SORBS3p.Gly524Ser	SORBS3	0.0110843	0.0103972	0	0.0277106							0.0159778	0.0191957	Ser	Gly	TRUE		2	0	0	0	0	0	0	0	2	0	0	0	0	0	0	0	0	0	0	0	0	0	0	0	0	0	0	0	0	0	0	0	0	0	0	0	0	0	0	0	0	0	0	0	0	0	0	0	0	0	0	0	0	0	0	0	0	0	0	0	0	0	0	0	0	0	41.35	FALSE	FALSE	FALSE	226	0.011
SORCS2p.Ala171Thr	SORCS2	0.0110843	0.0103972	0	0.0277106							0.0159778	0.0191957	Thr	Ala	TRUE		2	0	0	0	0	0	0	0	2	0	0	0	0	0	0	0	0	0	0	0	0	0	0	0	0	0	0	0	0	0	0	0	0	0	0	0	0	0	0	0	0	0	0	0	0	0	0	0	0	0	0	0	0	0	0	0	0	0	0	0	0	0	0	0	0	0	41.51	FALSE	FALSE	FALSE	226	0.011
SORDp.Arg290Gln	SORD	0.0110843	0.0103972	0	0.0277106							0.0159778	0.0191957	Gln	Arg	FALSE		2	0	0	0	0	0	0	0	2	0	0	0	0	0	0	0	0	0	0	0	0	0	0	0	0	0	0	0	0	0	0	0	0	0	0	0	0	0	0	0	0	0	0	0	0	0	0	0	0	0	0	0	0	0	0	0	0	0	0	0	0	0	0	0	0	0	40.48	FALSE	FALSE	FALSE	226	0.011
SORDp.Arg91Cys	SORD	0.0110843	0.0103972	0	0.0277106							0.0159778	0.0191957	Cys	Arg	TRUE		2	0	0	0	0	0	0	0	2	0	0	0	0	0	0	0	0	0	0	0	0	0	0	0	0	0	0	0	0	0	0	0	0	0	0	0	0	0	0	0	0	0	0	0	0	0	0	0	0	0	0	0	0	0	0	0	0	0	0	0	0	0	0	0	0	0	40.05	FALSE	FALSE	FALSE	226	0.011
SORL1p.Arg369His	SORL1	0.0110843	0.0103972	0	0.0277106							0.0159778	0.0191957	His	Arg	TRUE		2	0	0	0	0	0	0	0	2	0	0	0	0	0	0	0	0	0	0	0	0	0	0	0	0	0	0	0	0	0	0	0	0	0	0	0	0	0	0	0	0	0	0	0	0	0	0	0	0	0	0	0	0	0	0	0	0	0	0	0	0	0	0	0	0	0	40.24	FALSE	FALSE	FALSE	226	0.011
SOS1p.Arg248Cys	SOS1	0.0110843	0.0103972	0	0.0277106							0.0159778	0.0191957	Cys	Arg	TRUE	1	2	0	0	0	0	0	0	0	2	0	0	0	0	0	0	0	0	0	0	0	0	0	0	0	0	0	0	0	0	0	0	0	0	0	0	0	0	0	0	0	0	0	0	0	0	0	0	0	0	0	0	0	0	0	0	0	0	0	0	0	0	0	0	0	0	0	40.53	TRUE	FALSE	FALSE	226	0.011
SOS1p.Pro996Leu	SOS1	0.0110843	0.0103972	0	0.0277106							0.0159778	0.0191957	Leu	Pro	FALSE	1	2	0	0	0	0	0	0	0	2	0	0	0	0	0	0	0	0	0	0	0	0	0	0	0	0	0	0	0	0	0	0	0	0	0	0	0	0	0	0	0	0	0	0	0	0	0	0	0	0	0	0	0	0	0	0	0	0	0	0	0	0	0	0	0	0	0	41.23	TRUE	FALSE	FALSE	226	0.011
SOS2p.Arg1272Cys	SOS2	0.0110843	0.0103972	0	0.0277106							0.0159778	0.0191957	Cys	Arg	TRUE		2	0	0	0	0	0	0	0	2	0	0	0	0	0	0	0	0	0	0	0	0	0	0	0	0	0	0	0	0	0	0	0	0	0	0	0	0	0	0	0	0	0	0	0	0	0	0	0	0	0	0	0	0	0	0	0	0	0	0	0	0	0	0	0	0	0	40.23	TRUE	FALSE	FALSE	226	0.011
SOS2p.Glu490Ter	SOS2	0.0110843	0.0103972	0	0.0277106							0.0159778	0.0191957	Ter	Glu	FALSE		2	0	0	0	0	0	0	0	2	0	0	0	0	0	0	0	0	0	0	0	0	0	0	0	0	0	0	0	0	0	0	0	0	0	0	0	0	0	0	0	0	0	0	0	0	0	0	0	0	0	0	0	0	0	0	0	0	0	0	0	0	0	0	0	0	0	40.85	TRUE	FALSE	FALSE	226	0.011
SOS2p.Lys242Asn	SOS2	0.0110843	0.0103972	0	0.0277106							0.0159778	0.0191957	Asn	Lys	FALSE		2	0	0	0	0	0	0	0	2	0	0	0	0	0	0	0	0	0	0	0	0	0	0	0	0	0	0	0	0	0	0	0	0	0	0	0	0	0	0	0	0	0	0	0	0	0	0	0	0	0	0	0	0	0	0	0	0	0	0	0	0	0	0	0	0	0	41.11	TRUE	FALSE	FALSE	226	0.011
SOWAHBp.Ser695Tyr	SOWAHB	0.0110843	0.0103972	0	0.0277106							0.0159778	0.0191957	Tyr	Ser	TRUE		2	0	0	0	0	0	0	0	2	0	0	0	0	0	0	0	0	0	0	0	0	0	0	0	0	0	0	0	0	0	0	0	0	0	0	0	0	0	0	0	0	0	0	0	0	0	0	0	0	0	0	0	0	0	0	0	0	0	0	0	0	0	0	0	0	0	41.21	FALSE	FALSE	FALSE	226	0.011
SOWAHDp.Ala285Val	SOWAHD	0.0110843	0.0103972	0	0.0277106							0.0159778	0.0191957	Val	Ala	FALSE		2	0	0	0	0	0	0	0	2	0	0	0	0	0	0	0	0	0	0	0	0	0	0	0	0	0	0	0	0	0	0	0	0	0	0	0	0	0	0	0	0	0	0	0	0	0	0	0	0	0	0	0	0	0	0	0	0	0	0	0	0	0	0	0	0	0	41	FALSE	FALSE	FALSE	226	0.011
SOX10p.Ala361Val	SOX10	0.0110843	0.0103972	0	0.0277106							0.0159778	0.0191957	Val	Ala	FALSE		2	0	0	0	0	0	0	0	2	0	0	0	0	0	0	0	0	0	0	0	0	0	0	0	0	0	0	0	0	0	0	0	0	0	0	0	0	0	0	0	0	0	0	0	0	0	0	0	0	0	0	0	0	0	0	0	0	0	0	0	0	0	0	0	0	0	41	FALSE	FALSE	FALSE	226	0.011
SOX11p.Arg64Cys	SOX11	0.0110843	0.0103972	0	0.0277106							0.0159778	0.0191957	Cys	Arg	TRUE		2	0	0	0	0	0	0	0	2	0	0	0	0	0	0	0	0	0	0	0	0	0	0	0	0	0	0	0	0	0	0	0	0	0	0	0	0	0	0	0	0	0	0	0	0	0	0	0	0	0	0	0	0	0	0	0	0	0	0	0	0	0	0	0	0	0	41.37	FALSE	FALSE	FALSE	226	0.011
SOX17p.Lys136Glu	SOX17	0.0110843	0.0103972	0	0.0277106							0.0159778	0.0191957	Glu	Lys	FALSE		2	0	0	0	0	0	0	0	2	0	0	0	0	0	0	0	0	0	0	0	0	0	0	0	0	0	0	0	0	0	0	0	0	0	0	0	0	0	0	0	0	0	0	0	0	0	0	0	0	0	0	0	0	0	0	0	0	0	0	0	0	0	0	0	0	0	40.19	FALSE	FALSE	FALSE	226	0.011
SOX30p.Asp740Asn	SOX30	0.0110843	0.0103972	0	0.0277106							0.0159778	0.0191957	Asn	Asp	FALSE		2	0	0	0	0	0	0	0	2	0	0	0	0	0	0	0	0	0	0	0	0	0	0	0	0	0	0	0	0	0	0	0	0	0	0	0	0	0	0	0	0	0	0	0	0	0	0	0	0	0	0	0	0	0	0	0	0	0	0	0	0	0	0	0	0	0	40.98	FALSE	FALSE	FALSE	226	0.011
SOX3p.Arg194Gln	SOX3	0.0110843	0.0103972	0	0.0277106							0.0159778	0.0191957	Gln	Arg	FALSE		2	0	0	0	0	0	0	0	2	0	0	0	0	0	0	0	0	0	0	0	0	0	0	0	0	0	0	0	0	0	0	0	0	0	0	0	0	0	0	0	0	0	0	0	0	0	0	0	0	0	0	0	0	0	0	0	0	0	0	0	0	0	0	0	0	0	39.78	FALSE	FALSE	FALSE	226	0.011
SOX3p.Glu6Asp	SOX3	0.0110843	0.0103972	0	0.0277106							0.0159778	0.0191957	Asp	Glu	FALSE		2	0	0	0	0	0	0	0	2	0	0	0	0	0	0	0	0	0	0	0	0	0	0	0	0	0	0	0	0	0	0	0	0	0	0	0	0	0	0	0	0	0	0	0	0	0	0	0	0	0	0	0	0	0	0	0	0	0	0	0	0	0	0	0	0	0	40.56	FALSE	FALSE	FALSE	226	0.011
SOX9p.Pro108Ser	SOX9	0.0110843	0.0103972	0	0.0277106							0.0159778	0.0191957	Ser	Pro	TRUE		2	0	0	0	0	0	0	0	2	0	0	0	0	0	0	0	0	0	0	0	0	0	0	0	0	0	0	0	0	0	0	0	0	0	0	0	0	0	0	0	0	0	0	0	0	0	0	0	0	0	0	0	0	0	0	0	0	0	0	0	0	0	0	0	0	0	39.36	FALSE	FALSE	FALSE	226	0.011
SP100p.Arg649Cys	SP100	0.0110843	0.0103972	0	0.0277106							0.0159778	0.0191957	Cys	Arg	TRUE		2	0	0	0	0	0	0	0	2	0	0	0	0	0	0	0	0	0	0	0	0	0	0	0	0	0	0	0	0	0	0	0	0	0	0	0	0	0	0	0	0	0	0	0	0	0	0	0	0	0	0	0	0	0	0	0	0	0	0	0	0	0	0	0	0	0	40.36	FALSE	FALSE	FALSE	226	0.011
SP100p.Arg838Cys	SP100	0.0110843	0.0103972	0	0.0277106							0.0159778	0.0191957	Cys	Arg	TRUE		2	0	0	0	0	0	0	0	2	0	0	0	0	0	0	0	0	0	0	0	0	0	0	0	0	0	0	0	0	0	0	0	0	0	0	0	0	0	0	0	0	0	0	0	0	0	0	0	0	0	0	0	0	0	0	0	0	0	0	0	0	0	0	0	0	0	41.13	FALSE	FALSE	FALSE	226	0.011
SP110p.Gly550Ser	SP110	0.0110843	0.0103972	0	0.0277106							0.0159778	0.0191957	Ser	Gly	TRUE		2	0	0	0	0	0	0	0	2	0	0	0	0	0	0	0	0	0	0	0	0	0	0	0	0	0	0	0	0	0	0	0	0	0	0	0	0	0	0	0	0	0	0	0	0	0	0	0	0	0	0	0	0	0	0	0	0	0	0	0	0	0	0	0	0	0	40.16	FALSE	FALSE	FALSE	226	0.011
SP140Lp.Arg358Cys	SP140L	0.0110843	0.0103972	0	0.0277106							0.0159778	0.0191957	Cys	Arg	TRUE		2	0	0	0	0	0	0	0	2	0	0	0	0	0	0	0	0	0	0	0	0	0	0	0	0	0	0	0	0	0	0	0	0	0	0	0	0	0	0	0	0	0	0	0	0	0	0	0	0	0	0	0	0	0	0	0	0	0	0	0	0	0	0	0	0	0	41.06	FALSE	FALSE	FALSE	226	0.011
SP140Lp.Thr227Met	SP140L	0.0110843	0.0103972	0	0.0277106							0.0159778	0.0191957	Met	Thr	FALSE		2	0	0	0	0	0	0	0	2	0	0	0	0	0	0	0	0	0	0	0	0	0	0	0	0	0	0	0	0	0	0	0	0	0	0	0	0	0	0	0	0	0	0	0	0	0	0	0	0	0	0	0	0	0	0	0	0	0	0	0	0	0	0	0	0	0	40.7	FALSE	FALSE	FALSE	226	0.011
SP140p.Lys535Asn	SP140	0.0110843	0.0103972	0	0.0277106							0.0159778	0.0191957	Asn	Lys	FALSE		2	0	0	0	0	0	0	0	2	0	0	0	0	0	0	0	0	0	0	0	0	0	0	0	0	0	0	0	0	0	0	0	0	0	0	0	0	0	0	0	0	0	0	0	0	0	0	0	0	0	0	0	0	0	0	0	0	0	0	0	0	0	0	0	0	0	40.71	FALSE	FALSE	FALSE	226	0.011
SP6p.Lys312Asn	SP6	0.0110843	0.0103972	0	0.0277106							0.0159778	0.0191957	Asn	Lys	FALSE		2	0	0	0	0	0	0	0	2	0	0	0	0	0	0	0	0	0	0	0	0	0	0	0	0	0	0	0	0	0	0	0	0	0	0	0	0	0	0	0	0	0	0	0	0	0	0	0	0	0	0	0	0	0	0	0	0	0	0	0	0	0	0	0	0	0	40.01	FALSE	FALSE	FALSE	226	0.011
SPACA1p.Glu94Ter	SPACA1	0.0110843	0.0103972	0	0.0277106							0.0159778	0.0191957	Ter	Glu	FALSE		2	0	0	0	0	0	0	0	2	0	0	0	0	0	0	0	0	0	0	0	0	0	0	0	0	0	0	0	0	0	0	0	0	0	0	0	0	0	0	0	0	0	0	0	0	0	0	0	0	0	0	0	0	0	0	0	0	0	0	0	0	0	0	0	0	0	40.43	FALSE	FALSE	FALSE	226	0.011
SPACA3p.Val178Ile	SPACA3	0.0110843	0.0103972	0	0.0277106							0.0159778	0.0191957	Ile	Val	FALSE		2	0	0	0	0	0	0	0	2	0	0	0	0	0	0	0	0	0	0	0	0	0	0	0	0	0	0	0	0	0	0	0	0	0	0	0	0	0	0	0	0	0	0	0	0	0	0	0	0	0	0	0	0	0	0	0	0	0	0	0	0	0	0	0	0	0	41.37	FALSE	FALSE	FALSE	226	0.011
SPAG11Bp.Val114Ile	SPAG11B	0.0110843	0.0103972	0	0.0277106							0.0159778	0.0191957	Ile	Val	FALSE		2	0	0	0	0	0	0	0	2	0	0	0	0	0	0	0	0	0	0	0	0	0	0	0	0	0	0	0	0	0	0	0	0	0	0	0	0	0	0	0	0	0	0	0	0	0	0	0	0	0	0	0	0	0	0	0	0	0	0	0	0	0	0	0	0	0	41.36	FALSE	FALSE	FALSE	226	0.011
SPAG16p.Arg628Ter	SPAG16	0.0110843	0.0103972	0	0.0277106							0.0159778	0.0191957	Ter	Arg	FALSE		2	0	0	0	0	0	0	0	2	0	0	0	0	0	0	0	0	0	0	0	0	0	0	0	0	0	0	0	0	0	0	0	0	0	0	0	0	0	0	0	0	0	0	0	0	0	0	0	0	0	0	0	0	0	0	0	0	0	0	0	0	0	0	0	0	0	40.67	FALSE	FALSE	FALSE	226	0.011
SPAG1p.Arg132Cys	SPAG1	0.0110843	0.0103972	0	0.0277106							0.0159778	0.0191957	Cys	Arg	TRUE		2	0	0	0	0	0	0	0	2	0	0	0	0	0	0	0	0	0	0	0	0	0	0	0	0	0	0	0	0	0	0	0	0	0	0	0	0	0	0	0	0	0	0	0	0	0	0	0	0	0	0	0	0	0	0	0	0	0	0	0	0	0	0	0	0	0	40.74	FALSE	FALSE	FALSE	226	0.011
SPAG5p.Arg1037His	SPAG5	0.0110843	0.0103972	0	0.0277106							0.0159778	0.0191957	His	Arg	TRUE		2	0	0	0	0	0	0	0	2	0	0	0	0	0	0	0	0	0	0	0	0	0	0	0	0	0	0	0	0	0	0	0	0	0	0	0	0	0	0	0	0	0	0	0	0	0	0	0	0	0	0	0	0	0	0	0	0	0	0	0	0	0	0	0	0	0	41.14	FALSE	FALSE	FALSE	226	0.011
SPAG8p.Leu17Val	SPAG8	0.0110843	0.0103972	0	0.0277106							0.0159778	0.0191957	Val	Leu	FALSE		2	0	0	0	0	0	0	0	2	0	0	0	0	0	0	0	0	0	0	0	0	0	0	0	0	0	0	0	0	0	0	0	0	0	0	0	0	0	0	0	0	0	0	0	0	0	0	0	0	0	0	0	0	0	0	0	0	0	0	0	0	0	0	0	0	0	40.1	FALSE	FALSE	FALSE	226	0.011
SPAG9p.Thr1246Met	SPAG9	0.0110843	0.0103972	0	0.0277106							0.0159778	0.0191957	Met	Thr	FALSE		2	0	0	0	0	0	0	0	2	0	0	0	0	0	0	0	0	0	0	0	0	0	0	0	0	0	0	0	0	0	0	0	0	0	0	0	0	0	0	0	0	0	0	0	0	0	0	0	0	0	0	0	0	0	0	0	0	0	0	0	0	0	0	0	0	0	41.75	FALSE	FALSE	FALSE	226	0.011
SPANXN2p.Lys43Asn	SPANXN2	0.0110843	0.0103972	0	0.0277106							0.0159778	0.0191957	Asn	Lys	FALSE		2	0	0	0	0	0	0	0	2	0	0	0	0	0	0	0	0	0	0	0	0	0	0	0	0	0	0	0	0	0	0	0	0	0	0	0	0	0	0	0	0	0	0	0	0	0	0	0	0	0	0	0	0	0	0	0	0	0	0	0	0	0	0	0	0	0	40.37	FALSE	FALSE	FALSE	226	0.011
SPANXN3p.Asp114Tyr	SPANXN3	0.0110843	0.0103972	0	0.0277106							0.0159778	0.0191957	Tyr	Asp	TRUE		2	0	0	0	0	0	0	0	2	0	0	0	0	0	0	0	0	0	0	0	0	0	0	0	0	0	0	0	0	0	0	0	0	0	0	0	0	0	0	0	0	0	0	0	0	0	0	0	0	0	0	0	0	0	0	0	0	0	0	0	0	0	0	0	0	0	41.07	FALSE	FALSE	FALSE	226	0.011
SPARCp.Glu162Lys	SPARC	0.0110843	0.0103972	0	0.0277106							0.0159778	0.0191957	Lys	Glu	TRUE		2	0	0	0	0	0	0	0	2	0	0	0	0	0	0	0	0	0	0	0	0	0	0	0	0	0	0	0	0	0	0	0	0	0	0	0	0	0	0	0	0	0	0	0	0	0	0	0	0	0	0	0	0	0	0	0	0	0	0	0	0	0	0	0	0	0	40.51	FALSE	FALSE	FALSE	226	0.011
SPATA13p.Val6Met	SPATA13	0.0110843	0.0103972	0	0.0277106							0.0159778	0.0191957	Met	Val	FALSE		2	0	0	0	0	0	0	0	2	0	0	0	0	0	0	0	0	0	0	0	0	0	0	0	0	0	0	0	0	0	0	0	0	0	0	0	0	0	0	0	0	0	0	0	0	0	0	0	0	0	0	0	0	0	0	0	0	0	0	0	0	0	0	0	0	0	41	FALSE	FALSE	FALSE	226	0.011
SPATA16p.Arg562Ter	SPATA16	0.0110843	0.0103972	0	0.0277106							0.0159778	0.0191957	Ter	Arg	FALSE		2	0	0	0	0	0	0	0	2	0	0	0	0	0	0	0	0	0	0	0	0	0	0	0	0	0	0	0	0	0	0	0	0	0	0	0	0	0	0	0	0	0	0	0	0	0	0	0	0	0	0	0	0	0	0	0	0	0	0	0	0	0	0	0	0	0	40.35	FALSE	FALSE	FALSE	226	0.011
SPATA18p.Glu446Ter	SPATA18	0.0110843	0.0103972	0	0.0277106							0.0159778	0.0191957	Ter	Glu	FALSE		2	0	0	0	0	0	0	0	2	0	0	0	0	0	0	0	0	0	0	0	0	0	0	0	0	0	0	0	0	0	0	0	0	0	0	0	0	0	0	0	0	0	0	0	0	0	0	0	0	0	0	0	0	0	0	0	0	0	0	0	0	0	0	0	0	0	40.24	FALSE	FALSE	FALSE	226	0.011
SPATA22p.Arg241Ile	SPATA22	0.0110843	0.0103972	0	0.0277106							0.0159778	0.0191957	Ile	Arg	FALSE		2	0	0	0	0	0	0	0	2	0	0	0	0	0	0	0	0	0	0	0	0	0	0	0	0	0	0	0	0	0	0	0	0	0	0	0	0	0	0	0	0	0	0	0	0	0	0	0	0	0	0	0	0	0	0	0	0	0	0	0	0	0	0	0	0	0	40.1	FALSE	FALSE	FALSE	226	0.011
SPATA31A6p.Glu1161Ter	SPATA31A6	0.0110843	0.0103972	0	0.0277106							0.0159778	0.0191957	Ter	Glu	FALSE		2	0	0	0	0	0	0	0	2	0	0	0	0	0	0	0	0	0	0	0	0	0	0	0	0	0	0	0	0	0	0	0	0	0	0	0	0	0	0	0	0	0	0	0	0	0	0	0	0	0	0	0	0	0	0	0	0	0	0	0	0	0	0	0	0	0	40.12	FALSE	FALSE	FALSE	226	0.011
SPATA31A6p.Ser362Tyr	SPATA31A6	0.0110843	0.0103972	0	0.0277106							0.0159778	0.0191957	Tyr	Ser	TRUE		2	0	0	0	0	0	0	0	2	0	0	0	0	0	0	0	0	0	0	0	0	0	0	0	0	0	0	0	0	0	0	0	0	0	0	0	0	0	0	0	0	0	0	0	0	0	0	0	0	0	0	0	0	0	0	0	0	0	0	0	0	0	0	0	0	0	41.12	FALSE	FALSE	FALSE	226	0.011
SPATA31E1p.Arg945Ter	SPATA31E1	0.0110843	0.0103972	0	0.0277106							0.0159778	0.0191957	Ter	Arg	FALSE		2	0	0	0	0	0	0	0	2	0	0	0	0	0	0	0	0	0	0	0	0	0	0	0	0	0	0	0	0	0	0	0	0	0	0	0	0	0	0	0	0	0	0	0	0	0	0	0	0	0	0	0	0	0	0	0	0	0	0	0	0	0	0	0	0	0	40.79	FALSE	FALSE	FALSE	226	0.011
SPATA5p.Phe427Leu	SPATA5	0.0110843	0.0103972	0	0.0277106							0.0159778	0.0191957	Leu	Phe	FALSE		2	0	0	0	0	0	0	0	2	0	0	0	0	0	0	0	0	0	0	0	0	0	0	0	0	0	0	0	0	0	0	0	0	0	0	0	0	0	0	0	0	0	0	0	0	0	0	0	0	0	0	0	0	0	0	0	0	0	0	0	0	0	0	0	0	0	39.87	FALSE	FALSE	FALSE	226	0.011
SPATA9p.Lys15Asn	SPATA9	0.0110843	0.0103972	0	0.0277106							0.0159778	0.0191957	Asn	Lys	FALSE		2	0	0	0	0	0	0	0	2	0	0	0	0	0	0	0	0	0	0	0	0	0	0	0	0	0	0	0	0	0	0	0	0	0	0	0	0	0	0	0	0	0	0	0	0	0	0	0	0	0	0	0	0	0	0	0	0	0	0	0	0	0	0	0	0	0	40.25	FALSE	FALSE	FALSE	226	0.011
SPATC1p.Glu33Asp	SPATC1	0.0110843	0.0103972	0	0.0277106							0.0159778	0.0191957	Asp	Glu	FALSE		2	0	0	0	0	0	0	0	2	0	0	0	0	0	0	0	0	0	0	0	0	0	0	0	0	0	0	0	0	0	0	0	0	0	0	0	0	0	0	0	0	0	0	0	0	0	0	0	0	0	0	0	0	0	0	0	0	0	0	0	0	0	0	0	0	0	40.97	FALSE	FALSE	FALSE	226	0.011
SPATS2p.Ala491Val	SPATS2	0.0110843	0.0103972	0	0.0277106							0.0159778	0.0191957	Val	Ala	FALSE		2	0	0	0	0	0	0	0	2	0	0	0	0	0	0	0	0	0	0	0	0	0	0	0	0	0	0	0	0	0	0	0	0	0	0	0	0	0	0	0	0	0	0	0	0	0	0	0	0	0	0	0	0	0	0	0	0	0	0	0	0	0	0	0	0	0	40.25	FALSE	FALSE	FALSE	226	0.011
SPATS2p.Glu325Asp	SPATS2	0.0110843	0.0103972	0	0.0277106							0.0159778	0.0191957	Asp	Glu	FALSE		2	0	0	0	0	0	0	0	2	0	0	0	0	0	0	0	0	0	0	0	0	0	0	0	0	0	0	0	0	0	0	0	0	0	0	0	0	0	0	0	0	0	0	0	0	0	0	0	0	0	0	0	0	0	0	0	0	0	0	0	0	0	0	0	0	0	41.04	FALSE	FALSE	FALSE	226	0.011
SPDL1p.Arg10Ter	SPDL1	0.0110843	0.0103972	0	0.0277106							0.0159778	0.0191957	Ter	Arg	FALSE		2	0	0	0	0	0	0	0	2	0	0	0	0	0	0	0	0	0	0	0	0	0	0	0	0	0	0	0	0	0	0	0	0	0	0	0	0	0	0	0	0	0	0	0	0	0	0	0	0	0	0	0	0	0	0	0	0	0	0	0	0	0	0	0	0	0	40.25	FALSE	FALSE	FALSE	226	0.011
SPECC1Lp.Glu118Ter	SPECC1L	0.0110843	0.0103972	0	0.0277106							0.0159778	0.0191957	Ter	Glu	FALSE		2	0	0	0	0	0	0	0	2	0	0	0	0	0	0	0	0	0	0	0	0	0	0	0	0	0	0	0	0	0	0	0	0	0	0	0	0	0	0	0	0	0	0	0	0	0	0	0	0	0	0	0	0	0	0	0	0	0	0	0	0	0	0	0	0	0	40.21	FALSE	FALSE	FALSE	226	0.011
SPEF2p.Ser1217Tyr	SPEF2	0.0110843	0.0103972	0	0.0277106							0.0159778	0.0191957	Tyr	Ser	TRUE		2	0	0	0	0	0	0	0	2	0	0	0	0	0	0	0	0	0	0	0	0	0	0	0	0	0	0	0	0	0	0	0	0	0	0	0	0	0	0	0	0	0	0	0	0	0	0	0	0	0	0	0	0	0	0	0	0	0	0	0	0	0	0	0	0	0	40.28	FALSE	FALSE	FALSE	226	0.011
SPEGp.Arg934Cys	SPEG	0.0110843	0.0103972	0	0.0277106							0.0159778	0.0191957	Cys	Arg	TRUE		2	0	0	0	0	0	0	0	2	0	0	0	0	0	0	0	0	0	0	0	0	0	0	0	0	0	0	0	0	0	0	0	0	0	0	0	0	0	0	0	0	0	0	0	0	0	0	0	0	0	0	0	0	0	0	0	0	0	0	0	0	0	0	0	0	0	40.77	FALSE	FALSE	FALSE	226	0.011
SPG11p.Arg2034Gln	SPG11	0.0110843	0.0103972	0	0.0277106							0.0159778	0.0191957	Gln	Arg	FALSE		2	0	0	0	0	0	0	0	2	0	0	0	0	0	0	0	0	0	0	0	0	0	0	0	0	0	0	0	0	0	0	0	0	0	0	0	0	0	0	0	0	0	0	0	0	0	0	0	0	0	0	0	0	0	0	0	0	0	0	0	0	0	0	0	0	0	40.66	FALSE	FALSE	FALSE	226	0.011
SPG11p.Glu2417Lys	SPG11	0.0110843	0.0103972	0	0.0277106							0.0159778	0.0191957	Lys	Glu	TRUE		2	0	0	0	0	0	0	0	2	0	0	0	0	0	0	0	0	0	0	0	0	0	0	0	0	0	0	0	0	0	0	0	0	0	0	0	0	0	0	0	0	0	0	0	0	0	0	0	0	0	0	0	0	0	0	0	0	0	0	0	0	0	0	0	0	0	39.62	FALSE	FALSE	FALSE	226	0.011
SPHK2p.Gly448Ser	SPHK2	0.0110843	0.0103972	0	0.0277106							0.0159778	0.0191957	Ser	Gly	TRUE		2	0	0	0	0	0	0	0	2	0	0	0	0	0	0	0	0	0	0	0	0	0	0	0	0	0	0	0	0	0	0	0	0	0	0	0	0	0	0	0	0	0	0	0	0	0	0	0	0	0	0	0	0	0	0	0	0	0	0	0	0	0	0	0	0	0	40.27	FALSE	FALSE	FALSE	226	0.011
SPI1p.Arg31His	SPI1	0.0110843	0.0103972	0	0.0277106							0.0159778	0.0191957	His	Arg	TRUE		2	0	0	0	0	0	0	0	2	0	0	0	0	0	0	0	0	0	0	0	0	0	0	0	0	0	0	0	0	0	0	0	0	0	0	0	0	0	0	0	0	0	0	0	0	0	0	0	0	0	0	0	0	0	0	0	0	0	0	0	0	0	0	0	0	0	41	FALSE	FALSE	FALSE	226	0.011
SPIN3p.Asp253Asn	SPIN3	0.0110843	0.0103972	0	0.0277106							0.0159778	0.0191957	Asn	Asp	FALSE		2	0	0	0	0	0	0	0	2	0	0	0	0	0	0	0	0	0	0	0	0	0	0	0	0	0	0	0	0	0	0	0	0	0	0	0	0	0	0	0	0	0	0	0	0	0	0	0	0	0	0	0	0	0	0	0	0	0	0	0	0	0	0	0	0	0	39.81	FALSE	FALSE	FALSE	226	0.011
SPIN4p.Arg113Gln	SPIN4	0.0110843	0.0103972	0	0.0277106							0.0159778	0.0191957	Gln	Arg	FALSE		2	0	0	0	0	0	0	0	2	0	0	0	0	0	0	0	0	0	0	0	0	0	0	0	0	0	0	0	0	0	0	0	0	0	0	0	0	0	0	0	0	0	0	0	0	0	0	0	0	0	0	0	0	0	0	0	0	0	0	0	0	0	0	0	0	0	40.13	FALSE	FALSE	FALSE	226	0.011
SPINK5p.Arg896Ile	SPINK5	0.0110843	0.0103972	0	0.0277106							0.0159778	0.0191957	Ile	Arg	FALSE		2	0	0	0	0	0	0	0	2	0	0	0	0	0	0	0	0	0	0	0	0	0	0	0	0	0	0	0	0	0	0	0	0	0	0	0	0	0	0	0	0	0	0	0	0	0	0	0	0	0	0	0	0	0	0	0	0	0	0	0	0	0	0	0	0	0	40.69	FALSE	FALSE	FALSE	226	0.011
SPINK5p.Lys49Thr	SPINK5	0.0110843	0.0103972	0	0.0277106							0.0159778	0.0191957	Thr	Lys	TRUE		2	0	0	0	0	0	0	0	2	0	0	0	0	0	0	0	0	0	0	0	0	0	0	0	0	0	0	0	0	0	0	0	0	0	0	0	0	0	0	0	0	0	0	0	0	0	0	0	0	0	0	0	0	0	0	0	0	0	0	0	0	0	0	0	0	0	40.46	FALSE	FALSE	FALSE	226	0.011
SPINT2p.Val153Met	SPINT2	0.0110843	0.0103972	0	0.0277106							0.0159778	0.0191957	Met	Val	FALSE		2	0	0	0	0	0	0	0	2	0	0	0	0	0	0	0	0	0	0	0	0	0	0	0	0	0	0	0	0	0	0	0	0	0	0	0	0	0	0	0	0	0	0	0	0	0	0	0	0	0	0	0	0	0	0	0	0	0	0	0	0	0	0	0	0	0	40.27	FALSE	FALSE	FALSE	226	0.011
SPIRE1p.Arg567Cys	SPIRE1	0.0110843	0.0103972	0	0.0277106							0.0159778	0.0191957	Cys	Arg	TRUE		2	0	0	0	0	0	0	0	2	0	0	0	0	0	0	0	0	0	0	0	0	0	0	0	0	0	0	0	0	0	0	0	0	0	0	0	0	0	0	0	0	0	0	0	0	0	0	0	0	0	0	0	0	0	0	0	0	0	0	0	0	0	0	0	0	0	40.33	FALSE	FALSE	FALSE	226	0.011
SPIRE2p.Arg406His	SPIRE2	0.0110843	0.0103972	0	0.0277106							0.0159778	0.0191957	His	Arg	TRUE		2	0	0	0	0	0	0	0	2	0	0	0	0	0	0	0	0	0	0	0	0	0	0	0	0	0	0	0	0	0	0	0	0	0	0	0	0	0	0	0	0	0	0	0	0	0	0	0	0	0	0	0	0	0	0	0	0	0	0	0	0	0	0	0	0	0	40.71	FALSE	FALSE	FALSE	226	0.011
SPOCK2p.Asp419Asn	SPOCK2	0.0110843	0.0103972	0	0.0277106							0.0159778	0.0191957	Asn	Asp	FALSE		2	0	0	0	0	0	0	0	2	0	0	0	0	0	0	0	0	0	0	0	0	0	0	0	0	0	0	0	0	0	0	0	0	0	0	0	0	0	0	0	0	0	0	0	0	0	0	0	0	0	0	0	0	0	0	0	0	0	0	0	0	0	0	0	0	0	41.63	FALSE	FALSE	FALSE	226	0.011
SPOPp.Asp140Tyr	SPOP	0.0110843	0.0103972	0	0.0277106							0.0159778	0.0191957	Tyr	Asp	TRUE	1	2	0	0	0	0	0	0	0	2	0	0	0	0	0	0	0	0	0	0	0	0	0	0	0	0	0	0	0	0	0	0	0	0	0	0	0	0	0	0	0	0	0	0	0	0	0	0	0	0	0	0	0	0	0	0	0	0	0	0	0	0	0	0	0	0	0	41.97	FALSE	FALSE	FALSE	226	0.011
SPOPp.Glu47Ala	SPOP	0.0110843	0.0103972	0	0.0277106							0.0159778	0.0191957	Ala	Glu	FALSE	1	2	0	0	0	0	0	0	0	2	0	0	0	0	0	0	0	0	0	0	0	0	0	0	0	0	0	0	0	0	0	0	0	0	0	0	0	0	0	0	0	0	0	0	0	0	0	0	0	0	0	0	0	0	0	0	0	0	0	0	0	0	0	0	0	0	0	40.84	FALSE	FALSE	FALSE	226	0.011
SPOPp.Ser80Arg	SPOP	0.0110843	0.0103972	0	0.0277106							0.0159778	0.0191957	Arg	Ser	TRUE	1	2	0	0	0	0	0	0	0	2	0	0	0	0	0	0	0	0	0	0	0	0	0	0	0	0	0	0	0	0	0	0	0	0	0	0	0	0	0	0	0	0	0	0	0	0	0	0	0	0	0	0	0	0	0	0	0	0	0	0	0	0	0	0	0	0	0	41.42	FALSE	FALSE	FALSE	226	0.011
SPRED1p.Glu129Lys	SPRED1	0.0110843	0.0103972	0	0.0277106							0.0159778	0.0191957	Lys	Glu	TRUE		2	0	0	0	0	0	0	0	2	0	0	0	0	0	0	0	0	0	0	0	0	0	0	0	0	0	0	0	0	0	0	0	0	0	0	0	0	0	0	0	0	0	0	0	0	0	0	0	0	0	0	0	0	0	0	0	0	0	0	0	0	0	0	0	0	0	40.66	TRUE	FALSE	FALSE	226	0.011
SPTAN1p.Arg555Cys	SPTAN1	0.0110843	0.0103972	0	0.0277106							0.0159778	0.0191957	Cys	Arg	TRUE		2	0	0	0	0	0	0	0	2	0	0	0	0	0	0	0	0	0	0	0	0	0	0	0	0	0	0	0	0	0	0	0	0	0	0	0	0	0	0	0	0	0	0	0	0	0	0	0	0	0	0	0	0	0	0	0	0	0	0	0	0	0	0	0	0	0	40.56	FALSE	FALSE	FALSE	226	0.011
SPTAN1p.Arg564Cys	SPTAN1	0.0110843	0.0103972	0	0.0277106							0.0159778	0.0191957	Cys	Arg	TRUE		2	0	0	0	0	0	0	0	2	0	0	0	0	0	0	0	0	0	0	0	0	0	0	0	0	0	0	0	0	0	0	0	0	0	0	0	0	0	0	0	0	0	0	0	0	0	0	0	0	0	0	0	0	0	0	0	0	0	0	0	0	0	0	0	0	0	40.92	FALSE	FALSE	FALSE	226	0.011
SPTAN1p.Glu2332Ter	SPTAN1	0.0110843	0.0103972	0	0.0277106							0.0159778	0.0191957	Ter	Glu	FALSE		2	0	0	0	0	0	0	0	2	0	0	0	0	0	0	0	0	0	0	0	0	0	0	0	0	0	0	0	0	0	0	0	0	0	0	0	0	0	0	0	0	0	0	0	0	0	0	0	0	0	0	0	0	0	0	0	0	0	0	0	0	0	0	0	0	0	40.18	FALSE	FALSE	FALSE	226	0.011
SPTBN2p.Thr856Ile	SPTBN2	0.0110843	0.0103972	0	0.0277106							0.0159778	0.0191957	Ile	Thr	FALSE		2	0	0	0	0	0	0	0	2	0	0	0	0	0	0	0	0	0	0	0	0	0	0	0	0	0	0	0	0	0	0	0	0	0	0	0	0	0	0	0	0	0	0	0	0	0	0	0	0	0	0	0	0	0	0	0	0	0	0	0	0	0	0	0	0	0	41.41	FALSE	FALSE	FALSE	226	0.011
SPTBN5p.Ala2498Thr	SPTBN5	0.0110843	0.0103972	0	0.0277106							0.0159778	0.0191957	Thr	Ala	TRUE		2	0	0	0	0	0	0	0	2	0	0	0	0	0	0	0	0	0	0	0	0	0	0	0	0	0	0	0	0	0	0	0	0	0	0	0	0	0	0	0	0	0	0	0	0	0	0	0	0	0	0	0	0	0	0	0	0	0	0	0	0	0	0	0	0	0	41.18	FALSE	FALSE	FALSE	226	0.011
SPTBN5p.Arg3112Gln	SPTBN5	0.0110843	0.0103972	0	0.0277106							0.0159778	0.0191957	Gln	Arg	FALSE		2	0	0	0	0	0	0	0	2	0	0	0	0	0	0	0	0	0	0	0	0	0	0	0	0	0	0	0	0	0	0	0	0	0	0	0	0	0	0	0	0	0	0	0	0	0	0	0	0	0	0	0	0	0	0	0	0	0	0	0	0	0	0	0	0	0	40.67	FALSE	FALSE	FALSE	226	0.011
SPTBN5p.Asp333Asn	SPTBN5	0.0110843	0.0103972	0	0.0277106							0.0159778	0.0191957	Asn	Asp	FALSE		2	0	0	0	0	0	0	0	2	0	0	0	0	0	0	0	0	0	0	0	0	0	0	0	0	0	0	0	0	0	0	0	0	0	0	0	0	0	0	0	0	0	0	0	0	0	0	0	0	0	0	0	0	0	0	0	0	0	0	0	0	0	0	0	0	0	40.56	FALSE	FALSE	FALSE	226	0.011
SPTBN5p.Asp3447Asn	SPTBN5	0.0110843	0.0103972	0	0.0277106							0.0159778	0.0191957	Asn	Asp	FALSE		2	0	0	0	0	0	0	0	2	0	0	0	0	0	0	0	0	0	0	0	0	0	0	0	0	0	0	0	0	0	0	0	0	0	0	0	0	0	0	0	0	0	0	0	0	0	0	0	0	0	0	0	0	0	0	0	0	0	0	0	0	0	0	0	0	0	40.92	FALSE	FALSE	FALSE	226	0.011
SPTBp.Phe2014Leu	SPTB	0.0110843	0.0103972	0	0.0277106							0.0159778	0.0191957	Leu	Phe	FALSE		2	0	0	0	0	0	0	0	2	0	0	0	0	0	0	0	0	0	0	0	0	0	0	0	0	0	0	0	0	0	0	0	0	0	0	0	0	0	0	0	0	0	0	0	0	0	0	0	0	0	0	0	0	0	0	0	0	0	0	0	0	0	0	0	0	0	40.1	FALSE	FALSE	FALSE	226	0.011
SPTY2D1p.Glu128Asp	SPTY2D1	0.0110843	0.0103972	0	0.0277106							0.0159778	0.0191957	Asp	Glu	FALSE		2	0	0	0	0	0	0	0	2	0	0	0	0	0	0	0	0	0	0	0	0	0	0	0	0	0	0	0	0	0	0	0	0	0	0	0	0	0	0	0	0	0	0	0	0	0	0	0	0	0	0	0	0	0	0	0	0	0	0	0	0	0	0	0	0	0	40.69	FALSE	FALSE	FALSE	226	0.011
SPTY2D1p.Glu201Ter	SPTY2D1	0.0110843	0.0103972	0	0.0277106							0.0159778	0.0191957	Ter	Glu	FALSE		2	0	0	0	0	0	0	0	2	0	0	0	0	0	0	0	0	0	0	0	0	0	0	0	0	0	0	0	0	0	0	0	0	0	0	0	0	0	0	0	0	0	0	0	0	0	0	0	0	0	0	0	0	0	0	0	0	0	0	0	0	0	0	0	0	0	40.77	FALSE	FALSE	FALSE	226	0.011
SPZ1p.Gln67His	SPZ1	0.0110843	0.0103972	0	0.0277106							0.0159778	0.0191957	His	Gln	TRUE		2	0	0	0	0	0	0	0	2	0	0	0	0	0	0	0	0	0	0	0	0	0	0	0	0	0	0	0	0	0	0	0	0	0	0	0	0	0	0	0	0	0	0	0	0	0	0	0	0	0	0	0	0	0	0	0	0	0	0	0	0	0	0	0	0	0	40.31	FALSE	FALSE	FALSE	226	0.011
SRBD1p.Arg774Gln	SRBD1	0.0110843	0.0103972	0	0.0277106							0.0159778	0.0191957	Gln	Arg	FALSE		2	0	0	0	0	0	0	0	2	0	0	0	0	0	0	0	0	0	0	0	0	0	0	0	0	0	0	0	0	0	0	0	0	0	0	0	0	0	0	0	0	0	0	0	0	0	0	0	0	0	0	0	0	0	0	0	0	0	0	0	0	0	0	0	0	0	41	FALSE	FALSE	FALSE	226	0.011
SRCAPp.Ala926Thr	SRCAP	0.0110843	0.0103972	0	0.0277106							0.0159778	0.0191957	Thr	Ala	TRUE		2	0	0	0	0	0	0	0	2	0	0	0	0	0	0	0	0	0	0	0	0	0	0	0	0	0	0	0	0	0	0	0	0	0	0	0	0	0	0	0	0	0	0	0	0	0	0	0	0	0	0	0	0	0	0	0	0	0	0	0	0	0	0	0	0	0	40.65	FALSE	FALSE	FALSE	226	0.011
SRCAPp.Arg840Gln	SRCAP	0.0110843	0.0103972	0	0.0277106							0.0159778	0.0191957	Gln	Arg	FALSE		2	0	0	0	0	0	0	0	2	0	0	0	0	0	0	0	0	0	0	0	0	0	0	0	0	0	0	0	0	0	0	0	0	0	0	0	0	0	0	0	0	0	0	0	0	0	0	0	0	0	0	0	0	0	0	0	0	0	0	0	0	0	0	0	0	0	41.02	FALSE	FALSE	FALSE	226	0.011
SRCIN1p.Arg1011Gln	SRCIN1	0.0110843	0.0103972	0	0.0277106							0.0159778	0.0191957	Gln	Arg	FALSE		2	0	0	0	0	0	0	0	2	0	0	0	0	0	0	0	0	0	0	0	0	0	0	0	0	0	0	0	0	0	0	0	0	0	0	0	0	0	0	0	0	0	0	0	0	0	0	0	0	0	0	0	0	0	0	0	0	0	0	0	0	0	0	0	0	0	40.55	FALSE	FALSE	FALSE	226	0.011
SRCRB4Dp.Phe160Leu	SRCRB4D	0.0110843	0.0103972	0	0.0277106							0.0159778	0.0191957	Leu	Phe	FALSE		2	0	0	0	0	0	0	0	2	0	0	0	0	0	0	0	0	0	0	0	0	0	0	0	0	0	0	0	0	0	0	0	0	0	0	0	0	0	0	0	0	0	0	0	0	0	0	0	0	0	0	0	0	0	0	0	0	0	0	0	0	0	0	0	0	0	41.43	FALSE	FALSE	FALSE	226	0.011
SRD5A3p.Leu195Ile	SRD5A3	0.0110843	0.0103972	0	0.0277106							0.0159778	0.0191957	Ile	Leu	FALSE		2	0	0	0	0	0	0	0	2	0	0	0	0	0	0	0	0	0	0	0	0	0	0	0	0	0	0	0	0	0	0	0	0	0	0	0	0	0	0	0	0	0	0	0	0	0	0	0	0	0	0	0	0	0	0	0	0	0	0	0	0	0	0	0	0	0	40.34	FALSE	FALSE	FALSE	226	0.011
SRGAP2p.Arg149Cys	SRGAP2	0.0110843	0.0103972	0	0.0277106							0.0159778	0.0191957	Cys	Arg	TRUE		2	0	0	0	0	0	0	0	2	0	0	0	0	0	0	0	0	0	0	0	0	0	0	0	0	0	0	0	0	0	0	0	0	0	0	0	0	0	0	0	0	0	0	0	0	0	0	0	0	0	0	0	0	0	0	0	0	0	0	0	0	0	0	0	0	0	40.87	FALSE	FALSE	FALSE	226	0.011
SRGAP2p.Pro560Ser	SRGAP2	0.0110843	0.0103972	0	0.0277106							0.0159778	0.0191957	Ser	Pro	TRUE		2	0	0	0	0	0	0	0	2	0	0	0	0	0	0	0	0	0	0	0	0	0	0	0	0	0	0	0	0	0	0	0	0	0	0	0	0	0	0	0	0	0	0	0	0	0	0	0	0	0	0	0	0	0	0	0	0	0	0	0	0	0	0	0	0	0	40.95	FALSE	FALSE	FALSE	226	0.011
SRLp.Arg157His	SRL	0.0110843	0.0103972	0	0.0277106							0.0159778	0.0191957	His	Arg	TRUE		2	0	0	0	0	0	0	0	2	0	0	0	0	0	0	0	0	0	0	0	0	0	0	0	0	0	0	0	0	0	0	0	0	0	0	0	0	0	0	0	0	0	0	0	0	0	0	0	0	0	0	0	0	0	0	0	0	0	0	0	0	0	0	0	0	0	41.12	FALSE	FALSE	FALSE	226	0.011
SRLp.Glu327Asp	SRL	0.0110843	0.0103972	0	0.0277106							0.0159778	0.0191957	Asp	Glu	FALSE		2	0	0	0	0	0	0	0	2	0	0	0	0	0	0	0	0	0	0	0	0	0	0	0	0	0	0	0	0	0	0	0	0	0	0	0	0	0	0	0	0	0	0	0	0	0	0	0	0	0	0	0	0	0	0	0	0	0	0	0	0	0	0	0	0	0	40.21	FALSE	FALSE	FALSE	226	0.011
SRMSp.Glu229Lys	SRMS	0.0110843	0.0103972	0	0.0277106							0.0159778	0.0191957	Lys	Glu	TRUE		2	0	0	0	0	0	0	0	2	0	0	0	0	0	0	0	0	0	0	0	0	0	0	0	0	0	0	0	0	0	0	0	0	0	0	0	0	0	0	0	0	0	0	0	0	0	0	0	0	0	0	0	0	0	0	0	0	0	0	0	0	0	0	0	0	0	40.98	FALSE	FALSE	FALSE	226	0.011
SRP19p.Arg74Cys	SRP19	0.0110843	0.0103972	0	0.0277106							0.0159778	0.0191957	Cys	Arg	TRUE		2	0	0	0	0	0	0	0	2	0	0	0	0	0	0	0	0	0	0	0	0	0	0	0	0	0	0	0	0	0	0	0	0	0	0	0	0	0	0	0	0	0	0	0	0	0	0	0	0	0	0	0	0	0	0	0	0	0	0	0	0	0	0	0	0	0	40.49	FALSE	FALSE	FALSE	226	0.011
SRP54p.Glu54Ter	SRP54	0.0110843	0.0103972	0	0.0277106							0.0159778	0.0191957	Ter	Glu	FALSE		2	0	0	0	0	0	0	0	2	0	0	0	0	0	0	0	0	0	0	0	0	0	0	0	0	0	0	0	0	0	0	0	0	0	0	0	0	0	0	0	0	0	0	0	0	0	0	0	0	0	0	0	0	0	0	0	0	0	0	0	0	0	0	0	0	0	40.87	FALSE	FALSE	FALSE	226	0.011
SRPK2p.Gly396Asp	SRPK2	0.0110843	0.0103972	0	0.0277106							0.0159778	0.0191957	Asp	Gly	FALSE		2	0	0	0	0	0	0	0	2	0	0	0	0	0	0	0	0	0	0	0	0	0	0	0	0	0	0	0	0	0	0	0	0	0	0	0	0	0	0	0	0	0	0	0	0	0	0	0	0	0	0	0	0	0	0	0	0	0	0	0	0	0	0	0	0	0	40	FALSE	FALSE	FALSE	226	0.011
SRPRp.Arg156Trp	SRPR	0.0110843	0.0103972	0	0.0277106							0.0159778	0.0191957	Trp	Arg	FALSE		2	0	0	0	0	0	0	0	2	0	0	0	0	0	0	0	0	0	0	0	0	0	0	0	0	0	0	0	0	0	0	0	0	0	0	0	0	0	0	0	0	0	0	0	0	0	0	0	0	0	0	0	0	0	0	0	0	0	0	0	0	0	0	0	0	0	41.24	FALSE	FALSE	FALSE	226	0.011
SRPRp.Arg415His	SRPR	0.0110843	0.0103972	0	0.0277106							0.0159778	0.0191957	His	Arg	TRUE		2	0	0	0	0	0	0	0	2	0	0	0	0	0	0	0	0	0	0	0	0	0	0	0	0	0	0	0	0	0	0	0	0	0	0	0	0	0	0	0	0	0	0	0	0	0	0	0	0	0	0	0	0	0	0	0	0	0	0	0	0	0	0	0	0	0	41.1	FALSE	FALSE	FALSE	226	0.011
SRPRp.Thr604Met	SRPR	0.0110843	0.0103972	0	0.0277106							0.0159778	0.0191957	Met	Thr	FALSE		2	0	0	0	0	0	0	0	2	0	0	0	0	0	0	0	0	0	0	0	0	0	0	0	0	0	0	0	0	0	0	0	0	0	0	0	0	0	0	0	0	0	0	0	0	0	0	0	0	0	0	0	0	0	0	0	0	0	0	0	0	0	0	0	0	0	39.79	FALSE	FALSE	FALSE	226	0.011
SRRM1p.Ala117Thr	SRRM1	0.0110843	0.0103972	0	0.0277106							0.0159778	0.0191957	Thr	Ala	TRUE		2	0	0	0	0	0	0	0	2	0	0	0	0	0	0	0	0	0	0	0	0	0	0	0	0	0	0	0	0	0	0	0	0	0	0	0	0	0	0	0	0	0	0	0	0	0	0	0	0	0	0	0	0	0	0	0	0	0	0	0	0	0	0	0	0	0	41.16	FALSE	FALSE	FALSE	226	0.011
SRRM1p.Ser705Leu	SRRM1	0.0110843	0.0103972	0	0.0277106							0.0159778	0.0191957	Leu	Ser	FALSE		2	0	0	0	0	0	0	0	2	0	0	0	0	0	0	0	0	0	0	0	0	0	0	0	0	0	0	0	0	0	0	0	0	0	0	0	0	0	0	0	0	0	0	0	0	0	0	0	0	0	0	0	0	0	0	0	0	0	0	0	0	0	0	0	0	0	40.22	FALSE	FALSE	FALSE	226	0.011
SRRM2p.Arg1955Cys	SRRM2	0.0110843	0.0103972	0	0.0277106							0.0159778	0.0191957	Cys	Arg	TRUE		2	0	0	0	0	0	0	0	2	0	0	0	0	0	0	0	0	0	0	0	0	0	0	0	0	0	0	0	0	0	0	0	0	0	0	0	0	0	0	0	0	0	0	0	0	0	0	0	0	0	0	0	0	0	0	0	0	0	0	0	0	0	0	0	0	0	40.59	FALSE	FALSE	FALSE	226	0.011
SRRM2p.Arg592Trp	SRRM2	0.0110843	0.0103972	0	0.0277106							0.0159778	0.0191957	Trp	Arg	FALSE		2	0	0	0	0	0	0	0	2	0	0	0	0	0	0	0	0	0	0	0	0	0	0	0	0	0	0	0	0	0	0	0	0	0	0	0	0	0	0	0	0	0	0	0	0	0	0	0	0	0	0	0	0	0	0	0	0	0	0	0	0	0	0	0	0	0	41.15	FALSE	FALSE	FALSE	226	0.011
SRRM2p.Ser1539Leu	SRRM2	0.0110843	0.0103972	0	0.0277106							0.0159778	0.0191957	Leu	Ser	FALSE		2	0	0	0	0	0	0	0	2	0	0	0	0	0	0	0	0	0	0	0	0	0	0	0	0	0	0	0	0	0	0	0	0	0	0	0	0	0	0	0	0	0	0	0	0	0	0	0	0	0	0	0	0	0	0	0	0	0	0	0	0	0	0	0	0	0	40.72	FALSE	FALSE	FALSE	226	0.011
SRRM4p.Arg174Gln	SRRM4	0.0110843	0.0103972	0	0.0277106							0.0159778	0.0191957	Gln	Arg	FALSE		2	0	0	0	0	0	0	0	2	0	0	0	0	0	0	0	0	0	0	0	0	0	0	0	0	0	0	0	0	0	0	0	0	0	0	0	0	0	0	0	0	0	0	0	0	0	0	0	0	0	0	0	0	0	0	0	0	0	0	0	0	0	0	0	0	0	41.5	FALSE	FALSE	FALSE	226	0.011
SRRM5p.Arg473Cys	SRRM5	0.0110843	0.0103972	0	0.0277106							0.0159778	0.0191957	Cys	Arg	TRUE		2	0	0	0	0	0	0	0	2	0	0	0	0	0	0	0	0	0	0	0	0	0	0	0	0	0	0	0	0	0	0	0	0	0	0	0	0	0	0	0	0	0	0	0	0	0	0	0	0	0	0	0	0	0	0	0	0	0	0	0	0	0	0	0	0	0	40.39	FALSE	FALSE	FALSE	226	0.011
SRRM5p.Arg545Cys	SRRM5	0.0110843	0.0103972	0	0.0277106							0.0159778	0.0191957	Cys	Arg	TRUE		2	0	0	0	0	0	0	0	2	0	0	0	0	0	0	0	0	0	0	0	0	0	0	0	0	0	0	0	0	0	0	0	0	0	0	0	0	0	0	0	0	0	0	0	0	0	0	0	0	0	0	0	0	0	0	0	0	0	0	0	0	0	0	0	0	0	40.41	FALSE	FALSE	FALSE	226	0.011
SRRM5p.Arg545His	SRRM5	0.0110843	0.0103972	0	0.0277106							0.0159778	0.0191957	His	Arg	TRUE		2	0	0	0	0	0	0	0	2	0	0	0	0	0	0	0	0	0	0	0	0	0	0	0	0	0	0	0	0	0	0	0	0	0	0	0	0	0	0	0	0	0	0	0	0	0	0	0	0	0	0	0	0	0	0	0	0	0	0	0	0	0	0	0	0	0	40.51	FALSE	FALSE	FALSE	226	0.011
SRRM5p.Arg607Gln	SRRM5	0.0110843	0.0103972	0	0.0277106							0.0159778	0.0191957	Gln	Arg	FALSE		2	0	0	0	0	0	0	0	2	0	0	0	0	0	0	0	0	0	0	0	0	0	0	0	0	0	0	0	0	0	0	0	0	0	0	0	0	0	0	0	0	0	0	0	0	0	0	0	0	0	0	0	0	0	0	0	0	0	0	0	0	0	0	0	0	0	40.04	FALSE	FALSE	FALSE	226	0.011
SRRTp.Ser328Leu	SRRT	0.0110843	0.0103972	0	0.0277106							0.0159778	0.0191957	Leu	Ser	FALSE		2	0	0	0	0	0	0	0	2	0	0	0	0	0	0	0	0	0	0	0	0	0	0	0	0	0	0	0	0	0	0	0	0	0	0	0	0	0	0	0	0	0	0	0	0	0	0	0	0	0	0	0	0	0	0	0	0	0	0	0	0	0	0	0	0	0	40.69	FALSE	FALSE	FALSE	226	0.011
SRRTp.Val504Ile	SRRT	0.0110843	0.0103972	0	0.0277106							0.0159778	0.0191957	Ile	Val	FALSE		2	0	0	0	0	0	0	0	2	0	0	0	0	0	0	0	0	0	0	0	0	0	0	0	0	0	0	0	0	0	0	0	0	0	0	0	0	0	0	0	0	0	0	0	0	0	0	0	0	0	0	0	0	0	0	0	0	0	0	0	0	0	0	0	0	0	41.15	FALSE	FALSE	FALSE	226	0.011
SRSF12p.Arg121Ter	SRSF12	0.0110843	0.0103972	0	0.0277106							0.0159778	0.0191957	Ter	Arg	FALSE		2	0	0	0	0	0	0	0	2	0	0	0	0	0	0	0	0	0	0	0	0	0	0	0	0	0	0	0	0	0	0	0	0	0	0	0	0	0	0	0	0	0	0	0	0	0	0	0	0	0	0	0	0	0	0	0	0	0	0	0	0	0	0	0	0	0	40.42	FALSE	FALSE	FALSE	226	0.011
SRSF3p.Arg99His	SRSF3	0.0110843	0.0103972	0	0.0277106							0.0159778	0.0191957	His	Arg	TRUE	1	2	0	0	0	0	0	0	0	2	0	0	0	0	0	0	0	0	0	0	0	0	0	0	0	0	0	0	0	0	0	0	0	0	0	0	0	0	0	0	0	0	0	0	0	0	0	0	0	0	0	0	0	0	0	0	0	0	0	0	0	0	0	0	0	0	0	41.26	FALSE	FALSE	FALSE	226	0.011
SRSF4p.Arg469Ter	SRSF4	0.0110843	0.0103972	0	0.0277106							0.0159778	0.0191957	Ter	Arg	FALSE		2	0	0	0	0	0	0	0	2	0	0	0	0	0	0	0	0	0	0	0	0	0	0	0	0	0	0	0	0	0	0	0	0	0	0	0	0	0	0	0	0	0	0	0	0	0	0	0	0	0	0	0	0	0	0	0	0	0	0	0	0	0	0	0	0	0	40.8	FALSE	FALSE	FALSE	226	0.011
SSBP1p.Arg91Trp	SSBP1	0.0110843	0.0103972	0	0.0277106							0.0159778	0.0191957	Trp	Arg	FALSE		2	0	0	0	0	0	0	0	2	0	0	0	0	0	0	0	0	0	0	0	0	0	0	0	0	0	0	0	0	0	0	0	0	0	0	0	0	0	0	0	0	0	0	0	0	0	0	0	0	0	0	0	0	0	0	0	0	0	0	0	0	0	0	0	0	0	40.55	FALSE	FALSE	FALSE	226	0.011
SSC5Dp.Arg592Trp	SSC5D	0.0110843	0.0103972	0	0.0277106							0.0159778	0.0191957	Trp	Arg	FALSE		2	0	0	0	0	0	0	0	2	0	0	0	0	0	0	0	0	0	0	0	0	0	0	0	0	0	0	0	0	0	0	0	0	0	0	0	0	0	0	0	0	0	0	0	0	0	0	0	0	0	0	0	0	0	0	0	0	0	0	0	0	0	0	0	0	0	40.57	FALSE	FALSE	FALSE	226	0.011
SSC5Dp.Asp879Asn	SSC5D	0.0110843	0.0103972	0	0.0277106							0.0159778	0.0191957	Asn	Asp	FALSE		2	0	0	0	0	0	0	0	2	0	0	0	0	0	0	0	0	0	0	0	0	0	0	0	0	0	0	0	0	0	0	0	0	0	0	0	0	0	0	0	0	0	0	0	0	0	0	0	0	0	0	0	0	0	0	0	0	0	0	0	0	0	0	0	0	0	41.36	FALSE	FALSE	FALSE	226	0.011
SSH2p.Arg876Cys	SSH2	0.0110843	0.0103972	0	0.0277106							0.0159778	0.0191957	Cys	Arg	TRUE		2	0	0	0	0	0	0	0	2	0	0	0	0	0	0	0	0	0	0	0	0	0	0	0	0	0	0	0	0	0	0	0	0	0	0	0	0	0	0	0	0	0	0	0	0	0	0	0	0	0	0	0	0	0	0	0	0	0	0	0	0	0	0	0	0	0	40.42	FALSE	FALSE	FALSE	226	0.011
SSH2p.Glu751Ter	SSH2	0.0110843	0.0103972	0	0.0277106							0.0159778	0.0191957	Ter	Glu	FALSE		2	0	0	0	0	0	0	0	2	0	0	0	0	0	0	0	0	0	0	0	0	0	0	0	0	0	0	0	0	0	0	0	0	0	0	0	0	0	0	0	0	0	0	0	0	0	0	0	0	0	0	0	0	0	0	0	0	0	0	0	0	0	0	0	0	0	40.78	FALSE	FALSE	FALSE	226	0.011
SSR2p.Arg142Gln	SSR2	0.0110843	0.0103972	0	0.0277106							0.0159778	0.0191957	Gln	Arg	FALSE		2	0	0	0	0	0	0	0	2	0	0	0	0	0	0	0	0	0	0	0	0	0	0	0	0	0	0	0	0	0	0	0	0	0	0	0	0	0	0	0	0	0	0	0	0	0	0	0	0	0	0	0	0	0	0	0	0	0	0	0	0	0	0	0	0	0	41.07	FALSE	FALSE	FALSE	226	0.011
SSR4p.Glu24Lys	SSR4	0.0110843	0.0103972	0	0.0277106							0.0159778	0.0191957	Lys	Glu	TRUE		2	0	0	0	0	0	0	0	2	0	0	0	0	0	0	0	0	0	0	0	0	0	0	0	0	0	0	0	0	0	0	0	0	0	0	0	0	0	0	0	0	0	0	0	0	0	0	0	0	0	0	0	0	0	0	0	0	0	0	0	0	0	0	0	0	0	39.92	FALSE	FALSE	FALSE	226	0.011
SSTR2p.Arg70Cys	SSTR2	0.0110843	0.0103972	0	0.0277106							0.0159778	0.0191957	Cys	Arg	TRUE		2	0	0	0	0	0	0	0	2	0	0	0	0	0	0	0	0	0	0	0	0	0	0	0	0	0	0	0	0	0	0	0	0	0	0	0	0	0	0	0	0	0	0	0	0	0	0	0	0	0	0	0	0	0	0	0	0	0	0	0	0	0	0	0	0	0	40.39	FALSE	FALSE	FALSE	226	0.011
SSX1p.Arg53Ile	SSX1	0.0110843	0.0103972	0	0.0277106							0.0159778	0.0191957	Ile	Arg	FALSE	1	2	0	0	0	0	0	0	0	2	0	0	0	0	0	0	0	0	0	0	0	0	0	0	0	0	0	0	0	0	0	0	0	0	0	0	0	0	0	0	0	0	0	0	0	0	0	0	0	0	0	0	0	0	0	0	0	0	0	0	0	0	0	0	0	0	0	40.8	FALSE	FALSE	FALSE	226	0.011
SSX3p.Glu149Asp	SSX3	0.0110843	0.0103972	0	0.0277106							0.0159778	0.0191957	Asp	Glu	FALSE		2	0	0	0	0	0	0	0	2	0	0	0	0	0	0	0	0	0	0	0	0	0	0	0	0	0	0	0	0	0	0	0	0	0	0	0	0	0	0	0	0	0	0	0	0	0	0	0	0	0	0	0	0	0	0	0	0	0	0	0	0	0	0	0	0	0	39.52	FALSE	FALSE	FALSE	226	0.011
ST18p.Ser627Tyr	ST18	0.0110843	0.0103972	0	0.0277106							0.0159778	0.0191957	Tyr	Ser	TRUE		2	0	0	0	0	0	0	0	2	0	0	0	0	0	0	0	0	0	0	0	0	0	0	0	0	0	0	0	0	0	0	0	0	0	0	0	0	0	0	0	0	0	0	0	0	0	0	0	0	0	0	0	0	0	0	0	0	0	0	0	0	0	0	0	0	0	40.13	FALSE	FALSE	FALSE	226	0.011
ST3GAL2p.Arg275Trp	ST3GAL2	0.0110843	0.0103972	0	0.0277106							0.0159778	0.0191957	Trp	Arg	FALSE		2	0	0	0	0	0	0	0	2	0	0	0	0	0	0	0	0	0	0	0	0	0	0	0	0	0	0	0	0	0	0	0	0	0	0	0	0	0	0	0	0	0	0	0	0	0	0	0	0	0	0	0	0	0	0	0	0	0	0	0	0	0	0	0	0	0	40.2	FALSE	FALSE	FALSE	226	0.011
ST3GAL3p.Ala350Thr	ST3GAL3	0.0110843	0.0103972	0	0.0277106							0.0159778	0.0191957	Thr	Ala	TRUE		2	0	0	0	0	0	0	0	2	0	0	0	0	0	0	0	0	0	0	0	0	0	0	0	0	0	0	0	0	0	0	0	0	0	0	0	0	0	0	0	0	0	0	0	0	0	0	0	0	0	0	0	0	0	0	0	0	0	0	0	0	0	0	0	0	0	40.93	FALSE	FALSE	FALSE	226	0.011
ST6GALNAC5p.Arg122Cys	ST6GALNAC5	0.0110843	0.0103972	0	0.0277106							0.0159778	0.0191957	Cys	Arg	TRUE		2	0	0	0	0	0	0	0	2	0	0	0	0	0	0	0	0	0	0	0	0	0	0	0	0	0	0	0	0	0	0	0	0	0	0	0	0	0	0	0	0	0	0	0	0	0	0	0	0	0	0	0	0	0	0	0	0	0	0	0	0	0	0	0	0	0	40.47	FALSE	FALSE	FALSE	226	0.011
ST6GALNAC6p.Ala252Thr	ST6GALNAC6	0.0110843	0.0103972	0	0.0277106							0.0159778	0.0191957	Thr	Ala	TRUE		2	0	0	0	0	0	0	0	2	0	0	0	0	0	0	0	0	0	0	0	0	0	0	0	0	0	0	0	0	0	0	0	0	0	0	0	0	0	0	0	0	0	0	0	0	0	0	0	0	0	0	0	0	0	0	0	0	0	0	0	0	0	0	0	0	0	40.86	FALSE	FALSE	FALSE	226	0.011
ST6GALNAC6p.Arg308His	ST6GALNAC6	0.0110843	0.0103972	0	0.0277106							0.0159778	0.0191957	His	Arg	TRUE		2	0	0	0	0	0	0	0	2	0	0	0	0	0	0	0	0	0	0	0	0	0	0	0	0	0	0	0	0	0	0	0	0	0	0	0	0	0	0	0	0	0	0	0	0	0	0	0	0	0	0	0	0	0	0	0	0	0	0	0	0	0	0	0	0	0	41.09	FALSE	FALSE	FALSE	226	0.011
ST7Lp.Ile267Met	ST7L	0.0110843	0.0103972	0	0.0277106							0.0159778	0.0191957	Met	Ile	FALSE		2	0	0	0	0	0	0	0	2	0	0	0	0	0	0	0	0	0	0	0	0	0	0	0	0	0	0	0	0	0	0	0	0	0	0	0	0	0	0	0	0	0	0	0	0	0	0	0	0	0	0	0	0	0	0	0	0	0	0	0	0	0	0	0	0	0	41.44	FALSE	FALSE	FALSE	226	0.011
ST8SIA1p.Lys136Asn	ST8SIA1	0.0110843	0.0103972	0	0.0277106							0.0159778	0.0191957	Asn	Lys	FALSE		2	0	0	0	0	0	0	0	2	0	0	0	0	0	0	0	0	0	0	0	0	0	0	0	0	0	0	0	0	0	0	0	0	0	0	0	0	0	0	0	0	0	0	0	0	0	0	0	0	0	0	0	0	0	0	0	0	0	0	0	0	0	0	0	0	0	40.98	FALSE	FALSE	FALSE	226	0.011
ST8SIA2p.Phe103Leu	ST8SIA2	0.0110843	0.0103972	0	0.0277106							0.0159778	0.0191957	Leu	Phe	FALSE		2	0	0	0	0	0	0	0	2	0	0	0	0	0	0	0	0	0	0	0	0	0	0	0	0	0	0	0	0	0	0	0	0	0	0	0	0	0	0	0	0	0	0	0	0	0	0	0	0	0	0	0	0	0	0	0	0	0	0	0	0	0	0	0	0	0	40.79	FALSE	FALSE	FALSE	226	0.011
ST8SIA3p.Thr194Met	ST8SIA3	0.0110843	0.0103972	0	0.0277106							0.0159778	0.0191957	Met	Thr	FALSE		2	0	0	0	0	0	0	0	2	0	0	0	0	0	0	0	0	0	0	0	0	0	0	0	0	0	0	0	0	0	0	0	0	0	0	0	0	0	0	0	0	0	0	0	0	0	0	0	0	0	0	0	0	0	0	0	0	0	0	0	0	0	0	0	0	0	40.37	FALSE	FALSE	FALSE	226	0.011
ST8SIA3p.Trp350Ter	ST8SIA3	0.0110843	0.0103972	0	0.0277106							0.0159778	0.0191957	Ter	Trp	FALSE		2	0	0	0	0	0	0	0	2	0	0	0	0	0	0	0	0	0	0	0	0	0	0	0	0	0	0	0	0	0	0	0	0	0	0	0	0	0	0	0	0	0	0	0	0	0	0	0	0	0	0	0	0	0	0	0	0	0	0	0	0	0	0	0	0	0	39.95	FALSE	FALSE	FALSE	226	0.011
ST8SIA4p.Arg203Ter	ST8SIA4	0.0110843	0.0103972	0	0.0277106							0.0159778	0.0191957	Ter	Arg	FALSE		2	0	0	0	0	0	0	0	2	0	0	0	0	0	0	0	0	0	0	0	0	0	0	0	0	0	0	0	0	0	0	0	0	0	0	0	0	0	0	0	0	0	0	0	0	0	0	0	0	0	0	0	0	0	0	0	0	0	0	0	0	0	0	0	0	0	40.72	FALSE	FALSE	FALSE	226	0.011
STAB2p.Asn17Lys	STAB2	0.0110843	0.0103972	0	0.0277106							0.0159778	0.0191957	Lys	Asn	TRUE		2	0	0	0	0	0	0	0	2	0	0	0	0	0	0	0	0	0	0	0	0	0	0	0	0	0	0	0	0	0	0	0	0	0	0	0	0	0	0	0	0	0	0	0	0	0	0	0	0	0	0	0	0	0	0	0	0	0	0	0	0	0	0	0	0	0	40.23	FALSE	FALSE	FALSE	226	0.011
STAB2p.Leu864Met	STAB2	0.0110843	0.0103972	0	0.0277106							0.0159778	0.0191957	Met	Leu	FALSE		2	0	0	0	0	0	0	0	2	0	0	0	0	0	0	0	0	0	0	0	0	0	0	0	0	0	0	0	0	0	0	0	0	0	0	0	0	0	0	0	0	0	0	0	0	0	0	0	0	0	0	0	0	0	0	0	0	0	0	0	0	0	0	0	0	0	40.72	FALSE	FALSE	FALSE	226	0.011
STAC2p.Arg236Trp	STAC2	0.0110843	0.0103972	0	0.0277106							0.0159778	0.0191957	Trp	Arg	FALSE		2	0	0	0	0	0	0	0	2	0	0	0	0	0	0	0	0	0	0	0	0	0	0	0	0	0	0	0	0	0	0	0	0	0	0	0	0	0	0	0	0	0	0	0	0	0	0	0	0	0	0	0	0	0	0	0	0	0	0	0	0	0	0	0	0	0	40.6	FALSE	FALSE	FALSE	226	0.011
STACp.Ser46Tyr	STAC	0.0110843	0.0103972	0	0.0277106							0.0159778	0.0191957	Tyr	Ser	TRUE		2	0	0	0	0	0	0	0	2	0	0	0	0	0	0	0	0	0	0	0	0	0	0	0	0	0	0	0	0	0	0	0	0	0	0	0	0	0	0	0	0	0	0	0	0	0	0	0	0	0	0	0	0	0	0	0	0	0	0	0	0	0	0	0	0	0	39.61	FALSE	FALSE	FALSE	226	0.011
STAG1p.Leu1004Ile	STAG1	0.0110843	0.0103972	0	0.0277106							0.0159778	0.0191957	Ile	Leu	FALSE	2	2	0	0	0	0	0	0	0	2	0	0	0	0	0	0	0	0	0	0	0	0	0	0	0	0	0	0	0	0	0	0	0	0	0	0	0	0	0	0	0	0	0	0	0	0	0	0	0	0	0	0	0	0	0	0	0	0	0	0	0	0	0	0	0	0	0	40.86	FALSE	FALSE	FALSE	226	0.011
STAG2p.Asp153Asn	STAG2	0.0110843	0.0103972	0	0.0277106							0.0159778	0.0191957	Asn	Asp	FALSE	1	2	0	0	0	0	0	0	0	2	0	0	0	0	0	0	0	0	0	0	0	0	0	0	0	0	0	0	0	0	0	0	0	0	0	0	0	0	0	0	0	0	0	0	0	0	0	0	0	0	0	0	0	0	0	0	0	0	0	0	0	0	0	0	0	0	0	40.55	FALSE	FALSE	FALSE	226	0.011
STAG2p.Glu1246Ter	STAG2	0.0110843	0.0103972	0	0.0277106							0.0159778	0.0191957	Ter	Glu	FALSE	1	2	0	0	0	0	0	0	0	2	0	0	0	0	0	0	0	0	0	0	0	0	0	0	0	0	0	0	0	0	0	0	0	0	0	0	0	0	0	0	0	0	0	0	0	0	0	0	0	0	0	0	0	0	0	0	0	0	0	0	0	0	0	0	0	0	0	40.17	FALSE	FALSE	FALSE	226	0.011
STAG3p.Ser172Leu	STAG3	0.0110843	0.0103972	0	0.0277106							0.0159778	0.0191957	Leu	Ser	FALSE		2	0	0	0	0	0	0	0	2	0	0	0	0	0	0	0	0	0	0	0	0	0	0	0	0	0	0	0	0	0	0	0	0	0	0	0	0	0	0	0	0	0	0	0	0	0	0	0	0	0	0	0	0	0	0	0	0	0	0	0	0	0	0	0	0	0	40.31	FALSE	FALSE	FALSE	226	0.011
STAMBPp.Arg78Ter	STAMBP	0.0110843	0.0103972	0	0.0277106							0.0159778	0.0191957	Ter	Arg	FALSE		2	0	0	0	0	0	0	0	2	0	0	0	0	0	0	0	0	0	0	0	0	0	0	0	0	0	0	0	0	0	0	0	0	0	0	0	0	0	0	0	0	0	0	0	0	0	0	0	0	0	0	0	0	0	0	0	0	0	0	0	0	0	0	0	0	0	40.03	FALSE	FALSE	FALSE	226	0.011
STAMBPp.Leu285Ile	STAMBP	0.0110843	0.0103972	0	0.0277106							0.0159778	0.0191957	Ile	Leu	FALSE		2	0	0	0	0	0	0	0	2	0	0	0	0	0	0	0	0	0	0	0	0	0	0	0	0	0	0	0	0	0	0	0	0	0	0	0	0	0	0	0	0	0	0	0	0	0	0	0	0	0	0	0	0	0	0	0	0	0	0	0	0	0	0	0	0	0	41.53	FALSE	FALSE	FALSE	226	0.011
STAMBPp.Thr68Met	STAMBP	0.0110843	0.0103972	0	0.0277106							0.0159778	0.0191957	Met	Thr	FALSE		2	0	0	0	0	0	0	0	2	0	0	0	0	0	0	0	0	0	0	0	0	0	0	0	0	0	0	0	0	0	0	0	0	0	0	0	0	0	0	0	0	0	0	0	0	0	0	0	0	0	0	0	0	0	0	0	0	0	0	0	0	0	0	0	0	0	41.22	FALSE	FALSE	FALSE	226	0.011
STAP1p.Phe55Leu	STAP1	0.0110843	0.0103972	0	0.0277106							0.0159778	0.0191957	Leu	Phe	FALSE		2	0	0	0	0	0	0	0	2	0	0	0	0	0	0	0	0	0	0	0	0	0	0	0	0	0	0	0	0	0	0	0	0	0	0	0	0	0	0	0	0	0	0	0	0	0	0	0	0	0	0	0	0	0	0	0	0	0	0	0	0	0	0	0	0	0	40.89	FALSE	FALSE	FALSE	226	0.011
STARD10p.Glu224Lys	STARD10	0.0110843	0.0103972	0	0.0277106							0.0159778	0.0191957	Lys	Glu	TRUE		2	0	0	0	0	0	0	0	2	0	0	0	0	0	0	0	0	0	0	0	0	0	0	0	0	0	0	0	0	0	0	0	0	0	0	0	0	0	0	0	0	0	0	0	0	0	0	0	0	0	0	0	0	0	0	0	0	0	0	0	0	0	0	0	0	0	40.5	FALSE	FALSE	FALSE	226	0.011
STARD7p.Ser247Leu	STARD7	0.0110843	0.0103972	0	0.0277106							0.0159778	0.0191957	Leu	Ser	FALSE		2	0	0	0	0	0	0	0	2	0	0	0	0	0	0	0	0	0	0	0	0	0	0	0	0	0	0	0	0	0	0	0	0	0	0	0	0	0	0	0	0	0	0	0	0	0	0	0	0	0	0	0	0	0	0	0	0	0	0	0	0	0	0	0	0	0	40.7	FALSE	FALSE	FALSE	226	0.011
STARD8p.Asn64Lys	STARD8	0.0110843	0.0103972	0	0.0277106							0.0159778	0.0191957	Lys	Asn	TRUE		2	0	0	0	0	0	0	0	2	0	0	0	0	0	0	0	0	0	0	0	0	0	0	0	0	0	0	0	0	0	0	0	0	0	0	0	0	0	0	0	0	0	0	0	0	0	0	0	0	0	0	0	0	0	0	0	0	0	0	0	0	0	0	0	0	0	40.06	FALSE	FALSE	FALSE	226	0.011
STARp.Arg188His	STAR	0.0110843	0.0103972	0	0.0277106							0.0159778	0.0191957	His	Arg	TRUE		2	0	0	0	0	0	0	0	2	0	0	0	0	0	0	0	0	0	0	0	0	0	0	0	0	0	0	0	0	0	0	0	0	0	0	0	0	0	0	0	0	0	0	0	0	0	0	0	0	0	0	0	0	0	0	0	0	0	0	0	0	0	0	0	0	0	40.88	FALSE	FALSE	FALSE	226	0.011
STAT5Ap.Ala14Val	STAT5A	0.0110843	0.0103972	0	0.0277106							0.0159778	0.0191957	Val	Ala	FALSE		2	0	0	0	0	0	0	0	2	0	0	0	0	0	0	0	0	0	0	0	0	0	0	0	0	0	0	0	0	0	0	0	0	0	0	0	0	0	0	0	0	0	0	0	0	0	0	0	0	0	0	0	0	0	0	0	0	0	0	0	0	0	0	0	0	0	40.14	FALSE	FALSE	FALSE	226	0.011
STAT5Ap.Asp747Asn	STAT5A	0.0110843	0.0103972	0	0.0277106							0.0159778	0.0191957	Asn	Asp	FALSE		2	0	0	0	0	0	0	0	2	0	0	0	0	0	0	0	0	0	0	0	0	0	0	0	0	0	0	0	0	0	0	0	0	0	0	0	0	0	0	0	0	0	0	0	0	0	0	0	0	0	0	0	0	0	0	0	0	0	0	0	0	0	0	0	0	0	40.83	FALSE	FALSE	FALSE	226	0.011
STC1p.Pro219Leu	STC1	0.0110843	0.0103972	0	0.0277106							0.0159778	0.0191957	Leu	Pro	FALSE		2	0	0	0	0	0	0	0	2	0	0	0	0	0	0	0	0	0	0	0	0	0	0	0	0	0	0	0	0	0	0	0	0	0	0	0	0	0	0	0	0	0	0	0	0	0	0	0	0	0	0	0	0	0	0	0	0	0	0	0	0	0	0	0	0	0	40.27	FALSE	FALSE	FALSE	226	0.011
STEAP2p.Gly21Asp	STEAP2	0.0110843	0.0103972	0	0.0277106							0.0159778	0.0191957	Asp	Gly	FALSE		2	0	0	0	0	0	0	0	2	0	0	0	0	0	0	0	0	0	0	0	0	0	0	0	0	0	0	0	0	0	0	0	0	0	0	0	0	0	0	0	0	0	0	0	0	0	0	0	0	0	0	0	0	0	0	0	0	0	0	0	0	0	0	0	0	0	41.22	FALSE	FALSE	FALSE	226	0.011
STIM2p.Arg522His	STIM2	0.0110843	0.0103972	0	0.0277106							0.0159778	0.0191957	His	Arg	TRUE		2	0	0	0	0	0	0	0	2	0	0	0	0	0	0	0	0	0	0	0	0	0	0	0	0	0	0	0	0	0	0	0	0	0	0	0	0	0	0	0	0	0	0	0	0	0	0	0	0	0	0	0	0	0	0	0	0	0	0	0	0	0	0	0	0	0	40.31	FALSE	FALSE	FALSE	226	0.011
STIM2p.Arg524His	STIM2	0.0110843	0.0103972	0	0.0277106							0.0159778	0.0191957	His	Arg	TRUE		2	0	0	0	0	0	0	0	2	0	0	0	0	0	0	0	0	0	0	0	0	0	0	0	0	0	0	0	0	0	0	0	0	0	0	0	0	0	0	0	0	0	0	0	0	0	0	0	0	0	0	0	0	0	0	0	0	0	0	0	0	0	0	0	0	0	40.61	FALSE	FALSE	FALSE	226	0.011
STIM2p.Arg66Ile	STIM2	0.0110843	0.0103972	0	0.0277106							0.0159778	0.0191957	Ile	Arg	FALSE		2	0	0	0	0	0	0	0	2	0	0	0	0	0	0	0	0	0	0	0	0	0	0	0	0	0	0	0	0	0	0	0	0	0	0	0	0	0	0	0	0	0	0	0	0	0	0	0	0	0	0	0	0	0	0	0	0	0	0	0	0	0	0	0	0	0	40.06	FALSE	FALSE	FALSE	226	0.011
STK10p.Val633Met	STK10	0.0110843	0.0103972	0	0.0277106							0.0159778	0.0191957	Met	Val	FALSE		2	0	0	0	0	0	0	0	2	0	0	0	0	0	0	0	0	0	0	0	0	0	0	0	0	0	0	0	0	0	0	0	0	0	0	0	0	0	0	0	0	0	0	0	0	0	0	0	0	0	0	0	0	0	0	0	0	0	0	0	0	0	0	0	0	0	39.77	FALSE	FALSE	FALSE	226	0.011
STK16p.Arg19Cys	STK16	0.0110843	0.0103972	0	0.0277106							0.0159778	0.0191957	Cys	Arg	TRUE		2	0	0	0	0	0	0	0	2	0	0	0	0	0	0	0	0	0	0	0	0	0	0	0	0	0	0	0	0	0	0	0	0	0	0	0	0	0	0	0	0	0	0	0	0	0	0	0	0	0	0	0	0	0	0	0	0	0	0	0	0	0	0	0	0	0	40.06	FALSE	FALSE	FALSE	226	0.011
STK31p.Ala319Thr	STK31	0.0110843	0.0103972	0	0.0277106							0.0159778	0.0191957	Thr	Ala	TRUE		2	0	0	0	0	0	0	0	2	0	0	0	0	0	0	0	0	0	0	0	0	0	0	0	0	0	0	0	0	0	0	0	0	0	0	0	0	0	0	0	0	0	0	0	0	0	0	0	0	0	0	0	0	0	0	0	0	0	0	0	0	0	0	0	0	0	40.41	FALSE	FALSE	FALSE	226	0.011
STK31p.Ala696Thr	STK31	0.0110843	0.0103972	0	0.0277106							0.0159778	0.0191957	Thr	Ala	TRUE		2	0	0	0	0	0	0	0	2	0	0	0	0	0	0	0	0	0	0	0	0	0	0	0	0	0	0	0	0	0	0	0	0	0	0	0	0	0	0	0	0	0	0	0	0	0	0	0	0	0	0	0	0	0	0	0	0	0	0	0	0	0	0	0	0	0	40.34	FALSE	FALSE	FALSE	226	0.011
STK31p.Asp454Tyr	STK31	0.0110843	0.0103972	0	0.0277106							0.0159778	0.0191957	Tyr	Asp	TRUE		2	0	0	0	0	0	0	0	2	0	0	0	0	0	0	0	0	0	0	0	0	0	0	0	0	0	0	0	0	0	0	0	0	0	0	0	0	0	0	0	0	0	0	0	0	0	0	0	0	0	0	0	0	0	0	0	0	0	0	0	0	0	0	0	0	0	39.94	FALSE	FALSE	FALSE	226	0.011
STK31p.Glu155Ter	STK31	0.0110843	0.0103972	0	0.0277106							0.0159778	0.0191957	Ter	Glu	FALSE		2	0	0	0	0	0	0	0	2	0	0	0	0	0	0	0	0	0	0	0	0	0	0	0	0	0	0	0	0	0	0	0	0	0	0	0	0	0	0	0	0	0	0	0	0	0	0	0	0	0	0	0	0	0	0	0	0	0	0	0	0	0	0	0	0	0	40.53	FALSE	FALSE	FALSE	226	0.011
STK32Cp.Arg208Cys	STK32C	0.0110843	0.0103972	0	0.0277106							0.0159778	0.0191957	Cys	Arg	TRUE		2	0	0	0	0	0	0	0	2	0	0	0	0	0	0	0	0	0	0	0	0	0	0	0	0	0	0	0	0	0	0	0	0	0	0	0	0	0	0	0	0	0	0	0	0	0	0	0	0	0	0	0	0	0	0	0	0	0	0	0	0	0	0	0	0	0	40.41	FALSE	FALSE	FALSE	226	0.011
STK39p.Arg406Gln	STK39	0.0110843	0.0103972	0	0.0277106							0.0159778	0.0191957	Gln	Arg	FALSE		2	0	0	0	0	0	0	0	2	0	0	0	0	0	0	0	0	0	0	0	0	0	0	0	0	0	0	0	0	0	0	0	0	0	0	0	0	0	0	0	0	0	0	0	0	0	0	0	0	0	0	0	0	0	0	0	0	0	0	0	0	0	0	0	0	0	41.21	FALSE	FALSE	FALSE	226	0.011
STK39p.Val121Ile	STK39	0.0110843	0.0103972	0	0.0277106							0.0159778	0.0191957	Ile	Val	FALSE		2	0	0	0	0	0	0	0	2	0	0	0	0	0	0	0	0	0	0	0	0	0	0	0	0	0	0	0	0	0	0	0	0	0	0	0	0	0	0	0	0	0	0	0	0	0	0	0	0	0	0	0	0	0	0	0	0	0	0	0	0	0	0	0	0	0	40.3	FALSE	FALSE	FALSE	226	0.011
STK3p.Arg206His	STK3	0.0110843	0.0103972	0	0.0277106							0.0159778	0.0191957	His	Arg	TRUE		2	0	0	0	0	0	0	0	2	0	0	0	0	0	0	0	0	0	0	0	0	0	0	0	0	0	0	0	0	0	0	0	0	0	0	0	0	0	0	0	0	0	0	0	0	0	0	0	0	0	0	0	0	0	0	0	0	0	0	0	0	0	0	0	0	0	40.5	FALSE	FALSE	FALSE	226	0.011
STK3p.Asp174Tyr	STK3	0.0110843	0.0103972	0	0.0277106							0.0159778	0.0191957	Tyr	Asp	TRUE		2	0	0	0	0	0	0	0	2	0	0	0	0	0	0	0	0	0	0	0	0	0	0	0	0	0	0	0	0	0	0	0	0	0	0	0	0	0	0	0	0	0	0	0	0	0	0	0	0	0	0	0	0	0	0	0	0	0	0	0	0	0	0	0	0	0	41.51	FALSE	FALSE	FALSE	226	0.011
STK4p.Glu216Ter	STK4	0.0110843	0.0103972	0	0.0277106							0.0159778	0.0191957	Ter	Glu	FALSE		2	0	0	0	0	0	0	0	2	0	0	0	0	0	0	0	0	0	0	0	0	0	0	0	0	0	0	0	0	0	0	0	0	0	0	0	0	0	0	0	0	0	0	0	0	0	0	0	0	0	0	0	0	0	0	0	0	0	0	0	0	0	0	0	0	0	40.03	FALSE	FALSE	FALSE	226	0.011
STK4p.Glu73Ter	STK4	0.0110843	0.0103972	0	0.0277106							0.0159778	0.0191957	Ter	Glu	FALSE		2	0	0	0	0	0	0	0	2	0	0	0	0	0	0	0	0	0	0	0	0	0	0	0	0	0	0	0	0	0	0	0	0	0	0	0	0	0	0	0	0	0	0	0	0	0	0	0	0	0	0	0	0	0	0	0	0	0	0	0	0	0	0	0	0	0	40.71	FALSE	FALSE	FALSE	226	0.011
STMN1p.Glu30Ter	STMN1	0.0110843	0.0103972	0	0.0277106							0.0159778	0.0191957	Ter	Glu	FALSE		2	0	0	0	0	0	0	0	2	0	0	0	0	0	0	0	0	0	0	0	0	0	0	0	0	0	0	0	0	0	0	0	0	0	0	0	0	0	0	0	0	0	0	0	0	0	0	0	0	0	0	0	0	0	0	0	0	0	0	0	0	0	0	0	0	0	40.82	FALSE	FALSE	FALSE	226	0.011
STON2p.Ser752Tyr	STON2	0.0110843	0.0103972	0	0.0277106							0.0159778	0.0191957	Tyr	Ser	TRUE		2	0	0	0	0	0	0	0	2	0	0	0	0	0	0	0	0	0	0	0	0	0	0	0	0	0	0	0	0	0	0	0	0	0	0	0	0	0	0	0	0	0	0	0	0	0	0	0	0	0	0	0	0	0	0	0	0	0	0	0	0	0	0	0	0	0	40.48	FALSE	FALSE	FALSE	226	0.011
STOX2p.Ser230Tyr	STOX2	0.0110843	0.0103972	0	0.0277106							0.0159778	0.0191957	Tyr	Ser	TRUE		2	0	0	0	0	0	0	0	2	0	0	0	0	0	0	0	0	0	0	0	0	0	0	0	0	0	0	0	0	0	0	0	0	0	0	0	0	0	0	0	0	0	0	0	0	0	0	0	0	0	0	0	0	0	0	0	0	0	0	0	0	0	0	0	0	0	40.64	FALSE	FALSE	FALSE	226	0.011
STPG2p.Arg381Ile	STPG2	0.0110843	0.0103972	0	0.0277106							0.0159778	0.0191957	Ile	Arg	FALSE		2	0	0	0	0	0	0	0	2	0	0	0	0	0	0	0	0	0	0	0	0	0	0	0	0	0	0	0	0	0	0	0	0	0	0	0	0	0	0	0	0	0	0	0	0	0	0	0	0	0	0	0	0	0	0	0	0	0	0	0	0	0	0	0	0	0	40.33	FALSE	FALSE	FALSE	226	0.011
STRBPp.Phe671Leu	STRBP	0.0110843	0.0103972	0	0.0277106							0.0159778	0.0191957	Leu	Phe	FALSE		2	0	0	0	0	0	0	0	2	0	0	0	0	0	0	0	0	0	0	0	0	0	0	0	0	0	0	0	0	0	0	0	0	0	0	0	0	0	0	0	0	0	0	0	0	0	0	0	0	0	0	0	0	0	0	0	0	0	0	0	0	0	0	0	0	0	41.36	FALSE	FALSE	FALSE	226	0.011
STRIP1p.Arg353Gln	STRIP1	0.0110843	0.0103972	0	0.0277106							0.0159778	0.0191957	Gln	Arg	FALSE		2	0	0	0	0	0	0	0	2	0	0	0	0	0	0	0	0	0	0	0	0	0	0	0	0	0	0	0	0	0	0	0	0	0	0	0	0	0	0	0	0	0	0	0	0	0	0	0	0	0	0	0	0	0	0	0	0	0	0	0	0	0	0	0	0	0	41.3	FALSE	FALSE	FALSE	226	0.011
STSp.Ala311Val	STS	0.0110843	0.0103972	0	0.0277106							0.0159778	0.0191957	Val	Ala	FALSE		2	0	0	0	0	0	0	0	2	0	0	0	0	0	0	0	0	0	0	0	0	0	0	0	0	0	0	0	0	0	0	0	0	0	0	0	0	0	0	0	0	0	0	0	0	0	0	0	0	0	0	0	0	0	0	0	0	0	0	0	0	0	0	0	0	0	40.64	FALSE	FALSE	FALSE	226	0.011
STSp.Asp438Asn	STS	0.0110843	0.0103972	0	0.0277106							0.0159778	0.0191957	Asn	Asp	FALSE		2	0	0	0	0	0	0	0	2	0	0	0	0	0	0	0	0	0	0	0	0	0	0	0	0	0	0	0	0	0	0	0	0	0	0	0	0	0	0	0	0	0	0	0	0	0	0	0	0	0	0	0	0	0	0	0	0	0	0	0	0	0	0	0	0	0	41.06	FALSE	FALSE	FALSE	226	0.011
STT3Ap.Asp111Asn	STT3A	0.0110843	0.0103972	0	0.0277106							0.0159778	0.0191957	Asn	Asp	FALSE		2	0	0	0	0	0	0	0	2	0	0	0	0	0	0	0	0	0	0	0	0	0	0	0	0	0	0	0	0	0	0	0	0	0	0	0	0	0	0	0	0	0	0	0	0	0	0	0	0	0	0	0	0	0	0	0	0	0	0	0	0	0	0	0	0	0	40.39	FALSE	FALSE	FALSE	226	0.011
STUB1p.Val270Met	STUB1	0.0110843	0.0103972	0	0.0277106							0.0159778	0.0191957	Met	Val	FALSE		2	0	0	0	0	0	0	0	2	0	0	0	0	0	0	0	0	0	0	0	0	0	0	0	0	0	0	0	0	0	0	0	0	0	0	0	0	0	0	0	0	0	0	0	0	0	0	0	0	0	0	0	0	0	0	0	0	0	0	0	0	0	0	0	0	0	40.42	FALSE	FALSE	FALSE	226	0.011
STX11p.Ala130Val	STX11	0.0110843	0.0103972	0	0.0277106							0.0159778	0.0191957	Val	Ala	FALSE		2	0	0	0	0	0	0	0	2	0	0	0	0	0	0	0	0	0	0	0	0	0	0	0	0	0	0	0	0	0	0	0	0	0	0	0	0	0	0	0	0	0	0	0	0	0	0	0	0	0	0	0	0	0	0	0	0	0	0	0	0	0	0	0	0	0	40.55	FALSE	FALSE	FALSE	226	0.011
STX11p.Glu191Asp	STX11	0.0110843	0.0103972	0	0.0277106							0.0159778	0.0191957	Asp	Glu	FALSE		2	0	0	0	0	0	0	0	2	0	0	0	0	0	0	0	0	0	0	0	0	0	0	0	0	0	0	0	0	0	0	0	0	0	0	0	0	0	0	0	0	0	0	0	0	0	0	0	0	0	0	0	0	0	0	0	0	0	0	0	0	0	0	0	0	0	41.42	FALSE	FALSE	FALSE	226	0.011
STX2p.Arg150His	STX2	0.0110843	0.0103972	0	0.0277106							0.0159778	0.0191957	His	Arg	TRUE		2	0	0	0	0	0	0	0	2	0	0	0	0	0	0	0	0	0	0	0	0	0	0	0	0	0	0	0	0	0	0	0	0	0	0	0	0	0	0	0	0	0	0	0	0	0	0	0	0	0	0	0	0	0	0	0	0	0	0	0	0	0	0	0	0	0	39.69	FALSE	FALSE	FALSE	226	0.011
STXBP3p.Arg293Ter	STXBP3	0.0110843	0.0103972	0	0.0277106							0.0159778	0.0191957	Ter	Arg	FALSE		2	0	0	0	0	0	0	0	2	0	0	0	0	0	0	0	0	0	0	0	0	0	0	0	0	0	0	0	0	0	0	0	0	0	0	0	0	0	0	0	0	0	0	0	0	0	0	0	0	0	0	0	0	0	0	0	0	0	0	0	0	0	0	0	0	0	40.31	FALSE	FALSE	FALSE	226	0.011
STXBP5Lp.Ser190Tyr	STXBP5L	0.0110843	0.0103972	0	0.0277106							0.0159778	0.0191957	Tyr	Ser	TRUE		2	0	0	0	0	0	0	0	2	0	0	0	0	0	0	0	0	0	0	0	0	0	0	0	0	0	0	0	0	0	0	0	0	0	0	0	0	0	0	0	0	0	0	0	0	0	0	0	0	0	0	0	0	0	0	0	0	0	0	0	0	0	0	0	0	0	41.08	FALSE	FALSE	FALSE	226	0.011
STXBP5p.Arg128His	STXBP5	0.0110843	0.0103972	0	0.0277106							0.0159778	0.0191957	His	Arg	TRUE		2	0	0	0	0	0	0	0	2	0	0	0	0	0	0	0	0	0	0	0	0	0	0	0	0	0	0	0	0	0	0	0	0	0	0	0	0	0	0	0	0	0	0	0	0	0	0	0	0	0	0	0	0	0	0	0	0	0	0	0	0	0	0	0	0	0	41.1	FALSE	FALSE	FALSE	226	0.011
STXBP6p.Ala201Val	STXBP6	0.0110843	0.0103972	0	0.0277106							0.0159778	0.0191957	Val	Ala	FALSE		2	0	0	0	0	0	0	0	2	0	0	0	0	0	0	0	0	0	0	0	0	0	0	0	0	0	0	0	0	0	0	0	0	0	0	0	0	0	0	0	0	0	0	0	0	0	0	0	0	0	0	0	0	0	0	0	0	0	0	0	0	0	0	0	0	0	40.47	FALSE	FALSE	FALSE	226	0.011
STXBP6p.Asp92Asn	STXBP6	0.0110843	0.0103972	0	0.0277106							0.0159778	0.0191957	Asn	Asp	FALSE		2	0	0	0	0	0	0	0	2	0	0	0	0	0	0	0	0	0	0	0	0	0	0	0	0	0	0	0	0	0	0	0	0	0	0	0	0	0	0	0	0	0	0	0	0	0	0	0	0	0	0	0	0	0	0	0	0	0	0	0	0	0	0	0	0	0	40.42	FALSE	FALSE	FALSE	226	0.011
STYXp.Arg97Cys	STYX	0.0110843	0.0103972	0	0.0277106							0.0159778	0.0191957	Cys	Arg	TRUE		2	0	0	0	0	0	0	0	2	0	0	0	0	0	0	0	0	0	0	0	0	0	0	0	0	0	0	0	0	0	0	0	0	0	0	0	0	0	0	0	0	0	0	0	0	0	0	0	0	0	0	0	0	0	0	0	0	0	0	0	0	0	0	0	0	0	41.38	FALSE	FALSE	FALSE	226	0.011
SUCLG1p.Val117Ala	SUCLG1	0.0110843	0.0103972	0	0.0277106							0.0159778	0.0191957	Ala	Val	FALSE		2	0	0	0	0	0	0	0	2	0	0	0	0	0	0	0	0	0	0	0	0	0	0	0	0	0	0	0	0	0	0	0	0	0	0	0	0	0	0	0	0	0	0	0	0	0	0	0	0	0	0	0	0	0	0	0	0	0	0	0	0	0	0	0	0	0	41.92	FALSE	FALSE	FALSE	226	0.011
SUDS3p.Arg111Trp	SUDS3	0.0110843	0.0103972	0	0.0277106							0.0159778	0.0191957	Trp	Arg	FALSE		2	0	0	0	0	0	0	0	2	0	0	0	0	0	0	0	0	0	0	0	0	0	0	0	0	0	0	0	0	0	0	0	0	0	0	0	0	0	0	0	0	0	0	0	0	0	0	0	0	0	0	0	0	0	0	0	0	0	0	0	0	0	0	0	0	0	40.67	FALSE	FALSE	FALSE	226	0.011
SUDS3p.Arg186Trp	SUDS3	0.0110843	0.0103972	0	0.0277106							0.0159778	0.0191957	Trp	Arg	FALSE		2	0	0	0	0	0	0	0	2	0	0	0	0	0	0	0	0	0	0	0	0	0	0	0	0	0	0	0	0	0	0	0	0	0	0	0	0	0	0	0	0	0	0	0	0	0	0	0	0	0	0	0	0	0	0	0	0	0	0	0	0	0	0	0	0	0	40.51	FALSE	FALSE	FALSE	226	0.011
SUFUp.Val148Met	SUFU	0.0110843	0.0103972	0	0.0277106							0.0159778	0.0191957	Met	Val	FALSE	1	2	0	0	0	0	0	0	0	2	0	0	0	0	0	0	0	0	0	0	0	0	0	0	0	0	0	0	0	0	0	0	0	0	0	0	0	0	0	0	0	0	0	0	0	0	0	0	0	0	0	0	0	0	0	0	0	0	0	0	0	0	0	0	0	0	0	40.77	FALSE	FALSE	FALSE	226	0.011
SUGP1p.Arg463Trp	SUGP1	0.0110843	0.0103972	0	0.0277106							0.0159778	0.0191957	Trp	Arg	FALSE		2	0	0	0	0	0	0	0	2	0	0	0	0	0	0	0	0	0	0	0	0	0	0	0	0	0	0	0	0	0	0	0	0	0	0	0	0	0	0	0	0	0	0	0	0	0	0	0	0	0	0	0	0	0	0	0	0	0	0	0	0	0	0	0	0	0	41.03	FALSE	FALSE	FALSE	226	0.011
SULF1p.Pro457Leu	SULF1	0.0110843	0.0103972	0	0.0277106							0.0159778	0.0191957	Leu	Pro	FALSE		2	0	0	0	0	0	0	0	2	0	0	0	0	0	0	0	0	0	0	0	0	0	0	0	0	0	0	0	0	0	0	0	0	0	0	0	0	0	0	0	0	0	0	0	0	0	0	0	0	0	0	0	0	0	0	0	0	0	0	0	0	0	0	0	0	0	41.07	FALSE	FALSE	FALSE	226	0.011
SULT1A2p.Asp279Glu	SULT1A2	0.0110843	0.0103972	0	0.0277106							0.0159778	0.0191957	Glu	Asp	FALSE		2	0	0	0	0	0	0	0	2	0	0	0	0	0	0	0	0	0	0	0	0	0	0	0	0	0	0	0	0	0	0	0	0	0	0	0	0	0	0	0	0	0	0	0	0	0	0	0	0	0	0	0	0	0	0	0	0	0	0	0	0	0	0	0	0	0	40.75	FALSE	FALSE	FALSE	226	0.011
SULT1B1p.Arg131His	SULT1B1	0.0110843	0.0103972	0	0.0277106							0.0159778	0.0191957	His	Arg	TRUE		2	0	0	0	0	0	0	0	2	0	0	0	0	0	0	0	0	0	0	0	0	0	0	0	0	0	0	0	0	0	0	0	0	0	0	0	0	0	0	0	0	0	0	0	0	0	0	0	0	0	0	0	0	0	0	0	0	0	0	0	0	0	0	0	0	0	40.46	FALSE	FALSE	FALSE	226	0.011
SULT1B1p.Arg9Gln	SULT1B1	0.0110843	0.0103972	0	0.0277106							0.0159778	0.0191957	Gln	Arg	FALSE		2	0	0	0	0	0	0	0	2	0	0	0	0	0	0	0	0	0	0	0	0	0	0	0	0	0	0	0	0	0	0	0	0	0	0	0	0	0	0	0	0	0	0	0	0	0	0	0	0	0	0	0	0	0	0	0	0	0	0	0	0	0	0	0	0	0	39.99	FALSE	FALSE	FALSE	226	0.011
SULT1C2p.Arg142Ter	SULT1C2	0.0110843	0.0103972	0	0.0277106							0.0159778	0.0191957	Ter	Arg	FALSE		2	0	0	0	0	0	0	0	2	0	0	0	0	0	0	0	0	0	0	0	0	0	0	0	0	0	0	0	0	0	0	0	0	0	0	0	0	0	0	0	0	0	0	0	0	0	0	0	0	0	0	0	0	0	0	0	0	0	0	0	0	0	0	0	0	0	40.02	FALSE	FALSE	FALSE	226	0.011
SULT1C2p.Arg79His	SULT1C2	0.0110843	0.0103972	0	0.0277106							0.0159778	0.0191957	His	Arg	TRUE		2	0	0	0	0	0	0	0	2	0	0	0	0	0	0	0	0	0	0	0	0	0	0	0	0	0	0	0	0	0	0	0	0	0	0	0	0	0	0	0	0	0	0	0	0	0	0	0	0	0	0	0	0	0	0	0	0	0	0	0	0	0	0	0	0	0	40.33	FALSE	FALSE	FALSE	226	0.011
SULT2B1p.Arg120His	SULT2B1	0.0110843	0.0103972	0	0.0277106							0.0159778	0.0191957	His	Arg	TRUE		2	0	0	0	0	0	0	0	2	0	0	0	0	0	0	0	0	0	0	0	0	0	0	0	0	0	0	0	0	0	0	0	0	0	0	0	0	0	0	0	0	0	0	0	0	0	0	0	0	0	0	0	0	0	0	0	0	0	0	0	0	0	0	0	0	0	39.72	FALSE	FALSE	FALSE	226	0.011
SULT4A1p.Glu160Ter	SULT4A1	0.0110843	0.0103972	0	0.0277106							0.0159778	0.0191957	Ter	Glu	FALSE		2	0	0	0	0	0	0	0	2	0	0	0	0	0	0	0	0	0	0	0	0	0	0	0	0	0	0	0	0	0	0	0	0	0	0	0	0	0	0	0	0	0	0	0	0	0	0	0	0	0	0	0	0	0	0	0	0	0	0	0	0	0	0	0	0	0	40.25	FALSE	FALSE	FALSE	226	0.011
SUMF1p.Asp154Asn	SUMF1	0.0110843	0.0103972	0	0.0277106							0.0159778	0.0191957	Asn	Asp	FALSE		2	0	0	0	0	0	0	0	2	0	0	0	0	0	0	0	0	0	0	0	0	0	0	0	0	0	0	0	0	0	0	0	0	0	0	0	0	0	0	0	0	0	0	0	0	0	0	0	0	0	0	0	0	0	0	0	0	0	0	0	0	0	0	0	0	0	39.96	FALSE	FALSE	FALSE	226	0.011
SUMF1p.Glu228Lys	SUMF1	0.0110843	0.0103972	0	0.0277106							0.0159778	0.0191957	Lys	Glu	TRUE		2	0	0	0	0	0	0	0	2	0	0	0	0	0	0	0	0	0	0	0	0	0	0	0	0	0	0	0	0	0	0	0	0	0	0	0	0	0	0	0	0	0	0	0	0	0	0	0	0	0	0	0	0	0	0	0	0	0	0	0	0	0	0	0	0	0	40.22	FALSE	FALSE	FALSE	226	0.011
SUMF2p.Gly71Trp	SUMF2	0.0110843	0.0103972	0	0.0277106							0.0159778	0.0191957	Trp	Gly	FALSE		2	0	0	0	0	0	0	0	2	0	0	0	0	0	0	0	0	0	0	0	0	0	0	0	0	0	0	0	0	0	0	0	0	0	0	0	0	0	0	0	0	0	0	0	0	0	0	0	0	0	0	0	0	0	0	0	0	0	0	0	0	0	0	0	0	0	40.41	FALSE	FALSE	FALSE	226	0.011
SUMO2p.Thr91Met	SUMO2	0.0110843	0.0103972	0	0.0277106							0.0159778	0.0191957	Met	Thr	FALSE		2	0	0	0	0	0	0	0	2	0	0	0	0	0	0	0	0	0	0	0	0	0	0	0	0	0	0	0	0	0	0	0	0	0	0	0	0	0	0	0	0	0	0	0	0	0	0	0	0	0	0	0	0	0	0	0	0	0	0	0	0	0	0	0	0	0	39.56	FALSE	FALSE	FALSE	226	0.011
SUN1p.Ala593Val	SUN1	0.0110843	0.0103972	0	0.0277106							0.0159778	0.0191957	Val	Ala	FALSE		2	0	0	0	0	0	0	0	2	0	0	0	0	0	0	0	0	0	0	0	0	0	0	0	0	0	0	0	0	0	0	0	0	0	0	0	0	0	0	0	0	0	0	0	0	0	0	0	0	0	0	0	0	0	0	0	0	0	0	0	0	0	0	0	0	0	41.02	FALSE	FALSE	FALSE	226	0.011
SUN1p.Leu306Ile	SUN1	0.0110843	0.0103972	0	0.0277106							0.0159778	0.0191957	Ile	Leu	FALSE		2	0	0	0	0	0	0	0	2	0	0	0	0	0	0	0	0	0	0	0	0	0	0	0	0	0	0	0	0	0	0	0	0	0	0	0	0	0	0	0	0	0	0	0	0	0	0	0	0	0	0	0	0	0	0	0	0	0	0	0	0	0	0	0	0	0	39.2	FALSE	FALSE	FALSE	226	0.011
SUN1p.Ser275Tyr	SUN1	0.0110843	0.0103972	0	0.0277106							0.0159778	0.0191957	Tyr	Ser	TRUE		2	0	0	0	0	0	0	0	2	0	0	0	0	0	0	0	0	0	0	0	0	0	0	0	0	0	0	0	0	0	0	0	0	0	0	0	0	0	0	0	0	0	0	0	0	0	0	0	0	0	0	0	0	0	0	0	0	0	0	0	0	0	0	0	0	0	40.55	FALSE	FALSE	FALSE	226	0.011
SUN2p.Ser288Leu	SUN2	0.0110843	0.0103972	0	0.0277106							0.0159778	0.0191957	Leu	Ser	FALSE		2	0	0	0	0	0	0	0	2	0	0	0	0	0	0	0	0	0	0	0	0	0	0	0	0	0	0	0	0	0	0	0	0	0	0	0	0	0	0	0	0	0	0	0	0	0	0	0	0	0	0	0	0	0	0	0	0	0	0	0	0	0	0	0	0	0	39.85	FALSE	FALSE	FALSE	226	0.011
SUPT16Hp.Ala592Val	SUPT16H	0.0110843	0.0103972	0	0.0277106							0.0159778	0.0191957	Val	Ala	FALSE		2	0	0	0	0	0	0	0	2	0	0	0	0	0	0	0	0	0	0	0	0	0	0	0	0	0	0	0	0	0	0	0	0	0	0	0	0	0	0	0	0	0	0	0	0	0	0	0	0	0	0	0	0	0	0	0	0	0	0	0	0	0	0	0	0	0	40.91	FALSE	FALSE	FALSE	226	0.011
SUPT3Hp.Arg212Ter	SUPT3H	0.0110843	0.0103972	0	0.0277106							0.0159778	0.0191957	Ter	Arg	FALSE		2	0	0	0	0	0	0	0	2	0	0	0	0	0	0	0	0	0	0	0	0	0	0	0	0	0	0	0	0	0	0	0	0	0	0	0	0	0	0	0	0	0	0	0	0	0	0	0	0	0	0	0	0	0	0	0	0	0	0	0	0	0	0	0	0	0	40	FALSE	FALSE	FALSE	226	0.011
SUPT5Hp.Glu228Asp	SUPT5H	0.0110843	0.0103972	0	0.0277106							0.0159778	0.0191957	Asp	Glu	FALSE		2	0	0	0	0	0	0	0	2	0	0	0	0	0	0	0	0	0	0	0	0	0	0	0	0	0	0	0	0	0	0	0	0	0	0	0	0	0	0	0	0	0	0	0	0	0	0	0	0	0	0	0	0	0	0	0	0	0	0	0	0	0	0	0	0	0	40.86	FALSE	FALSE	FALSE	226	0.011
SURF6p.Arg159Gln	SURF6	0.0110843	0.0103972	0	0.0277106							0.0159778	0.0191957	Gln	Arg	FALSE		2	0	0	0	0	0	0	0	2	0	0	0	0	0	0	0	0	0	0	0	0	0	0	0	0	0	0	0	0	0	0	0	0	0	0	0	0	0	0	0	0	0	0	0	0	0	0	0	0	0	0	0	0	0	0	0	0	0	0	0	0	0	0	0	0	0	40.13	FALSE	FALSE	FALSE	226	0.011
SURF6p.Lys17Asn	SURF6	0.0110843	0.0103972	0	0.0277106							0.0159778	0.0191957	Asn	Lys	FALSE		2	0	0	0	0	0	0	0	2	0	0	0	0	0	0	0	0	0	0	0	0	0	0	0	0	0	0	0	0	0	0	0	0	0	0	0	0	0	0	0	0	0	0	0	0	0	0	0	0	0	0	0	0	0	0	0	0	0	0	0	0	0	0	0	0	0	40.11	FALSE	FALSE	FALSE	226	0.011
SUSD3p.Ala33Thr	SUSD3	0.0110843	0.0103972	0	0.0277106							0.0159778	0.0191957	Thr	Ala	TRUE		2	0	0	0	0	0	0	0	2	0	0	0	0	0	0	0	0	0	0	0	0	0	0	0	0	0	0	0	0	0	0	0	0	0	0	0	0	0	0	0	0	0	0	0	0	0	0	0	0	0	0	0	0	0	0	0	0	0	0	0	0	0	0	0	0	0	40.94	FALSE	FALSE	FALSE	226	0.011
SUV39H1p.Leu22Met	SUV39H1	0.0110843	0.0103972	0	0.0277106							0.0159778	0.0191957	Met	Leu	FALSE		2	0	0	0	0	0	0	0	2	0	0	0	0	0	0	0	0	0	0	0	0	0	0	0	0	0	0	0	0	0	0	0	0	0	0	0	0	0	0	0	0	0	0	0	0	0	0	0	0	0	0	0	0	0	0	0	0	0	0	0	0	0	0	0	0	0	40.45	FALSE	FALSE	FALSE	226	0.011
SUV420H1p.Gln134His	SUV420H1	0.0110843	0.0103972	0	0.0277106							0.0159778	0.0191957	His	Gln	TRUE		2	0	0	0	0	0	0	0	2	0	0	0	0	0	0	0	0	0	0	0	0	0	0	0	0	0	0	0	0	0	0	0	0	0	0	0	0	0	0	0	0	0	0	0	0	0	0	0	0	0	0	0	0	0	0	0	0	0	0	0	0	0	0	0	0	0	41.85	FALSE	FALSE	FALSE	226	0.011
SUZ12p.Arg288Cys	SUZ12	0.0110843	0.0103972	0	0.0277106							0.0159778	0.0191957	Cys	Arg	TRUE	1	2	0	0	0	0	0	0	0	2	0	0	0	0	0	0	0	0	0	0	0	0	0	0	0	0	0	0	0	0	0	0	0	0	0	0	0	0	0	0	0	0	0	0	0	0	0	0	0	0	0	0	0	0	0	0	0	0	0	0	0	0	0	0	0	0	0	40.13	FALSE	FALSE	FALSE	226	0.011
SV2Ap.Arg163His	SV2A	0.0110843	0.0103972	0	0.0277106							0.0159778	0.0191957	His	Arg	TRUE		2	0	0	0	0	0	0	0	2	0	0	0	0	0	0	0	0	0	0	0	0	0	0	0	0	0	0	0	0	0	0	0	0	0	0	0	0	0	0	0	0	0	0	0	0	0	0	0	0	0	0	0	0	0	0	0	0	0	0	0	0	0	0	0	0	0	41.21	FALSE	FALSE	FALSE	226	0.011
SVEP1p.Arg3551Gln	SVEP1	0.0110843	0.0103972	0	0.0277106							0.0159778	0.0191957	Gln	Arg	FALSE		2	0	0	0	0	0	0	0	2	0	0	0	0	0	0	0	0	0	0	0	0	0	0	0	0	0	0	0	0	0	0	0	0	0	0	0	0	0	0	0	0	0	0	0	0	0	0	0	0	0	0	0	0	0	0	0	0	0	0	0	0	0	0	0	0	0	40.64	FALSE	FALSE	FALSE	226	0.011
SVILp.Asn1363Lys	SVIL	0.0110843	0.0103972	0	0.0277106							0.0159778	0.0191957	Lys	Asn	TRUE		2	0	0	0	0	0	0	0	2	0	0	0	0	0	0	0	0	0	0	0	0	0	0	0	0	0	0	0	0	0	0	0	0	0	0	0	0	0	0	0	0	0	0	0	0	0	0	0	0	0	0	0	0	0	0	0	0	0	0	0	0	0	0	0	0	0	39.78	FALSE	FALSE	FALSE	226	0.011
SVIPp.Arg51Ile	SVIP	0.0110843	0.0103972	0	0.0277106							0.0159778	0.0191957	Ile	Arg	FALSE		2	0	0	0	0	0	0	0	2	0	0	0	0	0	0	0	0	0	0	0	0	0	0	0	0	0	0	0	0	0	0	0	0	0	0	0	0	0	0	0	0	0	0	0	0	0	0	0	0	0	0	0	0	0	0	0	0	0	0	0	0	0	0	0	0	0	41.1	FALSE	FALSE	FALSE	226	0.011
SYAP1p.Ala225Thr	SYAP1	0.0110843	0.0103972	0	0.0277106							0.0159778	0.0191957	Thr	Ala	TRUE		2	0	0	0	0	0	0	0	2	0	0	0	0	0	0	0	0	0	0	0	0	0	0	0	0	0	0	0	0	0	0	0	0	0	0	0	0	0	0	0	0	0	0	0	0	0	0	0	0	0	0	0	0	0	0	0	0	0	0	0	0	0	0	0	0	0	40.3	FALSE	FALSE	FALSE	226	0.011
SYBUp.Leu30Ile	SYBU	0.0110843	0.0103972	0	0.0277106							0.0159778	0.0191957	Ile	Leu	FALSE		2	0	0	0	0	0	0	0	2	0	0	0	0	0	0	0	0	0	0	0	0	0	0	0	0	0	0	0	0	0	0	0	0	0	0	0	0	0	0	0	0	0	0	0	0	0	0	0	0	0	0	0	0	0	0	0	0	0	0	0	0	0	0	0	0	0	41.62	FALSE	FALSE	FALSE	226	0.011
SYCP1p.Asp171Tyr	SYCP1	0.0110843	0.0103972	0	0.0277106							0.0159778	0.0191957	Tyr	Asp	TRUE		2	0	0	0	0	0	0	0	2	0	0	0	0	0	0	0	0	0	0	0	0	0	0	0	0	0	0	0	0	0	0	0	0	0	0	0	0	0	0	0	0	0	0	0	0	0	0	0	0	0	0	0	0	0	0	0	0	0	0	0	0	0	0	0	0	0	40.86	FALSE	FALSE	FALSE	226	0.011
SYCP3p.Arg228Gln	SYCP3	0.0110843	0.0103972	0	0.0277106							0.0159778	0.0191957	Gln	Arg	FALSE		2	0	0	0	0	0	0	0	2	0	0	0	0	0	0	0	0	0	0	0	0	0	0	0	0	0	0	0	0	0	0	0	0	0	0	0	0	0	0	0	0	0	0	0	0	0	0	0	0	0	0	0	0	0	0	0	0	0	0	0	0	0	0	0	0	0	41.13	FALSE	FALSE	FALSE	226	0.011
SYDE2p.Glu1105Ter	SYDE2	0.0110843	0.0103972	0	0.0277106							0.0159778	0.0191957	Ter	Glu	FALSE		2	0	0	0	0	0	0	0	2	0	0	0	0	0	0	0	0	0	0	0	0	0	0	0	0	0	0	0	0	0	0	0	0	0	0	0	0	0	0	0	0	0	0	0	0	0	0	0	0	0	0	0	0	0	0	0	0	0	0	0	0	0	0	0	0	0	40.84	FALSE	FALSE	FALSE	226	0.011
SYMPKp.Arg691Cys	SYMPK	0.0110843	0.0103972	0	0.0277106							0.0159778	0.0191957	Cys	Arg	TRUE		2	0	0	0	0	0	0	0	2	0	0	0	0	0	0	0	0	0	0	0	0	0	0	0	0	0	0	0	0	0	0	0	0	0	0	0	0	0	0	0	0	0	0	0	0	0	0	0	0	0	0	0	0	0	0	0	0	0	0	0	0	0	0	0	0	0	39.53	FALSE	FALSE	FALSE	226	0.011
SYNCp.Glu56Lys	SYNC	0.0110843	0.0103972	0	0.0277106							0.0159778	0.0191957	Lys	Glu	TRUE		2	0	0	0	0	0	0	0	2	0	0	0	0	0	0	0	0	0	0	0	0	0	0	0	0	0	0	0	0	0	0	0	0	0	0	0	0	0	0	0	0	0	0	0	0	0	0	0	0	0	0	0	0	0	0	0	0	0	0	0	0	0	0	0	0	0	41.21	FALSE	FALSE	FALSE	226	0.011
SYNDIG1p.Arg225Trp	SYNDIG1	0.0110843	0.0103972	0	0.0277106							0.0159778	0.0191957	Trp	Arg	FALSE		2	0	0	0	0	0	0	0	2	0	0	0	0	0	0	0	0	0	0	0	0	0	0	0	0	0	0	0	0	0	0	0	0	0	0	0	0	0	0	0	0	0	0	0	0	0	0	0	0	0	0	0	0	0	0	0	0	0	0	0	0	0	0	0	0	0	41.09	FALSE	FALSE	FALSE	226	0.011
SYNE2p.Ala1296Thr	SYNE2	0.0110843	0.0103972	0	0.0277106							0.0159778	0.0191957	Thr	Ala	TRUE		2	0	0	0	0	0	0	0	2	0	0	0	0	0	0	0	0	0	0	0	0	0	0	0	0	0	0	0	0	0	0	0	0	0	0	0	0	0	0	0	0	0	0	0	0	0	0	0	0	0	0	0	0	0	0	0	0	0	0	0	0	0	0	0	0	0	40.91	FALSE	FALSE	FALSE	226	0.011
SYNE2p.Asp19Asn	SYNE2	0.0110843	0.0103972	0	0.0277106							0.0159778	0.0191957	Asn	Asp	FALSE		2	0	0	0	0	0	0	0	2	0	0	0	0	0	0	0	0	0	0	0	0	0	0	0	0	0	0	0	0	0	0	0	0	0	0	0	0	0	0	0	0	0	0	0	0	0	0	0	0	0	0	0	0	0	0	0	0	0	0	0	0	0	0	0	0	0	41	FALSE	FALSE	FALSE	226	0.011
SYNE2p.Met5108Ile	SYNE2	0.0110843	0.0103972	0	0.0277106							0.0159778	0.0191957	Ile	Met	FALSE		2	0	0	0	0	0	0	0	2	0	0	0	0	0	0	0	0	0	0	0	0	0	0	0	0	0	0	0	0	0	0	0	0	0	0	0	0	0	0	0	0	0	0	0	0	0	0	0	0	0	0	0	0	0	0	0	0	0	0	0	0	0	0	0	0	0	40.55	FALSE	FALSE	FALSE	226	0.011
SYNE2p.Val1446Met	SYNE2	0.0110843	0.0103972	0	0.0277106							0.0159778	0.0191957	Met	Val	FALSE		2	0	0	0	0	0	0	0	2	0	0	0	0	0	0	0	0	0	0	0	0	0	0	0	0	0	0	0	0	0	0	0	0	0	0	0	0	0	0	0	0	0	0	0	0	0	0	0	0	0	0	0	0	0	0	0	0	0	0	0	0	0	0	0	0	0	40.77	FALSE	FALSE	FALSE	226	0.011
SYNGR1p.Arg63His	SYNGR1	0.0110843	0.0103972	0	0.0277106							0.0159778	0.0191957	His	Arg	TRUE		2	0	0	0	0	0	0	0	2	0	0	0	0	0	0	0	0	0	0	0	0	0	0	0	0	0	0	0	0	0	0	0	0	0	0	0	0	0	0	0	0	0	0	0	0	0	0	0	0	0	0	0	0	0	0	0	0	0	0	0	0	0	0	0	0	0	39.9	FALSE	FALSE	FALSE	226	0.011
SYNJ2p.Pro256Leu	SYNJ2	0.0110843	0.0103972	0	0.0277106							0.0159778	0.0191957	Leu	Pro	FALSE		2	0	0	0	0	0	0	0	2	0	0	0	0	0	0	0	0	0	0	0	0	0	0	0	0	0	0	0	0	0	0	0	0	0	0	0	0	0	0	0	0	0	0	0	0	0	0	0	0	0	0	0	0	0	0	0	0	0	0	0	0	0	0	0	0	0	40.69	FALSE	FALSE	FALSE	226	0.011
SYNMp.Thr385Met	SYNM	0.0110843	0.0103972	0	0.0277106							0.0159778	0.0191957	Met	Thr	FALSE		2	0	0	0	0	0	0	0	2	0	0	0	0	0	0	0	0	0	0	0	0	0	0	0	0	0	0	0	0	0	0	0	0	0	0	0	0	0	0	0	0	0	0	0	0	0	0	0	0	0	0	0	0	0	0	0	0	0	0	0	0	0	0	0	0	0	40.71	FALSE	FALSE	FALSE	226	0.011
SYNPO2Lp.Arg129Cys	SYNPO2L	0.0110843	0.0103972	0	0.0277106							0.0159778	0.0191957	Cys	Arg	TRUE		2	0	0	0	0	0	0	0	2	0	0	0	0	0	0	0	0	0	0	0	0	0	0	0	0	0	0	0	0	0	0	0	0	0	0	0	0	0	0	0	0	0	0	0	0	0	0	0	0	0	0	0	0	0	0	0	0	0	0	0	0	0	0	0	0	0	40.85	FALSE	FALSE	FALSE	226	0.011
SYNPO2Lp.Arg889Gln	SYNPO2L	0.0110843	0.0103972	0	0.0277106							0.0159778	0.0191957	Gln	Arg	FALSE		2	0	0	0	0	0	0	0	2	0	0	0	0	0	0	0	0	0	0	0	0	0	0	0	0	0	0	0	0	0	0	0	0	0	0	0	0	0	0	0	0	0	0	0	0	0	0	0	0	0	0	0	0	0	0	0	0	0	0	0	0	0	0	0	0	0	40.11	FALSE	FALSE	FALSE	226	0.011
SYNPO2Lp.Asp74Asn	SYNPO2L	0.0110843	0.0103972	0	0.0277106							0.0159778	0.0191957	Asn	Asp	FALSE		2	0	0	0	0	0	0	0	2	0	0	0	0	0	0	0	0	0	0	0	0	0	0	0	0	0	0	0	0	0	0	0	0	0	0	0	0	0	0	0	0	0	0	0	0	0	0	0	0	0	0	0	0	0	0	0	0	0	0	0	0	0	0	0	0	0	40.5	FALSE	FALSE	FALSE	226	0.011
SYNRGp.Glu1302Lys	SYNRG	0.0110843	0.0103972	0	0.0277106							0.0159778	0.0191957	Lys	Glu	TRUE		2	0	0	0	0	0	0	0	2	0	0	0	0	0	0	0	0	0	0	0	0	0	0	0	0	0	0	0	0	0	0	0	0	0	0	0	0	0	0	0	0	0	0	0	0	0	0	0	0	0	0	0	0	0	0	0	0	0	0	0	0	0	0	0	0	0	40.35	FALSE	FALSE	FALSE	226	0.011
SYNRGp.Glu930Asp	SYNRG	0.0110843	0.0103972	0	0.0277106							0.0159778	0.0191957	Asp	Glu	FALSE		2	0	0	0	0	0	0	0	2	0	0	0	0	0	0	0	0	0	0	0	0	0	0	0	0	0	0	0	0	0	0	0	0	0	0	0	0	0	0	0	0	0	0	0	0	0	0	0	0	0	0	0	0	0	0	0	0	0	0	0	0	0	0	0	0	0	40.89	FALSE	FALSE	FALSE	226	0.011
SYT12p.Arg299Cys	SYT12	0.0110843	0.0103972	0	0.0277106							0.0159778	0.0191957	Cys	Arg	TRUE		2	0	0	0	0	0	0	0	2	0	0	0	0	0	0	0	0	0	0	0	0	0	0	0	0	0	0	0	0	0	0	0	0	0	0	0	0	0	0	0	0	0	0	0	0	0	0	0	0	0	0	0	0	0	0	0	0	0	0	0	0	0	0	0	0	0	40.73	FALSE	FALSE	FALSE	226	0.011
SYT13p.Arg215Trp	SYT13	0.0110843	0.0103972	0	0.0277106							0.0159778	0.0191957	Trp	Arg	FALSE		2	0	0	0	0	0	0	0	2	0	0	0	0	0	0	0	0	0	0	0	0	0	0	0	0	0	0	0	0	0	0	0	0	0	0	0	0	0	0	0	0	0	0	0	0	0	0	0	0	0	0	0	0	0	0	0	0	0	0	0	0	0	0	0	0	0	40.8	FALSE	FALSE	FALSE	226	0.011
SYT16p.Arg382Gln	SYT16	0.0110843	0.0103972	0	0.0277106							0.0159778	0.0191957	Gln	Arg	FALSE		2	0	0	0	0	0	0	0	2	0	0	0	0	0	0	0	0	0	0	0	0	0	0	0	0	0	0	0	0	0	0	0	0	0	0	0	0	0	0	0	0	0	0	0	0	0	0	0	0	0	0	0	0	0	0	0	0	0	0	0	0	0	0	0	0	0	40.9	FALSE	FALSE	FALSE	226	0.011
SYT16p.Glu257Asp	SYT16	0.0110843	0.0103972	0	0.0277106							0.0159778	0.0191957	Asp	Glu	FALSE		2	0	0	0	0	0	0	0	2	0	0	0	0	0	0	0	0	0	0	0	0	0	0	0	0	0	0	0	0	0	0	0	0	0	0	0	0	0	0	0	0	0	0	0	0	0	0	0	0	0	0	0	0	0	0	0	0	0	0	0	0	0	0	0	0	0	40.12	FALSE	FALSE	FALSE	226	0.011
SYT16p.Gly376Ser	SYT16	0.0110843	0.0103972	0	0.0277106							0.0159778	0.0191957	Ser	Gly	TRUE		2	0	0	0	0	0	0	0	2	0	0	0	0	0	0	0	0	0	0	0	0	0	0	0	0	0	0	0	0	0	0	0	0	0	0	0	0	0	0	0	0	0	0	0	0	0	0	0	0	0	0	0	0	0	0	0	0	0	0	0	0	0	0	0	0	0	40.93	FALSE	FALSE	FALSE	226	0.011
SYT6p.Arg370Ter	SYT6	0.0110843	0.0103972	0	0.0277106							0.0159778	0.0191957	Ter	Arg	FALSE		2	0	0	0	0	0	0	0	2	0	0	0	0	0	0	0	0	0	0	0	0	0	0	0	0	0	0	0	0	0	0	0	0	0	0	0	0	0	0	0	0	0	0	0	0	0	0	0	0	0	0	0	0	0	0	0	0	0	0	0	0	0	0	0	0	0	40.02	FALSE	FALSE	FALSE	226	0.011
SYT9p.Thr365Ala	SYT9	0.0110843	0.0103972	0	0.0277106							0.0159778	0.0191957	Ala	Thr	FALSE		2	0	0	0	0	0	0	0	2	0	0	0	0	0	0	0	0	0	0	0	0	0	0	0	0	0	0	0	0	0	0	0	0	0	0	0	0	0	0	0	0	0	0	0	0	0	0	0	0	0	0	0	0	0	0	0	0	0	0	0	0	0	0	0	0	0	40.4	FALSE	FALSE	FALSE	226	0.011
SYTL2p.Arg1059Trp	SYTL2	0.0110843	0.0103972	0	0.0277106							0.0159778	0.0191957	Trp	Arg	FALSE		2	0	0	0	0	0	0	0	2	0	0	0	0	0	0	0	0	0	0	0	0	0	0	0	0	0	0	0	0	0	0	0	0	0	0	0	0	0	0	0	0	0	0	0	0	0	0	0	0	0	0	0	0	0	0	0	0	0	0	0	0	0	0	0	0	0	40.3	FALSE	FALSE	FALSE	226	0.011
SYTL2p.Thr1049Ala	SYTL2	0.0110843	0.0103972	0	0.0277106							0.0159778	0.0191957	Ala	Thr	FALSE		2	0	0	0	0	0	0	0	2	0	0	0	0	0	0	0	0	0	0	0	0	0	0	0	0	0	0	0	0	0	0	0	0	0	0	0	0	0	0	0	0	0	0	0	0	0	0	0	0	0	0	0	0	0	0	0	0	0	0	0	0	0	0	0	0	0	41	FALSE	FALSE	FALSE	226	0.011
SYTL3p.Lys490Asn	SYTL3	0.0110843	0.0103972	0	0.0277106							0.0159778	0.0191957	Asn	Lys	FALSE		2	0	0	0	0	0	0	0	2	0	0	0	0	0	0	0	0	0	0	0	0	0	0	0	0	0	0	0	0	0	0	0	0	0	0	0	0	0	0	0	0	0	0	0	0	0	0	0	0	0	0	0	0	0	0	0	0	0	0	0	0	0	0	0	0	0	40.9	FALSE	FALSE	FALSE	226	0.011
SYTL3p.Val540Ile	SYTL3	0.0110843	0.0103972	0	0.0277106							0.0159778	0.0191957	Ile	Val	FALSE		2	0	0	0	0	0	0	0	2	0	0	0	0	0	0	0	0	0	0	0	0	0	0	0	0	0	0	0	0	0	0	0	0	0	0	0	0	0	0	0	0	0	0	0	0	0	0	0	0	0	0	0	0	0	0	0	0	0	0	0	0	0	0	0	0	0	40.3	FALSE	FALSE	FALSE	226	0.011
SYTL4p.Lys40Asn	SYTL4	0.0110843	0.0103972	0	0.0277106							0.0159778	0.0191957	Asn	Lys	FALSE		2	0	0	0	0	0	0	0	2	0	0	0	0	0	0	0	0	0	0	0	0	0	0	0	0	0	0	0	0	0	0	0	0	0	0	0	0	0	0	0	0	0	0	0	0	0	0	0	0	0	0	0	0	0	0	0	0	0	0	0	0	0	0	0	0	0	40.61	FALSE	FALSE	FALSE	226	0.011
SZT2p.Arg242His	SZT2	0.0110843	0.0103972	0	0.0277106							0.0159778	0.0191957	His	Arg	TRUE		2	0	0	0	0	0	0	0	2	0	0	0	0	0	0	0	0	0	0	0	0	0	0	0	0	0	0	0	0	0	0	0	0	0	0	0	0	0	0	0	0	0	0	0	0	0	0	0	0	0	0	0	0	0	0	0	0	0	0	0	0	0	0	0	0	0	41.05	FALSE	FALSE	FALSE	226	0.011
SZT2p.Arg575Ter	SZT2	0.0110843	0.0103972	0	0.0277106							0.0159778	0.0191957	Ter	Arg	FALSE		2	0	0	0	0	0	0	0	2	0	0	0	0	0	0	0	0	0	0	0	0	0	0	0	0	0	0	0	0	0	0	0	0	0	0	0	0	0	0	0	0	0	0	0	0	0	0	0	0	0	0	0	0	0	0	0	0	0	0	0	0	0	0	0	0	0	40.36	FALSE	FALSE	FALSE	226	0.011
SZT2p.Leu2124Ile	SZT2	0.0110843	0.0103972	0	0.0277106							0.0159778	0.0191957	Ile	Leu	FALSE		2	0	0	0	0	0	0	0	2	0	0	0	0	0	0	0	0	0	0	0	0	0	0	0	0	0	0	0	0	0	0	0	0	0	0	0	0	0	0	0	0	0	0	0	0	0	0	0	0	0	0	0	0	0	0	0	0	0	0	0	0	0	0	0	0	0	40.57	FALSE	FALSE	FALSE	226	0.011
TAAR1p.Phe267Leu	TAAR1	0.0110843	0.0103972	0	0.0277106							0.0159778	0.0191957	Leu	Phe	FALSE		2	0	0	0	0	0	0	0	2	0	0	0	0	0	0	0	0	0	0	0	0	0	0	0	0	0	0	0	0	0	0	0	0	0	0	0	0	0	0	0	0	0	0	0	0	0	0	0	0	0	0	0	0	0	0	0	0	0	0	0	0	0	0	0	0	0	40.35	FALSE	FALSE	FALSE	226	0.011
TAAR9p.Ala72Val	TAAR9	0.0110843	0.0103972	0	0.0277106							0.0159778	0.0191957	Val	Ala	FALSE		2	0	0	0	0	0	0	0	2	0	0	0	0	0	0	0	0	0	0	0	0	0	0	0	0	0	0	0	0	0	0	0	0	0	0	0	0	0	0	0	0	0	0	0	0	0	0	0	0	0	0	0	0	0	0	0	0	0	0	0	0	0	0	0	0	0	40.47	FALSE	FALSE	FALSE	226	0.011
TAB1p.Ser193Leu	TAB1	0.0110843	0.0103972	0	0.0277106							0.0159778	0.0191957	Leu	Ser	FALSE		2	0	0	0	0	0	0	0	2	0	0	0	0	0	0	0	0	0	0	0	0	0	0	0	0	0	0	0	0	0	0	0	0	0	0	0	0	0	0	0	0	0	0	0	0	0	0	0	0	0	0	0	0	0	0	0	0	0	0	0	0	0	0	0	0	0	40.34	FALSE	FALSE	FALSE	226	0.011
TAB3p.Arg382Lys	TAB3	0.0110843	0.0103972	0	0.0277106							0.0159778	0.0191957	Lys	Arg	TRUE		2	0	0	0	0	0	0	0	2	0	0	0	0	0	0	0	0	0	0	0	0	0	0	0	0	0	0	0	0	0	0	0	0	0	0	0	0	0	0	0	0	0	0	0	0	0	0	0	0	0	0	0	0	0	0	0	0	0	0	0	0	0	0	0	0	0	40.95	FALSE	FALSE	FALSE	226	0.011
TAB3p.Glu594Ter	TAB3	0.0110843	0.0103972	0	0.0277106							0.0159778	0.0191957	Ter	Glu	FALSE		2	0	0	0	0	0	0	0	2	0	0	0	0	0	0	0	0	0	0	0	0	0	0	0	0	0	0	0	0	0	0	0	0	0	0	0	0	0	0	0	0	0	0	0	0	0	0	0	0	0	0	0	0	0	0	0	0	0	0	0	0	0	0	0	0	0	41.15	FALSE	FALSE	FALSE	226	0.011
TACR2p.Ala88Thr	TACR2	0.0110843	0.0103972	0	0.0277106							0.0159778	0.0191957	Thr	Ala	TRUE		2	0	0	0	0	0	0	0	2	0	0	0	0	0	0	0	0	0	0	0	0	0	0	0	0	0	0	0	0	0	0	0	0	0	0	0	0	0	0	0	0	0	0	0	0	0	0	0	0	0	0	0	0	0	0	0	0	0	0	0	0	0	0	0	0	0	40.24	FALSE	FALSE	FALSE	226	0.011
TADA1p.Asp279Asn	TADA1	0.0110843	0.0103972	0	0.0277106							0.0159778	0.0191957	Asn	Asp	FALSE		2	0	0	0	0	0	0	0	2	0	0	0	0	0	0	0	0	0	0	0	0	0	0	0	0	0	0	0	0	0	0	0	0	0	0	0	0	0	0	0	0	0	0	0	0	0	0	0	0	0	0	0	0	0	0	0	0	0	0	0	0	0	0	0	0	0	40.34	FALSE	FALSE	FALSE	226	0.011
TADA3p.Arg385Cys	TADA3	0.0110843	0.0103972	0	0.0277106							0.0159778	0.0191957	Cys	Arg	TRUE		2	0	0	0	0	0	0	0	2	0	0	0	0	0	0	0	0	0	0	0	0	0	0	0	0	0	0	0	0	0	0	0	0	0	0	0	0	0	0	0	0	0	0	0	0	0	0	0	0	0	0	0	0	0	0	0	0	0	0	0	0	0	0	0	0	0	40.75	FALSE	FALSE	FALSE	226	0.011
TAF15p.Arg590Gln	TAF15	0.0110843	0.0103972	0	0.0277106							0.0159778	0.0191957	Gln	Arg	FALSE	1	2	0	0	0	0	0	0	0	2	0	0	0	0	0	0	0	0	0	0	0	0	0	0	0	0	0	0	0	0	0	0	0	0	0	0	0	0	0	0	0	0	0	0	0	0	0	0	0	0	0	0	0	0	0	0	0	0	0	0	0	0	0	0	0	0	0	40.75	FALSE	FALSE	FALSE	226	0.011
TAF1Cp.Arg405His	TAF1C	0.0110843	0.0103972	0	0.0277106							0.0159778	0.0191957	His	Arg	TRUE		2	0	0	0	0	0	0	0	2	0	0	0	0	0	0	0	0	0	0	0	0	0	0	0	0	0	0	0	0	0	0	0	0	0	0	0	0	0	0	0	0	0	0	0	0	0	0	0	0	0	0	0	0	0	0	0	0	0	0	0	0	0	0	0	0	0	41.15	FALSE	FALSE	FALSE	226	0.011
TAF1Lp.Glu1642Ter	TAF1L	0.0110843	0.0103972	0	0.0277106							0.0159778	0.0191957	Ter	Glu	FALSE		2	0	0	0	0	0	0	0	2	0	0	0	0	0	0	0	0	0	0	0	0	0	0	0	0	0	0	0	0	0	0	0	0	0	0	0	0	0	0	0	0	0	0	0	0	0	0	0	0	0	0	0	0	0	0	0	0	0	0	0	0	0	0	0	0	0	41.23	FALSE	FALSE	FALSE	226	0.011
TAF1p.Ala1308Val	TAF1	0.0110843	0.0103972	0	0.0277106							0.0159778	0.0191957	Val	Ala	FALSE		2	0	0	0	0	0	0	0	2	0	0	0	0	0	0	0	0	0	0	0	0	0	0	0	0	0	0	0	0	0	0	0	0	0	0	0	0	0	0	0	0	0	0	0	0	0	0	0	0	0	0	0	0	0	0	0	0	0	0	0	0	0	0	0	0	0	40.55	FALSE	FALSE	FALSE	226	0.011
TAF1p.Arg560Gln	TAF1	0.0110843	0.0103972	0	0.0277106							0.0159778	0.0191957	Gln	Arg	FALSE		2	0	0	0	0	0	0	0	2	0	0	0	0	0	0	0	0	0	0	0	0	0	0	0	0	0	0	0	0	0	0	0	0	0	0	0	0	0	0	0	0	0	0	0	0	0	0	0	0	0	0	0	0	0	0	0	0	0	0	0	0	0	0	0	0	0	40.13	FALSE	FALSE	FALSE	226	0.011
TAF1p.His612Arg	TAF1	0.0110843	0.0103972	0	0.0277106							0.0159778	0.0191957	Arg	His	TRUE		2	0	0	0	0	0	0	0	2	0	0	0	0	0	0	0	0	0	0	0	0	0	0	0	0	0	0	0	0	0	0	0	0	0	0	0	0	0	0	0	0	0	0	0	0	0	0	0	0	0	0	0	0	0	0	0	0	0	0	0	0	0	0	0	0	0	40.59	FALSE	FALSE	FALSE	226	0.011
TAF3p.Arg927Gln	TAF3	0.0110843	0.0103972	0	0.0277106							0.0159778	0.0191957	Gln	Arg	FALSE		2	0	0	0	0	0	0	0	2	0	0	0	0	0	0	0	0	0	0	0	0	0	0	0	0	0	0	0	0	0	0	0	0	0	0	0	0	0	0	0	0	0	0	0	0	0	0	0	0	0	0	0	0	0	0	0	0	0	0	0	0	0	0	0	0	0	40.07	FALSE	FALSE	FALSE	226	0.011
TAF4Bp.Pro486Leu	TAF4B	0.0110843	0.0103972	0	0.0277106							0.0159778	0.0191957	Leu	Pro	FALSE		2	0	0	0	0	0	0	0	2	0	0	0	0	0	0	0	0	0	0	0	0	0	0	0	0	0	0	0	0	0	0	0	0	0	0	0	0	0	0	0	0	0	0	0	0	0	0	0	0	0	0	0	0	0	0	0	0	0	0	0	0	0	0	0	0	0	41.29	FALSE	FALSE	FALSE	226	0.011
TAF5Lp.Pro418Leu	TAF5L	0.0110843	0.0103972	0	0.0277106							0.0159778	0.0191957	Leu	Pro	FALSE		2	0	0	0	0	0	0	0	2	0	0	0	0	0	0	0	0	0	0	0	0	0	0	0	0	0	0	0	0	0	0	0	0	0	0	0	0	0	0	0	0	0	0	0	0	0	0	0	0	0	0	0	0	0	0	0	0	0	0	0	0	0	0	0	0	0	40.56	FALSE	FALSE	FALSE	226	0.011
TAF6p.Arg357Gln	TAF6	0.0110843	0.0103972	0	0.0277106							0.0159778	0.0191957	Gln	Arg	FALSE		2	0	0	0	0	0	0	0	2	0	0	0	0	0	0	0	0	0	0	0	0	0	0	0	0	0	0	0	0	0	0	0	0	0	0	0	0	0	0	0	0	0	0	0	0	0	0	0	0	0	0	0	0	0	0	0	0	0	0	0	0	0	0	0	0	0	40.7	FALSE	FALSE	FALSE	226	0.011
TAF9Bp.Ser227Leu	TAF9B	0.0110843	0.0103972	0	0.0277106							0.0159778	0.0191957	Leu	Ser	FALSE		2	0	0	0	0	0	0	0	2	0	0	0	0	0	0	0	0	0	0	0	0	0	0	0	0	0	0	0	0	0	0	0	0	0	0	0	0	0	0	0	0	0	0	0	0	0	0	0	0	0	0	0	0	0	0	0	0	0	0	0	0	0	0	0	0	0	41.27	FALSE	FALSE	FALSE	226	0.011
TAGAPp.Ala143Val	TAGAP	0.0110843	0.0103972	0	0.0277106							0.0159778	0.0191957	Val	Ala	FALSE		2	0	0	0	0	0	0	0	2	0	0	0	0	0	0	0	0	0	0	0	0	0	0	0	0	0	0	0	0	0	0	0	0	0	0	0	0	0	0	0	0	0	0	0	0	0	0	0	0	0	0	0	0	0	0	0	0	0	0	0	0	0	0	0	0	0	41.25	FALSE	FALSE	FALSE	226	0.011
TAGLNp.Gly194Arg	TAGLN	0.0110843	0.0103972	0	0.0277106							0.0159778	0.0191957	Arg	Gly	TRUE		2	0	0	0	0	0	0	0	2	0	0	0	0	0	0	0	0	0	0	0	0	0	0	0	0	0	0	0	0	0	0	0	0	0	0	0	0	0	0	0	0	0	0	0	0	0	0	0	0	0	0	0	0	0	0	0	0	0	0	0	0	0	0	0	0	0	41.26	FALSE	FALSE	FALSE	226	0.011
TALDO1p.Ala109Thr	TALDO1	0.0110843	0.0103972	0	0.0277106							0.0159778	0.0191957	Thr	Ala	TRUE		2	0	0	0	0	0	0	0	2	0	0	0	0	0	0	0	0	0	0	0	0	0	0	0	0	0	0	0	0	0	0	0	0	0	0	0	0	0	0	0	0	0	0	0	0	0	0	0	0	0	0	0	0	0	0	0	0	0	0	0	0	0	0	0	0	0	39.62	FALSE	FALSE	FALSE	226	0.011
TANC2p.Leu783Ile	TANC2	0.0110843	0.0103972	0	0.0277106							0.0159778	0.0191957	Ile	Leu	FALSE		2	0	0	0	0	0	0	0	2	0	0	0	0	0	0	0	0	0	0	0	0	0	0	0	0	0	0	0	0	0	0	0	0	0	0	0	0	0	0	0	0	0	0	0	0	0	0	0	0	0	0	0	0	0	0	0	0	0	0	0	0	0	0	0	0	0	41	FALSE	FALSE	FALSE	226	0.011
TAOK3p.Ala215Val	TAOK3	0.0110843	0.0103972	0	0.0277106							0.0159778	0.0191957	Val	Ala	FALSE		2	0	0	0	0	0	0	0	2	0	0	0	0	0	0	0	0	0	0	0	0	0	0	0	0	0	0	0	0	0	0	0	0	0	0	0	0	0	0	0	0	0	0	0	0	0	0	0	0	0	0	0	0	0	0	0	0	0	0	0	0	0	0	0	0	0	40.39	FALSE	FALSE	FALSE	226	0.011
TAOK3p.Arg632Trp	TAOK3	0.0110843	0.0103972	0	0.0277106							0.0159778	0.0191957	Trp	Arg	FALSE		2	0	0	0	0	0	0	0	2	0	0	0	0	0	0	0	0	0	0	0	0	0	0	0	0	0	0	0	0	0	0	0	0	0	0	0	0	0	0	0	0	0	0	0	0	0	0	0	0	0	0	0	0	0	0	0	0	0	0	0	0	0	0	0	0	0	40.25	FALSE	FALSE	FALSE	226	0.011
TAP1p.Arg544Cys	TAP1	0.0110843	0.0103972	0	0.0277106							0.0159778	0.0191957	Cys	Arg	TRUE		2	0	0	0	0	0	0	0	2	0	0	0	0	0	0	0	0	0	0	0	0	0	0	0	0	0	0	0	0	0	0	0	0	0	0	0	0	0	0	0	0	0	0	0	0	0	0	0	0	0	0	0	0	0	0	0	0	0	0	0	0	0	0	0	0	0	40.96	FALSE	FALSE	FALSE	226	0.011
TARBP1p.Arg1287Gln	TARBP1	0.0110843	0.0103972	0	0.0277106							0.0159778	0.0191957	Gln	Arg	FALSE		2	0	0	0	0	0	0	0	2	0	0	0	0	0	0	0	0	0	0	0	0	0	0	0	0	0	0	0	0	0	0	0	0	0	0	0	0	0	0	0	0	0	0	0	0	0	0	0	0	0	0	0	0	0	0	0	0	0	0	0	0	0	0	0	0	0	40.73	FALSE	FALSE	FALSE	226	0.011
TARSL2p.Arg271Ile	TARSL2	0.0110843	0.0103972	0	0.0277106							0.0159778	0.0191957	Ile	Arg	FALSE		2	0	0	0	0	0	0	0	2	0	0	0	0	0	0	0	0	0	0	0	0	0	0	0	0	0	0	0	0	0	0	0	0	0	0	0	0	0	0	0	0	0	0	0	0	0	0	0	0	0	0	0	0	0	0	0	0	0	0	0	0	0	0	0	0	0	40.32	FALSE	FALSE	FALSE	226	0.011
TARSp.Glu755Ter	TARS	0.0110843	0.0103972	0	0.0277106							0.0159778	0.0191957	Ter	Glu	FALSE		2	0	0	0	0	0	0	0	2	0	0	0	0	0	0	0	0	0	0	0	0	0	0	0	0	0	0	0	0	0	0	0	0	0	0	0	0	0	0	0	0	0	0	0	0	0	0	0	0	0	0	0	0	0	0	0	0	0	0	0	0	0	0	0	0	0	40.17	FALSE	FALSE	FALSE	226	0.011
TAS1R1p.Gly467Ser	TAS1R1	0.0110843	0.0103972	0	0.0277106							0.0159778	0.0191957	Ser	Gly	TRUE		2	0	0	0	0	0	0	0	2	0	0	0	0	0	0	0	0	0	0	0	0	0	0	0	0	0	0	0	0	0	0	0	0	0	0	0	0	0	0	0	0	0	0	0	0	0	0	0	0	0	0	0	0	0	0	0	0	0	0	0	0	0	0	0	0	0	41.09	FALSE	FALSE	FALSE	226	0.011
TAS1R1p.Phe559Leu	TAS1R1	0.0110843	0.0103972	0	0.0277106							0.0159778	0.0191957	Leu	Phe	FALSE		2	0	0	0	0	0	0	0	2	0	0	0	0	0	0	0	0	0	0	0	0	0	0	0	0	0	0	0	0	0	0	0	0	0	0	0	0	0	0	0	0	0	0	0	0	0	0	0	0	0	0	0	0	0	0	0	0	0	0	0	0	0	0	0	0	0	41.62	FALSE	FALSE	FALSE	226	0.011
TAS1R2p.Ala187Thr	TAS1R2	0.0110843	0.0103972	0	0.0277106							0.0159778	0.0191957	Thr	Ala	TRUE		2	0	0	0	0	0	0	0	2	0	0	0	0	0	0	0	0	0	0	0	0	0	0	0	0	0	0	0	0	0	0	0	0	0	0	0	0	0	0	0	0	0	0	0	0	0	0	0	0	0	0	0	0	0	0	0	0	0	0	0	0	0	0	0	0	0	40.09	FALSE	FALSE	FALSE	226	0.011
TAS1R3p.Arg723His	TAS1R3	0.0110843	0.0103972	0	0.0277106							0.0159778	0.0191957	His	Arg	TRUE		2	0	0	0	0	0	0	0	2	0	0	0	0	0	0	0	0	0	0	0	0	0	0	0	0	0	0	0	0	0	0	0	0	0	0	0	0	0	0	0	0	0	0	0	0	0	0	0	0	0	0	0	0	0	0	0	0	0	0	0	0	0	0	0	0	0	40.45	FALSE	FALSE	FALSE	226	0.011
TAS1R3p.Leu648Met	TAS1R3	0.0110843	0.0103972	0	0.0277106							0.0159778	0.0191957	Met	Leu	FALSE		2	0	0	0	0	0	0	0	2	0	0	0	0	0	0	0	0	0	0	0	0	0	0	0	0	0	0	0	0	0	0	0	0	0	0	0	0	0	0	0	0	0	0	0	0	0	0	0	0	0	0	0	0	0	0	0	0	0	0	0	0	0	0	0	0	0	40.7	FALSE	FALSE	FALSE	226	0.011
TAS2R31p.Ala177Val	TAS2R31	0.0110843	0.0103972	0	0.0277106							0.0159778	0.0191957	Val	Ala	FALSE		2	0	0	0	0	0	0	0	2	0	0	0	0	0	0	0	0	0	0	0	0	0	0	0	0	0	0	0	0	0	0	0	0	0	0	0	0	0	0	0	0	0	0	0	0	0	0	0	0	0	0	0	0	0	0	0	0	0	0	0	0	0	0	0	0	0	40.69	FALSE	FALSE	FALSE	226	0.011
TAS2R40p.Phe186Leu	TAS2R40	0.0110843	0.0103972	0	0.0277106							0.0159778	0.0191957	Leu	Phe	FALSE		2	0	0	0	0	0	0	0	2	0	0	0	0	0	0	0	0	0	0	0	0	0	0	0	0	0	0	0	0	0	0	0	0	0	0	0	0	0	0	0	0	0	0	0	0	0	0	0	0	0	0	0	0	0	0	0	0	0	0	0	0	0	0	0	0	0	40.62	FALSE	FALSE	FALSE	226	0.011
TAS2R7p.Leu134Ile	TAS2R7	0.0110843	0.0103972	0	0.0277106							0.0159778	0.0191957	Ile	Leu	FALSE		2	0	0	0	0	0	0	0	2	0	0	0	0	0	0	0	0	0	0	0	0	0	0	0	0	0	0	0	0	0	0	0	0	0	0	0	0	0	0	0	0	0	0	0	0	0	0	0	0	0	0	0	0	0	0	0	0	0	0	0	0	0	0	0	0	0	40.78	FALSE	FALSE	FALSE	226	0.011
TAX1BP1p.Glu249Ter	TAX1BP1	0.0110843	0.0103972	0	0.0277106							0.0159778	0.0191957	Ter	Glu	FALSE		2	0	0	0	0	0	0	0	2	0	0	0	0	0	0	0	0	0	0	0	0	0	0	0	0	0	0	0	0	0	0	0	0	0	0	0	0	0	0	0	0	0	0	0	0	0	0	0	0	0	0	0	0	0	0	0	0	0	0	0	0	0	0	0	0	0	40.71	FALSE	FALSE	FALSE	226	0.011
TAX1BP3p.Arg94His	TAX1BP3	0.0110843	0.0103972	0	0.0277106							0.0159778	0.0191957	His	Arg	TRUE		2	0	0	0	0	0	0	0	2	0	0	0	0	0	0	0	0	0	0	0	0	0	0	0	0	0	0	0	0	0	0	0	0	0	0	0	0	0	0	0	0	0	0	0	0	0	0	0	0	0	0	0	0	0	0	0	0	0	0	0	0	0	0	0	0	0	41.18	FALSE	FALSE	FALSE	226	0.011
TAZp.Asn184Ser	TAZ	0.0110843	0.0103972	0	0.0277106							0.0159778	0.0191957	Ser	Asn	TRUE		2	0	0	0	0	0	0	0	2	0	0	0	0	0	0	0	0	0	0	0	0	0	0	0	0	0	0	0	0	0	0	0	0	0	0	0	0	0	0	0	0	0	0	0	0	0	0	0	0	0	0	0	0	0	0	0	0	0	0	0	0	0	0	0	0	0	40.65	FALSE	FALSE	FALSE	226	0.011
TAZp.Phe112Leu	TAZ	0.0110843	0.0103972	0	0.0277106							0.0159778	0.0191957	Leu	Phe	FALSE		2	0	0	0	0	0	0	0	2	0	0	0	0	0	0	0	0	0	0	0	0	0	0	0	0	0	0	0	0	0	0	0	0	0	0	0	0	0	0	0	0	0	0	0	0	0	0	0	0	0	0	0	0	0	0	0	0	0	0	0	0	0	0	0	0	0	40.87	FALSE	FALSE	FALSE	226	0.011
TBC1D10Ap.Arg112Cys	TBC1D10A	0.0110843	0.0103972	0	0.0277106							0.0159778	0.0191957	Cys	Arg	TRUE		2	0	0	0	0	0	0	0	2	0	0	0	0	0	0	0	0	0	0	0	0	0	0	0	0	0	0	0	0	0	0	0	0	0	0	0	0	0	0	0	0	0	0	0	0	0	0	0	0	0	0	0	0	0	0	0	0	0	0	0	0	0	0	0	0	0	40.88	FALSE	FALSE	FALSE	226	0.011
TBC1D14p.Arg348Ter	TBC1D14	0.0110843	0.0103972	0	0.0277106							0.0159778	0.0191957	Ter	Arg	FALSE		2	0	0	0	0	0	0	0	2	0	0	0	0	0	0	0	0	0	0	0	0	0	0	0	0	0	0	0	0	0	0	0	0	0	0	0	0	0	0	0	0	0	0	0	0	0	0	0	0	0	0	0	0	0	0	0	0	0	0	0	0	0	0	0	0	0	41.36	FALSE	FALSE	FALSE	226	0.011
TBC1D14p.Lys228Thr	TBC1D14	0.0110843	0.0103972	0	0.0277106							0.0159778	0.0191957	Thr	Lys	TRUE		2	0	0	0	0	0	0	0	2	0	0	0	0	0	0	0	0	0	0	0	0	0	0	0	0	0	0	0	0	0	0	0	0	0	0	0	0	0	0	0	0	0	0	0	0	0	0	0	0	0	0	0	0	0	0	0	0	0	0	0	0	0	0	0	0	0	41.21	FALSE	FALSE	FALSE	226	0.011
TBC1D16p.Arg117Gln	TBC1D16	0.0110843	0.0103972	0	0.0277106							0.0159778	0.0191957	Gln	Arg	FALSE		2	0	0	0	0	0	0	0	2	0	0	0	0	0	0	0	0	0	0	0	0	0	0	0	0	0	0	0	0	0	0	0	0	0	0	0	0	0	0	0	0	0	0	0	0	0	0	0	0	0	0	0	0	0	0	0	0	0	0	0	0	0	0	0	0	0	41.11	FALSE	FALSE	FALSE	226	0.011
TBC1D16p.Gly425Ser	TBC1D16	0.0110843	0.0103972	0	0.0277106							0.0159778	0.0191957	Ser	Gly	TRUE		2	0	0	0	0	0	0	0	2	0	0	0	0	0	0	0	0	0	0	0	0	0	0	0	0	0	0	0	0	0	0	0	0	0	0	0	0	0	0	0	0	0	0	0	0	0	0	0	0	0	0	0	0	0	0	0	0	0	0	0	0	0	0	0	0	0	40.26	FALSE	FALSE	FALSE	226	0.011
TBC1D19p.Arg104Ile	TBC1D19	0.0110843	0.0103972	0	0.0277106							0.0159778	0.0191957	Ile	Arg	FALSE		2	0	0	0	0	0	0	0	2	0	0	0	0	0	0	0	0	0	0	0	0	0	0	0	0	0	0	0	0	0	0	0	0	0	0	0	0	0	0	0	0	0	0	0	0	0	0	0	0	0	0	0	0	0	0	0	0	0	0	0	0	0	0	0	0	0	40.91	FALSE	FALSE	FALSE	226	0.011
TBC1D1p.Arg256Gln	TBC1D1	0.0110843	0.0103972	0	0.0277106							0.0159778	0.0191957	Gln	Arg	FALSE		2	0	0	0	0	0	0	0	2	0	0	0	0	0	0	0	0	0	0	0	0	0	0	0	0	0	0	0	0	0	0	0	0	0	0	0	0	0	0	0	0	0	0	0	0	0	0	0	0	0	0	0	0	0	0	0	0	0	0	0	0	0	0	0	0	0	41.54	FALSE	FALSE	FALSE	226	0.011
TBC1D20p.Arg67Ter	TBC1D20	0.0110843	0.0103972	0	0.0277106							0.0159778	0.0191957	Ter	Arg	FALSE		2	0	0	0	0	0	0	0	2	0	0	0	0	0	0	0	0	0	0	0	0	0	0	0	0	0	0	0	0	0	0	0	0	0	0	0	0	0	0	0	0	0	0	0	0	0	0	0	0	0	0	0	0	0	0	0	0	0	0	0	0	0	0	0	0	0	41.9	FALSE	FALSE	FALSE	226	0.011
TBC1D23p.Glu396Asp	TBC1D23	0.0110843	0.0103972	0	0.0277106							0.0159778	0.0191957	Asp	Glu	FALSE		2	0	0	0	0	0	0	0	2	0	0	0	0	0	0	0	0	0	0	0	0	0	0	0	0	0	0	0	0	0	0	0	0	0	0	0	0	0	0	0	0	0	0	0	0	0	0	0	0	0	0	0	0	0	0	0	0	0	0	0	0	0	0	0	0	0	39.64	FALSE	FALSE	FALSE	226	0.011
TBC1D23p.Lys549Asn	TBC1D23	0.0110843	0.0103972	0	0.0277106							0.0159778	0.0191957	Asn	Lys	FALSE		2	0	0	0	0	0	0	0	2	0	0	0	0	0	0	0	0	0	0	0	0	0	0	0	0	0	0	0	0	0	0	0	0	0	0	0	0	0	0	0	0	0	0	0	0	0	0	0	0	0	0	0	0	0	0	0	0	0	0	0	0	0	0	0	0	0	40.82	FALSE	FALSE	FALSE	226	0.011
TBC1D25p.Ala400Thr	TBC1D25	0.0110843	0.0103972	0	0.0277106							0.0159778	0.0191957	Thr	Ala	TRUE		2	0	0	0	0	0	0	0	2	0	0	0	0	0	0	0	0	0	0	0	0	0	0	0	0	0	0	0	0	0	0	0	0	0	0	0	0	0	0	0	0	0	0	0	0	0	0	0	0	0	0	0	0	0	0	0	0	0	0	0	0	0	0	0	0	0	40.25	FALSE	FALSE	FALSE	226	0.011
TBC1D25p.Arg425Cys	TBC1D25	0.0110843	0.0103972	0	0.0277106							0.0159778	0.0191957	Cys	Arg	TRUE		2	0	0	0	0	0	0	0	2	0	0	0	0	0	0	0	0	0	0	0	0	0	0	0	0	0	0	0	0	0	0	0	0	0	0	0	0	0	0	0	0	0	0	0	0	0	0	0	0	0	0	0	0	0	0	0	0	0	0	0	0	0	0	0	0	0	40.04	FALSE	FALSE	FALSE	226	0.011
TBC1D32p.Arg652Ile	TBC1D32	0.0110843	0.0103972	0	0.0277106							0.0159778	0.0191957	Ile	Arg	FALSE		2	0	0	0	0	0	0	0	2	0	0	0	0	0	0	0	0	0	0	0	0	0	0	0	0	0	0	0	0	0	0	0	0	0	0	0	0	0	0	0	0	0	0	0	0	0	0	0	0	0	0	0	0	0	0	0	0	0	0	0	0	0	0	0	0	0	40.56	FALSE	FALSE	FALSE	226	0.011
TBC1D4p.Arg855Ter	TBC1D4	0.0110843	0.0103972	0	0.0277106							0.0159778	0.0191957	Ter	Arg	FALSE		2	0	0	0	0	0	0	0	2	0	0	0	0	0	0	0	0	0	0	0	0	0	0	0	0	0	0	0	0	0	0	0	0	0	0	0	0	0	0	0	0	0	0	0	0	0	0	0	0	0	0	0	0	0	0	0	0	0	0	0	0	0	0	0	0	0	40.32	FALSE	FALSE	FALSE	226	0.011
TBC1D5p.Ala626Val	TBC1D5	0.0110843	0.0103972	0	0.0277106							0.0159778	0.0191957	Val	Ala	FALSE		2	0	0	0	0	0	0	0	2	0	0	0	0	0	0	0	0	0	0	0	0	0	0	0	0	0	0	0	0	0	0	0	0	0	0	0	0	0	0	0	0	0	0	0	0	0	0	0	0	0	0	0	0	0	0	0	0	0	0	0	0	0	0	0	0	0	41.02	FALSE	FALSE	FALSE	226	0.011
TBCDp.Ala1073Val	TBCD	0.0110843	0.0103972	0	0.0277106							0.0159778	0.0191957	Val	Ala	FALSE		2	0	0	0	0	0	0	0	2	0	0	0	0	0	0	0	0	0	0	0	0	0	0	0	0	0	0	0	0	0	0	0	0	0	0	0	0	0	0	0	0	0	0	0	0	0	0	0	0	0	0	0	0	0	0	0	0	0	0	0	0	0	0	0	0	0	39.89	FALSE	FALSE	FALSE	226	0.011
TBCDp.Val699Ile	TBCD	0.0110843	0.0103972	0	0.0277106							0.0159778	0.0191957	Ile	Val	FALSE		2	0	0	0	0	0	0	0	2	0	0	0	0	0	0	0	0	0	0	0	0	0	0	0	0	0	0	0	0	0	0	0	0	0	0	0	0	0	0	0	0	0	0	0	0	0	0	0	0	0	0	0	0	0	0	0	0	0	0	0	0	0	0	0	0	0	41.02	FALSE	FALSE	FALSE	226	0.011
TBCELp.Arg46Cys	TBCEL	0.0110843	0.0103972	0	0.0277106							0.0159778	0.0191957	Cys	Arg	TRUE		2	0	0	0	0	0	0	0	2	0	0	0	0	0	0	0	0	0	0	0	0	0	0	0	0	0	0	0	0	0	0	0	0	0	0	0	0	0	0	0	0	0	0	0	0	0	0	0	0	0	0	0	0	0	0	0	0	0	0	0	0	0	0	0	0	0	40.6	FALSE	FALSE	FALSE	226	0.011
TBCEp.Arg71His	TBCE	0.0110843	0.0103972	0	0.0277106							0.0159778	0.0191957	His	Arg	TRUE		2	0	0	0	0	0	0	0	2	0	0	0	0	0	0	0	0	0	0	0	0	0	0	0	0	0	0	0	0	0	0	0	0	0	0	0	0	0	0	0	0	0	0	0	0	0	0	0	0	0	0	0	0	0	0	0	0	0	0	0	0	0	0	0	0	0	40.26	FALSE	FALSE	FALSE	226	0.011
TBL1XR1p.Glu488Lys	TBL1XR1	0.0110843	0.0103972	0	0.0277106							0.0159778	0.0191957	Lys	Glu	TRUE	1	2	0	0	0	0	0	0	0	2	0	0	0	0	0	0	0	0	0	0	0	0	0	0	0	0	0	0	0	0	0	0	0	0	0	0	0	0	0	0	0	0	0	0	0	0	0	0	0	0	0	0	0	0	0	0	0	0	0	0	0	0	0	0	0	0	0	40.7	FALSE	FALSE	FALSE	226	0.011
TBL1Xp.Arg339Gln	TBL1X	0.0110843	0.0103972	0	0.0277106							0.0159778	0.0191957	Gln	Arg	FALSE		2	0	0	0	0	0	0	0	2	0	0	0	0	0	0	0	0	0	0	0	0	0	0	0	0	0	0	0	0	0	0	0	0	0	0	0	0	0	0	0	0	0	0	0	0	0	0	0	0	0	0	0	0	0	0	0	0	0	0	0	0	0	0	0	0	0	41.58	FALSE	FALSE	FALSE	226	0.011
TBL2p.Ala189Val	TBL2	0.0110843	0.0103972	0	0.0277106							0.0159778	0.0191957	Val	Ala	FALSE		2	0	0	0	0	0	0	0	2	0	0	0	0	0	0	0	0	0	0	0	0	0	0	0	0	0	0	0	0	0	0	0	0	0	0	0	0	0	0	0	0	0	0	0	0	0	0	0	0	0	0	0	0	0	0	0	0	0	0	0	0	0	0	0	0	0	40.65	FALSE	FALSE	FALSE	226	0.011
TBL3p.Arg325Trp	TBL3	0.0110843	0.0103972	0	0.0277106							0.0159778	0.0191957	Trp	Arg	FALSE		2	0	0	0	0	0	0	0	2	0	0	0	0	0	0	0	0	0	0	0	0	0	0	0	0	0	0	0	0	0	0	0	0	0	0	0	0	0	0	0	0	0	0	0	0	0	0	0	0	0	0	0	0	0	0	0	0	0	0	0	0	0	0	0	0	0	40.83	FALSE	FALSE	FALSE	226	0.011
TBPp.Arg208Gln	TBP	0.0110843	0.0103972	0	0.0277106							0.0159778	0.0191957	Gln	Arg	FALSE		2	0	0	0	0	0	0	0	2	0	0	0	0	0	0	0	0	0	0	0	0	0	0	0	0	0	0	0	0	0	0	0	0	0	0	0	0	0	0	0	0	0	0	0	0	0	0	0	0	0	0	0	0	0	0	0	0	0	0	0	0	0	0	0	0	0	40.82	FALSE	FALSE	FALSE	226	0.011
TBR1p.Arg48Ile	TBR1	0.0110843	0.0103972	0	0.0277106							0.0159778	0.0191957	Ile	Arg	FALSE		2	0	0	0	0	0	0	0	2	0	0	0	0	0	0	0	0	0	0	0	0	0	0	0	0	0	0	0	0	0	0	0	0	0	0	0	0	0	0	0	0	0	0	0	0	0	0	0	0	0	0	0	0	0	0	0	0	0	0	0	0	0	0	0	0	0	39.7	FALSE	FALSE	FALSE	226	0.011
TBR1p.Ser21Asn	TBR1	0.0110843	0.0103972	0	0.0277106							0.0159778	0.0191957	Asn	Ser	FALSE		2	0	0	0	0	0	0	0	2	0	0	0	0	0	0	0	0	0	0	0	0	0	0	0	0	0	0	0	0	0	0	0	0	0	0	0	0	0	0	0	0	0	0	0	0	0	0	0	0	0	0	0	0	0	0	0	0	0	0	0	0	0	0	0	0	0	40.71	FALSE	FALSE	FALSE	226	0.011
TBX18p.Arg333His	TBX18	0.0110843	0.0103972	0	0.0277106							0.0159778	0.0191957	His	Arg	TRUE		2	0	0	0	0	0	0	0	2	0	0	0	0	0	0	0	0	0	0	0	0	0	0	0	0	0	0	0	0	0	0	0	0	0	0	0	0	0	0	0	0	0	0	0	0	0	0	0	0	0	0	0	0	0	0	0	0	0	0	0	0	0	0	0	0	0	41.21	FALSE	FALSE	FALSE	226	0.011
TBX18p.Asp276Tyr	TBX18	0.0110843	0.0103972	0	0.0277106							0.0159778	0.0191957	Tyr	Asp	TRUE		2	0	0	0	0	0	0	0	2	0	0	0	0	0	0	0	0	0	0	0	0	0	0	0	0	0	0	0	0	0	0	0	0	0	0	0	0	0	0	0	0	0	0	0	0	0	0	0	0	0	0	0	0	0	0	0	0	0	0	0	0	0	0	0	0	0	40.52	FALSE	FALSE	FALSE	226	0.011
TBX22p.Asp307Asn	TBX22	0.0110843	0.0103972	0	0.0277106							0.0159778	0.0191957	Asn	Asp	FALSE		2	0	0	0	0	0	0	0	2	0	0	0	0	0	0	0	0	0	0	0	0	0	0	0	0	0	0	0	0	0	0	0	0	0	0	0	0	0	0	0	0	0	0	0	0	0	0	0	0	0	0	0	0	0	0	0	0	0	0	0	0	0	0	0	0	0	39.98	FALSE	FALSE	FALSE	226	0.011
TBX3p.Ala280Thr	TBX3	0.0110843	0.0103972	0	0.0277106							0.0159778	0.0191957	Thr	Ala	TRUE	1	2	0	0	0	0	0	0	0	2	0	0	0	0	0	0	0	0	0	0	0	0	0	0	0	0	0	0	0	0	0	0	0	0	0	0	0	0	0	0	0	0	0	0	0	0	0	0	0	0	0	0	0	0	0	0	0	0	0	0	0	0	0	0	0	0	0	40.56	FALSE	FALSE	FALSE	226	0.011
TBX5p.Glu254Ter	TBX5	0.0110843	0.0103972	0	0.0277106							0.0159778	0.0191957	Ter	Glu	FALSE		2	0	0	0	0	0	0	0	2	0	0	0	0	0	0	0	0	0	0	0	0	0	0	0	0	0	0	0	0	0	0	0	0	0	0	0	0	0	0	0	0	0	0	0	0	0	0	0	0	0	0	0	0	0	0	0	0	0	0	0	0	0	0	0	0	0	41.57	FALSE	FALSE	FALSE	226	0.011
TBX5p.Glu330Ter	TBX5	0.0110843	0.0103972	0	0.0277106							0.0159778	0.0191957	Ter	Glu	FALSE		2	0	0	0	0	0	0	0	2	0	0	0	0	0	0	0	0	0	0	0	0	0	0	0	0	0	0	0	0	0	0	0	0	0	0	0	0	0	0	0	0	0	0	0	0	0	0	0	0	0	0	0	0	0	0	0	0	0	0	0	0	0	0	0	0	0	41.04	FALSE	FALSE	FALSE	226	0.011
TBXAS1p.Arg86Trp	TBXAS1	0.0110843	0.0103972	0	0.0277106							0.0159778	0.0191957	Trp	Arg	FALSE		2	0	0	0	0	0	0	0	2	0	0	0	0	0	0	0	0	0	0	0	0	0	0	0	0	0	0	0	0	0	0	0	0	0	0	0	0	0	0	0	0	0	0	0	0	0	0	0	0	0	0	0	0	0	0	0	0	0	0	0	0	0	0	0	0	0	41.29	FALSE	FALSE	FALSE	226	0.011
TCEA1p.Arg54His	TCEA1	0.0110843	0.0103972	0	0.0277106							0.0159778	0.0191957	His	Arg	TRUE	1	2	0	0	0	0	0	0	0	2	0	0	0	0	0	0	0	0	0	0	0	0	0	0	0	0	0	0	0	0	0	0	0	0	0	0	0	0	0	0	0	0	0	0	0	0	0	0	0	0	0	0	0	0	0	0	0	0	0	0	0	0	0	0	0	0	0	39.88	FALSE	FALSE	FALSE	226	0.011
TCEA1p.Glu243Ter	TCEA1	0.0110843	0.0103972	0	0.0277106							0.0159778	0.0191957	Ter	Glu	FALSE	1	2	0	0	0	0	0	0	0	2	0	0	0	0	0	0	0	0	0	0	0	0	0	0	0	0	0	0	0	0	0	0	0	0	0	0	0	0	0	0	0	0	0	0	0	0	0	0	0	0	0	0	0	0	0	0	0	0	0	0	0	0	0	0	0	0	0	39.8	FALSE	FALSE	FALSE	226	0.011
TCEA1p.Val113Ala	TCEA1	0.0110843	0.0103972	0	0.0277106							0.0159778	0.0191957	Ala	Val	FALSE	1	2	0	0	0	0	0	0	0	2	0	0	0	0	0	0	0	0	0	0	0	0	0	0	0	0	0	0	0	0	0	0	0	0	0	0	0	0	0	0	0	0	0	0	0	0	0	0	0	0	0	0	0	0	0	0	0	0	0	0	0	0	0	0	0	0	0	41.37	FALSE	FALSE	FALSE	226	0.011
TCEAL6p.Ala149Val	TCEAL6	0.0110843	0.0103972	0	0.0277106							0.0159778	0.0191957	Val	Ala	FALSE		2	0	0	0	0	0	0	0	2	0	0	0	0	0	0	0	0	0	0	0	0	0	0	0	0	0	0	0	0	0	0	0	0	0	0	0	0	0	0	0	0	0	0	0	0	0	0	0	0	0	0	0	0	0	0	0	0	0	0	0	0	0	0	0	0	0	40.16	FALSE	FALSE	FALSE	226	0.011
TCEAL6p.Arg48Ter	TCEAL6	0.0110843	0.0103972	0	0.0277106							0.0159778	0.0191957	Ter	Arg	FALSE		2	0	0	0	0	0	0	0	2	0	0	0	0	0	0	0	0	0	0	0	0	0	0	0	0	0	0	0	0	0	0	0	0	0	0	0	0	0	0	0	0	0	0	0	0	0	0	0	0	0	0	0	0	0	0	0	0	0	0	0	0	0	0	0	0	0	40.74	FALSE	FALSE	FALSE	226	0.011
TCEB3Cp.Arg314His	TCEB3C	0.0110843	0.0103972	0	0.0277106							0.0159778	0.0191957	His	Arg	TRUE		2	0	0	0	0	0	0	0	2	0	0	0	0	0	0	0	0	0	0	0	0	0	0	0	0	0	0	0	0	0	0	0	0	0	0	0	0	0	0	0	0	0	0	0	0	0	0	0	0	0	0	0	0	0	0	0	0	0	0	0	0	0	0	0	0	0	40.33	FALSE	FALSE	FALSE	226	0.011
TCEB3Cp.Arg537Gln	TCEB3C	0.0110843	0.0103972	0	0.0277106							0.0159778	0.0191957	Gln	Arg	FALSE		2	0	0	0	0	0	0	0	2	0	0	0	0	0	0	0	0	0	0	0	0	0	0	0	0	0	0	0	0	0	0	0	0	0	0	0	0	0	0	0	0	0	0	0	0	0	0	0	0	0	0	0	0	0	0	0	0	0	0	0	0	0	0	0	0	0	39.76	FALSE	FALSE	FALSE	226	0.011
TCEB3p.Leu53Ser	TCEB3	0.0110843	0.0103972	0	0.0277106							0.0159778	0.0191957	Ser	Leu	TRUE		2	0	0	0	0	0	0	0	2	0	0	0	0	0	0	0	0	0	0	0	0	0	0	0	0	0	0	0	0	0	0	0	0	0	0	0	0	0	0	0	0	0	0	0	0	0	0	0	0	0	0	0	0	0	0	0	0	0	0	0	0	0	0	0	0	0	40.68	FALSE	FALSE	FALSE	226	0.011
TCERG1Lp.Glu577Asp	TCERG1L	0.0110843	0.0103972	0	0.0277106							0.0159778	0.0191957	Asp	Glu	FALSE		2	0	0	0	0	0	0	0	2	0	0	0	0	0	0	0	0	0	0	0	0	0	0	0	0	0	0	0	0	0	0	0	0	0	0	0	0	0	0	0	0	0	0	0	0	0	0	0	0	0	0	0	0	0	0	0	0	0	0	0	0	0	0	0	0	0	40.07	FALSE	FALSE	FALSE	226	0.011
TCERG1p.Phe799Leu	TCERG1	0.0110843	0.0103972	0	0.0277106							0.0159778	0.0191957	Leu	Phe	FALSE		2	0	0	0	0	0	0	0	2	0	0	0	0	0	0	0	0	0	0	0	0	0	0	0	0	0	0	0	0	0	0	0	0	0	0	0	0	0	0	0	0	0	0	0	0	0	0	0	0	0	0	0	0	0	0	0	0	0	0	0	0	0	0	0	0	0	40.46	FALSE	FALSE	FALSE	226	0.011
TCF12p.Ser234Tyr	TCF12	0.0110843	0.0103972	0	0.0277106							0.0159778	0.0191957	Tyr	Ser	TRUE	1	2	0	0	0	0	0	0	0	2	0	0	0	0	0	0	0	0	0	0	0	0	0	0	0	0	0	0	0	0	0	0	0	0	0	0	0	0	0	0	0	0	0	0	0	0	0	0	0	0	0	0	0	0	0	0	0	0	0	0	0	0	0	0	0	0	0	41.04	FALSE	FALSE	FALSE	226	0.011
TCF12p.Ser348Tyr	TCF12	0.0110843	0.0103972	0	0.0277106							0.0159778	0.0191957	Tyr	Ser	TRUE	1	2	0	0	0	0	0	0	0	2	0	0	0	0	0	0	0	0	0	0	0	0	0	0	0	0	0	0	0	0	0	0	0	0	0	0	0	0	0	0	0	0	0	0	0	0	0	0	0	0	0	0	0	0	0	0	0	0	0	0	0	0	0	0	0	0	0	40.82	FALSE	FALSE	FALSE	226	0.011
TCF20p.Arg410Ile	TCF20	0.0110843	0.0103972	0	0.0277106							0.0159778	0.0191957	Ile	Arg	FALSE		2	0	0	0	0	0	0	0	2	0	0	0	0	0	0	0	0	0	0	0	0	0	0	0	0	0	0	0	0	0	0	0	0	0	0	0	0	0	0	0	0	0	0	0	0	0	0	0	0	0	0	0	0	0	0	0	0	0	0	0	0	0	0	0	0	0	40.31	FALSE	FALSE	FALSE	226	0.011
TCF23p.Arg93His	TCF23	0.0110843	0.0103972	0	0.0277106							0.0159778	0.0191957	His	Arg	TRUE		2	0	0	0	0	0	0	0	2	0	0	0	0	0	0	0	0	0	0	0	0	0	0	0	0	0	0	0	0	0	0	0	0	0	0	0	0	0	0	0	0	0	0	0	0	0	0	0	0	0	0	0	0	0	0	0	0	0	0	0	0	0	0	0	0	0	40.18	FALSE	FALSE	FALSE	226	0.011
TCF4p.Glu217Ter	TCF4	0.0110843	0.0103972	0	0.0277106							0.0159778	0.0191957	Ter	Glu	FALSE		2	0	0	0	0	0	0	0	2	0	0	0	0	0	0	0	0	0	0	0	0	0	0	0	0	0	0	0	0	0	0	0	0	0	0	0	0	0	0	0	0	0	0	0	0	0	0	0	0	0	0	0	0	0	0	0	0	0	0	0	0	0	0	0	0	0	41.56	FALSE	FALSE	FALSE	226	0.011
TCF7L2p.Gly329Ser	TCF7L2	0.0110843	0.0103972	0	0.0277106							0.0159778	0.0191957	Ser	Gly	TRUE	1	2	0	0	0	0	0	0	0	2	0	0	0	0	0	0	0	0	0	0	0	0	0	0	0	0	0	0	0	0	0	0	0	0	0	0	0	0	0	0	0	0	0	0	0	0	0	0	0	0	0	0	0	0	0	0	0	0	0	0	0	0	0	0	0	0	0	41.05	FALSE	TRUE	FALSE	226	0.011
TCFL5p.Ser457Tyr	TCFL5	0.0110843	0.0103972	0	0.0277106							0.0159778	0.0191957	Tyr	Ser	TRUE		2	0	0	0	0	0	0	0	2	0	0	0	0	0	0	0	0	0	0	0	0	0	0	0	0	0	0	0	0	0	0	0	0	0	0	0	0	0	0	0	0	0	0	0	0	0	0	0	0	0	0	0	0	0	0	0	0	0	0	0	0	0	0	0	0	0	40.67	FALSE	FALSE	FALSE	226	0.011
TCHHp.Arg1368Cys	TCHH	0.0110843	0.0103972	0	0.0277106							0.0159778	0.0191957	Cys	Arg	TRUE		2	0	0	0	0	0	0	0	2	0	0	0	0	0	0	0	0	0	0	0	0	0	0	0	0	0	0	0	0	0	0	0	0	0	0	0	0	0	0	0	0	0	0	0	0	0	0	0	0	0	0	0	0	0	0	0	0	0	0	0	0	0	0	0	0	0	40.82	FALSE	FALSE	FALSE	226	0.011
TCHPp.Arg285His	TCHP	0.0110843	0.0103972	0	0.0277106							0.0159778	0.0191957	His	Arg	TRUE		2	0	0	0	0	0	0	0	2	0	0	0	0	0	0	0	0	0	0	0	0	0	0	0	0	0	0	0	0	0	0	0	0	0	0	0	0	0	0	0	0	0	0	0	0	0	0	0	0	0	0	0	0	0	0	0	0	0	0	0	0	0	0	0	0	0	40.44	FALSE	FALSE	FALSE	226	0.011
TCHPp.Glu291Asp	TCHP	0.0110843	0.0103972	0	0.0277106							0.0159778	0.0191957	Asp	Glu	FALSE		2	0	0	0	0	0	0	0	2	0	0	0	0	0	0	0	0	0	0	0	0	0	0	0	0	0	0	0	0	0	0	0	0	0	0	0	0	0	0	0	0	0	0	0	0	0	0	0	0	0	0	0	0	0	0	0	0	0	0	0	0	0	0	0	0	0	41.33	FALSE	FALSE	FALSE	226	0.011
TCOF1p.Leu298Ile	TCOF1	0.0110843	0.0103972	0	0.0277106							0.0159778	0.0191957	Ile	Leu	FALSE		2	0	0	0	0	0	0	0	2	0	0	0	0	0	0	0	0	0	0	0	0	0	0	0	0	0	0	0	0	0	0	0	0	0	0	0	0	0	0	0	0	0	0	0	0	0	0	0	0	0	0	0	0	0	0	0	0	0	0	0	0	0	0	0	0	0	40.61	FALSE	FALSE	FALSE	226	0.011
TCP10Lp.Leu190Ile	TCP10L	0.0110843	0.0103972	0	0.0277106							0.0159778	0.0191957	Ile	Leu	FALSE		2	0	0	0	0	0	0	0	2	0	0	0	0	0	0	0	0	0	0	0	0	0	0	0	0	0	0	0	0	0	0	0	0	0	0	0	0	0	0	0	0	0	0	0	0	0	0	0	0	0	0	0	0	0	0	0	0	0	0	0	0	0	0	0	0	0	41.22	FALSE	FALSE	FALSE	226	0.011
TCP11L2p.Arg441Gln	TCP11L2	0.0110843	0.0103972	0	0.0277106							0.0159778	0.0191957	Gln	Arg	FALSE		2	0	0	0	0	0	0	0	2	0	0	0	0	0	0	0	0	0	0	0	0	0	0	0	0	0	0	0	0	0	0	0	0	0	0	0	0	0	0	0	0	0	0	0	0	0	0	0	0	0	0	0	0	0	0	0	0	0	0	0	0	0	0	0	0	0	40.51	FALSE	FALSE	FALSE	226	0.011
TCP11p.Arg146Ile	TCP11	0.0110843	0.0103972	0	0.0277106							0.0159778	0.0191957	Ile	Arg	FALSE		2	0	0	0	0	0	0	0	2	0	0	0	0	0	0	0	0	0	0	0	0	0	0	0	0	0	0	0	0	0	0	0	0	0	0	0	0	0	0	0	0	0	0	0	0	0	0	0	0	0	0	0	0	0	0	0	0	0	0	0	0	0	0	0	0	0	40.51	FALSE	FALSE	FALSE	226	0.011
TCP11p.Arg188Ter	TCP11	0.0110843	0.0103972	0	0.0277106							0.0159778	0.0191957	Ter	Arg	FALSE		2	0	0	0	0	0	0	0	2	0	0	0	0	0	0	0	0	0	0	0	0	0	0	0	0	0	0	0	0	0	0	0	0	0	0	0	0	0	0	0	0	0	0	0	0	0	0	0	0	0	0	0	0	0	0	0	0	0	0	0	0	0	0	0	0	0	40.77	FALSE	FALSE	FALSE	226	0.011
TCP1p.Arg318His	TCP1	0.0110843	0.0103972	0	0.0277106							0.0159778	0.0191957	His	Arg	TRUE		2	0	0	0	0	0	0	0	2	0	0	0	0	0	0	0	0	0	0	0	0	0	0	0	0	0	0	0	0	0	0	0	0	0	0	0	0	0	0	0	0	0	0	0	0	0	0	0	0	0	0	0	0	0	0	0	0	0	0	0	0	0	0	0	0	0	40.59	FALSE	FALSE	FALSE	226	0.011
TCTE1p.Arg301Ter	TCTE1	0.0110843	0.0103972	0	0.0277106							0.0159778	0.0191957	Ter	Arg	FALSE		2	0	0	0	0	0	0	0	2	0	0	0	0	0	0	0	0	0	0	0	0	0	0	0	0	0	0	0	0	0	0	0	0	0	0	0	0	0	0	0	0	0	0	0	0	0	0	0	0	0	0	0	0	0	0	0	0	0	0	0	0	0	0	0	0	0	40.31	FALSE	FALSE	FALSE	226	0.011
TCTE1p.Glu161Asp	TCTE1	0.0110843	0.0103972	0	0.0277106							0.0159778	0.0191957	Asp	Glu	FALSE		2	0	0	0	0	0	0	0	2	0	0	0	0	0	0	0	0	0	0	0	0	0	0	0	0	0	0	0	0	0	0	0	0	0	0	0	0	0	0	0	0	0	0	0	0	0	0	0	0	0	0	0	0	0	0	0	0	0	0	0	0	0	0	0	0	0	41.5	FALSE	FALSE	FALSE	226	0.011
TCTE1p.Val188Met	TCTE1	0.0110843	0.0103972	0	0.0277106							0.0159778	0.0191957	Met	Val	FALSE		2	0	0	0	0	0	0	0	2	0	0	0	0	0	0	0	0	0	0	0	0	0	0	0	0	0	0	0	0	0	0	0	0	0	0	0	0	0	0	0	0	0	0	0	0	0	0	0	0	0	0	0	0	0	0	0	0	0	0	0	0	0	0	0	0	0	41.26	FALSE	FALSE	FALSE	226	0.011
TCTE3p.Val187Met	TCTE3	0.0110843	0.0103972	0	0.0277106							0.0159778	0.0191957	Met	Val	FALSE		2	0	0	0	0	0	0	0	2	0	0	0	0	0	0	0	0	0	0	0	0	0	0	0	0	0	0	0	0	0	0	0	0	0	0	0	0	0	0	0	0	0	0	0	0	0	0	0	0	0	0	0	0	0	0	0	0	0	0	0	0	0	0	0	0	0	39.82	FALSE	FALSE	FALSE	226	0.011
TCTEX1D1p.Phe29Cys	TCTEX1D1	0.0110843	0.0103972	0	0.0277106							0.0159778	0.0191957	Cys	Phe	TRUE		2	0	0	0	0	0	0	0	2	0	0	0	0	0	0	0	0	0	0	0	0	0	0	0	0	0	0	0	0	0	0	0	0	0	0	0	0	0	0	0	0	0	0	0	0	0	0	0	0	0	0	0	0	0	0	0	0	0	0	0	0	0	0	0	0	0	40.97	FALSE	FALSE	FALSE	226	0.011
TCTEX1D2p.Arg110His	TCTEX1D2	0.0110843	0.0103972	0	0.0277106							0.0159778	0.0191957	His	Arg	TRUE		2	0	0	0	0	0	0	0	2	0	0	0	0	0	0	0	0	0	0	0	0	0	0	0	0	0	0	0	0	0	0	0	0	0	0	0	0	0	0	0	0	0	0	0	0	0	0	0	0	0	0	0	0	0	0	0	0	0	0	0	0	0	0	0	0	0	40.23	FALSE	FALSE	FALSE	226	0.011
TDGF1p.Gln143Arg	TDGF1	0.0110843	0.0103972	0	0.0277106							0.0159778	0.0191957	Arg	Gln	TRUE		2	0	0	0	0	0	0	0	2	0	0	0	0	0	0	0	0	0	0	0	0	0	0	0	0	0	0	0	0	0	0	0	0	0	0	0	0	0	0	0	0	0	0	0	0	0	0	0	0	0	0	0	0	0	0	0	0	0	0	0	0	0	0	0	0	0	40.21	FALSE	FALSE	FALSE	226	0.011
TDO2p.Ser113Tyr	TDO2	0.0110843	0.0103972	0	0.0277106							0.0159778	0.0191957	Tyr	Ser	TRUE		2	0	0	0	0	0	0	0	2	0	0	0	0	0	0	0	0	0	0	0	0	0	0	0	0	0	0	0	0	0	0	0	0	0	0	0	0	0	0	0	0	0	0	0	0	0	0	0	0	0	0	0	0	0	0	0	0	0	0	0	0	0	0	0	0	0	40.06	FALSE	FALSE	FALSE	226	0.011
TDP2p.Arg134Gln	TDP2	0.0110843	0.0103972	0	0.0277106							0.0159778	0.0191957	Gln	Arg	FALSE		2	0	0	0	0	0	0	0	2	0	0	0	0	0	0	0	0	0	0	0	0	0	0	0	0	0	0	0	0	0	0	0	0	0	0	0	0	0	0	0	0	0	0	0	0	0	0	0	0	0	0	0	0	0	0	0	0	0	0	0	0	0	0	0	0	0	39.35	FALSE	FALSE	FALSE	226	0.011
TDP2p.Arg314Cys	TDP2	0.0110843	0.0103972	0	0.0277106							0.0159778	0.0191957	Cys	Arg	TRUE		2	0	0	0	0	0	0	0	2	0	0	0	0	0	0	0	0	0	0	0	0	0	0	0	0	0	0	0	0	0	0	0	0	0	0	0	0	0	0	0	0	0	0	0	0	0	0	0	0	0	0	0	0	0	0	0	0	0	0	0	0	0	0	0	0	0	40.83	FALSE	FALSE	FALSE	226	0.011
TDRD10p.Val204Ile	TDRD10	0.0110843	0.0103972	0	0.0277106							0.0159778	0.0191957	Ile	Val	FALSE		2	0	0	0	0	0	0	0	2	0	0	0	0	0	0	0	0	0	0	0	0	0	0	0	0	0	0	0	0	0	0	0	0	0	0	0	0	0	0	0	0	0	0	0	0	0	0	0	0	0	0	0	0	0	0	0	0	0	0	0	0	0	0	0	0	0	40.54	FALSE	FALSE	FALSE	226	0.011
TDRD12p.Asp318Tyr	TDRD12	0.0110843	0.0103972	0	0.0277106							0.0159778	0.0191957	Tyr	Asp	TRUE		2	0	0	0	0	0	0	0	2	0	0	0	0	0	0	0	0	0	0	0	0	0	0	0	0	0	0	0	0	0	0	0	0	0	0	0	0	0	0	0	0	0	0	0	0	0	0	0	0	0	0	0	0	0	0	0	0	0	0	0	0	0	0	0	0	0	40.63	FALSE	FALSE	FALSE	226	0.011
TDRD1p.Glu804Lys	TDRD1	0.0110843	0.0103972	0	0.0277106							0.0159778	0.0191957	Lys	Glu	TRUE		2	0	0	0	0	0	0	0	2	0	0	0	0	0	0	0	0	0	0	0	0	0	0	0	0	0	0	0	0	0	0	0	0	0	0	0	0	0	0	0	0	0	0	0	0	0	0	0	0	0	0	0	0	0	0	0	0	0	0	0	0	0	0	0	0	0	40.9	FALSE	FALSE	FALSE	226	0.011
TDRD1p.Thr933Met	TDRD1	0.0110843	0.0103972	0	0.0277106							0.0159778	0.0191957	Met	Thr	FALSE		2	0	0	0	0	0	0	0	2	0	0	0	0	0	0	0	0	0	0	0	0	0	0	0	0	0	0	0	0	0	0	0	0	0	0	0	0	0	0	0	0	0	0	0	0	0	0	0	0	0	0	0	0	0	0	0	0	0	0	0	0	0	0	0	0	0	40.98	FALSE	FALSE	FALSE	226	0.011
TDRD1p.Val478Ile	TDRD1	0.0110843	0.0103972	0	0.0277106							0.0159778	0.0191957	Ile	Val	FALSE		2	0	0	0	0	0	0	0	2	0	0	0	0	0	0	0	0	0	0	0	0	0	0	0	0	0	0	0	0	0	0	0	0	0	0	0	0	0	0	0	0	0	0	0	0	0	0	0	0	0	0	0	0	0	0	0	0	0	0	0	0	0	0	0	0	0	40.67	FALSE	FALSE	FALSE	226	0.011
TDRD3p.Asp406Tyr	TDRD3	0.0110843	0.0103972	0	0.0277106							0.0159778	0.0191957	Tyr	Asp	TRUE		2	0	0	0	0	0	0	0	2	0	0	0	0	0	0	0	0	0	0	0	0	0	0	0	0	0	0	0	0	0	0	0	0	0	0	0	0	0	0	0	0	0	0	0	0	0	0	0	0	0	0	0	0	0	0	0	0	0	0	0	0	0	0	0	0	0	40.44	FALSE	FALSE	FALSE	226	0.011
TEAD4p.Glu286Lys	TEAD4	0.0110843	0.0103972	0	0.0277106							0.0159778	0.0191957	Lys	Glu	TRUE		2	0	0	0	0	0	0	0	2	0	0	0	0	0	0	0	0	0	0	0	0	0	0	0	0	0	0	0	0	0	0	0	0	0	0	0	0	0	0	0	0	0	0	0	0	0	0	0	0	0	0	0	0	0	0	0	0	0	0	0	0	0	0	0	0	0	40.49	FALSE	FALSE	FALSE	226	0.011
TECTAp.Ser1543Leu	TECTA	0.0110843	0.0103972	0	0.0277106							0.0159778	0.0191957	Leu	Ser	FALSE		2	0	0	0	0	0	0	0	2	0	0	0	0	0	0	0	0	0	0	0	0	0	0	0	0	0	0	0	0	0	0	0	0	0	0	0	0	0	0	0	0	0	0	0	0	0	0	0	0	0	0	0	0	0	0	0	0	0	0	0	0	0	0	0	0	0	41.32	FALSE	FALSE	FALSE	226	0.011
TEKT1p.Arg367His	TEKT1	0.0110843	0.0103972	0	0.0277106							0.0159778	0.0191957	His	Arg	TRUE		2	0	0	0	0	0	0	0	2	0	0	0	0	0	0	0	0	0	0	0	0	0	0	0	0	0	0	0	0	0	0	0	0	0	0	0	0	0	0	0	0	0	0	0	0	0	0	0	0	0	0	0	0	0	0	0	0	0	0	0	0	0	0	0	0	0	39.91	FALSE	FALSE	FALSE	226	0.011
TEKT1p.Asp386Asn	TEKT1	0.0110843	0.0103972	0	0.0277106							0.0159778	0.0191957	Asn	Asp	FALSE		2	0	0	0	0	0	0	0	2	0	0	0	0	0	0	0	0	0	0	0	0	0	0	0	0	0	0	0	0	0	0	0	0	0	0	0	0	0	0	0	0	0	0	0	0	0	0	0	0	0	0	0	0	0	0	0	0	0	0	0	0	0	0	0	0	0	40.01	FALSE	FALSE	FALSE	226	0.011
TEKT3p.Glu380Ter	TEKT3	0.0110843	0.0103972	0	0.0277106							0.0159778	0.0191957	Ter	Glu	FALSE		2	0	0	0	0	0	0	0	2	0	0	0	0	0	0	0	0	0	0	0	0	0	0	0	0	0	0	0	0	0	0	0	0	0	0	0	0	0	0	0	0	0	0	0	0	0	0	0	0	0	0	0	0	0	0	0	0	0	0	0	0	0	0	0	0	0	41.78	FALSE	FALSE	FALSE	226	0.011
TEKp.Phe101Leu	TEK	0.0110843	0.0103972	0	0.0277106							0.0159778	0.0191957	Leu	Phe	FALSE		2	0	0	0	0	0	0	0	2	0	0	0	0	0	0	0	0	0	0	0	0	0	0	0	0	0	0	0	0	0	0	0	0	0	0	0	0	0	0	0	0	0	0	0	0	0	0	0	0	0	0	0	0	0	0	0	0	0	0	0	0	0	0	0	0	0	41.54	FALSE	FALSE	FALSE	226	0.011
TENC1p.Arg1254His	TENC1	0.0110843	0.0103972	0	0.0277106							0.0159778	0.0191957	His	Arg	TRUE		2	0	0	0	0	0	0	0	2	0	0	0	0	0	0	0	0	0	0	0	0	0	0	0	0	0	0	0	0	0	0	0	0	0	0	0	0	0	0	0	0	0	0	0	0	0	0	0	0	0	0	0	0	0	0	0	0	0	0	0	0	0	0	0	0	0	41.08	FALSE	FALSE	FALSE	226	0.011
TENM1p.Ala2661Thr	TENM1	0.0110843	0.0103972	0	0.0277106							0.0159778	0.0191957	Thr	Ala	TRUE		2	0	0	0	0	0	0	0	2	0	0	0	0	0	0	0	0	0	0	0	0	0	0	0	0	0	0	0	0	0	0	0	0	0	0	0	0	0	0	0	0	0	0	0	0	0	0	0	0	0	0	0	0	0	0	0	0	0	0	0	0	0	0	0	0	0	41.26	FALSE	FALSE	FALSE	226	0.011
TENM1p.Arg2139Cys	TENM1	0.0110843	0.0103972	0	0.0277106							0.0159778	0.0191957	Cys	Arg	TRUE		2	0	0	0	0	0	0	0	2	0	0	0	0	0	0	0	0	0	0	0	0	0	0	0	0	0	0	0	0	0	0	0	0	0	0	0	0	0	0	0	0	0	0	0	0	0	0	0	0	0	0	0	0	0	0	0	0	0	0	0	0	0	0	0	0	0	39.87	FALSE	FALSE	FALSE	226	0.011
TENM1p.Lys2538Asn	TENM1	0.0110843	0.0103972	0	0.0277106							0.0159778	0.0191957	Asn	Lys	FALSE		2	0	0	0	0	0	0	0	2	0	0	0	0	0	0	0	0	0	0	0	0	0	0	0	0	0	0	0	0	0	0	0	0	0	0	0	0	0	0	0	0	0	0	0	0	0	0	0	0	0	0	0	0	0	0	0	0	0	0	0	0	0	0	0	0	0	41.26	FALSE	FALSE	FALSE	226	0.011
TENM2p.Arg1026Gln	TENM2	0.0110843	0.0103972	0	0.0277106							0.0159778	0.0191957	Gln	Arg	FALSE		2	0	0	0	0	0	0	0	2	0	0	0	0	0	0	0	0	0	0	0	0	0	0	0	0	0	0	0	0	0	0	0	0	0	0	0	0	0	0	0	0	0	0	0	0	0	0	0	0	0	0	0	0	0	0	0	0	0	0	0	0	0	0	0	0	0	40.36	FALSE	FALSE	FALSE	226	0.011
TENM2p.Arg93Gln	TENM2	0.0110843	0.0103972	0	0.0277106							0.0159778	0.0191957	Gln	Arg	FALSE		2	0	0	0	0	0	0	0	2	0	0	0	0	0	0	0	0	0	0	0	0	0	0	0	0	0	0	0	0	0	0	0	0	0	0	0	0	0	0	0	0	0	0	0	0	0	0	0	0	0	0	0	0	0	0	0	0	0	0	0	0	0	0	0	0	0	41.27	FALSE	FALSE	FALSE	226	0.011
TENM3p.Ser202Tyr	TENM3	0.0110843	0.0103972	0	0.0277106							0.0159778	0.0191957	Tyr	Ser	TRUE		2	0	0	0	0	0	0	0	2	0	0	0	0	0	0	0	0	0	0	0	0	0	0	0	0	0	0	0	0	0	0	0	0	0	0	0	0	0	0	0	0	0	0	0	0	0	0	0	0	0	0	0	0	0	0	0	0	0	0	0	0	0	0	0	0	0	40.35	FALSE	FALSE	FALSE	226	0.011
TEP1p.Arg2550His	TEP1	0.0110843	0.0103972	0	0.0277106							0.0159778	0.0191957	His	Arg	TRUE		2	0	0	0	0	0	0	0	2	0	0	0	0	0	0	0	0	0	0	0	0	0	0	0	0	0	0	0	0	0	0	0	0	0	0	0	0	0	0	0	0	0	0	0	0	0	0	0	0	0	0	0	0	0	0	0	0	0	0	0	0	0	0	0	0	0	40.51	FALSE	FALSE	FALSE	226	0.011
TEP1p.Arg596Gln	TEP1	0.0110843	0.0103972	0	0.0277106							0.0159778	0.0191957	Gln	Arg	FALSE		2	0	0	0	0	0	0	0	2	0	0	0	0	0	0	0	0	0	0	0	0	0	0	0	0	0	0	0	0	0	0	0	0	0	0	0	0	0	0	0	0	0	0	0	0	0	0	0	0	0	0	0	0	0	0	0	0	0	0	0	0	0	0	0	0	0	39.84	FALSE	FALSE	FALSE	226	0.011
TERF1p.Arg376Ter	TERF1	0.0110843	0.0103972	0	0.0277106							0.0159778	0.0191957	Ter	Arg	FALSE		2	0	0	0	0	0	0	0	2	0	0	0	0	0	0	0	0	0	0	0	0	0	0	0	0	0	0	0	0	0	0	0	0	0	0	0	0	0	0	0	0	0	0	0	0	0	0	0	0	0	0	0	0	0	0	0	0	0	0	0	0	0	0	0	0	0	40.13	FALSE	FALSE	FALSE	226	0.011
TERF1p.Thr122Met	TERF1	0.0110843	0.0103972	0	0.0277106							0.0159778	0.0191957	Met	Thr	FALSE		2	0	0	0	0	0	0	0	2	0	0	0	0	0	0	0	0	0	0	0	0	0	0	0	0	0	0	0	0	0	0	0	0	0	0	0	0	0	0	0	0	0	0	0	0	0	0	0	0	0	0	0	0	0	0	0	0	0	0	0	0	0	0	0	0	0	40.46	FALSE	FALSE	FALSE	226	0.011
TESCp.Asp99Asn	TESC	0.0110843	0.0103972	0	0.0277106							0.0159778	0.0191957	Asn	Asp	FALSE		2	0	0	0	0	0	0	0	2	0	0	0	0	0	0	0	0	0	0	0	0	0	0	0	0	0	0	0	0	0	0	0	0	0	0	0	0	0	0	0	0	0	0	0	0	0	0	0	0	0	0	0	0	0	0	0	0	0	0	0	0	0	0	0	0	0	40.13	FALSE	FALSE	FALSE	226	0.011
TESK2p.Arg378His	TESK2	0.0110843	0.0103972	0	0.0277106							0.0159778	0.0191957	His	Arg	TRUE		2	0	0	0	0	0	0	0	2	0	0	0	0	0	0	0	0	0	0	0	0	0	0	0	0	0	0	0	0	0	0	0	0	0	0	0	0	0	0	0	0	0	0	0	0	0	0	0	0	0	0	0	0	0	0	0	0	0	0	0	0	0	0	0	0	0	41.41	FALSE	FALSE	FALSE	226	0.011
TESPA1p.Ser179Tyr	TESPA1	0.0110843	0.0103972	0	0.0277106							0.0159778	0.0191957	Tyr	Ser	TRUE		2	0	0	0	0	0	0	0	2	0	0	0	0	0	0	0	0	0	0	0	0	0	0	0	0	0	0	0	0	0	0	0	0	0	0	0	0	0	0	0	0	0	0	0	0	0	0	0	0	0	0	0	0	0	0	0	0	0	0	0	0	0	0	0	0	0	41.68	FALSE	FALSE	FALSE	226	0.011
TESp.Thr95Met	TES	0.0110843	0.0103972	0	0.0277106							0.0159778	0.0191957	Met	Thr	FALSE		2	0	0	0	0	0	0	0	2	0	0	0	0	0	0	0	0	0	0	0	0	0	0	0	0	0	0	0	0	0	0	0	0	0	0	0	0	0	0	0	0	0	0	0	0	0	0	0	0	0	0	0	0	0	0	0	0	0	0	0	0	0	0	0	0	0	40.46	FALSE	FALSE	FALSE	226	0.011
TET1p.Arg107Gln	TET1	0.0110843	0.0103972	0	0.0277106							0.0159778	0.0191957	Gln	Arg	FALSE	1	2	0	0	0	0	0	0	0	2	0	0	0	0	0	0	0	0	0	0	0	0	0	0	0	0	0	0	0	0	0	0	0	0	0	0	0	0	0	0	0	0	0	0	0	0	0	0	0	0	0	0	0	0	0	0	0	0	0	0	0	0	0	0	0	0	0	40.85	FALSE	FALSE	FALSE	226	0.011
TET1p.Lys48Gln	TET1	0.0110843	0.0103972	0	0.0277106							0.0159778	0.0191957	Gln	Lys	FALSE	1	2	0	0	0	0	0	0	0	2	0	0	0	0	0	0	0	0	0	0	0	0	0	0	0	0	0	0	0	0	0	0	0	0	0	0	0	0	0	0	0	0	0	0	0	0	0	0	0	0	0	0	0	0	0	0	0	0	0	0	0	0	0	0	0	0	0	40.96	FALSE	FALSE	FALSE	226	0.011
TET3p.Gly1360Ser	TET3	0.0110843	0.0103972	0	0.0277106							0.0159778	0.0191957	Ser	Gly	TRUE		2	0	0	0	0	0	0	0	2	0	0	0	0	0	0	0	0	0	0	0	0	0	0	0	0	0	0	0	0	0	0	0	0	0	0	0	0	0	0	0	0	0	0	0	0	0	0	0	0	0	0	0	0	0	0	0	0	0	0	0	0	0	0	0	0	0	39.93	FALSE	FALSE	FALSE	226	0.011
TET3p.Ser281Tyr	TET3	0.0110843	0.0103972	0	0.0277106							0.0159778	0.0191957	Tyr	Ser	TRUE		2	0	0	0	0	0	0	0	2	0	0	0	0	0	0	0	0	0	0	0	0	0	0	0	0	0	0	0	0	0	0	0	0	0	0	0	0	0	0	0	0	0	0	0	0	0	0	0	0	0	0	0	0	0	0	0	0	0	0	0	0	0	0	0	0	0	39.95	FALSE	FALSE	FALSE	226	0.011
TEX11p.Ser242Tyr	TEX11	0.0110843	0.0103972	0	0.0277106							0.0159778	0.0191957	Tyr	Ser	TRUE		2	0	0	0	0	0	0	0	2	0	0	0	0	0	0	0	0	0	0	0	0	0	0	0	0	0	0	0	0	0	0	0	0	0	0	0	0	0	0	0	0	0	0	0	0	0	0	0	0	0	0	0	0	0	0	0	0	0	0	0	0	0	0	0	0	0	40.89	FALSE	FALSE	FALSE	226	0.011
TEX13Ap.Ala180Val	TEX13A	0.0110843	0.0103972	0	0.0277106							0.0159778	0.0191957	Val	Ala	FALSE		2	0	0	0	0	0	0	0	2	0	0	0	0	0	0	0	0	0	0	0	0	0	0	0	0	0	0	0	0	0	0	0	0	0	0	0	0	0	0	0	0	0	0	0	0	0	0	0	0	0	0	0	0	0	0	0	0	0	0	0	0	0	0	0	0	0	41.4	FALSE	FALSE	FALSE	226	0.011
TEX13Bp.Leu235Ile	TEX13B	0.0110843	0.0103972	0	0.0277106							0.0159778	0.0191957	Ile	Leu	FALSE		2	0	0	0	0	0	0	0	2	0	0	0	0	0	0	0	0	0	0	0	0	0	0	0	0	0	0	0	0	0	0	0	0	0	0	0	0	0	0	0	0	0	0	0	0	0	0	0	0	0	0	0	0	0	0	0	0	0	0	0	0	0	0	0	0	0	41.23	FALSE	FALSE	FALSE	226	0.011
TEX15p.Pro2056Ser	TEX15	0.0110843	0.0103972	0	0.0277106							0.0159778	0.0191957	Ser	Pro	TRUE		2	0	0	0	0	0	0	0	2	0	0	0	0	0	0	0	0	0	0	0	0	0	0	0	0	0	0	0	0	0	0	0	0	0	0	0	0	0	0	0	0	0	0	0	0	0	0	0	0	0	0	0	0	0	0	0	0	0	0	0	0	0	0	0	0	0	40.68	FALSE	FALSE	FALSE	226	0.011
TEX264p.Arg162Trp	TEX264	0.0110843	0.0103972	0	0.0277106							0.0159778	0.0191957	Trp	Arg	FALSE		2	0	0	0	0	0	0	0	2	0	0	0	0	0	0	0	0	0	0	0	0	0	0	0	0	0	0	0	0	0	0	0	0	0	0	0	0	0	0	0	0	0	0	0	0	0	0	0	0	0	0	0	0	0	0	0	0	0	0	0	0	0	0	0	0	0	39.96	FALSE	FALSE	FALSE	226	0.011
TEX2p.Arg990Gln	TEX2	0.0110843	0.0103972	0	0.0277106							0.0159778	0.0191957	Gln	Arg	FALSE		2	0	0	0	0	0	0	0	2	0	0	0	0	0	0	0	0	0	0	0	0	0	0	0	0	0	0	0	0	0	0	0	0	0	0	0	0	0	0	0	0	0	0	0	0	0	0	0	0	0	0	0	0	0	0	0	0	0	0	0	0	0	0	0	0	0	41.44	FALSE	FALSE	FALSE	226	0.011
TEX2p.Glu937Ter	TEX2	0.0110843	0.0103972	0	0.0277106							0.0159778	0.0191957	Ter	Glu	FALSE		2	0	0	0	0	0	0	0	2	0	0	0	0	0	0	0	0	0	0	0	0	0	0	0	0	0	0	0	0	0	0	0	0	0	0	0	0	0	0	0	0	0	0	0	0	0	0	0	0	0	0	0	0	0	0	0	0	0	0	0	0	0	0	0	0	0	40.51	FALSE	FALSE	FALSE	226	0.011
TEX36p.Arg6His	TEX36	0.0110843	0.0103972	0	0.0277106							0.0159778	0.0191957	His	Arg	TRUE		2	0	0	0	0	0	0	0	2	0	0	0	0	0	0	0	0	0	0	0	0	0	0	0	0	0	0	0	0	0	0	0	0	0	0	0	0	0	0	0	0	0	0	0	0	0	0	0	0	0	0	0	0	0	0	0	0	0	0	0	0	0	0	0	0	0	40.92	FALSE	FALSE	FALSE	226	0.011
TEX9p.Arg298Cys	TEX9	0.0110843	0.0103972	0	0.0277106							0.0159778	0.0191957	Cys	Arg	TRUE		2	0	0	0	0	0	0	0	2	0	0	0	0	0	0	0	0	0	0	0	0	0	0	0	0	0	0	0	0	0	0	0	0	0	0	0	0	0	0	0	0	0	0	0	0	0	0	0	0	0	0	0	0	0	0	0	0	0	0	0	0	0	0	0	0	0	39.83	FALSE	FALSE	FALSE	226	0.011
TFAMp.Arg239Gln	TFAM	0.0110843	0.0103972	0	0.0277106							0.0159778	0.0191957	Gln	Arg	FALSE		2	0	0	0	0	0	0	0	2	0	0	0	0	0	0	0	0	0	0	0	0	0	0	0	0	0	0	0	0	0	0	0	0	0	0	0	0	0	0	0	0	0	0	0	0	0	0	0	0	0	0	0	0	0	0	0	0	0	0	0	0	0	0	0	0	0	40.53	FALSE	FALSE	FALSE	226	0.011
TFAMp.Glu132Ter	TFAM	0.0110843	0.0103972	0	0.0277106							0.0159778	0.0191957	Ter	Glu	FALSE		2	0	0	0	0	0	0	0	2	0	0	0	0	0	0	0	0	0	0	0	0	0	0	0	0	0	0	0	0	0	0	0	0	0	0	0	0	0	0	0	0	0	0	0	0	0	0	0	0	0	0	0	0	0	0	0	0	0	0	0	0	0	0	0	0	0	39.38	FALSE	FALSE	FALSE	226	0.011
TFAP2Ap.Arg281His	TFAP2A	0.0110843	0.0103972	0	0.0277106							0.0159778	0.0191957	His	Arg	TRUE		2	0	0	0	0	0	0	0	2	0	0	0	0	0	0	0	0	0	0	0	0	0	0	0	0	0	0	0	0	0	0	0	0	0	0	0	0	0	0	0	0	0	0	0	0	0	0	0	0	0	0	0	0	0	0	0	0	0	0	0	0	0	0	0	0	0	40.49	FALSE	FALSE	FALSE	226	0.011
TFAP2Cp.Ala153Thr	TFAP2C	0.0110843	0.0103972	0	0.0277106							0.0159778	0.0191957	Thr	Ala	TRUE		2	0	0	0	0	0	0	0	2	0	0	0	0	0	0	0	0	0	0	0	0	0	0	0	0	0	0	0	0	0	0	0	0	0	0	0	0	0	0	0	0	0	0	0	0	0	0	0	0	0	0	0	0	0	0	0	0	0	0	0	0	0	0	0	0	0	40.65	FALSE	FALSE	FALSE	226	0.011
TFB2Mp.Leu307Val	TFB2M	0.0110843	0.0103972	0	0.0277106							0.0159778	0.0191957	Val	Leu	FALSE		2	0	0	0	0	0	0	0	2	0	0	0	0	0	0	0	0	0	0	0	0	0	0	0	0	0	0	0	0	0	0	0	0	0	0	0	0	0	0	0	0	0	0	0	0	0	0	0	0	0	0	0	0	0	0	0	0	0	0	0	0	0	0	0	0	0	40.07	FALSE	FALSE	FALSE	226	0.011
TFCP2p.Glu204Lys	TFCP2	0.0110843	0.0103972	0	0.0277106							0.0159778	0.0191957	Lys	Glu	TRUE		2	0	0	0	0	0	0	0	2	0	0	0	0	0	0	0	0	0	0	0	0	0	0	0	0	0	0	0	0	0	0	0	0	0	0	0	0	0	0	0	0	0	0	0	0	0	0	0	0	0	0	0	0	0	0	0	0	0	0	0	0	0	0	0	0	0	41.05	FALSE	FALSE	FALSE	226	0.011
TFDP1p.Arg117Trp	TFDP1	0.0110843	0.0103972	0	0.0277106							0.0159778	0.0191957	Trp	Arg	FALSE		2	0	0	0	0	0	0	0	2	0	0	0	0	0	0	0	0	0	0	0	0	0	0	0	0	0	0	0	0	0	0	0	0	0	0	0	0	0	0	0	0	0	0	0	0	0	0	0	0	0	0	0	0	0	0	0	0	0	0	0	0	0	0	0	0	0	40.9	FALSE	FALSE	FALSE	226	0.011
TFDP1p.Arg167Gln	TFDP1	0.0110843	0.0103972	0	0.0277106							0.0159778	0.0191957	Gln	Arg	FALSE		2	0	0	0	0	0	0	0	2	0	0	0	0	0	0	0	0	0	0	0	0	0	0	0	0	0	0	0	0	0	0	0	0	0	0	0	0	0	0	0	0	0	0	0	0	0	0	0	0	0	0	0	0	0	0	0	0	0	0	0	0	0	0	0	0	0	41.96	FALSE	FALSE	FALSE	226	0.011
TFDP1p.Arg168Cys	TFDP1	0.0110843	0.0103972	0	0.0277106							0.0159778	0.0191957	Cys	Arg	TRUE		2	0	0	0	0	0	0	0	2	0	0	0	0	0	0	0	0	0	0	0	0	0	0	0	0	0	0	0	0	0	0	0	0	0	0	0	0	0	0	0	0	0	0	0	0	0	0	0	0	0	0	0	0	0	0	0	0	0	0	0	0	0	0	0	0	0	39.9	FALSE	FALSE	FALSE	226	0.011
TFDP1p.Val175Met	TFDP1	0.0110843	0.0103972	0	0.0277106							0.0159778	0.0191957	Met	Val	FALSE		2	0	0	0	0	0	0	0	2	0	0	0	0	0	0	0	0	0	0	0	0	0	0	0	0	0	0	0	0	0	0	0	0	0	0	0	0	0	0	0	0	0	0	0	0	0	0	0	0	0	0	0	0	0	0	0	0	0	0	0	0	0	0	0	0	0	40.85	FALSE	FALSE	FALSE	226	0.011
TFDP3p.Asp313Tyr	TFDP3	0.0110843	0.0103972	0	0.0277106							0.0159778	0.0191957	Tyr	Asp	TRUE		2	0	0	0	0	0	0	0	2	0	0	0	0	0	0	0	0	0	0	0	0	0	0	0	0	0	0	0	0	0	0	0	0	0	0	0	0	0	0	0	0	0	0	0	0	0	0	0	0	0	0	0	0	0	0	0	0	0	0	0	0	0	0	0	0	0	41.41	FALSE	FALSE	FALSE	226	0.011
TFDP3p.Glu12Lys	TFDP3	0.0110843	0.0103972	0	0.0277106							0.0159778	0.0191957	Lys	Glu	TRUE		2	0	0	0	0	0	0	0	2	0	0	0	0	0	0	0	0	0	0	0	0	0	0	0	0	0	0	0	0	0	0	0	0	0	0	0	0	0	0	0	0	0	0	0	0	0	0	0	0	0	0	0	0	0	0	0	0	0	0	0	0	0	0	0	0	0	40.06	FALSE	FALSE	FALSE	226	0.011
TFE3p.Arg133Cys	TFE3	0.0110843	0.0103972	0	0.0277106							0.0159778	0.0191957	Cys	Arg	TRUE	1	2	0	0	0	0	0	0	0	2	0	0	0	0	0	0	0	0	0	0	0	0	0	0	0	0	0	0	0	0	0	0	0	0	0	0	0	0	0	0	0	0	0	0	0	0	0	0	0	0	0	0	0	0	0	0	0	0	0	0	0	0	0	0	0	0	0	41.45	FALSE	FALSE	FALSE	226	0.011
TFEBp.Glu77Asp	TFEB	0.0110843	0.0103972	0	0.0277106							0.0159778	0.0191957	Asp	Glu	FALSE	1	2	0	0	0	0	0	0	0	2	0	0	0	0	0	0	0	0	0	0	0	0	0	0	0	0	0	0	0	0	0	0	0	0	0	0	0	0	0	0	0	0	0	0	0	0	0	0	0	0	0	0	0	0	0	0	0	0	0	0	0	0	0	0	0	0	0	39.15	FALSE	FALSE	FALSE	226	0.011
TFRCp.Val690Ile	TFRC	0.0110843	0.0103972	0	0.0277106							0.0159778	0.0191957	Ile	Val	FALSE	2	2	0	0	0	0	0	0	0	2	0	0	0	0	0	0	0	0	0	0	0	0	0	0	0	0	0	0	0	0	0	0	0	0	0	0	0	0	0	0	0	0	0	0	0	0	0	0	0	0	0	0	0	0	0	0	0	0	0	0	0	0	0	0	0	0	0	40.54	FALSE	FALSE	FALSE	226	0.011
TGFB1p.Ala221Thr	TGFB1	0.0110843	0.0103972	0	0.0277106							0.0159778	0.0191957	Thr	Ala	TRUE		2	0	0	0	0	0	0	0	2	0	0	0	0	0	0	0	0	0	0	0	0	0	0	0	0	0	0	0	0	0	0	0	0	0	0	0	0	0	0	0	0	0	0	0	0	0	0	0	0	0	0	0	0	0	0	0	0	0	0	0	0	0	0	0	0	0	40.57	FALSE	FALSE	FALSE	226	0.011
TGFBR1p.Arg151His	TGFBR1	0.0110843	0.0103972	0	0.0277106							0.0159778	0.0191957	His	Arg	TRUE		2	0	0	0	0	0	0	0	2	0	0	0	0	0	0	0	0	0	0	0	0	0	0	0	0	0	0	0	0	0	0	0	0	0	0	0	0	0	0	0	0	0	0	0	0	0	0	0	0	0	0	0	0	0	0	0	0	0	0	0	0	0	0	0	0	0	40.84	FALSE	FALSE	FALSE	226	0.011
TGFBR3p.Arg564Gln	TGFBR3	0.0110843	0.0103972	0	0.0277106							0.0159778	0.0191957	Gln	Arg	FALSE		2	0	0	0	0	0	0	0	2	0	0	0	0	0	0	0	0	0	0	0	0	0	0	0	0	0	0	0	0	0	0	0	0	0	0	0	0	0	0	0	0	0	0	0	0	0	0	0	0	0	0	0	0	0	0	0	0	0	0	0	0	0	0	0	0	0	39.82	FALSE	FALSE	FALSE	226	0.011
TGFBR3p.Ser775Tyr	TGFBR3	0.0110843	0.0103972	0	0.0277106							0.0159778	0.0191957	Tyr	Ser	TRUE		2	0	0	0	0	0	0	0	2	0	0	0	0	0	0	0	0	0	0	0	0	0	0	0	0	0	0	0	0	0	0	0	0	0	0	0	0	0	0	0	0	0	0	0	0	0	0	0	0	0	0	0	0	0	0	0	0	0	0	0	0	0	0	0	0	0	39.91	FALSE	FALSE	FALSE	226	0.011
TGM1p.Arg764His	TGM1	0.0110843	0.0103972	0	0.0277106							0.0159778	0.0191957	His	Arg	TRUE		2	0	0	0	0	0	0	0	2	0	0	0	0	0	0	0	0	0	0	0	0	0	0	0	0	0	0	0	0	0	0	0	0	0	0	0	0	0	0	0	0	0	0	0	0	0	0	0	0	0	0	0	0	0	0	0	0	0	0	0	0	0	0	0	0	0	40.48	FALSE	FALSE	FALSE	226	0.011
TGM3p.Arg397His	TGM3	0.0110843	0.0103972	0	0.0277106							0.0159778	0.0191957	His	Arg	TRUE		2	0	0	0	0	0	0	0	2	0	0	0	0	0	0	0	0	0	0	0	0	0	0	0	0	0	0	0	0	0	0	0	0	0	0	0	0	0	0	0	0	0	0	0	0	0	0	0	0	0	0	0	0	0	0	0	0	0	0	0	0	0	0	0	0	0	39.92	FALSE	FALSE	FALSE	226	0.011
TGM4p.Ala553Thr	TGM4	0.0110843	0.0103972	0	0.0277106							0.0159778	0.0191957	Thr	Ala	TRUE		2	0	0	0	0	0	0	0	2	0	0	0	0	0	0	0	0	0	0	0	0	0	0	0	0	0	0	0	0	0	0	0	0	0	0	0	0	0	0	0	0	0	0	0	0	0	0	0	0	0	0	0	0	0	0	0	0	0	0	0	0	0	0	0	0	0	40.58	FALSE	FALSE	FALSE	226	0.011
TGS1p.Pro597Ser	TGS1	0.0110843	0.0103972	0	0.0277106							0.0159778	0.0191957	Ser	Pro	TRUE		2	0	0	0	0	0	0	0	2	0	0	0	0	0	0	0	0	0	0	0	0	0	0	0	0	0	0	0	0	0	0	0	0	0	0	0	0	0	0	0	0	0	0	0	0	0	0	0	0	0	0	0	0	0	0	0	0	0	0	0	0	0	0	0	0	0	40.37	FALSE	FALSE	FALSE	226	0.011
TGp.Ala2Val	TG	0.0110843	0.0103972	0	0.0277106							0.0159778	0.0191957	Val	Ala	FALSE		2	0	0	0	0	0	0	0	2	0	0	0	0	0	0	0	0	0	0	0	0	0	0	0	0	0	0	0	0	0	0	0	0	0	0	0	0	0	0	0	0	0	0	0	0	0	0	0	0	0	0	0	0	0	0	0	0	0	0	0	0	0	0	0	0	0	39.76	FALSE	FALSE	FALSE	226	0.011
THAP5p.Arg73Gln	THAP5	0.0110843	0.0103972	0	0.0277106							0.0159778	0.0191957	Gln	Arg	FALSE		2	0	0	0	0	0	0	0	2	0	0	0	0	0	0	0	0	0	0	0	0	0	0	0	0	0	0	0	0	0	0	0	0	0	0	0	0	0	0	0	0	0	0	0	0	0	0	0	0	0	0	0	0	0	0	0	0	0	0	0	0	0	0	0	0	0	40.59	FALSE	FALSE	FALSE	226	0.011
THAP5p.Ser290Tyr	THAP5	0.0110843	0.0103972	0	0.0277106							0.0159778	0.0191957	Tyr	Ser	TRUE		2	0	0	0	0	0	0	0	2	0	0	0	0	0	0	0	0	0	0	0	0	0	0	0	0	0	0	0	0	0	0	0	0	0	0	0	0	0	0	0	0	0	0	0	0	0	0	0	0	0	0	0	0	0	0	0	0	0	0	0	0	0	0	0	0	0	41.14	FALSE	FALSE	FALSE	226	0.011
THAP9p.Ser261Tyr	THAP9	0.0110843	0.0103972	0	0.0277106							0.0159778	0.0191957	Tyr	Ser	TRUE		2	0	0	0	0	0	0	0	2	0	0	0	0	0	0	0	0	0	0	0	0	0	0	0	0	0	0	0	0	0	0	0	0	0	0	0	0	0	0	0	0	0	0	0	0	0	0	0	0	0	0	0	0	0	0	0	0	0	0	0	0	0	0	0	0	0	41.11	FALSE	FALSE	FALSE	226	0.011
THBS2p.Phe1162Leu	THBS2	0.0110843	0.0103972	0	0.0277106							0.0159778	0.0191957	Leu	Phe	FALSE		2	0	0	0	0	0	0	0	2	0	0	0	0	0	0	0	0	0	0	0	0	0	0	0	0	0	0	0	0	0	0	0	0	0	0	0	0	0	0	0	0	0	0	0	0	0	0	0	0	0	0	0	0	0	0	0	0	0	0	0	0	0	0	0	0	0	40.05	FALSE	FALSE	FALSE	226	0.011
THEGp.Arg355His	THEG	0.0110843	0.0103972	0	0.0277106							0.0159778	0.0191957	His	Arg	TRUE		2	0	0	0	0	0	0	0	2	0	0	0	0	0	0	0	0	0	0	0	0	0	0	0	0	0	0	0	0	0	0	0	0	0	0	0	0	0	0	0	0	0	0	0	0	0	0	0	0	0	0	0	0	0	0	0	0	0	0	0	0	0	0	0	0	0	40.45	FALSE	FALSE	FALSE	226	0.011
THEM5p.Val196Met	THEM5	0.0110843	0.0103972	0	0.0277106							0.0159778	0.0191957	Met	Val	FALSE		2	0	0	0	0	0	0	0	2	0	0	0	0	0	0	0	0	0	0	0	0	0	0	0	0	0	0	0	0	0	0	0	0	0	0	0	0	0	0	0	0	0	0	0	0	0	0	0	0	0	0	0	0	0	0	0	0	0	0	0	0	0	0	0	0	0	40.26	FALSE	FALSE	FALSE	226	0.011
THEM6p.Ala179Thr	THEM6	0.0110843	0.0103972	0	0.0277106							0.0159778	0.0191957	Thr	Ala	TRUE		2	0	0	0	0	0	0	0	2	0	0	0	0	0	0	0	0	0	0	0	0	0	0	0	0	0	0	0	0	0	0	0	0	0	0	0	0	0	0	0	0	0	0	0	0	0	0	0	0	0	0	0	0	0	0	0	0	0	0	0	0	0	0	0	0	0	41.26	FALSE	FALSE	FALSE	226	0.011
THEMIS2p.Gln88His	THEMIS2	0.0110843	0.0103972	0	0.0277106							0.0159778	0.0191957	His	Gln	TRUE		2	0	0	0	0	0	0	0	2	0	0	0	0	0	0	0	0	0	0	0	0	0	0	0	0	0	0	0	0	0	0	0	0	0	0	0	0	0	0	0	0	0	0	0	0	0	0	0	0	0	0	0	0	0	0	0	0	0	0	0	0	0	0	0	0	0	40.6	FALSE	FALSE	FALSE	226	0.011
THEMISp.Asp643Asn	THEMIS	0.0110843	0.0103972	0	0.0277106							0.0159778	0.0191957	Asn	Asp	FALSE		2	0	0	0	0	0	0	0	2	0	0	0	0	0	0	0	0	0	0	0	0	0	0	0	0	0	0	0	0	0	0	0	0	0	0	0	0	0	0	0	0	0	0	0	0	0	0	0	0	0	0	0	0	0	0	0	0	0	0	0	0	0	0	0	0	0	40.48	FALSE	FALSE	FALSE	226	0.011
THNSL1p.Arg222Ile	THNSL1	0.0110843	0.0103972	0	0.0277106							0.0159778	0.0191957	Ile	Arg	FALSE		2	0	0	0	0	0	0	0	2	0	0	0	0	0	0	0	0	0	0	0	0	0	0	0	0	0	0	0	0	0	0	0	0	0	0	0	0	0	0	0	0	0	0	0	0	0	0	0	0	0	0	0	0	0	0	0	0	0	0	0	0	0	0	0	0	0	40.65	FALSE	FALSE	FALSE	226	0.011
THNSL1p.Asp352Tyr	THNSL1	0.0110843	0.0103972	0	0.0277106							0.0159778	0.0191957	Tyr	Asp	TRUE		2	0	0	0	0	0	0	0	2	0	0	0	0	0	0	0	0	0	0	0	0	0	0	0	0	0	0	0	0	0	0	0	0	0	0	0	0	0	0	0	0	0	0	0	0	0	0	0	0	0	0	0	0	0	0	0	0	0	0	0	0	0	0	0	0	0	40.68	FALSE	FALSE	FALSE	226	0.011
THNSL2p.Gly146Glu	THNSL2	0.0110843	0.0103972	0	0.0277106							0.0159778	0.0191957	Glu	Gly	FALSE		2	0	0	0	0	0	0	0	2	0	0	0	0	0	0	0	0	0	0	0	0	0	0	0	0	0	0	0	0	0	0	0	0	0	0	0	0	0	0	0	0	0	0	0	0	0	0	0	0	0	0	0	0	0	0	0	0	0	0	0	0	0	0	0	0	0	40.97	FALSE	FALSE	FALSE	226	0.011
THOC1p.Leu522Ile	THOC1	0.0110843	0.0103972	0	0.0277106							0.0159778	0.0191957	Ile	Leu	FALSE		2	0	0	0	0	0	0	0	2	0	0	0	0	0	0	0	0	0	0	0	0	0	0	0	0	0	0	0	0	0	0	0	0	0	0	0	0	0	0	0	0	0	0	0	0	0	0	0	0	0	0	0	0	0	0	0	0	0	0	0	0	0	0	0	0	0	40.53	FALSE	FALSE	FALSE	226	0.011
THOC6p.Arg116Cys	THOC6	0.0110843	0.0103972	0	0.0277106							0.0159778	0.0191957	Cys	Arg	TRUE		2	0	0	0	0	0	0	0	2	0	0	0	0	0	0	0	0	0	0	0	0	0	0	0	0	0	0	0	0	0	0	0	0	0	0	0	0	0	0	0	0	0	0	0	0	0	0	0	0	0	0	0	0	0	0	0	0	0	0	0	0	0	0	0	0	0	40.92	FALSE	FALSE	FALSE	226	0.011
THOC7p.Arg26Ile	THOC7	0.0110843	0.0103972	0	0.0277106							0.0159778	0.0191957	Ile	Arg	FALSE		2	0	0	0	0	0	0	0	2	0	0	0	0	0	0	0	0	0	0	0	0	0	0	0	0	0	0	0	0	0	0	0	0	0	0	0	0	0	0	0	0	0	0	0	0	0	0	0	0	0	0	0	0	0	0	0	0	0	0	0	0	0	0	0	0	0	40.56	FALSE	FALSE	FALSE	226	0.011
THRAp.Val353Ile	THRA	0.0110843	0.0103972	0	0.0277106							0.0159778	0.0191957	Ile	Val	FALSE		2	0	0	0	0	0	0	0	2	0	0	0	0	0	0	0	0	0	0	0	0	0	0	0	0	0	0	0	0	0	0	0	0	0	0	0	0	0	0	0	0	0	0	0	0	0	0	0	0	0	0	0	0	0	0	0	0	0	0	0	0	0	0	0	0	0	40.17	FALSE	FALSE	FALSE	226	0.011
THUMPD2p.Ala450Glu	THUMPD2	0.0110843	0.0103972	0	0.0277106							0.0159778	0.0191957	Glu	Ala	FALSE		2	0	0	0	0	0	0	0	2	0	0	0	0	0	0	0	0	0	0	0	0	0	0	0	0	0	0	0	0	0	0	0	0	0	0	0	0	0	0	0	0	0	0	0	0	0	0	0	0	0	0	0	0	0	0	0	0	0	0	0	0	0	0	0	0	0	40.65	FALSE	FALSE	FALSE	226	0.011
THUMPD2p.Arg283Ter	THUMPD2	0.0110843	0.0103972	0	0.0277106							0.0159778	0.0191957	Ter	Arg	FALSE		2	0	0	0	0	0	0	0	2	0	0	0	0	0	0	0	0	0	0	0	0	0	0	0	0	0	0	0	0	0	0	0	0	0	0	0	0	0	0	0	0	0	0	0	0	0	0	0	0	0	0	0	0	0	0	0	0	0	0	0	0	0	0	0	0	0	40.73	FALSE	FALSE	FALSE	226	0.011
TICAM1p.Arg606Ter	TICAM1	0.0110843	0.0103972	0	0.0277106							0.0159778	0.0191957	Ter	Arg	FALSE		2	0	0	0	0	0	0	0	2	0	0	0	0	0	0	0	0	0	0	0	0	0	0	0	0	0	0	0	0	0	0	0	0	0	0	0	0	0	0	0	0	0	0	0	0	0	0	0	0	0	0	0	0	0	0	0	0	0	0	0	0	0	0	0	0	0	40.34	FALSE	FALSE	FALSE	226	0.011
TIGD2p.Arg43Cys	TIGD2	0.0110843	0.0103972	0	0.0277106							0.0159778	0.0191957	Cys	Arg	TRUE		2	0	0	0	0	0	0	0	2	0	0	0	0	0	0	0	0	0	0	0	0	0	0	0	0	0	0	0	0	0	0	0	0	0	0	0	0	0	0	0	0	0	0	0	0	0	0	0	0	0	0	0	0	0	0	0	0	0	0	0	0	0	0	0	0	0	40.82	FALSE	FALSE	FALSE	226	0.011
TIGD2p.Leu225Ile	TIGD2	0.0110843	0.0103972	0	0.0277106							0.0159778	0.0191957	Ile	Leu	FALSE		2	0	0	0	0	0	0	0	2	0	0	0	0	0	0	0	0	0	0	0	0	0	0	0	0	0	0	0	0	0	0	0	0	0	0	0	0	0	0	0	0	0	0	0	0	0	0	0	0	0	0	0	0	0	0	0	0	0	0	0	0	0	0	0	0	0	41.07	FALSE	FALSE	FALSE	226	0.011
TIGD4p.Phe505Cys	TIGD4	0.0110843	0.0103972	0	0.0277106							0.0159778	0.0191957	Cys	Phe	TRUE		2	0	0	0	0	0	0	0	2	0	0	0	0	0	0	0	0	0	0	0	0	0	0	0	0	0	0	0	0	0	0	0	0	0	0	0	0	0	0	0	0	0	0	0	0	0	0	0	0	0	0	0	0	0	0	0	0	0	0	0	0	0	0	0	0	0	41.21	FALSE	FALSE	FALSE	226	0.011
TIGD4p.Ser498Tyr	TIGD4	0.0110843	0.0103972	0	0.0277106							0.0159778	0.0191957	Tyr	Ser	TRUE		2	0	0	0	0	0	0	0	2	0	0	0	0	0	0	0	0	0	0	0	0	0	0	0	0	0	0	0	0	0	0	0	0	0	0	0	0	0	0	0	0	0	0	0	0	0	0	0	0	0	0	0	0	0	0	0	0	0	0	0	0	0	0	0	0	0	40.09	FALSE	FALSE	FALSE	226	0.011
TIGD6p.Arg209Trp	TIGD6	0.0110843	0.0103972	0	0.0277106							0.0159778	0.0191957	Trp	Arg	FALSE		2	0	0	0	0	0	0	0	2	0	0	0	0	0	0	0	0	0	0	0	0	0	0	0	0	0	0	0	0	0	0	0	0	0	0	0	0	0	0	0	0	0	0	0	0	0	0	0	0	0	0	0	0	0	0	0	0	0	0	0	0	0	0	0	0	0	41.81	FALSE	FALSE	FALSE	226	0.011
TIGD6p.Asp395Gly	TIGD6	0.0110843	0.0103972	0	0.0277106							0.0159778	0.0191957	Gly	Asp	FALSE		2	0	0	0	0	0	0	0	2	0	0	0	0	0	0	0	0	0	0	0	0	0	0	0	0	0	0	0	0	0	0	0	0	0	0	0	0	0	0	0	0	0	0	0	0	0	0	0	0	0	0	0	0	0	0	0	0	0	0	0	0	0	0	0	0	0	40.87	FALSE	FALSE	FALSE	226	0.011
TIGITp.Arg84Ter	TIGIT	0.0110843	0.0103972	0	0.0277106							0.0159778	0.0191957	Ter	Arg	FALSE		2	0	0	0	0	0	0	0	2	0	0	0	0	0	0	0	0	0	0	0	0	0	0	0	0	0	0	0	0	0	0	0	0	0	0	0	0	0	0	0	0	0	0	0	0	0	0	0	0	0	0	0	0	0	0	0	0	0	0	0	0	0	0	0	0	0	40.46	FALSE	FALSE	FALSE	226	0.011
TIMD4p.Arg147His	TIMD4	0.0110843	0.0103972	0	0.0277106							0.0159778	0.0191957	His	Arg	TRUE		2	0	0	0	0	0	0	0	2	0	0	0	0	0	0	0	0	0	0	0	0	0	0	0	0	0	0	0	0	0	0	0	0	0	0	0	0	0	0	0	0	0	0	0	0	0	0	0	0	0	0	0	0	0	0	0	0	0	0	0	0	0	0	0	0	0	41.1	FALSE	FALSE	FALSE	226	0.011
TIMELESSp.Arg1168Gln	TIMELESS	0.0110843	0.0103972	0	0.0277106							0.0159778	0.0191957	Gln	Arg	FALSE		2	0	0	0	0	0	0	0	2	0	0	0	0	0	0	0	0	0	0	0	0	0	0	0	0	0	0	0	0	0	0	0	0	0	0	0	0	0	0	0	0	0	0	0	0	0	0	0	0	0	0	0	0	0	0	0	0	0	0	0	0	0	0	0	0	0	40.34	FALSE	FALSE	FALSE	226	0.011
TIMM17Bp.Arg95Trp	TIMM17B	0.0110843	0.0103972	0	0.0277106							0.0159778	0.0191957	Trp	Arg	FALSE		2	0	0	0	0	0	0	0	2	0	0	0	0	0	0	0	0	0	0	0	0	0	0	0	0	0	0	0	0	0	0	0	0	0	0	0	0	0	0	0	0	0	0	0	0	0	0	0	0	0	0	0	0	0	0	0	0	0	0	0	0	0	0	0	0	0	40.35	FALSE	FALSE	FALSE	226	0.011
TIMM17Bp.Gly19Ter	TIMM17B	0.0110843	0.0103972	0	0.0277106							0.0159778	0.0191957	Ter	Gly	FALSE		2	0	0	0	0	0	0	0	2	0	0	0	0	0	0	0	0	0	0	0	0	0	0	0	0	0	0	0	0	0	0	0	0	0	0	0	0	0	0	0	0	0	0	0	0	0	0	0	0	0	0	0	0	0	0	0	0	0	0	0	0	0	0	0	0	0	40.3	FALSE	FALSE	FALSE	226	0.011
TIMM44p.Leu452Ile	TIMM44	0.0110843	0.0103972	0	0.0277106							0.0159778	0.0191957	Ile	Leu	FALSE		2	0	0	0	0	0	0	0	2	0	0	0	0	0	0	0	0	0	0	0	0	0	0	0	0	0	0	0	0	0	0	0	0	0	0	0	0	0	0	0	0	0	0	0	0	0	0	0	0	0	0	0	0	0	0	0	0	0	0	0	0	0	0	0	0	0	40.85	FALSE	FALSE	FALSE	226	0.011
TIMMDC1p.Arg133Cys	TIMMDC1	0.0110843	0.0103972	0	0.0277106							0.0159778	0.0191957	Cys	Arg	TRUE		2	0	0	0	0	0	0	0	2	0	0	0	0	0	0	0	0	0	0	0	0	0	0	0	0	0	0	0	0	0	0	0	0	0	0	0	0	0	0	0	0	0	0	0	0	0	0	0	0	0	0	0	0	0	0	0	0	0	0	0	0	0	0	0	0	0	41.3	FALSE	FALSE	FALSE	226	0.011
TIMMDC1p.Asp73Asn	TIMMDC1	0.0110843	0.0103972	0	0.0277106							0.0159778	0.0191957	Asn	Asp	FALSE		2	0	0	0	0	0	0	0	2	0	0	0	0	0	0	0	0	0	0	0	0	0	0	0	0	0	0	0	0	0	0	0	0	0	0	0	0	0	0	0	0	0	0	0	0	0	0	0	0	0	0	0	0	0	0	0	0	0	0	0	0	0	0	0	0	0	41.2	FALSE	FALSE	FALSE	226	0.011
TINAGL1p.Glu211Asp	TINAGL1	0.0110843	0.0103972	0	0.0277106							0.0159778	0.0191957	Asp	Glu	FALSE		2	0	0	0	0	0	0	0	2	0	0	0	0	0	0	0	0	0	0	0	0	0	0	0	0	0	0	0	0	0	0	0	0	0	0	0	0	0	0	0	0	0	0	0	0	0	0	0	0	0	0	0	0	0	0	0	0	0	0	0	0	0	0	0	0	0	41.16	FALSE	FALSE	FALSE	226	0.011
TINAGp.Val41Ile	TINAG	0.0110843	0.0103972	0	0.0277106							0.0159778	0.0191957	Ile	Val	FALSE		2	0	0	0	0	0	0	0	2	0	0	0	0	0	0	0	0	0	0	0	0	0	0	0	0	0	0	0	0	0	0	0	0	0	0	0	0	0	0	0	0	0	0	0	0	0	0	0	0	0	0	0	0	0	0	0	0	0	0	0	0	0	0	0	0	0	40.97	FALSE	FALSE	FALSE	226	0.011
TJAP1p.Arg421Cys	TJAP1	0.0110843	0.0103972	0	0.0277106							0.0159778	0.0191957	Cys	Arg	TRUE		2	0	0	0	0	0	0	0	2	0	0	0	0	0	0	0	0	0	0	0	0	0	0	0	0	0	0	0	0	0	0	0	0	0	0	0	0	0	0	0	0	0	0	0	0	0	0	0	0	0	0	0	0	0	0	0	0	0	0	0	0	0	0	0	0	0	40.39	FALSE	FALSE	FALSE	226	0.011
TKTL1p.Glu178Lys	TKTL1	0.0110843	0.0103972	0	0.0277106							0.0159778	0.0191957	Lys	Glu	TRUE		2	0	0	0	0	0	0	0	2	0	0	0	0	0	0	0	0	0	0	0	0	0	0	0	0	0	0	0	0	0	0	0	0	0	0	0	0	0	0	0	0	0	0	0	0	0	0	0	0	0	0	0	0	0	0	0	0	0	0	0	0	0	0	0	0	0	40.02	FALSE	FALSE	FALSE	226	0.011
TLE2p.Val520Met	TLE2	0.0110843	0.0103972	0	0.0277106							0.0159778	0.0191957	Met	Val	FALSE		2	0	0	0	0	0	0	0	2	0	0	0	0	0	0	0	0	0	0	0	0	0	0	0	0	0	0	0	0	0	0	0	0	0	0	0	0	0	0	0	0	0	0	0	0	0	0	0	0	0	0	0	0	0	0	0	0	0	0	0	0	0	0	0	0	0	40.85	FALSE	TRUE	FALSE	226	0.011
TLE3p.Glu700Lys	TLE3	0.0110843	0.0103972	0	0.0277106							0.0159778	0.0191957	Lys	Glu	TRUE		2	0	0	0	0	0	0	0	2	0	0	0	0	0	0	0	0	0	0	0	0	0	0	0	0	0	0	0	0	0	0	0	0	0	0	0	0	0	0	0	0	0	0	0	0	0	0	0	0	0	0	0	0	0	0	0	0	0	0	0	0	0	0	0	0	0	40.46	FALSE	TRUE	FALSE	226	0.011
TLE4p.Ala85Val	TLE4	0.0110843	0.0103972	0	0.0277106							0.0159778	0.0191957	Val	Ala	FALSE		2	0	0	0	0	0	0	0	2	0	0	0	0	0	0	0	0	0	0	0	0	0	0	0	0	0	0	0	0	0	0	0	0	0	0	0	0	0	0	0	0	0	0	0	0	0	0	0	0	0	0	0	0	0	0	0	0	0	0	0	0	0	0	0	0	0	41.71	FALSE	TRUE	FALSE	226	0.011
TLE6p.Ala532Val	TLE6	0.0110843	0.0103972	0	0.0277106							0.0159778	0.0191957	Val	Ala	FALSE		2	0	0	0	0	0	0	0	2	0	0	0	0	0	0	0	0	0	0	0	0	0	0	0	0	0	0	0	0	0	0	0	0	0	0	0	0	0	0	0	0	0	0	0	0	0	0	0	0	0	0	0	0	0	0	0	0	0	0	0	0	0	0	0	0	0	40.48	FALSE	FALSE	FALSE	226	0.011
TLE6p.Gln181Ter	TLE6	0.0110843	0.0103972	0	0.0277106							0.0159778	0.0191957	Ter	Gln	FALSE		2	0	0	0	0	0	0	0	2	0	0	0	0	0	0	0	0	0	0	0	0	0	0	0	0	0	0	0	0	0	0	0	0	0	0	0	0	0	0	0	0	0	0	0	0	0	0	0	0	0	0	0	0	0	0	0	0	0	0	0	0	0	0	0	0	0	40.96	FALSE	FALSE	FALSE	226	0.011
TLK1p.Ala310Thr	TLK1	0.0110843	0.0103972	0	0.0277106							0.0159778	0.0191957	Thr	Ala	TRUE		2	0	0	0	0	0	0	0	2	0	0	0	0	0	0	0	0	0	0	0	0	0	0	0	0	0	0	0	0	0	0	0	0	0	0	0	0	0	0	0	0	0	0	0	0	0	0	0	0	0	0	0	0	0	0	0	0	0	0	0	0	0	0	0	0	0	40.53	FALSE	FALSE	FALSE	226	0.011
TLL1p.Asn126Thr	TLL1	0.0110843	0.0103972	0	0.0277106							0.0159778	0.0191957	Thr	Asn	TRUE		2	0	0	0	0	0	0	0	2	0	0	0	0	0	0	0	0	0	0	0	0	0	0	0	0	0	0	0	0	0	0	0	0	0	0	0	0	0	0	0	0	0	0	0	0	0	0	0	0	0	0	0	0	0	0	0	0	0	0	0	0	0	0	0	0	0	40.93	FALSE	FALSE	FALSE	226	0.011
TLN1p.Ala2402Val	TLN1	0.0110843	0.0103972	0	0.0277106							0.0159778	0.0191957	Val	Ala	FALSE		2	0	0	0	0	0	0	0	2	0	0	0	0	0	0	0	0	0	0	0	0	0	0	0	0	0	0	0	0	0	0	0	0	0	0	0	0	0	0	0	0	0	0	0	0	0	0	0	0	0	0	0	0	0	0	0	0	0	0	0	0	0	0	0	0	0	40.16	FALSE	FALSE	FALSE	226	0.011
TLR10p.Ser388Tyr	TLR10	0.0110843	0.0103972	0	0.0277106							0.0159778	0.0191957	Tyr	Ser	TRUE		2	0	0	0	0	0	0	0	2	0	0	0	0	0	0	0	0	0	0	0	0	0	0	0	0	0	0	0	0	0	0	0	0	0	0	0	0	0	0	0	0	0	0	0	0	0	0	0	0	0	0	0	0	0	0	0	0	0	0	0	0	0	0	0	0	0	41.81	FALSE	FALSE	FALSE	226	0.011
TLR2p.Asp169Tyr	TLR2	0.0110843	0.0103972	0	0.0277106							0.0159778	0.0191957	Tyr	Asp	TRUE		2	0	0	0	0	0	0	0	2	0	0	0	0	0	0	0	0	0	0	0	0	0	0	0	0	0	0	0	0	0	0	0	0	0	0	0	0	0	0	0	0	0	0	0	0	0	0	0	0	0	0	0	0	0	0	0	0	0	0	0	0	0	0	0	0	0	41.14	FALSE	FALSE	FALSE	226	0.011
TLR2p.Ser95Tyr	TLR2	0.0110843	0.0103972	0	0.0277106							0.0159778	0.0191957	Tyr	Ser	TRUE		2	0	0	0	0	0	0	0	2	0	0	0	0	0	0	0	0	0	0	0	0	0	0	0	0	0	0	0	0	0	0	0	0	0	0	0	0	0	0	0	0	0	0	0	0	0	0	0	0	0	0	0	0	0	0	0	0	0	0	0	0	0	0	0	0	0	40.52	FALSE	FALSE	FALSE	226	0.011
TLR4p.Arg257His	TLR4	0.0110843	0.0103972	0	0.0277106							0.0159778	0.0191957	His	Arg	TRUE		2	0	0	0	0	0	0	0	2	0	0	0	0	0	0	0	0	0	0	0	0	0	0	0	0	0	0	0	0	0	0	0	0	0	0	0	0	0	0	0	0	0	0	0	0	0	0	0	0	0	0	0	0	0	0	0	0	0	0	0	0	0	0	0	0	0	40.57	FALSE	FALSE	FALSE	226	0.011
TLR4p.Glu225Ter	TLR4	0.0110843	0.0103972	0	0.0277106							0.0159778	0.0191957	Ter	Glu	FALSE		2	0	0	0	0	0	0	0	2	0	0	0	0	0	0	0	0	0	0	0	0	0	0	0	0	0	0	0	0	0	0	0	0	0	0	0	0	0	0	0	0	0	0	0	0	0	0	0	0	0	0	0	0	0	0	0	0	0	0	0	0	0	0	0	0	0	39.97	FALSE	FALSE	FALSE	226	0.011
TLR5p.Arg158Cys	TLR5	0.0110843	0.0103972	0	0.0277106							0.0159778	0.0191957	Cys	Arg	TRUE		2	0	0	0	0	0	0	0	2	0	0	0	0	0	0	0	0	0	0	0	0	0	0	0	0	0	0	0	0	0	0	0	0	0	0	0	0	0	0	0	0	0	0	0	0	0	0	0	0	0	0	0	0	0	0	0	0	0	0	0	0	0	0	0	0	0	40.63	FALSE	FALSE	FALSE	226	0.011
TLR5p.Phe460Leu	TLR5	0.0110843	0.0103972	0	0.0277106							0.0159778	0.0191957	Leu	Phe	FALSE		2	0	0	0	0	0	0	0	2	0	0	0	0	0	0	0	0	0	0	0	0	0	0	0	0	0	0	0	0	0	0	0	0	0	0	0	0	0	0	0	0	0	0	0	0	0	0	0	0	0	0	0	0	0	0	0	0	0	0	0	0	0	0	0	0	0	39.91	FALSE	FALSE	FALSE	226	0.011
TLR8p.Glu340Ter	TLR8	0.0110843	0.0103972	0	0.0277106							0.0159778	0.0191957	Ter	Glu	FALSE		2	0	0	0	0	0	0	0	2	0	0	0	0	0	0	0	0	0	0	0	0	0	0	0	0	0	0	0	0	0	0	0	0	0	0	0	0	0	0	0	0	0	0	0	0	0	0	0	0	0	0	0	0	0	0	0	0	0	0	0	0	0	0	0	0	0	40.33	FALSE	FALSE	FALSE	226	0.011
TLR9p.Ala820Thr	TLR9	0.0110843	0.0103972	0	0.0277106							0.0159778	0.0191957	Thr	Ala	TRUE		2	0	0	0	0	0	0	0	2	0	0	0	0	0	0	0	0	0	0	0	0	0	0	0	0	0	0	0	0	0	0	0	0	0	0	0	0	0	0	0	0	0	0	0	0	0	0	0	0	0	0	0	0	0	0	0	0	0	0	0	0	0	0	0	0	0	39.97	FALSE	FALSE	FALSE	226	0.011
TM7SF3p.Val462Ile	TM7SF3	0.0110843	0.0103972	0	0.0277106							0.0159778	0.0191957	Ile	Val	FALSE		2	0	0	0	0	0	0	0	2	0	0	0	0	0	0	0	0	0	0	0	0	0	0	0	0	0	0	0	0	0	0	0	0	0	0	0	0	0	0	0	0	0	0	0	0	0	0	0	0	0	0	0	0	0	0	0	0	0	0	0	0	0	0	0	0	0	41.31	FALSE	FALSE	FALSE	226	0.011
TM9SF1p.Arg557His	TM9SF1	0.0110843	0.0103972	0	0.0277106							0.0159778	0.0191957	His	Arg	TRUE		2	0	0	0	0	0	0	0	2	0	0	0	0	0	0	0	0	0	0	0	0	0	0	0	0	0	0	0	0	0	0	0	0	0	0	0	0	0	0	0	0	0	0	0	0	0	0	0	0	0	0	0	0	0	0	0	0	0	0	0	0	0	0	0	0	0	41.25	FALSE	FALSE	FALSE	226	0.011
TM9SF2p.Asp166Asn	TM9SF2	0.0110843	0.0103972	0	0.0277106							0.0159778	0.0191957	Asn	Asp	FALSE		2	0	0	0	0	0	0	0	2	0	0	0	0	0	0	0	0	0	0	0	0	0	0	0	0	0	0	0	0	0	0	0	0	0	0	0	0	0	0	0	0	0	0	0	0	0	0	0	0	0	0	0	0	0	0	0	0	0	0	0	0	0	0	0	0	0	40.9	FALSE	FALSE	FALSE	226	0.011
TM9SF2p.Glu345Ter	TM9SF2	0.0110843	0.0103972	0	0.0277106							0.0159778	0.0191957	Ter	Glu	FALSE		2	0	0	0	0	0	0	0	2	0	0	0	0	0	0	0	0	0	0	0	0	0	0	0	0	0	0	0	0	0	0	0	0	0	0	0	0	0	0	0	0	0	0	0	0	0	0	0	0	0	0	0	0	0	0	0	0	0	0	0	0	0	0	0	0	0	40.96	FALSE	FALSE	FALSE	226	0.011
TM9SF2p.Phe141Leu	TM9SF2	0.0110843	0.0103972	0	0.0277106							0.0159778	0.0191957	Leu	Phe	FALSE		2	0	0	0	0	0	0	0	2	0	0	0	0	0	0	0	0	0	0	0	0	0	0	0	0	0	0	0	0	0	0	0	0	0	0	0	0	0	0	0	0	0	0	0	0	0	0	0	0	0	0	0	0	0	0	0	0	0	0	0	0	0	0	0	0	0	39.89	FALSE	FALSE	FALSE	226	0.011
TMC1p.Ala690Val	TMC1	0.0110843	0.0103972	0	0.0277106							0.0159778	0.0191957	Val	Ala	FALSE		2	0	0	0	0	0	0	0	2	0	0	0	0	0	0	0	0	0	0	0	0	0	0	0	0	0	0	0	0	0	0	0	0	0	0	0	0	0	0	0	0	0	0	0	0	0	0	0	0	0	0	0	0	0	0	0	0	0	0	0	0	0	0	0	0	0	39.98	FALSE	FALSE	FALSE	226	0.011
TMC3p.Arg857Ter	TMC3	0.0110843	0.0103972	0	0.0277106							0.0159778	0.0191957	Ter	Arg	FALSE		2	0	0	0	0	0	0	0	2	0	0	0	0	0	0	0	0	0	0	0	0	0	0	0	0	0	0	0	0	0	0	0	0	0	0	0	0	0	0	0	0	0	0	0	0	0	0	0	0	0	0	0	0	0	0	0	0	0	0	0	0	0	0	0	0	0	40.49	FALSE	FALSE	FALSE	226	0.011
TMC3p.Ile657Met	TMC3	0.0110843	0.0103972	0	0.0277106							0.0159778	0.0191957	Met	Ile	FALSE		2	0	0	0	0	0	0	0	2	0	0	0	0	0	0	0	0	0	0	0	0	0	0	0	0	0	0	0	0	0	0	0	0	0	0	0	0	0	0	0	0	0	0	0	0	0	0	0	0	0	0	0	0	0	0	0	0	0	0	0	0	0	0	0	0	0	40.4	FALSE	FALSE	FALSE	226	0.011
TMC4p.Ala334Val	TMC4	0.0110843	0.0103972	0	0.0277106							0.0159778	0.0191957	Val	Ala	FALSE		2	0	0	0	0	0	0	0	2	0	0	0	0	0	0	0	0	0	0	0	0	0	0	0	0	0	0	0	0	0	0	0	0	0	0	0	0	0	0	0	0	0	0	0	0	0	0	0	0	0	0	0	0	0	0	0	0	0	0	0	0	0	0	0	0	0	40.29	FALSE	FALSE	FALSE	226	0.011
TMC4p.Ala401Thr	TMC4	0.0110843	0.0103972	0	0.0277106							0.0159778	0.0191957	Thr	Ala	TRUE		2	0	0	0	0	0	0	0	2	0	0	0	0	0	0	0	0	0	0	0	0	0	0	0	0	0	0	0	0	0	0	0	0	0	0	0	0	0	0	0	0	0	0	0	0	0	0	0	0	0	0	0	0	0	0	0	0	0	0	0	0	0	0	0	0	0	40.33	FALSE	FALSE	FALSE	226	0.011
TMC4p.Arg140Gln	TMC4	0.0110843	0.0103972	0	0.0277106							0.0159778	0.0191957	Gln	Arg	FALSE		2	0	0	0	0	0	0	0	2	0	0	0	0	0	0	0	0	0	0	0	0	0	0	0	0	0	0	0	0	0	0	0	0	0	0	0	0	0	0	0	0	0	0	0	0	0	0	0	0	0	0	0	0	0	0	0	0	0	0	0	0	0	0	0	0	0	40.79	FALSE	FALSE	FALSE	226	0.011
TMC4p.Arg336Trp	TMC4	0.0110843	0.0103972	0	0.0277106							0.0159778	0.0191957	Trp	Arg	FALSE		2	0	0	0	0	0	0	0	2	0	0	0	0	0	0	0	0	0	0	0	0	0	0	0	0	0	0	0	0	0	0	0	0	0	0	0	0	0	0	0	0	0	0	0	0	0	0	0	0	0	0	0	0	0	0	0	0	0	0	0	0	0	0	0	0	0	40.78	FALSE	FALSE	FALSE	226	0.011
TMC4p.Leu647Ile	TMC4	0.0110843	0.0103972	0	0.0277106							0.0159778	0.0191957	Ile	Leu	FALSE		2	0	0	0	0	0	0	0	2	0	0	0	0	0	0	0	0	0	0	0	0	0	0	0	0	0	0	0	0	0	0	0	0	0	0	0	0	0	0	0	0	0	0	0	0	0	0	0	0	0	0	0	0	0	0	0	0	0	0	0	0	0	0	0	0	0	40.39	FALSE	FALSE	FALSE	226	0.011
TMC5p.Val446Ile	TMC5	0.0110843	0.0103972	0	0.0277106							0.0159778	0.0191957	Ile	Val	FALSE		2	0	0	0	0	0	0	0	2	0	0	0	0	0	0	0	0	0	0	0	0	0	0	0	0	0	0	0	0	0	0	0	0	0	0	0	0	0	0	0	0	0	0	0	0	0	0	0	0	0	0	0	0	0	0	0	0	0	0	0	0	0	0	0	0	0	40.4	FALSE	FALSE	FALSE	226	0.011
TMC7p.Asp71Asn	TMC7	0.0110843	0.0103972	0	0.0277106							0.0159778	0.0191957	Asn	Asp	FALSE		2	0	0	0	0	0	0	0	2	0	0	0	0	0	0	0	0	0	0	0	0	0	0	0	0	0	0	0	0	0	0	0	0	0	0	0	0	0	0	0	0	0	0	0	0	0	0	0	0	0	0	0	0	0	0	0	0	0	0	0	0	0	0	0	0	0	39.81	FALSE	FALSE	FALSE	226	0.011
TMCC1p.Phe459Cys	TMCC1	0.0110843	0.0103972	0	0.0277106							0.0159778	0.0191957	Cys	Phe	TRUE		2	0	0	0	0	0	0	0	2	0	0	0	0	0	0	0	0	0	0	0	0	0	0	0	0	0	0	0	0	0	0	0	0	0	0	0	0	0	0	0	0	0	0	0	0	0	0	0	0	0	0	0	0	0	0	0	0	0	0	0	0	0	0	0	0	0	40.62	FALSE	FALSE	FALSE	226	0.011
TMCC2p.Arg378Trp	TMCC2	0.0110843	0.0103972	0	0.0277106							0.0159778	0.0191957	Trp	Arg	FALSE		2	0	0	0	0	0	0	0	2	0	0	0	0	0	0	0	0	0	0	0	0	0	0	0	0	0	0	0	0	0	0	0	0	0	0	0	0	0	0	0	0	0	0	0	0	0	0	0	0	0	0	0	0	0	0	0	0	0	0	0	0	0	0	0	0	0	40.35	FALSE	FALSE	FALSE	226	0.011
TMCC2p.Arg640Trp	TMCC2	0.0110843	0.0103972	0	0.0277106							0.0159778	0.0191957	Trp	Arg	FALSE		2	0	0	0	0	0	0	0	2	0	0	0	0	0	0	0	0	0	0	0	0	0	0	0	0	0	0	0	0	0	0	0	0	0	0	0	0	0	0	0	0	0	0	0	0	0	0	0	0	0	0	0	0	0	0	0	0	0	0	0	0	0	0	0	0	0	40.39	FALSE	FALSE	FALSE	226	0.011
TMCO5Ap.Ser277Tyr	TMCO5A	0.0110843	0.0103972	0	0.0277106							0.0159778	0.0191957	Tyr	Ser	TRUE		2	0	0	0	0	0	0	0	2	0	0	0	0	0	0	0	0	0	0	0	0	0	0	0	0	0	0	0	0	0	0	0	0	0	0	0	0	0	0	0	0	0	0	0	0	0	0	0	0	0	0	0	0	0	0	0	0	0	0	0	0	0	0	0	0	0	39.95	FALSE	FALSE	FALSE	226	0.011
TMED5p.Arg185Gln	TMED5	0.0110843	0.0103972	0	0.0277106							0.0159778	0.0191957	Gln	Arg	FALSE		2	0	0	0	0	0	0	0	2	0	0	0	0	0	0	0	0	0	0	0	0	0	0	0	0	0	0	0	0	0	0	0	0	0	0	0	0	0	0	0	0	0	0	0	0	0	0	0	0	0	0	0	0	0	0	0	0	0	0	0	0	0	0	0	0	0	41.07	FALSE	FALSE	FALSE	226	0.011
TMED6p.Arg225His	TMED6	0.0110843	0.0103972	0	0.0277106							0.0159778	0.0191957	His	Arg	TRUE		2	0	0	0	0	0	0	0	2	0	0	0	0	0	0	0	0	0	0	0	0	0	0	0	0	0	0	0	0	0	0	0	0	0	0	0	0	0	0	0	0	0	0	0	0	0	0	0	0	0	0	0	0	0	0	0	0	0	0	0	0	0	0	0	0	0	40.37	FALSE	FALSE	FALSE	226	0.011
TMEM108p.Ala24Val	TMEM108	0.0110843	0.0103972	0	0.0277106							0.0159778	0.0191957	Val	Ala	FALSE		2	0	0	0	0	0	0	0	2	0	0	0	0	0	0	0	0	0	0	0	0	0	0	0	0	0	0	0	0	0	0	0	0	0	0	0	0	0	0	0	0	0	0	0	0	0	0	0	0	0	0	0	0	0	0	0	0	0	0	0	0	0	0	0	0	0	39.8	FALSE	FALSE	FALSE	226	0.011
TMEM125p.Ser89Leu	TMEM125	0.0110843	0.0103972	0	0.0277106							0.0159778	0.0191957	Leu	Ser	FALSE		2	0	0	0	0	0	0	0	2	0	0	0	0	0	0	0	0	0	0	0	0	0	0	0	0	0	0	0	0	0	0	0	0	0	0	0	0	0	0	0	0	0	0	0	0	0	0	0	0	0	0	0	0	0	0	0	0	0	0	0	0	0	0	0	0	0	41.32	FALSE	FALSE	FALSE	226	0.011
TMEM126Ap.Arg56His	TMEM126A	0.0110843	0.0103972	0	0.0277106							0.0159778	0.0191957	His	Arg	TRUE		2	0	0	0	0	0	0	0	2	0	0	0	0	0	0	0	0	0	0	0	0	0	0	0	0	0	0	0	0	0	0	0	0	0	0	0	0	0	0	0	0	0	0	0	0	0	0	0	0	0	0	0	0	0	0	0	0	0	0	0	0	0	0	0	0	0	40.08	FALSE	FALSE	FALSE	226	0.011
TMEM126Ap.Arg64Cys	TMEM126A	0.0110843	0.0103972	0	0.0277106							0.0159778	0.0191957	Cys	Arg	TRUE		2	0	0	0	0	0	0	0	2	0	0	0	0	0	0	0	0	0	0	0	0	0	0	0	0	0	0	0	0	0	0	0	0	0	0	0	0	0	0	0	0	0	0	0	0	0	0	0	0	0	0	0	0	0	0	0	0	0	0	0	0	0	0	0	0	0	40.16	FALSE	FALSE	FALSE	226	0.011
TMEM129p.Ala182Thr	TMEM129	0.0110843	0.0103972	0	0.0277106							0.0159778	0.0191957	Thr	Ala	TRUE		2	0	0	0	0	0	0	0	2	0	0	0	0	0	0	0	0	0	0	0	0	0	0	0	0	0	0	0	0	0	0	0	0	0	0	0	0	0	0	0	0	0	0	0	0	0	0	0	0	0	0	0	0	0	0	0	0	0	0	0	0	0	0	0	0	0	40.57	FALSE	FALSE	FALSE	226	0.011
TMEM130p.Arg363Gln	TMEM130	0.0110843	0.0103972	0	0.0277106							0.0159778	0.0191957	Gln	Arg	FALSE		2	0	0	0	0	0	0	0	2	0	0	0	0	0	0	0	0	0	0	0	0	0	0	0	0	0	0	0	0	0	0	0	0	0	0	0	0	0	0	0	0	0	0	0	0	0	0	0	0	0	0	0	0	0	0	0	0	0	0	0	0	0	0	0	0	0	40.36	FALSE	FALSE	FALSE	226	0.011
TMEM132Bp.Glu1008Ter	TMEM132B	0.0110843	0.0103972	0	0.0277106							0.0159778	0.0191957	Ter	Glu	FALSE		2	0	0	0	0	0	0	0	2	0	0	0	0	0	0	0	0	0	0	0	0	0	0	0	0	0	0	0	0	0	0	0	0	0	0	0	0	0	0	0	0	0	0	0	0	0	0	0	0	0	0	0	0	0	0	0	0	0	0	0	0	0	0	0	0	0	40.59	FALSE	FALSE	FALSE	226	0.011
TMEM132Bp.Glu371Asp	TMEM132B	0.0110843	0.0103972	0	0.0277106							0.0159778	0.0191957	Asp	Glu	FALSE		2	0	0	0	0	0	0	0	2	0	0	0	0	0	0	0	0	0	0	0	0	0	0	0	0	0	0	0	0	0	0	0	0	0	0	0	0	0	0	0	0	0	0	0	0	0	0	0	0	0	0	0	0	0	0	0	0	0	0	0	0	0	0	0	0	0	40.12	FALSE	FALSE	FALSE	226	0.011
TMEM132Dp.Val193Met	TMEM132D	0.0110843	0.0103972	0	0.0277106							0.0159778	0.0191957	Met	Val	FALSE		2	0	0	0	0	0	0	0	2	0	0	0	0	0	0	0	0	0	0	0	0	0	0	0	0	0	0	0	0	0	0	0	0	0	0	0	0	0	0	0	0	0	0	0	0	0	0	0	0	0	0	0	0	0	0	0	0	0	0	0	0	0	0	0	0	0	40.72	FALSE	FALSE	FALSE	226	0.011
TMEM132Ep.Arg609Trp	TMEM132E	0.0110843	0.0103972	0	0.0277106							0.0159778	0.0191957	Trp	Arg	FALSE		2	0	0	0	0	0	0	0	2	0	0	0	0	0	0	0	0	0	0	0	0	0	0	0	0	0	0	0	0	0	0	0	0	0	0	0	0	0	0	0	0	0	0	0	0	0	0	0	0	0	0	0	0	0	0	0	0	0	0	0	0	0	0	0	0	0	40.35	FALSE	FALSE	FALSE	226	0.011
TMEM135p.Arg421Gln	TMEM135	0.0110843	0.0103972	0	0.0277106							0.0159778	0.0191957	Gln	Arg	FALSE		2	0	0	0	0	0	0	0	2	0	0	0	0	0	0	0	0	0	0	0	0	0	0	0	0	0	0	0	0	0	0	0	0	0	0	0	0	0	0	0	0	0	0	0	0	0	0	0	0	0	0	0	0	0	0	0	0	0	0	0	0	0	0	0	0	0	41.17	FALSE	FALSE	FALSE	226	0.011
TMEM144p.Lys31Thr	TMEM144	0.0110843	0.0103972	0	0.0277106							0.0159778	0.0191957	Thr	Lys	TRUE		2	0	0	0	0	0	0	0	2	0	0	0	0	0	0	0	0	0	0	0	0	0	0	0	0	0	0	0	0	0	0	0	0	0	0	0	0	0	0	0	0	0	0	0	0	0	0	0	0	0	0	0	0	0	0	0	0	0	0	0	0	0	0	0	0	0	40.93	FALSE	FALSE	FALSE	226	0.011
TMEM14Ep.Ser66Tyr	TMEM14E	0.0110843	0.0103972	0	0.0277106							0.0159778	0.0191957	Tyr	Ser	TRUE		2	0	0	0	0	0	0	0	2	0	0	0	0	0	0	0	0	0	0	0	0	0	0	0	0	0	0	0	0	0	0	0	0	0	0	0	0	0	0	0	0	0	0	0	0	0	0	0	0	0	0	0	0	0	0	0	0	0	0	0	0	0	0	0	0	0	41.45	FALSE	FALSE	FALSE	226	0.011
TMEM150Cp.Arg216Gln	TMEM150C	0.0110843	0.0103972	0	0.0277106							0.0159778	0.0191957	Gln	Arg	FALSE		2	0	0	0	0	0	0	0	2	0	0	0	0	0	0	0	0	0	0	0	0	0	0	0	0	0	0	0	0	0	0	0	0	0	0	0	0	0	0	0	0	0	0	0	0	0	0	0	0	0	0	0	0	0	0	0	0	0	0	0	0	0	0	0	0	0	40.93	FALSE	FALSE	FALSE	226	0.011
TMEM161Bp.Arg456Ter	TMEM161B	0.0110843	0.0103972	0	0.0277106							0.0159778	0.0191957	Ter	Arg	FALSE		2	0	0	0	0	0	0	0	2	0	0	0	0	0	0	0	0	0	0	0	0	0	0	0	0	0	0	0	0	0	0	0	0	0	0	0	0	0	0	0	0	0	0	0	0	0	0	0	0	0	0	0	0	0	0	0	0	0	0	0	0	0	0	0	0	0	40.93	FALSE	FALSE	FALSE	226	0.011
TMEM168p.Glu486Lys	TMEM168	0.0110843	0.0103972	0	0.0277106							0.0159778	0.0191957	Lys	Glu	TRUE		2	0	0	0	0	0	0	0	2	0	0	0	0	0	0	0	0	0	0	0	0	0	0	0	0	0	0	0	0	0	0	0	0	0	0	0	0	0	0	0	0	0	0	0	0	0	0	0	0	0	0	0	0	0	0	0	0	0	0	0	0	0	0	0	0	0	40.22	FALSE	FALSE	FALSE	226	0.011
TMEM177p.Arg261Cys	TMEM177	0.0110843	0.0103972	0	0.0277106							0.0159778	0.0191957	Cys	Arg	TRUE		2	0	0	0	0	0	0	0	2	0	0	0	0	0	0	0	0	0	0	0	0	0	0	0	0	0	0	0	0	0	0	0	0	0	0	0	0	0	0	0	0	0	0	0	0	0	0	0	0	0	0	0	0	0	0	0	0	0	0	0	0	0	0	0	0	0	40.58	FALSE	FALSE	FALSE	226	0.011
TMEM178Ap.Arg153Ter	TMEM178A	0.0110843	0.0103972	0	0.0277106							0.0159778	0.0191957	Ter	Arg	FALSE		2	0	0	0	0	0	0	0	2	0	0	0	0	0	0	0	0	0	0	0	0	0	0	0	0	0	0	0	0	0	0	0	0	0	0	0	0	0	0	0	0	0	0	0	0	0	0	0	0	0	0	0	0	0	0	0	0	0	0	0	0	0	0	0	0	0	41.31	FALSE	FALSE	FALSE	226	0.011
TMEM182p.Ala6Thr	TMEM182	0.0110843	0.0103972	0	0.0277106							0.0159778	0.0191957	Thr	Ala	TRUE		2	0	0	0	0	0	0	0	2	0	0	0	0	0	0	0	0	0	0	0	0	0	0	0	0	0	0	0	0	0	0	0	0	0	0	0	0	0	0	0	0	0	0	0	0	0	0	0	0	0	0	0	0	0	0	0	0	0	0	0	0	0	0	0	0	0	40.7	FALSE	FALSE	FALSE	226	0.011
TMEM194Bp.Leu383Ile	TMEM194B	0.0110843	0.0103972	0	0.0277106							0.0159778	0.0191957	Ile	Leu	FALSE		2	0	0	0	0	0	0	0	2	0	0	0	0	0	0	0	0	0	0	0	0	0	0	0	0	0	0	0	0	0	0	0	0	0	0	0	0	0	0	0	0	0	0	0	0	0	0	0	0	0	0	0	0	0	0	0	0	0	0	0	0	0	0	0	0	0	40.5	FALSE	FALSE	FALSE	226	0.011
TMEM199p.Ala186Thr	TMEM199	0.0110843	0.0103972	0	0.0277106							0.0159778	0.0191957	Thr	Ala	TRUE		2	0	0	0	0	0	0	0	2	0	0	0	0	0	0	0	0	0	0	0	0	0	0	0	0	0	0	0	0	0	0	0	0	0	0	0	0	0	0	0	0	0	0	0	0	0	0	0	0	0	0	0	0	0	0	0	0	0	0	0	0	0	0	0	0	0	40.12	FALSE	FALSE	FALSE	226	0.011
TMEM19p.Ala169Thr	TMEM19	0.0110843	0.0103972	0	0.0277106							0.0159778	0.0191957	Thr	Ala	TRUE		2	0	0	0	0	0	0	0	2	0	0	0	0	0	0	0	0	0	0	0	0	0	0	0	0	0	0	0	0	0	0	0	0	0	0	0	0	0	0	0	0	0	0	0	0	0	0	0	0	0	0	0	0	0	0	0	0	0	0	0	0	0	0	0	0	0	40.76	FALSE	FALSE	FALSE	226	0.011
TMEM200Cp.Gly80Arg	TMEM200C	0.0110843	0.0103972	0	0.0277106							0.0159778	0.0191957	Arg	Gly	TRUE		2	0	0	0	0	0	0	0	2	0	0	0	0	0	0	0	0	0	0	0	0	0	0	0	0	0	0	0	0	0	0	0	0	0	0	0	0	0	0	0	0	0	0	0	0	0	0	0	0	0	0	0	0	0	0	0	0	0	0	0	0	0	0	0	0	0	39.88	FALSE	FALSE	FALSE	226	0.011
TMEM201p.Arg438Ter	TMEM201	0.0110843	0.0103972	0	0.0277106							0.0159778	0.0191957	Ter	Arg	FALSE		2	0	0	0	0	0	0	0	2	0	0	0	0	0	0	0	0	0	0	0	0	0	0	0	0	0	0	0	0	0	0	0	0	0	0	0	0	0	0	0	0	0	0	0	0	0	0	0	0	0	0	0	0	0	0	0	0	0	0	0	0	0	0	0	0	0	39.69	FALSE	FALSE	FALSE	226	0.011
TMEM204p.Arg100His	TMEM204	0.0110843	0.0103972	0	0.0277106							0.0159778	0.0191957	His	Arg	TRUE		2	0	0	0	0	0	0	0	2	0	0	0	0	0	0	0	0	0	0	0	0	0	0	0	0	0	0	0	0	0	0	0	0	0	0	0	0	0	0	0	0	0	0	0	0	0	0	0	0	0	0	0	0	0	0	0	0	0	0	0	0	0	0	0	0	0	41.51	FALSE	FALSE	FALSE	226	0.011
TMEM204p.Arg212His	TMEM204	0.0110843	0.0103972	0	0.0277106							0.0159778	0.0191957	His	Arg	TRUE		2	0	0	0	0	0	0	0	2	0	0	0	0	0	0	0	0	0	0	0	0	0	0	0	0	0	0	0	0	0	0	0	0	0	0	0	0	0	0	0	0	0	0	0	0	0	0	0	0	0	0	0	0	0	0	0	0	0	0	0	0	0	0	0	0	0	40.19	FALSE	FALSE	FALSE	226	0.011
TMEM230p.Ala120Thr	TMEM230	0.0110843	0.0103972	0	0.0277106							0.0159778	0.0191957	Thr	Ala	TRUE		2	0	0	0	0	0	0	0	2	0	0	0	0	0	0	0	0	0	0	0	0	0	0	0	0	0	0	0	0	0	0	0	0	0	0	0	0	0	0	0	0	0	0	0	0	0	0	0	0	0	0	0	0	0	0	0	0	0	0	0	0	0	0	0	0	0	41.75	FALSE	FALSE	FALSE	226	0.011
TMEM232p.Phe584Leu	TMEM232	0.0110843	0.0103972	0	0.0277106							0.0159778	0.0191957	Leu	Phe	FALSE		2	0	0	0	0	0	0	0	2	0	0	0	0	0	0	0	0	0	0	0	0	0	0	0	0	0	0	0	0	0	0	0	0	0	0	0	0	0	0	0	0	0	0	0	0	0	0	0	0	0	0	0	0	0	0	0	0	0	0	0	0	0	0	0	0	0	41.24	FALSE	FALSE	FALSE	226	0.011
TMEM239p.Gly13Arg	TMEM239	0.0110843	0.0103972	0	0.0277106							0.0159778	0.0191957	Arg	Gly	TRUE		2	0	0	0	0	0	0	0	2	0	0	0	0	0	0	0	0	0	0	0	0	0	0	0	0	0	0	0	0	0	0	0	0	0	0	0	0	0	0	0	0	0	0	0	0	0	0	0	0	0	0	0	0	0	0	0	0	0	0	0	0	0	0	0	0	0	39.97	FALSE	FALSE	FALSE	226	0.011
TMEM243p.Arg83Ter	TMEM243	0.0110843	0.0103972	0	0.0277106							0.0159778	0.0191957	Ter	Arg	FALSE		2	0	0	0	0	0	0	0	2	0	0	0	0	0	0	0	0	0	0	0	0	0	0	0	0	0	0	0	0	0	0	0	0	0	0	0	0	0	0	0	0	0	0	0	0	0	0	0	0	0	0	0	0	0	0	0	0	0	0	0	0	0	0	0	0	0	40.38	FALSE	FALSE	FALSE	226	0.011
TMEM244p.Leu66Ile	TMEM244	0.0110843	0.0103972	0	0.0277106							0.0159778	0.0191957	Ile	Leu	FALSE		2	0	0	0	0	0	0	0	2	0	0	0	0	0	0	0	0	0	0	0	0	0	0	0	0	0	0	0	0	0	0	0	0	0	0	0	0	0	0	0	0	0	0	0	0	0	0	0	0	0	0	0	0	0	0	0	0	0	0	0	0	0	0	0	0	0	40.99	FALSE	FALSE	FALSE	226	0.011
TMEM245p.Pro786Ser	TMEM245	0.0110843	0.0103972	0	0.0277106							0.0159778	0.0191957	Ser	Pro	TRUE		2	0	0	0	0	0	0	0	2	0	0	0	0	0	0	0	0	0	0	0	0	0	0	0	0	0	0	0	0	0	0	0	0	0	0	0	0	0	0	0	0	0	0	0	0	0	0	0	0	0	0	0	0	0	0	0	0	0	0	0	0	0	0	0	0	0	40.82	FALSE	FALSE	FALSE	226	0.011
TMEM245p.Trp602Ter	TMEM245	0.0110843	0.0103972	0	0.0277106							0.0159778	0.0191957	Ter	Trp	FALSE		2	0	0	0	0	0	0	0	2	0	0	0	0	0	0	0	0	0	0	0	0	0	0	0	0	0	0	0	0	0	0	0	0	0	0	0	0	0	0	0	0	0	0	0	0	0	0	0	0	0	0	0	0	0	0	0	0	0	0	0	0	0	0	0	0	0	40.58	FALSE	FALSE	FALSE	226	0.011
TMEM246p.Ala372Val	TMEM246	0.0110843	0.0103972	0	0.0277106							0.0159778	0.0191957	Val	Ala	FALSE		2	0	0	0	0	0	0	0	2	0	0	0	0	0	0	0	0	0	0	0	0	0	0	0	0	0	0	0	0	0	0	0	0	0	0	0	0	0	0	0	0	0	0	0	0	0	0	0	0	0	0	0	0	0	0	0	0	0	0	0	0	0	0	0	0	0	40.7	FALSE	FALSE	FALSE	226	0.011
TMEM246p.Arg231His	TMEM246	0.0110843	0.0103972	0	0.0277106							0.0159778	0.0191957	His	Arg	TRUE		2	0	0	0	0	0	0	0	2	0	0	0	0	0	0	0	0	0	0	0	0	0	0	0	0	0	0	0	0	0	0	0	0	0	0	0	0	0	0	0	0	0	0	0	0	0	0	0	0	0	0	0	0	0	0	0	0	0	0	0	0	0	0	0	0	0	40.84	FALSE	FALSE	FALSE	226	0.011
TMEM255Ap.Gln55His	TMEM255A	0.0110843	0.0103972	0	0.0277106							0.0159778	0.0191957	His	Gln	TRUE		2	0	0	0	0	0	0	0	2	0	0	0	0	0	0	0	0	0	0	0	0	0	0	0	0	0	0	0	0	0	0	0	0	0	0	0	0	0	0	0	0	0	0	0	0	0	0	0	0	0	0	0	0	0	0	0	0	0	0	0	0	0	0	0	0	0	40.88	FALSE	FALSE	FALSE	226	0.011
TMEM25p.Val155Met	TMEM25	0.0110843	0.0103972	0	0.0277106							0.0159778	0.0191957	Met	Val	FALSE		2	0	0	0	0	0	0	0	2	0	0	0	0	0	0	0	0	0	0	0	0	0	0	0	0	0	0	0	0	0	0	0	0	0	0	0	0	0	0	0	0	0	0	0	0	0	0	0	0	0	0	0	0	0	0	0	0	0	0	0	0	0	0	0	0	0	40.11	FALSE	FALSE	FALSE	226	0.011
TMEM26p.Phe246Leu	TMEM26	0.0110843	0.0103972	0	0.0277106							0.0159778	0.0191957	Leu	Phe	FALSE		2	0	0	0	0	0	0	0	2	0	0	0	0	0	0	0	0	0	0	0	0	0	0	0	0	0	0	0	0	0	0	0	0	0	0	0	0	0	0	0	0	0	0	0	0	0	0	0	0	0	0	0	0	0	0	0	0	0	0	0	0	0	0	0	0	0	39.95	FALSE	FALSE	FALSE	226	0.011
TMEM38Ap.Ala137Thr	TMEM38A	0.0110843	0.0103972	0	0.0277106							0.0159778	0.0191957	Thr	Ala	TRUE		2	0	0	0	0	0	0	0	2	0	0	0	0	0	0	0	0	0	0	0	0	0	0	0	0	0	0	0	0	0	0	0	0	0	0	0	0	0	0	0	0	0	0	0	0	0	0	0	0	0	0	0	0	0	0	0	0	0	0	0	0	0	0	0	0	0	41.63	FALSE	FALSE	FALSE	226	0.011
TMEM39Ap.Arg316His	TMEM39A	0.0110843	0.0103972	0	0.0277106							0.0159778	0.0191957	His	Arg	TRUE		2	0	0	0	0	0	0	0	2	0	0	0	0	0	0	0	0	0	0	0	0	0	0	0	0	0	0	0	0	0	0	0	0	0	0	0	0	0	0	0	0	0	0	0	0	0	0	0	0	0	0	0	0	0	0	0	0	0	0	0	0	0	0	0	0	0	41.08	FALSE	FALSE	FALSE	226	0.011
TMEM42p.Phe94Leu	TMEM42	0.0110843	0.0103972	0	0.0277106							0.0159778	0.0191957	Leu	Phe	FALSE		2	0	0	0	0	0	0	0	2	0	0	0	0	0	0	0	0	0	0	0	0	0	0	0	0	0	0	0	0	0	0	0	0	0	0	0	0	0	0	0	0	0	0	0	0	0	0	0	0	0	0	0	0	0	0	0	0	0	0	0	0	0	0	0	0	0	40.08	FALSE	FALSE	FALSE	226	0.011
TMEM45Bp.Arg243Gln	TMEM45B	0.0110843	0.0103972	0	0.0277106							0.0159778	0.0191957	Gln	Arg	FALSE		2	0	0	0	0	0	0	0	2	0	0	0	0	0	0	0	0	0	0	0	0	0	0	0	0	0	0	0	0	0	0	0	0	0	0	0	0	0	0	0	0	0	0	0	0	0	0	0	0	0	0	0	0	0	0	0	0	0	0	0	0	0	0	0	0	0	40.23	FALSE	FALSE	FALSE	226	0.011
TMEM50Bp.Arg96Gln	TMEM50B	0.0110843	0.0103972	0	0.0277106							0.0159778	0.0191957	Gln	Arg	FALSE		2	0	0	0	0	0	0	0	2	0	0	0	0	0	0	0	0	0	0	0	0	0	0	0	0	0	0	0	0	0	0	0	0	0	0	0	0	0	0	0	0	0	0	0	0	0	0	0	0	0	0	0	0	0	0	0	0	0	0	0	0	0	0	0	0	0	40.51	FALSE	FALSE	FALSE	226	0.011
TMEM53p.Val182Ile	TMEM53	0.0110843	0.0103972	0	0.0277106							0.0159778	0.0191957	Ile	Val	FALSE		2	0	0	0	0	0	0	0	2	0	0	0	0	0	0	0	0	0	0	0	0	0	0	0	0	0	0	0	0	0	0	0	0	0	0	0	0	0	0	0	0	0	0	0	0	0	0	0	0	0	0	0	0	0	0	0	0	0	0	0	0	0	0	0	0	0	40.49	FALSE	FALSE	FALSE	226	0.011
TMEM54p.Thr150Ile	TMEM54	0.0110843	0.0103972	0	0.0277106							0.0159778	0.0191957	Ile	Thr	FALSE		2	0	0	0	0	0	0	0	2	0	0	0	0	0	0	0	0	0	0	0	0	0	0	0	0	0	0	0	0	0	0	0	0	0	0	0	0	0	0	0	0	0	0	0	0	0	0	0	0	0	0	0	0	0	0	0	0	0	0	0	0	0	0	0	0	0	40.21	FALSE	FALSE	FALSE	226	0.011
TMEM55Bp.Arg196His	TMEM55B	0.0110843	0.0103972	0	0.0277106							0.0159778	0.0191957	His	Arg	TRUE		2	0	0	0	0	0	0	0	2	0	0	0	0	0	0	0	0	0	0	0	0	0	0	0	0	0	0	0	0	0	0	0	0	0	0	0	0	0	0	0	0	0	0	0	0	0	0	0	0	0	0	0	0	0	0	0	0	0	0	0	0	0	0	0	0	0	41.09	FALSE	FALSE	FALSE	226	0.011
TMEM59p.Ile323Met	TMEM59	0.0110843	0.0103972	0	0.0277106							0.0159778	0.0191957	Met	Ile	FALSE		2	0	0	0	0	0	0	0	2	0	0	0	0	0	0	0	0	0	0	0	0	0	0	0	0	0	0	0	0	0	0	0	0	0	0	0	0	0	0	0	0	0	0	0	0	0	0	0	0	0	0	0	0	0	0	0	0	0	0	0	0	0	0	0	0	0	41.13	FALSE	FALSE	FALSE	226	0.011
TMEM5p.Ala197Val	TMEM5	0.0110843	0.0103972	0	0.0277106							0.0159778	0.0191957	Val	Ala	FALSE		2	0	0	0	0	0	0	0	2	0	0	0	0	0	0	0	0	0	0	0	0	0	0	0	0	0	0	0	0	0	0	0	0	0	0	0	0	0	0	0	0	0	0	0	0	0	0	0	0	0	0	0	0	0	0	0	0	0	0	0	0	0	0	0	0	0	40.34	FALSE	FALSE	FALSE	226	0.011
TMEM71p.Glu200Asp	TMEM71	0.0110843	0.0103972	0	0.0277106							0.0159778	0.0191957	Asp	Glu	FALSE		2	0	0	0	0	0	0	0	2	0	0	0	0	0	0	0	0	0	0	0	0	0	0	0	0	0	0	0	0	0	0	0	0	0	0	0	0	0	0	0	0	0	0	0	0	0	0	0	0	0	0	0	0	0	0	0	0	0	0	0	0	0	0	0	0	0	40.96	FALSE	FALSE	FALSE	226	0.011
TMEM74Bp.Arg145His	TMEM74B	0.0110843	0.0103972	0	0.0277106							0.0159778	0.0191957	His	Arg	TRUE		2	0	0	0	0	0	0	0	2	0	0	0	0	0	0	0	0	0	0	0	0	0	0	0	0	0	0	0	0	0	0	0	0	0	0	0	0	0	0	0	0	0	0	0	0	0	0	0	0	0	0	0	0	0	0	0	0	0	0	0	0	0	0	0	0	0	40.72	FALSE	FALSE	FALSE	226	0.011
TMEM74p.Ser110Tyr	TMEM74	0.0110843	0.0103972	0	0.0277106							0.0159778	0.0191957	Tyr	Ser	TRUE		2	0	0	0	0	0	0	0	2	0	0	0	0	0	0	0	0	0	0	0	0	0	0	0	0	0	0	0	0	0	0	0	0	0	0	0	0	0	0	0	0	0	0	0	0	0	0	0	0	0	0	0	0	0	0	0	0	0	0	0	0	0	0	0	0	0	41.66	FALSE	FALSE	FALSE	226	0.011
TMEM82p.Arg66Trp	TMEM82	0.0110843	0.0103972	0	0.0277106							0.0159778	0.0191957	Trp	Arg	FALSE		2	0	0	0	0	0	0	0	2	0	0	0	0	0	0	0	0	0	0	0	0	0	0	0	0	0	0	0	0	0	0	0	0	0	0	0	0	0	0	0	0	0	0	0	0	0	0	0	0	0	0	0	0	0	0	0	0	0	0	0	0	0	0	0	0	0	41.09	FALSE	FALSE	FALSE	226	0.011
TMEM87Ap.Lys390Gln	TMEM87A	0.0110843	0.0103972	0	0.0277106							0.0159778	0.0191957	Gln	Lys	FALSE		2	0	0	0	0	0	0	0	2	0	0	0	0	0	0	0	0	0	0	0	0	0	0	0	0	0	0	0	0	0	0	0	0	0	0	0	0	0	0	0	0	0	0	0	0	0	0	0	0	0	0	0	0	0	0	0	0	0	0	0	0	0	0	0	0	0	41.03	FALSE	FALSE	FALSE	226	0.011
TMEM8Bp.Arg257Gln	TMEM8B	0.0110843	0.0103972	0	0.0277106							0.0159778	0.0191957	Gln	Arg	FALSE		2	0	0	0	0	0	0	0	2	0	0	0	0	0	0	0	0	0	0	0	0	0	0	0	0	0	0	0	0	0	0	0	0	0	0	0	0	0	0	0	0	0	0	0	0	0	0	0	0	0	0	0	0	0	0	0	0	0	0	0	0	0	0	0	0	0	40.95	FALSE	FALSE	FALSE	226	0.011
TMEM8Cp.Ala130Thr	TMEM8C	0.0110843	0.0103972	0	0.0277106							0.0159778	0.0191957	Thr	Ala	TRUE		2	0	0	0	0	0	0	0	2	0	0	0	0	0	0	0	0	0	0	0	0	0	0	0	0	0	0	0	0	0	0	0	0	0	0	0	0	0	0	0	0	0	0	0	0	0	0	0	0	0	0	0	0	0	0	0	0	0	0	0	0	0	0	0	0	0	40.46	FALSE	FALSE	FALSE	226	0.011
TMEM91p.Arg86His	TMEM91	0.0110843	0.0103972	0	0.0277106							0.0159778	0.0191957	His	Arg	TRUE		2	0	0	0	0	0	0	0	2	0	0	0	0	0	0	0	0	0	0	0	0	0	0	0	0	0	0	0	0	0	0	0	0	0	0	0	0	0	0	0	0	0	0	0	0	0	0	0	0	0	0	0	0	0	0	0	0	0	0	0	0	0	0	0	0	0	40.71	FALSE	FALSE	FALSE	226	0.011
TMEM9p.Asp177Asn	TMEM9	0.0110843	0.0103972	0	0.0277106							0.0159778	0.0191957	Asn	Asp	FALSE		2	0	0	0	0	0	0	0	2	0	0	0	0	0	0	0	0	0	0	0	0	0	0	0	0	0	0	0	0	0	0	0	0	0	0	0	0	0	0	0	0	0	0	0	0	0	0	0	0	0	0	0	0	0	0	0	0	0	0	0	0	0	0	0	0	0	41.38	FALSE	FALSE	FALSE	226	0.011
TMIGD1p.Lys244Asn	TMIGD1	0.0110843	0.0103972	0	0.0277106							0.0159778	0.0191957	Asn	Lys	FALSE		2	0	0	0	0	0	0	0	2	0	0	0	0	0	0	0	0	0	0	0	0	0	0	0	0	0	0	0	0	0	0	0	0	0	0	0	0	0	0	0	0	0	0	0	0	0	0	0	0	0	0	0	0	0	0	0	0	0	0	0	0	0	0	0	0	0	41.56	FALSE	FALSE	FALSE	226	0.011
TMOD2p.Arg237Cys	TMOD2	0.0110843	0.0103972	0	0.0277106							0.0159778	0.0191957	Cys	Arg	TRUE		2	0	0	0	0	0	0	0	2	0	0	0	0	0	0	0	0	0	0	0	0	0	0	0	0	0	0	0	0	0	0	0	0	0	0	0	0	0	0	0	0	0	0	0	0	0	0	0	0	0	0	0	0	0	0	0	0	0	0	0	0	0	0	0	0	0	41.11	FALSE	FALSE	FALSE	226	0.011
TMOD3p.Leu138Ile	TMOD3	0.0110843	0.0103972	0	0.0277106							0.0159778	0.0191957	Ile	Leu	FALSE		2	0	0	0	0	0	0	0	2	0	0	0	0	0	0	0	0	0	0	0	0	0	0	0	0	0	0	0	0	0	0	0	0	0	0	0	0	0	0	0	0	0	0	0	0	0	0	0	0	0	0	0	0	0	0	0	0	0	0	0	0	0	0	0	0	0	40.85	FALSE	FALSE	FALSE	226	0.011
TMPOp.Gly128Arg	TMPO	0.0110843	0.0103972	0	0.0277106							0.0159778	0.0191957	Arg	Gly	TRUE		2	0	0	0	0	0	0	0	2	0	0	0	0	0	0	0	0	0	0	0	0	0	0	0	0	0	0	0	0	0	0	0	0	0	0	0	0	0	0	0	0	0	0	0	0	0	0	0	0	0	0	0	0	0	0	0	0	0	0	0	0	0	0	0	0	0	39.79	FALSE	FALSE	FALSE	226	0.011
TMPRSS11Ap.Arg256Ile	TMPRSS11A	0.0110843	0.0103972	0	0.0277106							0.0159778	0.0191957	Ile	Arg	FALSE		2	0	0	0	0	0	0	0	2	0	0	0	0	0	0	0	0	0	0	0	0	0	0	0	0	0	0	0	0	0	0	0	0	0	0	0	0	0	0	0	0	0	0	0	0	0	0	0	0	0	0	0	0	0	0	0	0	0	0	0	0	0	0	0	0	0	39.8	FALSE	FALSE	FALSE	226	0.011
TMPRSS11Dp.Arg79Ile	TMPRSS11D	0.0110843	0.0103972	0	0.0277106							0.0159778	0.0191957	Ile	Arg	FALSE		2	0	0	0	0	0	0	0	2	0	0	0	0	0	0	0	0	0	0	0	0	0	0	0	0	0	0	0	0	0	0	0	0	0	0	0	0	0	0	0	0	0	0	0	0	0	0	0	0	0	0	0	0	0	0	0	0	0	0	0	0	0	0	0	0	0	41.24	FALSE	FALSE	FALSE	226	0.011
TMPRSS11Dp.Gln298His	TMPRSS11D	0.0110843	0.0103972	0	0.0277106							0.0159778	0.0191957	His	Gln	TRUE		2	0	0	0	0	0	0	0	2	0	0	0	0	0	0	0	0	0	0	0	0	0	0	0	0	0	0	0	0	0	0	0	0	0	0	0	0	0	0	0	0	0	0	0	0	0	0	0	0	0	0	0	0	0	0	0	0	0	0	0	0	0	0	0	0	0	41.59	FALSE	FALSE	FALSE	226	0.011
TMPRSS11Fp.Arg107Gln	TMPRSS11F	0.0110843	0.0103972	0	0.0277106							0.0159778	0.0191957	Gln	Arg	FALSE		2	0	0	0	0	0	0	0	2	0	0	0	0	0	0	0	0	0	0	0	0	0	0	0	0	0	0	0	0	0	0	0	0	0	0	0	0	0	0	0	0	0	0	0	0	0	0	0	0	0	0	0	0	0	0	0	0	0	0	0	0	0	0	0	0	0	40.73	FALSE	FALSE	FALSE	226	0.011
TMPRSS2p.Gly529Ser	TMPRSS2	0.0110843	0.0103972	0	0.0277106							0.0159778	0.0191957	Ser	Gly	TRUE	1	2	0	0	0	0	0	0	0	2	0	0	0	0	0	0	0	0	0	0	0	0	0	0	0	0	0	0	0	0	0	0	0	0	0	0	0	0	0	0	0	0	0	0	0	0	0	0	0	0	0	0	0	0	0	0	0	0	0	0	0	0	0	0	0	0	0	41.09	FALSE	FALSE	FALSE	226	0.011
TMPRSS9p.Ala187Val	TMPRSS9	0.0110843	0.0103972	0	0.0277106							0.0159778	0.0191957	Val	Ala	FALSE		2	0	0	0	0	0	0	0	2	0	0	0	0	0	0	0	0	0	0	0	0	0	0	0	0	0	0	0	0	0	0	0	0	0	0	0	0	0	0	0	0	0	0	0	0	0	0	0	0	0	0	0	0	0	0	0	0	0	0	0	0	0	0	0	0	0	40.5	FALSE	FALSE	FALSE	226	0.011
TMPRSS9p.Gly363Ser	TMPRSS9	0.0110843	0.0103972	0	0.0277106							0.0159778	0.0191957	Ser	Gly	TRUE		2	0	0	0	0	0	0	0	2	0	0	0	0	0	0	0	0	0	0	0	0	0	0	0	0	0	0	0	0	0	0	0	0	0	0	0	0	0	0	0	0	0	0	0	0	0	0	0	0	0	0	0	0	0	0	0	0	0	0	0	0	0	0	0	0	0	41.06	FALSE	FALSE	FALSE	226	0.011
TMUB2p.Arg218His	TMUB2	0.0110843	0.0103972	0	0.0277106							0.0159778	0.0191957	His	Arg	TRUE		2	0	0	0	0	0	0	0	2	0	0	0	0	0	0	0	0	0	0	0	0	0	0	0	0	0	0	0	0	0	0	0	0	0	0	0	0	0	0	0	0	0	0	0	0	0	0	0	0	0	0	0	0	0	0	0	0	0	0	0	0	0	0	0	0	0	40.99	FALSE	FALSE	FALSE	226	0.011
TMX3p.Arg409Ter	TMX3	0.0110843	0.0103972	0	0.0277106							0.0159778	0.0191957	Ter	Arg	FALSE		2	0	0	0	0	0	0	0	2	0	0	0	0	0	0	0	0	0	0	0	0	0	0	0	0	0	0	0	0	0	0	0	0	0	0	0	0	0	0	0	0	0	0	0	0	0	0	0	0	0	0	0	0	0	0	0	0	0	0	0	0	0	0	0	0	0	40.13	FALSE	FALSE	FALSE	226	0.011
TMX3p.Gly395Val	TMX3	0.0110843	0.0103972	0	0.0277106							0.0159778	0.0191957	Val	Gly	FALSE		2	0	0	0	0	0	0	0	2	0	0	0	0	0	0	0	0	0	0	0	0	0	0	0	0	0	0	0	0	0	0	0	0	0	0	0	0	0	0	0	0	0	0	0	0	0	0	0	0	0	0	0	0	0	0	0	0	0	0	0	0	0	0	0	0	0	40.77	FALSE	FALSE	FALSE	226	0.011
TNFAIP1p.Arg148Trp	TNFAIP1	0.0110843	0.0103972	0	0.0277106							0.0159778	0.0191957	Trp	Arg	FALSE		2	0	0	0	0	0	0	0	2	0	0	0	0	0	0	0	0	0	0	0	0	0	0	0	0	0	0	0	0	0	0	0	0	0	0	0	0	0	0	0	0	0	0	0	0	0	0	0	0	0	0	0	0	0	0	0	0	0	0	0	0	0	0	0	0	0	41.05	FALSE	FALSE	FALSE	226	0.011
TNFAIP2p.Glu359Lys	TNFAIP2	0.0110843	0.0103972	0	0.0277106							0.0159778	0.0191957	Lys	Glu	TRUE		2	0	0	0	0	0	0	0	2	0	0	0	0	0	0	0	0	0	0	0	0	0	0	0	0	0	0	0	0	0	0	0	0	0	0	0	0	0	0	0	0	0	0	0	0	0	0	0	0	0	0	0	0	0	0	0	0	0	0	0	0	0	0	0	0	0	39.93	FALSE	FALSE	FALSE	226	0.011
TNFRSF10Bp.Arg395Ter	TNFRSF10B	0.0110843	0.0103972	0	0.0277106							0.0159778	0.0191957	Ter	Arg	FALSE		2	0	0	0	0	0	0	0	2	0	0	0	0	0	0	0	0	0	0	0	0	0	0	0	0	0	0	0	0	0	0	0	0	0	0	0	0	0	0	0	0	0	0	0	0	0	0	0	0	0	0	0	0	0	0	0	0	0	0	0	0	0	0	0	0	0	40	FALSE	FALSE	FALSE	226	0.011
TNFRSF10Dp.Arg175Gln	TNFRSF10D	0.0110843	0.0103972	0	0.0277106							0.0159778	0.0191957	Gln	Arg	FALSE		2	0	0	0	0	0	0	0	2	0	0	0	0	0	0	0	0	0	0	0	0	0	0	0	0	0	0	0	0	0	0	0	0	0	0	0	0	0	0	0	0	0	0	0	0	0	0	0	0	0	0	0	0	0	0	0	0	0	0	0	0	0	0	0	0	0	40.32	FALSE	FALSE	FALSE	226	0.011
TNFRSF11Ap.Cys169Tyr	TNFRSF11A	0.0110843	0.0103972	0	0.0277106							0.0159778	0.0191957	Tyr	Cys	TRUE		2	0	0	0	0	0	0	0	2	0	0	0	0	0	0	0	0	0	0	0	0	0	0	0	0	0	0	0	0	0	0	0	0	0	0	0	0	0	0	0	0	0	0	0	0	0	0	0	0	0	0	0	0	0	0	0	0	0	0	0	0	0	0	0	0	0	39.51	FALSE	FALSE	FALSE	226	0.011
TNFRSF11Ap.Gly523Val	TNFRSF11A	0.0110843	0.0103972	0	0.0277106							0.0159778	0.0191957	Val	Gly	FALSE		2	0	0	0	0	0	0	0	2	0	0	0	0	0	0	0	0	0	0	0	0	0	0	0	0	0	0	0	0	0	0	0	0	0	0	0	0	0	0	0	0	0	0	0	0	0	0	0	0	0	0	0	0	0	0	0	0	0	0	0	0	0	0	0	0	0	40.4	FALSE	FALSE	FALSE	226	0.011
TNFRSF11Bp.Asp182Asn	TNFRSF11B	0.0110843	0.0103972	0	0.0277106							0.0159778	0.0191957	Asn	Asp	FALSE		2	0	0	0	0	0	0	0	2	0	0	0	0	0	0	0	0	0	0	0	0	0	0	0	0	0	0	0	0	0	0	0	0	0	0	0	0	0	0	0	0	0	0	0	0	0	0	0	0	0	0	0	0	0	0	0	0	0	0	0	0	0	0	0	0	0	40.34	FALSE	FALSE	FALSE	226	0.011
TNFRSF17p.Glu178Ter	TNFRSF17	0.0110843	0.0103972	0	0.0277106							0.0159778	0.0191957	Ter	Glu	FALSE	1	2	0	0	0	0	0	0	0	2	0	0	0	0	0	0	0	0	0	0	0	0	0	0	0	0	0	0	0	0	0	0	0	0	0	0	0	0	0	0	0	0	0	0	0	0	0	0	0	0	0	0	0	0	0	0	0	0	0	0	0	0	0	0	0	0	0	40.06	FALSE	FALSE	FALSE	226	0.011
TNFRSF1Ap.Ala445Thr	TNFRSF1A	0.0110843	0.0103972	0	0.0277106							0.0159778	0.0191957	Thr	Ala	TRUE		2	0	0	0	0	0	0	0	2	0	0	0	0	0	0	0	0	0	0	0	0	0	0	0	0	0	0	0	0	0	0	0	0	0	0	0	0	0	0	0	0	0	0	0	0	0	0	0	0	0	0	0	0	0	0	0	0	0	0	0	0	0	0	0	0	0	40.13	FALSE	FALSE	FALSE	226	0.011
TNFRSF1Ap.Ser251Leu	TNFRSF1A	0.0110843	0.0103972	0	0.0277106							0.0159778	0.0191957	Leu	Ser	FALSE		2	0	0	0	0	0	0	0	2	0	0	0	0	0	0	0	0	0	0	0	0	0	0	0	0	0	0	0	0	0	0	0	0	0	0	0	0	0	0	0	0	0	0	0	0	0	0	0	0	0	0	0	0	0	0	0	0	0	0	0	0	0	0	0	0	0	40.71	FALSE	FALSE	FALSE	226	0.011
TNFRSF21p.Arg627Trp	TNFRSF21	0.0110843	0.0103972	0	0.0277106							0.0159778	0.0191957	Trp	Arg	FALSE		2	0	0	0	0	0	0	0	2	0	0	0	0	0	0	0	0	0	0	0	0	0	0	0	0	0	0	0	0	0	0	0	0	0	0	0	0	0	0	0	0	0	0	0	0	0	0	0	0	0	0	0	0	0	0	0	0	0	0	0	0	0	0	0	0	0	40.63	FALSE	FALSE	FALSE	226	0.011
TNFRSF25p.Arg149His	TNFRSF25	0.0110843	0.0103972	0	0.0277106							0.0159778	0.0191957	His	Arg	TRUE		2	0	0	0	0	0	0	0	2	0	0	0	0	0	0	0	0	0	0	0	0	0	0	0	0	0	0	0	0	0	0	0	0	0	0	0	0	0	0	0	0	0	0	0	0	0	0	0	0	0	0	0	0	0	0	0	0	0	0	0	0	0	0	0	0	0	40.73	FALSE	FALSE	FALSE	226	0.011
TNFSF11p.Arg223Gln	TNFSF11	0.0110843	0.0103972	0	0.0277106							0.0159778	0.0191957	Gln	Arg	FALSE		2	0	0	0	0	0	0	0	2	0	0	0	0	0	0	0	0	0	0	0	0	0	0	0	0	0	0	0	0	0	0	0	0	0	0	0	0	0	0	0	0	0	0	0	0	0	0	0	0	0	0	0	0	0	0	0	0	0	0	0	0	0	0	0	0	0	40.39	FALSE	FALSE	FALSE	226	0.011
TNFSF12p.Arg148His	TNFSF12	0.0110843	0.0103972	0	0.0277106							0.0159778	0.0191957	His	Arg	TRUE		2	0	0	0	0	0	0	0	2	0	0	0	0	0	0	0	0	0	0	0	0	0	0	0	0	0	0	0	0	0	0	0	0	0	0	0	0	0	0	0	0	0	0	0	0	0	0	0	0	0	0	0	0	0	0	0	0	0	0	0	0	0	0	0	0	0	40.56	FALSE	FALSE	FALSE	226	0.011
TNFSF14p.Arg189Trp	TNFSF14	0.0110843	0.0103972	0	0.0277106							0.0159778	0.0191957	Trp	Arg	FALSE		2	0	0	0	0	0	0	0	2	0	0	0	0	0	0	0	0	0	0	0	0	0	0	0	0	0	0	0	0	0	0	0	0	0	0	0	0	0	0	0	0	0	0	0	0	0	0	0	0	0	0	0	0	0	0	0	0	0	0	0	0	0	0	0	0	0	40.39	FALSE	FALSE	FALSE	226	0.011
TNIP1p.Glu300Lys	TNIP1	0.0110843	0.0103972	0	0.0277106							0.0159778	0.0191957	Lys	Glu	TRUE		2	0	0	0	0	0	0	0	2	0	0	0	0	0	0	0	0	0	0	0	0	0	0	0	0	0	0	0	0	0	0	0	0	0	0	0	0	0	0	0	0	0	0	0	0	0	0	0	0	0	0	0	0	0	0	0	0	0	0	0	0	0	0	0	0	0	40.48	FALSE	FALSE	FALSE	226	0.011
TNK2p.Arg412Trp	TNK2	0.0110843	0.0103972	0	0.0277106							0.0159778	0.0191957	Trp	Arg	FALSE		2	0	0	0	0	0	0	0	2	0	0	0	0	0	0	0	0	0	0	0	0	0	0	0	0	0	0	0	0	0	0	0	0	0	0	0	0	0	0	0	0	0	0	0	0	0	0	0	0	0	0	0	0	0	0	0	0	0	0	0	0	0	0	0	0	0	40.33	FALSE	FALSE	FALSE	226	0.011
TNKS1BP1p.Ser1714Leu	TNKS1BP1	0.0110843	0.0103972	0	0.0277106							0.0159778	0.0191957	Leu	Ser	FALSE		2	0	0	0	0	0	0	0	2	0	0	0	0	0	0	0	0	0	0	0	0	0	0	0	0	0	0	0	0	0	0	0	0	0	0	0	0	0	0	0	0	0	0	0	0	0	0	0	0	0	0	0	0	0	0	0	0	0	0	0	0	0	0	0	0	0	40.77	FALSE	FALSE	FALSE	226	0.011
TNKS2p.Arg112Ter	TNKS2	0.0110843	0.0103972	0	0.0277106							0.0159778	0.0191957	Ter	Arg	FALSE		2	0	0	0	0	0	0	0	2	0	0	0	0	0	0	0	0	0	0	0	0	0	0	0	0	0	0	0	0	0	0	0	0	0	0	0	0	0	0	0	0	0	0	0	0	0	0	0	0	0	0	0	0	0	0	0	0	0	0	0	0	0	0	0	0	0	40.8	FALSE	FALSE	FALSE	226	0.011
TNKSp.Arg1149Gln	TNKS	0.0110843	0.0103972	0	0.0277106							0.0159778	0.0191957	Gln	Arg	FALSE		2	0	0	0	0	0	0	0	2	0	0	0	0	0	0	0	0	0	0	0	0	0	0	0	0	0	0	0	0	0	0	0	0	0	0	0	0	0	0	0	0	0	0	0	0	0	0	0	0	0	0	0	0	0	0	0	0	0	0	0	0	0	0	0	0	0	40.43	FALSE	FALSE	FALSE	226	0.011
TNKSp.Arg383Gln	TNKS	0.0110843	0.0103972	0	0.0277106							0.0159778	0.0191957	Gln	Arg	FALSE		2	0	0	0	0	0	0	0	2	0	0	0	0	0	0	0	0	0	0	0	0	0	0	0	0	0	0	0	0	0	0	0	0	0	0	0	0	0	0	0	0	0	0	0	0	0	0	0	0	0	0	0	0	0	0	0	0	0	0	0	0	0	0	0	0	0	40.41	FALSE	FALSE	FALSE	226	0.011
TNMDp.Phe149Leu	TNMD	0.0110843	0.0103972	0	0.0277106							0.0159778	0.0191957	Leu	Phe	FALSE		2	0	0	0	0	0	0	0	2	0	0	0	0	0	0	0	0	0	0	0	0	0	0	0	0	0	0	0	0	0	0	0	0	0	0	0	0	0	0	0	0	0	0	0	0	0	0	0	0	0	0	0	0	0	0	0	0	0	0	0	0	0	0	0	0	0	40.25	FALSE	FALSE	FALSE	226	0.011
TNNT1p.Lys141Asn	TNNT1	0.0110843	0.0103972	0	0.0277106							0.0159778	0.0191957	Asn	Lys	FALSE		2	0	0	0	0	0	0	0	2	0	0	0	0	0	0	0	0	0	0	0	0	0	0	0	0	0	0	0	0	0	0	0	0	0	0	0	0	0	0	0	0	0	0	0	0	0	0	0	0	0	0	0	0	0	0	0	0	0	0	0	0	0	0	0	0	0	40.56	FALSE	FALSE	FALSE	226	0.011
TNNT2p.Glu246Asp	TNNT2	0.0110843	0.0103972	0	0.0277106							0.0159778	0.0191957	Asp	Glu	FALSE		2	0	0	0	0	0	0	0	2	0	0	0	0	0	0	0	0	0	0	0	0	0	0	0	0	0	0	0	0	0	0	0	0	0	0	0	0	0	0	0	0	0	0	0	0	0	0	0	0	0	0	0	0	0	0	0	0	0	0	0	0	0	0	0	0	0	40.73	FALSE	FALSE	FALSE	226	0.011
TNPO1p.Ser695Tyr	TNPO1	0.0110843	0.0103972	0	0.0277106							0.0159778	0.0191957	Tyr	Ser	TRUE		2	0	0	0	0	0	0	0	2	0	0	0	0	0	0	0	0	0	0	0	0	0	0	0	0	0	0	0	0	0	0	0	0	0	0	0	0	0	0	0	0	0	0	0	0	0	0	0	0	0	0	0	0	0	0	0	0	0	0	0	0	0	0	0	0	0	40.66	FALSE	FALSE	FALSE	226	0.011
TNPO2p.Ala593Thr	TNPO2	0.0110843	0.0103972	0	0.0277106							0.0159778	0.0191957	Thr	Ala	TRUE		2	0	0	0	0	0	0	0	2	0	0	0	0	0	0	0	0	0	0	0	0	0	0	0	0	0	0	0	0	0	0	0	0	0	0	0	0	0	0	0	0	0	0	0	0	0	0	0	0	0	0	0	0	0	0	0	0	0	0	0	0	0	0	0	0	0	41.29	FALSE	FALSE	FALSE	226	0.011
TNRC6Ap.Arg134Cys	TNRC6A	0.0110843	0.0103972	0	0.0277106							0.0159778	0.0191957	Cys	Arg	TRUE		2	0	0	0	0	0	0	0	2	0	0	0	0	0	0	0	0	0	0	0	0	0	0	0	0	0	0	0	0	0	0	0	0	0	0	0	0	0	0	0	0	0	0	0	0	0	0	0	0	0	0	0	0	0	0	0	0	0	0	0	0	0	0	0	0	0	40.53	FALSE	FALSE	FALSE	226	0.011
TNRC6Cp.Ser871Tyr	TNRC6C	0.0110843	0.0103972	0	0.0277106							0.0159778	0.0191957	Tyr	Ser	TRUE		2	0	0	0	0	0	0	0	2	0	0	0	0	0	0	0	0	0	0	0	0	0	0	0	0	0	0	0	0	0	0	0	0	0	0	0	0	0	0	0	0	0	0	0	0	0	0	0	0	0	0	0	0	0	0	0	0	0	0	0	0	0	0	0	0	0	41.63	FALSE	FALSE	FALSE	226	0.011
TNS1p.Gly543Ser	TNS1	0.0110843	0.0103972	0	0.0277106							0.0159778	0.0191957	Ser	Gly	TRUE		2	0	0	0	0	0	0	0	2	0	0	0	0	0	0	0	0	0	0	0	0	0	0	0	0	0	0	0	0	0	0	0	0	0	0	0	0	0	0	0	0	0	0	0	0	0	0	0	0	0	0	0	0	0	0	0	0	0	0	0	0	0	0	0	0	0	40.32	FALSE	FALSE	FALSE	226	0.011
TNXBp.Arg2305His	TNXB	0.0110843	0.0103972	0	0.0277106							0.0159778	0.0191957	His	Arg	TRUE		2	0	0	0	0	0	0	0	2	0	0	0	0	0	0	0	0	0	0	0	0	0	0	0	0	0	0	0	0	0	0	0	0	0	0	0	0	0	0	0	0	0	0	0	0	0	0	0	0	0	0	0	0	0	0	0	0	0	0	0	0	0	0	0	0	0	40.17	FALSE	FALSE	FALSE	226	0.011
TNXBp.Arg61Cys	TNXB	0.0110843	0.0103972	0	0.0277106							0.0159778	0.0191957	Cys	Arg	TRUE		2	0	0	0	0	0	0	0	2	0	0	0	0	0	0	0	0	0	0	0	0	0	0	0	0	0	0	0	0	0	0	0	0	0	0	0	0	0	0	0	0	0	0	0	0	0	0	0	0	0	0	0	0	0	0	0	0	0	0	0	0	0	0	0	0	0	40.24	FALSE	FALSE	FALSE	226	0.011
TOE1p.Arg293His	TOE1	0.0110843	0.0103972	0	0.0277106							0.0159778	0.0191957	His	Arg	TRUE		2	0	0	0	0	0	0	0	2	0	0	0	0	0	0	0	0	0	0	0	0	0	0	0	0	0	0	0	0	0	0	0	0	0	0	0	0	0	0	0	0	0	0	0	0	0	0	0	0	0	0	0	0	0	0	0	0	0	0	0	0	0	0	0	0	0	40.53	FALSE	FALSE	FALSE	226	0.011
TOLLIPp.Arg250Cys	TOLLIP	0.0110843	0.0103972	0	0.0277106							0.0159778	0.0191957	Cys	Arg	TRUE		2	0	0	0	0	0	0	0	2	0	0	0	0	0	0	0	0	0	0	0	0	0	0	0	0	0	0	0	0	0	0	0	0	0	0	0	0	0	0	0	0	0	0	0	0	0	0	0	0	0	0	0	0	0	0	0	0	0	0	0	0	0	0	0	0	0	39.7	FALSE	FALSE	FALSE	226	0.011
TOM1L2p.Arg129Gln	TOM1L2	0.0110843	0.0103972	0	0.0277106							0.0159778	0.0191957	Gln	Arg	FALSE		2	0	0	0	0	0	0	0	2	0	0	0	0	0	0	0	0	0	0	0	0	0	0	0	0	0	0	0	0	0	0	0	0	0	0	0	0	0	0	0	0	0	0	0	0	0	0	0	0	0	0	0	0	0	0	0	0	0	0	0	0	0	0	0	0	0	41.96	FALSE	FALSE	FALSE	226	0.011
TOMM22p.Gln75His	TOMM22	0.0110843	0.0103972	0	0.0277106							0.0159778	0.0191957	His	Gln	TRUE		2	0	0	0	0	0	0	0	2	0	0	0	0	0	0	0	0	0	0	0	0	0	0	0	0	0	0	0	0	0	0	0	0	0	0	0	0	0	0	0	0	0	0	0	0	0	0	0	0	0	0	0	0	0	0	0	0	0	0	0	0	0	0	0	0	0	39.85	FALSE	FALSE	FALSE	226	0.011
TOMM6p.Asp26Tyr	TOMM6	0.0110843	0.0103972	0	0.0277106							0.0159778	0.0191957	Tyr	Asp	TRUE		2	0	0	0	0	0	0	0	2	0	0	0	0	0	0	0	0	0	0	0	0	0	0	0	0	0	0	0	0	0	0	0	0	0	0	0	0	0	0	0	0	0	0	0	0	0	0	0	0	0	0	0	0	0	0	0	0	0	0	0	0	0	0	0	0	0	40.74	FALSE	FALSE	FALSE	226	0.011
TOMM70Ap.Arg447Cys	TOMM70A	0.0110843	0.0103972	0	0.0277106							0.0159778	0.0191957	Cys	Arg	TRUE		2	0	0	0	0	0	0	0	2	0	0	0	0	0	0	0	0	0	0	0	0	0	0	0	0	0	0	0	0	0	0	0	0	0	0	0	0	0	0	0	0	0	0	0	0	0	0	0	0	0	0	0	0	0	0	0	0	0	0	0	0	0	0	0	0	0	40.25	FALSE	FALSE	FALSE	226	0.011
TONSLp.Val545Ile	TONSL	0.0110843	0.0103972	0	0.0277106							0.0159778	0.0191957	Ile	Val	FALSE		2	0	0	0	0	0	0	0	2	0	0	0	0	0	0	0	0	0	0	0	0	0	0	0	0	0	0	0	0	0	0	0	0	0	0	0	0	0	0	0	0	0	0	0	0	0	0	0	0	0	0	0	0	0	0	0	0	0	0	0	0	0	0	0	0	0	40.79	FALSE	FALSE	FALSE	226	0.011
TOP1p.Arg546Gln	TOP1	0.0110843	0.0103972	0	0.0277106							0.0159778	0.0191957	Gln	Arg	FALSE	1	2	0	0	0	0	0	0	0	2	0	0	0	0	0	0	0	0	0	0	0	0	0	0	0	0	0	0	0	0	0	0	0	0	0	0	0	0	0	0	0	0	0	0	0	0	0	0	0	0	0	0	0	0	0	0	0	0	0	0	0	0	0	0	0	0	0	40.23	FALSE	FALSE	FALSE	226	0.011
TOP2Ap.Asp1120Tyr	TOP2A	0.0110843	0.0103972	0	0.0277106							0.0159778	0.0191957	Tyr	Asp	TRUE		2	0	0	0	0	0	0	0	2	0	0	0	0	0	0	0	0	0	0	0	0	0	0	0	0	0	0	0	0	0	0	0	0	0	0	0	0	0	0	0	0	0	0	0	0	0	0	0	0	0	0	0	0	0	0	0	0	0	0	0	0	0	0	0	0	0	39.99	FALSE	FALSE	FALSE	226	0.011
TOP3Bp.Arg472Trp	TOP3B	0.0110843	0.0103972	0	0.0277106							0.0159778	0.0191957	Trp	Arg	FALSE		2	0	0	0	0	0	0	0	2	0	0	0	0	0	0	0	0	0	0	0	0	0	0	0	0	0	0	0	0	0	0	0	0	0	0	0	0	0	0	0	0	0	0	0	0	0	0	0	0	0	0	0	0	0	0	0	0	0	0	0	0	0	0	0	0	0	40.41	FALSE	FALSE	FALSE	226	0.011
TOPAZ1p.Ser210Tyr	TOPAZ1	0.0110843	0.0103972	0	0.0277106							0.0159778	0.0191957	Tyr	Ser	TRUE		2	0	0	0	0	0	0	0	2	0	0	0	0	0	0	0	0	0	0	0	0	0	0	0	0	0	0	0	0	0	0	0	0	0	0	0	0	0	0	0	0	0	0	0	0	0	0	0	0	0	0	0	0	0	0	0	0	0	0	0	0	0	0	0	0	0	40.68	FALSE	FALSE	FALSE	226	0.011
TOPBP1p.Arg1368Ter	TOPBP1	0.0110843	0.0103972	0	0.0277106							0.0159778	0.0191957	Ter	Arg	FALSE		2	0	0	0	0	0	0	0	2	0	0	0	0	0	0	0	0	0	0	0	0	0	0	0	0	0	0	0	0	0	0	0	0	0	0	0	0	0	0	0	0	0	0	0	0	0	0	0	0	0	0	0	0	0	0	0	0	0	0	0	0	0	0	0	0	0	41.11	FALSE	FALSE	FALSE	226	0.011
TOR1AIP1p.Thr171Met	TOR1AIP1	0.0110843	0.0103972	0	0.0277106							0.0159778	0.0191957	Met	Thr	FALSE		2	0	0	0	0	0	0	0	2	0	0	0	0	0	0	0	0	0	0	0	0	0	0	0	0	0	0	0	0	0	0	0	0	0	0	0	0	0	0	0	0	0	0	0	0	0	0	0	0	0	0	0	0	0	0	0	0	0	0	0	0	0	0	0	0	0	41.22	FALSE	FALSE	FALSE	226	0.011
TOR2Ap.Ala318Thr	TOR2A	0.0110843	0.0103972	0	0.0277106							0.0159778	0.0191957	Thr	Ala	TRUE		2	0	0	0	0	0	0	0	2	0	0	0	0	0	0	0	0	0	0	0	0	0	0	0	0	0	0	0	0	0	0	0	0	0	0	0	0	0	0	0	0	0	0	0	0	0	0	0	0	0	0	0	0	0	0	0	0	0	0	0	0	0	0	0	0	0	40.79	FALSE	FALSE	FALSE	226	0.011
TOR4Ap.Arg147His	TOR4A	0.0110843	0.0103972	0	0.0277106							0.0159778	0.0191957	His	Arg	TRUE		2	0	0	0	0	0	0	0	2	0	0	0	0	0	0	0	0	0	0	0	0	0	0	0	0	0	0	0	0	0	0	0	0	0	0	0	0	0	0	0	0	0	0	0	0	0	0	0	0	0	0	0	0	0	0	0	0	0	0	0	0	0	0	0	0	0	41.23	FALSE	FALSE	FALSE	226	0.011
TP53AIP1p.Pro120Leu	TP53AIP1	0.0110843	0.0103972	0	0.0277106							0.0159778	0.0191957	Leu	Pro	FALSE		2	0	0	0	0	0	0	0	2	0	0	0	0	0	0	0	0	0	0	0	0	0	0	0	0	0	0	0	0	0	0	0	0	0	0	0	0	0	0	0	0	0	0	0	0	0	0	0	0	0	0	0	0	0	0	0	0	0	0	0	0	0	0	0	0	0	40.38	FALSE	FALSE	FALSE	226	0.011
TP53BP1p.Arg1689Cys	TP53BP1	0.0110843	0.0103972	0	0.0277106							0.0159778	0.0191957	Cys	Arg	TRUE		2	0	0	0	0	0	0	0	2	0	0	0	0	0	0	0	0	0	0	0	0	0	0	0	0	0	0	0	0	0	0	0	0	0	0	0	0	0	0	0	0	0	0	0	0	0	0	0	0	0	0	0	0	0	0	0	0	0	0	0	0	0	0	0	0	0	40.63	FALSE	FALSE	FALSE	226	0.011
TP53BP1p.Glu742Ter	TP53BP1	0.0110843	0.0103972	0	0.0277106							0.0159778	0.0191957	Ter	Glu	FALSE		2	0	0	0	0	0	0	0	2	0	0	0	0	0	0	0	0	0	0	0	0	0	0	0	0	0	0	0	0	0	0	0	0	0	0	0	0	0	0	0	0	0	0	0	0	0	0	0	0	0	0	0	0	0	0	0	0	0	0	0	0	0	0	0	0	0	39.6	FALSE	FALSE	FALSE	226	0.011
TP53BP1p.Gly1023Ter	TP53BP1	0.0110843	0.0103972	0	0.0277106							0.0159778	0.0191957	Ter	Gly	FALSE		2	0	0	0	0	0	0	0	2	0	0	0	0	0	0	0	0	0	0	0	0	0	0	0	0	0	0	0	0	0	0	0	0	0	0	0	0	0	0	0	0	0	0	0	0	0	0	0	0	0	0	0	0	0	0	0	0	0	0	0	0	0	0	0	0	0	41.66	FALSE	FALSE	FALSE	226	0.011
TPCN1p.Val553Ile	TPCN1	0.0110843	0.0103972	0	0.0277106							0.0159778	0.0191957	Ile	Val	FALSE		2	0	0	0	0	0	0	0	2	0	0	0	0	0	0	0	0	0	0	0	0	0	0	0	0	0	0	0	0	0	0	0	0	0	0	0	0	0	0	0	0	0	0	0	0	0	0	0	0	0	0	0	0	0	0	0	0	0	0	0	0	0	0	0	0	0	39.88	FALSE	FALSE	FALSE	226	0.011
TPH1p.Glu388Ter	TPH1	0.0110843	0.0103972	0	0.0277106							0.0159778	0.0191957	Ter	Glu	FALSE		2	0	0	0	0	0	0	0	2	0	0	0	0	0	0	0	0	0	0	0	0	0	0	0	0	0	0	0	0	0	0	0	0	0	0	0	0	0	0	0	0	0	0	0	0	0	0	0	0	0	0	0	0	0	0	0	0	0	0	0	0	0	0	0	0	0	40.61	FALSE	FALSE	FALSE	226	0.011
TPI1p.Ala237Val	TPI1	0.0110843	0.0103972	0	0.0277106							0.0159778	0.0191957	Val	Ala	FALSE		2	0	0	0	0	0	0	0	2	0	0	0	0	0	0	0	0	0	0	0	0	0	0	0	0	0	0	0	0	0	0	0	0	0	0	0	0	0	0	0	0	0	0	0	0	0	0	0	0	0	0	0	0	0	0	0	0	0	0	0	0	0	0	0	0	0	40.85	FALSE	FALSE	FALSE	226	0.011
TPP2p.Ser711Tyr	TPP2	0.0110843	0.0103972	0	0.0277106							0.0159778	0.0191957	Tyr	Ser	TRUE		2	0	0	0	0	0	0	0	2	0	0	0	0	0	0	0	0	0	0	0	0	0	0	0	0	0	0	0	0	0	0	0	0	0	0	0	0	0	0	0	0	0	0	0	0	0	0	0	0	0	0	0	0	0	0	0	0	0	0	0	0	0	0	0	0	0	40.72	FALSE	FALSE	FALSE	226	0.011
TPRG1Lp.Glu147Ter	TPRG1L	0.0110843	0.0103972	0	0.0277106							0.0159778	0.0191957	Ter	Glu	FALSE		2	0	0	0	0	0	0	0	2	0	0	0	0	0	0	0	0	0	0	0	0	0	0	0	0	0	0	0	0	0	0	0	0	0	0	0	0	0	0	0	0	0	0	0	0	0	0	0	0	0	0	0	0	0	0	0	0	0	0	0	0	0	0	0	0	0	40.76	FALSE	FALSE	FALSE	226	0.011
TPRKBp.Asp173Tyr	TPRKB	0.0110843	0.0103972	0	0.0277106							0.0159778	0.0191957	Tyr	Asp	TRUE		2	0	0	0	0	0	0	0	2	0	0	0	0	0	0	0	0	0	0	0	0	0	0	0	0	0	0	0	0	0	0	0	0	0	0	0	0	0	0	0	0	0	0	0	0	0	0	0	0	0	0	0	0	0	0	0	0	0	0	0	0	0	0	0	0	0	40.86	FALSE	FALSE	FALSE	226	0.011
TPRNp.Leu538Met	TPRN	0.0110843	0.0103972	0	0.0277106							0.0159778	0.0191957	Met	Leu	FALSE		2	0	0	0	0	0	0	0	2	0	0	0	0	0	0	0	0	0	0	0	0	0	0	0	0	0	0	0	0	0	0	0	0	0	0	0	0	0	0	0	0	0	0	0	0	0	0	0	0	0	0	0	0	0	0	0	0	0	0	0	0	0	0	0	0	0	40.88	FALSE	FALSE	FALSE	226	0.011
TPRp.Ala1099Val	TPR	0.0110843	0.0103972	0	0.0277106							0.0159778	0.0191957	Val	Ala	FALSE	1	2	0	0	0	0	0	0	0	2	0	0	0	0	0	0	0	0	0	0	0	0	0	0	0	0	0	0	0	0	0	0	0	0	0	0	0	0	0	0	0	0	0	0	0	0	0	0	0	0	0	0	0	0	0	0	0	0	0	0	0	0	0	0	0	0	0	41.48	FALSE	FALSE	FALSE	226	0.011
TPRp.Arg2209Gln	TPR	0.0110843	0.0103972	0	0.0277106							0.0159778	0.0191957	Gln	Arg	FALSE	1	2	0	0	0	0	0	0	0	2	0	0	0	0	0	0	0	0	0	0	0	0	0	0	0	0	0	0	0	0	0	0	0	0	0	0	0	0	0	0	0	0	0	0	0	0	0	0	0	0	0	0	0	0	0	0	0	0	0	0	0	0	0	0	0	0	0	41.71	FALSE	FALSE	FALSE	226	0.011
TPRp.Lys1006Asn	TPR	0.0110843	0.0103972	0	0.0277106							0.0159778	0.0191957	Asn	Lys	FALSE	1	2	0	0	0	0	0	0	0	2	0	0	0	0	0	0	0	0	0	0	0	0	0	0	0	0	0	0	0	0	0	0	0	0	0	0	0	0	0	0	0	0	0	0	0	0	0	0	0	0	0	0	0	0	0	0	0	0	0	0	0	0	0	0	0	0	0	40.92	FALSE	FALSE	FALSE	226	0.011
TPTE2p.Arg400Ile	TPTE2	0.0110843	0.0103972	0	0.0277106							0.0159778	0.0191957	Ile	Arg	FALSE		2	0	0	0	0	0	0	0	2	0	0	0	0	0	0	0	0	0	0	0	0	0	0	0	0	0	0	0	0	0	0	0	0	0	0	0	0	0	0	0	0	0	0	0	0	0	0	0	0	0	0	0	0	0	0	0	0	0	0	0	0	0	0	0	0	0	40.41	FALSE	FALSE	FALSE	226	0.011
TPTEp.Asp468Asn	TPTE	0.0110843	0.0103972	0	0.0277106							0.0159778	0.0191957	Asn	Asp	FALSE		2	0	0	0	0	0	0	0	2	0	0	0	0	0	0	0	0	0	0	0	0	0	0	0	0	0	0	0	0	0	0	0	0	0	0	0	0	0	0	0	0	0	0	0	0	0	0	0	0	0	0	0	0	0	0	0	0	0	0	0	0	0	0	0	0	0	40.12	FALSE	FALSE	FALSE	226	0.011
TPTEp.Glu436Ter	TPTE	0.0110843	0.0103972	0	0.0277106							0.0159778	0.0191957	Ter	Glu	FALSE		2	0	0	0	0	0	0	0	2	0	0	0	0	0	0	0	0	0	0	0	0	0	0	0	0	0	0	0	0	0	0	0	0	0	0	0	0	0	0	0	0	0	0	0	0	0	0	0	0	0	0	0	0	0	0	0	0	0	0	0	0	0	0	0	0	0	40.44	FALSE	FALSE	FALSE	226	0.011
TRA2Bp.Arg287His	TRA2B	0.0110843	0.0103972	0	0.0277106							0.0159778	0.0191957	His	Arg	TRUE		2	0	0	0	0	0	0	0	2	0	0	0	0	0	0	0	0	0	0	0	0	0	0	0	0	0	0	0	0	0	0	0	0	0	0	0	0	0	0	0	0	0	0	0	0	0	0	0	0	0	0	0	0	0	0	0	0	0	0	0	0	0	0	0	0	0	40.52	FALSE	FALSE	FALSE	226	0.011
TRABD2Ap.Arg258Ile	TRABD2A	0.0110843	0.0103972	0	0.0277106							0.0159778	0.0191957	Ile	Arg	FALSE		2	0	0	0	0	0	0	0	2	0	0	0	0	0	0	0	0	0	0	0	0	0	0	0	0	0	0	0	0	0	0	0	0	0	0	0	0	0	0	0	0	0	0	0	0	0	0	0	0	0	0	0	0	0	0	0	0	0	0	0	0	0	0	0	0	0	40.34	FALSE	FALSE	FALSE	226	0.011
TRACp.Arg121Gln	TRAC	0.0110843	0.0103972	0	0.0277106							0.0159778	0.0191957	Gln	Arg	FALSE		2	0	0	0	0	0	0	0	2	0	0	0	0	0	0	0	0	0	0	0	0	0	0	0	0	0	0	0	0	0	0	0	0	0	0	0	0	0	0	0	0	0	0	0	0	0	0	0	0	0	0	0	0	0	0	0	0	0	0	0	0	0	0	0	0	0	40.95	FALSE	FALSE	FALSE	226	0.011
TRAF2p.Ala177Val	TRAF2	0.0110843	0.0103972	0	0.0277106							0.0159778	0.0191957	Val	Ala	FALSE		2	0	0	0	0	0	0	0	2	0	0	0	0	0	0	0	0	0	0	0	0	0	0	0	0	0	0	0	0	0	0	0	0	0	0	0	0	0	0	0	0	0	0	0	0	0	0	0	0	0	0	0	0	0	0	0	0	0	0	0	0	0	0	0	0	0	40.76	FALSE	FALSE	FALSE	226	0.011
TRAF3IP1p.Arg267Gln	TRAF3IP1	0.0110843	0.0103972	0	0.0277106							0.0159778	0.0191957	Gln	Arg	FALSE		2	0	0	0	0	0	0	0	2	0	0	0	0	0	0	0	0	0	0	0	0	0	0	0	0	0	0	0	0	0	0	0	0	0	0	0	0	0	0	0	0	0	0	0	0	0	0	0	0	0	0	0	0	0	0	0	0	0	0	0	0	0	0	0	0	0	40.79	FALSE	FALSE	FALSE	226	0.011
TRAF3p.Asp98Tyr	TRAF3	0.0110843	0.0103972	0	0.0277106							0.0159778	0.0191957	Tyr	Asp	TRUE		2	0	0	0	0	0	0	0	2	0	0	0	0	0	0	0	0	0	0	0	0	0	0	0	0	0	0	0	0	0	0	0	0	0	0	0	0	0	0	0	0	0	0	0	0	0	0	0	0	0	0	0	0	0	0	0	0	0	0	0	0	0	0	0	0	0	40.27	FALSE	FALSE	FALSE	226	0.011
TRAF5p.Arg393Ter	TRAF5	0.0110843	0.0103972	0	0.0277106							0.0159778	0.0191957	Ter	Arg	FALSE		2	0	0	0	0	0	0	0	2	0	0	0	0	0	0	0	0	0	0	0	0	0	0	0	0	0	0	0	0	0	0	0	0	0	0	0	0	0	0	0	0	0	0	0	0	0	0	0	0	0	0	0	0	0	0	0	0	0	0	0	0	0	0	0	0	0	40.86	FALSE	FALSE	FALSE	226	0.011
TRAF6p.Ala404Thr	TRAF6	0.0110843	0.0103972	0	0.0277106							0.0159778	0.0191957	Thr	Ala	TRUE		2	0	0	0	0	0	0	0	2	0	0	0	0	0	0	0	0	0	0	0	0	0	0	0	0	0	0	0	0	0	0	0	0	0	0	0	0	0	0	0	0	0	0	0	0	0	0	0	0	0	0	0	0	0	0	0	0	0	0	0	0	0	0	0	0	0	41.12	FALSE	FALSE	FALSE	226	0.011
TRAIPp.Lys269Asn	TRAIP	0.0110843	0.0103972	0	0.0277106							0.0159778	0.0191957	Asn	Lys	FALSE		2	0	0	0	0	0	0	0	2	0	0	0	0	0	0	0	0	0	0	0	0	0	0	0	0	0	0	0	0	0	0	0	0	0	0	0	0	0	0	0	0	0	0	0	0	0	0	0	0	0	0	0	0	0	0	0	0	0	0	0	0	0	0	0	0	0	40.68	FALSE	FALSE	FALSE	226	0.011
TRAJ45p.Gly15Glu	TRAJ45	0.0110843	0.0103972	0	0.0277106							0.0159778	0.0191957	Glu	Gly	FALSE		2	0	0	0	0	0	0	0	2	0	0	0	0	0	0	0	0	0	0	0	0	0	0	0	0	0	0	0	0	0	0	0	0	0	0	0	0	0	0	0	0	0	0	0	0	0	0	0	0	0	0	0	0	0	0	0	0	0	0	0	0	0	0	0	0	0	40.69	FALSE	FALSE	FALSE	226	0.011
TRAK1p.Ala29Thr	TRAK1	0.0110843	0.0103972	0	0.0277106							0.0159778	0.0191957	Thr	Ala	TRUE		2	0	0	0	0	0	0	0	2	0	0	0	0	0	0	0	0	0	0	0	0	0	0	0	0	0	0	0	0	0	0	0	0	0	0	0	0	0	0	0	0	0	0	0	0	0	0	0	0	0	0	0	0	0	0	0	0	0	0	0	0	0	0	0	0	0	40.46	FALSE	FALSE	FALSE	226	0.011
TRAK1p.Ser212Tyr	TRAK1	0.0110843	0.0103972	0	0.0277106							0.0159778	0.0191957	Tyr	Ser	TRUE		2	0	0	0	0	0	0	0	2	0	0	0	0	0	0	0	0	0	0	0	0	0	0	0	0	0	0	0	0	0	0	0	0	0	0	0	0	0	0	0	0	0	0	0	0	0	0	0	0	0	0	0	0	0	0	0	0	0	0	0	0	0	0	0	0	0	40.71	FALSE	FALSE	FALSE	226	0.011
TRAM2p.Glu282Lys	TRAM2	0.0110843	0.0103972	0	0.0277106							0.0159778	0.0191957	Lys	Glu	TRUE		2	0	0	0	0	0	0	0	2	0	0	0	0	0	0	0	0	0	0	0	0	0	0	0	0	0	0	0	0	0	0	0	0	0	0	0	0	0	0	0	0	0	0	0	0	0	0	0	0	0	0	0	0	0	0	0	0	0	0	0	0	0	0	0	0	0	39.8	FALSE	FALSE	FALSE	226	0.011
TRANK1p.Val1052Ile	TRANK1	0.0110843	0.0103972	0	0.0277106							0.0159778	0.0191957	Ile	Val	FALSE		2	0	0	0	0	0	0	0	2	0	0	0	0	0	0	0	0	0	0	0	0	0	0	0	0	0	0	0	0	0	0	0	0	0	0	0	0	0	0	0	0	0	0	0	0	0	0	0	0	0	0	0	0	0	0	0	0	0	0	0	0	0	0	0	0	0	40.2	FALSE	FALSE	FALSE	226	0.011
TRAPPC10p.Ala331Thr	TRAPPC10	0.0110843	0.0103972	0	0.0277106							0.0159778	0.0191957	Thr	Ala	TRUE		2	0	0	0	0	0	0	0	2	0	0	0	0	0	0	0	0	0	0	0	0	0	0	0	0	0	0	0	0	0	0	0	0	0	0	0	0	0	0	0	0	0	0	0	0	0	0	0	0	0	0	0	0	0	0	0	0	0	0	0	0	0	0	0	0	0	41.8	FALSE	FALSE	FALSE	226	0.011
TRAPPC10p.Arg307His	TRAPPC10	0.0110843	0.0103972	0	0.0277106							0.0159778	0.0191957	His	Arg	TRUE		2	0	0	0	0	0	0	0	2	0	0	0	0	0	0	0	0	0	0	0	0	0	0	0	0	0	0	0	0	0	0	0	0	0	0	0	0	0	0	0	0	0	0	0	0	0	0	0	0	0	0	0	0	0	0	0	0	0	0	0	0	0	0	0	0	0	40.06	FALSE	FALSE	FALSE	226	0.011
TRAPPC11p.Glu371Lys	TRAPPC11	0.0110843	0.0103972	0	0.0277106							0.0159778	0.0191957	Lys	Glu	TRUE		2	0	0	0	0	0	0	0	2	0	0	0	0	0	0	0	0	0	0	0	0	0	0	0	0	0	0	0	0	0	0	0	0	0	0	0	0	0	0	0	0	0	0	0	0	0	0	0	0	0	0	0	0	0	0	0	0	0	0	0	0	0	0	0	0	0	40.78	FALSE	FALSE	FALSE	226	0.011
TRAPPC13p.Asp36Tyr	TRAPPC13	0.0110843	0.0103972	0	0.0277106							0.0159778	0.0191957	Tyr	Asp	TRUE		2	0	0	0	0	0	0	0	2	0	0	0	0	0	0	0	0	0	0	0	0	0	0	0	0	0	0	0	0	0	0	0	0	0	0	0	0	0	0	0	0	0	0	0	0	0	0	0	0	0	0	0	0	0	0	0	0	0	0	0	0	0	0	0	0	0	40.9	FALSE	FALSE	FALSE	226	0.011
TRAPPC2P1p.Arg122Gln	TRAPPC2P1	0.0110843	0.0103972	0	0.0277106							0.0159778	0.0191957	Gln	Arg	FALSE		2	0	0	0	0	0	0	0	2	0	0	0	0	0	0	0	0	0	0	0	0	0	0	0	0	0	0	0	0	0	0	0	0	0	0	0	0	0	0	0	0	0	0	0	0	0	0	0	0	0	0	0	0	0	0	0	0	0	0	0	0	0	0	0	0	0	41.45	FALSE	FALSE	FALSE	226	0.011
TRAPPC2P1p.Asp47Asn	TRAPPC2P1	0.0110843	0.0103972	0	0.0277106							0.0159778	0.0191957	Asn	Asp	FALSE		2	0	0	0	0	0	0	0	2	0	0	0	0	0	0	0	0	0	0	0	0	0	0	0	0	0	0	0	0	0	0	0	0	0	0	0	0	0	0	0	0	0	0	0	0	0	0	0	0	0	0	0	0	0	0	0	0	0	0	0	0	0	0	0	0	0	40.41	FALSE	FALSE	FALSE	226	0.011
TRAPPC6Bp.Arg31Gln	TRAPPC6B	0.0110843	0.0103972	0	0.0277106							0.0159778	0.0191957	Gln	Arg	FALSE		2	0	0	0	0	0	0	0	2	0	0	0	0	0	0	0	0	0	0	0	0	0	0	0	0	0	0	0	0	0	0	0	0	0	0	0	0	0	0	0	0	0	0	0	0	0	0	0	0	0	0	0	0	0	0	0	0	0	0	0	0	0	0	0	0	0	41.08	FALSE	FALSE	FALSE	226	0.011
TRAPPC6Bp.Thr122Met	TRAPPC6B	0.0110843	0.0103972	0	0.0277106							0.0159778	0.0191957	Met	Thr	FALSE		2	0	0	0	0	0	0	0	2	0	0	0	0	0	0	0	0	0	0	0	0	0	0	0	0	0	0	0	0	0	0	0	0	0	0	0	0	0	0	0	0	0	0	0	0	0	0	0	0	0	0	0	0	0	0	0	0	0	0	0	0	0	0	0	0	0	40.71	FALSE	FALSE	FALSE	226	0.011
TRAPPC8p.Arg378Ile	TRAPPC8	0.0110843	0.0103972	0	0.0277106							0.0159778	0.0191957	Ile	Arg	FALSE		2	0	0	0	0	0	0	0	2	0	0	0	0	0	0	0	0	0	0	0	0	0	0	0	0	0	0	0	0	0	0	0	0	0	0	0	0	0	0	0	0	0	0	0	0	0	0	0	0	0	0	0	0	0	0	0	0	0	0	0	0	0	0	0	0	0	40.83	FALSE	FALSE	FALSE	226	0.011
TRAPPC9p.Glu900Asp	TRAPPC9	0.0110843	0.0103972	0	0.0277106							0.0159778	0.0191957	Asp	Glu	FALSE		2	0	0	0	0	0	0	0	2	0	0	0	0	0	0	0	0	0	0	0	0	0	0	0	0	0	0	0	0	0	0	0	0	0	0	0	0	0	0	0	0	0	0	0	0	0	0	0	0	0	0	0	0	0	0	0	0	0	0	0	0	0	0	0	0	0	39.93	FALSE	FALSE	FALSE	226	0.011
TRAT1p.Asp144Tyr	TRAT1	0.0110843	0.0103972	0	0.0277106							0.0159778	0.0191957	Tyr	Asp	TRUE		2	0	0	0	0	0	0	0	2	0	0	0	0	0	0	0	0	0	0	0	0	0	0	0	0	0	0	0	0	0	0	0	0	0	0	0	0	0	0	0	0	0	0	0	0	0	0	0	0	0	0	0	0	0	0	0	0	0	0	0	0	0	0	0	0	0	40.75	FALSE	FALSE	FALSE	226	0.011
TRAV1-1p.Val35Ala	TRAV1-1	0.0110843	0.0103972	0	0.0277106							0.0159778	0.0191957	Ala	Val	FALSE		2	0	0	0	0	0	0	0	2	0	0	0	0	0	0	0	0	0	0	0	0	0	0	0	0	0	0	0	0	0	0	0	0	0	0	0	0	0	0	0	0	0	0	0	0	0	0	0	0	0	0	0	0	0	0	0	0	0	0	0	0	0	0	0	0	0	40.86	FALSE	FALSE	FALSE	226	0.011
TRAV13-1p.Arg5Ter	TRAV13-1	0.0110843	0.0103972	0	0.0277106							0.0159778	0.0191957	Ter	Arg	FALSE		2	0	0	0	0	0	0	0	2	0	0	0	0	0	0	0	0	0	0	0	0	0	0	0	0	0	0	0	0	0	0	0	0	0	0	0	0	0	0	0	0	0	0	0	0	0	0	0	0	0	0	0	0	0	0	0	0	0	0	0	0	0	0	0	0	0	41.04	FALSE	FALSE	FALSE	226	0.011
TRAV22p.Thr86Met	TRAV22	0.0110843	0.0103972	0	0.0277106							0.0159778	0.0191957	Met	Thr	FALSE		2	0	0	0	0	0	0	0	2	0	0	0	0	0	0	0	0	0	0	0	0	0	0	0	0	0	0	0	0	0	0	0	0	0	0	0	0	0	0	0	0	0	0	0	0	0	0	0	0	0	0	0	0	0	0	0	0	0	0	0	0	0	0	0	0	0	40.86	FALSE	FALSE	FALSE	226	0.011
TRAV26-1p.His41Gln	TRAV26-1	0.0110843	0.0103972	0	0.0277106							0.0159778	0.0191957	Gln	His	FALSE		2	0	0	0	0	0	0	0	2	0	0	0	0	0	0	0	0	0	0	0	0	0	0	0	0	0	0	0	0	0	0	0	0	0	0	0	0	0	0	0	0	0	0	0	0	0	0	0	0	0	0	0	0	0	0	0	0	0	0	0	0	0	0	0	0	0	41.18	FALSE	FALSE	FALSE	226	0.011
TRAV35p.Ser28Tyr	TRAV35	0.0110843	0.0103972	0	0.0277106							0.0159778	0.0191957	Tyr	Ser	TRUE		2	0	0	0	0	0	0	0	2	0	0	0	0	0	0	0	0	0	0	0	0	0	0	0	0	0	0	0	0	0	0	0	0	0	0	0	0	0	0	0	0	0	0	0	0	0	0	0	0	0	0	0	0	0	0	0	0	0	0	0	0	0	0	0	0	0	40.76	FALSE	FALSE	FALSE	226	0.011
TRAV4p.Asn47His	TRAV4	0.0110843	0.0103972	0	0.0277106							0.0159778	0.0191957	His	Asn	TRUE		2	0	0	0	0	0	0	0	2	0	0	0	0	0	0	0	0	0	0	0	0	0	0	0	0	0	0	0	0	0	0	0	0	0	0	0	0	0	0	0	0	0	0	0	0	0	0	0	0	0	0	0	0	0	0	0	0	0	0	0	0	0	0	0	0	0	40.37	FALSE	FALSE	FALSE	226	0.011
TRAV9-2p.Ala105Val	TRAV9-2	0.0110843	0.0103972	0	0.0277106							0.0159778	0.0191957	Val	Ala	FALSE		2	0	0	0	0	0	0	0	2	0	0	0	0	0	0	0	0	0	0	0	0	0	0	0	0	0	0	0	0	0	0	0	0	0	0	0	0	0	0	0	0	0	0	0	0	0	0	0	0	0	0	0	0	0	0	0	0	0	0	0	0	0	0	0	0	0	40.61	FALSE	FALSE	FALSE	226	0.011
TRAV9-2p.Glu88Ter	TRAV9-2	0.0110843	0.0103972	0	0.0277106							0.0159778	0.0191957	Ter	Glu	FALSE		2	0	0	0	0	0	0	0	2	0	0	0	0	0	0	0	0	0	0	0	0	0	0	0	0	0	0	0	0	0	0	0	0	0	0	0	0	0	0	0	0	0	0	0	0	0	0	0	0	0	0	0	0	0	0	0	0	0	0	0	0	0	0	0	0	0	41.09	FALSE	FALSE	FALSE	226	0.011
TRBV10-2p.Asp75Tyr	TRBV10-2	0.0110843	0.0103972	0	0.0277106							0.0159778	0.0191957	Tyr	Asp	TRUE		2	0	0	0	0	0	0	0	2	0	0	0	0	0	0	0	0	0	0	0	0	0	0	0	0	0	0	0	0	0	0	0	0	0	0	0	0	0	0	0	0	0	0	0	0	0	0	0	0	0	0	0	0	0	0	0	0	0	0	0	0	0	0	0	0	0	41.01	FALSE	FALSE	FALSE	226	0.011
TRBV4-1p.Glu71Asp	TRBV4-1	0.0110843	0.0103972	0	0.0277106							0.0159778	0.0191957	Asp	Glu	FALSE		2	0	0	0	0	0	0	0	2	0	0	0	0	0	0	0	0	0	0	0	0	0	0	0	0	0	0	0	0	0	0	0	0	0	0	0	0	0	0	0	0	0	0	0	0	0	0	0	0	0	0	0	0	0	0	0	0	0	0	0	0	0	0	0	0	0	40.91	FALSE	FALSE	FALSE	226	0.011
TRBV4-1p.Leu109Ile	TRBV4-1	0.0110843	0.0103972	0	0.0277106							0.0159778	0.0191957	Ile	Leu	FALSE		2	0	0	0	0	0	0	0	2	0	0	0	0	0	0	0	0	0	0	0	0	0	0	0	0	0	0	0	0	0	0	0	0	0	0	0	0	0	0	0	0	0	0	0	0	0	0	0	0	0	0	0	0	0	0	0	0	0	0	0	0	0	0	0	0	0	40.75	FALSE	FALSE	FALSE	226	0.011
TRBV4-2p.Ser39Tyr	TRBV4-2	0.0110843	0.0103972	0	0.0277106							0.0159778	0.0191957	Tyr	Ser	TRUE		2	0	0	0	0	0	0	0	2	0	0	0	0	0	0	0	0	0	0	0	0	0	0	0	0	0	0	0	0	0	0	0	0	0	0	0	0	0	0	0	0	0	0	0	0	0	0	0	0	0	0	0	0	0	0	0	0	0	0	0	0	0	0	0	0	0	39.91	FALSE	FALSE	FALSE	226	0.011
TRBV5-1p.Arg74Ile	TRBV5-1	0.0110843	0.0103972	0	0.0277106							0.0159778	0.0191957	Ile	Arg	FALSE		2	0	0	0	0	0	0	0	2	0	0	0	0	0	0	0	0	0	0	0	0	0	0	0	0	0	0	0	0	0	0	0	0	0	0	0	0	0	0	0	0	0	0	0	0	0	0	0	0	0	0	0	0	0	0	0	0	0	0	0	0	0	0	0	0	0	39.66	FALSE	FALSE	FALSE	226	0.011
TRBV6-6p.Arg55Gln	TRBV6-6	0.0110843	0.0103972	0	0.0277106							0.0159778	0.0191957	Gln	Arg	FALSE		2	0	0	0	0	0	0	0	2	0	0	0	0	0	0	0	0	0	0	0	0	0	0	0	0	0	0	0	0	0	0	0	0	0	0	0	0	0	0	0	0	0	0	0	0	0	0	0	0	0	0	0	0	0	0	0	0	0	0	0	0	0	0	0	0	0	40.72	FALSE	FALSE	FALSE	226	0.011
TRBV6-7p.Arg55Gln	TRBV6-7	0.0110843	0.0103972	0	0.0277106							0.0159778	0.0191957	Gln	Arg	FALSE		2	0	0	0	0	0	0	0	2	0	0	0	0	0	0	0	0	0	0	0	0	0	0	0	0	0	0	0	0	0	0	0	0	0	0	0	0	0	0	0	0	0	0	0	0	0	0	0	0	0	0	0	0	0	0	0	0	0	0	0	0	0	0	0	0	0	40.83	FALSE	FALSE	FALSE	226	0.011
TRBV6-8p.Arg63Lys	TRBV6-8	0.0110843	0.0103972	0	0.0277106							0.0159778	0.0191957	Lys	Arg	TRUE		2	0	0	0	0	0	0	0	2	0	0	0	0	0	0	0	0	0	0	0	0	0	0	0	0	0	0	0	0	0	0	0	0	0	0	0	0	0	0	0	0	0	0	0	0	0	0	0	0	0	0	0	0	0	0	0	0	0	0	0	0	0	0	0	0	0	40.82	FALSE	FALSE	FALSE	226	0.011
TRBV7-1p.Lys33Asn	TRBV7-1	0.0110843	0.0103972	0	0.0277106							0.0159778	0.0191957	Asn	Lys	FALSE		2	0	0	0	0	0	0	0	2	0	0	0	0	0	0	0	0	0	0	0	0	0	0	0	0	0	0	0	0	0	0	0	0	0	0	0	0	0	0	0	0	0	0	0	0	0	0	0	0	0	0	0	0	0	0	0	0	0	0	0	0	0	0	0	0	0	40.27	FALSE	FALSE	FALSE	226	0.011
TRBV7-8p.Arg83His	TRBV7-8	0.0110843	0.0103972	0	0.0277106							0.0159778	0.0191957	His	Arg	TRUE		2	0	0	0	0	0	0	0	2	0	0	0	0	0	0	0	0	0	0	0	0	0	0	0	0	0	0	0	0	0	0	0	0	0	0	0	0	0	0	0	0	0	0	0	0	0	0	0	0	0	0	0	0	0	0	0	0	0	0	0	0	0	0	0	0	0	40.76	FALSE	FALSE	FALSE	226	0.011
TRDCp.Lys39Asn	TRDC	0.0110843	0.0103972	0	0.0277106							0.0159778	0.0191957	Asn	Lys	FALSE		2	0	0	0	0	0	0	0	2	0	0	0	0	0	0	0	0	0	0	0	0	0	0	0	0	0	0	0	0	0	0	0	0	0	0	0	0	0	0	0	0	0	0	0	0	0	0	0	0	0	0	0	0	0	0	0	0	0	0	0	0	0	0	0	0	0	40.74	FALSE	FALSE	FALSE	226	0.011
TRDMT1p.Arg371Cys	TRDMT1	0.0110843	0.0103972	0	0.0277106							0.0159778	0.0191957	Cys	Arg	TRUE		2	0	0	0	0	0	0	0	2	0	0	0	0	0	0	0	0	0	0	0	0	0	0	0	0	0	0	0	0	0	0	0	0	0	0	0	0	0	0	0	0	0	0	0	0	0	0	0	0	0	0	0	0	0	0	0	0	0	0	0	0	0	0	0	0	0	40.25	FALSE	FALSE	FALSE	226	0.011
TRDMT1p.Asp226Tyr	TRDMT1	0.0110843	0.0103972	0	0.0277106							0.0159778	0.0191957	Tyr	Asp	TRUE		2	0	0	0	0	0	0	0	2	0	0	0	0	0	0	0	0	0	0	0	0	0	0	0	0	0	0	0	0	0	0	0	0	0	0	0	0	0	0	0	0	0	0	0	0	0	0	0	0	0	0	0	0	0	0	0	0	0	0	0	0	0	0	0	0	0	40.6	FALSE	FALSE	FALSE	226	0.011
TRDNp.Glu609Ter	TRDN	0.0110843	0.0103972	0	0.0277106							0.0159778	0.0191957	Ter	Glu	FALSE		2	0	0	0	0	0	0	0	2	0	0	0	0	0	0	0	0	0	0	0	0	0	0	0	0	0	0	0	0	0	0	0	0	0	0	0	0	0	0	0	0	0	0	0	0	0	0	0	0	0	0	0	0	0	0	0	0	0	0	0	0	0	0	0	0	0	40.63	FALSE	FALSE	FALSE	226	0.011
TRGC2p.Glu187Asp	TRGC2	0.0110843	0.0103972	0	0.0277106							0.0159778	0.0191957	Asp	Glu	FALSE		2	0	0	0	0	0	0	0	2	0	0	0	0	0	0	0	0	0	0	0	0	0	0	0	0	0	0	0	0	0	0	0	0	0	0	0	0	0	0	0	0	0	0	0	0	0	0	0	0	0	0	0	0	0	0	0	0	0	0	0	0	0	0	0	0	0	40.58	FALSE	FALSE	FALSE	226	0.011
TRGV9p.Arg59Ter	TRGV9	0.0110843	0.0103972	0	0.0277106							0.0159778	0.0191957	Ter	Arg	FALSE		2	0	0	0	0	0	0	0	2	0	0	0	0	0	0	0	0	0	0	0	0	0	0	0	0	0	0	0	0	0	0	0	0	0	0	0	0	0	0	0	0	0	0	0	0	0	0	0	0	0	0	0	0	0	0	0	0	0	0	0	0	0	0	0	0	0	40.05	FALSE	FALSE	FALSE	226	0.011
TRHDEp.Arg770Cys	TRHDE	0.0110843	0.0103972	0	0.0277106							0.0159778	0.0191957	Cys	Arg	TRUE		2	0	0	0	0	0	0	0	2	0	0	0	0	0	0	0	0	0	0	0	0	0	0	0	0	0	0	0	0	0	0	0	0	0	0	0	0	0	0	0	0	0	0	0	0	0	0	0	0	0	0	0	0	0	0	0	0	0	0	0	0	0	0	0	0	0	40.98	FALSE	FALSE	FALSE	226	0.011
TRIB2p.Arg148Ile	TRIB2	0.0110843	0.0103972	0	0.0277106							0.0159778	0.0191957	Ile	Arg	FALSE		2	0	0	0	0	0	0	0	2	0	0	0	0	0	0	0	0	0	0	0	0	0	0	0	0	0	0	0	0	0	0	0	0	0	0	0	0	0	0	0	0	0	0	0	0	0	0	0	0	0	0	0	0	0	0	0	0	0	0	0	0	0	0	0	0	0	40.87	FALSE	FALSE	FALSE	226	0.011
TRIM11p.Gly376Ser	TRIM11	0.0110843	0.0103972	0	0.0277106							0.0159778	0.0191957	Ser	Gly	TRUE		2	0	0	0	0	0	0	0	2	0	0	0	0	0	0	0	0	0	0	0	0	0	0	0	0	0	0	0	0	0	0	0	0	0	0	0	0	0	0	0	0	0	0	0	0	0	0	0	0	0	0	0	0	0	0	0	0	0	0	0	0	0	0	0	0	0	40.28	FALSE	FALSE	FALSE	226	0.011
TRIM22p.Arg279Ter	TRIM22	0.0110843	0.0103972	0	0.0277106							0.0159778	0.0191957	Ter	Arg	FALSE		2	0	0	0	0	0	0	0	2	0	0	0	0	0	0	0	0	0	0	0	0	0	0	0	0	0	0	0	0	0	0	0	0	0	0	0	0	0	0	0	0	0	0	0	0	0	0	0	0	0	0	0	0	0	0	0	0	0	0	0	0	0	0	0	0	0	40.63	FALSE	FALSE	FALSE	226	0.011
TRIM26p.Arg295Ter	TRIM26	0.0110843	0.0103972	0	0.0277106							0.0159778	0.0191957	Ter	Arg	FALSE		2	0	0	0	0	0	0	0	2	0	0	0	0	0	0	0	0	0	0	0	0	0	0	0	0	0	0	0	0	0	0	0	0	0	0	0	0	0	0	0	0	0	0	0	0	0	0	0	0	0	0	0	0	0	0	0	0	0	0	0	0	0	0	0	0	0	40.73	FALSE	FALSE	FALSE	226	0.011
TRIM28p.Asp636Asn	TRIM28	0.0110843	0.0103972	0	0.0277106							0.0159778	0.0191957	Asn	Asp	FALSE		2	0	0	0	0	0	0	0	2	0	0	0	0	0	0	0	0	0	0	0	0	0	0	0	0	0	0	0	0	0	0	0	0	0	0	0	0	0	0	0	0	0	0	0	0	0	0	0	0	0	0	0	0	0	0	0	0	0	0	0	0	0	0	0	0	0	40.58	FALSE	FALSE	FALSE	226	0.011
TRIM2p.Arg119Gln	TRIM2	0.0110843	0.0103972	0	0.0277106							0.0159778	0.0191957	Gln	Arg	FALSE		2	0	0	0	0	0	0	0	2	0	0	0	0	0	0	0	0	0	0	0	0	0	0	0	0	0	0	0	0	0	0	0	0	0	0	0	0	0	0	0	0	0	0	0	0	0	0	0	0	0	0	0	0	0	0	0	0	0	0	0	0	0	0	0	0	0	40.01	FALSE	FALSE	FALSE	226	0.011
TRIM35p.Asp279Asn	TRIM35	0.0110843	0.0103972	0	0.0277106							0.0159778	0.0191957	Asn	Asp	FALSE		2	0	0	0	0	0	0	0	2	0	0	0	0	0	0	0	0	0	0	0	0	0	0	0	0	0	0	0	0	0	0	0	0	0	0	0	0	0	0	0	0	0	0	0	0	0	0	0	0	0	0	0	0	0	0	0	0	0	0	0	0	0	0	0	0	0	40.63	FALSE	FALSE	FALSE	226	0.011
TRIM38p.Arg164Gln	TRIM38	0.0110843	0.0103972	0	0.0277106							0.0159778	0.0191957	Gln	Arg	FALSE		2	0	0	0	0	0	0	0	2	0	0	0	0	0	0	0	0	0	0	0	0	0	0	0	0	0	0	0	0	0	0	0	0	0	0	0	0	0	0	0	0	0	0	0	0	0	0	0	0	0	0	0	0	0	0	0	0	0	0	0	0	0	0	0	0	0	40.83	FALSE	FALSE	FALSE	226	0.011
TRIM38p.Arg347His	TRIM38	0.0110843	0.0103972	0	0.0277106							0.0159778	0.0191957	His	Arg	TRUE		2	0	0	0	0	0	0	0	2	0	0	0	0	0	0	0	0	0	0	0	0	0	0	0	0	0	0	0	0	0	0	0	0	0	0	0	0	0	0	0	0	0	0	0	0	0	0	0	0	0	0	0	0	0	0	0	0	0	0	0	0	0	0	0	0	0	40.72	FALSE	FALSE	FALSE	226	0.011
TRIM38p.Gln207His	TRIM38	0.0110843	0.0103972	0	0.0277106							0.0159778	0.0191957	His	Gln	TRUE		2	0	0	0	0	0	0	0	2	0	0	0	0	0	0	0	0	0	0	0	0	0	0	0	0	0	0	0	0	0	0	0	0	0	0	0	0	0	0	0	0	0	0	0	0	0	0	0	0	0	0	0	0	0	0	0	0	0	0	0	0	0	0	0	0	0	40.26	FALSE	FALSE	FALSE	226	0.011
TRIM38p.Glu107Lys	TRIM38	0.0110843	0.0103972	0	0.0277106							0.0159778	0.0191957	Lys	Glu	TRUE		2	0	0	0	0	0	0	0	2	0	0	0	0	0	0	0	0	0	0	0	0	0	0	0	0	0	0	0	0	0	0	0	0	0	0	0	0	0	0	0	0	0	0	0	0	0	0	0	0	0	0	0	0	0	0	0	0	0	0	0	0	0	0	0	0	0	40.79	FALSE	FALSE	FALSE	226	0.011
TRIM3p.Arg692His	TRIM3	0.0110843	0.0103972	0	0.0277106							0.0159778	0.0191957	His	Arg	TRUE		2	0	0	0	0	0	0	0	2	0	0	0	0	0	0	0	0	0	0	0	0	0	0	0	0	0	0	0	0	0	0	0	0	0	0	0	0	0	0	0	0	0	0	0	0	0	0	0	0	0	0	0	0	0	0	0	0	0	0	0	0	0	0	0	0	0	40.82	FALSE	FALSE	FALSE	226	0.011
TRIM40p.Lys185Asn	TRIM40	0.0110843	0.0103972	0	0.0277106							0.0159778	0.0191957	Asn	Lys	FALSE		2	0	0	0	0	0	0	0	2	0	0	0	0	0	0	0	0	0	0	0	0	0	0	0	0	0	0	0	0	0	0	0	0	0	0	0	0	0	0	0	0	0	0	0	0	0	0	0	0	0	0	0	0	0	0	0	0	0	0	0	0	0	0	0	0	0	40.03	FALSE	FALSE	FALSE	226	0.011
TRIM41p.Arg529His	TRIM41	0.0110843	0.0103972	0	0.0277106							0.0159778	0.0191957	His	Arg	TRUE		2	0	0	0	0	0	0	0	2	0	0	0	0	0	0	0	0	0	0	0	0	0	0	0	0	0	0	0	0	0	0	0	0	0	0	0	0	0	0	0	0	0	0	0	0	0	0	0	0	0	0	0	0	0	0	0	0	0	0	0	0	0	0	0	0	0	40.95	FALSE	FALSE	FALSE	226	0.011
TRIM42p.Arg657Trp	TRIM42	0.0110843	0.0103972	0	0.0277106							0.0159778	0.0191957	Trp	Arg	FALSE		2	0	0	0	0	0	0	0	2	0	0	0	0	0	0	0	0	0	0	0	0	0	0	0	0	0	0	0	0	0	0	0	0	0	0	0	0	0	0	0	0	0	0	0	0	0	0	0	0	0	0	0	0	0	0	0	0	0	0	0	0	0	0	0	0	0	40.61	FALSE	FALSE	FALSE	226	0.011
TRIM44p.Gly73Arg	TRIM44	0.0110843	0.0103972	0	0.0277106							0.0159778	0.0191957	Arg	Gly	TRUE		2	0	0	0	0	0	0	0	2	0	0	0	0	0	0	0	0	0	0	0	0	0	0	0	0	0	0	0	0	0	0	0	0	0	0	0	0	0	0	0	0	0	0	0	0	0	0	0	0	0	0	0	0	0	0	0	0	0	0	0	0	0	0	0	0	0	41.34	FALSE	FALSE	FALSE	226	0.011
TRIM45p.Arg269Gln	TRIM45	0.0110843	0.0103972	0	0.0277106							0.0159778	0.0191957	Gln	Arg	FALSE		2	0	0	0	0	0	0	0	2	0	0	0	0	0	0	0	0	0	0	0	0	0	0	0	0	0	0	0	0	0	0	0	0	0	0	0	0	0	0	0	0	0	0	0	0	0	0	0	0	0	0	0	0	0	0	0	0	0	0	0	0	0	0	0	0	0	40.73	FALSE	FALSE	FALSE	226	0.011
TRIM46p.Arg408Cys	TRIM46	0.0110843	0.0103972	0	0.0277106							0.0159778	0.0191957	Cys	Arg	TRUE		2	0	0	0	0	0	0	0	2	0	0	0	0	0	0	0	0	0	0	0	0	0	0	0	0	0	0	0	0	0	0	0	0	0	0	0	0	0	0	0	0	0	0	0	0	0	0	0	0	0	0	0	0	0	0	0	0	0	0	0	0	0	0	0	0	0	39.82	FALSE	FALSE	FALSE	226	0.011
TRIM47p.Ala620Thr	TRIM47	0.0110843	0.0103972	0	0.0277106							0.0159778	0.0191957	Thr	Ala	TRUE		2	0	0	0	0	0	0	0	2	0	0	0	0	0	0	0	0	0	0	0	0	0	0	0	0	0	0	0	0	0	0	0	0	0	0	0	0	0	0	0	0	0	0	0	0	0	0	0	0	0	0	0	0	0	0	0	0	0	0	0	0	0	0	0	0	0	40.44	FALSE	FALSE	FALSE	226	0.011
TRIM54p.Arg48His	TRIM54	0.0110843	0.0103972	0	0.0277106							0.0159778	0.0191957	His	Arg	TRUE		2	0	0	0	0	0	0	0	2	0	0	0	0	0	0	0	0	0	0	0	0	0	0	0	0	0	0	0	0	0	0	0	0	0	0	0	0	0	0	0	0	0	0	0	0	0	0	0	0	0	0	0	0	0	0	0	0	0	0	0	0	0	0	0	0	0	40.98	FALSE	FALSE	FALSE	226	0.011
TRIM56p.Val146Met	TRIM56	0.0110843	0.0103972	0	0.0277106							0.0159778	0.0191957	Met	Val	FALSE		2	0	0	0	0	0	0	0	2	0	0	0	0	0	0	0	0	0	0	0	0	0	0	0	0	0	0	0	0	0	0	0	0	0	0	0	0	0	0	0	0	0	0	0	0	0	0	0	0	0	0	0	0	0	0	0	0	0	0	0	0	0	0	0	0	0	40.92	FALSE	FALSE	FALSE	226	0.011
TRIM58p.Trp382Ter	TRIM58	0.0110843	0.0103972	0	0.0277106							0.0159778	0.0191957	Ter	Trp	FALSE		2	0	0	0	0	0	0	0	2	0	0	0	0	0	0	0	0	0	0	0	0	0	0	0	0	0	0	0	0	0	0	0	0	0	0	0	0	0	0	0	0	0	0	0	0	0	0	0	0	0	0	0	0	0	0	0	0	0	0	0	0	0	0	0	0	0	40.6	FALSE	FALSE	FALSE	226	0.011
TRIM59p.Arg224Ile	TRIM59	0.0110843	0.0103972	0	0.0277106							0.0159778	0.0191957	Ile	Arg	FALSE		2	0	0	0	0	0	0	0	2	0	0	0	0	0	0	0	0	0	0	0	0	0	0	0	0	0	0	0	0	0	0	0	0	0	0	0	0	0	0	0	0	0	0	0	0	0	0	0	0	0	0	0	0	0	0	0	0	0	0	0	0	0	0	0	0	0	40.57	FALSE	FALSE	FALSE	226	0.011
TRIM59p.Asp93Tyr	TRIM59	0.0110843	0.0103972	0	0.0277106							0.0159778	0.0191957	Tyr	Asp	TRUE		2	0	0	0	0	0	0	0	2	0	0	0	0	0	0	0	0	0	0	0	0	0	0	0	0	0	0	0	0	0	0	0	0	0	0	0	0	0	0	0	0	0	0	0	0	0	0	0	0	0	0	0	0	0	0	0	0	0	0	0	0	0	0	0	0	0	41.02	FALSE	FALSE	FALSE	226	0.011
TRIM5p.Arg256Met	TRIM5	0.0110843	0.0103972	0	0.0277106							0.0159778	0.0191957	Met	Arg	FALSE		2	0	0	0	0	0	0	0	2	0	0	0	0	0	0	0	0	0	0	0	0	0	0	0	0	0	0	0	0	0	0	0	0	0	0	0	0	0	0	0	0	0	0	0	0	0	0	0	0	0	0	0	0	0	0	0	0	0	0	0	0	0	0	0	0	0	39.9	FALSE	FALSE	FALSE	226	0.011
TRIM65p.Thr196Met	TRIM65	0.0110843	0.0103972	0	0.0277106							0.0159778	0.0191957	Met	Thr	FALSE		2	0	0	0	0	0	0	0	2	0	0	0	0	0	0	0	0	0	0	0	0	0	0	0	0	0	0	0	0	0	0	0	0	0	0	0	0	0	0	0	0	0	0	0	0	0	0	0	0	0	0	0	0	0	0	0	0	0	0	0	0	0	0	0	0	0	40.28	FALSE	FALSE	FALSE	226	0.011
TRIM68p.Pro417Ser	TRIM68	0.0110843	0.0103972	0	0.0277106							0.0159778	0.0191957	Ser	Pro	TRUE		2	0	0	0	0	0	0	0	2	0	0	0	0	0	0	0	0	0	0	0	0	0	0	0	0	0	0	0	0	0	0	0	0	0	0	0	0	0	0	0	0	0	0	0	0	0	0	0	0	0	0	0	0	0	0	0	0	0	0	0	0	0	0	0	0	0	40.39	FALSE	FALSE	FALSE	226	0.011
TRIM69p.Arg141Trp	TRIM69	0.0110843	0.0103972	0	0.0277106							0.0159778	0.0191957	Trp	Arg	FALSE		2	0	0	0	0	0	0	0	2	0	0	0	0	0	0	0	0	0	0	0	0	0	0	0	0	0	0	0	0	0	0	0	0	0	0	0	0	0	0	0	0	0	0	0	0	0	0	0	0	0	0	0	0	0	0	0	0	0	0	0	0	0	0	0	0	0	41.14	FALSE	FALSE	FALSE	226	0.011
TRIM69p.Phe159Leu	TRIM69	0.0110843	0.0103972	0	0.0277106							0.0159778	0.0191957	Leu	Phe	FALSE		2	0	0	0	0	0	0	0	2	0	0	0	0	0	0	0	0	0	0	0	0	0	0	0	0	0	0	0	0	0	0	0	0	0	0	0	0	0	0	0	0	0	0	0	0	0	0	0	0	0	0	0	0	0	0	0	0	0	0	0	0	0	0	0	0	0	40.32	FALSE	FALSE	FALSE	226	0.011
TRIM72p.Arg146His	TRIM72	0.0110843	0.0103972	0	0.0277106							0.0159778	0.0191957	His	Arg	TRUE		2	0	0	0	0	0	0	0	2	0	0	0	0	0	0	0	0	0	0	0	0	0	0	0	0	0	0	0	0	0	0	0	0	0	0	0	0	0	0	0	0	0	0	0	0	0	0	0	0	0	0	0	0	0	0	0	0	0	0	0	0	0	0	0	0	0	41.07	FALSE	FALSE	FALSE	226	0.011
TRIM73p.Arg52Cys	TRIM73	0.0110843	0.0103972	0	0.0277106							0.0159778	0.0191957	Cys	Arg	TRUE		2	0	0	0	0	0	0	0	2	0	0	0	0	0	0	0	0	0	0	0	0	0	0	0	0	0	0	0	0	0	0	0	0	0	0	0	0	0	0	0	0	0	0	0	0	0	0	0	0	0	0	0	0	0	0	0	0	0	0	0	0	0	0	0	0	0	40.12	FALSE	FALSE	FALSE	226	0.011
TRIM77p.Arg156Ile	TRIM77	0.0110843	0.0103972	0	0.0277106							0.0159778	0.0191957	Ile	Arg	FALSE		2	0	0	0	0	0	0	0	2	0	0	0	0	0	0	0	0	0	0	0	0	0	0	0	0	0	0	0	0	0	0	0	0	0	0	0	0	0	0	0	0	0	0	0	0	0	0	0	0	0	0	0	0	0	0	0	0	0	0	0	0	0	0	0	0	0	40.06	FALSE	FALSE	FALSE	226	0.011
TRIM77p.Arg214Ile	TRIM77	0.0110843	0.0103972	0	0.0277106							0.0159778	0.0191957	Ile	Arg	FALSE		2	0	0	0	0	0	0	0	2	0	0	0	0	0	0	0	0	0	0	0	0	0	0	0	0	0	0	0	0	0	0	0	0	0	0	0	0	0	0	0	0	0	0	0	0	0	0	0	0	0	0	0	0	0	0	0	0	0	0	0	0	0	0	0	0	0	40.72	FALSE	FALSE	FALSE	226	0.011
TRIM77p.Glu79Ter	TRIM77	0.0110843	0.0103972	0	0.0277106							0.0159778	0.0191957	Ter	Glu	FALSE		2	0	0	0	0	0	0	0	2	0	0	0	0	0	0	0	0	0	0	0	0	0	0	0	0	0	0	0	0	0	0	0	0	0	0	0	0	0	0	0	0	0	0	0	0	0	0	0	0	0	0	0	0	0	0	0	0	0	0	0	0	0	0	0	0	0	41.16	FALSE	FALSE	FALSE	226	0.011
TRIOBPp.Arg2347Cys	TRIOBP	0.0110843	0.0103972	0	0.0277106							0.0159778	0.0191957	Cys	Arg	TRUE		2	0	0	0	0	0	0	0	2	0	0	0	0	0	0	0	0	0	0	0	0	0	0	0	0	0	0	0	0	0	0	0	0	0	0	0	0	0	0	0	0	0	0	0	0	0	0	0	0	0	0	0	0	0	0	0	0	0	0	0	0	0	0	0	0	0	41.04	FALSE	FALSE	FALSE	226	0.011
TRIOBPp.Arg283Gln	TRIOBP	0.0110843	0.0103972	0	0.0277106							0.0159778	0.0191957	Gln	Arg	FALSE		2	0	0	0	0	0	0	0	2	0	0	0	0	0	0	0	0	0	0	0	0	0	0	0	0	0	0	0	0	0	0	0	0	0	0	0	0	0	0	0	0	0	0	0	0	0	0	0	0	0	0	0	0	0	0	0	0	0	0	0	0	0	0	0	0	0	41.26	FALSE	FALSE	FALSE	226	0.011
TRIOBPp.Pro1244His	TRIOBP	0.0110843	0.0103972	0	0.0277106							0.0159778	0.0191957	His	Pro	TRUE		2	0	0	0	0	0	0	0	2	0	0	0	0	0	0	0	0	0	0	0	0	0	0	0	0	0	0	0	0	0	0	0	0	0	0	0	0	0	0	0	0	0	0	0	0	0	0	0	0	0	0	0	0	0	0	0	0	0	0	0	0	0	0	0	0	0	41.42	FALSE	FALSE	FALSE	226	0.011
TRIOp.Arg662His	TRIO	0.0110843	0.0103972	0	0.0277106							0.0159778	0.0191957	His	Arg	TRUE		2	0	0	0	0	0	0	0	2	0	0	0	0	0	0	0	0	0	0	0	0	0	0	0	0	0	0	0	0	0	0	0	0	0	0	0	0	0	0	0	0	0	0	0	0	0	0	0	0	0	0	0	0	0	0	0	0	0	0	0	0	0	0	0	0	0	41.21	FALSE	FALSE	FALSE	226	0.011
TRIOp.Glu211Lys	TRIO	0.0110843	0.0103972	0	0.0277106							0.0159778	0.0191957	Lys	Glu	TRUE		2	0	0	0	0	0	0	0	2	0	0	0	0	0	0	0	0	0	0	0	0	0	0	0	0	0	0	0	0	0	0	0	0	0	0	0	0	0	0	0	0	0	0	0	0	0	0	0	0	0	0	0	0	0	0	0	0	0	0	0	0	0	0	0	0	0	41.03	FALSE	FALSE	FALSE	226	0.011
TRIOp.Glu212Ter	TRIO	0.0110843	0.0103972	0	0.0277106							0.0159778	0.0191957	Ter	Glu	FALSE		2	0	0	0	0	0	0	0	2	0	0	0	0	0	0	0	0	0	0	0	0	0	0	0	0	0	0	0	0	0	0	0	0	0	0	0	0	0	0	0	0	0	0	0	0	0	0	0	0	0	0	0	0	0	0	0	0	0	0	0	0	0	0	0	0	0	41.41	FALSE	FALSE	FALSE	226	0.011
TRIOp.Val192Ile	TRIO	0.0110843	0.0103972	0	0.0277106							0.0159778	0.0191957	Ile	Val	FALSE		2	0	0	0	0	0	0	0	2	0	0	0	0	0	0	0	0	0	0	0	0	0	0	0	0	0	0	0	0	0	0	0	0	0	0	0	0	0	0	0	0	0	0	0	0	0	0	0	0	0	0	0	0	0	0	0	0	0	0	0	0	0	0	0	0	0	40.18	FALSE	FALSE	FALSE	226	0.011
TRIP12p.Glu1128Lys	TRIP12	0.0110843	0.0103972	0	0.0277106							0.0159778	0.0191957	Lys	Glu	TRUE		2	0	0	0	0	0	0	0	2	0	0	0	0	0	0	0	0	0	0	0	0	0	0	0	0	0	0	0	0	0	0	0	0	0	0	0	0	0	0	0	0	0	0	0	0	0	0	0	0	0	0	0	0	0	0	0	0	0	0	0	0	0	0	0	0	0	40.9	FALSE	FALSE	FALSE	226	0.011
TRIP12p.His1264Tyr	TRIP12	0.0110843	0.0103972	0	0.0277106							0.0159778	0.0191957	Tyr	His	TRUE		2	0	0	0	0	0	0	0	2	0	0	0	0	0	0	0	0	0	0	0	0	0	0	0	0	0	0	0	0	0	0	0	0	0	0	0	0	0	0	0	0	0	0	0	0	0	0	0	0	0	0	0	0	0	0	0	0	0	0	0	0	0	0	0	0	0	39.52	FALSE	FALSE	FALSE	226	0.011
TRIQKp.Lys42Asn	TRIQK	0.0110843	0.0103972	0	0.0277106							0.0159778	0.0191957	Asn	Lys	FALSE		2	0	0	0	0	0	0	0	2	0	0	0	0	0	0	0	0	0	0	0	0	0	0	0	0	0	0	0	0	0	0	0	0	0	0	0	0	0	0	0	0	0	0	0	0	0	0	0	0	0	0	0	0	0	0	0	0	0	0	0	0	0	0	0	0	0	40.53	FALSE	FALSE	FALSE	226	0.011
TRMT10Bp.Arg150Ter	TRMT10B	0.0110843	0.0103972	0	0.0277106							0.0159778	0.0191957	Ter	Arg	FALSE		2	0	0	0	0	0	0	0	2	0	0	0	0	0	0	0	0	0	0	0	0	0	0	0	0	0	0	0	0	0	0	0	0	0	0	0	0	0	0	0	0	0	0	0	0	0	0	0	0	0	0	0	0	0	0	0	0	0	0	0	0	0	0	0	0	0	40.62	FALSE	FALSE	FALSE	226	0.011
TRMT10Bp.Arg83Ile	TRMT10B	0.0110843	0.0103972	0	0.0277106							0.0159778	0.0191957	Ile	Arg	FALSE		2	0	0	0	0	0	0	0	2	0	0	0	0	0	0	0	0	0	0	0	0	0	0	0	0	0	0	0	0	0	0	0	0	0	0	0	0	0	0	0	0	0	0	0	0	0	0	0	0	0	0	0	0	0	0	0	0	0	0	0	0	0	0	0	0	0	40.7	FALSE	FALSE	FALSE	226	0.011
TRMT2Ap.Arg142Cys	TRMT2A	0.0110843	0.0103972	0	0.0277106							0.0159778	0.0191957	Cys	Arg	TRUE		2	0	0	0	0	0	0	0	2	0	0	0	0	0	0	0	0	0	0	0	0	0	0	0	0	0	0	0	0	0	0	0	0	0	0	0	0	0	0	0	0	0	0	0	0	0	0	0	0	0	0	0	0	0	0	0	0	0	0	0	0	0	0	0	0	0	40.27	FALSE	FALSE	FALSE	226	0.011
TRMT2Ap.Arg532Trp	TRMT2A	0.0110843	0.0103972	0	0.0277106							0.0159778	0.0191957	Trp	Arg	FALSE		2	0	0	0	0	0	0	0	2	0	0	0	0	0	0	0	0	0	0	0	0	0	0	0	0	0	0	0	0	0	0	0	0	0	0	0	0	0	0	0	0	0	0	0	0	0	0	0	0	0	0	0	0	0	0	0	0	0	0	0	0	0	0	0	0	0	41.44	FALSE	FALSE	FALSE	226	0.011
TRMT2Bp.Arg334Gln	TRMT2B	0.0110843	0.0103972	0	0.0277106							0.0159778	0.0191957	Gln	Arg	FALSE		2	0	0	0	0	0	0	0	2	0	0	0	0	0	0	0	0	0	0	0	0	0	0	0	0	0	0	0	0	0	0	0	0	0	0	0	0	0	0	0	0	0	0	0	0	0	0	0	0	0	0	0	0	0	0	0	0	0	0	0	0	0	0	0	0	0	40.75	FALSE	FALSE	FALSE	226	0.011
TRMT44p.Glu477Ter	TRMT44	0.0110843	0.0103972	0	0.0277106							0.0159778	0.0191957	Ter	Glu	FALSE		2	0	0	0	0	0	0	0	2	0	0	0	0	0	0	0	0	0	0	0	0	0	0	0	0	0	0	0	0	0	0	0	0	0	0	0	0	0	0	0	0	0	0	0	0	0	0	0	0	0	0	0	0	0	0	0	0	0	0	0	0	0	0	0	0	0	39.49	FALSE	FALSE	FALSE	226	0.011
TRMT61Bp.Arg273Ter	TRMT61B	0.0110843	0.0103972	0	0.0277106							0.0159778	0.0191957	Ter	Arg	FALSE		2	0	0	0	0	0	0	0	2	0	0	0	0	0	0	0	0	0	0	0	0	0	0	0	0	0	0	0	0	0	0	0	0	0	0	0	0	0	0	0	0	0	0	0	0	0	0	0	0	0	0	0	0	0	0	0	0	0	0	0	0	0	0	0	0	0	40.86	FALSE	FALSE	FALSE	226	0.011
TRMT61Bp.Leu239Ile	TRMT61B	0.0110843	0.0103972	0	0.0277106							0.0159778	0.0191957	Ile	Leu	FALSE		2	0	0	0	0	0	0	0	2	0	0	0	0	0	0	0	0	0	0	0	0	0	0	0	0	0	0	0	0	0	0	0	0	0	0	0	0	0	0	0	0	0	0	0	0	0	0	0	0	0	0	0	0	0	0	0	0	0	0	0	0	0	0	0	0	0	40.44	FALSE	FALSE	FALSE	226	0.011
TROAPp.Arg181Ter	TROAP	0.0110843	0.0103972	0	0.0277106							0.0159778	0.0191957	Ter	Arg	FALSE		2	0	0	0	0	0	0	0	2	0	0	0	0	0	0	0	0	0	0	0	0	0	0	0	0	0	0	0	0	0	0	0	0	0	0	0	0	0	0	0	0	0	0	0	0	0	0	0	0	0	0	0	0	0	0	0	0	0	0	0	0	0	0	0	0	0	40.96	FALSE	FALSE	FALSE	226	0.011
TROAPp.Arg373Cys	TROAP	0.0110843	0.0103972	0	0.0277106							0.0159778	0.0191957	Cys	Arg	TRUE		2	0	0	0	0	0	0	0	2	0	0	0	0	0	0	0	0	0	0	0	0	0	0	0	0	0	0	0	0	0	0	0	0	0	0	0	0	0	0	0	0	0	0	0	0	0	0	0	0	0	0	0	0	0	0	0	0	0	0	0	0	0	0	0	0	0	40.07	FALSE	FALSE	FALSE	226	0.011
TROAPp.Arg571His	TROAP	0.0110843	0.0103972	0	0.0277106							0.0159778	0.0191957	His	Arg	TRUE		2	0	0	0	0	0	0	0	2	0	0	0	0	0	0	0	0	0	0	0	0	0	0	0	0	0	0	0	0	0	0	0	0	0	0	0	0	0	0	0	0	0	0	0	0	0	0	0	0	0	0	0	0	0	0	0	0	0	0	0	0	0	0	0	0	0	41.02	FALSE	FALSE	FALSE	226	0.011
TRPA1p.Arg1050Trp	TRPA1	0.0110843	0.0103972	0	0.0277106							0.0159778	0.0191957	Trp	Arg	FALSE		2	0	0	0	0	0	0	0	2	0	0	0	0	0	0	0	0	0	0	0	0	0	0	0	0	0	0	0	0	0	0	0	0	0	0	0	0	0	0	0	0	0	0	0	0	0	0	0	0	0	0	0	0	0	0	0	0	0	0	0	0	0	0	0	0	0	40.21	FALSE	FALSE	FALSE	226	0.011
TRPA1p.Leu769Ile	TRPA1	0.0110843	0.0103972	0	0.0277106							0.0159778	0.0191957	Ile	Leu	FALSE		2	0	0	0	0	0	0	0	2	0	0	0	0	0	0	0	0	0	0	0	0	0	0	0	0	0	0	0	0	0	0	0	0	0	0	0	0	0	0	0	0	0	0	0	0	0	0	0	0	0	0	0	0	0	0	0	0	0	0	0	0	0	0	0	0	0	40.3	FALSE	FALSE	FALSE	226	0.011
TRPA1p.Phe846Leu	TRPA1	0.0110843	0.0103972	0	0.0277106							0.0159778	0.0191957	Leu	Phe	FALSE		2	0	0	0	0	0	0	0	2	0	0	0	0	0	0	0	0	0	0	0	0	0	0	0	0	0	0	0	0	0	0	0	0	0	0	0	0	0	0	0	0	0	0	0	0	0	0	0	0	0	0	0	0	0	0	0	0	0	0	0	0	0	0	0	0	0	40.76	FALSE	FALSE	FALSE	226	0.011
TRPC1p.Arg218Gln	TRPC1	0.0110843	0.0103972	0	0.0277106							0.0159778	0.0191957	Gln	Arg	FALSE		2	0	0	0	0	0	0	0	2	0	0	0	0	0	0	0	0	0	0	0	0	0	0	0	0	0	0	0	0	0	0	0	0	0	0	0	0	0	0	0	0	0	0	0	0	0	0	0	0	0	0	0	0	0	0	0	0	0	0	0	0	0	0	0	0	0	40.36	FALSE	FALSE	FALSE	226	0.011
TRPC3p.Arg795Gln	TRPC3	0.0110843	0.0103972	0	0.0277106							0.0159778	0.0191957	Gln	Arg	FALSE		2	0	0	0	0	0	0	0	2	0	0	0	0	0	0	0	0	0	0	0	0	0	0	0	0	0	0	0	0	0	0	0	0	0	0	0	0	0	0	0	0	0	0	0	0	0	0	0	0	0	0	0	0	0	0	0	0	0	0	0	0	0	0	0	0	0	40.64	FALSE	FALSE	FALSE	226	0.011
TRPC4p.Arg721Ter	TRPC4	0.0110843	0.0103972	0	0.0277106							0.0159778	0.0191957	Ter	Arg	FALSE		2	0	0	0	0	0	0	0	2	0	0	0	0	0	0	0	0	0	0	0	0	0	0	0	0	0	0	0	0	0	0	0	0	0	0	0	0	0	0	0	0	0	0	0	0	0	0	0	0	0	0	0	0	0	0	0	0	0	0	0	0	0	0	0	0	0	41.05	FALSE	FALSE	FALSE	226	0.011
TRPC7p.Glu843Lys	TRPC7	0.0110843	0.0103972	0	0.0277106							0.0159778	0.0191957	Lys	Glu	TRUE		2	0	0	0	0	0	0	0	2	0	0	0	0	0	0	0	0	0	0	0	0	0	0	0	0	0	0	0	0	0	0	0	0	0	0	0	0	0	0	0	0	0	0	0	0	0	0	0	0	0	0	0	0	0	0	0	0	0	0	0	0	0	0	0	0	0	40.88	FALSE	FALSE	FALSE	226	0.011
TRPC7p.Leu711Ile	TRPC7	0.0110843	0.0103972	0	0.0277106							0.0159778	0.0191957	Ile	Leu	FALSE		2	0	0	0	0	0	0	0	2	0	0	0	0	0	0	0	0	0	0	0	0	0	0	0	0	0	0	0	0	0	0	0	0	0	0	0	0	0	0	0	0	0	0	0	0	0	0	0	0	0	0	0	0	0	0	0	0	0	0	0	0	0	0	0	0	0	40	FALSE	FALSE	FALSE	226	0.011
TRPM1p.Arg512Cys	TRPM1	0.0110843	0.0103972	0	0.0277106							0.0159778	0.0191957	Cys	Arg	TRUE		2	0	0	0	0	0	0	0	2	0	0	0	0	0	0	0	0	0	0	0	0	0	0	0	0	0	0	0	0	0	0	0	0	0	0	0	0	0	0	0	0	0	0	0	0	0	0	0	0	0	0	0	0	0	0	0	0	0	0	0	0	0	0	0	0	0	41.08	FALSE	FALSE	FALSE	226	0.011
TRPM1p.Asp1004Asn	TRPM1	0.0110843	0.0103972	0	0.0277106							0.0159778	0.0191957	Asn	Asp	FALSE		2	0	0	0	0	0	0	0	2	0	0	0	0	0	0	0	0	0	0	0	0	0	0	0	0	0	0	0	0	0	0	0	0	0	0	0	0	0	0	0	0	0	0	0	0	0	0	0	0	0	0	0	0	0	0	0	0	0	0	0	0	0	0	0	0	0	40.64	FALSE	FALSE	FALSE	226	0.011
TRPM2p.Asp987Asn	TRPM2	0.0110843	0.0103972	0	0.0277106							0.0159778	0.0191957	Asn	Asp	FALSE		2	0	0	0	0	0	0	0	2	0	0	0	0	0	0	0	0	0	0	0	0	0	0	0	0	0	0	0	0	0	0	0	0	0	0	0	0	0	0	0	0	0	0	0	0	0	0	0	0	0	0	0	0	0	0	0	0	0	0	0	0	0	0	0	0	0	40.68	FALSE	FALSE	FALSE	226	0.011
TRPM3p.Ser1283Leu	TRPM3	0.0110843	0.0103972	0	0.0277106							0.0159778	0.0191957	Leu	Ser	FALSE		2	0	0	0	0	0	0	0	2	0	0	0	0	0	0	0	0	0	0	0	0	0	0	0	0	0	0	0	0	0	0	0	0	0	0	0	0	0	0	0	0	0	0	0	0	0	0	0	0	0	0	0	0	0	0	0	0	0	0	0	0	0	0	0	0	0	39.29	FALSE	FALSE	FALSE	226	0.011
TRPM4p.Arg334Gln	TRPM4	0.0110843	0.0103972	0	0.0277106							0.0159778	0.0191957	Gln	Arg	FALSE		2	0	0	0	0	0	0	0	2	0	0	0	0	0	0	0	0	0	0	0	0	0	0	0	0	0	0	0	0	0	0	0	0	0	0	0	0	0	0	0	0	0	0	0	0	0	0	0	0	0	0	0	0	0	0	0	0	0	0	0	0	0	0	0	0	0	40.71	FALSE	FALSE	FALSE	226	0.011
TRPM6p.Lys425Asn	TRPM6	0.0110843	0.0103972	0	0.0277106							0.0159778	0.0191957	Asn	Lys	FALSE		2	0	0	0	0	0	0	0	2	0	0	0	0	0	0	0	0	0	0	0	0	0	0	0	0	0	0	0	0	0	0	0	0	0	0	0	0	0	0	0	0	0	0	0	0	0	0	0	0	0	0	0	0	0	0	0	0	0	0	0	0	0	0	0	0	0	41.21	FALSE	FALSE	FALSE	226	0.011
TRPM8p.Val1017Ile	TRPM8	0.0110843	0.0103972	0	0.0277106							0.0159778	0.0191957	Ile	Val	FALSE		2	0	0	0	0	0	0	0	2	0	0	0	0	0	0	0	0	0	0	0	0	0	0	0	0	0	0	0	0	0	0	0	0	0	0	0	0	0	0	0	0	0	0	0	0	0	0	0	0	0	0	0	0	0	0	0	0	0	0	0	0	0	0	0	0	0	41.1	FALSE	FALSE	FALSE	226	0.011
TRPS1p.Glu593Ter	TRPS1	0.0110843	0.0103972	0	0.0277106							0.0159778	0.0191957	Ter	Glu	FALSE		2	0	0	0	0	0	0	0	2	0	0	0	0	0	0	0	0	0	0	0	0	0	0	0	0	0	0	0	0	0	0	0	0	0	0	0	0	0	0	0	0	0	0	0	0	0	0	0	0	0	0	0	0	0	0	0	0	0	0	0	0	0	0	0	0	0	39.98	FALSE	FALSE	FALSE	226	0.011
TRPV2p.Ala382Val	TRPV2	0.0110843	0.0103972	0	0.0277106							0.0159778	0.0191957	Val	Ala	FALSE		2	0	0	0	0	0	0	0	2	0	0	0	0	0	0	0	0	0	0	0	0	0	0	0	0	0	0	0	0	0	0	0	0	0	0	0	0	0	0	0	0	0	0	0	0	0	0	0	0	0	0	0	0	0	0	0	0	0	0	0	0	0	0	0	0	0	39.74	FALSE	FALSE	FALSE	226	0.011
TRPV3p.Arg319His	TRPV3	0.0110843	0.0103972	0	0.0277106							0.0159778	0.0191957	His	Arg	TRUE		2	0	0	0	0	0	0	0	2	0	0	0	0	0	0	0	0	0	0	0	0	0	0	0	0	0	0	0	0	0	0	0	0	0	0	0	0	0	0	0	0	0	0	0	0	0	0	0	0	0	0	0	0	0	0	0	0	0	0	0	0	0	0	0	0	0	40.96	FALSE	FALSE	FALSE	226	0.011
TRPV4p.Asp369Asn	TRPV4	0.0110843	0.0103972	0	0.0277106							0.0159778	0.0191957	Asn	Asp	FALSE		2	0	0	0	0	0	0	0	2	0	0	0	0	0	0	0	0	0	0	0	0	0	0	0	0	0	0	0	0	0	0	0	0	0	0	0	0	0	0	0	0	0	0	0	0	0	0	0	0	0	0	0	0	0	0	0	0	0	0	0	0	0	0	0	0	0	40.31	FALSE	FALSE	FALSE	226	0.011
TRRAPp.Glu104Lys	TRRAP	0.0110843	0.0103972	0	0.0277106							0.0159778	0.0191957	Lys	Glu	TRUE	1	2	0	0	0	0	0	0	0	2	0	0	0	0	0	0	0	0	0	0	0	0	0	0	0	0	0	0	0	0	0	0	0	0	0	0	0	0	0	0	0	0	0	0	0	0	0	0	0	0	0	0	0	0	0	0	0	0	0	0	0	0	0	0	0	0	0	41.15	FALSE	FALSE	FALSE	226	0.011
TSACCp.Lys60Asn	TSACC	0.0110843	0.0103972	0	0.0277106							0.0159778	0.0191957	Asn	Lys	FALSE		2	0	0	0	0	0	0	0	2	0	0	0	0	0	0	0	0	0	0	0	0	0	0	0	0	0	0	0	0	0	0	0	0	0	0	0	0	0	0	0	0	0	0	0	0	0	0	0	0	0	0	0	0	0	0	0	0	0	0	0	0	0	0	0	0	0	41.92	FALSE	FALSE	FALSE	226	0.011
TSC1p.Pro1021Ser	TSC1	0.0110843	0.0103972	0	0.0277106							0.0159778	0.0191957	Ser	Pro	TRUE	1	2	0	0	0	0	0	0	0	2	0	0	0	0	0	0	0	0	0	0	0	0	0	0	0	0	0	0	0	0	0	0	0	0	0	0	0	0	0	0	0	0	0	0	0	0	0	0	0	0	0	0	0	0	0	0	0	0	0	0	0	0	0	0	0	0	0	39.91	FALSE	FALSE	TRUE	226	0.011
TSC1p.Thr798Met	TSC1	0.0110843	0.0103972	0	0.0277106							0.0159778	0.0191957	Met	Thr	FALSE	1	2	0	0	0	0	0	0	0	2	0	0	0	0	0	0	0	0	0	0	0	0	0	0	0	0	0	0	0	0	0	0	0	0	0	0	0	0	0	0	0	0	0	0	0	0	0	0	0	0	0	0	0	0	0	0	0	0	0	0	0	0	0	0	0	0	0	41.29	FALSE	FALSE	TRUE	226	0.011
TSEN2p.Arg370Trp	TSEN2	0.0110843	0.0103972	0	0.0277106							0.0159778	0.0191957	Trp	Arg	FALSE		2	0	0	0	0	0	0	0	2	0	0	0	0	0	0	0	0	0	0	0	0	0	0	0	0	0	0	0	0	0	0	0	0	0	0	0	0	0	0	0	0	0	0	0	0	0	0	0	0	0	0	0	0	0	0	0	0	0	0	0	0	0	0	0	0	0	40.81	FALSE	FALSE	FALSE	226	0.011
TSGA10p.Ser202Tyr	TSGA10	0.0110843	0.0103972	0	0.0277106							0.0159778	0.0191957	Tyr	Ser	TRUE		2	0	0	0	0	0	0	0	2	0	0	0	0	0	0	0	0	0	0	0	0	0	0	0	0	0	0	0	0	0	0	0	0	0	0	0	0	0	0	0	0	0	0	0	0	0	0	0	0	0	0	0	0	0	0	0	0	0	0	0	0	0	0	0	0	0	39.64	FALSE	FALSE	FALSE	226	0.011
TSHBp.Pro98His	TSHB	0.0110843	0.0103972	0	0.0277106							0.0159778	0.0191957	His	Pro	TRUE		2	0	0	0	0	0	0	0	2	0	0	0	0	0	0	0	0	0	0	0	0	0	0	0	0	0	0	0	0	0	0	0	0	0	0	0	0	0	0	0	0	0	0	0	0	0	0	0	0	0	0	0	0	0	0	0	0	0	0	0	0	0	0	0	0	0	40.49	FALSE	FALSE	FALSE	226	0.011
TSHZ3p.Arg640Gln	TSHZ3	0.0110843	0.0103972	0	0.0277106							0.0159778	0.0191957	Gln	Arg	FALSE		2	0	0	0	0	0	0	0	2	0	0	0	0	0	0	0	0	0	0	0	0	0	0	0	0	0	0	0	0	0	0	0	0	0	0	0	0	0	0	0	0	0	0	0	0	0	0	0	0	0	0	0	0	0	0	0	0	0	0	0	0	0	0	0	0	0	38.9	FALSE	FALSE	FALSE	226	0.011
TSHZ3p.Gly367Ser	TSHZ3	0.0110843	0.0103972	0	0.0277106							0.0159778	0.0191957	Ser	Gly	TRUE		2	0	0	0	0	0	0	0	2	0	0	0	0	0	0	0	0	0	0	0	0	0	0	0	0	0	0	0	0	0	0	0	0	0	0	0	0	0	0	0	0	0	0	0	0	0	0	0	0	0	0	0	0	0	0	0	0	0	0	0	0	0	0	0	0	0	41.58	FALSE	FALSE	FALSE	226	0.011
TSNAXIP1p.Arg78Ile	TSNAXIP1	0.0110843	0.0103972	0	0.0277106							0.0159778	0.0191957	Ile	Arg	FALSE		2	0	0	0	0	0	0	0	2	0	0	0	0	0	0	0	0	0	0	0	0	0	0	0	0	0	0	0	0	0	0	0	0	0	0	0	0	0	0	0	0	0	0	0	0	0	0	0	0	0	0	0	0	0	0	0	0	0	0	0	0	0	0	0	0	0	40.96	FALSE	FALSE	FALSE	226	0.011
TSPAN12p.Arg285Ile	TSPAN12	0.0110843	0.0103972	0	0.0277106							0.0159778	0.0191957	Ile	Arg	FALSE		2	0	0	0	0	0	0	0	2	0	0	0	0	0	0	0	0	0	0	0	0	0	0	0	0	0	0	0	0	0	0	0	0	0	0	0	0	0	0	0	0	0	0	0	0	0	0	0	0	0	0	0	0	0	0	0	0	0	0	0	0	0	0	0	0	0	40.24	FALSE	FALSE	FALSE	226	0.011
TSPAN14p.Ala9Thr	TSPAN14	0.0110843	0.0103972	0	0.0277106							0.0159778	0.0191957	Thr	Ala	TRUE		2	0	0	0	0	0	0	0	2	0	0	0	0	0	0	0	0	0	0	0	0	0	0	0	0	0	0	0	0	0	0	0	0	0	0	0	0	0	0	0	0	0	0	0	0	0	0	0	0	0	0	0	0	0	0	0	0	0	0	0	0	0	0	0	0	0	39.89	FALSE	FALSE	FALSE	226	0.011
TSPAN17p.Arg314Gln	TSPAN17	0.0110843	0.0103972	0	0.0277106							0.0159778	0.0191957	Gln	Arg	FALSE		2	0	0	0	0	0	0	0	2	0	0	0	0	0	0	0	0	0	0	0	0	0	0	0	0	0	0	0	0	0	0	0	0	0	0	0	0	0	0	0	0	0	0	0	0	0	0	0	0	0	0	0	0	0	0	0	0	0	0	0	0	0	0	0	0	0	39.87	FALSE	FALSE	FALSE	226	0.011
TSPAN19p.Asn41Thr	TSPAN19	0.0110843	0.0103972	0	0.0277106							0.0159778	0.0191957	Thr	Asn	TRUE		2	0	0	0	0	0	0	0	2	0	0	0	0	0	0	0	0	0	0	0	0	0	0	0	0	0	0	0	0	0	0	0	0	0	0	0	0	0	0	0	0	0	0	0	0	0	0	0	0	0	0	0	0	0	0	0	0	0	0	0	0	0	0	0	0	0	40.19	FALSE	FALSE	FALSE	226	0.011
TSPAN33p.Arg180Ter	TSPAN33	0.0110843	0.0103972	0	0.0277106							0.0159778	0.0191957	Ter	Arg	FALSE		2	0	0	0	0	0	0	0	2	0	0	0	0	0	0	0	0	0	0	0	0	0	0	0	0	0	0	0	0	0	0	0	0	0	0	0	0	0	0	0	0	0	0	0	0	0	0	0	0	0	0	0	0	0	0	0	0	0	0	0	0	0	0	0	0	0	41.12	FALSE	FALSE	FALSE	226	0.011
TSPAN4p.Ala137Thr	TSPAN4	0.0110843	0.0103972	0	0.0277106							0.0159778	0.0191957	Thr	Ala	TRUE		2	0	0	0	0	0	0	0	2	0	0	0	0	0	0	0	0	0	0	0	0	0	0	0	0	0	0	0	0	0	0	0	0	0	0	0	0	0	0	0	0	0	0	0	0	0	0	0	0	0	0	0	0	0	0	0	0	0	0	0	0	0	0	0	0	0	40.73	FALSE	FALSE	FALSE	226	0.011
TSPAN6p.Arg235His	TSPAN6	0.0110843	0.0103972	0	0.0277106							0.0159778	0.0191957	His	Arg	TRUE		2	0	0	0	0	0	0	0	2	0	0	0	0	0	0	0	0	0	0	0	0	0	0	0	0	0	0	0	0	0	0	0	0	0	0	0	0	0	0	0	0	0	0	0	0	0	0	0	0	0	0	0	0	0	0	0	0	0	0	0	0	0	0	0	0	0	40.08	FALSE	FALSE	FALSE	226	0.011
TSPYL2p.Arg282Gln	TSPYL2	0.0110843	0.0103972	0	0.0277106							0.0159778	0.0191957	Gln	Arg	FALSE		2	0	0	0	0	0	0	0	2	0	0	0	0	0	0	0	0	0	0	0	0	0	0	0	0	0	0	0	0	0	0	0	0	0	0	0	0	0	0	0	0	0	0	0	0	0	0	0	0	0	0	0	0	0	0	0	0	0	0	0	0	0	0	0	0	0	40.58	FALSE	FALSE	FALSE	226	0.011
TSPYL2p.Arg393Cys	TSPYL2	0.0110843	0.0103972	0	0.0277106							0.0159778	0.0191957	Cys	Arg	TRUE		2	0	0	0	0	0	0	0	2	0	0	0	0	0	0	0	0	0	0	0	0	0	0	0	0	0	0	0	0	0	0	0	0	0	0	0	0	0	0	0	0	0	0	0	0	0	0	0	0	0	0	0	0	0	0	0	0	0	0	0	0	0	0	0	0	0	40.76	FALSE	FALSE	FALSE	226	0.011
TSPYL2p.Glu503Lys	TSPYL2	0.0110843	0.0103972	0	0.0277106							0.0159778	0.0191957	Lys	Glu	TRUE		2	0	0	0	0	0	0	0	2	0	0	0	0	0	0	0	0	0	0	0	0	0	0	0	0	0	0	0	0	0	0	0	0	0	0	0	0	0	0	0	0	0	0	0	0	0	0	0	0	0	0	0	0	0	0	0	0	0	0	0	0	0	0	0	0	0	40.01	FALSE	FALSE	FALSE	226	0.011
TSR2p.Glu31Asp	TSR2	0.0110843	0.0103972	0	0.0277106							0.0159778	0.0191957	Asp	Glu	FALSE		2	0	0	0	0	0	0	0	2	0	0	0	0	0	0	0	0	0	0	0	0	0	0	0	0	0	0	0	0	0	0	0	0	0	0	0	0	0	0	0	0	0	0	0	0	0	0	0	0	0	0	0	0	0	0	0	0	0	0	0	0	0	0	0	0	0	40.97	FALSE	FALSE	FALSE	226	0.011
TSSK4p.Arg291Cys	TSSK4	0.0110843	0.0103972	0	0.0277106							0.0159778	0.0191957	Cys	Arg	TRUE		2	0	0	0	0	0	0	0	2	0	0	0	0	0	0	0	0	0	0	0	0	0	0	0	0	0	0	0	0	0	0	0	0	0	0	0	0	0	0	0	0	0	0	0	0	0	0	0	0	0	0	0	0	0	0	0	0	0	0	0	0	0	0	0	0	0	41.17	FALSE	FALSE	FALSE	226	0.011
TTBK2p.Val495Ile	TTBK2	0.0110843	0.0103972	0	0.0277106							0.0159778	0.0191957	Ile	Val	FALSE		2	0	0	0	0	0	0	0	2	0	0	0	0	0	0	0	0	0	0	0	0	0	0	0	0	0	0	0	0	0	0	0	0	0	0	0	0	0	0	0	0	0	0	0	0	0	0	0	0	0	0	0	0	0	0	0	0	0	0	0	0	0	0	0	0	0	39.78	FALSE	FALSE	FALSE	226	0.011
TTC12p.Glu111Ter	TTC12	0.0110843	0.0103972	0	0.0277106							0.0159778	0.0191957	Ter	Glu	FALSE		2	0	0	0	0	0	0	0	2	0	0	0	0	0	0	0	0	0	0	0	0	0	0	0	0	0	0	0	0	0	0	0	0	0	0	0	0	0	0	0	0	0	0	0	0	0	0	0	0	0	0	0	0	0	0	0	0	0	0	0	0	0	0	0	0	0	39.88	FALSE	FALSE	FALSE	226	0.011
TTC13p.Arg558Trp	TTC13	0.0110843	0.0103972	0	0.0277106							0.0159778	0.0191957	Trp	Arg	FALSE		2	0	0	0	0	0	0	0	2	0	0	0	0	0	0	0	0	0	0	0	0	0	0	0	0	0	0	0	0	0	0	0	0	0	0	0	0	0	0	0	0	0	0	0	0	0	0	0	0	0	0	0	0	0	0	0	0	0	0	0	0	0	0	0	0	0	40.71	FALSE	FALSE	FALSE	226	0.011
TTC13p.Ser843Leu	TTC13	0.0110843	0.0103972	0	0.0277106							0.0159778	0.0191957	Leu	Ser	FALSE		2	0	0	0	0	0	0	0	2	0	0	0	0	0	0	0	0	0	0	0	0	0	0	0	0	0	0	0	0	0	0	0	0	0	0	0	0	0	0	0	0	0	0	0	0	0	0	0	0	0	0	0	0	0	0	0	0	0	0	0	0	0	0	0	0	0	40.68	FALSE	FALSE	FALSE	226	0.011
TTC14p.Ala352Val	TTC14	0.0110843	0.0103972	0	0.0277106							0.0159778	0.0191957	Val	Ala	FALSE		2	0	0	0	0	0	0	0	2	0	0	0	0	0	0	0	0	0	0	0	0	0	0	0	0	0	0	0	0	0	0	0	0	0	0	0	0	0	0	0	0	0	0	0	0	0	0	0	0	0	0	0	0	0	0	0	0	0	0	0	0	0	0	0	0	0	40.26	FALSE	FALSE	FALSE	226	0.011
TTC14p.Glu160Ter	TTC14	0.0110843	0.0103972	0	0.0277106							0.0159778	0.0191957	Ter	Glu	FALSE		2	0	0	0	0	0	0	0	2	0	0	0	0	0	0	0	0	0	0	0	0	0	0	0	0	0	0	0	0	0	0	0	0	0	0	0	0	0	0	0	0	0	0	0	0	0	0	0	0	0	0	0	0	0	0	0	0	0	0	0	0	0	0	0	0	0	40.19	FALSE	FALSE	FALSE	226	0.011
TTC17p.Arg573Cys	TTC17	0.0110843	0.0103972	0	0.0277106							0.0159778	0.0191957	Cys	Arg	TRUE		2	0	0	0	0	0	0	0	2	0	0	0	0	0	0	0	0	0	0	0	0	0	0	0	0	0	0	0	0	0	0	0	0	0	0	0	0	0	0	0	0	0	0	0	0	0	0	0	0	0	0	0	0	0	0	0	0	0	0	0	0	0	0	0	0	0	40.63	FALSE	FALSE	FALSE	226	0.011
TTC18p.Glu267Lys	TTC18	0.0110843	0.0103972	0	0.0277106							0.0159778	0.0191957	Lys	Glu	TRUE		2	0	0	0	0	0	0	0	2	0	0	0	0	0	0	0	0	0	0	0	0	0	0	0	0	0	0	0	0	0	0	0	0	0	0	0	0	0	0	0	0	0	0	0	0	0	0	0	0	0	0	0	0	0	0	0	0	0	0	0	0	0	0	0	0	0	39.97	FALSE	FALSE	FALSE	226	0.011
TTC18p.Glu794Ter	TTC18	0.0110843	0.0103972	0	0.0277106							0.0159778	0.0191957	Ter	Glu	FALSE		2	0	0	0	0	0	0	0	2	0	0	0	0	0	0	0	0	0	0	0	0	0	0	0	0	0	0	0	0	0	0	0	0	0	0	0	0	0	0	0	0	0	0	0	0	0	0	0	0	0	0	0	0	0	0	0	0	0	0	0	0	0	0	0	0	0	40.34	FALSE	FALSE	FALSE	226	0.011
TTC18p.Glu841Ter	TTC18	0.0110843	0.0103972	0	0.0277106							0.0159778	0.0191957	Ter	Glu	FALSE		2	0	0	0	0	0	0	0	2	0	0	0	0	0	0	0	0	0	0	0	0	0	0	0	0	0	0	0	0	0	0	0	0	0	0	0	0	0	0	0	0	0	0	0	0	0	0	0	0	0	0	0	0	0	0	0	0	0	0	0	0	0	0	0	0	0	40.28	FALSE	FALSE	FALSE	226	0.011
TTC18p.Glu864Asp	TTC18	0.0110843	0.0103972	0	0.0277106							0.0159778	0.0191957	Asp	Glu	FALSE		2	0	0	0	0	0	0	0	2	0	0	0	0	0	0	0	0	0	0	0	0	0	0	0	0	0	0	0	0	0	0	0	0	0	0	0	0	0	0	0	0	0	0	0	0	0	0	0	0	0	0	0	0	0	0	0	0	0	0	0	0	0	0	0	0	0	40.87	FALSE	FALSE	FALSE	226	0.011
TTC19p.Ala126Thr	TTC19	0.0110843	0.0103972	0	0.0277106							0.0159778	0.0191957	Thr	Ala	TRUE		2	0	0	0	0	0	0	0	2	0	0	0	0	0	0	0	0	0	0	0	0	0	0	0	0	0	0	0	0	0	0	0	0	0	0	0	0	0	0	0	0	0	0	0	0	0	0	0	0	0	0	0	0	0	0	0	0	0	0	0	0	0	0	0	0	0	40.72	FALSE	FALSE	FALSE	226	0.011
TTC21Bp.Leu1033Ile	TTC21B	0.0110843	0.0103972	0	0.0277106							0.0159778	0.0191957	Ile	Leu	FALSE		2	0	0	0	0	0	0	0	2	0	0	0	0	0	0	0	0	0	0	0	0	0	0	0	0	0	0	0	0	0	0	0	0	0	0	0	0	0	0	0	0	0	0	0	0	0	0	0	0	0	0	0	0	0	0	0	0	0	0	0	0	0	0	0	0	0	40.44	FALSE	FALSE	FALSE	226	0.011
TTC23Lp.Glu199Ter	TTC23L	0.0110843	0.0103972	0	0.0277106							0.0159778	0.0191957	Ter	Glu	FALSE		2	0	0	0	0	0	0	0	2	0	0	0	0	0	0	0	0	0	0	0	0	0	0	0	0	0	0	0	0	0	0	0	0	0	0	0	0	0	0	0	0	0	0	0	0	0	0	0	0	0	0	0	0	0	0	0	0	0	0	0	0	0	0	0	0	0	40.35	FALSE	FALSE	FALSE	226	0.011
TTC27p.Arg840Gln	TTC27	0.0110843	0.0103972	0	0.0277106							0.0159778	0.0191957	Gln	Arg	FALSE		2	0	0	0	0	0	0	0	2	0	0	0	0	0	0	0	0	0	0	0	0	0	0	0	0	0	0	0	0	0	0	0	0	0	0	0	0	0	0	0	0	0	0	0	0	0	0	0	0	0	0	0	0	0	0	0	0	0	0	0	0	0	0	0	0	0	40.79	FALSE	FALSE	FALSE	226	0.011
TTC27p.Glu551Lys	TTC27	0.0110843	0.0103972	0	0.0277106							0.0159778	0.0191957	Lys	Glu	TRUE		2	0	0	0	0	0	0	0	2	0	0	0	0	0	0	0	0	0	0	0	0	0	0	0	0	0	0	0	0	0	0	0	0	0	0	0	0	0	0	0	0	0	0	0	0	0	0	0	0	0	0	0	0	0	0	0	0	0	0	0	0	0	0	0	0	0	40.87	FALSE	FALSE	FALSE	226	0.011
TTC30Ap.Glu421Asp	TTC30A	0.0110843	0.0103972	0	0.0277106							0.0159778	0.0191957	Asp	Glu	FALSE		2	0	0	0	0	0	0	0	2	0	0	0	0	0	0	0	0	0	0	0	0	0	0	0	0	0	0	0	0	0	0	0	0	0	0	0	0	0	0	0	0	0	0	0	0	0	0	0	0	0	0	0	0	0	0	0	0	0	0	0	0	0	0	0	0	0	40.51	FALSE	FALSE	FALSE	226	0.011
TTC30Ap.Phe453Leu	TTC30A	0.0110843	0.0103972	0	0.0277106							0.0159778	0.0191957	Leu	Phe	FALSE		2	0	0	0	0	0	0	0	2	0	0	0	0	0	0	0	0	0	0	0	0	0	0	0	0	0	0	0	0	0	0	0	0	0	0	0	0	0	0	0	0	0	0	0	0	0	0	0	0	0	0	0	0	0	0	0	0	0	0	0	0	0	0	0	0	0	40.07	FALSE	FALSE	FALSE	226	0.011
TTC31p.Arg189Ter	TTC31	0.0110843	0.0103972	0	0.0277106							0.0159778	0.0191957	Ter	Arg	FALSE		2	0	0	0	0	0	0	0	2	0	0	0	0	0	0	0	0	0	0	0	0	0	0	0	0	0	0	0	0	0	0	0	0	0	0	0	0	0	0	0	0	0	0	0	0	0	0	0	0	0	0	0	0	0	0	0	0	0	0	0	0	0	0	0	0	0	41.31	FALSE	FALSE	FALSE	226	0.011
TTC31p.Arg284Met	TTC31	0.0110843	0.0103972	0	0.0277106							0.0159778	0.0191957	Met	Arg	FALSE		2	0	0	0	0	0	0	0	2	0	0	0	0	0	0	0	0	0	0	0	0	0	0	0	0	0	0	0	0	0	0	0	0	0	0	0	0	0	0	0	0	0	0	0	0	0	0	0	0	0	0	0	0	0	0	0	0	0	0	0	0	0	0	0	0	0	41.27	FALSE	FALSE	FALSE	226	0.011
TTC33p.Glu97Lys	TTC33	0.0110843	0.0103972	0	0.0277106							0.0159778	0.0191957	Lys	Glu	TRUE		2	0	0	0	0	0	0	0	2	0	0	0	0	0	0	0	0	0	0	0	0	0	0	0	0	0	0	0	0	0	0	0	0	0	0	0	0	0	0	0	0	0	0	0	0	0	0	0	0	0	0	0	0	0	0	0	0	0	0	0	0	0	0	0	0	0	41.03	FALSE	FALSE	FALSE	226	0.011
TTC37p.Arg1494His	TTC37	0.0110843	0.0103972	0	0.0277106							0.0159778	0.0191957	His	Arg	TRUE		2	0	0	0	0	0	0	0	2	0	0	0	0	0	0	0	0	0	0	0	0	0	0	0	0	0	0	0	0	0	0	0	0	0	0	0	0	0	0	0	0	0	0	0	0	0	0	0	0	0	0	0	0	0	0	0	0	0	0	0	0	0	0	0	0	0	39.41	FALSE	FALSE	FALSE	226	0.011
TTC38p.Ser324Asn	TTC38	0.0110843	0.0103972	0	0.0277106							0.0159778	0.0191957	Asn	Ser	FALSE		2	0	0	0	0	0	0	0	2	0	0	0	0	0	0	0	0	0	0	0	0	0	0	0	0	0	0	0	0	0	0	0	0	0	0	0	0	0	0	0	0	0	0	0	0	0	0	0	0	0	0	0	0	0	0	0	0	0	0	0	0	0	0	0	0	0	40.82	FALSE	FALSE	FALSE	226	0.011
TTC39Cp.Lys185Asn	TTC39C	0.0110843	0.0103972	0	0.0277106							0.0159778	0.0191957	Asn	Lys	FALSE		2	0	0	0	0	0	0	0	2	0	0	0	0	0	0	0	0	0	0	0	0	0	0	0	0	0	0	0	0	0	0	0	0	0	0	0	0	0	0	0	0	0	0	0	0	0	0	0	0	0	0	0	0	0	0	0	0	0	0	0	0	0	0	0	0	0	40.16	FALSE	FALSE	FALSE	226	0.011
TTC3p.Arg1290Ter	TTC3	0.0110843	0.0103972	0	0.0277106							0.0159778	0.0191957	Ter	Arg	FALSE		2	0	0	0	0	0	0	0	2	0	0	0	0	0	0	0	0	0	0	0	0	0	0	0	0	0	0	0	0	0	0	0	0	0	0	0	0	0	0	0	0	0	0	0	0	0	0	0	0	0	0	0	0	0	0	0	0	0	0	0	0	0	0	0	0	0	40.71	FALSE	FALSE	FALSE	226	0.011
TTC3p.Thr1543Met	TTC3	0.0110843	0.0103972	0	0.0277106							0.0159778	0.0191957	Met	Thr	FALSE		2	0	0	0	0	0	0	0	2	0	0	0	0	0	0	0	0	0	0	0	0	0	0	0	0	0	0	0	0	0	0	0	0	0	0	0	0	0	0	0	0	0	0	0	0	0	0	0	0	0	0	0	0	0	0	0	0	0	0	0	0	0	0	0	0	0	40.38	FALSE	FALSE	FALSE	226	0.011
TTC7Ap.Arg269Trp	TTC7A	0.0110843	0.0103972	0	0.0277106							0.0159778	0.0191957	Trp	Arg	FALSE		2	0	0	0	0	0	0	0	2	0	0	0	0	0	0	0	0	0	0	0	0	0	0	0	0	0	0	0	0	0	0	0	0	0	0	0	0	0	0	0	0	0	0	0	0	0	0	0	0	0	0	0	0	0	0	0	0	0	0	0	0	0	0	0	0	0	39.7	FALSE	FALSE	FALSE	226	0.011
TTC7Ap.Thr773Met	TTC7A	0.0110843	0.0103972	0	0.0277106							0.0159778	0.0191957	Met	Thr	FALSE		2	0	0	0	0	0	0	0	2	0	0	0	0	0	0	0	0	0	0	0	0	0	0	0	0	0	0	0	0	0	0	0	0	0	0	0	0	0	0	0	0	0	0	0	0	0	0	0	0	0	0	0	0	0	0	0	0	0	0	0	0	0	0	0	0	0	41.62	FALSE	FALSE	FALSE	226	0.011
TTI1p.Arg470His	TTI1	0.0110843	0.0103972	0	0.0277106							0.0159778	0.0191957	His	Arg	TRUE		2	0	0	0	0	0	0	0	2	0	0	0	0	0	0	0	0	0	0	0	0	0	0	0	0	0	0	0	0	0	0	0	0	0	0	0	0	0	0	0	0	0	0	0	0	0	0	0	0	0	0	0	0	0	0	0	0	0	0	0	0	0	0	0	0	0	40.69	FALSE	FALSE	FALSE	226	0.011
TTI2p.Glu170Lys	TTI2	0.0110843	0.0103972	0	0.0277106							0.0159778	0.0191957	Lys	Glu	TRUE		2	0	0	0	0	0	0	0	2	0	0	0	0	0	0	0	0	0	0	0	0	0	0	0	0	0	0	0	0	0	0	0	0	0	0	0	0	0	0	0	0	0	0	0	0	0	0	0	0	0	0	0	0	0	0	0	0	0	0	0	0	0	0	0	0	0	40.37	FALSE	FALSE	FALSE	226	0.011
TTKp.Ser449Tyr	TTK	0.0110843	0.0103972	0	0.0277106							0.0159778	0.0191957	Tyr	Ser	TRUE		2	0	0	0	0	0	0	0	2	0	0	0	0	0	0	0	0	0	0	0	0	0	0	0	0	0	0	0	0	0	0	0	0	0	0	0	0	0	0	0	0	0	0	0	0	0	0	0	0	0	0	0	0	0	0	0	0	0	0	0	0	0	0	0	0	0	40.95	FALSE	FALSE	FALSE	226	0.011
TTKp.Ser519Leu	TTK	0.0110843	0.0103972	0	0.0277106							0.0159778	0.0191957	Leu	Ser	FALSE		2	0	0	0	0	0	0	0	2	0	0	0	0	0	0	0	0	0	0	0	0	0	0	0	0	0	0	0	0	0	0	0	0	0	0	0	0	0	0	0	0	0	0	0	0	0	0	0	0	0	0	0	0	0	0	0	0	0	0	0	0	0	0	0	0	0	40.26	FALSE	FALSE	FALSE	226	0.011
TTLL11p.Arg572His	TTLL11	0.0110843	0.0103972	0	0.0277106							0.0159778	0.0191957	His	Arg	TRUE		2	0	0	0	0	0	0	0	2	0	0	0	0	0	0	0	0	0	0	0	0	0	0	0	0	0	0	0	0	0	0	0	0	0	0	0	0	0	0	0	0	0	0	0	0	0	0	0	0	0	0	0	0	0	0	0	0	0	0	0	0	0	0	0	0	0	41.73	FALSE	FALSE	FALSE	226	0.011
TTLL11p.Lys579Asn	TTLL11	0.0110843	0.0103972	0	0.0277106							0.0159778	0.0191957	Asn	Lys	FALSE		2	0	0	0	0	0	0	0	2	0	0	0	0	0	0	0	0	0	0	0	0	0	0	0	0	0	0	0	0	0	0	0	0	0	0	0	0	0	0	0	0	0	0	0	0	0	0	0	0	0	0	0	0	0	0	0	0	0	0	0	0	0	0	0	0	0	41.21	FALSE	FALSE	FALSE	226	0.011
TTLL13p.Arg247Gln	TTLL13	0.0110843	0.0103972	0	0.0277106							0.0159778	0.0191957	Gln	Arg	FALSE		2	0	0	0	0	0	0	0	2	0	0	0	0	0	0	0	0	0	0	0	0	0	0	0	0	0	0	0	0	0	0	0	0	0	0	0	0	0	0	0	0	0	0	0	0	0	0	0	0	0	0	0	0	0	0	0	0	0	0	0	0	0	0	0	0	0	40.58	FALSE	FALSE	FALSE	226	0.011
TTLL1p.Arg45Gln	TTLL1	0.0110843	0.0103972	0	0.0277106							0.0159778	0.0191957	Gln	Arg	FALSE		2	0	0	0	0	0	0	0	2	0	0	0	0	0	0	0	0	0	0	0	0	0	0	0	0	0	0	0	0	0	0	0	0	0	0	0	0	0	0	0	0	0	0	0	0	0	0	0	0	0	0	0	0	0	0	0	0	0	0	0	0	0	0	0	0	0	41.21	FALSE	FALSE	FALSE	226	0.011
TTLL2p.Ala14Val	TTLL2	0.0110843	0.0103972	0	0.0277106							0.0159778	0.0191957	Val	Ala	FALSE		2	0	0	0	0	0	0	0	2	0	0	0	0	0	0	0	0	0	0	0	0	0	0	0	0	0	0	0	0	0	0	0	0	0	0	0	0	0	0	0	0	0	0	0	0	0	0	0	0	0	0	0	0	0	0	0	0	0	0	0	0	0	0	0	0	0	40.41	FALSE	FALSE	FALSE	226	0.011
TTLL3p.Ala157Val	TTLL3	0.0110843	0.0103972	0	0.0277106							0.0159778	0.0191957	Val	Ala	FALSE		2	0	0	0	0	0	0	0	2	0	0	0	0	0	0	0	0	0	0	0	0	0	0	0	0	0	0	0	0	0	0	0	0	0	0	0	0	0	0	0	0	0	0	0	0	0	0	0	0	0	0	0	0	0	0	0	0	0	0	0	0	0	0	0	0	0	40.7	FALSE	FALSE	FALSE	226	0.011
TTLL3p.Glu287Asp	TTLL3	0.0110843	0.0103972	0	0.0277106							0.0159778	0.0191957	Asp	Glu	FALSE		2	0	0	0	0	0	0	0	2	0	0	0	0	0	0	0	0	0	0	0	0	0	0	0	0	0	0	0	0	0	0	0	0	0	0	0	0	0	0	0	0	0	0	0	0	0	0	0	0	0	0	0	0	0	0	0	0	0	0	0	0	0	0	0	0	0	41	FALSE	FALSE	FALSE	226	0.011
TTLL4p.Glu514Ter	TTLL4	0.0110843	0.0103972	0	0.0277106							0.0159778	0.0191957	Ter	Glu	FALSE		2	0	0	0	0	0	0	0	2	0	0	0	0	0	0	0	0	0	0	0	0	0	0	0	0	0	0	0	0	0	0	0	0	0	0	0	0	0	0	0	0	0	0	0	0	0	0	0	0	0	0	0	0	0	0	0	0	0	0	0	0	0	0	0	0	0	41.05	FALSE	FALSE	FALSE	226	0.011
TTLL5p.Arg677Gln	TTLL5	0.0110843	0.0103972	0	0.0277106							0.0159778	0.0191957	Gln	Arg	FALSE		2	0	0	0	0	0	0	0	2	0	0	0	0	0	0	0	0	0	0	0	0	0	0	0	0	0	0	0	0	0	0	0	0	0	0	0	0	0	0	0	0	0	0	0	0	0	0	0	0	0	0	0	0	0	0	0	0	0	0	0	0	0	0	0	0	0	40.08	FALSE	FALSE	FALSE	226	0.011
TTLL7p.Arg205Gln	TTLL7	0.0110843	0.0103972	0	0.0277106							0.0159778	0.0191957	Gln	Arg	FALSE		2	0	0	0	0	0	0	0	2	0	0	0	0	0	0	0	0	0	0	0	0	0	0	0	0	0	0	0	0	0	0	0	0	0	0	0	0	0	0	0	0	0	0	0	0	0	0	0	0	0	0	0	0	0	0	0	0	0	0	0	0	0	0	0	0	0	40.22	FALSE	FALSE	FALSE	226	0.011
TTLL7p.Arg669Trp	TTLL7	0.0110843	0.0103972	0	0.0277106							0.0159778	0.0191957	Trp	Arg	FALSE		2	0	0	0	0	0	0	0	2	0	0	0	0	0	0	0	0	0	0	0	0	0	0	0	0	0	0	0	0	0	0	0	0	0	0	0	0	0	0	0	0	0	0	0	0	0	0	0	0	0	0	0	0	0	0	0	0	0	0	0	0	0	0	0	0	0	40.77	FALSE	FALSE	FALSE	226	0.011
TTPALp.Arg56Ter	TTPAL	0.0110843	0.0103972	0	0.0277106							0.0159778	0.0191957	Ter	Arg	FALSE		2	0	0	0	0	0	0	0	2	0	0	0	0	0	0	0	0	0	0	0	0	0	0	0	0	0	0	0	0	0	0	0	0	0	0	0	0	0	0	0	0	0	0	0	0	0	0	0	0	0	0	0	0	0	0	0	0	0	0	0	0	0	0	0	0	0	40.54	FALSE	FALSE	FALSE	226	0.011
TUBA1Ap.Asp218Tyr	TUBA1A	0.0110843	0.0103972	0	0.0277106							0.0159778	0.0191957	Tyr	Asp	TRUE		2	0	0	0	0	0	0	0	2	0	0	0	0	0	0	0	0	0	0	0	0	0	0	0	0	0	0	0	0	0	0	0	0	0	0	0	0	0	0	0	0	0	0	0	0	0	0	0	0	0	0	0	0	0	0	0	0	0	0	0	0	0	0	0	0	0	39.3	FALSE	FALSE	FALSE	226	0.011
TUBA1Ap.Glu113Asp	TUBA1A	0.0110843	0.0103972	0	0.0277106							0.0159778	0.0191957	Asp	Glu	FALSE		2	0	0	0	0	0	0	0	2	0	0	0	0	0	0	0	0	0	0	0	0	0	0	0	0	0	0	0	0	0	0	0	0	0	0	0	0	0	0	0	0	0	0	0	0	0	0	0	0	0	0	0	0	0	0	0	0	0	0	0	0	0	0	0	0	0	41.23	FALSE	FALSE	FALSE	226	0.011
TUBA1Bp.Arg123His	TUBA1B	0.0110843	0.0103972	0	0.0277106							0.0159778	0.0191957	His	Arg	TRUE		2	0	0	0	0	0	0	0	2	0	0	0	0	0	0	0	0	0	0	0	0	0	0	0	0	0	0	0	0	0	0	0	0	0	0	0	0	0	0	0	0	0	0	0	0	0	0	0	0	0	0	0	0	0	0	0	0	0	0	0	0	0	0	0	0	0	40.54	FALSE	FALSE	FALSE	226	0.011
TUBA3Cp.Ala333Thr	TUBA3C	0.0110843	0.0103972	0	0.0277106							0.0159778	0.0191957	Thr	Ala	TRUE		2	0	0	0	0	0	0	0	2	0	0	0	0	0	0	0	0	0	0	0	0	0	0	0	0	0	0	0	0	0	0	0	0	0	0	0	0	0	0	0	0	0	0	0	0	0	0	0	0	0	0	0	0	0	0	0	0	0	0	0	0	0	0	0	0	0	40.57	FALSE	FALSE	FALSE	226	0.011
TUBA3Cp.Ala385Thr	TUBA3C	0.0110843	0.0103972	0	0.0277106							0.0159778	0.0191957	Thr	Ala	TRUE		2	0	0	0	0	0	0	0	2	0	0	0	0	0	0	0	0	0	0	0	0	0	0	0	0	0	0	0	0	0	0	0	0	0	0	0	0	0	0	0	0	0	0	0	0	0	0	0	0	0	0	0	0	0	0	0	0	0	0	0	0	0	0	0	0	0	40.18	FALSE	FALSE	FALSE	226	0.011
TUBA3Cp.Asn102His	TUBA3C	0.0110843	0.0103972	0	0.0277106							0.0159778	0.0191957	His	Asn	TRUE		2	0	0	0	0	0	0	0	2	0	0	0	0	0	0	0	0	0	0	0	0	0	0	0	0	0	0	0	0	0	0	0	0	0	0	0	0	0	0	0	0	0	0	0	0	0	0	0	0	0	0	0	0	0	0	0	0	0	0	0	0	0	0	0	0	0	41.63	FALSE	FALSE	FALSE	226	0.011
TUBA3Cp.Lys163Asn	TUBA3C	0.0110843	0.0103972	0	0.0277106							0.0159778	0.0191957	Asn	Lys	FALSE		2	0	0	0	0	0	0	0	2	0	0	0	0	0	0	0	0	0	0	0	0	0	0	0	0	0	0	0	0	0	0	0	0	0	0	0	0	0	0	0	0	0	0	0	0	0	0	0	0	0	0	0	0	0	0	0	0	0	0	0	0	0	0	0	0	0	40.75	FALSE	FALSE	FALSE	226	0.011
TUBA3Ep.Arg308His	TUBA3E	0.0110843	0.0103972	0	0.0277106							0.0159778	0.0191957	His	Arg	TRUE		2	0	0	0	0	0	0	0	2	0	0	0	0	0	0	0	0	0	0	0	0	0	0	0	0	0	0	0	0	0	0	0	0	0	0	0	0	0	0	0	0	0	0	0	0	0	0	0	0	0	0	0	0	0	0	0	0	0	0	0	0	0	0	0	0	0	40.27	FALSE	FALSE	FALSE	226	0.011
TUBA3Ep.Asp396Asn	TUBA3E	0.0110843	0.0103972	0	0.0277106							0.0159778	0.0191957	Asn	Asp	FALSE		2	0	0	0	0	0	0	0	2	0	0	0	0	0	0	0	0	0	0	0	0	0	0	0	0	0	0	0	0	0	0	0	0	0	0	0	0	0	0	0	0	0	0	0	0	0	0	0	0	0	0	0	0	0	0	0	0	0	0	0	0	0	0	0	0	0	40.11	FALSE	FALSE	FALSE	226	0.011
TUBA3Ep.Phe418Leu	TUBA3E	0.0110843	0.0103972	0	0.0277106							0.0159778	0.0191957	Leu	Phe	FALSE		2	0	0	0	0	0	0	0	2	0	0	0	0	0	0	0	0	0	0	0	0	0	0	0	0	0	0	0	0	0	0	0	0	0	0	0	0	0	0	0	0	0	0	0	0	0	0	0	0	0	0	0	0	0	0	0	0	0	0	0	0	0	0	0	0	0	41.13	FALSE	FALSE	FALSE	226	0.011
TUBA4Ap.Arg221Cys	TUBA4A	0.0110843	0.0103972	0	0.0277106							0.0159778	0.0191957	Cys	Arg	TRUE		2	0	0	0	0	0	0	0	2	0	0	0	0	0	0	0	0	0	0	0	0	0	0	0	0	0	0	0	0	0	0	0	0	0	0	0	0	0	0	0	0	0	0	0	0	0	0	0	0	0	0	0	0	0	0	0	0	0	0	0	0	0	0	0	0	0	40	FALSE	FALSE	FALSE	226	0.011
TUBA4Ap.Arg229Cys	TUBA4A	0.0110843	0.0103972	0	0.0277106							0.0159778	0.0191957	Cys	Arg	TRUE		2	0	0	0	0	0	0	0	2	0	0	0	0	0	0	0	0	0	0	0	0	0	0	0	0	0	0	0	0	0	0	0	0	0	0	0	0	0	0	0	0	0	0	0	0	0	0	0	0	0	0	0	0	0	0	0	0	0	0	0	0	0	0	0	0	0	40.45	FALSE	FALSE	FALSE	226	0.011
TUBA8p.Val66Ile	TUBA8	0.0110843	0.0103972	0	0.0277106							0.0159778	0.0191957	Ile	Val	FALSE		2	0	0	0	0	0	0	0	2	0	0	0	0	0	0	0	0	0	0	0	0	0	0	0	0	0	0	0	0	0	0	0	0	0	0	0	0	0	0	0	0	0	0	0	0	0	0	0	0	0	0	0	0	0	0	0	0	0	0	0	0	0	0	0	0	0	40.9	FALSE	FALSE	FALSE	226	0.011
TUBAL3p.Ala407Thr	TUBAL3	0.0110843	0.0103972	0	0.0277106							0.0159778	0.0191957	Thr	Ala	TRUE		2	0	0	0	0	0	0	0	2	0	0	0	0	0	0	0	0	0	0	0	0	0	0	0	0	0	0	0	0	0	0	0	0	0	0	0	0	0	0	0	0	0	0	0	0	0	0	0	0	0	0	0	0	0	0	0	0	0	0	0	0	0	0	0	0	0	40.16	FALSE	FALSE	FALSE	226	0.011
TUBB2Bp.Arg262His	TUBB2B	0.0110843	0.0103972	0	0.0277106							0.0159778	0.0191957	His	Arg	TRUE		2	0	0	0	0	0	0	0	2	0	0	0	0	0	0	0	0	0	0	0	0	0	0	0	0	0	0	0	0	0	0	0	0	0	0	0	0	0	0	0	0	0	0	0	0	0	0	0	0	0	0	0	0	0	0	0	0	0	0	0	0	0	0	0	0	0	40.55	FALSE	FALSE	FALSE	226	0.011
TUBB3p.Ser115Leu	TUBB3	0.0110843	0.0103972	0	0.0277106							0.0159778	0.0191957	Leu	Ser	FALSE		2	0	0	0	0	0	0	0	2	0	0	0	0	0	0	0	0	0	0	0	0	0	0	0	0	0	0	0	0	0	0	0	0	0	0	0	0	0	0	0	0	0	0	0	0	0	0	0	0	0	0	0	0	0	0	0	0	0	0	0	0	0	0	0	0	0	40.27	FALSE	FALSE	FALSE	226	0.011
TUBG1p.Arg296Gln	TUBG1	0.0110843	0.0103972	0	0.0277106							0.0159778	0.0191957	Gln	Arg	FALSE		2	0	0	0	0	0	0	0	2	0	0	0	0	0	0	0	0	0	0	0	0	0	0	0	0	0	0	0	0	0	0	0	0	0	0	0	0	0	0	0	0	0	0	0	0	0	0	0	0	0	0	0	0	0	0	0	0	0	0	0	0	0	0	0	0	0	41.65	FALSE	FALSE	FALSE	226	0.011
TUBGCP2p.Ala701Thr	TUBGCP2	0.0110843	0.0103972	0	0.0277106							0.0159778	0.0191957	Thr	Ala	TRUE		2	0	0	0	0	0	0	0	2	0	0	0	0	0	0	0	0	0	0	0	0	0	0	0	0	0	0	0	0	0	0	0	0	0	0	0	0	0	0	0	0	0	0	0	0	0	0	0	0	0	0	0	0	0	0	0	0	0	0	0	0	0	0	0	0	0	40.64	FALSE	FALSE	FALSE	226	0.011
TUBGCP2p.Arg899His	TUBGCP2	0.0110843	0.0103972	0	0.0277106							0.0159778	0.0191957	His	Arg	TRUE		2	0	0	0	0	0	0	0	2	0	0	0	0	0	0	0	0	0	0	0	0	0	0	0	0	0	0	0	0	0	0	0	0	0	0	0	0	0	0	0	0	0	0	0	0	0	0	0	0	0	0	0	0	0	0	0	0	0	0	0	0	0	0	0	0	0	40.99	FALSE	FALSE	FALSE	226	0.011
TUBGCP6p.Arg1797His	TUBGCP6	0.0110843	0.0103972	0	0.0277106							0.0159778	0.0191957	His	Arg	TRUE		2	0	0	0	0	0	0	0	2	0	0	0	0	0	0	0	0	0	0	0	0	0	0	0	0	0	0	0	0	0	0	0	0	0	0	0	0	0	0	0	0	0	0	0	0	0	0	0	0	0	0	0	0	0	0	0	0	0	0	0	0	0	0	0	0	0	40.39	FALSE	FALSE	FALSE	226	0.011
TUBGCP6p.Glu671Ter	TUBGCP6	0.0110843	0.0103972	0	0.0277106							0.0159778	0.0191957	Ter	Glu	FALSE		2	0	0	0	0	0	0	0	2	0	0	0	0	0	0	0	0	0	0	0	0	0	0	0	0	0	0	0	0	0	0	0	0	0	0	0	0	0	0	0	0	0	0	0	0	0	0	0	0	0	0	0	0	0	0	0	0	0	0	0	0	0	0	0	0	0	41.1	FALSE	FALSE	FALSE	226	0.011
TUBp.Val283Ile	TUB	0.0110843	0.0103972	0	0.0277106							0.0159778	0.0191957	Ile	Val	FALSE		2	0	0	0	0	0	0	0	2	0	0	0	0	0	0	0	0	0	0	0	0	0	0	0	0	0	0	0	0	0	0	0	0	0	0	0	0	0	0	0	0	0	0	0	0	0	0	0	0	0	0	0	0	0	0	0	0	0	0	0	0	0	0	0	0	0	40.85	FALSE	FALSE	FALSE	226	0.011
TUFMp.Arg369His	TUFM	0.0110843	0.0103972	0	0.0277106							0.0159778	0.0191957	His	Arg	TRUE		2	0	0	0	0	0	0	0	2	0	0	0	0	0	0	0	0	0	0	0	0	0	0	0	0	0	0	0	0	0	0	0	0	0	0	0	0	0	0	0	0	0	0	0	0	0	0	0	0	0	0	0	0	0	0	0	0	0	0	0	0	0	0	0	0	0	40.81	FALSE	FALSE	FALSE	226	0.011
TUFMp.Thr442Met	TUFM	0.0110843	0.0103972	0	0.0277106							0.0159778	0.0191957	Met	Thr	FALSE		2	0	0	0	0	0	0	0	2	0	0	0	0	0	0	0	0	0	0	0	0	0	0	0	0	0	0	0	0	0	0	0	0	0	0	0	0	0	0	0	0	0	0	0	0	0	0	0	0	0	0	0	0	0	0	0	0	0	0	0	0	0	0	0	0	0	40.74	FALSE	FALSE	FALSE	226	0.011
TUT1p.Arg776Trp	TUT1	0.0110843	0.0103972	0	0.0277106							0.0159778	0.0191957	Trp	Arg	FALSE		2	0	0	0	0	0	0	0	2	0	0	0	0	0	0	0	0	0	0	0	0	0	0	0	0	0	0	0	0	0	0	0	0	0	0	0	0	0	0	0	0	0	0	0	0	0	0	0	0	0	0	0	0	0	0	0	0	0	0	0	0	0	0	0	0	0	40.54	FALSE	FALSE	FALSE	226	0.011
TVP23Ap.Ala27Thr	TVP23A	0.0110843	0.0103972	0	0.0277106							0.0159778	0.0191957	Thr	Ala	TRUE		2	0	0	0	0	0	0	0	2	0	0	0	0	0	0	0	0	0	0	0	0	0	0	0	0	0	0	0	0	0	0	0	0	0	0	0	0	0	0	0	0	0	0	0	0	0	0	0	0	0	0	0	0	0	0	0	0	0	0	0	0	0	0	0	0	0	40.68	FALSE	FALSE	FALSE	226	0.011
TVP23Ap.Trp102Ter	TVP23A	0.0110843	0.0103972	0	0.0277106							0.0159778	0.0191957	Ter	Trp	FALSE		2	0	0	0	0	0	0	0	2	0	0	0	0	0	0	0	0	0	0	0	0	0	0	0	0	0	0	0	0	0	0	0	0	0	0	0	0	0	0	0	0	0	0	0	0	0	0	0	0	0	0	0	0	0	0	0	0	0	0	0	0	0	0	0	0	0	40.5	FALSE	FALSE	FALSE	226	0.011
TWF1p.Arg242His	TWF1	0.0110843	0.0103972	0	0.0277106							0.0159778	0.0191957	His	Arg	TRUE		2	0	0	0	0	0	0	0	2	0	0	0	0	0	0	0	0	0	0	0	0	0	0	0	0	0	0	0	0	0	0	0	0	0	0	0	0	0	0	0	0	0	0	0	0	0	0	0	0	0	0	0	0	0	0	0	0	0	0	0	0	0	0	0	0	0	40.61	FALSE	FALSE	FALSE	226	0.011
TWF1p.Phe245Leu	TWF1	0.0110843	0.0103972	0	0.0277106							0.0159778	0.0191957	Leu	Phe	FALSE		2	0	0	0	0	0	0	0	2	0	0	0	0	0	0	0	0	0	0	0	0	0	0	0	0	0	0	0	0	0	0	0	0	0	0	0	0	0	0	0	0	0	0	0	0	0	0	0	0	0	0	0	0	0	0	0	0	0	0	0	0	0	0	0	0	0	40.4	FALSE	FALSE	FALSE	226	0.011
TXKp.Arg218Ile	TXK	0.0110843	0.0103972	0	0.0277106							0.0159778	0.0191957	Ile	Arg	FALSE		2	0	0	0	0	0	0	0	2	0	0	0	0	0	0	0	0	0	0	0	0	0	0	0	0	0	0	0	0	0	0	0	0	0	0	0	0	0	0	0	0	0	0	0	0	0	0	0	0	0	0	0	0	0	0	0	0	0	0	0	0	0	0	0	0	0	40.1	FALSE	FALSE	FALSE	226	0.011
TXLNGp.Glu281Lys	TXLNG	0.0110843	0.0103972	0	0.0277106							0.0159778	0.0191957	Lys	Glu	TRUE		2	0	0	0	0	0	0	0	2	0	0	0	0	0	0	0	0	0	0	0	0	0	0	0	0	0	0	0	0	0	0	0	0	0	0	0	0	0	0	0	0	0	0	0	0	0	0	0	0	0	0	0	0	0	0	0	0	0	0	0	0	0	0	0	0	0	40.44	FALSE	FALSE	FALSE	226	0.011
TXLNGp.Ser526Leu	TXLNG	0.0110843	0.0103972	0	0.0277106							0.0159778	0.0191957	Leu	Ser	FALSE		2	0	0	0	0	0	0	0	2	0	0	0	0	0	0	0	0	0	0	0	0	0	0	0	0	0	0	0	0	0	0	0	0	0	0	0	0	0	0	0	0	0	0	0	0	0	0	0	0	0	0	0	0	0	0	0	0	0	0	0	0	0	0	0	0	0	40.48	FALSE	FALSE	FALSE	226	0.011
TXNDC12p.Arg114Gln	TXNDC12	0.0110843	0.0103972	0	0.0277106							0.0159778	0.0191957	Gln	Arg	FALSE		2	0	0	0	0	0	0	0	2	0	0	0	0	0	0	0	0	0	0	0	0	0	0	0	0	0	0	0	0	0	0	0	0	0	0	0	0	0	0	0	0	0	0	0	0	0	0	0	0	0	0	0	0	0	0	0	0	0	0	0	0	0	0	0	0	0	40	FALSE	FALSE	FALSE	226	0.011
TXNDC16p.Gln34His	TXNDC16	0.0110843	0.0103972	0	0.0277106							0.0159778	0.0191957	His	Gln	TRUE		2	0	0	0	0	0	0	0	2	0	0	0	0	0	0	0	0	0	0	0	0	0	0	0	0	0	0	0	0	0	0	0	0	0	0	0	0	0	0	0	0	0	0	0	0	0	0	0	0	0	0	0	0	0	0	0	0	0	0	0	0	0	0	0	0	0	40.71	FALSE	FALSE	FALSE	226	0.011
TXNDC2p.Glu245Ter	TXNDC2	0.0110843	0.0103972	0	0.0277106							0.0159778	0.0191957	Ter	Glu	FALSE		2	0	0	0	0	0	0	0	2	0	0	0	0	0	0	0	0	0	0	0	0	0	0	0	0	0	0	0	0	0	0	0	0	0	0	0	0	0	0	0	0	0	0	0	0	0	0	0	0	0	0	0	0	0	0	0	0	0	0	0	0	0	0	0	0	0	40.41	FALSE	FALSE	FALSE	226	0.011
TXNDC5p.Arg394Ter	TXNDC5	0.0110843	0.0103972	0	0.0277106							0.0159778	0.0191957	Ter	Arg	FALSE		2	0	0	0	0	0	0	0	2	0	0	0	0	0	0	0	0	0	0	0	0	0	0	0	0	0	0	0	0	0	0	0	0	0	0	0	0	0	0	0	0	0	0	0	0	0	0	0	0	0	0	0	0	0	0	0	0	0	0	0	0	0	0	0	0	0	41.25	FALSE	FALSE	FALSE	226	0.011
TXNDC8p.Ser62Tyr	TXNDC8	0.0110843	0.0103972	0	0.0277106							0.0159778	0.0191957	Tyr	Ser	TRUE		2	0	0	0	0	0	0	0	2	0	0	0	0	0	0	0	0	0	0	0	0	0	0	0	0	0	0	0	0	0	0	0	0	0	0	0	0	0	0	0	0	0	0	0	0	0	0	0	0	0	0	0	0	0	0	0	0	0	0	0	0	0	0	0	0	0	41.25	FALSE	FALSE	FALSE	226	0.011
TYK2p.Ala652Thr	TYK2	0.0110843	0.0103972	0	0.0277106							0.0159778	0.0191957	Thr	Ala	TRUE		2	0	0	0	0	0	0	0	2	0	0	0	0	0	0	0	0	0	0	0	0	0	0	0	0	0	0	0	0	0	0	0	0	0	0	0	0	0	0	0	0	0	0	0	0	0	0	0	0	0	0	0	0	0	0	0	0	0	0	0	0	0	0	0	0	0	40.74	FALSE	FALSE	FALSE	226	0.011
TYK2p.Arg864Cys	TYK2	0.0110843	0.0103972	0	0.0277106							0.0159778	0.0191957	Cys	Arg	TRUE		2	0	0	0	0	0	0	0	2	0	0	0	0	0	0	0	0	0	0	0	0	0	0	0	0	0	0	0	0	0	0	0	0	0	0	0	0	0	0	0	0	0	0	0	0	0	0	0	0	0	0	0	0	0	0	0	0	0	0	0	0	0	0	0	0	0	40.08	FALSE	FALSE	FALSE	226	0.011
TYK2p.Ile1112Val	TYK2	0.0110843	0.0103972	0	0.0277106							0.0159778	0.0191957	Val	Ile	FALSE		2	0	0	0	0	0	0	0	2	0	0	0	0	0	0	0	0	0	0	0	0	0	0	0	0	0	0	0	0	0	0	0	0	0	0	0	0	0	0	0	0	0	0	0	0	0	0	0	0	0	0	0	0	0	0	0	0	0	0	0	0	0	0	0	0	0	41.1	FALSE	FALSE	FALSE	226	0.011
TYMSp.Arg78His	TYMS	0.0110843	0.0103972	0	0.0277106							0.0159778	0.0191957	His	Arg	TRUE		2	0	0	0	0	0	0	0	2	0	0	0	0	0	0	0	0	0	0	0	0	0	0	0	0	0	0	0	0	0	0	0	0	0	0	0	0	0	0	0	0	0	0	0	0	0	0	0	0	0	0	0	0	0	0	0	0	0	0	0	0	0	0	0	0	0	41.16	FALSE	FALSE	FALSE	226	0.011
TYRP1p.Gln467Lys	TYRP1	0.0110843	0.0103972	0	0.0277106							0.0159778	0.0191957	Lys	Gln	TRUE		2	0	0	0	0	0	0	0	2	0	0	0	0	0	0	0	0	0	0	0	0	0	0	0	0	0	0	0	0	0	0	0	0	0	0	0	0	0	0	0	0	0	0	0	0	0	0	0	0	0	0	0	0	0	0	0	0	0	0	0	0	0	0	0	0	0	41.84	FALSE	FALSE	FALSE	226	0.011
TYW1Bp.Ala151Val	TYW1B	0.0110843	0.0103972	0	0.0277106							0.0159778	0.0191957	Val	Ala	FALSE		2	0	0	0	0	0	0	0	2	0	0	0	0	0	0	0	0	0	0	0	0	0	0	0	0	0	0	0	0	0	0	0	0	0	0	0	0	0	0	0	0	0	0	0	0	0	0	0	0	0	0	0	0	0	0	0	0	0	0	0	0	0	0	0	0	0	39.73	FALSE	FALSE	FALSE	226	0.011
TYW1Bp.Glu163Lys	TYW1B	0.0110843	0.0103972	0	0.0277106							0.0159778	0.0191957	Lys	Glu	TRUE		2	0	0	0	0	0	0	0	2	0	0	0	0	0	0	0	0	0	0	0	0	0	0	0	0	0	0	0	0	0	0	0	0	0	0	0	0	0	0	0	0	0	0	0	0	0	0	0	0	0	0	0	0	0	0	0	0	0	0	0	0	0	0	0	0	0	40.59	FALSE	FALSE	FALSE	226	0.011
TYW1Bp.Val278Met	TYW1B	0.0110843	0.0103972	0	0.0277106							0.0159778	0.0191957	Met	Val	FALSE		2	0	0	0	0	0	0	0	2	0	0	0	0	0	0	0	0	0	0	0	0	0	0	0	0	0	0	0	0	0	0	0	0	0	0	0	0	0	0	0	0	0	0	0	0	0	0	0	0	0	0	0	0	0	0	0	0	0	0	0	0	0	0	0	0	0	40.74	FALSE	FALSE	FALSE	226	0.011
TYW1p.Arg546His	TYW1	0.0110843	0.0103972	0	0.0277106							0.0159778	0.0191957	His	Arg	TRUE		2	0	0	0	0	0	0	0	2	0	0	0	0	0	0	0	0	0	0	0	0	0	0	0	0	0	0	0	0	0	0	0	0	0	0	0	0	0	0	0	0	0	0	0	0	0	0	0	0	0	0	0	0	0	0	0	0	0	0	0	0	0	0	0	0	0	40.84	FALSE	FALSE	FALSE	226	0.011
TYW1p.Glu601Lys	TYW1	0.0110843	0.0103972	0	0.0277106							0.0159778	0.0191957	Lys	Glu	TRUE		2	0	0	0	0	0	0	0	2	0	0	0	0	0	0	0	0	0	0	0	0	0	0	0	0	0	0	0	0	0	0	0	0	0	0	0	0	0	0	0	0	0	0	0	0	0	0	0	0	0	0	0	0	0	0	0	0	0	0	0	0	0	0	0	0	0	41.37	FALSE	FALSE	FALSE	226	0.011
TYW5p.Arg108Gln	TYW5	0.0110843	0.0103972	0	0.0277106							0.0159778	0.0191957	Gln	Arg	FALSE		2	0	0	0	0	0	0	0	2	0	0	0	0	0	0	0	0	0	0	0	0	0	0	0	0	0	0	0	0	0	0	0	0	0	0	0	0	0	0	0	0	0	0	0	0	0	0	0	0	0	0	0	0	0	0	0	0	0	0	0	0	0	0	0	0	0	40.76	FALSE	FALSE	FALSE	226	0.011
Tp.Ala418Thr	T	0.0110843	0.0103972	0	0.0277106							0.0159778	0.0191957	Thr	Ala	TRUE		2	0	0	0	0	0	0	0	2	0	0	0	0	0	0	0	0	0	0	0	0	0	0	0	0	0	0	0	0	0	0	0	0	0	0	0	0	0	0	0	0	0	0	0	0	0	0	0	0	0	0	0	0	0	0	0	0	0	0	0	0	0	0	0	0	0	39.32	FALSE	FALSE	FALSE	226	0.011
U2SURPp.Thr373Met	U2SURP	0.0110843	0.0103972	0	0.0277106							0.0159778	0.0191957	Met	Thr	FALSE		2	0	0	0	0	0	0	0	2	0	0	0	0	0	0	0	0	0	0	0	0	0	0	0	0	0	0	0	0	0	0	0	0	0	0	0	0	0	0	0	0	0	0	0	0	0	0	0	0	0	0	0	0	0	0	0	0	0	0	0	0	0	0	0	0	0	40.68	FALSE	FALSE	FALSE	226	0.011
UAP1p.Glu485Ter	UAP1	0.0110843	0.0103972	0	0.0277106							0.0159778	0.0191957	Ter	Glu	FALSE		2	0	0	0	0	0	0	0	2	0	0	0	0	0	0	0	0	0	0	0	0	0	0	0	0	0	0	0	0	0	0	0	0	0	0	0	0	0	0	0	0	0	0	0	0	0	0	0	0	0	0	0	0	0	0	0	0	0	0	0	0	0	0	0	0	0	39.57	FALSE	FALSE	FALSE	226	0.011
UBA1p.Arg174Ter	UBA1	0.0110843	0.0103972	0	0.0277106							0.0159778	0.0191957	Ter	Arg	FALSE		2	0	0	0	0	0	0	0	2	0	0	0	0	0	0	0	0	0	0	0	0	0	0	0	0	0	0	0	0	0	0	0	0	0	0	0	0	0	0	0	0	0	0	0	0	0	0	0	0	0	0	0	0	0	0	0	0	0	0	0	0	0	0	0	0	0	40.03	FALSE	FALSE	FALSE	226	0.011
UBA3p.Asp150Tyr	UBA3	0.0110843	0.0103972	0	0.0277106							0.0159778	0.0191957	Tyr	Asp	TRUE		2	0	0	0	0	0	0	0	2	0	0	0	0	0	0	0	0	0	0	0	0	0	0	0	0	0	0	0	0	0	0	0	0	0	0	0	0	0	0	0	0	0	0	0	0	0	0	0	0	0	0	0	0	0	0	0	0	0	0	0	0	0	0	0	0	0	39.9	FALSE	FALSE	FALSE	226	0.011
UBA6p.Arg957Ter	UBA6	0.0110843	0.0103972	0	0.0277106							0.0159778	0.0191957	Ter	Arg	FALSE		2	0	0	0	0	0	0	0	2	0	0	0	0	0	0	0	0	0	0	0	0	0	0	0	0	0	0	0	0	0	0	0	0	0	0	0	0	0	0	0	0	0	0	0	0	0	0	0	0	0	0	0	0	0	0	0	0	0	0	0	0	0	0	0	0	0	40.28	FALSE	FALSE	FALSE	226	0.011
UBAP1p.Asp503Asn	UBAP1	0.0110843	0.0103972	0	0.0277106							0.0159778	0.0191957	Asn	Asp	FALSE		2	0	0	0	0	0	0	0	2	0	0	0	0	0	0	0	0	0	0	0	0	0	0	0	0	0	0	0	0	0	0	0	0	0	0	0	0	0	0	0	0	0	0	0	0	0	0	0	0	0	0	0	0	0	0	0	0	0	0	0	0	0	0	0	0	0	40.24	FALSE	FALSE	FALSE	226	0.011
UBASH3Ap.Thr296Met	UBASH3A	0.0110843	0.0103972	0	0.0277106							0.0159778	0.0191957	Met	Thr	FALSE		2	0	0	0	0	0	0	0	2	0	0	0	0	0	0	0	0	0	0	0	0	0	0	0	0	0	0	0	0	0	0	0	0	0	0	0	0	0	0	0	0	0	0	0	0	0	0	0	0	0	0	0	0	0	0	0	0	0	0	0	0	0	0	0	0	0	40.82	FALSE	FALSE	FALSE	226	0.011
UBASH3Bp.Arg428Trp	UBASH3B	0.0110843	0.0103972	0	0.0277106							0.0159778	0.0191957	Trp	Arg	FALSE		2	0	0	0	0	0	0	0	2	0	0	0	0	0	0	0	0	0	0	0	0	0	0	0	0	0	0	0	0	0	0	0	0	0	0	0	0	0	0	0	0	0	0	0	0	0	0	0	0	0	0	0	0	0	0	0	0	0	0	0	0	0	0	0	0	0	40.35	FALSE	FALSE	FALSE	226	0.011
UBE2Cp.Thr100Met	UBE2C	0.0110843	0.0103972	0	0.0277106							0.0159778	0.0191957	Met	Thr	FALSE		2	0	0	0	0	0	0	0	2	0	0	0	0	0	0	0	0	0	0	0	0	0	0	0	0	0	0	0	0	0	0	0	0	0	0	0	0	0	0	0	0	0	0	0	0	0	0	0	0	0	0	0	0	0	0	0	0	0	0	0	0	0	0	0	0	0	40.72	FALSE	FALSE	FALSE	226	0.011
UBE2D4p.Lys72Asn	UBE2D4	0.0110843	0.0103972	0	0.0277106							0.0159778	0.0191957	Asn	Lys	FALSE		2	0	0	0	0	0	0	0	2	0	0	0	0	0	0	0	0	0	0	0	0	0	0	0	0	0	0	0	0	0	0	0	0	0	0	0	0	0	0	0	0	0	0	0	0	0	0	0	0	0	0	0	0	0	0	0	0	0	0	0	0	0	0	0	0	0	40.44	FALSE	FALSE	FALSE	226	0.011
UBE2G1p.Arg37Gln	UBE2G1	0.0110843	0.0103972	0	0.0277106							0.0159778	0.0191957	Gln	Arg	FALSE		2	0	0	0	0	0	0	0	2	0	0	0	0	0	0	0	0	0	0	0	0	0	0	0	0	0	0	0	0	0	0	0	0	0	0	0	0	0	0	0	0	0	0	0	0	0	0	0	0	0	0	0	0	0	0	0	0	0	0	0	0	0	0	0	0	0	40.37	FALSE	FALSE	FALSE	226	0.011
UBE2J1p.Glu311Lys	UBE2J1	0.0110843	0.0103972	0	0.0277106							0.0159778	0.0191957	Lys	Glu	TRUE		2	0	0	0	0	0	0	0	2	0	0	0	0	0	0	0	0	0	0	0	0	0	0	0	0	0	0	0	0	0	0	0	0	0	0	0	0	0	0	0	0	0	0	0	0	0	0	0	0	0	0	0	0	0	0	0	0	0	0	0	0	0	0	0	0	0	41.5	FALSE	FALSE	FALSE	226	0.011
UBE2J2p.Glu192Lys	UBE2J2	0.0110843	0.0103972	0	0.0277106							0.0159778	0.0191957	Lys	Glu	TRUE		2	0	0	0	0	0	0	0	2	0	0	0	0	0	0	0	0	0	0	0	0	0	0	0	0	0	0	0	0	0	0	0	0	0	0	0	0	0	0	0	0	0	0	0	0	0	0	0	0	0	0	0	0	0	0	0	0	0	0	0	0	0	0	0	0	0	40.15	FALSE	FALSE	FALSE	226	0.011
UBE2Kp.Glu161Ter	UBE2K	0.0110843	0.0103972	0	0.0277106							0.0159778	0.0191957	Ter	Glu	FALSE		2	0	0	0	0	0	0	0	2	0	0	0	0	0	0	0	0	0	0	0	0	0	0	0	0	0	0	0	0	0	0	0	0	0	0	0	0	0	0	0	0	0	0	0	0	0	0	0	0	0	0	0	0	0	0	0	0	0	0	0	0	0	0	0	0	0	40.9	FALSE	FALSE	FALSE	226	0.011
UBE2Np.Ile75Met	UBE2N	0.0110843	0.0103972	0	0.0277106							0.0159778	0.0191957	Met	Ile	FALSE		2	0	0	0	0	0	0	0	2	0	0	0	0	0	0	0	0	0	0	0	0	0	0	0	0	0	0	0	0	0	0	0	0	0	0	0	0	0	0	0	0	0	0	0	0	0	0	0	0	0	0	0	0	0	0	0	0	0	0	0	0	0	0	0	0	0	39.73	FALSE	FALSE	FALSE	226	0.011
UBE2Op.Arg615His	UBE2O	0.0110843	0.0103972	0	0.0277106							0.0159778	0.0191957	His	Arg	TRUE		2	0	0	0	0	0	0	0	2	0	0	0	0	0	0	0	0	0	0	0	0	0	0	0	0	0	0	0	0	0	0	0	0	0	0	0	0	0	0	0	0	0	0	0	0	0	0	0	0	0	0	0	0	0	0	0	0	0	0	0	0	0	0	0	0	0	40.53	FALSE	FALSE	FALSE	226	0.011
UBE2Op.Arg887Cys	UBE2O	0.0110843	0.0103972	0	0.0277106							0.0159778	0.0191957	Cys	Arg	TRUE		2	0	0	0	0	0	0	0	2	0	0	0	0	0	0	0	0	0	0	0	0	0	0	0	0	0	0	0	0	0	0	0	0	0	0	0	0	0	0	0	0	0	0	0	0	0	0	0	0	0	0	0	0	0	0	0	0	0	0	0	0	0	0	0	0	0	41.31	FALSE	FALSE	FALSE	226	0.011
UBE2Op.Glu1143Lys	UBE2O	0.0110843	0.0103972	0	0.0277106							0.0159778	0.0191957	Lys	Glu	TRUE		2	0	0	0	0	0	0	0	2	0	0	0	0	0	0	0	0	0	0	0	0	0	0	0	0	0	0	0	0	0	0	0	0	0	0	0	0	0	0	0	0	0	0	0	0	0	0	0	0	0	0	0	0	0	0	0	0	0	0	0	0	0	0	0	0	0	40.53	FALSE	FALSE	FALSE	226	0.011
UBE2Q2p.Glu320Ter	UBE2Q2	0.0110843	0.0103972	0	0.0277106							0.0159778	0.0191957	Ter	Glu	FALSE		2	0	0	0	0	0	0	0	2	0	0	0	0	0	0	0	0	0	0	0	0	0	0	0	0	0	0	0	0	0	0	0	0	0	0	0	0	0	0	0	0	0	0	0	0	0	0	0	0	0	0	0	0	0	0	0	0	0	0	0	0	0	0	0	0	0	40.98	FALSE	FALSE	FALSE	226	0.011
UBE2QL1p.Arg120Trp	UBE2QL1	0.0110843	0.0103972	0	0.0277106							0.0159778	0.0191957	Trp	Arg	FALSE		2	0	0	0	0	0	0	0	2	0	0	0	0	0	0	0	0	0	0	0	0	0	0	0	0	0	0	0	0	0	0	0	0	0	0	0	0	0	0	0	0	0	0	0	0	0	0	0	0	0	0	0	0	0	0	0	0	0	0	0	0	0	0	0	0	0	40.71	FALSE	FALSE	FALSE	226	0.011
UBE2V1p.Arg86Ter	UBE2V1	0.0110843	0.0103972	0	0.0277106							0.0159778	0.0191957	Ter	Arg	FALSE		2	0	0	0	0	0	0	0	2	0	0	0	0	0	0	0	0	0	0	0	0	0	0	0	0	0	0	0	0	0	0	0	0	0	0	0	0	0	0	0	0	0	0	0	0	0	0	0	0	0	0	0	0	0	0	0	0	0	0	0	0	0	0	0	0	0	40.35	FALSE	FALSE	FALSE	226	0.011
UBE2V2p.Arg11His	UBE2V2	0.0110843	0.0103972	0	0.0277106							0.0159778	0.0191957	His	Arg	TRUE		2	0	0	0	0	0	0	0	2	0	0	0	0	0	0	0	0	0	0	0	0	0	0	0	0	0	0	0	0	0	0	0	0	0	0	0	0	0	0	0	0	0	0	0	0	0	0	0	0	0	0	0	0	0	0	0	0	0	0	0	0	0	0	0	0	0	41	FALSE	FALSE	FALSE	226	0.011
UBE3Ap.Ser298Gly	UBE3A	0.0110843	0.0103972	0	0.0277106							0.0159778	0.0191957	Gly	Ser	FALSE		2	0	0	0	0	0	0	0	2	0	0	0	0	0	0	0	0	0	0	0	0	0	0	0	0	0	0	0	0	0	0	0	0	0	0	0	0	0	0	0	0	0	0	0	0	0	0	0	0	0	0	0	0	0	0	0	0	0	0	0	0	0	0	0	0	0	41.09	FALSE	FALSE	FALSE	226	0.011
UBE3Bp.Ser536Leu	UBE3B	0.0110843	0.0103972	0	0.0277106							0.0159778	0.0191957	Leu	Ser	FALSE		2	0	0	0	0	0	0	0	2	0	0	0	0	0	0	0	0	0	0	0	0	0	0	0	0	0	0	0	0	0	0	0	0	0	0	0	0	0	0	0	0	0	0	0	0	0	0	0	0	0	0	0	0	0	0	0	0	0	0	0	0	0	0	0	0	0	41.18	FALSE	FALSE	FALSE	226	0.011
UBE3Cp.Phe261Cys	UBE3C	0.0110843	0.0103972	0	0.0277106							0.0159778	0.0191957	Cys	Phe	TRUE		2	0	0	0	0	0	0	0	2	0	0	0	0	0	0	0	0	0	0	0	0	0	0	0	0	0	0	0	0	0	0	0	0	0	0	0	0	0	0	0	0	0	0	0	0	0	0	0	0	0	0	0	0	0	0	0	0	0	0	0	0	0	0	0	0	0	40.02	FALSE	FALSE	FALSE	226	0.011
UBE4Ap.Leu617Val	UBE4A	0.0110843	0.0103972	0	0.0277106							0.0159778	0.0191957	Val	Leu	FALSE		2	0	0	0	0	0	0	0	2	0	0	0	0	0	0	0	0	0	0	0	0	0	0	0	0	0	0	0	0	0	0	0	0	0	0	0	0	0	0	0	0	0	0	0	0	0	0	0	0	0	0	0	0	0	0	0	0	0	0	0	0	0	0	0	0	0	40.63	FALSE	FALSE	FALSE	226	0.011
UBN1p.Arg121Gln	UBN1	0.0110843	0.0103972	0	0.0277106							0.0159778	0.0191957	Gln	Arg	FALSE		2	0	0	0	0	0	0	0	2	0	0	0	0	0	0	0	0	0	0	0	0	0	0	0	0	0	0	0	0	0	0	0	0	0	0	0	0	0	0	0	0	0	0	0	0	0	0	0	0	0	0	0	0	0	0	0	0	0	0	0	0	0	0	0	0	0	39.92	FALSE	FALSE	FALSE	226	0.011
UBN2p.Ala228Thr	UBN2	0.0110843	0.0103972	0	0.0277106							0.0159778	0.0191957	Thr	Ala	TRUE		2	0	0	0	0	0	0	0	2	0	0	0	0	0	0	0	0	0	0	0	0	0	0	0	0	0	0	0	0	0	0	0	0	0	0	0	0	0	0	0	0	0	0	0	0	0	0	0	0	0	0	0	0	0	0	0	0	0	0	0	0	0	0	0	0	0	41.2	FALSE	FALSE	FALSE	226	0.011
UBP1p.Arg480Gln	UBP1	0.0110843	0.0103972	0	0.0277106							0.0159778	0.0191957	Gln	Arg	FALSE		2	0	0	0	0	0	0	0	2	0	0	0	0	0	0	0	0	0	0	0	0	0	0	0	0	0	0	0	0	0	0	0	0	0	0	0	0	0	0	0	0	0	0	0	0	0	0	0	0	0	0	0	0	0	0	0	0	0	0	0	0	0	0	0	0	0	40.9	FALSE	FALSE	FALSE	226	0.011
UBQLNLp.Ala328Thr	UBQLNL	0.0110843	0.0103972	0	0.0277106							0.0159778	0.0191957	Thr	Ala	TRUE		2	0	0	0	0	0	0	0	2	0	0	0	0	0	0	0	0	0	0	0	0	0	0	0	0	0	0	0	0	0	0	0	0	0	0	0	0	0	0	0	0	0	0	0	0	0	0	0	0	0	0	0	0	0	0	0	0	0	0	0	0	0	0	0	0	0	40.42	FALSE	FALSE	FALSE	226	0.011
UBQLNLp.Asp287Tyr	UBQLNL	0.0110843	0.0103972	0	0.0277106							0.0159778	0.0191957	Tyr	Asp	TRUE		2	0	0	0	0	0	0	0	2	0	0	0	0	0	0	0	0	0	0	0	0	0	0	0	0	0	0	0	0	0	0	0	0	0	0	0	0	0	0	0	0	0	0	0	0	0	0	0	0	0	0	0	0	0	0	0	0	0	0	0	0	0	0	0	0	0	40.17	FALSE	FALSE	FALSE	226	0.011
UBR1p.Arg1714Trp	UBR1	0.0110843	0.0103972	0	0.0277106							0.0159778	0.0191957	Trp	Arg	FALSE		2	0	0	0	0	0	0	0	2	0	0	0	0	0	0	0	0	0	0	0	0	0	0	0	0	0	0	0	0	0	0	0	0	0	0	0	0	0	0	0	0	0	0	0	0	0	0	0	0	0	0	0	0	0	0	0	0	0	0	0	0	0	0	0	0	0	40.9	FALSE	FALSE	FALSE	226	0.011
UBR1p.Met910Ile	UBR1	0.0110843	0.0103972	0	0.0277106							0.0159778	0.0191957	Ile	Met	FALSE		2	0	0	0	0	0	0	0	2	0	0	0	0	0	0	0	0	0	0	0	0	0	0	0	0	0	0	0	0	0	0	0	0	0	0	0	0	0	0	0	0	0	0	0	0	0	0	0	0	0	0	0	0	0	0	0	0	0	0	0	0	0	0	0	0	0	40.46	FALSE	FALSE	FALSE	226	0.011
UBR2p.Arg391Ter	UBR2	0.0110843	0.0103972	0	0.0277106							0.0159778	0.0191957	Ter	Arg	FALSE		2	0	0	0	0	0	0	0	2	0	0	0	0	0	0	0	0	0	0	0	0	0	0	0	0	0	0	0	0	0	0	0	0	0	0	0	0	0	0	0	0	0	0	0	0	0	0	0	0	0	0	0	0	0	0	0	0	0	0	0	0	0	0	0	0	0	40.02	FALSE	FALSE	FALSE	226	0.011
UBR3p.Asp369Tyr	UBR3	0.0110843	0.0103972	0	0.0277106							0.0159778	0.0191957	Tyr	Asp	TRUE		2	0	0	0	0	0	0	0	2	0	0	0	0	0	0	0	0	0	0	0	0	0	0	0	0	0	0	0	0	0	0	0	0	0	0	0	0	0	0	0	0	0	0	0	0	0	0	0	0	0	0	0	0	0	0	0	0	0	0	0	0	0	0	0	0	0	40.2	FALSE	FALSE	FALSE	226	0.011
UBR3p.Ser1026Tyr	UBR3	0.0110843	0.0103972	0	0.0277106							0.0159778	0.0191957	Tyr	Ser	TRUE		2	0	0	0	0	0	0	0	2	0	0	0	0	0	0	0	0	0	0	0	0	0	0	0	0	0	0	0	0	0	0	0	0	0	0	0	0	0	0	0	0	0	0	0	0	0	0	0	0	0	0	0	0	0	0	0	0	0	0	0	0	0	0	0	0	0	39.56	FALSE	FALSE	FALSE	226	0.011
UBR3p.Val620Ile	UBR3	0.0110843	0.0103972	0	0.0277106							0.0159778	0.0191957	Ile	Val	FALSE		2	0	0	0	0	0	0	0	2	0	0	0	0	0	0	0	0	0	0	0	0	0	0	0	0	0	0	0	0	0	0	0	0	0	0	0	0	0	0	0	0	0	0	0	0	0	0	0	0	0	0	0	0	0	0	0	0	0	0	0	0	0	0	0	0	0	40.86	FALSE	FALSE	FALSE	226	0.011
UBR4p.Ala4969Thr	UBR4	0.0110843	0.0103972	0	0.0277106							0.0159778	0.0191957	Thr	Ala	TRUE		2	0	0	0	0	0	0	0	2	0	0	0	0	0	0	0	0	0	0	0	0	0	0	0	0	0	0	0	0	0	0	0	0	0	0	0	0	0	0	0	0	0	0	0	0	0	0	0	0	0	0	0	0	0	0	0	0	0	0	0	0	0	0	0	0	0	40.73	FALSE	FALSE	FALSE	226	0.011
UBR5p.Arg2248Ter	UBR5	0.0110843	0.0103972	0	0.0277106							0.0159778	0.0191957	Ter	Arg	FALSE	1	2	0	0	0	0	0	0	0	2	0	0	0	0	0	0	0	0	0	0	0	0	0	0	0	0	0	0	0	0	0	0	0	0	0	0	0	0	0	0	0	0	0	0	0	0	0	0	0	0	0	0	0	0	0	0	0	0	0	0	0	0	0	0	0	0	0	40.02	FALSE	FALSE	FALSE	226	0.011
UBXN2Bp.Arg129Trp	UBXN2B	0.0110843	0.0103972	0	0.0277106							0.0159778	0.0191957	Trp	Arg	FALSE		2	0	0	0	0	0	0	0	2	0	0	0	0	0	0	0	0	0	0	0	0	0	0	0	0	0	0	0	0	0	0	0	0	0	0	0	0	0	0	0	0	0	0	0	0	0	0	0	0	0	0	0	0	0	0	0	0	0	0	0	0	0	0	0	0	0	41.19	FALSE	FALSE	FALSE	226	0.011
UCK1p.Arg180His	UCK1	0.0110843	0.0103972	0	0.0277106							0.0159778	0.0191957	His	Arg	TRUE		2	0	0	0	0	0	0	0	2	0	0	0	0	0	0	0	0	0	0	0	0	0	0	0	0	0	0	0	0	0	0	0	0	0	0	0	0	0	0	0	0	0	0	0	0	0	0	0	0	0	0	0	0	0	0	0	0	0	0	0	0	0	0	0	0	0	41.27	FALSE	FALSE	FALSE	226	0.011
UCKL1p.Arg77His	UCKL1	0.0110843	0.0103972	0	0.0277106							0.0159778	0.0191957	His	Arg	TRUE		2	0	0	0	0	0	0	0	2	0	0	0	0	0	0	0	0	0	0	0	0	0	0	0	0	0	0	0	0	0	0	0	0	0	0	0	0	0	0	0	0	0	0	0	0	0	0	0	0	0	0	0	0	0	0	0	0	0	0	0	0	0	0	0	0	0	40.25	FALSE	FALSE	FALSE	226	0.011
UEVLDp.Arg73His	UEVLD	0.0110843	0.0103972	0	0.0277106							0.0159778	0.0191957	His	Arg	TRUE		2	0	0	0	0	0	0	0	2	0	0	0	0	0	0	0	0	0	0	0	0	0	0	0	0	0	0	0	0	0	0	0	0	0	0	0	0	0	0	0	0	0	0	0	0	0	0	0	0	0	0	0	0	0	0	0	0	0	0	0	0	0	0	0	0	0	40.52	FALSE	FALSE	FALSE	226	0.011
UFSP2p.Lys106Asn	UFSP2	0.0110843	0.0103972	0	0.0277106							0.0159778	0.0191957	Asn	Lys	FALSE		2	0	0	0	0	0	0	0	2	0	0	0	0	0	0	0	0	0	0	0	0	0	0	0	0	0	0	0	0	0	0	0	0	0	0	0	0	0	0	0	0	0	0	0	0	0	0	0	0	0	0	0	0	0	0	0	0	0	0	0	0	0	0	0	0	0	41.18	FALSE	FALSE	FALSE	226	0.011
UFSP2p.Thr343Ile	UFSP2	0.0110843	0.0103972	0	0.0277106							0.0159778	0.0191957	Ile	Thr	FALSE		2	0	0	0	0	0	0	0	2	0	0	0	0	0	0	0	0	0	0	0	0	0	0	0	0	0	0	0	0	0	0	0	0	0	0	0	0	0	0	0	0	0	0	0	0	0	0	0	0	0	0	0	0	0	0	0	0	0	0	0	0	0	0	0	0	0	40.73	FALSE	FALSE	FALSE	226	0.011
UGT1A10p.Glu24Lys	UGT1A10	0.0110843	0.0103972	0	0.0277106							0.0159778	0.0191957	Lys	Glu	TRUE		2	0	0	0	0	0	0	0	2	0	0	0	0	0	0	0	0	0	0	0	0	0	0	0	0	0	0	0	0	0	0	0	0	0	0	0	0	0	0	0	0	0	0	0	0	0	0	0	0	0	0	0	0	0	0	0	0	0	0	0	0	0	0	0	0	0	41.13	FALSE	FALSE	FALSE	226	0.011
UGT1A7p.Ser107Tyr	UGT1A7	0.0110843	0.0103972	0	0.0277106							0.0159778	0.0191957	Tyr	Ser	TRUE		2	0	0	0	0	0	0	0	2	0	0	0	0	0	0	0	0	0	0	0	0	0	0	0	0	0	0	0	0	0	0	0	0	0	0	0	0	0	0	0	0	0	0	0	0	0	0	0	0	0	0	0	0	0	0	0	0	0	0	0	0	0	0	0	0	0	40.3	FALSE	FALSE	FALSE	226	0.011
UGT1A9p.Leu194Ile	UGT1A9	0.0110843	0.0103972	0	0.0277106							0.0159778	0.0191957	Ile	Leu	FALSE		2	0	0	0	0	0	0	0	2	0	0	0	0	0	0	0	0	0	0	0	0	0	0	0	0	0	0	0	0	0	0	0	0	0	0	0	0	0	0	0	0	0	0	0	0	0	0	0	0	0	0	0	0	0	0	0	0	0	0	0	0	0	0	0	0	0	40.29	FALSE	FALSE	FALSE	226	0.011
UGT2B10p.His182Tyr	UGT2B10	0.0110843	0.0103972	0	0.0277106							0.0159778	0.0191957	Tyr	His	TRUE		2	0	0	0	0	0	0	0	2	0	0	0	0	0	0	0	0	0	0	0	0	0	0	0	0	0	0	0	0	0	0	0	0	0	0	0	0	0	0	0	0	0	0	0	0	0	0	0	0	0	0	0	0	0	0	0	0	0	0	0	0	0	0	0	0	0	40.62	FALSE	FALSE	FALSE	226	0.011
UGT2B11p.Ser308Tyr	UGT2B11	0.0110843	0.0103972	0	0.0277106							0.0159778	0.0191957	Tyr	Ser	TRUE		2	0	0	0	0	0	0	0	2	0	0	0	0	0	0	0	0	0	0	0	0	0	0	0	0	0	0	0	0	0	0	0	0	0	0	0	0	0	0	0	0	0	0	0	0	0	0	0	0	0	0	0	0	0	0	0	0	0	0	0	0	0	0	0	0	0	40.63	FALSE	FALSE	FALSE	226	0.011
UGT3A1p.Met424Ile	UGT3A1	0.0110843	0.0103972	0	0.0277106							0.0159778	0.0191957	Ile	Met	FALSE		2	0	0	0	0	0	0	0	2	0	0	0	0	0	0	0	0	0	0	0	0	0	0	0	0	0	0	0	0	0	0	0	0	0	0	0	0	0	0	0	0	0	0	0	0	0	0	0	0	0	0	0	0	0	0	0	0	0	0	0	0	0	0	0	0	0	40.87	FALSE	FALSE	FALSE	226	0.011
UGT3A2p.Arg515Cys	UGT3A2	0.0110843	0.0103972	0	0.0277106							0.0159778	0.0191957	Cys	Arg	TRUE		2	0	0	0	0	0	0	0	2	0	0	0	0	0	0	0	0	0	0	0	0	0	0	0	0	0	0	0	0	0	0	0	0	0	0	0	0	0	0	0	0	0	0	0	0	0	0	0	0	0	0	0	0	0	0	0	0	0	0	0	0	0	0	0	0	0	40.64	FALSE	FALSE	FALSE	226	0.011
UGT3A2p.Glu99Ter	UGT3A2	0.0110843	0.0103972	0	0.0277106							0.0159778	0.0191957	Ter	Glu	FALSE		2	0	0	0	0	0	0	0	2	0	0	0	0	0	0	0	0	0	0	0	0	0	0	0	0	0	0	0	0	0	0	0	0	0	0	0	0	0	0	0	0	0	0	0	0	0	0	0	0	0	0	0	0	0	0	0	0	0	0	0	0	0	0	0	0	0	40.22	FALSE	FALSE	FALSE	226	0.011
UGT8p.Glu130Ter	UGT8	0.0110843	0.0103972	0	0.0277106							0.0159778	0.0191957	Ter	Glu	FALSE		2	0	0	0	0	0	0	0	2	0	0	0	0	0	0	0	0	0	0	0	0	0	0	0	0	0	0	0	0	0	0	0	0	0	0	0	0	0	0	0	0	0	0	0	0	0	0	0	0	0	0	0	0	0	0	0	0	0	0	0	0	0	0	0	0	0	40.9	FALSE	FALSE	FALSE	226	0.011
UHMK1p.Lys183Thr	UHMK1	0.0110843	0.0103972	0	0.0277106							0.0159778	0.0191957	Thr	Lys	TRUE		2	0	0	0	0	0	0	0	2	0	0	0	0	0	0	0	0	0	0	0	0	0	0	0	0	0	0	0	0	0	0	0	0	0	0	0	0	0	0	0	0	0	0	0	0	0	0	0	0	0	0	0	0	0	0	0	0	0	0	0	0	0	0	0	0	0	39.59	FALSE	FALSE	FALSE	226	0.011
ULBP2p.Asp189Asn	ULBP2	0.0110843	0.0103972	0	0.0277106							0.0159778	0.0191957	Asn	Asp	FALSE		2	0	0	0	0	0	0	0	2	0	0	0	0	0	0	0	0	0	0	0	0	0	0	0	0	0	0	0	0	0	0	0	0	0	0	0	0	0	0	0	0	0	0	0	0	0	0	0	0	0	0	0	0	0	0	0	0	0	0	0	0	0	0	0	0	0	40.47	FALSE	FALSE	FALSE	226	0.011
ULBP3p.Lys60Asn	ULBP3	0.0110843	0.0103972	0	0.0277106							0.0159778	0.0191957	Asn	Lys	FALSE		2	0	0	0	0	0	0	0	2	0	0	0	0	0	0	0	0	0	0	0	0	0	0	0	0	0	0	0	0	0	0	0	0	0	0	0	0	0	0	0	0	0	0	0	0	0	0	0	0	0	0	0	0	0	0	0	0	0	0	0	0	0	0	0	0	0	40.87	FALSE	FALSE	FALSE	226	0.011
ULK2p.Arg927Ter	ULK2	0.0110843	0.0103972	0	0.0277106							0.0159778	0.0191957	Ter	Arg	FALSE		2	0	0	0	0	0	0	0	2	0	0	0	0	0	0	0	0	0	0	0	0	0	0	0	0	0	0	0	0	0	0	0	0	0	0	0	0	0	0	0	0	0	0	0	0	0	0	0	0	0	0	0	0	0	0	0	0	0	0	0	0	0	0	0	0	0	40.39	FALSE	FALSE	FALSE	226	0.011
ULK2p.Asp337Tyr	ULK2	0.0110843	0.0103972	0	0.0277106							0.0159778	0.0191957	Tyr	Asp	TRUE		2	0	0	0	0	0	0	0	2	0	0	0	0	0	0	0	0	0	0	0	0	0	0	0	0	0	0	0	0	0	0	0	0	0	0	0	0	0	0	0	0	0	0	0	0	0	0	0	0	0	0	0	0	0	0	0	0	0	0	0	0	0	0	0	0	0	40.24	FALSE	FALSE	FALSE	226	0.011
ULK2p.Lys344Asn	ULK2	0.0110843	0.0103972	0	0.0277106							0.0159778	0.0191957	Asn	Lys	FALSE		2	0	0	0	0	0	0	0	2	0	0	0	0	0	0	0	0	0	0	0	0	0	0	0	0	0	0	0	0	0	0	0	0	0	0	0	0	0	0	0	0	0	0	0	0	0	0	0	0	0	0	0	0	0	0	0	0	0	0	0	0	0	0	0	0	0	40.94	FALSE	FALSE	FALSE	226	0.011
UMODL1p.Arg196Cys	UMODL1	0.0110843	0.0103972	0	0.0277106							0.0159778	0.0191957	Cys	Arg	TRUE		2	0	0	0	0	0	0	0	2	0	0	0	0	0	0	0	0	0	0	0	0	0	0	0	0	0	0	0	0	0	0	0	0	0	0	0	0	0	0	0	0	0	0	0	0	0	0	0	0	0	0	0	0	0	0	0	0	0	0	0	0	0	0	0	0	0	40.82	FALSE	FALSE	FALSE	226	0.011
UNC119p.Arg160His	UNC119	0.0110843	0.0103972	0	0.0277106							0.0159778	0.0191957	His	Arg	TRUE		2	0	0	0	0	0	0	0	2	0	0	0	0	0	0	0	0	0	0	0	0	0	0	0	0	0	0	0	0	0	0	0	0	0	0	0	0	0	0	0	0	0	0	0	0	0	0	0	0	0	0	0	0	0	0	0	0	0	0	0	0	0	0	0	0	0	40.27	FALSE	FALSE	FALSE	226	0.011
UNC13Bp.Arg792Cys	UNC13B	0.0110843	0.0103972	0	0.0277106							0.0159778	0.0191957	Cys	Arg	TRUE		2	0	0	0	0	0	0	0	2	0	0	0	0	0	0	0	0	0	0	0	0	0	0	0	0	0	0	0	0	0	0	0	0	0	0	0	0	0	0	0	0	0	0	0	0	0	0	0	0	0	0	0	0	0	0	0	0	0	0	0	0	0	0	0	0	0	41.31	FALSE	FALSE	FALSE	226	0.011
UNC13Dp.Arg610His	UNC13D	0.0110843	0.0103972	0	0.0277106							0.0159778	0.0191957	His	Arg	TRUE		2	0	0	0	0	0	0	0	2	0	0	0	0	0	0	0	0	0	0	0	0	0	0	0	0	0	0	0	0	0	0	0	0	0	0	0	0	0	0	0	0	0	0	0	0	0	0	0	0	0	0	0	0	0	0	0	0	0	0	0	0	0	0	0	0	0	40.34	FALSE	FALSE	FALSE	226	0.011
UNC5Ap.Lys149Asn	UNC5A	0.0110843	0.0103972	0	0.0277106							0.0159778	0.0191957	Asn	Lys	FALSE		2	0	0	0	0	0	0	0	2	0	0	0	0	0	0	0	0	0	0	0	0	0	0	0	0	0	0	0	0	0	0	0	0	0	0	0	0	0	0	0	0	0	0	0	0	0	0	0	0	0	0	0	0	0	0	0	0	0	0	0	0	0	0	0	0	0	40.94	FALSE	FALSE	FALSE	226	0.011
UNC80p.Arg2059Ter	UNC80	0.0110843	0.0103972	0	0.0277106							0.0159778	0.0191957	Ter	Arg	FALSE		2	0	0	0	0	0	0	0	2	0	0	0	0	0	0	0	0	0	0	0	0	0	0	0	0	0	0	0	0	0	0	0	0	0	0	0	0	0	0	0	0	0	0	0	0	0	0	0	0	0	0	0	0	0	0	0	0	0	0	0	0	0	0	0	0	0	41.04	FALSE	FALSE	FALSE	226	0.011
UNC80p.Arg505Ter	UNC80	0.0110843	0.0103972	0	0.0277106							0.0159778	0.0191957	Ter	Arg	FALSE		2	0	0	0	0	0	0	0	2	0	0	0	0	0	0	0	0	0	0	0	0	0	0	0	0	0	0	0	0	0	0	0	0	0	0	0	0	0	0	0	0	0	0	0	0	0	0	0	0	0	0	0	0	0	0	0	0	0	0	0	0	0	0	0	0	0	41.33	FALSE	FALSE	FALSE	226	0.011
UNC80p.Ser1409Tyr	UNC80	0.0110843	0.0103972	0	0.0277106							0.0159778	0.0191957	Tyr	Ser	TRUE		2	0	0	0	0	0	0	0	2	0	0	0	0	0	0	0	0	0	0	0	0	0	0	0	0	0	0	0	0	0	0	0	0	0	0	0	0	0	0	0	0	0	0	0	0	0	0	0	0	0	0	0	0	0	0	0	0	0	0	0	0	0	0	0	0	0	40.83	FALSE	FALSE	FALSE	226	0.011
UNC80p.Ser2960Leu	UNC80	0.0110843	0.0103972	0	0.0277106							0.0159778	0.0191957	Leu	Ser	FALSE		2	0	0	0	0	0	0	0	2	0	0	0	0	0	0	0	0	0	0	0	0	0	0	0	0	0	0	0	0	0	0	0	0	0	0	0	0	0	0	0	0	0	0	0	0	0	0	0	0	0	0	0	0	0	0	0	0	0	0	0	0	0	0	0	0	0	40.1	FALSE	FALSE	FALSE	226	0.011
UNC93Ap.Ser165Asn	UNC93A	0.0110843	0.0103972	0	0.0277106							0.0159778	0.0191957	Asn	Ser	FALSE		2	0	0	0	0	0	0	0	2	0	0	0	0	0	0	0	0	0	0	0	0	0	0	0	0	0	0	0	0	0	0	0	0	0	0	0	0	0	0	0	0	0	0	0	0	0	0	0	0	0	0	0	0	0	0	0	0	0	0	0	0	0	0	0	0	0	40.63	FALSE	FALSE	FALSE	226	0.011
UNC93B1p.Glu352Lys	UNC93B1	0.0110843	0.0103972	0	0.0277106							0.0159778	0.0191957	Lys	Glu	TRUE		2	0	0	0	0	0	0	0	2	0	0	0	0	0	0	0	0	0	0	0	0	0	0	0	0	0	0	0	0	0	0	0	0	0	0	0	0	0	0	0	0	0	0	0	0	0	0	0	0	0	0	0	0	0	0	0	0	0	0	0	0	0	0	0	0	0	41.28	FALSE	FALSE	FALSE	226	0.011
URADp.Glu13Ter	URAD	0.0110843	0.0103972	0	0.0277106							0.0159778	0.0191957	Ter	Glu	FALSE		2	0	0	0	0	0	0	0	2	0	0	0	0	0	0	0	0	0	0	0	0	0	0	0	0	0	0	0	0	0	0	0	0	0	0	0	0	0	0	0	0	0	0	0	0	0	0	0	0	0	0	0	0	0	0	0	0	0	0	0	0	0	0	0	0	0	40.18	FALSE	FALSE	FALSE	226	0.011
URB1p.Glu1803Lys	URB1	0.0110843	0.0103972	0	0.0277106							0.0159778	0.0191957	Lys	Glu	TRUE		2	0	0	0	0	0	0	0	2	0	0	0	0	0	0	0	0	0	0	0	0	0	0	0	0	0	0	0	0	0	0	0	0	0	0	0	0	0	0	0	0	0	0	0	0	0	0	0	0	0	0	0	0	0	0	0	0	0	0	0	0	0	0	0	0	0	41.35	FALSE	FALSE	FALSE	226	0.011
URB2p.Arg117Ile	URB2	0.0110843	0.0103972	0	0.0277106							0.0159778	0.0191957	Ile	Arg	FALSE		2	0	0	0	0	0	0	0	2	0	0	0	0	0	0	0	0	0	0	0	0	0	0	0	0	0	0	0	0	0	0	0	0	0	0	0	0	0	0	0	0	0	0	0	0	0	0	0	0	0	0	0	0	0	0	0	0	0	0	0	0	0	0	0	0	0	40.36	FALSE	FALSE	FALSE	226	0.011
URB2p.Lys336Asn	URB2	0.0110843	0.0103972	0	0.0277106							0.0159778	0.0191957	Asn	Lys	FALSE		2	0	0	0	0	0	0	0	2	0	0	0	0	0	0	0	0	0	0	0	0	0	0	0	0	0	0	0	0	0	0	0	0	0	0	0	0	0	0	0	0	0	0	0	0	0	0	0	0	0	0	0	0	0	0	0	0	0	0	0	0	0	0	0	0	0	40.55	FALSE	FALSE	FALSE	226	0.011
URODp.Arg37His	UROD	0.0110843	0.0103972	0	0.0277106							0.0159778	0.0191957	His	Arg	TRUE		2	0	0	0	0	0	0	0	2	0	0	0	0	0	0	0	0	0	0	0	0	0	0	0	0	0	0	0	0	0	0	0	0	0	0	0	0	0	0	0	0	0	0	0	0	0	0	0	0	0	0	0	0	0	0	0	0	0	0	0	0	0	0	0	0	0	40.76	FALSE	FALSE	FALSE	226	0.011
USH2Ap.Arg2175His	USH2A	0.0110843	0.0103972	0	0.0277106							0.0159778	0.0191957	His	Arg	TRUE		2	0	0	0	0	0	0	0	2	0	0	0	0	0	0	0	0	0	0	0	0	0	0	0	0	0	0	0	0	0	0	0	0	0	0	0	0	0	0	0	0	0	0	0	0	0	0	0	0	0	0	0	0	0	0	0	0	0	0	0	0	0	0	0	0	0	40.62	FALSE	FALSE	FALSE	226	0.011
USH2Ap.Arg4971Ter	USH2A	0.0110843	0.0103972	0	0.0277106							0.0159778	0.0191957	Ter	Arg	FALSE		2	0	0	0	0	0	0	0	2	0	0	0	0	0	0	0	0	0	0	0	0	0	0	0	0	0	0	0	0	0	0	0	0	0	0	0	0	0	0	0	0	0	0	0	0	0	0	0	0	0	0	0	0	0	0	0	0	0	0	0	0	0	0	0	0	0	41.08	FALSE	FALSE	FALSE	226	0.011
USH2Ap.Glu4884Lys	USH2A	0.0110843	0.0103972	0	0.0277106							0.0159778	0.0191957	Lys	Glu	TRUE		2	0	0	0	0	0	0	0	2	0	0	0	0	0	0	0	0	0	0	0	0	0	0	0	0	0	0	0	0	0	0	0	0	0	0	0	0	0	0	0	0	0	0	0	0	0	0	0	0	0	0	0	0	0	0	0	0	0	0	0	0	0	0	0	0	0	40.53	FALSE	FALSE	FALSE	226	0.011
USH2Ap.Ser4654Tyr	USH2A	0.0110843	0.0103972	0	0.0277106							0.0159778	0.0191957	Tyr	Ser	TRUE		2	0	0	0	0	0	0	0	2	0	0	0	0	0	0	0	0	0	0	0	0	0	0	0	0	0	0	0	0	0	0	0	0	0	0	0	0	0	0	0	0	0	0	0	0	0	0	0	0	0	0	0	0	0	0	0	0	0	0	0	0	0	0	0	0	0	39.9	FALSE	FALSE	FALSE	226	0.011
USH2Ap.Ser5030Leu	USH2A	0.0110843	0.0103972	0	0.0277106							0.0159778	0.0191957	Leu	Ser	FALSE		2	0	0	0	0	0	0	0	2	0	0	0	0	0	0	0	0	0	0	0	0	0	0	0	0	0	0	0	0	0	0	0	0	0	0	0	0	0	0	0	0	0	0	0	0	0	0	0	0	0	0	0	0	0	0	0	0	0	0	0	0	0	0	0	0	0	39.78	FALSE	FALSE	FALSE	226	0.011
USP10p.Glu318Lys	USP10	0.0110843	0.0103972	0	0.0277106							0.0159778	0.0191957	Lys	Glu	TRUE		2	0	0	0	0	0	0	0	2	0	0	0	0	0	0	0	0	0	0	0	0	0	0	0	0	0	0	0	0	0	0	0	0	0	0	0	0	0	0	0	0	0	0	0	0	0	0	0	0	0	0	0	0	0	0	0	0	0	0	0	0	0	0	0	0	0	40.63	FALSE	FALSE	FALSE	226	0.011
USP10p.Thr307Met	USP10	0.0110843	0.0103972	0	0.0277106							0.0159778	0.0191957	Met	Thr	FALSE		2	0	0	0	0	0	0	0	2	0	0	0	0	0	0	0	0	0	0	0	0	0	0	0	0	0	0	0	0	0	0	0	0	0	0	0	0	0	0	0	0	0	0	0	0	0	0	0	0	0	0	0	0	0	0	0	0	0	0	0	0	0	0	0	0	0	40.45	FALSE	FALSE	FALSE	226	0.011
USP12p.Arg237His	USP12	0.0110843	0.0103972	0	0.0277106							0.0159778	0.0191957	His	Arg	TRUE		2	0	0	0	0	0	0	0	2	0	0	0	0	0	0	0	0	0	0	0	0	0	0	0	0	0	0	0	0	0	0	0	0	0	0	0	0	0	0	0	0	0	0	0	0	0	0	0	0	0	0	0	0	0	0	0	0	0	0	0	0	0	0	0	0	0	40.99	FALSE	FALSE	FALSE	226	0.011
USP13p.Asp125Asn	USP13	0.0110843	0.0103972	0	0.0277106							0.0159778	0.0191957	Asn	Asp	FALSE		2	0	0	0	0	0	0	0	2	0	0	0	0	0	0	0	0	0	0	0	0	0	0	0	0	0	0	0	0	0	0	0	0	0	0	0	0	0	0	0	0	0	0	0	0	0	0	0	0	0	0	0	0	0	0	0	0	0	0	0	0	0	0	0	0	0	40.93	FALSE	FALSE	FALSE	226	0.011
USP15p.Arg115Ter	USP15	0.0110843	0.0103972	0	0.0277106							0.0159778	0.0191957	Ter	Arg	FALSE		2	0	0	0	0	0	0	0	2	0	0	0	0	0	0	0	0	0	0	0	0	0	0	0	0	0	0	0	0	0	0	0	0	0	0	0	0	0	0	0	0	0	0	0	0	0	0	0	0	0	0	0	0	0	0	0	0	0	0	0	0	0	0	0	0	0	40.3	FALSE	FALSE	FALSE	226	0.011
USP15p.Glu344Lys	USP15	0.0110843	0.0103972	0	0.0277106							0.0159778	0.0191957	Lys	Glu	TRUE		2	0	0	0	0	0	0	0	2	0	0	0	0	0	0	0	0	0	0	0	0	0	0	0	0	0	0	0	0	0	0	0	0	0	0	0	0	0	0	0	0	0	0	0	0	0	0	0	0	0	0	0	0	0	0	0	0	0	0	0	0	0	0	0	0	0	41.13	FALSE	FALSE	FALSE	226	0.011
USP16p.Arg455Gln	USP16	0.0110843	0.0103972	0	0.0277106							0.0159778	0.0191957	Gln	Arg	FALSE		2	0	0	0	0	0	0	0	2	0	0	0	0	0	0	0	0	0	0	0	0	0	0	0	0	0	0	0	0	0	0	0	0	0	0	0	0	0	0	0	0	0	0	0	0	0	0	0	0	0	0	0	0	0	0	0	0	0	0	0	0	0	0	0	0	0	40.13	FALSE	FALSE	FALSE	226	0.011
USP16p.Glu337Ter	USP16	0.0110843	0.0103972	0	0.0277106							0.0159778	0.0191957	Ter	Glu	FALSE		2	0	0	0	0	0	0	0	2	0	0	0	0	0	0	0	0	0	0	0	0	0	0	0	0	0	0	0	0	0	0	0	0	0	0	0	0	0	0	0	0	0	0	0	0	0	0	0	0	0	0	0	0	0	0	0	0	0	0	0	0	0	0	0	0	0	40.29	FALSE	FALSE	FALSE	226	0.011
USP16p.Glu607Asp	USP16	0.0110843	0.0103972	0	0.0277106							0.0159778	0.0191957	Asp	Glu	FALSE		2	0	0	0	0	0	0	0	2	0	0	0	0	0	0	0	0	0	0	0	0	0	0	0	0	0	0	0	0	0	0	0	0	0	0	0	0	0	0	0	0	0	0	0	0	0	0	0	0	0	0	0	0	0	0	0	0	0	0	0	0	0	0	0	0	0	40.54	FALSE	FALSE	FALSE	226	0.011
USP21p.Arg50Ter	USP21	0.0110843	0.0103972	0	0.0277106							0.0159778	0.0191957	Ter	Arg	FALSE		2	0	0	0	0	0	0	0	2	0	0	0	0	0	0	0	0	0	0	0	0	0	0	0	0	0	0	0	0	0	0	0	0	0	0	0	0	0	0	0	0	0	0	0	0	0	0	0	0	0	0	0	0	0	0	0	0	0	0	0	0	0	0	0	0	0	40.24	FALSE	FALSE	FALSE	226	0.011
USP22p.Arg133Gln	USP22	0.0110843	0.0103972	0	0.0277106							0.0159778	0.0191957	Gln	Arg	FALSE		2	0	0	0	0	0	0	0	2	0	0	0	0	0	0	0	0	0	0	0	0	0	0	0	0	0	0	0	0	0	0	0	0	0	0	0	0	0	0	0	0	0	0	0	0	0	0	0	0	0	0	0	0	0	0	0	0	0	0	0	0	0	0	0	0	0	41.23	FALSE	FALSE	FALSE	226	0.011
USP22p.Arg176His	USP22	0.0110843	0.0103972	0	0.0277106							0.0159778	0.0191957	His	Arg	TRUE		2	0	0	0	0	0	0	0	2	0	0	0	0	0	0	0	0	0	0	0	0	0	0	0	0	0	0	0	0	0	0	0	0	0	0	0	0	0	0	0	0	0	0	0	0	0	0	0	0	0	0	0	0	0	0	0	0	0	0	0	0	0	0	0	0	0	39.96	FALSE	FALSE	FALSE	226	0.011
USP22p.Asp496Asn	USP22	0.0110843	0.0103972	0	0.0277106							0.0159778	0.0191957	Asn	Asp	FALSE		2	0	0	0	0	0	0	0	2	0	0	0	0	0	0	0	0	0	0	0	0	0	0	0	0	0	0	0	0	0	0	0	0	0	0	0	0	0	0	0	0	0	0	0	0	0	0	0	0	0	0	0	0	0	0	0	0	0	0	0	0	0	0	0	0	0	41.16	FALSE	FALSE	FALSE	226	0.011
USP22p.Val404Ile	USP22	0.0110843	0.0103972	0	0.0277106							0.0159778	0.0191957	Ile	Val	FALSE		2	0	0	0	0	0	0	0	2	0	0	0	0	0	0	0	0	0	0	0	0	0	0	0	0	0	0	0	0	0	0	0	0	0	0	0	0	0	0	0	0	0	0	0	0	0	0	0	0	0	0	0	0	0	0	0	0	0	0	0	0	0	0	0	0	0	40.62	FALSE	FALSE	FALSE	226	0.011
USP24p.Arg2055Ter	USP24	0.0110843	0.0103972	0	0.0277106							0.0159778	0.0191957	Ter	Arg	FALSE		2	0	0	0	0	0	0	0	2	0	0	0	0	0	0	0	0	0	0	0	0	0	0	0	0	0	0	0	0	0	0	0	0	0	0	0	0	0	0	0	0	0	0	0	0	0	0	0	0	0	0	0	0	0	0	0	0	0	0	0	0	0	0	0	0	0	40.35	FALSE	FALSE	FALSE	226	0.011
USP24p.Ile1883Val	USP24	0.0110843	0.0103972	0	0.0277106							0.0159778	0.0191957	Val	Ile	FALSE		2	0	0	0	0	0	0	0	2	0	0	0	0	0	0	0	0	0	0	0	0	0	0	0	0	0	0	0	0	0	0	0	0	0	0	0	0	0	0	0	0	0	0	0	0	0	0	0	0	0	0	0	0	0	0	0	0	0	0	0	0	0	0	0	0	0	40.18	FALSE	FALSE	FALSE	226	0.011
USP25p.Arg803His	USP25	0.0110843	0.0103972	0	0.0277106							0.0159778	0.0191957	His	Arg	TRUE		2	0	0	0	0	0	0	0	2	0	0	0	0	0	0	0	0	0	0	0	0	0	0	0	0	0	0	0	0	0	0	0	0	0	0	0	0	0	0	0	0	0	0	0	0	0	0	0	0	0	0	0	0	0	0	0	0	0	0	0	0	0	0	0	0	0	41	FALSE	FALSE	FALSE	226	0.011
USP25p.Glu756Ter	USP25	0.0110843	0.0103972	0	0.0277106							0.0159778	0.0191957	Ter	Glu	FALSE		2	0	0	0	0	0	0	0	2	0	0	0	0	0	0	0	0	0	0	0	0	0	0	0	0	0	0	0	0	0	0	0	0	0	0	0	0	0	0	0	0	0	0	0	0	0	0	0	0	0	0	0	0	0	0	0	0	0	0	0	0	0	0	0	0	0	39.52	FALSE	FALSE	FALSE	226	0.011
USP26p.Lys795Asn	USP26	0.0110843	0.0103972	0	0.0277106							0.0159778	0.0191957	Asn	Lys	FALSE		2	0	0	0	0	0	0	0	2	0	0	0	0	0	0	0	0	0	0	0	0	0	0	0	0	0	0	0	0	0	0	0	0	0	0	0	0	0	0	0	0	0	0	0	0	0	0	0	0	0	0	0	0	0	0	0	0	0	0	0	0	0	0	0	0	0	40.04	FALSE	FALSE	FALSE	226	0.011
USP28p.Arg204Ter	USP28	0.0110843	0.0103972	0	0.0277106							0.0159778	0.0191957	Ter	Arg	FALSE		2	0	0	0	0	0	0	0	2	0	0	0	0	0	0	0	0	0	0	0	0	0	0	0	0	0	0	0	0	0	0	0	0	0	0	0	0	0	0	0	0	0	0	0	0	0	0	0	0	0	0	0	0	0	0	0	0	0	0	0	0	0	0	0	0	0	40.46	FALSE	FALSE	FALSE	226	0.011
USP28p.Arg210Ile	USP28	0.0110843	0.0103972	0	0.0277106							0.0159778	0.0191957	Ile	Arg	FALSE		2	0	0	0	0	0	0	0	2	0	0	0	0	0	0	0	0	0	0	0	0	0	0	0	0	0	0	0	0	0	0	0	0	0	0	0	0	0	0	0	0	0	0	0	0	0	0	0	0	0	0	0	0	0	0	0	0	0	0	0	0	0	0	0	0	0	40.07	FALSE	FALSE	FALSE	226	0.011
USP2p.Thr424Met	USP2	0.0110843	0.0103972	0	0.0277106							0.0159778	0.0191957	Met	Thr	FALSE		2	0	0	0	0	0	0	0	2	0	0	0	0	0	0	0	0	0	0	0	0	0	0	0	0	0	0	0	0	0	0	0	0	0	0	0	0	0	0	0	0	0	0	0	0	0	0	0	0	0	0	0	0	0	0	0	0	0	0	0	0	0	0	0	0	0	40.3	FALSE	FALSE	FALSE	226	0.011
USP30p.Arg501Cys	USP30	0.0110843	0.0103972	0	0.0277106							0.0159778	0.0191957	Cys	Arg	TRUE		2	0	0	0	0	0	0	0	2	0	0	0	0	0	0	0	0	0	0	0	0	0	0	0	0	0	0	0	0	0	0	0	0	0	0	0	0	0	0	0	0	0	0	0	0	0	0	0	0	0	0	0	0	0	0	0	0	0	0	0	0	0	0	0	0	0	40.83	FALSE	FALSE	FALSE	226	0.011
USP32p.Arg214Gln	USP32	0.0110843	0.0103972	0	0.0277106							0.0159778	0.0191957	Gln	Arg	FALSE		2	0	0	0	0	0	0	0	2	0	0	0	0	0	0	0	0	0	0	0	0	0	0	0	0	0	0	0	0	0	0	0	0	0	0	0	0	0	0	0	0	0	0	0	0	0	0	0	0	0	0	0	0	0	0	0	0	0	0	0	0	0	0	0	0	0	40.38	FALSE	FALSE	FALSE	226	0.011
USP35p.Glu887Lys	USP35	0.0110843	0.0103972	0	0.0277106							0.0159778	0.0191957	Lys	Glu	TRUE		2	0	0	0	0	0	0	0	2	0	0	0	0	0	0	0	0	0	0	0	0	0	0	0	0	0	0	0	0	0	0	0	0	0	0	0	0	0	0	0	0	0	0	0	0	0	0	0	0	0	0	0	0	0	0	0	0	0	0	0	0	0	0	0	0	0	40.79	FALSE	FALSE	FALSE	226	0.011
USP35p.Glu932Lys	USP35	0.0110843	0.0103972	0	0.0277106							0.0159778	0.0191957	Lys	Glu	TRUE		2	0	0	0	0	0	0	0	2	0	0	0	0	0	0	0	0	0	0	0	0	0	0	0	0	0	0	0	0	0	0	0	0	0	0	0	0	0	0	0	0	0	0	0	0	0	0	0	0	0	0	0	0	0	0	0	0	0	0	0	0	0	0	0	0	0	40.58	FALSE	FALSE	FALSE	226	0.011
USP37p.Arg160Gln	USP37	0.0110843	0.0103972	0	0.0277106							0.0159778	0.0191957	Gln	Arg	FALSE		2	0	0	0	0	0	0	0	2	0	0	0	0	0	0	0	0	0	0	0	0	0	0	0	0	0	0	0	0	0	0	0	0	0	0	0	0	0	0	0	0	0	0	0	0	0	0	0	0	0	0	0	0	0	0	0	0	0	0	0	0	0	0	0	0	0	39.84	FALSE	FALSE	FALSE	226	0.011
USP40p.Arg792Gln	USP40	0.0110843	0.0103972	0	0.0277106							0.0159778	0.0191957	Gln	Arg	FALSE		2	0	0	0	0	0	0	0	2	0	0	0	0	0	0	0	0	0	0	0	0	0	0	0	0	0	0	0	0	0	0	0	0	0	0	0	0	0	0	0	0	0	0	0	0	0	0	0	0	0	0	0	0	0	0	0	0	0	0	0	0	0	0	0	0	0	40	FALSE	FALSE	FALSE	226	0.011
USP45p.Arg352Trp	USP45	0.0110843	0.0103972	0	0.0277106							0.0159778	0.0191957	Trp	Arg	FALSE		2	0	0	0	0	0	0	0	2	0	0	0	0	0	0	0	0	0	0	0	0	0	0	0	0	0	0	0	0	0	0	0	0	0	0	0	0	0	0	0	0	0	0	0	0	0	0	0	0	0	0	0	0	0	0	0	0	0	0	0	0	0	0	0	0	0	41.18	FALSE	FALSE	FALSE	226	0.011
USP45p.Leu808Ile	USP45	0.0110843	0.0103972	0	0.0277106							0.0159778	0.0191957	Ile	Leu	FALSE		2	0	0	0	0	0	0	0	2	0	0	0	0	0	0	0	0	0	0	0	0	0	0	0	0	0	0	0	0	0	0	0	0	0	0	0	0	0	0	0	0	0	0	0	0	0	0	0	0	0	0	0	0	0	0	0	0	0	0	0	0	0	0	0	0	0	40.31	FALSE	FALSE	FALSE	226	0.011
USP47p.Arg320Ter	USP47	0.0110843	0.0103972	0	0.0277106							0.0159778	0.0191957	Ter	Arg	FALSE		2	0	0	0	0	0	0	0	2	0	0	0	0	0	0	0	0	0	0	0	0	0	0	0	0	0	0	0	0	0	0	0	0	0	0	0	0	0	0	0	0	0	0	0	0	0	0	0	0	0	0	0	0	0	0	0	0	0	0	0	0	0	0	0	0	0	40.9	FALSE	FALSE	FALSE	226	0.011
USP50p.Phe134Leu	USP50	0.0110843	0.0103972	0	0.0277106							0.0159778	0.0191957	Leu	Phe	FALSE		2	0	0	0	0	0	0	0	2	0	0	0	0	0	0	0	0	0	0	0	0	0	0	0	0	0	0	0	0	0	0	0	0	0	0	0	0	0	0	0	0	0	0	0	0	0	0	0	0	0	0	0	0	0	0	0	0	0	0	0	0	0	0	0	0	0	41.19	FALSE	FALSE	FALSE	226	0.011
USP51p.Lys587Asn	USP51	0.0110843	0.0103972	0	0.0277106							0.0159778	0.0191957	Asn	Lys	FALSE		2	0	0	0	0	0	0	0	2	0	0	0	0	0	0	0	0	0	0	0	0	0	0	0	0	0	0	0	0	0	0	0	0	0	0	0	0	0	0	0	0	0	0	0	0	0	0	0	0	0	0	0	0	0	0	0	0	0	0	0	0	0	0	0	0	0	41.01	FALSE	FALSE	FALSE	226	0.011
USP53p.Val49Ala	USP53	0.0110843	0.0103972	0	0.0277106							0.0159778	0.0191957	Ala	Val	FALSE		2	0	0	0	0	0	0	0	2	0	0	0	0	0	0	0	0	0	0	0	0	0	0	0	0	0	0	0	0	0	0	0	0	0	0	0	0	0	0	0	0	0	0	0	0	0	0	0	0	0	0	0	0	0	0	0	0	0	0	0	0	0	0	0	0	0	41.35	FALSE	FALSE	FALSE	226	0.011
USP54p.Arg1417His	USP54	0.0110843	0.0103972	0	0.0277106							0.0159778	0.0191957	His	Arg	TRUE		2	0	0	0	0	0	0	0	2	0	0	0	0	0	0	0	0	0	0	0	0	0	0	0	0	0	0	0	0	0	0	0	0	0	0	0	0	0	0	0	0	0	0	0	0	0	0	0	0	0	0	0	0	0	0	0	0	0	0	0	0	0	0	0	0	0	40.37	FALSE	FALSE	FALSE	226	0.011
USP6p.Asp504Tyr	USP6	0.0110843	0.0103972	0	0.0277106							0.0159778	0.0191957	Tyr	Asp	TRUE	1	2	0	0	0	0	0	0	0	2	0	0	0	0	0	0	0	0	0	0	0	0	0	0	0	0	0	0	0	0	0	0	0	0	0	0	0	0	0	0	0	0	0	0	0	0	0	0	0	0	0	0	0	0	0	0	0	0	0	0	0	0	0	0	0	0	0	39.86	FALSE	FALSE	FALSE	226	0.011
USP8p.Glu100Lys	USP8	0.0110843	0.0103972	0	0.0277106							0.0159778	0.0191957	Lys	Glu	TRUE	1	2	0	0	0	0	0	0	0	2	0	0	0	0	0	0	0	0	0	0	0	0	0	0	0	0	0	0	0	0	0	0	0	0	0	0	0	0	0	0	0	0	0	0	0	0	0	0	0	0	0	0	0	0	0	0	0	0	0	0	0	0	0	0	0	0	0	41.14	FALSE	FALSE	FALSE	226	0.011
USP9Xp.Ser1570Tyr	USP9X	0.0110843	0.0103972	0	0.0277106							0.0159778	0.0191957	Tyr	Ser	TRUE	2	2	0	0	0	0	0	0	0	2	0	0	0	0	0	0	0	0	0	0	0	0	0	0	0	0	0	0	0	0	0	0	0	0	0	0	0	0	0	0	0	0	0	0	0	0	0	0	0	0	0	0	0	0	0	0	0	0	0	0	0	0	0	0	0	0	0	39.7	FALSE	FALSE	FALSE	226	0.011
USP9Xp.Val249Ile	USP9X	0.0110843	0.0103972	0	0.0277106							0.0159778	0.0191957	Ile	Val	FALSE	2	2	0	0	0	0	0	0	0	2	0	0	0	0	0	0	0	0	0	0	0	0	0	0	0	0	0	0	0	0	0	0	0	0	0	0	0	0	0	0	0	0	0	0	0	0	0	0	0	0	0	0	0	0	0	0	0	0	0	0	0	0	0	0	0	0	0	40.27	FALSE	FALSE	FALSE	226	0.011
USTp.Arg203His	UST	0.0110843	0.0103972	0	0.0277106							0.0159778	0.0191957	His	Arg	TRUE		2	0	0	0	0	0	0	0	2	0	0	0	0	0	0	0	0	0	0	0	0	0	0	0	0	0	0	0	0	0	0	0	0	0	0	0	0	0	0	0	0	0	0	0	0	0	0	0	0	0	0	0	0	0	0	0	0	0	0	0	0	0	0	0	0	0	40.26	FALSE	FALSE	FALSE	226	0.011
UTP14Ap.Ala3Val	UTP14A	0.0110843	0.0103972	0	0.0277106							0.0159778	0.0191957	Val	Ala	FALSE		2	0	0	0	0	0	0	0	2	0	0	0	0	0	0	0	0	0	0	0	0	0	0	0	0	0	0	0	0	0	0	0	0	0	0	0	0	0	0	0	0	0	0	0	0	0	0	0	0	0	0	0	0	0	0	0	0	0	0	0	0	0	0	0	0	0	39.75	FALSE	FALSE	FALSE	226	0.011
UTP14Ap.Arg181Ile	UTP14A	0.0110843	0.0103972	0	0.0277106							0.0159778	0.0191957	Ile	Arg	FALSE		2	0	0	0	0	0	0	0	2	0	0	0	0	0	0	0	0	0	0	0	0	0	0	0	0	0	0	0	0	0	0	0	0	0	0	0	0	0	0	0	0	0	0	0	0	0	0	0	0	0	0	0	0	0	0	0	0	0	0	0	0	0	0	0	0	0	40.43	FALSE	FALSE	FALSE	226	0.011
UTP14Ap.Phe608Leu	UTP14A	0.0110843	0.0103972	0	0.0277106							0.0159778	0.0191957	Leu	Phe	FALSE		2	0	0	0	0	0	0	0	2	0	0	0	0	0	0	0	0	0	0	0	0	0	0	0	0	0	0	0	0	0	0	0	0	0	0	0	0	0	0	0	0	0	0	0	0	0	0	0	0	0	0	0	0	0	0	0	0	0	0	0	0	0	0	0	0	0	40.93	FALSE	FALSE	FALSE	226	0.011
UTP15p.Ala409Val	UTP15	0.0110843	0.0103972	0	0.0277106							0.0159778	0.0191957	Val	Ala	FALSE		2	0	0	0	0	0	0	0	2	0	0	0	0	0	0	0	0	0	0	0	0	0	0	0	0	0	0	0	0	0	0	0	0	0	0	0	0	0	0	0	0	0	0	0	0	0	0	0	0	0	0	0	0	0	0	0	0	0	0	0	0	0	0	0	0	0	40.19	FALSE	FALSE	FALSE	226	0.011
UTP15p.Arg372Trp	UTP15	0.0110843	0.0103972	0	0.0277106							0.0159778	0.0191957	Trp	Arg	FALSE		2	0	0	0	0	0	0	0	2	0	0	0	0	0	0	0	0	0	0	0	0	0	0	0	0	0	0	0	0	0	0	0	0	0	0	0	0	0	0	0	0	0	0	0	0	0	0	0	0	0	0	0	0	0	0	0	0	0	0	0	0	0	0	0	0	0	40.88	FALSE	FALSE	FALSE	226	0.011
UTP18p.Glu374Ter	UTP18	0.0110843	0.0103972	0	0.0277106							0.0159778	0.0191957	Ter	Glu	FALSE		2	0	0	0	0	0	0	0	2	0	0	0	0	0	0	0	0	0	0	0	0	0	0	0	0	0	0	0	0	0	0	0	0	0	0	0	0	0	0	0	0	0	0	0	0	0	0	0	0	0	0	0	0	0	0	0	0	0	0	0	0	0	0	0	0	0	39.85	FALSE	FALSE	FALSE	226	0.011
UTP20p.Glu492Lys	UTP20	0.0110843	0.0103972	0	0.0277106							0.0159778	0.0191957	Lys	Glu	TRUE		2	0	0	0	0	0	0	0	2	0	0	0	0	0	0	0	0	0	0	0	0	0	0	0	0	0	0	0	0	0	0	0	0	0	0	0	0	0	0	0	0	0	0	0	0	0	0	0	0	0	0	0	0	0	0	0	0	0	0	0	0	0	0	0	0	0	40.49	FALSE	FALSE	FALSE	226	0.011
UTP20p.Glu62Ter	UTP20	0.0110843	0.0103972	0	0.0277106							0.0159778	0.0191957	Ter	Glu	FALSE		2	0	0	0	0	0	0	0	2	0	0	0	0	0	0	0	0	0	0	0	0	0	0	0	0	0	0	0	0	0	0	0	0	0	0	0	0	0	0	0	0	0	0	0	0	0	0	0	0	0	0	0	0	0	0	0	0	0	0	0	0	0	0	0	0	0	41.58	FALSE	FALSE	FALSE	226	0.011
UTP23p.Lys211Asn	UTP23	0.0110843	0.0103972	0	0.0277106							0.0159778	0.0191957	Asn	Lys	FALSE		2	0	0	0	0	0	0	0	2	0	0	0	0	0	0	0	0	0	0	0	0	0	0	0	0	0	0	0	0	0	0	0	0	0	0	0	0	0	0	0	0	0	0	0	0	0	0	0	0	0	0	0	0	0	0	0	0	0	0	0	0	0	0	0	0	0	39.98	FALSE	FALSE	FALSE	226	0.011
UTP6p.Arg486Ter	UTP6	0.0110843	0.0103972	0	0.0277106							0.0159778	0.0191957	Ter	Arg	FALSE		2	0	0	0	0	0	0	0	2	0	0	0	0	0	0	0	0	0	0	0	0	0	0	0	0	0	0	0	0	0	0	0	0	0	0	0	0	0	0	0	0	0	0	0	0	0	0	0	0	0	0	0	0	0	0	0	0	0	0	0	0	0	0	0	0	0	40.1	FALSE	FALSE	FALSE	226	0.011
VAMP4p.Arg23Ile	VAMP4	0.0110843	0.0103972	0	0.0277106							0.0159778	0.0191957	Ile	Arg	FALSE		2	0	0	0	0	0	0	0	2	0	0	0	0	0	0	0	0	0	0	0	0	0	0	0	0	0	0	0	0	0	0	0	0	0	0	0	0	0	0	0	0	0	0	0	0	0	0	0	0	0	0	0	0	0	0	0	0	0	0	0	0	0	0	0	0	0	39.54	FALSE	FALSE	FALSE	226	0.011
VANGL1p.Ser17Leu	VANGL1	0.0110843	0.0103972	0	0.0277106							0.0159778	0.0191957	Leu	Ser	FALSE		2	0	0	0	0	0	0	0	2	0	0	0	0	0	0	0	0	0	0	0	0	0	0	0	0	0	0	0	0	0	0	0	0	0	0	0	0	0	0	0	0	0	0	0	0	0	0	0	0	0	0	0	0	0	0	0	0	0	0	0	0	0	0	0	0	0	39.92	FALSE	FALSE	FALSE	226	0.011
VANGL2p.Glu4Lys	VANGL2	0.0110843	0.0103972	0	0.0277106							0.0159778	0.0191957	Lys	Glu	TRUE		2	0	0	0	0	0	0	0	2	0	0	0	0	0	0	0	0	0	0	0	0	0	0	0	0	0	0	0	0	0	0	0	0	0	0	0	0	0	0	0	0	0	0	0	0	0	0	0	0	0	0	0	0	0	0	0	0	0	0	0	0	0	0	0	0	0	40.82	FALSE	FALSE	FALSE	226	0.011
VARSp.Ala1139Val	VARS	0.0110843	0.0103972	0	0.0277106							0.0159778	0.0191957	Val	Ala	FALSE		2	0	0	0	0	0	0	0	2	0	0	0	0	0	0	0	0	0	0	0	0	0	0	0	0	0	0	0	0	0	0	0	0	0	0	0	0	0	0	0	0	0	0	0	0	0	0	0	0	0	0	0	0	0	0	0	0	0	0	0	0	0	0	0	0	0	39.52	FALSE	FALSE	FALSE	226	0.011
VARSp.Arg730His	VARS	0.0110843	0.0103972	0	0.0277106							0.0159778	0.0191957	His	Arg	TRUE		2	0	0	0	0	0	0	0	2	0	0	0	0	0	0	0	0	0	0	0	0	0	0	0	0	0	0	0	0	0	0	0	0	0	0	0	0	0	0	0	0	0	0	0	0	0	0	0	0	0	0	0	0	0	0	0	0	0	0	0	0	0	0	0	0	0	40.14	FALSE	FALSE	FALSE	226	0.011
VAV1p.Glu95Lys	VAV1	0.0110843	0.0103972	0	0.0277106							0.0159778	0.0191957	Lys	Glu	TRUE	2	2	0	0	0	0	0	0	0	2	0	0	0	0	0	0	0	0	0	0	0	0	0	0	0	0	0	0	0	0	0	0	0	0	0	0	0	0	0	0	0	0	0	0	0	0	0	0	0	0	0	0	0	0	0	0	0	0	0	0	0	0	0	0	0	0	0	40.49	FALSE	FALSE	FALSE	226	0.011
VAV2p.Arg816His	VAV2	0.0110843	0.0103972	0	0.0277106							0.0159778	0.0191957	His	Arg	TRUE		2	0	0	0	0	0	0	0	2	0	0	0	0	0	0	0	0	0	0	0	0	0	0	0	0	0	0	0	0	0	0	0	0	0	0	0	0	0	0	0	0	0	0	0	0	0	0	0	0	0	0	0	0	0	0	0	0	0	0	0	0	0	0	0	0	0	40.86	FALSE	FALSE	FALSE	226	0.011
VAV3p.Asp488Tyr	VAV3	0.0110843	0.0103972	0	0.0277106							0.0159778	0.0191957	Tyr	Asp	TRUE		2	0	0	0	0	0	0	0	2	0	0	0	0	0	0	0	0	0	0	0	0	0	0	0	0	0	0	0	0	0	0	0	0	0	0	0	0	0	0	0	0	0	0	0	0	0	0	0	0	0	0	0	0	0	0	0	0	0	0	0	0	0	0	0	0	0	39.95	FALSE	FALSE	FALSE	226	0.011
VBP1p.Leu88Ile	VBP1	0.0110843	0.0103972	0	0.0277106							0.0159778	0.0191957	Ile	Leu	FALSE		2	0	0	0	0	0	0	0	2	0	0	0	0	0	0	0	0	0	0	0	0	0	0	0	0	0	0	0	0	0	0	0	0	0	0	0	0	0	0	0	0	0	0	0	0	0	0	0	0	0	0	0	0	0	0	0	0	0	0	0	0	0	0	0	0	0	41.34	FALSE	FALSE	FALSE	226	0.011
VBP1p.Lys51Asn	VBP1	0.0110843	0.0103972	0	0.0277106							0.0159778	0.0191957	Asn	Lys	FALSE		2	0	0	0	0	0	0	0	2	0	0	0	0	0	0	0	0	0	0	0	0	0	0	0	0	0	0	0	0	0	0	0	0	0	0	0	0	0	0	0	0	0	0	0	0	0	0	0	0	0	0	0	0	0	0	0	0	0	0	0	0	0	0	0	0	0	40.01	FALSE	FALSE	FALSE	226	0.011
VCANp.Arg3188His	VCAN	0.0110843	0.0103972	0	0.0277106							0.0159778	0.0191957	His	Arg	TRUE		2	0	0	0	0	0	0	0	2	0	0	0	0	0	0	0	0	0	0	0	0	0	0	0	0	0	0	0	0	0	0	0	0	0	0	0	0	0	0	0	0	0	0	0	0	0	0	0	0	0	0	0	0	0	0	0	0	0	0	0	0	0	0	0	0	0	40.58	FALSE	FALSE	FALSE	226	0.011
VCANp.Glu370Ter	VCAN	0.0110843	0.0103972	0	0.0277106							0.0159778	0.0191957	Ter	Glu	FALSE		2	0	0	0	0	0	0	0	2	0	0	0	0	0	0	0	0	0	0	0	0	0	0	0	0	0	0	0	0	0	0	0	0	0	0	0	0	0	0	0	0	0	0	0	0	0	0	0	0	0	0	0	0	0	0	0	0	0	0	0	0	0	0	0	0	0	39.83	FALSE	FALSE	FALSE	226	0.011
VCPKMTp.Arg211Gln	VCPKMT	0.0110843	0.0103972	0	0.0277106							0.0159778	0.0191957	Gln	Arg	FALSE		2	0	0	0	0	0	0	0	2	0	0	0	0	0	0	0	0	0	0	0	0	0	0	0	0	0	0	0	0	0	0	0	0	0	0	0	0	0	0	0	0	0	0	0	0	0	0	0	0	0	0	0	0	0	0	0	0	0	0	0	0	0	0	0	0	0	40.82	FALSE	FALSE	FALSE	226	0.011
