## Supplementary Table 1 for "A catalogue of missense and nonsense mutation abundances for the U.S. cancer patient population": supplemental-table-1.xlsx (part 46 of 55)

### Sheet: Sheet1 (continued)
Mutation	Gene	EG	NPC	LB EG (2.5%)	UB EG (97.5%)	EG mm	NPC mm	EG scc	NPC scc	EG tcc	NPC tcc	EG ac	NPC ac	End AA	Start AA	Nucleophile	Tier	Net No. of Mutations	Hepatocellular Carcinoma	Lung Adenocarcinoma	Colorectal Adenocarcinoma	Diffuse large B cell lymphoma	Prostate Cancer	Urothelial Cancer	Lung Small Cell Carcionoma	Endometrial Cancer	Breast Carcinoma	Lung Squamous Cell Carcinoma	Malignant Melanoma	Nephroblastoma NOS	Pancreatic Adenocarcinoma	Acute myeloid leukemia NOS	Head Neck Squamous Cell Carcinoma	Gastric Adenocarcinoma	Plasma cell myeloma	Neuroblastoma NOS	Chronic lymphocytic leukemiasmall lymphocytic lymphoma	Salivary Adenoid Cystic Carcinoma	Mesothelioma	B lymphoblastic leukemia or lymphoma	Ovarian Cancer	Medulloblastoma	Acral lentiginous melanoma malignant	Esophageal Squamous Cell Carcinoma	Malignant peripheral nerve sheath tumor	Renal Cell Carcinoma	Glioblastoma NOS	Vulval Squamous Cell Carcinoma	Mantle cell lymphoma	Esophageal Adenocarcinoma	Renal cell carcinoma chromophobe type	Mixed germ cell tumor	Mullerian mixed tumor	Myomatous neoplasms	Adrenal cortical carcinoma	Carcinoma of the Thymus	Embryonal carcinoma NOS	Cervical Squamous Cell Carcinoma	Ewing sarcoma	Mixed glioma	Astrocytoma	Gallbladder Cancer	Pancreatic Neuroendocrine Tumor	Sarcoma	Uveal Melanoma	Cholangiocarcinoma	Oligodendroma	Thyroid Carcinoma	Hemangiosarcoma	Cervical Carcinoma	Sezary syndrome	Seminoma	Synovial Sarcoma	Fibromatous Neoplasms	Paraganglioma	Acinar Cell Carcinoma of the Pancreas	Rhabdomyosarcoma	Myelodysplastic syndrome unclassifiable	Lipomatous neoplasms	Malignant rhabdoid tumor	Pilocytic astrocytoma malignant	Primary cutaneous T cell lymphoma	Precursor cell lymphoblastic leukemia NOS	NPC Percentile	RTK/RAS Pathway	WNT/Beta-catenin pathway	PI3K pathway	Patients Affected Per Year	Incident Cases Affected Per Year (%)
MAP3K3p.Thr501Met	MAP3K3	0.0101714	0.0103972	0	0.0267978			0.0525369	0.0569801			0.0079889	0.00959785	Met	Thr	FALSE		2	0	0	0	0	0	0	0	1	0	0	0	0	0	0	1	0	0	0	0	0	0	0	0	0	0	0	0	0	0	0	0	0	0	0	0	0	0	0	0	0	0	0	0	0	0	0	0	0	0	0	0	0	0	0	0	0	0	0	0	0	0	0	0	0	0	61.49	FALSE	FALSE	FALSE	208	0.01
MARVELD2p.Arg280Gln	MARVELD2	0.0101714	0.0103972	0	0.025885			0.0525369	0.0569801			0.0079889	0.00959785	Gln	Arg	FALSE		2	0	0	0	0	0	0	0	1	0	0	0	0	0	0	1	0	0	0	0	0	0	0	0	0	0	0	0	0	0	0	0	0	0	0	0	0	0	0	0	0	0	0	0	0	0	0	0	0	0	0	0	0	0	0	0	0	0	0	0	0	0	0	0	0	0	60.49	FALSE	FALSE	FALSE	208	0.01
MATR3p.His469Tyr	MATR3	0.0101714	0.0103972	0	0.025885			0.0525369	0.0569801			0.0079889	0.00959785	Tyr	His	TRUE		2	0	0	0	0	0	0	0	1	0	0	0	0	0	0	1	0	0	0	0	0	0	0	0	0	0	0	0	0	0	0	0	0	0	0	0	0	0	0	0	0	0	0	0	0	0	0	0	0	0	0	0	0	0	0	0	0	0	0	0	0	0	0	0	0	0	60.3	FALSE	FALSE	FALSE	208	0.01
MB21D2p.Arg431Ter	MB21D2	0.0101714	0.0103972	0	0.025885			0.0525369	0.0569801			0.0079889	0.00959785	Ter	Arg	FALSE	2	2	0	0	0	0	0	0	0	1	0	0	0	0	0	0	1	0	0	0	0	0	0	0	0	0	0	0	0	0	0	0	0	0	0	0	0	0	0	0	0	0	0	0	0	0	0	0	0	0	0	0	0	0	0	0	0	0	0	0	0	0	0	0	0	0	0	60.77	FALSE	FALSE	FALSE	208	0.01
MBD3L1p.Ala174Val	MBD3L1	0.0101714	0.0103972	0	0.025885			0.0525369	0.0569801			0.0079889	0.00959785	Val	Ala	FALSE		2	0	0	0	0	0	0	0	1	0	0	0	0	0	0	1	0	0	0	0	0	0	0	0	0	0	0	0	0	0	0	0	0	0	0	0	0	0	0	0	0	0	0	0	0	0	0	0	0	0	0	0	0	0	0	0	0	0	0	0	0	0	0	0	0	0	61.27	FALSE	FALSE	FALSE	208	0.01
MCF2L2p.Arg911His	MCF2L2	0.0101714	0.0103972	0	0.025885			0.0525369	0.0569801			0.0079889	0.00959785	His	Arg	TRUE		2	0	0	0	0	0	0	0	1	0	0	0	0	0	0	1	0	0	0	0	0	0	0	0	0	0	0	0	0	0	0	0	0	0	0	0	0	0	0	0	0	0	0	0	0	0	0	0	0	0	0	0	0	0	0	0	0	0	0	0	0	0	0	0	0	0	60.57	FALSE	FALSE	FALSE	208	0.01
MCF2p.Ser995Leu	MCF2	0.0101714	0.0103972	0	0.025885			0.0525369	0.0569801			0.0079889	0.00959785	Leu	Ser	FALSE		2	0	0	0	0	0	0	0	1	0	0	0	0	0	0	1	0	0	0	0	0	0	0	0	0	0	0	0	0	0	0	0	0	0	0	0	0	0	0	0	0	0	0	0	0	0	0	0	0	0	0	0	0	0	0	0	0	0	0	0	0	0	0	0	0	0	61.1	FALSE	FALSE	FALSE	208	0.01
MCM2p.Arg146His	MCM2	0.0101714	0.0103972	0	0.025885			0.0525369	0.0569801			0.0079889	0.00959785	His	Arg	TRUE		2	0	0	0	0	0	0	0	1	0	0	0	0	0	0	1	0	0	0	0	0	0	0	0	0	0	0	0	0	0	0	0	0	0	0	0	0	0	0	0	0	0	0	0	0	0	0	0	0	0	0	0	0	0	0	0	0	0	0	0	0	0	0	0	0	0	60.92	FALSE	FALSE	FALSE	208	0.01
MDGA2p.Arg156Trp	MDGA2	0.0101714	0.0103972	0	0.025885			0.0525369	0.0569801			0.0079889	0.00959785	Trp	Arg	FALSE		2	0	0	0	0	0	0	0	1	0	0	0	0	0	0	1	0	0	0	0	0	0	0	0	0	0	0	0	0	0	0	0	0	0	0	0	0	0	0	0	0	0	0	0	0	0	0	0	0	0	0	0	0	0	0	0	0	0	0	0	0	0	0	0	0	0	61.1	FALSE	FALSE	FALSE	208	0.01
MDH1Bp.Pro476Leu	MDH1B	0.0101714	0.0103972	0	0.025885			0.0525369	0.0569801			0.0079889	0.00959785	Leu	Pro	FALSE		2	0	0	0	0	0	0	0	1	0	0	0	0	0	0	1	0	0	0	0	0	0	0	0	0	0	0	0	0	0	0	0	0	0	0	0	0	0	0	0	0	0	0	0	0	0	0	0	0	0	0	0	0	0	0	0	0	0	0	0	0	0	0	0	0	0	60.78	FALSE	FALSE	FALSE	208	0.01
MEI1p.Arg418His	MEI1	0.0101714	0.0103972	0	0.025885			0.0525369	0.0569801			0.0079889	0.00959785	His	Arg	TRUE		2	0	0	0	0	0	0	0	1	0	0	0	0	0	0	1	0	0	0	0	0	0	0	0	0	0	0	0	0	0	0	0	0	0	0	0	0	0	0	0	0	0	0	0	0	0	0	0	0	0	0	0	0	0	0	0	0	0	0	0	0	0	0	0	0	0	61.09	FALSE	FALSE	FALSE	208	0.01
MESTp.Arg186His	MEST	0.0101714	0.0103972	0	0.025885			0.0525369	0.0569801			0.0079889	0.00959785	His	Arg	TRUE		2	0	0	0	0	0	0	0	1	0	0	0	0	0	0	1	0	0	0	0	0	0	0	0	0	0	0	0	0	0	0	0	0	0	0	0	0	0	0	0	0	0	0	0	0	0	0	0	0	0	0	0	0	0	0	0	0	0	0	0	0	0	0	0	0	0	60.02	FALSE	FALSE	FALSE	208	0.01
METRNLp.Arg208Ter	METRNL	0.0101714	0.0103972	0	0.0267978			0.0525369	0.0569801			0.0079889	0.00959785	Ter	Arg	FALSE		2	0	0	0	0	0	0	0	1	0	0	0	0	0	0	1	0	0	0	0	0	0	0	0	0	0	0	0	0	0	0	0	0	0	0	0	0	0	0	0	0	0	0	0	0	0	0	0	0	0	0	0	0	0	0	0	0	0	0	0	0	0	0	0	0	0	60.98	FALSE	FALSE	FALSE	208	0.01
MEX3Dp.Gly290Glu	MEX3D	0.0101714	0.0103972	0	0.025885			0.0525369	0.0569801			0.0079889	0.00959785	Glu	Gly	FALSE		2	0	0	0	0	0	0	0	1	0	0	0	0	0	0	1	0	0	0	0	0	0	0	0	0	0	0	0	0	0	0	0	0	0	0	0	0	0	0	0	0	0	0	0	0	0	0	0	0	0	0	0	0	0	0	0	0	0	0	0	0	0	0	0	0	0	60.89	FALSE	FALSE	FALSE	208	0.01
MFI2p.Val506Ile	MFI2	0.0101714	0.0103972	0	0.025885			0.0525369	0.0569801			0.0079889	0.00959785	Ile	Val	FALSE		2	0	0	0	0	0	0	0	1	0	0	0	0	0	0	1	0	0	0	0	0	0	0	0	0	0	0	0	0	0	0	0	0	0	0	0	0	0	0	0	0	0	0	0	0	0	0	0	0	0	0	0	0	0	0	0	0	0	0	0	0	0	0	0	0	0	60.81	FALSE	FALSE	FALSE	208	0.01
MICAL1p.Arg332Ser	MICAL1	0.0101714	0.0103972	0	0.025885			0.0525369	0.0569801			0.0079889	0.00959785	Ser	Arg	TRUE		2	0	0	0	0	0	0	0	1	0	0	0	0	0	0	1	0	0	0	0	0	0	0	0	0	0	0	0	0	0	0	0	0	0	0	0	0	0	0	0	0	0	0	0	0	0	0	0	0	0	0	0	0	0	0	0	0	0	0	0	0	0	0	0	0	0	61.2	FALSE	FALSE	FALSE	208	0.01
MITD1p.Arg195Gln	MITD1	0.0101714	0.0103972	0	0.025885			0.0525369	0.0569801			0.0079889	0.00959785	Gln	Arg	FALSE		2	0	0	0	0	0	0	0	1	0	0	0	0	0	0	1	0	0	0	0	0	0	0	0	0	0	0	0	0	0	0	0	0	0	0	0	0	0	0	0	0	0	0	0	0	0	0	0	0	0	0	0	0	0	0	0	0	0	0	0	0	0	0	0	0	0	60.59	FALSE	FALSE	FALSE	208	0.01
MKRN3p.Glu176Lys	MKRN3	0.0101714	0.0103972	0	0.025885			0.0525369	0.0569801			0.0079889	0.00959785	Lys	Glu	TRUE		2	0	0	0	0	0	0	0	1	0	0	0	0	0	0	1	0	0	0	0	0	0	0	0	0	0	0	0	0	0	0	0	0	0	0	0	0	0	0	0	0	0	0	0	0	0	0	0	0	0	0	0	0	0	0	0	0	0	0	0	0	0	0	0	0	0	61.73	FALSE	FALSE	FALSE	208	0.01
MLTKp.Arg590His	MLTK	0.0101714	0.0103972	0	0.025885			0.0525369	0.0569801			0.0079889	0.00959785	His	Arg	TRUE		2	0	0	0	0	0	0	0	1	0	0	0	0	0	0	1	0	0	0	0	0	0	0	0	0	0	0	0	0	0	0	0	0	0	0	0	0	0	0	0	0	0	0	0	0	0	0	0	0	0	0	0	0	0	0	0	0	0	0	0	0	0	0	0	0	0	60.9	FALSE	FALSE	FALSE	208	0.01
MMEL1p.Ala202Val	MMEL1	0.0101714	0.0103972	0	0.025885			0.0525369	0.0569801			0.0079889	0.00959785	Val	Ala	FALSE		2	0	0	0	0	0	0	0	1	0	0	0	0	0	0	1	0	0	0	0	0	0	0	0	0	0	0	0	0	0	0	0	0	0	0	0	0	0	0	0	0	0	0	0	0	0	0	0	0	0	0	0	0	0	0	0	0	0	0	0	0	0	0	0	0	0	61.26	FALSE	FALSE	FALSE	208	0.01
MMP10p.Phe401Leu	MMP10	0.0101714	0.0103972	0	0.0267978			0.0525369	0.0569801			0.0079889	0.00959785	Leu	Phe	FALSE		2	0	0	0	0	0	0	0	1	0	0	0	0	0	0	1	0	0	0	0	0	0	0	0	0	0	0	0	0	0	0	0	0	0	0	0	0	0	0	0	0	0	0	0	0	0	0	0	0	0	0	0	0	0	0	0	0	0	0	0	0	0	0	0	0	0	61.51	FALSE	FALSE	FALSE	208	0.01
MMP1p.Arg214Cys	MMP1	0.0101714	0.0103972	0	0.025885			0.0525369	0.0569801			0.0079889	0.00959785	Cys	Arg	TRUE		2	0	0	0	0	0	0	0	1	0	0	0	0	0	0	1	0	0	0	0	0	0	0	0	0	0	0	0	0	0	0	0	0	0	0	0	0	0	0	0	0	0	0	0	0	0	0	0	0	0	0	0	0	0	0	0	0	0	0	0	0	0	0	0	0	0	61.29	FALSE	FALSE	FALSE	208	0.01
MORC4p.Leu588Val	MORC4	0.0101714	0.0103972	0	0.025885			0.0525369	0.0569801			0.0079889	0.00959785	Val	Leu	FALSE		2	0	0	0	0	0	0	0	1	0	0	0	0	0	0	1	0	0	0	0	0	0	0	0	0	0	0	0	0	0	0	0	0	0	0	0	0	0	0	0	0	0	0	0	0	0	0	0	0	0	0	0	0	0	0	0	0	0	0	0	0	0	0	0	0	0	60.82	FALSE	FALSE	FALSE	208	0.01
MPEG1p.Arg680Gln	MPEG1	0.0101714	0.0103972	0	0.025885			0.0525369	0.0569801			0.0079889	0.00959785	Gln	Arg	FALSE		2	0	0	0	0	0	0	0	1	0	0	0	0	0	0	1	0	0	0	0	0	0	0	0	0	0	0	0	0	0	0	0	0	0	0	0	0	0	0	0	0	0	0	0	0	0	0	0	0	0	0	0	0	0	0	0	0	0	0	0	0	0	0	0	0	0	59.78	FALSE	FALSE	FALSE	208	0.01
MPNDp.Arg340Trp	MPND	0.0101714	0.0103972	0	0.025885			0.0525369	0.0569801			0.0079889	0.00959785	Trp	Arg	FALSE		2	0	0	0	0	0	0	0	1	0	0	0	0	0	0	1	0	0	0	0	0	0	0	0	0	0	0	0	0	0	0	0	0	0	0	0	0	0	0	0	0	0	0	0	0	0	0	0	0	0	0	0	0	0	0	0	0	0	0	0	0	0	0	0	0	0	61.57	FALSE	FALSE	FALSE	208	0.01
MPP3p.Glu198Lys	MPP3	0.0101714	0.0103972	0	0.025885			0.0525369	0.0569801			0.0079889	0.00959785	Lys	Glu	TRUE		2	0	0	0	0	0	0	0	1	0	0	0	0	0	0	1	0	0	0	0	0	0	0	0	0	0	0	0	0	0	0	0	0	0	0	0	0	0	0	0	0	0	0	0	0	0	0	0	0	0	0	0	0	0	0	0	0	0	0	0	0	0	0	0	0	0	61.27	FALSE	FALSE	FALSE	208	0.01
MPP3p.Lys425Asn	MPP3	0.0101714	0.0103972	0	0.025885			0.0525369	0.0569801			0.0079889	0.00959785	Asn	Lys	FALSE		2	0	0	0	0	0	0	0	1	0	0	0	0	0	0	1	0	0	0	0	0	0	0	0	0	0	0	0	0	0	0	0	0	0	0	0	0	0	0	0	0	0	0	0	0	0	0	0	0	0	0	0	0	0	0	0	0	0	0	0	0	0	0	0	0	0	60.96	FALSE	FALSE	FALSE	208	0.01
MPSTp.Arg157Cys	MPST	0.0101714	0.0103972	0	0.025885			0.0525369	0.0569801			0.0079889	0.00959785	Cys	Arg	TRUE		2	0	0	0	0	0	0	0	1	0	0	0	0	0	0	1	0	0	0	0	0	0	0	0	0	0	0	0	0	0	0	0	0	0	0	0	0	0	0	0	0	0	0	0	0	0	0	0	0	0	0	0	0	0	0	0	0	0	0	0	0	0	0	0	0	0	61.11	FALSE	FALSE	FALSE	208	0.01
MRPL28p.Gly140Arg	MRPL28	0.0101714	0.0103972	0	0.025885			0.0525369	0.0569801			0.0079889	0.00959785	Arg	Gly	TRUE		2	0	0	0	0	0	0	0	1	0	0	0	0	0	0	1	0	0	0	0	0	0	0	0	0	0	0	0	0	0	0	0	0	0	0	0	0	0	0	0	0	0	0	0	0	0	0	0	0	0	0	0	0	0	0	0	0	0	0	0	0	0	0	0	0	0	59.86	FALSE	FALSE	FALSE	208	0.01
MRPL37p.Arg350His	MRPL37	0.0101714	0.0103972	0	0.025885			0.0525369	0.0569801			0.0079889	0.00959785	His	Arg	TRUE		2	0	0	0	0	0	0	0	1	0	0	0	0	0	0	1	0	0	0	0	0	0	0	0	0	0	0	0	0	0	0	0	0	0	0	0	0	0	0	0	0	0	0	0	0	0	0	0	0	0	0	0	0	0	0	0	0	0	0	0	0	0	0	0	0	0	60.7	FALSE	FALSE	FALSE	208	0.01
MS4A4Ap.Arg124Ile	MS4A4A	0.0101714	0.0103972	0	0.025885			0.0525369	0.0569801			0.0079889	0.00959785	Ile	Arg	FALSE		2	0	0	0	0	0	0	0	1	0	0	0	0	0	0	1	0	0	0	0	0	0	0	0	0	0	0	0	0	0	0	0	0	0	0	0	0	0	0	0	0	0	0	0	0	0	0	0	0	0	0	0	0	0	0	0	0	0	0	0	0	0	0	0	0	0	60.33	FALSE	FALSE	FALSE	208	0.01
MSH6p.Arg554His	MSH6	0.0101714	0.0103972	0	0.025885			0.0525369	0.0569801			0.0079889	0.00959785	His	Arg	TRUE	1	2	0	0	0	0	0	0	0	1	0	0	0	0	0	0	1	0	0	0	0	0	0	0	0	0	0	0	0	0	0	0	0	0	0	0	0	0	0	0	0	0	0	0	0	0	0	0	0	0	0	0	0	0	0	0	0	0	0	0	0	0	0	0	0	0	0	61.54	FALSE	FALSE	FALSE	208	0.01
MSR1p.Lys100Asn	MSR1	0.0101714	0.0103972	0	0.025885			0.0525369	0.0569801			0.0079889	0.00959785	Asn	Lys	FALSE		2	0	0	0	0	0	0	0	1	0	0	0	0	0	0	1	0	0	0	0	0	0	0	0	0	0	0	0	0	0	0	0	0	0	0	0	0	0	0	0	0	0	0	0	0	0	0	0	0	0	0	0	0	0	0	0	0	0	0	0	0	0	0	0	0	0	60.36	FALSE	FALSE	FALSE	208	0.01
MTHFRp.Arg567Gln	MTHFR	0.0101714	0.0103972	0	0.025885			0.0525369	0.0569801			0.0079889	0.00959785	Gln	Arg	FALSE		2	0	0	0	0	0	0	0	1	0	0	0	0	0	0	1	0	0	0	0	0	0	0	0	0	0	0	0	0	0	0	0	0	0	0	0	0	0	0	0	0	0	0	0	0	0	0	0	0	0	0	0	0	0	0	0	0	0	0	0	0	0	0	0	0	0	60.86	FALSE	FALSE	FALSE	208	0.01
MTMR6p.Lys73Asn	MTMR6	0.0101714	0.0103972	0	0.025885			0.0525369	0.0569801			0.0079889	0.00959785	Asn	Lys	FALSE		2	0	0	0	0	0	0	0	1	0	0	0	0	0	0	1	0	0	0	0	0	0	0	0	0	0	0	0	0	0	0	0	0	0	0	0	0	0	0	0	0	0	0	0	0	0	0	0	0	0	0	0	0	0	0	0	0	0	0	0	0	0	0	0	0	0	61.24	FALSE	FALSE	FALSE	208	0.01
MTORp.Val1630Ile	MTOR	0.0101714	0.0103972	0	0.025885			0.0525369	0.0569801			0.0079889	0.00959785	Ile	Val	FALSE	1	2	0	0	0	0	0	0	0	1	0	0	0	0	0	0	1	0	0	0	0	0	0	0	0	0	0	0	0	0	0	0	0	0	0	0	0	0	0	0	0	0	0	0	0	0	0	0	0	0	0	0	0	0	0	0	0	0	0	0	0	0	0	0	0	0	0	60.27	FALSE	FALSE	TRUE	208	0.01
MTRRp.Arg117Trp	MTRR	0.0101714	0.0103972	0	0.025885			0.0525369	0.0569801			0.0079889	0.00959785	Trp	Arg	FALSE		2	0	0	0	0	0	0	0	1	0	0	0	0	0	0	1	0	0	0	0	0	0	0	0	0	0	0	0	0	0	0	0	0	0	0	0	0	0	0	0	0	0	0	0	0	0	0	0	0	0	0	0	0	0	0	0	0	0	0	0	0	0	0	0	0	0	61.05	FALSE	FALSE	FALSE	208	0.01
MUC16p.Val13368Ile	MUC16	0.0101714	0.0103972	0	0.025885			0.0525369	0.0569801			0.0079889	0.00959785	Ile	Val	FALSE	2	2	0	0	0	0	0	0	0	1	0	0	0	0	0	0	1	0	0	0	0	0	0	0	0	0	0	0	0	0	0	0	0	0	0	0	0	0	0	0	0	0	0	0	0	0	0	0	0	0	0	0	0	0	0	0	0	0	0	0	0	0	0	0	0	0	0	61.64	FALSE	FALSE	FALSE	208	0.01
MUM1L1p.Trp406Ter	MUM1L1	0.0101714	0.0103972	0	0.025885			0.0525369	0.0569801			0.0079889	0.00959785	Ter	Trp	FALSE		2	0	0	0	0	0	0	0	1	0	0	0	0	0	0	1	0	0	0	0	0	0	0	0	0	0	0	0	0	0	0	0	0	0	0	0	0	0	0	0	0	0	0	0	0	0	0	0	0	0	0	0	0	0	0	0	0	0	0	0	0	0	0	0	0	0	61.42	FALSE	FALSE	FALSE	208	0.01
MUS81p.Glu488Lys	MUS81	0.0101714	0.0103972	0	0.025885			0.0525369	0.0569801			0.0079889	0.00959785	Lys	Glu	TRUE		2	0	0	0	0	0	0	0	1	0	0	0	0	0	0	1	0	0	0	0	0	0	0	0	0	0	0	0	0	0	0	0	0	0	0	0	0	0	0	0	0	0	0	0	0	0	0	0	0	0	0	0	0	0	0	0	0	0	0	0	0	0	0	0	0	0	59.52	FALSE	FALSE	FALSE	208	0.01
MYBPC2p.Ala452Thr	MYBPC2	0.0101714	0.0103972	0	0.025885			0.0525369	0.0569801			0.0079889	0.00959785	Thr	Ala	TRUE		2	0	0	0	0	0	0	0	1	0	0	0	0	0	0	1	0	0	0	0	0	0	0	0	0	0	0	0	0	0	0	0	0	0	0	0	0	0	0	0	0	0	0	0	0	0	0	0	0	0	0	0	0	0	0	0	0	0	0	0	0	0	0	0	0	0	61.27	FALSE	FALSE	FALSE	208	0.01
MYCBP2p.Ala3530Val	MYCBP2	0.0101714	0.0103972	0	0.025885			0.0525369	0.0569801			0.0079889	0.00959785	Val	Ala	FALSE		2	0	0	0	0	0	0	0	1	0	0	0	0	0	0	1	0	0	0	0	0	0	0	0	0	0	0	0	0	0	0	0	0	0	0	0	0	0	0	0	0	0	0	0	0	0	0	0	0	0	0	0	0	0	0	0	0	0	0	0	0	0	0	0	0	0	60.67	FALSE	FALSE	FALSE	208	0.01
MYH2p.Lys882Asn	MYH2	0.0101714	0.0103972	0	0.025885			0.0525369	0.0569801			0.0079889	0.00959785	Asn	Lys	FALSE		2	0	0	0	0	0	0	0	1	0	0	0	0	0	0	1	0	0	0	0	0	0	0	0	0	0	0	0	0	0	0	0	0	0	0	0	0	0	0	0	0	0	0	0	0	0	0	0	0	0	0	0	0	0	0	0	0	0	0	0	0	0	0	0	0	0	60.43	FALSE	FALSE	FALSE	208	0.01
MYH7p.Ser4Leu	MYH7	0.0101714	0.0103972	0	0.025885			0.0525369	0.0569801			0.0079889	0.00959785	Leu	Ser	FALSE		2	0	0	0	0	0	0	0	1	0	0	0	0	0	0	1	0	0	0	0	0	0	0	0	0	0	0	0	0	0	0	0	0	0	0	0	0	0	0	0	0	0	0	0	0	0	0	0	0	0	0	0	0	0	0	0	0	0	0	0	0	0	0	0	0	0	61.57	FALSE	FALSE	FALSE	208	0.01
MYH8p.Ala1876Val	MYH8	0.0101714	0.0103972	0	0.025885			0.0525369	0.0569801			0.0079889	0.00959785	Val	Ala	FALSE		2	0	0	0	0	0	0	0	1	0	0	0	0	0	0	1	0	0	0	0	0	0	0	0	0	0	0	0	0	0	0	0	0	0	0	0	0	0	0	0	0	0	0	0	0	0	0	0	0	0	0	0	0	0	0	0	0	0	0	0	0	0	0	0	0	0	60.06	FALSE	FALSE	FALSE	208	0.01
MYO1Ap.Arg622Trp	MYO1A	0.0101714	0.0103972	0	0.025885			0.0525369	0.0569801			0.0079889	0.00959785	Trp	Arg	FALSE		2	0	0	0	0	0	0	0	1	0	0	0	0	0	0	1	0	0	0	0	0	0	0	0	0	0	0	0	0	0	0	0	0	0	0	0	0	0	0	0	0	0	0	0	0	0	0	0	0	0	0	0	0	0	0	0	0	0	0	0	0	0	0	0	0	0	60.73	FALSE	FALSE	FALSE	208	0.01
MYO1Fp.Pro985Leu	MYO1F	0.0101714	0.0103972	0	0.025885			0.0525369	0.0569801			0.0079889	0.00959785	Leu	Pro	FALSE		2	0	0	0	0	0	0	0	1	0	0	0	0	0	0	1	0	0	0	0	0	0	0	0	0	0	0	0	0	0	0	0	0	0	0	0	0	0	0	0	0	0	0	0	0	0	0	0	0	0	0	0	0	0	0	0	0	0	0	0	0	0	0	0	0	0	60.62	FALSE	FALSE	FALSE	208	0.01
MYO9Ap.Thr2236Ser	MYO9A	0.0101714	0.0103972	0	0.025885			0.0525369	0.0569801			0.0079889	0.00959785	Ser	Thr	TRUE		2	0	0	0	0	0	0	0	1	0	0	0	0	0	0	1	0	0	0	0	0	0	0	0	0	0	0	0	0	0	0	0	0	0	0	0	0	0	0	0	0	0	0	0	0	0	0	0	0	0	0	0	0	0	0	0	0	0	0	0	0	0	0	0	0	0	61.03	FALSE	FALSE	FALSE	208	0.01
MYOD1p.Arg151His	MYOD1	0.0101714	0.0103972	0	0.0267978			0.0525369	0.0569801			0.0079889	0.00959785	His	Arg	TRUE	1	2	0	0	0	0	0	0	0	1	0	0	0	0	0	0	1	0	0	0	0	0	0	0	0	0	0	0	0	0	0	0	0	0	0	0	0	0	0	0	0	0	0	0	0	0	0	0	0	0	0	0	0	0	0	0	0	0	0	0	0	0	0	0	0	0	0	61.5	FALSE	FALSE	FALSE	208	0.01
MYZAPp.Arg117Ter	MYZAP	0.0101714	0.0103972	0	0.0267978			0.0525369	0.0569801			0.0079889	0.00959785	Ter	Arg	FALSE		2	0	0	0	0	0	0	0	1	0	0	0	0	0	0	1	0	0	0	0	0	0	0	0	0	0	0	0	0	0	0	0	0	0	0	0	0	0	0	0	0	0	0	0	0	0	0	0	0	0	0	0	0	0	0	0	0	0	0	0	0	0	0	0	0	0	60.56	FALSE	FALSE	FALSE	208	0.01
NALCNp.Lys1069Asn	NALCN	0.0101714	0.0103972	0	0.025885			0.0525369	0.0569801			0.0079889	0.00959785	Asn	Lys	FALSE		2	0	0	0	0	0	0	0	1	0	0	0	0	0	0	1	0	0	0	0	0	0	0	0	0	0	0	0	0	0	0	0	0	0	0	0	0	0	0	0	0	0	0	0	0	0	0	0	0	0	0	0	0	0	0	0	0	0	0	0	0	0	0	0	0	0	60.94	FALSE	FALSE	FALSE	208	0.01
NAP1L3p.Ala273Thr	NAP1L3	0.0101714	0.0103972	0	0.025885			0.0525369	0.0569801			0.0079889	0.00959785	Thr	Ala	TRUE		2	0	0	0	0	0	0	0	1	0	0	0	0	0	0	1	0	0	0	0	0	0	0	0	0	0	0	0	0	0	0	0	0	0	0	0	0	0	0	0	0	0	0	0	0	0	0	0	0	0	0	0	0	0	0	0	0	0	0	0	0	0	0	0	0	0	61.67	FALSE	FALSE	FALSE	208	0.01
NAP1L3p.Phe339Leu	NAP1L3	0.0101714	0.0103972	0	0.025885			0.0525369	0.0569801			0.0079889	0.00959785	Leu	Phe	FALSE		2	0	0	0	0	0	0	0	1	0	0	0	0	0	0	1	0	0	0	0	0	0	0	0	0	0	0	0	0	0	0	0	0	0	0	0	0	0	0	0	0	0	0	0	0	0	0	0	0	0	0	0	0	0	0	0	0	0	0	0	0	0	0	0	0	0	60.61	FALSE	FALSE	FALSE	208	0.01
NAP1L3p.Phe442Leu	NAP1L3	0.0101714	0.0103972	0	0.025885			0.0525369	0.0569801			0.0079889	0.00959785	Leu	Phe	FALSE		2	0	0	0	0	0	0	0	1	0	0	0	0	0	0	1	0	0	0	0	0	0	0	0	0	0	0	0	0	0	0	0	0	0	0	0	0	0	0	0	0	0	0	0	0	0	0	0	0	0	0	0	0	0	0	0	0	0	0	0	0	0	0	0	0	0	60.62	FALSE	FALSE	FALSE	208	0.01
NBASp.Glu1757Lys	NBAS	0.0101714	0.0103972	0	0.025885			0.0525369	0.0569801			0.0079889	0.00959785	Lys	Glu	TRUE		2	0	0	0	0	0	0	0	1	0	0	0	0	0	0	1	0	0	0	0	0	0	0	0	0	0	0	0	0	0	0	0	0	0	0	0	0	0	0	0	0	0	0	0	0	0	0	0	0	0	0	0	0	0	0	0	0	0	0	0	0	0	0	0	0	0	61.13	FALSE	FALSE	FALSE	208	0.01
NBNp.Arg714Gln	NBN	0.0101714	0.0103972	0	0.025885			0.0525369	0.0569801			0.0079889	0.00959785	Gln	Arg	FALSE	1	2	0	0	0	0	0	0	0	1	0	0	0	0	0	0	1	0	0	0	0	0	0	0	0	0	0	0	0	0	0	0	0	0	0	0	0	0	0	0	0	0	0	0	0	0	0	0	0	0	0	0	0	0	0	0	0	0	0	0	0	0	0	0	0	0	0	60.57	FALSE	FALSE	FALSE	208	0.01
NBNp.Thr485Met	NBN	0.0101714	0.0103972	0	0.025885			0.0525369	0.0569801			0.0079889	0.00959785	Met	Thr	FALSE	1	2	0	0	0	0	0	0	0	1	0	0	0	0	0	0	1	0	0	0	0	0	0	0	0	0	0	0	0	0	0	0	0	0	0	0	0	0	0	0	0	0	0	0	0	0	0	0	0	0	0	0	0	0	0	0	0	0	0	0	0	0	0	0	0	0	0	61.41	FALSE	FALSE	FALSE	208	0.01
NCAM2p.Arg727Trp	NCAM2	0.0101714	0.0103972	0	0.025885			0.0525369	0.0569801			0.0079889	0.00959785	Trp	Arg	FALSE		2	0	0	0	0	0	0	0	1	0	0	0	0	0	0	1	0	0	0	0	0	0	0	0	0	0	0	0	0	0	0	0	0	0	0	0	0	0	0	0	0	0	0	0	0	0	0	0	0	0	0	0	0	0	0	0	0	0	0	0	0	0	0	0	0	0	60.97	FALSE	FALSE	FALSE	208	0.01
NCAPD2p.Ala1313Val	NCAPD2	0.0101714	0.0103972	0	0.0267978			0.0525369	0.0569801			0.0079889	0.00959785	Val	Ala	FALSE		2	0	0	0	0	0	0	0	1	0	0	0	0	0	0	1	0	0	0	0	0	0	0	0	0	0	0	0	0	0	0	0	0	0	0	0	0	0	0	0	0	0	0	0	0	0	0	0	0	0	0	0	0	0	0	0	0	0	0	0	0	0	0	0	0	0	60.11	FALSE	FALSE	FALSE	208	0.01
NCCRP1p.Arg206His	NCCRP1	0.0101714	0.0103972	0	0.025885			0.0525369	0.0569801			0.0079889	0.00959785	His	Arg	TRUE		2	0	0	0	0	0	0	0	1	0	0	0	0	0	0	1	0	0	0	0	0	0	0	0	0	0	0	0	0	0	0	0	0	0	0	0	0	0	0	0	0	0	0	0	0	0	0	0	0	0	0	0	0	0	0	0	0	0	0	0	0	0	0	0	0	0	61.72	FALSE	FALSE	FALSE	208	0.01
NCR1p.Ala253Val	NCR1	0.0101714	0.0103972	0	0.025885			0.0525369	0.0569801			0.0079889	0.00959785	Val	Ala	FALSE		2	0	0	0	0	0	0	0	1	0	0	0	0	0	0	1	0	0	0	0	0	0	0	0	0	0	0	0	0	0	0	0	0	0	0	0	0	0	0	0	0	0	0	0	0	0	0	0	0	0	0	0	0	0	0	0	0	0	0	0	0	0	0	0	0	0	62.14	FALSE	FALSE	FALSE	208	0.01
NEDD4Lp.Arg409Gln	NEDD4L	0.0101714	0.0103972	0	0.025885			0.0525369	0.0569801			0.0079889	0.00959785	Gln	Arg	FALSE		2	0	0	0	0	0	0	0	1	0	0	0	0	0	0	1	0	0	0	0	0	0	0	0	0	0	0	0	0	0	0	0	0	0	0	0	0	0	0	0	0	0	0	0	0	0	0	0	0	0	0	0	0	0	0	0	0	0	0	0	0	0	0	0	0	0	60.91	FALSE	FALSE	FALSE	208	0.01
NEO1p.Arg1212Gln	NEO1	0.0101714	0.0103972	0	0.025885			0.0525369	0.0569801			0.0079889	0.00959785	Gln	Arg	FALSE		2	0	0	0	0	0	0	0	1	0	0	0	0	0	0	1	0	0	0	0	0	0	0	0	0	0	0	0	0	0	0	0	0	0	0	0	0	0	0	0	0	0	0	0	0	0	0	0	0	0	0	0	0	0	0	0	0	0	0	0	0	0	0	0	0	0	60.7	FALSE	FALSE	FALSE	208	0.01
NEURL4p.Ala736Thr	NEURL4	0.0101714	0.0103972	0	0.025885			0.0525369	0.0569801			0.0079889	0.00959785	Thr	Ala	TRUE		2	0	0	0	0	0	0	0	1	0	0	0	0	0	0	1	0	0	0	0	0	0	0	0	0	0	0	0	0	0	0	0	0	0	0	0	0	0	0	0	0	0	0	0	0	0	0	0	0	0	0	0	0	0	0	0	0	0	0	0	0	0	0	0	0	0	60.99	FALSE	FALSE	FALSE	208	0.01
NEUROD1p.Glu32Lys	NEUROD1	0.0101714	0.0103972	0	0.025885			0.0525369	0.0569801			0.0079889	0.00959785	Lys	Glu	TRUE		2	0	0	0	0	0	0	0	1	0	0	0	0	0	0	1	0	0	0	0	0	0	0	0	0	0	0	0	0	0	0	0	0	0	0	0	0	0	0	0	0	0	0	0	0	0	0	0	0	0	0	0	0	0	0	0	0	0	0	0	0	0	0	0	0	0	61.06	FALSE	FALSE	FALSE	208	0.01
NEUROD6p.Glu70Ter	NEUROD6	0.0101714	0.0103972	0	0.025885			0.0525369	0.0569801			0.0079889	0.00959785	Ter	Glu	FALSE		2	0	0	0	0	0	0	0	1	0	0	0	0	0	0	1	0	0	0	0	0	0	0	0	0	0	0	0	0	0	0	0	0	0	0	0	0	0	0	0	0	0	0	0	0	0	0	0	0	0	0	0	0	0	0	0	0	0	0	0	0	0	0	0	0	0	61.91	FALSE	FALSE	FALSE	208	0.01
NFATC2p.Pro277Leu	NFATC2	0.0101714	0.0103972	0	0.025885			0.0525369	0.0569801			0.0079889	0.00959785	Leu	Pro	FALSE	1	2	0	0	0	0	0	0	0	1	0	0	0	0	0	0	1	0	0	0	0	0	0	0	0	0	0	0	0	0	0	0	0	0	0	0	0	0	0	0	0	0	0	0	0	0	0	0	0	0	0	0	0	0	0	0	0	0	0	0	0	0	0	0	0	0	0	59.99	FALSE	FALSE	FALSE	208	0.01
NFX1p.Asn27Lys	NFX1	0.0101714	0.0103972	0	0.025885			0.0525369	0.0569801			0.0079889	0.00959785	Lys	Asn	TRUE		2	0	0	0	0	0	0	0	1	0	0	0	0	0	0	1	0	0	0	0	0	0	0	0	0	0	0	0	0	0	0	0	0	0	0	0	0	0	0	0	0	0	0	0	0	0	0	0	0	0	0	0	0	0	0	0	0	0	0	0	0	0	0	0	0	0	61.21	FALSE	FALSE	FALSE	208	0.01
NGFp.Arg81Leu	NGF	0.0101714	0.0103972	0	0.025885			0.0525369	0.0569801			0.0079889	0.00959785	Leu	Arg	FALSE		2	0	0	0	0	0	0	0	1	0	0	0	0	0	0	1	0	0	0	0	0	0	0	0	0	0	0	0	0	0	0	0	0	0	0	0	0	0	0	0	0	0	0	0	0	0	0	0	0	0	0	0	0	0	0	0	0	0	0	0	0	0	0	0	0	0	60.48	FALSE	FALSE	FALSE	208	0.01
NKIRAS1p.Glu37Lys	NKIRAS1	0.0101714	0.0103972	0	0.025885			0.0525369	0.0569801			0.0079889	0.00959785	Lys	Glu	TRUE		2	0	0	0	0	0	0	0	1	0	0	0	0	0	0	1	0	0	0	0	0	0	0	0	0	0	0	0	0	0	0	0	0	0	0	0	0	0	0	0	0	0	0	0	0	0	0	0	0	0	0	0	0	0	0	0	0	0	0	0	0	0	0	0	0	0	60.5	FALSE	FALSE	FALSE	208	0.01
NLNp.Arg543Gln	NLN	0.0101714	0.0103972	0	0.025885			0.0525369	0.0569801			0.0079889	0.00959785	Gln	Arg	FALSE		2	0	0	0	0	0	0	0	1	0	0	0	0	0	0	1	0	0	0	0	0	0	0	0	0	0	0	0	0	0	0	0	0	0	0	0	0	0	0	0	0	0	0	0	0	0	0	0	0	0	0	0	0	0	0	0	0	0	0	0	0	0	0	0	0	0	61.4	FALSE	FALSE	FALSE	208	0.01
NLRP12p.Ala549Thr	NLRP12	0.0101714	0.0103972	0	0.0267978			0.0525369	0.0569801			0.0079889	0.00959785	Thr	Ala	TRUE		2	0	0	0	0	0	0	0	1	0	0	0	0	0	0	1	0	0	0	0	0	0	0	0	0	0	0	0	0	0	0	0	0	0	0	0	0	0	0	0	0	0	0	0	0	0	0	0	0	0	0	0	0	0	0	0	0	0	0	0	0	0	0	0	0	0	59.97	FALSE	FALSE	FALSE	208	0.01
NLRP1p.Ala1122Val	NLRP1	0.0101714	0.0103972	0	0.0267978			0.0525369	0.0569801			0.0079889	0.00959785	Val	Ala	FALSE		2	0	0	0	0	0	0	0	1	0	0	0	0	0	0	1	0	0	0	0	0	0	0	0	0	0	0	0	0	0	0	0	0	0	0	0	0	0	0	0	0	0	0	0	0	0	0	0	0	0	0	0	0	0	0	0	0	0	0	0	0	0	0	0	0	0	60.21	FALSE	FALSE	FALSE	208	0.01
NOL4p.Ala313Val	NOL4	0.0101714	0.0103972	0	0.025885			0.0525369	0.0569801			0.0079889	0.00959785	Val	Ala	FALSE		2	0	0	0	0	0	0	0	1	0	0	0	0	0	0	1	0	0	0	0	0	0	0	0	0	0	0	0	0	0	0	0	0	0	0	0	0	0	0	0	0	0	0	0	0	0	0	0	0	0	0	0	0	0	0	0	0	0	0	0	0	0	0	0	0	0	61.63	FALSE	FALSE	FALSE	208	0.01
NOP58p.Arg278Ter	NOP58	0.0101714	0.0103972	0	0.025885			0.0525369	0.0569801			0.0079889	0.00959785	Ter	Arg	FALSE		2	0	0	0	0	0	0	0	1	0	0	0	0	0	0	1	0	0	0	0	0	0	0	0	0	0	0	0	0	0	0	0	0	0	0	0	0	0	0	0	0	0	0	0	0	0	0	0	0	0	0	0	0	0	0	0	0	0	0	0	0	0	0	0	0	0	61.01	FALSE	FALSE	FALSE	208	0.01
NOS1APp.Ser138Arg	NOS1AP	0.0101714	0.0103972	0	0.025885			0.0525369	0.0569801			0.0079889	0.00959785	Arg	Ser	TRUE		2	0	0	0	0	0	0	0	1	0	0	0	0	0	0	1	0	0	0	0	0	0	0	0	0	0	0	0	0	0	0	0	0	0	0	0	0	0	0	0	0	0	0	0	0	0	0	0	0	0	0	0	0	0	0	0	0	0	0	0	0	0	0	0	0	0	61.4	FALSE	FALSE	FALSE	208	0.01
NOTCH3p.Arg1589Gln	NOTCH3	0.0101714	0.0103972	0	0.0267978			0.0525369	0.0569801			0.0079889	0.00959785	Gln	Arg	FALSE		2	0	0	0	0	0	0	0	1	0	0	0	0	0	0	1	0	0	0	0	0	0	0	0	0	0	0	0	0	0	0	0	0	0	0	0	0	0	0	0	0	0	0	0	0	0	0	0	0	0	0	0	0	0	0	0	0	0	0	0	0	0	0	0	0	0	60.57	FALSE	FALSE	FALSE	208	0.01
NOVA1p.Ser134Ile	NOVA1	0.0101714	0.0103972	0	0.025885			0.0525369	0.0569801			0.0079889	0.00959785	Ile	Ser	FALSE		2	0	0	0	0	0	0	0	1	0	0	0	0	0	0	1	0	0	0	0	0	0	0	0	0	0	0	0	0	0	0	0	0	0	0	0	0	0	0	0	0	0	0	0	0	0	0	0	0	0	0	0	0	0	0	0	0	0	0	0	0	0	0	0	0	0	60.63	FALSE	FALSE	FALSE	208	0.01
NOX5p.Thr707Met	NOX5	0.0101714	0.0103972	0	0.025885			0.0525369	0.0569801			0.0079889	0.00959785	Met	Thr	FALSE		2	0	0	0	0	0	0	0	1	0	0	0	0	0	0	1	0	0	0	0	0	0	0	0	0	0	0	0	0	0	0	0	0	0	0	0	0	0	0	0	0	0	0	0	0	0	0	0	0	0	0	0	0	0	0	0	0	0	0	0	0	0	0	0	0	0	60.54	FALSE	FALSE	FALSE	208	0.01
NPC1p.Arg714Cys	NPC1	0.0101714	0.0103972	0	0.025885			0.0525369	0.0569801			0.0079889	0.00959785	Cys	Arg	TRUE		2	0	0	0	0	0	0	0	1	0	0	0	0	0	0	1	0	0	0	0	0	0	0	0	0	0	0	0	0	0	0	0	0	0	0	0	0	0	0	0	0	0	0	0	0	0	0	0	0	0	0	0	0	0	0	0	0	0	0	0	0	0	0	0	0	0	60.43	FALSE	FALSE	FALSE	208	0.01
NPEPPSp.Val733Met	NPEPPS	0.0101714	0.0103972	0	0.025885			0.0525369	0.0569801			0.0079889	0.00959785	Met	Val	FALSE		2	0	0	0	0	0	0	0	1	0	0	0	0	0	0	1	0	0	0	0	0	0	0	0	0	0	0	0	0	0	0	0	0	0	0	0	0	0	0	0	0	0	0	0	0	0	0	0	0	0	0	0	0	0	0	0	0	0	0	0	0	0	0	0	0	0	61.16	FALSE	FALSE	FALSE	208	0.01
NPIPB5p.Pro524Ser	NPIPB5	0.0101714	0.0103972	0	0.0259078			0.0525369	0.0569801			0.0079889	0.00959785	Ser	Pro	TRUE		2	0	0	0	0	0	0	0	1	0	0	0	0	0	0	1	0	0	0	0	0	0	0	0	0	0	0	0	0	0	0	0	0	0	0	0	0	0	0	0	0	0	0	0	0	0	0	0	0	0	0	0	0	0	0	0	0	0	0	0	0	0	0	0	0	0	61.34	FALSE	FALSE	FALSE	208	0.01
NPSR1p.Lys79Asn	NPSR1	0.0101714	0.0103972	0	0.025885			0.0525369	0.0569801			0.0079889	0.00959785	Asn	Lys	FALSE		2	0	0	0	0	0	0	0	1	0	0	0	0	0	0	1	0	0	0	0	0	0	0	0	0	0	0	0	0	0	0	0	0	0	0	0	0	0	0	0	0	0	0	0	0	0	0	0	0	0	0	0	0	0	0	0	0	0	0	0	0	0	0	0	0	0	60.88	FALSE	FALSE	FALSE	208	0.01
NPTNp.Gly97Ser	NPTN	0.0101714	0.0103972	0	0.025885			0.0525369	0.0569801			0.0079889	0.00959785	Ser	Gly	TRUE		2	0	0	0	0	0	0	0	1	0	0	0	0	0	0	1	0	0	0	0	0	0	0	0	0	0	0	0	0	0	0	0	0	0	0	0	0	0	0	0	0	0	0	0	0	0	0	0	0	0	0	0	0	0	0	0	0	0	0	0	0	0	0	0	0	0	60.52	FALSE	FALSE	FALSE	208	0.01
NPY4Rp.Arg211His	NPY4R	0.0101714	0.0103972	0	0.025885			0.0525369	0.0569801			0.0079889	0.00959785	His	Arg	TRUE		2	0	0	0	0	0	0	0	1	0	0	0	0	0	0	1	0	0	0	0	0	0	0	0	0	0	0	0	0	0	0	0	0	0	0	0	0	0	0	0	0	0	0	0	0	0	0	0	0	0	0	0	0	0	0	0	0	0	0	0	0	0	0	0	0	0	60.31	FALSE	FALSE	FALSE	208	0.01
NR1I2p.Ala333Val	NR1I2	0.0101714	0.0103972	0	0.025885			0.0525369	0.0569801			0.0079889	0.00959785	Val	Ala	FALSE		2	0	0	0	0	0	0	0	1	0	0	0	0	0	0	1	0	0	0	0	0	0	0	0	0	0	0	0	0	0	0	0	0	0	0	0	0	0	0	0	0	0	0	0	0	0	0	0	0	0	0	0	0	0	0	0	0	0	0	0	0	0	0	0	0	0	61.78	FALSE	FALSE	FALSE	208	0.01
NR5A2p.Arg142His	NR5A2	0.0101714	0.0103972	0	0.025885			0.0525369	0.0569801			0.0079889	0.00959785	His	Arg	TRUE		2	0	0	0	0	0	0	0	1	0	0	0	0	0	0	1	0	0	0	0	0	0	0	0	0	0	0	0	0	0	0	0	0	0	0	0	0	0	0	0	0	0	0	0	0	0	0	0	0	0	0	0	0	0	0	0	0	0	0	0	0	0	0	0	0	0	60.8	FALSE	FALSE	FALSE	208	0.01
NRP2p.Thr242Met	NRP2	0.0101714	0.0103972	0	0.025885			0.0525369	0.0569801			0.0079889	0.00959785	Met	Thr	FALSE		2	0	0	0	0	0	0	0	1	0	0	0	0	0	0	1	0	0	0	0	0	0	0	0	0	0	0	0	0	0	0	0	0	0	0	0	0	0	0	0	0	0	0	0	0	0	0	0	0	0	0	0	0	0	0	0	0	0	0	0	0	0	0	0	0	0	60.95	FALSE	FALSE	FALSE	208	0.01
NT5C1Bp.Arg261His	NT5C1B	0.0101714	0.0103972	0	0.025885			0.0525369	0.0569801			0.0079889	0.00959785	His	Arg	TRUE		2	0	0	0	0	0	0	0	1	0	0	0	0	0	0	1	0	0	0	0	0	0	0	0	0	0	0	0	0	0	0	0	0	0	0	0	0	0	0	0	0	0	0	0	0	0	0	0	0	0	0	0	0	0	0	0	0	0	0	0	0	0	0	0	0	0	60.5	FALSE	FALSE	FALSE	208	0.01
NTF4p.Arg209Trp	NTF4	0.0101714	0.0103972	0	0.0267978			0.0525369	0.0569801			0.0079889	0.00959785	Trp	Arg	FALSE		2	0	0	0	0	0	0	0	1	0	0	0	0	0	0	1	0	0	0	0	0	0	0	0	0	0	0	0	0	0	0	0	0	0	0	0	0	0	0	0	0	0	0	0	0	0	0	0	0	0	0	0	0	0	0	0	0	0	0	0	0	0	0	0	0	0	60.24	FALSE	FALSE	FALSE	208	0.01
NTRK2p.Thr793Met	NTRK2	0.0101714	0.0103972	0	0.025885			0.0525369	0.0569801			0.0079889	0.00959785	Met	Thr	FALSE	1	2	0	0	0	0	0	0	0	1	0	0	0	0	0	0	1	0	0	0	0	0	0	0	0	0	0	0	0	0	0	0	0	0	0	0	0	0	0	0	0	0	0	0	0	0	0	0	0	0	0	0	0	0	0	0	0	0	0	0	0	0	0	0	0	0	0	61.15	TRUE	FALSE	FALSE	208	0.01
NUDT7p.Arg165Cys	NUDT7	0.0101714	0.0103972	0	0.025885			0.0525369	0.0569801			0.0079889	0.00959785	Cys	Arg	TRUE		2	0	0	0	0	0	0	0	1	0	0	0	0	0	0	1	0	0	0	0	0	0	0	0	0	0	0	0	0	0	0	0	0	0	0	0	0	0	0	0	0	0	0	0	0	0	0	0	0	0	0	0	0	0	0	0	0	0	0	0	0	0	0	0	0	0	60.68	FALSE	FALSE	FALSE	208	0.01
NUMBp.Arg630His	NUMB	0.0101714	0.0103972	0	0.025885			0.0525369	0.0569801			0.0079889	0.00959785	His	Arg	TRUE		2	0	0	0	0	0	0	0	1	0	0	0	0	0	0	1	0	0	0	0	0	0	0	0	0	0	0	0	0	0	0	0	0	0	0	0	0	0	0	0	0	0	0	0	0	0	0	0	0	0	0	0	0	0	0	0	0	0	0	0	0	0	0	0	0	0	59.86	FALSE	FALSE	FALSE	208	0.01
NXF2Bp.Arg84Gln	NXF2B	0.0101714	0.0103972	0	0.025885			0.0525369	0.0569801			0.0079889	0.00959785	Gln	Arg	FALSE		2	0	0	0	0	0	0	0	1	0	0	0	0	0	0	1	0	0	0	0	0	0	0	0	0	0	0	0	0	0	0	0	0	0	0	0	0	0	0	0	0	0	0	0	0	0	0	0	0	0	0	0	0	0	0	0	0	0	0	0	0	0	0	0	0	0	60.87	FALSE	FALSE	FALSE	208	0.01
NXF5p.Val69Ala	NXF5	0.0101714	0.0103972	0	0.025885			0.0525369	0.0569801			0.0079889	0.00959785	Ala	Val	FALSE		2	0	0	0	0	0	0	0	1	0	0	0	0	0	0	1	0	0	0	0	0	0	0	0	0	0	0	0	0	0	0	0	0	0	0	0	0	0	0	0	0	0	0	0	0	0	0	0	0	0	0	0	0	0	0	0	0	0	0	0	0	0	0	0	0	0	61.09	FALSE	FALSE	FALSE	208	0.01
NXPE2p.Glu89Asp	NXPE2	0.0101714	0.0103972	0	0.025885			0.0525369	0.0569801			0.0079889	0.00959785	Asp	Glu	FALSE		2	0	0	0	0	0	0	0	1	0	0	0	0	0	0	1	0	0	0	0	0	0	0	0	0	0	0	0	0	0	0	0	0	0	0	0	0	0	0	0	0	0	0	0	0	0	0	0	0	0	0	0	0	0	0	0	0	0	0	0	0	0	0	0	0	0	60.97	FALSE	FALSE	FALSE	208	0.01
NXPH2p.Thr29Met	NXPH2	0.0101714	0.0103972	0	0.025885			0.0525369	0.0569801			0.0079889	0.00959785	Met	Thr	FALSE		2	0	0	0	0	0	0	0	1	0	0	0	0	0	0	1	0	0	0	0	0	0	0	0	0	0	0	0	0	0	0	0	0	0	0	0	0	0	0	0	0	0	0	0	0	0	0	0	0	0	0	0	0	0	0	0	0	0	0	0	0	0	0	0	0	0	61.29	FALSE	FALSE	FALSE	208	0.01
OAZ3p.Arg113Gln	OAZ3	0.0101714	0.0103972	0	0.025885			0.0525369	0.0569801			0.0079889	0.00959785	Gln	Arg	FALSE		2	0	0	0	0	0	0	0	1	0	0	0	0	0	0	1	0	0	0	0	0	0	0	0	0	0	0	0	0	0	0	0	0	0	0	0	0	0	0	0	0	0	0	0	0	0	0	0	0	0	0	0	0	0	0	0	0	0	0	0	0	0	0	0	0	0	60.92	FALSE	FALSE	FALSE	208	0.01
OBSCNp.Glu629Lys	OBSCN	0.0101714	0.0103972	0	0.025885			0.0525369	0.0569801			0.0079889	0.00959785	Lys	Glu	TRUE		2	0	0	0	0	0	0	0	1	0	0	0	0	0	0	1	0	0	0	0	0	0	0	0	0	0	0	0	0	0	0	0	0	0	0	0	0	0	0	0	0	0	0	0	0	0	0	0	0	0	0	0	0	0	0	0	0	0	0	0	0	0	0	0	0	0	60.29	FALSE	FALSE	FALSE	208	0.01
OCRLp.Arg695Ter	OCRL	0.0101714	0.0103972	0	0.025885			0.0525369	0.0569801			0.0079889	0.00959785	Ter	Arg	FALSE		2	0	0	0	0	0	0	0	1	0	0	0	0	0	0	1	0	0	0	0	0	0	0	0	0	0	0	0	0	0	0	0	0	0	0	0	0	0	0	0	0	0	0	0	0	0	0	0	0	0	0	0	0	0	0	0	0	0	0	0	0	0	0	0	0	0	60.72	FALSE	FALSE	FALSE	208	0.01
OPRK1p.Asp206Asn	OPRK1	0.0101714	0.0103972	0	0.0267978			0.0525369	0.0569801			0.0079889	0.00959785	Asn	Asp	FALSE		2	0	0	0	0	0	0	0	1	0	0	0	0	0	0	1	0	0	0	0	0	0	0	0	0	0	0	0	0	0	0	0	0	0	0	0	0	0	0	0	0	0	0	0	0	0	0	0	0	0	0	0	0	0	0	0	0	0	0	0	0	0	0	0	0	0	60.73	FALSE	FALSE	FALSE	208	0.01
OPRL1p.Val161Ile	OPRL1	0.0101714	0.0103972	0	0.025885			0.0525369	0.0569801			0.0079889	0.00959785	Ile	Val	FALSE		2	0	0	0	0	0	0	0	1	0	0	0	0	0	0	1	0	0	0	0	0	0	0	0	0	0	0	0	0	0	0	0	0	0	0	0	0	0	0	0	0	0	0	0	0	0	0	0	0	0	0	0	0	0	0	0	0	0	0	0	0	0	0	0	0	0	61	FALSE	FALSE	FALSE	208	0.01
OR13A1p.Glu198Lys	OR13A1	0.0101714	0.0103972	0	0.0267978			0.0525369	0.0569801			0.0079889	0.00959785	Lys	Glu	TRUE		2	0	0	0	0	0	0	0	1	0	0	0	0	0	0	1	0	0	0	0	0	0	0	0	0	0	0	0	0	0	0	0	0	0	0	0	0	0	0	0	0	0	0	0	0	0	0	0	0	0	0	0	0	0	0	0	0	0	0	0	0	0	0	0	0	0	60.42	FALSE	FALSE	FALSE	208	0.01
OR1L4p.Gly17Cys	OR1L4	0.0101714	0.0103972	0	0.025885			0.0525369	0.0569801			0.0079889	0.00959785	Cys	Gly	TRUE		2	0	0	0	0	0	0	0	1	0	0	0	0	0	0	1	0	0	0	0	0	0	0	0	0	0	0	0	0	0	0	0	0	0	0	0	0	0	0	0	0	0	0	0	0	0	0	0	0	0	0	0	0	0	0	0	0	0	0	0	0	0	0	0	0	0	60.56	FALSE	FALSE	FALSE	208	0.01
OR2M5p.Phe166Leu	OR2M5	0.0101714	0.0103972	0	0.025885			0.0525369	0.0569801			0.0079889	0.00959785	Leu	Phe	FALSE		2	0	0	0	0	0	0	0	1	0	0	0	0	0	0	1	0	0	0	0	0	0	0	0	0	0	0	0	0	0	0	0	0	0	0	0	0	0	0	0	0	0	0	0	0	0	0	0	0	0	0	0	0	0	0	0	0	0	0	0	0	0	0	0	0	0	61.4	FALSE	FALSE	FALSE	208	0.01
OR2T33p.Arg120Ser	OR2T33	0.0101714	0.0103972	0	0.025885			0.0525369	0.0569801			0.0079889	0.00959785	Ser	Arg	TRUE		2	0	0	0	0	0	0	0	1	0	0	0	0	0	0	1	0	0	0	0	0	0	0	0	0	0	0	0	0	0	0	0	0	0	0	0	0	0	0	0	0	0	0	0	0	0	0	0	0	0	0	0	0	0	0	0	0	0	0	0	0	0	0	0	0	0	60.7	FALSE	FALSE	FALSE	208	0.01
OR2T3p.Pro99Leu	OR2T3	0.0101714	0.0103972	0	0.025885			0.0525369	0.0569801			0.0079889	0.00959785	Leu	Pro	FALSE		2	0	0	0	0	0	0	0	1	0	0	0	0	0	0	1	0	0	0	0	0	0	0	0	0	0	0	0	0	0	0	0	0	0	0	0	0	0	0	0	0	0	0	0	0	0	0	0	0	0	0	0	0	0	0	0	0	0	0	0	0	0	0	0	0	0	62.02	FALSE	FALSE	FALSE	208	0.01
OR2T6p.Gly116Arg	OR2T6	0.0101714	0.0103972	0	0.025885			0.0525369	0.0569801			0.0079889	0.00959785	Arg	Gly	TRUE		2	0	0	0	0	0	0	0	1	0	0	0	0	0	0	1	0	0	0	0	0	0	0	0	0	0	0	0	0	0	0	0	0	0	0	0	0	0	0	0	0	0	0	0	0	0	0	0	0	0	0	0	0	0	0	0	0	0	0	0	0	0	0	0	0	0	61.15	FALSE	FALSE	FALSE	208	0.01
OR4A15p.Phe284Leu	OR4A15	0.0101714	0.0103972	0	0.025885			0.0525369	0.0569801			0.0079889	0.00959785	Leu	Phe	FALSE		2	0	0	0	0	0	0	0	1	0	0	0	0	0	0	1	0	0	0	0	0	0	0	0	0	0	0	0	0	0	0	0	0	0	0	0	0	0	0	0	0	0	0	0	0	0	0	0	0	0	0	0	0	0	0	0	0	0	0	0	0	0	0	0	0	0	61.13	FALSE	FALSE	FALSE	208	0.01
OR4K5p.Ser93Tyr	OR4K5	0.0101714	0.0103972	0	0.025885			0.0525369	0.0569801			0.0079889	0.00959785	Tyr	Ser	TRUE		2	0	0	0	0	0	0	0	1	0	0	0	0	0	0	1	0	0	0	0	0	0	0	0	0	0	0	0	0	0	0	0	0	0	0	0	0	0	0	0	0	0	0	0	0	0	0	0	0	0	0	0	0	0	0	0	0	0	0	0	0	0	0	0	0	0	60.96	FALSE	FALSE	FALSE	208	0.01
OR4M1p.Tyr73Ter	OR4M1	0.0101714	0.0103972	0	0.025885			0.0525369	0.0569801			0.0079889	0.00959785	Ter	Tyr	FALSE		2	0	0	0	0	0	0	0	1	0	0	0	0	0	0	1	0	0	0	0	0	0	0	0	0	0	0	0	0	0	0	0	0	0	0	0	0	0	0	0	0	0	0	0	0	0	0	0	0	0	0	0	0	0	0	0	0	0	0	0	0	0	0	0	0	0	60.38	FALSE	FALSE	FALSE	208	0.01
OR4N4p.Phe43Val	OR4N4	0.0101714	0.0103972	0	0.025885			0.0525369	0.0569801			0.0079889	0.00959785	Val	Phe	FALSE		2	0	0	0	0	0	0	0	1	0	0	0	0	0	0	1	0	0	0	0	0	0	0	0	0	0	0	0	0	0	0	0	0	0	0	0	0	0	0	0	0	0	0	0	0	0	0	0	0	0	0	0	0	0	0	0	0	0	0	0	0	0	0	0	0	0	61.04	FALSE	FALSE	FALSE	208	0.01
OR52B6p.Pro273Thr	OR52B6	0.0101714	0.0103972	0	0.0267978			0.0525369	0.0569801			0.0079889	0.00959785	Thr	Pro	TRUE		2	0	0	0	0	0	0	0	1	0	0	0	0	0	0	1	0	0	0	0	0	0	0	0	0	0	0	0	0	0	0	0	0	0	0	0	0	0	0	0	0	0	0	0	0	0	0	0	0	0	0	0	0	0	0	0	0	0	0	0	0	0	0	0	0	0	62.04	FALSE	FALSE	FALSE	208	0.01
OR5AP2p.Val231Ile	OR5AP2	0.0101714	0.0103972	0	0.025885			0.0525369	0.0569801			0.0079889	0.00959785	Ile	Val	FALSE		2	0	0	0	0	0	0	0	1	0	0	0	0	0	0	1	0	0	0	0	0	0	0	0	0	0	0	0	0	0	0	0	0	0	0	0	0	0	0	0	0	0	0	0	0	0	0	0	0	0	0	0	0	0	0	0	0	0	0	0	0	0	0	0	0	0	59.92	FALSE	FALSE	FALSE	208	0.01
OR5L2p.Lys80Asn	OR5L2	0.0101714	0.0103972	0	0.025885			0.0525369	0.0569801			0.0079889	0.00959785	Asn	Lys	FALSE		2	0	0	0	0	0	0	0	1	0	0	0	0	0	0	1	0	0	0	0	0	0	0	0	0	0	0	0	0	0	0	0	0	0	0	0	0	0	0	0	0	0	0	0	0	0	0	0	0	0	0	0	0	0	0	0	0	0	0	0	0	0	0	0	0	0	61.34	FALSE	FALSE	FALSE	208	0.01
OR9Q1p.Arg159Trp	OR9Q1	0.0101714	0.0103972	0	0.0267978			0.0525369	0.0569801			0.0079889	0.00959785	Trp	Arg	FALSE		2	0	0	0	0	0	0	0	1	0	0	0	0	0	0	1	0	0	0	0	0	0	0	0	0	0	0	0	0	0	0	0	0	0	0	0	0	0	0	0	0	0	0	0	0	0	0	0	0	0	0	0	0	0	0	0	0	0	0	0	0	0	0	0	0	0	61.25	FALSE	FALSE	FALSE	208	0.01
OSBP2p.Arg594His	OSBP2	0.0101714	0.0103972	0	0.025885			0.0525369	0.0569801			0.0079889	0.00959785	His	Arg	TRUE		2	0	0	0	0	0	0	0	1	0	0	0	0	0	0	1	0	0	0	0	0	0	0	0	0	0	0	0	0	0	0	0	0	0	0	0	0	0	0	0	0	0	0	0	0	0	0	0	0	0	0	0	0	0	0	0	0	0	0	0	0	0	0	0	0	0	60.77	FALSE	FALSE	FALSE	208	0.01
OSER1p.Arg80Ter	OSER1	0.0101714	0.0103972	0	0.0267978			0.0525369	0.0569801			0.0079889	0.00959785	Ter	Arg	FALSE		2	0	0	0	0	0	0	0	1	0	0	0	0	0	0	1	0	0	0	0	0	0	0	0	0	0	0	0	0	0	0	0	0	0	0	0	0	0	0	0	0	0	0	0	0	0	0	0	0	0	0	0	0	0	0	0	0	0	0	0	0	0	0	0	0	0	60.62	FALSE	FALSE	FALSE	208	0.01
OSR1p.Arg182Cys	OSR1	0.0101714	0.0103972	0	0.025885			0.0525369	0.0569801			0.0079889	0.00959785	Cys	Arg	TRUE		2	0	0	0	0	0	0	0	1	0	0	0	0	0	0	1	0	0	0	0	0	0	0	0	0	0	0	0	0	0	0	0	0	0	0	0	0	0	0	0	0	0	0	0	0	0	0	0	0	0	0	0	0	0	0	0	0	0	0	0	0	0	0	0	0	0	60.79	FALSE	FALSE	FALSE	208	0.01
OTOL1p.Arg328Gln	OTOL1	0.0101714	0.0103972	0	0.025885			0.0525369	0.0569801			0.0079889	0.00959785	Gln	Arg	FALSE		2	0	0	0	0	0	0	0	1	0	0	0	0	0	0	1	0	0	0	0	0	0	0	0	0	0	0	0	0	0	0	0	0	0	0	0	0	0	0	0	0	0	0	0	0	0	0	0	0	0	0	0	0	0	0	0	0	0	0	0	0	0	0	0	0	0	60.51	FALSE	FALSE	FALSE	208	0.01
P2RY6p.Ala166Thr	P2RY6	0.0101714	0.0103972	0	0.025885			0.0525369	0.0569801			0.0079889	0.00959785	Thr	Ala	TRUE		2	0	0	0	0	0	0	0	1	0	0	0	0	0	0	1	0	0	0	0	0	0	0	0	0	0	0	0	0	0	0	0	0	0	0	0	0	0	0	0	0	0	0	0	0	0	0	0	0	0	0	0	0	0	0	0	0	0	0	0	0	0	0	0	0	0	60.86	FALSE	FALSE	FALSE	208	0.01
PABPC5p.Asp209Asn	PABPC5	0.0101714	0.0103972	0	0.0267978			0.0525369	0.0569801			0.0079889	0.00959785	Asn	Asp	FALSE		2	0	0	0	0	0	0	0	1	0	0	0	0	0	0	1	0	0	0	0	0	0	0	0	0	0	0	0	0	0	0	0	0	0	0	0	0	0	0	0	0	0	0	0	0	0	0	0	0	0	0	0	0	0	0	0	0	0	0	0	0	0	0	0	0	0	61.2	FALSE	FALSE	FALSE	208	0.01
PACS1p.Lys126Asn	PACS1	0.0101714	0.0103972	0	0.025885			0.0525369	0.0569801			0.0079889	0.00959785	Asn	Lys	FALSE		2	0	0	0	0	0	0	0	1	0	0	0	0	0	0	1	0	0	0	0	0	0	0	0	0	0	0	0	0	0	0	0	0	0	0	0	0	0	0	0	0	0	0	0	0	0	0	0	0	0	0	0	0	0	0	0	0	0	0	0	0	0	0	0	0	0	60.28	FALSE	FALSE	FALSE	208	0.01
PALM2-AKAP2p.Val771Ile	PALM2-AKAP2	0.0101714	0.0103972	0	0.0267978			0.0525369	0.0569801			0.0079889	0.00959785	Ile	Val	FALSE		2	0	0	0	0	0	0	0	1	0	0	0	0	0	0	1	0	0	0	0	0	0	0	0	0	0	0	0	0	0	0	0	0	0	0	0	0	0	0	0	0	0	0	0	0	0	0	0	0	0	0	0	0	0	0	0	0	0	0	0	0	0	0	0	0	0	60.5	FALSE	FALSE	FALSE	208	0.01
PAMR1p.Arg320Cys	PAMR1	0.0101714	0.0103972	0	0.025885			0.0525369	0.0569801			0.0079889	0.00959785	Cys	Arg	TRUE		2	0	0	0	0	0	0	0	1	0	0	0	0	0	0	1	0	0	0	0	0	0	0	0	0	0	0	0	0	0	0	0	0	0	0	0	0	0	0	0	0	0	0	0	0	0	0	0	0	0	0	0	0	0	0	0	0	0	0	0	0	0	0	0	0	0	61.32	FALSE	FALSE	FALSE	208	0.01
PAPPA2p.Arg269Trp	PAPPA2	0.0101714	0.0103972	0	0.025885			0.0525369	0.0569801			0.0079889	0.00959785	Trp	Arg	FALSE		2	0	0	0	0	0	0	0	1	0	0	0	0	0	0	1	0	0	0	0	0	0	0	0	0	0	0	0	0	0	0	0	0	0	0	0	0	0	0	0	0	0	0	0	0	0	0	0	0	0	0	0	0	0	0	0	0	0	0	0	0	0	0	0	0	0	60.15	FALSE	FALSE	FALSE	208	0.01
PARP11p.Arg296Ter	PARP11	0.0101714	0.0103972	0	0.025885			0.0525369	0.0569801			0.0079889	0.00959785	Ter	Arg	FALSE		2	0	0	0	0	0	0	0	1	0	0	0	0	0	0	1	0	0	0	0	0	0	0	0	0	0	0	0	0	0	0	0	0	0	0	0	0	0	0	0	0	0	0	0	0	0	0	0	0	0	0	0	0	0	0	0	0	0	0	0	0	0	0	0	0	0	60.42	FALSE	FALSE	FALSE	208	0.01
PARPBPp.His385Tyr	PARPBP	0.0101714	0.0103972	0	0.0267978			0.0525369	0.0569801			0.0079889	0.00959785	Tyr	His	TRUE		2	0	0	0	0	0	0	0	1	0	0	0	0	0	0	1	0	0	0	0	0	0	0	0	0	0	0	0	0	0	0	0	0	0	0	0	0	0	0	0	0	0	0	0	0	0	0	0	0	0	0	0	0	0	0	0	0	0	0	0	0	0	0	0	0	0	59.9	FALSE	FALSE	FALSE	208	0.01
PASKp.Arg224His	PASK	0.0101714	0.0103972	0	0.025885			0.0525369	0.0569801			0.0079889	0.00959785	His	Arg	TRUE		2	0	0	0	0	0	0	0	1	0	0	0	0	0	0	1	0	0	0	0	0	0	0	0	0	0	0	0	0	0	0	0	0	0	0	0	0	0	0	0	0	0	0	0	0	0	0	0	0	0	0	0	0	0	0	0	0	0	0	0	0	0	0	0	0	0	60.51	FALSE	FALSE	FALSE	208	0.01
PBRM1p.Arg679His	PBRM1	0.0101714	0.0103972	0	0.025885			0.0525369	0.0569801			0.0079889	0.00959785	His	Arg	TRUE	1	2	0	0	0	0	0	0	0	1	0	0	0	0	0	0	1	0	0	0	0	0	0	0	0	0	0	0	0	0	0	0	0	0	0	0	0	0	0	0	0	0	0	0	0	0	0	0	0	0	0	0	0	0	0	0	0	0	0	0	0	0	0	0	0	0	0	61.12	FALSE	FALSE	FALSE	208	0.01
PCDH10p.Arg998Trp	PCDH10	0.0101714	0.0103972	0	0.025885			0.0525369	0.0569801			0.0079889	0.00959785	Trp	Arg	FALSE		2	0	0	0	0	0	0	0	1	0	0	0	0	0	0	1	0	0	0	0	0	0	0	0	0	0	0	0	0	0	0	0	0	0	0	0	0	0	0	0	0	0	0	0	0	0	0	0	0	0	0	0	0	0	0	0	0	0	0	0	0	0	0	0	0	0	61.21	FALSE	FALSE	FALSE	208	0.01
PCDHA10p.Ser398Tyr	PCDHA10	0.0101714	0.0103972	0	0.025885			0.0525369	0.0569801			0.0079889	0.00959785	Tyr	Ser	TRUE		2	0	0	0	0	0	0	0	1	0	0	0	0	0	0	1	0	0	0	0	0	0	0	0	0	0	0	0	0	0	0	0	0	0	0	0	0	0	0	0	0	0	0	0	0	0	0	0	0	0	0	0	0	0	0	0	0	0	0	0	0	0	0	0	0	0	61.02	FALSE	FALSE	FALSE	208	0.01
PCDHA10p.Val99Met	PCDHA10	0.0101714	0.0103972	0	0.025885			0.0525369	0.0569801			0.0079889	0.00959785	Met	Val	FALSE		2	0	0	0	0	0	0	0	1	0	0	0	0	0	0	1	0	0	0	0	0	0	0	0	0	0	0	0	0	0	0	0	0	0	0	0	0	0	0	0	0	0	0	0	0	0	0	0	0	0	0	0	0	0	0	0	0	0	0	0	0	0	0	0	0	0	60.58	FALSE	FALSE	FALSE	208	0.01
PCDHA5p.Val417Met	PCDHA5	0.0101714	0.0103972	0	0.025885			0.0525369	0.0569801			0.0079889	0.00959785	Met	Val	FALSE		2	0	0	0	0	0	0	0	1	0	0	0	0	0	0	1	0	0	0	0	0	0	0	0	0	0	0	0	0	0	0	0	0	0	0	0	0	0	0	0	0	0	0	0	0	0	0	0	0	0	0	0	0	0	0	0	0	0	0	0	0	0	0	0	0	0	60.77	FALSE	FALSE	FALSE	208	0.01
PCDHA8p.Arg360Cys	PCDHA8	0.0101714	0.0103972	0	0.0267978			0.0525369	0.0569801			0.0079889	0.00959785	Cys	Arg	TRUE		2	0	0	0	0	0	0	0	1	0	0	0	0	0	0	1	0	0	0	0	0	0	0	0	0	0	0	0	0	0	0	0	0	0	0	0	0	0	0	0	0	0	0	0	0	0	0	0	0	0	0	0	0	0	0	0	0	0	0	0	0	0	0	0	0	0	60.77	FALSE	FALSE	FALSE	208	0.01
PCDHA8p.Glu466Asp	PCDHA8	0.0101714	0.0103972	0	0.0267978			0.0525369	0.0569801			0.0079889	0.00959785	Asp	Glu	FALSE		2	0	0	0	0	0	0	0	1	0	0	0	0	0	0	1	0	0	0	0	0	0	0	0	0	0	0	0	0	0	0	0	0	0	0	0	0	0	0	0	0	0	0	0	0	0	0	0	0	0	0	0	0	0	0	0	0	0	0	0	0	0	0	0	0	0	60.92	FALSE	FALSE	FALSE	208	0.01
PCDHB2p.Ala535Thr	PCDHB2	0.0101714	0.0103972	0	0.0267978			0.0525369	0.0569801			0.0079889	0.00959785	Thr	Ala	TRUE		2	0	0	0	0	0	0	0	1	0	0	0	0	0	0	1	0	0	0	0	0	0	0	0	0	0	0	0	0	0	0	0	0	0	0	0	0	0	0	0	0	0	0	0	0	0	0	0	0	0	0	0	0	0	0	0	0	0	0	0	0	0	0	0	0	0	61.17	FALSE	FALSE	FALSE	208	0.01
PCDHGA11p.Arg724Cys	PCDHGA11	0.0101714	0.0103972	0	0.025885			0.0525369	0.0569801			0.0079889	0.00959785	Cys	Arg	TRUE		2	0	0	0	0	0	0	0	1	0	0	0	0	0	0	1	0	0	0	0	0	0	0	0	0	0	0	0	0	0	0	0	0	0	0	0	0	0	0	0	0	0	0	0	0	0	0	0	0	0	0	0	0	0	0	0	0	0	0	0	0	0	0	0	0	0	60.33	FALSE	FALSE	FALSE	208	0.01
PCK2p.Arg340Ter	PCK2	0.0101714	0.0103972	0	0.025885			0.0525369	0.0569801			0.0079889	0.00959785	Ter	Arg	FALSE		2	0	0	0	0	0	0	0	1	0	0	0	0	0	0	1	0	0	0	0	0	0	0	0	0	0	0	0	0	0	0	0	0	0	0	0	0	0	0	0	0	0	0	0	0	0	0	0	0	0	0	0	0	0	0	0	0	0	0	0	0	0	0	0	0	0	61.42	FALSE	FALSE	FALSE	208	0.01
PCSK7p.Asp293Asn	PCSK7	0.0101714	0.0103972	0	0.0267978			0.0525369	0.0569801			0.0079889	0.00959785	Asn	Asp	FALSE		2	0	0	0	0	0	0	0	1	0	0	0	0	0	0	1	0	0	0	0	0	0	0	0	0	0	0	0	0	0	0	0	0	0	0	0	0	0	0	0	0	0	0	0	0	0	0	0	0	0	0	0	0	0	0	0	0	0	0	0	0	0	0	0	0	0	61.15	FALSE	FALSE	FALSE	208	0.01
PCYOX1Lp.Arg104His	PCYOX1L	0.0101714	0.0103972	0	0.0267978			0.0525369	0.0569801			0.0079889	0.00959785	His	Arg	TRUE		2	0	0	0	0	0	0	0	1	0	0	0	0	0	0	1	0	0	0	0	0	0	0	0	0	0	0	0	0	0	0	0	0	0	0	0	0	0	0	0	0	0	0	0	0	0	0	0	0	0	0	0	0	0	0	0	0	0	0	0	0	0	0	0	0	0	60.9	FALSE	FALSE	FALSE	208	0.01
PCYT2p.Val364Ile	PCYT2	0.0101714	0.0103972	0	0.025885			0.0525369	0.0569801			0.0079889	0.00959785	Ile	Val	FALSE		2	0	0	0	0	0	0	0	1	0	0	0	0	0	0	1	0	0	0	0	0	0	0	0	0	0	0	0	0	0	0	0	0	0	0	0	0	0	0	0	0	0	0	0	0	0	0	0	0	0	0	0	0	0	0	0	0	0	0	0	0	0	0	0	0	0	61.11	FALSE	FALSE	FALSE	208	0.01
PDE3Ap.Gln1102Lys	PDE3A	0.0101714	0.0103972	0	0.025885			0.0525369	0.0569801			0.0079889	0.00959785	Lys	Gln	TRUE		2	0	0	0	0	0	0	0	1	0	0	0	0	0	0	1	0	0	0	0	0	0	0	0	0	0	0	0	0	0	0	0	0	0	0	0	0	0	0	0	0	0	0	0	0	0	0	0	0	0	0	0	0	0	0	0	0	0	0	0	0	0	0	0	0	0	61.75	FALSE	FALSE	FALSE	208	0.01
PDE3Ap.Lys508Glu	PDE3A	0.0101714	0.0103972	0	0.0267978			0.0525369	0.0569801			0.0079889	0.00959785	Glu	Lys	FALSE		2	0	0	0	0	0	0	0	1	0	0	0	0	0	0	1	0	0	0	0	0	0	0	0	0	0	0	0	0	0	0	0	0	0	0	0	0	0	0	0	0	0	0	0	0	0	0	0	0	0	0	0	0	0	0	0	0	0	0	0	0	0	0	0	0	0	61.03	FALSE	FALSE	FALSE	208	0.01
PDE4Ap.Arg409Cys	PDE4A	0.0101714	0.0103972	0	0.025885			0.0525369	0.0569801			0.0079889	0.00959785	Cys	Arg	TRUE		2	0	0	0	0	0	0	0	1	0	0	0	0	0	0	1	0	0	0	0	0	0	0	0	0	0	0	0	0	0	0	0	0	0	0	0	0	0	0	0	0	0	0	0	0	0	0	0	0	0	0	0	0	0	0	0	0	0	0	0	0	0	0	0	0	0	60.89	FALSE	FALSE	FALSE	208	0.01
PDE4Bp.Arg177Gln	PDE4B	0.0101714	0.0103972	0	0.025885			0.0525369	0.0569801			0.0079889	0.00959785	Gln	Arg	FALSE		2	0	0	0	0	0	0	0	1	0	0	0	0	0	0	1	0	0	0	0	0	0	0	0	0	0	0	0	0	0	0	0	0	0	0	0	0	0	0	0	0	0	0	0	0	0	0	0	0	0	0	0	0	0	0	0	0	0	0	0	0	0	0	0	0	0	60.34	FALSE	FALSE	FALSE	208	0.01
PDE4DIPp.Gly1425Glu	PDE4DIP	0.0101714	0.0103972	0	0.025885			0.0525369	0.0569801			0.0079889	0.00959785	Glu	Gly	FALSE	1	2	0	0	0	0	0	0	0	1	0	0	0	0	0	0	1	0	0	0	0	0	0	0	0	0	0	0	0	0	0	0	0	0	0	0	0	0	0	0	0	0	0	0	0	0	0	0	0	0	0	0	0	0	0	0	0	0	0	0	0	0	0	0	0	0	0	60.71	FALSE	FALSE	FALSE	208	0.01
PDE7Ap.Arg64Cys	PDE7A	0.0101714	0.0103972	0	0.025885			0.0525369	0.0569801			0.0079889	0.00959785	Cys	Arg	TRUE		2	0	0	0	0	0	0	0	1	0	0	0	0	0	0	1	0	0	0	0	0	0	0	0	0	0	0	0	0	0	0	0	0	0	0	0	0	0	0	0	0	0	0	0	0	0	0	0	0	0	0	0	0	0	0	0	0	0	0	0	0	0	0	0	0	0	61.24	FALSE	FALSE	FALSE	208	0.01
PDE8Bp.Asp641Asn	PDE8B	0.0101714	0.0103972	0	0.025885			0.0525369	0.0569801			0.0079889	0.00959785	Asn	Asp	FALSE		2	0	0	0	0	0	0	0	1	0	0	0	0	0	0	1	0	0	0	0	0	0	0	0	0	0	0	0	0	0	0	0	0	0	0	0	0	0	0	0	0	0	0	0	0	0	0	0	0	0	0	0	0	0	0	0	0	0	0	0	0	0	0	0	0	0	61.12	FALSE	FALSE	FALSE	208	0.01
PEG3p.Arg301Trp	PEG3	0.0101714	0.0103972	0	0.025885			0.0525369	0.0569801			0.0079889	0.00959785	Trp	Arg	FALSE		2	0	0	0	0	0	0	0	1	0	0	0	0	0	0	1	0	0	0	0	0	0	0	0	0	0	0	0	0	0	0	0	0	0	0	0	0	0	0	0	0	0	0	0	0	0	0	0	0	0	0	0	0	0	0	0	0	0	0	0	0	0	0	0	0	0	61.15	FALSE	FALSE	FALSE	208	0.01
PEG3p.Met1193Ile	PEG3	0.0101714	0.0103972	0	0.025885			0.0525369	0.0569801			0.0079889	0.00959785	Ile	Met	FALSE		2	0	0	0	0	0	0	0	1	0	0	0	0	0	0	1	0	0	0	0	0	0	0	0	0	0	0	0	0	0	0	0	0	0	0	0	0	0	0	0	0	0	0	0	0	0	0	0	0	0	0	0	0	0	0	0	0	0	0	0	0	0	0	0	0	0	61.17	FALSE	FALSE	FALSE	208	0.01
PEX11Ap.Thr24Ile	PEX11A	0.0101714	0.0103972	0	0.025885			0.0525369	0.0569801			0.0079889	0.00959785	Ile	Thr	FALSE		2	0	0	0	0	0	0	0	1	0	0	0	0	0	0	1	0	0	0	0	0	0	0	0	0	0	0	0	0	0	0	0	0	0	0	0	0	0	0	0	0	0	0	0	0	0	0	0	0	0	0	0	0	0	0	0	0	0	0	0	0	0	0	0	0	0	60.96	FALSE	FALSE	FALSE	208	0.01
PFKMp.Arg200His	PFKM	0.0101714	0.0103972	0	0.025885			0.0525369	0.0569801			0.0079889	0.00959785	His	Arg	TRUE		2	0	0	0	0	0	0	0	1	0	0	0	0	0	0	1	0	0	0	0	0	0	0	0	0	0	0	0	0	0	0	0	0	0	0	0	0	0	0	0	0	0	0	0	0	0	0	0	0	0	0	0	0	0	0	0	0	0	0	0	0	0	0	0	0	0	61.71	FALSE	FALSE	FALSE	208	0.01
PHF21Ap.Arg623Cys	PHF21A	0.0101714	0.0103972	0	0.0267978			0.0525369	0.0569801			0.0079889	0.00959785	Cys	Arg	TRUE		2	0	0	0	0	0	0	0	1	0	0	0	0	0	0	1	0	0	0	0	0	0	0	0	0	0	0	0	0	0	0	0	0	0	0	0	0	0	0	0	0	0	0	0	0	0	0	0	0	0	0	0	0	0	0	0	0	0	0	0	0	0	0	0	0	0	60.5	FALSE	FALSE	FALSE	208	0.01
PHF2p.Lys894Asn	PHF2	0.0101714	0.0103972	0	0.025885			0.0525369	0.0569801			0.0079889	0.00959785	Asn	Lys	FALSE		2	0	0	0	0	0	0	0	1	0	0	0	0	0	0	1	0	0	0	0	0	0	0	0	0	0	0	0	0	0	0	0	0	0	0	0	0	0	0	0	0	0	0	0	0	0	0	0	0	0	0	0	0	0	0	0	0	0	0	0	0	0	0	0	0	0	60.56	FALSE	FALSE	FALSE	208	0.01
PHF3p.Arg1920His	PHF3	0.0101714	0.0103972	0	0.025885			0.0525369	0.0569801			0.0079889	0.00959785	His	Arg	TRUE		2	0	0	0	0	0	0	0	1	0	0	0	0	0	0	1	0	0	0	0	0	0	0	0	0	0	0	0	0	0	0	0	0	0	0	0	0	0	0	0	0	0	0	0	0	0	0	0	0	0	0	0	0	0	0	0	0	0	0	0	0	0	0	0	0	0	60.5	FALSE	FALSE	FALSE	208	0.01
PHLDB3p.Thr483Met	PHLDB3	0.0101714	0.0103972	0	0.025885			0.0525369	0.0569801			0.0079889	0.00959785	Met	Thr	FALSE		2	0	0	0	0	0	0	0	1	0	0	0	0	0	0	1	0	0	0	0	0	0	0	0	0	0	0	0	0	0	0	0	0	0	0	0	0	0	0	0	0	0	0	0	0	0	0	0	0	0	0	0	0	0	0	0	0	0	0	0	0	0	0	0	0	0	61.03	FALSE	FALSE	FALSE	208	0.01
PHYHp.Gly204Ser	PHYH	0.0101714	0.0103972	0	0.025885			0.0525369	0.0569801			0.0079889	0.00959785	Ser	Gly	TRUE		2	0	0	0	0	0	0	0	1	0	0	0	0	0	0	1	0	0	0	0	0	0	0	0	0	0	0	0	0	0	0	0	0	0	0	0	0	0	0	0	0	0	0	0	0	0	0	0	0	0	0	0	0	0	0	0	0	0	0	0	0	0	0	0	0	0	61.2	FALSE	FALSE	FALSE	208	0.01
PI3p.Arg82Trp	PI3	0.0101714	0.0103972	0	0.025885			0.0525369	0.0569801			0.0079889	0.00959785	Trp	Arg	FALSE		2	0	0	0	0	0	0	0	1	0	0	0	0	0	0	1	0	0	0	0	0	0	0	0	0	0	0	0	0	0	0	0	0	0	0	0	0	0	0	0	0	0	0	0	0	0	0	0	0	0	0	0	0	0	0	0	0	0	0	0	0	0	0	0	0	0	60.88	FALSE	FALSE	FALSE	208	0.01
PI4K2Ap.Arg275Gln	PI4K2A	0.0101714	0.0103972	0	0.025885			0.0525369	0.0569801			0.0079889	0.00959785	Gln	Arg	FALSE		2	0	0	0	0	0	0	0	1	0	0	0	0	0	0	1	0	0	0	0	0	0	0	0	0	0	0	0	0	0	0	0	0	0	0	0	0	0	0	0	0	0	0	0	0	0	0	0	0	0	0	0	0	0	0	0	0	0	0	0	0	0	0	0	0	0	61.18	FALSE	FALSE	FALSE	208	0.01
PIGOp.Arg376Gln	PIGO	0.0101714	0.0103972	0	0.025885			0.0525369	0.0569801			0.0079889	0.00959785	Gln	Arg	FALSE		2	0	0	0	0	0	0	0	1	0	0	0	0	0	0	1	0	0	0	0	0	0	0	0	0	0	0	0	0	0	0	0	0	0	0	0	0	0	0	0	0	0	0	0	0	0	0	0	0	0	0	0	0	0	0	0	0	0	0	0	0	0	0	0	0	0	59.91	FALSE	FALSE	FALSE	208	0.01
PIGQp.Ser376Leu	PIGQ	0.0101714	0.0103972	0	0.025885			0.0525369	0.0569801			0.0079889	0.00959785	Leu	Ser	FALSE		2	0	0	0	0	0	0	0	1	0	0	0	0	0	0	1	0	0	0	0	0	0	0	0	0	0	0	0	0	0	0	0	0	0	0	0	0	0	0	0	0	0	0	0	0	0	0	0	0	0	0	0	0	0	0	0	0	0	0	0	0	0	0	0	0	0	60.37	FALSE	FALSE	FALSE	208	0.01
PIK3R1p.Arg358Ter	PIK3R1	0.0101714	0.0103972	0	0.025885			0.0525369	0.0569801			0.0079889	0.00959785	Ter	Arg	FALSE	1	2	0	0	0	0	0	0	0	1	0	0	0	0	0	0	1	0	0	0	0	0	0	0	0	0	0	0	0	0	0	0	0	0	0	0	0	0	0	0	0	0	0	0	0	0	0	0	0	0	0	0	0	0	0	0	0	0	0	0	0	0	0	0	0	0	0	60.02	FALSE	FALSE	TRUE	208	0.01
PITPNM2p.Asp448Asn	PITPNM2	0.0101714	0.0103972	0	0.025885			0.0525369	0.0569801			0.0079889	0.00959785	Asn	Asp	FALSE		2	0	0	0	0	0	0	0	1	0	0	0	0	0	0	1	0	0	0	0	0	0	0	0	0	0	0	0	0	0	0	0	0	0	0	0	0	0	0	0	0	0	0	0	0	0	0	0	0	0	0	0	0	0	0	0	0	0	0	0	0	0	0	0	0	0	60.62	FALSE	FALSE	FALSE	208	0.01
PITPNM3p.Arg818Gln	PITPNM3	0.0101714	0.0103972	0	0.0259078			0.0525369	0.0569801			0.0079889	0.00959785	Gln	Arg	FALSE		2	0	0	0	0	0	0	0	1	0	0	0	0	0	0	1	0	0	0	0	0	0	0	0	0	0	0	0	0	0	0	0	0	0	0	0	0	0	0	0	0	0	0	0	0	0	0	0	0	0	0	0	0	0	0	0	0	0	0	0	0	0	0	0	0	0	61.12	FALSE	FALSE	FALSE	208	0.01
PKD1L1p.Arg1288His	PKD1L1	0.0101714	0.0103972	0	0.025885			0.0525369	0.0569801			0.0079889	0.00959785	His	Arg	TRUE		2	0	0	0	0	0	0	0	1	0	0	0	0	0	0	1	0	0	0	0	0	0	0	0	0	0	0	0	0	0	0	0	0	0	0	0	0	0	0	0	0	0	0	0	0	0	0	0	0	0	0	0	0	0	0	0	0	0	0	0	0	0	0	0	0	0	61.01	FALSE	FALSE	FALSE	208	0.01
PKD2p.Arg592Gln	PKD2	0.0101714	0.0103972	0	0.0267978			0.0525369	0.0569801			0.0079889	0.00959785	Gln	Arg	FALSE		2	0	0	0	0	0	0	0	1	0	0	0	0	0	0	1	0	0	0	0	0	0	0	0	0	0	0	0	0	0	0	0	0	0	0	0	0	0	0	0	0	0	0	0	0	0	0	0	0	0	0	0	0	0	0	0	0	0	0	0	0	0	0	0	0	0	60.45	FALSE	FALSE	FALSE	208	0.01
PKHD1p.Arg2955Leu	PKHD1	0.0101714	0.0103972	0	0.025885			0.0525369	0.0569801			0.0079889	0.00959785	Leu	Arg	FALSE		2	0	0	0	0	0	0	0	1	0	0	0	0	0	0	1	0	0	0	0	0	0	0	0	0	0	0	0	0	0	0	0	0	0	0	0	0	0	0	0	0	0	0	0	0	0	0	0	0	0	0	0	0	0	0	0	0	0	0	0	0	0	0	0	0	0	59.95	FALSE	FALSE	FALSE	208	0.01
PKN1p.Ser597Leu	PKN1	0.0101714	0.0103972	0	0.025885			0.0525369	0.0569801			0.0079889	0.00959785	Leu	Ser	FALSE		2	0	0	0	0	0	0	0	1	0	0	0	0	0	0	1	0	0	0	0	0	0	0	0	0	0	0	0	0	0	0	0	0	0	0	0	0	0	0	0	0	0	0	0	0	0	0	0	0	0	0	0	0	0	0	0	0	0	0	0	0	0	0	0	0	0	61.26	FALSE	FALSE	FALSE	208	0.01
PLA2G4Cp.Glu343Lys	PLA2G4C	0.0101714	0.0103972	0	0.025885			0.0525369	0.0569801			0.0079889	0.00959785	Lys	Glu	TRUE		2	0	0	0	0	0	0	0	1	0	0	0	0	0	0	1	0	0	0	0	0	0	0	0	0	0	0	0	0	0	0	0	0	0	0	0	0	0	0	0	0	0	0	0	0	0	0	0	0	0	0	0	0	0	0	0	0	0	0	0	0	0	0	0	0	0	60.94	FALSE	FALSE	FALSE	208	0.01
PLA2G4Fp.Arg768His	PLA2G4F	0.0101714	0.0103972	0	0.025885			0.0525369	0.0569801			0.0079889	0.00959785	His	Arg	TRUE		2	0	0	0	0	0	0	0	1	0	0	0	0	0	0	1	0	0	0	0	0	0	0	0	0	0	0	0	0	0	0	0	0	0	0	0	0	0	0	0	0	0	0	0	0	0	0	0	0	0	0	0	0	0	0	0	0	0	0	0	0	0	0	0	0	0	61.37	FALSE	FALSE	FALSE	208	0.01
PLAG1p.Arg230Ter	PLAG1	0.0101714	0.0103972	0	0.025885			0.0525369	0.0569801			0.0079889	0.00959785	Ter	Arg	FALSE	1	2	0	0	0	0	0	0	0	1	0	0	0	0	0	0	1	0	0	0	0	0	0	0	0	0	0	0	0	0	0	0	0	0	0	0	0	0	0	0	0	0	0	0	0	0	0	0	0	0	0	0	0	0	0	0	0	0	0	0	0	0	0	0	0	0	0	60.83	FALSE	FALSE	FALSE	208	0.01
PLB1p.Asp645Asn	PLB1	0.0101714	0.0103972	0	0.025885			0.0525369	0.0569801			0.0079889	0.00959785	Asn	Asp	FALSE		2	0	0	0	0	0	0	0	1	0	0	0	0	0	0	1	0	0	0	0	0	0	0	0	0	0	0	0	0	0	0	0	0	0	0	0	0	0	0	0	0	0	0	0	0	0	0	0	0	0	0	0	0	0	0	0	0	0	0	0	0	0	0	0	0	0	61.56	FALSE	FALSE	FALSE	208	0.01
PLCB3p.Arg826Trp	PLCB3	0.0101714	0.0103972	0	0.025885			0.0525369	0.0569801			0.0079889	0.00959785	Trp	Arg	FALSE		2	0	0	0	0	0	0	0	1	0	0	0	0	0	0	1	0	0	0	0	0	0	0	0	0	0	0	0	0	0	0	0	0	0	0	0	0	0	0	0	0	0	0	0	0	0	0	0	0	0	0	0	0	0	0	0	0	0	0	0	0	0	0	0	0	0	60.86	FALSE	FALSE	FALSE	208	0.01
PLCE1p.Arg1057Gln	PLCE1	0.0101714	0.0103972	0	0.025885			0.0525369	0.0569801			0.0079889	0.00959785	Gln	Arg	FALSE		2	0	0	0	0	0	0	0	1	0	0	0	0	0	0	1	0	0	0	0	0	0	0	0	0	0	0	0	0	0	0	0	0	0	0	0	0	0	0	0	0	0	0	0	0	0	0	0	0	0	0	0	0	0	0	0	0	0	0	0	0	0	0	0	0	0	60.52	FALSE	FALSE	FALSE	208	0.01
PLCG1p.Val853Met	PLCG1	0.0101714	0.0103972	0	0.025885			0.0525369	0.0569801			0.0079889	0.00959785	Met	Val	FALSE	1	2	0	0	0	0	0	0	0	1	0	0	0	0	0	0	1	0	0	0	0	0	0	0	0	0	0	0	0	0	0	0	0	0	0	0	0	0	0	0	0	0	0	0	0	0	0	0	0	0	0	0	0	0	0	0	0	0	0	0	0	0	0	0	0	0	0	61.2	FALSE	FALSE	FALSE	208	0.01
PLCH1p.Arg50Cys	PLCH1	0.0101714	0.0103972	0	0.0267978			0.0525369	0.0569801			0.0079889	0.00959785	Cys	Arg	TRUE		2	0	0	0	0	0	0	0	1	0	0	0	0	0	0	1	0	0	0	0	0	0	0	0	0	0	0	0	0	0	0	0	0	0	0	0	0	0	0	0	0	0	0	0	0	0	0	0	0	0	0	0	0	0	0	0	0	0	0	0	0	0	0	0	0	0	61.31	FALSE	FALSE	FALSE	208	0.01
PLCH2p.Asp613Asn	PLCH2	0.0101714	0.0103972	0	0.0267978			0.0525369	0.0569801			0.0079889	0.00959785	Asn	Asp	FALSE		2	0	0	0	0	0	0	0	1	0	0	0	0	0	0	1	0	0	0	0	0	0	0	0	0	0	0	0	0	0	0	0	0	0	0	0	0	0	0	0	0	0	0	0	0	0	0	0	0	0	0	0	0	0	0	0	0	0	0	0	0	0	0	0	0	0	60.79	FALSE	FALSE	FALSE	208	0.01
PLCXD1p.Glu147Lys	PLCXD1	0.0101714	0.0103972	0	0.025885			0.0525369	0.0569801			0.0079889	0.00959785	Lys	Glu	TRUE		2	0	0	0	0	0	0	0	1	0	0	0	0	0	0	1	0	0	0	0	0	0	0	0	0	0	0	0	0	0	0	0	0	0	0	0	0	0	0	0	0	0	0	0	0	0	0	0	0	0	0	0	0	0	0	0	0	0	0	0	0	0	0	0	0	0	61.71	FALSE	FALSE	FALSE	208	0.01
PLECp.Asp4115Asn	PLEC	0.0101714	0.0103972	0	0.025885			0.0525369	0.0569801			0.0079889	0.00959785	Asn	Asp	FALSE	2	2	0	0	0	0	0	0	0	1	0	0	0	0	0	0	1	0	0	0	0	0	0	0	0	0	0	0	0	0	0	0	0	0	0	0	0	0	0	0	0	0	0	0	0	0	0	0	0	0	0	0	0	0	0	0	0	0	0	0	0	0	0	0	0	0	0	59.47	FALSE	FALSE	FALSE	208	0.01
PLECp.Asp4343Asn	PLEC	0.0101714	0.0103972	0	0.025885			0.0525369	0.0569801			0.0079889	0.00959785	Asn	Asp	FALSE	2	2	0	0	0	0	0	0	0	1	0	0	0	0	0	0	1	0	0	0	0	0	0	0	0	0	0	0	0	0	0	0	0	0	0	0	0	0	0	0	0	0	0	0	0	0	0	0	0	0	0	0	0	0	0	0	0	0	0	0	0	0	0	0	0	0	0	61.39	FALSE	FALSE	FALSE	208	0.01
PLEKHH1p.Ala923Thr	PLEKHH1	0.0101714	0.0103972	0	0.025885			0.0525369	0.0569801			0.0079889	0.00959785	Thr	Ala	TRUE		2	0	0	0	0	0	0	0	1	0	0	0	0	0	0	1	0	0	0	0	0	0	0	0	0	0	0	0	0	0	0	0	0	0	0	0	0	0	0	0	0	0	0	0	0	0	0	0	0	0	0	0	0	0	0	0	0	0	0	0	0	0	0	0	0	0	60.36	FALSE	FALSE	FALSE	208	0.01
PLXNA1p.Ser162Asn	PLXNA1	0.0101714	0.0103972	0	0.025885			0.0525369	0.0569801			0.0079889	0.00959785	Asn	Ser	FALSE		2	0	0	0	0	0	0	0	1	0	0	0	0	0	0	1	0	0	0	0	0	0	0	0	0	0	0	0	0	0	0	0	0	0	0	0	0	0	0	0	0	0	0	0	0	0	0	0	0	0	0	0	0	0	0	0	0	0	0	0	0	0	0	0	0	0	61.45	FALSE	FALSE	FALSE	208	0.01
PLXNA3p.Cys814Tyr	PLXNA3	0.0101714	0.0103972	0	0.025885			0.0525369	0.0569801			0.0079889	0.00959785	Tyr	Cys	TRUE		2	0	0	0	0	0	0	0	1	0	0	0	0	0	0	1	0	0	0	0	0	0	0	0	0	0	0	0	0	0	0	0	0	0	0	0	0	0	0	0	0	0	0	0	0	0	0	0	0	0	0	0	0	0	0	0	0	0	0	0	0	0	0	0	0	0	61.7	FALSE	FALSE	FALSE	208	0.01
PNMA3p.Arg410Cys	PNMA3	0.0101714	0.0103972	0	0.025885			0.0525369	0.0569801			0.0079889	0.00959785	Cys	Arg	TRUE		2	0	0	0	0	0	0	0	1	0	0	0	0	0	0	1	0	0	0	0	0	0	0	0	0	0	0	0	0	0	0	0	0	0	0	0	0	0	0	0	0	0	0	0	0	0	0	0	0	0	0	0	0	0	0	0	0	0	0	0	0	0	0	0	0	0	59.38	FALSE	FALSE	FALSE	208	0.01
PNPLA7p.Gly498Asp	PNPLA7	0.0101714	0.0103972	0	0.025885			0.0525369	0.0569801			0.0079889	0.00959785	Asp	Gly	FALSE		2	0	0	0	0	0	0	0	1	0	0	0	0	0	0	1	0	0	0	0	0	0	0	0	0	0	0	0	0	0	0	0	0	0	0	0	0	0	0	0	0	0	0	0	0	0	0	0	0	0	0	0	0	0	0	0	0	0	0	0	0	0	0	0	0	0	61.47	FALSE	FALSE	FALSE	208	0.01
POLD2p.Gly95Asp	POLD2	0.0101714	0.0103972	0	0.025885			0.0525369	0.0569801			0.0079889	0.00959785	Asp	Gly	FALSE		2	0	0	0	0	0	0	0	1	0	0	0	0	0	0	1	0	0	0	0	0	0	0	0	0	0	0	0	0	0	0	0	0	0	0	0	0	0	0	0	0	0	0	0	0	0	0	0	0	0	0	0	0	0	0	0	0	0	0	0	0	0	0	0	0	0	60.5	FALSE	FALSE	FALSE	208	0.01
POM121p.Ser771Leu	POM121	0.0101714	0.0103972	0	0.025885			0.0525369	0.0569801			0.0079889	0.00959785	Leu	Ser	FALSE		2	0	0	0	0	0	0	0	1	0	0	0	0	0	0	1	0	0	0	0	0	0	0	0	0	0	0	0	0	0	0	0	0	0	0	0	0	0	0	0	0	0	0	0	0	0	0	0	0	0	0	0	0	0	0	0	0	0	0	0	0	0	0	0	0	0	60.98	FALSE	FALSE	FALSE	208	0.01
POMGNT2p.Arg77Cys	POMGNT2	0.0101714	0.0103972	0	0.025885			0.0525369	0.0569801			0.0079889	0.00959785	Cys	Arg	TRUE		2	0	0	0	0	0	0	0	1	0	0	0	0	0	0	1	0	0	0	0	0	0	0	0	0	0	0	0	0	0	0	0	0	0	0	0	0	0	0	0	0	0	0	0	0	0	0	0	0	0	0	0	0	0	0	0	0	0	0	0	0	0	0	0	0	0	60.28	FALSE	FALSE	FALSE	208	0.01
POTEFp.Asp87Asn	POTEF	0.0101714	0.0103972	0	0.025885			0.0525369	0.0569801			0.0079889	0.00959785	Asn	Asp	FALSE		2	0	0	0	0	0	0	0	1	0	0	0	0	0	0	1	0	0	0	0	0	0	0	0	0	0	0	0	0	0	0	0	0	0	0	0	0	0	0	0	0	0	0	0	0	0	0	0	0	0	0	0	0	0	0	0	0	0	0	0	0	0	0	0	0	0	60.56	FALSE	FALSE	FALSE	208	0.01
POU5F1Bp.Pro66Leu	POU5F1B	0.0101714	0.0103972	0	0.025885			0.0525369	0.0569801			0.0079889	0.00959785	Leu	Pro	FALSE		2	0	0	0	0	0	0	0	1	0	0	0	0	0	0	1	0	0	0	0	0	0	0	0	0	0	0	0	0	0	0	0	0	0	0	0	0	0	0	0	0	0	0	0	0	0	0	0	0	0	0	0	0	0	0	0	0	0	0	0	0	0	0	0	0	0	61.37	FALSE	FALSE	FALSE	208	0.01
PPEF2p.Arg461Gln	PPEF2	0.0101714	0.0103972	0	0.025885			0.0525369	0.0569801			0.0079889	0.00959785	Gln	Arg	FALSE		2	0	0	0	0	0	0	0	1	0	0	0	0	0	0	1	0	0	0	0	0	0	0	0	0	0	0	0	0	0	0	0	0	0	0	0	0	0	0	0	0	0	0	0	0	0	0	0	0	0	0	0	0	0	0	0	0	0	0	0	0	0	0	0	0	0	61.74	FALSE	FALSE	FALSE	208	0.01
PPFIA2p.Arg346His	PPFIA2	0.0101714	0.0103972	0	0.025885			0.0525369	0.0569801			0.0079889	0.00959785	His	Arg	TRUE		2	0	0	0	0	0	0	0	1	0	0	0	0	0	0	1	0	0	0	0	0	0	0	0	0	0	0	0	0	0	0	0	0	0	0	0	0	0	0	0	0	0	0	0	0	0	0	0	0	0	0	0	0	0	0	0	0	0	0	0	0	0	0	0	0	0	60.72	FALSE	FALSE	FALSE	208	0.01
PPFIA3p.Ala563Val	PPFIA3	0.0101714	0.0103972	0	0.0267978			0.0525369	0.0569801			0.0079889	0.00959785	Val	Ala	FALSE		2	0	0	0	0	0	0	0	1	0	0	0	0	0	0	1	0	0	0	0	0	0	0	0	0	0	0	0	0	0	0	0	0	0	0	0	0	0	0	0	0	0	0	0	0	0	0	0	0	0	0	0	0	0	0	0	0	0	0	0	0	0	0	0	0	0	60.93	FALSE	FALSE	FALSE	208	0.01
PPHLN1p.Glu63Lys	PPHLN1	0.0101714	0.0103972	0	0.025885			0.0525369	0.0569801			0.0079889	0.00959785	Lys	Glu	TRUE		2	0	0	0	0	0	0	0	1	0	0	0	0	0	0	1	0	0	0	0	0	0	0	0	0	0	0	0	0	0	0	0	0	0	0	0	0	0	0	0	0	0	0	0	0	0	0	0	0	0	0	0	0	0	0	0	0	0	0	0	0	0	0	0	0	0	60.15	FALSE	FALSE	FALSE	208	0.01
PPIEp.Asp220Asn	PPIE	0.0101714	0.0103972	0	0.025885			0.0525369	0.0569801			0.0079889	0.00959785	Asn	Asp	FALSE		2	0	0	0	0	0	0	0	1	0	0	0	0	0	0	1	0	0	0	0	0	0	0	0	0	0	0	0	0	0	0	0	0	0	0	0	0	0	0	0	0	0	0	0	0	0	0	0	0	0	0	0	0	0	0	0	0	0	0	0	0	0	0	0	0	0	61.13	FALSE	FALSE	FALSE	208	0.01
PPM1Ap.Met83Ile	PPM1A	0.0101714	0.0103972	0	0.0267978			0.0525369	0.0569801			0.0079889	0.00959785	Ile	Met	FALSE		2	0	0	0	0	0	0	0	1	0	0	0	0	0	0	1	0	0	0	0	0	0	0	0	0	0	0	0	0	0	0	0	0	0	0	0	0	0	0	0	0	0	0	0	0	0	0	0	0	0	0	0	0	0	0	0	0	0	0	0	0	0	0	0	0	0	60.27	FALSE	FALSE	FALSE	208	0.01
PPM1Jp.Arg381Gln	PPM1J	0.0101714	0.0103972	0	0.025885			0.0525369	0.0569801			0.0079889	0.00959785	Gln	Arg	FALSE		2	0	0	0	0	0	0	0	1	0	0	0	0	0	0	1	0	0	0	0	0	0	0	0	0	0	0	0	0	0	0	0	0	0	0	0	0	0	0	0	0	0	0	0	0	0	0	0	0	0	0	0	0	0	0	0	0	0	0	0	0	0	0	0	0	0	61.23	FALSE	FALSE	FALSE	208	0.01
PPP1R16Bp.Arg371Gln	PPP1R16B	0.0101714	0.0103972	0	0.025885			0.0525369	0.0569801			0.0079889	0.00959785	Gln	Arg	FALSE		2	0	0	0	0	0	0	0	1	0	0	0	0	0	0	1	0	0	0	0	0	0	0	0	0	0	0	0	0	0	0	0	0	0	0	0	0	0	0	0	0	0	0	0	0	0	0	0	0	0	0	0	0	0	0	0	0	0	0	0	0	0	0	0	0	0	59.66	FALSE	FALSE	FALSE	208	0.01
PPP1R26p.Arg290Cys	PPP1R26	0.0101714	0.0103972	0	0.025885			0.0525369	0.0569801			0.0079889	0.00959785	Cys	Arg	TRUE		2	0	0	0	0	0	0	0	1	0	0	0	0	0	0	1	0	0	0	0	0	0	0	0	0	0	0	0	0	0	0	0	0	0	0	0	0	0	0	0	0	0	0	0	0	0	0	0	0	0	0	0	0	0	0	0	0	0	0	0	0	0	0	0	0	0	60.8	FALSE	FALSE	FALSE	208	0.01
PPP4R1p.Arg230Ter	PPP4R1	0.0101714	0.0103972	0	0.025885			0.0525369	0.0569801			0.0079889	0.00959785	Ter	Arg	FALSE		2	0	0	0	0	0	0	0	1	0	0	0	0	0	0	1	0	0	0	0	0	0	0	0	0	0	0	0	0	0	0	0	0	0	0	0	0	0	0	0	0	0	0	0	0	0	0	0	0	0	0	0	0	0	0	0	0	0	0	0	0	0	0	0	0	0	59.68	FALSE	FALSE	FALSE	208	0.01
PPP6R3p.Arg279Ter	PPP6R3	0.0101714	0.0103972	0	0.0267978			0.0525369	0.0569801			0.0079889	0.00959785	Ter	Arg	FALSE		2	0	0	0	0	0	0	0	1	0	0	0	0	0	0	1	0	0	0	0	0	0	0	0	0	0	0	0	0	0	0	0	0	0	0	0	0	0	0	0	0	0	0	0	0	0	0	0	0	0	0	0	0	0	0	0	0	0	0	0	0	0	0	0	0	0	61.45	FALSE	FALSE	FALSE	208	0.01
PPYp.Ala4Thr	PPY	0.0101714	0.0103972	0	0.0267978			0.0525369	0.0569801			0.0079889	0.00959785	Thr	Ala	TRUE		2	0	0	0	0	0	0	0	1	0	0	0	0	0	0	1	0	0	0	0	0	0	0	0	0	0	0	0	0	0	0	0	0	0	0	0	0	0	0	0	0	0	0	0	0	0	0	0	0	0	0	0	0	0	0	0	0	0	0	0	0	0	0	0	0	0	60.97	FALSE	FALSE	FALSE	208	0.01
PRAMEF14p.Arg434Trp	PRAMEF14	0.0101714	0.0103972	0	0.025885			0.0525369	0.0569801			0.0079889	0.00959785	Trp	Arg	FALSE		2	0	0	0	0	0	0	0	1	0	0	0	0	0	0	1	0	0	0	0	0	0	0	0	0	0	0	0	0	0	0	0	0	0	0	0	0	0	0	0	0	0	0	0	0	0	0	0	0	0	0	0	0	0	0	0	0	0	0	0	0	0	0	0	0	0	61.47	FALSE	FALSE	FALSE	208	0.01
PRDM9p.Arg184Gln	PRDM9	0.0101714	0.0103972	0	0.025885			0.0525369	0.0569801			0.0079889	0.00959785	Gln	Arg	FALSE		2	0	0	0	0	0	0	0	1	0	0	0	0	0	0	1	0	0	0	0	0	0	0	0	0	0	0	0	0	0	0	0	0	0	0	0	0	0	0	0	0	0	0	0	0	0	0	0	0	0	0	0	0	0	0	0	0	0	0	0	0	0	0	0	0	0	60.56	FALSE	FALSE	FALSE	208	0.01
PREX2p.Arg143Gln	PREX2	0.0101714	0.0103972	0	0.025885			0.0525369	0.0569801			0.0079889	0.00959785	Gln	Arg	FALSE	1	2	0	0	0	0	0	0	0	1	0	0	0	0	0	0	1	0	0	0	0	0	0	0	0	0	0	0	0	0	0	0	0	0	0	0	0	0	0	0	0	0	0	0	0	0	0	0	0	0	0	0	0	0	0	0	0	0	0	0	0	0	0	0	0	0	0	60.92	FALSE	FALSE	FALSE	208	0.01
PRF1p.Arg225Trp	PRF1	0.0101714	0.0103972	0	0.0267978			0.0525369	0.0569801			0.0079889	0.00959785	Trp	Arg	FALSE	1	2	0	0	0	0	0	0	0	1	0	0	0	0	0	0	1	0	0	0	0	0	0	0	0	0	0	0	0	0	0	0	0	0	0	0	0	0	0	0	0	0	0	0	0	0	0	0	0	0	0	0	0	0	0	0	0	0	0	0	0	0	0	0	0	0	0	60.34	FALSE	FALSE	FALSE	208	0.01
PRKAR1Ap.Arg42Leu	PRKAR1A	0.0101714	0.0103972	0	0.025885			0.0525369	0.0569801			0.0079889	0.00959785	Leu	Arg	FALSE	1	2	0	0	0	0	0	0	0	1	0	0	0	0	0	0	1	0	0	0	0	0	0	0	0	0	0	0	0	0	0	0	0	0	0	0	0	0	0	0	0	0	0	0	0	0	0	0	0	0	0	0	0	0	0	0	0	0	0	0	0	0	0	0	0	0	0	60.87	FALSE	FALSE	FALSE	208	0.01
PRKD3p.Thr34Met	PRKD3	0.0101714	0.0103972	0	0.025885			0.0525369	0.0569801			0.0079889	0.00959785	Met	Thr	FALSE		2	0	0	0	0	0	0	0	1	0	0	0	0	0	0	1	0	0	0	0	0	0	0	0	0	0	0	0	0	0	0	0	0	0	0	0	0	0	0	0	0	0	0	0	0	0	0	0	0	0	0	0	0	0	0	0	0	0	0	0	0	0	0	0	0	0	60.15	FALSE	FALSE	FALSE	208	0.01
PRRG1p.Arg17His	PRRG1	0.0101714	0.0103972	0	0.0267978			0.0525369	0.0569801			0.0079889	0.00959785	His	Arg	TRUE		2	0	0	0	0	0	0	0	1	0	0	0	0	0	0	1	0	0	0	0	0	0	0	0	0	0	0	0	0	0	0	0	0	0	0	0	0	0	0	0	0	0	0	0	0	0	0	0	0	0	0	0	0	0	0	0	0	0	0	0	0	0	0	0	0	0	61.74	FALSE	FALSE	FALSE	208	0.01
PRSS45p.Ala32Val	PRSS45	0.0101714	0.0103972	0	0.025885			0.0525369	0.0569801			0.0079889	0.00959785	Val	Ala	FALSE		2	0	0	0	0	0	0	0	1	0	0	0	0	0	0	1	0	0	0	0	0	0	0	0	0	0	0	0	0	0	0	0	0	0	0	0	0	0	0	0	0	0	0	0	0	0	0	0	0	0	0	0	0	0	0	0	0	0	0	0	0	0	0	0	0	0	60.77	FALSE	FALSE	FALSE	208	0.01
PSG4p.Gln309Lys	PSG4	0.0101714	0.0103972	0	0.025885			0.0525369	0.0569801			0.0079889	0.00959785	Lys	Gln	TRUE		2	0	0	0	0	0	0	0	1	0	0	0	0	0	0	1	0	0	0	0	0	0	0	0	0	0	0	0	0	0	0	0	0	0	0	0	0	0	0	0	0	0	0	0	0	0	0	0	0	0	0	0	0	0	0	0	0	0	0	0	0	0	0	0	0	0	60.32	FALSE	FALSE	FALSE	208	0.01
PSPC1p.Arg374Ter	PSPC1	0.0101714	0.0103972	0	0.025885			0.0525369	0.0569801			0.0079889	0.00959785	Ter	Arg	FALSE		2	0	0	0	0	0	0	0	1	0	0	0	0	0	0	1	0	0	0	0	0	0	0	0	0	0	0	0	0	0	0	0	0	0	0	0	0	0	0	0	0	0	0	0	0	0	0	0	0	0	0	0	0	0	0	0	0	0	0	0	0	0	0	0	0	0	61.46	FALSE	FALSE	FALSE	208	0.01
PTGFRp.Gly273Glu	PTGFR	0.0101714	0.0103972	0	0.025885			0.0525369	0.0569801			0.0079889	0.00959785	Glu	Gly	FALSE		2	0	0	0	0	0	0	0	1	0	0	0	0	0	0	1	0	0	0	0	0	0	0	0	0	0	0	0	0	0	0	0	0	0	0	0	0	0	0	0	0	0	0	0	0	0	0	0	0	0	0	0	0	0	0	0	0	0	0	0	0	0	0	0	0	0	61.04	FALSE	FALSE	FALSE	208	0.01
PTGISp.Ala370Thr	PTGIS	0.0101714	0.0103972	0	0.025885			0.0525369	0.0569801			0.0079889	0.00959785	Thr	Ala	TRUE		2	0	0	0	0	0	0	0	1	0	0	0	0	0	0	1	0	0	0	0	0	0	0	0	0	0	0	0	0	0	0	0	0	0	0	0	0	0	0	0	0	0	0	0	0	0	0	0	0	0	0	0	0	0	0	0	0	0	0	0	0	0	0	0	0	0	60.61	FALSE	FALSE	FALSE	208	0.01
PTGS1p.Ala499Val	PTGS1	0.0101714	0.0103972	0	0.025885			0.0525369	0.0569801			0.0079889	0.00959785	Val	Ala	FALSE		2	0	0	0	0	0	0	0	1	0	0	0	0	0	0	1	0	0	0	0	0	0	0	0	0	0	0	0	0	0	0	0	0	0	0	0	0	0	0	0	0	0	0	0	0	0	0	0	0	0	0	0	0	0	0	0	0	0	0	0	0	0	0	0	0	0	60.95	FALSE	FALSE	FALSE	208	0.01
PTPN12p.Lys161Asn	PTPN12	0.0101714	0.0103972	0	0.025885			0.0525369	0.0569801			0.0079889	0.00959785	Asn	Lys	FALSE		2	0	0	0	0	0	0	0	1	0	0	0	0	0	0	1	0	0	0	0	0	0	0	0	0	0	0	0	0	0	0	0	0	0	0	0	0	0	0	0	0	0	0	0	0	0	0	0	0	0	0	0	0	0	0	0	0	0	0	0	0	0	0	0	0	0	59.68	FALSE	FALSE	FALSE	208	0.01
PTPRCAPp.Glu131Lys	PTPRCAP	0.0101714	0.0103972	0	0.025885			0.0525369	0.0569801			0.0079889	0.00959785	Lys	Glu	TRUE		2	0	0	0	0	0	0	0	1	0	0	0	0	0	0	1	0	0	0	0	0	0	0	0	0	0	0	0	0	0	0	0	0	0	0	0	0	0	0	0	0	0	0	0	0	0	0	0	0	0	0	0	0	0	0	0	0	0	0	0	0	0	0	0	0	0	60.58	FALSE	FALSE	FALSE	208	0.01
PTPRN2p.Pro478Ser	PTPRN2	0.0101714	0.0103972	0	0.025885			0.0525369	0.0569801			0.0079889	0.00959785	Ser	Pro	TRUE		2	0	0	0	0	0	0	0	1	0	0	0	0	0	0	1	0	0	0	0	0	0	0	0	0	0	0	0	0	0	0	0	0	0	0	0	0	0	0	0	0	0	0	0	0	0	0	0	0	0	0	0	0	0	0	0	0	0	0	0	0	0	0	0	0	0	61.05	FALSE	FALSE	FALSE	208	0.01
PTPRTp.Arg1046Cys	PTPRT	0.0101714	0.0103972	0	0.025885			0.0525369	0.0569801			0.0079889	0.00959785	Cys	Arg	TRUE	1	2	0	0	0	0	0	0	0	1	0	0	0	0	0	0	1	0	0	0	0	0	0	0	0	0	0	0	0	0	0	0	0	0	0	0	0	0	0	0	0	0	0	0	0	0	0	0	0	0	0	0	0	0	0	0	0	0	0	0	0	0	0	0	0	0	0	60.81	FALSE	FALSE	FALSE	208	0.01
PTPRTp.Arg1433Cys	PTPRT	0.0101714	0.0103972	0	0.025885			0.0525369	0.0569801			0.0079889	0.00959785	Cys	Arg	TRUE	1	2	0	0	0	0	0	0	0	1	0	0	0	0	0	0	1	0	0	0	0	0	0	0	0	0	0	0	0	0	0	0	0	0	0	0	0	0	0	0	0	0	0	0	0	0	0	0	0	0	0	0	0	0	0	0	0	0	0	0	0	0	0	0	0	0	0	61.85	FALSE	FALSE	FALSE	208	0.01
PURGp.Arg251Ter	PURG	0.0101714	0.0103972	0	0.025885			0.0525369	0.0569801			0.0079889	0.00959785	Ter	Arg	FALSE		2	0	0	0	0	0	0	0	1	0	0	0	0	0	0	1	0	0	0	0	0	0	0	0	0	0	0	0	0	0	0	0	0	0	0	0	0	0	0	0	0	0	0	0	0	0	0	0	0	0	0	0	0	0	0	0	0	0	0	0	0	0	0	0	0	0	61.54	FALSE	FALSE	FALSE	208	0.01
PXDNLp.Met189Ile	PXDNL	0.0101714	0.0103972	0	0.025885			0.0525369	0.0569801			0.0079889	0.00959785	Ile	Met	FALSE		2	0	0	0	0	0	0	0	1	0	0	0	0	0	0	1	0	0	0	0	0	0	0	0	0	0	0	0	0	0	0	0	0	0	0	0	0	0	0	0	0	0	0	0	0	0	0	0	0	0	0	0	0	0	0	0	0	0	0	0	0	0	0	0	0	0	60.58	FALSE	FALSE	FALSE	208	0.01
PXDNp.Arg597Trp	PXDN	0.0101714	0.0103972	0	0.025885			0.0525369	0.0569801			0.0079889	0.00959785	Trp	Arg	FALSE		2	0	0	0	0	0	0	0	1	0	0	0	0	0	0	1	0	0	0	0	0	0	0	0	0	0	0	0	0	0	0	0	0	0	0	0	0	0	0	0	0	0	0	0	0	0	0	0	0	0	0	0	0	0	0	0	0	0	0	0	0	0	0	0	0	0	61.35	FALSE	FALSE	FALSE	208	0.01
PYGMp.Arg428His	PYGM	0.0101714	0.0103972	0	0.025885			0.0525369	0.0569801			0.0079889	0.00959785	His	Arg	TRUE		2	0	0	0	0	0	0	0	1	0	0	0	0	0	0	1	0	0	0	0	0	0	0	0	0	0	0	0	0	0	0	0	0	0	0	0	0	0	0	0	0	0	0	0	0	0	0	0	0	0	0	0	0	0	0	0	0	0	0	0	0	0	0	0	0	0	60.96	FALSE	FALSE	FALSE	208	0.01
QKIp.Arg242Cys	QKI	0.0101714	0.0103972	0	0.025885			0.0525369	0.0569801			0.0079889	0.00959785	Cys	Arg	TRUE	1	2	0	0	0	0	0	0	0	1	0	0	0	0	0	0	1	0	0	0	0	0	0	0	0	0	0	0	0	0	0	0	0	0	0	0	0	0	0	0	0	0	0	0	0	0	0	0	0	0	0	0	0	0	0	0	0	0	0	0	0	0	0	0	0	0	0	60.05	FALSE	FALSE	FALSE	208	0.01
RAB11FIP1p.Ala362Val	RAB11FIP1	0.0101714	0.0103972	0	0.025885			0.0525369	0.0569801			0.0079889	0.00959785	Val	Ala	FALSE		2	0	0	0	0	0	0	0	1	0	0	0	0	0	0	1	0	0	0	0	0	0	0	0	0	0	0	0	0	0	0	0	0	0	0	0	0	0	0	0	0	0	0	0	0	0	0	0	0	0	0	0	0	0	0	0	0	0	0	0	0	0	0	0	0	0	61.2	FALSE	FALSE	FALSE	208	0.01
RAB4Bp.Arg129Trp	RAB4B	0.0101714	0.0103972	0	0.0267978			0.0525369	0.0569801			0.0079889	0.00959785	Trp	Arg	FALSE		2	0	0	0	0	0	0	0	1	0	0	0	0	0	0	1	0	0	0	0	0	0	0	0	0	0	0	0	0	0	0	0	0	0	0	0	0	0	0	0	0	0	0	0	0	0	0	0	0	0	0	0	0	0	0	0	0	0	0	0	0	0	0	0	0	0	60.74	FALSE	FALSE	FALSE	208	0.01
RASA1p.Glu312Ter	RASA1	0.0101714	0.0103972	0	0.025885			0.0525369	0.0569801			0.0079889	0.00959785	Ter	Glu	FALSE		2	0	0	0	0	0	0	0	1	0	0	0	0	0	0	1	0	0	0	0	0	0	0	0	0	0	0	0	0	0	0	0	0	0	0	0	0	0	0	0	0	0	0	0	0	0	0	0	0	0	0	0	0	0	0	0	0	0	0	0	0	0	0	0	0	0	60.63	TRUE	FALSE	FALSE	208	0.01
RC3H1p.Arg164Gln	RC3H1	0.0101714	0.0103972	0	0.025885			0.0525369	0.0569801			0.0079889	0.00959785	Gln	Arg	FALSE		2	0	0	0	0	0	0	0	1	0	0	0	0	0	0	1	0	0	0	0	0	0	0	0	0	0	0	0	0	0	0	0	0	0	0	0	0	0	0	0	0	0	0	0	0	0	0	0	0	0	0	0	0	0	0	0	0	0	0	0	0	0	0	0	0	0	61.42	FALSE	FALSE	FALSE	208	0.01
RGS12p.Ser16Leu	RGS12	0.0101714	0.0103972	0	0.0267978			0.0525369	0.0569801			0.0079889	0.00959785	Leu	Ser	FALSE		2	0	0	0	0	0	0	0	1	0	0	0	0	0	0	1	0	0	0	0	0	0	0	0	0	0	0	0	0	0	0	0	0	0	0	0	0	0	0	0	0	0	0	0	0	0	0	0	0	0	0	0	0	0	0	0	0	0	0	0	0	0	0	0	0	0	60.76	FALSE	FALSE	FALSE	208	0.01
RGS18p.Glu36Lys	RGS18	0.0101714	0.0103972	0	0.025885			0.0525369	0.0569801			0.0079889	0.00959785	Lys	Glu	TRUE		2	0	0	0	0	0	0	0	1	0	0	0	0	0	0	1	0	0	0	0	0	0	0	0	0	0	0	0	0	0	0	0	0	0	0	0	0	0	0	0	0	0	0	0	0	0	0	0	0	0	0	0	0	0	0	0	0	0	0	0	0	0	0	0	0	0	60.87	FALSE	FALSE	FALSE	208	0.01
RGS22p.Gly1125Val	RGS22	0.0101714	0.0103972	0	0.025885			0.0525369	0.0569801			0.0079889	0.00959785	Val	Gly	FALSE		2	0	0	0	0	0	0	0	1	0	0	0	0	0	0	1	0	0	0	0	0	0	0	0	0	0	0	0	0	0	0	0	0	0	0	0	0	0	0	0	0	0	0	0	0	0	0	0	0	0	0	0	0	0	0	0	0	0	0	0	0	0	0	0	0	0	61.55	FALSE	FALSE	FALSE	208	0.01
RHBDF1p.Ala534Thr	RHBDF1	0.0101714	0.0103972	0	0.025885			0.0525369	0.0569801			0.0079889	0.00959785	Thr	Ala	TRUE		2	0	0	0	0	0	0	0	1	0	0	0	0	0	0	1	0	0	0	0	0	0	0	0	0	0	0	0	0	0	0	0	0	0	0	0	0	0	0	0	0	0	0	0	0	0	0	0	0	0	0	0	0	0	0	0	0	0	0	0	0	0	0	0	0	0	60.94	FALSE	FALSE	FALSE	208	0.01
RICTORp.Arg1613His	RICTOR	0.0101714	0.0103972	0	0.025885			0.0525369	0.0569801			0.0079889	0.00959785	His	Arg	TRUE		2	0	0	0	0	0	0	0	1	0	0	0	0	0	0	1	0	0	0	0	0	0	0	0	0	0	0	0	0	0	0	0	0	0	0	0	0	0	0	0	0	0	0	0	0	0	0	0	0	0	0	0	0	0	0	0	0	0	0	0	0	0	0	0	0	0	59.99	FALSE	FALSE	TRUE	208	0.01
RNF113Bp.Arg285Trp	RNF113B	0.0101714	0.0103972	0	0.025885			0.0525369	0.0569801			0.0079889	0.00959785	Trp	Arg	FALSE		2	0	0	0	0	0	0	0	1	0	0	0	0	0	0	1	0	0	0	0	0	0	0	0	0	0	0	0	0	0	0	0	0	0	0	0	0	0	0	0	0	0	0	0	0	0	0	0	0	0	0	0	0	0	0	0	0	0	0	0	0	0	0	0	0	0	60.93	FALSE	FALSE	FALSE	208	0.01
RNF130p.Pro186Ser	RNF130	0.0101714	0.0103972	0	0.025885			0.0525369	0.0569801			0.0079889	0.00959785	Ser	Pro	TRUE		2	0	0	0	0	0	0	0	1	0	0	0	0	0	0	1	0	0	0	0	0	0	0	0	0	0	0	0	0	0	0	0	0	0	0	0	0	0	0	0	0	0	0	0	0	0	0	0	0	0	0	0	0	0	0	0	0	0	0	0	0	0	0	0	0	0	60.17	FALSE	FALSE	FALSE	208	0.01
RNF148p.Ala152Thr	RNF148	0.0101714	0.0103972	0	0.025885			0.0525369	0.0569801			0.0079889	0.00959785	Thr	Ala	TRUE		2	0	0	0	0	0	0	0	1	0	0	0	0	0	0	1	0	0	0	0	0	0	0	0	0	0	0	0	0	0	0	0	0	0	0	0	0	0	0	0	0	0	0	0	0	0	0	0	0	0	0	0	0	0	0	0	0	0	0	0	0	0	0	0	0	0	60.8	FALSE	FALSE	FALSE	208	0.01
RNF31p.Arg1037Cys	RNF31	0.0101714	0.0103972	0	0.025885			0.0525369	0.0569801			0.0079889	0.00959785	Cys	Arg	TRUE		2	0	0	0	0	0	0	0	1	0	0	0	0	0	0	1	0	0	0	0	0	0	0	0	0	0	0	0	0	0	0	0	0	0	0	0	0	0	0	0	0	0	0	0	0	0	0	0	0	0	0	0	0	0	0	0	0	0	0	0	0	0	0	0	0	0	61.27	FALSE	FALSE	FALSE	208	0.01
RNPS1p.Phe172Leu	RNPS1	0.0101714	0.0103972	0	0.025885			0.0525369	0.0569801			0.0079889	0.00959785	Leu	Phe	FALSE		2	0	0	0	0	0	0	0	1	0	0	0	0	0	0	1	0	0	0	0	0	0	0	0	0	0	0	0	0	0	0	0	0	0	0	0	0	0	0	0	0	0	0	0	0	0	0	0	0	0	0	0	0	0	0	0	0	0	0	0	0	0	0	0	0	0	61.9	FALSE	FALSE	FALSE	208	0.01
RP4-576H24.4p.Arg53Cys	RP4-576H2	0.0101714	0.0103972	0	0.0267978			0.0525369	0.0569801			0.0079889	0.00959785	Cys	Arg	TRUE		2	0	0	0	0	0	0	0	1	0	0	0	0	0	0	1	0	0	0	0	0	0	0	0	0	0	0	0	0	0	0	0	0	0	0	0	0	0	0	0	0	0	0	0	0	0	0	0	0	0	0	0	0	0	0	0	0	0	0	0	0	0	0	0	0	0	59.85	FALSE	FALSE	FALSE	208	0.01
RPP30p.Arg226Gln	RPP30	0.0101714	0.0103972	0	0.025885			0.0525369	0.0569801			0.0079889	0.00959785	Gln	Arg	FALSE		2	0	0	0	0	0	0	0	1	0	0	0	0	0	0	1	0	0	0	0	0	0	0	0	0	0	0	0	0	0	0	0	0	0	0	0	0	0	0	0	0	0	0	0	0	0	0	0	0	0	0	0	0	0	0	0	0	0	0	0	0	0	0	0	0	0	61.45	FALSE	FALSE	FALSE	208	0.01
RTP1p.Thr137Met	RTP1	0.0101714	0.0103972	0	0.025885			0.0525369	0.0569801			0.0079889	0.00959785	Met	Thr	FALSE		2	0	0	0	0	0	0	0	1	0	0	0	0	0	0	1	0	0	0	0	0	0	0	0	0	0	0	0	0	0	0	0	0	0	0	0	0	0	0	0	0	0	0	0	0	0	0	0	0	0	0	0	0	0	0	0	0	0	0	0	0	0	0	0	0	0	60.56	FALSE	FALSE	FALSE	208	0.01
RUNX3p.Arg182Ter	RUNX3	0.0101714	0.0103972	0	0.025885			0.0525369	0.0569801			0.0079889	0.00959785	Ter	Arg	FALSE		2	0	0	0	0	0	0	0	1	0	0	0	0	0	0	1	0	0	0	0	0	0	0	0	0	0	0	0	0	0	0	0	0	0	0	0	0	0	0	0	0	0	0	0	0	0	0	0	0	0	0	0	0	0	0	0	0	0	0	0	0	0	0	0	0	0	60.62	FALSE	FALSE	FALSE	208	0.01
RXFP1p.Arg694Gln	RXFP1	0.0101714	0.0103972	0	0.025885			0.0525369	0.0569801			0.0079889	0.00959785	Gln	Arg	FALSE		2	0	0	0	0	0	0	0	1	0	0	0	0	0	0	1	0	0	0	0	0	0	0	0	0	0	0	0	0	0	0	0	0	0	0	0	0	0	0	0	0	0	0	0	0	0	0	0	0	0	0	0	0	0	0	0	0	0	0	0	0	0	0	0	0	0	60.46	FALSE	FALSE	FALSE	208	0.01
RYR2p.Arg1919Trp	RYR2	0.0101714	0.0103972	0	0.025885			0.0525369	0.0569801			0.0079889	0.00959785	Trp	Arg	FALSE		2	0	0	0	0	0	0	0	1	0	0	0	0	0	0	1	0	0	0	0	0	0	0	0	0	0	0	0	0	0	0	0	0	0	0	0	0	0	0	0	0	0	0	0	0	0	0	0	0	0	0	0	0	0	0	0	0	0	0	0	0	0	0	0	0	0	61.1	FALSE	FALSE	FALSE	208	0.01
S100A4p.Lys100Asn	S100A4	0.0101714	0.0103972	0	0.025885			0.0525369	0.0569801			0.0079889	0.00959785	Asn	Lys	FALSE		2	0	0	0	0	0	0	0	1	0	0	0	0	0	0	1	0	0	0	0	0	0	0	0	0	0	0	0	0	0	0	0	0	0	0	0	0	0	0	0	0	0	0	0	0	0	0	0	0	0	0	0	0	0	0	0	0	0	0	0	0	0	0	0	0	0	61.48	FALSE	FALSE	FALSE	208	0.01
SAA4p.Met43Ile	SAA4	0.0101714	0.0103972	0	0.025885			0.0525369	0.0569801			0.0079889	0.00959785	Ile	Met	FALSE		2	0	0	0	0	0	0	0	1	0	0	0	0	0	0	1	0	0	0	0	0	0	0	0	0	0	0	0	0	0	0	0	0	0	0	0	0	0	0	0	0	0	0	0	0	0	0	0	0	0	0	0	0	0	0	0	0	0	0	0	0	0	0	0	0	0	61.17	FALSE	FALSE	FALSE	208	0.01
SAFBp.Ser768Ter	SAFB	0.0101714	0.0103972	0	0.025885			0.0525369	0.0569801			0.0079889	0.00959785	Ter	Ser	FALSE		2	0	0	0	0	0	0	0	1	0	0	0	0	0	0	1	0	0	0	0	0	0	0	0	0	0	0	0	0	0	0	0	0	0	0	0	0	0	0	0	0	0	0	0	0	0	0	0	0	0	0	0	0	0	0	0	0	0	0	0	0	0	0	0	0	0	61.16	FALSE	FALSE	FALSE	208	0.01
SALL3p.Arg759His	SALL3	0.0101714	0.0103972	0	0.025885			0.0525369	0.0569801			0.0079889	0.00959785	His	Arg	TRUE		2	0	0	0	0	0	0	0	1	0	0	0	0	0	0	1	0	0	0	0	0	0	0	0	0	0	0	0	0	0	0	0	0	0	0	0	0	0	0	0	0	0	0	0	0	0	0	0	0	0	0	0	0	0	0	0	0	0	0	0	0	0	0	0	0	0	61.03	FALSE	FALSE	FALSE	208	0.01
SAMD9Lp.Glu1018Asp	SAMD9L	0.0101714	0.0103972	0	0.025885			0.0525369	0.0569801			0.0079889	0.00959785	Asp	Glu	FALSE		2	0	0	0	0	0	0	0	1	0	0	0	0	0	0	1	0	0	0	0	0	0	0	0	0	0	0	0	0	0	0	0	0	0	0	0	0	0	0	0	0	0	0	0	0	0	0	0	0	0	0	0	0	0	0	0	0	0	0	0	0	0	0	0	0	0	61.5	FALSE	FALSE	FALSE	208	0.01
SCAMP5p.Arg39His	SCAMP5	0.0101714	0.0103972	0	0.0259078			0.0525369	0.0569801			0.0079889	0.00959785	His	Arg	TRUE		2	0	0	0	0	0	0	0	1	0	0	0	0	0	0	1	0	0	0	0	0	0	0	0	0	0	0	0	0	0	0	0	0	0	0	0	0	0	0	0	0	0	0	0	0	0	0	0	0	0	0	0	0	0	0	0	0	0	0	0	0	0	0	0	0	0	60.7	FALSE	FALSE	FALSE	208	0.01
SCARA3p.Thr163Ser	SCARA3	0.0101714	0.0103972	0	0.0267978			0.0525369	0.0569801			0.0079889	0.00959785	Ser	Thr	TRUE		2	0	0	0	0	0	0	0	1	0	0	0	0	0	0	1	0	0	0	0	0	0	0	0	0	0	0	0	0	0	0	0	0	0	0	0	0	0	0	0	0	0	0	0	0	0	0	0	0	0	0	0	0	0	0	0	0	0	0	0	0	0	0	0	0	0	60.48	FALSE	FALSE	FALSE	208	0.01
SCARB2p.Pro334His	SCARB2	0.0101714	0.0103972	0	0.025885			0.0525369	0.0569801			0.0079889	0.00959785	His	Pro	TRUE		2	0	0	0	0	0	0	0	1	0	0	0	0	0	0	1	0	0	0	0	0	0	0	0	0	0	0	0	0	0	0	0	0	0	0	0	0	0	0	0	0	0	0	0	0	0	0	0	0	0	0	0	0	0	0	0	0	0	0	0	0	0	0	0	0	0	60.62	FALSE	FALSE	FALSE	208	0.01
SCN1Ap.Thr1247Met	SCN1A	0.0101714	0.0103972	0	0.025885			0.0525369	0.0569801			0.0079889	0.00959785	Met	Thr	FALSE		2	0	0	0	0	0	0	0	1	0	0	0	0	0	0	1	0	0	0	0	0	0	0	0	0	0	0	0	0	0	0	0	0	0	0	0	0	0	0	0	0	0	0	0	0	0	0	0	0	0	0	0	0	0	0	0	0	0	0	0	0	0	0	0	0	0	61.5	FALSE	FALSE	FALSE	208	0.01
SCNN1Gp.Thr18Met	SCNN1G	0.0101714	0.0103972	0	0.0267978			0.0525369	0.0569801			0.0079889	0.00959785	Met	Thr	FALSE		2	0	0	0	0	0	0	0	1	0	0	0	0	0	0	1	0	0	0	0	0	0	0	0	0	0	0	0	0	0	0	0	0	0	0	0	0	0	0	0	0	0	0	0	0	0	0	0	0	0	0	0	0	0	0	0	0	0	0	0	0	0	0	0	0	0	61.43	FALSE	FALSE	FALSE	208	0.01
SDCCAG3p.Pro218Leu	SDCCAG3	0.0101714	0.0103972	0	0.025885			0.0525369	0.0569801			0.0079889	0.00959785	Leu	Pro	FALSE		2	0	0	0	0	0	0	0	1	0	0	0	0	0	0	1	0	0	0	0	0	0	0	0	0	0	0	0	0	0	0	0	0	0	0	0	0	0	0	0	0	0	0	0	0	0	0	0	0	0	0	0	0	0	0	0	0	0	0	0	0	0	0	0	0	0	60.94	FALSE	FALSE	FALSE	208	0.01
SEC14L4p.Ser85Leu	SEC14L4	0.0101714	0.0103972	0	0.025885			0.0525369	0.0569801			0.0079889	0.00959785	Leu	Ser	FALSE		2	0	0	0	0	0	0	0	1	0	0	0	0	0	0	1	0	0	0	0	0	0	0	0	0	0	0	0	0	0	0	0	0	0	0	0	0	0	0	0	0	0	0	0	0	0	0	0	0	0	0	0	0	0	0	0	0	0	0	0	0	0	0	0	0	0	60.94	FALSE	FALSE	FALSE	208	0.01
SEC23Ap.Arg285His	SEC23A	0.0101714	0.0103972	0	0.025885			0.0525369	0.0569801			0.0079889	0.00959785	His	Arg	TRUE		2	0	0	0	0	0	0	0	1	0	0	0	0	0	0	1	0	0	0	0	0	0	0	0	0	0	0	0	0	0	0	0	0	0	0	0	0	0	0	0	0	0	0	0	0	0	0	0	0	0	0	0	0	0	0	0	0	0	0	0	0	0	0	0	0	0	60.93	FALSE	FALSE	FALSE	208	0.01
SEC23IPp.Arg989Ter	SEC23IP	0.0101714	0.0103972	0	0.025885			0.0525369	0.0569801			0.0079889	0.00959785	Ter	Arg	FALSE		2	0	0	0	0	0	0	0	1	0	0	0	0	0	0	1	0	0	0	0	0	0	0	0	0	0	0	0	0	0	0	0	0	0	0	0	0	0	0	0	0	0	0	0	0	0	0	0	0	0	0	0	0	0	0	0	0	0	0	0	0	0	0	0	0	0	60.46	FALSE	FALSE	FALSE	208	0.01
SEMA6Dp.Gly325Val	SEMA6D	0.0101714	0.0103972	0	0.025885			0.0525369	0.0569801			0.0079889	0.00959785	Val	Gly	FALSE		2	0	0	0	0	0	0	0	1	0	0	0	0	0	0	1	0	0	0	0	0	0	0	0	0	0	0	0	0	0	0	0	0	0	0	0	0	0	0	0	0	0	0	0	0	0	0	0	0	0	0	0	0	0	0	0	0	0	0	0	0	0	0	0	0	0	60.24	FALSE	FALSE	FALSE	208	0.01
SENP6p.Gln122Ter	SENP6	0.0101714	0.0103972	0	0.025885			0.0525369	0.0569801			0.0079889	0.00959785	Ter	Gln	FALSE		2	0	0	0	0	0	0	0	1	0	0	0	0	0	0	1	0	0	0	0	0	0	0	0	0	0	0	0	0	0	0	0	0	0	0	0	0	0	0	0	0	0	0	0	0	0	0	0	0	0	0	0	0	0	0	0	0	0	0	0	0	0	0	0	0	0	61.67	FALSE	FALSE	FALSE	208	0.01
SEPT2p.Arg29Gln	SEPT2	0.0101714	0.0103972	0	0.0267978			0.0525369	0.0569801			0.0079889	0.00959785	Gln	Arg	FALSE		2	0	0	0	0	0	0	0	1	0	0	0	0	0	0	1	0	0	0	0	0	0	0	0	0	0	0	0	0	0	0	0	0	0	0	0	0	0	0	0	0	0	0	0	0	0	0	0	0	0	0	0	0	0	0	0	0	0	0	0	0	0	0	0	0	0	60.92	FALSE	FALSE	FALSE	208	0.01
SEPT5p.Arg289Cys	SEPT5	0.0101714	0.0103972	0	0.025885			0.0525369	0.0569801			0.0079889	0.00959785	Cys	Arg	TRUE	2	2	0	0	0	0	0	0	0	1	0	0	0	0	0	0	1	0	0	0	0	0	0	0	0	0	0	0	0	0	0	0	0	0	0	0	0	0	0	0	0	0	0	0	0	0	0	0	0	0	0	0	0	0	0	0	0	0	0	0	0	0	0	0	0	0	0	60.59	FALSE	FALSE	FALSE	208	0.01
SERBP1p.Arg381Cys	SERBP1	0.0101714	0.0103972	0	0.025885			0.0525369	0.0569801			0.0079889	0.00959785	Cys	Arg	TRUE		2	0	0	0	0	0	0	0	1	0	0	0	0	0	0	1	0	0	0	0	0	0	0	0	0	0	0	0	0	0	0	0	0	0	0	0	0	0	0	0	0	0	0	0	0	0	0	0	0	0	0	0	0	0	0	0	0	0	0	0	0	0	0	0	0	0	61.26	FALSE	FALSE	FALSE	208	0.01
SERPINA5p.Ser227Leu	SERPINA5	0.0101714	0.0103972	0	0.025885			0.0525369	0.0569801			0.0079889	0.00959785	Leu	Ser	FALSE		2	0	0	0	0	0	0	0	1	0	0	0	0	0	0	1	0	0	0	0	0	0	0	0	0	0	0	0	0	0	0	0	0	0	0	0	0	0	0	0	0	0	0	0	0	0	0	0	0	0	0	0	0	0	0	0	0	0	0	0	0	0	0	0	0	0	60.47	FALSE	FALSE	FALSE	208	0.01
SERPINB1p.Thr180Arg	SERPINB1	0.0101714	0.0103972	0	0.025885			0.0525369	0.0569801			0.0079889	0.00959785	Arg	Thr	TRUE		2	0	0	0	0	0	0	0	1	0	0	0	0	0	0	1	0	0	0	0	0	0	0	0	0	0	0	0	0	0	0	0	0	0	0	0	0	0	0	0	0	0	0	0	0	0	0	0	0	0	0	0	0	0	0	0	0	0	0	0	0	0	0	0	0	0	60.31	FALSE	FALSE	FALSE	208	0.01
SF3B2p.Glu598Lys	SF3B2	0.0101714	0.0103972	0	0.025885			0.0525369	0.0569801			0.0079889	0.00959785	Lys	Glu	TRUE		2	0	0	0	0	0	0	0	1	0	0	0	0	0	0	1	0	0	0	0	0	0	0	0	0	0	0	0	0	0	0	0	0	0	0	0	0	0	0	0	0	0	0	0	0	0	0	0	0	0	0	0	0	0	0	0	0	0	0	0	0	0	0	0	0	0	61.43	FALSE	FALSE	FALSE	208	0.01
SFMBT2p.Arg115His	SFMBT2	0.0101714	0.0103972	0	0.025885			0.0525369	0.0569801			0.0079889	0.00959785	His	Arg	TRUE		2	0	0	0	0	0	0	0	1	0	0	0	0	0	0	1	0	0	0	0	0	0	0	0	0	0	0	0	0	0	0	0	0	0	0	0	0	0	0	0	0	0	0	0	0	0	0	0	0	0	0	0	0	0	0	0	0	0	0	0	0	0	0	0	0	0	61.09	FALSE	FALSE	FALSE	208	0.01
SH3RF3p.Pro244Ser	SH3RF3	0.0101714	0.0103972	0	0.025885			0.0525369	0.0569801			0.0079889	0.00959785	Ser	Pro	TRUE		2	0	0	0	0	0	0	0	1	0	0	0	0	0	0	1	0	0	0	0	0	0	0	0	0	0	0	0	0	0	0	0	0	0	0	0	0	0	0	0	0	0	0	0	0	0	0	0	0	0	0	0	0	0	0	0	0	0	0	0	0	0	0	0	0	0	61.63	FALSE	FALSE	FALSE	208	0.01
SHBp.Asp334Asn	SHB	0.0101714	0.0103972	0	0.0267978			0.0525369	0.0569801			0.0079889	0.00959785	Asn	Asp	FALSE		2	0	0	0	0	0	0	0	1	0	0	0	0	0	0	1	0	0	0	0	0	0	0	0	0	0	0	0	0	0	0	0	0	0	0	0	0	0	0	0	0	0	0	0	0	0	0	0	0	0	0	0	0	0	0	0	0	0	0	0	0	0	0	0	0	0	60.69	FALSE	FALSE	FALSE	208	0.01
SIDT1p.Asp228Asn	SIDT1	0.0101714	0.0103972	0	0.025885			0.0525369	0.0569801			0.0079889	0.00959785	Asn	Asp	FALSE		2	0	0	0	0	0	0	0	1	0	0	0	0	0	0	1	0	0	0	0	0	0	0	0	0	0	0	0	0	0	0	0	0	0	0	0	0	0	0	0	0	0	0	0	0	0	0	0	0	0	0	0	0	0	0	0	0	0	0	0	0	0	0	0	0	0	60.83	FALSE	FALSE	FALSE	208	0.01
SIGLEC12p.Gln145His	SIGLEC12	0.0101714	0.0103972	0	0.025885			0.0525369	0.0569801			0.0079889	0.00959785	His	Gln	TRUE		2	0	0	0	0	0	0	0	1	0	0	0	0	0	0	1	0	0	0	0	0	0	0	0	0	0	0	0	0	0	0	0	0	0	0	0	0	0	0	0	0	0	0	0	0	0	0	0	0	0	0	0	0	0	0	0	0	0	0	0	0	0	0	0	0	0	61.56	FALSE	FALSE	FALSE	208	0.01
SIMC1p.Ala441Val	SIMC1	0.0101714	0.0103972	0	0.025885			0.0525369	0.0569801			0.0079889	0.00959785	Val	Ala	FALSE		2	0	0	0	0	0	0	0	1	0	0	0	0	0	0	1	0	0	0	0	0	0	0	0	0	0	0	0	0	0	0	0	0	0	0	0	0	0	0	0	0	0	0	0	0	0	0	0	0	0	0	0	0	0	0	0	0	0	0	0	0	0	0	0	0	0	60.5	FALSE	FALSE	FALSE	208	0.01
SIN3Bp.Arg240Gln	SIN3B	0.0101714	0.0103972	0	0.025885			0.0525369	0.0569801			0.0079889	0.00959785	Gln	Arg	FALSE		2	0	0	0	0	0	0	0	1	0	0	0	0	0	0	1	0	0	0	0	0	0	0	0	0	0	0	0	0	0	0	0	0	0	0	0	0	0	0	0	0	0	0	0	0	0	0	0	0	0	0	0	0	0	0	0	0	0	0	0	0	0	0	0	0	0	60.88	FALSE	FALSE	FALSE	208	0.01
SIRT5p.Thr276Met	SIRT5	0.0101714	0.0103972	0	0.025885			0.0525369	0.0569801			0.0079889	0.00959785	Met	Thr	FALSE		2	0	0	0	0	0	0	0	1	0	0	0	0	0	0	1	0	0	0	0	0	0	0	0	0	0	0	0	0	0	0	0	0	0	0	0	0	0	0	0	0	0	0	0	0	0	0	0	0	0	0	0	0	0	0	0	0	0	0	0	0	0	0	0	0	0	60.96	FALSE	FALSE	FALSE	208	0.01
SIX6p.His84Arg	SIX6	0.0101714	0.0103972	0	0.025885			0.0525369	0.0569801			0.0079889	0.00959785	Arg	His	TRUE		2	0	0	0	0	0	0	0	1	0	0	0	0	0	0	1	0	0	0	0	0	0	0	0	0	0	0	0	0	0	0	0	0	0	0	0	0	0	0	0	0	0	0	0	0	0	0	0	0	0	0	0	0	0	0	0	0	0	0	0	0	0	0	0	0	0	60.65	FALSE	FALSE	FALSE	208	0.01
SIp.Asp1664Tyr	SI	0.0101714	0.0103972	0	0.025885			0.0525369	0.0569801			0.0079889	0.00959785	Tyr	Asp	TRUE		2	0	0	0	0	0	0	0	1	0	0	0	0	0	0	1	0	0	0	0	0	0	0	0	0	0	0	0	0	0	0	0	0	0	0	0	0	0	0	0	0	0	0	0	0	0	0	0	0	0	0	0	0	0	0	0	0	0	0	0	0	0	0	0	0	0	61.34	FALSE	FALSE	FALSE	208	0.01
SLAMF9p.Val209Ile	SLAMF9	0.0101714	0.0103972	0	0.025885			0.0525369	0.0569801			0.0079889	0.00959785	Ile	Val	FALSE		2	0	0	0	0	0	0	0	1	0	0	0	0	0	0	1	0	0	0	0	0	0	0	0	0	0	0	0	0	0	0	0	0	0	0	0	0	0	0	0	0	0	0	0	0	0	0	0	0	0	0	0	0	0	0	0	0	0	0	0	0	0	0	0	0	0	61.29	FALSE	FALSE	FALSE	208	0.01
SLC12A3p.Gly496Ser	SLC12A3	0.0101714	0.0103972	0	0.025885			0.0525369	0.0569801			0.0079889	0.00959785	Ser	Gly	TRUE		2	0	0	0	0	0	0	0	1	0	0	0	0	0	0	1	0	0	0	0	0	0	0	0	0	0	0	0	0	0	0	0	0	0	0	0	0	0	0	0	0	0	0	0	0	0	0	0	0	0	0	0	0	0	0	0	0	0	0	0	0	0	0	0	0	0	60.38	FALSE	FALSE	FALSE	208	0.01
SLC13A1p.Gly568Asp	SLC13A1	0.0101714	0.0103972	0	0.025885			0.0525369	0.0569801			0.0079889	0.00959785	Asp	Gly	FALSE		2	0	0	0	0	0	0	0	1	0	0	0	0	0	0	1	0	0	0	0	0	0	0	0	0	0	0	0	0	0	0	0	0	0	0	0	0	0	0	0	0	0	0	0	0	0	0	0	0	0	0	0	0	0	0	0	0	0	0	0	0	0	0	0	0	0	60.82	FALSE	FALSE	FALSE	208	0.01
SLC22A14p.Arg268Gln	SLC22A14	0.0101714	0.0103972	0	0.025885			0.0525369	0.0569801			0.0079889	0.00959785	Gln	Arg	FALSE		2	0	0	0	0	0	0	0	1	0	0	0	0	0	0	1	0	0	0	0	0	0	0	0	0	0	0	0	0	0	0	0	0	0	0	0	0	0	0	0	0	0	0	0	0	0	0	0	0	0	0	0	0	0	0	0	0	0	0	0	0	0	0	0	0	0	60.38	FALSE	FALSE	FALSE	208	0.01
SLC25A20p.Ile79Val	SLC25A20	0.0101714	0.0103972	0	0.025885			0.0525369	0.0569801			0.0079889	0.00959785	Val	Ile	FALSE		2	0	0	0	0	0	0	0	1	0	0	0	0	0	0	1	0	0	0	0	0	0	0	0	0	0	0	0	0	0	0	0	0	0	0	0	0	0	0	0	0	0	0	0	0	0	0	0	0	0	0	0	0	0	0	0	0	0	0	0	0	0	0	0	0	0	61.28	FALSE	FALSE	FALSE	208	0.01
SLC26A11p.Glu278Asp	SLC26A11	0.0101714	0.0103972	0	0.025885			0.0525369	0.0569801			0.0079889	0.00959785	Asp	Glu	FALSE		2	0	0	0	0	0	0	0	1	0	0	0	0	0	0	1	0	0	0	0	0	0	0	0	0	0	0	0	0	0	0	0	0	0	0	0	0	0	0	0	0	0	0	0	0	0	0	0	0	0	0	0	0	0	0	0	0	0	0	0	0	0	0	0	0	0	61.38	FALSE	FALSE	FALSE	208	0.01
SLC35G3p.Ala284Thr	SLC35G3	0.0101714	0.0103972	0	0.025885			0.0525369	0.0569801			0.0079889	0.00959785	Thr	Ala	TRUE		2	0	0	0	0	0	0	0	1	0	0	0	0	0	0	1	0	0	0	0	0	0	0	0	0	0	0	0	0	0	0	0	0	0	0	0	0	0	0	0	0	0	0	0	0	0	0	0	0	0	0	0	0	0	0	0	0	0	0	0	0	0	0	0	0	0	61.52	FALSE	FALSE	FALSE	208	0.01
SLC36A2p.Ala82Val	SLC36A2	0.0101714	0.0103972	0	0.025885			0.0525369	0.0569801			0.0079889	0.00959785	Val	Ala	FALSE		2	0	0	0	0	0	0	0	1	0	0	0	0	0	0	1	0	0	0	0	0	0	0	0	0	0	0	0	0	0	0	0	0	0	0	0	0	0	0	0	0	0	0	0	0	0	0	0	0	0	0	0	0	0	0	0	0	0	0	0	0	0	0	0	0	0	60.25	FALSE	FALSE	FALSE	208	0.01
SLC39A13p.Ala136Thr	SLC39A13	0.0101714	0.0103972	0	0.025885			0.0525369	0.0569801			0.0079889	0.00959785	Thr	Ala	TRUE		2	0	0	0	0	0	0	0	1	0	0	0	0	0	0	1	0	0	0	0	0	0	0	0	0	0	0	0	0	0	0	0	0	0	0	0	0	0	0	0	0	0	0	0	0	0	0	0	0	0	0	0	0	0	0	0	0	0	0	0	0	0	0	0	0	0	61.59	FALSE	FALSE	FALSE	208	0.01
SLC4A11p.Tyr545Cys	SLC4A11	0.0101714	0.0103972	0	0.025885			0.0525369	0.0569801			0.0079889	0.00959785	Cys	Tyr	TRUE		2	0	0	0	0	0	0	0	1	0	0	0	0	0	0	1	0	0	0	0	0	0	0	0	0	0	0	0	0	0	0	0	0	0	0	0	0	0	0	0	0	0	0	0	0	0	0	0	0	0	0	0	0	0	0	0	0	0	0	0	0	0	0	0	0	0	61.03	FALSE	FALSE	FALSE	208	0.01
SLC52A1p.Gly402Asp	SLC52A1	0.0101714	0.0103972	0	0.025885			0.0525369	0.0569801			0.0079889	0.00959785	Asp	Gly	FALSE		2	0	0	0	0	0	0	0	1	0	0	0	0	0	0	1	0	0	0	0	0	0	0	0	0	0	0	0	0	0	0	0	0	0	0	0	0	0	0	0	0	0	0	0	0	0	0	0	0	0	0	0	0	0	0	0	0	0	0	0	0	0	0	0	0	0	60.7	FALSE	FALSE	FALSE	208	0.01
SLC5A9p.Arg443Cys	SLC5A9	0.0101714	0.0103972	0	0.025885			0.0525369	0.0569801			0.0079889	0.00959785	Cys	Arg	TRUE		2	0	0	0	0	0	0	0	1	0	0	0	0	0	0	1	0	0	0	0	0	0	0	0	0	0	0	0	0	0	0	0	0	0	0	0	0	0	0	0	0	0	0	0	0	0	0	0	0	0	0	0	0	0	0	0	0	0	0	0	0	0	0	0	0	0	60.56	FALSE	FALSE	FALSE	208	0.01
SLCO5A1p.Ala817Thr	SLCO5A1	0.0101714	0.0103972	0	0.025885			0.0525369	0.0569801			0.0079889	0.00959785	Thr	Ala	TRUE		2	0	0	0	0	0	0	0	1	0	0	0	0	0	0	1	0	0	0	0	0	0	0	0	0	0	0	0	0	0	0	0	0	0	0	0	0	0	0	0	0	0	0	0	0	0	0	0	0	0	0	0	0	0	0	0	0	0	0	0	0	0	0	0	0	0	61.03	FALSE	FALSE	FALSE	208	0.01
SLIT2p.Arg388Trp	SLIT2	0.0101714	0.0103972	0	0.025885			0.0525369	0.0569801			0.0079889	0.00959785	Trp	Arg	FALSE		2	0	0	0	0	0	0	0	1	0	0	0	0	0	0	1	0	0	0	0	0	0	0	0	0	0	0	0	0	0	0	0	0	0	0	0	0	0	0	0	0	0	0	0	0	0	0	0	0	0	0	0	0	0	0	0	0	0	0	0	0	0	0	0	0	0	61.28	FALSE	FALSE	FALSE	208	0.01
SLITRK6p.His346Tyr	SLITRK6	0.0101714	0.0103972	0	0.025885			0.0525369	0.0569801			0.0079889	0.00959785	Tyr	His	TRUE		2	0	0	0	0	0	0	0	1	0	0	0	0	0	0	1	0	0	0	0	0	0	0	0	0	0	0	0	0	0	0	0	0	0	0	0	0	0	0	0	0	0	0	0	0	0	0	0	0	0	0	0	0	0	0	0	0	0	0	0	0	0	0	0	0	0	61.23	FALSE	FALSE	FALSE	208	0.01
SLTMp.Arg627Ter	SLTM	0.0101714	0.0103972	0	0.025885			0.0525369	0.0569801			0.0079889	0.00959785	Ter	Arg	FALSE		2	0	0	0	0	0	0	0	1	0	0	0	0	0	0	1	0	0	0	0	0	0	0	0	0	0	0	0	0	0	0	0	0	0	0	0	0	0	0	0	0	0	0	0	0	0	0	0	0	0	0	0	0	0	0	0	0	0	0	0	0	0	0	0	0	0	61.03	FALSE	FALSE	FALSE	208	0.01
SMARCC1p.Arg652His	SMARCC1	0.0101714	0.0103972	0	0.025885			0.0525369	0.0569801			0.0079889	0.00959785	His	Arg	TRUE		2	0	0	0	0	0	0	0	1	0	0	0	0	0	0	1	0	0	0	0	0	0	0	0	0	0	0	0	0	0	0	0	0	0	0	0	0	0	0	0	0	0	0	0	0	0	0	0	0	0	0	0	0	0	0	0	0	0	0	0	0	0	0	0	0	0	60.22	FALSE	FALSE	FALSE	208	0.01
SMC2p.Arg482His	SMC2	0.0101714	0.0103972	0	0.025885			0.0525369	0.0569801			0.0079889	0.00959785	His	Arg	TRUE		2	0	0	0	0	0	0	0	1	0	0	0	0	0	0	1	0	0	0	0	0	0	0	0	0	0	0	0	0	0	0	0	0	0	0	0	0	0	0	0	0	0	0	0	0	0	0	0	0	0	0	0	0	0	0	0	0	0	0	0	0	0	0	0	0	0	60.68	FALSE	FALSE	FALSE	208	0.01
SMG6p.Pro238Leu	SMG6	0.0101714	0.0103972	0	0.025885			0.0525369	0.0569801			0.0079889	0.00959785	Leu	Pro	FALSE		2	0	0	0	0	0	0	0	1	0	0	0	0	0	0	1	0	0	0	0	0	0	0	0	0	0	0	0	0	0	0	0	0	0	0	0	0	0	0	0	0	0	0	0	0	0	0	0	0	0	0	0	0	0	0	0	0	0	0	0	0	0	0	0	0	0	60.9	FALSE	FALSE	FALSE	208	0.01
SNRPNp.Arg73His	SNRPN	0.0101714	0.0103972	0	0.025885			0.0525369	0.0569801			0.0079889	0.00959785	His	Arg	TRUE		2	0	0	0	0	0	0	0	1	0	0	0	0	0	0	1	0	0	0	0	0	0	0	0	0	0	0	0	0	0	0	0	0	0	0	0	0	0	0	0	0	0	0	0	0	0	0	0	0	0	0	0	0	0	0	0	0	0	0	0	0	0	0	0	0	0	60.63	FALSE	FALSE	FALSE	208	0.01
SNTG2p.Ala271Val	SNTG2	0.0101714	0.0103972	0	0.025885			0.0525369	0.0569801			0.0079889	0.00959785	Val	Ala	FALSE		2	0	0	0	0	0	0	0	1	0	0	0	0	0	0	1	0	0	0	0	0	0	0	0	0	0	0	0	0	0	0	0	0	0	0	0	0	0	0	0	0	0	0	0	0	0	0	0	0	0	0	0	0	0	0	0	0	0	0	0	0	0	0	0	0	0	61.16	FALSE	FALSE	FALSE	208	0.01
SOAT1p.Glu461Lys	SOAT1	0.0101714	0.0103972	0	0.025885			0.0525369	0.0569801			0.0079889	0.00959785	Lys	Glu	TRUE		2	0	0	0	0	0	0	0	1	0	0	0	0	0	0	1	0	0	0	0	0	0	0	0	0	0	0	0	0	0	0	0	0	0	0	0	0	0	0	0	0	0	0	0	0	0	0	0	0	0	0	0	0	0	0	0	0	0	0	0	0	0	0	0	0	0	60.25	FALSE	FALSE	FALSE	208	0.01
SOX2p.Ser242Leu	SOX2	0.0101714	0.0103972	0	0.0267978			0.0525369	0.0569801			0.0079889	0.00959785	Leu	Ser	FALSE	1	2	0	0	0	0	0	0	0	1	0	0	0	0	0	0	1	0	0	0	0	0	0	0	0	0	0	0	0	0	0	0	0	0	0	0	0	0	0	0	0	0	0	0	0	0	0	0	0	0	0	0	0	0	0	0	0	0	0	0	0	0	0	0	0	0	0	60.84	FALSE	FALSE	FALSE	208	0.01
SPAG11Bp.Ala57Thr	SPAG11B	0.0101714	0.0103972	0	0.025885			0.0525369	0.0569801			0.0079889	0.00959785	Thr	Ala	TRUE		2	0	0	0	0	0	0	0	1	0	0	0	0	0	0	1	0	0	0	0	0	0	0	0	0	0	0	0	0	0	0	0	0	0	0	0	0	0	0	0	0	0	0	0	0	0	0	0	0	0	0	0	0	0	0	0	0	0	0	0	0	0	0	0	0	0	60.64	FALSE	FALSE	FALSE	208	0.01
SPATA19p.Gln115His	SPATA19	0.0101714	0.0103972	0	0.025885			0.0525369	0.0569801			0.0079889	0.00959785	His	Gln	TRUE		2	0	0	0	0	0	0	0	1	0	0	0	0	0	0	1	0	0	0	0	0	0	0	0	0	0	0	0	0	0	0	0	0	0	0	0	0	0	0	0	0	0	0	0	0	0	0	0	0	0	0	0	0	0	0	0	0	0	0	0	0	0	0	0	0	0	61.2	FALSE	FALSE	FALSE	208	0.01
SPATA31A6p.Ala431Thr	SPATA31A6	0.0101714	0.0103972	0	0.025885			0.0525369	0.0569801			0.0079889	0.00959785	Thr	Ala	TRUE		2	0	0	0	0	0	0	0	1	0	0	0	0	0	0	1	0	0	0	0	0	0	0	0	0	0	0	0	0	0	0	0	0	0	0	0	0	0	0	0	0	0	0	0	0	0	0	0	0	0	0	0	0	0	0	0	0	0	0	0	0	0	0	0	0	0	61.76	FALSE	FALSE	FALSE	208	0.01
SPDEFp.Thr50Met	SPDEF	0.0101714	0.0103972	0	0.025885			0.0525369	0.0569801			0.0079889	0.00959785	Met	Thr	FALSE		2	0	0	0	0	0	0	0	1	0	0	0	0	0	0	1	0	0	0	0	0	0	0	0	0	0	0	0	0	0	0	0	0	0	0	0	0	0	0	0	0	0	0	0	0	0	0	0	0	0	0	0	0	0	0	0	0	0	0	0	0	0	0	0	0	0	60.6	FALSE	FALSE	FALSE	208	0.01
SPG7p.Glu642Lys	SPG7	0.0101714	0.0103972	0	0.025885			0.0525369	0.0569801			0.0079889	0.00959785	Lys	Glu	TRUE		2	0	0	0	0	0	0	0	1	0	0	0	0	0	0	1	0	0	0	0	0	0	0	0	0	0	0	0	0	0	0	0	0	0	0	0	0	0	0	0	0	0	0	0	0	0	0	0	0	0	0	0	0	0	0	0	0	0	0	0	0	0	0	0	0	0	61.44	FALSE	FALSE	FALSE	208	0.01
SPHARp.Tyr14Cys	SPHAR	0.0101714	0.0103972	0	0.025885			0.0525369	0.0569801			0.0079889	0.00959785	Cys	Tyr	TRUE		2	0	0	0	0	0	0	0	1	0	0	0	0	0	0	1	0	0	0	0	0	0	0	0	0	0	0	0	0	0	0	0	0	0	0	0	0	0	0	0	0	0	0	0	0	0	0	0	0	0	0	0	0	0	0	0	0	0	0	0	0	0	0	0	0	0	61.14	FALSE	FALSE	FALSE	208	0.01
SPIDRp.Arg361Gln	SPIDR	0.0101714	0.0103972	0	0.025885			0.0525369	0.0569801			0.0079889	0.00959785	Gln	Arg	FALSE		2	0	0	0	0	0	0	0	1	0	0	0	0	0	0	1	0	0	0	0	0	0	0	0	0	0	0	0	0	0	0	0	0	0	0	0	0	0	0	0	0	0	0	0	0	0	0	0	0	0	0	0	0	0	0	0	0	0	0	0	0	0	0	0	0	0	61.54	FALSE	FALSE	FALSE	208	0.01
SPTBN4p.Val146Met	SPTBN4	0.0101714	0.0103972	0	0.025885			0.0525369	0.0569801			0.0079889	0.00959785	Met	Val	FALSE		2	0	0	0	0	0	0	0	1	0	0	0	0	0	0	1	0	0	0	0	0	0	0	0	0	0	0	0	0	0	0	0	0	0	0	0	0	0	0	0	0	0	0	0	0	0	0	0	0	0	0	0	0	0	0	0	0	0	0	0	0	0	0	0	0	0	60.25	FALSE	FALSE	FALSE	208	0.01
SRMSp.Arg349Trp	SRMS	0.0101714	0.0103972	0	0.0267978			0.0525369	0.0569801			0.0079889	0.00959785	Trp	Arg	FALSE		2	0	0	0	0	0	0	0	1	0	0	0	0	0	0	1	0	0	0	0	0	0	0	0	0	0	0	0	0	0	0	0	0	0	0	0	0	0	0	0	0	0	0	0	0	0	0	0	0	0	0	0	0	0	0	0	0	0	0	0	0	0	0	0	0	0	60.8	FALSE	FALSE	FALSE	208	0.01
ST6GALNAC6p.Met135Ile	ST6GALNAC6	0.0101714	0.0103972	0	0.025885			0.0525369	0.0569801			0.0079889	0.00959785	Ile	Met	FALSE		2	0	0	0	0	0	0	0	1	0	0	0	0	0	0	1	0	0	0	0	0	0	0	0	0	0	0	0	0	0	0	0	0	0	0	0	0	0	0	0	0	0	0	0	0	0	0	0	0	0	0	0	0	0	0	0	0	0	0	0	0	0	0	0	0	0	61.27	FALSE	FALSE	FALSE	208	0.01
STAB2p.Arg99Trp	STAB2	0.0101714	0.0103972	0	0.025885			0.0525369	0.0569801			0.0079889	0.00959785	Trp	Arg	FALSE		2	0	0	0	0	0	0	0	1	0	0	0	0	0	0	1	0	0	0	0	0	0	0	0	0	0	0	0	0	0	0	0	0	0	0	0	0	0	0	0	0	0	0	0	0	0	0	0	0	0	0	0	0	0	0	0	0	0	0	0	0	0	0	0	0	0	60.57	FALSE	FALSE	FALSE	208	0.01
STAMBPp.Arg424Gln	STAMBP	0.0101714	0.0103972	0	0.025885			0.0525369	0.0569801			0.0079889	0.00959785	Gln	Arg	FALSE		2	0	0	0	0	0	0	0	1	0	0	0	0	0	0	1	0	0	0	0	0	0	0	0	0	0	0	0	0	0	0	0	0	0	0	0	0	0	0	0	0	0	0	0	0	0	0	0	0	0	0	0	0	0	0	0	0	0	0	0	0	0	0	0	0	0	61.02	FALSE	FALSE	FALSE	208	0.01
STAT3p.Arg278Cys	STAT3	0.0101714	0.0103972	0	0.025885			0.0525369	0.0569801			0.0079889	0.00959785	Cys	Arg	TRUE	1	2	0	0	0	0	0	0	0	1	0	0	0	0	0	0	1	0	0	0	0	0	0	0	0	0	0	0	0	0	0	0	0	0	0	0	0	0	0	0	0	0	0	0	0	0	0	0	0	0	0	0	0	0	0	0	0	0	0	0	0	0	0	0	0	0	0	60.18	FALSE	FALSE	FALSE	208	0.01
STK10p.Ala957Thr	STK10	0.0101714	0.0103972	0	0.0267978			0.0525369	0.0569801			0.0079889	0.00959785	Thr	Ala	TRUE		2	0	0	0	0	0	0	0	1	0	0	0	0	0	0	1	0	0	0	0	0	0	0	0	0	0	0	0	0	0	0	0	0	0	0	0	0	0	0	0	0	0	0	0	0	0	0	0	0	0	0	0	0	0	0	0	0	0	0	0	0	0	0	0	0	0	61.76	FALSE	FALSE	FALSE	208	0.01
STRIP1p.Arg785Gln	STRIP1	0.0101714	0.0103972	0	0.025885			0.0525369	0.0569801			0.0079889	0.00959785	Gln	Arg	FALSE		2	0	0	0	0	0	0	0	1	0	0	0	0	0	0	1	0	0	0	0	0	0	0	0	0	0	0	0	0	0	0	0	0	0	0	0	0	0	0	0	0	0	0	0	0	0	0	0	0	0	0	0	0	0	0	0	0	0	0	0	0	0	0	0	0	0	61.35	FALSE	FALSE	FALSE	208	0.01
STXBP4p.Arg490His	STXBP4	0.0101714	0.0103972	0	0.0267978			0.0525369	0.0569801			0.0079889	0.00959785	His	Arg	TRUE		2	0	0	0	0	0	0	0	1	0	0	0	0	0	0	1	0	0	0	0	0	0	0	0	0	0	0	0	0	0	0	0	0	0	0	0	0	0	0	0	0	0	0	0	0	0	0	0	0	0	0	0	0	0	0	0	0	0	0	0	0	0	0	0	0	0	60.72	FALSE	FALSE	FALSE	208	0.01
STYK1p.Arg366His	STYK1	0.0101714	0.0103972	0	0.025885			0.0525369	0.0569801			0.0079889	0.00959785	His	Arg	TRUE		2	0	0	0	0	0	0	0	1	0	0	0	0	0	0	1	0	0	0	0	0	0	0	0	0	0	0	0	0	0	0	0	0	0	0	0	0	0	0	0	0	0	0	0	0	0	0	0	0	0	0	0	0	0	0	0	0	0	0	0	0	0	0	0	0	0	60.34	FALSE	FALSE	FALSE	208	0.01
SUGP2p.Arg581Gln	SUGP2	0.0101714	0.0103972	0	0.025885			0.0525369	0.0569801			0.0079889	0.00959785	Gln	Arg	FALSE		2	0	0	0	0	0	0	0	1	0	0	0	0	0	0	1	0	0	0	0	0	0	0	0	0	0	0	0	0	0	0	0	0	0	0	0	0	0	0	0	0	0	0	0	0	0	0	0	0	0	0	0	0	0	0	0	0	0	0	0	0	0	0	0	0	0	61.38	FALSE	FALSE	FALSE	208	0.01
SULT1E1p.Thr50Ala	SULT1E1	0.0101714	0.0103972	0	0.025885			0.0525369	0.0569801			0.0079889	0.00959785	Ala	Thr	FALSE		2	0	0	0	0	0	0	0	1	0	0	0	0	0	0	1	0	0	0	0	0	0	0	0	0	0	0	0	0	0	0	0	0	0	0	0	0	0	0	0	0	0	0	0	0	0	0	0	0	0	0	0	0	0	0	0	0	0	0	0	0	0	0	0	0	0	60.82	FALSE	FALSE	FALSE	208	0.01
SUOXp.Arg231Cys	SUOX	0.0101714	0.0103972	0	0.025885			0.0525369	0.0569801			0.0079889	0.00959785	Cys	Arg	TRUE		2	0	0	0	0	0	0	0	1	0	0	0	0	0	0	1	0	0	0	0	0	0	0	0	0	0	0	0	0	0	0	0	0	0	0	0	0	0	0	0	0	0	0	0	0	0	0	0	0	0	0	0	0	0	0	0	0	0	0	0	0	0	0	0	0	0	61.12	FALSE	FALSE	FALSE	208	0.01
SUSD5p.Thr485Ile	SUSD5	0.0101714	0.0103972	0	0.025885			0.0525369	0.0569801			0.0079889	0.00959785	Ile	Thr	FALSE		2	0	0	0	0	0	0	0	1	0	0	0	0	0	0	1	0	0	0	0	0	0	0	0	0	0	0	0	0	0	0	0	0	0	0	0	0	0	0	0	0	0	0	0	0	0	0	0	0	0	0	0	0	0	0	0	0	0	0	0	0	0	0	0	0	0	61.51	FALSE	FALSE	FALSE	208	0.01
SUV39H1p.Val372Met	SUV39H1	0.0101714	0.0103972	0	0.025885			0.0525369	0.0569801			0.0079889	0.00959785	Met	Val	FALSE		2	0	0	0	0	0	0	0	1	0	0	0	0	0	0	1	0	0	0	0	0	0	0	0	0	0	0	0	0	0	0	0	0	0	0	0	0	0	0	0	0	0	0	0	0	0	0	0	0	0	0	0	0	0	0	0	0	0	0	0	0	0	0	0	0	0	60.91	FALSE	FALSE	FALSE	208	0.01
SUV39H2p.Thr303Met	SUV39H2	0.0101714	0.0103972	0	0.025885			0.0525369	0.0569801			0.0079889	0.00959785	Met	Thr	FALSE		2	0	0	0	0	0	0	0	1	0	0	0	0	0	0	1	0	0	0	0	0	0	0	0	0	0	0	0	0	0	0	0	0	0	0	0	0	0	0	0	0	0	0	0	0	0	0	0	0	0	0	0	0	0	0	0	0	0	0	0	0	0	0	0	0	0	61.1	FALSE	FALSE	FALSE	208	0.01
SV2Ap.Ala653Thr	SV2A	0.0101714	0.0103972	0	0.025885			0.0525369	0.0569801			0.0079889	0.00959785	Thr	Ala	TRUE		2	0	0	0	0	0	0	0	1	0	0	0	0	0	0	1	0	0	0	0	0	0	0	0	0	0	0	0	0	0	0	0	0	0	0	0	0	0	0	0	0	0	0	0	0	0	0	0	0	0	0	0	0	0	0	0	0	0	0	0	0	0	0	0	0	0	60.91	FALSE	FALSE	FALSE	208	0.01
SVEP1p.Glu385Lys	SVEP1	0.0101714	0.0103972	0	0.0267978			0.0525369	0.0569801			0.0079889	0.00959785	Lys	Glu	TRUE		2	0	0	0	0	0	0	0	1	0	0	0	0	0	0	1	0	0	0	0	0	0	0	0	0	0	0	0	0	0	0	0	0	0	0	0	0	0	0	0	0	0	0	0	0	0	0	0	0	0	0	0	0	0	0	0	0	0	0	0	0	0	0	0	0	0	60.41	FALSE	FALSE	FALSE	208	0.01
SWT1p.Arg656His	SWT1	0.0101714	0.0103972	0	0.0267978			0.0525369	0.0569801			0.0079889	0.00959785	His	Arg	TRUE		2	0	0	0	0	0	0	0	1	0	0	0	0	0	0	1	0	0	0	0	0	0	0	0	0	0	0	0	0	0	0	0	0	0	0	0	0	0	0	0	0	0	0	0	0	0	0	0	0	0	0	0	0	0	0	0	0	0	0	0	0	0	0	0	0	0	61.03	FALSE	FALSE	FALSE	208	0.01
SYNJ2p.Asp136Asn	SYNJ2	0.0101714	0.0103972	0	0.025885			0.0525369	0.0569801			0.0079889	0.00959785	Asn	Asp	FALSE		2	0	0	0	0	0	0	0	1	0	0	0	0	0	0	1	0	0	0	0	0	0	0	0	0	0	0	0	0	0	0	0	0	0	0	0	0	0	0	0	0	0	0	0	0	0	0	0	0	0	0	0	0	0	0	0	0	0	0	0	0	0	0	0	0	0	60.95	FALSE	FALSE	FALSE	208	0.01
TAF9Bp.Arg145Gln	TAF9B	0.0101714	0.0103972	0	0.025885			0.0525369	0.0569801			0.0079889	0.00959785	Gln	Arg	FALSE		2	0	0	0	0	0	0	0	1	0	0	0	0	0	0	1	0	0	0	0	0	0	0	0	0	0	0	0	0	0	0	0	0	0	0	0	0	0	0	0	0	0	0	0	0	0	0	0	0	0	0	0	0	0	0	0	0	0	0	0	0	0	0	0	0	0	60.76	FALSE	FALSE	FALSE	208	0.01
TAOK3p.Asp383Asn	TAOK3	0.0101714	0.0103972	0	0.025885			0.0525369	0.0569801			0.0079889	0.00959785	Asn	Asp	FALSE		2	0	0	0	0	0	0	0	1	0	0	0	0	0	0	1	0	0	0	0	0	0	0	0	0	0	0	0	0	0	0	0	0	0	0	0	0	0	0	0	0	0	0	0	0	0	0	0	0	0	0	0	0	0	0	0	0	0	0	0	0	0	0	0	0	0	60.89	FALSE	FALSE	FALSE	208	0.01
TAP2p.Arg626Gln	TAP2	0.0101714	0.0103972	0	0.0267978			0.0525369	0.0569801			0.0079889	0.00959785	Gln	Arg	FALSE		2	0	0	0	0	0	0	0	1	0	0	0	0	0	0	1	0	0	0	0	0	0	0	0	0	0	0	0	0	0	0	0	0	0	0	0	0	0	0	0	0	0	0	0	0	0	0	0	0	0	0	0	0	0	0	0	0	0	0	0	0	0	0	0	0	0	61.01	FALSE	FALSE	FALSE	208	0.01
TAS1R1p.Gly785Ser	TAS1R1	0.0101714	0.0103972	0	0.025885			0.0525369	0.0569801			0.0079889	0.00959785	Ser	Gly	TRUE		2	0	0	0	0	0	0	0	1	0	0	0	0	0	0	1	0	0	0	0	0	0	0	0	0	0	0	0	0	0	0	0	0	0	0	0	0	0	0	0	0	0	0	0	0	0	0	0	0	0	0	0	0	0	0	0	0	0	0	0	0	0	0	0	0	0	60.38	FALSE	FALSE	FALSE	208	0.01
TBC1D15p.Glu175Ter	TBC1D15	0.0101714	0.0103972	0	0.0267978			0.0525369	0.0569801			0.0079889	0.00959785	Ter	Glu	FALSE		2	0	0	0	0	0	0	0	1	0	0	0	0	0	0	1	0	0	0	0	0	0	0	0	0	0	0	0	0	0	0	0	0	0	0	0	0	0	0	0	0	0	0	0	0	0	0	0	0	0	0	0	0	0	0	0	0	0	0	0	0	0	0	0	0	0	60.65	FALSE	FALSE	FALSE	208	0.01
TCP11p.Arg373His	TCP11	0.0101714	0.0103972	0	0.0267978			0.0525369	0.0569801			0.0079889	0.00959785	His	Arg	TRUE		2	0	0	0	0	0	0	0	1	0	0	0	0	0	0	1	0	0	0	0	0	0	0	0	0	0	0	0	0	0	0	0	0	0	0	0	0	0	0	0	0	0	0	0	0	0	0	0	0	0	0	0	0	0	0	0	0	0	0	0	0	0	0	0	0	0	59.81	FALSE	FALSE	FALSE	208	0.01
TCTE1p.Arg480Trp	TCTE1	0.0101714	0.0103972	0	0.025885			0.0525369	0.0569801			0.0079889	0.00959785	Trp	Arg	FALSE		2	0	0	0	0	0	0	0	1	0	0	0	0	0	0	1	0	0	0	0	0	0	0	0	0	0	0	0	0	0	0	0	0	0	0	0	0	0	0	0	0	0	0	0	0	0	0	0	0	0	0	0	0	0	0	0	0	0	0	0	0	0	0	0	0	0	61.52	FALSE	FALSE	FALSE	208	0.01
TDRD3p.Arg348Lys	TDRD3	0.0101714	0.0103972	0	0.025885			0.0525369	0.0569801			0.0079889	0.00959785	Lys	Arg	TRUE		2	0	0	0	0	0	0	0	1	0	0	0	0	0	0	1	0	0	0	0	0	0	0	0	0	0	0	0	0	0	0	0	0	0	0	0	0	0	0	0	0	0	0	0	0	0	0	0	0	0	0	0	0	0	0	0	0	0	0	0	0	0	0	0	0	0	61.82	FALSE	FALSE	FALSE	208	0.01
TDRD5p.Glu32Asp	TDRD5	0.0101714	0.0103972	0	0.025885			0.0525369	0.0569801			0.0079889	0.00959785	Asp	Glu	FALSE		2	0	0	0	0	0	0	0	1	0	0	0	0	0	0	1	0	0	0	0	0	0	0	0	0	0	0	0	0	0	0	0	0	0	0	0	0	0	0	0	0	0	0	0	0	0	0	0	0	0	0	0	0	0	0	0	0	0	0	0	0	0	0	0	0	0	61.07	FALSE	FALSE	FALSE	208	0.01
TFAP2Ep.Ala333Thr	TFAP2E	0.0101714	0.0103972	0	0.025885			0.0525369	0.0569801			0.0079889	0.00959785	Thr	Ala	TRUE		2	0	0	0	0	0	0	0	1	0	0	0	0	0	0	1	0	0	0	0	0	0	0	0	0	0	0	0	0	0	0	0	0	0	0	0	0	0	0	0	0	0	0	0	0	0	0	0	0	0	0	0	0	0	0	0	0	0	0	0	0	0	0	0	0	0	60.85	FALSE	FALSE	FALSE	208	0.01
TFRCp.Ser460Leu	TFRC	0.0101714	0.0103972	0	0.025885			0.0525369	0.0569801			0.0079889	0.00959785	Leu	Ser	FALSE	2	2	0	0	0	0	0	0	0	1	0	0	0	0	0	0	1	0	0	0	0	0	0	0	0	0	0	0	0	0	0	0	0	0	0	0	0	0	0	0	0	0	0	0	0	0	0	0	0	0	0	0	0	0	0	0	0	0	0	0	0	0	0	0	0	0	0	61.16	FALSE	FALSE	FALSE	208	0.01
THBS2p.Gln92His	THBS2	0.0101714	0.0103972	0	0.025885			0.0525369	0.0569801			0.0079889	0.00959785	His	Gln	TRUE		2	0	0	0	0	0	0	0	1	0	0	0	0	0	0	1	0	0	0	0	0	0	0	0	0	0	0	0	0	0	0	0	0	0	0	0	0	0	0	0	0	0	0	0	0	0	0	0	0	0	0	0	0	0	0	0	0	0	0	0	0	0	0	0	0	0	60.57	FALSE	FALSE	FALSE	208	0.01
THBS3p.Arg362Gln	THBS3	0.0101714	0.0103972	0	0.025885			0.0525369	0.0569801			0.0079889	0.00959785	Gln	Arg	FALSE		2	0	0	0	0	0	0	0	1	0	0	0	0	0	0	1	0	0	0	0	0	0	0	0	0	0	0	0	0	0	0	0	0	0	0	0	0	0	0	0	0	0	0	0	0	0	0	0	0	0	0	0	0	0	0	0	0	0	0	0	0	0	0	0	0	0	61.41	FALSE	FALSE	FALSE	208	0.01
THOC5p.Gly49Asp	THOC5	0.0101714	0.0103972	0	0.025885			0.0525369	0.0569801			0.0079889	0.00959785	Asp	Gly	FALSE		2	0	0	0	0	0	0	0	1	0	0	0	0	0	0	1	0	0	0	0	0	0	0	0	0	0	0	0	0	0	0	0	0	0	0	0	0	0	0	0	0	0	0	0	0	0	0	0	0	0	0	0	0	0	0	0	0	0	0	0	0	0	0	0	0	0	60.94	FALSE	FALSE	FALSE	208	0.01
THOC6p.Asp86Asn	THOC6	0.0101714	0.0103972	0	0.025885			0.0525369	0.0569801			0.0079889	0.00959785	Asn	Asp	FALSE		2	0	0	0	0	0	0	0	1	0	0	0	0	0	0	1	0	0	0	0	0	0	0	0	0	0	0	0	0	0	0	0	0	0	0	0	0	0	0	0	0	0	0	0	0	0	0	0	0	0	0	0	0	0	0	0	0	0	0	0	0	0	0	0	0	0	61.06	FALSE	FALSE	FALSE	208	0.01
TIAL1p.Thr281Met	TIAL1	0.0101714	0.0103972	0	0.025885			0.0525369	0.0569801			0.0079889	0.00959785	Met	Thr	FALSE		2	0	0	0	0	0	0	0	1	0	0	0	0	0	0	1	0	0	0	0	0	0	0	0	0	0	0	0	0	0	0	0	0	0	0	0	0	0	0	0	0	0	0	0	0	0	0	0	0	0	0	0	0	0	0	0	0	0	0	0	0	0	0	0	0	0	59.97	FALSE	FALSE	FALSE	208	0.01
TIMELESSp.Arg1065His	TIMELESS	0.0101714	0.0103972	0	0.025885			0.0525369	0.0569801			0.0079889	0.00959785	His	Arg	TRUE		2	0	0	0	0	0	0	0	1	0	0	0	0	0	0	1	0	0	0	0	0	0	0	0	0	0	0	0	0	0	0	0	0	0	0	0	0	0	0	0	0	0	0	0	0	0	0	0	0	0	0	0	0	0	0	0	0	0	0	0	0	0	0	0	0	0	60.93	FALSE	FALSE	FALSE	208	0.01
TIMELESSp.Glu805Lys	TIMELESS	0.0101714	0.0103972	0	0.025885			0.0525369	0.0569801			0.0079889	0.00959785	Lys	Glu	TRUE		2	0	0	0	0	0	0	0	1	0	0	0	0	0	0	1	0	0	0	0	0	0	0	0	0	0	0	0	0	0	0	0	0	0	0	0	0	0	0	0	0	0	0	0	0	0	0	0	0	0	0	0	0	0	0	0	0	0	0	0	0	0	0	0	0	0	60.89	FALSE	FALSE	FALSE	208	0.01
TLE1p.Gly470Ter	TLE1	0.0101714	0.0103972	0	0.025885			0.0525369	0.0569801			0.0079889	0.00959785	Ter	Gly	FALSE		2	0	0	0	0	0	0	0	1	0	0	0	0	0	0	1	0	0	0	0	0	0	0	0	0	0	0	0	0	0	0	0	0	0	0	0	0	0	0	0	0	0	0	0	0	0	0	0	0	0	0	0	0	0	0	0	0	0	0	0	0	0	0	0	0	0	61.15	FALSE	TRUE	FALSE	208	0.01
TLN1p.Gly1612Arg	TLN1	0.0101714	0.0103972	0	0.025885			0.0525369	0.0569801			0.0079889	0.00959785	Arg	Gly	TRUE		2	0	0	0	0	0	0	0	1	0	0	0	0	0	0	1	0	0	0	0	0	0	0	0	0	0	0	0	0	0	0	0	0	0	0	0	0	0	0	0	0	0	0	0	0	0	0	0	0	0	0	0	0	0	0	0	0	0	0	0	0	0	0	0	0	0	61.53	FALSE	FALSE	FALSE	208	0.01
TLN2p.Arg32Gln	TLN2	0.0101714	0.0103972	0	0.025885			0.0525369	0.0569801			0.0079889	0.00959785	Gln	Arg	FALSE		2	0	0	0	0	0	0	0	1	0	0	0	0	0	0	1	0	0	0	0	0	0	0	0	0	0	0	0	0	0	0	0	0	0	0	0	0	0	0	0	0	0	0	0	0	0	0	0	0	0	0	0	0	0	0	0	0	0	0	0	0	0	0	0	0	0	60.37	FALSE	FALSE	FALSE	208	0.01
TLR2p.Arg748His	TLR2	0.0101714	0.0103972	0	0.025885			0.0525369	0.0569801			0.0079889	0.00959785	His	Arg	TRUE		2	0	0	0	0	0	0	0	1	0	0	0	0	0	0	1	0	0	0	0	0	0	0	0	0	0	0	0	0	0	0	0	0	0	0	0	0	0	0	0	0	0	0	0	0	0	0	0	0	0	0	0	0	0	0	0	0	0	0	0	0	0	0	0	0	0	60.91	FALSE	FALSE	FALSE	208	0.01
TMCC2p.Arg131Cys	TMCC2	0.0101714	0.0103972	0	0.025885			0.0525369	0.0569801			0.0079889	0.00959785	Cys	Arg	TRUE		2	0	0	0	0	0	0	0	1	0	0	0	0	0	0	1	0	0	0	0	0	0	0	0	0	0	0	0	0	0	0	0	0	0	0	0	0	0	0	0	0	0	0	0	0	0	0	0	0	0	0	0	0	0	0	0	0	0	0	0	0	0	0	0	0	0	61.39	FALSE	FALSE	FALSE	208	0.01
TMCO5Ap.Thr71Met	TMCO5A	0.0101714	0.0103972	0	0.025885			0.0525369	0.0569801			0.0079889	0.00959785	Met	Thr	FALSE		2	0	0	0	0	0	0	0	1	0	0	0	0	0	0	1	0	0	0	0	0	0	0	0	0	0	0	0	0	0	0	0	0	0	0	0	0	0	0	0	0	0	0	0	0	0	0	0	0	0	0	0	0	0	0	0	0	0	0	0	0	0	0	0	0	0	60.61	FALSE	FALSE	FALSE	208	0.01
TMEM132Dp.Glu869Lys	TMEM132D	0.0101714	0.0103972	0	0.025885			0.0525369	0.0569801			0.0079889	0.00959785	Lys	Glu	TRUE		2	0	0	0	0	0	0	0	1	0	0	0	0	0	0	1	0	0	0	0	0	0	0	0	0	0	0	0	0	0	0	0	0	0	0	0	0	0	0	0	0	0	0	0	0	0	0	0	0	0	0	0	0	0	0	0	0	0	0	0	0	0	0	0	0	0	61.51	FALSE	FALSE	FALSE	208	0.01
TMEM176Bp.Arg166His	TMEM176B	0.0101714	0.0103972	0	0.025885			0.0525369	0.0569801			0.0079889	0.00959785	His	Arg	TRUE		2	0	0	0	0	0	0	0	1	0	0	0	0	0	0	1	0	0	0	0	0	0	0	0	0	0	0	0	0	0	0	0	0	0	0	0	0	0	0	0	0	0	0	0	0	0	0	0	0	0	0	0	0	0	0	0	0	0	0	0	0	0	0	0	0	0	60.25	FALSE	FALSE	FALSE	208	0.01
TMEM198p.Arg166Cys	TMEM198	0.0101714	0.0103972	0	0.025885			0.0525369	0.0569801			0.0079889	0.00959785	Cys	Arg	TRUE		2	0	0	0	0	0	0	0	1	0	0	0	0	0	0	1	0	0	0	0	0	0	0	0	0	0	0	0	0	0	0	0	0	0	0	0	0	0	0	0	0	0	0	0	0	0	0	0	0	0	0	0	0	0	0	0	0	0	0	0	0	0	0	0	0	0	60.76	FALSE	FALSE	FALSE	208	0.01
TMEM206p.Arg241Trp	TMEM206	0.0101714	0.0103972	0	0.025885			0.0525369	0.0569801			0.0079889	0.00959785	Trp	Arg	FALSE		2	0	0	0	0	0	0	0	1	0	0	0	0	0	0	1	0	0	0	0	0	0	0	0	0	0	0	0	0	0	0	0	0	0	0	0	0	0	0	0	0	0	0	0	0	0	0	0	0	0	0	0	0	0	0	0	0	0	0	0	0	0	0	0	0	0	61.36	FALSE	FALSE	FALSE	208	0.01
TMEM222p.Ile70Val	TMEM222	0.0101714	0.0103972	0	0.025885			0.0525369	0.0569801			0.0079889	0.00959785	Val	Ile	FALSE		2	0	0	0	0	0	0	0	1	0	0	0	0	0	0	1	0	0	0	0	0	0	0	0	0	0	0	0	0	0	0	0	0	0	0	0	0	0	0	0	0	0	0	0	0	0	0	0	0	0	0	0	0	0	0	0	0	0	0	0	0	0	0	0	0	0	60.42	FALSE	FALSE	FALSE	208	0.01
TMEM62p.Arg454Gln	TMEM62	0.0101714	0.0103972	0	0.025885			0.0525369	0.0569801			0.0079889	0.00959785	Gln	Arg	FALSE		2	0	0	0	0	0	0	0	1	0	0	0	0	0	0	1	0	0	0	0	0	0	0	0	0	0	0	0	0	0	0	0	0	0	0	0	0	0	0	0	0	0	0	0	0	0	0	0	0	0	0	0	0	0	0	0	0	0	0	0	0	0	0	0	0	0	60.06	FALSE	FALSE	FALSE	208	0.01
TMPRSS7p.Phe125Leu	TMPRSS7	0.0101714	0.0103972	0	0.025885			0.0525369	0.0569801			0.0079889	0.00959785	Leu	Phe	FALSE		2	0	0	0	0	0	0	0	1	0	0	0	0	0	0	1	0	0	0	0	0	0	0	0	0	0	0	0	0	0	0	0	0	0	0	0	0	0	0	0	0	0	0	0	0	0	0	0	0	0	0	0	0	0	0	0	0	0	0	0	0	0	0	0	0	0	60.47	FALSE	FALSE	FALSE	208	0.01
TNNI2p.Ala46Val	TNNI2	0.0101714	0.0103972	0	0.0267978			0.0525369	0.0569801			0.0079889	0.00959785	Val	Ala	FALSE		2	0	0	0	0	0	0	0	1	0	0	0	0	0	0	1	0	0	0	0	0	0	0	0	0	0	0	0	0	0	0	0	0	0	0	0	0	0	0	0	0	0	0	0	0	0	0	0	0	0	0	0	0	0	0	0	0	0	0	0	0	0	0	0	0	0	60.59	FALSE	FALSE	FALSE	208	0.01
TNS1p.Arg386His	TNS1	0.0101714	0.0103972	0	0.0259078			0.0525369	0.0569801			0.0079889	0.00959785	His	Arg	TRUE		2	0	0	0	0	0	0	0	1	0	0	0	0	0	0	1	0	0	0	0	0	0	0	0	0	0	0	0	0	0	0	0	0	0	0	0	0	0	0	0	0	0	0	0	0	0	0	0	0	0	0	0	0	0	0	0	0	0	0	0	0	0	0	0	0	0	60.43	FALSE	FALSE	FALSE	208	0.01
TOM1L2p.Arg232Gln	TOM1L2	0.0101714	0.0103972	0	0.025885			0.0525369	0.0569801			0.0079889	0.00959785	Gln	Arg	FALSE		2	0	0	0	0	0	0	0	1	0	0	0	0	0	0	1	0	0	0	0	0	0	0	0	0	0	0	0	0	0	0	0	0	0	0	0	0	0	0	0	0	0	0	0	0	0	0	0	0	0	0	0	0	0	0	0	0	0	0	0	0	0	0	0	0	0	61.46	FALSE	FALSE	FALSE	208	0.01
TOMM70Ap.Asp397Asn	TOMM70A	0.0101714	0.0103972	0	0.025885			0.0525369	0.0569801			0.0079889	0.00959785	Asn	Asp	FALSE		2	0	0	0	0	0	0	0	1	0	0	0	0	0	0	1	0	0	0	0	0	0	0	0	0	0	0	0	0	0	0	0	0	0	0	0	0	0	0	0	0	0	0	0	0	0	0	0	0	0	0	0	0	0	0	0	0	0	0	0	0	0	0	0	0	0	60.35	FALSE	FALSE	FALSE	208	0.01
TPGS2p.Arg299Trp	TPGS2	0.0101714	0.0103972	0	0.025885			0.0525369	0.0569801			0.0079889	0.00959785	Trp	Arg	FALSE		2	0	0	0	0	0	0	0	1	0	0	0	0	0	0	1	0	0	0	0	0	0	0	0	0	0	0	0	0	0	0	0	0	0	0	0	0	0	0	0	0	0	0	0	0	0	0	0	0	0	0	0	0	0	0	0	0	0	0	0	0	0	0	0	0	0	60.55	FALSE	FALSE	FALSE	208	0.01
TPRA1p.Ala70Val	TPRA1	0.0101714	0.0103972	0	0.025885			0.0525369	0.0569801			0.0079889	0.00959785	Val	Ala	FALSE		2	0	0	0	0	0	0	0	1	0	0	0	0	0	0	1	0	0	0	0	0	0	0	0	0	0	0	0	0	0	0	0	0	0	0	0	0	0	0	0	0	0	0	0	0	0	0	0	0	0	0	0	0	0	0	0	0	0	0	0	0	0	0	0	0	0	60.55	FALSE	FALSE	FALSE	208	0.01
TRAV10p.Ser79Leu	TRAV10	0.0101714	0.0103972	0	0.025885			0.0525369	0.0569801			0.0079889	0.00959785	Leu	Ser	FALSE		2	0	0	0	0	0	0	0	1	0	0	0	0	0	0	1	0	0	0	0	0	0	0	0	0	0	0	0	0	0	0	0	0	0	0	0	0	0	0	0	0	0	0	0	0	0	0	0	0	0	0	0	0	0	0	0	0	0	0	0	0	0	0	0	0	0	60.83	FALSE	FALSE	FALSE	208	0.01
TRBV27p.Arg87Gln	TRBV27	0.0101714	0.0103972	0	0.025885			0.0525369	0.0569801			0.0079889	0.00959785	Gln	Arg	FALSE		2	0	0	0	0	0	0	0	1	0	0	0	0	0	0	1	0	0	0	0	0	0	0	0	0	0	0	0	0	0	0	0	0	0	0	0	0	0	0	0	0	0	0	0	0	0	0	0	0	0	0	0	0	0	0	0	0	0	0	0	0	0	0	0	0	0	60.31	FALSE	FALSE	FALSE	208	0.01
TRGV9p.Thr34Met	TRGV9	0.0101714	0.0103972	0	0.0267978			0.0525369	0.0569801			0.0079889	0.00959785	Met	Thr	FALSE		2	0	0	0	0	0	0	0	1	0	0	0	0	0	0	1	0	0	0	0	0	0	0	0	0	0	0	0	0	0	0	0	0	0	0	0	0	0	0	0	0	0	0	0	0	0	0	0	0	0	0	0	0	0	0	0	0	0	0	0	0	0	0	0	0	0	59.96	FALSE	FALSE	FALSE	208	0.01
TRIM16Lp.Glu218Asp	TRIM16L	0.0101714	0.0103972	0	0.025885			0.0525369	0.0569801			0.0079889	0.00959785	Asp	Glu	FALSE		2	0	0	0	0	0	0	0	1	0	0	0	0	0	0	1	0	0	0	0	0	0	0	0	0	0	0	0	0	0	0	0	0	0	0	0	0	0	0	0	0	0	0	0	0	0	0	0	0	0	0	0	0	0	0	0	0	0	0	0	0	0	0	0	0	0	60.69	FALSE	FALSE	FALSE	208	0.01
TRIOBPp.Glu161Asp	TRIOBP	0.0101714	0.0103972	0	0.025885			0.0525369	0.0569801			0.0079889	0.00959785	Asp	Glu	FALSE		2	0	0	0	0	0	0	0	1	0	0	0	0	0	0	1	0	0	0	0	0	0	0	0	0	0	0	0	0	0	0	0	0	0	0	0	0	0	0	0	0	0	0	0	0	0	0	0	0	0	0	0	0	0	0	0	0	0	0	0	0	0	0	0	0	0	60.13	FALSE	FALSE	FALSE	208	0.01
TRIP11p.Leu1162Val	TRIP11	0.0101714	0.0103972	0	0.025885			0.0525369	0.0569801			0.0079889	0.00959785	Val	Leu	FALSE	1	2	0	0	0	0	0	0	0	1	0	0	0	0	0	0	1	0	0	0	0	0	0	0	0	0	0	0	0	0	0	0	0	0	0	0	0	0	0	0	0	0	0	0	0	0	0	0	0	0	0	0	0	0	0	0	0	0	0	0	0	0	0	0	0	0	0	61.1	FALSE	FALSE	FALSE	208	0.01
TRMT44p.Arg386Ter	TRMT44	0.0101714	0.0103972	0	0.025885			0.0525369	0.0569801			0.0079889	0.00959785	Ter	Arg	FALSE		2	0	0	0	0	0	0	0	1	0	0	0	0	0	0	1	0	0	0	0	0	0	0	0	0	0	0	0	0	0	0	0	0	0	0	0	0	0	0	0	0	0	0	0	0	0	0	0	0	0	0	0	0	0	0	0	0	0	0	0	0	0	0	0	0	0	60.84	FALSE	FALSE	FALSE	208	0.01
TRPM8p.Val736Met	TRPM8	0.0101714	0.0103972	0	0.025885			0.0525369	0.0569801			0.0079889	0.00959785	Met	Val	FALSE		2	0	0	0	0	0	0	0	1	0	0	0	0	0	0	1	0	0	0	0	0	0	0	0	0	0	0	0	0	0	0	0	0	0	0	0	0	0	0	0	0	0	0	0	0	0	0	0	0	0	0	0	0	0	0	0	0	0	0	0	0	0	0	0	0	0	60.18	FALSE	FALSE	FALSE	208	0.01
TRPS1p.Tyr345His	TRPS1	0.0101714	0.0103972	0	0.025885			0.0525369	0.0569801			0.0079889	0.00959785	His	Tyr	TRUE		2	0	0	0	0	0	0	0	1	0	0	0	0	0	0	1	0	0	0	0	0	0	0	0	0	0	0	0	0	0	0	0	0	0	0	0	0	0	0	0	0	0	0	0	0	0	0	0	0	0	0	0	0	0	0	0	0	0	0	0	0	0	0	0	0	0	60.3	FALSE	FALSE	FALSE	208	0.01
TRPV4p.Ser290Leu	TRPV4	0.0101714	0.0103972	0	0.025885			0.0525369	0.0569801			0.0079889	0.00959785	Leu	Ser	FALSE		2	0	0	0	0	0	0	0	1	0	0	0	0	0	0	1	0	0	0	0	0	0	0	0	0	0	0	0	0	0	0	0	0	0	0	0	0	0	0	0	0	0	0	0	0	0	0	0	0	0	0	0	0	0	0	0	0	0	0	0	0	0	0	0	0	0	62.38	FALSE	FALSE	FALSE	208	0.01
TRPV5p.Ala576Thr	TRPV5	0.0101714	0.0103972	0	0.025885			0.0525369	0.0569801			0.0079889	0.00959785	Thr	Ala	TRUE		2	0	0	0	0	0	0	0	1	0	0	0	0	0	0	1	0	0	0	0	0	0	0	0	0	0	0	0	0	0	0	0	0	0	0	0	0	0	0	0	0	0	0	0	0	0	0	0	0	0	0	0	0	0	0	0	0	0	0	0	0	0	0	0	0	0	60.64	FALSE	FALSE	FALSE	208	0.01
TSC2p.Ala607Thr	TSC2	0.0101714	0.0103972	0	0.025885			0.0525369	0.0569801			0.0079889	0.00959785	Thr	Ala	TRUE	1	2	0	0	0	0	0	0	0	1	0	0	0	0	0	0	1	0	0	0	0	0	0	0	0	0	0	0	0	0	0	0	0	0	0	0	0	0	0	0	0	0	0	0	0	0	0	0	0	0	0	0	0	0	0	0	0	0	0	0	0	0	0	0	0	0	0	60.14	FALSE	FALSE	TRUE	208	0.01
TSNARE1p.Arg422Gln	TSNARE1	0.0101714	0.0103972	0	0.025885			0.0525369	0.0569801			0.0079889	0.00959785	Gln	Arg	FALSE		2	0	0	0	0	0	0	0	1	0	0	0	0	0	0	1	0	0	0	0	0	0	0	0	0	0	0	0	0	0	0	0	0	0	0	0	0	0	0	0	0	0	0	0	0	0	0	0	0	0	0	0	0	0	0	0	0	0	0	0	0	0	0	0	0	0	60.83	FALSE	FALSE	FALSE	208	0.01
TTC38p.Val433Ile	TTC38	0.0101714	0.0103972	0	0.025885			0.0525369	0.0569801			0.0079889	0.00959785	Ile	Val	FALSE		2	0	0	0	0	0	0	0	1	0	0	0	0	0	0	1	0	0	0	0	0	0	0	0	0	0	0	0	0	0	0	0	0	0	0	0	0	0	0	0	0	0	0	0	0	0	0	0	0	0	0	0	0	0	0	0	0	0	0	0	0	0	0	0	0	0	60.2	FALSE	FALSE	FALSE	208	0.01
TTC40p.Glu2522Asp	TTC40	0.0101714	0.0103972	0	0.025885			0.0525369	0.0569801			0.0079889	0.00959785	Asp	Glu	FALSE		2	0	0	0	0	0	0	0	1	0	0	0	0	0	0	1	0	0	0	0	0	0	0	0	0	0	0	0	0	0	0	0	0	0	0	0	0	0	0	0	0	0	0	0	0	0	0	0	0	0	0	0	0	0	0	0	0	0	0	0	0	0	0	0	0	0	60.39	FALSE	FALSE	FALSE	208	0.01
TTLL4p.Lys57Asn	TTLL4	0.0101714	0.0103972	0	0.025885			0.0525369	0.0569801			0.0079889	0.00959785	Asn	Lys	FALSE		2	0	0	0	0	0	0	0	1	0	0	0	0	0	0	1	0	0	0	0	0	0	0	0	0	0	0	0	0	0	0	0	0	0	0	0	0	0	0	0	0	0	0	0	0	0	0	0	0	0	0	0	0	0	0	0	0	0	0	0	0	0	0	0	0	0	61.18	FALSE	FALSE	FALSE	208	0.01
TTNp.Asp18911Asn	TTN	0.0101714	0.0103972	0	0.025885			0.0525369	0.0569801			0.0079889	0.00959785	Asn	Asp	FALSE		2	0	0	0	0	0	0	0	1	0	0	0	0	0	0	1	0	0	0	0	0	0	0	0	0	0	0	0	0	0	0	0	0	0	0	0	0	0	0	0	0	0	0	0	0	0	0	0	0	0	0	0	0	0	0	0	0	0	0	0	0	0	0	0	0	0	61.54	FALSE	FALSE	FALSE	208	0.01
TUBA4Ap.Ala299Val	TUBA4A	0.0101714	0.0103972	0	0.0267978			0.0525369	0.0569801			0.0079889	0.00959785	Val	Ala	FALSE		2	0	0	0	0	0	0	0	1	0	0	0	0	0	0	1	0	0	0	0	0	0	0	0	0	0	0	0	0	0	0	0	0	0	0	0	0	0	0	0	0	0	0	0	0	0	0	0	0	0	0	0	0	0	0	0	0	0	0	0	0	0	0	0	0	0	60.73	FALSE	FALSE	FALSE	208	0.01
TUBp.Thr412Ile	TUB	0.0101714	0.0103972	0	0.025885			0.0525369	0.0569801			0.0079889	0.00959785	Ile	Thr	FALSE		2	0	0	0	0	0	0	0	1	0	0	0	0	0	0	1	0	0	0	0	0	0	0	0	0	0	0	0	0	0	0	0	0	0	0	0	0	0	0	0	0	0	0	0	0	0	0	0	0	0	0	0	0	0	0	0	0	0	0	0	0	0	0	0	0	0	60.77	FALSE	FALSE	FALSE	208	0.01
U2AF2p.Met446Ile	U2AF2	0.0101714	0.0103972	0	0.025885			0.0525369	0.0569801			0.0079889	0.00959785	Ile	Met	FALSE		2	0	0	0	0	0	0	0	1	0	0	0	0	0	0	1	0	0	0	0	0	0	0	0	0	0	0	0	0	0	0	0	0	0	0	0	0	0	0	0	0	0	0	0	0	0	0	0	0	0	0	0	0	0	0	0	0	0	0	0	0	0	0	0	0	0	61.23	FALSE	FALSE	FALSE	208	0.01
UAP1p.Asp296Asn	UAP1	0.0101714	0.0103972	0	0.025885			0.0525369	0.0569801			0.0079889	0.00959785	Asn	Asp	FALSE		2	0	0	0	0	0	0	0	1	0	0	0	0	0	0	1	0	0	0	0	0	0	0	0	0	0	0	0	0	0	0	0	0	0	0	0	0	0	0	0	0	0	0	0	0	0	0	0	0	0	0	0	0	0	0	0	0	0	0	0	0	0	0	0	0	0	60.86	FALSE	FALSE	FALSE	208	0.01
UBAC1p.Thr388Met	UBAC1	0.0101714	0.0103972	0	0.025885			0.0525369	0.0569801			0.0079889	0.00959785	Met	Thr	FALSE		2	0	0	0	0	0	0	0	1	0	0	0	0	0	0	1	0	0	0	0	0	0	0	0	0	0	0	0	0	0	0	0	0	0	0	0	0	0	0	0	0	0	0	0	0	0	0	0	0	0	0	0	0	0	0	0	0	0	0	0	0	0	0	0	0	0	60.75	FALSE	FALSE	FALSE	208	0.01
UBN1p.Lys184Asn	UBN1	0.0101714	0.0103972	0	0.025885			0.0525369	0.0569801			0.0079889	0.00959785	Asn	Lys	FALSE		2	0	0	0	0	0	0	0	1	0	0	0	0	0	0	1	0	0	0	0	0	0	0	0	0	0	0	0	0	0	0	0	0	0	0	0	0	0	0	0	0	0	0	0	0	0	0	0	0	0	0	0	0	0	0	0	0	0	0	0	0	0	0	0	0	0	61.11	FALSE	FALSE	FALSE	208	0.01
UBXN11p.Gly345Asp	UBXN11	0.0101714	0.0103972	0	0.025885			0.0525369	0.0569801			0.0079889	0.00959785	Asp	Gly	FALSE		2	0	0	0	0	0	0	0	1	0	0	0	0	0	0	1	0	0	0	0	0	0	0	0	0	0	0	0	0	0	0	0	0	0	0	0	0	0	0	0	0	0	0	0	0	0	0	0	0	0	0	0	0	0	0	0	0	0	0	0	0	0	0	0	0	0	60.99	FALSE	FALSE	FALSE	208	0.01
UFL1p.Thr50Ala	UFL1	0.0101714	0.0103972	0	0.025885			0.0525369	0.0569801			0.0079889	0.00959785	Ala	Thr	FALSE		2	0	0	0	0	0	0	0	1	0	0	0	0	0	0	1	0	0	0	0	0	0	0	0	0	0	0	0	0	0	0	0	0	0	0	0	0	0	0	0	0	0	0	0	0	0	0	0	0	0	0	0	0	0	0	0	0	0	0	0	0	0	0	0	0	0	61.01	FALSE	FALSE	FALSE	208	0.01
UGT2B10p.Arg351Gln	UGT2B10	0.0101714	0.0103972	0	0.025885			0.0525369	0.0569801			0.0079889	0.00959785	Gln	Arg	FALSE		2	0	0	0	0	0	0	0	1	0	0	0	0	0	0	1	0	0	0	0	0	0	0	0	0	0	0	0	0	0	0	0	0	0	0	0	0	0	0	0	0	0	0	0	0	0	0	0	0	0	0	0	0	0	0	0	0	0	0	0	0	0	0	0	0	0	60.91	FALSE	FALSE	FALSE	208	0.01
UNC13Cp.Ala360Thr	UNC13C	0.0101714	0.0103972	0	0.025885			0.0525369	0.0569801			0.0079889	0.00959785	Thr	Ala	TRUE		2	0	0	0	0	0	0	0	1	0	0	0	0	0	0	1	0	0	0	0	0	0	0	0	0	0	0	0	0	0	0	0	0	0	0	0	0	0	0	0	0	0	0	0	0	0	0	0	0	0	0	0	0	0	0	0	0	0	0	0	0	0	0	0	0	0	60.85	FALSE	FALSE	FALSE	208	0.01
UNC13Cp.Lys189Asn	UNC13C	0.0101714	0.0103972	0	0.025885			0.0525369	0.0569801			0.0079889	0.00959785	Asn	Lys	FALSE		2	0	0	0	0	0	0	0	1	0	0	0	0	0	0	1	0	0	0	0	0	0	0	0	0	0	0	0	0	0	0	0	0	0	0	0	0	0	0	0	0	0	0	0	0	0	0	0	0	0	0	0	0	0	0	0	0	0	0	0	0	0	0	0	0	0	60.76	FALSE	FALSE	FALSE	208	0.01
UNC5Cp.Arg128His	UNC5C	0.0101714	0.0103972	0	0.0267978			0.0525369	0.0569801			0.0079889	0.00959785	His	Arg	TRUE		2	0	0	0	0	0	0	0	1	0	0	0	0	0	0	1	0	0	0	0	0	0	0	0	0	0	0	0	0	0	0	0	0	0	0	0	0	0	0	0	0	0	0	0	0	0	0	0	0	0	0	0	0	0	0	0	0	0	0	0	0	0	0	0	0	0	61.53	FALSE	FALSE	FALSE	208	0.01
UNC5Dp.Arg452Gln	UNC5D	0.0101714	0.0103972	0	0.025885			0.0525369	0.0569801			0.0079889	0.00959785	Gln	Arg	FALSE		2	0	0	0	0	0	0	0	1	0	0	0	0	0	0	1	0	0	0	0	0	0	0	0	0	0	0	0	0	0	0	0	0	0	0	0	0	0	0	0	0	0	0	0	0	0	0	0	0	0	0	0	0	0	0	0	0	0	0	0	0	0	0	0	0	0	60.39	FALSE	FALSE	FALSE	208	0.01
USH2Ap.Cys3416Gly	USH2A	0.0101714	0.0103972	0	0.0267978			0.0525369	0.0569801			0.0079889	0.00959785	Gly	Cys	FALSE		2	0	0	0	0	0	0	0	1	0	0	0	0	0	0	1	0	0	0	0	0	0	0	0	0	0	0	0	0	0	0	0	0	0	0	0	0	0	0	0	0	0	0	0	0	0	0	0	0	0	0	0	0	0	0	0	0	0	0	0	0	0	0	0	0	0	60.98	FALSE	FALSE	FALSE	208	0.01
USP24p.Tyr455His	USP24	0.0101714	0.0103972	0	0.025885			0.0525369	0.0569801			0.0079889	0.00959785	His	Tyr	TRUE		2	0	0	0	0	0	0	0	1	0	0	0	0	0	0	1	0	0	0	0	0	0	0	0	0	0	0	0	0	0	0	0	0	0	0	0	0	0	0	0	0	0	0	0	0	0	0	0	0	0	0	0	0	0	0	0	0	0	0	0	0	0	0	0	0	0	60.61	FALSE	FALSE	FALSE	208	0.01
USP30p.Arg182Trp	USP30	0.0101714	0.0103972	0	0.025885			0.0525369	0.0569801			0.0079889	0.00959785	Trp	Arg	FALSE		2	0	0	0	0	0	0	0	1	0	0	0	0	0	0	1	0	0	0	0	0	0	0	0	0	0	0	0	0	0	0	0	0	0	0	0	0	0	0	0	0	0	0	0	0	0	0	0	0	0	0	0	0	0	0	0	0	0	0	0	0	0	0	0	0	0	61.49	FALSE	FALSE	FALSE	208	0.01
USP32p.Arg703Cys	USP32	0.0101714	0.0103972	0	0.025885			0.0525369	0.0569801			0.0079889	0.00959785	Cys	Arg	TRUE		2	0	0	0	0	0	0	0	1	0	0	0	0	0	0	1	0	0	0	0	0	0	0	0	0	0	0	0	0	0	0	0	0	0	0	0	0	0	0	0	0	0	0	0	0	0	0	0	0	0	0	0	0	0	0	0	0	0	0	0	0	0	0	0	0	0	61.78	FALSE	FALSE	FALSE	208	0.01
USP33p.Gly23Glu	USP33	0.0101714	0.0103972	0	0.025885			0.0525369	0.0569801			0.0079889	0.00959785	Glu	Gly	FALSE		2	0	0	0	0	0	0	0	1	0	0	0	0	0	0	1	0	0	0	0	0	0	0	0	0	0	0	0	0	0	0	0	0	0	0	0	0	0	0	0	0	0	0	0	0	0	0	0	0	0	0	0	0	0	0	0	0	0	0	0	0	0	0	0	0	0	60.6	FALSE	FALSE	FALSE	208	0.01
USP36p.Thr653Met	USP36	0.0101714	0.0103972	0	0.025885			0.0525369	0.0569801			0.0079889	0.00959785	Met	Thr	FALSE		2	0	0	0	0	0	0	0	1	0	0	0	0	0	0	1	0	0	0	0	0	0	0	0	0	0	0	0	0	0	0	0	0	0	0	0	0	0	0	0	0	0	0	0	0	0	0	0	0	0	0	0	0	0	0	0	0	0	0	0	0	0	0	0	0	0	61.12	FALSE	FALSE	FALSE	208	0.01
USP49p.Ser311Leu	USP49	0.0101714	0.0103972	0	0.025885			0.0525369	0.0569801			0.0079889	0.00959785	Leu	Ser	FALSE		2	0	0	0	0	0	0	0	1	0	0	0	0	0	0	1	0	0	0	0	0	0	0	0	0	0	0	0	0	0	0	0	0	0	0	0	0	0	0	0	0	0	0	0	0	0	0	0	0	0	0	0	0	0	0	0	0	0	0	0	0	0	0	0	0	0	60.39	FALSE	FALSE	FALSE	208	0.01
USP51p.Arg607Ter	USP51	0.0101714	0.0103972	0	0.025885			0.0525369	0.0569801			0.0079889	0.00959785	Ter	Arg	FALSE		2	0	0	0	0	0	0	0	1	0	0	0	0	0	0	1	0	0	0	0	0	0	0	0	0	0	0	0	0	0	0	0	0	0	0	0	0	0	0	0	0	0	0	0	0	0	0	0	0	0	0	0	0	0	0	0	0	0	0	0	0	0	0	0	0	0	60.62	FALSE	FALSE	FALSE	208	0.01
USPL1p.Ser834Leu	USPL1	0.0101714	0.0103972	0	0.025885			0.0525369	0.0569801			0.0079889	0.00959785	Leu	Ser	FALSE		2	0	0	0	0	0	0	0	1	0	0	0	0	0	0	1	0	0	0	0	0	0	0	0	0	0	0	0	0	0	0	0	0	0	0	0	0	0	0	0	0	0	0	0	0	0	0	0	0	0	0	0	0	0	0	0	0	0	0	0	0	0	0	0	0	0	60.49	FALSE	FALSE	FALSE	208	0.01
VAV1p.Arg618Trp	VAV1	0.0101714	0.0103972	0	0.025885			0.0525369	0.0569801			0.0079889	0.00959785	Trp	Arg	FALSE	2	2	0	0	0	0	0	0	0	1	0	0	0	0	0	0	1	0	0	0	0	0	0	0	0	0	0	0	0	0	0	0	0	0	0	0	0	0	0	0	0	0	0	0	0	0	0	0	0	0	0	0	0	0	0	0	0	0	0	0	0	0	0	0	0	0	0	61.22	FALSE	FALSE	FALSE	208	0.01
VKORC1L1p.Phe138Leu	VKORC1L1	0.0101714	0.0103972	0	0.025885			0.0525369	0.0569801			0.0079889	0.00959785	Leu	Phe	FALSE		2	0	0	0	0	0	0	0	1	0	0	0	0	0	0	1	0	0	0	0	0	0	0	0	0	0	0	0	0	0	0	0	0	0	0	0	0	0	0	0	0	0	0	0	0	0	0	0	0	0	0	0	0	0	0	0	0	0	0	0	0	0	0	0	0	0	60.57	FALSE	FALSE	FALSE	208	0.01
VPS41p.Leu422Ile	VPS41	0.0101714	0.0103972	0	0.025885			0.0525369	0.0569801			0.0079889	0.00959785	Ile	Leu	FALSE		2	0	0	0	0	0	0	0	1	0	0	0	0	0	0	1	0	0	0	0	0	0	0	0	0	0	0	0	0	0	0	0	0	0	0	0	0	0	0	0	0	0	0	0	0	0	0	0	0	0	0	0	0	0	0	0	0	0	0	0	0	0	0	0	0	0	61.38	FALSE	FALSE	FALSE	208	0.01
WARS2p.Ala295Val	WARS2	0.0101714	0.0103972	0	0.025885			0.0525369	0.0569801			0.0079889	0.00959785	Val	Ala	FALSE		2	0	0	0	0	0	0	0	1	0	0	0	0	0	0	1	0	0	0	0	0	0	0	0	0	0	0	0	0	0	0	0	0	0	0	0	0	0	0	0	0	0	0	0	0	0	0	0	0	0	0	0	0	0	0	0	0	0	0	0	0	0	0	0	0	0	59.98	FALSE	FALSE	FALSE	208	0.01
WASF1p.Lys513Arg	WASF1	0.0101714	0.0103972	0	0.025885			0.0525369	0.0569801			0.0079889	0.00959785	Arg	Lys	TRUE		2	0	0	0	0	0	0	0	1	0	0	0	0	0	0	1	0	0	0	0	0	0	0	0	0	0	0	0	0	0	0	0	0	0	0	0	0	0	0	0	0	0	0	0	0	0	0	0	0	0	0	0	0	0	0	0	0	0	0	0	0	0	0	0	0	0	60.86	FALSE	FALSE	FALSE	208	0.01
WDR54p.Thr137Met	WDR54	0.0101714	0.0103972	0	0.025885			0.0525369	0.0569801			0.0079889	0.00959785	Met	Thr	FALSE		2	0	0	0	0	0	0	0	1	0	0	0	0	0	0	1	0	0	0	0	0	0	0	0	0	0	0	0	0	0	0	0	0	0	0	0	0	0	0	0	0	0	0	0	0	0	0	0	0	0	0	0	0	0	0	0	0	0	0	0	0	0	0	0	0	0	60.72	FALSE	FALSE	FALSE	208	0.01
WDR59p.Arg639Gln	WDR59	0.0101714	0.0103972	0	0.025885			0.0525369	0.0569801			0.0079889	0.00959785	Gln	Arg	FALSE		2	0	0	0	0	0	0	0	1	0	0	0	0	0	0	1	0	0	0	0	0	0	0	0	0	0	0	0	0	0	0	0	0	0	0	0	0	0	0	0	0	0	0	0	0	0	0	0	0	0	0	0	0	0	0	0	0	0	0	0	0	0	0	0	0	0	60.11	FALSE	FALSE	FALSE	208	0.01
WDR88p.Arg441Gln	WDR88	0.0101714	0.0103972	0	0.025885			0.0525369	0.0569801			0.0079889	0.00959785	Gln	Arg	FALSE		2	0	0	0	0	0	0	0	1	0	0	0	0	0	0	1	0	0	0	0	0	0	0	0	0	0	0	0	0	0	0	0	0	0	0	0	0	0	0	0	0	0	0	0	0	0	0	0	0	0	0	0	0	0	0	0	0	0	0	0	0	0	0	0	0	0	61.27	FALSE	FALSE	FALSE	208	0.01
WIPF2p.Arg133His	WIPF2	0.0101714	0.0103972	0	0.025885			0.0525369	0.0569801			0.0079889	0.00959785	His	Arg	TRUE		2	0	0	0	0	0	0	0	1	0	0	0	0	0	0	1	0	0	0	0	0	0	0	0	0	0	0	0	0	0	0	0	0	0	0	0	0	0	0	0	0	0	0	0	0	0	0	0	0	0	0	0	0	0	0	0	0	0	0	0	0	0	0	0	0	0	61.13	FALSE	FALSE	FALSE	208	0.01
WNT9Ap.Val290Met	WNT9A	0.0101714	0.0103972	0	0.025885			0.0525369	0.0569801			0.0079889	0.00959785	Met	Val	FALSE		2	0	0	0	0	0	0	0	1	0	0	0	0	0	0	1	0	0	0	0	0	0	0	0	0	0	0	0	0	0	0	0	0	0	0	0	0	0	0	0	0	0	0	0	0	0	0	0	0	0	0	0	0	0	0	0	0	0	0	0	0	0	0	0	0	0	61.18	FALSE	TRUE	FALSE	208	0.01
WSCD2p.Val206Met	WSCD2	0.0101714	0.0103972	0	0.025885			0.0525369	0.0569801			0.0079889	0.00959785	Met	Val	FALSE		2	0	0	0	0	0	0	0	1	0	0	0	0	0	0	1	0	0	0	0	0	0	0	0	0	0	0	0	0	0	0	0	0	0	0	0	0	0	0	0	0	0	0	0	0	0	0	0	0	0	0	0	0	0	0	0	0	0	0	0	0	0	0	0	0	0	60.92	FALSE	FALSE	FALSE	208	0.01
XKR6p.Arg274Gln	XKR6	0.0101714	0.0103972	0	0.025885			0.0525369	0.0569801			0.0079889	0.00959785	Gln	Arg	FALSE		2	0	0	0	0	0	0	0	1	0	0	0	0	0	0	1	0	0	0	0	0	0	0	0	0	0	0	0	0	0	0	0	0	0	0	0	0	0	0	0	0	0	0	0	0	0	0	0	0	0	0	0	0	0	0	0	0	0	0	0	0	0	0	0	0	0	60.3	FALSE	FALSE	FALSE	208	0.01
XKRXp.Phe369Leu	XKRX	0.0101714	0.0103972	0	0.025885			0.0525369	0.0569801			0.0079889	0.00959785	Leu	Phe	FALSE		2	0	0	0	0	0	0	0	1	0	0	0	0	0	0	1	0	0	0	0	0	0	0	0	0	0	0	0	0	0	0	0	0	0	0	0	0	0	0	0	0	0	0	0	0	0	0	0	0	0	0	0	0	0	0	0	0	0	0	0	0	0	0	0	0	0	61.5	FALSE	FALSE	FALSE	208	0.01
YTHDC1p.Arg508His	YTHDC1	0.0101714	0.0103972	0	0.025885			0.0525369	0.0569801			0.0079889	0.00959785	His	Arg	TRUE		2	0	0	0	0	0	0	0	1	0	0	0	0	0	0	1	0	0	0	0	0	0	0	0	0	0	0	0	0	0	0	0	0	0	0	0	0	0	0	0	0	0	0	0	0	0	0	0	0	0	0	0	0	0	0	0	0	0	0	0	0	0	0	0	0	0	61.5	FALSE	FALSE	FALSE	208	0.01
ZBTB49p.Arg443Gln	ZBTB49	0.0101714	0.0103972	0	0.025885			0.0525369	0.0569801			0.0079889	0.00959785	Gln	Arg	FALSE		2	0	0	0	0	0	0	0	1	0	0	0	0	0	0	1	0	0	0	0	0	0	0	0	0	0	0	0	0	0	0	0	0	0	0	0	0	0	0	0	0	0	0	0	0	0	0	0	0	0	0	0	0	0	0	0	0	0	0	0	0	0	0	0	0	0	60.79	FALSE	FALSE	FALSE	208	0.01
ZC3H3p.Glu686Lys	ZC3H3	0.0101714	0.0103972	0	0.025885			0.0525369	0.0569801			0.0079889	0.00959785	Lys	Glu	TRUE		2	0	0	0	0	0	0	0	1	0	0	0	0	0	0	1	0	0	0	0	0	0	0	0	0	0	0	0	0	0	0	0	0	0	0	0	0	0	0	0	0	0	0	0	0	0	0	0	0	0	0	0	0	0	0	0	0	0	0	0	0	0	0	0	0	0	61.28	FALSE	FALSE	FALSE	208	0.01
ZCCHC11p.Arg1393Cys	ZCCHC11	0.0101714	0.0103972	0	0.025885			0.0525369	0.0569801			0.0079889	0.00959785	Cys	Arg	TRUE		2	0	0	0	0	0	0	0	1	0	0	0	0	0	0	1	0	0	0	0	0	0	0	0	0	0	0	0	0	0	0	0	0	0	0	0	0	0	0	0	0	0	0	0	0	0	0	0	0	0	0	0	0	0	0	0	0	0	0	0	0	0	0	0	0	0	60.46	FALSE	FALSE	FALSE	208	0.01
ZCCHC8p.Arg79Gln	ZCCHC8	0.0101714	0.0103972	0	0.025885			0.0525369	0.0569801			0.0079889	0.00959785	Gln	Arg	FALSE	2	2	0	0	0	0	0	0	0	1	0	0	0	0	0	0	1	0	0	0	0	0	0	0	0	0	0	0	0	0	0	0	0	0	0	0	0	0	0	0	0	0	0	0	0	0	0	0	0	0	0	0	0	0	0	0	0	0	0	0	0	0	0	0	0	0	0	61.29	FALSE	FALSE	FALSE	208	0.01
ZCCHC9p.Met128Val	ZCCHC9	0.0101714	0.0103972	0	0.025885			0.0525369	0.0569801			0.0079889	0.00959785	Val	Met	FALSE		2	0	0	0	0	0	0	0	1	0	0	0	0	0	0	1	0	0	0	0	0	0	0	0	0	0	0	0	0	0	0	0	0	0	0	0	0	0	0	0	0	0	0	0	0	0	0	0	0	0	0	0	0	0	0	0	0	0	0	0	0	0	0	0	0	0	60.87	FALSE	FALSE	FALSE	208	0.01
ZDHHC4p.Arg324Gln	ZDHHC4	0.0101714	0.0103972	0	0.025885			0.0525369	0.0569801			0.0079889	0.00959785	Gln	Arg	FALSE		2	0	0	0	0	0	0	0	1	0	0	0	0	0	0	1	0	0	0	0	0	0	0	0	0	0	0	0	0	0	0	0	0	0	0	0	0	0	0	0	0	0	0	0	0	0	0	0	0	0	0	0	0	0	0	0	0	0	0	0	0	0	0	0	0	0	60.98	FALSE	FALSE	FALSE	208	0.01
ZFHX4p.Glu33Asp	ZFHX4	0.0101714	0.0103972	0	0.025885			0.0525369	0.0569801			0.0079889	0.00959785	Asp	Glu	FALSE		2	0	0	0	0	0	0	0	1	0	0	0	0	0	0	1	0	0	0	0	0	0	0	0	0	0	0	0	0	0	0	0	0	0	0	0	0	0	0	0	0	0	0	0	0	0	0	0	0	0	0	0	0	0	0	0	0	0	0	0	0	0	0	0	0	0	61.25	FALSE	FALSE	FALSE	208	0.01
ZFP41p.Arg192His	ZFP41	0.0101714	0.0103972	0	0.025885			0.0525369	0.0569801			0.0079889	0.00959785	His	Arg	TRUE		2	0	0	0	0	0	0	0	1	0	0	0	0	0	0	1	0	0	0	0	0	0	0	0	0	0	0	0	0	0	0	0	0	0	0	0	0	0	0	0	0	0	0	0	0	0	0	0	0	0	0	0	0	0	0	0	0	0	0	0	0	0	0	0	0	0	60.98	FALSE	FALSE	FALSE	208	0.01
ZFP64p.Glu636Lys	ZFP64	0.0101714	0.0103972	0	0.025885			0.0525369	0.0569801			0.0079889	0.00959785	Lys	Glu	TRUE		2	0	0	0	0	0	0	0	1	0	0	0	0	0	0	1	0	0	0	0	0	0	0	0	0	0	0	0	0	0	0	0	0	0	0	0	0	0	0	0	0	0	0	0	0	0	0	0	0	0	0	0	0	0	0	0	0	0	0	0	0	0	0	0	0	0	61.43	FALSE	FALSE	FALSE	208	0.01
ZFP64p.Ser607Leu	ZFP64	0.0101714	0.0103972	0	0.025885			0.0525369	0.0569801			0.0079889	0.00959785	Leu	Ser	FALSE		2	0	0	0	0	0	0	0	1	0	0	0	0	0	0	1	0	0	0	0	0	0	0	0	0	0	0	0	0	0	0	0	0	0	0	0	0	0	0	0	0	0	0	0	0	0	0	0	0	0	0	0	0	0	0	0	0	0	0	0	0	0	0	0	0	0	60.97	FALSE	FALSE	FALSE	208	0.01
ZNF135p.Arg276Trp	ZNF135	0.0101714	0.0103972	0	0.025885			0.0525369	0.0569801			0.0079889	0.00959785	Trp	Arg	FALSE		2	0	0	0	0	0	0	0	1	0	0	0	0	0	0	1	0	0	0	0	0	0	0	0	0	0	0	0	0	0	0	0	0	0	0	0	0	0	0	0	0	0	0	0	0	0	0	0	0	0	0	0	0	0	0	0	0	0	0	0	0	0	0	0	0	0	60.35	FALSE	FALSE	FALSE	208	0.01
ZNF208p.Ala333Val	ZNF208	0.0101714	0.0103972	0	0.025885			0.0525369	0.0569801			0.0079889	0.00959785	Val	Ala	FALSE		2	0	0	0	0	0	0	0	1	0	0	0	0	0	0	1	0	0	0	0	0	0	0	0	0	0	0	0	0	0	0	0	0	0	0	0	0	0	0	0	0	0	0	0	0	0	0	0	0	0	0	0	0	0	0	0	0	0	0	0	0	0	0	0	0	0	61.15	FALSE	FALSE	FALSE	208	0.01
ZNF229p.Val744Met	ZNF229	0.0101714	0.0103972	0	0.025885			0.0525369	0.0569801			0.0079889	0.00959785	Met	Val	FALSE		2	0	0	0	0	0	0	0	1	0	0	0	0	0	0	1	0	0	0	0	0	0	0	0	0	0	0	0	0	0	0	0	0	0	0	0	0	0	0	0	0	0	0	0	0	0	0	0	0	0	0	0	0	0	0	0	0	0	0	0	0	0	0	0	0	0	60.28	FALSE	FALSE	FALSE	208	0.01
ZNF233p.Gln107Ter	ZNF233	0.0101714	0.0103972	0	0.025885			0.0525369	0.0569801			0.0079889	0.00959785	Ter	Gln	FALSE		2	0	0	0	0	0	0	0	1	0	0	0	0	0	0	1	0	0	0	0	0	0	0	0	0	0	0	0	0	0	0	0	0	0	0	0	0	0	0	0	0	0	0	0	0	0	0	0	0	0	0	0	0	0	0	0	0	0	0	0	0	0	0	0	0	0	61.15	FALSE	FALSE	FALSE	208	0.01
ZNF251p.Val170Met	ZNF251	0.0101714	0.0103972	0	0.0267978			0.0525369	0.0569801			0.0079889	0.00959785	Met	Val	FALSE		2	0	0	0	0	0	0	0	1	0	0	0	0	0	0	1	0	0	0	0	0	0	0	0	0	0	0	0	0	0	0	0	0	0	0	0	0	0	0	0	0	0	0	0	0	0	0	0	0	0	0	0	0	0	0	0	0	0	0	0	0	0	0	0	0	0	60.58	FALSE	FALSE	FALSE	208	0.01
ZNF292p.Arg454Ter	ZNF292	0.0101714	0.0103972	0	0.025885			0.0525369	0.0569801			0.0079889	0.00959785	Ter	Arg	FALSE		2	0	0	0	0	0	0	0	1	0	0	0	0	0	0	1	0	0	0	0	0	0	0	0	0	0	0	0	0	0	0	0	0	0	0	0	0	0	0	0	0	0	0	0	0	0	0	0	0	0	0	0	0	0	0	0	0	0	0	0	0	0	0	0	0	0	60.55	FALSE	FALSE	FALSE	208	0.01
ZNF318p.Ser1016Leu	ZNF318	0.0101714	0.0103972	0	0.025885			0.0525369	0.0569801			0.0079889	0.00959785	Leu	Ser	FALSE		2	0	0	0	0	0	0	0	1	0	0	0	0	0	0	1	0	0	0	0	0	0	0	0	0	0	0	0	0	0	0	0	0	0	0	0	0	0	0	0	0	0	0	0	0	0	0	0	0	0	0	0	0	0	0	0	0	0	0	0	0	0	0	0	0	0	60.18	FALSE	FALSE	FALSE	208	0.01
ZNF335p.Arg481Cys	ZNF335	0.0101714	0.0103972	0	0.025885			0.0525369	0.0569801			0.0079889	0.00959785	Cys	Arg	TRUE		2	0	0	0	0	0	0	0	1	0	0	0	0	0	0	1	0	0	0	0	0	0	0	0	0	0	0	0	0	0	0	0	0	0	0	0	0	0	0	0	0	0	0	0	0	0	0	0	0	0	0	0	0	0	0	0	0	0	0	0	0	0	0	0	0	0	60.2	FALSE	FALSE	FALSE	208	0.01
ZNF385Dp.Leu37Ile	ZNF385D	0.0101714	0.0103972	0	0.0267978			0.0525369	0.0569801			0.0079889	0.00959785	Ile	Leu	FALSE		2	0	0	0	0	0	0	0	1	0	0	0	0	0	0	1	0	0	0	0	0	0	0	0	0	0	0	0	0	0	0	0	0	0	0	0	0	0	0	0	0	0	0	0	0	0	0	0	0	0	0	0	0	0	0	0	0	0	0	0	0	0	0	0	0	0	60.67	FALSE	FALSE	FALSE	208	0.01
ZNF423p.Arg827Gln	ZNF423	0.0101714	0.0103972	0	0.025885			0.0525369	0.0569801			0.0079889	0.00959785	Gln	Arg	FALSE		2	0	0	0	0	0	0	0	1	0	0	0	0	0	0	1	0	0	0	0	0	0	0	0	0	0	0	0	0	0	0	0	0	0	0	0	0	0	0	0	0	0	0	0	0	0	0	0	0	0	0	0	0	0	0	0	0	0	0	0	0	0	0	0	0	0	60.56	FALSE	FALSE	FALSE	208	0.01
ZNF439p.Arg258Ter	ZNF439	0.0101714	0.0103972	0	0.025885			0.0525369	0.0569801			0.0079889	0.00959785	Ter	Arg	FALSE		2	0	0	0	0	0	0	0	1	0	0	0	0	0	0	1	0	0	0	0	0	0	0	0	0	0	0	0	0	0	0	0	0	0	0	0	0	0	0	0	0	0	0	0	0	0	0	0	0	0	0	0	0	0	0	0	0	0	0	0	0	0	0	0	0	0	61.66	FALSE	FALSE	FALSE	208	0.01
ZNF446p.Thr333Met	ZNF446	0.0101714	0.0103972	0	0.025885			0.0525369	0.0569801			0.0079889	0.00959785	Met	Thr	FALSE		2	0	0	0	0	0	0	0	1	0	0	0	0	0	0	1	0	0	0	0	0	0	0	0	0	0	0	0	0	0	0	0	0	0	0	0	0	0	0	0	0	0	0	0	0	0	0	0	0	0	0	0	0	0	0	0	0	0	0	0	0	0	0	0	0	0	60.51	FALSE	FALSE	FALSE	208	0.01
ZNF45p.Pro639Thr	ZNF45	0.0101714	0.0103972	0	0.025885			0.0525369	0.0569801			0.0079889	0.00959785	Thr	Pro	TRUE		2	0	0	0	0	0	0	0	1	0	0	0	0	0	0	1	0	0	0	0	0	0	0	0	0	0	0	0	0	0	0	0	0	0	0	0	0	0	0	0	0	0	0	0	0	0	0	0	0	0	0	0	0	0	0	0	0	0	0	0	0	0	0	0	0	0	61.28	FALSE	FALSE	FALSE	208	0.01
ZNF480p.Arg416Gln	ZNF480	0.0101714	0.0103972	0	0.0267978			0.0525369	0.0569801			0.0079889	0.00959785	Gln	Arg	FALSE		2	0	0	0	0	0	0	0	1	0	0	0	0	0	0	1	0	0	0	0	0	0	0	0	0	0	0	0	0	0	0	0	0	0	0	0	0	0	0	0	0	0	0	0	0	0	0	0	0	0	0	0	0	0	0	0	0	0	0	0	0	0	0	0	0	0	61.77	FALSE	FALSE	FALSE	208	0.01
ZNF502p.Asp138Tyr	ZNF502	0.0101714	0.0103972	0	0.025885			0.0525369	0.0569801			0.0079889	0.00959785	Tyr	Asp	TRUE		2	0	0	0	0	0	0	0	1	0	0	0	0	0	0	1	0	0	0	0	0	0	0	0	0	0	0	0	0	0	0	0	0	0	0	0	0	0	0	0	0	0	0	0	0	0	0	0	0	0	0	0	0	0	0	0	0	0	0	0	0	0	0	0	0	0	61.4	FALSE	FALSE	FALSE	208	0.01
ZNF512p.Arg129Gln	ZNF512	0.0101714	0.0103972	0	0.025885			0.0525369	0.0569801			0.0079889	0.00959785	Gln	Arg	FALSE		2	0	0	0	0	0	0	0	1	0	0	0	0	0	0	1	0	0	0	0	0	0	0	0	0	0	0	0	0	0	0	0	0	0	0	0	0	0	0	0	0	0	0	0	0	0	0	0	0	0	0	0	0	0	0	0	0	0	0	0	0	0	0	0	0	0	60.46	FALSE	FALSE	FALSE	208	0.01
ZNF517p.Val14Ile	ZNF517	0.0101714	0.0103972	0	0.025885			0.0525369	0.0569801			0.0079889	0.00959785	Ile	Val	FALSE		2	0	0	0	0	0	0	0	1	0	0	0	0	0	0	1	0	0	0	0	0	0	0	0	0	0	0	0	0	0	0	0	0	0	0	0	0	0	0	0	0	0	0	0	0	0	0	0	0	0	0	0	0	0	0	0	0	0	0	0	0	0	0	0	0	0	60.8	FALSE	FALSE	FALSE	208	0.01
ZNF532p.Arg362His	ZNF532	0.0101714	0.0103972	0	0.0267978			0.0525369	0.0569801			0.0079889	0.00959785	His	Arg	TRUE		2	0	0	0	0	0	0	0	1	0	0	0	0	0	0	1	0	0	0	0	0	0	0	0	0	0	0	0	0	0	0	0	0	0	0	0	0	0	0	0	0	0	0	0	0	0	0	0	0	0	0	0	0	0	0	0	0	0	0	0	0	0	0	0	0	0	60.65	FALSE	FALSE	FALSE	208	0.01
ZNF536p.Gly417Ser	ZNF536	0.0101714	0.0103972	0	0.025885			0.0525369	0.0569801			0.0079889	0.00959785	Ser	Gly	TRUE		2	0	0	0	0	0	0	0	1	0	0	0	0	0	0	1	0	0	0	0	0	0	0	0	0	0	0	0	0	0	0	0	0	0	0	0	0	0	0	0	0	0	0	0	0	0	0	0	0	0	0	0	0	0	0	0	0	0	0	0	0	0	0	0	0	0	61.11	FALSE	FALSE	FALSE	208	0.01
ZNF536p.Pro517Leu	ZNF536	0.0101714	0.0103972	0	0.025885			0.0525369	0.0569801			0.0079889	0.00959785	Leu	Pro	FALSE		2	0	0	0	0	0	0	0	1	0	0	0	0	0	0	1	0	0	0	0	0	0	0	0	0	0	0	0	0	0	0	0	0	0	0	0	0	0	0	0	0	0	0	0	0	0	0	0	0	0	0	0	0	0	0	0	0	0	0	0	0	0	0	0	0	0	60.35	FALSE	FALSE	FALSE	208	0.01
ZNF560p.Glu765Asp	ZNF560	0.0101714	0.0103972	0	0.025885			0.0525369	0.0569801			0.0079889	0.00959785	Asp	Glu	FALSE		2	0	0	0	0	0	0	0	1	0	0	0	0	0	0	1	0	0	0	0	0	0	0	0	0	0	0	0	0	0	0	0	0	0	0	0	0	0	0	0	0	0	0	0	0	0	0	0	0	0	0	0	0	0	0	0	0	0	0	0	0	0	0	0	0	0	61.4	FALSE	FALSE	FALSE	208	0.01
ZNF572p.Glu53Ter	ZNF572	0.0101714	0.0103972	0	0.025885			0.0525369	0.0569801			0.0079889	0.00959785	Ter	Glu	FALSE		2	0	0	0	0	0	0	0	1	0	0	0	0	0	0	1	0	0	0	0	0	0	0	0	0	0	0	0	0	0	0	0	0	0	0	0	0	0	0	0	0	0	0	0	0	0	0	0	0	0	0	0	0	0	0	0	0	0	0	0	0	0	0	0	0	0	60.79	FALSE	FALSE	FALSE	208	0.01
ZNF598p.Ala379Val	ZNF598	0.0101714	0.0103972	0	0.025885			0.0525369	0.0569801			0.0079889	0.00959785	Val	Ala	FALSE		2	0	0	0	0	0	0	0	1	0	0	0	0	0	0	1	0	0	0	0	0	0	0	0	0	0	0	0	0	0	0	0	0	0	0	0	0	0	0	0	0	0	0	0	0	0	0	0	0	0	0	0	0	0	0	0	0	0	0	0	0	0	0	0	0	0	61.13	FALSE	FALSE	FALSE	208	0.01
ZNF615p.Arg369Cys	ZNF615	0.0101714	0.0103972	0	0.025885			0.0525369	0.0569801			0.0079889	0.00959785	Cys	Arg	TRUE		2	0	0	0	0	0	0	0	1	0	0	0	0	0	0	1	0	0	0	0	0	0	0	0	0	0	0	0	0	0	0	0	0	0	0	0	0	0	0	0	0	0	0	0	0	0	0	0	0	0	0	0	0	0	0	0	0	0	0	0	0	0	0	0	0	0	61.67	FALSE	FALSE	FALSE	208	0.01
ZNF623p.Arg303His	ZNF623	0.0101714	0.0103972	0	0.025885			0.0525369	0.0569801			0.0079889	0.00959785	His	Arg	TRUE		2	0	0	0	0	0	0	0	1	0	0	0	0	0	0	1	0	0	0	0	0	0	0	0	0	0	0	0	0	0	0	0	0	0	0	0	0	0	0	0	0	0	0	0	0	0	0	0	0	0	0	0	0	0	0	0	0	0	0	0	0	0	0	0	0	0	61.98	FALSE	FALSE	FALSE	208	0.01
ZNF641p.Lys271Glu	ZNF641	0.0101714	0.0103972	0	0.0267978			0.0525369	0.0569801			0.0079889	0.00959785	Glu	Lys	FALSE		2	0	0	0	0	0	0	0	1	0	0	0	0	0	0	1	0	0	0	0	0	0	0	0	0	0	0	0	0	0	0	0	0	0	0	0	0	0	0	0	0	0	0	0	0	0	0	0	0	0	0	0	0	0	0	0	0	0	0	0	0	0	0	0	0	0	60.25	FALSE	FALSE	FALSE	208	0.01
ZNF662p.Arg87Ter	ZNF662	0.0101714	0.0103972	0	0.025885			0.0525369	0.0569801			0.0079889	0.00959785	Ter	Arg	FALSE		2	0	0	0	0	0	0	0	1	0	0	0	0	0	0	1	0	0	0	0	0	0	0	0	0	0	0	0	0	0	0	0	0	0	0	0	0	0	0	0	0	0	0	0	0	0	0	0	0	0	0	0	0	0	0	0	0	0	0	0	0	0	0	0	0	0	60.6	FALSE	FALSE	FALSE	208	0.01
ZNF69p.Arg8Met	ZNF69	0.0101714	0.0103972	0	0.0267978			0.0525369	0.0569801			0.0079889	0.00959785	Met	Arg	FALSE		2	0	0	0	0	0	0	0	1	0	0	0	0	0	0	1	0	0	0	0	0	0	0	0	0	0	0	0	0	0	0	0	0	0	0	0	0	0	0	0	0	0	0	0	0	0	0	0	0	0	0	0	0	0	0	0	0	0	0	0	0	0	0	0	0	0	60.39	FALSE	FALSE	FALSE	208	0.01
ZNF707p.Arg298Gln	ZNF707	0.0101714	0.0103972	0	0.025885			0.0525369	0.0569801			0.0079889	0.00959785	Gln	Arg	FALSE		2	0	0	0	0	0	0	0	1	0	0	0	0	0	0	1	0	0	0	0	0	0	0	0	0	0	0	0	0	0	0	0	0	0	0	0	0	0	0	0	0	0	0	0	0	0	0	0	0	0	0	0	0	0	0	0	0	0	0	0	0	0	0	0	0	0	61.67	FALSE	FALSE	FALSE	208	0.01
ZNF710p.Arg176Ter	ZNF710	0.0101714	0.0103972	0	0.025885			0.0525369	0.0569801			0.0079889	0.00959785	Ter	Arg	FALSE		2	0	0	0	0	0	0	0	1	0	0	0	0	0	0	1	0	0	0	0	0	0	0	0	0	0	0	0	0	0	0	0	0	0	0	0	0	0	0	0	0	0	0	0	0	0	0	0	0	0	0	0	0	0	0	0	0	0	0	0	0	0	0	0	0	0	60.79	FALSE	FALSE	FALSE	208	0.01
ZNF747p.Arg228Trp	ZNF747	0.0101714	0.0103972	0	0.025885			0.0525369	0.0569801			0.0079889	0.00959785	Trp	Arg	FALSE		2	0	0	0	0	0	0	0	1	0	0	0	0	0	0	1	0	0	0	0	0	0	0	0	0	0	0	0	0	0	0	0	0	0	0	0	0	0	0	0	0	0	0	0	0	0	0	0	0	0	0	0	0	0	0	0	0	0	0	0	0	0	0	0	0	0	62.03	FALSE	FALSE	FALSE	208	0.01
ZNF787p.Thr117Met	ZNF787	0.0101714	0.0103972	0	0.025885			0.0525369	0.0569801			0.0079889	0.00959785	Met	Thr	FALSE		2	0	0	0	0	0	0	0	1	0	0	0	0	0	0	1	0	0	0	0	0	0	0	0	0	0	0	0	0	0	0	0	0	0	0	0	0	0	0	0	0	0	0	0	0	0	0	0	0	0	0	0	0	0	0	0	0	0	0	0	0	0	0	0	0	0	60.98	FALSE	FALSE	FALSE	208	0.01
ZNF835p.Thr217Met	ZNF835	0.0101714	0.0103972	0	0.025885			0.0525369	0.0569801			0.0079889	0.00959785	Met	Thr	FALSE		2	0	0	0	0	0	0	0	1	0	0	0	0	0	0	1	0	0	0	0	0	0	0	0	0	0	0	0	0	0	0	0	0	0	0	0	0	0	0	0	0	0	0	0	0	0	0	0	0	0	0	0	0	0	0	0	0	0	0	0	0	0	0	0	0	0	61.17	FALSE	FALSE	FALSE	208	0.01
ZNF878p.Ser462Tyr	ZNF878	0.0101714	0.0103972	0	0.025885			0.0525369	0.0569801			0.0079889	0.00959785	Tyr	Ser	TRUE		2	0	0	0	0	0	0	0	1	0	0	0	0	0	0	1	0	0	0	0	0	0	0	0	0	0	0	0	0	0	0	0	0	0	0	0	0	0	0	0	0	0	0	0	0	0	0	0	0	0	0	0	0	0	0	0	0	0	0	0	0	0	0	0	0	0	61.15	FALSE	FALSE	FALSE	208	0.01
ZNFX1p.Met716Ile	ZNFX1	0.0101714	0.0103972	0	0.025885			0.0525369	0.0569801			0.0079889	0.00959785	Ile	Met	FALSE		2	0	0	0	0	0	0	0	1	0	0	0	0	0	0	1	0	0	0	0	0	0	0	0	0	0	0	0	0	0	0	0	0	0	0	0	0	0	0	0	0	0	0	0	0	0	0	0	0	0	0	0	0	0	0	0	0	0	0	0	0	0	0	0	0	0	60.9	FALSE	FALSE	FALSE	208	0.01
ZRANB2p.Arg201Gln	ZRANB2	0.0101714	0.0103972	0	0.025885			0.0525369	0.0569801			0.0079889	0.00959785	Gln	Arg	FALSE		2	0	0	0	0	0	0	0	1	0	0	0	0	0	0	1	0	0	0	0	0	0	0	0	0	0	0	0	0	0	0	0	0	0	0	0	0	0	0	0	0	0	0	0	0	0	0	0	0	0	0	0	0	0	0	0	0	0	0	0	0	0	0	0	0	0	59.96	FALSE	FALSE	FALSE	208	0.01
ZRANB2p.Arg33Gln	ZRANB2	0.0101714	0.0103972	0	0.025885			0.0525369	0.0569801			0.0079889	0.00959785	Gln	Arg	FALSE		2	0	0	0	0	0	0	0	1	0	0	0	0	0	0	1	0	0	0	0	0	0	0	0	0	0	0	0	0	0	0	0	0	0	0	0	0	0	0	0	0	0	0	0	0	0	0	0	0	0	0	0	0	0	0	0	0	0	0	0	0	0	0	0	0	0	61.47	FALSE	FALSE	FALSE	208	0.01
ZSCAN10p.Ala295Val	ZSCAN10	0.0101714	0.0103972	0	0.025885			0.0525369	0.0569801			0.0079889	0.00959785	Val	Ala	FALSE		2	0	0	0	0	0	0	0	1	0	0	0	0	0	0	1	0	0	0	0	0	0	0	0	0	0	0	0	0	0	0	0	0	0	0	0	0	0	0	0	0	0	0	0	0	0	0	0	0	0	0	0	0	0	0	0	0	0	0	0	0	0	0	0	0	0	61.09	FALSE	FALSE	FALSE	208	0.01
ZSCAN21p.Glu77Lys	ZSCAN21	0.0101714	0.0103972	0	0.025885			0.0525369	0.0569801			0.0079889	0.00959785	Lys	Glu	TRUE		2	0	0	0	0	0	0	0	1	0	0	0	0	0	0	1	0	0	0	0	0	0	0	0	0	0	0	0	0	0	0	0	0	0	0	0	0	0	0	0	0	0	0	0	0	0	0	0	0	0	0	0	0	0	0	0	0	0	0	0	0	0	0	0	0	0	61.03	FALSE	FALSE	FALSE	208	0.01
ZSCAN22p.Ala82Val	ZSCAN22	0.0101714	0.0103972	0	0.025885			0.0525369	0.0569801			0.0079889	0.00959785	Val	Ala	FALSE		2	0	0	0	0	0	0	0	1	0	0	0	0	0	0	1	0	0	0	0	0	0	0	0	0	0	0	0	0	0	0	0	0	0	0	0	0	0	0	0	0	0	0	0	0	0	0	0	0	0	0	0	0	0	0	0	0	0	0	0	0	0	0	0	0	0	60.92	FALSE	FALSE	FALSE	208	0.01
ZXDBp.Ala782Val	ZXDB	0.0101714	0.0103972	0	0.025885			0.0525369	0.0569801			0.0079889	0.00959785	Val	Ala	FALSE		2	0	0	0	0	0	0	0	1	0	0	0	0	0	0	1	0	0	0	0	0	0	0	0	0	0	0	0	0	0	0	0	0	0	0	0	0	0	0	0	0	0	0	0	0	0	0	0	0	0	0	0	0	0	0	0	0	0	0	0	0	0	0	0	0	0	60.66	FALSE	FALSE	FALSE	208	0.01
CDKN2Ap.His83Asp	CDKN2A	0.0101643	0.0155958	0	0.0243971							0.0146517	0.0287936	Asp	His	FALSE	1	3	1	0	0	0	0	0	0	0	0	0	0	0	2	0	0	0	0	0	0	0	0	0	0	0	0	0	0	0	0	0	0	0	0	0	0	0	0	0	0	0	0	0	0	0	0	0	0	0	0	0	0	0	0	0	0	0	0	0	0	0	0	0	0	0	0	81.23	FALSE	FALSE	FALSE	208	0.01
MUC16p.Pro10687Leu	MUC16	0.0101643	0.0155958	0	0.0243971							0.0146517	0.0287936	Leu	Pro	FALSE	2	3	1	0	0	0	0	0	0	0	0	0	0	0	2	0	0	0	0	0	0	0	0	0	0	0	0	0	0	0	0	0	0	0	0	0	0	0	0	0	0	0	0	0	0	0	0	0	0	0	0	0	0	0	0	0	0	0	0	0	0	0	0	0	0	0	0	80.62	FALSE	FALSE	FALSE	208	0.01
OR56A1p.Arg129His	OR56A1	0.0101497	0.0155958	0	0.0248261							0.0146307	0.0287936	His	Arg	TRUE		3	1	0	0	0	0	0	0	0	0	0	0	0	0	0	0	1	0	0	0	0	0	0	0	0	0	0	0	0	0	0	0	0	0	0	0	0	0	0	0	0	0	0	0	0	0	0	0	0	0	1	0	0	0	0	0	0	0	0	0	0	0	0	0	0	0	79.66	FALSE	FALSE	FALSE	207	0.01
NR1H2p.Arg318Cys	NR1H2	0.0101479	0.0155958	0	0.0241353							0.0079889	0.00959785	Cys	Arg	TRUE		3	0	0	0	0	0	0	0	1	0	0	0	0	0	0	0	0	0	0	0	0	0	0	0	0	0	0	0	0	0	0	0	0	0	0	0	1	0	0	0	0	0	0	0	0	0	0	0	0	0	0	1	0	0	0	0	0	0	0	0	0	0	0	0	0	0	79.09	FALSE	FALSE	FALSE	207	0.01
HIF3Ap.Pro394Leu	HIF3A	0.0101448	0.0103972	0	0.0300484							0.0140673	0.00959785	Leu	Pro	FALSE		2	0	0	0	0	0	0	0	0	1	0	0	1	0	0	0	0	0	0	0	0	0	0	0	0	0	0	0	0	0	0	0	0	0	0	0	0	0	0	0	0	0	0	0	0	0	0	0	0	0	0	0	0	0	0	0	0	0	0	0	0	0	0	0	0	0	63.65	FALSE	FALSE	FALSE	207	0.01
SLC25A44p.Ser107Arg	SLC25A44	0.0101448	0.0103972	0	0.030058							0.0140673	0.00959785	Arg	Ser	TRUE		2	0	0	0	0	0	0	0	0	1	0	0	1	0	0	0	0	0	0	0	0	0	0	0	0	0	0	0	0	0	0	0	0	0	0	0	0	0	0	0	0	0	0	0	0	0	0	0	0	0	0	0	0	0	0	0	0	0	0	0	0	0	0	0	0	0	65.19	FALSE	FALSE	FALSE	207	0.01
C4BPAp.Asp63Asn	C4BPA	0.0101417	0.0155958	0	0.0274701	0.134957	0.116279							Asn	Asp	FALSE		3	0	0	0	0	0	0	0	0	0	0	1	0	0	0	0	0	0	0	0	0	0	0	0	0	0	0	0	0	0	0	0	0	0	0	0	0	0	0	0	0	0	0	1	0	0	0	0	0	0	0	1	0	0	0	0	0	0	0	0	0	0	0	0	0	0	78.28	FALSE	FALSE	FALSE	207	0.01
ALPPp.Ala209Thr	ALPP	0.0101379	0.0155958	0	0.0252906							0.0146136	0.0287936	Thr	Ala	TRUE		3	0	0	0	0	0	0	0	1	0	0	0	0	1	0	0	0	0	0	0	0	0	0	0	0	0	0	0	0	0	0	0	0	1	0	0	0	0	0	0	0	0	0	0	0	0	0	0	0	0	0	0	0	0	0	0	0	0	0	0	0	0	0	0	0	0	79.66	FALSE	FALSE	FALSE	207	0.01
OR5AU1p.Val191Phe	OR5AU1	0.0101351	0.0103972	0	0.0288202			0.0965712	0.0569801					Phe	Val	FALSE		2	0	0	0	0	0	0	0	0	0	1	0	0	0	1	0	0	0	0	0	0	0	0	0	0	0	0	0	0	0	0	0	0	0	0	0	0	0	0	0	0	0	0	0	0	0	0	0	0	0	0	0	0	0	0	0	0	0	0	0	0	0	0	0	0	0	63.57	FALSE	FALSE	FALSE	207	0.01
CYC1p.Glu208Lys	CYC1	0.0101351	0.0103972	0	0.0287795			0.0965712	0.0569801					Lys	Glu	TRUE		2	0	0	0	0	0	0	0	0	0	1	0	0	0	1	0	0	0	0	0	0	0	0	0	0	0	0	0	0	0	0	0	0	0	0	0	0	0	0	0	0	0	0	0	0	0	0	0	0	0	0	0	0	0	0	0	0	0	0	0	0	0	0	0	0	0	64.09	FALSE	FALSE	FALSE	207	0.01
FAM135Bp.Ser1297Cys	FAM135B	0.0101351	0.0103972	0	0.0288202			0.0965712	0.0569801					Cys	Ser	TRUE	2	2	0	0	0	0	0	0	0	0	0	1	0	0	0	1	0	0	0	0	0	0	0	0	0	0	0	0	0	0	0	0	0	0	0	0	0	0	0	0	0	0	0	0	0	0	0	0	0	0	0	0	0	0	0	0	0	0	0	0	0	0	0	0	0	0	0	63.47	FALSE	FALSE	FALSE	207	0.01
FMN2p.Gly616Glu	FMN2	0.0101351	0.0103972	0	0.0304052			0.0965712	0.0569801					Glu	Gly	FALSE		2	0	0	0	0	0	0	0	0	0	1	0	0	0	1	0	0	0	0	0	0	0	0	0	0	0	0	0	0	0	0	0	0	0	0	0	0	0	0	0	0	0	0	0	0	0	0	0	0	0	0	0	0	0	0	0	0	0	0	0	0	0	0	0	0	0	62.77	FALSE	FALSE	FALSE	207	0.01
IMPA2p.Ala264Val	IMPA2	0.0101351	0.0103972	0	0.0287795			0.0965712	0.0569801					Val	Ala	FALSE		2	0	0	0	0	0	0	0	0	0	1	0	0	0	1	0	0	0	0	0	0	0	0	0	0	0	0	0	0	0	0	0	0	0	0	0	0	0	0	0	0	0	0	0	0	0	0	0	0	0	0	0	0	0	0	0	0	0	0	0	0	0	0	0	0	0	63.8	FALSE	FALSE	FALSE	207	0.01
PRKCGp.Arg580Trp	PRKCG	0.0101351	0.0103972	0	0.0287795			0.0965712	0.0569801					Trp	Arg	FALSE		2	0	0	0	0	0	0	0	0	0	1	0	0	0	1	0	0	0	0	0	0	0	0	0	0	0	0	0	0	0	0	0	0	0	0	0	0	0	0	0	0	0	0	0	0	0	0	0	0	0	0	0	0	0	0	0	0	0	0	0	0	0	0	0	0	0	62.9	FALSE	FALSE	FALSE	207	0.01
SEZ6Lp.Thr710Met	SEZ6L	0.0101351	0.0103972	0	0.0287795			0.0965712	0.0569801					Met	Thr	FALSE		2	0	0	0	0	0	0	0	0	0	1	0	0	0	1	0	0	0	0	0	0	0	0	0	0	0	0	0	0	0	0	0	0	0	0	0	0	0	0	0	0	0	0	0	0	0	0	0	0	0	0	0	0	0	0	0	0	0	0	0	0	0	0	0	0	0	63.98	FALSE	FALSE	FALSE	207	0.01
TPCN1p.Ala201Ser	TPCN1	0.0101351	0.0103972	0	0.0304052			0.0965712	0.0569801					Ser	Ala	TRUE		2	0	0	0	0	0	0	0	0	0	1	0	0	0	1	0	0	0	0	0	0	0	0	0	0	0	0	0	0	0	0	0	0	0	0	0	0	0	0	0	0	0	0	0	0	0	0	0	0	0	0	0	0	0	0	0	0	0	0	0	0	0	0	0	0	0	63.66	FALSE	FALSE	FALSE	207	0.01
TTC3p.Ser455Cys	TTC3	0.0101351	0.0103972	0	0.0287795			0.0965712	0.0569801					Cys	Ser	TRUE		2	0	0	0	0	0	0	0	0	0	1	0	0	0	1	0	0	0	0	0	0	0	0	0	0	0	0	0	0	0	0	0	0	0	0	0	0	0	0	0	0	0	0	0	0	0	0	0	0	0	0	0	0	0	0	0	0	0	0	0	0	0	0	0	0	0	63.74	FALSE	FALSE	FALSE	207	0.01
ZBTB3p.Ala254Thr	ZBTB3	0.0101351	0.0103972	0	0.0304052			0.0965712	0.0569801					Thr	Ala	TRUE		2	0	0	0	0	0	0	0	0	0	1	0	0	0	1	0	0	0	0	0	0	0	0	0	0	0	0	0	0	0	0	0	0	0	0	0	0	0	0	0	0	0	0	0	0	0	0	0	0	0	0	0	0	0	0	0	0	0	0	0	0	0	0	0	0	0	65.27	FALSE	FALSE	FALSE	207	0.01
ZNF548p.Thr531Ala	ZNF548	0.0101351	0.0103972	0	0.0304052			0.0965712	0.0569801					Ala	Thr	FALSE		2	0	0	0	0	0	0	0	0	0	1	0	0	0	1	0	0	0	0	0	0	0	0	0	0	0	0	0	0	0	0	0	0	0	0	0	0	0	0	0	0	0	0	0	0	0	0	0	0	0	0	0	0	0	0	0	0	0	0	0	0	0	0	0	0	0	63.41	FALSE	FALSE	FALSE	207	0.01
ATP8A1p.Arg292Trp	ATP8A1	0.0101339	0.0155958	0	0.0243362							0.0117292	0.0191957	Trp	Arg	FALSE		3	0	0	0	0	0	0	0	0	0	0	0	0	2	0	0	0	0	0	0	0	0	0	0	0	0	0	0	0	1	0	0	0	0	0	0	0	0	0	0	0	0	0	0	0	0	0	0	0	0	0	0	0	0	0	0	0	0	0	0	0	0	0	0	0	0	80.55	FALSE	FALSE	FALSE	207	0.01
FAM71Bp.Ala361Val	FAM71B	0.0101339	0.0155958	0	0.0243362							0.0117292	0.0191957	Val	Ala	FALSE		3	0	0	0	0	0	0	0	0	0	0	0	0	2	0	0	0	0	0	0	0	0	0	0	0	0	0	0	0	1	0	0	0	0	0	0	0	0	0	0	0	0	0	0	0	0	0	0	0	0	0	0	0	0	0	0	0	0	0	0	0	0	0	0	0	0	80.68	FALSE	FALSE	FALSE	207	0.01
LCTp.Arg1659Gln	LCT	0.0101339	0.0155958	0	0.0243362							0.0117292	0.0191957	Gln	Arg	FALSE		3	0	0	0	0	0	0	0	0	0	0	0	0	2	0	0	0	0	0	0	0	0	0	0	0	0	0	0	0	1	0	0	0	0	0	0	0	0	0	0	0	0	0	0	0	0	0	0	0	0	0	0	0	0	0	0	0	0	0	0	0	0	0	0	0	0	80.31	FALSE	FALSE	FALSE	207	0.01
OR6C6p.Arg62His	OR6C6	0.0101339	0.0155958	0	0.0243362							0.0117292	0.0191957	His	Arg	TRUE		3	0	0	0	0	0	0	0	0	0	0	0	0	2	0	0	0	0	0	0	0	0	0	0	0	0	0	0	0	1	0	0	0	0	0	0	0	0	0	0	0	0	0	0	0	0	0	0	0	0	0	0	0	0	0	0	0	0	0	0	0	0	0	0	0	0	80.36	FALSE	FALSE	FALSE	207	0.01
TRBV3-1p.Arg82Cys	TRBV3-1	0.0101339	0.0155958	0	0.0243362							0.0117292	0.0191957	Cys	Arg	TRUE		3	0	0	0	0	0	0	0	0	0	0	0	0	2	0	0	0	0	0	0	0	0	0	0	0	0	0	0	0	1	0	0	0	0	0	0	0	0	0	0	0	0	0	0	0	0	0	0	0	0	0	0	0	0	0	0	0	0	0	0	0	0	0	0	0	0	80.83	FALSE	FALSE	FALSE	207	0.01
TSHZ2p.Arg755Cys	TSHZ2	0.0101339	0.0155958	0	0.0242618							0.0117292	0.0191957	Cys	Arg	TRUE		3	0	0	0	0	0	0	0	0	0	0	0	0	2	0	0	0	0	0	0	0	0	0	0	0	0	0	0	0	1	0	0	0	0	0	0	0	0	0	0	0	0	0	0	0	0	0	0	0	0	0	0	0	0	0	0	0	0	0	0	0	0	0	0	0	0	80.29	FALSE	FALSE	FALSE	207	0.01
AKR1A1p.Arg218His	AKR1A1	0.0101313	0.0103972	0	0.0300214							0.0146041	0.0191957	His	Arg	TRUE		2	0	0	0	0	0	0	0	0	1	0	0	0	0	0	0	0	0	0	0	0	0	0	0	0	0	0	0	0	0	0	0	0	0	0	0	0	0	0	0	0	0	0	0	0	0	0	0	0	0	0	0	0	0	0	0	0	0	1	0	0	0	0	0	0	0	64.27	FALSE	FALSE	FALSE	207	0.01
AMOTL2p.Arg29His	AMOTL2	0.0101313	0.0103972	0	0.0303939							0.0146041	0.0191957	His	Arg	TRUE		2	0	0	0	0	0	0	0	0	1	0	0	0	0	0	0	0	0	0	0	0	0	0	0	0	0	0	0	0	0	0	0	0	0	0	0	0	0	0	0	0	0	0	0	0	0	0	0	0	0	0	0	0	0	0	0	0	0	1	0	0	0	0	0	0	0	64.02	FALSE	FALSE	FALSE	207	0.01
BTN3A2p.Glu61Asp	BTN3A2	0.0101313	0.0103972	0	0.0300214							0.0146041	0.0191957	Asp	Glu	FALSE		2	0	0	0	0	0	0	0	0	1	0	0	0	0	0	0	0	0	0	0	0	0	0	0	0	0	0	0	0	0	0	0	0	0	0	0	0	0	0	0	0	0	0	0	0	0	0	0	0	0	0	0	0	0	0	0	0	0	1	0	0	0	0	0	0	0	63.15	FALSE	FALSE	FALSE	207	0.01
HOMER1p.Arg323Cys	HOMER1	0.0101313	0.0103972	0	0.0303939							0.0146041	0.0191957	Cys	Arg	TRUE		2	0	0	0	0	0	0	0	0	1	0	0	0	0	0	0	0	0	0	0	0	0	0	0	0	0	0	0	0	0	0	0	0	0	0	0	0	0	0	0	0	0	0	0	0	0	0	0	0	0	0	0	0	0	0	0	0	0	1	0	0	0	0	0	0	0	64.64	FALSE	FALSE	FALSE	207	0.01
KIF23p.Arg587His	KIF23	0.0101313	0.0103972	0	0.0300307							0.0146041	0.0191957	His	Arg	TRUE		2	0	0	0	0	0	0	0	0	1	0	0	0	0	0	0	0	0	0	0	0	0	0	0	0	0	0	0	0	0	0	0	0	0	0	0	0	0	0	0	0	0	0	0	0	0	0	0	0	0	0	0	0	0	0	0	0	0	1	0	0	0	0	0	0	0	63.39	FALSE	FALSE	FALSE	207	0.01
MYH7p.Arg369Trp	MYH7	0.0101313	0.0103972	0	0.0300214							0.0146041	0.0191957	Trp	Arg	FALSE		2	0	0	0	0	0	0	0	0	1	0	0	0	0	0	0	0	0	0	0	0	0	0	0	0	0	0	0	0	0	0	0	0	0	0	0	0	0	0	0	0	0	0	0	0	0	0	0	0	0	0	0	0	0	0	0	0	0	1	0	0	0	0	0	0	0	64.13	FALSE	FALSE	FALSE	207	0.01
RNF180p.Arg21His	RNF180	0.0101313	0.0103972	0	0.0300214							0.0146041	0.0191957	His	Arg	TRUE		2	0	0	0	0	0	0	0	0	1	0	0	0	0	0	0	0	0	0	0	0	0	0	0	0	0	0	0	0	0	0	0	0	0	0	0	0	0	0	0	0	0	0	0	0	0	0	0	0	0	0	0	0	0	0	0	0	0	1	0	0	0	0	0	0	0	64.85	FALSE	FALSE	FALSE	207	0.01
SLCO6A1p.Ala25Thr	SLCO6A1	0.0101313	0.0103972	0	0.0300214							0.0146041	0.0191957	Thr	Ala	TRUE		2	0	0	0	0	0	0	0	0	1	0	0	0	0	0	0	0	0	0	0	0	0	0	0	0	0	0	0	0	0	0	0	0	0	0	0	0	0	0	0	0	0	0	0	0	0	0	0	0	0	0	0	0	0	0	0	0	0	1	0	0	0	0	0	0	0	63.33	FALSE	FALSE	FALSE	207	0.01
TIMM9p.Leu24His	TIMM9	0.0101313	0.0103972	0	0.0303939							0.0146041	0.0191957	His	Leu	TRUE		2	0	0	0	0	0	0	0	0	1	0	0	0	0	0	0	0	0	0	0	0	0	0	0	0	0	0	0	0	0	0	0	0	0	0	0	0	0	0	0	0	0	0	0	0	0	0	0	0	0	0	0	0	0	0	0	0	0	1	0	0	0	0	0	0	0	64.09	FALSE	FALSE	FALSE	207	0.01
ZNF862p.Thr12Met	ZNF862	0.0101313	0.0103972	0	0.0300214							0.0146041	0.0191957	Met	Thr	FALSE		2	0	0	0	0	0	0	0	0	1	0	0	0	0	0	0	0	0	0	0	0	0	0	0	0	0	0	0	0	0	0	0	0	0	0	0	0	0	0	0	0	0	0	0	0	0	0	0	0	0	0	0	0	0	0	0	0	0	1	0	0	0	0	0	0	0	63.66	FALSE	FALSE	FALSE	207	0.01
HIST1H1Ep.Ser104Phe	HIST1H1E	0.0101288	0.0415887	0.00379829	0.0177253									Phe	Ser	FALSE		8	0	0	0	8	0	0	0	0	0	0	0	0	0	0	0	0	0	0	0	0	0	0	0	0	0	0	0	0	0	0	0	0	0	0	0	0	0	0	0	0	0	0	0	0	0	0	0	0	0	0	0	0	0	0	0	0	0	0	0	0	0	0	0	0	0	100	FALSE	FALSE	FALSE	207	0.01
PIM1p.Leu184Phe	PIM1	0.0101288	0.0415887	0.00379829	0.0177253									Phe	Leu	FALSE	1	8	0	0	0	8	0	0	0	0	0	0	0	0	0	0	0	0	0	0	0	0	0	0	0	0	0	0	0	0	0	0	0	0	0	0	0	0	0	0	0	0	0	0	0	0	0	0	0	0	0	0	0	0	0	0	0	0	0	0	0	0	0	0	0	0	0	100	FALSE	FALSE	FALSE	207	0.01
BCL10p.Arg58Gln	BCL10	0.0101288	0.0415887	0.00379829	0.0177253									Gln	Arg	FALSE	1	8	0	0	0	8	0	0	0	0	0	0	0	0	0	0	0	0	0	0	0	0	0	0	0	0	0	0	0	0	0	0	0	0	0	0	0	0	0	0	0	0	0	0	0	0	0	0	0	0	0	0	0	0	0	0	0	0	0	0	0	0	0	0	0	0	0	100	FALSE	FALSE	FALSE	207	0.01
BCL2p.Ala60Val	BCL2	0.0101288	0.0415887	0.00379829	0.0177253									Val	Ala	FALSE	1	8	0	0	0	8	0	0	0	0	0	0	0	0	0	0	0	0	0	0	0	0	0	0	0	0	0	0	0	0	0	0	0	0	0	0	0	0	0	0	0	0	0	0	0	0	0	0	0	0	0	0	0	0	0	0	0	0	0	0	0	0	0	0	0	0	0	100	FALSE	FALSE	FALSE	207	0.01
CD70p.Gln47Ter	CD70	0.0101288	0.0415887	0.00379829	0.0177253									Ter	Gln	FALSE		8	0	0	0	8	0	0	0	0	0	0	0	0	0	0	0	0	0	0	0	0	0	0	0	0	0	0	0	0	0	0	0	0	0	0	0	0	0	0	0	0	0	0	0	0	0	0	0	0	0	0	0	0	0	0	0	0	0	0	0	0	0	0	0	0	0	100	FALSE	FALSE	FALSE	207	0.01
CD83p.Ala17Thr	CD83	0.0101288	0.0415887	0.00379829	0.0177253									Thr	Ala	TRUE		8	0	0	0	8	0	0	0	0	0	0	0	0	0	0	0	0	0	0	0	0	0	0	0	0	0	0	0	0	0	0	0	0	0	0	0	0	0	0	0	0	0	0	0	0	0	0	0	0	0	0	0	0	0	0	0	0	0	0	0	0	0	0	0	0	0	100	FALSE	FALSE	FALSE	207	0.01
HIST1H1Ep.Ala164Val	HIST1H1E	0.0101288	0.0415887	0.00379829	0.0177253									Val	Ala	FALSE		8	0	0	0	8	0	0	0	0	0	0	0	0	0	0	0	0	0	0	0	0	0	0	0	0	0	0	0	0	0	0	0	0	0	0	0	0	0	0	0	0	0	0	0	0	0	0	0	0	0	0	0	0	0	0	0	0	0	0	0	0	0	0	0	0	0	100	FALSE	FALSE	FALSE	207	0.01
IRF8p.Thr80Ala	IRF8	0.0101288	0.0415887	0.00379829	0.0177253									Ala	Thr	FALSE		8	0	0	0	8	0	0	0	0	0	0	0	0	0	0	0	0	0	0	0	0	0	0	0	0	0	0	0	0	0	0	0	0	0	0	0	0	0	0	0	0	0	0	0	0	0	0	0	0	0	0	0	0	0	0	0	0	0	0	0	0	0	0	0	0	0	100	FALSE	FALSE	FALSE	207	0.01
NFKBIAp.Gln69Ter	NFKBIA	0.0101288	0.0415887	0.00379829	0.0177253									Ter	Gln	FALSE		8	0	0	0	8	0	0	0	0	0	0	0	0	0	0	0	0	0	0	0	0	0	0	0	0	0	0	0	0	0	0	0	0	0	0	0	0	0	0	0	0	0	0	0	0	0	0	0	0	0	0	0	0	0	0	0	0	0	0	0	0	0	0	0	0	0	100	FALSE	FALSE	FALSE	207	0.01
SOCS1p.Ser125Thr	SOCS1	0.0101288	0.0415887	0.00379829	0.0177253									Thr	Ser	TRUE	1	8	0	0	0	8	0	0	0	0	0	0	0	0	0	0	0	0	0	0	0	0	0	0	0	0	0	0	0	0	0	0	0	0	0	0	0	0	0	0	0	0	0	0	0	0	0	0	0	0	0	0	0	0	0	0	0	0	0	0	0	0	0	0	0	0	0	100	FALSE	FALSE	FALSE	207	0.01
TMSB4Xp.Pro30Ser	TMSB4X	0.0101288	0.0415887	0.00379829	0.0177253									Ser	Pro	TRUE	2	8	0	0	0	8	0	0	0	0	0	0	0	0	0	0	0	0	0	0	0	0	0	0	0	0	0	0	0	0	0	0	0	0	0	0	0	0	0	0	0	0	0	0	0	0	0	0	0	0	0	0	0	0	0	0	0	0	0	0	0	0	0	0	0	0	0	100	FALSE	FALSE	FALSE	207	0.01
ACTC1p.Arg41Gln	ACTC1	0.0101257	0.0155958	0	0.027437	0.134957	0.116279					0.00368197	0.00959785	Gln	Arg	FALSE		3	0	0	0	0	0	0	0	0	0	0	1	1	0	0	0	1	0	0	0	0	0	0	0	0	0	0	0	0	0	0	0	0	0	0	0	0	0	0	0	0	0	0	0	0	0	0	0	0	0	0	0	0	0	0	0	0	0	0	0	0	0	0	0	0	0	79.42	FALSE	FALSE	FALSE	207	0.01
AQP12Ap.Ala16Thr	AQP12A	0.0101239	0.0155958	0	0.0243027							0.0145934	0.0287936	Thr	Ala	TRUE		3	1	0	0	0	0	0	0	1	0	0	0	0	0	0	0	1	0	0	0	0	0	0	0	0	0	0	0	0	0	0	0	0	0	0	0	0	0	0	0	0	0	0	0	0	0	0	0	0	0	0	0	0	0	0	0	0	0	0	0	0	0	0	0	0	0	80.34	FALSE	FALSE	FALSE	207	0.01
ARHGEF12p.Arg113Gln	ARHGEF12	0.0101239	0.0155958	0	0.0247228							0.0145934	0.0287936	Gln	Arg	FALSE	1	3	1	0	0	0	0	0	0	1	0	0	0	0	0	0	0	1	0	0	0	0	0	0	0	0	0	0	0	0	0	0	0	0	0	0	0	0	0	0	0	0	0	0	0	0	0	0	0	0	0	0	0	0	0	0	0	0	0	0	0	0	0	0	0	0	0	80.4	FALSE	FALSE	FALSE	207	0.01
CCBE1p.Asp336Asn	CCBE1	0.0101239	0.0155958	0	0.0247228							0.0145934	0.0287936	Asn	Asp	FALSE		3	1	0	0	0	0	0	0	1	0	0	0	0	0	0	0	1	0	0	0	0	0	0	0	0	0	0	0	0	0	0	0	0	0	0	0	0	0	0	0	0	0	0	0	0	0	0	0	0	0	0	0	0	0	0	0	0	0	0	0	0	0	0	0	0	0	79.67	FALSE	FALSE	FALSE	207	0.01
CTNNA3p.Ala735Val	CTNNA3	0.0101239	0.0155958	0	0.0247386							0.0145934	0.0287936	Val	Ala	FALSE		3	1	0	0	0	0	0	0	1	0	0	0	0	0	0	0	1	0	0	0	0	0	0	0	0	0	0	0	0	0	0	0	0	0	0	0	0	0	0	0	0	0	0	0	0	0	0	0	0	0	0	0	0	0	0	0	0	0	0	0	0	0	0	0	0	0	79.83	FALSE	FALSE	FALSE	207	0.01
DOK6p.Arg265His	DOK6	0.0101239	0.0155958	0	0.0247228							0.0145934	0.0287936	His	Arg	TRUE		3	1	0	0	0	0	0	0	1	0	0	0	0	0	0	0	1	0	0	0	0	0	0	0	0	0	0	0	0	0	0	0	0	0	0	0	0	0	0	0	0	0	0	0	0	0	0	0	0	0	0	0	0	0	0	0	0	0	0	0	0	0	0	0	0	0	80.17	FALSE	FALSE	FALSE	207	0.01
DSC1p.Ala239Thr	DSC1	0.0101239	0.0155958	0	0.0247228							0.0145934	0.0287936	Thr	Ala	TRUE		3	1	0	0	0	0	0	0	1	0	0	0	0	0	0	0	1	0	0	0	0	0	0	0	0	0	0	0	0	0	0	0	0	0	0	0	0	0	0	0	0	0	0	0	0	0	0	0	0	0	0	0	0	0	0	0	0	0	0	0	0	0	0	0	0	0	80.25	FALSE	FALSE	FALSE	207	0.01
EZH1p.Arg655His	EZH1	0.0101239	0.0155958	0	0.0247228							0.0145934	0.0287936	His	Arg	TRUE		3	1	0	0	0	0	0	0	1	0	0	0	0	0	0	0	1	0	0	0	0	0	0	0	0	0	0	0	0	0	0	0	0	0	0	0	0	0	0	0	0	0	0	0	0	0	0	0	0	0	0	0	0	0	0	0	0	0	0	0	0	0	0	0	0	0	79.87	FALSE	FALSE	FALSE	207	0.01
INPP5Ap.Arg393Gln	INPP5A	0.0101239	0.0155958	0	0.0247228							0.0145934	0.0287936	Gln	Arg	FALSE		3	1	0	0	0	0	0	0	1	0	0	0	0	0	0	0	1	0	0	0	0	0	0	0	0	0	0	0	0	0	0	0	0	0	0	0	0	0	0	0	0	0	0	0	0	0	0	0	0	0	0	0	0	0	0	0	0	0	0	0	0	0	0	0	0	0	79.89	FALSE	FALSE	FALSE	207	0.01
INPPL1p.Arg90His	INPPL1	0.0101239	0.0155958	0	0.0248295							0.0145934	0.0287936	His	Arg	TRUE		3	1	0	0	0	0	0	0	1	0	0	0	0	0	0	0	1	0	0	0	0	0	0	0	0	0	0	0	0	0	0	0	0	0	0	0	0	0	0	0	0	0	0	0	0	0	0	0	0	0	0	0	0	0	0	0	0	0	0	0	0	0	0	0	0	0	80.27	FALSE	FALSE	FALSE	207	0.01
KCNV2p.Thr365Met	KCNV2	0.0101239	0.0155958	0	0.0242892							0.0145934	0.0287936	Met	Thr	FALSE		3	1	0	0	0	0	0	0	1	0	0	0	0	0	0	0	1	0	0	0	0	0	0	0	0	0	0	0	0	0	0	0	0	0	0	0	0	0	0	0	0	0	0	0	0	0	0	0	0	0	0	0	0	0	0	0	0	0	0	0	0	0	0	0	0	0	79.68	FALSE	FALSE	FALSE	207	0.01
NKAPp.Arg366Gln	NKAP	0.0101239	0.0155958	0	0.0247228							0.0145934	0.0287936	Gln	Arg	FALSE		3	1	0	0	0	0	0	0	1	0	0	0	0	0	0	0	1	0	0	0	0	0	0	0	0	0	0	0	0	0	0	0	0	0	0	0	0	0	0	0	0	0	0	0	0	0	0	0	0	0	0	0	0	0	0	0	0	0	0	0	0	0	0	0	0	0	80.37	FALSE	FALSE	FALSE	207	0.01
NPHS2p.Ala242Thr	NPHS2	0.0101239	0.0155958	0	0.0247228							0.0145934	0.0287936	Thr	Ala	TRUE		3	1	0	0	0	0	0	0	1	0	0	0	0	0	0	0	1	0	0	0	0	0	0	0	0	0	0	0	0	0	0	0	0	0	0	0	0	0	0	0	0	0	0	0	0	0	0	0	0	0	0	0	0	0	0	0	0	0	0	0	0	0	0	0	0	0	79.69	FALSE	FALSE	FALSE	207	0.01
NYAP2p.Ala39Val	NYAP2	0.0101239	0.0155958	0	0.0247228							0.0145934	0.0287936	Val	Ala	FALSE		3	1	0	0	0	0	0	0	1	0	0	0	0	0	0	0	1	0	0	0	0	0	0	0	0	0	0	0	0	0	0	0	0	0	0	0	0	0	0	0	0	0	0	0	0	0	0	0	0	0	0	0	0	0	0	0	0	0	0	0	0	0	0	0	0	0	80.7	FALSE	FALSE	FALSE	207	0.01
PCDHA9p.Ala452Thr	PCDHA9	0.0101239	0.0155958	0	0.0242892							0.0145934	0.0287936	Thr	Ala	TRUE		3	1	0	0	0	0	0	0	1	0	0	0	0	0	0	0	1	0	0	0	0	0	0	0	0	0	0	0	0	0	0	0	0	0	0	0	0	0	0	0	0	0	0	0	0	0	0	0	0	0	0	0	0	0	0	0	0	0	0	0	0	0	0	0	0	0	80.78	FALSE	FALSE	FALSE	207	0.01
SLC4A2p.Thr1092Met	SLC4A2	0.0101239	0.0155958	0	0.0247228							0.0145934	0.0287936	Met	Thr	FALSE		3	1	0	0	0	0	0	0	1	0	0	0	0	0	0	0	1	0	0	0	0	0	0	0	0	0	0	0	0	0	0	0	0	0	0	0	0	0	0	0	0	0	0	0	0	0	0	0	0	0	0	0	0	0	0	0	0	0	0	0	0	0	0	0	0	0	80.14	FALSE	FALSE	FALSE	207	0.01
SORCS1p.His342Tyr	SORCS1	0.0101239	0.0155958	0	0.0247228							0.0145934	0.0287936	Tyr	His	TRUE		3	1	0	0	0	0	0	0	1	0	0	0	0	0	0	0	1	0	0	0	0	0	0	0	0	0	0	0	0	0	0	0	0	0	0	0	0	0	0	0	0	0	0	0	0	0	0	0	0	0	0	0	0	0	0	0	0	0	0	0	0	0	0	0	0	0	80.36	FALSE	FALSE	FALSE	207	0.01
SP110p.Ala511Thr	SP110	0.0101239	0.0155958	0	0.0242896							0.0145934	0.0287936	Thr	Ala	TRUE		3	1	0	0	0	0	0	0	1	0	0	0	0	0	0	0	1	0	0	0	0	0	0	0	0	0	0	0	0	0	0	0	0	0	0	0	0	0	0	0	0	0	0	0	0	0	0	0	0	0	0	0	0	0	0	0	0	0	0	0	0	0	0	0	0	0	80.24	FALSE	FALSE	FALSE	207	0.01
TXLNBp.Ala210Thr	TXLNB	0.0101239	0.0155958	0	0.0243027							0.0145934	0.0287936	Thr	Ala	TRUE		3	1	0	0	0	0	0	0	1	0	0	0	0	0	0	0	1	0	0	0	0	0	0	0	0	0	0	0	0	0	0	0	0	0	0	0	0	0	0	0	0	0	0	0	0	0	0	0	0	0	0	0	0	0	0	0	0	0	0	0	0	0	0	0	0	0	79.96	FALSE	FALSE	FALSE	207	0.01
USP21p.Ala188Thr	USP21	0.0101239	0.0155958	0	0.0248535							0.0145934	0.0287936	Thr	Ala	TRUE		3	1	0	0	0	0	0	0	1	0	0	0	0	0	0	0	1	0	0	0	0	0	0	0	0	0	0	0	0	0	0	0	0	0	0	0	0	0	0	0	0	0	0	0	0	0	0	0	0	0	0	0	0	0	0	0	0	0	0	0	0	0	0	0	0	0	79.81	FALSE	FALSE	FALSE	207	0.01
ZIC1p.Ser376Leu	ZIC1	0.0101239	0.0155958	0	0.0247231							0.0145934	0.0287936	Leu	Ser	FALSE		3	1	0	0	0	0	0	0	1	0	0	0	0	0	0	0	1	0	0	0	0	0	0	0	0	0	0	0	0	0	0	0	0	0	0	0	0	0	0	0	0	0	0	0	0	0	0	0	0	0	0	0	0	0	0	0	0	0	0	0	0	0	0	0	0	0	80.25	FALSE	FALSE	FALSE	207	0.01
ABCA9p.Pro1209Ser	ABCA9	0.0101214	0.0103972	0	0.025785							0.0079889	0.00959785	Ser	Pro	TRUE		2	0	0	0	0	0	0	0	1	0	0	0	0	0	0	0	0	0	0	0	0	0	0	0	0	0	0	0	0	0	0	0	0	0	0	0	0	0	0	0	0	0	0	0	0	0	0	0	0	0	0	0	0	0	0	1	0	0	0	0	0	0	0	0	0	0	61.09	FALSE	FALSE	FALSE	207	0.01
ANAPC2p.Asp525Asn	ANAPC2	0.0101214	0.0103972	0	0.025785							0.0079889	0.00959785	Asn	Asp	FALSE		2	0	0	0	0	0	0	0	1	0	0	0	0	0	0	0	0	0	0	0	0	0	0	0	0	0	0	0	0	0	0	0	0	0	0	0	0	0	0	0	0	0	0	0	0	0	0	0	0	0	0	0	0	0	0	1	0	0	0	0	0	0	0	0	0	0	61.31	FALSE	FALSE	FALSE	207	0.01
DMDp.Asp2030Tyr	DMD	0.0101214	0.0103972	0	0.025785							0.0079889	0.00959785	Tyr	Asp	TRUE		2	0	0	0	0	0	0	0	1	0	0	0	0	0	0	0	0	0	0	0	0	0	0	0	0	0	0	0	0	0	0	0	0	0	0	0	0	0	0	0	0	0	0	0	0	0	0	0	0	0	0	0	0	0	0	1	0	0	0	0	0	0	0	0	0	0	61.24	FALSE	FALSE	FALSE	207	0.01
TP53p.Tyr220Asp	TP53	0.0101209	0.0207943	0.0012965	0.0222827			0.0147136	0.0569801			0.00878715	0.0191957	Asp	Tyr	FALSE	1	4	1	0	0	0	0	0	0	0	0	0	0	0	1	0	0	0	0	0	0	0	0	0	0	0	0	1	0	0	0	0	0	0	0	0	0	1	0	0	0	0	0	0	0	0	0	0	0	0	0	0	0	0	0	0	0	0	0	0	0	0	0	0	0	0	0	95.71	FALSE	FALSE	FALSE	207	0.01
ARNT2p.Arg74Cys	ARNT2	0.0101204	0.0103972	0	0.0289928	0.0256994	0.116279					0.0126159	0.00959785	Cys	Arg	TRUE		2	0	0	1	0	0	0	0	0	0	0	0	0	0	0	0	0	0	0	0	0	0	0	0	0	0	0	0	0	0	0	0	0	0	0	0	0	0	0	0	0	0	0	0	0	0	0	1	0	0	0	0	0	0	0	0	0	0	0	0	0	0	0	0	0	0	63.04	FALSE	FALSE	FALSE	207	0.01
ATG2Ap.Arg679Trp	ATG2A	0.0101204	0.0103972	0	0.0289928	0.0256994	0.116279					0.0126159	0.00959785	Trp	Arg	FALSE		2	0	0	1	0	0	0	0	0	0	0	0	0	0	0	0	0	0	0	0	0	0	0	0	0	0	0	0	0	0	0	0	0	0	0	0	0	0	0	0	0	0	0	0	0	0	0	1	0	0	0	0	0	0	0	0	0	0	0	0	0	0	0	0	0	0	63.16	FALSE	FALSE	FALSE	207	0.01
CHST4p.Arg180Cys	CHST4	0.0101204	0.0103972	0	0.0289928	0.0256994	0.116279					0.0126159	0.00959785	Cys	Arg	TRUE		2	0	0	1	0	0	0	0	0	0	0	0	0	0	0	0	0	0	0	0	0	0	0	0	0	0	0	0	0	0	0	0	0	0	0	0	0	0	0	0	0	0	0	0	0	0	0	1	0	0	0	0	0	0	0	0	0	0	0	0	0	0	0	0	0	0	64.4	FALSE	FALSE	FALSE	207	0.01
CIITAp.Arg599Gln	CIITA	0.0101204	0.0103972	0	0.0303611	0.0256994	0.116279					0.0126159	0.00959785	Gln	Arg	FALSE	1	2	0	0	1	0	0	0	0	0	0	0	0	0	0	0	0	0	0	0	0	0	0	0	0	0	0	0	0	0	0	0	0	0	0	0	0	0	0	0	0	0	0	0	0	0	0	0	1	0	0	0	0	0	0	0	0	0	0	0	0	0	0	0	0	0	0	63.04	FALSE	FALSE	FALSE	207	0.01
COL5A1p.Gly1513Ser	COL5A1	0.0101204	0.0103972	0	0.0289928	0.0256994	0.116279					0.0126159	0.00959785	Ser	Gly	TRUE		2	0	0	1	0	0	0	0	0	0	0	0	0	0	0	0	0	0	0	0	0	0	0	0	0	0	0	0	0	0	0	0	0	0	0	0	0	0	0	0	0	0	0	0	0	0	0	1	0	0	0	0	0	0	0	0	0	0	0	0	0	0	0	0	0	0	63.33	FALSE	FALSE	FALSE	207	0.01
CSGALNACT1p.Arg177Trp	CSGALNACT1	0.0101204	0.0103972	0	0.0289928	0.0256994	0.116279					0.0126159	0.00959785	Trp	Arg	FALSE		2	0	0	1	0	0	0	0	0	0	0	0	0	0	0	0	0	0	0	0	0	0	0	0	0	0	0	0	0	0	0	0	0	0	0	0	0	0	0	0	0	0	0	0	0	0	0	1	0	0	0	0	0	0	0	0	0	0	0	0	0	0	0	0	0	0	63.52	FALSE	FALSE	FALSE	207	0.01
DNAH7p.Val1234Ile	DNAH7	0.0101204	0.0103972	0	0.0289928	0.0256994	0.116279					0.0126159	0.00959785	Ile	Val	FALSE		2	0	0	1	0	0	0	0	0	0	0	0	0	0	0	0	0	0	0	0	0	0	0	0	0	0	0	0	0	0	0	0	0	0	0	0	0	0	0	0	0	0	0	0	0	0	0	1	0	0	0	0	0	0	0	0	0	0	0	0	0	0	0	0	0	0	64.13	FALSE	FALSE	FALSE	207	0.01
DSCAML1p.Glu1869Lys	DSCAML1	0.0101204	0.0103972	0	0.0289928	0.0256994	0.116279					0.0126159	0.00959785	Lys	Glu	TRUE		2	0	0	1	0	0	0	0	0	0	0	0	0	0	0	0	0	0	0	0	0	0	0	0	0	0	0	0	0	0	0	0	0	0	0	0	0	0	0	0	0	0	0	0	0	0	0	1	0	0	0	0	0	0	0	0	0	0	0	0	0	0	0	0	0	0	64.5	FALSE	FALSE	FALSE	207	0.01
EFEMP2p.Arg156Cys	EFEMP2	0.0101204	0.0103972	0	0.0289928	0.0256994	0.116279					0.0126159	0.00959785	Cys	Arg	TRUE		2	0	0	1	0	0	0	0	0	0	0	0	0	0	0	0	0	0	0	0	0	0	0	0	0	0	0	0	0	0	0	0	0	0	0	0	0	0	0	0	0	0	0	0	0	0	0	1	0	0	0	0	0	0	0	0	0	0	0	0	0	0	0	0	0	0	64.06	FALSE	FALSE	FALSE	207	0.01
ELOVL2p.Val214Met	ELOVL2	0.0101204	0.0103972	0	0.0289928	0.0256994	0.116279					0.0126159	0.00959785	Met	Val	FALSE		2	0	0	1	0	0	0	0	0	0	0	0	0	0	0	0	0	0	0	0	0	0	0	0	0	0	0	0	0	0	0	0	0	0	0	0	0	0	0	0	0	0	0	0	0	0	0	1	0	0	0	0	0	0	0	0	0	0	0	0	0	0	0	0	0	0	64.37	FALSE	FALSE	FALSE	207	0.01
FBXO46p.Arg226His	FBXO46	0.0101204	0.0103972	0	0.0289928	0.0256994	0.116279					0.0126159	0.00959785	His	Arg	TRUE		2	0	0	1	0	0	0	0	0	0	0	0	0	0	0	0	0	0	0	0	0	0	0	0	0	0	0	0	0	0	0	0	0	0	0	0	0	0	0	0	0	0	0	0	0	0	0	1	0	0	0	0	0	0	0	0	0	0	0	0	0	0	0	0	0	0	64.68	FALSE	FALSE	FALSE	207	0.01
FLRT1p.Arg226His	FLRT1	0.0101204	0.0103972	0	0.0289928	0.0256994	0.116279					0.0126159	0.00959785	His	Arg	TRUE		2	0	0	1	0	0	0	0	0	0	0	0	0	0	0	0	0	0	0	0	0	0	0	0	0	0	0	0	0	0	0	0	0	0	0	0	0	0	0	0	0	0	0	0	0	0	0	1	0	0	0	0	0	0	0	0	0	0	0	0	0	0	0	0	0	0	63.66	FALSE	FALSE	FALSE	207	0.01
FOXS1p.Arg67Cys	FOXS1	0.0101204	0.0103972	0	0.0289928	0.0256994	0.116279					0.0126159	0.00959785	Cys	Arg	TRUE		2	0	0	1	0	0	0	0	0	0	0	0	0	0	0	0	0	0	0	0	0	0	0	0	0	0	0	0	0	0	0	0	0	0	0	0	0	0	0	0	0	0	0	0	0	0	0	1	0	0	0	0	0	0	0	0	0	0	0	0	0	0	0	0	0	0	63.43	FALSE	FALSE	FALSE	207	0.01
GABRDp.Val383Ile	GABRD	0.0101204	0.0103972	0	0.0289928	0.0256994	0.116279					0.0126159	0.00959785	Ile	Val	FALSE		2	0	0	1	0	0	0	0	0	0	0	0	0	0	0	0	0	0	0	0	0	0	0	0	0	0	0	0	0	0	0	0	0	0	0	0	0	0	0	0	0	0	0	0	0	0	0	1	0	0	0	0	0	0	0	0	0	0	0	0	0	0	0	0	0	0	63.26	FALSE	FALSE	FALSE	207	0.01
GBA2p.Arg251Cys	GBA2	0.0101204	0.0103972	0	0.0289928	0.0256994	0.116279					0.0126159	0.00959785	Cys	Arg	TRUE		2	0	0	1	0	0	0	0	0	0	0	0	0	0	0	0	0	0	0	0	0	0	0	0	0	0	0	0	0	0	0	0	0	0	0	0	0	0	0	0	0	0	0	0	0	0	0	1	0	0	0	0	0	0	0	0	0	0	0	0	0	0	0	0	0	0	63.77	FALSE	FALSE	FALSE	207	0.01
GLI2p.Arg1548Ter	GLI2	0.0101204	0.0103972	0	0.0289928	0.0256994	0.116279					0.0126159	0.00959785	Ter	Arg	FALSE		2	0	0	1	0	0	0	0	0	0	0	0	0	0	0	0	0	0	0	0	0	0	0	0	0	0	0	0	0	0	0	0	0	0	0	0	0	0	0	0	0	0	0	0	0	0	0	1	0	0	0	0	0	0	0	0	0	0	0	0	0	0	0	0	0	0	64.43	FALSE	FALSE	FALSE	207	0.01
GLP1Rp.Arg414Gln	GLP1R	0.0101204	0.0103972	0	0.0303611	0.0256994	0.116279					0.0126159	0.00959785	Gln	Arg	FALSE		2	0	0	1	0	0	0	0	0	0	0	0	0	0	0	0	0	0	0	0	0	0	0	0	0	0	0	0	0	0	0	0	0	0	0	0	0	0	0	0	0	0	0	0	0	0	0	1	0	0	0	0	0	0	0	0	0	0	0	0	0	0	0	0	0	0	62.9	FALSE	FALSE	FALSE	207	0.01
GLTSCR1p.Val1202Met	GLTSCR1	0.0101204	0.0103972	0	0.0289928	0.0256994	0.116279					0.0126159	0.00959785	Met	Val	FALSE		2	0	0	1	0	0	0	0	0	0	0	0	0	0	0	0	0	0	0	0	0	0	0	0	0	0	0	0	0	0	0	0	0	0	0	0	0	0	0	0	0	0	0	0	0	0	0	1	0	0	0	0	0	0	0	0	0	0	0	0	0	0	0	0	0	0	64.08	FALSE	FALSE	FALSE	207	0.01
GPR124p.Ala927Thr	GPR124	0.0101204	0.0103972	0	0.0303611	0.0256994	0.116279					0.0126159	0.00959785	Thr	Ala	TRUE		2	0	0	1	0	0	0	0	0	0	0	0	0	0	0	0	0	0	0	0	0	0	0	0	0	0	0	0	0	0	0	0	0	0	0	0	0	0	0	0	0	0	0	0	0	0	0	1	0	0	0	0	0	0	0	0	0	0	0	0	0	0	0	0	0	0	63.39	FALSE	FALSE	FALSE	207	0.01
HAT1p.Arg302Gln	HAT1	0.0101204	0.0103972	0	0.0289928	0.0256994	0.116279					0.0126159	0.00959785	Gln	Arg	FALSE		2	0	0	1	0	0	0	0	0	0	0	0	0	0	0	0	0	0	0	0	0	0	0	0	0	0	0	0	0	0	0	0	0	0	0	0	0	0	0	0	0	0	0	0	0	0	0	1	0	0	0	0	0	0	0	0	0	0	0	0	0	0	0	0	0	0	63.16	FALSE	FALSE	FALSE	207	0.01
IGHV1-46p.Arg57Gln	IGHV1-46	0.0101204	0.0103972	0	0.0289928	0.0256994	0.116279					0.0126159	0.00959785	Gln	Arg	FALSE		2	0	0	1	0	0	0	0	0	0	0	0	0	0	0	0	0	0	0	0	0	0	0	0	0	0	0	0	0	0	0	0	0	0	0	0	0	0	0	0	0	0	0	0	0	0	0	1	0	0	0	0	0	0	0	0	0	0	0	0	0	0	0	0	0	0	64.18	FALSE	FALSE	FALSE	207	0.01
KIAA1217p.Arg808Cys	KIAA1217	0.0101204	0.0103972	0	0.0303611	0.0256994	0.116279					0.0126159	0.00959785	Cys	Arg	TRUE		2	0	0	1	0	0	0	0	0	0	0	0	0	0	0	0	0	0	0	0	0	0	0	0	0	0	0	0	0	0	0	0	0	0	0	0	0	0	0	0	0	0	0	0	0	0	0	1	0	0	0	0	0	0	0	0	0	0	0	0	0	0	0	0	0	0	63.93	FALSE	FALSE	FALSE	207	0.01
KRT79p.Arg427His	KRT79	0.0101204	0.0103972	0	0.0289928	0.0256994	0.116279					0.0126159	0.00959785	His	Arg	TRUE		2	0	0	1	0	0	0	0	0	0	0	0	0	0	0	0	0	0	0	0	0	0	0	0	0	0	0	0	0	0	0	0	0	0	0	0	0	0	0	0	0	0	0	0	0	0	0	1	0	0	0	0	0	0	0	0	0	0	0	0	0	0	0	0	0	0	63.48	FALSE	FALSE	FALSE	207	0.01
KRT82p.Arg39Trp	KRT82	0.0101204	0.0103972	0	0.0303611	0.0256994	0.116279					0.0126159	0.00959785	Trp	Arg	FALSE		2	0	0	1	0	0	0	0	0	0	0	0	0	0	0	0	0	0	0	0	0	0	0	0	0	0	0	0	0	0	0	0	0	0	0	0	0	0	0	0	0	0	0	0	0	0	0	1	0	0	0	0	0	0	0	0	0	0	0	0	0	0	0	0	0	0	63.53	FALSE	FALSE	FALSE	207	0.01
KRTAP8-1p.Ala9Thr	KRTAP8-1	0.0101204	0.0103972	0	0.0303611	0.0256994	0.116279					0.0126159	0.00959785	Thr	Ala	TRUE		2	0	0	1	0	0	0	0	0	0	0	0	0	0	0	0	0	0	0	0	0	0	0	0	0	0	0	0	0	0	0	0	0	0	0	0	0	0	0	0	0	0	0	0	0	0	0	1	0	0	0	0	0	0	0	0	0	0	0	0	0	0	0	0	0	0	63.52	FALSE	FALSE	FALSE	207	0.01
LRRC14Bp.Arg185Trp	LRRC14B	0.0101204	0.0103972	0	0.0289928	0.0256994	0.116279					0.0126159	0.00959785	Trp	Arg	FALSE		2	0	0	1	0	0	0	0	0	0	0	0	0	0	0	0	0	0	0	0	0	0	0	0	0	0	0	0	0	0	0	0	0	0	0	0	0	0	0	0	0	0	0	0	0	0	0	1	0	0	0	0	0	0	0	0	0	0	0	0	0	0	0	0	0	0	63.64	FALSE	FALSE	FALSE	207	0.01
LZTS1p.Asp234Asn	LZTS1	0.0101204	0.0103972	0	0.0289928	0.0256994	0.116279					0.0126159	0.00959785	Asn	Asp	FALSE		2	0	0	1	0	0	0	0	0	0	0	0	0	0	0	0	0	0	0	0	0	0	0	0	0	0	0	0	0	0	0	0	0	0	0	0	0	0	0	0	0	0	0	0	0	0	0	1	0	0	0	0	0	0	0	0	0	0	0	0	0	0	0	0	0	0	63.92	FALSE	FALSE	FALSE	207	0.01
MYH2p.Arg1802His	MYH2	0.0101204	0.0103972	0	0.0303611	0.0256994	0.116279					0.0126159	0.00959785	His	Arg	TRUE		2	0	0	1	0	0	0	0	0	0	0	0	0	0	0	0	0	0	0	0	0	0	0	0	0	0	0	0	0	0	0	0	0	0	0	0	0	0	0	0	0	0	0	0	0	0	0	1	0	0	0	0	0	0	0	0	0	0	0	0	0	0	0	0	0	0	64.01	FALSE	FALSE	FALSE	207	0.01
NGFRp.Ala400Thr	NGFR	0.0101204	0.0103972	0	0.0303611	0.0256994	0.116279					0.0126159	0.00959785	Thr	Ala	TRUE		2	0	0	1	0	0	0	0	0	0	0	0	0	0	0	0	0	0	0	0	0	0	0	0	0	0	0	0	0	0	0	0	0	0	0	0	0	0	0	0	0	0	0	0	0	0	0	1	0	0	0	0	0	0	0	0	0	0	0	0	0	0	0	0	0	0	63.18	FALSE	FALSE	FALSE	207	0.01
OCLNp.Arg268Gln	OCLN	0.0101204	0.0103972	0	0.0289928	0.0256994	0.116279					0.0126159	0.00959785	Gln	Arg	FALSE		2	0	0	1	0	0	0	0	0	0	0	0	0	0	0	0	0	0	0	0	0	0	0	0	0	0	0	0	0	0	0	0	0	0	0	0	0	0	0	0	0	0	0	0	0	0	0	1	0	0	0	0	0	0	0	0	0	0	0	0	0	0	0	0	0	0	63.14	FALSE	FALSE	FALSE	207	0.01
OR2L2p.Asp69Glu	OR2L2	0.0101204	0.0103972	0	0.0289928	0.0256994	0.116279					0.0126159	0.00959785	Glu	Asp	FALSE		2	0	0	1	0	0	0	0	0	0	0	0	0	0	0	0	0	0	0	0	0	0	0	0	0	0	0	0	0	0	0	0	0	0	0	0	0	0	0	0	0	0	0	0	0	0	0	1	0	0	0	0	0	0	0	0	0	0	0	0	0	0	0	0	0	0	63.48	FALSE	FALSE	FALSE	207	0.01
OTOFp.Ala1664Val	OTOF	0.0101204	0.0103972	0	0.0289928	0.0256994	0.116279					0.0126159	0.00959785	Val	Ala	FALSE		2	0	0	1	0	0	0	0	0	0	0	0	0	0	0	0	0	0	0	0	0	0	0	0	0	0	0	0	0	0	0	0	0	0	0	0	0	0	0	0	0	0	0	0	0	0	0	1	0	0	0	0	0	0	0	0	0	0	0	0	0	0	0	0	0	0	63.36	FALSE	FALSE	FALSE	207	0.01
PCSK7p.Gly463Ser	PCSK7	0.0101204	0.0103972	0	0.0289928	0.0256994	0.116279					0.0126159	0.00959785	Ser	Gly	TRUE		2	0	0	1	0	0	0	0	0	0	0	0	0	0	0	0	0	0	0	0	0	0	0	0	0	0	0	0	0	0	0	0	0	0	0	0	0	0	0	0	0	0	0	0	0	0	0	1	0	0	0	0	0	0	0	0	0	0	0	0	0	0	0	0	0	0	64.2	FALSE	FALSE	FALSE	207	0.01
PLD5p.Arg439His	PLD5	0.0101204	0.0103972	0	0.0289928	0.0256994	0.116279					0.0126159	0.00959785	His	Arg	TRUE		2	0	0	1	0	0	0	0	0	0	0	0	0	0	0	0	0	0	0	0	0	0	0	0	0	0	0	0	0	0	0	0	0	0	0	0	0	0	0	0	0	0	0	0	0	0	0	1	0	0	0	0	0	0	0	0	0	0	0	0	0	0	0	0	0	0	64.27	FALSE	FALSE	FALSE	207	0.01
PROK1p.Arg73Cys	PROK1	0.0101204	0.0103972	0	0.0289928	0.0256994	0.116279					0.0126159	0.00959785	Cys	Arg	TRUE		2	0	0	1	0	0	0	0	0	0	0	0	0	0	0	0	0	0	0	0	0	0	0	0	0	0	0	0	0	0	0	0	0	0	0	0	0	0	0	0	0	0	0	0	0	0	0	1	0	0	0	0	0	0	0	0	0	0	0	0	0	0	0	0	0	0	64.19	FALSE	FALSE	FALSE	207	0.01
RADILp.Arg90His	RADIL	0.0101204	0.0103972	0	0.0303611	0.0256994	0.116279					0.0126159	0.00959785	His	Arg	TRUE		2	0	0	1	0	0	0	0	0	0	0	0	0	0	0	0	0	0	0	0	0	0	0	0	0	0	0	0	0	0	0	0	0	0	0	0	0	0	0	0	0	0	0	0	0	0	0	1	0	0	0	0	0	0	0	0	0	0	0	0	0	0	0	0	0	0	63.57	FALSE	FALSE	FALSE	207	0.01
RBM22p.Arg201His	RBM22	0.0101204	0.0103972	0	0.0303611	0.0256994	0.116279					0.0126159	0.00959785	His	Arg	TRUE		2	0	0	1	0	0	0	0	0	0	0	0	0	0	0	0	0	0	0	0	0	0	0	0	0	0	0	0	0	0	0	0	0	0	0	0	0	0	0	0	0	0	0	0	0	0	0	1	0	0	0	0	0	0	0	0	0	0	0	0	0	0	0	0	0	0	63.37	FALSE	FALSE	FALSE	207	0.01
RNF43p.Arg609Gln	RNF43	0.0101204	0.0103972	0	0.0289928	0.0256994	0.116279					0.0126159	0.00959785	Gln	Arg	FALSE	1	2	0	0	1	0	0	0	0	0	0	0	0	0	0	0	0	0	0	0	0	0	0	0	0	0	0	0	0	0	0	0	0	0	0	0	0	0	0	0	0	0	0	0	0	0	0	0	1	0	0	0	0	0	0	0	0	0	0	0	0	0	0	0	0	0	0	64.14	FALSE	TRUE	FALSE	207	0.01
RP1p.Thr2039Lys	RP1	0.0101204	0.0103972	0	0.0289928	0.0256994	0.116279					0.0126159	0.00959785	Lys	Thr	TRUE		2	0	0	1	0	0	0	0	0	0	0	0	0	0	0	0	0	0	0	0	0	0	0	0	0	0	0	0	0	0	0	0	0	0	0	0	0	0	0	0	0	0	0	0	0	0	0	1	0	0	0	0	0	0	0	0	0	0	0	0	0	0	0	0	0	0	63.85	FALSE	FALSE	FALSE	207	0.01
RYR2p.Arg3227Cys	RYR2	0.0101204	0.0103972	0	0.0289928	0.0256994	0.116279					0.0126159	0.00959785	Cys	Arg	TRUE		2	0	0	1	0	0	0	0	0	0	0	0	0	0	0	0	0	0	0	0	0	0	0	0	0	0	0	0	0	0	0	0	0	0	0	0	0	0	0	0	0	0	0	0	0	0	0	1	0	0	0	0	0	0	0	0	0	0	0	0	0	0	0	0	0	0	63.54	FALSE	FALSE	FALSE	207	0.01
SBF1p.Pro1017Leu	SBF1	0.0101204	0.0103972	0	0.0289928	0.0256994	0.116279					0.0126159	0.00959785	Leu	Pro	FALSE		2	0	0	1	0	0	0	0	0	0	0	0	0	0	0	0	0	0	0	0	0	0	0	0	0	0	0	0	0	0	0	0	0	0	0	0	0	0	0	0	0	0	0	0	0	0	0	1	0	0	0	0	0	0	0	0	0	0	0	0	0	0	0	0	0	0	64.24	FALSE	FALSE	FALSE	207	0.01
SEMA5Ap.Thr892Met	SEMA5A	0.0101204	0.0103972	0	0.0303611	0.0256994	0.116279					0.0126159	0.00959785	Met	Thr	FALSE		2	0	0	1	0	0	0	0	0	0	0	0	0	0	0	0	0	0	0	0	0	0	0	0	0	0	0	0	0	0	0	0	0	0	0	0	0	0	0	0	0	0	0	0	0	0	0	1	0	0	0	0	0	0	0	0	0	0	0	0	0	0	0	0	0	0	63.28	FALSE	FALSE	FALSE	207	0.01
SLC26A9p.Ser324Leu	SLC26A9	0.0101204	0.0103972	0	0.0289928	0.0256994	0.116279					0.0126159	0.00959785	Leu	Ser	FALSE		2	0	0	1	0	0	0	0	0	0	0	0	0	0	0	0	0	0	0	0	0	0	0	0	0	0	0	0	0	0	0	0	0	0	0	0	0	0	0	0	0	0	0	0	0	0	0	1	0	0	0	0	0	0	0	0	0	0	0	0	0	0	0	0	0	0	64.78	FALSE	FALSE	FALSE	207	0.01
SPAG16p.Ala438Thr	SPAG16	0.0101204	0.0103972	0	0.0289928	0.0256994	0.116279					0.0126159	0.00959785	Thr	Ala	TRUE		2	0	0	1	0	0	0	0	0	0	0	0	0	0	0	0	0	0	0	0	0	0	0	0	0	0	0	0	0	0	0	0	0	0	0	0	0	0	0	0	0	0	0	0	0	0	0	1	0	0	0	0	0	0	0	0	0	0	0	0	0	0	0	0	0	0	63.42	FALSE	FALSE	FALSE	207	0.01
SUN5p.Arg356His	SUN5	0.0101204	0.0103972	0	0.0303611	0.0256994	0.116279					0.0126159	0.00959785	His	Arg	TRUE		2	0	0	1	0	0	0	0	0	0	0	0	0	0	0	0	0	0	0	0	0	0	0	0	0	0	0	0	0	0	0	0	0	0	0	0	0	0	0	0	0	0	0	0	0	0	0	1	0	0	0	0	0	0	0	0	0	0	0	0	0	0	0	0	0	0	63.19	FALSE	FALSE	FALSE	207	0.01
SYTL3p.Val444Ile	SYTL3	0.0101204	0.0103972	0	0.0289928	0.0256994	0.116279					0.0126159	0.00959785	Ile	Val	FALSE		2	0	0	1	0	0	0	0	0	0	0	0	0	0	0	0	0	0	0	0	0	0	0	0	0	0	0	0	0	0	0	0	0	0	0	0	0	0	0	0	0	0	0	0	0	0	0	1	0	0	0	0	0	0	0	0	0	0	0	0	0	0	0	0	0	0	63.96	FALSE	FALSE	FALSE	207	0.01
TFDP3p.Asn192Ser	TFDP3	0.0101204	0.0103972	0	0.0289928	0.0256994	0.116279					0.0126159	0.00959785	Ser	Asn	TRUE		2	0	0	1	0	0	0	0	0	0	0	0	0	0	0	0	0	0	0	0	0	0	0	0	0	0	0	0	0	0	0	0	0	0	0	0	0	0	0	0	0	0	0	0	0	0	0	1	0	0	0	0	0	0	0	0	0	0	0	0	0	0	0	0	0	0	63.39	FALSE	FALSE	FALSE	207	0.01
TRAF3p.Asp424Asn	TRAF3	0.0101204	0.0103972	0	0.0289928	0.0256994	0.116279					0.0126159	0.00959785	Asn	Asp	FALSE		2	0	0	1	0	0	0	0	0	0	0	0	0	0	0	0	0	0	0	0	0	0	0	0	0	0	0	0	0	0	0	0	0	0	0	0	0	0	0	0	0	0	0	0	0	0	0	1	0	0	0	0	0	0	0	0	0	0	0	0	0	0	0	0	0	0	64.26	FALSE	FALSE	FALSE	207	0.01
TRERF1p.Asp1164Asn	TRERF1	0.0101204	0.0103972	0	0.0289928	0.0256994	0.116279					0.0126159	0.00959785	Asn	Asp	FALSE		2	0	0	1	0	0	0	0	0	0	0	0	0	0	0	0	0	0	0	0	0	0	0	0	0	0	0	0	0	0	0	0	0	0	0	0	0	0	0	0	0	0	0	0	0	0	0	1	0	0	0	0	0	0	0	0	0	0	0	0	0	0	0	0	0	0	63.26	FALSE	FALSE	FALSE	207	0.01
TRPM5p.Arg42Trp	TRPM5	0.0101204	0.0103972	0	0.0289928	0.0256994	0.116279					0.0126159	0.00959785	Trp	Arg	FALSE		2	0	0	1	0	0	0	0	0	0	0	0	0	0	0	0	0	0	0	0	0	0	0	0	0	0	0	0	0	0	0	0	0	0	0	0	0	0	0	0	0	0	0	0	0	0	0	1	0	0	0	0	0	0	0	0	0	0	0	0	0	0	0	0	0	0	65.07	FALSE	FALSE	FALSE	207	0.01
TSC22D4p.Arg241Trp	TSC22D4	0.0101204	0.0103972	0	0.0289928	0.0256994	0.116279					0.0126159	0.00959785	Trp	Arg	FALSE		2	0	0	1	0	0	0	0	0	0	0	0	0	0	0	0	0	0	0	0	0	0	0	0	0	0	0	0	0	0	0	0	0	0	0	0	0	0	0	0	0	0	0	0	0	0	0	1	0	0	0	0	0	0	0	0	0	0	0	0	0	0	0	0	0	0	64.83	FALSE	FALSE	FALSE	207	0.01
TTC37p.Thr562Met	TTC37	0.0101204	0.0103972	0	0.0289928	0.0256994	0.116279					0.0126159	0.00959785	Met	Thr	FALSE		2	0	0	1	0	0	0	0	0	0	0	0	0	0	0	0	0	0	0	0	0	0	0	0	0	0	0	0	0	0	0	0	0	0	0	0	0	0	0	0	0	0	0	0	0	0	0	1	0	0	0	0	0	0	0	0	0	0	0	0	0	0	0	0	0	0	64.72	FALSE	FALSE	FALSE	207	0.01
ZNF20p.Arg271His	ZNF20	0.0101204	0.0103972	0	0.0289928	0.0256994	0.116279					0.0126159	0.00959785	His	Arg	TRUE		2	0	0	1	0	0	0	0	0	0	0	0	0	0	0	0	0	0	0	0	0	0	0	0	0	0	0	0	0	0	0	0	0	0	0	0	0	0	0	0	0	0	0	0	0	0	0	1	0	0	0	0	0	0	0	0	0	0	0	0	0	0	0	0	0	0	64.57	FALSE	FALSE	FALSE	207	0.01
ZNF3p.Ala39Val	ZNF3	0.0101204	0.0103972	0	0.0289928	0.0256994	0.116279					0.0126159	0.00959785	Val	Ala	FALSE		2	0	0	1	0	0	0	0	0	0	0	0	0	0	0	0	0	0	0	0	0	0	0	0	0	0	0	0	0	0	0	0	0	0	0	0	0	0	0	0	0	0	0	0	0	0	0	1	0	0	0	0	0	0	0	0	0	0	0	0	0	0	0	0	0	0	64.35	FALSE	FALSE	FALSE	207	0.01
ZNF423p.Arg1154Gln	ZNF423	0.0101204	0.0103972	0	0.0303611	0.0256994	0.116279					0.0126159	0.00959785	Gln	Arg	FALSE		2	0	0	1	0	0	0	0	0	0	0	0	0	0	0	0	0	0	0	0	0	0	0	0	0	0	0	0	0	0	0	0	0	0	0	0	0	0	0	0	0	0	0	0	0	0	0	1	0	0	0	0	0	0	0	0	0	0	0	0	0	0	0	0	0	0	64.24	FALSE	FALSE	FALSE	207	0.01
SDC2p.Ala201Val	SDC2	0.0101193	0.0155958	0	0.0248261							0.0117081	0.0191957	Val	Ala	FALSE		3	0	0	0	0	0	0	0	0	0	0	0	0	0	0	0	1	0	0	0	0	0	0	0	0	0	0	0	0	1	0	0	0	0	0	0	0	0	0	0	0	0	0	0	0	0	0	0	0	0	1	0	0	0	0	0	0	0	0	0	0	0	0	0	0	0	79.66	FALSE	FALSE	FALSE	207	0.01
LRRC4Cp.Val457Ile	LRRC4C	0.0101122	0.0155958	0	0.0275149	0.134957	0.116279					0.00421882	0.0191957	Ile	Val	FALSE		3	0	0	0	0	0	0	0	0	0	0	1	0	0	0	0	1	0	0	0	0	0	0	0	0	0	0	0	0	0	0	0	0	0	0	0	0	0	0	0	0	0	0	0	0	0	0	0	0	0	0	0	0	0	0	0	0	0	1	0	0	0	0	0	0	0	79.46	FALSE	FALSE	FALSE	206	0.01
NCAPHp.Leu530Phe	NCAPH	0.010111	0.0259929	0.00162569	0.0205789							0.00520124	0.00959785	Phe	Leu	FALSE		5	0	0	0	0	0	0	0	0	0	0	0	0	0	4	0	0	0	0	0	0	0	0	1	0	0	0	0	0	0	0	0	0	0	0	0	0	0	0	0	0	0	0	0	0	0	0	0	0	0	0	0	0	0	0	0	0	0	0	0	0	0	0	0	0	0	99.75	FALSE	FALSE	FALSE	206	0.01
TP53p.Arg213Pro	TP53	0.0101087	0.0103972	0	0.0256931			0.0525369	0.0569801					Pro	Arg	FALSE	1	2	0	0	0	0	0	0	0	0	0	0	0	0	0	0	1	0	0	0	0	0	0	0	0	0	0	0	0	0	0	0	0	0	0	0	0	0	0	0	0	0	0	0	0	0	0	1	0	0	0	0	0	0	0	0	0	0	0	0	0	0	0	0	0	0	0	61.26	FALSE	FALSE	FALSE	206	0.01
DLK1p.Ala249Val	DLK1	0.0101077	0.0207943	0.00174068	0.0228476			0.0525369	0.0569801					Val	Ala	FALSE		4	0	0	0	0	0	0	0	0	0	0	0	0	0	0	1	0	0	0	2	0	0	0	0	0	0	0	0	0	1	0	0	0	0	0	0	0	0	0	0	0	0	0	0	0	0	0	0	0	0	0	0	0	0	0	0	0	0	0	0	0	0	0	0	0	0	95.62	FALSE	FALSE	FALSE	206	0.01
ITGB6p.Arg642Gln	ITGB6	0.0101066	0.0155958	0	0.0273987	0.134957	0.116279					0.00265531	0.00959785	Gln	Arg	FALSE		3	0	0	0	0	0	0	0	0	0	0	1	0	0	0	0	0	0	0	0	0	0	0	0	0	0	0	0	0	0	0	0	0	0	0	0	0	0	0	0	0	0	0	1	0	1	0	0	0	0	0	0	0	0	0	0	0	0	0	0	0	0	0	0	0	0	77.83	FALSE	FALSE	FALSE	206	0.01
ESX1p.Arg329Pro	ESX1	0.0101043	0.0103972	0	0.0267018							0.0145537	0.0191957	Pro	Arg	FALSE		2	0	0	0	0	0	0	0	0	0	0	0	0	0	0	0	0	0	0	0	0	0	0	1	0	0	0	0	0	0	0	0	0	0	0	0	0	0	0	0	0	0	0	0	0	0	0	0	0	0	0	0	1	0	0	0	0	0	0	0	0	0	0	0	0	0	61.65	FALSE	FALSE	FALSE	206	0.01
PCDHGA8p.Leu252Phe	PCDHGA8	0.0101007	0.0103972	0	0.0256729			0.0525369	0.0569801					Phe	Leu	FALSE		2	0	0	0	0	0	0	0	0	0	0	0	0	0	0	1	0	0	0	0	0	0	0	0	0	0	0	0	0	0	0	0	0	0	0	0	0	0	0	0	0	0	0	0	0	0	1	0	0	0	0	0	0	0	0	0	0	0	0	0	0	0	0	0	0	0	61.28	FALSE	FALSE	FALSE	206	0.01
ABCB5p.Ser1215Cys	ABCB5	0.0101007	0.0103972	0	0.0256729			0.0525369	0.0569801					Cys	Ser	TRUE		2	0	0	0	0	0	0	0	0	0	0	0	0	0	0	1	0	0	0	0	0	0	0	0	0	0	0	0	0	0	0	0	0	0	0	0	0	0	0	0	0	0	0	0	0	0	1	0	0	0	0	0	0	0	0	0	0	0	0	0	0	0	0	0	0	0	60.71	FALSE	FALSE	FALSE	206	0.01
DCDC1p.Glu316Ter	DCDC1	0.0101007	0.0103972	0	0.026515			0.0525369	0.0569801					Ter	Glu	FALSE		2	0	0	0	0	0	0	0	0	0	0	0	0	0	0	1	0	0	0	0	0	0	0	0	0	0	0	0	0	0	0	0	0	0	0	0	0	0	0	0	0	0	0	0	0	0	1	0	0	0	0	0	0	0	0	0	0	0	0	0	0	0	0	0	0	0	60.64	FALSE	FALSE	FALSE	206	0.01
FAT1p.Glu1430Ter	FAT1	0.0101007	0.0103972	0	0.0256729			0.0525369	0.0569801					Ter	Glu	FALSE	1	2	0	0	0	0	0	0	0	0	0	0	0	0	0	0	1	0	0	0	0	0	0	0	0	0	0	0	0	0	0	0	0	0	0	0	0	0	0	0	0	0	0	0	0	0	0	1	0	0	0	0	0	0	0	0	0	0	0	0	0	0	0	0	0	0	0	60.93	FALSE	FALSE	FALSE	206	0.01
NCANp.Thr666Met	NCAN	0.0101007	0.0103972	0	0.0256729			0.0525369	0.0569801					Met	Thr	FALSE		2	0	0	0	0	0	0	0	0	0	0	0	0	0	0	1	0	0	0	0	0	0	0	0	0	0	0	0	0	0	0	0	0	0	0	0	0	0	0	0	0	0	0	0	0	0	1	0	0	0	0	0	0	0	0	0	0	0	0	0	0	0	0	0	0	0	60.44	FALSE	FALSE	FALSE	206	0.01
NOTCH1p.Val1222Met	NOTCH1	0.0101007	0.0103972	0	0.026515			0.0525369	0.0569801					Met	Val	FALSE	1	2	0	0	0	0	0	0	0	0	0	0	0	0	0	0	1	0	0	0	0	0	0	0	0	0	0	0	0	0	0	0	0	0	0	0	0	0	0	0	0	0	0	0	0	0	0	1	0	0	0	0	0	0	0	0	0	0	0	0	0	0	0	0	0	0	0	60.84	FALSE	FALSE	FALSE	206	0.01
PCDHGA5p.Gly11Glu	PCDHGA5	0.0101007	0.0103972	0	0.0256729			0.0525369	0.0569801					Glu	Gly	FALSE		2	0	0	0	0	0	0	0	0	0	0	0	0	0	0	1	0	0	0	0	0	0	0	0	0	0	0	0	0	0	0	0	0	0	0	0	0	0	0	0	0	0	0	0	0	0	1	0	0	0	0	0	0	0	0	0	0	0	0	0	0	0	0	0	0	0	60.79	FALSE	FALSE	FALSE	206	0.01
RYR1p.Gly3390Cys	RYR1	0.0101007	0.0103972	0	0.026515			0.0525369	0.0569801					Cys	Gly	TRUE		2	0	0	0	0	0	0	0	0	0	0	0	0	0	0	1	0	0	0	0	0	0	0	0	0	0	0	0	0	0	0	0	0	0	0	0	0	0	0	0	0	0	0	0	0	0	1	0	0	0	0	0	0	0	0	0	0	0	0	0	0	0	0	0	0	0	60.54	FALSE	FALSE	FALSE	206	0.01
SEPHS1p.Ala262Thr	SEPHS1	0.0101007	0.0103972	0	0.0256729			0.0525369	0.0569801					Thr	Ala	TRUE		2	0	0	0	0	0	0	0	0	0	0	0	0	0	0	1	0	0	0	0	0	0	0	0	0	0	0	0	0	0	0	0	0	0	0	0	0	0	0	0	0	0	0	0	0	0	1	0	0	0	0	0	0	0	0	0	0	0	0	0	0	0	0	0	0	0	61.3	FALSE	FALSE	FALSE	206	0.01
WIZp.Gly94Ser	WIZ	0.0101007	0.0103972	0	0.0256729			0.0525369	0.0569801					Ser	Gly	TRUE		2	0	0	0	0	0	0	0	0	0	0	0	0	0	0	1	0	0	0	0	0	0	0	0	0	0	0	0	0	0	0	0	0	0	0	0	0	0	0	0	0	0	0	0	0	0	1	0	0	0	0	0	0	0	0	0	0	0	0	0	0	0	0	0	0	0	61.14	FALSE	FALSE	FALSE	206	0.01
ZNF253p.Gln95Ter	ZNF253	0.0101007	0.0103972	0	0.0256729			0.0525369	0.0569801					Ter	Gln	FALSE		2	0	0	0	0	0	0	0	0	0	0	0	0	0	0	1	0	0	0	0	0	0	0	0	0	0	0	0	0	0	0	0	0	0	0	0	0	0	0	0	0	0	0	0	0	0	1	0	0	0	0	0	0	0	0	0	0	0	0	0	0	0	0	0	0	0	60.85	FALSE	FALSE	FALSE	206	0.01
ZNF512p.His458Tyr	ZNF512	0.0101007	0.0103972	0	0.0256729			0.0525369	0.0569801					Tyr	His	TRUE		2	0	0	0	0	0	0	0	0	0	0	0	0	0	0	1	0	0	0	0	0	0	0	0	0	0	0	0	0	0	0	0	0	0	0	0	0	0	0	0	0	0	0	0	0	0	1	0	0	0	0	0	0	0	0	0	0	0	0	0	0	0	0	0	0	0	59.93	FALSE	FALSE	FALSE	206	0.01
LMBRD1p.Ser461Phe	LMBRD1	0.0100963	0.0103972	0	0.0266808							0.0145537	0.0191957	Phe	Ser	FALSE		2	0	0	0	0	0	0	0	0	0	0	0	0	0	0	0	0	0	0	0	0	0	0	1	0	0	0	0	0	0	0	0	0	0	0	0	0	0	0	0	0	0	0	0	0	0	0	0	0	0	0	0	1	0	0	0	0	0	0	0	0	0	0	0	0	0	61.27	FALSE	FALSE	FALSE	206	0.01
DOPEY2p.Thr908Met	DOPEY2	0.0100963	0.0103972	0	0.0266807							0.0145537	0.0191957	Met	Thr	FALSE		2	0	0	0	0	0	0	0	0	0	0	0	0	0	0	0	0	0	0	0	0	0	0	1	0	0	0	0	0	0	0	0	0	0	0	0	0	0	0	0	0	0	0	0	0	0	0	0	0	0	0	0	1	0	0	0	0	0	0	0	0	0	0	0	0	0	61.13	FALSE	FALSE	FALSE	206	0.01
LAMC3p.Ser387Leu	LAMC3	0.0100963	0.0103972	0	0.0266807							0.0145537	0.0191957	Leu	Ser	FALSE		2	0	0	0	0	0	0	0	0	0	0	0	0	0	0	0	0	0	0	0	0	0	0	1	0	0	0	0	0	0	0	0	0	0	0	0	0	0	0	0	0	0	0	0	0	0	0	0	0	0	0	0	1	0	0	0	0	0	0	0	0	0	0	0	0	0	62.1	FALSE	FALSE	FALSE	206	0.01
MBNL1p.Ser28Ter	MBNL1	0.0100963	0.0103972	0	0.0266807							0.0145537	0.0191957	Ter	Ser	FALSE		2	0	0	0	0	0	0	0	0	0	0	0	0	0	0	0	0	0	0	0	0	0	0	1	0	0	0	0	0	0	0	0	0	0	0	0	0	0	0	0	0	0	0	0	0	0	0	0	0	0	0	0	1	0	0	0	0	0	0	0	0	0	0	0	0	0	60.78	FALSE	FALSE	FALSE	206	0.01
PRKCQp.Asn663Ser	PRKCQ	0.0100963	0.0103972	0	0.0266807							0.0145537	0.0191957	Ser	Asn	TRUE		2	0	0	0	0	0	0	0	0	0	0	0	0	0	0	0	0	0	0	0	0	0	0	1	0	0	0	0	0	0	0	0	0	0	0	0	0	0	0	0	0	0	0	0	0	0	0	0	0	0	0	0	1	0	0	0	0	0	0	0	0	0	0	0	0	0	60.42	FALSE	FALSE	FALSE	206	0.01
RAVER2p.Leu392Phe	RAVER2	0.010094	0.0103972	0	0.0299468							0.0140673	0.00959785	Phe	Leu	FALSE		2	0	0	0	0	0	0	0	0	1	0	0	0	0	0	0	0	0	0	0	0	0	0	0	0	0	0	0	0	0	0	0	0	0	0	0	0	0	0	0	0	0	1	0	0	0	0	0	0	0	0	0	0	0	0	0	0	0	0	0	0	0	0	0	0	0	64.12	FALSE	FALSE	FALSE	206	0.01
ABCB5p.Arg574Gln	ABCB5	0.010094	0.0103972	0	0.0299468							0.0140673	0.00959785	Gln	Arg	FALSE		2	0	0	0	0	0	0	0	0	1	0	0	0	0	0	0	0	0	0	0	0	0	0	0	0	0	0	0	0	0	0	0	0	0	0	0	0	0	0	0	0	0	1	0	0	0	0	0	0	0	0	0	0	0	0	0	0	0	0	0	0	0	0	0	0	0	64.39	FALSE	FALSE	FALSE	206	0.01
BTNL8p.Arg162Trp	BTNL8	0.010094	0.0103972	0	0.0299468							0.0140673	0.00959785	Trp	Arg	FALSE		2	0	0	0	0	0	0	0	0	1	0	0	0	0	0	0	0	0	0	0	0	0	0	0	0	0	0	0	0	0	0	0	0	0	0	0	0	0	0	0	0	0	1	0	0	0	0	0	0	0	0	0	0	0	0	0	0	0	0	0	0	0	0	0	0	0	64.87	FALSE	FALSE	FALSE	206	0.01
CCDC91p.Gln256His	CCDC91	0.010094	0.0103972	0	0.0302819							0.0140673	0.00959785	His	Gln	TRUE		2	0	0	0	0	0	0	0	0	1	0	0	0	0	0	0	0	0	0	0	0	0	0	0	0	0	0	0	0	0	0	0	0	0	0	0	0	0	0	0	0	0	1	0	0	0	0	0	0	0	0	0	0	0	0	0	0	0	0	0	0	0	0	0	0	0	64.2	FALSE	FALSE	FALSE	206	0.01
DYNC1I1p.Thr389Met	DYNC1I1	0.010094	0.0103972	0	0.0299468							0.0140673	0.00959785	Met	Thr	FALSE		2	0	0	0	0	0	0	0	0	1	0	0	0	0	0	0	0	0	0	0	0	0	0	0	0	0	0	0	0	0	0	0	0	0	0	0	0	0	0	0	0	0	1	0	0	0	0	0	0	0	0	0	0	0	0	0	0	0	0	0	0	0	0	0	0	0	63.95	FALSE	FALSE	FALSE	206	0.01
GLT6D1p.Arg21His	GLT6D1	0.010094	0.0103972	0	0.0299468							0.0140673	0.00959785	His	Arg	TRUE		2	0	0	0	0	0	0	0	0	1	0	0	0	0	0	0	0	0	0	0	0	0	0	0	0	0	0	0	0	0	0	0	0	0	0	0	0	0	0	0	0	0	1	0	0	0	0	0	0	0	0	0	0	0	0	0	0	0	0	0	0	0	0	0	0	0	64.16	FALSE	FALSE	FALSE	206	0.01
HGFp.Arg502Ter	HGF	0.010094	0.0103972	0	0.0299468							0.0140673	0.00959785	Ter	Arg	FALSE	1	2	0	0	0	0	0	0	0	0	1	0	0	0	0	0	0	0	0	0	0	0	0	0	0	0	0	0	0	0	0	0	0	0	0	0	0	0	0	0	0	0	0	1	0	0	0	0	0	0	0	0	0	0	0	0	0	0	0	0	0	0	0	0	0	0	0	63.95	FALSE	FALSE	FALSE	206	0.01
HUWE1p.Arg616Leu	HUWE1	0.010094	0.0103972	0	0.0299468							0.0140673	0.00959785	Leu	Arg	FALSE		2	0	0	0	0	0	0	0	0	1	0	0	0	0	0	0	0	0	0	0	0	0	0	0	0	0	0	0	0	0	0	0	0	0	0	0	0	0	0	0	0	0	1	0	0	0	0	0	0	0	0	0	0	0	0	0	0	0	0	0	0	0	0	0	0	0	63.86	FALSE	FALSE	FALSE	206	0.01
KANK2p.Ser406Asn	KANK2	0.010094	0.0103972	0	0.0299468							0.0140673	0.00959785	Asn	Ser	FALSE		2	0	0	0	0	0	0	0	0	1	0	0	0	0	0	0	0	0	0	0	0	0	0	0	0	0	0	0	0	0	0	0	0	0	0	0	0	0	0	0	0	0	1	0	0	0	0	0	0	0	0	0	0	0	0	0	0	0	0	0	0	0	0	0	0	0	62.74	FALSE	FALSE	FALSE	206	0.01
PIK3AP1p.Thr397Met	PIK3AP1	0.010094	0.0103972	0	0.0299551							0.0140673	0.00959785	Met	Thr	FALSE		2	0	0	0	0	0	0	0	0	1	0	0	0	0	0	0	0	0	0	0	0	0	0	0	0	0	0	0	0	0	0	0	0	0	0	0	0	0	0	0	0	0	1	0	0	0	0	0	0	0	0	0	0	0	0	0	0	0	0	0	0	0	0	0	0	0	64.49	FALSE	FALSE	FALSE	206	0.01
PTENp.Ser10Arg	PTEN	0.010094	0.0103972	0	0.0302819							0.0140673	0.00959785	Arg	Ser	TRUE	1	2	0	0	0	0	0	0	0	0	1	0	0	0	0	0	0	0	0	0	0	0	0	0	0	0	0	0	0	0	0	0	0	0	0	0	0	0	0	0	0	0	0	1	0	0	0	0	0	0	0	0	0	0	0	0	0	0	0	0	0	0	0	0	0	0	0	63.75	FALSE	FALSE	TRUE	206	0.01
STAG1p.Ser756Cys	STAG1	0.010094	0.0103972	0	0.0299468							0.0140673	0.00959785	Cys	Ser	TRUE	2	2	0	0	0	0	0	0	0	0	1	0	0	0	0	0	0	0	0	0	0	0	0	0	0	0	0	0	0	0	0	0	0	0	0	0	0	0	0	0	0	0	0	1	0	0	0	0	0	0	0	0	0	0	0	0	0	0	0	0	0	0	0	0	0	0	0	64.41	FALSE	FALSE	FALSE	206	0.01
SUFUp.Glu283Lys	SUFU	0.010094	0.0103972	0	0.0302819							0.0140673	0.00959785	Lys	Glu	TRUE	1	2	0	0	0	0	0	0	0	0	1	0	0	0	0	0	0	0	0	0	0	0	0	0	0	0	0	0	0	0	0	0	0	0	0	0	0	0	0	0	0	0	0	1	0	0	0	0	0	0	0	0	0	0	0	0	0	0	0	0	0	0	0	0	0	0	0	63.99	FALSE	FALSE	FALSE	206	0.01
ACTL9p.Val411Met	ACTL9	0.0100934	0.0155958	0	0.0242892							0.0116709	0.0191957	Met	Val	FALSE		3	0	0	0	0	0	0	0	1	0	0	0	0	0	0	0	1	0	0	0	0	0	0	0	0	0	0	0	0	1	0	0	0	0	0	0	0	0	0	0	0	0	0	0	0	0	0	0	0	0	0	0	0	0	0	0	0	0	0	0	0	0	0	0	0	0	79.97	FALSE	FALSE	FALSE	206	0.01
ADD3p.Arg57Ter	ADD3	0.0100934	0.0155958	0	0.0247228							0.0116709	0.0191957	Ter	Arg	FALSE		3	0	0	0	0	0	0	0	1	0	0	0	0	0	0	0	1	0	0	0	0	0	0	0	0	0	0	0	0	1	0	0	0	0	0	0	0	0	0	0	0	0	0	0	0	0	0	0	0	0	0	0	0	0	0	0	0	0	0	0	0	0	0	0	0	0	80.36	FALSE	FALSE	FALSE	206	0.01
APPp.Ala713Val	APP	0.0100934	0.0155958	0	0.0247382							0.0116709	0.0191957	Val	Ala	FALSE		3	0	0	0	0	0	0	0	1	0	0	0	0	0	0	0	1	0	0	0	0	0	0	0	0	0	0	0	0	1	0	0	0	0	0	0	0	0	0	0	0	0	0	0	0	0	0	0	0	0	0	0	0	0	0	0	0	0	0	0	0	0	0	0	0	0	80.65	FALSE	FALSE	FALSE	206	0.01
ATP2A3p.Arg110Cys	ATP2A3	0.0100934	0.0155958	0	0.0242892							0.0116709	0.0191957	Cys	Arg	TRUE		3	0	0	0	0	0	0	0	1	0	0	0	0	0	0	0	1	0	0	0	0	0	0	0	0	0	0	0	0	1	0	0	0	0	0	0	0	0	0	0	0	0	0	0	0	0	0	0	0	0	0	0	0	0	0	0	0	0	0	0	0	0	0	0	0	0	79.68	FALSE	FALSE	FALSE	206	0.01
ATP6V0A4p.Thr213Met	ATP6V0A4	0.0100934	0.0155958	0	0.0247228							0.0116709	0.0191957	Met	Thr	FALSE		3	0	0	0	0	0	0	0	1	0	0	0	0	0	0	0	1	0	0	0	0	0	0	0	0	0	0	0	0	1	0	0	0	0	0	0	0	0	0	0	0	0	0	0	0	0	0	0	0	0	0	0	0	0	0	0	0	0	0	0	0	0	0	0	0	0	80	FALSE	FALSE	FALSE	206	0.01
CACNG3p.Arg232Gln	CACNG3	0.0100934	0.0155958	0	0.0242892							0.0116709	0.0191957	Gln	Arg	FALSE		3	0	0	0	0	0	0	0	1	0	0	0	0	0	0	0	1	0	0	0	0	0	0	0	0	0	0	0	0	1	0	0	0	0	0	0	0	0	0	0	0	0	0	0	0	0	0	0	0	0	0	0	0	0	0	0	0	0	0	0	0	0	0	0	0	0	79.94	FALSE	FALSE	FALSE	206	0.01
CALML5p.Ala72Val	CALML5	0.0100934	0.0155958	0	0.0247228							0.0116709	0.0191957	Val	Ala	FALSE		3	0	0	0	0	0	0	0	1	0	0	0	0	0	0	0	1	0	0	0	0	0	0	0	0	0	0	0	0	1	0	0	0	0	0	0	0	0	0	0	0	0	0	0	0	0	0	0	0	0	0	0	0	0	0	0	0	0	0	0	0	0	0	0	0	0	80.07	FALSE	FALSE	FALSE	206	0.01
CAMSAP1p.Lys1497Asn	CAMSAP1	0.0100934	0.0155958	0	0.0241836							0.0116709	0.0191957	Asn	Lys	FALSE		3	0	0	0	0	0	0	0	1	0	0	0	0	0	0	0	1	0	0	0	0	0	0	0	0	0	0	0	0	1	0	0	0	0	0	0	0	0	0	0	0	0	0	0	0	0	0	0	0	0	0	0	0	0	0	0	0	0	0	0	0	0	0	0	0	0	79.88	FALSE	FALSE	FALSE	206	0.01
CCL3p.Arg68Ter	CCL3	0.0100934	0.0155958	0	0.0243124							0.0116709	0.0191957	Ter	Arg	FALSE		3	0	0	0	0	0	0	0	1	0	0	0	0	0	0	0	1	0	0	0	0	0	0	0	0	0	0	0	0	1	0	0	0	0	0	0	0	0	0	0	0	0	0	0	0	0	0	0	0	0	0	0	0	0	0	0	0	0	0	0	0	0	0	0	0	0	80.13	FALSE	FALSE	FALSE	206	0.01
CENPCp.Arg330His	CENPC	0.0100934	0.0155958	0	0.0242892							0.0116709	0.0191957	His	Arg	TRUE		3	0	0	0	0	0	0	0	1	0	0	0	0	0	0	0	1	0	0	0	0	0	0	0	0	0	0	0	0	1	0	0	0	0	0	0	0	0	0	0	0	0	0	0	0	0	0	0	0	0	0	0	0	0	0	0	0	0	0	0	0	0	0	0	0	0	80	FALSE	FALSE	FALSE	206	0.01
CHRNA6p.Arg109Cys	CHRNA6	0.0100934	0.0155958	0	0.0247228							0.0116709	0.0191957	Cys	Arg	TRUE		3	0	0	0	0	0	0	0	1	0	0	0	0	0	0	0	1	0	0	0	0	0	0	0	0	0	0	0	0	1	0	0	0	0	0	0	0	0	0	0	0	0	0	0	0	0	0	0	0	0	0	0	0	0	0	0	0	0	0	0	0	0	0	0	0	0	80.38	FALSE	FALSE	FALSE	206	0.01
CYP27B1p.Glu338Lys	CYP27B1	0.0100934	0.0155958	0	0.0241809							0.0116709	0.0191957	Lys	Glu	TRUE		3	0	0	0	0	0	0	0	1	0	0	0	0	0	0	0	1	0	0	0	0	0	0	0	0	0	0	0	0	1	0	0	0	0	0	0	0	0	0	0	0	0	0	0	0	0	0	0	0	0	0	0	0	0	0	0	0	0	0	0	0	0	0	0	0	0	80.59	FALSE	FALSE	FALSE	206	0.01
DSG4p.Ser158Leu	DSG4	0.0100934	0.0155958	0	0.0242892							0.0116709	0.0191957	Leu	Ser	FALSE		3	0	0	0	0	0	0	0	1	0	0	0	0	0	0	0	1	0	0	0	0	0	0	0	0	0	0	0	0	1	0	0	0	0	0	0	0	0	0	0	0	0	0	0	0	0	0	0	0	0	0	0	0	0	0	0	0	0	0	0	0	0	0	0	0	0	81.17	FALSE	FALSE	FALSE	206	0.01
ERGp.Val127Met	ERG	0.0100934	0.0155958	0	0.0242892							0.0116709	0.0191957	Met	Val	FALSE	1	3	0	0	0	0	0	0	0	1	0	0	0	0	0	0	0	1	0	0	0	0	0	0	0	0	0	0	0	0	1	0	0	0	0	0	0	0	0	0	0	0	0	0	0	0	0	0	0	0	0	0	0	0	0	0	0	0	0	0	0	0	0	0	0	0	0	79.63	FALSE	FALSE	FALSE	206	0.01
FILIP1p.Arg384Gln	FILIP1	0.0100934	0.0155958	0	0.0247228							0.0116709	0.0191957	Gln	Arg	FALSE		3	0	0	0	0	0	0	0	1	0	0	0	0	0	0	0	1	0	0	0	0	0	0	0	0	0	0	0	0	1	0	0	0	0	0	0	0	0	0	0	0	0	0	0	0	0	0	0	0	0	0	0	0	0	0	0	0	0	0	0	0	0	0	0	0	0	79.95	FALSE	FALSE	FALSE	206	0.01
HNRNPCL1p.Ala35Val	HNRNPCL1	0.0100934	0.0155958	0	0.0247228							0.0116709	0.0191957	Val	Ala	FALSE		3	0	0	0	0	0	0	0	1	0	0	0	0	0	0	0	1	0	0	0	0	0	0	0	0	0	0	0	0	1	0	0	0	0	0	0	0	0	0	0	0	0	0	0	0	0	0	0	0	0	0	0	0	0	0	0	0	0	0	0	0	0	0	0	0	0	80.85	FALSE	FALSE	FALSE	206	0.01
HTR3Ep.Arg175His	HTR3E	0.0100934	0.0155958	0	0.0247228							0.0116709	0.0191957	His	Arg	TRUE		3	0	0	0	0	0	0	0	1	0	0	0	0	0	0	0	1	0	0	0	0	0	0	0	0	0	0	0	0	1	0	0	0	0	0	0	0	0	0	0	0	0	0	0	0	0	0	0	0	0	0	0	0	0	0	0	0	0	0	0	0	0	0	0	0	0	80.14	FALSE	FALSE	FALSE	206	0.01
IGHV1-24p.Arg57Ter	IGHV1-24	0.0100934	0.0155958	0	0.0247228							0.0116709	0.0191957	Ter	Arg	FALSE		3	0	0	0	0	0	0	0	1	0	0	0	0	0	0	0	1	0	0	0	0	0	0	0	0	0	0	0	0	1	0	0	0	0	0	0	0	0	0	0	0	0	0	0	0	0	0	0	0	0	0	0	0	0	0	0	0	0	0	0	0	0	0	0	0	0	80.6	FALSE	FALSE	FALSE	206	0.01
IGSF11p.Gly350Asp	IGSF11	0.0100934	0.0155958	0	0.0242892							0.0116709	0.0191957	Asp	Gly	FALSE		3	0	0	0	0	0	0	0	1	0	0	0	0	0	0	0	1	0	0	0	0	0	0	0	0	0	0	0	0	1	0	0	0	0	0	0	0	0	0	0	0	0	0	0	0	0	0	0	0	0	0	0	0	0	0	0	0	0	0	0	0	0	0	0	0	0	80.64	FALSE	FALSE	FALSE	206	0.01
IL31RAp.Tyr218Cys	IL31RA	0.0100934	0.0155958	0	0.0247228							0.0116709	0.0191957	Cys	Tyr	TRUE		3	0	0	0	0	0	0	0	1	0	0	0	0	0	0	0	1	0	0	0	0	0	0	0	0	0	0	0	0	1	0	0	0	0	0	0	0	0	0	0	0	0	0	0	0	0	0	0	0	0	0	0	0	0	0	0	0	0	0	0	0	0	0	0	0	0	80.38	FALSE	FALSE	FALSE	206	0.01
KAT8p.Arg224His	KAT8	0.0100934	0.0155958	0	0.0246145							0.0116709	0.0191957	His	Arg	TRUE		3	0	0	0	0	0	0	0	1	0	0	0	0	0	0	0	1	0	0	0	0	0	0	0	0	0	0	0	0	1	0	0	0	0	0	0	0	0	0	0	0	0	0	0	0	0	0	0	0	0	0	0	0	0	0	0	0	0	0	0	0	0	0	0	0	0	79.59	FALSE	FALSE	FALSE	206	0.01
LRP1Bp.Ala4537Val	LRP1B	0.0100934	0.0155958	0	0.0242892							0.0116709	0.0191957	Val	Ala	FALSE	1	3	0	0	0	0	0	0	0	1	0	0	0	0	0	0	0	1	0	0	0	0	0	0	0	0	0	0	0	0	1	0	0	0	0	0	0	0	0	0	0	0	0	0	0	0	0	0	0	0	0	0	0	0	0	0	0	0	0	0	0	0	0	0	0	0	0	80.13	FALSE	FALSE	FALSE	206	0.01
LRRK1p.Arg195Cys	LRRK1	0.0100934	0.0155958	0	0.0247228							0.0116709	0.0191957	Cys	Arg	TRUE		3	0	0	0	0	0	0	0	1	0	0	0	0	0	0	0	1	0	0	0	0	0	0	0	0	0	0	0	0	1	0	0	0	0	0	0	0	0	0	0	0	0	0	0	0	0	0	0	0	0	0	0	0	0	0	0	0	0	0	0	0	0	0	0	0	0	80.22	FALSE	FALSE	FALSE	206	0.01
MC5Rp.Ala109Thr	MC5R	0.0100934	0.0155958	0	0.0247228							0.0116709	0.0191957	Thr	Ala	TRUE		3	0	0	0	0	0	0	0	1	0	0	0	0	0	0	0	1	0	0	0	0	0	0	0	0	0	0	0	0	1	0	0	0	0	0	0	0	0	0	0	0	0	0	0	0	0	0	0	0	0	0	0	0	0	0	0	0	0	0	0	0	0	0	0	0	0	79.76	FALSE	FALSE	FALSE	206	0.01
MYH1p.Ala1706Thr	MYH1	0.0100934	0.0155958	0	0.0247228							0.0116709	0.0191957	Thr	Ala	TRUE		3	0	0	0	0	0	0	0	1	0	0	0	0	0	0	0	1	0	0	0	0	0	0	0	0	0	0	0	0	1	0	0	0	0	0	0	0	0	0	0	0	0	0	0	0	0	0	0	0	0	0	0	0	0	0	0	0	0	0	0	0	0	0	0	0	0	79.98	FALSE	FALSE	FALSE	206	0.01
NLRP3p.Arg137His	NLRP3	0.0100934	0.0155958	0	0.0251717							0.0116709	0.0191957	His	Arg	TRUE		3	0	0	0	0	0	0	0	1	0	0	0	0	0	0	0	1	0	0	0	0	0	0	0	0	0	0	0	0	1	0	0	0	0	0	0	0	0	0	0	0	0	0	0	0	0	0	0	0	0	0	0	0	0	0	0	0	0	0	0	0	0	0	0	0	0	79.61	FALSE	FALSE	FALSE	206	0.01
NXPH1p.Glu67Asp	NXPH1	0.0100934	0.0155958	0	0.0247228							0.0116709	0.0191957	Asp	Glu	FALSE		3	0	0	0	0	0	0	0	1	0	0	0	0	0	0	0	1	0	0	0	0	0	0	0	0	0	0	0	0	1	0	0	0	0	0	0	0	0	0	0	0	0	0	0	0	0	0	0	0	0	0	0	0	0	0	0	0	0	0	0	0	0	0	0	0	0	79.73	FALSE	FALSE	FALSE	206	0.01
OGDHp.Arg81His	OGDH	0.0100934	0.0155958	0	0.0247228							0.0116709	0.0191957	His	Arg	TRUE		3	0	0	0	0	0	0	0	1	0	0	0	0	0	0	0	1	0	0	0	0	0	0	0	0	0	0	0	0	1	0	0	0	0	0	0	0	0	0	0	0	0	0	0	0	0	0	0	0	0	0	0	0	0	0	0	0	0	0	0	0	0	0	0	0	0	79.36	FALSE	FALSE	FALSE	206	0.01
OR14J1p.Val49Met	OR14J1	0.0100934	0.0155958	0	0.0241655							0.0116709	0.0191957	Met	Val	FALSE		3	0	0	0	0	0	0	0	1	0	0	0	0	0	0	0	1	0	0	0	0	0	0	0	0	0	0	0	0	1	0	0	0	0	0	0	0	0	0	0	0	0	0	0	0	0	0	0	0	0	0	0	0	0	0	0	0	0	0	0	0	0	0	0	0	0	80.2	FALSE	FALSE	FALSE	206	0.01
OR7A10p.Phe304Leu	OR7A10	0.0100934	0.0155958	0	0.0242892							0.0116709	0.0191957	Leu	Phe	FALSE		3	0	0	0	0	0	0	0	1	0	0	0	0	0	0	0	1	0	0	0	0	0	0	0	0	0	0	0	0	1	0	0	0	0	0	0	0	0	0	0	0	0	0	0	0	0	0	0	0	0	0	0	0	0	0	0	0	0	0	0	0	0	0	0	0	0	80.07	FALSE	FALSE	FALSE	206	0.01
PADI3p.Arg137Trp	PADI3	0.0100934	0.0155958	0	0.0247228							0.0116709	0.0191957	Trp	Arg	FALSE		3	0	0	0	0	0	0	0	1	0	0	0	0	0	0	0	1	0	0	0	0	0	0	0	0	0	0	0	0	1	0	0	0	0	0	0	0	0	0	0	0	0	0	0	0	0	0	0	0	0	0	0	0	0	0	0	0	0	0	0	0	0	0	0	0	0	80.24	FALSE	FALSE	FALSE	206	0.01
PAPPAp.Arg372His	PAPPA	0.0100934	0.0155958	0	0.0241836							0.0116709	0.0191957	His	Arg	TRUE		3	0	0	0	0	0	0	0	1	0	0	0	0	0	0	0	1	0	0	0	0	0	0	0	0	0	0	0	0	1	0	0	0	0	0	0	0	0	0	0	0	0	0	0	0	0	0	0	0	0	0	0	0	0	0	0	0	0	0	0	0	0	0	0	0	0	79.77	FALSE	FALSE	FALSE	206	0.01
PCDHA5p.Arg594His	PCDHA5	0.0100934	0.0155958	0	0.0247228							0.0116709	0.0191957	His	Arg	TRUE		3	0	0	0	0	0	0	0	1	0	0	0	0	0	0	0	1	0	0	0	0	0	0	0	0	0	0	0	0	1	0	0	0	0	0	0	0	0	0	0	0	0	0	0	0	0	0	0	0	0	0	0	0	0	0	0	0	0	0	0	0	0	0	0	0	0	79.53	FALSE	FALSE	FALSE	206	0.01
PDE3Ap.Arg424Cys	PDE3A	0.0100934	0.0155958	0	0.0247228							0.0116709	0.0191957	Cys	Arg	TRUE		3	0	0	0	0	0	0	0	1	0	0	0	0	0	0	0	1	0	0	0	0	0	0	0	0	0	0	0	0	1	0	0	0	0	0	0	0	0	0	0	0	0	0	0	0	0	0	0	0	0	0	0	0	0	0	0	0	0	0	0	0	0	0	0	0	0	80.07	FALSE	FALSE	FALSE	206	0.01
PIK3CBp.Ala1048Val	PIK3CB	0.0100934	0.0155958	0	0.0247228							0.0116709	0.0191957	Val	Ala	FALSE	1	3	0	0	0	0	0	0	0	1	0	0	0	0	0	0	0	1	0	0	0	0	0	0	0	0	0	0	0	0	1	0	0	0	0	0	0	0	0	0	0	0	0	0	0	0	0	0	0	0	0	0	0	0	0	0	0	0	0	0	0	0	0	0	0	0	0	79.3	FALSE	FALSE	TRUE	206	0.01
PKHD1L1p.Arg733Ter	PKHD1L1	0.0100934	0.0155958	0	0.0247228							0.0116709	0.0191957	Ter	Arg	FALSE		3	0	0	0	0	0	0	0	1	0	0	0	0	0	0	0	1	0	0	0	0	0	0	0	0	0	0	0	0	1	0	0	0	0	0	0	0	0	0	0	0	0	0	0	0	0	0	0	0	0	0	0	0	0	0	0	0	0	0	0	0	0	0	0	0	0	80.3	FALSE	FALSE	FALSE	206	0.01
PLEKHG1p.Val563Met	PLEKHG1	0.0100934	0.0155958	0	0.0251717							0.0116709	0.0191957	Met	Val	FALSE		3	0	0	0	0	0	0	0	1	0	0	0	0	0	0	0	1	0	0	0	0	0	0	0	0	0	0	0	0	1	0	0	0	0	0	0	0	0	0	0	0	0	0	0	0	0	0	0	0	0	0	0	0	0	0	0	0	0	0	0	0	0	0	0	0	0	79.29	FALSE	FALSE	FALSE	206	0.01
PPARGC1Ap.Arg651Cys	PPARGC1A	0.0100934	0.0155958	0	0.0247228							0.0116709	0.0191957	Cys	Arg	TRUE		3	0	0	0	0	0	0	0	1	0	0	0	0	0	0	0	1	0	0	0	0	0	0	0	0	0	0	0	0	1	0	0	0	0	0	0	0	0	0	0	0	0	0	0	0	0	0	0	0	0	0	0	0	0	0	0	0	0	0	0	0	0	0	0	0	0	80.36	FALSE	FALSE	FALSE	206	0.01
PPP2R5Ep.Ala349Thr	PPP2R5E	0.0100934	0.0155958	0	0.0247228							0.0116709	0.0191957	Thr	Ala	TRUE		3	0	0	0	0	0	0	0	1	0	0	0	0	0	0	0	1	0	0	0	0	0	0	0	0	0	0	0	0	1	0	0	0	0	0	0	0	0	0	0	0	0	0	0	0	0	0	0	0	0	0	0	0	0	0	0	0	0	0	0	0	0	0	0	0	0	80.12	FALSE	FALSE	FALSE	206	0.01
RAB11FIP1p.Ala772Val	RAB11FIP1	0.0100934	0.0155958	0	0.0246145							0.0116709	0.0191957	Val	Ala	FALSE		3	0	0	0	0	0	0	0	1	0	0	0	0	0	0	0	1	0	0	0	0	0	0	0	0	0	0	0	0	1	0	0	0	0	0	0	0	0	0	0	0	0	0	0	0	0	0	0	0	0	0	0	0	0	0	0	0	0	0	0	0	0	0	0	0	0	79.96	FALSE	FALSE	FALSE	206	0.01
RBM12Bp.Arg463Gln	RBM12B	0.0100934	0.0155958	0	0.0242892							0.0116709	0.0191957	Gln	Arg	FALSE		3	0	0	0	0	0	0	0	1	0	0	0	0	0	0	0	1	0	0	0	0	0	0	0	0	0	0	0	0	1	0	0	0	0	0	0	0	0	0	0	0	0	0	0	0	0	0	0	0	0	0	0	0	0	0	0	0	0	0	0	0	0	0	0	0	0	79.79	FALSE	FALSE	FALSE	206	0.01
SDPRp.Arg408His	SDPR	0.0100934	0.0155958	0	0.0247232							0.0116709	0.0191957	His	Arg	TRUE		3	0	0	0	0	0	0	0	1	0	0	0	0	0	0	0	1	0	0	0	0	0	0	0	0	0	0	0	0	1	0	0	0	0	0	0	0	0	0	0	0	0	0	0	0	0	0	0	0	0	0	0	0	0	0	0	0	0	0	0	0	0	0	0	0	0	79.92	FALSE	FALSE	FALSE	206	0.01
SEC14L5p.Arg269Gln	SEC14L5	0.0100934	0.0155958	0	0.0241655							0.0116709	0.0191957	Gln	Arg	FALSE		3	0	0	0	0	0	0	0	1	0	0	0	0	0	0	0	1	0	0	0	0	0	0	0	0	0	0	0	0	1	0	0	0	0	0	0	0	0	0	0	0	0	0	0	0	0	0	0	0	0	0	0	0	0	0	0	0	0	0	0	0	0	0	0	0	0	79.58	FALSE	FALSE	FALSE	206	0.01
SLITRK4p.Arg428His	SLITRK4	0.0100934	0.0155958	0	0.0241809							0.0116709	0.0191957	His	Arg	TRUE		3	0	0	0	0	0	0	0	1	0	0	0	0	0	0	0	1	0	0	0	0	0	0	0	0	0	0	0	0	1	0	0	0	0	0	0	0	0	0	0	0	0	0	0	0	0	0	0	0	0	0	0	0	0	0	0	0	0	0	0	0	0	0	0	0	0	79.79	FALSE	FALSE	FALSE	206	0.01
SMARCA4p.Glu920Lys	SMARCA4	0.0100934	0.0155958	0	0.0247228							0.0116709	0.0191957	Lys	Glu	TRUE	1	3	0	0	0	0	0	0	0	1	0	0	0	0	0	0	0	1	0	0	0	0	0	0	0	0	0	0	0	0	1	0	0	0	0	0	0	0	0	0	0	0	0	0	0	0	0	0	0	0	0	0	0	0	0	0	0	0	0	0	0	0	0	0	0	0	0	79.32	FALSE	FALSE	FALSE	206	0.01
SOX6p.Arg676His	SOX6	0.0100934	0.0155958	0	0.0247228							0.0116709	0.0191957	His	Arg	TRUE		3	0	0	0	0	0	0	0	1	0	0	0	0	0	0	0	1	0	0	0	0	0	0	0	0	0	0	0	0	1	0	0	0	0	0	0	0	0	0	0	0	0	0	0	0	0	0	0	0	0	0	0	0	0	0	0	0	0	0	0	0	0	0	0	0	0	80.1	FALSE	FALSE	FALSE	206	0.01
SSTR4p.Arg74His	SSTR4	0.0100934	0.0155958	0	0.0246172							0.0116709	0.0191957	His	Arg	TRUE		3	0	0	0	0	0	0	0	1	0	0	0	0	0	0	0	1	0	0	0	0	0	0	0	0	0	0	0	0	1	0	0	0	0	0	0	0	0	0	0	0	0	0	0	0	0	0	0	0	0	0	0	0	0	0	0	0	0	0	0	0	0	0	0	0	0	80.26	FALSE	FALSE	FALSE	206	0.01
ZNF229p.Thr679Met	ZNF229	0.0100934	0.0155958	0	0.0251717							0.0116709	0.0191957	Met	Thr	FALSE		3	0	0	0	0	0	0	0	1	0	0	0	0	0	0	0	1	0	0	0	0	0	0	0	0	0	0	0	0	1	0	0	0	0	0	0	0	0	0	0	0	0	0	0	0	0	0	0	0	0	0	0	0	0	0	0	0	0	0	0	0	0	0	0	0	0	79.71	FALSE	FALSE	FALSE	206	0.01
ZNF274p.Arg450Cys	ZNF274	0.0100934	0.0155958	0	0.0247228							0.0116709	0.0191957	Cys	Arg	TRUE		3	0	0	0	0	0	0	0	1	0	0	0	0	0	0	0	1	0	0	0	0	0	0	0	0	0	0	0	0	1	0	0	0	0	0	0	0	0	0	0	0	0	0	0	0	0	0	0	0	0	0	0	0	0	0	0	0	0	0	0	0	0	0	0	0	0	80.66	FALSE	FALSE	FALSE	206	0.01
ZNF638p.Arg159His	ZNF638	0.0100934	0.0155958	0	0.0247228							0.0116709	0.0191957	His	Arg	TRUE		3	0	0	0	0	0	0	0	1	0	0	0	0	0	0	0	1	0	0	0	0	0	0	0	0	0	0	0	0	1	0	0	0	0	0	0	0	0	0	0	0	0	0	0	0	0	0	0	0	0	0	0	0	0	0	0	0	0	0	0	0	0	0	0	0	0	79.56	FALSE	FALSE	FALSE	206	0.01
ANK3p.Asp4228Asn	ANK3	0.0100911	0.0103972	0	0.0299411							0.0145462	0.0191957	Asn	Asp	FALSE		2	0	0	0	0	0	0	0	0	1	0	0	0	0	0	0	0	0	0	0	0	0	0	0	0	0	0	0	0	0	0	0	0	0	0	0	0	1	0	0	0	0	0	0	0	0	0	0	0	0	0	0	0	0	0	0	0	0	0	0	0	0	0	0	0	0	63.89	FALSE	FALSE	FALSE	206	0.01
ASXL3p.Met173Ile	ASXL3	0.0100911	0.0103972	0	0.0299411							0.0145462	0.0191957	Ile	Met	FALSE		2	0	0	0	0	0	0	0	0	1	0	0	0	0	0	0	0	0	0	0	0	0	0	0	0	0	0	0	0	0	0	0	0	0	0	0	0	1	0	0	0	0	0	0	0	0	0	0	0	0	0	0	0	0	0	0	0	0	0	0	0	0	0	0	0	0	64.22	FALSE	FALSE	FALSE	206	0.01
C9ORF43p.Val58Met	C9ORF43	0.0100911	0.0103972	0	0.0299411							0.0145462	0.0191957	Met	Val	FALSE		2	0	0	0	0	0	0	0	0	1	0	0	0	0	0	0	0	0	0	0	0	0	0	0	0	0	0	0	0	0	0	0	0	0	0	0	0	1	0	0	0	0	0	0	0	0	0	0	0	0	0	0	0	0	0	0	0	0	0	0	0	0	0	0	0	0	64.2	FALSE	FALSE	FALSE	206	0.01
CADM3p.Asp405Asn	CADM3	0.0100911	0.0103972	0	0.0299411							0.0145462	0.0191957	Asn	Asp	FALSE		2	0	0	0	0	0	0	0	0	1	0	0	0	0	0	0	0	0	0	0	0	0	0	0	0	0	0	0	0	0	0	0	0	0	0	0	0	1	0	0	0	0	0	0	0	0	0	0	0	0	0	0	0	0	0	0	0	0	0	0	0	0	0	0	0	0	63.62	FALSE	FALSE	FALSE	206	0.01
CLK2p.Arg137Gln	CLK2	0.0100911	0.0103972	0	0.0299411							0.0145462	0.0191957	Gln	Arg	FALSE		2	0	0	0	0	0	0	0	0	1	0	0	0	0	0	0	0	0	0	0	0	0	0	0	0	0	0	0	0	0	0	0	0	0	0	0	0	1	0	0	0	0	0	0	0	0	0	0	0	0	0	0	0	0	0	0	0	0	0	0	0	0	0	0	0	0	63.23	FALSE	FALSE	FALSE	206	0.01
CYP4A22p.Arg403Gly	CYP4A22	0.0100911	0.0103972	0	0.0299411							0.0145462	0.0191957	Gly	Arg	FALSE		2	0	0	0	0	0	0	0	0	1	0	0	0	0	0	0	0	0	0	0	0	0	0	0	0	0	0	0	0	0	0	0	0	0	0	0	0	1	0	0	0	0	0	0	0	0	0	0	0	0	0	0	0	0	0	0	0	0	0	0	0	0	0	0	0	0	64.34	FALSE	FALSE	FALSE	206	0.01
IGFN1p.Gly2652Cys	IGFN1	0.0100911	0.0103972	0	0.0302733							0.0145462	0.0191957	Cys	Gly	TRUE		2	0	0	0	0	0	0	0	0	1	0	0	0	0	0	0	0	0	0	0	0	0	0	0	0	0	0	0	0	0	0	0	0	0	0	0	0	1	0	0	0	0	0	0	0	0	0	0	0	0	0	0	0	0	0	0	0	0	0	0	0	0	0	0	0	0	64.1	FALSE	FALSE	FALSE	206	0.01
KATNB1p.Arg34Trp	KATNB1	0.0100911	0.0103972	0	0.0302733							0.0145462	0.0191957	Trp	Arg	FALSE		2	0	0	0	0	0	0	0	0	1	0	0	0	0	0	0	0	0	0	0	0	0	0	0	0	0	0	0	0	0	0	0	0	0	0	0	0	1	0	0	0	0	0	0	0	0	0	0	0	0	0	0	0	0	0	0	0	0	0	0	0	0	0	0	0	0	63.97	FALSE	FALSE	FALSE	206	0.01
KCNC4p.Ala465Thr	KCNC4	0.0100911	0.0103972	0	0.0299411							0.0145462	0.0191957	Thr	Ala	TRUE		2	0	0	0	0	0	0	0	0	1	0	0	0	0	0	0	0	0	0	0	0	0	0	0	0	0	0	0	0	0	0	0	0	0	0	0	0	1	0	0	0	0	0	0	0	0	0	0	0	0	0	0	0	0	0	0	0	0	0	0	0	0	0	0	0	0	63.46	FALSE	FALSE	FALSE	206	0.01
KCNK16p.Met189Ile	KCNK16	0.0100911	0.0103972	0	0.0299411							0.0145462	0.0191957	Ile	Met	FALSE		2	0	0	0	0	0	0	0	0	1	0	0	0	0	0	0	0	0	0	0	0	0	0	0	0	0	0	0	0	0	0	0	0	0	0	0	0	1	0	0	0	0	0	0	0	0	0	0	0	0	0	0	0	0	0	0	0	0	0	0	0	0	0	0	0	0	64.08	FALSE	FALSE	FALSE	206	0.01
KIF26Bp.Thr380Ile	KIF26B	0.0100911	0.0103972	0	0.0299411							0.0145462	0.0191957	Ile	Thr	FALSE		2	0	0	0	0	0	0	0	0	1	0	0	0	0	0	0	0	0	0	0	0	0	0	0	0	0	0	0	0	0	0	0	0	0	0	0	0	1	0	0	0	0	0	0	0	0	0	0	0	0	0	0	0	0	0	0	0	0	0	0	0	0	0	0	0	0	64.08	FALSE	FALSE	FALSE	206	0.01
NOL8p.Lys666Asn	NOL8	0.0100911	0.0103972	0	0.0302733							0.0145462	0.0191957	Asn	Lys	FALSE		2	0	0	0	0	0	0	0	0	1	0	0	0	0	0	0	0	0	0	0	0	0	0	0	0	0	0	0	0	0	0	0	0	0	0	0	0	1	0	0	0	0	0	0	0	0	0	0	0	0	0	0	0	0	0	0	0	0	0	0	0	0	0	0	0	0	63.05	FALSE	FALSE	FALSE	206	0.01
OR11H1p.Leu235Val	OR11H1	0.0100911	0.0103972	0	0.0299411							0.0145462	0.0191957	Val	Leu	FALSE		2	0	0	0	0	0	0	0	0	1	0	0	0	0	0	0	0	0	0	0	0	0	0	0	0	0	0	0	0	0	0	0	0	0	0	0	0	1	0	0	0	0	0	0	0	0	0	0	0	0	0	0	0	0	0	0	0	0	0	0	0	0	0	0	0	0	64.28	FALSE	FALSE	FALSE	206	0.01
OR2L2p.Gly40Val	OR2L2	0.0100911	0.0103972	0	0.0299411							0.0145462	0.0191957	Val	Gly	FALSE		2	0	0	0	0	0	0	0	0	1	0	0	0	0	0	0	0	0	0	0	0	0	0	0	0	0	0	0	0	0	0	0	0	0	0	0	0	1	0	0	0	0	0	0	0	0	0	0	0	0	0	0	0	0	0	0	0	0	0	0	0	0	0	0	0	0	64	FALSE	FALSE	FALSE	206	0.01
OR4F15p.Tyr143Cys	OR4F15	0.0100911	0.0103972	0	0.0302733							0.0145462	0.0191957	Cys	Tyr	TRUE		2	0	0	0	0	0	0	0	0	1	0	0	0	0	0	0	0	0	0	0	0	0	0	0	0	0	0	0	0	0	0	0	0	0	0	0	0	1	0	0	0	0	0	0	0	0	0	0	0	0	0	0	0	0	0	0	0	0	0	0	0	0	0	0	0	0	62.96	FALSE	FALSE	FALSE	206	0.01
PDCD5p.Asp122His	PDCD5	0.0100911	0.0103972	0	0.0299411							0.0145462	0.0191957	His	Asp	TRUE		2	0	0	0	0	0	0	0	0	1	0	0	0	0	0	0	0	0	0	0	0	0	0	0	0	0	0	0	0	0	0	0	0	0	0	0	0	1	0	0	0	0	0	0	0	0	0	0	0	0	0	0	0	0	0	0	0	0	0	0	0	0	0	0	0	0	63.11	FALSE	FALSE	FALSE	206	0.01
PLEKHG7p.Glu184Asp	PLEKHG7	0.0100911	0.0103972	0	0.0299411							0.0145462	0.0191957	Asp	Glu	FALSE		2	0	0	0	0	0	0	0	0	1	0	0	0	0	0	0	0	0	0	0	0	0	0	0	0	0	0	0	0	0	0	0	0	0	0	0	0	1	0	0	0	0	0	0	0	0	0	0	0	0	0	0	0	0	0	0	0	0	0	0	0	0	0	0	0	0	63.47	FALSE	FALSE	FALSE	206	0.01
PNLIPp.Trp33Leu	PNLIP	0.0100911	0.0103972	0	0.0299411							0.0145462	0.0191957	Leu	Trp	FALSE		2	0	0	0	0	0	0	0	0	1	0	0	0	0	0	0	0	0	0	0	0	0	0	0	0	0	0	0	0	0	0	0	0	0	0	0	0	1	0	0	0	0	0	0	0	0	0	0	0	0	0	0	0	0	0	0	0	0	0	0	0	0	0	0	0	0	63.53	FALSE	FALSE	FALSE	206	0.01
RTP1p.Arg185Trp	RTP1	0.0100911	0.0103972	0	0.0299411							0.0145462	0.0191957	Trp	Arg	FALSE		2	0	0	0	0	0	0	0	0	1	0	0	0	0	0	0	0	0	0	0	0	0	0	0	0	0	0	0	0	0	0	0	0	0	0	0	0	1	0	0	0	0	0	0	0	0	0	0	0	0	0	0	0	0	0	0	0	0	0	0	0	0	0	0	0	0	63.68	FALSE	FALSE	FALSE	206	0.01
RUNX1p.Phe97Leu	RUNX1	0.0100911	0.0103972	0	0.0302733							0.0145462	0.0191957	Leu	Phe	FALSE	1	2	0	0	0	0	0	0	0	0	1	0	0	0	0	0	0	0	0	0	0	0	0	0	0	0	0	0	0	0	0	0	0	0	0	0	0	0	1	0	0	0	0	0	0	0	0	0	0	0	0	0	0	0	0	0	0	0	0	0	0	0	0	0	0	0	0	64.5	FALSE	FALSE	FALSE	206	0.01
SLC24A4p.Thr199Met	SLC24A4	0.0100911	0.0103972	0	0.0299411							0.0145462	0.0191957	Met	Thr	FALSE		2	0	0	0	0	0	0	0	0	1	0	0	0	0	0	0	0	0	0	0	0	0	0	0	0	0	0	0	0	0	0	0	0	0	0	0	0	1	0	0	0	0	0	0	0	0	0	0	0	0	0	0	0	0	0	0	0	0	0	0	0	0	0	0	0	0	63.85	FALSE	FALSE	FALSE	206	0.01
SLC35B2p.Arg136Cys	SLC35B2	0.0100911	0.0103972	0	0.0299411							0.0145462	0.0191957	Cys	Arg	TRUE		2	0	0	0	0	0	0	0	0	1	0	0	0	0	0	0	0	0	0	0	0	0	0	0	0	0	0	0	0	0	0	0	0	0	0	0	0	1	0	0	0	0	0	0	0	0	0	0	0	0	0	0	0	0	0	0	0	0	0	0	0	0	0	0	0	0	63.84	FALSE	FALSE	FALSE	206	0.01
SLC6A8p.Asn334Lys	SLC6A8	0.0100911	0.0103972	0	0.0302733							0.0145462	0.0191957	Lys	Asn	TRUE		2	0	0	0	0	0	0	0	0	1	0	0	0	0	0	0	0	0	0	0	0	0	0	0	0	0	0	0	0	0	0	0	0	0	0	0	0	1	0	0	0	0	0	0	0	0	0	0	0	0	0	0	0	0	0	0	0	0	0	0	0	0	0	0	0	0	63.02	FALSE	FALSE	FALSE	206	0.01
SLFN13p.Gln689Glu	SLFN13	0.0100911	0.0103972	0	0.0299411							0.0145462	0.0191957	Glu	Gln	FALSE		2	0	0	0	0	0	0	0	0	1	0	0	0	0	0	0	0	0	0	0	0	0	0	0	0	0	0	0	0	0	0	0	0	0	0	0	0	1	0	0	0	0	0	0	0	0	0	0	0	0	0	0	0	0	0	0	0	0	0	0	0	0	0	0	0	0	63.43	FALSE	FALSE	FALSE	206	0.01
SMPD4p.Glu656Lys	SMPD4	0.0100911	0.0103972	0	0.0299411							0.0145462	0.0191957	Lys	Glu	TRUE		2	0	0	0	0	0	0	0	0	1	0	0	0	0	0	0	0	0	0	0	0	0	0	0	0	0	0	0	0	0	0	0	0	0	0	0	0	1	0	0	0	0	0	0	0	0	0	0	0	0	0	0	0	0	0	0	0	0	0	0	0	0	0	0	0	0	64.08	FALSE	FALSE	FALSE	206	0.01
TRIM42p.Ser268Leu	TRIM42	0.0100911	0.0103972	0	0.0299411							0.0145462	0.0191957	Leu	Ser	FALSE		2	0	0	0	0	0	0	0	0	1	0	0	0	0	0	0	0	0	0	0	0	0	0	0	0	0	0	0	0	0	0	0	0	0	0	0	0	1	0	0	0	0	0	0	0	0	0	0	0	0	0	0	0	0	0	0	0	0	0	0	0	0	0	0	0	0	63.97	FALSE	FALSE	FALSE	206	0.01
UNC5Bp.Val243Ile	UNC5B	0.0100911	0.0103972	0	0.0299411							0.0145462	0.0191957	Ile	Val	FALSE		2	0	0	0	0	0	0	0	0	1	0	0	0	0	0	0	0	0	0	0	0	0	0	0	0	0	0	0	0	0	0	0	0	0	0	0	0	1	0	0	0	0	0	0	0	0	0	0	0	0	0	0	0	0	0	0	0	0	0	0	0	0	0	0	0	0	63.02	FALSE	FALSE	FALSE	206	0.01
SCN11Ap.Arg354Trp	SCN11A	0.0100885	0.0103972	0	0.028025							0.0113129	0.00959785	Trp	Arg	FALSE		2	0	0	0	0	0	0	0	0	0	0	0	0	0	0	0	0	0	0	0	0	1	0	0	0	0	0	0	0	0	0	0	1	0	0	0	0	0	0	0	0	0	0	0	0	0	0	0	0	0	0	0	0	0	0	0	0	0	0	0	0	0	0	0	0	0	63.78	FALSE	FALSE	FALSE	206	0.01
STAG3p.Arg921Gln	STAG3	0.0100885	0.0103972	0	0.028025							0.0113129	0.00959785	Gln	Arg	FALSE		2	0	0	0	0	0	0	0	0	0	0	0	0	0	0	0	0	0	0	0	0	1	0	0	0	0	0	0	0	0	0	0	1	0	0	0	0	0	0	0	0	0	0	0	0	0	0	0	0	0	0	0	0	0	0	0	0	0	0	0	0	0	0	0	0	0	63.62	FALSE	FALSE	FALSE	206	0.01
TRAF1p.Arg363Gln	TRAF1	0.0100885	0.0103972	0	0.028025							0.0113129	0.00959785	Gln	Arg	FALSE		2	0	0	0	0	0	0	0	0	0	0	0	0	0	0	0	0	0	0	0	0	1	0	0	0	0	0	0	0	0	0	0	1	0	0	0	0	0	0	0	0	0	0	0	0	0	0	0	0	0	0	0	0	0	0	0	0	0	0	0	0	0	0	0	0	0	63.38	FALSE	FALSE	FALSE	206	0.01
ZNF737p.Lys416Thr	ZNF737	0.0100885	0.0103972	0	0.028025							0.0113129	0.00959785	Thr	Lys	TRUE		2	0	0	0	0	0	0	0	0	0	0	0	0	0	0	0	0	0	0	0	0	1	0	0	0	0	0	0	0	0	0	0	1	0	0	0	0	0	0	0	0	0	0	0	0	0	0	0	0	0	0	0	0	0	0	0	0	0	0	0	0	0	0	0	0	0	64.18	FALSE	FALSE	FALSE	206	0.01
SPRED2p.Arg40His	SPRED2	0.010088	0.0155958	0	0.0247219							0.0116709	0.0191957	His	Arg	TRUE		3	0	0	0	0	0	0	0	1	0	0	0	0	0	0	0	1	0	0	0	0	0	0	0	0	0	0	0	0	0	0	0	0	0	0	0	0	0	0	1	0	0	0	0	0	0	0	0	0	0	0	0	0	0	0	0	0	0	0	0	0	0	0	0	0	0	80.06	TRUE	FALSE	FALSE	206	0.01
ZNF687p.Pro631Ser	ZNF687	0.0100822	0.0103972	0	0.0299232							0.0140673	0.00959785	Ser	Pro	TRUE		2	0	0	0	0	0	0	0	0	1	0	0	0	0	0	0	0	0	0	0	0	0	0	0	0	0	0	0	0	0	0	0	0	0	0	0	0	0	0	0	0	0	0	0	0	0	0	0	0	0	0	0	0	0	0	0	0	1	0	0	0	0	0	0	0	0	64.57	FALSE	FALSE	FALSE	206	0.01
OR13C2p.Leu9Val	OR13C2	0.0100817	0.0155958	0	0.0231701			0.0682437	0.11396			0.00586458	0.00959785	Val	Leu	FALSE		3	0	0	0	0	0	0	0	0	0	0	0	0	1	0	0	0	0	0	0	0	0	0	0	0	0	0	0	0	0	0	0	0	0	0	0	0	0	0	0	2	0	0	0	0	0	0	0	0	0	0	0	0	0	0	0	0	0	0	0	0	0	0	0	0	0	82.77	FALSE	FALSE	FALSE	206	0.01
DAAM2p.Arg1047His	DAAM2	0.0100713	0.0207943	0.0012661	0.0239459							0.0079889	0.00959785	His	Arg	TRUE		4	0	0	0	2	0	0	0	1	0	0	0	0	0	0	0	0	0	0	0	0	0	0	0	0	0	0	0	0	1	0	0	0	0	0	0	0	0	0	0	0	0	0	0	0	0	0	0	0	0	0	0	0	0	0	0	0	0	0	0	0	0	0	0	0	0	94.26	FALSE	FALSE	FALSE	206	0.01
SLC30A3p.Val232Ile	SLC30A3	0.0100667	0.0207943	0.000372428	0.0287103							0.0136896	0.0287936	Ile	Val	FALSE		4	0	0	1	0	0	0	0	0	0	0	0	0	0	0	0	0	0	0	0	0	0	0	0	0	0	0	0	0	0	0	0	0	0	0	0	0	0	0	0	0	0	0	0	0	0	0	0	0	1	0	0	0	0	0	0	0	0	2	0	0	0	0	0	0	0	91.18	FALSE	FALSE	FALSE	206	0.01
ACTRT1p.Tyr63Ter	ACTRT1	0.0100662	0.0103972	0	0.0288844							0.0126159	0.00959785	Ter	Tyr	FALSE		2	0	0	1	0	0	0	0	0	0	0	0	0	0	0	0	0	0	0	0	0	0	0	0	0	0	0	0	0	0	0	0	0	0	0	0	0	0	0	0	0	0	0	0	0	0	0	0	0	0	0	0	0	0	0	0	0	0	0	1	0	0	0	0	0	0	63.83	FALSE	FALSE	FALSE	206	0.01
AGPAT3p.Thr178Met	AGPAT3	0.0100662	0.0103972	0	0.0289172							0.0126159	0.00959785	Met	Thr	FALSE		2	0	0	1	0	0	0	0	0	0	0	0	0	0	0	0	0	0	0	0	0	0	0	0	0	0	0	0	0	0	0	0	0	0	0	0	0	0	0	0	0	0	0	0	0	0	0	0	0	0	0	0	0	0	0	0	0	0	0	1	0	0	0	0	0	0	63.8	FALSE	FALSE	FALSE	206	0.01
CHST5p.Arg265His	CHST5	0.0100662	0.0103972	0	0.0288844							0.0126159	0.00959785	His	Arg	TRUE		2	0	0	1	0	0	0	0	0	0	0	0	0	0	0	0	0	0	0	0	0	0	0	0	0	0	0	0	0	0	0	0	0	0	0	0	0	0	0	0	0	0	0	0	0	0	0	0	0	0	0	0	0	0	0	0	0	0	0	1	0	0	0	0	0	0	63.34	FALSE	FALSE	FALSE	206	0.01
DHX58p.Asp179Asn	DHX58	0.0100662	0.0103972	0	0.0288844							0.0126159	0.00959785	Asn	Asp	FALSE		2	0	0	1	0	0	0	0	0	0	0	0	0	0	0	0	0	0	0	0	0	0	0	0	0	0	0	0	0	0	0	0	0	0	0	0	0	0	0	0	0	0	0	0	0	0	0	0	0	0	0	0	0	0	0	0	0	0	0	1	0	0	0	0	0	0	64.51	FALSE	FALSE	FALSE	206	0.01
FGFR4p.Val550Met	FGFR4	0.0100662	0.0103972	0	0.0288844							0.0126159	0.00959785	Met	Val	FALSE	1	2	0	0	1	0	0	0	0	0	0	0	0	0	0	0	0	0	0	0	0	0	0	0	0	0	0	0	0	0	0	0	0	0	0	0	0	0	0	0	0	0	0	0	0	0	0	0	0	0	0	0	0	0	0	0	0	0	0	0	1	0	0	0	0	0	0	63.35	TRUE	FALSE	FALSE	206	0.01
GP6p.Arg87Cys	GP6	0.0100662	0.0103972	0	0.0288844							0.0126159	0.00959785	Cys	Arg	TRUE		2	0	0	1	0	0	0	0	0	0	0	0	0	0	0	0	0	0	0	0	0	0	0	0	0	0	0	0	0	0	0	0	0	0	0	0	0	0	0	0	0	0	0	0	0	0	0	0	0	0	0	0	0	0	0	0	0	0	0	1	0	0	0	0	0	0	63.77	FALSE	FALSE	FALSE	206	0.01
IKZF4p.Ser56Tyr	IKZF4	0.0100662	0.0103972	0	0.0288844							0.0126159	0.00959785	Tyr	Ser	TRUE		2	0	0	1	0	0	0	0	0	0	0	0	0	0	0	0	0	0	0	0	0	0	0	0	0	0	0	0	0	0	0	0	0	0	0	0	0	0	0	0	0	0	0	0	0	0	0	0	0	0	0	0	0	0	0	0	0	0	0	1	0	0	0	0	0	0	64.22	FALSE	FALSE	FALSE	206	0.01
MRPL40p.Arg101Gln	MRPL40	0.0100662	0.0103972	0	0.0301985							0.0126159	0.00959785	Gln	Arg	FALSE		2	0	0	1	0	0	0	0	0	0	0	0	0	0	0	0	0	0	0	0	0	0	0	0	0	0	0	0	0	0	0	0	0	0	0	0	0	0	0	0	0	0	0	0	0	0	0	0	0	0	0	0	0	0	0	0	0	0	0	1	0	0	0	0	0	0	64.54	FALSE	FALSE	FALSE	206	0.01
PCDHGB3p.Arg630His	PCDHGB3	0.0100662	0.0103972	0	0.0301985							0.0126159	0.00959785	His	Arg	TRUE		2	0	0	1	0	0	0	0	0	0	0	0	0	0	0	0	0	0	0	0	0	0	0	0	0	0	0	0	0	0	0	0	0	0	0	0	0	0	0	0	0	0	0	0	0	0	0	0	0	0	0	0	0	0	0	0	0	0	0	1	0	0	0	0	0	0	63.92	FALSE	FALSE	FALSE	206	0.01
PKN1p.Glu216Lys	PKN1	0.0100662	0.0103972	0	0.0288844							0.0126159	0.00959785	Lys	Glu	TRUE		2	0	0	1	0	0	0	0	0	0	0	0	0	0	0	0	0	0	0	0	0	0	0	0	0	0	0	0	0	0	0	0	0	0	0	0	0	0	0	0	0	0	0	0	0	0	0	0	0	0	0	0	0	0	0	0	0	0	0	1	0	0	0	0	0	0	64.66	FALSE	FALSE	FALSE	206	0.01
PPP2R1Ap.Arg105Trp	PPP2R1A	0.0100662	0.0103972	0	0.0301985							0.0126159	0.00959785	Trp	Arg	FALSE	1	2	0	0	1	0	0	0	0	0	0	0	0	0	0	0	0	0	0	0	0	0	0	0	0	0	0	0	0	0	0	0	0	0	0	0	0	0	0	0	0	0	0	0	0	0	0	0	0	0	0	0	0	0	0	0	0	0	0	0	1	0	0	0	0	0	0	63.62	FALSE	FALSE	TRUE	206	0.01
TPP1p.Arg175His	TPP1	0.0100662	0.0103972	0	0.0288844							0.0126159	0.00959785	His	Arg	TRUE		2	0	0	1	0	0	0	0	0	0	0	0	0	0	0	0	0	0	0	0	0	0	0	0	0	0	0	0	0	0	0	0	0	0	0	0	0	0	0	0	0	0	0	0	0	0	0	0	0	0	0	0	0	0	0	0	0	0	0	1	0	0	0	0	0	0	63.36	FALSE	FALSE	FALSE	206	0.01
MRPL32p.Arg17Pro	MRPL32	0.0100564	0.0103972	0	0.0288718			0.0147136	0.0569801			0.0126159	0.00959785	Pro	Arg	FALSE		2	0	0	1	0	0	0	0	0	0	0	0	0	0	0	0	0	0	0	0	0	0	0	0	0	0	1	0	0	0	0	0	0	0	0	0	0	0	0	0	0	0	0	0	0	0	0	0	0	0	0	0	0	0	0	0	0	0	0	0	0	0	0	0	0	0	64.42	FALSE	FALSE	FALSE	205	0.01
ABCA13p.Leu4125Phe	ABCA13	0.0100485	0.0103972	0	0.0288491			0.0147136	0.0569801			0.0126159	0.00959785	Phe	Leu	FALSE		2	0	0	1	0	0	0	0	0	0	0	0	0	0	0	0	0	0	0	0	0	0	0	0	0	0	1	0	0	0	0	0	0	0	0	0	0	0	0	0	0	0	0	0	0	0	0	0	0	0	0	0	0	0	0	0	0	0	0	0	0	0	0	0	0	0	63.81	FALSE	FALSE	FALSE	205	0.01
A2ML1p.Arg30Trp	A2ML1	0.0100485	0.0103972	0	0.0288491			0.0147136	0.0569801			0.0126159	0.00959785	Trp	Arg	FALSE		2	0	0	1	0	0	0	0	0	0	0	0	0	0	0	0	0	0	0	0	0	0	0	0	0	0	1	0	0	0	0	0	0	0	0	0	0	0	0	0	0	0	0	0	0	0	0	0	0	0	0	0	0	0	0	0	0	0	0	0	0	0	0	0	0	0	64.19	FALSE	FALSE	FALSE	205	0.01
ABCA13p.Ala3718Thr	ABCA13	0.0100485	0.0103972	0	0.0288491			0.0147136	0.0569801			0.0126159	0.00959785	Thr	Ala	TRUE		2	0	0	1	0	0	0	0	0	0	0	0	0	0	0	0	0	0	0	0	0	0	0	0	0	0	1	0	0	0	0	0	0	0	0	0	0	0	0	0	0	0	0	0	0	0	0	0	0	0	0	0	0	0	0	0	0	0	0	0	0	0	0	0	0	0	64.73	FALSE	FALSE	FALSE	205	0.01
ACBD5p.Arg415Gln	ACBD5	0.0100485	0.0103972	0	0.0288491			0.0147136	0.0569801			0.0126159	0.00959785	Gln	Arg	FALSE		2	0	0	1	0	0	0	0	0	0	0	0	0	0	0	0	0	0	0	0	0	0	0	0	0	0	1	0	0	0	0	0	0	0	0	0	0	0	0	0	0	0	0	0	0	0	0	0	0	0	0	0	0	0	0	0	0	0	0	0	0	0	0	0	0	0	63.08	FALSE	FALSE	FALSE	205	0.01
ACOT12p.Arg244Cys	ACOT12	0.0100485	0.0103972	0	0.0288491			0.0147136	0.0569801			0.0126159	0.00959785	Cys	Arg	TRUE		2	0	0	1	0	0	0	0	0	0	0	0	0	0	0	0	0	0	0	0	0	0	0	0	0	0	1	0	0	0	0	0	0	0	0	0	0	0	0	0	0	0	0	0	0	0	0	0	0	0	0	0	0	0	0	0	0	0	0	0	0	0	0	0	0	0	63.14	FALSE	FALSE	FALSE	205	0.01
ADAM8p.Asp263Asn	ADAM8	0.0100485	0.0103972	0	0.0301456			0.0147136	0.0569801			0.0126159	0.00959785	Asn	Asp	FALSE		2	0	0	1	0	0	0	0	0	0	0	0	0	0	0	0	0	0	0	0	0	0	0	0	0	0	1	0	0	0	0	0	0	0	0	0	0	0	0	0	0	0	0	0	0	0	0	0	0	0	0	0	0	0	0	0	0	0	0	0	0	0	0	0	0	0	64.03	FALSE	FALSE	FALSE	205	0.01
ADAMTS18p.Phe1191Leu	ADAMTS18	0.0100485	0.0103972	0	0.0288491			0.0147136	0.0569801			0.0126159	0.00959785	Leu	Phe	FALSE		2	0	0	1	0	0	0	0	0	0	0	0	0	0	0	0	0	0	0	0	0	0	0	0	0	0	1	0	0	0	0	0	0	0	0	0	0	0	0	0	0	0	0	0	0	0	0	0	0	0	0	0	0	0	0	0	0	0	0	0	0	0	0	0	0	0	63.57	FALSE	FALSE	FALSE	205	0.01
ADAMTS19p.Asp928Asn	ADAMTS19	0.0100485	0.0103972	0	0.0288491			0.0147136	0.0569801			0.0126159	0.00959785	Asn	Asp	FALSE		2	0	0	1	0	0	0	0	0	0	0	0	0	0	0	0	0	0	0	0	0	0	0	0	0	0	1	0	0	0	0	0	0	0	0	0	0	0	0	0	0	0	0	0	0	0	0	0	0	0	0	0	0	0	0	0	0	0	0	0	0	0	0	0	0	0	63.57	FALSE	FALSE	FALSE	205	0.01
ADRA2Ap.Ala78Val	ADRA2A	0.0100485	0.0103972	0	0.0288491			0.0147136	0.0569801			0.0126159	0.00959785	Val	Ala	FALSE		2	0	0	1	0	0	0	0	0	0	0	0	0	0	0	0	0	0	0	0	0	0	0	0	0	0	1	0	0	0	0	0	0	0	0	0	0	0	0	0	0	0	0	0	0	0	0	0	0	0	0	0	0	0	0	0	0	0	0	0	0	0	0	0	0	0	63.57	FALSE	FALSE	FALSE	205	0.01
AFMIDp.Val209Ile	AFMID	0.0100485	0.0103972	0	0.0288491			0.0147136	0.0569801			0.0126159	0.00959785	Ile	Val	FALSE		2	0	0	1	0	0	0	0	0	0	0	0	0	0	0	0	0	0	0	0	0	0	0	0	0	0	1	0	0	0	0	0	0	0	0	0	0	0	0	0	0	0	0	0	0	0	0	0	0	0	0	0	0	0	0	0	0	0	0	0	0	0	0	0	0	0	63.75	FALSE	FALSE	FALSE	205	0.01
AIM1p.Val819Ile	AIM1	0.0100485	0.0103972	0	0.0288815			0.0147136	0.0569801			0.0126159	0.00959785	Ile	Val	FALSE		2	0	0	1	0	0	0	0	0	0	0	0	0	0	0	0	0	0	0	0	0	0	0	0	0	0	1	0	0	0	0	0	0	0	0	0	0	0	0	0	0	0	0	0	0	0	0	0	0	0	0	0	0	0	0	0	0	0	0	0	0	0	0	0	0	0	62.85	FALSE	FALSE	FALSE	205	0.01
AKNAp.Arg1156Ter	AKNA	0.0100485	0.0103972	0	0.0288491			0.0147136	0.0569801			0.0126159	0.00959785	Ter	Arg	FALSE		2	0	0	1	0	0	0	0	0	0	0	0	0	0	0	0	0	0	0	0	0	0	0	0	0	0	1	0	0	0	0	0	0	0	0	0	0	0	0	0	0	0	0	0	0	0	0	0	0	0	0	0	0	0	0	0	0	0	0	0	0	0	0	0	0	0	63.07	FALSE	FALSE	FALSE	205	0.01
ALKBH4p.Val56Met	ALKBH4	0.0100485	0.0103972	0	0.0288491			0.0147136	0.0569801			0.0126159	0.00959785	Met	Val	FALSE		2	0	0	1	0	0	0	0	0	0	0	0	0	0	0	0	0	0	0	0	0	0	0	0	0	0	1	0	0	0	0	0	0	0	0	0	0	0	0	0	0	0	0	0	0	0	0	0	0	0	0	0	0	0	0	0	0	0	0	0	0	0	0	0	0	0	63.78	FALSE	FALSE	FALSE	205	0.01
ARHGAP30p.Arg126Cys	ARHGAP30	0.0100485	0.0103972	0	0.0288491			0.0147136	0.0569801			0.0126159	0.00959785	Cys	Arg	TRUE		2	0	0	1	0	0	0	0	0	0	0	0	0	0	0	0	0	0	0	0	0	0	0	0	0	0	1	0	0	0	0	0	0	0	0	0	0	0	0	0	0	0	0	0	0	0	0	0	0	0	0	0	0	0	0	0	0	0	0	0	0	0	0	0	0	0	63.75	FALSE	FALSE	FALSE	205	0.01
ARID2p.Pro1269Leu	ARID2	0.0100485	0.0103972	0	0.0288491			0.0147136	0.0569801			0.0126159	0.00959785	Leu	Pro	FALSE	1	2	0	0	1	0	0	0	0	0	0	0	0	0	0	0	0	0	0	0	0	0	0	0	0	0	0	1	0	0	0	0	0	0	0	0	0	0	0	0	0	0	0	0	0	0	0	0	0	0	0	0	0	0	0	0	0	0	0	0	0	0	0	0	0	0	0	63.95	FALSE	FALSE	FALSE	205	0.01
ARNTp.Pro785Ser	ARNT	0.0100485	0.0103972	0	0.0288491			0.0147136	0.0569801			0.0126159	0.00959785	Ser	Pro	TRUE	1	2	0	0	1	0	0	0	0	0	0	0	0	0	0	0	0	0	0	0	0	0	0	0	0	0	0	1	0	0	0	0	0	0	0	0	0	0	0	0	0	0	0	0	0	0	0	0	0	0	0	0	0	0	0	0	0	0	0	0	0	0	0	0	0	0	0	64.72	FALSE	FALSE	FALSE	205	0.01
ASB5p.Arg298Ter	ASB5	0.0100485	0.0103972	0	0.0288491			0.0147136	0.0569801			0.0126159	0.00959785	Ter	Arg	FALSE		2	0	0	1	0	0	0	0	0	0	0	0	0	0	0	0	0	0	0	0	0	0	0	0	0	0	1	0	0	0	0	0	0	0	0	0	0	0	0	0	0	0	0	0	0	0	0	0	0	0	0	0	0	0	0	0	0	0	0	0	0	0	0	0	0	0	64.34	FALSE	FALSE	FALSE	205	0.01
ASB5p.Arg48His	ASB5	0.0100485	0.0103972	0	0.0288491			0.0147136	0.0569801			0.0126159	0.00959785	His	Arg	TRUE		2	0	0	1	0	0	0	0	0	0	0	0	0	0	0	0	0	0	0	0	0	0	0	0	0	0	1	0	0	0	0	0	0	0	0	0	0	0	0	0	0	0	0	0	0	0	0	0	0	0	0	0	0	0	0	0	0	0	0	0	0	0	0	0	0	0	63.76	FALSE	FALSE	FALSE	205	0.01
ASH1Lp.Arg1254His	ASH1L	0.0100485	0.0103972	0	0.0288491			0.0147136	0.0569801			0.0126159	0.00959785	His	Arg	TRUE		2	0	0	1	0	0	0	0	0	0	0	0	0	0	0	0	0	0	0	0	0	0	0	0	0	0	1	0	0	0	0	0	0	0	0	0	0	0	0	0	0	0	0	0	0	0	0	0	0	0	0	0	0	0	0	0	0	0	0	0	0	0	0	0	0	0	65.03	FALSE	FALSE	FALSE	205	0.01
ATP2B3p.Ala45Val	ATP2B3	0.0100485	0.0103972	0	0.0288491			0.0147136	0.0569801			0.0126159	0.00959785	Val	Ala	FALSE	1	2	0	0	1	0	0	0	0	0	0	0	0	0	0	0	0	0	0	0	0	0	0	0	0	0	0	1	0	0	0	0	0	0	0	0	0	0	0	0	0	0	0	0	0	0	0	0	0	0	0	0	0	0	0	0	0	0	0	0	0	0	0	0	0	0	0	63.39	FALSE	FALSE	FALSE	205	0.01
ATP2B4p.Gly241Arg	ATP2B4	0.0100485	0.0103972	0	0.0288491			0.0147136	0.0569801			0.0126159	0.00959785	Arg	Gly	TRUE		2	0	0	1	0	0	0	0	0	0	0	0	0	0	0	0	0	0	0	0	0	0	0	0	0	0	1	0	0	0	0	0	0	0	0	0	0	0	0	0	0	0	0	0	0	0	0	0	0	0	0	0	0	0	0	0	0	0	0	0	0	0	0	0	0	0	64.27	FALSE	FALSE	FALSE	205	0.01
ATP8B3p.Arg1249Cys	ATP8B3	0.0100485	0.0103972	0	0.0301456			0.0147136	0.0569801			0.0126159	0.00959785	Cys	Arg	TRUE		2	0	0	1	0	0	0	0	0	0	0	0	0	0	0	0	0	0	0	0	0	0	0	0	0	0	1	0	0	0	0	0	0	0	0	0	0	0	0	0	0	0	0	0	0	0	0	0	0	0	0	0	0	0	0	0	0	0	0	0	0	0	0	0	0	0	62.57	FALSE	FALSE	FALSE	205	0.01
ATPAF2p.Val193Ile	ATPAF2	0.0100485	0.0103972	0	0.0288491			0.0147136	0.0569801			0.0126159	0.00959785	Ile	Val	FALSE		2	0	0	1	0	0	0	0	0	0	0	0	0	0	0	0	0	0	0	0	0	0	0	0	0	0	1	0	0	0	0	0	0	0	0	0	0	0	0	0	0	0	0	0	0	0	0	0	0	0	0	0	0	0	0	0	0	0	0	0	0	0	0	0	0	0	63.62	FALSE	FALSE	FALSE	205	0.01
BCO2p.Ala107Val	BCO2	0.0100485	0.0103972	0	0.0288491			0.0147136	0.0569801			0.0126159	0.00959785	Val	Ala	FALSE		2	0	0	1	0	0	0	0	0	0	0	0	0	0	0	0	0	0	0	0	0	0	0	0	0	0	1	0	0	0	0	0	0	0	0	0	0	0	0	0	0	0	0	0	0	0	0	0	0	0	0	0	0	0	0	0	0	0	0	0	0	0	0	0	0	0	63.99	FALSE	FALSE	FALSE	205	0.01
C19ORF44p.Arg12Cys	C19ORF44	0.0100485	0.0103972	0	0.0288491			0.0147136	0.0569801			0.0126159	0.00959785	Cys	Arg	TRUE		2	0	0	1	0	0	0	0	0	0	0	0	0	0	0	0	0	0	0	0	0	0	0	0	0	0	1	0	0	0	0	0	0	0	0	0	0	0	0	0	0	0	0	0	0	0	0	0	0	0	0	0	0	0	0	0	0	0	0	0	0	0	0	0	0	0	63.64	FALSE	FALSE	FALSE	205	0.01
C1QTNF4p.Asp282Asn	C1QTNF4	0.0100485	0.0103972	0	0.0301456			0.0147136	0.0569801			0.0126159	0.00959785	Asn	Asp	FALSE		2	0	0	1	0	0	0	0	0	0	0	0	0	0	0	0	0	0	0	0	0	0	0	0	0	0	1	0	0	0	0	0	0	0	0	0	0	0	0	0	0	0	0	0	0	0	0	0	0	0	0	0	0	0	0	0	0	0	0	0	0	0	0	0	0	0	63.61	FALSE	FALSE	FALSE	205	0.01
CACNA1Cp.Val376Ile	CACNA1C	0.0100485	0.0103972	0	0.0288491			0.0147136	0.0569801			0.0126159	0.00959785	Ile	Val	FALSE		2	0	0	1	0	0	0	0	0	0	0	0	0	0	0	0	0	0	0	0	0	0	0	0	0	0	1	0	0	0	0	0	0	0	0	0	0	0	0	0	0	0	0	0	0	0	0	0	0	0	0	0	0	0	0	0	0	0	0	0	0	0	0	0	0	0	63.84	FALSE	FALSE	FALSE	205	0.01
CACNA1Ep.Ala1240Val	CACNA1E	0.0100485	0.0103972	0	0.0301456			0.0147136	0.0569801			0.0126159	0.00959785	Val	Ala	FALSE		2	0	0	1	0	0	0	0	0	0	0	0	0	0	0	0	0	0	0	0	0	0	0	0	0	0	1	0	0	0	0	0	0	0	0	0	0	0	0	0	0	0	0	0	0	0	0	0	0	0	0	0	0	0	0	0	0	0	0	0	0	0	0	0	0	0	63.74	FALSE	FALSE	FALSE	205	0.01
CACNA2D4p.Arg797His	CACNA2D4	0.0100485	0.0103972	0	0.0288491			0.0147136	0.0569801			0.0126159	0.00959785	His	Arg	TRUE		2	0	0	1	0	0	0	0	0	0	0	0	0	0	0	0	0	0	0	0	0	0	0	0	0	0	1	0	0	0	0	0	0	0	0	0	0	0	0	0	0	0	0	0	0	0	0	0	0	0	0	0	0	0	0	0	0	0	0	0	0	0	0	0	0	0	63.67	FALSE	FALSE	FALSE	205	0.01
CADM1p.Ser63Arg	CADM1	0.0100485	0.0103972	0	0.0288491			0.0147136	0.0569801			0.0126159	0.00959785	Arg	Ser	TRUE		2	0	0	1	0	0	0	0	0	0	0	0	0	0	0	0	0	0	0	0	0	0	0	0	0	0	1	0	0	0	0	0	0	0	0	0	0	0	0	0	0	0	0	0	0	0	0	0	0	0	0	0	0	0	0	0	0	0	0	0	0	0	0	0	0	0	64.43	FALSE	FALSE	FALSE	205	0.01
CAMTA1p.Thr596Met	CAMTA1	0.0100485	0.0103972	0	0.0288491			0.0147136	0.0569801			0.0126159	0.00959785	Met	Thr	FALSE	1	2	0	0	1	0	0	0	0	0	0	0	0	0	0	0	0	0	0	0	0	0	0	0	0	0	0	1	0	0	0	0	0	0	0	0	0	0	0	0	0	0	0	0	0	0	0	0	0	0	0	0	0	0	0	0	0	0	0	0	0	0	0	0	0	0	0	63.61	FALSE	FALSE	FALSE	205	0.01
CARSp.Ala145Thr	CARS	0.0100485	0.0103972	0	0.0288491			0.0147136	0.0569801			0.0126159	0.00959785	Thr	Ala	TRUE	1	2	0	0	1	0	0	0	0	0	0	0	0	0	0	0	0	0	0	0	0	0	0	0	0	0	0	1	0	0	0	0	0	0	0	0	0	0	0	0	0	0	0	0	0	0	0	0	0	0	0	0	0	0	0	0	0	0	0	0	0	0	0	0	0	0	0	63.37	FALSE	FALSE	FALSE	205	0.01
CBWD1p.Arg387Cys	CBWD1	0.0100485	0.0103972	0	0.0288491			0.0147136	0.0569801			0.0126159	0.00959785	Cys	Arg	TRUE		2	0	0	1	0	0	0	0	0	0	0	0	0	0	0	0	0	0	0	0	0	0	0	0	0	0	1	0	0	0	0	0	0	0	0	0	0	0	0	0	0	0	0	0	0	0	0	0	0	0	0	0	0	0	0	0	0	0	0	0	0	0	0	0	0	0	64.02	FALSE	FALSE	FALSE	205	0.01
CCDC113p.Arg86Gln	CCDC113	0.0100485	0.0103972	0	0.0288491			0.0147136	0.0569801			0.0126159	0.00959785	Gln	Arg	FALSE		2	0	0	1	0	0	0	0	0	0	0	0	0	0	0	0	0	0	0	0	0	0	0	0	0	0	1	0	0	0	0	0	0	0	0	0	0	0	0	0	0	0	0	0	0	0	0	0	0	0	0	0	0	0	0	0	0	0	0	0	0	0	0	0	0	0	63.62	FALSE	FALSE	FALSE	205	0.01
CCDC33p.Lys33Thr	CCDC33	0.0100485	0.0103972	0	0.0301456			0.0147136	0.0569801			0.0126159	0.00959785	Thr	Lys	TRUE		2	0	0	1	0	0	0	0	0	0	0	0	0	0	0	0	0	0	0	0	0	0	0	0	0	0	1	0	0	0	0	0	0	0	0	0	0	0	0	0	0	0	0	0	0	0	0	0	0	0	0	0	0	0	0	0	0	0	0	0	0	0	0	0	0	0	63.38	FALSE	FALSE	FALSE	205	0.01
CCDC6p.Phe423Leu	CCDC6	0.0100485	0.0103972	0	0.0288491			0.0147136	0.0569801			0.0126159	0.00959785	Leu	Phe	FALSE	1	2	0	0	1	0	0	0	0	0	0	0	0	0	0	0	0	0	0	0	0	0	0	0	0	0	0	1	0	0	0	0	0	0	0	0	0	0	0	0	0	0	0	0	0	0	0	0	0	0	0	0	0	0	0	0	0	0	0	0	0	0	0	0	0	0	0	63.82	FALSE	FALSE	FALSE	205	0.01
CCDC85Ap.Thr304Met	CCDC85A	0.0100485	0.0103972	0	0.0288491			0.0147136	0.0569801			0.0126159	0.00959785	Met	Thr	FALSE		2	0	0	1	0	0	0	0	0	0	0	0	0	0	0	0	0	0	0	0	0	0	0	0	0	0	1	0	0	0	0	0	0	0	0	0	0	0	0	0	0	0	0	0	0	0	0	0	0	0	0	0	0	0	0	0	0	0	0	0	0	0	0	0	0	0	63.37	FALSE	FALSE	FALSE	205	0.01
CCNG2p.Arg127Gln	CCNG2	0.0100485	0.0103972	0	0.0288491			0.0147136	0.0569801			0.0126159	0.00959785	Gln	Arg	FALSE		2	0	0	1	0	0	0	0	0	0	0	0	0	0	0	0	0	0	0	0	0	0	0	0	0	0	1	0	0	0	0	0	0	0	0	0	0	0	0	0	0	0	0	0	0	0	0	0	0	0	0	0	0	0	0	0	0	0	0	0	0	0	0	0	0	0	63.51	FALSE	FALSE	FALSE	205	0.01
CCNKp.Arg335Gln	CCNK	0.0100485	0.0103972	0	0.0301456			0.0147136	0.0569801			0.0126159	0.00959785	Gln	Arg	FALSE		2	0	0	1	0	0	0	0	0	0	0	0	0	0	0	0	0	0	0	0	0	0	0	0	0	0	1	0	0	0	0	0	0	0	0	0	0	0	0	0	0	0	0	0	0	0	0	0	0	0	0	0	0	0	0	0	0	0	0	0	0	0	0	0	0	0	63.73	FALSE	FALSE	FALSE	205	0.01
CD226p.Thr157Met	CD226	0.0100485	0.0103972	0	0.0288491			0.0147136	0.0569801			0.0126159	0.00959785	Met	Thr	FALSE		2	0	0	1	0	0	0	0	0	0	0	0	0	0	0	0	0	0	0	0	0	0	0	0	0	0	1	0	0	0	0	0	0	0	0	0	0	0	0	0	0	0	0	0	0	0	0	0	0	0	0	0	0	0	0	0	0	0	0	0	0	0	0	0	0	0	62.55	FALSE	FALSE	FALSE	205	0.01
CD7p.Glu223Lys	CD7	0.0100485	0.0103972	0	0.0288491			0.0147136	0.0569801			0.0126159	0.00959785	Lys	Glu	TRUE		2	0	0	1	0	0	0	0	0	0	0	0	0	0	0	0	0	0	0	0	0	0	0	0	0	0	1	0	0	0	0	0	0	0	0	0	0	0	0	0	0	0	0	0	0	0	0	0	0	0	0	0	0	0	0	0	0	0	0	0	0	0	0	0	0	0	63.95	FALSE	FALSE	FALSE	205	0.01
CDC42EP2p.Val185Met	CDC42EP2	0.0100485	0.0103972	0	0.0288491			0.0147136	0.0569801			0.0126159	0.00959785	Met	Val	FALSE		2	0	0	1	0	0	0	0	0	0	0	0	0	0	0	0	0	0	0	0	0	0	0	0	0	0	1	0	0	0	0	0	0	0	0	0	0	0	0	0	0	0	0	0	0	0	0	0	0	0	0	0	0	0	0	0	0	0	0	0	0	0	0	0	0	0	65.07	FALSE	FALSE	FALSE	205	0.01
CDH17p.Ala241Glu	CDH17	0.0100485	0.0103972	0	0.0288491			0.0147136	0.0569801			0.0126159	0.00959785	Glu	Ala	FALSE	2	2	0	0	1	0	0	0	0	0	0	0	0	0	0	0	0	0	0	0	0	0	0	0	0	0	0	1	0	0	0	0	0	0	0	0	0	0	0	0	0	0	0	0	0	0	0	0	0	0	0	0	0	0	0	0	0	0	0	0	0	0	0	0	0	0	0	64.73	FALSE	FALSE	FALSE	205	0.01
CDH18p.Val729Ile	CDH18	0.0100485	0.0103972	0	0.0288491			0.0147136	0.0569801			0.0126159	0.00959785	Ile	Val	FALSE		2	0	0	1	0	0	0	0	0	0	0	0	0	0	0	0	0	0	0	0	0	0	0	0	0	0	1	0	0	0	0	0	0	0	0	0	0	0	0	0	0	0	0	0	0	0	0	0	0	0	0	0	0	0	0	0	0	0	0	0	0	0	0	0	0	0	63.93	FALSE	FALSE	FALSE	205	0.01
CDH7p.Arg47Cys	CDH7	0.0100485	0.0103972	0	0.0288491			0.0147136	0.0569801			0.0126159	0.00959785	Cys	Arg	TRUE		2	0	0	1	0	0	0	0	0	0	0	0	0	0	0	0	0	0	0	0	0	0	0	0	0	0	1	0	0	0	0	0	0	0	0	0	0	0	0	0	0	0	0	0	0	0	0	0	0	0	0	0	0	0	0	0	0	0	0	0	0	0	0	0	0	0	63.85	FALSE	FALSE	FALSE	205	0.01
CDK5RAP2p.Arg800Trp	CDK5RAP2	0.0100485	0.0103972	0	0.0288491			0.0147136	0.0569801			0.0126159	0.00959785	Trp	Arg	FALSE		2	0	0	1	0	0	0	0	0	0	0	0	0	0	0	0	0	0	0	0	0	0	0	0	0	0	1	0	0	0	0	0	0	0	0	0	0	0	0	0	0	0	0	0	0	0	0	0	0	0	0	0	0	0	0	0	0	0	0	0	0	0	0	0	0	0	64.36	FALSE	FALSE	FALSE	205	0.01
CELF6p.Gly182Arg	CELF6	0.0100485	0.0103972	0	0.0301456			0.0147136	0.0569801			0.0126159	0.00959785	Arg	Gly	TRUE		2	0	0	1	0	0	0	0	0	0	0	0	0	0	0	0	0	0	0	0	0	0	0	0	0	0	1	0	0	0	0	0	0	0	0	0	0	0	0	0	0	0	0	0	0	0	0	0	0	0	0	0	0	0	0	0	0	0	0	0	0	0	0	0	0	0	64.46	FALSE	FALSE	FALSE	205	0.01
CEP152p.Arg264Cys	CEP152	0.0100485	0.0103972	0	0.0301456			0.0147136	0.0569801			0.0126159	0.00959785	Cys	Arg	TRUE		2	0	0	1	0	0	0	0	0	0	0	0	0	0	0	0	0	0	0	0	0	0	0	0	0	0	1	0	0	0	0	0	0	0	0	0	0	0	0	0	0	0	0	0	0	0	0	0	0	0	0	0	0	0	0	0	0	0	0	0	0	0	0	0	0	0	63.45	FALSE	FALSE	FALSE	205	0.01
CES1p.Arg4Cys	CES1	0.0100485	0.0103972	0	0.0288491			0.0147136	0.0569801			0.0126159	0.00959785	Cys	Arg	TRUE		2	0	0	1	0	0	0	0	0	0	0	0	0	0	0	0	0	0	0	0	0	0	0	0	0	0	1	0	0	0	0	0	0	0	0	0	0	0	0	0	0	0	0	0	0	0	0	0	0	0	0	0	0	0	0	0	0	0	0	0	0	0	0	0	0	0	63.85	FALSE	FALSE	FALSE	205	0.01
CFIp.Arg336Gln	CFI	0.0100485	0.0103972	0	0.0301456			0.0147136	0.0569801			0.0126159	0.00959785	Gln	Arg	FALSE		2	0	0	1	0	0	0	0	0	0	0	0	0	0	0	0	0	0	0	0	0	0	0	0	0	0	1	0	0	0	0	0	0	0	0	0	0	0	0	0	0	0	0	0	0	0	0	0	0	0	0	0	0	0	0	0	0	0	0	0	0	0	0	0	0	0	64.05	FALSE	FALSE	FALSE	205	0.01
CFTRp.Phe976Leu	CFTR	0.0100485	0.0103972	0	0.0301456			0.0147136	0.0569801			0.0126159	0.00959785	Leu	Phe	FALSE		2	0	0	1	0	0	0	0	0	0	0	0	0	0	0	0	0	0	0	0	0	0	0	0	0	0	1	0	0	0	0	0	0	0	0	0	0	0	0	0	0	0	0	0	0	0	0	0	0	0	0	0	0	0	0	0	0	0	0	0	0	0	0	0	0	0	62.99	FALSE	FALSE	FALSE	205	0.01
CHMP4Cp.Glu137Lys	CHMP4C	0.0100485	0.0103972	0	0.0301456			0.0147136	0.0569801			0.0126159	0.00959785	Lys	Glu	TRUE		2	0	0	1	0	0	0	0	0	0	0	0	0	0	0	0	0	0	0	0	0	0	0	0	0	0	1	0	0	0	0	0	0	0	0	0	0	0	0	0	0	0	0	0	0	0	0	0	0	0	0	0	0	0	0	0	0	0	0	0	0	0	0	0	0	0	63.18	FALSE	FALSE	FALSE	205	0.01
CHRDp.Ala520Asp	CHRD	0.0100485	0.0103972	0	0.0288491			0.0147136	0.0569801			0.0126159	0.00959785	Asp	Ala	FALSE		2	0	0	1	0	0	0	0	0	0	0	0	0	0	0	0	0	0	0	0	0	0	0	0	0	0	1	0	0	0	0	0	0	0	0	0	0	0	0	0	0	0	0	0	0	0	0	0	0	0	0	0	0	0	0	0	0	0	0	0	0	0	0	0	0	0	63.27	FALSE	FALSE	FALSE	205	0.01
CHRNA2p.Arg355His	CHRNA2	0.0100485	0.0103972	0	0.0288491			0.0147136	0.0569801			0.0126159	0.00959785	His	Arg	TRUE		2	0	0	1	0	0	0	0	0	0	0	0	0	0	0	0	0	0	0	0	0	0	0	0	0	0	1	0	0	0	0	0	0	0	0	0	0	0	0	0	0	0	0	0	0	0	0	0	0	0	0	0	0	0	0	0	0	0	0	0	0	0	0	0	0	0	63.25	FALSE	FALSE	FALSE	205	0.01
CHRNA6p.Thr180Met	CHRNA6	0.0100485	0.0103972	0	0.0288491			0.0147136	0.0569801			0.0126159	0.00959785	Met	Thr	FALSE		2	0	0	1	0	0	0	0	0	0	0	0	0	0	0	0	0	0	0	0	0	0	0	0	0	0	1	0	0	0	0	0	0	0	0	0	0	0	0	0	0	0	0	0	0	0	0	0	0	0	0	0	0	0	0	0	0	0	0	0	0	0	0	0	0	0	64.24	FALSE	FALSE	FALSE	205	0.01
CHST12p.Asp65Asn	CHST12	0.0100485	0.0103972	0	0.0288491			0.0147136	0.0569801			0.0126159	0.00959785	Asn	Asp	FALSE		2	0	0	1	0	0	0	0	0	0	0	0	0	0	0	0	0	0	0	0	0	0	0	0	0	0	1	0	0	0	0	0	0	0	0	0	0	0	0	0	0	0	0	0	0	0	0	0	0	0	0	0	0	0	0	0	0	0	0	0	0	0	0	0	0	0	64.03	FALSE	FALSE	FALSE	205	0.01
CHST5p.Arg307Cys	CHST5	0.0100485	0.0103972	0	0.0288491			0.0147136	0.0569801			0.0126159	0.00959785	Cys	Arg	TRUE		2	0	0	1	0	0	0	0	0	0	0	0	0	0	0	0	0	0	0	0	0	0	0	0	0	0	1	0	0	0	0	0	0	0	0	0	0	0	0	0	0	0	0	0	0	0	0	0	0	0	0	0	0	0	0	0	0	0	0	0	0	0	0	0	0	0	63.79	FALSE	FALSE	FALSE	205	0.01
CIDEAp.Thr184Met	CIDEA	0.0100485	0.0103972	0	0.0288491			0.0147136	0.0569801			0.0126159	0.00959785	Met	Thr	FALSE		2	0	0	1	0	0	0	0	0	0	0	0	0	0	0	0	0	0	0	0	0	0	0	0	0	0	1	0	0	0	0	0	0	0	0	0	0	0	0	0	0	0	0	0	0	0	0	0	0	0	0	0	0	0	0	0	0	0	0	0	0	0	0	0	0	0	63.85	FALSE	FALSE	FALSE	205	0.01
CIZ1p.Glu741Lys	CIZ1	0.0100485	0.0103972	0	0.0288491			0.0147136	0.0569801			0.0126159	0.00959785	Lys	Glu	TRUE		2	0	0	1	0	0	0	0	0	0	0	0	0	0	0	0	0	0	0	0	0	0	0	0	0	0	1	0	0	0	0	0	0	0	0	0	0	0	0	0	0	0	0	0	0	0	0	0	0	0	0	0	0	0	0	0	0	0	0	0	0	0	0	0	0	0	63.53	FALSE	FALSE	FALSE	205	0.01
CNOT6Lp.Arg180Ter	CNOT6L	0.0100485	0.0103972	0	0.0288491			0.0147136	0.0569801			0.0126159	0.00959785	Ter	Arg	FALSE		2	0	0	1	0	0	0	0	0	0	0	0	0	0	0	0	0	0	0	0	0	0	0	0	0	0	1	0	0	0	0	0	0	0	0	0	0	0	0	0	0	0	0	0	0	0	0	0	0	0	0	0	0	0	0	0	0	0	0	0	0	0	0	0	0	0	63.5	FALSE	FALSE	FALSE	205	0.01
COL4A5p.Arg1416Cys	COL4A5	0.0100485	0.0103972	0	0.0288491			0.0147136	0.0569801			0.0126159	0.00959785	Cys	Arg	TRUE		2	0	0	1	0	0	0	0	0	0	0	0	0	0	0	0	0	0	0	0	0	0	0	0	0	0	1	0	0	0	0	0	0	0	0	0	0	0	0	0	0	0	0	0	0	0	0	0	0	0	0	0	0	0	0	0	0	0	0	0	0	0	0	0	0	0	63.76	FALSE	FALSE	FALSE	205	0.01
COL5A3p.Val1201Met	COL5A3	0.0100485	0.0103972	0	0.0288491			0.0147136	0.0569801			0.0126159	0.00959785	Met	Val	FALSE		2	0	0	1	0	0	0	0	0	0	0	0	0	0	0	0	0	0	0	0	0	0	0	0	0	0	1	0	0	0	0	0	0	0	0	0	0	0	0	0	0	0	0	0	0	0	0	0	0	0	0	0	0	0	0	0	0	0	0	0	0	0	0	0	0	0	64.13	FALSE	FALSE	FALSE	205	0.01
CPp.Glu943Lys	CP	0.0100485	0.0103972	0	0.0288491			0.0147136	0.0569801			0.0126159	0.00959785	Lys	Glu	TRUE		2	0	0	1	0	0	0	0	0	0	0	0	0	0	0	0	0	0	0	0	0	0	0	0	0	0	1	0	0	0	0	0	0	0	0	0	0	0	0	0	0	0	0	0	0	0	0	0	0	0	0	0	0	0	0	0	0	0	0	0	0	0	0	0	0	0	63.44	FALSE	FALSE	FALSE	205	0.01
CRB1p.Thr745Met	CRB1	0.0100485	0.0103972	0	0.0288491			0.0147136	0.0569801			0.0126159	0.00959785	Met	Thr	FALSE		2	0	0	1	0	0	0	0	0	0	0	0	0	0	0	0	0	0	0	0	0	0	0	0	0	0	1	0	0	0	0	0	0	0	0	0	0	0	0	0	0	0	0	0	0	0	0	0	0	0	0	0	0	0	0	0	0	0	0	0	0	0	0	0	0	0	63.66	FALSE	FALSE	FALSE	205	0.01
CREBRFp.Gln591His	CREBRF	0.0100485	0.0103972	0	0.0288491			0.0147136	0.0569801			0.0126159	0.00959785	His	Gln	TRUE		2	0	0	1	0	0	0	0	0	0	0	0	0	0	0	0	0	0	0	0	0	0	0	0	0	0	1	0	0	0	0	0	0	0	0	0	0	0	0	0	0	0	0	0	0	0	0	0	0	0	0	0	0	0	0	0	0	0	0	0	0	0	0	0	0	0	62.85	FALSE	FALSE	FALSE	205	0.01
CRISP1p.Ala13Thr	CRISP1	0.0100485	0.0103972	0	0.0288491			0.0147136	0.0569801			0.0126159	0.00959785	Thr	Ala	TRUE		2	0	0	1	0	0	0	0	0	0	0	0	0	0	0	0	0	0	0	0	0	0	0	0	0	0	1	0	0	0	0	0	0	0	0	0	0	0	0	0	0	0	0	0	0	0	0	0	0	0	0	0	0	0	0	0	0	0	0	0	0	0	0	0	0	0	64.37	FALSE	FALSE	FALSE	205	0.01
CTNNA3p.Arg297Ter	CTNNA3	0.0100485	0.0103972	0	0.0288491			0.0147136	0.0569801			0.0126159	0.00959785	Ter	Arg	FALSE		2	0	0	1	0	0	0	0	0	0	0	0	0	0	0	0	0	0	0	0	0	0	0	0	0	0	1	0	0	0	0	0	0	0	0	0	0	0	0	0	0	0	0	0	0	0	0	0	0	0	0	0	0	0	0	0	0	0	0	0	0	0	0	0	0	0	63.52	FALSE	FALSE	FALSE	205	0.01
CUX2p.Gln657His	CUX2	0.0100485	0.0103972	0	0.0288491			0.0147136	0.0569801			0.0126159	0.00959785	His	Gln	TRUE		2	0	0	1	0	0	0	0	0	0	0	0	0	0	0	0	0	0	0	0	0	0	0	0	0	0	1	0	0	0	0	0	0	0	0	0	0	0	0	0	0	0	0	0	0	0	0	0	0	0	0	0	0	0	0	0	0	0	0	0	0	0	0	0	0	0	62.74	FALSE	FALSE	FALSE	205	0.01
CYB5RLp.Ala286Thr	CYB5RL	0.0100485	0.0103972	0	0.0288491			0.0147136	0.0569801			0.0126159	0.00959785	Thr	Ala	TRUE		2	0	0	1	0	0	0	0	0	0	0	0	0	0	0	0	0	0	0	0	0	0	0	0	0	0	1	0	0	0	0	0	0	0	0	0	0	0	0	0	0	0	0	0	0	0	0	0	0	0	0	0	0	0	0	0	0	0	0	0	0	0	0	0	0	0	63.74	FALSE	FALSE	FALSE	205	0.01
DAPK1p.Arg58His	DAPK1	0.0100485	0.0103972	0	0.0301456			0.0147136	0.0569801			0.0126159	0.00959785	His	Arg	TRUE		2	0	0	1	0	0	0	0	0	0	0	0	0	0	0	0	0	0	0	0	0	0	0	0	0	0	1	0	0	0	0	0	0	0	0	0	0	0	0	0	0	0	0	0	0	0	0	0	0	0	0	0	0	0	0	0	0	0	0	0	0	0	0	0	0	0	64.58	FALSE	FALSE	FALSE	205	0.01
DCAF8L1p.Arg281His	DCAF8L1	0.0100485	0.0103972	0	0.0288491			0.0147136	0.0569801			0.0126159	0.00959785	His	Arg	TRUE		2	0	0	1	0	0	0	0	0	0	0	0	0	0	0	0	0	0	0	0	0	0	0	0	0	0	1	0	0	0	0	0	0	0	0	0	0	0	0	0	0	0	0	0	0	0	0	0	0	0	0	0	0	0	0	0	0	0	0	0	0	0	0	0	0	0	63.88	FALSE	FALSE	FALSE	205	0.01
DDCp.Arg319Ile	DDC	0.0100485	0.0103972	0	0.0288491			0.0147136	0.0569801			0.0126159	0.00959785	Ile	Arg	FALSE		2	0	0	1	0	0	0	0	0	0	0	0	0	0	0	0	0	0	0	0	0	0	0	0	0	0	1	0	0	0	0	0	0	0	0	0	0	0	0	0	0	0	0	0	0	0	0	0	0	0	0	0	0	0	0	0	0	0	0	0	0	0	0	0	0	0	64.33	FALSE	FALSE	FALSE	205	0.01
DENND3p.Ala25Val	DENND3	0.0100485	0.0103972	0	0.0288491			0.0147136	0.0569801			0.0126159	0.00959785	Val	Ala	FALSE		2	0	0	1	0	0	0	0	0	0	0	0	0	0	0	0	0	0	0	0	0	0	0	0	0	0	1	0	0	0	0	0	0	0	0	0	0	0	0	0	0	0	0	0	0	0	0	0	0	0	0	0	0	0	0	0	0	0	0	0	0	0	0	0	0	0	63.4	FALSE	FALSE	FALSE	205	0.01
DHRSXp.Val181Ile	DHRSX	0.0100485	0.0103972	0	0.0288491			0.0147136	0.0569801			0.0126159	0.00959785	Ile	Val	FALSE		2	0	0	1	0	0	0	0	0	0	0	0	0	0	0	0	0	0	0	0	0	0	0	0	0	0	1	0	0	0	0	0	0	0	0	0	0	0	0	0	0	0	0	0	0	0	0	0	0	0	0	0	0	0	0	0	0	0	0	0	0	0	0	0	0	0	63.69	FALSE	FALSE	FALSE	205	0.01
DIDO1p.Arg1217Ter	DIDO1	0.0100485	0.0103972	0	0.0288491			0.0147136	0.0569801			0.0126159	0.00959785	Ter	Arg	FALSE		2	0	0	1	0	0	0	0	0	0	0	0	0	0	0	0	0	0	0	0	0	0	0	0	0	0	1	0	0	0	0	0	0	0	0	0	0	0	0	0	0	0	0	0	0	0	0	0	0	0	0	0	0	0	0	0	0	0	0	0	0	0	0	0	0	0	64.57	FALSE	FALSE	FALSE	205	0.01
DISP2p.Arg192Gln	DISP2	0.0100485	0.0103972	0	0.0301456			0.0147136	0.0569801			0.0126159	0.00959785	Gln	Arg	FALSE		2	0	0	1	0	0	0	0	0	0	0	0	0	0	0	0	0	0	0	0	0	0	0	0	0	0	1	0	0	0	0	0	0	0	0	0	0	0	0	0	0	0	0	0	0	0	0	0	0	0	0	0	0	0	0	0	0	0	0	0	0	0	0	0	0	0	63.91	FALSE	FALSE	FALSE	205	0.01
DLG2p.Val191Ile	DLG2	0.0100485	0.0103972	0	0.0301456			0.0147136	0.0569801			0.0126159	0.00959785	Ile	Val	FALSE		2	0	0	1	0	0	0	0	0	0	0	0	0	0	0	0	0	0	0	0	0	0	0	0	0	0	1	0	0	0	0	0	0	0	0	0	0	0	0	0	0	0	0	0	0	0	0	0	0	0	0	0	0	0	0	0	0	0	0	0	0	0	0	0	0	0	63.68	FALSE	FALSE	FALSE	205	0.01
DLGAP3p.Ala275Val	DLGAP3	0.0100485	0.0103972	0	0.0288491			0.0147136	0.0569801			0.0126159	0.00959785	Val	Ala	FALSE		2	0	0	1	0	0	0	0	0	0	0	0	0	0	0	0	0	0	0	0	0	0	0	0	0	0	1	0	0	0	0	0	0	0	0	0	0	0	0	0	0	0	0	0	0	0	0	0	0	0	0	0	0	0	0	0	0	0	0	0	0	0	0	0	0	0	63.84	FALSE	FALSE	FALSE	205	0.01
DLGAP3p.Arg8Gln	DLGAP3	0.0100485	0.0103972	0	0.0288491			0.0147136	0.0569801			0.0126159	0.00959785	Gln	Arg	FALSE		2	0	0	1	0	0	0	0	0	0	0	0	0	0	0	0	0	0	0	0	0	0	0	0	0	0	1	0	0	0	0	0	0	0	0	0	0	0	0	0	0	0	0	0	0	0	0	0	0	0	0	0	0	0	0	0	0	0	0	0	0	0	0	0	0	0	63.76	FALSE	FALSE	FALSE	205	0.01
DMDp.Arg822Ile	DMD	0.0100485	0.0103972	0	0.0288491			0.0147136	0.0569801			0.0126159	0.00959785	Ile	Arg	FALSE		2	0	0	1	0	0	0	0	0	0	0	0	0	0	0	0	0	0	0	0	0	0	0	0	0	0	1	0	0	0	0	0	0	0	0	0	0	0	0	0	0	0	0	0	0	0	0	0	0	0	0	0	0	0	0	0	0	0	0	0	0	0	0	0	0	0	64.31	FALSE	FALSE	FALSE	205	0.01
DMDp.Glu2409Gln	DMD	0.0100485	0.0103972	0	0.0288491			0.0147136	0.0569801			0.0126159	0.00959785	Gln	Glu	FALSE		2	0	0	1	0	0	0	0	0	0	0	0	0	0	0	0	0	0	0	0	0	0	0	0	0	0	1	0	0	0	0	0	0	0	0	0	0	0	0	0	0	0	0	0	0	0	0	0	0	0	0	0	0	0	0	0	0	0	0	0	0	0	0	0	0	0	64.22	FALSE	FALSE	FALSE	205	0.01
DNAH10p.Arg581Trp	DNAH10	0.0100485	0.0103972	0	0.0288491			0.0147136	0.0569801			0.0126159	0.00959785	Trp	Arg	FALSE		2	0	0	1	0	0	0	0	0	0	0	0	0	0	0	0	0	0	0	0	0	0	0	0	0	0	1	0	0	0	0	0	0	0	0	0	0	0	0	0	0	0	0	0	0	0	0	0	0	0	0	0	0	0	0	0	0	0	0	0	0	0	0	0	0	0	62.73	FALSE	FALSE	FALSE	205	0.01
DNAH5p.Lys1142Asn	DNAH5	0.0100485	0.0103972	0	0.0288491			0.0147136	0.0569801			0.0126159	0.00959785	Asn	Lys	FALSE		2	0	0	1	0	0	0	0	0	0	0	0	0	0	0	0	0	0	0	0	0	0	0	0	0	0	1	0	0	0	0	0	0	0	0	0	0	0	0	0	0	0	0	0	0	0	0	0	0	0	0	0	0	0	0	0	0	0	0	0	0	0	0	0	0	0	63.88	FALSE	FALSE	FALSE	205	0.01
DNAH9p.Cys2954Arg	DNAH9	0.0100485	0.0103972	0	0.0288491			0.0147136	0.0569801			0.0126159	0.00959785	Arg	Cys	TRUE		2	0	0	1	0	0	0	0	0	0	0	0	0	0	0	0	0	0	0	0	0	0	0	0	0	0	1	0	0	0	0	0	0	0	0	0	0	0	0	0	0	0	0	0	0	0	0	0	0	0	0	0	0	0	0	0	0	0	0	0	0	0	0	0	0	0	64.58	FALSE	FALSE	FALSE	205	0.01
DNAJC13p.Arg746Ter	DNAJC13	0.0100485	0.0103972	0	0.0288491			0.0147136	0.0569801			0.0126159	0.00959785	Ter	Arg	FALSE		2	0	0	1	0	0	0	0	0	0	0	0	0	0	0	0	0	0	0	0	0	0	0	0	0	0	1	0	0	0	0	0	0	0	0	0	0	0	0	0	0	0	0	0	0	0	0	0	0	0	0	0	0	0	0	0	0	0	0	0	0	0	0	0	0	0	63.82	FALSE	FALSE	FALSE	205	0.01
DNAJC3p.Arg246Trp	DNAJC3	0.0100485	0.0103972	0	0.0301456			0.0147136	0.0569801			0.0126159	0.00959785	Trp	Arg	FALSE		2	0	0	1	0	0	0	0	0	0	0	0	0	0	0	0	0	0	0	0	0	0	0	0	0	0	1	0	0	0	0	0	0	0	0	0	0	0	0	0	0	0	0	0	0	0	0	0	0	0	0	0	0	0	0	0	0	0	0	0	0	0	0	0	0	0	63.3	FALSE	FALSE	FALSE	205	0.01
DYNC2H1p.Arg2536His	DYNC2H1	0.0100485	0.0103972	0	0.0288491			0.0147136	0.0569801			0.0126159	0.00959785	His	Arg	TRUE		2	0	0	1	0	0	0	0	0	0	0	0	0	0	0	0	0	0	0	0	0	0	0	0	0	0	1	0	0	0	0	0	0	0	0	0	0	0	0	0	0	0	0	0	0	0	0	0	0	0	0	0	0	0	0	0	0	0	0	0	0	0	0	0	0	0	62.82	FALSE	FALSE	FALSE	205	0.01
DYNC2H1p.Arg308His	DYNC2H1	0.0100485	0.0103972	0	0.0288491			0.0147136	0.0569801			0.0126159	0.00959785	His	Arg	TRUE		2	0	0	1	0	0	0	0	0	0	0	0	0	0	0	0	0	0	0	0	0	0	0	0	0	0	1	0	0	0	0	0	0	0	0	0	0	0	0	0	0	0	0	0	0	0	0	0	0	0	0	0	0	0	0	0	0	0	0	0	0	0	0	0	0	0	64.67	FALSE	FALSE	FALSE	205	0.01
EGFRp.Arg574Trp	EGFR	0.0100485	0.0103972	0	0.0301456			0.0147136	0.0569801			0.0126159	0.00959785	Trp	Arg	FALSE	1	2	0	0	1	0	0	0	0	0	0	0	0	0	0	0	0	0	0	0	0	0	0	0	0	0	0	1	0	0	0	0	0	0	0	0	0	0	0	0	0	0	0	0	0	0	0	0	0	0	0	0	0	0	0	0	0	0	0	0	0	0	0	0	0	0	0	63.9	TRUE	FALSE	FALSE	205	0.01
EIF4G3p.Arg931His	EIF4G3	0.0100485	0.0103972	0	0.0301456			0.0147136	0.0569801			0.0126159	0.00959785	His	Arg	TRUE		2	0	0	1	0	0	0	0	0	0	0	0	0	0	0	0	0	0	0	0	0	0	0	0	0	0	1	0	0	0	0	0	0	0	0	0	0	0	0	0	0	0	0	0	0	0	0	0	0	0	0	0	0	0	0	0	0	0	0	0	0	0	0	0	0	0	64.23	FALSE	FALSE	FALSE	205	0.01
ELMO1p.Arg66His	ELMO1	0.0100485	0.0103972	0	0.0301456			0.0147136	0.0569801			0.0126159	0.00959785	His	Arg	TRUE		2	0	0	1	0	0	0	0	0	0	0	0	0	0	0	0	0	0	0	0	0	0	0	0	0	0	1	0	0	0	0	0	0	0	0	0	0	0	0	0	0	0	0	0	0	0	0	0	0	0	0	0	0	0	0	0	0	0	0	0	0	0	0	0	0	0	62.75	FALSE	FALSE	FALSE	205	0.01
ELMOD1p.Ala76Thr	ELMOD1	0.0100485	0.0103972	0	0.0288491			0.0147136	0.0569801			0.0126159	0.00959785	Thr	Ala	TRUE		2	0	0	1	0	0	0	0	0	0	0	0	0	0	0	0	0	0	0	0	0	0	0	0	0	0	1	0	0	0	0	0	0	0	0	0	0	0	0	0	0	0	0	0	0	0	0	0	0	0	0	0	0	0	0	0	0	0	0	0	0	0	0	0	0	0	64.11	FALSE	FALSE	FALSE	205	0.01
EPHA7p.Asp727Tyr	EPHA7	0.0100485	0.0103972	0	0.0301456			0.0147136	0.0569801			0.0126159	0.00959785	Tyr	Asp	TRUE	2	2	0	0	1	0	0	0	0	0	0	0	0	0	0	0	0	0	0	0	0	0	0	0	0	0	0	1	0	0	0	0	0	0	0	0	0	0	0	0	0	0	0	0	0	0	0	0	0	0	0	0	0	0	0	0	0	0	0	0	0	0	0	0	0	0	0	62.9	FALSE	FALSE	FALSE	205	0.01
EPHB2p.Ser575Leu	EPHB2	0.0100485	0.0103972	0	0.0288815			0.0147136	0.0569801			0.0126159	0.00959785	Leu	Ser	FALSE		2	0	0	1	0	0	0	0	0	0	0	0	0	0	0	0	0	0	0	0	0	0	0	0	0	0	1	0	0	0	0	0	0	0	0	0	0	0	0	0	0	0	0	0	0	0	0	0	0	0	0	0	0	0	0	0	0	0	0	0	0	0	0	0	0	0	63.64	FALSE	FALSE	FALSE	205	0.01
EPPK1p.Ala2259Ser	EPPK1	0.0100485	0.0103972	0	0.0301456			0.0147136	0.0569801			0.0126159	0.00959785	Ser	Ala	TRUE		2	0	0	1	0	0	0	0	0	0	0	0	0	0	0	0	0	0	0	0	0	0	0	0	0	0	1	0	0	0	0	0	0	0	0	0	0	0	0	0	0	0	0	0	0	0	0	0	0	0	0	0	0	0	0	0	0	0	0	0	0	0	0	0	0	0	63.41	FALSE	FALSE	FALSE	205	0.01
EPS8L3p.Arg228Trp	EPS8L3	0.0100485	0.0103972	0	0.0288491			0.0147136	0.0569801			0.0126159	0.00959785	Trp	Arg	FALSE		2	0	0	1	0	0	0	0	0	0	0	0	0	0	0	0	0	0	0	0	0	0	0	0	0	0	1	0	0	0	0	0	0	0	0	0	0	0	0	0	0	0	0	0	0	0	0	0	0	0	0	0	0	0	0	0	0	0	0	0	0	0	0	0	0	0	63.89	FALSE	FALSE	FALSE	205	0.01
FAM216Bp.Arg79Trp	FAM216B	0.0100485	0.0103972	0	0.0288491			0.0147136	0.0569801			0.0126159	0.00959785	Trp	Arg	FALSE		2	0	0	1	0	0	0	0	0	0	0	0	0	0	0	0	0	0	0	0	0	0	0	0	0	0	1	0	0	0	0	0	0	0	0	0	0	0	0	0	0	0	0	0	0	0	0	0	0	0	0	0	0	0	0	0	0	0	0	0	0	0	0	0	0	0	63.43	FALSE	FALSE	FALSE	205	0.01
FAM83Ep.Arg216Cys	FAM83E	0.0100485	0.0103972	0	0.0288491			0.0147136	0.0569801			0.0126159	0.00959785	Cys	Arg	TRUE		2	0	0	1	0	0	0	0	0	0	0	0	0	0	0	0	0	0	0	0	0	0	0	0	0	0	1	0	0	0	0	0	0	0	0	0	0	0	0	0	0	0	0	0	0	0	0	0	0	0	0	0	0	0	0	0	0	0	0	0	0	0	0	0	0	0	64.13	FALSE	FALSE	FALSE	205	0.01
FAT3p.Val1661Ile	FAT3	0.0100485	0.0103972	0	0.0288491			0.0147136	0.0569801			0.0126159	0.00959785	Ile	Val	FALSE	2	2	0	0	1	0	0	0	0	0	0	0	0	0	0	0	0	0	0	0	0	0	0	0	0	0	0	1	0	0	0	0	0	0	0	0	0	0	0	0	0	0	0	0	0	0	0	0	0	0	0	0	0	0	0	0	0	0	0	0	0	0	0	0	0	0	0	63.41	FALSE	FALSE	FALSE	205	0.01
FAT4p.Val3838Met	FAT4	0.0100485	0.0103972	0	0.0288491			0.0147136	0.0569801			0.0126159	0.00959785	Met	Val	FALSE	1	2	0	0	1	0	0	0	0	0	0	0	0	0	0	0	0	0	0	0	0	0	0	0	0	0	0	1	0	0	0	0	0	0	0	0	0	0	0	0	0	0	0	0	0	0	0	0	0	0	0	0	0	0	0	0	0	0	0	0	0	0	0	0	0	0	0	63.66	FALSE	FALSE	FALSE	205	0.01
FBXO24p.Arg198His	FBXO24	0.0100485	0.0103972	0	0.0288491			0.0147136	0.0569801			0.0126159	0.00959785	His	Arg	TRUE		2	0	0	1	0	0	0	0	0	0	0	0	0	0	0	0	0	0	0	0	0	0	0	0	0	0	1	0	0	0	0	0	0	0	0	0	0	0	0	0	0	0	0	0	0	0	0	0	0	0	0	0	0	0	0	0	0	0	0	0	0	0	0	0	0	0	63.84	FALSE	FALSE	FALSE	205	0.01
FBXO28p.Arg286His	FBXO28	0.0100485	0.0103972	0	0.0301456			0.0147136	0.0569801			0.0126159	0.00959785	His	Arg	TRUE		2	0	0	1	0	0	0	0	0	0	0	0	0	0	0	0	0	0	0	0	0	0	0	0	0	0	1	0	0	0	0	0	0	0	0	0	0	0	0	0	0	0	0	0	0	0	0	0	0	0	0	0	0	0	0	0	0	0	0	0	0	0	0	0	0	0	63.4	FALSE	FALSE	FALSE	205	0.01
FBXW5p.Arg464Cys	FBXW5	0.0100485	0.0103972	0	0.0288491			0.0147136	0.0569801			0.0126159	0.00959785	Cys	Arg	TRUE		2	0	0	1	0	0	0	0	0	0	0	0	0	0	0	0	0	0	0	0	0	0	0	0	0	0	1	0	0	0	0	0	0	0	0	0	0	0	0	0	0	0	0	0	0	0	0	0	0	0	0	0	0	0	0	0	0	0	0	0	0	0	0	0	0	0	64.02	FALSE	FALSE	FALSE	205	0.01
FBXW5p.Gly493Ser	FBXW5	0.0100485	0.0103972	0	0.0288491			0.0147136	0.0569801			0.0126159	0.00959785	Ser	Gly	TRUE		2	0	0	1	0	0	0	0	0	0	0	0	0	0	0	0	0	0	0	0	0	0	0	0	0	0	1	0	0	0	0	0	0	0	0	0	0	0	0	0	0	0	0	0	0	0	0	0	0	0	0	0	0	0	0	0	0	0	0	0	0	0	0	0	0	0	64.07	FALSE	FALSE	FALSE	205	0.01
FEZF2p.Ala288Thr	FEZF2	0.0100485	0.0103972	0	0.0288491			0.0147136	0.0569801			0.0126159	0.00959785	Thr	Ala	TRUE		2	0	0	1	0	0	0	0	0	0	0	0	0	0	0	0	0	0	0	0	0	0	0	0	0	0	1	0	0	0	0	0	0	0	0	0	0	0	0	0	0	0	0	0	0	0	0	0	0	0	0	0	0	0	0	0	0	0	0	0	0	0	0	0	0	0	64.15	FALSE	FALSE	FALSE	205	0.01
FIG4p.Arg141Trp	FIG4	0.0100485	0.0103972	0	0.0288491			0.0147136	0.0569801			0.0126159	0.00959785	Trp	Arg	FALSE		2	0	0	1	0	0	0	0	0	0	0	0	0	0	0	0	0	0	0	0	0	0	0	0	0	0	1	0	0	0	0	0	0	0	0	0	0	0	0	0	0	0	0	0	0	0	0	0	0	0	0	0	0	0	0	0	0	0	0	0	0	0	0	0	0	0	63.72	FALSE	FALSE	FALSE	205	0.01
FILIP1p.Glu609Lys	FILIP1	0.0100485	0.0103972	0	0.0288491			0.0147136	0.0569801			0.0126159	0.00959785	Lys	Glu	TRUE		2	0	0	1	0	0	0	0	0	0	0	0	0	0	0	0	0	0	0	0	0	0	0	0	0	0	1	0	0	0	0	0	0	0	0	0	0	0	0	0	0	0	0	0	0	0	0	0	0	0	0	0	0	0	0	0	0	0	0	0	0	0	0	0	0	0	63.86	FALSE	FALSE	FALSE	205	0.01
FRYp.Arg255Trp	FRY	0.0100485	0.0103972	0	0.0288491			0.0147136	0.0569801			0.0126159	0.00959785	Trp	Arg	FALSE		2	0	0	1	0	0	0	0	0	0	0	0	0	0	0	0	0	0	0	0	0	0	0	0	0	0	1	0	0	0	0	0	0	0	0	0	0	0	0	0	0	0	0	0	0	0	0	0	0	0	0	0	0	0	0	0	0	0	0	0	0	0	0	0	0	0	63.52	FALSE	FALSE	FALSE	205	0.01
GCGp.Arg144His	GCG	0.0100485	0.0103972	0	0.0288491			0.0147136	0.0569801			0.0126159	0.00959785	His	Arg	TRUE		2	0	0	1	0	0	0	0	0	0	0	0	0	0	0	0	0	0	0	0	0	0	0	0	0	0	1	0	0	0	0	0	0	0	0	0	0	0	0	0	0	0	0	0	0	0	0	0	0	0	0	0	0	0	0	0	0	0	0	0	0	0	0	0	0	0	64.14	FALSE	FALSE	FALSE	205	0.01
GCM2p.Arg67Cys	GCM2	0.0100485	0.0103972	0	0.0288491			0.0147136	0.0569801			0.0126159	0.00959785	Cys	Arg	TRUE		2	0	0	1	0	0	0	0	0	0	0	0	0	0	0	0	0	0	0	0	0	0	0	0	0	0	1	0	0	0	0	0	0	0	0	0	0	0	0	0	0	0	0	0	0	0	0	0	0	0	0	0	0	0	0	0	0	0	0	0	0	0	0	0	0	0	64.02	FALSE	FALSE	FALSE	205	0.01
GJB3p.Glu183Lys	GJB3	0.0100485	0.0103972	0	0.0301456			0.0147136	0.0569801			0.0126159	0.00959785	Lys	Glu	TRUE		2	0	0	1	0	0	0	0	0	0	0	0	0	0	0	0	0	0	0	0	0	0	0	0	0	0	1	0	0	0	0	0	0	0	0	0	0	0	0	0	0	0	0	0	0	0	0	0	0	0	0	0	0	0	0	0	0	0	0	0	0	0	0	0	0	0	63.23	FALSE	FALSE	FALSE	205	0.01
GLI3p.Arg667Ter	GLI3	0.0100485	0.0103972	0	0.0288491			0.0147136	0.0569801			0.0126159	0.00959785	Ter	Arg	FALSE		2	0	0	1	0	0	0	0	0	0	0	0	0	0	0	0	0	0	0	0	0	0	0	0	0	0	1	0	0	0	0	0	0	0	0	0	0	0	0	0	0	0	0	0	0	0	0	0	0	0	0	0	0	0	0	0	0	0	0	0	0	0	0	0	0	0	63.61	FALSE	FALSE	FALSE	205	0.01
GLYR1p.Arg352His	GLYR1	0.0100485	0.0103972	0	0.0288491			0.0147136	0.0569801			0.0126159	0.00959785	His	Arg	TRUE		2	0	0	1	0	0	0	0	0	0	0	0	0	0	0	0	0	0	0	0	0	0	0	0	0	0	1	0	0	0	0	0	0	0	0	0	0	0	0	0	0	0	0	0	0	0	0	0	0	0	0	0	0	0	0	0	0	0	0	0	0	0	0	0	0	0	63.08	FALSE	FALSE	FALSE	205	0.01
GP2p.Arg74Gln	GP2	0.0100485	0.0103972	0	0.0288491			0.0147136	0.0569801			0.0126159	0.00959785	Gln	Arg	FALSE		2	0	0	1	0	0	0	0	0	0	0	0	0	0	0	0	0	0	0	0	0	0	0	0	0	0	1	0	0	0	0	0	0	0	0	0	0	0	0	0	0	0	0	0	0	0	0	0	0	0	0	0	0	0	0	0	0	0	0	0	0	0	0	0	0	0	64.22	FALSE	FALSE	FALSE	205	0.01
GPR37p.Arg600Cys	GPR37	0.0100485	0.0103972	0	0.0288491			0.0147136	0.0569801			0.0126159	0.00959785	Cys	Arg	TRUE		2	0	0	1	0	0	0	0	0	0	0	0	0	0	0	0	0	0	0	0	0	0	0	0	0	0	1	0	0	0	0	0	0	0	0	0	0	0	0	0	0	0	0	0	0	0	0	0	0	0	0	0	0	0	0	0	0	0	0	0	0	0	0	0	0	0	64	FALSE	FALSE	FALSE	205	0.01
GPR6p.Ala267Val	GPR6	0.0100485	0.0103972	0	0.0301456			0.0147136	0.0569801			0.0126159	0.00959785	Val	Ala	FALSE		2	0	0	1	0	0	0	0	0	0	0	0	0	0	0	0	0	0	0	0	0	0	0	0	0	0	1	0	0	0	0	0	0	0	0	0	0	0	0	0	0	0	0	0	0	0	0	0	0	0	0	0	0	0	0	0	0	0	0	0	0	0	0	0	0	0	63.77	FALSE	FALSE	FALSE	205	0.01
GRAPp.Arg190His	GRAP	0.0100485	0.0103972	0	0.0301456			0.0147136	0.0569801			0.0126159	0.00959785	His	Arg	TRUE		2	0	0	1	0	0	0	0	0	0	0	0	0	0	0	0	0	0	0	0	0	0	0	0	0	0	1	0	0	0	0	0	0	0	0	0	0	0	0	0	0	0	0	0	0	0	0	0	0	0	0	0	0	0	0	0	0	0	0	0	0	0	0	0	0	0	63.54	FALSE	FALSE	FALSE	205	0.01
GRB10p.Ala166Thr	GRB10	0.0100485	0.0103972	0	0.0301456			0.0147136	0.0569801			0.0126159	0.00959785	Thr	Ala	TRUE		2	0	0	1	0	0	0	0	0	0	0	0	0	0	0	0	0	0	0	0	0	0	0	0	0	0	1	0	0	0	0	0	0	0	0	0	0	0	0	0	0	0	0	0	0	0	0	0	0	0	0	0	0	0	0	0	0	0	0	0	0	0	0	0	0	0	63.75	FALSE	FALSE	FALSE	205	0.01
GRIA3p.Gly806Ser	GRIA3	0.0100485	0.0103972	0	0.0288491			0.0147136	0.0569801			0.0126159	0.00959785	Ser	Gly	TRUE		2	0	0	1	0	0	0	0	0	0	0	0	0	0	0	0	0	0	0	0	0	0	0	0	0	0	1	0	0	0	0	0	0	0	0	0	0	0	0	0	0	0	0	0	0	0	0	0	0	0	0	0	0	0	0	0	0	0	0	0	0	0	0	0	0	0	64.36	FALSE	FALSE	FALSE	205	0.01
GRM6p.Arg731Trp	GRM6	0.0100485	0.0103972	0	0.0288491			0.0147136	0.0569801			0.0126159	0.00959785	Trp	Arg	FALSE		2	0	0	1	0	0	0	0	0	0	0	0	0	0	0	0	0	0	0	0	0	0	0	0	0	0	1	0	0	0	0	0	0	0	0	0	0	0	0	0	0	0	0	0	0	0	0	0	0	0	0	0	0	0	0	0	0	0	0	0	0	0	0	0	0	0	64.12	FALSE	FALSE	FALSE	205	0.01
GTF3C3p.Arg276His	GTF3C3	0.0100485	0.0103972	0	0.0301456			0.0147136	0.0569801			0.0126159	0.00959785	His	Arg	TRUE		2	0	0	1	0	0	0	0	0	0	0	0	0	0	0	0	0	0	0	0	0	0	0	0	0	0	1	0	0	0	0	0	0	0	0	0	0	0	0	0	0	0	0	0	0	0	0	0	0	0	0	0	0	0	0	0	0	0	0	0	0	0	0	0	0	0	64.06	FALSE	FALSE	FALSE	205	0.01
HGSp.Arg518Trp	HGS	0.0100485	0.0103972	0	0.0288491			0.0147136	0.0569801			0.0126159	0.00959785	Trp	Arg	FALSE		2	0	0	1	0	0	0	0	0	0	0	0	0	0	0	0	0	0	0	0	0	0	0	0	0	0	1	0	0	0	0	0	0	0	0	0	0	0	0	0	0	0	0	0	0	0	0	0	0	0	0	0	0	0	0	0	0	0	0	0	0	0	0	0	0	0	63.45	FALSE	FALSE	FALSE	205	0.01
HHIPp.Glu207Asp	HHIP	0.0100485	0.0103972	0	0.0288491			0.0147136	0.0569801			0.0126159	0.00959785	Asp	Glu	FALSE		2	0	0	1	0	0	0	0	0	0	0	0	0	0	0	0	0	0	0	0	0	0	0	0	0	0	1	0	0	0	0	0	0	0	0	0	0	0	0	0	0	0	0	0	0	0	0	0	0	0	0	0	0	0	0	0	0	0	0	0	0	0	0	0	0	0	64.75	FALSE	FALSE	FALSE	205	0.01
HK3p.Ala471Val	HK3	0.0100485	0.0103972	0	0.0288491			0.0147136	0.0569801			0.0126159	0.00959785	Val	Ala	FALSE		2	0	0	1	0	0	0	0	0	0	0	0	0	0	0	0	0	0	0	0	0	0	0	0	0	0	1	0	0	0	0	0	0	0	0	0	0	0	0	0	0	0	0	0	0	0	0	0	0	0	0	0	0	0	0	0	0	0	0	0	0	0	0	0	0	0	64.22	FALSE	FALSE	FALSE	205	0.01
IDO2p.Leu124Ile	IDO2	0.0100485	0.0103972	0	0.0288491			0.0147136	0.0569801			0.0126159	0.00959785	Ile	Leu	FALSE		2	0	0	1	0	0	0	0	0	0	0	0	0	0	0	0	0	0	0	0	0	0	0	0	0	0	1	0	0	0	0	0	0	0	0	0	0	0	0	0	0	0	0	0	0	0	0	0	0	0	0	0	0	0	0	0	0	0	0	0	0	0	0	0	0	0	62.82	FALSE	FALSE	FALSE	205	0.01
IFT172p.Thr1533Met	IFT172	0.0100485	0.0103972	0	0.0288491			0.0147136	0.0569801			0.0126159	0.00959785	Met	Thr	FALSE		2	0	0	1	0	0	0	0	0	0	0	0	0	0	0	0	0	0	0	0	0	0	0	0	0	0	1	0	0	0	0	0	0	0	0	0	0	0	0	0	0	0	0	0	0	0	0	0	0	0	0	0	0	0	0	0	0	0	0	0	0	0	0	0	0	0	63.63	FALSE	FALSE	FALSE	205	0.01
ILDR1p.Arg496His	ILDR1	0.0100485	0.0103972	0	0.0288491			0.0147136	0.0569801			0.0126159	0.00959785	His	Arg	TRUE		2	0	0	1	0	0	0	0	0	0	0	0	0	0	0	0	0	0	0	0	0	0	0	0	0	0	1	0	0	0	0	0	0	0	0	0	0	0	0	0	0	0	0	0	0	0	0	0	0	0	0	0	0	0	0	0	0	0	0	0	0	0	0	0	0	0	63.52	FALSE	FALSE	FALSE	205	0.01
INPP5Jp.Thr480Met	INPP5J	0.0100485	0.0103972	0	0.0301456			0.0147136	0.0569801			0.0126159	0.00959785	Met	Thr	FALSE		2	0	0	1	0	0	0	0	0	0	0	0	0	0	0	0	0	0	0	0	0	0	0	0	0	0	1	0	0	0	0	0	0	0	0	0	0	0	0	0	0	0	0	0	0	0	0	0	0	0	0	0	0	0	0	0	0	0	0	0	0	0	0	0	0	0	63.69	FALSE	FALSE	FALSE	205	0.01
KCNA3p.Arg516Ter	KCNA3	0.0100485	0.0103972	0	0.0301456			0.0147136	0.0569801			0.0126159	0.00959785	Ter	Arg	FALSE		2	0	0	1	0	0	0	0	0	0	0	0	0	0	0	0	0	0	0	0	0	0	0	0	0	0	1	0	0	0	0	0	0	0	0	0	0	0	0	0	0	0	0	0	0	0	0	0	0	0	0	0	0	0	0	0	0	0	0	0	0	0	0	0	0	0	63.49	FALSE	FALSE	FALSE	205	0.01
KCNN1p.Arg425His	KCNN1	0.0100485	0.0103972	0	0.0288491			0.0147136	0.0569801			0.0126159	0.00959785	His	Arg	TRUE		2	0	0	1	0	0	0	0	0	0	0	0	0	0	0	0	0	0	0	0	0	0	0	0	0	0	1	0	0	0	0	0	0	0	0	0	0	0	0	0	0	0	0	0	0	0	0	0	0	0	0	0	0	0	0	0	0	0	0	0	0	0	0	0	0	0	63.43	FALSE	FALSE	FALSE	205	0.01
KCNQ3p.Arg242Trp	KCNQ3	0.0100485	0.0103972	0	0.0288491			0.0147136	0.0569801			0.0126159	0.00959785	Trp	Arg	FALSE		2	0	0	1	0	0	0	0	0	0	0	0	0	0	0	0	0	0	0	0	0	0	0	0	0	0	1	0	0	0	0	0	0	0	0	0	0	0	0	0	0	0	0	0	0	0	0	0	0	0	0	0	0	0	0	0	0	0	0	0	0	0	0	0	0	0	64.31	FALSE	FALSE	FALSE	205	0.01
KCNT2p.Arg63Cys	KCNT2	0.0100485	0.0103972	0	0.0288491			0.0147136	0.0569801			0.0126159	0.00959785	Cys	Arg	TRUE		2	0	0	1	0	0	0	0	0	0	0	0	0	0	0	0	0	0	0	0	0	0	0	0	0	0	1	0	0	0	0	0	0	0	0	0	0	0	0	0	0	0	0	0	0	0	0	0	0	0	0	0	0	0	0	0	0	0	0	0	0	0	0	0	0	0	64.08	FALSE	FALSE	FALSE	205	0.01
KDM5Ap.Arg764Ter	KDM5A	0.0100485	0.0103972	0	0.0301456			0.0147136	0.0569801			0.0126159	0.00959785	Ter	Arg	FALSE	1	2	0	0	1	0	0	0	0	0	0	0	0	0	0	0	0	0	0	0	0	0	0	0	0	0	0	1	0	0	0	0	0	0	0	0	0	0	0	0	0	0	0	0	0	0	0	0	0	0	0	0	0	0	0	0	0	0	0	0	0	0	0	0	0	0	0	63.1	FALSE	FALSE	FALSE	205	0.01
KIF11p.Arg869Cys	KIF11	0.0100485	0.0103972	0	0.0288491			0.0147136	0.0569801			0.0126159	0.00959785	Cys	Arg	TRUE		2	0	0	1	0	0	0	0	0	0	0	0	0	0	0	0	0	0	0	0	0	0	0	0	0	0	1	0	0	0	0	0	0	0	0	0	0	0	0	0	0	0	0	0	0	0	0	0	0	0	0	0	0	0	0	0	0	0	0	0	0	0	0	0	0	0	64.15	FALSE	FALSE	FALSE	205	0.01
KLF17p.Arg326Cys	KLF17	0.0100485	0.0103972	0	0.0288491			0.0147136	0.0569801			0.0126159	0.00959785	Cys	Arg	TRUE		2	0	0	1	0	0	0	0	0	0	0	0	0	0	0	0	0	0	0	0	0	0	0	0	0	0	1	0	0	0	0	0	0	0	0	0	0	0	0	0	0	0	0	0	0	0	0	0	0	0	0	0	0	0	0	0	0	0	0	0	0	0	0	0	0	0	64.58	FALSE	FALSE	FALSE	205	0.01
KLHL25p.Thr345Met	KLHL25	0.0100485	0.0103972	0	0.0288491			0.0147136	0.0569801			0.0126159	0.00959785	Met	Thr	FALSE		2	0	0	1	0	0	0	0	0	0	0	0	0	0	0	0	0	0	0	0	0	0	0	0	0	0	1	0	0	0	0	0	0	0	0	0	0	0	0	0	0	0	0	0	0	0	0	0	0	0	0	0	0	0	0	0	0	0	0	0	0	0	0	0	0	0	63.68	FALSE	FALSE	FALSE	205	0.01
KLK1p.Arg57His	KLK1	0.0100485	0.0103972	0	0.0301456			0.0147136	0.0569801			0.0126159	0.00959785	His	Arg	TRUE		2	0	0	1	0	0	0	0	0	0	0	0	0	0	0	0	0	0	0	0	0	0	0	0	0	0	1	0	0	0	0	0	0	0	0	0	0	0	0	0	0	0	0	0	0	0	0	0	0	0	0	0	0	0	0	0	0	0	0	0	0	0	0	0	0	0	63.89	FALSE	FALSE	FALSE	205	0.01
LAMB4p.Arg281Trp	LAMB4	0.0100485	0.0103972	0	0.0288491			0.0147136	0.0569801			0.0126159	0.00959785	Trp	Arg	FALSE		2	0	0	1	0	0	0	0	0	0	0	0	0	0	0	0	0	0	0	0	0	0	0	0	0	0	1	0	0	0	0	0	0	0	0	0	0	0	0	0	0	0	0	0	0	0	0	0	0	0	0	0	0	0	0	0	0	0	0	0	0	0	0	0	0	0	63.84	FALSE	FALSE	FALSE	205	0.01
LDLRp.Val429Met	LDLR	0.0100485	0.0103972	0	0.0301456			0.0147136	0.0569801			0.0126159	0.00959785	Met	Val	FALSE		2	0	0	1	0	0	0	0	0	0	0	0	0	0	0	0	0	0	0	0	0	0	0	0	0	0	1	0	0	0	0	0	0	0	0	0	0	0	0	0	0	0	0	0	0	0	0	0	0	0	0	0	0	0	0	0	0	0	0	0	0	0	0	0	0	0	64.62	FALSE	FALSE	FALSE	205	0.01
LEO1p.Arg532Cys	LEO1	0.0100485	0.0103972	0	0.0288491			0.0147136	0.0569801			0.0126159	0.00959785	Cys	Arg	TRUE		2	0	0	1	0	0	0	0	0	0	0	0	0	0	0	0	0	0	0	0	0	0	0	0	0	0	1	0	0	0	0	0	0	0	0	0	0	0	0	0	0	0	0	0	0	0	0	0	0	0	0	0	0	0	0	0	0	0	0	0	0	0	0	0	0	0	63.84	FALSE	FALSE	FALSE	205	0.01
LIMA1p.Arg91Gln	LIMA1	0.0100485	0.0103972	0	0.0301456			0.0147136	0.0569801			0.0126159	0.00959785	Gln	Arg	FALSE		2	0	0	1	0	0	0	0	0	0	0	0	0	0	0	0	0	0	0	0	0	0	0	0	0	0	1	0	0	0	0	0	0	0	0	0	0	0	0	0	0	0	0	0	0	0	0	0	0	0	0	0	0	0	0	0	0	0	0	0	0	0	0	0	0	0	63.31	FALSE	FALSE	FALSE	205	0.01
LIN7Bp.Pro175Leu	LIN7B	0.0100485	0.0103972	0	0.0288491			0.0147136	0.0569801			0.0126159	0.00959785	Leu	Pro	FALSE		2	0	0	1	0	0	0	0	0	0	0	0	0	0	0	0	0	0	0	0	0	0	0	0	0	0	1	0	0	0	0	0	0	0	0	0	0	0	0	0	0	0	0	0	0	0	0	0	0	0	0	0	0	0	0	0	0	0	0	0	0	0	0	0	0	0	63.16	FALSE	FALSE	FALSE	205	0.01
LPHN3p.Asp264Asn	LPHN3	0.0100485	0.0103972	0	0.0301456			0.0147136	0.0569801			0.0126159	0.00959785	Asn	Asp	FALSE		2	0	0	1	0	0	0	0	0	0	0	0	0	0	0	0	0	0	0	0	0	0	0	0	0	0	1	0	0	0	0	0	0	0	0	0	0	0	0	0	0	0	0	0	0	0	0	0	0	0	0	0	0	0	0	0	0	0	0	0	0	0	0	0	0	0	63.4	FALSE	FALSE	FALSE	205	0.01
LRP1Bp.Arg1815Trp	LRP1B	0.0100485	0.0103972	0	0.0288491			0.0147136	0.0569801			0.0126159	0.00959785	Trp	Arg	FALSE	1	2	0	0	1	0	0	0	0	0	0	0	0	0	0	0	0	0	0	0	0	0	0	0	0	0	0	1	0	0	0	0	0	0	0	0	0	0	0	0	0	0	0	0	0	0	0	0	0	0	0	0	0	0	0	0	0	0	0	0	0	0	0	0	0	0	0	63.24	FALSE	FALSE	FALSE	205	0.01
LRP1Bp.Gln824Ter	LRP1B	0.0100485	0.0103972	0	0.0288491			0.0147136	0.0569801			0.0126159	0.00959785	Ter	Gln	FALSE	1	2	0	0	1	0	0	0	0	0	0	0	0	0	0	0	0	0	0	0	0	0	0	0	0	0	0	1	0	0	0	0	0	0	0	0	0	0	0	0	0	0	0	0	0	0	0	0	0	0	0	0	0	0	0	0	0	0	0	0	0	0	0	0	0	0	0	63.88	FALSE	FALSE	FALSE	205	0.01
LRP1Bp.Trp3255Ter	LRP1B	0.0100485	0.0103972	0	0.0288491			0.0147136	0.0569801			0.0126159	0.00959785	Ter	Trp	FALSE	1	2	0	0	1	0	0	0	0	0	0	0	0	0	0	0	0	0	0	0	0	0	0	0	0	0	0	1	0	0	0	0	0	0	0	0	0	0	0	0	0	0	0	0	0	0	0	0	0	0	0	0	0	0	0	0	0	0	0	0	0	0	0	0	0	0	0	64	FALSE	FALSE	FALSE	205	0.01
LRRC4p.Arg553Trp	LRRC4	0.0100485	0.0103972	0	0.0301456			0.0147136	0.0569801			0.0126159	0.00959785	Trp	Arg	FALSE		2	0	0	1	0	0	0	0	0	0	0	0	0	0	0	0	0	0	0	0	0	0	0	0	0	0	1	0	0	0	0	0	0	0	0	0	0	0	0	0	0	0	0	0	0	0	0	0	0	0	0	0	0	0	0	0	0	0	0	0	0	0	0	0	0	0	63.66	FALSE	FALSE	FALSE	205	0.01
LRRC61p.Arg135Trp	LRRC61	0.0100485	0.0103972	0	0.0288491			0.0147136	0.0569801			0.0126159	0.00959785	Trp	Arg	FALSE		2	0	0	1	0	0	0	0	0	0	0	0	0	0	0	0	0	0	0	0	0	0	0	0	0	0	1	0	0	0	0	0	0	0	0	0	0	0	0	0	0	0	0	0	0	0	0	0	0	0	0	0	0	0	0	0	0	0	0	0	0	0	0	0	0	0	64.85	FALSE	FALSE	FALSE	205	0.01
LRRTM4p.Arg157Trp	LRRTM4	0.0100485	0.0103972	0	0.0301456			0.0147136	0.0569801			0.0126159	0.00959785	Trp	Arg	FALSE		2	0	0	1	0	0	0	0	0	0	0	0	0	0	0	0	0	0	0	0	0	0	0	0	0	0	1	0	0	0	0	0	0	0	0	0	0	0	0	0	0	0	0	0	0	0	0	0	0	0	0	0	0	0	0	0	0	0	0	0	0	0	0	0	0	0	64.49	FALSE	FALSE	FALSE	205	0.01
LSSp.Gly450Ser	LSS	0.0100485	0.0103972	0	0.0301456			0.0147136	0.0569801			0.0126159	0.00959785	Ser	Gly	TRUE		2	0	0	1	0	0	0	0	0	0	0	0	0	0	0	0	0	0	0	0	0	0	0	0	0	0	1	0	0	0	0	0	0	0	0	0	0	0	0	0	0	0	0	0	0	0	0	0	0	0	0	0	0	0	0	0	0	0	0	0	0	0	0	0	0	0	63.12	FALSE	FALSE	FALSE	205	0.01
MAP1Ap.Ala1263Val	MAP1A	0.0100485	0.0103972	0	0.0288815			0.0147136	0.0569801			0.0126159	0.00959785	Val	Ala	FALSE		2	0	0	1	0	0	0	0	0	0	0	0	0	0	0	0	0	0	0	0	0	0	0	0	0	0	1	0	0	0	0	0	0	0	0	0	0	0	0	0	0	0	0	0	0	0	0	0	0	0	0	0	0	0	0	0	0	0	0	0	0	0	0	0	0	0	63.17	FALSE	FALSE	FALSE	205	0.01
MARCH10p.Arg35Ter	MARCH10	0.0100485	0.0103972	0	0.0288815			0.0147136	0.0569801			0.0126159	0.00959785	Ter	Arg	FALSE		2	0	0	1	0	0	0	0	0	0	0	0	0	0	0	0	0	0	0	0	0	0	0	0	0	0	1	0	0	0	0	0	0	0	0	0	0	0	0	0	0	0	0	0	0	0	0	0	0	0	0	0	0	0	0	0	0	0	0	0	0	0	0	0	0	0	62.82	FALSE	FALSE	FALSE	205	0.01
MC2Rp.Thr159Met	MC2R	0.0100485	0.0103972	0	0.0288491			0.0147136	0.0569801			0.0126159	0.00959785	Met	Thr	FALSE		2	0	0	1	0	0	0	0	0	0	0	0	0	0	0	0	0	0	0	0	0	0	0	0	0	0	1	0	0	0	0	0	0	0	0	0	0	0	0	0	0	0	0	0	0	0	0	0	0	0	0	0	0	0	0	0	0	0	0	0	0	0	0	0	0	0	62.61	FALSE	FALSE	FALSE	205	0.01
MEGF6p.Thr69Met	MEGF6	0.0100485	0.0103972	0	0.0288491			0.0147136	0.0569801			0.0126159	0.00959785	Met	Thr	FALSE		2	0	0	1	0	0	0	0	0	0	0	0	0	0	0	0	0	0	0	0	0	0	0	0	0	0	1	0	0	0	0	0	0	0	0	0	0	0	0	0	0	0	0	0	0	0	0	0	0	0	0	0	0	0	0	0	0	0	0	0	0	0	0	0	0	0	63.91	FALSE	FALSE	FALSE	205	0.01
MON2p.Glu266Lys	MON2	0.0100485	0.0103972	0	0.0301456			0.0147136	0.0569801			0.0126159	0.00959785	Lys	Glu	TRUE		2	0	0	1	0	0	0	0	0	0	0	0	0	0	0	0	0	0	0	0	0	0	0	0	0	0	1	0	0	0	0	0	0	0	0	0	0	0	0	0	0	0	0	0	0	0	0	0	0	0	0	0	0	0	0	0	0	0	0	0	0	0	0	0	0	0	63.92	FALSE	FALSE	FALSE	205	0.01
MROH7p.Arg120His	MROH7	0.0100485	0.0103972	0	0.0288491			0.0147136	0.0569801			0.0126159	0.00959785	His	Arg	TRUE		2	0	0	1	0	0	0	0	0	0	0	0	0	0	0	0	0	0	0	0	0	0	0	0	0	0	1	0	0	0	0	0	0	0	0	0	0	0	0	0	0	0	0	0	0	0	0	0	0	0	0	0	0	0	0	0	0	0	0	0	0	0	0	0	0	0	64.22	FALSE	FALSE	FALSE	205	0.01
MUC4p.Pro346Leu	MUC4	0.0100485	0.0103972	0	0.0288491			0.0147136	0.0569801			0.0126159	0.00959785	Leu	Pro	FALSE	2	2	0	0	1	0	0	0	0	0	0	0	0	0	0	0	0	0	0	0	0	0	0	0	0	0	0	1	0	0	0	0	0	0	0	0	0	0	0	0	0	0	0	0	0	0	0	0	0	0	0	0	0	0	0	0	0	0	0	0	0	0	0	0	0	0	0	64.1	FALSE	FALSE	FALSE	205	0.01
MUC5Bp.Ser2303Leu	MUC5B	0.0100485	0.0103972	0	0.0288491			0.0147136	0.0569801			0.0126159	0.00959785	Leu	Ser	FALSE		2	0	0	1	0	0	0	0	0	0	0	0	0	0	0	0	0	0	0	0	0	0	0	0	0	0	1	0	0	0	0	0	0	0	0	0	0	0	0	0	0	0	0	0	0	0	0	0	0	0	0	0	0	0	0	0	0	0	0	0	0	0	0	0	0	0	62.75	FALSE	FALSE	FALSE	205	0.01
MVB12Ap.Gly142Ser	MVB12A	0.0100485	0.0103972	0	0.0288491			0.0147136	0.0569801			0.0126159	0.00959785	Ser	Gly	TRUE		2	0	0	1	0	0	0	0	0	0	0	0	0	0	0	0	0	0	0	0	0	0	0	0	0	0	1	0	0	0	0	0	0	0	0	0	0	0	0	0	0	0	0	0	0	0	0	0	0	0	0	0	0	0	0	0	0	0	0	0	0	0	0	0	0	0	64.07	FALSE	FALSE	FALSE	205	0.01
MYH14p.Arg167Cys	MYH14	0.0100485	0.0103972	0	0.0288491			0.0147136	0.0569801			0.0126159	0.00959785	Cys	Arg	TRUE		2	0	0	1	0	0	0	0	0	0	0	0	0	0	0	0	0	0	0	0	0	0	0	0	0	0	1	0	0	0	0	0	0	0	0	0	0	0	0	0	0	0	0	0	0	0	0	0	0	0	0	0	0	0	0	0	0	0	0	0	0	0	0	0	0	0	63.76	FALSE	FALSE	FALSE	205	0.01
MYH2p.Gly461Arg	MYH2	0.0100485	0.0103972	0	0.0288491			0.0147136	0.0569801			0.0126159	0.00959785	Arg	Gly	TRUE		2	0	0	1	0	0	0	0	0	0	0	0	0	0	0	0	0	0	0	0	0	0	0	0	0	0	1	0	0	0	0	0	0	0	0	0	0	0	0	0	0	0	0	0	0	0	0	0	0	0	0	0	0	0	0	0	0	0	0	0	0	0	0	0	0	0	63.49	FALSE	FALSE	FALSE	205	0.01
MYH7p.Arg941His	MYH7	0.0100485	0.0103972	0	0.0288491			0.0147136	0.0569801			0.0126159	0.00959785	His	Arg	TRUE		2	0	0	1	0	0	0	0	0	0	0	0	0	0	0	0	0	0	0	0	0	0	0	0	0	0	1	0	0	0	0	0	0	0	0	0	0	0	0	0	0	0	0	0	0	0	0	0	0	0	0	0	0	0	0	0	0	0	0	0	0	0	0	0	0	0	64.06	FALSE	FALSE	FALSE	205	0.01
MYO18Bp.Arg1075Gln	MYO18B	0.0100485	0.0103972	0	0.0288491			0.0147136	0.0569801			0.0126159	0.00959785	Gln	Arg	FALSE		2	0	0	1	0	0	0	0	0	0	0	0	0	0	0	0	0	0	0	0	0	0	0	0	0	0	1	0	0	0	0	0	0	0	0	0	0	0	0	0	0	0	0	0	0	0	0	0	0	0	0	0	0	0	0	0	0	0	0	0	0	0	0	0	0	0	63.84	FALSE	FALSE	FALSE	205	0.01
MYRIPp.Pro513Leu	MYRIP	0.0100485	0.0103972	0	0.0301456			0.0147136	0.0569801			0.0126159	0.00959785	Leu	Pro	FALSE		2	0	0	1	0	0	0	0	0	0	0	0	0	0	0	0	0	0	0	0	0	0	0	0	0	0	1	0	0	0	0	0	0	0	0	0	0	0	0	0	0	0	0	0	0	0	0	0	0	0	0	0	0	0	0	0	0	0	0	0	0	0	0	0	0	0	63.69	FALSE	FALSE	FALSE	205	0.01
MYT1Lp.Ala802Val	MYT1L	0.0100485	0.0103972	0	0.0288491			0.0147136	0.0569801			0.0126159	0.00959785	Val	Ala	FALSE		2	0	0	1	0	0	0	0	0	0	0	0	0	0	0	0	0	0	0	0	0	0	0	0	0	0	1	0	0	0	0	0	0	0	0	0	0	0	0	0	0	0	0	0	0	0	0	0	0	0	0	0	0	0	0	0	0	0	0	0	0	0	0	0	0	0	64.56	FALSE	FALSE	FALSE	205	0.01
NAA35p.Arg192Ter	NAA35	0.0100485	0.0103972	0	0.0288491			0.0147136	0.0569801			0.0126159	0.00959785	Ter	Arg	FALSE		2	0	0	1	0	0	0	0	0	0	0	0	0	0	0	0	0	0	0	0	0	0	0	0	0	0	1	0	0	0	0	0	0	0	0	0	0	0	0	0	0	0	0	0	0	0	0	0	0	0	0	0	0	0	0	0	0	0	0	0	0	0	0	0	0	0	63.59	FALSE	FALSE	FALSE	205	0.01
NDE1p.Glu67Lys	NDE1	0.0100485	0.0103972	0	0.0288491			0.0147136	0.0569801			0.0126159	0.00959785	Lys	Glu	TRUE		2	0	0	1	0	0	0	0	0	0	0	0	0	0	0	0	0	0	0	0	0	0	0	0	0	0	1	0	0	0	0	0	0	0	0	0	0	0	0	0	0	0	0	0	0	0	0	0	0	0	0	0	0	0	0	0	0	0	0	0	0	0	0	0	0	0	64.3	FALSE	FALSE	FALSE	205	0.01
NDST4p.Leu184Ile	NDST4	0.0100485	0.0103972	0	0.0288491			0.0147136	0.0569801			0.0126159	0.00959785	Ile	Leu	FALSE		2	0	0	1	0	0	0	0	0	0	0	0	0	0	0	0	0	0	0	0	0	0	0	0	0	0	1	0	0	0	0	0	0	0	0	0	0	0	0	0	0	0	0	0	0	0	0	0	0	0	0	0	0	0	0	0	0	0	0	0	0	0	0	0	0	0	63.98	FALSE	FALSE	FALSE	205	0.01
NFASCp.Val609Met	NFASC	0.0100485	0.0103972	0	0.0288491			0.0147136	0.0569801			0.0126159	0.00959785	Met	Val	FALSE		2	0	0	1	0	0	0	0	0	0	0	0	0	0	0	0	0	0	0	0	0	0	0	0	0	0	1	0	0	0	0	0	0	0	0	0	0	0	0	0	0	0	0	0	0	0	0	0	0	0	0	0	0	0	0	0	0	0	0	0	0	0	0	0	0	0	63.54	FALSE	FALSE	FALSE	205	0.01
NFYCp.Gln214Arg	NFYC	0.0100485	0.0103972	0	0.0288491			0.0147136	0.0569801			0.0126159	0.00959785	Arg	Gln	TRUE		2	0	0	1	0	0	0	0	0	0	0	0	0	0	0	0	0	0	0	0	0	0	0	0	0	0	1	0	0	0	0	0	0	0	0	0	0	0	0	0	0	0	0	0	0	0	0	0	0	0	0	0	0	0	0	0	0	0	0	0	0	0	0	0	0	0	64.66	FALSE	FALSE	FALSE	205	0.01
NGEFp.Arg436Gln	NGEF	0.0100485	0.0103972	0	0.0288491			0.0147136	0.0569801			0.0126159	0.00959785	Gln	Arg	FALSE		2	0	0	1	0	0	0	0	0	0	0	0	0	0	0	0	0	0	0	0	0	0	0	0	0	0	1	0	0	0	0	0	0	0	0	0	0	0	0	0	0	0	0	0	0	0	0	0	0	0	0	0	0	0	0	0	0	0	0	0	0	0	0	0	0	0	63	FALSE	FALSE	FALSE	205	0.01
NISCHp.Gly1030Asp	NISCH	0.0100485	0.0103972	0	0.0288491			0.0147136	0.0569801			0.0126159	0.00959785	Asp	Gly	FALSE		2	0	0	1	0	0	0	0	0	0	0	0	0	0	0	0	0	0	0	0	0	0	0	0	0	0	1	0	0	0	0	0	0	0	0	0	0	0	0	0	0	0	0	0	0	0	0	0	0	0	0	0	0	0	0	0	0	0	0	0	0	0	0	0	0	0	64.09	FALSE	FALSE	FALSE	205	0.01
NLRP2p.Gly541Arg	NLRP2	0.0100485	0.0103972	0	0.0288491			0.0147136	0.0569801			0.0126159	0.00959785	Arg	Gly	TRUE		2	0	0	1	0	0	0	0	0	0	0	0	0	0	0	0	0	0	0	0	0	0	0	0	0	0	1	0	0	0	0	0	0	0	0	0	0	0	0	0	0	0	0	0	0	0	0	0	0	0	0	0	0	0	0	0	0	0	0	0	0	0	0	0	0	0	64.53	FALSE	FALSE	FALSE	205	0.01
NLRP4p.Gln882Lys	NLRP4	0.0100485	0.0103972	0	0.0288491			0.0147136	0.0569801			0.0126159	0.00959785	Lys	Gln	TRUE		2	0	0	1	0	0	0	0	0	0	0	0	0	0	0	0	0	0	0	0	0	0	0	0	0	0	1	0	0	0	0	0	0	0	0	0	0	0	0	0	0	0	0	0	0	0	0	0	0	0	0	0	0	0	0	0	0	0	0	0	0	0	0	0	0	0	64.43	FALSE	FALSE	FALSE	205	0.01
NMBRp.Val97Ile	NMBR	0.0100485	0.0103972	0	0.0288491			0.0147136	0.0569801			0.0126159	0.00959785	Ile	Val	FALSE		2	0	0	1	0	0	0	0	0	0	0	0	0	0	0	0	0	0	0	0	0	0	0	0	0	0	1	0	0	0	0	0	0	0	0	0	0	0	0	0	0	0	0	0	0	0	0	0	0	0	0	0	0	0	0	0	0	0	0	0	0	0	0	0	0	0	63.73	FALSE	FALSE	FALSE	205	0.01
NMRK2p.Val122Ile	NMRK2	0.0100485	0.0103972	0	0.0288491			0.0147136	0.0569801			0.0126159	0.00959785	Ile	Val	FALSE		2	0	0	1	0	0	0	0	0	0	0	0	0	0	0	0	0	0	0	0	0	0	0	0	0	0	1	0	0	0	0	0	0	0	0	0	0	0	0	0	0	0	0	0	0	0	0	0	0	0	0	0	0	0	0	0	0	0	0	0	0	0	0	0	0	0	62.91	FALSE	FALSE	FALSE	205	0.01
NOBOXp.Arg360Ter	NOBOX	0.0100485	0.0103972	0	0.0288491			0.0147136	0.0569801			0.0126159	0.00959785	Ter	Arg	FALSE		2	0	0	1	0	0	0	0	0	0	0	0	0	0	0	0	0	0	0	0	0	0	0	0	0	0	1	0	0	0	0	0	0	0	0	0	0	0	0	0	0	0	0	0	0	0	0	0	0	0	0	0	0	0	0	0	0	0	0	0	0	0	0	0	0	0	64.21	FALSE	FALSE	FALSE	205	0.01
NOS1p.Arg486Cys	NOS1	0.0100485	0.0103972	0	0.0288491			0.0147136	0.0569801			0.0126159	0.00959785	Cys	Arg	TRUE		2	0	0	1	0	0	0	0	0	0	0	0	0	0	0	0	0	0	0	0	0	0	0	0	0	0	1	0	0	0	0	0	0	0	0	0	0	0	0	0	0	0	0	0	0	0	0	0	0	0	0	0	0	0	0	0	0	0	0	0	0	0	0	0	0	0	64.18	FALSE	FALSE	FALSE	205	0.01
NOTCH4p.Val600Ile	NOTCH4	0.0100485	0.0103972	0	0.0301456			0.0147136	0.0569801			0.0126159	0.00959785	Ile	Val	FALSE		2	0	0	1	0	0	0	0	0	0	0	0	0	0	0	0	0	0	0	0	0	0	0	0	0	0	1	0	0	0	0	0	0	0	0	0	0	0	0	0	0	0	0	0	0	0	0	0	0	0	0	0	0	0	0	0	0	0	0	0	0	0	0	0	0	0	63.27	FALSE	FALSE	FALSE	205	0.01
NPR1p.Arg863His	NPR1	0.0100485	0.0103972	0	0.0288491			0.0147136	0.0569801			0.0126159	0.00959785	His	Arg	TRUE		2	0	0	1	0	0	0	0	0	0	0	0	0	0	0	0	0	0	0	0	0	0	0	0	0	0	1	0	0	0	0	0	0	0	0	0	0	0	0	0	0	0	0	0	0	0	0	0	0	0	0	0	0	0	0	0	0	0	0	0	0	0	0	0	0	0	63.65	FALSE	FALSE	FALSE	205	0.01
NPTX2p.Gly333Asp	NPTX2	0.0100485	0.0103972	0	0.0288491			0.0147136	0.0569801			0.0126159	0.00959785	Asp	Gly	FALSE		2	0	0	1	0	0	0	0	0	0	0	0	0	0	0	0	0	0	0	0	0	0	0	0	0	0	1	0	0	0	0	0	0	0	0	0	0	0	0	0	0	0	0	0	0	0	0	0	0	0	0	0	0	0	0	0	0	0	0	0	0	0	0	0	0	0	64	FALSE	FALSE	FALSE	205	0.01
NRXN2p.Arg467Cys	NRXN2	0.0100485	0.0103972	0	0.0301456			0.0147136	0.0569801			0.0126159	0.00959785	Cys	Arg	TRUE		2	0	0	1	0	0	0	0	0	0	0	0	0	0	0	0	0	0	0	0	0	0	0	0	0	0	1	0	0	0	0	0	0	0	0	0	0	0	0	0	0	0	0	0	0	0	0	0	0	0	0	0	0	0	0	0	0	0	0	0	0	0	0	0	0	0	63.46	FALSE	FALSE	FALSE	205	0.01
NSMCE1p.Arg227Cys	NSMCE1	0.0100485	0.0103972	0	0.0288491			0.0147136	0.0569801			0.0126159	0.00959785	Cys	Arg	TRUE		2	0	0	1	0	0	0	0	0	0	0	0	0	0	0	0	0	0	0	0	0	0	0	0	0	0	1	0	0	0	0	0	0	0	0	0	0	0	0	0	0	0	0	0	0	0	0	0	0	0	0	0	0	0	0	0	0	0	0	0	0	0	0	0	0	0	63.52	FALSE	FALSE	FALSE	205	0.01
NTN3p.Arg94Cys	NTN3	0.0100485	0.0103972	0	0.0288491			0.0147136	0.0569801			0.0126159	0.00959785	Cys	Arg	TRUE		2	0	0	1	0	0	0	0	0	0	0	0	0	0	0	0	0	0	0	0	0	0	0	0	0	0	1	0	0	0	0	0	0	0	0	0	0	0	0	0	0	0	0	0	0	0	0	0	0	0	0	0	0	0	0	0	0	0	0	0	0	0	0	0	0	0	63.51	FALSE	FALSE	FALSE	205	0.01
NUMA1p.Arg744Gln	NUMA1	0.0100485	0.0103972	0	0.0288491			0.0147136	0.0569801			0.0126159	0.00959785	Gln	Arg	FALSE	1	2	0	0	1	0	0	0	0	0	0	0	0	0	0	0	0	0	0	0	0	0	0	0	0	0	0	1	0	0	0	0	0	0	0	0	0	0	0	0	0	0	0	0	0	0	0	0	0	0	0	0	0	0	0	0	0	0	0	0	0	0	0	0	0	0	0	63.88	FALSE	FALSE	FALSE	205	0.01
OR2B2p.Arg270Trp	OR2B2	0.0100485	0.0103972	0	0.0288491			0.0147136	0.0569801			0.0126159	0.00959785	Trp	Arg	FALSE		2	0	0	1	0	0	0	0	0	0	0	0	0	0	0	0	0	0	0	0	0	0	0	0	0	0	1	0	0	0	0	0	0	0	0	0	0	0	0	0	0	0	0	0	0	0	0	0	0	0	0	0	0	0	0	0	0	0	0	0	0	0	0	0	0	0	63.56	FALSE	FALSE	FALSE	205	0.01
OR2C1p.Phe277Leu	OR2C1	0.0100485	0.0103972	0	0.0301456			0.0147136	0.0569801			0.0126159	0.00959785	Leu	Phe	FALSE		2	0	0	1	0	0	0	0	0	0	0	0	0	0	0	0	0	0	0	0	0	0	0	0	0	0	1	0	0	0	0	0	0	0	0	0	0	0	0	0	0	0	0	0	0	0	0	0	0	0	0	0	0	0	0	0	0	0	0	0	0	0	0	0	0	0	64.79	FALSE	FALSE	FALSE	205	0.01
OR2M2p.Arg293His	OR2M2	0.0100485	0.0103972	0	0.0288491			0.0147136	0.0569801			0.0126159	0.00959785	His	Arg	TRUE		2	0	0	1	0	0	0	0	0	0	0	0	0	0	0	0	0	0	0	0	0	0	0	0	0	0	1	0	0	0	0	0	0	0	0	0	0	0	0	0	0	0	0	0	0	0	0	0	0	0	0	0	0	0	0	0	0	0	0	0	0	0	0	0	0	0	64.59	FALSE	FALSE	FALSE	205	0.01
OR51G2p.Val209Ile	OR51G2	0.0100485	0.0103972	0	0.0301456			0.0147136	0.0569801			0.0126159	0.00959785	Ile	Val	FALSE		2	0	0	1	0	0	0	0	0	0	0	0	0	0	0	0	0	0	0	0	0	0	0	0	0	0	1	0	0	0	0	0	0	0	0	0	0	0	0	0	0	0	0	0	0	0	0	0	0	0	0	0	0	0	0	0	0	0	0	0	0	0	0	0	0	0	64.02	FALSE	FALSE	FALSE	205	0.01
OR5AR1p.Arg293Trp	OR5AR1	0.0100485	0.0103972	0	0.0288491			0.0147136	0.0569801			0.0126159	0.00959785	Trp	Arg	FALSE		2	0	0	1	0	0	0	0	0	0	0	0	0	0	0	0	0	0	0	0	0	0	0	0	0	0	1	0	0	0	0	0	0	0	0	0	0	0	0	0	0	0	0	0	0	0	0	0	0	0	0	0	0	0	0	0	0	0	0	0	0	0	0	0	0	0	63.91	FALSE	FALSE	FALSE	205	0.01
OTOL1p.Thr395Met	OTOL1	0.0100485	0.0103972	0	0.0288491			0.0147136	0.0569801			0.0126159	0.00959785	Met	Thr	FALSE		2	0	0	1	0	0	0	0	0	0	0	0	0	0	0	0	0	0	0	0	0	0	0	0	0	0	1	0	0	0	0	0	0	0	0	0	0	0	0	0	0	0	0	0	0	0	0	0	0	0	0	0	0	0	0	0	0	0	0	0	0	0	0	0	0	0	62.91	FALSE	FALSE	FALSE	205	0.01
P2RX3p.Ala225Val	P2RX3	0.0100485	0.0103972	0	0.0288491			0.0147136	0.0569801			0.0126159	0.00959785	Val	Ala	FALSE		2	0	0	1	0	0	0	0	0	0	0	0	0	0	0	0	0	0	0	0	0	0	0	0	0	0	1	0	0	0	0	0	0	0	0	0	0	0	0	0	0	0	0	0	0	0	0	0	0	0	0	0	0	0	0	0	0	0	0	0	0	0	0	0	0	0	64.01	FALSE	FALSE	FALSE	205	0.01
PAK3p.Pro110Ser	PAK3	0.0100485	0.0103972	0	0.0301456			0.0147136	0.0569801			0.0126159	0.00959785	Ser	Pro	TRUE		2	0	0	1	0	0	0	0	0	0	0	0	0	0	0	0	0	0	0	0	0	0	0	0	0	0	1	0	0	0	0	0	0	0	0	0	0	0	0	0	0	0	0	0	0	0	0	0	0	0	0	0	0	0	0	0	0	0	0	0	0	0	0	0	0	0	63.85	FALSE	FALSE	FALSE	205	0.01
PAPD7p.His529Asn	PAPD7	0.0100485	0.0103972	0	0.0288491			0.0147136	0.0569801			0.0126159	0.00959785	Asn	His	FALSE		2	0	0	1	0	0	0	0	0	0	0	0	0	0	0	0	0	0	0	0	0	0	0	0	0	0	1	0	0	0	0	0	0	0	0	0	0	0	0	0	0	0	0	0	0	0	0	0	0	0	0	0	0	0	0	0	0	0	0	0	0	0	0	0	0	0	63.55	FALSE	FALSE	FALSE	205	0.01
PASD1p.Glu85Asp	PASD1	0.0100485	0.0103972	0	0.0301456			0.0147136	0.0569801			0.0126159	0.00959785	Asp	Glu	FALSE		2	0	0	1	0	0	0	0	0	0	0	0	0	0	0	0	0	0	0	0	0	0	0	0	0	0	1	0	0	0	0	0	0	0	0	0	0	0	0	0	0	0	0	0	0	0	0	0	0	0	0	0	0	0	0	0	0	0	0	0	0	0	0	0	0	0	63.37	FALSE	FALSE	FALSE	205	0.01
PAX5p.Arg104Cys	PAX5	0.0100485	0.0103972	0	0.0288491			0.0147136	0.0569801			0.0126159	0.00959785	Cys	Arg	TRUE	1	2	0	0	1	0	0	0	0	0	0	0	0	0	0	0	0	0	0	0	0	0	0	0	0	0	0	1	0	0	0	0	0	0	0	0	0	0	0	0	0	0	0	0	0	0	0	0	0	0	0	0	0	0	0	0	0	0	0	0	0	0	0	0	0	0	0	63.3	FALSE	FALSE	FALSE	205	0.01
PCDH17p.Asp112Asn	PCDH17	0.0100485	0.0103972	0	0.0288491			0.0147136	0.0569801			0.0126159	0.00959785	Asn	Asp	FALSE		2	0	0	1	0	0	0	0	0	0	0	0	0	0	0	0	0	0	0	0	0	0	0	0	0	0	1	0	0	0	0	0	0	0	0	0	0	0	0	0	0	0	0	0	0	0	0	0	0	0	0	0	0	0	0	0	0	0	0	0	0	0	0	0	0	0	64.45	FALSE	FALSE	FALSE	205	0.01
PCDH1p.Arg797Cys	PCDH1	0.0100485	0.0103972	0	0.0288491			0.0147136	0.0569801			0.0126159	0.00959785	Cys	Arg	TRUE		2	0	0	1	0	0	0	0	0	0	0	0	0	0	0	0	0	0	0	0	0	0	0	0	0	0	1	0	0	0	0	0	0	0	0	0	0	0	0	0	0	0	0	0	0	0	0	0	0	0	0	0	0	0	0	0	0	0	0	0	0	0	0	0	0	0	64.1	FALSE	FALSE	FALSE	205	0.01
PCDHA9p.Ala49Val	PCDHA9	0.0100485	0.0103972	0	0.0288491			0.0147136	0.0569801			0.0126159	0.00959785	Val	Ala	FALSE		2	0	0	1	0	0	0	0	0	0	0	0	0	0	0	0	0	0	0	0	0	0	0	0	0	0	1	0	0	0	0	0	0	0	0	0	0	0	0	0	0	0	0	0	0	0	0	0	0	0	0	0	0	0	0	0	0	0	0	0	0	0	0	0	0	0	63.7	FALSE	FALSE	FALSE	205	0.01
PCDHB3p.Ala214Val	PCDHB3	0.0100485	0.0103972	0	0.0288491			0.0147136	0.0569801			0.0126159	0.00959785	Val	Ala	FALSE		2	0	0	1	0	0	0	0	0	0	0	0	0	0	0	0	0	0	0	0	0	0	0	0	0	0	1	0	0	0	0	0	0	0	0	0	0	0	0	0	0	0	0	0	0	0	0	0	0	0	0	0	0	0	0	0	0	0	0	0	0	0	0	0	0	0	64.29	FALSE	FALSE	FALSE	205	0.01
PCLOp.Asp1368Asn	PCLO	0.0100485	0.0103972	0	0.0288491			0.0147136	0.0569801			0.0126159	0.00959785	Asn	Asp	FALSE		2	0	0	1	0	0	0	0	0	0	0	0	0	0	0	0	0	0	0	0	0	0	0	0	0	0	1	0	0	0	0	0	0	0	0	0	0	0	0	0	0	0	0	0	0	0	0	0	0	0	0	0	0	0	0	0	0	0	0	0	0	0	0	0	0	0	64.46	FALSE	FALSE	FALSE	205	0.01
PDLIM3p.Ser226Leu	PDLIM3	0.0100485	0.0103972	0	0.0288491			0.0147136	0.0569801			0.0126159	0.00959785	Leu	Ser	FALSE		2	0	0	1	0	0	0	0	0	0	0	0	0	0	0	0	0	0	0	0	0	0	0	0	0	0	1	0	0	0	0	0	0	0	0	0	0	0	0	0	0	0	0	0	0	0	0	0	0	0	0	0	0	0	0	0	0	0	0	0	0	0	0	0	0	0	64.35	FALSE	FALSE	FALSE	205	0.01
PHOX2Bp.Ala118Thr	PHOX2B	0.0100485	0.0103972	0	0.0288491			0.0147136	0.0569801			0.0126159	0.00959785	Thr	Ala	TRUE	1	2	0	0	1	0	0	0	0	0	0	0	0	0	0	0	0	0	0	0	0	0	0	0	0	0	0	1	0	0	0	0	0	0	0	0	0	0	0	0	0	0	0	0	0	0	0	0	0	0	0	0	0	0	0	0	0	0	0	0	0	0	0	0	0	0	0	63.98	FALSE	FALSE	FALSE	205	0.01
PKN1p.Thr784Ala	PKN1	0.0100485	0.0103972	0	0.0301456			0.0147136	0.0569801			0.0126159	0.00959785	Ala	Thr	FALSE		2	0	0	1	0	0	0	0	0	0	0	0	0	0	0	0	0	0	0	0	0	0	0	0	0	0	1	0	0	0	0	0	0	0	0	0	0	0	0	0	0	0	0	0	0	0	0	0	0	0	0	0	0	0	0	0	0	0	0	0	0	0	0	0	0	0	63.55	FALSE	FALSE	FALSE	205	0.01
PLAGL2p.Ala388Val	PLAGL2	0.0100485	0.0103972	0	0.0288491			0.0147136	0.0569801			0.0126159	0.00959785	Val	Ala	FALSE		2	0	0	1	0	0	0	0	0	0	0	0	0	0	0	0	0	0	0	0	0	0	0	0	0	0	1	0	0	0	0	0	0	0	0	0	0	0	0	0	0	0	0	0	0	0	0	0	0	0	0	0	0	0	0	0	0	0	0	0	0	0	0	0	0	0	63.56	FALSE	FALSE	FALSE	205	0.01
PLGp.Thr359Met	PLG	0.0100485	0.0103972	0	0.0288491			0.0147136	0.0569801			0.0126159	0.00959785	Met	Thr	FALSE		2	0	0	1	0	0	0	0	0	0	0	0	0	0	0	0	0	0	0	0	0	0	0	0	0	0	1	0	0	0	0	0	0	0	0	0	0	0	0	0	0	0	0	0	0	0	0	0	0	0	0	0	0	0	0	0	0	0	0	0	0	0	0	0	0	0	63.97	FALSE	FALSE	FALSE	205	0.01
PODXLp.Glu455Lys	PODXL	0.0100485	0.0103972	0	0.0288491			0.0147136	0.0569801			0.0126159	0.00959785	Lys	Glu	TRUE		2	0	0	1	0	0	0	0	0	0	0	0	0	0	0	0	0	0	0	0	0	0	0	0	0	0	1	0	0	0	0	0	0	0	0	0	0	0	0	0	0	0	0	0	0	0	0	0	0	0	0	0	0	0	0	0	0	0	0	0	0	0	0	0	0	0	63.49	FALSE	FALSE	FALSE	205	0.01
POLHp.Arg383Cys	POLH	0.0100485	0.0103972	0	0.0301456			0.0147136	0.0569801			0.0126159	0.00959785	Cys	Arg	TRUE		2	0	0	1	0	0	0	0	0	0	0	0	0	0	0	0	0	0	0	0	0	0	0	0	0	0	1	0	0	0	0	0	0	0	0	0	0	0	0	0	0	0	0	0	0	0	0	0	0	0	0	0	0	0	0	0	0	0	0	0	0	0	0	0	0	0	63.64	FALSE	FALSE	FALSE	205	0.01
PPIBp.Arg95Cys	PPIB	0.0100485	0.0103972	0	0.0301456			0.0147136	0.0569801			0.0126159	0.00959785	Cys	Arg	TRUE		2	0	0	1	0	0	0	0	0	0	0	0	0	0	0	0	0	0	0	0	0	0	0	0	0	0	1	0	0	0	0	0	0	0	0	0	0	0	0	0	0	0	0	0	0	0	0	0	0	0	0	0	0	0	0	0	0	0	0	0	0	0	0	0	0	0	64.31	FALSE	FALSE	FALSE	205	0.01
PPP1R21p.Gly160Ser	PPP1R21	0.0100485	0.0103972	0	0.0288491			0.0147136	0.0569801			0.0126159	0.00959785	Ser	Gly	TRUE		2	0	0	1	0	0	0	0	0	0	0	0	0	0	0	0	0	0	0	0	0	0	0	0	0	0	1	0	0	0	0	0	0	0	0	0	0	0	0	0	0	0	0	0	0	0	0	0	0	0	0	0	0	0	0	0	0	0	0	0	0	0	0	0	0	0	64.31	FALSE	FALSE	FALSE	205	0.01
PREX1p.Arg80Trp	PREX1	0.0100485	0.0103972	0	0.0301456			0.0147136	0.0569801			0.0126159	0.00959785	Trp	Arg	FALSE		2	0	0	1	0	0	0	0	0	0	0	0	0	0	0	0	0	0	0	0	0	0	0	0	0	0	1	0	0	0	0	0	0	0	0	0	0	0	0	0	0	0	0	0	0	0	0	0	0	0	0	0	0	0	0	0	0	0	0	0	0	0	0	0	0	0	63.53	FALSE	FALSE	FALSE	205	0.01
PRKACAp.Leu225Met	PRKACA	0.0100485	0.0103972	0	0.0288491			0.0147136	0.0569801			0.0126159	0.00959785	Met	Leu	FALSE	1	2	0	0	1	0	0	0	0	0	0	0	0	0	0	0	0	0	0	0	0	0	0	0	0	0	0	1	0	0	0	0	0	0	0	0	0	0	0	0	0	0	0	0	0	0	0	0	0	0	0	0	0	0	0	0	0	0	0	0	0	0	0	0	0	0	0	64.25	FALSE	FALSE	FALSE	205	0.01
PROKR1p.Val350Ile	PROKR1	0.0100485	0.0103972	0	0.0288491			0.0147136	0.0569801			0.0126159	0.00959785	Ile	Val	FALSE		2	0	0	1	0	0	0	0	0	0	0	0	0	0	0	0	0	0	0	0	0	0	0	0	0	0	1	0	0	0	0	0	0	0	0	0	0	0	0	0	0	0	0	0	0	0	0	0	0	0	0	0	0	0	0	0	0	0	0	0	0	0	0	0	0	0	63.09	FALSE	FALSE	FALSE	205	0.01
PRR5Lp.Glu12Lys	PRR5L	0.0100485	0.0103972	0	0.0288491			0.0147136	0.0569801			0.0126159	0.00959785	Lys	Glu	TRUE		2	0	0	1	0	0	0	0	0	0	0	0	0	0	0	0	0	0	0	0	0	0	0	0	0	0	1	0	0	0	0	0	0	0	0	0	0	0	0	0	0	0	0	0	0	0	0	0	0	0	0	0	0	0	0	0	0	0	0	0	0	0	0	0	0	0	63.78	FALSE	FALSE	FALSE	205	0.01
PTCHD4p.Arg825Gln	PTCHD4	0.0100485	0.0103972	0	0.0288491			0.0147136	0.0569801			0.0126159	0.00959785	Gln	Arg	FALSE		2	0	0	1	0	0	0	0	0	0	0	0	0	0	0	0	0	0	0	0	0	0	0	0	0	0	1	0	0	0	0	0	0	0	0	0	0	0	0	0	0	0	0	0	0	0	0	0	0	0	0	0	0	0	0	0	0	0	0	0	0	0	0	0	0	0	64.48	FALSE	FALSE	FALSE	205	0.01
PTPRKp.Ala744Thr	PTPRK	0.0100485	0.0103972	0	0.0301456			0.0147136	0.0569801			0.0126159	0.00959785	Thr	Ala	TRUE	1	2	0	0	1	0	0	0	0	0	0	0	0	0	0	0	0	0	0	0	0	0	0	0	0	0	0	1	0	0	0	0	0	0	0	0	0	0	0	0	0	0	0	0	0	0	0	0	0	0	0	0	0	0	0	0	0	0	0	0	0	0	0	0	0	0	0	63.82	FALSE	FALSE	FALSE	205	0.01
PTPRUp.Val610Met	PTPRU	0.0100485	0.0103972	0	0.0288491			0.0147136	0.0569801			0.0126159	0.00959785	Met	Val	FALSE		2	0	0	1	0	0	0	0	0	0	0	0	0	0	0	0	0	0	0	0	0	0	0	0	0	0	1	0	0	0	0	0	0	0	0	0	0	0	0	0	0	0	0	0	0	0	0	0	0	0	0	0	0	0	0	0	0	0	0	0	0	0	0	0	0	0	64.17	FALSE	FALSE	FALSE	205	0.01
PXNp.Pro159Leu	PXN	0.0100485	0.0103972	0	0.0288491			0.0147136	0.0569801			0.0126159	0.00959785	Leu	Pro	FALSE		2	0	0	1	0	0	0	0	0	0	0	0	0	0	0	0	0	0	0	0	0	0	0	0	0	0	1	0	0	0	0	0	0	0	0	0	0	0	0	0	0	0	0	0	0	0	0	0	0	0	0	0	0	0	0	0	0	0	0	0	0	0	0	0	0	0	63.93	FALSE	FALSE	FALSE	205	0.01
RASGRP3p.Thr394Met	RASGRP3	0.0100485	0.0103972	0	0.0288491			0.0147136	0.0569801			0.0126159	0.00959785	Met	Thr	FALSE		2	0	0	1	0	0	0	0	0	0	0	0	0	0	0	0	0	0	0	0	0	0	0	0	0	0	1	0	0	0	0	0	0	0	0	0	0	0	0	0	0	0	0	0	0	0	0	0	0	0	0	0	0	0	0	0	0	0	0	0	0	0	0	0	0	0	63.41	TRUE	FALSE	FALSE	205	0.01
RB1p.Arg262Trp	RB1	0.0100485	0.0103972	0	0.0288491			0.0147136	0.0569801			0.0126159	0.00959785	Trp	Arg	FALSE	1	2	0	0	1	0	0	0	0	0	0	0	0	0	0	0	0	0	0	0	0	0	0	0	0	0	0	1	0	0	0	0	0	0	0	0	0	0	0	0	0	0	0	0	0	0	0	0	0	0	0	0	0	0	0	0	0	0	0	0	0	0	0	0	0	0	0	63.8	FALSE	FALSE	FALSE	205	0.01
RECQL5p.Ala37Val	RECQL5	0.0100485	0.0103972	0	0.0288491			0.0147136	0.0569801			0.0126159	0.00959785	Val	Ala	FALSE		2	0	0	1	0	0	0	0	0	0	0	0	0	0	0	0	0	0	0	0	0	0	0	0	0	0	1	0	0	0	0	0	0	0	0	0	0	0	0	0	0	0	0	0	0	0	0	0	0	0	0	0	0	0	0	0	0	0	0	0	0	0	0	0	0	0	64.15	FALSE	FALSE	FALSE	205	0.01
RGS7p.Glu336Lys	RGS7	0.0100485	0.0103972	0	0.0301456			0.0147136	0.0569801			0.0126159	0.00959785	Lys	Glu	TRUE	2	2	0	0	1	0	0	0	0	0	0	0	0	0	0	0	0	0	0	0	0	0	0	0	0	0	0	1	0	0	0	0	0	0	0	0	0	0	0	0	0	0	0	0	0	0	0	0	0	0	0	0	0	0	0	0	0	0	0	0	0	0	0	0	0	0	0	64.49	FALSE	FALSE	FALSE	205	0.01
RP1L1p.Arg71His	RP1L1	0.0100485	0.0103972	0	0.0288491			0.0147136	0.0569801			0.0126159	0.00959785	His	Arg	TRUE		2	0	0	1	0	0	0	0	0	0	0	0	0	0	0	0	0	0	0	0	0	0	0	0	0	0	1	0	0	0	0	0	0	0	0	0	0	0	0	0	0	0	0	0	0	0	0	0	0	0	0	0	0	0	0	0	0	0	0	0	0	0	0	0	0	0	63.13	FALSE	FALSE	FALSE	205	0.01
RPL5p.Tyr207His	RPL5	0.0100485	0.0103972	0	0.0288491			0.0147136	0.0569801			0.0126159	0.00959785	His	Tyr	TRUE	1	2	0	0	1	0	0	0	0	0	0	0	0	0	0	0	0	0	0	0	0	0	0	0	0	0	0	1	0	0	0	0	0	0	0	0	0	0	0	0	0	0	0	0	0	0	0	0	0	0	0	0	0	0	0	0	0	0	0	0	0	0	0	0	0	0	0	64.12	FALSE	FALSE	FALSE	205	0.01
RPS6KA3p.Arg273Gln	RPS6KA3	0.0100485	0.0103972	0	0.0288491			0.0147136	0.0569801			0.0126159	0.00959785	Gln	Arg	FALSE		2	0	0	1	0	0	0	0	0	0	0	0	0	0	0	0	0	0	0	0	0	0	0	0	0	0	1	0	0	0	0	0	0	0	0	0	0	0	0	0	0	0	0	0	0	0	0	0	0	0	0	0	0	0	0	0	0	0	0	0	0	0	0	0	0	0	63.52	FALSE	FALSE	FALSE	205	0.01
RTL1p.Arg507His	RTL1	0.0100485	0.0103972	0	0.0288491			0.0147136	0.0569801			0.0126159	0.00959785	His	Arg	TRUE		2	0	0	1	0	0	0	0	0	0	0	0	0	0	0	0	0	0	0	0	0	0	0	0	0	0	1	0	0	0	0	0	0	0	0	0	0	0	0	0	0	0	0	0	0	0	0	0	0	0	0	0	0	0	0	0	0	0	0	0	0	0	0	0	0	0	63.62	FALSE	FALSE	FALSE	205	0.01
RTN1p.Glu353Lys	RTN1	0.0100485	0.0103972	0	0.0288491			0.0147136	0.0569801			0.0126159	0.00959785	Lys	Glu	TRUE		2	0	0	1	0	0	0	0	0	0	0	0	0	0	0	0	0	0	0	0	0	0	0	0	0	0	1	0	0	0	0	0	0	0	0	0	0	0	0	0	0	0	0	0	0	0	0	0	0	0	0	0	0	0	0	0	0	0	0	0	0	0	0	0	0	0	64.71	FALSE	FALSE	FALSE	205	0.01
RTN4RL1p.Ala129Thr	RTN4RL1	0.0100485	0.0103972	0	0.0301456			0.0147136	0.0569801			0.0126159	0.00959785	Thr	Ala	TRUE		2	0	0	1	0	0	0	0	0	0	0	0	0	0	0	0	0	0	0	0	0	0	0	0	0	0	1	0	0	0	0	0	0	0	0	0	0	0	0	0	0	0	0	0	0	0	0	0	0	0	0	0	0	0	0	0	0	0	0	0	0	0	0	0	0	0	64.08	FALSE	FALSE	FALSE	205	0.01
RUNX1T1p.Trp457Leu	RUNX1T1	0.0100485	0.0103972	0	0.0288491			0.0147136	0.0569801			0.0126159	0.00959785	Leu	Trp	FALSE	1	2	0	0	1	0	0	0	0	0	0	0	0	0	0	0	0	0	0	0	0	0	0	0	0	0	0	1	0	0	0	0	0	0	0	0	0	0	0	0	0	0	0	0	0	0	0	0	0	0	0	0	0	0	0	0	0	0	0	0	0	0	0	0	0	0	0	63.49	FALSE	FALSE	FALSE	205	0.01
SATB1p.Arg297Gln	SATB1	0.0100485	0.0103972	0	0.0288491			0.0147136	0.0569801			0.0126159	0.00959785	Gln	Arg	FALSE		2	0	0	1	0	0	0	0	0	0	0	0	0	0	0	0	0	0	0	0	0	0	0	0	0	0	1	0	0	0	0	0	0	0	0	0	0	0	0	0	0	0	0	0	0	0	0	0	0	0	0	0	0	0	0	0	0	0	0	0	0	0	0	0	0	0	64.15	FALSE	FALSE	FALSE	205	0.01
SCAF4p.Glu1136Lys	SCAF4	0.0100485	0.0103972	0	0.0301456			0.0147136	0.0569801			0.0126159	0.00959785	Lys	Glu	TRUE		2	0	0	1	0	0	0	0	0	0	0	0	0	0	0	0	0	0	0	0	0	0	0	0	0	0	1	0	0	0	0	0	0	0	0	0	0	0	0	0	0	0	0	0	0	0	0	0	0	0	0	0	0	0	0	0	0	0	0	0	0	0	0	0	0	0	63.61	FALSE	FALSE	FALSE	205	0.01
SCN5Ap.Glu1225Lys	SCN5A	0.0100485	0.0103972	0	0.0288491			0.0147136	0.0569801			0.0126159	0.00959785	Lys	Glu	TRUE		2	0	0	1	0	0	0	0	0	0	0	0	0	0	0	0	0	0	0	0	0	0	0	0	0	0	1	0	0	0	0	0	0	0	0	0	0	0	0	0	0	0	0	0	0	0	0	0	0	0	0	0	0	0	0	0	0	0	0	0	0	0	0	0	0	0	63.81	FALSE	FALSE	FALSE	205	0.01
SDK2p.Ala1841Thr	SDK2	0.0100485	0.0103972	0	0.0301456			0.0147136	0.0569801			0.0126159	0.00959785	Thr	Ala	TRUE		2	0	0	1	0	0	0	0	0	0	0	0	0	0	0	0	0	0	0	0	0	0	0	0	0	0	1	0	0	0	0	0	0	0	0	0	0	0	0	0	0	0	0	0	0	0	0	0	0	0	0	0	0	0	0	0	0	0	0	0	0	0	0	0	0	0	64.45	FALSE	FALSE	FALSE	205	0.01
SEC14L3p.Arg57Cys	SEC14L3	0.0100485	0.0103972	0	0.0288491			0.0147136	0.0569801			0.0126159	0.00959785	Cys	Arg	TRUE		2	0	0	1	0	0	0	0	0	0	0	0	0	0	0	0	0	0	0	0	0	0	0	0	0	0	1	0	0	0	0	0	0	0	0	0	0	0	0	0	0	0	0	0	0	0	0	0	0	0	0	0	0	0	0	0	0	0	0	0	0	0	0	0	0	0	64.6	FALSE	FALSE	FALSE	205	0.01
SEMA3Fp.Ser420Tyr	SEMA3F	0.0100485	0.0103972	0	0.0288491			0.0147136	0.0569801			0.0126159	0.00959785	Tyr	Ser	TRUE		2	0	0	1	0	0	0	0	0	0	0	0	0	0	0	0	0	0	0	0	0	0	0	0	0	0	1	0	0	0	0	0	0	0	0	0	0	0	0	0	0	0	0	0	0	0	0	0	0	0	0	0	0	0	0	0	0	0	0	0	0	0	0	0	0	0	63.76	FALSE	FALSE	FALSE	205	0.01
SH2D3Ap.Pro69Leu	SH2D3A	0.0100485	0.0103972	0	0.0301456			0.0147136	0.0569801			0.0126159	0.00959785	Leu	Pro	FALSE		2	0	0	1	0	0	0	0	0	0	0	0	0	0	0	0	0	0	0	0	0	0	0	0	0	0	1	0	0	0	0	0	0	0	0	0	0	0	0	0	0	0	0	0	0	0	0	0	0	0	0	0	0	0	0	0	0	0	0	0	0	0	0	0	0	0	63.85	FALSE	FALSE	FALSE	205	0.01
SH3GL1p.Ser64Leu	SH3GL1	0.0100485	0.0103972	0	0.0288491			0.0147136	0.0569801			0.0126159	0.00959785	Leu	Ser	FALSE	1	2	0	0	1	0	0	0	0	0	0	0	0	0	0	0	0	0	0	0	0	0	0	0	0	0	0	1	0	0	0	0	0	0	0	0	0	0	0	0	0	0	0	0	0	0	0	0	0	0	0	0	0	0	0	0	0	0	0	0	0	0	0	0	0	0	0	64.54	FALSE	FALSE	FALSE	205	0.01
SH3RF2p.Ala581Thr	SH3RF2	0.0100485	0.0103972	0	0.0288491			0.0147136	0.0569801			0.0126159	0.00959785	Thr	Ala	TRUE		2	0	0	1	0	0	0	0	0	0	0	0	0	0	0	0	0	0	0	0	0	0	0	0	0	0	1	0	0	0	0	0	0	0	0	0	0	0	0	0	0	0	0	0	0	0	0	0	0	0	0	0	0	0	0	0	0	0	0	0	0	0	0	0	0	0	63.79	FALSE	FALSE	FALSE	205	0.01
SHROOM4p.Ala93Thr	SHROOM4	0.0100485	0.0103972	0	0.0288491			0.0147136	0.0569801			0.0126159	0.00959785	Thr	Ala	TRUE		2	0	0	1	0	0	0	0	0	0	0	0	0	0	0	0	0	0	0	0	0	0	0	0	0	0	1	0	0	0	0	0	0	0	0	0	0	0	0	0	0	0	0	0	0	0	0	0	0	0	0	0	0	0	0	0	0	0	0	0	0	0	0	0	0	0	63.79	FALSE	FALSE	FALSE	205	0.01
SIp.Arg359His	SI	0.0100485	0.0103972	0	0.0288491			0.0147136	0.0569801			0.0126159	0.00959785	His	Arg	TRUE		2	0	0	1	0	0	0	0	0	0	0	0	0	0	0	0	0	0	0	0	0	0	0	0	0	0	1	0	0	0	0	0	0	0	0	0	0	0	0	0	0	0	0	0	0	0	0	0	0	0	0	0	0	0	0	0	0	0	0	0	0	0	0	0	0	0	64.16	FALSE	FALSE	FALSE	205	0.01
SLC38A2p.Ala343Thr	SLC38A2	0.0100485	0.0103972	0	0.0288491			0.0147136	0.0569801			0.0126159	0.00959785	Thr	Ala	TRUE		2	0	0	1	0	0	0	0	0	0	0	0	0	0	0	0	0	0	0	0	0	0	0	0	0	0	1	0	0	0	0	0	0	0	0	0	0	0	0	0	0	0	0	0	0	0	0	0	0	0	0	0	0	0	0	0	0	0	0	0	0	0	0	0	0	0	63.77	FALSE	FALSE	FALSE	205	0.01
SLC4A10p.Gly552Arg	SLC4A10	0.0100485	0.0103972	0	0.0288491			0.0147136	0.0569801			0.0126159	0.00959785	Arg	Gly	TRUE		2	0	0	1	0	0	0	0	0	0	0	0	0	0	0	0	0	0	0	0	0	0	0	0	0	0	1	0	0	0	0	0	0	0	0	0	0	0	0	0	0	0	0	0	0	0	0	0	0	0	0	0	0	0	0	0	0	0	0	0	0	0	0	0	0	0	64.64	FALSE	FALSE	FALSE	205	0.01
SLIT1p.Arg1187Trp	SLIT1	0.0100485	0.0103972	0	0.0288491			0.0147136	0.0569801			0.0126159	0.00959785	Trp	Arg	FALSE		2	0	0	1	0	0	0	0	0	0	0	0	0	0	0	0	0	0	0	0	0	0	0	0	0	0	1	0	0	0	0	0	0	0	0	0	0	0	0	0	0	0	0	0	0	0	0	0	0	0	0	0	0	0	0	0	0	0	0	0	0	0	0	0	0	0	64.14	FALSE	FALSE	FALSE	205	0.01
SPECC1Lp.Asn1041Asp	SPECC1L	0.0100485	0.0103972	0	0.0288491			0.0147136	0.0569801			0.0126159	0.00959785	Asp	Asn	FALSE		2	0	0	1	0	0	0	0	0	0	0	0	0	0	0	0	0	0	0	0	0	0	0	0	0	0	1	0	0	0	0	0	0	0	0	0	0	0	0	0	0	0	0	0	0	0	0	0	0	0	0	0	0	0	0	0	0	0	0	0	0	0	0	0	0	0	64.2	FALSE	FALSE	FALSE	205	0.01
SPENp.Thr838Met	SPEN	0.0100485	0.0103972	0	0.0288491			0.0147136	0.0569801			0.0126159	0.00959785	Met	Thr	FALSE	1	2	0	0	1	0	0	0	0	0	0	0	0	0	0	0	0	0	0	0	0	0	0	0	0	0	0	1	0	0	0	0	0	0	0	0	0	0	0	0	0	0	0	0	0	0	0	0	0	0	0	0	0	0	0	0	0	0	0	0	0	0	0	0	0	0	0	63.46	FALSE	FALSE	FALSE	205	0.01
SPTBN2p.Arg1830Cys	SPTBN2	0.0100485	0.0103972	0	0.0288491			0.0147136	0.0569801			0.0126159	0.00959785	Cys	Arg	TRUE		2	0	0	1	0	0	0	0	0	0	0	0	0	0	0	0	0	0	0	0	0	0	0	0	0	0	1	0	0	0	0	0	0	0	0	0	0	0	0	0	0	0	0	0	0	0	0	0	0	0	0	0	0	0	0	0	0	0	0	0	0	0	0	0	0	0	64.25	FALSE	FALSE	FALSE	205	0.01
SPTBN5p.Arg2371Gln	SPTBN5	0.0100485	0.0103972	0	0.0288491			0.0147136	0.0569801			0.0126159	0.00959785	Gln	Arg	FALSE		2	0	0	1	0	0	0	0	0	0	0	0	0	0	0	0	0	0	0	0	0	0	0	0	0	0	1	0	0	0	0	0	0	0	0	0	0	0	0	0	0	0	0	0	0	0	0	0	0	0	0	0	0	0	0	0	0	0	0	0	0	0	0	0	0	0	63.77	FALSE	FALSE	FALSE	205	0.01
SRRM4p.Arg478Trp	SRRM4	0.0100485	0.0103972	0	0.0288815			0.0147136	0.0569801			0.0126159	0.00959785	Trp	Arg	FALSE		2	0	0	1	0	0	0	0	0	0	0	0	0	0	0	0	0	0	0	0	0	0	0	0	0	0	1	0	0	0	0	0	0	0	0	0	0	0	0	0	0	0	0	0	0	0	0	0	0	0	0	0	0	0	0	0	0	0	0	0	0	0	0	0	0	0	64.69	FALSE	FALSE	FALSE	205	0.01
ST18p.Pro687Thr	ST18	0.0100485	0.0103972	0	0.0288491			0.0147136	0.0569801			0.0126159	0.00959785	Thr	Pro	TRUE		2	0	0	1	0	0	0	0	0	0	0	0	0	0	0	0	0	0	0	0	0	0	0	0	0	0	1	0	0	0	0	0	0	0	0	0	0	0	0	0	0	0	0	0	0	0	0	0	0	0	0	0	0	0	0	0	0	0	0	0	0	0	0	0	0	0	63.9	FALSE	FALSE	FALSE	205	0.01
STARD13p.Val771Met	STARD13	0.0100485	0.0103972	0	0.0288491			0.0147136	0.0569801			0.0126159	0.00959785	Met	Val	FALSE		2	0	0	1	0	0	0	0	0	0	0	0	0	0	0	0	0	0	0	0	0	0	0	0	0	0	1	0	0	0	0	0	0	0	0	0	0	0	0	0	0	0	0	0	0	0	0	0	0	0	0	0	0	0	0	0	0	0	0	0	0	0	0	0	0	0	63.75	FALSE	FALSE	FALSE	205	0.01
STARD3NLp.Glu194Asp	STARD3NL	0.0100485	0.0103972	0	0.0288491			0.0147136	0.0569801			0.0126159	0.00959785	Asp	Glu	FALSE		2	0	0	1	0	0	0	0	0	0	0	0	0	0	0	0	0	0	0	0	0	0	0	0	0	0	1	0	0	0	0	0	0	0	0	0	0	0	0	0	0	0	0	0	0	0	0	0	0	0	0	0	0	0	0	0	0	0	0	0	0	0	0	0	0	0	64.43	FALSE	FALSE	FALSE	205	0.01
STAT2p.Arg687Gln	STAT2	0.0100485	0.0103972	0	0.0288491			0.0147136	0.0569801			0.0126159	0.00959785	Gln	Arg	FALSE		2	0	0	1	0	0	0	0	0	0	0	0	0	0	0	0	0	0	0	0	0	0	0	0	0	0	1	0	0	0	0	0	0	0	0	0	0	0	0	0	0	0	0	0	0	0	0	0	0	0	0	0	0	0	0	0	0	0	0	0	0	0	0	0	0	0	63.82	FALSE	FALSE	FALSE	205	0.01
STPG1p.Pro79Leu	STPG1	0.0100485	0.0103972	0	0.0301456			0.0147136	0.0569801			0.0126159	0.00959785	Leu	Pro	FALSE		2	0	0	1	0	0	0	0	0	0	0	0	0	0	0	0	0	0	0	0	0	0	0	0	0	0	1	0	0	0	0	0	0	0	0	0	0	0	0	0	0	0	0	0	0	0	0	0	0	0	0	0	0	0	0	0	0	0	0	0	0	0	0	0	0	0	63.63	FALSE	FALSE	FALSE	205	0.01
STXBP5p.Glu208Lys	STXBP5	0.0100485	0.0103972	0	0.0288491			0.0147136	0.0569801			0.0126159	0.00959785	Lys	Glu	TRUE		2	0	0	1	0	0	0	0	0	0	0	0	0	0	0	0	0	0	0	0	0	0	0	0	0	0	1	0	0	0	0	0	0	0	0	0	0	0	0	0	0	0	0	0	0	0	0	0	0	0	0	0	0	0	0	0	0	0	0	0	0	0	0	0	0	0	64.97	FALSE	FALSE	FALSE	205	0.01
SULT1A1p.Ala271Val	SULT1A1	0.0100485	0.0103972	0	0.0288491			0.0147136	0.0569801			0.0126159	0.00959785	Val	Ala	FALSE		2	0	0	1	0	0	0	0	0	0	0	0	0	0	0	0	0	0	0	0	0	0	0	0	0	0	1	0	0	0	0	0	0	0	0	0	0	0	0	0	0	0	0	0	0	0	0	0	0	0	0	0	0	0	0	0	0	0	0	0	0	0	0	0	0	0	63.2	FALSE	FALSE	FALSE	205	0.01
TAOK2p.Glu349Lys	TAOK2	0.0100485	0.0103972	0	0.0301456			0.0147136	0.0569801			0.0126159	0.00959785	Lys	Glu	TRUE		2	0	0	1	0	0	0	0	0	0	0	0	0	0	0	0	0	0	0	0	0	0	0	0	0	0	1	0	0	0	0	0	0	0	0	0	0	0	0	0	0	0	0	0	0	0	0	0	0	0	0	0	0	0	0	0	0	0	0	0	0	0	0	0	0	0	63.18	FALSE	FALSE	FALSE	205	0.01
TCERG1Lp.Pro266Leu	TCERG1L	0.0100485	0.0103972	0	0.0288491			0.0147136	0.0569801			0.0126159	0.00959785	Leu	Pro	FALSE		2	0	0	1	0	0	0	0	0	0	0	0	0	0	0	0	0	0	0	0	0	0	0	0	0	0	1	0	0	0	0	0	0	0	0	0	0	0	0	0	0	0	0	0	0	0	0	0	0	0	0	0	0	0	0	0	0	0	0	0	0	0	0	0	0	0	64.34	FALSE	FALSE	FALSE	205	0.01
TCTN1p.Val312Ile	TCTN1	0.0100485	0.0103972	0	0.0301456			0.0147136	0.0569801			0.0126159	0.00959785	Ile	Val	FALSE		2	0	0	1	0	0	0	0	0	0	0	0	0	0	0	0	0	0	0	0	0	0	0	0	0	0	1	0	0	0	0	0	0	0	0	0	0	0	0	0	0	0	0	0	0	0	0	0	0	0	0	0	0	0	0	0	0	0	0	0	0	0	0	0	0	0	63.44	FALSE	FALSE	FALSE	205	0.01
TECTAp.Arg474His	TECTA	0.0100485	0.0103972	0	0.0288491			0.0147136	0.0569801			0.0126159	0.00959785	His	Arg	TRUE		2	0	0	1	0	0	0	0	0	0	0	0	0	0	0	0	0	0	0	0	0	0	0	0	0	0	1	0	0	0	0	0	0	0	0	0	0	0	0	0	0	0	0	0	0	0	0	0	0	0	0	0	0	0	0	0	0	0	0	0	0	0	0	0	0	0	64.11	FALSE	FALSE	FALSE	205	0.01
TENM4p.Pro1043Leu	TENM4	0.0100485	0.0103972	0	0.0288491			0.0147136	0.0569801			0.0126159	0.00959785	Leu	Pro	FALSE		2	0	0	1	0	0	0	0	0	0	0	0	0	0	0	0	0	0	0	0	0	0	0	0	0	0	1	0	0	0	0	0	0	0	0	0	0	0	0	0	0	0	0	0	0	0	0	0	0	0	0	0	0	0	0	0	0	0	0	0	0	0	0	0	0	0	63.2	FALSE	FALSE	FALSE	205	0.01
TESK2p.Arg390Gln	TESK2	0.0100485	0.0103972	0	0.0288815			0.0147136	0.0569801			0.0126159	0.00959785	Gln	Arg	FALSE		2	0	0	1	0	0	0	0	0	0	0	0	0	0	0	0	0	0	0	0	0	0	0	0	0	0	1	0	0	0	0	0	0	0	0	0	0	0	0	0	0	0	0	0	0	0	0	0	0	0	0	0	0	0	0	0	0	0	0	0	0	0	0	0	0	0	63.76	FALSE	FALSE	FALSE	205	0.01
TFp.Glu352Lys	TF	0.0100485	0.0103972	0	0.0288491			0.0147136	0.0569801			0.0126159	0.00959785	Lys	Glu	TRUE		2	0	0	1	0	0	0	0	0	0	0	0	0	0	0	0	0	0	0	0	0	0	0	0	0	0	1	0	0	0	0	0	0	0	0	0	0	0	0	0	0	0	0	0	0	0	0	0	0	0	0	0	0	0	0	0	0	0	0	0	0	0	0	0	0	0	64.06	FALSE	FALSE	FALSE	205	0.01
TGM3p.Pro647Leu	TGM3	0.0100485	0.0103972	0	0.0301456			0.0147136	0.0569801			0.0126159	0.00959785	Leu	Pro	FALSE		2	0	0	1	0	0	0	0	0	0	0	0	0	0	0	0	0	0	0	0	0	0	0	0	0	0	1	0	0	0	0	0	0	0	0	0	0	0	0	0	0	0	0	0	0	0	0	0	0	0	0	0	0	0	0	0	0	0	0	0	0	0	0	0	0	0	63.46	FALSE	FALSE	FALSE	205	0.01
THRAp.Arg356His	THRA	0.0100485	0.0103972	0	0.0288491			0.0147136	0.0569801			0.0126159	0.00959785	His	Arg	TRUE		2	0	0	1	0	0	0	0	0	0	0	0	0	0	0	0	0	0	0	0	0	0	0	0	0	0	1	0	0	0	0	0	0	0	0	0	0	0	0	0	0	0	0	0	0	0	0	0	0	0	0	0	0	0	0	0	0	0	0	0	0	0	0	0	0	0	64.13	FALSE	FALSE	FALSE	205	0.01
TIMM22p.Ala92Thr	TIMM22	0.0100485	0.0103972	0	0.0288491			0.0147136	0.0569801			0.0126159	0.00959785	Thr	Ala	TRUE		2	0	0	1	0	0	0	0	0	0	0	0	0	0	0	0	0	0	0	0	0	0	0	0	0	0	1	0	0	0	0	0	0	0	0	0	0	0	0	0	0	0	0	0	0	0	0	0	0	0	0	0	0	0	0	0	0	0	0	0	0	0	0	0	0	0	64.24	FALSE	FALSE	FALSE	205	0.01
TMEFF2p.Met284Ile	TMEFF2	0.0100485	0.0103972	0	0.0288491			0.0147136	0.0569801			0.0126159	0.00959785	Ile	Met	FALSE		2	0	0	1	0	0	0	0	0	0	0	0	0	0	0	0	0	0	0	0	0	0	0	0	0	0	1	0	0	0	0	0	0	0	0	0	0	0	0	0	0	0	0	0	0	0	0	0	0	0	0	0	0	0	0	0	0	0	0	0	0	0	0	0	0	0	63.53	FALSE	FALSE	FALSE	205	0.01
TMEM184Bp.Val222Ile	TMEM184B	0.0100485	0.0103972	0	0.0288491			0.0147136	0.0569801			0.0126159	0.00959785	Ile	Val	FALSE		2	0	0	1	0	0	0	0	0	0	0	0	0	0	0	0	0	0	0	0	0	0	0	0	0	0	1	0	0	0	0	0	0	0	0	0	0	0	0	0	0	0	0	0	0	0	0	0	0	0	0	0	0	0	0	0	0	0	0	0	0	0	0	0	0	0	65.07	FALSE	FALSE	FALSE	205	0.01
TMEM86Ap.Arg160Ter	TMEM86A	0.0100485	0.0103972	0	0.0288491			0.0147136	0.0569801			0.0126159	0.00959785	Ter	Arg	FALSE		2	0	0	1	0	0	0	0	0	0	0	0	0	0	0	0	0	0	0	0	0	0	0	0	0	0	1	0	0	0	0	0	0	0	0	0	0	0	0	0	0	0	0	0	0	0	0	0	0	0	0	0	0	0	0	0	0	0	0	0	0	0	0	0	0	0	64.59	FALSE	FALSE	FALSE	205	0.01
TNIKp.Arg439His	TNIK	0.0100485	0.0103972	0	0.0288491			0.0147136	0.0569801			0.0126159	0.00959785	His	Arg	TRUE		2	0	0	1	0	0	0	0	0	0	0	0	0	0	0	0	0	0	0	0	0	0	0	0	0	0	1	0	0	0	0	0	0	0	0	0	0	0	0	0	0	0	0	0	0	0	0	0	0	0	0	0	0	0	0	0	0	0	0	0	0	0	0	0	0	0	63.35	FALSE	FALSE	FALSE	205	0.01
TNNT2p.Arg99His	TNNT2	0.0100485	0.0103972	0	0.0288491			0.0147136	0.0569801			0.0126159	0.00959785	His	Arg	TRUE		2	0	0	1	0	0	0	0	0	0	0	0	0	0	0	0	0	0	0	0	0	0	0	0	0	0	1	0	0	0	0	0	0	0	0	0	0	0	0	0	0	0	0	0	0	0	0	0	0	0	0	0	0	0	0	0	0	0	0	0	0	0	0	0	0	0	63.35	FALSE	FALSE	FALSE	205	0.01
TNRC6Cp.Gly1493Ser	TNRC6C	0.0100485	0.0103972	0	0.0288491			0.0147136	0.0569801			0.0126159	0.00959785	Ser	Gly	TRUE		2	0	0	1	0	0	0	0	0	0	0	0	0	0	0	0	0	0	0	0	0	0	0	0	0	0	1	0	0	0	0	0	0	0	0	0	0	0	0	0	0	0	0	0	0	0	0	0	0	0	0	0	0	0	0	0	0	0	0	0	0	0	0	0	0	0	64.5	FALSE	FALSE	FALSE	205	0.01
TP53p.Arg337Ser	TP53	0.0100485	0.0103972	0	0.0288491			0.0147136	0.0569801			0.0126159	0.00959785	Ser	Arg	TRUE	1	2	0	0	1	0	0	0	0	0	0	0	0	0	0	0	0	0	0	0	0	0	0	0	0	0	0	1	0	0	0	0	0	0	0	0	0	0	0	0	0	0	0	0	0	0	0	0	0	0	0	0	0	0	0	0	0	0	0	0	0	0	0	0	0	0	0	63.22	FALSE	FALSE	FALSE	205	0.01
TRANK1p.Glu2455Asp	TRANK1	0.0100485	0.0103972	0	0.0301456			0.0147136	0.0569801			0.0126159	0.00959785	Asp	Glu	FALSE		2	0	0	1	0	0	0	0	0	0	0	0	0	0	0	0	0	0	0	0	0	0	0	0	0	0	1	0	0	0	0	0	0	0	0	0	0	0	0	0	0	0	0	0	0	0	0	0	0	0	0	0	0	0	0	0	0	0	0	0	0	0	0	0	0	0	63.62	FALSE	FALSE	FALSE	205	0.01
TRIM43p.Val16Ile	TRIM43	0.0100485	0.0103972	0	0.0301456			0.0147136	0.0569801			0.0126159	0.00959785	Ile	Val	FALSE		2	0	0	1	0	0	0	0	0	0	0	0	0	0	0	0	0	0	0	0	0	0	0	0	0	0	1	0	0	0	0	0	0	0	0	0	0	0	0	0	0	0	0	0	0	0	0	0	0	0	0	0	0	0	0	0	0	0	0	0	0	0	0	0	0	0	63.92	FALSE	FALSE	FALSE	205	0.01
TSPAN6p.Glu206Asp	TSPAN6	0.0100485	0.0103972	0	0.0301456			0.0147136	0.0569801			0.0126159	0.00959785	Asp	Glu	FALSE		2	0	0	1	0	0	0	0	0	0	0	0	0	0	0	0	0	0	0	0	0	0	0	0	0	0	1	0	0	0	0	0	0	0	0	0	0	0	0	0	0	0	0	0	0	0	0	0	0	0	0	0	0	0	0	0	0	0	0	0	0	0	0	0	0	0	64.61	FALSE	FALSE	FALSE	205	0.01
TTNp.Asp18481Asn	TTN	0.0100485	0.0103972	0	0.0288491			0.0147136	0.0569801			0.0126159	0.00959785	Asn	Asp	FALSE		2	0	0	1	0	0	0	0	0	0	0	0	0	0	0	0	0	0	0	0	0	0	0	0	0	0	1	0	0	0	0	0	0	0	0	0	0	0	0	0	0	0	0	0	0	0	0	0	0	0	0	0	0	0	0	0	0	0	0	0	0	0	0	0	0	0	63.7	FALSE	FALSE	FALSE	205	0.01
TTNp.Val13134Met	TTN	0.0100485	0.0103972	0	0.0301456			0.0147136	0.0569801			0.0126159	0.00959785	Met	Val	FALSE		2	0	0	1	0	0	0	0	0	0	0	0	0	0	0	0	0	0	0	0	0	0	0	0	0	0	1	0	0	0	0	0	0	0	0	0	0	0	0	0	0	0	0	0	0	0	0	0	0	0	0	0	0	0	0	0	0	0	0	0	0	0	0	0	0	0	63.69	FALSE	FALSE	FALSE	205	0.01
TYK2p.Ala1156Val	TYK2	0.0100485	0.0103972	0	0.0288491			0.0147136	0.0569801			0.0126159	0.00959785	Val	Ala	FALSE		2	0	0	1	0	0	0	0	0	0	0	0	0	0	0	0	0	0	0	0	0	0	0	0	0	0	1	0	0	0	0	0	0	0	0	0	0	0	0	0	0	0	0	0	0	0	0	0	0	0	0	0	0	0	0	0	0	0	0	0	0	0	0	0	0	0	64.42	FALSE	FALSE	FALSE	205	0.01
UBE4Ap.Arg762Trp	UBE4A	0.0100485	0.0103972	0	0.0288491			0.0147136	0.0569801			0.0126159	0.00959785	Trp	Arg	FALSE		2	0	0	1	0	0	0	0	0	0	0	0	0	0	0	0	0	0	0	0	0	0	0	0	0	0	1	0	0	0	0	0	0	0	0	0	0	0	0	0	0	0	0	0	0	0	0	0	0	0	0	0	0	0	0	0	0	0	0	0	0	0	0	0	0	0	64.13	FALSE	FALSE	FALSE	205	0.01
URGCPp.Arg31Ter	URGCP	0.0100485	0.0103972	0	0.0288491			0.0147136	0.0569801			0.0126159	0.00959785	Ter	Arg	FALSE		2	0	0	1	0	0	0	0	0	0	0	0	0	0	0	0	0	0	0	0	0	0	0	0	0	0	1	0	0	0	0	0	0	0	0	0	0	0	0	0	0	0	0	0	0	0	0	0	0	0	0	0	0	0	0	0	0	0	0	0	0	0	0	0	0	0	64.26	FALSE	FALSE	FALSE	205	0.01
UTP14Cp.Glu632Lys	UTP14C	0.0100485	0.0103972	0	0.0288491			0.0147136	0.0569801			0.0126159	0.00959785	Lys	Glu	TRUE		2	0	0	1	0	0	0	0	0	0	0	0	0	0	0	0	0	0	0	0	0	0	0	0	0	0	1	0	0	0	0	0	0	0	0	0	0	0	0	0	0	0	0	0	0	0	0	0	0	0	0	0	0	0	0	0	0	0	0	0	0	0	0	0	0	0	64.02	FALSE	FALSE	FALSE	205	0.01
VCAM1p.Glu495Lys	VCAM1	0.0100485	0.0103972	0	0.0288491			0.0147136	0.0569801			0.0126159	0.00959785	Lys	Glu	TRUE		2	0	0	1	0	0	0	0	0	0	0	0	0	0	0	0	0	0	0	0	0	0	0	0	0	0	1	0	0	0	0	0	0	0	0	0	0	0	0	0	0	0	0	0	0	0	0	0	0	0	0	0	0	0	0	0	0	0	0	0	0	0	0	0	0	0	63.03	FALSE	FALSE	FALSE	205	0.01
WNT2Bp.Arg348Ter	WNT2B	0.0100485	0.0103972	0	0.0288491			0.0147136	0.0569801			0.0126159	0.00959785	Ter	Arg	FALSE		2	0	0	1	0	0	0	0	0	0	0	0	0	0	0	0	0	0	0	0	0	0	0	0	0	0	1	0	0	0	0	0	0	0	0	0	0	0	0	0	0	0	0	0	0	0	0	0	0	0	0	0	0	0	0	0	0	0	0	0	0	0	0	0	0	0	63.52	FALSE	FALSE	FALSE	205	0.01
WWC1p.Val700Met	WWC1	0.0100485	0.0103972	0	0.0288491			0.0147136	0.0569801			0.0126159	0.00959785	Met	Val	FALSE		2	0	0	1	0	0	0	0	0	0	0	0	0	0	0	0	0	0	0	0	0	0	0	0	0	0	1	0	0	0	0	0	0	0	0	0	0	0	0	0	0	0	0	0	0	0	0	0	0	0	0	0	0	0	0	0	0	0	0	0	0	0	0	0	0	0	63.44	FALSE	FALSE	FALSE	205	0.01
XCR1p.Arg303Trp	XCR1	0.0100485	0.0103972	0	0.0301456			0.0147136	0.0569801			0.0126159	0.00959785	Trp	Arg	FALSE		2	0	0	1	0	0	0	0	0	0	0	0	0	0	0	0	0	0	0	0	0	0	0	0	0	0	1	0	0	0	0	0	0	0	0	0	0	0	0	0	0	0	0	0	0	0	0	0	0	0	0	0	0	0	0	0	0	0	0	0	0	0	0	0	0	0	63.86	FALSE	FALSE	FALSE	205	0.01
ZBBXp.Glu780Asp	ZBBX	0.0100485	0.0103972	0	0.0288491			0.0147136	0.0569801			0.0126159	0.00959785	Asp	Glu	FALSE		2	0	0	1	0	0	0	0	0	0	0	0	0	0	0	0	0	0	0	0	0	0	0	0	0	0	1	0	0	0	0	0	0	0	0	0	0	0	0	0	0	0	0	0	0	0	0	0	0	0	0	0	0	0	0	0	0	0	0	0	0	0	0	0	0	0	64.11	FALSE	FALSE	FALSE	205	0.01
ZBTB16p.Arg498Cys	ZBTB16	0.0100485	0.0103972	0	0.0288491			0.0147136	0.0569801			0.0126159	0.00959785	Cys	Arg	TRUE	1	2	0	0	1	0	0	0	0	0	0	0	0	0	0	0	0	0	0	0	0	0	0	0	0	0	0	1	0	0	0	0	0	0	0	0	0	0	0	0	0	0	0	0	0	0	0	0	0	0	0	0	0	0	0	0	0	0	0	0	0	0	0	0	0	0	0	64.65	FALSE	FALSE	FALSE	205	0.01
ZBTB4p.Ala312Thr	ZBTB4	0.0100485	0.0103972	0	0.0288491			0.0147136	0.0569801			0.0126159	0.00959785	Thr	Ala	TRUE		2	0	0	1	0	0	0	0	0	0	0	0	0	0	0	0	0	0	0	0	0	0	0	0	0	0	1	0	0	0	0	0	0	0	0	0	0	0	0	0	0	0	0	0	0	0	0	0	0	0	0	0	0	0	0	0	0	0	0	0	0	0	0	0	0	0	64.44	FALSE	FALSE	FALSE	205	0.01
ZC3H11Ap.Lys223Asn	ZC3H11A	0.0100485	0.0103972	0	0.0288491			0.0147136	0.0569801			0.0126159	0.00959785	Asn	Lys	FALSE		2	0	0	1	0	0	0	0	0	0	0	0	0	0	0	0	0	0	0	0	0	0	0	0	0	0	1	0	0	0	0	0	0	0	0	0	0	0	0	0	0	0	0	0	0	0	0	0	0	0	0	0	0	0	0	0	0	0	0	0	0	0	0	0	0	0	63.43	FALSE	FALSE	FALSE	205	0.01
ZIC4p.Arg62Ter	ZIC4	0.0100485	0.0103972	0	0.0288491			0.0147136	0.0569801			0.0126159	0.00959785	Ter	Arg	FALSE		2	0	0	1	0	0	0	0	0	0	0	0	0	0	0	0	0	0	0	0	0	0	0	0	0	0	1	0	0	0	0	0	0	0	0	0	0	0	0	0	0	0	0	0	0	0	0	0	0	0	0	0	0	0	0	0	0	0	0	0	0	0	0	0	0	0	65.05	FALSE	FALSE	FALSE	205	0.01
ZMYND8p.Ser1091Leu	ZMYND8	0.0100485	0.0103972	0	0.0288491			0.0147136	0.0569801			0.0126159	0.00959785	Leu	Ser	FALSE		2	0	0	1	0	0	0	0	0	0	0	0	0	0	0	0	0	0	0	0	0	0	0	0	0	0	1	0	0	0	0	0	0	0	0	0	0	0	0	0	0	0	0	0	0	0	0	0	0	0	0	0	0	0	0	0	0	0	0	0	0	0	0	0	0	0	64.35	FALSE	FALSE	FALSE	205	0.01
ZNF202p.Glu367Lys	ZNF202	0.0100485	0.0103972	0	0.0288491			0.0147136	0.0569801			0.0126159	0.00959785	Lys	Glu	TRUE		2	0	0	1	0	0	0	0	0	0	0	0	0	0	0	0	0	0	0	0	0	0	0	0	0	0	1	0	0	0	0	0	0	0	0	0	0	0	0	0	0	0	0	0	0	0	0	0	0	0	0	0	0	0	0	0	0	0	0	0	0	0	0	0	0	0	64.3	FALSE	FALSE	FALSE	205	0.01
ZNF217p.Ala549Thr	ZNF217	0.0100485	0.0103972	0	0.0288491			0.0147136	0.0569801			0.0126159	0.00959785	Thr	Ala	TRUE		2	0	0	1	0	0	0	0	0	0	0	0	0	0	0	0	0	0	0	0	0	0	0	0	0	0	1	0	0	0	0	0	0	0	0	0	0	0	0	0	0	0	0	0	0	0	0	0	0	0	0	0	0	0	0	0	0	0	0	0	0	0	0	0	0	0	64.11	FALSE	FALSE	FALSE	205	0.01
ZNF318p.Arg2115Cys	ZNF318	0.0100485	0.0103972	0	0.0288491			0.0147136	0.0569801			0.0126159	0.00959785	Cys	Arg	TRUE		2	0	0	1	0	0	0	0	0	0	0	0	0	0	0	0	0	0	0	0	0	0	0	0	0	0	1	0	0	0	0	0	0	0	0	0	0	0	0	0	0	0	0	0	0	0	0	0	0	0	0	0	0	0	0	0	0	0	0	0	0	0	0	0	0	0	64.42	FALSE	FALSE	FALSE	205	0.01
ZNF358p.Arg320Cys	ZNF358	0.0100485	0.0103972	0	0.0288491			0.0147136	0.0569801			0.0126159	0.00959785	Cys	Arg	TRUE		2	0	0	1	0	0	0	0	0	0	0	0	0	0	0	0	0	0	0	0	0	0	0	0	0	0	1	0	0	0	0	0	0	0	0	0	0	0	0	0	0	0	0	0	0	0	0	0	0	0	0	0	0	0	0	0	0	0	0	0	0	0	0	0	0	0	64.5	FALSE	FALSE	FALSE	205	0.01
ZNF578p.Asn211Ile	ZNF578	0.0100485	0.0103972	0	0.0301456			0.0147136	0.0569801			0.0126159	0.00959785	Ile	Asn	FALSE		2	0	0	1	0	0	0	0	0	0	0	0	0	0	0	0	0	0	0	0	0	0	0	0	0	0	1	0	0	0	0	0	0	0	0	0	0	0	0	0	0	0	0	0	0	0	0	0	0	0	0	0	0	0	0	0	0	0	0	0	0	0	0	0	0	0	64.18	FALSE	FALSE	FALSE	205	0.01
ZNF646p.Arg381His	ZNF646	0.0100485	0.0103972	0	0.0301456			0.0147136	0.0569801			0.0126159	0.00959785	His	Arg	TRUE		2	0	0	1	0	0	0	0	0	0	0	0	0	0	0	0	0	0	0	0	0	0	0	0	0	0	1	0	0	0	0	0	0	0	0	0	0	0	0	0	0	0	0	0	0	0	0	0	0	0	0	0	0	0	0	0	0	0	0	0	0	0	0	0	0	0	63.43	FALSE	FALSE	FALSE	205	0.01
ZNF804Bp.Arg196His	ZNF804B	0.0100485	0.0103972	0	0.0288491			0.0147136	0.0569801			0.0126159	0.00959785	His	Arg	TRUE		2	0	0	1	0	0	0	0	0	0	0	0	0	0	0	0	0	0	0	0	0	0	0	0	0	0	1	0	0	0	0	0	0	0	0	0	0	0	0	0	0	0	0	0	0	0	0	0	0	0	0	0	0	0	0	0	0	0	0	0	0	0	0	0	0	0	64.16	FALSE	FALSE	FALSE	205	0.01
ZNF80p.Arg124Cys	ZNF80	0.0100485	0.0103972	0	0.0301456			0.0147136	0.0569801			0.0126159	0.00959785	Cys	Arg	TRUE		2	0	0	1	0	0	0	0	0	0	0	0	0	0	0	0	0	0	0	0	0	0	0	0	0	0	1	0	0	0	0	0	0	0	0	0	0	0	0	0	0	0	0	0	0	0	0	0	0	0	0	0	0	0	0	0	0	0	0	0	0	0	0	0	0	0	63.95	FALSE	FALSE	FALSE	205	0.01
ZNF816p.Arg141Ter	ZNF816	0.0100485	0.0103972	0	0.0288491			0.0147136	0.0569801			0.0126159	0.00959785	Ter	Arg	FALSE		2	0	0	1	0	0	0	0	0	0	0	0	0	0	0	0	0	0	0	0	0	0	0	0	0	0	1	0	0	0	0	0	0	0	0	0	0	0	0	0	0	0	0	0	0	0	0	0	0	0	0	0	0	0	0	0	0	0	0	0	0	0	0	0	0	0	63.99	FALSE	FALSE	FALSE	205	0.01
ZNF835p.Thr508Met	ZNF835	0.0100485	0.0103972	0	0.0288491			0.0147136	0.0569801			0.0126159	0.00959785	Met	Thr	FALSE		2	0	0	1	0	0	0	0	0	0	0	0	0	0	0	0	0	0	0	0	0	0	0	0	0	0	1	0	0	0	0	0	0	0	0	0	0	0	0	0	0	0	0	0	0	0	0	0	0	0	0	0	0	0	0	0	0	0	0	0	0	0	0	0	0	0	64.23	FALSE	FALSE	FALSE	205	0.01
DNAH5p.His4135Tyr	DNAH5	0.0100479	0.0155958	0	0.0273172	0.134957	0.116279							Tyr	His	TRUE		3	0	0	0	0	0	0	0	0	0	0	1	0	0	0	0	0	0	0	0	0	0	0	0	0	0	0	2	0	0	0	0	0	0	0	0	0	0	0	0	0	0	0	0	0	0	0	0	0	0	0	0	0	0	0	0	0	0	0	0	0	0	0	0	0	0	75.54	FALSE	FALSE	FALSE	205	0.01
PTENp.Ser229Ter	PTEN	0.0100478	0.0207943	0.000569764	0.0231481			0.0866588	0.11396			0.00265531	0.00959785	Ter	Ser	FALSE	1	4	0	0	0	0	0	0	0	0	0	0	0	0	0	0	1	0	0	0	0	0	0	0	0	0	0	0	0	0	0	0	0	0	0	0	0	0	0	0	0	1	0	0	0	0	1	0	0	0	1	0	0	0	0	0	0	0	0	0	0	0	0	0	0	0	0	95.13	FALSE	FALSE	TRUE	205	0.01
CACNA1Cp.Arg418Gln	CACNA1C	0.0100451	0.0103972	0	0.0256323							0.0079889	0.00959785	Gln	Arg	FALSE		2	0	0	0	0	0	0	0	1	0	0	0	0	0	0	0	0	0	0	0	0	0	0	0	0	0	0	0	0	0	0	0	0	0	0	0	0	0	0	0	0	0	0	0	0	0	0	0	0	0	0	0	0	0	0	0	0	0	0	0	0	0	0	0	1	0	60.73	FALSE	FALSE	FALSE	205	0.01
EPHA4p.Thr960Met	EPHA4	0.0100451	0.0103972	0	0.0256323							0.0079889	0.00959785	Met	Thr	FALSE		2	0	0	0	0	0	0	0	1	0	0	0	0	0	0	0	0	0	0	0	0	0	0	0	0	0	0	0	0	0	0	0	0	0	0	0	0	0	0	0	0	0	0	0	0	0	0	0	0	0	0	0	0	0	0	0	0	0	0	0	0	0	0	0	1	0	59.76	FALSE	FALSE	FALSE	205	0.01
ITGA11p.Val166Ile	ITGA11	0.0100451	0.0103972	0	0.0256323							0.0079889	0.00959785	Ile	Val	FALSE		2	0	0	0	0	0	0	0	1	0	0	0	0	0	0	0	0	0	0	0	0	0	0	0	0	0	0	0	0	0	0	0	0	0	0	0	0	0	0	0	0	0	0	0	0	0	0	0	0	0	0	0	0	0	0	0	0	0	0	0	0	0	0	0	1	0	60.47	FALSE	FALSE	FALSE	205	0.01
KLHL9p.Asp511Tyr	KLHL9	0.0100451	0.0103972	0	0.0256323							0.0079889	0.00959785	Tyr	Asp	TRUE		2	0	0	0	0	0	0	0	1	0	0	0	0	0	0	0	0	0	0	0	0	0	0	0	0	0	0	0	0	0	0	0	0	0	0	0	0	0	0	0	0	0	0	0	0	0	0	0	0	0	0	0	0	0	0	0	0	0	0	0	0	0	0	0	1	0	61.02	FALSE	FALSE	FALSE	205	0.01
REG3Ap.Gly85Glu	REG3A	0.0100451	0.0103972	0	0.0256323							0.0079889	0.00959785	Glu	Gly	FALSE		2	0	0	0	0	0	0	0	1	0	0	0	0	0	0	0	0	0	0	0	0	0	0	0	0	0	0	0	0	0	0	0	0	0	0	0	0	0	0	0	0	0	0	0	0	0	0	0	0	0	0	0	0	0	0	0	0	0	0	0	0	0	0	0	1	0	61.05	FALSE	FALSE	FALSE	205	0.01
TRIML2p.Glu327Lys	TRIML2	0.0100451	0.0103972	0	0.0256583							0.0079889	0.00959785	Lys	Glu	TRUE		2	0	0	0	0	0	0	0	1	0	0	0	0	0	0	0	0	0	0	0	0	0	0	0	0	0	0	0	0	0	0	0	0	0	0	0	0	0	0	0	0	0	0	0	0	0	0	0	0	0	0	0	0	0	0	0	0	0	0	0	0	0	0	0	1	0	60.97	FALSE	FALSE	FALSE	205	0.01
ABHD3p.Ala180Val	ABHD3	0.0100372	0.0155958	0	0.0229886							0.00736394	0.0191957	Val	Ala	FALSE		3	0	0	0	0	0	0	0	0	0	0	0	0	0	0	0	2	0	0	0	0	0	0	0	0	0	0	0	0	0	0	0	0	0	0	1	0	0	0	0	0	0	0	0	0	0	0	0	0	0	0	0	0	0	0	0	0	0	0	0	0	0	0	0	0	0	84.8	FALSE	FALSE	FALSE	205	0.01
CHI3L1p.Arg213Cys	CHI3L1	0.0100372	0.0155958	0	0.02303							0.00736394	0.0191957	Cys	Arg	TRUE		3	0	0	0	0	0	0	0	0	0	0	0	0	0	0	0	2	0	0	0	0	0	0	0	0	0	0	0	0	0	0	0	0	0	0	1	0	0	0	0	0	0	0	0	0	0	0	0	0	0	0	0	0	0	0	0	0	0	0	0	0	0	0	0	0	0	84.49	FALSE	FALSE	FALSE	205	0.01
CRYBB1p.Arg231His	CRYBB1	0.0100372	0.0155958	0	0.0248233							0.00736394	0.0191957	His	Arg	TRUE		3	0	0	0	0	0	0	0	0	0	0	0	0	0	0	0	2	0	0	0	0	0	0	0	0	0	0	0	0	0	0	0	0	0	0	1	0	0	0	0	0	0	0	0	0	0	0	0	0	0	0	0	0	0	0	0	0	0	0	0	0	0	0	0	0	0	84.19	FALSE	FALSE	FALSE	205	0.01
DCTp.Arg78Gln	DCT	0.0100372	0.0155958	0	0.0246434							0.00736394	0.0191957	Gln	Arg	FALSE		3	0	0	0	0	0	0	0	0	0	0	0	0	0	0	0	2	0	0	0	0	0	0	0	0	0	0	0	0	0	0	0	0	0	0	1	0	0	0	0	0	0	0	0	0	0	0	0	0	0	0	0	0	0	0	0	0	0	0	0	0	0	0	0	0	0	83.81	FALSE	FALSE	FALSE	205	0.01
EPPK1p.Arg2277His	EPPK1	0.0100372	0.0155958	0	0.0226288							0.00736394	0.0191957	His	Arg	TRUE		3	0	0	0	0	0	0	0	0	0	0	0	0	0	0	0	2	0	0	0	0	0	0	0	0	0	0	0	0	0	0	0	0	0	0	1	0	0	0	0	0	0	0	0	0	0	0	0	0	0	0	0	0	0	0	0	0	0	0	0	0	0	0	0	0	0	85.59	FALSE	FALSE	FALSE	205	0.01
HOXA4p.Arg245His	HOXA4	0.0100372	0.0155958	0	0.0228087							0.00736394	0.0191957	His	Arg	TRUE		3	0	0	0	0	0	0	0	0	0	0	0	0	0	0	0	2	0	0	0	0	0	0	0	0	0	0	0	0	0	0	0	0	0	0	1	0	0	0	0	0	0	0	0	0	0	0	0	0	0	0	0	0	0	0	0	0	0	0	0	0	0	0	0	0	0	84.63	FALSE	FALSE	FALSE	205	0.01
PRTGp.Arg1128Trp	PRTG	0.0100372	0.0155958	0	0.0228087							0.00736394	0.0191957	Trp	Arg	FALSE		3	0	0	0	0	0	0	0	0	0	0	0	0	0	0	0	2	0	0	0	0	0	0	0	0	0	0	0	0	0	0	0	0	0	0	1	0	0	0	0	0	0	0	0	0	0	0	0	0	0	0	0	0	0	0	0	0	0	0	0	0	0	0	0	0	0	84.71	FALSE	FALSE	FALSE	205	0.01
SOBPp.Ala810Thr	SOBP	0.0100372	0.0155958	0	0.0226288							0.00736394	0.0191957	Thr	Ala	TRUE		3	0	0	0	0	0	0	0	0	0	0	0	0	0	0	0	2	0	0	0	0	0	0	0	0	0	0	0	0	0	0	0	0	0	0	1	0	0	0	0	0	0	0	0	0	0	0	0	0	0	0	0	0	0	0	0	0	0	0	0	0	0	0	0	0	0	85.27	FALSE	FALSE	FALSE	205	0.01
TNXBp.Val2180Ile	TNXB	0.0100372	0.0155958	0	0.0248233							0.00736394	0.0191957	Ile	Val	FALSE		3	0	0	0	0	0	0	0	0	0	0	0	0	0	0	0	2	0	0	0	0	0	0	0	0	0	0	0	0	0	0	0	0	0	0	1	0	0	0	0	0	0	0	0	0	0	0	0	0	0	0	0	0	0	0	0	0	0	0	0	0	0	0	0	0	0	85.13	FALSE	FALSE	FALSE	205	0.01
B2Mp.Leu13Pro	B2M	0.010026	0.0103972	0	0.028811							0.0126159	0.00959785	Pro	Leu	FALSE	1	2	0	0	1	1	0	0	0	0	0	0	0	0	0	0	0	0	0	0	0	0	0	0	0	0	0	0	0	0	0	0	0	0	0	0	0	0	0	0	0	0	0	0	0	0	0	0	0	0	0	0	0	0	0	0	0	0	0	0	0	0	0	0	0	0	0	63.84	FALSE	FALSE	FALSE	205	0.01
DNAH10p.Leu1845Pro	DNAH10	0.010026	0.0103972	0	0.028811							0.0126159	0.00959785	Pro	Leu	FALSE		2	0	0	1	1	0	0	0	0	0	0	0	0	0	0	0	0	0	0	0	0	0	0	0	0	0	0	0	0	0	0	0	0	0	0	0	0	0	0	0	0	0	0	0	0	0	0	0	0	0	0	0	0	0	0	0	0	0	0	0	0	0	0	0	0	0	64.01	FALSE	FALSE	FALSE	205	0.01
IRS2p.Gln1269Pro	IRS2	0.010026	0.0103972	0	0.0300781							0.0126159	0.00959785	Pro	Gln	FALSE		2	0	0	1	1	0	0	0	0	0	0	0	0	0	0	0	0	0	0	0	0	0	0	0	0	0	0	0	0	0	0	0	0	0	0	0	0	0	0	0	0	0	0	0	0	0	0	0	0	0	0	0	0	0	0	0	0	0	0	0	0	0	0	0	0	0	62.51	TRUE	FALSE	FALSE	205	0.01
NLGN1p.Leu81Pro	NLGN1	0.010026	0.0103972	0	0.028811							0.0126159	0.00959785	Pro	Leu	FALSE		2	0	0	1	1	0	0	0	0	0	0	0	0	0	0	0	0	0	0	0	0	0	0	0	0	0	0	0	0	0	0	0	0	0	0	0	0	0	0	0	0	0	0	0	0	0	0	0	0	0	0	0	0	0	0	0	0	0	0	0	0	0	0	0	0	0	64.18	FALSE	FALSE	FALSE	205	0.01
OR8D2p.Leu292Pro	OR8D2	0.010026	0.0103972	0	0.028811							0.0126159	0.00959785	Pro	Leu	FALSE		2	0	0	1	1	0	0	0	0	0	0	0	0	0	0	0	0	0	0	0	0	0	0	0	0	0	0	0	0	0	0	0	0	0	0	0	0	0	0	0	0	0	0	0	0	0	0	0	0	0	0	0	0	0	0	0	0	0	0	0	0	0	0	0	0	0	64.5	FALSE	FALSE	FALSE	205	0.01
PLAURp.Leu135Pro	PLAUR	0.010026	0.0103972	0	0.028811							0.0126159	0.00959785	Pro	Leu	FALSE		2	0	0	1	1	0	0	0	0	0	0	0	0	0	0	0	0	0	0	0	0	0	0	0	0	0	0	0	0	0	0	0	0	0	0	0	0	0	0	0	0	0	0	0	0	0	0	0	0	0	0	0	0	0	0	0	0	0	0	0	0	0	0	0	0	0	64.79	FALSE	FALSE	FALSE	205	0.01
SETD2p.Leu1855Pro	SETD2	0.010026	0.0103972	0	0.028811							0.0126159	0.00959785	Pro	Leu	FALSE	1	2	0	0	1	1	0	0	0	0	0	0	0	0	0	0	0	0	0	0	0	0	0	0	0	0	0	0	0	0	0	0	0	0	0	0	0	0	0	0	0	0	0	0	0	0	0	0	0	0	0	0	0	0	0	0	0	0	0	0	0	0	0	0	0	0	0	63.27	FALSE	FALSE	FALSE	205	0.01
PCDHGB6p.Ala476Thr	PCDHGB6	0.010023	0.0155958	0	0.0298049							0.0140673	0.00959785	Thr	Ala	TRUE		3	0	0	0	0	0	0	0	0	1	0	0	0	0	0	0	0	0	0	0	0	0	0	0	2	0	0	0	0	0	0	0	0	0	0	0	0	0	0	0	0	0	0	0	0	0	0	0	0	0	0	0	0	0	0	0	0	0	0	0	0	0	0	0	0	0	73.73	FALSE	FALSE	FALSE	205	0.01
SH2B3p.Glu523Lys	SH2B3	0.0100229	0.0155958	0	0.0244089							0.0079889	0.00959785	Lys	Glu	TRUE	1	3	0	0	0	0	0	0	0	1	0	0	0	0	0	0	0	0	0	0	0	0	2	0	0	0	0	0	0	0	0	0	0	0	0	0	0	0	0	0	0	0	0	0	0	0	0	0	0	0	0	0	0	0	0	0	0	0	0	0	0	0	0	0	0	0	0	84.51	FALSE	FALSE	FALSE	205	0.01
IGLV4-3p.Leu96Phe	IGLV4-3	0.0100181	0.0103972	0	0.0287883							0.0126159	0.00959785	Phe	Leu	FALSE		2	0	0	1	1	0	0	0	0	0	0	0	0	0	0	0	0	0	0	0	0	0	0	0	0	0	0	0	0	0	0	0	0	0	0	0	0	0	0	0	0	0	0	0	0	0	0	0	0	0	0	0	0	0	0	0	0	0	0	0	0	0	0	0	0	0	64.38	FALSE	FALSE	FALSE	205	0.01
ABCC8p.Phe433Leu	ABCC8	0.0100181	0.0103972	0	0.0287883							0.0126159	0.00959785	Leu	Phe	FALSE		2	0	0	1	1	0	0	0	0	0	0	0	0	0	0	0	0	0	0	0	0	0	0	0	0	0	0	0	0	0	0	0	0	0	0	0	0	0	0	0	0	0	0	0	0	0	0	0	0	0	0	0	0	0	0	0	0	0	0	0	0	0	0	0	0	0	63.08	FALSE	FALSE	FALSE	205	0.01
ABCF3p.Arg510Cys	ABCF3	0.0100181	0.0103972	0	0.0287883							0.0126159	0.00959785	Cys	Arg	TRUE		2	0	0	1	1	0	0	0	0	0	0	0	0	0	0	0	0	0	0	0	0	0	0	0	0	0	0	0	0	0	0	0	0	0	0	0	0	0	0	0	0	0	0	0	0	0	0	0	0	0	0	0	0	0	0	0	0	0	0	0	0	0	0	0	0	0	63.5	FALSE	FALSE	FALSE	205	0.01
AC005609.1p.Ala76Thr	AC00560	0.0100181	0.0103972	0	0.0287883							0.0126159	0.00959785	Thr	Ala	TRUE		2	0	0	1	1	0	0	0	0	0	0	0	0	0	0	0	0	0	0	0	0	0	0	0	0	0	0	0	0	0	0	0	0	0	0	0	0	0	0	0	0	0	0	0	0	0	0	0	0	0	0	0	0	0	0	0	0	0	0	0	0	0	0	0	0	0	64.02	FALSE	FALSE	FALSE	205	0.01
ACE2p.Arg115Gln	ACE2	0.0100181	0.0103972	0	0.0287883							0.0126159	0.00959785	Gln	Arg	FALSE		2	0	0	1	1	0	0	0	0	0	0	0	0	0	0	0	0	0	0	0	0	0	0	0	0	0	0	0	0	0	0	0	0	0	0	0	0	0	0	0	0	0	0	0	0	0	0	0	0	0	0	0	0	0	0	0	0	0	0	0	0	0	0	0	0	0	64.6	FALSE	FALSE	FALSE	205	0.01
ACEp.Arg264His	ACE	0.0100181	0.0103972	0	0.0287883							0.0126159	0.00959785	His	Arg	TRUE		2	0	0	1	1	0	0	0	0	0	0	0	0	0	0	0	0	0	0	0	0	0	0	0	0	0	0	0	0	0	0	0	0	0	0	0	0	0	0	0	0	0	0	0	0	0	0	0	0	0	0	0	0	0	0	0	0	0	0	0	0	0	0	0	0	0	64.62	FALSE	FALSE	FALSE	205	0.01
ACSS2p.Arg556Trp	ACSS2	0.0100181	0.0103972	0	0.02882							0.0126159	0.00959785	Trp	Arg	FALSE		2	0	0	1	1	0	0	0	0	0	0	0	0	0	0	0	0	0	0	0	0	0	0	0	0	0	0	0	0	0	0	0	0	0	0	0	0	0	0	0	0	0	0	0	0	0	0	0	0	0	0	0	0	0	0	0	0	0	0	0	0	0	0	0	0	0	63.57	FALSE	FALSE	FALSE	205	0.01
ACSS2p.Arg569Trp	ACSS2	0.0100181	0.0103972	0	0.0300544							0.0126159	0.00959785	Trp	Arg	FALSE		2	0	0	1	1	0	0	0	0	0	0	0	0	0	0	0	0	0	0	0	0	0	0	0	0	0	0	0	0	0	0	0	0	0	0	0	0	0	0	0	0	0	0	0	0	0	0	0	0	0	0	0	0	0	0	0	0	0	0	0	0	0	0	0	0	0	63.45	FALSE	FALSE	FALSE	205	0.01
ACSS3p.Glu82Lys	ACSS3	0.0100181	0.0103972	0	0.0287883							0.0126159	0.00959785	Lys	Glu	TRUE		2	0	0	1	1	0	0	0	0	0	0	0	0	0	0	0	0	0	0	0	0	0	0	0	0	0	0	0	0	0	0	0	0	0	0	0	0	0	0	0	0	0	0	0	0	0	0	0	0	0	0	0	0	0	0	0	0	0	0	0	0	0	0	0	0	0	63.9	FALSE	FALSE	FALSE	205	0.01
ACTN2p.Lys221Asn	ACTN2	0.0100181	0.0103972	0	0.0300544							0.0126159	0.00959785	Asn	Lys	FALSE		2	0	0	1	1	0	0	0	0	0	0	0	0	0	0	0	0	0	0	0	0	0	0	0	0	0	0	0	0	0	0	0	0	0	0	0	0	0	0	0	0	0	0	0	0	0	0	0	0	0	0	0	0	0	0	0	0	0	0	0	0	0	0	0	0	0	63.9	FALSE	FALSE	FALSE	205	0.01
ACTR3p.Val167Ile	ACTR3	0.0100181	0.0103972	0	0.0287883							0.0126159	0.00959785	Ile	Val	FALSE		2	0	0	1	1	0	0	0	0	0	0	0	0	0	0	0	0	0	0	0	0	0	0	0	0	0	0	0	0	0	0	0	0	0	0	0	0	0	0	0	0	0	0	0	0	0	0	0	0	0	0	0	0	0	0	0	0	0	0	0	0	0	0	0	0	0	63.65	FALSE	FALSE	FALSE	205	0.01
ADAM33p.Pro42Leu	ADAM33	0.0100181	0.0103972	0	0.0287883							0.0126159	0.00959785	Leu	Pro	FALSE		2	0	0	1	1	0	0	0	0	0	0	0	0	0	0	0	0	0	0	0	0	0	0	0	0	0	0	0	0	0	0	0	0	0	0	0	0	0	0	0	0	0	0	0	0	0	0	0	0	0	0	0	0	0	0	0	0	0	0	0	0	0	0	0	0	0	63.43	FALSE	FALSE	FALSE	205	0.01
ADAMTS9p.Arg177Gln	ADAMTS9	0.0100181	0.0103972	0	0.0300544							0.0126159	0.00959785	Gln	Arg	FALSE		2	0	0	1	1	0	0	0	0	0	0	0	0	0	0	0	0	0	0	0	0	0	0	0	0	0	0	0	0	0	0	0	0	0	0	0	0	0	0	0	0	0	0	0	0	0	0	0	0	0	0	0	0	0	0	0	0	0	0	0	0	0	0	0	0	0	64.24	FALSE	FALSE	FALSE	205	0.01
ADAMTSL1p.Arg1162Cys	ADAMTSL1	0.0100181	0.0103972	0	0.0287883							0.0126159	0.00959785	Cys	Arg	TRUE		2	0	0	1	1	0	0	0	0	0	0	0	0	0	0	0	0	0	0	0	0	0	0	0	0	0	0	0	0	0	0	0	0	0	0	0	0	0	0	0	0	0	0	0	0	0	0	0	0	0	0	0	0	0	0	0	0	0	0	0	0	0	0	0	0	0	63.7	FALSE	FALSE	FALSE	205	0.01
ADARB2p.Ala303Thr	ADARB2	0.0100181	0.0103972	0	0.0287883							0.0126159	0.00959785	Thr	Ala	TRUE		2	0	0	1	1	0	0	0	0	0	0	0	0	0	0	0	0	0	0	0	0	0	0	0	0	0	0	0	0	0	0	0	0	0	0	0	0	0	0	0	0	0	0	0	0	0	0	0	0	0	0	0	0	0	0	0	0	0	0	0	0	0	0	0	0	0	64.06	FALSE	FALSE	FALSE	205	0.01
ADSLp.Arg329Cys	ADSL	0.0100181	0.0103972	0	0.0287883							0.0126159	0.00959785	Cys	Arg	TRUE		2	0	0	1	1	0	0	0	0	0	0	0	0	0	0	0	0	0	0	0	0	0	0	0	0	0	0	0	0	0	0	0	0	0	0	0	0	0	0	0	0	0	0	0	0	0	0	0	0	0	0	0	0	0	0	0	0	0	0	0	0	0	0	0	0	0	64.03	FALSE	FALSE	FALSE	205	0.01
AGBL1p.Phe711Val	AGBL1	0.0100181	0.0103972	0	0.0287883							0.0126159	0.00959785	Val	Phe	FALSE		2	0	0	1	1	0	0	0	0	0	0	0	0	0	0	0	0	0	0	0	0	0	0	0	0	0	0	0	0	0	0	0	0	0	0	0	0	0	0	0	0	0	0	0	0	0	0	0	0	0	0	0	0	0	0	0	0	0	0	0	0	0	0	0	0	0	63.27	FALSE	FALSE	FALSE	205	0.01
AGMOp.Arg17His	AGMO	0.0100181	0.0103972	0	0.0287883							0.0126159	0.00959785	His	Arg	TRUE		2	0	0	1	1	0	0	0	0	0	0	0	0	0	0	0	0	0	0	0	0	0	0	0	0	0	0	0	0	0	0	0	0	0	0	0	0	0	0	0	0	0	0	0	0	0	0	0	0	0	0	0	0	0	0	0	0	0	0	0	0	0	0	0	0	0	63.53	FALSE	FALSE	FALSE	205	0.01
AHNAK2p.Ala4287Val	AHNAK2	0.0100181	0.0103972	0	0.0287883							0.0126159	0.00959785	Val	Ala	FALSE		2	0	0	1	1	0	0	0	0	0	0	0	0	0	0	0	0	0	0	0	0	0	0	0	0	0	0	0	0	0	0	0	0	0	0	0	0	0	0	0	0	0	0	0	0	0	0	0	0	0	0	0	0	0	0	0	0	0	0	0	0	0	0	0	0	0	63.8	FALSE	FALSE	FALSE	205	0.01
AHNAKp.Ala43Val	AHNAK	0.0100181	0.0103972	0	0.0287883							0.0126159	0.00959785	Val	Ala	FALSE		2	0	0	1	1	0	0	0	0	0	0	0	0	0	0	0	0	0	0	0	0	0	0	0	0	0	0	0	0	0	0	0	0	0	0	0	0	0	0	0	0	0	0	0	0	0	0	0	0	0	0	0	0	0	0	0	0	0	0	0	0	0	0	0	0	0	63.97	FALSE	FALSE	FALSE	205	0.01
AJAP1p.Arg73Trp	AJAP1	0.0100181	0.0103972	0	0.0287883							0.0126159	0.00959785	Trp	Arg	FALSE		2	0	0	1	1	0	0	0	0	0	0	0	0	0	0	0	0	0	0	0	0	0	0	0	0	0	0	0	0	0	0	0	0	0	0	0	0	0	0	0	0	0	0	0	0	0	0	0	0	0	0	0	0	0	0	0	0	0	0	0	0	0	0	0	0	0	64.01	FALSE	FALSE	FALSE	205	0.01
ALG13p.Gly972Ser	ALG13	0.0100181	0.0103972	0	0.0300544							0.0126159	0.00959785	Ser	Gly	TRUE		2	0	0	1	1	0	0	0	0	0	0	0	0	0	0	0	0	0	0	0	0	0	0	0	0	0	0	0	0	0	0	0	0	0	0	0	0	0	0	0	0	0	0	0	0	0	0	0	0	0	0	0	0	0	0	0	0	0	0	0	0	0	0	0	0	0	64.37	FALSE	FALSE	FALSE	205	0.01
ALPK3p.Arg428Gln	ALPK3	0.0100181	0.0103972	0	0.02882							0.0126159	0.00959785	Gln	Arg	FALSE		2	0	0	1	1	0	0	0	0	0	0	0	0	0	0	0	0	0	0	0	0	0	0	0	0	0	0	0	0	0	0	0	0	0	0	0	0	0	0	0	0	0	0	0	0	0	0	0	0	0	0	0	0	0	0	0	0	0	0	0	0	0	0	0	0	0	64.69	FALSE	FALSE	FALSE	205	0.01
AMOTL2p.Arg471Ter	AMOTL2	0.0100181	0.0103972	0	0.0300544							0.0126159	0.00959785	Ter	Arg	FALSE		2	0	0	1	1	0	0	0	0	0	0	0	0	0	0	0	0	0	0	0	0	0	0	0	0	0	0	0	0	0	0	0	0	0	0	0	0	0	0	0	0	0	0	0	0	0	0	0	0	0	0	0	0	0	0	0	0	0	0	0	0	0	0	0	0	0	63.42	FALSE	FALSE	FALSE	205	0.01
ANKRD17p.Phe195Ser	ANKRD17	0.0100181	0.0103972	0	0.0287883							0.0126159	0.00959785	Ser	Phe	TRUE		2	0	0	1	1	0	0	0	0	0	0	0	0	0	0	0	0	0	0	0	0	0	0	0	0	0	0	0	0	0	0	0	0	0	0	0	0	0	0	0	0	0	0	0	0	0	0	0	0	0	0	0	0	0	0	0	0	0	0	0	0	0	0	0	0	0	63.98	FALSE	FALSE	FALSE	205	0.01
ANO1p.Pro775Leu	ANO1	0.0100181	0.0103972	0	0.0287883							0.0126159	0.00959785	Leu	Pro	FALSE		2	0	0	1	1	0	0	0	0	0	0	0	0	0	0	0	0	0	0	0	0	0	0	0	0	0	0	0	0	0	0	0	0	0	0	0	0	0	0	0	0	0	0	0	0	0	0	0	0	0	0	0	0	0	0	0	0	0	0	0	0	0	0	0	0	0	64.58	FALSE	FALSE	FALSE	205	0.01
APBA1p.Arg260His	APBA1	0.0100181	0.0103972	0	0.0287883							0.0126159	0.00959785	His	Arg	TRUE		2	0	0	1	1	0	0	0	0	0	0	0	0	0	0	0	0	0	0	0	0	0	0	0	0	0	0	0	0	0	0	0	0	0	0	0	0	0	0	0	0	0	0	0	0	0	0	0	0	0	0	0	0	0	0	0	0	0	0	0	0	0	0	0	0	0	64.72	FALSE	FALSE	FALSE	205	0.01
APOL5p.Arg84Ter	APOL5	0.0100181	0.0103972	0	0.0287883							0.0126159	0.00959785	Ter	Arg	FALSE		2	0	0	1	1	0	0	0	0	0	0	0	0	0	0	0	0	0	0	0	0	0	0	0	0	0	0	0	0	0	0	0	0	0	0	0	0	0	0	0	0	0	0	0	0	0	0	0	0	0	0	0	0	0	0	0	0	0	0	0	0	0	0	0	0	0	63.48	FALSE	FALSE	FALSE	205	0.01
ARHGAP11Ap.Arg87Trp	ARHGAP11A	0.0100181	0.0103972	0	0.0287883							0.0126159	0.00959785	Trp	Arg	FALSE		2	0	0	1	1	0	0	0	0	0	0	0	0	0	0	0	0	0	0	0	0	0	0	0	0	0	0	0	0	0	0	0	0	0	0	0	0	0	0	0	0	0	0	0	0	0	0	0	0	0	0	0	0	0	0	0	0	0	0	0	0	0	0	0	0	0	64.88	FALSE	FALSE	FALSE	205	0.01
ARHGAP36p.Arg453His	ARHGAP36	0.0100181	0.0103972	0	0.0287883							0.0126159	0.00959785	His	Arg	TRUE		2	0	0	1	1	0	0	0	0	0	0	0	0	0	0	0	0	0	0	0	0	0	0	0	0	0	0	0	0	0	0	0	0	0	0	0	0	0	0	0	0	0	0	0	0	0	0	0	0	0	0	0	0	0	0	0	0	0	0	0	0	0	0	0	0	0	63.58	FALSE	FALSE	FALSE	205	0.01
ARHGEF25p.Arg14Cys	ARHGEF25	0.0100181	0.0103972	0	0.0300544							0.0126159	0.00959785	Cys	Arg	TRUE		2	0	0	1	1	0	0	0	0	0	0	0	0	0	0	0	0	0	0	0	0	0	0	0	0	0	0	0	0	0	0	0	0	0	0	0	0	0	0	0	0	0	0	0	0	0	0	0	0	0	0	0	0	0	0	0	0	0	0	0	0	0	0	0	0	0	64.27	FALSE	FALSE	FALSE	205	0.01
ARRDC4p.Thr278Ile	ARRDC4	0.0100181	0.0103972	0	0.0287883							0.0126159	0.00959785	Ile	Thr	FALSE		2	0	0	1	1	0	0	0	0	0	0	0	0	0	0	0	0	0	0	0	0	0	0	0	0	0	0	0	0	0	0	0	0	0	0	0	0	0	0	0	0	0	0	0	0	0	0	0	0	0	0	0	0	0	0	0	0	0	0	0	0	0	0	0	0	0	63.81	FALSE	FALSE	FALSE	205	0.01
ARp.Asn849His	AR	0.0100181	0.0103972	0	0.0287883							0.0126159	0.00959785	His	Asn	TRUE	1	2	0	0	1	1	0	0	0	0	0	0	0	0	0	0	0	0	0	0	0	0	0	0	0	0	0	0	0	0	0	0	0	0	0	0	0	0	0	0	0	0	0	0	0	0	0	0	0	0	0	0	0	0	0	0	0	0	0	0	0	0	0	0	0	0	0	63.74	FALSE	FALSE	FALSE	205	0.01
ASAP1p.Arg195His	ASAP1	0.0100181	0.0103972	0	0.0287883							0.0126159	0.00959785	His	Arg	TRUE		2	0	0	1	1	0	0	0	0	0	0	0	0	0	0	0	0	0	0	0	0	0	0	0	0	0	0	0	0	0	0	0	0	0	0	0	0	0	0	0	0	0	0	0	0	0	0	0	0	0	0	0	0	0	0	0	0	0	0	0	0	0	0	0	0	0	63.98	FALSE	FALSE	FALSE	205	0.01
ASAP2p.Arg790Gln	ASAP2	0.0100181	0.0103972	0	0.0287883							0.0126159	0.00959785	Gln	Arg	FALSE		2	0	0	1	1	0	0	0	0	0	0	0	0	0	0	0	0	0	0	0	0	0	0	0	0	0	0	0	0	0	0	0	0	0	0	0	0	0	0	0	0	0	0	0	0	0	0	0	0	0	0	0	0	0	0	0	0	0	0	0	0	0	0	0	0	0	63.77	FALSE	FALSE	FALSE	205	0.01
ASPMp.Ala2461Val	ASPM	0.0100181	0.0103972	0	0.0287883							0.0126159	0.00959785	Val	Ala	FALSE	2	2	0	0	1	1	0	0	0	0	0	0	0	0	0	0	0	0	0	0	0	0	0	0	0	0	0	0	0	0	0	0	0	0	0	0	0	0	0	0	0	0	0	0	0	0	0	0	0	0	0	0	0	0	0	0	0	0	0	0	0	0	0	0	0	0	0	64.15	FALSE	FALSE	FALSE	205	0.01
ASTN1p.Arg879Trp	ASTN1	0.0100181	0.0103972	0	0.0287883							0.0126159	0.00959785	Trp	Arg	FALSE		2	0	0	1	1	0	0	0	0	0	0	0	0	0	0	0	0	0	0	0	0	0	0	0	0	0	0	0	0	0	0	0	0	0	0	0	0	0	0	0	0	0	0	0	0	0	0	0	0	0	0	0	0	0	0	0	0	0	0	0	0	0	0	0	0	0	63.71	FALSE	FALSE	FALSE	205	0.01
ASXL3p.Arg1739His	ASXL3	0.0100181	0.0103972	0	0.0300544							0.0126159	0.00959785	His	Arg	TRUE		2	0	0	1	1	0	0	0	0	0	0	0	0	0	0	0	0	0	0	0	0	0	0	0	0	0	0	0	0	0	0	0	0	0	0	0	0	0	0	0	0	0	0	0	0	0	0	0	0	0	0	0	0	0	0	0	0	0	0	0	0	0	0	0	0	0	64.88	FALSE	FALSE	FALSE	205	0.01
ATMp.Arg13His	ATM	0.0100181	0.0103972	0	0.0287883							0.0126159	0.00959785	His	Arg	TRUE	1	2	0	0	1	1	0	0	0	0	0	0	0	0	0	0	0	0	0	0	0	0	0	0	0	0	0	0	0	0	0	0	0	0	0	0	0	0	0	0	0	0	0	0	0	0	0	0	0	0	0	0	0	0	0	0	0	0	0	0	0	0	0	0	0	0	0	63.24	FALSE	FALSE	FALSE	205	0.01
ATP6V0E2p.Val76Met	ATP6V0E2	0.0100181	0.0103972	0	0.0300544							0.0126159	0.00959785	Met	Val	FALSE		2	0	0	1	1	0	0	0	0	0	0	0	0	0	0	0	0	0	0	0	0	0	0	0	0	0	0	0	0	0	0	0	0	0	0	0	0	0	0	0	0	0	0	0	0	0	0	0	0	0	0	0	0	0	0	0	0	0	0	0	0	0	0	0	0	0	62.98	FALSE	FALSE	FALSE	205	0.01
ATRXp.Arg2386Gln	ATRX	0.0100181	0.0103972	0	0.0300544							0.0126159	0.00959785	Gln	Arg	FALSE	1	2	0	0	1	1	0	0	0	0	0	0	0	0	0	0	0	0	0	0	0	0	0	0	0	0	0	0	0	0	0	0	0	0	0	0	0	0	0	0	0	0	0	0	0	0	0	0	0	0	0	0	0	0	0	0	0	0	0	0	0	0	0	0	0	0	0	64.26	FALSE	FALSE	FALSE	205	0.01
B3GNTL1p.Arg155His	B3GNTL1	0.0100181	0.0103972	0	0.0287883							0.0126159	0.00959785	His	Arg	TRUE		2	0	0	1	1	0	0	0	0	0	0	0	0	0	0	0	0	0	0	0	0	0	0	0	0	0	0	0	0	0	0	0	0	0	0	0	0	0	0	0	0	0	0	0	0	0	0	0	0	0	0	0	0	0	0	0	0	0	0	0	0	0	0	0	0	0	64.28	FALSE	FALSE	FALSE	205	0.01
B4GALNT1p.Arg364Trp	B4GALNT1	0.0100181	0.0103972	0	0.0300544							0.0126159	0.00959785	Trp	Arg	FALSE		2	0	0	1	1	0	0	0	0	0	0	0	0	0	0	0	0	0	0	0	0	0	0	0	0	0	0	0	0	0	0	0	0	0	0	0	0	0	0	0	0	0	0	0	0	0	0	0	0	0	0	0	0	0	0	0	0	0	0	0	0	0	0	0	0	0	63.31	FALSE	FALSE	FALSE	205	0.01
B4GALT3p.Thr383Ala	B4GALT3	0.0100181	0.0103972	0	0.0287883							0.0126159	0.00959785	Ala	Thr	FALSE		2	0	0	1	1	0	0	0	0	0	0	0	0	0	0	0	0	0	0	0	0	0	0	0	0	0	0	0	0	0	0	0	0	0	0	0	0	0	0	0	0	0	0	0	0	0	0	0	0	0	0	0	0	0	0	0	0	0	0	0	0	0	0	0	0	0	64.54	FALSE	FALSE	FALSE	205	0.01
BAI3p.Glu1491Lys	BAI3	0.0100181	0.0103972	0	0.0287883							0.0126159	0.00959785	Lys	Glu	TRUE		2	0	0	1	1	0	0	0	0	0	0	0	0	0	0	0	0	0	0	0	0	0	0	0	0	0	0	0	0	0	0	0	0	0	0	0	0	0	0	0	0	0	0	0	0	0	0	0	0	0	0	0	0	0	0	0	0	0	0	0	0	0	0	0	0	0	64.79	FALSE	FALSE	FALSE	205	0.01
BAI3p.Gly474Ser	BAI3	0.0100181	0.0103972	0	0.0300544							0.0126159	0.00959785	Ser	Gly	TRUE		2	0	0	1	1	0	0	0	0	0	0	0	0	0	0	0	0	0	0	0	0	0	0	0	0	0	0	0	0	0	0	0	0	0	0	0	0	0	0	0	0	0	0	0	0	0	0	0	0	0	0	0	0	0	0	0	0	0	0	0	0	0	0	0	0	0	64.46	FALSE	FALSE	FALSE	205	0.01
BAZ2Bp.Glu272Asp	BAZ2B	0.0100181	0.0103972	0	0.0287883							0.0126159	0.00959785	Asp	Glu	FALSE		2	0	0	1	1	0	0	0	0	0	0	0	0	0	0	0	0	0	0	0	0	0	0	0	0	0	0	0	0	0	0	0	0	0	0	0	0	0	0	0	0	0	0	0	0	0	0	0	0	0	0	0	0	0	0	0	0	0	0	0	0	0	0	0	0	0	64.86	FALSE	FALSE	FALSE	205	0.01
BCL2p.Arg129Cys	BCL2	0.0100181	0.0103972	0	0.0300544							0.0126159	0.00959785	Cys	Arg	TRUE	1	2	0	0	1	1	0	0	0	0	0	0	0	0	0	0	0	0	0	0	0	0	0	0	0	0	0	0	0	0	0	0	0	0	0	0	0	0	0	0	0	0	0	0	0	0	0	0	0	0	0	0	0	0	0	0	0	0	0	0	0	0	0	0	0	0	0	62.89	FALSE	FALSE	FALSE	205	0.01
BCL7Ap.Arg44Ter	BCL7A	0.0100181	0.0103972	0	0.0300544							0.0126159	0.00959785	Ter	Arg	FALSE	1	2	0	0	1	1	0	0	0	0	0	0	0	0	0	0	0	0	0	0	0	0	0	0	0	0	0	0	0	0	0	0	0	0	0	0	0	0	0	0	0	0	0	0	0	0	0	0	0	0	0	0	0	0	0	0	0	0	0	0	0	0	0	0	0	0	0	63.55	FALSE	FALSE	FALSE	205	0.01
BEND5p.Val346Ile	BEND5	0.0100181	0.0103972	0	0.0287883							0.0126159	0.00959785	Ile	Val	FALSE		2	0	0	1	1	0	0	0	0	0	0	0	0	0	0	0	0	0	0	0	0	0	0	0	0	0	0	0	0	0	0	0	0	0	0	0	0	0	0	0	0	0	0	0	0	0	0	0	0	0	0	0	0	0	0	0	0	0	0	0	0	0	0	0	0	0	64.07	FALSE	FALSE	FALSE	205	0.01
BMPR2p.Arg147Ter	BMPR2	0.0100181	0.0103972	0	0.0287883							0.0126159	0.00959785	Ter	Arg	FALSE		2	0	0	1	1	0	0	0	0	0	0	0	0	0	0	0	0	0	0	0	0	0	0	0	0	0	0	0	0	0	0	0	0	0	0	0	0	0	0	0	0	0	0	0	0	0	0	0	0	0	0	0	0	0	0	0	0	0	0	0	0	0	0	0	0	0	64.29	FALSE	FALSE	FALSE	205	0.01
BOD1L1p.Lys841Arg	BOD1L1	0.0100181	0.0103972	0	0.0287883							0.0126159	0.00959785	Arg	Lys	TRUE		2	0	0	1	1	0	0	0	0	0	0	0	0	0	0	0	0	0	0	0	0	0	0	0	0	0	0	0	0	0	0	0	0	0	0	0	0	0	0	0	0	0	0	0	0	0	0	0	0	0	0	0	0	0	0	0	0	0	0	0	0	0	0	0	0	0	64.68	FALSE	FALSE	FALSE	205	0.01
BTBD11p.Arg581Gln	BTBD11	0.0100181	0.0103972	0	0.0287883							0.0126159	0.00959785	Gln	Arg	FALSE		2	0	0	1	1	0	0	0	0	0	0	0	0	0	0	0	0	0	0	0	0	0	0	0	0	0	0	0	0	0	0	0	0	0	0	0	0	0	0	0	0	0	0	0	0	0	0	0	0	0	0	0	0	0	0	0	0	0	0	0	0	0	0	0	0	0	63.54	FALSE	FALSE	FALSE	205	0.01
BTBD16p.Arg23Cys	BTBD16	0.0100181	0.0103972	0	0.0287883							0.0126159	0.00959785	Cys	Arg	TRUE		2	0	0	1	1	0	0	0	0	0	0	0	0	0	0	0	0	0	0	0	0	0	0	0	0	0	0	0	0	0	0	0	0	0	0	0	0	0	0	0	0	0	0	0	0	0	0	0	0	0	0	0	0	0	0	0	0	0	0	0	0	0	0	0	0	0	64.67	FALSE	FALSE	FALSE	205	0.01
BTG1p.Gly66Asp	BTG1	0.0100181	0.0103972	0	0.0287883							0.0126159	0.00959785	Asp	Gly	FALSE	1	2	0	0	1	1	0	0	0	0	0	0	0	0	0	0	0	0	0	0	0	0	0	0	0	0	0	0	0	0	0	0	0	0	0	0	0	0	0	0	0	0	0	0	0	0	0	0	0	0	0	0	0	0	0	0	0	0	0	0	0	0	0	0	0	0	0	63.67	FALSE	FALSE	FALSE	205	0.01
C10ORF90p.Thr143Met	C10ORF90	0.0100181	0.0103972	0	0.0287883							0.0126159	0.00959785	Met	Thr	FALSE		2	0	0	1	1	0	0	0	0	0	0	0	0	0	0	0	0	0	0	0	0	0	0	0	0	0	0	0	0	0	0	0	0	0	0	0	0	0	0	0	0	0	0	0	0	0	0	0	0	0	0	0	0	0	0	0	0	0	0	0	0	0	0	0	0	0	62.11	FALSE	FALSE	FALSE	205	0.01
C11ORF63p.Arg711Trp	C11ORF63	0.0100181	0.0103972	0	0.0287883							0.0126159	0.00959785	Trp	Arg	FALSE		2	0	0	1	1	0	0	0	0	0	0	0	0	0	0	0	0	0	0	0	0	0	0	0	0	0	0	0	0	0	0	0	0	0	0	0	0	0	0	0	0	0	0	0	0	0	0	0	0	0	0	0	0	0	0	0	0	0	0	0	0	0	0	0	0	0	63.47	FALSE	FALSE	FALSE	205	0.01
C14ORF166Bp.Val428Met	C14ORF166B	0.0100181	0.0103972	0	0.0287883							0.0126159	0.00959785	Met	Val	FALSE		2	0	0	1	1	0	0	0	0	0	0	0	0	0	0	0	0	0	0	0	0	0	0	0	0	0	0	0	0	0	0	0	0	0	0	0	0	0	0	0	0	0	0	0	0	0	0	0	0	0	0	0	0	0	0	0	0	0	0	0	0	0	0	0	0	0	63.89	FALSE	FALSE	FALSE	205	0.01
C16ORF87p.Ala12Thr	C16ORF87	0.0100181	0.0103972	0	0.0287883							0.0126159	0.00959785	Thr	Ala	TRUE		2	0	0	1	1	0	0	0	0	0	0	0	0	0	0	0	0	0	0	0	0	0	0	0	0	0	0	0	0	0	0	0	0	0	0	0	0	0	0	0	0	0	0	0	0	0	0	0	0	0	0	0	0	0	0	0	0	0	0	0	0	0	0	0	0	0	63.26	FALSE	FALSE	FALSE	205	0.01
C20ORF194p.Val105Ile	C20ORF194	0.0100181	0.0103972	0	0.0300544							0.0126159	0.00959785	Ile	Val	FALSE		2	0	0	1	1	0	0	0	0	0	0	0	0	0	0	0	0	0	0	0	0	0	0	0	0	0	0	0	0	0	0	0	0	0	0	0	0	0	0	0	0	0	0	0	0	0	0	0	0	0	0	0	0	0	0	0	0	0	0	0	0	0	0	0	0	0	63.99	FALSE	FALSE	FALSE	205	0.01
C2CD2p.Ala529Thr	C2CD2	0.0100181	0.0103972	0	0.0287883							0.0126159	0.00959785	Thr	Ala	TRUE		2	0	0	1	1	0	0	0	0	0	0	0	0	0	0	0	0	0	0	0	0	0	0	0	0	0	0	0	0	0	0	0	0	0	0	0	0	0	0	0	0	0	0	0	0	0	0	0	0	0	0	0	0	0	0	0	0	0	0	0	0	0	0	0	0	0	64.13	FALSE	FALSE	FALSE	205	0.01
C6p.Arg108His	C6	0.0100181	0.0103972	0	0.0287883							0.0126159	0.00959785	His	Arg	TRUE		2	0	0	1	1	0	0	0	0	0	0	0	0	0	0	0	0	0	0	0	0	0	0	0	0	0	0	0	0	0	0	0	0	0	0	0	0	0	0	0	0	0	0	0	0	0	0	0	0	0	0	0	0	0	0	0	0	0	0	0	0	0	0	0	0	0	64.08	FALSE	FALSE	FALSE	205	0.01
C7ORF57p.Asp149Asn	C7ORF57	0.0100181	0.0103972	0	0.0287883							0.0126159	0.00959785	Asn	Asp	FALSE		2	0	0	1	1	0	0	0	0	0	0	0	0	0	0	0	0	0	0	0	0	0	0	0	0	0	0	0	0	0	0	0	0	0	0	0	0	0	0	0	0	0	0	0	0	0	0	0	0	0	0	0	0	0	0	0	0	0	0	0	0	0	0	0	0	0	63.53	FALSE	FALSE	FALSE	205	0.01
CACNG6p.Ala142Val	CACNG6	0.0100181	0.0103972	0	0.0300544							0.0126159	0.00959785	Val	Ala	FALSE		2	0	0	1	1	0	0	0	0	0	0	0	0	0	0	0	0	0	0	0	0	0	0	0	0	0	0	0	0	0	0	0	0	0	0	0	0	0	0	0	0	0	0	0	0	0	0	0	0	0	0	0	0	0	0	0	0	0	0	0	0	0	0	0	0	0	62.91	FALSE	FALSE	FALSE	205	0.01
CACTINp.Arg39Cys	CACTIN	0.0100181	0.0103972	0	0.0287883							0.0126159	0.00959785	Cys	Arg	TRUE		2	0	0	1	1	0	0	0	0	0	0	0	0	0	0	0	0	0	0	0	0	0	0	0	0	0	0	0	0	0	0	0	0	0	0	0	0	0	0	0	0	0	0	0	0	0	0	0	0	0	0	0	0	0	0	0	0	0	0	0	0	0	0	0	0	0	64.32	FALSE	FALSE	FALSE	205	0.01
CADp.Asp351Asn	CAD	0.0100181	0.0103972	0	0.0287883							0.0126159	0.00959785	Asn	Asp	FALSE		2	0	0	1	1	0	0	0	0	0	0	0	0	0	0	0	0	0	0	0	0	0	0	0	0	0	0	0	0	0	0	0	0	0	0	0	0	0	0	0	0	0	0	0	0	0	0	0	0	0	0	0	0	0	0	0	0	0	0	0	0	0	0	0	0	0	64.69	FALSE	FALSE	FALSE	205	0.01
CALN1p.Arg50Gln	CALN1	0.0100181	0.0103972	0	0.0287883							0.0126159	0.00959785	Gln	Arg	FALSE		2	0	0	1	1	0	0	0	0	0	0	0	0	0	0	0	0	0	0	0	0	0	0	0	0	0	0	0	0	0	0	0	0	0	0	0	0	0	0	0	0	0	0	0	0	0	0	0	0	0	0	0	0	0	0	0	0	0	0	0	0	0	0	0	0	0	63.76	FALSE	FALSE	FALSE	205	0.01
CASC1p.Glu320Ter	CASC1	0.0100181	0.0103972	0	0.0287883							0.0126159	0.00959785	Ter	Glu	FALSE		2	0	0	1	1	0	0	0	0	0	0	0	0	0	0	0	0	0	0	0	0	0	0	0	0	0	0	0	0	0	0	0	0	0	0	0	0	0	0	0	0	0	0	0	0	0	0	0	0	0	0	0	0	0	0	0	0	0	0	0	0	0	0	0	0	0	64.11	FALSE	FALSE	FALSE	205	0.01
CASP14p.Met14Val	CASP14	0.0100181	0.0103972	0	0.0287883							0.0126159	0.00959785	Val	Met	FALSE		2	0	0	1	1	0	0	0	0	0	0	0	0	0	0	0	0	0	0	0	0	0	0	0	0	0	0	0	0	0	0	0	0	0	0	0	0	0	0	0	0	0	0	0	0	0	0	0	0	0	0	0	0	0	0	0	0	0	0	0	0	0	0	0	0	0	63.95	FALSE	FALSE	FALSE	205	0.01
CASRp.Arg906Cys	CASR	0.0100181	0.0103972	0	0.0300544							0.0126159	0.00959785	Cys	Arg	TRUE		2	0	0	1	1	0	0	0	0	0	0	0	0	0	0	0	0	0	0	0	0	0	0	0	0	0	0	0	0	0	0	0	0	0	0	0	0	0	0	0	0	0	0	0	0	0	0	0	0	0	0	0	0	0	0	0	0	0	0	0	0	0	0	0	0	0	63.24	FALSE	FALSE	FALSE	205	0.01
CCDC172p.Arg35His	CCDC172	0.0100181	0.0103972	0	0.0300544							0.0126159	0.00959785	His	Arg	TRUE		2	0	0	1	1	0	0	0	0	0	0	0	0	0	0	0	0	0	0	0	0	0	0	0	0	0	0	0	0	0	0	0	0	0	0	0	0	0	0	0	0	0	0	0	0	0	0	0	0	0	0	0	0	0	0	0	0	0	0	0	0	0	0	0	0	0	64.2	FALSE	FALSE	FALSE	205	0.01
CCDC19p.Arg227Gln	CCDC19	0.0100181	0.0103972	0	0.0287883							0.0126159	0.00959785	Gln	Arg	FALSE		2	0	0	1	1	0	0	0	0	0	0	0	0	0	0	0	0	0	0	0	0	0	0	0	0	0	0	0	0	0	0	0	0	0	0	0	0	0	0	0	0	0	0	0	0	0	0	0	0	0	0	0	0	0	0	0	0	0	0	0	0	0	0	0	0	0	63.8	FALSE	FALSE	FALSE	205	0.01
CCDC33p.Arg693Trp	CCDC33	0.0100181	0.0103972	0	0.0287883							0.0126159	0.00959785	Trp	Arg	FALSE		2	0	0	1	1	0	0	0	0	0	0	0	0	0	0	0	0	0	0	0	0	0	0	0	0	0	0	0	0	0	0	0	0	0	0	0	0	0	0	0	0	0	0	0	0	0	0	0	0	0	0	0	0	0	0	0	0	0	0	0	0	0	0	0	0	0	63.9	FALSE	FALSE	FALSE	205	0.01
CCDC80p.Ala180Val	CCDC80	0.0100181	0.0103972	0	0.0300544							0.0126159	0.00959785	Val	Ala	FALSE		2	0	0	1	1	0	0	0	0	0	0	0	0	0	0	0	0	0	0	0	0	0	0	0	0	0	0	0	0	0	0	0	0	0	0	0	0	0	0	0	0	0	0	0	0	0	0	0	0	0	0	0	0	0	0	0	0	0	0	0	0	0	0	0	0	0	63.47	FALSE	FALSE	FALSE	205	0.01
CD163L1p.Gly588Ser	CD163L1	0.0100181	0.0103972	0	0.0287883							0.0126159	0.00959785	Ser	Gly	TRUE		2	0	0	1	1	0	0	0	0	0	0	0	0	0	0	0	0	0	0	0	0	0	0	0	0	0	0	0	0	0	0	0	0	0	0	0	0	0	0	0	0	0	0	0	0	0	0	0	0	0	0	0	0	0	0	0	0	0	0	0	0	0	0	0	0	0	63.65	FALSE	FALSE	FALSE	205	0.01
CD58p.Ser198Ter	CD58	0.0100181	0.0103972	0	0.0287883							0.0126159	0.00959785	Ter	Ser	FALSE		2	0	0	1	1	0	0	0	0	0	0	0	0	0	0	0	0	0	0	0	0	0	0	0	0	0	0	0	0	0	0	0	0	0	0	0	0	0	0	0	0	0	0	0	0	0	0	0	0	0	0	0	0	0	0	0	0	0	0	0	0	0	0	0	0	0	64.2	FALSE	FALSE	FALSE	205	0.01
CD83p.Ala143Val	CD83	0.0100181	0.0103972	0	0.0287883							0.0126159	0.00959785	Val	Ala	FALSE		2	0	0	1	1	0	0	0	0	0	0	0	0	0	0	0	0	0	0	0	0	0	0	0	0	0	0	0	0	0	0	0	0	0	0	0	0	0	0	0	0	0	0	0	0	0	0	0	0	0	0	0	0	0	0	0	0	0	0	0	0	0	0	0	0	0	63.71	FALSE	FALSE	FALSE	205	0.01
CDCA7Lp.Arg301Gln	CDCA7L	0.0100181	0.0103972	0	0.0300544							0.0126159	0.00959785	Gln	Arg	FALSE		2	0	0	1	1	0	0	0	0	0	0	0	0	0	0	0	0	0	0	0	0	0	0	0	0	0	0	0	0	0	0	0	0	0	0	0	0	0	0	0	0	0	0	0	0	0	0	0	0	0	0	0	0	0	0	0	0	0	0	0	0	0	0	0	0	0	63.33	FALSE	FALSE	FALSE	205	0.01
CDCP1p.Phe446Leu	CDCP1	0.0100181	0.0103972	0	0.0300544							0.0126159	0.00959785	Leu	Phe	FALSE		2	0	0	1	1	0	0	0	0	0	0	0	0	0	0	0	0	0	0	0	0	0	0	0	0	0	0	0	0	0	0	0	0	0	0	0	0	0	0	0	0	0	0	0	0	0	0	0	0	0	0	0	0	0	0	0	0	0	0	0	0	0	0	0	0	0	63.83	FALSE	FALSE	FALSE	205	0.01
CDH22p.Ala251Val	CDH22	0.0100181	0.0103972	0	0.0287883							0.0126159	0.00959785	Val	Ala	FALSE		2	0	0	1	1	0	0	0	0	0	0	0	0	0	0	0	0	0	0	0	0	0	0	0	0	0	0	0	0	0	0	0	0	0	0	0	0	0	0	0	0	0	0	0	0	0	0	0	0	0	0	0	0	0	0	0	0	0	0	0	0	0	0	0	0	0	63.49	FALSE	FALSE	FALSE	205	0.01
CDH4p.Arg431His	CDH4	0.0100181	0.0103972	0	0.0287883							0.0126159	0.00959785	His	Arg	TRUE		2	0	0	1	1	0	0	0	0	0	0	0	0	0	0	0	0	0	0	0	0	0	0	0	0	0	0	0	0	0	0	0	0	0	0	0	0	0	0	0	0	0	0	0	0	0	0	0	0	0	0	0	0	0	0	0	0	0	0	0	0	0	0	0	0	0	63.63	FALSE	FALSE	FALSE	205	0.01
CEACAM16p.Arg379Trp	CEACAM16	0.0100181	0.0103972	0	0.0287883							0.0126159	0.00959785	Trp	Arg	FALSE		2	0	0	1	1	0	0	0	0	0	0	0	0	0	0	0	0	0	0	0	0	0	0	0	0	0	0	0	0	0	0	0	0	0	0	0	0	0	0	0	0	0	0	0	0	0	0	0	0	0	0	0	0	0	0	0	0	0	0	0	0	0	0	0	0	0	64.82	FALSE	FALSE	FALSE	205	0.01
CECR5p.Arg174Trp	CECR5	0.0100181	0.0103972	0	0.0287883							0.0126159	0.00959785	Trp	Arg	FALSE		2	0	0	1	1	0	0	0	0	0	0	0	0	0	0	0	0	0	0	0	0	0	0	0	0	0	0	0	0	0	0	0	0	0	0	0	0	0	0	0	0	0	0	0	0	0	0	0	0	0	0	0	0	0	0	0	0	0	0	0	0	0	0	0	0	0	64.38	FALSE	FALSE	FALSE	205	0.01
CENPEp.Arg2629Trp	CENPE	0.0100181	0.0103972	0	0.0287883							0.0126159	0.00959785	Trp	Arg	FALSE		2	0	0	1	1	0	0	0	0	0	0	0	0	0	0	0	0	0	0	0	0	0	0	0	0	0	0	0	0	0	0	0	0	0	0	0	0	0	0	0	0	0	0	0	0	0	0	0	0	0	0	0	0	0	0	0	0	0	0	0	0	0	0	0	0	0	63.3	FALSE	FALSE	FALSE	205	0.01
CEP170p.Arg1096Ter	CEP170	0.0100181	0.0103972	0	0.0287883							0.0126159	0.00959785	Ter	Arg	FALSE		2	0	0	1	1	0	0	0	0	0	0	0	0	0	0	0	0	0	0	0	0	0	0	0	0	0	0	0	0	0	0	0	0	0	0	0	0	0	0	0	0	0	0	0	0	0	0	0	0	0	0	0	0	0	0	0	0	0	0	0	0	0	0	0	0	0	64.21	FALSE	FALSE	FALSE	205	0.01
CERS6p.Arg121His	CERS6	0.0100181	0.0103972	0	0.0300544							0.0126159	0.00959785	His	Arg	TRUE		2	0	0	1	1	0	0	0	0	0	0	0	0	0	0	0	0	0	0	0	0	0	0	0	0	0	0	0	0	0	0	0	0	0	0	0	0	0	0	0	0	0	0	0	0	0	0	0	0	0	0	0	0	0	0	0	0	0	0	0	0	0	0	0	0	0	62.97	FALSE	FALSE	FALSE	205	0.01
CES5Ap.Thr445Met	CES5A	0.0100181	0.0103972	0	0.0287883							0.0126159	0.00959785	Met	Thr	FALSE		2	0	0	1	1	0	0	0	0	0	0	0	0	0	0	0	0	0	0	0	0	0	0	0	0	0	0	0	0	0	0	0	0	0	0	0	0	0	0	0	0	0	0	0	0	0	0	0	0	0	0	0	0	0	0	0	0	0	0	0	0	0	0	0	0	0	64.2	FALSE	FALSE	FALSE	205	0.01
CHD1p.Arg618Ter	CHD1	0.0100181	0.0103972	0	0.0287883							0.0126159	0.00959785	Ter	Arg	FALSE		2	0	0	1	1	0	0	0	0	0	0	0	0	0	0	0	0	0	0	0	0	0	0	0	0	0	0	0	0	0	0	0	0	0	0	0	0	0	0	0	0	0	0	0	0	0	0	0	0	0	0	0	0	0	0	0	0	0	0	0	0	0	0	0	0	0	63.27	FALSE	FALSE	FALSE	205	0.01
CHD4p.Arg173Ter	CHD4	0.0100181	0.0103972	0	0.0287883							0.0126159	0.00959785	Ter	Arg	FALSE	1	2	0	0	1	1	0	0	0	0	0	0	0	0	0	0	0	0	0	0	0	0	0	0	0	0	0	0	0	0	0	0	0	0	0	0	0	0	0	0	0	0	0	0	0	0	0	0	0	0	0	0	0	0	0	0	0	0	0	0	0	0	0	0	0	0	0	63.5	FALSE	TRUE	FALSE	205	0.01
CHD8p.Arg1928Gln	CHD8	0.0100181	0.0103972	0	0.0287883							0.0126159	0.00959785	Gln	Arg	FALSE		2	0	0	1	1	0	0	0	0	0	0	0	0	0	0	0	0	0	0	0	0	0	0	0	0	0	0	0	0	0	0	0	0	0	0	0	0	0	0	0	0	0	0	0	0	0	0	0	0	0	0	0	0	0	0	0	0	0	0	0	0	0	0	0	0	0	63.97	FALSE	TRUE	FALSE	205	0.01
CHD8p.Arg2180His	CHD8	0.0100181	0.0103972	0	0.0287883							0.0126159	0.00959785	His	Arg	TRUE		2	0	0	1	1	0	0	0	0	0	0	0	0	0	0	0	0	0	0	0	0	0	0	0	0	0	0	0	0	0	0	0	0	0	0	0	0	0	0	0	0	0	0	0	0	0	0	0	0	0	0	0	0	0	0	0	0	0	0	0	0	0	0	0	0	0	63.59	FALSE	TRUE	FALSE	205	0.01
CHN2p.Thr93Met	CHN2	0.0100181	0.0103972	0	0.0300544							0.0126159	0.00959785	Met	Thr	FALSE		2	0	0	1	1	0	0	0	0	0	0	0	0	0	0	0	0	0	0	0	0	0	0	0	0	0	0	0	0	0	0	0	0	0	0	0	0	0	0	0	0	0	0	0	0	0	0	0	0	0	0	0	0	0	0	0	0	0	0	0	0	0	0	0	0	0	63.06	FALSE	FALSE	FALSE	205	0.01
CHPF2p.Arg99Cys	CHPF2	0.0100181	0.0103972	0	0.0287883							0.0126159	0.00959785	Cys	Arg	TRUE		2	0	0	1	1	0	0	0	0	0	0	0	0	0	0	0	0	0	0	0	0	0	0	0	0	0	0	0	0	0	0	0	0	0	0	0	0	0	0	0	0	0	0	0	0	0	0	0	0	0	0	0	0	0	0	0	0	0	0	0	0	0	0	0	0	0	64.37	FALSE	FALSE	FALSE	205	0.01
CHST11p.Arg53Gln	CHST11	0.0100181	0.0103972	0	0.0287883							0.0126159	0.00959785	Gln	Arg	FALSE	2	2	0	0	1	1	0	0	0	0	0	0	0	0	0	0	0	0	0	0	0	0	0	0	0	0	0	0	0	0	0	0	0	0	0	0	0	0	0	0	0	0	0	0	0	0	0	0	0	0	0	0	0	0	0	0	0	0	0	0	0	0	0	0	0	0	0	63.88	FALSE	FALSE	FALSE	205	0.01
CHST5p.Val114Met	CHST5	0.0100181	0.0103972	0	0.0287883							0.0126159	0.00959785	Met	Val	FALSE		2	0	0	1	1	0	0	0	0	0	0	0	0	0	0	0	0	0	0	0	0	0	0	0	0	0	0	0	0	0	0	0	0	0	0	0	0	0	0	0	0	0	0	0	0	0	0	0	0	0	0	0	0	0	0	0	0	0	0	0	0	0	0	0	0	0	63.91	FALSE	FALSE	FALSE	205	0.01
CHSY3p.Phe205Leu	CHSY3	0.0100181	0.0103972	0	0.0300544							0.0126159	0.00959785	Leu	Phe	FALSE		2	0	0	1	1	0	0	0	0	0	0	0	0	0	0	0	0	0	0	0	0	0	0	0	0	0	0	0	0	0	0	0	0	0	0	0	0	0	0	0	0	0	0	0	0	0	0	0	0	0	0	0	0	0	0	0	0	0	0	0	0	0	0	0	0	0	64.19	FALSE	FALSE	FALSE	205	0.01
CHUKp.Pro685Leu	CHUK	0.0100181	0.0103972	0	0.0287883							0.0126159	0.00959785	Leu	Pro	FALSE		2	0	0	1	1	0	0	0	0	0	0	0	0	0	0	0	0	0	0	0	0	0	0	0	0	0	0	0	0	0	0	0	0	0	0	0	0	0	0	0	0	0	0	0	0	0	0	0	0	0	0	0	0	0	0	0	0	0	0	0	0	0	0	0	0	0	63.91	FALSE	FALSE	FALSE	205	0.01
CILP2p.Ala649Val	CILP2	0.0100181	0.0103972	0	0.0300544							0.0126159	0.00959785	Val	Ala	FALSE		2	0	0	1	1	0	0	0	0	0	0	0	0	0	0	0	0	0	0	0	0	0	0	0	0	0	0	0	0	0	0	0	0	0	0	0	0	0	0	0	0	0	0	0	0	0	0	0	0	0	0	0	0	0	0	0	0	0	0	0	0	0	0	0	0	0	63.63	FALSE	FALSE	FALSE	205	0.01
CLSTN2p.Thr595Met	CLSTN2	0.0100181	0.0103972	0	0.0287883							0.0126159	0.00959785	Met	Thr	FALSE		2	0	0	1	1	0	0	0	0	0	0	0	0	0	0	0	0	0	0	0	0	0	0	0	0	0	0	0	0	0	0	0	0	0	0	0	0	0	0	0	0	0	0	0	0	0	0	0	0	0	0	0	0	0	0	0	0	0	0	0	0	0	0	0	0	0	62.7	FALSE	FALSE	FALSE	205	0.01
CLUHp.Pro800Leu	CLUH	0.0100181	0.0103972	0	0.0287883							0.0126159	0.00959785	Leu	Pro	FALSE		2	0	0	1	1	0	0	0	0	0	0	0	0	0	0	0	0	0	0	0	0	0	0	0	0	0	0	0	0	0	0	0	0	0	0	0	0	0	0	0	0	0	0	0	0	0	0	0	0	0	0	0	0	0	0	0	0	0	0	0	0	0	0	0	0	0	63.76	FALSE	FALSE	FALSE	205	0.01
CLVS2p.Arg56Cys	CLVS2	0.0100181	0.0103972	0	0.0287883							0.0126159	0.00959785	Cys	Arg	TRUE		2	0	0	1	1	0	0	0	0	0	0	0	0	0	0	0	0	0	0	0	0	0	0	0	0	0	0	0	0	0	0	0	0	0	0	0	0	0	0	0	0	0	0	0	0	0	0	0	0	0	0	0	0	0	0	0	0	0	0	0	0	0	0	0	0	0	63.49	FALSE	FALSE	FALSE	205	0.01
CNGA1p.Arg478His	CNGA1	0.0100181	0.0103972	0	0.0287883							0.0126159	0.00959785	His	Arg	TRUE		2	0	0	1	1	0	0	0	0	0	0	0	0	0	0	0	0	0	0	0	0	0	0	0	0	0	0	0	0	0	0	0	0	0	0	0	0	0	0	0	0	0	0	0	0	0	0	0	0	0	0	0	0	0	0	0	0	0	0	0	0	0	0	0	0	0	63.06	FALSE	FALSE	FALSE	205	0.01
CNGB1p.Ala1144Val	CNGB1	0.0100181	0.0103972	0	0.0287883							0.0126159	0.00959785	Val	Ala	FALSE		2	0	0	1	1	0	0	0	0	0	0	0	0	0	0	0	0	0	0	0	0	0	0	0	0	0	0	0	0	0	0	0	0	0	0	0	0	0	0	0	0	0	0	0	0	0	0	0	0	0	0	0	0	0	0	0	0	0	0	0	0	0	0	0	0	0	64.7	FALSE	FALSE	FALSE	205	0.01
CNTLNp.Val1201Ile	CNTLN	0.0100181	0.0103972	0	0.0287883							0.0126159	0.00959785	Ile	Val	FALSE		2	0	0	1	1	0	0	0	0	0	0	0	0	0	0	0	0	0	0	0	0	0	0	0	0	0	0	0	0	0	0	0	0	0	0	0	0	0	0	0	0	0	0	0	0	0	0	0	0	0	0	0	0	0	0	0	0	0	0	0	0	0	0	0	0	0	63.08	FALSE	FALSE	FALSE	205	0.01
CNTN2p.Arg426His	CNTN2	0.0100181	0.0103972	0	0.0287883							0.0126159	0.00959785	His	Arg	TRUE		2	0	0	1	1	0	0	0	0	0	0	0	0	0	0	0	0	0	0	0	0	0	0	0	0	0	0	0	0	0	0	0	0	0	0	0	0	0	0	0	0	0	0	0	0	0	0	0	0	0	0	0	0	0	0	0	0	0	0	0	0	0	0	0	0	0	64.25	FALSE	FALSE	FALSE	205	0.01
CNTNAP1p.Arg354Cys	CNTNAP1	0.0100181	0.0103972	0	0.0287883							0.0126159	0.00959785	Cys	Arg	TRUE		2	0	0	1	1	0	0	0	0	0	0	0	0	0	0	0	0	0	0	0	0	0	0	0	0	0	0	0	0	0	0	0	0	0	0	0	0	0	0	0	0	0	0	0	0	0	0	0	0	0	0	0	0	0	0	0	0	0	0	0	0	0	0	0	0	0	64.37	FALSE	FALSE	FALSE	205	0.01
COL28A1p.Arg149His	COL28A1	0.0100181	0.0103972	0	0.0300544							0.0126159	0.00959785	His	Arg	TRUE		2	0	0	1	1	0	0	0	0	0	0	0	0	0	0	0	0	0	0	0	0	0	0	0	0	0	0	0	0	0	0	0	0	0	0	0	0	0	0	0	0	0	0	0	0	0	0	0	0	0	0	0	0	0	0	0	0	0	0	0	0	0	0	0	0	0	63.4	FALSE	FALSE	FALSE	205	0.01
COL5A1p.Pro599Leu	COL5A1	0.0100181	0.0103972	0	0.0287883							0.0126159	0.00959785	Leu	Pro	FALSE		2	0	0	1	1	0	0	0	0	0	0	0	0	0	0	0	0	0	0	0	0	0	0	0	0	0	0	0	0	0	0	0	0	0	0	0	0	0	0	0	0	0	0	0	0	0	0	0	0	0	0	0	0	0	0	0	0	0	0	0	0	0	0	0	0	0	63.6	FALSE	FALSE	FALSE	205	0.01
COL5A3p.Arg1045His	COL5A3	0.0100181	0.0103972	0	0.0300544							0.0126159	0.00959785	His	Arg	TRUE		2	0	0	1	1	0	0	0	0	0	0	0	0	0	0	0	0	0	0	0	0	0	0	0	0	0	0	0	0	0	0	0	0	0	0	0	0	0	0	0	0	0	0	0	0	0	0	0	0	0	0	0	0	0	0	0	0	0	0	0	0	0	0	0	0	0	63.99	FALSE	FALSE	FALSE	205	0.01
COL6A1p.Gly1015Ser	COL6A1	0.0100181	0.0103972	0	0.0300544							0.0126159	0.00959785	Ser	Gly	TRUE		2	0	0	1	1	0	0	0	0	0	0	0	0	0	0	0	0	0	0	0	0	0	0	0	0	0	0	0	0	0	0	0	0	0	0	0	0	0	0	0	0	0	0	0	0	0	0	0	0	0	0	0	0	0	0	0	0	0	0	0	0	0	0	0	0	0	63.71	FALSE	FALSE	FALSE	205	0.01
COL7A1p.Arg1877His	COL7A1	0.0100181	0.0103972	0	0.0287883							0.0126159	0.00959785	His	Arg	TRUE		2	0	0	1	1	0	0	0	0	0	0	0	0	0	0	0	0	0	0	0	0	0	0	0	0	0	0	0	0	0	0	0	0	0	0	0	0	0	0	0	0	0	0	0	0	0	0	0	0	0	0	0	0	0	0	0	0	0	0	0	0	0	0	0	0	0	64.69	FALSE	FALSE	FALSE	205	0.01
CPPED1p.Thr105Met	CPPED1	0.0100181	0.0103972	0	0.0287883							0.0126159	0.00959785	Met	Thr	FALSE		2	0	0	1	1	0	0	0	0	0	0	0	0	0	0	0	0	0	0	0	0	0	0	0	0	0	0	0	0	0	0	0	0	0	0	0	0	0	0	0	0	0	0	0	0	0	0	0	0	0	0	0	0	0	0	0	0	0	0	0	0	0	0	0	0	0	64.49	FALSE	FALSE	FALSE	205	0.01
CPS1p.Arg780His	CPS1	0.0100181	0.0103972	0	0.02882							0.0126159	0.00959785	His	Arg	TRUE		2	0	0	1	1	0	0	0	0	0	0	0	0	0	0	0	0	0	0	0	0	0	0	0	0	0	0	0	0	0	0	0	0	0	0	0	0	0	0	0	0	0	0	0	0	0	0	0	0	0	0	0	0	0	0	0	0	0	0	0	0	0	0	0	0	0	64.88	FALSE	FALSE	FALSE	205	0.01
CR1p.Arg1719His	CR1	0.0100181	0.0103972	0	0.02882							0.0126159	0.00959785	His	Arg	TRUE		2	0	0	1	1	0	0	0	0	0	0	0	0	0	0	0	0	0	0	0	0	0	0	0	0	0	0	0	0	0	0	0	0	0	0	0	0	0	0	0	0	0	0	0	0	0	0	0	0	0	0	0	0	0	0	0	0	0	0	0	0	0	0	0	0	0	63.36	FALSE	FALSE	FALSE	205	0.01
CREBBPp.Arg1103Ter	CREBBP	0.0100181	0.0103972	0	0.0287883							0.0126159	0.00959785	Ter	Arg	FALSE	1	2	0	0	1	1	0	0	0	0	0	0	0	0	0	0	0	0	0	0	0	0	0	0	0	0	0	0	0	0	0	0	0	0	0	0	0	0	0	0	0	0	0	0	0	0	0	0	0	0	0	0	0	0	0	0	0	0	0	0	0	0	0	0	0	0	0	64.2	FALSE	FALSE	FALSE	205	0.01
CREBBPp.Arg1985His	CREBBP	0.0100181	0.0103972	0	0.0287883							0.0126159	0.00959785	His	Arg	TRUE	1	2	0	0	1	1	0	0	0	0	0	0	0	0	0	0	0	0	0	0	0	0	0	0	0	0	0	0	0	0	0	0	0	0	0	0	0	0	0	0	0	0	0	0	0	0	0	0	0	0	0	0	0	0	0	0	0	0	0	0	0	0	0	0	0	0	0	62.84	FALSE	FALSE	FALSE	205	0.01
CREBBPp.Glu1278Lys	CREBBP	0.0100181	0.0103972	0	0.0287883							0.0126159	0.00959785	Lys	Glu	TRUE	1	2	0	0	1	1	0	0	0	0	0	0	0	0	0	0	0	0	0	0	0	0	0	0	0	0	0	0	0	0	0	0	0	0	0	0	0	0	0	0	0	0	0	0	0	0	0	0	0	0	0	0	0	0	0	0	0	0	0	0	0	0	0	0	0	0	0	63.89	FALSE	FALSE	FALSE	205	0.01
CRLF3p.Gly102Arg	CRLF3	0.0100181	0.0103972	0	0.0287883							0.0126159	0.00959785	Arg	Gly	TRUE		2	0	0	1	1	0	0	0	0	0	0	0	0	0	0	0	0	0	0	0	0	0	0	0	0	0	0	0	0	0	0	0	0	0	0	0	0	0	0	0	0	0	0	0	0	0	0	0	0	0	0	0	0	0	0	0	0	0	0	0	0	0	0	0	0	0	64.2	FALSE	FALSE	FALSE	205	0.01
CRYBB3p.Arg75His	CRYBB3	0.0100181	0.0103972	0	0.0300544							0.0126159	0.00959785	His	Arg	TRUE		2	0	0	1	1	0	0	0	0	0	0	0	0	0	0	0	0	0	0	0	0	0	0	0	0	0	0	0	0	0	0	0	0	0	0	0	0	0	0	0	0	0	0	0	0	0	0	0	0	0	0	0	0	0	0	0	0	0	0	0	0	0	0	0	0	0	63.8	FALSE	FALSE	FALSE	205	0.01
CRYBG3p.Ala68Thr	CRYBG3	0.0100181	0.0103972	0	0.0300544							0.0126159	0.00959785	Thr	Ala	TRUE		2	0	0	1	1	0	0	0	0	0	0	0	0	0	0	0	0	0	0	0	0	0	0	0	0	0	0	0	0	0	0	0	0	0	0	0	0	0	0	0	0	0	0	0	0	0	0	0	0	0	0	0	0	0	0	0	0	0	0	0	0	0	0	0	0	0	64.35	FALSE	FALSE	FALSE	205	0.01
CSRNP3p.Arg482Ter	CSRNP3	0.0100181	0.0103972	0	0.0287883							0.0126159	0.00959785	Ter	Arg	FALSE		2	0	0	1	1	0	0	0	0	0	0	0	0	0	0	0	0	0	0	0	0	0	0	0	0	0	0	0	0	0	0	0	0	0	0	0	0	0	0	0	0	0	0	0	0	0	0	0	0	0	0	0	0	0	0	0	0	0	0	0	0	0	0	0	0	0	64.1	FALSE	FALSE	FALSE	205	0.01
CTSWp.Arg167His	CTSW	0.0100181	0.0103972	0	0.0287883							0.0126159	0.00959785	His	Arg	TRUE		2	0	0	1	1	0	0	0	0	0	0	0	0	0	0	0	0	0	0	0	0	0	0	0	0	0	0	0	0	0	0	0	0	0	0	0	0	0	0	0	0	0	0	0	0	0	0	0	0	0	0	0	0	0	0	0	0	0	0	0	0	0	0	0	0	0	63.15	FALSE	FALSE	FALSE	205	0.01
CXCL14p.Val51Met	CXCL14	0.0100181	0.0103972	0	0.0287883							0.0126159	0.00959785	Met	Val	FALSE		2	0	0	1	1	0	0	0	0	0	0	0	0	0	0	0	0	0	0	0	0	0	0	0	0	0	0	0	0	0	0	0	0	0	0	0	0	0	0	0	0	0	0	0	0	0	0	0	0	0	0	0	0	0	0	0	0	0	0	0	0	0	0	0	0	0	64.29	FALSE	FALSE	FALSE	205	0.01
CYP2E1p.Arg126Trp	CYP2E1	0.0100181	0.0103972	0	0.0287883							0.0126159	0.00959785	Trp	Arg	FALSE		2	0	0	1	1	0	0	0	0	0	0	0	0	0	0	0	0	0	0	0	0	0	0	0	0	0	0	0	0	0	0	0	0	0	0	0	0	0	0	0	0	0	0	0	0	0	0	0	0	0	0	0	0	0	0	0	0	0	0	0	0	0	0	0	0	0	63.99	FALSE	FALSE	FALSE	205	0.01
CYP2F1p.Ala351Thr	CYP2F1	0.0100181	0.0103972	0	0.0287883							0.0126159	0.00959785	Thr	Ala	TRUE		2	0	0	1	1	0	0	0	0	0	0	0	0	0	0	0	0	0	0	0	0	0	0	0	0	0	0	0	0	0	0	0	0	0	0	0	0	0	0	0	0	0	0	0	0	0	0	0	0	0	0	0	0	0	0	0	0	0	0	0	0	0	0	0	0	0	63.1	FALSE	FALSE	FALSE	205	0.01
CYTH2p.Thr296Met	CYTH2	0.0100181	0.0103972	0	0.0300544							0.0126159	0.00959785	Met	Thr	FALSE		2	0	0	1	1	0	0	0	0	0	0	0	0	0	0	0	0	0	0	0	0	0	0	0	0	0	0	0	0	0	0	0	0	0	0	0	0	0	0	0	0	0	0	0	0	0	0	0	0	0	0	0	0	0	0	0	0	0	0	0	0	0	0	0	0	0	63.6	FALSE	FALSE	FALSE	205	0.01
DAB1p.Ala369Thr	DAB1	0.0100181	0.0103972	0	0.0287883							0.0126159	0.00959785	Thr	Ala	TRUE		2	0	0	1	1	0	0	0	0	0	0	0	0	0	0	0	0	0	0	0	0	0	0	0	0	0	0	0	0	0	0	0	0	0	0	0	0	0	0	0	0	0	0	0	0	0	0	0	0	0	0	0	0	0	0	0	0	0	0	0	0	0	0	0	0	0	64.25	FALSE	FALSE	FALSE	205	0.01
DAB2p.Val412Ile	DAB2	0.0100181	0.0103972	0	0.0287883							0.0126159	0.00959785	Ile	Val	FALSE		2	0	0	1	1	0	0	0	0	0	0	0	0	0	0	0	0	0	0	0	0	0	0	0	0	0	0	0	0	0	0	0	0	0	0	0	0	0	0	0	0	0	0	0	0	0	0	0	0	0	0	0	0	0	0	0	0	0	0	0	0	0	0	0	0	0	63.23	FALSE	FALSE	FALSE	205	0.01
DAGLAp.Arg356His	DAGLA	0.0100181	0.0103972	0	0.0287883							0.0126159	0.00959785	His	Arg	TRUE		2	0	0	1	1	0	0	0	0	0	0	0	0	0	0	0	0	0	0	0	0	0	0	0	0	0	0	0	0	0	0	0	0	0	0	0	0	0	0	0	0	0	0	0	0	0	0	0	0	0	0	0	0	0	0	0	0	0	0	0	0	0	0	0	0	0	63.53	FALSE	FALSE	FALSE	205	0.01
DAOp.Arg22His	DAO	0.0100181	0.0103972	0	0.0287883							0.0126159	0.00959785	His	Arg	TRUE		2	0	0	1	1	0	0	0	0	0	0	0	0	0	0	0	0	0	0	0	0	0	0	0	0	0	0	0	0	0	0	0	0	0	0	0	0	0	0	0	0	0	0	0	0	0	0	0	0	0	0	0	0	0	0	0	0	0	0	0	0	0	0	0	0	0	63.77	FALSE	FALSE	FALSE	205	0.01
DCAF12p.Ala191Thr	DCAF12	0.0100181	0.0103972	0	0.0300544							0.0126159	0.00959785	Thr	Ala	TRUE		2	0	0	1	1	0	0	0	0	0	0	0	0	0	0	0	0	0	0	0	0	0	0	0	0	0	0	0	0	0	0	0	0	0	0	0	0	0	0	0	0	0	0	0	0	0	0	0	0	0	0	0	0	0	0	0	0	0	0	0	0	0	0	0	0	0	64.17	FALSE	FALSE	FALSE	205	0.01
DCAF13p.Arg255His	DCAF13	0.0100181	0.0103972	0	0.0287883							0.0126159	0.00959785	His	Arg	TRUE		2	0	0	1	1	0	0	0	0	0	0	0	0	0	0	0	0	0	0	0	0	0	0	0	0	0	0	0	0	0	0	0	0	0	0	0	0	0	0	0	0	0	0	0	0	0	0	0	0	0	0	0	0	0	0	0	0	0	0	0	0	0	0	0	0	0	63.63	FALSE	FALSE	FALSE	205	0.01
DCLK1p.Thr34Met	DCLK1	0.0100181	0.0103972	0	0.0287883							0.0126159	0.00959785	Met	Thr	FALSE		2	0	0	1	1	0	0	0	0	0	0	0	0	0	0	0	0	0	0	0	0	0	0	0	0	0	0	0	0	0	0	0	0	0	0	0	0	0	0	0	0	0	0	0	0	0	0	0	0	0	0	0	0	0	0	0	0	0	0	0	0	0	0	0	0	0	64.22	FALSE	FALSE	FALSE	205	0.01
DDX42p.Arg356Ter	DDX42	0.0100181	0.0103972	0	0.0287883							0.0126159	0.00959785	Ter	Arg	FALSE		2	0	0	1	1	0	0	0	0	0	0	0	0	0	0	0	0	0	0	0	0	0	0	0	0	0	0	0	0	0	0	0	0	0	0	0	0	0	0	0	0	0	0	0	0	0	0	0	0	0	0	0	0	0	0	0	0	0	0	0	0	0	0	0	0	0	64.11	FALSE	FALSE	FALSE	205	0.01
DDX51p.Arg598His	DDX51	0.0100181	0.0103972	0	0.0287883							0.0126159	0.00959785	His	Arg	TRUE		2	0	0	1	1	0	0	0	0	0	0	0	0	0	0	0	0	0	0	0	0	0	0	0	0	0	0	0	0	0	0	0	0	0	0	0	0	0	0	0	0	0	0	0	0	0	0	0	0	0	0	0	0	0	0	0	0	0	0	0	0	0	0	0	0	0	63.94	FALSE	FALSE	FALSE	205	0.01
DEPDC5p.Arg165Cys	DEPDC5	0.0100181	0.0103972	0	0.0300544							0.0126159	0.00959785	Cys	Arg	TRUE		2	0	0	1	1	0	0	0	0	0	0	0	0	0	0	0	0	0	0	0	0	0	0	0	0	0	0	0	0	0	0	0	0	0	0	0	0	0	0	0	0	0	0	0	0	0	0	0	0	0	0	0	0	0	0	0	0	0	0	0	0	0	0	0	0	0	63.57	FALSE	FALSE	TRUE	205	0.01
DGKIp.Arg1008Leu	DGKI	0.0100181	0.0103972	0	0.0300544							0.0126159	0.00959785	Leu	Arg	FALSE		2	0	0	1	1	0	0	0	0	0	0	0	0	0	0	0	0	0	0	0	0	0	0	0	0	0	0	0	0	0	0	0	0	0	0	0	0	0	0	0	0	0	0	0	0	0	0	0	0	0	0	0	0	0	0	0	0	0	0	0	0	0	0	0	0	0	63.63	FALSE	FALSE	FALSE	205	0.01
DGKIp.Arg747Ter	DGKI	0.0100181	0.0103972	0	0.0287883							0.0126159	0.00959785	Ter	Arg	FALSE		2	0	0	1	1	0	0	0	0	0	0	0	0	0	0	0	0	0	0	0	0	0	0	0	0	0	0	0	0	0	0	0	0	0	0	0	0	0	0	0	0	0	0	0	0	0	0	0	0	0	0	0	0	0	0	0	0	0	0	0	0	0	0	0	0	0	63.26	FALSE	FALSE	FALSE	205	0.01
DLC1p.Glu1403Lys	DLC1	0.0100181	0.0103972	0	0.0287883							0.0126159	0.00959785	Lys	Glu	TRUE		2	0	0	1	1	0	0	0	0	0	0	0	0	0	0	0	0	0	0	0	0	0	0	0	0	0	0	0	0	0	0	0	0	0	0	0	0	0	0	0	0	0	0	0	0	0	0	0	0	0	0	0	0	0	0	0	0	0	0	0	0	0	0	0	0	0	63.87	FALSE	FALSE	FALSE	205	0.01
DMWDp.Thr343Met	DMWD	0.0100181	0.0103972	0	0.0287883							0.0126159	0.00959785	Met	Thr	FALSE		2	0	0	1	1	0	0	0	0	0	0	0	0	0	0	0	0	0	0	0	0	0	0	0	0	0	0	0	0	0	0	0	0	0	0	0	0	0	0	0	0	0	0	0	0	0	0	0	0	0	0	0	0	0	0	0	0	0	0	0	0	0	0	0	0	0	64.3	FALSE	FALSE	FALSE	205	0.01
DNAH14p.Arg624Gln	DNAH14	0.0100181	0.0103972	0	0.0287883							0.0126159	0.00959785	Gln	Arg	FALSE		2	0	0	1	1	0	0	0	0	0	0	0	0	0	0	0	0	0	0	0	0	0	0	0	0	0	0	0	0	0	0	0	0	0	0	0	0	0	0	0	0	0	0	0	0	0	0	0	0	0	0	0	0	0	0	0	0	0	0	0	0	0	0	0	0	0	64.19	FALSE	FALSE	FALSE	205	0.01
DNAH5p.Arg4071His	DNAH5	0.0100181	0.0103972	0	0.0287883							0.0126159	0.00959785	His	Arg	TRUE		2	0	0	1	1	0	0	0	0	0	0	0	0	0	0	0	0	0	0	0	0	0	0	0	0	0	0	0	0	0	0	0	0	0	0	0	0	0	0	0	0	0	0	0	0	0	0	0	0	0	0	0	0	0	0	0	0	0	0	0	0	0	0	0	0	0	64.39	FALSE	FALSE	FALSE	205	0.01
DNAH9p.Arg1224His	DNAH9	0.0100181	0.0103972	0	0.02882							0.0126159	0.00959785	His	Arg	TRUE		2	0	0	1	1	0	0	0	0	0	0	0	0	0	0	0	0	0	0	0	0	0	0	0	0	0	0	0	0	0	0	0	0	0	0	0	0	0	0	0	0	0	0	0	0	0	0	0	0	0	0	0	0	0	0	0	0	0	0	0	0	0	0	0	0	0	63.88	FALSE	FALSE	FALSE	205	0.01
DNMT3Bp.Val616Met	DNMT3B	0.0100181	0.0103972	0	0.0300544							0.0126159	0.00959785	Met	Val	FALSE		2	0	0	1	1	0	0	0	0	0	0	0	0	0	0	0	0	0	0	0	0	0	0	0	0	0	0	0	0	0	0	0	0	0	0	0	0	0	0	0	0	0	0	0	0	0	0	0	0	0	0	0	0	0	0	0	0	0	0	0	0	0	0	0	0	0	63.93	FALSE	FALSE	FALSE	205	0.01
DOCK3p.Ala927Val	DOCK3	0.0100181	0.0103972	0	0.0287883							0.0126159	0.00959785	Val	Ala	FALSE		2	0	0	1	1	0	0	0	0	0	0	0	0	0	0	0	0	0	0	0	0	0	0	0	0	0	0	0	0	0	0	0	0	0	0	0	0	0	0	0	0	0	0	0	0	0	0	0	0	0	0	0	0	0	0	0	0	0	0	0	0	0	0	0	0	0	64.93	FALSE	FALSE	FALSE	205	0.01
DOCK6p.Ala1267Val	DOCK6	0.0100181	0.0103972	0	0.0287883							0.0126159	0.00959785	Val	Ala	FALSE		2	0	0	1	1	0	0	0	0	0	0	0	0	0	0	0	0	0	0	0	0	0	0	0	0	0	0	0	0	0	0	0	0	0	0	0	0	0	0	0	0	0	0	0	0	0	0	0	0	0	0	0	0	0	0	0	0	0	0	0	0	0	0	0	0	0	63.56	FALSE	FALSE	FALSE	205	0.01
DPP10p.Lys733Asn	DPP10	0.0100181	0.0103972	0	0.0287883							0.0126159	0.00959785	Asn	Lys	FALSE		2	0	0	1	1	0	0	0	0	0	0	0	0	0	0	0	0	0	0	0	0	0	0	0	0	0	0	0	0	0	0	0	0	0	0	0	0	0	0	0	0	0	0	0	0	0	0	0	0	0	0	0	0	0	0	0	0	0	0	0	0	0	0	0	0	0	64.44	FALSE	FALSE	FALSE	205	0.01
DRC1p.Arg219Cys	DRC1	0.0100181	0.0103972	0	0.0287883							0.0126159	0.00959785	Cys	Arg	TRUE		2	0	0	1	1	0	0	0	0	0	0	0	0	0	0	0	0	0	0	0	0	0	0	0	0	0	0	0	0	0	0	0	0	0	0	0	0	0	0	0	0	0	0	0	0	0	0	0	0	0	0	0	0	0	0	0	0	0	0	0	0	0	0	0	0	0	63.69	FALSE	FALSE	FALSE	205	0.01
DSG1p.Ala184Thr	DSG1	0.0100181	0.0103972	0	0.0287883							0.0126159	0.00959785	Thr	Ala	TRUE		2	0	0	1	1	0	0	0	0	0	0	0	0	0	0	0	0	0	0	0	0	0	0	0	0	0	0	0	0	0	0	0	0	0	0	0	0	0	0	0	0	0	0	0	0	0	0	0	0	0	0	0	0	0	0	0	0	0	0	0	0	0	0	0	0	0	63.48	FALSE	FALSE	FALSE	205	0.01
DTX3p.Gly247Ser	DTX3	0.0100181	0.0103972	0	0.0300544							0.0126159	0.00959785	Ser	Gly	TRUE		2	0	0	1	1	0	0	0	0	0	0	0	0	0	0	0	0	0	0	0	0	0	0	0	0	0	0	0	0	0	0	0	0	0	0	0	0	0	0	0	0	0	0	0	0	0	0	0	0	0	0	0	0	0	0	0	0	0	0	0	0	0	0	0	0	0	63.6	FALSE	FALSE	FALSE	205	0.01
DTYMKp.Ala99Thr	DTYMK	0.0100181	0.0103972	0	0.0287883							0.0126159	0.00959785	Thr	Ala	TRUE		2	0	0	1	1	0	0	0	0	0	0	0	0	0	0	0	0	0	0	0	0	0	0	0	0	0	0	0	0	0	0	0	0	0	0	0	0	0	0	0	0	0	0	0	0	0	0	0	0	0	0	0	0	0	0	0	0	0	0	0	0	0	0	0	0	0	63.15	FALSE	FALSE	FALSE	205	0.01
DYSFp.Arg2044Trp	DYSF	0.0100181	0.0103972	0	0.0287883							0.0126159	0.00959785	Trp	Arg	FALSE		2	0	0	1	1	0	0	0	0	0	0	0	0	0	0	0	0	0	0	0	0	0	0	0	0	0	0	0	0	0	0	0	0	0	0	0	0	0	0	0	0	0	0	0	0	0	0	0	0	0	0	0	0	0	0	0	0	0	0	0	0	0	0	0	0	0	64.01	FALSE	FALSE	FALSE	205	0.01
EFNB1p.Val97Met	EFNB1	0.0100181	0.0103972	0	0.0287883							0.0126159	0.00959785	Met	Val	FALSE		2	0	0	1	1	0	0	0	0	0	0	0	0	0	0	0	0	0	0	0	0	0	0	0	0	0	0	0	0	0	0	0	0	0	0	0	0	0	0	0	0	0	0	0	0	0	0	0	0	0	0	0	0	0	0	0	0	0	0	0	0	0	0	0	0	0	63.81	FALSE	FALSE	FALSE	205	0.01
EIF2AK1p.Arg347His	EIF2AK1	0.0100181	0.0103972	0	0.0287883							0.0126159	0.00959785	His	Arg	TRUE		2	0	0	1	1	0	0	0	0	0	0	0	0	0	0	0	0	0	0	0	0	0	0	0	0	0	0	0	0	0	0	0	0	0	0	0	0	0	0	0	0	0	0	0	0	0	0	0	0	0	0	0	0	0	0	0	0	0	0	0	0	0	0	0	0	0	64.29	FALSE	FALSE	FALSE	205	0.01
ELAVL3p.Arg72Trp	ELAVL3	0.0100181	0.0103972	0	0.0287883							0.0126159	0.00959785	Trp	Arg	FALSE		2	0	0	1	1	0	0	0	0	0	0	0	0	0	0	0	0	0	0	0	0	0	0	0	0	0	0	0	0	0	0	0	0	0	0	0	0	0	0	0	0	0	0	0	0	0	0	0	0	0	0	0	0	0	0	0	0	0	0	0	0	0	0	0	0	0	63.82	FALSE	FALSE	FALSE	205	0.01
EMC3p.Arg93Gln	EMC3	0.0100181	0.0103972	0	0.0287883							0.0126159	0.00959785	Gln	Arg	FALSE		2	0	0	1	1	0	0	0	0	0	0	0	0	0	0	0	0	0	0	0	0	0	0	0	0	0	0	0	0	0	0	0	0	0	0	0	0	0	0	0	0	0	0	0	0	0	0	0	0	0	0	0	0	0	0	0	0	0	0	0	0	0	0	0	0	0	63.78	FALSE	FALSE	FALSE	205	0.01
EP300p.Arg1405Cys	EP300	0.0100181	0.0103972	0	0.0287883							0.0126159	0.00959785	Cys	Arg	TRUE	1	2	0	0	1	1	0	0	0	0	0	0	0	0	0	0	0	0	0	0	0	0	0	0	0	0	0	0	0	0	0	0	0	0	0	0	0	0	0	0	0	0	0	0	0	0	0	0	0	0	0	0	0	0	0	0	0	0	0	0	0	0	0	0	0	0	0	64.89	FALSE	FALSE	FALSE	205	0.01
EPB41L4Bp.Thr424Met	EPB41L4B	0.0100181	0.0103972	0	0.0300544							0.0126159	0.00959785	Met	Thr	FALSE		2	0	0	1	1	0	0	0	0	0	0	0	0	0	0	0	0	0	0	0	0	0	0	0	0	0	0	0	0	0	0	0	0	0	0	0	0	0	0	0	0	0	0	0	0	0	0	0	0	0	0	0	0	0	0	0	0	0	0	0	0	0	0	0	0	0	63.85	FALSE	FALSE	FALSE	205	0.01
EPHX2p.Arg467Gln	EPHX2	0.0100181	0.0103972	0	0.0300544							0.0126159	0.00959785	Gln	Arg	FALSE		2	0	0	1	1	0	0	0	0	0	0	0	0	0	0	0	0	0	0	0	0	0	0	0	0	0	0	0	0	0	0	0	0	0	0	0	0	0	0	0	0	0	0	0	0	0	0	0	0	0	0	0	0	0	0	0	0	0	0	0	0	0	0	0	0	0	63.51	FALSE	FALSE	FALSE	205	0.01
EPS8p.Arg571Gln	EPS8	0.0100181	0.0103972	0	0.0287883							0.0126159	0.00959785	Gln	Arg	FALSE		2	0	0	1	1	0	0	0	0	0	0	0	0	0	0	0	0	0	0	0	0	0	0	0	0	0	0	0	0	0	0	0	0	0	0	0	0	0	0	0	0	0	0	0	0	0	0	0	0	0	0	0	0	0	0	0	0	0	0	0	0	0	0	0	0	0	63.01	FALSE	FALSE	FALSE	205	0.01
F13A1p.Arg311Gln	F13A1	0.0100181	0.0103972	0	0.0287883							0.0126159	0.00959785	Gln	Arg	FALSE		2	0	0	1	1	0	0	0	0	0	0	0	0	0	0	0	0	0	0	0	0	0	0	0	0	0	0	0	0	0	0	0	0	0	0	0	0	0	0	0	0	0	0	0	0	0	0	0	0	0	0	0	0	0	0	0	0	0	0	0	0	0	0	0	0	0	63.85	FALSE	FALSE	FALSE	205	0.01
FAM105Bp.Arg121Gln	FAM105B	0.0100181	0.0103972	0	0.0287883							0.0126159	0.00959785	Gln	Arg	FALSE		2	0	0	1	1	0	0	0	0	0	0	0	0	0	0	0	0	0	0	0	0	0	0	0	0	0	0	0	0	0	0	0	0	0	0	0	0	0	0	0	0	0	0	0	0	0	0	0	0	0	0	0	0	0	0	0	0	0	0	0	0	0	0	0	0	0	64.36	FALSE	FALSE	FALSE	205	0.01
FAM13Cp.Leu506Val	FAM13C	0.0100181	0.0103972	0	0.0300544							0.0126159	0.00959785	Val	Leu	FALSE		2	0	0	1	1	0	0	0	0	0	0	0	0	0	0	0	0	0	0	0	0	0	0	0	0	0	0	0	0	0	0	0	0	0	0	0	0	0	0	0	0	0	0	0	0	0	0	0	0	0	0	0	0	0	0	0	0	0	0	0	0	0	0	0	0	0	63.57	FALSE	FALSE	FALSE	205	0.01
FAM171A1p.Arg706Trp	FAM171A1	0.0100181	0.0103972	0	0.0287883							0.0126159	0.00959785	Trp	Arg	FALSE		2	0	0	1	1	0	0	0	0	0	0	0	0	0	0	0	0	0	0	0	0	0	0	0	0	0	0	0	0	0	0	0	0	0	0	0	0	0	0	0	0	0	0	0	0	0	0	0	0	0	0	0	0	0	0	0	0	0	0	0	0	0	0	0	0	0	63.44	FALSE	FALSE	FALSE	205	0.01
FAM196Bp.Thr468Met	FAM196B	0.0100181	0.0103972	0	0.0287883							0.0126159	0.00959785	Met	Thr	FALSE		2	0	0	1	1	0	0	0	0	0	0	0	0	0	0	0	0	0	0	0	0	0	0	0	0	0	0	0	0	0	0	0	0	0	0	0	0	0	0	0	0	0	0	0	0	0	0	0	0	0	0	0	0	0	0	0	0	0	0	0	0	0	0	0	0	0	64.03	FALSE	FALSE	FALSE	205	0.01
FAM47Cp.Asp57Asn	FAM47C	0.0100181	0.0103972	0	0.0287883							0.0126159	0.00959785	Asn	Asp	FALSE	2	2	0	0	1	1	0	0	0	0	0	0	0	0	0	0	0	0	0	0	0	0	0	0	0	0	0	0	0	0	0	0	0	0	0	0	0	0	0	0	0	0	0	0	0	0	0	0	0	0	0	0	0	0	0	0	0	0	0	0	0	0	0	0	0	0	0	64.46	FALSE	FALSE	FALSE	205	0.01
FAM50Bp.Ser287Leu	FAM50B	0.0100181	0.0103972	0	0.0300544							0.0126159	0.00959785	Leu	Ser	FALSE		2	0	0	1	1	0	0	0	0	0	0	0	0	0	0	0	0	0	0	0	0	0	0	0	0	0	0	0	0	0	0	0	0	0	0	0	0	0	0	0	0	0	0	0	0	0	0	0	0	0	0	0	0	0	0	0	0	0	0	0	0	0	0	0	0	0	63.57	FALSE	FALSE	FALSE	205	0.01
FAM58Ap.Arg183Cys	FAM58A	0.0100181	0.0103972	0	0.0287883							0.0126159	0.00959785	Cys	Arg	TRUE		2	0	0	1	1	0	0	0	0	0	0	0	0	0	0	0	0	0	0	0	0	0	0	0	0	0	0	0	0	0	0	0	0	0	0	0	0	0	0	0	0	0	0	0	0	0	0	0	0	0	0	0	0	0	0	0	0	0	0	0	0	0	0	0	0	0	63.83	FALSE	FALSE	FALSE	205	0.01
FAM65Cp.Ala286Thr	FAM65C	0.0100181	0.0103972	0	0.0287883							0.0126159	0.00959785	Thr	Ala	TRUE		2	0	0	1	1	0	0	0	0	0	0	0	0	0	0	0	0	0	0	0	0	0	0	0	0	0	0	0	0	0	0	0	0	0	0	0	0	0	0	0	0	0	0	0	0	0	0	0	0	0	0	0	0	0	0	0	0	0	0	0	0	0	0	0	0	0	64.63	FALSE	FALSE	FALSE	205	0.01
FAM69Cp.Arg355His	FAM69C	0.0100181	0.0103972	0	0.0300544							0.0126159	0.00959785	His	Arg	TRUE		2	0	0	1	1	0	0	0	0	0	0	0	0	0	0	0	0	0	0	0	0	0	0	0	0	0	0	0	0	0	0	0	0	0	0	0	0	0	0	0	0	0	0	0	0	0	0	0	0	0	0	0	0	0	0	0	0	0	0	0	0	0	0	0	0	0	63.32	FALSE	FALSE	FALSE	205	0.01
FAM81Bp.Arg150Ter	FAM81B	0.0100181	0.0103972	0	0.0287883							0.0126159	0.00959785	Ter	Arg	FALSE		2	0	0	1	1	0	0	0	0	0	0	0	0	0	0	0	0	0	0	0	0	0	0	0	0	0	0	0	0	0	0	0	0	0	0	0	0	0	0	0	0	0	0	0	0	0	0	0	0	0	0	0	0	0	0	0	0	0	0	0	0	0	0	0	0	0	63.36	FALSE	FALSE	FALSE	205	0.01
FAM83Fp.Ala452Val	FAM83F	0.0100181	0.0103972	0	0.0287883							0.0126159	0.00959785	Val	Ala	FALSE		2	0	0	1	1	0	0	0	0	0	0	0	0	0	0	0	0	0	0	0	0	0	0	0	0	0	0	0	0	0	0	0	0	0	0	0	0	0	0	0	0	0	0	0	0	0	0	0	0	0	0	0	0	0	0	0	0	0	0	0	0	0	0	0	0	0	63.98	FALSE	FALSE	FALSE	205	0.01
FAM92Bp.Arg65Trp	FAM92B	0.0100181	0.0103972	0	0.02882							0.0126159	0.00959785	Trp	Arg	FALSE		2	0	0	1	1	0	0	0	0	0	0	0	0	0	0	0	0	0	0	0	0	0	0	0	0	0	0	0	0	0	0	0	0	0	0	0	0	0	0	0	0	0	0	0	0	0	0	0	0	0	0	0	0	0	0	0	0	0	0	0	0	0	0	0	0	0	64.26	FALSE	FALSE	FALSE	205	0.01
FANCD2p.Pro727Leu	FANCD2	0.0100181	0.0103972	0	0.0287883							0.0126159	0.00959785	Leu	Pro	FALSE	1	2	0	0	1	1	0	0	0	0	0	0	0	0	0	0	0	0	0	0	0	0	0	0	0	0	0	0	0	0	0	0	0	0	0	0	0	0	0	0	0	0	0	0	0	0	0	0	0	0	0	0	0	0	0	0	0	0	0	0	0	0	0	0	0	0	0	64.32	FALSE	FALSE	FALSE	205	0.01
FASLGp.Thr274Met	FASLG	0.0100181	0.0103972	0	0.0287883							0.0126159	0.00959785	Met	Thr	FALSE		2	0	0	1	1	0	0	0	0	0	0	0	0	0	0	0	0	0	0	0	0	0	0	0	0	0	0	0	0	0	0	0	0	0	0	0	0	0	0	0	0	0	0	0	0	0	0	0	0	0	0	0	0	0	0	0	0	0	0	0	0	0	0	0	0	0	64.55	FALSE	FALSE	FALSE	205	0.01
FAT1p.Arg3924His	FAT1	0.0100181	0.0103972	0	0.0287883							0.0126159	0.00959785	His	Arg	TRUE	1	2	0	0	1	1	0	0	0	0	0	0	0	0	0	0	0	0	0	0	0	0	0	0	0	0	0	0	0	0	0	0	0	0	0	0	0	0	0	0	0	0	0	0	0	0	0	0	0	0	0	0	0	0	0	0	0	0	0	0	0	0	0	0	0	0	0	64.71	FALSE	FALSE	FALSE	205	0.01
FAT4p.Gln1051Ter	FAT4	0.0100181	0.0103972	0	0.0300544							0.0126159	0.00959785	Ter	Gln	FALSE	1	2	0	0	1	1	0	0	0	0	0	0	0	0	0	0	0	0	0	0	0	0	0	0	0	0	0	0	0	0	0	0	0	0	0	0	0	0	0	0	0	0	0	0	0	0	0	0	0	0	0	0	0	0	0	0	0	0	0	0	0	0	0	0	0	0	0	63.09	FALSE	FALSE	FALSE	205	0.01
FBXL3p.Arg64His	FBXL3	0.0100181	0.0103972	0	0.0287883							0.0126159	0.00959785	His	Arg	TRUE		2	0	0	1	1	0	0	0	0	0	0	0	0	0	0	0	0	0	0	0	0	0	0	0	0	0	0	0	0	0	0	0	0	0	0	0	0	0	0	0	0	0	0	0	0	0	0	0	0	0	0	0	0	0	0	0	0	0	0	0	0	0	0	0	0	0	64.53	FALSE	FALSE	FALSE	205	0.01
FBXO40p.Pro547Leu	FBXO40	0.0100181	0.0103972	0	0.0300544							0.0126159	0.00959785	Leu	Pro	FALSE		2	0	0	1	1	0	0	0	0	0	0	0	0	0	0	0	0	0	0	0	0	0	0	0	0	0	0	0	0	0	0	0	0	0	0	0	0	0	0	0	0	0	0	0	0	0	0	0	0	0	0	0	0	0	0	0	0	0	0	0	0	0	0	0	0	0	63.67	FALSE	FALSE	FALSE	205	0.01
FBXW7p.Glu192Ala	FBXW7	0.0100181	0.0103972	0	0.0300544							0.0126159	0.00959785	Ala	Glu	FALSE	1	2	0	0	1	1	0	0	0	0	0	0	0	0	0	0	0	0	0	0	0	0	0	0	0	0	0	0	0	0	0	0	0	0	0	0	0	0	0	0	0	0	0	0	0	0	0	0	0	0	0	0	0	0	0	0	0	0	0	0	0	0	0	0	0	0	0	63.57	FALSE	FALSE	FALSE	205	0.01
FCGBPp.Pro3998Leu	FCGBP	0.0100181	0.0103972	0	0.0287883							0.0126159	0.00959785	Leu	Pro	FALSE		2	0	0	1	1	0	0	0	0	0	0	0	0	0	0	0	0	0	0	0	0	0	0	0	0	0	0	0	0	0	0	0	0	0	0	0	0	0	0	0	0	0	0	0	0	0	0	0	0	0	0	0	0	0	0	0	0	0	0	0	0	0	0	0	0	0	63.75	FALSE	FALSE	FALSE	205	0.01
FHOD3p.Arg1368His	FHOD3	0.0100181	0.0103972	0	0.0300544							0.0126159	0.00959785	His	Arg	TRUE		2	0	0	1	1	0	0	0	0	0	0	0	0	0	0	0	0	0	0	0	0	0	0	0	0	0	0	0	0	0	0	0	0	0	0	0	0	0	0	0	0	0	0	0	0	0	0	0	0	0	0	0	0	0	0	0	0	0	0	0	0	0	0	0	0	0	64.3	FALSE	FALSE	FALSE	205	0.01
FLNCp.Gly802Ser	FLNC	0.0100181	0.0103972	0	0.0300544							0.0126159	0.00959785	Ser	Gly	TRUE		2	0	0	1	1	0	0	0	0	0	0	0	0	0	0	0	0	0	0	0	0	0	0	0	0	0	0	0	0	0	0	0	0	0	0	0	0	0	0	0	0	0	0	0	0	0	0	0	0	0	0	0	0	0	0	0	0	0	0	0	0	0	0	0	0	0	63.52	FALSE	FALSE	FALSE	205	0.01
FMO1p.Glu281Gly	FMO1	0.0100181	0.0103972	0	0.0287883							0.0126159	0.00959785	Gly	Glu	FALSE		2	0	0	1	1	0	0	0	0	0	0	0	0	0	0	0	0	0	0	0	0	0	0	0	0	0	0	0	0	0	0	0	0	0	0	0	0	0	0	0	0	0	0	0	0	0	0	0	0	0	0	0	0	0	0	0	0	0	0	0	0	0	0	0	0	0	63.32	FALSE	FALSE	FALSE	205	0.01
FN1p.Pro296Leu	FN1	0.0100181	0.0103972	0	0.0287883							0.0126159	0.00959785	Leu	Pro	FALSE		2	0	0	1	1	0	0	0	0	0	0	0	0	0	0	0	0	0	0	0	0	0	0	0	0	0	0	0	0	0	0	0	0	0	0	0	0	0	0	0	0	0	0	0	0	0	0	0	0	0	0	0	0	0	0	0	0	0	0	0	0	0	0	0	0	0	65.07	FALSE	FALSE	FALSE	205	0.01
FOXL1p.Ala33Val	FOXL1	0.0100181	0.0103972	0	0.0287883							0.0126159	0.00959785	Val	Ala	FALSE		2	0	0	1	1	0	0	0	0	0	0	0	0	0	0	0	0	0	0	0	0	0	0	0	0	0	0	0	0	0	0	0	0	0	0	0	0	0	0	0	0	0	0	0	0	0	0	0	0	0	0	0	0	0	0	0	0	0	0	0	0	0	0	0	0	0	63.77	FALSE	FALSE	FALSE	205	0.01
FRS2p.Arg50Cys	FRS2	0.0100181	0.0103972	0	0.0287883							0.0126159	0.00959785	Cys	Arg	TRUE		2	0	0	1	1	0	0	0	0	0	0	0	0	0	0	0	0	0	0	0	0	0	0	0	0	0	0	0	0	0	0	0	0	0	0	0	0	0	0	0	0	0	0	0	0	0	0	0	0	0	0	0	0	0	0	0	0	0	0	0	0	0	0	0	0	0	64.6	FALSE	FALSE	FALSE	205	0.01
FUKp.Arg211Gln	FUK	0.0100181	0.0103972	0	0.0287883							0.0126159	0.00959785	Gln	Arg	FALSE		2	0	0	1	1	0	0	0	0	0	0	0	0	0	0	0	0	0	0	0	0	0	0	0	0	0	0	0	0	0	0	0	0	0	0	0	0	0	0	0	0	0	0	0	0	0	0	0	0	0	0	0	0	0	0	0	0	0	0	0	0	0	0	0	0	0	64.96	FALSE	FALSE	FALSE	205	0.01
FUZp.Arg331Gln	FUZ	0.0100181	0.0103972	0	0.0300544							0.0126159	0.00959785	Gln	Arg	FALSE		2	0	0	1	1	0	0	0	0	0	0	0	0	0	0	0	0	0	0	0	0	0	0	0	0	0	0	0	0	0	0	0	0	0	0	0	0	0	0	0	0	0	0	0	0	0	0	0	0	0	0	0	0	0	0	0	0	0	0	0	0	0	0	0	0	0	64.43	FALSE	FALSE	FALSE	205	0.01
FZD8p.Ala455Val	FZD8	0.0100181	0.0103972	0	0.0287883							0.0126159	0.00959785	Val	Ala	FALSE		2	0	0	1	1	0	0	0	0	0	0	0	0	0	0	0	0	0	0	0	0	0	0	0	0	0	0	0	0	0	0	0	0	0	0	0	0	0	0	0	0	0	0	0	0	0	0	0	0	0	0	0	0	0	0	0	0	0	0	0	0	0	0	0	0	0	64.4	FALSE	TRUE	FALSE	205	0.01
GABRA1p.Ala318Val	GABRA1	0.0100181	0.0103972	0	0.0287883							0.0126159	0.00959785	Val	Ala	FALSE		2	0	0	1	1	0	0	0	0	0	0	0	0	0	0	0	0	0	0	0	0	0	0	0	0	0	0	0	0	0	0	0	0	0	0	0	0	0	0	0	0	0	0	0	0	0	0	0	0	0	0	0	0	0	0	0	0	0	0	0	0	0	0	0	0	0	63.84	FALSE	FALSE	FALSE	205	0.01
GABRR1p.Arg279His	GABRR1	0.0100181	0.0103972	0	0.0287883							0.0126159	0.00959785	His	Arg	TRUE		2	0	0	1	1	0	0	0	0	0	0	0	0	0	0	0	0	0	0	0	0	0	0	0	0	0	0	0	0	0	0	0	0	0	0	0	0	0	0	0	0	0	0	0	0	0	0	0	0	0	0	0	0	0	0	0	0	0	0	0	0	0	0	0	0	0	64.16	FALSE	FALSE	FALSE	205	0.01
GALNT3p.Ala268Thr	GALNT3	0.0100181	0.0103972	0	0.0300544							0.0126159	0.00959785	Thr	Ala	TRUE		2	0	0	1	1	0	0	0	0	0	0	0	0	0	0	0	0	0	0	0	0	0	0	0	0	0	0	0	0	0	0	0	0	0	0	0	0	0	0	0	0	0	0	0	0	0	0	0	0	0	0	0	0	0	0	0	0	0	0	0	0	0	0	0	0	0	63.74	FALSE	FALSE	FALSE	205	0.01
GJC2p.Arg260Cys	GJC2	0.0100181	0.0103972	0	0.0287883							0.0126159	0.00959785	Cys	Arg	TRUE		2	0	0	1	1	0	0	0	0	0	0	0	0	0	0	0	0	0	0	0	0	0	0	0	0	0	0	0	0	0	0	0	0	0	0	0	0	0	0	0	0	0	0	0	0	0	0	0	0	0	0	0	0	0	0	0	0	0	0	0	0	0	0	0	0	0	64.03	FALSE	FALSE	FALSE	205	0.01
GLB1Lp.Arg280Trp	GLB1L	0.0100181	0.0103972	0	0.0287883							0.0126159	0.00959785	Trp	Arg	FALSE		2	0	0	1	1	0	0	0	0	0	0	0	0	0	0	0	0	0	0	0	0	0	0	0	0	0	0	0	0	0	0	0	0	0	0	0	0	0	0	0	0	0	0	0	0	0	0	0	0	0	0	0	0	0	0	0	0	0	0	0	0	0	0	0	0	0	64.61	FALSE	FALSE	FALSE	205	0.01
GLP2Rp.Glu158Lys	GLP2R	0.0100181	0.0103972	0	0.0287883							0.0126159	0.00959785	Lys	Glu	TRUE		2	0	0	1	1	0	0	0	0	0	0	0	0	0	0	0	0	0	0	0	0	0	0	0	0	0	0	0	0	0	0	0	0	0	0	0	0	0	0	0	0	0	0	0	0	0	0	0	0	0	0	0	0	0	0	0	0	0	0	0	0	0	0	0	0	0	63.72	FALSE	FALSE	FALSE	205	0.01
GLP2Rp.Thr287Met	GLP2R	0.0100181	0.0103972	0	0.0287883							0.0126159	0.00959785	Met	Thr	FALSE		2	0	0	1	1	0	0	0	0	0	0	0	0	0	0	0	0	0	0	0	0	0	0	0	0	0	0	0	0	0	0	0	0	0	0	0	0	0	0	0	0	0	0	0	0	0	0	0	0	0	0	0	0	0	0	0	0	0	0	0	0	0	0	0	0	0	62.94	FALSE	FALSE	FALSE	205	0.01
GLUD2p.Arg124His	GLUD2	0.0100181	0.0103972	0	0.0287883							0.0126159	0.00959785	His	Arg	TRUE		2	0	0	1	1	0	0	0	0	0	0	0	0	0	0	0	0	0	0	0	0	0	0	0	0	0	0	0	0	0	0	0	0	0	0	0	0	0	0	0	0	0	0	0	0	0	0	0	0	0	0	0	0	0	0	0	0	0	0	0	0	0	0	0	0	0	64.07	FALSE	FALSE	FALSE	205	0.01
GLYATL1p.Val74Ile	GLYATL1	0.0100181	0.0103972	0	0.0287883							0.0126159	0.00959785	Ile	Val	FALSE		2	0	0	1	1	0	0	0	0	0	0	0	0	0	0	0	0	0	0	0	0	0	0	0	0	0	0	0	0	0	0	0	0	0	0	0	0	0	0	0	0	0	0	0	0	0	0	0	0	0	0	0	0	0	0	0	0	0	0	0	0	0	0	0	0	0	63.93	FALSE	FALSE	FALSE	205	0.01
GPBP1p.Arg319His	GPBP1	0.0100181	0.0103972	0	0.0300544							0.0126159	0.00959785	His	Arg	TRUE		2	0	0	1	1	0	0	0	0	0	0	0	0	0	0	0	0	0	0	0	0	0	0	0	0	0	0	0	0	0	0	0	0	0	0	0	0	0	0	0	0	0	0	0	0	0	0	0	0	0	0	0	0	0	0	0	0	0	0	0	0	0	0	0	0	0	64.01	FALSE	FALSE	FALSE	205	0.01
GPC1p.Ala138Val	GPC1	0.0100181	0.0103972	0	0.0287883							0.0126159	0.00959785	Val	Ala	FALSE		2	0	0	1	1	0	0	0	0	0	0	0	0	0	0	0	0	0	0	0	0	0	0	0	0	0	0	0	0	0	0	0	0	0	0	0	0	0	0	0	0	0	0	0	0	0	0	0	0	0	0	0	0	0	0	0	0	0	0	0	0	0	0	0	0	0	64.05	FALSE	FALSE	FALSE	205	0.01
GPR112p.Arg581Cys	GPR112	0.0100181	0.0103972	0	0.0287883							0.0126159	0.00959785	Cys	Arg	TRUE		2	0	0	1	1	0	0	0	0	0	0	0	0	0	0	0	0	0	0	0	0	0	0	0	0	0	0	0	0	0	0	0	0	0	0	0	0	0	0	0	0	0	0	0	0	0	0	0	0	0	0	0	0	0	0	0	0	0	0	0	0	0	0	0	0	0	65.21	FALSE	FALSE	FALSE	205	0.01
GPR126p.Arg423His	GPR126	0.0100181	0.0103972	0	0.0287883							0.0126159	0.00959785	His	Arg	TRUE		2	0	0	1	1	0	0	0	0	0	0	0	0	0	0	0	0	0	0	0	0	0	0	0	0	0	0	0	0	0	0	0	0	0	0	0	0	0	0	0	0	0	0	0	0	0	0	0	0	0	0	0	0	0	0	0	0	0	0	0	0	0	0	0	0	0	63.5	FALSE	FALSE	FALSE	205	0.01
GPR156p.Ala317Ser	GPR156	0.0100181	0.0103972	0	0.0287883							0.0126159	0.00959785	Ser	Ala	TRUE		2	0	0	1	1	0	0	0	0	0	0	0	0	0	0	0	0	0	0	0	0	0	0	0	0	0	0	0	0	0	0	0	0	0	0	0	0	0	0	0	0	0	0	0	0	0	0	0	0	0	0	0	0	0	0	0	0	0	0	0	0	0	0	0	0	0	63.81	FALSE	FALSE	FALSE	205	0.01
GREB1p.Thr1945Met	GREB1	0.0100181	0.0103972	0	0.0287883							0.0126159	0.00959785	Met	Thr	FALSE		2	0	0	1	1	0	0	0	0	0	0	0	0	0	0	0	0	0	0	0	0	0	0	0	0	0	0	0	0	0	0	0	0	0	0	0	0	0	0	0	0	0	0	0	0	0	0	0	0	0	0	0	0	0	0	0	0	0	0	0	0	0	0	0	0	0	64.28	FALSE	FALSE	FALSE	205	0.01
GRIA4p.Ile225Thr	GRIA4	0.0100181	0.0103972	0	0.0300544							0.0126159	0.00959785	Thr	Ile	TRUE		2	0	0	1	1	0	0	0	0	0	0	0	0	0	0	0	0	0	0	0	0	0	0	0	0	0	0	0	0	0	0	0	0	0	0	0	0	0	0	0	0	0	0	0	0	0	0	0	0	0	0	0	0	0	0	0	0	0	0	0	0	0	0	0	0	0	63.99	FALSE	FALSE	FALSE	205	0.01
GRID1p.Thr211Met	GRID1	0.0100181	0.0103972	0	0.0287883							0.0126159	0.00959785	Met	Thr	FALSE		2	0	0	1	1	0	0	0	0	0	0	0	0	0	0	0	0	0	0	0	0	0	0	0	0	0	0	0	0	0	0	0	0	0	0	0	0	0	0	0	0	0	0	0	0	0	0	0	0	0	0	0	0	0	0	0	0	0	0	0	0	0	0	0	0	0	62.37	FALSE	FALSE	FALSE	205	0.01
GRWD1p.Arg182Gln	GRWD1	0.0100181	0.0103972	0	0.0287883							0.0126159	0.00959785	Gln	Arg	FALSE		2	0	0	1	1	0	0	0	0	0	0	0	0	0	0	0	0	0	0	0	0	0	0	0	0	0	0	0	0	0	0	0	0	0	0	0	0	0	0	0	0	0	0	0	0	0	0	0	0	0	0	0	0	0	0	0	0	0	0	0	0	0	0	0	0	0	63.63	FALSE	FALSE	FALSE	205	0.01
GUCY2Cp.Arg504Ter	GUCY2C	0.0100181	0.0103972	0	0.0287883							0.0126159	0.00959785	Ter	Arg	FALSE		2	0	0	1	1	0	0	0	0	0	0	0	0	0	0	0	0	0	0	0	0	0	0	0	0	0	0	0	0	0	0	0	0	0	0	0	0	0	0	0	0	0	0	0	0	0	0	0	0	0	0	0	0	0	0	0	0	0	0	0	0	0	0	0	0	0	64.77	FALSE	FALSE	FALSE	205	0.01
HCFC2p.Glu150Lys	HCFC2	0.0100181	0.0103972	0	0.0287883							0.0126159	0.00959785	Lys	Glu	TRUE		2	0	0	1	1	0	0	0	0	0	0	0	0	0	0	0	0	0	0	0	0	0	0	0	0	0	0	0	0	0	0	0	0	0	0	0	0	0	0	0	0	0	0	0	0	0	0	0	0	0	0	0	0	0	0	0	0	0	0	0	0	0	0	0	0	0	63.65	FALSE	FALSE	FALSE	205	0.01
HEATR4p.Arg981His	HEATR4	0.0100181	0.0103972	0	0.0287883							0.0126159	0.00959785	His	Arg	TRUE		2	0	0	1	1	0	0	0	0	0	0	0	0	0	0	0	0	0	0	0	0	0	0	0	0	0	0	0	0	0	0	0	0	0	0	0	0	0	0	0	0	0	0	0	0	0	0	0	0	0	0	0	0	0	0	0	0	0	0	0	0	0	0	0	0	0	64.35	FALSE	FALSE	FALSE	205	0.01
HECW1p.Thr605Met	HECW1	0.0100181	0.0103972	0	0.0300544							0.0126159	0.00959785	Met	Thr	FALSE		2	0	0	1	1	0	0	0	0	0	0	0	0	0	0	0	0	0	0	0	0	0	0	0	0	0	0	0	0	0	0	0	0	0	0	0	0	0	0	0	0	0	0	0	0	0	0	0	0	0	0	0	0	0	0	0	0	0	0	0	0	0	0	0	0	0	63.9	FALSE	FALSE	FALSE	205	0.01
HELZp.Arg1278Ter	HELZ	0.0100181	0.0103972	0	0.0287883							0.0126159	0.00959785	Ter	Arg	FALSE		2	0	0	1	1	0	0	0	0	0	0	0	0	0	0	0	0	0	0	0	0	0	0	0	0	0	0	0	0	0	0	0	0	0	0	0	0	0	0	0	0	0	0	0	0	0	0	0	0	0	0	0	0	0	0	0	0	0	0	0	0	0	0	0	0	0	64.84	FALSE	FALSE	FALSE	205	0.01
HERC1p.Val225Ile	HERC1	0.0100181	0.0103972	0	0.0287883							0.0126159	0.00959785	Ile	Val	FALSE		2	0	0	1	1	0	0	0	0	0	0	0	0	0	0	0	0	0	0	0	0	0	0	0	0	0	0	0	0	0	0	0	0	0	0	0	0	0	0	0	0	0	0	0	0	0	0	0	0	0	0	0	0	0	0	0	0	0	0	0	0	0	0	0	0	0	63.64	FALSE	FALSE	FALSE	205	0.01
HGDp.Arg307His	HGD	0.0100181	0.0103972	0	0.0287883							0.0126159	0.00959785	His	Arg	TRUE		2	0	0	1	1	0	0	0	0	0	0	0	0	0	0	0	0	0	0	0	0	0	0	0	0	0	0	0	0	0	0	0	0	0	0	0	0	0	0	0	0	0	0	0	0	0	0	0	0	0	0	0	0	0	0	0	0	0	0	0	0	0	0	0	0	0	64.51	FALSE	FALSE	FALSE	205	0.01
HIATL1p.Ser145Leu	HIATL1	0.0100181	0.0103972	0	0.0287883							0.0126159	0.00959785	Leu	Ser	FALSE		2	0	0	1	1	0	0	0	0	0	0	0	0	0	0	0	0	0	0	0	0	0	0	0	0	0	0	0	0	0	0	0	0	0	0	0	0	0	0	0	0	0	0	0	0	0	0	0	0	0	0	0	0	0	0	0	0	0	0	0	0	0	0	0	0	0	63.92	FALSE	FALSE	FALSE	205	0.01
HIST1H2BCp.Lys47Arg	HIST1H2BC	0.0100181	0.0103972	0	0.0300544							0.0126159	0.00959785	Arg	Lys	TRUE		2	0	0	1	1	0	0	0	0	0	0	0	0	0	0	0	0	0	0	0	0	0	0	0	0	0	0	0	0	0	0	0	0	0	0	0	0	0	0	0	0	0	0	0	0	0	0	0	0	0	0	0	0	0	0	0	0	0	0	0	0	0	0	0	0	0	62.82	FALSE	FALSE	FALSE	205	0.01
HIVEP3p.Arg651Trp	HIVEP3	0.0100181	0.0103972	0	0.0287883							0.0126159	0.00959785	Trp	Arg	FALSE		2	0	0	1	1	0	0	0	0	0	0	0	0	0	0	0	0	0	0	0	0	0	0	0	0	0	0	0	0	0	0	0	0	0	0	0	0	0	0	0	0	0	0	0	0	0	0	0	0	0	0	0	0	0	0	0	0	0	0	0	0	0	0	0	0	0	63.76	FALSE	FALSE	FALSE	205	0.01
HLA-Ap.Trp191Ter	HLA-A	0.0100181	0.0103972	0	0.0300544							0.0126159	0.00959785	Ter	Trp	FALSE	1	2	0	0	1	1	0	0	0	0	0	0	0	0	0	0	0	0	0	0	0	0	0	0	0	0	0	0	0	0	0	0	0	0	0	0	0	0	0	0	0	0	0	0	0	0	0	0	0	0	0	0	0	0	0	0	0	0	0	0	0	0	0	0	0	0	0	63.03	FALSE	FALSE	FALSE	205	0.01
HLA-Bp.Tyr147Asp	HLA-B	0.0100181	0.0103972	0	0.0287883							0.0126159	0.00959785	Asp	Tyr	FALSE		2	0	0	1	1	0	0	0	0	0	0	0	0	0	0	0	0	0	0	0	0	0	0	0	0	0	0	0	0	0	0	0	0	0	0	0	0	0	0	0	0	0	0	0	0	0	0	0	0	0	0	0	0	0	0	0	0	0	0	0	0	0	0	0	0	0	63.82	FALSE	FALSE	FALSE	205	0.01
HMX2p.Thr106Met	HMX2	0.0100181	0.0103972	0	0.0287883							0.0126159	0.00959785	Met	Thr	FALSE		2	0	0	1	1	0	0	0	0	0	0	0	0	0	0	0	0	0	0	0	0	0	0	0	0	0	0	0	0	0	0	0	0	0	0	0	0	0	0	0	0	0	0	0	0	0	0	0	0	0	0	0	0	0	0	0	0	0	0	0	0	0	0	0	0	0	63.95	FALSE	FALSE	FALSE	205	0.01
HNF4Ap.Gly73Ser	HNF4A	0.0100181	0.0103972	0	0.0287883							0.0126159	0.00959785	Ser	Gly	TRUE		2	0	0	1	1	0	0	0	0	0	0	0	0	0	0	0	0	0	0	0	0	0	0	0	0	0	0	0	0	0	0	0	0	0	0	0	0	0	0	0	0	0	0	0	0	0	0	0	0	0	0	0	0	0	0	0	0	0	0	0	0	0	0	0	0	0	63.88	FALSE	FALSE	FALSE	205	0.01
HNRNPUp.Arg572Gln	HNRNPU	0.0100181	0.0103972	0	0.0287883							0.0126159	0.00959785	Gln	Arg	FALSE		2	0	0	1	1	0	0	0	0	0	0	0	0	0	0	0	0	0	0	0	0	0	0	0	0	0	0	0	0	0	0	0	0	0	0	0	0	0	0	0	0	0	0	0	0	0	0	0	0	0	0	0	0	0	0	0	0	0	0	0	0	0	0	0	0	0	63.39	FALSE	FALSE	FALSE	205	0.01
HOOK3p.Val32Met	HOOK3	0.0100181	0.0103972	0	0.0287883							0.0126159	0.00959785	Met	Val	FALSE	1	2	0	0	1	1	0	0	0	0	0	0	0	0	0	0	0	0	0	0	0	0	0	0	0	0	0	0	0	0	0	0	0	0	0	0	0	0	0	0	0	0	0	0	0	0	0	0	0	0	0	0	0	0	0	0	0	0	0	0	0	0	0	0	0	0	0	64.43	FALSE	FALSE	FALSE	205	0.01
HS3ST2p.Pro265Leu	HS3ST2	0.0100181	0.0103972	0	0.0287883							0.0126159	0.00959785	Leu	Pro	FALSE		2	0	0	1	1	0	0	0	0	0	0	0	0	0	0	0	0	0	0	0	0	0	0	0	0	0	0	0	0	0	0	0	0	0	0	0	0	0	0	0	0	0	0	0	0	0	0	0	0	0	0	0	0	0	0	0	0	0	0	0	0	0	0	0	0	0	63.7	FALSE	FALSE	FALSE	205	0.01
HYLS1p.Arg212Gln	HYLS1	0.0100181	0.0103972	0	0.0287883							0.0126159	0.00959785	Gln	Arg	FALSE		2	0	0	1	1	0	0	0	0	0	0	0	0	0	0	0	0	0	0	0	0	0	0	0	0	0	0	0	0	0	0	0	0	0	0	0	0	0	0	0	0	0	0	0	0	0	0	0	0	0	0	0	0	0	0	0	0	0	0	0	0	0	0	0	0	0	63.76	FALSE	FALSE	FALSE	205	0.01
IARSp.Ala366Thr	IARS	0.0100181	0.0103972	0	0.0300544							0.0126159	0.00959785	Thr	Ala	TRUE		2	0	0	1	1	0	0	0	0	0	0	0	0	0	0	0	0	0	0	0	0	0	0	0	0	0	0	0	0	0	0	0	0	0	0	0	0	0	0	0	0	0	0	0	0	0	0	0	0	0	0	0	0	0	0	0	0	0	0	0	0	0	0	0	0	0	64.36	FALSE	FALSE	FALSE	205	0.01
IFT80p.Thr548Ile	IFT80	0.0100181	0.0103972	0	0.0287883							0.0126159	0.00959785	Ile	Thr	FALSE		2	0	0	1	1	0	0	0	0	0	0	0	0	0	0	0	0	0	0	0	0	0	0	0	0	0	0	0	0	0	0	0	0	0	0	0	0	0	0	0	0	0	0	0	0	0	0	0	0	0	0	0	0	0	0	0	0	0	0	0	0	0	0	0	0	0	64.01	FALSE	FALSE	FALSE	205	0.01
IFT81p.Thr25Met	IFT81	0.0100181	0.0103972	0	0.0287883							0.0126159	0.00959785	Met	Thr	FALSE		2	0	0	1	1	0	0	0	0	0	0	0	0	0	0	0	0	0	0	0	0	0	0	0	0	0	0	0	0	0	0	0	0	0	0	0	0	0	0	0	0	0	0	0	0	0	0	0	0	0	0	0	0	0	0	0	0	0	0	0	0	0	0	0	0	0	64.09	FALSE	FALSE	FALSE	205	0.01
IFT88p.Arg701His	IFT88	0.0100181	0.0103972	0	0.0287883							0.0126159	0.00959785	His	Arg	TRUE		2	0	0	1	1	0	0	0	0	0	0	0	0	0	0	0	0	0	0	0	0	0	0	0	0	0	0	0	0	0	0	0	0	0	0	0	0	0	0	0	0	0	0	0	0	0	0	0	0	0	0	0	0	0	0	0	0	0	0	0	0	0	0	0	0	0	64.16	FALSE	FALSE	FALSE	205	0.01
IGSF9Bp.Ala23Thr	IGSF9B	0.0100181	0.0103972	0	0.0287883							0.0126159	0.00959785	Thr	Ala	TRUE		2	0	0	1	1	0	0	0	0	0	0	0	0	0	0	0	0	0	0	0	0	0	0	0	0	0	0	0	0	0	0	0	0	0	0	0	0	0	0	0	0	0	0	0	0	0	0	0	0	0	0	0	0	0	0	0	0	0	0	0	0	0	0	0	0	0	64.53	FALSE	FALSE	FALSE	205	0.01
ILDR2p.Arg350His	ILDR2	0.0100181	0.0103972	0	0.0287883							0.0126159	0.00959785	His	Arg	TRUE		2	0	0	1	1	0	0	0	0	0	0	0	0	0	0	0	0	0	0	0	0	0	0	0	0	0	0	0	0	0	0	0	0	0	0	0	0	0	0	0	0	0	0	0	0	0	0	0	0	0	0	0	0	0	0	0	0	0	0	0	0	0	0	0	0	0	63.96	FALSE	FALSE	FALSE	205	0.01
INSCp.Arg136His	INSC	0.0100181	0.0103972	0	0.0300544							0.0126159	0.00959785	His	Arg	TRUE		2	0	0	1	1	0	0	0	0	0	0	0	0	0	0	0	0	0	0	0	0	0	0	0	0	0	0	0	0	0	0	0	0	0	0	0	0	0	0	0	0	0	0	0	0	0	0	0	0	0	0	0	0	0	0	0	0	0	0	0	0	0	0	0	0	0	63.51	FALSE	FALSE	FALSE	205	0.01
IQCKp.Arg241His	IQCK	0.0100181	0.0103972	0	0.0287883							0.0126159	0.00959785	His	Arg	TRUE		2	0	0	1	1	0	0	0	0	0	0	0	0	0	0	0	0	0	0	0	0	0	0	0	0	0	0	0	0	0	0	0	0	0	0	0	0	0	0	0	0	0	0	0	0	0	0	0	0	0	0	0	0	0	0	0	0	0	0	0	0	0	0	0	0	0	64.46	FALSE	FALSE	FALSE	205	0.01
IRF8p.Ala61Thr	IRF8	0.0100181	0.0103972	0	0.0287883							0.0126159	0.00959785	Thr	Ala	TRUE		2	0	0	1	1	0	0	0	0	0	0	0	0	0	0	0	0	0	0	0	0	0	0	0	0	0	0	0	0	0	0	0	0	0	0	0	0	0	0	0	0	0	0	0	0	0	0	0	0	0	0	0	0	0	0	0	0	0	0	0	0	0	0	0	0	0	63.42	FALSE	FALSE	FALSE	205	0.01
IRGQp.Arg517Gln	IRGQ	0.0100181	0.0103972	0	0.0287883							0.0126159	0.00959785	Gln	Arg	FALSE		2	0	0	1	1	0	0	0	0	0	0	0	0	0	0	0	0	0	0	0	0	0	0	0	0	0	0	0	0	0	0	0	0	0	0	0	0	0	0	0	0	0	0	0	0	0	0	0	0	0	0	0	0	0	0	0	0	0	0	0	0	0	0	0	0	0	63.04	FALSE	FALSE	FALSE	205	0.01
ISCUp.Val72Ile	ISCU	0.0100181	0.0103972	0	0.0287883							0.0126159	0.00959785	Ile	Val	FALSE		2	0	0	1	1	0	0	0	0	0	0	0	0	0	0	0	0	0	0	0	0	0	0	0	0	0	0	0	0	0	0	0	0	0	0	0	0	0	0	0	0	0	0	0	0	0	0	0	0	0	0	0	0	0	0	0	0	0	0	0	0	0	0	0	0	0	63.95	FALSE	FALSE	FALSE	205	0.01
ITPR2p.Arg1059Trp	ITPR2	0.0100181	0.0103972	0	0.0287883							0.0126159	0.00959785	Trp	Arg	FALSE		2	0	0	1	1	0	0	0	0	0	0	0	0	0	0	0	0	0	0	0	0	0	0	0	0	0	0	0	0	0	0	0	0	0	0	0	0	0	0	0	0	0	0	0	0	0	0	0	0	0	0	0	0	0	0	0	0	0	0	0	0	0	0	0	0	0	63.84	FALSE	FALSE	FALSE	205	0.01
ITPR3p.Arg469His	ITPR3	0.0100181	0.0103972	0	0.0287883							0.0126159	0.00959785	His	Arg	TRUE		2	0	0	1	1	0	0	0	0	0	0	0	0	0	0	0	0	0	0	0	0	0	0	0	0	0	0	0	0	0	0	0	0	0	0	0	0	0	0	0	0	0	0	0	0	0	0	0	0	0	0	0	0	0	0	0	0	0	0	0	0	0	0	0	0	0	64.02	FALSE	FALSE	FALSE	205	0.01
JAG1p.Asp684Asn	JAG1	0.0100181	0.0103972	0	0.0287883							0.0126159	0.00959785	Asn	Asp	FALSE		2	0	0	1	1	0	0	0	0	0	0	0	0	0	0	0	0	0	0	0	0	0	0	0	0	0	0	0	0	0	0	0	0	0	0	0	0	0	0	0	0	0	0	0	0	0	0	0	0	0	0	0	0	0	0	0	0	0	0	0	0	0	0	0	0	0	64.36	FALSE	FALSE	FALSE	205	0.01
JAK1p.Arg506Cys	JAK1	0.0100181	0.0103972	0	0.0287883							0.0126159	0.00959785	Cys	Arg	TRUE	1	2	0	0	1	1	0	0	0	0	0	0	0	0	0	0	0	0	0	0	0	0	0	0	0	0	0	0	0	0	0	0	0	0	0	0	0	0	0	0	0	0	0	0	0	0	0	0	0	0	0	0	0	0	0	0	0	0	0	0	0	0	0	0	0	0	0	64.78	FALSE	FALSE	FALSE	205	0.01
KBTBD6p.Val520Ile	KBTBD6	0.0100181	0.0103972	0	0.0287883							0.0126159	0.00959785	Ile	Val	FALSE		2	0	0	1	1	0	0	0	0	0	0	0	0	0	0	0	0	0	0	0	0	0	0	0	0	0	0	0	0	0	0	0	0	0	0	0	0	0	0	0	0	0	0	0	0	0	0	0	0	0	0	0	0	0	0	0	0	0	0	0	0	0	0	0	0	0	63.46	FALSE	FALSE	FALSE	205	0.01
KCNA4p.Arg89Gln	KCNA4	0.0100181	0.0103972	0	0.0300544							0.0126159	0.00959785	Gln	Arg	FALSE		2	0	0	1	1	0	0	0	0	0	0	0	0	0	0	0	0	0	0	0	0	0	0	0	0	0	0	0	0	0	0	0	0	0	0	0	0	0	0	0	0	0	0	0	0	0	0	0	0	0	0	0	0	0	0	0	0	0	0	0	0	0	0	0	0	0	64.68	FALSE	FALSE	FALSE	205	0.01
KCNB1p.Arg325Gln	KCNB1	0.0100181	0.0103972	0	0.0300544							0.0126159	0.00959785	Gln	Arg	FALSE		2	0	0	1	1	0	0	0	0	0	0	0	0	0	0	0	0	0	0	0	0	0	0	0	0	0	0	0	0	0	0	0	0	0	0	0	0	0	0	0	0	0	0	0	0	0	0	0	0	0	0	0	0	0	0	0	0	0	0	0	0	0	0	0	0	0	64.02	FALSE	FALSE	FALSE	205	0.01
KCNB1p.Val526Ile	KCNB1	0.0100181	0.0103972	0	0.0287883							0.0126159	0.00959785	Ile	Val	FALSE		2	0	0	1	1	0	0	0	0	0	0	0	0	0	0	0	0	0	0	0	0	0	0	0	0	0	0	0	0	0	0	0	0	0	0	0	0	0	0	0	0	0	0	0	0	0	0	0	0	0	0	0	0	0	0	0	0	0	0	0	0	0	0	0	0	0	63.9	FALSE	FALSE	FALSE	205	0.01
KCNV1p.Arg321His	KCNV1	0.0100181	0.0103972	0	0.0287883							0.0126159	0.00959785	His	Arg	TRUE		2	0	0	1	1	0	0	0	0	0	0	0	0	0	0	0	0	0	0	0	0	0	0	0	0	0	0	0	0	0	0	0	0	0	0	0	0	0	0	0	0	0	0	0	0	0	0	0	0	0	0	0	0	0	0	0	0	0	0	0	0	0	0	0	0	0	63.94	FALSE	FALSE	FALSE	205	0.01
KCTD20p.Arg215Ter	KCTD20	0.0100181	0.0103972	0	0.0287883							0.0126159	0.00959785	Ter	Arg	FALSE		2	0	0	1	1	0	0	0	0	0	0	0	0	0	0	0	0	0	0	0	0	0	0	0	0	0	0	0	0	0	0	0	0	0	0	0	0	0	0	0	0	0	0	0	0	0	0	0	0	0	0	0	0	0	0	0	0	0	0	0	0	0	0	0	0	0	63.63	FALSE	FALSE	FALSE	205	0.01
KHDC1Lp.Pro12Leu	KHDC1L	0.0100181	0.0103972	0	0.0287883							0.0126159	0.00959785	Leu	Pro	FALSE		2	0	0	1	1	0	0	0	0	0	0	0	0	0	0	0	0	0	0	0	0	0	0	0	0	0	0	0	0	0	0	0	0	0	0	0	0	0	0	0	0	0	0	0	0	0	0	0	0	0	0	0	0	0	0	0	0	0	0	0	0	0	0	0	0	0	64.19	FALSE	FALSE	FALSE	205	0.01
KIAA1024p.Pro319Leu	KIAA1024	0.0100181	0.0103972	0	0.0287883							0.0126159	0.00959785	Leu	Pro	FALSE		2	0	0	1	1	0	0	0	0	0	0	0	0	0	0	0	0	0	0	0	0	0	0	0	0	0	0	0	0	0	0	0	0	0	0	0	0	0	0	0	0	0	0	0	0	0	0	0	0	0	0	0	0	0	0	0	0	0	0	0	0	0	0	0	0	0	64.21	FALSE	FALSE	FALSE	205	0.01
KIAA1468p.Arg1142Gln	KIAA1468	0.0100181	0.0103972	0	0.0287883							0.0126159	0.00959785	Gln	Arg	FALSE		2	0	0	1	1	0	0	0	0	0	0	0	0	0	0	0	0	0	0	0	0	0	0	0	0	0	0	0	0	0	0	0	0	0	0	0	0	0	0	0	0	0	0	0	0	0	0	0	0	0	0	0	0	0	0	0	0	0	0	0	0	0	0	0	0	0	63.58	FALSE	FALSE	FALSE	205	0.01
KIF26Bp.Val1901Met	KIF26B	0.0100181	0.0103972	0	0.0300544							0.0126159	0.00959785	Met	Val	FALSE		2	0	0	1	1	0	0	0	0	0	0	0	0	0	0	0	0	0	0	0	0	0	0	0	0	0	0	0	0	0	0	0	0	0	0	0	0	0	0	0	0	0	0	0	0	0	0	0	0	0	0	0	0	0	0	0	0	0	0	0	0	0	0	0	0	0	64.34	FALSE	FALSE	FALSE	205	0.01
KIF5Bp.Arg894His	KIF5B	0.0100181	0.0103972	0	0.0287883							0.0126159	0.00959785	His	Arg	TRUE	1	2	0	0	1	1	0	0	0	0	0	0	0	0	0	0	0	0	0	0	0	0	0	0	0	0	0	0	0	0	0	0	0	0	0	0	0	0	0	0	0	0	0	0	0	0	0	0	0	0	0	0	0	0	0	0	0	0	0	0	0	0	0	0	0	0	0	63.93	FALSE	FALSE	FALSE	205	0.01
KIR3DX1p.Ala89Thr	KIR3DX1	0.0100181	0.0103972	0	0.0300544							0.0126159	0.00959785	Thr	Ala	TRUE		2	0	0	1	1	0	0	0	0	0	0	0	0	0	0	0	0	0	0	0	0	0	0	0	0	0	0	0	0	0	0	0	0	0	0	0	0	0	0	0	0	0	0	0	0	0	0	0	0	0	0	0	0	0	0	0	0	0	0	0	0	0	0	0	0	0	63.22	FALSE	FALSE	FALSE	205	0.01
KLF14p.Thr220Met	KLF14	0.0100181	0.0103972	0	0.0300544							0.0126159	0.00959785	Met	Thr	FALSE		2	0	0	1	1	0	0	0	0	0	0	0	0	0	0	0	0	0	0	0	0	0	0	0	0	0	0	0	0	0	0	0	0	0	0	0	0	0	0	0	0	0	0	0	0	0	0	0	0	0	0	0	0	0	0	0	0	0	0	0	0	0	0	0	0	0	63.66	FALSE	FALSE	FALSE	205	0.01
KLHL22p.Thr309Met	KLHL22	0.0100181	0.0103972	0	0.0287883							0.0126159	0.00959785	Met	Thr	FALSE		2	0	0	1	1	0	0	0	0	0	0	0	0	0	0	0	0	0	0	0	0	0	0	0	0	0	0	0	0	0	0	0	0	0	0	0	0	0	0	0	0	0	0	0	0	0	0	0	0	0	0	0	0	0	0	0	0	0	0	0	0	0	0	0	0	0	63.28	FALSE	FALSE	FALSE	205	0.01
KLHL6p.Arg566Trp	KLHL6	0.0100181	0.0103972	0	0.0287883							0.0126159	0.00959785	Trp	Arg	FALSE		2	0	0	1	1	0	0	0	0	0	0	0	0	0	0	0	0	0	0	0	0	0	0	0	0	0	0	0	0	0	0	0	0	0	0	0	0	0	0	0	0	0	0	0	0	0	0	0	0	0	0	0	0	0	0	0	0	0	0	0	0	0	0	0	0	0	64.24	FALSE	FALSE	FALSE	205	0.01
KLRB1p.Glu126Ter	KLRB1	0.0100181	0.0103972	0	0.0300544							0.0126159	0.00959785	Ter	Glu	FALSE		2	0	0	1	1	0	0	0	0	0	0	0	0	0	0	0	0	0	0	0	0	0	0	0	0	0	0	0	0	0	0	0	0	0	0	0	0	0	0	0	0	0	0	0	0	0	0	0	0	0	0	0	0	0	0	0	0	0	0	0	0	0	0	0	0	0	62.88	FALSE	FALSE	FALSE	205	0.01
KMT2Dp.Arg1611Gln	KMT2D	0.0100181	0.0103972	0	0.0287883							0.0126159	0.00959785	Gln	Arg	FALSE	1	2	0	0	1	1	0	0	0	0	0	0	0	0	0	0	0	0	0	0	0	0	0	0	0	0	0	0	0	0	0	0	0	0	0	0	0	0	0	0	0	0	0	0	0	0	0	0	0	0	0	0	0	0	0	0	0	0	0	0	0	0	0	0	0	0	0	64.24	FALSE	FALSE	FALSE	205	0.01
KNOP1p.Arg422Trp	KNOP1	0.0100181	0.0103972	0	0.0287883							0.0126159	0.00959785	Trp	Arg	FALSE		2	0	0	1	1	0	0	0	0	0	0	0	0	0	0	0	0	0	0	0	0	0	0	0	0	0	0	0	0	0	0	0	0	0	0	0	0	0	0	0	0	0	0	0	0	0	0	0	0	0	0	0	0	0	0	0	0	0	0	0	0	0	0	0	0	0	64.06	FALSE	FALSE	FALSE	205	0.01
KRT33Bp.Arg208Cys	KRT33B	0.0100181	0.0103972	0	0.0300544							0.0126159	0.00959785	Cys	Arg	TRUE		2	0	0	1	1	0	0	0	0	0	0	0	0	0	0	0	0	0	0	0	0	0	0	0	0	0	0	0	0	0	0	0	0	0	0	0	0	0	0	0	0	0	0	0	0	0	0	0	0	0	0	0	0	0	0	0	0	0	0	0	0	0	0	0	0	0	64.55	FALSE	FALSE	FALSE	205	0.01
KRT3p.Arg217Gln	KRT3	0.0100181	0.0103972	0	0.0300544							0.0126159	0.00959785	Gln	Arg	FALSE		2	0	0	1	1	0	0	0	0	0	0	0	0	0	0	0	0	0	0	0	0	0	0	0	0	0	0	0	0	0	0	0	0	0	0	0	0	0	0	0	0	0	0	0	0	0	0	0	0	0	0	0	0	0	0	0	0	0	0	0	0	0	0	0	0	0	64.41	FALSE	FALSE	FALSE	205	0.01
KRT71p.Arg46Trp	KRT71	0.0100181	0.0103972	0	0.0287883							0.0126159	0.00959785	Trp	Arg	FALSE		2	0	0	1	1	0	0	0	0	0	0	0	0	0	0	0	0	0	0	0	0	0	0	0	0	0	0	0	0	0	0	0	0	0	0	0	0	0	0	0	0	0	0	0	0	0	0	0	0	0	0	0	0	0	0	0	0	0	0	0	0	0	0	0	0	0	64.42	FALSE	FALSE	FALSE	205	0.01
KRT75p.Ala353Thr	KRT75	0.0100181	0.0103972	0	0.0287883							0.0126159	0.00959785	Thr	Ala	TRUE		2	0	0	1	1	0	0	0	0	0	0	0	0	0	0	0	0	0	0	0	0	0	0	0	0	0	0	0	0	0	0	0	0	0	0	0	0	0	0	0	0	0	0	0	0	0	0	0	0	0	0	0	0	0	0	0	0	0	0	0	0	0	0	0	0	0	63.56	FALSE	FALSE	FALSE	205	0.01
KRT7p.Ala390Thr	KRT7	0.0100181	0.0103972	0	0.0287883							0.0126159	0.00959785	Thr	Ala	TRUE		2	0	0	1	1	0	0	0	0	0	0	0	0	0	0	0	0	0	0	0	0	0	0	0	0	0	0	0	0	0	0	0	0	0	0	0	0	0	0	0	0	0	0	0	0	0	0	0	0	0	0	0	0	0	0	0	0	0	0	0	0	0	0	0	0	0	63.76	FALSE	FALSE	FALSE	205	0.01
KRT85p.Ala36Thr	KRT85	0.0100181	0.0103972	0	0.0300544							0.0126159	0.00959785	Thr	Ala	TRUE		2	0	0	1	1	0	0	0	0	0	0	0	0	0	0	0	0	0	0	0	0	0	0	0	0	0	0	0	0	0	0	0	0	0	0	0	0	0	0	0	0	0	0	0	0	0	0	0	0	0	0	0	0	0	0	0	0	0	0	0	0	0	0	0	0	0	63.77	FALSE	FALSE	FALSE	205	0.01
KRTAP10-11p.Ala3Val	KRTAP10-11	0.0100181	0.0103972	0	0.0287883							0.0126159	0.00959785	Val	Ala	FALSE		2	0	0	1	1	0	0	0	0	0	0	0	0	0	0	0	0	0	0	0	0	0	0	0	0	0	0	0	0	0	0	0	0	0	0	0	0	0	0	0	0	0	0	0	0	0	0	0	0	0	0	0	0	0	0	0	0	0	0	0	0	0	0	0	0	0	64.22	FALSE	FALSE	FALSE	205	0.01
KRTAP4-7p.Gln56His	KRTAP4-7	0.0100181	0.0103972	0	0.0287883							0.0126159	0.00959785	His	Gln	TRUE		2	0	0	1	1	0	0	0	0	0	0	0	0	0	0	0	0	0	0	0	0	0	0	0	0	0	0	0	0	0	0	0	0	0	0	0	0	0	0	0	0	0	0	0	0	0	0	0	0	0	0	0	0	0	0	0	0	0	0	0	0	0	0	0	0	0	64.31	FALSE	FALSE	FALSE	205	0.01
KRTAP4-8p.Cys48Ser	KRTAP4-8	0.0100181	0.0103972	0	0.0287883							0.0126159	0.00959785	Ser	Cys	TRUE		2	0	0	1	1	0	0	0	0	0	0	0	0	0	0	0	0	0	0	0	0	0	0	0	0	0	0	0	0	0	0	0	0	0	0	0	0	0	0	0	0	0	0	0	0	0	0	0	0	0	0	0	0	0	0	0	0	0	0	0	0	0	0	0	0	0	63.97	FALSE	FALSE	FALSE	205	0.01
LAMA1p.Arg227His	LAMA1	0.0100181	0.0103972	0	0.0287883							0.0126159	0.00959785	His	Arg	TRUE		2	0	0	1	1	0	0	0	0	0	0	0	0	0	0	0	0	0	0	0	0	0	0	0	0	0	0	0	0	0	0	0	0	0	0	0	0	0	0	0	0	0	0	0	0	0	0	0	0	0	0	0	0	0	0	0	0	0	0	0	0	0	0	0	0	0	64.78	FALSE	FALSE	FALSE	205	0.01
LARSp.Arg671Cys	LARS	0.0100181	0.0103972	0	0.0287883							0.0126159	0.00959785	Cys	Arg	TRUE		2	0	0	1	1	0	0	0	0	0	0	0	0	0	0	0	0	0	0	0	0	0	0	0	0	0	0	0	0	0	0	0	0	0	0	0	0	0	0	0	0	0	0	0	0	0	0	0	0	0	0	0	0	0	0	0	0	0	0	0	0	0	0	0	0	0	64.42	FALSE	FALSE	FALSE	205	0.01
LEO1p.Asp181Asn	LEO1	0.0100181	0.0103972	0	0.0287883							0.0126159	0.00959785	Asn	Asp	FALSE		2	0	0	1	1	0	0	0	0	0	0	0	0	0	0	0	0	0	0	0	0	0	0	0	0	0	0	0	0	0	0	0	0	0	0	0	0	0	0	0	0	0	0	0	0	0	0	0	0	0	0	0	0	0	0	0	0	0	0	0	0	0	0	0	0	0	63.96	FALSE	FALSE	FALSE	205	0.01
LIFRp.Arg508Trp	LIFR	0.0100181	0.0103972	0	0.0287883							0.0126159	0.00959785	Trp	Arg	FALSE	1	2	0	0	1	1	0	0	0	0	0	0	0	0	0	0	0	0	0	0	0	0	0	0	0	0	0	0	0	0	0	0	0	0	0	0	0	0	0	0	0	0	0	0	0	0	0	0	0	0	0	0	0	0	0	0	0	0	0	0	0	0	0	0	0	0	0	63.34	FALSE	FALSE	FALSE	205	0.01
LIMS1p.Val24Met	LIMS1	0.0100181	0.0103972	0	0.0300544							0.0126159	0.00959785	Met	Val	FALSE		2	0	0	1	1	0	0	0	0	0	0	0	0	0	0	0	0	0	0	0	0	0	0	0	0	0	0	0	0	0	0	0	0	0	0	0	0	0	0	0	0	0	0	0	0	0	0	0	0	0	0	0	0	0	0	0	0	0	0	0	0	0	0	0	0	0	64.31	FALSE	FALSE	FALSE	205	0.01
LINGO2p.Arg47Ter	LINGO2	0.0100181	0.0103972	0	0.0287883							0.0126159	0.00959785	Ter	Arg	FALSE		2	0	0	1	1	0	0	0	0	0	0	0	0	0	0	0	0	0	0	0	0	0	0	0	0	0	0	0	0	0	0	0	0	0	0	0	0	0	0	0	0	0	0	0	0	0	0	0	0	0	0	0	0	0	0	0	0	0	0	0	0	0	0	0	0	0	64.58	FALSE	FALSE	FALSE	205	0.01
LIPEp.Arg810Gln	LIPE	0.0100181	0.0103972	0	0.0287883							0.0126159	0.00959785	Gln	Arg	FALSE		2	0	0	1	1	0	0	0	0	0	0	0	0	0	0	0	0	0	0	0	0	0	0	0	0	0	0	0	0	0	0	0	0	0	0	0	0	0	0	0	0	0	0	0	0	0	0	0	0	0	0	0	0	0	0	0	0	0	0	0	0	0	0	0	0	0	64.14	FALSE	FALSE	FALSE	205	0.01
LIPEp.Pro754Leu	LIPE	0.0100181	0.0103972	0	0.0287883							0.0126159	0.00959785	Leu	Pro	FALSE		2	0	0	1	1	0	0	0	0	0	0	0	0	0	0	0	0	0	0	0	0	0	0	0	0	0	0	0	0	0	0	0	0	0	0	0	0	0	0	0	0	0	0	0	0	0	0	0	0	0	0	0	0	0	0	0	0	0	0	0	0	0	0	0	0	0	64.22	FALSE	FALSE	FALSE	205	0.01
LMNAp.Arg654Ter	LMNA	0.0100181	0.0103972	0	0.0300544							0.0126159	0.00959785	Ter	Arg	FALSE	1	2	0	0	1	1	0	0	0	0	0	0	0	0	0	0	0	0	0	0	0	0	0	0	0	0	0	0	0	0	0	0	0	0	0	0	0	0	0	0	0	0	0	0	0	0	0	0	0	0	0	0	0	0	0	0	0	0	0	0	0	0	0	0	0	0	0	63.83	FALSE	FALSE	FALSE	205	0.01
LMX1Bp.Arg66Cys	LMX1B	0.0100181	0.0103972	0	0.0287883							0.0126159	0.00959785	Cys	Arg	TRUE		2	0	0	1	1	0	0	0	0	0	0	0	0	0	0	0	0	0	0	0	0	0	0	0	0	0	0	0	0	0	0	0	0	0	0	0	0	0	0	0	0	0	0	0	0	0	0	0	0	0	0	0	0	0	0	0	0	0	0	0	0	0	0	0	0	0	63.76	FALSE	FALSE	FALSE	205	0.01
LONRF3p.Gly250Ser	LONRF3	0.0100181	0.0103972	0	0.0287883							0.0126159	0.00959785	Ser	Gly	TRUE		2	0	0	1	1	0	0	0	0	0	0	0	0	0	0	0	0	0	0	0	0	0	0	0	0	0	0	0	0	0	0	0	0	0	0	0	0	0	0	0	0	0	0	0	0	0	0	0	0	0	0	0	0	0	0	0	0	0	0	0	0	0	0	0	0	0	63.94	FALSE	FALSE	FALSE	205	0.01
LOXHD1p.Thr51Met	LOXHD1	0.0100181	0.0103972	0	0.0287883							0.0126159	0.00959785	Met	Thr	FALSE		2	0	0	1	1	0	0	0	0	0	0	0	0	0	0	0	0	0	0	0	0	0	0	0	0	0	0	0	0	0	0	0	0	0	0	0	0	0	0	0	0	0	0	0	0	0	0	0	0	0	0	0	0	0	0	0	0	0	0	0	0	0	0	0	0	0	63.33	FALSE	FALSE	FALSE	205	0.01
LPAp.Leu1790Arg	LPA	0.0100181	0.0103972	0	0.0300544							0.0126159	0.00959785	Arg	Leu	TRUE		2	0	0	1	1	0	0	0	0	0	0	0	0	0	0	0	0	0	0	0	0	0	0	0	0	0	0	0	0	0	0	0	0	0	0	0	0	0	0	0	0	0	0	0	0	0	0	0	0	0	0	0	0	0	0	0	0	0	0	0	0	0	0	0	0	0	63.98	FALSE	FALSE	FALSE	205	0.01
LPHN2p.Arg1150Cys	LPHN2	0.0100181	0.0103972	0	0.0300544							0.0126159	0.00959785	Cys	Arg	TRUE		2	0	0	1	1	0	0	0	0	0	0	0	0	0	0	0	0	0	0	0	0	0	0	0	0	0	0	0	0	0	0	0	0	0	0	0	0	0	0	0	0	0	0	0	0	0	0	0	0	0	0	0	0	0	0	0	0	0	0	0	0	0	0	0	0	0	63.19	FALSE	FALSE	FALSE	205	0.01
LPOp.Arg535Cys	LPO	0.0100181	0.0103972	0	0.0287883							0.0126159	0.00959785	Cys	Arg	TRUE		2	0	0	1	1	0	0	0	0	0	0	0	0	0	0	0	0	0	0	0	0	0	0	0	0	0	0	0	0	0	0	0	0	0	0	0	0	0	0	0	0	0	0	0	0	0	0	0	0	0	0	0	0	0	0	0	0	0	0	0	0	0	0	0	0	0	63.85	FALSE	FALSE	FALSE	205	0.01
LRP1Bp.Arg1288Gly	LRP1B	0.0100181	0.0103972	0	0.0287883							0.0126159	0.00959785	Gly	Arg	FALSE	1	2	0	0	1	1	0	0	0	0	0	0	0	0	0	0	0	0	0	0	0	0	0	0	0	0	0	0	0	0	0	0	0	0	0	0	0	0	0	0	0	0	0	0	0	0	0	0	0	0	0	0	0	0	0	0	0	0	0	0	0	0	0	0	0	0	0	64.33	FALSE	FALSE	FALSE	205	0.01
LRP2p.Asn3787Ser	LRP2	0.0100181	0.0103972	0	0.0287883							0.0126159	0.00959785	Ser	Asn	TRUE		2	0	0	1	1	0	0	0	0	0	0	0	0	0	0	0	0	0	0	0	0	0	0	0	0	0	0	0	0	0	0	0	0	0	0	0	0	0	0	0	0	0	0	0	0	0	0	0	0	0	0	0	0	0	0	0	0	0	0	0	0	0	0	0	0	0	63.78	FALSE	FALSE	FALSE	205	0.01
LRP5p.Val580Ile	LRP5	0.0100181	0.0103972	0	0.0287883							0.0126159	0.00959785	Ile	Val	FALSE		2	0	0	1	1	0	0	0	0	0	0	0	0	0	0	0	0	0	0	0	0	0	0	0	0	0	0	0	0	0	0	0	0	0	0	0	0	0	0	0	0	0	0	0	0	0	0	0	0	0	0	0	0	0	0	0	0	0	0	0	0	0	0	0	0	0	64.46	FALSE	TRUE	FALSE	205	0.01
LRRC7p.Glu979Lys	LRRC7	0.0100181	0.0103972	0	0.0287883							0.0126159	0.00959785	Lys	Glu	TRUE		2	0	0	1	1	0	0	0	0	0	0	0	0	0	0	0	0	0	0	0	0	0	0	0	0	0	0	0	0	0	0	0	0	0	0	0	0	0	0	0	0	0	0	0	0	0	0	0	0	0	0	0	0	0	0	0	0	0	0	0	0	0	0	0	0	0	63.84	FALSE	FALSE	FALSE	205	0.01
LY75p.Thr43Met	LY75	0.0100181	0.0103972	0	0.0287883							0.0126159	0.00959785	Met	Thr	FALSE		2	0	0	1	1	0	0	0	0	0	0	0	0	0	0	0	0	0	0	0	0	0	0	0	0	0	0	0	0	0	0	0	0	0	0	0	0	0	0	0	0	0	0	0	0	0	0	0	0	0	0	0	0	0	0	0	0	0	0	0	0	0	0	0	0	0	64.18	FALSE	FALSE	FALSE	205	0.01
LZTS2p.Arg36Gln	LZTS2	0.0100181	0.0103972	0	0.0287883							0.0126159	0.00959785	Gln	Arg	FALSE		2	0	0	1	1	0	0	0	0	0	0	0	0	0	0	0	0	0	0	0	0	0	0	0	0	0	0	0	0	0	0	0	0	0	0	0	0	0	0	0	0	0	0	0	0	0	0	0	0	0	0	0	0	0	0	0	0	0	0	0	0	0	0	0	0	0	63.67	FALSE	FALSE	FALSE	205	0.01
MAGEB3p.Arg19Gln	MAGEB3	0.0100181	0.0103972	0	0.0287883							0.0126159	0.00959785	Gln	Arg	FALSE		2	0	0	1	1	0	0	0	0	0	0	0	0	0	0	0	0	0	0	0	0	0	0	0	0	0	0	0	0	0	0	0	0	0	0	0	0	0	0	0	0	0	0	0	0	0	0	0	0	0	0	0	0	0	0	0	0	0	0	0	0	0	0	0	0	0	64.44	FALSE	FALSE	FALSE	205	0.01
MAGEC3p.Glu506Ter	MAGEC3	0.0100181	0.0103972	0	0.0300544							0.0126159	0.00959785	Ter	Glu	FALSE		2	0	0	1	1	0	0	0	0	0	0	0	0	0	0	0	0	0	0	0	0	0	0	0	0	0	0	0	0	0	0	0	0	0	0	0	0	0	0	0	0	0	0	0	0	0	0	0	0	0	0	0	0	0	0	0	0	0	0	0	0	0	0	0	0	0	64.05	FALSE	FALSE	FALSE	205	0.01
MAGEL2p.Arg146Cys	MAGEL2	0.0100181	0.0103972	0	0.0287883							0.0126159	0.00959785	Cys	Arg	TRUE		2	0	0	1	1	0	0	0	0	0	0	0	0	0	0	0	0	0	0	0	0	0	0	0	0	0	0	0	0	0	0	0	0	0	0	0	0	0	0	0	0	0	0	0	0	0	0	0	0	0	0	0	0	0	0	0	0	0	0	0	0	0	0	0	0	0	63.4	FALSE	FALSE	FALSE	205	0.01
MAGT1p.Gly265Asp	MAGT1	0.0100181	0.0103972	0	0.0287883							0.0126159	0.00959785	Asp	Gly	FALSE		2	0	0	1	1	0	0	0	0	0	0	0	0	0	0	0	0	0	0	0	0	0	0	0	0	0	0	0	0	0	0	0	0	0	0	0	0	0	0	0	0	0	0	0	0	0	0	0	0	0	0	0	0	0	0	0	0	0	0	0	0	0	0	0	0	0	63.66	FALSE	FALSE	FALSE	205	0.01
MAP3K9p.Ala309Val	MAP3K9	0.0100181	0.0103972	0	0.0287883							0.0126159	0.00959785	Val	Ala	FALSE		2	0	0	1	1	0	0	0	0	0	0	0	0	0	0	0	0	0	0	0	0	0	0	0	0	0	0	0	0	0	0	0	0	0	0	0	0	0	0	0	0	0	0	0	0	0	0	0	0	0	0	0	0	0	0	0	0	0	0	0	0	0	0	0	0	0	63.18	FALSE	FALSE	FALSE	205	0.01
MAP4K4p.Ala744Thr	MAP4K4	0.0100181	0.0103972	0	0.0287883							0.0126159	0.00959785	Thr	Ala	TRUE		2	0	0	1	1	0	0	0	0	0	0	0	0	0	0	0	0	0	0	0	0	0	0	0	0	0	0	0	0	0	0	0	0	0	0	0	0	0	0	0	0	0	0	0	0	0	0	0	0	0	0	0	0	0	0	0	0	0	0	0	0	0	0	0	0	0	64.8	FALSE	FALSE	FALSE	205	0.01
MAS1p.Val325Ile	MAS1	0.0100181	0.0103972	0	0.0287883							0.0126159	0.00959785	Ile	Val	FALSE		2	0	0	1	1	0	0	0	0	0	0	0	0	0	0	0	0	0	0	0	0	0	0	0	0	0	0	0	0	0	0	0	0	0	0	0	0	0	0	0	0	0	0	0	0	0	0	0	0	0	0	0	0	0	0	0	0	0	0	0	0	0	0	0	0	0	63.61	FALSE	FALSE	FALSE	205	0.01
MBOAT7p.Gly357Ser	MBOAT7	0.0100181	0.0103972	0	0.0287883							0.0126159	0.00959785	Ser	Gly	TRUE		2	0	0	1	1	0	0	0	0	0	0	0	0	0	0	0	0	0	0	0	0	0	0	0	0	0	0	0	0	0	0	0	0	0	0	0	0	0	0	0	0	0	0	0	0	0	0	0	0	0	0	0	0	0	0	0	0	0	0	0	0	0	0	0	0	0	63.12	FALSE	FALSE	FALSE	205	0.01
MC4Rp.Arg305Gln	MC4R	0.0100181	0.0103972	0	0.0300544							0.0126159	0.00959785	Gln	Arg	FALSE		2	0	0	1	1	0	0	0	0	0	0	0	0	0	0	0	0	0	0	0	0	0	0	0	0	0	0	0	0	0	0	0	0	0	0	0	0	0	0	0	0	0	0	0	0	0	0	0	0	0	0	0	0	0	0	0	0	0	0	0	0	0	0	0	0	0	63.78	FALSE	FALSE	FALSE	205	0.01
MCM10p.Arg272Gln	MCM10	0.0100181	0.0103972	0	0.0287883							0.0126159	0.00959785	Gln	Arg	FALSE		2	0	0	1	1	0	0	0	0	0	0	0	0	0	0	0	0	0	0	0	0	0	0	0	0	0	0	0	0	0	0	0	0	0	0	0	0	0	0	0	0	0	0	0	0	0	0	0	0	0	0	0	0	0	0	0	0	0	0	0	0	0	0	0	0	0	64.41	FALSE	FALSE	FALSE	205	0.01
MDM1p.Asp465Asn	MDM1	0.0100181	0.0103972	0	0.0287883							0.0126159	0.00959785	Asn	Asp	FALSE		2	0	0	1	1	0	0	0	0	0	0	0	0	0	0	0	0	0	0	0	0	0	0	0	0	0	0	0	0	0	0	0	0	0	0	0	0	0	0	0	0	0	0	0	0	0	0	0	0	0	0	0	0	0	0	0	0	0	0	0	0	0	0	0	0	0	64.23	FALSE	FALSE	FALSE	205	0.01
MED24p.Arg672Cys	MED24	0.0100181	0.0103972	0	0.0287883							0.0126159	0.00959785	Cys	Arg	TRUE		2	0	0	1	1	0	0	0	0	0	0	0	0	0	0	0	0	0	0	0	0	0	0	0	0	0	0	0	0	0	0	0	0	0	0	0	0	0	0	0	0	0	0	0	0	0	0	0	0	0	0	0	0	0	0	0	0	0	0	0	0	0	0	0	0	0	64.07	FALSE	FALSE	FALSE	205	0.01
MEF2Bp.Ile6Thr	MEF2B	0.0100181	0.0103972	0	0.0300544							0.0126159	0.00959785	Thr	Ile	TRUE		2	0	0	1	1	0	0	0	0	0	0	0	0	0	0	0	0	0	0	0	0	0	0	0	0	0	0	0	0	0	0	0	0	0	0	0	0	0	0	0	0	0	0	0	0	0	0	0	0	0	0	0	0	0	0	0	0	0	0	0	0	0	0	0	0	0	64.28	FALSE	FALSE	FALSE	205	0.01
MEGF11p.Val547Ile	MEGF11	0.0100181	0.0103972	0	0.0287883							0.0126159	0.00959785	Ile	Val	FALSE		2	0	0	1	1	0	0	0	0	0	0	0	0	0	0	0	0	0	0	0	0	0	0	0	0	0	0	0	0	0	0	0	0	0	0	0	0	0	0	0	0	0	0	0	0	0	0	0	0	0	0	0	0	0	0	0	0	0	0	0	0	0	0	0	0	0	64.09	FALSE	FALSE	FALSE	205	0.01
MEGF6p.Pro1135Leu	MEGF6	0.0100181	0.0103972	0	0.0287883							0.0126159	0.00959785	Leu	Pro	FALSE		2	0	0	1	1	0	0	0	0	0	0	0	0	0	0	0	0	0	0	0	0	0	0	0	0	0	0	0	0	0	0	0	0	0	0	0	0	0	0	0	0	0	0	0	0	0	0	0	0	0	0	0	0	0	0	0	0	0	0	0	0	0	0	0	0	0	63.05	FALSE	FALSE	FALSE	205	0.01
MEP1Bp.Arg146Ter	MEP1B	0.0100181	0.0103972	0	0.0300544							0.0126159	0.00959785	Ter	Arg	FALSE		2	0	0	1	1	0	0	0	0	0	0	0	0	0	0	0	0	0	0	0	0	0	0	0	0	0	0	0	0	0	0	0	0	0	0	0	0	0	0	0	0	0	0	0	0	0	0	0	0	0	0	0	0	0	0	0	0	0	0	0	0	0	0	0	0	0	64.14	FALSE	FALSE	FALSE	205	0.01
METRNLp.His249Arg	METRNL	0.0100181	0.0103972	0	0.0287883							0.0126159	0.00959785	Arg	His	TRUE		2	0	0	1	1	0	0	0	0	0	0	0	0	0	0	0	0	0	0	0	0	0	0	0	0	0	0	0	0	0	0	0	0	0	0	0	0	0	0	0	0	0	0	0	0	0	0	0	0	0	0	0	0	0	0	0	0	0	0	0	0	0	0	0	0	0	63.43	FALSE	FALSE	FALSE	205	0.01
MFSD6p.Arg196Cys	MFSD6	0.0100181	0.0103972	0	0.0287883							0.0126159	0.00959785	Cys	Arg	TRUE		2	0	0	1	1	0	0	0	0	0	0	0	0	0	0	0	0	0	0	0	0	0	0	0	0	0	0	0	0	0	0	0	0	0	0	0	0	0	0	0	0	0	0	0	0	0	0	0	0	0	0	0	0	0	0	0	0	0	0	0	0	0	0	0	0	0	64.19	FALSE	FALSE	FALSE	205	0.01
MGAp.Gln2415Ter	MGA	0.0100181	0.0103972	0	0.0287883							0.0126159	0.00959785	Ter	Gln	FALSE		2	0	0	1	1	0	0	0	0	0	0	0	0	0	0	0	0	0	0	0	0	0	0	0	0	0	0	0	0	0	0	0	0	0	0	0	0	0	0	0	0	0	0	0	0	0	0	0	0	0	0	0	0	0	0	0	0	0	0	0	0	0	0	0	0	0	63.22	FALSE	FALSE	FALSE	205	0.01
MICU2p.Lys412Glu	MICU2	0.0100181	0.0103972	0	0.0300544							0.0126159	0.00959785	Glu	Lys	FALSE		2	0	0	1	1	0	0	0	0	0	0	0	0	0	0	0	0	0	0	0	0	0	0	0	0	0	0	0	0	0	0	0	0	0	0	0	0	0	0	0	0	0	0	0	0	0	0	0	0	0	0	0	0	0	0	0	0	0	0	0	0	0	0	0	0	0	63.97	FALSE	FALSE	FALSE	205	0.01
MKXp.Gly69Arg	MKX	0.0100181	0.0103972	0	0.0287883							0.0126159	0.00959785	Arg	Gly	TRUE		2	0	0	1	1	0	0	0	0	0	0	0	0	0	0	0	0	0	0	0	0	0	0	0	0	0	0	0	0	0	0	0	0	0	0	0	0	0	0	0	0	0	0	0	0	0	0	0	0	0	0	0	0	0	0	0	0	0	0	0	0	0	0	0	0	0	64.25	FALSE	FALSE	FALSE	205	0.01
MLNp.Arg4His	MLN	0.0100181	0.0103972	0	0.0287883							0.0126159	0.00959785	His	Arg	TRUE		2	0	0	1	1	0	0	0	0	0	0	0	0	0	0	0	0	0	0	0	0	0	0	0	0	0	0	0	0	0	0	0	0	0	0	0	0	0	0	0	0	0	0	0	0	0	0	0	0	0	0	0	0	0	0	0	0	0	0	0	0	0	0	0	0	0	63.89	FALSE	FALSE	FALSE	205	0.01
MMD2p.Ala116Val	MMD2	0.0100181	0.0103972	0	0.0287883							0.0126159	0.00959785	Val	Ala	FALSE		2	0	0	1	1	0	0	0	0	0	0	0	0	0	0	0	0	0	0	0	0	0	0	0	0	0	0	0	0	0	0	0	0	0	0	0	0	0	0	0	0	0	0	0	0	0	0	0	0	0	0	0	0	0	0	0	0	0	0	0	0	0	0	0	0	0	64.33	FALSE	FALSE	FALSE	205	0.01
MMP11p.Arg127Gln	MMP11	0.0100181	0.0103972	0	0.0287883							0.0126159	0.00959785	Gln	Arg	FALSE		2	0	0	1	1	0	0	0	0	0	0	0	0	0	0	0	0	0	0	0	0	0	0	0	0	0	0	0	0	0	0	0	0	0	0	0	0	0	0	0	0	0	0	0	0	0	0	0	0	0	0	0	0	0	0	0	0	0	0	0	0	0	0	0	0	0	63.99	FALSE	FALSE	FALSE	205	0.01
MMP11p.Arg152His	MMP11	0.0100181	0.0103972	0	0.0300544							0.0126159	0.00959785	His	Arg	TRUE		2	0	0	1	1	0	0	0	0	0	0	0	0	0	0	0	0	0	0	0	0	0	0	0	0	0	0	0	0	0	0	0	0	0	0	0	0	0	0	0	0	0	0	0	0	0	0	0	0	0	0	0	0	0	0	0	0	0	0	0	0	0	0	0	0	0	63.36	FALSE	FALSE	FALSE	205	0.01
MPNDp.Gly465Ser	MPND	0.0100181	0.0103972	0	0.0287883							0.0126159	0.00959785	Ser	Gly	TRUE		2	0	0	1	1	0	0	0	0	0	0	0	0	0	0	0	0	0	0	0	0	0	0	0	0	0	0	0	0	0	0	0	0	0	0	0	0	0	0	0	0	0	0	0	0	0	0	0	0	0	0	0	0	0	0	0	0	0	0	0	0	0	0	0	0	0	63.69	FALSE	FALSE	FALSE	205	0.01
MPP7p.Thr6Met	MPP7	0.0100181	0.0103972	0	0.0287883							0.0126159	0.00959785	Met	Thr	FALSE		2	0	0	1	1	0	0	0	0	0	0	0	0	0	0	0	0	0	0	0	0	0	0	0	0	0	0	0	0	0	0	0	0	0	0	0	0	0	0	0	0	0	0	0	0	0	0	0	0	0	0	0	0	0	0	0	0	0	0	0	0	0	0	0	0	0	63.25	FALSE	FALSE	FALSE	205	0.01
MRPS17p.Asp53Asn	MRPS17	0.0100181	0.0103972	0	0.0287883							0.0126159	0.00959785	Asn	Asp	FALSE		2	0	0	1	1	0	0	0	0	0	0	0	0	0	0	0	0	0	0	0	0	0	0	0	0	0	0	0	0	0	0	0	0	0	0	0	0	0	0	0	0	0	0	0	0	0	0	0	0	0	0	0	0	0	0	0	0	0	0	0	0	0	0	0	0	0	63.92	FALSE	FALSE	FALSE	205	0.01
MSH4p.Thr927Asn	MSH4	0.0100181	0.0103972	0	0.0287883							0.0126159	0.00959785	Asn	Thr	FALSE		2	0	0	1	1	0	0	0	0	0	0	0	0	0	0	0	0	0	0	0	0	0	0	0	0	0	0	0	0	0	0	0	0	0	0	0	0	0	0	0	0	0	0	0	0	0	0	0	0	0	0	0	0	0	0	0	0	0	0	0	0	0	0	0	0	0	63.85	FALSE	FALSE	FALSE	205	0.01
MSLNp.Arg295Trp	MSLN	0.0100181	0.0103972	0	0.0287883							0.0126159	0.00959785	Trp	Arg	FALSE		2	0	0	1	1	0	0	0	0	0	0	0	0	0	0	0	0	0	0	0	0	0	0	0	0	0	0	0	0	0	0	0	0	0	0	0	0	0	0	0	0	0	0	0	0	0	0	0	0	0	0	0	0	0	0	0	0	0	0	0	0	0	0	0	0	0	63.87	FALSE	FALSE	FALSE	205	0.01
MTMR11p.Asp224Asn	MTMR11	0.0100181	0.0103972	0	0.0287883							0.0126159	0.00959785	Asn	Asp	FALSE		2	0	0	1	1	0	0	0	0	0	0	0	0	0	0	0	0	0	0	0	0	0	0	0	0	0	0	0	0	0	0	0	0	0	0	0	0	0	0	0	0	0	0	0	0	0	0	0	0	0	0	0	0	0	0	0	0	0	0	0	0	0	0	0	0	0	65.18	FALSE	FALSE	FALSE	205	0.01
MTMR9p.Gln260Arg	MTMR9	0.0100181	0.0103972	0	0.0287883							0.0126159	0.00959785	Arg	Gln	TRUE		2	0	0	1	1	0	0	0	0	0	0	0	0	0	0	0	0	0	0	0	0	0	0	0	0	0	0	0	0	0	0	0	0	0	0	0	0	0	0	0	0	0	0	0	0	0	0	0	0	0	0	0	0	0	0	0	0	0	0	0	0	0	0	0	0	0	63.38	FALSE	FALSE	FALSE	205	0.01
MTORp.Arg1080Cys	MTOR	0.0100181	0.0103972	0	0.0287883							0.0126159	0.00959785	Cys	Arg	TRUE	1	2	0	0	1	1	0	0	0	0	0	0	0	0	0	0	0	0	0	0	0	0	0	0	0	0	0	0	0	0	0	0	0	0	0	0	0	0	0	0	0	0	0	0	0	0	0	0	0	0	0	0	0	0	0	0	0	0	0	0	0	0	0	0	0	0	0	64.18	FALSE	FALSE	TRUE	205	0.01
MTORp.Val1260Ile	MTOR	0.0100181	0.0103972	0	0.0287883							0.0126159	0.00959785	Ile	Val	FALSE	1	2	0	0	1	1	0	0	0	0	0	0	0	0	0	0	0	0	0	0	0	0	0	0	0	0	0	0	0	0	0	0	0	0	0	0	0	0	0	0	0	0	0	0	0	0	0	0	0	0	0	0	0	0	0	0	0	0	0	0	0	0	0	0	0	0	0	63.5	FALSE	FALSE	TRUE	205	0.01
MTORp.Val21Ile	MTOR	0.0100181	0.0103972	0	0.0300544							0.0126159	0.00959785	Ile	Val	FALSE	1	2	0	0	1	1	0	0	0	0	0	0	0	0	0	0	0	0	0	0	0	0	0	0	0	0	0	0	0	0	0	0	0	0	0	0	0	0	0	0	0	0	0	0	0	0	0	0	0	0	0	0	0	0	0	0	0	0	0	0	0	0	0	0	0	0	0	64	FALSE	FALSE	TRUE	205	0.01
MUC5Bp.Arg619Trp	MUC5B	0.0100181	0.0103972	0	0.0287883							0.0126159	0.00959785	Trp	Arg	FALSE		2	0	0	1	1	0	0	0	0	0	0	0	0	0	0	0	0	0	0	0	0	0	0	0	0	0	0	0	0	0	0	0	0	0	0	0	0	0	0	0	0	0	0	0	0	0	0	0	0	0	0	0	0	0	0	0	0	0	0	0	0	0	0	0	0	0	63.34	FALSE	FALSE	FALSE	205	0.01
MUM1p.Leu39Val	MUM1	0.0100181	0.0103972	0	0.0287883							0.0126159	0.00959785	Val	Leu	FALSE		2	0	0	1	1	0	0	0	0	0	0	0	0	0	0	0	0	0	0	0	0	0	0	0	0	0	0	0	0	0	0	0	0	0	0	0	0	0	0	0	0	0	0	0	0	0	0	0	0	0	0	0	0	0	0	0	0	0	0	0	0	0	0	0	0	0	63.06	FALSE	FALSE	FALSE	205	0.01
MUSKp.Val5Ile	MUSK	0.0100181	0.0103972	0	0.0287883							0.0126159	0.00959785	Ile	Val	FALSE		2	0	0	1	1	0	0	0	0	0	0	0	0	0	0	0	0	0	0	0	0	0	0	0	0	0	0	0	0	0	0	0	0	0	0	0	0	0	0	0	0	0	0	0	0	0	0	0	0	0	0	0	0	0	0	0	0	0	0	0	0	0	0	0	0	0	64.3	FALSE	FALSE	FALSE	205	0.01
MXRA5p.Ala2424Thr	MXRA5	0.0100181	0.0103972	0	0.0287883							0.0126159	0.00959785	Thr	Ala	TRUE		2	0	0	1	1	0	0	0	0	0	0	0	0	0	0	0	0	0	0	0	0	0	0	0	0	0	0	0	0	0	0	0	0	0	0	0	0	0	0	0	0	0	0	0	0	0	0	0	0	0	0	0	0	0	0	0	0	0	0	0	0	0	0	0	0	0	63.4	FALSE	FALSE	FALSE	205	0.01
MYBp.Arg191Gln	MYB	0.0100181	0.0103972	0	0.0287883							0.0126159	0.00959785	Gln	Arg	FALSE	1	2	0	0	1	1	0	0	0	0	0	0	0	0	0	0	0	0	0	0	0	0	0	0	0	0	0	0	0	0	0	0	0	0	0	0	0	0	0	0	0	0	0	0	0	0	0	0	0	0	0	0	0	0	0	0	0	0	0	0	0	0	0	0	0	0	0	63.65	FALSE	FALSE	FALSE	205	0.01
MYH7p.Glu1844Lys	MYH7	0.0100181	0.0103972	0	0.0287883							0.0126159	0.00959785	Lys	Glu	TRUE		2	0	0	1	1	0	0	0	0	0	0	0	0	0	0	0	0	0	0	0	0	0	0	0	0	0	0	0	0	0	0	0	0	0	0	0	0	0	0	0	0	0	0	0	0	0	0	0	0	0	0	0	0	0	0	0	0	0	0	0	0	0	0	0	0	0	63.61	FALSE	FALSE	FALSE	205	0.01
MYLIPp.Val250Met	MYLIP	0.0100181	0.0103972	0	0.0300544							0.0126159	0.00959785	Met	Val	FALSE		2	0	0	1	1	0	0	0	0	0	0	0	0	0	0	0	0	0	0	0	0	0	0	0	0	0	0	0	0	0	0	0	0	0	0	0	0	0	0	0	0	0	0	0	0	0	0	0	0	0	0	0	0	0	0	0	0	0	0	0	0	0	0	0	0	0	63.81	FALSE	FALSE	FALSE	205	0.01
MYO15Ap.Arg1659Gln	MYO15A	0.0100181	0.0103972	0	0.0300544							0.0126159	0.00959785	Gln	Arg	FALSE		2	0	0	1	1	0	0	0	0	0	0	0	0	0	0	0	0	0	0	0	0	0	0	0	0	0	0	0	0	0	0	0	0	0	0	0	0	0	0	0	0	0	0	0	0	0	0	0	0	0	0	0	0	0	0	0	0	0	0	0	0	0	0	0	0	0	63.68	FALSE	FALSE	FALSE	205	0.01
MYO15Ap.Arg609Cys	MYO15A	0.0100181	0.0103972	0	0.0287883							0.0126159	0.00959785	Cys	Arg	TRUE		2	0	0	1	1	0	0	0	0	0	0	0	0	0	0	0	0	0	0	0	0	0	0	0	0	0	0	0	0	0	0	0	0	0	0	0	0	0	0	0	0	0	0	0	0	0	0	0	0	0	0	0	0	0	0	0	0	0	0	0	0	0	0	0	0	0	63.12	FALSE	FALSE	FALSE	205	0.01
MYO6p.Arg1255Cys	MYO6	0.0100181	0.0103972	0	0.0287883							0.0126159	0.00959785	Cys	Arg	TRUE		2	0	0	1	1	0	0	0	0	0	0	0	0	0	0	0	0	0	0	0	0	0	0	0	0	0	0	0	0	0	0	0	0	0	0	0	0	0	0	0	0	0	0	0	0	0	0	0	0	0	0	0	0	0	0	0	0	0	0	0	0	0	0	0	0	0	63.29	FALSE	FALSE	FALSE	205	0.01
NAA38p.Arg87Gln	NAA38	0.0100181	0.0103972	0	0.0287883							0.0126159	0.00959785	Gln	Arg	FALSE		2	0	0	1	1	0	0	0	0	0	0	0	0	0	0	0	0	0	0	0	0	0	0	0	0	0	0	0	0	0	0	0	0	0	0	0	0	0	0	0	0	0	0	0	0	0	0	0	0	0	0	0	0	0	0	0	0	0	0	0	0	0	0	0	0	0	63.64	FALSE	FALSE	FALSE	205	0.01
NARFp.Arg181Trp	NARF	0.0100181	0.0103972	0	0.0287883							0.0126159	0.00959785	Trp	Arg	FALSE		2	0	0	1	1	0	0	0	0	0	0	0	0	0	0	0	0	0	0	0	0	0	0	0	0	0	0	0	0	0	0	0	0	0	0	0	0	0	0	0	0	0	0	0	0	0	0	0	0	0	0	0	0	0	0	0	0	0	0	0	0	0	0	0	0	0	63.52	FALSE	FALSE	FALSE	205	0.01
NBASp.Pro128Leu	NBAS	0.0100181	0.0103972	0	0.0287883							0.0126159	0.00959785	Leu	Pro	FALSE		2	0	0	1	1	0	0	0	0	0	0	0	0	0	0	0	0	0	0	0	0	0	0	0	0	0	0	0	0	0	0	0	0	0	0	0	0	0	0	0	0	0	0	0	0	0	0	0	0	0	0	0	0	0	0	0	0	0	0	0	0	0	0	0	0	0	63.18	FALSE	FALSE	FALSE	205	0.01
NCKAP1Lp.Thr1046Met	NCKAP1L	0.0100181	0.0103972	0	0.0287883							0.0126159	0.00959785	Met	Thr	FALSE		2	0	0	1	1	0	0	0	0	0	0	0	0	0	0	0	0	0	0	0	0	0	0	0	0	0	0	0	0	0	0	0	0	0	0	0	0	0	0	0	0	0	0	0	0	0	0	0	0	0	0	0	0	0	0	0	0	0	0	0	0	0	0	0	0	0	64.26	FALSE	FALSE	FALSE	205	0.01
NCOR1p.Arg1716Trp	NCOR1	0.0100181	0.0103972	0	0.02882							0.0126159	0.00959785	Trp	Arg	FALSE	1	2	0	0	1	1	0	0	0	0	0	0	0	0	0	0	0	0	0	0	0	0	0	0	0	0	0	0	0	0	0	0	0	0	0	0	0	0	0	0	0	0	0	0	0	0	0	0	0	0	0	0	0	0	0	0	0	0	0	0	0	0	0	0	0	0	0	62.73	FALSE	FALSE	FALSE	205	0.01
NCOR1p.Arg2183His	NCOR1	0.0100181	0.0103972	0	0.0287883							0.0126159	0.00959785	His	Arg	TRUE	1	2	0	0	1	1	0	0	0	0	0	0	0	0	0	0	0	0	0	0	0	0	0	0	0	0	0	0	0	0	0	0	0	0	0	0	0	0	0	0	0	0	0	0	0	0	0	0	0	0	0	0	0	0	0	0	0	0	0	0	0	0	0	0	0	0	0	63.58	FALSE	FALSE	FALSE	205	0.01
NCOR1p.Gly956Ser	NCOR1	0.0100181	0.0103972	0	0.0287883							0.0126159	0.00959785	Ser	Gly	TRUE	1	2	0	0	1	1	0	0	0	0	0	0	0	0	0	0	0	0	0	0	0	0	0	0	0	0	0	0	0	0	0	0	0	0	0	0	0	0	0	0	0	0	0	0	0	0	0	0	0	0	0	0	0	0	0	0	0	0	0	0	0	0	0	0	0	0	0	63.26	FALSE	FALSE	FALSE	205	0.01
NCSTNp.Val247Ile	NCSTN	0.0100181	0.0103972	0	0.0287883							0.0126159	0.00959785	Ile	Val	FALSE		2	0	0	1	1	0	0	0	0	0	0	0	0	0	0	0	0	0	0	0	0	0	0	0	0	0	0	0	0	0	0	0	0	0	0	0	0	0	0	0	0	0	0	0	0	0	0	0	0	0	0	0	0	0	0	0	0	0	0	0	0	0	0	0	0	0	64.42	FALSE	FALSE	FALSE	205	0.01
NDC1p.Thr586Met	NDC1	0.0100181	0.0103972	0	0.0287883							0.0126159	0.00959785	Met	Thr	FALSE		2	0	0	1	1	0	0	0	0	0	0	0	0	0	0	0	0	0	0	0	0	0	0	0	0	0	0	0	0	0	0	0	0	0	0	0	0	0	0	0	0	0	0	0	0	0	0	0	0	0	0	0	0	0	0	0	0	0	0	0	0	0	0	0	0	0	64.1	FALSE	FALSE	FALSE	205	0.01
NEFHp.Ala380Thr	NEFH	0.0100181	0.0103972	0	0.0287883							0.0126159	0.00959785	Thr	Ala	TRUE		2	0	0	1	1	0	0	0	0	0	0	0	0	0	0	0	0	0	0	0	0	0	0	0	0	0	0	0	0	0	0	0	0	0	0	0	0	0	0	0	0	0	0	0	0	0	0	0	0	0	0	0	0	0	0	0	0	0	0	0	0	0	0	0	0	0	63.93	FALSE	FALSE	FALSE	205	0.01
NEURL4p.Ser1336Arg	NEURL4	0.0100181	0.0103972	0	0.0300544							0.0126159	0.00959785	Arg	Ser	TRUE		2	0	0	1	1	0	0	0	0	0	0	0	0	0	0	0	0	0	0	0	0	0	0	0	0	0	0	0	0	0	0	0	0	0	0	0	0	0	0	0	0	0	0	0	0	0	0	0	0	0	0	0	0	0	0	0	0	0	0	0	0	0	0	0	0	0	63.8	FALSE	FALSE	FALSE	205	0.01
NFATC4p.Ser217Leu	NFATC4	0.0100181	0.0103972	0	0.0300544							0.0126159	0.00959785	Leu	Ser	FALSE		2	0	0	1	1	0	0	0	0	0	0	0	0	0	0	0	0	0	0	0	0	0	0	0	0	0	0	0	0	0	0	0	0	0	0	0	0	0	0	0	0	0	0	0	0	0	0	0	0	0	0	0	0	0	0	0	0	0	0	0	0	0	0	0	0	0	63.22	FALSE	FALSE	FALSE	205	0.01
NINLp.Gly251Ser	NINL	0.0100181	0.0103972	0	0.0287883							0.0126159	0.00959785	Ser	Gly	TRUE		2	0	0	1	1	0	0	0	0	0	0	0	0	0	0	0	0	0	0	0	0	0	0	0	0	0	0	0	0	0	0	0	0	0	0	0	0	0	0	0	0	0	0	0	0	0	0	0	0	0	0	0	0	0	0	0	0	0	0	0	0	0	0	0	0	0	64.13	FALSE	FALSE	FALSE	205	0.01
NLGN2p.Val134Met	NLGN2	0.0100181	0.0103972	0	0.0300544							0.0126159	0.00959785	Met	Val	FALSE		2	0	0	1	1	0	0	0	0	0	0	0	0	0	0	0	0	0	0	0	0	0	0	0	0	0	0	0	0	0	0	0	0	0	0	0	0	0	0	0	0	0	0	0	0	0	0	0	0	0	0	0	0	0	0	0	0	0	0	0	0	0	0	0	0	0	63.8	FALSE	FALSE	FALSE	205	0.01
NLRP12p.Arg206His	NLRP12	0.0100181	0.0103972	0	0.0300544							0.0126159	0.00959785	His	Arg	TRUE		2	0	0	1	1	0	0	0	0	0	0	0	0	0	0	0	0	0	0	0	0	0	0	0	0	0	0	0	0	0	0	0	0	0	0	0	0	0	0	0	0	0	0	0	0	0	0	0	0	0	0	0	0	0	0	0	0	0	0	0	0	0	0	0	0	0	63.87	FALSE	FALSE	FALSE	205	0.01
NLRP8p.Pro602Leu	NLRP8	0.0100181	0.0103972	0	0.0287883							0.0126159	0.00959785	Leu	Pro	FALSE		2	0	0	1	1	0	0	0	0	0	0	0	0	0	0	0	0	0	0	0	0	0	0	0	0	0	0	0	0	0	0	0	0	0	0	0	0	0	0	0	0	0	0	0	0	0	0	0	0	0	0	0	0	0	0	0	0	0	0	0	0	0	0	0	0	0	64.35	FALSE	FALSE	FALSE	205	0.01
NPAS2p.Arg824Ter	NPAS2	0.0100181	0.0103972	0	0.0287883							0.0126159	0.00959785	Ter	Arg	FALSE		2	0	0	1	1	0	0	0	0	0	0	0	0	0	0	0	0	0	0	0	0	0	0	0	0	0	0	0	0	0	0	0	0	0	0	0	0	0	0	0	0	0	0	0	0	0	0	0	0	0	0	0	0	0	0	0	0	0	0	0	0	0	0	0	0	0	63.07	FALSE	FALSE	FALSE	205	0.01
NPBWR1p.Ala258Val	NPBWR1	0.0100181	0.0103972	0	0.0300544							0.0126159	0.00959785	Val	Ala	FALSE		2	0	0	1	1	0	0	0	0	0	0	0	0	0	0	0	0	0	0	0	0	0	0	0	0	0	0	0	0	0	0	0	0	0	0	0	0	0	0	0	0	0	0	0	0	0	0	0	0	0	0	0	0	0	0	0	0	0	0	0	0	0	0	0	0	0	63.08	FALSE	FALSE	FALSE	205	0.01
NPHP4p.Arg772His	NPHP4	0.0100181	0.0103972	0	0.0287883							0.0126159	0.00959785	His	Arg	TRUE		2	0	0	1	1	0	0	0	0	0	0	0	0	0	0	0	0	0	0	0	0	0	0	0	0	0	0	0	0	0	0	0	0	0	0	0	0	0	0	0	0	0	0	0	0	0	0	0	0	0	0	0	0	0	0	0	0	0	0	0	0	0	0	0	0	0	63.48	FALSE	FALSE	FALSE	205	0.01
NPM2p.Arg120Cys	NPM2	0.0100181	0.0103972	0	0.0287883							0.0126159	0.00959785	Cys	Arg	TRUE		2	0	0	1	1	0	0	0	0	0	0	0	0	0	0	0	0	0	0	0	0	0	0	0	0	0	0	0	0	0	0	0	0	0	0	0	0	0	0	0	0	0	0	0	0	0	0	0	0	0	0	0	0	0	0	0	0	0	0	0	0	0	0	0	0	0	63.97	FALSE	FALSE	FALSE	205	0.01
NT5DC3p.Arg123Gln	NT5DC3	0.0100181	0.0103972	0	0.0287883							0.0126159	0.00959785	Gln	Arg	FALSE		2	0	0	1	1	0	0	0	0	0	0	0	0	0	0	0	0	0	0	0	0	0	0	0	0	0	0	0	0	0	0	0	0	0	0	0	0	0	0	0	0	0	0	0	0	0	0	0	0	0	0	0	0	0	0	0	0	0	0	0	0	0	0	0	0	0	64.17	FALSE	FALSE	FALSE	205	0.01
NTNG1p.Arg431Cys	NTNG1	0.0100181	0.0103972	0	0.0287883							0.0126159	0.00959785	Cys	Arg	TRUE		2	0	0	1	1	0	0	0	0	0	0	0	0	0	0	0	0	0	0	0	0	0	0	0	0	0	0	0	0	0	0	0	0	0	0	0	0	0	0	0	0	0	0	0	0	0	0	0	0	0	0	0	0	0	0	0	0	0	0	0	0	0	0	0	0	0	63.8	FALSE	FALSE	FALSE	205	0.01
NUPL1p.Ser295Leu	NUPL1	0.0100181	0.0103972	0	0.0287883							0.0126159	0.00959785	Leu	Ser	FALSE		2	0	0	1	1	0	0	0	0	0	0	0	0	0	0	0	0	0	0	0	0	0	0	0	0	0	0	0	0	0	0	0	0	0	0	0	0	0	0	0	0	0	0	0	0	0	0	0	0	0	0	0	0	0	0	0	0	0	0	0	0	0	0	0	0	0	63.83	FALSE	FALSE	FALSE	205	0.01
OASLp.Val348Met	OASL	0.0100181	0.0103972	0	0.0287883							0.0126159	0.00959785	Met	Val	FALSE		2	0	0	1	1	0	0	0	0	0	0	0	0	0	0	0	0	0	0	0	0	0	0	0	0	0	0	0	0	0	0	0	0	0	0	0	0	0	0	0	0	0	0	0	0	0	0	0	0	0	0	0	0	0	0	0	0	0	0	0	0	0	0	0	0	0	64.49	FALSE	FALSE	FALSE	205	0.01
ODF1p.Arg34Gln	ODF1	0.0100181	0.0103972	0	0.0287883							0.0126159	0.00959785	Gln	Arg	FALSE		2	0	0	1	1	0	0	0	0	0	0	0	0	0	0	0	0	0	0	0	0	0	0	0	0	0	0	0	0	0	0	0	0	0	0	0	0	0	0	0	0	0	0	0	0	0	0	0	0	0	0	0	0	0	0	0	0	0	0	0	0	0	0	0	0	0	64.94	FALSE	FALSE	FALSE	205	0.01
OGDHLp.Arg244Gln	OGDHL	0.0100181	0.0103972	0	0.0287883							0.0126159	0.00959785	Gln	Arg	FALSE		2	0	0	1	1	0	0	0	0	0	0	0	0	0	0	0	0	0	0	0	0	0	0	0	0	0	0	0	0	0	0	0	0	0	0	0	0	0	0	0	0	0	0	0	0	0	0	0	0	0	0	0	0	0	0	0	0	0	0	0	0	0	0	0	0	0	64.1	FALSE	FALSE	FALSE	205	0.01
OPN4p.Arg391Cys	OPN4	0.0100181	0.0103972	0	0.0287883							0.0126159	0.00959785	Cys	Arg	TRUE		2	0	0	1	1	0	0	0	0	0	0	0	0	0	0	0	0	0	0	0	0	0	0	0	0	0	0	0	0	0	0	0	0	0	0	0	0	0	0	0	0	0	0	0	0	0	0	0	0	0	0	0	0	0	0	0	0	0	0	0	0	0	0	0	0	0	64	FALSE	FALSE	FALSE	205	0.01
OPN4p.Pro230Leu	OPN4	0.0100181	0.0103972	0	0.02882							0.0126159	0.00959785	Leu	Pro	FALSE		2	0	0	1	1	0	0	0	0	0	0	0	0	0	0	0	0	0	0	0	0	0	0	0	0	0	0	0	0	0	0	0	0	0	0	0	0	0	0	0	0	0	0	0	0	0	0	0	0	0	0	0	0	0	0	0	0	0	0	0	0	0	0	0	0	0	63.86	FALSE	FALSE	FALSE	205	0.01
OPRD1p.Ala54Val	OPRD1	0.0100181	0.0103972	0	0.0287883							0.0126159	0.00959785	Val	Ala	FALSE		2	0	0	1	1	0	0	0	0	0	0	0	0	0	0	0	0	0	0	0	0	0	0	0	0	0	0	0	0	0	0	0	0	0	0	0	0	0	0	0	0	0	0	0	0	0	0	0	0	0	0	0	0	0	0	0	0	0	0	0	0	0	0	0	0	0	63.89	FALSE	FALSE	FALSE	205	0.01
OR10A4p.Arg304Trp	OR10A4	0.0100181	0.0103972	0	0.0300544							0.0126159	0.00959785	Trp	Arg	FALSE		2	0	0	1	1	0	0	0	0	0	0	0	0	0	0	0	0	0	0	0	0	0	0	0	0	0	0	0	0	0	0	0	0	0	0	0	0	0	0	0	0	0	0	0	0	0	0	0	0	0	0	0	0	0	0	0	0	0	0	0	0	0	0	0	0	0	63.8	FALSE	FALSE	FALSE	205	0.01
OR10J3p.Val205Ile	OR10J3	0.0100181	0.0103972	0	0.0287883							0.0126159	0.00959785	Ile	Val	FALSE		2	0	0	1	1	0	0	0	0	0	0	0	0	0	0	0	0	0	0	0	0	0	0	0	0	0	0	0	0	0	0	0	0	0	0	0	0	0	0	0	0	0	0	0	0	0	0	0	0	0	0	0	0	0	0	0	0	0	0	0	0	0	0	0	0	0	63.67	FALSE	FALSE	FALSE	205	0.01
OR2A1p.Met97Thr	OR2A1	0.0100181	0.0103972	0	0.0300544							0.0126159	0.00959785	Thr	Met	TRUE		2	0	0	1	1	0	0	0	0	0	0	0	0	0	0	0	0	0	0	0	0	0	0	0	0	0	0	0	0	0	0	0	0	0	0	0	0	0	0	0	0	0	0	0	0	0	0	0	0	0	0	0	0	0	0	0	0	0	0	0	0	0	0	0	0	0	64.14	FALSE	FALSE	FALSE	205	0.01
OR2AK2p.Arg285Gln	OR2AK2	0.0100181	0.0103972	0	0.0287883							0.0126159	0.00959785	Gln	Arg	FALSE		2	0	0	1	1	0	0	0	0	0	0	0	0	0	0	0	0	0	0	0	0	0	0	0	0	0	0	0	0	0	0	0	0	0	0	0	0	0	0	0	0	0	0	0	0	0	0	0	0	0	0	0	0	0	0	0	0	0	0	0	0	0	0	0	0	0	64.09	FALSE	FALSE	FALSE	205	0.01
OR2B2p.Phe177Leu	OR2B2	0.0100181	0.0103972	0	0.0287883							0.0126159	0.00959785	Leu	Phe	FALSE		2	0	0	1	1	0	0	0	0	0	0	0	0	0	0	0	0	0	0	0	0	0	0	0	0	0	0	0	0	0	0	0	0	0	0	0	0	0	0	0	0	0	0	0	0	0	0	0	0	0	0	0	0	0	0	0	0	0	0	0	0	0	0	0	0	0	64.31	FALSE	FALSE	FALSE	205	0.01
OR51I2p.Arg300Cys	OR51I2	0.0100181	0.0103972	0	0.0287883							0.0126159	0.00959785	Cys	Arg	TRUE		2	0	0	1	1	0	0	0	0	0	0	0	0	0	0	0	0	0	0	0	0	0	0	0	0	0	0	0	0	0	0	0	0	0	0	0	0	0	0	0	0	0	0	0	0	0	0	0	0	0	0	0	0	0	0	0	0	0	0	0	0	0	0	0	0	0	63.45	FALSE	FALSE	FALSE	205	0.01
OR52L1p.Arg281Cys	OR52L1	0.0100181	0.0103972	0	0.0300544							0.0126159	0.00959785	Cys	Arg	TRUE		2	0	0	1	1	0	0	0	0	0	0	0	0	0	0	0	0	0	0	0	0	0	0	0	0	0	0	0	0	0	0	0	0	0	0	0	0	0	0	0	0	0	0	0	0	0	0	0	0	0	0	0	0	0	0	0	0	0	0	0	0	0	0	0	0	0	64.87	FALSE	FALSE	FALSE	205	0.01
OR8H1p.Arg306Ile	OR8H1	0.0100181	0.0103972	0	0.0300544							0.0126159	0.00959785	Ile	Arg	FALSE		2	0	0	1	1	0	0	0	0	0	0	0	0	0	0	0	0	0	0	0	0	0	0	0	0	0	0	0	0	0	0	0	0	0	0	0	0	0	0	0	0	0	0	0	0	0	0	0	0	0	0	0	0	0	0	0	0	0	0	0	0	0	0	0	0	0	63.57	FALSE	FALSE	FALSE	205	0.01
OR8K3p.Asp70Tyr	OR8K3	0.0100181	0.0103972	0	0.0287883							0.0126159	0.00959785	Tyr	Asp	TRUE		2	0	0	1	1	0	0	0	0	0	0	0	0	0	0	0	0	0	0	0	0	0	0	0	0	0	0	0	0	0	0	0	0	0	0	0	0	0	0	0	0	0	0	0	0	0	0	0	0	0	0	0	0	0	0	0	0	0	0	0	0	0	0	0	0	0	63.27	FALSE	FALSE	FALSE	205	0.01
ORC1p.Glu423Lys	ORC1	0.0100181	0.0103972	0	0.0287883							0.0126159	0.00959785	Lys	Glu	TRUE		2	0	0	1	1	0	0	0	0	0	0	0	0	0	0	0	0	0	0	0	0	0	0	0	0	0	0	0	0	0	0	0	0	0	0	0	0	0	0	0	0	0	0	0	0	0	0	0	0	0	0	0	0	0	0	0	0	0	0	0	0	0	0	0	0	0	63.86	FALSE	FALSE	FALSE	205	0.01
OTOFp.Arg425Gln	OTOF	0.0100181	0.0103972	0	0.0287883							0.0126159	0.00959785	Gln	Arg	FALSE		2	0	0	1	1	0	0	0	0	0	0	0	0	0	0	0	0	0	0	0	0	0	0	0	0	0	0	0	0	0	0	0	0	0	0	0	0	0	0	0	0	0	0	0	0	0	0	0	0	0	0	0	0	0	0	0	0	0	0	0	0	0	0	0	0	0	64.14	FALSE	FALSE	FALSE	205	0.01
PAPOLGp.Arg406Gln	PAPOLG	0.0100181	0.0103972	0	0.0287883							0.0126159	0.00959785	Gln	Arg	FALSE		2	0	0	1	1	0	0	0	0	0	0	0	0	0	0	0	0	0	0	0	0	0	0	0	0	0	0	0	0	0	0	0	0	0	0	0	0	0	0	0	0	0	0	0	0	0	0	0	0	0	0	0	0	0	0	0	0	0	0	0	0	0	0	0	0	0	63.79	FALSE	FALSE	FALSE	205	0.01
PARD3Bp.Arg1040Trp	PARD3B	0.0100181	0.0103972	0	0.0287883							0.0126159	0.00959785	Trp	Arg	FALSE		2	0	0	1	1	0	0	0	0	0	0	0	0	0	0	0	0	0	0	0	0	0	0	0	0	0	0	0	0	0	0	0	0	0	0	0	0	0	0	0	0	0	0	0	0	0	0	0	0	0	0	0	0	0	0	0	0	0	0	0	0	0	0	0	0	0	63.58	FALSE	FALSE	FALSE	205	0.01
PARD3p.Ala1277Thr	PARD3	0.0100181	0.0103972	0	0.0313205							0.0126159	0.00959785	Thr	Ala	TRUE		2	0	0	1	1	0	0	0	0	0	0	0	0	0	0	0	0	0	0	0	0	0	0	0	0	0	0	0	0	0	0	0	0	0	0	0	0	0	0	0	0	0	0	0	0	0	0	0	0	0	0	0	0	0	0	0	0	0	0	0	0	0	0	0	0	0	63.18	FALSE	FALSE	FALSE	205	0.01
PARD3p.Arg1175Gln	PARD3	0.0100181	0.0103972	0	0.0287883							0.0126159	0.00959785	Gln	Arg	FALSE		2	0	0	1	1	0	0	0	0	0	0	0	0	0	0	0	0	0	0	0	0	0	0	0	0	0	0	0	0	0	0	0	0	0	0	0	0	0	0	0	0	0	0	0	0	0	0	0	0	0	0	0	0	0	0	0	0	0	0	0	0	0	0	0	0	0	63.37	FALSE	FALSE	FALSE	205	0.01
PARP9p.Arg260Trp	PARP9	0.0100181	0.0103972	0	0.0300544							0.0126159	0.00959785	Trp	Arg	FALSE		2	0	0	1	1	0	0	0	0	0	0	0	0	0	0	0	0	0	0	0	0	0	0	0	0	0	0	0	0	0	0	0	0	0	0	0	0	0	0	0	0	0	0	0	0	0	0	0	0	0	0	0	0	0	0	0	0	0	0	0	0	0	0	0	0	0	63.71	FALSE	FALSE	FALSE	205	0.01
PCBP3p.Ala332Thr	PCBP3	0.0100181	0.0103972	0	0.0287883							0.0126159	0.00959785	Thr	Ala	TRUE		2	0	0	1	1	0	0	0	0	0	0	0	0	0	0	0	0	0	0	0	0	0	0	0	0	0	0	0	0	0	0	0	0	0	0	0	0	0	0	0	0	0	0	0	0	0	0	0	0	0	0	0	0	0	0	0	0	0	0	0	0	0	0	0	0	0	64.95	FALSE	FALSE	FALSE	205	0.01
PCDH17p.Val782Ile	PCDH17	0.0100181	0.0103972	0	0.0287883							0.0126159	0.00959785	Ile	Val	FALSE		2	0	0	1	1	0	0	0	0	0	0	0	0	0	0	0	0	0	0	0	0	0	0	0	0	0	0	0	0	0	0	0	0	0	0	0	0	0	0	0	0	0	0	0	0	0	0	0	0	0	0	0	0	0	0	0	0	0	0	0	0	0	0	0	0	0	63.82	FALSE	FALSE	FALSE	205	0.01
PCDH8p.Arg64Cys	PCDH8	0.0100181	0.0103972	0	0.0287883							0.0126159	0.00959785	Cys	Arg	TRUE		2	0	0	1	1	0	0	0	0	0	0	0	0	0	0	0	0	0	0	0	0	0	0	0	0	0	0	0	0	0	0	0	0	0	0	0	0	0	0	0	0	0	0	0	0	0	0	0	0	0	0	0	0	0	0	0	0	0	0	0	0	0	0	0	0	0	62.8	FALSE	FALSE	FALSE	205	0.01
PCDHA11p.Arg65Trp	PCDHA11	0.0100181	0.0103972	0	0.0287883							0.0126159	0.00959785	Trp	Arg	FALSE		2	0	0	1	1	0	0	0	0	0	0	0	0	0	0	0	0	0	0	0	0	0	0	0	0	0	0	0	0	0	0	0	0	0	0	0	0	0	0	0	0	0	0	0	0	0	0	0	0	0	0	0	0	0	0	0	0	0	0	0	0	0	0	0	0	0	62.94	FALSE	FALSE	FALSE	205	0.01
PCDHA11p.Arg754Trp	PCDHA11	0.0100181	0.0103972	0	0.0287883							0.0126159	0.00959785	Trp	Arg	FALSE		2	0	0	1	1	0	0	0	0	0	0	0	0	0	0	0	0	0	0	0	0	0	0	0	0	0	0	0	0	0	0	0	0	0	0	0	0	0	0	0	0	0	0	0	0	0	0	0	0	0	0	0	0	0	0	0	0	0	0	0	0	0	0	0	0	0	64.27	FALSE	FALSE	FALSE	205	0.01
PCDHA12p.Ala482Thr	PCDHA12	0.0100181	0.0103972	0	0.0300544							0.0126159	0.00959785	Thr	Ala	TRUE		2	0	0	1	1	0	0	0	0	0	0	0	0	0	0	0	0	0	0	0	0	0	0	0	0	0	0	0	0	0	0	0	0	0	0	0	0	0	0	0	0	0	0	0	0	0	0	0	0	0	0	0	0	0	0	0	0	0	0	0	0	0	0	0	0	0	63.38	FALSE	FALSE	FALSE	205	0.01
PCDHA13p.Pro643Leu	PCDHA13	0.0100181	0.0103972	0	0.0287883							0.0126159	0.00959785	Leu	Pro	FALSE		2	0	0	1	1	0	0	0	0	0	0	0	0	0	0	0	0	0	0	0	0	0	0	0	0	0	0	0	0	0	0	0	0	0	0	0	0	0	0	0	0	0	0	0	0	0	0	0	0	0	0	0	0	0	0	0	0	0	0	0	0	0	0	0	0	0	63.93	FALSE	FALSE	FALSE	205	0.01
PCDHA2p.Ala100Thr	PCDHA2	0.0100181	0.0103972	0	0.0287883							0.0126159	0.00959785	Thr	Ala	TRUE		2	0	0	1	1	0	0	0	0	0	0	0	0	0	0	0	0	0	0	0	0	0	0	0	0	0	0	0	0	0	0	0	0	0	0	0	0	0	0	0	0	0	0	0	0	0	0	0	0	0	0	0	0	0	0	0	0	0	0	0	0	0	0	0	0	0	64.17	FALSE	FALSE	FALSE	205	0.01
PCDHA7p.Arg415Cys	PCDHA7	0.0100181	0.0103972	0	0.0287883							0.0126159	0.00959785	Cys	Arg	TRUE		2	0	0	1	1	0	0	0	0	0	0	0	0	0	0	0	0	0	0	0	0	0	0	0	0	0	0	0	0	0	0	0	0	0	0	0	0	0	0	0	0	0	0	0	0	0	0	0	0	0	0	0	0	0	0	0	0	0	0	0	0	0	0	0	0	0	64.53	FALSE	FALSE	FALSE	205	0.01
PCDHB3p.Gly329Arg	PCDHB3	0.0100181	0.0103972	0	0.0287883							0.0126159	0.00959785	Arg	Gly	TRUE		2	0	0	1	1	0	0	0	0	0	0	0	0	0	0	0	0	0	0	0	0	0	0	0	0	0	0	0	0	0	0	0	0	0	0	0	0	0	0	0	0	0	0	0	0	0	0	0	0	0	0	0	0	0	0	0	0	0	0	0	0	0	0	0	0	0	63.9	FALSE	FALSE	FALSE	205	0.01
PCDHB6p.Val442Ile	PCDHB6	0.0100181	0.0103972	0	0.0287883							0.0126159	0.00959785	Ile	Val	FALSE		2	0	0	1	1	0	0	0	0	0	0	0	0	0	0	0	0	0	0	0	0	0	0	0	0	0	0	0	0	0	0	0	0	0	0	0	0	0	0	0	0	0	0	0	0	0	0	0	0	0	0	0	0	0	0	0	0	0	0	0	0	0	0	0	0	0	64.35	FALSE	FALSE	FALSE	205	0.01
PCDHGA12p.Arg62His	PCDHGA12	0.0100181	0.0103972	0	0.0287883							0.0126159	0.00959785	His	Arg	TRUE		2	0	0	1	1	0	0	0	0	0	0	0	0	0	0	0	0	0	0	0	0	0	0	0	0	0	0	0	0	0	0	0	0	0	0	0	0	0	0	0	0	0	0	0	0	0	0	0	0	0	0	0	0	0	0	0	0	0	0	0	0	0	0	0	0	0	63.85	FALSE	FALSE	FALSE	205	0.01
PCDHGA4p.Arg80His	PCDHGA4	0.0100181	0.0103972	0	0.0287883							0.0126159	0.00959785	His	Arg	TRUE		2	0	0	1	1	0	0	0	0	0	0	0	0	0	0	0	0	0	0	0	0	0	0	0	0	0	0	0	0	0	0	0	0	0	0	0	0	0	0	0	0	0	0	0	0	0	0	0	0	0	0	0	0	0	0	0	0	0	0	0	0	0	0	0	0	0	64.11	FALSE	FALSE	FALSE	205	0.01
PCDHGB6p.Arg518His	PCDHGB6	0.0100181	0.0103972	0	0.0287883							0.0126159	0.00959785	His	Arg	TRUE		2	0	0	1	1	0	0	0	0	0	0	0	0	0	0	0	0	0	0	0	0	0	0	0	0	0	0	0	0	0	0	0	0	0	0	0	0	0	0	0	0	0	0	0	0	0	0	0	0	0	0	0	0	0	0	0	0	0	0	0	0	0	0	0	0	0	63.37	FALSE	FALSE	FALSE	205	0.01
PCLOp.Ser1517Gly	PCLO	0.0100181	0.0103972	0	0.0300544							0.0126159	0.00959785	Gly	Ser	FALSE		2	0	0	1	1	0	0	0	0	0	0	0	0	0	0	0	0	0	0	0	0	0	0	0	0	0	0	0	0	0	0	0	0	0	0	0	0	0	0	0	0	0	0	0	0	0	0	0	0	0	0	0	0	0	0	0	0	0	0	0	0	0	0	0	0	0	62.82	FALSE	FALSE	FALSE	205	0.01
PCSK4p.Ala257Thr	PCSK4	0.0100181	0.0103972	0	0.0287883							0.0126159	0.00959785	Thr	Ala	TRUE		2	0	0	1	1	0	0	0	0	0	0	0	0	0	0	0	0	0	0	0	0	0	0	0	0	0	0	0	0	0	0	0	0	0	0	0	0	0	0	0	0	0	0	0	0	0	0	0	0	0	0	0	0	0	0	0	0	0	0	0	0	0	0	0	0	0	63.96	FALSE	FALSE	FALSE	205	0.01
PDE10Ap.Arg148His	PDE10A	0.0100181	0.0103972	0	0.0287883							0.0126159	0.00959785	His	Arg	TRUE		2	0	0	1	1	0	0	0	0	0	0	0	0	0	0	0	0	0	0	0	0	0	0	0	0	0	0	0	0	0	0	0	0	0	0	0	0	0	0	0	0	0	0	0	0	0	0	0	0	0	0	0	0	0	0	0	0	0	0	0	0	0	0	0	0	0	63.55	FALSE	FALSE	FALSE	205	0.01
PDLIM3p.Arg313Gln	PDLIM3	0.0100181	0.0103972	0	0.0287883							0.0126159	0.00959785	Gln	Arg	FALSE		2	0	0	1	1	0	0	0	0	0	0	0	0	0	0	0	0	0	0	0	0	0	0	0	0	0	0	0	0	0	0	0	0	0	0	0	0	0	0	0	0	0	0	0	0	0	0	0	0	0	0	0	0	0	0	0	0	0	0	0	0	0	0	0	0	0	64.58	FALSE	FALSE	FALSE	205	0.01
PDYNp.Arg213His	PDYN	0.0100181	0.0103972	0	0.0287883							0.0126159	0.00959785	His	Arg	TRUE		2	0	0	1	1	0	0	0	0	0	0	0	0	0	0	0	0	0	0	0	0	0	0	0	0	0	0	0	0	0	0	0	0	0	0	0	0	0	0	0	0	0	0	0	0	0	0	0	0	0	0	0	0	0	0	0	0	0	0	0	0	0	0	0	0	0	64.47	FALSE	FALSE	FALSE	205	0.01
PGRMC2p.Arg115His	PGRMC2	0.0100181	0.0103972	0	0.0287883							0.0126159	0.00959785	His	Arg	TRUE		2	0	0	1	1	0	0	0	0	0	0	0	0	0	0	0	0	0	0	0	0	0	0	0	0	0	0	0	0	0	0	0	0	0	0	0	0	0	0	0	0	0	0	0	0	0	0	0	0	0	0	0	0	0	0	0	0	0	0	0	0	0	0	0	0	0	63.93	FALSE	FALSE	FALSE	205	0.01
PHF23p.Arg183Ter	PHF23	0.0100181	0.0103972	0	0.0300544							0.0126159	0.00959785	Ter	Arg	FALSE		2	0	0	1	1	0	0	0	0	0	0	0	0	0	0	0	0	0	0	0	0	0	0	0	0	0	0	0	0	0	0	0	0	0	0	0	0	0	0	0	0	0	0	0	0	0	0	0	0	0	0	0	0	0	0	0	0	0	0	0	0	0	0	0	0	0	64.43	FALSE	FALSE	FALSE	205	0.01
PIM1p.Gln140Ter	PIM1	0.0100181	0.0103972	0	0.0300544							0.0126159	0.00959785	Ter	Gln	FALSE	1	2	0	0	1	1	0	0	0	0	0	0	0	0	0	0	0	0	0	0	0	0	0	0	0	0	0	0	0	0	0	0	0	0	0	0	0	0	0	0	0	0	0	0	0	0	0	0	0	0	0	0	0	0	0	0	0	0	0	0	0	0	0	0	0	0	0	63.41	FALSE	FALSE	FALSE	205	0.01
PIP5K1Bp.Val486Ile	PIP5K1B	0.0100181	0.0103972	0	0.0287883							0.0126159	0.00959785	Ile	Val	FALSE		2	0	0	1	1	0	0	0	0	0	0	0	0	0	0	0	0	0	0	0	0	0	0	0	0	0	0	0	0	0	0	0	0	0	0	0	0	0	0	0	0	0	0	0	0	0	0	0	0	0	0	0	0	0	0	0	0	0	0	0	0	0	0	0	0	0	64.37	FALSE	FALSE	FALSE	205	0.01
PITPNC1p.Arg294Trp	PITPNC1	0.0100181	0.0103972	0	0.0287883							0.0126159	0.00959785	Trp	Arg	FALSE		2	0	0	1	1	0	0	0	0	0	0	0	0	0	0	0	0	0	0	0	0	0	0	0	0	0	0	0	0	0	0	0	0	0	0	0	0	0	0	0	0	0	0	0	0	0	0	0	0	0	0	0	0	0	0	0	0	0	0	0	0	0	0	0	0	0	63.86	FALSE	FALSE	FALSE	205	0.01
PITPNM3p.Arg617Gln	PITPNM3	0.0100181	0.0103972	0	0.0287883							0.0126159	0.00959785	Gln	Arg	FALSE		2	0	0	1	1	0	0	0	0	0	0	0	0	0	0	0	0	0	0	0	0	0	0	0	0	0	0	0	0	0	0	0	0	0	0	0	0	0	0	0	0	0	0	0	0	0	0	0	0	0	0	0	0	0	0	0	0	0	0	0	0	0	0	0	0	0	63.92	FALSE	FALSE	FALSE	205	0.01
PIWIL3p.Pro871Leu	PIWIL3	0.0100181	0.0103972	0	0.0300544							0.0126159	0.00959785	Leu	Pro	FALSE		2	0	0	1	1	0	0	0	0	0	0	0	0	0	0	0	0	0	0	0	0	0	0	0	0	0	0	0	0	0	0	0	0	0	0	0	0	0	0	0	0	0	0	0	0	0	0	0	0	0	0	0	0	0	0	0	0	0	0	0	0	0	0	0	0	0	64.45	FALSE	FALSE	FALSE	205	0.01
PKD1L2p.Ala2309Val	PKD1L2	0.0100181	0.0103972	0	0.0300544							0.0126159	0.00959785	Val	Ala	FALSE		2	0	0	1	1	0	0	0	0	0	0	0	0	0	0	0	0	0	0	0	0	0	0	0	0	0	0	0	0	0	0	0	0	0	0	0	0	0	0	0	0	0	0	0	0	0	0	0	0	0	0	0	0	0	0	0	0	0	0	0	0	0	0	0	0	0	63.42	FALSE	FALSE	FALSE	205	0.01
PLCB1p.Arg182Trp	PLCB1	0.0100181	0.0103972	0	0.0287883							0.0126159	0.00959785	Trp	Arg	FALSE		2	0	0	1	1	0	0	0	0	0	0	0	0	0	0	0	0	0	0	0	0	0	0	0	0	0	0	0	0	0	0	0	0	0	0	0	0	0	0	0	0	0	0	0	0	0	0	0	0	0	0	0	0	0	0	0	0	0	0	0	0	0	0	0	0	0	64.04	FALSE	FALSE	FALSE	205	0.01
PLCB1p.Lys82Thr	PLCB1	0.0100181	0.0103972	0	0.0287883							0.0126159	0.00959785	Thr	Lys	TRUE		2	0	0	1	1	0	0	0	0	0	0	0	0	0	0	0	0	0	0	0	0	0	0	0	0	0	0	0	0	0	0	0	0	0	0	0	0	0	0	0	0	0	0	0	0	0	0	0	0	0	0	0	0	0	0	0	0	0	0	0	0	0	0	0	0	0	63.38	FALSE	FALSE	FALSE	205	0.01
PLEKHA6p.Arg122Trp	PLEKHA6	0.0100181	0.0103972	0	0.0300544							0.0126159	0.00959785	Trp	Arg	FALSE		2	0	0	1	1	0	0	0	0	0	0	0	0	0	0	0	0	0	0	0	0	0	0	0	0	0	0	0	0	0	0	0	0	0	0	0	0	0	0	0	0	0	0	0	0	0	0	0	0	0	0	0	0	0	0	0	0	0	0	0	0	0	0	0	0	0	63.46	FALSE	FALSE	FALSE	205	0.01
PLEKHS1p.Glu276Asp	PLEKHS1	0.0100181	0.0103972	0	0.0287883							0.0126159	0.00959785	Asp	Glu	FALSE		2	0	0	1	1	0	0	0	0	0	0	0	0	0	0	0	0	0	0	0	0	0	0	0	0	0	0	0	0	0	0	0	0	0	0	0	0	0	0	0	0	0	0	0	0	0	0	0	0	0	0	0	0	0	0	0	0	0	0	0	0	0	0	0	0	0	63.7	FALSE	FALSE	FALSE	205	0.01
PLXNA1p.Thr1640Met	PLXNA1	0.0100181	0.0103972	0	0.0300544							0.0126159	0.00959785	Met	Thr	FALSE		2	0	0	1	1	0	0	0	0	0	0	0	0	0	0	0	0	0	0	0	0	0	0	0	0	0	0	0	0	0	0	0	0	0	0	0	0	0	0	0	0	0	0	0	0	0	0	0	0	0	0	0	0	0	0	0	0	0	0	0	0	0	0	0	0	0	64.51	FALSE	FALSE	FALSE	205	0.01
PLXNA2p.Glu471Lys	PLXNA2	0.0100181	0.0103972	0	0.0300544							0.0126159	0.00959785	Lys	Glu	TRUE		2	0	0	1	1	0	0	0	0	0	0	0	0	0	0	0	0	0	0	0	0	0	0	0	0	0	0	0	0	0	0	0	0	0	0	0	0	0	0	0	0	0	0	0	0	0	0	0	0	0	0	0	0	0	0	0	0	0	0	0	0	0	0	0	0	0	64.1	FALSE	FALSE	FALSE	205	0.01
PNLIPRP3p.Ala353Val	PNLIPRP3	0.0100181	0.0103972	0	0.0287883							0.0126159	0.00959785	Val	Ala	FALSE		2	0	0	1	1	0	0	0	0	0	0	0	0	0	0	0	0	0	0	0	0	0	0	0	0	0	0	0	0	0	0	0	0	0	0	0	0	0	0	0	0	0	0	0	0	0	0	0	0	0	0	0	0	0	0	0	0	0	0	0	0	0	0	0	0	0	63.43	FALSE	FALSE	FALSE	205	0.01
POLNp.Val666Met	POLN	0.0100181	0.0103972	0	0.0287883							0.0126159	0.00959785	Met	Val	FALSE		2	0	0	1	1	0	0	0	0	0	0	0	0	0	0	0	0	0	0	0	0	0	0	0	0	0	0	0	0	0	0	0	0	0	0	0	0	0	0	0	0	0	0	0	0	0	0	0	0	0	0	0	0	0	0	0	0	0	0	0	0	0	0	0	0	0	63.37	FALSE	FALSE	FALSE	205	0.01
POSTNp.Ile358Thr	POSTN	0.0100181	0.0103972	0	0.0287883							0.0126159	0.00959785	Thr	Ile	TRUE		2	0	0	1	1	0	0	0	0	0	0	0	0	0	0	0	0	0	0	0	0	0	0	0	0	0	0	0	0	0	0	0	0	0	0	0	0	0	0	0	0	0	0	0	0	0	0	0	0	0	0	0	0	0	0	0	0	0	0	0	0	0	0	0	0	0	63.42	FALSE	FALSE	FALSE	205	0.01
PPFIBP1p.Ala933Thr	PPFIBP1	0.0100181	0.0103972	0	0.0300544							0.0126159	0.00959785	Thr	Ala	TRUE	1	2	0	0	1	1	0	0	0	0	0	0	0	0	0	0	0	0	0	0	0	0	0	0	0	0	0	0	0	0	0	0	0	0	0	0	0	0	0	0	0	0	0	0	0	0	0	0	0	0	0	0	0	0	0	0	0	0	0	0	0	0	0	0	0	0	0	63.25	FALSE	FALSE	FALSE	205	0.01
PPM1Jp.Arg286Trp	PPM1J	0.0100181	0.0103972	0	0.0287883							0.0126159	0.00959785	Trp	Arg	FALSE		2	0	0	1	1	0	0	0	0	0	0	0	0	0	0	0	0	0	0	0	0	0	0	0	0	0	0	0	0	0	0	0	0	0	0	0	0	0	0	0	0	0	0	0	0	0	0	0	0	0	0	0	0	0	0	0	0	0	0	0	0	0	0	0	0	0	63.75	FALSE	FALSE	FALSE	205	0.01
PPP2R3Cp.Arg58Gln	PPP2R3C	0.0100181	0.0103972	0	0.0287883							0.0126159	0.00959785	Gln	Arg	FALSE		2	0	0	1	1	0	0	0	0	0	0	0	0	0	0	0	0	0	0	0	0	0	0	0	0	0	0	0	0	0	0	0	0	0	0	0	0	0	0	0	0	0	0	0	0	0	0	0	0	0	0	0	0	0	0	0	0	0	0	0	0	0	0	0	0	0	64.7	FALSE	FALSE	FALSE	205	0.01
PPWD1p.Arg611Gln	PPWD1	0.0100181	0.0103972	0	0.0287883							0.0126159	0.00959785	Gln	Arg	FALSE		2	0	0	1	1	0	0	0	0	0	0	0	0	0	0	0	0	0	0	0	0	0	0	0	0	0	0	0	0	0	0	0	0	0	0	0	0	0	0	0	0	0	0	0	0	0	0	0	0	0	0	0	0	0	0	0	0	0	0	0	0	0	0	0	0	0	63.56	FALSE	FALSE	FALSE	205	0.01
PRAMEF12p.Thr199Met	PRAMEF12	0.0100181	0.0103972	0	0.0287883							0.0126159	0.00959785	Met	Thr	FALSE		2	0	0	1	1	0	0	0	0	0	0	0	0	0	0	0	0	0	0	0	0	0	0	0	0	0	0	0	0	0	0	0	0	0	0	0	0	0	0	0	0	0	0	0	0	0	0	0	0	0	0	0	0	0	0	0	0	0	0	0	0	0	0	0	0	0	64.74	FALSE	FALSE	FALSE	205	0.01
PRDM1p.Arg683Gln	PRDM1	0.0100181	0.0103972	0	0.0287883							0.0126159	0.00959785	Gln	Arg	FALSE	1	2	0	0	1	1	0	0	0	0	0	0	0	0	0	0	0	0	0	0	0	0	0	0	0	0	0	0	0	0	0	0	0	0	0	0	0	0	0	0	0	0	0	0	0	0	0	0	0	0	0	0	0	0	0	0	0	0	0	0	0	0	0	0	0	0	0	63.98	FALSE	FALSE	FALSE	205	0.01
PRKAG1p.Arg147Gln	PRKAG1	0.0100181	0.0103972	0	0.0300544							0.0126159	0.00959785	Gln	Arg	FALSE		2	0	0	1	1	0	0	0	0	0	0	0	0	0	0	0	0	0	0	0	0	0	0	0	0	0	0	0	0	0	0	0	0	0	0	0	0	0	0	0	0	0	0	0	0	0	0	0	0	0	0	0	0	0	0	0	0	0	0	0	0	0	0	0	0	0	63.3	FALSE	FALSE	FALSE	205	0.01
PRKCEp.Asp257Asn	PRKCE	0.0100181	0.0103972	0	0.0287883							0.0126159	0.00959785	Asn	Asp	FALSE		2	0	0	1	1	0	0	0	0	0	0	0	0	0	0	0	0	0	0	0	0	0	0	0	0	0	0	0	0	0	0	0	0	0	0	0	0	0	0	0	0	0	0	0	0	0	0	0	0	0	0	0	0	0	0	0	0	0	0	0	0	0	0	0	0	0	63.57	FALSE	FALSE	FALSE	205	0.01
PRMT8p.Thr285Met	PRMT8	0.0100181	0.0103972	0	0.0300544							0.0126159	0.00959785	Met	Thr	FALSE		2	0	0	1	1	0	0	0	0	0	0	0	0	0	0	0	0	0	0	0	0	0	0	0	0	0	0	0	0	0	0	0	0	0	0	0	0	0	0	0	0	0	0	0	0	0	0	0	0	0	0	0	0	0	0	0	0	0	0	0	0	0	0	0	0	0	63.8	FALSE	FALSE	FALSE	205	0.01
PRNDp.Ala23Val	PRND	0.0100181	0.0103972	0	0.0287883							0.0126159	0.00959785	Val	Ala	FALSE		2	0	0	1	1	0	0	0	0	0	0	0	0	0	0	0	0	0	0	0	0	0	0	0	0	0	0	0	0	0	0	0	0	0	0	0	0	0	0	0	0	0	0	0	0	0	0	0	0	0	0	0	0	0	0	0	0	0	0	0	0	0	0	0	0	0	64.23	FALSE	FALSE	FALSE	205	0.01
PROX2p.Arg308His	PROX2	0.0100181	0.0103972	0	0.0300544							0.0126159	0.00959785	His	Arg	TRUE		2	0	0	1	1	0	0	0	0	0	0	0	0	0	0	0	0	0	0	0	0	0	0	0	0	0	0	0	0	0	0	0	0	0	0	0	0	0	0	0	0	0	0	0	0	0	0	0	0	0	0	0	0	0	0	0	0	0	0	0	0	0	0	0	0	0	63.88	FALSE	FALSE	FALSE	205	0.01
PRPF8p.Asp1598Asn	PRPF8	0.0100181	0.0103972	0	0.0287883							0.0126159	0.00959785	Asn	Asp	FALSE		2	0	0	1	1	0	0	0	0	0	0	0	0	0	0	0	0	0	0	0	0	0	0	0	0	0	0	0	0	0	0	0	0	0	0	0	0	0	0	0	0	0	0	0	0	0	0	0	0	0	0	0	0	0	0	0	0	0	0	0	0	0	0	0	0	0	63.54	FALSE	FALSE	FALSE	205	0.01
PRR16p.Asn121Lys	PRR16	0.0100181	0.0103972	0	0.0300544							0.0126159	0.00959785	Lys	Asn	TRUE		2	0	0	1	1	0	0	0	0	0	0	0	0	0	0	0	0	0	0	0	0	0	0	0	0	0	0	0	0	0	0	0	0	0	0	0	0	0	0	0	0	0	0	0	0	0	0	0	0	0	0	0	0	0	0	0	0	0	0	0	0	0	0	0	0	0	63.79	FALSE	FALSE	FALSE	205	0.01
PRRC2Bp.Val790Ile	PRRC2B	0.0100181	0.0103972	0	0.0287883							0.0126159	0.00959785	Ile	Val	FALSE		2	0	0	1	1	0	0	0	0	0	0	0	0	0	0	0	0	0	0	0	0	0	0	0	0	0	0	0	0	0	0	0	0	0	0	0	0	0	0	0	0	0	0	0	0	0	0	0	0	0	0	0	0	0	0	0	0	0	0	0	0	0	0	0	0	0	64.54	FALSE	FALSE	FALSE	205	0.01
PRSS53p.Arg204Gln	PRSS53	0.0100181	0.0103972	0	0.0287883							0.0126159	0.00959785	Gln	Arg	FALSE		2	0	0	1	1	0	0	0	0	0	0	0	0	0	0	0	0	0	0	0	0	0	0	0	0	0	0	0	0	0	0	0	0	0	0	0	0	0	0	0	0	0	0	0	0	0	0	0	0	0	0	0	0	0	0	0	0	0	0	0	0	0	0	0	0	0	63.38	FALSE	FALSE	FALSE	205	0.01
PRUNEp.Arg66Ter	PRUNE	0.0100181	0.0103972	0	0.0287883							0.0126159	0.00959785	Ter	Arg	FALSE		2	0	0	1	1	0	0	0	0	0	0	0	0	0	0	0	0	0	0	0	0	0	0	0	0	0	0	0	0	0	0	0	0	0	0	0	0	0	0	0	0	0	0	0	0	0	0	0	0	0	0	0	0	0	0	0	0	0	0	0	0	0	0	0	0	0	63.3	FALSE	FALSE	FALSE	205	0.01
PSPC1p.Arg520His	PSPC1	0.0100181	0.0103972	0	0.0287883							0.0126159	0.00959785	His	Arg	TRUE		2	0	0	1	1	0	0	0	0	0	0	0	0	0	0	0	0	0	0	0	0	0	0	0	0	0	0	0	0	0	0	0	0	0	0	0	0	0	0	0	0	0	0	0	0	0	0	0	0	0	0	0	0	0	0	0	0	0	0	0	0	0	0	0	0	0	63.85	FALSE	FALSE	FALSE	205	0.01
PTNp.Arg124Ter	PTN	0.0100181	0.0103972	0	0.0287883							0.0126159	0.00959785	Ter	Arg	FALSE		2	0	0	1	1	0	0	0	0	0	0	0	0	0	0	0	0	0	0	0	0	0	0	0	0	0	0	0	0	0	0	0	0	0	0	0	0	0	0	0	0	0	0	0	0	0	0	0	0	0	0	0	0	0	0	0	0	0	0	0	0	0	0	0	0	0	63.66	FALSE	FALSE	FALSE	205	0.01
PTPN18p.Arg443Cys	PTPN18	0.0100181	0.0103972	0	0.0287883							0.0126159	0.00959785	Cys	Arg	TRUE		2	0	0	1	1	0	0	0	0	0	0	0	0	0	0	0	0	0	0	0	0	0	0	0	0	0	0	0	0	0	0	0	0	0	0	0	0	0	0	0	0	0	0	0	0	0	0	0	0	0	0	0	0	0	0	0	0	0	0	0	0	0	0	0	0	0	63.61	FALSE	FALSE	FALSE	205	0.01
PTPN5p.Lys443Glu	PTPN5	0.0100181	0.0103972	0	0.0287883							0.0126159	0.00959785	Glu	Lys	FALSE		2	0	0	1	1	0	0	0	0	0	0	0	0	0	0	0	0	0	0	0	0	0	0	0	0	0	0	0	0	0	0	0	0	0	0	0	0	0	0	0	0	0	0	0	0	0	0	0	0	0	0	0	0	0	0	0	0	0	0	0	0	0	0	0	0	0	63.37	FALSE	FALSE	FALSE	205	0.01
PTPRGp.Arg703His	PTPRG	0.0100181	0.0103972	0	0.0287883							0.0126159	0.00959785	His	Arg	TRUE		2	0	0	1	1	0	0	0	0	0	0	0	0	0	0	0	0	0	0	0	0	0	0	0	0	0	0	0	0	0	0	0	0	0	0	0	0	0	0	0	0	0	0	0	0	0	0	0	0	0	0	0	0	0	0	0	0	0	0	0	0	0	0	0	0	0	63.87	FALSE	FALSE	FALSE	205	0.01
PTPRKp.Asp1403Asn	PTPRK	0.0100181	0.0103972	0	0.0287883							0.0126159	0.00959785	Asn	Asp	FALSE	1	2	0	0	1	1	0	0	0	0	0	0	0	0	0	0	0	0	0	0	0	0	0	0	0	0	0	0	0	0	0	0	0	0	0	0	0	0	0	0	0	0	0	0	0	0	0	0	0	0	0	0	0	0	0	0	0	0	0	0	0	0	0	0	0	0	0	62.92	FALSE	FALSE	FALSE	205	0.01
PTPRSp.Ala503Thr	PTPRS	0.0100181	0.0103972	0	0.0300544							0.0126159	0.00959785	Thr	Ala	TRUE		2	0	0	1	1	0	0	0	0	0	0	0	0	0	0	0	0	0	0	0	0	0	0	0	0	0	0	0	0	0	0	0	0	0	0	0	0	0	0	0	0	0	0	0	0	0	0	0	0	0	0	0	0	0	0	0	0	0	0	0	0	0	0	0	0	0	64.39	FALSE	FALSE	FALSE	205	0.01
PTPRTp.Arg1201Gln	PTPRT	0.0100181	0.0103972	0	0.0300544							0.0126159	0.00959785	Gln	Arg	FALSE	1	2	0	0	1	1	0	0	0	0	0	0	0	0	0	0	0	0	0	0	0	0	0	0	0	0	0	0	0	0	0	0	0	0	0	0	0	0	0	0	0	0	0	0	0	0	0	0	0	0	0	0	0	0	0	0	0	0	0	0	0	0	0	0	0	0	0	63.93	FALSE	FALSE	FALSE	205	0.01
PXDNLp.Thr996Met	PXDNL	0.0100181	0.0103972	0	0.0287883							0.0126159	0.00959785	Met	Thr	FALSE		2	0	0	1	1	0	0	0	0	0	0	0	0	0	0	0	0	0	0	0	0	0	0	0	0	0	0	0	0	0	0	0	0	0	0	0	0	0	0	0	0	0	0	0	0	0	0	0	0	0	0	0	0	0	0	0	0	0	0	0	0	0	0	0	0	0	64.34	FALSE	FALSE	FALSE	205	0.01
RARAp.Arg192His	RARA	0.0100181	0.0103972	0	0.0287883							0.0126159	0.00959785	His	Arg	TRUE	1	2	0	0	1	1	0	0	0	0	0	0	0	0	0	0	0	0	0	0	0	0	0	0	0	0	0	0	0	0	0	0	0	0	0	0	0	0	0	0	0	0	0	0	0	0	0	0	0	0	0	0	0	0	0	0	0	0	0	0	0	0	0	0	0	0	0	64.14	FALSE	FALSE	FALSE	205	0.01
RARAp.Arg294Gln	RARA	0.0100181	0.0103972	0	0.0300544							0.0126159	0.00959785	Gln	Arg	FALSE	1	2	0	0	1	1	0	0	0	0	0	0	0	0	0	0	0	0	0	0	0	0	0	0	0	0	0	0	0	0	0	0	0	0	0	0	0	0	0	0	0	0	0	0	0	0	0	0	0	0	0	0	0	0	0	0	0	0	0	0	0	0	0	0	0	0	0	63.54	FALSE	FALSE	FALSE	205	0.01
RASSF2p.Arg163Ter	RASSF2	0.0100181	0.0103972	0	0.0287883							0.0126159	0.00959785	Ter	Arg	FALSE		2	0	0	1	1	0	0	0	0	0	0	0	0	0	0	0	0	0	0	0	0	0	0	0	0	0	0	0	0	0	0	0	0	0	0	0	0	0	0	0	0	0	0	0	0	0	0	0	0	0	0	0	0	0	0	0	0	0	0	0	0	0	0	0	0	0	63.35	FALSE	FALSE	FALSE	205	0.01
RBM10p.Ala773Val	RBM10	0.0100181	0.0103972	0	0.0300544							0.0126159	0.00959785	Val	Ala	FALSE	1	2	0	0	1	1	0	0	0	0	0	0	0	0	0	0	0	0	0	0	0	0	0	0	0	0	0	0	0	0	0	0	0	0	0	0	0	0	0	0	0	0	0	0	0	0	0	0	0	0	0	0	0	0	0	0	0	0	0	0	0	0	0	0	0	0	0	63.7	FALSE	FALSE	FALSE	205	0.01
RBM15p.Arg848His	RBM15	0.0100181	0.0103972	0	0.0287883							0.0126159	0.00959785	His	Arg	TRUE	1	2	0	0	1	1	0	0	0	0	0	0	0	0	0	0	0	0	0	0	0	0	0	0	0	0	0	0	0	0	0	0	0	0	0	0	0	0	0	0	0	0	0	0	0	0	0	0	0	0	0	0	0	0	0	0	0	0	0	0	0	0	0	0	0	0	0	63.12	FALSE	FALSE	FALSE	205	0.01
RBMXL2p.Arg342Trp	RBMXL2	0.0100181	0.0103972	0	0.0300544							0.0126159	0.00959785	Trp	Arg	FALSE		2	0	0	1	1	0	0	0	0	0	0	0	0	0	0	0	0	0	0	0	0	0	0	0	0	0	0	0	0	0	0	0	0	0	0	0	0	0	0	0	0	0	0	0	0	0	0	0	0	0	0	0	0	0	0	0	0	0	0	0	0	0	0	0	0	0	64.14	FALSE	FALSE	FALSE	205	0.01
RFTN2p.Asp486Asn	RFTN2	0.0100181	0.0103972	0	0.0287883							0.0126159	0.00959785	Asn	Asp	FALSE		2	0	0	1	1	0	0	0	0	0	0	0	0	0	0	0	0	0	0	0	0	0	0	0	0	0	0	0	0	0	0	0	0	0	0	0	0	0	0	0	0	0	0	0	0	0	0	0	0	0	0	0	0	0	0	0	0	0	0	0	0	0	0	0	0	0	63.91	FALSE	FALSE	FALSE	205	0.01
RFX2p.Asp646Asn	RFX2	0.0100181	0.0103972	0	0.0287883							0.0126159	0.00959785	Asn	Asp	FALSE		2	0	0	1	1	0	0	0	0	0	0	0	0	0	0	0	0	0	0	0	0	0	0	0	0	0	0	0	0	0	0	0	0	0	0	0	0	0	0	0	0	0	0	0	0	0	0	0	0	0	0	0	0	0	0	0	0	0	0	0	0	0	0	0	0	0	64.53	FALSE	FALSE	FALSE	205	0.01
RGAG1p.Ala277Val	RGAG1	0.0100181	0.0103972	0	0.0287883							0.0126159	0.00959785	Val	Ala	FALSE		2	0	0	1	1	0	0	0	0	0	0	0	0	0	0	0	0	0	0	0	0	0	0	0	0	0	0	0	0	0	0	0	0	0	0	0	0	0	0	0	0	0	0	0	0	0	0	0	0	0	0	0	0	0	0	0	0	0	0	0	0	0	0	0	0	0	63.69	FALSE	FALSE	FALSE	205	0.01
RIN2p.Lys798Asn	RIN2	0.0100181	0.0103972	0	0.0300544							0.0126159	0.00959785	Asn	Lys	FALSE		2	0	0	1	1	0	0	0	0	0	0	0	0	0	0	0	0	0	0	0	0	0	0	0	0	0	0	0	0	0	0	0	0	0	0	0	0	0	0	0	0	0	0	0	0	0	0	0	0	0	0	0	0	0	0	0	0	0	0	0	0	0	0	0	0	0	63.45	FALSE	FALSE	FALSE	205	0.01
RLIMp.Arg387His	RLIM	0.0100181	0.0103972	0	0.0287883							0.0126159	0.00959785	His	Arg	TRUE		2	0	0	1	1	0	0	0	0	0	0	0	0	0	0	0	0	0	0	0	0	0	0	0	0	0	0	0	0	0	0	0	0	0	0	0	0	0	0	0	0	0	0	0	0	0	0	0	0	0	0	0	0	0	0	0	0	0	0	0	0	0	0	0	0	0	64.73	FALSE	FALSE	FALSE	205	0.01
RNF212p.Ala32Thr	RNF212	0.0100181	0.0103972	0	0.0287883							0.0126159	0.00959785	Thr	Ala	TRUE		2	0	0	1	1	0	0	0	0	0	0	0	0	0	0	0	0	0	0	0	0	0	0	0	0	0	0	0	0	0	0	0	0	0	0	0	0	0	0	0	0	0	0	0	0	0	0	0	0	0	0	0	0	0	0	0	0	0	0	0	0	0	0	0	0	0	64.41	FALSE	FALSE	FALSE	205	0.01
RNF39p.Ala276Val	RNF39	0.0100181	0.0103972	0	0.02882							0.0126159	0.00959785	Val	Ala	FALSE		2	0	0	1	1	0	0	0	0	0	0	0	0	0	0	0	0	0	0	0	0	0	0	0	0	0	0	0	0	0	0	0	0	0	0	0	0	0	0	0	0	0	0	0	0	0	0	0	0	0	0	0	0	0	0	0	0	0	0	0	0	0	0	0	0	0	63.78	FALSE	FALSE	FALSE	205	0.01
RNF43p.Arg437Gln	RNF43	0.0100181	0.0103972	0	0.0287883							0.0126159	0.00959785	Gln	Arg	FALSE	1	2	0	0	1	1	0	0	0	0	0	0	0	0	0	0	0	0	0	0	0	0	0	0	0	0	0	0	0	0	0	0	0	0	0	0	0	0	0	0	0	0	0	0	0	0	0	0	0	0	0	0	0	0	0	0	0	0	0	0	0	0	0	0	0	0	0	63.44	FALSE	TRUE	FALSE	205	0.01
ROBO1p.Ala563Val	ROBO1	0.0100181	0.0103972	0	0.0287883							0.0126159	0.00959785	Val	Ala	FALSE		2	0	0	1	1	0	0	0	0	0	0	0	0	0	0	0	0	0	0	0	0	0	0	0	0	0	0	0	0	0	0	0	0	0	0	0	0	0	0	0	0	0	0	0	0	0	0	0	0	0	0	0	0	0	0	0	0	0	0	0	0	0	0	0	0	0	63.11	FALSE	FALSE	FALSE	205	0.01
ROR2p.Thr78Met	ROR2	0.0100181	0.0103972	0	0.0287883							0.0126159	0.00959785	Met	Thr	FALSE		2	0	0	1	1	0	0	0	0	0	0	0	0	0	0	0	0	0	0	0	0	0	0	0	0	0	0	0	0	0	0	0	0	0	0	0	0	0	0	0	0	0	0	0	0	0	0	0	0	0	0	0	0	0	0	0	0	0	0	0	0	0	0	0	0	0	64.65	FALSE	FALSE	FALSE	205	0.01
RP11-383H13.1p.Arg103Cys	RP11-383H1	0.0100181	0.0103972	0	0.0287883							0.0126159	0.00959785	Cys	Arg	TRUE		2	0	0	1	1	0	0	0	0	0	0	0	0	0	0	0	0	0	0	0	0	0	0	0	0	0	0	0	0	0	0	0	0	0	0	0	0	0	0	0	0	0	0	0	0	0	0	0	0	0	0	0	0	0	0	0	0	0	0	0	0	0	0	0	0	0	64.25	FALSE	FALSE	FALSE	205	0.01
RPAP1p.Arg676Cys	RPAP1	0.0100181	0.0103972	0	0.0287883							0.0126159	0.00959785	Cys	Arg	TRUE		2	0	0	1	1	0	0	0	0	0	0	0	0	0	0	0	0	0	0	0	0	0	0	0	0	0	0	0	0	0	0	0	0	0	0	0	0	0	0	0	0	0	0	0	0	0	0	0	0	0	0	0	0	0	0	0	0	0	0	0	0	0	0	0	0	0	63.85	FALSE	FALSE	FALSE	205	0.01
RPRD2p.Ala983Thr	RPRD2	0.0100181	0.0103972	0	0.0287883							0.0126159	0.00959785	Thr	Ala	TRUE		2	0	0	1	1	0	0	0	0	0	0	0	0	0	0	0	0	0	0	0	0	0	0	0	0	0	0	0	0	0	0	0	0	0	0	0	0	0	0	0	0	0	0	0	0	0	0	0	0	0	0	0	0	0	0	0	0	0	0	0	0	0	0	0	0	0	64.57	FALSE	FALSE	FALSE	205	0.01
RPTNp.Lys233Asn	RPTN	0.0100181	0.0103972	0	0.0287883							0.0126159	0.00959785	Asn	Lys	FALSE		2	0	0	1	1	0	0	0	0	0	0	0	0	0	0	0	0	0	0	0	0	0	0	0	0	0	0	0	0	0	0	0	0	0	0	0	0	0	0	0	0	0	0	0	0	0	0	0	0	0	0	0	0	0	0	0	0	0	0	0	0	0	0	0	0	0	64.09	FALSE	FALSE	FALSE	205	0.01
RSBN1Lp.Asp698Val	RSBN1L	0.0100181	0.0103972	0	0.0287883							0.0126159	0.00959785	Val	Asp	FALSE		2	0	0	1	1	0	0	0	0	0	0	0	0	0	0	0	0	0	0	0	0	0	0	0	0	0	0	0	0	0	0	0	0	0	0	0	0	0	0	0	0	0	0	0	0	0	0	0	0	0	0	0	0	0	0	0	0	0	0	0	0	0	0	0	0	0	63.97	FALSE	FALSE	FALSE	205	0.01
RTN4RL2p.Ser14Leu	RTN4RL2	0.0100181	0.0103972	0	0.0287883							0.0126159	0.00959785	Leu	Ser	FALSE		2	0	0	1	1	0	0	0	0	0	0	0	0	0	0	0	0	0	0	0	0	0	0	0	0	0	0	0	0	0	0	0	0	0	0	0	0	0	0	0	0	0	0	0	0	0	0	0	0	0	0	0	0	0	0	0	0	0	0	0	0	0	0	0	0	0	63.96	FALSE	FALSE	FALSE	205	0.01
RTN4Rp.Ser70Leu	RTN4R	0.0100181	0.0103972	0	0.0287883							0.0126159	0.00959785	Leu	Ser	FALSE		2	0	0	1	1	0	0	0	0	0	0	0	0	0	0	0	0	0	0	0	0	0	0	0	0	0	0	0	0	0	0	0	0	0	0	0	0	0	0	0	0	0	0	0	0	0	0	0	0	0	0	0	0	0	0	0	0	0	0	0	0	0	0	0	0	0	64.05	FALSE	FALSE	FALSE	205	0.01
RUSC2p.Arg296His	RUSC2	0.0100181	0.0103972	0	0.0287883							0.0126159	0.00959785	His	Arg	TRUE		2	0	0	1	1	0	0	0	0	0	0	0	0	0	0	0	0	0	0	0	0	0	0	0	0	0	0	0	0	0	0	0	0	0	0	0	0	0	0	0	0	0	0	0	0	0	0	0	0	0	0	0	0	0	0	0	0	0	0	0	0	0	0	0	0	0	63.83	FALSE	FALSE	FALSE	205	0.01
RYR3p.Arg427His	RYR3	0.0100181	0.0103972	0	0.0300544							0.0126159	0.00959785	His	Arg	TRUE		2	0	0	1	1	0	0	0	0	0	0	0	0	0	0	0	0	0	0	0	0	0	0	0	0	0	0	0	0	0	0	0	0	0	0	0	0	0	0	0	0	0	0	0	0	0	0	0	0	0	0	0	0	0	0	0	0	0	0	0	0	0	0	0	0	0	63.47	FALSE	FALSE	FALSE	205	0.01
SAMD4Ap.Thr231Met	SAMD4A	0.0100181	0.0103972	0	0.0300544							0.0126159	0.00959785	Met	Thr	FALSE		2	0	0	1	1	0	0	0	0	0	0	0	0	0	0	0	0	0	0	0	0	0	0	0	0	0	0	0	0	0	0	0	0	0	0	0	0	0	0	0	0	0	0	0	0	0	0	0	0	0	0	0	0	0	0	0	0	0	0	0	0	0	0	0	0	0	63.63	FALSE	FALSE	FALSE	205	0.01
SARDHp.Val297Ile	SARDH	0.0100181	0.0103972	0	0.0300544							0.0126159	0.00959785	Ile	Val	FALSE		2	0	0	1	1	0	0	0	0	0	0	0	0	0	0	0	0	0	0	0	0	0	0	0	0	0	0	0	0	0	0	0	0	0	0	0	0	0	0	0	0	0	0	0	0	0	0	0	0	0	0	0	0	0	0	0	0	0	0	0	0	0	0	0	0	0	64.27	FALSE	FALSE	FALSE	205	0.01
SBF1p.Arg1036Trp	SBF1	0.0100181	0.0103972	0	0.0287883							0.0126159	0.00959785	Trp	Arg	FALSE		2	0	0	1	1	0	0	0	0	0	0	0	0	0	0	0	0	0	0	0	0	0	0	0	0	0	0	0	0	0	0	0	0	0	0	0	0	0	0	0	0	0	0	0	0	0	0	0	0	0	0	0	0	0	0	0	0	0	0	0	0	0	0	0	0	0	63.63	FALSE	FALSE	FALSE	205	0.01
SBNO2p.Pro168Leu	SBNO2	0.0100181	0.0103972	0	0.0287883							0.0126159	0.00959785	Leu	Pro	FALSE		2	0	0	1	1	0	0	0	0	0	0	0	0	0	0	0	0	0	0	0	0	0	0	0	0	0	0	0	0	0	0	0	0	0	0	0	0	0	0	0	0	0	0	0	0	0	0	0	0	0	0	0	0	0	0	0	0	0	0	0	0	0	0	0	0	0	64.28	FALSE	FALSE	FALSE	205	0.01
SCMH1p.Arg275His	SCMH1	0.0100181	0.0103972	0	0.0287883							0.0126159	0.00959785	His	Arg	TRUE		2	0	0	1	1	0	0	0	0	0	0	0	0	0	0	0	0	0	0	0	0	0	0	0	0	0	0	0	0	0	0	0	0	0	0	0	0	0	0	0	0	0	0	0	0	0	0	0	0	0	0	0	0	0	0	0	0	0	0	0	0	0	0	0	0	0	63.93	FALSE	FALSE	FALSE	205	0.01
SCML1p.Thr310Met	SCML1	0.0100181	0.0103972	0	0.0287883							0.0126159	0.00959785	Met	Thr	FALSE		2	0	0	1	1	0	0	0	0	0	0	0	0	0	0	0	0	0	0	0	0	0	0	0	0	0	0	0	0	0	0	0	0	0	0	0	0	0	0	0	0	0	0	0	0	0	0	0	0	0	0	0	0	0	0	0	0	0	0	0	0	0	0	0	0	0	63.91	FALSE	FALSE	FALSE	205	0.01
SCN1Ap.Arg1213Ter	SCN1A	0.0100181	0.0103972	0	0.0287883							0.0126159	0.00959785	Ter	Arg	FALSE		2	0	0	1	1	0	0	0	0	0	0	0	0	0	0	0	0	0	0	0	0	0	0	0	0	0	0	0	0	0	0	0	0	0	0	0	0	0	0	0	0	0	0	0	0	0	0	0	0	0	0	0	0	0	0	0	0	0	0	0	0	0	0	0	0	0	64.07	FALSE	FALSE	FALSE	205	0.01
SCN2Ap.Glu1153Lys	SCN2A	0.0100181	0.0103972	0	0.0287883							0.0126159	0.00959785	Lys	Glu	TRUE		2	0	0	1	1	0	0	0	0	0	0	0	0	0	0	0	0	0	0	0	0	0	0	0	0	0	0	0	0	0	0	0	0	0	0	0	0	0	0	0	0	0	0	0	0	0	0	0	0	0	0	0	0	0	0	0	0	0	0	0	0	0	0	0	0	0	63.56	FALSE	FALSE	FALSE	205	0.01
SCN3Bp.Arg124Gln	SCN3B	0.0100181	0.0103972	0	0.0287883							0.0126159	0.00959785	Gln	Arg	FALSE		2	0	0	1	1	0	0	0	0	0	0	0	0	0	0	0	0	0	0	0	0	0	0	0	0	0	0	0	0	0	0	0	0	0	0	0	0	0	0	0	0	0	0	0	0	0	0	0	0	0	0	0	0	0	0	0	0	0	0	0	0	0	0	0	0	0	63.47	FALSE	FALSE	FALSE	205	0.01
SCNN1Gp.Arg157Trp	SCNN1G	0.0100181	0.0103972	0	0.0300544							0.0126159	0.00959785	Trp	Arg	FALSE		2	0	0	1	1	0	0	0	0	0	0	0	0	0	0	0	0	0	0	0	0	0	0	0	0	0	0	0	0	0	0	0	0	0	0	0	0	0	0	0	0	0	0	0	0	0	0	0	0	0	0	0	0	0	0	0	0	0	0	0	0	0	0	0	0	0	63.03	FALSE	FALSE	FALSE	205	0.01
SCRIBp.Ala1212Val	SCRIB	0.0100181	0.0103972	0	0.0287883							0.0126159	0.00959785	Val	Ala	FALSE		2	0	0	1	1	0	0	0	0	0	0	0	0	0	0	0	0	0	0	0	0	0	0	0	0	0	0	0	0	0	0	0	0	0	0	0	0	0	0	0	0	0	0	0	0	0	0	0	0	0	0	0	0	0	0	0	0	0	0	0	0	0	0	0	0	0	64.43	TRUE	FALSE	FALSE	205	0.01
SDHAp.Gly382Asp	SDHA	0.0100181	0.0103972	0	0.0287883							0.0126159	0.00959785	Asp	Gly	FALSE	1	2	0	0	1	1	0	0	0	0	0	0	0	0	0	0	0	0	0	0	0	0	0	0	0	0	0	0	0	0	0	0	0	0	0	0	0	0	0	0	0	0	0	0	0	0	0	0	0	0	0	0	0	0	0	0	0	0	0	0	0	0	0	0	0	0	0	64.74	FALSE	FALSE	FALSE	205	0.01
SDK1p.Ser2120Leu	SDK1	0.0100181	0.0103972	0	0.0287883							0.0126159	0.00959785	Leu	Ser	FALSE		2	0	0	1	1	0	0	0	0	0	0	0	0	0	0	0	0	0	0	0	0	0	0	0	0	0	0	0	0	0	0	0	0	0	0	0	0	0	0	0	0	0	0	0	0	0	0	0	0	0	0	0	0	0	0	0	0	0	0	0	0	0	0	0	0	0	63.89	FALSE	FALSE	FALSE	205	0.01
SEC14L3p.Arg364His	SEC14L3	0.0100181	0.0103972	0	0.0287883							0.0126159	0.00959785	His	Arg	TRUE		2	0	0	1	1	0	0	0	0	0	0	0	0	0	0	0	0	0	0	0	0	0	0	0	0	0	0	0	0	0	0	0	0	0	0	0	0	0	0	0	0	0	0	0	0	0	0	0	0	0	0	0	0	0	0	0	0	0	0	0	0	0	0	0	0	0	63.43	FALSE	FALSE	FALSE	205	0.01
SENP6p.Glu897Asp	SENP6	0.0100181	0.0103972	0	0.0300544							0.0126159	0.00959785	Asp	Glu	FALSE		2	0	0	1	1	0	0	0	0	0	0	0	0	0	0	0	0	0	0	0	0	0	0	0	0	0	0	0	0	0	0	0	0	0	0	0	0	0	0	0	0	0	0	0	0	0	0	0	0	0	0	0	0	0	0	0	0	0	0	0	0	0	0	0	0	0	64.4	FALSE	FALSE	FALSE	205	0.01
SEPT12p.Ala248Val	SEPT12	0.0100181	0.0103972	0	0.0287883							0.0126159	0.00959785	Val	Ala	FALSE		2	0	0	1	1	0	0	0	0	0	0	0	0	0	0	0	0	0	0	0	0	0	0	0	0	0	0	0	0	0	0	0	0	0	0	0	0	0	0	0	0	0	0	0	0	0	0	0	0	0	0	0	0	0	0	0	0	0	0	0	0	0	0	0	0	0	64.21	FALSE	FALSE	FALSE	205	0.01
SERP2p.Pro30Leu	SERP2	0.0100181	0.0103972	0	0.0300544							0.0126159	0.00959785	Leu	Pro	FALSE		2	0	0	1	1	0	0	0	0	0	0	0	0	0	0	0	0	0	0	0	0	0	0	0	0	0	0	0	0	0	0	0	0	0	0	0	0	0	0	0	0	0	0	0	0	0	0	0	0	0	0	0	0	0	0	0	0	0	0	0	0	0	0	0	0	0	64.45	FALSE	FALSE	FALSE	205	0.01
SERPINE3p.Arg23Cys	SERPINE3	0.0100181	0.0103972	0	0.0287883							0.0126159	0.00959785	Cys	Arg	TRUE		2	0	0	1	1	0	0	0	0	0	0	0	0	0	0	0	0	0	0	0	0	0	0	0	0	0	0	0	0	0	0	0	0	0	0	0	0	0	0	0	0	0	0	0	0	0	0	0	0	0	0	0	0	0	0	0	0	0	0	0	0	0	0	0	0	0	64.38	FALSE	FALSE	FALSE	205	0.01
SERPINH1p.Arg239Gln	SERPINH1	0.0100181	0.0103972	0	0.0287883							0.0126159	0.00959785	Gln	Arg	FALSE		2	0	0	1	1	0	0	0	0	0	0	0	0	0	0	0	0	0	0	0	0	0	0	0	0	0	0	0	0	0	0	0	0	0	0	0	0	0	0	0	0	0	0	0	0	0	0	0	0	0	0	0	0	0	0	0	0	0	0	0	0	0	0	0	0	0	63.39	FALSE	FALSE	FALSE	205	0.01
SERPINH1p.Glu175Lys	SERPINH1	0.0100181	0.0103972	0	0.0300544							0.0126159	0.00959785	Lys	Glu	TRUE		2	0	0	1	1	0	0	0	0	0	0	0	0	0	0	0	0	0	0	0	0	0	0	0	0	0	0	0	0	0	0	0	0	0	0	0	0	0	0	0	0	0	0	0	0	0	0	0	0	0	0	0	0	0	0	0	0	0	0	0	0	0	0	0	0	0	63.79	FALSE	FALSE	FALSE	205	0.01
SETD5p.Ala1142Val	SETD5	0.0100181	0.0103972	0	0.0287883							0.0126159	0.00959785	Val	Ala	FALSE		2	0	0	1	1	0	0	0	0	0	0	0	0	0	0	0	0	0	0	0	0	0	0	0	0	0	0	0	0	0	0	0	0	0	0	0	0	0	0	0	0	0	0	0	0	0	0	0	0	0	0	0	0	0	0	0	0	0	0	0	0	0	0	0	0	0	64.29	FALSE	FALSE	FALSE	205	0.01
SETD5p.Arg1074Gln	SETD5	0.0100181	0.0103972	0	0.0287883							0.0126159	0.00959785	Gln	Arg	FALSE		2	0	0	1	1	0	0	0	0	0	0	0	0	0	0	0	0	0	0	0	0	0	0	0	0	0	0	0	0	0	0	0	0	0	0	0	0	0	0	0	0	0	0	0	0	0	0	0	0	0	0	0	0	0	0	0	0	0	0	0	0	0	0	0	0	0	64.15	FALSE	FALSE	FALSE	205	0.01
SETXp.Arg745Cys	SETX	0.0100181	0.0103972	0	0.0300544							0.0126159	0.00959785	Cys	Arg	TRUE		2	0	0	1	1	0	0	0	0	0	0	0	0	0	0	0	0	0	0	0	0	0	0	0	0	0	0	0	0	0	0	0	0	0	0	0	0	0	0	0	0	0	0	0	0	0	0	0	0	0	0	0	0	0	0	0	0	0	0	0	0	0	0	0	0	0	64.25	FALSE	FALSE	FALSE	205	0.01
SF3B1p.Val668Ala	SF3B1	0.0100181	0.0103972	0	0.0300544							0.0126159	0.00959785	Ala	Val	FALSE	1	2	0	0	1	1	0	0	0	0	0	0	0	0	0	0	0	0	0	0	0	0	0	0	0	0	0	0	0	0	0	0	0	0	0	0	0	0	0	0	0	0	0	0	0	0	0	0	0	0	0	0	0	0	0	0	0	0	0	0	0	0	0	0	0	0	0	63.59	FALSE	FALSE	FALSE	205	0.01
SGIP1p.Arg159His	SGIP1	0.0100181	0.0103972	0	0.0287883							0.0126159	0.00959785	His	Arg	TRUE		2	0	0	1	1	0	0	0	0	0	0	0	0	0	0	0	0	0	0	0	0	0	0	0	0	0	0	0	0	0	0	0	0	0	0	0	0	0	0	0	0	0	0	0	0	0	0	0	0	0	0	0	0	0	0	0	0	0	0	0	0	0	0	0	0	0	64.62	FALSE	FALSE	FALSE	205	0.01
SGSM1p.Gly761Ser	SGSM1	0.0100181	0.0103972	0	0.0287883							0.0126159	0.00959785	Ser	Gly	TRUE		2	0	0	1	1	0	0	0	0	0	0	0	0	0	0	0	0	0	0	0	0	0	0	0	0	0	0	0	0	0	0	0	0	0	0	0	0	0	0	0	0	0	0	0	0	0	0	0	0	0	0	0	0	0	0	0	0	0	0	0	0	0	0	0	0	0	63.68	FALSE	FALSE	FALSE	205	0.01
SH2D5p.Val64Ile	SH2D5	0.0100181	0.0103972	0	0.02882							0.0126159	0.00959785	Ile	Val	FALSE		2	0	0	1	1	0	0	0	0	0	0	0	0	0	0	0	0	0	0	0	0	0	0	0	0	0	0	0	0	0	0	0	0	0	0	0	0	0	0	0	0	0	0	0	0	0	0	0	0	0	0	0	0	0	0	0	0	0	0	0	0	0	0	0	0	0	64.38	FALSE	FALSE	FALSE	205	0.01
SH3RF3p.Arg225His	SH3RF3	0.0100181	0.0103972	0	0.0287883							0.0126159	0.00959785	His	Arg	TRUE		2	0	0	1	1	0	0	0	0	0	0	0	0	0	0	0	0	0	0	0	0	0	0	0	0	0	0	0	0	0	0	0	0	0	0	0	0	0	0	0	0	0	0	0	0	0	0	0	0	0	0	0	0	0	0	0	0	0	0	0	0	0	0	0	0	0	64.26	FALSE	FALSE	FALSE	205	0.01
SHANK1p.Glu1914Lys	SHANK1	0.0100181	0.0103972	0	0.0287883							0.0126159	0.00959785	Lys	Glu	TRUE		2	0	0	1	1	0	0	0	0	0	0	0	0	0	0	0	0	0	0	0	0	0	0	0	0	0	0	0	0	0	0	0	0	0	0	0	0	0	0	0	0	0	0	0	0	0	0	0	0	0	0	0	0	0	0	0	0	0	0	0	0	0	0	0	0	0	63.79	FALSE	FALSE	FALSE	205	0.01
SIDT2p.Arg235His	SIDT2	0.0100181	0.0103972	0	0.0300544							0.0126159	0.00959785	His	Arg	TRUE		2	0	0	1	1	0	0	0	0	0	0	0	0	0	0	0	0	0	0	0	0	0	0	0	0	0	0	0	0	0	0	0	0	0	0	0	0	0	0	0	0	0	0	0	0	0	0	0	0	0	0	0	0	0	0	0	0	0	0	0	0	0	0	0	0	0	63.76	FALSE	FALSE	FALSE	205	0.01
SIRT4p.Val232Ile	SIRT4	0.0100181	0.0103972	0	0.0300544							0.0126159	0.00959785	Ile	Val	FALSE		2	0	0	1	1	0	0	0	0	0	0	0	0	0	0	0	0	0	0	0	0	0	0	0	0	0	0	0	0	0	0	0	0	0	0	0	0	0	0	0	0	0	0	0	0	0	0	0	0	0	0	0	0	0	0	0	0	0	0	0	0	0	0	0	0	0	63.93	FALSE	FALSE	FALSE	205	0.01
SIX1p.Gly61Ser	SIX1	0.0100181	0.0103972	0	0.0300544							0.0126159	0.00959785	Ser	Gly	TRUE	1	2	0	0	1	1	0	0	0	0	0	0	0	0	0	0	0	0	0	0	0	0	0	0	0	0	0	0	0	0	0	0	0	0	0	0	0	0	0	0	0	0	0	0	0	0	0	0	0	0	0	0	0	0	0	0	0	0	0	0	0	0	0	0	0	0	0	63.9	FALSE	FALSE	FALSE	205	0.01
SIX2p.Ala181Val	SIX2	0.0100181	0.0103972	0	0.0287883							0.0126159	0.00959785	Val	Ala	FALSE	2	2	0	0	1	1	0	0	0	0	0	0	0	0	0	0	0	0	0	0	0	0	0	0	0	0	0	0	0	0	0	0	0	0	0	0	0	0	0	0	0	0	0	0	0	0	0	0	0	0	0	0	0	0	0	0	0	0	0	0	0	0	0	0	0	0	0	63.37	FALSE	FALSE	FALSE	205	0.01
SLC15A3p.Arg537Trp	SLC15A3	0.0100181	0.0103972	0	0.0300544							0.0126159	0.00959785	Trp	Arg	FALSE		2	0	0	1	1	0	0	0	0	0	0	0	0	0	0	0	0	0	0	0	0	0	0	0	0	0	0	0	0	0	0	0	0	0	0	0	0	0	0	0	0	0	0	0	0	0	0	0	0	0	0	0	0	0	0	0	0	0	0	0	0	0	0	0	0	0	63.11	FALSE	FALSE	FALSE	205	0.01
SLC20A2p.Ala439Thr	SLC20A2	0.0100181	0.0103972	0	0.0287883							0.0126159	0.00959785	Thr	Ala	TRUE		2	0	0	1	1	0	0	0	0	0	0	0	0	0	0	0	0	0	0	0	0	0	0	0	0	0	0	0	0	0	0	0	0	0	0	0	0	0	0	0	0	0	0	0	0	0	0	0	0	0	0	0	0	0	0	0	0	0	0	0	0	0	0	0	0	0	63.91	FALSE	FALSE	FALSE	205	0.01
SLC25A23p.Arg336His	SLC25A23	0.0100181	0.0103972	0	0.0287883							0.0126159	0.00959785	His	Arg	TRUE		2	0	0	1	1	0	0	0	0	0	0	0	0	0	0	0	0	0	0	0	0	0	0	0	0	0	0	0	0	0	0	0	0	0	0	0	0	0	0	0	0	0	0	0	0	0	0	0	0	0	0	0	0	0	0	0	0	0	0	0	0	0	0	0	0	0	63.75	FALSE	FALSE	FALSE	205	0.01
SLC25A37p.Thr252Met	SLC25A37	0.0100181	0.0103972	0	0.0287883							0.0126159	0.00959785	Met	Thr	FALSE		2	0	0	1	1	0	0	0	0	0	0	0	0	0	0	0	0	0	0	0	0	0	0	0	0	0	0	0	0	0	0	0	0	0	0	0	0	0	0	0	0	0	0	0	0	0	0	0	0	0	0	0	0	0	0	0	0	0	0	0	0	0	0	0	0	0	62.35	FALSE	FALSE	FALSE	205	0.01
SLC26A8p.Val161Ile	SLC26A8	0.0100181	0.0103972	0	0.0287883							0.0126159	0.00959785	Ile	Val	FALSE		2	0	0	1	1	0	0	0	0	0	0	0	0	0	0	0	0	0	0	0	0	0	0	0	0	0	0	0	0	0	0	0	0	0	0	0	0	0	0	0	0	0	0	0	0	0	0	0	0	0	0	0	0	0	0	0	0	0	0	0	0	0	0	0	0	0	63.62	FALSE	FALSE	FALSE	205	0.01
SLC27A5p.Val536Ile	SLC27A5	0.0100181	0.0103972	0	0.0300544							0.0126159	0.00959785	Ile	Val	FALSE		2	0	0	1	1	0	0	0	0	0	0	0	0	0	0	0	0	0	0	0	0	0	0	0	0	0	0	0	0	0	0	0	0	0	0	0	0	0	0	0	0	0	0	0	0	0	0	0	0	0	0	0	0	0	0	0	0	0	0	0	0	0	0	0	0	0	63.35	FALSE	FALSE	FALSE	205	0.01
SLC38A11p.Phe22Val	SLC38A11	0.0100181	0.0103972	0	0.0300544							0.0126159	0.00959785	Val	Phe	FALSE		2	0	0	1	1	0	0	0	0	0	0	0	0	0	0	0	0	0	0	0	0	0	0	0	0	0	0	0	0	0	0	0	0	0	0	0	0	0	0	0	0	0	0	0	0	0	0	0	0	0	0	0	0	0	0	0	0	0	0	0	0	0	0	0	0	0	63.2	FALSE	FALSE	FALSE	205	0.01
SLC38A7p.Gly170Ser	SLC38A7	0.0100181	0.0103972	0	0.0287883							0.0126159	0.00959785	Ser	Gly	TRUE		2	0	0	1	1	0	0	0	0	0	0	0	0	0	0	0	0	0	0	0	0	0	0	0	0	0	0	0	0	0	0	0	0	0	0	0	0	0	0	0	0	0	0	0	0	0	0	0	0	0	0	0	0	0	0	0	0	0	0	0	0	0	0	0	0	0	63.81	FALSE	FALSE	FALSE	205	0.01
SLC5A3p.Gly589Arg	SLC5A3	0.0100181	0.0103972	0	0.0287883							0.0126159	0.00959785	Arg	Gly	TRUE		2	0	0	1	1	0	0	0	0	0	0	0	0	0	0	0	0	0	0	0	0	0	0	0	0	0	0	0	0	0	0	0	0	0	0	0	0	0	0	0	0	0	0	0	0	0	0	0	0	0	0	0	0	0	0	0	0	0	0	0	0	0	0	0	0	0	62.75	FALSE	FALSE	FALSE	205	0.01
SLC6A20p.Arg582His	SLC6A20	0.0100181	0.0103972	0	0.0287883							0.0126159	0.00959785	His	Arg	TRUE		2	0	0	1	1	0	0	0	0	0	0	0	0	0	0	0	0	0	0	0	0	0	0	0	0	0	0	0	0	0	0	0	0	0	0	0	0	0	0	0	0	0	0	0	0	0	0	0	0	0	0	0	0	0	0	0	0	0	0	0	0	0	0	0	0	0	63.65	FALSE	FALSE	FALSE	205	0.01
SLC7A2p.Ala368Val	SLC7A2	0.0100181	0.0103972	0	0.0287883							0.0126159	0.00959785	Val	Ala	FALSE		2	0	0	1	1	0	0	0	0	0	0	0	0	0	0	0	0	0	0	0	0	0	0	0	0	0	0	0	0	0	0	0	0	0	0	0	0	0	0	0	0	0	0	0	0	0	0	0	0	0	0	0	0	0	0	0	0	0	0	0	0	0	0	0	0	0	63.1	FALSE	FALSE	FALSE	205	0.01
SLC7A2p.Ala388Thr	SLC7A2	0.0100181	0.0103972	0	0.0300544							0.0126159	0.00959785	Thr	Ala	TRUE		2	0	0	1	1	0	0	0	0	0	0	0	0	0	0	0	0	0	0	0	0	0	0	0	0	0	0	0	0	0	0	0	0	0	0	0	0	0	0	0	0	0	0	0	0	0	0	0	0	0	0	0	0	0	0	0	0	0	0	0	0	0	0	0	0	0	64.01	FALSE	FALSE	FALSE	205	0.01
SLC8A1p.Asp762Asn	SLC8A1	0.0100181	0.0103972	0	0.0287883							0.0126159	0.00959785	Asn	Asp	FALSE		2	0	0	1	1	0	0	0	0	0	0	0	0	0	0	0	0	0	0	0	0	0	0	0	0	0	0	0	0	0	0	0	0	0	0	0	0	0	0	0	0	0	0	0	0	0	0	0	0	0	0	0	0	0	0	0	0	0	0	0	0	0	0	0	0	0	63.03	FALSE	FALSE	FALSE	205	0.01
SLCO1C1p.Lys715Thr	SLCO1C1	0.0100181	0.0103972	0	0.0300544							0.0126159	0.00959785	Thr	Lys	TRUE		2	0	0	1	1	0	0	0	0	0	0	0	0	0	0	0	0	0	0	0	0	0	0	0	0	0	0	0	0	0	0	0	0	0	0	0	0	0	0	0	0	0	0	0	0	0	0	0	0	0	0	0	0	0	0	0	0	0	0	0	0	0	0	0	0	0	63.46	FALSE	FALSE	FALSE	205	0.01
SLIT2p.Arg420Trp	SLIT2	0.0100181	0.0103972	0	0.0300544							0.0126159	0.00959785	Trp	Arg	FALSE		2	0	0	1	1	0	0	0	0	0	0	0	0	0	0	0	0	0	0	0	0	0	0	0	0	0	0	0	0	0	0	0	0	0	0	0	0	0	0	0	0	0	0	0	0	0	0	0	0	0	0	0	0	0	0	0	0	0	0	0	0	0	0	0	0	0	63.82	FALSE	FALSE	FALSE	205	0.01
SMAD6p.Ala419Val	SMAD6	0.0100181	0.0103972	0	0.0287883							0.0126159	0.00959785	Val	Ala	FALSE		2	0	0	1	1	0	0	0	0	0	0	0	0	0	0	0	0	0	0	0	0	0	0	0	0	0	0	0	0	0	0	0	0	0	0	0	0	0	0	0	0	0	0	0	0	0	0	0	0	0	0	0	0	0	0	0	0	0	0	0	0	0	0	0	0	0	63.47	FALSE	FALSE	FALSE	205	0.01
SMG5p.Ala995Thr	SMG5	0.0100181	0.0103972	0	0.0287883							0.0126159	0.00959785	Thr	Ala	TRUE		2	0	0	1	1	0	0	0	0	0	0	0	0	0	0	0	0	0	0	0	0	0	0	0	0	0	0	0	0	0	0	0	0	0	0	0	0	0	0	0	0	0	0	0	0	0	0	0	0	0	0	0	0	0	0	0	0	0	0	0	0	0	0	0	0	0	62.81	FALSE	FALSE	FALSE	205	0.01
SOCS3p.Ser73Asn	SOCS3	0.0100181	0.0103972	0	0.0287883							0.0126159	0.00959785	Asn	Ser	FALSE		2	0	0	1	1	0	0	0	0	0	0	0	0	0	0	0	0	0	0	0	0	0	0	0	0	0	0	0	0	0	0	0	0	0	0	0	0	0	0	0	0	0	0	0	0	0	0	0	0	0	0	0	0	0	0	0	0	0	0	0	0	0	0	0	0	0	64.39	FALSE	FALSE	FALSE	205	0.01
SOHLH2p.Arg225His	SOHLH2	0.0100181	0.0103972	0	0.0287883							0.0126159	0.00959785	His	Arg	TRUE		2	0	0	1	1	0	0	0	0	0	0	0	0	0	0	0	0	0	0	0	0	0	0	0	0	0	0	0	0	0	0	0	0	0	0	0	0	0	0	0	0	0	0	0	0	0	0	0	0	0	0	0	0	0	0	0	0	0	0	0	0	0	0	0	0	0	63.36	FALSE	FALSE	FALSE	205	0.01
SONp.Arg1122His	SON	0.0100181	0.0103972	0	0.0287883							0.0126159	0.00959785	His	Arg	TRUE		2	0	0	1	1	0	0	0	0	0	0	0	0	0	0	0	0	0	0	0	0	0	0	0	0	0	0	0	0	0	0	0	0	0	0	0	0	0	0	0	0	0	0	0	0	0	0	0	0	0	0	0	0	0	0	0	0	0	0	0	0	0	0	0	0	0	63.43	FALSE	FALSE	FALSE	205	0.01
SPATA25p.Arg133Trp	SPATA25	0.0100181	0.0103972	0	0.0300544							0.0126159	0.00959785	Trp	Arg	FALSE		2	0	0	1	1	0	0	0	0	0	0	0	0	0	0	0	0	0	0	0	0	0	0	0	0	0	0	0	0	0	0	0	0	0	0	0	0	0	0	0	0	0	0	0	0	0	0	0	0	0	0	0	0	0	0	0	0	0	0	0	0	0	0	0	0	0	63.4	FALSE	FALSE	FALSE	205	0.01
SPATS2p.Arg306Gln	SPATS2	0.0100181	0.0103972	0	0.0287883							0.0126159	0.00959785	Gln	Arg	FALSE		2	0	0	1	1	0	0	0	0	0	0	0	0	0	0	0	0	0	0	0	0	0	0	0	0	0	0	0	0	0	0	0	0	0	0	0	0	0	0	0	0	0	0	0	0	0	0	0	0	0	0	0	0	0	0	0	0	0	0	0	0	0	0	0	0	0	64.67	FALSE	FALSE	FALSE	205	0.01
SPEGp.Gly1587Arg	SPEG	0.0100181	0.0103972	0	0.0300544							0.0126159	0.00959785	Arg	Gly	TRUE		2	0	0	1	1	0	0	0	0	0	0	0	0	0	0	0	0	0	0	0	0	0	0	0	0	0	0	0	0	0	0	0	0	0	0	0	0	0	0	0	0	0	0	0	0	0	0	0	0	0	0	0	0	0	0	0	0	0	0	0	0	0	0	0	0	0	64.46	FALSE	FALSE	FALSE	205	0.01
SPENp.Arg844Ter	SPEN	0.0100181	0.0103972	0	0.0287883							0.0126159	0.00959785	Ter	Arg	FALSE	1	2	0	0	1	1	0	0	0	0	0	0	0	0	0	0	0	0	0	0	0	0	0	0	0	0	0	0	0	0	0	0	0	0	0	0	0	0	0	0	0	0	0	0	0	0	0	0	0	0	0	0	0	0	0	0	0	0	0	0	0	0	0	0	0	0	0	63.56	FALSE	FALSE	FALSE	205	0.01
SPENp.Val489Ile	SPEN	0.0100181	0.0103972	0	0.0300544							0.0126159	0.00959785	Ile	Val	FALSE	1	2	0	0	1	1	0	0	0	0	0	0	0	0	0	0	0	0	0	0	0	0	0	0	0	0	0	0	0	0	0	0	0	0	0	0	0	0	0	0	0	0	0	0	0	0	0	0	0	0	0	0	0	0	0	0	0	0	0	0	0	0	0	0	0	0	0	63.97	FALSE	FALSE	FALSE	205	0.01
SPSB1p.Thr103Met	SPSB1	0.0100181	0.0103972	0	0.0287883							0.0126159	0.00959785	Met	Thr	FALSE		2	0	0	1	1	0	0	0	0	0	0	0	0	0	0	0	0	0	0	0	0	0	0	0	0	0	0	0	0	0	0	0	0	0	0	0	0	0	0	0	0	0	0	0	0	0	0	0	0	0	0	0	0	0	0	0	0	0	0	0	0	0	0	0	0	0	63.66	FALSE	FALSE	FALSE	205	0.01
SPTBN2p.Arg2290Gln	SPTBN2	0.0100181	0.0103972	0	0.0300544							0.0126159	0.00959785	Gln	Arg	FALSE		2	0	0	1	1	0	0	0	0	0	0	0	0	0	0	0	0	0	0	0	0	0	0	0	0	0	0	0	0	0	0	0	0	0	0	0	0	0	0	0	0	0	0	0	0	0	0	0	0	0	0	0	0	0	0	0	0	0	0	0	0	0	0	0	0	0	63.4	FALSE	FALSE	FALSE	205	0.01
SPTBN4p.Val1213Met	SPTBN4	0.0100181	0.0103972	0	0.0287883							0.0126159	0.00959785	Met	Val	FALSE		2	0	0	1	1	0	0	0	0	0	0	0	0	0	0	0	0	0	0	0	0	0	0	0	0	0	0	0	0	0	0	0	0	0	0	0	0	0	0	0	0	0	0	0	0	0	0	0	0	0	0	0	0	0	0	0	0	0	0	0	0	0	0	0	0	0	63.9	FALSE	FALSE	FALSE	205	0.01
SPTBp.Arg443Cys	SPTB	0.0100181	0.0103972	0	0.0287883							0.0126159	0.00959785	Cys	Arg	TRUE		2	0	0	1	1	0	0	0	0	0	0	0	0	0	0	0	0	0	0	0	0	0	0	0	0	0	0	0	0	0	0	0	0	0	0	0	0	0	0	0	0	0	0	0	0	0	0	0	0	0	0	0	0	0	0	0	0	0	0	0	0	0	0	0	0	0	63.72	FALSE	FALSE	FALSE	205	0.01
SRPRp.Arg470Trp	SRPR	0.0100181	0.0103972	0	0.0287883							0.0126159	0.00959785	Trp	Arg	FALSE		2	0	0	1	1	0	0	0	0	0	0	0	0	0	0	0	0	0	0	0	0	0	0	0	0	0	0	0	0	0	0	0	0	0	0	0	0	0	0	0	0	0	0	0	0	0	0	0	0	0	0	0	0	0	0	0	0	0	0	0	0	0	0	0	0	0	63.26	FALSE	FALSE	FALSE	205	0.01
SRRM2p.Arg1899Trp	SRRM2	0.0100181	0.0103972	0	0.0287883							0.0126159	0.00959785	Trp	Arg	FALSE		2	0	0	1	1	0	0	0	0	0	0	0	0	0	0	0	0	0	0	0	0	0	0	0	0	0	0	0	0	0	0	0	0	0	0	0	0	0	0	0	0	0	0	0	0	0	0	0	0	0	0	0	0	0	0	0	0	0	0	0	0	0	0	0	0	0	64.69	FALSE	FALSE	FALSE	205	0.01
SSUH2p.Arg185His	SSUH2	0.0100181	0.0103972	0	0.0287883							0.0126159	0.00959785	His	Arg	TRUE		2	0	0	1	1	0	0	0	0	0	0	0	0	0	0	0	0	0	0	0	0	0	0	0	0	0	0	0	0	0	0	0	0	0	0	0	0	0	0	0	0	0	0	0	0	0	0	0	0	0	0	0	0	0	0	0	0	0	0	0	0	0	0	0	0	0	63.64	FALSE	FALSE	FALSE	205	0.01
ST3GAL1p.Arg141His	ST3GAL1	0.0100181	0.0103972	0	0.0300544							0.0126159	0.00959785	His	Arg	TRUE		2	0	0	1	1	0	0	0	0	0	0	0	0	0	0	0	0	0	0	0	0	0	0	0	0	0	0	0	0	0	0	0	0	0	0	0	0	0	0	0	0	0	0	0	0	0	0	0	0	0	0	0	0	0	0	0	0	0	0	0	0	0	0	0	0	0	63.5	FALSE	FALSE	FALSE	205	0.01
STAB2p.Arg269His	STAB2	0.0100181	0.0103972	0	0.0300544							0.0126159	0.00959785	His	Arg	TRUE		2	0	0	1	1	0	0	0	0	0	0	0	0	0	0	0	0	0	0	0	0	0	0	0	0	0	0	0	0	0	0	0	0	0	0	0	0	0	0	0	0	0	0	0	0	0	0	0	0	0	0	0	0	0	0	0	0	0	0	0	0	0	0	0	0	0	62.97	FALSE	FALSE	FALSE	205	0.01
STAB2p.Gly1375Val	STAB2	0.0100181	0.0103972	0	0.0300544							0.0126159	0.00959785	Val	Gly	FALSE		2	0	0	1	1	0	0	0	0	0	0	0	0	0	0	0	0	0	0	0	0	0	0	0	0	0	0	0	0	0	0	0	0	0	0	0	0	0	0	0	0	0	0	0	0	0	0	0	0	0	0	0	0	0	0	0	0	0	0	0	0	0	0	0	0	0	63.98	FALSE	FALSE	FALSE	205	0.01
STAT5Bp.Ser434Leu	STAT5B	0.0100181	0.0103972	0	0.0287883							0.0126159	0.00959785	Leu	Ser	FALSE	1	2	0	0	1	1	0	0	0	0	0	0	0	0	0	0	0	0	0	0	0	0	0	0	0	0	0	0	0	0	0	0	0	0	0	0	0	0	0	0	0	0	0	0	0	0	0	0	0	0	0	0	0	0	0	0	0	0	0	0	0	0	0	0	0	0	0	63.78	FALSE	FALSE	FALSE	205	0.01
STIM1p.Arg615His	STIM1	0.0100181	0.0103972	0	0.0287883							0.0126159	0.00959785	His	Arg	TRUE		2	0	0	1	1	0	0	0	0	0	0	0	0	0	0	0	0	0	0	0	0	0	0	0	0	0	0	0	0	0	0	0	0	0	0	0	0	0	0	0	0	0	0	0	0	0	0	0	0	0	0	0	0	0	0	0	0	0	0	0	0	0	0	0	0	0	63.77	FALSE	FALSE	FALSE	205	0.01
STXBP5p.Arg425Cys	STXBP5	0.0100181	0.0103972	0	0.0287883							0.0126159	0.00959785	Cys	Arg	TRUE		2	0	0	1	1	0	0	0	0	0	0	0	0	0	0	0	0	0	0	0	0	0	0	0	0	0	0	0	0	0	0	0	0	0	0	0	0	0	0	0	0	0	0	0	0	0	0	0	0	0	0	0	0	0	0	0	0	0	0	0	0	0	0	0	0	0	63.58	FALSE	FALSE	FALSE	205	0.01
SULF2p.Gly142Arg	SULF2	0.0100181	0.0103972	0	0.0287883							0.0126159	0.00959785	Arg	Gly	TRUE		2	0	0	1	1	0	0	0	0	0	0	0	0	0	0	0	0	0	0	0	0	0	0	0	0	0	0	0	0	0	0	0	0	0	0	0	0	0	0	0	0	0	0	0	0	0	0	0	0	0	0	0	0	0	0	0	0	0	0	0	0	0	0	0	0	0	64.1	FALSE	FALSE	FALSE	205	0.01
SULT1C3p.Cys144Arg	SULT1C3	0.0100181	0.0103972	0	0.0300544							0.0126159	0.00959785	Arg	Cys	TRUE		2	0	0	1	1	0	0	0	0	0	0	0	0	0	0	0	0	0	0	0	0	0	0	0	0	0	0	0	0	0	0	0	0	0	0	0	0	0	0	0	0	0	0	0	0	0	0	0	0	0	0	0	0	0	0	0	0	0	0	0	0	0	0	0	0	0	63.35	FALSE	FALSE	FALSE	205	0.01
SVEP1p.Lys600Asn	SVEP1	0.0100181	0.0103972	0	0.0287883							0.0126159	0.00959785	Asn	Lys	FALSE		2	0	0	1	1	0	0	0	0	0	0	0	0	0	0	0	0	0	0	0	0	0	0	0	0	0	0	0	0	0	0	0	0	0	0	0	0	0	0	0	0	0	0	0	0	0	0	0	0	0	0	0	0	0	0	0	0	0	0	0	0	0	0	0	0	0	63.65	FALSE	FALSE	FALSE	205	0.01
SYKp.Arg574Ter	SYK	0.0100181	0.0103972	0	0.0287883							0.0126159	0.00959785	Ter	Arg	FALSE	1	2	0	0	1	1	0	0	0	0	0	0	0	0	0	0	0	0	0	0	0	0	0	0	0	0	0	0	0	0	0	0	0	0	0	0	0	0	0	0	0	0	0	0	0	0	0	0	0	0	0	0	0	0	0	0	0	0	0	0	0	0	0	0	0	0	0	63.49	FALSE	FALSE	FALSE	205	0.01
TAF1p.Asp316Asn	TAF1	0.0100181	0.0103972	0	0.0300544							0.0126159	0.00959785	Asn	Asp	FALSE		2	0	0	1	1	0	0	0	0	0	0	0	0	0	0	0	0	0	0	0	0	0	0	0	0	0	0	0	0	0	0	0	0	0	0	0	0	0	0	0	0	0	0	0	0	0	0	0	0	0	0	0	0	0	0	0	0	0	0	0	0	0	0	0	0	0	64.29	FALSE	FALSE	FALSE	205	0.01
TANGO2p.Arg32Ter	TANGO2	0.0100181	0.0103972	0	0.0287883							0.0126159	0.00959785	Ter	Arg	FALSE		2	0	0	1	1	0	0	0	0	0	0	0	0	0	0	0	0	0	0	0	0	0	0	0	0	0	0	0	0	0	0	0	0	0	0	0	0	0	0	0	0	0	0	0	0	0	0	0	0	0	0	0	0	0	0	0	0	0	0	0	0	0	0	0	0	0	64.14	FALSE	FALSE	FALSE	205	0.01
TARM1p.Arg236Ter	TARM1	0.0100181	0.0103972	0	0.0300544							0.0126159	0.00959785	Ter	Arg	FALSE		2	0	0	1	1	0	0	0	0	0	0	0	0	0	0	0	0	0	0	0	0	0	0	0	0	0	0	0	0	0	0	0	0	0	0	0	0	0	0	0	0	0	0	0	0	0	0	0	0	0	0	0	0	0	0	0	0	0	0	0	0	0	0	0	0	0	63.37	FALSE	FALSE	FALSE	205	0.01
TBL1XR1p.Ser447Gly	TBL1XR1	0.0100181	0.0103972	0	0.0300544							0.0126159	0.00959785	Gly	Ser	FALSE	1	2	0	0	1	1	0	0	0	0	0	0	0	0	0	0	0	0	0	0	0	0	0	0	0	0	0	0	0	0	0	0	0	0	0	0	0	0	0	0	0	0	0	0	0	0	0	0	0	0	0	0	0	0	0	0	0	0	0	0	0	0	0	0	0	0	0	63.95	FALSE	FALSE	FALSE	205	0.01
TBXAS1p.Arg322Trp	TBXAS1	0.0100181	0.0103972	0	0.0287883							0.0126159	0.00959785	Trp	Arg	FALSE		2	0	0	1	1	0	0	0	0	0	0	0	0	0	0	0	0	0	0	0	0	0	0	0	0	0	0	0	0	0	0	0	0	0	0	0	0	0	0	0	0	0	0	0	0	0	0	0	0	0	0	0	0	0	0	0	0	0	0	0	0	0	0	0	0	0	63.8	FALSE	FALSE	FALSE	205	0.01
TCF20p.Arg1133Trp	TCF20	0.0100181	0.0103972	0	0.0287883							0.0126159	0.00959785	Trp	Arg	FALSE		2	0	0	1	1	0	0	0	0	0	0	0	0	0	0	0	0	0	0	0	0	0	0	0	0	0	0	0	0	0	0	0	0	0	0	0	0	0	0	0	0	0	0	0	0	0	0	0	0	0	0	0	0	0	0	0	0	0	0	0	0	0	0	0	0	0	63.97	FALSE	FALSE	FALSE	205	0.01
TCF4p.Ala660Thr	TCF4	0.0100181	0.0103972	0	0.0287883							0.0126159	0.00959785	Thr	Ala	TRUE		2	0	0	1	1	0	0	0	0	0	0	0	0	0	0	0	0	0	0	0	0	0	0	0	0	0	0	0	0	0	0	0	0	0	0	0	0	0	0	0	0	0	0	0	0	0	0	0	0	0	0	0	0	0	0	0	0	0	0	0	0	0	0	0	0	0	63.81	FALSE	FALSE	FALSE	205	0.01
TDRD10p.Pro208Leu	TDRD10	0.0100181	0.0103972	0	0.0287883							0.0126159	0.00959785	Leu	Pro	FALSE		2	0	0	1	1	0	0	0	0	0	0	0	0	0	0	0	0	0	0	0	0	0	0	0	0	0	0	0	0	0	0	0	0	0	0	0	0	0	0	0	0	0	0	0	0	0	0	0	0	0	0	0	0	0	0	0	0	0	0	0	0	0	0	0	0	0	63.6	FALSE	FALSE	FALSE	205	0.01
TEAD4p.Ala56Thr	TEAD4	0.0100181	0.0103972	0	0.0287883							0.0126159	0.00959785	Thr	Ala	TRUE		2	0	0	1	1	0	0	0	0	0	0	0	0	0	0	0	0	0	0	0	0	0	0	0	0	0	0	0	0	0	0	0	0	0	0	0	0	0	0	0	0	0	0	0	0	0	0	0	0	0	0	0	0	0	0	0	0	0	0	0	0	0	0	0	0	0	64.28	FALSE	FALSE	FALSE	205	0.01
TECPR2p.Arg1115Cys	TECPR2	0.0100181	0.0103972	0	0.0287883							0.0126159	0.00959785	Cys	Arg	TRUE		2	0	0	1	1	0	0	0	0	0	0	0	0	0	0	0	0	0	0	0	0	0	0	0	0	0	0	0	0	0	0	0	0	0	0	0	0	0	0	0	0	0	0	0	0	0	0	0	0	0	0	0	0	0	0	0	0	0	0	0	0	0	0	0	0	0	63.94	FALSE	FALSE	FALSE	205	0.01
TEFMp.Arg149Gln	TEFM	0.0100181	0.0103972	0	0.0287883							0.0126159	0.00959785	Gln	Arg	FALSE		2	0	0	1	1	0	0	0	0	0	0	0	0	0	0	0	0	0	0	0	0	0	0	0	0	0	0	0	0	0	0	0	0	0	0	0	0	0	0	0	0	0	0	0	0	0	0	0	0	0	0	0	0	0	0	0	0	0	0	0	0	0	0	0	0	0	63.73	FALSE	FALSE	FALSE	205	0.01
TENM1p.Phe163Leu	TENM1	0.0100181	0.0103972	0	0.0287883							0.0126159	0.00959785	Leu	Phe	FALSE		2	0	0	1	1	0	0	0	0	0	0	0	0	0	0	0	0	0	0	0	0	0	0	0	0	0	0	0	0	0	0	0	0	0	0	0	0	0	0	0	0	0	0	0	0	0	0	0	0	0	0	0	0	0	0	0	0	0	0	0	0	0	0	0	0	0	63.71	FALSE	FALSE	FALSE	205	0.01
TENM3p.Arg1236His	TENM3	0.0100181	0.0103972	0	0.0287883							0.0126159	0.00959785	His	Arg	TRUE		2	0	0	1	1	0	0	0	0	0	0	0	0	0	0	0	0	0	0	0	0	0	0	0	0	0	0	0	0	0	0	0	0	0	0	0	0	0	0	0	0	0	0	0	0	0	0	0	0	0	0	0	0	0	0	0	0	0	0	0	0	0	0	0	0	0	63.39	FALSE	FALSE	FALSE	205	0.01
TENM4p.Asp772Asn	TENM4	0.0100181	0.0103972	0	0.0300544							0.0126159	0.00959785	Asn	Asp	FALSE		2	0	0	1	1	0	0	0	0	0	0	0	0	0	0	0	0	0	0	0	0	0	0	0	0	0	0	0	0	0	0	0	0	0	0	0	0	0	0	0	0	0	0	0	0	0	0	0	0	0	0	0	0	0	0	0	0	0	0	0	0	0	0	0	0	0	63.49	FALSE	FALSE	FALSE	205	0.01
TERTp.Thr1101Met	TERT	0.0100181	0.0103972	0	0.0287883							0.0126159	0.00959785	Met	Thr	FALSE	1	2	0	0	1	1	0	0	0	0	0	0	0	0	0	0	0	0	0	0	0	0	0	0	0	0	0	0	0	0	0	0	0	0	0	0	0	0	0	0	0	0	0	0	0	0	0	0	0	0	0	0	0	0	0	0	0	0	0	0	0	0	0	0	0	0	0	63.5	FALSE	FALSE	FALSE	205	0.01
TEX10p.Arg7Cys	TEX10	0.0100181	0.0103972	0	0.0287883							0.0126159	0.00959785	Cys	Arg	TRUE		2	0	0	1	1	0	0	0	0	0	0	0	0	0	0	0	0	0	0	0	0	0	0	0	0	0	0	0	0	0	0	0	0	0	0	0	0	0	0	0	0	0	0	0	0	0	0	0	0	0	0	0	0	0	0	0	0	0	0	0	0	0	0	0	0	0	64.11	FALSE	FALSE	FALSE	205	0.01
TFEBp.Arg8Cys	TFEB	0.0100181	0.0103972	0	0.0287883							0.0126159	0.00959785	Cys	Arg	TRUE	1	2	0	0	1	1	0	0	0	0	0	0	0	0	0	0	0	0	0	0	0	0	0	0	0	0	0	0	0	0	0	0	0	0	0	0	0	0	0	0	0	0	0	0	0	0	0	0	0	0	0	0	0	0	0	0	0	0	0	0	0	0	0	0	0	0	0	65	FALSE	FALSE	FALSE	205	0.01
TGp.Arg668His	TG	0.0100181	0.0103972	0	0.0287883							0.0126159	0.00959785	His	Arg	TRUE		2	0	0	1	1	0	0	0	0	0	0	0	0	0	0	0	0	0	0	0	0	0	0	0	0	0	0	0	0	0	0	0	0	0	0	0	0	0	0	0	0	0	0	0	0	0	0	0	0	0	0	0	0	0	0	0	0	0	0	0	0	0	0	0	0	0	63.25	FALSE	FALSE	FALSE	205	0.01
THBS2p.Arg460His	THBS2	0.0100181	0.0103972	0	0.0300544							0.0126159	0.00959785	His	Arg	TRUE		2	0	0	1	1	0	0	0	0	0	0	0	0	0	0	0	0	0	0	0	0	0	0	0	0	0	0	0	0	0	0	0	0	0	0	0	0	0	0	0	0	0	0	0	0	0	0	0	0	0	0	0	0	0	0	0	0	0	0	0	0	0	0	0	0	0	63.08	FALSE	FALSE	FALSE	205	0.01
THRAP3p.Arg522Ter	THRAP3	0.0100181	0.0103972	0	0.0287883							0.0126159	0.00959785	Ter	Arg	FALSE	2	2	0	0	1	1	0	0	0	0	0	0	0	0	0	0	0	0	0	0	0	0	0	0	0	0	0	0	0	0	0	0	0	0	0	0	0	0	0	0	0	0	0	0	0	0	0	0	0	0	0	0	0	0	0	0	0	0	0	0	0	0	0	0	0	0	0	63.79	FALSE	FALSE	FALSE	205	0.01
THRBp.Arg46His	THRB	0.0100181	0.0103972	0	0.0287883							0.0126159	0.00959785	His	Arg	TRUE		2	0	0	1	1	0	0	0	0	0	0	0	0	0	0	0	0	0	0	0	0	0	0	0	0	0	0	0	0	0	0	0	0	0	0	0	0	0	0	0	0	0	0	0	0	0	0	0	0	0	0	0	0	0	0	0	0	0	0	0	0	0	0	0	0	0	64.3	FALSE	FALSE	FALSE	205	0.01
TKTL1p.Gln402His	TKTL1	0.0100181	0.0103972	0	0.0287883							0.0126159	0.00959785	His	Gln	TRUE		2	0	0	1	1	0	0	0	0	0	0	0	0	0	0	0	0	0	0	0	0	0	0	0	0	0	0	0	0	0	0	0	0	0	0	0	0	0	0	0	0	0	0	0	0	0	0	0	0	0	0	0	0	0	0	0	0	0	0	0	0	0	0	0	0	0	63.44	FALSE	FALSE	FALSE	205	0.01
TMEM79p.Ala321Val	TMEM79	0.0100181	0.0103972	0	0.0287883							0.0126159	0.00959785	Val	Ala	FALSE		2	0	0	1	1	0	0	0	0	0	0	0	0	0	0	0	0	0	0	0	0	0	0	0	0	0	0	0	0	0	0	0	0	0	0	0	0	0	0	0	0	0	0	0	0	0	0	0	0	0	0	0	0	0	0	0	0	0	0	0	0	0	0	0	0	0	63.91	FALSE	FALSE	FALSE	205	0.01
TMPRSS9p.Arg669His	TMPRSS9	0.0100181	0.0103972	0	0.0287883							0.0126159	0.00959785	His	Arg	TRUE		2	0	0	1	1	0	0	0	0	0	0	0	0	0	0	0	0	0	0	0	0	0	0	0	0	0	0	0	0	0	0	0	0	0	0	0	0	0	0	0	0	0	0	0	0	0	0	0	0	0	0	0	0	0	0	0	0	0	0	0	0	0	0	0	0	0	63.84	FALSE	FALSE	FALSE	205	0.01
TMTC4p.Arg460His	TMTC4	0.0100181	0.0103972	0	0.0287883							0.0126159	0.00959785	His	Arg	TRUE		2	0	0	1	1	0	0	0	0	0	0	0	0	0	0	0	0	0	0	0	0	0	0	0	0	0	0	0	0	0	0	0	0	0	0	0	0	0	0	0	0	0	0	0	0	0	0	0	0	0	0	0	0	0	0	0	0	0	0	0	0	0	0	0	0	0	63.81	FALSE	FALSE	FALSE	205	0.01
TNK2p.Arg457Trp	TNK2	0.0100181	0.0103972	0	0.0300544							0.0126159	0.00959785	Trp	Arg	FALSE		2	0	0	1	1	0	0	0	0	0	0	0	0	0	0	0	0	0	0	0	0	0	0	0	0	0	0	0	0	0	0	0	0	0	0	0	0	0	0	0	0	0	0	0	0	0	0	0	0	0	0	0	0	0	0	0	0	0	0	0	0	0	0	0	0	0	64.26	FALSE	FALSE	FALSE	205	0.01
TOPORSp.Tyr761His	TOPORS	0.0100181	0.0103972	0	0.0287883							0.0126159	0.00959785	His	Tyr	TRUE		2	0	0	1	1	0	0	0	0	0	0	0	0	0	0	0	0	0	0	0	0	0	0	0	0	0	0	0	0	0	0	0	0	0	0	0	0	0	0	0	0	0	0	0	0	0	0	0	0	0	0	0	0	0	0	0	0	0	0	0	0	0	0	0	0	0	63.51	FALSE	FALSE	FALSE	205	0.01
TOXp.Lys245Glu	TOX	0.0100181	0.0103972	0	0.0300544							0.0126159	0.00959785	Glu	Lys	FALSE		2	0	0	1	1	0	0	0	0	0	0	0	0	0	0	0	0	0	0	0	0	0	0	0	0	0	0	0	0	0	0	0	0	0	0	0	0	0	0	0	0	0	0	0	0	0	0	0	0	0	0	0	0	0	0	0	0	0	0	0	0	0	0	0	0	0	64.25	FALSE	FALSE	FALSE	205	0.01
TP53INP1p.Tyr240Asn	TP53INP1	0.0100181	0.0103972	0	0.0287883							0.0126159	0.00959785	Asn	Tyr	FALSE		2	0	0	1	1	0	0	0	0	0	0	0	0	0	0	0	0	0	0	0	0	0	0	0	0	0	0	0	0	0	0	0	0	0	0	0	0	0	0	0	0	0	0	0	0	0	0	0	0	0	0	0	0	0	0	0	0	0	0	0	0	0	0	0	0	0	64.23	FALSE	FALSE	FALSE	205	0.01
TPOp.Gly254Arg	TPO	0.0100181	0.0103972	0	0.0300544							0.0126159	0.00959785	Arg	Gly	TRUE		2	0	0	1	1	0	0	0	0	0	0	0	0	0	0	0	0	0	0	0	0	0	0	0	0	0	0	0	0	0	0	0	0	0	0	0	0	0	0	0	0	0	0	0	0	0	0	0	0	0	0	0	0	0	0	0	0	0	0	0	0	0	0	0	0	0	63.79	FALSE	FALSE	FALSE	205	0.01
TRIM26p.Thr218Met	TRIM26	0.0100181	0.0103972	0	0.0287883							0.0126159	0.00959785	Met	Thr	FALSE		2	0	0	1	1	0	0	0	0	0	0	0	0	0	0	0	0	0	0	0	0	0	0	0	0	0	0	0	0	0	0	0	0	0	0	0	0	0	0	0	0	0	0	0	0	0	0	0	0	0	0	0	0	0	0	0	0	0	0	0	0	0	0	0	0	0	63.65	FALSE	FALSE	FALSE	205	0.01
TRPC4p.Arg246Trp	TRPC4	0.0100181	0.0103972	0	0.0287883							0.0126159	0.00959785	Trp	Arg	FALSE		2	0	0	1	1	0	0	0	0	0	0	0	0	0	0	0	0	0	0	0	0	0	0	0	0	0	0	0	0	0	0	0	0	0	0	0	0	0	0	0	0	0	0	0	0	0	0	0	0	0	0	0	0	0	0	0	0	0	0	0	0	0	0	0	0	0	64.78	FALSE	FALSE	FALSE	205	0.01
TRPM2p.Thr149Met	TRPM2	0.0100181	0.0103972	0	0.0287883							0.0126159	0.00959785	Met	Thr	FALSE		2	0	0	1	1	0	0	0	0	0	0	0	0	0	0	0	0	0	0	0	0	0	0	0	0	0	0	0	0	0	0	0	0	0	0	0	0	0	0	0	0	0	0	0	0	0	0	0	0	0	0	0	0	0	0	0	0	0	0	0	0	0	0	0	0	0	63.91	FALSE	FALSE	FALSE	205	0.01
TRPM6p.Arg468Cys	TRPM6	0.0100181	0.0103972	0	0.0287883							0.0126159	0.00959785	Cys	Arg	TRUE		2	0	0	1	1	0	0	0	0	0	0	0	0	0	0	0	0	0	0	0	0	0	0	0	0	0	0	0	0	0	0	0	0	0	0	0	0	0	0	0	0	0	0	0	0	0	0	0	0	0	0	0	0	0	0	0	0	0	0	0	0	0	0	0	0	0	64.09	FALSE	FALSE	FALSE	205	0.01
TSHZ3p.Glu483Lys	TSHZ3	0.0100181	0.0103972	0	0.0287883							0.0126159	0.00959785	Lys	Glu	TRUE		2	0	0	1	1	0	0	0	0	0	0	0	0	0	0	0	0	0	0	0	0	0	0	0	0	0	0	0	0	0	0	0	0	0	0	0	0	0	0	0	0	0	0	0	0	0	0	0	0	0	0	0	0	0	0	0	0	0	0	0	0	0	0	0	0	0	63.72	FALSE	FALSE	FALSE	205	0.01
TSTD2p.Arg256Cys	TSTD2	0.0100181	0.0103972	0	0.0287883							0.0126159	0.00959785	Cys	Arg	TRUE		2	0	0	1	1	0	0	0	0	0	0	0	0	0	0	0	0	0	0	0	0	0	0	0	0	0	0	0	0	0	0	0	0	0	0	0	0	0	0	0	0	0	0	0	0	0	0	0	0	0	0	0	0	0	0	0	0	0	0	0	0	0	0	0	0	0	64.32	FALSE	FALSE	FALSE	205	0.01
TTC30Ap.Asp276Asn	TTC30A	0.0100181	0.0103972	0	0.0287883							0.0126159	0.00959785	Asn	Asp	FALSE		2	0	0	1	1	0	0	0	0	0	0	0	0	0	0	0	0	0	0	0	0	0	0	0	0	0	0	0	0	0	0	0	0	0	0	0	0	0	0	0	0	0	0	0	0	0	0	0	0	0	0	0	0	0	0	0	0	0	0	0	0	0	0	0	0	0	63.85	FALSE	FALSE	FALSE	205	0.01
TTNp.Ala3871Val	TTN	0.0100181	0.0103972	0	0.0287883							0.0126159	0.00959785	Val	Ala	FALSE		2	0	0	1	1	0	0	0	0	0	0	0	0	0	0	0	0	0	0	0	0	0	0	0	0	0	0	0	0	0	0	0	0	0	0	0	0	0	0	0	0	0	0	0	0	0	0	0	0	0	0	0	0	0	0	0	0	0	0	0	0	0	0	0	0	0	64.54	FALSE	FALSE	FALSE	205	0.01
TTNp.Pro16806Leu	TTN	0.0100181	0.0103972	0	0.0287883							0.0126159	0.00959785	Leu	Pro	FALSE		2	0	0	1	1	0	0	0	0	0	0	0	0	0	0	0	0	0	0	0	0	0	0	0	0	0	0	0	0	0	0	0	0	0	0	0	0	0	0	0	0	0	0	0	0	0	0	0	0	0	0	0	0	0	0	0	0	0	0	0	0	0	0	0	0	0	63.93	FALSE	FALSE	FALSE	205	0.01
TTNp.Val911Ile	TTN	0.0100181	0.0103972	0	0.0300544							0.0126159	0.00959785	Ile	Val	FALSE		2	0	0	1	1	0	0	0	0	0	0	0	0	0	0	0	0	0	0	0	0	0	0	0	0	0	0	0	0	0	0	0	0	0	0	0	0	0	0	0	0	0	0	0	0	0	0	0	0	0	0	0	0	0	0	0	0	0	0	0	0	0	0	0	0	0	63.45	FALSE	FALSE	FALSE	205	0.01
TUBA3Ep.Arg390Cys	TUBA3E	0.0100181	0.0103972	0	0.0287883							0.0126159	0.00959785	Cys	Arg	TRUE		2	0	0	1	1	0	0	0	0	0	0	0	0	0	0	0	0	0	0	0	0	0	0	0	0	0	0	0	0	0	0	0	0	0	0	0	0	0	0	0	0	0	0	0	0	0	0	0	0	0	0	0	0	0	0	0	0	0	0	0	0	0	0	0	0	0	65.01	FALSE	FALSE	FALSE	205	0.01
TUBGCP3p.Arg105His	TUBGCP3	0.0100181	0.0103972	0	0.0287883							0.0126159	0.00959785	His	Arg	TRUE		2	0	0	1	1	0	0	0	0	0	0	0	0	0	0	0	0	0	0	0	0	0	0	0	0	0	0	0	0	0	0	0	0	0	0	0	0	0	0	0	0	0	0	0	0	0	0	0	0	0	0	0	0	0	0	0	0	0	0	0	0	0	0	0	0	0	64.21	FALSE	FALSE	FALSE	205	0.01
TUSC3p.Arg312Gln	TUSC3	0.0100181	0.0103972	0	0.0287883							0.0126159	0.00959785	Gln	Arg	FALSE		2	0	0	1	1	0	0	0	0	0	0	0	0	0	0	0	0	0	0	0	0	0	0	0	0	0	0	0	0	0	0	0	0	0	0	0	0	0	0	0	0	0	0	0	0	0	0	0	0	0	0	0	0	0	0	0	0	0	0	0	0	0	0	0	0	0	64.25	FALSE	FALSE	FALSE	205	0.01
TXNIPp.Gln107Arg	TXNIP	0.0100181	0.0103972	0	0.0287883							0.0126159	0.00959785	Arg	Gln	TRUE		2	0	0	1	1	0	0	0	0	0	0	0	0	0	0	0	0	0	0	0	0	0	0	0	0	0	0	0	0	0	0	0	0	0	0	0	0	0	0	0	0	0	0	0	0	0	0	0	0	0	0	0	0	0	0	0	0	0	0	0	0	0	0	0	0	0	64.12	FALSE	FALSE	FALSE	205	0.01
UBR4p.Arg2272His	UBR4	0.0100181	0.0103972	0	0.0287883							0.0126159	0.00959785	His	Arg	TRUE		2	0	0	1	1	0	0	0	0	0	0	0	0	0	0	0	0	0	0	0	0	0	0	0	0	0	0	0	0	0	0	0	0	0	0	0	0	0	0	0	0	0	0	0	0	0	0	0	0	0	0	0	0	0	0	0	0	0	0	0	0	0	0	0	0	0	64.66	FALSE	FALSE	FALSE	205	0.01
UBR5p.Arg2394Trp	UBR5	0.0100181	0.0103972	0	0.0300544							0.0126159	0.00959785	Trp	Arg	FALSE	1	2	0	0	1	1	0	0	0	0	0	0	0	0	0	0	0	0	0	0	0	0	0	0	0	0	0	0	0	0	0	0	0	0	0	0	0	0	0	0	0	0	0	0	0	0	0	0	0	0	0	0	0	0	0	0	0	0	0	0	0	0	0	0	0	0	0	63.17	FALSE	FALSE	FALSE	205	0.01
UCKL1p.Arg245His	UCKL1	0.0100181	0.0103972	0	0.0287883							0.0126159	0.00959785	His	Arg	TRUE		2	0	0	1	1	0	0	0	0	0	0	0	0	0	0	0	0	0	0	0	0	0	0	0	0	0	0	0	0	0	0	0	0	0	0	0	0	0	0	0	0	0	0	0	0	0	0	0	0	0	0	0	0	0	0	0	0	0	0	0	0	0	0	0	0	0	64.14	FALSE	FALSE	FALSE	205	0.01
UNGp.Arg269Gln	UNG	0.0100181	0.0103972	0	0.0287883							0.0126159	0.00959785	Gln	Arg	FALSE		2	0	0	1	1	0	0	0	0	0	0	0	0	0	0	0	0	0	0	0	0	0	0	0	0	0	0	0	0	0	0	0	0	0	0	0	0	0	0	0	0	0	0	0	0	0	0	0	0	0	0	0	0	0	0	0	0	0	0	0	0	0	0	0	0	0	63.89	FALSE	FALSE	FALSE	205	0.01
UPF1p.Val391Ile	UPF1	0.0100181	0.0103972	0	0.0300544							0.0126159	0.00959785	Ile	Val	FALSE		2	0	0	1	1	0	0	0	0	0	0	0	0	0	0	0	0	0	0	0	0	0	0	0	0	0	0	0	0	0	0	0	0	0	0	0	0	0	0	0	0	0	0	0	0	0	0	0	0	0	0	0	0	0	0	0	0	0	0	0	0	0	0	0	0	0	64.02	FALSE	FALSE	FALSE	205	0.01
USH2Ap.Arg1653Ter	USH2A	0.0100181	0.0103972	0	0.0300544							0.0126159	0.00959785	Ter	Arg	FALSE		2	0	0	1	1	0	0	0	0	0	0	0	0	0	0	0	0	0	0	0	0	0	0	0	0	0	0	0	0	0	0	0	0	0	0	0	0	0	0	0	0	0	0	0	0	0	0	0	0	0	0	0	0	0	0	0	0	0	0	0	0	0	0	0	0	0	63.91	FALSE	FALSE	FALSE	205	0.01
USP1p.Phe542Val	USP1	0.0100181	0.0103972	0	0.0300544							0.0126159	0.00959785	Val	Phe	FALSE		2	0	0	1	1	0	0	0	0	0	0	0	0	0	0	0	0	0	0	0	0	0	0	0	0	0	0	0	0	0	0	0	0	0	0	0	0	0	0	0	0	0	0	0	0	0	0	0	0	0	0	0	0	0	0	0	0	0	0	0	0	0	0	0	0	0	63.55	FALSE	FALSE	FALSE	205	0.01
VAMP7p.Lys201Asn	VAMP7	0.0100181	0.0103972	0	0.0287883							0.0126159	0.00959785	Asn	Lys	FALSE		2	0	0	1	1	0	0	0	0	0	0	0	0	0	0	0	0	0	0	0	0	0	0	0	0	0	0	0	0	0	0	0	0	0	0	0	0	0	0	0	0	0	0	0	0	0	0	0	0	0	0	0	0	0	0	0	0	0	0	0	0	0	0	0	0	0	62.69	FALSE	FALSE	FALSE	205	0.01
VAV1p.Thr347Met	VAV1	0.0100181	0.0103972	0	0.0287883							0.0126159	0.00959785	Met	Thr	FALSE	2	2	0	0	1	1	0	0	0	0	0	0	0	0	0	0	0	0	0	0	0	0	0	0	0	0	0	0	0	0	0	0	0	0	0	0	0	0	0	0	0	0	0	0	0	0	0	0	0	0	0	0	0	0	0	0	0	0	0	0	0	0	0	0	0	0	0	63.66	FALSE	FALSE	FALSE	205	0.01
VPRBPp.Gly1042Arg	VPRBP	0.0100181	0.0103972	0	0.0287883							0.0126159	0.00959785	Arg	Gly	TRUE		2	0	0	1	1	0	0	0	0	0	0	0	0	0	0	0	0	0	0	0	0	0	0	0	0	0	0	0	0	0	0	0	0	0	0	0	0	0	0	0	0	0	0	0	0	0	0	0	0	0	0	0	0	0	0	0	0	0	0	0	0	0	0	0	0	0	64.64	FALSE	FALSE	FALSE	205	0.01
VPS18p.Arg418Gln	VPS18	0.0100181	0.0103972	0	0.0300544							0.0126159	0.00959785	Gln	Arg	FALSE		2	0	0	1	1	0	0	0	0	0	0	0	0	0	0	0	0	0	0	0	0	0	0	0	0	0	0	0	0	0	0	0	0	0	0	0	0	0	0	0	0	0	0	0	0	0	0	0	0	0	0	0	0	0	0	0	0	0	0	0	0	0	0	0	0	0	64.11	FALSE	FALSE	FALSE	205	0.01
WAPALp.Arg816Trp	WAPAL	0.0100181	0.0103972	0	0.0300544							0.0126159	0.00959785	Trp	Arg	FALSE		2	0	0	1	1	0	0	0	0	0	0	0	0	0	0	0	0	0	0	0	0	0	0	0	0	0	0	0	0	0	0	0	0	0	0	0	0	0	0	0	0	0	0	0	0	0	0	0	0	0	0	0	0	0	0	0	0	0	0	0	0	0	0	0	0	0	63.94	FALSE	FALSE	FALSE	205	0.01
WDR24p.Arg98His	WDR24	0.0100181	0.0103972	0	0.02882							0.0126159	0.00959785	His	Arg	TRUE		2	0	0	1	1	0	0	0	0	0	0	0	0	0	0	0	0	0	0	0	0	0	0	0	0	0	0	0	0	0	0	0	0	0	0	0	0	0	0	0	0	0	0	0	0	0	0	0	0	0	0	0	0	0	0	0	0	0	0	0	0	0	0	0	0	0	64.35	FALSE	FALSE	FALSE	205	0.01
WFIKKN1p.Val69Met	WFIKKN1	0.0100181	0.0103972	0	0.0300544							0.0126159	0.00959785	Met	Val	FALSE		2	0	0	1	1	0	0	0	0	0	0	0	0	0	0	0	0	0	0	0	0	0	0	0	0	0	0	0	0	0	0	0	0	0	0	0	0	0	0	0	0	0	0	0	0	0	0	0	0	0	0	0	0	0	0	0	0	0	0	0	0	0	0	0	0	0	63.65	FALSE	FALSE	FALSE	205	0.01
WHAMMp.Arg677Trp	WHAMM	0.0100181	0.0103972	0	0.0287883							0.0126159	0.00959785	Trp	Arg	FALSE		2	0	0	1	1	0	0	0	0	0	0	0	0	0	0	0	0	0	0	0	0	0	0	0	0	0	0	0	0	0	0	0	0	0	0	0	0	0	0	0	0	0	0	0	0	0	0	0	0	0	0	0	0	0	0	0	0	0	0	0	0	0	0	0	0	0	63.85	FALSE	FALSE	FALSE	205	0.01
WIBGp.Arg89His	WIBG	0.0100181	0.0103972	0	0.02882							0.0126159	0.00959785	His	Arg	TRUE		2	0	0	1	1	0	0	0	0	0	0	0	0	0	0	0	0	0	0	0	0	0	0	0	0	0	0	0	0	0	0	0	0	0	0	0	0	0	0	0	0	0	0	0	0	0	0	0	0	0	0	0	0	0	0	0	0	0	0	0	0	0	0	0	0	0	63.73	FALSE	FALSE	FALSE	205	0.01
WNT7Ap.Arg170Gln	WNT7A	0.0100181	0.0103972	0	0.0287883							0.0126159	0.00959785	Gln	Arg	FALSE		2	0	0	1	1	0	0	0	0	0	0	0	0	0	0	0	0	0	0	0	0	0	0	0	0	0	0	0	0	0	0	0	0	0	0	0	0	0	0	0	0	0	0	0	0	0	0	0	0	0	0	0	0	0	0	0	0	0	0	0	0	0	0	0	0	0	64.19	FALSE	TRUE	FALSE	205	0.01
WSCD2p.Gly132Ser	WSCD2	0.0100181	0.0103972	0	0.0287883							0.0126159	0.00959785	Ser	Gly	TRUE		2	0	0	1	1	0	0	0	0	0	0	0	0	0	0	0	0	0	0	0	0	0	0	0	0	0	0	0	0	0	0	0	0	0	0	0	0	0	0	0	0	0	0	0	0	0	0	0	0	0	0	0	0	0	0	0	0	0	0	0	0	0	0	0	0	0	63.71	FALSE	FALSE	FALSE	205	0.01
XIRP2p.Arg3131Ter	XIRP2	0.0100181	0.0103972	0	0.0287883							0.0126159	0.00959785	Ter	Arg	FALSE		2	0	0	1	1	0	0	0	0	0	0	0	0	0	0	0	0	0	0	0	0	0	0	0	0	0	0	0	0	0	0	0	0	0	0	0	0	0	0	0	0	0	0	0	0	0	0	0	0	0	0	0	0	0	0	0	0	0	0	0	0	0	0	0	0	0	63.83	FALSE	FALSE	FALSE	205	0.01
XIRP2p.Arg3297Cys	XIRP2	0.0100181	0.0103972	0	0.0287883							0.0126159	0.00959785	Cys	Arg	TRUE		2	0	0	1	1	0	0	0	0	0	0	0	0	0	0	0	0	0	0	0	0	0	0	0	0	0	0	0	0	0	0	0	0	0	0	0	0	0	0	0	0	0	0	0	0	0	0	0	0	0	0	0	0	0	0	0	0	0	0	0	0	0	0	0	0	0	63.33	FALSE	FALSE	FALSE	205	0.01
XKR4p.Gly155Ser	XKR4	0.0100181	0.0103972	0	0.0287883							0.0126159	0.00959785	Ser	Gly	TRUE		2	0	0	1	1	0	0	0	0	0	0	0	0	0	0	0	0	0	0	0	0	0	0	0	0	0	0	0	0	0	0	0	0	0	0	0	0	0	0	0	0	0	0	0	0	0	0	0	0	0	0	0	0	0	0	0	0	0	0	0	0	0	0	0	0	0	63.71	FALSE	FALSE	FALSE	205	0.01
XKR6p.Arg364Cys	XKR6	0.0100181	0.0103972	0	0.0287883							0.0126159	0.00959785	Cys	Arg	TRUE		2	0	0	1	1	0	0	0	0	0	0	0	0	0	0	0	0	0	0	0	0	0	0	0	0	0	0	0	0	0	0	0	0	0	0	0	0	0	0	0	0	0	0	0	0	0	0	0	0	0	0	0	0	0	0	0	0	0	0	0	0	0	0	0	0	0	63.68	FALSE	FALSE	FALSE	205	0.01
YARSp.Ala316Thr	YARS	0.0100181	0.0103972	0	0.0287883							0.0126159	0.00959785	Thr	Ala	TRUE		2	0	0	1	1	0	0	0	0	0	0	0	0	0	0	0	0	0	0	0	0	0	0	0	0	0	0	0	0	0	0	0	0	0	0	0	0	0	0	0	0	0	0	0	0	0	0	0	0	0	0	0	0	0	0	0	0	0	0	0	0	0	0	0	0	0	63.43	FALSE	FALSE	FALSE	205	0.01
YBX2p.Pro225Ser	YBX2	0.0100181	0.0103972	0	0.0287883							0.0126159	0.00959785	Ser	Pro	TRUE		2	0	0	1	1	0	0	0	0	0	0	0	0	0	0	0	0	0	0	0	0	0	0	0	0	0	0	0	0	0	0	0	0	0	0	0	0	0	0	0	0	0	0	0	0	0	0	0	0	0	0	0	0	0	0	0	0	0	0	0	0	0	0	0	0	0	63.24	FALSE	FALSE	FALSE	205	0.01
YLPM1p.Pro1826Leu	YLPM1	0.0100181	0.0103972	0	0.0287883							0.0126159	0.00959785	Leu	Pro	FALSE		2	0	0	1	1	0	0	0	0	0	0	0	0	0	0	0	0	0	0	0	0	0	0	0	0	0	0	0	0	0	0	0	0	0	0	0	0	0	0	0	0	0	0	0	0	0	0	0	0	0	0	0	0	0	0	0	0	0	0	0	0	0	0	0	0	0	64.87	FALSE	FALSE	FALSE	205	0.01
ZBTB7Ap.Arg399Gln	ZBTB7A	0.0100181	0.0103972	0	0.0287883							0.0126159	0.00959785	Gln	Arg	FALSE		2	0	0	1	1	0	0	0	0	0	0	0	0	0	0	0	0	0	0	0	0	0	0	0	0	0	0	0	0	0	0	0	0	0	0	0	0	0	0	0	0	0	0	0	0	0	0	0	0	0	0	0	0	0	0	0	0	0	0	0	0	0	0	0	0	0	63.84	FALSE	FALSE	FALSE	205	0.01
ZBTB7Ap.His404Arg	ZBTB7A	0.0100181	0.0103972	0	0.0287883							0.0126159	0.00959785	Arg	His	TRUE		2	0	0	1	1	0	0	0	0	0	0	0	0	0	0	0	0	0	0	0	0	0	0	0	0	0	0	0	0	0	0	0	0	0	0	0	0	0	0	0	0	0	0	0	0	0	0	0	0	0	0	0	0	0	0	0	0	0	0	0	0	0	0	0	0	0	63.43	FALSE	FALSE	FALSE	205	0.01
ZBTB7Ap.Trp185Ter	ZBTB7A	0.0100181	0.0103972	0	0.0287883							0.0126159	0.00959785	Ter	Trp	FALSE		2	0	0	1	1	0	0	0	0	0	0	0	0	0	0	0	0	0	0	0	0	0	0	0	0	0	0	0	0	0	0	0	0	0	0	0	0	0	0	0	0	0	0	0	0	0	0	0	0	0	0	0	0	0	0	0	0	0	0	0	0	0	0	0	0	0	64.04	FALSE	FALSE	FALSE	205	0.01
ZBTB7Ap.Val493Ile	ZBTB7A	0.0100181	0.0103972	0	0.0287883							0.0126159	0.00959785	Ile	Val	FALSE		2	0	0	1	1	0	0	0	0	0	0	0	0	0	0	0	0	0	0	0	0	0	0	0	0	0	0	0	0	0	0	0	0	0	0	0	0	0	0	0	0	0	0	0	0	0	0	0	0	0	0	0	0	0	0	0	0	0	0	0	0	0	0	0	0	0	63.7	FALSE	FALSE	FALSE	205	0.01
ZC3H12Ap.Arg454Ter	ZC3H12A	0.0100181	0.0103972	0	0.0287883							0.0126159	0.00959785	Ter	Arg	FALSE		2	0	0	1	1	0	0	0	0	0	0	0	0	0	0	0	0	0	0	0	0	0	0	0	0	0	0	0	0	0	0	0	0	0	0	0	0	0	0	0	0	0	0	0	0	0	0	0	0	0	0	0	0	0	0	0	0	0	0	0	0	0	0	0	0	0	64.06	FALSE	FALSE	FALSE	205	0.01
ZC3H13p.Thr1318Met	ZC3H13	0.0100181	0.0103972	0	0.0287883							0.0126159	0.00959785	Met	Thr	FALSE		2	0	0	1	1	0	0	0	0	0	0	0	0	0	0	0	0	0	0	0	0	0	0	0	0	0	0	0	0	0	0	0	0	0	0	0	0	0	0	0	0	0	0	0	0	0	0	0	0	0	0	0	0	0	0	0	0	0	0	0	0	0	0	0	0	0	63.78	FALSE	FALSE	FALSE	205	0.01
ZC3H3p.Ser396Leu	ZC3H3	0.0100181	0.0103972	0	0.0300544							0.0126159	0.00959785	Leu	Ser	FALSE		2	0	0	1	1	0	0	0	0	0	0	0	0	0	0	0	0	0	0	0	0	0	0	0	0	0	0	0	0	0	0	0	0	0	0	0	0	0	0	0	0	0	0	0	0	0	0	0	0	0	0	0	0	0	0	0	0	0	0	0	0	0	0	0	0	0	63.78	FALSE	FALSE	FALSE	205	0.01
ZDHHC19p.Arg181Cys	ZDHHC19	0.0100181	0.0103972	0	0.0287883							0.0126159	0.00959785	Cys	Arg	TRUE		2	0	0	1	1	0	0	0	0	0	0	0	0	0	0	0	0	0	0	0	0	0	0	0	0	0	0	0	0	0	0	0	0	0	0	0	0	0	0	0	0	0	0	0	0	0	0	0	0	0	0	0	0	0	0	0	0	0	0	0	0	0	0	0	0	0	63.48	FALSE	FALSE	FALSE	205	0.01
ZDHHC8p.Arg144Gln	ZDHHC8	0.0100181	0.0103972	0	0.0287883							0.0126159	0.00959785	Gln	Arg	FALSE		2	0	0	1	1	0	0	0	0	0	0	0	0	0	0	0	0	0	0	0	0	0	0	0	0	0	0	0	0	0	0	0	0	0	0	0	0	0	0	0	0	0	0	0	0	0	0	0	0	0	0	0	0	0	0	0	0	0	0	0	0	0	0	0	0	0	62.89	FALSE	FALSE	FALSE	205	0.01
ZFHX3p.Arg727Cys	ZFHX3	0.0100181	0.0103972	0	0.0287883							0.0126159	0.00959785	Cys	Arg	TRUE	1	2	0	0	1	1	0	0	0	0	0	0	0	0	0	0	0	0	0	0	0	0	0	0	0	0	0	0	0	0	0	0	0	0	0	0	0	0	0	0	0	0	0	0	0	0	0	0	0	0	0	0	0	0	0	0	0	0	0	0	0	0	0	0	0	0	0	63.44	FALSE	FALSE	FALSE	205	0.01
ZMIZ2p.Thr856Met	ZMIZ2	0.0100181	0.0103972	0	0.0287883							0.0126159	0.00959785	Met	Thr	FALSE		2	0	0	1	1	0	0	0	0	0	0	0	0	0	0	0	0	0	0	0	0	0	0	0	0	0	0	0	0	0	0	0	0	0	0	0	0	0	0	0	0	0	0	0	0	0	0	0	0	0	0	0	0	0	0	0	0	0	0	0	0	0	0	0	0	0	64.57	FALSE	FALSE	FALSE	205	0.01
ZNF106p.Arg630Cys	ZNF106	0.0100181	0.0103972	0	0.0287883							0.0126159	0.00959785	Cys	Arg	TRUE		2	0	0	1	1	0	0	0	0	0	0	0	0	0	0	0	0	0	0	0	0	0	0	0	0	0	0	0	0	0	0	0	0	0	0	0	0	0	0	0	0	0	0	0	0	0	0	0	0	0	0	0	0	0	0	0	0	0	0	0	0	0	0	0	0	0	63.49	FALSE	FALSE	FALSE	205	0.01
ZNF304p.Arg598Cys	ZNF304	0.0100181	0.0103972	0	0.0287883							0.0126159	0.00959785	Cys	Arg	TRUE		2	0	0	1	1	0	0	0	0	0	0	0	0	0	0	0	0	0	0	0	0	0	0	0	0	0	0	0	0	0	0	0	0	0	0	0	0	0	0	0	0	0	0	0	0	0	0	0	0	0	0	0	0	0	0	0	0	0	0	0	0	0	0	0	0	0	63.55	FALSE	FALSE	FALSE	205	0.01
ZNF454p.Arg69Lys	ZNF454	0.0100181	0.0103972	0	0.0287883							0.0126159	0.00959785	Lys	Arg	TRUE		2	0	0	1	1	0	0	0	0	0	0	0	0	0	0	0	0	0	0	0	0	0	0	0	0	0	0	0	0	0	0	0	0	0	0	0	0	0	0	0	0	0	0	0	0	0	0	0	0	0	0	0	0	0	0	0	0	0	0	0	0	0	0	0	0	0	64.09	FALSE	FALSE	FALSE	205	0.01
ZNF500p.Arg429Gln	ZNF500	0.0100181	0.0103972	0	0.0287883							0.0126159	0.00959785	Gln	Arg	FALSE		2	0	0	1	1	0	0	0	0	0	0	0	0	0	0	0	0	0	0	0	0	0	0	0	0	0	0	0	0	0	0	0	0	0	0	0	0	0	0	0	0	0	0	0	0	0	0	0	0	0	0	0	0	0	0	0	0	0	0	0	0	0	0	0	0	0	63.89	FALSE	FALSE	FALSE	205	0.01
ZNF536p.Asp123Asn	ZNF536	0.0100181	0.0103972	0	0.0287883							0.0126159	0.00959785	Asn	Asp	FALSE		2	0	0	1	1	0	0	0	0	0	0	0	0	0	0	0	0	0	0	0	0	0	0	0	0	0	0	0	0	0	0	0	0	0	0	0	0	0	0	0	0	0	0	0	0	0	0	0	0	0	0	0	0	0	0	0	0	0	0	0	0	0	0	0	0	0	63.35	FALSE	FALSE	FALSE	205	0.01
ZNF536p.Thr153Met	ZNF536	0.0100181	0.0103972	0	0.0287883							0.0126159	0.00959785	Met	Thr	FALSE		2	0	0	1	1	0	0	0	0	0	0	0	0	0	0	0	0	0	0	0	0	0	0	0	0	0	0	0	0	0	0	0	0	0	0	0	0	0	0	0	0	0	0	0	0	0	0	0	0	0	0	0	0	0	0	0	0	0	0	0	0	0	0	0	0	0	64.32	FALSE	FALSE	FALSE	205	0.01
ZNF585Ap.Gln150His	ZNF585A	0.0100181	0.0103972	0	0.0287883							0.0126159	0.00959785	His	Gln	TRUE		2	0	0	1	1	0	0	0	0	0	0	0	0	0	0	0	0	0	0	0	0	0	0	0	0	0	0	0	0	0	0	0	0	0	0	0	0	0	0	0	0	0	0	0	0	0	0	0	0	0	0	0	0	0	0	0	0	0	0	0	0	0	0	0	0	0	63.6	FALSE	FALSE	FALSE	205	0.01
ZNF608p.Arg1326Gln	ZNF608	0.0100181	0.0103972	0	0.02882							0.0126159	0.00959785	Gln	Arg	FALSE		2	0	0	1	1	0	0	0	0	0	0	0	0	0	0	0	0	0	0	0	0	0	0	0	0	0	0	0	0	0	0	0	0	0	0	0	0	0	0	0	0	0	0	0	0	0	0	0	0	0	0	0	0	0	0	0	0	0	0	0	0	0	0	0	0	0	63.53	FALSE	FALSE	FALSE	205	0.01
ZNF71p.Arg430Gln	ZNF71	0.0100181	0.0103972	0	0.0287883							0.0126159	0.00959785	Gln	Arg	FALSE		2	0	0	1	1	0	0	0	0	0	0	0	0	0	0	0	0	0	0	0	0	0	0	0	0	0	0	0	0	0	0	0	0	0	0	0	0	0	0	0	0	0	0	0	0	0	0	0	0	0	0	0	0	0	0	0	0	0	0	0	0	0	0	0	0	0	63.98	FALSE	FALSE	FALSE	205	0.01
ZNF728p.Lys164Thr	ZNF728	0.0100181	0.0103972	0	0.0287883							0.0126159	0.00959785	Thr	Lys	TRUE		2	0	0	1	1	0	0	0	0	0	0	0	0	0	0	0	0	0	0	0	0	0	0	0	0	0	0	0	0	0	0	0	0	0	0	0	0	0	0	0	0	0	0	0	0	0	0	0	0	0	0	0	0	0	0	0	0	0	0	0	0	0	0	0	0	0	63.5	FALSE	FALSE	FALSE	205	0.01
ZNF780Ap.Arg176Cys	ZNF780A	0.0100181	0.0103972	0	0.0287883							0.0126159	0.00959785	Cys	Arg	TRUE		2	0	0	1	1	0	0	0	0	0	0	0	0	0	0	0	0	0	0	0	0	0	0	0	0	0	0	0	0	0	0	0	0	0	0	0	0	0	0	0	0	0	0	0	0	0	0	0	0	0	0	0	0	0	0	0	0	0	0	0	0	0	0	0	0	0	63.76	FALSE	FALSE	FALSE	205	0.01
ZNF787p.Ala343Thr	ZNF787	0.0100181	0.0103972	0	0.0300544							0.0126159	0.00959785	Thr	Ala	TRUE		2	0	0	1	1	0	0	0	0	0	0	0	0	0	0	0	0	0	0	0	0	0	0	0	0	0	0	0	0	0	0	0	0	0	0	0	0	0	0	0	0	0	0	0	0	0	0	0	0	0	0	0	0	0	0	0	0	0	0	0	0	0	0	0	0	0	63.87	FALSE	FALSE	FALSE	205	0.01
ZNF80p.Arg178Trp	ZNF80	0.0100181	0.0103972	0	0.0287883							0.0126159	0.00959785	Trp	Arg	FALSE		2	0	0	1	1	0	0	0	0	0	0	0	0	0	0	0	0	0	0	0	0	0	0	0	0	0	0	0	0	0	0	0	0	0	0	0	0	0	0	0	0	0	0	0	0	0	0	0	0	0	0	0	0	0	0	0	0	0	0	0	0	0	0	0	0	0	64.01	FALSE	FALSE	FALSE	205	0.01
ZNF814p.Arg484Gln	ZNF814	0.0100181	0.0103972	0	0.0287883							0.0126159	0.00959785	Gln	Arg	FALSE		2	0	0	1	1	0	0	0	0	0	0	0	0	0	0	0	0	0	0	0	0	0	0	0	0	0	0	0	0	0	0	0	0	0	0	0	0	0	0	0	0	0	0	0	0	0	0	0	0	0	0	0	0	0	0	0	0	0	0	0	0	0	0	0	0	0	63.23	FALSE	FALSE	FALSE	205	0.01
ZNF83p.Gly201Arg	ZNF83	0.0100181	0.0103972	0	0.0287883							0.0126159	0.00959785	Arg	Gly	TRUE		2	0	0	1	1	0	0	0	0	0	0	0	0	0	0	0	0	0	0	0	0	0	0	0	0	0	0	0	0	0	0	0	0	0	0	0	0	0	0	0	0	0	0	0	0	0	0	0	0	0	0	0	0	0	0	0	0	0	0	0	0	0	0	0	0	0	62.97	FALSE	FALSE	FALSE	205	0.01
ZNF92p.Lys227Asn	ZNF92	0.0100181	0.0103972	0	0.0300544							0.0126159	0.00959785	Asn	Lys	FALSE		2	0	0	1	1	0	0	0	0	0	0	0	0	0	0	0	0	0	0	0	0	0	0	0	0	0	0	0	0	0	0	0	0	0	0	0	0	0	0	0	0	0	0	0	0	0	0	0	0	0	0	0	0	0	0	0	0	0	0	0	0	0	0	0	0	0	63.78	FALSE	FALSE	FALSE	205	0.01
ZNHIT1p.Trp152Ter	ZNHIT1	0.0100181	0.0103972	0	0.0287883							0.0126159	0.00959785	Ter	Trp	FALSE		2	0	0	1	1	0	0	0	0	0	0	0	0	0	0	0	0	0	0	0	0	0	0	0	0	0	0	0	0	0	0	0	0	0	0	0	0	0	0	0	0	0	0	0	0	0	0	0	0	0	0	0	0	0	0	0	0	0	0	0	0	0	0	0	0	0	63.9	FALSE	FALSE	FALSE	205	0.01
ZSCAN25p.Arg42Trp	ZSCAN25	0.0100181	0.0103972	0	0.0300544							0.0126159	0.00959785	Trp	Arg	FALSE		2	0	0	1	1	0	0	0	0	0	0	0	0	0	0	0	0	0	0	0	0	0	0	0	0	0	0	0	0	0	0	0	0	0	0	0	0	0	0	0	0	0	0	0	0	0	0	0	0	0	0	0	0	0	0	0	0	0	0	0	0	0	0	0	0	0	64.63	FALSE	FALSE	FALSE	205	0.01
ZSWIM6p.Val764Ile	ZSWIM6	0.0100181	0.0103972	0	0.0287883							0.0126159	0.00959785	Ile	Val	FALSE		2	0	0	1	1	0	0	0	0	0	0	0	0	0	0	0	0	0	0	0	0	0	0	0	0	0	0	0	0	0	0	0	0	0	0	0	0	0	0	0	0	0	0	0	0	0	0	0	0	0	0	0	0	0	0	0	0	0	0	0	0	0	0	0	0	0	63.73	FALSE	FALSE	FALSE	205	0.01
KCNS2p.Thr385Met	KCNS2	0.0100133	0.0207943	0.0012965	0.021527			0.0147136	0.0569801			0.0125652	0.0287936	Met	Thr	FALSE		4	0	0	0	0	0	0	0	0	0	0	0	0	0	0	0	2	0	0	0	0	0	0	1	0	0	1	0	0	0	0	0	0	0	0	0	0	0	0	0	0	0	0	0	0	0	0	0	0	0	0	0	0	0	0	0	0	0	0	0	0	0	0	0	0	0	96.4	FALSE	FALSE	FALSE	204	0.01
AQP4p.Thr289Met	AQP4	0.0100074	0.0103972	0	0.0287668							0.0126159	0.00959785	Met	Thr	FALSE		2	0	0	1	0	0	0	0	0	0	0	0	0	0	0	0	0	0	0	0	0	0	0	0	0	0	0	0	0	0	0	0	0	0	0	0	0	0	0	0	0	0	0	0	0	0	0	0	0	0	0	0	0	0	0	0	0	0	0	0	0	0	0	0	0	1	63.68	FALSE	FALSE	FALSE	204	0.01
DACT2p.Arg761His	DACT2	0.0100074	0.0103972	0	0.0287668							0.0126159	0.00959785	His	Arg	TRUE		2	0	0	1	0	0	0	0	0	0	0	0	0	0	0	0	0	0	0	0	0	0	0	0	0	0	0	0	0	0	0	0	0	0	0	0	0	0	0	0	0	0	0	0	0	0	0	0	0	0	0	0	0	0	0	0	0	0	0	0	0	0	0	0	0	1	63.63	FALSE	FALSE	FALSE	204	0.01
DGKZp.Pro264Leu	DGKZ	0.0100074	0.0103972	0	0.0300221							0.0126159	0.00959785	Leu	Pro	FALSE		2	0	0	1	0	0	0	0	0	0	0	0	0	0	0	0	0	0	0	0	0	0	0	0	0	0	0	0	0	0	0	0	0	0	0	0	0	0	0	0	0	0	0	0	0	0	0	0	0	0	0	0	0	0	0	0	0	0	0	0	0	0	0	0	0	1	63.75	FALSE	FALSE	FALSE	204	0.01
ERC2p.Arg330Gln	ERC2	0.0100074	0.0103972	0	0.0287668							0.0126159	0.00959785	Gln	Arg	FALSE		2	0	0	1	0	0	0	0	0	0	0	0	0	0	0	0	0	0	0	0	0	0	0	0	0	0	0	0	0	0	0	0	0	0	0	0	0	0	0	0	0	0	0	0	0	0	0	0	0	0	0	0	0	0	0	0	0	0	0	0	0	0	0	0	0	1	64.22	FALSE	FALSE	FALSE	204	0.01
KCNA2p.Arg82Cys	KCNA2	0.0100074	0.0103972	0	0.0287668							0.0126159	0.00959785	Cys	Arg	TRUE		2	0	0	1	0	0	0	0	0	0	0	0	0	0	0	0	0	0	0	0	0	0	0	0	0	0	0	0	0	0	0	0	0	0	0	0	0	0	0	0	0	0	0	0	0	0	0	0	0	0	0	0	0	0	0	0	0	0	0	0	0	0	0	0	0	1	62.49	FALSE	FALSE	FALSE	204	0.01
KCNH1p.Thr698Met	KCNH1	0.0100074	0.0103972	0	0.0300221							0.0126159	0.00959785	Met	Thr	FALSE		2	0	0	1	0	0	0	0	0	0	0	0	0	0	0	0	0	0	0	0	0	0	0	0	0	0	0	0	0	0	0	0	0	0	0	0	0	0	0	0	0	0	0	0	0	0	0	0	0	0	0	0	0	0	0	0	0	0	0	0	0	0	0	0	0	1	64.25	FALSE	FALSE	FALSE	204	0.01
KLHL29p.Gly42Ser	KLHL29	0.0100074	0.0103972	0	0.0287668							0.0126159	0.00959785	Ser	Gly	TRUE		2	0	0	1	0	0	0	0	0	0	0	0	0	0	0	0	0	0	0	0	0	0	0	0	0	0	0	0	0	0	0	0	0	0	0	0	0	0	0	0	0	0	0	0	0	0	0	0	0	0	0	0	0	0	0	0	0	0	0	0	0	0	0	0	0	1	63.15	FALSE	FALSE	FALSE	204	0.01
LPPR4p.Arg608His	LPPR4	0.0100074	0.0103972	0	0.0287668							0.0126159	0.00959785	His	Arg	TRUE		2	0	0	1	0	0	0	0	0	0	0	0	0	0	0	0	0	0	0	0	0	0	0	0	0	0	0	0	0	0	0	0	0	0	0	0	0	0	0	0	0	0	0	0	0	0	0	0	0	0	0	0	0	0	0	0	0	0	0	0	0	0	0	0	0	1	63.63	FALSE	FALSE	FALSE	204	0.01
MEOX2p.Asp294Asn	MEOX2	0.0100074	0.0103972	0	0.0287668							0.0126159	0.00959785	Asn	Asp	FALSE		2	0	0	1	0	0	0	0	0	0	0	0	0	0	0	0	0	0	0	0	0	0	0	0	0	0	0	0	0	0	0	0	0	0	0	0	0	0	0	0	0	0	0	0	0	0	0	0	0	0	0	0	0	0	0	0	0	0	0	0	0	0	0	0	0	1	63.81	FALSE	FALSE	FALSE	204	0.01
MYH6p.Gly859Arg	MYH6	0.0100074	0.0103972	0	0.0287668							0.0126159	0.00959785	Arg	Gly	TRUE		2	0	0	1	0	0	0	0	0	0	0	0	0	0	0	0	0	0	0	0	0	0	0	0	0	0	0	0	0	0	0	0	0	0	0	0	0	0	0	0	0	0	0	0	0	0	0	0	0	0	0	0	0	0	0	0	0	0	0	0	0	0	0	0	0	1	63.68	FALSE	FALSE	FALSE	204	0.01
NLRP8p.Val536Met	NLRP8	0.0100074	0.0103972	0	0.0287668							0.0126159	0.00959785	Met	Val	FALSE		2	0	0	1	0	0	0	0	0	0	0	0	0	0	0	0	0	0	0	0	0	0	0	0	0	0	0	0	0	0	0	0	0	0	0	0	0	0	0	0	0	0	0	0	0	0	0	0	0	0	0	0	0	0	0	0	0	0	0	0	0	0	0	0	0	1	64.14	FALSE	FALSE	FALSE	204	0.01
PCDHGA5p.Arg62His	PCDHGA5	0.0100074	0.0103972	0	0.0287668							0.0126159	0.00959785	His	Arg	TRUE		2	0	0	1	0	0	0	0	0	0	0	0	0	0	0	0	0	0	0	0	0	0	0	0	0	0	0	0	0	0	0	0	0	0	0	0	0	0	0	0	0	0	0	0	0	0	0	0	0	0	0	0	0	0	0	0	0	0	0	0	0	0	0	0	0	1	63.67	FALSE	FALSE	FALSE	204	0.01
PSMB7p.Arg115Cys	PSMB7	0.0100074	0.0103972	0	0.0287982							0.0126159	0.00959785	Cys	Arg	TRUE		2	0	0	1	0	0	0	0	0	0	0	0	0	0	0	0	0	0	0	0	0	0	0	0	0	0	0	0	0	0	0	0	0	0	0	0	0	0	0	0	0	0	0	0	0	0	0	0	0	0	0	0	0	0	0	0	0	0	0	0	0	0	0	0	0	1	63.88	FALSE	FALSE	FALSE	204	0.01
SLC5A8p.Ala300Thr	SLC5A8	0.0100074	0.0103972	0	0.0300221							0.0126159	0.00959785	Thr	Ala	TRUE		2	0	0	1	0	0	0	0	0	0	0	0	0	0	0	0	0	0	0	0	0	0	0	0	0	0	0	0	0	0	0	0	0	0	0	0	0	0	0	0	0	0	0	0	0	0	0	0	0	0	0	0	0	0	0	0	0	0	0	0	0	0	0	0	0	1	63.43	FALSE	FALSE	FALSE	204	0.01
TECTAp.Val1494Ile	TECTA	0.0100074	0.0103972	0	0.0300221							0.0126159	0.00959785	Ile	Val	FALSE		2	0	0	1	0	0	0	0	0	0	0	0	0	0	0	0	0	0	0	0	0	0	0	0	0	0	0	0	0	0	0	0	0	0	0	0	0	0	0	0	0	0	0	0	0	0	0	0	0	0	0	0	0	0	0	0	0	0	0	0	0	0	0	0	0	1	63.88	FALSE	FALSE	FALSE	204	0.01
ZNF775p.Ala31Val	ZNF775	0.0100074	0.0103972	0	0.0287668							0.0126159	0.00959785	Val	Ala	FALSE		2	0	0	1	0	0	0	0	0	0	0	0	0	0	0	0	0	0	0	0	0	0	0	0	0	0	0	0	0	0	0	0	0	0	0	0	0	0	0	0	0	0	0	0	0	0	0	0	0	0	0	0	0	0	0	0	0	0	0	0	0	0	0	0	0	1	63.3	FALSE	FALSE	FALSE	204	0.01
PTPRUp.Ser853Phe	PTPRU	0.00999385	0.0103972	0	0.0285503					0.169779	0.169779			Phe	Ser	FALSE		2	0	0	0	0	0	1	0	0	0	0	0	0	0	0	0	0	0	0	0	0	0	0	0	0	0	0	1	0	0	0	0	0	0	0	0	0	0	0	0	0	0	0	0	0	0	0	0	0	0	0	0	0	0	0	0	0	0	0	0	0	0	0	0	0	0	63.59	FALSE	FALSE	FALSE	204	0.01
ATP8A1p.Asp238His	ATP8A1	0.00999384	0.0103972	0	0.0285503					0.169779	0.169779			His	Asp	TRUE		2	0	0	0	0	0	1	0	0	0	0	0	0	0	0	0	0	0	0	0	0	0	0	0	0	0	0	1	0	0	0	0	0	0	0	0	0	0	0	0	0	0	0	0	0	0	0	0	0	0	0	0	0	0	0	0	0	0	0	0	0	0	0	0	0	0	63.24	FALSE	FALSE	FALSE	204	0.01
FCRL3p.Gly656Ala	FCRL3	0.00999384	0.0103972	0	0.0285503					0.169779	0.169779			Ala	Gly	FALSE		2	0	0	0	0	0	1	0	0	0	0	0	0	0	0	0	0	0	0	0	0	0	0	0	0	0	0	1	0	0	0	0	0	0	0	0	0	0	0	0	0	0	0	0	0	0	0	0	0	0	0	0	0	0	0	0	0	0	0	0	0	0	0	0	0	0	64.06	FALSE	FALSE	FALSE	204	0.01
FCRL5p.Arg316Cys	FCRL5	0.00999384	0.0103972	0	0.0299815					0.169779	0.169779			Cys	Arg	TRUE		2	0	0	0	0	0	1	0	0	0	0	0	0	0	0	0	0	0	0	0	0	0	0	0	0	0	0	1	0	0	0	0	0	0	0	0	0	0	0	0	0	0	0	0	0	0	0	0	0	0	0	0	0	0	0	0	0	0	0	0	0	0	0	0	0	0	64.09	FALSE	FALSE	FALSE	204	0.01
SCAF8p.Gly754Ala	SCAF8	0.00999384	0.0103972	0	0.0285503					0.169779	0.169779			Ala	Gly	FALSE		2	0	0	0	0	0	1	0	0	0	0	0	0	0	0	0	0	0	0	0	0	0	0	0	0	0	0	1	0	0	0	0	0	0	0	0	0	0	0	0	0	0	0	0	0	0	0	0	0	0	0	0	0	0	0	0	0	0	0	0	0	0	0	0	0	0	64.09	FALSE	FALSE	FALSE	204	0.01
ITPR1p.Met1569Ile	ITPR1	0.00998352	0.0103972	0	0.0269439			0.0341219	0.0569801					Ile	Met	FALSE		2	0	0	0	0	0	0	0	0	0	0	0	0	0	0	0	0	0	0	0	0	0	0	0	0	0	0	0	0	0	0	0	0	0	1	0	0	0	0	0	1	0	0	0	0	0	0	0	0	0	0	0	0	0	0	0	0	0	0	0	0	0	0	0	0	0	62.74	FALSE	FALSE	FALSE	204	0.01
KCNK1p.Val182Ile	KCNK1	0.00998298	0.0155958	0	0.0258931							0.0143903	0.0287936	Ile	Val	FALSE		3	0	0	0	0	0	0	0	1	0	0	0	0	1	0	0	0	0	0	0	0	0	0	0	0	0	0	0	0	0	0	0	0	0	0	0	0	0	0	0	0	0	0	0	0	0	0	0	0	0	0	0	0	0	0	0	0	0	1	0	0	0	0	0	0	0	81.35	FALSE	FALSE	FALSE	204	0.01
B4GALT3p.Ser277Phe	B4GALT3	0.00998259	0.0103972	0	0.0269411			0.0341219	0.0569801					Phe	Ser	FALSE		2	0	0	0	0	0	0	0	0	0	0	0	0	0	0	0	0	1	0	0	0	0	0	0	0	0	0	0	0	0	0	0	0	0	0	0	0	0	0	0	1	0	0	0	0	0	0	0	0	0	0	0	0	0	0	0	0	0	0	0	0	0	0	0	0	0	63.29	FALSE	FALSE	FALSE	204	0.01
ALAS2p.Arg293Cys	ALAS2	0.00998258	0.0103972	0	0.0269411			0.0341219	0.0569801					Cys	Arg	TRUE		2	0	0	0	0	0	0	0	0	0	0	0	0	0	0	0	0	1	0	0	0	0	0	0	0	0	0	0	0	0	0	0	0	0	0	0	0	0	0	0	1	0	0	0	0	0	0	0	0	0	0	0	0	0	0	0	0	0	0	0	0	0	0	0	0	0	63.86	FALSE	FALSE	FALSE	204	0.01
AMOTL1p.Arg356Lys	AMOTL1	0.00998258	0.0103972	0	0.0269411			0.0341219	0.0569801					Lys	Arg	TRUE		2	0	0	0	0	0	0	0	0	0	0	0	0	0	0	0	0	1	0	0	0	0	0	0	0	0	0	0	0	0	0	0	0	0	0	0	0	0	0	0	1	0	0	0	0	0	0	0	0	0	0	0	0	0	0	0	0	0	0	0	0	0	0	0	0	0	63.07	FALSE	FALSE	FALSE	204	0.01
ATP2B2p.Met474Ile	ATP2B2	0.00998258	0.0103972	0	0.0269411			0.0341219	0.0569801					Ile	Met	FALSE		2	0	0	0	0	0	0	0	0	0	0	0	0	0	0	0	0	1	0	0	0	0	0	0	0	0	0	0	0	0	0	0	0	0	0	0	0	0	0	0	1	0	0	0	0	0	0	0	0	0	0	0	0	0	0	0	0	0	0	0	0	0	0	0	0	0	62.34	FALSE	FALSE	FALSE	204	0.01
JPH2p.Glu663Gln	JPH2	0.00998258	0.0103972	0	0.0269411			0.0341219	0.0569801					Gln	Glu	FALSE		2	0	0	0	0	0	0	0	0	0	0	0	0	0	0	0	0	1	0	0	0	0	0	0	0	0	0	0	0	0	0	0	0	0	0	0	0	0	0	0	1	0	0	0	0	0	0	0	0	0	0	0	0	0	0	0	0	0	0	0	0	0	0	0	0	0	63.66	FALSE	FALSE	FALSE	204	0.01
OR1S2p.Glu17Gly	OR1S2	0.00998258	0.0103972	0	0.0269411			0.0341219	0.0569801					Gly	Glu	FALSE		2	0	0	0	0	0	0	0	0	0	0	0	0	0	0	0	0	1	0	0	0	0	0	0	0	0	0	0	0	0	0	0	0	0	0	0	0	0	0	0	1	0	0	0	0	0	0	0	0	0	0	0	0	0	0	0	0	0	0	0	0	0	0	0	0	0	63	FALSE	FALSE	FALSE	204	0.01
PRMT6p.Arg82Gln	PRMT6	0.00998258	0.0103972	0	0.0279037			0.0341219	0.0569801					Gln	Arg	FALSE		2	0	0	0	0	0	0	0	0	0	0	0	0	0	0	0	0	1	0	0	0	0	0	0	0	0	0	0	0	0	0	0	0	0	0	0	0	0	0	0	1	0	0	0	0	0	0	0	0	0	0	0	0	0	0	0	0	0	0	0	0	0	0	0	0	0	63.19	FALSE	FALSE	FALSE	204	0.01
RYR1p.Arg4674Trp	RYR1	0.00998258	0.0103972	0	0.0269411			0.0341219	0.0569801					Trp	Arg	FALSE		2	0	0	0	0	0	0	0	0	0	0	0	0	0	0	0	0	1	0	0	0	0	0	0	0	0	0	0	0	0	0	0	0	0	0	0	0	0	0	0	1	0	0	0	0	0	0	0	0	0	0	0	0	0	0	0	0	0	0	0	0	0	0	0	0	0	63.25	FALSE	FALSE	FALSE	204	0.01
WRAP73p.Glu309Lys	WRAP73	0.00998258	0.0103972	0	0.0269411			0.0341219	0.0569801					Lys	Glu	TRUE		2	0	0	0	0	0	0	0	0	0	0	0	0	0	0	0	0	1	0	0	0	0	0	0	0	0	0	0	0	0	0	0	0	0	0	0	0	0	0	0	1	0	0	0	0	0	0	0	0	0	0	0	0	0	0	0	0	0	0	0	0	0	0	0	0	0	63.18	FALSE	FALSE	FALSE	204	0.01
KIAA1755p.Gly861Arg	KIAA1755	0.0099744	0.0103972	0	0.0254202									Arg	Gly	TRUE		2	0	0	0	0	0	0	0	0	0	0	0	0	0	0	0	0	0	0	0	0	0	0	0	0	0	0	0	0	0	0	0	0	0	0	0	0	0	0	0	0	0	0	0	0	0	1	0	0	0	0	0	0	0	0	0	0	0	0	0	0	0	0	0	1	0	61.68	FALSE	FALSE	FALSE	204	0.01
LPHN1p.Ala769Thr	LPHN1	0.00997365	0.0155958	0	0.0242892							0.0116709	0.0191957	Thr	Ala	TRUE		3	0	0	0	0	0	0	0	1	0	0	0	0	0	0	0	1	0	0	0	0	0	0	0	0	0	0	0	0	0	0	0	0	0	0	0	0	0	0	0	0	0	0	0	0	0	0	0	0	0	0	1	0	0	0	0	0	0	0	0	0	0	0	0	0	0	83.11	FALSE	FALSE	FALSE	204	0.01
PARP1p.Thr420Met	PARP1	0.00997365	0.0155958	0	0.0247228							0.0116709	0.0191957	Met	Thr	FALSE		3	0	0	0	0	0	0	0	1	0	0	0	0	0	0	0	1	0	0	0	0	0	0	0	0	0	0	0	0	0	0	0	0	0	0	0	0	0	0	0	0	0	0	0	0	0	0	0	0	0	0	1	0	0	0	0	0	0	0	0	0	0	0	0	0	0	82.27	FALSE	FALSE	FALSE	204	0.01
ABCA4p.Ala60Val	ABCA4	0.0099724	0.0103972	0	0.0286968	0.0229205	0.116279					0.0126159	0.00959785	Val	Ala	FALSE		2	0	0	1	0	0	0	0	0	0	0	0	0	0	0	0	0	0	0	0	0	0	0	0	0	1	0	0	0	0	0	0	0	0	0	0	0	0	0	0	0	0	0	0	0	0	0	0	0	0	0	0	0	0	0	0	0	0	0	0	0	0	0	0	0	0	63.95	FALSE	FALSE	FALSE	204	0.01
ADAMTS5p.Arg180Cys	ADAMTS5	0.0099724	0.0103972	0	0.0286968	0.0229205	0.116279					0.0126159	0.00959785	Cys	Arg	TRUE		2	0	0	1	0	0	0	0	0	0	0	0	0	0	0	0	0	0	0	0	0	0	0	0	0	1	0	0	0	0	0	0	0	0	0	0	0	0	0	0	0	0	0	0	0	0	0	0	0	0	0	0	0	0	0	0	0	0	0	0	0	0	0	0	0	0	65.08	FALSE	FALSE	FALSE	204	0.01
ANKRD11p.Ala1193Thr	ANKRD11	0.0099724	0.0103972	0	0.0287274	0.0229205	0.116279					0.0126159	0.00959785	Thr	Ala	TRUE		2	0	0	1	0	0	0	0	0	0	0	0	0	0	0	0	0	0	0	0	0	0	0	0	0	1	0	0	0	0	0	0	0	0	0	0	0	0	0	0	0	0	0	0	0	0	0	0	0	0	0	0	0	0	0	0	0	0	0	0	0	0	0	0	0	0	64.19	FALSE	FALSE	FALSE	204	0.01
APOBRp.Glu361Asp	APOBR	0.0099724	0.0103972	0	0.0286968	0.0229205	0.116279					0.0126159	0.00959785	Asp	Glu	FALSE		2	0	0	1	0	0	0	0	0	0	0	0	0	0	0	0	0	0	0	0	0	0	0	0	0	1	0	0	0	0	0	0	0	0	0	0	0	0	0	0	0	0	0	0	0	0	0	0	0	0	0	0	0	0	0	0	0	0	0	0	0	0	0	0	0	0	63.33	FALSE	FALSE	FALSE	204	0.01
ARHGAP29p.Val1202Met	ARHGAP29	0.0099724	0.0103972	0	0.0299172	0.0229205	0.116279					0.0126159	0.00959785	Met	Val	FALSE		2	0	0	1	0	0	0	0	0	0	0	0	0	0	0	0	0	0	0	0	0	0	0	0	0	1	0	0	0	0	0	0	0	0	0	0	0	0	0	0	0	0	0	0	0	0	0	0	0	0	0	0	0	0	0	0	0	0	0	0	0	0	0	0	0	0	63.74	FALSE	FALSE	FALSE	204	0.01
ARp.Arg264Trp	AR	0.0099724	0.0103972	0	0.0286968	0.0229205	0.116279					0.0126159	0.00959785	Trp	Arg	FALSE	1	2	0	0	1	0	0	0	0	0	0	0	0	0	0	0	0	0	0	0	0	0	0	0	0	0	1	0	0	0	0	0	0	0	0	0	0	0	0	0	0	0	0	0	0	0	0	0	0	0	0	0	0	0	0	0	0	0	0	0	0	0	0	0	0	0	0	64.37	FALSE	FALSE	FALSE	204	0.01
ATP6V0D2p.Arg253Trp	ATP6V0D2	0.0099724	0.0103972	0	0.0286968	0.0229205	0.116279					0.0126159	0.00959785	Trp	Arg	FALSE		2	0	0	1	0	0	0	0	0	0	0	0	0	0	0	0	0	0	0	0	0	0	0	0	0	1	0	0	0	0	0	0	0	0	0	0	0	0	0	0	0	0	0	0	0	0	0	0	0	0	0	0	0	0	0	0	0	0	0	0	0	0	0	0	0	0	64.61	FALSE	FALSE	FALSE	204	0.01
BLKp.Ala71Thr	BLK	0.0099724	0.0103972	0	0.0286968	0.0229205	0.116279					0.0126159	0.00959785	Thr	Ala	TRUE		2	0	0	1	0	0	0	0	0	0	0	0	0	0	0	0	0	0	0	0	0	0	0	0	0	1	0	0	0	0	0	0	0	0	0	0	0	0	0	0	0	0	0	0	0	0	0	0	0	0	0	0	0	0	0	0	0	0	0	0	0	0	0	0	0	0	63.6	FALSE	FALSE	FALSE	204	0.01
CLASP1p.Arg381Trp	CLASP1	0.0099724	0.0103972	0	0.0299172	0.0229205	0.116279					0.0126159	0.00959785	Trp	Arg	FALSE		2	0	0	1	0	0	0	0	0	0	0	0	0	0	0	0	0	0	0	0	0	0	0	0	0	1	0	0	0	0	0	0	0	0	0	0	0	0	0	0	0	0	0	0	0	0	0	0	0	0	0	0	0	0	0	0	0	0	0	0	0	0	0	0	0	0	63.56	FALSE	FALSE	FALSE	204	0.01
CNNM1p.Pro35Ser	CNNM1	0.0099724	0.0103972	0	0.0299172	0.0229205	0.116279					0.0126159	0.00959785	Ser	Pro	TRUE		2	0	0	1	0	0	0	0	0	0	0	0	0	0	0	0	0	0	0	0	0	0	0	0	0	1	0	0	0	0	0	0	0	0	0	0	0	0	0	0	0	0	0	0	0	0	0	0	0	0	0	0	0	0	0	0	0	0	0	0	0	0	0	0	0	0	63.55	FALSE	FALSE	FALSE	204	0.01
COL12A1p.Ala888Val	COL12A1	0.0099724	0.0103972	0	0.0286968	0.0229205	0.116279					0.0126159	0.00959785	Val	Ala	FALSE		2	0	0	1	0	0	0	0	0	0	0	0	0	0	0	0	0	0	0	0	0	0	0	0	0	1	0	0	0	0	0	0	0	0	0	0	0	0	0	0	0	0	0	0	0	0	0	0	0	0	0	0	0	0	0	0	0	0	0	0	0	0	0	0	0	0	63.56	FALSE	FALSE	FALSE	204	0.01
CRIM1p.Glu457Lys	CRIM1	0.0099724	0.0103972	0	0.0286968	0.0229205	0.116279					0.0126159	0.00959785	Lys	Glu	TRUE		2	0	0	1	0	0	0	0	0	0	0	0	0	0	0	0	0	0	0	0	0	0	0	0	0	1	0	0	0	0	0	0	0	0	0	0	0	0	0	0	0	0	0	0	0	0	0	0	0	0	0	0	0	0	0	0	0	0	0	0	0	0	0	0	0	0	63.54	FALSE	FALSE	FALSE	204	0.01
CTDSPL2p.Arg19His	CTDSPL2	0.0099724	0.0103972	0	0.0299172	0.0229205	0.116279					0.0126159	0.00959785	His	Arg	TRUE		2	0	0	1	0	0	0	0	0	0	0	0	0	0	0	0	0	0	0	0	0	0	0	0	0	1	0	0	0	0	0	0	0	0	0	0	0	0	0	0	0	0	0	0	0	0	0	0	0	0	0	0	0	0	0	0	0	0	0	0	0	0	0	0	0	0	63.16	FALSE	FALSE	FALSE	204	0.01
CUBNp.Arg2266Ter	CUBN	0.0099724	0.0103972	0	0.0299172	0.0229205	0.116279					0.0126159	0.00959785	Ter	Arg	FALSE		2	0	0	1	0	0	0	0	0	0	0	0	0	0	0	0	0	0	0	0	0	0	0	0	0	1	0	0	0	0	0	0	0	0	0	0	0	0	0	0	0	0	0	0	0	0	0	0	0	0	0	0	0	0	0	0	0	0	0	0	0	0	0	0	0	0	64.69	FALSE	FALSE	FALSE	204	0.01
DNM1p.Arg237Gln	DNM1	0.0099724	0.0103972	0	0.0286968	0.0229205	0.116279					0.0126159	0.00959785	Gln	Arg	FALSE		2	0	0	1	0	0	0	0	0	0	0	0	0	0	0	0	0	0	0	0	0	0	0	0	0	1	0	0	0	0	0	0	0	0	0	0	0	0	0	0	0	0	0	0	0	0	0	0	0	0	0	0	0	0	0	0	0	0	0	0	0	0	0	0	0	0	63.65	FALSE	FALSE	FALSE	204	0.01
DOLPP1p.Arg206Ter	DOLPP1	0.0099724	0.0103972	0	0.0286968	0.0229205	0.116279					0.0126159	0.00959785	Ter	Arg	FALSE		2	0	0	1	0	0	0	0	0	0	0	0	0	0	0	0	0	0	0	0	0	0	0	0	0	1	0	0	0	0	0	0	0	0	0	0	0	0	0	0	0	0	0	0	0	0	0	0	0	0	0	0	0	0	0	0	0	0	0	0	0	0	0	0	0	0	64.38	FALSE	FALSE	FALSE	204	0.01
ERFp.Pro242Leu	ERF	0.0099724	0.0103972	0	0.0286968	0.0229205	0.116279					0.0126159	0.00959785	Leu	Pro	FALSE		2	0	0	1	0	0	0	0	0	0	0	0	0	0	0	0	0	0	0	0	0	0	0	0	0	1	0	0	0	0	0	0	0	0	0	0	0	0	0	0	0	0	0	0	0	0	0	0	0	0	0	0	0	0	0	0	0	0	0	0	0	0	0	0	0	0	63.63	TRUE	FALSE	FALSE	204	0.01
EXD3p.Ser434Leu	EXD3	0.0099724	0.0103972	0	0.0286968	0.0229205	0.116279					0.0126159	0.00959785	Leu	Ser	FALSE		2	0	0	1	0	0	0	0	0	0	0	0	0	0	0	0	0	0	0	0	0	0	0	0	0	1	0	0	0	0	0	0	0	0	0	0	0	0	0	0	0	0	0	0	0	0	0	0	0	0	0	0	0	0	0	0	0	0	0	0	0	0	0	0	0	0	64.17	FALSE	FALSE	FALSE	204	0.01
EXOC3p.Glu628Lys	EXOC3	0.0099724	0.0103972	0	0.0286968	0.0229205	0.116279					0.0126159	0.00959785	Lys	Glu	TRUE		2	0	0	1	0	0	0	0	0	0	0	0	0	0	0	0	0	0	0	0	0	0	0	0	0	1	0	0	0	0	0	0	0	0	0	0	0	0	0	0	0	0	0	0	0	0	0	0	0	0	0	0	0	0	0	0	0	0	0	0	0	0	0	0	0	0	63.77	FALSE	FALSE	FALSE	204	0.01
FAM208Bp.Arg30His	FAM208B	0.0099724	0.0103972	0	0.0286968	0.0229205	0.116279					0.0126159	0.00959785	His	Arg	TRUE		2	0	0	1	0	0	0	0	0	0	0	0	0	0	0	0	0	0	0	0	0	0	0	0	0	1	0	0	0	0	0	0	0	0	0	0	0	0	0	0	0	0	0	0	0	0	0	0	0	0	0	0	0	0	0	0	0	0	0	0	0	0	0	0	0	0	63.5	FALSE	FALSE	FALSE	204	0.01
FBN3p.Asp2168Asn	FBN3	0.0099724	0.0103972	0	0.0286968	0.0229205	0.116279					0.0126159	0.00959785	Asn	Asp	FALSE		2	0	0	1	0	0	0	0	0	0	0	0	0	0	0	0	0	0	0	0	0	0	0	0	0	1	0	0	0	0	0	0	0	0	0	0	0	0	0	0	0	0	0	0	0	0	0	0	0	0	0	0	0	0	0	0	0	0	0	0	0	0	0	0	0	0	64.81	FALSE	FALSE	FALSE	204	0.01
FBXO11p.Ala432Val	FBXO11	0.0099724	0.0103972	0	0.0286968	0.0229205	0.116279					0.0126159	0.00959785	Val	Ala	FALSE	1	2	0	0	1	0	0	0	0	0	0	0	0	0	0	0	0	0	0	0	0	0	0	0	0	0	1	0	0	0	0	0	0	0	0	0	0	0	0	0	0	0	0	0	0	0	0	0	0	0	0	0	0	0	0	0	0	0	0	0	0	0	0	0	0	0	0	63.39	FALSE	FALSE	FALSE	204	0.01
GMPRp.Thr223Met	GMPR	0.0099724	0.0103972	0	0.0286968	0.0229205	0.116279					0.0126159	0.00959785	Met	Thr	FALSE		2	0	0	1	0	0	0	0	0	0	0	0	0	0	0	0	0	0	0	0	0	0	0	0	0	1	0	0	0	0	0	0	0	0	0	0	0	0	0	0	0	0	0	0	0	0	0	0	0	0	0	0	0	0	0	0	0	0	0	0	0	0	0	0	0	0	64.07	FALSE	FALSE	FALSE	204	0.01
GRIA1p.Arg843His	GRIA1	0.0099724	0.0103972	0	0.0286968	0.0229205	0.116279					0.0126159	0.00959785	His	Arg	TRUE		2	0	0	1	0	0	0	0	0	0	0	0	0	0	0	0	0	0	0	0	0	0	0	0	0	1	0	0	0	0	0	0	0	0	0	0	0	0	0	0	0	0	0	0	0	0	0	0	0	0	0	0	0	0	0	0	0	0	0	0	0	0	0	0	0	0	63.55	FALSE	FALSE	FALSE	204	0.01
HELZ2p.Arg329Cys	HELZ2	0.0099724	0.0103972	0	0.0286968	0.0229205	0.116279					0.0126159	0.00959785	Cys	Arg	TRUE		2	0	0	1	0	0	0	0	0	0	0	0	0	0	0	0	0	0	0	0	0	0	0	0	0	1	0	0	0	0	0	0	0	0	0	0	0	0	0	0	0	0	0	0	0	0	0	0	0	0	0	0	0	0	0	0	0	0	0	0	0	0	0	0	0	0	63.75	FALSE	FALSE	FALSE	204	0.01
HNRNPFp.Pro297Ser	HNRNPF	0.0099724	0.0103972	0	0.0299172	0.0229205	0.116279					0.0126159	0.00959785	Ser	Pro	TRUE		2	0	0	1	0	0	0	0	0	0	0	0	0	0	0	0	0	0	0	0	0	0	0	0	0	1	0	0	0	0	0	0	0	0	0	0	0	0	0	0	0	0	0	0	0	0	0	0	0	0	0	0	0	0	0	0	0	0	0	0	0	0	0	0	0	0	63.88	FALSE	FALSE	FALSE	204	0.01
IL12RB1p.Arg59His	IL12RB1	0.0099724	0.0103972	0	0.0286968	0.0229205	0.116279					0.0126159	0.00959785	His	Arg	TRUE		2	0	0	1	0	0	0	0	0	0	0	0	0	0	0	0	0	0	0	0	0	0	0	0	0	1	0	0	0	0	0	0	0	0	0	0	0	0	0	0	0	0	0	0	0	0	0	0	0	0	0	0	0	0	0	0	0	0	0	0	0	0	0	0	0	0	63.41	FALSE	FALSE	FALSE	204	0.01
INPP4Bp.Ser850Leu	INPP4B	0.0099724	0.0103972	0	0.0286968	0.0229205	0.116279					0.0126159	0.00959785	Leu	Ser	FALSE		2	0	0	1	0	0	0	0	0	0	0	0	0	0	0	0	0	0	0	0	0	0	0	0	0	1	0	0	0	0	0	0	0	0	0	0	0	0	0	0	0	0	0	0	0	0	0	0	0	0	0	0	0	0	0	0	0	0	0	0	0	0	0	0	0	0	64.3	FALSE	FALSE	TRUE	204	0.01
KCNC2p.Thr579Met	KCNC2	0.0099724	0.0103972	0	0.0286968	0.0229205	0.116279					0.0126159	0.00959785	Met	Thr	FALSE		2	0	0	1	0	0	0	0	0	0	0	0	0	0	0	0	0	0	0	0	0	0	0	0	0	1	0	0	0	0	0	0	0	0	0	0	0	0	0	0	0	0	0	0	0	0	0	0	0	0	0	0	0	0	0	0	0	0	0	0	0	0	0	0	0	0	64.12	FALSE	FALSE	FALSE	204	0.01
KIAA0513p.Ser235Leu	KIAA0513	0.0099724	0.0103972	0	0.0299172	0.0229205	0.116279					0.0126159	0.00959785	Leu	Ser	FALSE		2	0	0	1	0	0	0	0	0	0	0	0	0	0	0	0	0	0	0	0	0	0	0	0	0	1	0	0	0	0	0	0	0	0	0	0	0	0	0	0	0	0	0	0	0	0	0	0	0	0	0	0	0	0	0	0	0	0	0	0	0	0	0	0	0	0	63.54	FALSE	FALSE	FALSE	204	0.01
KIAA1107p.Arg914Ter	KIAA1107	0.0099724	0.0103972	0	0.0286968	0.0229205	0.116279					0.0126159	0.00959785	Ter	Arg	FALSE		2	0	0	1	0	0	0	0	0	0	0	0	0	0	0	0	0	0	0	0	0	0	0	0	0	1	0	0	0	0	0	0	0	0	0	0	0	0	0	0	0	0	0	0	0	0	0	0	0	0	0	0	0	0	0	0	0	0	0	0	0	0	0	0	0	0	63.96	FALSE	FALSE	FALSE	204	0.01
KLF11p.Glu33Lys	KLF11	0.0099724	0.0103972	0	0.0286968	0.0229205	0.116279					0.0126159	0.00959785	Lys	Glu	TRUE		2	0	0	1	0	0	0	0	0	0	0	0	0	0	0	0	0	0	0	0	0	0	0	0	0	1	0	0	0	0	0	0	0	0	0	0	0	0	0	0	0	0	0	0	0	0	0	0	0	0	0	0	0	0	0	0	0	0	0	0	0	0	0	0	0	0	65.08	FALSE	FALSE	FALSE	204	0.01
KLHL26p.Val578Ile	KLHL26	0.0099724	0.0103972	0	0.0286968	0.0229205	0.116279					0.0126159	0.00959785	Ile	Val	FALSE		2	0	0	1	0	0	0	0	0	0	0	0	0	0	0	0	0	0	0	0	0	0	0	0	0	1	0	0	0	0	0	0	0	0	0	0	0	0	0	0	0	0	0	0	0	0	0	0	0	0	0	0	0	0	0	0	0	0	0	0	0	0	0	0	0	0	64.01	FALSE	FALSE	FALSE	204	0.01
LCTp.Gly754Arg	LCT	0.0099724	0.0103972	0	0.0286968	0.0229205	0.116279					0.0126159	0.00959785	Arg	Gly	TRUE		2	0	0	1	0	0	0	0	0	0	0	0	0	0	0	0	0	0	0	0	0	0	0	0	0	1	0	0	0	0	0	0	0	0	0	0	0	0	0	0	0	0	0	0	0	0	0	0	0	0	0	0	0	0	0	0	0	0	0	0	0	0	0	0	0	0	63.35	FALSE	FALSE	FALSE	204	0.01
LDLRp.Glu140Lys	LDLR	0.0099724	0.0103972	0	0.0299172	0.0229205	0.116279					0.0126159	0.00959785	Lys	Glu	TRUE		2	0	0	1	0	0	0	0	0	0	0	0	0	0	0	0	0	0	0	0	0	0	0	0	0	1	0	0	0	0	0	0	0	0	0	0	0	0	0	0	0	0	0	0	0	0	0	0	0	0	0	0	0	0	0	0	0	0	0	0	0	0	0	0	0	0	63.9	FALSE	FALSE	FALSE	204	0.01
LHBp.Ser116Asn	LHB	0.0099724	0.0103972	0	0.0286968	0.0229205	0.116279					0.0126159	0.00959785	Asn	Ser	FALSE		2	0	0	1	0	0	0	0	0	0	0	0	0	0	0	0	0	0	0	0	0	0	0	0	0	1	0	0	0	0	0	0	0	0	0	0	0	0	0	0	0	0	0	0	0	0	0	0	0	0	0	0	0	0	0	0	0	0	0	0	0	0	0	0	0	0	64.38	FALSE	FALSE	FALSE	204	0.01
LRP2p.Trp2322Ter	LRP2	0.0099724	0.0103972	0	0.0286968	0.0229205	0.116279					0.0126159	0.00959785	Ter	Trp	FALSE		2	0	0	1	0	0	0	0	0	0	0	0	0	0	0	0	0	0	0	0	0	0	0	0	0	1	0	0	0	0	0	0	0	0	0	0	0	0	0	0	0	0	0	0	0	0	0	0	0	0	0	0	0	0	0	0	0	0	0	0	0	0	0	0	0	0	63.59	FALSE	FALSE	FALSE	204	0.01
MAP1Bp.Ala1827Thr	MAP1B	0.0099724	0.0103972	0	0.0299172	0.0229205	0.116279					0.0126159	0.00959785	Thr	Ala	TRUE		2	0	0	1	0	0	0	0	0	0	0	0	0	0	0	0	0	0	0	0	0	0	0	0	0	1	0	0	0	0	0	0	0	0	0	0	0	0	0	0	0	0	0	0	0	0	0	0	0	0	0	0	0	0	0	0	0	0	0	0	0	0	0	0	0	0	63.86	FALSE	FALSE	FALSE	204	0.01
MOV10L1p.Ser350Leu	MOV10L1	0.0099724	0.0103972	0	0.0286968	0.0229205	0.116279					0.0126159	0.00959785	Leu	Ser	FALSE		2	0	0	1	0	0	0	0	0	0	0	0	0	0	0	0	0	0	0	0	0	0	0	0	0	1	0	0	0	0	0	0	0	0	0	0	0	0	0	0	0	0	0	0	0	0	0	0	0	0	0	0	0	0	0	0	0	0	0	0	0	0	0	0	0	0	64.13	FALSE	FALSE	FALSE	204	0.01
NCAPH2p.Pro448Leu	NCAPH2	0.0099724	0.0103972	0	0.0286968	0.0229205	0.116279					0.0126159	0.00959785	Leu	Pro	FALSE		2	0	0	1	0	0	0	0	0	0	0	0	0	0	0	0	0	0	0	0	0	0	0	0	0	1	0	0	0	0	0	0	0	0	0	0	0	0	0	0	0	0	0	0	0	0	0	0	0	0	0	0	0	0	0	0	0	0	0	0	0	0	0	0	0	0	63.65	FALSE	FALSE	FALSE	204	0.01
NCOA5p.Arg82Gln	NCOA5	0.0099724	0.0103972	0	0.0286968	0.0229205	0.116279					0.0126159	0.00959785	Gln	Arg	FALSE		2	0	0	1	0	0	0	0	0	0	0	0	0	0	0	0	0	0	0	0	0	0	0	0	0	1	0	0	0	0	0	0	0	0	0	0	0	0	0	0	0	0	0	0	0	0	0	0	0	0	0	0	0	0	0	0	0	0	0	0	0	0	0	0	0	0	63.54	FALSE	FALSE	FALSE	204	0.01
NPTX2p.Ala218Thr	NPTX2	0.0099724	0.0103972	0	0.0286968	0.0229205	0.116279					0.0126159	0.00959785	Thr	Ala	TRUE		2	0	0	1	0	0	0	0	0	0	0	0	0	0	0	0	0	0	0	0	0	0	0	0	0	1	0	0	0	0	0	0	0	0	0	0	0	0	0	0	0	0	0	0	0	0	0	0	0	0	0	0	0	0	0	0	0	0	0	0	0	0	0	0	0	0	63.58	FALSE	FALSE	FALSE	204	0.01
NR5A2p.Val449Ile	NR5A2	0.0099724	0.0103972	0	0.0286968	0.0229205	0.116279					0.0126159	0.00959785	Ile	Val	FALSE		2	0	0	1	0	0	0	0	0	0	0	0	0	0	0	0	0	0	0	0	0	0	0	0	0	1	0	0	0	0	0	0	0	0	0	0	0	0	0	0	0	0	0	0	0	0	0	0	0	0	0	0	0	0	0	0	0	0	0	0	0	0	0	0	0	0	63.61	FALSE	FALSE	FALSE	204	0.01
NXPH4p.Gly164Arg	NXPH4	0.0099724	0.0103972	0	0.0286968	0.0229205	0.116279					0.0126159	0.00959785	Arg	Gly	TRUE		2	0	0	1	0	0	0	0	0	0	0	0	0	0	0	0	0	0	0	0	0	0	0	0	0	1	0	0	0	0	0	0	0	0	0	0	0	0	0	0	0	0	0	0	0	0	0	0	0	0	0	0	0	0	0	0	0	0	0	0	0	0	0	0	0	0	63.22	FALSE	FALSE	FALSE	204	0.01
NYNRINp.Pro8His	NYNRIN	0.0099724	0.0103972	0	0.0286968	0.0229205	0.116279					0.0126159	0.00959785	His	Pro	TRUE		2	0	0	1	0	0	0	0	0	0	0	0	0	0	0	0	0	0	0	0	0	0	0	0	0	1	0	0	0	0	0	0	0	0	0	0	0	0	0	0	0	0	0	0	0	0	0	0	0	0	0	0	0	0	0	0	0	0	0	0	0	0	0	0	0	0	62.59	FALSE	FALSE	FALSE	204	0.01
ODF3p.Arg92His	ODF3	0.0099724	0.0103972	0	0.0286968	0.0229205	0.116279					0.0126159	0.00959785	His	Arg	TRUE		2	0	0	1	0	0	0	0	0	0	0	0	0	0	0	0	0	0	0	0	0	0	0	0	0	1	0	0	0	0	0	0	0	0	0	0	0	0	0	0	0	0	0	0	0	0	0	0	0	0	0	0	0	0	0	0	0	0	0	0	0	0	0	0	0	0	65.28	FALSE	FALSE	FALSE	204	0.01
OPA3p.Arg26His	OPA3	0.0099724	0.0103972	0	0.0286968	0.0229205	0.116279					0.0126159	0.00959785	His	Arg	TRUE		2	0	0	1	0	0	0	0	0	0	0	0	0	0	0	0	0	0	0	0	0	0	0	0	0	1	0	0	0	0	0	0	0	0	0	0	0	0	0	0	0	0	0	0	0	0	0	0	0	0	0	0	0	0	0	0	0	0	0	0	0	0	0	0	0	0	63.84	FALSE	FALSE	FALSE	204	0.01
PADI4p.Lys91Asn	PADI4	0.0099724	0.0103972	0	0.0286968	0.0229205	0.116279					0.0126159	0.00959785	Asn	Lys	FALSE		2	0	0	1	0	0	0	0	0	0	0	0	0	0	0	0	0	0	0	0	0	0	0	0	0	1	0	0	0	0	0	0	0	0	0	0	0	0	0	0	0	0	0	0	0	0	0	0	0	0	0	0	0	0	0	0	0	0	0	0	0	0	0	0	0	0	64.06	FALSE	FALSE	FALSE	204	0.01
PAMp.Ser279Arg	PAM	0.0099724	0.0103972	0	0.0286968	0.0229205	0.116279					0.0126159	0.00959785	Arg	Ser	TRUE		2	0	0	1	0	0	0	0	0	0	0	0	0	0	0	0	0	0	0	0	0	0	0	0	0	1	0	0	0	0	0	0	0	0	0	0	0	0	0	0	0	0	0	0	0	0	0	0	0	0	0	0	0	0	0	0	0	0	0	0	0	0	0	0	0	0	64.63	FALSE	FALSE	FALSE	204	0.01
PCDHA11p.Ala487Val	PCDHA11	0.0099724	0.0103972	0	0.0286968	0.0229205	0.116279					0.0126159	0.00959785	Val	Ala	FALSE		2	0	0	1	0	0	0	0	0	0	0	0	0	0	0	0	0	0	0	0	0	0	0	0	0	1	0	0	0	0	0	0	0	0	0	0	0	0	0	0	0	0	0	0	0	0	0	0	0	0	0	0	0	0	0	0	0	0	0	0	0	0	0	0	0	0	63.57	FALSE	FALSE	FALSE	204	0.01
PCDHGB4p.Arg410His	PCDHGB4	0.0099724	0.0103972	0	0.0286968	0.0229205	0.116279					0.0126159	0.00959785	His	Arg	TRUE		2	0	0	1	0	0	0	0	0	0	0	0	0	0	0	0	0	0	0	0	0	0	0	0	0	1	0	0	0	0	0	0	0	0	0	0	0	0	0	0	0	0	0	0	0	0	0	0	0	0	0	0	0	0	0	0	0	0	0	0	0	0	0	0	0	0	63.81	FALSE	FALSE	FALSE	204	0.01
PHKA2p.Arg500Ter	PHKA2	0.0099724	0.0103972	0	0.0286968	0.0229205	0.116279					0.0126159	0.00959785	Ter	Arg	FALSE		2	0	0	1	0	0	0	0	0	0	0	0	0	0	0	0	0	0	0	0	0	0	0	0	0	1	0	0	0	0	0	0	0	0	0	0	0	0	0	0	0	0	0	0	0	0	0	0	0	0	0	0	0	0	0	0	0	0	0	0	0	0	0	0	0	0	63.87	FALSE	FALSE	FALSE	204	0.01
PIEZO1p.Arg489Cys	PIEZO1	0.0099724	0.0103972	0	0.0299172	0.0229205	0.116279					0.0126159	0.00959785	Cys	Arg	TRUE		2	0	0	1	0	0	0	0	0	0	0	0	0	0	0	0	0	0	0	0	0	0	0	0	0	1	0	0	0	0	0	0	0	0	0	0	0	0	0	0	0	0	0	0	0	0	0	0	0	0	0	0	0	0	0	0	0	0	0	0	0	0	0	0	0	0	64.16	FALSE	FALSE	FALSE	204	0.01
PIP5K1Ap.Arg464Gln	PIP5K1A	0.0099724	0.0103972	0	0.0286968	0.0229205	0.116279					0.0126159	0.00959785	Gln	Arg	FALSE		2	0	0	1	0	0	0	0	0	0	0	0	0	0	0	0	0	0	0	0	0	0	0	0	0	1	0	0	0	0	0	0	0	0	0	0	0	0	0	0	0	0	0	0	0	0	0	0	0	0	0	0	0	0	0	0	0	0	0	0	0	0	0	0	0	0	63.9	FALSE	FALSE	FALSE	204	0.01
PIP5KL1p.Arg192Trp	PIP5KL1	0.0099724	0.0103972	0	0.0286968	0.0229205	0.116279					0.0126159	0.00959785	Trp	Arg	FALSE		2	0	0	1	0	0	0	0	0	0	0	0	0	0	0	0	0	0	0	0	0	0	0	0	0	1	0	0	0	0	0	0	0	0	0	0	0	0	0	0	0	0	0	0	0	0	0	0	0	0	0	0	0	0	0	0	0	0	0	0	0	0	0	0	0	0	63.54	FALSE	FALSE	FALSE	204	0.01
PITPNM3p.Arg411Trp	PITPNM3	0.0099724	0.0103972	0	0.0286968	0.0229205	0.116279					0.0126159	0.00959785	Trp	Arg	FALSE		2	0	0	1	0	0	0	0	0	0	0	0	0	0	0	0	0	0	0	0	0	0	0	0	0	1	0	0	0	0	0	0	0	0	0	0	0	0	0	0	0	0	0	0	0	0	0	0	0	0	0	0	0	0	0	0	0	0	0	0	0	0	0	0	0	0	64.39	FALSE	FALSE	FALSE	204	0.01
PKD1p.Gly3583Ser	PKD1	0.0099724	0.0103972	0	0.0286968	0.0229205	0.116279					0.0126159	0.00959785	Ser	Gly	TRUE		2	0	0	1	0	0	0	0	0	0	0	0	0	0	0	0	0	0	0	0	0	0	0	0	0	1	0	0	0	0	0	0	0	0	0	0	0	0	0	0	0	0	0	0	0	0	0	0	0	0	0	0	0	0	0	0	0	0	0	0	0	0	0	0	0	0	64.4	FALSE	FALSE	FALSE	204	0.01
PPRC1p.Arg457Gln	PPRC1	0.0099724	0.0103972	0	0.0286968	0.0229205	0.116279					0.0126159	0.00959785	Gln	Arg	FALSE		2	0	0	1	0	0	0	0	0	0	0	0	0	0	0	0	0	0	0	0	0	0	0	0	0	1	0	0	0	0	0	0	0	0	0	0	0	0	0	0	0	0	0	0	0	0	0	0	0	0	0	0	0	0	0	0	0	0	0	0	0	0	0	0	0	0	63.71	FALSE	FALSE	FALSE	204	0.01
PTPRQp.Gly64Arg	PTPRQ	0.0099724	0.0103972	0	0.0286968	0.0229205	0.116279					0.0126159	0.00959785	Arg	Gly	TRUE		2	0	0	1	0	0	0	0	0	0	0	0	0	0	0	0	0	0	0	0	0	0	0	0	0	1	0	0	0	0	0	0	0	0	0	0	0	0	0	0	0	0	0	0	0	0	0	0	0	0	0	0	0	0	0	0	0	0	0	0	0	0	0	0	0	0	63.76	FALSE	FALSE	FALSE	204	0.01
PXDNp.Pro795Leu	PXDN	0.0099724	0.0103972	0	0.0286968	0.0229205	0.116279					0.0126159	0.00959785	Leu	Pro	FALSE		2	0	0	1	0	0	0	0	0	0	0	0	0	0	0	0	0	0	0	0	0	0	0	0	0	1	0	0	0	0	0	0	0	0	0	0	0	0	0	0	0	0	0	0	0	0	0	0	0	0	0	0	0	0	0	0	0	0	0	0	0	0	0	0	0	0	64.08	FALSE	FALSE	FALSE	204	0.01
RASGRP1p.Arg48Gln	RASGRP1	0.0099724	0.0103972	0	0.0299172	0.0229205	0.116279					0.0126159	0.00959785	Gln	Arg	FALSE		2	0	0	1	0	0	0	0	0	0	0	0	0	0	0	0	0	0	0	0	0	0	0	0	0	1	0	0	0	0	0	0	0	0	0	0	0	0	0	0	0	0	0	0	0	0	0	0	0	0	0	0	0	0	0	0	0	0	0	0	0	0	0	0	0	0	64.23	TRUE	FALSE	FALSE	204	0.01
RTTNp.Arg542Gln	RTTN	0.0099724	0.0103972	0	0.0286968	0.0229205	0.116279					0.0126159	0.00959785	Gln	Arg	FALSE		2	0	0	1	0	0	0	0	0	0	0	0	0	0	0	0	0	0	0	0	0	0	0	0	0	1	0	0	0	0	0	0	0	0	0	0	0	0	0	0	0	0	0	0	0	0	0	0	0	0	0	0	0	0	0	0	0	0	0	0	0	0	0	0	0	0	63.9	FALSE	FALSE	FALSE	204	0.01
SLC22A16p.Gly481Ser	SLC22A16	0.0099724	0.0103972	0	0.0299172	0.0229205	0.116279					0.0126159	0.00959785	Ser	Gly	TRUE		2	0	0	1	0	0	0	0	0	0	0	0	0	0	0	0	0	0	0	0	0	0	0	0	0	1	0	0	0	0	0	0	0	0	0	0	0	0	0	0	0	0	0	0	0	0	0	0	0	0	0	0	0	0	0	0	0	0	0	0	0	0	0	0	0	0	64.36	FALSE	FALSE	FALSE	204	0.01
SMARCD1p.Arg174Cys	SMARCD1	0.0099724	0.0103972	0	0.0299172	0.0229205	0.116279					0.0126159	0.00959785	Cys	Arg	TRUE	2	2	0	0	1	0	0	0	0	0	0	0	0	0	0	0	0	0	0	0	0	0	0	0	0	0	1	0	0	0	0	0	0	0	0	0	0	0	0	0	0	0	0	0	0	0	0	0	0	0	0	0	0	0	0	0	0	0	0	0	0	0	0	0	0	0	0	63.88	FALSE	FALSE	FALSE	204	0.01
TEX26p.Arg276Cys	TEX26	0.0099724	0.0103972	0	0.0299172	0.0229205	0.116279					0.0126159	0.00959785	Cys	Arg	TRUE		2	0	0	1	0	0	0	0	0	0	0	0	0	0	0	0	0	0	0	0	0	0	0	0	0	1	0	0	0	0	0	0	0	0	0	0	0	0	0	0	0	0	0	0	0	0	0	0	0	0	0	0	0	0	0	0	0	0	0	0	0	0	0	0	0	0	63.18	FALSE	FALSE	FALSE	204	0.01
TMEM40p.Arg209His	TMEM40	0.0099724	0.0103972	0	0.0299172	0.0229205	0.116279					0.0126159	0.00959785	His	Arg	TRUE		2	0	0	1	0	0	0	0	0	0	0	0	0	0	0	0	0	0	0	0	0	0	0	0	0	1	0	0	0	0	0	0	0	0	0	0	0	0	0	0	0	0	0	0	0	0	0	0	0	0	0	0	0	0	0	0	0	0	0	0	0	0	0	0	0	0	63.85	FALSE	FALSE	FALSE	204	0.01
TNRp.Arg1231Trp	TNR	0.0099724	0.0103972	0	0.0299172	0.0229205	0.116279					0.0126159	0.00959785	Trp	Arg	FALSE		2	0	0	1	0	0	0	0	0	0	0	0	0	0	0	0	0	0	0	0	0	0	0	0	0	1	0	0	0	0	0	0	0	0	0	0	0	0	0	0	0	0	0	0	0	0	0	0	0	0	0	0	0	0	0	0	0	0	0	0	0	0	0	0	0	0	64.46	FALSE	FALSE	FALSE	204	0.01
TPOp.Pro906Leu	TPO	0.0099724	0.0103972	0	0.0286968	0.0229205	0.116279					0.0126159	0.00959785	Leu	Pro	FALSE		2	0	0	1	0	0	0	0	0	0	0	0	0	0	0	0	0	0	0	0	0	0	0	0	0	1	0	0	0	0	0	0	0	0	0	0	0	0	0	0	0	0	0	0	0	0	0	0	0	0	0	0	0	0	0	0	0	0	0	0	0	0	0	0	0	0	64.42	FALSE	FALSE	FALSE	204	0.01
TPPPp.Ala148Val	TPPP	0.0099724	0.0103972	0	0.0286968	0.0229205	0.116279					0.0126159	0.00959785	Val	Ala	FALSE		2	0	0	1	0	0	0	0	0	0	0	0	0	0	0	0	0	0	0	0	0	0	0	0	0	1	0	0	0	0	0	0	0	0	0	0	0	0	0	0	0	0	0	0	0	0	0	0	0	0	0	0	0	0	0	0	0	0	0	0	0	0	0	0	0	0	64.1	FALSE	FALSE	FALSE	204	0.01
TRAM1L1p.Arg195His	TRAM1L1	0.0099724	0.0103972	0	0.0286968	0.0229205	0.116279					0.0126159	0.00959785	His	Arg	TRUE		2	0	0	1	0	0	0	0	0	0	0	0	0	0	0	0	0	0	0	0	0	0	0	0	0	1	0	0	0	0	0	0	0	0	0	0	0	0	0	0	0	0	0	0	0	0	0	0	0	0	0	0	0	0	0	0	0	0	0	0	0	0	0	0	0	0	65.03	FALSE	FALSE	FALSE	204	0.01
UNC5Bp.Pro423Ser	UNC5B	0.0099724	0.0103972	0	0.0286968	0.0229205	0.116279					0.0126159	0.00959785	Ser	Pro	TRUE		2	0	0	1	0	0	0	0	0	0	0	0	0	0	0	0	0	0	0	0	0	0	0	0	0	1	0	0	0	0	0	0	0	0	0	0	0	0	0	0	0	0	0	0	0	0	0	0	0	0	0	0	0	0	0	0	0	0	0	0	0	0	0	0	0	0	63.29	FALSE	FALSE	FALSE	204	0.01
VWFp.Arg68His	VWF	0.0099724	0.0103972	0	0.0286968	0.0229205	0.116279					0.0126159	0.00959785	His	Arg	TRUE		2	0	0	1	0	0	0	0	0	0	0	0	0	0	0	0	0	0	0	0	0	0	0	0	0	1	0	0	0	0	0	0	0	0	0	0	0	0	0	0	0	0	0	0	0	0	0	0	0	0	0	0	0	0	0	0	0	0	0	0	0	0	0	0	0	0	64.02	FALSE	FALSE	FALSE	204	0.01
ZNF623p.Val180Ile	ZNF623	0.0099724	0.0103972	0	0.0286968	0.0229205	0.116279					0.0126159	0.00959785	Ile	Val	FALSE		2	0	0	1	0	0	0	0	0	0	0	0	0	0	0	0	0	0	0	0	0	0	0	0	0	1	0	0	0	0	0	0	0	0	0	0	0	0	0	0	0	0	0	0	0	0	0	0	0	0	0	0	0	0	0	0	0	0	0	0	0	0	0	0	0	0	63.78	FALSE	FALSE	FALSE	204	0.01
ZNF646p.Ala820Thr	ZNF646	0.0099724	0.0103972	0	0.0286968	0.0229205	0.116279					0.0126159	0.00959785	Thr	Ala	TRUE		2	0	0	1	0	0	0	0	0	0	0	0	0	0	0	0	0	0	0	0	0	0	0	0	0	1	0	0	0	0	0	0	0	0	0	0	0	0	0	0	0	0	0	0	0	0	0	0	0	0	0	0	0	0	0	0	0	0	0	0	0	0	0	0	0	0	63.13	FALSE	FALSE	FALSE	204	0.01
ZZEF1p.Arg2401Trp	ZZEF1	0.0099724	0.0103972	0	0.0299172	0.0229205	0.116279					0.0126159	0.00959785	Trp	Arg	FALSE		2	0	0	1	0	0	0	0	0	0	0	0	0	0	0	0	0	0	0	0	0	0	0	0	0	1	0	0	0	0	0	0	0	0	0	0	0	0	0	0	0	0	0	0	0	0	0	0	0	0	0	0	0	0	0	0	0	0	0	0	0	0	0	0	0	0	64.69	FALSE	FALSE	FALSE	204	0.01
AMBRA1p.Arg1151Trp	AMBRA1	0.00996979	0.0155958	0	0.0254817							0.0079889	0.00959785	Trp	Arg	FALSE		3	0	0	0	0	0	0	0	1	0	0	0	0	0	0	0	0	0	0	0	0	0	0	0	0	0	0	0	0	0	0	0	0	0	0	0	0	0	0	0	0	0	1	0	0	0	0	0	0	0	0	0	0	0	0	0	0	0	0	0	0	1	0	0	0	0	81.79	FALSE	FALSE	FALSE	204	0.01
WRNp.Val342Ile	WRN	0.00996385	0.0155958	0	0.0254698							0.0141171	0.0191957	Ile	Val	FALSE	1	3	0	0	0	0	0	0	0	1	0	0	0	0	0	0	0	0	0	1	0	0	0	0	0	0	0	0	0	1	0	0	0	0	0	0	0	0	0	0	0	0	0	0	0	0	0	0	0	0	0	0	0	0	0	0	0	0	0	0	0	0	0	0	0	0	0	81.05	FALSE	FALSE	FALSE	203	0.01
DND1p.Thr29Lys	DND1	0.00996256	0.0103972	0	0.0258192							0.00586458	0.00959785	Lys	Thr	TRUE		2	0	0	0	0	0	0	0	0	0	0	0	0	1	0	0	0	0	0	0	0	0	0	0	0	0	0	0	0	0	0	0	0	0	0	0	0	0	0	0	0	0	0	0	0	0	0	0	0	0	0	0	0	0	1	0	0	0	0	0	0	0	0	0	0	0	61.31	FALSE	FALSE	FALSE	203	0.01
ZIC1p.Glu317Asp	ZIC1	0.00996082	0.0155958	0	0.0284843					0.169779	0.169779			Asp	Glu	FALSE		3	0	0	0	1	0	1	0	0	0	0	0	0	0	0	0	0	0	0	0	0	0	0	0	1	0	0	0	0	0	0	0	0	0	0	0	0	0	0	0	0	0	0	0	0	0	0	0	0	0	0	0	0	0	0	0	0	0	0	0	0	0	0	0	0	0	73.59	FALSE	FALSE	FALSE	203	0.01
KMT2Cp.Ser888Phe	KMT2C	0.0099597	0.0155958	0	0.0251641							0.0138907	0.0191957	Phe	Ser	FALSE	1	3	0	0	0	0	0	0	0	0	0	0	0	0	1	0	0	0	0	0	0	0	0	0	0	0	0	0	0	0	0	0	0	0	0	0	0	0	0	0	0	0	0	0	0	0	0	0	0	0	0	1	0	0	0	0	0	0	1	0	0	0	0	0	0	0	0	82.08	FALSE	FALSE	FALSE	203	0.01
SMARCA4p.His884Arg	SMARCA4	0.00995958	0.0155958	0	0.0241704			0.0525369	0.0569801			0.00612817	0.00959785	Arg	His	TRUE	1	3	0	0	0	0	0	0	0	0	0	0	0	0	0	0	1	0	0	0	0	0	0	0	0	0	0	0	0	1	0	0	0	0	0	0	0	0	0	0	0	0	0	0	1	0	0	0	0	0	0	0	0	0	0	0	0	0	0	0	0	0	0	0	0	0	0	82.78	FALSE	FALSE	FALSE	203	0.01
TP53p.Leu145Pro	TP53	0.00995452	0.0207943	0.00129752	0.0219516			0.0147136	0.0569801			0.0124691	0.0287936	Pro	Leu	FALSE	1	4	1	0	0	0	0	0	0	0	0	0	0	0	1	0	0	1	0	0	0	0	0	0	0	0	0	1	0	0	0	0	0	0	0	0	0	0	0	0	0	0	0	0	0	0	0	0	0	0	0	0	0	0	0	0	0	0	0	0	0	0	0	0	0	0	0	96.39	FALSE	FALSE	FALSE	203	0.01
ABCC9p.Arg96Gln	ABCC9	0.00994414	0.0103972	0	0.0296471							0.0140673	0.00959785	Gln	Arg	FALSE		2	0	0	0	0	0	0	0	0	1	0	0	0	0	0	0	0	0	0	0	0	0	0	0	0	0	0	0	0	0	0	0	0	0	0	0	0	0	0	0	0	1	0	0	0	0	0	0	0	0	0	0	0	0	0	0	0	0	0	0	0	0	0	0	0	0	72.44	FALSE	FALSE	FALSE	203	0.01
AIREp.Arg538His	AIRE	0.00994414	0.0103972	0	0.0298324							0.0140673	0.00959785	His	Arg	TRUE		2	0	0	0	0	0	0	0	0	1	0	0	0	0	0	0	0	0	0	0	0	0	0	0	0	0	0	0	0	0	0	0	0	0	0	0	0	0	0	0	0	1	0	0	0	0	0	0	0	0	0	0	0	0	0	0	0	0	0	0	0	0	0	0	0	0	73.24	FALSE	FALSE	FALSE	203	0.01
BRD8p.Arg1161Gln	BRD8	0.00994414	0.0103972	0	0.0296471							0.0140673	0.00959785	Gln	Arg	FALSE		2	0	0	0	0	0	0	0	0	1	0	0	0	0	0	0	0	0	0	0	0	0	0	0	0	0	0	0	0	0	0	0	0	0	0	0	0	0	0	0	0	1	0	0	0	0	0	0	0	0	0	0	0	0	0	0	0	0	0	0	0	0	0	0	0	0	73.25	FALSE	FALSE	FALSE	203	0.01
BRD8p.Arg121Trp	BRD8	0.00994414	0.0103972	0	0.0296471							0.0140673	0.00959785	Trp	Arg	FALSE		2	0	0	0	0	0	0	0	0	1	0	0	0	0	0	0	0	0	0	0	0	0	0	0	0	0	0	0	0	0	0	0	0	0	0	0	0	0	0	0	0	1	0	0	0	0	0	0	0	0	0	0	0	0	0	0	0	0	0	0	0	0	0	0	0	0	73.16	FALSE	FALSE	FALSE	203	0.01
C15ORF43p.Trp106Ter	C15ORF43	0.00994414	0.0103972	0	0.0296471							0.0140673	0.00959785	Ter	Trp	FALSE		2	0	0	0	0	0	0	0	0	1	0	0	0	0	0	0	0	0	0	0	0	0	0	0	0	0	0	0	0	0	0	0	0	0	0	0	0	0	0	0	0	1	0	0	0	0	0	0	0	0	0	0	0	0	0	0	0	0	0	0	0	0	0	0	0	0	74.19	FALSE	FALSE	FALSE	203	0.01
C6ORF165p.Gln498Lys	C6ORF165	0.00994414	0.0103972	0	0.0296471							0.0140673	0.00959785	Lys	Gln	TRUE		2	0	0	0	0	0	0	0	0	1	0	0	0	0	0	0	0	0	0	0	0	0	0	0	0	0	0	0	0	0	0	0	0	0	0	0	0	0	0	0	0	1	0	0	0	0	0	0	0	0	0	0	0	0	0	0	0	0	0	0	0	0	0	0	0	0	72.76	FALSE	FALSE	FALSE	203	0.01
DEPDC1p.Arg145His	DEPDC1	0.00994414	0.0103972	0	0.0298324							0.0140673	0.00959785	His	Arg	TRUE		2	0	0	0	0	0	0	0	0	1	0	0	0	0	0	0	0	0	0	0	0	0	0	0	0	0	0	0	0	0	0	0	0	0	0	0	0	0	0	0	0	1	0	0	0	0	0	0	0	0	0	0	0	0	0	0	0	0	0	0	0	0	0	0	0	0	72.85	FALSE	FALSE	FALSE	203	0.01
DNMT1p.Asp859Asn	DNMT1	0.00994414	0.0103972	0	0.0296471							0.0140673	0.00959785	Asn	Asp	FALSE		2	0	0	0	0	0	0	0	0	1	0	0	0	0	0	0	0	0	0	0	0	0	0	0	0	0	0	0	0	0	0	0	0	0	0	0	0	0	0	0	0	1	0	0	0	0	0	0	0	0	0	0	0	0	0	0	0	0	0	0	0	0	0	0	0	0	72.33	FALSE	FALSE	FALSE	203	0.01
DOK3p.Thr409Met	DOK3	0.00994414	0.0103972	0	0.0298324							0.0140673	0.00959785	Met	Thr	FALSE		2	0	0	0	0	0	0	0	0	1	0	0	0	0	0	0	0	0	0	0	0	0	0	0	0	0	0	0	0	0	0	0	0	0	0	0	0	0	0	0	0	1	0	0	0	0	0	0	0	0	0	0	0	0	0	0	0	0	0	0	0	0	0	0	0	0	72.71	FALSE	FALSE	FALSE	203	0.01
EIF5Bp.Arg365His	EIF5B	0.00994414	0.0103972	0	0.0296471							0.0140673	0.00959785	His	Arg	TRUE		2	0	0	0	0	0	0	0	0	1	0	0	0	0	0	0	0	0	0	0	0	0	0	0	0	0	0	0	0	0	0	0	0	0	0	0	0	0	0	0	0	1	0	0	0	0	0	0	0	0	0	0	0	0	0	0	0	0	0	0	0	0	0	0	0	0	72.82	FALSE	FALSE	FALSE	203	0.01
FHL3p.Arg242Gln	FHL3	0.00994414	0.0103972	0	0.0296471							0.0140673	0.00959785	Gln	Arg	FALSE		2	0	0	0	0	0	0	0	0	1	0	0	0	0	0	0	0	0	0	0	0	0	0	0	0	0	0	0	0	0	0	0	0	0	0	0	0	0	0	0	0	1	0	0	0	0	0	0	0	0	0	0	0	0	0	0	0	0	0	0	0	0	0	0	0	0	73.02	FALSE	FALSE	FALSE	203	0.01
GARNL3p.Arg139His	GARNL3	0.00994414	0.0103972	0	0.0298324							0.0140673	0.00959785	His	Arg	TRUE		2	0	0	0	0	0	0	0	0	1	0	0	0	0	0	0	0	0	0	0	0	0	0	0	0	0	0	0	0	0	0	0	0	0	0	0	0	0	0	0	0	1	0	0	0	0	0	0	0	0	0	0	0	0	0	0	0	0	0	0	0	0	0	0	0	0	73.29	FALSE	FALSE	FALSE	203	0.01
GLRBp.Ser27Leu	GLRB	0.00994414	0.0103972	0	0.0296471							0.0140673	0.00959785	Leu	Ser	FALSE		2	0	0	0	0	0	0	0	0	1	0	0	0	0	0	0	0	0	0	0	0	0	0	0	0	0	0	0	0	0	0	0	0	0	0	0	0	0	0	0	0	1	0	0	0	0	0	0	0	0	0	0	0	0	0	0	0	0	0	0	0	0	0	0	0	0	72.96	FALSE	FALSE	FALSE	203	0.01
GRIK2p.Arg133Cys	GRIK2	0.00994414	0.0103972	0	0.0296471							0.0140673	0.00959785	Cys	Arg	TRUE		2	0	0	0	0	0	0	0	0	1	0	0	0	0	0	0	0	0	0	0	0	0	0	0	0	0	0	0	0	0	0	0	0	0	0	0	0	0	0	0	0	1	0	0	0	0	0	0	0	0	0	0	0	0	0	0	0	0	0	0	0	0	0	0	0	0	72.84	FALSE	FALSE	FALSE	203	0.01
GRIN2Bp.Arg540His	GRIN2B	0.00994414	0.0103972	0	0.0296471							0.0140673	0.00959785	His	Arg	TRUE		2	0	0	0	0	0	0	0	0	1	0	0	0	0	0	0	0	0	0	0	0	0	0	0	0	0	0	0	0	0	0	0	0	0	0	0	0	0	0	0	0	1	0	0	0	0	0	0	0	0	0	0	0	0	0	0	0	0	0	0	0	0	0	0	0	0	72.61	FALSE	FALSE	FALSE	203	0.01
HABP2p.Gly439Trp	HABP2	0.00994414	0.0103972	0	0.0296471							0.0140673	0.00959785	Trp	Gly	FALSE		2	0	0	0	0	0	0	0	0	1	0	0	0	0	0	0	0	0	0	0	0	0	0	0	0	0	0	0	0	0	0	0	0	0	0	0	0	0	0	0	0	1	0	0	0	0	0	0	0	0	0	0	0	0	0	0	0	0	0	0	0	0	0	0	0	0	72.04	FALSE	FALSE	FALSE	203	0.01
HEATR5Bp.Ser1179Leu	HEATR5B	0.00994414	0.0103972	0	0.0296471							0.0140673	0.00959785	Leu	Ser	FALSE		2	0	0	0	0	0	0	0	0	1	0	0	0	0	0	0	0	0	0	0	0	0	0	0	0	0	0	0	0	0	0	0	0	0	0	0	0	0	0	0	0	1	0	0	0	0	0	0	0	0	0	0	0	0	0	0	0	0	0	0	0	0	0	0	0	0	73.49	FALSE	FALSE	FALSE	203	0.01
IP6K3p.His210Gln	IP6K3	0.00994414	0.0103972	0	0.0296471							0.0140673	0.00959785	Gln	His	FALSE		2	0	0	0	0	0	0	0	0	1	0	0	0	0	0	0	0	0	0	0	0	0	0	0	0	0	0	0	0	0	0	0	0	0	0	0	0	0	0	0	0	1	0	0	0	0	0	0	0	0	0	0	0	0	0	0	0	0	0	0	0	0	0	0	0	0	73	FALSE	FALSE	FALSE	203	0.01
ITGAEp.Glu194Lys	ITGAE	0.00994414	0.0103972	0	0.0298324							0.0140673	0.00959785	Lys	Glu	TRUE		2	0	0	0	0	0	0	0	0	1	0	0	0	0	0	0	0	0	0	0	0	0	0	0	0	0	0	0	0	0	0	0	0	0	0	0	0	0	0	0	0	1	0	0	0	0	0	0	0	0	0	0	0	0	0	0	0	0	0	0	0	0	0	0	0	0	72.18	FALSE	FALSE	FALSE	203	0.01
KIF3Ap.Arg515Cys	KIF3A	0.00994414	0.0103972	0	0.0298324							0.0140673	0.00959785	Cys	Arg	TRUE		2	0	0	0	0	0	0	0	0	1	0	0	0	0	0	0	0	0	0	0	0	0	0	0	0	0	0	0	0	0	0	0	0	0	0	0	0	0	0	0	0	1	0	0	0	0	0	0	0	0	0	0	0	0	0	0	0	0	0	0	0	0	0	0	0	0	72.77	FALSE	FALSE	FALSE	203	0.01
LRRC37Bp.Tyr604Ser	LRRC37B	0.00994414	0.0103972	0	0.0298324							0.0140673	0.00959785	Ser	Tyr	TRUE		2	0	0	0	0	0	0	0	0	1	0	0	0	0	0	0	0	0	0	0	0	0	0	0	0	0	0	0	0	0	0	0	0	0	0	0	0	0	0	0	0	1	0	0	0	0	0	0	0	0	0	0	0	0	0	0	0	0	0	0	0	0	0	0	0	0	72.91	FALSE	FALSE	FALSE	203	0.01
MAGEC2p.Val12Ile	MAGEC2	0.00994414	0.0103972	0	0.0296471							0.0140673	0.00959785	Ile	Val	FALSE		2	0	0	0	0	0	0	0	0	1	0	0	0	0	0	0	0	0	0	0	0	0	0	0	0	0	0	0	0	0	0	0	0	0	0	0	0	0	0	0	0	1	0	0	0	0	0	0	0	0	0	0	0	0	0	0	0	0	0	0	0	0	0	0	0	0	72.83	FALSE	FALSE	FALSE	203	0.01
NDUFA6p.Arg86Trp	NDUFA6	0.00994414	0.0103972	0	0.0298324							0.0140673	0.00959785	Trp	Arg	FALSE		2	0	0	0	0	0	0	0	0	1	0	0	0	0	0	0	0	0	0	0	0	0	0	0	0	0	0	0	0	0	0	0	0	0	0	0	0	0	0	0	0	1	0	0	0	0	0	0	0	0	0	0	0	0	0	0	0	0	0	0	0	0	0	0	0	0	72.07	FALSE	FALSE	FALSE	203	0.01
OR4X1p.Gly230Arg	OR4X1	0.00994414	0.0103972	0	0.0296471							0.0140673	0.00959785	Arg	Gly	TRUE		2	0	0	0	0	0	0	0	0	1	0	0	0	0	0	0	0	0	0	0	0	0	0	0	0	0	0	0	0	0	0	0	0	0	0	0	0	0	0	0	0	1	0	0	0	0	0	0	0	0	0	0	0	0	0	0	0	0	0	0	0	0	0	0	0	0	73.05	FALSE	FALSE	FALSE	203	0.01
PCLOp.Thr4092Ile	PCLO	0.00994414	0.0103972	0	0.0298324							0.0140673	0.00959785	Ile	Thr	FALSE		2	0	0	0	0	0	0	0	0	1	0	0	0	0	0	0	0	0	0	0	0	0	0	0	0	0	0	0	0	0	0	0	0	0	0	0	0	0	0	0	0	1	0	0	0	0	0	0	0	0	0	0	0	0	0	0	0	0	0	0	0	0	0	0	0	0	72.54	FALSE	FALSE	FALSE	203	0.01
PI4KAp.Glu129Lys	PI4KA	0.00994414	0.0103972	0	0.0296471							0.0140673	0.00959785	Lys	Glu	TRUE		2	0	0	0	0	0	0	0	0	1	0	0	0	0	0	0	0	0	0	0	0	0	0	0	0	0	0	0	0	0	0	0	0	0	0	0	0	0	0	0	0	1	0	0	0	0	0	0	0	0	0	0	0	0	0	0	0	0	0	0	0	0	0	0	0	0	73.31	FALSE	FALSE	FALSE	203	0.01
SLC6A14p.Ile130Met	SLC6A14	0.00994414	0.0103972	0	0.0296471							0.0140673	0.00959785	Met	Ile	FALSE		2	0	0	0	0	0	0	0	0	1	0	0	0	0	0	0	0	0	0	0	0	0	0	0	0	0	0	0	0	0	0	0	0	0	0	0	0	0	0	0	0	1	0	0	0	0	0	0	0	0	0	0	0	0	0	0	0	0	0	0	0	0	0	0	0	0	72.58	FALSE	FALSE	FALSE	203	0.01
SMARCA4p.Ala819Thr	SMARCA4	0.00994414	0.0103972	0	0.0296471							0.0140673	0.00959785	Thr	Ala	TRUE	1	2	0	0	0	0	0	0	0	0	1	0	0	0	0	0	0	0	0	0	0	0	0	0	0	0	0	0	0	0	0	0	0	0	0	0	0	0	0	0	0	0	1	0	0	0	0	0	0	0	0	0	0	0	0	0	0	0	0	0	0	0	0	0	0	0	0	72.89	FALSE	FALSE	FALSE	203	0.01
SPACA1p.Gly103Cys	SPACA1	0.00994414	0.0103972	0	0.0298324							0.0140673	0.00959785	Cys	Gly	TRUE		2	0	0	0	0	0	0	0	0	1	0	0	0	0	0	0	0	0	0	0	0	0	0	0	0	0	0	0	0	0	0	0	0	0	0	0	0	0	0	0	0	1	0	0	0	0	0	0	0	0	0	0	0	0	0	0	0	0	0	0	0	0	0	0	0	0	72.28	FALSE	FALSE	FALSE	203	0.01
SRRDp.Pro266Thr	SRRD	0.00994414	0.0103972	0	0.0296471							0.0140673	0.00959785	Thr	Pro	TRUE		2	0	0	0	0	0	0	0	0	1	0	0	0	0	0	0	0	0	0	0	0	0	0	0	0	0	0	0	0	0	0	0	0	0	0	0	0	0	0	0	0	1	0	0	0	0	0	0	0	0	0	0	0	0	0	0	0	0	0	0	0	0	0	0	0	0	73.76	FALSE	FALSE	FALSE	203	0.01
TUBA8p.Asn44Lys	TUBA8	0.00994414	0.0103972	0	0.0296471							0.0140673	0.00959785	Lys	Asn	TRUE		2	0	0	0	0	0	0	0	0	1	0	0	0	0	0	0	0	0	0	0	0	0	0	0	0	0	0	0	0	0	0	0	0	0	0	0	0	0	0	0	0	1	0	0	0	0	0	0	0	0	0	0	0	0	0	0	0	0	0	0	0	0	0	0	0	0	73.6	FALSE	FALSE	FALSE	203	0.01
ZBTB17p.Arg779Cys	ZBTB17	0.00994414	0.0103972	0	0.0296518							0.0140673	0.00959785	Cys	Arg	TRUE		2	0	0	0	0	0	0	0	0	1	0	0	0	0	0	0	0	0	0	0	0	0	0	0	0	0	0	0	0	0	0	0	0	0	0	0	0	0	0	0	0	1	0	0	0	0	0	0	0	0	0	0	0	0	0	0	0	0	0	0	0	0	0	0	0	0	72.81	FALSE	FALSE	FALSE	203	0.01
DOK2p.Ala142Thr	DOK2	0.0099428	0.0155958	0	0.0250955							0.0143324	0.0287936	Thr	Ala	TRUE		3	0	0	0	0	0	0	0	1	0	0	0	0	1	0	0	0	0	0	0	0	0	0	0	0	0	0	0	0	0	0	0	0	0	0	0	0	1	0	0	0	0	0	0	0	0	0	0	0	0	0	0	0	0	0	0	0	0	0	0	0	0	0	0	0	0	81.95	FALSE	FALSE	FALSE	203	0.01
CCDC172p.Met146Ile	CCDC172	0.00994059	0.0103972	0	0.0283906			0.0965712	0.0569801					Ile	Met	FALSE		2	0	0	0	0	0	0	0	0	0	1	0	0	0	0	0	0	0	0	0	0	0	0	0	0	0	0	1	0	0	0	0	0	0	0	0	0	0	0	0	0	0	0	0	0	0	0	0	0	0	0	0	0	0	0	0	0	0	0	0	0	0	0	0	0	0	63.65	FALSE	FALSE	FALSE	203	0.01
FARP2p.His285Tyr	FARP2	0.00994059	0.0103972	0	0.0283906			0.0965712	0.0569801					Tyr	His	TRUE		2	0	0	0	0	0	0	0	0	0	1	0	0	0	0	0	0	0	0	0	0	0	0	0	0	0	0	1	0	0	0	0	0	0	0	0	0	0	0	0	0	0	0	0	0	0	0	0	0	0	0	0	0	0	0	0	0	0	0	0	0	0	0	0	0	0	64.18	FALSE	FALSE	FALSE	203	0.01
HERC1p.Arg3393His	HERC1	0.00994059	0.0103972	0	0.0283906			0.0965712	0.0569801					His	Arg	TRUE		2	0	0	0	0	0	0	0	0	0	1	0	0	0	0	0	0	0	0	0	0	0	0	0	0	0	0	1	0	0	0	0	0	0	0	0	0	0	0	0	0	0	0	0	0	0	0	0	0	0	0	0	0	0	0	0	0	0	0	0	0	0	0	0	0	0	63.89	FALSE	FALSE	FALSE	203	0.01
PCDHA6p.Leu371Ile	PCDHA6	0.00994059	0.0103972	0	0.0283906			0.0965712	0.0569801					Ile	Leu	FALSE		2	0	0	0	0	0	0	0	0	0	1	0	0	0	0	0	0	0	0	0	0	0	0	0	0	0	0	1	0	0	0	0	0	0	0	0	0	0	0	0	0	0	0	0	0	0	0	0	0	0	0	0	0	0	0	0	0	0	0	0	0	0	0	0	0	0	63.86	FALSE	FALSE	FALSE	203	0.01
ESRRBp.Arg101His	ESRRB	0.00993848	0.0155958	0	0.0247069							0.0143262	0.0287936	His	Arg	TRUE		3	0	0	0	0	0	0	0	1	0	0	0	0	0	0	0	1	0	0	0	0	0	0	0	0	0	0	0	0	0	0	0	0	0	0	0	0	0	0	0	0	0	0	0	0	1	0	0	0	0	0	0	0	0	0	0	0	0	0	0	0	0	0	0	0	0	82.8	FALSE	FALSE	FALSE	203	0.01
AP2A2p.Val308Met	AP2A2	0.00993096	0.0103972	0	0.0284246	0.0256994	0.116279			0.169779	0.169779			Met	Val	FALSE		2	0	0	0	0	0	1	0	0	0	0	0	0	0	0	0	0	0	0	0	0	0	0	0	0	0	0	0	0	0	0	0	0	0	0	0	0	0	0	0	0	0	0	0	0	0	0	1	0	0	0	0	0	0	0	0	0	0	0	0	0	0	0	0	0	0	63.45	FALSE	FALSE	FALSE	203	0.01
ASIC1p.Asp164Asn	ASIC1	0.00993096	0.0103972	0	0.0284246	0.0256994	0.116279			0.169779	0.169779			Asn	Asp	FALSE		2	0	0	0	0	0	1	0	0	0	0	0	0	0	0	0	0	0	0	0	0	0	0	0	0	0	0	0	0	0	0	0	0	0	0	0	0	0	0	0	0	0	0	0	0	0	0	1	0	0	0	0	0	0	0	0	0	0	0	0	0	0	0	0	0	0	63.2	FALSE	FALSE	FALSE	203	0.01
DIDO1p.Pro2016Leu	DIDO1	0.00993096	0.0103972	0	0.0284246	0.0256994	0.116279			0.169779	0.169779			Leu	Pro	FALSE		2	0	0	0	0	0	1	0	0	0	0	0	0	0	0	0	0	0	0	0	0	0	0	0	0	0	0	0	0	0	0	0	0	0	0	0	0	0	0	0	0	0	0	0	0	0	0	1	0	0	0	0	0	0	0	0	0	0	0	0	0	0	0	0	0	0	64.36	FALSE	FALSE	FALSE	203	0.01
MYO1Cp.Ala922Val	MYO1C	0.00993096	0.0103972	0	0.0284246	0.0256994	0.116279			0.169779	0.169779			Val	Ala	FALSE		2	0	0	0	0	0	1	0	0	0	0	0	0	0	0	0	0	0	0	0	0	0	0	0	0	0	0	0	0	0	0	0	0	0	0	0	0	0	0	0	0	0	0	0	0	0	0	1	0	0	0	0	0	0	0	0	0	0	0	0	0	0	0	0	0	0	64.88	FALSE	FALSE	FALSE	203	0.01
TCIRG1p.Val375Met	TCIRG1	0.00993096	0.0103972	0	0.0297929	0.0256994	0.116279			0.169779	0.169779			Met	Val	FALSE		2	0	0	0	0	0	1	0	0	0	0	0	0	0	0	0	0	0	0	0	0	0	0	0	0	0	0	0	0	0	0	0	0	0	0	0	0	0	0	0	0	0	0	0	0	0	0	1	0	0	0	0	0	0	0	0	0	0	0	0	0	0	0	0	0	0	63.61	FALSE	FALSE	FALSE	203	0.01
ELK1p.Arg49Cys	ELK1	0.00992929	0.0103972	0	0.0297879							0.0140673	0.00959785	Cys	Arg	TRUE		2	0	0	0	0	0	0	0	0	1	0	0	0	0	0	0	0	0	1	0	0	0	0	0	0	0	0	0	0	0	0	0	0	0	0	0	0	0	0	0	0	0	0	0	0	0	0	0	0	0	0	0	0	0	0	0	0	0	0	0	0	0	0	0	0	0	72.86	FALSE	FALSE	FALSE	203	0.01
SLC22A25p.Asp46His	SLC22A25	0.00992929	0.0103972	0	0.0296174							0.0140673	0.00959785	His	Asp	TRUE		2	0	0	0	0	0	0	0	0	1	0	0	0	0	0	0	0	0	1	0	0	0	0	0	0	0	0	0	0	0	0	0	0	0	0	0	0	0	0	0	0	0	0	0	0	0	0	0	0	0	0	0	0	0	0	0	0	0	0	0	0	0	0	0	0	0	73.57	FALSE	FALSE	FALSE	203	0.01
TRPS1p.Pro597Leu	TRPS1	0.00992929	0.0103972	0	0.0297879							0.0140673	0.00959785	Leu	Pro	FALSE		2	0	0	0	0	0	0	0	0	1	0	0	0	0	0	0	0	0	1	0	0	0	0	0	0	0	0	0	0	0	0	0	0	0	0	0	0	0	0	0	0	0	0	0	0	0	0	0	0	0	0	0	0	0	0	0	0	0	0	0	0	0	0	0	0	0	72.51	FALSE	FALSE	FALSE	203	0.01
CLP1p.Gly60Cys	CLP1	0.00992509	0.0155958	0	0.0270357	0.134957	0.116279					0.00368197	0.00959785	Cys	Gly	TRUE	2	3	0	0	0	0	0	0	0	0	0	0	1	0	0	0	0	1	0	0	0	0	0	0	0	0	0	0	0	0	0	0	0	0	0	0	0	0	0	0	0	0	1	0	0	0	0	0	0	0	0	0	0	0	0	0	0	0	0	0	0	0	0	0	0	0	0	79.8	FALSE	FALSE	FALSE	203	0.01
MMP2p.Asp382Asn	MMP2	0.00992509	0.0155958	0	0.0274063	0.134957	0.116279					0.00368197	0.00959785	Asn	Asp	FALSE		3	0	0	0	0	0	0	0	0	0	0	1	0	0	0	0	1	0	0	0	0	0	0	0	0	0	0	0	0	0	0	0	0	0	0	0	0	0	0	0	0	1	0	0	0	0	0	0	0	0	0	0	0	0	0	0	0	0	0	0	0	0	0	0	0	0	79.95	FALSE	FALSE	FALSE	203	0.01
ADAMTS20p.Leu1034Phe	ADAMTS20	0.00991402	0.0103972	0	0.0270136	0.134957	0.116279							Phe	Leu	FALSE		2	0	0	0	0	0	0	0	0	0	0	1	0	0	0	0	0	0	0	0	0	0	0	0	0	0	0	0	0	0	0	0	0	0	0	0	1	0	0	0	0	0	0	0	0	0	0	0	0	0	0	0	0	0	0	0	0	0	0	0	0	0	0	0	0	0	62.67	FALSE	FALSE	FALSE	202	0.01
BTBD8p.Leu76Phe	BTBD8	0.00991402	0.0103972	0	0.0270386	0.134957	0.116279							Phe	Leu	FALSE		2	0	0	0	0	0	0	0	0	0	0	1	0	0	0	0	0	0	0	0	0	0	0	0	0	0	0	0	0	0	0	0	0	0	0	0	1	0	0	0	0	0	0	0	0	0	0	0	0	0	0	0	0	0	0	0	0	0	0	0	0	0	0	0	0	0	63.35	FALSE	FALSE	FALSE	202	0.01
CUBNp.Ser153Phe	CUBN	0.00991402	0.0103972	0	0.0270386	0.134957	0.116279							Phe	Ser	FALSE		2	0	0	0	0	0	0	0	0	0	0	1	0	0	0	0	0	0	0	0	0	0	0	0	0	0	0	0	0	0	0	0	0	0	0	0	1	0	0	0	0	0	0	0	0	0	0	0	0	0	0	0	0	0	0	0	0	0	0	0	0	0	0	0	0	0	62.84	FALSE	FALSE	FALSE	202	0.01
MAGEC1p.Ser313Phe	MAGEC1	0.00991402	0.0103972	0	0.0270136	0.134957	0.116279							Phe	Ser	FALSE		2	0	0	0	0	0	0	0	0	0	0	1	0	0	0	0	0	0	0	0	0	0	0	0	0	0	0	0	0	0	0	0	0	0	0	0	1	0	0	0	0	0	0	0	0	0	0	0	0	0	0	0	0	0	0	0	0	0	0	0	0	0	0	0	0	0	62.49	FALSE	FALSE	FALSE	202	0.01
NLRP1p.Ser1258Phe	NLRP1	0.00991402	0.0103972	0	0.0270136	0.134957	0.116279							Phe	Ser	FALSE		2	0	0	0	0	0	0	0	0	0	0	1	0	0	0	0	0	0	0	0	0	0	0	0	0	0	0	0	0	0	0	0	0	0	0	0	1	0	0	0	0	0	0	0	0	0	0	0	0	0	0	0	0	0	0	0	0	0	0	0	0	0	0	0	0	0	61.96	FALSE	FALSE	FALSE	202	0.01
RAB8Ap.Leu206Phe	RAB8A	0.00991402	0.0103972	0	0.0270136	0.134957	0.116279							Phe	Leu	FALSE		2	0	0	0	0	0	0	0	0	0	0	1	0	0	0	0	0	0	0	0	0	0	0	0	0	0	0	0	0	0	0	0	0	0	0	0	1	0	0	0	0	0	0	0	0	0	0	0	0	0	0	0	0	0	0	0	0	0	0	0	0	0	0	0	0	0	62.84	FALSE	FALSE	FALSE	202	0.01
ABCA4p.Pro381Ser	ABCA4	0.00991402	0.0103972	0	0.0287421	0.134957	0.116279							Ser	Pro	TRUE		2	0	0	0	0	0	0	0	0	0	0	1	0	0	0	0	0	0	0	0	0	0	0	0	0	0	0	0	0	0	0	0	0	0	0	0	1	0	0	0	0	0	0	0	0	0	0	0	0	0	0	0	0	0	0	0	0	0	0	0	0	0	0	0	0	0	63.75	FALSE	FALSE	FALSE	202	0.01
ABCB11p.Gln563Ter	ABCB11	0.00991402	0.0103972	0	0.0270136	0.134957	0.116279							Ter	Gln	FALSE		2	0	0	0	0	0	0	0	0	0	0	1	0	0	0	0	0	0	0	0	0	0	0	0	0	0	0	0	0	0	0	0	0	0	0	0	1	0	0	0	0	0	0	0	0	0	0	0	0	0	0	0	0	0	0	0	0	0	0	0	0	0	0	0	0	0	62.21	FALSE	FALSE	FALSE	202	0.01
ARMCX6p.Arg67Trp	ARMCX6	0.00991402	0.0103972	0	0.0270386	0.134957	0.116279							Trp	Arg	FALSE		2	0	0	0	0	0	0	0	0	0	0	1	0	0	0	0	0	0	0	0	0	0	0	0	0	0	0	0	0	0	0	0	0	0	0	0	1	0	0	0	0	0	0	0	0	0	0	0	0	0	0	0	0	0	0	0	0	0	0	0	0	0	0	0	0	0	62.81	FALSE	FALSE	FALSE	202	0.01
BLKp.Glu12Lys	BLK	0.00991402	0.0103972	0	0.0270136	0.134957	0.116279							Lys	Glu	TRUE		2	0	0	0	0	0	0	0	0	0	0	1	0	0	0	0	0	0	0	0	0	0	0	0	0	0	0	0	0	0	0	0	0	0	0	0	1	0	0	0	0	0	0	0	0	0	0	0	0	0	0	0	0	0	0	0	0	0	0	0	0	0	0	0	0	0	63.66	FALSE	FALSE	FALSE	202	0.01
BRINP1p.Arg622Gln	BRINP1	0.00991402	0.0103972	0	0.0270136	0.134957	0.116279							Gln	Arg	FALSE		2	0	0	0	0	0	0	0	0	0	0	1	0	0	0	0	0	0	0	0	0	0	0	0	0	0	0	0	0	0	0	0	0	0	0	0	1	0	0	0	0	0	0	0	0	0	0	0	0	0	0	0	0	0	0	0	0	0	0	0	0	0	0	0	0	0	63.23	FALSE	FALSE	FALSE	202	0.01
CASP10p.Arg104Gln	CASP10	0.00991402	0.0103972	0	0.0270136	0.134957	0.116279							Gln	Arg	FALSE		2	0	0	0	0	0	0	0	0	0	0	1	0	0	0	0	0	0	0	0	0	0	0	0	0	0	0	0	0	0	0	0	0	0	0	0	1	0	0	0	0	0	0	0	0	0	0	0	0	0	0	0	0	0	0	0	0	0	0	0	0	0	0	0	0	0	63.59	FALSE	FALSE	FALSE	202	0.01
CCDC178p.Asp866Asn	CCDC178	0.00991402	0.0103972	0	0.0270136	0.134957	0.116279							Asn	Asp	FALSE		2	0	0	0	0	0	0	0	0	0	0	1	0	0	0	0	0	0	0	0	0	0	0	0	0	0	0	0	0	0	0	0	0	0	0	0	1	0	0	0	0	0	0	0	0	0	0	0	0	0	0	0	0	0	0	0	0	0	0	0	0	0	0	0	0	0	62.96	FALSE	FALSE	FALSE	202	0.01
CHMP2Ap.Arg8Gln	CHMP2A	0.00991402	0.0103972	0	0.0270136	0.134957	0.116279							Gln	Arg	FALSE		2	0	0	0	0	0	0	0	0	0	0	1	0	0	0	0	0	0	0	0	0	0	0	0	0	0	0	0	0	0	0	0	0	0	0	0	1	0	0	0	0	0	0	0	0	0	0	0	0	0	0	0	0	0	0	0	0	0	0	0	0	0	0	0	0	0	63.31	FALSE	FALSE	FALSE	202	0.01
CLDN16p.Arg149Gln	CLDN16	0.00991402	0.0103972	0	0.0280135	0.134957	0.116279							Gln	Arg	FALSE		2	0	0	0	0	0	0	0	0	0	0	1	0	0	0	0	0	0	0	0	0	0	0	0	0	0	0	0	0	0	0	0	0	0	0	0	1	0	0	0	0	0	0	0	0	0	0	0	0	0	0	0	0	0	0	0	0	0	0	0	0	0	0	0	0	0	62.87	FALSE	FALSE	FALSE	202	0.01
COL6A6p.Gly1080Ser	COL6A6	0.00991402	0.0103972	0	0.0270136	0.134957	0.116279							Ser	Gly	TRUE		2	0	0	0	0	0	0	0	0	0	0	1	0	0	0	0	0	0	0	0	0	0	0	0	0	0	0	0	0	0	0	0	0	0	0	0	1	0	0	0	0	0	0	0	0	0	0	0	0	0	0	0	0	0	0	0	0	0	0	0	0	0	0	0	0	0	64.15	FALSE	FALSE	FALSE	202	0.01
CRY1p.Pro282Ser	CRY1	0.00991402	0.0103972	0	0.0280135	0.134957	0.116279							Ser	Pro	TRUE		2	0	0	0	0	0	0	0	0	0	0	1	0	0	0	0	0	0	0	0	0	0	0	0	0	0	0	0	0	0	0	0	0	0	0	0	1	0	0	0	0	0	0	0	0	0	0	0	0	0	0	0	0	0	0	0	0	0	0	0	0	0	0	0	0	0	63.38	FALSE	FALSE	FALSE	202	0.01
CSMD1p.Gly3110Glu	CSMD1	0.00991402	0.0103972	0	0.0270136	0.134957	0.116279							Glu	Gly	FALSE		2	0	0	0	0	0	0	0	0	0	0	1	0	0	0	0	0	0	0	0	0	0	0	0	0	0	0	0	0	0	0	0	0	0	0	0	1	0	0	0	0	0	0	0	0	0	0	0	0	0	0	0	0	0	0	0	0	0	0	0	0	0	0	0	0	0	63.69	FALSE	FALSE	FALSE	202	0.01
DCAF8L2p.Ala439Val	DCAF8L2	0.00991402	0.0103972	0	0.0287421	0.134957	0.116279							Val	Ala	FALSE		2	0	0	0	0	0	0	0	0	0	0	1	0	0	0	0	0	0	0	0	0	0	0	0	0	0	0	0	0	0	0	0	0	0	0	0	1	0	0	0	0	0	0	0	0	0	0	0	0	0	0	0	0	0	0	0	0	0	0	0	0	0	0	0	0	0	62.98	FALSE	FALSE	FALSE	202	0.01
DGCR2p.Glu259Lys	DGCR2	0.00991402	0.0103972	0	0.0270136	0.134957	0.116279							Lys	Glu	TRUE		2	0	0	0	0	0	0	0	0	0	0	1	0	0	0	0	0	0	0	0	0	0	0	0	0	0	0	0	0	0	0	0	0	0	0	0	1	0	0	0	0	0	0	0	0	0	0	0	0	0	0	0	0	0	0	0	0	0	0	0	0	0	0	0	0	0	62.97	FALSE	FALSE	FALSE	202	0.01
DPYSL5p.Glu25Lys	DPYSL5	0.00991402	0.0103972	0	0.0270136	0.134957	0.116279							Lys	Glu	TRUE		2	0	0	0	0	0	0	0	0	0	0	1	0	0	0	0	0	0	0	0	0	0	0	0	0	0	0	0	0	0	0	0	0	0	0	0	1	0	0	0	0	0	0	0	0	0	0	0	0	0	0	0	0	0	0	0	0	0	0	0	0	0	0	0	0	0	63.44	FALSE	FALSE	FALSE	202	0.01
DUSP27p.Arg1033Gln	DUSP27	0.00991402	0.0103972	0	0.0270136	0.134957	0.116279							Gln	Arg	FALSE		2	0	0	0	0	0	0	0	0	0	0	1	0	0	0	0	0	0	0	0	0	0	0	0	0	0	0	0	0	0	0	0	0	0	0	0	1	0	0	0	0	0	0	0	0	0	0	0	0	0	0	0	0	0	0	0	0	0	0	0	0	0	0	0	0	0	63.81	FALSE	FALSE	FALSE	202	0.01
FAM129Ap.Pro143Ser	FAM129A	0.00991402	0.0103972	0	0.0270136	0.134957	0.116279							Ser	Pro	TRUE		2	0	0	0	0	0	0	0	0	0	0	1	0	0	0	0	0	0	0	0	0	0	0	0	0	0	0	0	0	0	0	0	0	0	0	0	1	0	0	0	0	0	0	0	0	0	0	0	0	0	0	0	0	0	0	0	0	0	0	0	0	0	0	0	0	0	62.54	FALSE	FALSE	FALSE	202	0.01
FGBp.Gly248Arg	FGB	0.00991402	0.0103972	0	0.0270136	0.134957	0.116279							Arg	Gly	TRUE		2	0	0	0	0	0	0	0	0	0	0	1	0	0	0	0	0	0	0	0	0	0	0	0	0	0	0	0	0	0	0	0	0	0	0	0	1	0	0	0	0	0	0	0	0	0	0	0	0	0	0	0	0	0	0	0	0	0	0	0	0	0	0	0	0	0	63.37	FALSE	FALSE	FALSE	202	0.01
FMN1p.Pro222Leu	FMN1	0.00991402	0.0103972	0	0.0270136	0.134957	0.116279							Leu	Pro	FALSE		2	0	0	0	0	0	0	0	0	0	0	1	0	0	0	0	0	0	0	0	0	0	0	0	0	0	0	0	0	0	0	0	0	0	0	0	1	0	0	0	0	0	0	0	0	0	0	0	0	0	0	0	0	0	0	0	0	0	0	0	0	0	0	0	0	0	62.77	FALSE	FALSE	FALSE	202	0.01
GOLGA5p.Arg674Cys	GOLGA5	0.00991402	0.0103972	0	0.0270136	0.134957	0.116279							Cys	Arg	TRUE	1	2	0	0	0	0	0	0	0	0	0	0	1	0	0	0	0	0	0	0	0	0	0	0	0	0	0	0	0	0	0	0	0	0	0	0	0	1	0	0	0	0	0	0	0	0	0	0	0	0	0	0	0	0	0	0	0	0	0	0	0	0	0	0	0	0	0	62.87	FALSE	FALSE	FALSE	202	0.01
GRM7p.Trp218Ter	GRM7	0.00991402	0.0103972	0	0.0270136	0.134957	0.116279							Ter	Trp	FALSE		2	0	0	0	0	0	0	0	0	0	0	1	0	0	0	0	0	0	0	0	0	0	0	0	0	0	0	0	0	0	0	0	0	0	0	0	1	0	0	0	0	0	0	0	0	0	0	0	0	0	0	0	0	0	0	0	0	0	0	0	0	0	0	0	0	0	62.75	FALSE	FALSE	FALSE	202	0.01
HSF2BPp.Ser292Leu	HSF2BP	0.00991402	0.0103972	0	0.0287421	0.134957	0.116279							Leu	Ser	FALSE		2	0	0	0	0	0	0	0	0	0	0	1	0	0	0	0	0	0	0	0	0	0	0	0	0	0	0	0	0	0	0	0	0	0	0	0	1	0	0	0	0	0	0	0	0	0	0	0	0	0	0	0	0	0	0	0	0	0	0	0	0	0	0	0	0	0	63.02	FALSE	FALSE	FALSE	202	0.01
ICA1p.Arg136Ter	ICA1	0.00991402	0.0103972	0	0.0270136	0.134957	0.116279							Ter	Arg	FALSE		2	0	0	0	0	0	0	0	0	0	0	1	0	0	0	0	0	0	0	0	0	0	0	0	0	0	0	0	0	0	0	0	0	0	0	0	1	0	0	0	0	0	0	0	0	0	0	0	0	0	0	0	0	0	0	0	0	0	0	0	0	0	0	0	0	0	62.59	FALSE	FALSE	FALSE	202	0.01
ITPR1p.Ser2273Leu	ITPR1	0.00991402	0.0103972	0	0.0287421	0.134957	0.116279							Leu	Ser	FALSE		2	0	0	0	0	0	0	0	0	0	0	1	0	0	0	0	0	0	0	0	0	0	0	0	0	0	0	0	0	0	0	0	0	0	0	0	1	0	0	0	0	0	0	0	0	0	0	0	0	0	0	0	0	0	0	0	0	0	0	0	0	0	0	0	0	0	62.96	FALSE	FALSE	FALSE	202	0.01
KLK13p.Arg113Gln	KLK13	0.00991402	0.0103972	0	0.0287421	0.134957	0.116279							Gln	Arg	FALSE		2	0	0	0	0	0	0	0	0	0	0	1	0	0	0	0	0	0	0	0	0	0	0	0	0	0	0	0	0	0	0	0	0	0	0	0	1	0	0	0	0	0	0	0	0	0	0	0	0	0	0	0	0	0	0	0	0	0	0	0	0	0	0	0	0	0	63.34	FALSE	FALSE	FALSE	202	0.01
LAMA1p.Pro2629Ser	LAMA1	0.00991402	0.0103972	0	0.0270136	0.134957	0.116279							Ser	Pro	TRUE		2	0	0	0	0	0	0	0	0	0	0	1	0	0	0	0	0	0	0	0	0	0	0	0	0	0	0	0	0	0	0	0	0	0	0	0	1	0	0	0	0	0	0	0	0	0	0	0	0	0	0	0	0	0	0	0	0	0	0	0	0	0	0	0	0	0	63.39	FALSE	FALSE	FALSE	202	0.01
LMF2p.Pro665Leu	LMF2	0.00991402	0.0103972	0	0.0270136	0.134957	0.116279							Leu	Pro	FALSE		2	0	0	0	0	0	0	0	0	0	0	1	0	0	0	0	0	0	0	0	0	0	0	0	0	0	0	0	0	0	0	0	0	0	0	0	1	0	0	0	0	0	0	0	0	0	0	0	0	0	0	0	0	0	0	0	0	0	0	0	0	0	0	0	0	0	63.3	FALSE	FALSE	FALSE	202	0.01
LPCAT2p.Gly101Cys	LPCAT2	0.00991402	0.0103972	0	0.0287421	0.134957	0.116279							Cys	Gly	TRUE		2	0	0	0	0	0	0	0	0	0	0	1	0	0	0	0	0	0	0	0	0	0	0	0	0	0	0	0	0	0	0	0	0	0	0	0	1	0	0	0	0	0	0	0	0	0	0	0	0	0	0	0	0	0	0	0	0	0	0	0	0	0	0	0	0	0	63.37	FALSE	FALSE	FALSE	202	0.01
MMRN1p.Pro1215Ser	MMRN1	0.00991402	0.0103972	0	0.0280135	0.134957	0.116279							Ser	Pro	TRUE		2	0	0	0	0	0	0	0	0	0	0	1	0	0	0	0	0	0	0	0	0	0	0	0	0	0	0	0	0	0	0	0	0	0	0	0	1	0	0	0	0	0	0	0	0	0	0	0	0	0	0	0	0	0	0	0	0	0	0	0	0	0	0	0	0	0	63.82	FALSE	FALSE	FALSE	202	0.01
MTUS2p.Pro842Ser	MTUS2	0.00991402	0.0103972	0	0.0270136	0.134957	0.116279							Ser	Pro	TRUE		2	0	0	0	0	0	0	0	0	0	0	1	0	0	0	0	0	0	0	0	0	0	0	0	0	0	0	0	0	0	0	0	0	0	0	0	1	0	0	0	0	0	0	0	0	0	0	0	0	0	0	0	0	0	0	0	0	0	0	0	0	0	0	0	0	0	62.96	FALSE	FALSE	FALSE	202	0.01
MUC2p.Asp2353Asn	MUC2	0.00991402	0.0103972	0	0.0270136	0.134957	0.116279							Asn	Asp	FALSE		2	0	0	0	0	0	0	0	0	0	0	1	0	0	0	0	0	0	0	0	0	0	0	0	0	0	0	0	0	0	0	0	0	0	0	0	1	0	0	0	0	0	0	0	0	0	0	0	0	0	0	0	0	0	0	0	0	0	0	0	0	0	0	0	0	0	62.85	FALSE	FALSE	FALSE	202	0.01
MYH8p.Glu1832Lys	MYH8	0.00991402	0.0103972	0	0.0270136	0.134957	0.116279							Lys	Glu	TRUE		2	0	0	0	0	0	0	0	0	0	0	1	0	0	0	0	0	0	0	0	0	0	0	0	0	0	0	0	0	0	0	0	0	0	0	0	1	0	0	0	0	0	0	0	0	0	0	0	0	0	0	0	0	0	0	0	0	0	0	0	0	0	0	0	0	0	63.39	FALSE	FALSE	FALSE	202	0.01
NDNFp.Asp149Asn	NDNF	0.00991402	0.0103972	0	0.0280135	0.134957	0.116279							Asn	Asp	FALSE		2	0	0	0	0	0	0	0	0	0	0	1	0	0	0	0	0	0	0	0	0	0	0	0	0	0	0	0	0	0	0	0	0	0	0	0	1	0	0	0	0	0	0	0	0	0	0	0	0	0	0	0	0	0	0	0	0	0	0	0	0	0	0	0	0	0	63.45	FALSE	FALSE	FALSE	202	0.01
NLRP9p.Trp44Leu	NLRP9	0.00991402	0.0103972	0	0.0270136	0.134957	0.116279							Leu	Trp	FALSE		2	0	0	0	0	0	0	0	0	0	0	1	0	0	0	0	0	0	0	0	0	0	0	0	0	0	0	0	0	0	0	0	0	0	0	0	1	0	0	0	0	0	0	0	0	0	0	0	0	0	0	0	0	0	0	0	0	0	0	0	0	0	0	0	0	0	62.22	FALSE	FALSE	FALSE	202	0.01
NPAS1p.Gly468Asp	NPAS1	0.00991402	0.0103972	0	0.0270136	0.134957	0.116279							Asp	Gly	FALSE		2	0	0	0	0	0	0	0	0	0	0	1	0	0	0	0	0	0	0	0	0	0	0	0	0	0	0	0	0	0	0	0	0	0	0	0	1	0	0	0	0	0	0	0	0	0	0	0	0	0	0	0	0	0	0	0	0	0	0	0	0	0	0	0	0	0	63.43	FALSE	FALSE	FALSE	202	0.01
NUP107p.Pro127His	NUP107	0.00991402	0.0103972	0	0.0287421	0.134957	0.116279							His	Pro	TRUE		2	0	0	0	0	0	0	0	0	0	0	1	0	0	0	0	0	0	0	0	0	0	0	0	0	0	0	0	0	0	0	0	0	0	0	0	1	0	0	0	0	0	0	0	0	0	0	0	0	0	0	0	0	0	0	0	0	0	0	0	0	0	0	0	0	0	63.23	FALSE	FALSE	FALSE	202	0.01
OBFC1p.Ala367Val	OBFC1	0.00991402	0.0103972	0	0.0270136	0.134957	0.116279							Val	Ala	FALSE		2	0	0	0	0	0	0	0	0	0	0	1	0	0	0	0	0	0	0	0	0	0	0	0	0	0	0	0	0	0	0	0	0	0	0	0	1	0	0	0	0	0	0	0	0	0	0	0	0	0	0	0	0	0	0	0	0	0	0	0	0	0	0	0	0	0	62.95	FALSE	FALSE	FALSE	202	0.01
OR51V1p.Met296Ile	OR51V1	0.00991402	0.0103972	0	0.0270136	0.134957	0.116279							Ile	Met	FALSE		2	0	0	0	0	0	0	0	0	0	0	1	0	0	0	0	0	0	0	0	0	0	0	0	0	0	0	0	0	0	0	0	0	0	0	0	1	0	0	0	0	0	0	0	0	0	0	0	0	0	0	0	0	0	0	0	0	0	0	0	0	0	0	0	0	0	63.83	FALSE	FALSE	FALSE	202	0.01
PCDH10p.Gly854Arg	PCDH10	0.00991402	0.0103972	0	0.0270136	0.134957	0.116279							Arg	Gly	TRUE		2	0	0	0	0	0	0	0	0	0	0	1	0	0	0	0	0	0	0	0	0	0	0	0	0	0	0	0	0	0	0	0	0	0	0	0	1	0	0	0	0	0	0	0	0	0	0	0	0	0	0	0	0	0	0	0	0	0	0	0	0	0	0	0	0	0	63.29	FALSE	FALSE	FALSE	202	0.01
PCSK1p.Pro710Ser	PCSK1	0.00991402	0.0103972	0	0.0270136	0.134957	0.116279							Ser	Pro	TRUE		2	0	0	0	0	0	0	0	0	0	0	1	0	0	0	0	0	0	0	0	0	0	0	0	0	0	0	0	0	0	0	0	0	0	0	0	1	0	0	0	0	0	0	0	0	0	0	0	0	0	0	0	0	0	0	0	0	0	0	0	0	0	0	0	0	0	62.92	FALSE	FALSE	FALSE	202	0.01
PURGp.Asp256Asn	PURG	0.00991402	0.0103972	0	0.0287421	0.134957	0.116279							Asn	Asp	FALSE		2	0	0	0	0	0	0	0	0	0	0	1	0	0	0	0	0	0	0	0	0	0	0	0	0	0	0	0	0	0	0	0	0	0	0	0	1	0	0	0	0	0	0	0	0	0	0	0	0	0	0	0	0	0	0	0	0	0	0	0	0	0	0	0	0	0	63.24	FALSE	FALSE	FALSE	202	0.01
ROBO1p.Asp30Tyr	ROBO1	0.00991402	0.0103972	0	0.0270136	0.134957	0.116279							Tyr	Asp	TRUE		2	0	0	0	0	0	0	0	0	0	0	1	0	0	0	0	0	0	0	0	0	0	0	0	0	0	0	0	0	0	0	0	0	0	0	0	1	0	0	0	0	0	0	0	0	0	0	0	0	0	0	0	0	0	0	0	0	0	0	0	0	0	0	0	0	0	63.07	FALSE	FALSE	FALSE	202	0.01
SLC6A17p.Ala210Val	SLC6A17	0.00991402	0.0103972	0	0.0270136	0.134957	0.116279							Val	Ala	FALSE		2	0	0	0	0	0	0	0	0	0	0	1	0	0	0	0	0	0	0	0	0	0	0	0	0	0	0	0	0	0	0	0	0	0	0	0	1	0	0	0	0	0	0	0	0	0	0	0	0	0	0	0	0	0	0	0	0	0	0	0	0	0	0	0	0	0	63.09	FALSE	FALSE	FALSE	202	0.01
SMG6p.Cys1359Tyr	SMG6	0.00991402	0.0103972	0	0.0280135	0.134957	0.116279							Tyr	Cys	TRUE		2	0	0	0	0	0	0	0	0	0	0	1	0	0	0	0	0	0	0	0	0	0	0	0	0	0	0	0	0	0	0	0	0	0	0	0	1	0	0	0	0	0	0	0	0	0	0	0	0	0	0	0	0	0	0	0	0	0	0	0	0	0	0	0	0	0	62.96	FALSE	FALSE	FALSE	202	0.01
TCEB3Cp.Asp283Asn	TCEB3C	0.00991402	0.0103972	0	0.0270136	0.134957	0.116279							Asn	Asp	FALSE		2	0	0	0	0	0	0	0	0	0	0	1	0	0	0	0	0	0	0	0	0	0	0	0	0	0	0	0	0	0	0	0	0	0	0	0	1	0	0	0	0	0	0	0	0	0	0	0	0	0	0	0	0	0	0	0	0	0	0	0	0	0	0	0	0	0	63.02	FALSE	FALSE	FALSE	202	0.01
TNRC6Ap.Arg1253Ter	TNRC6A	0.00991402	0.0103972	0	0.0287421	0.134957	0.116279							Ter	Arg	FALSE		2	0	0	0	0	0	0	0	0	0	0	1	0	0	0	0	0	0	0	0	0	0	0	0	0	0	0	0	0	0	0	0	0	0	0	0	1	0	0	0	0	0	0	0	0	0	0	0	0	0	0	0	0	0	0	0	0	0	0	0	0	0	0	0	0	0	63.23	FALSE	FALSE	FALSE	202	0.01
TRBV7-8p.Asp17Asn	TRBV7-8	0.00991402	0.0103972	0	0.0270136	0.134957	0.116279							Asn	Asp	FALSE		2	0	0	0	0	0	0	0	0	0	0	1	0	0	0	0	0	0	0	0	0	0	0	0	0	0	0	0	0	0	0	0	0	0	0	0	1	0	0	0	0	0	0	0	0	0	0	0	0	0	0	0	0	0	0	0	0	0	0	0	0	0	0	0	0	0	63.13	FALSE	FALSE	FALSE	202	0.01
TXNRD2p.Glu503Asp	TXNRD2	0.00991402	0.0103972	0	0.0280135	0.134957	0.116279							Asp	Glu	FALSE		2	0	0	0	0	0	0	0	0	0	0	1	0	0	0	0	0	0	0	0	0	0	0	0	0	0	0	0	0	0	0	0	0	0	0	0	1	0	0	0	0	0	0	0	0	0	0	0	0	0	0	0	0	0	0	0	0	0	0	0	0	0	0	0	0	0	63.01	FALSE	FALSE	FALSE	202	0.01
USH2Ap.Asp1217Asn	USH2A	0.00991402	0.0103972	0	0.0280135	0.134957	0.116279							Asn	Asp	FALSE		2	0	0	0	0	0	0	0	0	0	0	1	0	0	0	0	0	0	0	0	0	0	0	0	0	0	0	0	0	0	0	0	0	0	0	0	1	0	0	0	0	0	0	0	0	0	0	0	0	0	0	0	0	0	0	0	0	0	0	0	0	0	0	0	0	0	63.19	FALSE	FALSE	FALSE	202	0.01
ZBP1p.Pro278Gln	ZBP1	0.00991402	0.0103972	0	0.0270136	0.134957	0.116279							Gln	Pro	FALSE		2	0	0	0	0	0	0	0	0	0	0	1	0	0	0	0	0	0	0	0	0	0	0	0	0	0	0	0	0	0	0	0	0	0	0	0	1	0	0	0	0	0	0	0	0	0	0	0	0	0	0	0	0	0	0	0	0	0	0	0	0	0	0	0	0	0	63.28	FALSE	FALSE	FALSE	202	0.01
ZNF454p.Gln172Ter	ZNF454	0.00991402	0.0103972	0	0.0270136	0.134957	0.116279							Ter	Gln	FALSE		2	0	0	0	0	0	0	0	0	0	0	1	0	0	0	0	0	0	0	0	0	0	0	0	0	0	0	0	0	0	0	0	0	0	0	0	1	0	0	0	0	0	0	0	0	0	0	0	0	0	0	0	0	0	0	0	0	0	0	0	0	0	0	0	0	0	62.21	FALSE	FALSE	FALSE	202	0.01
CA2p.Glu237Lys	CA2	0.00991322	0.0155958	0	0.027012	0.134957	0.116279	0.0147136	0.0569801					Lys	Glu	TRUE		3	0	0	0	0	0	0	0	0	0	0	1	0	0	0	0	0	0	0	0	0	0	0	0	0	0	1	1	0	0	0	0	0	0	0	0	0	0	0	0	0	0	0	0	0	0	0	0	0	0	0	0	0	0	0	0	0	0	0	0	0	0	0	0	0	0	75.8	FALSE	FALSE	FALSE	202	0.01
KCNH3p.Arg694His	KCNH3	0.00991208	0.0155958	0	0.0236258			0.0525369	0.0569801			0.00368197	0.00959785	His	Arg	TRUE		3	0	0	0	0	0	0	0	0	0	0	0	0	0	0	1	1	0	0	0	0	0	0	0	0	0	0	0	0	0	0	0	0	0	0	0	1	0	0	0	0	0	0	0	0	0	0	0	0	0	0	0	0	0	0	0	0	0	0	0	0	0	0	0	0	0	84.53	FALSE	FALSE	FALSE	202	0.01
CLRN2p.Ala95Thr	CLRN2	0.00990915	0.0207943	0.000372428	0.0237219							0.00852574	0.0191957	Thr	Ala	TRUE		4	0	0	0	1	0	0	0	1	0	0	0	0	0	0	0	0	0	0	0	0	0	0	0	0	0	0	0	0	0	0	0	0	0	0	0	1	0	0	0	0	0	0	0	0	0	0	0	0	0	0	0	0	0	0	0	0	0	1	0	0	0	0	0	0	0	94.51	FALSE	FALSE	FALSE	202	0.01
CCDC73p.Trp67Ter	CCDC73	0.00990723	0.0103972	0	0.0297217							0.0140673	0.00959785	Ter	Trp	FALSE		2	0	0	0	0	0	0	0	0	1	0	0	0	0	0	0	0	0	0	0	0	0	0	0	0	0	0	0	0	0	0	0	0	0	0	0	0	0	0	0	0	0	0	0	0	0	0	0	0	0	0	0	0	1	0	0	0	0	0	0	0	0	0	0	0	0	73.58	FALSE	FALSE	FALSE	202	0.01
FAM47Bp.Phe595Leu	FAM47B	0.00990723	0.0103972	0	0.0297217							0.0140673	0.00959785	Leu	Phe	FALSE		2	0	0	0	0	0	0	0	0	1	0	0	0	0	0	0	0	0	0	0	0	0	0	0	0	0	0	0	0	0	0	0	0	0	0	0	0	0	0	0	0	0	0	0	0	0	0	0	0	0	0	0	0	1	0	0	0	0	0	0	0	0	0	0	0	0	73.62	FALSE	FALSE	FALSE	202	0.01
ALDOBp.Ala338Val	ALDOB	0.00989094	0.0103972	0	0.0296728							0.0140673	0.00959785	Val	Ala	FALSE		2	0	0	0	0	0	0	0	0	1	0	0	0	0	0	0	0	0	0	0	0	0	0	0	1	0	0	0	0	0	0	0	0	0	0	0	0	0	0	0	0	0	0	0	0	0	0	0	0	0	0	0	0	0	0	0	0	0	0	0	0	0	0	0	0	0	72.98	FALSE	FALSE	FALSE	202	0.01
ALG1p.His367Asp	ALG1	0.00989094	0.0103972	0	0.0295441							0.0140673	0.00959785	Asp	His	FALSE		2	0	0	0	0	0	0	0	0	1	0	0	0	0	0	0	0	0	0	0	0	0	0	0	1	0	0	0	0	0	0	0	0	0	0	0	0	0	0	0	0	0	0	0	0	0	0	0	0	0	0	0	0	0	0	0	0	0	0	0	0	0	0	0	0	0	73.21	FALSE	FALSE	FALSE	202	0.01
ANKMY1p.Ser133Ile	ANKMY1	0.00989094	0.0103972	0	0.0295407							0.0140673	0.00959785	Ile	Ser	FALSE		2	0	0	0	0	0	0	0	0	1	0	0	0	0	0	0	0	0	0	0	0	0	0	0	1	0	0	0	0	0	0	0	0	0	0	0	0	0	0	0	0	0	0	0	0	0	0	0	0	0	0	0	0	0	0	0	0	0	0	0	0	0	0	0	0	0	73.54	FALSE	FALSE	FALSE	202	0.01
AP4M1p.Arg441Ter	AP4M1	0.00989094	0.0103972	0	0.0295407							0.0140673	0.00959785	Ter	Arg	FALSE		2	0	0	0	0	0	0	0	0	1	0	0	0	0	0	0	0	0	0	0	0	0	0	0	1	0	0	0	0	0	0	0	0	0	0	0	0	0	0	0	0	0	0	0	0	0	0	0	0	0	0	0	0	0	0	0	0	0	0	0	0	0	0	0	0	0	73.79	FALSE	FALSE	FALSE	202	0.01
CASC1p.Arg62Gln	CASC1	0.00989094	0.0103972	0	0.0295407							0.0140673	0.00959785	Gln	Arg	FALSE		2	0	0	0	0	0	0	0	0	1	0	0	0	0	0	0	0	0	0	0	0	0	0	0	1	0	0	0	0	0	0	0	0	0	0	0	0	0	0	0	0	0	0	0	0	0	0	0	0	0	0	0	0	0	0	0	0	0	0	0	0	0	0	0	0	0	73.1	FALSE	FALSE	FALSE	202	0.01
CTAG2p.Arg62Trp	CTAG2	0.00989094	0.0103972	0	0.0295407							0.0140673	0.00959785	Trp	Arg	FALSE		2	0	0	0	0	0	0	0	0	1	0	0	0	0	0	0	0	0	0	0	0	0	0	0	1	0	0	0	0	0	0	0	0	0	0	0	0	0	0	0	0	0	0	0	0	0	0	0	0	0	0	0	0	0	0	0	0	0	0	0	0	0	0	0	0	0	73.44	FALSE	FALSE	FALSE	202	0.01
DSG2p.Arg49Cys	DSG2	0.00989094	0.0103972	0	0.0295407							0.0140673	0.00959785	Cys	Arg	TRUE		2	0	0	0	0	0	0	0	0	1	0	0	0	0	0	0	0	0	0	0	0	0	0	0	1	0	0	0	0	0	0	0	0	0	0	0	0	0	0	0	0	0	0	0	0	0	0	0	0	0	0	0	0	0	0	0	0	0	0	0	0	0	0	0	0	0	73.34	FALSE	FALSE	FALSE	202	0.01
DUSP3p.Asp107Asn	DUSP3	0.00989094	0.0103972	0	0.0296728							0.0140673	0.00959785	Asn	Asp	FALSE		2	0	0	0	0	0	0	0	0	1	0	0	0	0	0	0	0	0	0	0	0	0	0	0	1	0	0	0	0	0	0	0	0	0	0	0	0	0	0	0	0	0	0	0	0	0	0	0	0	0	0	0	0	0	0	0	0	0	0	0	0	0	0	0	0	0	72.76	FALSE	FALSE	FALSE	202	0.01
HEATR1p.Ala1714Thr	HEATR1	0.00989094	0.0103972	0	0.0295407							0.0140673	0.00959785	Thr	Ala	TRUE		2	0	0	0	0	0	0	0	0	1	0	0	0	0	0	0	0	0	0	0	0	0	0	0	1	0	0	0	0	0	0	0	0	0	0	0	0	0	0	0	0	0	0	0	0	0	0	0	0	0	0	0	0	0	0	0	0	0	0	0	0	0	0	0	0	0	73.12	FALSE	FALSE	FALSE	202	0.01
HOXA4p.Arg267Met	HOXA4	0.00989094	0.0103972	0	0.0295407							0.0140673	0.00959785	Met	Arg	FALSE		2	0	0	0	0	0	0	0	0	1	0	0	0	0	0	0	0	0	0	0	0	0	0	0	1	0	0	0	0	0	0	0	0	0	0	0	0	0	0	0	0	0	0	0	0	0	0	0	0	0	0	0	0	0	0	0	0	0	0	0	0	0	0	0	0	0	73.32	FALSE	FALSE	FALSE	202	0.01
HTR1Ep.Arg278Cys	HTR1E	0.00989094	0.0103972	0	0.0295407							0.0140673	0.00959785	Cys	Arg	TRUE		2	0	0	0	0	0	0	0	0	1	0	0	0	0	0	0	0	0	0	0	0	0	0	0	1	0	0	0	0	0	0	0	0	0	0	0	0	0	0	0	0	0	0	0	0	0	0	0	0	0	0	0	0	0	0	0	0	0	0	0	0	0	0	0	0	0	73.38	FALSE	FALSE	FALSE	202	0.01
IGHA2p.Asp14Gly	IGHA2	0.00989094	0.0103972	0	0.0295407							0.0140673	0.00959785	Gly	Asp	FALSE		2	0	0	0	0	0	0	0	0	1	0	0	0	0	0	0	0	0	0	0	0	0	0	0	1	0	0	0	0	0	0	0	0	0	0	0	0	0	0	0	0	0	0	0	0	0	0	0	0	0	0	0	0	0	0	0	0	0	0	0	0	0	0	0	0	0	74.37	FALSE	FALSE	FALSE	202	0.01
ITPR1p.Gly2477Cys	ITPR1	0.00989094	0.0103972	0	0.0295407							0.0140673	0.00959785	Cys	Gly	TRUE		2	0	0	0	0	0	0	0	0	1	0	0	0	0	0	0	0	0	0	0	0	0	0	0	1	0	0	0	0	0	0	0	0	0	0	0	0	0	0	0	0	0	0	0	0	0	0	0	0	0	0	0	0	0	0	0	0	0	0	0	0	0	0	0	0	0	74.01	FALSE	FALSE	FALSE	202	0.01
KIAA0100p.Arg1481His	KIAA0100	0.00989094	0.0103972	0	0.0295407							0.0140673	0.00959785	His	Arg	TRUE		2	0	0	0	0	0	0	0	0	1	0	0	0	0	0	0	0	0	0	0	0	0	0	0	1	0	0	0	0	0	0	0	0	0	0	0	0	0	0	0	0	0	0	0	0	0	0	0	0	0	0	0	0	0	0	0	0	0	0	0	0	0	0	0	0	0	73.61	FALSE	FALSE	FALSE	202	0.01
KIAA1429p.Arg1718His	KIAA1429	0.00989094	0.0103972	0	0.0295407							0.0140673	0.00959785	His	Arg	TRUE		2	0	0	0	0	0	0	0	0	1	0	0	0	0	0	0	0	0	0	0	0	0	0	0	1	0	0	0	0	0	0	0	0	0	0	0	0	0	0	0	0	0	0	0	0	0	0	0	0	0	0	0	0	0	0	0	0	0	0	0	0	0	0	0	0	0	73.48	FALSE	FALSE	FALSE	202	0.01
KRTAP19-4p.Arg33Cys	KRTAP19-4	0.00989094	0.0103972	0	0.0296728							0.0140673	0.00959785	Cys	Arg	TRUE		2	0	0	0	0	0	0	0	0	1	0	0	0	0	0	0	0	0	0	0	0	0	0	0	1	0	0	0	0	0	0	0	0	0	0	0	0	0	0	0	0	0	0	0	0	0	0	0	0	0	0	0	0	0	0	0	0	0	0	0	0	0	0	0	0	0	72.87	FALSE	FALSE	FALSE	202	0.01
MAPK8IP1p.Ala389Thr	MAPK8IP1	0.00989094	0.0103972	0	0.0295407							0.0140673	0.00959785	Thr	Ala	TRUE		2	0	0	0	0	0	0	0	0	1	0	0	0	0	0	0	0	0	0	0	0	0	0	0	1	0	0	0	0	0	0	0	0	0	0	0	0	0	0	0	0	0	0	0	0	0	0	0	0	0	0	0	0	0	0	0	0	0	0	0	0	0	0	0	0	0	72.78	FALSE	FALSE	FALSE	202	0.01
MDN1p.Glu2201Gln	MDN1	0.00989094	0.0103972	0	0.0295407							0.0140673	0.00959785	Gln	Glu	FALSE		2	0	0	0	0	0	0	0	0	1	0	0	0	0	0	0	0	0	0	0	0	0	0	0	1	0	0	0	0	0	0	0	0	0	0	0	0	0	0	0	0	0	0	0	0	0	0	0	0	0	0	0	0	0	0	0	0	0	0	0	0	0	0	0	0	0	72.81	FALSE	FALSE	FALSE	202	0.01
NDUFS1p.Ile637Arg	NDUFS1	0.00989094	0.0103972	0	0.0295407							0.0140673	0.00959785	Arg	Ile	TRUE		2	0	0	0	0	0	0	0	0	1	0	0	0	0	0	0	0	0	0	0	0	0	0	0	1	0	0	0	0	0	0	0	0	0	0	0	0	0	0	0	0	0	0	0	0	0	0	0	0	0	0	0	0	0	0	0	0	0	0	0	0	0	0	0	0	0	73.18	FALSE	FALSE	FALSE	202	0.01
PLEKHA6p.Ala164Thr	PLEKHA6	0.00989094	0.0103972	0	0.0295407							0.0140673	0.00959785	Thr	Ala	TRUE		2	0	0	0	0	0	0	0	0	1	0	0	0	0	0	0	0	0	0	0	0	0	0	0	1	0	0	0	0	0	0	0	0	0	0	0	0	0	0	0	0	0	0	0	0	0	0	0	0	0	0	0	0	0	0	0	0	0	0	0	0	0	0	0	0	0	72.82	FALSE	FALSE	FALSE	202	0.01
PRAMEF12p.Pro139Leu	PRAMEF12	0.00989094	0.0103972	0	0.0295407							0.0140673	0.00959785	Leu	Pro	FALSE		2	0	0	0	0	0	0	0	0	1	0	0	0	0	0	0	0	0	0	0	0	0	0	0	1	0	0	0	0	0	0	0	0	0	0	0	0	0	0	0	0	0	0	0	0	0	0	0	0	0	0	0	0	0	0	0	0	0	0	0	0	0	0	0	0	0	73.78	FALSE	FALSE	FALSE	202	0.01
PTCHD4p.Ala301Thr	PTCHD4	0.00989094	0.0103972	0	0.0295407							0.0140673	0.00959785	Thr	Ala	TRUE		2	0	0	0	0	0	0	0	0	1	0	0	0	0	0	0	0	0	0	0	0	0	0	0	1	0	0	0	0	0	0	0	0	0	0	0	0	0	0	0	0	0	0	0	0	0	0	0	0	0	0	0	0	0	0	0	0	0	0	0	0	0	0	0	0	0	73.82	FALSE	FALSE	FALSE	202	0.01
PTPN1p.Asp367His	PTPN1	0.00989094	0.0103972	0	0.0295407							0.0140673	0.00959785	His	Asp	TRUE		2	0	0	0	0	0	0	0	0	1	0	0	0	0	0	0	0	0	0	0	0	0	0	0	1	0	0	0	0	0	0	0	0	0	0	0	0	0	0	0	0	0	0	0	0	0	0	0	0	0	0	0	0	0	0	0	0	0	0	0	0	0	0	0	0	0	73.29	FALSE	FALSE	FALSE	202	0.01
RANBP9p.Arg607Cys	RANBP9	0.00989094	0.0103972	0	0.0295407							0.0140673	0.00959785	Cys	Arg	TRUE		2	0	0	0	0	0	0	0	0	1	0	0	0	0	0	0	0	0	0	0	0	0	0	0	1	0	0	0	0	0	0	0	0	0	0	0	0	0	0	0	0	0	0	0	0	0	0	0	0	0	0	0	0	0	0	0	0	0	0	0	0	0	0	0	0	0	73.69	FALSE	FALSE	FALSE	202	0.01
RBBP8p.Lys355Glu	RBBP8	0.00989094	0.0103972	0	0.0295407							0.0140673	0.00959785	Glu	Lys	FALSE		2	0	0	0	0	0	0	0	0	1	0	0	0	0	0	0	0	0	0	0	0	0	0	0	1	0	0	0	0	0	0	0	0	0	0	0	0	0	0	0	0	0	0	0	0	0	0	0	0	0	0	0	0	0	0	0	0	0	0	0	0	0	0	0	0	0	73.65	FALSE	FALSE	FALSE	202	0.01
SCN11Ap.Arg225His	SCN11A	0.00989094	0.0103972	0	0.0295407							0.0140673	0.00959785	His	Arg	TRUE		2	0	0	0	0	0	0	0	0	1	0	0	0	0	0	0	0	0	0	0	0	0	0	0	1	0	0	0	0	0	0	0	0	0	0	0	0	0	0	0	0	0	0	0	0	0	0	0	0	0	0	0	0	0	0	0	0	0	0	0	0	0	0	0	0	0	73.37	FALSE	FALSE	FALSE	202	0.01
SERPINB6p.Gly64Ser	SERPINB6	0.00989094	0.0103972	0	0.0295407							0.0140673	0.00959785	Ser	Gly	TRUE		2	0	0	0	0	0	0	0	0	1	0	0	0	0	0	0	0	0	0	0	0	0	0	0	1	0	0	0	0	0	0	0	0	0	0	0	0	0	0	0	0	0	0	0	0	0	0	0	0	0	0	0	0	0	0	0	0	0	0	0	0	0	0	0	0	0	73.47	FALSE	FALSE	FALSE	202	0.01
SIGLEC8p.Trp295Leu	SIGLEC8	0.00989094	0.0103972	0	0.0295407							0.0140673	0.00959785	Leu	Trp	FALSE		2	0	0	0	0	0	0	0	0	1	0	0	0	0	0	0	0	0	0	0	0	0	0	0	1	0	0	0	0	0	0	0	0	0	0	0	0	0	0	0	0	0	0	0	0	0	0	0	0	0	0	0	0	0	0	0	0	0	0	0	0	0	0	0	0	0	73.31	FALSE	FALSE	FALSE	202	0.01
SPTBN2p.Arg1995Cys	SPTBN2	0.00989094	0.0103972	0	0.0296728							0.0140673	0.00959785	Cys	Arg	TRUE		2	0	0	0	0	0	0	0	0	1	0	0	0	0	0	0	0	0	0	0	0	0	0	0	1	0	0	0	0	0	0	0	0	0	0	0	0	0	0	0	0	0	0	0	0	0	0	0	0	0	0	0	0	0	0	0	0	0	0	0	0	0	0	0	0	0	73.23	FALSE	FALSE	FALSE	202	0.01
TLR2p.Arg230Ter	TLR2	0.00989094	0.0103972	0	0.0295407							0.0140673	0.00959785	Ter	Arg	FALSE		2	0	0	0	0	0	0	0	0	1	0	0	0	0	0	0	0	0	0	0	0	0	0	0	1	0	0	0	0	0	0	0	0	0	0	0	0	0	0	0	0	0	0	0	0	0	0	0	0	0	0	0	0	0	0	0	0	0	0	0	0	0	0	0	0	0	73.19	FALSE	FALSE	FALSE	202	0.01
TLR4p.Ser126Leu	TLR4	0.00989094	0.0103972	0	0.0295407							0.0140673	0.00959785	Leu	Ser	FALSE		2	0	0	0	0	0	0	0	0	1	0	0	0	0	0	0	0	0	0	0	0	0	0	0	1	0	0	0	0	0	0	0	0	0	0	0	0	0	0	0	0	0	0	0	0	0	0	0	0	0	0	0	0	0	0	0	0	0	0	0	0	0	0	0	0	0	73.87	FALSE	FALSE	FALSE	202	0.01
TMEM159p.Asp12Tyr	TMEM159	0.00989094	0.0103972	0	0.0295407							0.0140673	0.00959785	Tyr	Asp	TRUE		2	0	0	0	0	0	0	0	0	1	0	0	0	0	0	0	0	0	0	0	0	0	0	0	1	0	0	0	0	0	0	0	0	0	0	0	0	0	0	0	0	0	0	0	0	0	0	0	0	0	0	0	0	0	0	0	0	0	0	0	0	0	0	0	0	0	73.59	FALSE	FALSE	FALSE	202	0.01
USP31p.Arg584His	USP31	0.00989094	0.0103972	0	0.0295407							0.0140673	0.00959785	His	Arg	TRUE		2	0	0	0	0	0	0	0	0	1	0	0	0	0	0	0	0	0	0	0	0	0	0	0	1	0	0	0	0	0	0	0	0	0	0	0	0	0	0	0	0	0	0	0	0	0	0	0	0	0	0	0	0	0	0	0	0	0	0	0	0	0	0	0	0	0	73.45	FALSE	FALSE	FALSE	202	0.01
ZFHX4p.Glu113Lys	ZFHX4	0.00989094	0.0103972	0	0.0296728							0.0140673	0.00959785	Lys	Glu	TRUE		2	0	0	0	0	0	0	0	0	1	0	0	0	0	0	0	0	0	0	0	0	0	0	0	1	0	0	0	0	0	0	0	0	0	0	0	0	0	0	0	0	0	0	0	0	0	0	0	0	0	0	0	0	0	0	0	0	0	0	0	0	0	0	0	0	0	73.06	FALSE	FALSE	FALSE	202	0.01
ZNF335p.Arg657His	ZNF335	0.00989094	0.0103972	0	0.0296728							0.0140673	0.00959785	His	Arg	TRUE		2	0	0	0	0	0	0	0	0	1	0	0	0	0	0	0	0	0	0	0	0	0	0	0	1	0	0	0	0	0	0	0	0	0	0	0	0	0	0	0	0	0	0	0	0	0	0	0	0	0	0	0	0	0	0	0	0	0	0	0	0	0	0	0	0	0	73.53	FALSE	FALSE	FALSE	202	0.01
ZNF516p.Ala634Thr	ZNF516	0.00989094	0.0103972	0	0.0295407							0.0140673	0.00959785	Thr	Ala	TRUE		2	0	0	0	0	0	0	0	0	1	0	0	0	0	0	0	0	0	0	0	0	0	0	0	1	0	0	0	0	0	0	0	0	0	0	0	0	0	0	0	0	0	0	0	0	0	0	0	0	0	0	0	0	0	0	0	0	0	0	0	0	0	0	0	0	0	73.87	FALSE	FALSE	FALSE	202	0.01
AGAP2p.Arg686Gln	AGAP2	0.00987771	0.0103972	0	0.0282648	0.0256994	0.116279	0.0965712	0.0569801					Gln	Arg	FALSE		2	0	0	0	0	0	0	0	0	0	1	0	0	0	0	0	0	0	0	0	0	0	0	0	0	0	0	0	0	0	0	0	0	0	0	0	0	0	0	0	0	0	0	0	0	0	0	1	0	0	0	0	0	0	0	0	0	0	0	0	0	0	0	0	0	0	63.99	FALSE	FALSE	FALSE	202	0.01
CDH7p.Arg351His	CDH7	0.00987771	0.0103972	0	0.0296331	0.0256994	0.116279	0.0965712	0.0569801					His	Arg	TRUE		2	0	0	0	0	0	0	0	0	0	1	0	0	0	0	0	0	0	0	0	0	0	0	0	0	0	0	0	0	0	0	0	0	0	0	0	0	0	0	0	0	0	0	0	0	0	0	1	0	0	0	0	0	0	0	0	0	0	0	0	0	0	0	0	0	0	63.93	FALSE	FALSE	FALSE	202	0.01
SKOR1p.Arg343Ter	SKOR1	0.00987771	0.0103972	0	0.0282648	0.0256994	0.116279	0.0965712	0.0569801					Ter	Arg	FALSE		2	0	0	0	0	0	0	0	0	0	1	0	0	0	0	0	0	0	0	0	0	0	0	0	0	0	0	0	0	0	0	0	0	0	0	0	0	0	0	0	0	0	0	0	0	0	0	1	0	0	0	0	0	0	0	0	0	0	0	0	0	0	0	0	0	0	63.49	FALSE	FALSE	FALSE	202	0.01
SNAPC4p.Gln725His	SNAPC4	0.00987771	0.0103972	0	0.0282648	0.0256994	0.116279	0.0965712	0.0569801					His	Gln	TRUE		2	0	0	0	0	0	0	0	0	0	1	0	0	0	0	0	0	0	0	0	0	0	0	0	0	0	0	0	0	0	0	0	0	0	0	0	0	0	0	0	0	0	0	0	0	0	0	1	0	0	0	0	0	0	0	0	0	0	0	0	0	0	0	0	0	0	63.93	FALSE	FALSE	FALSE	202	0.01
SSH1p.Arg934Gln	SSH1	0.00987771	0.0103972	0	0.0282648	0.0256994	0.116279	0.0965712	0.0569801					Gln	Arg	FALSE		2	0	0	0	0	0	0	0	0	0	1	0	0	0	0	0	0	0	0	0	0	0	0	0	0	0	0	0	0	0	0	0	0	0	0	0	0	0	0	0	0	0	0	0	0	0	0	1	0	0	0	0	0	0	0	0	0	0	0	0	0	0	0	0	0	0	63.19	FALSE	FALSE	FALSE	202	0.01
TMEM132Ap.Gly608Ser	TMEM132A	0.00987771	0.0103972	0	0.0296331	0.0256994	0.116279	0.0965712	0.0569801					Ser	Gly	TRUE		2	0	0	0	0	0	0	0	0	0	1	0	0	0	0	0	0	0	0	0	0	0	0	0	0	0	0	0	0	0	0	0	0	0	0	0	0	0	0	0	0	0	0	0	0	0	0	1	0	0	0	0	0	0	0	0	0	0	0	0	0	0	0	0	0	0	63.34	FALSE	FALSE	FALSE	202	0.01
TROp.Arg406Gln	TRO	0.00987771	0.0103972	0	0.028299	0.0256994	0.116279	0.0965712	0.0569801					Gln	Arg	FALSE		2	0	0	0	0	0	0	0	0	0	1	0	0	0	0	0	0	0	0	0	0	0	0	0	0	0	0	0	0	0	0	0	0	0	0	0	0	0	0	0	0	0	0	0	0	0	0	1	0	0	0	0	0	0	0	0	0	0	0	0	0	0	0	0	0	0	64.59	FALSE	FALSE	FALSE	202	0.01
KIAA0408p.Thr95Met	KIAA0408	0.00987753	0.0155958	0	0.0238235							0.0117292	0.0191957	Met	Thr	FALSE		3	0	0	0	0	0	0	0	0	0	0	0	0	2	0	0	0	0	0	1	0	0	0	0	0	0	0	0	0	0	0	0	0	0	0	0	0	0	0	0	0	0	0	0	0	0	0	0	0	0	0	0	0	0	0	0	0	0	0	0	0	0	0	0	0	0	80.58	FALSE	FALSE	FALSE	202	0.01
ACTR5p.Glu314Lys	ACTR5	0.00987677	0.0103972	0	0.0283162					0.169779	0.169779			Lys	Glu	TRUE		2	0	0	0	0	0	1	0	0	0	0	0	0	0	0	0	0	0	0	0	0	0	0	0	0	0	0	0	0	0	0	0	0	0	0	0	0	0	0	0	0	0	0	0	0	0	0	0	0	0	0	0	0	0	0	0	0	0	0	1	0	0	0	0	0	0	64.41	FALSE	FALSE	FALSE	202	0.01
F8p.Glu1449Ter	F8	0.00987677	0.0103972	0	0.0283162					0.169779	0.169779			Ter	Glu	FALSE		2	0	0	0	0	0	1	0	0	0	0	0	0	0	0	0	0	0	0	0	0	0	0	0	0	0	0	0	0	0	0	0	0	0	0	0	0	0	0	0	0	0	0	0	0	0	0	0	0	0	0	0	0	0	0	0	0	0	0	1	0	0	0	0	0	0	63.48	FALSE	FALSE	FALSE	202	0.01
NYAP1p.Arg195His	NYAP1	0.00987677	0.0103972	0	0.0296303					0.169779	0.169779			His	Arg	TRUE		2	0	0	0	0	0	1	0	0	0	0	0	0	0	0	0	0	0	0	0	0	0	0	0	0	0	0	0	0	0	0	0	0	0	0	0	0	0	0	0	0	0	0	0	0	0	0	0	0	0	0	0	0	0	0	0	0	0	0	1	0	0	0	0	0	0	63.53	FALSE	FALSE	FALSE	202	0.01
OR5L2p.Ser161Phe	OR5L2	0.00987557	0.0103972	0	0.0275992							0.0142355	0.0191957	Phe	Ser	FALSE		2	1	0	0	0	0	0	0	0	0	0	0	0	0	0	0	0	0	0	0	0	0	0	0	0	0	0	0	0	0	0	0	1	0	0	0	0	0	0	0	0	0	0	0	0	0	0	0	0	0	0	0	0	0	0	0	0	0	0	0	0	0	0	0	0	0	63.93	FALSE	FALSE	FALSE	202	0.01
ANKRD1p.Ala214Thr	ANKRD1	0.00987556	0.0103972	0	0.0296267							0.0142355	0.0191957	Thr	Ala	TRUE		2	1	0	0	0	0	0	0	0	0	0	0	0	0	0	0	0	0	0	0	0	0	0	0	0	0	0	0	0	0	0	0	1	0	0	0	0	0	0	0	0	0	0	0	0	0	0	0	0	0	0	0	0	0	0	0	0	0	0	0	0	0	0	0	0	0	64.86	FALSE	FALSE	FALSE	202	0.01
BTN3A1p.Lys440Thr	BTN3A1	0.00987556	0.0103972	0	0.027861							0.0142355	0.0191957	Thr	Lys	TRUE		2	1	0	0	0	0	0	0	0	0	0	0	0	0	0	0	0	0	0	0	0	0	0	0	0	0	0	0	0	0	0	0	1	0	0	0	0	0	0	0	0	0	0	0	0	0	0	0	0	0	0	0	0	0	0	0	0	0	0	0	0	0	0	0	0	0	64.39	FALSE	FALSE	FALSE	202	0.01
COL6A6p.Lys128Asn	COL6A6	0.00987556	0.0103972	0	0.0296267							0.0142355	0.0191957	Asn	Lys	FALSE		2	1	0	0	0	0	0	0	0	0	0	0	0	0	0	0	0	0	0	0	0	0	0	0	0	0	0	0	0	0	0	0	1	0	0	0	0	0	0	0	0	0	0	0	0	0	0	0	0	0	0	0	0	0	0	0	0	0	0	0	0	0	0	0	0	0	63.84	FALSE	FALSE	FALSE	202	0.01
CSMD2p.Arg2654Ter	CSMD2	0.00987556	0.0103972	0	0.0275992							0.0142355	0.0191957	Ter	Arg	FALSE		2	1	0	0	0	0	0	0	0	0	0	0	0	0	0	0	0	0	0	0	0	0	0	0	0	0	0	0	0	0	0	0	1	0	0	0	0	0	0	0	0	0	0	0	0	0	0	0	0	0	0	0	0	0	0	0	0	0	0	0	0	0	0	0	0	0	64.44	FALSE	FALSE	FALSE	202	0.01
DHX37p.Arg892Trp	DHX37	0.00987556	0.0103972	0	0.0275992							0.0142355	0.0191957	Trp	Arg	FALSE		2	1	0	0	0	0	0	0	0	0	0	0	0	0	0	0	0	0	0	0	0	0	0	0	0	0	0	0	0	0	0	0	1	0	0	0	0	0	0	0	0	0	0	0	0	0	0	0	0	0	0	0	0	0	0	0	0	0	0	0	0	0	0	0	0	0	64.77	FALSE	FALSE	FALSE	202	0.01
IGLON5p.Ala204Val	IGLON5	0.00987556	0.0103972	0	0.0275992							0.0142355	0.0191957	Val	Ala	FALSE		2	1	0	0	0	0	0	0	0	0	0	0	0	0	0	0	0	0	0	0	0	0	0	0	0	0	0	0	0	0	0	0	1	0	0	0	0	0	0	0	0	0	0	0	0	0	0	0	0	0	0	0	0	0	0	0	0	0	0	0	0	0	0	0	0	0	64.21	FALSE	FALSE	FALSE	202	0.01
KIAA0430p.Asp498Asn	KIAA0430	0.00987556	0.0103972	0	0.0276058							0.0142355	0.0191957	Asn	Asp	FALSE		2	1	0	0	0	0	0	0	0	0	0	0	0	0	0	0	0	0	0	0	0	0	0	0	0	0	0	0	0	0	0	0	1	0	0	0	0	0	0	0	0	0	0	0	0	0	0	0	0	0	0	0	0	0	0	0	0	0	0	0	0	0	0	0	0	0	63.83	FALSE	FALSE	FALSE	202	0.01
KRT7p.His186Tyr	KRT7	0.00987556	0.0103972	0	0.0275992							0.0142355	0.0191957	Tyr	His	TRUE		2	1	0	0	0	0	0	0	0	0	0	0	0	0	0	0	0	0	0	0	0	0	0	0	0	0	0	0	0	0	0	0	1	0	0	0	0	0	0	0	0	0	0	0	0	0	0	0	0	0	0	0	0	0	0	0	0	0	0	0	0	0	0	0	0	0	64.18	FALSE	FALSE	FALSE	202	0.01
LILRB5p.Val264Ile	LILRB5	0.00987556	0.0103972	0	0.0275992							0.0142355	0.0191957	Ile	Val	FALSE		2	1	0	0	0	0	0	0	0	0	0	0	0	0	0	0	0	0	0	0	0	0	0	0	0	0	0	0	0	0	0	0	1	0	0	0	0	0	0	0	0	0	0	0	0	0	0	0	0	0	0	0	0	0	0	0	0	0	0	0	0	0	0	0	0	0	63.66	FALSE	FALSE	FALSE	202	0.01
LRRC7p.Trp213Leu	LRRC7	0.00987556	0.0103972	0	0.0275992							0.0142355	0.0191957	Leu	Trp	FALSE		2	1	0	0	0	0	0	0	0	0	0	0	0	0	0	0	0	0	0	0	0	0	0	0	0	0	0	0	0	0	0	0	1	0	0	0	0	0	0	0	0	0	0	0	0	0	0	0	0	0	0	0	0	0	0	0	0	0	0	0	0	0	0	0	0	0	64.12	FALSE	FALSE	FALSE	202	0.01
MALp.Val140Met	MAL	0.00987556	0.0103972	0	0.0276058							0.0142355	0.0191957	Met	Val	FALSE		2	1	0	0	0	0	0	0	0	0	0	0	0	0	0	0	0	0	0	0	0	0	0	0	0	0	0	0	0	0	0	0	1	0	0	0	0	0	0	0	0	0	0	0	0	0	0	0	0	0	0	0	0	0	0	0	0	0	0	0	0	0	0	0	0	0	63.12	FALSE	FALSE	FALSE	202	0.01
NPEPL1p.Ala385Thr	NPEPL1	0.00987556	0.0103972	0	0.0275992							0.0142355	0.0191957	Thr	Ala	TRUE		2	1	0	0	0	0	0	0	0	0	0	0	0	0	0	0	0	0	0	0	0	0	0	0	0	0	0	0	0	0	0	0	1	0	0	0	0	0	0	0	0	0	0	0	0	0	0	0	0	0	0	0	0	0	0	0	0	0	0	0	0	0	0	0	0	0	64.26	FALSE	FALSE	FALSE	202	0.01
OR6K6p.Gln335Arg	OR6K6	0.00987556	0.0103972	0	0.0296267							0.0142355	0.0191957	Arg	Gln	TRUE		2	1	0	0	0	0	0	0	0	0	0	0	0	0	0	0	0	0	0	0	0	0	0	0	0	0	0	0	0	0	0	0	1	0	0	0	0	0	0	0	0	0	0	0	0	0	0	0	0	0	0	0	0	0	0	0	0	0	0	0	0	0	0	0	0	0	63.9	FALSE	FALSE	FALSE	202	0.01
PARD6Ap.Arg112Trp	PARD6A	0.00987556	0.0103972	0	0.0275992							0.0142355	0.0191957	Trp	Arg	FALSE		2	1	0	0	0	0	0	0	0	0	0	0	0	0	0	0	0	0	0	0	0	0	0	0	0	0	0	0	0	0	0	0	1	0	0	0	0	0	0	0	0	0	0	0	0	0	0	0	0	0	0	0	0	0	0	0	0	0	0	0	0	0	0	0	0	0	63.77	FALSE	FALSE	FALSE	202	0.01
PCDH11Yp.Pro889Gln	PCDH11Y	0.00987556	0.0103972	0	0.0275992							0.0142355	0.0191957	Gln	Pro	FALSE		2	1	0	0	0	0	0	0	0	0	0	0	0	0	0	0	0	0	0	0	0	0	0	0	0	0	0	0	0	0	0	0	1	0	0	0	0	0	0	0	0	0	0	0	0	0	0	0	0	0	0	0	0	0	0	0	0	0	0	0	0	0	0	0	0	0	64.93	FALSE	FALSE	FALSE	202	0.01
PCDHGB1p.Ala693Val	PCDHGB1	0.00987556	0.0103972	0	0.0276058							0.0142355	0.0191957	Val	Ala	FALSE		2	1	0	0	0	0	0	0	0	0	0	0	0	0	0	0	0	0	0	0	0	0	0	0	0	0	0	0	0	0	0	0	1	0	0	0	0	0	0	0	0	0	0	0	0	0	0	0	0	0	0	0	0	0	0	0	0	0	0	0	0	0	0	0	0	0	64.05	FALSE	FALSE	FALSE	202	0.01
RPN1p.Pro318His	RPN1	0.00987556	0.0103972	0	0.0275992							0.0142355	0.0191957	His	Pro	TRUE	1	2	1	0	0	0	0	0	0	0	0	0	0	0	0	0	0	0	0	0	0	0	0	0	0	0	0	0	0	0	0	0	0	1	0	0	0	0	0	0	0	0	0	0	0	0	0	0	0	0	0	0	0	0	0	0	0	0	0	0	0	0	0	0	0	0	0	63.76	FALSE	FALSE	FALSE	202	0.01
RSPH10B2p.Val146Met	RSPH10B2	0.00987556	0.0103972	0	0.0296267							0.0142355	0.0191957	Met	Val	FALSE		2	1	0	0	0	0	0	0	0	0	0	0	0	0	0	0	0	0	0	0	0	0	0	0	0	0	0	0	0	0	0	0	1	0	0	0	0	0	0	0	0	0	0	0	0	0	0	0	0	0	0	0	0	0	0	0	0	0	0	0	0	0	0	0	0	0	63.23	FALSE	FALSE	FALSE	202	0.01
SMOp.Phe268Leu	SMO	0.00987556	0.0103972	0	0.0275992							0.0142355	0.0191957	Leu	Phe	FALSE	1	2	1	0	0	0	0	0	0	0	0	0	0	0	0	0	0	0	0	0	0	0	0	0	0	0	0	0	0	0	0	0	0	1	0	0	0	0	0	0	0	0	0	0	0	0	0	0	0	0	0	0	0	0	0	0	0	0	0	0	0	0	0	0	0	0	0	64.57	FALSE	FALSE	FALSE	202	0.01
SPATA31A6p.Lys1215Met	SPATA31A6	0.00987556	0.0103972	0	0.0275992							0.0142355	0.0191957	Met	Lys	FALSE		2	1	0	0	0	0	0	0	0	0	0	0	0	0	0	0	0	0	0	0	0	0	0	0	0	0	0	0	0	0	0	0	1	0	0	0	0	0	0	0	0	0	0	0	0	0	0	0	0	0	0	0	0	0	0	0	0	0	0	0	0	0	0	0	0	0	64.38	FALSE	FALSE	FALSE	202	0.01
SPNS1p.Val523Met	SPNS1	0.00987556	0.0103972	0	0.0275992							0.0142355	0.0191957	Met	Val	FALSE		2	1	0	0	0	0	0	0	0	0	0	0	0	0	0	0	0	0	0	0	0	0	0	0	0	0	0	0	0	0	0	0	1	0	0	0	0	0	0	0	0	0	0	0	0	0	0	0	0	0	0	0	0	0	0	0	0	0	0	0	0	0	0	0	0	0	63.79	FALSE	FALSE	FALSE	202	0.01
ZANp.Lys786Asn	ZAN	0.00987556	0.0103972	0	0.0275992							0.0142355	0.0191957	Asn	Lys	FALSE		2	1	0	0	0	0	0	0	0	0	0	0	0	0	0	0	0	0	0	0	0	0	0	0	0	0	0	0	0	0	0	0	1	0	0	0	0	0	0	0	0	0	0	0	0	0	0	0	0	0	0	0	0	0	0	0	0	0	0	0	0	0	0	0	0	0	63.97	FALSE	FALSE	FALSE	202	0.01
ZFP42p.Lys174Met	ZFP42	0.00987556	0.0103972	0	0.0275992							0.0142355	0.0191957	Met	Lys	FALSE		2	1	0	0	0	0	0	0	0	0	0	0	0	0	0	0	0	0	0	0	0	0	0	0	0	0	0	0	0	0	0	0	1	0	0	0	0	0	0	0	0	0	0	0	0	0	0	0	0	0	0	0	0	0	0	0	0	0	0	0	0	0	0	0	0	0	64.45	FALSE	FALSE	FALSE	202	0.01
ZNF646p.Glu1322Lys	ZNF646	0.00987556	0.0103972	0	0.0275992							0.0142355	0.0191957	Lys	Glu	TRUE		2	1	0	0	0	0	0	0	0	0	0	0	0	0	0	0	0	0	0	0	0	0	0	0	0	0	0	0	0	0	0	0	1	0	0	0	0	0	0	0	0	0	0	0	0	0	0	0	0	0	0	0	0	0	0	0	0	0	0	0	0	0	0	0	0	0	63.56	FALSE	FALSE	FALSE	202	0.01
BAI3p.Arg1208Gln	BAI3	0.00987189	0.0155958	0	0.0269293	0.134957	0.116279					0.00368197	0.00959785	Gln	Arg	FALSE		3	0	0	0	0	0	0	0	0	0	0	1	0	0	0	0	1	0	0	0	0	0	0	0	1	0	0	0	0	0	0	0	0	0	0	0	0	0	0	0	0	0	0	0	0	0	0	0	0	0	0	0	0	0	0	0	0	0	0	0	0	0	0	0	0	0	80.14	FALSE	FALSE	FALSE	202	0.01
PHLDB2p.Ser1230Leu	PHLDB2	0.00987189	0.0155958	0	0.0287421	0.134957	0.116279					0.00368197	0.00959785	Leu	Ser	FALSE		3	0	0	0	0	0	0	0	0	0	0	1	0	0	0	0	1	0	0	0	0	0	0	0	1	0	0	0	0	0	0	0	0	0	0	0	0	0	0	0	0	0	0	0	0	0	0	0	0	0	0	0	0	0	0	0	0	0	0	0	0	0	0	0	0	0	80.27	FALSE	FALSE	FALSE	202	0.01
TGFBR1p.Arg215Pro	TGFBR1	0.0098669	0.0103972	0	0.0283032			0.0147136	0.0569801	0.169779	0.169779			Pro	Arg	FALSE		2	0	0	0	0	0	1	0	0	0	0	0	0	0	0	0	0	0	0	0	0	0	0	0	0	0	1	0	0	0	0	0	0	0	0	0	0	0	0	0	0	0	0	0	0	0	0	0	0	0	0	0	0	0	0	0	0	0	0	0	0	0	0	0	0	0	63.34	FALSE	FALSE	FALSE	201	0.01
TLR8p.Ser892Phe	TLR8	0.00986688	0.0103972	0	0.0284858							0.0126159	0.00959785	Phe	Ser	FALSE		2	0	0	1	0	0	0	0	0	0	0	0	0	0	0	0	0	0	0	0	0	0	1	0	0	0	0	0	0	0	0	0	0	0	0	0	0	0	0	0	0	0	0	0	0	0	0	0	0	0	0	0	0	0	0	0	0	0	0	0	0	0	0	0	0	0	64.11	FALSE	FALSE	FALSE	201	0.01
ARHGEF10Lp.Arg267Cys	ARHGEF10L	0.00986687	0.0103972	0	0.0284858							0.0126159	0.00959785	Cys	Arg	TRUE	2	2	0	0	1	0	0	0	0	0	0	0	0	0	0	0	0	0	0	0	0	0	0	1	0	0	0	0	0	0	0	0	0	0	0	0	0	0	0	0	0	0	0	0	0	0	0	0	0	0	0	0	0	0	0	0	0	0	0	0	0	0	0	0	0	0	0	63.79	FALSE	FALSE	FALSE	201	0.01
CREBBPp.Arg1169Cys	CREBBP	0.00986687	0.0103972	0	0.0296006							0.0126159	0.00959785	Cys	Arg	TRUE	1	2	0	0	1	0	0	0	0	0	0	0	0	0	0	0	0	0	0	0	0	0	0	1	0	0	0	0	0	0	0	0	0	0	0	0	0	0	0	0	0	0	0	0	0	0	0	0	0	0	0	0	0	0	0	0	0	0	0	0	0	0	0	0	0	0	0	63.99	FALSE	FALSE	FALSE	201	0.01
CRTAC1p.Arg436Trp	CRTAC1	0.00986687	0.0103972	0	0.0284858							0.0126159	0.00959785	Trp	Arg	FALSE		2	0	0	1	0	0	0	0	0	0	0	0	0	0	0	0	0	0	0	0	0	0	1	0	0	0	0	0	0	0	0	0	0	0	0	0	0	0	0	0	0	0	0	0	0	0	0	0	0	0	0	0	0	0	0	0	0	0	0	0	0	0	0	0	0	0	63.93	FALSE	FALSE	FALSE	201	0.01
CSMD2p.Arg3157Cys	CSMD2	0.00986687	0.0103972	0	0.0284858							0.0126159	0.00959785	Cys	Arg	TRUE		2	0	0	1	0	0	0	0	0	0	0	0	0	0	0	0	0	0	0	0	0	0	1	0	0	0	0	0	0	0	0	0	0	0	0	0	0	0	0	0	0	0	0	0	0	0	0	0	0	0	0	0	0	0	0	0	0	0	0	0	0	0	0	0	0	0	63.87	FALSE	FALSE	FALSE	201	0.01
CXORF57p.Arg600Trp	CXORF57	0.00986687	0.0103972	0	0.0296006							0.0126159	0.00959785	Trp	Arg	FALSE		2	0	0	1	0	0	0	0	0	0	0	0	0	0	0	0	0	0	0	0	0	0	1	0	0	0	0	0	0	0	0	0	0	0	0	0	0	0	0	0	0	0	0	0	0	0	0	0	0	0	0	0	0	0	0	0	0	0	0	0	0	0	0	0	0	0	63.8	FALSE	FALSE	FALSE	201	0.01
DFNB31p.Val569Ile	DFNB31	0.00986687	0.0103972	0	0.0284858							0.0126159	0.00959785	Ile	Val	FALSE		2	0	0	1	0	0	0	0	0	0	0	0	0	0	0	0	0	0	0	0	0	0	1	0	0	0	0	0	0	0	0	0	0	0	0	0	0	0	0	0	0	0	0	0	0	0	0	0	0	0	0	0	0	0	0	0	0	0	0	0	0	0	0	0	0	0	63.64	FALSE	FALSE	FALSE	201	0.01
DLC1p.Asp53Tyr	DLC1	0.00986687	0.0103972	0	0.0284858							0.0126159	0.00959785	Tyr	Asp	TRUE		2	0	0	1	0	0	0	0	0	0	0	0	0	0	0	0	0	0	0	0	0	0	1	0	0	0	0	0	0	0	0	0	0	0	0	0	0	0	0	0	0	0	0	0	0	0	0	0	0	0	0	0	0	0	0	0	0	0	0	0	0	0	0	0	0	0	64.31	FALSE	FALSE	FALSE	201	0.01
DNAJC17p.Arg282Cys	DNAJC17	0.00986687	0.0103972	0	0.0284858							0.0126159	0.00959785	Cys	Arg	TRUE		2	0	0	1	0	0	0	0	0	0	0	0	0	0	0	0	0	0	0	0	0	0	1	0	0	0	0	0	0	0	0	0	0	0	0	0	0	0	0	0	0	0	0	0	0	0	0	0	0	0	0	0	0	0	0	0	0	0	0	0	0	0	0	0	0	0	63.81	FALSE	FALSE	FALSE	201	0.01
DOCK9p.Arg1962Gln	DOCK9	0.00986687	0.0103972	0	0.0284858							0.0126159	0.00959785	Gln	Arg	FALSE		2	0	0	1	0	0	0	0	0	0	0	0	0	0	0	0	0	0	0	0	0	0	1	0	0	0	0	0	0	0	0	0	0	0	0	0	0	0	0	0	0	0	0	0	0	0	0	0	0	0	0	0	0	0	0	0	0	0	0	0	0	0	0	0	0	0	63.54	FALSE	FALSE	FALSE	201	0.01
ECE2p.Arg438Cys	ECE2	0.00986687	0.0103972	0	0.0284858							0.0126159	0.00959785	Cys	Arg	TRUE		2	0	0	1	0	0	0	0	0	0	0	0	0	0	0	0	0	0	0	0	0	0	1	0	0	0	0	0	0	0	0	0	0	0	0	0	0	0	0	0	0	0	0	0	0	0	0	0	0	0	0	0	0	0	0	0	0	0	0	0	0	0	0	0	0	0	63.89	FALSE	FALSE	FALSE	201	0.01
EGFRp.Arg427Cys	EGFR	0.00986687	0.0103972	0	0.0284858							0.0126159	0.00959785	Cys	Arg	TRUE	1	2	0	0	1	0	0	0	0	0	0	0	0	0	0	0	0	0	0	0	0	0	0	1	0	0	0	0	0	0	0	0	0	0	0	0	0	0	0	0	0	0	0	0	0	0	0	0	0	0	0	0	0	0	0	0	0	0	0	0	0	0	0	0	0	0	0	63.51	TRUE	FALSE	FALSE	201	0.01
FGFR1p.Arg476Trp	FGFR1	0.00986687	0.0103972	0	0.0284858							0.0126159	0.00959785	Trp	Arg	FALSE	1	2	0	0	1	0	0	0	0	0	0	0	0	0	0	0	0	0	0	0	0	0	0	1	0	0	0	0	0	0	0	0	0	0	0	0	0	0	0	0	0	0	0	0	0	0	0	0	0	0	0	0	0	0	0	0	0	0	0	0	0	0	0	0	0	0	0	63.9	TRUE	FALSE	FALSE	201	0.01
IFI27L1p.Ala30Val	IFI27L1	0.00986687	0.0103972	0	0.0284858							0.0126159	0.00959785	Val	Ala	FALSE		2	0	0	1	0	0	0	0	0	0	0	0	0	0	0	0	0	0	0	0	0	0	1	0	0	0	0	0	0	0	0	0	0	0	0	0	0	0	0	0	0	0	0	0	0	0	0	0	0	0	0	0	0	0	0	0	0	0	0	0	0	0	0	0	0	0	63.8	FALSE	FALSE	FALSE	201	0.01
KALRNp.Arg1125Trp	KALRN	0.00986687	0.0103972	0	0.0296006							0.0126159	0.00959785	Trp	Arg	FALSE		2	0	0	1	0	0	0	0	0	0	0	0	0	0	0	0	0	0	0	0	0	0	1	0	0	0	0	0	0	0	0	0	0	0	0	0	0	0	0	0	0	0	0	0	0	0	0	0	0	0	0	0	0	0	0	0	0	0	0	0	0	0	0	0	0	0	63.12	FALSE	FALSE	FALSE	201	0.01
KMT2Dp.Arg5432Trp	KMT2D	0.00986687	0.0103972	0	0.0296006							0.0126159	0.00959785	Trp	Arg	FALSE	1	2	0	0	1	0	0	0	0	0	0	0	0	0	0	0	0	0	0	0	0	0	0	1	0	0	0	0	0	0	0	0	0	0	0	0	0	0	0	0	0	0	0	0	0	0	0	0	0	0	0	0	0	0	0	0	0	0	0	0	0	0	0	0	0	0	0	63.59	FALSE	FALSE	FALSE	201	0.01
LOXHD1p.Asp498Asn	LOXHD1	0.00986687	0.0103972	0	0.0284858							0.0126159	0.00959785	Asn	Asp	FALSE		2	0	0	1	0	0	0	0	0	0	0	0	0	0	0	0	0	0	0	0	0	0	1	0	0	0	0	0	0	0	0	0	0	0	0	0	0	0	0	0	0	0	0	0	0	0	0	0	0	0	0	0	0	0	0	0	0	0	0	0	0	0	0	0	0	0	64.55	FALSE	FALSE	FALSE	201	0.01
MDGA2p.Arg149His	MDGA2	0.00986687	0.0103972	0	0.0284858							0.0126159	0.00959785	His	Arg	TRUE		2	0	0	1	0	0	0	0	0	0	0	0	0	0	0	0	0	0	0	0	0	0	1	0	0	0	0	0	0	0	0	0	0	0	0	0	0	0	0	0	0	0	0	0	0	0	0	0	0	0	0	0	0	0	0	0	0	0	0	0	0	0	0	0	0	0	63.71	FALSE	FALSE	FALSE	201	0.01
MEI1p.Gly880Ser	MEI1	0.00986687	0.0103972	0	0.0296006							0.0126159	0.00959785	Ser	Gly	TRUE		2	0	0	1	0	0	0	0	0	0	0	0	0	0	0	0	0	0	0	0	0	0	1	0	0	0	0	0	0	0	0	0	0	0	0	0	0	0	0	0	0	0	0	0	0	0	0	0	0	0	0	0	0	0	0	0	0	0	0	0	0	0	0	0	0	0	64.18	FALSE	FALSE	FALSE	201	0.01
NFASCp.Arg832Ter	NFASC	0.00986687	0.0103972	0	0.0284858							0.0126159	0.00959785	Ter	Arg	FALSE		2	0	0	1	0	0	0	0	0	0	0	0	0	0	0	0	0	0	0	0	0	0	1	0	0	0	0	0	0	0	0	0	0	0	0	0	0	0	0	0	0	0	0	0	0	0	0	0	0	0	0	0	0	0	0	0	0	0	0	0	0	0	0	0	0	0	64.41	FALSE	FALSE	FALSE	201	0.01
OR2T27p.Val162Ile	OR2T27	0.00986687	0.0103972	0	0.0284858							0.0126159	0.00959785	Ile	Val	FALSE		2	0	0	1	0	0	0	0	0	0	0	0	0	0	0	0	0	0	0	0	0	0	1	0	0	0	0	0	0	0	0	0	0	0	0	0	0	0	0	0	0	0	0	0	0	0	0	0	0	0	0	0	0	0	0	0	0	0	0	0	0	0	0	0	0	0	63.95	FALSE	FALSE	FALSE	201	0.01
PDZD2p.Thr2560Met	PDZD2	0.00986687	0.0103972	0	0.0284858							0.0126159	0.00959785	Met	Thr	FALSE		2	0	0	1	0	0	0	0	0	0	0	0	0	0	0	0	0	0	0	0	0	0	1	0	0	0	0	0	0	0	0	0	0	0	0	0	0	0	0	0	0	0	0	0	0	0	0	0	0	0	0	0	0	0	0	0	0	0	0	0	0	0	0	0	0	0	63.79	FALSE	FALSE	FALSE	201	0.01
PEX16p.Arg276His	PEX16	0.00986687	0.0103972	0	0.0296006							0.0126159	0.00959785	His	Arg	TRUE		2	0	0	1	0	0	0	0	0	0	0	0	0	0	0	0	0	0	0	0	0	0	1	0	0	0	0	0	0	0	0	0	0	0	0	0	0	0	0	0	0	0	0	0	0	0	0	0	0	0	0	0	0	0	0	0	0	0	0	0	0	0	0	0	0	0	63.12	FALSE	FALSE	FALSE	201	0.01
SLC4A4p.Val118Met	SLC4A4	0.00986687	0.0103972	0	0.0296006							0.0126159	0.00959785	Met	Val	FALSE		2	0	0	1	0	0	0	0	0	0	0	0	0	0	0	0	0	0	0	0	0	0	1	0	0	0	0	0	0	0	0	0	0	0	0	0	0	0	0	0	0	0	0	0	0	0	0	0	0	0	0	0	0	0	0	0	0	0	0	0	0	0	0	0	0	0	63.76	FALSE	FALSE	FALSE	201	0.01
SYT3p.Ala118Val	SYT3	0.00986687	0.0103972	0	0.0296006							0.0126159	0.00959785	Val	Ala	FALSE		2	0	0	1	0	0	0	0	0	0	0	0	0	0	0	0	0	0	0	0	0	0	1	0	0	0	0	0	0	0	0	0	0	0	0	0	0	0	0	0	0	0	0	0	0	0	0	0	0	0	0	0	0	0	0	0	0	0	0	0	0	0	0	0	0	0	63.85	FALSE	FALSE	FALSE	201	0.01
USP7p.Ala381Thr	USP7	0.00986687	0.0103972	0	0.0296006							0.0126159	0.00959785	Thr	Ala	TRUE		2	0	0	1	0	0	0	0	0	0	0	0	0	0	0	0	0	0	0	0	0	0	1	0	0	0	0	0	0	0	0	0	0	0	0	0	0	0	0	0	0	0	0	0	0	0	0	0	0	0	0	0	0	0	0	0	0	0	0	0	0	0	0	0	0	0	64.43	FALSE	FALSE	FALSE	201	0.01
CERCAMp.Arg222Gln	CERCAM	0.00986531	0.0155958	0	0.0270416							0.00368197	0.00959785	Gln	Arg	FALSE		3	0	0	0	0	0	0	0	0	0	0	0	0	0	0	0	1	1	0	0	0	0	0	0	0	0	0	0	0	0	0	0	0	0	0	0	0	0	0	0	0	0	1	0	0	0	0	0	0	0	0	0	0	0	0	0	0	0	0	0	0	0	0	0	0	0	79.36	FALSE	FALSE	FALSE	201	0.01
ARHGAP33p.Ser1118Phe	ARHGAP33	0.00985914	0.0103972	0	0.0295774			0.0147136	0.0569801	0.169779	0.169779			Phe	Ser	FALSE		2	0	0	0	0	0	1	0	0	0	0	0	0	0	0	0	0	0	0	0	0	0	0	0	0	0	1	0	0	0	0	0	0	0	0	0	0	0	0	0	0	0	0	0	0	0	0	0	0	0	0	0	0	0	0	0	0	0	0	0	0	0	0	0	0	0	64.23	FALSE	FALSE	FALSE	201	0.01
LIG3p.Leu321Phe	LIG3	0.00985914	0.0103972	0	0.0282809			0.0147136	0.0569801	0.169779	0.169779			Phe	Leu	FALSE		2	0	0	0	0	0	1	0	0	0	0	0	0	0	0	0	0	0	0	0	0	0	0	0	0	0	1	0	0	0	0	0	0	0	0	0	0	0	0	0	0	0	0	0	0	0	0	0	0	0	0	0	0	0	0	0	0	0	0	0	0	0	0	0	0	0	63.95	FALSE	FALSE	FALSE	201	0.01
PDLIM5p.Ser108Phe	PDLIM5	0.00985914	0.0103972	0	0.0282809			0.0147136	0.0569801	0.169779	0.169779			Phe	Ser	FALSE		2	0	0	0	0	0	1	0	0	0	0	0	0	0	0	0	0	0	0	0	0	0	0	0	0	0	1	0	0	0	0	0	0	0	0	0	0	0	0	0	0	0	0	0	0	0	0	0	0	0	0	0	0	0	0	0	0	0	0	0	0	0	0	0	0	0	63.86	FALSE	FALSE	FALSE	201	0.01
POLDIP3p.Leu250Phe	POLDIP3	0.00985914	0.0103972	0	0.0282809			0.0147136	0.0569801	0.169779	0.169779			Phe	Leu	FALSE		2	0	0	0	0	0	1	0	0	0	0	0	0	0	0	0	0	0	0	0	0	0	0	0	0	0	1	0	0	0	0	0	0	0	0	0	0	0	0	0	0	0	0	0	0	0	0	0	0	0	0	0	0	0	0	0	0	0	0	0	0	0	0	0	0	0	64.29	FALSE	FALSE	FALSE	201	0.01
TOR1AIP2p.Ser288Phe	TOR1AIP2	0.00985914	0.0103972	0	0.0282809			0.0147136	0.0569801	0.169779	0.169779			Phe	Ser	FALSE		2	0	0	0	0	0	1	0	0	0	0	0	0	0	0	0	0	0	0	0	0	0	0	0	0	0	1	0	0	0	0	0	0	0	0	0	0	0	0	0	0	0	0	0	0	0	0	0	0	0	0	0	0	0	0	0	0	0	0	0	0	0	0	0	0	0	62.99	FALSE	FALSE	FALSE	201	0.01
ABCA1p.Arg1925Trp	ABCA1	0.00985913	0.0103972	0	0.0282809			0.0147136	0.0569801	0.169779	0.169779			Trp	Arg	FALSE		2	0	0	0	0	0	1	0	0	0	0	0	0	0	0	0	0	0	0	0	0	0	0	0	0	0	1	0	0	0	0	0	0	0	0	0	0	0	0	0	0	0	0	0	0	0	0	0	0	0	0	0	0	0	0	0	0	0	0	0	0	0	0	0	0	0	62.89	FALSE	FALSE	FALSE	201	0.01
ACTBp.Glu195Lys	ACTB	0.00985913	0.0103972	0	0.0282809			0.0147136	0.0569801	0.169779	0.169779			Lys	Glu	TRUE		2	0	0	0	0	0	1	0	0	0	0	0	0	0	0	0	0	0	0	0	0	0	0	0	0	0	1	0	0	0	0	0	0	0	0	0	0	0	0	0	0	0	0	0	0	0	0	0	0	0	0	0	0	0	0	0	0	0	0	0	0	0	0	0	0	0	63.56	FALSE	FALSE	FALSE	201	0.01
AKT3p.Gln442Ter	AKT3	0.00985913	0.0103972	0	0.0282809			0.0147136	0.0569801	0.169779	0.169779			Ter	Gln	FALSE	2	2	0	0	0	0	0	1	0	0	0	0	0	0	0	0	0	0	0	0	0	0	0	0	0	0	0	1	0	0	0	0	0	0	0	0	0	0	0	0	0	0	0	0	0	0	0	0	0	0	0	0	0	0	0	0	0	0	0	0	0	0	0	0	0	0	0	64.63	FALSE	FALSE	TRUE	201	0.01
ANO5p.Arg641His	ANO5	0.00985913	0.0103972	0	0.0282809			0.0147136	0.0569801	0.169779	0.169779			His	Arg	TRUE		2	0	0	0	0	0	1	0	0	0	0	0	0	0	0	0	0	0	0	0	0	0	0	0	0	0	1	0	0	0	0	0	0	0	0	0	0	0	0	0	0	0	0	0	0	0	0	0	0	0	0	0	0	0	0	0	0	0	0	0	0	0	0	0	0	0	63.65	FALSE	FALSE	FALSE	201	0.01
ANP32Ap.Asp73Asn	ANP32A	0.00985913	0.0103972	0	0.0282809			0.0147136	0.0569801	0.169779	0.169779			Asn	Asp	FALSE		2	0	0	0	0	0	1	0	0	0	0	0	0	0	0	0	0	0	0	0	0	0	0	0	0	0	1	0	0	0	0	0	0	0	0	0	0	0	0	0	0	0	0	0	0	0	0	0	0	0	0	0	0	0	0	0	0	0	0	0	0	0	0	0	0	0	63.88	FALSE	FALSE	FALSE	201	0.01
APLNRp.Val148Met	APLNR	0.00985913	0.0103972	0	0.0282809			0.0147136	0.0569801	0.169779	0.169779			Met	Val	FALSE		2	0	0	0	0	0	1	0	0	0	0	0	0	0	0	0	0	0	0	0	0	0	0	0	0	0	1	0	0	0	0	0	0	0	0	0	0	0	0	0	0	0	0	0	0	0	0	0	0	0	0	0	0	0	0	0	0	0	0	0	0	0	0	0	0	0	64.15	FALSE	FALSE	FALSE	201	0.01
ARHGEF15p.Ser655Leu	ARHGEF15	0.00985913	0.0103972	0	0.0295774			0.0147136	0.0569801	0.169779	0.169779			Leu	Ser	FALSE		2	0	0	0	0	0	1	0	0	0	0	0	0	0	0	0	0	0	0	0	0	0	0	0	0	0	1	0	0	0	0	0	0	0	0	0	0	0	0	0	0	0	0	0	0	0	0	0	0	0	0	0	0	0	0	0	0	0	0	0	0	0	0	0	0	0	64.1	FALSE	FALSE	FALSE	201	0.01
ASH1Lp.Gln2494His	ASH1L	0.00985913	0.0103972	0	0.0282809			0.0147136	0.0569801	0.169779	0.169779			His	Gln	TRUE		2	0	0	0	0	0	1	0	0	0	0	0	0	0	0	0	0	0	0	0	0	0	0	0	0	0	1	0	0	0	0	0	0	0	0	0	0	0	0	0	0	0	0	0	0	0	0	0	0	0	0	0	0	0	0	0	0	0	0	0	0	0	0	0	0	0	63.8	FALSE	FALSE	FALSE	201	0.01
ATP6V1C2p.Met22Ile	ATP6V1C2	0.00985913	0.0103972	0	0.0295774			0.0147136	0.0569801	0.169779	0.169779			Ile	Met	FALSE		2	0	0	0	0	0	1	0	0	0	0	0	0	0	0	0	0	0	0	0	0	0	0	0	0	0	1	0	0	0	0	0	0	0	0	0	0	0	0	0	0	0	0	0	0	0	0	0	0	0	0	0	0	0	0	0	0	0	0	0	0	0	0	0	0	0	64.09	FALSE	FALSE	FALSE	201	0.01
BRCA2p.Gln2354Glu	BRCA2	0.00985913	0.0103972	0	0.0282809			0.0147136	0.0569801	0.169779	0.169779			Glu	Gln	FALSE	1	2	0	0	0	0	0	1	0	0	0	0	0	0	0	0	0	0	0	0	0	0	0	0	0	0	0	1	0	0	0	0	0	0	0	0	0	0	0	0	0	0	0	0	0	0	0	0	0	0	0	0	0	0	0	0	0	0	0	0	0	0	0	0	0	0	0	63.35	FALSE	FALSE	FALSE	201	0.01
BTNL9p.Ser15Leu	BTNL9	0.00985913	0.0103972	0	0.0295774			0.0147136	0.0569801	0.169779	0.169779			Leu	Ser	FALSE		2	0	0	0	0	0	1	0	0	0	0	0	0	0	0	0	0	0	0	0	0	0	0	0	0	0	1	0	0	0	0	0	0	0	0	0	0	0	0	0	0	0	0	0	0	0	0	0	0	0	0	0	0	0	0	0	0	0	0	0	0	0	0	0	0	0	63.4	FALSE	FALSE	FALSE	201	0.01
C3ORF20p.Gln364Glu	C3ORF20	0.00985913	0.0103972	0	0.0282809			0.0147136	0.0569801	0.169779	0.169779			Glu	Gln	FALSE		2	0	0	0	0	0	1	0	0	0	0	0	0	0	0	0	0	0	0	0	0	0	0	0	0	0	1	0	0	0	0	0	0	0	0	0	0	0	0	0	0	0	0	0	0	0	0	0	0	0	0	0	0	0	0	0	0	0	0	0	0	0	0	0	0	0	63.5	FALSE	FALSE	FALSE	201	0.01
CA7p.Asp104Asn	CA7	0.00985913	0.0103972	0	0.0282809			0.0147136	0.0569801	0.169779	0.169779			Asn	Asp	FALSE		2	0	0	0	0	0	1	0	0	0	0	0	0	0	0	0	0	0	0	0	0	0	0	0	0	0	1	0	0	0	0	0	0	0	0	0	0	0	0	0	0	0	0	0	0	0	0	0	0	0	0	0	0	0	0	0	0	0	0	0	0	0	0	0	0	0	63.83	FALSE	FALSE	FALSE	201	0.01
CACNG8p.Glu233Gln	CACNG8	0.00985913	0.0103972	0	0.0282809			0.0147136	0.0569801	0.169779	0.169779			Gln	Glu	FALSE		2	0	0	0	0	0	1	0	0	0	0	0	0	0	0	0	0	0	0	0	0	0	0	0	0	0	1	0	0	0	0	0	0	0	0	0	0	0	0	0	0	0	0	0	0	0	0	0	0	0	0	0	0	0	0	0	0	0	0	0	0	0	0	0	0	0	62.93	FALSE	FALSE	FALSE	201	0.01
CAP1p.Ser109Ter	CAP1	0.00985913	0.0103972	0	0.0282809			0.0147136	0.0569801	0.169779	0.169779			Ter	Ser	FALSE		2	0	0	0	0	0	1	0	0	0	0	0	0	0	0	0	0	0	0	0	0	0	0	0	0	0	1	0	0	0	0	0	0	0	0	0	0	0	0	0	0	0	0	0	0	0	0	0	0	0	0	0	0	0	0	0	0	0	0	0	0	0	0	0	0	0	63.23	FALSE	FALSE	FALSE	201	0.01
CARM1p.Asp190His	CARM1	0.00985913	0.0103972	0	0.0295774			0.0147136	0.0569801	0.169779	0.169779			His	Asp	TRUE		2	0	0	0	0	0	1	0	0	0	0	0	0	0	0	0	0	0	0	0	0	0	0	0	0	0	1	0	0	0	0	0	0	0	0	0	0	0	0	0	0	0	0	0	0	0	0	0	0	0	0	0	0	0	0	0	0	0	0	0	0	0	0	0	0	0	63.38	FALSE	FALSE	FALSE	201	0.01
CCDC141p.Met902Ile	CCDC141	0.00985913	0.0103972	0	0.0282809			0.0147136	0.0569801	0.169779	0.169779			Ile	Met	FALSE		2	0	0	0	0	0	1	0	0	0	0	0	0	0	0	0	0	0	0	0	0	0	0	0	0	0	1	0	0	0	0	0	0	0	0	0	0	0	0	0	0	0	0	0	0	0	0	0	0	0	0	0	0	0	0	0	0	0	0	0	0	0	0	0	0	0	63.9	FALSE	FALSE	FALSE	201	0.01
CDH23p.Glu1494Gln	CDH23	0.00985913	0.0103972	0	0.0282809			0.0147136	0.0569801	0.169779	0.169779			Gln	Glu	FALSE		2	0	0	0	0	0	1	0	0	0	0	0	0	0	0	0	0	0	0	0	0	0	0	0	0	0	1	0	0	0	0	0	0	0	0	0	0	0	0	0	0	0	0	0	0	0	0	0	0	0	0	0	0	0	0	0	0	0	0	0	0	0	0	0	0	0	64.66	FALSE	FALSE	FALSE	201	0.01
CDK12p.Glu1041Lys	CDK12	0.00985913	0.0103972	0	0.0282809			0.0147136	0.0569801	0.169779	0.169779			Lys	Glu	TRUE	1	2	0	0	0	0	0	1	0	0	0	0	0	0	0	0	0	0	0	0	0	0	0	0	0	0	0	1	0	0	0	0	0	0	0	0	0	0	0	0	0	0	0	0	0	0	0	0	0	0	0	0	0	0	0	0	0	0	0	0	0	0	0	0	0	0	0	63.42	FALSE	FALSE	FALSE	201	0.01
CDK5RAP2p.Gln1392Glu	CDK5RAP2	0.00985913	0.0103972	0	0.0282809			0.0147136	0.0569801	0.169779	0.169779			Glu	Gln	FALSE		2	0	0	0	0	0	1	0	0	0	0	0	0	0	0	0	0	0	0	0	0	0	0	0	0	0	1	0	0	0	0	0	0	0	0	0	0	0	0	0	0	0	0	0	0	0	0	0	0	0	0	0	0	0	0	0	0	0	0	0	0	0	0	0	0	0	63.83	FALSE	FALSE	FALSE	201	0.01
CIAPIN1p.Arg144Gln	CIAPIN1	0.00985913	0.0103972	0	0.0282809			0.0147136	0.0569801	0.169779	0.169779			Gln	Arg	FALSE		2	0	0	0	0	0	1	0	0	0	0	0	0	0	0	0	0	0	0	0	0	0	0	0	0	0	1	0	0	0	0	0	0	0	0	0	0	0	0	0	0	0	0	0	0	0	0	0	0	0	0	0	0	0	0	0	0	0	0	0	0	0	0	0	0	0	64.44	FALSE	FALSE	FALSE	201	0.01
CLCN2p.Asp895Asn	CLCN2	0.00985913	0.0103972	0	0.0282809			0.0147136	0.0569801	0.169779	0.169779			Asn	Asp	FALSE		2	0	0	0	0	0	1	0	0	0	0	0	0	0	0	0	0	0	0	0	0	0	0	0	0	0	1	0	0	0	0	0	0	0	0	0	0	0	0	0	0	0	0	0	0	0	0	0	0	0	0	0	0	0	0	0	0	0	0	0	0	0	0	0	0	0	63.27	FALSE	FALSE	FALSE	201	0.01
CNGB3p.Glu484Lys	CNGB3	0.00985913	0.0103972	0	0.0282809			0.0147136	0.0569801	0.169779	0.169779			Lys	Glu	TRUE		2	0	0	0	0	0	1	0	0	0	0	0	0	0	0	0	0	0	0	0	0	0	0	0	0	0	1	0	0	0	0	0	0	0	0	0	0	0	0	0	0	0	0	0	0	0	0	0	0	0	0	0	0	0	0	0	0	0	0	0	0	0	0	0	0	0	63.6	FALSE	FALSE	FALSE	201	0.01
CNTNAP5p.Thr200Ser	CNTNAP5	0.00985913	0.0103972	0	0.0282809			0.0147136	0.0569801	0.169779	0.169779			Ser	Thr	TRUE		2	0	0	0	0	0	1	0	0	0	0	0	0	0	0	0	0	0	0	0	0	0	0	0	0	0	1	0	0	0	0	0	0	0	0	0	0	0	0	0	0	0	0	0	0	0	0	0	0	0	0	0	0	0	0	0	0	0	0	0	0	0	0	0	0	0	64.54	FALSE	FALSE	FALSE	201	0.01
COL4A2p.Asp117Asn	COL4A2	0.00985913	0.0103972	0	0.0282809			0.0147136	0.0569801	0.169779	0.169779			Asn	Asp	FALSE		2	0	0	0	0	0	1	0	0	0	0	0	0	0	0	0	0	0	0	0	0	0	0	0	0	0	1	0	0	0	0	0	0	0	0	0	0	0	0	0	0	0	0	0	0	0	0	0	0	0	0	0	0	0	0	0	0	0	0	0	0	0	0	0	0	0	63.85	FALSE	FALSE	FALSE	201	0.01
CORO2Bp.Arg138Gln	CORO2B	0.00985913	0.0103972	0	0.0282809			0.0147136	0.0569801	0.169779	0.169779			Gln	Arg	FALSE		2	0	0	0	0	0	1	0	0	0	0	0	0	0	0	0	0	0	0	0	0	0	0	0	0	0	1	0	0	0	0	0	0	0	0	0	0	0	0	0	0	0	0	0	0	0	0	0	0	0	0	0	0	0	0	0	0	0	0	0	0	0	0	0	0	0	64.14	FALSE	FALSE	FALSE	201	0.01
CREBBPp.Arg1173Ter	CREBBP	0.00985913	0.0103972	0	0.0282809			0.0147136	0.0569801	0.169779	0.169779			Ter	Arg	FALSE	1	2	0	0	0	0	0	1	0	0	0	0	0	0	0	0	0	0	0	0	0	0	0	0	0	0	0	1	0	0	0	0	0	0	0	0	0	0	0	0	0	0	0	0	0	0	0	0	0	0	0	0	0	0	0	0	0	0	0	0	0	0	0	0	0	0	0	64.13	FALSE	FALSE	FALSE	201	0.01
CREBBPp.Gly2153Ser	CREBBP	0.00985913	0.0103972	0	0.0282809			0.0147136	0.0569801	0.169779	0.169779			Ser	Gly	TRUE	1	2	0	0	0	0	0	1	0	0	0	0	0	0	0	0	0	0	0	0	0	0	0	0	0	0	0	1	0	0	0	0	0	0	0	0	0	0	0	0	0	0	0	0	0	0	0	0	0	0	0	0	0	0	0	0	0	0	0	0	0	0	0	0	0	0	0	63.52	FALSE	FALSE	FALSE	201	0.01
CSNK2A1p.Arg47Gln	CSNK2A1	0.00985913	0.0103972	0	0.0282809			0.0147136	0.0569801	0.169779	0.169779			Gln	Arg	FALSE		2	0	0	0	0	0	1	0	0	0	0	0	0	0	0	0	0	0	0	0	0	0	0	0	0	0	1	0	0	0	0	0	0	0	0	0	0	0	0	0	0	0	0	0	0	0	0	0	0	0	0	0	0	0	0	0	0	0	0	0	0	0	0	0	0	0	63.57	FALSE	FALSE	FALSE	201	0.01
CTC1p.Arg396Gln	CTC1	0.00985913	0.0103972	0	0.0282809			0.0147136	0.0569801	0.169779	0.169779			Gln	Arg	FALSE		2	0	0	0	0	0	1	0	0	0	0	0	0	0	0	0	0	0	0	0	0	0	0	0	0	0	1	0	0	0	0	0	0	0	0	0	0	0	0	0	0	0	0	0	0	0	0	0	0	0	0	0	0	0	0	0	0	0	0	0	0	0	0	0	0	0	63.03	FALSE	FALSE	FALSE	201	0.01
CTNND1p.Leu944Val	CTNND1	0.00985913	0.0103972	0	0.0282809			0.0147136	0.0569801	0.169779	0.169779			Val	Leu	FALSE	2	2	0	0	0	0	0	1	0	0	0	0	0	0	0	0	0	0	0	0	0	0	0	0	0	0	0	1	0	0	0	0	0	0	0	0	0	0	0	0	0	0	0	0	0	0	0	0	0	0	0	0	0	0	0	0	0	0	0	0	0	0	0	0	0	0	0	63.76	FALSE	FALSE	FALSE	201	0.01
CYTIPp.Thr278Met	CYTIP	0.00985913	0.0103972	0	0.0282809			0.0147136	0.0569801	0.169779	0.169779			Met	Thr	FALSE		2	0	0	0	0	0	1	0	0	0	0	0	0	0	0	0	0	0	0	0	0	0	0	0	0	0	1	0	0	0	0	0	0	0	0	0	0	0	0	0	0	0	0	0	0	0	0	0	0	0	0	0	0	0	0	0	0	0	0	0	0	0	0	0	0	0	63.19	FALSE	FALSE	FALSE	201	0.01
DCHS2p.Glu1318Gln	DCHS2	0.00985913	0.0103972	0	0.0282809			0.0147136	0.0569801	0.169779	0.169779			Gln	Glu	FALSE		2	0	0	0	0	0	1	0	0	0	0	0	0	0	0	0	0	0	0	0	0	0	0	0	0	0	1	0	0	0	0	0	0	0	0	0	0	0	0	0	0	0	0	0	0	0	0	0	0	0	0	0	0	0	0	0	0	0	0	0	0	0	0	0	0	0	64.16	FALSE	FALSE	FALSE	201	0.01
DDX5p.Asn548Ser	DDX5	0.00985913	0.0103972	0	0.0282809			0.0147136	0.0569801	0.169779	0.169779			Ser	Asn	TRUE	1	2	0	0	0	0	0	1	0	0	0	0	0	0	0	0	0	0	0	0	0	0	0	0	0	0	0	1	0	0	0	0	0	0	0	0	0	0	0	0	0	0	0	0	0	0	0	0	0	0	0	0	0	0	0	0	0	0	0	0	0	0	0	0	0	0	0	64.16	FALSE	FALSE	FALSE	201	0.01
DHX32p.Glu528Gln	DHX32	0.00985913	0.0103972	0	0.0295774			0.0147136	0.0569801	0.169779	0.169779			Gln	Glu	FALSE		2	0	0	0	0	0	1	0	0	0	0	0	0	0	0	0	0	0	0	0	0	0	0	0	0	0	1	0	0	0	0	0	0	0	0	0	0	0	0	0	0	0	0	0	0	0	0	0	0	0	0	0	0	0	0	0	0	0	0	0	0	0	0	0	0	0	63.76	FALSE	FALSE	FALSE	201	0.01
DIP2Bp.Gln320His	DIP2B	0.00985913	0.0103972	0	0.0282809			0.0147136	0.0569801	0.169779	0.169779			His	Gln	TRUE		2	0	0	0	0	0	1	0	0	0	0	0	0	0	0	0	0	0	0	0	0	0	0	0	0	0	1	0	0	0	0	0	0	0	0	0	0	0	0	0	0	0	0	0	0	0	0	0	0	0	0	0	0	0	0	0	0	0	0	0	0	0	0	0	0	0	64.06	FALSE	FALSE	FALSE	201	0.01
DISP1p.Asp187Asn	DISP1	0.00985913	0.0103972	0	0.0282809			0.0147136	0.0569801	0.169779	0.169779			Asn	Asp	FALSE		2	0	0	0	0	0	1	0	0	0	0	0	0	0	0	0	0	0	0	0	0	0	0	0	0	0	1	0	0	0	0	0	0	0	0	0	0	0	0	0	0	0	0	0	0	0	0	0	0	0	0	0	0	0	0	0	0	0	0	0	0	0	0	0	0	0	63.75	FALSE	FALSE	FALSE	201	0.01
DMDp.Gln1408Ter	DMD	0.00985913	0.0103972	0	0.0282809			0.0147136	0.0569801	0.169779	0.169779			Ter	Gln	FALSE		2	0	0	0	0	0	1	0	0	0	0	0	0	0	0	0	0	0	0	0	0	0	0	0	0	0	1	0	0	0	0	0	0	0	0	0	0	0	0	0	0	0	0	0	0	0	0	0	0	0	0	0	0	0	0	0	0	0	0	0	0	0	0	0	0	0	64.67	FALSE	FALSE	FALSE	201	0.01
ECE1p.Glu311Gln	ECE1	0.00985913	0.0103972	0	0.0282809			0.0147136	0.0569801	0.169779	0.169779			Gln	Glu	FALSE		2	0	0	0	0	0	1	0	0	0	0	0	0	0	0	0	0	0	0	0	0	0	0	0	0	0	1	0	0	0	0	0	0	0	0	0	0	0	0	0	0	0	0	0	0	0	0	0	0	0	0	0	0	0	0	0	0	0	0	0	0	0	0	0	0	0	63.93	FALSE	FALSE	FALSE	201	0.01
EP300p.Trp1509Cys	EP300	0.00985913	0.0103972	0	0.0282809			0.0147136	0.0569801	0.169779	0.169779			Cys	Trp	TRUE	1	2	0	0	0	0	0	1	0	0	0	0	0	0	0	0	0	0	0	0	0	0	0	0	0	0	0	1	0	0	0	0	0	0	0	0	0	0	0	0	0	0	0	0	0	0	0	0	0	0	0	0	0	0	0	0	0	0	0	0	0	0	0	0	0	0	0	63.33	FALSE	FALSE	FALSE	201	0.01
ESR1p.Ala361Val	ESR1	0.00985913	0.0103972	0	0.0295774			0.0147136	0.0569801	0.169779	0.169779			Val	Ala	FALSE	1	2	0	0	0	0	0	1	0	0	0	0	0	0	0	0	0	0	0	0	0	0	0	0	0	0	0	1	0	0	0	0	0	0	0	0	0	0	0	0	0	0	0	0	0	0	0	0	0	0	0	0	0	0	0	0	0	0	0	0	0	0	0	0	0	0	0	64.03	FALSE	FALSE	FALSE	201	0.01
FAM193Ap.Glu763Lys	FAM193A	0.00985913	0.0103972	0	0.0282809			0.0147136	0.0569801	0.169779	0.169779			Lys	Glu	TRUE		2	0	0	0	0	0	1	0	0	0	0	0	0	0	0	0	0	0	0	0	0	0	0	0	0	0	1	0	0	0	0	0	0	0	0	0	0	0	0	0	0	0	0	0	0	0	0	0	0	0	0	0	0	0	0	0	0	0	0	0	0	0	0	0	0	0	63.84	FALSE	FALSE	FALSE	201	0.01
FAT1p.Arg2726Ter	FAT1	0.00985913	0.0103972	0	0.0295774			0.0147136	0.0569801	0.169779	0.169779			Ter	Arg	FALSE	1	2	0	0	0	0	0	1	0	0	0	0	0	0	0	0	0	0	0	0	0	0	0	0	0	0	0	1	0	0	0	0	0	0	0	0	0	0	0	0	0	0	0	0	0	0	0	0	0	0	0	0	0	0	0	0	0	0	0	0	0	0	0	0	0	0	0	64.1	FALSE	FALSE	FALSE	201	0.01
FAT4p.Gln3253Ter	FAT4	0.00985913	0.0103972	0	0.0295774			0.0147136	0.0569801	0.169779	0.169779			Ter	Gln	FALSE	1	2	0	0	0	0	0	1	0	0	0	0	0	0	0	0	0	0	0	0	0	0	0	0	0	0	0	1	0	0	0	0	0	0	0	0	0	0	0	0	0	0	0	0	0	0	0	0	0	0	0	0	0	0	0	0	0	0	0	0	0	0	0	0	0	0	0	63.53	FALSE	FALSE	FALSE	201	0.01
FGGYp.Ser479Trp	FGGY	0.00985913	0.0103972	0	0.0282809			0.0147136	0.0569801	0.169779	0.169779			Trp	Ser	FALSE		2	0	0	0	0	0	1	0	0	0	0	0	0	0	0	0	0	0	0	0	0	0	0	0	0	0	1	0	0	0	0	0	0	0	0	0	0	0	0	0	0	0	0	0	0	0	0	0	0	0	0	0	0	0	0	0	0	0	0	0	0	0	0	0	0	0	64.91	FALSE	FALSE	FALSE	201	0.01
GHRp.Arg386Cys	GHR	0.00985913	0.0103972	0	0.0282809			0.0147136	0.0569801	0.169779	0.169779			Cys	Arg	TRUE		2	0	0	0	0	0	1	0	0	0	0	0	0	0	0	0	0	0	0	0	0	0	0	0	0	0	1	0	0	0	0	0	0	0	0	0	0	0	0	0	0	0	0	0	0	0	0	0	0	0	0	0	0	0	0	0	0	0	0	0	0	0	0	0	0	0	63.58	FALSE	FALSE	FALSE	201	0.01
GMIPp.Glu507Lys	GMIP	0.00985913	0.0103972	0	0.0282809			0.0147136	0.0569801	0.169779	0.169779			Lys	Glu	TRUE		2	0	0	0	0	0	1	0	0	0	0	0	0	0	0	0	0	0	0	0	0	0	0	0	0	0	1	0	0	0	0	0	0	0	0	0	0	0	0	0	0	0	0	0	0	0	0	0	0	0	0	0	0	0	0	0	0	0	0	0	0	0	0	0	0	0	63.67	FALSE	FALSE	FALSE	201	0.01
GRIK2p.Arg184His	GRIK2	0.00985913	0.0103972	0	0.0282809			0.0147136	0.0569801	0.169779	0.169779			His	Arg	TRUE		2	0	0	0	0	0	1	0	0	0	0	0	0	0	0	0	0	0	0	0	0	0	0	0	0	0	1	0	0	0	0	0	0	0	0	0	0	0	0	0	0	0	0	0	0	0	0	0	0	0	0	0	0	0	0	0	0	0	0	0	0	0	0	0	0	0	63.86	FALSE	FALSE	FALSE	201	0.01
HECTD4p.Glu3878Lys	HECTD4	0.00985913	0.0103972	0	0.0283133			0.0147136	0.0569801	0.169779	0.169779			Lys	Glu	TRUE		2	0	0	0	0	0	1	0	0	0	0	0	0	0	0	0	0	0	0	0	0	0	0	0	0	0	1	0	0	0	0	0	0	0	0	0	0	0	0	0	0	0	0	0	0	0	0	0	0	0	0	0	0	0	0	0	0	0	0	0	0	0	0	0	0	0	63.2	FALSE	FALSE	FALSE	201	0.01
HELZp.Gln780Ter	HELZ	0.00985913	0.0103972	0	0.0282809			0.0147136	0.0569801	0.169779	0.169779			Ter	Gln	FALSE		2	0	0	0	0	0	1	0	0	0	0	0	0	0	0	0	0	0	0	0	0	0	0	0	0	0	1	0	0	0	0	0	0	0	0	0	0	0	0	0	0	0	0	0	0	0	0	0	0	0	0	0	0	0	0	0	0	0	0	0	0	0	0	0	0	0	63.38	FALSE	FALSE	FALSE	201	0.01
HEPHL1p.Thr1062Ile	HEPHL1	0.00985913	0.0103972	0	0.0282809			0.0147136	0.0569801	0.169779	0.169779			Ile	Thr	FALSE		2	0	0	0	0	0	1	0	0	0	0	0	0	0	0	0	0	0	0	0	0	0	0	0	0	0	1	0	0	0	0	0	0	0	0	0	0	0	0	0	0	0	0	0	0	0	0	0	0	0	0	0	0	0	0	0	0	0	0	0	0	0	0	0	0	0	63.65	FALSE	FALSE	FALSE	201	0.01
HIST1H2ABp.Glu122Lys	HIST1H2AB	0.00985913	0.0103972	0	0.0282809			0.0147136	0.0569801	0.169779	0.169779			Lys	Glu	TRUE		2	0	0	0	0	0	1	0	0	0	0	0	0	0	0	0	0	0	0	0	0	0	0	0	0	0	1	0	0	0	0	0	0	0	0	0	0	0	0	0	0	0	0	0	0	0	0	0	0	0	0	0	0	0	0	0	0	0	0	0	0	0	0	0	0	0	64.28	FALSE	FALSE	FALSE	201	0.01
HIST1H2BGp.Glu36Lys	HIST1H2BG	0.00985913	0.0103972	0	0.0295774			0.0147136	0.0569801	0.169779	0.169779			Lys	Glu	TRUE		2	0	0	0	0	0	1	0	0	0	0	0	0	0	0	0	0	0	0	0	0	0	0	0	0	0	1	0	0	0	0	0	0	0	0	0	0	0	0	0	0	0	0	0	0	0	0	0	0	0	0	0	0	0	0	0	0	0	0	0	0	0	0	0	0	0	63.72	FALSE	FALSE	FALSE	201	0.01
HSPA6p.Glu305Gln	HSPA6	0.00985913	0.0103972	0	0.0295774			0.0147136	0.0569801	0.169779	0.169779			Gln	Glu	FALSE		2	0	0	0	0	0	1	0	0	0	0	0	0	0	0	0	0	0	0	0	0	0	0	0	0	0	1	0	0	0	0	0	0	0	0	0	0	0	0	0	0	0	0	0	0	0	0	0	0	0	0	0	0	0	0	0	0	0	0	0	0	0	0	0	0	0	64.05	FALSE	FALSE	FALSE	201	0.01
IFT172p.Glu1042Lys	IFT172	0.00985913	0.0103972	0	0.0282809			0.0147136	0.0569801	0.169779	0.169779			Lys	Glu	TRUE		2	0	0	0	0	0	1	0	0	0	0	0	0	0	0	0	0	0	0	0	0	0	0	0	0	0	1	0	0	0	0	0	0	0	0	0	0	0	0	0	0	0	0	0	0	0	0	0	0	0	0	0	0	0	0	0	0	0	0	0	0	0	0	0	0	0	64.94	FALSE	FALSE	FALSE	201	0.01
INTS2p.Gln934Glu	INTS2	0.00985913	0.0103972	0	0.0282809			0.0147136	0.0569801	0.169779	0.169779			Glu	Gln	FALSE		2	0	0	0	0	0	1	0	0	0	0	0	0	0	0	0	0	0	0	0	0	0	0	0	0	0	1	0	0	0	0	0	0	0	0	0	0	0	0	0	0	0	0	0	0	0	0	0	0	0	0	0	0	0	0	0	0	0	0	0	0	0	0	0	0	0	63.8	FALSE	FALSE	FALSE	201	0.01
KCNA5p.Asp322Asn	KCNA5	0.00985913	0.0103972	0	0.0282809			0.0147136	0.0569801	0.169779	0.169779			Asn	Asp	FALSE		2	0	0	0	0	0	1	0	0	0	0	0	0	0	0	0	0	0	0	0	0	0	0	0	0	0	1	0	0	0	0	0	0	0	0	0	0	0	0	0	0	0	0	0	0	0	0	0	0	0	0	0	0	0	0	0	0	0	0	0	0	0	0	0	0	0	63.72	FALSE	FALSE	FALSE	201	0.01
KIAA1671p.Gln1546His	KIAA1671	0.00985913	0.0103972	0	0.0295774			0.0147136	0.0569801	0.169779	0.169779			His	Gln	TRUE		2	0	0	0	0	0	1	0	0	0	0	0	0	0	0	0	0	0	0	0	0	0	0	0	0	0	1	0	0	0	0	0	0	0	0	0	0	0	0	0	0	0	0	0	0	0	0	0	0	0	0	0	0	0	0	0	0	0	0	0	0	0	0	0	0	0	64.37	FALSE	FALSE	FALSE	201	0.01
KIR2DL1p.Glu165Lys	KIR2DL1	0.00985913	0.0103972	0	0.0295774			0.0147136	0.0569801	0.169779	0.169779			Lys	Glu	TRUE		2	0	0	0	0	0	1	0	0	0	0	0	0	0	0	0	0	0	0	0	0	0	0	0	0	0	1	0	0	0	0	0	0	0	0	0	0	0	0	0	0	0	0	0	0	0	0	0	0	0	0	0	0	0	0	0	0	0	0	0	0	0	0	0	0	0	63.72	FALSE	FALSE	FALSE	201	0.01
KLBp.Ser801Trp	KLB	0.00985913	0.0103972	0	0.0282809			0.0147136	0.0569801	0.169779	0.169779			Trp	Ser	FALSE		2	0	0	0	0	0	1	0	0	0	0	0	0	0	0	0	0	0	0	0	0	0	0	0	0	0	1	0	0	0	0	0	0	0	0	0	0	0	0	0	0	0	0	0	0	0	0	0	0	0	0	0	0	0	0	0	0	0	0	0	0	0	0	0	0	0	64.03	FALSE	FALSE	FALSE	201	0.01
KMT2Dp.Gln5170Ter	KMT2D	0.00985913	0.0103972	0	0.0282809			0.0147136	0.0569801	0.169779	0.169779			Ter	Gln	FALSE	1	2	0	0	0	0	0	1	0	0	0	0	0	0	0	0	0	0	0	0	0	0	0	0	0	0	0	1	0	0	0	0	0	0	0	0	0	0	0	0	0	0	0	0	0	0	0	0	0	0	0	0	0	0	0	0	0	0	0	0	0	0	0	0	0	0	0	63.78	FALSE	FALSE	FALSE	201	0.01
L1CAMp.Val394Met	L1CAM	0.00985913	0.0103972	0	0.0282809			0.0147136	0.0569801	0.169779	0.169779			Met	Val	FALSE		2	0	0	0	0	0	1	0	0	0	0	0	0	0	0	0	0	0	0	0	0	0	0	0	0	0	1	0	0	0	0	0	0	0	0	0	0	0	0	0	0	0	0	0	0	0	0	0	0	0	0	0	0	0	0	0	0	0	0	0	0	0	0	0	0	0	64.43	FALSE	FALSE	FALSE	201	0.01
LHX4p.Gln300Glu	LHX4	0.00985913	0.0103972	0	0.0282809			0.0147136	0.0569801	0.169779	0.169779			Glu	Gln	FALSE		2	0	0	0	0	0	1	0	0	0	0	0	0	0	0	0	0	0	0	0	0	0	0	0	0	0	1	0	0	0	0	0	0	0	0	0	0	0	0	0	0	0	0	0	0	0	0	0	0	0	0	0	0	0	0	0	0	0	0	0	0	0	0	0	0	0	63.29	FALSE	FALSE	FALSE	201	0.01
LRP2p.Gln237Ter	LRP2	0.00985913	0.0103972	0	0.0282809			0.0147136	0.0569801	0.169779	0.169779			Ter	Gln	FALSE		2	0	0	0	0	0	1	0	0	0	0	0	0	0	0	0	0	0	0	0	0	0	0	0	0	0	1	0	0	0	0	0	0	0	0	0	0	0	0	0	0	0	0	0	0	0	0	0	0	0	0	0	0	0	0	0	0	0	0	0	0	0	0	0	0	0	63.38	FALSE	FALSE	FALSE	201	0.01
LRRFIP1p.Glu614Gln	LRRFIP1	0.00985913	0.0103972	0	0.0282809			0.0147136	0.0569801	0.169779	0.169779			Gln	Glu	FALSE		2	0	0	0	0	0	1	0	0	0	0	0	0	0	0	0	0	0	0	0	0	0	0	0	0	0	1	0	0	0	0	0	0	0	0	0	0	0	0	0	0	0	0	0	0	0	0	0	0	0	0	0	0	0	0	0	0	0	0	0	0	0	0	0	0	0	63.93	FALSE	FALSE	FALSE	201	0.01
LYG2p.Ser177Ter	LYG2	0.00985913	0.0103972	0	0.0282809			0.0147136	0.0569801	0.169779	0.169779			Ter	Ser	FALSE		2	0	0	0	0	0	1	0	0	0	0	0	0	0	0	0	0	0	0	0	0	0	0	0	0	0	1	0	0	0	0	0	0	0	0	0	0	0	0	0	0	0	0	0	0	0	0	0	0	0	0	0	0	0	0	0	0	0	0	0	0	0	0	0	0	0	63.26	FALSE	FALSE	FALSE	201	0.01
MGAp.Ser1941Cys	MGA	0.00985913	0.0103972	0	0.0295774			0.0147136	0.0569801	0.169779	0.169779			Cys	Ser	TRUE		2	0	0	0	0	0	1	0	0	0	0	0	0	0	0	0	0	0	0	0	0	0	0	0	0	0	1	0	0	0	0	0	0	0	0	0	0	0	0	0	0	0	0	0	0	0	0	0	0	0	0	0	0	0	0	0	0	0	0	0	0	0	0	0	0	0	62.78	FALSE	FALSE	FALSE	201	0.01
MMS19p.Asp1006Asn	MMS19	0.00985913	0.0103972	0	0.0282809			0.0147136	0.0569801	0.169779	0.169779			Asn	Asp	FALSE		2	0	0	0	0	0	1	0	0	0	0	0	0	0	0	0	0	0	0	0	0	0	0	0	0	0	1	0	0	0	0	0	0	0	0	0	0	0	0	0	0	0	0	0	0	0	0	0	0	0	0	0	0	0	0	0	0	0	0	0	0	0	0	0	0	0	65.21	FALSE	FALSE	FALSE	201	0.01
MRP63p.Glu72Gln	MRP63	0.00985913	0.0103972	0	0.0282809			0.0147136	0.0569801	0.169779	0.169779			Gln	Glu	FALSE		2	0	0	0	0	0	1	0	0	0	0	0	0	0	0	0	0	0	0	0	0	0	0	0	0	0	1	0	0	0	0	0	0	0	0	0	0	0	0	0	0	0	0	0	0	0	0	0	0	0	0	0	0	0	0	0	0	0	0	0	0	0	0	0	0	0	63.6	FALSE	FALSE	FALSE	201	0.01
MYO3Ap.Thr302Met	MYO3A	0.00985913	0.0103972	0	0.0282809			0.0147136	0.0569801	0.169779	0.169779			Met	Thr	FALSE		2	0	0	0	0	0	1	0	0	0	0	0	0	0	0	0	0	0	0	0	0	0	0	0	0	0	1	0	0	0	0	0	0	0	0	0	0	0	0	0	0	0	0	0	0	0	0	0	0	0	0	0	0	0	0	0	0	0	0	0	0	0	0	0	0	0	62.57	FALSE	FALSE	FALSE	201	0.01
MYOM2p.Arg617Trp	MYOM2	0.00985913	0.0103972	0	0.0282809			0.0147136	0.0569801	0.169779	0.169779			Trp	Arg	FALSE		2	0	0	0	0	0	1	0	0	0	0	0	0	0	0	0	0	0	0	0	0	0	0	0	0	0	1	0	0	0	0	0	0	0	0	0	0	0	0	0	0	0	0	0	0	0	0	0	0	0	0	0	0	0	0	0	0	0	0	0	0	0	0	0	0	0	63.13	FALSE	FALSE	FALSE	201	0.01
MYOTp.Ser124Leu	MYOT	0.00985913	0.0103972	0	0.0282809			0.0147136	0.0569801	0.169779	0.169779			Leu	Ser	FALSE		2	0	0	0	0	0	1	0	0	0	0	0	0	0	0	0	0	0	0	0	0	0	0	0	0	0	1	0	0	0	0	0	0	0	0	0	0	0	0	0	0	0	0	0	0	0	0	0	0	0	0	0	0	0	0	0	0	0	0	0	0	0	0	0	0	0	63.56	FALSE	FALSE	FALSE	201	0.01
NAA25p.Leu837Val	NAA25	0.00985913	0.0103972	0	0.0282809			0.0147136	0.0569801	0.169779	0.169779			Val	Leu	FALSE		2	0	0	0	0	0	1	0	0	0	0	0	0	0	0	0	0	0	0	0	0	0	0	0	0	0	1	0	0	0	0	0	0	0	0	0	0	0	0	0	0	0	0	0	0	0	0	0	0	0	0	0	0	0	0	0	0	0	0	0	0	0	0	0	0	0	63.67	FALSE	FALSE	FALSE	201	0.01
NAV3p.Ser1262Cys	NAV3	0.00985913	0.0103972	0	0.0282809			0.0147136	0.0569801	0.169779	0.169779			Cys	Ser	TRUE		2	0	0	0	0	0	1	0	0	0	0	0	0	0	0	0	0	0	0	0	0	0	0	0	0	0	1	0	0	0	0	0	0	0	0	0	0	0	0	0	0	0	0	0	0	0	0	0	0	0	0	0	0	0	0	0	0	0	0	0	0	0	0	0	0	0	64.15	FALSE	FALSE	FALSE	201	0.01
NBEAL2p.Arg2622His	NBEAL2	0.00985913	0.0103972	0	0.0282809			0.0147136	0.0569801	0.169779	0.169779			His	Arg	TRUE		2	0	0	0	0	0	1	0	0	0	0	0	0	0	0	0	0	0	0	0	0	0	0	0	0	0	1	0	0	0	0	0	0	0	0	0	0	0	0	0	0	0	0	0	0	0	0	0	0	0	0	0	0	0	0	0	0	0	0	0	0	0	0	0	0	0	63.6	FALSE	FALSE	FALSE	201	0.01
NKX2-5p.Asp101Asn	NKX2-5	0.00985913	0.0103972	0	0.0295774			0.0147136	0.0569801	0.169779	0.169779			Asn	Asp	FALSE		2	0	0	0	0	0	1	0	0	0	0	0	0	0	0	0	0	0	0	0	0	0	0	0	0	0	1	0	0	0	0	0	0	0	0	0	0	0	0	0	0	0	0	0	0	0	0	0	0	0	0	0	0	0	0	0	0	0	0	0	0	0	0	0	0	0	63.66	FALSE	FALSE	FALSE	201	0.01
NPAS2p.Glu436Lys	NPAS2	0.00985913	0.0103972	0	0.0282809			0.0147136	0.0569801	0.169779	0.169779			Lys	Glu	TRUE		2	0	0	0	0	0	1	0	0	0	0	0	0	0	0	0	0	0	0	0	0	0	0	0	0	0	1	0	0	0	0	0	0	0	0	0	0	0	0	0	0	0	0	0	0	0	0	0	0	0	0	0	0	0	0	0	0	0	0	0	0	0	0	0	0	0	63.97	FALSE	FALSE	FALSE	201	0.01
NR2F2p.Arg359Thr	NR2F2	0.00985913	0.0103972	0	0.0282809			0.0147136	0.0569801	0.169779	0.169779			Thr	Arg	TRUE	2	2	0	0	0	0	0	1	0	0	0	0	0	0	0	0	0	0	0	0	0	0	0	0	0	0	0	1	0	0	0	0	0	0	0	0	0	0	0	0	0	0	0	0	0	0	0	0	0	0	0	0	0	0	0	0	0	0	0	0	0	0	0	0	0	0	0	63.67	FALSE	FALSE	FALSE	201	0.01
OR2AK2p.Leu230Val	OR2AK2	0.00985913	0.0103972	0	0.0295774			0.0147136	0.0569801	0.169779	0.169779			Val	Leu	FALSE		2	0	0	0	0	0	1	0	0	0	0	0	0	0	0	0	0	0	0	0	0	0	0	0	0	0	1	0	0	0	0	0	0	0	0	0	0	0	0	0	0	0	0	0	0	0	0	0	0	0	0	0	0	0	0	0	0	0	0	0	0	0	0	0	0	0	63.29	FALSE	FALSE	FALSE	201	0.01
OR4A47p.Phe32Leu	OR4A47	0.00985913	0.0103972	0	0.0295774			0.0147136	0.0569801	0.169779	0.169779			Leu	Phe	FALSE		2	0	0	0	0	0	1	0	0	0	0	0	0	0	0	0	0	0	0	0	0	0	0	0	0	0	1	0	0	0	0	0	0	0	0	0	0	0	0	0	0	0	0	0	0	0	0	0	0	0	0	0	0	0	0	0	0	0	0	0	0	0	0	0	0	0	64.03	FALSE	FALSE	FALSE	201	0.01
OTOFp.Arg264Gln	OTOF	0.00985913	0.0103972	0	0.0282809			0.0147136	0.0569801	0.169779	0.169779			Gln	Arg	FALSE		2	0	0	0	0	0	1	0	0	0	0	0	0	0	0	0	0	0	0	0	0	0	0	0	0	0	1	0	0	0	0	0	0	0	0	0	0	0	0	0	0	0	0	0	0	0	0	0	0	0	0	0	0	0	0	0	0	0	0	0	0	0	0	0	0	0	63.21	FALSE	FALSE	FALSE	201	0.01
PBRM1p.Glu583Lys	PBRM1	0.00985913	0.0103972	0	0.0295774			0.0147136	0.0569801	0.169779	0.169779			Lys	Glu	TRUE	1	2	0	0	0	0	0	1	0	0	0	0	0	0	0	0	0	0	0	0	0	0	0	0	0	0	0	1	0	0	0	0	0	0	0	0	0	0	0	0	0	0	0	0	0	0	0	0	0	0	0	0	0	0	0	0	0	0	0	0	0	0	0	0	0	0	0	63.32	FALSE	FALSE	FALSE	201	0.01
PCDHA2p.Ala537Val	PCDHA2	0.00985913	0.0103972	0	0.0282809			0.0147136	0.0569801	0.169779	0.169779			Val	Ala	FALSE		2	0	0	0	0	0	1	0	0	0	0	0	0	0	0	0	0	0	0	0	0	0	0	0	0	0	1	0	0	0	0	0	0	0	0	0	0	0	0	0	0	0	0	0	0	0	0	0	0	0	0	0	0	0	0	0	0	0	0	0	0	0	0	0	0	0	64.01	FALSE	FALSE	FALSE	201	0.01
PDE11Ap.Val742Met	PDE11A	0.00985913	0.0103972	0	0.0295774			0.0147136	0.0569801	0.169779	0.169779			Met	Val	FALSE		2	0	0	0	0	0	1	0	0	0	0	0	0	0	0	0	0	0	0	0	0	0	0	0	0	0	1	0	0	0	0	0	0	0	0	0	0	0	0	0	0	0	0	0	0	0	0	0	0	0	0	0	0	0	0	0	0	0	0	0	0	0	0	0	0	0	63.88	FALSE	FALSE	FALSE	201	0.01
PPP1R16Bp.Gln377Ter	PPP1R16B	0.00985913	0.0103972	0	0.0282809			0.0147136	0.0569801	0.169779	0.169779			Ter	Gln	FALSE		2	0	0	0	0	0	1	0	0	0	0	0	0	0	0	0	0	0	0	0	0	0	0	0	0	0	1	0	0	0	0	0	0	0	0	0	0	0	0	0	0	0	0	0	0	0	0	0	0	0	0	0	0	0	0	0	0	0	0	0	0	0	0	0	0	0	63.13	FALSE	FALSE	FALSE	201	0.01
PRDM2p.Glu1115Gln	PRDM2	0.00985913	0.0103972	0	0.0282809			0.0147136	0.0569801	0.169779	0.169779			Gln	Glu	FALSE	2	2	0	0	0	0	0	1	0	0	0	0	0	0	0	0	0	0	0	0	0	0	0	0	0	0	0	1	0	0	0	0	0	0	0	0	0	0	0	0	0	0	0	0	0	0	0	0	0	0	0	0	0	0	0	0	0	0	0	0	0	0	0	0	0	0	0	63.26	FALSE	FALSE	FALSE	201	0.01
PRKDCp.Ser229Ter	PRKDC	0.00985913	0.0103972	0	0.0282809			0.0147136	0.0569801	0.169779	0.169779			Ter	Ser	FALSE		2	0	0	0	0	0	1	0	0	0	0	0	0	0	0	0	0	0	0	0	0	0	0	0	0	0	1	0	0	0	0	0	0	0	0	0	0	0	0	0	0	0	0	0	0	0	0	0	0	0	0	0	0	0	0	0	0	0	0	0	0	0	0	0	0	0	63.23	FALSE	FALSE	FALSE	201	0.01
PRR23Ap.Ala172Thr	PRR23A	0.00985913	0.0103972	0	0.0282809			0.0147136	0.0569801	0.169779	0.169779			Thr	Ala	TRUE		2	0	0	0	0	0	1	0	0	0	0	0	0	0	0	0	0	0	0	0	0	0	0	0	0	0	1	0	0	0	0	0	0	0	0	0	0	0	0	0	0	0	0	0	0	0	0	0	0	0	0	0	0	0	0	0	0	0	0	0	0	0	0	0	0	0	64.04	FALSE	FALSE	FALSE	201	0.01
PRRG2p.Glu56Gln	PRRG2	0.00985913	0.0103972	0	0.0282809			0.0147136	0.0569801	0.169779	0.169779			Gln	Glu	FALSE		2	0	0	0	0	0	1	0	0	0	0	0	0	0	0	0	0	0	0	0	0	0	0	0	0	0	1	0	0	0	0	0	0	0	0	0	0	0	0	0	0	0	0	0	0	0	0	0	0	0	0	0	0	0	0	0	0	0	0	0	0	0	0	0	0	0	63.31	FALSE	FALSE	FALSE	201	0.01
PTPN2p.Ser298Cys	PTPN2	0.00985913	0.0103972	0	0.0282809			0.0147136	0.0569801	0.169779	0.169779			Cys	Ser	TRUE		2	0	0	0	0	0	1	0	0	0	0	0	0	0	0	0	0	0	0	0	0	0	0	0	0	0	1	0	0	0	0	0	0	0	0	0	0	0	0	0	0	0	0	0	0	0	0	0	0	0	0	0	0	0	0	0	0	0	0	0	0	0	0	0	0	0	64.09	FALSE	FALSE	FALSE	201	0.01
PVRL3p.Arg431Lys	PVRL3	0.00985913	0.0103972	0	0.0282809			0.0147136	0.0569801	0.169779	0.169779			Lys	Arg	TRUE		2	0	0	0	0	0	1	0	0	0	0	0	0	0	0	0	0	0	0	0	0	0	0	0	0	0	1	0	0	0	0	0	0	0	0	0	0	0	0	0	0	0	0	0	0	0	0	0	0	0	0	0	0	0	0	0	0	0	0	0	0	0	0	0	0	0	64.15	FALSE	FALSE	FALSE	201	0.01
RALGPS2p.Glu268Gln	RALGPS2	0.00985913	0.0103972	0	0.0282809			0.0147136	0.0569801	0.169779	0.169779			Gln	Glu	FALSE		2	0	0	0	0	0	1	0	0	0	0	0	0	0	0	0	0	0	0	0	0	0	0	0	0	0	1	0	0	0	0	0	0	0	0	0	0	0	0	0	0	0	0	0	0	0	0	0	0	0	0	0	0	0	0	0	0	0	0	0	0	0	0	0	0	0	63.89	FALSE	FALSE	FALSE	201	0.01
RBAKp.Glu592Asp	RBAK	0.00985913	0.0103972	0	0.0295774			0.0147136	0.0569801	0.169779	0.169779			Asp	Glu	FALSE		2	0	0	0	0	0	1	0	0	0	0	0	0	0	0	0	0	0	0	0	0	0	0	0	0	0	1	0	0	0	0	0	0	0	0	0	0	0	0	0	0	0	0	0	0	0	0	0	0	0	0	0	0	0	0	0	0	0	0	0	0	0	0	0	0	0	64	FALSE	FALSE	FALSE	201	0.01
RFX6p.Ser520Cys	RFX6	0.00985913	0.0103972	0	0.0282809			0.0147136	0.0569801	0.169779	0.169779			Cys	Ser	TRUE		2	0	0	0	0	0	1	0	0	0	0	0	0	0	0	0	0	0	0	0	0	0	0	0	0	0	1	0	0	0	0	0	0	0	0	0	0	0	0	0	0	0	0	0	0	0	0	0	0	0	0	0	0	0	0	0	0	0	0	0	0	0	0	0	0	0	64.1	FALSE	FALSE	FALSE	201	0.01
RGS21p.Asp81Asn	RGS21	0.00985913	0.0103972	0	0.0295774			0.0147136	0.0569801	0.169779	0.169779			Asn	Asp	FALSE		2	0	0	0	0	0	1	0	0	0	0	0	0	0	0	0	0	0	0	0	0	0	0	0	0	0	1	0	0	0	0	0	0	0	0	0	0	0	0	0	0	0	0	0	0	0	0	0	0	0	0	0	0	0	0	0	0	0	0	0	0	0	0	0	0	0	63.34	FALSE	FALSE	FALSE	201	0.01
RPE65p.Lys113Asn	RPE65	0.00985913	0.0103972	0	0.0282809			0.0147136	0.0569801	0.169779	0.169779			Asn	Lys	FALSE		2	0	0	0	0	0	1	0	0	0	0	0	0	0	0	0	0	0	0	0	0	0	0	0	0	0	1	0	0	0	0	0	0	0	0	0	0	0	0	0	0	0	0	0	0	0	0	0	0	0	0	0	0	0	0	0	0	0	0	0	0	0	0	0	0	0	63.21	FALSE	FALSE	FALSE	201	0.01
SLIT2p.Glu842Lys	SLIT2	0.00985913	0.0103972	0	0.0282809			0.0147136	0.0569801	0.169779	0.169779			Lys	Glu	TRUE		2	0	0	0	0	0	1	0	0	0	0	0	0	0	0	0	0	0	0	0	0	0	0	0	0	0	1	0	0	0	0	0	0	0	0	0	0	0	0	0	0	0	0	0	0	0	0	0	0	0	0	0	0	0	0	0	0	0	0	0	0	0	0	0	0	0	64.27	FALSE	FALSE	FALSE	201	0.01
SONp.Ile1728Val	SON	0.00985913	0.0103972	0	0.0282809			0.0147136	0.0569801	0.169779	0.169779			Val	Ile	FALSE		2	0	0	0	0	0	1	0	0	0	0	0	0	0	0	0	0	0	0	0	0	0	0	0	0	0	1	0	0	0	0	0	0	0	0	0	0	0	0	0	0	0	0	0	0	0	0	0	0	0	0	0	0	0	0	0	0	0	0	0	0	0	0	0	0	0	64.7	FALSE	FALSE	FALSE	201	0.01
SPAG6p.Leu421Val	SPAG6	0.00985913	0.0103972	0	0.0282809			0.0147136	0.0569801	0.169779	0.169779			Val	Leu	FALSE		2	0	0	0	0	0	1	0	0	0	0	0	0	0	0	0	0	0	0	0	0	0	0	0	0	0	1	0	0	0	0	0	0	0	0	0	0	0	0	0	0	0	0	0	0	0	0	0	0	0	0	0	0	0	0	0	0	0	0	0	0	0	0	0	0	0	64.31	FALSE	FALSE	FALSE	201	0.01
TCERG1Lp.Gln555Ter	TCERG1L	0.00985913	0.0103972	0	0.0295774			0.0147136	0.0569801	0.169779	0.169779			Ter	Gln	FALSE		2	0	0	0	0	0	1	0	0	0	0	0	0	0	0	0	0	0	0	0	0	0	0	0	0	0	1	0	0	0	0	0	0	0	0	0	0	0	0	0	0	0	0	0	0	0	0	0	0	0	0	0	0	0	0	0	0	0	0	0	0	0	0	0	0	0	63.86	FALSE	FALSE	FALSE	201	0.01
TDP2p.Asp39Asn	TDP2	0.00985913	0.0103972	0	0.0282809			0.0147136	0.0569801	0.169779	0.169779			Asn	Asp	FALSE		2	0	0	0	0	0	1	0	0	0	0	0	0	0	0	0	0	0	0	0	0	0	0	0	0	0	1	0	0	0	0	0	0	0	0	0	0	0	0	0	0	0	0	0	0	0	0	0	0	0	0	0	0	0	0	0	0	0	0	0	0	0	0	0	0	0	64.34	FALSE	FALSE	FALSE	201	0.01
TMEM41Bp.Glu291Gln	TMEM41B	0.00985913	0.0103972	0	0.0282809			0.0147136	0.0569801	0.169779	0.169779			Gln	Glu	FALSE		2	0	0	0	0	0	1	0	0	0	0	0	0	0	0	0	0	0	0	0	0	0	0	0	0	0	1	0	0	0	0	0	0	0	0	0	0	0	0	0	0	0	0	0	0	0	0	0	0	0	0	0	0	0	0	0	0	0	0	0	0	0	0	0	0	0	63.45	FALSE	FALSE	FALSE	201	0.01
TRAPPC4p.Ile121Met	TRAPPC4	0.00985913	0.0103972	0	0.0282809			0.0147136	0.0569801	0.169779	0.169779			Met	Ile	FALSE		2	0	0	0	0	0	1	0	0	0	0	0	0	0	0	0	0	0	0	0	0	0	0	0	0	0	1	0	0	0	0	0	0	0	0	0	0	0	0	0	0	0	0	0	0	0	0	0	0	0	0	0	0	0	0	0	0	0	0	0	0	0	0	0	0	0	64.04	FALSE	FALSE	FALSE	201	0.01
TRERF1p.Arg182Cys	TRERF1	0.00985913	0.0103972	0	0.0282809			0.0147136	0.0569801	0.169779	0.169779			Cys	Arg	TRUE		2	0	0	0	0	0	1	0	0	0	0	0	0	0	0	0	0	0	0	0	0	0	0	0	0	0	1	0	0	0	0	0	0	0	0	0	0	0	0	0	0	0	0	0	0	0	0	0	0	0	0	0	0	0	0	0	0	0	0	0	0	0	0	0	0	0	63.78	FALSE	FALSE	FALSE	201	0.01
TRIM27p.Ser315Leu	TRIM27	0.00985913	0.0103972	0	0.0295774			0.0147136	0.0569801	0.169779	0.169779			Leu	Ser	FALSE	1	2	0	0	0	0	0	1	0	0	0	0	0	0	0	0	0	0	0	0	0	0	0	0	0	0	0	1	0	0	0	0	0	0	0	0	0	0	0	0	0	0	0	0	0	0	0	0	0	0	0	0	0	0	0	0	0	0	0	0	0	0	0	0	0	0	0	63.13	FALSE	FALSE	FALSE	201	0.01
TRMT10Cp.Arg106Thr	TRMT10C	0.00985913	0.0103972	0	0.0282809			0.0147136	0.0569801	0.169779	0.169779			Thr	Arg	TRUE		2	0	0	0	0	0	1	0	0	0	0	0	0	0	0	0	0	0	0	0	0	0	0	0	0	0	1	0	0	0	0	0	0	0	0	0	0	0	0	0	0	0	0	0	0	0	0	0	0	0	0	0	0	0	0	0	0	0	0	0	0	0	0	0	0	0	63.85	FALSE	FALSE	FALSE	201	0.01
TTC18p.Ser1120Cys	TTC18	0.00985913	0.0103972	0	0.0295774			0.0147136	0.0569801	0.169779	0.169779			Cys	Ser	TRUE		2	0	0	0	0	0	1	0	0	0	0	0	0	0	0	0	0	0	0	0	0	0	0	0	0	0	1	0	0	0	0	0	0	0	0	0	0	0	0	0	0	0	0	0	0	0	0	0	0	0	0	0	0	0	0	0	0	0	0	0	0	0	0	0	0	0	63.84	FALSE	FALSE	FALSE	201	0.01
TTC3p.Phe146Leu	TTC3	0.00985913	0.0103972	0	0.0282809			0.0147136	0.0569801	0.169779	0.169779			Leu	Phe	FALSE		2	0	0	0	0	0	1	0	0	0	0	0	0	0	0	0	0	0	0	0	0	0	0	0	0	0	1	0	0	0	0	0	0	0	0	0	0	0	0	0	0	0	0	0	0	0	0	0	0	0	0	0	0	0	0	0	0	0	0	0	0	0	0	0	0	0	64.34	FALSE	FALSE	FALSE	201	0.01
UBE3Cp.Glu570Gln	UBE3C	0.00985913	0.0103972	0	0.0282809			0.0147136	0.0569801	0.169779	0.169779			Gln	Glu	FALSE		2	0	0	0	0	0	1	0	0	0	0	0	0	0	0	0	0	0	0	0	0	0	0	0	0	0	1	0	0	0	0	0	0	0	0	0	0	0	0	0	0	0	0	0	0	0	0	0	0	0	0	0	0	0	0	0	0	0	0	0	0	0	0	0	0	0	63.41	FALSE	FALSE	FALSE	201	0.01
VPS33Ap.Ala292Ser	VPS33A	0.00985913	0.0103972	0	0.0282809			0.0147136	0.0569801	0.169779	0.169779			Ser	Ala	TRUE		2	0	0	0	0	0	1	0	0	0	0	0	0	0	0	0	0	0	0	0	0	0	0	0	0	0	1	0	0	0	0	0	0	0	0	0	0	0	0	0	0	0	0	0	0	0	0	0	0	0	0	0	0	0	0	0	0	0	0	0	0	0	0	0	0	0	64.03	FALSE	FALSE	FALSE	201	0.01
XRCC6p.Arg247His	XRCC6	0.00985913	0.0103972	0	0.0282809			0.0147136	0.0569801	0.169779	0.169779			His	Arg	TRUE		2	0	0	0	0	0	1	0	0	0	0	0	0	0	0	0	0	0	0	0	0	0	0	0	0	0	1	0	0	0	0	0	0	0	0	0	0	0	0	0	0	0	0	0	0	0	0	0	0	0	0	0	0	0	0	0	0	0	0	0	0	0	0	0	0	0	63.64	FALSE	FALSE	FALSE	201	0.01
ZMAT4p.Pro132Leu	ZMAT4	0.00985913	0.0103972	0	0.0282809			0.0147136	0.0569801	0.169779	0.169779			Leu	Pro	FALSE		2	0	0	0	0	0	1	0	0	0	0	0	0	0	0	0	0	0	0	0	0	0	0	0	0	0	1	0	0	0	0	0	0	0	0	0	0	0	0	0	0	0	0	0	0	0	0	0	0	0	0	0	0	0	0	0	0	0	0	0	0	0	0	0	0	0	64.31	FALSE	FALSE	FALSE	201	0.01
ZNF431p.Glu140Gln	ZNF431	0.00985913	0.0103972	0	0.0282809			0.0147136	0.0569801	0.169779	0.169779			Gln	Glu	FALSE		2	0	0	0	0	0	1	0	0	0	0	0	0	0	0	0	0	0	0	0	0	0	0	0	0	0	1	0	0	0	0	0	0	0	0	0	0	0	0	0	0	0	0	0	0	0	0	0	0	0	0	0	0	0	0	0	0	0	0	0	0	0	0	0	0	0	64.16	FALSE	FALSE	FALSE	201	0.01
ZNF440p.Val573Leu	ZNF440	0.00985913	0.0103972	0	0.0295774			0.0147136	0.0569801	0.169779	0.169779			Leu	Val	FALSE		2	0	0	0	0	0	1	0	0	0	0	0	0	0	0	0	0	0	0	0	0	0	0	0	0	0	1	0	0	0	0	0	0	0	0	0	0	0	0	0	0	0	0	0	0	0	0	0	0	0	0	0	0	0	0	0	0	0	0	0	0	0	0	0	0	0	63.93	FALSE	FALSE	FALSE	201	0.01
ZNF560p.Arg532His	ZNF560	0.00985913	0.0103972	0	0.0282809			0.0147136	0.0569801	0.169779	0.169779			His	Arg	TRUE		2	0	0	0	0	0	1	0	0	0	0	0	0	0	0	0	0	0	0	0	0	0	0	0	0	0	1	0	0	0	0	0	0	0	0	0	0	0	0	0	0	0	0	0	0	0	0	0	0	0	0	0	0	0	0	0	0	0	0	0	0	0	0	0	0	0	64.16	FALSE	FALSE	FALSE	201	0.01
ZNF99p.Ala797Val	ZNF99	0.00985913	0.0103972	0	0.0282809			0.0147136	0.0569801	0.169779	0.169779			Val	Ala	FALSE		2	0	0	0	0	0	1	0	0	0	0	0	0	0	0	0	0	0	0	0	0	0	0	0	0	0	1	0	0	0	0	0	0	0	0	0	0	0	0	0	0	0	0	0	0	0	0	0	0	0	0	0	0	0	0	0	0	0	0	0	0	0	0	0	0	0	63.87	FALSE	FALSE	FALSE	201	0.01
ARID5Ap.Ala232Val	ARID5A	0.00985734	0.0103972	0	0.0246434									Val	Ala	FALSE		2	0	0	0	0	0	0	0	0	0	0	0	0	0	0	0	0	0	0	0	0	0	0	0	0	0	0	0	0	0	0	0	0	0	0	2	0	0	0	0	0	0	0	0	0	0	0	0	0	0	0	0	0	0	0	0	0	0	0	0	0	0	0	0	0	0	67.36	FALSE	FALSE	FALSE	201	0.01
CEP164p.Ala78Thr	CEP164	0.00985734	0.0103972	0	0.0246434									Thr	Ala	TRUE		2	0	0	0	0	0	0	0	0	0	0	0	0	0	0	0	0	0	0	0	0	0	0	0	0	0	0	0	0	0	0	0	0	0	0	2	0	0	0	0	0	0	0	0	0	0	0	0	0	0	0	0	0	0	0	0	0	0	0	0	0	0	0	0	0	0	67.99	FALSE	FALSE	FALSE	201	0.01
DNAJC2p.Glu234Gln	DNAJC2	0.00985734	0.0103972	0	0.0246434									Gln	Glu	FALSE		2	0	0	0	0	0	0	0	0	0	0	0	0	0	0	0	0	0	0	0	0	0	0	0	0	0	0	0	0	0	0	0	0	0	0	2	0	0	0	0	0	0	0	0	0	0	0	0	0	0	0	0	0	0	0	0	0	0	0	0	0	0	0	0	0	0	67.23	FALSE	FALSE	FALSE	201	0.01
EPB41L3p.Lys339Asn	EPB41L3	0.00985734	0.0103972	0	0.0246434									Asn	Lys	FALSE		2	0	0	0	0	0	0	0	0	0	0	0	0	0	0	0	0	0	0	0	0	0	0	0	0	0	0	0	0	0	0	0	0	0	0	2	0	0	0	0	0	0	0	0	0	0	0	0	0	0	0	0	0	0	0	0	0	0	0	0	0	0	0	0	0	0	68.07	FALSE	FALSE	FALSE	201	0.01
GLI2p.Leu520Met	GLI2	0.00985734	0.0103972	0	0.0246434									Met	Leu	FALSE		2	0	0	0	0	0	0	0	0	0	0	0	0	0	0	0	0	0	0	0	0	0	0	0	0	0	0	0	0	0	0	0	0	0	0	2	0	0	0	0	0	0	0	0	0	0	0	0	0	0	0	0	0	0	0	0	0	0	0	0	0	0	0	0	0	0	67.47	FALSE	FALSE	FALSE	201	0.01
HIVEP2p.Ser549Tyr	HIVEP2	0.00985734	0.0103972	0	0.0246434									Tyr	Ser	TRUE		2	0	0	0	0	0	0	0	0	0	0	0	0	0	0	0	0	0	0	0	0	0	0	0	0	0	0	0	0	0	0	0	0	0	0	2	0	0	0	0	0	0	0	0	0	0	0	0	0	0	0	0	0	0	0	0	0	0	0	0	0	0	0	0	0	0	68.03	FALSE	FALSE	FALSE	201	0.01
LARP7p.Glu522Lys	LARP7	0.00985734	0.0103972	0	0.0246434									Lys	Glu	TRUE		2	0	0	0	0	0	0	0	0	0	0	0	0	0	0	0	0	0	0	0	0	0	0	0	0	0	0	0	0	0	0	0	0	0	0	2	0	0	0	0	0	0	0	0	0	0	0	0	0	0	0	0	0	0	0	0	0	0	0	0	0	0	0	0	0	0	68.67	FALSE	FALSE	FALSE	201	0.01
MYO18Bp.Arg694Gln	MYO18B	0.00985734	0.0103972	0	0.0246434									Gln	Arg	FALSE		2	0	0	0	0	0	0	0	0	0	0	0	0	0	0	0	0	0	0	0	0	0	0	0	0	0	0	0	0	0	0	0	0	0	0	2	0	0	0	0	0	0	0	0	0	0	0	0	0	0	0	0	0	0	0	0	0	0	0	0	0	0	0	0	0	0	66.73	FALSE	FALSE	FALSE	201	0.01
PASKp.Asp548Tyr	PASK	0.00985734	0.0103972	0	0.0246434									Tyr	Asp	TRUE		2	0	0	0	0	0	0	0	0	0	0	0	0	0	0	0	0	0	0	0	0	0	0	0	0	0	0	0	0	0	0	0	0	0	0	2	0	0	0	0	0	0	0	0	0	0	0	0	0	0	0	0	0	0	0	0	0	0	0	0	0	0	0	0	0	0	67.42	FALSE	FALSE	FALSE	201	0.01
POLR1Ep.Asp274Asn	POLR1E	0.00985734	0.0103972	0	0.0246434									Asn	Asp	FALSE		2	0	0	0	0	0	0	0	0	0	0	0	0	0	0	0	0	0	0	0	0	0	0	0	0	0	0	0	0	0	0	0	0	0	0	2	0	0	0	0	0	0	0	0	0	0	0	0	0	0	0	0	0	0	0	0	0	0	0	0	0	0	0	0	0	0	67.26	FALSE	FALSE	FALSE	201	0.01
SEZ6p.Asp97Gly	SEZ6	0.00985734	0.0103972	0	0.0246434									Gly	Asp	FALSE		2	0	0	0	0	0	0	0	0	0	0	0	0	0	0	0	0	0	0	0	0	0	0	0	0	0	0	0	0	0	0	0	0	0	0	2	0	0	0	0	0	0	0	0	0	0	0	0	0	0	0	0	0	0	0	0	0	0	0	0	0	0	0	0	0	0	67.5	FALSE	FALSE	FALSE	201	0.01
SH2D7p.Arg103Gln	SH2D7	0.00985734	0.0103972	0	0.0246434									Gln	Arg	FALSE		2	0	0	0	0	0	0	0	0	0	0	0	0	0	0	0	0	0	0	0	0	0	0	0	0	0	0	0	0	0	0	0	0	0	0	2	0	0	0	0	0	0	0	0	0	0	0	0	0	0	0	0	0	0	0	0	0	0	0	0	0	0	0	0	0	0	68.39	FALSE	FALSE	FALSE	201	0.01
ZNF420p.Arg579Gln	ZNF420	0.00985734	0.0103972	0	0.0246434									Gln	Arg	FALSE		2	0	0	0	0	0	0	0	0	0	0	0	0	0	0	0	0	0	0	0	0	0	0	0	0	0	0	0	0	0	0	0	0	0	0	2	0	0	0	0	0	0	0	0	0	0	0	0	0	0	0	0	0	0	0	0	0	0	0	0	0	0	0	0	0	0	67.52	FALSE	FALSE	FALSE	201	0.01
RRP12p.Thr436Met	RRP12	0.00985656	0.0155958	0	0.0229371							0.0113294	0.0191957	Met	Thr	FALSE		3	0	0	0	0	0	0	0	0	0	0	0	0	0	0	0	0	0	0	0	0	0	0	1	0	0	0	0	1	1	0	0	0	0	0	0	0	0	0	0	0	0	0	0	0	0	0	0	0	0	0	0	0	0	0	0	0	0	0	0	0	0	0	0	0	0	83.82	FALSE	FALSE	FALSE	201	0.01
ABCA12p.Arg1881Ter	ABCA12	0.00984528	0.0155958	0	0.0248785			0.0488355	0.11396			0.0079889	0.00959785	Ter	Arg	FALSE		3	0	0	0	0	0	0	0	1	0	0	0	0	0	0	0	0	0	0	0	0	0	0	0	0	0	1	0	0	0	0	0	0	0	0	0	0	0	0	0	1	0	0	0	0	0	0	0	0	0	0	0	0	0	0	0	0	0	0	0	0	0	0	0	0	0	82.59	FALSE	FALSE	FALSE	201	0.01
PIK3C3p.Arg174His	PIK3C3	0.00984528	0.0155958	0	0.0244074			0.0488355	0.11396			0.0079889	0.00959785	His	Arg	TRUE		3	0	0	0	0	0	0	0	1	0	0	0	0	0	0	0	0	0	0	0	0	0	0	0	0	0	1	0	0	0	0	0	0	0	0	0	0	0	0	0	1	0	0	0	0	0	0	0	0	0	0	0	0	0	0	0	0	0	0	0	0	0	0	0	0	0	83.17	FALSE	FALSE	FALSE	201	0.01
TFRCp.Arg719Cys	TFRC	0.00984528	0.0155958	0	0.0244074			0.0488355	0.11396			0.0079889	0.00959785	Cys	Arg	TRUE	2	3	0	0	0	0	0	0	0	1	0	0	0	0	0	0	0	0	0	0	0	0	0	0	0	0	0	1	0	0	0	0	0	0	0	0	0	0	0	0	0	1	0	0	0	0	0	0	0	0	0	0	0	0	0	0	0	0	0	0	0	0	0	0	0	0	0	82.61	FALSE	FALSE	FALSE	201	0.01
USP27Xp.Arg155His	USP27X	0.00984528	0.0155958	0	0.0244074			0.0488355	0.11396			0.0079889	0.00959785	His	Arg	TRUE		3	0	0	0	0	0	0	0	1	0	0	0	0	0	0	0	0	0	0	0	0	0	0	0	0	0	1	0	0	0	0	0	0	0	0	0	0	0	0	0	1	0	0	0	0	0	0	0	0	0	0	0	0	0	0	0	0	0	0	0	0	0	0	0	0	0	82.51	FALSE	FALSE	FALSE	201	0.01
AFF2p.Val1247Ile	AFF2	0.00984511	0.0103972	0	0.0295353							0.0113129	0.00959785	Ile	Val	FALSE		2	0	0	0	0	0	0	0	0	0	0	0	0	0	0	0	0	0	0	0	0	0	0	0	0	0	0	0	0	1	0	0	1	0	0	0	0	0	0	0	0	0	0	0	0	0	0	0	0	0	0	0	0	0	0	0	0	0	0	0	0	0	0	0	0	0	63.95	FALSE	FALSE	FALSE	201	0.01
CDH20p.Asp110Asn	CDH20	0.00984511	0.0103972	0	0.0275383							0.0113129	0.00959785	Asn	Asp	FALSE		2	0	0	0	0	0	0	0	0	0	0	0	0	0	0	0	0	0	0	0	0	0	0	0	0	0	0	0	0	1	0	0	1	0	0	0	0	0	0	0	0	0	0	0	0	0	0	0	0	0	0	0	0	0	0	0	0	0	0	0	0	0	0	0	0	0	63.84	FALSE	FALSE	FALSE	201	0.01
CEP170Bp.Arg1466Trp	CEP170B	0.00984511	0.0103972	0	0.0295353							0.0113129	0.00959785	Trp	Arg	FALSE		2	0	0	0	0	0	0	0	0	0	0	0	0	0	0	0	0	0	0	0	0	0	0	0	0	0	0	0	0	1	0	0	1	0	0	0	0	0	0	0	0	0	0	0	0	0	0	0	0	0	0	0	0	0	0	0	0	0	0	0	0	0	0	0	0	0	63.98	FALSE	FALSE	FALSE	201	0.01
CKMT2p.Arg286Ter	CKMT2	0.00984511	0.0103972	0	0.0275383							0.0113129	0.00959785	Ter	Arg	FALSE		2	0	0	0	0	0	0	0	0	0	0	0	0	0	0	0	0	0	0	0	0	0	0	0	0	0	0	0	0	1	0	0	1	0	0	0	0	0	0	0	0	0	0	0	0	0	0	0	0	0	0	0	0	0	0	0	0	0	0	0	0	0	0	0	0	0	62.65	FALSE	FALSE	FALSE	201	0.01
CLCF1p.Arg197His	CLCF1	0.00984511	0.0103972	0	0.0275383							0.0113129	0.00959785	His	Arg	TRUE		2	0	0	0	0	0	0	0	0	0	0	0	0	0	0	0	0	0	0	0	0	0	0	0	0	0	0	0	0	1	0	0	1	0	0	0	0	0	0	0	0	0	0	0	0	0	0	0	0	0	0	0	0	0	0	0	0	0	0	0	0	0	0	0	0	0	63.68	FALSE	FALSE	FALSE	201	0.01
COL6A3p.Arg1270Trp	COL6A3	0.00984511	0.0103972	0	0.0275383							0.0113129	0.00959785	Trp	Arg	FALSE		2	0	0	0	0	0	0	0	0	0	0	0	0	0	0	0	0	0	0	0	0	0	0	0	0	0	0	0	0	1	0	0	1	0	0	0	0	0	0	0	0	0	0	0	0	0	0	0	0	0	0	0	0	0	0	0	0	0	0	0	0	0	0	0	0	0	63.7	FALSE	FALSE	FALSE	201	0.01
FGD6p.Arg560Trp	FGD6	0.00984511	0.0103972	0	0.0275383							0.0113129	0.00959785	Trp	Arg	FALSE		2	0	0	0	0	0	0	0	0	0	0	0	0	0	0	0	0	0	0	0	0	0	0	0	0	0	0	0	0	1	0	0	1	0	0	0	0	0	0	0	0	0	0	0	0	0	0	0	0	0	0	0	0	0	0	0	0	0	0	0	0	0	0	0	0	0	63.75	FALSE	FALSE	FALSE	201	0.01
GABRA1p.Asn143Lys	GABRA1	0.00984511	0.0103972	0	0.0275383							0.0113129	0.00959785	Lys	Asn	TRUE		2	0	0	0	0	0	0	0	0	0	0	0	0	0	0	0	0	0	0	0	0	0	0	0	0	0	0	0	0	1	0	0	1	0	0	0	0	0	0	0	0	0	0	0	0	0	0	0	0	0	0	0	0	0	0	0	0	0	0	0	0	0	0	0	0	0	64.22	FALSE	FALSE	FALSE	201	0.01
GAS2L2p.Arg347Trp	GAS2L2	0.00984511	0.0103972	0	0.0275383							0.0113129	0.00959785	Trp	Arg	FALSE		2	0	0	0	0	0	0	0	0	0	0	0	0	0	0	0	0	0	0	0	0	0	0	0	0	0	0	0	0	1	0	0	1	0	0	0	0	0	0	0	0	0	0	0	0	0	0	0	0	0	0	0	0	0	0	0	0	0	0	0	0	0	0	0	0	0	64.03	FALSE	FALSE	FALSE	201	0.01
GRM3p.Val191Met	GRM3	0.00984511	0.0103972	0	0.0275383							0.0113129	0.00959785	Met	Val	FALSE	2	2	0	0	0	0	0	0	0	0	0	0	0	0	0	0	0	0	0	0	0	0	0	0	0	0	0	0	0	0	1	0	0	1	0	0	0	0	0	0	0	0	0	0	0	0	0	0	0	0	0	0	0	0	0	0	0	0	0	0	0	0	0	0	0	0	0	64.26	FALSE	FALSE	FALSE	201	0.01
ITGB7p.Arg789Cys	ITGB7	0.00984511	0.0103972	0	0.0275383							0.0113129	0.00959785	Cys	Arg	TRUE		2	0	0	0	0	0	0	0	0	0	0	0	0	0	0	0	0	0	0	0	0	0	0	0	0	0	0	0	0	1	0	0	1	0	0	0	0	0	0	0	0	0	0	0	0	0	0	0	0	0	0	0	0	0	0	0	0	0	0	0	0	0	0	0	0	0	63.87	FALSE	FALSE	FALSE	201	0.01
KCNJ12p.Thr140Met	KCNJ12	0.00984511	0.0103972	0	0.0275383							0.0113129	0.00959785	Met	Thr	FALSE		2	0	0	0	0	0	0	0	0	0	0	0	0	0	0	0	0	0	0	0	0	0	0	0	0	0	0	0	0	1	0	0	1	0	0	0	0	0	0	0	0	0	0	0	0	0	0	0	0	0	0	0	0	0	0	0	0	0	0	0	0	0	0	0	0	0	63.43	FALSE	FALSE	FALSE	201	0.01
KDM3Ap.Arg262His	KDM3A	0.00984511	0.0103972	0	0.0275383							0.0113129	0.00959785	His	Arg	TRUE		2	0	0	0	0	0	0	0	0	0	0	0	0	0	0	0	0	0	0	0	0	0	0	0	0	0	0	0	0	1	0	0	1	0	0	0	0	0	0	0	0	0	0	0	0	0	0	0	0	0	0	0	0	0	0	0	0	0	0	0	0	0	0	0	0	0	63.71	FALSE	FALSE	FALSE	201	0.01
LRG1p.Arg191Cys	LRG1	0.00984511	0.0103972	0	0.0275383							0.0113129	0.00959785	Cys	Arg	TRUE		2	0	0	0	0	0	0	0	0	0	0	0	0	0	0	0	0	0	0	0	0	0	0	0	0	0	0	0	0	1	0	0	1	0	0	0	0	0	0	0	0	0	0	0	0	0	0	0	0	0	0	0	0	0	0	0	0	0	0	0	0	0	0	0	0	0	63.57	FALSE	FALSE	FALSE	201	0.01
LRRC8Cp.Arg173Trp	LRRC8C	0.00984511	0.0103972	0	0.0275383							0.0113129	0.00959785	Trp	Arg	FALSE		2	0	0	0	0	0	0	0	0	0	0	0	0	0	0	0	0	0	0	0	0	0	0	0	0	0	0	0	0	1	0	0	1	0	0	0	0	0	0	0	0	0	0	0	0	0	0	0	0	0	0	0	0	0	0	0	0	0	0	0	0	0	0	0	0	0	63.01	FALSE	FALSE	FALSE	201	0.01
MRPL32p.Thr186Ile	MRPL32	0.00984511	0.0103972	0	0.0295353							0.0113129	0.00959785	Ile	Thr	FALSE		2	0	0	0	0	0	0	0	0	0	0	0	0	0	0	0	0	0	0	0	0	0	0	0	0	0	0	0	0	1	0	0	1	0	0	0	0	0	0	0	0	0	0	0	0	0	0	0	0	0	0	0	0	0	0	0	0	0	0	0	0	0	0	0	0	0	63.6	FALSE	FALSE	FALSE	201	0.01
MSX1p.Arg173Cys	MSX1	0.00984511	0.0103972	0	0.0275383							0.0113129	0.00959785	Cys	Arg	TRUE		2	0	0	0	0	0	0	0	0	0	0	0	0	0	0	0	0	0	0	0	0	0	0	0	0	0	0	0	0	1	0	0	1	0	0	0	0	0	0	0	0	0	0	0	0	0	0	0	0	0	0	0	0	0	0	0	0	0	0	0	0	0	0	0	0	0	64.49	FALSE	FALSE	FALSE	201	0.01
MYO15Ap.Ala198Thr	MYO15A	0.00984511	0.0103972	0	0.0275383							0.0113129	0.00959785	Thr	Ala	TRUE		2	0	0	0	0	0	0	0	0	0	0	0	0	0	0	0	0	0	0	0	0	0	0	0	0	0	0	0	0	1	0	0	1	0	0	0	0	0	0	0	0	0	0	0	0	0	0	0	0	0	0	0	0	0	0	0	0	0	0	0	0	0	0	0	0	0	63.99	FALSE	FALSE	FALSE	201	0.01
NCOR2p.Arg1616Trp	NCOR2	0.00984511	0.0103972	0	0.0295353							0.0113129	0.00959785	Trp	Arg	FALSE	1	2	0	0	0	0	0	0	0	0	0	0	0	0	0	0	0	0	0	0	0	0	0	0	0	0	0	0	0	0	1	0	0	1	0	0	0	0	0	0	0	0	0	0	0	0	0	0	0	0	0	0	0	0	0	0	0	0	0	0	0	0	0	0	0	0	0	63.81	FALSE	FALSE	FALSE	201	0.01
NRD1p.Gly1039Arg	NRD1	0.00984511	0.0103972	0	0.0275383							0.0113129	0.00959785	Arg	Gly	TRUE		2	0	0	0	0	0	0	0	0	0	0	0	0	0	0	0	0	0	0	0	0	0	0	0	0	0	0	0	0	1	0	0	1	0	0	0	0	0	0	0	0	0	0	0	0	0	0	0	0	0	0	0	0	0	0	0	0	0	0	0	0	0	0	0	0	0	64.92	FALSE	FALSE	FALSE	201	0.01
OR4A15p.Ala175Val	OR4A15	0.00984511	0.0103972	0	0.0275383							0.0113129	0.00959785	Val	Ala	FALSE		2	0	0	0	0	0	0	0	0	0	0	0	0	0	0	0	0	0	0	0	0	0	0	0	0	0	0	0	0	1	0	0	1	0	0	0	0	0	0	0	0	0	0	0	0	0	0	0	0	0	0	0	0	0	0	0	0	0	0	0	0	0	0	0	0	0	63.59	FALSE	FALSE	FALSE	201	0.01
PKD1L2p.Arg204Trp	PKD1L2	0.00984511	0.0103972	0	0.0275383							0.0113129	0.00959785	Trp	Arg	FALSE		2	0	0	0	0	0	0	0	0	0	0	0	0	0	0	0	0	0	0	0	0	0	0	0	0	0	0	0	0	1	0	0	1	0	0	0	0	0	0	0	0	0	0	0	0	0	0	0	0	0	0	0	0	0	0	0	0	0	0	0	0	0	0	0	0	0	63.55	FALSE	FALSE	FALSE	201	0.01
PLCB2p.Thr50Met	PLCB2	0.00984511	0.0103972	0	0.0275383							0.0113129	0.00959785	Met	Thr	FALSE		2	0	0	0	0	0	0	0	0	0	0	0	0	0	0	0	0	0	0	0	0	0	0	0	0	0	0	0	0	1	0	0	1	0	0	0	0	0	0	0	0	0	0	0	0	0	0	0	0	0	0	0	0	0	0	0	0	0	0	0	0	0	0	0	0	0	64.61	FALSE	FALSE	FALSE	201	0.01
PVRL3p.Thr226Met	PVRL3	0.00984511	0.0103972	0	0.0275383							0.0113129	0.00959785	Met	Thr	FALSE		2	0	0	0	0	0	0	0	0	0	0	0	0	0	0	0	0	0	0	0	0	0	0	0	0	0	0	0	0	1	0	0	1	0	0	0	0	0	0	0	0	0	0	0	0	0	0	0	0	0	0	0	0	0	0	0	0	0	0	0	0	0	0	0	0	0	63.64	FALSE	FALSE	FALSE	201	0.01
PXKp.Arg318Gln	PXK	0.00984511	0.0103972	0	0.0275383							0.0113129	0.00959785	Gln	Arg	FALSE		2	0	0	0	0	0	0	0	0	0	0	0	0	0	0	0	0	0	0	0	0	0	0	0	0	0	0	0	0	1	0	0	1	0	0	0	0	0	0	0	0	0	0	0	0	0	0	0	0	0	0	0	0	0	0	0	0	0	0	0	0	0	0	0	0	0	64.32	FALSE	FALSE	FALSE	201	0.01
SELEp.Thr28Met	SELE	0.00984511	0.0103972	0	0.0275383							0.0113129	0.00959785	Met	Thr	FALSE		2	0	0	0	0	0	0	0	0	0	0	0	0	0	0	0	0	0	0	0	0	0	0	0	0	0	0	0	0	1	0	0	1	0	0	0	0	0	0	0	0	0	0	0	0	0	0	0	0	0	0	0	0	0	0	0	0	0	0	0	0	0	0	0	0	0	64.43	FALSE	FALSE	FALSE	201	0.01
TCP11p.Arg141Cys	TCP11	0.00984511	0.0103972	0	0.0275383							0.0113129	0.00959785	Cys	Arg	TRUE		2	0	0	0	0	0	0	0	0	0	0	0	0	0	0	0	0	0	0	0	0	0	0	0	0	0	0	0	0	1	0	0	1	0	0	0	0	0	0	0	0	0	0	0	0	0	0	0	0	0	0	0	0	0	0	0	0	0	0	0	0	0	0	0	0	0	63.06	FALSE	FALSE	FALSE	201	0.01
TRIM6p.Arg228Trp	TRIM6	0.00984511	0.0103972	0	0.0275383							0.0113129	0.00959785	Trp	Arg	FALSE		2	0	0	0	0	0	0	0	0	0	0	0	0	0	0	0	0	0	0	0	0	0	0	0	0	0	0	0	0	1	0	0	1	0	0	0	0	0	0	0	0	0	0	0	0	0	0	0	0	0	0	0	0	0	0	0	0	0	0	0	0	0	0	0	0	0	63.36	FALSE	FALSE	FALSE	201	0.01
USP17L2p.Val500Met	USP17L2	0.00984511	0.0103972	0	0.0295353							0.0113129	0.00959785	Met	Val	FALSE		2	0	0	0	0	0	0	0	0	0	0	0	0	0	0	0	0	0	0	0	0	0	0	0	0	0	0	0	0	1	0	0	1	0	0	0	0	0	0	0	0	0	0	0	0	0	0	0	0	0	0	0	0	0	0	0	0	0	0	0	0	0	0	0	0	0	63.3	FALSE	FALSE	FALSE	201	0.01
IYDp.Arg41His	IYD	0.00984462	0.0103972	0	0.0284413							0.0126159	0.00959785	His	Arg	TRUE		2	0	0	1	0	0	0	0	0	0	0	0	0	0	0	0	0	0	0	0	0	0	0	0	0	0	0	0	0	0	0	0	0	0	0	0	0	0	0	0	0	0	0	0	0	0	0	0	0	0	0	0	0	0	0	0	0	0	0	0	0	0	0	1	0	0	64.01	FALSE	FALSE	FALSE	201	0.01
NRIP3p.Arg77Ter	NRIP3	0.00984462	0.0103972	0	0.0284413							0.0126159	0.00959785	Ter	Arg	FALSE		2	0	0	1	0	0	0	0	0	0	0	0	0	0	0	0	0	0	0	0	0	0	0	0	0	0	0	0	0	0	0	0	0	0	0	0	0	0	0	0	0	0	0	0	0	0	0	0	0	0	0	0	0	0	0	0	0	0	0	0	0	0	0	1	0	0	63.78	FALSE	FALSE	FALSE	201	0.01
PCDH1p.Arg789His	PCDH1	0.00984462	0.0103972	0	0.0284413							0.0126159	0.00959785	His	Arg	TRUE		2	0	0	1	0	0	0	0	0	0	0	0	0	0	0	0	0	0	0	0	0	0	0	0	0	0	0	0	0	0	0	0	0	0	0	0	0	0	0	0	0	0	0	0	0	0	0	0	0	0	0	0	0	0	0	0	0	0	0	0	0	0	0	1	0	0	64.33	FALSE	FALSE	FALSE	201	0.01
ZNF528p.Arg279Ter	ZNF528	0.00984462	0.0103972	0	0.0284413							0.0126159	0.00959785	Ter	Arg	FALSE		2	0	0	1	0	0	0	0	0	0	0	0	0	0	0	0	0	0	0	0	0	0	0	0	0	0	0	0	0	0	0	0	0	0	0	0	0	0	0	0	0	0	0	0	0	0	0	0	0	0	0	0	0	0	0	0	0	0	0	0	0	0	0	1	0	0	63.74	FALSE	FALSE	FALSE	201	0.01
AMOTL2p.Arg439Ter	AMOTL2	0.00983709	0.0155958	0	0.0242892							0.0116709	0.0191957	Ter	Arg	FALSE		3	0	0	0	0	0	0	0	1	0	0	0	0	0	0	0	1	0	0	1	0	0	0	0	0	0	0	0	0	0	0	0	0	0	0	0	0	0	0	0	0	0	0	0	0	0	0	0	0	0	0	0	0	0	0	0	0	0	0	0	0	0	0	0	0	0	82.8	FALSE	FALSE	FALSE	201	0.01
HOOK2p.Thr137Met	HOOK2	0.00983709	0.0155958	0	0.0242892							0.0116709	0.0191957	Met	Thr	FALSE		3	0	0	0	0	0	0	0	1	0	0	0	0	0	0	0	1	0	0	1	0	0	0	0	0	0	0	0	0	0	0	0	0	0	0	0	0	0	0	0	0	0	0	0	0	0	0	0	0	0	0	0	0	0	0	0	0	0	0	0	0	0	0	0	0	0	82.99	FALSE	FALSE	FALSE	201	0.01
KRT5p.Arg331Cys	KRT5	0.00983709	0.0155958	0	0.0244027							0.0116709	0.0191957	Cys	Arg	TRUE		3	0	0	0	0	0	0	0	1	0	0	0	0	0	0	0	1	0	0	1	0	0	0	0	0	0	0	0	0	0	0	0	0	0	0	0	0	0	0	0	0	0	0	0	0	0	0	0	0	0	0	0	0	0	0	0	0	0	0	0	0	0	0	0	0	0	82.39	FALSE	FALSE	FALSE	201	0.01
LAT2p.Arg123Trp	LAT2	0.00983709	0.0155958	0	0.0242892							0.0116709	0.0191957	Trp	Arg	FALSE		3	0	0	0	0	0	0	0	1	0	0	0	0	0	0	0	1	0	0	1	0	0	0	0	0	0	0	0	0	0	0	0	0	0	0	0	0	0	0	0	0	0	0	0	0	0	0	0	0	0	0	0	0	0	0	0	0	0	0	0	0	0	0	0	0	0	82.76	FALSE	FALSE	FALSE	201	0.01
SAMSN1p.Asp96Asn	SAMSN1	0.00983709	0.0155958	0	0.0247228							0.0116709	0.0191957	Asn	Asp	FALSE		3	0	0	0	0	0	0	0	1	0	0	0	0	0	0	0	1	0	0	1	0	0	0	0	0	0	0	0	0	0	0	0	0	0	0	0	0	0	0	0	0	0	0	0	0	0	0	0	0	0	0	0	0	0	0	0	0	0	0	0	0	0	0	0	0	0	82.95	FALSE	FALSE	FALSE	201	0.01
TAS2R39p.Leu146Pro	TAS2R39	0.00983647	0.0103972	0	0.0282423					0.169779	0.169779			Pro	Leu	FALSE		2	0	0	0	1	0	1	0	0	0	0	0	0	0	0	0	0	0	0	0	0	0	0	0	0	0	0	0	0	0	0	0	0	0	0	0	0	0	0	0	0	0	0	0	0	0	0	0	0	0	0	0	0	0	0	0	0	0	0	0	0	0	0	0	0	0	64.4	FALSE	FALSE	FALSE	201	0.01
CIB1p.Cys35Phe	CIB1	0.00983104	0.0103972	0	0.0284141							0.0126159	0.00959785	Phe	Cys	FALSE		2	0	0	1	0	0	0	0	0	0	0	0	0	0	0	0	0	0	0	0	0	0	0	0	0	0	0	0	0	0	0	0	0	0	0	0	0	0	0	0	0	0	0	1	0	0	0	0	0	0	0	0	0	0	0	0	0	0	0	0	0	0	0	0	0	0	64.2	FALSE	FALSE	FALSE	201	0.01
PTENp.Leu25Phe	PTEN	0.00983104	0.0103972	0	0.0294931							0.0126159	0.00959785	Phe	Leu	FALSE	1	2	0	0	1	0	0	0	0	0	0	0	0	0	0	0	0	0	0	0	0	0	0	0	0	0	0	0	0	0	0	0	0	0	0	0	0	0	0	0	0	0	0	0	1	0	0	0	0	0	0	0	0	0	0	0	0	0	0	0	0	0	0	0	0	0	0	64.27	FALSE	FALSE	TRUE	201	0.01
ABCG4p.Val476Met	ABCG4	0.00983103	0.0103972	0	0.0284141							0.0126159	0.00959785	Met	Val	FALSE		2	0	0	1	0	0	0	0	0	0	0	0	0	0	0	0	0	0	0	0	0	0	0	0	0	0	0	0	0	0	0	0	0	0	0	0	0	0	0	0	0	0	0	1	0	0	0	0	0	0	0	0	0	0	0	0	0	0	0	0	0	0	0	0	0	0	63.76	FALSE	FALSE	FALSE	201	0.01
AGLp.Arg1097Cys	AGL	0.00983103	0.0103972	0	0.0284141							0.0126159	0.00959785	Cys	Arg	TRUE		2	0	0	1	0	0	0	0	0	0	0	0	0	0	0	0	0	0	0	0	0	0	0	0	0	0	0	0	0	0	0	0	0	0	0	0	0	0	0	0	0	0	0	1	0	0	0	0	0	0	0	0	0	0	0	0	0	0	0	0	0	0	0	0	0	0	64.15	FALSE	FALSE	FALSE	201	0.01
AMOTL1p.Ala398Thr	AMOTL1	0.00983103	0.0103972	0	0.0284141							0.0126159	0.00959785	Thr	Ala	TRUE		2	0	0	1	0	0	0	0	0	0	0	0	0	0	0	0	0	0	0	0	0	0	0	0	0	0	0	0	0	0	0	0	0	0	0	0	0	0	0	0	0	0	0	1	0	0	0	0	0	0	0	0	0	0	0	0	0	0	0	0	0	0	0	0	0	0	64.02	FALSE	FALSE	FALSE	201	0.01
AMPD2p.Arg457Trp	AMPD2	0.00983103	0.0103972	0	0.0284141							0.0126159	0.00959785	Trp	Arg	FALSE		2	0	0	1	0	0	0	0	0	0	0	0	0	0	0	0	0	0	0	0	0	0	0	0	0	0	0	0	0	0	0	0	0	0	0	0	0	0	0	0	0	0	0	1	0	0	0	0	0	0	0	0	0	0	0	0	0	0	0	0	0	0	0	0	0	0	64.44	FALSE	FALSE	FALSE	201	0.01
ARHGAP35p.Arg540His	ARHGAP35	0.00983103	0.0103972	0	0.0294931							0.0126159	0.00959785	His	Arg	TRUE	1	2	0	0	1	0	0	0	0	0	0	0	0	0	0	0	0	0	0	0	0	0	0	0	0	0	0	0	0	0	0	0	0	0	0	0	0	0	0	0	0	0	0	0	1	0	0	0	0	0	0	0	0	0	0	0	0	0	0	0	0	0	0	0	0	0	0	63.59	TRUE	FALSE	FALSE	201	0.01
ARHGEF6p.Thr156Met	ARHGEF6	0.00983103	0.0103972	0	0.0284141							0.0126159	0.00959785	Met	Thr	FALSE		2	0	0	1	0	0	0	0	0	0	0	0	0	0	0	0	0	0	0	0	0	0	0	0	0	0	0	0	0	0	0	0	0	0	0	0	0	0	0	0	0	0	0	1	0	0	0	0	0	0	0	0	0	0	0	0	0	0	0	0	0	0	0	0	0	0	63.88	FALSE	FALSE	FALSE	201	0.01
ARSDp.Ala227Val	ARSD	0.00983103	0.0103972	0	0.0294931							0.0126159	0.00959785	Val	Ala	FALSE		2	0	0	1	0	0	0	0	0	0	0	0	0	0	0	0	0	0	0	0	0	0	0	0	0	0	0	0	0	0	0	0	0	0	0	0	0	0	0	0	0	0	0	1	0	0	0	0	0	0	0	0	0	0	0	0	0	0	0	0	0	0	0	0	0	0	63.38	FALSE	FALSE	FALSE	201	0.01
ATP7Ap.Arg652Trp	ATP7A	0.00983103	0.0103972	0	0.0284141							0.0126159	0.00959785	Trp	Arg	FALSE		2	0	0	1	0	0	0	0	0	0	0	0	0	0	0	0	0	0	0	0	0	0	0	0	0	0	0	0	0	0	0	0	0	0	0	0	0	0	0	0	0	0	0	1	0	0	0	0	0	0	0	0	0	0	0	0	0	0	0	0	0	0	0	0	0	0	62.55	FALSE	FALSE	FALSE	201	0.01
BICD2p.Val541Met	BICD2	0.00983103	0.0103972	0	0.0284141							0.0126159	0.00959785	Met	Val	FALSE		2	0	0	1	0	0	0	0	0	0	0	0	0	0	0	0	0	0	0	0	0	0	0	0	0	0	0	0	0	0	0	0	0	0	0	0	0	0	0	0	0	0	0	1	0	0	0	0	0	0	0	0	0	0	0	0	0	0	0	0	0	0	0	0	0	0	63	FALSE	FALSE	FALSE	201	0.01
CCDC110p.Ala542Thr	CCDC110	0.00983103	0.0103972	0	0.0284141							0.0126159	0.00959785	Thr	Ala	TRUE		2	0	0	1	0	0	0	0	0	0	0	0	0	0	0	0	0	0	0	0	0	0	0	0	0	0	0	0	0	0	0	0	0	0	0	0	0	0	0	0	0	0	0	1	0	0	0	0	0	0	0	0	0	0	0	0	0	0	0	0	0	0	0	0	0	0	63.8	FALSE	FALSE	FALSE	201	0.01
CCDC9p.Arg130Gln	CCDC9	0.00983103	0.0103972	0	0.0284141							0.0126159	0.00959785	Gln	Arg	FALSE		2	0	0	1	0	0	0	0	0	0	0	0	0	0	0	0	0	0	0	0	0	0	0	0	0	0	0	0	0	0	0	0	0	0	0	0	0	0	0	0	0	0	0	1	0	0	0	0	0	0	0	0	0	0	0	0	0	0	0	0	0	0	0	0	0	0	63.33	FALSE	FALSE	FALSE	201	0.01
CD163L1p.Gly1162Arg	CD163L1	0.00983103	0.0103972	0	0.0284141							0.0126159	0.00959785	Arg	Gly	TRUE		2	0	0	1	0	0	0	0	0	0	0	0	0	0	0	0	0	0	0	0	0	0	0	0	0	0	0	0	0	0	0	0	0	0	0	0	0	0	0	0	0	0	0	1	0	0	0	0	0	0	0	0	0	0	0	0	0	0	0	0	0	0	0	0	0	0	63.28	FALSE	FALSE	FALSE	201	0.01
CDC42BPBp.Val197Met	CDC42BPB	0.00983103	0.0103972	0	0.0284141							0.0126159	0.00959785	Met	Val	FALSE		2	0	0	1	0	0	0	0	0	0	0	0	0	0	0	0	0	0	0	0	0	0	0	0	0	0	0	0	0	0	0	0	0	0	0	0	0	0	0	0	0	0	0	1	0	0	0	0	0	0	0	0	0	0	0	0	0	0	0	0	0	0	0	0	0	0	63.88	FALSE	FALSE	FALSE	201	0.01
CDH4p.Arg677Cys	CDH4	0.00983103	0.0103972	0	0.0294931							0.0126159	0.00959785	Cys	Arg	TRUE		2	0	0	1	0	0	0	0	0	0	0	0	0	0	0	0	0	0	0	0	0	0	0	0	0	0	0	0	0	0	0	0	0	0	0	0	0	0	0	0	0	0	0	1	0	0	0	0	0	0	0	0	0	0	0	0	0	0	0	0	0	0	0	0	0	0	63.75	FALSE	FALSE	FALSE	201	0.01
CDK5RAP2p.Asp881Asn	CDK5RAP2	0.00983103	0.0103972	0	0.0294931							0.0126159	0.00959785	Asn	Asp	FALSE		2	0	0	1	0	0	0	0	0	0	0	0	0	0	0	0	0	0	0	0	0	0	0	0	0	0	0	0	0	0	0	0	0	0	0	0	0	0	0	0	0	0	0	1	0	0	0	0	0	0	0	0	0	0	0	0	0	0	0	0	0	0	0	0	0	0	63.82	FALSE	FALSE	FALSE	201	0.01
CDYL2p.Arg387Cys	CDYL2	0.00983103	0.0103972	0	0.0284141							0.0126159	0.00959785	Cys	Arg	TRUE		2	0	0	1	0	0	0	0	0	0	0	0	0	0	0	0	0	0	0	0	0	0	0	0	0	0	0	0	0	0	0	0	0	0	0	0	0	0	0	0	0	0	0	1	0	0	0	0	0	0	0	0	0	0	0	0	0	0	0	0	0	0	0	0	0	0	63.98	FALSE	FALSE	FALSE	201	0.01
CLEC4Cp.Thr166Ile	CLEC4C	0.00983103	0.0103972	0	0.0284141							0.0126159	0.00959785	Ile	Thr	FALSE		2	0	0	1	0	0	0	0	0	0	0	0	0	0	0	0	0	0	0	0	0	0	0	0	0	0	0	0	0	0	0	0	0	0	0	0	0	0	0	0	0	0	0	1	0	0	0	0	0	0	0	0	0	0	0	0	0	0	0	0	0	0	0	0	0	0	63.36	FALSE	FALSE	FALSE	201	0.01
COL1A2p.Val294Ile	COL1A2	0.00983103	0.0103972	0	0.0284141							0.0126159	0.00959785	Ile	Val	FALSE		2	0	0	1	0	0	0	0	0	0	0	0	0	0	0	0	0	0	0	0	0	0	0	0	0	0	0	0	0	0	0	0	0	0	0	0	0	0	0	0	0	0	0	1	0	0	0	0	0	0	0	0	0	0	0	0	0	0	0	0	0	0	0	0	0	0	64.18	FALSE	FALSE	FALSE	201	0.01
COL6A3p.Ala1370Thr	COL6A3	0.00983103	0.0103972	0	0.0284141							0.0126159	0.00959785	Thr	Ala	TRUE		2	0	0	1	0	0	0	0	0	0	0	0	0	0	0	0	0	0	0	0	0	0	0	0	0	0	0	0	0	0	0	0	0	0	0	0	0	0	0	0	0	0	0	1	0	0	0	0	0	0	0	0	0	0	0	0	0	0	0	0	0	0	0	0	0	0	63.38	FALSE	FALSE	FALSE	201	0.01
CSF2RAp.Val148Ile	CSF2RA	0.00983103	0.0103972	0	0.0284411							0.0126159	0.00959785	Ile	Val	FALSE		2	0	0	1	0	0	0	0	0	0	0	0	0	0	0	0	0	0	0	0	0	0	0	0	0	0	0	0	0	0	0	0	0	0	0	0	0	0	0	0	0	0	0	1	0	0	0	0	0	0	0	0	0	0	0	0	0	0	0	0	0	0	0	0	0	0	63.3	FALSE	FALSE	FALSE	201	0.01
DDX26Bp.Ala825Thr	DDX26B	0.00983103	0.0103972	0	0.0284141							0.0126159	0.00959785	Thr	Ala	TRUE		2	0	0	1	0	0	0	0	0	0	0	0	0	0	0	0	0	0	0	0	0	0	0	0	0	0	0	0	0	0	0	0	0	0	0	0	0	0	0	0	0	0	0	1	0	0	0	0	0	0	0	0	0	0	0	0	0	0	0	0	0	0	0	0	0	0	63.93	FALSE	FALSE	FALSE	201	0.01
DIRAS3p.Arg103His	DIRAS3	0.00983103	0.0103972	0	0.0294931							0.0126159	0.00959785	His	Arg	TRUE		2	0	0	1	0	0	0	0	0	0	0	0	0	0	0	0	0	0	0	0	0	0	0	0	0	0	0	0	0	0	0	0	0	0	0	0	0	0	0	0	0	0	0	1	0	0	0	0	0	0	0	0	0	0	0	0	0	0	0	0	0	0	0	0	0	0	62.99	FALSE	FALSE	FALSE	201	0.01
DNAH8p.Arg1320His	DNAH8	0.00983103	0.0103972	0	0.0284141							0.0126159	0.00959785	His	Arg	TRUE		2	0	0	1	0	0	0	0	0	0	0	0	0	0	0	0	0	0	0	0	0	0	0	0	0	0	0	0	0	0	0	0	0	0	0	0	0	0	0	0	0	0	0	1	0	0	0	0	0	0	0	0	0	0	0	0	0	0	0	0	0	0	0	0	0	0	64.37	FALSE	FALSE	FALSE	201	0.01
DYNLRB1p.Arg70Ter	DYNLRB1	0.00983103	0.0103972	0	0.0284141							0.0126159	0.00959785	Ter	Arg	FALSE		2	0	0	1	0	0	0	0	0	0	0	0	0	0	0	0	0	0	0	0	0	0	0	0	0	0	0	0	0	0	0	0	0	0	0	0	0	0	0	0	0	0	0	1	0	0	0	0	0	0	0	0	0	0	0	0	0	0	0	0	0	0	0	0	0	0	63.79	FALSE	FALSE	FALSE	201	0.01
EHD2p.Arg181His	EHD2	0.00983103	0.0103972	0	0.0284141							0.0126159	0.00959785	His	Arg	TRUE		2	0	0	1	0	0	0	0	0	0	0	0	0	0	0	0	0	0	0	0	0	0	0	0	0	0	0	0	0	0	0	0	0	0	0	0	0	0	0	0	0	0	0	1	0	0	0	0	0	0	0	0	0	0	0	0	0	0	0	0	0	0	0	0	0	0	62.81	FALSE	FALSE	FALSE	201	0.01
ERBB2p.Arg203Cys	ERBB2	0.00983103	0.0103972	0	0.0284141							0.0126159	0.00959785	Cys	Arg	TRUE	1	2	0	0	1	0	0	0	0	0	0	0	0	0	0	0	0	0	0	0	0	0	0	0	0	0	0	0	0	0	0	0	0	0	0	0	0	0	0	0	0	0	0	0	1	0	0	0	0	0	0	0	0	0	0	0	0	0	0	0	0	0	0	0	0	0	0	63.8	TRUE	FALSE	FALSE	201	0.01
FBN3p.Glu452Lys	FBN3	0.00983103	0.0103972	0	0.0284141							0.0126159	0.00959785	Lys	Glu	TRUE		2	0	0	1	0	0	0	0	0	0	0	0	0	0	0	0	0	0	0	0	0	0	0	0	0	0	0	0	0	0	0	0	0	0	0	0	0	0	0	0	0	0	0	1	0	0	0	0	0	0	0	0	0	0	0	0	0	0	0	0	0	0	0	0	0	0	63.66	FALSE	FALSE	FALSE	201	0.01
FBXL13p.Val36Ile	FBXL13	0.00983103	0.0103972	0	0.0284141							0.0126159	0.00959785	Ile	Val	FALSE		2	0	0	1	0	0	0	0	0	0	0	0	0	0	0	0	0	0	0	0	0	0	0	0	0	0	0	0	0	0	0	0	0	0	0	0	0	0	0	0	0	0	0	1	0	0	0	0	0	0	0	0	0	0	0	0	0	0	0	0	0	0	0	0	0	0	63.16	FALSE	FALSE	FALSE	201	0.01
FBXO34p.Arg626Cys	FBXO34	0.00983103	0.0103972	0	0.0284141							0.0126159	0.00959785	Cys	Arg	TRUE		2	0	0	1	0	0	0	0	0	0	0	0	0	0	0	0	0	0	0	0	0	0	0	0	0	0	0	0	0	0	0	0	0	0	0	0	0	0	0	0	0	0	0	1	0	0	0	0	0	0	0	0	0	0	0	0	0	0	0	0	0	0	0	0	0	0	64.27	FALSE	FALSE	FALSE	201	0.01
FER1L6p.Arg1316Ter	FER1L6	0.00983103	0.0103972	0	0.0284141							0.0126159	0.00959785	Ter	Arg	FALSE		2	0	0	1	0	0	0	0	0	0	0	0	0	0	0	0	0	0	0	0	0	0	0	0	0	0	0	0	0	0	0	0	0	0	0	0	0	0	0	0	0	0	0	1	0	0	0	0	0	0	0	0	0	0	0	0	0	0	0	0	0	0	0	0	0	0	64.16	FALSE	FALSE	FALSE	201	0.01
FFAR2p.Arg281Cys	FFAR2	0.00983103	0.0103972	0	0.0284141							0.0126159	0.00959785	Cys	Arg	TRUE		2	0	0	1	0	0	0	0	0	0	0	0	0	0	0	0	0	0	0	0	0	0	0	0	0	0	0	0	0	0	0	0	0	0	0	0	0	0	0	0	0	0	0	1	0	0	0	0	0	0	0	0	0	0	0	0	0	0	0	0	0	0	0	0	0	0	64.5	FALSE	FALSE	FALSE	201	0.01
GABRDp.Val116Met	GABRD	0.00983103	0.0103972	0	0.0294931							0.0126159	0.00959785	Met	Val	FALSE		2	0	0	1	0	0	0	0	0	0	0	0	0	0	0	0	0	0	0	0	0	0	0	0	0	0	0	0	0	0	0	0	0	0	0	0	0	0	0	0	0	0	0	1	0	0	0	0	0	0	0	0	0	0	0	0	0	0	0	0	0	0	0	0	0	0	64.08	FALSE	FALSE	FALSE	201	0.01
GATA3p.Pro421Leu	GATA3	0.00983103	0.0103972	0	0.0284141							0.0126159	0.00959785	Leu	Pro	FALSE	1	2	0	0	1	0	0	0	0	0	0	0	0	0	0	0	0	0	0	0	0	0	0	0	0	0	0	0	0	0	0	0	0	0	0	0	0	0	0	0	0	0	0	0	1	0	0	0	0	0	0	0	0	0	0	0	0	0	0	0	0	0	0	0	0	0	0	64.29	FALSE	FALSE	FALSE	201	0.01
GPR179p.Arg751His	GPR179	0.00983103	0.0103972	0	0.0284141							0.0126159	0.00959785	His	Arg	TRUE		2	0	0	1	0	0	0	0	0	0	0	0	0	0	0	0	0	0	0	0	0	0	0	0	0	0	0	0	0	0	0	0	0	0	0	0	0	0	0	0	0	0	0	1	0	0	0	0	0	0	0	0	0	0	0	0	0	0	0	0	0	0	0	0	0	0	63.77	FALSE	FALSE	FALSE	201	0.01
HAVCR1p.Thr240Met	HAVCR1	0.00983103	0.0103972	0	0.0284141							0.0126159	0.00959785	Met	Thr	FALSE		2	0	0	1	0	0	0	0	0	0	0	0	0	0	0	0	0	0	0	0	0	0	0	0	0	0	0	0	0	0	0	0	0	0	0	0	0	0	0	0	0	0	0	1	0	0	0	0	0	0	0	0	0	0	0	0	0	0	0	0	0	0	0	0	0	0	63.09	FALSE	FALSE	FALSE	201	0.01
HMCN1p.Arg3191Cys	HMCN1	0.00983103	0.0103972	0	0.0284141							0.0126159	0.00959785	Cys	Arg	TRUE		2	0	0	1	0	0	0	0	0	0	0	0	0	0	0	0	0	0	0	0	0	0	0	0	0	0	0	0	0	0	0	0	0	0	0	0	0	0	0	0	0	0	0	1	0	0	0	0	0	0	0	0	0	0	0	0	0	0	0	0	0	0	0	0	0	0	63.93	FALSE	FALSE	FALSE	201	0.01
HS3ST3B1p.Arg208Gln	HS3ST3B1	0.00983103	0.0103972	0	0.0284141							0.0126159	0.00959785	Gln	Arg	FALSE		2	0	0	1	0	0	0	0	0	0	0	0	0	0	0	0	0	0	0	0	0	0	0	0	0	0	0	0	0	0	0	0	0	0	0	0	0	0	0	0	0	0	0	1	0	0	0	0	0	0	0	0	0	0	0	0	0	0	0	0	0	0	0	0	0	0	63.61	FALSE	FALSE	FALSE	201	0.01
HSPA2p.Ala55Thr	HSPA2	0.00983103	0.0103972	0	0.0294931							0.0126159	0.00959785	Thr	Ala	TRUE		2	0	0	1	0	0	0	0	0	0	0	0	0	0	0	0	0	0	0	0	0	0	0	0	0	0	0	0	0	0	0	0	0	0	0	0	0	0	0	0	0	0	0	1	0	0	0	0	0	0	0	0	0	0	0	0	0	0	0	0	0	0	0	0	0	0	63.3	FALSE	FALSE	FALSE	201	0.01
HSPG2p.Met46Ile	HSPG2	0.00983103	0.0103972	0	0.0284141							0.0126159	0.00959785	Ile	Met	FALSE		2	0	0	1	0	0	0	0	0	0	0	0	0	0	0	0	0	0	0	0	0	0	0	0	0	0	0	0	0	0	0	0	0	0	0	0	0	0	0	0	0	0	0	1	0	0	0	0	0	0	0	0	0	0	0	0	0	0	0	0	0	0	0	0	0	0	64.38	FALSE	FALSE	FALSE	201	0.01
HTR2Cp.Val129Ile	HTR2C	0.00983103	0.0103972	0	0.0294931							0.0126159	0.00959785	Ile	Val	FALSE		2	0	0	1	0	0	0	0	0	0	0	0	0	0	0	0	0	0	0	0	0	0	0	0	0	0	0	0	0	0	0	0	0	0	0	0	0	0	0	0	0	0	0	1	0	0	0	0	0	0	0	0	0	0	0	0	0	0	0	0	0	0	0	0	0	0	63.02	FALSE	FALSE	FALSE	201	0.01
HTRA4p.Ala374Val	HTRA4	0.00983103	0.0103972	0	0.0284141							0.0126159	0.00959785	Val	Ala	FALSE		2	0	0	1	0	0	0	0	0	0	0	0	0	0	0	0	0	0	0	0	0	0	0	0	0	0	0	0	0	0	0	0	0	0	0	0	0	0	0	0	0	0	0	1	0	0	0	0	0	0	0	0	0	0	0	0	0	0	0	0	0	0	0	0	0	0	63.44	FALSE	FALSE	FALSE	201	0.01
IGHMBP2p.Gly933Ser	IGHMBP2	0.00983103	0.0103972	0	0.0284141							0.0126159	0.00959785	Ser	Gly	TRUE		2	0	0	1	0	0	0	0	0	0	0	0	0	0	0	0	0	0	0	0	0	0	0	0	0	0	0	0	0	0	0	0	0	0	0	0	0	0	0	0	0	0	0	1	0	0	0	0	0	0	0	0	0	0	0	0	0	0	0	0	0	0	0	0	0	0	64.32	FALSE	FALSE	FALSE	201	0.01
ITGB6p.Glu240Lys	ITGB6	0.00983103	0.0103972	0	0.0294931							0.0126159	0.00959785	Lys	Glu	TRUE		2	0	0	1	0	0	0	0	0	0	0	0	0	0	0	0	0	0	0	0	0	0	0	0	0	0	0	0	0	0	0	0	0	0	0	0	0	0	0	0	0	0	0	1	0	0	0	0	0	0	0	0	0	0	0	0	0	0	0	0	0	0	0	0	0	0	63.28	FALSE	FALSE	FALSE	201	0.01
KCNIP1p.Tyr166Cys	KCNIP1	0.00983103	0.0103972	0	0.0284141							0.0126159	0.00959785	Cys	Tyr	TRUE		2	0	0	1	0	0	0	0	0	0	0	0	0	0	0	0	0	0	0	0	0	0	0	0	0	0	0	0	0	0	0	0	0	0	0	0	0	0	0	0	0	0	0	1	0	0	0	0	0	0	0	0	0	0	0	0	0	0	0	0	0	0	0	0	0	0	62.86	FALSE	FALSE	FALSE	201	0.01
KCTD10p.Val297Met	KCTD10	0.00983103	0.0103972	0	0.0284141							0.0126159	0.00959785	Met	Val	FALSE		2	0	0	1	0	0	0	0	0	0	0	0	0	0	0	0	0	0	0	0	0	0	0	0	0	0	0	0	0	0	0	0	0	0	0	0	0	0	0	0	0	0	0	1	0	0	0	0	0	0	0	0	0	0	0	0	0	0	0	0	0	0	0	0	0	0	63.69	FALSE	FALSE	FALSE	201	0.01
KIAA1161p.Arg280Ter	KIAA1161	0.00983103	0.0103972	0	0.0284141							0.0126159	0.00959785	Ter	Arg	FALSE		2	0	0	1	0	0	0	0	0	0	0	0	0	0	0	0	0	0	0	0	0	0	0	0	0	0	0	0	0	0	0	0	0	0	0	0	0	0	0	0	0	0	0	1	0	0	0	0	0	0	0	0	0	0	0	0	0	0	0	0	0	0	0	0	0	0	63.51	FALSE	FALSE	FALSE	201	0.01
KIF3Ap.Arg337Trp	KIF3A	0.00983103	0.0103972	0	0.0284141							0.0126159	0.00959785	Trp	Arg	FALSE		2	0	0	1	0	0	0	0	0	0	0	0	0	0	0	0	0	0	0	0	0	0	0	0	0	0	0	0	0	0	0	0	0	0	0	0	0	0	0	0	0	0	0	1	0	0	0	0	0	0	0	0	0	0	0	0	0	0	0	0	0	0	0	0	0	0	64.11	FALSE	FALSE	FALSE	201	0.01
KRT37p.Gly209Arg	KRT37	0.00983103	0.0103972	0	0.0284141							0.0126159	0.00959785	Arg	Gly	TRUE		2	0	0	1	0	0	0	0	0	0	0	0	0	0	0	0	0	0	0	0	0	0	0	0	0	0	0	0	0	0	0	0	0	0	0	0	0	0	0	0	0	0	0	1	0	0	0	0	0	0	0	0	0	0	0	0	0	0	0	0	0	0	0	0	0	0	63.81	FALSE	FALSE	FALSE	201	0.01
KRT83p.Val174Met	KRT83	0.00983103	0.0103972	0	0.0284141							0.0126159	0.00959785	Met	Val	FALSE		2	0	0	1	0	0	0	0	0	0	0	0	0	0	0	0	0	0	0	0	0	0	0	0	0	0	0	0	0	0	0	0	0	0	0	0	0	0	0	0	0	0	0	1	0	0	0	0	0	0	0	0	0	0	0	0	0	0	0	0	0	0	0	0	0	0	63.72	FALSE	FALSE	FALSE	201	0.01
LCTp.Val883Ile	LCT	0.00983103	0.0103972	0	0.0284141							0.0126159	0.00959785	Ile	Val	FALSE		2	0	0	1	0	0	0	0	0	0	0	0	0	0	0	0	0	0	0	0	0	0	0	0	0	0	0	0	0	0	0	0	0	0	0	0	0	0	0	0	0	0	0	1	0	0	0	0	0	0	0	0	0	0	0	0	0	0	0	0	0	0	0	0	0	0	64.29	FALSE	FALSE	FALSE	201	0.01
LIPGp.Gly176Arg	LIPG	0.00983103	0.0103972	0	0.0284141							0.0126159	0.00959785	Arg	Gly	TRUE		2	0	0	1	0	0	0	0	0	0	0	0	0	0	0	0	0	0	0	0	0	0	0	0	0	0	0	0	0	0	0	0	0	0	0	0	0	0	0	0	0	0	0	1	0	0	0	0	0	0	0	0	0	0	0	0	0	0	0	0	0	0	0	0	0	0	64.09	FALSE	FALSE	FALSE	201	0.01
MAST3p.Pro1277Leu	MAST3	0.00983103	0.0103972	0	0.0284141							0.0126159	0.00959785	Leu	Pro	FALSE		2	0	0	1	0	0	0	0	0	0	0	0	0	0	0	0	0	0	0	0	0	0	0	0	0	0	0	0	0	0	0	0	0	0	0	0	0	0	0	0	0	0	0	1	0	0	0	0	0	0	0	0	0	0	0	0	0	0	0	0	0	0	0	0	0	0	63.84	FALSE	FALSE	FALSE	201	0.01
MEP1Ap.Arg402His	MEP1A	0.00983103	0.0103972	0	0.0284141							0.0126159	0.00959785	His	Arg	TRUE		2	0	0	1	0	0	0	0	0	0	0	0	0	0	0	0	0	0	0	0	0	0	0	0	0	0	0	0	0	0	0	0	0	0	0	0	0	0	0	0	0	0	0	1	0	0	0	0	0	0	0	0	0	0	0	0	0	0	0	0	0	0	0	0	0	0	64.06	FALSE	FALSE	FALSE	201	0.01
MPP7p.Arg325His	MPP7	0.00983103	0.0103972	0	0.0284141							0.0126159	0.00959785	His	Arg	TRUE		2	0	0	1	0	0	0	0	0	0	0	0	0	0	0	0	0	0	0	0	0	0	0	0	0	0	0	0	0	0	0	0	0	0	0	0	0	0	0	0	0	0	0	1	0	0	0	0	0	0	0	0	0	0	0	0	0	0	0	0	0	0	0	0	0	0	63.6	FALSE	FALSE	FALSE	201	0.01
NAA25p.Thr421Met	NAA25	0.00983103	0.0103972	0	0.0284141							0.0126159	0.00959785	Met	Thr	FALSE		2	0	0	1	0	0	0	0	0	0	0	0	0	0	0	0	0	0	0	0	0	0	0	0	0	0	0	0	0	0	0	0	0	0	0	0	0	0	0	0	0	0	0	1	0	0	0	0	0	0	0	0	0	0	0	0	0	0	0	0	0	0	0	0	0	0	64.44	FALSE	FALSE	FALSE	201	0.01
NAT10p.Val199Ile	NAT10	0.00983103	0.0103972	0	0.0284141							0.0126159	0.00959785	Ile	Val	FALSE		2	0	0	1	0	0	0	0	0	0	0	0	0	0	0	0	0	0	0	0	0	0	0	0	0	0	0	0	0	0	0	0	0	0	0	0	0	0	0	0	0	0	0	1	0	0	0	0	0	0	0	0	0	0	0	0	0	0	0	0	0	0	0	0	0	0	64.22	FALSE	FALSE	FALSE	201	0.01
NCMAPp.Ala73Thr	NCMAP	0.00983103	0.0103972	0	0.0284141							0.0126159	0.00959785	Thr	Ala	TRUE		2	0	0	1	0	0	0	0	0	0	0	0	0	0	0	0	0	0	0	0	0	0	0	0	0	0	0	0	0	0	0	0	0	0	0	0	0	0	0	0	0	0	0	1	0	0	0	0	0	0	0	0	0	0	0	0	0	0	0	0	0	0	0	0	0	0	64.3	FALSE	FALSE	FALSE	201	0.01
NFATC2p.Val750Ile	NFATC2	0.00983103	0.0103972	0	0.0284141							0.0126159	0.00959785	Ile	Val	FALSE	1	2	0	0	1	0	0	0	0	0	0	0	0	0	0	0	0	0	0	0	0	0	0	0	0	0	0	0	0	0	0	0	0	0	0	0	0	0	0	0	0	0	0	0	1	0	0	0	0	0	0	0	0	0	0	0	0	0	0	0	0	0	0	0	0	0	0	64.68	FALSE	FALSE	FALSE	201	0.01
NLRP1p.Arg536Trp	NLRP1	0.00983103	0.0103972	0	0.0284141							0.0126159	0.00959785	Trp	Arg	FALSE		2	0	0	1	0	0	0	0	0	0	0	0	0	0	0	0	0	0	0	0	0	0	0	0	0	0	0	0	0	0	0	0	0	0	0	0	0	0	0	0	0	0	0	1	0	0	0	0	0	0	0	0	0	0	0	0	0	0	0	0	0	0	0	0	0	0	64.14	FALSE	FALSE	FALSE	201	0.01
OLFM2p.Arg106Trp	OLFM2	0.00983103	0.0103972	0	0.0284141							0.0126159	0.00959785	Trp	Arg	FALSE		2	0	0	1	0	0	0	0	0	0	0	0	0	0	0	0	0	0	0	0	0	0	0	0	0	0	0	0	0	0	0	0	0	0	0	0	0	0	0	0	0	0	0	1	0	0	0	0	0	0	0	0	0	0	0	0	0	0	0	0	0	0	0	0	0	0	63.52	FALSE	FALSE	FALSE	201	0.01
OR4N2p.Arg80Trp	OR4N2	0.00983103	0.0103972	0	0.0284141							0.0126159	0.00959785	Trp	Arg	FALSE		2	0	0	1	0	0	0	0	0	0	0	0	0	0	0	0	0	0	0	0	0	0	0	0	0	0	0	0	0	0	0	0	0	0	0	0	0	0	0	0	0	0	0	1	0	0	0	0	0	0	0	0	0	0	0	0	0	0	0	0	0	0	0	0	0	0	64.21	FALSE	FALSE	FALSE	201	0.01
OR5C1p.Arg8Trp	OR5C1	0.00983103	0.0103972	0	0.0284141							0.0126159	0.00959785	Trp	Arg	FALSE		2	0	0	1	0	0	0	0	0	0	0	0	0	0	0	0	0	0	0	0	0	0	0	0	0	0	0	0	0	0	0	0	0	0	0	0	0	0	0	0	0	0	0	1	0	0	0	0	0	0	0	0	0	0	0	0	0	0	0	0	0	0	0	0	0	0	63.72	FALSE	FALSE	FALSE	201	0.01
OR8J3p.Arg139Gln	OR8J3	0.00983103	0.0103972	0	0.0284141							0.0126159	0.00959785	Gln	Arg	FALSE		2	0	0	1	0	0	0	0	0	0	0	0	0	0	0	0	0	0	0	0	0	0	0	0	0	0	0	0	0	0	0	0	0	0	0	0	0	0	0	0	0	0	0	1	0	0	0	0	0	0	0	0	0	0	0	0	0	0	0	0	0	0	0	0	0	0	63.5	FALSE	FALSE	FALSE	201	0.01
OTOSp.Ala32Val	OTOS	0.00983103	0.0103972	0	0.0294931							0.0126159	0.00959785	Val	Ala	FALSE		2	0	0	1	0	0	0	0	0	0	0	0	0	0	0	0	0	0	0	0	0	0	0	0	0	0	0	0	0	0	0	0	0	0	0	0	0	0	0	0	0	0	0	1	0	0	0	0	0	0	0	0	0	0	0	0	0	0	0	0	0	0	0	0	0	0	64.13	FALSE	FALSE	FALSE	201	0.01
P2RY2p.Val45Met	P2RY2	0.00983103	0.0103972	0	0.0284141							0.0126159	0.00959785	Met	Val	FALSE		2	0	0	1	0	0	0	0	0	0	0	0	0	0	0	0	0	0	0	0	0	0	0	0	0	0	0	0	0	0	0	0	0	0	0	0	0	0	0	0	0	0	0	1	0	0	0	0	0	0	0	0	0	0	0	0	0	0	0	0	0	0	0	0	0	0	64.35	FALSE	FALSE	FALSE	201	0.01
PARP10p.Pro692Ser	PARP10	0.00983103	0.0103972	0	0.0294931							0.0126159	0.00959785	Ser	Pro	TRUE		2	0	0	1	0	0	0	0	0	0	0	0	0	0	0	0	0	0	0	0	0	0	0	0	0	0	0	0	0	0	0	0	0	0	0	0	0	0	0	0	0	0	0	1	0	0	0	0	0	0	0	0	0	0	0	0	0	0	0	0	0	0	0	0	0	0	64.01	FALSE	FALSE	FALSE	201	0.01
PCDHB1p.Arg559His	PCDHB1	0.00983103	0.0103972	0	0.0284141							0.0126159	0.00959785	His	Arg	TRUE		2	0	0	1	0	0	0	0	0	0	0	0	0	0	0	0	0	0	0	0	0	0	0	0	0	0	0	0	0	0	0	0	0	0	0	0	0	0	0	0	0	0	0	1	0	0	0	0	0	0	0	0	0	0	0	0	0	0	0	0	0	0	0	0	0	0	63.77	FALSE	FALSE	FALSE	201	0.01
PCDHGA3p.Ala566Thr	PCDHGA3	0.00983103	0.0103972	0	0.0284141							0.0126159	0.00959785	Thr	Ala	TRUE		2	0	0	1	0	0	0	0	0	0	0	0	0	0	0	0	0	0	0	0	0	0	0	0	0	0	0	0	0	0	0	0	0	0	0	0	0	0	0	0	0	0	0	1	0	0	0	0	0	0	0	0	0	0	0	0	0	0	0	0	0	0	0	0	0	0	64.16	FALSE	FALSE	FALSE	201	0.01
PCDHGB4p.Arg637His	PCDHGB4	0.00983103	0.0103972	0	0.0284141							0.0126159	0.00959785	His	Arg	TRUE		2	0	0	1	0	0	0	0	0	0	0	0	0	0	0	0	0	0	0	0	0	0	0	0	0	0	0	0	0	0	0	0	0	0	0	0	0	0	0	0	0	0	0	1	0	0	0	0	0	0	0	0	0	0	0	0	0	0	0	0	0	0	0	0	0	0	63.88	FALSE	FALSE	FALSE	201	0.01
PCK1p.Ala325Thr	PCK1	0.00983103	0.0103972	0	0.0284141							0.0126159	0.00959785	Thr	Ala	TRUE		2	0	0	1	0	0	0	0	0	0	0	0	0	0	0	0	0	0	0	0	0	0	0	0	0	0	0	0	0	0	0	0	0	0	0	0	0	0	0	0	0	0	0	1	0	0	0	0	0	0	0	0	0	0	0	0	0	0	0	0	0	0	0	0	0	0	64.34	FALSE	FALSE	FALSE	201	0.01
PEG3p.Arg1548Cys	PEG3	0.00983103	0.0103972	0	0.0284141							0.0126159	0.00959785	Cys	Arg	TRUE		2	0	0	1	0	0	0	0	0	0	0	0	0	0	0	0	0	0	0	0	0	0	0	0	0	0	0	0	0	0	0	0	0	0	0	0	0	0	0	0	0	0	0	1	0	0	0	0	0	0	0	0	0	0	0	0	0	0	0	0	0	0	0	0	0	0	63.85	FALSE	FALSE	FALSE	201	0.01
PLXNA4p.Arg1668Trp	PLXNA4	0.00983103	0.0103972	0	0.0284141							0.0126159	0.00959785	Trp	Arg	FALSE		2	0	0	1	0	0	0	0	0	0	0	0	0	0	0	0	0	0	0	0	0	0	0	0	0	0	0	0	0	0	0	0	0	0	0	0	0	0	0	0	0	0	0	1	0	0	0	0	0	0	0	0	0	0	0	0	0	0	0	0	0	0	0	0	0	0	63.58	FALSE	FALSE	FALSE	201	0.01
PNMA3p.Arg408Trp	PNMA3	0.00983103	0.0103972	0	0.0284141							0.0126159	0.00959785	Trp	Arg	FALSE		2	0	0	1	0	0	0	0	0	0	0	0	0	0	0	0	0	0	0	0	0	0	0	0	0	0	0	0	0	0	0	0	0	0	0	0	0	0	0	0	0	0	0	1	0	0	0	0	0	0	0	0	0	0	0	0	0	0	0	0	0	0	0	0	0	0	64.4	FALSE	FALSE	FALSE	201	0.01
POF1Bp.Arg339Trp	POF1B	0.00983103	0.0103972	0	0.0284141							0.0126159	0.00959785	Trp	Arg	FALSE		2	0	0	1	0	0	0	0	0	0	0	0	0	0	0	0	0	0	0	0	0	0	0	0	0	0	0	0	0	0	0	0	0	0	0	0	0	0	0	0	0	0	0	1	0	0	0	0	0	0	0	0	0	0	0	0	0	0	0	0	0	0	0	0	0	0	63.63	FALSE	FALSE	FALSE	201	0.01
PRDM15p.Arg1242Gln	PRDM15	0.00983103	0.0103972	0	0.0284141							0.0126159	0.00959785	Gln	Arg	FALSE		2	0	0	1	0	0	0	0	0	0	0	0	0	0	0	0	0	0	0	0	0	0	0	0	0	0	0	0	0	0	0	0	0	0	0	0	0	0	0	0	0	0	0	1	0	0	0	0	0	0	0	0	0	0	0	0	0	0	0	0	0	0	0	0	0	0	64.3	FALSE	FALSE	FALSE	201	0.01
PTCHD1p.Arg164Gln	PTCHD1	0.00983103	0.0103972	0	0.0294931							0.0126159	0.00959785	Gln	Arg	FALSE		2	0	0	1	0	0	0	0	0	0	0	0	0	0	0	0	0	0	0	0	0	0	0	0	0	0	0	0	0	0	0	0	0	0	0	0	0	0	0	0	0	0	0	1	0	0	0	0	0	0	0	0	0	0	0	0	0	0	0	0	0	0	0	0	0	0	63.74	FALSE	FALSE	FALSE	201	0.01
RGS3p.Ala1131Val	RGS3	0.00983103	0.0103972	0	0.0284141							0.0126159	0.00959785	Val	Ala	FALSE		2	0	0	1	0	0	0	0	0	0	0	0	0	0	0	0	0	0	0	0	0	0	0	0	0	0	0	0	0	0	0	0	0	0	0	0	0	0	0	0	0	0	0	1	0	0	0	0	0	0	0	0	0	0	0	0	0	0	0	0	0	0	0	0	0	0	63.86	FALSE	FALSE	FALSE	201	0.01
RIMS1p.Arg211Ter	RIMS1	0.00983103	0.0103972	0	0.0284141							0.0126159	0.00959785	Ter	Arg	FALSE		2	0	0	1	0	0	0	0	0	0	0	0	0	0	0	0	0	0	0	0	0	0	0	0	0	0	0	0	0	0	0	0	0	0	0	0	0	0	0	0	0	0	0	1	0	0	0	0	0	0	0	0	0	0	0	0	0	0	0	0	0	0	0	0	0	0	64	FALSE	FALSE	FALSE	201	0.01
RIMS1p.Arg952Cys	RIMS1	0.00983103	0.0103972	0	0.0284141							0.0126159	0.00959785	Cys	Arg	TRUE		2	0	0	1	0	0	0	0	0	0	0	0	0	0	0	0	0	0	0	0	0	0	0	0	0	0	0	0	0	0	0	0	0	0	0	0	0	0	0	0	0	0	0	1	0	0	0	0	0	0	0	0	0	0	0	0	0	0	0	0	0	0	0	0	0	0	64.03	FALSE	FALSE	FALSE	201	0.01
RNF17p.Arg1538Trp	RNF17	0.00983103	0.0103972	0	0.0294931							0.0126159	0.00959785	Trp	Arg	FALSE		2	0	0	1	0	0	0	0	0	0	0	0	0	0	0	0	0	0	0	0	0	0	0	0	0	0	0	0	0	0	0	0	0	0	0	0	0	0	0	0	0	0	0	1	0	0	0	0	0	0	0	0	0	0	0	0	0	0	0	0	0	0	0	0	0	0	64.51	FALSE	FALSE	FALSE	201	0.01
RNGTTp.Arg108His	RNGTT	0.00983103	0.0103972	0	0.0284141							0.0126159	0.00959785	His	Arg	TRUE		2	0	0	1	0	0	0	0	0	0	0	0	0	0	0	0	0	0	0	0	0	0	0	0	0	0	0	0	0	0	0	0	0	0	0	0	0	0	0	0	0	0	0	1	0	0	0	0	0	0	0	0	0	0	0	0	0	0	0	0	0	0	0	0	0	0	63.28	FALSE	FALSE	FALSE	201	0.01
RUNX1T1p.Arg160His	RUNX1T1	0.00983103	0.0103972	0	0.0284141							0.0126159	0.00959785	His	Arg	TRUE	1	2	0	0	1	0	0	0	0	0	0	0	0	0	0	0	0	0	0	0	0	0	0	0	0	0	0	0	0	0	0	0	0	0	0	0	0	0	0	0	0	0	0	0	1	0	0	0	0	0	0	0	0	0	0	0	0	0	0	0	0	0	0	0	0	0	0	63.41	FALSE	FALSE	FALSE	201	0.01
SAGp.Lys170Asn	SAG	0.00983103	0.0103972	0	0.0284141							0.0126159	0.00959785	Asn	Lys	FALSE		2	0	0	1	0	0	0	0	0	0	0	0	0	0	0	0	0	0	0	0	0	0	0	0	0	0	0	0	0	0	0	0	0	0	0	0	0	0	0	0	0	0	0	1	0	0	0	0	0	0	0	0	0	0	0	0	0	0	0	0	0	0	0	0	0	0	63.48	FALSE	FALSE	FALSE	201	0.01
SCN5Ap.Arg27Cys	SCN5A	0.00983103	0.0103972	0	0.0294931							0.0126159	0.00959785	Cys	Arg	TRUE		2	0	0	1	0	0	0	0	0	0	0	0	0	0	0	0	0	0	0	0	0	0	0	0	0	0	0	0	0	0	0	0	0	0	0	0	0	0	0	0	0	0	0	1	0	0	0	0	0	0	0	0	0	0	0	0	0	0	0	0	0	0	0	0	0	0	63.4	FALSE	FALSE	FALSE	201	0.01
SEMA3Cp.Thr671Met	SEMA3C	0.00983103	0.0103972	0	0.0294931							0.0126159	0.00959785	Met	Thr	FALSE		2	0	0	1	0	0	0	0	0	0	0	0	0	0	0	0	0	0	0	0	0	0	0	0	0	0	0	0	0	0	0	0	0	0	0	0	0	0	0	0	0	0	0	1	0	0	0	0	0	0	0	0	0	0	0	0	0	0	0	0	0	0	0	0	0	0	63.43	FALSE	FALSE	FALSE	201	0.01
SFTPBp.Arg177Gln	SFTPB	0.00983103	0.0103972	0	0.0284141							0.0126159	0.00959785	Gln	Arg	FALSE		2	0	0	1	0	0	0	0	0	0	0	0	0	0	0	0	0	0	0	0	0	0	0	0	0	0	0	0	0	0	0	0	0	0	0	0	0	0	0	0	0	0	0	1	0	0	0	0	0	0	0	0	0	0	0	0	0	0	0	0	0	0	0	0	0	0	64.45	FALSE	FALSE	FALSE	201	0.01
SLC6A2p.Gly226Arg	SLC6A2	0.00983103	0.0103972	0	0.0284141							0.0126159	0.00959785	Arg	Gly	TRUE		2	0	0	1	0	0	0	0	0	0	0	0	0	0	0	0	0	0	0	0	0	0	0	0	0	0	0	0	0	0	0	0	0	0	0	0	0	0	0	0	0	0	0	1	0	0	0	0	0	0	0	0	0	0	0	0	0	0	0	0	0	0	0	0	0	0	64.28	FALSE	FALSE	FALSE	201	0.01
SMAD9p.Arg294Gln	SMAD9	0.00983103	0.0103972	0	0.0284141							0.0126159	0.00959785	Gln	Arg	FALSE		2	0	0	1	0	0	0	0	0	0	0	0	0	0	0	0	0	0	0	0	0	0	0	0	0	0	0	0	0	0	0	0	0	0	0	0	0	0	0	0	0	0	0	1	0	0	0	0	0	0	0	0	0	0	0	0	0	0	0	0	0	0	0	0	0	0	64.58	FALSE	FALSE	FALSE	201	0.01
SNX17p.Arg426Trp	SNX17	0.00983103	0.0103972	0	0.0284141							0.0126159	0.00959785	Trp	Arg	FALSE		2	0	0	1	0	0	0	0	0	0	0	0	0	0	0	0	0	0	0	0	0	0	0	0	0	0	0	0	0	0	0	0	0	0	0	0	0	0	0	0	0	0	0	1	0	0	0	0	0	0	0	0	0	0	0	0	0	0	0	0	0	0	0	0	0	0	64.12	FALSE	FALSE	FALSE	201	0.01
SPATA31E1p.Arg787His	SPATA31E1	0.00983103	0.0103972	0	0.0284141							0.0126159	0.00959785	His	Arg	TRUE		2	0	0	1	0	0	0	0	0	0	0	0	0	0	0	0	0	0	0	0	0	0	0	0	0	0	0	0	0	0	0	0	0	0	0	0	0	0	0	0	0	0	0	1	0	0	0	0	0	0	0	0	0	0	0	0	0	0	0	0	0	0	0	0	0	0	63.82	FALSE	FALSE	FALSE	201	0.01
SPENp.Val1637Ile	SPEN	0.00983103	0.0103972	0	0.0284141							0.0126159	0.00959785	Ile	Val	FALSE	1	2	0	0	1	0	0	0	0	0	0	0	0	0	0	0	0	0	0	0	0	0	0	0	0	0	0	0	0	0	0	0	0	0	0	0	0	0	0	0	0	0	0	0	1	0	0	0	0	0	0	0	0	0	0	0	0	0	0	0	0	0	0	0	0	0	0	63.24	FALSE	FALSE	FALSE	201	0.01
TEKT4p.Ala406Thr	TEKT4	0.00983103	0.0103972	0	0.0284141							0.0126159	0.00959785	Thr	Ala	TRUE		2	0	0	1	0	0	0	0	0	0	0	0	0	0	0	0	0	0	0	0	0	0	0	0	0	0	0	0	0	0	0	0	0	0	0	0	0	0	0	0	0	0	0	1	0	0	0	0	0	0	0	0	0	0	0	0	0	0	0	0	0	0	0	0	0	0	64.03	FALSE	FALSE	FALSE	201	0.01
TEP1p.Ala1895Val	TEP1	0.00983103	0.0103972	0	0.0284141							0.0126159	0.00959785	Val	Ala	FALSE		2	0	0	1	0	0	0	0	0	0	0	0	0	0	0	0	0	0	0	0	0	0	0	0	0	0	0	0	0	0	0	0	0	0	0	0	0	0	0	0	0	0	0	1	0	0	0	0	0	0	0	0	0	0	0	0	0	0	0	0	0	0	0	0	0	0	64.55	FALSE	FALSE	FALSE	201	0.01
TEP1p.Arg1073His	TEP1	0.00983103	0.0103972	0	0.0284141							0.0126159	0.00959785	His	Arg	TRUE		2	0	0	1	0	0	0	0	0	0	0	0	0	0	0	0	0	0	0	0	0	0	0	0	0	0	0	0	0	0	0	0	0	0	0	0	0	0	0	0	0	0	0	1	0	0	0	0	0	0	0	0	0	0	0	0	0	0	0	0	0	0	0	0	0	0	63.66	FALSE	FALSE	FALSE	201	0.01
TMEM14Cp.Ala18Thr	TMEM14C	0.00983103	0.0103972	0	0.0284141							0.0126159	0.00959785	Thr	Ala	TRUE		2	0	0	1	0	0	0	0	0	0	0	0	0	0	0	0	0	0	0	0	0	0	0	0	0	0	0	0	0	0	0	0	0	0	0	0	0	0	0	0	0	0	0	1	0	0	0	0	0	0	0	0	0	0	0	0	0	0	0	0	0	0	0	0	0	0	63.28	FALSE	FALSE	FALSE	201	0.01
TTC22p.Arg326Ter	TTC22	0.00983103	0.0103972	0	0.0284141							0.0126159	0.00959785	Ter	Arg	FALSE		2	0	0	1	0	0	0	0	0	0	0	0	0	0	0	0	0	0	0	0	0	0	0	0	0	0	0	0	0	0	0	0	0	0	0	0	0	0	0	0	0	0	0	1	0	0	0	0	0	0	0	0	0	0	0	0	0	0	0	0	0	0	0	0	0	0	64.16	FALSE	FALSE	FALSE	201	0.01
TUBA3Cp.Gly111Ser	TUBA3C	0.00983103	0.0103972	0	0.0284141							0.0126159	0.00959785	Ser	Gly	TRUE		2	0	0	1	0	0	0	0	0	0	0	0	0	0	0	0	0	0	0	0	0	0	0	0	0	0	0	0	0	0	0	0	0	0	0	0	0	0	0	0	0	0	0	1	0	0	0	0	0	0	0	0	0	0	0	0	0	0	0	0	0	0	0	0	0	0	64	FALSE	FALSE	FALSE	201	0.01
TUBB4Ap.Arg251Cys	TUBB4A	0.00983103	0.0103972	0	0.0294931							0.0126159	0.00959785	Cys	Arg	TRUE		2	0	0	1	0	0	0	0	0	0	0	0	0	0	0	0	0	0	0	0	0	0	0	0	0	0	0	0	0	0	0	0	0	0	0	0	0	0	0	0	0	0	0	1	0	0	0	0	0	0	0	0	0	0	0	0	0	0	0	0	0	0	0	0	0	0	64.15	FALSE	FALSE	FALSE	201	0.01
TUBB4Bp.Val286Met	TUBB4B	0.00983103	0.0103972	0	0.0294931							0.0126159	0.00959785	Met	Val	FALSE		2	0	0	1	0	0	0	0	0	0	0	0	0	0	0	0	0	0	0	0	0	0	0	0	0	0	0	0	0	0	0	0	0	0	0	0	0	0	0	0	0	0	0	1	0	0	0	0	0	0	0	0	0	0	0	0	0	0	0	0	0	0	0	0	0	0	63.57	FALSE	FALSE	FALSE	201	0.01
UCKL1p.Arg84Gln	UCKL1	0.00983103	0.0103972	0	0.0294931							0.0126159	0.00959785	Gln	Arg	FALSE		2	0	0	1	0	0	0	0	0	0	0	0	0	0	0	0	0	0	0	0	0	0	0	0	0	0	0	0	0	0	0	0	0	0	0	0	0	0	0	0	0	0	0	1	0	0	0	0	0	0	0	0	0	0	0	0	0	0	0	0	0	0	0	0	0	0	64.7	FALSE	FALSE	FALSE	201	0.01
USP51p.Ser413Leu	USP51	0.00983103	0.0103972	0	0.0294931							0.0126159	0.00959785	Leu	Ser	FALSE		2	0	0	1	0	0	0	0	0	0	0	0	0	0	0	0	0	0	0	0	0	0	0	0	0	0	0	0	0	0	0	0	0	0	0	0	0	0	0	0	0	0	0	1	0	0	0	0	0	0	0	0	0	0	0	0	0	0	0	0	0	0	0	0	0	0	63.37	FALSE	FALSE	FALSE	201	0.01
VIL1p.Ala525Thr	VIL1	0.00983103	0.0103972	0	0.0284141							0.0126159	0.00959785	Thr	Ala	TRUE		2	0	0	1	0	0	0	0	0	0	0	0	0	0	0	0	0	0	0	0	0	0	0	0	0	0	0	0	0	0	0	0	0	0	0	0	0	0	0	0	0	0	0	1	0	0	0	0	0	0	0	0	0	0	0	0	0	0	0	0	0	0	0	0	0	0	64.19	FALSE	FALSE	FALSE	201	0.01
WIF1p.Arg217Ter	WIF1	0.00983103	0.0103972	0	0.0284141							0.0126159	0.00959785	Ter	Arg	FALSE	1	2	0	0	1	0	0	0	0	0	0	0	0	0	0	0	0	0	0	0	0	0	0	0	0	0	0	0	0	0	0	0	0	0	0	0	0	0	0	0	0	0	0	0	1	0	0	0	0	0	0	0	0	0	0	0	0	0	0	0	0	0	0	0	0	0	0	63.41	FALSE	TRUE	FALSE	201	0.01
ZNF138p.Lys223Asn	ZNF138	0.00983103	0.0103972	0	0.0284141							0.0126159	0.00959785	Asn	Lys	FALSE		2	0	0	1	0	0	0	0	0	0	0	0	0	0	0	0	0	0	0	0	0	0	0	0	0	0	0	0	0	0	0	0	0	0	0	0	0	0	0	0	0	0	0	1	0	0	0	0	0	0	0	0	0	0	0	0	0	0	0	0	0	0	0	0	0	0	64.46	FALSE	FALSE	FALSE	201	0.01
ZNF385Bp.Arg8Trp	ZNF385B	0.00983103	0.0103972	0	0.0294931							0.0126159	0.00959785	Trp	Arg	FALSE		2	0	0	1	0	0	0	0	0	0	0	0	0	0	0	0	0	0	0	0	0	0	0	0	0	0	0	0	0	0	0	0	0	0	0	0	0	0	0	0	0	0	0	1	0	0	0	0	0	0	0	0	0	0	0	0	0	0	0	0	0	0	0	0	0	0	62.9	FALSE	FALSE	FALSE	201	0.01
ZNF644p.Arg1286Ter	ZNF644	0.00983103	0.0103972	0	0.0294931							0.0126159	0.00959785	Ter	Arg	FALSE		2	0	0	1	0	0	0	0	0	0	0	0	0	0	0	0	0	0	0	0	0	0	0	0	0	0	0	0	0	0	0	0	0	0	0	0	0	0	0	0	0	0	0	1	0	0	0	0	0	0	0	0	0	0	0	0	0	0	0	0	0	0	0	0	0	0	63.03	FALSE	FALSE	FALSE	201	0.01
MTUS1p.Ser305Phe	MTUS1	0.00982874	0.0103972	0	0.0282201					0.169779	0.169779			Phe	Ser	FALSE		2	0	0	0	1	0	1	0	0	0	0	0	0	0	0	0	0	0	0	0	0	0	0	0	0	0	0	0	0	0	0	0	0	0	0	0	0	0	0	0	0	0	0	0	0	0	0	0	0	0	0	0	0	0	0	0	0	0	0	0	0	0	0	0	0	0	63.79	FALSE	FALSE	FALSE	201	0.01
TMSB4Xp.Ser31Phe	TMSB4X	0.00982874	0.0103972	0	0.0282201					0.169779	0.169779			Phe	Ser	FALSE	2	2	0	0	0	1	0	1	0	0	0	0	0	0	0	0	0	0	0	0	0	0	0	0	0	0	0	0	0	0	0	0	0	0	0	0	0	0	0	0	0	0	0	0	0	0	0	0	0	0	0	0	0	0	0	0	0	0	0	0	0	0	0	0	0	0	0	64.18	FALSE	FALSE	FALSE	201	0.01
ABCC12p.Val276Ile	ABCC12	0.00982873	0.0103972	0	0.0282518					0.169779	0.169779			Ile	Val	FALSE		2	0	0	0	1	0	1	0	0	0	0	0	0	0	0	0	0	0	0	0	0	0	0	0	0	0	0	0	0	0	0	0	0	0	0	0	0	0	0	0	0	0	0	0	0	0	0	0	0	0	0	0	0	0	0	0	0	0	0	0	0	0	0	0	0	0	63.8	FALSE	FALSE	FALSE	201	0.01
ACSS3p.Asp169Gly	ACSS3	0.00982873	0.0103972	0	0.0294862					0.169779	0.169779			Gly	Asp	FALSE		2	0	0	0	1	0	1	0	0	0	0	0	0	0	0	0	0	0	0	0	0	0	0	0	0	0	0	0	0	0	0	0	0	0	0	0	0	0	0	0	0	0	0	0	0	0	0	0	0	0	0	0	0	0	0	0	0	0	0	0	0	0	0	0	0	0	63.53	FALSE	FALSE	FALSE	201	0.01
AKR1D1p.Asp112Tyr	AKR1D1	0.00982873	0.0103972	0	0.0282201					0.169779	0.169779			Tyr	Asp	TRUE		2	0	0	0	1	0	1	0	0	0	0	0	0	0	0	0	0	0	0	0	0	0	0	0	0	0	0	0	0	0	0	0	0	0	0	0	0	0	0	0	0	0	0	0	0	0	0	0	0	0	0	0	0	0	0	0	0	0	0	0	0	0	0	0	0	0	63.67	FALSE	FALSE	FALSE	201	0.01
AMBRA1p.Asp1197Gly	AMBRA1	0.00982873	0.0103972	0	0.0282201					0.169779	0.169779			Gly	Asp	FALSE		2	0	0	0	1	0	1	0	0	0	0	0	0	0	0	0	0	0	0	0	0	0	0	0	0	0	0	0	0	0	0	0	0	0	0	0	0	0	0	0	0	0	0	0	0	0	0	0	0	0	0	0	0	0	0	0	0	0	0	0	0	0	0	0	0	0	63.46	FALSE	FALSE	FALSE	201	0.01
ARHGAP18p.Glu418Lys	ARHGAP18	0.00982873	0.0103972	0	0.0282518					0.169779	0.169779			Lys	Glu	TRUE		2	0	0	0	1	0	1	0	0	0	0	0	0	0	0	0	0	0	0	0	0	0	0	0	0	0	0	0	0	0	0	0	0	0	0	0	0	0	0	0	0	0	0	0	0	0	0	0	0	0	0	0	0	0	0	0	0	0	0	0	0	0	0	0	0	0	64.31	FALSE	FALSE	FALSE	201	0.01
ARHGEF7p.Phe385Leu	ARHGEF7	0.00982873	0.0103972	0	0.0294862					0.169779	0.169779			Leu	Phe	FALSE		2	0	0	0	1	0	1	0	0	0	0	0	0	0	0	0	0	0	0	0	0	0	0	0	0	0	0	0	0	0	0	0	0	0	0	0	0	0	0	0	0	0	0	0	0	0	0	0	0	0	0	0	0	0	0	0	0	0	0	0	0	0	0	0	0	0	63.72	FALSE	FALSE	FALSE	201	0.01
ARID1Ap.Trp1670Ter	ARID1A	0.00982873	0.0103972	0	0.0282201					0.169779	0.169779			Ter	Trp	FALSE	1	2	0	0	0	1	0	1	0	0	0	0	0	0	0	0	0	0	0	0	0	0	0	0	0	0	0	0	0	0	0	0	0	0	0	0	0	0	0	0	0	0	0	0	0	0	0	0	0	0	0	0	0	0	0	0	0	0	0	0	0	0	0	0	0	0	0	64.22	FALSE	FALSE	FALSE	201	0.01
ASIC4p.Thr221Ser	ASIC4	0.00982873	0.0103972	0	0.0282201					0.169779	0.169779			Ser	Thr	TRUE		2	0	0	0	1	0	1	0	0	0	0	0	0	0	0	0	0	0	0	0	0	0	0	0	0	0	0	0	0	0	0	0	0	0	0	0	0	0	0	0	0	0	0	0	0	0	0	0	0	0	0	0	0	0	0	0	0	0	0	0	0	0	0	0	0	0	64.59	FALSE	FALSE	FALSE	201	0.01
ATN1p.His503Gln	ATN1	0.00982873	0.0103972	0	0.0294862					0.169779	0.169779			Gln	His	FALSE		2	0	0	0	1	0	1	0	0	0	0	0	0	0	0	0	0	0	0	0	0	0	0	0	0	0	0	0	0	0	0	0	0	0	0	0	0	0	0	0	0	0	0	0	0	0	0	0	0	0	0	0	0	0	0	0	0	0	0	0	0	0	0	0	0	0	64.07	FALSE	FALSE	FALSE	201	0.01
ATRp.Arg2148Ter	ATR	0.00982873	0.0103972	0	0.0282201					0.169779	0.169779			Ter	Arg	FALSE	1	2	0	0	0	1	0	1	0	0	0	0	0	0	0	0	0	0	0	0	0	0	0	0	0	0	0	0	0	0	0	0	0	0	0	0	0	0	0	0	0	0	0	0	0	0	0	0	0	0	0	0	0	0	0	0	0	0	0	0	0	0	0	0	0	0	0	63.89	FALSE	FALSE	FALSE	201	0.01
BEND6p.Arg92Ter	BEND6	0.00982873	0.0103972	0	0.0282201					0.169779	0.169779			Ter	Arg	FALSE		2	0	0	0	1	0	1	0	0	0	0	0	0	0	0	0	0	0	0	0	0	0	0	0	0	0	0	0	0	0	0	0	0	0	0	0	0	0	0	0	0	0	0	0	0	0	0	0	0	0	0	0	0	0	0	0	0	0	0	0	0	0	0	0	0	0	64.13	FALSE	FALSE	FALSE	201	0.01
BPIFA1p.Gly249Arg	BPIFA1	0.00982873	0.0103972	0	0.0282201					0.169779	0.169779			Arg	Gly	TRUE		2	0	0	0	1	0	1	0	0	0	0	0	0	0	0	0	0	0	0	0	0	0	0	0	0	0	0	0	0	0	0	0	0	0	0	0	0	0	0	0	0	0	0	0	0	0	0	0	0	0	0	0	0	0	0	0	0	0	0	0	0	0	0	0	0	0	63.67	FALSE	FALSE	FALSE	201	0.01
BSNp.Thr128Met	BSN	0.00982873	0.0103972	0	0.0282201					0.169779	0.169779			Met	Thr	FALSE		2	0	0	0	1	0	1	0	0	0	0	0	0	0	0	0	0	0	0	0	0	0	0	0	0	0	0	0	0	0	0	0	0	0	0	0	0	0	0	0	0	0	0	0	0	0	0	0	0	0	0	0	0	0	0	0	0	0	0	0	0	0	0	0	0	0	64.08	FALSE	FALSE	FALSE	201	0.01
CACNA1Hp.Thr226Met	CACNA1H	0.00982873	0.0103972	0	0.0294862					0.169779	0.169779			Met	Thr	FALSE		2	0	0	0	1	0	1	0	0	0	0	0	0	0	0	0	0	0	0	0	0	0	0	0	0	0	0	0	0	0	0	0	0	0	0	0	0	0	0	0	0	0	0	0	0	0	0	0	0	0	0	0	0	0	0	0	0	0	0	0	0	0	0	0	0	0	63.72	FALSE	FALSE	FALSE	201	0.01
CD22p.Glu266Lys	CD22	0.00982873	0.0103972	0	0.0282201					0.169779	0.169779			Lys	Glu	TRUE		2	0	0	0	1	0	1	0	0	0	0	0	0	0	0	0	0	0	0	0	0	0	0	0	0	0	0	0	0	0	0	0	0	0	0	0	0	0	0	0	0	0	0	0	0	0	0	0	0	0	0	0	0	0	0	0	0	0	0	0	0	0	0	0	0	0	64.19	FALSE	FALSE	FALSE	201	0.01
CDAN1p.Arg682Gln	CDAN1	0.00982873	0.0103972	0	0.0294862					0.169779	0.169779			Gln	Arg	FALSE		2	0	0	0	1	0	1	0	0	0	0	0	0	0	0	0	0	0	0	0	0	0	0	0	0	0	0	0	0	0	0	0	0	0	0	0	0	0	0	0	0	0	0	0	0	0	0	0	0	0	0	0	0	0	0	0	0	0	0	0	0	0	0	0	0	0	64.68	FALSE	FALSE	FALSE	201	0.01
CLCA4p.Gln465His	CLCA4	0.00982873	0.0103972	0	0.0282201					0.169779	0.169779			His	Gln	TRUE		2	0	0	0	1	0	1	0	0	0	0	0	0	0	0	0	0	0	0	0	0	0	0	0	0	0	0	0	0	0	0	0	0	0	0	0	0	0	0	0	0	0	0	0	0	0	0	0	0	0	0	0	0	0	0	0	0	0	0	0	0	0	0	0	0	0	63.52	FALSE	FALSE	FALSE	201	0.01
CPXM1p.Gly573Arg	CPXM1	0.00982873	0.0103972	0	0.0282201					0.169779	0.169779			Arg	Gly	TRUE		2	0	0	0	1	0	1	0	0	0	0	0	0	0	0	0	0	0	0	0	0	0	0	0	0	0	0	0	0	0	0	0	0	0	0	0	0	0	0	0	0	0	0	0	0	0	0	0	0	0	0	0	0	0	0	0	0	0	0	0	0	0	0	0	0	0	64.21	FALSE	FALSE	FALSE	201	0.01
CREBBPp.Gln104Ter	CREBBP	0.00982873	0.0103972	0	0.0282201					0.169779	0.169779			Ter	Gln	FALSE	1	2	0	0	0	1	0	1	0	0	0	0	0	0	0	0	0	0	0	0	0	0	0	0	0	0	0	0	0	0	0	0	0	0	0	0	0	0	0	0	0	0	0	0	0	0	0	0	0	0	0	0	0	0	0	0	0	0	0	0	0	0	0	0	0	0	0	63.42	FALSE	FALSE	FALSE	201	0.01
CREBBPp.Leu1434Arg	CREBBP	0.00982873	0.0103972	0	0.0282201					0.169779	0.169779			Arg	Leu	TRUE	1	2	0	0	0	1	0	1	0	0	0	0	0	0	0	0	0	0	0	0	0	0	0	0	0	0	0	0	0	0	0	0	0	0	0	0	0	0	0	0	0	0	0	0	0	0	0	0	0	0	0	0	0	0	0	0	0	0	0	0	0	0	0	0	0	0	0	63.83	FALSE	FALSE	FALSE	201	0.01
CREBBPp.Tyr1503Cys	CREBBP	0.00982873	0.0103972	0	0.0294862					0.169779	0.169779			Cys	Tyr	TRUE	1	2	0	0	0	1	0	1	0	0	0	0	0	0	0	0	0	0	0	0	0	0	0	0	0	0	0	0	0	0	0	0	0	0	0	0	0	0	0	0	0	0	0	0	0	0	0	0	0	0	0	0	0	0	0	0	0	0	0	0	0	0	0	0	0	0	0	63.55	FALSE	FALSE	FALSE	201	0.01
CSNK1G3p.Ser11Ter	CSNK1G3	0.00982873	0.0103972	0	0.0282201					0.169779	0.169779			Ter	Ser	FALSE		2	0	0	0	1	0	1	0	0	0	0	0	0	0	0	0	0	0	0	0	0	0	0	0	0	0	0	0	0	0	0	0	0	0	0	0	0	0	0	0	0	0	0	0	0	0	0	0	0	0	0	0	0	0	0	0	0	0	0	0	0	0	0	0	0	0	63.61	FALSE	FALSE	FALSE	201	0.01
DNAH11p.Glu3458Lys	DNAH11	0.00982873	0.0103972	0	0.0282201					0.169779	0.169779			Lys	Glu	TRUE		2	0	0	0	1	0	1	0	0	0	0	0	0	0	0	0	0	0	0	0	0	0	0	0	0	0	0	0	0	0	0	0	0	0	0	0	0	0	0	0	0	0	0	0	0	0	0	0	0	0	0	0	0	0	0	0	0	0	0	0	0	0	0	0	0	0	63.75	FALSE	FALSE	FALSE	201	0.01
EDC4p.Val164Ile	EDC4	0.00982873	0.0103972	0	0.0294862					0.169779	0.169779			Ile	Val	FALSE		2	0	0	0	1	0	1	0	0	0	0	0	0	0	0	0	0	0	0	0	0	0	0	0	0	0	0	0	0	0	0	0	0	0	0	0	0	0	0	0	0	0	0	0	0	0	0	0	0	0	0	0	0	0	0	0	0	0	0	0	0	0	0	0	0	0	64.7	FALSE	FALSE	FALSE	201	0.01
ELAC2p.Phe80Leu	ELAC2	0.00982873	0.0103972	0	0.0282201					0.169779	0.169779			Leu	Phe	FALSE		2	0	0	0	1	0	1	0	0	0	0	0	0	0	0	0	0	0	0	0	0	0	0	0	0	0	0	0	0	0	0	0	0	0	0	0	0	0	0	0	0	0	0	0	0	0	0	0	0	0	0	0	0	0	0	0	0	0	0	0	0	0	0	0	0	0	63.8	FALSE	FALSE	FALSE	201	0.01
EPS15L1p.Ser362Leu	EPS15L1	0.00982873	0.0103972	0	0.0294862					0.169779	0.169779			Leu	Ser	FALSE		2	0	0	0	1	0	1	0	0	0	0	0	0	0	0	0	0	0	0	0	0	0	0	0	0	0	0	0	0	0	0	0	0	0	0	0	0	0	0	0	0	0	0	0	0	0	0	0	0	0	0	0	0	0	0	0	0	0	0	0	0	0	0	0	0	0	63.61	FALSE	FALSE	FALSE	201	0.01
EXOC3L2p.Arg271Gln	EXOC3L2	0.00982873	0.0103972	0	0.0282201					0.169779	0.169779			Gln	Arg	FALSE		2	0	0	0	1	0	1	0	0	0	0	0	0	0	0	0	0	0	0	0	0	0	0	0	0	0	0	0	0	0	0	0	0	0	0	0	0	0	0	0	0	0	0	0	0	0	0	0	0	0	0	0	0	0	0	0	0	0	0	0	0	0	0	0	0	0	64.02	FALSE	FALSE	FALSE	201	0.01
FAM120Ap.Gln831Glu	FAM120A	0.00982873	0.0103972	0	0.0282201					0.169779	0.169779			Glu	Gln	FALSE		2	0	0	0	1	0	1	0	0	0	0	0	0	0	0	0	0	0	0	0	0	0	0	0	0	0	0	0	0	0	0	0	0	0	0	0	0	0	0	0	0	0	0	0	0	0	0	0	0	0	0	0	0	0	0	0	0	0	0	0	0	0	0	0	0	0	63.71	FALSE	FALSE	FALSE	201	0.01
FAM181Bp.Glu61Lys	FAM181B	0.00982873	0.0103972	0	0.0294862					0.169779	0.169779			Lys	Glu	TRUE		2	0	0	0	1	0	1	0	0	0	0	0	0	0	0	0	0	0	0	0	0	0	0	0	0	0	0	0	0	0	0	0	0	0	0	0	0	0	0	0	0	0	0	0	0	0	0	0	0	0	0	0	0	0	0	0	0	0	0	0	0	0	0	0	0	0	64.07	FALSE	FALSE	FALSE	201	0.01
FAM24Ap.Ala23Val	FAM24A	0.00982873	0.0103972	0	0.0282201					0.169779	0.169779			Val	Ala	FALSE		2	0	0	0	1	0	1	0	0	0	0	0	0	0	0	0	0	0	0	0	0	0	0	0	0	0	0	0	0	0	0	0	0	0	0	0	0	0	0	0	0	0	0	0	0	0	0	0	0	0	0	0	0	0	0	0	0	0	0	0	0	0	0	0	0	0	64.25	FALSE	FALSE	FALSE	201	0.01
FOXS1p.Arg51Gln	FOXS1	0.00982873	0.0103972	0	0.0282201					0.169779	0.169779			Gln	Arg	FALSE		2	0	0	0	1	0	1	0	0	0	0	0	0	0	0	0	0	0	0	0	0	0	0	0	0	0	0	0	0	0	0	0	0	0	0	0	0	0	0	0	0	0	0	0	0	0	0	0	0	0	0	0	0	0	0	0	0	0	0	0	0	0	0	0	0	0	63.61	FALSE	FALSE	FALSE	201	0.01
GABBR1p.Arg44Trp	GABBR1	0.00982873	0.0103972	0	0.0282201					0.169779	0.169779			Trp	Arg	FALSE		2	0	0	0	1	0	1	0	0	0	0	0	0	0	0	0	0	0	0	0	0	0	0	0	0	0	0	0	0	0	0	0	0	0	0	0	0	0	0	0	0	0	0	0	0	0	0	0	0	0	0	0	0	0	0	0	0	0	0	0	0	0	0	0	0	0	63.17	FALSE	FALSE	FALSE	201	0.01
GABRPp.Val10Met	GABRP	0.00982873	0.0103972	0	0.0282201					0.169779	0.169779			Met	Val	FALSE		2	0	0	0	1	0	1	0	0	0	0	0	0	0	0	0	0	0	0	0	0	0	0	0	0	0	0	0	0	0	0	0	0	0	0	0	0	0	0	0	0	0	0	0	0	0	0	0	0	0	0	0	0	0	0	0	0	0	0	0	0	0	0	0	0	0	63.97	FALSE	FALSE	FALSE	201	0.01
GALNT13p.Val64Met	GALNT13	0.00982873	0.0103972	0	0.0282201					0.169779	0.169779			Met	Val	FALSE		2	0	0	0	1	0	1	0	0	0	0	0	0	0	0	0	0	0	0	0	0	0	0	0	0	0	0	0	0	0	0	0	0	0	0	0	0	0	0	0	0	0	0	0	0	0	0	0	0	0	0	0	0	0	0	0	0	0	0	0	0	0	0	0	0	0	64.49	FALSE	FALSE	FALSE	201	0.01
GCM2p.Val240Ile	GCM2	0.00982873	0.0103972	0	0.0282201					0.169779	0.169779			Ile	Val	FALSE		2	0	0	0	1	0	1	0	0	0	0	0	0	0	0	0	0	0	0	0	0	0	0	0	0	0	0	0	0	0	0	0	0	0	0	0	0	0	0	0	0	0	0	0	0	0	0	0	0	0	0	0	0	0	0	0	0	0	0	0	0	0	0	0	0	0	63.53	FALSE	FALSE	FALSE	201	0.01
GLI2p.Pro221Leu	GLI2	0.00982873	0.0103972	0	0.0282201					0.169779	0.169779			Leu	Pro	FALSE		2	0	0	0	1	0	1	0	0	0	0	0	0	0	0	0	0	0	0	0	0	0	0	0	0	0	0	0	0	0	0	0	0	0	0	0	0	0	0	0	0	0	0	0	0	0	0	0	0	0	0	0	0	0	0	0	0	0	0	0	0	0	0	0	0	0	63.77	FALSE	FALSE	FALSE	201	0.01
GOLGA1p.Glu665Lys	GOLGA1	0.00982873	0.0103972	0	0.0282201					0.169779	0.169779			Lys	Glu	TRUE		2	0	0	0	1	0	1	0	0	0	0	0	0	0	0	0	0	0	0	0	0	0	0	0	0	0	0	0	0	0	0	0	0	0	0	0	0	0	0	0	0	0	0	0	0	0	0	0	0	0	0	0	0	0	0	0	0	0	0	0	0	0	0	0	0	0	63.47	FALSE	FALSE	FALSE	201	0.01
GOLGA4p.Ser1313Tyr	GOLGA4	0.00982873	0.0103972	0	0.0294862					0.169779	0.169779			Tyr	Ser	TRUE		2	0	0	0	1	0	1	0	0	0	0	0	0	0	0	0	0	0	0	0	0	0	0	0	0	0	0	0	0	0	0	0	0	0	0	0	0	0	0	0	0	0	0	0	0	0	0	0	0	0	0	0	0	0	0	0	0	0	0	0	0	0	0	0	0	0	63.76	FALSE	FALSE	FALSE	201	0.01
GSTA4p.Asp31Asn	GSTA4	0.00982873	0.0103972	0	0.0282201					0.169779	0.169779			Asn	Asp	FALSE		2	0	0	0	1	0	1	0	0	0	0	0	0	0	0	0	0	0	0	0	0	0	0	0	0	0	0	0	0	0	0	0	0	0	0	0	0	0	0	0	0	0	0	0	0	0	0	0	0	0	0	0	0	0	0	0	0	0	0	0	0	0	0	0	0	0	64.48	FALSE	FALSE	FALSE	201	0.01
HDAC8p.Arg361Gln	HDAC8	0.00982873	0.0103972	0	0.0294862					0.169779	0.169779			Gln	Arg	FALSE		2	0	0	0	1	0	1	0	0	0	0	0	0	0	0	0	0	0	0	0	0	0	0	0	0	0	0	0	0	0	0	0	0	0	0	0	0	0	0	0	0	0	0	0	0	0	0	0	0	0	0	0	0	0	0	0	0	0	0	0	0	0	0	0	0	0	63.92	FALSE	FALSE	FALSE	201	0.01
HIST1H1Ep.Ser104Cys	HIST1H1E	0.00982873	0.0103972	0	0.0282201					0.169779	0.169779			Cys	Ser	TRUE		2	0	0	0	1	0	1	0	0	0	0	0	0	0	0	0	0	0	0	0	0	0	0	0	0	0	0	0	0	0	0	0	0	0	0	0	0	0	0	0	0	0	0	0	0	0	0	0	0	0	0	0	0	0	0	0	0	0	0	0	0	0	0	0	0	0	64.77	FALSE	FALSE	FALSE	201	0.01
HIST1H2AEp.Ala70Thr	HIST1H2AE	0.00982873	0.0103972	0	0.0282201					0.169779	0.169779			Thr	Ala	TRUE		2	0	0	0	1	0	1	0	0	0	0	0	0	0	0	0	0	0	0	0	0	0	0	0	0	0	0	0	0	0	0	0	0	0	0	0	0	0	0	0	0	0	0	0	0	0	0	0	0	0	0	0	0	0	0	0	0	0	0	0	0	0	0	0	0	0	64.02	FALSE	FALSE	FALSE	201	0.01
HLCSp.Glu410Lys	HLCS	0.00982873	0.0103972	0	0.0294862					0.169779	0.169779			Lys	Glu	TRUE		2	0	0	0	1	0	1	0	0	0	0	0	0	0	0	0	0	0	0	0	0	0	0	0	0	0	0	0	0	0	0	0	0	0	0	0	0	0	0	0	0	0	0	0	0	0	0	0	0	0	0	0	0	0	0	0	0	0	0	0	0	0	0	0	0	0	63.14	FALSE	FALSE	FALSE	201	0.01
HMCN1p.Arg1607Gln	HMCN1	0.00982873	0.0103972	0	0.0294862					0.169779	0.169779			Gln	Arg	FALSE		2	0	0	0	1	0	1	0	0	0	0	0	0	0	0	0	0	0	0	0	0	0	0	0	0	0	0	0	0	0	0	0	0	0	0	0	0	0	0	0	0	0	0	0	0	0	0	0	0	0	0	0	0	0	0	0	0	0	0	0	0	0	0	0	0	0	64.59	FALSE	FALSE	FALSE	201	0.01
HSPA12Ap.Ala526Thr	HSPA12A	0.00982873	0.0103972	0	0.0282201					0.169779	0.169779			Thr	Ala	TRUE		2	0	0	0	1	0	1	0	0	0	0	0	0	0	0	0	0	0	0	0	0	0	0	0	0	0	0	0	0	0	0	0	0	0	0	0	0	0	0	0	0	0	0	0	0	0	0	0	0	0	0	0	0	0	0	0	0	0	0	0	0	0	0	0	0	0	63.9	FALSE	FALSE	FALSE	201	0.01
IFIT1p.Arg462Trp	IFIT1	0.00982873	0.0103972	0	0.0282201					0.169779	0.169779			Trp	Arg	FALSE		2	0	0	0	1	0	1	0	0	0	0	0	0	0	0	0	0	0	0	0	0	0	0	0	0	0	0	0	0	0	0	0	0	0	0	0	0	0	0	0	0	0	0	0	0	0	0	0	0	0	0	0	0	0	0	0	0	0	0	0	0	0	0	0	0	0	63.93	FALSE	FALSE	FALSE	201	0.01
IMMTp.Arg275His	IMMT	0.00982873	0.0103972	0	0.0282201					0.169779	0.169779			His	Arg	TRUE		2	0	0	0	1	0	1	0	0	0	0	0	0	0	0	0	0	0	0	0	0	0	0	0	0	0	0	0	0	0	0	0	0	0	0	0	0	0	0	0	0	0	0	0	0	0	0	0	0	0	0	0	0	0	0	0	0	0	0	0	0	0	0	0	0	0	63.5	FALSE	FALSE	FALSE	201	0.01
KMT2Dp.Gln2014Ter	KMT2D	0.00982873	0.0103972	0	0.0282201					0.169779	0.169779			Ter	Gln	FALSE	1	2	0	0	0	1	0	1	0	0	0	0	0	0	0	0	0	0	0	0	0	0	0	0	0	0	0	0	0	0	0	0	0	0	0	0	0	0	0	0	0	0	0	0	0	0	0	0	0	0	0	0	0	0	0	0	0	0	0	0	0	0	0	0	0	0	0	63.55	FALSE	FALSE	FALSE	201	0.01
LAMB4p.Asp448Asn	LAMB4	0.00982873	0.0103972	0	0.0282201					0.169779	0.169779			Asn	Asp	FALSE		2	0	0	0	1	0	1	0	0	0	0	0	0	0	0	0	0	0	0	0	0	0	0	0	0	0	0	0	0	0	0	0	0	0	0	0	0	0	0	0	0	0	0	0	0	0	0	0	0	0	0	0	0	0	0	0	0	0	0	0	0	0	0	0	0	0	64.15	FALSE	FALSE	FALSE	201	0.01
LATp.Arg89Gln	LAT	0.00982873	0.0103972	0	0.0282201					0.169779	0.169779			Gln	Arg	FALSE		2	0	0	0	1	0	1	0	0	0	0	0	0	0	0	0	0	0	0	0	0	0	0	0	0	0	0	0	0	0	0	0	0	0	0	0	0	0	0	0	0	0	0	0	0	0	0	0	0	0	0	0	0	0	0	0	0	0	0	0	0	0	0	0	0	0	62.99	FALSE	FALSE	FALSE	201	0.01
LILRA4p.Ser68Leu	LILRA4	0.00982873	0.0103972	0	0.0294862					0.169779	0.169779			Leu	Ser	FALSE		2	0	0	0	1	0	1	0	0	0	0	0	0	0	0	0	0	0	0	0	0	0	0	0	0	0	0	0	0	0	0	0	0	0	0	0	0	0	0	0	0	0	0	0	0	0	0	0	0	0	0	0	0	0	0	0	0	0	0	0	0	0	0	0	0	0	64.54	FALSE	FALSE	FALSE	201	0.01
LINGO2p.Arg507His	LINGO2	0.00982873	0.0103972	0	0.0282201					0.169779	0.169779			His	Arg	TRUE		2	0	0	0	1	0	1	0	0	0	0	0	0	0	0	0	0	0	0	0	0	0	0	0	0	0	0	0	0	0	0	0	0	0	0	0	0	0	0	0	0	0	0	0	0	0	0	0	0	0	0	0	0	0	0	0	0	0	0	0	0	0	0	0	0	0	62.92	FALSE	FALSE	FALSE	201	0.01
LPPR3p.Ala112Val	LPPR3	0.00982873	0.0103972	0	0.0282201					0.169779	0.169779			Val	Ala	FALSE		2	0	0	0	1	0	1	0	0	0	0	0	0	0	0	0	0	0	0	0	0	0	0	0	0	0	0	0	0	0	0	0	0	0	0	0	0	0	0	0	0	0	0	0	0	0	0	0	0	0	0	0	0	0	0	0	0	0	0	0	0	0	0	0	0	0	64.74	FALSE	FALSE	FALSE	201	0.01
LRP2p.Asp575Asn	LRP2	0.00982873	0.0103972	0	0.0282201					0.169779	0.169779			Asn	Asp	FALSE		2	0	0	0	1	0	1	0	0	0	0	0	0	0	0	0	0	0	0	0	0	0	0	0	0	0	0	0	0	0	0	0	0	0	0	0	0	0	0	0	0	0	0	0	0	0	0	0	0	0	0	0	0	0	0	0	0	0	0	0	0	0	0	0	0	0	64.44	FALSE	FALSE	FALSE	201	0.01
LRRTM1p.Val465Gly	LRRTM1	0.00982873	0.0103972	0	0.0282201					0.169779	0.169779			Gly	Val	FALSE		2	0	0	0	1	0	1	0	0	0	0	0	0	0	0	0	0	0	0	0	0	0	0	0	0	0	0	0	0	0	0	0	0	0	0	0	0	0	0	0	0	0	0	0	0	0	0	0	0	0	0	0	0	0	0	0	0	0	0	0	0	0	0	0	0	0	64.15	FALSE	FALSE	FALSE	201	0.01
MAP3K9p.Glu1041Asp	MAP3K9	0.00982873	0.0103972	0	0.0282201					0.169779	0.169779			Asp	Glu	FALSE		2	0	0	0	1	0	1	0	0	0	0	0	0	0	0	0	0	0	0	0	0	0	0	0	0	0	0	0	0	0	0	0	0	0	0	0	0	0	0	0	0	0	0	0	0	0	0	0	0	0	0	0	0	0	0	0	0	0	0	0	0	0	0	0	0	0	64.06	FALSE	FALSE	FALSE	201	0.01
METp.Glu355Lys	MET	0.00982873	0.0103972	0	0.0282201					0.169779	0.169779			Lys	Glu	TRUE	1	2	0	0	0	1	0	1	0	0	0	0	0	0	0	0	0	0	0	0	0	0	0	0	0	0	0	0	0	0	0	0	0	0	0	0	0	0	0	0	0	0	0	0	0	0	0	0	0	0	0	0	0	0	0	0	0	0	0	0	0	0	0	0	0	0	0	64.21	TRUE	FALSE	FALSE	201	0.01
MGAT4Cp.Ala161Val	MGAT4C	0.00982873	0.0103972	0	0.0282201					0.169779	0.169779			Val	Ala	FALSE		2	0	0	0	1	0	1	0	0	0	0	0	0	0	0	0	0	0	0	0	0	0	0	0	0	0	0	0	0	0	0	0	0	0	0	0	0	0	0	0	0	0	0	0	0	0	0	0	0	0	0	0	0	0	0	0	0	0	0	0	0	0	0	0	0	0	63.18	FALSE	FALSE	FALSE	201	0.01
MSLNp.Arg107Gln	MSLN	0.00982873	0.0103972	0	0.0282201					0.169779	0.169779			Gln	Arg	FALSE		2	0	0	0	1	0	1	0	0	0	0	0	0	0	0	0	0	0	0	0	0	0	0	0	0	0	0	0	0	0	0	0	0	0	0	0	0	0	0	0	0	0	0	0	0	0	0	0	0	0	0	0	0	0	0	0	0	0	0	0	0	0	0	0	0	0	63.81	FALSE	FALSE	FALSE	201	0.01
MTCH2p.Arg171Trp	MTCH2	0.00982873	0.0103972	0	0.0282201					0.169779	0.169779			Trp	Arg	FALSE		2	0	0	0	1	0	1	0	0	0	0	0	0	0	0	0	0	0	0	0	0	0	0	0	0	0	0	0	0	0	0	0	0	0	0	0	0	0	0	0	0	0	0	0	0	0	0	0	0	0	0	0	0	0	0	0	0	0	0	0	0	0	0	0	0	0	63.71	FALSE	FALSE	FALSE	201	0.01
MYBp.Gly631Glu	MYB	0.00982873	0.0103972	0	0.0282201					0.169779	0.169779			Glu	Gly	FALSE	1	2	0	0	0	1	0	1	0	0	0	0	0	0	0	0	0	0	0	0	0	0	0	0	0	0	0	0	0	0	0	0	0	0	0	0	0	0	0	0	0	0	0	0	0	0	0	0	0	0	0	0	0	0	0	0	0	0	0	0	0	0	0	0	0	0	0	64.06	FALSE	FALSE	FALSE	201	0.01
NADK2p.Ile117Val	NADK2	0.00982873	0.0103972	0	0.0294862					0.169779	0.169779			Val	Ile	FALSE		2	0	0	0	1	0	1	0	0	0	0	0	0	0	0	0	0	0	0	0	0	0	0	0	0	0	0	0	0	0	0	0	0	0	0	0	0	0	0	0	0	0	0	0	0	0	0	0	0	0	0	0	0	0	0	0	0	0	0	0	0	0	0	0	0	0	63.9	FALSE	FALSE	FALSE	201	0.01
NCOR1p.Arg2018Gln	NCOR1	0.00982873	0.0103972	0	0.0282201					0.169779	0.169779			Gln	Arg	FALSE	1	2	0	0	0	1	0	1	0	0	0	0	0	0	0	0	0	0	0	0	0	0	0	0	0	0	0	0	0	0	0	0	0	0	0	0	0	0	0	0	0	0	0	0	0	0	0	0	0	0	0	0	0	0	0	0	0	0	0	0	0	0	0	0	0	0	0	63.66	FALSE	FALSE	FALSE	201	0.01
NDUFAF7p.Glu172Lys	NDUFAF7	0.00982873	0.0103972	0	0.0282201					0.169779	0.169779			Lys	Glu	TRUE		2	0	0	0	1	0	1	0	0	0	0	0	0	0	0	0	0	0	0	0	0	0	0	0	0	0	0	0	0	0	0	0	0	0	0	0	0	0	0	0	0	0	0	0	0	0	0	0	0	0	0	0	0	0	0	0	0	0	0	0	0	0	0	0	0	0	63.45	FALSE	FALSE	FALSE	201	0.01
OAS2p.Thr422Asn	OAS2	0.00982873	0.0103972	0	0.0282201					0.169779	0.169779			Asn	Thr	FALSE		2	0	0	0	1	0	1	0	0	0	0	0	0	0	0	0	0	0	0	0	0	0	0	0	0	0	0	0	0	0	0	0	0	0	0	0	0	0	0	0	0	0	0	0	0	0	0	0	0	0	0	0	0	0	0	0	0	0	0	0	0	0	0	0	0	0	64.27	FALSE	FALSE	FALSE	201	0.01
OBSCNp.Ser3387Leu	OBSCN	0.00982873	0.0103972	0	0.0282201					0.169779	0.169779			Leu	Ser	FALSE		2	0	0	0	1	0	1	0	0	0	0	0	0	0	0	0	0	0	0	0	0	0	0	0	0	0	0	0	0	0	0	0	0	0	0	0	0	0	0	0	0	0	0	0	0	0	0	0	0	0	0	0	0	0	0	0	0	0	0	0	0	0	0	0	0	0	64.15	FALSE	FALSE	FALSE	201	0.01
OR13C3p.Ala170Val	OR13C3	0.00982873	0.0103972	0	0.0282201					0.169779	0.169779			Val	Ala	FALSE		2	0	0	0	1	0	1	0	0	0	0	0	0	0	0	0	0	0	0	0	0	0	0	0	0	0	0	0	0	0	0	0	0	0	0	0	0	0	0	0	0	0	0	0	0	0	0	0	0	0	0	0	0	0	0	0	0	0	0	0	0	0	0	0	0	0	64.38	FALSE	FALSE	FALSE	201	0.01
PBX1p.Val117Met	PBX1	0.00982873	0.0103972	0	0.0282201					0.169779	0.169779			Met	Val	FALSE	1	2	0	0	0	1	0	1	0	0	0	0	0	0	0	0	0	0	0	0	0	0	0	0	0	0	0	0	0	0	0	0	0	0	0	0	0	0	0	0	0	0	0	0	0	0	0	0	0	0	0	0	0	0	0	0	0	0	0	0	0	0	0	0	0	0	0	64.51	FALSE	FALSE	FALSE	201	0.01
PCDHA5p.Arg91Gln	PCDHA5	0.00982873	0.0103972	0	0.0282201					0.169779	0.169779			Gln	Arg	FALSE		2	0	0	0	1	0	1	0	0	0	0	0	0	0	0	0	0	0	0	0	0	0	0	0	0	0	0	0	0	0	0	0	0	0	0	0	0	0	0	0	0	0	0	0	0	0	0	0	0	0	0	0	0	0	0	0	0	0	0	0	0	0	0	0	0	0	63.96	FALSE	FALSE	FALSE	201	0.01
PCIF1p.Arg376Gln	PCIF1	0.00982873	0.0103972	0	0.0282201					0.169779	0.169779			Gln	Arg	FALSE		2	0	0	0	1	0	1	0	0	0	0	0	0	0	0	0	0	0	0	0	0	0	0	0	0	0	0	0	0	0	0	0	0	0	0	0	0	0	0	0	0	0	0	0	0	0	0	0	0	0	0	0	0	0	0	0	0	0	0	0	0	0	0	0	0	0	64.09	FALSE	FALSE	FALSE	201	0.01
PHF6p.Arg335Lys	PHF6	0.00982873	0.0103972	0	0.0282201					0.169779	0.169779			Lys	Arg	TRUE	1	2	0	0	0	1	0	1	0	0	0	0	0	0	0	0	0	0	0	0	0	0	0	0	0	0	0	0	0	0	0	0	0	0	0	0	0	0	0	0	0	0	0	0	0	0	0	0	0	0	0	0	0	0	0	0	0	0	0	0	0	0	0	0	0	0	0	63.91	FALSE	FALSE	FALSE	201	0.01
PPFIA2p.Ala915Val	PPFIA2	0.00982873	0.0103972	0	0.0282201					0.169779	0.169779			Val	Ala	FALSE		2	0	0	0	1	0	1	0	0	0	0	0	0	0	0	0	0	0	0	0	0	0	0	0	0	0	0	0	0	0	0	0	0	0	0	0	0	0	0	0	0	0	0	0	0	0	0	0	0	0	0	0	0	0	0	0	0	0	0	0	0	0	0	0	0	0	64.31	FALSE	FALSE	FALSE	201	0.01
PRICKLE2p.Arg72Ter	PRICKLE2	0.00982873	0.0103972	0	0.0282201					0.169779	0.169779			Ter	Arg	FALSE		2	0	0	0	1	0	1	0	0	0	0	0	0	0	0	0	0	0	0	0	0	0	0	0	0	0	0	0	0	0	0	0	0	0	0	0	0	0	0	0	0	0	0	0	0	0	0	0	0	0	0	0	0	0	0	0	0	0	0	0	0	0	0	0	0	0	63.2	FALSE	FALSE	FALSE	201	0.01
PRSS12p.Pro223Leu	PRSS12	0.00982873	0.0103972	0	0.0282201					0.169779	0.169779			Leu	Pro	FALSE		2	0	0	0	1	0	1	0	0	0	0	0	0	0	0	0	0	0	0	0	0	0	0	0	0	0	0	0	0	0	0	0	0	0	0	0	0	0	0	0	0	0	0	0	0	0	0	0	0	0	0	0	0	0	0	0	0	0	0	0	0	0	0	0	0	0	62.94	FALSE	FALSE	FALSE	201	0.01
PURGp.Glu89Lys	PURG	0.00982873	0.0103972	0	0.0282201					0.169779	0.169779			Lys	Glu	TRUE		2	0	0	0	1	0	1	0	0	0	0	0	0	0	0	0	0	0	0	0	0	0	0	0	0	0	0	0	0	0	0	0	0	0	0	0	0	0	0	0	0	0	0	0	0	0	0	0	0	0	0	0	0	0	0	0	0	0	0	0	0	0	0	0	0	0	64.43	FALSE	FALSE	FALSE	201	0.01
RBM41p.Arg391Gln	RBM41	0.00982873	0.0103972	0	0.0282201					0.169779	0.169779			Gln	Arg	FALSE		2	0	0	0	1	0	1	0	0	0	0	0	0	0	0	0	0	0	0	0	0	0	0	0	0	0	0	0	0	0	0	0	0	0	0	0	0	0	0	0	0	0	0	0	0	0	0	0	0	0	0	0	0	0	0	0	0	0	0	0	0	0	0	0	0	0	63.7	FALSE	FALSE	FALSE	201	0.01
RGPD2p.Arg3His	RGPD2	0.00982873	0.0103972	0	0.0282201					0.169779	0.169779			His	Arg	TRUE		2	0	0	0	1	0	1	0	0	0	0	0	0	0	0	0	0	0	0	0	0	0	0	0	0	0	0	0	0	0	0	0	0	0	0	0	0	0	0	0	0	0	0	0	0	0	0	0	0	0	0	0	0	0	0	0	0	0	0	0	0	0	0	0	0	0	62.95	FALSE	FALSE	FALSE	201	0.01
RHOAp.Ala161Thr	RHOA	0.00982873	0.0103972	0	0.0282201					0.169779	0.169779			Thr	Ala	TRUE	1	2	0	0	0	1	0	1	0	0	0	0	0	0	0	0	0	0	0	0	0	0	0	0	0	0	0	0	0	0	0	0	0	0	0	0	0	0	0	0	0	0	0	0	0	0	0	0	0	0	0	0	0	0	0	0	0	0	0	0	0	0	0	0	0	0	0	63.75	FALSE	FALSE	FALSE	201	0.01
RNF166p.Asp82Tyr	RNF166	0.00982873	0.0103972	0	0.0282201					0.169779	0.169779			Tyr	Asp	TRUE		2	0	0	0	1	0	1	0	0	0	0	0	0	0	0	0	0	0	0	0	0	0	0	0	0	0	0	0	0	0	0	0	0	0	0	0	0	0	0	0	0	0	0	0	0	0	0	0	0	0	0	0	0	0	0	0	0	0	0	0	0	0	0	0	0	0	63.26	FALSE	FALSE	FALSE	201	0.01
RPGRIP1p.Lys1016Asn	RPGRIP1	0.00982873	0.0103972	0	0.0282201					0.169779	0.169779			Asn	Lys	FALSE		2	0	0	0	1	0	1	0	0	0	0	0	0	0	0	0	0	0	0	0	0	0	0	0	0	0	0	0	0	0	0	0	0	0	0	0	0	0	0	0	0	0	0	0	0	0	0	0	0	0	0	0	0	0	0	0	0	0	0	0	0	0	0	0	0	0	64.28	FALSE	FALSE	FALSE	201	0.01
SAMD15p.Ser172Leu	SAMD15	0.00982873	0.0103972	0	0.0282201					0.169779	0.169779			Leu	Ser	FALSE		2	0	0	0	1	0	1	0	0	0	0	0	0	0	0	0	0	0	0	0	0	0	0	0	0	0	0	0	0	0	0	0	0	0	0	0	0	0	0	0	0	0	0	0	0	0	0	0	0	0	0	0	0	0	0	0	0	0	0	0	0	0	0	0	0	0	63.41	FALSE	FALSE	FALSE	201	0.01
SCAF1p.Lys1302Glu	SCAF1	0.00982873	0.0103972	0	0.0294862					0.169779	0.169779			Glu	Lys	FALSE		2	0	0	0	1	0	1	0	0	0	0	0	0	0	0	0	0	0	0	0	0	0	0	0	0	0	0	0	0	0	0	0	0	0	0	0	0	0	0	0	0	0	0	0	0	0	0	0	0	0	0	0	0	0	0	0	0	0	0	0	0	0	0	0	0	0	63.56	FALSE	FALSE	FALSE	201	0.01
SCRT2p.Glu237Lys	SCRT2	0.00982873	0.0103972	0	0.0282201					0.169779	0.169779			Lys	Glu	TRUE		2	0	0	0	1	0	1	0	0	0	0	0	0	0	0	0	0	0	0	0	0	0	0	0	0	0	0	0	0	0	0	0	0	0	0	0	0	0	0	0	0	0	0	0	0	0	0	0	0	0	0	0	0	0	0	0	0	0	0	0	0	0	0	0	0	0	64.11	FALSE	FALSE	FALSE	201	0.01
SEL1L3p.Arg233Trp	SEL1L3	0.00982873	0.0103972	0	0.0294862					0.169779	0.169779			Trp	Arg	FALSE		2	0	0	0	1	0	1	0	0	0	0	0	0	0	0	0	0	0	0	0	0	0	0	0	0	0	0	0	0	0	0	0	0	0	0	0	0	0	0	0	0	0	0	0	0	0	0	0	0	0	0	0	0	0	0	0	0	0	0	0	0	0	0	0	0	0	64.08	FALSE	FALSE	FALSE	201	0.01
SLC5A12p.Ser501Leu	SLC5A12	0.00982873	0.0103972	0	0.0282201					0.169779	0.169779			Leu	Ser	FALSE		2	0	0	0	1	0	1	0	0	0	0	0	0	0	0	0	0	0	0	0	0	0	0	0	0	0	0	0	0	0	0	0	0	0	0	0	0	0	0	0	0	0	0	0	0	0	0	0	0	0	0	0	0	0	0	0	0	0	0	0	0	0	0	0	0	0	63.66	FALSE	FALSE	FALSE	201	0.01
SOCS1p.Ala120Thr	SOCS1	0.00982873	0.0103972	0	0.0294862					0.169779	0.169779			Thr	Ala	TRUE	1	2	0	0	0	1	0	1	0	0	0	0	0	0	0	0	0	0	0	0	0	0	0	0	0	0	0	0	0	0	0	0	0	0	0	0	0	0	0	0	0	0	0	0	0	0	0	0	0	0	0	0	0	0	0	0	0	0	0	0	0	0	0	0	0	0	0	63.45	FALSE	FALSE	FALSE	201	0.01
SOX4p.Tyr449Cys	SOX4	0.00982873	0.0103972	0	0.0282201					0.169779	0.169779			Cys	Tyr	TRUE		2	0	0	0	1	0	1	0	0	0	0	0	0	0	0	0	0	0	0	0	0	0	0	0	0	0	0	0	0	0	0	0	0	0	0	0	0	0	0	0	0	0	0	0	0	0	0	0	0	0	0	0	0	0	0	0	0	0	0	0	0	0	0	0	0	0	64.76	FALSE	FALSE	FALSE	201	0.01
SPTBp.Phe1279Tyr	SPTB	0.00982873	0.0103972	0	0.0282201					0.169779	0.169779			Tyr	Phe	TRUE		2	0	0	0	1	0	1	0	0	0	0	0	0	0	0	0	0	0	0	0	0	0	0	0	0	0	0	0	0	0	0	0	0	0	0	0	0	0	0	0	0	0	0	0	0	0	0	0	0	0	0	0	0	0	0	0	0	0	0	0	0	0	0	0	0	0	64.15	FALSE	FALSE	FALSE	201	0.01
STRIP2p.Asp562Asn	STRIP2	0.00982873	0.0103972	0	0.0282201					0.169779	0.169779			Asn	Asp	FALSE		2	0	0	0	1	0	1	0	0	0	0	0	0	0	0	0	0	0	0	0	0	0	0	0	0	0	0	0	0	0	0	0	0	0	0	0	0	0	0	0	0	0	0	0	0	0	0	0	0	0	0	0	0	0	0	0	0	0	0	0	0	0	0	0	0	0	64.14	FALSE	FALSE	FALSE	201	0.01
SYNE2p.Gln3771His	SYNE2	0.00982873	0.0103972	0	0.0282201					0.169779	0.169779			His	Gln	TRUE		2	0	0	0	1	0	1	0	0	0	0	0	0	0	0	0	0	0	0	0	0	0	0	0	0	0	0	0	0	0	0	0	0	0	0	0	0	0	0	0	0	0	0	0	0	0	0	0	0	0	0	0	0	0	0	0	0	0	0	0	0	0	0	0	0	0	63.24	FALSE	FALSE	FALSE	201	0.01
TBL1XR1p.Trp177Ter	TBL1XR1	0.00982873	0.0103972	0	0.0282201					0.169779	0.169779			Ter	Trp	FALSE	1	2	0	0	0	1	0	1	0	0	0	0	0	0	0	0	0	0	0	0	0	0	0	0	0	0	0	0	0	0	0	0	0	0	0	0	0	0	0	0	0	0	0	0	0	0	0	0	0	0	0	0	0	0	0	0	0	0	0	0	0	0	0	0	0	0	0	64.11	FALSE	FALSE	FALSE	201	0.01
TCOF1p.Ala976Thr	TCOF1	0.00982873	0.0103972	0	0.0294862					0.169779	0.169779			Thr	Ala	TRUE		2	0	0	0	1	0	1	0	0	0	0	0	0	0	0	0	0	0	0	0	0	0	0	0	0	0	0	0	0	0	0	0	0	0	0	0	0	0	0	0	0	0	0	0	0	0	0	0	0	0	0	0	0	0	0	0	0	0	0	0	0	0	0	0	0	0	63.82	FALSE	FALSE	FALSE	201	0.01
TNKS1BP1p.Ala1349Val	TNKS1BP1	0.00982873	0.0103972	0	0.0282201					0.169779	0.169779			Val	Ala	FALSE		2	0	0	0	1	0	1	0	0	0	0	0	0	0	0	0	0	0	0	0	0	0	0	0	0	0	0	0	0	0	0	0	0	0	0	0	0	0	0	0	0	0	0	0	0	0	0	0	0	0	0	0	0	0	0	0	0	0	0	0	0	0	0	0	0	0	64.57	FALSE	FALSE	FALSE	201	0.01
TTBK1p.Glu628Lys	TTBK1	0.00982873	0.0103972	0	0.0282201					0.169779	0.169779			Lys	Glu	TRUE		2	0	0	0	1	0	1	0	0	0	0	0	0	0	0	0	0	0	0	0	0	0	0	0	0	0	0	0	0	0	0	0	0	0	0	0	0	0	0	0	0	0	0	0	0	0	0	0	0	0	0	0	0	0	0	0	0	0	0	0	0	0	0	0	0	0	63.71	FALSE	FALSE	FALSE	201	0.01
WDR16p.Arg183Ter	WDR16	0.00982873	0.0103972	0	0.0294862					0.169779	0.169779			Ter	Arg	FALSE		2	0	0	0	1	0	1	0	0	0	0	0	0	0	0	0	0	0	0	0	0	0	0	0	0	0	0	0	0	0	0	0	0	0	0	0	0	0	0	0	0	0	0	0	0	0	0	0	0	0	0	0	0	0	0	0	0	0	0	0	0	0	0	0	0	0	63.91	FALSE	FALSE	FALSE	201	0.01
WDR1p.Thr353Met	WDR1	0.00982873	0.0103972	0	0.0294862					0.169779	0.169779			Met	Thr	FALSE		2	0	0	0	1	0	1	0	0	0	0	0	0	0	0	0	0	0	0	0	0	0	0	0	0	0	0	0	0	0	0	0	0	0	0	0	0	0	0	0	0	0	0	0	0	0	0	0	0	0	0	0	0	0	0	0	0	0	0	0	0	0	0	0	0	0	64.34	FALSE	FALSE	FALSE	201	0.01
ZDBF2p.Arg2047Gln	ZDBF2	0.00982873	0.0103972	0	0.0282201					0.169779	0.169779			Gln	Arg	FALSE		2	0	0	0	1	0	1	0	0	0	0	0	0	0	0	0	0	0	0	0	0	0	0	0	0	0	0	0	0	0	0	0	0	0	0	0	0	0	0	0	0	0	0	0	0	0	0	0	0	0	0	0	0	0	0	0	0	0	0	0	0	0	0	0	0	0	64.26	FALSE	FALSE	FALSE	201	0.01
ZFHX4p.Leu2865Ile	ZFHX4	0.00982873	0.0103972	0	0.0294862					0.169779	0.169779			Ile	Leu	FALSE		2	0	0	0	1	0	1	0	0	0	0	0	0	0	0	0	0	0	0	0	0	0	0	0	0	0	0	0	0	0	0	0	0	0	0	0	0	0	0	0	0	0	0	0	0	0	0	0	0	0	0	0	0	0	0	0	0	0	0	0	0	0	0	0	0	0	63.26	FALSE	FALSE	FALSE	201	0.01
ZFP36L1p.Lys19Ter	ZFP36L1	0.00982873	0.0103972	0	0.0294862					0.169779	0.169779			Ter	Lys	FALSE		2	0	0	0	1	0	1	0	0	0	0	0	0	0	0	0	0	0	0	0	0	0	0	0	0	0	0	0	0	0	0	0	0	0	0	0	0	0	0	0	0	0	0	0	0	0	0	0	0	0	0	0	0	0	0	0	0	0	0	0	0	0	0	0	0	0	63.78	FALSE	FALSE	FALSE	201	0.01
ZFP36L1p.Ser312Arg	ZFP36L1	0.00982873	0.0103972	0	0.0282201					0.169779	0.169779			Arg	Ser	TRUE		2	0	0	0	1	0	1	0	0	0	0	0	0	0	0	0	0	0	0	0	0	0	0	0	0	0	0	0	0	0	0	0	0	0	0	0	0	0	0	0	0	0	0	0	0	0	0	0	0	0	0	0	0	0	0	0	0	0	0	0	0	0	0	0	0	0	64.09	FALSE	FALSE	FALSE	201	0.01
ZNF114p.Asp166Asn	ZNF114	0.00982873	0.0103972	0	0.0294862					0.169779	0.169779			Asn	Asp	FALSE		2	0	0	0	1	0	1	0	0	0	0	0	0	0	0	0	0	0	0	0	0	0	0	0	0	0	0	0	0	0	0	0	0	0	0	0	0	0	0	0	0	0	0	0	0	0	0	0	0	0	0	0	0	0	0	0	0	0	0	0	0	0	0	0	0	0	63.21	FALSE	FALSE	FALSE	201	0.01
ZNF180p.Ser366Leu	ZNF180	0.00982873	0.0103972	0	0.0294862					0.169779	0.169779			Leu	Ser	FALSE		2	0	0	0	1	0	1	0	0	0	0	0	0	0	0	0	0	0	0	0	0	0	0	0	0	0	0	0	0	0	0	0	0	0	0	0	0	0	0	0	0	0	0	0	0	0	0	0	0	0	0	0	0	0	0	0	0	0	0	0	0	0	0	0	0	0	63.52	FALSE	FALSE	FALSE	201	0.01
ZNF425p.Ala583Val	ZNF425	0.00982873	0.0103972	0	0.0282201					0.169779	0.169779			Val	Ala	FALSE		2	0	0	0	1	0	1	0	0	0	0	0	0	0	0	0	0	0	0	0	0	0	0	0	0	0	0	0	0	0	0	0	0	0	0	0	0	0	0	0	0	0	0	0	0	0	0	0	0	0	0	0	0	0	0	0	0	0	0	0	0	0	0	0	0	0	64.36	FALSE	FALSE	FALSE	201	0.01
ZNF608p.Gln219Ter	ZNF608	0.00982873	0.0103972	0	0.0282201					0.169779	0.169779			Ter	Gln	FALSE		2	0	0	0	1	0	1	0	0	0	0	0	0	0	0	0	0	0	0	0	0	0	0	0	0	0	0	0	0	0	0	0	0	0	0	0	0	0	0	0	0	0	0	0	0	0	0	0	0	0	0	0	0	0	0	0	0	0	0	0	0	0	0	0	0	0	63.6	FALSE	FALSE	FALSE	201	0.01
ZNF777p.Gly600Arg	ZNF777	0.00982873	0.0103972	0	0.0282201					0.169779	0.169779			Arg	Gly	TRUE		2	0	0	0	1	0	1	0	0	0	0	0	0	0	0	0	0	0	0	0	0	0	0	0	0	0	0	0	0	0	0	0	0	0	0	0	0	0	0	0	0	0	0	0	0	0	0	0	0	0	0	0	0	0	0	0	0	0	0	0	0	0	0	0	0	0	63.05	FALSE	FALSE	FALSE	201	0.01
GRM8p.Ser701Arg	GRM8	0.00982352	0.0103972	0	0.0281564			0.0965712	0.0569801					Arg	Ser	TRUE		2	0	0	0	0	0	0	0	0	0	1	0	0	0	0	0	0	0	0	0	0	0	0	0	0	0	0	0	0	0	0	0	0	0	0	0	0	0	0	0	0	0	0	0	0	0	0	0	0	0	0	0	0	0	0	0	0	0	0	1	0	0	0	0	0	0	64.46	FALSE	FALSE	FALSE	201	0.01
TMEM132Dp.Asp258Asn	TMEM132D	0.00982352	0.0103972	0	0.0281564			0.0965712	0.0569801					Asn	Asp	FALSE		2	0	0	0	0	0	0	0	0	0	1	0	0	0	0	0	0	0	0	0	0	0	0	0	0	0	0	0	0	0	0	0	0	0	0	0	0	0	0	0	0	0	0	0	0	0	0	0	0	0	0	0	0	0	0	0	0	0	0	1	0	0	0	0	0	0	64	FALSE	FALSE	FALSE	201	0.01
BCORL1p.Ala157Thr	BCORL1	0.00981998	0.0155958	0	0.0251821							0.0079889	0.00959785	Thr	Ala	TRUE	1	3	0	0	0	0	0	0	0	1	0	0	0	0	0	0	0	0	0	0	0	0	0	0	0	0	0	0	0	0	0	0	0	0	0	0	0	0	0	0	0	0	1	0	0	0	0	0	0	0	0	0	0	0	0	0	0	0	0	0	0	0	1	0	0	0	0	82.56	FALSE	FALSE	FALSE	201	0.01
SBSPONp.Arg95His	SBSPON	0.00981993	0.0155958	0	0.0268254	0.160656	0.232558							His	Arg	TRUE		3	0	0	0	1	0	0	0	0	0	0	1	0	0	0	0	0	0	0	0	0	0	0	0	0	0	0	0	0	0	0	0	0	0	0	0	0	0	0	0	0	0	0	0	0	0	0	1	0	0	0	0	0	0	0	0	0	0	0	0	0	0	0	0	0	0	76.3	FALSE	FALSE	FALSE	201	0.01
SRPK1p.Leu520Phe	SRPK1	0.00981926	0.0103972	0	0.0265232							0.0141543	0.0191957	Phe	Leu	FALSE		2	0	0	0	0	0	0	0	0	0	0	0	0	0	0	0	0	0	0	0	0	0	0	0	0	0	0	0	1	0	0	0	0	0	0	0	0	0	0	0	0	0	0	0	0	0	0	0	0	0	1	0	0	0	0	0	0	0	0	0	0	0	0	0	0	0	61.13	FALSE	FALSE	FALSE	201	0.01
ADAMTS16p.Ser657Arg	ADAMTS16	0.00981925	0.0103972	0	0.0252065							0.0141543	0.0191957	Arg	Ser	TRUE		2	0	0	0	0	0	0	0	0	0	0	0	0	0	0	0	0	0	0	0	0	0	0	0	0	0	0	0	1	0	0	0	0	0	0	0	0	0	0	0	0	0	0	0	0	0	0	0	0	0	1	0	0	0	0	0	0	0	0	0	0	0	0	0	0	0	61.53	FALSE	FALSE	FALSE	201	0.01
CASZ1p.Arg1304Leu	CASZ1	0.00981925	0.0103972	0	0.0252065							0.0141543	0.0191957	Leu	Arg	FALSE		2	0	0	0	0	0	0	0	0	0	0	0	0	0	0	0	0	0	0	0	0	0	0	0	0	0	0	0	1	0	0	0	0	0	0	0	0	0	0	0	0	0	0	0	0	0	0	0	0	0	1	0	0	0	0	0	0	0	0	0	0	0	0	0	0	0	60.93	FALSE	FALSE	FALSE	201	0.01
CCDC136p.Met296Ile	CCDC136	0.00981925	0.0103972	0	0.0252065							0.0141543	0.0191957	Ile	Met	FALSE		2	0	0	0	0	0	0	0	0	0	0	0	0	0	0	0	0	0	0	0	0	0	0	0	0	0	0	0	1	0	0	0	0	0	0	0	0	0	0	0	0	0	0	0	0	0	0	0	0	0	1	0	0	0	0	0	0	0	0	0	0	0	0	0	0	0	61.8	FALSE	FALSE	FALSE	201	0.01
CTTNp.Arg590Ser	CTTN	0.00981925	0.0103972	0	0.0252065							0.0141543	0.0191957	Ser	Arg	TRUE		2	0	0	0	0	0	0	0	0	0	0	0	0	0	0	0	0	0	0	0	0	0	0	0	0	0	0	0	1	0	0	0	0	0	0	0	0	0	0	0	0	0	0	0	0	0	0	0	0	0	1	0	0	0	0	0	0	0	0	0	0	0	0	0	0	0	60.82	FALSE	FALSE	FALSE	201	0.01
GCN1L1p.Gly2545Trp	GCN1L1	0.00981925	0.0103972	0	0.0252065							0.0141543	0.0191957	Trp	Gly	FALSE		2	0	0	0	0	0	0	0	0	0	0	0	0	0	0	0	0	0	0	0	0	0	0	0	0	0	0	0	1	0	0	0	0	0	0	0	0	0	0	0	0	0	0	0	0	0	0	0	0	0	1	0	0	0	0	0	0	0	0	0	0	0	0	0	0	0	60.05	FALSE	FALSE	FALSE	201	0.01
HS3ST2p.Leu277His	HS3ST2	0.00981925	0.0103972	0	0.0252065							0.0141543	0.0191957	His	Leu	TRUE		2	0	0	0	0	0	0	0	0	0	0	0	0	0	0	0	0	0	0	0	0	0	0	0	0	0	0	0	1	0	0	0	0	0	0	0	0	0	0	0	0	0	0	0	0	0	0	0	0	0	1	0	0	0	0	0	0	0	0	0	0	0	0	0	0	0	61.31	FALSE	FALSE	FALSE	201	0.01
MAP1Ap.Pro2572His	MAP1A	0.00981925	0.0103972	0	0.0252065							0.0141543	0.0191957	His	Pro	TRUE		2	0	0	0	0	0	0	0	0	0	0	0	0	0	0	0	0	0	0	0	0	0	0	0	0	0	0	0	1	0	0	0	0	0	0	0	0	0	0	0	0	0	0	0	0	0	0	0	0	0	1	0	0	0	0	0	0	0	0	0	0	0	0	0	0	0	60.85	FALSE	FALSE	FALSE	201	0.01
MUC16p.Ala5986Glu	MUC16	0.00981925	0.0103972	0	0.0252065							0.0141543	0.0191957	Glu	Ala	FALSE	2	2	0	0	0	0	0	0	0	0	0	0	0	0	0	0	0	0	0	0	0	0	0	0	0	0	0	0	0	1	0	0	0	0	0	0	0	0	0	0	0	0	0	0	0	0	0	0	0	0	0	1	0	0	0	0	0	0	0	0	0	0	0	0	0	0	0	60.27	FALSE	FALSE	FALSE	201	0.01
NLRP5p.Val657Ile	NLRP5	0.00981925	0.0103972	0	0.0252065							0.0141543	0.0191957	Ile	Val	FALSE		2	0	0	0	0	0	0	0	0	0	0	0	0	0	0	0	0	0	0	0	0	0	0	0	0	0	0	0	1	0	0	0	0	0	0	0	0	0	0	0	0	0	0	0	0	0	0	0	0	0	1	0	0	0	0	0	0	0	0	0	0	0	0	0	0	0	61.45	FALSE	FALSE	FALSE	201	0.01
PHF2p.Gly134Trp	PHF2	0.00981925	0.0103972	0	0.0252065							0.0141543	0.0191957	Trp	Gly	FALSE		2	0	0	0	0	0	0	0	0	0	0	0	0	0	0	0	0	0	0	0	0	0	0	0	0	0	0	0	1	0	0	0	0	0	0	0	0	0	0	0	0	0	0	0	0	0	0	0	0	0	1	0	0	0	0	0	0	0	0	0	0	0	0	0	0	0	61.62	FALSE	FALSE	FALSE	201	0.01
PICK1p.Leu114Met	PICK1	0.00981925	0.0103972	0	0.0252065							0.0141543	0.0191957	Met	Leu	FALSE		2	0	0	0	0	0	0	0	0	0	0	0	0	0	0	0	0	0	0	0	0	0	0	0	0	0	0	0	1	0	0	0	0	0	0	0	0	0	0	0	0	0	0	0	0	0	0	0	0	0	1	0	0	0	0	0	0	0	0	0	0	0	0	0	0	0	60.8	FALSE	FALSE	FALSE	201	0.01
PRSS57p.Arg211Trp	PRSS57	0.00981925	0.0103972	0	0.0252065							0.0141543	0.0191957	Trp	Arg	FALSE		2	0	0	0	0	0	0	0	0	0	0	0	0	0	0	0	0	0	0	0	0	0	0	0	0	0	0	0	1	0	0	0	0	0	0	0	0	0	0	0	0	0	0	0	0	0	0	0	0	0	1	0	0	0	0	0	0	0	0	0	0	0	0	0	0	0	60.84	FALSE	FALSE	FALSE	201	0.01
RABGGTAp.Arg418Leu	RABGGTA	0.00981925	0.0103972	0	0.0252065							0.0141543	0.0191957	Leu	Arg	FALSE		2	0	0	0	0	0	0	0	0	0	0	0	0	0	0	0	0	0	0	0	0	0	0	0	0	0	0	0	1	0	0	0	0	0	0	0	0	0	0	0	0	0	0	0	0	0	0	0	0	0	1	0	0	0	0	0	0	0	0	0	0	0	0	0	0	0	60.37	FALSE	FALSE	FALSE	201	0.01
SMCR8p.Asn88Ser	SMCR8	0.00981925	0.0103972	0	0.0252065							0.0141543	0.0191957	Ser	Asn	TRUE		2	0	0	0	0	0	0	0	0	0	0	0	0	0	0	0	0	0	0	0	0	0	0	0	0	0	0	0	1	0	0	0	0	0	0	0	0	0	0	0	0	0	0	0	0	0	0	0	0	0	1	0	0	0	0	0	0	0	0	0	0	0	0	0	0	0	61.4	FALSE	FALSE	FALSE	201	0.01
SP4p.Ala106Val	SP4	0.00981925	0.0103972	0	0.0252065							0.0141543	0.0191957	Val	Ala	FALSE		2	0	0	0	0	0	0	0	0	0	0	0	0	0	0	0	0	0	0	0	0	0	0	0	0	0	0	0	1	0	0	0	0	0	0	0	0	0	0	0	0	0	0	0	0	0	0	0	0	0	1	0	0	0	0	0	0	0	0	0	0	0	0	0	0	0	59.38	FALSE	FALSE	FALSE	201	0.01
TTNp.Arg16766Ter	TTN	0.00981925	0.0103972	0	0.0252065							0.0141543	0.0191957	Ter	Arg	FALSE		2	0	0	0	0	0	0	0	0	0	0	0	0	0	0	0	0	0	0	0	0	0	0	0	0	0	0	0	1	0	0	0	0	0	0	0	0	0	0	0	0	0	0	0	0	0	0	0	0	0	1	0	0	0	0	0	0	0	0	0	0	0	0	0	0	0	60.68	FALSE	FALSE	FALSE	201	0.01
TUBBp.Trp21Leu	TUBB	0.00981925	0.0103972	0	0.0265231							0.0141543	0.0191957	Leu	Trp	FALSE		2	0	0	0	0	0	0	0	0	0	0	0	0	0	0	0	0	0	0	0	0	0	0	0	0	0	0	0	1	0	0	0	0	0	0	0	0	0	0	0	0	0	0	0	0	0	0	0	0	0	1	0	0	0	0	0	0	0	0	0	0	0	0	0	0	0	60.84	FALSE	FALSE	FALSE	201	0.01
UBE2Zp.Gly343Trp	UBE2Z	0.00981925	0.0103972	0	0.0252065							0.0141543	0.0191957	Trp	Gly	FALSE		2	0	0	0	0	0	0	0	0	0	0	0	0	0	0	0	0	0	0	0	0	0	0	0	0	0	0	0	1	0	0	0	0	0	0	0	0	0	0	0	0	0	0	0	0	0	0	0	0	0	1	0	0	0	0	0	0	0	0	0	0	0	0	0	0	0	61.05	FALSE	FALSE	FALSE	201	0.01
USP46p.Gln173Arg	USP46	0.00981925	0.0103972	0	0.0252065							0.0141543	0.0191957	Arg	Gln	TRUE		2	0	0	0	0	0	0	0	0	0	0	0	0	0	0	0	0	0	0	0	0	0	0	0	0	0	0	0	1	0	0	0	0	0	0	0	0	0	0	0	0	0	0	0	0	0	0	0	0	0	1	0	0	0	0	0	0	0	0	0	0	0	0	0	0	0	60.13	FALSE	FALSE	FALSE	201	0.01
WFIKKN1p.Gly246Trp	WFIKKN1	0.00981925	0.0103972	0	0.0252065							0.0141543	0.0191957	Trp	Gly	FALSE		2	0	0	0	0	0	0	0	0	0	0	0	0	0	0	0	0	0	0	0	0	0	0	0	0	0	0	0	1	0	0	0	0	0	0	0	0	0	0	0	0	0	0	0	0	0	0	0	0	0	1	0	0	0	0	0	0	0	0	0	0	0	0	0	0	0	61.08	FALSE	FALSE	FALSE	201	0.01
CELSR2p.Arg352His	CELSR2	0.00981796	0.0103972	0	0.0294539					0.169779	0.169779			His	Arg	TRUE		2	0	0	0	0	0	1	0	0	0	0	0	0	0	0	0	0	0	0	0	0	0	0	0	0	0	0	0	0	0	0	0	0	0	0	0	0	0	0	0	0	0	0	0	0	0	0	0	0	0	0	0	0	0	0	0	0	0	0	0	0	0	0	0	0	1	63.35	FALSE	FALSE	FALSE	200	0.01
GPR142p.Ala198Val	GPR142	0.00981796	0.0103972	0	0.0281986					0.169779	0.169779			Val	Ala	FALSE		2	0	0	0	0	0	1	0	0	0	0	0	0	0	0	0	0	0	0	0	0	0	0	0	0	0	0	0	0	0	0	0	0	0	0	0	0	0	0	0	0	0	0	0	0	0	0	0	0	0	0	0	0	0	0	0	0	0	0	0	0	0	0	0	0	1	64.16	FALSE	FALSE	FALSE	200	0.01
HAT1p.Thr145Ile	HAT1	0.00981796	0.0103972	0	0.0294539					0.169779	0.169779			Ile	Thr	FALSE		2	0	0	0	0	0	1	0	0	0	0	0	0	0	0	0	0	0	0	0	0	0	0	0	0	0	0	0	0	0	0	0	0	0	0	0	0	0	0	0	0	0	0	0	0	0	0	0	0	0	0	0	0	0	0	0	0	0	0	0	0	0	0	0	0	1	62.8	FALSE	FALSE	FALSE	200	0.01
ELFN2p.Val57Met	ELFN2	0.00981488	0.0155958	0	0.0239058			0.0341219	0.0569801			0.0079889	0.00959785	Met	Val	FALSE		3	0	0	0	1	0	0	0	1	0	0	0	0	0	0	0	0	0	0	0	0	0	0	0	0	0	0	0	0	0	0	0	0	0	0	0	0	0	0	0	1	0	0	0	0	0	0	0	0	0	0	0	0	0	0	0	0	0	0	0	0	0	0	0	0	0	82.62	FALSE	FALSE	FALSE	200	0.01
ELOF1p.Ala77Thr	ELOF1	0.00981488	0.0155958	0	0.0239058			0.0341219	0.0569801			0.0079889	0.00959785	Thr	Ala	TRUE		3	0	0	0	1	0	0	0	1	0	0	0	0	0	0	0	0	0	0	0	0	0	0	0	0	0	0	0	0	0	0	0	0	0	0	0	0	0	0	0	1	0	0	0	0	0	0	0	0	0	0	0	0	0	0	0	0	0	0	0	0	0	0	0	0	0	83.25	FALSE	FALSE	FALSE	200	0.01
H1F0p.Arg74Cys	H1F0	0.00981488	0.0155958	0	0.024377			0.0341219	0.0569801			0.0079889	0.00959785	Cys	Arg	TRUE		3	0	0	0	1	0	0	0	1	0	0	0	0	0	0	0	0	0	0	0	0	0	0	0	0	0	0	0	0	0	0	0	0	0	0	0	0	0	0	0	1	0	0	0	0	0	0	0	0	0	0	0	0	0	0	0	0	0	0	0	0	0	0	0	0	0	82.07	FALSE	FALSE	FALSE	200	0.01
OR9A4p.Arg181Pro	OR9A4	0.0098136	0.0103972	0	0.0294408			0.111285	0.11396					Pro	Arg	FALSE		2	0	0	0	0	0	0	0	0	0	1	0	0	0	0	0	0	0	0	0	0	0	0	0	0	0	1	0	0	0	0	0	0	0	0	0	0	0	0	0	0	0	0	0	0	0	0	0	0	0	0	0	0	0	0	0	0	0	0	0	0	0	0	0	0	0	64.54	FALSE	FALSE	FALSE	200	0.01
VCPIP1p.Arg231Pro	VCPIP1	0.0098136	0.0103972	0	0.0281757			0.111285	0.11396					Pro	Arg	FALSE		2	0	0	0	0	0	0	0	0	0	1	0	0	0	0	0	0	0	0	0	0	0	0	0	0	0	1	0	0	0	0	0	0	0	0	0	0	0	0	0	0	0	0	0	0	0	0	0	0	0	0	0	0	0	0	0	0	0	0	0	0	0	0	0	0	0	64.42	FALSE	FALSE	FALSE	200	0.01
SLC36A3p.Val389Ile	SLC36A3	0.00980999	0.0155958	0	0.0244089							0.0109115	0.0191957	Ile	Val	FALSE		3	1	0	0	0	0	0	0	1	0	0	0	0	0	0	0	0	0	0	0	0	1	0	0	0	0	0	0	0	0	0	0	0	0	0	0	0	0	0	0	0	0	0	0	0	0	0	0	0	0	0	0	0	0	0	0	0	0	0	0	0	0	0	0	0	0	83.84	FALSE	FALSE	FALSE	200	0.01
TNRp.Arg1227Cys	TNR	0.00980999	0.0155958	0	0.024196							0.0109115	0.0191957	Cys	Arg	TRUE		3	1	0	0	0	0	0	0	1	0	0	0	0	0	0	0	0	0	0	0	0	1	0	0	0	0	0	0	0	0	0	0	0	0	0	0	0	0	0	0	0	0	0	0	0	0	0	0	0	0	0	0	0	0	0	0	0	0	0	0	0	0	0	0	0	0	84.08	FALSE	FALSE	FALSE	200	0.01
NFIBp.Ser154Phe	NFIB	0.00980589	0.0103972	0	0.0281212			0.111285	0.11396					Phe	Ser	FALSE	1	2	0	0	0	0	0	0	0	0	0	1	0	0	0	0	0	0	0	0	0	0	0	0	0	0	0	1	0	0	0	0	0	0	0	0	0	0	0	0	0	0	0	0	0	0	0	0	0	0	0	0	0	0	0	0	0	0	0	0	0	0	0	0	0	0	0	64.03	FALSE	FALSE	FALSE	200	0.01
ACSS3p.Gly343Cys	ACSS3	0.00980588	0.0103972	0	0.0281212			0.111285	0.11396					Cys	Gly	TRUE		2	0	0	0	0	0	0	0	0	0	1	0	0	0	0	0	0	0	0	0	0	0	0	0	0	0	1	0	0	0	0	0	0	0	0	0	0	0	0	0	0	0	0	0	0	0	0	0	0	0	0	0	0	0	0	0	0	0	0	0	0	0	0	0	0	0	63.51	FALSE	FALSE	FALSE	200	0.01
AGAP7p.Leu380Ile	AGAP7	0.00980588	0.0103972	0	0.0281212			0.111285	0.11396					Ile	Leu	FALSE		2	0	0	0	0	0	0	0	0	0	1	0	0	0	0	0	0	0	0	0	0	0	0	0	0	0	1	0	0	0	0	0	0	0	0	0	0	0	0	0	0	0	0	0	0	0	0	0	0	0	0	0	0	0	0	0	0	0	0	0	0	0	0	0	0	0	63.43	FALSE	FALSE	FALSE	200	0.01
AKAP6p.Pro1423Ser	AKAP6	0.00980588	0.0103972	0	0.0281212			0.111285	0.11396					Ser	Pro	TRUE		2	0	0	0	0	0	0	0	0	0	1	0	0	0	0	0	0	0	0	0	0	0	0	0	0	0	1	0	0	0	0	0	0	0	0	0	0	0	0	0	0	0	0	0	0	0	0	0	0	0	0	0	0	0	0	0	0	0	0	0	0	0	0	0	0	0	64.29	FALSE	FALSE	FALSE	200	0.01
ANKRD24p.Glu472Lys	ANKRD24	0.00980588	0.0103972	0	0.0294177			0.111285	0.11396					Lys	Glu	TRUE		2	0	0	0	0	0	0	0	0	0	1	0	0	0	0	0	0	0	0	0	0	0	0	0	0	0	1	0	0	0	0	0	0	0	0	0	0	0	0	0	0	0	0	0	0	0	0	0	0	0	0	0	0	0	0	0	0	0	0	0	0	0	0	0	0	0	63.35	FALSE	FALSE	FALSE	200	0.01
ANKRD32p.Glu683Gln	ANKRD32	0.00980588	0.0103972	0	0.0281212			0.111285	0.11396					Gln	Glu	FALSE		2	0	0	0	0	0	0	0	0	0	1	0	0	0	0	0	0	0	0	0	0	0	0	0	0	0	1	0	0	0	0	0	0	0	0	0	0	0	0	0	0	0	0	0	0	0	0	0	0	0	0	0	0	0	0	0	0	0	0	0	0	0	0	0	0	0	63.82	FALSE	FALSE	FALSE	200	0.01
ANXA11p.Glu420Ter	ANXA11	0.00980588	0.0103972	0	0.0281212			0.111285	0.11396					Ter	Glu	FALSE		2	0	0	0	0	0	0	0	0	0	1	0	0	0	0	0	0	0	0	0	0	0	0	0	0	0	1	0	0	0	0	0	0	0	0	0	0	0	0	0	0	0	0	0	0	0	0	0	0	0	0	0	0	0	0	0	0	0	0	0	0	0	0	0	0	0	64.12	FALSE	FALSE	FALSE	200	0.01
AOC1p.Arg190Gln	AOC1	0.00980588	0.0103972	0	0.0281212			0.111285	0.11396					Gln	Arg	FALSE		2	0	0	0	0	0	0	0	0	0	1	0	0	0	0	0	0	0	0	0	0	0	0	0	0	0	1	0	0	0	0	0	0	0	0	0	0	0	0	0	0	0	0	0	0	0	0	0	0	0	0	0	0	0	0	0	0	0	0	0	0	0	0	0	0	0	64.89	FALSE	FALSE	FALSE	200	0.01
BPIFB4p.Met422Val	BPIFB4	0.00980588	0.0103972	0	0.0281212			0.111285	0.11396					Val	Met	FALSE		2	0	0	0	0	0	0	0	0	0	1	0	0	0	0	0	0	0	0	0	0	0	0	0	0	0	1	0	0	0	0	0	0	0	0	0	0	0	0	0	0	0	0	0	0	0	0	0	0	0	0	0	0	0	0	0	0	0	0	0	0	0	0	0	0	0	62.94	FALSE	FALSE	FALSE	200	0.01
BRWD3p.Arg958Trp	BRWD3	0.00980588	0.0103972	0	0.0281212			0.111285	0.11396					Trp	Arg	FALSE		2	0	0	0	0	0	0	0	0	0	1	0	0	0	0	0	0	0	0	0	0	0	0	0	0	0	1	0	0	0	0	0	0	0	0	0	0	0	0	0	0	0	0	0	0	0	0	0	0	0	0	0	0	0	0	0	0	0	0	0	0	0	0	0	0	0	64	FALSE	FALSE	FALSE	200	0.01
C14ORF37p.Gly368Trp	C14ORF37	0.00980588	0.0103972	0	0.0294177			0.111285	0.11396					Trp	Gly	FALSE		2	0	0	0	0	0	0	0	0	0	1	0	0	0	0	0	0	0	0	0	0	0	0	0	0	0	1	0	0	0	0	0	0	0	0	0	0	0	0	0	0	0	0	0	0	0	0	0	0	0	0	0	0	0	0	0	0	0	0	0	0	0	0	0	0	0	63.18	FALSE	FALSE	FALSE	200	0.01
CAPN15p.Glu261Lys	CAPN15	0.00980588	0.0103972	0	0.0281212			0.111285	0.11396					Lys	Glu	TRUE		2	0	0	0	0	0	0	0	0	0	1	0	0	0	0	0	0	0	0	0	0	0	0	0	0	0	1	0	0	0	0	0	0	0	0	0	0	0	0	0	0	0	0	0	0	0	0	0	0	0	0	0	0	0	0	0	0	0	0	0	0	0	0	0	0	0	64.16	FALSE	FALSE	FALSE	200	0.01
CFHR2p.Arg254Gln	CFHR2	0.00980588	0.0103972	0	0.0281212			0.111285	0.11396					Gln	Arg	FALSE		2	0	0	0	0	0	0	0	0	0	1	0	0	0	0	0	0	0	0	0	0	0	0	0	0	0	1	0	0	0	0	0	0	0	0	0	0	0	0	0	0	0	0	0	0	0	0	0	0	0	0	0	0	0	0	0	0	0	0	0	0	0	0	0	0	0	64.68	FALSE	FALSE	FALSE	200	0.01
CHRDp.Arg911Gln	CHRD	0.00980588	0.0103972	0	0.0281212			0.111285	0.11396					Gln	Arg	FALSE		2	0	0	0	0	0	0	0	0	0	1	0	0	0	0	0	0	0	0	0	0	0	0	0	0	0	1	0	0	0	0	0	0	0	0	0	0	0	0	0	0	0	0	0	0	0	0	0	0	0	0	0	0	0	0	0	0	0	0	0	0	0	0	0	0	0	63.38	FALSE	FALSE	FALSE	200	0.01
CMYA5p.Ser1866Ter	CMYA5	0.00980588	0.0103972	0	0.0281212			0.111285	0.11396					Ter	Ser	FALSE		2	0	0	0	0	0	0	0	0	0	1	0	0	0	0	0	0	0	0	0	0	0	0	0	0	0	1	0	0	0	0	0	0	0	0	0	0	0	0	0	0	0	0	0	0	0	0	0	0	0	0	0	0	0	0	0	0	0	0	0	0	0	0	0	0	0	64.73	FALSE	FALSE	FALSE	200	0.01
COL22A1p.Ala1543Gly	COL22A1	0.00980588	0.0103972	0	0.0281212			0.111285	0.11396					Gly	Ala	FALSE		2	0	0	0	0	0	0	0	0	0	1	0	0	0	0	0	0	0	0	0	0	0	0	0	0	0	1	0	0	0	0	0	0	0	0	0	0	0	0	0	0	0	0	0	0	0	0	0	0	0	0	0	0	0	0	0	0	0	0	0	0	0	0	0	0	0	63.86	FALSE	FALSE	FALSE	200	0.01
COL4A4p.Arg877Trp	COL4A4	0.00980588	0.0103972	0	0.0281212			0.111285	0.11396					Trp	Arg	FALSE		2	0	0	0	0	0	0	0	0	0	1	0	0	0	0	0	0	0	0	0	0	0	0	0	0	0	1	0	0	0	0	0	0	0	0	0	0	0	0	0	0	0	0	0	0	0	0	0	0	0	0	0	0	0	0	0	0	0	0	0	0	0	0	0	0	0	63.78	FALSE	FALSE	FALSE	200	0.01
CRLF3p.Phe319Leu	CRLF3	0.00980588	0.0103972	0	0.0294177			0.111285	0.11396					Leu	Phe	FALSE		2	0	0	0	0	0	0	0	0	0	1	0	0	0	0	0	0	0	0	0	0	0	0	0	0	0	1	0	0	0	0	0	0	0	0	0	0	0	0	0	0	0	0	0	0	0	0	0	0	0	0	0	0	0	0	0	0	0	0	0	0	0	0	0	0	0	64.43	FALSE	FALSE	FALSE	200	0.01
DCAF17p.Glu142Asp	DCAF17	0.00980588	0.0103972	0	0.0281212			0.111285	0.11396					Asp	Glu	FALSE		2	0	0	0	0	0	0	0	0	0	1	0	0	0	0	0	0	0	0	0	0	0	0	0	0	0	1	0	0	0	0	0	0	0	0	0	0	0	0	0	0	0	0	0	0	0	0	0	0	0	0	0	0	0	0	0	0	0	0	0	0	0	0	0	0	0	64.34	FALSE	FALSE	FALSE	200	0.01
DNAH3p.Ser2787Leu	DNAH3	0.00980588	0.0103972	0	0.0281212			0.111285	0.11396					Leu	Ser	FALSE		2	0	0	0	0	0	0	0	0	0	1	0	0	0	0	0	0	0	0	0	0	0	0	0	0	0	1	0	0	0	0	0	0	0	0	0	0	0	0	0	0	0	0	0	0	0	0	0	0	0	0	0	0	0	0	0	0	0	0	0	0	0	0	0	0	0	63.52	FALSE	FALSE	FALSE	200	0.01
DNAH5p.Asp4257Glu	DNAH5	0.00980588	0.0103972	0	0.0281212			0.111285	0.11396					Glu	Asp	FALSE		2	0	0	0	0	0	0	0	0	0	1	0	0	0	0	0	0	0	0	0	0	0	0	0	0	0	1	0	0	0	0	0	0	0	0	0	0	0	0	0	0	0	0	0	0	0	0	0	0	0	0	0	0	0	0	0	0	0	0	0	0	0	0	0	0	0	63.18	FALSE	FALSE	FALSE	200	0.01
DZIP3p.Ser31Cys	DZIP3	0.00980588	0.0103972	0	0.0281212			0.111285	0.11396					Cys	Ser	TRUE		2	0	0	0	0	0	0	0	0	0	1	0	0	0	0	0	0	0	0	0	0	0	0	0	0	0	1	0	0	0	0	0	0	0	0	0	0	0	0	0	0	0	0	0	0	0	0	0	0	0	0	0	0	0	0	0	0	0	0	0	0	0	0	0	0	0	64.9	FALSE	FALSE	FALSE	200	0.01
FAM135Bp.Ser222Ter	FAM135B	0.00980588	0.0103972	0	0.0281212			0.111285	0.11396					Ter	Ser	FALSE	2	2	0	0	0	0	0	0	0	0	0	1	0	0	0	0	0	0	0	0	0	0	0	0	0	0	0	1	0	0	0	0	0	0	0	0	0	0	0	0	0	0	0	0	0	0	0	0	0	0	0	0	0	0	0	0	0	0	0	0	0	0	0	0	0	0	0	64.54	FALSE	FALSE	FALSE	200	0.01
FRMD1p.Glu426Lys	FRMD1	0.00980588	0.0103972	0	0.0281212			0.111285	0.11396					Lys	Glu	TRUE		2	0	0	0	0	0	0	0	0	0	1	0	0	0	0	0	0	0	0	0	0	0	0	0	0	0	1	0	0	0	0	0	0	0	0	0	0	0	0	0	0	0	0	0	0	0	0	0	0	0	0	0	0	0	0	0	0	0	0	0	0	0	0	0	0	0	63.78	FALSE	FALSE	FALSE	200	0.01
FSTL4p.Val450Met	FSTL4	0.00980588	0.0103972	0	0.0281212			0.111285	0.11396					Met	Val	FALSE		2	0	0	0	0	0	0	0	0	0	1	0	0	0	0	0	0	0	0	0	0	0	0	0	0	0	1	0	0	0	0	0	0	0	0	0	0	0	0	0	0	0	0	0	0	0	0	0	0	0	0	0	0	0	0	0	0	0	0	0	0	0	0	0	0	0	64.19	FALSE	FALSE	FALSE	200	0.01
FUT4p.Glu424Lys	FUT4	0.00980588	0.0103972	0	0.0281212			0.111285	0.11396					Lys	Glu	TRUE		2	0	0	0	0	0	0	0	0	0	1	0	0	0	0	0	0	0	0	0	0	0	0	0	0	0	1	0	0	0	0	0	0	0	0	0	0	0	0	0	0	0	0	0	0	0	0	0	0	0	0	0	0	0	0	0	0	0	0	0	0	0	0	0	0	0	64.14	FALSE	FALSE	FALSE	200	0.01
HCRTR1p.Cys383Ter	HCRTR1	0.00980588	0.0103972	0	0.0281212			0.111285	0.11396					Ter	Cys	FALSE		2	0	0	0	0	0	0	0	0	0	1	0	0	0	0	0	0	0	0	0	0	0	0	0	0	0	1	0	0	0	0	0	0	0	0	0	0	0	0	0	0	0	0	0	0	0	0	0	0	0	0	0	0	0	0	0	0	0	0	0	0	0	0	0	0	0	63.46	FALSE	FALSE	FALSE	200	0.01
ITPR3p.Glu1882Gln	ITPR3	0.00980588	0.0103972	0	0.0281212			0.111285	0.11396					Gln	Glu	FALSE		2	0	0	0	0	0	0	0	0	0	1	0	0	0	0	0	0	0	0	0	0	0	0	0	0	0	1	0	0	0	0	0	0	0	0	0	0	0	0	0	0	0	0	0	0	0	0	0	0	0	0	0	0	0	0	0	0	0	0	0	0	0	0	0	0	0	64.48	FALSE	FALSE	FALSE	200	0.01
KRI1p.Glu238Gln	KRI1	0.00980588	0.0103972	0	0.0281212			0.111285	0.11396					Gln	Glu	FALSE		2	0	0	0	0	0	0	0	0	0	1	0	0	0	0	0	0	0	0	0	0	0	0	0	0	0	1	0	0	0	0	0	0	0	0	0	0	0	0	0	0	0	0	0	0	0	0	0	0	0	0	0	0	0	0	0	0	0	0	0	0	0	0	0	0	0	64.31	FALSE	FALSE	FALSE	200	0.01
KRT81p.Val350Leu	KRT81	0.00980588	0.0103972	0	0.0281212			0.111285	0.11396					Leu	Val	FALSE		2	0	0	0	0	0	0	0	0	0	1	0	0	0	0	0	0	0	0	0	0	0	0	0	0	0	1	0	0	0	0	0	0	0	0	0	0	0	0	0	0	0	0	0	0	0	0	0	0	0	0	0	0	0	0	0	0	0	0	0	0	0	0	0	0	0	63.99	FALSE	FALSE	FALSE	200	0.01
LDHAL6Ap.Glu240Asp	LDHAL6A	0.00980588	0.0103972	0	0.0281212			0.111285	0.11396					Asp	Glu	FALSE		2	0	0	0	0	0	0	0	0	0	1	0	0	0	0	0	0	0	0	0	0	0	0	0	0	0	1	0	0	0	0	0	0	0	0	0	0	0	0	0	0	0	0	0	0	0	0	0	0	0	0	0	0	0	0	0	0	0	0	0	0	0	0	0	0	0	64.1	FALSE	FALSE	FALSE	200	0.01
LRP1Bp.Ser2894Ter	LRP1B	0.00980588	0.0103972	0	0.0281212			0.111285	0.11396					Ter	Ser	FALSE	1	2	0	0	0	0	0	0	0	0	0	1	0	0	0	0	0	0	0	0	0	0	0	0	0	0	0	1	0	0	0	0	0	0	0	0	0	0	0	0	0	0	0	0	0	0	0	0	0	0	0	0	0	0	0	0	0	0	0	0	0	0	0	0	0	0	0	64.47	FALSE	FALSE	FALSE	200	0.01
MAOBp.Trp135Ter	MAOB	0.00980588	0.0103972	0	0.0281212			0.111285	0.11396					Ter	Trp	FALSE		2	0	0	0	0	0	0	0	0	0	1	0	0	0	0	0	0	0	0	0	0	0	0	0	0	0	1	0	0	0	0	0	0	0	0	0	0	0	0	0	0	0	0	0	0	0	0	0	0	0	0	0	0	0	0	0	0	0	0	0	0	0	0	0	0	0	63.9	FALSE	FALSE	FALSE	200	0.01
MIA3p.Glu1422Gln	MIA3	0.00980588	0.0103972	0	0.0281212			0.111285	0.11396					Gln	Glu	FALSE		2	0	0	0	0	0	0	0	0	0	1	0	0	0	0	0	0	0	0	0	0	0	0	0	0	0	1	0	0	0	0	0	0	0	0	0	0	0	0	0	0	0	0	0	0	0	0	0	0	0	0	0	0	0	0	0	0	0	0	0	0	0	0	0	0	0	63.89	FALSE	FALSE	FALSE	200	0.01
MIB1p.Asn409Ser	MIB1	0.00980588	0.0103972	0	0.0281212			0.111285	0.11396					Ser	Asn	TRUE		2	0	0	0	0	0	0	0	0	0	1	0	0	0	0	0	0	0	0	0	0	0	0	0	0	0	1	0	0	0	0	0	0	0	0	0	0	0	0	0	0	0	0	0	0	0	0	0	0	0	0	0	0	0	0	0	0	0	0	0	0	0	0	0	0	0	64.25	FALSE	FALSE	FALSE	200	0.01
MICALCLp.Arg351Trp	MICALCL	0.00980588	0.0103972	0	0.0281212			0.111285	0.11396					Trp	Arg	FALSE		2	0	0	0	0	0	0	0	0	0	1	0	0	0	0	0	0	0	0	0	0	0	0	0	0	0	1	0	0	0	0	0	0	0	0	0	0	0	0	0	0	0	0	0	0	0	0	0	0	0	0	0	0	0	0	0	0	0	0	0	0	0	0	0	0	0	64.63	FALSE	FALSE	FALSE	200	0.01
MPHOSPH8p.Glu143Gln	MPHOSPH8	0.00980588	0.0103972	0	0.0281212			0.111285	0.11396					Gln	Glu	FALSE		2	0	0	0	0	0	0	0	0	0	1	0	0	0	0	0	0	0	0	0	0	0	0	0	0	0	1	0	0	0	0	0	0	0	0	0	0	0	0	0	0	0	0	0	0	0	0	0	0	0	0	0	0	0	0	0	0	0	0	0	0	0	0	0	0	0	64.04	FALSE	FALSE	FALSE	200	0.01
MYH13p.Glu976Lys	MYH13	0.00980588	0.0103972	0	0.0281212			0.111285	0.11396					Lys	Glu	TRUE		2	0	0	0	0	0	0	0	0	0	1	0	0	0	0	0	0	0	0	0	0	0	0	0	0	0	1	0	0	0	0	0	0	0	0	0	0	0	0	0	0	0	0	0	0	0	0	0	0	0	0	0	0	0	0	0	0	0	0	0	0	0	0	0	0	0	63.25	FALSE	FALSE	FALSE	200	0.01
NAALAD2p.Glu426Lys	NAALAD2	0.00980588	0.0103972	0	0.0281212			0.111285	0.11396					Lys	Glu	TRUE		2	0	0	0	0	0	0	0	0	0	1	0	0	0	0	0	0	0	0	0	0	0	0	0	0	0	1	0	0	0	0	0	0	0	0	0	0	0	0	0	0	0	0	0	0	0	0	0	0	0	0	0	0	0	0	0	0	0	0	0	0	0	0	0	0	0	64	FALSE	FALSE	FALSE	200	0.01
NCOA2p.Glu1013Gln	NCOA2	0.00980588	0.0103972	0	0.0281212			0.111285	0.11396					Gln	Glu	FALSE	1	2	0	0	0	0	0	0	0	0	0	1	0	0	0	0	0	0	0	0	0	0	0	0	0	0	0	1	0	0	0	0	0	0	0	0	0	0	0	0	0	0	0	0	0	0	0	0	0	0	0	0	0	0	0	0	0	0	0	0	0	0	0	0	0	0	0	64.56	FALSE	FALSE	FALSE	200	0.01
OR10G8p.Trp172Arg	OR10G8	0.00980588	0.0103972	0	0.0281212			0.111285	0.11396					Arg	Trp	TRUE		2	0	0	0	0	0	0	0	0	0	1	0	0	0	0	0	0	0	0	0	0	0	0	0	0	0	1	0	0	0	0	0	0	0	0	0	0	0	0	0	0	0	0	0	0	0	0	0	0	0	0	0	0	0	0	0	0	0	0	0	0	0	0	0	0	0	63.6	FALSE	FALSE	FALSE	200	0.01
OR1C1p.Ser279Thr	OR1C1	0.00980588	0.0103972	0	0.0281212			0.111285	0.11396					Thr	Ser	TRUE		2	0	0	0	0	0	0	0	0	0	1	0	0	0	0	0	0	0	0	0	0	0	0	0	0	0	1	0	0	0	0	0	0	0	0	0	0	0	0	0	0	0	0	0	0	0	0	0	0	0	0	0	0	0	0	0	0	0	0	0	0	0	0	0	0	0	62.9	FALSE	FALSE	FALSE	200	0.01
OR4A16p.Gly201Cys	OR4A16	0.00980588	0.0103972	0	0.0294177			0.111285	0.11396					Cys	Gly	TRUE		2	0	0	0	0	0	0	0	0	0	1	0	0	0	0	0	0	0	0	0	0	0	0	0	0	0	1	0	0	0	0	0	0	0	0	0	0	0	0	0	0	0	0	0	0	0	0	0	0	0	0	0	0	0	0	0	0	0	0	0	0	0	0	0	0	0	63.64	FALSE	FALSE	FALSE	200	0.01
OR5A1p.Gly210Arg	OR5A1	0.00980588	0.0103972	0	0.0294177			0.111285	0.11396					Arg	Gly	TRUE		2	0	0	0	0	0	0	0	0	0	1	0	0	0	0	0	0	0	0	0	0	0	0	0	0	0	1	0	0	0	0	0	0	0	0	0	0	0	0	0	0	0	0	0	0	0	0	0	0	0	0	0	0	0	0	0	0	0	0	0	0	0	0	0	0	0	63.4	FALSE	FALSE	FALSE	200	0.01
OR6M1p.Ala272Thr	OR6M1	0.00980588	0.0103972	0	0.0281212			0.111285	0.11396					Thr	Ala	TRUE		2	0	0	0	0	0	0	0	0	0	1	0	0	0	0	0	0	0	0	0	0	0	0	0	0	0	1	0	0	0	0	0	0	0	0	0	0	0	0	0	0	0	0	0	0	0	0	0	0	0	0	0	0	0	0	0	0	0	0	0	0	0	0	0	0	0	64.68	FALSE	FALSE	FALSE	200	0.01
OR7C2p.Thr93Ser	OR7C2	0.00980588	0.0103972	0	0.0294177			0.111285	0.11396					Ser	Thr	TRUE		2	0	0	0	0	0	0	0	0	0	1	0	0	0	0	0	0	0	0	0	0	0	0	0	0	0	1	0	0	0	0	0	0	0	0	0	0	0	0	0	0	0	0	0	0	0	0	0	0	0	0	0	0	0	0	0	0	0	0	0	0	0	0	0	0	0	63.53	FALSE	FALSE	FALSE	200	0.01
PCDHB10p.Val729Leu	PCDHB10	0.00980588	0.0103972	0	0.0281212			0.111285	0.11396					Leu	Val	FALSE		2	0	0	0	0	0	0	0	0	0	1	0	0	0	0	0	0	0	0	0	0	0	0	0	0	0	1	0	0	0	0	0	0	0	0	0	0	0	0	0	0	0	0	0	0	0	0	0	0	0	0	0	0	0	0	0	0	0	0	0	0	0	0	0	0	0	63.31	FALSE	FALSE	FALSE	200	0.01
PCLOp.Gly5113Cys	PCLO	0.00980588	0.0103972	0	0.0281212			0.111285	0.11396					Cys	Gly	TRUE		2	0	0	0	0	0	0	0	0	0	1	0	0	0	0	0	0	0	0	0	0	0	0	0	0	0	1	0	0	0	0	0	0	0	0	0	0	0	0	0	0	0	0	0	0	0	0	0	0	0	0	0	0	0	0	0	0	0	0	0	0	0	0	0	0	0	64.15	FALSE	FALSE	FALSE	200	0.01
PDPRp.Ile726Val	PDPR	0.00980588	0.0103972	0	0.0294177			0.111285	0.11396					Val	Ile	FALSE		2	0	0	0	0	0	0	0	0	0	1	0	0	0	0	0	0	0	0	0	0	0	0	0	0	0	1	0	0	0	0	0	0	0	0	0	0	0	0	0	0	0	0	0	0	0	0	0	0	0	0	0	0	0	0	0	0	0	0	0	0	0	0	0	0	0	63.68	FALSE	FALSE	FALSE	200	0.01
PHKA1p.Tyr511Cys	PHKA1	0.00980588	0.0103972	0	0.0294177			0.111285	0.11396					Cys	Tyr	TRUE		2	0	0	0	0	0	0	0	0	0	1	0	0	0	0	0	0	0	0	0	0	0	0	0	0	0	1	0	0	0	0	0	0	0	0	0	0	0	0	0	0	0	0	0	0	0	0	0	0	0	0	0	0	0	0	0	0	0	0	0	0	0	0	0	0	0	63.93	FALSE	FALSE	FALSE	200	0.01
PLCB1p.Val242Ile	PLCB1	0.00980588	0.0103972	0	0.0281212			0.111285	0.11396					Ile	Val	FALSE		2	0	0	0	0	0	0	0	0	0	1	0	0	0	0	0	0	0	0	0	0	0	0	0	0	0	1	0	0	0	0	0	0	0	0	0	0	0	0	0	0	0	0	0	0	0	0	0	0	0	0	0	0	0	0	0	0	0	0	0	0	0	0	0	0	0	63.95	FALSE	FALSE	FALSE	200	0.01
PLECp.Lys4502Asn	PLEC	0.00980588	0.0103972	0	0.0294177			0.111285	0.11396					Asn	Lys	FALSE	2	2	0	0	0	0	0	0	0	0	0	1	0	0	0	0	0	0	0	0	0	0	0	0	0	0	0	1	0	0	0	0	0	0	0	0	0	0	0	0	0	0	0	0	0	0	0	0	0	0	0	0	0	0	0	0	0	0	0	0	0	0	0	0	0	0	0	63.59	FALSE	FALSE	FALSE	200	0.01
PPP2R1Ap.Glu437Lys	PPP2R1A	0.00980588	0.0103972	0	0.0281212			0.111285	0.11396					Lys	Glu	TRUE	1	2	0	0	0	0	0	0	0	0	0	1	0	0	0	0	0	0	0	0	0	0	0	0	0	0	0	1	0	0	0	0	0	0	0	0	0	0	0	0	0	0	0	0	0	0	0	0	0	0	0	0	0	0	0	0	0	0	0	0	0	0	0	0	0	0	0	64.5	FALSE	FALSE	TRUE	200	0.01
PRAG1p.Arg719Gln	PRAG1	0.00980588	0.0103972	0	0.0281212			0.111285	0.11396					Gln	Arg	FALSE		2	0	0	0	0	0	0	0	0	0	1	0	0	0	0	0	0	0	0	0	0	0	0	0	0	0	1	0	0	0	0	0	0	0	0	0	0	0	0	0	0	0	0	0	0	0	0	0	0	0	0	0	0	0	0	0	0	0	0	0	0	0	0	0	0	0	64.34	FALSE	FALSE	FALSE	200	0.01
PRR16p.Thr92Met	PRR16	0.00980588	0.0103972	0	0.0281212			0.111285	0.11396					Met	Thr	FALSE		2	0	0	0	0	0	0	0	0	0	1	0	0	0	0	0	0	0	0	0	0	0	0	0	0	0	1	0	0	0	0	0	0	0	0	0	0	0	0	0	0	0	0	0	0	0	0	0	0	0	0	0	0	0	0	0	0	0	0	0	0	0	0	0	0	0	64.88	FALSE	FALSE	FALSE	200	0.01
PSMC4p.Ile6Met	PSMC4	0.00980588	0.0103972	0	0.0281212			0.111285	0.11396					Met	Ile	FALSE		2	0	0	0	0	0	0	0	0	0	1	0	0	0	0	0	0	0	0	0	0	0	0	0	0	0	1	0	0	0	0	0	0	0	0	0	0	0	0	0	0	0	0	0	0	0	0	0	0	0	0	0	0	0	0	0	0	0	0	0	0	0	0	0	0	0	63.99	FALSE	FALSE	FALSE	200	0.01
RB1p.Gln176Ter	RB1	0.00980588	0.0103972	0	0.0281212			0.111285	0.11396					Ter	Gln	FALSE	1	2	0	0	0	0	0	0	0	0	0	1	0	0	0	0	0	0	0	0	0	0	0	0	0	0	0	1	0	0	0	0	0	0	0	0	0	0	0	0	0	0	0	0	0	0	0	0	0	0	0	0	0	0	0	0	0	0	0	0	0	0	0	0	0	0	0	64.59	FALSE	FALSE	FALSE	200	0.01
REREp.Gly1496Ser	RERE	0.00980588	0.0103972	0	0.0294177			0.111285	0.11396					Ser	Gly	TRUE		2	0	0	0	0	0	0	0	0	0	1	0	0	0	0	0	0	0	0	0	0	0	0	0	0	0	1	0	0	0	0	0	0	0	0	0	0	0	0	0	0	0	0	0	0	0	0	0	0	0	0	0	0	0	0	0	0	0	0	0	0	0	0	0	0	0	64.84	FALSE	FALSE	FALSE	200	0.01
RP1L1p.Glu1652Lys	RP1L1	0.00980588	0.0103972	0	0.0281212			0.111285	0.11396					Lys	Glu	TRUE		2	0	0	0	0	0	0	0	0	0	1	0	0	0	0	0	0	0	0	0	0	0	0	0	0	0	1	0	0	0	0	0	0	0	0	0	0	0	0	0	0	0	0	0	0	0	0	0	0	0	0	0	0	0	0	0	0	0	0	0	0	0	0	0	0	0	63.28	FALSE	FALSE	FALSE	200	0.01
RP1p.Glu418Lys	RP1	0.00980588	0.0103972	0	0.0281212			0.111285	0.11396					Lys	Glu	TRUE		2	0	0	0	0	0	0	0	0	0	1	0	0	0	0	0	0	0	0	0	0	0	0	0	0	0	1	0	0	0	0	0	0	0	0	0	0	0	0	0	0	0	0	0	0	0	0	0	0	0	0	0	0	0	0	0	0	0	0	0	0	0	0	0	0	0	63.62	FALSE	FALSE	FALSE	200	0.01
SFTPA1p.Pro112Thr	SFTPA1	0.00980588	0.0103972	0	0.0281212			0.111285	0.11396					Thr	Pro	TRUE		2	0	0	0	0	0	0	0	0	0	1	0	0	0	0	0	0	0	0	0	0	0	0	0	0	0	1	0	0	0	0	0	0	0	0	0	0	0	0	0	0	0	0	0	0	0	0	0	0	0	0	0	0	0	0	0	0	0	0	0	0	0	0	0	0	0	63.88	FALSE	FALSE	FALSE	200	0.01
SGK2p.Val172Met	SGK2	0.00980588	0.0103972	0	0.0281212			0.111285	0.11396					Met	Val	FALSE		2	0	0	0	0	0	0	0	0	0	1	0	0	0	0	0	0	0	0	0	0	0	0	0	0	0	1	0	0	0	0	0	0	0	0	0	0	0	0	0	0	0	0	0	0	0	0	0	0	0	0	0	0	0	0	0	0	0	0	0	0	0	0	0	0	0	63.3	FALSE	FALSE	FALSE	200	0.01
SIAH3p.Pro65Leu	SIAH3	0.00980588	0.0103972	0	0.0294177			0.111285	0.11396					Leu	Pro	FALSE		2	0	0	0	0	0	0	0	0	0	1	0	0	0	0	0	0	0	0	0	0	0	0	0	0	0	1	0	0	0	0	0	0	0	0	0	0	0	0	0	0	0	0	0	0	0	0	0	0	0	0	0	0	0	0	0	0	0	0	0	0	0	0	0	0	0	63.26	FALSE	FALSE	FALSE	200	0.01
SIp.Pro1363Thr	SI	0.00980588	0.0103972	0	0.0281212			0.111285	0.11396					Thr	Pro	TRUE		2	0	0	0	0	0	0	0	0	0	1	0	0	0	0	0	0	0	0	0	0	0	0	0	0	0	1	0	0	0	0	0	0	0	0	0	0	0	0	0	0	0	0	0	0	0	0	0	0	0	0	0	0	0	0	0	0	0	0	0	0	0	0	0	0	0	64.76	FALSE	FALSE	FALSE	200	0.01
SPATA31A3p.Ile1167Met	SPATA31A3	0.00980588	0.0103972	0	0.0281212			0.111285	0.11396					Met	Ile	FALSE		2	0	0	0	0	0	0	0	0	0	1	0	0	0	0	0	0	0	0	0	0	0	0	0	0	0	1	0	0	0	0	0	0	0	0	0	0	0	0	0	0	0	0	0	0	0	0	0	0	0	0	0	0	0	0	0	0	0	0	0	0	0	0	0	0	0	63.64	FALSE	FALSE	FALSE	200	0.01
SPTA1p.Arg1074His	SPTA1	0.00980588	0.0103972	0	0.0281212			0.111285	0.11396					His	Arg	TRUE		2	0	0	0	0	0	0	0	0	0	1	0	0	0	0	0	0	0	0	0	0	0	0	0	0	0	1	0	0	0	0	0	0	0	0	0	0	0	0	0	0	0	0	0	0	0	0	0	0	0	0	0	0	0	0	0	0	0	0	0	0	0	0	0	0	0	64.49	FALSE	FALSE	FALSE	200	0.01
SUFUp.Arg224Gln	SUFU	0.00980588	0.0103972	0	0.0281212			0.111285	0.11396					Gln	Arg	FALSE	1	2	0	0	0	0	0	0	0	0	0	1	0	0	0	0	0	0	0	0	0	0	0	0	0	0	0	1	0	0	0	0	0	0	0	0	0	0	0	0	0	0	0	0	0	0	0	0	0	0	0	0	0	0	0	0	0	0	0	0	0	0	0	0	0	0	0	63.3	FALSE	FALSE	FALSE	200	0.01
SYT5p.Arg166Trp	SYT5	0.00980588	0.0103972	0	0.0281212			0.111285	0.11396					Trp	Arg	FALSE		2	0	0	0	0	0	0	0	0	0	1	0	0	0	0	0	0	0	0	0	0	0	0	0	0	0	1	0	0	0	0	0	0	0	0	0	0	0	0	0	0	0	0	0	0	0	0	0	0	0	0	0	0	0	0	0	0	0	0	0	0	0	0	0	0	0	64.47	FALSE	FALSE	FALSE	200	0.01
TAS2R60p.Thr218Ile	TAS2R60	0.00980588	0.0103972	0	0.0294177			0.111285	0.11396					Ile	Thr	FALSE		2	0	0	0	0	0	0	0	0	0	1	0	0	0	0	0	0	0	0	0	0	0	0	0	0	0	1	0	0	0	0	0	0	0	0	0	0	0	0	0	0	0	0	0	0	0	0	0	0	0	0	0	0	0	0	0	0	0	0	0	0	0	0	0	0	0	63.55	FALSE	FALSE	FALSE	200	0.01
TBC1D21p.Phe186Leu	TBC1D21	0.00980588	0.0103972	0	0.0281212			0.111285	0.11396					Leu	Phe	FALSE		2	0	0	0	0	0	0	0	0	0	1	0	0	0	0	0	0	0	0	0	0	0	0	0	0	0	1	0	0	0	0	0	0	0	0	0	0	0	0	0	0	0	0	0	0	0	0	0	0	0	0	0	0	0	0	0	0	0	0	0	0	0	0	0	0	0	63.75	FALSE	FALSE	FALSE	200	0.01
TBX20p.Leu213Met	TBX20	0.00980588	0.0103972	0	0.0281212			0.111285	0.11396					Met	Leu	FALSE		2	0	0	0	0	0	0	0	0	0	1	0	0	0	0	0	0	0	0	0	0	0	0	0	0	0	1	0	0	0	0	0	0	0	0	0	0	0	0	0	0	0	0	0	0	0	0	0	0	0	0	0	0	0	0	0	0	0	0	0	0	0	0	0	0	0	63.83	FALSE	FALSE	FALSE	200	0.01
TCOF1p.Glu1192Lys	TCOF1	0.00980588	0.0103972	0	0.0281212			0.111285	0.11396					Lys	Glu	TRUE		2	0	0	0	0	0	0	0	0	0	1	0	0	0	0	0	0	0	0	0	0	0	0	0	0	0	1	0	0	0	0	0	0	0	0	0	0	0	0	0	0	0	0	0	0	0	0	0	0	0	0	0	0	0	0	0	0	0	0	0	0	0	0	0	0	0	63.82	FALSE	FALSE	FALSE	200	0.01
TRIM36p.Arg602His	TRIM36	0.00980588	0.0103972	0	0.0281212			0.111285	0.11396					His	Arg	TRUE		2	0	0	0	0	0	0	0	0	0	1	0	0	0	0	0	0	0	0	0	0	0	0	0	0	0	1	0	0	0	0	0	0	0	0	0	0	0	0	0	0	0	0	0	0	0	0	0	0	0	0	0	0	0	0	0	0	0	0	0	0	0	0	0	0	0	63.7	FALSE	FALSE	FALSE	200	0.01
TRIM60p.Met210Ile	TRIM60	0.00980588	0.0103972	0	0.0281212			0.111285	0.11396					Ile	Met	FALSE		2	0	0	0	0	0	0	0	0	0	1	0	0	0	0	0	0	0	0	0	0	0	0	0	0	0	1	0	0	0	0	0	0	0	0	0	0	0	0	0	0	0	0	0	0	0	0	0	0	0	0	0	0	0	0	0	0	0	0	0	0	0	0	0	0	0	64.16	FALSE	FALSE	FALSE	200	0.01
TRMT12p.Ile206Val	TRMT12	0.00980588	0.0103972	0	0.0281212			0.111285	0.11396					Val	Ile	FALSE		2	0	0	0	0	0	0	0	0	0	1	0	0	0	0	0	0	0	0	0	0	0	0	0	0	0	1	0	0	0	0	0	0	0	0	0	0	0	0	0	0	0	0	0	0	0	0	0	0	0	0	0	0	0	0	0	0	0	0	0	0	0	0	0	0	0	62.94	FALSE	FALSE	FALSE	200	0.01
TTYH3p.Ala304Ser	TTYH3	0.00980588	0.0103972	0	0.0281212			0.111285	0.11396					Ser	Ala	TRUE		2	0	0	0	0	0	0	0	0	0	1	0	0	0	0	0	0	0	0	0	0	0	0	0	0	0	1	0	0	0	0	0	0	0	0	0	0	0	0	0	0	0	0	0	0	0	0	0	0	0	0	0	0	0	0	0	0	0	0	0	0	0	0	0	0	0	64.31	FALSE	FALSE	FALSE	200	0.01
USP31p.Pro1324Leu	USP31	0.00980588	0.0103972	0	0.0294177			0.111285	0.11396					Leu	Pro	FALSE		2	0	0	0	0	0	0	0	0	0	1	0	0	0	0	0	0	0	0	0	0	0	0	0	0	0	1	0	0	0	0	0	0	0	0	0	0	0	0	0	0	0	0	0	0	0	0	0	0	0	0	0	0	0	0	0	0	0	0	0	0	0	0	0	0	0	63.29	FALSE	FALSE	FALSE	200	0.01
VEGFCp.Ser101Ter	VEGFC	0.00980588	0.0103972	0	0.0281212			0.111285	0.11396					Ter	Ser	FALSE		2	0	0	0	0	0	0	0	0	0	1	0	0	0	0	0	0	0	0	0	0	0	0	0	0	0	1	0	0	0	0	0	0	0	0	0	0	0	0	0	0	0	0	0	0	0	0	0	0	0	0	0	0	0	0	0	0	0	0	0	0	0	0	0	0	0	63.69	FALSE	FALSE	FALSE	200	0.01
WIPF1p.Pro250Leu	WIPF1	0.00980588	0.0103972	0	0.0281212			0.111285	0.11396					Leu	Pro	FALSE		2	0	0	0	0	0	0	0	0	0	1	0	0	0	0	0	0	0	0	0	0	0	0	0	0	0	1	0	0	0	0	0	0	0	0	0	0	0	0	0	0	0	0	0	0	0	0	0	0	0	0	0	0	0	0	0	0	0	0	0	0	0	0	0	0	0	63.91	FALSE	FALSE	FALSE	200	0.01
XPNPEP2p.Asp319Asn	XPNPEP2	0.00980588	0.0103972	0	0.0281212			0.111285	0.11396					Asn	Asp	FALSE		2	0	0	0	0	0	0	0	0	0	1	0	0	0	0	0	0	0	0	0	0	0	0	0	0	0	1	0	0	0	0	0	0	0	0	0	0	0	0	0	0	0	0	0	0	0	0	0	0	0	0	0	0	0	0	0	0	0	0	0	0	0	0	0	0	0	63.77	FALSE	FALSE	FALSE	200	0.01
XRN2p.Arg536Trp	XRN2	0.00980588	0.0103972	0	0.0281536			0.111285	0.11396					Trp	Arg	FALSE		2	0	0	0	0	0	0	0	0	0	1	0	0	0	0	0	0	0	0	0	0	0	0	0	0	0	1	0	0	0	0	0	0	0	0	0	0	0	0	0	0	0	0	0	0	0	0	0	0	0	0	0	0	0	0	0	0	0	0	0	0	0	0	0	0	0	64.31	FALSE	FALSE	FALSE	200	0.01
ZNF391p.Gln184His	ZNF391	0.00980588	0.0103972	0	0.0281212			0.111285	0.11396					His	Gln	TRUE		2	0	0	0	0	0	0	0	0	0	1	0	0	0	0	0	0	0	0	0	0	0	0	0	0	0	1	0	0	0	0	0	0	0	0	0	0	0	0	0	0	0	0	0	0	0	0	0	0	0	0	0	0	0	0	0	0	0	0	0	0	0	0	0	0	0	64.17	FALSE	FALSE	FALSE	200	0.01
DNAJC13p.Leu633Pro	DNAJC13	0.00980113	0.0103972	0	0.0251487							0.0141171	0.0191957	Pro	Leu	FALSE		2	0	0	0	0	0	0	0	1	0	0	0	0	0	0	0	0	0	0	0	0	0	0	0	0	0	0	0	1	0	0	0	0	0	0	0	0	0	0	0	0	0	0	0	0	0	0	0	0	0	0	0	0	0	0	0	0	0	0	0	0	0	0	0	0	0	60.33	FALSE	FALSE	FALSE	200	0.01
KRTAP10-5p.Ser146Pro	KRTAP10-5	0.00980113	0.0103972	0	0.0251487							0.0141171	0.0191957	Pro	Ser	FALSE		2	0	0	0	0	0	0	0	1	0	0	0	0	0	0	0	0	0	0	0	0	0	0	0	0	0	0	0	1	0	0	0	0	0	0	0	0	0	0	0	0	0	0	0	0	0	0	0	0	0	0	0	0	0	0	0	0	0	0	0	0	0	0	0	0	0	59.99	FALSE	FALSE	FALSE	200	0.01
NEK3p.Ser14Pro	NEK3	0.00980113	0.0103972	0	0.0251487							0.0141171	0.0191957	Pro	Ser	FALSE		2	0	0	0	0	0	0	0	1	0	0	0	0	0	0	0	0	0	0	0	0	0	0	0	0	0	0	0	1	0	0	0	0	0	0	0	0	0	0	0	0	0	0	0	0	0	0	0	0	0	0	0	0	0	0	0	0	0	0	0	0	0	0	0	0	0	60.45	FALSE	FALSE	FALSE	200	0.01
PIK3R5p.Leu47Pro	PIK3R5	0.00980113	0.0103972	0	0.0251487							0.0141171	0.0191957	Pro	Leu	FALSE		2	0	0	0	0	0	0	0	1	0	0	0	0	0	0	0	0	0	0	0	0	0	0	0	0	0	0	0	1	0	0	0	0	0	0	0	0	0	0	0	0	0	0	0	0	0	0	0	0	0	0	0	0	0	0	0	0	0	0	0	0	0	0	0	0	0	59.88	FALSE	FALSE	FALSE	200	0.01
ZNF292p.Gln1941Pro	ZNF292	0.00980113	0.0103972	0	0.0251487							0.0141171	0.0191957	Pro	Gln	FALSE		2	0	0	0	0	0	0	0	1	0	0	0	0	0	0	0	0	0	0	0	0	0	0	0	0	0	0	0	1	0	0	0	0	0	0	0	0	0	0	0	0	0	0	0	0	0	0	0	0	0	0	0	0	0	0	0	0	0	0	0	0	0	0	0	0	0	61.19	FALSE	FALSE	FALSE	200	0.01
POTEEp.Arg816Cys	POTEE	0.00979583	0.0155958	0	0.0255044							0.0138535	0.0191957	Cys	Arg	TRUE		3	0	0	0	0	0	0	0	1	0	0	0	0	1	0	0	0	0	0	0	0	0	0	0	0	0	0	0	0	0	0	0	0	0	0	0	0	0	0	0	0	1	0	0	0	0	0	0	0	0	0	0	0	0	0	0	0	0	0	0	0	0	0	0	0	0	82.93	FALSE	FALSE	FALSE	200	0.01
TPTE2p.Arg394Gln	TPTE2	0.00979583	0.0155958	0	0.0260695							0.0138535	0.0191957	Gln	Arg	FALSE		3	0	0	0	0	0	0	0	1	0	0	0	0	1	0	0	0	0	0	0	0	0	0	0	0	0	0	0	0	0	0	0	0	0	0	0	0	0	0	0	0	1	0	0	0	0	0	0	0	0	0	0	0	0	0	0	0	0	0	0	0	0	0	0	0	0	82.45	FALSE	FALSE	FALSE	200	0.01
DCHS2p.Ser2546Phe	DCHS2	0.00979342	0.0103972	0	0.025129							0.0141171	0.0191957	Phe	Ser	FALSE		2	0	0	0	0	0	0	0	1	0	0	0	0	0	0	0	0	0	0	0	0	0	0	0	0	0	0	0	1	0	0	0	0	0	0	0	0	0	0	0	0	0	0	0	0	0	0	0	0	0	0	0	0	0	0	0	0	0	0	0	0	0	0	0	0	0	60.02	FALSE	FALSE	FALSE	200	0.01
DNAJC5Gp.Cys136Phe	DNAJC5G	0.00979342	0.0103972	0	0.025129							0.0141171	0.0191957	Phe	Cys	FALSE		2	0	0	0	0	0	0	0	1	0	0	0	0	0	0	0	0	0	0	0	0	0	0	0	0	0	0	0	1	0	0	0	0	0	0	0	0	0	0	0	0	0	0	0	0	0	0	0	0	0	0	0	0	0	0	0	0	0	0	0	0	0	0	0	0	0	60.82	FALSE	FALSE	FALSE	200	0.01
KIF11p.Ser797Phe	KIF11	0.00979342	0.0103972	0	0.025129							0.0141171	0.0191957	Phe	Ser	FALSE		2	0	0	0	0	0	0	0	1	0	0	0	0	0	0	0	0	0	0	0	0	0	0	0	0	0	0	0	1	0	0	0	0	0	0	0	0	0	0	0	0	0	0	0	0	0	0	0	0	0	0	0	0	0	0	0	0	0	0	0	0	0	0	0	0	0	61.09	FALSE	FALSE	FALSE	200	0.01
SSX2IPp.Leu432Phe	SSX2IP	0.00979342	0.0103972	0	0.0264198							0.0141171	0.0191957	Phe	Leu	FALSE		2	0	0	0	0	0	0	0	1	0	0	0	0	0	0	0	0	0	0	0	0	0	0	0	0	0	0	0	1	0	0	0	0	0	0	0	0	0	0	0	0	0	0	0	0	0	0	0	0	0	0	0	0	0	0	0	0	0	0	0	0	0	0	0	0	0	60.16	FALSE	FALSE	FALSE	200	0.01
TMEM176Ap.Ser179Phe	TMEM176A	0.00979342	0.0103972	0	0.025129							0.0141171	0.0191957	Phe	Ser	FALSE		2	0	0	0	0	0	0	0	1	0	0	0	0	0	0	0	0	0	0	0	0	0	0	0	0	0	0	0	1	0	0	0	0	0	0	0	0	0	0	0	0	0	0	0	0	0	0	0	0	0	0	0	0	0	0	0	0	0	0	0	0	0	0	0	0	0	61.25	FALSE	FALSE	FALSE	200	0.01
ABCC12p.Arg15Ter	ABCC12	0.00979342	0.0103972	0	0.025129							0.0141171	0.0191957	Ter	Arg	FALSE		2	0	0	0	0	0	0	0	1	0	0	0	0	0	0	0	0	0	0	0	0	0	0	0	0	0	0	0	1	0	0	0	0	0	0	0	0	0	0	0	0	0	0	0	0	0	0	0	0	0	0	0	0	0	0	0	0	0	0	0	0	0	0	0	0	0	61.08	FALSE	FALSE	FALSE	200	0.01
ACTG1p.Asp363Gly	ACTG1	0.00979342	0.0103972	0	0.025129							0.0141171	0.0191957	Gly	Asp	FALSE		2	0	0	0	0	0	0	0	1	0	0	0	0	0	0	0	0	0	0	0	0	0	0	0	0	0	0	0	1	0	0	0	0	0	0	0	0	0	0	0	0	0	0	0	0	0	0	0	0	0	0	0	0	0	0	0	0	0	0	0	0	0	0	0	0	0	60.59	FALSE	FALSE	FALSE	200	0.01
ACTRT2p.Asp246Asn	ACTRT2	0.00979342	0.0103972	0	0.025129							0.0141171	0.0191957	Asn	Asp	FALSE		2	0	0	0	0	0	0	0	1	0	0	0	0	0	0	0	0	0	0	0	0	0	0	0	0	0	0	0	1	0	0	0	0	0	0	0	0	0	0	0	0	0	0	0	0	0	0	0	0	0	0	0	0	0	0	0	0	0	0	0	0	0	0	0	0	0	61.4	FALSE	FALSE	FALSE	200	0.01
ACVR1Bp.Phe236Leu	ACVR1B	0.00979342	0.0103972	0	0.025129							0.0141171	0.0191957	Leu	Phe	FALSE	1	2	0	0	0	0	0	0	0	1	0	0	0	0	0	0	0	0	0	0	0	0	0	0	0	0	0	0	0	1	0	0	0	0	0	0	0	0	0	0	0	0	0	0	0	0	0	0	0	0	0	0	0	0	0	0	0	0	0	0	0	0	0	0	0	0	0	61.74	FALSE	FALSE	FALSE	200	0.01
ADAM29p.Arg723His	ADAM29	0.00979342	0.0103972	0	0.025129							0.0141171	0.0191957	His	Arg	TRUE		2	0	0	0	0	0	0	0	1	0	0	0	0	0	0	0	0	0	0	0	0	0	0	0	0	0	0	0	1	0	0	0	0	0	0	0	0	0	0	0	0	0	0	0	0	0	0	0	0	0	0	0	0	0	0	0	0	0	0	0	0	0	0	0	0	0	61.25	FALSE	FALSE	FALSE	200	0.01
ADAM32p.Glu313Asp	ADAM32	0.00979342	0.0103972	0	0.025129							0.0141171	0.0191957	Asp	Glu	FALSE		2	0	0	0	0	0	0	0	1	0	0	0	0	0	0	0	0	0	0	0	0	0	0	0	0	0	0	0	1	0	0	0	0	0	0	0	0	0	0	0	0	0	0	0	0	0	0	0	0	0	0	0	0	0	0	0	0	0	0	0	0	0	0	0	0	0	61.42	FALSE	FALSE	FALSE	200	0.01
ADAMTS19p.Val1039Met	ADAMTS19	0.00979342	0.0103972	0	0.025129							0.0141171	0.0191957	Met	Val	FALSE		2	0	0	0	0	0	0	0	1	0	0	0	0	0	0	0	0	0	0	0	0	0	0	0	0	0	0	0	1	0	0	0	0	0	0	0	0	0	0	0	0	0	0	0	0	0	0	0	0	0	0	0	0	0	0	0	0	0	0	0	0	0	0	0	0	0	60.14	FALSE	FALSE	FALSE	200	0.01
ADAMTS5p.Phe771Leu	ADAMTS5	0.00979342	0.0103972	0	0.025129							0.0141171	0.0191957	Leu	Phe	FALSE		2	0	0	0	0	0	0	0	1	0	0	0	0	0	0	0	0	0	0	0	0	0	0	0	0	0	0	0	1	0	0	0	0	0	0	0	0	0	0	0	0	0	0	0	0	0	0	0	0	0	0	0	0	0	0	0	0	0	0	0	0	0	0	0	0	0	61.07	FALSE	FALSE	FALSE	200	0.01
ADAMTSL3p.Arg690His	ADAMTSL3	0.00979342	0.0103972	0	0.025129							0.0141171	0.0191957	His	Arg	TRUE		2	0	0	0	0	0	0	0	1	0	0	0	0	0	0	0	0	0	0	0	0	0	0	0	0	0	0	0	1	0	0	0	0	0	0	0	0	0	0	0	0	0	0	0	0	0	0	0	0	0	0	0	0	0	0	0	0	0	0	0	0	0	0	0	0	0	61.1	FALSE	FALSE	FALSE	200	0.01
ADRBK2p.Arg311Gln	ADRBK2	0.00979342	0.0103972	0	0.025129							0.0141171	0.0191957	Gln	Arg	FALSE		2	0	0	0	0	0	0	0	1	0	0	0	0	0	0	0	0	0	0	0	0	0	0	0	0	0	0	0	1	0	0	0	0	0	0	0	0	0	0	0	0	0	0	0	0	0	0	0	0	0	0	0	0	0	0	0	0	0	0	0	0	0	0	0	0	0	61.71	FALSE	FALSE	FALSE	200	0.01
AGTp.Val133Ile	AGT	0.00979342	0.0103972	0	0.025129							0.0141171	0.0191957	Ile	Val	FALSE		2	0	0	0	0	0	0	0	1	0	0	0	0	0	0	0	0	0	0	0	0	0	0	0	0	0	0	0	1	0	0	0	0	0	0	0	0	0	0	0	0	0	0	0	0	0	0	0	0	0	0	0	0	0	0	0	0	0	0	0	0	0	0	0	0	0	61.27	FALSE	FALSE	FALSE	200	0.01
AHNAK2p.Pro4406Leu	AHNAK2	0.00979342	0.0103972	0	0.025129							0.0141171	0.0191957	Leu	Pro	FALSE		2	0	0	0	0	0	0	0	1	0	0	0	0	0	0	0	0	0	0	0	0	0	0	0	0	0	0	0	1	0	0	0	0	0	0	0	0	0	0	0	0	0	0	0	0	0	0	0	0	0	0	0	0	0	0	0	0	0	0	0	0	0	0	0	0	0	62.34	FALSE	FALSE	FALSE	200	0.01
AIM2p.Met63Ile	AIM2	0.00979342	0.0103972	0	0.025129							0.0141171	0.0191957	Ile	Met	FALSE		2	0	0	0	0	0	0	0	1	0	0	0	0	0	0	0	0	0	0	0	0	0	0	0	0	0	0	0	1	0	0	0	0	0	0	0	0	0	0	0	0	0	0	0	0	0	0	0	0	0	0	0	0	0	0	0	0	0	0	0	0	0	0	0	0	0	60.51	FALSE	FALSE	FALSE	200	0.01
AKAP6p.Val1408Met	AKAP6	0.00979342	0.0103972	0	0.025129							0.0141171	0.0191957	Met	Val	FALSE		2	0	0	0	0	0	0	0	1	0	0	0	0	0	0	0	0	0	0	0	0	0	0	0	0	0	0	0	1	0	0	0	0	0	0	0	0	0	0	0	0	0	0	0	0	0	0	0	0	0	0	0	0	0	0	0	0	0	0	0	0	0	0	0	0	0	59.96	FALSE	FALSE	FALSE	200	0.01
AMBPp.Arg293Trp	AMBP	0.00979342	0.0103972	0	0.025129							0.0141171	0.0191957	Trp	Arg	FALSE		2	0	0	0	0	0	0	0	1	0	0	0	0	0	0	0	0	0	0	0	0	0	0	0	0	0	0	0	1	0	0	0	0	0	0	0	0	0	0	0	0	0	0	0	0	0	0	0	0	0	0	0	0	0	0	0	0	0	0	0	0	0	0	0	0	0	61.15	FALSE	FALSE	FALSE	200	0.01
AMDHD2p.Val413Met	AMDHD2	0.00979342	0.0103972	0	0.025129							0.0141171	0.0191957	Met	Val	FALSE		2	0	0	0	0	0	0	0	1	0	0	0	0	0	0	0	0	0	0	0	0	0	0	0	0	0	0	0	1	0	0	0	0	0	0	0	0	0	0	0	0	0	0	0	0	0	0	0	0	0	0	0	0	0	0	0	0	0	0	0	0	0	0	0	0	0	60.67	FALSE	FALSE	FALSE	200	0.01
AMER3p.Arg197Ter	AMER3	0.00979342	0.0103972	0	0.025129							0.0141171	0.0191957	Ter	Arg	FALSE		2	0	0	0	0	0	0	0	1	0	0	0	0	0	0	0	0	0	0	0	0	0	0	0	0	0	0	0	1	0	0	0	0	0	0	0	0	0	0	0	0	0	0	0	0	0	0	0	0	0	0	0	0	0	0	0	0	0	0	0	0	0	0	0	0	0	60.63	FALSE	FALSE	FALSE	200	0.01
ANO2p.Val917Ile	ANO2	0.00979342	0.0103972	0	0.0264198							0.0141171	0.0191957	Ile	Val	FALSE		2	0	0	0	0	0	0	0	1	0	0	0	0	0	0	0	0	0	0	0	0	0	0	0	0	0	0	0	1	0	0	0	0	0	0	0	0	0	0	0	0	0	0	0	0	0	0	0	0	0	0	0	0	0	0	0	0	0	0	0	0	0	0	0	0	0	60.39	FALSE	FALSE	FALSE	200	0.01
AQPEPp.Ala507Val	AQPEP	0.00979342	0.0103972	0	0.025129							0.0141171	0.0191957	Val	Ala	FALSE		2	0	0	0	0	0	0	0	1	0	0	0	0	0	0	0	0	0	0	0	0	0	0	0	0	0	0	0	1	0	0	0	0	0	0	0	0	0	0	0	0	0	0	0	0	0	0	0	0	0	0	0	0	0	0	0	0	0	0	0	0	0	0	0	0	0	60.77	FALSE	FALSE	FALSE	200	0.01
ARHGEF18p.Arg324His	ARHGEF18	0.00979342	0.0103972	0	0.025129							0.0141171	0.0191957	His	Arg	TRUE		2	0	0	0	0	0	0	0	1	0	0	0	0	0	0	0	0	0	0	0	0	0	0	0	0	0	0	0	1	0	0	0	0	0	0	0	0	0	0	0	0	0	0	0	0	0	0	0	0	0	0	0	0	0	0	0	0	0	0	0	0	0	0	0	0	0	61.01	FALSE	FALSE	FALSE	200	0.01
ARID1Ap.Ser2269Ter	ARID1A	0.00979342	0.0103972	0	0.0264198							0.0141171	0.0191957	Ter	Ser	FALSE	1	2	0	0	0	0	0	0	0	1	0	0	0	0	0	0	0	0	0	0	0	0	0	0	0	0	0	0	0	1	0	0	0	0	0	0	0	0	0	0	0	0	0	0	0	0	0	0	0	0	0	0	0	0	0	0	0	0	0	0	0	0	0	0	0	0	0	60.36	FALSE	FALSE	FALSE	200	0.01
ASAH2p.Arg140His	ASAH2	0.00979342	0.0103972	0	0.025129							0.0141171	0.0191957	His	Arg	TRUE		2	0	0	0	0	0	0	0	1	0	0	0	0	0	0	0	0	0	0	0	0	0	0	0	0	0	0	0	1	0	0	0	0	0	0	0	0	0	0	0	0	0	0	0	0	0	0	0	0	0	0	0	0	0	0	0	0	0	0	0	0	0	0	0	0	0	59.76	FALSE	FALSE	FALSE	200	0.01
ATP6AP1Lp.Lys201Asn	ATP6AP1L	0.00979342	0.0103972	0	0.025129							0.0141171	0.0191957	Asn	Lys	FALSE		2	0	0	0	0	0	0	0	1	0	0	0	0	0	0	0	0	0	0	0	0	0	0	0	0	0	0	0	1	0	0	0	0	0	0	0	0	0	0	0	0	0	0	0	0	0	0	0	0	0	0	0	0	0	0	0	0	0	0	0	0	0	0	0	0	0	60.91	FALSE	FALSE	FALSE	200	0.01
BACH1p.Gln43Arg	BACH1	0.00979342	0.0103972	0	0.025129							0.0141171	0.0191957	Arg	Gln	TRUE		2	0	0	0	0	0	0	0	1	0	0	0	0	0	0	0	0	0	0	0	0	0	0	0	0	0	0	0	1	0	0	0	0	0	0	0	0	0	0	0	0	0	0	0	0	0	0	0	0	0	0	0	0	0	0	0	0	0	0	0	0	0	0	0	0	0	61.31	FALSE	FALSE	FALSE	200	0.01
BAIAP3p.Glu1021Lys	BAIAP3	0.00979342	0.0103972	0	0.025129							0.0141171	0.0191957	Lys	Glu	TRUE		2	0	0	0	0	0	0	0	1	0	0	0	0	0	0	0	0	0	0	0	0	0	0	0	0	0	0	0	1	0	0	0	0	0	0	0	0	0	0	0	0	0	0	0	0	0	0	0	0	0	0	0	0	0	0	0	0	0	0	0	0	0	0	0	0	0	61.42	FALSE	FALSE	FALSE	200	0.01
BAZ2Bp.Phe483Leu	BAZ2B	0.00979342	0.0103972	0	0.025129							0.0141171	0.0191957	Leu	Phe	FALSE		2	0	0	0	0	0	0	0	1	0	0	0	0	0	0	0	0	0	0	0	0	0	0	0	0	0	0	0	1	0	0	0	0	0	0	0	0	0	0	0	0	0	0	0	0	0	0	0	0	0	0	0	0	0	0	0	0	0	0	0	0	0	0	0	0	0	60.44	FALSE	FALSE	FALSE	200	0.01
BCAS4p.His126Tyr	BCAS4	0.00979342	0.0103972	0	0.0264198							0.0141171	0.0191957	Tyr	His	TRUE		2	0	0	0	0	0	0	0	1	0	0	0	0	0	0	0	0	0	0	0	0	0	0	0	0	0	0	0	1	0	0	0	0	0	0	0	0	0	0	0	0	0	0	0	0	0	0	0	0	0	0	0	0	0	0	0	0	0	0	0	0	0	0	0	0	0	60.07	FALSE	FALSE	FALSE	200	0.01
BCL9p.Ser1242Tyr	BCL9	0.00979342	0.0103972	0	0.025129							0.0141171	0.0191957	Tyr	Ser	TRUE	1	2	0	0	0	0	0	0	0	1	0	0	0	0	0	0	0	0	0	0	0	0	0	0	0	0	0	0	0	1	0	0	0	0	0	0	0	0	0	0	0	0	0	0	0	0	0	0	0	0	0	0	0	0	0	0	0	0	0	0	0	0	0	0	0	0	0	60.67	FALSE	FALSE	FALSE	200	0.01
BPHLp.Arg226Trp	BPHL	0.00979342	0.0103972	0	0.025129							0.0141171	0.0191957	Trp	Arg	FALSE		2	0	0	0	0	0	0	0	1	0	0	0	0	0	0	0	0	0	0	0	0	0	0	0	0	0	0	0	1	0	0	0	0	0	0	0	0	0	0	0	0	0	0	0	0	0	0	0	0	0	0	0	0	0	0	0	0	0	0	0	0	0	0	0	0	0	60.68	FALSE	FALSE	FALSE	200	0.01
BPIFA3p.Ser116Leu	BPIFA3	0.00979342	0.0103972	0	0.0264198							0.0141171	0.0191957	Leu	Ser	FALSE		2	0	0	0	0	0	0	0	1	0	0	0	0	0	0	0	0	0	0	0	0	0	0	0	0	0	0	0	1	0	0	0	0	0	0	0	0	0	0	0	0	0	0	0	0	0	0	0	0	0	0	0	0	0	0	0	0	0	0	0	0	0	0	0	0	0	60.9	FALSE	FALSE	FALSE	200	0.01
BRCC3p.Glu213Lys	BRCC3	0.00979342	0.0103972	0	0.0251612							0.0141171	0.0191957	Lys	Glu	TRUE		2	0	0	0	0	0	0	0	1	0	0	0	0	0	0	0	0	0	0	0	0	0	0	0	0	0	0	0	1	0	0	0	0	0	0	0	0	0	0	0	0	0	0	0	0	0	0	0	0	0	0	0	0	0	0	0	0	0	0	0	0	0	0	0	0	0	60.87	FALSE	FALSE	FALSE	200	0.01
BRWD3p.Ala1061Thr	BRWD3	0.00979342	0.0103972	0	0.025129							0.0141171	0.0191957	Thr	Ala	TRUE		2	0	0	0	0	0	0	0	1	0	0	0	0	0	0	0	0	0	0	0	0	0	0	0	0	0	0	0	1	0	0	0	0	0	0	0	0	0	0	0	0	0	0	0	0	0	0	0	0	0	0	0	0	0	0	0	0	0	0	0	0	0	0	0	0	0	60.56	FALSE	FALSE	FALSE	200	0.01
C10ORF129p.Gln153Lys	C10ORF129	0.00979342	0.0103972	0	0.025129							0.0141171	0.0191957	Lys	Gln	TRUE		2	0	0	0	0	0	0	0	1	0	0	0	0	0	0	0	0	0	0	0	0	0	0	0	0	0	0	0	1	0	0	0	0	0	0	0	0	0	0	0	0	0	0	0	0	0	0	0	0	0	0	0	0	0	0	0	0	0	0	0	0	0	0	0	0	0	60.92	FALSE	FALSE	FALSE	200	0.01
C11ORF94p.Arg82Cys	C11ORF94	0.00979342	0.0103972	0	0.025129							0.0141171	0.0191957	Cys	Arg	TRUE		2	0	0	0	0	0	0	0	1	0	0	0	0	0	0	0	0	0	0	0	0	0	0	0	0	0	0	0	1	0	0	0	0	0	0	0	0	0	0	0	0	0	0	0	0	0	0	0	0	0	0	0	0	0	0	0	0	0	0	0	0	0	0	0	0	0	61.01	FALSE	FALSE	FALSE	200	0.01
C16ORF72p.Arg110Gln	C16ORF72	0.00979342	0.0103972	0	0.0264198							0.0141171	0.0191957	Gln	Arg	FALSE		2	0	0	0	0	0	0	0	1	0	0	0	0	0	0	0	0	0	0	0	0	0	0	0	0	0	0	0	1	0	0	0	0	0	0	0	0	0	0	0	0	0	0	0	0	0	0	0	0	0	0	0	0	0	0	0	0	0	0	0	0	0	0	0	0	0	61.57	FALSE	FALSE	FALSE	200	0.01
C3ORF18p.Thr56Met	C3ORF18	0.00979342	0.0103972	0	0.0264198							0.0141171	0.0191957	Met	Thr	FALSE		2	0	0	0	0	0	0	0	1	0	0	0	0	0	0	0	0	0	0	0	0	0	0	0	0	0	0	0	1	0	0	0	0	0	0	0	0	0	0	0	0	0	0	0	0	0	0	0	0	0	0	0	0	0	0	0	0	0	0	0	0	0	0	0	0	0	60.89	FALSE	FALSE	FALSE	200	0.01
CAB39p.Ser163Leu	CAB39	0.00979342	0.0103972	0	0.025129							0.0141171	0.0191957	Leu	Ser	FALSE		2	0	0	0	0	0	0	0	1	0	0	0	0	0	0	0	0	0	0	0	0	0	0	0	0	0	0	0	1	0	0	0	0	0	0	0	0	0	0	0	0	0	0	0	0	0	0	0	0	0	0	0	0	0	0	0	0	0	0	0	0	0	0	0	0	0	60.92	FALSE	FALSE	FALSE	200	0.01
CACNA1Hp.Arg202Trp	CACNA1H	0.00979342	0.0103972	0	0.0264198							0.0141171	0.0191957	Trp	Arg	FALSE		2	0	0	0	0	0	0	0	1	0	0	0	0	0	0	0	0	0	0	0	0	0	0	0	0	0	0	0	1	0	0	0	0	0	0	0	0	0	0	0	0	0	0	0	0	0	0	0	0	0	0	0	0	0	0	0	0	0	0	0	0	0	0	0	0	0	60.83	FALSE	FALSE	FALSE	200	0.01
CACNA1Sp.Thr852Met	CACNA1S	0.00979342	0.0103972	0	0.0264198							0.0141171	0.0191957	Met	Thr	FALSE		2	0	0	0	0	0	0	0	1	0	0	0	0	0	0	0	0	0	0	0	0	0	0	0	0	0	0	0	1	0	0	0	0	0	0	0	0	0	0	0	0	0	0	0	0	0	0	0	0	0	0	0	0	0	0	0	0	0	0	0	0	0	0	0	0	0	60.76	FALSE	FALSE	FALSE	200	0.01
CALM2p.Gly62Asp	CALM2	0.00979342	0.0103972	0	0.025129							0.0141171	0.0191957	Asp	Gly	FALSE		2	0	0	0	0	0	0	0	1	0	0	0	0	0	0	0	0	0	0	0	0	0	0	0	0	0	0	0	1	0	0	0	0	0	0	0	0	0	0	0	0	0	0	0	0	0	0	0	0	0	0	0	0	0	0	0	0	0	0	0	0	0	0	0	0	0	60.13	FALSE	FALSE	FALSE	200	0.01
CAMK1p.Gly214Ser	CAMK1	0.00979342	0.0103972	0	0.025129							0.0141171	0.0191957	Ser	Gly	TRUE		2	0	0	0	0	0	0	0	1	0	0	0	0	0	0	0	0	0	0	0	0	0	0	0	0	0	0	0	1	0	0	0	0	0	0	0	0	0	0	0	0	0	0	0	0	0	0	0	0	0	0	0	0	0	0	0	0	0	0	0	0	0	0	0	0	0	60.01	FALSE	FALSE	FALSE	200	0.01
CAPN12p.Leu579Met	CAPN12	0.00979342	0.0103972	0	0.025129							0.0141171	0.0191957	Met	Leu	FALSE		2	0	0	0	0	0	0	0	1	0	0	0	0	0	0	0	0	0	0	0	0	0	0	0	0	0	0	0	1	0	0	0	0	0	0	0	0	0	0	0	0	0	0	0	0	0	0	0	0	0	0	0	0	0	0	0	0	0	0	0	0	0	0	0	0	0	60.85	FALSE	FALSE	FALSE	200	0.01
CASQ1p.Glu76Asp	CASQ1	0.00979342	0.0103972	0	0.0264198							0.0141171	0.0191957	Asp	Glu	FALSE		2	0	0	0	0	0	0	0	1	0	0	0	0	0	0	0	0	0	0	0	0	0	0	0	0	0	0	0	1	0	0	0	0	0	0	0	0	0	0	0	0	0	0	0	0	0	0	0	0	0	0	0	0	0	0	0	0	0	0	0	0	0	0	0	0	0	60.71	FALSE	FALSE	FALSE	200	0.01
CD180p.Glu423Lys	CD180	0.00979342	0.0103972	0	0.025129							0.0141171	0.0191957	Lys	Glu	TRUE		2	0	0	0	0	0	0	0	1	0	0	0	0	0	0	0	0	0	0	0	0	0	0	0	0	0	0	0	1	0	0	0	0	0	0	0	0	0	0	0	0	0	0	0	0	0	0	0	0	0	0	0	0	0	0	0	0	0	0	0	0	0	0	0	0	0	61.18	FALSE	FALSE	FALSE	200	0.01
CD28p.Asp33Asn	CD28	0.00979342	0.0103972	0	0.0264198							0.0141171	0.0191957	Asn	Asp	FALSE	2	2	0	0	0	0	0	0	0	1	0	0	0	0	0	0	0	0	0	0	0	0	0	0	0	0	0	0	0	1	0	0	0	0	0	0	0	0	0	0	0	0	0	0	0	0	0	0	0	0	0	0	0	0	0	0	0	0	0	0	0	0	0	0	0	0	0	60.07	FALSE	FALSE	FALSE	200	0.01
CD93p.Pro375Leu	CD93	0.00979342	0.0103972	0	0.025129							0.0141171	0.0191957	Leu	Pro	FALSE		2	0	0	0	0	0	0	0	1	0	0	0	0	0	0	0	0	0	0	0	0	0	0	0	0	0	0	0	1	0	0	0	0	0	0	0	0	0	0	0	0	0	0	0	0	0	0	0	0	0	0	0	0	0	0	0	0	0	0	0	0	0	0	0	0	0	60.88	FALSE	FALSE	FALSE	200	0.01
CDC42BPGp.Ala308Thr	CDC42BPG	0.00979342	0.0103972	0	0.025129							0.0141171	0.0191957	Thr	Ala	TRUE		2	0	0	0	0	0	0	0	1	0	0	0	0	0	0	0	0	0	0	0	0	0	0	0	0	0	0	0	1	0	0	0	0	0	0	0	0	0	0	0	0	0	0	0	0	0	0	0	0	0	0	0	0	0	0	0	0	0	0	0	0	0	0	0	0	0	60.85	FALSE	FALSE	FALSE	200	0.01
CDH11p.Pro571Leu	CDH11	0.00979342	0.0103972	0	0.025129							0.0141171	0.0191957	Leu	Pro	FALSE	1	2	0	0	0	0	0	0	0	1	0	0	0	0	0	0	0	0	0	0	0	0	0	0	0	0	0	0	0	1	0	0	0	0	0	0	0	0	0	0	0	0	0	0	0	0	0	0	0	0	0	0	0	0	0	0	0	0	0	0	0	0	0	0	0	0	0	61.76	FALSE	FALSE	FALSE	200	0.01
CDH23p.Ala45Asp	CDH23	0.00979342	0.0103972	0	0.0255077							0.0141171	0.0191957	Asp	Ala	FALSE		2	0	0	0	0	0	0	0	1	0	0	0	0	0	0	0	0	0	0	0	0	0	0	0	0	0	0	0	1	0	0	0	0	0	0	0	0	0	0	0	0	0	0	0	0	0	0	0	0	0	0	0	0	0	0	0	0	0	0	0	0	0	0	0	0	0	60.14	FALSE	FALSE	FALSE	200	0.01
CDK10p.Gly51Asp	CDK10	0.00979342	0.0103972	0	0.0255305							0.0141171	0.0191957	Asp	Gly	FALSE		2	0	0	0	0	0	0	0	1	0	0	0	0	0	0	0	0	0	0	0	0	0	0	0	0	0	0	0	1	0	0	0	0	0	0	0	0	0	0	0	0	0	0	0	0	0	0	0	0	0	0	0	0	0	0	0	0	0	0	0	0	0	0	0	0	0	61.18	FALSE	FALSE	FALSE	200	0.01
CDK12p.Asp1100Asn	CDK12	0.00979342	0.0103972	0	0.025129							0.0141171	0.0191957	Asn	Asp	FALSE	1	2	0	0	0	0	0	0	0	1	0	0	0	0	0	0	0	0	0	0	0	0	0	0	0	0	0	0	0	1	0	0	0	0	0	0	0	0	0	0	0	0	0	0	0	0	0	0	0	0	0	0	0	0	0	0	0	0	0	0	0	0	0	0	0	0	0	61.53	FALSE	FALSE	FALSE	200	0.01
CDKL5p.Glu590Lys	CDKL5	0.00979342	0.0103972	0	0.025129							0.0141171	0.0191957	Lys	Glu	TRUE		2	0	0	0	0	0	0	0	1	0	0	0	0	0	0	0	0	0	0	0	0	0	0	0	0	0	0	0	1	0	0	0	0	0	0	0	0	0	0	0	0	0	0	0	0	0	0	0	0	0	0	0	0	0	0	0	0	0	0	0	0	0	0	0	0	0	60.62	FALSE	FALSE	FALSE	200	0.01
CEP152p.Glu21Lys	CEP152	0.00979342	0.0103972	0	0.025129							0.0141171	0.0191957	Lys	Glu	TRUE		2	0	0	0	0	0	0	0	1	0	0	0	0	0	0	0	0	0	0	0	0	0	0	0	0	0	0	0	1	0	0	0	0	0	0	0	0	0	0	0	0	0	0	0	0	0	0	0	0	0	0	0	0	0	0	0	0	0	0	0	0	0	0	0	0	0	60.74	FALSE	FALSE	FALSE	200	0.01
CEP41p.Asn127Ser	CEP41	0.00979342	0.0103972	0	0.0264198							0.0141171	0.0191957	Ser	Asn	TRUE		2	0	0	0	0	0	0	0	1	0	0	0	0	0	0	0	0	0	0	0	0	0	0	0	0	0	0	0	1	0	0	0	0	0	0	0	0	0	0	0	0	0	0	0	0	0	0	0	0	0	0	0	0	0	0	0	0	0	0	0	0	0	0	0	0	0	60.72	FALSE	FALSE	FALSE	200	0.01
CHD8p.Gln1240His	CHD8	0.00979342	0.0103972	0	0.025129							0.0141171	0.0191957	His	Gln	TRUE		2	0	0	0	0	0	0	0	1	0	0	0	0	0	0	0	0	0	0	0	0	0	0	0	0	0	0	0	1	0	0	0	0	0	0	0	0	0	0	0	0	0	0	0	0	0	0	0	0	0	0	0	0	0	0	0	0	0	0	0	0	0	0	0	0	0	60.69	FALSE	TRUE	FALSE	200	0.01
CILP2p.Gly277Arg	CILP2	0.00979342	0.0103972	0	0.025129							0.0141171	0.0191957	Arg	Gly	TRUE		2	0	0	0	0	0	0	0	1	0	0	0	0	0	0	0	0	0	0	0	0	0	0	0	0	0	0	0	1	0	0	0	0	0	0	0	0	0	0	0	0	0	0	0	0	0	0	0	0	0	0	0	0	0	0	0	0	0	0	0	0	0	0	0	0	0	60.44	FALSE	FALSE	FALSE	200	0.01
CLDN3p.Ile45Thr	CLDN3	0.00979342	0.0103972	0	0.025129							0.0141171	0.0191957	Thr	Ile	TRUE		2	0	0	0	0	0	0	0	1	0	0	0	0	0	0	0	0	0	0	0	0	0	0	0	0	0	0	0	1	0	0	0	0	0	0	0	0	0	0	0	0	0	0	0	0	0	0	0	0	0	0	0	0	0	0	0	0	0	0	0	0	0	0	0	0	0	61.88	FALSE	FALSE	FALSE	200	0.01
CLIC6p.Ala561Val	CLIC6	0.00979342	0.0103972	0	0.0264198							0.0141171	0.0191957	Val	Ala	FALSE		2	0	0	0	0	0	0	0	1	0	0	0	0	0	0	0	0	0	0	0	0	0	0	0	0	0	0	0	1	0	0	0	0	0	0	0	0	0	0	0	0	0	0	0	0	0	0	0	0	0	0	0	0	0	0	0	0	0	0	0	0	0	0	0	0	0	60.67	FALSE	FALSE	FALSE	200	0.01
CLINT1p.Lys150Asn	CLINT1	0.00979342	0.0103972	0	0.025129							0.0141171	0.0191957	Asn	Lys	FALSE		2	0	0	0	0	0	0	0	1	0	0	0	0	0	0	0	0	0	0	0	0	0	0	0	0	0	0	0	1	0	0	0	0	0	0	0	0	0	0	0	0	0	0	0	0	0	0	0	0	0	0	0	0	0	0	0	0	0	0	0	0	0	0	0	0	0	60.94	FALSE	FALSE	FALSE	200	0.01
CNDP1p.Pro417Gln	CNDP1	0.00979342	0.0103972	0	0.025129							0.0141171	0.0191957	Gln	Pro	FALSE		2	0	0	0	0	0	0	0	1	0	0	0	0	0	0	0	0	0	0	0	0	0	0	0	0	0	0	0	1	0	0	0	0	0	0	0	0	0	0	0	0	0	0	0	0	0	0	0	0	0	0	0	0	0	0	0	0	0	0	0	0	0	0	0	0	0	60.79	FALSE	FALSE	FALSE	200	0.01
CNNM4p.Arg670Ser	CNNM4	0.00979342	0.0103972	0	0.025129							0.0141171	0.0191957	Ser	Arg	TRUE		2	0	0	0	0	0	0	0	1	0	0	0	0	0	0	0	0	0	0	0	0	0	0	0	0	0	0	0	1	0	0	0	0	0	0	0	0	0	0	0	0	0	0	0	0	0	0	0	0	0	0	0	0	0	0	0	0	0	0	0	0	0	0	0	0	0	61.74	FALSE	FALSE	FALSE	200	0.01
CPNE7p.Gly468Asp	CPNE7	0.00979342	0.0103972	0	0.025129							0.0141171	0.0191957	Asp	Gly	FALSE		2	0	0	0	0	0	0	0	1	0	0	0	0	0	0	0	0	0	0	0	0	0	0	0	0	0	0	0	1	0	0	0	0	0	0	0	0	0	0	0	0	0	0	0	0	0	0	0	0	0	0	0	0	0	0	0	0	0	0	0	0	0	0	0	0	0	61.45	FALSE	FALSE	FALSE	200	0.01
CR2p.Arg324His	CR2	0.00979342	0.0103972	0	0.025129							0.0141171	0.0191957	His	Arg	TRUE		2	0	0	0	0	0	0	0	1	0	0	0	0	0	0	0	0	0	0	0	0	0	0	0	0	0	0	0	1	0	0	0	0	0	0	0	0	0	0	0	0	0	0	0	0	0	0	0	0	0	0	0	0	0	0	0	0	0	0	0	0	0	0	0	0	0	60.4	FALSE	FALSE	FALSE	200	0.01
CRIPAKp.Arg275Ter	CRIPAK	0.00979342	0.0103972	0	0.0264198							0.0141171	0.0191957	Ter	Arg	FALSE		2	0	0	0	0	0	0	0	1	0	0	0	0	0	0	0	0	0	0	0	0	0	0	0	0	0	0	0	1	0	0	0	0	0	0	0	0	0	0	0	0	0	0	0	0	0	0	0	0	0	0	0	0	0	0	0	0	0	0	0	0	0	0	0	0	0	60.15	FALSE	FALSE	FALSE	200	0.01
CSMD2p.Val2306Ile	CSMD2	0.00979342	0.0103972	0	0.0264198							0.0141171	0.0191957	Ile	Val	FALSE		2	0	0	0	0	0	0	0	1	0	0	0	0	0	0	0	0	0	0	0	0	0	0	0	0	0	0	0	1	0	0	0	0	0	0	0	0	0	0	0	0	0	0	0	0	0	0	0	0	0	0	0	0	0	0	0	0	0	0	0	0	0	0	0	0	0	60.95	FALSE	FALSE	FALSE	200	0.01
CTSBp.Arg281His	CTSB	0.00979342	0.0103972	0	0.025129							0.0141171	0.0191957	His	Arg	TRUE		2	0	0	0	0	0	0	0	1	0	0	0	0	0	0	0	0	0	0	0	0	0	0	0	0	0	0	0	1	0	0	0	0	0	0	0	0	0	0	0	0	0	0	0	0	0	0	0	0	0	0	0	0	0	0	0	0	0	0	0	0	0	0	0	0	0	61.51	FALSE	FALSE	FALSE	200	0.01
CXORF67p.Pro503Leu	CXORF67	0.00979342	0.0103972	0	0.025129							0.0141171	0.0191957	Leu	Pro	FALSE		2	0	0	0	0	0	0	0	1	0	0	0	0	0	0	0	0	0	0	0	0	0	0	0	0	0	0	0	1	0	0	0	0	0	0	0	0	0	0	0	0	0	0	0	0	0	0	0	0	0	0	0	0	0	0	0	0	0	0	0	0	0	0	0	0	0	61.04	FALSE	FALSE	FALSE	200	0.01
CYP27B1p.Gly42Cys	CYP27B1	0.00979342	0.0103972	0	0.025129							0.0141171	0.0191957	Cys	Gly	TRUE		2	0	0	0	0	0	0	0	1	0	0	0	0	0	0	0	0	0	0	0	0	0	0	0	0	0	0	0	1	0	0	0	0	0	0	0	0	0	0	0	0	0	0	0	0	0	0	0	0	0	0	0	0	0	0	0	0	0	0	0	0	0	0	0	0	0	60.89	FALSE	FALSE	FALSE	200	0.01
DAB1p.Arg26His	DAB1	0.00979342	0.0103972	0	0.025129							0.0141171	0.0191957	His	Arg	TRUE		2	0	0	0	0	0	0	0	1	0	0	0	0	0	0	0	0	0	0	0	0	0	0	0	0	0	0	0	1	0	0	0	0	0	0	0	0	0	0	0	0	0	0	0	0	0	0	0	0	0	0	0	0	0	0	0	0	0	0	0	0	0	0	0	0	0	61.38	FALSE	FALSE	FALSE	200	0.01
DCAF11p.Gly435Arg	DCAF11	0.00979342	0.0103972	0	0.025129							0.0141171	0.0191957	Arg	Gly	TRUE		2	0	0	0	0	0	0	0	1	0	0	0	0	0	0	0	0	0	0	0	0	0	0	0	0	0	0	0	1	0	0	0	0	0	0	0	0	0	0	0	0	0	0	0	0	0	0	0	0	0	0	0	0	0	0	0	0	0	0	0	0	0	0	0	0	0	60.41	FALSE	FALSE	FALSE	200	0.01
DCBLD1p.Val130Ile	DCBLD1	0.00979342	0.0103972	0	0.025129							0.0141171	0.0191957	Ile	Val	FALSE		2	0	0	0	0	0	0	0	1	0	0	0	0	0	0	0	0	0	0	0	0	0	0	0	0	0	0	0	1	0	0	0	0	0	0	0	0	0	0	0	0	0	0	0	0	0	0	0	0	0	0	0	0	0	0	0	0	0	0	0	0	0	0	0	0	0	61.5	FALSE	FALSE	FALSE	200	0.01
DCHS2p.Leu2369Ile	DCHS2	0.00979342	0.0103972	0	0.025129							0.0141171	0.0191957	Ile	Leu	FALSE		2	0	0	0	0	0	0	0	1	0	0	0	0	0	0	0	0	0	0	0	0	0	0	0	0	0	0	0	1	0	0	0	0	0	0	0	0	0	0	0	0	0	0	0	0	0	0	0	0	0	0	0	0	0	0	0	0	0	0	0	0	0	0	0	0	0	60.94	FALSE	FALSE	FALSE	200	0.01
DDI2p.Pro157Leu	DDI2	0.00979342	0.0103972	0	0.025129							0.0141171	0.0191957	Leu	Pro	FALSE		2	0	0	0	0	0	0	0	1	0	0	0	0	0	0	0	0	0	0	0	0	0	0	0	0	0	0	0	1	0	0	0	0	0	0	0	0	0	0	0	0	0	0	0	0	0	0	0	0	0	0	0	0	0	0	0	0	0	0	0	0	0	0	0	0	0	61.76	FALSE	FALSE	FALSE	200	0.01
DHX34p.Val180Ala	DHX34	0.00979342	0.0103972	0	0.025129							0.0141171	0.0191957	Ala	Val	FALSE		2	0	0	0	0	0	0	0	1	0	0	0	0	0	0	0	0	0	0	0	0	0	0	0	0	0	0	0	1	0	0	0	0	0	0	0	0	0	0	0	0	0	0	0	0	0	0	0	0	0	0	0	0	0	0	0	0	0	0	0	0	0	0	0	0	0	60.68	FALSE	FALSE	FALSE	200	0.01
DIEXFp.Glu141Ter	DIEXF	0.00979342	0.0103972	0	0.0264198							0.0141171	0.0191957	Ter	Glu	FALSE		2	0	0	0	0	0	0	0	1	0	0	0	0	0	0	0	0	0	0	0	0	0	0	0	0	0	0	0	1	0	0	0	0	0	0	0	0	0	0	0	0	0	0	0	0	0	0	0	0	0	0	0	0	0	0	0	0	0	0	0	0	0	0	0	0	0	60.42	FALSE	FALSE	FALSE	200	0.01
DNAH11p.Glu1697Lys	DNAH11	0.00979342	0.0103972	0	0.025129							0.0141171	0.0191957	Lys	Glu	TRUE		2	0	0	0	0	0	0	0	1	0	0	0	0	0	0	0	0	0	0	0	0	0	0	0	0	0	0	0	1	0	0	0	0	0	0	0	0	0	0	0	0	0	0	0	0	0	0	0	0	0	0	0	0	0	0	0	0	0	0	0	0	0	0	0	0	0	61.46	FALSE	FALSE	FALSE	200	0.01
DNAH17p.Arg1942His	DNAH17	0.00979342	0.0103972	0	0.025129							0.0141171	0.0191957	His	Arg	TRUE		2	0	0	0	0	0	0	0	1	0	0	0	0	0	0	0	0	0	0	0	0	0	0	0	0	0	0	0	1	0	0	0	0	0	0	0	0	0	0	0	0	0	0	0	0	0	0	0	0	0	0	0	0	0	0	0	0	0	0	0	0	0	0	0	0	0	60.81	FALSE	FALSE	FALSE	200	0.01
DNAH6p.Arg364Gln	DNAH6	0.00979342	0.0103972	0	0.0264198							0.0141171	0.0191957	Gln	Arg	FALSE		2	0	0	0	0	0	0	0	1	0	0	0	0	0	0	0	0	0	0	0	0	0	0	0	0	0	0	0	1	0	0	0	0	0	0	0	0	0	0	0	0	0	0	0	0	0	0	0	0	0	0	0	0	0	0	0	0	0	0	0	0	0	0	0	0	0	60.79	FALSE	FALSE	FALSE	200	0.01
DNAH8p.Gly4112Arg	DNAH8	0.00979342	0.0103972	0	0.025129							0.0141171	0.0191957	Arg	Gly	TRUE		2	0	0	0	0	0	0	0	1	0	0	0	0	0	0	0	0	0	0	0	0	0	0	0	0	0	0	0	1	0	0	0	0	0	0	0	0	0	0	0	0	0	0	0	0	0	0	0	0	0	0	0	0	0	0	0	0	0	0	0	0	0	0	0	0	0	61.23	FALSE	FALSE	FALSE	200	0.01
DNMT3Ap.Thr835Met	DNMT3A	0.00979342	0.0103972	0	0.025129							0.0141171	0.0191957	Met	Thr	FALSE	1	2	0	0	0	0	0	0	0	1	0	0	0	0	0	0	0	0	0	0	0	0	0	0	0	0	0	0	0	1	0	0	0	0	0	0	0	0	0	0	0	0	0	0	0	0	0	0	0	0	0	0	0	0	0	0	0	0	0	0	0	0	0	0	0	0	0	61.17	FALSE	FALSE	FALSE	200	0.01
DOCK10p.Arg1015Gln	DOCK10	0.00979342	0.0103972	0	0.0251384							0.0141171	0.0191957	Gln	Arg	FALSE		2	0	0	0	0	0	0	0	1	0	0	0	0	0	0	0	0	0	0	0	0	0	0	0	0	0	0	0	1	0	0	0	0	0	0	0	0	0	0	0	0	0	0	0	0	0	0	0	0	0	0	0	0	0	0	0	0	0	0	0	0	0	0	0	0	0	60.31	FALSE	FALSE	FALSE	200	0.01
DUSP27p.Ala618Val	DUSP27	0.00979342	0.0103972	0	0.025129							0.0141171	0.0191957	Val	Ala	FALSE		2	0	0	0	0	0	0	0	1	0	0	0	0	0	0	0	0	0	0	0	0	0	0	0	0	0	0	0	1	0	0	0	0	0	0	0	0	0	0	0	0	0	0	0	0	0	0	0	0	0	0	0	0	0	0	0	0	0	0	0	0	0	0	0	0	0	60.58	FALSE	FALSE	FALSE	200	0.01
DYNC1I1p.Arg239Trp	DYNC1I1	0.00979342	0.0103972	0	0.025129							0.0141171	0.0191957	Trp	Arg	FALSE		2	0	0	0	0	0	0	0	1	0	0	0	0	0	0	0	0	0	0	0	0	0	0	0	0	0	0	0	1	0	0	0	0	0	0	0	0	0	0	0	0	0	0	0	0	0	0	0	0	0	0	0	0	0	0	0	0	0	0	0	0	0	0	0	0	0	61.7	FALSE	FALSE	FALSE	200	0.01
ECHS1p.Glu77Lys	ECHS1	0.00979342	0.0103972	0	0.025129							0.0141171	0.0191957	Lys	Glu	TRUE		2	0	0	0	0	0	0	0	1	0	0	0	0	0	0	0	0	0	0	0	0	0	0	0	0	0	0	0	1	0	0	0	0	0	0	0	0	0	0	0	0	0	0	0	0	0	0	0	0	0	0	0	0	0	0	0	0	0	0	0	0	0	0	0	0	0	61.14	FALSE	FALSE	FALSE	200	0.01
EEF1A2p.Ala281Thr	EEF1A2	0.00979342	0.0103972	0	0.025129							0.0141171	0.0191957	Thr	Ala	TRUE		2	0	0	0	0	0	0	0	1	0	0	0	0	0	0	0	0	0	0	0	0	0	0	0	0	0	0	0	1	0	0	0	0	0	0	0	0	0	0	0	0	0	0	0	0	0	0	0	0	0	0	0	0	0	0	0	0	0	0	0	0	0	0	0	0	0	60.91	FALSE	FALSE	FALSE	200	0.01
EEFSECp.Pro223Leu	EEFSEC	0.00979342	0.0103972	0	0.025129							0.0141171	0.0191957	Leu	Pro	FALSE		2	0	0	0	0	0	0	0	1	0	0	0	0	0	0	0	0	0	0	0	0	0	0	0	0	0	0	0	1	0	0	0	0	0	0	0	0	0	0	0	0	0	0	0	0	0	0	0	0	0	0	0	0	0	0	0	0	0	0	0	0	0	0	0	0	0	60.68	FALSE	FALSE	FALSE	200	0.01
EFCAB4Bp.Lys248Asn	EFCAB4B	0.00979342	0.0103972	0	0.025129							0.0141171	0.0191957	Asn	Lys	FALSE		2	0	0	0	0	0	0	0	1	0	0	0	0	0	0	0	0	0	0	0	0	0	0	0	0	0	0	0	1	0	0	0	0	0	0	0	0	0	0	0	0	0	0	0	0	0	0	0	0	0	0	0	0	0	0	0	0	0	0	0	0	0	0	0	0	0	60.64	FALSE	FALSE	FALSE	200	0.01
EIF2S3p.Arg385Cys	EIF2S3	0.00979342	0.0103972	0	0.025129							0.0141171	0.0191957	Cys	Arg	TRUE		2	0	0	0	0	0	0	0	1	0	0	0	0	0	0	0	0	0	0	0	0	0	0	0	0	0	0	0	1	0	0	0	0	0	0	0	0	0	0	0	0	0	0	0	0	0	0	0	0	0	0	0	0	0	0	0	0	0	0	0	0	0	0	0	0	0	60.98	FALSE	FALSE	FALSE	200	0.01
EIF3Lp.Arg381His	EIF3L	0.00979342	0.0103972	0	0.025129							0.0141171	0.0191957	His	Arg	TRUE		2	0	0	0	0	0	0	0	1	0	0	0	0	0	0	0	0	0	0	0	0	0	0	0	0	0	0	0	1	0	0	0	0	0	0	0	0	0	0	0	0	0	0	0	0	0	0	0	0	0	0	0	0	0	0	0	0	0	0	0	0	0	0	0	0	0	61.14	FALSE	FALSE	FALSE	200	0.01
EIF4G3p.Glu963Asp	EIF4G3	0.00979342	0.0103972	0	0.025129							0.0141171	0.0191957	Asp	Glu	FALSE		2	0	0	0	0	0	0	0	1	0	0	0	0	0	0	0	0	0	0	0	0	0	0	0	0	0	0	0	1	0	0	0	0	0	0	0	0	0	0	0	0	0	0	0	0	0	0	0	0	0	0	0	0	0	0	0	0	0	0	0	0	0	0	0	0	0	60.65	FALSE	FALSE	FALSE	200	0.01
ELTD1p.Ala443Val	ELTD1	0.00979342	0.0103972	0	0.025129							0.0141171	0.0191957	Val	Ala	FALSE		2	0	0	0	0	0	0	0	1	0	0	0	0	0	0	0	0	0	0	0	0	0	0	0	0	0	0	0	1	0	0	0	0	0	0	0	0	0	0	0	0	0	0	0	0	0	0	0	0	0	0	0	0	0	0	0	0	0	0	0	0	0	0	0	0	0	61.24	FALSE	FALSE	FALSE	200	0.01
EPAS1p.Gly724Glu	EPAS1	0.00979342	0.0103972	0	0.025129							0.0141171	0.0191957	Glu	Gly	FALSE	1	2	0	0	0	0	0	0	0	1	0	0	0	0	0	0	0	0	0	0	0	0	0	0	0	0	0	0	0	1	0	0	0	0	0	0	0	0	0	0	0	0	0	0	0	0	0	0	0	0	0	0	0	0	0	0	0	0	0	0	0	0	0	0	0	0	0	61.32	FALSE	FALSE	FALSE	200	0.01
ERCC5p.Val1113Ala	ERCC5	0.00979342	0.0103972	0	0.025129							0.0141171	0.0191957	Ala	Val	FALSE	1	2	0	0	0	0	0	0	0	1	0	0	0	0	0	0	0	0	0	0	0	0	0	0	0	0	0	0	0	1	0	0	0	0	0	0	0	0	0	0	0	0	0	0	0	0	0	0	0	0	0	0	0	0	0	0	0	0	0	0	0	0	0	0	0	0	0	61.2	FALSE	FALSE	FALSE	200	0.01
FAM214Bp.Arg358Gln	FAM214B	0.00979342	0.0103972	0	0.0264198							0.0141171	0.0191957	Gln	Arg	FALSE		2	0	0	0	0	0	0	0	1	0	0	0	0	0	0	0	0	0	0	0	0	0	0	0	0	0	0	0	1	0	0	0	0	0	0	0	0	0	0	0	0	0	0	0	0	0	0	0	0	0	0	0	0	0	0	0	0	0	0	0	0	0	0	0	0	0	60.33	FALSE	FALSE	FALSE	200	0.01
FAM47Bp.Ala280Val	FAM47B	0.00979342	0.0103972	0	0.025129							0.0141171	0.0191957	Val	Ala	FALSE		2	0	0	0	0	0	0	0	1	0	0	0	0	0	0	0	0	0	0	0	0	0	0	0	0	0	0	0	1	0	0	0	0	0	0	0	0	0	0	0	0	0	0	0	0	0	0	0	0	0	0	0	0	0	0	0	0	0	0	0	0	0	0	0	0	0	60.2	FALSE	FALSE	FALSE	200	0.01
FAM76Bp.Arg261His	FAM76B	0.00979342	0.0103972	0	0.0264198							0.0141171	0.0191957	His	Arg	TRUE		2	0	0	0	0	0	0	0	1	0	0	0	0	0	0	0	0	0	0	0	0	0	0	0	0	0	0	0	1	0	0	0	0	0	0	0	0	0	0	0	0	0	0	0	0	0	0	0	0	0	0	0	0	0	0	0	0	0	0	0	0	0	0	0	0	0	60.52	FALSE	FALSE	FALSE	200	0.01
FAT1p.Arg3675Met	FAT1	0.00979342	0.0103972	0	0.025129							0.0141171	0.0191957	Met	Arg	FALSE	1	2	0	0	0	0	0	0	0	1	0	0	0	0	0	0	0	0	0	0	0	0	0	0	0	0	0	0	0	1	0	0	0	0	0	0	0	0	0	0	0	0	0	0	0	0	0	0	0	0	0	0	0	0	0	0	0	0	0	0	0	0	0	0	0	0	0	60.93	FALSE	FALSE	FALSE	200	0.01
FAT3p.Pro1618Leu	FAT3	0.00979342	0.0103972	0	0.025129							0.0141171	0.0191957	Leu	Pro	FALSE	2	2	0	0	0	0	0	0	0	1	0	0	0	0	0	0	0	0	0	0	0	0	0	0	0	0	0	0	0	1	0	0	0	0	0	0	0	0	0	0	0	0	0	0	0	0	0	0	0	0	0	0	0	0	0	0	0	0	0	0	0	0	0	0	0	0	0	60.74	FALSE	FALSE	FALSE	200	0.01
FBXO5p.Arg358Ter	FBXO5	0.00979342	0.0103972	0	0.025129							0.0141171	0.0191957	Ter	Arg	FALSE		2	0	0	0	0	0	0	0	1	0	0	0	0	0	0	0	0	0	0	0	0	0	0	0	0	0	0	0	1	0	0	0	0	0	0	0	0	0	0	0	0	0	0	0	0	0	0	0	0	0	0	0	0	0	0	0	0	0	0	0	0	0	0	0	0	0	60.68	FALSE	FALSE	FALSE	200	0.01
FCRL5p.Pro590Leu	FCRL5	0.00979342	0.0103972	0	0.025129							0.0141171	0.0191957	Leu	Pro	FALSE		2	0	0	0	0	0	0	0	1	0	0	0	0	0	0	0	0	0	0	0	0	0	0	0	0	0	0	0	1	0	0	0	0	0	0	0	0	0	0	0	0	0	0	0	0	0	0	0	0	0	0	0	0	0	0	0	0	0	0	0	0	0	0	0	0	0	61.19	FALSE	FALSE	FALSE	200	0.01
FGF12p.Tyr103Cys	FGF12	0.00979342	0.0103972	0	0.025129							0.0141171	0.0191957	Cys	Tyr	TRUE		2	0	0	0	0	0	0	0	1	0	0	0	0	0	0	0	0	0	0	0	0	0	0	0	0	0	0	0	1	0	0	0	0	0	0	0	0	0	0	0	0	0	0	0	0	0	0	0	0	0	0	0	0	0	0	0	0	0	0	0	0	0	0	0	0	0	60.79	FALSE	FALSE	FALSE	200	0.01
FIS1p.Val147Met	FIS1	0.00979342	0.0103972	0	0.025129							0.0141171	0.0191957	Met	Val	FALSE		2	0	0	0	0	0	0	0	1	0	0	0	0	0	0	0	0	0	0	0	0	0	0	0	0	0	0	0	1	0	0	0	0	0	0	0	0	0	0	0	0	0	0	0	0	0	0	0	0	0	0	0	0	0	0	0	0	0	0	0	0	0	0	0	0	0	60.65	FALSE	FALSE	FALSE	200	0.01
FLNCp.Arg2018Cys	FLNC	0.00979342	0.0103972	0	0.025129							0.0141171	0.0191957	Cys	Arg	TRUE		2	0	0	0	0	0	0	0	1	0	0	0	0	0	0	0	0	0	0	0	0	0	0	0	0	0	0	0	1	0	0	0	0	0	0	0	0	0	0	0	0	0	0	0	0	0	0	0	0	0	0	0	0	0	0	0	0	0	0	0	0	0	0	0	0	0	61.65	FALSE	FALSE	FALSE	200	0.01
FTSJ3p.Arg634Cys	FTSJ3	0.00979342	0.0103972	0	0.025129							0.0141171	0.0191957	Cys	Arg	TRUE		2	0	0	0	0	0	0	0	1	0	0	0	0	0	0	0	0	0	0	0	0	0	0	0	0	0	0	0	1	0	0	0	0	0	0	0	0	0	0	0	0	0	0	0	0	0	0	0	0	0	0	0	0	0	0	0	0	0	0	0	0	0	0	0	0	0	60.23	FALSE	FALSE	FALSE	200	0.01
FZR1p.Gln16His	FZR1	0.00979342	0.0103972	0	0.025129							0.0141171	0.0191957	His	Gln	TRUE		2	0	0	0	0	0	0	0	1	0	0	0	0	0	0	0	0	0	0	0	0	0	0	0	0	0	0	0	1	0	0	0	0	0	0	0	0	0	0	0	0	0	0	0	0	0	0	0	0	0	0	0	0	0	0	0	0	0	0	0	0	0	0	0	0	0	61.32	FALSE	FALSE	FALSE	200	0.01
GABRG2p.Gly86Ter	GABRG2	0.00979342	0.0103972	0	0.025129							0.0141171	0.0191957	Ter	Gly	FALSE		2	0	0	0	0	0	0	0	1	0	0	0	0	0	0	0	0	0	0	0	0	0	0	0	0	0	0	0	1	0	0	0	0	0	0	0	0	0	0	0	0	0	0	0	0	0	0	0	0	0	0	0	0	0	0	0	0	0	0	0	0	0	0	0	0	0	60.48	FALSE	FALSE	FALSE	200	0.01
GBF1p.Arg790His	GBF1	0.00979342	0.0103972	0	0.025129							0.0141171	0.0191957	His	Arg	TRUE		2	0	0	0	0	0	0	0	1	0	0	0	0	0	0	0	0	0	0	0	0	0	0	0	0	0	0	0	1	0	0	0	0	0	0	0	0	0	0	0	0	0	0	0	0	0	0	0	0	0	0	0	0	0	0	0	0	0	0	0	0	0	0	0	0	0	60.8	FALSE	FALSE	FALSE	200	0.01
GCN1L1p.Arg60Gln	GCN1L1	0.00979342	0.0103972	0	0.0264198							0.0141171	0.0191957	Gln	Arg	FALSE		2	0	0	0	0	0	0	0	1	0	0	0	0	0	0	0	0	0	0	0	0	0	0	0	0	0	0	0	1	0	0	0	0	0	0	0	0	0	0	0	0	0	0	0	0	0	0	0	0	0	0	0	0	0	0	0	0	0	0	0	0	0	0	0	0	0	61.41	FALSE	FALSE	FALSE	200	0.01
GCN1L1p.Gly2448Glu	GCN1L1	0.00979342	0.0103972	0	0.0264198							0.0141171	0.0191957	Glu	Gly	FALSE		2	0	0	0	0	0	0	0	1	0	0	0	0	0	0	0	0	0	0	0	0	0	0	0	0	0	0	0	1	0	0	0	0	0	0	0	0	0	0	0	0	0	0	0	0	0	0	0	0	0	0	0	0	0	0	0	0	0	0	0	0	0	0	0	0	0	59.92	FALSE	FALSE	FALSE	200	0.01
GCNT7p.Arg187Cys	GCNT7	0.00979342	0.0103972	0	0.025129							0.0141171	0.0191957	Cys	Arg	TRUE		2	0	0	0	0	0	0	0	1	0	0	0	0	0	0	0	0	0	0	0	0	0	0	0	0	0	0	0	1	0	0	0	0	0	0	0	0	0	0	0	0	0	0	0	0	0	0	0	0	0	0	0	0	0	0	0	0	0	0	0	0	0	0	0	0	0	60.16	FALSE	FALSE	FALSE	200	0.01
GDF3p.His318Asn	GDF3	0.00979342	0.0103972	0	0.025129							0.0141171	0.0191957	Asn	His	FALSE		2	0	0	0	0	0	0	0	1	0	0	0	0	0	0	0	0	0	0	0	0	0	0	0	0	0	0	0	1	0	0	0	0	0	0	0	0	0	0	0	0	0	0	0	0	0	0	0	0	0	0	0	0	0	0	0	0	0	0	0	0	0	0	0	0	0	60.33	FALSE	FALSE	FALSE	200	0.01
GK2p.Val471Ile	GK2	0.00979342	0.0103972	0	0.025129							0.0141171	0.0191957	Ile	Val	FALSE		2	0	0	0	0	0	0	0	1	0	0	0	0	0	0	0	0	0	0	0	0	0	0	0	0	0	0	0	1	0	0	0	0	0	0	0	0	0	0	0	0	0	0	0	0	0	0	0	0	0	0	0	0	0	0	0	0	0	0	0	0	0	0	0	0	0	60.39	FALSE	FALSE	FALSE	200	0.01
GLG1p.Gln1089Ter	GLG1	0.00979342	0.0103972	0	0.025129							0.0141171	0.0191957	Ter	Gln	FALSE		2	0	0	0	0	0	0	0	1	0	0	0	0	0	0	0	0	0	0	0	0	0	0	0	0	0	0	0	1	0	0	0	0	0	0	0	0	0	0	0	0	0	0	0	0	0	0	0	0	0	0	0	0	0	0	0	0	0	0	0	0	0	0	0	0	0	61.5	FALSE	FALSE	FALSE	200	0.01
GNAI2p.Asp232Tyr	GNAI2	0.00979342	0.0103972	0	0.0264198							0.0141171	0.0191957	Tyr	Asp	TRUE		2	0	0	0	0	0	0	0	1	0	0	0	0	0	0	0	0	0	0	0	0	0	0	0	0	0	0	0	1	0	0	0	0	0	0	0	0	0	0	0	0	0	0	0	0	0	0	0	0	0	0	0	0	0	0	0	0	0	0	0	0	0	0	0	0	0	61.79	FALSE	FALSE	FALSE	200	0.01
GNASp.Gly334Ser	GNAS	0.00979342	0.0103972	0	0.025129							0.0141171	0.0191957	Ser	Gly	TRUE	1	2	0	0	0	0	0	0	0	1	0	0	0	0	0	0	0	0	0	0	0	0	0	0	0	0	0	0	0	1	0	0	0	0	0	0	0	0	0	0	0	0	0	0	0	0	0	0	0	0	0	0	0	0	0	0	0	0	0	0	0	0	0	0	0	0	0	61.78	FALSE	FALSE	FALSE	200	0.01
GPD2p.Asp295Asn	GPD2	0.00979342	0.0103972	0	0.0255305							0.0141171	0.0191957	Asn	Asp	FALSE		2	0	0	0	0	0	0	0	1	0	0	0	0	0	0	0	0	0	0	0	0	0	0	0	0	0	0	0	1	0	0	0	0	0	0	0	0	0	0	0	0	0	0	0	0	0	0	0	0	0	0	0	0	0	0	0	0	0	0	0	0	0	0	0	0	0	60	FALSE	FALSE	FALSE	200	0.01
GPR133p.Phe107Ser	GPR133	0.00979342	0.0103972	0	0.0251384							0.0141171	0.0191957	Ser	Phe	TRUE		2	0	0	0	0	0	0	0	1	0	0	0	0	0	0	0	0	0	0	0	0	0	0	0	0	0	0	0	1	0	0	0	0	0	0	0	0	0	0	0	0	0	0	0	0	0	0	0	0	0	0	0	0	0	0	0	0	0	0	0	0	0	0	0	0	0	60.82	FALSE	FALSE	FALSE	200	0.01
GPX3p.Lys147Ile	GPX3	0.00979342	0.0103972	0	0.025129							0.0141171	0.0191957	Ile	Lys	FALSE		2	0	0	0	0	0	0	0	1	0	0	0	0	0	0	0	0	0	0	0	0	0	0	0	0	0	0	0	1	0	0	0	0	0	0	0	0	0	0	0	0	0	0	0	0	0	0	0	0	0	0	0	0	0	0	0	0	0	0	0	0	0	0	0	0	0	60.67	FALSE	FALSE	FALSE	200	0.01
GUCA1Ap.Phe42Leu	GUCA1A	0.00979342	0.0103972	0	0.025129							0.0141171	0.0191957	Leu	Phe	FALSE		2	0	0	0	0	0	0	0	1	0	0	0	0	0	0	0	0	0	0	0	0	0	0	0	0	0	0	0	1	0	0	0	0	0	0	0	0	0	0	0	0	0	0	0	0	0	0	0	0	0	0	0	0	0	0	0	0	0	0	0	0	0	0	0	0	0	61.52	FALSE	FALSE	FALSE	200	0.01
HADHAp.Phe72Leu	HADHA	0.00979342	0.0103972	0	0.025129							0.0141171	0.0191957	Leu	Phe	FALSE		2	0	0	0	0	0	0	0	1	0	0	0	0	0	0	0	0	0	0	0	0	0	0	0	0	0	0	0	1	0	0	0	0	0	0	0	0	0	0	0	0	0	0	0	0	0	0	0	0	0	0	0	0	0	0	0	0	0	0	0	0	0	0	0	0	0	60.65	FALSE	FALSE	FALSE	200	0.01
HMGB2p.Lys90Arg	HMGB2	0.00979342	0.0103972	0	0.025129							0.0141171	0.0191957	Arg	Lys	TRUE		2	0	0	0	0	0	0	0	1	0	0	0	0	0	0	0	0	0	0	0	0	0	0	0	0	0	0	0	1	0	0	0	0	0	0	0	0	0	0	0	0	0	0	0	0	0	0	0	0	0	0	0	0	0	0	0	0	0	0	0	0	0	0	0	0	0	61.3	FALSE	FALSE	FALSE	200	0.01
HNRNPLp.Arg272His	HNRNPL	0.00979342	0.0103972	0	0.025129							0.0141171	0.0191957	His	Arg	TRUE		2	0	0	0	0	0	0	0	1	0	0	0	0	0	0	0	0	0	0	0	0	0	0	0	0	0	0	0	1	0	0	0	0	0	0	0	0	0	0	0	0	0	0	0	0	0	0	0	0	0	0	0	0	0	0	0	0	0	0	0	0	0	0	0	0	0	60.67	FALSE	FALSE	FALSE	200	0.01
HPRT1p.Phe74Leu	HPRT1	0.00979342	0.0103972	0	0.0264198							0.0141171	0.0191957	Leu	Phe	FALSE		2	0	0	0	0	0	0	0	1	0	0	0	0	0	0	0	0	0	0	0	0	0	0	0	0	0	0	0	1	0	0	0	0	0	0	0	0	0	0	0	0	0	0	0	0	0	0	0	0	0	0	0	0	0	0	0	0	0	0	0	0	0	0	0	0	0	60.22	FALSE	FALSE	FALSE	200	0.01
IDEp.Glu448Ter	IDE	0.00979342	0.0103972	0	0.0264198							0.0141171	0.0191957	Ter	Glu	FALSE		2	0	0	0	0	0	0	0	1	0	0	0	0	0	0	0	0	0	0	0	0	0	0	0	0	0	0	0	1	0	0	0	0	0	0	0	0	0	0	0	0	0	0	0	0	0	0	0	0	0	0	0	0	0	0	0	0	0	0	0	0	0	0	0	0	0	61.2	FALSE	FALSE	FALSE	200	0.01
IGFBP2p.Arg280Cys	IGFBP2	0.00979342	0.0103972	0	0.025129							0.0141171	0.0191957	Cys	Arg	TRUE		2	0	0	0	0	0	0	0	1	0	0	0	0	0	0	0	0	0	0	0	0	0	0	0	0	0	0	0	1	0	0	0	0	0	0	0	0	0	0	0	0	0	0	0	0	0	0	0	0	0	0	0	0	0	0	0	0	0	0	0	0	0	0	0	0	0	61.35	FALSE	FALSE	FALSE	200	0.01
IGSF1p.Arg1040His	IGSF1	0.00979342	0.0103972	0	0.025129							0.0141171	0.0191957	His	Arg	TRUE		2	0	0	0	0	0	0	0	1	0	0	0	0	0	0	0	0	0	0	0	0	0	0	0	0	0	0	0	1	0	0	0	0	0	0	0	0	0	0	0	0	0	0	0	0	0	0	0	0	0	0	0	0	0	0	0	0	0	0	0	0	0	0	0	0	0	61.35	FALSE	FALSE	FALSE	200	0.01
IGSF22p.Ala525Thr	IGSF22	0.00979342	0.0103972	0	0.025129							0.0141171	0.0191957	Thr	Ala	TRUE		2	0	0	0	0	0	0	0	1	0	0	0	0	0	0	0	0	0	0	0	0	0	0	0	0	0	0	0	1	0	0	0	0	0	0	0	0	0	0	0	0	0	0	0	0	0	0	0	0	0	0	0	0	0	0	0	0	0	0	0	0	0	0	0	0	0	60.08	FALSE	FALSE	FALSE	200	0.01
IL5RAp.Arg99Trp	IL5RA	0.00979342	0.0103972	0	0.025129							0.0141171	0.0191957	Trp	Arg	FALSE		2	0	0	0	0	0	0	0	1	0	0	0	0	0	0	0	0	0	0	0	0	0	0	0	0	0	0	0	1	0	0	0	0	0	0	0	0	0	0	0	0	0	0	0	0	0	0	0	0	0	0	0	0	0	0	0	0	0	0	0	0	0	0	0	0	0	61.23	FALSE	FALSE	FALSE	200	0.01
ILF3p.Gly574Ser	ILF3	0.00979342	0.0103972	0	0.025129							0.0141171	0.0191957	Ser	Gly	TRUE		2	0	0	0	0	0	0	0	1	0	0	0	0	0	0	0	0	0	0	0	0	0	0	0	0	0	0	0	1	0	0	0	0	0	0	0	0	0	0	0	0	0	0	0	0	0	0	0	0	0	0	0	0	0	0	0	0	0	0	0	0	0	0	0	0	0	61	FALSE	FALSE	FALSE	200	0.01
INPP5Jp.Arg330Gln	INPP5J	0.00979342	0.0103972	0	0.025129							0.0141171	0.0191957	Gln	Arg	FALSE		2	0	0	0	0	0	0	0	1	0	0	0	0	0	0	0	0	0	0	0	0	0	0	0	0	0	0	0	1	0	0	0	0	0	0	0	0	0	0	0	0	0	0	0	0	0	0	0	0	0	0	0	0	0	0	0	0	0	0	0	0	0	0	0	0	0	60.6	FALSE	FALSE	FALSE	200	0.01
INPP5Jp.Arg392His	INPP5J	0.00979342	0.0103972	0	0.025129							0.0141171	0.0191957	His	Arg	TRUE		2	0	0	0	0	0	0	0	1	0	0	0	0	0	0	0	0	0	0	0	0	0	0	0	0	0	0	0	1	0	0	0	0	0	0	0	0	0	0	0	0	0	0	0	0	0	0	0	0	0	0	0	0	0	0	0	0	0	0	0	0	0	0	0	0	0	60.47	FALSE	FALSE	FALSE	200	0.01
IRF4p.Pro271Ser	IRF4	0.00979342	0.0103972	0	0.025129							0.0141171	0.0191957	Ser	Pro	TRUE	1	2	0	0	0	0	0	0	0	1	0	0	0	0	0	0	0	0	0	0	0	0	0	0	0	0	0	0	0	1	0	0	0	0	0	0	0	0	0	0	0	0	0	0	0	0	0	0	0	0	0	0	0	0	0	0	0	0	0	0	0	0	0	0	0	0	0	61.16	FALSE	FALSE	FALSE	200	0.01
JADE3p.Arg207Trp	JADE3	0.00979342	0.0103972	0	0.025129							0.0141171	0.0191957	Trp	Arg	FALSE		2	0	0	0	0	0	0	0	1	0	0	0	0	0	0	0	0	0	0	0	0	0	0	0	0	0	0	0	1	0	0	0	0	0	0	0	0	0	0	0	0	0	0	0	0	0	0	0	0	0	0	0	0	0	0	0	0	0	0	0	0	0	0	0	0	0	60.85	FALSE	FALSE	FALSE	200	0.01
KCND2p.Arg254His	KCND2	0.00979342	0.0103972	0	0.025129							0.0141171	0.0191957	His	Arg	TRUE		2	0	0	0	0	0	0	0	1	0	0	0	0	0	0	0	0	0	0	0	0	0	0	0	0	0	0	0	1	0	0	0	0	0	0	0	0	0	0	0	0	0	0	0	0	0	0	0	0	0	0	0	0	0	0	0	0	0	0	0	0	0	0	0	0	0	61.33	FALSE	FALSE	FALSE	200	0.01
KCNV2p.Arg153His	KCNV2	0.00979342	0.0103972	0	0.025129							0.0141171	0.0191957	His	Arg	TRUE		2	0	0	0	0	0	0	0	1	0	0	0	0	0	0	0	0	0	0	0	0	0	0	0	0	0	0	0	1	0	0	0	0	0	0	0	0	0	0	0	0	0	0	0	0	0	0	0	0	0	0	0	0	0	0	0	0	0	0	0	0	0	0	0	0	0	60.9	FALSE	FALSE	FALSE	200	0.01
KCTD17p.Glu280Asp	KCTD17	0.00979342	0.0103972	0	0.025129							0.0141171	0.0191957	Asp	Glu	FALSE		2	0	0	0	0	0	0	0	1	0	0	0	0	0	0	0	0	0	0	0	0	0	0	0	0	0	0	0	1	0	0	0	0	0	0	0	0	0	0	0	0	0	0	0	0	0	0	0	0	0	0	0	0	0	0	0	0	0	0	0	0	0	0	0	0	0	60.78	FALSE	FALSE	FALSE	200	0.01
KDM2Ap.Thr802Met	KDM2A	0.00979342	0.0103972	0	0.025129							0.0141171	0.0191957	Met	Thr	FALSE		2	0	0	0	0	0	0	0	1	0	0	0	0	0	0	0	0	0	0	0	0	0	0	0	0	0	0	0	1	0	0	0	0	0	0	0	0	0	0	0	0	0	0	0	0	0	0	0	0	0	0	0	0	0	0	0	0	0	0	0	0	0	0	0	0	0	60.71	FALSE	FALSE	FALSE	200	0.01
KIAA1217p.Gly494Ala	KIAA1217	0.00979342	0.0103972	0	0.025129							0.0141171	0.0191957	Ala	Gly	FALSE		2	0	0	0	0	0	0	0	1	0	0	0	0	0	0	0	0	0	0	0	0	0	0	0	0	0	0	0	1	0	0	0	0	0	0	0	0	0	0	0	0	0	0	0	0	0	0	0	0	0	0	0	0	0	0	0	0	0	0	0	0	0	0	0	0	0	61.13	FALSE	FALSE	FALSE	200	0.01
KIAA1586p.Glu293Asp	KIAA1586	0.00979342	0.0103972	0	0.025129							0.0141171	0.0191957	Asp	Glu	FALSE		2	0	0	0	0	0	0	0	1	0	0	0	0	0	0	0	0	0	0	0	0	0	0	0	0	0	0	0	1	0	0	0	0	0	0	0	0	0	0	0	0	0	0	0	0	0	0	0	0	0	0	0	0	0	0	0	0	0	0	0	0	0	0	0	0	0	61.83	FALSE	FALSE	FALSE	200	0.01
KIF21Bp.Asp353Tyr	KIF21B	0.00979342	0.0103972	0	0.0264198							0.0141171	0.0191957	Tyr	Asp	TRUE		2	0	0	0	0	0	0	0	1	0	0	0	0	0	0	0	0	0	0	0	0	0	0	0	0	0	0	0	1	0	0	0	0	0	0	0	0	0	0	0	0	0	0	0	0	0	0	0	0	0	0	0	0	0	0	0	0	0	0	0	0	0	0	0	0	0	60.9	FALSE	FALSE	FALSE	200	0.01
KLHL21p.Asp452Gly	KLHL21	0.00979342	0.0103972	0	0.025129							0.0141171	0.0191957	Gly	Asp	FALSE		2	0	0	0	0	0	0	0	1	0	0	0	0	0	0	0	0	0	0	0	0	0	0	0	0	0	0	0	1	0	0	0	0	0	0	0	0	0	0	0	0	0	0	0	0	0	0	0	0	0	0	0	0	0	0	0	0	0	0	0	0	0	0	0	0	0	61.59	FALSE	FALSE	FALSE	200	0.01
KLRC2p.Lys28Asn	KLRC2	0.00979342	0.0103972	0	0.025129							0.0141171	0.0191957	Asn	Lys	FALSE		2	0	0	0	0	0	0	0	1	0	0	0	0	0	0	0	0	0	0	0	0	0	0	0	0	0	0	0	1	0	0	0	0	0	0	0	0	0	0	0	0	0	0	0	0	0	0	0	0	0	0	0	0	0	0	0	0	0	0	0	0	0	0	0	0	0	60.39	FALSE	FALSE	FALSE	200	0.01
KRT32p.Arg374Gln	KRT32	0.00979342	0.0103972	0	0.0264198							0.0141171	0.0191957	Gln	Arg	FALSE		2	0	0	0	0	0	0	0	1	0	0	0	0	0	0	0	0	0	0	0	0	0	0	0	0	0	0	0	1	0	0	0	0	0	0	0	0	0	0	0	0	0	0	0	0	0	0	0	0	0	0	0	0	0	0	0	0	0	0	0	0	0	0	0	0	0	60.91	FALSE	FALSE	FALSE	200	0.01
KRT6Ap.Tyr517Cys	KRT6A	0.00979342	0.0103972	0	0.025129							0.0141171	0.0191957	Cys	Tyr	TRUE		2	0	0	0	0	0	0	0	1	0	0	0	0	0	0	0	0	0	0	0	0	0	0	0	0	0	0	0	1	0	0	0	0	0	0	0	0	0	0	0	0	0	0	0	0	0	0	0	0	0	0	0	0	0	0	0	0	0	0	0	0	0	0	0	0	0	61.66	FALSE	FALSE	FALSE	200	0.01
KRT79p.Val5Ile	KRT79	0.00979342	0.0103972	0	0.025129							0.0141171	0.0191957	Ile	Val	FALSE		2	0	0	0	0	0	0	0	1	0	0	0	0	0	0	0	0	0	0	0	0	0	0	0	0	0	0	0	1	0	0	0	0	0	0	0	0	0	0	0	0	0	0	0	0	0	0	0	0	0	0	0	0	0	0	0	0	0	0	0	0	0	0	0	0	0	60.24	FALSE	FALSE	FALSE	200	0.01
KRTAP26-1p.Val88Met	KRTAP26-1	0.00979342	0.0103972	0	0.025129							0.0141171	0.0191957	Met	Val	FALSE		2	0	0	0	0	0	0	0	1	0	0	0	0	0	0	0	0	0	0	0	0	0	0	0	0	0	0	0	1	0	0	0	0	0	0	0	0	0	0	0	0	0	0	0	0	0	0	0	0	0	0	0	0	0	0	0	0	0	0	0	0	0	0	0	0	0	60.21	FALSE	FALSE	FALSE	200	0.01
KRTAP6-3p.Asp70His	KRTAP6-3	0.00979342	0.0103972	0	0.025129							0.0141171	0.0191957	His	Asp	TRUE		2	0	0	0	0	0	0	0	1	0	0	0	0	0	0	0	0	0	0	0	0	0	0	0	0	0	0	0	1	0	0	0	0	0	0	0	0	0	0	0	0	0	0	0	0	0	0	0	0	0	0	0	0	0	0	0	0	0	0	0	0	0	0	0	0	0	61.59	FALSE	FALSE	FALSE	200	0.01
LCN1p.Gly93Arg	LCN1	0.00979342	0.0103972	0	0.025129							0.0141171	0.0191957	Arg	Gly	TRUE		2	0	0	0	0	0	0	0	1	0	0	0	0	0	0	0	0	0	0	0	0	0	0	0	0	0	0	0	1	0	0	0	0	0	0	0	0	0	0	0	0	0	0	0	0	0	0	0	0	0	0	0	0	0	0	0	0	0	0	0	0	0	0	0	0	0	61.64	FALSE	FALSE	FALSE	200	0.01
LCP2p.Ala412Thr	LCP2	0.00979342	0.0103972	0	0.025129							0.0141171	0.0191957	Thr	Ala	TRUE		2	0	0	0	0	0	0	0	1	0	0	0	0	0	0	0	0	0	0	0	0	0	0	0	0	0	0	0	1	0	0	0	0	0	0	0	0	0	0	0	0	0	0	0	0	0	0	0	0	0	0	0	0	0	0	0	0	0	0	0	0	0	0	0	0	0	61.19	FALSE	FALSE	FALSE	200	0.01
LIPGp.Glu391Lys	LIPG	0.00979342	0.0103972	0	0.025129							0.0141171	0.0191957	Lys	Glu	TRUE		2	0	0	0	0	0	0	0	1	0	0	0	0	0	0	0	0	0	0	0	0	0	0	0	0	0	0	0	1	0	0	0	0	0	0	0	0	0	0	0	0	0	0	0	0	0	0	0	0	0	0	0	0	0	0	0	0	0	0	0	0	0	0	0	0	0	61.33	FALSE	FALSE	FALSE	200	0.01
LRCH4p.Glu378Lys	LRCH4	0.00979342	0.0103972	0	0.025129							0.0141171	0.0191957	Lys	Glu	TRUE		2	0	0	0	0	0	0	0	1	0	0	0	0	0	0	0	0	0	0	0	0	0	0	0	0	0	0	0	1	0	0	0	0	0	0	0	0	0	0	0	0	0	0	0	0	0	0	0	0	0	0	0	0	0	0	0	0	0	0	0	0	0	0	0	0	0	61.43	FALSE	FALSE	FALSE	200	0.01
LRP1p.Asp363Asn	LRP1	0.00979342	0.0103972	0	0.025129							0.0141171	0.0191957	Asn	Asp	FALSE		2	0	0	0	0	0	0	0	1	0	0	0	0	0	0	0	0	0	0	0	0	0	0	0	0	0	0	0	1	0	0	0	0	0	0	0	0	0	0	0	0	0	0	0	0	0	0	0	0	0	0	0	0	0	0	0	0	0	0	0	0	0	0	0	0	0	61.14	FALSE	FALSE	FALSE	200	0.01
LRRC37A2p.Val145Ile	LRRC37A2	0.00979342	0.0103972	0	0.025129							0.0141171	0.0191957	Ile	Val	FALSE		2	0	0	0	0	0	0	0	1	0	0	0	0	0	0	0	0	0	0	0	0	0	0	0	0	0	0	0	1	0	0	0	0	0	0	0	0	0	0	0	0	0	0	0	0	0	0	0	0	0	0	0	0	0	0	0	0	0	0	0	0	0	0	0	0	0	61.07	FALSE	FALSE	FALSE	200	0.01
LRRC4Bp.Arg349His	LRRC4B	0.00979342	0.0103972	0	0.025129							0.0141171	0.0191957	His	Arg	TRUE		2	0	0	0	0	0	0	0	1	0	0	0	0	0	0	0	0	0	0	0	0	0	0	0	0	0	0	0	1	0	0	0	0	0	0	0	0	0	0	0	0	0	0	0	0	0	0	0	0	0	0	0	0	0	0	0	0	0	0	0	0	0	0	0	0	0	60.63	FALSE	FALSE	FALSE	200	0.01
LRRC7p.Arg567Ter	LRRC7	0.00979342	0.0103972	0	0.025129							0.0141171	0.0191957	Ter	Arg	FALSE		2	0	0	0	0	0	0	0	1	0	0	0	0	0	0	0	0	0	0	0	0	0	0	0	0	0	0	0	1	0	0	0	0	0	0	0	0	0	0	0	0	0	0	0	0	0	0	0	0	0	0	0	0	0	0	0	0	0	0	0	0	0	0	0	0	0	60.73	FALSE	FALSE	FALSE	200	0.01
LZTS1p.Arg559Cys	LZTS1	0.00979342	0.0103972	0	0.025129							0.0141171	0.0191957	Cys	Arg	TRUE		2	0	0	0	0	0	0	0	1	0	0	0	0	0	0	0	0	0	0	0	0	0	0	0	0	0	0	0	1	0	0	0	0	0	0	0	0	0	0	0	0	0	0	0	0	0	0	0	0	0	0	0	0	0	0	0	0	0	0	0	0	0	0	0	0	0	60.88	FALSE	FALSE	FALSE	200	0.01
MADDp.Arg1516Leu	MADD	0.00979342	0.0103972	0	0.0255305							0.0141171	0.0191957	Leu	Arg	FALSE		2	0	0	0	0	0	0	0	1	0	0	0	0	0	0	0	0	0	0	0	0	0	0	0	0	0	0	0	1	0	0	0	0	0	0	0	0	0	0	0	0	0	0	0	0	0	0	0	0	0	0	0	0	0	0	0	0	0	0	0	0	0	0	0	0	0	61.22	FALSE	FALSE	FALSE	200	0.01
MAGEB10p.Gly333Ser	MAGEB10	0.00979342	0.0103972	0	0.025129							0.0141171	0.0191957	Ser	Gly	TRUE		2	0	0	0	0	0	0	0	1	0	0	0	0	0	0	0	0	0	0	0	0	0	0	0	0	0	0	0	1	0	0	0	0	0	0	0	0	0	0	0	0	0	0	0	0	0	0	0	0	0	0	0	0	0	0	0	0	0	0	0	0	0	0	0	0	0	60.38	FALSE	FALSE	FALSE	200	0.01
MAP2K5p.Arg282Thr	MAP2K5	0.00979342	0.0103972	0	0.025129							0.0141171	0.0191957	Thr	Arg	TRUE		2	0	0	0	0	0	0	0	1	0	0	0	0	0	0	0	0	0	0	0	0	0	0	0	0	0	0	0	1	0	0	0	0	0	0	0	0	0	0	0	0	0	0	0	0	0	0	0	0	0	0	0	0	0	0	0	0	0	0	0	0	0	0	0	0	0	60.17	FALSE	FALSE	FALSE	200	0.01
MAP3K19p.Pro575Leu	MAP3K19	0.00979342	0.0103972	0	0.025129							0.0141171	0.0191957	Leu	Pro	FALSE		2	0	0	0	0	0	0	0	1	0	0	0	0	0	0	0	0	0	0	0	0	0	0	0	0	0	0	0	1	0	0	0	0	0	0	0	0	0	0	0	0	0	0	0	0	0	0	0	0	0	0	0	0	0	0	0	0	0	0	0	0	0	0	0	0	0	60.84	FALSE	FALSE	FALSE	200	0.01
MAPK3p.Arg94Cys	MAPK3	0.00979342	0.0103972	0	0.0264198							0.0141171	0.0191957	Cys	Arg	TRUE		2	0	0	0	0	0	0	0	1	0	0	0	0	0	0	0	0	0	0	0	0	0	0	0	0	0	0	0	1	0	0	0	0	0	0	0	0	0	0	0	0	0	0	0	0	0	0	0	0	0	0	0	0	0	0	0	0	0	0	0	0	0	0	0	0	0	60.54	TRUE	FALSE	FALSE	200	0.01
MARCH4p.Arg304Trp	MARCH4	0.00979342	0.0103972	0	0.025129							0.0141171	0.0191957	Trp	Arg	FALSE		2	0	0	0	0	0	0	0	1	0	0	0	0	0	0	0	0	0	0	0	0	0	0	0	0	0	0	0	1	0	0	0	0	0	0	0	0	0	0	0	0	0	0	0	0	0	0	0	0	0	0	0	0	0	0	0	0	0	0	0	0	0	0	0	0	0	61.03	FALSE	FALSE	FALSE	200	0.01
MLECp.Asp166Asn	MLEC	0.00979342	0.0103972	0	0.025129							0.0141171	0.0191957	Asn	Asp	FALSE		2	0	0	0	0	0	0	0	1	0	0	0	0	0	0	0	0	0	0	0	0	0	0	0	0	0	0	0	1	0	0	0	0	0	0	0	0	0	0	0	0	0	0	0	0	0	0	0	0	0	0	0	0	0	0	0	0	0	0	0	0	0	0	0	0	0	60.96	FALSE	FALSE	FALSE	200	0.01
MRPL32p.Arg181Gln	MRPL32	0.00979342	0.0103972	0	0.0264198							0.0141171	0.0191957	Gln	Arg	FALSE		2	0	0	0	0	0	0	0	1	0	0	0	0	0	0	0	0	0	0	0	0	0	0	0	0	0	0	0	1	0	0	0	0	0	0	0	0	0	0	0	0	0	0	0	0	0	0	0	0	0	0	0	0	0	0	0	0	0	0	0	0	0	0	0	0	0	61	FALSE	FALSE	FALSE	200	0.01
MTORp.Gln2524Leu	MTOR	0.00979342	0.0103972	0	0.025129							0.0141171	0.0191957	Leu	Gln	FALSE	1	2	0	0	0	0	0	0	0	1	0	0	0	0	0	0	0	0	0	0	0	0	0	0	0	0	0	0	0	1	0	0	0	0	0	0	0	0	0	0	0	0	0	0	0	0	0	0	0	0	0	0	0	0	0	0	0	0	0	0	0	0	0	0	0	0	0	60.65	FALSE	FALSE	TRUE	200	0.01
MUL1p.Arg269His	MUL1	0.00979342	0.0103972	0	0.025129							0.0141171	0.0191957	His	Arg	TRUE		2	0	0	0	0	0	0	0	1	0	0	0	0	0	0	0	0	0	0	0	0	0	0	0	0	0	0	0	1	0	0	0	0	0	0	0	0	0	0	0	0	0	0	0	0	0	0	0	0	0	0	0	0	0	0	0	0	0	0	0	0	0	0	0	0	0	60.49	FALSE	FALSE	FALSE	200	0.01
MYCBP2p.Val3593Leu	MYCBP2	0.00979342	0.0103972	0	0.025129							0.0141171	0.0191957	Leu	Val	FALSE		2	0	0	0	0	0	0	0	1	0	0	0	0	0	0	0	0	0	0	0	0	0	0	0	0	0	0	0	1	0	0	0	0	0	0	0	0	0	0	0	0	0	0	0	0	0	0	0	0	0	0	0	0	0	0	0	0	0	0	0	0	0	0	0	0	0	60.84	FALSE	FALSE	FALSE	200	0.01
MYH13p.Arg1681Met	MYH13	0.00979342	0.0103972	0	0.025129							0.0141171	0.0191957	Met	Arg	FALSE		2	0	0	0	0	0	0	0	1	0	0	0	0	0	0	0	0	0	0	0	0	0	0	0	0	0	0	0	1	0	0	0	0	0	0	0	0	0	0	0	0	0	0	0	0	0	0	0	0	0	0	0	0	0	0	0	0	0	0	0	0	0	0	0	0	0	60.17	FALSE	FALSE	FALSE	200	0.01
MYO16p.Thr128Met	MYO16	0.00979342	0.0103972	0	0.025129							0.0141171	0.0191957	Met	Thr	FALSE		2	0	0	0	0	0	0	0	1	0	0	0	0	0	0	0	0	0	0	0	0	0	0	0	0	0	0	0	1	0	0	0	0	0	0	0	0	0	0	0	0	0	0	0	0	0	0	0	0	0	0	0	0	0	0	0	0	0	0	0	0	0	0	0	0	0	61.34	FALSE	FALSE	FALSE	200	0.01
NARFp.Gln353His	NARF	0.00979342	0.0103972	0	0.025129							0.0141171	0.0191957	His	Gln	TRUE		2	0	0	0	0	0	0	0	1	0	0	0	0	0	0	0	0	0	0	0	0	0	0	0	0	0	0	0	1	0	0	0	0	0	0	0	0	0	0	0	0	0	0	0	0	0	0	0	0	0	0	0	0	0	0	0	0	0	0	0	0	0	0	0	0	0	61.03	FALSE	FALSE	FALSE	200	0.01
NBEAL2p.Arg1711His	NBEAL2	0.00979342	0.0103972	0	0.025129							0.0141171	0.0191957	His	Arg	TRUE		2	0	0	0	0	0	0	0	1	0	0	0	0	0	0	0	0	0	0	0	0	0	0	0	0	0	0	0	1	0	0	0	0	0	0	0	0	0	0	0	0	0	0	0	0	0	0	0	0	0	0	0	0	0	0	0	0	0	0	0	0	0	0	0	0	0	60.48	FALSE	FALSE	FALSE	200	0.01
NCANp.Arg256Trp	NCAN	0.00979342	0.0103972	0	0.025129							0.0141171	0.0191957	Trp	Arg	FALSE		2	0	0	0	0	0	0	0	1	0	0	0	0	0	0	0	0	0	0	0	0	0	0	0	0	0	0	0	1	0	0	0	0	0	0	0	0	0	0	0	0	0	0	0	0	0	0	0	0	0	0	0	0	0	0	0	0	0	0	0	0	0	0	0	0	0	61.07	FALSE	FALSE	FALSE	200	0.01
NDUFB5p.Lys114Thr	NDUFB5	0.00979342	0.0103972	0	0.025129							0.0141171	0.0191957	Thr	Lys	TRUE		2	0	0	0	0	0	0	0	1	0	0	0	0	0	0	0	0	0	0	0	0	0	0	0	0	0	0	0	1	0	0	0	0	0	0	0	0	0	0	0	0	0	0	0	0	0	0	0	0	0	0	0	0	0	0	0	0	0	0	0	0	0	0	0	0	0	60.79	FALSE	FALSE	FALSE	200	0.01
NDUFV1p.Phe373Leu	NDUFV1	0.00979342	0.0103972	0	0.025129							0.0141171	0.0191957	Leu	Phe	FALSE		2	0	0	0	0	0	0	0	1	0	0	0	0	0	0	0	0	0	0	0	0	0	0	0	0	0	0	0	1	0	0	0	0	0	0	0	0	0	0	0	0	0	0	0	0	0	0	0	0	0	0	0	0	0	0	0	0	0	0	0	0	0	0	0	0	0	61.38	FALSE	FALSE	FALSE	200	0.01
NELL2p.Arg724Gln	NELL2	0.00979342	0.0103972	0	0.025129							0.0141171	0.0191957	Gln	Arg	FALSE		2	0	0	0	0	0	0	0	1	0	0	0	0	0	0	0	0	0	0	0	0	0	0	0	0	0	0	0	1	0	0	0	0	0	0	0	0	0	0	0	0	0	0	0	0	0	0	0	0	0	0	0	0	0	0	0	0	0	0	0	0	0	0	0	0	0	60.77	FALSE	FALSE	FALSE	200	0.01
NFASCp.Ser139Tyr	NFASC	0.00979342	0.0103972	0	0.025129							0.0141171	0.0191957	Tyr	Ser	TRUE		2	0	0	0	0	0	0	0	1	0	0	0	0	0	0	0	0	0	0	0	0	0	0	0	0	0	0	0	1	0	0	0	0	0	0	0	0	0	0	0	0	0	0	0	0	0	0	0	0	0	0	0	0	0	0	0	0	0	0	0	0	0	0	0	0	0	60.76	FALSE	FALSE	FALSE	200	0.01
NFS1p.Arg107His	NFS1	0.00979342	0.0103972	0	0.0264198							0.0141171	0.0191957	His	Arg	TRUE		2	0	0	0	0	0	0	0	1	0	0	0	0	0	0	0	0	0	0	0	0	0	0	0	0	0	0	0	1	0	0	0	0	0	0	0	0	0	0	0	0	0	0	0	0	0	0	0	0	0	0	0	0	0	0	0	0	0	0	0	0	0	0	0	0	0	60.62	FALSE	FALSE	FALSE	200	0.01
NNATp.Arg54Met	NNAT	0.00979342	0.0103972	0	0.0255305							0.0141171	0.0191957	Met	Arg	FALSE		2	0	0	0	0	0	0	0	1	0	0	0	0	0	0	0	0	0	0	0	0	0	0	0	0	0	0	0	1	0	0	0	0	0	0	0	0	0	0	0	0	0	0	0	0	0	0	0	0	0	0	0	0	0	0	0	0	0	0	0	0	0	0	0	0	0	60.36	FALSE	FALSE	FALSE	200	0.01
NOM1p.Asp498Tyr	NOM1	0.00979342	0.0103972	0	0.025129							0.0141171	0.0191957	Tyr	Asp	TRUE		2	0	0	0	0	0	0	0	1	0	0	0	0	0	0	0	0	0	0	0	0	0	0	0	0	0	0	0	1	0	0	0	0	0	0	0	0	0	0	0	0	0	0	0	0	0	0	0	0	0	0	0	0	0	0	0	0	0	0	0	0	0	0	0	0	0	60.95	FALSE	FALSE	FALSE	200	0.01
NPAP1p.Arg131Cys	NPAP1	0.00979342	0.0103972	0	0.025129							0.0141171	0.0191957	Cys	Arg	TRUE		2	0	0	0	0	0	0	0	1	0	0	0	0	0	0	0	0	0	0	0	0	0	0	0	0	0	0	0	1	0	0	0	0	0	0	0	0	0	0	0	0	0	0	0	0	0	0	0	0	0	0	0	0	0	0	0	0	0	0	0	0	0	0	0	0	0	61	FALSE	FALSE	FALSE	200	0.01
NPBWR2p.Val268Met	NPBWR2	0.00979342	0.0103972	0	0.025129							0.0141171	0.0191957	Met	Val	FALSE		2	0	0	0	0	0	0	0	1	0	0	0	0	0	0	0	0	0	0	0	0	0	0	0	0	0	0	0	1	0	0	0	0	0	0	0	0	0	0	0	0	0	0	0	0	0	0	0	0	0	0	0	0	0	0	0	0	0	0	0	0	0	0	0	0	0	61.68	FALSE	FALSE	FALSE	200	0.01
NPC1p.Pro566His	NPC1	0.00979342	0.0103972	0	0.025129							0.0141171	0.0191957	His	Pro	TRUE		2	0	0	0	0	0	0	0	1	0	0	0	0	0	0	0	0	0	0	0	0	0	0	0	0	0	0	0	1	0	0	0	0	0	0	0	0	0	0	0	0	0	0	0	0	0	0	0	0	0	0	0	0	0	0	0	0	0	0	0	0	0	0	0	0	0	61.26	FALSE	FALSE	FALSE	200	0.01
NRP1p.Ala108Thr	NRP1	0.00979342	0.0103972	0	0.025129							0.0141171	0.0191957	Thr	Ala	TRUE		2	0	0	0	0	0	0	0	1	0	0	0	0	0	0	0	0	0	0	0	0	0	0	0	0	0	0	0	1	0	0	0	0	0	0	0	0	0	0	0	0	0	0	0	0	0	0	0	0	0	0	0	0	0	0	0	0	0	0	0	0	0	0	0	0	0	61	FALSE	FALSE	FALSE	200	0.01
NT5C2p.Arg456Cys	NT5C2	0.00979342	0.0103972	0	0.025129							0.0141171	0.0191957	Cys	Arg	TRUE	1	2	0	0	0	0	0	0	0	1	0	0	0	0	0	0	0	0	0	0	0	0	0	0	0	0	0	0	0	1	0	0	0	0	0	0	0	0	0	0	0	0	0	0	0	0	0	0	0	0	0	0	0	0	0	0	0	0	0	0	0	0	0	0	0	0	0	59.59	FALSE	FALSE	FALSE	200	0.01
NTSR1p.Ala311Thr	NTSR1	0.00979342	0.0103972	0	0.025129							0.0141171	0.0191957	Thr	Ala	TRUE		2	0	0	0	0	0	0	0	1	0	0	0	0	0	0	0	0	0	0	0	0	0	0	0	0	0	0	0	1	0	0	0	0	0	0	0	0	0	0	0	0	0	0	0	0	0	0	0	0	0	0	0	0	0	0	0	0	0	0	0	0	0	0	0	0	0	61.83	FALSE	FALSE	FALSE	200	0.01
NUMA1p.Leu1520Met	NUMA1	0.00979342	0.0103972	0	0.025129							0.0141171	0.0191957	Met	Leu	FALSE	1	2	0	0	0	0	0	0	0	1	0	0	0	0	0	0	0	0	0	0	0	0	0	0	0	0	0	0	0	1	0	0	0	0	0	0	0	0	0	0	0	0	0	0	0	0	0	0	0	0	0	0	0	0	0	0	0	0	0	0	0	0	0	0	0	0	0	61.01	FALSE	FALSE	FALSE	200	0.01
OLFM1p.Thr377Met	OLFM1	0.00979342	0.0103972	0	0.025129							0.0141171	0.0191957	Met	Thr	FALSE		2	0	0	0	0	0	0	0	1	0	0	0	0	0	0	0	0	0	0	0	0	0	0	0	0	0	0	0	1	0	0	0	0	0	0	0	0	0	0	0	0	0	0	0	0	0	0	0	0	0	0	0	0	0	0	0	0	0	0	0	0	0	0	0	0	0	60.52	FALSE	FALSE	FALSE	200	0.01
OPRD1p.Ala149Thr	OPRD1	0.00979342	0.0103972	0	0.025129							0.0141171	0.0191957	Thr	Ala	TRUE		2	0	0	0	0	0	0	0	1	0	0	0	0	0	0	0	0	0	0	0	0	0	0	0	0	0	0	0	1	0	0	0	0	0	0	0	0	0	0	0	0	0	0	0	0	0	0	0	0	0	0	0	0	0	0	0	0	0	0	0	0	0	0	0	0	0	60.35	FALSE	FALSE	FALSE	200	0.01
OR10G7p.Arg228His	OR10G7	0.00979342	0.0103972	0	0.025129							0.0141171	0.0191957	His	Arg	TRUE		2	0	0	0	0	0	0	0	1	0	0	0	0	0	0	0	0	0	0	0	0	0	0	0	0	0	0	0	1	0	0	0	0	0	0	0	0	0	0	0	0	0	0	0	0	0	0	0	0	0	0	0	0	0	0	0	0	0	0	0	0	0	0	0	0	0	61.76	FALSE	FALSE	FALSE	200	0.01
OR8S1p.Ala353Thr	OR8S1	0.00979342	0.0103972	0	0.025129							0.0141171	0.0191957	Thr	Ala	TRUE		2	0	0	0	0	0	0	0	1	0	0	0	0	0	0	0	0	0	0	0	0	0	0	0	0	0	0	0	1	0	0	0	0	0	0	0	0	0	0	0	0	0	0	0	0	0	0	0	0	0	0	0	0	0	0	0	0	0	0	0	0	0	0	0	0	0	60.25	FALSE	FALSE	FALSE	200	0.01
OSGIN2p.Asn513Ser	OSGIN2	0.00979342	0.0103972	0	0.025129							0.0141171	0.0191957	Ser	Asn	TRUE		2	0	0	0	0	0	0	0	1	0	0	0	0	0	0	0	0	0	0	0	0	0	0	0	0	0	0	0	1	0	0	0	0	0	0	0	0	0	0	0	0	0	0	0	0	0	0	0	0	0	0	0	0	0	0	0	0	0	0	0	0	0	0	0	0	0	61.3	FALSE	FALSE	FALSE	200	0.01
OTOGLp.Gly2312Ter	OTOGL	0.00979342	0.0103972	0	0.025129							0.0141171	0.0191957	Ter	Gly	FALSE		2	0	0	0	0	0	0	0	1	0	0	0	0	0	0	0	0	0	0	0	0	0	0	0	0	0	0	0	1	0	0	0	0	0	0	0	0	0	0	0	0	0	0	0	0	0	0	0	0	0	0	0	0	0	0	0	0	0	0	0	0	0	0	0	0	0	61.57	FALSE	FALSE	FALSE	200	0.01
OTOGp.Arg2096Trp	OTOG	0.00979342	0.0103972	0	0.025129							0.0141171	0.0191957	Trp	Arg	FALSE		2	0	0	0	0	0	0	0	1	0	0	0	0	0	0	0	0	0	0	0	0	0	0	0	0	0	0	0	1	0	0	0	0	0	0	0	0	0	0	0	0	0	0	0	0	0	0	0	0	0	0	0	0	0	0	0	0	0	0	0	0	0	0	0	0	0	61.15	FALSE	FALSE	FALSE	200	0.01
OTUD3p.Ala176Thr	OTUD3	0.00979342	0.0103972	0	0.0264198							0.0141171	0.0191957	Thr	Ala	TRUE		2	0	0	0	0	0	0	0	1	0	0	0	0	0	0	0	0	0	0	0	0	0	0	0	0	0	0	0	1	0	0	0	0	0	0	0	0	0	0	0	0	0	0	0	0	0	0	0	0	0	0	0	0	0	0	0	0	0	0	0	0	0	0	0	0	0	60.76	FALSE	FALSE	FALSE	200	0.01
OTUD3p.Gly180Val	OTUD3	0.00979342	0.0103972	0	0.025129							0.0141171	0.0191957	Val	Gly	FALSE		2	0	0	0	0	0	0	0	1	0	0	0	0	0	0	0	0	0	0	0	0	0	0	0	0	0	0	0	1	0	0	0	0	0	0	0	0	0	0	0	0	0	0	0	0	0	0	0	0	0	0	0	0	0	0	0	0	0	0	0	0	0	0	0	0	0	60.63	FALSE	FALSE	FALSE	200	0.01
PACSIN2p.Gln75His	PACSIN2	0.00979342	0.0103972	0	0.0251384							0.0141171	0.0191957	His	Gln	TRUE		2	0	0	0	0	0	0	0	1	0	0	0	0	0	0	0	0	0	0	0	0	0	0	0	0	0	0	0	1	0	0	0	0	0	0	0	0	0	0	0	0	0	0	0	0	0	0	0	0	0	0	0	0	0	0	0	0	0	0	0	0	0	0	0	0	0	60.45	FALSE	FALSE	FALSE	200	0.01
PAPLp.Pro386Ser	PAPL	0.00979342	0.0103972	0	0.025129							0.0141171	0.0191957	Ser	Pro	TRUE		2	0	0	0	0	0	0	0	1	0	0	0	0	0	0	0	0	0	0	0	0	0	0	0	0	0	0	0	1	0	0	0	0	0	0	0	0	0	0	0	0	0	0	0	0	0	0	0	0	0	0	0	0	0	0	0	0	0	0	0	0	0	0	0	0	0	61.63	FALSE	FALSE	FALSE	200	0.01
PARP15p.Arg619Ter	PARP15	0.00979342	0.0103972	0	0.025129							0.0141171	0.0191957	Ter	Arg	FALSE		2	0	0	0	0	0	0	0	1	0	0	0	0	0	0	0	0	0	0	0	0	0	0	0	0	0	0	0	1	0	0	0	0	0	0	0	0	0	0	0	0	0	0	0	0	0	0	0	0	0	0	0	0	0	0	0	0	0	0	0	0	0	0	0	0	0	60.78	FALSE	FALSE	FALSE	200	0.01
PBX3p.Thr311Met	PBX3	0.00979342	0.0103972	0	0.025129							0.0141171	0.0191957	Met	Thr	FALSE		2	0	0	0	0	0	0	0	1	0	0	0	0	0	0	0	0	0	0	0	0	0	0	0	0	0	0	0	1	0	0	0	0	0	0	0	0	0	0	0	0	0	0	0	0	0	0	0	0	0	0	0	0	0	0	0	0	0	0	0	0	0	0	0	0	0	61.52	FALSE	FALSE	FALSE	200	0.01
PCDHGA3p.Ala199Val	PCDHGA3	0.00979342	0.0103972	0	0.025129							0.0141171	0.0191957	Val	Ala	FALSE		2	0	0	0	0	0	0	0	1	0	0	0	0	0	0	0	0	0	0	0	0	0	0	0	0	0	0	0	1	0	0	0	0	0	0	0	0	0	0	0	0	0	0	0	0	0	0	0	0	0	0	0	0	0	0	0	0	0	0	0	0	0	0	0	0	0	61.04	FALSE	FALSE	FALSE	200	0.01
PCDHGA4p.Pro256His	PCDHGA4	0.00979342	0.0103972	0	0.025129							0.0141171	0.0191957	His	Pro	TRUE		2	0	0	0	0	0	0	0	1	0	0	0	0	0	0	0	0	0	0	0	0	0	0	0	0	0	0	0	1	0	0	0	0	0	0	0	0	0	0	0	0	0	0	0	0	0	0	0	0	0	0	0	0	0	0	0	0	0	0	0	0	0	0	0	0	0	60.52	FALSE	FALSE	FALSE	200	0.01
PCDHGA8p.Ala582Thr	PCDHGA8	0.00979342	0.0103972	0	0.025129							0.0141171	0.0191957	Thr	Ala	TRUE		2	0	0	0	0	0	0	0	1	0	0	0	0	0	0	0	0	0	0	0	0	0	0	0	0	0	0	0	1	0	0	0	0	0	0	0	0	0	0	0	0	0	0	0	0	0	0	0	0	0	0	0	0	0	0	0	0	0	0	0	0	0	0	0	0	0	60.76	FALSE	FALSE	FALSE	200	0.01
PCDP1p.Asp651Tyr	PCDP1	0.00979342	0.0103972	0	0.0264198							0.0141171	0.0191957	Tyr	Asp	TRUE		2	0	0	0	0	0	0	0	1	0	0	0	0	0	0	0	0	0	0	0	0	0	0	0	0	0	0	0	1	0	0	0	0	0	0	0	0	0	0	0	0	0	0	0	0	0	0	0	0	0	0	0	0	0	0	0	0	0	0	0	0	0	0	0	0	0	60.89	FALSE	FALSE	FALSE	200	0.01
PDE10Ap.Arg375Leu	PDE10A	0.00979342	0.0103972	0	0.025129							0.0141171	0.0191957	Leu	Arg	FALSE		2	0	0	0	0	0	0	0	1	0	0	0	0	0	0	0	0	0	0	0	0	0	0	0	0	0	0	0	1	0	0	0	0	0	0	0	0	0	0	0	0	0	0	0	0	0	0	0	0	0	0	0	0	0	0	0	0	0	0	0	0	0	0	0	0	0	60.5	FALSE	FALSE	FALSE	200	0.01
PDE4Dp.Ala52Thr	PDE4D	0.00979342	0.0103972	0	0.0251384							0.0141171	0.0191957	Thr	Ala	TRUE		2	0	0	0	0	0	0	0	1	0	0	0	0	0	0	0	0	0	0	0	0	0	0	0	0	0	0	0	1	0	0	0	0	0	0	0	0	0	0	0	0	0	0	0	0	0	0	0	0	0	0	0	0	0	0	0	0	0	0	0	0	0	0	0	0	0	60.54	FALSE	FALSE	FALSE	200	0.01
PGFp.Gly34Ser	PGF	0.00979342	0.0103972	0	0.025129							0.0141171	0.0191957	Ser	Gly	TRUE		2	0	0	0	0	0	0	0	1	0	0	0	0	0	0	0	0	0	0	0	0	0	0	0	0	0	0	0	1	0	0	0	0	0	0	0	0	0	0	0	0	0	0	0	0	0	0	0	0	0	0	0	0	0	0	0	0	0	0	0	0	0	0	0	0	0	60.58	FALSE	FALSE	FALSE	200	0.01
PGPEP1Lp.Arg108His	PGPEP1L	0.00979342	0.0103972	0	0.0264198							0.0141171	0.0191957	His	Arg	TRUE		2	0	0	0	0	0	0	0	1	0	0	0	0	0	0	0	0	0	0	0	0	0	0	0	0	0	0	0	1	0	0	0	0	0	0	0	0	0	0	0	0	0	0	0	0	0	0	0	0	0	0	0	0	0	0	0	0	0	0	0	0	0	0	0	0	0	60.69	FALSE	FALSE	FALSE	200	0.01
PGRp.Arg899Trp	PGR	0.00979342	0.0103972	0	0.025129							0.0141171	0.0191957	Trp	Arg	FALSE		2	0	0	0	0	0	0	0	1	0	0	0	0	0	0	0	0	0	0	0	0	0	0	0	0	0	0	0	1	0	0	0	0	0	0	0	0	0	0	0	0	0	0	0	0	0	0	0	0	0	0	0	0	0	0	0	0	0	0	0	0	0	0	0	0	0	61.3	FALSE	FALSE	FALSE	200	0.01
PHAXp.Lys112Asn	PHAX	0.00979342	0.0103972	0	0.025129							0.0141171	0.0191957	Asn	Lys	FALSE		2	0	0	0	0	0	0	0	1	0	0	0	0	0	0	0	0	0	0	0	0	0	0	0	0	0	0	0	1	0	0	0	0	0	0	0	0	0	0	0	0	0	0	0	0	0	0	0	0	0	0	0	0	0	0	0	0	0	0	0	0	0	0	0	0	0	61.64	FALSE	FALSE	FALSE	200	0.01
PHC3p.Gln47His	PHC3	0.00979342	0.0103972	0	0.025129							0.0141171	0.0191957	His	Gln	TRUE		2	0	0	0	0	0	0	0	1	0	0	0	0	0	0	0	0	0	0	0	0	0	0	0	0	0	0	0	1	0	0	0	0	0	0	0	0	0	0	0	0	0	0	0	0	0	0	0	0	0	0	0	0	0	0	0	0	0	0	0	0	0	0	0	0	0	60.77	FALSE	FALSE	FALSE	200	0.01
PIGMp.Tyr76Ter	PIGM	0.00979342	0.0103972	0	0.025129							0.0141171	0.0191957	Ter	Tyr	FALSE		2	0	0	0	0	0	0	0	1	0	0	0	0	0	0	0	0	0	0	0	0	0	0	0	0	0	0	0	1	0	0	0	0	0	0	0	0	0	0	0	0	0	0	0	0	0	0	0	0	0	0	0	0	0	0	0	0	0	0	0	0	0	0	0	0	0	60.62	FALSE	FALSE	FALSE	200	0.01
PIK3CBp.Asp1067Tyr	PIK3CB	0.00979342	0.0103972	0	0.025129							0.0141171	0.0191957	Tyr	Asp	TRUE	1	2	0	0	0	0	0	0	0	1	0	0	0	0	0	0	0	0	0	0	0	0	0	0	0	0	0	0	0	1	0	0	0	0	0	0	0	0	0	0	0	0	0	0	0	0	0	0	0	0	0	0	0	0	0	0	0	0	0	0	0	0	0	0	0	0	0	61.24	FALSE	FALSE	TRUE	200	0.01
PLCL1p.Arg859Cys	PLCL1	0.00979342	0.0103972	0	0.025129							0.0141171	0.0191957	Cys	Arg	TRUE		2	0	0	0	0	0	0	0	1	0	0	0	0	0	0	0	0	0	0	0	0	0	0	0	0	0	0	0	1	0	0	0	0	0	0	0	0	0	0	0	0	0	0	0	0	0	0	0	0	0	0	0	0	0	0	0	0	0	0	0	0	0	0	0	0	0	61.01	FALSE	FALSE	FALSE	200	0.01
PLEKHH2p.Arg655Gln	PLEKHH2	0.00979342	0.0103972	0	0.025129							0.0141171	0.0191957	Gln	Arg	FALSE		2	0	0	0	0	0	0	0	1	0	0	0	0	0	0	0	0	0	0	0	0	0	0	0	0	0	0	0	1	0	0	0	0	0	0	0	0	0	0	0	0	0	0	0	0	0	0	0	0	0	0	0	0	0	0	0	0	0	0	0	0	0	0	0	0	0	61.2	FALSE	FALSE	FALSE	200	0.01
PLXNA3p.Gln323Arg	PLXNA3	0.00979342	0.0103972	0	0.0255077							0.0141171	0.0191957	Arg	Gln	TRUE		2	0	0	0	0	0	0	0	1	0	0	0	0	0	0	0	0	0	0	0	0	0	0	0	0	0	0	0	1	0	0	0	0	0	0	0	0	0	0	0	0	0	0	0	0	0	0	0	0	0	0	0	0	0	0	0	0	0	0	0	0	0	0	0	0	0	60.15	FALSE	FALSE	FALSE	200	0.01
PLXNA3p.Thr1843Met	PLXNA3	0.00979342	0.0103972	0	0.025129							0.0141171	0.0191957	Met	Thr	FALSE		2	0	0	0	0	0	0	0	1	0	0	0	0	0	0	0	0	0	0	0	0	0	0	0	0	0	0	0	1	0	0	0	0	0	0	0	0	0	0	0	0	0	0	0	0	0	0	0	0	0	0	0	0	0	0	0	0	0	0	0	0	0	0	0	0	0	61.93	FALSE	FALSE	FALSE	200	0.01
POC5p.Gln28His	POC5	0.00979342	0.0103972	0	0.025129							0.0141171	0.0191957	His	Gln	TRUE		2	0	0	0	0	0	0	0	1	0	0	0	0	0	0	0	0	0	0	0	0	0	0	0	0	0	0	0	1	0	0	0	0	0	0	0	0	0	0	0	0	0	0	0	0	0	0	0	0	0	0	0	0	0	0	0	0	0	0	0	0	0	0	0	0	0	61.45	FALSE	FALSE	FALSE	200	0.01
POLR2Ap.Arg932His	POLR2A	0.00979342	0.0103972	0	0.025129							0.0141171	0.0191957	His	Arg	TRUE	2	2	0	0	0	0	0	0	0	1	0	0	0	0	0	0	0	0	0	0	0	0	0	0	0	0	0	0	0	1	0	0	0	0	0	0	0	0	0	0	0	0	0	0	0	0	0	0	0	0	0	0	0	0	0	0	0	0	0	0	0	0	0	0	0	0	0	60.49	FALSE	FALSE	FALSE	200	0.01
POMCp.Arg8His	POMC	0.00979342	0.0103972	0	0.025129							0.0141171	0.0191957	His	Arg	TRUE		2	0	0	0	0	0	0	0	1	0	0	0	0	0	0	0	0	0	0	0	0	0	0	0	0	0	0	0	1	0	0	0	0	0	0	0	0	0	0	0	0	0	0	0	0	0	0	0	0	0	0	0	0	0	0	0	0	0	0	0	0	0	0	0	0	0	61.14	FALSE	FALSE	FALSE	200	0.01
POTEB2p.Lys414Glu	POTEB2	0.00979342	0.0103972	0	0.025129							0.0141171	0.0191957	Glu	Lys	FALSE		2	0	0	0	0	0	0	0	1	0	0	0	0	0	0	0	0	0	0	0	0	0	0	0	0	0	0	0	1	0	0	0	0	0	0	0	0	0	0	0	0	0	0	0	0	0	0	0	0	0	0	0	0	0	0	0	0	0	0	0	0	0	0	0	0	0	60.25	FALSE	FALSE	FALSE	200	0.01
PPIL2p.Arg35His	PPIL2	0.00979342	0.0103972	0	0.025129							0.0141171	0.0191957	His	Arg	TRUE		2	0	0	0	0	0	0	0	1	0	0	0	0	0	0	0	0	0	0	0	0	0	0	0	0	0	0	0	1	0	0	0	0	0	0	0	0	0	0	0	0	0	0	0	0	0	0	0	0	0	0	0	0	0	0	0	0	0	0	0	0	0	0	0	0	0	61.21	FALSE	FALSE	FALSE	200	0.01
PPP2R5Ep.Arg443Cys	PPP2R5E	0.00979342	0.0103972	0	0.025129							0.0141171	0.0191957	Cys	Arg	TRUE		2	0	0	0	0	0	0	0	1	0	0	0	0	0	0	0	0	0	0	0	0	0	0	0	0	0	0	0	1	0	0	0	0	0	0	0	0	0	0	0	0	0	0	0	0	0	0	0	0	0	0	0	0	0	0	0	0	0	0	0	0	0	0	0	0	0	60.75	FALSE	FALSE	FALSE	200	0.01
PRG2p.Ala151Val	PRG2	0.00979342	0.0103972	0	0.025129							0.0141171	0.0191957	Val	Ala	FALSE		2	0	0	0	0	0	0	0	1	0	0	0	0	0	0	0	0	0	0	0	0	0	0	0	0	0	0	0	1	0	0	0	0	0	0	0	0	0	0	0	0	0	0	0	0	0	0	0	0	0	0	0	0	0	0	0	0	0	0	0	0	0	0	0	0	0	60.54	FALSE	FALSE	FALSE	200	0.01
PRICKLE1p.Lys711Thr	PRICKLE1	0.00979342	0.0103972	0	0.025129							0.0141171	0.0191957	Thr	Lys	TRUE		2	0	0	0	0	0	0	0	1	0	0	0	0	0	0	0	0	0	0	0	0	0	0	0	0	0	0	0	1	0	0	0	0	0	0	0	0	0	0	0	0	0	0	0	0	0	0	0	0	0	0	0	0	0	0	0	0	0	0	0	0	0	0	0	0	0	61.3	FALSE	FALSE	FALSE	200	0.01
PRKAR1Ap.Lys281Asn	PRKAR1A	0.00979342	0.0103972	0	0.0255305							0.0141171	0.0191957	Asn	Lys	FALSE	1	2	0	0	0	0	0	0	0	1	0	0	0	0	0	0	0	0	0	0	0	0	0	0	0	0	0	0	0	1	0	0	0	0	0	0	0	0	0	0	0	0	0	0	0	0	0	0	0	0	0	0	0	0	0	0	0	0	0	0	0	0	0	0	0	0	0	60.89	FALSE	FALSE	FALSE	200	0.01
PRKCIp.Ser544Tyr	PRKCI	0.00979342	0.0103972	0	0.0264198							0.0141171	0.0191957	Tyr	Ser	TRUE		2	0	0	0	0	0	0	0	1	0	0	0	0	0	0	0	0	0	0	0	0	0	0	0	0	0	0	0	1	0	0	0	0	0	0	0	0	0	0	0	0	0	0	0	0	0	0	0	0	0	0	0	0	0	0	0	0	0	0	0	0	0	0	0	0	0	61.83	FALSE	FALSE	FALSE	200	0.01
PRPF8p.Trp1839Cys	PRPF8	0.00979342	0.0103972	0	0.025129							0.0141171	0.0191957	Cys	Trp	TRUE		2	0	0	0	0	0	0	0	1	0	0	0	0	0	0	0	0	0	0	0	0	0	0	0	0	0	0	0	1	0	0	0	0	0	0	0	0	0	0	0	0	0	0	0	0	0	0	0	0	0	0	0	0	0	0	0	0	0	0	0	0	0	0	0	0	0	61.14	FALSE	FALSE	FALSE	200	0.01
PRR12p.Ala753Thr	PRR12	0.00979342	0.0103972	0	0.025129							0.0141171	0.0191957	Thr	Ala	TRUE		2	0	0	0	0	0	0	0	1	0	0	0	0	0	0	0	0	0	0	0	0	0	0	0	0	0	0	0	1	0	0	0	0	0	0	0	0	0	0	0	0	0	0	0	0	0	0	0	0	0	0	0	0	0	0	0	0	0	0	0	0	0	0	0	0	0	60.26	FALSE	FALSE	FALSE	200	0.01
PSMB11p.Arg113Trp	PSMB11	0.00979342	0.0103972	0	0.025129							0.0141171	0.0191957	Trp	Arg	FALSE		2	0	0	0	0	0	0	0	1	0	0	0	0	0	0	0	0	0	0	0	0	0	0	0	0	0	0	0	1	0	0	0	0	0	0	0	0	0	0	0	0	0	0	0	0	0	0	0	0	0	0	0	0	0	0	0	0	0	0	0	0	0	0	0	0	0	60.31	FALSE	FALSE	FALSE	200	0.01
PTPN22p.Arg213His	PTPN22	0.00979342	0.0103972	0	0.0264198							0.0141171	0.0191957	His	Arg	TRUE		2	0	0	0	0	0	0	0	1	0	0	0	0	0	0	0	0	0	0	0	0	0	0	0	0	0	0	0	1	0	0	0	0	0	0	0	0	0	0	0	0	0	0	0	0	0	0	0	0	0	0	0	0	0	0	0	0	0	0	0	0	0	0	0	0	0	61.04	FALSE	FALSE	FALSE	200	0.01
PTPRN2p.Ala171Thr	PTPRN2	0.00979342	0.0103972	0	0.025129							0.0141171	0.0191957	Thr	Ala	TRUE		2	0	0	0	0	0	0	0	1	0	0	0	0	0	0	0	0	0	0	0	0	0	0	0	0	0	0	0	1	0	0	0	0	0	0	0	0	0	0	0	0	0	0	0	0	0	0	0	0	0	0	0	0	0	0	0	0	0	0	0	0	0	0	0	0	0	60.73	FALSE	FALSE	FALSE	200	0.01
RAD50p.Glu110Ter	RAD50	0.00979342	0.0103972	0	0.025129							0.0141171	0.0191957	Ter	Glu	FALSE	1	2	0	0	0	0	0	0	0	1	0	0	0	0	0	0	0	0	0	0	0	0	0	0	0	0	0	0	0	1	0	0	0	0	0	0	0	0	0	0	0	0	0	0	0	0	0	0	0	0	0	0	0	0	0	0	0	0	0	0	0	0	0	0	0	0	0	61.14	FALSE	FALSE	FALSE	200	0.01
RADILp.Ala1058Thr	RADIL	0.00979342	0.0103972	0	0.025129							0.0141171	0.0191957	Thr	Ala	TRUE		2	0	0	0	0	0	0	0	1	0	0	0	0	0	0	0	0	0	0	0	0	0	0	0	0	0	0	0	1	0	0	0	0	0	0	0	0	0	0	0	0	0	0	0	0	0	0	0	0	0	0	0	0	0	0	0	0	0	0	0	0	0	0	0	0	0	60.35	FALSE	FALSE	FALSE	200	0.01
RANBP2p.Asn2383Ser	RANBP2	0.00979342	0.0103972	0	0.025129							0.0141171	0.0191957	Ser	Asn	TRUE	1	2	0	0	0	0	0	0	0	1	0	0	0	0	0	0	0	0	0	0	0	0	0	0	0	0	0	0	0	1	0	0	0	0	0	0	0	0	0	0	0	0	0	0	0	0	0	0	0	0	0	0	0	0	0	0	0	0	0	0	0	0	0	0	0	0	0	60.41	FALSE	FALSE	FALSE	200	0.01
RASSF2p.Arg63His	RASSF2	0.00979342	0.0103972	0	0.025129							0.0141171	0.0191957	His	Arg	TRUE		2	0	0	0	0	0	0	0	1	0	0	0	0	0	0	0	0	0	0	0	0	0	0	0	0	0	0	0	1	0	0	0	0	0	0	0	0	0	0	0	0	0	0	0	0	0	0	0	0	0	0	0	0	0	0	0	0	0	0	0	0	0	0	0	0	0	59.9	FALSE	FALSE	FALSE	200	0.01
RBM15p.Arg396Cys	RBM15	0.00979342	0.0103972	0	0.025129							0.0141171	0.0191957	Cys	Arg	TRUE	1	2	0	0	0	0	0	0	0	1	0	0	0	0	0	0	0	0	0	0	0	0	0	0	0	0	0	0	0	1	0	0	0	0	0	0	0	0	0	0	0	0	0	0	0	0	0	0	0	0	0	0	0	0	0	0	0	0	0	0	0	0	0	0	0	0	0	60.74	FALSE	FALSE	FALSE	200	0.01
RBM39p.Arg81Gln	RBM39	0.00979342	0.0103972	0	0.025129							0.0141171	0.0191957	Gln	Arg	FALSE		2	0	0	0	0	0	0	0	1	0	0	0	0	0	0	0	0	0	0	0	0	0	0	0	0	0	0	0	1	0	0	0	0	0	0	0	0	0	0	0	0	0	0	0	0	0	0	0	0	0	0	0	0	0	0	0	0	0	0	0	0	0	0	0	0	0	60.36	FALSE	FALSE	FALSE	200	0.01
RD3p.Arg140His	RD3	0.00979342	0.0103972	0	0.025129							0.0141171	0.0191957	His	Arg	TRUE		2	0	0	0	0	0	0	0	1	0	0	0	0	0	0	0	0	0	0	0	0	0	0	0	0	0	0	0	1	0	0	0	0	0	0	0	0	0	0	0	0	0	0	0	0	0	0	0	0	0	0	0	0	0	0	0	0	0	0	0	0	0	0	0	0	0	61.08	FALSE	FALSE	FALSE	200	0.01
RECQL4p.Ala834Thr	RECQL4	0.00979342	0.0103972	0	0.025129							0.0141171	0.0191957	Thr	Ala	TRUE	1	2	0	0	0	0	0	0	0	1	0	0	0	0	0	0	0	0	0	0	0	0	0	0	0	0	0	0	0	1	0	0	0	0	0	0	0	0	0	0	0	0	0	0	0	0	0	0	0	0	0	0	0	0	0	0	0	0	0	0	0	0	0	0	0	0	0	61.26	FALSE	FALSE	FALSE	200	0.01
RFX3p.Thr28Met	RFX3	0.00979342	0.0103972	0	0.025129							0.0141171	0.0191957	Met	Thr	FALSE		2	0	0	0	0	0	0	0	1	0	0	0	0	0	0	0	0	0	0	0	0	0	0	0	0	0	0	0	1	0	0	0	0	0	0	0	0	0	0	0	0	0	0	0	0	0	0	0	0	0	0	0	0	0	0	0	0	0	0	0	0	0	0	0	0	0	60.1	FALSE	FALSE	FALSE	200	0.01
RFX8p.Pro435His	RFX8	0.00979342	0.0103972	0	0.025129							0.0141171	0.0191957	His	Pro	TRUE		2	0	0	0	0	0	0	0	1	0	0	0	0	0	0	0	0	0	0	0	0	0	0	0	0	0	0	0	1	0	0	0	0	0	0	0	0	0	0	0	0	0	0	0	0	0	0	0	0	0	0	0	0	0	0	0	0	0	0	0	0	0	0	0	0	0	60.87	FALSE	FALSE	FALSE	200	0.01
RGS6p.Arg112His	RGS6	0.00979342	0.0103972	0	0.025129							0.0141171	0.0191957	His	Arg	TRUE		2	0	0	0	0	0	0	0	1	0	0	0	0	0	0	0	0	0	0	0	0	0	0	0	0	0	0	0	1	0	0	0	0	0	0	0	0	0	0	0	0	0	0	0	0	0	0	0	0	0	0	0	0	0	0	0	0	0	0	0	0	0	0	0	0	0	60.34	FALSE	FALSE	FALSE	200	0.01
RHBDL3p.Arg134Ter	RHBDL3	0.00979342	0.0103972	0	0.025129							0.0141171	0.0191957	Ter	Arg	FALSE		2	0	0	0	0	0	0	0	1	0	0	0	0	0	0	0	0	0	0	0	0	0	0	0	0	0	0	0	1	0	0	0	0	0	0	0	0	0	0	0	0	0	0	0	0	0	0	0	0	0	0	0	0	0	0	0	0	0	0	0	0	0	0	0	0	0	61.68	FALSE	FALSE	FALSE	200	0.01
RIF1p.Ser1194Tyr	RIF1	0.00979342	0.0103972	0	0.025129							0.0141171	0.0191957	Tyr	Ser	TRUE		2	0	0	0	0	0	0	0	1	0	0	0	0	0	0	0	0	0	0	0	0	0	0	0	0	0	0	0	1	0	0	0	0	0	0	0	0	0	0	0	0	0	0	0	0	0	0	0	0	0	0	0	0	0	0	0	0	0	0	0	0	0	0	0	0	0	60.9	FALSE	FALSE	FALSE	200	0.01
RIMS4p.Arg175His	RIMS4	0.00979342	0.0103972	0	0.025129							0.0141171	0.0191957	His	Arg	TRUE		2	0	0	0	0	0	0	0	1	0	0	0	0	0	0	0	0	0	0	0	0	0	0	0	0	0	0	0	1	0	0	0	0	0	0	0	0	0	0	0	0	0	0	0	0	0	0	0	0	0	0	0	0	0	0	0	0	0	0	0	0	0	0	0	0	0	61.36	FALSE	FALSE	FALSE	200	0.01
RNF19Ap.Arg412Trp	RNF19A	0.00979342	0.0103972	0	0.025129							0.0141171	0.0191957	Trp	Arg	FALSE		2	0	0	0	0	0	0	0	1	0	0	0	0	0	0	0	0	0	0	0	0	0	0	0	0	0	0	0	1	0	0	0	0	0	0	0	0	0	0	0	0	0	0	0	0	0	0	0	0	0	0	0	0	0	0	0	0	0	0	0	0	0	0	0	0	0	60.89	FALSE	FALSE	FALSE	200	0.01
RNF38p.Leu266Ile	RNF38	0.00979342	0.0103972	0	0.025129							0.0141171	0.0191957	Ile	Leu	FALSE		2	0	0	0	0	0	0	0	1	0	0	0	0	0	0	0	0	0	0	0	0	0	0	0	0	0	0	0	1	0	0	0	0	0	0	0	0	0	0	0	0	0	0	0	0	0	0	0	0	0	0	0	0	0	0	0	0	0	0	0	0	0	0	0	0	0	60.86	FALSE	FALSE	FALSE	200	0.01
RPL10Lp.Arg210Trp	RPL10L	0.00979342	0.0103972	0	0.025129							0.0141171	0.0191957	Trp	Arg	FALSE		2	0	0	0	0	0	0	0	1	0	0	0	0	0	0	0	0	0	0	0	0	0	0	0	0	0	0	0	1	0	0	0	0	0	0	0	0	0	0	0	0	0	0	0	0	0	0	0	0	0	0	0	0	0	0	0	0	0	0	0	0	0	0	0	0	0	61.56	FALSE	FALSE	FALSE	200	0.01
RRAGCp.Asp202Gly	RRAGC	0.00979342	0.0103972	0	0.025129							0.0141171	0.0191957	Gly	Asp	FALSE		2	0	0	0	0	0	0	0	1	0	0	0	0	0	0	0	0	0	0	0	0	0	0	0	0	0	0	0	1	0	0	0	0	0	0	0	0	0	0	0	0	0	0	0	0	0	0	0	0	0	0	0	0	0	0	0	0	0	0	0	0	0	0	0	0	0	60.7	FALSE	FALSE	FALSE	200	0.01
RTL1p.Arg1215His	RTL1	0.00979342	0.0103972	0	0.025129							0.0141171	0.0191957	His	Arg	TRUE		2	0	0	0	0	0	0	0	1	0	0	0	0	0	0	0	0	0	0	0	0	0	0	0	0	0	0	0	1	0	0	0	0	0	0	0	0	0	0	0	0	0	0	0	0	0	0	0	0	0	0	0	0	0	0	0	0	0	0	0	0	0	0	0	0	0	61.24	FALSE	FALSE	FALSE	200	0.01
RTL1p.His15Arg	RTL1	0.00979342	0.0103972	0	0.025129							0.0141171	0.0191957	Arg	His	TRUE		2	0	0	0	0	0	0	0	1	0	0	0	0	0	0	0	0	0	0	0	0	0	0	0	0	0	0	0	1	0	0	0	0	0	0	0	0	0	0	0	0	0	0	0	0	0	0	0	0	0	0	0	0	0	0	0	0	0	0	0	0	0	0	0	0	0	61.75	FALSE	FALSE	FALSE	200	0.01
RUSC1p.Glu76Lys	RUSC1	0.00979342	0.0103972	0	0.025129							0.0141171	0.0191957	Lys	Glu	TRUE		2	0	0	0	0	0	0	0	1	0	0	0	0	0	0	0	0	0	0	0	0	0	0	0	0	0	0	0	1	0	0	0	0	0	0	0	0	0	0	0	0	0	0	0	0	0	0	0	0	0	0	0	0	0	0	0	0	0	0	0	0	0	0	0	0	0	61.33	FALSE	FALSE	FALSE	200	0.01
SACSp.Trp4401Cys	SACS	0.00979342	0.0103972	0	0.025129							0.0141171	0.0191957	Cys	Trp	TRUE		2	0	0	0	0	0	0	0	1	0	0	0	0	0	0	0	0	0	0	0	0	0	0	0	0	0	0	0	1	0	0	0	0	0	0	0	0	0	0	0	0	0	0	0	0	0	0	0	0	0	0	0	0	0	0	0	0	0	0	0	0	0	0	0	0	0	60.14	FALSE	FALSE	FALSE	200	0.01
SCN9Ap.Ser1858Tyr	SCN9A	0.00979342	0.0103972	0	0.025129							0.0141171	0.0191957	Tyr	Ser	TRUE		2	0	0	0	0	0	0	0	1	0	0	0	0	0	0	0	0	0	0	0	0	0	0	0	0	0	0	0	1	0	0	0	0	0	0	0	0	0	0	0	0	0	0	0	0	0	0	0	0	0	0	0	0	0	0	0	0	0	0	0	0	0	0	0	0	0	60.69	FALSE	FALSE	FALSE	200	0.01
SERPINA12p.Gln125His	SERPINA12	0.00979342	0.0103972	0	0.025129							0.0141171	0.0191957	His	Gln	TRUE		2	0	0	0	0	0	0	0	1	0	0	0	0	0	0	0	0	0	0	0	0	0	0	0	0	0	0	0	1	0	0	0	0	0	0	0	0	0	0	0	0	0	0	0	0	0	0	0	0	0	0	0	0	0	0	0	0	0	0	0	0	0	0	0	0	0	61.6	FALSE	FALSE	FALSE	200	0.01
SESTD1p.Thr591Ala	SESTD1	0.00979342	0.0103972	0	0.025129							0.0141171	0.0191957	Ala	Thr	FALSE		2	0	0	0	0	0	0	0	1	0	0	0	0	0	0	0	0	0	0	0	0	0	0	0	0	0	0	0	1	0	0	0	0	0	0	0	0	0	0	0	0	0	0	0	0	0	0	0	0	0	0	0	0	0	0	0	0	0	0	0	0	0	0	0	0	0	60.74	FALSE	FALSE	FALSE	200	0.01
SEZ6L2p.Arg604His	SEZ6L2	0.00979342	0.0103972	0	0.025129							0.0141171	0.0191957	His	Arg	TRUE		2	0	0	0	0	0	0	0	1	0	0	0	0	0	0	0	0	0	0	0	0	0	0	0	0	0	0	0	1	0	0	0	0	0	0	0	0	0	0	0	0	0	0	0	0	0	0	0	0	0	0	0	0	0	0	0	0	0	0	0	0	0	0	0	0	0	60.81	FALSE	FALSE	FALSE	200	0.01
SFXN1p.Thr227Met	SFXN1	0.00979342	0.0103972	0	0.025129							0.0141171	0.0191957	Met	Thr	FALSE		2	0	0	0	0	0	0	0	1	0	0	0	0	0	0	0	0	0	0	0	0	0	0	0	0	0	0	0	1	0	0	0	0	0	0	0	0	0	0	0	0	0	0	0	0	0	0	0	0	0	0	0	0	0	0	0	0	0	0	0	0	0	0	0	0	0	61.89	FALSE	FALSE	FALSE	200	0.01
SH3TC1p.Ala375Val	SH3TC1	0.00979342	0.0103972	0	0.0264198							0.0141171	0.0191957	Val	Ala	FALSE		2	0	0	0	0	0	0	0	1	0	0	0	0	0	0	0	0	0	0	0	0	0	0	0	0	0	0	0	1	0	0	0	0	0	0	0	0	0	0	0	0	0	0	0	0	0	0	0	0	0	0	0	0	0	0	0	0	0	0	0	0	0	0	0	0	0	60.56	FALSE	FALSE	FALSE	200	0.01
SHMT1p.Arg397Trp	SHMT1	0.00979342	0.0103972	0	0.025129							0.0141171	0.0191957	Trp	Arg	FALSE		2	0	0	0	0	0	0	0	1	0	0	0	0	0	0	0	0	0	0	0	0	0	0	0	0	0	0	0	1	0	0	0	0	0	0	0	0	0	0	0	0	0	0	0	0	0	0	0	0	0	0	0	0	0	0	0	0	0	0	0	0	0	0	0	0	0	60.8	FALSE	FALSE	FALSE	200	0.01
SHROOM2p.Arg1555Cys	SHROOM2	0.00979342	0.0103972	0	0.025129							0.0141171	0.0191957	Cys	Arg	TRUE		2	0	0	0	0	0	0	0	1	0	0	0	0	0	0	0	0	0	0	0	0	0	0	0	0	0	0	0	1	0	0	0	0	0	0	0	0	0	0	0	0	0	0	0	0	0	0	0	0	0	0	0	0	0	0	0	0	0	0	0	0	0	0	0	0	0	61.23	FALSE	FALSE	FALSE	200	0.01
SIMC1p.Pro390Ser	SIMC1	0.00979342	0.0103972	0	0.025129							0.0141171	0.0191957	Ser	Pro	TRUE		2	0	0	0	0	0	0	0	1	0	0	0	0	0	0	0	0	0	0	0	0	0	0	0	0	0	0	0	1	0	0	0	0	0	0	0	0	0	0	0	0	0	0	0	0	0	0	0	0	0	0	0	0	0	0	0	0	0	0	0	0	0	0	0	0	0	61.56	FALSE	FALSE	FALSE	200	0.01
SLC12A6p.Val389Ile	SLC12A6	0.00979342	0.0103972	0	0.025129							0.0141171	0.0191957	Ile	Val	FALSE		2	0	0	0	0	0	0	0	1	0	0	0	0	0	0	0	0	0	0	0	0	0	0	0	0	0	0	0	1	0	0	0	0	0	0	0	0	0	0	0	0	0	0	0	0	0	0	0	0	0	0	0	0	0	0	0	0	0	0	0	0	0	0	0	0	0	61.5	FALSE	FALSE	FALSE	200	0.01
SLC35G3p.Ser69Leu	SLC35G3	0.00979342	0.0103972	0	0.025129							0.0141171	0.0191957	Leu	Ser	FALSE		2	0	0	0	0	0	0	0	1	0	0	0	0	0	0	0	0	0	0	0	0	0	0	0	0	0	0	0	1	0	0	0	0	0	0	0	0	0	0	0	0	0	0	0	0	0	0	0	0	0	0	0	0	0	0	0	0	0	0	0	0	0	0	0	0	0	60.93	FALSE	FALSE	FALSE	200	0.01
SLC3A1p.Asp192Tyr	SLC3A1	0.00979342	0.0103972	0	0.025129							0.0141171	0.0191957	Tyr	Asp	TRUE		2	0	0	0	0	0	0	0	1	0	0	0	0	0	0	0	0	0	0	0	0	0	0	0	0	0	0	0	1	0	0	0	0	0	0	0	0	0	0	0	0	0	0	0	0	0	0	0	0	0	0	0	0	0	0	0	0	0	0	0	0	0	0	0	0	0	61.61	FALSE	FALSE	FALSE	200	0.01
SLC45A2p.Arg348His	SLC45A2	0.00979342	0.0103972	0	0.025129							0.0141171	0.0191957	His	Arg	TRUE		2	0	0	0	0	0	0	0	1	0	0	0	0	0	0	0	0	0	0	0	0	0	0	0	0	0	0	0	1	0	0	0	0	0	0	0	0	0	0	0	0	0	0	0	0	0	0	0	0	0	0	0	0	0	0	0	0	0	0	0	0	0	0	0	0	0	60.89	FALSE	FALSE	FALSE	200	0.01
SMARCD2p.Arg367Ter	SMARCD2	0.00979342	0.0103972	0	0.025129							0.0141171	0.0191957	Ter	Arg	FALSE		2	0	0	0	0	0	0	0	1	0	0	0	0	0	0	0	0	0	0	0	0	0	0	0	0	0	0	0	1	0	0	0	0	0	0	0	0	0	0	0	0	0	0	0	0	0	0	0	0	0	0	0	0	0	0	0	0	0	0	0	0	0	0	0	0	0	60.39	FALSE	FALSE	FALSE	200	0.01
SNED1p.Arg334Cys	SNED1	0.00979342	0.0103972	0	0.0264198							0.0141171	0.0191957	Cys	Arg	TRUE		2	0	0	0	0	0	0	0	1	0	0	0	0	0	0	0	0	0	0	0	0	0	0	0	0	0	0	0	1	0	0	0	0	0	0	0	0	0	0	0	0	0	0	0	0	0	0	0	0	0	0	0	0	0	0	0	0	0	0	0	0	0	0	0	0	0	60.43	FALSE	FALSE	FALSE	200	0.01
SOX5p.Arg288Trp	SOX5	0.00979342	0.0103972	0	0.025129							0.0141171	0.0191957	Trp	Arg	FALSE		2	0	0	0	0	0	0	0	1	0	0	0	0	0	0	0	0	0	0	0	0	0	0	0	0	0	0	0	1	0	0	0	0	0	0	0	0	0	0	0	0	0	0	0	0	0	0	0	0	0	0	0	0	0	0	0	0	0	0	0	0	0	0	0	0	0	61.33	FALSE	FALSE	FALSE	200	0.01
SPARCL1p.Leu662Val	SPARCL1	0.00979342	0.0103972	0	0.025129							0.0141171	0.0191957	Val	Leu	FALSE		2	0	0	0	0	0	0	0	1	0	0	0	0	0	0	0	0	0	0	0	0	0	0	0	0	0	0	0	1	0	0	0	0	0	0	0	0	0	0	0	0	0	0	0	0	0	0	0	0	0	0	0	0	0	0	0	0	0	0	0	0	0	0	0	0	0	60.58	FALSE	FALSE	FALSE	200	0.01
SRGAP1p.Arg42Ter	SRGAP1	0.00979342	0.0103972	0	0.025129							0.0141171	0.0191957	Ter	Arg	FALSE		2	0	0	0	0	0	0	0	1	0	0	0	0	0	0	0	0	0	0	0	0	0	0	0	0	0	0	0	1	0	0	0	0	0	0	0	0	0	0	0	0	0	0	0	0	0	0	0	0	0	0	0	0	0	0	0	0	0	0	0	0	0	0	0	0	0	60.51	FALSE	FALSE	FALSE	200	0.01
STAG2p.Arg146Ter	STAG2	0.00979342	0.0103972	0	0.025129							0.0141171	0.0191957	Ter	Arg	FALSE	1	2	0	0	0	0	0	0	0	1	0	0	0	0	0	0	0	0	0	0	0	0	0	0	0	0	0	0	0	1	0	0	0	0	0	0	0	0	0	0	0	0	0	0	0	0	0	0	0	0	0	0	0	0	0	0	0	0	0	0	0	0	0	0	0	0	0	61.13	FALSE	FALSE	FALSE	200	0.01
STRCp.Arg1154Ter	STRC	0.00979342	0.0103972	0	0.025129							0.0141171	0.0191957	Ter	Arg	FALSE		2	0	0	0	0	0	0	0	1	0	0	0	0	0	0	0	0	0	0	0	0	0	0	0	0	0	0	0	1	0	0	0	0	0	0	0	0	0	0	0	0	0	0	0	0	0	0	0	0	0	0	0	0	0	0	0	0	0	0	0	0	0	0	0	0	0	60.26	FALSE	FALSE	FALSE	200	0.01
SUN5p.Ala13Thr	SUN5	0.00979342	0.0103972	0	0.025129							0.0141171	0.0191957	Thr	Ala	TRUE		2	0	0	0	0	0	0	0	1	0	0	0	0	0	0	0	0	0	0	0	0	0	0	0	0	0	0	0	1	0	0	0	0	0	0	0	0	0	0	0	0	0	0	0	0	0	0	0	0	0	0	0	0	0	0	0	0	0	0	0	0	0	0	0	0	0	60.55	FALSE	FALSE	FALSE	200	0.01
SVOPp.Arg331Cys	SVOP	0.00979342	0.0103972	0	0.025129							0.0141171	0.0191957	Cys	Arg	TRUE		2	0	0	0	0	0	0	0	1	0	0	0	0	0	0	0	0	0	0	0	0	0	0	0	0	0	0	0	1	0	0	0	0	0	0	0	0	0	0	0	0	0	0	0	0	0	0	0	0	0	0	0	0	0	0	0	0	0	0	0	0	0	0	0	0	0	61.01	FALSE	FALSE	FALSE	200	0.01
TACC2p.Ala423Thr	TACC2	0.00979342	0.0103972	0	0.025129							0.0141171	0.0191957	Thr	Ala	TRUE		2	0	0	0	0	0	0	0	1	0	0	0	0	0	0	0	0	0	0	0	0	0	0	0	0	0	0	0	1	0	0	0	0	0	0	0	0	0	0	0	0	0	0	0	0	0	0	0	0	0	0	0	0	0	0	0	0	0	0	0	0	0	0	0	0	0	59.88	FALSE	FALSE	FALSE	200	0.01
TAF1p.Arg890His	TAF1	0.00979342	0.0103972	0	0.0251384							0.0141171	0.0191957	His	Arg	TRUE		2	0	0	0	0	0	0	0	1	0	0	0	0	0	0	0	0	0	0	0	0	0	0	0	0	0	0	0	1	0	0	0	0	0	0	0	0	0	0	0	0	0	0	0	0	0	0	0	0	0	0	0	0	0	0	0	0	0	0	0	0	0	0	0	0	0	61.28	FALSE	FALSE	FALSE	200	0.01
TAF7p.Ile80Val	TAF7	0.00979342	0.0103972	0	0.025129							0.0141171	0.0191957	Val	Ile	FALSE		2	0	0	0	0	0	0	0	1	0	0	0	0	0	0	0	0	0	0	0	0	0	0	0	0	0	0	0	1	0	0	0	0	0	0	0	0	0	0	0	0	0	0	0	0	0	0	0	0	0	0	0	0	0	0	0	0	0	0	0	0	0	0	0	0	0	60.08	FALSE	FALSE	FALSE	200	0.01
TATDN1p.Leu99Ile	TATDN1	0.00979342	0.0103972	0	0.025129							0.0141171	0.0191957	Ile	Leu	FALSE		2	0	0	0	0	0	0	0	1	0	0	0	0	0	0	0	0	0	0	0	0	0	0	0	0	0	0	0	1	0	0	0	0	0	0	0	0	0	0	0	0	0	0	0	0	0	0	0	0	0	0	0	0	0	0	0	0	0	0	0	0	0	0	0	0	0	60.68	FALSE	FALSE	FALSE	200	0.01
TCAIMp.Arg273Cys	TCAIM	0.00979342	0.0103972	0	0.025129							0.0141171	0.0191957	Cys	Arg	TRUE		2	0	0	0	0	0	0	0	1	0	0	0	0	0	0	0	0	0	0	0	0	0	0	0	0	0	0	0	1	0	0	0	0	0	0	0	0	0	0	0	0	0	0	0	0	0	0	0	0	0	0	0	0	0	0	0	0	0	0	0	0	0	0	0	0	0	60.98	FALSE	FALSE	FALSE	200	0.01
TEX15p.Ala1999Val	TEX15	0.00979342	0.0103972	0	0.025129							0.0141171	0.0191957	Val	Ala	FALSE		2	0	0	0	0	0	0	0	1	0	0	0	0	0	0	0	0	0	0	0	0	0	0	0	0	0	0	0	1	0	0	0	0	0	0	0	0	0	0	0	0	0	0	0	0	0	0	0	0	0	0	0	0	0	0	0	0	0	0	0	0	0	0	0	0	0	61.56	FALSE	FALSE	FALSE	200	0.01
TEX26p.Asp85Tyr	TEX26	0.00979342	0.0103972	0	0.025129							0.0141171	0.0191957	Tyr	Asp	TRUE		2	0	0	0	0	0	0	0	1	0	0	0	0	0	0	0	0	0	0	0	0	0	0	0	0	0	0	0	1	0	0	0	0	0	0	0	0	0	0	0	0	0	0	0	0	0	0	0	0	0	0	0	0	0	0	0	0	0	0	0	0	0	0	0	0	0	60.63	FALSE	FALSE	FALSE	200	0.01
TGM4p.Arg155His	TGM4	0.00979342	0.0103972	0	0.025129							0.0141171	0.0191957	His	Arg	TRUE		2	0	0	0	0	0	0	0	1	0	0	0	0	0	0	0	0	0	0	0	0	0	0	0	0	0	0	0	1	0	0	0	0	0	0	0	0	0	0	0	0	0	0	0	0	0	0	0	0	0	0	0	0	0	0	0	0	0	0	0	0	0	0	0	0	0	61.13	FALSE	FALSE	FALSE	200	0.01
THEMISp.Arg454His	THEMIS	0.00979342	0.0103972	0	0.025129							0.0141171	0.0191957	His	Arg	TRUE		2	0	0	0	0	0	0	0	1	0	0	0	0	0	0	0	0	0	0	0	0	0	0	0	0	0	0	0	1	0	0	0	0	0	0	0	0	0	0	0	0	0	0	0	0	0	0	0	0	0	0	0	0	0	0	0	0	0	0	0	0	0	0	0	0	0	62.34	FALSE	FALSE	FALSE	200	0.01
TMEM106Cp.Arg80Cys	TMEM106C	0.00979342	0.0103972	0	0.025129							0.0141171	0.0191957	Cys	Arg	TRUE		2	0	0	0	0	0	0	0	1	0	0	0	0	0	0	0	0	0	0	0	0	0	0	0	0	0	0	0	1	0	0	0	0	0	0	0	0	0	0	0	0	0	0	0	0	0	0	0	0	0	0	0	0	0	0	0	0	0	0	0	0	0	0	0	0	0	60.83	FALSE	FALSE	FALSE	200	0.01
TMEM120Bp.Glu128Lys	TMEM120B	0.00979342	0.0103972	0	0.0255077							0.0141171	0.0191957	Lys	Glu	TRUE		2	0	0	0	0	0	0	0	1	0	0	0	0	0	0	0	0	0	0	0	0	0	0	0	0	0	0	0	1	0	0	0	0	0	0	0	0	0	0	0	0	0	0	0	0	0	0	0	0	0	0	0	0	0	0	0	0	0	0	0	0	0	0	0	0	0	59.84	FALSE	FALSE	FALSE	200	0.01
TMEM130p.Thr260Ile	TMEM130	0.00979342	0.0103972	0	0.025129							0.0141171	0.0191957	Ile	Thr	FALSE		2	0	0	0	0	0	0	0	1	0	0	0	0	0	0	0	0	0	0	0	0	0	0	0	0	0	0	0	1	0	0	0	0	0	0	0	0	0	0	0	0	0	0	0	0	0	0	0	0	0	0	0	0	0	0	0	0	0	0	0	0	0	0	0	0	0	60.95	FALSE	FALSE	FALSE	200	0.01
TMEM173p.Arg375His	TMEM173	0.00979342	0.0103972	0	0.025129							0.0141171	0.0191957	His	Arg	TRUE		2	0	0	0	0	0	0	0	1	0	0	0	0	0	0	0	0	0	0	0	0	0	0	0	0	0	0	0	1	0	0	0	0	0	0	0	0	0	0	0	0	0	0	0	0	0	0	0	0	0	0	0	0	0	0	0	0	0	0	0	0	0	0	0	0	0	61.33	FALSE	FALSE	FALSE	200	0.01
TMEM254p.Arg92Trp	TMEM254	0.00979342	0.0103972	0	0.025129							0.0141171	0.0191957	Trp	Arg	FALSE		2	0	0	0	0	0	0	0	1	0	0	0	0	0	0	0	0	0	0	0	0	0	0	0	0	0	0	0	1	0	0	0	0	0	0	0	0	0	0	0	0	0	0	0	0	0	0	0	0	0	0	0	0	0	0	0	0	0	0	0	0	0	0	0	0	0	60.32	FALSE	FALSE	FALSE	200	0.01
TMEM257p.Pro37Thr	TMEM257	0.00979342	0.0103972	0	0.025129							0.0141171	0.0191957	Thr	Pro	TRUE		2	0	0	0	0	0	0	0	1	0	0	0	0	0	0	0	0	0	0	0	0	0	0	0	0	0	0	0	1	0	0	0	0	0	0	0	0	0	0	0	0	0	0	0	0	0	0	0	0	0	0	0	0	0	0	0	0	0	0	0	0	0	0	0	0	0	61.77	FALSE	FALSE	FALSE	200	0.01
TMTC3p.Arg909Cys	TMTC3	0.00979342	0.0103972	0	0.025129							0.0141171	0.0191957	Cys	Arg	TRUE		2	0	0	0	0	0	0	0	1	0	0	0	0	0	0	0	0	0	0	0	0	0	0	0	0	0	0	0	1	0	0	0	0	0	0	0	0	0	0	0	0	0	0	0	0	0	0	0	0	0	0	0	0	0	0	0	0	0	0	0	0	0	0	0	0	0	60.6	FALSE	FALSE	FALSE	200	0.01
TNRC18p.Val2917Ala	TNRC18	0.00979342	0.0103972	0	0.025129							0.0141171	0.0191957	Ala	Val	FALSE	2	2	0	0	0	0	0	0	0	1	0	0	0	0	0	0	0	0	0	0	0	0	0	0	0	0	0	0	0	1	0	0	0	0	0	0	0	0	0	0	0	0	0	0	0	0	0	0	0	0	0	0	0	0	0	0	0	0	0	0	0	0	0	0	0	0	0	60.64	FALSE	FALSE	FALSE	200	0.01
TRAM1p.Thr162Ile	TRAM1	0.00979342	0.0103972	0	0.025129							0.0141171	0.0191957	Ile	Thr	FALSE		2	0	0	0	0	0	0	0	1	0	0	0	0	0	0	0	0	0	0	0	0	0	0	0	0	0	0	0	1	0	0	0	0	0	0	0	0	0	0	0	0	0	0	0	0	0	0	0	0	0	0	0	0	0	0	0	0	0	0	0	0	0	0	0	0	0	61.29	FALSE	FALSE	FALSE	200	0.01
TRIM33p.His869Tyr	TRIM33	0.00979342	0.0103972	0	0.025129							0.0141171	0.0191957	Tyr	His	TRUE	1	2	0	0	0	0	0	0	0	1	0	0	0	0	0	0	0	0	0	0	0	0	0	0	0	0	0	0	0	1	0	0	0	0	0	0	0	0	0	0	0	0	0	0	0	0	0	0	0	0	0	0	0	0	0	0	0	0	0	0	0	0	0	0	0	0	0	61.36	FALSE	FALSE	FALSE	200	0.01
TRIM51p.Glu54Asp	TRIM51	0.00979342	0.0103972	0	0.025129							0.0141171	0.0191957	Asp	Glu	FALSE		2	0	0	0	0	0	0	0	1	0	0	0	0	0	0	0	0	0	0	0	0	0	0	0	0	0	0	0	1	0	0	0	0	0	0	0	0	0	0	0	0	0	0	0	0	0	0	0	0	0	0	0	0	0	0	0	0	0	0	0	0	0	0	0	0	0	61.43	FALSE	FALSE	FALSE	200	0.01
TRPM5p.Arg89His	TRPM5	0.00979342	0.0103972	0	0.025129							0.0141171	0.0191957	His	Arg	TRUE		2	0	0	0	0	0	0	0	1	0	0	0	0	0	0	0	0	0	0	0	0	0	0	0	0	0	0	0	1	0	0	0	0	0	0	0	0	0	0	0	0	0	0	0	0	0	0	0	0	0	0	0	0	0	0	0	0	0	0	0	0	0	0	0	0	0	60.88	FALSE	FALSE	FALSE	200	0.01
TSC22D4p.Gln324Lys	TSC22D4	0.00979342	0.0103972	0	0.025129							0.0141171	0.0191957	Lys	Gln	TRUE		2	0	0	0	0	0	0	0	1	0	0	0	0	0	0	0	0	0	0	0	0	0	0	0	0	0	0	0	1	0	0	0	0	0	0	0	0	0	0	0	0	0	0	0	0	0	0	0	0	0	0	0	0	0	0	0	0	0	0	0	0	0	0	0	0	0	59.81	FALSE	FALSE	FALSE	200	0.01
TSGA13p.Ser165Leu	TSGA13	0.00979342	0.0103972	0	0.0264198							0.0141171	0.0191957	Leu	Ser	FALSE		2	0	0	0	0	0	0	0	1	0	0	0	0	0	0	0	0	0	0	0	0	0	0	0	0	0	0	0	1	0	0	0	0	0	0	0	0	0	0	0	0	0	0	0	0	0	0	0	0	0	0	0	0	0	0	0	0	0	0	0	0	0	0	0	0	0	61.12	FALSE	FALSE	FALSE	200	0.01
TSPYL2p.Lys406Asn	TSPYL2	0.00979342	0.0103972	0	0.025129							0.0141171	0.0191957	Asn	Lys	FALSE		2	0	0	0	0	0	0	0	1	0	0	0	0	0	0	0	0	0	0	0	0	0	0	0	0	0	0	0	1	0	0	0	0	0	0	0	0	0	0	0	0	0	0	0	0	0	0	0	0	0	0	0	0	0	0	0	0	0	0	0	0	0	0	0	0	0	60.68	FALSE	FALSE	FALSE	200	0.01
TTC17p.Val917Met	TTC17	0.00979342	0.0103972	0	0.025129							0.0141171	0.0191957	Met	Val	FALSE		2	0	0	0	0	0	0	0	1	0	0	0	0	0	0	0	0	0	0	0	0	0	0	0	0	0	0	0	1	0	0	0	0	0	0	0	0	0	0	0	0	0	0	0	0	0	0	0	0	0	0	0	0	0	0	0	0	0	0	0	0	0	0	0	0	0	61.21	FALSE	FALSE	FALSE	200	0.01
TTNp.Arg18554Ter	TTN	0.00979342	0.0103972	0	0.025129							0.0141171	0.0191957	Ter	Arg	FALSE		2	0	0	0	0	0	0	0	1	0	0	0	0	0	0	0	0	0	0	0	0	0	0	0	0	0	0	0	1	0	0	0	0	0	0	0	0	0	0	0	0	0	0	0	0	0	0	0	0	0	0	0	0	0	0	0	0	0	0	0	0	0	0	0	0	0	61.01	FALSE	FALSE	FALSE	200	0.01
TTPALp.Tyr102Cys	TTPAL	0.00979342	0.0103972	0	0.025129							0.0141171	0.0191957	Cys	Tyr	TRUE		2	0	0	0	0	0	0	0	1	0	0	0	0	0	0	0	0	0	0	0	0	0	0	0	0	0	0	0	1	0	0	0	0	0	0	0	0	0	0	0	0	0	0	0	0	0	0	0	0	0	0	0	0	0	0	0	0	0	0	0	0	0	0	0	0	0	59.89	FALSE	FALSE	FALSE	200	0.01
TXNDC5p.Arg403Ter	TXNDC5	0.00979342	0.0103972	0	0.0264198							0.0141171	0.0191957	Ter	Arg	FALSE		2	0	0	0	0	0	0	0	1	0	0	0	0	0	0	0	0	0	0	0	0	0	0	0	0	0	0	0	1	0	0	0	0	0	0	0	0	0	0	0	0	0	0	0	0	0	0	0	0	0	0	0	0	0	0	0	0	0	0	0	0	0	0	0	0	0	60.59	FALSE	FALSE	FALSE	200	0.01
UCP3p.Ala130Val	UCP3	0.00979342	0.0103972	0	0.025129							0.0141171	0.0191957	Val	Ala	FALSE		2	0	0	0	0	0	0	0	1	0	0	0	0	0	0	0	0	0	0	0	0	0	0	0	0	0	0	0	1	0	0	0	0	0	0	0	0	0	0	0	0	0	0	0	0	0	0	0	0	0	0	0	0	0	0	0	0	0	0	0	0	0	0	0	0	0	60.54	FALSE	FALSE	FALSE	200	0.01
USP48p.Arg458His	USP48	0.00979342	0.0103972	0	0.025129							0.0141171	0.0191957	His	Arg	TRUE		2	0	0	0	0	0	0	0	1	0	0	0	0	0	0	0	0	0	0	0	0	0	0	0	0	0	0	0	1	0	0	0	0	0	0	0	0	0	0	0	0	0	0	0	0	0	0	0	0	0	0	0	0	0	0	0	0	0	0	0	0	0	0	0	0	0	61.14	FALSE	FALSE	FALSE	200	0.01
VPS39p.Ala160Val	VPS39	0.00979342	0.0103972	0	0.025129							0.0141171	0.0191957	Val	Ala	FALSE		2	0	0	0	0	0	0	0	1	0	0	0	0	0	0	0	0	0	0	0	0	0	0	0	0	0	0	0	1	0	0	0	0	0	0	0	0	0	0	0	0	0	0	0	0	0	0	0	0	0	0	0	0	0	0	0	0	0	0	0	0	0	0	0	0	0	60.67	FALSE	FALSE	FALSE	200	0.01
VSNL1p.Arg150Gln	VSNL1	0.00979342	0.0103972	0	0.025129							0.0141171	0.0191957	Gln	Arg	FALSE		2	0	0	0	0	0	0	0	1	0	0	0	0	0	0	0	0	0	0	0	0	0	0	0	0	0	0	0	1	0	0	0	0	0	0	0	0	0	0	0	0	0	0	0	0	0	0	0	0	0	0	0	0	0	0	0	0	0	0	0	0	0	0	0	0	0	61.05	FALSE	FALSE	FALSE	200	0.01
VSTM2Ap.Arg155Cys	VSTM2A	0.00979342	0.0103972	0	0.025129							0.0141171	0.0191957	Cys	Arg	TRUE		2	0	0	0	0	0	0	0	1	0	0	0	0	0	0	0	0	0	0	0	0	0	0	0	0	0	0	0	1	0	0	0	0	0	0	0	0	0	0	0	0	0	0	0	0	0	0	0	0	0	0	0	0	0	0	0	0	0	0	0	0	0	0	0	0	0	60.38	FALSE	FALSE	FALSE	200	0.01
WDR48p.Trp144Cys	WDR48	0.00979342	0.0103972	0	0.025129							0.0141171	0.0191957	Cys	Trp	TRUE		2	0	0	0	0	0	0	0	1	0	0	0	0	0	0	0	0	0	0	0	0	0	0	0	0	0	0	0	1	0	0	0	0	0	0	0	0	0	0	0	0	0	0	0	0	0	0	0	0	0	0	0	0	0	0	0	0	0	0	0	0	0	0	0	0	0	61.49	FALSE	FALSE	FALSE	200	0.01
WDTC1p.Gln586Ter	WDTC1	0.00979342	0.0103972	0	0.0264198							0.0141171	0.0191957	Ter	Gln	FALSE		2	0	0	0	0	0	0	0	1	0	0	0	0	0	0	0	0	0	0	0	0	0	0	0	0	0	0	0	1	0	0	0	0	0	0	0	0	0	0	0	0	0	0	0	0	0	0	0	0	0	0	0	0	0	0	0	0	0	0	0	0	0	0	0	0	0	60.74	FALSE	FALSE	FALSE	200	0.01
WDTC1p.Thr142Ala	WDTC1	0.00979342	0.0103972	0	0.025129							0.0141171	0.0191957	Ala	Thr	FALSE		2	0	0	0	0	0	0	0	1	0	0	0	0	0	0	0	0	0	0	0	0	0	0	0	0	0	0	0	1	0	0	0	0	0	0	0	0	0	0	0	0	0	0	0	0	0	0	0	0	0	0	0	0	0	0	0	0	0	0	0	0	0	0	0	0	0	61.5	FALSE	FALSE	FALSE	200	0.01
WNT10Ap.Glu129Asp	WNT10A	0.00979342	0.0103972	0	0.025129							0.0141171	0.0191957	Asp	Glu	FALSE		2	0	0	0	0	0	0	0	1	0	0	0	0	0	0	0	0	0	0	0	0	0	0	0	0	0	0	0	1	0	0	0	0	0	0	0	0	0	0	0	0	0	0	0	0	0	0	0	0	0	0	0	0	0	0	0	0	0	0	0	0	0	0	0	0	0	61.18	FALSE	TRUE	FALSE	200	0.01
XPO6p.Asp992Asn	XPO6	0.00979342	0.0103972	0	0.0255305							0.0141171	0.0191957	Asn	Asp	FALSE		2	0	0	0	0	0	0	0	1	0	0	0	0	0	0	0	0	0	0	0	0	0	0	0	0	0	0	0	1	0	0	0	0	0	0	0	0	0	0	0	0	0	0	0	0	0	0	0	0	0	0	0	0	0	0	0	0	0	0	0	0	0	0	0	0	0	60.48	FALSE	FALSE	FALSE	200	0.01
ZANp.Ser699Tyr	ZAN	0.00979342	0.0103972	0	0.025129							0.0141171	0.0191957	Tyr	Ser	TRUE		2	0	0	0	0	0	0	0	1	0	0	0	0	0	0	0	0	0	0	0	0	0	0	0	0	0	0	0	1	0	0	0	0	0	0	0	0	0	0	0	0	0	0	0	0	0	0	0	0	0	0	0	0	0	0	0	0	0	0	0	0	0	0	0	0	0	61.11	FALSE	FALSE	FALSE	200	0.01
ZC3H18p.Ser604Leu	ZC3H18	0.00979342	0.0103972	0	0.025129							0.0141171	0.0191957	Leu	Ser	FALSE		2	0	0	0	0	0	0	0	1	0	0	0	0	0	0	0	0	0	0	0	0	0	0	0	0	0	0	0	1	0	0	0	0	0	0	0	0	0	0	0	0	0	0	0	0	0	0	0	0	0	0	0	0	0	0	0	0	0	0	0	0	0	0	0	0	0	61.01	FALSE	FALSE	FALSE	200	0.01
ZNF180p.Gln50Glu	ZNF180	0.00979342	0.0103972	0	0.0255077							0.0141171	0.0191957	Glu	Gln	FALSE		2	0	0	0	0	0	0	0	1	0	0	0	0	0	0	0	0	0	0	0	0	0	0	0	0	0	0	0	1	0	0	0	0	0	0	0	0	0	0	0	0	0	0	0	0	0	0	0	0	0	0	0	0	0	0	0	0	0	0	0	0	0	0	0	0	0	61.51	FALSE	FALSE	FALSE	200	0.01
ZNF20p.Ser6Ala	ZNF20	0.00979342	0.0103972	0	0.025129							0.0141171	0.0191957	Ala	Ser	FALSE		2	0	0	0	0	0	0	0	1	0	0	0	0	0	0	0	0	0	0	0	0	0	0	0	0	0	0	0	1	0	0	0	0	0	0	0	0	0	0	0	0	0	0	0	0	0	0	0	0	0	0	0	0	0	0	0	0	0	0	0	0	0	0	0	0	0	61.29	FALSE	FALSE	FALSE	200	0.01
ZNF395p.Lys484Asn	ZNF395	0.00979342	0.0103972	0	0.025129							0.0141171	0.0191957	Asn	Lys	FALSE		2	0	0	0	0	0	0	0	1	0	0	0	0	0	0	0	0	0	0	0	0	0	0	0	0	0	0	0	1	0	0	0	0	0	0	0	0	0	0	0	0	0	0	0	0	0	0	0	0	0	0	0	0	0	0	0	0	0	0	0	0	0	0	0	0	0	60.63	FALSE	FALSE	FALSE	200	0.01
ZNF512Bp.Val511Ile	ZNF512B	0.00979342	0.0103972	0	0.025129							0.0141171	0.0191957	Ile	Val	FALSE		2	0	0	0	0	0	0	0	1	0	0	0	0	0	0	0	0	0	0	0	0	0	0	0	0	0	0	0	1	0	0	0	0	0	0	0	0	0	0	0	0	0	0	0	0	0	0	0	0	0	0	0	0	0	0	0	0	0	0	0	0	0	0	0	0	0	60.38	FALSE	FALSE	FALSE	200	0.01
ZNF534p.Pro338Ser	ZNF534	0.00979342	0.0103972	0	0.025129							0.0141171	0.0191957	Ser	Pro	TRUE		2	0	0	0	0	0	0	0	1	0	0	0	0	0	0	0	0	0	0	0	0	0	0	0	0	0	0	0	1	0	0	0	0	0	0	0	0	0	0	0	0	0	0	0	0	0	0	0	0	0	0	0	0	0	0	0	0	0	0	0	0	0	0	0	0	0	60.92	FALSE	FALSE	FALSE	200	0.01
ZNF577p.Glu373Asp	ZNF577	0.00979342	0.0103972	0	0.025129							0.0141171	0.0191957	Asp	Glu	FALSE		2	0	0	0	0	0	0	0	1	0	0	0	0	0	0	0	0	0	0	0	0	0	0	0	0	0	0	0	1	0	0	0	0	0	0	0	0	0	0	0	0	0	0	0	0	0	0	0	0	0	0	0	0	0	0	0	0	0	0	0	0	0	0	0	0	0	60.87	FALSE	FALSE	FALSE	200	0.01
CATSPERGp.Leu29Pro	CATSPERG	0.0097907	0.0103972	0	0.0281508	0.0229205	0.116279			0.169779	0.169779			Pro	Leu	FALSE		2	0	0	0	0	0	1	0	0	0	0	0	0	0	0	0	0	0	0	0	0	0	0	0	0	1	0	0	0	0	0	0	0	0	0	0	0	0	0	0	0	0	0	0	0	0	0	0	0	0	0	0	0	0	0	0	0	0	0	0	0	0	0	0	0	0	63.72	FALSE	FALSE	FALSE	200	0.01
SPRR2Fp.Ser39Pro	SPRR2F	0.0097907	0.0103972	0	0.0281508	0.0229205	0.116279			0.169779	0.169779			Pro	Ser	FALSE		2	0	0	0	0	0	1	0	0	0	0	0	0	0	0	0	0	0	0	0	0	0	0	0	0	1	0	0	0	0	0	0	0	0	0	0	0	0	0	0	0	0	0	0	0	0	0	0	0	0	0	0	0	0	0	0	0	0	0	0	0	0	0	0	0	0	64.35	FALSE	FALSE	FALSE	200	0.01
TP53p.Gln144Pro	TP53	0.00978318	0.0103972	0	0.0280824			0.0965712	0.0569801					Pro	Gln	FALSE	1	2	0	0	0	1	0	0	0	0	0	1	0	0	0	0	0	0	0	0	0	0	0	0	0	0	0	0	0	0	0	0	0	0	0	0	0	0	0	0	0	0	0	0	0	0	0	0	0	0	0	0	0	0	0	0	0	0	0	0	0	0	0	0	0	0	0	64.07	FALSE	FALSE	FALSE	200	0.01
EIF4A2p.Ser5Phe	EIF4A2	0.00978301	0.0103972	0	0.029349	0.0229205	0.116279			0.169779	0.169779			Phe	Ser	FALSE	1	2	0	0	0	0	0	1	0	0	0	0	0	0	0	0	0	0	0	0	0	0	0	0	0	0	1	0	0	0	0	0	0	0	0	0	0	0	0	0	0	0	0	0	0	0	0	0	0	0	0	0	0	0	0	0	0	0	0	0	0	0	0	0	0	0	0	63.38	FALSE	FALSE	FALSE	200	0.01
ANKFN1p.Tyr1011His	ANKFN1	0.009783	0.0103972	0	0.0281286	0.0229205	0.116279			0.169779	0.169779			His	Tyr	TRUE		2	0	0	0	0	0	1	0	0	0	0	0	0	0	0	0	0	0	0	0	0	0	0	0	0	1	0	0	0	0	0	0	0	0	0	0	0	0	0	0	0	0	0	0	0	0	0	0	0	0	0	0	0	0	0	0	0	0	0	0	0	0	0	0	0	0	64.1	FALSE	FALSE	FALSE	200	0.01
CABIN1p.Arg1544Gln	CABIN1	0.009783	0.0103972	0	0.0281286	0.0229205	0.116279			0.169779	0.169779			Gln	Arg	FALSE		2	0	0	0	0	0	1	0	0	0	0	0	0	0	0	0	0	0	0	0	0	0	0	0	0	1	0	0	0	0	0	0	0	0	0	0	0	0	0	0	0	0	0	0	0	0	0	0	0	0	0	0	0	0	0	0	0	0	0	0	0	0	0	0	0	0	64.47	FALSE	FALSE	FALSE	200	0.01
CTXN3p.Arg57Ter	CTXN3	0.009783	0.0103972	0	0.029349	0.0229205	0.116279			0.169779	0.169779			Ter	Arg	FALSE		2	0	0	0	0	0	1	0	0	0	0	0	0	0	0	0	0	0	0	0	0	0	0	0	0	1	0	0	0	0	0	0	0	0	0	0	0	0	0	0	0	0	0	0	0	0	0	0	0	0	0	0	0	0	0	0	0	0	0	0	0	0	0	0	0	0	63.29	FALSE	FALSE	FALSE	200	0.01
FSIP2p.Cys3324Tyr	FSIP2	0.009783	0.0103972	0	0.029349	0.0229205	0.116279			0.169779	0.169779			Tyr	Cys	TRUE		2	0	0	0	0	0	1	0	0	0	0	0	0	0	0	0	0	0	0	0	0	0	0	0	0	1	0	0	0	0	0	0	0	0	0	0	0	0	0	0	0	0	0	0	0	0	0	0	0	0	0	0	0	0	0	0	0	0	0	0	0	0	0	0	0	0	64.18	FALSE	FALSE	FALSE	200	0.01
HMCN2p.Gly466Ser	HMCN2	0.009783	0.0103972	0	0.0281286	0.0229205	0.116279			0.169779	0.169779			Ser	Gly	TRUE		2	0	0	0	0	0	1	0	0	0	0	0	0	0	0	0	0	0	0	0	0	0	0	0	0	1	0	0	0	0	0	0	0	0	0	0	0	0	0	0	0	0	0	0	0	0	0	0	0	0	0	0	0	0	0	0	0	0	0	0	0	0	0	0	0	0	63.5	FALSE	FALSE	FALSE	200	0.01
IL20RAp.Leu431Ser	IL20RA	0.009783	0.0103972	0	0.0281286	0.0229205	0.116279			0.169779	0.169779			Ser	Leu	TRUE		2	0	0	0	0	0	1	0	0	0	0	0	0	0	0	0	0	0	0	0	0	0	0	0	0	1	0	0	0	0	0	0	0	0	0	0	0	0	0	0	0	0	0	0	0	0	0	0	0	0	0	0	0	0	0	0	0	0	0	0	0	0	0	0	0	0	64.71	FALSE	FALSE	FALSE	200	0.01
KCNC1p.Val434Ile	KCNC1	0.009783	0.0103972	0	0.0281286	0.0229205	0.116279			0.169779	0.169779			Ile	Val	FALSE		2	0	0	0	0	0	1	0	0	0	0	0	0	0	0	0	0	0	0	0	0	0	0	0	0	1	0	0	0	0	0	0	0	0	0	0	0	0	0	0	0	0	0	0	0	0	0	0	0	0	0	0	0	0	0	0	0	0	0	0	0	0	0	0	0	0	64.2	FALSE	FALSE	FALSE	200	0.01
KCNN1p.Val119Ile	KCNN1	0.009783	0.0103972	0	0.0281286	0.0229205	0.116279			0.169779	0.169779			Ile	Val	FALSE		2	0	0	0	0	0	1	0	0	0	0	0	0	0	0	0	0	0	0	0	0	0	0	0	0	1	0	0	0	0	0	0	0	0	0	0	0	0	0	0	0	0	0	0	0	0	0	0	0	0	0	0	0	0	0	0	0	0	0	0	0	0	0	0	0	0	63.42	FALSE	FALSE	FALSE	200	0.01
KRI1p.Arg598Gln	KRI1	0.009783	0.0103972	0	0.0281286	0.0229205	0.116279			0.169779	0.169779			Gln	Arg	FALSE		2	0	0	0	0	0	1	0	0	0	0	0	0	0	0	0	0	0	0	0	0	0	0	0	0	1	0	0	0	0	0	0	0	0	0	0	0	0	0	0	0	0	0	0	0	0	0	0	0	0	0	0	0	0	0	0	0	0	0	0	0	0	0	0	0	0	63.64	FALSE	FALSE	FALSE	200	0.01
KRT35p.Pro443Ala	KRT35	0.009783	0.0103972	0	0.0281286	0.0229205	0.116279			0.169779	0.169779			Ala	Pro	FALSE		2	0	0	0	0	0	1	0	0	0	0	0	0	0	0	0	0	0	0	0	0	0	0	0	0	1	0	0	0	0	0	0	0	0	0	0	0	0	0	0	0	0	0	0	0	0	0	0	0	0	0	0	0	0	0	0	0	0	0	0	0	0	0	0	0	0	64.27	FALSE	FALSE	FALSE	200	0.01
LRRC16Bp.Arg1036Trp	LRRC16B	0.009783	0.0103972	0	0.0281286	0.0229205	0.116279			0.169779	0.169779			Trp	Arg	FALSE		2	0	0	0	0	0	1	0	0	0	0	0	0	0	0	0	0	0	0	0	0	0	0	0	0	1	0	0	0	0	0	0	0	0	0	0	0	0	0	0	0	0	0	0	0	0	0	0	0	0	0	0	0	0	0	0	0	0	0	0	0	0	0	0	0	0	64.53	FALSE	FALSE	FALSE	200	0.01
MUC15p.Phe17Leu	MUC15	0.009783	0.0103972	0	0.0281286	0.0229205	0.116279			0.169779	0.169779			Leu	Phe	FALSE		2	0	0	0	0	0	1	0	0	0	0	0	0	0	0	0	0	0	0	0	0	0	0	0	0	1	0	0	0	0	0	0	0	0	0	0	0	0	0	0	0	0	0	0	0	0	0	0	0	0	0	0	0	0	0	0	0	0	0	0	0	0	0	0	0	0	64.08	FALSE	FALSE	FALSE	200	0.01
MYO15Bp.Ile47Val	MYO15B	0.009783	0.0103972	0	0.0281286	0.0229205	0.116279			0.169779	0.169779			Val	Ile	FALSE		2	0	0	0	0	0	1	0	0	0	0	0	0	0	0	0	0	0	0	0	0	0	0	0	0	1	0	0	0	0	0	0	0	0	0	0	0	0	0	0	0	0	0	0	0	0	0	0	0	0	0	0	0	0	0	0	0	0	0	0	0	0	0	0	0	0	63.01	FALSE	FALSE	FALSE	200	0.01
NPC1p.Ser1004Leu	NPC1	0.009783	0.0103972	0	0.0281286	0.0229205	0.116279			0.169779	0.169779			Leu	Ser	FALSE		2	0	0	0	0	0	1	0	0	0	0	0	0	0	0	0	0	0	0	0	0	0	0	0	0	1	0	0	0	0	0	0	0	0	0	0	0	0	0	0	0	0	0	0	0	0	0	0	0	0	0	0	0	0	0	0	0	0	0	0	0	0	0	0	0	0	63.93	FALSE	FALSE	FALSE	200	0.01
PPP1R17p.Asp136Asn	PPP1R17	0.009783	0.0103972	0	0.029349	0.0229205	0.116279			0.169779	0.169779			Asn	Asp	FALSE		2	0	0	0	0	0	1	0	0	0	0	0	0	0	0	0	0	0	0	0	0	0	0	0	0	1	0	0	0	0	0	0	0	0	0	0	0	0	0	0	0	0	0	0	0	0	0	0	0	0	0	0	0	0	0	0	0	0	0	0	0	0	0	0	0	0	63.94	FALSE	FALSE	FALSE	200	0.01
PTPDC1p.Glu21Lys	PTPDC1	0.009783	0.0103972	0	0.0281286	0.0229205	0.116279			0.169779	0.169779			Lys	Glu	TRUE		2	0	0	0	0	0	1	0	0	0	0	0	0	0	0	0	0	0	0	0	0	0	0	0	0	1	0	0	0	0	0	0	0	0	0	0	0	0	0	0	0	0	0	0	0	0	0	0	0	0	0	0	0	0	0	0	0	0	0	0	0	0	0	0	0	0	63.87	FALSE	FALSE	FALSE	200	0.01
RBMXL2p.Asp259Asn	RBMXL2	0.009783	0.0103972	0	0.0281286	0.0229205	0.116279			0.169779	0.169779			Asn	Asp	FALSE		2	0	0	0	0	0	1	0	0	0	0	0	0	0	0	0	0	0	0	0	0	0	0	0	0	1	0	0	0	0	0	0	0	0	0	0	0	0	0	0	0	0	0	0	0	0	0	0	0	0	0	0	0	0	0	0	0	0	0	0	0	0	0	0	0	0	63.71	FALSE	FALSE	FALSE	200	0.01
RCN3p.Arg250Trp	RCN3	0.009783	0.0103972	0	0.0281286	0.0229205	0.116279			0.169779	0.169779			Trp	Arg	FALSE		2	0	0	0	0	0	1	0	0	0	0	0	0	0	0	0	0	0	0	0	0	0	0	0	0	1	0	0	0	0	0	0	0	0	0	0	0	0	0	0	0	0	0	0	0	0	0	0	0	0	0	0	0	0	0	0	0	0	0	0	0	0	0	0	0	0	63.85	FALSE	FALSE	FALSE	200	0.01
RPLP0p.Glu70Lys	RPLP0	0.009783	0.0103972	0	0.029349	0.0229205	0.116279			0.169779	0.169779			Lys	Glu	TRUE		2	0	0	0	0	0	1	0	0	0	0	0	0	0	0	0	0	0	0	0	0	0	0	0	0	1	0	0	0	0	0	0	0	0	0	0	0	0	0	0	0	0	0	0	0	0	0	0	0	0	0	0	0	0	0	0	0	0	0	0	0	0	0	0	0	0	63.51	FALSE	FALSE	FALSE	200	0.01
SEC24Dp.Gly60Arg	SEC24D	0.009783	0.0103972	0	0.029349	0.0229205	0.116279			0.169779	0.169779			Arg	Gly	TRUE		2	0	0	0	0	0	1	0	0	0	0	0	0	0	0	0	0	0	0	0	0	0	0	0	0	1	0	0	0	0	0	0	0	0	0	0	0	0	0	0	0	0	0	0	0	0	0	0	0	0	0	0	0	0	0	0	0	0	0	0	0	0	0	0	0	0	63.73	FALSE	FALSE	FALSE	200	0.01
SORCS1p.Arg977Gln	SORCS1	0.009783	0.0103972	0	0.029349	0.0229205	0.116279			0.169779	0.169779			Gln	Arg	FALSE		2	0	0	0	0	0	1	0	0	0	0	0	0	0	0	0	0	0	0	0	0	0	0	0	0	1	0	0	0	0	0	0	0	0	0	0	0	0	0	0	0	0	0	0	0	0	0	0	0	0	0	0	0	0	0	0	0	0	0	0	0	0	0	0	0	0	63.52	FALSE	FALSE	FALSE	200	0.01
TMEM159p.Ser10Ter	TMEM159	0.009783	0.0103972	0	0.0281286	0.0229205	0.116279			0.169779	0.169779			Ter	Ser	FALSE		2	0	0	0	0	0	1	0	0	0	0	0	0	0	0	0	0	0	0	0	0	0	0	0	0	1	0	0	0	0	0	0	0	0	0	0	0	0	0	0	0	0	0	0	0	0	0	0	0	0	0	0	0	0	0	0	0	0	0	0	0	0	0	0	0	0	64.03	FALSE	FALSE	FALSE	200	0.01
ZMYND8p.Glu157Lys	ZMYND8	0.009783	0.0103972	0	0.029349	0.0229205	0.116279			0.169779	0.169779			Lys	Glu	TRUE		2	0	0	0	0	0	1	0	0	0	0	0	0	0	0	0	0	0	0	0	0	0	0	0	0	1	0	0	0	0	0	0	0	0	0	0	0	0	0	0	0	0	0	0	0	0	0	0	0	0	0	0	0	0	0	0	0	0	0	0	0	0	0	0	0	0	64.32	FALSE	FALSE	FALSE	200	0.01
MLLT10p.Ser792Phe	MLLT10	0.00977549	0.0103972	0	0.0280604			0.0965712	0.0569801					Phe	Ser	FALSE	1	2	0	0	0	1	0	0	0	0	0	1	0	0	0	0	0	0	0	0	0	0	0	0	0	0	0	0	0	0	0	0	0	0	0	0	0	0	0	0	0	0	0	0	0	0	0	0	0	0	0	0	0	0	0	0	0	0	0	0	0	0	0	0	0	0	0	63.75	FALSE	FALSE	FALSE	200	0.01
MSLNp.Ser276Phe	MSLN	0.00977549	0.0103972	0	0.0280604			0.0965712	0.0569801					Phe	Ser	FALSE		2	0	0	0	1	0	0	0	0	0	1	0	0	0	0	0	0	0	0	0	0	0	0	0	0	0	0	0	0	0	0	0	0	0	0	0	0	0	0	0	0	0	0	0	0	0	0	0	0	0	0	0	0	0	0	0	0	0	0	0	0	0	0	0	0	0	64.35	FALSE	FALSE	FALSE	200	0.01
AMPD1p.Ser590Ile	AMPD1	0.00977548	0.0103972	0	0.0293265			0.0965712	0.0569801					Ile	Ser	FALSE		2	0	0	0	1	0	0	0	0	0	1	0	0	0	0	0	0	0	0	0	0	0	0	0	0	0	0	0	0	0	0	0	0	0	0	0	0	0	0	0	0	0	0	0	0	0	0	0	0	0	0	0	0	0	0	0	0	0	0	0	0	0	0	0	0	0	63.82	FALSE	FALSE	FALSE	200	0.01
ANKRD36Cp.Glu807Gln	ANKRD36C	0.00977548	0.0103972	0	0.0280604			0.0965712	0.0569801					Gln	Glu	FALSE		2	0	0	0	1	0	0	0	0	0	1	0	0	0	0	0	0	0	0	0	0	0	0	0	0	0	0	0	0	0	0	0	0	0	0	0	0	0	0	0	0	0	0	0	0	0	0	0	0	0	0	0	0	0	0	0	0	0	0	0	0	0	0	0	0	0	63.98	FALSE	FALSE	FALSE	200	0.01
ARHGAP44p.Ile437Val	ARHGAP44	0.00977548	0.0103972	0	0.0280604			0.0965712	0.0569801					Val	Ile	FALSE		2	0	0	0	1	0	0	0	0	0	1	0	0	0	0	0	0	0	0	0	0	0	0	0	0	0	0	0	0	0	0	0	0	0	0	0	0	0	0	0	0	0	0	0	0	0	0	0	0	0	0	0	0	0	0	0	0	0	0	0	0	0	0	0	0	0	63.56	FALSE	FALSE	FALSE	200	0.01
BAATp.Arg146His	BAAT	0.00977548	0.0103972	0	0.0293265			0.0965712	0.0569801					His	Arg	TRUE		2	0	0	0	1	0	0	0	0	0	1	0	0	0	0	0	0	0	0	0	0	0	0	0	0	0	0	0	0	0	0	0	0	0	0	0	0	0	0	0	0	0	0	0	0	0	0	0	0	0	0	0	0	0	0	0	0	0	0	0	0	0	0	0	0	0	64.52	FALSE	FALSE	FALSE	200	0.01
BTKp.Arg525Gln	BTK	0.00977548	0.0103972	0	0.0293265			0.0965712	0.0569801					Gln	Arg	FALSE	1	2	0	0	0	1	0	0	0	0	0	1	0	0	0	0	0	0	0	0	0	0	0	0	0	0	0	0	0	0	0	0	0	0	0	0	0	0	0	0	0	0	0	0	0	0	0	0	0	0	0	0	0	0	0	0	0	0	0	0	0	0	0	0	0	0	0	63.58	FALSE	FALSE	FALSE	200	0.01
CAPN5p.Arg570His	CAPN5	0.00977548	0.0103972	0	0.0293265			0.0965712	0.0569801					His	Arg	TRUE		2	0	0	0	1	0	0	0	0	0	1	0	0	0	0	0	0	0	0	0	0	0	0	0	0	0	0	0	0	0	0	0	0	0	0	0	0	0	0	0	0	0	0	0	0	0	0	0	0	0	0	0	0	0	0	0	0	0	0	0	0	0	0	0	0	0	63.71	FALSE	FALSE	FALSE	200	0.01
CATSPERGp.Pro877Ser	CATSPERG	0.00977548	0.0103972	0	0.0280604			0.0965712	0.0569801					Ser	Pro	TRUE		2	0	0	0	1	0	0	0	0	0	1	0	0	0	0	0	0	0	0	0	0	0	0	0	0	0	0	0	0	0	0	0	0	0	0	0	0	0	0	0	0	0	0	0	0	0	0	0	0	0	0	0	0	0	0	0	0	0	0	0	0	0	0	0	0	0	63.74	FALSE	FALSE	FALSE	200	0.01
CDH18p.Phe159Leu	CDH18	0.00977548	0.0103972	0	0.0280604			0.0965712	0.0569801					Leu	Phe	FALSE		2	0	0	0	1	0	0	0	0	0	1	0	0	0	0	0	0	0	0	0	0	0	0	0	0	0	0	0	0	0	0	0	0	0	0	0	0	0	0	0	0	0	0	0	0	0	0	0	0	0	0	0	0	0	0	0	0	0	0	0	0	0	0	0	0	0	63.33	FALSE	FALSE	FALSE	200	0.01
CDH7p.Glu656Val	CDH7	0.00977548	0.0103972	0	0.0280604			0.0965712	0.0569801					Val	Glu	FALSE		2	0	0	0	1	0	0	0	0	0	1	0	0	0	0	0	0	0	0	0	0	0	0	0	0	0	0	0	0	0	0	0	0	0	0	0	0	0	0	0	0	0	0	0	0	0	0	0	0	0	0	0	0	0	0	0	0	0	0	0	0	0	0	0	0	0	63.33	FALSE	FALSE	FALSE	200	0.01
DET1p.Arg527His	DET1	0.00977548	0.0103972	0	0.0293265			0.0965712	0.0569801					His	Arg	TRUE		2	0	0	0	1	0	0	0	0	0	1	0	0	0	0	0	0	0	0	0	0	0	0	0	0	0	0	0	0	0	0	0	0	0	0	0	0	0	0	0	0	0	0	0	0	0	0	0	0	0	0	0	0	0	0	0	0	0	0	0	0	0	0	0	0	0	63.83	FALSE	FALSE	FALSE	200	0.01
DGKBp.Ser751Arg	DGKB	0.00977548	0.0103972	0	0.0280604			0.0965712	0.0569801					Arg	Ser	TRUE		2	0	0	0	1	0	0	0	0	0	1	0	0	0	0	0	0	0	0	0	0	0	0	0	0	0	0	0	0	0	0	0	0	0	0	0	0	0	0	0	0	0	0	0	0	0	0	0	0	0	0	0	0	0	0	0	0	0	0	0	0	0	0	0	0	0	64.35	FALSE	FALSE	FALSE	200	0.01
DOCK5p.Glu1416Lys	DOCK5	0.00977548	0.0103972	0	0.0293265			0.0965712	0.0569801					Lys	Glu	TRUE		2	0	0	0	1	0	0	0	0	0	1	0	0	0	0	0	0	0	0	0	0	0	0	0	0	0	0	0	0	0	0	0	0	0	0	0	0	0	0	0	0	0	0	0	0	0	0	0	0	0	0	0	0	0	0	0	0	0	0	0	0	0	0	0	0	0	63.92	FALSE	FALSE	FALSE	200	0.01
DSG4p.Glu297Lys	DSG4	0.00977548	0.0103972	0	0.0280604			0.0965712	0.0569801					Lys	Glu	TRUE		2	0	0	0	1	0	0	0	0	0	1	0	0	0	0	0	0	0	0	0	0	0	0	0	0	0	0	0	0	0	0	0	0	0	0	0	0	0	0	0	0	0	0	0	0	0	0	0	0	0	0	0	0	0	0	0	0	0	0	0	0	0	0	0	0	0	63.16	FALSE	FALSE	FALSE	200	0.01
ENAMp.Gly358Cys	ENAM	0.00977548	0.0103972	0	0.0280604			0.0965712	0.0569801					Cys	Gly	TRUE		2	0	0	0	1	0	0	0	0	0	1	0	0	0	0	0	0	0	0	0	0	0	0	0	0	0	0	0	0	0	0	0	0	0	0	0	0	0	0	0	0	0	0	0	0	0	0	0	0	0	0	0	0	0	0	0	0	0	0	0	0	0	0	0	0	0	64.16	FALSE	FALSE	FALSE	200	0.01
ETV6p.Asp111Asn	ETV6	0.00977548	0.0103972	0	0.0280604			0.0965712	0.0569801					Asn	Asp	FALSE	1	2	0	0	0	1	0	0	0	0	0	1	0	0	0	0	0	0	0	0	0	0	0	0	0	0	0	0	0	0	0	0	0	0	0	0	0	0	0	0	0	0	0	0	0	0	0	0	0	0	0	0	0	0	0	0	0	0	0	0	0	0	0	0	0	0	0	64.01	FALSE	FALSE	FALSE	200	0.01
FBXL7p.Arg95His	FBXL7	0.00977548	0.0103972	0	0.0280604			0.0965712	0.0569801					His	Arg	TRUE		2	0	0	0	1	0	0	0	0	0	1	0	0	0	0	0	0	0	0	0	0	0	0	0	0	0	0	0	0	0	0	0	0	0	0	0	0	0	0	0	0	0	0	0	0	0	0	0	0	0	0	0	0	0	0	0	0	0	0	0	0	0	0	0	0	0	63.92	FALSE	FALSE	FALSE	200	0.01
FGD4p.Arg468Gln	FGD4	0.00977548	0.0103972	0	0.0280604			0.0965712	0.0569801					Gln	Arg	FALSE		2	0	0	0	1	0	0	0	0	0	1	0	0	0	0	0	0	0	0	0	0	0	0	0	0	0	0	0	0	0	0	0	0	0	0	0	0	0	0	0	0	0	0	0	0	0	0	0	0	0	0	0	0	0	0	0	0	0	0	0	0	0	0	0	0	0	64.41	FALSE	FALSE	FALSE	200	0.01
FILIP1p.Arg1154Trp	FILIP1	0.00977548	0.0103972	0	0.0280604			0.0965712	0.0569801					Trp	Arg	FALSE		2	0	0	0	1	0	0	0	0	0	1	0	0	0	0	0	0	0	0	0	0	0	0	0	0	0	0	0	0	0	0	0	0	0	0	0	0	0	0	0	0	0	0	0	0	0	0	0	0	0	0	0	0	0	0	0	0	0	0	0	0	0	0	0	0	0	63.71	FALSE	FALSE	FALSE	200	0.01
FMO2p.Arg240His	FMO2	0.00977548	0.0103972	0	0.028092			0.0965712	0.0569801					His	Arg	TRUE		2	0	0	0	1	0	0	0	0	0	1	0	0	0	0	0	0	0	0	0	0	0	0	0	0	0	0	0	0	0	0	0	0	0	0	0	0	0	0	0	0	0	0	0	0	0	0	0	0	0	0	0	0	0	0	0	0	0	0	0	0	0	0	0	0	0	63.77	FALSE	FALSE	FALSE	200	0.01
FRAS1p.Arg1020His	FRAS1	0.00977548	0.0103972	0	0.0280604			0.0965712	0.0569801					His	Arg	TRUE		2	0	0	0	1	0	0	0	0	0	1	0	0	0	0	0	0	0	0	0	0	0	0	0	0	0	0	0	0	0	0	0	0	0	0	0	0	0	0	0	0	0	0	0	0	0	0	0	0	0	0	0	0	0	0	0	0	0	0	0	0	0	0	0	0	0	63.42	FALSE	FALSE	FALSE	200	0.01
FRMPD1p.Ala1000Val	FRMPD1	0.00977548	0.0103972	0	0.0280604			0.0965712	0.0569801					Val	Ala	FALSE		2	0	0	0	1	0	0	0	0	0	1	0	0	0	0	0	0	0	0	0	0	0	0	0	0	0	0	0	0	0	0	0	0	0	0	0	0	0	0	0	0	0	0	0	0	0	0	0	0	0	0	0	0	0	0	0	0	0	0	0	0	0	0	0	0	0	63.95	FALSE	FALSE	FALSE	200	0.01
GIPC1p.Arg91Cys	GIPC1	0.00977548	0.0103972	0	0.0280604			0.0965712	0.0569801					Cys	Arg	TRUE		2	0	0	0	1	0	0	0	0	0	1	0	0	0	0	0	0	0	0	0	0	0	0	0	0	0	0	0	0	0	0	0	0	0	0	0	0	0	0	0	0	0	0	0	0	0	0	0	0	0	0	0	0	0	0	0	0	0	0	0	0	0	0	0	0	0	63.63	FALSE	FALSE	FALSE	200	0.01
GLB1L3p.Gly642Ser	GLB1L3	0.00977548	0.0103972	0	0.0280604			0.0965712	0.0569801					Ser	Gly	TRUE		2	0	0	0	1	0	0	0	0	0	1	0	0	0	0	0	0	0	0	0	0	0	0	0	0	0	0	0	0	0	0	0	0	0	0	0	0	0	0	0	0	0	0	0	0	0	0	0	0	0	0	0	0	0	0	0	0	0	0	0	0	0	0	0	0	0	64.73	FALSE	FALSE	FALSE	200	0.01
GPM6Ap.Ala68Ser	GPM6A	0.00977548	0.0103972	0	0.0293265			0.0965712	0.0569801					Ser	Ala	TRUE		2	0	0	0	1	0	0	0	0	0	1	0	0	0	0	0	0	0	0	0	0	0	0	0	0	0	0	0	0	0	0	0	0	0	0	0	0	0	0	0	0	0	0	0	0	0	0	0	0	0	0	0	0	0	0	0	0	0	0	0	0	0	0	0	0	0	63.63	FALSE	FALSE	FALSE	200	0.01
GRM1p.Glu961Ala	GRM1	0.00977548	0.0103972	0	0.0280604			0.0965712	0.0569801					Ala	Glu	FALSE		2	0	0	0	1	0	0	0	0	0	1	0	0	0	0	0	0	0	0	0	0	0	0	0	0	0	0	0	0	0	0	0	0	0	0	0	0	0	0	0	0	0	0	0	0	0	0	0	0	0	0	0	0	0	0	0	0	0	0	0	0	0	0	0	0	0	64.47	FALSE	FALSE	FALSE	200	0.01
IGHV1OR21-1p.Arg91Met	IGHV1OR21-1	0.00977548	0.0103972	0	0.0293265			0.0965712	0.0569801					Met	Arg	FALSE		2	0	0	0	1	0	0	0	0	0	1	0	0	0	0	0	0	0	0	0	0	0	0	0	0	0	0	0	0	0	0	0	0	0	0	0	0	0	0	0	0	0	0	0	0	0	0	0	0	0	0	0	0	0	0	0	0	0	0	0	0	0	0	0	0	0	63.2	FALSE	FALSE	FALSE	200	0.01
ITSN1p.Ser595Ter	ITSN1	0.00977548	0.0103972	0	0.0280604			0.0965712	0.0569801					Ter	Ser	FALSE		2	0	0	0	1	0	0	0	0	0	1	0	0	0	0	0	0	0	0	0	0	0	0	0	0	0	0	0	0	0	0	0	0	0	0	0	0	0	0	0	0	0	0	0	0	0	0	0	0	0	0	0	0	0	0	0	0	0	0	0	0	0	0	0	0	0	64.35	FALSE	FALSE	FALSE	200	0.01
KIF20Bp.Arg1440Ter	KIF20B	0.00977548	0.0103972	0	0.0280604			0.0965712	0.0569801					Ter	Arg	FALSE		2	0	0	0	1	0	0	0	0	0	1	0	0	0	0	0	0	0	0	0	0	0	0	0	0	0	0	0	0	0	0	0	0	0	0	0	0	0	0	0	0	0	0	0	0	0	0	0	0	0	0	0	0	0	0	0	0	0	0	0	0	0	0	0	0	0	64.63	FALSE	FALSE	FALSE	200	0.01
KRT33Ap.Arg346Gln	KRT33A	0.00977548	0.0103972	0	0.0280604			0.0965712	0.0569801					Gln	Arg	FALSE		2	0	0	0	1	0	0	0	0	0	1	0	0	0	0	0	0	0	0	0	0	0	0	0	0	0	0	0	0	0	0	0	0	0	0	0	0	0	0	0	0	0	0	0	0	0	0	0	0	0	0	0	0	0	0	0	0	0	0	0	0	0	0	0	0	0	63.45	FALSE	FALSE	FALSE	200	0.01
MATN2p.Arg430His	MATN2	0.00977548	0.0103972	0	0.0280604			0.0965712	0.0569801					His	Arg	TRUE		2	0	0	0	1	0	0	0	0	0	1	0	0	0	0	0	0	0	0	0	0	0	0	0	0	0	0	0	0	0	0	0	0	0	0	0	0	0	0	0	0	0	0	0	0	0	0	0	0	0	0	0	0	0	0	0	0	0	0	0	0	0	0	0	0	0	63.81	FALSE	FALSE	FALSE	200	0.01
MMP15p.Arg68His	MMP15	0.00977548	0.0103972	0	0.0280604			0.0965712	0.0569801					His	Arg	TRUE		2	0	0	0	1	0	0	0	0	0	1	0	0	0	0	0	0	0	0	0	0	0	0	0	0	0	0	0	0	0	0	0	0	0	0	0	0	0	0	0	0	0	0	0	0	0	0	0	0	0	0	0	0	0	0	0	0	0	0	0	0	0	0	0	0	0	63.34	FALSE	FALSE	FALSE	200	0.01
MPEG1p.Asn363Lys	MPEG1	0.00977548	0.0103972	0	0.0293265			0.0965712	0.0569801					Lys	Asn	TRUE		2	0	0	0	1	0	0	0	0	0	1	0	0	0	0	0	0	0	0	0	0	0	0	0	0	0	0	0	0	0	0	0	0	0	0	0	0	0	0	0	0	0	0	0	0	0	0	0	0	0	0	0	0	0	0	0	0	0	0	0	0	0	0	0	0	0	63.9	FALSE	FALSE	FALSE	200	0.01
MROH2Bp.Gly1333Arg	MROH2B	0.00977548	0.0103972	0	0.0293265			0.0965712	0.0569801					Arg	Gly	TRUE		2	0	0	0	1	0	0	0	0	0	1	0	0	0	0	0	0	0	0	0	0	0	0	0	0	0	0	0	0	0	0	0	0	0	0	0	0	0	0	0	0	0	0	0	0	0	0	0	0	0	0	0	0	0	0	0	0	0	0	0	0	0	0	0	0	0	63.5	FALSE	FALSE	FALSE	200	0.01
MTF2p.Met238Val	MTF2	0.00977548	0.0103972	0	0.0280604			0.0965712	0.0569801					Val	Met	FALSE		2	0	0	0	1	0	0	0	0	0	1	0	0	0	0	0	0	0	0	0	0	0	0	0	0	0	0	0	0	0	0	0	0	0	0	0	0	0	0	0	0	0	0	0	0	0	0	0	0	0	0	0	0	0	0	0	0	0	0	0	0	0	0	0	0	0	65	FALSE	FALSE	FALSE	200	0.01
MYH8p.Ala1130Val	MYH8	0.00977548	0.0103972	0	0.0280604			0.0965712	0.0569801					Val	Ala	FALSE		2	0	0	0	1	0	0	0	0	0	1	0	0	0	0	0	0	0	0	0	0	0	0	0	0	0	0	0	0	0	0	0	0	0	0	0	0	0	0	0	0	0	0	0	0	0	0	0	0	0	0	0	0	0	0	0	0	0	0	0	0	0	0	0	0	0	63.35	FALSE	FALSE	FALSE	200	0.01
NEUROD1p.Asp51Tyr	NEUROD1	0.00977548	0.0103972	0	0.0280604			0.0965712	0.0569801					Tyr	Asp	TRUE		2	0	0	0	1	0	0	0	0	0	1	0	0	0	0	0	0	0	0	0	0	0	0	0	0	0	0	0	0	0	0	0	0	0	0	0	0	0	0	0	0	0	0	0	0	0	0	0	0	0	0	0	0	0	0	0	0	0	0	0	0	0	0	0	0	0	64.45	FALSE	FALSE	FALSE	200	0.01
NOS2p.Arg1061Gln	NOS2	0.00977548	0.0103972	0	0.0280604			0.0965712	0.0569801					Gln	Arg	FALSE		2	0	0	0	1	0	0	0	0	0	1	0	0	0	0	0	0	0	0	0	0	0	0	0	0	0	0	0	0	0	0	0	0	0	0	0	0	0	0	0	0	0	0	0	0	0	0	0	0	0	0	0	0	0	0	0	0	0	0	0	0	0	0	0	0	0	64.13	FALSE	FALSE	FALSE	200	0.01
OR13C2p.Glu232Lys	OR13C2	0.00977548	0.0103972	0	0.0280604			0.0965712	0.0569801					Lys	Glu	TRUE		2	0	0	0	1	0	0	0	0	0	1	0	0	0	0	0	0	0	0	0	0	0	0	0	0	0	0	0	0	0	0	0	0	0	0	0	0	0	0	0	0	0	0	0	0	0	0	0	0	0	0	0	0	0	0	0	0	0	0	0	0	0	0	0	0	0	64.39	FALSE	FALSE	FALSE	200	0.01
OR56A1p.Pro37Thr	OR56A1	0.00977548	0.0103972	0	0.0293265			0.0965712	0.0569801					Thr	Pro	TRUE		2	0	0	0	1	0	0	0	0	0	1	0	0	0	0	0	0	0	0	0	0	0	0	0	0	0	0	0	0	0	0	0	0	0	0	0	0	0	0	0	0	0	0	0	0	0	0	0	0	0	0	0	0	0	0	0	0	0	0	0	0	0	0	0	0	0	64.13	FALSE	FALSE	FALSE	200	0.01
OR5T2p.Gln348His	OR5T2	0.00977548	0.0103972	0	0.0280604			0.0965712	0.0569801					His	Gln	TRUE		2	0	0	0	1	0	0	0	0	0	1	0	0	0	0	0	0	0	0	0	0	0	0	0	0	0	0	0	0	0	0	0	0	0	0	0	0	0	0	0	0	0	0	0	0	0	0	0	0	0	0	0	0	0	0	0	0	0	0	0	0	0	0	0	0	0	63.96	FALSE	FALSE	FALSE	200	0.01
OR8U1p.Asp271Glu	OR8U1	0.00977548	0.0103972	0	0.0293265			0.0965712	0.0569801					Glu	Asp	FALSE		2	0	0	0	1	0	0	0	0	0	1	0	0	0	0	0	0	0	0	0	0	0	0	0	0	0	0	0	0	0	0	0	0	0	0	0	0	0	0	0	0	0	0	0	0	0	0	0	0	0	0	0	0	0	0	0	0	0	0	0	0	0	0	0	0	0	63.74	FALSE	FALSE	FALSE	200	0.01
PCDHA3p.Ala562Val	PCDHA3	0.00977548	0.0103972	0	0.0280604			0.0965712	0.0569801					Val	Ala	FALSE		2	0	0	0	1	0	0	0	0	0	1	0	0	0	0	0	0	0	0	0	0	0	0	0	0	0	0	0	0	0	0	0	0	0	0	0	0	0	0	0	0	0	0	0	0	0	0	0	0	0	0	0	0	0	0	0	0	0	0	0	0	0	0	0	0	0	64.27	FALSE	FALSE	FALSE	200	0.01
PDGFCp.Arg253His	PDGFC	0.00977548	0.0103972	0	0.0293265			0.0965712	0.0569801					His	Arg	TRUE		2	0	0	0	1	0	0	0	0	0	1	0	0	0	0	0	0	0	0	0	0	0	0	0	0	0	0	0	0	0	0	0	0	0	0	0	0	0	0	0	0	0	0	0	0	0	0	0	0	0	0	0	0	0	0	0	0	0	0	0	0	0	0	0	0	0	64.03	FALSE	FALSE	FALSE	200	0.01
PENKp.Glu181Lys	PENK	0.00977548	0.0103972	0	0.0293265			0.0965712	0.0569801					Lys	Glu	TRUE		2	0	0	0	1	0	0	0	0	0	1	0	0	0	0	0	0	0	0	0	0	0	0	0	0	0	0	0	0	0	0	0	0	0	0	0	0	0	0	0	0	0	0	0	0	0	0	0	0	0	0	0	0	0	0	0	0	0	0	0	0	0	0	0	0	0	64.17	FALSE	FALSE	FALSE	200	0.01
PHF3p.Pro398Leu	PHF3	0.00977548	0.0103972	0	0.0280604			0.0965712	0.0569801					Leu	Pro	FALSE		2	0	0	0	1	0	0	0	0	0	1	0	0	0	0	0	0	0	0	0	0	0	0	0	0	0	0	0	0	0	0	0	0	0	0	0	0	0	0	0	0	0	0	0	0	0	0	0	0	0	0	0	0	0	0	0	0	0	0	0	0	0	0	0	0	0	64.19	FALSE	FALSE	FALSE	200	0.01
PHF6p.Arg101Lys	PHF6	0.00977548	0.0103972	0	0.0280604			0.0965712	0.0569801					Lys	Arg	TRUE	1	2	0	0	0	1	0	0	0	0	0	1	0	0	0	0	0	0	0	0	0	0	0	0	0	0	0	0	0	0	0	0	0	0	0	0	0	0	0	0	0	0	0	0	0	0	0	0	0	0	0	0	0	0	0	0	0	0	0	0	0	0	0	0	0	0	0	63.71	FALSE	FALSE	FALSE	200	0.01
PLCG2p.Asp1140Asn	PLCG2	0.00977548	0.0103972	0	0.0280604			0.0965712	0.0569801					Asn	Asp	FALSE		2	0	0	0	1	0	0	0	0	0	1	0	0	0	0	0	0	0	0	0	0	0	0	0	0	0	0	0	0	0	0	0	0	0	0	0	0	0	0	0	0	0	0	0	0	0	0	0	0	0	0	0	0	0	0	0	0	0	0	0	0	0	0	0	0	0	64.28	FALSE	FALSE	FALSE	200	0.01
PRKCBp.Gly262Arg	PRKCB	0.00977548	0.0103972	0	0.0293265			0.0965712	0.0569801					Arg	Gly	TRUE	2	2	0	0	0	1	0	0	0	0	0	1	0	0	0	0	0	0	0	0	0	0	0	0	0	0	0	0	0	0	0	0	0	0	0	0	0	0	0	0	0	0	0	0	0	0	0	0	0	0	0	0	0	0	0	0	0	0	0	0	0	0	0	0	0	0	0	63.74	FALSE	FALSE	FALSE	200	0.01
PTENp.Leu320Ter	PTEN	0.00977548	0.0103972	0	0.0293265			0.0965712	0.0569801					Ter	Leu	FALSE	1	2	0	0	0	1	0	0	0	0	0	1	0	0	0	0	0	0	0	0	0	0	0	0	0	0	0	0	0	0	0	0	0	0	0	0	0	0	0	0	0	0	0	0	0	0	0	0	0	0	0	0	0	0	0	0	0	0	0	0	0	0	0	0	0	0	0	64.38	FALSE	FALSE	TRUE	200	0.01
PTPRDp.Glu1902Gln	PTPRD	0.00977548	0.0103972	0	0.0280604			0.0965712	0.0569801					Gln	Glu	FALSE	2	2	0	0	0	1	0	0	0	0	0	1	0	0	0	0	0	0	0	0	0	0	0	0	0	0	0	0	0	0	0	0	0	0	0	0	0	0	0	0	0	0	0	0	0	0	0	0	0	0	0	0	0	0	0	0	0	0	0	0	0	0	0	0	0	0	0	63.65	FALSE	FALSE	FALSE	200	0.01
RP1L1p.Ala1088Val	RP1L1	0.00977548	0.0103972	0	0.0280604			0.0965712	0.0569801					Val	Ala	FALSE		2	0	0	0	1	0	0	0	0	0	1	0	0	0	0	0	0	0	0	0	0	0	0	0	0	0	0	0	0	0	0	0	0	0	0	0	0	0	0	0	0	0	0	0	0	0	0	0	0	0	0	0	0	0	0	0	0	0	0	0	0	0	0	0	0	0	63.69	FALSE	FALSE	FALSE	200	0.01
RPS6KA6p.Gly577Ter	RPS6KA6	0.00977548	0.0103972	0	0.0280604			0.0965712	0.0569801					Ter	Gly	FALSE		2	0	0	0	1	0	0	0	0	0	1	0	0	0	0	0	0	0	0	0	0	0	0	0	0	0	0	0	0	0	0	0	0	0	0	0	0	0	0	0	0	0	0	0	0	0	0	0	0	0	0	0	0	0	0	0	0	0	0	0	0	0	0	0	0	0	63.79	FALSE	FALSE	FALSE	200	0.01
RREB1p.Arg1575Gln	RREB1	0.00977548	0.0103972	0	0.0280604			0.0965712	0.0569801					Gln	Arg	FALSE		2	0	0	0	1	0	0	0	0	0	1	0	0	0	0	0	0	0	0	0	0	0	0	0	0	0	0	0	0	0	0	0	0	0	0	0	0	0	0	0	0	0	0	0	0	0	0	0	0	0	0	0	0	0	0	0	0	0	0	0	0	0	0	0	0	0	63.7	FALSE	FALSE	FALSE	200	0.01
SELEp.Cys516Ter	SELE	0.00977548	0.0103972	0	0.0280604			0.0965712	0.0569801					Ter	Cys	FALSE		2	0	0	0	1	0	0	0	0	0	1	0	0	0	0	0	0	0	0	0	0	0	0	0	0	0	0	0	0	0	0	0	0	0	0	0	0	0	0	0	0	0	0	0	0	0	0	0	0	0	0	0	0	0	0	0	0	0	0	0	0	0	0	0	0	0	63	FALSE	FALSE	FALSE	200	0.01
SETBP1p.Arg1454His	SETBP1	0.00977548	0.0103972	0	0.0293265			0.0965712	0.0569801					His	Arg	TRUE	1	2	0	0	0	1	0	0	0	0	0	1	0	0	0	0	0	0	0	0	0	0	0	0	0	0	0	0	0	0	0	0	0	0	0	0	0	0	0	0	0	0	0	0	0	0	0	0	0	0	0	0	0	0	0	0	0	0	0	0	0	0	0	0	0	0	0	64.17	FALSE	FALSE	FALSE	200	0.01
SEZ6Lp.Gly894Arg	SEZ6L	0.00977548	0.0103972	0	0.0280604			0.0965712	0.0569801					Arg	Gly	TRUE		2	0	0	0	1	0	0	0	0	0	1	0	0	0	0	0	0	0	0	0	0	0	0	0	0	0	0	0	0	0	0	0	0	0	0	0	0	0	0	0	0	0	0	0	0	0	0	0	0	0	0	0	0	0	0	0	0	0	0	0	0	0	0	0	0	0	64.27	FALSE	FALSE	FALSE	200	0.01
SSBP2p.Val361Met	SSBP2	0.00977548	0.0103972	0	0.0293265			0.0965712	0.0569801					Met	Val	FALSE		2	0	0	0	1	0	0	0	0	0	1	0	0	0	0	0	0	0	0	0	0	0	0	0	0	0	0	0	0	0	0	0	0	0	0	0	0	0	0	0	0	0	0	0	0	0	0	0	0	0	0	0	0	0	0	0	0	0	0	0	0	0	0	0	0	0	64.03	FALSE	FALSE	FALSE	200	0.01
STAT3p.Glu616Gln	STAT3	0.00977548	0.0103972	0	0.0280604			0.0965712	0.0569801					Gln	Glu	FALSE	1	2	0	0	0	1	0	0	0	0	0	1	0	0	0	0	0	0	0	0	0	0	0	0	0	0	0	0	0	0	0	0	0	0	0	0	0	0	0	0	0	0	0	0	0	0	0	0	0	0	0	0	0	0	0	0	0	0	0	0	0	0	0	0	0	0	0	63.43	FALSE	FALSE	FALSE	200	0.01
TCF4p.Ala766Thr	TCF4	0.00977548	0.0103972	0	0.0280604			0.0965712	0.0569801					Thr	Ala	TRUE		2	0	0	0	1	0	0	0	0	0	1	0	0	0	0	0	0	0	0	0	0	0	0	0	0	0	0	0	0	0	0	0	0	0	0	0	0	0	0	0	0	0	0	0	0	0	0	0	0	0	0	0	0	0	0	0	0	0	0	0	0	0	0	0	0	0	64.01	FALSE	FALSE	FALSE	200	0.01
TGS1p.Asp659His	TGS1	0.00977548	0.0103972	0	0.028092			0.0965712	0.0569801					His	Asp	TRUE		2	0	0	0	1	0	0	0	0	0	1	0	0	0	0	0	0	0	0	0	0	0	0	0	0	0	0	0	0	0	0	0	0	0	0	0	0	0	0	0	0	0	0	0	0	0	0	0	0	0	0	0	0	0	0	0	0	0	0	0	0	0	0	0	0	0	64.13	FALSE	FALSE	FALSE	200	0.01
TLN1p.Gly1417Arg	TLN1	0.00977548	0.0103972	0	0.0280604			0.0965712	0.0569801					Arg	Gly	TRUE		2	0	0	0	1	0	0	0	0	0	1	0	0	0	0	0	0	0	0	0	0	0	0	0	0	0	0	0	0	0	0	0	0	0	0	0	0	0	0	0	0	0	0	0	0	0	0	0	0	0	0	0	0	0	0	0	0	0	0	0	0	0	0	0	0	0	64.53	FALSE	FALSE	FALSE	200	0.01
TLN2p.Asp540Asn	TLN2	0.00977548	0.0103972	0	0.0293265			0.0965712	0.0569801					Asn	Asp	FALSE		2	0	0	0	1	0	0	0	0	0	1	0	0	0	0	0	0	0	0	0	0	0	0	0	0	0	0	0	0	0	0	0	0	0	0	0	0	0	0	0	0	0	0	0	0	0	0	0	0	0	0	0	0	0	0	0	0	0	0	0	0	0	0	0	0	0	64.47	FALSE	FALSE	FALSE	200	0.01
TMEM198p.Ala110Thr	TMEM198	0.00977548	0.0103972	0	0.0280604			0.0965712	0.0569801					Thr	Ala	TRUE		2	0	0	0	1	0	0	0	0	0	1	0	0	0	0	0	0	0	0	0	0	0	0	0	0	0	0	0	0	0	0	0	0	0	0	0	0	0	0	0	0	0	0	0	0	0	0	0	0	0	0	0	0	0	0	0	0	0	0	0	0	0	0	0	0	0	64.4	FALSE	FALSE	FALSE	200	0.01
TNFAIP3p.Gly622Cys	TNFAIP3	0.00977548	0.0103972	0	0.0280604			0.0965712	0.0569801					Cys	Gly	TRUE	1	2	0	0	0	1	0	0	0	0	0	1	0	0	0	0	0	0	0	0	0	0	0	0	0	0	0	0	0	0	0	0	0	0	0	0	0	0	0	0	0	0	0	0	0	0	0	0	0	0	0	0	0	0	0	0	0	0	0	0	0	0	0	0	0	0	0	63.88	FALSE	FALSE	FALSE	200	0.01
TUBA3Cp.Pro32His	TUBA3C	0.00977548	0.0103972	0	0.0293265			0.0965712	0.0569801					His	Pro	TRUE		2	0	0	0	1	0	0	0	0	0	1	0	0	0	0	0	0	0	0	0	0	0	0	0	0	0	0	0	0	0	0	0	0	0	0	0	0	0	0	0	0	0	0	0	0	0	0	0	0	0	0	0	0	0	0	0	0	0	0	0	0	0	0	0	0	0	64.1	FALSE	FALSE	FALSE	200	0.01
UNC5Dp.Asp462Tyr	UNC5D	0.00977548	0.0103972	0	0.0280604			0.0965712	0.0569801					Tyr	Asp	TRUE		2	0	0	0	1	0	0	0	0	0	1	0	0	0	0	0	0	0	0	0	0	0	0	0	0	0	0	0	0	0	0	0	0	0	0	0	0	0	0	0	0	0	0	0	0	0	0	0	0	0	0	0	0	0	0	0	0	0	0	0	0	0	0	0	0	0	63.9	FALSE	FALSE	FALSE	200	0.01
WBSCR17p.Gly36Arg	WBSCR17	0.00977548	0.0103972	0	0.0293265			0.0965712	0.0569801					Arg	Gly	TRUE		2	0	0	0	1	0	0	0	0	0	1	0	0	0	0	0	0	0	0	0	0	0	0	0	0	0	0	0	0	0	0	0	0	0	0	0	0	0	0	0	0	0	0	0	0	0	0	0	0	0	0	0	0	0	0	0	0	0	0	0	0	0	0	0	0	0	64.34	FALSE	FALSE	FALSE	200	0.01
WDR7p.Tyr81Cys	WDR7	0.00977548	0.0103972	0	0.0293265			0.0965712	0.0569801					Cys	Tyr	TRUE		2	0	0	0	1	0	0	0	0	0	1	0	0	0	0	0	0	0	0	0	0	0	0	0	0	0	0	0	0	0	0	0	0	0	0	0	0	0	0	0	0	0	0	0	0	0	0	0	0	0	0	0	0	0	0	0	0	0	0	0	0	0	0	0	0	0	63.73	FALSE	FALSE	FALSE	200	0.01
XDHp.Arg1246Cys	XDH	0.00977548	0.0103972	0	0.0280604			0.0965712	0.0569801					Cys	Arg	TRUE		2	0	0	0	1	0	0	0	0	0	1	0	0	0	0	0	0	0	0	0	0	0	0	0	0	0	0	0	0	0	0	0	0	0	0	0	0	0	0	0	0	0	0	0	0	0	0	0	0	0	0	0	0	0	0	0	0	0	0	0	0	0	0	0	0	0	63.11	FALSE	FALSE	FALSE	200	0.01
ZEB2p.Glu535Lys	ZEB2	0.00977548	0.0103972	0	0.0280604			0.0965712	0.0569801					Lys	Glu	TRUE		2	0	0	0	1	0	0	0	0	0	1	0	0	0	0	0	0	0	0	0	0	0	0	0	0	0	0	0	0	0	0	0	0	0	0	0	0	0	0	0	0	0	0	0	0	0	0	0	0	0	0	0	0	0	0	0	0	0	0	0	0	0	0	0	0	0	63.8	FALSE	FALSE	FALSE	200	0.01
ZNF226p.Gly527Val	ZNF226	0.00977548	0.0103972	0	0.0280604			0.0965712	0.0569801					Val	Gly	FALSE		2	0	0	0	1	0	0	0	0	0	1	0	0	0	0	0	0	0	0	0	0	0	0	0	0	0	0	0	0	0	0	0	0	0	0	0	0	0	0	0	0	0	0	0	0	0	0	0	0	0	0	0	0	0	0	0	0	0	0	0	0	0	0	0	0	0	64.07	FALSE	FALSE	FALSE	200	0.01
ZNF724Pp.Ser519Leu	ZNF724P	0.00977548	0.0103972	0	0.0293265			0.0965712	0.0569801					Leu	Ser	FALSE		2	0	0	0	1	0	0	0	0	0	1	0	0	0	0	0	0	0	0	0	0	0	0	0	0	0	0	0	0	0	0	0	0	0	0	0	0	0	0	0	0	0	0	0	0	0	0	0	0	0	0	0	0	0	0	0	0	0	0	0	0	0	0	0	0	0	64.29	FALSE	FALSE	FALSE	200	0.01
ZSCAN1p.Ala89Val	ZSCAN1	0.00977548	0.0103972	0	0.0280604			0.0965712	0.0569801					Val	Ala	FALSE		2	0	0	0	1	0	0	0	0	0	1	0	0	0	0	0	0	0	0	0	0	0	0	0	0	0	0	0	0	0	0	0	0	0	0	0	0	0	0	0	0	0	0	0	0	0	0	0	0	0	0	0	0	0	0	0	0	0	0	0	0	0	0	0	0	0	63.83	FALSE	FALSE	FALSE	200	0.01
PCDH12p.Ala148Thr	PCDH12	0.00976914	0.0155958	0	0.0250804	0.0229205	0.116279	0.0341219	0.0569801			0.0079889	0.00959785	Thr	Ala	TRUE		3	0	0	0	0	0	0	0	1	0	0	0	0	0	0	0	0	0	0	0	0	0	0	0	0	1	0	0	0	0	0	0	0	0	0	0	0	0	0	0	1	0	0	0	0	0	0	0	0	0	0	0	0	0	0	0	0	0	0	0	0	0	0	0	0	0	82.73	FALSE	FALSE	FALSE	199	0.01
ABCC8p.Arg1103Gln	ABCC8	0.00976471	0.0103972	0	0.0280388			0.0965712	0.0569801					Gln	Arg	FALSE		2	0	0	0	0	0	0	0	0	0	1	0	0	0	0	0	0	0	0	0	0	0	0	0	0	0	0	0	0	0	0	0	0	0	0	0	0	0	0	0	0	0	0	0	0	0	0	0	0	0	0	0	0	0	0	0	0	0	0	0	0	0	0	0	0	1	63.9	FALSE	FALSE	FALSE	199	0.01
PIGZp.Pro455Ser	PIGZ	0.00976471	0.0103972	0	0.0280388			0.0965712	0.0569801					Ser	Pro	TRUE		2	0	0	0	0	0	0	0	0	0	1	0	0	0	0	0	0	0	0	0	0	0	0	0	0	0	0	0	0	0	0	0	0	0	0	0	0	0	0	0	0	0	0	0	0	0	0	0	0	0	0	0	0	0	0	0	0	0	0	0	0	0	0	0	0	1	63.22	FALSE	FALSE	FALSE	199	0.01
SLC27A3p.Gly111Asp	SLC27A3	0.00976471	0.0103972	0	0.0280388			0.0965712	0.0569801					Asp	Gly	FALSE		2	0	0	0	0	0	0	0	0	0	1	0	0	0	0	0	0	0	0	0	0	0	0	0	0	0	0	0	0	0	0	0	0	0	0	0	0	0	0	0	0	0	0	0	0	0	0	0	0	0	0	0	0	0	0	0	0	0	0	0	0	0	0	0	0	1	63.85	FALSE	FALSE	FALSE	199	0.01
WDR72p.Arg601Ter	WDR72	0.00976471	0.0103972	0	0.0280388			0.0965712	0.0569801					Ter	Arg	FALSE		2	0	0	0	0	0	0	0	0	0	1	0	0	0	0	0	0	0	0	0	0	0	0	0	0	0	0	0	0	0	0	0	0	0	0	0	0	0	0	0	0	0	0	0	0	0	0	0	0	0	0	0	0	0	0	0	0	0	0	0	0	0	0	0	0	1	63.69	FALSE	FALSE	FALSE	199	0.01
CROCCp.Arg918Trp	CROCC	0.00976254	0.0155958	0	0.0235935							0.0117292	0.0191957	Trp	Arg	FALSE		3	0	0	0	0	0	0	0	0	0	0	0	0	2	1	0	0	0	0	0	0	0	0	0	0	0	0	0	0	0	0	0	0	0	0	0	0	0	0	0	0	0	0	0	0	0	0	0	0	0	0	0	0	0	0	0	0	0	0	0	0	0	0	0	0	0	84.19	FALSE	FALSE	FALSE	199	0.01
CSPG4p.Arg450Trp	CSPG4	0.00976254	0.0155958	0	0.0235935							0.0117292	0.0191957	Trp	Arg	FALSE		3	0	0	0	0	0	0	0	0	0	0	0	0	2	1	0	0	0	0	0	0	0	0	0	0	0	0	0	0	0	0	0	0	0	0	0	0	0	0	0	0	0	0	0	0	0	0	0	0	0	0	0	0	0	0	0	0	0	0	0	0	0	0	0	0	0	84.13	FALSE	FALSE	FALSE	199	0.01
U2AF1p.Gln157Arg	U2AF1	0.00976243	0.0103972	0	0.0292837							0.0140673	0.00959785	Arg	Gln	TRUE	1	2	0	0	0	0	0	0	0	0	1	0	0	0	0	0	0	0	0	0	0	0	0	0	0	0	0	0	0	0	0	0	0	0	0	0	0	0	0	0	0	0	0	0	0	0	0	0	0	0	0	0	0	0	0	0	0	0	0	0	0	1	0	0	0	0	0	72.53	FALSE	FALSE	FALSE	199	0.01
RIMS4p.Arg139Gln	RIMS4	0.00975892	0.0155958	0	0.02506							0.0138535	0.0191957	Gln	Arg	FALSE		3	0	0	0	0	0	0	0	1	0	0	0	0	1	0	0	0	0	0	0	0	0	0	0	0	0	0	0	0	0	0	0	0	0	0	0	0	0	0	0	0	0	0	0	0	0	0	0	0	0	0	0	0	1	0	0	0	0	0	0	0	0	0	0	0	0	82.47	FALSE	FALSE	FALSE	199	0.01
PRF1p.Arg550Gln	PRF1	0.00975231	0.0155958	0	0.0266901	0.134957	0.116279							Gln	Arg	FALSE	1	3	0	0	0	0	0	0	0	0	0	0	1	0	0	0	0	0	0	0	0	0	0	0	0	0	0	0	0	0	1	0	0	0	0	0	0	0	0	0	0	0	0	0	0	0	0	0	0	0	1	0	0	0	0	0	0	0	0	0	0	0	0	0	0	0	0	79.7	FALSE	FALSE	FALSE	199	0.01
RALYLp.Arg171His	RALYL	0.00975037	0.0207943	0.000569764	0.0225112			0.0525369	0.0569801			0.00368197	0.00959785	His	Arg	TRUE		4	0	0	0	0	0	0	0	0	0	0	0	0	0	0	1	1	0	0	0	0	0	0	0	0	0	0	0	0	1	0	0	0	0	0	0	0	0	0	0	0	0	0	0	0	0	0	0	0	1	0	0	0	0	0	0	0	0	0	0	0	0	0	0	0	0	95.8	FALSE	FALSE	FALSE	199	0.01
DCUN1D4p.Leu231Pro	DCUN1D4	0.00974748	0.0103972	0	0.0266861	0.134957	0.116279					0.00368197	0.00959785	Pro	Leu	FALSE		2	0	0	0	0	0	0	0	0	0	0	1	0	0	0	0	1	0	0	0	0	0	0	0	0	0	0	0	0	0	0	0	0	0	0	0	0	0	0	0	0	0	0	0	0	0	0	0	0	0	0	0	0	0	0	0	0	0	0	0	0	0	0	0	0	0	63.27	FALSE	FALSE	FALSE	199	0.01
HLA-Ap.Leu150Pro	HLA-A	0.00974748	0.0103972	0	0.0271638	0.134957	0.116279					0.00368197	0.00959785	Pro	Leu	FALSE	1	2	0	0	0	0	0	0	0	0	0	0	1	0	0	0	0	1	0	0	0	0	0	0	0	0	0	0	0	0	0	0	0	0	0	0	0	0	0	0	0	0	0	0	0	0	0	0	0	0	0	0	0	0	0	0	0	0	0	0	0	0	0	0	0	0	0	64.19	FALSE	FALSE	FALSE	199	0.01
HOXA9p.Ala102Pro	HOXA9	0.00974748	0.0103972	0	0.0266861	0.134957	0.116279					0.00368197	0.00959785	Pro	Ala	FALSE	1	2	0	0	0	0	0	0	0	0	0	0	1	0	0	0	0	1	0	0	0	0	0	0	0	0	0	0	0	0	0	0	0	0	0	0	0	0	0	0	0	0	0	0	0	0	0	0	0	0	0	0	0	0	0	0	0	0	0	0	0	0	0	0	0	0	0	64.1	FALSE	FALSE	FALSE	199	0.01
OR4C12p.Ser55Pro	OR4C12	0.00974748	0.0103972	0	0.0287647	0.134957	0.116279					0.00368197	0.00959785	Pro	Ser	FALSE		2	0	0	0	0	0	0	0	0	0	0	1	0	0	0	0	1	0	0	0	0	0	0	0	0	0	0	0	0	0	0	0	0	0	0	0	0	0	0	0	0	0	0	0	0	0	0	0	0	0	0	0	0	0	0	0	0	0	0	0	0	0	0	0	0	0	63.39	FALSE	FALSE	FALSE	199	0.01
PCDH15p.Leu1908Pro	PCDH15	0.00974748	0.0103972	0	0.0266861	0.134957	0.116279					0.00368197	0.00959785	Pro	Leu	FALSE		2	0	0	0	0	0	0	0	0	0	0	1	0	0	0	0	1	0	0	0	0	0	0	0	0	0	0	0	0	0	0	0	0	0	0	0	0	0	0	0	0	0	0	0	0	0	0	0	0	0	0	0	0	0	0	0	0	0	0	0	0	0	0	0	0	0	64.42	FALSE	FALSE	FALSE	199	0.01
ZNF682p.Leu108Pro	ZNF682	0.00974748	0.0103972	0	0.0266861	0.134957	0.116279					0.00368197	0.00959785	Pro	Leu	FALSE		2	0	0	0	0	0	0	0	0	0	0	1	0	0	0	0	1	0	0	0	0	0	0	0	0	0	0	0	0	0	0	0	0	0	0	0	0	0	0	0	0	0	0	0	0	0	0	0	0	0	0	0	0	0	0	0	0	0	0	0	0	0	0	0	0	0	64.55	FALSE	FALSE	FALSE	199	0.01
OR51M1p.Arg275His	OR51M1	0.00974264	0.0155958	0	0.0260163							0.0138535	0.0191957	His	Arg	TRUE		3	0	0	0	0	0	0	0	1	0	0	0	0	1	0	0	0	0	0	0	0	0	0	0	1	0	0	0	0	0	0	0	0	0	0	0	0	0	0	0	0	0	0	0	0	0	0	0	0	0	0	0	0	0	0	0	0	0	0	0	0	0	0	0	0	0	83.15	FALSE	FALSE	FALSE	199	0.01
ABCA12p.Ser1998Phe	ABCA12	0.00973981	0.0103972	0	0.0287421	0.134957	0.116279					0.00368197	0.00959785	Phe	Ser	FALSE		2	0	0	0	0	0	0	0	0	0	0	1	0	0	0	0	1	0	0	0	0	0	0	0	0	0	0	0	0	0	0	0	0	0	0	0	0	0	0	0	0	0	0	0	0	0	0	0	0	0	0	0	0	0	0	0	0	0	0	0	0	0	0	0	0	0	63.83	FALSE	FALSE	FALSE	199	0.01
ACTRT1p.Leu306Phe	ACTRT1	0.00973981	0.0103972	0	0.0266652	0.134957	0.116279					0.00368197	0.00959785	Phe	Leu	FALSE		2	0	0	0	0	0	0	0	0	0	0	1	0	0	0	0	1	0	0	0	0	0	0	0	0	0	0	0	0	0	0	0	0	0	0	0	0	0	0	0	0	0	0	0	0	0	0	0	0	0	0	0	0	0	0	0	0	0	0	0	0	0	0	0	0	0	63.72	FALSE	FALSE	FALSE	199	0.01
AFF3p.Leu193Phe	AFF3	0.00973981	0.0103972	0	0.0287421	0.134957	0.116279					0.00368197	0.00959785	Phe	Leu	FALSE	1	2	0	0	0	0	0	0	0	0	0	0	1	0	0	0	0	1	0	0	0	0	0	0	0	0	0	0	0	0	0	0	0	0	0	0	0	0	0	0	0	0	0	0	0	0	0	0	0	0	0	0	0	0	0	0	0	0	0	0	0	0	0	0	0	0	0	63.57	FALSE	FALSE	FALSE	199	0.01
ARHGEF19p.Leu525Phe	ARHGEF19	0.00973981	0.0103972	0	0.0271425	0.134957	0.116279					0.00368197	0.00959785	Phe	Leu	FALSE		2	0	0	0	0	0	0	0	0	0	0	1	0	0	0	0	1	0	0	0	0	0	0	0	0	0	0	0	0	0	0	0	0	0	0	0	0	0	0	0	0	0	0	0	0	0	0	0	0	0	0	0	0	0	0	0	0	0	0	0	0	0	0	0	0	0	63.94	FALSE	FALSE	FALSE	199	0.01
BAIAP2p.Ser336Phe	BAIAP2	0.00973981	0.0103972	0	0.0266652	0.134957	0.116279					0.00368197	0.00959785	Phe	Ser	FALSE		2	0	0	0	0	0	0	0	0	0	0	1	0	0	0	0	1	0	0	0	0	0	0	0	0	0	0	0	0	0	0	0	0	0	0	0	0	0	0	0	0	0	0	0	0	0	0	0	0	0	0	0	0	0	0	0	0	0	0	0	0	0	0	0	0	0	63.82	FALSE	FALSE	FALSE	199	0.01
BRINP3p.Leu379Phe	BRINP3	0.00973981	0.0103972	0	0.0271825	0.134957	0.116279					0.00368197	0.00959785	Phe	Leu	FALSE		2	0	0	0	0	0	0	0	0	0	0	1	0	0	0	0	1	0	0	0	0	0	0	0	0	0	0	0	0	0	0	0	0	0	0	0	0	0	0	0	0	0	0	0	0	0	0	0	0	0	0	0	0	0	0	0	0	0	0	0	0	0	0	0	0	0	63.73	FALSE	FALSE	FALSE	199	0.01
C16ORF46p.Ser289Phe	C16ORF46	0.00973981	0.0103972	0	0.0266652	0.134957	0.116279					0.00368197	0.00959785	Phe	Ser	FALSE		2	0	0	0	0	0	0	0	0	0	0	1	0	0	0	0	1	0	0	0	0	0	0	0	0	0	0	0	0	0	0	0	0	0	0	0	0	0	0	0	0	0	0	0	0	0	0	0	0	0	0	0	0	0	0	0	0	0	0	0	0	0	0	0	0	0	63.49	FALSE	FALSE	FALSE	199	0.01
C2ORF71p.Leu343Phe	C2ORF71	0.00973981	0.0103972	0	0.0266771	0.134957	0.116279					0.00368197	0.00959785	Phe	Leu	FALSE		2	0	0	0	0	0	0	0	0	0	0	1	0	0	0	0	1	0	0	0	0	0	0	0	0	0	0	0	0	0	0	0	0	0	0	0	0	0	0	0	0	0	0	0	0	0	0	0	0	0	0	0	0	0	0	0	0	0	0	0	0	0	0	0	0	0	63.42	FALSE	FALSE	FALSE	199	0.01
CCDC102Ap.Ser262Phe	CCDC102A	0.00973981	0.0103972	0	0.0266652	0.134957	0.116279					0.00368197	0.00959785	Phe	Ser	FALSE		2	0	0	0	0	0	0	0	0	0	0	1	0	0	0	0	1	0	0	0	0	0	0	0	0	0	0	0	0	0	0	0	0	0	0	0	0	0	0	0	0	0	0	0	0	0	0	0	0	0	0	0	0	0	0	0	0	0	0	0	0	0	0	0	0	0	63.68	FALSE	FALSE	FALSE	199	0.01
CDH10p.Ser597Phe	CDH10	0.00973981	0.0103972	0	0.0271425	0.134957	0.116279					0.00368197	0.00959785	Phe	Ser	FALSE	2	2	0	0	0	0	0	0	0	0	0	0	1	0	0	0	0	1	0	0	0	0	0	0	0	0	0	0	0	0	0	0	0	0	0	0	0	0	0	0	0	0	0	0	0	0	0	0	0	0	0	0	0	0	0	0	0	0	0	0	0	0	0	0	0	0	0	64.54	FALSE	FALSE	FALSE	199	0.01
CDKAL1p.Ser209Phe	CDKAL1	0.00973981	0.0103972	0	0.0266652	0.134957	0.116279					0.00368197	0.00959785	Phe	Ser	FALSE		2	0	0	0	0	0	0	0	0	0	0	1	0	0	0	0	1	0	0	0	0	0	0	0	0	0	0	0	0	0	0	0	0	0	0	0	0	0	0	0	0	0	0	0	0	0	0	0	0	0	0	0	0	0	0	0	0	0	0	0	0	0	0	0	0	0	64.05	FALSE	FALSE	FALSE	199	0.01
CHURC1p.Ser13Phe	CHURC1	0.00973981	0.0103972	0	0.0266652	0.134957	0.116279					0.00368197	0.00959785	Phe	Ser	FALSE		2	0	0	0	0	0	0	0	0	0	0	1	0	0	0	0	1	0	0	0	0	0	0	0	0	0	0	0	0	0	0	0	0	0	0	0	0	0	0	0	0	0	0	0	0	0	0	0	0	0	0	0	0	0	0	0	0	0	0	0	0	0	0	0	0	0	63.63	FALSE	FALSE	FALSE	199	0.01
CNTNAP2p.Leu85Phe	CNTNAP2	0.00973981	0.0103972	0	0.0271825	0.134957	0.116279					0.00368197	0.00959785	Phe	Leu	FALSE	2	2	0	0	0	0	0	0	0	0	0	0	1	0	0	0	0	1	0	0	0	0	0	0	0	0	0	0	0	0	0	0	0	0	0	0	0	0	0	0	0	0	0	0	0	0	0	0	0	0	0	0	0	0	0	0	0	0	0	0	0	0	0	0	0	0	0	63.31	FALSE	FALSE	FALSE	199	0.01
DDX39Ap.Ser136Phe	DDX39A	0.00973981	0.0103972	0	0.0287421	0.134957	0.116279					0.00368197	0.00959785	Phe	Ser	FALSE		2	0	0	0	0	0	0	0	0	0	0	1	0	0	0	0	1	0	0	0	0	0	0	0	0	0	0	0	0	0	0	0	0	0	0	0	0	0	0	0	0	0	0	0	0	0	0	0	0	0	0	0	0	0	0	0	0	0	0	0	0	0	0	0	0	0	63.63	FALSE	FALSE	FALSE	199	0.01
DLGAP4p.Ser207Phe	DLGAP4	0.00973981	0.0103972	0	0.0266652	0.134957	0.116279					0.00368197	0.00959785	Phe	Ser	FALSE		2	0	0	0	0	0	0	0	0	0	0	1	0	0	0	0	1	0	0	0	0	0	0	0	0	0	0	0	0	0	0	0	0	0	0	0	0	0	0	0	0	0	0	0	0	0	0	0	0	0	0	0	0	0	0	0	0	0	0	0	0	0	0	0	0	0	63.86	FALSE	FALSE	FALSE	199	0.01
DSG3p.Ser830Phe	DSG3	0.00973981	0.0103972	0	0.0266652	0.134957	0.116279					0.00368197	0.00959785	Phe	Ser	FALSE		2	0	0	0	0	0	0	0	0	0	0	1	0	0	0	0	1	0	0	0	0	0	0	0	0	0	0	0	0	0	0	0	0	0	0	0	0	0	0	0	0	0	0	0	0	0	0	0	0	0	0	0	0	0	0	0	0	0	0	0	0	0	0	0	0	0	63.35	FALSE	FALSE	FALSE	199	0.01
EXOSC2p.Ser175Phe	EXOSC2	0.00973981	0.0103972	0	0.0266652	0.134957	0.116279					0.00368197	0.00959785	Phe	Ser	FALSE		2	0	0	0	0	0	0	0	0	0	0	1	0	0	0	0	1	0	0	0	0	0	0	0	0	0	0	0	0	0	0	0	0	0	0	0	0	0	0	0	0	0	0	0	0	0	0	0	0	0	0	0	0	0	0	0	0	0	0	0	0	0	0	0	0	0	63.87	FALSE	FALSE	FALSE	199	0.01
FCER1Ap.Ser7Phe	FCER1A	0.00973981	0.0103972	0	0.0287421	0.134957	0.116279					0.00368197	0.00959785	Phe	Ser	FALSE		2	0	0	0	0	0	0	0	0	0	0	1	0	0	0	0	1	0	0	0	0	0	0	0	0	0	0	0	0	0	0	0	0	0	0	0	0	0	0	0	0	0	0	0	0	0	0	0	0	0	0	0	0	0	0	0	0	0	0	0	0	0	0	0	0	0	63.34	FALSE	FALSE	FALSE	199	0.01
FOLH1p.Ser590Phe	FOLH1	0.00973981	0.0103972	0	0.0266652	0.134957	0.116279					0.00368197	0.00959785	Phe	Ser	FALSE		2	0	0	0	0	0	0	0	0	0	0	1	0	0	0	0	1	0	0	0	0	0	0	0	0	0	0	0	0	0	0	0	0	0	0	0	0	0	0	0	0	0	0	0	0	0	0	0	0	0	0	0	0	0	0	0	0	0	0	0	0	0	0	0	0	0	64.16	FALSE	FALSE	FALSE	199	0.01
GTF2H1p.Ser357Phe	GTF2H1	0.00973981	0.0103972	0	0.0266652	0.134957	0.116279					0.00368197	0.00959785	Phe	Ser	FALSE		2	0	0	0	0	0	0	0	0	0	0	1	0	0	0	0	1	0	0	0	0	0	0	0	0	0	0	0	0	0	0	0	0	0	0	0	0	0	0	0	0	0	0	0	0	0	0	0	0	0	0	0	0	0	0	0	0	0	0	0	0	0	0	0	0	0	64.02	FALSE	FALSE	FALSE	199	0.01
IFNA6p.Ser174Phe	IFNA6	0.00973981	0.0103972	0	0.0266652	0.134957	0.116279					0.00368197	0.00959785	Phe	Ser	FALSE		2	0	0	0	0	0	0	0	0	0	0	1	0	0	0	0	1	0	0	0	0	0	0	0	0	0	0	0	0	0	0	0	0	0	0	0	0	0	0	0	0	0	0	0	0	0	0	0	0	0	0	0	0	0	0	0	0	0	0	0	0	0	0	0	0	0	63.68	FALSE	FALSE	FALSE	199	0.01
IGHV2-70p.Leu101Phe	IGHV2-70	0.00973981	0.0103972	0	0.0266652	0.134957	0.116279					0.00368197	0.00959785	Phe	Leu	FALSE		2	0	0	0	0	0	0	0	0	0	0	1	0	0	0	0	1	0	0	0	0	0	0	0	0	0	0	0	0	0	0	0	0	0	0	0	0	0	0	0	0	0	0	0	0	0	0	0	0	0	0	0	0	0	0	0	0	0	0	0	0	0	0	0	0	0	63.82	FALSE	FALSE	FALSE	199	0.01
INHBAp.Leu256Phe	INHBA	0.00973981	0.0103972	0	0.0266652	0.134957	0.116279					0.00368197	0.00959785	Phe	Leu	FALSE		2	0	0	0	0	0	0	0	0	0	0	1	0	0	0	0	1	0	0	0	0	0	0	0	0	0	0	0	0	0	0	0	0	0	0	0	0	0	0	0	0	0	0	0	0	0	0	0	0	0	0	0	0	0	0	0	0	0	0	0	0	0	0	0	0	0	64.18	FALSE	FALSE	FALSE	199	0.01
KIAA1244p.Ser1172Phe	KIAA1244	0.00973981	0.0103972	0	0.0266652	0.134957	0.116279					0.00368197	0.00959785	Phe	Ser	FALSE		2	0	0	0	0	0	0	0	0	0	0	1	0	0	0	0	1	0	0	0	0	0	0	0	0	0	0	0	0	0	0	0	0	0	0	0	0	0	0	0	0	0	0	0	0	0	0	0	0	0	0	0	0	0	0	0	0	0	0	0	0	0	0	0	0	0	64.1	FALSE	FALSE	FALSE	199	0.01
KIR3DL1p.Leu187Phe	KIR3DL1	0.00973981	0.0103972	0	0.0271425	0.134957	0.116279					0.00368197	0.00959785	Phe	Leu	FALSE		2	0	0	0	0	0	0	0	0	0	0	1	0	0	0	0	1	0	0	0	0	0	0	0	0	0	0	0	0	0	0	0	0	0	0	0	0	0	0	0	0	0	0	0	0	0	0	0	0	0	0	0	0	0	0	0	0	0	0	0	0	0	0	0	0	0	63.3	FALSE	FALSE	FALSE	199	0.01
KLHL6p.Leu227Phe	KLHL6	0.00973981	0.0103972	0	0.0266652	0.134957	0.116279					0.00368197	0.00959785	Phe	Leu	FALSE		2	0	0	0	0	0	0	0	0	0	0	1	0	0	0	0	1	0	0	0	0	0	0	0	0	0	0	0	0	0	0	0	0	0	0	0	0	0	0	0	0	0	0	0	0	0	0	0	0	0	0	0	0	0	0	0	0	0	0	0	0	0	0	0	0	0	63.9	FALSE	FALSE	FALSE	199	0.01
KRT34p.Ser134Phe	KRT34	0.00973981	0.0103972	0	0.0287421	0.134957	0.116279					0.00368197	0.00959785	Phe	Ser	FALSE		2	0	0	0	0	0	0	0	0	0	0	1	0	0	0	0	1	0	0	0	0	0	0	0	0	0	0	0	0	0	0	0	0	0	0	0	0	0	0	0	0	0	0	0	0	0	0	0	0	0	0	0	0	0	0	0	0	0	0	0	0	0	0	0	0	0	63.77	FALSE	FALSE	FALSE	199	0.01
KRT75p.Ser303Phe	KRT75	0.00973981	0.0103972	0	0.0266652	0.134957	0.116279					0.00368197	0.00959785	Phe	Ser	FALSE		2	0	0	0	0	0	0	0	0	0	0	1	0	0	0	0	1	0	0	0	0	0	0	0	0	0	0	0	0	0	0	0	0	0	0	0	0	0	0	0	0	0	0	0	0	0	0	0	0	0	0	0	0	0	0	0	0	0	0	0	0	0	0	0	0	0	63.59	FALSE	FALSE	FALSE	199	0.01
LRFN5p.Leu525Phe	LRFN5	0.00973981	0.0103972	0	0.0266652	0.134957	0.116279					0.00368197	0.00959785	Phe	Leu	FALSE		2	0	0	0	0	0	0	0	0	0	0	1	0	0	0	0	1	0	0	0	0	0	0	0	0	0	0	0	0	0	0	0	0	0	0	0	0	0	0	0	0	0	0	0	0	0	0	0	0	0	0	0	0	0	0	0	0	0	0	0	0	0	0	0	0	0	63.49	FALSE	FALSE	FALSE	199	0.01
LRRIQ1p.Leu189Phe	LRRIQ1	0.00973981	0.0103972	0	0.0266652	0.134957	0.116279					0.00368197	0.00959785	Phe	Leu	FALSE		2	0	0	0	0	0	0	0	0	0	0	1	0	0	0	0	1	0	0	0	0	0	0	0	0	0	0	0	0	0	0	0	0	0	0	0	0	0	0	0	0	0	0	0	0	0	0	0	0	0	0	0	0	0	0	0	0	0	0	0	0	0	0	0	0	0	64.01	FALSE	FALSE	FALSE	199	0.01
MYH8p.Ser1416Phe	MYH8	0.00973981	0.0103972	0	0.0266652	0.134957	0.116279					0.00368197	0.00959785	Phe	Ser	FALSE		2	0	0	0	0	0	0	0	0	0	0	1	0	0	0	0	1	0	0	0	0	0	0	0	0	0	0	0	0	0	0	0	0	0	0	0	0	0	0	0	0	0	0	0	0	0	0	0	0	0	0	0	0	0	0	0	0	0	0	0	0	0	0	0	0	0	63.77	FALSE	FALSE	FALSE	199	0.01
MYO9Bp.Ser814Phe	MYO9B	0.00973981	0.0103972	0	0.0266652	0.134957	0.116279					0.00368197	0.00959785	Phe	Ser	FALSE		2	0	0	0	0	0	0	0	0	0	0	1	0	0	0	0	1	0	0	0	0	0	0	0	0	0	0	0	0	0	0	0	0	0	0	0	0	0	0	0	0	0	0	0	0	0	0	0	0	0	0	0	0	0	0	0	0	0	0	0	0	0	0	0	0	0	64.77	FALSE	FALSE	FALSE	199	0.01
NOX1p.Leu46Phe	NOX1	0.00973981	0.0103972	0	0.0271425	0.134957	0.116279					0.00368197	0.00959785	Phe	Leu	FALSE		2	0	0	0	0	0	0	0	0	0	0	1	0	0	0	0	1	0	0	0	0	0	0	0	0	0	0	0	0	0	0	0	0	0	0	0	0	0	0	0	0	0	0	0	0	0	0	0	0	0	0	0	0	0	0	0	0	0	0	0	0	0	0	0	0	0	63.86	FALSE	FALSE	FALSE	199	0.01
NPSR1p.Ser178Phe	NPSR1	0.00973981	0.0103972	0	0.0266652	0.134957	0.116279					0.00368197	0.00959785	Phe	Ser	FALSE		2	0	0	0	0	0	0	0	0	0	0	1	0	0	0	0	1	0	0	0	0	0	0	0	0	0	0	0	0	0	0	0	0	0	0	0	0	0	0	0	0	0	0	0	0	0	0	0	0	0	0	0	0	0	0	0	0	0	0	0	0	0	0	0	0	0	63.66	FALSE	FALSE	FALSE	199	0.01
OR5A2p.Ser94Phe	OR5A2	0.00973981	0.0103972	0	0.0287421	0.134957	0.116279					0.00368197	0.00959785	Phe	Ser	FALSE		2	0	0	0	0	0	0	0	0	0	0	1	0	0	0	0	1	0	0	0	0	0	0	0	0	0	0	0	0	0	0	0	0	0	0	0	0	0	0	0	0	0	0	0	0	0	0	0	0	0	0	0	0	0	0	0	0	0	0	0	0	0	0	0	0	0	62.65	FALSE	FALSE	FALSE	199	0.01
PRSS1p.Ser215Phe	PRSS1	0.00973981	0.0103972	0	0.0266652	0.134957	0.116279					0.00368197	0.00959785	Phe	Ser	FALSE		2	0	0	0	0	0	0	0	0	0	0	1	0	0	0	0	1	0	0	0	0	0	0	0	0	0	0	0	0	0	0	0	0	0	0	0	0	0	0	0	0	0	0	0	0	0	0	0	0	0	0	0	0	0	0	0	0	0	0	0	0	0	0	0	0	0	63.91	FALSE	FALSE	FALSE	199	0.01
PTCHD4p.Ser813Phe	PTCHD4	0.00973981	0.0103972	0	0.0271425	0.134957	0.116279					0.00368197	0.00959785	Phe	Ser	FALSE		2	0	0	0	0	0	0	0	0	0	0	1	0	0	0	0	1	0	0	0	0	0	0	0	0	0	0	0	0	0	0	0	0	0	0	0	0	0	0	0	0	0	0	0	0	0	0	0	0	0	0	0	0	0	0	0	0	0	0	0	0	0	0	0	0	0	63.28	FALSE	FALSE	FALSE	199	0.01
RAD21p.Ser374Phe	RAD21	0.00973981	0.0103972	0	0.0287421	0.134957	0.116279					0.00368197	0.00959785	Phe	Ser	FALSE	1	2	0	0	0	0	0	0	0	0	0	0	1	0	0	0	0	1	0	0	0	0	0	0	0	0	0	0	0	0	0	0	0	0	0	0	0	0	0	0	0	0	0	0	0	0	0	0	0	0	0	0	0	0	0	0	0	0	0	0	0	0	0	0	0	0	0	64.15	FALSE	FALSE	FALSE	199	0.01
RIMS1p.Leu602Phe	RIMS1	0.00973981	0.0103972	0	0.0266652	0.134957	0.116279					0.00368197	0.00959785	Phe	Leu	FALSE		2	0	0	0	0	0	0	0	0	0	0	1	0	0	0	0	1	0	0	0	0	0	0	0	0	0	0	0	0	0	0	0	0	0	0	0	0	0	0	0	0	0	0	0	0	0	0	0	0	0	0	0	0	0	0	0	0	0	0	0	0	0	0	0	0	0	63.2	FALSE	FALSE	FALSE	199	0.01
RYR3p.Ser3858Phe	RYR3	0.00973981	0.0103972	0	0.0266652	0.134957	0.116279					0.00368197	0.00959785	Phe	Ser	FALSE		2	0	0	0	0	0	0	0	0	0	0	1	0	0	0	0	1	0	0	0	0	0	0	0	0	0	0	0	0	0	0	0	0	0	0	0	0	0	0	0	0	0	0	0	0	0	0	0	0	0	0	0	0	0	0	0	0	0	0	0	0	0	0	0	0	0	64.34	FALSE	FALSE	FALSE	199	0.01
SKAP1p.Ser176Phe	SKAP1	0.00973981	0.0103972	0	0.0266652	0.134957	0.116279					0.00368197	0.00959785	Phe	Ser	FALSE		2	0	0	0	0	0	0	0	0	0	0	1	0	0	0	0	1	0	0	0	0	0	0	0	0	0	0	0	0	0	0	0	0	0	0	0	0	0	0	0	0	0	0	0	0	0	0	0	0	0	0	0	0	0	0	0	0	0	0	0	0	0	0	0	0	0	63.49	FALSE	FALSE	FALSE	199	0.01
SLC18A2p.Leu242Phe	SLC18A2	0.00973981	0.0103972	0	0.0266652	0.134957	0.116279					0.00368197	0.00959785	Phe	Leu	FALSE		2	0	0	0	0	0	0	0	0	0	0	1	0	0	0	0	1	0	0	0	0	0	0	0	0	0	0	0	0	0	0	0	0	0	0	0	0	0	0	0	0	0	0	0	0	0	0	0	0	0	0	0	0	0	0	0	0	0	0	0	0	0	0	0	0	0	63.8	FALSE	FALSE	FALSE	199	0.01
SPOCK3p.Ser159Phe	SPOCK3	0.00973981	0.0103972	0	0.0287421	0.134957	0.116279					0.00368197	0.00959785	Phe	Ser	FALSE		2	0	0	0	0	0	0	0	0	0	0	1	0	0	0	0	1	0	0	0	0	0	0	0	0	0	0	0	0	0	0	0	0	0	0	0	0	0	0	0	0	0	0	0	0	0	0	0	0	0	0	0	0	0	0	0	0	0	0	0	0	0	0	0	0	0	63.54	FALSE	FALSE	FALSE	199	0.01
SRCAPp.Leu833Phe	SRCAP	0.00973981	0.0103972	0	0.0287421	0.134957	0.116279					0.00368197	0.00959785	Phe	Leu	FALSE		2	0	0	0	0	0	0	0	0	0	0	1	0	0	0	0	1	0	0	0	0	0	0	0	0	0	0	0	0	0	0	0	0	0	0	0	0	0	0	0	0	0	0	0	0	0	0	0	0	0	0	0	0	0	0	0	0	0	0	0	0	0	0	0	0	0	63.43	FALSE	FALSE	FALSE	199	0.01
SRRM1p.Ser526Phe	SRRM1	0.00973981	0.0103972	0	0.0266652	0.134957	0.116279					0.00368197	0.00959785	Phe	Ser	FALSE		2	0	0	0	0	0	0	0	0	0	0	1	0	0	0	0	1	0	0	0	0	0	0	0	0	0	0	0	0	0	0	0	0	0	0	0	0	0	0	0	0	0	0	0	0	0	0	0	0	0	0	0	0	0	0	0	0	0	0	0	0	0	0	0	0	0	64.13	FALSE	FALSE	FALSE	199	0.01
SYT4p.Ser135Phe	SYT4	0.00973981	0.0103972	0	0.0266652	0.134957	0.116279					0.00368197	0.00959785	Phe	Ser	FALSE		2	0	0	0	0	0	0	0	0	0	0	1	0	0	0	0	1	0	0	0	0	0	0	0	0	0	0	0	0	0	0	0	0	0	0	0	0	0	0	0	0	0	0	0	0	0	0	0	0	0	0	0	0	0	0	0	0	0	0	0	0	0	0	0	0	0	63.79	FALSE	FALSE	FALSE	199	0.01
TECPR1p.Ser229Phe	TECPR1	0.00973981	0.0103972	0	0.0287421	0.134957	0.116279					0.00368197	0.00959785	Phe	Ser	FALSE		2	0	0	0	0	0	0	0	0	0	0	1	0	0	0	0	1	0	0	0	0	0	0	0	0	0	0	0	0	0	0	0	0	0	0	0	0	0	0	0	0	0	0	0	0	0	0	0	0	0	0	0	0	0	0	0	0	0	0	0	0	0	0	0	0	0	62.85	FALSE	FALSE	FALSE	199	0.01
TRIM3p.Ser437Phe	TRIM3	0.00973981	0.0103972	0	0.0287421	0.134957	0.116279					0.00368197	0.00959785	Phe	Ser	FALSE		2	0	0	0	0	0	0	0	0	0	0	1	0	0	0	0	1	0	0	0	0	0	0	0	0	0	0	0	0	0	0	0	0	0	0	0	0	0	0	0	0	0	0	0	0	0	0	0	0	0	0	0	0	0	0	0	0	0	0	0	0	0	0	0	0	0	63.78	FALSE	FALSE	FALSE	199	0.01
TRIOp.Leu1542Phe	TRIO	0.00973981	0.0103972	0	0.0287421	0.134957	0.116279					0.00368197	0.00959785	Phe	Leu	FALSE		2	0	0	0	0	0	0	0	0	0	0	1	0	0	0	0	1	0	0	0	0	0	0	0	0	0	0	0	0	0	0	0	0	0	0	0	0	0	0	0	0	0	0	0	0	0	0	0	0	0	0	0	0	0	0	0	0	0	0	0	0	0	0	0	0	0	63.38	FALSE	FALSE	FALSE	199	0.01
TRPM4p.Leu872Phe	TRPM4	0.00973981	0.0103972	0	0.0266652	0.134957	0.116279					0.00368197	0.00959785	Phe	Leu	FALSE		2	0	0	0	0	0	0	0	0	0	0	1	0	0	0	0	1	0	0	0	0	0	0	0	0	0	0	0	0	0	0	0	0	0	0	0	0	0	0	0	0	0	0	0	0	0	0	0	0	0	0	0	0	0	0	0	0	0	0	0	0	0	0	0	0	0	63.95	FALSE	FALSE	FALSE	199	0.01
ZNF354Cp.Ser114Phe	ZNF354C	0.00973981	0.0103972	0	0.0271425	0.134957	0.116279					0.00368197	0.00959785	Phe	Ser	FALSE		2	0	0	0	0	0	0	0	0	0	0	1	0	0	0	0	1	0	0	0	0	0	0	0	0	0	0	0	0	0	0	0	0	0	0	0	0	0	0	0	0	0	0	0	0	0	0	0	0	0	0	0	0	0	0	0	0	0	0	0	0	0	0	0	0	0	63.07	FALSE	FALSE	FALSE	199	0.01
ZNF521p.Ser678Phe	ZNF521	0.00973981	0.0103972	0	0.0266652	0.134957	0.116279					0.00368197	0.00959785	Phe	Ser	FALSE	1	2	0	0	0	0	0	0	0	0	0	0	1	0	0	0	0	1	0	0	0	0	0	0	0	0	0	0	0	0	0	0	0	0	0	0	0	0	0	0	0	0	0	0	0	0	0	0	0	0	0	0	0	0	0	0	0	0	0	0	0	0	0	0	0	0	0	64.48	FALSE	FALSE	FALSE	199	0.01
ZNF716p.Ser26Phe	ZNF716	0.00973981	0.0103972	0	0.0287421	0.134957	0.116279					0.00368197	0.00959785	Phe	Ser	FALSE		2	0	0	0	0	0	0	0	0	0	0	1	0	0	0	0	1	0	0	0	0	0	0	0	0	0	0	0	0	0	0	0	0	0	0	0	0	0	0	0	0	0	0	0	0	0	0	0	0	0	0	0	0	0	0	0	0	0	0	0	0	0	0	0	0	0	63.24	FALSE	FALSE	FALSE	199	0.01
AARSD1p.Arg360Trp	AARSD1	0.00973981	0.0103972	0	0.0266651	0.134957	0.116279					0.00368197	0.00959785	Trp	Arg	FALSE		2	0	0	0	0	0	0	0	0	0	0	1	0	0	0	0	1	0	0	0	0	0	0	0	0	0	0	0	0	0	0	0	0	0	0	0	0	0	0	0	0	0	0	0	0	0	0	0	0	0	0	0	0	0	0	0	0	0	0	0	0	0	0	0	0	0	63.36	FALSE	FALSE	FALSE	199	0.01
ABCA12p.Arg181Gln	ABCA12	0.00973981	0.0103972	0	0.0266771	0.134957	0.116279					0.00368197	0.00959785	Gln	Arg	FALSE		2	0	0	0	0	0	0	0	0	0	0	1	0	0	0	0	1	0	0	0	0	0	0	0	0	0	0	0	0	0	0	0	0	0	0	0	0	0	0	0	0	0	0	0	0	0	0	0	0	0	0	0	0	0	0	0	0	0	0	0	0	0	0	0	0	0	63.07	FALSE	FALSE	FALSE	199	0.01
ABCA13p.Val4788Met	ABCA13	0.00973981	0.0103972	0	0.0266651	0.134957	0.116279					0.00368197	0.00959785	Met	Val	FALSE		2	0	0	0	0	0	0	0	0	0	0	1	0	0	0	0	1	0	0	0	0	0	0	0	0	0	0	0	0	0	0	0	0	0	0	0	0	0	0	0	0	0	0	0	0	0	0	0	0	0	0	0	0	0	0	0	0	0	0	0	0	0	0	0	0	0	62.51	FALSE	FALSE	FALSE	199	0.01
ABCA2p.Arg2043Trp	ABCA2	0.00973981	0.0103972	0	0.0287421	0.134957	0.116279					0.00368197	0.00959785	Trp	Arg	FALSE		2	0	0	0	0	0	0	0	0	0	0	1	0	0	0	0	1	0	0	0	0	0	0	0	0	0	0	0	0	0	0	0	0	0	0	0	0	0	0	0	0	0	0	0	0	0	0	0	0	0	0	0	0	0	0	0	0	0	0	0	0	0	0	0	0	0	63.09	FALSE	FALSE	FALSE	199	0.01
ABCA4p.Met395Ile	ABCA4	0.00973981	0.0103972	0	0.0287421	0.134957	0.116279					0.00368197	0.00959785	Ile	Met	FALSE		2	0	0	0	0	0	0	0	0	0	0	1	0	0	0	0	1	0	0	0	0	0	0	0	0	0	0	0	0	0	0	0	0	0	0	0	0	0	0	0	0	0	0	0	0	0	0	0	0	0	0	0	0	0	0	0	0	0	0	0	0	0	0	0	0	0	62.98	FALSE	FALSE	FALSE	199	0.01
ABCC6p.Gly1405Cys	ABCC6	0.00973981	0.0103972	0	0.0287421	0.134957	0.116279					0.00368197	0.00959785	Cys	Gly	TRUE		2	0	0	0	0	0	0	0	0	0	0	1	0	0	0	0	1	0	0	0	0	0	0	0	0	0	0	0	0	0	0	0	0	0	0	0	0	0	0	0	0	0	0	0	0	0	0	0	0	0	0	0	0	0	0	0	0	0	0	0	0	0	0	0	0	0	65.23	FALSE	FALSE	FALSE	199	0.01
ABCF3p.His505Arg	ABCF3	0.00973981	0.0103972	0	0.0287421	0.134957	0.116279					0.00368197	0.00959785	Arg	His	TRUE		2	0	0	0	0	0	0	0	0	0	0	1	0	0	0	0	1	0	0	0	0	0	0	0	0	0	0	0	0	0	0	0	0	0	0	0	0	0	0	0	0	0	0	0	0	0	0	0	0	0	0	0	0	0	0	0	0	0	0	0	0	0	0	0	0	0	62.83	FALSE	FALSE	FALSE	199	0.01
ABHD12Bp.Glu121Lys	ABHD12B	0.00973981	0.0103972	0	0.0266651	0.134957	0.116279					0.00368197	0.00959785	Lys	Glu	TRUE		2	0	0	0	0	0	0	0	0	0	0	1	0	0	0	0	1	0	0	0	0	0	0	0	0	0	0	0	0	0	0	0	0	0	0	0	0	0	0	0	0	0	0	0	0	0	0	0	0	0	0	0	0	0	0	0	0	0	0	0	0	0	0	0	0	0	64.14	FALSE	FALSE	FALSE	199	0.01
ABLIM1p.Arg703Gln	ABLIM1	0.00973981	0.0103972	0	0.0266651	0.134957	0.116279					0.00368197	0.00959785	Gln	Arg	FALSE		2	0	0	0	0	0	0	0	0	0	0	1	0	0	0	0	1	0	0	0	0	0	0	0	0	0	0	0	0	0	0	0	0	0	0	0	0	0	0	0	0	0	0	0	0	0	0	0	0	0	0	0	0	0	0	0	0	0	0	0	0	0	0	0	0	0	63.14	FALSE	FALSE	FALSE	199	0.01
ACANp.Arg2473Leu	ACAN	0.00973981	0.0103972	0	0.0266651	0.134957	0.116279					0.00368197	0.00959785	Leu	Arg	FALSE		2	0	0	0	0	0	0	0	0	0	0	1	0	0	0	0	1	0	0	0	0	0	0	0	0	0	0	0	0	0	0	0	0	0	0	0	0	0	0	0	0	0	0	0	0	0	0	0	0	0	0	0	0	0	0	0	0	0	0	0	0	0	0	0	0	0	63.64	FALSE	FALSE	FALSE	199	0.01
ACANp.Gly625Ser	ACAN	0.00973981	0.0103972	0	0.0266651	0.134957	0.116279					0.00368197	0.00959785	Ser	Gly	TRUE		2	0	0	0	0	0	0	0	0	0	0	1	0	0	0	0	1	0	0	0	0	0	0	0	0	0	0	0	0	0	0	0	0	0	0	0	0	0	0	0	0	0	0	0	0	0	0	0	0	0	0	0	0	0	0	0	0	0	0	0	0	0	0	0	0	0	64.4	FALSE	FALSE	FALSE	199	0.01
ACANp.Pro657Ser	ACAN	0.00973981	0.0103972	0	0.0266651	0.134957	0.116279					0.00368197	0.00959785	Ser	Pro	TRUE		2	0	0	0	0	0	0	0	0	0	0	1	0	0	0	0	1	0	0	0	0	0	0	0	0	0	0	0	0	0	0	0	0	0	0	0	0	0	0	0	0	0	0	0	0	0	0	0	0	0	0	0	0	0	0	0	0	0	0	0	0	0	0	0	0	0	64.29	FALSE	FALSE	FALSE	199	0.01
ACCSLp.Arg219Gln	ACCSL	0.00973981	0.0103972	0	0.0271825	0.134957	0.116279					0.00368197	0.00959785	Gln	Arg	FALSE		2	0	0	0	0	0	0	0	0	0	0	1	0	0	0	0	1	0	0	0	0	0	0	0	0	0	0	0	0	0	0	0	0	0	0	0	0	0	0	0	0	0	0	0	0	0	0	0	0	0	0	0	0	0	0	0	0	0	0	0	0	0	0	0	0	0	63.33	FALSE	FALSE	FALSE	199	0.01
ACOXLp.Gly248Ser	ACOXL	0.00973981	0.0103972	0	0.0266651	0.134957	0.116279					0.00368197	0.00959785	Ser	Gly	TRUE		2	0	0	0	0	0	0	0	0	0	0	1	0	0	0	0	1	0	0	0	0	0	0	0	0	0	0	0	0	0	0	0	0	0	0	0	0	0	0	0	0	0	0	0	0	0	0	0	0	0	0	0	0	0	0	0	0	0	0	0	0	0	0	0	0	0	63.79	FALSE	FALSE	FALSE	199	0.01
ACSM5p.Asp473Asn	ACSM5	0.00973981	0.0103972	0	0.0266651	0.134957	0.116279					0.00368197	0.00959785	Asn	Asp	FALSE		2	0	0	0	0	0	0	0	0	0	0	1	0	0	0	0	1	0	0	0	0	0	0	0	0	0	0	0	0	0	0	0	0	0	0	0	0	0	0	0	0	0	0	0	0	0	0	0	0	0	0	0	0	0	0	0	0	0	0	0	0	0	0	0	0	0	63.28	FALSE	FALSE	FALSE	199	0.01
ACSS1p.Arg164Cys	ACSS1	0.00973981	0.0103972	0	0.0287421	0.134957	0.116279					0.00368197	0.00959785	Cys	Arg	TRUE		2	0	0	0	0	0	0	0	0	0	0	1	0	0	0	0	1	0	0	0	0	0	0	0	0	0	0	0	0	0	0	0	0	0	0	0	0	0	0	0	0	0	0	0	0	0	0	0	0	0	0	0	0	0	0	0	0	0	0	0	0	0	0	0	0	0	64.23	FALSE	FALSE	FALSE	199	0.01
ACSS2p.Glu232Lys	ACSS2	0.00973981	0.0103972	0	0.0271425	0.134957	0.116279					0.00368197	0.00959785	Lys	Glu	TRUE		2	0	0	0	0	0	0	0	0	0	0	1	0	0	0	0	1	0	0	0	0	0	0	0	0	0	0	0	0	0	0	0	0	0	0	0	0	0	0	0	0	0	0	0	0	0	0	0	0	0	0	0	0	0	0	0	0	0	0	0	0	0	0	0	0	0	63.02	FALSE	FALSE	FALSE	199	0.01
ACSS3p.Arg231Met	ACSS3	0.00973981	0.0103972	0	0.0271425	0.134957	0.116279					0.00368197	0.00959785	Met	Arg	FALSE		2	0	0	0	0	0	0	0	0	0	0	1	0	0	0	0	1	0	0	0	0	0	0	0	0	0	0	0	0	0	0	0	0	0	0	0	0	0	0	0	0	0	0	0	0	0	0	0	0	0	0	0	0	0	0	0	0	0	0	0	0	0	0	0	0	0	63.43	FALSE	FALSE	FALSE	199	0.01
ACTN4p.Arg79Ter	ACTN4	0.00973981	0.0103972	0	0.0287421	0.134957	0.116279					0.00368197	0.00959785	Ter	Arg	FALSE		2	0	0	0	0	0	0	0	0	0	0	1	0	0	0	0	1	0	0	0	0	0	0	0	0	0	0	0	0	0	0	0	0	0	0	0	0	0	0	0	0	0	0	0	0	0	0	0	0	0	0	0	0	0	0	0	0	0	0	0	0	0	0	0	0	0	63.78	FALSE	FALSE	FALSE	199	0.01
ACTR8p.Ala270Val	ACTR8	0.00973981	0.0103972	0	0.0266651	0.134957	0.116279					0.00368197	0.00959785	Val	Ala	FALSE		2	0	0	0	0	0	0	0	0	0	0	1	0	0	0	0	1	0	0	0	0	0	0	0	0	0	0	0	0	0	0	0	0	0	0	0	0	0	0	0	0	0	0	0	0	0	0	0	0	0	0	0	0	0	0	0	0	0	0	0	0	0	0	0	0	0	63.32	FALSE	FALSE	FALSE	199	0.01
ADAM19p.Pro780Leu	ADAM19	0.00973981	0.0103972	0	0.0266651	0.134957	0.116279					0.00368197	0.00959785	Leu	Pro	FALSE		2	0	0	0	0	0	0	0	0	0	0	1	0	0	0	0	1	0	0	0	0	0	0	0	0	0	0	0	0	0	0	0	0	0	0	0	0	0	0	0	0	0	0	0	0	0	0	0	0	0	0	0	0	0	0	0	0	0	0	0	0	0	0	0	0	0	64.96	FALSE	FALSE	FALSE	199	0.01
ADAM19p.Thr550Ile	ADAM19	0.00973981	0.0103972	0	0.0287421	0.134957	0.116279					0.00368197	0.00959785	Ile	Thr	FALSE		2	0	0	0	0	0	0	0	0	0	0	1	0	0	0	0	1	0	0	0	0	0	0	0	0	0	0	0	0	0	0	0	0	0	0	0	0	0	0	0	0	0	0	0	0	0	0	0	0	0	0	0	0	0	0	0	0	0	0	0	0	0	0	0	0	0	63.43	FALSE	FALSE	FALSE	199	0.01
ADAM2p.Gln174His	ADAM2	0.00973981	0.0103972	0	0.0266651	0.134957	0.116279					0.00368197	0.00959785	His	Gln	TRUE		2	0	0	0	0	0	0	0	0	0	0	1	0	0	0	0	1	0	0	0	0	0	0	0	0	0	0	0	0	0	0	0	0	0	0	0	0	0	0	0	0	0	0	0	0	0	0	0	0	0	0	0	0	0	0	0	0	0	0	0	0	0	0	0	0	0	64.29	FALSE	FALSE	FALSE	199	0.01
ADAM7p.Asp325Asn	ADAM7	0.00973981	0.0103972	0	0.0266651	0.134957	0.116279					0.00368197	0.00959785	Asn	Asp	FALSE		2	0	0	0	0	0	0	0	0	0	0	1	0	0	0	0	1	0	0	0	0	0	0	0	0	0	0	0	0	0	0	0	0	0	0	0	0	0	0	0	0	0	0	0	0	0	0	0	0	0	0	0	0	0	0	0	0	0	0	0	0	0	0	0	0	0	63.33	FALSE	FALSE	FALSE	199	0.01
ADAM7p.Pro218His	ADAM7	0.00973981	0.0103972	0	0.0287421	0.134957	0.116279					0.00368197	0.00959785	His	Pro	TRUE		2	0	0	0	0	0	0	0	0	0	0	1	0	0	0	0	1	0	0	0	0	0	0	0	0	0	0	0	0	0	0	0	0	0	0	0	0	0	0	0	0	0	0	0	0	0	0	0	0	0	0	0	0	0	0	0	0	0	0	0	0	0	0	0	0	0	63.53	FALSE	FALSE	FALSE	199	0.01
ADAMTS10p.Arg109Leu	ADAMTS10	0.00973981	0.0103972	0	0.0287421	0.134957	0.116279					0.00368197	0.00959785	Leu	Arg	FALSE		2	0	0	0	0	0	0	0	0	0	0	1	0	0	0	0	1	0	0	0	0	0	0	0	0	0	0	0	0	0	0	0	0	0	0	0	0	0	0	0	0	0	0	0	0	0	0	0	0	0	0	0	0	0	0	0	0	0	0	0	0	0	0	0	0	0	63.16	FALSE	FALSE	FALSE	199	0.01
ADAMTS10p.Arg96Ser	ADAMTS10	0.00973981	0.0103972	0	0.0266651	0.134957	0.116279					0.00368197	0.00959785	Ser	Arg	TRUE		2	0	0	0	0	0	0	0	0	0	0	1	0	0	0	0	1	0	0	0	0	0	0	0	0	0	0	0	0	0	0	0	0	0	0	0	0	0	0	0	0	0	0	0	0	0	0	0	0	0	0	0	0	0	0	0	0	0	0	0	0	0	0	0	0	0	64.05	FALSE	FALSE	FALSE	199	0.01
ADAMTS10p.Gly147Ser	ADAMTS10	0.00973981	0.0103972	0	0.0266651	0.134957	0.116279					0.00368197	0.00959785	Ser	Gly	TRUE		2	0	0	0	0	0	0	0	0	0	0	1	0	0	0	0	1	0	0	0	0	0	0	0	0	0	0	0	0	0	0	0	0	0	0	0	0	0	0	0	0	0	0	0	0	0	0	0	0	0	0	0	0	0	0	0	0	0	0	0	0	0	0	0	0	0	64.45	FALSE	FALSE	FALSE	199	0.01
ADAMTS12p.Gly1252Glu	ADAMTS12	0.00973981	0.0103972	0	0.0266651	0.134957	0.116279					0.00368197	0.00959785	Glu	Gly	FALSE		2	0	0	0	0	0	0	0	0	0	0	1	0	0	0	0	1	0	0	0	0	0	0	0	0	0	0	0	0	0	0	0	0	0	0	0	0	0	0	0	0	0	0	0	0	0	0	0	0	0	0	0	0	0	0	0	0	0	0	0	0	0	0	0	0	0	63.49	FALSE	FALSE	FALSE	199	0.01
ADAMTS13p.Gly861Arg	ADAMTS13	0.00973981	0.0103972	0	0.0266651	0.134957	0.116279					0.00368197	0.00959785	Arg	Gly	TRUE		2	0	0	0	0	0	0	0	0	0	0	1	0	0	0	0	1	0	0	0	0	0	0	0	0	0	0	0	0	0	0	0	0	0	0	0	0	0	0	0	0	0	0	0	0	0	0	0	0	0	0	0	0	0	0	0	0	0	0	0	0	0	0	0	0	0	64.13	FALSE	FALSE	FALSE	199	0.01
ADAMTS18p.Glu1063Gly	ADAMTS18	0.00973981	0.0103972	0	0.0266651	0.134957	0.116279					0.00368197	0.00959785	Gly	Glu	FALSE		2	0	0	0	0	0	0	0	0	0	0	1	0	0	0	0	1	0	0	0	0	0	0	0	0	0	0	0	0	0	0	0	0	0	0	0	0	0	0	0	0	0	0	0	0	0	0	0	0	0	0	0	0	0	0	0	0	0	0	0	0	0	0	0	0	0	64.1	FALSE	FALSE	FALSE	199	0.01
ADAMTS18p.Lys671Asn	ADAMTS18	0.00973981	0.0103972	0	0.0287421	0.134957	0.116279					0.00368197	0.00959785	Asn	Lys	FALSE		2	0	0	0	0	0	0	0	0	0	0	1	0	0	0	0	1	0	0	0	0	0	0	0	0	0	0	0	0	0	0	0	0	0	0	0	0	0	0	0	0	0	0	0	0	0	0	0	0	0	0	0	0	0	0	0	0	0	0	0	0	0	0	0	0	0	63.14	FALSE	FALSE	FALSE	199	0.01
ADAMTS19p.Gly652Glu	ADAMTS19	0.00973981	0.0103972	0	0.0266651	0.134957	0.116279					0.00368197	0.00959785	Glu	Gly	FALSE		2	0	0	0	0	0	0	0	0	0	0	1	0	0	0	0	1	0	0	0	0	0	0	0	0	0	0	0	0	0	0	0	0	0	0	0	0	0	0	0	0	0	0	0	0	0	0	0	0	0	0	0	0	0	0	0	0	0	0	0	0	0	0	0	0	0	63.77	FALSE	FALSE	FALSE	199	0.01
ADAMTS2p.Pro1164Ser	ADAMTS2	0.00973981	0.0103972	0	0.0266771	0.134957	0.116279					0.00368197	0.00959785	Ser	Pro	TRUE		2	0	0	0	0	0	0	0	0	0	0	1	0	0	0	0	1	0	0	0	0	0	0	0	0	0	0	0	0	0	0	0	0	0	0	0	0	0	0	0	0	0	0	0	0	0	0	0	0	0	0	0	0	0	0	0	0	0	0	0	0	0	0	0	0	0	63.69	FALSE	FALSE	FALSE	199	0.01
ADAMTS5p.Arg281Trp	ADAMTS5	0.00973981	0.0103972	0	0.0266651	0.134957	0.116279					0.00368197	0.00959785	Trp	Arg	FALSE		2	0	0	0	0	0	0	0	0	0	0	1	0	0	0	0	1	0	0	0	0	0	0	0	0	0	0	0	0	0	0	0	0	0	0	0	0	0	0	0	0	0	0	0	0	0	0	0	0	0	0	0	0	0	0	0	0	0	0	0	0	0	0	0	0	0	64.09	FALSE	FALSE	FALSE	199	0.01
ADAMTS7p.Pro943Leu	ADAMTS7	0.00973981	0.0103972	0	0.0287421	0.134957	0.116279					0.00368197	0.00959785	Leu	Pro	FALSE		2	0	0	0	0	0	0	0	0	0	0	1	0	0	0	0	1	0	0	0	0	0	0	0	0	0	0	0	0	0	0	0	0	0	0	0	0	0	0	0	0	0	0	0	0	0	0	0	0	0	0	0	0	0	0	0	0	0	0	0	0	0	0	0	0	0	63.01	FALSE	FALSE	FALSE	199	0.01
ADAMTSL3p.Pro1422Leu	ADAMTSL3	0.00973981	0.0103972	0	0.0287421	0.134957	0.116279					0.00368197	0.00959785	Leu	Pro	FALSE		2	0	0	0	0	0	0	0	0	0	0	1	0	0	0	0	1	0	0	0	0	0	0	0	0	0	0	0	0	0	0	0	0	0	0	0	0	0	0	0	0	0	0	0	0	0	0	0	0	0	0	0	0	0	0	0	0	0	0	0	0	0	0	0	0	0	63.78	FALSE	FALSE	FALSE	199	0.01
ADARB2p.Arg674Gln	ADARB2	0.00973981	0.0103972	0	0.0271425	0.134957	0.116279					0.00368197	0.00959785	Gln	Arg	FALSE		2	0	0	0	0	0	0	0	0	0	0	1	0	0	0	0	1	0	0	0	0	0	0	0	0	0	0	0	0	0	0	0	0	0	0	0	0	0	0	0	0	0	0	0	0	0	0	0	0	0	0	0	0	0	0	0	0	0	0	0	0	0	0	0	0	0	63.61	FALSE	FALSE	FALSE	199	0.01
ADAT2p.Ser181Leu	ADAT2	0.00973981	0.0103972	0	0.0266651	0.134957	0.116279					0.00368197	0.00959785	Leu	Ser	FALSE		2	0	0	0	0	0	0	0	0	0	0	1	0	0	0	0	1	0	0	0	0	0	0	0	0	0	0	0	0	0	0	0	0	0	0	0	0	0	0	0	0	0	0	0	0	0	0	0	0	0	0	0	0	0	0	0	0	0	0	0	0	0	0	0	0	0	64.42	FALSE	FALSE	FALSE	199	0.01
ADAp.Glu128Lys	ADA	0.00973981	0.0103972	0	0.0287421	0.134957	0.116279					0.00368197	0.00959785	Lys	Glu	TRUE		2	0	0	0	0	0	0	0	0	0	0	1	0	0	0	0	1	0	0	0	0	0	0	0	0	0	0	0	0	0	0	0	0	0	0	0	0	0	0	0	0	0	0	0	0	0	0	0	0	0	0	0	0	0	0	0	0	0	0	0	0	0	0	0	0	0	63.55	FALSE	FALSE	FALSE	199	0.01
ADCY10p.Arg895Cys	ADCY10	0.00973981	0.0103972	0	0.0266651	0.134957	0.116279					0.00368197	0.00959785	Cys	Arg	TRUE		2	0	0	0	0	0	0	0	0	0	0	1	0	0	0	0	1	0	0	0	0	0	0	0	0	0	0	0	0	0	0	0	0	0	0	0	0	0	0	0	0	0	0	0	0	0	0	0	0	0	0	0	0	0	0	0	0	0	0	0	0	0	0	0	0	0	63.74	FALSE	FALSE	FALSE	199	0.01
ADCY6p.Arg573Trp	ADCY6	0.00973981	0.0103972	0	0.0266651	0.134957	0.116279					0.00368197	0.00959785	Trp	Arg	FALSE		2	0	0	0	0	0	0	0	0	0	0	1	0	0	0	0	1	0	0	0	0	0	0	0	0	0	0	0	0	0	0	0	0	0	0	0	0	0	0	0	0	0	0	0	0	0	0	0	0	0	0	0	0	0	0	0	0	0	0	0	0	0	0	0	0	0	64.2	FALSE	FALSE	FALSE	199	0.01
ADCY8p.Gly265Arg	ADCY8	0.00973981	0.0103972	0	0.0287421	0.134957	0.116279					0.00368197	0.00959785	Arg	Gly	TRUE		2	0	0	0	0	0	0	0	0	0	0	1	0	0	0	0	1	0	0	0	0	0	0	0	0	0	0	0	0	0	0	0	0	0	0	0	0	0	0	0	0	0	0	0	0	0	0	0	0	0	0	0	0	0	0	0	0	0	0	0	0	0	0	0	0	0	63.47	FALSE	FALSE	FALSE	199	0.01
ADH1Bp.Gly366Glu	ADH1B	0.00973981	0.0103972	0	0.0287421	0.134957	0.116279					0.00368197	0.00959785	Glu	Gly	FALSE		2	0	0	0	0	0	0	0	0	0	0	1	0	0	0	0	1	0	0	0	0	0	0	0	0	0	0	0	0	0	0	0	0	0	0	0	0	0	0	0	0	0	0	0	0	0	0	0	0	0	0	0	0	0	0	0	0	0	0	0	0	0	0	0	0	0	64.5	FALSE	FALSE	FALSE	199	0.01
ADRA2Ap.Asp447Asn	ADRA2A	0.00973981	0.0103972	0	0.0266651	0.134957	0.116279					0.00368197	0.00959785	Asn	Asp	FALSE		2	0	0	0	0	0	0	0	0	0	0	1	0	0	0	0	1	0	0	0	0	0	0	0	0	0	0	0	0	0	0	0	0	0	0	0	0	0	0	0	0	0	0	0	0	0	0	0	0	0	0	0	0	0	0	0	0	0	0	0	0	0	0	0	0	0	64.16	FALSE	FALSE	FALSE	199	0.01
ADRBK1p.Arg226Cys	ADRBK1	0.00973981	0.0103972	0	0.0266651	0.134957	0.116279					0.00368197	0.00959785	Cys	Arg	TRUE		2	0	0	0	0	0	0	0	0	0	0	1	0	0	0	0	1	0	0	0	0	0	0	0	0	0	0	0	0	0	0	0	0	0	0	0	0	0	0	0	0	0	0	0	0	0	0	0	0	0	0	0	0	0	0	0	0	0	0	0	0	0	0	0	0	0	63.86	FALSE	FALSE	FALSE	199	0.01
AGAP1p.Arg662Ter	AGAP1	0.00973981	0.0103972	0	0.0266651	0.134957	0.116279					0.00368197	0.00959785	Ter	Arg	FALSE		2	0	0	0	0	0	0	0	0	0	0	1	0	0	0	0	1	0	0	0	0	0	0	0	0	0	0	0	0	0	0	0	0	0	0	0	0	0	0	0	0	0	0	0	0	0	0	0	0	0	0	0	0	0	0	0	0	0	0	0	0	0	0	0	0	0	64.28	FALSE	FALSE	FALSE	199	0.01
AGMOp.Glu351Lys	AGMO	0.00973981	0.0103972	0	0.0266651	0.134957	0.116279					0.00368197	0.00959785	Lys	Glu	TRUE		2	0	0	0	0	0	0	0	0	0	0	1	0	0	0	0	1	0	0	0	0	0	0	0	0	0	0	0	0	0	0	0	0	0	0	0	0	0	0	0	0	0	0	0	0	0	0	0	0	0	0	0	0	0	0	0	0	0	0	0	0	0	0	0	0	0	64.01	FALSE	FALSE	FALSE	199	0.01
AGRNp.Val1956Met	AGRN	0.00973981	0.0103972	0	0.0266651	0.134957	0.116279					0.00368197	0.00959785	Met	Val	FALSE		2	0	0	0	0	0	0	0	0	0	0	1	0	0	0	0	1	0	0	0	0	0	0	0	0	0	0	0	0	0	0	0	0	0	0	0	0	0	0	0	0	0	0	0	0	0	0	0	0	0	0	0	0	0	0	0	0	0	0	0	0	0	0	0	0	0	63.66	FALSE	FALSE	FALSE	199	0.01
AHDC1p.Ser190Leu	AHDC1	0.00973981	0.0103972	0	0.0266651	0.134957	0.116279					0.00368197	0.00959785	Leu	Ser	FALSE		2	0	0	0	0	0	0	0	0	0	0	1	0	0	0	0	1	0	0	0	0	0	0	0	0	0	0	0	0	0	0	0	0	0	0	0	0	0	0	0	0	0	0	0	0	0	0	0	0	0	0	0	0	0	0	0	0	0	0	0	0	0	0	0	0	0	63.55	FALSE	FALSE	FALSE	199	0.01
AHNAK2p.Pro4936Leu	AHNAK2	0.00973981	0.0103972	0	0.0271425	0.134957	0.116279					0.00368197	0.00959785	Leu	Pro	FALSE		2	0	0	0	0	0	0	0	0	0	0	1	0	0	0	0	1	0	0	0	0	0	0	0	0	0	0	0	0	0	0	0	0	0	0	0	0	0	0	0	0	0	0	0	0	0	0	0	0	0	0	0	0	0	0	0	0	0	0	0	0	0	0	0	0	0	63.91	FALSE	FALSE	FALSE	199	0.01
AHNAKp.Pro5416Leu	AHNAK	0.00973981	0.0103972	0	0.0287421	0.134957	0.116279					0.00368197	0.00959785	Leu	Pro	FALSE		2	0	0	0	0	0	0	0	0	0	0	1	0	0	0	0	1	0	0	0	0	0	0	0	0	0	0	0	0	0	0	0	0	0	0	0	0	0	0	0	0	0	0	0	0	0	0	0	0	0	0	0	0	0	0	0	0	0	0	0	0	0	0	0	0	0	63.74	FALSE	FALSE	FALSE	199	0.01
AIFM3p.Arg583Gln	AIFM3	0.00973981	0.0103972	0	0.0266651	0.134957	0.116279					0.00368197	0.00959785	Gln	Arg	FALSE		2	0	0	0	0	0	0	0	0	0	0	1	0	0	0	0	1	0	0	0	0	0	0	0	0	0	0	0	0	0	0	0	0	0	0	0	0	0	0	0	0	0	0	0	0	0	0	0	0	0	0	0	0	0	0	0	0	0	0	0	0	0	0	0	0	0	64.14	FALSE	FALSE	FALSE	199	0.01
AK7p.Arg89Trp	AK7	0.00973981	0.0103972	0	0.0266771	0.134957	0.116279					0.00368197	0.00959785	Trp	Arg	FALSE		2	0	0	0	0	0	0	0	0	0	0	1	0	0	0	0	1	0	0	0	0	0	0	0	0	0	0	0	0	0	0	0	0	0	0	0	0	0	0	0	0	0	0	0	0	0	0	0	0	0	0	0	0	0	0	0	0	0	0	0	0	0	0	0	0	0	63.52	FALSE	FALSE	FALSE	199	0.01
AK8p.Arg310Met	AK8	0.00973981	0.0103972	0	0.0266651	0.134957	0.116279					0.00368197	0.00959785	Met	Arg	FALSE		2	0	0	0	0	0	0	0	0	0	0	1	0	0	0	0	1	0	0	0	0	0	0	0	0	0	0	0	0	0	0	0	0	0	0	0	0	0	0	0	0	0	0	0	0	0	0	0	0	0	0	0	0	0	0	0	0	0	0	0	0	0	0	0	0	0	64.55	FALSE	FALSE	FALSE	199	0.01
AKAP1p.Ser525Leu	AKAP1	0.00973981	0.0103972	0	0.0266651	0.134957	0.116279					0.00368197	0.00959785	Leu	Ser	FALSE		2	0	0	0	0	0	0	0	0	0	0	1	0	0	0	0	1	0	0	0	0	0	0	0	0	0	0	0	0	0	0	0	0	0	0	0	0	0	0	0	0	0	0	0	0	0	0	0	0	0	0	0	0	0	0	0	0	0	0	0	0	0	0	0	0	0	64	FALSE	FALSE	FALSE	199	0.01
AKAP3p.Arg60Gln	AKAP3	0.00973981	0.0103972	0	0.0266651	0.134957	0.116279					0.00368197	0.00959785	Gln	Arg	FALSE		2	0	0	0	0	0	0	0	0	0	0	1	0	0	0	0	1	0	0	0	0	0	0	0	0	0	0	0	0	0	0	0	0	0	0	0	0	0	0	0	0	0	0	0	0	0	0	0	0	0	0	0	0	0	0	0	0	0	0	0	0	0	0	0	0	0	64.17	FALSE	FALSE	FALSE	199	0.01
AKAP4p.Glu377Lys	AKAP4	0.00973981	0.0103972	0	0.0287421	0.134957	0.116279					0.00368197	0.00959785	Lys	Glu	TRUE		2	0	0	0	0	0	0	0	0	0	0	1	0	0	0	0	1	0	0	0	0	0	0	0	0	0	0	0	0	0	0	0	0	0	0	0	0	0	0	0	0	0	0	0	0	0	0	0	0	0	0	0	0	0	0	0	0	0	0	0	0	0	0	0	0	0	64.04	FALSE	FALSE	FALSE	199	0.01
AKAP9p.Arg3046Trp	AKAP9	0.00973981	0.0103972	0	0.0266651	0.134957	0.116279					0.00368197	0.00959785	Trp	Arg	FALSE	2	2	0	0	0	0	0	0	0	0	0	0	1	0	0	0	0	1	0	0	0	0	0	0	0	0	0	0	0	0	0	0	0	0	0	0	0	0	0	0	0	0	0	0	0	0	0	0	0	0	0	0	0	0	0	0	0	0	0	0	0	0	0	0	0	0	0	64.45	FALSE	FALSE	FALSE	199	0.01
ALDH18A1p.Arg665Ter	ALDH18A1	0.00973981	0.0103972	0	0.0271425	0.134957	0.116279					0.00368197	0.00959785	Ter	Arg	FALSE		2	0	0	0	0	0	0	0	0	0	0	1	0	0	0	0	1	0	0	0	0	0	0	0	0	0	0	0	0	0	0	0	0	0	0	0	0	0	0	0	0	0	0	0	0	0	0	0	0	0	0	0	0	0	0	0	0	0	0	0	0	0	0	0	0	0	63.82	FALSE	FALSE	FALSE	199	0.01
ALDH1A2p.Glu175Lys	ALDH1A2	0.00973981	0.0103972	0	0.0287421	0.134957	0.116279					0.00368197	0.00959785	Lys	Glu	TRUE		2	0	0	0	0	0	0	0	0	0	0	1	0	0	0	0	1	0	0	0	0	0	0	0	0	0	0	0	0	0	0	0	0	0	0	0	0	0	0	0	0	0	0	0	0	0	0	0	0	0	0	0	0	0	0	0	0	0	0	0	0	0	0	0	0	0	63.71	FALSE	FALSE	FALSE	199	0.01
ALDH4A1p.Arg23Leu	ALDH4A1	0.00973981	0.0103972	0	0.0266651	0.134957	0.116279					0.00368197	0.00959785	Leu	Arg	FALSE		2	0	0	0	0	0	0	0	0	0	0	1	0	0	0	0	1	0	0	0	0	0	0	0	0	0	0	0	0	0	0	0	0	0	0	0	0	0	0	0	0	0	0	0	0	0	0	0	0	0	0	0	0	0	0	0	0	0	0	0	0	0	0	0	0	0	63.47	FALSE	FALSE	FALSE	199	0.01
ALOX5p.Asp107Asn	ALOX5	0.00973981	0.0103972	0	0.0266651	0.134957	0.116279					0.00368197	0.00959785	Asn	Asp	FALSE		2	0	0	0	0	0	0	0	0	0	0	1	0	0	0	0	1	0	0	0	0	0	0	0	0	0	0	0	0	0	0	0	0	0	0	0	0	0	0	0	0	0	0	0	0	0	0	0	0	0	0	0	0	0	0	0	0	0	0	0	0	0	0	0	0	0	63.97	FALSE	FALSE	FALSE	199	0.01
ALPK2p.Ala773Val	ALPK2	0.00973981	0.0103972	0	0.0266651	0.134957	0.116279					0.00368197	0.00959785	Val	Ala	FALSE		2	0	0	0	0	0	0	0	0	0	0	1	0	0	0	0	1	0	0	0	0	0	0	0	0	0	0	0	0	0	0	0	0	0	0	0	0	0	0	0	0	0	0	0	0	0	0	0	0	0	0	0	0	0	0	0	0	0	0	0	0	0	0	0	0	0	63.57	FALSE	FALSE	FALSE	199	0.01
ALX4p.Asp206Asn	ALX4	0.00973981	0.0103972	0	0.0266651	0.134957	0.116279					0.00368197	0.00959785	Asn	Asp	FALSE		2	0	0	0	0	0	0	0	0	0	0	1	0	0	0	0	1	0	0	0	0	0	0	0	0	0	0	0	0	0	0	0	0	0	0	0	0	0	0	0	0	0	0	0	0	0	0	0	0	0	0	0	0	0	0	0	0	0	0	0	0	0	0	0	0	0	63.93	FALSE	FALSE	FALSE	199	0.01
AMPHp.Ser80Leu	AMPH	0.00973981	0.0103972	0	0.0266651	0.134957	0.116279					0.00368197	0.00959785	Leu	Ser	FALSE		2	0	0	0	0	0	0	0	0	0	0	1	0	0	0	0	1	0	0	0	0	0	0	0	0	0	0	0	0	0	0	0	0	0	0	0	0	0	0	0	0	0	0	0	0	0	0	0	0	0	0	0	0	0	0	0	0	0	0	0	0	0	0	0	0	0	62.93	FALSE	FALSE	FALSE	199	0.01
AMY2Ap.Gly54Glu	AMY2A	0.00973981	0.0103972	0	0.0287421	0.134957	0.116279					0.00368197	0.00959785	Glu	Gly	FALSE		2	0	0	0	0	0	0	0	0	0	0	1	0	0	0	0	1	0	0	0	0	0	0	0	0	0	0	0	0	0	0	0	0	0	0	0	0	0	0	0	0	0	0	0	0	0	0	0	0	0	0	0	0	0	0	0	0	0	0	0	0	0	0	0	0	0	63.11	FALSE	FALSE	FALSE	199	0.01
AMZ1p.Trp340Ter	AMZ1	0.00973981	0.0103972	0	0.0266651	0.134957	0.116279					0.00368197	0.00959785	Ter	Trp	FALSE		2	0	0	0	0	0	0	0	0	0	0	1	0	0	0	0	1	0	0	0	0	0	0	0	0	0	0	0	0	0	0	0	0	0	0	0	0	0	0	0	0	0	0	0	0	0	0	0	0	0	0	0	0	0	0	0	0	0	0	0	0	0	0	0	0	0	63.73	FALSE	FALSE	FALSE	199	0.01
ANKHp.Asp218Asn	ANKH	0.00973981	0.0103972	0	0.0266651	0.134957	0.116279					0.00368197	0.00959785	Asn	Asp	FALSE		2	0	0	0	0	0	0	0	0	0	0	1	0	0	0	0	1	0	0	0	0	0	0	0	0	0	0	0	0	0	0	0	0	0	0	0	0	0	0	0	0	0	0	0	0	0	0	0	0	0	0	0	0	0	0	0	0	0	0	0	0	0	0	0	0	0	63.34	FALSE	FALSE	FALSE	199	0.01
ANKRD17p.Thr1355Ala	ANKRD17	0.00973981	0.0103972	0	0.0266651	0.134957	0.116279					0.00368197	0.00959785	Ala	Thr	FALSE		2	0	0	0	0	0	0	0	0	0	0	1	0	0	0	0	1	0	0	0	0	0	0	0	0	0	0	0	0	0	0	0	0	0	0	0	0	0	0	0	0	0	0	0	0	0	0	0	0	0	0	0	0	0	0	0	0	0	0	0	0	0	0	0	0	0	63.66	FALSE	FALSE	FALSE	199	0.01
ANKS1Ap.His161Tyr	ANKS1A	0.00973981	0.0103972	0	0.0271425	0.134957	0.116279					0.00368197	0.00959785	Tyr	His	TRUE		2	0	0	0	0	0	0	0	0	0	0	1	0	0	0	0	1	0	0	0	0	0	0	0	0	0	0	0	0	0	0	0	0	0	0	0	0	0	0	0	0	0	0	0	0	0	0	0	0	0	0	0	0	0	0	0	0	0	0	0	0	0	0	0	0	0	62.99	FALSE	FALSE	FALSE	199	0.01
ANO2p.Pro251Ser	ANO2	0.00973981	0.0103972	0	0.0266651	0.134957	0.116279					0.00368197	0.00959785	Ser	Pro	TRUE		2	0	0	0	0	0	0	0	0	0	0	1	0	0	0	0	1	0	0	0	0	0	0	0	0	0	0	0	0	0	0	0	0	0	0	0	0	0	0	0	0	0	0	0	0	0	0	0	0	0	0	0	0	0	0	0	0	0	0	0	0	0	0	0	0	0	64.17	FALSE	FALSE	FALSE	199	0.01
ANO7p.Arg496Cys	ANO7	0.00973981	0.0103972	0	0.0287421	0.134957	0.116279					0.00368197	0.00959785	Cys	Arg	TRUE		2	0	0	0	0	0	0	0	0	0	0	1	0	0	0	0	1	0	0	0	0	0	0	0	0	0	0	0	0	0	0	0	0	0	0	0	0	0	0	0	0	0	0	0	0	0	0	0	0	0	0	0	0	0	0	0	0	0	0	0	0	0	0	0	0	0	63.45	FALSE	FALSE	FALSE	199	0.01
ANO8p.Ala227Val	ANO8	0.00973981	0.0103972	0	0.0266771	0.134957	0.116279					0.00368197	0.00959785	Val	Ala	FALSE		2	0	0	0	0	0	0	0	0	0	0	1	0	0	0	0	1	0	0	0	0	0	0	0	0	0	0	0	0	0	0	0	0	0	0	0	0	0	0	0	0	0	0	0	0	0	0	0	0	0	0	0	0	0	0	0	0	0	0	0	0	0	0	0	0	0	63.37	FALSE	FALSE	FALSE	199	0.01
AP3B2p.Arg1006Trp	AP3B2	0.00973981	0.0103972	0	0.0266651	0.134957	0.116279					0.00368197	0.00959785	Trp	Arg	FALSE		2	0	0	0	0	0	0	0	0	0	0	1	0	0	0	0	1	0	0	0	0	0	0	0	0	0	0	0	0	0	0	0	0	0	0	0	0	0	0	0	0	0	0	0	0	0	0	0	0	0	0	0	0	0	0	0	0	0	0	0	0	0	0	0	0	0	63.93	FALSE	FALSE	FALSE	199	0.01
APITD1p.Ser51Leu	APITD1	0.00973981	0.0103972	0	0.0266651	0.134957	0.116279					0.00368197	0.00959785	Leu	Ser	FALSE		2	0	0	0	0	0	0	0	0	0	0	1	0	0	0	0	1	0	0	0	0	0	0	0	0	0	0	0	0	0	0	0	0	0	0	0	0	0	0	0	0	0	0	0	0	0	0	0	0	0	0	0	0	0	0	0	0	0	0	0	0	0	0	0	0	0	63.6	FALSE	FALSE	FALSE	199	0.01
APOA4p.Glu151Lys	APOA4	0.00973981	0.0103972	0	0.0287421	0.134957	0.116279					0.00368197	0.00959785	Lys	Glu	TRUE		2	0	0	0	0	0	0	0	0	0	0	1	0	0	0	0	1	0	0	0	0	0	0	0	0	0	0	0	0	0	0	0	0	0	0	0	0	0	0	0	0	0	0	0	0	0	0	0	0	0	0	0	0	0	0	0	0	0	0	0	0	0	0	0	0	0	63.76	FALSE	FALSE	FALSE	199	0.01
ARAFp.Arg557Gln	ARAF	0.00973981	0.0103972	0	0.0266651	0.134957	0.116279					0.00368197	0.00959785	Gln	Arg	FALSE	2	2	0	0	0	0	0	0	0	0	0	0	1	0	0	0	0	1	0	0	0	0	0	0	0	0	0	0	0	0	0	0	0	0	0	0	0	0	0	0	0	0	0	0	0	0	0	0	0	0	0	0	0	0	0	0	0	0	0	0	0	0	0	0	0	0	0	64.25	TRUE	FALSE	FALSE	199	0.01
ARFGEF1p.Pro634His	ARFGEF1	0.00973981	0.0103972	0	0.0266651	0.134957	0.116279					0.00368197	0.00959785	His	Pro	TRUE		2	0	0	0	0	0	0	0	0	0	0	1	0	0	0	0	1	0	0	0	0	0	0	0	0	0	0	0	0	0	0	0	0	0	0	0	0	0	0	0	0	0	0	0	0	0	0	0	0	0	0	0	0	0	0	0	0	0	0	0	0	0	0	0	0	0	63.67	FALSE	FALSE	FALSE	199	0.01
ARHGAP25p.Gly125Arg	ARHGAP25	0.00973981	0.0103972	0	0.0271425	0.134957	0.116279					0.00368197	0.00959785	Arg	Gly	TRUE		2	0	0	0	0	0	0	0	0	0	0	1	0	0	0	0	1	0	0	0	0	0	0	0	0	0	0	0	0	0	0	0	0	0	0	0	0	0	0	0	0	0	0	0	0	0	0	0	0	0	0	0	0	0	0	0	0	0	0	0	0	0	0	0	0	0	63.08	FALSE	FALSE	FALSE	199	0.01
ARHGEF16p.Glu512Lys	ARHGEF16	0.00973981	0.0103972	0	0.0266651	0.134957	0.116279					0.00368197	0.00959785	Lys	Glu	TRUE		2	0	0	0	0	0	0	0	0	0	0	1	0	0	0	0	1	0	0	0	0	0	0	0	0	0	0	0	0	0	0	0	0	0	0	0	0	0	0	0	0	0	0	0	0	0	0	0	0	0	0	0	0	0	0	0	0	0	0	0	0	0	0	0	0	0	63.72	FALSE	FALSE	FALSE	199	0.01
ARID2p.Arg310Cys	ARID2	0.00973981	0.0103972	0	0.0266651	0.134957	0.116279					0.00368197	0.00959785	Cys	Arg	TRUE	1	2	0	0	0	0	0	0	0	0	0	0	1	0	0	0	0	1	0	0	0	0	0	0	0	0	0	0	0	0	0	0	0	0	0	0	0	0	0	0	0	0	0	0	0	0	0	0	0	0	0	0	0	0	0	0	0	0	0	0	0	0	0	0	0	0	0	64.65	FALSE	FALSE	FALSE	199	0.01
ARMC4p.Gly839Ter	ARMC4	0.00973981	0.0103972	0	0.0287421	0.134957	0.116279					0.00368197	0.00959785	Ter	Gly	FALSE		2	0	0	0	0	0	0	0	0	0	0	1	0	0	0	0	1	0	0	0	0	0	0	0	0	0	0	0	0	0	0	0	0	0	0	0	0	0	0	0	0	0	0	0	0	0	0	0	0	0	0	0	0	0	0	0	0	0	0	0	0	0	0	0	0	0	62.97	FALSE	FALSE	FALSE	199	0.01
ARNT2p.Pro582Leu	ARNT2	0.00973981	0.0103972	0	0.0287421	0.134957	0.116279					0.00368197	0.00959785	Leu	Pro	FALSE		2	0	0	0	0	0	0	0	0	0	0	1	0	0	0	0	1	0	0	0	0	0	0	0	0	0	0	0	0	0	0	0	0	0	0	0	0	0	0	0	0	0	0	0	0	0	0	0	0	0	0	0	0	0	0	0	0	0	0	0	0	0	0	0	0	0	63.25	FALSE	FALSE	FALSE	199	0.01
ARRDC1p.Pro253Leu	ARRDC1	0.00973981	0.0103972	0	0.0266651	0.134957	0.116279					0.00368197	0.00959785	Leu	Pro	FALSE		2	0	0	0	0	0	0	0	0	0	0	1	0	0	0	0	1	0	0	0	0	0	0	0	0	0	0	0	0	0	0	0	0	0	0	0	0	0	0	0	0	0	0	0	0	0	0	0	0	0	0	0	0	0	0	0	0	0	0	0	0	0	0	0	0	0	63.69	FALSE	FALSE	FALSE	199	0.01
ARSIp.Pro513Ser	ARSI	0.00973981	0.0103972	0	0.0266651	0.134957	0.116279					0.00368197	0.00959785	Ser	Pro	TRUE		2	0	0	0	0	0	0	0	0	0	0	1	0	0	0	0	1	0	0	0	0	0	0	0	0	0	0	0	0	0	0	0	0	0	0	0	0	0	0	0	0	0	0	0	0	0	0	0	0	0	0	0	0	0	0	0	0	0	0	0	0	0	0	0	0	0	64.17	FALSE	FALSE	FALSE	199	0.01
ASPMp.Arg942His	ASPM	0.00973981	0.0103972	0	0.0266651	0.134957	0.116279					0.00368197	0.00959785	His	Arg	TRUE	2	2	0	0	0	0	0	0	0	0	0	0	1	0	0	0	0	1	0	0	0	0	0	0	0	0	0	0	0	0	0	0	0	0	0	0	0	0	0	0	0	0	0	0	0	0	0	0	0	0	0	0	0	0	0	0	0	0	0	0	0	0	0	0	0	0	0	63.47	FALSE	FALSE	FALSE	199	0.01
ASPMp.Ser1422Leu	ASPM	0.00973981	0.0103972	0	0.0271425	0.134957	0.116279					0.00368197	0.00959785	Leu	Ser	FALSE	2	2	0	0	0	0	0	0	0	0	0	0	1	0	0	0	0	1	0	0	0	0	0	0	0	0	0	0	0	0	0	0	0	0	0	0	0	0	0	0	0	0	0	0	0	0	0	0	0	0	0	0	0	0	0	0	0	0	0	0	0	0	0	0	0	0	0	63.35	FALSE	FALSE	FALSE	199	0.01
ASTLp.Glu430Lys	ASTL	0.00973981	0.0103972	0	0.0266651	0.134957	0.116279					0.00368197	0.00959785	Lys	Glu	TRUE		2	0	0	0	0	0	0	0	0	0	0	1	0	0	0	0	1	0	0	0	0	0	0	0	0	0	0	0	0	0	0	0	0	0	0	0	0	0	0	0	0	0	0	0	0	0	0	0	0	0	0	0	0	0	0	0	0	0	0	0	0	0	0	0	0	0	63.62	FALSE	FALSE	FALSE	199	0.01
ASTN1p.Pro672Leu	ASTN1	0.00973981	0.0103972	0	0.0266651	0.134957	0.116279					0.00368197	0.00959785	Leu	Pro	FALSE		2	0	0	0	0	0	0	0	0	0	0	1	0	0	0	0	1	0	0	0	0	0	0	0	0	0	0	0	0	0	0	0	0	0	0	0	0	0	0	0	0	0	0	0	0	0	0	0	0	0	0	0	0	0	0	0	0	0	0	0	0	0	0	0	0	0	63.37	FALSE	FALSE	FALSE	199	0.01
ASTN2p.Gly326Glu	ASTN2	0.00973981	0.0103972	0	0.0271425	0.134957	0.116279					0.00368197	0.00959785	Glu	Gly	FALSE		2	0	0	0	0	0	0	0	0	0	0	1	0	0	0	0	1	0	0	0	0	0	0	0	0	0	0	0	0	0	0	0	0	0	0	0	0	0	0	0	0	0	0	0	0	0	0	0	0	0	0	0	0	0	0	0	0	0	0	0	0	0	0	0	0	0	63.63	FALSE	FALSE	FALSE	199	0.01
ASZ1p.Gly462Ser	ASZ1	0.00973981	0.0103972	0	0.0266651	0.134957	0.116279					0.00368197	0.00959785	Ser	Gly	TRUE		2	0	0	0	0	0	0	0	0	0	0	1	0	0	0	0	1	0	0	0	0	0	0	0	0	0	0	0	0	0	0	0	0	0	0	0	0	0	0	0	0	0	0	0	0	0	0	0	0	0	0	0	0	0	0	0	0	0	0	0	0	0	0	0	0	0	62.74	FALSE	FALSE	FALSE	199	0.01
ATF2p.His45Asn	ATF2	0.00973981	0.0103972	0	0.0266651	0.134957	0.116279					0.00368197	0.00959785	Asn	His	FALSE		2	0	0	0	0	0	0	0	0	0	0	1	0	0	0	0	1	0	0	0	0	0	0	0	0	0	0	0	0	0	0	0	0	0	0	0	0	0	0	0	0	0	0	0	0	0	0	0	0	0	0	0	0	0	0	0	0	0	0	0	0	0	0	0	0	0	63.74	FALSE	FALSE	FALSE	199	0.01
ATP12Ap.Pro215His	ATP12A	0.00973981	0.0103972	0	0.0287421	0.134957	0.116279					0.00368197	0.00959785	His	Pro	TRUE		2	0	0	0	0	0	0	0	0	0	0	1	0	0	0	0	1	0	0	0	0	0	0	0	0	0	0	0	0	0	0	0	0	0	0	0	0	0	0	0	0	0	0	0	0	0	0	0	0	0	0	0	0	0	0	0	0	0	0	0	0	0	0	0	0	0	64.04	FALSE	FALSE	FALSE	199	0.01
ATP12Ap.Thr270Ile	ATP12A	0.00973981	0.0103972	0	0.0287421	0.134957	0.116279					0.00368197	0.00959785	Ile	Thr	FALSE		2	0	0	0	0	0	0	0	0	0	0	1	0	0	0	0	1	0	0	0	0	0	0	0	0	0	0	0	0	0	0	0	0	0	0	0	0	0	0	0	0	0	0	0	0	0	0	0	0	0	0	0	0	0	0	0	0	0	0	0	0	0	0	0	0	0	63.15	FALSE	FALSE	FALSE	199	0.01
ATP2B3p.Glu462Lys	ATP2B3	0.00973981	0.0103972	0	0.0266651	0.134957	0.116279					0.00368197	0.00959785	Lys	Glu	TRUE	1	2	0	0	0	0	0	0	0	0	0	0	1	0	0	0	0	1	0	0	0	0	0	0	0	0	0	0	0	0	0	0	0	0	0	0	0	0	0	0	0	0	0	0	0	0	0	0	0	0	0	0	0	0	0	0	0	0	0	0	0	0	0	0	0	0	0	63.49	FALSE	FALSE	FALSE	199	0.01
ATP2B4p.Ala153Thr	ATP2B4	0.00973981	0.0103972	0	0.0266651	0.134957	0.116279					0.00368197	0.00959785	Thr	Ala	TRUE		2	0	0	0	0	0	0	0	0	0	0	1	0	0	0	0	1	0	0	0	0	0	0	0	0	0	0	0	0	0	0	0	0	0	0	0	0	0	0	0	0	0	0	0	0	0	0	0	0	0	0	0	0	0	0	0	0	0	0	0	0	0	0	0	0	0	64.32	FALSE	FALSE	FALSE	199	0.01
ATP2C2p.Gly413Trp	ATP2C2	0.00973981	0.0103972	0	0.0266651	0.134957	0.116279					0.00368197	0.00959785	Trp	Gly	FALSE		2	0	0	0	0	0	0	0	0	0	0	1	0	0	0	0	1	0	0	0	0	0	0	0	0	0	0	0	0	0	0	0	0	0	0	0	0	0	0	0	0	0	0	0	0	0	0	0	0	0	0	0	0	0	0	0	0	0	0	0	0	0	0	0	0	0	63.24	FALSE	FALSE	FALSE	199	0.01
ATP6AP1Lp.Val12Ile	ATP6AP1L	0.00973981	0.0103972	0	0.0287421	0.134957	0.116279					0.00368197	0.00959785	Ile	Val	FALSE		2	0	0	0	0	0	0	0	0	0	0	1	0	0	0	0	1	0	0	0	0	0	0	0	0	0	0	0	0	0	0	0	0	0	0	0	0	0	0	0	0	0	0	0	0	0	0	0	0	0	0	0	0	0	0	0	0	0	0	0	0	0	0	0	0	0	63.43	FALSE	FALSE	FALSE	199	0.01
ATP6V0D2p.Glu3Lys	ATP6V0D2	0.00973981	0.0103972	0	0.0271825	0.134957	0.116279					0.00368197	0.00959785	Lys	Glu	TRUE		2	0	0	0	0	0	0	0	0	0	0	1	0	0	0	0	1	0	0	0	0	0	0	0	0	0	0	0	0	0	0	0	0	0	0	0	0	0	0	0	0	0	0	0	0	0	0	0	0	0	0	0	0	0	0	0	0	0	0	0	0	0	0	0	0	0	63.95	FALSE	FALSE	FALSE	199	0.01
ATP6V1B2p.Arg471Cys	ATP6V1B2	0.00973981	0.0103972	0	0.0287421	0.134957	0.116279					0.00368197	0.00959785	Cys	Arg	TRUE		2	0	0	0	0	0	0	0	0	0	0	1	0	0	0	0	1	0	0	0	0	0	0	0	0	0	0	0	0	0	0	0	0	0	0	0	0	0	0	0	0	0	0	0	0	0	0	0	0	0	0	0	0	0	0	0	0	0	0	0	0	0	0	0	0	0	63.81	FALSE	FALSE	FALSE	199	0.01
ATP7Bp.Gly1186Ser	ATP7B	0.00973981	0.0103972	0	0.0266651	0.134957	0.116279					0.00368197	0.00959785	Ser	Gly	TRUE		2	0	0	0	0	0	0	0	0	0	0	1	0	0	0	0	1	0	0	0	0	0	0	0	0	0	0	0	0	0	0	0	0	0	0	0	0	0	0	0	0	0	0	0	0	0	0	0	0	0	0	0	0	0	0	0	0	0	0	0	0	0	0	0	0	0	63.96	FALSE	FALSE	FALSE	199	0.01
ATRNL1p.Arg1368Gln	ATRNL1	0.00973981	0.0103972	0	0.0266651	0.134957	0.116279					0.00368197	0.00959785	Gln	Arg	FALSE		2	0	0	0	0	0	0	0	0	0	0	1	0	0	0	0	1	0	0	0	0	0	0	0	0	0	0	0	0	0	0	0	0	0	0	0	0	0	0	0	0	0	0	0	0	0	0	0	0	0	0	0	0	0	0	0	0	0	0	0	0	0	0	0	0	0	64.26	FALSE	FALSE	FALSE	199	0.01
AUTS2p.Arg1072Trp	AUTS2	0.00973981	0.0103972	0	0.0266651	0.134957	0.116279					0.00368197	0.00959785	Trp	Arg	FALSE		2	0	0	0	0	0	0	0	0	0	0	1	0	0	0	0	1	0	0	0	0	0	0	0	0	0	0	0	0	0	0	0	0	0	0	0	0	0	0	0	0	0	0	0	0	0	0	0	0	0	0	0	0	0	0	0	0	0	0	0	0	0	0	0	0	0	63.91	FALSE	FALSE	FALSE	199	0.01
B4GALNT4p.Arg887Gln	B4GALNT4	0.00973981	0.0103972	0	0.0266651	0.134957	0.116279					0.00368197	0.00959785	Gln	Arg	FALSE		2	0	0	0	0	0	0	0	0	0	0	1	0	0	0	0	1	0	0	0	0	0	0	0	0	0	0	0	0	0	0	0	0	0	0	0	0	0	0	0	0	0	0	0	0	0	0	0	0	0	0	0	0	0	0	0	0	0	0	0	0	0	0	0	0	0	64.43	FALSE	FALSE	FALSE	199	0.01
BACE2p.Tyr259Cys	BACE2	0.00973981	0.0103972	0	0.0266651	0.134957	0.116279					0.00368197	0.00959785	Cys	Tyr	TRUE		2	0	0	0	0	0	0	0	0	0	0	1	0	0	0	0	1	0	0	0	0	0	0	0	0	0	0	0	0	0	0	0	0	0	0	0	0	0	0	0	0	0	0	0	0	0	0	0	0	0	0	0	0	0	0	0	0	0	0	0	0	0	0	0	0	0	63.87	FALSE	FALSE	FALSE	199	0.01
BAI3p.Glu497Lys	BAI3	0.00973981	0.0103972	0	0.0266651	0.134957	0.116279					0.00368197	0.00959785	Lys	Glu	TRUE		2	0	0	0	0	0	0	0	0	0	0	1	0	0	0	0	1	0	0	0	0	0	0	0	0	0	0	0	0	0	0	0	0	0	0	0	0	0	0	0	0	0	0	0	0	0	0	0	0	0	0	0	0	0	0	0	0	0	0	0	0	0	0	0	0	0	63.13	FALSE	FALSE	FALSE	199	0.01
BAIAP2L1p.Arg28Gln	BAIAP2L1	0.00973981	0.0103972	0	0.0271425	0.134957	0.116279					0.00368197	0.00959785	Gln	Arg	FALSE		2	0	0	0	0	0	0	0	0	0	0	1	0	0	0	0	1	0	0	0	0	0	0	0	0	0	0	0	0	0	0	0	0	0	0	0	0	0	0	0	0	0	0	0	0	0	0	0	0	0	0	0	0	0	0	0	0	0	0	0	0	0	0	0	0	0	63.34	FALSE	FALSE	FALSE	199	0.01
BAIAP3p.Lys274Asn	BAIAP3	0.00973981	0.0103972	0	0.0287421	0.134957	0.116279					0.00368197	0.00959785	Asn	Lys	FALSE		2	0	0	0	0	0	0	0	0	0	0	1	0	0	0	0	1	0	0	0	0	0	0	0	0	0	0	0	0	0	0	0	0	0	0	0	0	0	0	0	0	0	0	0	0	0	0	0	0	0	0	0	0	0	0	0	0	0	0	0	0	0	0	0	0	0	63.6	FALSE	FALSE	FALSE	199	0.01
BASP1p.Asp16Asn	BASP1	0.00973981	0.0103972	0	0.0266651	0.134957	0.116279					0.00368197	0.00959785	Asn	Asp	FALSE		2	0	0	0	0	0	0	0	0	0	0	1	0	0	0	0	1	0	0	0	0	0	0	0	0	0	0	0	0	0	0	0	0	0	0	0	0	0	0	0	0	0	0	0	0	0	0	0	0	0	0	0	0	0	0	0	0	0	0	0	0	0	0	0	0	0	64.29	FALSE	FALSE	FALSE	199	0.01
BBS1p.Arg380Gln	BBS1	0.00973981	0.0103972	0	0.0287421	0.134957	0.116279					0.00368197	0.00959785	Gln	Arg	FALSE		2	0	0	0	0	0	0	0	0	0	0	1	0	0	0	0	1	0	0	0	0	0	0	0	0	0	0	0	0	0	0	0	0	0	0	0	0	0	0	0	0	0	0	0	0	0	0	0	0	0	0	0	0	0	0	0	0	0	0	0	0	0	0	0	0	0	63.98	FALSE	FALSE	FALSE	199	0.01
BCAMp.Asp94Asn	BCAM	0.00973981	0.0103972	0	0.0287421	0.134957	0.116279					0.00368197	0.00959785	Asn	Asp	FALSE		2	0	0	0	0	0	0	0	0	0	0	1	0	0	0	0	1	0	0	0	0	0	0	0	0	0	0	0	0	0	0	0	0	0	0	0	0	0	0	0	0	0	0	0	0	0	0	0	0	0	0	0	0	0	0	0	0	0	0	0	0	0	0	0	0	0	62.81	FALSE	FALSE	FALSE	199	0.01
BCAS3p.Arg796Cys	BCAS3	0.00973981	0.0103972	0	0.0266651	0.134957	0.116279					0.00368197	0.00959785	Cys	Arg	TRUE		2	0	0	0	0	0	0	0	0	0	0	1	0	0	0	0	1	0	0	0	0	0	0	0	0	0	0	0	0	0	0	0	0	0	0	0	0	0	0	0	0	0	0	0	0	0	0	0	0	0	0	0	0	0	0	0	0	0	0	0	0	0	0	0	0	0	64.01	FALSE	FALSE	FALSE	199	0.01
BCLAF1p.Arg586Gln	BCLAF1	0.00973981	0.0103972	0	0.0266651	0.134957	0.116279					0.00368197	0.00959785	Gln	Arg	FALSE	2	2	0	0	0	0	0	0	0	0	0	0	1	0	0	0	0	1	0	0	0	0	0	0	0	0	0	0	0	0	0	0	0	0	0	0	0	0	0	0	0	0	0	0	0	0	0	0	0	0	0	0	0	0	0	0	0	0	0	0	0	0	0	0	0	0	0	63.69	FALSE	FALSE	FALSE	199	0.01
BCLAF1p.Gly709Glu	BCLAF1	0.00973981	0.0103972	0	0.0271825	0.134957	0.116279					0.00368197	0.00959785	Glu	Gly	FALSE	2	2	0	0	0	0	0	0	0	0	0	0	1	0	0	0	0	1	0	0	0	0	0	0	0	0	0	0	0	0	0	0	0	0	0	0	0	0	0	0	0	0	0	0	0	0	0	0	0	0	0	0	0	0	0	0	0	0	0	0	0	0	0	0	0	0	0	64.34	FALSE	FALSE	FALSE	199	0.01
BEST4p.Pro346Leu	BEST4	0.00973981	0.0103972	0	0.0271825	0.134957	0.116279					0.00368197	0.00959785	Leu	Pro	FALSE		2	0	0	0	0	0	0	0	0	0	0	1	0	0	0	0	1	0	0	0	0	0	0	0	0	0	0	0	0	0	0	0	0	0	0	0	0	0	0	0	0	0	0	0	0	0	0	0	0	0	0	0	0	0	0	0	0	0	0	0	0	0	0	0	0	0	63.27	FALSE	FALSE	FALSE	199	0.01
BICD2p.Arg473His	BICD2	0.00973981	0.0103972	0	0.0266651	0.134957	0.116279					0.00368197	0.00959785	His	Arg	TRUE		2	0	0	0	0	0	0	0	0	0	0	1	0	0	0	0	1	0	0	0	0	0	0	0	0	0	0	0	0	0	0	0	0	0	0	0	0	0	0	0	0	0	0	0	0	0	0	0	0	0	0	0	0	0	0	0	0	0	0	0	0	0	0	0	0	0	62.88	FALSE	FALSE	FALSE	199	0.01
BLKp.Glu294Lys	BLK	0.00973981	0.0103972	0	0.0266651	0.134957	0.116279					0.00368197	0.00959785	Lys	Glu	TRUE		2	0	0	0	0	0	0	0	0	0	0	1	0	0	0	0	1	0	0	0	0	0	0	0	0	0	0	0	0	0	0	0	0	0	0	0	0	0	0	0	0	0	0	0	0	0	0	0	0	0	0	0	0	0	0	0	0	0	0	0	0	0	0	0	0	0	63.41	FALSE	FALSE	FALSE	199	0.01
BMPERp.Leu669Val	BMPER	0.00973981	0.0103972	0	0.0266651	0.134957	0.116279					0.00368197	0.00959785	Val	Leu	FALSE		2	0	0	0	0	0	0	0	0	0	0	1	0	0	0	0	1	0	0	0	0	0	0	0	0	0	0	0	0	0	0	0	0	0	0	0	0	0	0	0	0	0	0	0	0	0	0	0	0	0	0	0	0	0	0	0	0	0	0	0	0	0	0	0	0	0	63.27	FALSE	FALSE	FALSE	199	0.01
BPIFB6p.Pro320Leu	BPIFB6	0.00973981	0.0103972	0	0.0287421	0.134957	0.116279					0.00368197	0.00959785	Leu	Pro	FALSE		2	0	0	0	0	0	0	0	0	0	0	1	0	0	0	0	1	0	0	0	0	0	0	0	0	0	0	0	0	0	0	0	0	0	0	0	0	0	0	0	0	0	0	0	0	0	0	0	0	0	0	0	0	0	0	0	0	0	0	0	0	0	0	0	0	0	63.62	FALSE	FALSE	FALSE	199	0.01
BRDTp.Glu370Lys	BRDT	0.00973981	0.0103972	0	0.0287421	0.134957	0.116279					0.00368197	0.00959785	Lys	Glu	TRUE		2	0	0	0	0	0	0	0	0	0	0	1	0	0	0	0	1	0	0	0	0	0	0	0	0	0	0	0	0	0	0	0	0	0	0	0	0	0	0	0	0	0	0	0	0	0	0	0	0	0	0	0	0	0	0	0	0	0	0	0	0	0	0	0	0	0	63.35	FALSE	FALSE	FALSE	199	0.01
BTAF1p.Arg368Cys	BTAF1	0.00973981	0.0103972	0	0.0266651	0.134957	0.116279					0.00368197	0.00959785	Cys	Arg	TRUE		2	0	0	0	0	0	0	0	0	0	0	1	0	0	0	0	1	0	0	0	0	0	0	0	0	0	0	0	0	0	0	0	0	0	0	0	0	0	0	0	0	0	0	0	0	0	0	0	0	0	0	0	0	0	0	0	0	0	0	0	0	0	0	0	0	0	63.19	FALSE	FALSE	FALSE	199	0.01
BTBD9p.Ser4Asn	BTBD9	0.00973981	0.0103972	0	0.0287421	0.134957	0.116279					0.00368197	0.00959785	Asn	Ser	FALSE		2	0	0	0	0	0	0	0	0	0	0	1	0	0	0	0	1	0	0	0	0	0	0	0	0	0	0	0	0	0	0	0	0	0	0	0	0	0	0	0	0	0	0	0	0	0	0	0	0	0	0	0	0	0	0	0	0	0	0	0	0	0	0	0	0	0	64.02	FALSE	FALSE	FALSE	199	0.01
BVESp.Arg327Gln	BVES	0.00973981	0.0103972	0	0.0266651	0.134957	0.116279					0.00368197	0.00959785	Gln	Arg	FALSE		2	0	0	0	0	0	0	0	0	0	0	1	0	0	0	0	1	0	0	0	0	0	0	0	0	0	0	0	0	0	0	0	0	0	0	0	0	0	0	0	0	0	0	0	0	0	0	0	0	0	0	0	0	0	0	0	0	0	0	0	0	0	0	0	0	0	63.93	FALSE	FALSE	FALSE	199	0.01
C10ORF71p.Ser93Leu	C10ORF71	0.00973981	0.0103972	0	0.0266651	0.134957	0.116279					0.00368197	0.00959785	Leu	Ser	FALSE		2	0	0	0	0	0	0	0	0	0	0	1	0	0	0	0	1	0	0	0	0	0	0	0	0	0	0	0	0	0	0	0	0	0	0	0	0	0	0	0	0	0	0	0	0	0	0	0	0	0	0	0	0	0	0	0	0	0	0	0	0	0	0	0	0	0	62.95	FALSE	FALSE	FALSE	199	0.01
C11ORF63p.Glu498Ter	C11ORF63	0.00973981	0.0103972	0	0.0287421	0.134957	0.116279					0.00368197	0.00959785	Ter	Glu	FALSE		2	0	0	0	0	0	0	0	0	0	0	1	0	0	0	0	1	0	0	0	0	0	0	0	0	0	0	0	0	0	0	0	0	0	0	0	0	0	0	0	0	0	0	0	0	0	0	0	0	0	0	0	0	0	0	0	0	0	0	0	0	0	0	0	0	0	63.46	FALSE	FALSE	FALSE	199	0.01
C12ORF49p.Arg76His	C12ORF49	0.00973981	0.0103972	0	0.0266651	0.134957	0.116279					0.00368197	0.00959785	His	Arg	TRUE		2	0	0	0	0	0	0	0	0	0	0	1	0	0	0	0	1	0	0	0	0	0	0	0	0	0	0	0	0	0	0	0	0	0	0	0	0	0	0	0	0	0	0	0	0	0	0	0	0	0	0	0	0	0	0	0	0	0	0	0	0	0	0	0	0	0	63.98	FALSE	FALSE	FALSE	199	0.01
C12ORF66p.Glu3Lys	C12ORF66	0.00973981	0.0103972	0	0.0271825	0.134957	0.116279					0.00368197	0.00959785	Lys	Glu	TRUE		2	0	0	0	0	0	0	0	0	0	0	1	0	0	0	0	1	0	0	0	0	0	0	0	0	0	0	0	0	0	0	0	0	0	0	0	0	0	0	0	0	0	0	0	0	0	0	0	0	0	0	0	0	0	0	0	0	0	0	0	0	0	0	0	0	0	63.82	FALSE	FALSE	FALSE	199	0.01
C17ORF74p.Phe112Leu	C17ORF74	0.00973981	0.0103972	0	0.0287421	0.134957	0.116279					0.00368197	0.00959785	Leu	Phe	FALSE		2	0	0	0	0	0	0	0	0	0	0	1	0	0	0	0	1	0	0	0	0	0	0	0	0	0	0	0	0	0	0	0	0	0	0	0	0	0	0	0	0	0	0	0	0	0	0	0	0	0	0	0	0	0	0	0	0	0	0	0	0	0	0	0	0	0	63.98	FALSE	FALSE	FALSE	199	0.01
C17ORF98p.Asp123Asn	C17ORF98	0.00973981	0.0103972	0	0.0287421	0.134957	0.116279					0.00368197	0.00959785	Asn	Asp	FALSE		2	0	0	0	0	0	0	0	0	0	0	1	0	0	0	0	1	0	0	0	0	0	0	0	0	0	0	0	0	0	0	0	0	0	0	0	0	0	0	0	0	0	0	0	0	0	0	0	0	0	0	0	0	0	0	0	0	0	0	0	0	0	0	0	0	0	63.43	FALSE	FALSE	FALSE	199	0.01
C1ORF168p.Ser487Leu	C1ORF168	0.00973981	0.0103972	0	0.0287421	0.134957	0.116279					0.00368197	0.00959785	Leu	Ser	FALSE		2	0	0	0	0	0	0	0	0	0	0	1	0	0	0	0	1	0	0	0	0	0	0	0	0	0	0	0	0	0	0	0	0	0	0	0	0	0	0	0	0	0	0	0	0	0	0	0	0	0	0	0	0	0	0	0	0	0	0	0	0	0	0	0	0	0	62.82	FALSE	FALSE	FALSE	199	0.01
C1ORF173p.Glu1367Lys	C1ORF173	0.00973981	0.0103972	0	0.0266651	0.134957	0.116279					0.00368197	0.00959785	Lys	Glu	TRUE		2	0	0	0	0	0	0	0	0	0	0	1	0	0	0	0	1	0	0	0	0	0	0	0	0	0	0	0	0	0	0	0	0	0	0	0	0	0	0	0	0	0	0	0	0	0	0	0	0	0	0	0	0	0	0	0	0	0	0	0	0	0	0	0	0	0	64.11	FALSE	FALSE	FALSE	199	0.01
C1ORF65p.Arg406Cys	C1ORF65	0.00973981	0.0103972	0	0.0266651	0.134957	0.116279					0.00368197	0.00959785	Cys	Arg	TRUE		2	0	0	0	0	0	0	0	0	0	0	1	0	0	0	0	1	0	0	0	0	0	0	0	0	0	0	0	0	0	0	0	0	0	0	0	0	0	0	0	0	0	0	0	0	0	0	0	0	0	0	0	0	0	0	0	0	0	0	0	0	0	0	0	0	0	63.93	FALSE	FALSE	FALSE	199	0.01
C1ORF87p.Arg329Gln	C1ORF87	0.00973981	0.0103972	0	0.0266651	0.134957	0.116279					0.00368197	0.00959785	Gln	Arg	FALSE		2	0	0	0	0	0	0	0	0	0	0	1	0	0	0	0	1	0	0	0	0	0	0	0	0	0	0	0	0	0	0	0	0	0	0	0	0	0	0	0	0	0	0	0	0	0	0	0	0	0	0	0	0	0	0	0	0	0	0	0	0	0	0	0	0	0	63.64	FALSE	FALSE	FALSE	199	0.01
C1QBp.Pro133Ser	C1QB	0.00973981	0.0103972	0	0.0266651	0.134957	0.116279					0.00368197	0.00959785	Ser	Pro	TRUE		2	0	0	0	0	0	0	0	0	0	0	1	0	0	0	0	1	0	0	0	0	0	0	0	0	0	0	0	0	0	0	0	0	0	0	0	0	0	0	0	0	0	0	0	0	0	0	0	0	0	0	0	0	0	0	0	0	0	0	0	0	0	0	0	0	0	63.05	FALSE	FALSE	FALSE	199	0.01
C20ORF195p.Asp11Asn	C20ORF195	0.00973981	0.0103972	0	0.0266651	0.134957	0.116279					0.00368197	0.00959785	Asn	Asp	FALSE		2	0	0	0	0	0	0	0	0	0	0	1	0	0	0	0	1	0	0	0	0	0	0	0	0	0	0	0	0	0	0	0	0	0	0	0	0	0	0	0	0	0	0	0	0	0	0	0	0	0	0	0	0	0	0	0	0	0	0	0	0	0	0	0	0	0	63.61	FALSE	FALSE	FALSE	199	0.01
C20ORF26p.Ala110Val	C20ORF26	0.00973981	0.0103972	0	0.0287421	0.134957	0.116279					0.00368197	0.00959785	Val	Ala	FALSE		2	0	0	0	0	0	0	0	0	0	0	1	0	0	0	0	1	0	0	0	0	0	0	0	0	0	0	0	0	0	0	0	0	0	0	0	0	0	0	0	0	0	0	0	0	0	0	0	0	0	0	0	0	0	0	0	0	0	0	0	0	0	0	0	0	0	64.05	FALSE	FALSE	FALSE	199	0.01
C20ORF26p.Leu789Met	C20ORF26	0.00973981	0.0103972	0	0.0287421	0.134957	0.116279					0.00368197	0.00959785	Met	Leu	FALSE		2	0	0	0	0	0	0	0	0	0	0	1	0	0	0	0	1	0	0	0	0	0	0	0	0	0	0	0	0	0	0	0	0	0	0	0	0	0	0	0	0	0	0	0	0	0	0	0	0	0	0	0	0	0	0	0	0	0	0	0	0	0	0	0	0	0	64.45	FALSE	FALSE	FALSE	199	0.01
C22ORF42p.Asp132Asn	C22ORF42	0.00973981	0.0103972	0	0.0266651	0.134957	0.116279					0.00368197	0.00959785	Asn	Asp	FALSE		2	0	0	0	0	0	0	0	0	0	0	1	0	0	0	0	1	0	0	0	0	0	0	0	0	0	0	0	0	0	0	0	0	0	0	0	0	0	0	0	0	0	0	0	0	0	0	0	0	0	0	0	0	0	0	0	0	0	0	0	0	0	0	0	0	0	63.63	FALSE	FALSE	FALSE	199	0.01
C5ORF42p.Arg1602Ter	C5ORF42	0.00973981	0.0103972	0	0.0287421	0.134957	0.116279					0.00368197	0.00959785	Ter	Arg	FALSE		2	0	0	0	0	0	0	0	0	0	0	1	0	0	0	0	1	0	0	0	0	0	0	0	0	0	0	0	0	0	0	0	0	0	0	0	0	0	0	0	0	0	0	0	0	0	0	0	0	0	0	0	0	0	0	0	0	0	0	0	0	0	0	0	0	0	63.71	FALSE	FALSE	FALSE	199	0.01
C5p.Arg1478Trp	C5	0.00973981	0.0103972	0	0.0271425	0.134957	0.116279					0.00368197	0.00959785	Trp	Arg	FALSE		2	0	0	0	0	0	0	0	0	0	0	1	0	0	0	0	1	0	0	0	0	0	0	0	0	0	0	0	0	0	0	0	0	0	0	0	0	0	0	0	0	0	0	0	0	0	0	0	0	0	0	0	0	0	0	0	0	0	0	0	0	0	0	0	0	0	64.18	FALSE	FALSE	FALSE	199	0.01
C8ORF34p.Met376Ile	C8ORF34	0.00973981	0.0103972	0	0.0266651	0.134957	0.116279					0.00368197	0.00959785	Ile	Met	FALSE		2	0	0	0	0	0	0	0	0	0	0	1	0	0	0	0	1	0	0	0	0	0	0	0	0	0	0	0	0	0	0	0	0	0	0	0	0	0	0	0	0	0	0	0	0	0	0	0	0	0	0	0	0	0	0	0	0	0	0	0	0	0	0	0	0	0	63.66	FALSE	FALSE	FALSE	199	0.01
C9ORF152p.Pro173Ser	C9ORF152	0.00973981	0.0103972	0	0.0266651	0.134957	0.116279					0.00368197	0.00959785	Ser	Pro	TRUE		2	0	0	0	0	0	0	0	0	0	0	1	0	0	0	0	1	0	0	0	0	0	0	0	0	0	0	0	0	0	0	0	0	0	0	0	0	0	0	0	0	0	0	0	0	0	0	0	0	0	0	0	0	0	0	0	0	0	0	0	0	0	0	0	0	0	63.77	FALSE	FALSE	FALSE	199	0.01
CACNA1Bp.Ala1297Val	CACNA1B	0.00973981	0.0103972	0	0.0266651	0.134957	0.116279					0.00368197	0.00959785	Val	Ala	FALSE		2	0	0	0	0	0	0	0	0	0	0	1	0	0	0	0	1	0	0	0	0	0	0	0	0	0	0	0	0	0	0	0	0	0	0	0	0	0	0	0	0	0	0	0	0	0	0	0	0	0	0	0	0	0	0	0	0	0	0	0	0	0	0	0	0	0	63.16	FALSE	FALSE	FALSE	199	0.01
CACNA1Bp.Met100Ile	CACNA1B	0.00973981	0.0103972	0	0.0266651	0.134957	0.116279					0.00368197	0.00959785	Ile	Met	FALSE		2	0	0	0	0	0	0	0	0	0	0	1	0	0	0	0	1	0	0	0	0	0	0	0	0	0	0	0	0	0	0	0	0	0	0	0	0	0	0	0	0	0	0	0	0	0	0	0	0	0	0	0	0	0	0	0	0	0	0	0	0	0	0	0	0	0	63.87	FALSE	FALSE	FALSE	199	0.01
CACNA1Bp.Ser675Leu	CACNA1B	0.00973981	0.0103972	0	0.0266651	0.134957	0.116279					0.00368197	0.00959785	Leu	Ser	FALSE		2	0	0	0	0	0	0	0	0	0	0	1	0	0	0	0	1	0	0	0	0	0	0	0	0	0	0	0	0	0	0	0	0	0	0	0	0	0	0	0	0	0	0	0	0	0	0	0	0	0	0	0	0	0	0	0	0	0	0	0	0	0	0	0	0	0	63.86	FALSE	FALSE	FALSE	199	0.01
CACNA1Gp.Gly1622Arg	CACNA1G	0.00973981	0.0103972	0	0.0287421	0.134957	0.116279					0.00368197	0.00959785	Arg	Gly	TRUE		2	0	0	0	0	0	0	0	0	0	0	1	0	0	0	0	1	0	0	0	0	0	0	0	0	0	0	0	0	0	0	0	0	0	0	0	0	0	0	0	0	0	0	0	0	0	0	0	0	0	0	0	0	0	0	0	0	0	0	0	0	0	0	0	0	0	63.14	FALSE	FALSE	FALSE	199	0.01
CACNA1Hp.Met184Ile	CACNA1H	0.00973981	0.0103972	0	0.0266651	0.134957	0.116279					0.00368197	0.00959785	Ile	Met	FALSE		2	0	0	0	0	0	0	0	0	0	0	1	0	0	0	0	1	0	0	0	0	0	0	0	0	0	0	0	0	0	0	0	0	0	0	0	0	0	0	0	0	0	0	0	0	0	0	0	0	0	0	0	0	0	0	0	0	0	0	0	0	0	0	0	0	0	63.95	FALSE	FALSE	FALSE	199	0.01
CACNG1p.Gly76Arg	CACNG1	0.00973981	0.0103972	0	0.0266651	0.134957	0.116279					0.00368197	0.00959785	Arg	Gly	TRUE		2	0	0	0	0	0	0	0	0	0	0	1	0	0	0	0	1	0	0	0	0	0	0	0	0	0	0	0	0	0	0	0	0	0	0	0	0	0	0	0	0	0	0	0	0	0	0	0	0	0	0	0	0	0	0	0	0	0	0	0	0	0	0	0	0	0	63.88	FALSE	FALSE	FALSE	199	0.01
CADPSp.Glu1105Lys	CADPS	0.00973981	0.0103972	0	0.0266651	0.134957	0.116279					0.00368197	0.00959785	Lys	Glu	TRUE		2	0	0	0	0	0	0	0	0	0	0	1	0	0	0	0	1	0	0	0	0	0	0	0	0	0	0	0	0	0	0	0	0	0	0	0	0	0	0	0	0	0	0	0	0	0	0	0	0	0	0	0	0	0	0	0	0	0	0	0	0	0	0	0	0	0	64.12	FALSE	FALSE	FALSE	199	0.01
CALB2p.Phe44Val	CALB2	0.00973981	0.0103972	0	0.0266651	0.134957	0.116279					0.00368197	0.00959785	Val	Phe	FALSE		2	0	0	0	0	0	0	0	0	0	0	1	0	0	0	0	1	0	0	0	0	0	0	0	0	0	0	0	0	0	0	0	0	0	0	0	0	0	0	0	0	0	0	0	0	0	0	0	0	0	0	0	0	0	0	0	0	0	0	0	0	0	0	0	0	0	64.01	FALSE	FALSE	FALSE	199	0.01
CALN1p.Asp154Asn	CALN1	0.00973981	0.0103972	0	0.0266651	0.134957	0.116279					0.00368197	0.00959785	Asn	Asp	FALSE		2	0	0	0	0	0	0	0	0	0	0	1	0	0	0	0	1	0	0	0	0	0	0	0	0	0	0	0	0	0	0	0	0	0	0	0	0	0	0	0	0	0	0	0	0	0	0	0	0	0	0	0	0	0	0	0	0	0	0	0	0	0	0	0	0	0	64.4	FALSE	FALSE	FALSE	199	0.01
CAMTA1p.Gly298Glu	CAMTA1	0.00973981	0.0103972	0	0.0271425	0.134957	0.116279					0.00368197	0.00959785	Glu	Gly	FALSE	1	2	0	0	0	0	0	0	0	0	0	0	1	0	0	0	0	1	0	0	0	0	0	0	0	0	0	0	0	0	0	0	0	0	0	0	0	0	0	0	0	0	0	0	0	0	0	0	0	0	0	0	0	0	0	0	0	0	0	0	0	0	0	0	0	0	0	64.63	FALSE	FALSE	FALSE	199	0.01
CAPN13p.Arg419Trp	CAPN13	0.00973981	0.0103972	0	0.0271425	0.134957	0.116279					0.00368197	0.00959785	Trp	Arg	FALSE		2	0	0	0	0	0	0	0	0	0	0	1	0	0	0	0	1	0	0	0	0	0	0	0	0	0	0	0	0	0	0	0	0	0	0	0	0	0	0	0	0	0	0	0	0	0	0	0	0	0	0	0	0	0	0	0	0	0	0	0	0	0	0	0	0	0	63.67	FALSE	FALSE	FALSE	199	0.01
CAPN1p.Arg339Ter	CAPN1	0.00973981	0.0103972	0	0.0266651	0.134957	0.116279					0.00368197	0.00959785	Ter	Arg	FALSE		2	0	0	0	0	0	0	0	0	0	0	1	0	0	0	0	1	0	0	0	0	0	0	0	0	0	0	0	0	0	0	0	0	0	0	0	0	0	0	0	0	0	0	0	0	0	0	0	0	0	0	0	0	0	0	0	0	0	0	0	0	0	0	0	0	0	64.24	FALSE	FALSE	FALSE	199	0.01
CARD11p.Arg1133Cys	CARD11	0.00973981	0.0103972	0	0.0266651	0.134957	0.116279					0.00368197	0.00959785	Cys	Arg	TRUE	1	2	0	0	0	0	0	0	0	0	0	0	1	0	0	0	0	1	0	0	0	0	0	0	0	0	0	0	0	0	0	0	0	0	0	0	0	0	0	0	0	0	0	0	0	0	0	0	0	0	0	0	0	0	0	0	0	0	0	0	0	0	0	0	0	0	0	64.45	FALSE	FALSE	FALSE	199	0.01
CARD6p.Asp515Asn	CARD6	0.00973981	0.0103972	0	0.0266651	0.134957	0.116279					0.00368197	0.00959785	Asn	Asp	FALSE		2	0	0	0	0	0	0	0	0	0	0	1	0	0	0	0	1	0	0	0	0	0	0	0	0	0	0	0	0	0	0	0	0	0	0	0	0	0	0	0	0	0	0	0	0	0	0	0	0	0	0	0	0	0	0	0	0	0	0	0	0	0	0	0	0	0	62.96	FALSE	FALSE	FALSE	199	0.01
CARHSP1p.Ser52Leu	CARHSP1	0.00973981	0.0103972	0	0.0266771	0.134957	0.116279					0.00368197	0.00959785	Leu	Ser	FALSE		2	0	0	0	0	0	0	0	0	0	0	1	0	0	0	0	1	0	0	0	0	0	0	0	0	0	0	0	0	0	0	0	0	0	0	0	0	0	0	0	0	0	0	0	0	0	0	0	0	0	0	0	0	0	0	0	0	0	0	0	0	0	0	0	0	0	63.89	FALSE	FALSE	FALSE	199	0.01
CASS4p.His691Tyr	CASS4	0.00973981	0.0103972	0	0.0287421	0.134957	0.116279					0.00368197	0.00959785	Tyr	His	TRUE		2	0	0	0	0	0	0	0	0	0	0	1	0	0	0	0	1	0	0	0	0	0	0	0	0	0	0	0	0	0	0	0	0	0	0	0	0	0	0	0	0	0	0	0	0	0	0	0	0	0	0	0	0	0	0	0	0	0	0	0	0	0	0	0	0	0	63.38	FALSE	FALSE	FALSE	199	0.01
CCDC106p.Glu228Lys	CCDC106	0.00973981	0.0103972	0	0.0266651	0.134957	0.116279					0.00368197	0.00959785	Lys	Glu	TRUE		2	0	0	0	0	0	0	0	0	0	0	1	0	0	0	0	1	0	0	0	0	0	0	0	0	0	0	0	0	0	0	0	0	0	0	0	0	0	0	0	0	0	0	0	0	0	0	0	0	0	0	0	0	0	0	0	0	0	0	0	0	0	0	0	0	0	63.44	FALSE	FALSE	FALSE	199	0.01
CCDC141p.Arg667Trp	CCDC141	0.00973981	0.0103972	0	0.0266651	0.134957	0.116279					0.00368197	0.00959785	Trp	Arg	FALSE		2	0	0	0	0	0	0	0	0	0	0	1	0	0	0	0	1	0	0	0	0	0	0	0	0	0	0	0	0	0	0	0	0	0	0	0	0	0	0	0	0	0	0	0	0	0	0	0	0	0	0	0	0	0	0	0	0	0	0	0	0	0	0	0	0	0	63.23	FALSE	FALSE	FALSE	199	0.01
CCDC141p.Gly848Arg	CCDC141	0.00973981	0.0103972	0	0.0266651	0.134957	0.116279					0.00368197	0.00959785	Arg	Gly	TRUE		2	0	0	0	0	0	0	0	0	0	0	1	0	0	0	0	1	0	0	0	0	0	0	0	0	0	0	0	0	0	0	0	0	0	0	0	0	0	0	0	0	0	0	0	0	0	0	0	0	0	0	0	0	0	0	0	0	0	0	0	0	0	0	0	0	0	63.81	FALSE	FALSE	FALSE	199	0.01
CCDC141p.Val1432Ala	CCDC141	0.00973981	0.0103972	0	0.0266651	0.134957	0.116279					0.00368197	0.00959785	Ala	Val	FALSE		2	0	0	0	0	0	0	0	0	0	0	1	0	0	0	0	1	0	0	0	0	0	0	0	0	0	0	0	0	0	0	0	0	0	0	0	0	0	0	0	0	0	0	0	0	0	0	0	0	0	0	0	0	0	0	0	0	0	0	0	0	0	0	0	0	0	64.25	FALSE	FALSE	FALSE	199	0.01
CCDC147p.Glu135Lys	CCDC147	0.00973981	0.0103972	0	0.0266651	0.134957	0.116279					0.00368197	0.00959785	Lys	Glu	TRUE		2	0	0	0	0	0	0	0	0	0	0	1	0	0	0	0	1	0	0	0	0	0	0	0	0	0	0	0	0	0	0	0	0	0	0	0	0	0	0	0	0	0	0	0	0	0	0	0	0	0	0	0	0	0	0	0	0	0	0	0	0	0	0	0	0	0	63.16	FALSE	FALSE	FALSE	199	0.01
CCDC174p.Pro393Ser	CCDC174	0.00973981	0.0103972	0	0.0266651	0.134957	0.116279					0.00368197	0.00959785	Ser	Pro	TRUE		2	0	0	0	0	0	0	0	0	0	0	1	0	0	0	0	1	0	0	0	0	0	0	0	0	0	0	0	0	0	0	0	0	0	0	0	0	0	0	0	0	0	0	0	0	0	0	0	0	0	0	0	0	0	0	0	0	0	0	0	0	0	0	0	0	0	63.49	FALSE	FALSE	FALSE	199	0.01
CCDC66p.Arg443Cys	CCDC66	0.00973981	0.0103972	0	0.0266651	0.134957	0.116279					0.00368197	0.00959785	Cys	Arg	TRUE		2	0	0	0	0	0	0	0	0	0	0	1	0	0	0	0	1	0	0	0	0	0	0	0	0	0	0	0	0	0	0	0	0	0	0	0	0	0	0	0	0	0	0	0	0	0	0	0	0	0	0	0	0	0	0	0	0	0	0	0	0	0	0	0	0	0	64.22	FALSE	FALSE	FALSE	199	0.01
CCDC7p.Pro33His	CCDC7	0.00973981	0.0103972	0	0.0266651	0.134957	0.116279					0.00368197	0.00959785	His	Pro	TRUE		2	0	0	0	0	0	0	0	0	0	0	1	0	0	0	0	1	0	0	0	0	0	0	0	0	0	0	0	0	0	0	0	0	0	0	0	0	0	0	0	0	0	0	0	0	0	0	0	0	0	0	0	0	0	0	0	0	0	0	0	0	0	0	0	0	0	63.19	FALSE	FALSE	FALSE	199	0.01
CCDC88Cp.Ser1740Leu	CCDC88C	0.00973981	0.0103972	0	0.0271425	0.134957	0.116279					0.00368197	0.00959785	Leu	Ser	FALSE		2	0	0	0	0	0	0	0	0	0	0	1	0	0	0	0	1	0	0	0	0	0	0	0	0	0	0	0	0	0	0	0	0	0	0	0	0	0	0	0	0	0	0	0	0	0	0	0	0	0	0	0	0	0	0	0	0	0	0	0	0	0	0	0	0	0	64	FALSE	FALSE	FALSE	199	0.01
CCDC96p.Arg489Trp	CCDC96	0.00973981	0.0103972	0	0.0271425	0.134957	0.116279					0.00368197	0.00959785	Trp	Arg	FALSE		2	0	0	0	0	0	0	0	0	0	0	1	0	0	0	0	1	0	0	0	0	0	0	0	0	0	0	0	0	0	0	0	0	0	0	0	0	0	0	0	0	0	0	0	0	0	0	0	0	0	0	0	0	0	0	0	0	0	0	0	0	0	0	0	0	0	63.71	FALSE	FALSE	FALSE	199	0.01
CCDC96p.Glu448Lys	CCDC96	0.00973981	0.0103972	0	0.0266651	0.134957	0.116279					0.00368197	0.00959785	Lys	Glu	TRUE		2	0	0	0	0	0	0	0	0	0	0	1	0	0	0	0	1	0	0	0	0	0	0	0	0	0	0	0	0	0	0	0	0	0	0	0	0	0	0	0	0	0	0	0	0	0	0	0	0	0	0	0	0	0	0	0	0	0	0	0	0	0	0	0	0	0	63.87	FALSE	FALSE	FALSE	199	0.01
CCDC97p.Arg148Ser	CCDC97	0.00973981	0.0103972	0	0.0266651	0.134957	0.116279					0.00368197	0.00959785	Ser	Arg	TRUE		2	0	0	0	0	0	0	0	0	0	0	1	0	0	0	0	1	0	0	0	0	0	0	0	0	0	0	0	0	0	0	0	0	0	0	0	0	0	0	0	0	0	0	0	0	0	0	0	0	0	0	0	0	0	0	0	0	0	0	0	0	0	0	0	0	0	63.56	FALSE	FALSE	FALSE	199	0.01
CD14p.Arg311Met	CD14	0.00973981	0.0103972	0	0.0266651	0.134957	0.116279					0.00368197	0.00959785	Met	Arg	FALSE		2	0	0	0	0	0	0	0	0	0	0	1	0	0	0	0	1	0	0	0	0	0	0	0	0	0	0	0	0	0	0	0	0	0	0	0	0	0	0	0	0	0	0	0	0	0	0	0	0	0	0	0	0	0	0	0	0	0	0	0	0	0	0	0	0	0	62.78	FALSE	FALSE	FALSE	199	0.01
CD163p.Phe507Leu	CD163	0.00973981	0.0103972	0	0.0271425	0.134957	0.116279					0.00368197	0.00959785	Leu	Phe	FALSE		2	0	0	0	0	0	0	0	0	0	0	1	0	0	0	0	1	0	0	0	0	0	0	0	0	0	0	0	0	0	0	0	0	0	0	0	0	0	0	0	0	0	0	0	0	0	0	0	0	0	0	0	0	0	0	0	0	0	0	0	0	0	0	0	0	0	63.93	FALSE	FALSE	FALSE	199	0.01
CD93p.Glu618Lys	CD93	0.00973981	0.0103972	0	0.0287421	0.134957	0.116279					0.00368197	0.00959785	Lys	Glu	TRUE		2	0	0	0	0	0	0	0	0	0	0	1	0	0	0	0	1	0	0	0	0	0	0	0	0	0	0	0	0	0	0	0	0	0	0	0	0	0	0	0	0	0	0	0	0	0	0	0	0	0	0	0	0	0	0	0	0	0	0	0	0	0	0	0	0	0	63.92	FALSE	FALSE	FALSE	199	0.01
CDC23p.Ser314Leu	CDC23	0.00973981	0.0103972	0	0.0266651	0.134957	0.116279					0.00368197	0.00959785	Leu	Ser	FALSE		2	0	0	0	0	0	0	0	0	0	0	1	0	0	0	0	1	0	0	0	0	0	0	0	0	0	0	0	0	0	0	0	0	0	0	0	0	0	0	0	0	0	0	0	0	0	0	0	0	0	0	0	0	0	0	0	0	0	0	0	0	0	0	0	0	0	62.95	FALSE	FALSE	FALSE	199	0.01
CDH15p.Arg42Cys	CDH15	0.00973981	0.0103972	0	0.0266651	0.134957	0.116279					0.00368197	0.00959785	Cys	Arg	TRUE		2	0	0	0	0	0	0	0	0	0	0	1	0	0	0	0	1	0	0	0	0	0	0	0	0	0	0	0	0	0	0	0	0	0	0	0	0	0	0	0	0	0	0	0	0	0	0	0	0	0	0	0	0	0	0	0	0	0	0	0	0	0	0	0	0	0	64.11	FALSE	FALSE	FALSE	199	0.01
CDH19p.Ser139Leu	CDH19	0.00973981	0.0103972	0	0.0266651	0.134957	0.116279					0.00368197	0.00959785	Leu	Ser	FALSE		2	0	0	0	0	0	0	0	0	0	0	1	0	0	0	0	1	0	0	0	0	0	0	0	0	0	0	0	0	0	0	0	0	0	0	0	0	0	0	0	0	0	0	0	0	0	0	0	0	0	0	0	0	0	0	0	0	0	0	0	0	0	0	0	0	0	64.04	FALSE	FALSE	FALSE	199	0.01
CDH20p.Glu672Lys	CDH20	0.00973981	0.0103972	0	0.0266651	0.134957	0.116279					0.00368197	0.00959785	Lys	Glu	TRUE		2	0	0	0	0	0	0	0	0	0	0	1	0	0	0	0	1	0	0	0	0	0	0	0	0	0	0	0	0	0	0	0	0	0	0	0	0	0	0	0	0	0	0	0	0	0	0	0	0	0	0	0	0	0	0	0	0	0	0	0	0	0	0	0	0	0	63.84	FALSE	FALSE	FALSE	199	0.01
CDH20p.Val712Met	CDH20	0.00973981	0.0103972	0	0.0266651	0.134957	0.116279					0.00368197	0.00959785	Met	Val	FALSE		2	0	0	0	0	0	0	0	0	0	0	1	0	0	0	0	1	0	0	0	0	0	0	0	0	0	0	0	0	0	0	0	0	0	0	0	0	0	0	0	0	0	0	0	0	0	0	0	0	0	0	0	0	0	0	0	0	0	0	0	0	0	0	0	0	0	64.54	FALSE	FALSE	FALSE	199	0.01
CDH6p.Arg587Gln	CDH6	0.00973981	0.0103972	0	0.0266651	0.134957	0.116279					0.00368197	0.00959785	Gln	Arg	FALSE		2	0	0	0	0	0	0	0	0	0	0	1	0	0	0	0	1	0	0	0	0	0	0	0	0	0	0	0	0	0	0	0	0	0	0	0	0	0	0	0	0	0	0	0	0	0	0	0	0	0	0	0	0	0	0	0	0	0	0	0	0	0	0	0	0	0	62.83	FALSE	FALSE	FALSE	199	0.01
CDH6p.Arg707Cys	CDH6	0.00973981	0.0103972	0	0.0266651	0.134957	0.116279					0.00368197	0.00959785	Cys	Arg	TRUE		2	0	0	0	0	0	0	0	0	0	0	1	0	0	0	0	1	0	0	0	0	0	0	0	0	0	0	0	0	0	0	0	0	0	0	0	0	0	0	0	0	0	0	0	0	0	0	0	0	0	0	0	0	0	0	0	0	0	0	0	0	0	0	0	0	0	64.01	FALSE	FALSE	FALSE	199	0.01
CDH6p.Asp691Asn	CDH6	0.00973981	0.0103972	0	0.0287421	0.134957	0.116279					0.00368197	0.00959785	Asn	Asp	FALSE		2	0	0	0	0	0	0	0	0	0	0	1	0	0	0	0	1	0	0	0	0	0	0	0	0	0	0	0	0	0	0	0	0	0	0	0	0	0	0	0	0	0	0	0	0	0	0	0	0	0	0	0	0	0	0	0	0	0	0	0	0	0	0	0	0	0	64.17	FALSE	FALSE	FALSE	199	0.01
CDH8p.Asp344Asn	CDH8	0.00973981	0.0103972	0	0.0266651	0.134957	0.116279					0.00368197	0.00959785	Asn	Asp	FALSE		2	0	0	0	0	0	0	0	0	0	0	1	0	0	0	0	1	0	0	0	0	0	0	0	0	0	0	0	0	0	0	0	0	0	0	0	0	0	0	0	0	0	0	0	0	0	0	0	0	0	0	0	0	0	0	0	0	0	0	0	0	0	0	0	0	0	63.11	FALSE	FALSE	FALSE	199	0.01
CDH8p.Ile96Thr	CDH8	0.00973981	0.0103972	0	0.0266651	0.134957	0.116279					0.00368197	0.00959785	Thr	Ile	TRUE		2	0	0	0	0	0	0	0	0	0	0	1	0	0	0	0	1	0	0	0	0	0	0	0	0	0	0	0	0	0	0	0	0	0	0	0	0	0	0	0	0	0	0	0	0	0	0	0	0	0	0	0	0	0	0	0	0	0	0	0	0	0	0	0	0	0	62.92	FALSE	FALSE	FALSE	199	0.01
CDHR2p.Glu442Lys	CDHR2	0.00973981	0.0103972	0	0.0276479	0.134957	0.116279					0.00368197	0.00959785	Lys	Glu	TRUE		2	0	0	0	0	0	0	0	0	0	0	1	0	0	0	0	1	0	0	0	0	0	0	0	0	0	0	0	0	0	0	0	0	0	0	0	0	0	0	0	0	0	0	0	0	0	0	0	0	0	0	0	0	0	0	0	0	0	0	0	0	0	0	0	0	0	64.53	FALSE	FALSE	FALSE	199	0.01
CDHR2p.Pro1206Thr	CDHR2	0.00973981	0.0103972	0	0.0287421	0.134957	0.116279					0.00368197	0.00959785	Thr	Pro	TRUE		2	0	0	0	0	0	0	0	0	0	0	1	0	0	0	0	1	0	0	0	0	0	0	0	0	0	0	0	0	0	0	0	0	0	0	0	0	0	0	0	0	0	0	0	0	0	0	0	0	0	0	0	0	0	0	0	0	0	0	0	0	0	0	0	0	0	62.67	FALSE	FALSE	FALSE	199	0.01
CDK15p.Arg345Ter	CDK15	0.00973981	0.0103972	0	0.0266771	0.134957	0.116279					0.00368197	0.00959785	Ter	Arg	FALSE		2	0	0	0	0	0	0	0	0	0	0	1	0	0	0	0	1	0	0	0	0	0	0	0	0	0	0	0	0	0	0	0	0	0	0	0	0	0	0	0	0	0	0	0	0	0	0	0	0	0	0	0	0	0	0	0	0	0	0	0	0	0	0	0	0	0	63.61	FALSE	FALSE	FALSE	199	0.01
CDK20p.Gly74Cys	CDK20	0.00973981	0.0103972	0	0.0287421	0.134957	0.116279					0.00368197	0.00959785	Cys	Gly	TRUE		2	0	0	0	0	0	0	0	0	0	0	1	0	0	0	0	1	0	0	0	0	0	0	0	0	0	0	0	0	0	0	0	0	0	0	0	0	0	0	0	0	0	0	0	0	0	0	0	0	0	0	0	0	0	0	0	0	0	0	0	0	0	0	0	0	0	63.32	FALSE	FALSE	FALSE	199	0.01
CDK8p.Arg125Trp	CDK8	0.00973981	0.0103972	0	0.0266651	0.134957	0.116279					0.00368197	0.00959785	Trp	Arg	FALSE		2	0	0	0	0	0	0	0	0	0	0	1	0	0	0	0	1	0	0	0	0	0	0	0	0	0	0	0	0	0	0	0	0	0	0	0	0	0	0	0	0	0	0	0	0	0	0	0	0	0	0	0	0	0	0	0	0	0	0	0	0	0	0	0	0	0	63.68	FALSE	FALSE	FALSE	199	0.01
CDR1p.Glu29Lys	CDR1	0.00973981	0.0103972	0	0.0287421	0.134957	0.116279					0.00368197	0.00959785	Lys	Glu	TRUE		2	0	0	0	0	0	0	0	0	0	0	1	0	0	0	0	1	0	0	0	0	0	0	0	0	0	0	0	0	0	0	0	0	0	0	0	0	0	0	0	0	0	0	0	0	0	0	0	0	0	0	0	0	0	0	0	0	0	0	0	0	0	0	0	0	0	64.01	FALSE	FALSE	FALSE	199	0.01
CDRT1p.Asp21Asn	CDRT1	0.00973981	0.0103972	0	0.0287421	0.134957	0.116279					0.00368197	0.00959785	Asn	Asp	FALSE		2	0	0	0	0	0	0	0	0	0	0	1	0	0	0	0	1	0	0	0	0	0	0	0	0	0	0	0	0	0	0	0	0	0	0	0	0	0	0	0	0	0	0	0	0	0	0	0	0	0	0	0	0	0	0	0	0	0	0	0	0	0	0	0	0	0	62.74	FALSE	FALSE	FALSE	199	0.01
CEACAM16p.Ala50Thr	CEACAM16	0.00973981	0.0103972	0	0.0266651	0.134957	0.116279					0.00368197	0.00959785	Thr	Ala	TRUE		2	0	0	0	0	0	0	0	0	0	0	1	0	0	0	0	1	0	0	0	0	0	0	0	0	0	0	0	0	0	0	0	0	0	0	0	0	0	0	0	0	0	0	0	0	0	0	0	0	0	0	0	0	0	0	0	0	0	0	0	0	0	0	0	0	0	63.7	FALSE	FALSE	FALSE	199	0.01
CEACAM5p.Asn630Asp	CEACAM5	0.00973981	0.0103972	0	0.0287421	0.134957	0.116279					0.00368197	0.00959785	Asp	Asn	FALSE		2	0	0	0	0	0	0	0	0	0	0	1	0	0	0	0	1	0	0	0	0	0	0	0	0	0	0	0	0	0	0	0	0	0	0	0	0	0	0	0	0	0	0	0	0	0	0	0	0	0	0	0	0	0	0	0	0	0	0	0	0	0	0	0	0	0	62.97	FALSE	FALSE	FALSE	199	0.01
CELSR1p.Pro1128Gln	CELSR1	0.00973981	0.0103972	0	0.0266651	0.134957	0.116279					0.00368197	0.00959785	Gln	Pro	FALSE		2	0	0	0	0	0	0	0	0	0	0	1	0	0	0	0	1	0	0	0	0	0	0	0	0	0	0	0	0	0	0	0	0	0	0	0	0	0	0	0	0	0	0	0	0	0	0	0	0	0	0	0	0	0	0	0	0	0	0	0	0	0	0	0	0	0	63.62	FALSE	FALSE	FALSE	199	0.01
CELSR3p.Arg1020Cys	CELSR3	0.00973981	0.0103972	0	0.0266771	0.134957	0.116279					0.00368197	0.00959785	Cys	Arg	TRUE		2	0	0	0	0	0	0	0	0	0	0	1	0	0	0	0	1	0	0	0	0	0	0	0	0	0	0	0	0	0	0	0	0	0	0	0	0	0	0	0	0	0	0	0	0	0	0	0	0	0	0	0	0	0	0	0	0	0	0	0	0	0	0	0	0	0	64.3	FALSE	FALSE	FALSE	199	0.01
CEP63p.Arg150Cys	CEP63	0.00973981	0.0103972	0	0.0266651	0.134957	0.116279					0.00368197	0.00959785	Cys	Arg	TRUE		2	0	0	0	0	0	0	0	0	0	0	1	0	0	0	0	1	0	0	0	0	0	0	0	0	0	0	0	0	0	0	0	0	0	0	0	0	0	0	0	0	0	0	0	0	0	0	0	0	0	0	0	0	0	0	0	0	0	0	0	0	0	0	0	0	0	63.81	FALSE	FALSE	FALSE	199	0.01
CERS6p.Phe132Leu	CERS6	0.00973981	0.0103972	0	0.0266651	0.134957	0.116279					0.00368197	0.00959785	Leu	Phe	FALSE		2	0	0	0	0	0	0	0	0	0	0	1	0	0	0	0	1	0	0	0	0	0	0	0	0	0	0	0	0	0	0	0	0	0	0	0	0	0	0	0	0	0	0	0	0	0	0	0	0	0	0	0	0	0	0	0	0	0	0	0	0	0	0	0	0	0	64.45	FALSE	FALSE	FALSE	199	0.01
CES2p.Pro134Leu	CES2	0.00973981	0.0103972	0	0.0266651	0.134957	0.116279					0.00368197	0.00959785	Leu	Pro	FALSE		2	0	0	0	0	0	0	0	0	0	0	1	0	0	0	0	1	0	0	0	0	0	0	0	0	0	0	0	0	0	0	0	0	0	0	0	0	0	0	0	0	0	0	0	0	0	0	0	0	0	0	0	0	0	0	0	0	0	0	0	0	0	0	0	0	0	63.01	FALSE	FALSE	FALSE	199	0.01
CES5Ap.Gly88Arg	CES5A	0.00973981	0.0103972	0	0.0266651	0.134957	0.116279					0.00368197	0.00959785	Arg	Gly	TRUE		2	0	0	0	0	0	0	0	0	0	0	1	0	0	0	0	1	0	0	0	0	0	0	0	0	0	0	0	0	0	0	0	0	0	0	0	0	0	0	0	0	0	0	0	0	0	0	0	0	0	0	0	0	0	0	0	0	0	0	0	0	0	0	0	0	0	64.22	FALSE	FALSE	FALSE	199	0.01
CFHR3p.Gln316Ter	CFHR3	0.00973981	0.0103972	0	0.0287421	0.134957	0.116279					0.00368197	0.00959785	Ter	Gln	FALSE		2	0	0	0	0	0	0	0	0	0	0	1	0	0	0	0	1	0	0	0	0	0	0	0	0	0	0	0	0	0	0	0	0	0	0	0	0	0	0	0	0	0	0	0	0	0	0	0	0	0	0	0	0	0	0	0	0	0	0	0	0	0	0	0	0	0	64.22	FALSE	FALSE	FALSE	199	0.01
CFHp.Asp585Asn	CFH	0.00973981	0.0103972	0	0.0266651	0.134957	0.116279					0.00368197	0.00959785	Asn	Asp	FALSE		2	0	0	0	0	0	0	0	0	0	0	1	0	0	0	0	1	0	0	0	0	0	0	0	0	0	0	0	0	0	0	0	0	0	0	0	0	0	0	0	0	0	0	0	0	0	0	0	0	0	0	0	0	0	0	0	0	0	0	0	0	0	0	0	0	0	63.63	FALSE	FALSE	FALSE	199	0.01
CGNL1p.Arg874Gln	CGNL1	0.00973981	0.0103972	0	0.0266651	0.134957	0.116279					0.00368197	0.00959785	Gln	Arg	FALSE		2	0	0	0	0	0	0	0	0	0	0	1	0	0	0	0	1	0	0	0	0	0	0	0	0	0	0	0	0	0	0	0	0	0	0	0	0	0	0	0	0	0	0	0	0	0	0	0	0	0	0	0	0	0	0	0	0	0	0	0	0	0	0	0	0	0	63.79	FALSE	FALSE	FALSE	199	0.01
CGNL1p.Glu664Ter	CGNL1	0.00973981	0.0103972	0	0.0266651	0.134957	0.116279					0.00368197	0.00959785	Ter	Glu	FALSE		2	0	0	0	0	0	0	0	0	0	0	1	0	0	0	0	1	0	0	0	0	0	0	0	0	0	0	0	0	0	0	0	0	0	0	0	0	0	0	0	0	0	0	0	0	0	0	0	0	0	0	0	0	0	0	0	0	0	0	0	0	0	0	0	0	0	65.11	FALSE	FALSE	FALSE	199	0.01
CH25Hp.Arg265Gln	CH25H	0.00973981	0.0103972	0	0.0266651	0.134957	0.116279					0.00368197	0.00959785	Gln	Arg	FALSE		2	0	0	0	0	0	0	0	0	0	0	1	0	0	0	0	1	0	0	0	0	0	0	0	0	0	0	0	0	0	0	0	0	0	0	0	0	0	0	0	0	0	0	0	0	0	0	0	0	0	0	0	0	0	0	0	0	0	0	0	0	0	0	0	0	0	63.56	FALSE	FALSE	FALSE	199	0.01
CHAF1Ap.Pro290Leu	CHAF1A	0.00973981	0.0103972	0	0.0266651	0.134957	0.116279					0.00368197	0.00959785	Leu	Pro	FALSE		2	0	0	0	0	0	0	0	0	0	0	1	0	0	0	0	1	0	0	0	0	0	0	0	0	0	0	0	0	0	0	0	0	0	0	0	0	0	0	0	0	0	0	0	0	0	0	0	0	0	0	0	0	0	0	0	0	0	0	0	0	0	0	0	0	0	63.56	FALSE	FALSE	FALSE	199	0.01
CHD8p.Arg1830Cys	CHD8	0.00973981	0.0103972	0	0.0266651	0.134957	0.116279					0.00368197	0.00959785	Cys	Arg	TRUE		2	0	0	0	0	0	0	0	0	0	0	1	0	0	0	0	1	0	0	0	0	0	0	0	0	0	0	0	0	0	0	0	0	0	0	0	0	0	0	0	0	0	0	0	0	0	0	0	0	0	0	0	0	0	0	0	0	0	0	0	0	0	0	0	0	0	64.17	FALSE	TRUE	FALSE	199	0.01
CHMp.Glu142Asp	CHM	0.00973981	0.0103972	0	0.0266651	0.134957	0.116279					0.00368197	0.00959785	Asp	Glu	FALSE		2	0	0	0	0	0	0	0	0	0	0	1	0	0	0	0	1	0	0	0	0	0	0	0	0	0	0	0	0	0	0	0	0	0	0	0	0	0	0	0	0	0	0	0	0	0	0	0	0	0	0	0	0	0	0	0	0	0	0	0	0	0	0	0	0	0	63.94	FALSE	FALSE	FALSE	199	0.01
CHRNA4p.Arg65Cys	CHRNA4	0.00973981	0.0103972	0	0.0266651	0.134957	0.116279					0.00368197	0.00959785	Cys	Arg	TRUE		2	0	0	0	0	0	0	0	0	0	0	1	0	0	0	0	1	0	0	0	0	0	0	0	0	0	0	0	0	0	0	0	0	0	0	0	0	0	0	0	0	0	0	0	0	0	0	0	0	0	0	0	0	0	0	0	0	0	0	0	0	0	0	0	0	0	63.61	FALSE	FALSE	FALSE	199	0.01
CIITAp.Arg308Gln	CIITA	0.00973981	0.0103972	0	0.0271425	0.134957	0.116279					0.00368197	0.00959785	Gln	Arg	FALSE	1	2	0	0	0	0	0	0	0	0	0	0	1	0	0	0	0	1	0	0	0	0	0	0	0	0	0	0	0	0	0	0	0	0	0	0	0	0	0	0	0	0	0	0	0	0	0	0	0	0	0	0	0	0	0	0	0	0	0	0	0	0	0	0	0	0	0	63.63	FALSE	FALSE	FALSE	199	0.01
CILPp.Arg145His	CILP	0.00973981	0.0103972	0	0.0266651	0.134957	0.116279					0.00368197	0.00959785	His	Arg	TRUE		2	0	0	0	0	0	0	0	0	0	0	1	0	0	0	0	1	0	0	0	0	0	0	0	0	0	0	0	0	0	0	0	0	0	0	0	0	0	0	0	0	0	0	0	0	0	0	0	0	0	0	0	0	0	0	0	0	0	0	0	0	0	0	0	0	0	63.94	FALSE	FALSE	FALSE	199	0.01
CILPp.Gly142Arg	CILP	0.00973981	0.0103972	0	0.0287421	0.134957	0.116279					0.00368197	0.00959785	Arg	Gly	TRUE		2	0	0	0	0	0	0	0	0	0	0	1	0	0	0	0	1	0	0	0	0	0	0	0	0	0	0	0	0	0	0	0	0	0	0	0	0	0	0	0	0	0	0	0	0	0	0	0	0	0	0	0	0	0	0	0	0	0	0	0	0	0	0	0	0	0	63.45	FALSE	FALSE	FALSE	199	0.01
CIRH1Ap.Arg328Gln	CIRH1A	0.00973981	0.0103972	0	0.0266651	0.134957	0.116279					0.00368197	0.00959785	Gln	Arg	FALSE		2	0	0	0	0	0	0	0	0	0	0	1	0	0	0	0	1	0	0	0	0	0	0	0	0	0	0	0	0	0	0	0	0	0	0	0	0	0	0	0	0	0	0	0	0	0	0	0	0	0	0	0	0	0	0	0	0	0	0	0	0	0	0	0	0	0	63.75	FALSE	FALSE	FALSE	199	0.01
CLEC10Ap.Asp270Asn	CLEC10A	0.00973981	0.0103972	0	0.0266651	0.134957	0.116279					0.00368197	0.00959785	Asn	Asp	FALSE		2	0	0	0	0	0	0	0	0	0	0	1	0	0	0	0	1	0	0	0	0	0	0	0	0	0	0	0	0	0	0	0	0	0	0	0	0	0	0	0	0	0	0	0	0	0	0	0	0	0	0	0	0	0	0	0	0	0	0	0	0	0	0	0	0	0	63.88	FALSE	FALSE	FALSE	199	0.01
CLEC6Ap.Trp149Ter	CLEC6A	0.00973981	0.0103972	0	0.0266651	0.134957	0.116279					0.00368197	0.00959785	Ter	Trp	FALSE		2	0	0	0	0	0	0	0	0	0	0	1	0	0	0	0	1	0	0	0	0	0	0	0	0	0	0	0	0	0	0	0	0	0	0	0	0	0	0	0	0	0	0	0	0	0	0	0	0	0	0	0	0	0	0	0	0	0	0	0	0	0	0	0	0	0	64.3	FALSE	FALSE	FALSE	199	0.01
CLLU1p.Arg118His	CLLU1	0.00973981	0.0103972	0	0.0287421	0.134957	0.116279					0.00368197	0.00959785	His	Arg	TRUE		2	0	0	0	0	0	0	0	0	0	0	1	0	0	0	0	1	0	0	0	0	0	0	0	0	0	0	0	0	0	0	0	0	0	0	0	0	0	0	0	0	0	0	0	0	0	0	0	0	0	0	0	0	0	0	0	0	0	0	0	0	0	0	0	0	0	63.07	FALSE	FALSE	FALSE	199	0.01
CLSTN1p.Arg432Cys	CLSTN1	0.00973981	0.0103972	0	0.0287421	0.134957	0.116279					0.00368197	0.00959785	Cys	Arg	TRUE		2	0	0	0	0	0	0	0	0	0	0	1	0	0	0	0	1	0	0	0	0	0	0	0	0	0	0	0	0	0	0	0	0	0	0	0	0	0	0	0	0	0	0	0	0	0	0	0	0	0	0	0	0	0	0	0	0	0	0	0	0	0	0	0	0	0	63.4	FALSE	FALSE	FALSE	199	0.01
CLSTN3p.Arg875Cys	CLSTN3	0.00973981	0.0103972	0	0.0266651	0.134957	0.116279					0.00368197	0.00959785	Cys	Arg	TRUE		2	0	0	0	0	0	0	0	0	0	0	1	0	0	0	0	1	0	0	0	0	0	0	0	0	0	0	0	0	0	0	0	0	0	0	0	0	0	0	0	0	0	0	0	0	0	0	0	0	0	0	0	0	0	0	0	0	0	0	0	0	0	0	0	0	0	63.96	FALSE	FALSE	FALSE	199	0.01
CMYA5p.Pro2453Leu	CMYA5	0.00973981	0.0103972	0	0.0287421	0.134957	0.116279					0.00368197	0.00959785	Leu	Pro	FALSE		2	0	0	0	0	0	0	0	0	0	0	1	0	0	0	0	1	0	0	0	0	0	0	0	0	0	0	0	0	0	0	0	0	0	0	0	0	0	0	0	0	0	0	0	0	0	0	0	0	0	0	0	0	0	0	0	0	0	0	0	0	0	0	0	0	0	62.6	FALSE	FALSE	FALSE	199	0.01
CMYA5p.Pro732Ser	CMYA5	0.00973981	0.0103972	0	0.0266651	0.134957	0.116279					0.00368197	0.00959785	Ser	Pro	TRUE		2	0	0	0	0	0	0	0	0	0	0	1	0	0	0	0	1	0	0	0	0	0	0	0	0	0	0	0	0	0	0	0	0	0	0	0	0	0	0	0	0	0	0	0	0	0	0	0	0	0	0	0	0	0	0	0	0	0	0	0	0	0	0	0	0	0	63.74	FALSE	FALSE	FALSE	199	0.01
CNBD1p.Asp287Asn	CNBD1	0.00973981	0.0103972	0	0.0266651	0.134957	0.116279					0.00368197	0.00959785	Asn	Asp	FALSE	2	2	0	0	0	0	0	0	0	0	0	0	1	0	0	0	0	1	0	0	0	0	0	0	0	0	0	0	0	0	0	0	0	0	0	0	0	0	0	0	0	0	0	0	0	0	0	0	0	0	0	0	0	0	0	0	0	0	0	0	0	0	0	0	0	0	0	63.75	FALSE	FALSE	FALSE	199	0.01
CNBD1p.Gln388Ter	CNBD1	0.00973981	0.0103972	0	0.0266651	0.134957	0.116279					0.00368197	0.00959785	Ter	Gln	FALSE	2	2	0	0	0	0	0	0	0	0	0	0	1	0	0	0	0	1	0	0	0	0	0	0	0	0	0	0	0	0	0	0	0	0	0	0	0	0	0	0	0	0	0	0	0	0	0	0	0	0	0	0	0	0	0	0	0	0	0	0	0	0	0	0	0	0	0	64.6	FALSE	FALSE	FALSE	199	0.01
CNGA2p.Ala26Val	CNGA2	0.00973981	0.0103972	0	0.0271425	0.134957	0.116279					0.00368197	0.00959785	Val	Ala	FALSE		2	0	0	0	0	0	0	0	0	0	0	1	0	0	0	0	1	0	0	0	0	0	0	0	0	0	0	0	0	0	0	0	0	0	0	0	0	0	0	0	0	0	0	0	0	0	0	0	0	0	0	0	0	0	0	0	0	0	0	0	0	0	0	0	0	0	63.73	FALSE	FALSE	FALSE	199	0.01
CNGA2p.Arg99Cys	CNGA2	0.00973981	0.0103972	0	0.0266651	0.134957	0.116279					0.00368197	0.00959785	Cys	Arg	TRUE		2	0	0	0	0	0	0	0	0	0	0	1	0	0	0	0	1	0	0	0	0	0	0	0	0	0	0	0	0	0	0	0	0	0	0	0	0	0	0	0	0	0	0	0	0	0	0	0	0	0	0	0	0	0	0	0	0	0	0	0	0	0	0	0	0	0	64.24	FALSE	FALSE	FALSE	199	0.01
CNNM1p.Glu853Lys	CNNM1	0.00973981	0.0103972	0	0.0266651	0.134957	0.116279					0.00368197	0.00959785	Lys	Glu	TRUE		2	0	0	0	0	0	0	0	0	0	0	1	0	0	0	0	1	0	0	0	0	0	0	0	0	0	0	0	0	0	0	0	0	0	0	0	0	0	0	0	0	0	0	0	0	0	0	0	0	0	0	0	0	0	0	0	0	0	0	0	0	0	0	0	0	0	64.24	FALSE	FALSE	FALSE	199	0.01
CNOT3p.Gly680Cys	CNOT3	0.00973981	0.0103972	0	0.0266651	0.134957	0.116279					0.00368197	0.00959785	Cys	Gly	TRUE	1	2	0	0	0	0	0	0	0	0	0	0	1	0	0	0	0	1	0	0	0	0	0	0	0	0	0	0	0	0	0	0	0	0	0	0	0	0	0	0	0	0	0	0	0	0	0	0	0	0	0	0	0	0	0	0	0	0	0	0	0	0	0	0	0	0	0	64.17	FALSE	FALSE	FALSE	199	0.01
CNPp.Asp115Asn	CNP	0.00973981	0.0103972	0	0.0266651	0.134957	0.116279					0.00368197	0.00959785	Asn	Asp	FALSE		2	0	0	0	0	0	0	0	0	0	0	1	0	0	0	0	1	0	0	0	0	0	0	0	0	0	0	0	0	0	0	0	0	0	0	0	0	0	0	0	0	0	0	0	0	0	0	0	0	0	0	0	0	0	0	0	0	0	0	0	0	0	0	0	0	0	63.81	FALSE	FALSE	FALSE	199	0.01
CNTLNp.Leu387Val	CNTLN	0.00973981	0.0103972	0	0.0266651	0.134957	0.116279					0.00368197	0.00959785	Val	Leu	FALSE		2	0	0	0	0	0	0	0	0	0	0	1	0	0	0	0	1	0	0	0	0	0	0	0	0	0	0	0	0	0	0	0	0	0	0	0	0	0	0	0	0	0	0	0	0	0	0	0	0	0	0	0	0	0	0	0	0	0	0	0	0	0	0	0	0	0	63.09	FALSE	FALSE	FALSE	199	0.01
CNTN1p.Asp83Asn	CNTN1	0.00973981	0.0103972	0	0.0266651	0.134957	0.116279					0.00368197	0.00959785	Asn	Asp	FALSE		2	0	0	0	0	0	0	0	0	0	0	1	0	0	0	0	1	0	0	0	0	0	0	0	0	0	0	0	0	0	0	0	0	0	0	0	0	0	0	0	0	0	0	0	0	0	0	0	0	0	0	0	0	0	0	0	0	0	0	0	0	0	0	0	0	0	64.12	FALSE	FALSE	FALSE	199	0.01
CNTN2p.Arg793Cys	CNTN2	0.00973981	0.0103972	0	0.0266651	0.134957	0.116279					0.00368197	0.00959785	Cys	Arg	TRUE		2	0	0	0	0	0	0	0	0	0	0	1	0	0	0	0	1	0	0	0	0	0	0	0	0	0	0	0	0	0	0	0	0	0	0	0	0	0	0	0	0	0	0	0	0	0	0	0	0	0	0	0	0	0	0	0	0	0	0	0	0	0	0	0	0	0	64.45	FALSE	FALSE	FALSE	199	0.01
CNTNAP4p.Pro31Ser	CNTNAP4	0.00973981	0.0103972	0	0.0271425	0.134957	0.116279					0.00368197	0.00959785	Ser	Pro	TRUE		2	0	0	0	0	0	0	0	0	0	0	1	0	0	0	0	1	0	0	0	0	0	0	0	0	0	0	0	0	0	0	0	0	0	0	0	0	0	0	0	0	0	0	0	0	0	0	0	0	0	0	0	0	0	0	0	0	0	0	0	0	0	0	0	0	0	63.37	FALSE	FALSE	FALSE	199	0.01
CNTNAP5p.Glu297Lys	CNTNAP5	0.00973981	0.0103972	0	0.0266651	0.134957	0.116279					0.00368197	0.00959785	Lys	Glu	TRUE		2	0	0	0	0	0	0	0	0	0	0	1	0	0	0	0	1	0	0	0	0	0	0	0	0	0	0	0	0	0	0	0	0	0	0	0	0	0	0	0	0	0	0	0	0	0	0	0	0	0	0	0	0	0	0	0	0	0	0	0	0	0	0	0	0	0	64.02	FALSE	FALSE	FALSE	199	0.01
COL12A1p.Arg2056Met	COL12A1	0.00973981	0.0103972	0	0.0266651	0.134957	0.116279					0.00368197	0.00959785	Met	Arg	FALSE		2	0	0	0	0	0	0	0	0	0	0	1	0	0	0	0	1	0	0	0	0	0	0	0	0	0	0	0	0	0	0	0	0	0	0	0	0	0	0	0	0	0	0	0	0	0	0	0	0	0	0	0	0	0	0	0	0	0	0	0	0	0	0	0	0	0	63.91	FALSE	FALSE	FALSE	199	0.01
COL14A1p.Arg1402Ter	COL14A1	0.00973981	0.0103972	0	0.0271425	0.134957	0.116279					0.00368197	0.00959785	Ter	Arg	FALSE		2	0	0	0	0	0	0	0	0	0	0	1	0	0	0	0	1	0	0	0	0	0	0	0	0	0	0	0	0	0	0	0	0	0	0	0	0	0	0	0	0	0	0	0	0	0	0	0	0	0	0	0	0	0	0	0	0	0	0	0	0	0	0	0	0	0	63.76	FALSE	FALSE	FALSE	199	0.01
COL14A1p.Arg1473Ter	COL14A1	0.00973981	0.0103972	0	0.0266651	0.134957	0.116279					0.00368197	0.00959785	Ter	Arg	FALSE		2	0	0	0	0	0	0	0	0	0	0	1	0	0	0	0	1	0	0	0	0	0	0	0	0	0	0	0	0	0	0	0	0	0	0	0	0	0	0	0	0	0	0	0	0	0	0	0	0	0	0	0	0	0	0	0	0	0	0	0	0	0	0	0	0	0	63.36	FALSE	FALSE	FALSE	199	0.01
COL14A1p.Pro776His	COL14A1	0.00973981	0.0103972	0	0.0266651	0.134957	0.116279					0.00368197	0.00959785	His	Pro	TRUE		2	0	0	0	0	0	0	0	0	0	0	1	0	0	0	0	1	0	0	0	0	0	0	0	0	0	0	0	0	0	0	0	0	0	0	0	0	0	0	0	0	0	0	0	0	0	0	0	0	0	0	0	0	0	0	0	0	0	0	0	0	0	0	0	0	0	63.4	FALSE	FALSE	FALSE	199	0.01
COL20A1p.Gly1105Glu	COL20A1	0.00973981	0.0103972	0	0.0287421	0.134957	0.116279					0.00368197	0.00959785	Glu	Gly	FALSE		2	0	0	0	0	0	0	0	0	0	0	1	0	0	0	0	1	0	0	0	0	0	0	0	0	0	0	0	0	0	0	0	0	0	0	0	0	0	0	0	0	0	0	0	0	0	0	0	0	0	0	0	0	0	0	0	0	0	0	0	0	0	0	0	0	0	63.44	FALSE	FALSE	FALSE	199	0.01
COL23A1p.Pro529Leu	COL23A1	0.00973981	0.0103972	0	0.0271825	0.134957	0.116279					0.00368197	0.00959785	Leu	Pro	FALSE		2	0	0	0	0	0	0	0	0	0	0	1	0	0	0	0	1	0	0	0	0	0	0	0	0	0	0	0	0	0	0	0	0	0	0	0	0	0	0	0	0	0	0	0	0	0	0	0	0	0	0	0	0	0	0	0	0	0	0	0	0	0	0	0	0	0	62.92	FALSE	FALSE	FALSE	199	0.01
COL27A1p.Thr296Met	COL27A1	0.00973981	0.0103972	0	0.0266651	0.134957	0.116279					0.00368197	0.00959785	Met	Thr	FALSE		2	0	0	0	0	0	0	0	0	0	0	1	0	0	0	0	1	0	0	0	0	0	0	0	0	0	0	0	0	0	0	0	0	0	0	0	0	0	0	0	0	0	0	0	0	0	0	0	0	0	0	0	0	0	0	0	0	0	0	0	0	0	0	0	0	0	63.56	FALSE	FALSE	FALSE	199	0.01
COL4A3p.Arg1029Lys	COL4A3	0.00973981	0.0103972	0	0.0266651	0.134957	0.116279					0.00368197	0.00959785	Lys	Arg	TRUE		2	0	0	0	0	0	0	0	0	0	0	1	0	0	0	0	1	0	0	0	0	0	0	0	0	0	0	0	0	0	0	0	0	0	0	0	0	0	0	0	0	0	0	0	0	0	0	0	0	0	0	0	0	0	0	0	0	0	0	0	0	0	0	0	0	0	63.57	FALSE	FALSE	FALSE	199	0.01
COL6A3p.Arg336Gln	COL6A3	0.00973981	0.0103972	0	0.0271825	0.134957	0.116279					0.00368197	0.00959785	Gln	Arg	FALSE		2	0	0	0	0	0	0	0	0	0	0	1	0	0	0	0	1	0	0	0	0	0	0	0	0	0	0	0	0	0	0	0	0	0	0	0	0	0	0	0	0	0	0	0	0	0	0	0	0	0	0	0	0	0	0	0	0	0	0	0	0	0	0	0	0	0	63.96	FALSE	FALSE	FALSE	199	0.01
COMMD5p.Arg156Trp	COMMD5	0.00973981	0.0103972	0	0.0271425	0.134957	0.116279					0.00368197	0.00959785	Trp	Arg	FALSE		2	0	0	0	0	0	0	0	0	0	0	1	0	0	0	0	1	0	0	0	0	0	0	0	0	0	0	0	0	0	0	0	0	0	0	0	0	0	0	0	0	0	0	0	0	0	0	0	0	0	0	0	0	0	0	0	0	0	0	0	0	0	0	0	0	0	64.23	FALSE	FALSE	FALSE	199	0.01
CPA5p.Gly33Asp	CPA5	0.00973981	0.0103972	0	0.0266651	0.134957	0.116279					0.00368197	0.00959785	Asp	Gly	FALSE		2	0	0	0	0	0	0	0	0	0	0	1	0	0	0	0	1	0	0	0	0	0	0	0	0	0	0	0	0	0	0	0	0	0	0	0	0	0	0	0	0	0	0	0	0	0	0	0	0	0	0	0	0	0	0	0	0	0	0	0	0	0	0	0	0	0	64.2	FALSE	FALSE	FALSE	199	0.01
CPAMD8p.Glu631Lys	CPAMD8	0.00973981	0.0103972	0	0.0271425	0.134957	0.116279					0.00368197	0.00959785	Lys	Glu	TRUE		2	0	0	0	0	0	0	0	0	0	0	1	0	0	0	0	1	0	0	0	0	0	0	0	0	0	0	0	0	0	0	0	0	0	0	0	0	0	0	0	0	0	0	0	0	0	0	0	0	0	0	0	0	0	0	0	0	0	0	0	0	0	0	0	0	0	63.68	FALSE	FALSE	FALSE	199	0.01
CPNE6p.Arg508Gln	CPNE6	0.00973981	0.0103972	0	0.0266771	0.134957	0.116279					0.00368197	0.00959785	Gln	Arg	FALSE		2	0	0	0	0	0	0	0	0	0	0	1	0	0	0	0	1	0	0	0	0	0	0	0	0	0	0	0	0	0	0	0	0	0	0	0	0	0	0	0	0	0	0	0	0	0	0	0	0	0	0	0	0	0	0	0	0	0	0	0	0	0	0	0	0	0	62.82	FALSE	FALSE	FALSE	199	0.01
CPXM2p.Asp121Asn	CPXM2	0.00973981	0.0103972	0	0.0266651	0.134957	0.116279					0.00368197	0.00959785	Asn	Asp	FALSE		2	0	0	0	0	0	0	0	0	0	0	1	0	0	0	0	1	0	0	0	0	0	0	0	0	0	0	0	0	0	0	0	0	0	0	0	0	0	0	0	0	0	0	0	0	0	0	0	0	0	0	0	0	0	0	0	0	0	0	0	0	0	0	0	0	0	63.05	FALSE	FALSE	FALSE	199	0.01
CPXM2p.Gly665Asp	CPXM2	0.00973981	0.0103972	0	0.0266651	0.134957	0.116279					0.00368197	0.00959785	Asp	Gly	FALSE		2	0	0	0	0	0	0	0	0	0	0	1	0	0	0	0	1	0	0	0	0	0	0	0	0	0	0	0	0	0	0	0	0	0	0	0	0	0	0	0	0	0	0	0	0	0	0	0	0	0	0	0	0	0	0	0	0	0	0	0	0	0	0	0	0	0	64.36	FALSE	FALSE	FALSE	199	0.01
CR2p.Arg520Cys	CR2	0.00973981	0.0103972	0	0.0266771	0.134957	0.116279					0.00368197	0.00959785	Cys	Arg	TRUE		2	0	0	0	0	0	0	0	0	0	0	1	0	0	0	0	1	0	0	0	0	0	0	0	0	0	0	0	0	0	0	0	0	0	0	0	0	0	0	0	0	0	0	0	0	0	0	0	0	0	0	0	0	0	0	0	0	0	0	0	0	0	0	0	0	0	63.47	FALSE	FALSE	FALSE	199	0.01
CRB1p.Glu825Lys	CRB1	0.00973981	0.0103972	0	0.0266651	0.134957	0.116279					0.00368197	0.00959785	Lys	Glu	TRUE		2	0	0	0	0	0	0	0	0	0	0	1	0	0	0	0	1	0	0	0	0	0	0	0	0	0	0	0	0	0	0	0	0	0	0	0	0	0	0	0	0	0	0	0	0	0	0	0	0	0	0	0	0	0	0	0	0	0	0	0	0	0	0	0	0	0	63.6	FALSE	FALSE	FALSE	199	0.01
CREB5p.Arg367Gln	CREB5	0.00973981	0.0103972	0	0.0266651	0.134957	0.116279					0.00368197	0.00959785	Gln	Arg	FALSE		2	0	0	0	0	0	0	0	0	0	0	1	0	0	0	0	1	0	0	0	0	0	0	0	0	0	0	0	0	0	0	0	0	0	0	0	0	0	0	0	0	0	0	0	0	0	0	0	0	0	0	0	0	0	0	0	0	0	0	0	0	0	0	0	0	0	64.29	FALSE	FALSE	FALSE	199	0.01
CRIM1p.Ala364Val	CRIM1	0.00973981	0.0103972	0	0.0266771	0.134957	0.116279					0.00368197	0.00959785	Val	Ala	FALSE		2	0	0	0	0	0	0	0	0	0	0	1	0	0	0	0	1	0	0	0	0	0	0	0	0	0	0	0	0	0	0	0	0	0	0	0	0	0	0	0	0	0	0	0	0	0	0	0	0	0	0	0	0	0	0	0	0	0	0	0	0	0	0	0	0	0	64.13	FALSE	FALSE	FALSE	199	0.01
CROCCp.Ala459Val	CROCC	0.00973981	0.0103972	0	0.0266651	0.134957	0.116279					0.00368197	0.00959785	Val	Ala	FALSE		2	0	0	0	0	0	0	0	0	0	0	1	0	0	0	0	1	0	0	0	0	0	0	0	0	0	0	0	0	0	0	0	0	0	0	0	0	0	0	0	0	0	0	0	0	0	0	0	0	0	0	0	0	0	0	0	0	0	0	0	0	0	0	0	0	0	64.68	FALSE	FALSE	FALSE	199	0.01
CRYBB1p.Arg90His	CRYBB1	0.00973981	0.0103972	0	0.0266651	0.134957	0.116279					0.00368197	0.00959785	His	Arg	TRUE		2	0	0	0	0	0	0	0	0	0	0	1	0	0	0	0	1	0	0	0	0	0	0	0	0	0	0	0	0	0	0	0	0	0	0	0	0	0	0	0	0	0	0	0	0	0	0	0	0	0	0	0	0	0	0	0	0	0	0	0	0	0	0	0	0	0	64.2	FALSE	FALSE	FALSE	199	0.01
CRYBG3p.Arg572Cys	CRYBG3	0.00973981	0.0103972	0	0.0271425	0.134957	0.116279					0.00368197	0.00959785	Cys	Arg	TRUE		2	0	0	0	0	0	0	0	0	0	0	1	0	0	0	0	1	0	0	0	0	0	0	0	0	0	0	0	0	0	0	0	0	0	0	0	0	0	0	0	0	0	0	0	0	0	0	0	0	0	0	0	0	0	0	0	0	0	0	0	0	0	0	0	0	0	64.13	FALSE	FALSE	FALSE	199	0.01
CRYGAp.Arg15Cys	CRYGA	0.00973981	0.0103972	0	0.0266651	0.134957	0.116279					0.00368197	0.00959785	Cys	Arg	TRUE		2	0	0	0	0	0	0	0	0	0	0	1	0	0	0	0	1	0	0	0	0	0	0	0	0	0	0	0	0	0	0	0	0	0	0	0	0	0	0	0	0	0	0	0	0	0	0	0	0	0	0	0	0	0	0	0	0	0	0	0	0	0	0	0	0	0	64.1	FALSE	FALSE	FALSE	199	0.01
CSF1Rp.Arg549Cys	CSF1R	0.00973981	0.0103972	0	0.0266651	0.134957	0.116279					0.00368197	0.00959785	Cys	Arg	TRUE	2	2	0	0	0	0	0	0	0	0	0	0	1	0	0	0	0	1	0	0	0	0	0	0	0	0	0	0	0	0	0	0	0	0	0	0	0	0	0	0	0	0	0	0	0	0	0	0	0	0	0	0	0	0	0	0	0	0	0	0	0	0	0	0	0	0	0	62.68	FALSE	FALSE	FALSE	199	0.01
CSF3Rp.Pro20Leu	CSF3R	0.00973981	0.0103972	0	0.0287421	0.134957	0.116279					0.00368197	0.00959785	Leu	Pro	FALSE	1	2	0	0	0	0	0	0	0	0	0	0	1	0	0	0	0	1	0	0	0	0	0	0	0	0	0	0	0	0	0	0	0	0	0	0	0	0	0	0	0	0	0	0	0	0	0	0	0	0	0	0	0	0	0	0	0	0	0	0	0	0	0	0	0	0	0	63.21	FALSE	FALSE	FALSE	199	0.01
CSMD3p.Trp2100Ter	CSMD3	0.00973981	0.0103972	0	0.0266651	0.134957	0.116279					0.00368197	0.00959785	Ter	Trp	FALSE	2	2	0	0	0	0	0	0	0	0	0	0	1	0	0	0	0	1	0	0	0	0	0	0	0	0	0	0	0	0	0	0	0	0	0	0	0	0	0	0	0	0	0	0	0	0	0	0	0	0	0	0	0	0	0	0	0	0	0	0	0	0	0	0	0	0	0	63.65	FALSE	FALSE	FALSE	199	0.01
CSNK1A1Lp.Val12Ile	CSNK1A1L	0.00973981	0.0103972	0	0.0266651	0.134957	0.116279					0.00368197	0.00959785	Ile	Val	FALSE		2	0	0	0	0	0	0	0	0	0	0	1	0	0	0	0	1	0	0	0	0	0	0	0	0	0	0	0	0	0	0	0	0	0	0	0	0	0	0	0	0	0	0	0	0	0	0	0	0	0	0	0	0	0	0	0	0	0	0	0	0	0	0	0	0	0	64.25	FALSE	FALSE	FALSE	199	0.01
CSNK2A3p.Arg312Trp	CSNK2A3	0.00973981	0.0103972	0	0.0287421	0.134957	0.116279					0.00368197	0.00959785	Trp	Arg	FALSE		2	0	0	0	0	0	0	0	0	0	0	1	0	0	0	0	1	0	0	0	0	0	0	0	0	0	0	0	0	0	0	0	0	0	0	0	0	0	0	0	0	0	0	0	0	0	0	0	0	0	0	0	0	0	0	0	0	0	0	0	0	0	0	0	0	0	63.57	FALSE	FALSE	FALSE	199	0.01
CT47B1p.Gly79Arg	CT47B1	0.00973981	0.0103972	0	0.0287421	0.134957	0.116279					0.00368197	0.00959785	Arg	Gly	TRUE		2	0	0	0	0	0	0	0	0	0	0	1	0	0	0	0	1	0	0	0	0	0	0	0	0	0	0	0	0	0	0	0	0	0	0	0	0	0	0	0	0	0	0	0	0	0	0	0	0	0	0	0	0	0	0	0	0	0	0	0	0	0	0	0	0	0	63.91	FALSE	FALSE	FALSE	199	0.01
CTAGE9p.Glu155Asp	CTAGE9	0.00973981	0.0103972	0	0.0271425	0.134957	0.116279					0.00368197	0.00959785	Asp	Glu	FALSE		2	0	0	0	0	0	0	0	0	0	0	1	0	0	0	0	1	0	0	0	0	0	0	0	0	0	0	0	0	0	0	0	0	0	0	0	0	0	0	0	0	0	0	0	0	0	0	0	0	0	0	0	0	0	0	0	0	0	0	0	0	0	0	0	0	0	62.74	FALSE	FALSE	FALSE	199	0.01
CTGFp.Gly346Arg	CTGF	0.00973981	0.0103972	0	0.0287421	0.134957	0.116279					0.00368197	0.00959785	Arg	Gly	TRUE		2	0	0	0	0	0	0	0	0	0	0	1	0	0	0	0	1	0	0	0	0	0	0	0	0	0	0	0	0	0	0	0	0	0	0	0	0	0	0	0	0	0	0	0	0	0	0	0	0	0	0	0	0	0	0	0	0	0	0	0	0	0	0	0	0	0	63.48	FALSE	FALSE	FALSE	199	0.01
CTNNA2p.Arg104Gln	CTNNA2	0.00973981	0.0103972	0	0.0266651	0.134957	0.116279					0.00368197	0.00959785	Gln	Arg	FALSE	2	2	0	0	0	0	0	0	0	0	0	0	1	0	0	0	0	1	0	0	0	0	0	0	0	0	0	0	0	0	0	0	0	0	0	0	0	0	0	0	0	0	0	0	0	0	0	0	0	0	0	0	0	0	0	0	0	0	0	0	0	0	0	0	0	0	0	64.22	FALSE	FALSE	FALSE	199	0.01
CTNNA3p.Arg325Gln	CTNNA3	0.00973981	0.0103972	0	0.0266651	0.134957	0.116279					0.00368197	0.00959785	Gln	Arg	FALSE		2	0	0	0	0	0	0	0	0	0	0	1	0	0	0	0	1	0	0	0	0	0	0	0	0	0	0	0	0	0	0	0	0	0	0	0	0	0	0	0	0	0	0	0	0	0	0	0	0	0	0	0	0	0	0	0	0	0	0	0	0	0	0	0	0	0	64.07	FALSE	FALSE	FALSE	199	0.01
CTNNA3p.Glu516Asp	CTNNA3	0.00973981	0.0103972	0	0.0287421	0.134957	0.116279					0.00368197	0.00959785	Asp	Glu	FALSE		2	0	0	0	0	0	0	0	0	0	0	1	0	0	0	0	1	0	0	0	0	0	0	0	0	0	0	0	0	0	0	0	0	0	0	0	0	0	0	0	0	0	0	0	0	0	0	0	0	0	0	0	0	0	0	0	0	0	0	0	0	0	0	0	0	0	63.65	FALSE	FALSE	FALSE	199	0.01
CTSZp.Arg109Met	CTSZ	0.00973981	0.0103972	0	0.0266651	0.134957	0.116279					0.00368197	0.00959785	Met	Arg	FALSE		2	0	0	0	0	0	0	0	0	0	0	1	0	0	0	0	1	0	0	0	0	0	0	0	0	0	0	0	0	0	0	0	0	0	0	0	0	0	0	0	0	0	0	0	0	0	0	0	0	0	0	0	0	0	0	0	0	0	0	0	0	0	0	0	0	0	64	FALSE	FALSE	FALSE	199	0.01
CUBNp.Gly1968Asp	CUBN	0.00973981	0.0103972	0	0.0266651	0.134957	0.116279					0.00368197	0.00959785	Asp	Gly	FALSE		2	0	0	0	0	0	0	0	0	0	0	1	0	0	0	0	1	0	0	0	0	0	0	0	0	0	0	0	0	0	0	0	0	0	0	0	0	0	0	0	0	0	0	0	0	0	0	0	0	0	0	0	0	0	0	0	0	0	0	0	0	0	0	0	0	0	63.64	FALSE	FALSE	FALSE	199	0.01
CUL9p.Ser725Leu	CUL9	0.00973981	0.0103972	0	0.0266771	0.134957	0.116279					0.00368197	0.00959785	Leu	Ser	FALSE		2	0	0	0	0	0	0	0	0	0	0	1	0	0	0	0	1	0	0	0	0	0	0	0	0	0	0	0	0	0	0	0	0	0	0	0	0	0	0	0	0	0	0	0	0	0	0	0	0	0	0	0	0	0	0	0	0	0	0	0	0	0	0	0	0	0	63.25	FALSE	FALSE	FALSE	199	0.01
CYBBp.Gly252Glu	CYBB	0.00973981	0.0103972	0	0.0287421	0.134957	0.116279					0.00368197	0.00959785	Glu	Gly	FALSE		2	0	0	0	0	0	0	0	0	0	0	1	0	0	0	0	1	0	0	0	0	0	0	0	0	0	0	0	0	0	0	0	0	0	0	0	0	0	0	0	0	0	0	0	0	0	0	0	0	0	0	0	0	0	0	0	0	0	0	0	0	0	0	0	0	0	63.49	FALSE	FALSE	FALSE	199	0.01
CYLC2p.Gly118Asp	CYLC2	0.00973981	0.0103972	0	0.0266651	0.134957	0.116279					0.00368197	0.00959785	Asp	Gly	FALSE		2	0	0	0	0	0	0	0	0	0	0	1	0	0	0	0	1	0	0	0	0	0	0	0	0	0	0	0	0	0	0	0	0	0	0	0	0	0	0	0	0	0	0	0	0	0	0	0	0	0	0	0	0	0	0	0	0	0	0	0	0	0	0	0	0	0	64.06	FALSE	FALSE	FALSE	199	0.01
CYP11B1p.Ser183Asn	CYP11B1	0.00973981	0.0103972	0	0.0287421	0.134957	0.116279					0.00368197	0.00959785	Asn	Ser	FALSE		2	0	0	0	0	0	0	0	0	0	0	1	0	0	0	0	1	0	0	0	0	0	0	0	0	0	0	0	0	0	0	0	0	0	0	0	0	0	0	0	0	0	0	0	0	0	0	0	0	0	0	0	0	0	0	0	0	0	0	0	0	0	0	0	0	0	63.87	FALSE	FALSE	FALSE	199	0.01
CYP27B1p.Arg459His	CYP27B1	0.00973981	0.0103972	0	0.0271425	0.134957	0.116279					0.00368197	0.00959785	His	Arg	TRUE		2	0	0	0	0	0	0	0	0	0	0	1	0	0	0	0	1	0	0	0	0	0	0	0	0	0	0	0	0	0	0	0	0	0	0	0	0	0	0	0	0	0	0	0	0	0	0	0	0	0	0	0	0	0	0	0	0	0	0	0	0	0	0	0	0	0	63.46	FALSE	FALSE	FALSE	199	0.01
CYP2A13p.Gly83Arg	CYP2A13	0.00973981	0.0103972	0	0.0266651	0.134957	0.116279					0.00368197	0.00959785	Arg	Gly	TRUE		2	0	0	0	0	0	0	0	0	0	0	1	0	0	0	0	1	0	0	0	0	0	0	0	0	0	0	0	0	0	0	0	0	0	0	0	0	0	0	0	0	0	0	0	0	0	0	0	0	0	0	0	0	0	0	0	0	0	0	0	0	0	0	0	0	0	63.64	FALSE	FALSE	FALSE	199	0.01
CYP4F11p.Arg444Cys	CYP4F11	0.00973981	0.0103972	0	0.0266651	0.134957	0.116279					0.00368197	0.00959785	Cys	Arg	TRUE		2	0	0	0	0	0	0	0	0	0	0	1	0	0	0	0	1	0	0	0	0	0	0	0	0	0	0	0	0	0	0	0	0	0	0	0	0	0	0	0	0	0	0	0	0	0	0	0	0	0	0	0	0	0	0	0	0	0	0	0	0	0	0	0	0	0	63.89	FALSE	FALSE	FALSE	199	0.01
CYP4F11p.Asp268Asn	CYP4F11	0.00973981	0.0103972	0	0.0266651	0.134957	0.116279					0.00368197	0.00959785	Asn	Asp	FALSE		2	0	0	0	0	0	0	0	0	0	0	1	0	0	0	0	1	0	0	0	0	0	0	0	0	0	0	0	0	0	0	0	0	0	0	0	0	0	0	0	0	0	0	0	0	0	0	0	0	0	0	0	0	0	0	0	0	0	0	0	0	0	0	0	0	0	63.37	FALSE	FALSE	FALSE	199	0.01
CYTH4p.Asp119Asn	CYTH4	0.00973981	0.0103972	0	0.0266651	0.134957	0.116279					0.00368197	0.00959785	Asn	Asp	FALSE		2	0	0	0	0	0	0	0	0	0	0	1	0	0	0	0	1	0	0	0	0	0	0	0	0	0	0	0	0	0	0	0	0	0	0	0	0	0	0	0	0	0	0	0	0	0	0	0	0	0	0	0	0	0	0	0	0	0	0	0	0	0	0	0	0	0	63.56	FALSE	FALSE	FALSE	199	0.01
DAB1p.Glu216Lys	DAB1	0.00973981	0.0103972	0	0.0271425	0.134957	0.116279					0.00368197	0.00959785	Lys	Glu	TRUE		2	0	0	0	0	0	0	0	0	0	0	1	0	0	0	0	1	0	0	0	0	0	0	0	0	0	0	0	0	0	0	0	0	0	0	0	0	0	0	0	0	0	0	0	0	0	0	0	0	0	0	0	0	0	0	0	0	0	0	0	0	0	0	0	0	0	63.76	FALSE	FALSE	FALSE	199	0.01
DACT1p.Arg677Trp	DACT1	0.00973981	0.0103972	0	0.0266651	0.134957	0.116279					0.00368197	0.00959785	Trp	Arg	FALSE		2	0	0	0	0	0	0	0	0	0	0	1	0	0	0	0	1	0	0	0	0	0	0	0	0	0	0	0	0	0	0	0	0	0	0	0	0	0	0	0	0	0	0	0	0	0	0	0	0	0	0	0	0	0	0	0	0	0	0	0	0	0	0	0	0	0	63.32	FALSE	FALSE	FALSE	199	0.01
DAP3p.Pro80Ser	DAP3	0.00973981	0.0103972	0	0.0266651	0.134957	0.116279					0.00368197	0.00959785	Ser	Pro	TRUE		2	0	0	0	0	0	0	0	0	0	0	1	0	0	0	0	1	0	0	0	0	0	0	0	0	0	0	0	0	0	0	0	0	0	0	0	0	0	0	0	0	0	0	0	0	0	0	0	0	0	0	0	0	0	0	0	0	0	0	0	0	0	0	0	0	0	63.03	FALSE	FALSE	FALSE	199	0.01
DARS2p.Arg266Gln	DARS2	0.00973981	0.0103972	0	0.0266651	0.134957	0.116279					0.00368197	0.00959785	Gln	Arg	FALSE		2	0	0	0	0	0	0	0	0	0	0	1	0	0	0	0	1	0	0	0	0	0	0	0	0	0	0	0	0	0	0	0	0	0	0	0	0	0	0	0	0	0	0	0	0	0	0	0	0	0	0	0	0	0	0	0	0	0	0	0	0	0	0	0	0	0	63.62	FALSE	FALSE	FALSE	199	0.01
DAXXp.Arg119Trp	DAXX	0.00973981	0.0103972	0	0.0287421	0.134957	0.116279					0.00368197	0.00959785	Trp	Arg	FALSE	1	2	0	0	0	0	0	0	0	0	0	0	1	0	0	0	0	1	0	0	0	0	0	0	0	0	0	0	0	0	0	0	0	0	0	0	0	0	0	0	0	0	0	0	0	0	0	0	0	0	0	0	0	0	0	0	0	0	0	0	0	0	0	0	0	0	0	63.05	FALSE	FALSE	FALSE	199	0.01
DCAF10p.Arg519Trp	DCAF10	0.00973981	0.0103972	0	0.0266651	0.134957	0.116279					0.00368197	0.00959785	Trp	Arg	FALSE		2	0	0	0	0	0	0	0	0	0	0	1	0	0	0	0	1	0	0	0	0	0	0	0	0	0	0	0	0	0	0	0	0	0	0	0	0	0	0	0	0	0	0	0	0	0	0	0	0	0	0	0	0	0	0	0	0	0	0	0	0	0	0	0	0	0	63.18	FALSE	FALSE	FALSE	199	0.01
DCAF13p.Arg251Trp	DCAF13	0.00973981	0.0103972	0	0.0266651	0.134957	0.116279					0.00368197	0.00959785	Trp	Arg	FALSE		2	0	0	0	0	0	0	0	0	0	0	1	0	0	0	0	1	0	0	0	0	0	0	0	0	0	0	0	0	0	0	0	0	0	0	0	0	0	0	0	0	0	0	0	0	0	0	0	0	0	0	0	0	0	0	0	0	0	0	0	0	0	0	0	0	0	64.81	FALSE	FALSE	FALSE	199	0.01
DCAF4L1p.Pro110Ser	DCAF4L1	0.00973981	0.0103972	0	0.0271825	0.134957	0.116279					0.00368197	0.00959785	Ser	Pro	TRUE		2	0	0	0	0	0	0	0	0	0	0	1	0	0	0	0	1	0	0	0	0	0	0	0	0	0	0	0	0	0	0	0	0	0	0	0	0	0	0	0	0	0	0	0	0	0	0	0	0	0	0	0	0	0	0	0	0	0	0	0	0	0	0	0	0	0	63.35	FALSE	FALSE	FALSE	199	0.01
DCCp.Arg386Gln	DCC	0.00973981	0.0103972	0	0.0287421	0.134957	0.116279					0.00368197	0.00959785	Gln	Arg	FALSE	2	2	0	0	0	0	0	0	0	0	0	0	1	0	0	0	0	1	0	0	0	0	0	0	0	0	0	0	0	0	0	0	0	0	0	0	0	0	0	0	0	0	0	0	0	0	0	0	0	0	0	0	0	0	0	0	0	0	0	0	0	0	0	0	0	0	0	63.71	FALSE	FALSE	FALSE	199	0.01
DCDp.Arg59Met	DCD	0.00973981	0.0103972	0	0.0271825	0.134957	0.116279					0.00368197	0.00959785	Met	Arg	FALSE		2	0	0	0	0	0	0	0	0	0	0	1	0	0	0	0	1	0	0	0	0	0	0	0	0	0	0	0	0	0	0	0	0	0	0	0	0	0	0	0	0	0	0	0	0	0	0	0	0	0	0	0	0	0	0	0	0	0	0	0	0	0	0	0	0	0	63.42	FALSE	FALSE	FALSE	199	0.01
DCHS1p.Arg854Leu	DCHS1	0.00973981	0.0103972	0	0.0266651	0.134957	0.116279					0.00368197	0.00959785	Leu	Arg	FALSE		2	0	0	0	0	0	0	0	0	0	0	1	0	0	0	0	1	0	0	0	0	0	0	0	0	0	0	0	0	0	0	0	0	0	0	0	0	0	0	0	0	0	0	0	0	0	0	0	0	0	0	0	0	0	0	0	0	0	0	0	0	0	0	0	0	0	63.77	FALSE	FALSE	FALSE	199	0.01
DCLK1p.Ala37Thr	DCLK1	0.00973981	0.0103972	0	0.0266651	0.134957	0.116279					0.00368197	0.00959785	Thr	Ala	TRUE		2	0	0	0	0	0	0	0	0	0	0	1	0	0	0	0	1	0	0	0	0	0	0	0	0	0	0	0	0	0	0	0	0	0	0	0	0	0	0	0	0	0	0	0	0	0	0	0	0	0	0	0	0	0	0	0	0	0	0	0	0	0	0	0	0	0	64.43	FALSE	FALSE	FALSE	199	0.01
DCLK1p.Ser660Leu	DCLK1	0.00973981	0.0103972	0	0.0266651	0.134957	0.116279					0.00368197	0.00959785	Leu	Ser	FALSE		2	0	0	0	0	0	0	0	0	0	0	1	0	0	0	0	1	0	0	0	0	0	0	0	0	0	0	0	0	0	0	0	0	0	0	0	0	0	0	0	0	0	0	0	0	0	0	0	0	0	0	0	0	0	0	0	0	0	0	0	0	0	0	0	0	0	63.48	FALSE	FALSE	FALSE	199	0.01
DDX18p.Arg337Cys	DDX18	0.00973981	0.0103972	0	0.0266651	0.134957	0.116279					0.00368197	0.00959785	Cys	Arg	TRUE		2	0	0	0	0	0	0	0	0	0	0	1	0	0	0	0	1	0	0	0	0	0	0	0	0	0	0	0	0	0	0	0	0	0	0	0	0	0	0	0	0	0	0	0	0	0	0	0	0	0	0	0	0	0	0	0	0	0	0	0	0	0	0	0	0	0	64.09	FALSE	FALSE	FALSE	199	0.01
DDX53p.Ser118Asn	DDX53	0.00973981	0.0103972	0	0.0266651	0.134957	0.116279					0.00368197	0.00959785	Asn	Ser	FALSE		2	0	0	0	0	0	0	0	0	0	0	1	0	0	0	0	1	0	0	0	0	0	0	0	0	0	0	0	0	0	0	0	0	0	0	0	0	0	0	0	0	0	0	0	0	0	0	0	0	0	0	0	0	0	0	0	0	0	0	0	0	0	0	0	0	0	63.65	FALSE	FALSE	FALSE	199	0.01
DDX54p.Ser527Leu	DDX54	0.00973981	0.0103972	0	0.0266651	0.134957	0.116279					0.00368197	0.00959785	Leu	Ser	FALSE		2	0	0	0	0	0	0	0	0	0	0	1	0	0	0	0	1	0	0	0	0	0	0	0	0	0	0	0	0	0	0	0	0	0	0	0	0	0	0	0	0	0	0	0	0	0	0	0	0	0	0	0	0	0	0	0	0	0	0	0	0	0	0	0	0	0	63.39	FALSE	FALSE	FALSE	199	0.01
DEFB110p.Glu33Lys	DEFB110	0.00973981	0.0103972	0	0.0266651	0.134957	0.116279					0.00368197	0.00959785	Lys	Glu	TRUE		2	0	0	0	0	0	0	0	0	0	0	1	0	0	0	0	1	0	0	0	0	0	0	0	0	0	0	0	0	0	0	0	0	0	0	0	0	0	0	0	0	0	0	0	0	0	0	0	0	0	0	0	0	0	0	0	0	0	0	0	0	0	0	0	0	0	63.47	FALSE	FALSE	FALSE	199	0.01
DEFB123p.Gly21Asp	DEFB123	0.00973981	0.0103972	0	0.0271425	0.134957	0.116279					0.00368197	0.00959785	Asp	Gly	FALSE		2	0	0	0	0	0	0	0	0	0	0	1	0	0	0	0	1	0	0	0	0	0	0	0	0	0	0	0	0	0	0	0	0	0	0	0	0	0	0	0	0	0	0	0	0	0	0	0	0	0	0	0	0	0	0	0	0	0	0	0	0	0	0	0	0	0	63.59	FALSE	FALSE	FALSE	199	0.01
DENND1Bp.Pro102Ser	DENND1B	0.00973981	0.0103972	0	0.0271425	0.134957	0.116279					0.00368197	0.00959785	Ser	Pro	TRUE		2	0	0	0	0	0	0	0	0	0	0	1	0	0	0	0	1	0	0	0	0	0	0	0	0	0	0	0	0	0	0	0	0	0	0	0	0	0	0	0	0	0	0	0	0	0	0	0	0	0	0	0	0	0	0	0	0	0	0	0	0	0	0	0	0	0	63.47	FALSE	FALSE	FALSE	199	0.01
DENND2Ap.Asp852Asn	DENND2A	0.00973981	0.0103972	0	0.0266651	0.134957	0.116279					0.00368197	0.00959785	Asn	Asp	FALSE		2	0	0	0	0	0	0	0	0	0	0	1	0	0	0	0	1	0	0	0	0	0	0	0	0	0	0	0	0	0	0	0	0	0	0	0	0	0	0	0	0	0	0	0	0	0	0	0	0	0	0	0	0	0	0	0	0	0	0	0	0	0	0	0	0	0	63.74	FALSE	FALSE	FALSE	199	0.01
DENND2Cp.Arg884Gln	DENND2C	0.00973981	0.0103972	0	0.0266651	0.134957	0.116279					0.00368197	0.00959785	Gln	Arg	FALSE		2	0	0	0	0	0	0	0	0	0	0	1	0	0	0	0	1	0	0	0	0	0	0	0	0	0	0	0	0	0	0	0	0	0	0	0	0	0	0	0	0	0	0	0	0	0	0	0	0	0	0	0	0	0	0	0	0	0	0	0	0	0	0	0	0	0	64.45	FALSE	FALSE	FALSE	199	0.01
DHCR7p.Arg367His	DHCR7	0.00973981	0.0103972	0	0.0266651	0.134957	0.116279					0.00368197	0.00959785	His	Arg	TRUE		2	0	0	0	0	0	0	0	0	0	0	1	0	0	0	0	1	0	0	0	0	0	0	0	0	0	0	0	0	0	0	0	0	0	0	0	0	0	0	0	0	0	0	0	0	0	0	0	0	0	0	0	0	0	0	0	0	0	0	0	0	0	0	0	0	0	63.95	FALSE	FALSE	FALSE	199	0.01
DHDHp.Ser309Leu	DHDH	0.00973981	0.0103972	0	0.0266651	0.134957	0.116279					0.00368197	0.00959785	Leu	Ser	FALSE		2	0	0	0	0	0	0	0	0	0	0	1	0	0	0	0	1	0	0	0	0	0	0	0	0	0	0	0	0	0	0	0	0	0	0	0	0	0	0	0	0	0	0	0	0	0	0	0	0	0	0	0	0	0	0	0	0	0	0	0	0	0	0	0	0	0	64.01	FALSE	FALSE	FALSE	199	0.01
DHX30p.Arg797Ter	DHX30	0.00973981	0.0103972	0	0.0287421	0.134957	0.116279					0.00368197	0.00959785	Ter	Arg	FALSE		2	0	0	0	0	0	0	0	0	0	0	1	0	0	0	0	1	0	0	0	0	0	0	0	0	0	0	0	0	0	0	0	0	0	0	0	0	0	0	0	0	0	0	0	0	0	0	0	0	0	0	0	0	0	0	0	0	0	0	0	0	0	0	0	0	0	64.28	FALSE	FALSE	FALSE	199	0.01
DHX37p.Arg412Leu	DHX37	0.00973981	0.0103972	0	0.0266651	0.134957	0.116279					0.00368197	0.00959785	Leu	Arg	FALSE		2	0	0	0	0	0	0	0	0	0	0	1	0	0	0	0	1	0	0	0	0	0	0	0	0	0	0	0	0	0	0	0	0	0	0	0	0	0	0	0	0	0	0	0	0	0	0	0	0	0	0	0	0	0	0	0	0	0	0	0	0	0	0	0	0	0	63.98	FALSE	FALSE	FALSE	199	0.01
DHX57p.Pro264Leu	DHX57	0.00973981	0.0103972	0	0.0266651	0.134957	0.116279					0.00368197	0.00959785	Leu	Pro	FALSE		2	0	0	0	0	0	0	0	0	0	0	1	0	0	0	0	1	0	0	0	0	0	0	0	0	0	0	0	0	0	0	0	0	0	0	0	0	0	0	0	0	0	0	0	0	0	0	0	0	0	0	0	0	0	0	0	0	0	0	0	0	0	0	0	0	0	63.61	FALSE	FALSE	FALSE	199	0.01
DIABLOp.Lys105Asn	DIABLO	0.00973981	0.0103972	0	0.0287421	0.134957	0.116279					0.00368197	0.00959785	Asn	Lys	FALSE		2	0	0	0	0	0	0	0	0	0	0	1	0	0	0	0	1	0	0	0	0	0	0	0	0	0	0	0	0	0	0	0	0	0	0	0	0	0	0	0	0	0	0	0	0	0	0	0	0	0	0	0	0	0	0	0	0	0	0	0	0	0	0	0	0	0	63.28	FALSE	FALSE	FALSE	199	0.01
DIP2Ap.Gly1399Arg	DIP2A	0.00973981	0.0103972	0	0.0266651	0.134957	0.116279					0.00368197	0.00959785	Arg	Gly	TRUE		2	0	0	0	0	0	0	0	0	0	0	1	0	0	0	0	1	0	0	0	0	0	0	0	0	0	0	0	0	0	0	0	0	0	0	0	0	0	0	0	0	0	0	0	0	0	0	0	0	0	0	0	0	0	0	0	0	0	0	0	0	0	0	0	0	0	63.56	FALSE	FALSE	FALSE	199	0.01
DIXDC1p.Asp530Asn	DIXDC1	0.00973981	0.0103972	0	0.0287421	0.134957	0.116279					0.00368197	0.00959785	Asn	Asp	FALSE		2	0	0	0	0	0	0	0	0	0	0	1	0	0	0	0	1	0	0	0	0	0	0	0	0	0	0	0	0	0	0	0	0	0	0	0	0	0	0	0	0	0	0	0	0	0	0	0	0	0	0	0	0	0	0	0	0	0	0	0	0	0	0	0	0	0	63.51	FALSE	FALSE	FALSE	199	0.01
DKK2p.Pro182Leu	DKK2	0.00973981	0.0103972	0	0.0266651	0.134957	0.116279					0.00368197	0.00959785	Leu	Pro	FALSE		2	0	0	0	0	0	0	0	0	0	0	1	0	0	0	0	1	0	0	0	0	0	0	0	0	0	0	0	0	0	0	0	0	0	0	0	0	0	0	0	0	0	0	0	0	0	0	0	0	0	0	0	0	0	0	0	0	0	0	0	0	0	0	0	0	0	64	FALSE	TRUE	FALSE	199	0.01
DLG5p.Glu398Ter	DLG5	0.00973981	0.0103972	0	0.0266771	0.134957	0.116279					0.00368197	0.00959785	Ter	Glu	FALSE		2	0	0	0	0	0	0	0	0	0	0	1	0	0	0	0	1	0	0	0	0	0	0	0	0	0	0	0	0	0	0	0	0	0	0	0	0	0	0	0	0	0	0	0	0	0	0	0	0	0	0	0	0	0	0	0	0	0	0	0	0	0	0	0	0	0	63.78	FALSE	FALSE	FALSE	199	0.01
DMBT1p.Arg2338Cys	DMBT1	0.00973981	0.0103972	0	0.0266651	0.134957	0.116279					0.00368197	0.00959785	Cys	Arg	TRUE		2	0	0	0	0	0	0	0	0	0	0	1	0	0	0	0	1	0	0	0	0	0	0	0	0	0	0	0	0	0	0	0	0	0	0	0	0	0	0	0	0	0	0	0	0	0	0	0	0	0	0	0	0	0	0	0	0	0	0	0	0	0	0	0	0	0	63.51	FALSE	FALSE	FALSE	199	0.01
DMBT1p.Arg2343Trp	DMBT1	0.00973981	0.0103972	0	0.0266651	0.134957	0.116279					0.00368197	0.00959785	Trp	Arg	FALSE		2	0	0	0	0	0	0	0	0	0	0	1	0	0	0	0	1	0	0	0	0	0	0	0	0	0	0	0	0	0	0	0	0	0	0	0	0	0	0	0	0	0	0	0	0	0	0	0	0	0	0	0	0	0	0	0	0	0	0	0	0	0	0	0	0	0	64.24	FALSE	FALSE	FALSE	199	0.01
DNAH2p.Arg731Cys	DNAH2	0.00973981	0.0103972	0	0.0266651	0.134957	0.116279					0.00368197	0.00959785	Cys	Arg	TRUE		2	0	0	0	0	0	0	0	0	0	0	1	0	0	0	0	1	0	0	0	0	0	0	0	0	0	0	0	0	0	0	0	0	0	0	0	0	0	0	0	0	0	0	0	0	0	0	0	0	0	0	0	0	0	0	0	0	0	0	0	0	0	0	0	0	0	63.73	FALSE	FALSE	FALSE	199	0.01
DNAH2p.Arg827Trp	DNAH2	0.00973981	0.0103972	0	0.0287421	0.134957	0.116279					0.00368197	0.00959785	Trp	Arg	FALSE		2	0	0	0	0	0	0	0	0	0	0	1	0	0	0	0	1	0	0	0	0	0	0	0	0	0	0	0	0	0	0	0	0	0	0	0	0	0	0	0	0	0	0	0	0	0	0	0	0	0	0	0	0	0	0	0	0	0	0	0	0	0	0	0	0	0	63.31	FALSE	FALSE	FALSE	199	0.01
DNAH3p.Ala3011Thr	DNAH3	0.00973981	0.0103972	0	0.0266771	0.134957	0.116279					0.00368197	0.00959785	Thr	Ala	TRUE		2	0	0	0	0	0	0	0	0	0	0	1	0	0	0	0	1	0	0	0	0	0	0	0	0	0	0	0	0	0	0	0	0	0	0	0	0	0	0	0	0	0	0	0	0	0	0	0	0	0	0	0	0	0	0	0	0	0	0	0	0	0	0	0	0	0	63.24	FALSE	FALSE	FALSE	199	0.01
DNAH5p.Gly2583Asp	DNAH5	0.00973981	0.0103972	0	0.0266651	0.134957	0.116279					0.00368197	0.00959785	Asp	Gly	FALSE		2	0	0	0	0	0	0	0	0	0	0	1	0	0	0	0	1	0	0	0	0	0	0	0	0	0	0	0	0	0	0	0	0	0	0	0	0	0	0	0	0	0	0	0	0	0	0	0	0	0	0	0	0	0	0	0	0	0	0	0	0	0	0	0	0	0	63.48	FALSE	FALSE	FALSE	199	0.01
DNAH5p.Phe487Val	DNAH5	0.00973981	0.0103972	0	0.0287421	0.134957	0.116279					0.00368197	0.00959785	Val	Phe	FALSE		2	0	0	0	0	0	0	0	0	0	0	1	0	0	0	0	1	0	0	0	0	0	0	0	0	0	0	0	0	0	0	0	0	0	0	0	0	0	0	0	0	0	0	0	0	0	0	0	0	0	0	0	0	0	0	0	0	0	0	0	0	0	0	0	0	0	63.81	FALSE	FALSE	FALSE	199	0.01
DNAH7p.Ala3893Thr	DNAH7	0.00973981	0.0103972	0	0.0266651	0.134957	0.116279					0.00368197	0.00959785	Thr	Ala	TRUE		2	0	0	0	0	0	0	0	0	0	0	1	0	0	0	0	1	0	0	0	0	0	0	0	0	0	0	0	0	0	0	0	0	0	0	0	0	0	0	0	0	0	0	0	0	0	0	0	0	0	0	0	0	0	0	0	0	0	0	0	0	0	0	0	0	0	64.18	FALSE	FALSE	FALSE	199	0.01
DNAH7p.Glu2709Lys	DNAH7	0.00973981	0.0103972	0	0.0266651	0.134957	0.116279					0.00368197	0.00959785	Lys	Glu	TRUE		2	0	0	0	0	0	0	0	0	0	0	1	0	0	0	0	1	0	0	0	0	0	0	0	0	0	0	0	0	0	0	0	0	0	0	0	0	0	0	0	0	0	0	0	0	0	0	0	0	0	0	0	0	0	0	0	0	0	0	0	0	0	0	0	0	0	63.25	FALSE	FALSE	FALSE	199	0.01
DOC2Ap.Asp169Asn	DOC2A	0.00973981	0.0103972	0	0.0266651	0.134957	0.116279					0.00368197	0.00959785	Asn	Asp	FALSE		2	0	0	0	0	0	0	0	0	0	0	1	0	0	0	0	1	0	0	0	0	0	0	0	0	0	0	0	0	0	0	0	0	0	0	0	0	0	0	0	0	0	0	0	0	0	0	0	0	0	0	0	0	0	0	0	0	0	0	0	0	0	0	0	0	0	64.09	FALSE	FALSE	FALSE	199	0.01
DOCK10p.Ser2022Leu	DOCK10	0.00973981	0.0103972	0	0.0287421	0.134957	0.116279					0.00368197	0.00959785	Leu	Ser	FALSE		2	0	0	0	0	0	0	0	0	0	0	1	0	0	0	0	1	0	0	0	0	0	0	0	0	0	0	0	0	0	0	0	0	0	0	0	0	0	0	0	0	0	0	0	0	0	0	0	0	0	0	0	0	0	0	0	0	0	0	0	0	0	0	0	0	0	64.01	FALSE	FALSE	FALSE	199	0.01
DOCK2p.Lys1058Arg	DOCK2	0.00973981	0.0103972	0	0.0287421	0.134957	0.116279					0.00368197	0.00959785	Arg	Lys	TRUE		2	0	0	0	0	0	0	0	0	0	0	1	0	0	0	0	1	0	0	0	0	0	0	0	0	0	0	0	0	0	0	0	0	0	0	0	0	0	0	0	0	0	0	0	0	0	0	0	0	0	0	0	0	0	0	0	0	0	0	0	0	0	0	0	0	0	63.71	FALSE	FALSE	FALSE	199	0.01
DOCK3p.Gly431Arg	DOCK3	0.00973981	0.0103972	0	0.0266651	0.134957	0.116279					0.00368197	0.00959785	Arg	Gly	TRUE		2	0	0	0	0	0	0	0	0	0	0	1	0	0	0	0	1	0	0	0	0	0	0	0	0	0	0	0	0	0	0	0	0	0	0	0	0	0	0	0	0	0	0	0	0	0	0	0	0	0	0	0	0	0	0	0	0	0	0	0	0	0	0	0	0	0	63.05	FALSE	FALSE	FALSE	199	0.01
DPEP2p.Pro480Ser	DPEP2	0.00973981	0.0103972	0	0.0266651	0.134957	0.116279					0.00368197	0.00959785	Ser	Pro	TRUE		2	0	0	0	0	0	0	0	0	0	0	1	0	0	0	0	1	0	0	0	0	0	0	0	0	0	0	0	0	0	0	0	0	0	0	0	0	0	0	0	0	0	0	0	0	0	0	0	0	0	0	0	0	0	0	0	0	0	0	0	0	0	0	0	0	0	63.69	FALSE	FALSE	FALSE	199	0.01
DPTp.Asp22Asn	DPT	0.00973981	0.0103972	0	0.0266651	0.134957	0.116279					0.00368197	0.00959785	Asn	Asp	FALSE		2	0	0	0	0	0	0	0	0	0	0	1	0	0	0	0	1	0	0	0	0	0	0	0	0	0	0	0	0	0	0	0	0	0	0	0	0	0	0	0	0	0	0	0	0	0	0	0	0	0	0	0	0	0	0	0	0	0	0	0	0	0	0	0	0	0	63.44	FALSE	FALSE	FALSE	199	0.01
DPY19L3p.Glu621Asp	DPY19L3	0.00973981	0.0103972	0	0.0266651	0.134957	0.116279					0.00368197	0.00959785	Asp	Glu	FALSE		2	0	0	0	0	0	0	0	0	0	0	1	0	0	0	0	1	0	0	0	0	0	0	0	0	0	0	0	0	0	0	0	0	0	0	0	0	0	0	0	0	0	0	0	0	0	0	0	0	0	0	0	0	0	0	0	0	0	0	0	0	0	0	0	0	0	64.2	FALSE	FALSE	FALSE	199	0.01
DPYSL5p.Ala291Val	DPYSL5	0.00973981	0.0103972	0	0.0266651	0.134957	0.116279					0.00368197	0.00959785	Val	Ala	FALSE		2	0	0	0	0	0	0	0	0	0	0	1	0	0	0	0	1	0	0	0	0	0	0	0	0	0	0	0	0	0	0	0	0	0	0	0	0	0	0	0	0	0	0	0	0	0	0	0	0	0	0	0	0	0	0	0	0	0	0	0	0	0	0	0	0	0	63.71	FALSE	FALSE	FALSE	199	0.01
DPYSL5p.Gly55Glu	DPYSL5	0.00973981	0.0103972	0	0.0287421	0.134957	0.116279					0.00368197	0.00959785	Glu	Gly	FALSE		2	0	0	0	0	0	0	0	0	0	0	1	0	0	0	0	1	0	0	0	0	0	0	0	0	0	0	0	0	0	0	0	0	0	0	0	0	0	0	0	0	0	0	0	0	0	0	0	0	0	0	0	0	0	0	0	0	0	0	0	0	0	0	0	0	0	63.84	FALSE	FALSE	FALSE	199	0.01
DSC3p.Glu810Lys	DSC3	0.00973981	0.0103972	0	0.0287421	0.134957	0.116279					0.00368197	0.00959785	Lys	Glu	TRUE		2	0	0	0	0	0	0	0	0	0	0	1	0	0	0	0	1	0	0	0	0	0	0	0	0	0	0	0	0	0	0	0	0	0	0	0	0	0	0	0	0	0	0	0	0	0	0	0	0	0	0	0	0	0	0	0	0	0	0	0	0	0	0	0	0	0	63.3	FALSE	FALSE	FALSE	199	0.01
DSCAML1p.Ser1457Leu	DSCAML1	0.00973981	0.0103972	0	0.0266651	0.134957	0.116279					0.00368197	0.00959785	Leu	Ser	FALSE		2	0	0	0	0	0	0	0	0	0	0	1	0	0	0	0	1	0	0	0	0	0	0	0	0	0	0	0	0	0	0	0	0	0	0	0	0	0	0	0	0	0	0	0	0	0	0	0	0	0	0	0	0	0	0	0	0	0	0	0	0	0	0	0	0	0	63.81	FALSE	FALSE	FALSE	199	0.01
DSCAMp.Ser588Asn	DSCAM	0.00973981	0.0103972	0	0.0266651	0.134957	0.116279					0.00368197	0.00959785	Asn	Ser	FALSE		2	0	0	0	0	0	0	0	0	0	0	1	0	0	0	0	1	0	0	0	0	0	0	0	0	0	0	0	0	0	0	0	0	0	0	0	0	0	0	0	0	0	0	0	0	0	0	0	0	0	0	0	0	0	0	0	0	0	0	0	0	0	0	0	0	0	63.92	FALSE	FALSE	FALSE	199	0.01
DSCR3p.Pro81Ser	DSCR3	0.00973981	0.0103972	0	0.0266651	0.134957	0.116279					0.00368197	0.00959785	Ser	Pro	TRUE		2	0	0	0	0	0	0	0	0	0	0	1	0	0	0	0	1	0	0	0	0	0	0	0	0	0	0	0	0	0	0	0	0	0	0	0	0	0	0	0	0	0	0	0	0	0	0	0	0	0	0	0	0	0	0	0	0	0	0	0	0	0	0	0	0	0	64.49	FALSE	FALSE	FALSE	199	0.01
DSG2p.Glu769Lys	DSG2	0.00973981	0.0103972	0	0.0266651	0.134957	0.116279					0.00368197	0.00959785	Lys	Glu	TRUE		2	0	0	0	0	0	0	0	0	0	0	1	0	0	0	0	1	0	0	0	0	0	0	0	0	0	0	0	0	0	0	0	0	0	0	0	0	0	0	0	0	0	0	0	0	0	0	0	0	0	0	0	0	0	0	0	0	0	0	0	0	0	0	0	0	0	64.47	FALSE	FALSE	FALSE	199	0.01
DSPp.Arg2075Trp	DSP	0.00973981	0.0103972	0	0.0266651	0.134957	0.116279					0.00368197	0.00959785	Trp	Arg	FALSE		2	0	0	0	0	0	0	0	0	0	0	1	0	0	0	0	1	0	0	0	0	0	0	0	0	0	0	0	0	0	0	0	0	0	0	0	0	0	0	0	0	0	0	0	0	0	0	0	0	0	0	0	0	0	0	0	0	0	0	0	0	0	0	0	0	0	63.69	FALSE	FALSE	FALSE	199	0.01
DSPp.Glu2699Lys	DSP	0.00973981	0.0103972	0	0.0266651	0.134957	0.116279					0.00368197	0.00959785	Lys	Glu	TRUE		2	0	0	0	0	0	0	0	0	0	0	1	0	0	0	0	1	0	0	0	0	0	0	0	0	0	0	0	0	0	0	0	0	0	0	0	0	0	0	0	0	0	0	0	0	0	0	0	0	0	0	0	0	0	0	0	0	0	0	0	0	0	0	0	0	0	63.63	FALSE	FALSE	FALSE	199	0.01
DSTp.Pro4102Leu	DST	0.00973981	0.0103972	0	0.0266651	0.134957	0.116279					0.00368197	0.00959785	Leu	Pro	FALSE		2	0	0	0	0	0	0	0	0	0	0	1	0	0	0	0	1	0	0	0	0	0	0	0	0	0	0	0	0	0	0	0	0	0	0	0	0	0	0	0	0	0	0	0	0	0	0	0	0	0	0	0	0	0	0	0	0	0	0	0	0	0	0	0	0	0	63.57	FALSE	FALSE	FALSE	199	0.01
DTX4p.Val134Ile	DTX4	0.00973981	0.0103972	0	0.0271425	0.134957	0.116279					0.00368197	0.00959785	Ile	Val	FALSE		2	0	0	0	0	0	0	0	0	0	0	1	0	0	0	0	1	0	0	0	0	0	0	0	0	0	0	0	0	0	0	0	0	0	0	0	0	0	0	0	0	0	0	0	0	0	0	0	0	0	0	0	0	0	0	0	0	0	0	0	0	0	0	0	0	0	63.07	FALSE	FALSE	FALSE	199	0.01
DUOX1p.Arg1337Gln	DUOX1	0.00973981	0.0103972	0	0.0266651	0.134957	0.116279					0.00368197	0.00959785	Gln	Arg	FALSE		2	0	0	0	0	0	0	0	0	0	0	1	0	0	0	0	1	0	0	0	0	0	0	0	0	0	0	0	0	0	0	0	0	0	0	0	0	0	0	0	0	0	0	0	0	0	0	0	0	0	0	0	0	0	0	0	0	0	0	0	0	0	0	0	0	0	63.28	FALSE	FALSE	FALSE	199	0.01
DUSP12p.Arg183Cys	DUSP12	0.00973981	0.0103972	0	0.0266651	0.134957	0.116279					0.00368197	0.00959785	Cys	Arg	TRUE		2	0	0	0	0	0	0	0	0	0	0	1	0	0	0	0	1	0	0	0	0	0	0	0	0	0	0	0	0	0	0	0	0	0	0	0	0	0	0	0	0	0	0	0	0	0	0	0	0	0	0	0	0	0	0	0	0	0	0	0	0	0	0	0	0	0	63.51	FALSE	FALSE	FALSE	199	0.01
DUSP12p.Gly260Glu	DUSP12	0.00973981	0.0103972	0	0.0266651	0.134957	0.116279					0.00368197	0.00959785	Glu	Gly	FALSE		2	0	0	0	0	0	0	0	0	0	0	1	0	0	0	0	1	0	0	0	0	0	0	0	0	0	0	0	0	0	0	0	0	0	0	0	0	0	0	0	0	0	0	0	0	0	0	0	0	0	0	0	0	0	0	0	0	0	0	0	0	0	0	0	0	0	63.29	FALSE	FALSE	FALSE	199	0.01
DUSP26p.Arg158Ter	DUSP26	0.00973981	0.0103972	0	0.0266771	0.134957	0.116279					0.00368197	0.00959785	Ter	Arg	FALSE		2	0	0	0	0	0	0	0	0	0	0	1	0	0	0	0	1	0	0	0	0	0	0	0	0	0	0	0	0	0	0	0	0	0	0	0	0	0	0	0	0	0	0	0	0	0	0	0	0	0	0	0	0	0	0	0	0	0	0	0	0	0	0	0	0	0	63.44	FALSE	FALSE	FALSE	199	0.01
DYNC2H1p.Phe2114Leu	DYNC2H1	0.00973981	0.0103972	0	0.0287421	0.134957	0.116279					0.00368197	0.00959785	Leu	Phe	FALSE		2	0	0	0	0	0	0	0	0	0	0	1	0	0	0	0	1	0	0	0	0	0	0	0	0	0	0	0	0	0	0	0	0	0	0	0	0	0	0	0	0	0	0	0	0	0	0	0	0	0	0	0	0	0	0	0	0	0	0	0	0	0	0	0	0	0	63.13	FALSE	FALSE	FALSE	199	0.01
DYRK3p.Arg468Cys	DYRK3	0.00973981	0.0103972	0	0.0266651	0.134957	0.116279					0.00368197	0.00959785	Cys	Arg	TRUE		2	0	0	0	0	0	0	0	0	0	0	1	0	0	0	0	1	0	0	0	0	0	0	0	0	0	0	0	0	0	0	0	0	0	0	0	0	0	0	0	0	0	0	0	0	0	0	0	0	0	0	0	0	0	0	0	0	0	0	0	0	0	0	0	0	0	64.46	FALSE	FALSE	FALSE	199	0.01
DYSFp.Arg1568Trp	DYSF	0.00973981	0.0103972	0	0.0266651	0.134957	0.116279					0.00368197	0.00959785	Trp	Arg	FALSE		2	0	0	0	0	0	0	0	0	0	0	1	0	0	0	0	1	0	0	0	0	0	0	0	0	0	0	0	0	0	0	0	0	0	0	0	0	0	0	0	0	0	0	0	0	0	0	0	0	0	0	0	0	0	0	0	0	0	0	0	0	0	0	0	0	0	64.33	FALSE	FALSE	FALSE	199	0.01
DZIP1Lp.Pro765Ser	DZIP1L	0.00973981	0.0103972	0	0.0266651	0.134957	0.116279					0.00368197	0.00959785	Ser	Pro	TRUE		2	0	0	0	0	0	0	0	0	0	0	1	0	0	0	0	1	0	0	0	0	0	0	0	0	0	0	0	0	0	0	0	0	0	0	0	0	0	0	0	0	0	0	0	0	0	0	0	0	0	0	0	0	0	0	0	0	0	0	0	0	0	0	0	0	0	63.56	FALSE	FALSE	FALSE	199	0.01
EBF2p.Arg407Lys	EBF2	0.00973981	0.0103972	0	0.0271825	0.134957	0.116279					0.00368197	0.00959785	Lys	Arg	TRUE		2	0	0	0	0	0	0	0	0	0	0	1	0	0	0	0	1	0	0	0	0	0	0	0	0	0	0	0	0	0	0	0	0	0	0	0	0	0	0	0	0	0	0	0	0	0	0	0	0	0	0	0	0	0	0	0	0	0	0	0	0	0	0	0	0	0	64.5	FALSE	FALSE	FALSE	199	0.01
ECI2p.Pro271Leu	ECI2	0.00973981	0.0103972	0	0.0266651	0.134957	0.116279					0.00368197	0.00959785	Leu	Pro	FALSE		2	0	0	0	0	0	0	0	0	0	0	1	0	0	0	0	1	0	0	0	0	0	0	0	0	0	0	0	0	0	0	0	0	0	0	0	0	0	0	0	0	0	0	0	0	0	0	0	0	0	0	0	0	0	0	0	0	0	0	0	0	0	0	0	0	0	63.88	FALSE	FALSE	FALSE	199	0.01
EDEM3p.Arg450Cys	EDEM3	0.00973981	0.0103972	0	0.0271425	0.134957	0.116279					0.00368197	0.00959785	Cys	Arg	TRUE		2	0	0	0	0	0	0	0	0	0	0	1	0	0	0	0	1	0	0	0	0	0	0	0	0	0	0	0	0	0	0	0	0	0	0	0	0	0	0	0	0	0	0	0	0	0	0	0	0	0	0	0	0	0	0	0	0	0	0	0	0	0	0	0	0	0	63.89	FALSE	FALSE	FALSE	199	0.01
EIF2AK4p.Arg830Ter	EIF2AK4	0.00973981	0.0103972	0	0.0266651	0.134957	0.116279					0.00368197	0.00959785	Ter	Arg	FALSE		2	0	0	0	0	0	0	0	0	0	0	1	0	0	0	0	1	0	0	0	0	0	0	0	0	0	0	0	0	0	0	0	0	0	0	0	0	0	0	0	0	0	0	0	0	0	0	0	0	0	0	0	0	0	0	0	0	0	0	0	0	0	0	0	0	0	64.13	FALSE	FALSE	FALSE	199	0.01
EIF4EBP1p.Arg56Gln	EIF4EBP1	0.00973981	0.0103972	0	0.0266651	0.134957	0.116279					0.00368197	0.00959785	Gln	Arg	FALSE		2	0	0	0	0	0	0	0	0	0	0	1	0	0	0	0	1	0	0	0	0	0	0	0	0	0	0	0	0	0	0	0	0	0	0	0	0	0	0	0	0	0	0	0	0	0	0	0	0	0	0	0	0	0	0	0	0	0	0	0	0	0	0	0	0	0	63.25	FALSE	FALSE	TRUE	199	0.01
ELAVL4p.Arg231Gln	ELAVL4	0.00973981	0.0103972	0	0.0266651	0.134957	0.116279					0.00368197	0.00959785	Gln	Arg	FALSE		2	0	0	0	0	0	0	0	0	0	0	1	0	0	0	0	1	0	0	0	0	0	0	0	0	0	0	0	0	0	0	0	0	0	0	0	0	0	0	0	0	0	0	0	0	0	0	0	0	0	0	0	0	0	0	0	0	0	0	0	0	0	0	0	0	0	63.82	FALSE	FALSE	FALSE	199	0.01
ELF4p.Gln153Ter	ELF4	0.00973981	0.0103972	0	0.0266651	0.134957	0.116279					0.00368197	0.00959785	Ter	Gln	FALSE	1	2	0	0	0	0	0	0	0	0	0	0	1	0	0	0	0	1	0	0	0	0	0	0	0	0	0	0	0	0	0	0	0	0	0	0	0	0	0	0	0	0	0	0	0	0	0	0	0	0	0	0	0	0	0	0	0	0	0	0	0	0	0	0	0	0	0	63.59	FALSE	FALSE	FALSE	199	0.01
ENKURp.Arg161Gln	ENKUR	0.00973981	0.0103972	0	0.0266651	0.134957	0.116279					0.00368197	0.00959785	Gln	Arg	FALSE		2	0	0	0	0	0	0	0	0	0	0	1	0	0	0	0	1	0	0	0	0	0	0	0	0	0	0	0	0	0	0	0	0	0	0	0	0	0	0	0	0	0	0	0	0	0	0	0	0	0	0	0	0	0	0	0	0	0	0	0	0	0	0	0	0	0	64.56	FALSE	FALSE	FALSE	199	0.01
ENPP1p.Arg888Gln	ENPP1	0.00973981	0.0103972	0	0.0287421	0.134957	0.116279					0.00368197	0.00959785	Gln	Arg	FALSE		2	0	0	0	0	0	0	0	0	0	0	1	0	0	0	0	1	0	0	0	0	0	0	0	0	0	0	0	0	0	0	0	0	0	0	0	0	0	0	0	0	0	0	0	0	0	0	0	0	0	0	0	0	0	0	0	0	0	0	0	0	0	0	0	0	0	64.16	FALSE	FALSE	FALSE	199	0.01
ENPP2p.Gly38Glu	ENPP2	0.00973981	0.0103972	0	0.0266651	0.134957	0.116279					0.00368197	0.00959785	Glu	Gly	FALSE		2	0	0	0	0	0	0	0	0	0	0	1	0	0	0	0	1	0	0	0	0	0	0	0	0	0	0	0	0	0	0	0	0	0	0	0	0	0	0	0	0	0	0	0	0	0	0	0	0	0	0	0	0	0	0	0	0	0	0	0	0	0	0	0	0	0	64.04	FALSE	FALSE	FALSE	199	0.01
ENPP6p.Ala279Thr	ENPP6	0.00973981	0.0103972	0	0.0266651	0.134957	0.116279					0.00368197	0.00959785	Thr	Ala	TRUE		2	0	0	0	0	0	0	0	0	0	0	1	0	0	0	0	1	0	0	0	0	0	0	0	0	0	0	0	0	0	0	0	0	0	0	0	0	0	0	0	0	0	0	0	0	0	0	0	0	0	0	0	0	0	0	0	0	0	0	0	0	0	0	0	0	0	63.78	FALSE	FALSE	FALSE	199	0.01
ENTPD6p.Arg82Trp	ENTPD6	0.00973981	0.0103972	0	0.0266651	0.134957	0.116279					0.00368197	0.00959785	Trp	Arg	FALSE		2	0	0	0	0	0	0	0	0	0	0	1	0	0	0	0	1	0	0	0	0	0	0	0	0	0	0	0	0	0	0	0	0	0	0	0	0	0	0	0	0	0	0	0	0	0	0	0	0	0	0	0	0	0	0	0	0	0	0	0	0	0	0	0	0	0	63.39	FALSE	FALSE	FALSE	199	0.01
EPB41L1p.Pro266Leu	EPB41L1	0.00973981	0.0103972	0	0.0266651	0.134957	0.116279					0.00368197	0.00959785	Leu	Pro	FALSE		2	0	0	0	0	0	0	0	0	0	0	1	0	0	0	0	1	0	0	0	0	0	0	0	0	0	0	0	0	0	0	0	0	0	0	0	0	0	0	0	0	0	0	0	0	0	0	0	0	0	0	0	0	0	0	0	0	0	0	0	0	0	0	0	0	0	64.23	FALSE	FALSE	FALSE	199	0.01
EPHA10p.Ser244Leu	EPHA10	0.00973981	0.0103972	0	0.0287421	0.134957	0.116279					0.00368197	0.00959785	Leu	Ser	FALSE		2	0	0	0	0	0	0	0	0	0	0	1	0	0	0	0	1	0	0	0	0	0	0	0	0	0	0	0	0	0	0	0	0	0	0	0	0	0	0	0	0	0	0	0	0	0	0	0	0	0	0	0	0	0	0	0	0	0	0	0	0	0	0	0	0	0	63.76	FALSE	FALSE	FALSE	199	0.01
EPHA2p.Asp942Asn	EPHA2	0.00973981	0.0103972	0	0.0266651	0.134957	0.116279					0.00368197	0.00959785	Asn	Asp	FALSE		2	0	0	0	0	0	0	0	0	0	0	1	0	0	0	0	1	0	0	0	0	0	0	0	0	0	0	0	0	0	0	0	0	0	0	0	0	0	0	0	0	0	0	0	0	0	0	0	0	0	0	0	0	0	0	0	0	0	0	0	0	0	0	0	0	0	63.93	FALSE	FALSE	FALSE	199	0.01
EPHA6p.Pro312Ser	EPHA6	0.00973981	0.0103972	0	0.0266651	0.134957	0.116279					0.00368197	0.00959785	Ser	Pro	TRUE		2	0	0	0	0	0	0	0	0	0	0	1	0	0	0	0	1	0	0	0	0	0	0	0	0	0	0	0	0	0	0	0	0	0	0	0	0	0	0	0	0	0	0	0	0	0	0	0	0	0	0	0	0	0	0	0	0	0	0	0	0	0	0	0	0	0	63.25	FALSE	FALSE	FALSE	199	0.01
EPHA7p.Asp678Asn	EPHA7	0.00973981	0.0103972	0	0.0266651	0.134957	0.116279					0.00368197	0.00959785	Asn	Asp	FALSE	2	2	0	0	0	0	0	0	0	0	0	0	1	0	0	0	0	1	0	0	0	0	0	0	0	0	0	0	0	0	0	0	0	0	0	0	0	0	0	0	0	0	0	0	0	0	0	0	0	0	0	0	0	0	0	0	0	0	0	0	0	0	0	0	0	0	0	63.51	FALSE	FALSE	FALSE	199	0.01
EPHA7p.Met893Ile	EPHA7	0.00973981	0.0103972	0	0.0266651	0.134957	0.116279					0.00368197	0.00959785	Ile	Met	FALSE	2	2	0	0	0	0	0	0	0	0	0	0	1	0	0	0	0	1	0	0	0	0	0	0	0	0	0	0	0	0	0	0	0	0	0	0	0	0	0	0	0	0	0	0	0	0	0	0	0	0	0	0	0	0	0	0	0	0	0	0	0	0	0	0	0	0	0	63.89	FALSE	FALSE	FALSE	199	0.01
EPHB4p.Arg889Trp	EPHB4	0.00973981	0.0103972	0	0.0266651	0.134957	0.116279					0.00368197	0.00959785	Trp	Arg	FALSE		2	0	0	0	0	0	0	0	0	0	0	1	0	0	0	0	1	0	0	0	0	0	0	0	0	0	0	0	0	0	0	0	0	0	0	0	0	0	0	0	0	0	0	0	0	0	0	0	0	0	0	0	0	0	0	0	0	0	0	0	0	0	0	0	0	0	64.63	FALSE	FALSE	FALSE	199	0.01
EPPK1p.Arg1420His	EPPK1	0.00973981	0.0103972	0	0.0266651	0.134957	0.116279					0.00368197	0.00959785	His	Arg	TRUE		2	0	0	0	0	0	0	0	0	0	0	1	0	0	0	0	1	0	0	0	0	0	0	0	0	0	0	0	0	0	0	0	0	0	0	0	0	0	0	0	0	0	0	0	0	0	0	0	0	0	0	0	0	0	0	0	0	0	0	0	0	0	0	0	0	0	63.24	FALSE	FALSE	FALSE	199	0.01
EPPK1p.Asp1424Asn	EPPK1	0.00973981	0.0103972	0	0.0287421	0.134957	0.116279					0.00368197	0.00959785	Asn	Asp	FALSE		2	0	0	0	0	0	0	0	0	0	0	1	0	0	0	0	1	0	0	0	0	0	0	0	0	0	0	0	0	0	0	0	0	0	0	0	0	0	0	0	0	0	0	0	0	0	0	0	0	0	0	0	0	0	0	0	0	0	0	0	0	0	0	0	0	0	63.63	FALSE	FALSE	FALSE	199	0.01
EPRSp.Gly329Arg	EPRS	0.00973981	0.0103972	0	0.0266651	0.134957	0.116279					0.00368197	0.00959785	Arg	Gly	TRUE		2	0	0	0	0	0	0	0	0	0	0	1	0	0	0	0	1	0	0	0	0	0	0	0	0	0	0	0	0	0	0	0	0	0	0	0	0	0	0	0	0	0	0	0	0	0	0	0	0	0	0	0	0	0	0	0	0	0	0	0	0	0	0	0	0	0	63.78	FALSE	FALSE	FALSE	199	0.01
ERC1p.Arg26His	ERC1	0.00973981	0.0103972	0	0.0287421	0.134957	0.116279					0.00368197	0.00959785	His	Arg	TRUE	1	2	0	0	0	0	0	0	0	0	0	0	1	0	0	0	0	1	0	0	0	0	0	0	0	0	0	0	0	0	0	0	0	0	0	0	0	0	0	0	0	0	0	0	0	0	0	0	0	0	0	0	0	0	0	0	0	0	0	0	0	0	0	0	0	0	0	63.74	FALSE	FALSE	FALSE	199	0.01
ERGp.Asp352Asn	ERG	0.00973981	0.0103972	0	0.0287421	0.134957	0.116279					0.00368197	0.00959785	Asn	Asp	FALSE	1	2	0	0	0	0	0	0	0	0	0	0	1	0	0	0	0	1	0	0	0	0	0	0	0	0	0	0	0	0	0	0	0	0	0	0	0	0	0	0	0	0	0	0	0	0	0	0	0	0	0	0	0	0	0	0	0	0	0	0	0	0	0	0	0	0	0	63.23	FALSE	FALSE	FALSE	199	0.01
ERGp.Gly401Arg	ERG	0.00973981	0.0103972	0	0.0271425	0.134957	0.116279					0.00368197	0.00959785	Arg	Gly	TRUE	1	2	0	0	0	0	0	0	0	0	0	0	1	0	0	0	0	1	0	0	0	0	0	0	0	0	0	0	0	0	0	0	0	0	0	0	0	0	0	0	0	0	0	0	0	0	0	0	0	0	0	0	0	0	0	0	0	0	0	0	0	0	0	0	0	0	0	64.18	FALSE	FALSE	FALSE	199	0.01
ERV3-1p.Arg244Trp	ERV3-1	0.00973981	0.0103972	0	0.0266651	0.134957	0.116279					0.00368197	0.00959785	Trp	Arg	FALSE		2	0	0	0	0	0	0	0	0	0	0	1	0	0	0	0	1	0	0	0	0	0	0	0	0	0	0	0	0	0	0	0	0	0	0	0	0	0	0	0	0	0	0	0	0	0	0	0	0	0	0	0	0	0	0	0	0	0	0	0	0	0	0	0	0	0	63.44	FALSE	FALSE	FALSE	199	0.01
ESPL1p.Thr825Ile	ESPL1	0.00973981	0.0103972	0	0.0287421	0.134957	0.116279					0.00368197	0.00959785	Ile	Thr	FALSE		2	0	0	0	0	0	0	0	0	0	0	1	0	0	0	0	1	0	0	0	0	0	0	0	0	0	0	0	0	0	0	0	0	0	0	0	0	0	0	0	0	0	0	0	0	0	0	0	0	0	0	0	0	0	0	0	0	0	0	0	0	0	0	0	0	0	64.04	FALSE	FALSE	FALSE	199	0.01
ESPNp.Pro724Gln	ESPN	0.00973981	0.0103972	0	0.0271425	0.134957	0.116279					0.00368197	0.00959785	Gln	Pro	FALSE		2	0	0	0	0	0	0	0	0	0	0	1	0	0	0	0	1	0	0	0	0	0	0	0	0	0	0	0	0	0	0	0	0	0	0	0	0	0	0	0	0	0	0	0	0	0	0	0	0	0	0	0	0	0	0	0	0	0	0	0	0	0	0	0	0	0	63.74	FALSE	FALSE	FALSE	199	0.01
ESR1p.Arg434Trp	ESR1	0.00973981	0.0103972	0	0.0266651	0.134957	0.116279					0.00368197	0.00959785	Trp	Arg	FALSE	1	2	0	0	0	0	0	0	0	0	0	0	1	0	0	0	0	1	0	0	0	0	0	0	0	0	0	0	0	0	0	0	0	0	0	0	0	0	0	0	0	0	0	0	0	0	0	0	0	0	0	0	0	0	0	0	0	0	0	0	0	0	0	0	0	0	0	64.15	FALSE	FALSE	FALSE	199	0.01
EVPLp.Glu2016Asp	EVPL	0.00973981	0.0103972	0	0.0271425	0.134957	0.116279					0.00368197	0.00959785	Asp	Glu	FALSE		2	0	0	0	0	0	0	0	0	0	0	1	0	0	0	0	1	0	0	0	0	0	0	0	0	0	0	0	0	0	0	0	0	0	0	0	0	0	0	0	0	0	0	0	0	0	0	0	0	0	0	0	0	0	0	0	0	0	0	0	0	0	0	0	0	0	63.34	FALSE	FALSE	FALSE	199	0.01
EWSR1p.Arg471Cys	EWSR1	0.00973981	0.0103972	0	0.0266651	0.134957	0.116279					0.00368197	0.00959785	Cys	Arg	TRUE	1	2	0	0	0	0	0	0	0	0	0	0	1	0	0	0	0	1	0	0	0	0	0	0	0	0	0	0	0	0	0	0	0	0	0	0	0	0	0	0	0	0	0	0	0	0	0	0	0	0	0	0	0	0	0	0	0	0	0	0	0	0	0	0	0	0	0	63.5	FALSE	FALSE	FALSE	199	0.01
EXOC4p.Ala709Val	EXOC4	0.00973981	0.0103972	0	0.0266651	0.134957	0.116279					0.00368197	0.00959785	Val	Ala	FALSE		2	0	0	0	0	0	0	0	0	0	0	1	0	0	0	0	1	0	0	0	0	0	0	0	0	0	0	0	0	0	0	0	0	0	0	0	0	0	0	0	0	0	0	0	0	0	0	0	0	0	0	0	0	0	0	0	0	0	0	0	0	0	0	0	0	0	63.6	FALSE	FALSE	FALSE	199	0.01
EXOSC7p.Arg111Trp	EXOSC7	0.00973981	0.0103972	0	0.0266651	0.134957	0.116279					0.00368197	0.00959785	Trp	Arg	FALSE		2	0	0	0	0	0	0	0	0	0	0	1	0	0	0	0	1	0	0	0	0	0	0	0	0	0	0	0	0	0	0	0	0	0	0	0	0	0	0	0	0	0	0	0	0	0	0	0	0	0	0	0	0	0	0	0	0	0	0	0	0	0	0	0	0	0	63.15	FALSE	FALSE	FALSE	199	0.01
EXPH5p.Glu1586Lys	EXPH5	0.00973981	0.0103972	0	0.0287421	0.134957	0.116279					0.00368197	0.00959785	Lys	Glu	TRUE		2	0	0	0	0	0	0	0	0	0	0	1	0	0	0	0	1	0	0	0	0	0	0	0	0	0	0	0	0	0	0	0	0	0	0	0	0	0	0	0	0	0	0	0	0	0	0	0	0	0	0	0	0	0	0	0	0	0	0	0	0	0	0	0	0	0	63.3	FALSE	FALSE	FALSE	199	0.01
F13Bp.Arg293Cys	F13B	0.00973981	0.0103972	0	0.0266651	0.134957	0.116279					0.00368197	0.00959785	Cys	Arg	TRUE		2	0	0	0	0	0	0	0	0	0	0	1	0	0	0	0	1	0	0	0	0	0	0	0	0	0	0	0	0	0	0	0	0	0	0	0	0	0	0	0	0	0	0	0	0	0	0	0	0	0	0	0	0	0	0	0	0	0	0	0	0	0	0	0	0	0	63.39	FALSE	FALSE	FALSE	199	0.01
FABP12p.Glu18Lys	FABP12	0.00973981	0.0103972	0	0.0271425	0.134957	0.116279					0.00368197	0.00959785	Lys	Glu	TRUE		2	0	0	0	0	0	0	0	0	0	0	1	0	0	0	0	1	0	0	0	0	0	0	0	0	0	0	0	0	0	0	0	0	0	0	0	0	0	0	0	0	0	0	0	0	0	0	0	0	0	0	0	0	0	0	0	0	0	0	0	0	0	0	0	0	0	63.87	FALSE	FALSE	FALSE	199	0.01
FAM107Ap.Glu140Lys	FAM107A	0.00973981	0.0103972	0	0.0271825	0.134957	0.116279					0.00368197	0.00959785	Lys	Glu	TRUE		2	0	0	0	0	0	0	0	0	0	0	1	0	0	0	0	1	0	0	0	0	0	0	0	0	0	0	0	0	0	0	0	0	0	0	0	0	0	0	0	0	0	0	0	0	0	0	0	0	0	0	0	0	0	0	0	0	0	0	0	0	0	0	0	0	0	63.92	FALSE	FALSE	FALSE	199	0.01
FAM111Bp.Phe645Leu	FAM111B	0.00973981	0.0103972	0	0.0266651	0.134957	0.116279					0.00368197	0.00959785	Leu	Phe	FALSE		2	0	0	0	0	0	0	0	0	0	0	1	0	0	0	0	1	0	0	0	0	0	0	0	0	0	0	0	0	0	0	0	0	0	0	0	0	0	0	0	0	0	0	0	0	0	0	0	0	0	0	0	0	0	0	0	0	0	0	0	0	0	0	0	0	0	64.03	FALSE	FALSE	FALSE	199	0.01
FAM114A2p.Ala139Thr	FAM114A2	0.00973981	0.0103972	0	0.0266651	0.134957	0.116279					0.00368197	0.00959785	Thr	Ala	TRUE		2	0	0	0	0	0	0	0	0	0	0	1	0	0	0	0	1	0	0	0	0	0	0	0	0	0	0	0	0	0	0	0	0	0	0	0	0	0	0	0	0	0	0	0	0	0	0	0	0	0	0	0	0	0	0	0	0	0	0	0	0	0	0	0	0	0	63.47	FALSE	FALSE	FALSE	199	0.01
FAM118Ap.Arg96Trp	FAM118A	0.00973981	0.0103972	0	0.0266651	0.134957	0.116279					0.00368197	0.00959785	Trp	Arg	FALSE		2	0	0	0	0	0	0	0	0	0	0	1	0	0	0	0	1	0	0	0	0	0	0	0	0	0	0	0	0	0	0	0	0	0	0	0	0	0	0	0	0	0	0	0	0	0	0	0	0	0	0	0	0	0	0	0	0	0	0	0	0	0	0	0	0	0	63.77	FALSE	FALSE	FALSE	199	0.01
FAM118Ap.Gly103Asp	FAM118A	0.00973981	0.0103972	0	0.0266651	0.134957	0.116279					0.00368197	0.00959785	Asp	Gly	FALSE		2	0	0	0	0	0	0	0	0	0	0	1	0	0	0	0	1	0	0	0	0	0	0	0	0	0	0	0	0	0	0	0	0	0	0	0	0	0	0	0	0	0	0	0	0	0	0	0	0	0	0	0	0	0	0	0	0	0	0	0	0	0	0	0	0	0	63.12	FALSE	FALSE	FALSE	199	0.01
FAM118Ap.Gly192Asp	FAM118A	0.00973981	0.0103972	0	0.0266651	0.134957	0.116279					0.00368197	0.00959785	Asp	Gly	FALSE		2	0	0	0	0	0	0	0	0	0	0	1	0	0	0	0	1	0	0	0	0	0	0	0	0	0	0	0	0	0	0	0	0	0	0	0	0	0	0	0	0	0	0	0	0	0	0	0	0	0	0	0	0	0	0	0	0	0	0	0	0	0	0	0	0	0	63.41	FALSE	FALSE	FALSE	199	0.01
FAM129Cp.Gly86Arg	FAM129C	0.00973981	0.0103972	0	0.0271425	0.134957	0.116279					0.00368197	0.00959785	Arg	Gly	TRUE		2	0	0	0	0	0	0	0	0	0	0	1	0	0	0	0	1	0	0	0	0	0	0	0	0	0	0	0	0	0	0	0	0	0	0	0	0	0	0	0	0	0	0	0	0	0	0	0	0	0	0	0	0	0	0	0	0	0	0	0	0	0	0	0	0	0	63.62	FALSE	FALSE	FALSE	199	0.01
FAM133Ap.Gly2Trp	FAM133A	0.00973981	0.0103972	0	0.0266651	0.134957	0.116279					0.00368197	0.00959785	Trp	Gly	FALSE		2	0	0	0	0	0	0	0	0	0	0	1	0	0	0	0	1	0	0	0	0	0	0	0	0	0	0	0	0	0	0	0	0	0	0	0	0	0	0	0	0	0	0	0	0	0	0	0	0	0	0	0	0	0	0	0	0	0	0	0	0	0	0	0	0	0	63.12	FALSE	FALSE	FALSE	199	0.01
FAM161Ap.Glu33Lys	FAM161A	0.00973981	0.0103972	0	0.0266651	0.134957	0.116279					0.00368197	0.00959785	Lys	Glu	TRUE		2	0	0	0	0	0	0	0	0	0	0	1	0	0	0	0	1	0	0	0	0	0	0	0	0	0	0	0	0	0	0	0	0	0	0	0	0	0	0	0	0	0	0	0	0	0	0	0	0	0	0	0	0	0	0	0	0	0	0	0	0	0	0	0	0	0	64.38	FALSE	FALSE	FALSE	199	0.01
FAM171A1p.Arg543Gln	FAM171A1	0.00973981	0.0103972	0	0.0266651	0.134957	0.116279					0.00368197	0.00959785	Gln	Arg	FALSE		2	0	0	0	0	0	0	0	0	0	0	1	0	0	0	0	1	0	0	0	0	0	0	0	0	0	0	0	0	0	0	0	0	0	0	0	0	0	0	0	0	0	0	0	0	0	0	0	0	0	0	0	0	0	0	0	0	0	0	0	0	0	0	0	0	0	64.09	FALSE	FALSE	FALSE	199	0.01
FAM175Ap.Arg361Trp	FAM175A	0.00973981	0.0103972	0	0.0266651	0.134957	0.116279					0.00368197	0.00959785	Trp	Arg	FALSE		2	0	0	0	0	0	0	0	0	0	0	1	0	0	0	0	1	0	0	0	0	0	0	0	0	0	0	0	0	0	0	0	0	0	0	0	0	0	0	0	0	0	0	0	0	0	0	0	0	0	0	0	0	0	0	0	0	0	0	0	0	0	0	0	0	0	64.13	FALSE	FALSE	FALSE	199	0.01
FAM188Bp.Ala512Val	FAM188B	0.00973981	0.0103972	0	0.0266651	0.134957	0.116279					0.00368197	0.00959785	Val	Ala	FALSE		2	0	0	0	0	0	0	0	0	0	0	1	0	0	0	0	1	0	0	0	0	0	0	0	0	0	0	0	0	0	0	0	0	0	0	0	0	0	0	0	0	0	0	0	0	0	0	0	0	0	0	0	0	0	0	0	0	0	0	0	0	0	0	0	0	0	64.48	FALSE	FALSE	FALSE	199	0.01
FAM189A2p.Gly422Arg	FAM189A2	0.00973981	0.0103972	0	0.0287421	0.134957	0.116279					0.00368197	0.00959785	Arg	Gly	TRUE		2	0	0	0	0	0	0	0	0	0	0	1	0	0	0	0	1	0	0	0	0	0	0	0	0	0	0	0	0	0	0	0	0	0	0	0	0	0	0	0	0	0	0	0	0	0	0	0	0	0	0	0	0	0	0	0	0	0	0	0	0	0	0	0	0	0	63.41	FALSE	FALSE	FALSE	199	0.01
FAM192Ap.Gly191Ter	FAM192A	0.00973981	0.0103972	0	0.0287421	0.134957	0.116279					0.00368197	0.00959785	Ter	Gly	FALSE		2	0	0	0	0	0	0	0	0	0	0	1	0	0	0	0	1	0	0	0	0	0	0	0	0	0	0	0	0	0	0	0	0	0	0	0	0	0	0	0	0	0	0	0	0	0	0	0	0	0	0	0	0	0	0	0	0	0	0	0	0	0	0	0	0	0	63.72	FALSE	FALSE	FALSE	199	0.01
FAM47Ap.Pro195Leu	FAM47A	0.00973981	0.0103972	0	0.0266651	0.134957	0.116279					0.00368197	0.00959785	Leu	Pro	FALSE		2	0	0	0	0	0	0	0	0	0	0	1	0	0	0	0	1	0	0	0	0	0	0	0	0	0	0	0	0	0	0	0	0	0	0	0	0	0	0	0	0	0	0	0	0	0	0	0	0	0	0	0	0	0	0	0	0	0	0	0	0	0	0	0	0	0	63.58	FALSE	FALSE	FALSE	199	0.01
FAM47Cp.Glu139Asp	FAM47C	0.00973981	0.0103972	0	0.0287421	0.134957	0.116279					0.00368197	0.00959785	Asp	Glu	FALSE	2	2	0	0	0	0	0	0	0	0	0	0	1	0	0	0	0	1	0	0	0	0	0	0	0	0	0	0	0	0	0	0	0	0	0	0	0	0	0	0	0	0	0	0	0	0	0	0	0	0	0	0	0	0	0	0	0	0	0	0	0	0	0	0	0	0	0	63.05	FALSE	FALSE	FALSE	199	0.01
FAM49Bp.Arg165His	FAM49B	0.00973981	0.0103972	0	0.0266651	0.134957	0.116279					0.00368197	0.00959785	His	Arg	TRUE		2	0	0	0	0	0	0	0	0	0	0	1	0	0	0	0	1	0	0	0	0	0	0	0	0	0	0	0	0	0	0	0	0	0	0	0	0	0	0	0	0	0	0	0	0	0	0	0	0	0	0	0	0	0	0	0	0	0	0	0	0	0	0	0	0	0	63.9	FALSE	FALSE	FALSE	199	0.01
FAM53Bp.Pro270Leu	FAM53B	0.00973981	0.0103972	0	0.0266651	0.134957	0.116279					0.00368197	0.00959785	Leu	Pro	FALSE		2	0	0	0	0	0	0	0	0	0	0	1	0	0	0	0	1	0	0	0	0	0	0	0	0	0	0	0	0	0	0	0	0	0	0	0	0	0	0	0	0	0	0	0	0	0	0	0	0	0	0	0	0	0	0	0	0	0	0	0	0	0	0	0	0	0	64.22	FALSE	FALSE	FALSE	199	0.01
FAM83Bp.Arg997Ter	FAM83B	0.00973981	0.0103972	0	0.0287421	0.134957	0.116279					0.00368197	0.00959785	Ter	Arg	FALSE		2	0	0	0	0	0	0	0	0	0	0	1	0	0	0	0	1	0	0	0	0	0	0	0	0	0	0	0	0	0	0	0	0	0	0	0	0	0	0	0	0	0	0	0	0	0	0	0	0	0	0	0	0	0	0	0	0	0	0	0	0	0	0	0	0	0	63.06	FALSE	FALSE	FALSE	199	0.01
FAM83Hp.Pro134Leu	FAM83H	0.00973981	0.0103972	0	0.0266651	0.134957	0.116279					0.00368197	0.00959785	Leu	Pro	FALSE		2	0	0	0	0	0	0	0	0	0	0	1	0	0	0	0	1	0	0	0	0	0	0	0	0	0	0	0	0	0	0	0	0	0	0	0	0	0	0	0	0	0	0	0	0	0	0	0	0	0	0	0	0	0	0	0	0	0	0	0	0	0	0	0	0	0	63.02	FALSE	FALSE	FALSE	199	0.01
FASTKD1p.Arg239Ter	FASTKD1	0.00973981	0.0103972	0	0.0266651	0.134957	0.116279					0.00368197	0.00959785	Ter	Arg	FALSE		2	0	0	0	0	0	0	0	0	0	0	1	0	0	0	0	1	0	0	0	0	0	0	0	0	0	0	0	0	0	0	0	0	0	0	0	0	0	0	0	0	0	0	0	0	0	0	0	0	0	0	0	0	0	0	0	0	0	0	0	0	0	0	0	0	0	64.27	FALSE	FALSE	FALSE	199	0.01
FAT1p.Ala4013Thr	FAT1	0.00973981	0.0103972	0	0.0266651	0.134957	0.116279					0.00368197	0.00959785	Thr	Ala	TRUE	1	2	0	0	0	0	0	0	0	0	0	0	1	0	0	0	0	1	0	0	0	0	0	0	0	0	0	0	0	0	0	0	0	0	0	0	0	0	0	0	0	0	0	0	0	0	0	0	0	0	0	0	0	0	0	0	0	0	0	0	0	0	0	0	0	0	0	64.38	FALSE	FALSE	FALSE	199	0.01
FAT2p.Arg3649Trp	FAT2	0.00973981	0.0103972	0	0.0271425	0.134957	0.116279					0.00368197	0.00959785	Trp	Arg	FALSE		2	0	0	0	0	0	0	0	0	0	0	1	0	0	0	0	1	0	0	0	0	0	0	0	0	0	0	0	0	0	0	0	0	0	0	0	0	0	0	0	0	0	0	0	0	0	0	0	0	0	0	0	0	0	0	0	0	0	0	0	0	0	0	0	0	0	63.45	FALSE	FALSE	FALSE	199	0.01
FAT2p.Trp4044Cys	FAT2	0.00973981	0.0103972	0	0.0266771	0.134957	0.116279					0.00368197	0.00959785	Cys	Trp	TRUE		2	0	0	0	0	0	0	0	0	0	0	1	0	0	0	0	1	0	0	0	0	0	0	0	0	0	0	0	0	0	0	0	0	0	0	0	0	0	0	0	0	0	0	0	0	0	0	0	0	0	0	0	0	0	0	0	0	0	0	0	0	0	0	0	0	0	63.23	FALSE	FALSE	FALSE	199	0.01
FAT3p.Leu817Met	FAT3	0.00973981	0.0103972	0	0.0266651	0.134957	0.116279					0.00368197	0.00959785	Met	Leu	FALSE	2	2	0	0	0	0	0	0	0	0	0	0	1	0	0	0	0	1	0	0	0	0	0	0	0	0	0	0	0	0	0	0	0	0	0	0	0	0	0	0	0	0	0	0	0	0	0	0	0	0	0	0	0	0	0	0	0	0	0	0	0	0	0	0	0	0	0	62.98	FALSE	FALSE	FALSE	199	0.01
FAT4p.Pro2647Ser	FAT4	0.00973981	0.0103972	0	0.0266651	0.134957	0.116279					0.00368197	0.00959785	Ser	Pro	TRUE	1	2	0	0	0	0	0	0	0	0	0	0	1	0	0	0	0	1	0	0	0	0	0	0	0	0	0	0	0	0	0	0	0	0	0	0	0	0	0	0	0	0	0	0	0	0	0	0	0	0	0	0	0	0	0	0	0	0	0	0	0	0	0	0	0	0	0	63.39	FALSE	FALSE	FALSE	199	0.01
FBLN1p.Glu608Lys	FBLN1	0.00973981	0.0103972	0	0.0266651	0.134957	0.116279					0.00368197	0.00959785	Lys	Glu	TRUE		2	0	0	0	0	0	0	0	0	0	0	1	0	0	0	0	1	0	0	0	0	0	0	0	0	0	0	0	0	0	0	0	0	0	0	0	0	0	0	0	0	0	0	0	0	0	0	0	0	0	0	0	0	0	0	0	0	0	0	0	0	0	0	0	0	0	63.53	FALSE	FALSE	FALSE	199	0.01
FBLN2p.Asp984Asn	FBLN2	0.00973981	0.0103972	0	0.0266651	0.134957	0.116279					0.00368197	0.00959785	Asn	Asp	FALSE	2	2	0	0	0	0	0	0	0	0	0	0	1	0	0	0	0	1	0	0	0	0	0	0	0	0	0	0	0	0	0	0	0	0	0	0	0	0	0	0	0	0	0	0	0	0	0	0	0	0	0	0	0	0	0	0	0	0	0	0	0	0	0	0	0	0	0	64.06	FALSE	FALSE	FALSE	199	0.01
FBLp.Arg198Cys	FBL	0.00973981	0.0103972	0	0.0266651	0.134957	0.116279					0.00368197	0.00959785	Cys	Arg	TRUE		2	0	0	0	0	0	0	0	0	0	0	1	0	0	0	0	1	0	0	0	0	0	0	0	0	0	0	0	0	0	0	0	0	0	0	0	0	0	0	0	0	0	0	0	0	0	0	0	0	0	0	0	0	0	0	0	0	0	0	0	0	0	0	0	0	0	63.7	FALSE	FALSE	FALSE	199	0.01
FBN1p.Glu1139Lys	FBN1	0.00973981	0.0103972	0	0.0287421	0.134957	0.116279					0.00368197	0.00959785	Lys	Glu	TRUE		2	0	0	0	0	0	0	0	0	0	0	1	0	0	0	0	1	0	0	0	0	0	0	0	0	0	0	0	0	0	0	0	0	0	0	0	0	0	0	0	0	0	0	0	0	0	0	0	0	0	0	0	0	0	0	0	0	0	0	0	0	0	0	0	0	0	63.61	FALSE	FALSE	FALSE	199	0.01
FBN3p.Asp1565Asn	FBN3	0.00973981	0.0103972	0	0.0266651	0.134957	0.116279					0.00368197	0.00959785	Asn	Asp	FALSE		2	0	0	0	0	0	0	0	0	0	0	1	0	0	0	0	1	0	0	0	0	0	0	0	0	0	0	0	0	0	0	0	0	0	0	0	0	0	0	0	0	0	0	0	0	0	0	0	0	0	0	0	0	0	0	0	0	0	0	0	0	0	0	0	0	0	63.15	FALSE	FALSE	FALSE	199	0.01
FBXL20p.His403Asn	FBXL20	0.00973981	0.0103972	0	0.0266651	0.134957	0.116279					0.00368197	0.00959785	Asn	His	FALSE		2	0	0	0	0	0	0	0	0	0	0	1	0	0	0	0	1	0	0	0	0	0	0	0	0	0	0	0	0	0	0	0	0	0	0	0	0	0	0	0	0	0	0	0	0	0	0	0	0	0	0	0	0	0	0	0	0	0	0	0	0	0	0	0	0	0	63.91	FALSE	FALSE	FALSE	199	0.01
FBXO39p.Glu3Lys	FBXO39	0.00973981	0.0103972	0	0.0266651	0.134957	0.116279					0.00368197	0.00959785	Lys	Glu	TRUE		2	0	0	0	0	0	0	0	0	0	0	1	0	0	0	0	1	0	0	0	0	0	0	0	0	0	0	0	0	0	0	0	0	0	0	0	0	0	0	0	0	0	0	0	0	0	0	0	0	0	0	0	0	0	0	0	0	0	0	0	0	0	0	0	0	0	63.46	FALSE	FALSE	FALSE	199	0.01
FBXO9p.Pro250Leu	FBXO9	0.00973981	0.0103972	0	0.0287421	0.134957	0.116279					0.00368197	0.00959785	Leu	Pro	FALSE		2	0	0	0	0	0	0	0	0	0	0	1	0	0	0	0	1	0	0	0	0	0	0	0	0	0	0	0	0	0	0	0	0	0	0	0	0	0	0	0	0	0	0	0	0	0	0	0	0	0	0	0	0	0	0	0	0	0	0	0	0	0	0	0	0	0	63.52	FALSE	FALSE	FALSE	199	0.01
FBXW10p.Arg489Gln	FBXW10	0.00973981	0.0103972	0	0.0266651	0.134957	0.116279					0.00368197	0.00959785	Gln	Arg	FALSE		2	0	0	0	0	0	0	0	0	0	0	1	0	0	0	0	1	0	0	0	0	0	0	0	0	0	0	0	0	0	0	0	0	0	0	0	0	0	0	0	0	0	0	0	0	0	0	0	0	0	0	0	0	0	0	0	0	0	0	0	0	0	0	0	0	0	64.23	FALSE	FALSE	FALSE	199	0.01
FCAMRp.Gly199Asp	FCAMR	0.00973981	0.0103972	0	0.0266651	0.134957	0.116279					0.00368197	0.00959785	Asp	Gly	FALSE		2	0	0	0	0	0	0	0	0	0	0	1	0	0	0	0	1	0	0	0	0	0	0	0	0	0	0	0	0	0	0	0	0	0	0	0	0	0	0	0	0	0	0	0	0	0	0	0	0	0	0	0	0	0	0	0	0	0	0	0	0	0	0	0	0	0	63.23	FALSE	FALSE	FALSE	199	0.01
FCER2p.Gly237Glu	FCER2	0.00973981	0.0103972	0	0.0266651	0.134957	0.116279					0.00368197	0.00959785	Glu	Gly	FALSE		2	0	0	0	0	0	0	0	0	0	0	1	0	0	0	0	1	0	0	0	0	0	0	0	0	0	0	0	0	0	0	0	0	0	0	0	0	0	0	0	0	0	0	0	0	0	0	0	0	0	0	0	0	0	0	0	0	0	0	0	0	0	0	0	0	0	63.62	FALSE	FALSE	FALSE	199	0.01
FCGR1Ap.Asn159Ser	FCGR1A	0.00973981	0.0103972	0	0.0266651	0.134957	0.116279					0.00368197	0.00959785	Ser	Asn	TRUE		2	0	0	0	0	0	0	0	0	0	0	1	0	0	0	0	1	0	0	0	0	0	0	0	0	0	0	0	0	0	0	0	0	0	0	0	0	0	0	0	0	0	0	0	0	0	0	0	0	0	0	0	0	0	0	0	0	0	0	0	0	0	0	0	0	0	63.76	FALSE	FALSE	FALSE	199	0.01
FCGR2Ap.Arg66Cys	FCGR2A	0.00973981	0.0103972	0	0.0266651	0.134957	0.116279					0.00368197	0.00959785	Cys	Arg	TRUE		2	0	0	0	0	0	0	0	0	0	0	1	0	0	0	0	1	0	0	0	0	0	0	0	0	0	0	0	0	0	0	0	0	0	0	0	0	0	0	0	0	0	0	0	0	0	0	0	0	0	0	0	0	0	0	0	0	0	0	0	0	0	0	0	0	0	63.91	FALSE	FALSE	FALSE	199	0.01
FCRL1p.Glu392Lys	FCRL1	0.00973981	0.0103972	0	0.0287421	0.134957	0.116279					0.00368197	0.00959785	Lys	Glu	TRUE		2	0	0	0	0	0	0	0	0	0	0	1	0	0	0	0	1	0	0	0	0	0	0	0	0	0	0	0	0	0	0	0	0	0	0	0	0	0	0	0	0	0	0	0	0	0	0	0	0	0	0	0	0	0	0	0	0	0	0	0	0	0	0	0	0	0	63.45	FALSE	FALSE	FALSE	199	0.01
FCRL6p.Lys295Asn	FCRL6	0.00973981	0.0103972	0	0.0287421	0.134957	0.116279					0.00368197	0.00959785	Asn	Lys	FALSE		2	0	0	0	0	0	0	0	0	0	0	1	0	0	0	0	1	0	0	0	0	0	0	0	0	0	0	0	0	0	0	0	0	0	0	0	0	0	0	0	0	0	0	0	0	0	0	0	0	0	0	0	0	0	0	0	0	0	0	0	0	0	0	0	0	0	63.82	FALSE	FALSE	FALSE	199	0.01
FEM1Bp.Pro180Ser	FEM1B	0.00973981	0.0103972	0	0.0266651	0.134957	0.116279					0.00368197	0.00959785	Ser	Pro	TRUE		2	0	0	0	0	0	0	0	0	0	0	1	0	0	0	0	1	0	0	0	0	0	0	0	0	0	0	0	0	0	0	0	0	0	0	0	0	0	0	0	0	0	0	0	0	0	0	0	0	0	0	0	0	0	0	0	0	0	0	0	0	0	0	0	0	0	63.5	FALSE	FALSE	FALSE	199	0.01
FGFR1OP2p.Arg105Gln	FGFR1OP2	0.00973981	0.0103972	0	0.0266651	0.134957	0.116279					0.00368197	0.00959785	Gln	Arg	FALSE		2	0	0	0	0	0	0	0	0	0	0	1	0	0	0	0	1	0	0	0	0	0	0	0	0	0	0	0	0	0	0	0	0	0	0	0	0	0	0	0	0	0	0	0	0	0	0	0	0	0	0	0	0	0	0	0	0	0	0	0	0	0	0	0	0	0	63.59	FALSE	FALSE	FALSE	199	0.01
FKBP1Ap.Arg41Trp	FKBP1A	0.00973981	0.0103972	0	0.0266651	0.134957	0.116279					0.00368197	0.00959785	Trp	Arg	FALSE		2	0	0	0	0	0	0	0	0	0	0	1	0	0	0	0	1	0	0	0	0	0	0	0	0	0	0	0	0	0	0	0	0	0	0	0	0	0	0	0	0	0	0	0	0	0	0	0	0	0	0	0	0	0	0	0	0	0	0	0	0	0	0	0	0	0	63.05	FALSE	FALSE	FALSE	199	0.01
FKBP1Ap.Gly70Cys	FKBP1A	0.00973981	0.0103972	0	0.0266651	0.134957	0.116279					0.00368197	0.00959785	Cys	Gly	TRUE		2	0	0	0	0	0	0	0	0	0	0	1	0	0	0	0	1	0	0	0	0	0	0	0	0	0	0	0	0	0	0	0	0	0	0	0	0	0	0	0	0	0	0	0	0	0	0	0	0	0	0	0	0	0	0	0	0	0	0	0	0	0	0	0	0	0	64.04	FALSE	FALSE	FALSE	199	0.01
FKBP5p.Arg154Gln	FKBP5	0.00973981	0.0103972	0	0.0287421	0.134957	0.116279					0.00368197	0.00959785	Gln	Arg	FALSE		2	0	0	0	0	0	0	0	0	0	0	1	0	0	0	0	1	0	0	0	0	0	0	0	0	0	0	0	0	0	0	0	0	0	0	0	0	0	0	0	0	0	0	0	0	0	0	0	0	0	0	0	0	0	0	0	0	0	0	0	0	0	0	0	0	0	62.85	FALSE	FALSE	FALSE	199	0.01
FLGp.Ser1832Leu	FLG	0.00973981	0.0103972	0	0.0266651	0.134957	0.116279					0.00368197	0.00959785	Leu	Ser	FALSE		2	0	0	0	0	0	0	0	0	0	0	1	0	0	0	0	1	0	0	0	0	0	0	0	0	0	0	0	0	0	0	0	0	0	0	0	0	0	0	0	0	0	0	0	0	0	0	0	0	0	0	0	0	0	0	0	0	0	0	0	0	0	0	0	0	0	63.42	FALSE	FALSE	FALSE	199	0.01
FLNCp.Thr435Met	FLNC	0.00973981	0.0103972	0	0.0266651	0.134957	0.116279					0.00368197	0.00959785	Met	Thr	FALSE		2	0	0	0	0	0	0	0	0	0	0	1	0	0	0	0	1	0	0	0	0	0	0	0	0	0	0	0	0	0	0	0	0	0	0	0	0	0	0	0	0	0	0	0	0	0	0	0	0	0	0	0	0	0	0	0	0	0	0	0	0	0	0	0	0	0	63.64	FALSE	FALSE	FALSE	199	0.01
FLT3p.Gly295Asp	FLT3	0.00973981	0.0103972	0	0.0266651	0.134957	0.116279					0.00368197	0.00959785	Asp	Gly	FALSE	1	2	0	0	0	0	0	0	0	0	0	0	1	0	0	0	0	1	0	0	0	0	0	0	0	0	0	0	0	0	0	0	0	0	0	0	0	0	0	0	0	0	0	0	0	0	0	0	0	0	0	0	0	0	0	0	0	0	0	0	0	0	0	0	0	0	0	63.53	TRUE	FALSE	FALSE	199	0.01
FMO1p.Gly217Arg	FMO1	0.00973981	0.0103972	0	0.0266651	0.134957	0.116279					0.00368197	0.00959785	Arg	Gly	TRUE		2	0	0	0	0	0	0	0	0	0	0	1	0	0	0	0	1	0	0	0	0	0	0	0	0	0	0	0	0	0	0	0	0	0	0	0	0	0	0	0	0	0	0	0	0	0	0	0	0	0	0	0	0	0	0	0	0	0	0	0	0	0	0	0	0	0	64.1	FALSE	FALSE	FALSE	199	0.01
FNBP1Lp.Glu570Asp	FNBP1L	0.00973981	0.0103972	0	0.0271425	0.134957	0.116279					0.00368197	0.00959785	Asp	Glu	FALSE		2	0	0	0	0	0	0	0	0	0	0	1	0	0	0	0	1	0	0	0	0	0	0	0	0	0	0	0	0	0	0	0	0	0	0	0	0	0	0	0	0	0	0	0	0	0	0	0	0	0	0	0	0	0	0	0	0	0	0	0	0	0	0	0	0	0	63.69	FALSE	FALSE	FALSE	199	0.01
FOCADp.His726Tyr	FOCAD	0.00973981	0.0103972	0	0.0287421	0.134957	0.116279					0.00368197	0.00959785	Tyr	His	TRUE		2	0	0	0	0	0	0	0	0	0	0	1	0	0	0	0	1	0	0	0	0	0	0	0	0	0	0	0	0	0	0	0	0	0	0	0	0	0	0	0	0	0	0	0	0	0	0	0	0	0	0	0	0	0	0	0	0	0	0	0	0	0	0	0	0	0	63.9	FALSE	FALSE	FALSE	199	0.01
FOXP1p.Arg33Trp	FOXP1	0.00973981	0.0103972	0	0.0266651	0.134957	0.116279					0.00368197	0.00959785	Trp	Arg	FALSE	1	2	0	0	0	0	0	0	0	0	0	0	1	0	0	0	0	1	0	0	0	0	0	0	0	0	0	0	0	0	0	0	0	0	0	0	0	0	0	0	0	0	0	0	0	0	0	0	0	0	0	0	0	0	0	0	0	0	0	0	0	0	0	0	0	0	0	64.66	FALSE	FALSE	FALSE	199	0.01
FPR2p.Val104Met	FPR2	0.00973981	0.0103972	0	0.0271425	0.134957	0.116279					0.00368197	0.00959785	Met	Val	FALSE		2	0	0	0	0	0	0	0	0	0	0	1	0	0	0	0	1	0	0	0	0	0	0	0	0	0	0	0	0	0	0	0	0	0	0	0	0	0	0	0	0	0	0	0	0	0	0	0	0	0	0	0	0	0	0	0	0	0	0	0	0	0	0	0	0	0	63.4	FALSE	FALSE	FALSE	199	0.01
FREM2p.Arg2432Gln	FREM2	0.00973981	0.0103972	0	0.0266651	0.134957	0.116279					0.00368197	0.00959785	Gln	Arg	FALSE		2	0	0	0	0	0	0	0	0	0	0	1	0	0	0	0	1	0	0	0	0	0	0	0	0	0	0	0	0	0	0	0	0	0	0	0	0	0	0	0	0	0	0	0	0	0	0	0	0	0	0	0	0	0	0	0	0	0	0	0	0	0	0	0	0	0	63.94	FALSE	FALSE	FALSE	199	0.01
FRG1Bp.Gly170Arg	FRG1B	0.00973981	0.0103972	0	0.0271425	0.134957	0.116279					0.00368197	0.00959785	Arg	Gly	TRUE		2	0	0	0	0	0	0	0	0	0	0	1	0	0	0	0	1	0	0	0	0	0	0	0	0	0	0	0	0	0	0	0	0	0	0	0	0	0	0	0	0	0	0	0	0	0	0	0	0	0	0	0	0	0	0	0	0	0	0	0	0	0	0	0	0	0	63.61	FALSE	FALSE	FALSE	199	0.01
FRMD4Ap.Thr974Ile	FRMD4A	0.00973981	0.0103972	0	0.0266651	0.134957	0.116279					0.00368197	0.00959785	Ile	Thr	FALSE		2	0	0	0	0	0	0	0	0	0	0	1	0	0	0	0	1	0	0	0	0	0	0	0	0	0	0	0	0	0	0	0	0	0	0	0	0	0	0	0	0	0	0	0	0	0	0	0	0	0	0	0	0	0	0	0	0	0	0	0	0	0	0	0	0	0	63.39	FALSE	FALSE	FALSE	199	0.01
FRMD7p.Arg300Cys	FRMD7	0.00973981	0.0103972	0	0.0266651	0.134957	0.116279					0.00368197	0.00959785	Cys	Arg	TRUE		2	0	0	0	0	0	0	0	0	0	0	1	0	0	0	0	1	0	0	0	0	0	0	0	0	0	0	0	0	0	0	0	0	0	0	0	0	0	0	0	0	0	0	0	0	0	0	0	0	0	0	0	0	0	0	0	0	0	0	0	0	0	0	0	0	0	64.49	FALSE	FALSE	FALSE	199	0.01
FRMPD1p.Arg729Gln	FRMPD1	0.00973981	0.0103972	0	0.0287421	0.134957	0.116279					0.00368197	0.00959785	Gln	Arg	FALSE		2	0	0	0	0	0	0	0	0	0	0	1	0	0	0	0	1	0	0	0	0	0	0	0	0	0	0	0	0	0	0	0	0	0	0	0	0	0	0	0	0	0	0	0	0	0	0	0	0	0	0	0	0	0	0	0	0	0	0	0	0	0	0	0	0	0	62.56	FALSE	FALSE	FALSE	199	0.01
FRMPD2p.Met740Ile	FRMPD2	0.00973981	0.0103972	0	0.0287421	0.134957	0.116279					0.00368197	0.00959785	Ile	Met	FALSE		2	0	0	0	0	0	0	0	0	0	0	1	0	0	0	0	1	0	0	0	0	0	0	0	0	0	0	0	0	0	0	0	0	0	0	0	0	0	0	0	0	0	0	0	0	0	0	0	0	0	0	0	0	0	0	0	0	0	0	0	0	0	0	0	0	0	63.74	FALSE	FALSE	FALSE	199	0.01
FRMPD3p.Pro863Thr	FRMPD3	0.00973981	0.0103972	0	0.0287421	0.134957	0.116279					0.00368197	0.00959785	Thr	Pro	TRUE		2	0	0	0	0	0	0	0	0	0	0	1	0	0	0	0	1	0	0	0	0	0	0	0	0	0	0	0	0	0	0	0	0	0	0	0	0	0	0	0	0	0	0	0	0	0	0	0	0	0	0	0	0	0	0	0	0	0	0	0	0	0	0	0	0	0	62.81	FALSE	FALSE	FALSE	199	0.01
FRYLp.Ser2380Leu	FRYL	0.00973981	0.0103972	0	0.0266651	0.134957	0.116279					0.00368197	0.00959785	Leu	Ser	FALSE		2	0	0	0	0	0	0	0	0	0	0	1	0	0	0	0	1	0	0	0	0	0	0	0	0	0	0	0	0	0	0	0	0	0	0	0	0	0	0	0	0	0	0	0	0	0	0	0	0	0	0	0	0	0	0	0	0	0	0	0	0	0	0	0	0	0	64.14	FALSE	FALSE	FALSE	199	0.01
FSTL3p.Val237Met	FSTL3	0.00973981	0.0103972	0	0.0287421	0.134957	0.116279					0.00368197	0.00959785	Met	Val	FALSE	1	2	0	0	0	0	0	0	0	0	0	0	1	0	0	0	0	1	0	0	0	0	0	0	0	0	0	0	0	0	0	0	0	0	0	0	0	0	0	0	0	0	0	0	0	0	0	0	0	0	0	0	0	0	0	0	0	0	0	0	0	0	0	0	0	0	0	64.32	FALSE	FALSE	FALSE	199	0.01
FTMTp.Pro34Leu	FTMT	0.00973981	0.0103972	0	0.0266651	0.134957	0.116279					0.00368197	0.00959785	Leu	Pro	FALSE		2	0	0	0	0	0	0	0	0	0	0	1	0	0	0	0	1	0	0	0	0	0	0	0	0	0	0	0	0	0	0	0	0	0	0	0	0	0	0	0	0	0	0	0	0	0	0	0	0	0	0	0	0	0	0	0	0	0	0	0	0	0	0	0	0	0	64.94	FALSE	FALSE	FALSE	199	0.01
FTSJ2p.Ser199Asn	FTSJ2	0.00973981	0.0103972	0	0.0287421	0.134957	0.116279					0.00368197	0.00959785	Asn	Ser	FALSE		2	0	0	0	0	0	0	0	0	0	0	1	0	0	0	0	1	0	0	0	0	0	0	0	0	0	0	0	0	0	0	0	0	0	0	0	0	0	0	0	0	0	0	0	0	0	0	0	0	0	0	0	0	0	0	0	0	0	0	0	0	0	0	0	0	0	63.56	FALSE	FALSE	FALSE	199	0.01
FUKp.Arg169Trp	FUK	0.00973981	0.0103972	0	0.0266651	0.134957	0.116279					0.00368197	0.00959785	Trp	Arg	FALSE		2	0	0	0	0	0	0	0	0	0	0	1	0	0	0	0	1	0	0	0	0	0	0	0	0	0	0	0	0	0	0	0	0	0	0	0	0	0	0	0	0	0	0	0	0	0	0	0	0	0	0	0	0	0	0	0	0	0	0	0	0	0	0	0	0	0	63.54	FALSE	FALSE	FALSE	199	0.01
FURINp.Arg298Trp	FURIN	0.00973981	0.0103972	0	0.0266651	0.134957	0.116279					0.00368197	0.00959785	Trp	Arg	FALSE		2	0	0	0	0	0	0	0	0	0	0	1	0	0	0	0	1	0	0	0	0	0	0	0	0	0	0	0	0	0	0	0	0	0	0	0	0	0	0	0	0	0	0	0	0	0	0	0	0	0	0	0	0	0	0	0	0	0	0	0	0	0	0	0	0	0	63.12	FALSE	FALSE	FALSE	199	0.01
G3BP2p.Arg13Trp	G3BP2	0.00973981	0.0103972	0	0.0266651	0.134957	0.116279					0.00368197	0.00959785	Trp	Arg	FALSE		2	0	0	0	0	0	0	0	0	0	0	1	0	0	0	0	1	0	0	0	0	0	0	0	0	0	0	0	0	0	0	0	0	0	0	0	0	0	0	0	0	0	0	0	0	0	0	0	0	0	0	0	0	0	0	0	0	0	0	0	0	0	0	0	0	0	63.69	FALSE	FALSE	FALSE	199	0.01
GABARAPL1p.Arg40Met	GABARAPL1	0.00973981	0.0103972	0	0.0276479	0.134957	0.116279					0.00368197	0.00959785	Met	Arg	FALSE		2	0	0	0	0	0	0	0	0	0	0	1	0	0	0	0	1	0	0	0	0	0	0	0	0	0	0	0	0	0	0	0	0	0	0	0	0	0	0	0	0	0	0	0	0	0	0	0	0	0	0	0	0	0	0	0	0	0	0	0	0	0	0	0	0	0	62.74	FALSE	FALSE	FALSE	199	0.01
GABRA2p.Trp342Ter	GABRA2	0.00973981	0.0103972	0	0.0266651	0.134957	0.116279					0.00368197	0.00959785	Ter	Trp	FALSE		2	0	0	0	0	0	0	0	0	0	0	1	0	0	0	0	1	0	0	0	0	0	0	0	0	0	0	0	0	0	0	0	0	0	0	0	0	0	0	0	0	0	0	0	0	0	0	0	0	0	0	0	0	0	0	0	0	0	0	0	0	0	0	0	0	0	64.6	FALSE	FALSE	FALSE	199	0.01
GABRB1p.Asp442Asn	GABRB1	0.00973981	0.0103972	0	0.0266651	0.134957	0.116279					0.00368197	0.00959785	Asn	Asp	FALSE		2	0	0	0	0	0	0	0	0	0	0	1	0	0	0	0	1	0	0	0	0	0	0	0	0	0	0	0	0	0	0	0	0	0	0	0	0	0	0	0	0	0	0	0	0	0	0	0	0	0	0	0	0	0	0	0	0	0	0	0	0	0	0	0	0	0	63.58	FALSE	FALSE	FALSE	199	0.01
GABREp.Arg309Trp	GABRE	0.00973981	0.0103972	0	0.0266651	0.134957	0.116279					0.00368197	0.00959785	Trp	Arg	FALSE		2	0	0	0	0	0	0	0	0	0	0	1	0	0	0	0	1	0	0	0	0	0	0	0	0	0	0	0	0	0	0	0	0	0	0	0	0	0	0	0	0	0	0	0	0	0	0	0	0	0	0	0	0	0	0	0	0	0	0	0	0	0	0	0	0	0	63.55	FALSE	FALSE	FALSE	199	0.01
GABRG1p.Arg15Gln	GABRG1	0.00973981	0.0103972	0	0.0287421	0.134957	0.116279					0.00368197	0.00959785	Gln	Arg	FALSE		2	0	0	0	0	0	0	0	0	0	0	1	0	0	0	0	1	0	0	0	0	0	0	0	0	0	0	0	0	0	0	0	0	0	0	0	0	0	0	0	0	0	0	0	0	0	0	0	0	0	0	0	0	0	0	0	0	0	0	0	0	0	0	0	0	0	64.08	FALSE	FALSE	FALSE	199	0.01
GABRG2p.Val25Met	GABRG2	0.00973981	0.0103972	0	0.0287421	0.134957	0.116279					0.00368197	0.00959785	Met	Val	FALSE		2	0	0	0	0	0	0	0	0	0	0	1	0	0	0	0	1	0	0	0	0	0	0	0	0	0	0	0	0	0	0	0	0	0	0	0	0	0	0	0	0	0	0	0	0	0	0	0	0	0	0	0	0	0	0	0	0	0	0	0	0	0	0	0	0	0	62.97	FALSE	FALSE	FALSE	199	0.01
GAD2p.Pro312Ser	GAD2	0.00973981	0.0103972	0	0.0266651	0.134957	0.116279					0.00368197	0.00959785	Ser	Pro	TRUE		2	0	0	0	0	0	0	0	0	0	0	1	0	0	0	0	1	0	0	0	0	0	0	0	0	0	0	0	0	0	0	0	0	0	0	0	0	0	0	0	0	0	0	0	0	0	0	0	0	0	0	0	0	0	0	0	0	0	0	0	0	0	0	0	0	0	63.2	FALSE	FALSE	FALSE	199	0.01
GAL3ST4p.Ala394Val	GAL3ST4	0.00973981	0.0103972	0	0.0266651	0.134957	0.116279					0.00368197	0.00959785	Val	Ala	FALSE		2	0	0	0	0	0	0	0	0	0	0	1	0	0	0	0	1	0	0	0	0	0	0	0	0	0	0	0	0	0	0	0	0	0	0	0	0	0	0	0	0	0	0	0	0	0	0	0	0	0	0	0	0	0	0	0	0	0	0	0	0	0	0	0	0	0	63.38	FALSE	FALSE	FALSE	199	0.01
GARTp.Gly935Arg	GART	0.00973981	0.0103972	0	0.0287421	0.134957	0.116279					0.00368197	0.00959785	Arg	Gly	TRUE		2	0	0	0	0	0	0	0	0	0	0	1	0	0	0	0	1	0	0	0	0	0	0	0	0	0	0	0	0	0	0	0	0	0	0	0	0	0	0	0	0	0	0	0	0	0	0	0	0	0	0	0	0	0	0	0	0	0	0	0	0	0	0	0	0	0	63.61	FALSE	FALSE	FALSE	199	0.01
GAS2p.Arg121Gln	GAS2	0.00973981	0.0103972	0	0.0266651	0.134957	0.116279					0.00368197	0.00959785	Gln	Arg	FALSE		2	0	0	0	0	0	0	0	0	0	0	1	0	0	0	0	1	0	0	0	0	0	0	0	0	0	0	0	0	0	0	0	0	0	0	0	0	0	0	0	0	0	0	0	0	0	0	0	0	0	0	0	0	0	0	0	0	0	0	0	0	0	0	0	0	0	63.78	FALSE	FALSE	FALSE	199	0.01
GBASp.Arg211Cys	GBAS	0.00973981	0.0103972	0	0.0266651	0.134957	0.116279					0.00368197	0.00959785	Cys	Arg	TRUE		2	0	0	0	0	0	0	0	0	0	0	1	0	0	0	0	1	0	0	0	0	0	0	0	0	0	0	0	0	0	0	0	0	0	0	0	0	0	0	0	0	0	0	0	0	0	0	0	0	0	0	0	0	0	0	0	0	0	0	0	0	0	0	0	0	0	63.92	FALSE	FALSE	FALSE	199	0.01
GBP7p.Leu300Met	GBP7	0.00973981	0.0103972	0	0.0266651	0.134957	0.116279					0.00368197	0.00959785	Met	Leu	FALSE		2	0	0	0	0	0	0	0	0	0	0	1	0	0	0	0	1	0	0	0	0	0	0	0	0	0	0	0	0	0	0	0	0	0	0	0	0	0	0	0	0	0	0	0	0	0	0	0	0	0	0	0	0	0	0	0	0	0	0	0	0	0	0	0	0	0	63.2	FALSE	FALSE	FALSE	199	0.01
GCC1p.His586Tyr	GCC1	0.00973981	0.0103972	0	0.0266651	0.134957	0.116279					0.00368197	0.00959785	Tyr	His	TRUE		2	0	0	0	0	0	0	0	0	0	0	1	0	0	0	0	1	0	0	0	0	0	0	0	0	0	0	0	0	0	0	0	0	0	0	0	0	0	0	0	0	0	0	0	0	0	0	0	0	0	0	0	0	0	0	0	0	0	0	0	0	0	0	0	0	0	63.19	FALSE	FALSE	FALSE	199	0.01
GDAP1L1p.Gly343Arg	GDAP1L1	0.00973981	0.0103972	0	0.0266651	0.134957	0.116279					0.00368197	0.00959785	Arg	Gly	TRUE		2	0	0	0	0	0	0	0	0	0	0	1	0	0	0	0	1	0	0	0	0	0	0	0	0	0	0	0	0	0	0	0	0	0	0	0	0	0	0	0	0	0	0	0	0	0	0	0	0	0	0	0	0	0	0	0	0	0	0	0	0	0	0	0	0	0	64.41	FALSE	FALSE	FALSE	199	0.01
GFRA1p.Pro177Gln	GFRA1	0.00973981	0.0103972	0	0.0287421	0.134957	0.116279					0.00368197	0.00959785	Gln	Pro	FALSE		2	0	0	0	0	0	0	0	0	0	0	1	0	0	0	0	1	0	0	0	0	0	0	0	0	0	0	0	0	0	0	0	0	0	0	0	0	0	0	0	0	0	0	0	0	0	0	0	0	0	0	0	0	0	0	0	0	0	0	0	0	0	0	0	0	0	62.41	FALSE	FALSE	FALSE	199	0.01
GFRA3p.Ser81Leu	GFRA3	0.00973981	0.0103972	0	0.0287421	0.134957	0.116279					0.00368197	0.00959785	Leu	Ser	FALSE		2	0	0	0	0	0	0	0	0	0	0	1	0	0	0	0	1	0	0	0	0	0	0	0	0	0	0	0	0	0	0	0	0	0	0	0	0	0	0	0	0	0	0	0	0	0	0	0	0	0	0	0	0	0	0	0	0	0	0	0	0	0	0	0	0	0	63.13	FALSE	FALSE	FALSE	199	0.01
GIMAP1p.Glu176Lys	GIMAP1	0.00973981	0.0103972	0	0.0287421	0.134957	0.116279					0.00368197	0.00959785	Lys	Glu	TRUE		2	0	0	0	0	0	0	0	0	0	0	1	0	0	0	0	1	0	0	0	0	0	0	0	0	0	0	0	0	0	0	0	0	0	0	0	0	0	0	0	0	0	0	0	0	0	0	0	0	0	0	0	0	0	0	0	0	0	0	0	0	0	0	0	0	0	63.55	FALSE	FALSE	FALSE	199	0.01
GJB4p.Asp232Asn	GJB4	0.00973981	0.0103972	0	0.0266651	0.134957	0.116279					0.00368197	0.00959785	Asn	Asp	FALSE		2	0	0	0	0	0	0	0	0	0	0	1	0	0	0	0	1	0	0	0	0	0	0	0	0	0	0	0	0	0	0	0	0	0	0	0	0	0	0	0	0	0	0	0	0	0	0	0	0	0	0	0	0	0	0	0	0	0	0	0	0	0	0	0	0	0	63.45	FALSE	FALSE	FALSE	199	0.01
GLI2p.Arg556Cys	GLI2	0.00973981	0.0103972	0	0.0266651	0.134957	0.116279					0.00368197	0.00959785	Cys	Arg	TRUE		2	0	0	0	0	0	0	0	0	0	0	1	0	0	0	0	1	0	0	0	0	0	0	0	0	0	0	0	0	0	0	0	0	0	0	0	0	0	0	0	0	0	0	0	0	0	0	0	0	0	0	0	0	0	0	0	0	0	0	0	0	0	0	0	0	0	65.13	FALSE	FALSE	FALSE	199	0.01
GLI3p.Leu1576Ile	GLI3	0.00973981	0.0103972	0	0.0266651	0.134957	0.116279					0.00368197	0.00959785	Ile	Leu	FALSE		2	0	0	0	0	0	0	0	0	0	0	1	0	0	0	0	1	0	0	0	0	0	0	0	0	0	0	0	0	0	0	0	0	0	0	0	0	0	0	0	0	0	0	0	0	0	0	0	0	0	0	0	0	0	0	0	0	0	0	0	0	0	0	0	0	0	63.74	FALSE	FALSE	FALSE	199	0.01
GLRBp.Met134Ile	GLRB	0.00973981	0.0103972	0	0.0287421	0.134957	0.116279					0.00368197	0.00959785	Ile	Met	FALSE		2	0	0	0	0	0	0	0	0	0	0	1	0	0	0	0	1	0	0	0	0	0	0	0	0	0	0	0	0	0	0	0	0	0	0	0	0	0	0	0	0	0	0	0	0	0	0	0	0	0	0	0	0	0	0	0	0	0	0	0	0	0	0	0	0	0	63.73	FALSE	FALSE	FALSE	199	0.01
GLTSCR1p.Gly969Arg	GLTSCR1	0.00973981	0.0103972	0	0.0287421	0.134957	0.116279					0.00368197	0.00959785	Arg	Gly	TRUE		2	0	0	0	0	0	0	0	0	0	0	1	0	0	0	0	1	0	0	0	0	0	0	0	0	0	0	0	0	0	0	0	0	0	0	0	0	0	0	0	0	0	0	0	0	0	0	0	0	0	0	0	0	0	0	0	0	0	0	0	0	0	0	0	0	0	62.87	FALSE	FALSE	FALSE	199	0.01
GNASp.Glu580Lys	GNAS	0.00973981	0.0103972	0	0.0271825	0.134957	0.116279					0.00368197	0.00959785	Lys	Glu	TRUE	1	2	0	0	0	0	0	0	0	0	0	0	1	0	0	0	0	1	0	0	0	0	0	0	0	0	0	0	0	0	0	0	0	0	0	0	0	0	0	0	0	0	0	0	0	0	0	0	0	0	0	0	0	0	0	0	0	0	0	0	0	0	0	0	0	0	0	63.32	FALSE	FALSE	FALSE	199	0.01
GOLGA1p.Arg211Cys	GOLGA1	0.00973981	0.0103972	0	0.0266651	0.134957	0.116279					0.00368197	0.00959785	Cys	Arg	TRUE		2	0	0	0	0	0	0	0	0	0	0	1	0	0	0	0	1	0	0	0	0	0	0	0	0	0	0	0	0	0	0	0	0	0	0	0	0	0	0	0	0	0	0	0	0	0	0	0	0	0	0	0	0	0	0	0	0	0	0	0	0	0	0	0	0	0	64.13	FALSE	FALSE	FALSE	199	0.01
GOLGA3p.Gly1095Asp	GOLGA3	0.00973981	0.0103972	0	0.0287421	0.134957	0.116279					0.00368197	0.00959785	Asp	Gly	FALSE		2	0	0	0	0	0	0	0	0	0	0	1	0	0	0	0	1	0	0	0	0	0	0	0	0	0	0	0	0	0	0	0	0	0	0	0	0	0	0	0	0	0	0	0	0	0	0	0	0	0	0	0	0	0	0	0	0	0	0	0	0	0	0	0	0	0	64.1	FALSE	FALSE	FALSE	199	0.01
GOLGA4p.Gln424Lys	GOLGA4	0.00973981	0.0103972	0	0.0266651	0.134957	0.116279					0.00368197	0.00959785	Lys	Gln	TRUE		2	0	0	0	0	0	0	0	0	0	0	1	0	0	0	0	1	0	0	0	0	0	0	0	0	0	0	0	0	0	0	0	0	0	0	0	0	0	0	0	0	0	0	0	0	0	0	0	0	0	0	0	0	0	0	0	0	0	0	0	0	0	0	0	0	0	63.47	FALSE	FALSE	FALSE	199	0.01
GOLIM4p.Arg527Cys	GOLIM4	0.00973981	0.0103972	0	0.0266651	0.134957	0.116279					0.00368197	0.00959785	Cys	Arg	TRUE		2	0	0	0	0	0	0	0	0	0	0	1	0	0	0	0	1	0	0	0	0	0	0	0	0	0	0	0	0	0	0	0	0	0	0	0	0	0	0	0	0	0	0	0	0	0	0	0	0	0	0	0	0	0	0	0	0	0	0	0	0	0	0	0	0	0	63.82	FALSE	FALSE	FALSE	199	0.01
GP5p.Pro22Leu	GP5	0.00973981	0.0103972	0	0.0287421	0.134957	0.116279					0.00368197	0.00959785	Leu	Pro	FALSE		2	0	0	0	0	0	0	0	0	0	0	1	0	0	0	0	1	0	0	0	0	0	0	0	0	0	0	0	0	0	0	0	0	0	0	0	0	0	0	0	0	0	0	0	0	0	0	0	0	0	0	0	0	0	0	0	0	0	0	0	0	0	0	0	0	0	63.87	FALSE	FALSE	FALSE	199	0.01
GPAT2p.Pro45Leu	GPAT2	0.00973981	0.0103972	0	0.0266651	0.134957	0.116279					0.00368197	0.00959785	Leu	Pro	FALSE		2	0	0	0	0	0	0	0	0	0	0	1	0	0	0	0	1	0	0	0	0	0	0	0	0	0	0	0	0	0	0	0	0	0	0	0	0	0	0	0	0	0	0	0	0	0	0	0	0	0	0	0	0	0	0	0	0	0	0	0	0	0	0	0	0	0	63.26	FALSE	FALSE	FALSE	199	0.01
GPD1Lp.Arg271Gln	GPD1L	0.00973981	0.0103972	0	0.0266651	0.134957	0.116279					0.00368197	0.00959785	Gln	Arg	FALSE		2	0	0	0	0	0	0	0	0	0	0	1	0	0	0	0	1	0	0	0	0	0	0	0	0	0	0	0	0	0	0	0	0	0	0	0	0	0	0	0	0	0	0	0	0	0	0	0	0	0	0	0	0	0	0	0	0	0	0	0	0	0	0	0	0	0	63.07	FALSE	FALSE	FALSE	199	0.01
GPER1p.Ala354Thr	GPER1	0.00973981	0.0103972	0	0.0266651	0.134957	0.116279					0.00368197	0.00959785	Thr	Ala	TRUE		2	0	0	0	0	0	0	0	0	0	0	1	0	0	0	0	1	0	0	0	0	0	0	0	0	0	0	0	0	0	0	0	0	0	0	0	0	0	0	0	0	0	0	0	0	0	0	0	0	0	0	0	0	0	0	0	0	0	0	0	0	0	0	0	0	0	64	FALSE	FALSE	FALSE	199	0.01
GPR133p.Arg233Gln	GPR133	0.00973981	0.0103972	0	0.0266651	0.134957	0.116279					0.00368197	0.00959785	Gln	Arg	FALSE		2	0	0	0	0	0	0	0	0	0	0	1	0	0	0	0	1	0	0	0	0	0	0	0	0	0	0	0	0	0	0	0	0	0	0	0	0	0	0	0	0	0	0	0	0	0	0	0	0	0	0	0	0	0	0	0	0	0	0	0	0	0	0	0	0	0	63.59	FALSE	FALSE	FALSE	199	0.01
GPR149p.Asp388Asn	GPR149	0.00973981	0.0103972	0	0.0287421	0.134957	0.116279					0.00368197	0.00959785	Asn	Asp	FALSE		2	0	0	0	0	0	0	0	0	0	0	1	0	0	0	0	1	0	0	0	0	0	0	0	0	0	0	0	0	0	0	0	0	0	0	0	0	0	0	0	0	0	0	0	0	0	0	0	0	0	0	0	0	0	0	0	0	0	0	0	0	0	0	0	0	0	63.72	FALSE	FALSE	FALSE	199	0.01
GPX5p.Gly98Asp	GPX5	0.00973981	0.0103972	0	0.0266651	0.134957	0.116279					0.00368197	0.00959785	Asp	Gly	FALSE		2	0	0	0	0	0	0	0	0	0	0	1	0	0	0	0	1	0	0	0	0	0	0	0	0	0	0	0	0	0	0	0	0	0	0	0	0	0	0	0	0	0	0	0	0	0	0	0	0	0	0	0	0	0	0	0	0	0	0	0	0	0	0	0	0	0	64.72	FALSE	FALSE	FALSE	199	0.01
GRIA2p.Ser82Leu	GRIA2	0.00973981	0.0103972	0	0.0266651	0.134957	0.116279					0.00368197	0.00959785	Leu	Ser	FALSE		2	0	0	0	0	0	0	0	0	0	0	1	0	0	0	0	1	0	0	0	0	0	0	0	0	0	0	0	0	0	0	0	0	0	0	0	0	0	0	0	0	0	0	0	0	0	0	0	0	0	0	0	0	0	0	0	0	0	0	0	0	0	0	0	0	0	63.54	FALSE	FALSE	FALSE	199	0.01
GRID2p.Arg222Cys	GRID2	0.00973981	0.0103972	0	0.0266651	0.134957	0.116279					0.00368197	0.00959785	Cys	Arg	TRUE		2	0	0	0	0	0	0	0	0	0	0	1	0	0	0	0	1	0	0	0	0	0	0	0	0	0	0	0	0	0	0	0	0	0	0	0	0	0	0	0	0	0	0	0	0	0	0	0	0	0	0	0	0	0	0	0	0	0	0	0	0	0	0	0	0	0	63.31	FALSE	FALSE	FALSE	199	0.01
GRID2p.Pro236Ser	GRID2	0.00973981	0.0103972	0	0.0287421	0.134957	0.116279					0.00368197	0.00959785	Ser	Pro	TRUE		2	0	0	0	0	0	0	0	0	0	0	1	0	0	0	0	1	0	0	0	0	0	0	0	0	0	0	0	0	0	0	0	0	0	0	0	0	0	0	0	0	0	0	0	0	0	0	0	0	0	0	0	0	0	0	0	0	0	0	0	0	0	0	0	0	0	63.71	FALSE	FALSE	FALSE	199	0.01
GRID2p.Ser718Leu	GRID2	0.00973981	0.0103972	0	0.0266651	0.134957	0.116279					0.00368197	0.00959785	Leu	Ser	FALSE		2	0	0	0	0	0	0	0	0	0	0	1	0	0	0	0	1	0	0	0	0	0	0	0	0	0	0	0	0	0	0	0	0	0	0	0	0	0	0	0	0	0	0	0	0	0	0	0	0	0	0	0	0	0	0	0	0	0	0	0	0	0	0	0	0	0	64.68	FALSE	FALSE	FALSE	199	0.01
GRIK1p.Gly357Arg	GRIK1	0.00973981	0.0103972	0	0.0266651	0.134957	0.116279					0.00368197	0.00959785	Arg	Gly	TRUE		2	0	0	0	0	0	0	0	0	0	0	1	0	0	0	0	1	0	0	0	0	0	0	0	0	0	0	0	0	0	0	0	0	0	0	0	0	0	0	0	0	0	0	0	0	0	0	0	0	0	0	0	0	0	0	0	0	0	0	0	0	0	0	0	0	0	63.94	FALSE	FALSE	FALSE	199	0.01
GRIK5p.Arg207Cys	GRIK5	0.00973981	0.0103972	0	0.0266651	0.134957	0.116279					0.00368197	0.00959785	Cys	Arg	TRUE		2	0	0	0	0	0	0	0	0	0	0	1	0	0	0	0	1	0	0	0	0	0	0	0	0	0	0	0	0	0	0	0	0	0	0	0	0	0	0	0	0	0	0	0	0	0	0	0	0	0	0	0	0	0	0	0	0	0	0	0	0	0	0	0	0	0	63.82	FALSE	FALSE	FALSE	199	0.01
GRINAp.Arg194Gln	GRINA	0.00973981	0.0103972	0	0.0266651	0.134957	0.116279					0.00368197	0.00959785	Gln	Arg	FALSE		2	0	0	0	0	0	0	0	0	0	0	1	0	0	0	0	1	0	0	0	0	0	0	0	0	0	0	0	0	0	0	0	0	0	0	0	0	0	0	0	0	0	0	0	0	0	0	0	0	0	0	0	0	0	0	0	0	0	0	0	0	0	0	0	0	0	64.72	FALSE	FALSE	FALSE	199	0.01
GRM1p.Gly752Ser	GRM1	0.00973981	0.0103972	0	0.0271425	0.134957	0.116279					0.00368197	0.00959785	Ser	Gly	TRUE		2	0	0	0	0	0	0	0	0	0	0	1	0	0	0	0	1	0	0	0	0	0	0	0	0	0	0	0	0	0	0	0	0	0	0	0	0	0	0	0	0	0	0	0	0	0	0	0	0	0	0	0	0	0	0	0	0	0	0	0	0	0	0	0	0	0	63.61	FALSE	FALSE	FALSE	199	0.01
GRM2p.Arg433Cys	GRM2	0.00973981	0.0103972	0	0.0287421	0.134957	0.116279					0.00368197	0.00959785	Cys	Arg	TRUE		2	0	0	0	0	0	0	0	0	0	0	1	0	0	0	0	1	0	0	0	0	0	0	0	0	0	0	0	0	0	0	0	0	0	0	0	0	0	0	0	0	0	0	0	0	0	0	0	0	0	0	0	0	0	0	0	0	0	0	0	0	0	0	0	0	0	63.92	FALSE	FALSE	FALSE	199	0.01
GRM3p.Arg261Gln	GRM3	0.00973981	0.0103972	0	0.0266771	0.134957	0.116279					0.00368197	0.00959785	Gln	Arg	FALSE	2	2	0	0	0	0	0	0	0	0	0	0	1	0	0	0	0	1	0	0	0	0	0	0	0	0	0	0	0	0	0	0	0	0	0	0	0	0	0	0	0	0	0	0	0	0	0	0	0	0	0	0	0	0	0	0	0	0	0	0	0	0	0	0	0	0	0	62.76	FALSE	FALSE	FALSE	199	0.01
GRM4p.Thr874Met	GRM4	0.00973981	0.0103972	0	0.0287421	0.134957	0.116279					0.00368197	0.00959785	Met	Thr	FALSE		2	0	0	0	0	0	0	0	0	0	0	1	0	0	0	0	1	0	0	0	0	0	0	0	0	0	0	0	0	0	0	0	0	0	0	0	0	0	0	0	0	0	0	0	0	0	0	0	0	0	0	0	0	0	0	0	0	0	0	0	0	0	0	0	0	0	63.47	FALSE	FALSE	FALSE	199	0.01
GRM8p.Gly754Glu	GRM8	0.00973981	0.0103972	0	0.0266651	0.134957	0.116279					0.00368197	0.00959785	Glu	Gly	FALSE		2	0	0	0	0	0	0	0	0	0	0	1	0	0	0	0	1	0	0	0	0	0	0	0	0	0	0	0	0	0	0	0	0	0	0	0	0	0	0	0	0	0	0	0	0	0	0	0	0	0	0	0	0	0	0	0	0	0	0	0	0	0	0	0	0	0	63.47	FALSE	FALSE	FALSE	199	0.01
GRTP1p.Arg126Trp	GRTP1	0.00973981	0.0103972	0	0.0266651	0.134957	0.116279					0.00368197	0.00959785	Trp	Arg	FALSE		2	0	0	0	0	0	0	0	0	0	0	1	0	0	0	0	1	0	0	0	0	0	0	0	0	0	0	0	0	0	0	0	0	0	0	0	0	0	0	0	0	0	0	0	0	0	0	0	0	0	0	0	0	0	0	0	0	0	0	0	0	0	0	0	0	0	64.14	FALSE	FALSE	FALSE	199	0.01
GRXCR1p.Asp78Asn	GRXCR1	0.00973981	0.0103972	0	0.0266651	0.134957	0.116279					0.00368197	0.00959785	Asn	Asp	FALSE		2	0	0	0	0	0	0	0	0	0	0	1	0	0	0	0	1	0	0	0	0	0	0	0	0	0	0	0	0	0	0	0	0	0	0	0	0	0	0	0	0	0	0	0	0	0	0	0	0	0	0	0	0	0	0	0	0	0	0	0	0	0	0	0	0	0	63.54	FALSE	FALSE	FALSE	199	0.01
GSK3Bp.Ser215Leu	GSK3B	0.00973981	0.0103972	0	0.0287421	0.134957	0.116279					0.00368197	0.00959785	Leu	Ser	FALSE	2	2	0	0	0	0	0	0	0	0	0	0	1	0	0	0	0	1	0	0	0	0	0	0	0	0	0	0	0	0	0	0	0	0	0	0	0	0	0	0	0	0	0	0	0	0	0	0	0	0	0	0	0	0	0	0	0	0	0	0	0	0	0	0	0	0	0	63.31	FALSE	TRUE	FALSE	199	0.01
GTF2IRD1p.His265Tyr	GTF2IRD1	0.00973981	0.0103972	0	0.0266651	0.134957	0.116279					0.00368197	0.00959785	Tyr	His	TRUE		2	0	0	0	0	0	0	0	0	0	0	1	0	0	0	0	1	0	0	0	0	0	0	0	0	0	0	0	0	0	0	0	0	0	0	0	0	0	0	0	0	0	0	0	0	0	0	0	0	0	0	0	0	0	0	0	0	0	0	0	0	0	0	0	0	0	63.66	FALSE	FALSE	FALSE	199	0.01
GTSE1p.Pro600Ser	GTSE1	0.00973981	0.0103972	0	0.0266651	0.134957	0.116279					0.00368197	0.00959785	Ser	Pro	TRUE		2	0	0	0	0	0	0	0	0	0	0	1	0	0	0	0	1	0	0	0	0	0	0	0	0	0	0	0	0	0	0	0	0	0	0	0	0	0	0	0	0	0	0	0	0	0	0	0	0	0	0	0	0	0	0	0	0	0	0	0	0	0	0	0	0	0	62.8	FALSE	FALSE	FALSE	199	0.01
GYPBp.Ile74Asn	GYPB	0.00973981	0.0103972	0	0.0287421	0.134957	0.116279					0.00368197	0.00959785	Asn	Ile	FALSE		2	0	0	0	0	0	0	0	0	0	0	1	0	0	0	0	1	0	0	0	0	0	0	0	0	0	0	0	0	0	0	0	0	0	0	0	0	0	0	0	0	0	0	0	0	0	0	0	0	0	0	0	0	0	0	0	0	0	0	0	0	0	0	0	0	0	62.63	FALSE	FALSE	FALSE	199	0.01
GYS2p.Arg678Trp	GYS2	0.00973981	0.0103972	0	0.0271425	0.134957	0.116279					0.00368197	0.00959785	Trp	Arg	FALSE		2	0	0	0	0	0	0	0	0	0	0	1	0	0	0	0	1	0	0	0	0	0	0	0	0	0	0	0	0	0	0	0	0	0	0	0	0	0	0	0	0	0	0	0	0	0	0	0	0	0	0	0	0	0	0	0	0	0	0	0	0	0	0	0	0	0	64.22	FALSE	FALSE	FALSE	199	0.01
GZF1p.Pro184Thr	GZF1	0.00973981	0.0103972	0	0.0287421	0.134957	0.116279					0.00368197	0.00959785	Thr	Pro	TRUE		2	0	0	0	0	0	0	0	0	0	0	1	0	0	0	0	1	0	0	0	0	0	0	0	0	0	0	0	0	0	0	0	0	0	0	0	0	0	0	0	0	0	0	0	0	0	0	0	0	0	0	0	0	0	0	0	0	0	0	0	0	0	0	0	0	0	63.33	FALSE	FALSE	FALSE	199	0.01
H1FNTp.Ala25Val	H1FNT	0.00973981	0.0103972	0	0.0287421	0.134957	0.116279					0.00368197	0.00959785	Val	Ala	FALSE		2	0	0	0	0	0	0	0	0	0	0	1	0	0	0	0	1	0	0	0	0	0	0	0	0	0	0	0	0	0	0	0	0	0	0	0	0	0	0	0	0	0	0	0	0	0	0	0	0	0	0	0	0	0	0	0	0	0	0	0	0	0	0	0	0	0	62.81	FALSE	FALSE	FALSE	199	0.01
HAO2p.Ser337Leu	HAO2	0.00973981	0.0103972	0	0.0266651	0.134957	0.116279					0.00368197	0.00959785	Leu	Ser	FALSE		2	0	0	0	0	0	0	0	0	0	0	1	0	0	0	0	1	0	0	0	0	0	0	0	0	0	0	0	0	0	0	0	0	0	0	0	0	0	0	0	0	0	0	0	0	0	0	0	0	0	0	0	0	0	0	0	0	0	0	0	0	0	0	0	0	0	63.62	FALSE	FALSE	FALSE	199	0.01
HAS2p.Arg333Ter	HAS2	0.00973981	0.0103972	0	0.0266651	0.134957	0.116279					0.00368197	0.00959785	Ter	Arg	FALSE		2	0	0	0	0	0	0	0	0	0	0	1	0	0	0	0	1	0	0	0	0	0	0	0	0	0	0	0	0	0	0	0	0	0	0	0	0	0	0	0	0	0	0	0	0	0	0	0	0	0	0	0	0	0	0	0	0	0	0	0	0	0	0	0	0	0	63.43	FALSE	FALSE	FALSE	199	0.01
HBDp.Asn58Thr	HBD	0.00973981	0.0103972	0	0.0287421	0.134957	0.116279					0.00368197	0.00959785	Thr	Asn	TRUE		2	0	0	0	0	0	0	0	0	0	0	1	0	0	0	0	1	0	0	0	0	0	0	0	0	0	0	0	0	0	0	0	0	0	0	0	0	0	0	0	0	0	0	0	0	0	0	0	0	0	0	0	0	0	0	0	0	0	0	0	0	0	0	0	0	0	63.92	FALSE	FALSE	FALSE	199	0.01
HBG1p.Val114Ile	HBG1	0.00973981	0.0103972	0	0.0287421	0.134957	0.116279					0.00368197	0.00959785	Ile	Val	FALSE		2	0	0	0	0	0	0	0	0	0	0	1	0	0	0	0	1	0	0	0	0	0	0	0	0	0	0	0	0	0	0	0	0	0	0	0	0	0	0	0	0	0	0	0	0	0	0	0	0	0	0	0	0	0	0	0	0	0	0	0	0	0	0	0	0	0	63.3	FALSE	FALSE	FALSE	199	0.01
HCAR2p.Arg216Trp	HCAR2	0.00973981	0.0103972	0	0.0287421	0.134957	0.116279					0.00368197	0.00959785	Trp	Arg	FALSE		2	0	0	0	0	0	0	0	0	0	0	1	0	0	0	0	1	0	0	0	0	0	0	0	0	0	0	0	0	0	0	0	0	0	0	0	0	0	0	0	0	0	0	0	0	0	0	0	0	0	0	0	0	0	0	0	0	0	0	0	0	0	0	0	0	0	64.14	FALSE	FALSE	FALSE	199	0.01
HDAC4p.Pro284Leu	HDAC4	0.00973981	0.0103972	0	0.0266651	0.134957	0.116279					0.00368197	0.00959785	Leu	Pro	FALSE		2	0	0	0	0	0	0	0	0	0	0	1	0	0	0	0	1	0	0	0	0	0	0	0	0	0	0	0	0	0	0	0	0	0	0	0	0	0	0	0	0	0	0	0	0	0	0	0	0	0	0	0	0	0	0	0	0	0	0	0	0	0	0	0	0	0	63.11	FALSE	FALSE	FALSE	199	0.01
HDGFL2p.Arg213Trp	HDGFL2	0.00973981	0.0103972	0	0.0266651	0.134957	0.116279					0.00368197	0.00959785	Trp	Arg	FALSE		2	0	0	0	0	0	0	0	0	0	0	1	0	0	0	0	1	0	0	0	0	0	0	0	0	0	0	0	0	0	0	0	0	0	0	0	0	0	0	0	0	0	0	0	0	0	0	0	0	0	0	0	0	0	0	0	0	0	0	0	0	0	0	0	0	0	63.3	FALSE	FALSE	FALSE	199	0.01
HDHD2p.Phe184Leu	HDHD2	0.00973981	0.0103972	0	0.0271825	0.134957	0.116279					0.00368197	0.00959785	Leu	Phe	FALSE		2	0	0	0	0	0	0	0	0	0	0	1	0	0	0	0	1	0	0	0	0	0	0	0	0	0	0	0	0	0	0	0	0	0	0	0	0	0	0	0	0	0	0	0	0	0	0	0	0	0	0	0	0	0	0	0	0	0	0	0	0	0	0	0	0	0	63.76	FALSE	FALSE	FALSE	199	0.01
HEATR1p.Arg935Cys	HEATR1	0.00973981	0.0103972	0	0.0266651	0.134957	0.116279					0.00368197	0.00959785	Cys	Arg	TRUE		2	0	0	0	0	0	0	0	0	0	0	1	0	0	0	0	1	0	0	0	0	0	0	0	0	0	0	0	0	0	0	0	0	0	0	0	0	0	0	0	0	0	0	0	0	0	0	0	0	0	0	0	0	0	0	0	0	0	0	0	0	0	0	0	0	0	63.54	FALSE	FALSE	FALSE	199	0.01
HECTD4p.Pro2268Leu	HECTD4	0.00973981	0.0103972	0	0.0266651	0.134957	0.116279					0.00368197	0.00959785	Leu	Pro	FALSE		2	0	0	0	0	0	0	0	0	0	0	1	0	0	0	0	1	0	0	0	0	0	0	0	0	0	0	0	0	0	0	0	0	0	0	0	0	0	0	0	0	0	0	0	0	0	0	0	0	0	0	0	0	0	0	0	0	0	0	0	0	0	0	0	0	0	63.63	FALSE	FALSE	FALSE	199	0.01
HECW1p.Arg1017Gln	HECW1	0.00973981	0.0103972	0	0.0287421	0.134957	0.116279					0.00368197	0.00959785	Gln	Arg	FALSE		2	0	0	0	0	0	0	0	0	0	0	1	0	0	0	0	1	0	0	0	0	0	0	0	0	0	0	0	0	0	0	0	0	0	0	0	0	0	0	0	0	0	0	0	0	0	0	0	0	0	0	0	0	0	0	0	0	0	0	0	0	0	0	0	0	0	63.69	FALSE	FALSE	FALSE	199	0.01
HERC1p.Arg4506Cys	HERC1	0.00973981	0.0103972	0	0.0266651	0.134957	0.116279					0.00368197	0.00959785	Cys	Arg	TRUE		2	0	0	0	0	0	0	0	0	0	0	1	0	0	0	0	1	0	0	0	0	0	0	0	0	0	0	0	0	0	0	0	0	0	0	0	0	0	0	0	0	0	0	0	0	0	0	0	0	0	0	0	0	0	0	0	0	0	0	0	0	0	0	0	0	0	62.7	FALSE	FALSE	FALSE	199	0.01
HGFACp.Glu480Lys	HGFAC	0.00973981	0.0103972	0	0.0287421	0.134957	0.116279					0.00368197	0.00959785	Lys	Glu	TRUE		2	0	0	0	0	0	0	0	0	0	0	1	0	0	0	0	1	0	0	0	0	0	0	0	0	0	0	0	0	0	0	0	0	0	0	0	0	0	0	0	0	0	0	0	0	0	0	0	0	0	0	0	0	0	0	0	0	0	0	0	0	0	0	0	0	0	63.82	FALSE	FALSE	FALSE	199	0.01
HGFp.Ala289Thr	HGF	0.00973981	0.0103972	0	0.0266651	0.134957	0.116279					0.00368197	0.00959785	Thr	Ala	TRUE	1	2	0	0	0	0	0	0	0	0	0	0	1	0	0	0	0	1	0	0	0	0	0	0	0	0	0	0	0	0	0	0	0	0	0	0	0	0	0	0	0	0	0	0	0	0	0	0	0	0	0	0	0	0	0	0	0	0	0	0	0	0	0	0	0	0	0	63.6	FALSE	FALSE	FALSE	199	0.01
HGFp.Gly216Val	HGF	0.00973981	0.0103972	0	0.0287421	0.134957	0.116279					0.00368197	0.00959785	Val	Gly	FALSE	1	2	0	0	0	0	0	0	0	0	0	0	1	0	0	0	0	1	0	0	0	0	0	0	0	0	0	0	0	0	0	0	0	0	0	0	0	0	0	0	0	0	0	0	0	0	0	0	0	0	0	0	0	0	0	0	0	0	0	0	0	0	0	0	0	0	0	63.79	FALSE	FALSE	FALSE	199	0.01
HHIPL2p.Arg419Lys	HHIPL2	0.00973981	0.0103972	0	0.0287421	0.134957	0.116279					0.00368197	0.00959785	Lys	Arg	TRUE		2	0	0	0	0	0	0	0	0	0	0	1	0	0	0	0	1	0	0	0	0	0	0	0	0	0	0	0	0	0	0	0	0	0	0	0	0	0	0	0	0	0	0	0	0	0	0	0	0	0	0	0	0	0	0	0	0	0	0	0	0	0	0	0	0	0	63.71	FALSE	FALSE	FALSE	199	0.01
HHIPL2p.Asp118Asn	HHIPL2	0.00973981	0.0103972	0	0.0271425	0.134957	0.116279					0.00368197	0.00959785	Asn	Asp	FALSE		2	0	0	0	0	0	0	0	0	0	0	1	0	0	0	0	1	0	0	0	0	0	0	0	0	0	0	0	0	0	0	0	0	0	0	0	0	0	0	0	0	0	0	0	0	0	0	0	0	0	0	0	0	0	0	0	0	0	0	0	0	0	0	0	0	0	63.58	FALSE	FALSE	FALSE	199	0.01
HINFPp.Arg242Gln	HINFP	0.00973981	0.0103972	0	0.0266651	0.134957	0.116279					0.00368197	0.00959785	Gln	Arg	FALSE		2	0	0	0	0	0	0	0	0	0	0	1	0	0	0	0	1	0	0	0	0	0	0	0	0	0	0	0	0	0	0	0	0	0	0	0	0	0	0	0	0	0	0	0	0	0	0	0	0	0	0	0	0	0	0	0	0	0	0	0	0	0	0	0	0	0	63.79	FALSE	FALSE	FALSE	199	0.01
HIST1H4Cp.Arg68Gln	HIST1H4C	0.00973981	0.0103972	0	0.0287421	0.134957	0.116279					0.00368197	0.00959785	Gln	Arg	FALSE		2	0	0	0	0	0	0	0	0	0	0	1	0	0	0	0	1	0	0	0	0	0	0	0	0	0	0	0	0	0	0	0	0	0	0	0	0	0	0	0	0	0	0	0	0	0	0	0	0	0	0	0	0	0	0	0	0	0	0	0	0	0	0	0	0	0	64.25	FALSE	FALSE	FALSE	199	0.01
HIST1H4Fp.Arg96His	HIST1H4F	0.00973981	0.0103972	0	0.0266651	0.134957	0.116279					0.00368197	0.00959785	His	Arg	TRUE		2	0	0	0	0	0	0	0	0	0	0	1	0	0	0	0	1	0	0	0	0	0	0	0	0	0	0	0	0	0	0	0	0	0	0	0	0	0	0	0	0	0	0	0	0	0	0	0	0	0	0	0	0	0	0	0	0	0	0	0	0	0	0	0	0	0	64.46	FALSE	FALSE	FALSE	199	0.01
HJURPp.Pro565Ser	HJURP	0.00973981	0.0103972	0	0.0266651	0.134957	0.116279					0.00368197	0.00959785	Ser	Pro	TRUE		2	0	0	0	0	0	0	0	0	0	0	1	0	0	0	0	1	0	0	0	0	0	0	0	0	0	0	0	0	0	0	0	0	0	0	0	0	0	0	0	0	0	0	0	0	0	0	0	0	0	0	0	0	0	0	0	0	0	0	0	0	0	0	0	0	0	64.54	FALSE	FALSE	FALSE	199	0.01
HKDC1p.Asp725Asn	HKDC1	0.00973981	0.0103972	0	0.0266651	0.134957	0.116279					0.00368197	0.00959785	Asn	Asp	FALSE		2	0	0	0	0	0	0	0	0	0	0	1	0	0	0	0	1	0	0	0	0	0	0	0	0	0	0	0	0	0	0	0	0	0	0	0	0	0	0	0	0	0	0	0	0	0	0	0	0	0	0	0	0	0	0	0	0	0	0	0	0	0	0	0	0	0	63.75	FALSE	FALSE	FALSE	199	0.01
HMCN1p.Arg3793Cys	HMCN1	0.00973981	0.0103972	0	0.0266651	0.134957	0.116279					0.00368197	0.00959785	Cys	Arg	TRUE		2	0	0	0	0	0	0	0	0	0	0	1	0	0	0	0	1	0	0	0	0	0	0	0	0	0	0	0	0	0	0	0	0	0	0	0	0	0	0	0	0	0	0	0	0	0	0	0	0	0	0	0	0	0	0	0	0	0	0	0	0	0	0	0	0	0	63.34	FALSE	FALSE	FALSE	199	0.01
HMGCLL1p.Glu222Lys	HMGCLL1	0.00973981	0.0103972	0	0.0271425	0.134957	0.116279					0.00368197	0.00959785	Lys	Glu	TRUE		2	0	0	0	0	0	0	0	0	0	0	1	0	0	0	0	1	0	0	0	0	0	0	0	0	0	0	0	0	0	0	0	0	0	0	0	0	0	0	0	0	0	0	0	0	0	0	0	0	0	0	0	0	0	0	0	0	0	0	0	0	0	0	0	0	0	63.42	FALSE	FALSE	FALSE	199	0.01
HMGCLL1p.Val344Met	HMGCLL1	0.00973981	0.0103972	0	0.0287421	0.134957	0.116279					0.00368197	0.00959785	Met	Val	FALSE		2	0	0	0	0	0	0	0	0	0	0	1	0	0	0	0	1	0	0	0	0	0	0	0	0	0	0	0	0	0	0	0	0	0	0	0	0	0	0	0	0	0	0	0	0	0	0	0	0	0	0	0	0	0	0	0	0	0	0	0	0	0	0	0	0	0	62.9	FALSE	FALSE	FALSE	199	0.01
HNRNPCL1p.Ser31Leu	HNRNPCL1	0.00973981	0.0103972	0	0.0266651	0.134957	0.116279					0.00368197	0.00959785	Leu	Ser	FALSE		2	0	0	0	0	0	0	0	0	0	0	1	0	0	0	0	1	0	0	0	0	0	0	0	0	0	0	0	0	0	0	0	0	0	0	0	0	0	0	0	0	0	0	0	0	0	0	0	0	0	0	0	0	0	0	0	0	0	0	0	0	0	0	0	0	0	64.01	FALSE	FALSE	FALSE	199	0.01
HNRNPDLp.Gly190Ter	HNRNPDL	0.00973981	0.0103972	0	0.0287421	0.134957	0.116279					0.00368197	0.00959785	Ter	Gly	FALSE		2	0	0	0	0	0	0	0	0	0	0	1	0	0	0	0	1	0	0	0	0	0	0	0	0	0	0	0	0	0	0	0	0	0	0	0	0	0	0	0	0	0	0	0	0	0	0	0	0	0	0	0	0	0	0	0	0	0	0	0	0	0	0	0	0	0	63.47	FALSE	FALSE	FALSE	199	0.01
HOXA13p.Glu267Lys	HOXA13	0.00973981	0.0103972	0	0.0287421	0.134957	0.116279					0.00368197	0.00959785	Lys	Glu	TRUE	1	2	0	0	0	0	0	0	0	0	0	0	1	0	0	0	0	1	0	0	0	0	0	0	0	0	0	0	0	0	0	0	0	0	0	0	0	0	0	0	0	0	0	0	0	0	0	0	0	0	0	0	0	0	0	0	0	0	0	0	0	0	0	0	0	0	0	63.81	FALSE	FALSE	FALSE	199	0.01
HOXD9p.Asp23Gly	HOXD9	0.00973981	0.0103972	0	0.0266651	0.134957	0.116279					0.00368197	0.00959785	Gly	Asp	FALSE		2	0	0	0	0	0	0	0	0	0	0	1	0	0	0	0	1	0	0	0	0	0	0	0	0	0	0	0	0	0	0	0	0	0	0	0	0	0	0	0	0	0	0	0	0	0	0	0	0	0	0	0	0	0	0	0	0	0	0	0	0	0	0	0	0	0	63.7	FALSE	FALSE	FALSE	199	0.01
HPS4p.Thr137Met	HPS4	0.00973981	0.0103972	0	0.0271425	0.134957	0.116279					0.00368197	0.00959785	Met	Thr	FALSE		2	0	0	0	0	0	0	0	0	0	0	1	0	0	0	0	1	0	0	0	0	0	0	0	0	0	0	0	0	0	0	0	0	0	0	0	0	0	0	0	0	0	0	0	0	0	0	0	0	0	0	0	0	0	0	0	0	0	0	0	0	0	0	0	0	0	63.77	FALSE	FALSE	FALSE	199	0.01
HRp.Pro785Leu	HR	0.00973981	0.0103972	0	0.0271425	0.134957	0.116279					0.00368197	0.00959785	Leu	Pro	FALSE		2	0	0	0	0	0	0	0	0	0	0	1	0	0	0	0	1	0	0	0	0	0	0	0	0	0	0	0	0	0	0	0	0	0	0	0	0	0	0	0	0	0	0	0	0	0	0	0	0	0	0	0	0	0	0	0	0	0	0	0	0	0	0	0	0	0	63.39	FALSE	FALSE	FALSE	199	0.01
HS3ST3A1p.Lys393Thr	HS3ST3A1	0.00973981	0.0103972	0	0.0266651	0.134957	0.116279					0.00368197	0.00959785	Thr	Lys	TRUE		2	0	0	0	0	0	0	0	0	0	0	1	0	0	0	0	1	0	0	0	0	0	0	0	0	0	0	0	0	0	0	0	0	0	0	0	0	0	0	0	0	0	0	0	0	0	0	0	0	0	0	0	0	0	0	0	0	0	0	0	0	0	0	0	0	0	63.99	FALSE	FALSE	FALSE	199	0.01
HSD17B1p.Glu293Lys	HSD17B1	0.00973981	0.0103972	0	0.0266651	0.134957	0.116279					0.00368197	0.00959785	Lys	Glu	TRUE		2	0	0	0	0	0	0	0	0	0	0	1	0	0	0	0	1	0	0	0	0	0	0	0	0	0	0	0	0	0	0	0	0	0	0	0	0	0	0	0	0	0	0	0	0	0	0	0	0	0	0	0	0	0	0	0	0	0	0	0	0	0	0	0	0	0	63.96	FALSE	FALSE	FALSE	199	0.01
HSPH1p.Pro597Leu	HSPH1	0.00973981	0.0103972	0	0.0266651	0.134957	0.116279					0.00368197	0.00959785	Leu	Pro	FALSE		2	0	0	0	0	0	0	0	0	0	0	1	0	0	0	0	1	0	0	0	0	0	0	0	0	0	0	0	0	0	0	0	0	0	0	0	0	0	0	0	0	0	0	0	0	0	0	0	0	0	0	0	0	0	0	0	0	0	0	0	0	0	0	0	0	0	63.8	FALSE	FALSE	FALSE	199	0.01
HTR1Bp.Arg293Gln	HTR1B	0.00973981	0.0103972	0	0.0266651	0.134957	0.116279					0.00368197	0.00959785	Gln	Arg	FALSE		2	0	0	0	0	0	0	0	0	0	0	1	0	0	0	0	1	0	0	0	0	0	0	0	0	0	0	0	0	0	0	0	0	0	0	0	0	0	0	0	0	0	0	0	0	0	0	0	0	0	0	0	0	0	0	0	0	0	0	0	0	0	0	0	0	0	63.83	FALSE	FALSE	FALSE	199	0.01
HYDINp.Glu2201Lys	HYDIN	0.00973981	0.0103972	0	0.0266651	0.134957	0.116279					0.00368197	0.00959785	Lys	Glu	TRUE		2	0	0	0	0	0	0	0	0	0	0	1	0	0	0	0	1	0	0	0	0	0	0	0	0	0	0	0	0	0	0	0	0	0	0	0	0	0	0	0	0	0	0	0	0	0	0	0	0	0	0	0	0	0	0	0	0	0	0	0	0	0	0	0	0	0	63.19	FALSE	FALSE	FALSE	199	0.01
HYDINp.Glu4532Lys	HYDIN	0.00973981	0.0103972	0	0.0266651	0.134957	0.116279					0.00368197	0.00959785	Lys	Glu	TRUE		2	0	0	0	0	0	0	0	0	0	0	1	0	0	0	0	1	0	0	0	0	0	0	0	0	0	0	0	0	0	0	0	0	0	0	0	0	0	0	0	0	0	0	0	0	0	0	0	0	0	0	0	0	0	0	0	0	0	0	0	0	0	0	0	0	0	64.11	FALSE	FALSE	FALSE	199	0.01
HYDINp.Leu2310Met	HYDIN	0.00973981	0.0103972	0	0.0266651	0.134957	0.116279					0.00368197	0.00959785	Met	Leu	FALSE		2	0	0	0	0	0	0	0	0	0	0	1	0	0	0	0	1	0	0	0	0	0	0	0	0	0	0	0	0	0	0	0	0	0	0	0	0	0	0	0	0	0	0	0	0	0	0	0	0	0	0	0	0	0	0	0	0	0	0	0	0	0	0	0	0	0	64.15	FALSE	FALSE	FALSE	199	0.01
IFIH1p.Trp238Cys	IFIH1	0.00973981	0.0103972	0	0.0271425	0.134957	0.116279					0.00368197	0.00959785	Cys	Trp	TRUE		2	0	0	0	0	0	0	0	0	0	0	1	0	0	0	0	1	0	0	0	0	0	0	0	0	0	0	0	0	0	0	0	0	0	0	0	0	0	0	0	0	0	0	0	0	0	0	0	0	0	0	0	0	0	0	0	0	0	0	0	0	0	0	0	0	0	63.68	FALSE	FALSE	FALSE	199	0.01
IFNLR1p.Ser360Leu	IFNLR1	0.00973981	0.0103972	0	0.0287421	0.134957	0.116279					0.00368197	0.00959785	Leu	Ser	FALSE		2	0	0	0	0	0	0	0	0	0	0	1	0	0	0	0	1	0	0	0	0	0	0	0	0	0	0	0	0	0	0	0	0	0	0	0	0	0	0	0	0	0	0	0	0	0	0	0	0	0	0	0	0	0	0	0	0	0	0	0	0	0	0	0	0	0	63.79	FALSE	FALSE	FALSE	199	0.01
IGDCC3p.Pro683Ser	IGDCC3	0.00973981	0.0103972	0	0.0266651	0.134957	0.116279					0.00368197	0.00959785	Ser	Pro	TRUE		2	0	0	0	0	0	0	0	0	0	0	1	0	0	0	0	1	0	0	0	0	0	0	0	0	0	0	0	0	0	0	0	0	0	0	0	0	0	0	0	0	0	0	0	0	0	0	0	0	0	0	0	0	0	0	0	0	0	0	0	0	0	0	0	0	0	63.5	FALSE	FALSE	FALSE	199	0.01
IGF2BP3p.Arg86Gln	IGF2BP3	0.00973981	0.0103972	0	0.0266651	0.134957	0.116279					0.00368197	0.00959785	Gln	Arg	FALSE		2	0	0	0	0	0	0	0	0	0	0	1	0	0	0	0	1	0	0	0	0	0	0	0	0	0	0	0	0	0	0	0	0	0	0	0	0	0	0	0	0	0	0	0	0	0	0	0	0	0	0	0	0	0	0	0	0	0	0	0	0	0	0	0	0	0	64.2	FALSE	FALSE	FALSE	199	0.01
IGF2Rp.Thr2475Ile	IGF2R	0.00973981	0.0103972	0	0.0266651	0.134957	0.116279					0.00368197	0.00959785	Ile	Thr	FALSE		2	0	0	0	0	0	0	0	0	0	0	1	0	0	0	0	1	0	0	0	0	0	0	0	0	0	0	0	0	0	0	0	0	0	0	0	0	0	0	0	0	0	0	0	0	0	0	0	0	0	0	0	0	0	0	0	0	0	0	0	0	0	0	0	0	0	63.82	FALSE	FALSE	FALSE	199	0.01
IGHG2p.Glu35Lys	IGHG2	0.00973981	0.0103972	0	0.0271425	0.134957	0.116279					0.00368197	0.00959785	Lys	Glu	TRUE		2	0	0	0	0	0	0	0	0	0	0	1	0	0	0	0	1	0	0	0	0	0	0	0	0	0	0	0	0	0	0	0	0	0	0	0	0	0	0	0	0	0	0	0	0	0	0	0	0	0	0	0	0	0	0	0	0	0	0	0	0	0	0	0	0	0	62.57	FALSE	FALSE	FALSE	199	0.01
IGHV1-69p.Arg57Gln	IGHV1-69	0.00973981	0.0103972	0	0.0266651	0.134957	0.116279					0.00368197	0.00959785	Gln	Arg	FALSE		2	0	0	0	0	0	0	0	0	0	0	1	0	0	0	0	1	0	0	0	0	0	0	0	0	0	0	0	0	0	0	0	0	0	0	0	0	0	0	0	0	0	0	0	0	0	0	0	0	0	0	0	0	0	0	0	0	0	0	0	0	0	0	0	0	0	63.8	FALSE	FALSE	FALSE	199	0.01
IGHV3-43p.Met102Ile	IGHV3-43	0.00973981	0.0103972	0	0.0266651	0.134957	0.116279					0.00368197	0.00959785	Ile	Met	FALSE		2	0	0	0	0	0	0	0	0	0	0	1	0	0	0	0	1	0	0	0	0	0	0	0	0	0	0	0	0	0	0	0	0	0	0	0	0	0	0	0	0	0	0	0	0	0	0	0	0	0	0	0	0	0	0	0	0	0	0	0	0	0	0	0	0	0	64.31	FALSE	FALSE	FALSE	199	0.01
IGLL5p.Pro58His	IGLL5	0.00973981	0.0103972	0	0.0271425	0.134957	0.116279					0.00368197	0.00959785	His	Pro	TRUE		2	0	0	0	0	0	0	0	0	0	0	1	0	0	0	0	1	0	0	0	0	0	0	0	0	0	0	0	0	0	0	0	0	0	0	0	0	0	0	0	0	0	0	0	0	0	0	0	0	0	0	0	0	0	0	0	0	0	0	0	0	0	0	0	0	0	63.51	FALSE	FALSE	FALSE	199	0.01
IGSF9p.Arg1110Trp	IGSF9	0.00973981	0.0103972	0	0.0266651	0.134957	0.116279					0.00368197	0.00959785	Trp	Arg	FALSE		2	0	0	0	0	0	0	0	0	0	0	1	0	0	0	0	1	0	0	0	0	0	0	0	0	0	0	0	0	0	0	0	0	0	0	0	0	0	0	0	0	0	0	0	0	0	0	0	0	0	0	0	0	0	0	0	0	0	0	0	0	0	0	0	0	0	64.12	FALSE	FALSE	FALSE	199	0.01
IHHp.Pro331Leu	IHH	0.00973981	0.0103972	0	0.0266651	0.134957	0.116279					0.00368197	0.00959785	Leu	Pro	FALSE		2	0	0	0	0	0	0	0	0	0	0	1	0	0	0	0	1	0	0	0	0	0	0	0	0	0	0	0	0	0	0	0	0	0	0	0	0	0	0	0	0	0	0	0	0	0	0	0	0	0	0	0	0	0	0	0	0	0	0	0	0	0	0	0	0	0	63.83	FALSE	FALSE	FALSE	199	0.01
IL11p.Gly191Arg	IL11	0.00973981	0.0103972	0	0.0287421	0.134957	0.116279					0.00368197	0.00959785	Arg	Gly	TRUE		2	0	0	0	0	0	0	0	0	0	0	1	0	0	0	0	1	0	0	0	0	0	0	0	0	0	0	0	0	0	0	0	0	0	0	0	0	0	0	0	0	0	0	0	0	0	0	0	0	0	0	0	0	0	0	0	0	0	0	0	0	0	0	0	0	0	63.88	FALSE	FALSE	FALSE	199	0.01
IL16p.Thr1062Met	IL16	0.00973981	0.0103972	0	0.0266651	0.134957	0.116279					0.00368197	0.00959785	Met	Thr	FALSE		2	0	0	0	0	0	0	0	0	0	0	1	0	0	0	0	1	0	0	0	0	0	0	0	0	0	0	0	0	0	0	0	0	0	0	0	0	0	0	0	0	0	0	0	0	0	0	0	0	0	0	0	0	0	0	0	0	0	0	0	0	0	0	0	0	0	63.94	FALSE	FALSE	FALSE	199	0.01
IL1Ap.Ser16Ile	IL1A	0.00973981	0.0103972	0	0.0266651	0.134957	0.116279					0.00368197	0.00959785	Ile	Ser	FALSE		2	0	0	0	0	0	0	0	0	0	0	1	0	0	0	0	1	0	0	0	0	0	0	0	0	0	0	0	0	0	0	0	0	0	0	0	0	0	0	0	0	0	0	0	0	0	0	0	0	0	0	0	0	0	0	0	0	0	0	0	0	0	0	0	0	0	62.94	FALSE	FALSE	FALSE	199	0.01
IL20RAp.Thr93Ser	IL20RA	0.00973981	0.0103972	0	0.0266651	0.134957	0.116279					0.00368197	0.00959785	Ser	Thr	TRUE		2	0	0	0	0	0	0	0	0	0	0	1	0	0	0	0	1	0	0	0	0	0	0	0	0	0	0	0	0	0	0	0	0	0	0	0	0	0	0	0	0	0	0	0	0	0	0	0	0	0	0	0	0	0	0	0	0	0	0	0	0	0	0	0	0	0	64.25	FALSE	FALSE	FALSE	199	0.01
IL21Rp.Glu513Lys	IL21R	0.00973981	0.0103972	0	0.0266651	0.134957	0.116279					0.00368197	0.00959785	Lys	Glu	TRUE	1	2	0	0	0	0	0	0	0	0	0	0	1	0	0	0	0	1	0	0	0	0	0	0	0	0	0	0	0	0	0	0	0	0	0	0	0	0	0	0	0	0	0	0	0	0	0	0	0	0	0	0	0	0	0	0	0	0	0	0	0	0	0	0	0	0	0	64.09	FALSE	FALSE	FALSE	199	0.01
IL7Rp.Lys395Thr	IL7R	0.00973981	0.0103972	0	0.0266651	0.134957	0.116279					0.00368197	0.00959785	Thr	Lys	TRUE	1	2	0	0	0	0	0	0	0	0	0	0	1	0	0	0	0	1	0	0	0	0	0	0	0	0	0	0	0	0	0	0	0	0	0	0	0	0	0	0	0	0	0	0	0	0	0	0	0	0	0	0	0	0	0	0	0	0	0	0	0	0	0	0	0	0	0	63.45	FALSE	FALSE	FALSE	199	0.01
IMPG1p.Glu84Lys	IMPG1	0.00973981	0.0103972	0	0.0266651	0.134957	0.116279					0.00368197	0.00959785	Lys	Glu	TRUE		2	0	0	0	0	0	0	0	0	0	0	1	0	0	0	0	1	0	0	0	0	0	0	0	0	0	0	0	0	0	0	0	0	0	0	0	0	0	0	0	0	0	0	0	0	0	0	0	0	0	0	0	0	0	0	0	0	0	0	0	0	0	0	0	0	0	64.29	FALSE	FALSE	FALSE	199	0.01
INAp.Lys290Thr	INA	0.00973981	0.0103972	0	0.0266651	0.134957	0.116279					0.00368197	0.00959785	Thr	Lys	TRUE		2	0	0	0	0	0	0	0	0	0	0	1	0	0	0	0	1	0	0	0	0	0	0	0	0	0	0	0	0	0	0	0	0	0	0	0	0	0	0	0	0	0	0	0	0	0	0	0	0	0	0	0	0	0	0	0	0	0	0	0	0	0	0	0	0	0	63.86	FALSE	FALSE	FALSE	199	0.01
INHBBp.Gly329Arg	INHBB	0.00973981	0.0103972	0	0.0266651	0.134957	0.116279					0.00368197	0.00959785	Arg	Gly	TRUE		2	0	0	0	0	0	0	0	0	0	0	1	0	0	0	0	1	0	0	0	0	0	0	0	0	0	0	0	0	0	0	0	0	0	0	0	0	0	0	0	0	0	0	0	0	0	0	0	0	0	0	0	0	0	0	0	0	0	0	0	0	0	0	0	0	0	64.01	FALSE	FALSE	FALSE	199	0.01
INPPL1p.Pro938Leu	INPPL1	0.00973981	0.0103972	0	0.0287421	0.134957	0.116279					0.00368197	0.00959785	Leu	Pro	FALSE		2	0	0	0	0	0	0	0	0	0	0	1	0	0	0	0	1	0	0	0	0	0	0	0	0	0	0	0	0	0	0	0	0	0	0	0	0	0	0	0	0	0	0	0	0	0	0	0	0	0	0	0	0	0	0	0	0	0	0	0	0	0	0	0	0	0	63.56	FALSE	FALSE	FALSE	199	0.01
INSCp.Arg417Cys	INSC	0.00973981	0.0103972	0	0.0287421	0.134957	0.116279					0.00368197	0.00959785	Cys	Arg	TRUE		2	0	0	0	0	0	0	0	0	0	0	1	0	0	0	0	1	0	0	0	0	0	0	0	0	0	0	0	0	0	0	0	0	0	0	0	0	0	0	0	0	0	0	0	0	0	0	0	0	0	0	0	0	0	0	0	0	0	0	0	0	0	0	0	0	0	64.05	FALSE	FALSE	FALSE	199	0.01
INSL6p.Arg6Cys	INSL6	0.00973981	0.0103972	0	0.0266651	0.134957	0.116279					0.00368197	0.00959785	Cys	Arg	TRUE		2	0	0	0	0	0	0	0	0	0	0	1	0	0	0	0	1	0	0	0	0	0	0	0	0	0	0	0	0	0	0	0	0	0	0	0	0	0	0	0	0	0	0	0	0	0	0	0	0	0	0	0	0	0	0	0	0	0	0	0	0	0	0	0	0	0	63.06	FALSE	FALSE	FALSE	199	0.01
INSRRp.Leu923Ile	INSRR	0.00973981	0.0103972	0	0.0266651	0.134957	0.116279					0.00368197	0.00959785	Ile	Leu	FALSE		2	0	0	0	0	0	0	0	0	0	0	1	0	0	0	0	1	0	0	0	0	0	0	0	0	0	0	0	0	0	0	0	0	0	0	0	0	0	0	0	0	0	0	0	0	0	0	0	0	0	0	0	0	0	0	0	0	0	0	0	0	0	0	0	0	0	63.68	TRUE	FALSE	FALSE	199	0.01
INSRRp.Thr1187Ile	INSRR	0.00973981	0.0103972	0	0.0266651	0.134957	0.116279					0.00368197	0.00959785	Ile	Thr	FALSE		2	0	0	0	0	0	0	0	0	0	0	1	0	0	0	0	1	0	0	0	0	0	0	0	0	0	0	0	0	0	0	0	0	0	0	0	0	0	0	0	0	0	0	0	0	0	0	0	0	0	0	0	0	0	0	0	0	0	0	0	0	0	0	0	0	0	64.67	TRUE	FALSE	FALSE	199	0.01
IPO8p.Val762Ile	IPO8	0.00973981	0.0103972	0	0.0266651	0.134957	0.116279					0.00368197	0.00959785	Ile	Val	FALSE		2	0	0	0	0	0	0	0	0	0	0	1	0	0	0	0	1	0	0	0	0	0	0	0	0	0	0	0	0	0	0	0	0	0	0	0	0	0	0	0	0	0	0	0	0	0	0	0	0	0	0	0	0	0	0	0	0	0	0	0	0	0	0	0	0	0	64.26	FALSE	FALSE	FALSE	199	0.01
IQUBp.Arg414Gln	IQUB	0.00973981	0.0103972	0	0.0266651	0.134957	0.116279					0.00368197	0.00959785	Gln	Arg	FALSE		2	0	0	0	0	0	0	0	0	0	0	1	0	0	0	0	1	0	0	0	0	0	0	0	0	0	0	0	0	0	0	0	0	0	0	0	0	0	0	0	0	0	0	0	0	0	0	0	0	0	0	0	0	0	0	0	0	0	0	0	0	0	0	0	0	0	64.05	FALSE	FALSE	FALSE	199	0.01
IQUBp.Trp773Ter	IQUB	0.00973981	0.0103972	0	0.0271425	0.134957	0.116279					0.00368197	0.00959785	Ter	Trp	FALSE		2	0	0	0	0	0	0	0	0	0	0	1	0	0	0	0	1	0	0	0	0	0	0	0	0	0	0	0	0	0	0	0	0	0	0	0	0	0	0	0	0	0	0	0	0	0	0	0	0	0	0	0	0	0	0	0	0	0	0	0	0	0	0	0	0	0	63.34	FALSE	FALSE	FALSE	199	0.01
IRAK1p.Pro197Leu	IRAK1	0.00973981	0.0103972	0	0.0266651	0.134957	0.116279					0.00368197	0.00959785	Leu	Pro	FALSE		2	0	0	0	0	0	0	0	0	0	0	1	0	0	0	0	1	0	0	0	0	0	0	0	0	0	0	0	0	0	0	0	0	0	0	0	0	0	0	0	0	0	0	0	0	0	0	0	0	0	0	0	0	0	0	0	0	0	0	0	0	0	0	0	0	0	62.95	FALSE	FALSE	FALSE	199	0.01
IRS4p.Thr31Ile	IRS4	0.00973981	0.0103972	0	0.0266651	0.134957	0.116279					0.00368197	0.00959785	Ile	Thr	FALSE	1	2	0	0	0	0	0	0	0	0	0	0	1	0	0	0	0	1	0	0	0	0	0	0	0	0	0	0	0	0	0	0	0	0	0	0	0	0	0	0	0	0	0	0	0	0	0	0	0	0	0	0	0	0	0	0	0	0	0	0	0	0	0	0	0	0	0	63.64	FALSE	FALSE	FALSE	199	0.01
IRX1p.Ala114Val	IRX1	0.00973981	0.0103972	0	0.0266651	0.134957	0.116279					0.00368197	0.00959785	Val	Ala	FALSE		2	0	0	0	0	0	0	0	0	0	0	1	0	0	0	0	1	0	0	0	0	0	0	0	0	0	0	0	0	0	0	0	0	0	0	0	0	0	0	0	0	0	0	0	0	0	0	0	0	0	0	0	0	0	0	0	0	0	0	0	0	0	0	0	0	0	64.25	FALSE	FALSE	FALSE	199	0.01
ITFG2p.Arg364Cys	ITFG2	0.00973981	0.0103972	0	0.0266651	0.134957	0.116279					0.00368197	0.00959785	Cys	Arg	TRUE		2	0	0	0	0	0	0	0	0	0	0	1	0	0	0	0	1	0	0	0	0	0	0	0	0	0	0	0	0	0	0	0	0	0	0	0	0	0	0	0	0	0	0	0	0	0	0	0	0	0	0	0	0	0	0	0	0	0	0	0	0	0	0	0	0	0	64.08	FALSE	FALSE	FALSE	199	0.01
ITGA2Bp.Arg590Gln	ITGA2B	0.00973981	0.0103972	0	0.0287421	0.134957	0.116279					0.00368197	0.00959785	Gln	Arg	FALSE		2	0	0	0	0	0	0	0	0	0	0	1	0	0	0	0	1	0	0	0	0	0	0	0	0	0	0	0	0	0	0	0	0	0	0	0	0	0	0	0	0	0	0	0	0	0	0	0	0	0	0	0	0	0	0	0	0	0	0	0	0	0	0	0	0	0	63.9	FALSE	FALSE	FALSE	199	0.01
ITGA4p.Thr162Ile	ITGA4	0.00973981	0.0103972	0	0.0287421	0.134957	0.116279					0.00368197	0.00959785	Ile	Thr	FALSE		2	0	0	0	0	0	0	0	0	0	0	1	0	0	0	0	1	0	0	0	0	0	0	0	0	0	0	0	0	0	0	0	0	0	0	0	0	0	0	0	0	0	0	0	0	0	0	0	0	0	0	0	0	0	0	0	0	0	0	0	0	0	0	0	0	0	63.7	FALSE	FALSE	FALSE	199	0.01
ITGA5p.Glu320Lys	ITGA5	0.00973981	0.0103972	0	0.0266651	0.134957	0.116279					0.00368197	0.00959785	Lys	Glu	TRUE		2	0	0	0	0	0	0	0	0	0	0	1	0	0	0	0	1	0	0	0	0	0	0	0	0	0	0	0	0	0	0	0	0	0	0	0	0	0	0	0	0	0	0	0	0	0	0	0	0	0	0	0	0	0	0	0	0	0	0	0	0	0	0	0	0	0	63.51	FALSE	FALSE	FALSE	199	0.01
ITGB2p.Glu635Lys	ITGB2	0.00973981	0.0103972	0	0.0287421	0.134957	0.116279					0.00368197	0.00959785	Lys	Glu	TRUE		2	0	0	0	0	0	0	0	0	0	0	1	0	0	0	0	1	0	0	0	0	0	0	0	0	0	0	0	0	0	0	0	0	0	0	0	0	0	0	0	0	0	0	0	0	0	0	0	0	0	0	0	0	0	0	0	0	0	0	0	0	0	0	0	0	0	63.71	FALSE	FALSE	FALSE	199	0.01
ITGB8p.Asp671Asn	ITGB8	0.00973981	0.0103972	0	0.0266651	0.134957	0.116279					0.00368197	0.00959785	Asn	Asp	FALSE		2	0	0	0	0	0	0	0	0	0	0	1	0	0	0	0	1	0	0	0	0	0	0	0	0	0	0	0	0	0	0	0	0	0	0	0	0	0	0	0	0	0	0	0	0	0	0	0	0	0	0	0	0	0	0	0	0	0	0	0	0	0	0	0	0	0	64.54	FALSE	FALSE	FALSE	199	0.01
ITGB8p.Thr423Met	ITGB8	0.00973981	0.0103972	0	0.0287421	0.134957	0.116279					0.00368197	0.00959785	Met	Thr	FALSE		2	0	0	0	0	0	0	0	0	0	0	1	0	0	0	0	1	0	0	0	0	0	0	0	0	0	0	0	0	0	0	0	0	0	0	0	0	0	0	0	0	0	0	0	0	0	0	0	0	0	0	0	0	0	0	0	0	0	0	0	0	0	0	0	0	0	63.66	FALSE	FALSE	FALSE	199	0.01
ITIH5p.Asp565Asn	ITIH5	0.00973981	0.0103972	0	0.0266651	0.134957	0.116279					0.00368197	0.00959785	Asn	Asp	FALSE		2	0	0	0	0	0	0	0	0	0	0	1	0	0	0	0	1	0	0	0	0	0	0	0	0	0	0	0	0	0	0	0	0	0	0	0	0	0	0	0	0	0	0	0	0	0	0	0	0	0	0	0	0	0	0	0	0	0	0	0	0	0	0	0	0	0	63.38	FALSE	FALSE	FALSE	199	0.01
ITIH5p.Gly509Ser	ITIH5	0.00973981	0.0103972	0	0.0266651	0.134957	0.116279					0.00368197	0.00959785	Ser	Gly	TRUE		2	0	0	0	0	0	0	0	0	0	0	1	0	0	0	0	1	0	0	0	0	0	0	0	0	0	0	0	0	0	0	0	0	0	0	0	0	0	0	0	0	0	0	0	0	0	0	0	0	0	0	0	0	0	0	0	0	0	0	0	0	0	0	0	0	0	63.08	FALSE	FALSE	FALSE	199	0.01
ITPR1p.Arg341Gln	ITPR1	0.00973981	0.0103972	0	0.0287421	0.134957	0.116279					0.00368197	0.00959785	Gln	Arg	FALSE		2	0	0	0	0	0	0	0	0	0	0	1	0	0	0	0	1	0	0	0	0	0	0	0	0	0	0	0	0	0	0	0	0	0	0	0	0	0	0	0	0	0	0	0	0	0	0	0	0	0	0	0	0	0	0	0	0	0	0	0	0	0	0	0	0	0	63.3	FALSE	FALSE	FALSE	199	0.01
ITPR3p.Thr2584Met	ITPR3	0.00973981	0.0103972	0	0.0266651	0.134957	0.116279					0.00368197	0.00959785	Met	Thr	FALSE		2	0	0	0	0	0	0	0	0	0	0	1	0	0	0	0	1	0	0	0	0	0	0	0	0	0	0	0	0	0	0	0	0	0	0	0	0	0	0	0	0	0	0	0	0	0	0	0	0	0	0	0	0	0	0	0	0	0	0	0	0	0	0	0	0	0	63.61	FALSE	FALSE	FALSE	199	0.01
ITPRIPp.Ala64Val	ITPRIP	0.00973981	0.0103972	0	0.0287421	0.134957	0.116279					0.00368197	0.00959785	Val	Ala	FALSE		2	0	0	0	0	0	0	0	0	0	0	1	0	0	0	0	1	0	0	0	0	0	0	0	0	0	0	0	0	0	0	0	0	0	0	0	0	0	0	0	0	0	0	0	0	0	0	0	0	0	0	0	0	0	0	0	0	0	0	0	0	0	0	0	0	0	63.63	FALSE	FALSE	FALSE	199	0.01
JAG1p.Arg508Lys	JAG1	0.00973981	0.0103972	0	0.0266651	0.134957	0.116279					0.00368197	0.00959785	Lys	Arg	TRUE		2	0	0	0	0	0	0	0	0	0	0	1	0	0	0	0	1	0	0	0	0	0	0	0	0	0	0	0	0	0	0	0	0	0	0	0	0	0	0	0	0	0	0	0	0	0	0	0	0	0	0	0	0	0	0	0	0	0	0	0	0	0	0	0	0	0	64.01	FALSE	FALSE	FALSE	199	0.01
JAM3p.Asp301Asn	JAM3	0.00973981	0.0103972	0	0.0266771	0.134957	0.116279					0.00368197	0.00959785	Asn	Asp	FALSE		2	0	0	0	0	0	0	0	0	0	0	1	0	0	0	0	1	0	0	0	0	0	0	0	0	0	0	0	0	0	0	0	0	0	0	0	0	0	0	0	0	0	0	0	0	0	0	0	0	0	0	0	0	0	0	0	0	0	0	0	0	0	0	0	0	0	63.13	FALSE	FALSE	FALSE	199	0.01
KALRNp.Asp619Asn	KALRN	0.00973981	0.0103972	0	0.0266651	0.134957	0.116279					0.00368197	0.00959785	Asn	Asp	FALSE		2	0	0	0	0	0	0	0	0	0	0	1	0	0	0	0	1	0	0	0	0	0	0	0	0	0	0	0	0	0	0	0	0	0	0	0	0	0	0	0	0	0	0	0	0	0	0	0	0	0	0	0	0	0	0	0	0	0	0	0	0	0	0	0	0	0	64.11	FALSE	FALSE	FALSE	199	0.01
KANK2p.Ala283Val	KANK2	0.00973981	0.0103972	0	0.0266651	0.134957	0.116279					0.00368197	0.00959785	Val	Ala	FALSE		2	0	0	0	0	0	0	0	0	0	0	1	0	0	0	0	1	0	0	0	0	0	0	0	0	0	0	0	0	0	0	0	0	0	0	0	0	0	0	0	0	0	0	0	0	0	0	0	0	0	0	0	0	0	0	0	0	0	0	0	0	0	0	0	0	0	63.83	FALSE	FALSE	FALSE	199	0.01
KAT6Bp.Glu1681Lys	KAT6B	0.00973981	0.0103972	0	0.0287421	0.134957	0.116279					0.00368197	0.00959785	Lys	Glu	TRUE	1	2	0	0	0	0	0	0	0	0	0	0	1	0	0	0	0	1	0	0	0	0	0	0	0	0	0	0	0	0	0	0	0	0	0	0	0	0	0	0	0	0	0	0	0	0	0	0	0	0	0	0	0	0	0	0	0	0	0	0	0	0	0	0	0	0	0	64.28	FALSE	FALSE	FALSE	199	0.01
KBTBD6p.Arg421Cys	KBTBD6	0.00973981	0.0103972	0	0.0287421	0.134957	0.116279					0.00368197	0.00959785	Cys	Arg	TRUE		2	0	0	0	0	0	0	0	0	0	0	1	0	0	0	0	1	0	0	0	0	0	0	0	0	0	0	0	0	0	0	0	0	0	0	0	0	0	0	0	0	0	0	0	0	0	0	0	0	0	0	0	0	0	0	0	0	0	0	0	0	0	0	0	0	0	63.18	FALSE	FALSE	FALSE	199	0.01
KCNA10p.Arg133Gln	KCNA10	0.00973981	0.0103972	0	0.0266651	0.134957	0.116279					0.00368197	0.00959785	Gln	Arg	FALSE		2	0	0	0	0	0	0	0	0	0	0	1	0	0	0	0	1	0	0	0	0	0	0	0	0	0	0	0	0	0	0	0	0	0	0	0	0	0	0	0	0	0	0	0	0	0	0	0	0	0	0	0	0	0	0	0	0	0	0	0	0	0	0	0	0	0	64.08	FALSE	FALSE	FALSE	199	0.01
KCNA1p.Glu225Lys	KCNA1	0.00973981	0.0103972	0	0.0271425	0.134957	0.116279					0.00368197	0.00959785	Lys	Glu	TRUE		2	0	0	0	0	0	0	0	0	0	0	1	0	0	0	0	1	0	0	0	0	0	0	0	0	0	0	0	0	0	0	0	0	0	0	0	0	0	0	0	0	0	0	0	0	0	0	0	0	0	0	0	0	0	0	0	0	0	0	0	0	0	0	0	0	0	63.49	FALSE	FALSE	FALSE	199	0.01
KCNA4p.Pro590Leu	KCNA4	0.00973981	0.0103972	0	0.0287421	0.134957	0.116279					0.00368197	0.00959785	Leu	Pro	FALSE		2	0	0	0	0	0	0	0	0	0	0	1	0	0	0	0	1	0	0	0	0	0	0	0	0	0	0	0	0	0	0	0	0	0	0	0	0	0	0	0	0	0	0	0	0	0	0	0	0	0	0	0	0	0	0	0	0	0	0	0	0	0	0	0	0	0	62.69	FALSE	FALSE	FALSE	199	0.01
KCNA6p.Gly256Asp	KCNA6	0.00973981	0.0103972	0	0.0266651	0.134957	0.116279					0.00368197	0.00959785	Asp	Gly	FALSE		2	0	0	0	0	0	0	0	0	0	0	1	0	0	0	0	1	0	0	0	0	0	0	0	0	0	0	0	0	0	0	0	0	0	0	0	0	0	0	0	0	0	0	0	0	0	0	0	0	0	0	0	0	0	0	0	0	0	0	0	0	0	0	0	0	0	64.1	FALSE	FALSE	FALSE	199	0.01
KCNG1p.Pro436Leu	KCNG1	0.00973981	0.0103972	0	0.0266651	0.134957	0.116279					0.00368197	0.00959785	Leu	Pro	FALSE		2	0	0	0	0	0	0	0	0	0	0	1	0	0	0	0	1	0	0	0	0	0	0	0	0	0	0	0	0	0	0	0	0	0	0	0	0	0	0	0	0	0	0	0	0	0	0	0	0	0	0	0	0	0	0	0	0	0	0	0	0	0	0	0	0	0	64.02	FALSE	FALSE	FALSE	199	0.01
KCNG4p.Pro219Leu	KCNG4	0.00973981	0.0103972	0	0.0266651	0.134957	0.116279					0.00368197	0.00959785	Leu	Pro	FALSE		2	0	0	0	0	0	0	0	0	0	0	1	0	0	0	0	1	0	0	0	0	0	0	0	0	0	0	0	0	0	0	0	0	0	0	0	0	0	0	0	0	0	0	0	0	0	0	0	0	0	0	0	0	0	0	0	0	0	0	0	0	0	0	0	0	0	63.63	FALSE	FALSE	FALSE	199	0.01
KCNH1p.Gly340Glu	KCNH1	0.00973981	0.0103972	0	0.0266651	0.134957	0.116279					0.00368197	0.00959785	Glu	Gly	FALSE		2	0	0	0	0	0	0	0	0	0	0	1	0	0	0	0	1	0	0	0	0	0	0	0	0	0	0	0	0	0	0	0	0	0	0	0	0	0	0	0	0	0	0	0	0	0	0	0	0	0	0	0	0	0	0	0	0	0	0	0	0	0	0	0	0	0	63.75	FALSE	FALSE	FALSE	199	0.01
KCNH2p.Gly522Glu	KCNH2	0.00973981	0.0103972	0	0.0266651	0.134957	0.116279					0.00368197	0.00959785	Glu	Gly	FALSE		2	0	0	0	0	0	0	0	0	0	0	1	0	0	0	0	1	0	0	0	0	0	0	0	0	0	0	0	0	0	0	0	0	0	0	0	0	0	0	0	0	0	0	0	0	0	0	0	0	0	0	0	0	0	0	0	0	0	0	0	0	0	0	0	0	0	64.25	FALSE	FALSE	FALSE	199	0.01
KCNH3p.Arg652Gln	KCNH3	0.00973981	0.0103972	0	0.0266651	0.134957	0.116279					0.00368197	0.00959785	Gln	Arg	FALSE		2	0	0	0	0	0	0	0	0	0	0	1	0	0	0	0	1	0	0	0	0	0	0	0	0	0	0	0	0	0	0	0	0	0	0	0	0	0	0	0	0	0	0	0	0	0	0	0	0	0	0	0	0	0	0	0	0	0	0	0	0	0	0	0	0	0	64.04	FALSE	FALSE	FALSE	199	0.01
KCNH6p.Asp284Asn	KCNH6	0.00973981	0.0103972	0	0.0266651	0.134957	0.116279					0.00368197	0.00959785	Asn	Asp	FALSE		2	0	0	0	0	0	0	0	0	0	0	1	0	0	0	0	1	0	0	0	0	0	0	0	0	0	0	0	0	0	0	0	0	0	0	0	0	0	0	0	0	0	0	0	0	0	0	0	0	0	0	0	0	0	0	0	0	0	0	0	0	0	0	0	0	0	62.72	FALSE	FALSE	FALSE	199	0.01
KCNH7p.Gly1180Ter	KCNH7	0.00973981	0.0103972	0	0.0271825	0.134957	0.116279					0.00368197	0.00959785	Ter	Gly	FALSE		2	0	0	0	0	0	0	0	0	0	0	1	0	0	0	0	1	0	0	0	0	0	0	0	0	0	0	0	0	0	0	0	0	0	0	0	0	0	0	0	0	0	0	0	0	0	0	0	0	0	0	0	0	0	0	0	0	0	0	0	0	0	0	0	0	0	64.59	FALSE	FALSE	FALSE	199	0.01
KCNH8p.Pro200Leu	KCNH8	0.00973981	0.0103972	0	0.0266651	0.134957	0.116279					0.00368197	0.00959785	Leu	Pro	FALSE		2	0	0	0	0	0	0	0	0	0	0	1	0	0	0	0	1	0	0	0	0	0	0	0	0	0	0	0	0	0	0	0	0	0	0	0	0	0	0	0	0	0	0	0	0	0	0	0	0	0	0	0	0	0	0	0	0	0	0	0	0	0	0	0	0	0	64.21	FALSE	FALSE	FALSE	199	0.01
KCNJ15p.Asp326Asn	KCNJ15	0.00973981	0.0103972	0	0.0266651	0.134957	0.116279					0.00368197	0.00959785	Asn	Asp	FALSE		2	0	0	0	0	0	0	0	0	0	0	1	0	0	0	0	1	0	0	0	0	0	0	0	0	0	0	0	0	0	0	0	0	0	0	0	0	0	0	0	0	0	0	0	0	0	0	0	0	0	0	0	0	0	0	0	0	0	0	0	0	0	0	0	0	0	65.33	FALSE	FALSE	FALSE	199	0.01
KCNJ6p.Asp122Asn	KCNJ6	0.00973981	0.0103972	0	0.0266651	0.134957	0.116279					0.00368197	0.00959785	Asn	Asp	FALSE		2	0	0	0	0	0	0	0	0	0	0	1	0	0	0	0	1	0	0	0	0	0	0	0	0	0	0	0	0	0	0	0	0	0	0	0	0	0	0	0	0	0	0	0	0	0	0	0	0	0	0	0	0	0	0	0	0	0	0	0	0	0	0	0	0	0	64.33	FALSE	FALSE	FALSE	199	0.01
KCNK15p.Ser127Ile	KCNK15	0.00973981	0.0103972	0	0.0271425	0.134957	0.116279					0.00368197	0.00959785	Ile	Ser	FALSE		2	0	0	0	0	0	0	0	0	0	0	1	0	0	0	0	1	0	0	0	0	0	0	0	0	0	0	0	0	0	0	0	0	0	0	0	0	0	0	0	0	0	0	0	0	0	0	0	0	0	0	0	0	0	0	0	0	0	0	0	0	0	0	0	0	0	63.65	FALSE	FALSE	FALSE	199	0.01
KCNU1p.Glu881Lys	KCNU1	0.00973981	0.0103972	0	0.0287421	0.134957	0.116279					0.00368197	0.00959785	Lys	Glu	TRUE		2	0	0	0	0	0	0	0	0	0	0	1	0	0	0	0	1	0	0	0	0	0	0	0	0	0	0	0	0	0	0	0	0	0	0	0	0	0	0	0	0	0	0	0	0	0	0	0	0	0	0	0	0	0	0	0	0	0	0	0	0	0	0	0	0	0	63.87	FALSE	FALSE	FALSE	199	0.01
KCTD16p.Pro57Thr	KCTD16	0.00973981	0.0103972	0	0.0266651	0.134957	0.116279					0.00368197	0.00959785	Thr	Pro	TRUE		2	0	0	0	0	0	0	0	0	0	0	1	0	0	0	0	1	0	0	0	0	0	0	0	0	0	0	0	0	0	0	0	0	0	0	0	0	0	0	0	0	0	0	0	0	0	0	0	0	0	0	0	0	0	0	0	0	0	0	0	0	0	0	0	0	0	62.95	FALSE	FALSE	FALSE	199	0.01
KDM6Bp.Arg102Trp	KDM6B	0.00973981	0.0103972	0	0.0266651	0.134957	0.116279					0.00368197	0.00959785	Trp	Arg	FALSE		2	0	0	0	0	0	0	0	0	0	0	1	0	0	0	0	1	0	0	0	0	0	0	0	0	0	0	0	0	0	0	0	0	0	0	0	0	0	0	0	0	0	0	0	0	0	0	0	0	0	0	0	0	0	0	0	0	0	0	0	0	0	0	0	0	0	64.38	FALSE	FALSE	FALSE	199	0.01
KIAA0226p.Tyr745Cys	KIAA0226	0.00973981	0.0103972	0	0.0287421	0.134957	0.116279					0.00368197	0.00959785	Cys	Tyr	TRUE		2	0	0	0	0	0	0	0	0	0	0	1	0	0	0	0	1	0	0	0	0	0	0	0	0	0	0	0	0	0	0	0	0	0	0	0	0	0	0	0	0	0	0	0	0	0	0	0	0	0	0	0	0	0	0	0	0	0	0	0	0	0	0	0	0	0	64.16	FALSE	FALSE	FALSE	199	0.01
KIAA0586p.Pro1146Ser	KIAA0586	0.00973981	0.0103972	0	0.0287421	0.134957	0.116279					0.00368197	0.00959785	Ser	Pro	TRUE		2	0	0	0	0	0	0	0	0	0	0	1	0	0	0	0	1	0	0	0	0	0	0	0	0	0	0	0	0	0	0	0	0	0	0	0	0	0	0	0	0	0	0	0	0	0	0	0	0	0	0	0	0	0	0	0	0	0	0	0	0	0	0	0	0	0	63.94	FALSE	FALSE	FALSE	199	0.01
KIAA0753p.Ser190Leu	KIAA0753	0.00973981	0.0103972	0	0.0266651	0.134957	0.116279					0.00368197	0.00959785	Leu	Ser	FALSE		2	0	0	0	0	0	0	0	0	0	0	1	0	0	0	0	1	0	0	0	0	0	0	0	0	0	0	0	0	0	0	0	0	0	0	0	0	0	0	0	0	0	0	0	0	0	0	0	0	0	0	0	0	0	0	0	0	0	0	0	0	0	0	0	0	0	63.91	FALSE	FALSE	FALSE	199	0.01
KIAA0825p.Arg169Ter	KIAA0825	0.00973981	0.0103972	0	0.0266651	0.134957	0.116279					0.00368197	0.00959785	Ter	Arg	FALSE		2	0	0	0	0	0	0	0	0	0	0	1	0	0	0	0	1	0	0	0	0	0	0	0	0	0	0	0	0	0	0	0	0	0	0	0	0	0	0	0	0	0	0	0	0	0	0	0	0	0	0	0	0	0	0	0	0	0	0	0	0	0	0	0	0	0	64.44	FALSE	FALSE	FALSE	199	0.01
KIAA0895p.Glu484Lys	KIAA0895	0.00973981	0.0103972	0	0.0266651	0.134957	0.116279					0.00368197	0.00959785	Lys	Glu	TRUE		2	0	0	0	0	0	0	0	0	0	0	1	0	0	0	0	1	0	0	0	0	0	0	0	0	0	0	0	0	0	0	0	0	0	0	0	0	0	0	0	0	0	0	0	0	0	0	0	0	0	0	0	0	0	0	0	0	0	0	0	0	0	0	0	0	0	63.78	FALSE	FALSE	FALSE	199	0.01
KIAA0907p.Arg157Cys	KIAA0907	0.00973981	0.0103972	0	0.0287421	0.134957	0.116279					0.00368197	0.00959785	Cys	Arg	TRUE		2	0	0	0	0	0	0	0	0	0	0	1	0	0	0	0	1	0	0	0	0	0	0	0	0	0	0	0	0	0	0	0	0	0	0	0	0	0	0	0	0	0	0	0	0	0	0	0	0	0	0	0	0	0	0	0	0	0	0	0	0	0	0	0	0	0	63.52	FALSE	FALSE	FALSE	199	0.01
KIAA1161p.Ala293Val	KIAA1161	0.00973981	0.0103972	0	0.0266651	0.134957	0.116279					0.00368197	0.00959785	Val	Ala	FALSE		2	0	0	0	0	0	0	0	0	0	0	1	0	0	0	0	1	0	0	0	0	0	0	0	0	0	0	0	0	0	0	0	0	0	0	0	0	0	0	0	0	0	0	0	0	0	0	0	0	0	0	0	0	0	0	0	0	0	0	0	0	0	0	0	0	0	63	FALSE	FALSE	FALSE	199	0.01
KIAA1279p.Ala78Val	KIAA1279	0.00973981	0.0103972	0	0.0287421	0.134957	0.116279					0.00368197	0.00959785	Val	Ala	FALSE		2	0	0	0	0	0	0	0	0	0	0	1	0	0	0	0	1	0	0	0	0	0	0	0	0	0	0	0	0	0	0	0	0	0	0	0	0	0	0	0	0	0	0	0	0	0	0	0	0	0	0	0	0	0	0	0	0	0	0	0	0	0	0	0	0	0	64.66	FALSE	FALSE	FALSE	199	0.01
KIAA1549p.Arg1406Cys	KIAA1549	0.00973981	0.0103972	0	0.0266651	0.134957	0.116279					0.00368197	0.00959785	Cys	Arg	TRUE	2	2	0	0	0	0	0	0	0	0	0	0	1	0	0	0	0	1	0	0	0	0	0	0	0	0	0	0	0	0	0	0	0	0	0	0	0	0	0	0	0	0	0	0	0	0	0	0	0	0	0	0	0	0	0	0	0	0	0	0	0	0	0	0	0	0	0	63.46	FALSE	FALSE	FALSE	199	0.01
KIAA2022p.Glu1460Ala	KIAA2022	0.00973981	0.0103972	0	0.0266651	0.134957	0.116279					0.00368197	0.00959785	Ala	Glu	FALSE		2	0	0	0	0	0	0	0	0	0	0	1	0	0	0	0	1	0	0	0	0	0	0	0	0	0	0	0	0	0	0	0	0	0	0	0	0	0	0	0	0	0	0	0	0	0	0	0	0	0	0	0	0	0	0	0	0	0	0	0	0	0	0	0	0	0	64.25	FALSE	FALSE	FALSE	199	0.01
KIAA2022p.Val809Gly	KIAA2022	0.00973981	0.0103972	0	0.0287421	0.134957	0.116279					0.00368197	0.00959785	Gly	Val	FALSE		2	0	0	0	0	0	0	0	0	0	0	1	0	0	0	0	1	0	0	0	0	0	0	0	0	0	0	0	0	0	0	0	0	0	0	0	0	0	0	0	0	0	0	0	0	0	0	0	0	0	0	0	0	0	0	0	0	0	0	0	0	0	0	0	0	0	63.68	FALSE	FALSE	FALSE	199	0.01
KIF13Ap.Arg371Gln	KIF13A	0.00973981	0.0103972	0	0.0266651	0.134957	0.116279					0.00368197	0.00959785	Gln	Arg	FALSE		2	0	0	0	0	0	0	0	0	0	0	1	0	0	0	0	1	0	0	0	0	0	0	0	0	0	0	0	0	0	0	0	0	0	0	0	0	0	0	0	0	0	0	0	0	0	0	0	0	0	0	0	0	0	0	0	0	0	0	0	0	0	0	0	0	0	63.91	FALSE	FALSE	FALSE	199	0.01
KIF1Cp.Arg163Trp	KIF1C	0.00973981	0.0103972	0	0.0266771	0.134957	0.116279					0.00368197	0.00959785	Trp	Arg	FALSE		2	0	0	0	0	0	0	0	0	0	0	1	0	0	0	0	1	0	0	0	0	0	0	0	0	0	0	0	0	0	0	0	0	0	0	0	0	0	0	0	0	0	0	0	0	0	0	0	0	0	0	0	0	0	0	0	0	0	0	0	0	0	0	0	0	0	63.76	FALSE	FALSE	FALSE	199	0.01
KIF20Ap.Pro319Leu	KIF20A	0.00973981	0.0103972	0	0.0271825	0.134957	0.116279					0.00368197	0.00959785	Leu	Pro	FALSE		2	0	0	0	0	0	0	0	0	0	0	1	0	0	0	0	1	0	0	0	0	0	0	0	0	0	0	0	0	0	0	0	0	0	0	0	0	0	0	0	0	0	0	0	0	0	0	0	0	0	0	0	0	0	0	0	0	0	0	0	0	0	0	0	0	0	64.24	FALSE	FALSE	FALSE	199	0.01
KIF21Bp.Glu644Lys	KIF21B	0.00973981	0.0103972	0	0.0287421	0.134957	0.116279					0.00368197	0.00959785	Lys	Glu	TRUE		2	0	0	0	0	0	0	0	0	0	0	1	0	0	0	0	1	0	0	0	0	0	0	0	0	0	0	0	0	0	0	0	0	0	0	0	0	0	0	0	0	0	0	0	0	0	0	0	0	0	0	0	0	0	0	0	0	0	0	0	0	0	0	0	0	0	63.32	FALSE	FALSE	FALSE	199	0.01
KIF27p.Ser289Leu	KIF27	0.00973981	0.0103972	0	0.0266651	0.134957	0.116279					0.00368197	0.00959785	Leu	Ser	FALSE		2	0	0	0	0	0	0	0	0	0	0	1	0	0	0	0	1	0	0	0	0	0	0	0	0	0	0	0	0	0	0	0	0	0	0	0	0	0	0	0	0	0	0	0	0	0	0	0	0	0	0	0	0	0	0	0	0	0	0	0	0	0	0	0	0	0	63.09	FALSE	FALSE	FALSE	199	0.01
KIF2Bp.Arg504Gln	KIF2B	0.00973981	0.0103972	0	0.0266651	0.134957	0.116279					0.00368197	0.00959785	Gln	Arg	FALSE		2	0	0	0	0	0	0	0	0	0	0	1	0	0	0	0	1	0	0	0	0	0	0	0	0	0	0	0	0	0	0	0	0	0	0	0	0	0	0	0	0	0	0	0	0	0	0	0	0	0	0	0	0	0	0	0	0	0	0	0	0	0	0	0	0	0	63.89	FALSE	FALSE	FALSE	199	0.01
KIF2Bp.Gly558Arg	KIF2B	0.00973981	0.0103972	0	0.0266651	0.134957	0.116279					0.00368197	0.00959785	Arg	Gly	TRUE		2	0	0	0	0	0	0	0	0	0	0	1	0	0	0	0	1	0	0	0	0	0	0	0	0	0	0	0	0	0	0	0	0	0	0	0	0	0	0	0	0	0	0	0	0	0	0	0	0	0	0	0	0	0	0	0	0	0	0	0	0	0	0	0	0	0	64.03	FALSE	FALSE	FALSE	199	0.01
KIF3Bp.Ala257Thr	KIF3B	0.00973981	0.0103972	0	0.0266651	0.134957	0.116279					0.00368197	0.00959785	Thr	Ala	TRUE		2	0	0	0	0	0	0	0	0	0	0	1	0	0	0	0	1	0	0	0	0	0	0	0	0	0	0	0	0	0	0	0	0	0	0	0	0	0	0	0	0	0	0	0	0	0	0	0	0	0	0	0	0	0	0	0	0	0	0	0	0	0	0	0	0	0	63.99	FALSE	FALSE	FALSE	199	0.01
KIF4Ap.Arg156Cys	KIF4A	0.00973981	0.0103972	0	0.0271425	0.134957	0.116279					0.00368197	0.00959785	Cys	Arg	TRUE		2	0	0	0	0	0	0	0	0	0	0	1	0	0	0	0	1	0	0	0	0	0	0	0	0	0	0	0	0	0	0	0	0	0	0	0	0	0	0	0	0	0	0	0	0	0	0	0	0	0	0	0	0	0	0	0	0	0	0	0	0	0	0	0	0	0	64.01	FALSE	FALSE	FALSE	199	0.01
KIF4Bp.Glu169Lys	KIF4B	0.00973981	0.0103972	0	0.0271425	0.134957	0.116279					0.00368197	0.00959785	Lys	Glu	TRUE		2	0	0	0	0	0	0	0	0	0	0	1	0	0	0	0	1	0	0	0	0	0	0	0	0	0	0	0	0	0	0	0	0	0	0	0	0	0	0	0	0	0	0	0	0	0	0	0	0	0	0	0	0	0	0	0	0	0	0	0	0	0	0	0	0	0	63.32	FALSE	FALSE	FALSE	199	0.01
KIFC3p.Gly780Glu	KIFC3	0.00973981	0.0103972	0	0.0266651	0.134957	0.116279					0.00368197	0.00959785	Glu	Gly	FALSE		2	0	0	0	0	0	0	0	0	0	0	1	0	0	0	0	1	0	0	0	0	0	0	0	0	0	0	0	0	0	0	0	0	0	0	0	0	0	0	0	0	0	0	0	0	0	0	0	0	0	0	0	0	0	0	0	0	0	0	0	0	0	0	0	0	0	64.85	FALSE	FALSE	FALSE	199	0.01
KITp.Ala895Thr	KIT	0.00973981	0.0103972	0	0.0287421	0.134957	0.116279					0.00368197	0.00959785	Thr	Ala	TRUE	1	2	0	0	0	0	0	0	0	0	0	0	1	0	0	0	0	1	0	0	0	0	0	0	0	0	0	0	0	0	0	0	0	0	0	0	0	0	0	0	0	0	0	0	0	0	0	0	0	0	0	0	0	0	0	0	0	0	0	0	0	0	0	0	0	0	0	63.4	TRUE	FALSE	FALSE	199	0.01
KLC2p.Pro195Ser	KLC2	0.00973981	0.0103972	0	0.0287421	0.134957	0.116279					0.00368197	0.00959785	Ser	Pro	TRUE		2	0	0	0	0	0	0	0	0	0	0	1	0	0	0	0	1	0	0	0	0	0	0	0	0	0	0	0	0	0	0	0	0	0	0	0	0	0	0	0	0	0	0	0	0	0	0	0	0	0	0	0	0	0	0	0	0	0	0	0	0	0	0	0	0	0	62.85	FALSE	FALSE	FALSE	199	0.01
KLHDC7Ap.Arg467His	KLHDC7A	0.00973981	0.0103972	0	0.0271425	0.134957	0.116279					0.00368197	0.00959785	His	Arg	TRUE		2	0	0	0	0	0	0	0	0	0	0	1	0	0	0	0	1	0	0	0	0	0	0	0	0	0	0	0	0	0	0	0	0	0	0	0	0	0	0	0	0	0	0	0	0	0	0	0	0	0	0	0	0	0	0	0	0	0	0	0	0	0	0	0	0	0	63.58	FALSE	FALSE	FALSE	199	0.01
KLHL25p.Ala421Val	KLHL25	0.00973981	0.0103972	0	0.0287421	0.134957	0.116279					0.00368197	0.00959785	Val	Ala	FALSE		2	0	0	0	0	0	0	0	0	0	0	1	0	0	0	0	1	0	0	0	0	0	0	0	0	0	0	0	0	0	0	0	0	0	0	0	0	0	0	0	0	0	0	0	0	0	0	0	0	0	0	0	0	0	0	0	0	0	0	0	0	0	0	0	0	0	63.24	FALSE	FALSE	FALSE	199	0.01
KLK10p.Ala178Val	KLK10	0.00973981	0.0103972	0	0.0266651	0.134957	0.116279					0.00368197	0.00959785	Val	Ala	FALSE		2	0	0	0	0	0	0	0	0	0	0	1	0	0	0	0	1	0	0	0	0	0	0	0	0	0	0	0	0	0	0	0	0	0	0	0	0	0	0	0	0	0	0	0	0	0	0	0	0	0	0	0	0	0	0	0	0	0	0	0	0	0	0	0	0	0	63.38	FALSE	FALSE	FALSE	199	0.01
KLK1p.Glu255Lys	KLK1	0.00973981	0.0103972	0	0.0266651	0.134957	0.116279					0.00368197	0.00959785	Lys	Glu	TRUE		2	0	0	0	0	0	0	0	0	0	0	1	0	0	0	0	1	0	0	0	0	0	0	0	0	0	0	0	0	0	0	0	0	0	0	0	0	0	0	0	0	0	0	0	0	0	0	0	0	0	0	0	0	0	0	0	0	0	0	0	0	0	0	0	0	0	63.78	FALSE	FALSE	FALSE	199	0.01
KLRC2p.Arg177Cys	KLRC2	0.00973981	0.0103972	0	0.0271825	0.134957	0.116279					0.00368197	0.00959785	Cys	Arg	TRUE		2	0	0	0	0	0	0	0	0	0	0	1	0	0	0	0	1	0	0	0	0	0	0	0	0	0	0	0	0	0	0	0	0	0	0	0	0	0	0	0	0	0	0	0	0	0	0	0	0	0	0	0	0	0	0	0	0	0	0	0	0	0	0	0	0	0	64.11	FALSE	FALSE	FALSE	199	0.01
KNG1p.Ile581Thr	KNG1	0.00973981	0.0103972	0	0.0271425	0.134957	0.116279					0.00368197	0.00959785	Thr	Ile	TRUE		2	0	0	0	0	0	0	0	0	0	0	1	0	0	0	0	1	0	0	0	0	0	0	0	0	0	0	0	0	0	0	0	0	0	0	0	0	0	0	0	0	0	0	0	0	0	0	0	0	0	0	0	0	0	0	0	0	0	0	0	0	0	0	0	0	0	63.53	FALSE	FALSE	FALSE	199	0.01
KPNA5p.Pro173Leu	KPNA5	0.00973981	0.0103972	0	0.0266651	0.134957	0.116279					0.00368197	0.00959785	Leu	Pro	FALSE		2	0	0	0	0	0	0	0	0	0	0	1	0	0	0	0	1	0	0	0	0	0	0	0	0	0	0	0	0	0	0	0	0	0	0	0	0	0	0	0	0	0	0	0	0	0	0	0	0	0	0	0	0	0	0	0	0	0	0	0	0	0	0	0	0	0	64.38	FALSE	FALSE	FALSE	199	0.01
KRT24p.Gly133Arg	KRT24	0.00973981	0.0103972	0	0.0266651	0.134957	0.116279					0.00368197	0.00959785	Arg	Gly	TRUE		2	0	0	0	0	0	0	0	0	0	0	1	0	0	0	0	1	0	0	0	0	0	0	0	0	0	0	0	0	0	0	0	0	0	0	0	0	0	0	0	0	0	0	0	0	0	0	0	0	0	0	0	0	0	0	0	0	0	0	0	0	0	0	0	0	0	64.35	FALSE	FALSE	FALSE	199	0.01
KRT73p.Gly464Arg	KRT73	0.00973981	0.0103972	0	0.0266651	0.134957	0.116279					0.00368197	0.00959785	Arg	Gly	TRUE		2	0	0	0	0	0	0	0	0	0	0	1	0	0	0	0	1	0	0	0	0	0	0	0	0	0	0	0	0	0	0	0	0	0	0	0	0	0	0	0	0	0	0	0	0	0	0	0	0	0	0	0	0	0	0	0	0	0	0	0	0	0	0	0	0	0	64.14	FALSE	FALSE	FALSE	199	0.01
KRTAP19-3p.Arg33Cys	KRTAP19-3	0.00973981	0.0103972	0	0.0266651	0.134957	0.116279					0.00368197	0.00959785	Cys	Arg	TRUE		2	0	0	0	0	0	0	0	0	0	0	1	0	0	0	0	1	0	0	0	0	0	0	0	0	0	0	0	0	0	0	0	0	0	0	0	0	0	0	0	0	0	0	0	0	0	0	0	0	0	0	0	0	0	0	0	0	0	0	0	0	0	0	0	0	0	64.42	FALSE	FALSE	FALSE	199	0.01
KRTAP6-1p.Gly62Glu	KRTAP6-1	0.00973981	0.0103972	0	0.0266651	0.134957	0.116279					0.00368197	0.00959785	Glu	Gly	FALSE		2	0	0	0	0	0	0	0	0	0	0	1	0	0	0	0	1	0	0	0	0	0	0	0	0	0	0	0	0	0	0	0	0	0	0	0	0	0	0	0	0	0	0	0	0	0	0	0	0	0	0	0	0	0	0	0	0	0	0	0	0	0	0	0	0	0	64.33	FALSE	FALSE	FALSE	199	0.01
L3MBTL3p.Met268Ile	L3MBTL3	0.00973981	0.0103972	0	0.0271425	0.134957	0.116279					0.00368197	0.00959785	Ile	Met	FALSE		2	0	0	0	0	0	0	0	0	0	0	1	0	0	0	0	1	0	0	0	0	0	0	0	0	0	0	0	0	0	0	0	0	0	0	0	0	0	0	0	0	0	0	0	0	0	0	0	0	0	0	0	0	0	0	0	0	0	0	0	0	0	0	0	0	0	63.21	FALSE	FALSE	FALSE	199	0.01
LACRTp.Glu34Lys	LACRT	0.00973981	0.0103972	0	0.0266651	0.134957	0.116279					0.00368197	0.00959785	Lys	Glu	TRUE		2	0	0	0	0	0	0	0	0	0	0	1	0	0	0	0	1	0	0	0	0	0	0	0	0	0	0	0	0	0	0	0	0	0	0	0	0	0	0	0	0	0	0	0	0	0	0	0	0	0	0	0	0	0	0	0	0	0	0	0	0	0	0	0	0	0	63.9	FALSE	FALSE	FALSE	199	0.01
LAMB3p.Arg42Ter	LAMB3	0.00973981	0.0103972	0	0.0287421	0.134957	0.116279					0.00368197	0.00959785	Ter	Arg	FALSE		2	0	0	0	0	0	0	0	0	0	0	1	0	0	0	0	1	0	0	0	0	0	0	0	0	0	0	0	0	0	0	0	0	0	0	0	0	0	0	0	0	0	0	0	0	0	0	0	0	0	0	0	0	0	0	0	0	0	0	0	0	0	0	0	0	0	63.34	FALSE	FALSE	FALSE	199	0.01
LATS2p.Pro210Ser	LATS2	0.00973981	0.0103972	0	0.0266651	0.134957	0.116279					0.00368197	0.00959785	Ser	Pro	TRUE	1	2	0	0	0	0	0	0	0	0	0	0	1	0	0	0	0	1	0	0	0	0	0	0	0	0	0	0	0	0	0	0	0	0	0	0	0	0	0	0	0	0	0	0	0	0	0	0	0	0	0	0	0	0	0	0	0	0	0	0	0	0	0	0	0	0	0	63.64	FALSE	FALSE	FALSE	199	0.01
LDLRp.Arg416Gln	LDLR	0.00973981	0.0103972	0	0.0266651	0.134957	0.116279					0.00368197	0.00959785	Gln	Arg	FALSE		2	0	0	0	0	0	0	0	0	0	0	1	0	0	0	0	1	0	0	0	0	0	0	0	0	0	0	0	0	0	0	0	0	0	0	0	0	0	0	0	0	0	0	0	0	0	0	0	0	0	0	0	0	0	0	0	0	0	0	0	0	0	0	0	0	0	64	FALSE	FALSE	FALSE	199	0.01
LHCGRp.Pro516Leu	LHCGR	0.00973981	0.0103972	0	0.0287421	0.134957	0.116279					0.00368197	0.00959785	Leu	Pro	FALSE		2	0	0	0	0	0	0	0	0	0	0	1	0	0	0	0	1	0	0	0	0	0	0	0	0	0	0	0	0	0	0	0	0	0	0	0	0	0	0	0	0	0	0	0	0	0	0	0	0	0	0	0	0	0	0	0	0	0	0	0	0	0	0	0	0	0	63.4	FALSE	FALSE	FALSE	199	0.01
LHFPL4p.Arg200Trp	LHFPL4	0.00973981	0.0103972	0	0.0287421	0.134957	0.116279					0.00368197	0.00959785	Trp	Arg	FALSE		2	0	0	0	0	0	0	0	0	0	0	1	0	0	0	0	1	0	0	0	0	0	0	0	0	0	0	0	0	0	0	0	0	0	0	0	0	0	0	0	0	0	0	0	0	0	0	0	0	0	0	0	0	0	0	0	0	0	0	0	0	0	0	0	0	0	64.07	FALSE	FALSE	FALSE	199	0.01
LHFPL5p.Arg176Cys	LHFPL5	0.00973981	0.0103972	0	0.0266651	0.134957	0.116279					0.00368197	0.00959785	Cys	Arg	TRUE		2	0	0	0	0	0	0	0	0	0	0	1	0	0	0	0	1	0	0	0	0	0	0	0	0	0	0	0	0	0	0	0	0	0	0	0	0	0	0	0	0	0	0	0	0	0	0	0	0	0	0	0	0	0	0	0	0	0	0	0	0	0	0	0	0	0	64.19	FALSE	FALSE	FALSE	199	0.01
LILRB1p.Ala271Thr	LILRB1	0.00973981	0.0103972	0	0.0271425	0.134957	0.116279					0.00368197	0.00959785	Thr	Ala	TRUE		2	0	0	0	0	0	0	0	0	0	0	1	0	0	0	0	1	0	0	0	0	0	0	0	0	0	0	0	0	0	0	0	0	0	0	0	0	0	0	0	0	0	0	0	0	0	0	0	0	0	0	0	0	0	0	0	0	0	0	0	0	0	0	0	0	0	63.55	FALSE	FALSE	FALSE	199	0.01
LMCD1p.Arg155Cys	LMCD1	0.00973981	0.0103972	0	0.0266651	0.134957	0.116279					0.00368197	0.00959785	Cys	Arg	TRUE		2	0	0	0	0	0	0	0	0	0	0	1	0	0	0	0	1	0	0	0	0	0	0	0	0	0	0	0	0	0	0	0	0	0	0	0	0	0	0	0	0	0	0	0	0	0	0	0	0	0	0	0	0	0	0	0	0	0	0	0	0	0	0	0	0	0	64.15	FALSE	FALSE	FALSE	199	0.01
LMO7p.Arg463Cys	LMO7	0.00973981	0.0103972	0	0.0287421	0.134957	0.116279					0.00368197	0.00959785	Cys	Arg	TRUE		2	0	0	0	0	0	0	0	0	0	0	1	0	0	0	0	1	0	0	0	0	0	0	0	0	0	0	0	0	0	0	0	0	0	0	0	0	0	0	0	0	0	0	0	0	0	0	0	0	0	0	0	0	0	0	0	0	0	0	0	0	0	0	0	0	0	63.5	FALSE	FALSE	FALSE	199	0.01
LMX1Ap.Arg313Gln	LMX1A	0.00973981	0.0103972	0	0.0266651	0.134957	0.116279					0.00368197	0.00959785	Gln	Arg	FALSE		2	0	0	0	0	0	0	0	0	0	0	1	0	0	0	0	1	0	0	0	0	0	0	0	0	0	0	0	0	0	0	0	0	0	0	0	0	0	0	0	0	0	0	0	0	0	0	0	0	0	0	0	0	0	0	0	0	0	0	0	0	0	0	0	0	0	63.91	FALSE	FALSE	FALSE	199	0.01
LMX1Ap.Pro296Ser	LMX1A	0.00973981	0.0103972	0	0.0287421	0.134957	0.116279					0.00368197	0.00959785	Ser	Pro	TRUE		2	0	0	0	0	0	0	0	0	0	0	1	0	0	0	0	1	0	0	0	0	0	0	0	0	0	0	0	0	0	0	0	0	0	0	0	0	0	0	0	0	0	0	0	0	0	0	0	0	0	0	0	0	0	0	0	0	0	0	0	0	0	0	0	0	0	63.72	FALSE	FALSE	FALSE	199	0.01
