## Supplementary Table 1 for "A catalogue of missense and nonsense mutation abundances for the U.S. cancer patient population": supplemental-table-1.xlsx (part 47 of 55)

### Sheet: Sheet1 (continued)
Mutation	Gene	EG	NPC	LB EG (2.5%)	UB EG (97.5%)	EG mm	NPC mm	EG scc	NPC scc	EG tcc	NPC tcc	EG ac	NPC ac	End AA	Start AA	Nucleophile	Tier	Net No. of Mutations	Hepatocellular Carcinoma	Lung Adenocarcinoma	Colorectal Adenocarcinoma	Diffuse large B cell lymphoma	Prostate Cancer	Urothelial Cancer	Lung Small Cell Carcionoma	Endometrial Cancer	Breast Carcinoma	Lung Squamous Cell Carcinoma	Malignant Melanoma	Nephroblastoma NOS	Pancreatic Adenocarcinoma	Acute myeloid leukemia NOS	Head Neck Squamous Cell Carcinoma	Gastric Adenocarcinoma	Plasma cell myeloma	Neuroblastoma NOS	Chronic lymphocytic leukemiasmall lymphocytic lymphoma	Salivary Adenoid Cystic Carcinoma	Mesothelioma	B lymphoblastic leukemia or lymphoma	Ovarian Cancer	Medulloblastoma	Acral lentiginous melanoma malignant	Esophageal Squamous Cell Carcinoma	Malignant peripheral nerve sheath tumor	Renal Cell Carcinoma	Glioblastoma NOS	Vulval Squamous Cell Carcinoma	Mantle cell lymphoma	Esophageal Adenocarcinoma	Renal cell carcinoma chromophobe type	Mixed germ cell tumor	Mullerian mixed tumor	Myomatous neoplasms	Adrenal cortical carcinoma	Carcinoma of the Thymus	Embryonal carcinoma NOS	Cervical Squamous Cell Carcinoma	Ewing sarcoma	Mixed glioma	Astrocytoma	Gallbladder Cancer	Pancreatic Neuroendocrine Tumor	Sarcoma	Uveal Melanoma	Cholangiocarcinoma	Oligodendroma	Thyroid Carcinoma	Hemangiosarcoma	Cervical Carcinoma	Sezary syndrome	Seminoma	Synovial Sarcoma	Fibromatous Neoplasms	Paraganglioma	Acinar Cell Carcinoma of the Pancreas	Rhabdomyosarcoma	Myelodysplastic syndrome unclassifiable	Lipomatous neoplasms	Malignant rhabdoid tumor	Pilocytic astrocytoma malignant	Primary cutaneous T cell lymphoma	Precursor cell lymphoblastic leukemia NOS	NPC Percentile	RTK/RAS Pathway	WNT/Beta-catenin pathway	PI3K pathway	Patients Affected Per Year	Incident Cases Affected Per Year (%)
LNX1p.Pro76Leu	LNX1	0.00973981	0.0103972	0	0.0266651	0.134957	0.116279					0.00368197	0.00959785	Leu	Pro	FALSE		2	0	0	0	0	0	0	0	0	0	0	1	0	0	0	0	1	0	0	0	0	0	0	0	0	0	0	0	0	0	0	0	0	0	0	0	0	0	0	0	0	0	0	0	0	0	0	0	0	0	0	0	0	0	0	0	0	0	0	0	0	0	0	0	0	0	63.86	FALSE	FALSE	FALSE	199	0.01
LOXL2p.Glu754Lys	LOXL2	0.00973981	0.0103972	0	0.0266651	0.134957	0.116279					0.00368197	0.00959785	Lys	Glu	TRUE		2	0	0	0	0	0	0	0	0	0	0	1	0	0	0	0	1	0	0	0	0	0	0	0	0	0	0	0	0	0	0	0	0	0	0	0	0	0	0	0	0	0	0	0	0	0	0	0	0	0	0	0	0	0	0	0	0	0	0	0	0	0	0	0	0	0	63.47	FALSE	FALSE	FALSE	199	0.01
LPAR4p.Arg145Ter	LPAR4	0.00973981	0.0103972	0	0.0266651	0.134957	0.116279					0.00368197	0.00959785	Ter	Arg	FALSE		2	0	0	0	0	0	0	0	0	0	0	1	0	0	0	0	1	0	0	0	0	0	0	0	0	0	0	0	0	0	0	0	0	0	0	0	0	0	0	0	0	0	0	0	0	0	0	0	0	0	0	0	0	0	0	0	0	0	0	0	0	0	0	0	0	0	64.56	FALSE	FALSE	FALSE	199	0.01
LPAp.Arg835Ter	LPA	0.00973981	0.0103972	0	0.0266651	0.134957	0.116279					0.00368197	0.00959785	Ter	Arg	FALSE		2	0	0	0	0	0	0	0	0	0	0	1	0	0	0	0	1	0	0	0	0	0	0	0	0	0	0	0	0	0	0	0	0	0	0	0	0	0	0	0	0	0	0	0	0	0	0	0	0	0	0	0	0	0	0	0	0	0	0	0	0	0	0	0	0	0	63.82	FALSE	FALSE	FALSE	199	0.01
LPHN2p.Val1260Met	LPHN2	0.00973981	0.0103972	0	0.0266651	0.134957	0.116279					0.00368197	0.00959785	Met	Val	FALSE		2	0	0	0	0	0	0	0	0	0	0	1	0	0	0	0	1	0	0	0	0	0	0	0	0	0	0	0	0	0	0	0	0	0	0	0	0	0	0	0	0	0	0	0	0	0	0	0	0	0	0	0	0	0	0	0	0	0	0	0	0	0	0	0	0	0	64.5	FALSE	FALSE	FALSE	199	0.01
LRBAp.Ser2809Leu	LRBA	0.00973981	0.0103972	0	0.0266651	0.134957	0.116279					0.00368197	0.00959785	Leu	Ser	FALSE		2	0	0	0	0	0	0	0	0	0	0	1	0	0	0	0	1	0	0	0	0	0	0	0	0	0	0	0	0	0	0	0	0	0	0	0	0	0	0	0	0	0	0	0	0	0	0	0	0	0	0	0	0	0	0	0	0	0	0	0	0	0	0	0	0	0	63.57	FALSE	FALSE	FALSE	199	0.01
LRIT1p.Trp15Ter	LRIT1	0.00973981	0.0103972	0	0.0266651	0.134957	0.116279					0.00368197	0.00959785	Ter	Trp	FALSE		2	0	0	0	0	0	0	0	0	0	0	1	0	0	0	0	1	0	0	0	0	0	0	0	0	0	0	0	0	0	0	0	0	0	0	0	0	0	0	0	0	0	0	0	0	0	0	0	0	0	0	0	0	0	0	0	0	0	0	0	0	0	0	0	0	0	63.49	FALSE	FALSE	FALSE	199	0.01
LRP1Bp.Gly4146Ser	LRP1B	0.00973981	0.0103972	0	0.0287421	0.134957	0.116279					0.00368197	0.00959785	Ser	Gly	TRUE	1	2	0	0	0	0	0	0	0	0	0	0	1	0	0	0	0	1	0	0	0	0	0	0	0	0	0	0	0	0	0	0	0	0	0	0	0	0	0	0	0	0	0	0	0	0	0	0	0	0	0	0	0	0	0	0	0	0	0	0	0	0	0	0	0	0	0	63.95	FALSE	FALSE	FALSE	199	0.01
LRP2BPp.Leu64Ile	LRP2BP	0.00973981	0.0103972	0	0.0266651	0.134957	0.116279					0.00368197	0.00959785	Ile	Leu	FALSE		2	0	0	0	0	0	0	0	0	0	0	1	0	0	0	0	1	0	0	0	0	0	0	0	0	0	0	0	0	0	0	0	0	0	0	0	0	0	0	0	0	0	0	0	0	0	0	0	0	0	0	0	0	0	0	0	0	0	0	0	0	0	0	0	0	0	63.79	FALSE	FALSE	FALSE	199	0.01
LRP2p.Ser1070Leu	LRP2	0.00973981	0.0103972	0	0.0266651	0.134957	0.116279					0.00368197	0.00959785	Leu	Ser	FALSE		2	0	0	0	0	0	0	0	0	0	0	1	0	0	0	0	1	0	0	0	0	0	0	0	0	0	0	0	0	0	0	0	0	0	0	0	0	0	0	0	0	0	0	0	0	0	0	0	0	0	0	0	0	0	0	0	0	0	0	0	0	0	0	0	0	0	63.8	FALSE	FALSE	FALSE	199	0.01
LRRC10p.Arg203Cys	LRRC10	0.00973981	0.0103972	0	0.0287421	0.134957	0.116279					0.00368197	0.00959785	Cys	Arg	TRUE		2	0	0	0	0	0	0	0	0	0	0	1	0	0	0	0	1	0	0	0	0	0	0	0	0	0	0	0	0	0	0	0	0	0	0	0	0	0	0	0	0	0	0	0	0	0	0	0	0	0	0	0	0	0	0	0	0	0	0	0	0	0	0	0	0	0	62.67	FALSE	FALSE	FALSE	199	0.01
LRRC4Bp.Arg245Cys	LRRC4B	0.00973981	0.0103972	0	0.0266651	0.134957	0.116279					0.00368197	0.00959785	Cys	Arg	TRUE		2	0	0	0	0	0	0	0	0	0	0	1	0	0	0	0	1	0	0	0	0	0	0	0	0	0	0	0	0	0	0	0	0	0	0	0	0	0	0	0	0	0	0	0	0	0	0	0	0	0	0	0	0	0	0	0	0	0	0	0	0	0	0	0	0	0	63.39	FALSE	FALSE	FALSE	199	0.01
LRRC52p.Glu62Lys	LRRC52	0.00973981	0.0103972	0	0.0266771	0.134957	0.116279					0.00368197	0.00959785	Lys	Glu	TRUE		2	0	0	0	0	0	0	0	0	0	0	1	0	0	0	0	1	0	0	0	0	0	0	0	0	0	0	0	0	0	0	0	0	0	0	0	0	0	0	0	0	0	0	0	0	0	0	0	0	0	0	0	0	0	0	0	0	0	0	0	0	0	0	0	0	0	64.06	FALSE	FALSE	FALSE	199	0.01
LRRFIP2p.Arg234Gln	LRRFIP2	0.00973981	0.0103972	0	0.0271425	0.134957	0.116279					0.00368197	0.00959785	Gln	Arg	FALSE		2	0	0	0	0	0	0	0	0	0	0	1	0	0	0	0	1	0	0	0	0	0	0	0	0	0	0	0	0	0	0	0	0	0	0	0	0	0	0	0	0	0	0	0	0	0	0	0	0	0	0	0	0	0	0	0	0	0	0	0	0	0	0	0	0	0	63.13	FALSE	FALSE	FALSE	199	0.01
LRRN3p.Met389Ile	LRRN3	0.00973981	0.0103972	0	0.0266651	0.134957	0.116279					0.00368197	0.00959785	Ile	Met	FALSE		2	0	0	0	0	0	0	0	0	0	0	1	0	0	0	0	1	0	0	0	0	0	0	0	0	0	0	0	0	0	0	0	0	0	0	0	0	0	0	0	0	0	0	0	0	0	0	0	0	0	0	0	0	0	0	0	0	0	0	0	0	0	0	0	0	0	64.32	FALSE	FALSE	FALSE	199	0.01
LRRTM4p.Arg157Gln	LRRTM4	0.00973981	0.0103972	0	0.0266651	0.134957	0.116279					0.00368197	0.00959785	Gln	Arg	FALSE		2	0	0	0	0	0	0	0	0	0	0	1	0	0	0	0	1	0	0	0	0	0	0	0	0	0	0	0	0	0	0	0	0	0	0	0	0	0	0	0	0	0	0	0	0	0	0	0	0	0	0	0	0	0	0	0	0	0	0	0	0	0	0	0	0	0	64.35	FALSE	FALSE	FALSE	199	0.01
LRWD1p.Pro102Ser	LRWD1	0.00973981	0.0103972	0	0.0266651	0.134957	0.116279					0.00368197	0.00959785	Ser	Pro	TRUE		2	0	0	0	0	0	0	0	0	0	0	1	0	0	0	0	1	0	0	0	0	0	0	0	0	0	0	0	0	0	0	0	0	0	0	0	0	0	0	0	0	0	0	0	0	0	0	0	0	0	0	0	0	0	0	0	0	0	0	0	0	0	0	0	0	0	63.99	FALSE	FALSE	FALSE	199	0.01
LSM14Bp.Ser106Leu	LSM14B	0.00973981	0.0103972	0	0.0287421	0.134957	0.116279					0.00368197	0.00959785	Leu	Ser	FALSE		2	0	0	0	0	0	0	0	0	0	0	1	0	0	0	0	1	0	0	0	0	0	0	0	0	0	0	0	0	0	0	0	0	0	0	0	0	0	0	0	0	0	0	0	0	0	0	0	0	0	0	0	0	0	0	0	0	0	0	0	0	0	0	0	0	0	64.5	FALSE	FALSE	FALSE	199	0.01
LTBP2p.Glu1277Lys	LTBP2	0.00973981	0.0103972	0	0.0271425	0.134957	0.116279					0.00368197	0.00959785	Lys	Glu	TRUE		2	0	0	0	0	0	0	0	0	0	0	1	0	0	0	0	1	0	0	0	0	0	0	0	0	0	0	0	0	0	0	0	0	0	0	0	0	0	0	0	0	0	0	0	0	0	0	0	0	0	0	0	0	0	0	0	0	0	0	0	0	0	0	0	0	0	63.71	FALSE	FALSE	FALSE	199	0.01
LUZP4p.Arg71Cys	LUZP4	0.00973981	0.0103972	0	0.0266651	0.134957	0.116279					0.00368197	0.00959785	Cys	Arg	TRUE		2	0	0	0	0	0	0	0	0	0	0	1	0	0	0	0	1	0	0	0	0	0	0	0	0	0	0	0	0	0	0	0	0	0	0	0	0	0	0	0	0	0	0	0	0	0	0	0	0	0	0	0	0	0	0	0	0	0	0	0	0	0	0	0	0	0	63.65	FALSE	FALSE	FALSE	199	0.01
LYNp.Arg198Gln	LYN	0.00973981	0.0103972	0	0.0266651	0.134957	0.116279					0.00368197	0.00959785	Gln	Arg	FALSE	2	2	0	0	0	0	0	0	0	0	0	0	1	0	0	0	0	1	0	0	0	0	0	0	0	0	0	0	0	0	0	0	0	0	0	0	0	0	0	0	0	0	0	0	0	0	0	0	0	0	0	0	0	0	0	0	0	0	0	0	0	0	0	0	0	0	0	63.28	FALSE	FALSE	FALSE	199	0.01
LYPD3p.Arg5Lys	LYPD3	0.00973981	0.0103972	0	0.0266651	0.134957	0.116279					0.00368197	0.00959785	Lys	Arg	TRUE		2	0	0	0	0	0	0	0	0	0	0	1	0	0	0	0	1	0	0	0	0	0	0	0	0	0	0	0	0	0	0	0	0	0	0	0	0	0	0	0	0	0	0	0	0	0	0	0	0	0	0	0	0	0	0	0	0	0	0	0	0	0	0	0	0	0	63.7	FALSE	FALSE	FALSE	199	0.01
LYZL4p.Glu64Lys	LYZL4	0.00973981	0.0103972	0	0.0266651	0.134957	0.116279					0.00368197	0.00959785	Lys	Glu	TRUE		2	0	0	0	0	0	0	0	0	0	0	1	0	0	0	0	1	0	0	0	0	0	0	0	0	0	0	0	0	0	0	0	0	0	0	0	0	0	0	0	0	0	0	0	0	0	0	0	0	0	0	0	0	0	0	0	0	0	0	0	0	0	0	0	0	0	64	FALSE	FALSE	FALSE	199	0.01
MADDp.Ala500Thr	MADD	0.00973981	0.0103972	0	0.0287421	0.134957	0.116279					0.00368197	0.00959785	Thr	Ala	TRUE		2	0	0	0	0	0	0	0	0	0	0	1	0	0	0	0	1	0	0	0	0	0	0	0	0	0	0	0	0	0	0	0	0	0	0	0	0	0	0	0	0	0	0	0	0	0	0	0	0	0	0	0	0	0	0	0	0	0	0	0	0	0	0	0	0	0	63.23	FALSE	FALSE	FALSE	199	0.01
MAGEA8p.Arg109Trp	MAGEA8	0.00973981	0.0103972	0	0.0266651	0.134957	0.116279					0.00368197	0.00959785	Trp	Arg	FALSE		2	0	0	0	0	0	0	0	0	0	0	1	0	0	0	0	1	0	0	0	0	0	0	0	0	0	0	0	0	0	0	0	0	0	0	0	0	0	0	0	0	0	0	0	0	0	0	0	0	0	0	0	0	0	0	0	0	0	0	0	0	0	0	0	0	0	63.64	FALSE	FALSE	FALSE	199	0.01
MAGEB16p.Ser99Leu	MAGEB16	0.00973981	0.0103972	0	0.0266651	0.134957	0.116279					0.00368197	0.00959785	Leu	Ser	FALSE		2	0	0	0	0	0	0	0	0	0	0	1	0	0	0	0	1	0	0	0	0	0	0	0	0	0	0	0	0	0	0	0	0	0	0	0	0	0	0	0	0	0	0	0	0	0	0	0	0	0	0	0	0	0	0	0	0	0	0	0	0	0	0	0	0	0	63.31	FALSE	FALSE	FALSE	199	0.01
MAGI1p.Pro390Gln	MAGI1	0.00973981	0.0103972	0	0.0287421	0.134957	0.116279					0.00368197	0.00959785	Gln	Pro	FALSE		2	0	0	0	0	0	0	0	0	0	0	1	0	0	0	0	1	0	0	0	0	0	0	0	0	0	0	0	0	0	0	0	0	0	0	0	0	0	0	0	0	0	0	0	0	0	0	0	0	0	0	0	0	0	0	0	0	0	0	0	0	0	0	0	0	0	64.06	FALSE	FALSE	FALSE	199	0.01
MAGI2p.Leu1004Ile	MAGI2	0.00973981	0.0103972	0	0.0287421	0.134957	0.116279					0.00368197	0.00959785	Ile	Leu	FALSE		2	0	0	0	0	0	0	0	0	0	0	1	0	0	0	0	1	0	0	0	0	0	0	0	0	0	0	0	0	0	0	0	0	0	0	0	0	0	0	0	0	0	0	0	0	0	0	0	0	0	0	0	0	0	0	0	0	0	0	0	0	0	0	0	0	0	63.53	FALSE	FALSE	FALSE	199	0.01
MAGT1p.Pro169Ser	MAGT1	0.00973981	0.0103972	0	0.0266651	0.134957	0.116279					0.00368197	0.00959785	Ser	Pro	TRUE		2	0	0	0	0	0	0	0	0	0	0	1	0	0	0	0	1	0	0	0	0	0	0	0	0	0	0	0	0	0	0	0	0	0	0	0	0	0	0	0	0	0	0	0	0	0	0	0	0	0	0	0	0	0	0	0	0	0	0	0	0	0	0	0	0	0	64.34	FALSE	FALSE	FALSE	199	0.01
MAGp.Arg508Ter	MAG	0.00973981	0.0103972	0	0.0271425	0.134957	0.116279					0.00368197	0.00959785	Ter	Arg	FALSE		2	0	0	0	0	0	0	0	0	0	0	1	0	0	0	0	1	0	0	0	0	0	0	0	0	0	0	0	0	0	0	0	0	0	0	0	0	0	0	0	0	0	0	0	0	0	0	0	0	0	0	0	0	0	0	0	0	0	0	0	0	0	0	0	0	0	63.91	FALSE	FALSE	FALSE	199	0.01
MANEAp.Pro416Ser	MANEA	0.00973981	0.0103972	0	0.0266651	0.134957	0.116279					0.00368197	0.00959785	Ser	Pro	TRUE		2	0	0	0	0	0	0	0	0	0	0	1	0	0	0	0	1	0	0	0	0	0	0	0	0	0	0	0	0	0	0	0	0	0	0	0	0	0	0	0	0	0	0	0	0	0	0	0	0	0	0	0	0	0	0	0	0	0	0	0	0	0	0	0	0	0	64.36	FALSE	FALSE	FALSE	199	0.01
MAP2K2p.Phe57Val	MAP2K2	0.00973981	0.0103972	0	0.0287421	0.134957	0.116279					0.00368197	0.00959785	Val	Phe	FALSE	1	2	0	0	0	0	0	0	0	0	0	0	1	0	0	0	0	1	0	0	0	0	0	0	0	0	0	0	0	0	0	0	0	0	0	0	0	0	0	0	0	0	0	0	0	0	0	0	0	0	0	0	0	0	0	0	0	0	0	0	0	0	0	0	0	0	0	63.22	TRUE	FALSE	FALSE	199	0.01
MAP4K4p.Arg308Cys	MAP4K4	0.00973981	0.0103972	0	0.0266651	0.134957	0.116279					0.00368197	0.00959785	Cys	Arg	TRUE		2	0	0	0	0	0	0	0	0	0	0	1	0	0	0	0	1	0	0	0	0	0	0	0	0	0	0	0	0	0	0	0	0	0	0	0	0	0	0	0	0	0	0	0	0	0	0	0	0	0	0	0	0	0	0	0	0	0	0	0	0	0	0	0	0	0	63.43	FALSE	FALSE	FALSE	199	0.01
MAP7D1p.Gly803Glu	MAP7D1	0.00973981	0.0103972	0	0.0271425	0.134957	0.116279					0.00368197	0.00959785	Glu	Gly	FALSE		2	0	0	0	0	0	0	0	0	0	0	1	0	0	0	0	1	0	0	0	0	0	0	0	0	0	0	0	0	0	0	0	0	0	0	0	0	0	0	0	0	0	0	0	0	0	0	0	0	0	0	0	0	0	0	0	0	0	0	0	0	0	0	0	0	0	63.73	FALSE	FALSE	FALSE	199	0.01
MAPKBP1p.Arg932Ter	MAPKBP1	0.00973981	0.0103972	0	0.0266651	0.134957	0.116279					0.00368197	0.00959785	Ter	Arg	FALSE		2	0	0	0	0	0	0	0	0	0	0	1	0	0	0	0	1	0	0	0	0	0	0	0	0	0	0	0	0	0	0	0	0	0	0	0	0	0	0	0	0	0	0	0	0	0	0	0	0	0	0	0	0	0	0	0	0	0	0	0	0	0	0	0	0	0	64.09	FALSE	FALSE	FALSE	199	0.01
MAPTp.Pro47Ser	MAPT	0.00973981	0.0103972	0	0.0266651	0.134957	0.116279					0.00368197	0.00959785	Ser	Pro	TRUE		2	0	0	0	0	0	0	0	0	0	0	1	0	0	0	0	1	0	0	0	0	0	0	0	0	0	0	0	0	0	0	0	0	0	0	0	0	0	0	0	0	0	0	0	0	0	0	0	0	0	0	0	0	0	0	0	0	0	0	0	0	0	0	0	0	0	63.42	FALSE	FALSE	FALSE	199	0.01
MARCH11p.Glu331Lys	MARCH11	0.00973981	0.0103972	0	0.0266651	0.134957	0.116279					0.00368197	0.00959785	Lys	Glu	TRUE		2	0	0	0	0	0	0	0	0	0	0	1	0	0	0	0	1	0	0	0	0	0	0	0	0	0	0	0	0	0	0	0	0	0	0	0	0	0	0	0	0	0	0	0	0	0	0	0	0	0	0	0	0	0	0	0	0	0	0	0	0	0	0	0	0	0	63.48	FALSE	FALSE	FALSE	199	0.01
MAST1p.Arg540Gln	MAST1	0.00973981	0.0103972	0	0.0271425	0.134957	0.116279					0.00368197	0.00959785	Gln	Arg	FALSE		2	0	0	0	0	0	0	0	0	0	0	1	0	0	0	0	1	0	0	0	0	0	0	0	0	0	0	0	0	0	0	0	0	0	0	0	0	0	0	0	0	0	0	0	0	0	0	0	0	0	0	0	0	0	0	0	0	0	0	0	0	0	0	0	0	0	64.16	FALSE	FALSE	FALSE	199	0.01
MAST3p.Pro19Ser	MAST3	0.00973981	0.0103972	0	0.0266651	0.134957	0.116279					0.00368197	0.00959785	Ser	Pro	TRUE		2	0	0	0	0	0	0	0	0	0	0	1	0	0	0	0	1	0	0	0	0	0	0	0	0	0	0	0	0	0	0	0	0	0	0	0	0	0	0	0	0	0	0	0	0	0	0	0	0	0	0	0	0	0	0	0	0	0	0	0	0	0	0	0	0	0	64.52	FALSE	FALSE	FALSE	199	0.01
MATR3p.Asp489His	MATR3	0.00973981	0.0103972	0	0.0271425	0.134957	0.116279					0.00368197	0.00959785	His	Asp	TRUE		2	0	0	0	0	0	0	0	0	0	0	1	0	0	0	0	1	0	0	0	0	0	0	0	0	0	0	0	0	0	0	0	0	0	0	0	0	0	0	0	0	0	0	0	0	0	0	0	0	0	0	0	0	0	0	0	0	0	0	0	0	0	0	0	0	0	63.69	FALSE	FALSE	FALSE	199	0.01
MBD3L1p.Gly103Arg	MBD3L1	0.00973981	0.0103972	0	0.0266651	0.134957	0.116279					0.00368197	0.00959785	Arg	Gly	TRUE		2	0	0	0	0	0	0	0	0	0	0	1	0	0	0	0	1	0	0	0	0	0	0	0	0	0	0	0	0	0	0	0	0	0	0	0	0	0	0	0	0	0	0	0	0	0	0	0	0	0	0	0	0	0	0	0	0	0	0	0	0	0	0	0	0	0	63.89	FALSE	FALSE	FALSE	199	0.01
MBD3p.Arg17Met	MBD3	0.00973981	0.0103972	0	0.0287421	0.134957	0.116279					0.00368197	0.00959785	Met	Arg	FALSE		2	0	0	0	0	0	0	0	0	0	0	1	0	0	0	0	1	0	0	0	0	0	0	0	0	0	0	0	0	0	0	0	0	0	0	0	0	0	0	0	0	0	0	0	0	0	0	0	0	0	0	0	0	0	0	0	0	0	0	0	0	0	0	0	0	0	63.77	FALSE	FALSE	FALSE	199	0.01
MBOAT7p.Ala375Val	MBOAT7	0.00973981	0.0103972	0	0.0266651	0.134957	0.116279					0.00368197	0.00959785	Val	Ala	FALSE		2	0	0	0	0	0	0	0	0	0	0	1	0	0	0	0	1	0	0	0	0	0	0	0	0	0	0	0	0	0	0	0	0	0	0	0	0	0	0	0	0	0	0	0	0	0	0	0	0	0	0	0	0	0	0	0	0	0	0	0	0	0	0	0	0	0	64.14	FALSE	FALSE	FALSE	199	0.01
MCF2L2p.Arg154Ter	MCF2L2	0.00973981	0.0103972	0	0.0287421	0.134957	0.116279					0.00368197	0.00959785	Ter	Arg	FALSE		2	0	0	0	0	0	0	0	0	0	0	1	0	0	0	0	1	0	0	0	0	0	0	0	0	0	0	0	0	0	0	0	0	0	0	0	0	0	0	0	0	0	0	0	0	0	0	0	0	0	0	0	0	0	0	0	0	0	0	0	0	0	0	0	0	0	64.09	FALSE	FALSE	FALSE	199	0.01
MCM2p.Gly711Asp	MCM2	0.00973981	0.0103972	0	0.0266651	0.134957	0.116279					0.00368197	0.00959785	Asp	Gly	FALSE		2	0	0	0	0	0	0	0	0	0	0	1	0	0	0	0	1	0	0	0	0	0	0	0	0	0	0	0	0	0	0	0	0	0	0	0	0	0	0	0	0	0	0	0	0	0	0	0	0	0	0	0	0	0	0	0	0	0	0	0	0	0	0	0	0	0	64.4	FALSE	FALSE	FALSE	199	0.01
MCTP2p.Arg872Gln	MCTP2	0.00973981	0.0103972	0	0.0287421	0.134957	0.116279					0.00368197	0.00959785	Gln	Arg	FALSE		2	0	0	0	0	0	0	0	0	0	0	1	0	0	0	0	1	0	0	0	0	0	0	0	0	0	0	0	0	0	0	0	0	0	0	0	0	0	0	0	0	0	0	0	0	0	0	0	0	0	0	0	0	0	0	0	0	0	0	0	0	0	0	0	0	0	62.89	FALSE	FALSE	FALSE	199	0.01
MED13p.Arg1619Trp	MED13	0.00973981	0.0103972	0	0.0287421	0.134957	0.116279					0.00368197	0.00959785	Trp	Arg	FALSE		2	0	0	0	0	0	0	0	0	0	0	1	0	0	0	0	1	0	0	0	0	0	0	0	0	0	0	0	0	0	0	0	0	0	0	0	0	0	0	0	0	0	0	0	0	0	0	0	0	0	0	0	0	0	0	0	0	0	0	0	0	0	0	0	0	0	63.42	FALSE	FALSE	FALSE	199	0.01
MED14p.Phe591Leu	MED14	0.00973981	0.0103972	0	0.0271425	0.134957	0.116279					0.00368197	0.00959785	Leu	Phe	FALSE		2	0	0	0	0	0	0	0	0	0	0	1	0	0	0	0	1	0	0	0	0	0	0	0	0	0	0	0	0	0	0	0	0	0	0	0	0	0	0	0	0	0	0	0	0	0	0	0	0	0	0	0	0	0	0	0	0	0	0	0	0	0	0	0	0	0	63.61	FALSE	FALSE	FALSE	199	0.01
MED17p.Gln246Lys	MED17	0.00973981	0.0103972	0	0.0287421	0.134957	0.116279					0.00368197	0.00959785	Lys	Gln	TRUE		2	0	0	0	0	0	0	0	0	0	0	1	0	0	0	0	1	0	0	0	0	0	0	0	0	0	0	0	0	0	0	0	0	0	0	0	0	0	0	0	0	0	0	0	0	0	0	0	0	0	0	0	0	0	0	0	0	0	0	0	0	0	0	0	0	0	62.51	FALSE	FALSE	FALSE	199	0.01
MED25p.Gly315Arg	MED25	0.00973981	0.0103972	0	0.0266651	0.134957	0.116279					0.00368197	0.00959785	Arg	Gly	TRUE		2	0	0	0	0	0	0	0	0	0	0	1	0	0	0	0	1	0	0	0	0	0	0	0	0	0	0	0	0	0	0	0	0	0	0	0	0	0	0	0	0	0	0	0	0	0	0	0	0	0	0	0	0	0	0	0	0	0	0	0	0	0	0	0	0	0	64.4	FALSE	FALSE	FALSE	199	0.01
MED8p.Thr178Ile	MED8	0.00973981	0.0103972	0	0.0266651	0.134957	0.116279					0.00368197	0.00959785	Ile	Thr	FALSE		2	0	0	0	0	0	0	0	0	0	0	1	0	0	0	0	1	0	0	0	0	0	0	0	0	0	0	0	0	0	0	0	0	0	0	0	0	0	0	0	0	0	0	0	0	0	0	0	0	0	0	0	0	0	0	0	0	0	0	0	0	0	0	0	0	0	63.54	FALSE	FALSE	FALSE	199	0.01
MEP1Ap.Glu156Lys	MEP1A	0.00973981	0.0103972	0	0.0266651	0.134957	0.116279					0.00368197	0.00959785	Lys	Glu	TRUE		2	0	0	0	0	0	0	0	0	0	0	1	0	0	0	0	1	0	0	0	0	0	0	0	0	0	0	0	0	0	0	0	0	0	0	0	0	0	0	0	0	0	0	0	0	0	0	0	0	0	0	0	0	0	0	0	0	0	0	0	0	0	0	0	0	0	63.91	FALSE	FALSE	FALSE	199	0.01
MEPCEp.Pro331Leu	MEPCE	0.00973981	0.0103972	0	0.0287421	0.134957	0.116279					0.00368197	0.00959785	Leu	Pro	FALSE		2	0	0	0	0	0	0	0	0	0	0	1	0	0	0	0	1	0	0	0	0	0	0	0	0	0	0	0	0	0	0	0	0	0	0	0	0	0	0	0	0	0	0	0	0	0	0	0	0	0	0	0	0	0	0	0	0	0	0	0	0	0	0	0	0	0	63.39	FALSE	FALSE	FALSE	199	0.01
MEX3Ap.Arg517Gln	MEX3A	0.00973981	0.0103972	0	0.0287421	0.134957	0.116279					0.00368197	0.00959785	Gln	Arg	FALSE		2	0	0	0	0	0	0	0	0	0	0	1	0	0	0	0	1	0	0	0	0	0	0	0	0	0	0	0	0	0	0	0	0	0	0	0	0	0	0	0	0	0	0	0	0	0	0	0	0	0	0	0	0	0	0	0	0	0	0	0	0	0	0	0	0	0	63.36	FALSE	FALSE	FALSE	199	0.01
MGAT1p.Pro173Leu	MGAT1	0.00973981	0.0103972	0	0.0266651	0.134957	0.116279					0.00368197	0.00959785	Leu	Pro	FALSE		2	0	0	0	0	0	0	0	0	0	0	1	0	0	0	0	1	0	0	0	0	0	0	0	0	0	0	0	0	0	0	0	0	0	0	0	0	0	0	0	0	0	0	0	0	0	0	0	0	0	0	0	0	0	0	0	0	0	0	0	0	0	0	0	0	0	62.95	FALSE	FALSE	FALSE	199	0.01
MGAp.Arg293Ser	MGA	0.00973981	0.0103972	0	0.0266651	0.134957	0.116279					0.00368197	0.00959785	Ser	Arg	TRUE		2	0	0	0	0	0	0	0	0	0	0	1	0	0	0	0	1	0	0	0	0	0	0	0	0	0	0	0	0	0	0	0	0	0	0	0	0	0	0	0	0	0	0	0	0	0	0	0	0	0	0	0	0	0	0	0	0	0	0	0	0	0	0	0	0	0	64.38	FALSE	FALSE	FALSE	199	0.01
MGAp.Gln2477Ter	MGA	0.00973981	0.0103972	0	0.0266651	0.134957	0.116279					0.00368197	0.00959785	Ter	Gln	FALSE		2	0	0	0	0	0	0	0	0	0	0	1	0	0	0	0	1	0	0	0	0	0	0	0	0	0	0	0	0	0	0	0	0	0	0	0	0	0	0	0	0	0	0	0	0	0	0	0	0	0	0	0	0	0	0	0	0	0	0	0	0	0	0	0	0	0	63.51	FALSE	FALSE	FALSE	199	0.01
MICALL2p.Glu82Lys	MICALL2	0.00973981	0.0103972	0	0.0266651	0.134957	0.116279					0.00368197	0.00959785	Lys	Glu	TRUE		2	0	0	0	0	0	0	0	0	0	0	1	0	0	0	0	1	0	0	0	0	0	0	0	0	0	0	0	0	0	0	0	0	0	0	0	0	0	0	0	0	0	0	0	0	0	0	0	0	0	0	0	0	0	0	0	0	0	0	0	0	0	0	0	0	0	63.84	FALSE	FALSE	FALSE	199	0.01
MID1p.Arg277Gln	MID1	0.00973981	0.0103972	0	0.0266651	0.134957	0.116279					0.00368197	0.00959785	Gln	Arg	FALSE		2	0	0	0	0	0	0	0	0	0	0	1	0	0	0	0	1	0	0	0	0	0	0	0	0	0	0	0	0	0	0	0	0	0	0	0	0	0	0	0	0	0	0	0	0	0	0	0	0	0	0	0	0	0	0	0	0	0	0	0	0	0	0	0	0	0	63.34	FALSE	FALSE	FALSE	199	0.01
MINK1p.Glu812Lys	MINK1	0.00973981	0.0103972	0	0.0266651	0.134957	0.116279					0.00368197	0.00959785	Lys	Glu	TRUE		2	0	0	0	0	0	0	0	0	0	0	1	0	0	0	0	1	0	0	0	0	0	0	0	0	0	0	0	0	0	0	0	0	0	0	0	0	0	0	0	0	0	0	0	0	0	0	0	0	0	0	0	0	0	0	0	0	0	0	0	0	0	0	0	0	0	63.82	FALSE	FALSE	FALSE	199	0.01
MLC1p.Arg14Gln	MLC1	0.00973981	0.0103972	0	0.0266651	0.134957	0.116279					0.00368197	0.00959785	Gln	Arg	FALSE		2	0	0	0	0	0	0	0	0	0	0	1	0	0	0	0	1	0	0	0	0	0	0	0	0	0	0	0	0	0	0	0	0	0	0	0	0	0	0	0	0	0	0	0	0	0	0	0	0	0	0	0	0	0	0	0	0	0	0	0	0	0	0	0	0	0	63.4	FALSE	FALSE	FALSE	199	0.01
MLIPp.Glu136Lys	MLIP	0.00973981	0.0103972	0	0.0287421	0.134957	0.116279					0.00368197	0.00959785	Lys	Glu	TRUE		2	0	0	0	0	0	0	0	0	0	0	1	0	0	0	0	1	0	0	0	0	0	0	0	0	0	0	0	0	0	0	0	0	0	0	0	0	0	0	0	0	0	0	0	0	0	0	0	0	0	0	0	0	0	0	0	0	0	0	0	0	0	0	0	0	0	64.44	FALSE	FALSE	FALSE	199	0.01
MLLT4p.Asp911Asn	MLLT4	0.00973981	0.0103972	0	0.0266651	0.134957	0.116279					0.00368197	0.00959785	Asn	Asp	FALSE		2	0	0	0	0	0	0	0	0	0	0	1	0	0	0	0	1	0	0	0	0	0	0	0	0	0	0	0	0	0	0	0	0	0	0	0	0	0	0	0	0	0	0	0	0	0	0	0	0	0	0	0	0	0	0	0	0	0	0	0	0	0	0	0	0	0	62.76	FALSE	FALSE	FALSE	199	0.01
MLPHp.Pro544Ser	MLPH	0.00973981	0.0103972	0	0.0266651	0.134957	0.116279					0.00368197	0.00959785	Ser	Pro	TRUE		2	0	0	0	0	0	0	0	0	0	0	1	0	0	0	0	1	0	0	0	0	0	0	0	0	0	0	0	0	0	0	0	0	0	0	0	0	0	0	0	0	0	0	0	0	0	0	0	0	0	0	0	0	0	0	0	0	0	0	0	0	0	0	0	0	0	62.8	FALSE	FALSE	FALSE	199	0.01
MLXIPLp.Arg761Cys	MLXIPL	0.00973981	0.0103972	0	0.0271425	0.134957	0.116279					0.00368197	0.00959785	Cys	Arg	TRUE		2	0	0	0	0	0	0	0	0	0	0	1	0	0	0	0	1	0	0	0	0	0	0	0	0	0	0	0	0	0	0	0	0	0	0	0	0	0	0	0	0	0	0	0	0	0	0	0	0	0	0	0	0	0	0	0	0	0	0	0	0	0	0	0	0	0	64.17	FALSE	FALSE	FALSE	199	0.01
MMAAp.Pro43Leu	MMAA	0.00973981	0.0103972	0	0.0266651	0.134957	0.116279					0.00368197	0.00959785	Leu	Pro	FALSE		2	0	0	0	0	0	0	0	0	0	0	1	0	0	0	0	1	0	0	0	0	0	0	0	0	0	0	0	0	0	0	0	0	0	0	0	0	0	0	0	0	0	0	0	0	0	0	0	0	0	0	0	0	0	0	0	0	0	0	0	0	0	0	0	0	0	64.57	FALSE	FALSE	FALSE	199	0.01
MMGT1p.Ser104Leu	MMGT1	0.00973981	0.0103972	0	0.0266651	0.134957	0.116279					0.00368197	0.00959785	Leu	Ser	FALSE		2	0	0	0	0	0	0	0	0	0	0	1	0	0	0	0	1	0	0	0	0	0	0	0	0	0	0	0	0	0	0	0	0	0	0	0	0	0	0	0	0	0	0	0	0	0	0	0	0	0	0	0	0	0	0	0	0	0	0	0	0	0	0	0	0	0	63.41	FALSE	FALSE	FALSE	199	0.01
MMP16p.Arg354Cys	MMP16	0.00973981	0.0103972	0	0.0266651	0.134957	0.116279					0.00368197	0.00959785	Cys	Arg	TRUE		2	0	0	0	0	0	0	0	0	0	0	1	0	0	0	0	1	0	0	0	0	0	0	0	0	0	0	0	0	0	0	0	0	0	0	0	0	0	0	0	0	0	0	0	0	0	0	0	0	0	0	0	0	0	0	0	0	0	0	0	0	0	0	0	0	0	63.72	FALSE	FALSE	FALSE	199	0.01
MNDAp.Val406Ile	MNDA	0.00973981	0.0103972	0	0.0266651	0.134957	0.116279					0.00368197	0.00959785	Ile	Val	FALSE		2	0	0	0	0	0	0	0	0	0	0	1	0	0	0	0	1	0	0	0	0	0	0	0	0	0	0	0	0	0	0	0	0	0	0	0	0	0	0	0	0	0	0	0	0	0	0	0	0	0	0	0	0	0	0	0	0	0	0	0	0	0	0	0	0	0	64.35	FALSE	FALSE	FALSE	199	0.01
MOB2p.Val185Met	MOB2	0.00973981	0.0103972	0	0.0266651	0.134957	0.116279					0.00368197	0.00959785	Met	Val	FALSE		2	0	0	0	0	0	0	0	0	0	0	1	0	0	0	0	1	0	0	0	0	0	0	0	0	0	0	0	0	0	0	0	0	0	0	0	0	0	0	0	0	0	0	0	0	0	0	0	0	0	0	0	0	0	0	0	0	0	0	0	0	0	0	0	0	0	63.61	FALSE	FALSE	FALSE	199	0.01
MOXD1p.Pro157Ser	MOXD1	0.00973981	0.0103972	0	0.0266651	0.134957	0.116279					0.00368197	0.00959785	Ser	Pro	TRUE		2	0	0	0	0	0	0	0	0	0	0	1	0	0	0	0	1	0	0	0	0	0	0	0	0	0	0	0	0	0	0	0	0	0	0	0	0	0	0	0	0	0	0	0	0	0	0	0	0	0	0	0	0	0	0	0	0	0	0	0	0	0	0	0	0	0	64.49	FALSE	FALSE	FALSE	199	0.01
MPP5p.Glu204Ter	MPP5	0.00973981	0.0103972	0	0.0266651	0.134957	0.116279					0.00368197	0.00959785	Ter	Glu	FALSE		2	0	0	0	0	0	0	0	0	0	0	1	0	0	0	0	1	0	0	0	0	0	0	0	0	0	0	0	0	0	0	0	0	0	0	0	0	0	0	0	0	0	0	0	0	0	0	0	0	0	0	0	0	0	0	0	0	0	0	0	0	0	0	0	0	0	64.48	FALSE	FALSE	FALSE	199	0.01
MPP7p.Glu355Lys	MPP7	0.00973981	0.0103972	0	0.0266651	0.134957	0.116279					0.00368197	0.00959785	Lys	Glu	TRUE		2	0	0	0	0	0	0	0	0	0	0	1	0	0	0	0	1	0	0	0	0	0	0	0	0	0	0	0	0	0	0	0	0	0	0	0	0	0	0	0	0	0	0	0	0	0	0	0	0	0	0	0	0	0	0	0	0	0	0	0	0	0	0	0	0	0	64.23	FALSE	FALSE	FALSE	199	0.01
MPPED2p.Thr238Met	MPPED2	0.00973981	0.0103972	0	0.0266651	0.134957	0.116279					0.00368197	0.00959785	Met	Thr	FALSE		2	0	0	0	0	0	0	0	0	0	0	1	0	0	0	0	1	0	0	0	0	0	0	0	0	0	0	0	0	0	0	0	0	0	0	0	0	0	0	0	0	0	0	0	0	0	0	0	0	0	0	0	0	0	0	0	0	0	0	0	0	0	0	0	0	0	64.24	FALSE	FALSE	FALSE	199	0.01
MRAPp.Val154Ile	MRAP	0.00973981	0.0103972	0	0.0266651	0.134957	0.116279					0.00368197	0.00959785	Ile	Val	FALSE		2	0	0	0	0	0	0	0	0	0	0	1	0	0	0	0	1	0	0	0	0	0	0	0	0	0	0	0	0	0	0	0	0	0	0	0	0	0	0	0	0	0	0	0	0	0	0	0	0	0	0	0	0	0	0	0	0	0	0	0	0	0	0	0	0	0	64.39	FALSE	FALSE	FALSE	199	0.01
MSANTD3p.Leu106Ile	MSANTD3	0.00973981	0.0103972	0	0.0266651	0.134957	0.116279					0.00368197	0.00959785	Ile	Leu	FALSE		2	0	0	0	0	0	0	0	0	0	0	1	0	0	0	0	1	0	0	0	0	0	0	0	0	0	0	0	0	0	0	0	0	0	0	0	0	0	0	0	0	0	0	0	0	0	0	0	0	0	0	0	0	0	0	0	0	0	0	0	0	0	0	0	0	0	64.11	FALSE	FALSE	FALSE	199	0.01
MSH3p.Pro64Ala	MSH3	0.00973981	0.0103972	0	0.0266651	0.134957	0.116279					0.00368197	0.00959785	Ala	Pro	FALSE		2	0	0	0	0	0	0	0	0	0	0	1	0	0	0	0	1	0	0	0	0	0	0	0	0	0	0	0	0	0	0	0	0	0	0	0	0	0	0	0	0	0	0	0	0	0	0	0	0	0	0	0	0	0	0	0	0	0	0	0	0	0	0	0	0	0	64.01	FALSE	FALSE	FALSE	199	0.01
MSR1p.Arg317Ter	MSR1	0.00973981	0.0103972	0	0.0271425	0.134957	0.116279					0.00368197	0.00959785	Ter	Arg	FALSE		2	0	0	0	0	0	0	0	0	0	0	1	0	0	0	0	1	0	0	0	0	0	0	0	0	0	0	0	0	0	0	0	0	0	0	0	0	0	0	0	0	0	0	0	0	0	0	0	0	0	0	0	0	0	0	0	0	0	0	0	0	0	0	0	0	0	62.88	FALSE	FALSE	FALSE	199	0.01
MTSS1p.Ala705Val	MTSS1	0.00973981	0.0103972	0	0.0287421	0.134957	0.116279					0.00368197	0.00959785	Val	Ala	FALSE		2	0	0	0	0	0	0	0	0	0	0	1	0	0	0	0	1	0	0	0	0	0	0	0	0	0	0	0	0	0	0	0	0	0	0	0	0	0	0	0	0	0	0	0	0	0	0	0	0	0	0	0	0	0	0	0	0	0	0	0	0	0	0	0	0	0	63.79	FALSE	FALSE	FALSE	199	0.01
MTUS2p.Arg252His	MTUS2	0.00973981	0.0103972	0	0.0266651	0.134957	0.116279					0.00368197	0.00959785	His	Arg	TRUE		2	0	0	0	0	0	0	0	0	0	0	1	0	0	0	0	1	0	0	0	0	0	0	0	0	0	0	0	0	0	0	0	0	0	0	0	0	0	0	0	0	0	0	0	0	0	0	0	0	0	0	0	0	0	0	0	0	0	0	0	0	0	0	0	0	0	63.66	FALSE	FALSE	FALSE	199	0.01
MUC16p.Arg13120Gln	MUC16	0.00973981	0.0103972	0	0.0266651	0.134957	0.116279					0.00368197	0.00959785	Gln	Arg	FALSE	2	2	0	0	0	0	0	0	0	0	0	0	1	0	0	0	0	1	0	0	0	0	0	0	0	0	0	0	0	0	0	0	0	0	0	0	0	0	0	0	0	0	0	0	0	0	0	0	0	0	0	0	0	0	0	0	0	0	0	0	0	0	0	0	0	0	0	63.96	FALSE	FALSE	FALSE	199	0.01
MUC17p.Pro1538Leu	MUC17	0.00973981	0.0103972	0	0.0266651	0.134957	0.116279					0.00368197	0.00959785	Leu	Pro	FALSE		2	0	0	0	0	0	0	0	0	0	0	1	0	0	0	0	1	0	0	0	0	0	0	0	0	0	0	0	0	0	0	0	0	0	0	0	0	0	0	0	0	0	0	0	0	0	0	0	0	0	0	0	0	0	0	0	0	0	0	0	0	0	0	0	0	0	63.65	FALSE	FALSE	FALSE	199	0.01
MUC17p.Ser2141Leu	MUC17	0.00973981	0.0103972	0	0.0266651	0.134957	0.116279					0.00368197	0.00959785	Leu	Ser	FALSE		2	0	0	0	0	0	0	0	0	0	0	1	0	0	0	0	1	0	0	0	0	0	0	0	0	0	0	0	0	0	0	0	0	0	0	0	0	0	0	0	0	0	0	0	0	0	0	0	0	0	0	0	0	0	0	0	0	0	0	0	0	0	0	0	0	0	63.16	FALSE	FALSE	FALSE	199	0.01
MUC2p.Arg1922Cys	MUC2	0.00973981	0.0103972	0	0.0266651	0.134957	0.116279					0.00368197	0.00959785	Cys	Arg	TRUE		2	0	0	0	0	0	0	0	0	0	0	1	0	0	0	0	1	0	0	0	0	0	0	0	0	0	0	0	0	0	0	0	0	0	0	0	0	0	0	0	0	0	0	0	0	0	0	0	0	0	0	0	0	0	0	0	0	0	0	0	0	0	0	0	0	0	63.72	FALSE	FALSE	FALSE	199	0.01
MUC2p.Pro2125Leu	MUC2	0.00973981	0.0103972	0	0.0266651	0.134957	0.116279					0.00368197	0.00959785	Leu	Pro	FALSE		2	0	0	0	0	0	0	0	0	0	0	1	0	0	0	0	1	0	0	0	0	0	0	0	0	0	0	0	0	0	0	0	0	0	0	0	0	0	0	0	0	0	0	0	0	0	0	0	0	0	0	0	0	0	0	0	0	0	0	0	0	0	0	0	0	0	63.56	FALSE	FALSE	FALSE	199	0.01
MUC3Ap.Gly527Glu	MUC3A	0.00973981	0.0103972	0	0.0271425	0.134957	0.116279					0.00368197	0.00959785	Glu	Gly	FALSE		2	0	0	0	0	0	0	0	0	0	0	1	0	0	0	0	1	0	0	0	0	0	0	0	0	0	0	0	0	0	0	0	0	0	0	0	0	0	0	0	0	0	0	0	0	0	0	0	0	0	0	0	0	0	0	0	0	0	0	0	0	0	0	0	0	0	64.3	FALSE	FALSE	FALSE	199	0.01
MVKp.Glu76Ter	MVK	0.00973981	0.0103972	0	0.0266651	0.134957	0.116279					0.00368197	0.00959785	Ter	Glu	FALSE		2	0	0	0	0	0	0	0	0	0	0	1	0	0	0	0	1	0	0	0	0	0	0	0	0	0	0	0	0	0	0	0	0	0	0	0	0	0	0	0	0	0	0	0	0	0	0	0	0	0	0	0	0	0	0	0	0	0	0	0	0	0	0	0	0	0	63.35	FALSE	FALSE	FALSE	199	0.01
MYBPC2p.Arg418Cys	MYBPC2	0.00973981	0.0103972	0	0.0266651	0.134957	0.116279					0.00368197	0.00959785	Cys	Arg	TRUE		2	0	0	0	0	0	0	0	0	0	0	1	0	0	0	0	1	0	0	0	0	0	0	0	0	0	0	0	0	0	0	0	0	0	0	0	0	0	0	0	0	0	0	0	0	0	0	0	0	0	0	0	0	0	0	0	0	0	0	0	0	0	0	0	0	0	64.64	FALSE	FALSE	FALSE	199	0.01
MYCBP2p.Ser4207Leu	MYCBP2	0.00973981	0.0103972	0	0.0287421	0.134957	0.116279					0.00368197	0.00959785	Leu	Ser	FALSE		2	0	0	0	0	0	0	0	0	0	0	1	0	0	0	0	1	0	0	0	0	0	0	0	0	0	0	0	0	0	0	0	0	0	0	0	0	0	0	0	0	0	0	0	0	0	0	0	0	0	0	0	0	0	0	0	0	0	0	0	0	0	0	0	0	0	62.78	FALSE	FALSE	FALSE	199	0.01
MYH14p.Thr1464Ile	MYH14	0.00973981	0.0103972	0	0.0271425	0.134957	0.116279					0.00368197	0.00959785	Ile	Thr	FALSE		2	0	0	0	0	0	0	0	0	0	0	1	0	0	0	0	1	0	0	0	0	0	0	0	0	0	0	0	0	0	0	0	0	0	0	0	0	0	0	0	0	0	0	0	0	0	0	0	0	0	0	0	0	0	0	0	0	0	0	0	0	0	0	0	0	0	63.36	FALSE	FALSE	FALSE	199	0.01
MYH6p.Ala1692Val	MYH6	0.00973981	0.0103972	0	0.0266651	0.134957	0.116279					0.00368197	0.00959785	Val	Ala	FALSE		2	0	0	0	0	0	0	0	0	0	0	1	0	0	0	0	1	0	0	0	0	0	0	0	0	0	0	0	0	0	0	0	0	0	0	0	0	0	0	0	0	0	0	0	0	0	0	0	0	0	0	0	0	0	0	0	0	0	0	0	0	0	0	0	0	0	63.87	FALSE	FALSE	FALSE	199	0.01
MYH7Bp.Trp876Ter	MYH7B	0.00973981	0.0103972	0	0.0266651	0.134957	0.116279					0.00368197	0.00959785	Ter	Trp	FALSE		2	0	0	0	0	0	0	0	0	0	0	1	0	0	0	0	1	0	0	0	0	0	0	0	0	0	0	0	0	0	0	0	0	0	0	0	0	0	0	0	0	0	0	0	0	0	0	0	0	0	0	0	0	0	0	0	0	0	0	0	0	0	0	0	0	0	64.43	FALSE	FALSE	FALSE	199	0.01
MYLKp.Asp1860Asn	MYLK	0.00973981	0.0103972	0	0.0287421	0.134957	0.116279					0.00368197	0.00959785	Asn	Asp	FALSE		2	0	0	0	0	0	0	0	0	0	0	1	0	0	0	0	1	0	0	0	0	0	0	0	0	0	0	0	0	0	0	0	0	0	0	0	0	0	0	0	0	0	0	0	0	0	0	0	0	0	0	0	0	0	0	0	0	0	0	0	0	0	0	0	0	0	63.87	FALSE	FALSE	FALSE	199	0.01
MYLKp.Ser911Leu	MYLK	0.00973981	0.0103972	0	0.0266651	0.134957	0.116279					0.00368197	0.00959785	Leu	Ser	FALSE		2	0	0	0	0	0	0	0	0	0	0	1	0	0	0	0	1	0	0	0	0	0	0	0	0	0	0	0	0	0	0	0	0	0	0	0	0	0	0	0	0	0	0	0	0	0	0	0	0	0	0	0	0	0	0	0	0	0	0	0	0	0	0	0	0	0	63.98	FALSE	FALSE	FALSE	199	0.01
MYO15Ap.Ala1526Thr	MYO15A	0.00973981	0.0103972	0	0.0287421	0.134957	0.116279					0.00368197	0.00959785	Thr	Ala	TRUE		2	0	0	0	0	0	0	0	0	0	0	1	0	0	0	0	1	0	0	0	0	0	0	0	0	0	0	0	0	0	0	0	0	0	0	0	0	0	0	0	0	0	0	0	0	0	0	0	0	0	0	0	0	0	0	0	0	0	0	0	0	0	0	0	0	0	63.73	FALSE	FALSE	FALSE	199	0.01
MYO18Bp.Gln992Ter	MYO18B	0.00973981	0.0103972	0	0.0266651	0.134957	0.116279					0.00368197	0.00959785	Ter	Gln	FALSE		2	0	0	0	0	0	0	0	0	0	0	1	0	0	0	0	1	0	0	0	0	0	0	0	0	0	0	0	0	0	0	0	0	0	0	0	0	0	0	0	0	0	0	0	0	0	0	0	0	0	0	0	0	0	0	0	0	0	0	0	0	0	0	0	0	0	64.32	FALSE	FALSE	FALSE	199	0.01
MYO5Bp.Gly133Arg	MYO5B	0.00973981	0.0103972	0	0.0271425	0.134957	0.116279					0.00368197	0.00959785	Arg	Gly	TRUE		2	0	0	0	0	0	0	0	0	0	0	1	0	0	0	0	1	0	0	0	0	0	0	0	0	0	0	0	0	0	0	0	0	0	0	0	0	0	0	0	0	0	0	0	0	0	0	0	0	0	0	0	0	0	0	0	0	0	0	0	0	0	0	0	0	0	63.62	FALSE	FALSE	FALSE	199	0.01
MYO5Cp.Arg255Gln	MYO5C	0.00973981	0.0103972	0	0.0287421	0.134957	0.116279					0.00368197	0.00959785	Gln	Arg	FALSE		2	0	0	0	0	0	0	0	0	0	0	1	0	0	0	0	1	0	0	0	0	0	0	0	0	0	0	0	0	0	0	0	0	0	0	0	0	0	0	0	0	0	0	0	0	0	0	0	0	0	0	0	0	0	0	0	0	0	0	0	0	0	0	0	0	0	62.69	FALSE	FALSE	FALSE	199	0.01
MYO9Bp.Arg664Gln	MYO9B	0.00973981	0.0103972	0	0.0266651	0.134957	0.116279					0.00368197	0.00959785	Gln	Arg	FALSE		2	0	0	0	0	0	0	0	0	0	0	1	0	0	0	0	1	0	0	0	0	0	0	0	0	0	0	0	0	0	0	0	0	0	0	0	0	0	0	0	0	0	0	0	0	0	0	0	0	0	0	0	0	0	0	0	0	0	0	0	0	0	0	0	0	0	63.85	FALSE	FALSE	FALSE	199	0.01
MYOM2p.Gly691Glu	MYOM2	0.00973981	0.0103972	0	0.0266651	0.134957	0.116279					0.00368197	0.00959785	Glu	Gly	FALSE		2	0	0	0	0	0	0	0	0	0	0	1	0	0	0	0	1	0	0	0	0	0	0	0	0	0	0	0	0	0	0	0	0	0	0	0	0	0	0	0	0	0	0	0	0	0	0	0	0	0	0	0	0	0	0	0	0	0	0	0	0	0	0	0	0	0	63.69	FALSE	FALSE	FALSE	199	0.01
MYOTp.Pro70His	MYOT	0.00973981	0.0103972	0	0.0287421	0.134957	0.116279					0.00368197	0.00959785	His	Pro	TRUE		2	0	0	0	0	0	0	0	0	0	0	1	0	0	0	0	1	0	0	0	0	0	0	0	0	0	0	0	0	0	0	0	0	0	0	0	0	0	0	0	0	0	0	0	0	0	0	0	0	0	0	0	0	0	0	0	0	0	0	0	0	0	0	0	0	0	63.74	FALSE	FALSE	FALSE	199	0.01
MYRIPp.Arg583Gln	MYRIP	0.00973981	0.0103972	0	0.0271425	0.134957	0.116279					0.00368197	0.00959785	Gln	Arg	FALSE		2	0	0	0	0	0	0	0	0	0	0	1	0	0	0	0	1	0	0	0	0	0	0	0	0	0	0	0	0	0	0	0	0	0	0	0	0	0	0	0	0	0	0	0	0	0	0	0	0	0	0	0	0	0	0	0	0	0	0	0	0	0	0	0	0	0	62.72	FALSE	FALSE	FALSE	199	0.01
NAA10p.Pro188Gln	NAA10	0.00973981	0.0103972	0	0.0271425	0.134957	0.116279					0.00368197	0.00959785	Gln	Pro	FALSE		2	0	0	0	0	0	0	0	0	0	0	1	0	0	0	0	1	0	0	0	0	0	0	0	0	0	0	0	0	0	0	0	0	0	0	0	0	0	0	0	0	0	0	0	0	0	0	0	0	0	0	0	0	0	0	0	0	0	0	0	0	0	0	0	0	0	63.92	FALSE	FALSE	FALSE	199	0.01
NAA11p.Arg82Trp	NAA11	0.00973981	0.0103972	0	0.0266651	0.134957	0.116279					0.00368197	0.00959785	Trp	Arg	FALSE		2	0	0	0	0	0	0	0	0	0	0	1	0	0	0	0	1	0	0	0	0	0	0	0	0	0	0	0	0	0	0	0	0	0	0	0	0	0	0	0	0	0	0	0	0	0	0	0	0	0	0	0	0	0	0	0	0	0	0	0	0	0	0	0	0	0	63.92	FALSE	FALSE	FALSE	199	0.01
NALCNp.Asp416Asn	NALCN	0.00973981	0.0103972	0	0.0266651	0.134957	0.116279					0.00368197	0.00959785	Asn	Asp	FALSE		2	0	0	0	0	0	0	0	0	0	0	1	0	0	0	0	1	0	0	0	0	0	0	0	0	0	0	0	0	0	0	0	0	0	0	0	0	0	0	0	0	0	0	0	0	0	0	0	0	0	0	0	0	0	0	0	0	0	0	0	0	0	0	0	0	0	63.53	FALSE	FALSE	FALSE	199	0.01
NALCNp.Glu1552Lys	NALCN	0.00973981	0.0103972	0	0.0266651	0.134957	0.116279					0.00368197	0.00959785	Lys	Glu	TRUE		2	0	0	0	0	0	0	0	0	0	0	1	0	0	0	0	1	0	0	0	0	0	0	0	0	0	0	0	0	0	0	0	0	0	0	0	0	0	0	0	0	0	0	0	0	0	0	0	0	0	0	0	0	0	0	0	0	0	0	0	0	0	0	0	0	0	63.88	FALSE	FALSE	FALSE	199	0.01
NANOS2p.Arg125Cys	NANOS2	0.00973981	0.0103972	0	0.0266651	0.134957	0.116279					0.00368197	0.00959785	Cys	Arg	TRUE		2	0	0	0	0	0	0	0	0	0	0	1	0	0	0	0	1	0	0	0	0	0	0	0	0	0	0	0	0	0	0	0	0	0	0	0	0	0	0	0	0	0	0	0	0	0	0	0	0	0	0	0	0	0	0	0	0	0	0	0	0	0	0	0	0	0	63.7	FALSE	FALSE	FALSE	199	0.01
NANSp.Ala222Val	NANS	0.00973981	0.0103972	0	0.0266651	0.134957	0.116279					0.00368197	0.00959785	Val	Ala	FALSE		2	0	0	0	0	0	0	0	0	0	0	1	0	0	0	0	1	0	0	0	0	0	0	0	0	0	0	0	0	0	0	0	0	0	0	0	0	0	0	0	0	0	0	0	0	0	0	0	0	0	0	0	0	0	0	0	0	0	0	0	0	0	0	0	0	0	64.31	FALSE	FALSE	FALSE	199	0.01
NAV3p.Ser661Leu	NAV3	0.00973981	0.0103972	0	0.0266771	0.134957	0.116279					0.00368197	0.00959785	Leu	Ser	FALSE		2	0	0	0	0	0	0	0	0	0	0	1	0	0	0	0	1	0	0	0	0	0	0	0	0	0	0	0	0	0	0	0	0	0	0	0	0	0	0	0	0	0	0	0	0	0	0	0	0	0	0	0	0	0	0	0	0	0	0	0	0	0	0	0	0	0	64.32	FALSE	FALSE	FALSE	199	0.01
NBEAp.Arg145Gln	NBEA	0.00973981	0.0103972	0	0.0271425	0.134957	0.116279					0.00368197	0.00959785	Gln	Arg	FALSE	2	2	0	0	0	0	0	0	0	0	0	0	1	0	0	0	0	1	0	0	0	0	0	0	0	0	0	0	0	0	0	0	0	0	0	0	0	0	0	0	0	0	0	0	0	0	0	0	0	0	0	0	0	0	0	0	0	0	0	0	0	0	0	0	0	0	0	63.87	FALSE	FALSE	FALSE	199	0.01
NBEAp.Arg203Gln	NBEA	0.00973981	0.0103972	0	0.0287421	0.134957	0.116279					0.00368197	0.00959785	Gln	Arg	FALSE	2	2	0	0	0	0	0	0	0	0	0	0	1	0	0	0	0	1	0	0	0	0	0	0	0	0	0	0	0	0	0	0	0	0	0	0	0	0	0	0	0	0	0	0	0	0	0	0	0	0	0	0	0	0	0	0	0	0	0	0	0	0	0	0	0	0	0	64.23	FALSE	FALSE	FALSE	199	0.01
NBEAp.Arg2513Cys	NBEA	0.00973981	0.0103972	0	0.0271825	0.134957	0.116279					0.00368197	0.00959785	Cys	Arg	TRUE	2	2	0	0	0	0	0	0	0	0	0	0	1	0	0	0	0	1	0	0	0	0	0	0	0	0	0	0	0	0	0	0	0	0	0	0	0	0	0	0	0	0	0	0	0	0	0	0	0	0	0	0	0	0	0	0	0	0	0	0	0	0	0	0	0	0	0	63.3	FALSE	FALSE	FALSE	199	0.01
NBPF9p.Ser307Leu	NBPF9	0.00973981	0.0103972	0	0.0271825	0.134957	0.116279					0.00368197	0.00959785	Leu	Ser	FALSE		2	0	0	0	0	0	0	0	0	0	0	1	0	0	0	0	1	0	0	0	0	0	0	0	0	0	0	0	0	0	0	0	0	0	0	0	0	0	0	0	0	0	0	0	0	0	0	0	0	0	0	0	0	0	0	0	0	0	0	0	0	0	0	0	0	0	63.27	FALSE	FALSE	FALSE	199	0.01
NCKAP5p.Ser379Leu	NCKAP5	0.00973981	0.0103972	0	0.0266651	0.134957	0.116279					0.00368197	0.00959785	Leu	Ser	FALSE		2	0	0	0	0	0	0	0	0	0	0	1	0	0	0	0	1	0	0	0	0	0	0	0	0	0	0	0	0	0	0	0	0	0	0	0	0	0	0	0	0	0	0	0	0	0	0	0	0	0	0	0	0	0	0	0	0	0	0	0	0	0	0	0	0	0	64.2	FALSE	FALSE	FALSE	199	0.01
NCLp.Ala306Thr	NCL	0.00973981	0.0103972	0	0.0266651	0.134957	0.116279					0.00368197	0.00959785	Thr	Ala	TRUE		2	0	0	0	0	0	0	0	0	0	0	1	0	0	0	0	1	0	0	0	0	0	0	0	0	0	0	0	0	0	0	0	0	0	0	0	0	0	0	0	0	0	0	0	0	0	0	0	0	0	0	0	0	0	0	0	0	0	0	0	0	0	0	0	0	0	63.96	FALSE	FALSE	FALSE	199	0.01
NCOA2p.Arg746Cys	NCOA2	0.00973981	0.0103972	0	0.0266651	0.134957	0.116279					0.00368197	0.00959785	Cys	Arg	TRUE	1	2	0	0	0	0	0	0	0	0	0	0	1	0	0	0	0	1	0	0	0	0	0	0	0	0	0	0	0	0	0	0	0	0	0	0	0	0	0	0	0	0	0	0	0	0	0	0	0	0	0	0	0	0	0	0	0	0	0	0	0	0	0	0	0	0	0	64.48	FALSE	FALSE	FALSE	199	0.01
NCOA3p.Arg1156Gln	NCOA3	0.00973981	0.0103972	0	0.0271425	0.134957	0.116279					0.00368197	0.00959785	Gln	Arg	FALSE		2	0	0	0	0	0	0	0	0	0	0	1	0	0	0	0	1	0	0	0	0	0	0	0	0	0	0	0	0	0	0	0	0	0	0	0	0	0	0	0	0	0	0	0	0	0	0	0	0	0	0	0	0	0	0	0	0	0	0	0	0	0	0	0	0	0	63.44	FALSE	FALSE	FALSE	199	0.01
NDEL1p.Pro220Thr	NDEL1	0.00973981	0.0103972	0	0.0287421	0.134957	0.116279					0.00368197	0.00959785	Thr	Pro	TRUE		2	0	0	0	0	0	0	0	0	0	0	1	0	0	0	0	1	0	0	0	0	0	0	0	0	0	0	0	0	0	0	0	0	0	0	0	0	0	0	0	0	0	0	0	0	0	0	0	0	0	0	0	0	0	0	0	0	0	0	0	0	0	0	0	0	0	63.4	FALSE	FALSE	FALSE	199	0.01
NDNp.Ala209Thr	NDN	0.00973981	0.0103972	0	0.0266651	0.134957	0.116279					0.00368197	0.00959785	Thr	Ala	TRUE		2	0	0	0	0	0	0	0	0	0	0	1	0	0	0	0	1	0	0	0	0	0	0	0	0	0	0	0	0	0	0	0	0	0	0	0	0	0	0	0	0	0	0	0	0	0	0	0	0	0	0	0	0	0	0	0	0	0	0	0	0	0	0	0	0	0	63.75	FALSE	FALSE	FALSE	199	0.01
NDUFS7p.Arg111Cys	NDUFS7	0.00973981	0.0103972	0	0.0271425	0.134957	0.116279					0.00368197	0.00959785	Cys	Arg	TRUE		2	0	0	0	0	0	0	0	0	0	0	1	0	0	0	0	1	0	0	0	0	0	0	0	0	0	0	0	0	0	0	0	0	0	0	0	0	0	0	0	0	0	0	0	0	0	0	0	0	0	0	0	0	0	0	0	0	0	0	0	0	0	0	0	0	0	63.63	FALSE	FALSE	FALSE	199	0.01
NEDD4Lp.Arg409Ter	NEDD4L	0.00973981	0.0103972	0	0.0266651	0.134957	0.116279					0.00368197	0.00959785	Ter	Arg	FALSE		2	0	0	0	0	0	0	0	0	0	0	1	0	0	0	0	1	0	0	0	0	0	0	0	0	0	0	0	0	0	0	0	0	0	0	0	0	0	0	0	0	0	0	0	0	0	0	0	0	0	0	0	0	0	0	0	0	0	0	0	0	0	0	0	0	0	62.99	FALSE	FALSE	FALSE	199	0.01
NEDD9p.Pro246Ser	NEDD9	0.00973981	0.0103972	0	0.0266651	0.134957	0.116279					0.00368197	0.00959785	Ser	Pro	TRUE		2	0	0	0	0	0	0	0	0	0	0	1	0	0	0	0	1	0	0	0	0	0	0	0	0	0	0	0	0	0	0	0	0	0	0	0	0	0	0	0	0	0	0	0	0	0	0	0	0	0	0	0	0	0	0	0	0	0	0	0	0	0	0	0	0	0	63.4	FALSE	FALSE	FALSE	199	0.01
NEO1p.Arg48Ter	NEO1	0.00973981	0.0103972	0	0.0266651	0.134957	0.116279					0.00368197	0.00959785	Ter	Arg	FALSE		2	0	0	0	0	0	0	0	0	0	0	1	0	0	0	0	1	0	0	0	0	0	0	0	0	0	0	0	0	0	0	0	0	0	0	0	0	0	0	0	0	0	0	0	0	0	0	0	0	0	0	0	0	0	0	0	0	0	0	0	0	0	0	0	0	0	62.98	FALSE	FALSE	FALSE	199	0.01
NETO1p.Gly181Ter	NETO1	0.00973981	0.0103972	0	0.0271825	0.134957	0.116279					0.00368197	0.00959785	Ter	Gly	FALSE		2	0	0	0	0	0	0	0	0	0	0	1	0	0	0	0	1	0	0	0	0	0	0	0	0	0	0	0	0	0	0	0	0	0	0	0	0	0	0	0	0	0	0	0	0	0	0	0	0	0	0	0	0	0	0	0	0	0	0	0	0	0	0	0	0	0	63.22	FALSE	FALSE	FALSE	199	0.01
NEU2p.Asp306Asn	NEU2	0.00973981	0.0103972	0	0.0287421	0.134957	0.116279					0.00368197	0.00959785	Asn	Asp	FALSE		2	0	0	0	0	0	0	0	0	0	0	1	0	0	0	0	1	0	0	0	0	0	0	0	0	0	0	0	0	0	0	0	0	0	0	0	0	0	0	0	0	0	0	0	0	0	0	0	0	0	0	0	0	0	0	0	0	0	0	0	0	0	0	0	0	0	63.96	FALSE	FALSE	FALSE	199	0.01
NEURL4p.Gly1080Ser	NEURL4	0.00973981	0.0103972	0	0.0271425	0.134957	0.116279					0.00368197	0.00959785	Ser	Gly	TRUE		2	0	0	0	0	0	0	0	0	0	0	1	0	0	0	0	1	0	0	0	0	0	0	0	0	0	0	0	0	0	0	0	0	0	0	0	0	0	0	0	0	0	0	0	0	0	0	0	0	0	0	0	0	0	0	0	0	0	0	0	0	0	0	0	0	0	63.78	FALSE	FALSE	FALSE	199	0.01
NFASCp.Arg691Gln	NFASC	0.00973981	0.0103972	0	0.0271825	0.134957	0.116279					0.00368197	0.00959785	Gln	Arg	FALSE		2	0	0	0	0	0	0	0	0	0	0	1	0	0	0	0	1	0	0	0	0	0	0	0	0	0	0	0	0	0	0	0	0	0	0	0	0	0	0	0	0	0	0	0	0	0	0	0	0	0	0	0	0	0	0	0	0	0	0	0	0	0	0	0	0	0	63.63	FALSE	FALSE	FALSE	199	0.01
NGEFp.Met111Ile	NGEF	0.00973981	0.0103972	0	0.0266651	0.134957	0.116279					0.00368197	0.00959785	Ile	Met	FALSE		2	0	0	0	0	0	0	0	0	0	0	1	0	0	0	0	1	0	0	0	0	0	0	0	0	0	0	0	0	0	0	0	0	0	0	0	0	0	0	0	0	0	0	0	0	0	0	0	0	0	0	0	0	0	0	0	0	0	0	0	0	0	0	0	0	0	63.71	FALSE	FALSE	FALSE	199	0.01
NHLRC1p.Gly274Trp	NHLRC1	0.00973981	0.0103972	0	0.0266651	0.134957	0.116279					0.00368197	0.00959785	Trp	Gly	FALSE		2	0	0	0	0	0	0	0	0	0	0	1	0	0	0	0	1	0	0	0	0	0	0	0	0	0	0	0	0	0	0	0	0	0	0	0	0	0	0	0	0	0	0	0	0	0	0	0	0	0	0	0	0	0	0	0	0	0	0	0	0	0	0	0	0	0	63.1	FALSE	FALSE	FALSE	199	0.01
NINp.Arg293Trp	NIN	0.00973981	0.0103972	0	0.0287421	0.134957	0.116279					0.00368197	0.00959785	Trp	Arg	FALSE	1	2	0	0	0	0	0	0	0	0	0	0	1	0	0	0	0	1	0	0	0	0	0	0	0	0	0	0	0	0	0	0	0	0	0	0	0	0	0	0	0	0	0	0	0	0	0	0	0	0	0	0	0	0	0	0	0	0	0	0	0	0	0	0	0	0	0	63.34	FALSE	FALSE	FALSE	199	0.01
NIPAL1p.Gly16Glu	NIPAL1	0.00973981	0.0103972	0	0.0287421	0.134957	0.116279					0.00368197	0.00959785	Glu	Gly	FALSE		2	0	0	0	0	0	0	0	0	0	0	1	0	0	0	0	1	0	0	0	0	0	0	0	0	0	0	0	0	0	0	0	0	0	0	0	0	0	0	0	0	0	0	0	0	0	0	0	0	0	0	0	0	0	0	0	0	0	0	0	0	0	0	0	0	0	63.9	FALSE	FALSE	FALSE	199	0.01
NIT1p.Arg261Cys	NIT1	0.00973981	0.0103972	0	0.0271825	0.134957	0.116279					0.00368197	0.00959785	Cys	Arg	TRUE		2	0	0	0	0	0	0	0	0	0	0	1	0	0	0	0	1	0	0	0	0	0	0	0	0	0	0	0	0	0	0	0	0	0	0	0	0	0	0	0	0	0	0	0	0	0	0	0	0	0	0	0	0	0	0	0	0	0	0	0	0	0	0	0	0	0	63.95	FALSE	FALSE	FALSE	199	0.01
NLGN2p.Arg172His	NLGN2	0.00973981	0.0103972	0	0.0287421	0.134957	0.116279					0.00368197	0.00959785	His	Arg	TRUE		2	0	0	0	0	0	0	0	0	0	0	1	0	0	0	0	1	0	0	0	0	0	0	0	0	0	0	0	0	0	0	0	0	0	0	0	0	0	0	0	0	0	0	0	0	0	0	0	0	0	0	0	0	0	0	0	0	0	0	0	0	0	0	0	0	0	63.55	FALSE	FALSE	FALSE	199	0.01
NLRP11p.Arg759Lys	NLRP11	0.00973981	0.0103972	0	0.0266651	0.134957	0.116279					0.00368197	0.00959785	Lys	Arg	TRUE		2	0	0	0	0	0	0	0	0	0	0	1	0	0	0	0	1	0	0	0	0	0	0	0	0	0	0	0	0	0	0	0	0	0	0	0	0	0	0	0	0	0	0	0	0	0	0	0	0	0	0	0	0	0	0	0	0	0	0	0	0	0	0	0	0	0	64.23	FALSE	FALSE	FALSE	199	0.01
NLRP1p.Val937Ile	NLRP1	0.00973981	0.0103972	0	0.0287421	0.134957	0.116279					0.00368197	0.00959785	Ile	Val	FALSE		2	0	0	0	0	0	0	0	0	0	0	1	0	0	0	0	1	0	0	0	0	0	0	0	0	0	0	0	0	0	0	0	0	0	0	0	0	0	0	0	0	0	0	0	0	0	0	0	0	0	0	0	0	0	0	0	0	0	0	0	0	0	0	0	0	0	64.31	FALSE	FALSE	FALSE	199	0.01
NLRP2p.Ser4Leu	NLRP2	0.00973981	0.0103972	0	0.0287421	0.134957	0.116279					0.00368197	0.00959785	Leu	Ser	FALSE		2	0	0	0	0	0	0	0	0	0	0	1	0	0	0	0	1	0	0	0	0	0	0	0	0	0	0	0	0	0	0	0	0	0	0	0	0	0	0	0	0	0	0	0	0	0	0	0	0	0	0	0	0	0	0	0	0	0	0	0	0	0	0	0	0	0	63.5	FALSE	FALSE	FALSE	199	0.01
NLRP9p.Asp643Asn	NLRP9	0.00973981	0.0103972	0	0.0271425	0.134957	0.116279					0.00368197	0.00959785	Asn	Asp	FALSE		2	0	0	0	0	0	0	0	0	0	0	1	0	0	0	0	1	0	0	0	0	0	0	0	0	0	0	0	0	0	0	0	0	0	0	0	0	0	0	0	0	0	0	0	0	0	0	0	0	0	0	0	0	0	0	0	0	0	0	0	0	0	0	0	0	0	63.64	FALSE	FALSE	FALSE	199	0.01
NOBOXp.Ala245Asp	NOBOX	0.00973981	0.0103972	0	0.0266651	0.134957	0.116279					0.00368197	0.00959785	Asp	Ala	FALSE		2	0	0	0	0	0	0	0	0	0	0	1	0	0	0	0	1	0	0	0	0	0	0	0	0	0	0	0	0	0	0	0	0	0	0	0	0	0	0	0	0	0	0	0	0	0	0	0	0	0	0	0	0	0	0	0	0	0	0	0	0	0	0	0	0	0	63.94	FALSE	FALSE	FALSE	199	0.01
NOL4p.Leu423Val	NOL4	0.00973981	0.0103972	0	0.0266651	0.134957	0.116279					0.00368197	0.00959785	Val	Leu	FALSE		2	0	0	0	0	0	0	0	0	0	0	1	0	0	0	0	1	0	0	0	0	0	0	0	0	0	0	0	0	0	0	0	0	0	0	0	0	0	0	0	0	0	0	0	0	0	0	0	0	0	0	0	0	0	0	0	0	0	0	0	0	0	0	0	0	0	63.83	FALSE	FALSE	FALSE	199	0.01
NOS3p.Arg612His	NOS3	0.00973981	0.0103972	0	0.0266651	0.134957	0.116279					0.00368197	0.00959785	His	Arg	TRUE		2	0	0	0	0	0	0	0	0	0	0	1	0	0	0	0	1	0	0	0	0	0	0	0	0	0	0	0	0	0	0	0	0	0	0	0	0	0	0	0	0	0	0	0	0	0	0	0	0	0	0	0	0	0	0	0	0	0	0	0	0	0	0	0	0	0	63.88	FALSE	FALSE	FALSE	199	0.01
NOTCH1p.Gly842Trp	NOTCH1	0.00973981	0.0103972	0	0.0287421	0.134957	0.116279					0.00368197	0.00959785	Trp	Gly	FALSE	1	2	0	0	0	0	0	0	0	0	0	0	1	0	0	0	0	1	0	0	0	0	0	0	0	0	0	0	0	0	0	0	0	0	0	0	0	0	0	0	0	0	0	0	0	0	0	0	0	0	0	0	0	0	0	0	0	0	0	0	0	0	0	0	0	0	0	63.77	FALSE	FALSE	FALSE	199	0.01
NOTCH1p.Pro2514Thr	NOTCH1	0.00973981	0.0103972	0	0.0266651	0.134957	0.116279					0.00368197	0.00959785	Thr	Pro	TRUE	1	2	0	0	0	0	0	0	0	0	0	0	1	0	0	0	0	1	0	0	0	0	0	0	0	0	0	0	0	0	0	0	0	0	0	0	0	0	0	0	0	0	0	0	0	0	0	0	0	0	0	0	0	0	0	0	0	0	0	0	0	0	0	0	0	0	0	64.03	FALSE	FALSE	FALSE	199	0.01
NPAP1p.Arg30Trp	NPAP1	0.00973981	0.0103972	0	0.0266651	0.134957	0.116279					0.00368197	0.00959785	Trp	Arg	FALSE		2	0	0	0	0	0	0	0	0	0	0	1	0	0	0	0	1	0	0	0	0	0	0	0	0	0	0	0	0	0	0	0	0	0	0	0	0	0	0	0	0	0	0	0	0	0	0	0	0	0	0	0	0	0	0	0	0	0	0	0	0	0	0	0	0	0	62.67	FALSE	FALSE	FALSE	199	0.01
NPAS4p.Arg170Ter	NPAS4	0.00973981	0.0103972	0	0.0266651	0.134957	0.116279					0.00368197	0.00959785	Ter	Arg	FALSE		2	0	0	0	0	0	0	0	0	0	0	1	0	0	0	0	1	0	0	0	0	0	0	0	0	0	0	0	0	0	0	0	0	0	0	0	0	0	0	0	0	0	0	0	0	0	0	0	0	0	0	0	0	0	0	0	0	0	0	0	0	0	0	0	0	0	62.96	FALSE	FALSE	FALSE	199	0.01
NPHS1p.Arg456Trp	NPHS1	0.00973981	0.0103972	0	0.0266651	0.134957	0.116279					0.00368197	0.00959785	Trp	Arg	FALSE		2	0	0	0	0	0	0	0	0	0	0	1	0	0	0	0	1	0	0	0	0	0	0	0	0	0	0	0	0	0	0	0	0	0	0	0	0	0	0	0	0	0	0	0	0	0	0	0	0	0	0	0	0	0	0	0	0	0	0	0	0	0	0	0	0	0	64.4	FALSE	FALSE	FALSE	199	0.01
NPHS1p.Asp1124Asn	NPHS1	0.00973981	0.0103972	0	0.0266651	0.134957	0.116279					0.00368197	0.00959785	Asn	Asp	FALSE		2	0	0	0	0	0	0	0	0	0	0	1	0	0	0	0	1	0	0	0	0	0	0	0	0	0	0	0	0	0	0	0	0	0	0	0	0	0	0	0	0	0	0	0	0	0	0	0	0	0	0	0	0	0	0	0	0	0	0	0	0	0	0	0	0	0	63.74	FALSE	FALSE	FALSE	199	0.01
NPR2p.Arg720Cys	NPR2	0.00973981	0.0103972	0	0.0266651	0.134957	0.116279					0.00368197	0.00959785	Cys	Arg	TRUE		2	0	0	0	0	0	0	0	0	0	0	1	0	0	0	0	1	0	0	0	0	0	0	0	0	0	0	0	0	0	0	0	0	0	0	0	0	0	0	0	0	0	0	0	0	0	0	0	0	0	0	0	0	0	0	0	0	0	0	0	0	0	0	0	0	0	64.1	FALSE	FALSE	FALSE	199	0.01
NPTX2p.Arg175Cys	NPTX2	0.00973981	0.0103972	0	0.0271425	0.134957	0.116279					0.00368197	0.00959785	Cys	Arg	TRUE		2	0	0	0	0	0	0	0	0	0	0	1	0	0	0	0	1	0	0	0	0	0	0	0	0	0	0	0	0	0	0	0	0	0	0	0	0	0	0	0	0	0	0	0	0	0	0	0	0	0	0	0	0	0	0	0	0	0	0	0	0	0	0	0	0	0	63.34	FALSE	FALSE	FALSE	199	0.01
NPY4Rp.Glu18Lys	NPY4R	0.00973981	0.0103972	0	0.0266651	0.134957	0.116279					0.00368197	0.00959785	Lys	Glu	TRUE		2	0	0	0	0	0	0	0	0	0	0	1	0	0	0	0	1	0	0	0	0	0	0	0	0	0	0	0	0	0	0	0	0	0	0	0	0	0	0	0	0	0	0	0	0	0	0	0	0	0	0	0	0	0	0	0	0	0	0	0	0	0	0	0	0	0	63.87	FALSE	FALSE	FALSE	199	0.01
NR3C2p.Glu868Lys	NR3C2	0.00973981	0.0103972	0	0.0271425	0.134957	0.116279					0.00368197	0.00959785	Lys	Glu	TRUE		2	0	0	0	0	0	0	0	0	0	0	1	0	0	0	0	1	0	0	0	0	0	0	0	0	0	0	0	0	0	0	0	0	0	0	0	0	0	0	0	0	0	0	0	0	0	0	0	0	0	0	0	0	0	0	0	0	0	0	0	0	0	0	0	0	0	63.67	FALSE	FALSE	FALSE	199	0.01
NR6A1p.Leu414Met	NR6A1	0.00973981	0.0103972	0	0.0287421	0.134957	0.116279					0.00368197	0.00959785	Met	Leu	FALSE		2	0	0	0	0	0	0	0	0	0	0	1	0	0	0	0	1	0	0	0	0	0	0	0	0	0	0	0	0	0	0	0	0	0	0	0	0	0	0	0	0	0	0	0	0	0	0	0	0	0	0	0	0	0	0	0	0	0	0	0	0	0	0	0	0	0	63.51	FALSE	FALSE	FALSE	199	0.01
NRCAMp.Asp609Asn	NRCAM	0.00973981	0.0103972	0	0.0266651	0.134957	0.116279					0.00368197	0.00959785	Asn	Asp	FALSE		2	0	0	0	0	0	0	0	0	0	0	1	0	0	0	0	1	0	0	0	0	0	0	0	0	0	0	0	0	0	0	0	0	0	0	0	0	0	0	0	0	0	0	0	0	0	0	0	0	0	0	0	0	0	0	0	0	0	0	0	0	0	0	0	0	0	63.46	FALSE	FALSE	FALSE	199	0.01
NRG2p.Arg442Trp	NRG2	0.00973981	0.0103972	0	0.0266651	0.134957	0.116279					0.00368197	0.00959785	Trp	Arg	FALSE		2	0	0	0	0	0	0	0	0	0	0	1	0	0	0	0	1	0	0	0	0	0	0	0	0	0	0	0	0	0	0	0	0	0	0	0	0	0	0	0	0	0	0	0	0	0	0	0	0	0	0	0	0	0	0	0	0	0	0	0	0	0	0	0	0	0	63.28	FALSE	FALSE	FALSE	199	0.01
NRXN1p.Asp77Asn	NRXN1	0.00973981	0.0103972	0	0.0266651	0.134957	0.116279					0.00368197	0.00959785	Asn	Asp	FALSE		2	0	0	0	0	0	0	0	0	0	0	1	0	0	0	0	1	0	0	0	0	0	0	0	0	0	0	0	0	0	0	0	0	0	0	0	0	0	0	0	0	0	0	0	0	0	0	0	0	0	0	0	0	0	0	0	0	0	0	0	0	0	0	0	0	0	63.75	FALSE	FALSE	FALSE	199	0.01
NRXN2p.Gly561Ser	NRXN2	0.00973981	0.0103972	0	0.0271425	0.134957	0.116279					0.00368197	0.00959785	Ser	Gly	TRUE		2	0	0	0	0	0	0	0	0	0	0	1	0	0	0	0	1	0	0	0	0	0	0	0	0	0	0	0	0	0	0	0	0	0	0	0	0	0	0	0	0	0	0	0	0	0	0	0	0	0	0	0	0	0	0	0	0	0	0	0	0	0	0	0	0	0	63.68	FALSE	FALSE	FALSE	199	0.01
NRXN3p.Gly491Glu	NRXN3	0.00973981	0.0103972	0	0.0266651	0.134957	0.116279					0.00368197	0.00959785	Glu	Gly	FALSE		2	0	0	0	0	0	0	0	0	0	0	1	0	0	0	0	1	0	0	0	0	0	0	0	0	0	0	0	0	0	0	0	0	0	0	0	0	0	0	0	0	0	0	0	0	0	0	0	0	0	0	0	0	0	0	0	0	0	0	0	0	0	0	0	0	0	63.62	FALSE	FALSE	FALSE	199	0.01
NRXN3p.Gly667Arg	NRXN3	0.00973981	0.0103972	0	0.0266651	0.134957	0.116279					0.00368197	0.00959785	Arg	Gly	TRUE		2	0	0	0	0	0	0	0	0	0	0	1	0	0	0	0	1	0	0	0	0	0	0	0	0	0	0	0	0	0	0	0	0	0	0	0	0	0	0	0	0	0	0	0	0	0	0	0	0	0	0	0	0	0	0	0	0	0	0	0	0	0	0	0	0	0	63.72	FALSE	FALSE	FALSE	199	0.01
NTMp.Pro174Leu	NTM	0.00973981	0.0103972	0	0.0271425	0.134957	0.116279					0.00368197	0.00959785	Leu	Pro	FALSE		2	0	0	0	0	0	0	0	0	0	0	1	0	0	0	0	1	0	0	0	0	0	0	0	0	0	0	0	0	0	0	0	0	0	0	0	0	0	0	0	0	0	0	0	0	0	0	0	0	0	0	0	0	0	0	0	0	0	0	0	0	0	0	0	0	0	63.69	FALSE	FALSE	FALSE	199	0.01
NTRK2p.Pro514Ser	NTRK2	0.00973981	0.0103972	0	0.0271425	0.134957	0.116279					0.00368197	0.00959785	Ser	Pro	TRUE	1	2	0	0	0	0	0	0	0	0	0	0	1	0	0	0	0	1	0	0	0	0	0	0	0	0	0	0	0	0	0	0	0	0	0	0	0	0	0	0	0	0	0	0	0	0	0	0	0	0	0	0	0	0	0	0	0	0	0	0	0	0	0	0	0	0	0	64.17	TRUE	FALSE	FALSE	199	0.01
NUDT11p.Trp45Ter	NUDT11	0.00973981	0.0103972	0	0.0287421	0.134957	0.116279					0.00368197	0.00959785	Ter	Trp	FALSE		2	0	0	0	0	0	0	0	0	0	0	1	0	0	0	0	1	0	0	0	0	0	0	0	0	0	0	0	0	0	0	0	0	0	0	0	0	0	0	0	0	0	0	0	0	0	0	0	0	0	0	0	0	0	0	0	0	0	0	0	0	0	0	0	0	0	63.78	FALSE	FALSE	FALSE	199	0.01
NUP37p.Pro210Ser	NUP37	0.00973981	0.0103972	0	0.0287421	0.134957	0.116279					0.00368197	0.00959785	Ser	Pro	TRUE		2	0	0	0	0	0	0	0	0	0	0	1	0	0	0	0	1	0	0	0	0	0	0	0	0	0	0	0	0	0	0	0	0	0	0	0	0	0	0	0	0	0	0	0	0	0	0	0	0	0	0	0	0	0	0	0	0	0	0	0	0	0	0	0	0	0	63.31	FALSE	FALSE	FALSE	199	0.01
NXPE2p.Arg464Cys	NXPE2	0.00973981	0.0103972	0	0.0271425	0.134957	0.116279					0.00368197	0.00959785	Cys	Arg	TRUE		2	0	0	0	0	0	0	0	0	0	0	1	0	0	0	0	1	0	0	0	0	0	0	0	0	0	0	0	0	0	0	0	0	0	0	0	0	0	0	0	0	0	0	0	0	0	0	0	0	0	0	0	0	0	0	0	0	0	0	0	0	0	0	0	0	0	64.16	FALSE	FALSE	FALSE	199	0.01
OIT3p.Arg413Cys	OIT3	0.00973981	0.0103972	0	0.0287421	0.134957	0.116279					0.00368197	0.00959785	Cys	Arg	TRUE		2	0	0	0	0	0	0	0	0	0	0	1	0	0	0	0	1	0	0	0	0	0	0	0	0	0	0	0	0	0	0	0	0	0	0	0	0	0	0	0	0	0	0	0	0	0	0	0	0	0	0	0	0	0	0	0	0	0	0	0	0	0	0	0	0	0	63.47	FALSE	FALSE	FALSE	199	0.01
ONECUT2p.Ser495Leu	ONECUT2	0.00973981	0.0103972	0	0.0266651	0.134957	0.116279					0.00368197	0.00959785	Leu	Ser	FALSE		2	0	0	0	0	0	0	0	0	0	0	1	0	0	0	0	1	0	0	0	0	0	0	0	0	0	0	0	0	0	0	0	0	0	0	0	0	0	0	0	0	0	0	0	0	0	0	0	0	0	0	0	0	0	0	0	0	0	0	0	0	0	0	0	0	0	63.47	FALSE	FALSE	FALSE	199	0.01
OPN3p.Thr263Ile	OPN3	0.00973981	0.0103972	0	0.0266771	0.134957	0.116279					0.00368197	0.00959785	Ile	Thr	FALSE		2	0	0	0	0	0	0	0	0	0	0	1	0	0	0	0	1	0	0	0	0	0	0	0	0	0	0	0	0	0	0	0	0	0	0	0	0	0	0	0	0	0	0	0	0	0	0	0	0	0	0	0	0	0	0	0	0	0	0	0	0	0	0	0	0	0	64.21	FALSE	FALSE	FALSE	199	0.01
OR10A5p.Glu297Lys	OR10A5	0.00973981	0.0103972	0	0.0266651	0.134957	0.116279					0.00368197	0.00959785	Lys	Glu	TRUE		2	0	0	0	0	0	0	0	0	0	0	1	0	0	0	0	1	0	0	0	0	0	0	0	0	0	0	0	0	0	0	0	0	0	0	0	0	0	0	0	0	0	0	0	0	0	0	0	0	0	0	0	0	0	0	0	0	0	0	0	0	0	0	0	0	0	63.9	FALSE	FALSE	FALSE	199	0.01
OR10G8p.Arg226Trp	OR10G8	0.00973981	0.0103972	0	0.0266651	0.134957	0.116279					0.00368197	0.00959785	Trp	Arg	FALSE		2	0	0	0	0	0	0	0	0	0	0	1	0	0	0	0	1	0	0	0	0	0	0	0	0	0	0	0	0	0	0	0	0	0	0	0	0	0	0	0	0	0	0	0	0	0	0	0	0	0	0	0	0	0	0	0	0	0	0	0	0	0	0	0	0	0	62.85	FALSE	FALSE	FALSE	199	0.01
OR10P1p.Val37Ile	OR10P1	0.00973981	0.0103972	0	0.0266651	0.134957	0.116279					0.00368197	0.00959785	Ile	Val	FALSE		2	0	0	0	0	0	0	0	0	0	0	1	0	0	0	0	1	0	0	0	0	0	0	0	0	0	0	0	0	0	0	0	0	0	0	0	0	0	0	0	0	0	0	0	0	0	0	0	0	0	0	0	0	0	0	0	0	0	0	0	0	0	0	0	0	0	63.38	FALSE	FALSE	FALSE	199	0.01
OR14A16p.Ser163Ala	OR14A16	0.00973981	0.0103972	0	0.0266651	0.134957	0.116279					0.00368197	0.00959785	Ala	Ser	FALSE		2	0	0	0	0	0	0	0	0	0	0	1	0	0	0	0	1	0	0	0	0	0	0	0	0	0	0	0	0	0	0	0	0	0	0	0	0	0	0	0	0	0	0	0	0	0	0	0	0	0	0	0	0	0	0	0	0	0	0	0	0	0	0	0	0	0	64.41	FALSE	FALSE	FALSE	199	0.01
OR1Q1p.Arg227Gln	OR1Q1	0.00973981	0.0103972	0	0.0287421	0.134957	0.116279					0.00368197	0.00959785	Gln	Arg	FALSE		2	0	0	0	0	0	0	0	0	0	0	1	0	0	0	0	1	0	0	0	0	0	0	0	0	0	0	0	0	0	0	0	0	0	0	0	0	0	0	0	0	0	0	0	0	0	0	0	0	0	0	0	0	0	0	0	0	0	0	0	0	0	0	0	0	0	63.24	FALSE	FALSE	FALSE	199	0.01
OR2B2p.Arg227Lys	OR2B2	0.00973981	0.0103972	0	0.0271425	0.134957	0.116279					0.00368197	0.00959785	Lys	Arg	TRUE		2	0	0	0	0	0	0	0	0	0	0	1	0	0	0	0	1	0	0	0	0	0	0	0	0	0	0	0	0	0	0	0	0	0	0	0	0	0	0	0	0	0	0	0	0	0	0	0	0	0	0	0	0	0	0	0	0	0	0	0	0	0	0	0	0	0	63.63	FALSE	FALSE	FALSE	199	0.01
OR2D2p.Pro129Ser	OR2D2	0.00973981	0.0103972	0	0.0287421	0.134957	0.116279					0.00368197	0.00959785	Ser	Pro	TRUE		2	0	0	0	0	0	0	0	0	0	0	1	0	0	0	0	1	0	0	0	0	0	0	0	0	0	0	0	0	0	0	0	0	0	0	0	0	0	0	0	0	0	0	0	0	0	0	0	0	0	0	0	0	0	0	0	0	0	0	0	0	0	0	0	0	0	64.26	FALSE	FALSE	FALSE	199	0.01
OR2G2p.Gly242Arg	OR2G2	0.00973981	0.0103972	0	0.0271425	0.134957	0.116279					0.00368197	0.00959785	Arg	Gly	TRUE		2	0	0	0	0	0	0	0	0	0	0	1	0	0	0	0	1	0	0	0	0	0	0	0	0	0	0	0	0	0	0	0	0	0	0	0	0	0	0	0	0	0	0	0	0	0	0	0	0	0	0	0	0	0	0	0	0	0	0	0	0	0	0	0	0	0	63.98	FALSE	FALSE	FALSE	199	0.01
OR2L3p.Glu2Lys	OR2L3	0.00973981	0.0103972	0	0.0266651	0.134957	0.116279					0.00368197	0.00959785	Lys	Glu	TRUE		2	0	0	0	0	0	0	0	0	0	0	1	0	0	0	0	1	0	0	0	0	0	0	0	0	0	0	0	0	0	0	0	0	0	0	0	0	0	0	0	0	0	0	0	0	0	0	0	0	0	0	0	0	0	0	0	0	0	0	0	0	0	0	0	0	0	64.15	FALSE	FALSE	FALSE	199	0.01
OR2M5p.Arg293Ser	OR2M5	0.00973981	0.0103972	0	0.0266651	0.134957	0.116279					0.00368197	0.00959785	Ser	Arg	TRUE		2	0	0	0	0	0	0	0	0	0	0	1	0	0	0	0	1	0	0	0	0	0	0	0	0	0	0	0	0	0	0	0	0	0	0	0	0	0	0	0	0	0	0	0	0	0	0	0	0	0	0	0	0	0	0	0	0	0	0	0	0	0	0	0	0	0	63.47	FALSE	FALSE	FALSE	199	0.01
OR2Z1p.Asp271Gly	OR2Z1	0.00973981	0.0103972	0	0.0266651	0.134957	0.116279					0.00368197	0.00959785	Gly	Asp	FALSE		2	0	0	0	0	0	0	0	0	0	0	1	0	0	0	0	1	0	0	0	0	0	0	0	0	0	0	0	0	0	0	0	0	0	0	0	0	0	0	0	0	0	0	0	0	0	0	0	0	0	0	0	0	0	0	0	0	0	0	0	0	0	0	0	0	0	63.6	FALSE	FALSE	FALSE	199	0.01
OR4K15p.Arg261Cys	OR4K15	0.00973981	0.0103972	0	0.0266651	0.134957	0.116279					0.00368197	0.00959785	Cys	Arg	TRUE		2	0	0	0	0	0	0	0	0	0	0	1	0	0	0	0	1	0	0	0	0	0	0	0	0	0	0	0	0	0	0	0	0	0	0	0	0	0	0	0	0	0	0	0	0	0	0	0	0	0	0	0	0	0	0	0	0	0	0	0	0	0	0	0	0	0	64.09	FALSE	FALSE	FALSE	199	0.01
OR51B2p.His170Tyr	OR51B2	0.00973981	0.0103972	0	0.0266651	0.134957	0.116279					0.00368197	0.00959785	Tyr	His	TRUE		2	0	0	0	0	0	0	0	0	0	0	1	0	0	0	0	1	0	0	0	0	0	0	0	0	0	0	0	0	0	0	0	0	0	0	0	0	0	0	0	0	0	0	0	0	0	0	0	0	0	0	0	0	0	0	0	0	0	0	0	0	0	0	0	0	0	63.5	FALSE	FALSE	FALSE	199	0.01
OR51B4p.Ala91Val	OR51B4	0.00973981	0.0103972	0	0.0266651	0.134957	0.116279					0.00368197	0.00959785	Val	Ala	FALSE		2	0	0	0	0	0	0	0	0	0	0	1	0	0	0	0	1	0	0	0	0	0	0	0	0	0	0	0	0	0	0	0	0	0	0	0	0	0	0	0	0	0	0	0	0	0	0	0	0	0	0	0	0	0	0	0	0	0	0	0	0	0	0	0	0	0	63.11	FALSE	FALSE	FALSE	199	0.01
OR51S1p.Pro175Ser	OR51S1	0.00973981	0.0103972	0	0.0266651	0.134957	0.116279					0.00368197	0.00959785	Ser	Pro	TRUE		2	0	0	0	0	0	0	0	0	0	0	1	0	0	0	0	1	0	0	0	0	0	0	0	0	0	0	0	0	0	0	0	0	0	0	0	0	0	0	0	0	0	0	0	0	0	0	0	0	0	0	0	0	0	0	0	0	0	0	0	0	0	0	0	0	0	64.19	FALSE	FALSE	FALSE	199	0.01
OR52E8p.Leu19Ile	OR52E8	0.00973981	0.0103972	0	0.0266651	0.134957	0.116279					0.00368197	0.00959785	Ile	Leu	FALSE		2	0	0	0	0	0	0	0	0	0	0	1	0	0	0	0	1	0	0	0	0	0	0	0	0	0	0	0	0	0	0	0	0	0	0	0	0	0	0	0	0	0	0	0	0	0	0	0	0	0	0	0	0	0	0	0	0	0	0	0	0	0	0	0	0	0	64.65	FALSE	FALSE	FALSE	199	0.01
OR52J3p.Pro160Ser	OR52J3	0.00973981	0.0103972	0	0.0266651	0.134957	0.116279					0.00368197	0.00959785	Ser	Pro	TRUE		2	0	0	0	0	0	0	0	0	0	0	1	0	0	0	0	1	0	0	0	0	0	0	0	0	0	0	0	0	0	0	0	0	0	0	0	0	0	0	0	0	0	0	0	0	0	0	0	0	0	0	0	0	0	0	0	0	0	0	0	0	0	0	0	0	0	63.29	FALSE	FALSE	FALSE	199	0.01
OR5D18p.Tyr61His	OR5D18	0.00973981	0.0103972	0	0.0266651	0.134957	0.116279					0.00368197	0.00959785	His	Tyr	TRUE		2	0	0	0	0	0	0	0	0	0	0	1	0	0	0	0	1	0	0	0	0	0	0	0	0	0	0	0	0	0	0	0	0	0	0	0	0	0	0	0	0	0	0	0	0	0	0	0	0	0	0	0	0	0	0	0	0	0	0	0	0	0	0	0	0	0	64.49	FALSE	FALSE	FALSE	199	0.01
OR5J2p.Pro182Ser	OR5J2	0.00973981	0.0103972	0	0.0271825	0.134957	0.116279					0.00368197	0.00959785	Ser	Pro	TRUE		2	0	0	0	0	0	0	0	0	0	0	1	0	0	0	0	1	0	0	0	0	0	0	0	0	0	0	0	0	0	0	0	0	0	0	0	0	0	0	0	0	0	0	0	0	0	0	0	0	0	0	0	0	0	0	0	0	0	0	0	0	0	0	0	0	0	63.35	FALSE	FALSE	FALSE	199	0.01
OR5M10p.Asp20Asn	OR5M10	0.00973981	0.0103972	0	0.0271425	0.134957	0.116279					0.00368197	0.00959785	Asn	Asp	FALSE		2	0	0	0	0	0	0	0	0	0	0	1	0	0	0	0	1	0	0	0	0	0	0	0	0	0	0	0	0	0	0	0	0	0	0	0	0	0	0	0	0	0	0	0	0	0	0	0	0	0	0	0	0	0	0	0	0	0	0	0	0	0	0	0	0	0	63.17	FALSE	FALSE	FALSE	199	0.01
OR5M9p.Ala67Val	OR5M9	0.00973981	0.0103972	0	0.0287421	0.134957	0.116279					0.00368197	0.00959785	Val	Ala	FALSE		2	0	0	0	0	0	0	0	0	0	0	1	0	0	0	0	1	0	0	0	0	0	0	0	0	0	0	0	0	0	0	0	0	0	0	0	0	0	0	0	0	0	0	0	0	0	0	0	0	0	0	0	0	0	0	0	0	0	0	0	0	0	0	0	0	0	63.15	FALSE	FALSE	FALSE	199	0.01
OR5P2p.Thr250Ile	OR5P2	0.00973981	0.0103972	0	0.0266651	0.134957	0.116279					0.00368197	0.00959785	Ile	Thr	FALSE		2	0	0	0	0	0	0	0	0	0	0	1	0	0	0	0	1	0	0	0	0	0	0	0	0	0	0	0	0	0	0	0	0	0	0	0	0	0	0	0	0	0	0	0	0	0	0	0	0	0	0	0	0	0	0	0	0	0	0	0	0	0	0	0	0	0	63.58	FALSE	FALSE	FALSE	199	0.01
OR6C1p.Arg221Lys	OR6C1	0.00973981	0.0103972	0	0.0287421	0.134957	0.116279					0.00368197	0.00959785	Lys	Arg	TRUE		2	0	0	0	0	0	0	0	0	0	0	1	0	0	0	0	1	0	0	0	0	0	0	0	0	0	0	0	0	0	0	0	0	0	0	0	0	0	0	0	0	0	0	0	0	0	0	0	0	0	0	0	0	0	0	0	0	0	0	0	0	0	0	0	0	0	63.72	FALSE	FALSE	FALSE	199	0.01
OR6N1p.Pro182Leu	OR6N1	0.00973981	0.0103972	0	0.0266651	0.134957	0.116279					0.00368197	0.00959785	Leu	Pro	FALSE		2	0	0	0	0	0	0	0	0	0	0	1	0	0	0	0	1	0	0	0	0	0	0	0	0	0	0	0	0	0	0	0	0	0	0	0	0	0	0	0	0	0	0	0	0	0	0	0	0	0	0	0	0	0	0	0	0	0	0	0	0	0	0	0	0	0	63.86	FALSE	FALSE	FALSE	199	0.01
OR8B12p.Gly49Trp	OR8B12	0.00973981	0.0103972	0	0.0271425	0.134957	0.116279					0.00368197	0.00959785	Trp	Gly	FALSE		2	0	0	0	0	0	0	0	0	0	0	1	0	0	0	0	1	0	0	0	0	0	0	0	0	0	0	0	0	0	0	0	0	0	0	0	0	0	0	0	0	0	0	0	0	0	0	0	0	0	0	0	0	0	0	0	0	0	0	0	0	0	0	0	0	0	63.9	FALSE	FALSE	FALSE	199	0.01
OR8J1p.Ala98Val	OR8J1	0.00973981	0.0103972	0	0.0287421	0.134957	0.116279					0.00368197	0.00959785	Val	Ala	FALSE		2	0	0	0	0	0	0	0	0	0	0	1	0	0	0	0	1	0	0	0	0	0	0	0	0	0	0	0	0	0	0	0	0	0	0	0	0	0	0	0	0	0	0	0	0	0	0	0	0	0	0	0	0	0	0	0	0	0	0	0	0	0	0	0	0	0	63.6	FALSE	FALSE	FALSE	199	0.01
OSBPL7p.Pro558His	OSBPL7	0.00973981	0.0103972	0	0.0266651	0.134957	0.116279					0.00368197	0.00959785	His	Pro	TRUE		2	0	0	0	0	0	0	0	0	0	0	1	0	0	0	0	1	0	0	0	0	0	0	0	0	0	0	0	0	0	0	0	0	0	0	0	0	0	0	0	0	0	0	0	0	0	0	0	0	0	0	0	0	0	0	0	0	0	0	0	0	0	0	0	0	0	63.72	FALSE	FALSE	FALSE	199	0.01
OSR1p.Thr56Met	OSR1	0.00973981	0.0103972	0	0.0287421	0.134957	0.116279					0.00368197	0.00959785	Met	Thr	FALSE		2	0	0	0	0	0	0	0	0	0	0	1	0	0	0	0	1	0	0	0	0	0	0	0	0	0	0	0	0	0	0	0	0	0	0	0	0	0	0	0	0	0	0	0	0	0	0	0	0	0	0	0	0	0	0	0	0	0	0	0	0	0	0	0	0	0	63.79	FALSE	FALSE	FALSE	199	0.01
OTUD6Ap.Asp69Asn	OTUD6A	0.00973981	0.0103972	0	0.0266771	0.134957	0.116279					0.00368197	0.00959785	Asn	Asp	FALSE		2	0	0	0	0	0	0	0	0	0	0	1	0	0	0	0	1	0	0	0	0	0	0	0	0	0	0	0	0	0	0	0	0	0	0	0	0	0	0	0	0	0	0	0	0	0	0	0	0	0	0	0	0	0	0	0	0	0	0	0	0	0	0	0	0	0	63.26	FALSE	FALSE	FALSE	199	0.01
OXSR1p.Arg451Ter	OXSR1	0.00973981	0.0103972	0	0.0266651	0.134957	0.116279					0.00368197	0.00959785	Ter	Arg	FALSE		2	0	0	0	0	0	0	0	0	0	0	1	0	0	0	0	1	0	0	0	0	0	0	0	0	0	0	0	0	0	0	0	0	0	0	0	0	0	0	0	0	0	0	0	0	0	0	0	0	0	0	0	0	0	0	0	0	0	0	0	0	0	0	0	0	0	64.41	FALSE	FALSE	FALSE	199	0.01
P2RX2p.Glu230Lys	P2RX2	0.00973981	0.0103972	0	0.0266651	0.134957	0.116279					0.00368197	0.00959785	Lys	Glu	TRUE		2	0	0	0	0	0	0	0	0	0	0	1	0	0	0	0	1	0	0	0	0	0	0	0	0	0	0	0	0	0	0	0	0	0	0	0	0	0	0	0	0	0	0	0	0	0	0	0	0	0	0	0	0	0	0	0	0	0	0	0	0	0	0	0	0	0	63.61	FALSE	FALSE	FALSE	199	0.01
PABPC3p.Gly160Arg	PABPC3	0.00973981	0.0103972	0	0.0266651	0.134957	0.116279					0.00368197	0.00959785	Arg	Gly	TRUE		2	0	0	0	0	0	0	0	0	0	0	1	0	0	0	0	1	0	0	0	0	0	0	0	0	0	0	0	0	0	0	0	0	0	0	0	0	0	0	0	0	0	0	0	0	0	0	0	0	0	0	0	0	0	0	0	0	0	0	0	0	0	0	0	0	0	63.7	FALSE	FALSE	FALSE	199	0.01
PABPC3p.Ser127Leu	PABPC3	0.00973981	0.0103972	0	0.0266651	0.134957	0.116279					0.00368197	0.00959785	Leu	Ser	FALSE		2	0	0	0	0	0	0	0	0	0	0	1	0	0	0	0	1	0	0	0	0	0	0	0	0	0	0	0	0	0	0	0	0	0	0	0	0	0	0	0	0	0	0	0	0	0	0	0	0	0	0	0	0	0	0	0	0	0	0	0	0	0	0	0	0	0	63.31	FALSE	FALSE	FALSE	199	0.01
PABPC4p.Arg454Cys	PABPC4	0.00973981	0.0103972	0	0.0266651	0.134957	0.116279					0.00368197	0.00959785	Cys	Arg	TRUE		2	0	0	0	0	0	0	0	0	0	0	1	0	0	0	0	1	0	0	0	0	0	0	0	0	0	0	0	0	0	0	0	0	0	0	0	0	0	0	0	0	0	0	0	0	0	0	0	0	0	0	0	0	0	0	0	0	0	0	0	0	0	0	0	0	0	63.57	FALSE	FALSE	FALSE	199	0.01
PADI2p.Arg187Gln	PADI2	0.00973981	0.0103972	0	0.0266651	0.134957	0.116279					0.00368197	0.00959785	Gln	Arg	FALSE		2	0	0	0	0	0	0	0	0	0	0	1	0	0	0	0	1	0	0	0	0	0	0	0	0	0	0	0	0	0	0	0	0	0	0	0	0	0	0	0	0	0	0	0	0	0	0	0	0	0	0	0	0	0	0	0	0	0	0	0	0	0	0	0	0	0	63.62	FALSE	FALSE	FALSE	199	0.01
PALLDp.Pro72His	PALLD	0.00973981	0.0103972	0	0.0271425	0.134957	0.116279					0.00368197	0.00959785	His	Pro	TRUE		2	0	0	0	0	0	0	0	0	0	0	1	0	0	0	0	1	0	0	0	0	0	0	0	0	0	0	0	0	0	0	0	0	0	0	0	0	0	0	0	0	0	0	0	0	0	0	0	0	0	0	0	0	0	0	0	0	0	0	0	0	0	0	0	0	0	63.35	FALSE	FALSE	FALSE	199	0.01
PALMDp.Arg330Gln	PALMD	0.00973981	0.0103972	0	0.0287421	0.134957	0.116279					0.00368197	0.00959785	Gln	Arg	FALSE		2	0	0	0	0	0	0	0	0	0	0	1	0	0	0	0	1	0	0	0	0	0	0	0	0	0	0	0	0	0	0	0	0	0	0	0	0	0	0	0	0	0	0	0	0	0	0	0	0	0	0	0	0	0	0	0	0	0	0	0	0	0	0	0	0	0	63.24	FALSE	FALSE	FALSE	199	0.01
PAPOLGp.Val609Ile	PAPOLG	0.00973981	0.0103972	0	0.0266651	0.134957	0.116279					0.00368197	0.00959785	Ile	Val	FALSE		2	0	0	0	0	0	0	0	0	0	0	1	0	0	0	0	1	0	0	0	0	0	0	0	0	0	0	0	0	0	0	0	0	0	0	0	0	0	0	0	0	0	0	0	0	0	0	0	0	0	0	0	0	0	0	0	0	0	0	0	0	0	0	0	0	0	64.34	FALSE	FALSE	FALSE	199	0.01
PAPPAp.Arg1388Gln	PAPPA	0.00973981	0.0103972	0	0.0287421	0.134957	0.116279					0.00368197	0.00959785	Gln	Arg	FALSE		2	0	0	0	0	0	0	0	0	0	0	1	0	0	0	0	1	0	0	0	0	0	0	0	0	0	0	0	0	0	0	0	0	0	0	0	0	0	0	0	0	0	0	0	0	0	0	0	0	0	0	0	0	0	0	0	0	0	0	0	0	0	0	0	0	0	64.13	FALSE	FALSE	FALSE	199	0.01
PAPSS2p.His24Asn	PAPSS2	0.00973981	0.0103972	0	0.0266651	0.134957	0.116279					0.00368197	0.00959785	Asn	His	FALSE		2	0	0	0	0	0	0	0	0	0	0	1	0	0	0	0	1	0	0	0	0	0	0	0	0	0	0	0	0	0	0	0	0	0	0	0	0	0	0	0	0	0	0	0	0	0	0	0	0	0	0	0	0	0	0	0	0	0	0	0	0	0	0	0	0	0	63.78	FALSE	FALSE	FALSE	199	0.01
PARP12p.Thr266Ile	PARP12	0.00973981	0.0103972	0	0.0266651	0.134957	0.116279					0.00368197	0.00959785	Ile	Thr	FALSE		2	0	0	0	0	0	0	0	0	0	0	1	0	0	0	0	1	0	0	0	0	0	0	0	0	0	0	0	0	0	0	0	0	0	0	0	0	0	0	0	0	0	0	0	0	0	0	0	0	0	0	0	0	0	0	0	0	0	0	0	0	0	0	0	0	0	63.06	FALSE	FALSE	FALSE	199	0.01
PARP4p.Pro1417Ser	PARP4	0.00973981	0.0103972	0	0.0266651	0.134957	0.116279					0.00368197	0.00959785	Ser	Pro	TRUE		2	0	0	0	0	0	0	0	0	0	0	1	0	0	0	0	1	0	0	0	0	0	0	0	0	0	0	0	0	0	0	0	0	0	0	0	0	0	0	0	0	0	0	0	0	0	0	0	0	0	0	0	0	0	0	0	0	0	0	0	0	0	0	0	0	0	64.42	FALSE	FALSE	FALSE	199	0.01
PARP8p.His638Tyr	PARP8	0.00973981	0.0103972	0	0.0266651	0.134957	0.116279					0.00368197	0.00959785	Tyr	His	TRUE		2	0	0	0	0	0	0	0	0	0	0	1	0	0	0	0	1	0	0	0	0	0	0	0	0	0	0	0	0	0	0	0	0	0	0	0	0	0	0	0	0	0	0	0	0	0	0	0	0	0	0	0	0	0	0	0	0	0	0	0	0	0	0	0	0	0	63.61	FALSE	FALSE	FALSE	199	0.01
PASKp.Gly266Val	PASK	0.00973981	0.0103972	0	0.0266651	0.134957	0.116279					0.00368197	0.00959785	Val	Gly	FALSE		2	0	0	0	0	0	0	0	0	0	0	1	0	0	0	0	1	0	0	0	0	0	0	0	0	0	0	0	0	0	0	0	0	0	0	0	0	0	0	0	0	0	0	0	0	0	0	0	0	0	0	0	0	0	0	0	0	0	0	0	0	0	0	0	0	0	64.59	FALSE	FALSE	FALSE	199	0.01
PAX7p.Gly463Ser	PAX7	0.00973981	0.0103972	0	0.0266651	0.134957	0.116279					0.00368197	0.00959785	Ser	Gly	TRUE	1	2	0	0	0	0	0	0	0	0	0	0	1	0	0	0	0	1	0	0	0	0	0	0	0	0	0	0	0	0	0	0	0	0	0	0	0	0	0	0	0	0	0	0	0	0	0	0	0	0	0	0	0	0	0	0	0	0	0	0	0	0	0	0	0	0	0	64.08	FALSE	FALSE	FALSE	199	0.01
PCDH17p.Pro72Leu	PCDH17	0.00973981	0.0103972	0	0.0266651	0.134957	0.116279					0.00368197	0.00959785	Leu	Pro	FALSE		2	0	0	0	0	0	0	0	0	0	0	1	0	0	0	0	1	0	0	0	0	0	0	0	0	0	0	0	0	0	0	0	0	0	0	0	0	0	0	0	0	0	0	0	0	0	0	0	0	0	0	0	0	0	0	0	0	0	0	0	0	0	0	0	0	0	63.93	FALSE	FALSE	FALSE	199	0.01
PCDHA13p.Ala427Thr	PCDHA13	0.00973981	0.0103972	0	0.0266651	0.134957	0.116279					0.00368197	0.00959785	Thr	Ala	TRUE		2	0	0	0	0	0	0	0	0	0	0	1	0	0	0	0	1	0	0	0	0	0	0	0	0	0	0	0	0	0	0	0	0	0	0	0	0	0	0	0	0	0	0	0	0	0	0	0	0	0	0	0	0	0	0	0	0	0	0	0	0	0	0	0	0	0	64.31	FALSE	FALSE	FALSE	199	0.01
PCDHA13p.Ser166Leu	PCDHA13	0.00973981	0.0103972	0	0.0287421	0.134957	0.116279					0.00368197	0.00959785	Leu	Ser	FALSE		2	0	0	0	0	0	0	0	0	0	0	1	0	0	0	0	1	0	0	0	0	0	0	0	0	0	0	0	0	0	0	0	0	0	0	0	0	0	0	0	0	0	0	0	0	0	0	0	0	0	0	0	0	0	0	0	0	0	0	0	0	0	0	0	0	0	63.61	FALSE	FALSE	FALSE	199	0.01
PCDHA7p.Arg428Gln	PCDHA7	0.00973981	0.0103972	0	0.0271425	0.134957	0.116279					0.00368197	0.00959785	Gln	Arg	FALSE		2	0	0	0	0	0	0	0	0	0	0	1	0	0	0	0	1	0	0	0	0	0	0	0	0	0	0	0	0	0	0	0	0	0	0	0	0	0	0	0	0	0	0	0	0	0	0	0	0	0	0	0	0	0	0	0	0	0	0	0	0	0	0	0	0	0	63.26	FALSE	FALSE	FALSE	199	0.01
PCDHAC1p.Arg799Gln	PCDHAC1	0.00973981	0.0103972	0	0.0287421	0.134957	0.116279					0.00368197	0.00959785	Gln	Arg	FALSE		2	0	0	0	0	0	0	0	0	0	0	1	0	0	0	0	1	0	0	0	0	0	0	0	0	0	0	0	0	0	0	0	0	0	0	0	0	0	0	0	0	0	0	0	0	0	0	0	0	0	0	0	0	0	0	0	0	0	0	0	0	0	0	0	0	0	63.25	FALSE	FALSE	FALSE	199	0.01
PCDHB10p.Asp446Ala	PCDHB10	0.00973981	0.0103972	0	0.0287421	0.134957	0.116279					0.00368197	0.00959785	Ala	Asp	FALSE		2	0	0	0	0	0	0	0	0	0	0	1	0	0	0	0	1	0	0	0	0	0	0	0	0	0	0	0	0	0	0	0	0	0	0	0	0	0	0	0	0	0	0	0	0	0	0	0	0	0	0	0	0	0	0	0	0	0	0	0	0	0	0	0	0	0	63.51	FALSE	FALSE	FALSE	199	0.01
PCDHB11p.Glu462Lys	PCDHB11	0.00973981	0.0103972	0	0.0266651	0.134957	0.116279					0.00368197	0.00959785	Lys	Glu	TRUE		2	0	0	0	0	0	0	0	0	0	0	1	0	0	0	0	1	0	0	0	0	0	0	0	0	0	0	0	0	0	0	0	0	0	0	0	0	0	0	0	0	0	0	0	0	0	0	0	0	0	0	0	0	0	0	0	0	0	0	0	0	0	0	0	0	0	64.25	FALSE	FALSE	FALSE	199	0.01
PCDHB17p.Glu463Lys	PCDHB17	0.00973981	0.0103972	0	0.0266651	0.134957	0.116279					0.00368197	0.00959785	Lys	Glu	TRUE		2	0	0	0	0	0	0	0	0	0	0	1	0	0	0	0	1	0	0	0	0	0	0	0	0	0	0	0	0	0	0	0	0	0	0	0	0	0	0	0	0	0	0	0	0	0	0	0	0	0	0	0	0	0	0	0	0	0	0	0	0	0	0	0	0	0	64.06	FALSE	FALSE	FALSE	199	0.01
PCDHB2p.Pro494Leu	PCDHB2	0.00973981	0.0103972	0	0.0266651	0.134957	0.116279					0.00368197	0.00959785	Leu	Pro	FALSE		2	0	0	0	0	0	0	0	0	0	0	1	0	0	0	0	1	0	0	0	0	0	0	0	0	0	0	0	0	0	0	0	0	0	0	0	0	0	0	0	0	0	0	0	0	0	0	0	0	0	0	0	0	0	0	0	0	0	0	0	0	0	0	0	0	0	63.89	FALSE	FALSE	FALSE	199	0.01
PCDHB5p.Glu295Lys	PCDHB5	0.00973981	0.0103972	0	0.0271425	0.134957	0.116279					0.00368197	0.00959785	Lys	Glu	TRUE		2	0	0	0	0	0	0	0	0	0	0	1	0	0	0	0	1	0	0	0	0	0	0	0	0	0	0	0	0	0	0	0	0	0	0	0	0	0	0	0	0	0	0	0	0	0	0	0	0	0	0	0	0	0	0	0	0	0	0	0	0	0	0	0	0	0	63.85	FALSE	FALSE	FALSE	199	0.01
PCDHB8p.Ser519Leu	PCDHB8	0.00973981	0.0103972	0	0.0271425	0.134957	0.116279					0.00368197	0.00959785	Leu	Ser	FALSE		2	0	0	0	0	0	0	0	0	0	0	1	0	0	0	0	1	0	0	0	0	0	0	0	0	0	0	0	0	0	0	0	0	0	0	0	0	0	0	0	0	0	0	0	0	0	0	0	0	0	0	0	0	0	0	0	0	0	0	0	0	0	0	0	0	0	63.67	FALSE	FALSE	FALSE	199	0.01
PCDHGA9p.Arg374Gln	PCDHGA9	0.00973981	0.0103972	0	0.0266651	0.134957	0.116279					0.00368197	0.00959785	Gln	Arg	FALSE		2	0	0	0	0	0	0	0	0	0	0	1	0	0	0	0	1	0	0	0	0	0	0	0	0	0	0	0	0	0	0	0	0	0	0	0	0	0	0	0	0	0	0	0	0	0	0	0	0	0	0	0	0	0	0	0	0	0	0	0	0	0	0	0	0	0	63.82	FALSE	FALSE	FALSE	199	0.01
PCDHGA9p.Pro565Ser	PCDHGA9	0.00973981	0.0103972	0	0.0287421	0.134957	0.116279					0.00368197	0.00959785	Ser	Pro	TRUE		2	0	0	0	0	0	0	0	0	0	0	1	0	0	0	0	1	0	0	0	0	0	0	0	0	0	0	0	0	0	0	0	0	0	0	0	0	0	0	0	0	0	0	0	0	0	0	0	0	0	0	0	0	0	0	0	0	0	0	0	0	0	0	0	0	0	64.07	FALSE	FALSE	FALSE	199	0.01
PCDHGB6p.Val77Ile	PCDHGB6	0.00973981	0.0103972	0	0.0271425	0.134957	0.116279					0.00368197	0.00959785	Ile	Val	FALSE		2	0	0	0	0	0	0	0	0	0	0	1	0	0	0	0	1	0	0	0	0	0	0	0	0	0	0	0	0	0	0	0	0	0	0	0	0	0	0	0	0	0	0	0	0	0	0	0	0	0	0	0	0	0	0	0	0	0	0	0	0	0	0	0	0	0	63.14	FALSE	FALSE	FALSE	199	0.01
PCDHGB7p.Gly149Glu	PCDHGB7	0.00973981	0.0103972	0	0.0266651	0.134957	0.116279					0.00368197	0.00959785	Glu	Gly	FALSE		2	0	0	0	0	0	0	0	0	0	0	1	0	0	0	0	1	0	0	0	0	0	0	0	0	0	0	0	0	0	0	0	0	0	0	0	0	0	0	0	0	0	0	0	0	0	0	0	0	0	0	0	0	0	0	0	0	0	0	0	0	0	0	0	0	0	64.21	FALSE	FALSE	FALSE	199	0.01
PCK1p.Glu362Lys	PCK1	0.00973981	0.0103972	0	0.0266651	0.134957	0.116279					0.00368197	0.00959785	Lys	Glu	TRUE		2	0	0	0	0	0	0	0	0	0	0	1	0	0	0	0	1	0	0	0	0	0	0	0	0	0	0	0	0	0	0	0	0	0	0	0	0	0	0	0	0	0	0	0	0	0	0	0	0	0	0	0	0	0	0	0	0	0	0	0	0	0	0	0	0	0	63.91	FALSE	FALSE	FALSE	199	0.01
PCNXL3p.Arg437Ter	PCNXL3	0.00973981	0.0103972	0	0.0266651	0.134957	0.116279					0.00368197	0.00959785	Ter	Arg	FALSE		2	0	0	0	0	0	0	0	0	0	0	1	0	0	0	0	1	0	0	0	0	0	0	0	0	0	0	0	0	0	0	0	0	0	0	0	0	0	0	0	0	0	0	0	0	0	0	0	0	0	0	0	0	0	0	0	0	0	0	0	0	0	0	0	0	0	63.39	FALSE	FALSE	FALSE	199	0.01
PCNXp.Ala1824Val	PCNX	0.00973981	0.0103972	0	0.0266651	0.134957	0.116279					0.00368197	0.00959785	Val	Ala	FALSE		2	0	0	0	0	0	0	0	0	0	0	1	0	0	0	0	1	0	0	0	0	0	0	0	0	0	0	0	0	0	0	0	0	0	0	0	0	0	0	0	0	0	0	0	0	0	0	0	0	0	0	0	0	0	0	0	0	0	0	0	0	0	0	0	0	0	64.76	FALSE	FALSE	FALSE	199	0.01
PCSK5p.Arg1595Cys	PCSK5	0.00973981	0.0103972	0	0.0266651	0.134957	0.116279					0.00368197	0.00959785	Cys	Arg	TRUE		2	0	0	0	0	0	0	0	0	0	0	1	0	0	0	0	1	0	0	0	0	0	0	0	0	0	0	0	0	0	0	0	0	0	0	0	0	0	0	0	0	0	0	0	0	0	0	0	0	0	0	0	0	0	0	0	0	0	0	0	0	0	0	0	0	0	63	FALSE	FALSE	FALSE	199	0.01
PCSK5p.Arg486Cys	PCSK5	0.00973981	0.0103972	0	0.0266651	0.134957	0.116279					0.00368197	0.00959785	Cys	Arg	TRUE		2	0	0	0	0	0	0	0	0	0	0	1	0	0	0	0	1	0	0	0	0	0	0	0	0	0	0	0	0	0	0	0	0	0	0	0	0	0	0	0	0	0	0	0	0	0	0	0	0	0	0	0	0	0	0	0	0	0	0	0	0	0	0	0	0	0	63.47	FALSE	FALSE	FALSE	199	0.01
PCYT1Ap.Arg162Trp	PCYT1A	0.00973981	0.0103972	0	0.0266651	0.134957	0.116279					0.00368197	0.00959785	Trp	Arg	FALSE		2	0	0	0	0	0	0	0	0	0	0	1	0	0	0	0	1	0	0	0	0	0	0	0	0	0	0	0	0	0	0	0	0	0	0	0	0	0	0	0	0	0	0	0	0	0	0	0	0	0	0	0	0	0	0	0	0	0	0	0	0	0	0	0	0	0	64.93	FALSE	FALSE	FALSE	199	0.01
PCYT1Bp.Glu159Lys	PCYT1B	0.00973981	0.0103972	0	0.0287421	0.134957	0.116279					0.00368197	0.00959785	Lys	Glu	TRUE		2	0	0	0	0	0	0	0	0	0	0	1	0	0	0	0	1	0	0	0	0	0	0	0	0	0	0	0	0	0	0	0	0	0	0	0	0	0	0	0	0	0	0	0	0	0	0	0	0	0	0	0	0	0	0	0	0	0	0	0	0	0	0	0	0	0	63.45	FALSE	FALSE	FALSE	199	0.01
PDCD11p.Glu1440Lys	PDCD11	0.00973981	0.0103972	0	0.0266771	0.134957	0.116279					0.00368197	0.00959785	Lys	Glu	TRUE		2	0	0	0	0	0	0	0	0	0	0	1	0	0	0	0	1	0	0	0	0	0	0	0	0	0	0	0	0	0	0	0	0	0	0	0	0	0	0	0	0	0	0	0	0	0	0	0	0	0	0	0	0	0	0	0	0	0	0	0	0	0	0	0	0	0	63.84	FALSE	FALSE	FALSE	199	0.01
PDGFBp.Glu59Lys	PDGFB	0.00973981	0.0103972	0	0.0266651	0.134957	0.116279					0.00368197	0.00959785	Lys	Glu	TRUE	1	2	0	0	0	0	0	0	0	0	0	0	1	0	0	0	0	1	0	0	0	0	0	0	0	0	0	0	0	0	0	0	0	0	0	0	0	0	0	0	0	0	0	0	0	0	0	0	0	0	0	0	0	0	0	0	0	0	0	0	0	0	0	0	0	0	0	64.57	FALSE	FALSE	FALSE	199	0.01
PDYNp.Asp153Asn	PDYN	0.00973981	0.0103972	0	0.0266651	0.134957	0.116279					0.00368197	0.00959785	Asn	Asp	FALSE		2	0	0	0	0	0	0	0	0	0	0	1	0	0	0	0	1	0	0	0	0	0	0	0	0	0	0	0	0	0	0	0	0	0	0	0	0	0	0	0	0	0	0	0	0	0	0	0	0	0	0	0	0	0	0	0	0	0	0	0	0	0	0	0	0	0	63.13	FALSE	FALSE	FALSE	199	0.01
PDZRN4p.Arg350Cys	PDZRN4	0.00973981	0.0103972	0	0.0266651	0.134957	0.116279					0.00368197	0.00959785	Cys	Arg	TRUE		2	0	0	0	0	0	0	0	0	0	0	1	0	0	0	0	1	0	0	0	0	0	0	0	0	0	0	0	0	0	0	0	0	0	0	0	0	0	0	0	0	0	0	0	0	0	0	0	0	0	0	0	0	0	0	0	0	0	0	0	0	0	0	0	0	0	64.73	FALSE	FALSE	FALSE	199	0.01
PEG3p.Arg709Gln	PEG3	0.00973981	0.0103972	0	0.0266651	0.134957	0.116279					0.00368197	0.00959785	Gln	Arg	FALSE		2	0	0	0	0	0	0	0	0	0	0	1	0	0	0	0	1	0	0	0	0	0	0	0	0	0	0	0	0	0	0	0	0	0	0	0	0	0	0	0	0	0	0	0	0	0	0	0	0	0	0	0	0	0	0	0	0	0	0	0	0	0	0	0	0	0	63.9	FALSE	FALSE	FALSE	199	0.01
PFKMp.Thr59Ile	PFKM	0.00973981	0.0103972	0	0.0287421	0.134957	0.116279					0.00368197	0.00959785	Ile	Thr	FALSE		2	0	0	0	0	0	0	0	0	0	0	1	0	0	0	0	1	0	0	0	0	0	0	0	0	0	0	0	0	0	0	0	0	0	0	0	0	0	0	0	0	0	0	0	0	0	0	0	0	0	0	0	0	0	0	0	0	0	0	0	0	0	0	0	0	0	63.63	FALSE	FALSE	FALSE	199	0.01
PGBD1p.Trp72Ter	PGBD1	0.00973981	0.0103972	0	0.0271425	0.134957	0.116279					0.00368197	0.00959785	Ter	Trp	FALSE		2	0	0	0	0	0	0	0	0	0	0	1	0	0	0	0	1	0	0	0	0	0	0	0	0	0	0	0	0	0	0	0	0	0	0	0	0	0	0	0	0	0	0	0	0	0	0	0	0	0	0	0	0	0	0	0	0	0	0	0	0	0	0	0	0	0	64.14	FALSE	FALSE	FALSE	199	0.01
PGK2p.Gly372Arg	PGK2	0.00973981	0.0103972	0	0.0266651	0.134957	0.116279					0.00368197	0.00959785	Arg	Gly	TRUE		2	0	0	0	0	0	0	0	0	0	0	1	0	0	0	0	1	0	0	0	0	0	0	0	0	0	0	0	0	0	0	0	0	0	0	0	0	0	0	0	0	0	0	0	0	0	0	0	0	0	0	0	0	0	0	0	0	0	0	0	0	0	0	0	0	0	63.39	FALSE	FALSE	FALSE	199	0.01
PGLYRP1p.Pro124Thr	PGLYRP1	0.00973981	0.0103972	0	0.0266651	0.134957	0.116279					0.00368197	0.00959785	Thr	Pro	TRUE		2	0	0	0	0	0	0	0	0	0	0	1	0	0	0	0	1	0	0	0	0	0	0	0	0	0	0	0	0	0	0	0	0	0	0	0	0	0	0	0	0	0	0	0	0	0	0	0	0	0	0	0	0	0	0	0	0	0	0	0	0	0	0	0	0	0	64.03	FALSE	FALSE	FALSE	199	0.01
PHF12p.Gly982Trp	PHF12	0.00973981	0.0103972	0	0.0266651	0.134957	0.116279					0.00368197	0.00959785	Trp	Gly	FALSE		2	0	0	0	0	0	0	0	0	0	0	1	0	0	0	0	1	0	0	0	0	0	0	0	0	0	0	0	0	0	0	0	0	0	0	0	0	0	0	0	0	0	0	0	0	0	0	0	0	0	0	0	0	0	0	0	0	0	0	0	0	0	0	0	0	0	63.26	FALSE	FALSE	FALSE	199	0.01
PHKA2p.Ser1126Leu	PHKA2	0.00973981	0.0103972	0	0.0266651	0.134957	0.116279					0.00368197	0.00959785	Leu	Ser	FALSE		2	0	0	0	0	0	0	0	0	0	0	1	0	0	0	0	1	0	0	0	0	0	0	0	0	0	0	0	0	0	0	0	0	0	0	0	0	0	0	0	0	0	0	0	0	0	0	0	0	0	0	0	0	0	0	0	0	0	0	0	0	0	0	0	0	0	63.32	FALSE	FALSE	FALSE	199	0.01
PHLDB1p.Arg288Cys	PHLDB1	0.00973981	0.0103972	0	0.0266651	0.134957	0.116279					0.00368197	0.00959785	Cys	Arg	TRUE		2	0	0	0	0	0	0	0	0	0	0	1	0	0	0	0	1	0	0	0	0	0	0	0	0	0	0	0	0	0	0	0	0	0	0	0	0	0	0	0	0	0	0	0	0	0	0	0	0	0	0	0	0	0	0	0	0	0	0	0	0	0	0	0	0	0	64.73	FALSE	FALSE	FALSE	199	0.01
PI16p.Glu87Lys	PI16	0.00973981	0.0103972	0	0.0287421	0.134957	0.116279					0.00368197	0.00959785	Lys	Glu	TRUE		2	0	0	0	0	0	0	0	0	0	0	1	0	0	0	0	1	0	0	0	0	0	0	0	0	0	0	0	0	0	0	0	0	0	0	0	0	0	0	0	0	0	0	0	0	0	0	0	0	0	0	0	0	0	0	0	0	0	0	0	0	0	0	0	0	0	63.15	FALSE	FALSE	FALSE	199	0.01
PIAS1p.Arg248Ter	PIAS1	0.00973981	0.0103972	0	0.0266651	0.134957	0.116279					0.00368197	0.00959785	Ter	Arg	FALSE		2	0	0	0	0	0	0	0	0	0	0	1	0	0	0	0	1	0	0	0	0	0	0	0	0	0	0	0	0	0	0	0	0	0	0	0	0	0	0	0	0	0	0	0	0	0	0	0	0	0	0	0	0	0	0	0	0	0	0	0	0	0	0	0	0	0	63.55	FALSE	FALSE	FALSE	199	0.01
PIGGp.Glu238Lys	PIGG	0.00973981	0.0103972	0	0.0266651	0.134957	0.116279					0.00368197	0.00959785	Lys	Glu	TRUE		2	0	0	0	0	0	0	0	0	0	0	1	0	0	0	0	1	0	0	0	0	0	0	0	0	0	0	0	0	0	0	0	0	0	0	0	0	0	0	0	0	0	0	0	0	0	0	0	0	0	0	0	0	0	0	0	0	0	0	0	0	0	0	0	0	0	63.38	FALSE	FALSE	FALSE	199	0.01
PIPp.Glu141Lys	PIP	0.00973981	0.0103972	0	0.0287421	0.134957	0.116279					0.00368197	0.00959785	Lys	Glu	TRUE		2	0	0	0	0	0	0	0	0	0	0	1	0	0	0	0	1	0	0	0	0	0	0	0	0	0	0	0	0	0	0	0	0	0	0	0	0	0	0	0	0	0	0	0	0	0	0	0	0	0	0	0	0	0	0	0	0	0	0	0	0	0	0	0	0	0	63.42	FALSE	FALSE	FALSE	199	0.01
PIRp.Ala150Val	PIR	0.00973981	0.0103972	0	0.0266771	0.134957	0.116279					0.00368197	0.00959785	Val	Ala	FALSE		2	0	0	0	0	0	0	0	0	0	0	1	0	0	0	0	1	0	0	0	0	0	0	0	0	0	0	0	0	0	0	0	0	0	0	0	0	0	0	0	0	0	0	0	0	0	0	0	0	0	0	0	0	0	0	0	0	0	0	0	0	0	0	0	0	0	63.48	FALSE	FALSE	FALSE	199	0.01
PITPNC1p.Pro262Ser	PITPNC1	0.00973981	0.0103972	0	0.0266651	0.134957	0.116279					0.00368197	0.00959785	Ser	Pro	TRUE		2	0	0	0	0	0	0	0	0	0	0	1	0	0	0	0	1	0	0	0	0	0	0	0	0	0	0	0	0	0	0	0	0	0	0	0	0	0	0	0	0	0	0	0	0	0	0	0	0	0	0	0	0	0	0	0	0	0	0	0	0	0	0	0	0	0	63.9	FALSE	FALSE	FALSE	199	0.01
PKD1p.Pro2471Leu	PKD1	0.00973981	0.0103972	0	0.0266651	0.134957	0.116279					0.00368197	0.00959785	Leu	Pro	FALSE		2	0	0	0	0	0	0	0	0	0	0	1	0	0	0	0	1	0	0	0	0	0	0	0	0	0	0	0	0	0	0	0	0	0	0	0	0	0	0	0	0	0	0	0	0	0	0	0	0	0	0	0	0	0	0	0	0	0	0	0	0	0	0	0	0	0	63.61	FALSE	FALSE	FALSE	199	0.01
PKHD1L1p.Arg926Lys	PKHD1L1	0.00973981	0.0103972	0	0.0271425	0.134957	0.116279					0.00368197	0.00959785	Lys	Arg	TRUE		2	0	0	0	0	0	0	0	0	0	0	1	0	0	0	0	1	0	0	0	0	0	0	0	0	0	0	0	0	0	0	0	0	0	0	0	0	0	0	0	0	0	0	0	0	0	0	0	0	0	0	0	0	0	0	0	0	0	0	0	0	0	0	0	0	0	63.54	FALSE	FALSE	FALSE	199	0.01
PKHD1L1p.Trp3482Cys	PKHD1L1	0.00973981	0.0103972	0	0.0266651	0.134957	0.116279					0.00368197	0.00959785	Cys	Trp	TRUE		2	0	0	0	0	0	0	0	0	0	0	1	0	0	0	0	1	0	0	0	0	0	0	0	0	0	0	0	0	0	0	0	0	0	0	0	0	0	0	0	0	0	0	0	0	0	0	0	0	0	0	0	0	0	0	0	0	0	0	0	0	0	0	0	0	0	63.93	FALSE	FALSE	FALSE	199	0.01
PKLRp.Ala459Val	PKLR	0.00973981	0.0103972	0	0.0266651	0.134957	0.116279					0.00368197	0.00959785	Val	Ala	FALSE		2	0	0	0	0	0	0	0	0	0	0	1	0	0	0	0	1	0	0	0	0	0	0	0	0	0	0	0	0	0	0	0	0	0	0	0	0	0	0	0	0	0	0	0	0	0	0	0	0	0	0	0	0	0	0	0	0	0	0	0	0	0	0	0	0	0	64.58	FALSE	FALSE	FALSE	199	0.01
PLCB2p.Arg82Trp	PLCB2	0.00973981	0.0103972	0	0.0266651	0.134957	0.116279					0.00368197	0.00959785	Trp	Arg	FALSE		2	0	0	0	0	0	0	0	0	0	0	1	0	0	0	0	1	0	0	0	0	0	0	0	0	0	0	0	0	0	0	0	0	0	0	0	0	0	0	0	0	0	0	0	0	0	0	0	0	0	0	0	0	0	0	0	0	0	0	0	0	0	0	0	0	0	64.44	FALSE	FALSE	FALSE	199	0.01
PLCB3p.Arg87Trp	PLCB3	0.00973981	0.0103972	0	0.0266651	0.134957	0.116279					0.00368197	0.00959785	Trp	Arg	FALSE		2	0	0	0	0	0	0	0	0	0	0	1	0	0	0	0	1	0	0	0	0	0	0	0	0	0	0	0	0	0	0	0	0	0	0	0	0	0	0	0	0	0	0	0	0	0	0	0	0	0	0	0	0	0	0	0	0	0	0	0	0	0	0	0	0	0	63.61	FALSE	FALSE	FALSE	199	0.01
PLECp.Ile4420Thr	PLEC	0.00973981	0.0103972	0	0.0287421	0.134957	0.116279					0.00368197	0.00959785	Thr	Ile	TRUE	2	2	0	0	0	0	0	0	0	0	0	0	1	0	0	0	0	1	0	0	0	0	0	0	0	0	0	0	0	0	0	0	0	0	0	0	0	0	0	0	0	0	0	0	0	0	0	0	0	0	0	0	0	0	0	0	0	0	0	0	0	0	0	0	0	0	0	62.5	FALSE	FALSE	FALSE	199	0.01
PLEKHA8p.Asp292Gly	PLEKHA8	0.00973981	0.0103972	0	0.0266651	0.134957	0.116279					0.00368197	0.00959785	Gly	Asp	FALSE		2	0	0	0	0	0	0	0	0	0	0	1	0	0	0	0	1	0	0	0	0	0	0	0	0	0	0	0	0	0	0	0	0	0	0	0	0	0	0	0	0	0	0	0	0	0	0	0	0	0	0	0	0	0	0	0	0	0	0	0	0	0	0	0	0	0	63.84	FALSE	FALSE	FALSE	199	0.01
PLEKHG1p.Gly496Arg	PLEKHG1	0.00973981	0.0103972	0	0.0266651	0.134957	0.116279					0.00368197	0.00959785	Arg	Gly	TRUE		2	0	0	0	0	0	0	0	0	0	0	1	0	0	0	0	1	0	0	0	0	0	0	0	0	0	0	0	0	0	0	0	0	0	0	0	0	0	0	0	0	0	0	0	0	0	0	0	0	0	0	0	0	0	0	0	0	0	0	0	0	0	0	0	0	0	64.22	FALSE	FALSE	FALSE	199	0.01
PLEKHG2p.Pro210Leu	PLEKHG2	0.00973981	0.0103972	0	0.0266651	0.134957	0.116279					0.00368197	0.00959785	Leu	Pro	FALSE		2	0	0	0	0	0	0	0	0	0	0	1	0	0	0	0	1	0	0	0	0	0	0	0	0	0	0	0	0	0	0	0	0	0	0	0	0	0	0	0	0	0	0	0	0	0	0	0	0	0	0	0	0	0	0	0	0	0	0	0	0	0	0	0	0	0	63.82	FALSE	FALSE	FALSE	199	0.01
PLEKHG4p.Arg972His	PLEKHG4	0.00973981	0.0103972	0	0.0266651	0.134957	0.116279					0.00368197	0.00959785	His	Arg	TRUE		2	0	0	0	0	0	0	0	0	0	0	1	0	0	0	0	1	0	0	0	0	0	0	0	0	0	0	0	0	0	0	0	0	0	0	0	0	0	0	0	0	0	0	0	0	0	0	0	0	0	0	0	0	0	0	0	0	0	0	0	0	0	0	0	0	0	63.73	FALSE	FALSE	FALSE	199	0.01
PLVAPp.Arg342Gln	PLVAP	0.00973981	0.0103972	0	0.0266651	0.134957	0.116279					0.00368197	0.00959785	Gln	Arg	FALSE		2	0	0	0	0	0	0	0	0	0	0	1	0	0	0	0	1	0	0	0	0	0	0	0	0	0	0	0	0	0	0	0	0	0	0	0	0	0	0	0	0	0	0	0	0	0	0	0	0	0	0	0	0	0	0	0	0	0	0	0	0	0	0	0	0	0	64.33	FALSE	FALSE	FALSE	199	0.01
PLXDC2p.Arg191Ter	PLXDC2	0.00973981	0.0103972	0	0.0287421	0.134957	0.116279					0.00368197	0.00959785	Ter	Arg	FALSE		2	0	0	0	0	0	0	0	0	0	0	1	0	0	0	0	1	0	0	0	0	0	0	0	0	0	0	0	0	0	0	0	0	0	0	0	0	0	0	0	0	0	0	0	0	0	0	0	0	0	0	0	0	0	0	0	0	0	0	0	0	0	0	0	0	0	63.48	FALSE	FALSE	FALSE	199	0.01
PLXNA4p.Pro1313Leu	PLXNA4	0.00973981	0.0103972	0	0.0266651	0.134957	0.116279					0.00368197	0.00959785	Leu	Pro	FALSE		2	0	0	0	0	0	0	0	0	0	0	1	0	0	0	0	1	0	0	0	0	0	0	0	0	0	0	0	0	0	0	0	0	0	0	0	0	0	0	0	0	0	0	0	0	0	0	0	0	0	0	0	0	0	0	0	0	0	0	0	0	0	0	0	0	0	62.83	FALSE	FALSE	FALSE	199	0.01
PMFBP1p.Leu857Ile	PMFBP1	0.00973981	0.0103972	0	0.0271425	0.134957	0.116279					0.00368197	0.00959785	Ile	Leu	FALSE		2	0	0	0	0	0	0	0	0	0	0	1	0	0	0	0	1	0	0	0	0	0	0	0	0	0	0	0	0	0	0	0	0	0	0	0	0	0	0	0	0	0	0	0	0	0	0	0	0	0	0	0	0	0	0	0	0	0	0	0	0	0	0	0	0	0	63.13	FALSE	FALSE	FALSE	199	0.01
PMS1p.Asp300Asn	PMS1	0.00973981	0.0103972	0	0.0266651	0.134957	0.116279					0.00368197	0.00959785	Asn	Asp	FALSE	2	2	0	0	0	0	0	0	0	0	0	0	1	0	0	0	0	1	0	0	0	0	0	0	0	0	0	0	0	0	0	0	0	0	0	0	0	0	0	0	0	0	0	0	0	0	0	0	0	0	0	0	0	0	0	0	0	0	0	0	0	0	0	0	0	0	0	64.74	FALSE	FALSE	FALSE	199	0.01
PNPLA4p.Gly158Trp	PNPLA4	0.00973981	0.0103972	0	0.0266651	0.134957	0.116279					0.00368197	0.00959785	Trp	Gly	FALSE		2	0	0	0	0	0	0	0	0	0	0	1	0	0	0	0	1	0	0	0	0	0	0	0	0	0	0	0	0	0	0	0	0	0	0	0	0	0	0	0	0	0	0	0	0	0	0	0	0	0	0	0	0	0	0	0	0	0	0	0	0	0	0	0	0	0	63.29	FALSE	FALSE	FALSE	199	0.01
POLA2p.Arg164Gln	POLA2	0.00973981	0.0103972	0	0.0266651	0.134957	0.116279					0.00368197	0.00959785	Gln	Arg	FALSE		2	0	0	0	0	0	0	0	0	0	0	1	0	0	0	0	1	0	0	0	0	0	0	0	0	0	0	0	0	0	0	0	0	0	0	0	0	0	0	0	0	0	0	0	0	0	0	0	0	0	0	0	0	0	0	0	0	0	0	0	0	0	0	0	0	0	64.31	FALSE	FALSE	FALSE	199	0.01
POLLp.Arg517Ter	POLL	0.00973981	0.0103972	0	0.0266651	0.134957	0.116279					0.00368197	0.00959785	Ter	Arg	FALSE		2	0	0	0	0	0	0	0	0	0	0	1	0	0	0	0	1	0	0	0	0	0	0	0	0	0	0	0	0	0	0	0	0	0	0	0	0	0	0	0	0	0	0	0	0	0	0	0	0	0	0	0	0	0	0	0	0	0	0	0	0	0	0	0	0	0	64.35	FALSE	FALSE	FALSE	199	0.01
POLMp.Arg122Cys	POLM	0.00973981	0.0103972	0	0.0266651	0.134957	0.116279					0.00368197	0.00959785	Cys	Arg	TRUE		2	0	0	0	0	0	0	0	0	0	0	1	0	0	0	0	1	0	0	0	0	0	0	0	0	0	0	0	0	0	0	0	0	0	0	0	0	0	0	0	0	0	0	0	0	0	0	0	0	0	0	0	0	0	0	0	0	0	0	0	0	0	0	0	0	0	63.83	FALSE	FALSE	FALSE	199	0.01
POLR1Ap.Glu1496Lys	POLR1A	0.00973981	0.0103972	0	0.0266651	0.134957	0.116279					0.00368197	0.00959785	Lys	Glu	TRUE		2	0	0	0	0	0	0	0	0	0	0	1	0	0	0	0	1	0	0	0	0	0	0	0	0	0	0	0	0	0	0	0	0	0	0	0	0	0	0	0	0	0	0	0	0	0	0	0	0	0	0	0	0	0	0	0	0	0	0	0	0	0	0	0	0	0	63.43	FALSE	FALSE	FALSE	199	0.01
POLR2Ep.Glu4Asp	POLR2E	0.00973981	0.0103972	0	0.0266651	0.134957	0.116279					0.00368197	0.00959785	Asp	Glu	FALSE		2	0	0	0	0	0	0	0	0	0	0	1	0	0	0	0	1	0	0	0	0	0	0	0	0	0	0	0	0	0	0	0	0	0	0	0	0	0	0	0	0	0	0	0	0	0	0	0	0	0	0	0	0	0	0	0	0	0	0	0	0	0	0	0	0	0	64.6	FALSE	FALSE	FALSE	199	0.01
POM121L12p.Gly104Glu	POM121L12	0.00973981	0.0103972	0	0.0266651	0.134957	0.116279					0.00368197	0.00959785	Glu	Gly	FALSE		2	0	0	0	0	0	0	0	0	0	0	1	0	0	0	0	1	0	0	0	0	0	0	0	0	0	0	0	0	0	0	0	0	0	0	0	0	0	0	0	0	0	0	0	0	0	0	0	0	0	0	0	0	0	0	0	0	0	0	0	0	0	0	0	0	0	64.26	FALSE	FALSE	FALSE	199	0.01
POM121L12p.Ile141Asn	POM121L12	0.00973981	0.0103972	0	0.0287421	0.134957	0.116279					0.00368197	0.00959785	Asn	Ile	FALSE		2	0	0	0	0	0	0	0	0	0	0	1	0	0	0	0	1	0	0	0	0	0	0	0	0	0	0	0	0	0	0	0	0	0	0	0	0	0	0	0	0	0	0	0	0	0	0	0	0	0	0	0	0	0	0	0	0	0	0	0	0	0	0	0	0	0	62.84	FALSE	FALSE	FALSE	199	0.01
POMGNT1p.Arg488Ter	POMGNT1	0.00973981	0.0103972	0	0.0266651	0.134957	0.116279					0.00368197	0.00959785	Ter	Arg	FALSE		2	0	0	0	0	0	0	0	0	0	0	1	0	0	0	0	1	0	0	0	0	0	0	0	0	0	0	0	0	0	0	0	0	0	0	0	0	0	0	0	0	0	0	0	0	0	0	0	0	0	0	0	0	0	0	0	0	0	0	0	0	0	0	0	0	0	63.27	FALSE	FALSE	FALSE	199	0.01
POMT2p.Pro224Leu	POMT2	0.00973981	0.0103972	0	0.0266651	0.134957	0.116279					0.00368197	0.00959785	Leu	Pro	FALSE		2	0	0	0	0	0	0	0	0	0	0	1	0	0	0	0	1	0	0	0	0	0	0	0	0	0	0	0	0	0	0	0	0	0	0	0	0	0	0	0	0	0	0	0	0	0	0	0	0	0	0	0	0	0	0	0	0	0	0	0	0	0	0	0	0	0	64.19	FALSE	FALSE	FALSE	199	0.01
PON1p.Met88Ile	PON1	0.00973981	0.0103972	0	0.0266651	0.134957	0.116279					0.00368197	0.00959785	Ile	Met	FALSE		2	0	0	0	0	0	0	0	0	0	0	1	0	0	0	0	1	0	0	0	0	0	0	0	0	0	0	0	0	0	0	0	0	0	0	0	0	0	0	0	0	0	0	0	0	0	0	0	0	0	0	0	0	0	0	0	0	0	0	0	0	0	0	0	0	0	62.59	FALSE	FALSE	FALSE	199	0.01
POTECp.Glu531Lys	POTEC	0.00973981	0.0103972	0	0.0266651	0.134957	0.116279					0.00368197	0.00959785	Lys	Glu	TRUE		2	0	0	0	0	0	0	0	0	0	0	1	0	0	0	0	1	0	0	0	0	0	0	0	0	0	0	0	0	0	0	0	0	0	0	0	0	0	0	0	0	0	0	0	0	0	0	0	0	0	0	0	0	0	0	0	0	0	0	0	0	0	0	0	0	0	63.79	FALSE	FALSE	FALSE	199	0.01
POTEFp.Glu817Lys	POTEF	0.00973981	0.0103972	0	0.0266651	0.134957	0.116279					0.00368197	0.00959785	Lys	Glu	TRUE		2	0	0	0	0	0	0	0	0	0	0	1	0	0	0	0	1	0	0	0	0	0	0	0	0	0	0	0	0	0	0	0	0	0	0	0	0	0	0	0	0	0	0	0	0	0	0	0	0	0	0	0	0	0	0	0	0	0	0	0	0	0	0	0	0	0	63.67	FALSE	FALSE	FALSE	199	0.01
POTEGp.Glu394Lys	POTEG	0.00973981	0.0103972	0	0.0271825	0.134957	0.116279					0.00368197	0.00959785	Lys	Glu	TRUE		2	0	0	0	0	0	0	0	0	0	0	1	0	0	0	0	1	0	0	0	0	0	0	0	0	0	0	0	0	0	0	0	0	0	0	0	0	0	0	0	0	0	0	0	0	0	0	0	0	0	0	0	0	0	0	0	0	0	0	0	0	0	0	0	0	0	63.39	FALSE	FALSE	FALSE	199	0.01
POTEGp.Gly239Glu	POTEG	0.00973981	0.0103972	0	0.0266651	0.134957	0.116279					0.00368197	0.00959785	Glu	Gly	FALSE		2	0	0	0	0	0	0	0	0	0	0	1	0	0	0	0	1	0	0	0	0	0	0	0	0	0	0	0	0	0	0	0	0	0	0	0	0	0	0	0	0	0	0	0	0	0	0	0	0	0	0	0	0	0	0	0	0	0	0	0	0	0	0	0	0	0	63.87	FALSE	FALSE	FALSE	199	0.01
POU1F1p.Val272Met	POU1F1	0.00973981	0.0103972	0	0.0266651	0.134957	0.116279					0.00368197	0.00959785	Met	Val	FALSE		2	0	0	0	0	0	0	0	0	0	0	1	0	0	0	0	1	0	0	0	0	0	0	0	0	0	0	0	0	0	0	0	0	0	0	0	0	0	0	0	0	0	0	0	0	0	0	0	0	0	0	0	0	0	0	0	0	0	0	0	0	0	0	0	0	0	64.32	FALSE	FALSE	FALSE	199	0.01
POU3F4p.Ala312Thr	POU3F4	0.00973981	0.0103972	0	0.0266651	0.134957	0.116279					0.00368197	0.00959785	Thr	Ala	TRUE		2	0	0	0	0	0	0	0	0	0	0	1	0	0	0	0	1	0	0	0	0	0	0	0	0	0	0	0	0	0	0	0	0	0	0	0	0	0	0	0	0	0	0	0	0	0	0	0	0	0	0	0	0	0	0	0	0	0	0	0	0	0	0	0	0	0	63	FALSE	FALSE	FALSE	199	0.01
POU4F3p.Glu186Lys	POU4F3	0.00973981	0.0103972	0	0.0266651	0.134957	0.116279					0.00368197	0.00959785	Lys	Glu	TRUE		2	0	0	0	0	0	0	0	0	0	0	1	0	0	0	0	1	0	0	0	0	0	0	0	0	0	0	0	0	0	0	0	0	0	0	0	0	0	0	0	0	0	0	0	0	0	0	0	0	0	0	0	0	0	0	0	0	0	0	0	0	0	0	0	0	0	64.16	FALSE	FALSE	FALSE	199	0.01
PPARGC1Bp.Arg699Ter	PPARGC1B	0.00973981	0.0103972	0	0.0266651	0.134957	0.116279					0.00368197	0.00959785	Ter	Arg	FALSE		2	0	0	0	0	0	0	0	0	0	0	1	0	0	0	0	1	0	0	0	0	0	0	0	0	0	0	0	0	0	0	0	0	0	0	0	0	0	0	0	0	0	0	0	0	0	0	0	0	0	0	0	0	0	0	0	0	0	0	0	0	0	0	0	0	0	64.51	FALSE	FALSE	FALSE	199	0.01
PPEF2p.Asp620Asn	PPEF2	0.00973981	0.0103972	0	0.0266651	0.134957	0.116279					0.00368197	0.00959785	Asn	Asp	FALSE		2	0	0	0	0	0	0	0	0	0	0	1	0	0	0	0	1	0	0	0	0	0	0	0	0	0	0	0	0	0	0	0	0	0	0	0	0	0	0	0	0	0	0	0	0	0	0	0	0	0	0	0	0	0	0	0	0	0	0	0	0	0	0	0	0	0	63.61	FALSE	FALSE	FALSE	199	0.01
PPFIA2p.Arg738Gln	PPFIA2	0.00973981	0.0103972	0	0.0271425	0.134957	0.116279					0.00368197	0.00959785	Gln	Arg	FALSE		2	0	0	0	0	0	0	0	0	0	0	1	0	0	0	0	1	0	0	0	0	0	0	0	0	0	0	0	0	0	0	0	0	0	0	0	0	0	0	0	0	0	0	0	0	0	0	0	0	0	0	0	0	0	0	0	0	0	0	0	0	0	0	0	0	0	63.44	FALSE	FALSE	FALSE	199	0.01
PPFIA2p.Glu675Lys	PPFIA2	0.00973981	0.0103972	0	0.0287421	0.134957	0.116279					0.00368197	0.00959785	Lys	Glu	TRUE		2	0	0	0	0	0	0	0	0	0	0	1	0	0	0	0	1	0	0	0	0	0	0	0	0	0	0	0	0	0	0	0	0	0	0	0	0	0	0	0	0	0	0	0	0	0	0	0	0	0	0	0	0	0	0	0	0	0	0	0	0	0	0	0	0	0	63.52	FALSE	FALSE	FALSE	199	0.01
PPFIBP1p.Arg863Ter	PPFIBP1	0.00973981	0.0103972	0	0.0287421	0.134957	0.116279					0.00368197	0.00959785	Ter	Arg	FALSE	1	2	0	0	0	0	0	0	0	0	0	0	1	0	0	0	0	1	0	0	0	0	0	0	0	0	0	0	0	0	0	0	0	0	0	0	0	0	0	0	0	0	0	0	0	0	0	0	0	0	0	0	0	0	0	0	0	0	0	0	0	0	0	0	0	0	0	63.92	FALSE	FALSE	FALSE	199	0.01
PPP1R13Bp.Gln808Lys	PPP1R13B	0.00973981	0.0103972	0	0.0287421	0.134957	0.116279					0.00368197	0.00959785	Lys	Gln	TRUE		2	0	0	0	0	0	0	0	0	0	0	1	0	0	0	0	1	0	0	0	0	0	0	0	0	0	0	0	0	0	0	0	0	0	0	0	0	0	0	0	0	0	0	0	0	0	0	0	0	0	0	0	0	0	0	0	0	0	0	0	0	0	0	0	0	0	62.78	FALSE	FALSE	FALSE	199	0.01
PPP1R16Bp.Asp464Asn	PPP1R16B	0.00973981	0.0103972	0	0.0266651	0.134957	0.116279					0.00368197	0.00959785	Asn	Asp	FALSE		2	0	0	0	0	0	0	0	0	0	0	1	0	0	0	0	1	0	0	0	0	0	0	0	0	0	0	0	0	0	0	0	0	0	0	0	0	0	0	0	0	0	0	0	0	0	0	0	0	0	0	0	0	0	0	0	0	0	0	0	0	0	0	0	0	0	63.12	FALSE	FALSE	FALSE	199	0.01
PPP6R1p.Glu26Lys	PPP6R1	0.00973981	0.0103972	0	0.0271425	0.134957	0.116279					0.00368197	0.00959785	Lys	Glu	TRUE		2	0	0	0	0	0	0	0	0	0	0	1	0	0	0	0	1	0	0	0	0	0	0	0	0	0	0	0	0	0	0	0	0	0	0	0	0	0	0	0	0	0	0	0	0	0	0	0	0	0	0	0	0	0	0	0	0	0	0	0	0	0	0	0	0	0	63.29	FALSE	FALSE	FALSE	199	0.01
PRAMEF2p.Glu252Lys	PRAMEF2	0.00973981	0.0103972	0	0.0266651	0.134957	0.116279					0.00368197	0.00959785	Lys	Glu	TRUE		2	0	0	0	0	0	0	0	0	0	0	1	0	0	0	0	1	0	0	0	0	0	0	0	0	0	0	0	0	0	0	0	0	0	0	0	0	0	0	0	0	0	0	0	0	0	0	0	0	0	0	0	0	0	0	0	0	0	0	0	0	0	0	0	0	0	63.91	FALSE	FALSE	FALSE	199	0.01
PRDM10p.Ser930Leu	PRDM10	0.00973981	0.0103972	0	0.0287421	0.134957	0.116279					0.00368197	0.00959785	Leu	Ser	FALSE		2	0	0	0	0	0	0	0	0	0	0	1	0	0	0	0	1	0	0	0	0	0	0	0	0	0	0	0	0	0	0	0	0	0	0	0	0	0	0	0	0	0	0	0	0	0	0	0	0	0	0	0	0	0	0	0	0	0	0	0	0	0	0	0	0	0	64.53	FALSE	FALSE	FALSE	199	0.01
PRDM16p.Arg999Gln	PRDM16	0.00973981	0.0103972	0	0.0271425	0.134957	0.116279					0.00368197	0.00959785	Gln	Arg	FALSE	1	2	0	0	0	0	0	0	0	0	0	0	1	0	0	0	0	1	0	0	0	0	0	0	0	0	0	0	0	0	0	0	0	0	0	0	0	0	0	0	0	0	0	0	0	0	0	0	0	0	0	0	0	0	0	0	0	0	0	0	0	0	0	0	0	0	0	63.57	FALSE	FALSE	FALSE	199	0.01
PRDM2p.Pro985Leu	PRDM2	0.00973981	0.0103972	0	0.0287421	0.134957	0.116279					0.00368197	0.00959785	Leu	Pro	FALSE	2	2	0	0	0	0	0	0	0	0	0	0	1	0	0	0	0	1	0	0	0	0	0	0	0	0	0	0	0	0	0	0	0	0	0	0	0	0	0	0	0	0	0	0	0	0	0	0	0	0	0	0	0	0	0	0	0	0	0	0	0	0	0	0	0	0	0	63.32	FALSE	FALSE	FALSE	199	0.01
PREX2p.Pro775Ser	PREX2	0.00973981	0.0103972	0	0.0266651	0.134957	0.116279					0.00368197	0.00959785	Ser	Pro	TRUE	1	2	0	0	0	0	0	0	0	0	0	0	1	0	0	0	0	1	0	0	0	0	0	0	0	0	0	0	0	0	0	0	0	0	0	0	0	0	0	0	0	0	0	0	0	0	0	0	0	0	0	0	0	0	0	0	0	0	0	0	0	0	0	0	0	0	0	64.43	FALSE	FALSE	FALSE	199	0.01
PRKAR2Bp.Arg249Met	PRKAR2B	0.00973981	0.0103972	0	0.0266651	0.134957	0.116279					0.00368197	0.00959785	Met	Arg	FALSE		2	0	0	0	0	0	0	0	0	0	0	1	0	0	0	0	1	0	0	0	0	0	0	0	0	0	0	0	0	0	0	0	0	0	0	0	0	0	0	0	0	0	0	0	0	0	0	0	0	0	0	0	0	0	0	0	0	0	0	0	0	0	0	0	0	0	63.94	FALSE	FALSE	FALSE	199	0.01
PRKCAp.Gly152Arg	PRKCA	0.00973981	0.0103972	0	0.0271425	0.134957	0.116279					0.00368197	0.00959785	Arg	Gly	TRUE		2	0	0	0	0	0	0	0	0	0	0	1	0	0	0	0	1	0	0	0	0	0	0	0	0	0	0	0	0	0	0	0	0	0	0	0	0	0	0	0	0	0	0	0	0	0	0	0	0	0	0	0	0	0	0	0	0	0	0	0	0	0	0	0	0	0	63.18	FALSE	FALSE	FALSE	199	0.01
PRKD1p.Pro398Leu	PRKD1	0.00973981	0.0103972	0	0.0287421	0.134957	0.116279					0.00368197	0.00959785	Leu	Pro	FALSE	2	2	0	0	0	0	0	0	0	0	0	0	1	0	0	0	0	1	0	0	0	0	0	0	0	0	0	0	0	0	0	0	0	0	0	0	0	0	0	0	0	0	0	0	0	0	0	0	0	0	0	0	0	0	0	0	0	0	0	0	0	0	0	0	0	0	0	64.11	FALSE	FALSE	FALSE	199	0.01
PRKDCp.Pro3599Thr	PRKDC	0.00973981	0.0103972	0	0.0287421	0.134957	0.116279					0.00368197	0.00959785	Thr	Pro	TRUE		2	0	0	0	0	0	0	0	0	0	0	1	0	0	0	0	1	0	0	0	0	0	0	0	0	0	0	0	0	0	0	0	0	0	0	0	0	0	0	0	0	0	0	0	0	0	0	0	0	0	0	0	0	0	0	0	0	0	0	0	0	0	0	0	0	0	63.82	FALSE	FALSE	FALSE	199	0.01
PRR19p.Asp44Asn	PRR19	0.00973981	0.0103972	0	0.0287421	0.134957	0.116279					0.00368197	0.00959785	Asn	Asp	FALSE		2	0	0	0	0	0	0	0	0	0	0	1	0	0	0	0	1	0	0	0	0	0	0	0	0	0	0	0	0	0	0	0	0	0	0	0	0	0	0	0	0	0	0	0	0	0	0	0	0	0	0	0	0	0	0	0	0	0	0	0	0	0	0	0	0	0	63.42	FALSE	FALSE	FALSE	199	0.01
PRRC2Bp.Gly1202Val	PRRC2B	0.00973981	0.0103972	0	0.0266651	0.134957	0.116279					0.00368197	0.00959785	Val	Gly	FALSE		2	0	0	0	0	0	0	0	0	0	0	1	0	0	0	0	1	0	0	0	0	0	0	0	0	0	0	0	0	0	0	0	0	0	0	0	0	0	0	0	0	0	0	0	0	0	0	0	0	0	0	0	0	0	0	0	0	0	0	0	0	0	0	0	0	0	63.52	FALSE	FALSE	FALSE	199	0.01
PRRX1p.Lys148Thr	PRRX1	0.00973981	0.0103972	0	0.0271425	0.134957	0.116279					0.00368197	0.00959785	Thr	Lys	TRUE	1	2	0	0	0	0	0	0	0	0	0	0	1	0	0	0	0	1	0	0	0	0	0	0	0	0	0	0	0	0	0	0	0	0	0	0	0	0	0	0	0	0	0	0	0	0	0	0	0	0	0	0	0	0	0	0	0	0	0	0	0	0	0	0	0	0	0	64.2	FALSE	FALSE	FALSE	199	0.01
PRSS16p.Ser463Leu	PRSS16	0.00973981	0.0103972	0	0.0266771	0.134957	0.116279					0.00368197	0.00959785	Leu	Ser	FALSE		2	0	0	0	0	0	0	0	0	0	0	1	0	0	0	0	1	0	0	0	0	0	0	0	0	0	0	0	0	0	0	0	0	0	0	0	0	0	0	0	0	0	0	0	0	0	0	0	0	0	0	0	0	0	0	0	0	0	0	0	0	0	0	0	0	0	64.79	FALSE	FALSE	FALSE	199	0.01
PRXp.Gly1054Arg	PRX	0.00973981	0.0103972	0	0.0266651	0.134957	0.116279					0.00368197	0.00959785	Arg	Gly	TRUE		2	0	0	0	0	0	0	0	0	0	0	1	0	0	0	0	1	0	0	0	0	0	0	0	0	0	0	0	0	0	0	0	0	0	0	0	0	0	0	0	0	0	0	0	0	0	0	0	0	0	0	0	0	0	0	0	0	0	0	0	0	0	0	0	0	0	64.1	FALSE	FALSE	FALSE	199	0.01
PSD4p.Arg785Gln	PSD4	0.00973981	0.0103972	0	0.0266651	0.134957	0.116279					0.00368197	0.00959785	Gln	Arg	FALSE		2	0	0	0	0	0	0	0	0	0	0	1	0	0	0	0	1	0	0	0	0	0	0	0	0	0	0	0	0	0	0	0	0	0	0	0	0	0	0	0	0	0	0	0	0	0	0	0	0	0	0	0	0	0	0	0	0	0	0	0	0	0	0	0	0	0	64.3	FALSE	FALSE	FALSE	199	0.01
PSG7p.Asp170Asn	PSG7	0.00973981	0.0103972	0	0.0287421	0.134957	0.116279					0.00368197	0.00959785	Asn	Asp	FALSE		2	0	0	0	0	0	0	0	0	0	0	1	0	0	0	0	1	0	0	0	0	0	0	0	0	0	0	0	0	0	0	0	0	0	0	0	0	0	0	0	0	0	0	0	0	0	0	0	0	0	0	0	0	0	0	0	0	0	0	0	0	0	0	0	0	0	64.33	FALSE	FALSE	FALSE	199	0.01
PSKH1p.Arg149Trp	PSKH1	0.00973981	0.0103972	0	0.0266651	0.134957	0.116279					0.00368197	0.00959785	Trp	Arg	FALSE		2	0	0	0	0	0	0	0	0	0	0	1	0	0	0	0	1	0	0	0	0	0	0	0	0	0	0	0	0	0	0	0	0	0	0	0	0	0	0	0	0	0	0	0	0	0	0	0	0	0	0	0	0	0	0	0	0	0	0	0	0	0	0	0	0	0	64.15	FALSE	FALSE	FALSE	199	0.01
PTCHD1p.Ser256Ala	PTCHD1	0.00973981	0.0103972	0	0.0266651	0.134957	0.116279					0.00368197	0.00959785	Ala	Ser	FALSE		2	0	0	0	0	0	0	0	0	0	0	1	0	0	0	0	1	0	0	0	0	0	0	0	0	0	0	0	0	0	0	0	0	0	0	0	0	0	0	0	0	0	0	0	0	0	0	0	0	0	0	0	0	0	0	0	0	0	0	0	0	0	0	0	0	0	64.05	FALSE	FALSE	FALSE	199	0.01
PTCHD3p.Glu103Lys	PTCHD3	0.00973981	0.0103972	0	0.0287421	0.134957	0.116279					0.00368197	0.00959785	Lys	Glu	TRUE		2	0	0	0	0	0	0	0	0	0	0	1	0	0	0	0	1	0	0	0	0	0	0	0	0	0	0	0	0	0	0	0	0	0	0	0	0	0	0	0	0	0	0	0	0	0	0	0	0	0	0	0	0	0	0	0	0	0	0	0	0	0	0	0	0	0	63.62	FALSE	FALSE	FALSE	199	0.01
PTDSS1p.Arg138Ter	PTDSS1	0.00973981	0.0103972	0	0.0266651	0.134957	0.116279					0.00368197	0.00959785	Ter	Arg	FALSE		2	0	0	0	0	0	0	0	0	0	0	1	0	0	0	0	1	0	0	0	0	0	0	0	0	0	0	0	0	0	0	0	0	0	0	0	0	0	0	0	0	0	0	0	0	0	0	0	0	0	0	0	0	0	0	0	0	0	0	0	0	0	0	0	0	0	63.66	FALSE	FALSE	FALSE	199	0.01
PTH2Rp.Gly3Arg	PTH2R	0.00973981	0.0103972	0	0.0266651	0.134957	0.116279					0.00368197	0.00959785	Arg	Gly	TRUE		2	0	0	0	0	0	0	0	0	0	0	1	0	0	0	0	1	0	0	0	0	0	0	0	0	0	0	0	0	0	0	0	0	0	0	0	0	0	0	0	0	0	0	0	0	0	0	0	0	0	0	0	0	0	0	0	0	0	0	0	0	0	0	0	0	0	63.54	FALSE	FALSE	FALSE	199	0.01
PTOV1p.Gly97Ser	PTOV1	0.00973981	0.0103972	0	0.0266651	0.134957	0.116279					0.00368197	0.00959785	Ser	Gly	TRUE		2	0	0	0	0	0	0	0	0	0	0	1	0	0	0	0	1	0	0	0	0	0	0	0	0	0	0	0	0	0	0	0	0	0	0	0	0	0	0	0	0	0	0	0	0	0	0	0	0	0	0	0	0	0	0	0	0	0	0	0	0	0	0	0	0	0	63.18	FALSE	FALSE	FALSE	199	0.01
PTPN14p.Arg728Trp	PTPN14	0.00973981	0.0103972	0	0.0271425	0.134957	0.116279					0.00368197	0.00959785	Trp	Arg	FALSE		2	0	0	0	0	0	0	0	0	0	0	1	0	0	0	0	1	0	0	0	0	0	0	0	0	0	0	0	0	0	0	0	0	0	0	0	0	0	0	0	0	0	0	0	0	0	0	0	0	0	0	0	0	0	0	0	0	0	0	0	0	0	0	0	0	0	63.52	FALSE	FALSE	FALSE	199	0.01
PTPN5p.Arg327Trp	PTPN5	0.00973981	0.0103972	0	0.0287421	0.134957	0.116279					0.00368197	0.00959785	Trp	Arg	FALSE		2	0	0	0	0	0	0	0	0	0	0	1	0	0	0	0	1	0	0	0	0	0	0	0	0	0	0	0	0	0	0	0	0	0	0	0	0	0	0	0	0	0	0	0	0	0	0	0	0	0	0	0	0	0	0	0	0	0	0	0	0	0	0	0	0	0	65	FALSE	FALSE	FALSE	199	0.01
PTPN9p.Arg60Cys	PTPN9	0.00973981	0.0103972	0	0.0266651	0.134957	0.116279					0.00368197	0.00959785	Cys	Arg	TRUE		2	0	0	0	0	0	0	0	0	0	0	1	0	0	0	0	1	0	0	0	0	0	0	0	0	0	0	0	0	0	0	0	0	0	0	0	0	0	0	0	0	0	0	0	0	0	0	0	0	0	0	0	0	0	0	0	0	0	0	0	0	0	0	0	0	0	64.08	FALSE	FALSE	FALSE	199	0.01
PTPRAp.Val29Ile	PTPRA	0.00973981	0.0103972	0	0.0266651	0.134957	0.116279					0.00368197	0.00959785	Ile	Val	FALSE		2	0	0	0	0	0	0	0	0	0	0	1	0	0	0	0	1	0	0	0	0	0	0	0	0	0	0	0	0	0	0	0	0	0	0	0	0	0	0	0	0	0	0	0	0	0	0	0	0	0	0	0	0	0	0	0	0	0	0	0	0	0	0	0	0	0	64.3	FALSE	FALSE	FALSE	199	0.01
PTPRCp.Arg682Cys	PTPRC	0.00973981	0.0103972	0	0.0287421	0.134957	0.116279					0.00368197	0.00959785	Cys	Arg	TRUE	1	2	0	0	0	0	0	0	0	0	0	0	1	0	0	0	0	1	0	0	0	0	0	0	0	0	0	0	0	0	0	0	0	0	0	0	0	0	0	0	0	0	0	0	0	0	0	0	0	0	0	0	0	0	0	0	0	0	0	0	0	0	0	0	0	0	0	62.81	FALSE	FALSE	FALSE	199	0.01
PTPRN2p.Ala356Val	PTPRN2	0.00973981	0.0103972	0	0.0266651	0.134957	0.116279					0.00368197	0.00959785	Val	Ala	FALSE		2	0	0	0	0	0	0	0	0	0	0	1	0	0	0	0	1	0	0	0	0	0	0	0	0	0	0	0	0	0	0	0	0	0	0	0	0	0	0	0	0	0	0	0	0	0	0	0	0	0	0	0	0	0	0	0	0	0	0	0	0	0	0	0	0	0	64.77	FALSE	FALSE	FALSE	199	0.01
PTPRN2p.Gly400Trp	PTPRN2	0.00973981	0.0103972	0	0.0266651	0.134957	0.116279					0.00368197	0.00959785	Trp	Gly	FALSE		2	0	0	0	0	0	0	0	0	0	0	1	0	0	0	0	1	0	0	0	0	0	0	0	0	0	0	0	0	0	0	0	0	0	0	0	0	0	0	0	0	0	0	0	0	0	0	0	0	0	0	0	0	0	0	0	0	0	0	0	0	0	0	0	0	0	63.46	FALSE	FALSE	FALSE	199	0.01
PURGp.Arg251Gln	PURG	0.00973981	0.0103972	0	0.0266651	0.134957	0.116279					0.00368197	0.00959785	Gln	Arg	FALSE		2	0	0	0	0	0	0	0	0	0	0	1	0	0	0	0	1	0	0	0	0	0	0	0	0	0	0	0	0	0	0	0	0	0	0	0	0	0	0	0	0	0	0	0	0	0	0	0	0	0	0	0	0	0	0	0	0	0	0	0	0	0	0	0	0	0	63.82	FALSE	FALSE	FALSE	199	0.01
PXDNLp.Asn592Thr	PXDNL	0.00973981	0.0103972	0	0.0266651	0.134957	0.116279					0.00368197	0.00959785	Thr	Asn	TRUE		2	0	0	0	0	0	0	0	0	0	0	1	0	0	0	0	1	0	0	0	0	0	0	0	0	0	0	0	0	0	0	0	0	0	0	0	0	0	0	0	0	0	0	0	0	0	0	0	0	0	0	0	0	0	0	0	0	0	0	0	0	0	0	0	0	0	63.8	FALSE	FALSE	FALSE	199	0.01
QSOX2p.Pro447Gln	QSOX2	0.00973981	0.0103972	0	0.0271425	0.134957	0.116279					0.00368197	0.00959785	Gln	Pro	FALSE		2	0	0	0	0	0	0	0	0	0	0	1	0	0	0	0	1	0	0	0	0	0	0	0	0	0	0	0	0	0	0	0	0	0	0	0	0	0	0	0	0	0	0	0	0	0	0	0	0	0	0	0	0	0	0	0	0	0	0	0	0	0	0	0	0	0	64.1	FALSE	FALSE	FALSE	199	0.01
RACGAP1p.Arg320His	RACGAP1	0.00973981	0.0103972	0	0.0266651	0.134957	0.116279					0.00368197	0.00959785	His	Arg	TRUE		2	0	0	0	0	0	0	0	0	0	0	1	0	0	0	0	1	0	0	0	0	0	0	0	0	0	0	0	0	0	0	0	0	0	0	0	0	0	0	0	0	0	0	0	0	0	0	0	0	0	0	0	0	0	0	0	0	0	0	0	0	0	0	0	0	0	63.54	FALSE	FALSE	FALSE	199	0.01
RAD54L2p.Ala655Val	RAD54L2	0.00973981	0.0103972	0	0.0287421	0.134957	0.116279					0.00368197	0.00959785	Val	Ala	FALSE		2	0	0	0	0	0	0	0	0	0	0	1	0	0	0	0	1	0	0	0	0	0	0	0	0	0	0	0	0	0	0	0	0	0	0	0	0	0	0	0	0	0	0	0	0	0	0	0	0	0	0	0	0	0	0	0	0	0	0	0	0	0	0	0	0	0	63.02	FALSE	FALSE	FALSE	199	0.01
RAD54L2p.Arg386Cys	RAD54L2	0.00973981	0.0103972	0	0.0266651	0.134957	0.116279					0.00368197	0.00959785	Cys	Arg	TRUE		2	0	0	0	0	0	0	0	0	0	0	1	0	0	0	0	1	0	0	0	0	0	0	0	0	0	0	0	0	0	0	0	0	0	0	0	0	0	0	0	0	0	0	0	0	0	0	0	0	0	0	0	0	0	0	0	0	0	0	0	0	0	0	0	0	0	64.48	FALSE	FALSE	FALSE	199	0.01
RADILp.Glu54Lys	RADIL	0.00973981	0.0103972	0	0.0266651	0.134957	0.116279					0.00368197	0.00959785	Lys	Glu	TRUE		2	0	0	0	0	0	0	0	0	0	0	1	0	0	0	0	1	0	0	0	0	0	0	0	0	0	0	0	0	0	0	0	0	0	0	0	0	0	0	0	0	0	0	0	0	0	0	0	0	0	0	0	0	0	0	0	0	0	0	0	0	0	0	0	0	0	63.89	FALSE	FALSE	FALSE	199	0.01
RAPGEF4p.Arg137Cys	RAPGEF4	0.00973981	0.0103972	0	0.0287421	0.134957	0.116279					0.00368197	0.00959785	Cys	Arg	TRUE		2	0	0	0	0	0	0	0	0	0	0	1	0	0	0	0	1	0	0	0	0	0	0	0	0	0	0	0	0	0	0	0	0	0	0	0	0	0	0	0	0	0	0	0	0	0	0	0	0	0	0	0	0	0	0	0	0	0	0	0	0	0	0	0	0	0	63.79	FALSE	FALSE	FALSE	199	0.01
RBPMSp.Glu39Gly	RBPMS	0.00973981	0.0103972	0	0.0266651	0.134957	0.116279					0.00368197	0.00959785	Gly	Glu	FALSE		2	0	0	0	0	0	0	0	0	0	0	1	0	0	0	0	1	0	0	0	0	0	0	0	0	0	0	0	0	0	0	0	0	0	0	0	0	0	0	0	0	0	0	0	0	0	0	0	0	0	0	0	0	0	0	0	0	0	0	0	0	0	0	0	0	0	63.89	FALSE	FALSE	FALSE	199	0.01
RELNp.Trp2786Ter	RELN	0.00973981	0.0103972	0	0.0287421	0.134957	0.116279					0.00368197	0.00959785	Ter	Trp	FALSE		2	0	0	0	0	0	0	0	0	0	0	1	0	0	0	0	1	0	0	0	0	0	0	0	0	0	0	0	0	0	0	0	0	0	0	0	0	0	0	0	0	0	0	0	0	0	0	0	0	0	0	0	0	0	0	0	0	0	0	0	0	0	0	0	0	0	63.17	FALSE	FALSE	FALSE	199	0.01
REREp.Arg1146Trp	RERE	0.00973981	0.0103972	0	0.0287421	0.134957	0.116279					0.00368197	0.00959785	Trp	Arg	FALSE		2	0	0	0	0	0	0	0	0	0	0	1	0	0	0	0	1	0	0	0	0	0	0	0	0	0	0	0	0	0	0	0	0	0	0	0	0	0	0	0	0	0	0	0	0	0	0	0	0	0	0	0	0	0	0	0	0	0	0	0	0	0	0	0	0	0	62.88	FALSE	FALSE	FALSE	199	0.01
RFPL4Bp.Arg94Trp	RFPL4B	0.00973981	0.0103972	0	0.0287421	0.134957	0.116279					0.00368197	0.00959785	Trp	Arg	FALSE		2	0	0	0	0	0	0	0	0	0	0	1	0	0	0	0	1	0	0	0	0	0	0	0	0	0	0	0	0	0	0	0	0	0	0	0	0	0	0	0	0	0	0	0	0	0	0	0	0	0	0	0	0	0	0	0	0	0	0	0	0	0	0	0	0	0	63.99	FALSE	FALSE	FALSE	199	0.01
RFX5p.Asp454Gly	RFX5	0.00973981	0.0103972	0	0.0287421	0.134957	0.116279					0.00368197	0.00959785	Gly	Asp	FALSE		2	0	0	0	0	0	0	0	0	0	0	1	0	0	0	0	1	0	0	0	0	0	0	0	0	0	0	0	0	0	0	0	0	0	0	0	0	0	0	0	0	0	0	0	0	0	0	0	0	0	0	0	0	0	0	0	0	0	0	0	0	0	0	0	0	0	63.78	FALSE	FALSE	FALSE	199	0.01
RGPD3p.Pro898Ser	RGPD3	0.00973981	0.0103972	0	0.0287421	0.134957	0.116279					0.00368197	0.00959785	Ser	Pro	TRUE	2	2	0	0	0	0	0	0	0	0	0	0	1	0	0	0	0	1	0	0	0	0	0	0	0	0	0	0	0	0	0	0	0	0	0	0	0	0	0	0	0	0	0	0	0	0	0	0	0	0	0	0	0	0	0	0	0	0	0	0	0	0	0	0	0	0	0	63.11	FALSE	FALSE	FALSE	199	0.01
RGS19p.Thr176Met	RGS19	0.00973981	0.0103972	0	0.0287421	0.134957	0.116279					0.00368197	0.00959785	Met	Thr	FALSE		2	0	0	0	0	0	0	0	0	0	0	1	0	0	0	0	1	0	0	0	0	0	0	0	0	0	0	0	0	0	0	0	0	0	0	0	0	0	0	0	0	0	0	0	0	0	0	0	0	0	0	0	0	0	0	0	0	0	0	0	0	0	0	0	0	0	63.3	FALSE	FALSE	FALSE	199	0.01
RHOBTB2p.Arg602Cys	RHOBTB2	0.00973981	0.0103972	0	0.0287421	0.134957	0.116279					0.00368197	0.00959785	Cys	Arg	TRUE		2	0	0	0	0	0	0	0	0	0	0	1	0	0	0	0	1	0	0	0	0	0	0	0	0	0	0	0	0	0	0	0	0	0	0	0	0	0	0	0	0	0	0	0	0	0	0	0	0	0	0	0	0	0	0	0	0	0	0	0	0	0	0	0	0	0	63.74	FALSE	FALSE	FALSE	199	0.01
RICTORp.Arg336Cys	RICTOR	0.00973981	0.0103972	0	0.0287421	0.134957	0.116279					0.00368197	0.00959785	Cys	Arg	TRUE		2	0	0	0	0	0	0	0	0	0	0	1	0	0	0	0	1	0	0	0	0	0	0	0	0	0	0	0	0	0	0	0	0	0	0	0	0	0	0	0	0	0	0	0	0	0	0	0	0	0	0	0	0	0	0	0	0	0	0	0	0	0	0	0	0	0	63.45	FALSE	FALSE	TRUE	199	0.01
RIMS2p.Arg1003Cys	RIMS2	0.00973981	0.0103972	0	0.0287421	0.134957	0.116279					0.00368197	0.00959785	Cys	Arg	TRUE		2	0	0	0	0	0	0	0	0	0	0	1	0	0	0	0	1	0	0	0	0	0	0	0	0	0	0	0	0	0	0	0	0	0	0	0	0	0	0	0	0	0	0	0	0	0	0	0	0	0	0	0	0	0	0	0	0	0	0	0	0	0	0	0	0	0	64.1	FALSE	FALSE	FALSE	199	0.01
RIMS2p.Gly991Arg	RIMS2	0.00973981	0.0103972	0	0.0287421	0.134957	0.116279					0.00368197	0.00959785	Arg	Gly	TRUE		2	0	0	0	0	0	0	0	0	0	0	1	0	0	0	0	1	0	0	0	0	0	0	0	0	0	0	0	0	0	0	0	0	0	0	0	0	0	0	0	0	0	0	0	0	0	0	0	0	0	0	0	0	0	0	0	0	0	0	0	0	0	0	0	0	0	62.71	FALSE	FALSE	FALSE	199	0.01
RLBP1p.Arg216Gln	RLBP1	0.00973981	0.0103972	0	0.0266651	0.134957	0.116279					0.00368197	0.00959785	Gln	Arg	FALSE		2	0	0	0	0	0	0	0	0	0	0	1	0	0	0	0	1	0	0	0	0	0	0	0	0	0	0	0	0	0	0	0	0	0	0	0	0	0	0	0	0	0	0	0	0	0	0	0	0	0	0	0	0	0	0	0	0	0	0	0	0	0	0	0	0	0	64.69	FALSE	FALSE	FALSE	199	0.01
RMI2p.Pro147Ser	RMI2	0.00973981	0.0103972	0	0.0287421	0.134957	0.116279					0.00368197	0.00959785	Ser	Pro	TRUE	1	2	0	0	0	0	0	0	0	0	0	0	1	0	0	0	0	1	0	0	0	0	0	0	0	0	0	0	0	0	0	0	0	0	0	0	0	0	0	0	0	0	0	0	0	0	0	0	0	0	0	0	0	0	0	0	0	0	0	0	0	0	0	0	0	0	0	63.94	FALSE	FALSE	FALSE	199	0.01
RNASE7p.Glu74Lys	RNASE7	0.00973981	0.0103972	0	0.0287421	0.134957	0.116279					0.00368197	0.00959785	Lys	Glu	TRUE		2	0	0	0	0	0	0	0	0	0	0	1	0	0	0	0	1	0	0	0	0	0	0	0	0	0	0	0	0	0	0	0	0	0	0	0	0	0	0	0	0	0	0	0	0	0	0	0	0	0	0	0	0	0	0	0	0	0	0	0	0	0	0	0	0	0	63.64	FALSE	FALSE	FALSE	199	0.01
RNF113Bp.Asp12Asn	RNF113B	0.00973981	0.0103972	0	0.0266651	0.134957	0.116279					0.00368197	0.00959785	Asn	Asp	FALSE		2	0	0	0	0	0	0	0	0	0	0	1	0	0	0	0	1	0	0	0	0	0	0	0	0	0	0	0	0	0	0	0	0	0	0	0	0	0	0	0	0	0	0	0	0	0	0	0	0	0	0	0	0	0	0	0	0	0	0	0	0	0	0	0	0	0	63.2	FALSE	FALSE	FALSE	199	0.01
RNF123p.Arg708Cys	RNF123	0.00973981	0.0103972	0	0.0287421	0.134957	0.116279					0.00368197	0.00959785	Cys	Arg	TRUE		2	0	0	0	0	0	0	0	0	0	0	1	0	0	0	0	1	0	0	0	0	0	0	0	0	0	0	0	0	0	0	0	0	0	0	0	0	0	0	0	0	0	0	0	0	0	0	0	0	0	0	0	0	0	0	0	0	0	0	0	0	0	0	0	0	0	64.25	FALSE	FALSE	FALSE	199	0.01
RNF144Ap.Pro291His	RNF144A	0.00973981	0.0103972	0	0.0287421	0.134957	0.116279					0.00368197	0.00959785	His	Pro	TRUE		2	0	0	0	0	0	0	0	0	0	0	1	0	0	0	0	1	0	0	0	0	0	0	0	0	0	0	0	0	0	0	0	0	0	0	0	0	0	0	0	0	0	0	0	0	0	0	0	0	0	0	0	0	0	0	0	0	0	0	0	0	0	0	0	0	0	63.75	FALSE	FALSE	FALSE	199	0.01
RNF157p.Val466Ala	RNF157	0.00973981	0.0103972	0	0.0266651	0.134957	0.116279					0.00368197	0.00959785	Ala	Val	FALSE		2	0	0	0	0	0	0	0	0	0	0	1	0	0	0	0	1	0	0	0	0	0	0	0	0	0	0	0	0	0	0	0	0	0	0	0	0	0	0	0	0	0	0	0	0	0	0	0	0	0	0	0	0	0	0	0	0	0	0	0	0	0	0	0	0	0	64.31	FALSE	FALSE	FALSE	199	0.01
RNF169p.Arg620Ter	RNF169	0.00973981	0.0103972	0	0.0287421	0.134957	0.116279					0.00368197	0.00959785	Ter	Arg	FALSE		2	0	0	0	0	0	0	0	0	0	0	1	0	0	0	0	1	0	0	0	0	0	0	0	0	0	0	0	0	0	0	0	0	0	0	0	0	0	0	0	0	0	0	0	0	0	0	0	0	0	0	0	0	0	0	0	0	0	0	0	0	0	0	0	0	0	63.39	FALSE	FALSE	FALSE	199	0.01
RNF214p.Val665Ile	RNF214	0.00973981	0.0103972	0	0.0266651	0.134957	0.116279					0.00368197	0.00959785	Ile	Val	FALSE		2	0	0	0	0	0	0	0	0	0	0	1	0	0	0	0	1	0	0	0	0	0	0	0	0	0	0	0	0	0	0	0	0	0	0	0	0	0	0	0	0	0	0	0	0	0	0	0	0	0	0	0	0	0	0	0	0	0	0	0	0	0	0	0	0	0	64.02	FALSE	FALSE	FALSE	199	0.01
RNF6p.Arg447Cys	RNF6	0.00973981	0.0103972	0	0.0271425	0.134957	0.116279					0.00368197	0.00959785	Cys	Arg	TRUE		2	0	0	0	0	0	0	0	0	0	0	1	0	0	0	0	1	0	0	0	0	0	0	0	0	0	0	0	0	0	0	0	0	0	0	0	0	0	0	0	0	0	0	0	0	0	0	0	0	0	0	0	0	0	0	0	0	0	0	0	0	0	0	0	0	0	64.03	FALSE	FALSE	FALSE	199	0.01
ROBO1p.Ser177Leu	ROBO1	0.00973981	0.0103972	0	0.0287421	0.134957	0.116279					0.00368197	0.00959785	Leu	Ser	FALSE		2	0	0	0	0	0	0	0	0	0	0	1	0	0	0	0	1	0	0	0	0	0	0	0	0	0	0	0	0	0	0	0	0	0	0	0	0	0	0	0	0	0	0	0	0	0	0	0	0	0	0	0	0	0	0	0	0	0	0	0	0	0	0	0	0	0	64.06	FALSE	FALSE	FALSE	199	0.01
ROBO3p.Arg1250Trp	ROBO3	0.00973981	0.0103972	0	0.0287421	0.134957	0.116279					0.00368197	0.00959785	Trp	Arg	FALSE		2	0	0	0	0	0	0	0	0	0	0	1	0	0	0	0	1	0	0	0	0	0	0	0	0	0	0	0	0	0	0	0	0	0	0	0	0	0	0	0	0	0	0	0	0	0	0	0	0	0	0	0	0	0	0	0	0	0	0	0	0	0	0	0	0	0	63.52	FALSE	FALSE	FALSE	199	0.01
ROS1p.Pro935Leu	ROS1	0.00973981	0.0103972	0	0.0287421	0.134957	0.116279					0.00368197	0.00959785	Leu	Pro	FALSE	1	2	0	0	0	0	0	0	0	0	0	0	1	0	0	0	0	1	0	0	0	0	0	0	0	0	0	0	0	0	0	0	0	0	0	0	0	0	0	0	0	0	0	0	0	0	0	0	0	0	0	0	0	0	0	0	0	0	0	0	0	0	0	0	0	0	0	63.31	TRUE	FALSE	FALSE	199	0.01
RP11-385D13.1p.Gly309Ser	RP11-385D1	0.00973981	0.0103972	0	0.0271425	0.134957	0.116279					0.00368197	0.00959785	Ser	Gly	TRUE		2	0	0	0	0	0	0	0	0	0	0	1	0	0	0	0	1	0	0	0	0	0	0	0	0	0	0	0	0	0	0	0	0	0	0	0	0	0	0	0	0	0	0	0	0	0	0	0	0	0	0	0	0	0	0	0	0	0	0	0	0	0	0	0	0	0	63.73	FALSE	FALSE	FALSE	199	0.01
RP11-385D13.1p.Pro211Thr	RP11-385D1	0.00973981	0.0103972	0	0.0287421	0.134957	0.116279					0.00368197	0.00959785	Thr	Pro	TRUE		2	0	0	0	0	0	0	0	0	0	0	1	0	0	0	0	1	0	0	0	0	0	0	0	0	0	0	0	0	0	0	0	0	0	0	0	0	0	0	0	0	0	0	0	0	0	0	0	0	0	0	0	0	0	0	0	0	0	0	0	0	0	0	0	0	0	63.93	FALSE	FALSE	FALSE	199	0.01
RPGRIP1Lp.Arg747Gln	RPGRIP1L	0.00973981	0.0103972	0	0.0287421	0.134957	0.116279					0.00368197	0.00959785	Gln	Arg	FALSE		2	0	0	0	0	0	0	0	0	0	0	1	0	0	0	0	1	0	0	0	0	0	0	0	0	0	0	0	0	0	0	0	0	0	0	0	0	0	0	0	0	0	0	0	0	0	0	0	0	0	0	0	0	0	0	0	0	0	0	0	0	0	0	0	0	0	63.47	FALSE	FALSE	FALSE	199	0.01
RPL10Lp.Arg128Trp	RPL10L	0.00973981	0.0103972	0	0.0266651	0.134957	0.116279					0.00368197	0.00959785	Trp	Arg	FALSE		2	0	0	0	0	0	0	0	0	0	0	1	0	0	0	0	1	0	0	0	0	0	0	0	0	0	0	0	0	0	0	0	0	0	0	0	0	0	0	0	0	0	0	0	0	0	0	0	0	0	0	0	0	0	0	0	0	0	0	0	0	0	0	0	0	0	64.58	FALSE	FALSE	FALSE	199	0.01
RPTNp.Gln297Arg	RPTN	0.00973981	0.0103972	0	0.0266651	0.134957	0.116279					0.00368197	0.00959785	Arg	Gln	TRUE		2	0	0	0	0	0	0	0	0	0	0	1	0	0	0	0	1	0	0	0	0	0	0	0	0	0	0	0	0	0	0	0	0	0	0	0	0	0	0	0	0	0	0	0	0	0	0	0	0	0	0	0	0	0	0	0	0	0	0	0	0	0	0	0	0	0	63.39	FALSE	FALSE	FALSE	199	0.01
RPUSD4p.Arg272Gln	RPUSD4	0.00973981	0.0103972	0	0.0266651	0.134957	0.116279					0.00368197	0.00959785	Gln	Arg	FALSE		2	0	0	0	0	0	0	0	0	0	0	1	0	0	0	0	1	0	0	0	0	0	0	0	0	0	0	0	0	0	0	0	0	0	0	0	0	0	0	0	0	0	0	0	0	0	0	0	0	0	0	0	0	0	0	0	0	0	0	0	0	0	0	0	0	0	63.41	FALSE	FALSE	FALSE	199	0.01
RRBP1p.Asp87Asn	RRBP1	0.00973981	0.0103972	0	0.0271425	0.134957	0.116279					0.00368197	0.00959785	Asn	Asp	FALSE		2	0	0	0	0	0	0	0	0	0	0	1	0	0	0	0	1	0	0	0	0	0	0	0	0	0	0	0	0	0	0	0	0	0	0	0	0	0	0	0	0	0	0	0	0	0	0	0	0	0	0	0	0	0	0	0	0	0	0	0	0	0	0	0	0	0	63.13	FALSE	FALSE	FALSE	199	0.01
RRP1Bp.Ala482Val	RRP1B	0.00973981	0.0103972	0	0.0266651	0.134957	0.116279					0.00368197	0.00959785	Val	Ala	FALSE		2	0	0	0	0	0	0	0	0	0	0	1	0	0	0	0	1	0	0	0	0	0	0	0	0	0	0	0	0	0	0	0	0	0	0	0	0	0	0	0	0	0	0	0	0	0	0	0	0	0	0	0	0	0	0	0	0	0	0	0	0	0	0	0	0	0	63.4	FALSE	FALSE	FALSE	199	0.01
RRP9p.Arg263Cys	RRP9	0.00973981	0.0103972	0	0.0271825	0.134957	0.116279					0.00368197	0.00959785	Cys	Arg	TRUE		2	0	0	0	0	0	0	0	0	0	0	1	0	0	0	0	1	0	0	0	0	0	0	0	0	0	0	0	0	0	0	0	0	0	0	0	0	0	0	0	0	0	0	0	0	0	0	0	0	0	0	0	0	0	0	0	0	0	0	0	0	0	0	0	0	0	64.26	FALSE	FALSE	FALSE	199	0.01
RSPH3p.Arg153Gln	RSPH3	0.00973981	0.0103972	0	0.0266651	0.134957	0.116279					0.00368197	0.00959785	Gln	Arg	FALSE		2	0	0	0	0	0	0	0	0	0	0	1	0	0	0	0	1	0	0	0	0	0	0	0	0	0	0	0	0	0	0	0	0	0	0	0	0	0	0	0	0	0	0	0	0	0	0	0	0	0	0	0	0	0	0	0	0	0	0	0	0	0	0	0	0	0	63.61	FALSE	FALSE	FALSE	199	0.01
RTN1p.Thr96Ala	RTN1	0.00973981	0.0103972	0	0.0266651	0.134957	0.116279					0.00368197	0.00959785	Ala	Thr	FALSE		2	0	0	0	0	0	0	0	0	0	0	1	0	0	0	0	1	0	0	0	0	0	0	0	0	0	0	0	0	0	0	0	0	0	0	0	0	0	0	0	0	0	0	0	0	0	0	0	0	0	0	0	0	0	0	0	0	0	0	0	0	0	0	0	0	0	64.42	FALSE	FALSE	FALSE	199	0.01
RUNX1T1p.Arg533Gln	RUNX1T1	0.00973981	0.0103972	0	0.0266651	0.134957	0.116279					0.00368197	0.00959785	Gln	Arg	FALSE	1	2	0	0	0	0	0	0	0	0	0	0	1	0	0	0	0	1	0	0	0	0	0	0	0	0	0	0	0	0	0	0	0	0	0	0	0	0	0	0	0	0	0	0	0	0	0	0	0	0	0	0	0	0	0	0	0	0	0	0	0	0	0	0	0	0	0	63.68	FALSE	FALSE	FALSE	199	0.01
RUVBL1p.Pro146Ser	RUVBL1	0.00973981	0.0103972	0	0.0266651	0.134957	0.116279					0.00368197	0.00959785	Ser	Pro	TRUE		2	0	0	0	0	0	0	0	0	0	0	1	0	0	0	0	1	0	0	0	0	0	0	0	0	0	0	0	0	0	0	0	0	0	0	0	0	0	0	0	0	0	0	0	0	0	0	0	0	0	0	0	0	0	0	0	0	0	0	0	0	0	0	0	0	0	63.89	FALSE	FALSE	FALSE	199	0.01
RWDD4p.Ser123Leu	RWDD4	0.00973981	0.0103972	0	0.0266651	0.134957	0.116279					0.00368197	0.00959785	Leu	Ser	FALSE		2	0	0	0	0	0	0	0	0	0	0	1	0	0	0	0	1	0	0	0	0	0	0	0	0	0	0	0	0	0	0	0	0	0	0	0	0	0	0	0	0	0	0	0	0	0	0	0	0	0	0	0	0	0	0	0	0	0	0	0	0	0	0	0	0	0	64.31	FALSE	FALSE	FALSE	199	0.01
RXFP3p.Ala60Thr	RXFP3	0.00973981	0.0103972	0	0.0266651	0.134957	0.116279					0.00368197	0.00959785	Thr	Ala	TRUE		2	0	0	0	0	0	0	0	0	0	0	1	0	0	0	0	1	0	0	0	0	0	0	0	0	0	0	0	0	0	0	0	0	0	0	0	0	0	0	0	0	0	0	0	0	0	0	0	0	0	0	0	0	0	0	0	0	0	0	0	0	0	0	0	0	0	63.86	FALSE	FALSE	FALSE	199	0.01
S1PR1p.Ser355Leu	S1PR1	0.00973981	0.0103972	0	0.0287421	0.134957	0.116279					0.00368197	0.00959785	Leu	Ser	FALSE		2	0	0	0	0	0	0	0	0	0	0	1	0	0	0	0	1	0	0	0	0	0	0	0	0	0	0	0	0	0	0	0	0	0	0	0	0	0	0	0	0	0	0	0	0	0	0	0	0	0	0	0	0	0	0	0	0	0	0	0	0	0	0	0	0	0	63.71	FALSE	FALSE	FALSE	199	0.01
SAA2p.Asp97Asn	SAA2	0.00973981	0.0103972	0	0.0271425	0.134957	0.116279					0.00368197	0.00959785	Asn	Asp	FALSE		2	0	0	0	0	0	0	0	0	0	0	1	0	0	0	0	1	0	0	0	0	0	0	0	0	0	0	0	0	0	0	0	0	0	0	0	0	0	0	0	0	0	0	0	0	0	0	0	0	0	0	0	0	0	0	0	0	0	0	0	0	0	0	0	0	0	64.37	FALSE	FALSE	FALSE	199	0.01
SAGE1p.Pro332Leu	SAGE1	0.00973981	0.0103972	0	0.0266651	0.134957	0.116279					0.00368197	0.00959785	Leu	Pro	FALSE		2	0	0	0	0	0	0	0	0	0	0	1	0	0	0	0	1	0	0	0	0	0	0	0	0	0	0	0	0	0	0	0	0	0	0	0	0	0	0	0	0	0	0	0	0	0	0	0	0	0	0	0	0	0	0	0	0	0	0	0	0	0	0	0	0	0	63.6	FALSE	FALSE	FALSE	199	0.01
SALL3p.Pro920Leu	SALL3	0.00973981	0.0103972	0	0.0266651	0.134957	0.116279					0.00368197	0.00959785	Leu	Pro	FALSE		2	0	0	0	0	0	0	0	0	0	0	1	0	0	0	0	1	0	0	0	0	0	0	0	0	0	0	0	0	0	0	0	0	0	0	0	0	0	0	0	0	0	0	0	0	0	0	0	0	0	0	0	0	0	0	0	0	0	0	0	0	0	0	0	0	0	63.07	FALSE	FALSE	FALSE	199	0.01
SAMD7p.Arg182Cys	SAMD7	0.00973981	0.0103972	0	0.0266651	0.134957	0.116279					0.00368197	0.00959785	Cys	Arg	TRUE		2	0	0	0	0	0	0	0	0	0	0	1	0	0	0	0	1	0	0	0	0	0	0	0	0	0	0	0	0	0	0	0	0	0	0	0	0	0	0	0	0	0	0	0	0	0	0	0	0	0	0	0	0	0	0	0	0	0	0	0	0	0	0	0	0	0	63.98	FALSE	FALSE	FALSE	199	0.01
SAMD9Lp.Asp708Asn	SAMD9L	0.00973981	0.0103972	0	0.0266651	0.134957	0.116279					0.00368197	0.00959785	Asn	Asp	FALSE		2	0	0	0	0	0	0	0	0	0	0	1	0	0	0	0	1	0	0	0	0	0	0	0	0	0	0	0	0	0	0	0	0	0	0	0	0	0	0	0	0	0	0	0	0	0	0	0	0	0	0	0	0	0	0	0	0	0	0	0	0	0	0	0	0	0	63.62	FALSE	FALSE	FALSE	199	0.01
SAMD9p.Arg344Gln	SAMD9	0.00973981	0.0103972	0	0.0266651	0.134957	0.116279					0.00368197	0.00959785	Gln	Arg	FALSE		2	0	0	0	0	0	0	0	0	0	0	1	0	0	0	0	1	0	0	0	0	0	0	0	0	0	0	0	0	0	0	0	0	0	0	0	0	0	0	0	0	0	0	0	0	0	0	0	0	0	0	0	0	0	0	0	0	0	0	0	0	0	0	0	0	0	63.94	FALSE	FALSE	FALSE	199	0.01
SAMM50p.Arg155Cys	SAMM50	0.00973981	0.0103972	0	0.0266651	0.134957	0.116279					0.00368197	0.00959785	Cys	Arg	TRUE		2	0	0	0	0	0	0	0	0	0	0	1	0	0	0	0	1	0	0	0	0	0	0	0	0	0	0	0	0	0	0	0	0	0	0	0	0	0	0	0	0	0	0	0	0	0	0	0	0	0	0	0	0	0	0	0	0	0	0	0	0	0	0	0	0	0	63.47	FALSE	FALSE	FALSE	199	0.01
SAMSN1p.Arg236Ter	SAMSN1	0.00973981	0.0103972	0	0.0287421	0.134957	0.116279					0.00368197	0.00959785	Ter	Arg	FALSE		2	0	0	0	0	0	0	0	0	0	0	1	0	0	0	0	1	0	0	0	0	0	0	0	0	0	0	0	0	0	0	0	0	0	0	0	0	0	0	0	0	0	0	0	0	0	0	0	0	0	0	0	0	0	0	0	0	0	0	0	0	0	0	0	0	0	64.27	FALSE	FALSE	FALSE	199	0.01
SCAF1p.Arg873Cys	SCAF1	0.00973981	0.0103972	0	0.0266651	0.134957	0.116279					0.00368197	0.00959785	Cys	Arg	TRUE		2	0	0	0	0	0	0	0	0	0	0	1	0	0	0	0	1	0	0	0	0	0	0	0	0	0	0	0	0	0	0	0	0	0	0	0	0	0	0	0	0	0	0	0	0	0	0	0	0	0	0	0	0	0	0	0	0	0	0	0	0	0	0	0	0	0	63.65	FALSE	FALSE	FALSE	199	0.01
SCARF1p.Arg449Gln	SCARF1	0.00973981	0.0103972	0	0.0271425	0.134957	0.116279					0.00368197	0.00959785	Gln	Arg	FALSE		2	0	0	0	0	0	0	0	0	0	0	1	0	0	0	0	1	0	0	0	0	0	0	0	0	0	0	0	0	0	0	0	0	0	0	0	0	0	0	0	0	0	0	0	0	0	0	0	0	0	0	0	0	0	0	0	0	0	0	0	0	0	0	0	0	0	63.83	FALSE	FALSE	FALSE	199	0.01
SCN1Ap.Ser1516Leu	SCN1A	0.00973981	0.0103972	0	0.0271425	0.134957	0.116279					0.00368197	0.00959785	Leu	Ser	FALSE		2	0	0	0	0	0	0	0	0	0	0	1	0	0	0	0	1	0	0	0	0	0	0	0	0	0	0	0	0	0	0	0	0	0	0	0	0	0	0	0	0	0	0	0	0	0	0	0	0	0	0	0	0	0	0	0	0	0	0	0	0	0	0	0	0	0	63.57	FALSE	FALSE	FALSE	199	0.01
SCN3Ap.Arg1510Cys	SCN3A	0.00973981	0.0103972	0	0.0271425	0.134957	0.116279					0.00368197	0.00959785	Cys	Arg	TRUE		2	0	0	0	0	0	0	0	0	0	0	1	0	0	0	0	1	0	0	0	0	0	0	0	0	0	0	0	0	0	0	0	0	0	0	0	0	0	0	0	0	0	0	0	0	0	0	0	0	0	0	0	0	0	0	0	0	0	0	0	0	0	0	0	0	0	63.72	FALSE	FALSE	FALSE	199	0.01
SCN3Ap.Asp284Asn	SCN3A	0.00973981	0.0103972	0	0.0266651	0.134957	0.116279					0.00368197	0.00959785	Asn	Asp	FALSE		2	0	0	0	0	0	0	0	0	0	0	1	0	0	0	0	1	0	0	0	0	0	0	0	0	0	0	0	0	0	0	0	0	0	0	0	0	0	0	0	0	0	0	0	0	0	0	0	0	0	0	0	0	0	0	0	0	0	0	0	0	0	0	0	0	0	64.23	FALSE	FALSE	FALSE	199	0.01
SCN4Ap.Glu1793Asp	SCN4A	0.00973981	0.0103972	0	0.0271425	0.134957	0.116279					0.00368197	0.00959785	Asp	Glu	FALSE		2	0	0	0	0	0	0	0	0	0	0	1	0	0	0	0	1	0	0	0	0	0	0	0	0	0	0	0	0	0	0	0	0	0	0	0	0	0	0	0	0	0	0	0	0	0	0	0	0	0	0	0	0	0	0	0	0	0	0	0	0	0	0	0	0	0	63.89	FALSE	FALSE	FALSE	199	0.01
SCN5Ap.Pro1332Ser	SCN5A	0.00973981	0.0103972	0	0.0266651	0.134957	0.116279					0.00368197	0.00959785	Ser	Pro	TRUE		2	0	0	0	0	0	0	0	0	0	0	1	0	0	0	0	1	0	0	0	0	0	0	0	0	0	0	0	0	0	0	0	0	0	0	0	0	0	0	0	0	0	0	0	0	0	0	0	0	0	0	0	0	0	0	0	0	0	0	0	0	0	0	0	0	0	64.29	FALSE	FALSE	FALSE	199	0.01
SCN5Ap.Ser1812Leu	SCN5A	0.00973981	0.0103972	0	0.0266651	0.134957	0.116279					0.00368197	0.00959785	Leu	Ser	FALSE		2	0	0	0	0	0	0	0	0	0	0	1	0	0	0	0	1	0	0	0	0	0	0	0	0	0	0	0	0	0	0	0	0	0	0	0	0	0	0	0	0	0	0	0	0	0	0	0	0	0	0	0	0	0	0	0	0	0	0	0	0	0	0	0	0	0	63.89	FALSE	FALSE	FALSE	199	0.01
SDK1p.Gly815Arg	SDK1	0.00973981	0.0103972	0	0.0266651	0.134957	0.116279					0.00368197	0.00959785	Arg	Gly	TRUE		2	0	0	0	0	0	0	0	0	0	0	1	0	0	0	0	1	0	0	0	0	0	0	0	0	0	0	0	0	0	0	0	0	0	0	0	0	0	0	0	0	0	0	0	0	0	0	0	0	0	0	0	0	0	0	0	0	0	0	0	0	0	0	0	0	0	64.05	FALSE	FALSE	FALSE	199	0.01
SEC14L5p.Arg135Trp	SEC14L5	0.00973981	0.0103972	0	0.0266651	0.134957	0.116279					0.00368197	0.00959785	Trp	Arg	FALSE		2	0	0	0	0	0	0	0	0	0	0	1	0	0	0	0	1	0	0	0	0	0	0	0	0	0	0	0	0	0	0	0	0	0	0	0	0	0	0	0	0	0	0	0	0	0	0	0	0	0	0	0	0	0	0	0	0	0	0	0	0	0	0	0	0	0	63.93	FALSE	FALSE	FALSE	199	0.01
SEC16Bp.Pro252Ser	SEC16B	0.00973981	0.0103972	0	0.0266651	0.134957	0.116279					0.00368197	0.00959785	Ser	Pro	TRUE		2	0	0	0	0	0	0	0	0	0	0	1	0	0	0	0	1	0	0	0	0	0	0	0	0	0	0	0	0	0	0	0	0	0	0	0	0	0	0	0	0	0	0	0	0	0	0	0	0	0	0	0	0	0	0	0	0	0	0	0	0	0	0	0	0	0	64.69	FALSE	FALSE	FALSE	199	0.01
SEC24Bp.Phe664Leu	SEC24B	0.00973981	0.0103972	0	0.0266651	0.134957	0.116279					0.00368197	0.00959785	Leu	Phe	FALSE		2	0	0	0	0	0	0	0	0	0	0	1	0	0	0	0	1	0	0	0	0	0	0	0	0	0	0	0	0	0	0	0	0	0	0	0	0	0	0	0	0	0	0	0	0	0	0	0	0	0	0	0	0	0	0	0	0	0	0	0	0	0	0	0	0	0	62.66	FALSE	FALSE	FALSE	199	0.01
SEL1L3p.Glu995Lys	SEL1L3	0.00973981	0.0103972	0	0.0266651	0.134957	0.116279					0.00368197	0.00959785	Lys	Glu	TRUE		2	0	0	0	0	0	0	0	0	0	0	1	0	0	0	0	1	0	0	0	0	0	0	0	0	0	0	0	0	0	0	0	0	0	0	0	0	0	0	0	0	0	0	0	0	0	0	0	0	0	0	0	0	0	0	0	0	0	0	0	0	0	0	0	0	0	64.24	FALSE	FALSE	FALSE	199	0.01
SELLp.Gly310Val	SELL	0.00973981	0.0103972	0	0.0266651	0.134957	0.116279					0.00368197	0.00959785	Val	Gly	FALSE		2	0	0	0	0	0	0	0	0	0	0	1	0	0	0	0	1	0	0	0	0	0	0	0	0	0	0	0	0	0	0	0	0	0	0	0	0	0	0	0	0	0	0	0	0	0	0	0	0	0	0	0	0	0	0	0	0	0	0	0	0	0	0	0	0	0	63.22	FALSE	FALSE	FALSE	199	0.01
SEMA5Ap.Ser792Leu	SEMA5A	0.00973981	0.0103972	0	0.0271425	0.134957	0.116279					0.00368197	0.00959785	Leu	Ser	FALSE		2	0	0	0	0	0	0	0	0	0	0	1	0	0	0	0	1	0	0	0	0	0	0	0	0	0	0	0	0	0	0	0	0	0	0	0	0	0	0	0	0	0	0	0	0	0	0	0	0	0	0	0	0	0	0	0	0	0	0	0	0	0	0	0	0	0	64.54	FALSE	FALSE	FALSE	199	0.01
SEPT14p.Ser66Leu	SEPT14	0.00973981	0.0103972	0	0.0266771	0.134957	0.116279					0.00368197	0.00959785	Leu	Ser	FALSE		2	0	0	0	0	0	0	0	0	0	0	1	0	0	0	0	1	0	0	0	0	0	0	0	0	0	0	0	0	0	0	0	0	0	0	0	0	0	0	0	0	0	0	0	0	0	0	0	0	0	0	0	0	0	0	0	0	0	0	0	0	0	0	0	0	0	63.86	FALSE	FALSE	FALSE	199	0.01
SERPINI2p.Gln24Ter	SERPINI2	0.00973981	0.0103972	0	0.0266651	0.134957	0.116279					0.00368197	0.00959785	Ter	Gln	FALSE		2	0	0	0	0	0	0	0	0	0	0	1	0	0	0	0	1	0	0	0	0	0	0	0	0	0	0	0	0	0	0	0	0	0	0	0	0	0	0	0	0	0	0	0	0	0	0	0	0	0	0	0	0	0	0	0	0	0	0	0	0	0	0	0	0	0	63.83	FALSE	FALSE	FALSE	199	0.01
SERPINI2p.Thr350Ala	SERPINI2	0.00973981	0.0103972	0	0.0266651	0.134957	0.116279					0.00368197	0.00959785	Ala	Thr	FALSE		2	0	0	0	0	0	0	0	0	0	0	1	0	0	0	0	1	0	0	0	0	0	0	0	0	0	0	0	0	0	0	0	0	0	0	0	0	0	0	0	0	0	0	0	0	0	0	0	0	0	0	0	0	0	0	0	0	0	0	0	0	0	0	0	0	0	64.7	FALSE	FALSE	FALSE	199	0.01
SESN1p.Pro77Ser	SESN1	0.00973981	0.0103972	0	0.0287421	0.134957	0.116279					0.00368197	0.00959785	Ser	Pro	TRUE		2	0	0	0	0	0	0	0	0	0	0	1	0	0	0	0	1	0	0	0	0	0	0	0	0	0	0	0	0	0	0	0	0	0	0	0	0	0	0	0	0	0	0	0	0	0	0	0	0	0	0	0	0	0	0	0	0	0	0	0	0	0	0	0	0	0	64.13	FALSE	FALSE	FALSE	199	0.01
SETBP1p.Met1060Ile	SETBP1	0.00973981	0.0103972	0	0.0266651	0.134957	0.116279					0.00368197	0.00959785	Ile	Met	FALSE	1	2	0	0	0	0	0	0	0	0	0	0	1	0	0	0	0	1	0	0	0	0	0	0	0	0	0	0	0	0	0	0	0	0	0	0	0	0	0	0	0	0	0	0	0	0	0	0	0	0	0	0	0	0	0	0	0	0	0	0	0	0	0	0	0	0	0	63.6	FALSE	FALSE	FALSE	199	0.01
SETBP1p.Ser1076Leu	SETBP1	0.00973981	0.0103972	0	0.0266651	0.134957	0.116279					0.00368197	0.00959785	Leu	Ser	FALSE	1	2	0	0	0	0	0	0	0	0	0	0	1	0	0	0	0	1	0	0	0	0	0	0	0	0	0	0	0	0	0	0	0	0	0	0	0	0	0	0	0	0	0	0	0	0	0	0	0	0	0	0	0	0	0	0	0	0	0	0	0	0	0	0	0	0	0	64.32	FALSE	FALSE	FALSE	199	0.01
SETDB1p.Arg636Trp	SETDB1	0.00973981	0.0103972	0	0.0287421	0.134957	0.116279					0.00368197	0.00959785	Trp	Arg	FALSE	2	2	0	0	0	0	0	0	0	0	0	0	1	0	0	0	0	1	0	0	0	0	0	0	0	0	0	0	0	0	0	0	0	0	0	0	0	0	0	0	0	0	0	0	0	0	0	0	0	0	0	0	0	0	0	0	0	0	0	0	0	0	0	0	0	0	0	64.3	FALSE	FALSE	FALSE	199	0.01
SEZ6Lp.Glu646Lys	SEZ6L	0.00973981	0.0103972	0	0.0266651	0.134957	0.116279					0.00368197	0.00959785	Lys	Glu	TRUE		2	0	0	0	0	0	0	0	0	0	0	1	0	0	0	0	1	0	0	0	0	0	0	0	0	0	0	0	0	0	0	0	0	0	0	0	0	0	0	0	0	0	0	0	0	0	0	0	0	0	0	0	0	0	0	0	0	0	0	0	0	0	0	0	0	0	63.94	FALSE	FALSE	FALSE	199	0.01
SF3A1p.Pro157Ser	SF3A1	0.00973981	0.0103972	0	0.0266651	0.134957	0.116279					0.00368197	0.00959785	Ser	Pro	TRUE		2	0	0	0	0	0	0	0	0	0	0	1	0	0	0	0	1	0	0	0	0	0	0	0	0	0	0	0	0	0	0	0	0	0	0	0	0	0	0	0	0	0	0	0	0	0	0	0	0	0	0	0	0	0	0	0	0	0	0	0	0	0	0	0	0	0	64.71	FALSE	FALSE	FALSE	199	0.01
SGPL1p.Gly521Ter	SGPL1	0.00973981	0.0103972	0	0.0287421	0.134957	0.116279					0.00368197	0.00959785	Ter	Gly	FALSE		2	0	0	0	0	0	0	0	0	0	0	1	0	0	0	0	1	0	0	0	0	0	0	0	0	0	0	0	0	0	0	0	0	0	0	0	0	0	0	0	0	0	0	0	0	0	0	0	0	0	0	0	0	0	0	0	0	0	0	0	0	0	0	0	0	0	63.97	FALSE	FALSE	FALSE	199	0.01
SGPP1p.Arg416Trp	SGPP1	0.00973981	0.0103972	0	0.0266771	0.134957	0.116279					0.00368197	0.00959785	Trp	Arg	FALSE		2	0	0	0	0	0	0	0	0	0	0	1	0	0	0	0	1	0	0	0	0	0	0	0	0	0	0	0	0	0	0	0	0	0	0	0	0	0	0	0	0	0	0	0	0	0	0	0	0	0	0	0	0	0	0	0	0	0	0	0	0	0	0	0	0	0	63.17	FALSE	FALSE	FALSE	199	0.01
SGSM1p.Glu37Lys	SGSM1	0.00973981	0.0103972	0	0.0266651	0.134957	0.116279					0.00368197	0.00959785	Lys	Glu	TRUE		2	0	0	0	0	0	0	0	0	0	0	1	0	0	0	0	1	0	0	0	0	0	0	0	0	0	0	0	0	0	0	0	0	0	0	0	0	0	0	0	0	0	0	0	0	0	0	0	0	0	0	0	0	0	0	0	0	0	0	0	0	0	0	0	0	0	64.59	FALSE	FALSE	FALSE	199	0.01
SH2D7p.Ala172Thr	SH2D7	0.00973981	0.0103972	0	0.0287421	0.134957	0.116279					0.00368197	0.00959785	Thr	Ala	TRUE		2	0	0	0	0	0	0	0	0	0	0	1	0	0	0	0	1	0	0	0	0	0	0	0	0	0	0	0	0	0	0	0	0	0	0	0	0	0	0	0	0	0	0	0	0	0	0	0	0	0	0	0	0	0	0	0	0	0	0	0	0	0	0	0	0	0	63.95	FALSE	FALSE	FALSE	199	0.01
SH3GL1p.Arg164His	SH3GL1	0.00973981	0.0103972	0	0.0266651	0.134957	0.116279					0.00368197	0.00959785	His	Arg	TRUE	1	2	0	0	0	0	0	0	0	0	0	0	1	0	0	0	0	1	0	0	0	0	0	0	0	0	0	0	0	0	0	0	0	0	0	0	0	0	0	0	0	0	0	0	0	0	0	0	0	0	0	0	0	0	0	0	0	0	0	0	0	0	0	0	0	0	0	64.2	FALSE	FALSE	FALSE	199	0.01
SH3PXD2Bp.Gly323Trp	SH3PXD2B	0.00973981	0.0103972	0	0.0271425	0.134957	0.116279					0.00368197	0.00959785	Trp	Gly	FALSE		2	0	0	0	0	0	0	0	0	0	0	1	0	0	0	0	1	0	0	0	0	0	0	0	0	0	0	0	0	0	0	0	0	0	0	0	0	0	0	0	0	0	0	0	0	0	0	0	0	0	0	0	0	0	0	0	0	0	0	0	0	0	0	0	0	0	63.42	FALSE	FALSE	FALSE	199	0.01
SHBp.Pro474Leu	SHB	0.00973981	0.0103972	0	0.0266771	0.134957	0.116279					0.00368197	0.00959785	Leu	Pro	FALSE		2	0	0	0	0	0	0	0	0	0	0	1	0	0	0	0	1	0	0	0	0	0	0	0	0	0	0	0	0	0	0	0	0	0	0	0	0	0	0	0	0	0	0	0	0	0	0	0	0	0	0	0	0	0	0	0	0	0	0	0	0	0	0	0	0	0	63.24	FALSE	FALSE	FALSE	199	0.01
SHOXp.Met202Ile	SHOX	0.00973981	0.0103972	0	0.0266651	0.134957	0.116279					0.00368197	0.00959785	Ile	Met	FALSE		2	0	0	0	0	0	0	0	0	0	0	1	0	0	0	0	1	0	0	0	0	0	0	0	0	0	0	0	0	0	0	0	0	0	0	0	0	0	0	0	0	0	0	0	0	0	0	0	0	0	0	0	0	0	0	0	0	0	0	0	0	0	0	0	0	0	63.84	FALSE	FALSE	FALSE	199	0.01
SIM1p.Val326Ile	SIM1	0.00973981	0.0103972	0	0.0266651	0.134957	0.116279					0.00368197	0.00959785	Ile	Val	FALSE		2	0	0	0	0	0	0	0	0	0	0	1	0	0	0	0	1	0	0	0	0	0	0	0	0	0	0	0	0	0	0	0	0	0	0	0	0	0	0	0	0	0	0	0	0	0	0	0	0	0	0	0	0	0	0	0	0	0	0	0	0	0	0	0	0	0	63.21	FALSE	FALSE	FALSE	199	0.01
SIN3Ap.Gln670Ter	SIN3A	0.00973981	0.0103972	0	0.0271425	0.134957	0.116279					0.00368197	0.00959785	Ter	Gln	FALSE		2	0	0	0	0	0	0	0	0	0	0	1	0	0	0	0	1	0	0	0	0	0	0	0	0	0	0	0	0	0	0	0	0	0	0	0	0	0	0	0	0	0	0	0	0	0	0	0	0	0	0	0	0	0	0	0	0	0	0	0	0	0	0	0	0	0	63.75	FALSE	FALSE	FALSE	199	0.01
SIN3Bp.Gln127His	SIN3B	0.00973981	0.0103972	0	0.0266651	0.134957	0.116279					0.00368197	0.00959785	His	Gln	TRUE		2	0	0	0	0	0	0	0	0	0	0	1	0	0	0	0	1	0	0	0	0	0	0	0	0	0	0	0	0	0	0	0	0	0	0	0	0	0	0	0	0	0	0	0	0	0	0	0	0	0	0	0	0	0	0	0	0	0	0	0	0	0	0	0	0	0	63.75	FALSE	FALSE	FALSE	199	0.01
SIN3Bp.Pro180Gln	SIN3B	0.00973981	0.0103972	0	0.0266651	0.134957	0.116279					0.00368197	0.00959785	Gln	Pro	FALSE		2	0	0	0	0	0	0	0	0	0	0	1	0	0	0	0	1	0	0	0	0	0	0	0	0	0	0	0	0	0	0	0	0	0	0	0	0	0	0	0	0	0	0	0	0	0	0	0	0	0	0	0	0	0	0	0	0	0	0	0	0	0	0	0	0	0	62.99	FALSE	FALSE	FALSE	199	0.01
SIPA1L1p.Arg168Cys	SIPA1L1	0.00973981	0.0103972	0	0.0287421	0.134957	0.116279					0.00368197	0.00959785	Cys	Arg	TRUE		2	0	0	0	0	0	0	0	0	0	0	1	0	0	0	0	1	0	0	0	0	0	0	0	0	0	0	0	0	0	0	0	0	0	0	0	0	0	0	0	0	0	0	0	0	0	0	0	0	0	0	0	0	0	0	0	0	0	0	0	0	0	0	0	0	0	64.17	FALSE	FALSE	FALSE	199	0.01
SLA2p.Glu50Lys	SLA2	0.00973981	0.0103972	0	0.0266651	0.134957	0.116279					0.00368197	0.00959785	Lys	Glu	TRUE		2	0	0	0	0	0	0	0	0	0	0	1	0	0	0	0	1	0	0	0	0	0	0	0	0	0	0	0	0	0	0	0	0	0	0	0	0	0	0	0	0	0	0	0	0	0	0	0	0	0	0	0	0	0	0	0	0	0	0	0	0	0	0	0	0	0	63.8	FALSE	FALSE	FALSE	199	0.01
SLC12A1p.Gly414Arg	SLC12A1	0.00973981	0.0103972	0	0.0266651	0.134957	0.116279					0.00368197	0.00959785	Arg	Gly	TRUE		2	0	0	0	0	0	0	0	0	0	0	1	0	0	0	0	1	0	0	0	0	0	0	0	0	0	0	0	0	0	0	0	0	0	0	0	0	0	0	0	0	0	0	0	0	0	0	0	0	0	0	0	0	0	0	0	0	0	0	0	0	0	0	0	0	0	63.73	FALSE	FALSE	FALSE	199	0.01
SLC13A1p.Val44Ala	SLC13A1	0.00973981	0.0103972	0	0.0287421	0.134957	0.116279					0.00368197	0.00959785	Ala	Val	FALSE		2	0	0	0	0	0	0	0	0	0	0	1	0	0	0	0	1	0	0	0	0	0	0	0	0	0	0	0	0	0	0	0	0	0	0	0	0	0	0	0	0	0	0	0	0	0	0	0	0	0	0	0	0	0	0	0	0	0	0	0	0	0	0	0	0	0	63.22	FALSE	FALSE	FALSE	199	0.01
SLC13A3p.Arg501Cys	SLC13A3	0.00973981	0.0103972	0	0.0287421	0.134957	0.116279					0.00368197	0.00959785	Cys	Arg	TRUE		2	0	0	0	0	0	0	0	0	0	0	1	0	0	0	0	1	0	0	0	0	0	0	0	0	0	0	0	0	0	0	0	0	0	0	0	0	0	0	0	0	0	0	0	0	0	0	0	0	0	0	0	0	0	0	0	0	0	0	0	0	0	0	0	0	0	63.18	FALSE	FALSE	FALSE	199	0.01
SLC16A14p.Asp269Asn	SLC16A14	0.00973981	0.0103972	0	0.0266651	0.134957	0.116279					0.00368197	0.00959785	Asn	Asp	FALSE		2	0	0	0	0	0	0	0	0	0	0	1	0	0	0	0	1	0	0	0	0	0	0	0	0	0	0	0	0	0	0	0	0	0	0	0	0	0	0	0	0	0	0	0	0	0	0	0	0	0	0	0	0	0	0	0	0	0	0	0	0	0	0	0	0	0	64.02	FALSE	FALSE	FALSE	199	0.01
SLC17A1p.Arg167Gln	SLC17A1	0.00973981	0.0103972	0	0.0266651	0.134957	0.116279					0.00368197	0.00959785	Gln	Arg	FALSE		2	0	0	0	0	0	0	0	0	0	0	1	0	0	0	0	1	0	0	0	0	0	0	0	0	0	0	0	0	0	0	0	0	0	0	0	0	0	0	0	0	0	0	0	0	0	0	0	0	0	0	0	0	0	0	0	0	0	0	0	0	0	0	0	0	0	64.21	FALSE	FALSE	FALSE	199	0.01
SLC17A1p.Trp135Ter	SLC17A1	0.00973981	0.0103972	0	0.0266651	0.134957	0.116279					0.00368197	0.00959785	Ter	Trp	FALSE		2	0	0	0	0	0	0	0	0	0	0	1	0	0	0	0	1	0	0	0	0	0	0	0	0	0	0	0	0	0	0	0	0	0	0	0	0	0	0	0	0	0	0	0	0	0	0	0	0	0	0	0	0	0	0	0	0	0	0	0	0	0	0	0	0	0	63.45	FALSE	FALSE	FALSE	199	0.01
SLC1A6p.Arg130Trp	SLC1A6	0.00973981	0.0103972	0	0.0287421	0.134957	0.116279					0.00368197	0.00959785	Trp	Arg	FALSE		2	0	0	0	0	0	0	0	0	0	0	1	0	0	0	0	1	0	0	0	0	0	0	0	0	0	0	0	0	0	0	0	0	0	0	0	0	0	0	0	0	0	0	0	0	0	0	0	0	0	0	0	0	0	0	0	0	0	0	0	0	0	0	0	0	0	63.48	FALSE	FALSE	FALSE	199	0.01
SLC22A10p.Arg74Lys	SLC22A10	0.00973981	0.0103972	0	0.0266651	0.134957	0.116279					0.00368197	0.00959785	Lys	Arg	TRUE		2	0	0	0	0	0	0	0	0	0	0	1	0	0	0	0	1	0	0	0	0	0	0	0	0	0	0	0	0	0	0	0	0	0	0	0	0	0	0	0	0	0	0	0	0	0	0	0	0	0	0	0	0	0	0	0	0	0	0	0	0	0	0	0	0	0	63.48	FALSE	FALSE	FALSE	199	0.01
SLC22A6p.Ser366Ile	SLC22A6	0.00973981	0.0103972	0	0.0271425	0.134957	0.116279					0.00368197	0.00959785	Ile	Ser	FALSE		2	0	0	0	0	0	0	0	0	0	0	1	0	0	0	0	1	0	0	0	0	0	0	0	0	0	0	0	0	0	0	0	0	0	0	0	0	0	0	0	0	0	0	0	0	0	0	0	0	0	0	0	0	0	0	0	0	0	0	0	0	0	0	0	0	0	63.71	FALSE	FALSE	FALSE	199	0.01
SLC23A1p.Leu46Met	SLC23A1	0.00973981	0.0103972	0	0.0266651	0.134957	0.116279					0.00368197	0.00959785	Met	Leu	FALSE		2	0	0	0	0	0	0	0	0	0	0	1	0	0	0	0	1	0	0	0	0	0	0	0	0	0	0	0	0	0	0	0	0	0	0	0	0	0	0	0	0	0	0	0	0	0	0	0	0	0	0	0	0	0	0	0	0	0	0	0	0	0	0	0	0	0	63.63	FALSE	FALSE	FALSE	199	0.01
SLC24A5p.Gly267Glu	SLC24A5	0.00973981	0.0103972	0	0.0266651	0.134957	0.116279					0.00368197	0.00959785	Glu	Gly	FALSE		2	0	0	0	0	0	0	0	0	0	0	1	0	0	0	0	1	0	0	0	0	0	0	0	0	0	0	0	0	0	0	0	0	0	0	0	0	0	0	0	0	0	0	0	0	0	0	0	0	0	0	0	0	0	0	0	0	0	0	0	0	0	0	0	0	0	63.73	FALSE	FALSE	FALSE	199	0.01
SLC25A39p.Arg155Ter	SLC25A39	0.00973981	0.0103972	0	0.0266651	0.134957	0.116279					0.00368197	0.00959785	Ter	Arg	FALSE		2	0	0	0	0	0	0	0	0	0	0	1	0	0	0	0	1	0	0	0	0	0	0	0	0	0	0	0	0	0	0	0	0	0	0	0	0	0	0	0	0	0	0	0	0	0	0	0	0	0	0	0	0	0	0	0	0	0	0	0	0	0	0	0	0	0	63.74	FALSE	FALSE	FALSE	199	0.01
SLC25A46p.Pro260Leu	SLC25A46	0.00973981	0.0103972	0	0.0266651	0.134957	0.116279					0.00368197	0.00959785	Leu	Pro	FALSE		2	0	0	0	0	0	0	0	0	0	0	1	0	0	0	0	1	0	0	0	0	0	0	0	0	0	0	0	0	0	0	0	0	0	0	0	0	0	0	0	0	0	0	0	0	0	0	0	0	0	0	0	0	0	0	0	0	0	0	0	0	0	0	0	0	0	63.69	FALSE	FALSE	FALSE	199	0.01
SLC26A8p.Gln171Arg	SLC26A8	0.00973981	0.0103972	0	0.0266651	0.134957	0.116279					0.00368197	0.00959785	Arg	Gln	TRUE		2	0	0	0	0	0	0	0	0	0	0	1	0	0	0	0	1	0	0	0	0	0	0	0	0	0	0	0	0	0	0	0	0	0	0	0	0	0	0	0	0	0	0	0	0	0	0	0	0	0	0	0	0	0	0	0	0	0	0	0	0	0	0	0	0	0	64.56	FALSE	FALSE	FALSE	199	0.01
SLC27A5p.Arg550Cys	SLC27A5	0.00973981	0.0103972	0	0.0266651	0.134957	0.116279					0.00368197	0.00959785	Cys	Arg	TRUE		2	0	0	0	0	0	0	0	0	0	0	1	0	0	0	0	1	0	0	0	0	0	0	0	0	0	0	0	0	0	0	0	0	0	0	0	0	0	0	0	0	0	0	0	0	0	0	0	0	0	0	0	0	0	0	0	0	0	0	0	0	0	0	0	0	0	63.67	FALSE	FALSE	FALSE	199	0.01
SLC29A3p.Arg299Cys	SLC29A3	0.00973981	0.0103972	0	0.0266651	0.134957	0.116279					0.00368197	0.00959785	Cys	Arg	TRUE		2	0	0	0	0	0	0	0	0	0	0	1	0	0	0	0	1	0	0	0	0	0	0	0	0	0	0	0	0	0	0	0	0	0	0	0	0	0	0	0	0	0	0	0	0	0	0	0	0	0	0	0	0	0	0	0	0	0	0	0	0	0	0	0	0	0	62.92	FALSE	FALSE	FALSE	199	0.01
SLC35G3p.Gly334Trp	SLC35G3	0.00973981	0.0103972	0	0.0266651	0.134957	0.116279					0.00368197	0.00959785	Trp	Gly	FALSE		2	0	0	0	0	0	0	0	0	0	0	1	0	0	0	0	1	0	0	0	0	0	0	0	0	0	0	0	0	0	0	0	0	0	0	0	0	0	0	0	0	0	0	0	0	0	0	0	0	0	0	0	0	0	0	0	0	0	0	0	0	0	0	0	0	0	62.95	FALSE	FALSE	FALSE	199	0.01
SLC36A2p.Glu465Lys	SLC36A2	0.00973981	0.0103972	0	0.0271425	0.134957	0.116279					0.00368197	0.00959785	Lys	Glu	TRUE		2	0	0	0	0	0	0	0	0	0	0	1	0	0	0	0	1	0	0	0	0	0	0	0	0	0	0	0	0	0	0	0	0	0	0	0	0	0	0	0	0	0	0	0	0	0	0	0	0	0	0	0	0	0	0	0	0	0	0	0	0	0	0	0	0	0	63.57	FALSE	FALSE	FALSE	199	0.01
SLC38A4p.Arg435Cys	SLC38A4	0.00973981	0.0103972	0	0.0266651	0.134957	0.116279					0.00368197	0.00959785	Cys	Arg	TRUE		2	0	0	0	0	0	0	0	0	0	0	1	0	0	0	0	1	0	0	0	0	0	0	0	0	0	0	0	0	0	0	0	0	0	0	0	0	0	0	0	0	0	0	0	0	0	0	0	0	0	0	0	0	0	0	0	0	0	0	0	0	0	0	0	0	0	63.76	FALSE	FALSE	FALSE	199	0.01
SLC44A2p.Glu72Lys	SLC44A2	0.00973981	0.0103972	0	0.0266651	0.134957	0.116279					0.00368197	0.00959785	Lys	Glu	TRUE		2	0	0	0	0	0	0	0	0	0	0	1	0	0	0	0	1	0	0	0	0	0	0	0	0	0	0	0	0	0	0	0	0	0	0	0	0	0	0	0	0	0	0	0	0	0	0	0	0	0	0	0	0	0	0	0	0	0	0	0	0	0	0	0	0	0	63.4	FALSE	FALSE	FALSE	199	0.01
SLC6A19p.Gly347Arg	SLC6A19	0.00973981	0.0103972	0	0.0266651	0.134957	0.116279					0.00368197	0.00959785	Arg	Gly	TRUE		2	0	0	0	0	0	0	0	0	0	0	1	0	0	0	0	1	0	0	0	0	0	0	0	0	0	0	0	0	0	0	0	0	0	0	0	0	0	0	0	0	0	0	0	0	0	0	0	0	0	0	0	0	0	0	0	0	0	0	0	0	0	0	0	0	0	63.3	FALSE	FALSE	FALSE	199	0.01
SLC6A1p.Glu16Lys	SLC6A1	0.00973981	0.0103972	0	0.0266651	0.134957	0.116279					0.00368197	0.00959785	Lys	Glu	TRUE		2	0	0	0	0	0	0	0	0	0	0	1	0	0	0	0	1	0	0	0	0	0	0	0	0	0	0	0	0	0	0	0	0	0	0	0	0	0	0	0	0	0	0	0	0	0	0	0	0	0	0	0	0	0	0	0	0	0	0	0	0	0	0	0	0	0	63.44	FALSE	FALSE	FALSE	199	0.01
SLC7A6OSp.Thr205Met	SLC7A6OS	0.00973981	0.0103972	0	0.0266651	0.134957	0.116279					0.00368197	0.00959785	Met	Thr	FALSE		2	0	0	0	0	0	0	0	0	0	0	1	0	0	0	0	1	0	0	0	0	0	0	0	0	0	0	0	0	0	0	0	0	0	0	0	0	0	0	0	0	0	0	0	0	0	0	0	0	0	0	0	0	0	0	0	0	0	0	0	0	0	0	0	0	0	63.38	FALSE	FALSE	FALSE	199	0.01
SLC8A3p.Ala207Thr	SLC8A3	0.00973981	0.0103972	0	0.0266651	0.134957	0.116279					0.00368197	0.00959785	Thr	Ala	TRUE		2	0	0	0	0	0	0	0	0	0	0	1	0	0	0	0	1	0	0	0	0	0	0	0	0	0	0	0	0	0	0	0	0	0	0	0	0	0	0	0	0	0	0	0	0	0	0	0	0	0	0	0	0	0	0	0	0	0	0	0	0	0	0	0	0	0	62.39	FALSE	FALSE	FALSE	199	0.01
SLC9A11p.Arg203Trp	SLC9A11	0.00973981	0.0103972	0	0.0266651	0.134957	0.116279					0.00368197	0.00959785	Trp	Arg	FALSE		2	0	0	0	0	0	0	0	0	0	0	1	0	0	0	0	1	0	0	0	0	0	0	0	0	0	0	0	0	0	0	0	0	0	0	0	0	0	0	0	0	0	0	0	0	0	0	0	0	0	0	0	0	0	0	0	0	0	0	0	0	0	0	0	0	0	63.86	FALSE	FALSE	FALSE	199	0.01
SLCO1B7p.Asp608Asn	SLCO1B7	0.00973981	0.0103972	0	0.0266651	0.134957	0.116279					0.00368197	0.00959785	Asn	Asp	FALSE		2	0	0	0	0	0	0	0	0	0	0	1	0	0	0	0	1	0	0	0	0	0	0	0	0	0	0	0	0	0	0	0	0	0	0	0	0	0	0	0	0	0	0	0	0	0	0	0	0	0	0	0	0	0	0	0	0	0	0	0	0	0	0	0	0	0	64.45	FALSE	FALSE	FALSE	199	0.01
SLCO4C1p.Gly414Arg	SLCO4C1	0.00973981	0.0103972	0	0.0266651	0.134957	0.116279					0.00368197	0.00959785	Arg	Gly	TRUE		2	0	0	0	0	0	0	0	0	0	0	1	0	0	0	0	1	0	0	0	0	0	0	0	0	0	0	0	0	0	0	0	0	0	0	0	0	0	0	0	0	0	0	0	0	0	0	0	0	0	0	0	0	0	0	0	0	0	0	0	0	0	0	0	0	0	63.98	FALSE	FALSE	FALSE	199	0.01
SLFN12Lp.Ser533Leu	SLFN12L	0.00973981	0.0103972	0	0.0287421	0.134957	0.116279					0.00368197	0.00959785	Leu	Ser	FALSE		2	0	0	0	0	0	0	0	0	0	0	1	0	0	0	0	1	0	0	0	0	0	0	0	0	0	0	0	0	0	0	0	0	0	0	0	0	0	0	0	0	0	0	0	0	0	0	0	0	0	0	0	0	0	0	0	0	0	0	0	0	0	0	0	0	0	63.19	FALSE	FALSE	FALSE	199	0.01
SLFN5p.Ala304Val	SLFN5	0.00973981	0.0103972	0	0.0287421	0.134957	0.116279					0.00368197	0.00959785	Val	Ala	FALSE		2	0	0	0	0	0	0	0	0	0	0	1	0	0	0	0	1	0	0	0	0	0	0	0	0	0	0	0	0	0	0	0	0	0	0	0	0	0	0	0	0	0	0	0	0	0	0	0	0	0	0	0	0	0	0	0	0	0	0	0	0	0	0	0	0	0	63.29	FALSE	FALSE	FALSE	199	0.01
SLIT2p.Arg1216Cys	SLIT2	0.00973981	0.0103972	0	0.0287421	0.134957	0.116279					0.00368197	0.00959785	Cys	Arg	TRUE		2	0	0	0	0	0	0	0	0	0	0	1	0	0	0	0	1	0	0	0	0	0	0	0	0	0	0	0	0	0	0	0	0	0	0	0	0	0	0	0	0	0	0	0	0	0	0	0	0	0	0	0	0	0	0	0	0	0	0	0	0	0	0	0	0	0	63.45	FALSE	FALSE	FALSE	199	0.01
SLITRK1p.Gly100Arg	SLITRK1	0.00973981	0.0103972	0	0.0266651	0.134957	0.116279					0.00368197	0.00959785	Arg	Gly	TRUE		2	0	0	0	0	0	0	0	0	0	0	1	0	0	0	0	1	0	0	0	0	0	0	0	0	0	0	0	0	0	0	0	0	0	0	0	0	0	0	0	0	0	0	0	0	0	0	0	0	0	0	0	0	0	0	0	0	0	0	0	0	0	0	0	0	0	64.12	FALSE	FALSE	FALSE	199	0.01
SMAD4p.Pro470His	SMAD4	0.00973981	0.0103972	0	0.0266651	0.134957	0.116279					0.00368197	0.00959785	His	Pro	TRUE	1	2	0	0	0	0	0	0	0	0	0	0	1	0	0	0	0	1	0	0	0	0	0	0	0	0	0	0	0	0	0	0	0	0	0	0	0	0	0	0	0	0	0	0	0	0	0	0	0	0	0	0	0	0	0	0	0	0	0	0	0	0	0	0	0	0	0	63.78	FALSE	FALSE	FALSE	199	0.01
SMARCA4p.Asp999Asn	SMARCA4	0.00973981	0.0103972	0	0.0266651	0.134957	0.116279					0.00368197	0.00959785	Asn	Asp	FALSE	1	2	0	0	0	0	0	0	0	0	0	0	1	0	0	0	0	1	0	0	0	0	0	0	0	0	0	0	0	0	0	0	0	0	0	0	0	0	0	0	0	0	0	0	0	0	0	0	0	0	0	0	0	0	0	0	0	0	0	0	0	0	0	0	0	0	0	62.97	FALSE	FALSE	FALSE	199	0.01
SMOp.Arg290His	SMO	0.00973981	0.0103972	0	0.0271825	0.134957	0.116279					0.00368197	0.00959785	His	Arg	TRUE	1	2	0	0	0	0	0	0	0	0	0	0	1	0	0	0	0	1	0	0	0	0	0	0	0	0	0	0	0	0	0	0	0	0	0	0	0	0	0	0	0	0	0	0	0	0	0	0	0	0	0	0	0	0	0	0	0	0	0	0	0	0	0	0	0	0	0	63.67	FALSE	FALSE	FALSE	199	0.01
SMOp.Thr528Ala	SMO	0.00973981	0.0103972	0	0.0266651	0.134957	0.116279					0.00368197	0.00959785	Ala	Thr	FALSE	1	2	0	0	0	0	0	0	0	0	0	0	1	0	0	0	0	1	0	0	0	0	0	0	0	0	0	0	0	0	0	0	0	0	0	0	0	0	0	0	0	0	0	0	0	0	0	0	0	0	0	0	0	0	0	0	0	0	0	0	0	0	0	0	0	0	0	63.77	FALSE	FALSE	FALSE	199	0.01
SMYD1p.Gly414Arg	SMYD1	0.00973981	0.0103972	0	0.0287421	0.134957	0.116279					0.00368197	0.00959785	Arg	Gly	TRUE		2	0	0	0	0	0	0	0	0	0	0	1	0	0	0	0	1	0	0	0	0	0	0	0	0	0	0	0	0	0	0	0	0	0	0	0	0	0	0	0	0	0	0	0	0	0	0	0	0	0	0	0	0	0	0	0	0	0	0	0	0	0	0	0	0	0	63.26	FALSE	FALSE	FALSE	199	0.01
SMYD1p.Ser358Leu	SMYD1	0.00973981	0.0103972	0	0.0287421	0.134957	0.116279					0.00368197	0.00959785	Leu	Ser	FALSE		2	0	0	0	0	0	0	0	0	0	0	1	0	0	0	0	1	0	0	0	0	0	0	0	0	0	0	0	0	0	0	0	0	0	0	0	0	0	0	0	0	0	0	0	0	0	0	0	0	0	0	0	0	0	0	0	0	0	0	0	0	0	0	0	0	0	64.05	FALSE	FALSE	FALSE	199	0.01
SNTNp.Asp18Asn	SNTN	0.00973981	0.0103972	0	0.0266651	0.134957	0.116279					0.00368197	0.00959785	Asn	Asp	FALSE		2	0	0	0	0	0	0	0	0	0	0	1	0	0	0	0	1	0	0	0	0	0	0	0	0	0	0	0	0	0	0	0	0	0	0	0	0	0	0	0	0	0	0	0	0	0	0	0	0	0	0	0	0	0	0	0	0	0	0	0	0	0	0	0	0	0	64.06	FALSE	FALSE	FALSE	199	0.01
SNX14p.Arg349Cys	SNX14	0.00973981	0.0103972	0	0.0266651	0.134957	0.116279					0.00368197	0.00959785	Cys	Arg	TRUE		2	0	0	0	0	0	0	0	0	0	0	1	0	0	0	0	1	0	0	0	0	0	0	0	0	0	0	0	0	0	0	0	0	0	0	0	0	0	0	0	0	0	0	0	0	0	0	0	0	0	0	0	0	0	0	0	0	0	0	0	0	0	0	0	0	0	64.64	FALSE	FALSE	FALSE	199	0.01
SNX1p.Arg401Cys	SNX1	0.00973981	0.0103972	0	0.0266651	0.134957	0.116279					0.00368197	0.00959785	Cys	Arg	TRUE		2	0	0	0	0	0	0	0	0	0	0	1	0	0	0	0	1	0	0	0	0	0	0	0	0	0	0	0	0	0	0	0	0	0	0	0	0	0	0	0	0	0	0	0	0	0	0	0	0	0	0	0	0	0	0	0	0	0	0	0	0	0	0	0	0	0	64.48	FALSE	FALSE	FALSE	199	0.01
SOCS7p.Pro346Leu	SOCS7	0.00973981	0.0103972	0	0.0266651	0.134957	0.116279					0.00368197	0.00959785	Leu	Pro	FALSE		2	0	0	0	0	0	0	0	0	0	0	1	0	0	0	0	1	0	0	0	0	0	0	0	0	0	0	0	0	0	0	0	0	0	0	0	0	0	0	0	0	0	0	0	0	0	0	0	0	0	0	0	0	0	0	0	0	0	0	0	0	0	0	0	0	0	63.63	FALSE	FALSE	FALSE	199	0.01
SOGA3p.Arg864Ser	SOGA3	0.00973981	0.0103972	0	0.0266651	0.134957	0.116279					0.00368197	0.00959785	Ser	Arg	TRUE		2	0	0	0	0	0	0	0	0	0	0	1	0	0	0	0	1	0	0	0	0	0	0	0	0	0	0	0	0	0	0	0	0	0	0	0	0	0	0	0	0	0	0	0	0	0	0	0	0	0	0	0	0	0	0	0	0	0	0	0	0	0	0	0	0	0	64.45	FALSE	FALSE	FALSE	199	0.01
SONp.Val1886Ala	SON	0.00973981	0.0103972	0	0.0266651	0.134957	0.116279					0.00368197	0.00959785	Ala	Val	FALSE		2	0	0	0	0	0	0	0	0	0	0	1	0	0	0	0	1	0	0	0	0	0	0	0	0	0	0	0	0	0	0	0	0	0	0	0	0	0	0	0	0	0	0	0	0	0	0	0	0	0	0	0	0	0	0	0	0	0	0	0	0	0	0	0	0	0	64.58	FALSE	FALSE	FALSE	199	0.01
SORCS2p.Arg631Cys	SORCS2	0.00973981	0.0103972	0	0.0266651	0.134957	0.116279					0.00368197	0.00959785	Cys	Arg	TRUE		2	0	0	0	0	0	0	0	0	0	0	1	0	0	0	0	1	0	0	0	0	0	0	0	0	0	0	0	0	0	0	0	0	0	0	0	0	0	0	0	0	0	0	0	0	0	0	0	0	0	0	0	0	0	0	0	0	0	0	0	0	0	0	0	0	0	63.27	FALSE	FALSE	FALSE	199	0.01
SORCS2p.Thr937Met	SORCS2	0.00973981	0.0103972	0	0.0266651	0.134957	0.116279					0.00368197	0.00959785	Met	Thr	FALSE		2	0	0	0	0	0	0	0	0	0	0	1	0	0	0	0	1	0	0	0	0	0	0	0	0	0	0	0	0	0	0	0	0	0	0	0	0	0	0	0	0	0	0	0	0	0	0	0	0	0	0	0	0	0	0	0	0	0	0	0	0	0	0	0	0	0	64.14	FALSE	FALSE	FALSE	199	0.01
SORL1p.Gly585Asp	SORL1	0.00973981	0.0103972	0	0.0266651	0.134957	0.116279					0.00368197	0.00959785	Asp	Gly	FALSE		2	0	0	0	0	0	0	0	0	0	0	1	0	0	0	0	1	0	0	0	0	0	0	0	0	0	0	0	0	0	0	0	0	0	0	0	0	0	0	0	0	0	0	0	0	0	0	0	0	0	0	0	0	0	0	0	0	0	0	0	0	0	0	0	0	0	64.09	FALSE	FALSE	FALSE	199	0.01
SPAG5p.Arg723Trp	SPAG5	0.00973981	0.0103972	0	0.0266651	0.134957	0.116279					0.00368197	0.00959785	Trp	Arg	FALSE		2	0	0	0	0	0	0	0	0	0	0	1	0	0	0	0	1	0	0	0	0	0	0	0	0	0	0	0	0	0	0	0	0	0	0	0	0	0	0	0	0	0	0	0	0	0	0	0	0	0	0	0	0	0	0	0	0	0	0	0	0	0	0	0	0	0	64.17	FALSE	FALSE	FALSE	199	0.01
SPATA17p.Asp269Asn	SPATA17	0.00973981	0.0103972	0	0.0287421	0.134957	0.116279					0.00368197	0.00959785	Asn	Asp	FALSE		2	0	0	0	0	0	0	0	0	0	0	1	0	0	0	0	1	0	0	0	0	0	0	0	0	0	0	0	0	0	0	0	0	0	0	0	0	0	0	0	0	0	0	0	0	0	0	0	0	0	0	0	0	0	0	0	0	0	0	0	0	0	0	0	0	0	63.93	FALSE	FALSE	FALSE	199	0.01
SPATA4p.Leu18Ile	SPATA4	0.00973981	0.0103972	0	0.0271425	0.134957	0.116279					0.00368197	0.00959785	Ile	Leu	FALSE		2	0	0	0	0	0	0	0	0	0	0	1	0	0	0	0	1	0	0	0	0	0	0	0	0	0	0	0	0	0	0	0	0	0	0	0	0	0	0	0	0	0	0	0	0	0	0	0	0	0	0	0	0	0	0	0	0	0	0	0	0	0	0	0	0	0	64.08	FALSE	FALSE	FALSE	199	0.01
SPEF2p.Arg447Ter	SPEF2	0.00973981	0.0103972	0	0.0266651	0.134957	0.116279					0.00368197	0.00959785	Ter	Arg	FALSE		2	0	0	0	0	0	0	0	0	0	0	1	0	0	0	0	1	0	0	0	0	0	0	0	0	0	0	0	0	0	0	0	0	0	0	0	0	0	0	0	0	0	0	0	0	0	0	0	0	0	0	0	0	0	0	0	0	0	0	0	0	0	0	0	0	0	62.47	FALSE	FALSE	FALSE	199	0.01
SPEGp.Pro1305Leu	SPEG	0.00973981	0.0103972	0	0.0271425	0.134957	0.116279					0.00368197	0.00959785	Leu	Pro	FALSE		2	0	0	0	0	0	0	0	0	0	0	1	0	0	0	0	1	0	0	0	0	0	0	0	0	0	0	0	0	0	0	0	0	0	0	0	0	0	0	0	0	0	0	0	0	0	0	0	0	0	0	0	0	0	0	0	0	0	0	0	0	0	0	0	0	0	64.13	FALSE	FALSE	FALSE	199	0.01
SPERTp.Ser216Leu	SPERT	0.00973981	0.0103972	0	0.0271425	0.134957	0.116279					0.00368197	0.00959785	Leu	Ser	FALSE		2	0	0	0	0	0	0	0	0	0	0	1	0	0	0	0	1	0	0	0	0	0	0	0	0	0	0	0	0	0	0	0	0	0	0	0	0	0	0	0	0	0	0	0	0	0	0	0	0	0	0	0	0	0	0	0	0	0	0	0	0	0	0	0	0	0	64.03	FALSE	FALSE	FALSE	199	0.01
SPHKAPp.Arg1419Gln	SPHKAP	0.00973981	0.0103972	0	0.0266651	0.134957	0.116279					0.00368197	0.00959785	Gln	Arg	FALSE		2	0	0	0	0	0	0	0	0	0	0	1	0	0	0	0	1	0	0	0	0	0	0	0	0	0	0	0	0	0	0	0	0	0	0	0	0	0	0	0	0	0	0	0	0	0	0	0	0	0	0	0	0	0	0	0	0	0	0	0	0	0	0	0	0	0	64.24	FALSE	FALSE	FALSE	199	0.01
SPHKAPp.Gln102His	SPHKAP	0.00973981	0.0103972	0	0.0287421	0.134957	0.116279					0.00368197	0.00959785	His	Gln	TRUE		2	0	0	0	0	0	0	0	0	0	0	1	0	0	0	0	1	0	0	0	0	0	0	0	0	0	0	0	0	0	0	0	0	0	0	0	0	0	0	0	0	0	0	0	0	0	0	0	0	0	0	0	0	0	0	0	0	0	0	0	0	0	0	0	0	0	63.52	FALSE	FALSE	FALSE	199	0.01
SPINT2p.Arg185Cys	SPINT2	0.00973981	0.0103972	0	0.0266771	0.134957	0.116279					0.00368197	0.00959785	Cys	Arg	TRUE		2	0	0	0	0	0	0	0	0	0	0	1	0	0	0	0	1	0	0	0	0	0	0	0	0	0	0	0	0	0	0	0	0	0	0	0	0	0	0	0	0	0	0	0	0	0	0	0	0	0	0	0	0	0	0	0	0	0	0	0	0	0	0	0	0	0	63.39	FALSE	FALSE	FALSE	199	0.01
SPTAN1p.Arg555His	SPTAN1	0.00973981	0.0103972	0	0.0271425	0.134957	0.116279					0.00368197	0.00959785	His	Arg	TRUE		2	0	0	0	0	0	0	0	0	0	0	1	0	0	0	0	1	0	0	0	0	0	0	0	0	0	0	0	0	0	0	0	0	0	0	0	0	0	0	0	0	0	0	0	0	0	0	0	0	0	0	0	0	0	0	0	0	0	0	0	0	0	0	0	0	0	63.86	FALSE	FALSE	FALSE	199	0.01
SRCIN1p.Arg978Ter	SRCIN1	0.00973981	0.0103972	0	0.0287421	0.134957	0.116279					0.00368197	0.00959785	Ter	Arg	FALSE		2	0	0	0	0	0	0	0	0	0	0	1	0	0	0	0	1	0	0	0	0	0	0	0	0	0	0	0	0	0	0	0	0	0	0	0	0	0	0	0	0	0	0	0	0	0	0	0	0	0	0	0	0	0	0	0	0	0	0	0	0	0	0	0	0	0	64.22	FALSE	FALSE	FALSE	199	0.01
SRGAP2p.Ser866Leu	SRGAP2	0.00973981	0.0103972	0	0.0266651	0.134957	0.116279					0.00368197	0.00959785	Leu	Ser	FALSE		2	0	0	0	0	0	0	0	0	0	0	1	0	0	0	0	1	0	0	0	0	0	0	0	0	0	0	0	0	0	0	0	0	0	0	0	0	0	0	0	0	0	0	0	0	0	0	0	0	0	0	0	0	0	0	0	0	0	0	0	0	0	0	0	0	0	63.33	FALSE	FALSE	FALSE	199	0.01
SRP54p.Pro269Leu	SRP54	0.00973981	0.0103972	0	0.0266651	0.134957	0.116279					0.00368197	0.00959785	Leu	Pro	FALSE		2	0	0	0	0	0	0	0	0	0	0	1	0	0	0	0	1	0	0	0	0	0	0	0	0	0	0	0	0	0	0	0	0	0	0	0	0	0	0	0	0	0	0	0	0	0	0	0	0	0	0	0	0	0	0	0	0	0	0	0	0	0	0	0	0	0	63.09	FALSE	FALSE	FALSE	199	0.01
SRSF3p.Arg90Cys	SRSF3	0.00973981	0.0103972	0	0.0266651	0.134957	0.116279					0.00368197	0.00959785	Cys	Arg	TRUE	1	2	0	0	0	0	0	0	0	0	0	0	1	0	0	0	0	1	0	0	0	0	0	0	0	0	0	0	0	0	0	0	0	0	0	0	0	0	0	0	0	0	0	0	0	0	0	0	0	0	0	0	0	0	0	0	0	0	0	0	0	0	0	0	0	0	0	64.48	FALSE	FALSE	FALSE	199	0.01
SSTR3p.Glu91Lys	SSTR3	0.00973981	0.0103972	0	0.0266651	0.134957	0.116279					0.00368197	0.00959785	Lys	Glu	TRUE		2	0	0	0	0	0	0	0	0	0	0	1	0	0	0	0	1	0	0	0	0	0	0	0	0	0	0	0	0	0	0	0	0	0	0	0	0	0	0	0	0	0	0	0	0	0	0	0	0	0	0	0	0	0	0	0	0	0	0	0	0	0	0	0	0	0	63.69	FALSE	FALSE	FALSE	199	0.01
SSTR4p.Ala245Thr	SSTR4	0.00973981	0.0103972	0	0.0266651	0.134957	0.116279					0.00368197	0.00959785	Thr	Ala	TRUE		2	0	0	0	0	0	0	0	0	0	0	1	0	0	0	0	1	0	0	0	0	0	0	0	0	0	0	0	0	0	0	0	0	0	0	0	0	0	0	0	0	0	0	0	0	0	0	0	0	0	0	0	0	0	0	0	0	0	0	0	0	0	0	0	0	0	63.59	FALSE	FALSE	FALSE	199	0.01
ST14p.Arg614Cys	ST14	0.00973981	0.0103972	0	0.0266651	0.134957	0.116279					0.00368197	0.00959785	Cys	Arg	TRUE		2	0	0	0	0	0	0	0	0	0	0	1	0	0	0	0	1	0	0	0	0	0	0	0	0	0	0	0	0	0	0	0	0	0	0	0	0	0	0	0	0	0	0	0	0	0	0	0	0	0	0	0	0	0	0	0	0	0	0	0	0	0	0	0	0	0	63.78	FALSE	FALSE	FALSE	199	0.01
ST18p.Arg515His	ST18	0.00973981	0.0103972	0	0.0266651	0.134957	0.116279					0.00368197	0.00959785	His	Arg	TRUE		2	0	0	0	0	0	0	0	0	0	0	1	0	0	0	0	1	0	0	0	0	0	0	0	0	0	0	0	0	0	0	0	0	0	0	0	0	0	0	0	0	0	0	0	0	0	0	0	0	0	0	0	0	0	0	0	0	0	0	0	0	0	0	0	0	0	63.87	FALSE	FALSE	FALSE	199	0.01
ST6GALNAC6p.Arg163Cys	ST6GALNAC6	0.00973981	0.0103972	0	0.0287421	0.134957	0.116279					0.00368197	0.00959785	Cys	Arg	TRUE		2	0	0	0	0	0	0	0	0	0	0	1	0	0	0	0	1	0	0	0	0	0	0	0	0	0	0	0	0	0	0	0	0	0	0	0	0	0	0	0	0	0	0	0	0	0	0	0	0	0	0	0	0	0	0	0	0	0	0	0	0	0	0	0	0	0	63	FALSE	FALSE	FALSE	199	0.01
STAB2p.Gly2113Arg	STAB2	0.00973981	0.0103972	0	0.0266651	0.134957	0.116279					0.00368197	0.00959785	Arg	Gly	TRUE		2	0	0	0	0	0	0	0	0	0	0	1	0	0	0	0	1	0	0	0	0	0	0	0	0	0	0	0	0	0	0	0	0	0	0	0	0	0	0	0	0	0	0	0	0	0	0	0	0	0	0	0	0	0	0	0	0	0	0	0	0	0	0	0	0	0	63.76	FALSE	FALSE	FALSE	199	0.01
STAG1p.Asp761Asn	STAG1	0.00973981	0.0103972	0	0.0266651	0.134957	0.116279					0.00368197	0.00959785	Asn	Asp	FALSE	2	2	0	0	0	0	0	0	0	0	0	0	1	0	0	0	0	1	0	0	0	0	0	0	0	0	0	0	0	0	0	0	0	0	0	0	0	0	0	0	0	0	0	0	0	0	0	0	0	0	0	0	0	0	0	0	0	0	0	0	0	0	0	0	0	0	0	63.31	FALSE	FALSE	FALSE	199	0.01
STEAP1Bp.Trp14Ter	STEAP1B	0.00973981	0.0103972	0	0.0266651	0.134957	0.116279					0.00368197	0.00959785	Ter	Trp	FALSE		2	0	0	0	0	0	0	0	0	0	0	1	0	0	0	0	1	0	0	0	0	0	0	0	0	0	0	0	0	0	0	0	0	0	0	0	0	0	0	0	0	0	0	0	0	0	0	0	0	0	0	0	0	0	0	0	0	0	0	0	0	0	0	0	0	0	64.64	FALSE	FALSE	FALSE	199	0.01
STK11IPp.Arg956Cys	STK11IP	0.00973981	0.0103972	0	0.0266651	0.134957	0.116279					0.00368197	0.00959785	Cys	Arg	TRUE		2	0	0	0	0	0	0	0	0	0	0	1	0	0	0	0	1	0	0	0	0	0	0	0	0	0	0	0	0	0	0	0	0	0	0	0	0	0	0	0	0	0	0	0	0	0	0	0	0	0	0	0	0	0	0	0	0	0	0	0	0	0	0	0	0	0	64.39	FALSE	FALSE	FALSE	199	0.01
STK25p.Arg222Cys	STK25	0.00973981	0.0103972	0	0.0266651	0.134957	0.116279					0.00368197	0.00959785	Cys	Arg	TRUE		2	0	0	0	0	0	0	0	0	0	0	1	0	0	0	0	1	0	0	0	0	0	0	0	0	0	0	0	0	0	0	0	0	0	0	0	0	0	0	0	0	0	0	0	0	0	0	0	0	0	0	0	0	0	0	0	0	0	0	0	0	0	0	0	0	0	63.46	FALSE	FALSE	FALSE	199	0.01
STK31p.Asp627Asn	STK31	0.00973981	0.0103972	0	0.0266651	0.134957	0.116279					0.00368197	0.00959785	Asn	Asp	FALSE		2	0	0	0	0	0	0	0	0	0	0	1	0	0	0	0	1	0	0	0	0	0	0	0	0	0	0	0	0	0	0	0	0	0	0	0	0	0	0	0	0	0	0	0	0	0	0	0	0	0	0	0	0	0	0	0	0	0	0	0	0	0	0	0	0	0	63.71	FALSE	FALSE	FALSE	199	0.01
STK36p.Arg449His	STK36	0.00973981	0.0103972	0	0.0266651	0.134957	0.116279					0.00368197	0.00959785	His	Arg	TRUE		2	0	0	0	0	0	0	0	0	0	0	1	0	0	0	0	1	0	0	0	0	0	0	0	0	0	0	0	0	0	0	0	0	0	0	0	0	0	0	0	0	0	0	0	0	0	0	0	0	0	0	0	0	0	0	0	0	0	0	0	0	0	0	0	0	0	63.84	FALSE	FALSE	FALSE	199	0.01
SUCNR1p.Arg129Ter	SUCNR1	0.00973981	0.0103972	0	0.0266651	0.134957	0.116279					0.00368197	0.00959785	Ter	Arg	FALSE		2	0	0	0	0	0	0	0	0	0	0	1	0	0	0	0	1	0	0	0	0	0	0	0	0	0	0	0	0	0	0	0	0	0	0	0	0	0	0	0	0	0	0	0	0	0	0	0	0	0	0	0	0	0	0	0	0	0	0	0	0	0	0	0	0	0	63.44	FALSE	FALSE	FALSE	199	0.01
SUGCTp.Arg179Gln	SUGCT	0.00973981	0.0103972	0	0.0266651	0.134957	0.116279					0.00368197	0.00959785	Gln	Arg	FALSE		2	0	0	0	0	0	0	0	0	0	0	1	0	0	0	0	1	0	0	0	0	0	0	0	0	0	0	0	0	0	0	0	0	0	0	0	0	0	0	0	0	0	0	0	0	0	0	0	0	0	0	0	0	0	0	0	0	0	0	0	0	0	0	0	0	0	64.28	FALSE	FALSE	FALSE	199	0.01
SULF1p.Met70Ile	SULF1	0.00973981	0.0103972	0	0.0287421	0.134957	0.116279					0.00368197	0.00959785	Ile	Met	FALSE		2	0	0	0	0	0	0	0	0	0	0	1	0	0	0	0	1	0	0	0	0	0	0	0	0	0	0	0	0	0	0	0	0	0	0	0	0	0	0	0	0	0	0	0	0	0	0	0	0	0	0	0	0	0	0	0	0	0	0	0	0	0	0	0	0	0	64.11	FALSE	FALSE	FALSE	199	0.01
SUN1p.Arg560Gln	SUN1	0.00973981	0.0103972	0	0.0266651	0.134957	0.116279					0.00368197	0.00959785	Gln	Arg	FALSE		2	0	0	0	0	0	0	0	0	0	0	1	0	0	0	0	1	0	0	0	0	0	0	0	0	0	0	0	0	0	0	0	0	0	0	0	0	0	0	0	0	0	0	0	0	0	0	0	0	0	0	0	0	0	0	0	0	0	0	0	0	0	0	0	0	0	64.52	FALSE	FALSE	FALSE	199	0.01
SUN3p.Arg100Cys	SUN3	0.00973981	0.0103972	0	0.0271825	0.134957	0.116279					0.00368197	0.00959785	Cys	Arg	TRUE		2	0	0	0	0	0	0	0	0	0	0	1	0	0	0	0	1	0	0	0	0	0	0	0	0	0	0	0	0	0	0	0	0	0	0	0	0	0	0	0	0	0	0	0	0	0	0	0	0	0	0	0	0	0	0	0	0	0	0	0	0	0	0	0	0	0	63.92	FALSE	FALSE	FALSE	199	0.01
SUPT6Hp.Ala978Val	SUPT6H	0.00973981	0.0103972	0	0.0266651	0.134957	0.116279					0.00368197	0.00959785	Val	Ala	FALSE		2	0	0	0	0	0	0	0	0	0	0	1	0	0	0	0	1	0	0	0	0	0	0	0	0	0	0	0	0	0	0	0	0	0	0	0	0	0	0	0	0	0	0	0	0	0	0	0	0	0	0	0	0	0	0	0	0	0	0	0	0	0	0	0	0	0	63.26	FALSE	FALSE	FALSE	199	0.01
SUV420H2p.Arg30Cys	SUV420H2	0.00973981	0.0103972	0	0.0266651	0.134957	0.116279					0.00368197	0.00959785	Cys	Arg	TRUE		2	0	0	0	0	0	0	0	0	0	0	1	0	0	0	0	1	0	0	0	0	0	0	0	0	0	0	0	0	0	0	0	0	0	0	0	0	0	0	0	0	0	0	0	0	0	0	0	0	0	0	0	0	0	0	0	0	0	0	0	0	0	0	0	0	0	65.06	FALSE	FALSE	FALSE	199	0.01
SV2Ap.Arg136Trp	SV2A	0.00973981	0.0103972	0	0.0266651	0.134957	0.116279					0.00368197	0.00959785	Trp	Arg	FALSE		2	0	0	0	0	0	0	0	0	0	0	1	0	0	0	0	1	0	0	0	0	0	0	0	0	0	0	0	0	0	0	0	0	0	0	0	0	0	0	0	0	0	0	0	0	0	0	0	0	0	0	0	0	0	0	0	0	0	0	0	0	0	0	0	0	0	64.13	FALSE	FALSE	FALSE	199	0.01
SV2Cp.Glu394Lys	SV2C	0.00973981	0.0103972	0	0.0287421	0.134957	0.116279					0.00368197	0.00959785	Lys	Glu	TRUE		2	0	0	0	0	0	0	0	0	0	0	1	0	0	0	0	1	0	0	0	0	0	0	0	0	0	0	0	0	0	0	0	0	0	0	0	0	0	0	0	0	0	0	0	0	0	0	0	0	0	0	0	0	0	0	0	0	0	0	0	0	0	0	0	0	0	63.42	FALSE	FALSE	FALSE	199	0.01
SWT1p.Arg656Cys	SWT1	0.00973981	0.0103972	0	0.0266771	0.134957	0.116279					0.00368197	0.00959785	Cys	Arg	TRUE		2	0	0	0	0	0	0	0	0	0	0	1	0	0	0	0	1	0	0	0	0	0	0	0	0	0	0	0	0	0	0	0	0	0	0	0	0	0	0	0	0	0	0	0	0	0	0	0	0	0	0	0	0	0	0	0	0	0	0	0	0	0	0	0	0	0	63.36	FALSE	FALSE	FALSE	199	0.01
SYCP2p.Asp755Asn	SYCP2	0.00973981	0.0103972	0	0.0287421	0.134957	0.116279					0.00368197	0.00959785	Asn	Asp	FALSE		2	0	0	0	0	0	0	0	0	0	0	1	0	0	0	0	1	0	0	0	0	0	0	0	0	0	0	0	0	0	0	0	0	0	0	0	0	0	0	0	0	0	0	0	0	0	0	0	0	0	0	0	0	0	0	0	0	0	0	0	0	0	0	0	0	0	62.71	FALSE	FALSE	FALSE	199	0.01
SYNCRIPp.Arg229Cys	SYNCRIP	0.00973981	0.0103972	0	0.0271425	0.134957	0.116279					0.00368197	0.00959785	Cys	Arg	TRUE		2	0	0	0	0	0	0	0	0	0	0	1	0	0	0	0	1	0	0	0	0	0	0	0	0	0	0	0	0	0	0	0	0	0	0	0	0	0	0	0	0	0	0	0	0	0	0	0	0	0	0	0	0	0	0	0	0	0	0	0	0	0	0	0	0	0	63.65	FALSE	FALSE	FALSE	199	0.01
SYNDIG1Lp.Thr165Ile	SYNDIG1L	0.00973981	0.0103972	0	0.0266651	0.134957	0.116279					0.00368197	0.00959785	Ile	Thr	FALSE		2	0	0	0	0	0	0	0	0	0	0	1	0	0	0	0	1	0	0	0	0	0	0	0	0	0	0	0	0	0	0	0	0	0	0	0	0	0	0	0	0	0	0	0	0	0	0	0	0	0	0	0	0	0	0	0	0	0	0	0	0	0	0	0	0	0	63.01	FALSE	FALSE	FALSE	199	0.01
SYNMp.Gly778Asp	SYNM	0.00973981	0.0103972	0	0.0266651	0.134957	0.116279					0.00368197	0.00959785	Asp	Gly	FALSE		2	0	0	0	0	0	0	0	0	0	0	1	0	0	0	0	1	0	0	0	0	0	0	0	0	0	0	0	0	0	0	0	0	0	0	0	0	0	0	0	0	0	0	0	0	0	0	0	0	0	0	0	0	0	0	0	0	0	0	0	0	0	0	0	0	0	62.91	FALSE	FALSE	FALSE	199	0.01
SYNPO2p.Pro245His	SYNPO2	0.00973981	0.0103972	0	0.0271425	0.134957	0.116279					0.00368197	0.00959785	His	Pro	TRUE		2	0	0	0	0	0	0	0	0	0	0	1	0	0	0	0	1	0	0	0	0	0	0	0	0	0	0	0	0	0	0	0	0	0	0	0	0	0	0	0	0	0	0	0	0	0	0	0	0	0	0	0	0	0	0	0	0	0	0	0	0	0	0	0	0	0	63.32	FALSE	FALSE	FALSE	199	0.01
SYT7p.Arg268Gln	SYT7	0.00973981	0.0103972	0	0.0266651	0.134957	0.116279					0.00368197	0.00959785	Gln	Arg	FALSE		2	0	0	0	0	0	0	0	0	0	0	1	0	0	0	0	1	0	0	0	0	0	0	0	0	0	0	0	0	0	0	0	0	0	0	0	0	0	0	0	0	0	0	0	0	0	0	0	0	0	0	0	0	0	0	0	0	0	0	0	0	0	0	0	0	0	62.76	FALSE	FALSE	FALSE	199	0.01
TACC2p.Glu1249Lys	TACC2	0.00973981	0.0103972	0	0.0266651	0.134957	0.116279					0.00368197	0.00959785	Lys	Glu	TRUE		2	0	0	0	0	0	0	0	0	0	0	1	0	0	0	0	1	0	0	0	0	0	0	0	0	0	0	0	0	0	0	0	0	0	0	0	0	0	0	0	0	0	0	0	0	0	0	0	0	0	0	0	0	0	0	0	0	0	0	0	0	0	0	0	0	0	63.44	FALSE	FALSE	FALSE	199	0.01
TACR2p.Thr49Met	TACR2	0.00973981	0.0103972	0	0.0287421	0.134957	0.116279					0.00368197	0.00959785	Met	Thr	FALSE		2	0	0	0	0	0	0	0	0	0	0	1	0	0	0	0	1	0	0	0	0	0	0	0	0	0	0	0	0	0	0	0	0	0	0	0	0	0	0	0	0	0	0	0	0	0	0	0	0	0	0	0	0	0	0	0	0	0	0	0	0	0	0	0	0	0	63.34	FALSE	FALSE	FALSE	199	0.01
TACR3p.Pro314Ser	TACR3	0.00973981	0.0103972	0	0.0266771	0.134957	0.116279					0.00368197	0.00959785	Ser	Pro	TRUE		2	0	0	0	0	0	0	0	0	0	0	1	0	0	0	0	1	0	0	0	0	0	0	0	0	0	0	0	0	0	0	0	0	0	0	0	0	0	0	0	0	0	0	0	0	0	0	0	0	0	0	0	0	0	0	0	0	0	0	0	0	0	0	0	0	0	62.94	FALSE	FALSE	FALSE	199	0.01
TAF1Cp.Ser741Leu	TAF1C	0.00973981	0.0103972	0	0.0287421	0.134957	0.116279					0.00368197	0.00959785	Leu	Ser	FALSE		2	0	0	0	0	0	0	0	0	0	0	1	0	0	0	0	1	0	0	0	0	0	0	0	0	0	0	0	0	0	0	0	0	0	0	0	0	0	0	0	0	0	0	0	0	0	0	0	0	0	0	0	0	0	0	0	0	0	0	0	0	0	0	0	0	0	64.14	FALSE	FALSE	FALSE	199	0.01
TAF1Lp.Met710Ile	TAF1L	0.00973981	0.0103972	0	0.0266651	0.134957	0.116279					0.00368197	0.00959785	Ile	Met	FALSE		2	0	0	0	0	0	0	0	0	0	0	1	0	0	0	0	1	0	0	0	0	0	0	0	0	0	0	0	0	0	0	0	0	0	0	0	0	0	0	0	0	0	0	0	0	0	0	0	0	0	0	0	0	0	0	0	0	0	0	0	0	0	0	0	0	0	63.02	FALSE	FALSE	FALSE	199	0.01
TATp.Glu195Lys	TAT	0.00973981	0.0103972	0	0.0287421	0.134957	0.116279					0.00368197	0.00959785	Lys	Glu	TRUE		2	0	0	0	0	0	0	0	0	0	0	1	0	0	0	0	1	0	0	0	0	0	0	0	0	0	0	0	0	0	0	0	0	0	0	0	0	0	0	0	0	0	0	0	0	0	0	0	0	0	0	0	0	0	0	0	0	0	0	0	0	0	0	0	0	0	64.61	FALSE	FALSE	FALSE	199	0.01
TAX1BP3p.Gly82Ser	TAX1BP3	0.00973981	0.0103972	0	0.0266651	0.134957	0.116279					0.00368197	0.00959785	Ser	Gly	TRUE		2	0	0	0	0	0	0	0	0	0	0	1	0	0	0	0	1	0	0	0	0	0	0	0	0	0	0	0	0	0	0	0	0	0	0	0	0	0	0	0	0	0	0	0	0	0	0	0	0	0	0	0	0	0	0	0	0	0	0	0	0	0	0	0	0	0	64.13	FALSE	FALSE	FALSE	199	0.01
TBC1D14p.Arg212Ser	TBC1D14	0.00973981	0.0103972	0	0.0266651	0.134957	0.116279					0.00368197	0.00959785	Ser	Arg	TRUE		2	0	0	0	0	0	0	0	0	0	0	1	0	0	0	0	1	0	0	0	0	0	0	0	0	0	0	0	0	0	0	0	0	0	0	0	0	0	0	0	0	0	0	0	0	0	0	0	0	0	0	0	0	0	0	0	0	0	0	0	0	0	0	0	0	0	63.68	FALSE	FALSE	FALSE	199	0.01
TBC1D8p.Pro270Leu	TBC1D8	0.00973981	0.0103972	0	0.0266651	0.134957	0.116279					0.00368197	0.00959785	Leu	Pro	FALSE		2	0	0	0	0	0	0	0	0	0	0	1	0	0	0	0	1	0	0	0	0	0	0	0	0	0	0	0	0	0	0	0	0	0	0	0	0	0	0	0	0	0	0	0	0	0	0	0	0	0	0	0	0	0	0	0	0	0	0	0	0	0	0	0	0	0	64.24	FALSE	FALSE	FALSE	199	0.01
TCEB3Bp.Ala373Thr	TCEB3B	0.00973981	0.0103972	0	0.0287421	0.134957	0.116279					0.00368197	0.00959785	Thr	Ala	TRUE		2	0	0	0	0	0	0	0	0	0	0	1	0	0	0	0	1	0	0	0	0	0	0	0	0	0	0	0	0	0	0	0	0	0	0	0	0	0	0	0	0	0	0	0	0	0	0	0	0	0	0	0	0	0	0	0	0	0	0	0	0	0	0	0	0	0	63.14	FALSE	FALSE	FALSE	199	0.01
TCEB3p.Pro491Leu	TCEB3	0.00973981	0.0103972	0	0.0266651	0.134957	0.116279					0.00368197	0.00959785	Leu	Pro	FALSE		2	0	0	0	0	0	0	0	0	0	0	1	0	0	0	0	1	0	0	0	0	0	0	0	0	0	0	0	0	0	0	0	0	0	0	0	0	0	0	0	0	0	0	0	0	0	0	0	0	0	0	0	0	0	0	0	0	0	0	0	0	0	0	0	0	0	64.55	FALSE	FALSE	FALSE	199	0.01
TCF7L1p.Pro319Leu	TCF7L1	0.00973981	0.0103972	0	0.0266651	0.134957	0.116279					0.00368197	0.00959785	Leu	Pro	FALSE		2	0	0	0	0	0	0	0	0	0	0	1	0	0	0	0	1	0	0	0	0	0	0	0	0	0	0	0	0	0	0	0	0	0	0	0	0	0	0	0	0	0	0	0	0	0	0	0	0	0	0	0	0	0	0	0	0	0	0	0	0	0	0	0	0	0	63.63	FALSE	TRUE	FALSE	199	0.01
TCP1p.Gly58Asp	TCP1	0.00973981	0.0103972	0	0.0266651	0.134957	0.116279					0.00368197	0.00959785	Asp	Gly	FALSE		2	0	0	0	0	0	0	0	0	0	0	1	0	0	0	0	1	0	0	0	0	0	0	0	0	0	0	0	0	0	0	0	0	0	0	0	0	0	0	0	0	0	0	0	0	0	0	0	0	0	0	0	0	0	0	0	0	0	0	0	0	0	0	0	0	0	64.46	FALSE	FALSE	FALSE	199	0.01
TDRD5p.Gly616Ser	TDRD5	0.00973981	0.0103972	0	0.0266651	0.134957	0.116279					0.00368197	0.00959785	Ser	Gly	TRUE		2	0	0	0	0	0	0	0	0	0	0	1	0	0	0	0	1	0	0	0	0	0	0	0	0	0	0	0	0	0	0	0	0	0	0	0	0	0	0	0	0	0	0	0	0	0	0	0	0	0	0	0	0	0	0	0	0	0	0	0	0	0	0	0	0	0	63.78	FALSE	FALSE	FALSE	199	0.01
TDRD6p.Pro1841Leu	TDRD6	0.00973981	0.0103972	0	0.0266651	0.134957	0.116279					0.00368197	0.00959785	Leu	Pro	FALSE		2	0	0	0	0	0	0	0	0	0	0	1	0	0	0	0	1	0	0	0	0	0	0	0	0	0	0	0	0	0	0	0	0	0	0	0	0	0	0	0	0	0	0	0	0	0	0	0	0	0	0	0	0	0	0	0	0	0	0	0	0	0	0	0	0	0	64.31	FALSE	FALSE	FALSE	199	0.01
TENM2p.Gly681Arg	TENM2	0.00973981	0.0103972	0	0.0287421	0.134957	0.116279					0.00368197	0.00959785	Arg	Gly	TRUE		2	0	0	0	0	0	0	0	0	0	0	1	0	0	0	0	1	0	0	0	0	0	0	0	0	0	0	0	0	0	0	0	0	0	0	0	0	0	0	0	0	0	0	0	0	0	0	0	0	0	0	0	0	0	0	0	0	0	0	0	0	0	0	0	0	0	63.01	FALSE	FALSE	FALSE	199	0.01
TENM3p.Gln1141Lys	TENM3	0.00973981	0.0103972	0	0.0266651	0.134957	0.116279					0.00368197	0.00959785	Lys	Gln	TRUE		2	0	0	0	0	0	0	0	0	0	0	1	0	0	0	0	1	0	0	0	0	0	0	0	0	0	0	0	0	0	0	0	0	0	0	0	0	0	0	0	0	0	0	0	0	0	0	0	0	0	0	0	0	0	0	0	0	0	0	0	0	0	0	0	0	0	63.99	FALSE	FALSE	FALSE	199	0.01
TENM3p.Ser885Leu	TENM3	0.00973981	0.0103972	0	0.0287421	0.134957	0.116279					0.00368197	0.00959785	Leu	Ser	FALSE		2	0	0	0	0	0	0	0	0	0	0	1	0	0	0	0	1	0	0	0	0	0	0	0	0	0	0	0	0	0	0	0	0	0	0	0	0	0	0	0	0	0	0	0	0	0	0	0	0	0	0	0	0	0	0	0	0	0	0	0	0	0	0	0	0	0	63.4	FALSE	FALSE	FALSE	199	0.01
TENM4p.Pro1082Ser	TENM4	0.00973981	0.0103972	0	0.0266651	0.134957	0.116279					0.00368197	0.00959785	Ser	Pro	TRUE		2	0	0	0	0	0	0	0	0	0	0	1	0	0	0	0	1	0	0	0	0	0	0	0	0	0	0	0	0	0	0	0	0	0	0	0	0	0	0	0	0	0	0	0	0	0	0	0	0	0	0	0	0	0	0	0	0	0	0	0	0	0	0	0	0	0	64.36	FALSE	FALSE	FALSE	199	0.01
TET1p.Ser1796Leu	TET1	0.00973981	0.0103972	0	0.0266651	0.134957	0.116279					0.00368197	0.00959785	Leu	Ser	FALSE	1	2	0	0	0	0	0	0	0	0	0	0	1	0	0	0	0	1	0	0	0	0	0	0	0	0	0	0	0	0	0	0	0	0	0	0	0	0	0	0	0	0	0	0	0	0	0	0	0	0	0	0	0	0	0	0	0	0	0	0	0	0	0	0	0	0	0	63.83	FALSE	FALSE	FALSE	199	0.01
TEX13Ap.Glu255Lys	TEX13A	0.00973981	0.0103972	0	0.0266651	0.134957	0.116279					0.00368197	0.00959785	Lys	Glu	TRUE		2	0	0	0	0	0	0	0	0	0	0	1	0	0	0	0	1	0	0	0	0	0	0	0	0	0	0	0	0	0	0	0	0	0	0	0	0	0	0	0	0	0	0	0	0	0	0	0	0	0	0	0	0	0	0	0	0	0	0	0	0	0	0	0	0	0	63.04	FALSE	FALSE	FALSE	199	0.01
TEX13Ap.Glu33Lys	TEX13A	0.00973981	0.0103972	0	0.0266651	0.134957	0.116279					0.00368197	0.00959785	Lys	Glu	TRUE		2	0	0	0	0	0	0	0	0	0	0	1	0	0	0	0	1	0	0	0	0	0	0	0	0	0	0	0	0	0	0	0	0	0	0	0	0	0	0	0	0	0	0	0	0	0	0	0	0	0	0	0	0	0	0	0	0	0	0	0	0	0	0	0	0	0	63.67	FALSE	FALSE	FALSE	199	0.01
TEX29p.Glu145Lys	TEX29	0.00973981	0.0103972	0	0.0266651	0.134957	0.116279					0.00368197	0.00959785	Lys	Glu	TRUE		2	0	0	0	0	0	0	0	0	0	0	1	0	0	0	0	1	0	0	0	0	0	0	0	0	0	0	0	0	0	0	0	0	0	0	0	0	0	0	0	0	0	0	0	0	0	0	0	0	0	0	0	0	0	0	0	0	0	0	0	0	0	0	0	0	0	64.03	FALSE	FALSE	FALSE	199	0.01
TFCP2p.Arg98Ter	TFCP2	0.00973981	0.0103972	0	0.0287421	0.134957	0.116279					0.00368197	0.00959785	Ter	Arg	FALSE		2	0	0	0	0	0	0	0	0	0	0	1	0	0	0	0	1	0	0	0	0	0	0	0	0	0	0	0	0	0	0	0	0	0	0	0	0	0	0	0	0	0	0	0	0	0	0	0	0	0	0	0	0	0	0	0	0	0	0	0	0	0	0	0	0	0	64.02	FALSE	FALSE	FALSE	199	0.01
TFEBp.Arg247Gln	TFEB	0.00973981	0.0103972	0	0.0266651	0.134957	0.116279					0.00368197	0.00959785	Gln	Arg	FALSE	1	2	0	0	0	0	0	0	0	0	0	0	1	0	0	0	0	1	0	0	0	0	0	0	0	0	0	0	0	0	0	0	0	0	0	0	0	0	0	0	0	0	0	0	0	0	0	0	0	0	0	0	0	0	0	0	0	0	0	0	0	0	0	0	0	0	0	63.13	FALSE	FALSE	FALSE	199	0.01
TGFBIp.Arg257Trp	TGFBI	0.00973981	0.0103972	0	0.0266651	0.134957	0.116279					0.00368197	0.00959785	Trp	Arg	FALSE		2	0	0	0	0	0	0	0	0	0	0	1	0	0	0	0	1	0	0	0	0	0	0	0	0	0	0	0	0	0	0	0	0	0	0	0	0	0	0	0	0	0	0	0	0	0	0	0	0	0	0	0	0	0	0	0	0	0	0	0	0	0	0	0	0	0	63.86	FALSE	FALSE	FALSE	199	0.01
TGM5p.Asp307Asn	TGM5	0.00973981	0.0103972	0	0.0266651	0.134957	0.116279					0.00368197	0.00959785	Asn	Asp	FALSE		2	0	0	0	0	0	0	0	0	0	0	1	0	0	0	0	1	0	0	0	0	0	0	0	0	0	0	0	0	0	0	0	0	0	0	0	0	0	0	0	0	0	0	0	0	0	0	0	0	0	0	0	0	0	0	0	0	0	0	0	0	0	0	0	0	0	63.84	FALSE	FALSE	FALSE	199	0.01
THAP8p.Arg87Gln	THAP8	0.00973981	0.0103972	0	0.0287421	0.134957	0.116279					0.00368197	0.00959785	Gln	Arg	FALSE		2	0	0	0	0	0	0	0	0	0	0	1	0	0	0	0	1	0	0	0	0	0	0	0	0	0	0	0	0	0	0	0	0	0	0	0	0	0	0	0	0	0	0	0	0	0	0	0	0	0	0	0	0	0	0	0	0	0	0	0	0	0	0	0	0	0	64.49	FALSE	FALSE	FALSE	199	0.01
THBS2p.Gly748Ser	THBS2	0.00973981	0.0103972	0	0.0266651	0.134957	0.116279					0.00368197	0.00959785	Ser	Gly	TRUE		2	0	0	0	0	0	0	0	0	0	0	1	0	0	0	0	1	0	0	0	0	0	0	0	0	0	0	0	0	0	0	0	0	0	0	0	0	0	0	0	0	0	0	0	0	0	0	0	0	0	0	0	0	0	0	0	0	0	0	0	0	0	0	0	0	0	64.57	FALSE	FALSE	FALSE	199	0.01
THOC2p.Gly180Val	THOC2	0.00973981	0.0103972	0	0.0287421	0.134957	0.116279					0.00368197	0.00959785	Val	Gly	FALSE		2	0	0	0	0	0	0	0	0	0	0	1	0	0	0	0	1	0	0	0	0	0	0	0	0	0	0	0	0	0	0	0	0	0	0	0	0	0	0	0	0	0	0	0	0	0	0	0	0	0	0	0	0	0	0	0	0	0	0	0	0	0	0	0	0	0	64.73	FALSE	FALSE	FALSE	199	0.01
THRAP3p.Arg188Trp	THRAP3	0.00973981	0.0103972	0	0.0266651	0.134957	0.116279					0.00368197	0.00959785	Trp	Arg	FALSE	2	2	0	0	0	0	0	0	0	0	0	0	1	0	0	0	0	1	0	0	0	0	0	0	0	0	0	0	0	0	0	0	0	0	0	0	0	0	0	0	0	0	0	0	0	0	0	0	0	0	0	0	0	0	0	0	0	0	0	0	0	0	0	0	0	0	0	64.05	FALSE	FALSE	FALSE	199	0.01
THRAP3p.Arg608Cys	THRAP3	0.00973981	0.0103972	0	0.0266651	0.134957	0.116279					0.00368197	0.00959785	Cys	Arg	TRUE	2	2	0	0	0	0	0	0	0	0	0	0	1	0	0	0	0	1	0	0	0	0	0	0	0	0	0	0	0	0	0	0	0	0	0	0	0	0	0	0	0	0	0	0	0	0	0	0	0	0	0	0	0	0	0	0	0	0	0	0	0	0	0	0	0	0	0	63.68	FALSE	FALSE	FALSE	199	0.01
THRBp.Arg410Gln	THRB	0.00973981	0.0103972	0	0.0266651	0.134957	0.116279					0.00368197	0.00959785	Gln	Arg	FALSE		2	0	0	0	0	0	0	0	0	0	0	1	0	0	0	0	1	0	0	0	0	0	0	0	0	0	0	0	0	0	0	0	0	0	0	0	0	0	0	0	0	0	0	0	0	0	0	0	0	0	0	0	0	0	0	0	0	0	0	0	0	0	0	0	0	0	64.28	FALSE	FALSE	FALSE	199	0.01
THSD1p.Gly482Glu	THSD1	0.00973981	0.0103972	0	0.0266651	0.134957	0.116279					0.00368197	0.00959785	Glu	Gly	FALSE		2	0	0	0	0	0	0	0	0	0	0	1	0	0	0	0	1	0	0	0	0	0	0	0	0	0	0	0	0	0	0	0	0	0	0	0	0	0	0	0	0	0	0	0	0	0	0	0	0	0	0	0	0	0	0	0	0	0	0	0	0	0	0	0	0	0	63.7	FALSE	FALSE	FALSE	199	0.01
TIAM1p.Leu819Arg	TIAM1	0.00973981	0.0103972	0	0.0266651	0.134957	0.116279					0.00368197	0.00959785	Arg	Leu	TRUE		2	0	0	0	0	0	0	0	0	0	0	1	0	0	0	0	1	0	0	0	0	0	0	0	0	0	0	0	0	0	0	0	0	0	0	0	0	0	0	0	0	0	0	0	0	0	0	0	0	0	0	0	0	0	0	0	0	0	0	0	0	0	0	0	0	0	62.59	FALSE	FALSE	FALSE	199	0.01
TLE4p.Asp467Asn	TLE4	0.00973981	0.0103972	0	0.0266651	0.134957	0.116279					0.00368197	0.00959785	Asn	Asp	FALSE		2	0	0	0	0	0	0	0	0	0	0	1	0	0	0	0	1	0	0	0	0	0	0	0	0	0	0	0	0	0	0	0	0	0	0	0	0	0	0	0	0	0	0	0	0	0	0	0	0	0	0	0	0	0	0	0	0	0	0	0	0	0	0	0	0	0	63.39	FALSE	TRUE	FALSE	199	0.01
TLE6p.Trp153Ter	TLE6	0.00973981	0.0103972	0	0.0266651	0.134957	0.116279					0.00368197	0.00959785	Ter	Trp	FALSE		2	0	0	0	0	0	0	0	0	0	0	1	0	0	0	0	1	0	0	0	0	0	0	0	0	0	0	0	0	0	0	0	0	0	0	0	0	0	0	0	0	0	0	0	0	0	0	0	0	0	0	0	0	0	0	0	0	0	0	0	0	0	0	0	0	0	63.16	FALSE	FALSE	FALSE	199	0.01
TLN2p.Gly556Arg	TLN2	0.00973981	0.0103972	0	0.0266771	0.134957	0.116279					0.00368197	0.00959785	Arg	Gly	TRUE		2	0	0	0	0	0	0	0	0	0	0	1	0	0	0	0	1	0	0	0	0	0	0	0	0	0	0	0	0	0	0	0	0	0	0	0	0	0	0	0	0	0	0	0	0	0	0	0	0	0	0	0	0	0	0	0	0	0	0	0	0	0	0	0	0	0	63.3	FALSE	FALSE	FALSE	199	0.01
TLR7p.Gly816Trp	TLR7	0.00973981	0.0103972	0	0.0266651	0.134957	0.116279					0.00368197	0.00959785	Trp	Gly	FALSE		2	0	0	0	0	0	0	0	0	0	0	1	0	0	0	0	1	0	0	0	0	0	0	0	0	0	0	0	0	0	0	0	0	0	0	0	0	0	0	0	0	0	0	0	0	0	0	0	0	0	0	0	0	0	0	0	0	0	0	0	0	0	0	0	0	0	63.76	FALSE	FALSE	FALSE	199	0.01
TLR7p.Pro31Ser	TLR7	0.00973981	0.0103972	0	0.0266651	0.134957	0.116279					0.00368197	0.00959785	Ser	Pro	TRUE		2	0	0	0	0	0	0	0	0	0	0	1	0	0	0	0	1	0	0	0	0	0	0	0	0	0	0	0	0	0	0	0	0	0	0	0	0	0	0	0	0	0	0	0	0	0	0	0	0	0	0	0	0	0	0	0	0	0	0	0	0	0	0	0	0	0	62.76	FALSE	FALSE	FALSE	199	0.01
TLR9p.Arg426Cys	TLR9	0.00973981	0.0103972	0	0.0266651	0.134957	0.116279					0.00368197	0.00959785	Cys	Arg	TRUE		2	0	0	0	0	0	0	0	0	0	0	1	0	0	0	0	1	0	0	0	0	0	0	0	0	0	0	0	0	0	0	0	0	0	0	0	0	0	0	0	0	0	0	0	0	0	0	0	0	0	0	0	0	0	0	0	0	0	0	0	0	0	0	0	0	0	63.45	FALSE	FALSE	FALSE	199	0.01
TM9SF1p.Thr463Ile	TM9SF1	0.00973981	0.0103972	0	0.0266651	0.134957	0.116279					0.00368197	0.00959785	Ile	Thr	FALSE		2	0	0	0	0	0	0	0	0	0	0	1	0	0	0	0	1	0	0	0	0	0	0	0	0	0	0	0	0	0	0	0	0	0	0	0	0	0	0	0	0	0	0	0	0	0	0	0	0	0	0	0	0	0	0	0	0	0	0	0	0	0	0	0	0	0	63.83	FALSE	FALSE	FALSE	199	0.01
TM9SF4p.Arg119Gln	TM9SF4	0.00973981	0.0103972	0	0.0266651	0.134957	0.116279					0.00368197	0.00959785	Gln	Arg	FALSE		2	0	0	0	0	0	0	0	0	0	0	1	0	0	0	0	1	0	0	0	0	0	0	0	0	0	0	0	0	0	0	0	0	0	0	0	0	0	0	0	0	0	0	0	0	0	0	0	0	0	0	0	0	0	0	0	0	0	0	0	0	0	0	0	0	0	63.86	FALSE	FALSE	FALSE	199	0.01
TMC5p.Ala636Val	TMC5	0.00973981	0.0103972	0	0.0287421	0.134957	0.116279					0.00368197	0.00959785	Val	Ala	FALSE		2	0	0	0	0	0	0	0	0	0	0	1	0	0	0	0	1	0	0	0	0	0	0	0	0	0	0	0	0	0	0	0	0	0	0	0	0	0	0	0	0	0	0	0	0	0	0	0	0	0	0	0	0	0	0	0	0	0	0	0	0	0	0	0	0	0	64.3	FALSE	FALSE	FALSE	199	0.01
TMCC1p.Gln565Leu	TMCC1	0.00973981	0.0103972	0	0.0287421	0.134957	0.116279					0.00368197	0.00959785	Leu	Gln	FALSE		2	0	0	0	0	0	0	0	0	0	0	1	0	0	0	0	1	0	0	0	0	0	0	0	0	0	0	0	0	0	0	0	0	0	0	0	0	0	0	0	0	0	0	0	0	0	0	0	0	0	0	0	0	0	0	0	0	0	0	0	0	0	0	0	0	0	62.7	FALSE	FALSE	FALSE	199	0.01
TMEM106Bp.Thr94Ile	TMEM106B	0.00973981	0.0103972	0	0.0266651	0.134957	0.116279					0.00368197	0.00959785	Ile	Thr	FALSE		2	0	0	0	0	0	0	0	0	0	0	1	0	0	0	0	1	0	0	0	0	0	0	0	0	0	0	0	0	0	0	0	0	0	0	0	0	0	0	0	0	0	0	0	0	0	0	0	0	0	0	0	0	0	0	0	0	0	0	0	0	0	0	0	0	0	63.54	FALSE	FALSE	FALSE	199	0.01
TMEM178Ap.Thr162Ile	TMEM178A	0.00973981	0.0103972	0	0.0266651	0.134957	0.116279					0.00368197	0.00959785	Ile	Thr	FALSE		2	0	0	0	0	0	0	0	0	0	0	1	0	0	0	0	1	0	0	0	0	0	0	0	0	0	0	0	0	0	0	0	0	0	0	0	0	0	0	0	0	0	0	0	0	0	0	0	0	0	0	0	0	0	0	0	0	0	0	0	0	0	0	0	0	0	64.2	FALSE	FALSE	FALSE	199	0.01
TMEM225p.Ser38Leu	TMEM225	0.00973981	0.0103972	0	0.0287421	0.134957	0.116279					0.00368197	0.00959785	Leu	Ser	FALSE		2	0	0	0	0	0	0	0	0	0	0	1	0	0	0	0	1	0	0	0	0	0	0	0	0	0	0	0	0	0	0	0	0	0	0	0	0	0	0	0	0	0	0	0	0	0	0	0	0	0	0	0	0	0	0	0	0	0	0	0	0	0	0	0	0	0	63.76	FALSE	FALSE	FALSE	199	0.01
TMEM25p.Arg200Ser	TMEM25	0.00973981	0.0103972	0	0.0287421	0.134957	0.116279					0.00368197	0.00959785	Ser	Arg	TRUE		2	0	0	0	0	0	0	0	0	0	0	1	0	0	0	0	1	0	0	0	0	0	0	0	0	0	0	0	0	0	0	0	0	0	0	0	0	0	0	0	0	0	0	0	0	0	0	0	0	0	0	0	0	0	0	0	0	0	0	0	0	0	0	0	0	0	63	FALSE	FALSE	FALSE	199	0.01
TMEM67p.Ser369Leu	TMEM67	0.00973981	0.0103972	0	0.0271825	0.134957	0.116279					0.00368197	0.00959785	Leu	Ser	FALSE		2	0	0	0	0	0	0	0	0	0	0	1	0	0	0	0	1	0	0	0	0	0	0	0	0	0	0	0	0	0	0	0	0	0	0	0	0	0	0	0	0	0	0	0	0	0	0	0	0	0	0	0	0	0	0	0	0	0	0	0	0	0	0	0	0	0	64.57	FALSE	FALSE	FALSE	199	0.01
TMPRSS15p.Thr511Ala	TMPRSS15	0.00973981	0.0103972	0	0.0287421	0.134957	0.116279					0.00368197	0.00959785	Ala	Thr	FALSE		2	0	0	0	0	0	0	0	0	0	0	1	0	0	0	0	1	0	0	0	0	0	0	0	0	0	0	0	0	0	0	0	0	0	0	0	0	0	0	0	0	0	0	0	0	0	0	0	0	0	0	0	0	0	0	0	0	0	0	0	0	0	0	0	0	0	64.62	FALSE	FALSE	FALSE	199	0.01
TNCp.Arg2151Cys	TNC	0.00973981	0.0103972	0	0.0266651	0.134957	0.116279					0.00368197	0.00959785	Cys	Arg	TRUE	2	2	0	0	0	0	0	0	0	0	0	0	1	0	0	0	0	1	0	0	0	0	0	0	0	0	0	0	0	0	0	0	0	0	0	0	0	0	0	0	0	0	0	0	0	0	0	0	0	0	0	0	0	0	0	0	0	0	0	0	0	0	0	0	0	0	0	63.62	FALSE	FALSE	FALSE	199	0.01
TNCp.Gly524Ser	TNC	0.00973981	0.0103972	0	0.0271425	0.134957	0.116279					0.00368197	0.00959785	Ser	Gly	TRUE	2	2	0	0	0	0	0	0	0	0	0	0	1	0	0	0	0	1	0	0	0	0	0	0	0	0	0	0	0	0	0	0	0	0	0	0	0	0	0	0	0	0	0	0	0	0	0	0	0	0	0	0	0	0	0	0	0	0	0	0	0	0	0	0	0	0	0	63.64	FALSE	FALSE	FALSE	199	0.01
TNFRSF11Bp.Ser73Asn	TNFRSF11B	0.00973981	0.0103972	0	0.0287421	0.134957	0.116279					0.00368197	0.00959785	Asn	Ser	FALSE		2	0	0	0	0	0	0	0	0	0	0	1	0	0	0	0	1	0	0	0	0	0	0	0	0	0	0	0	0	0	0	0	0	0	0	0	0	0	0	0	0	0	0	0	0	0	0	0	0	0	0	0	0	0	0	0	0	0	0	0	0	0	0	0	0	0	64.52	FALSE	FALSE	FALSE	199	0.01
TNFSF10p.Gly9Glu	TNFSF10	0.00973981	0.0103972	0	0.0266651	0.134957	0.116279					0.00368197	0.00959785	Glu	Gly	FALSE		2	0	0	0	0	0	0	0	0	0	0	1	0	0	0	0	1	0	0	0	0	0	0	0	0	0	0	0	0	0	0	0	0	0	0	0	0	0	0	0	0	0	0	0	0	0	0	0	0	0	0	0	0	0	0	0	0	0	0	0	0	0	0	0	0	0	63.1	FALSE	FALSE	FALSE	199	0.01
TNFSF18p.Trp91Ter	TNFSF18	0.00973981	0.0103972	0	0.0266651	0.134957	0.116279					0.00368197	0.00959785	Ter	Trp	FALSE		2	0	0	0	0	0	0	0	0	0	0	1	0	0	0	0	1	0	0	0	0	0	0	0	0	0	0	0	0	0	0	0	0	0	0	0	0	0	0	0	0	0	0	0	0	0	0	0	0	0	0	0	0	0	0	0	0	0	0	0	0	0	0	0	0	0	63.73	FALSE	FALSE	FALSE	199	0.01
TNKS1BP1p.Arg959Lys	TNKS1BP1	0.00973981	0.0103972	0	0.0266651	0.134957	0.116279					0.00368197	0.00959785	Lys	Arg	TRUE		2	0	0	0	0	0	0	0	0	0	0	1	0	0	0	0	1	0	0	0	0	0	0	0	0	0	0	0	0	0	0	0	0	0	0	0	0	0	0	0	0	0	0	0	0	0	0	0	0	0	0	0	0	0	0	0	0	0	0	0	0	0	0	0	0	0	63.79	FALSE	FALSE	FALSE	199	0.01
TNNI3Kp.Arg826Gln	TNNI3K	0.00973981	0.0103972	0	0.0266651	0.134957	0.116279					0.00368197	0.00959785	Gln	Arg	FALSE		2	0	0	0	0	0	0	0	0	0	0	1	0	0	0	0	1	0	0	0	0	0	0	0	0	0	0	0	0	0	0	0	0	0	0	0	0	0	0	0	0	0	0	0	0	0	0	0	0	0	0	0	0	0	0	0	0	0	0	0	0	0	0	0	0	0	63.49	FALSE	FALSE	FALSE	199	0.01
TNNI3Kp.Gly754Glu	TNNI3K	0.00973981	0.0103972	0	0.0266651	0.134957	0.116279					0.00368197	0.00959785	Glu	Gly	FALSE		2	0	0	0	0	0	0	0	0	0	0	1	0	0	0	0	1	0	0	0	0	0	0	0	0	0	0	0	0	0	0	0	0	0	0	0	0	0	0	0	0	0	0	0	0	0	0	0	0	0	0	0	0	0	0	0	0	0	0	0	0	0	0	0	0	0	63.02	FALSE	FALSE	FALSE	199	0.01
TNRC6Ap.Pro358Ser	TNRC6A	0.00973981	0.0103972	0	0.0287421	0.134957	0.116279					0.00368197	0.00959785	Ser	Pro	TRUE		2	0	0	0	0	0	0	0	0	0	0	1	0	0	0	0	1	0	0	0	0	0	0	0	0	0	0	0	0	0	0	0	0	0	0	0	0	0	0	0	0	0	0	0	0	0	0	0	0	0	0	0	0	0	0	0	0	0	0	0	0	0	0	0	0	0	63.08	FALSE	FALSE	FALSE	199	0.01
TNRp.Arg569Gln	TNR	0.00973981	0.0103972	0	0.0266651	0.134957	0.116279					0.00368197	0.00959785	Gln	Arg	FALSE		2	0	0	0	0	0	0	0	0	0	0	1	0	0	0	0	1	0	0	0	0	0	0	0	0	0	0	0	0	0	0	0	0	0	0	0	0	0	0	0	0	0	0	0	0	0	0	0	0	0	0	0	0	0	0	0	0	0	0	0	0	0	0	0	0	0	63.68	FALSE	FALSE	FALSE	199	0.01
TNRp.Asp443Asn	TNR	0.00973981	0.0103972	0	0.0266651	0.134957	0.116279					0.00368197	0.00959785	Asn	Asp	FALSE		2	0	0	0	0	0	0	0	0	0	0	1	0	0	0	0	1	0	0	0	0	0	0	0	0	0	0	0	0	0	0	0	0	0	0	0	0	0	0	0	0	0	0	0	0	0	0	0	0	0	0	0	0	0	0	0	0	0	0	0	0	0	0	0	0	0	63.83	FALSE	FALSE	FALSE	199	0.01
TP53BP2p.Arg461His	TP53BP2	0.00973981	0.0103972	0	0.0266651	0.134957	0.116279					0.00368197	0.00959785	His	Arg	TRUE		2	0	0	0	0	0	0	0	0	0	0	1	0	0	0	0	1	0	0	0	0	0	0	0	0	0	0	0	0	0	0	0	0	0	0	0	0	0	0	0	0	0	0	0	0	0	0	0	0	0	0	0	0	0	0	0	0	0	0	0	0	0	0	0	0	0	63.52	FALSE	FALSE	FALSE	199	0.01
TP53p.Pro72Ser	TP53	0.00973981	0.0103972	0	0.0266651	0.134957	0.116279					0.00368197	0.00959785	Ser	Pro	TRUE	1	2	0	0	0	0	0	0	0	0	0	0	1	0	0	0	0	1	0	0	0	0	0	0	0	0	0	0	0	0	0	0	0	0	0	0	0	0	0	0	0	0	0	0	0	0	0	0	0	0	0	0	0	0	0	0	0	0	0	0	0	0	0	0	0	0	0	63.48	FALSE	FALSE	FALSE	199	0.01
TP63p.Pro527Leu	TP63	0.00973981	0.0103972	0	0.0271425	0.134957	0.116279					0.00368197	0.00959785	Leu	Pro	FALSE	1	2	0	0	0	0	0	0	0	0	0	0	1	0	0	0	0	1	0	0	0	0	0	0	0	0	0	0	0	0	0	0	0	0	0	0	0	0	0	0	0	0	0	0	0	0	0	0	0	0	0	0	0	0	0	0	0	0	0	0	0	0	0	0	0	0	0	63.51	FALSE	FALSE	FALSE	199	0.01
TPH2p.Leu20Met	TPH2	0.00973981	0.0103972	0	0.0266651	0.134957	0.116279					0.00368197	0.00959785	Met	Leu	FALSE		2	0	0	0	0	0	0	0	0	0	0	1	0	0	0	0	1	0	0	0	0	0	0	0	0	0	0	0	0	0	0	0	0	0	0	0	0	0	0	0	0	0	0	0	0	0	0	0	0	0	0	0	0	0	0	0	0	0	0	0	0	0	0	0	0	0	63.18	FALSE	FALSE	FALSE	199	0.01
TPP2p.Ser679Leu	TPP2	0.00973981	0.0103972	0	0.0266651	0.134957	0.116279					0.00368197	0.00959785	Leu	Ser	FALSE		2	0	0	0	0	0	0	0	0	0	0	1	0	0	0	0	1	0	0	0	0	0	0	0	0	0	0	0	0	0	0	0	0	0	0	0	0	0	0	0	0	0	0	0	0	0	0	0	0	0	0	0	0	0	0	0	0	0	0	0	0	0	0	0	0	0	63.46	FALSE	FALSE	FALSE	199	0.01
TPPP2p.Arg119Cys	TPPP2	0.00973981	0.0103972	0	0.0266651	0.134957	0.116279					0.00368197	0.00959785	Cys	Arg	TRUE		2	0	0	0	0	0	0	0	0	0	0	1	0	0	0	0	1	0	0	0	0	0	0	0	0	0	0	0	0	0	0	0	0	0	0	0	0	0	0	0	0	0	0	0	0	0	0	0	0	0	0	0	0	0	0	0	0	0	0	0	0	0	0	0	0	0	65.46	FALSE	FALSE	FALSE	199	0.01
TPTEp.Pro7Leu	TPTE	0.00973981	0.0103972	0	0.0266651	0.134957	0.116279					0.00368197	0.00959785	Leu	Pro	FALSE		2	0	0	0	0	0	0	0	0	0	0	1	0	0	0	0	1	0	0	0	0	0	0	0	0	0	0	0	0	0	0	0	0	0	0	0	0	0	0	0	0	0	0	0	0	0	0	0	0	0	0	0	0	0	0	0	0	0	0	0	0	0	0	0	0	0	63.48	FALSE	FALSE	FALSE	199	0.01
TRABDp.Pro19Leu	TRABD	0.00973981	0.0103972	0	0.0266651	0.134957	0.116279					0.00368197	0.00959785	Leu	Pro	FALSE		2	0	0	0	0	0	0	0	0	0	0	1	0	0	0	0	1	0	0	0	0	0	0	0	0	0	0	0	0	0	0	0	0	0	0	0	0	0	0	0	0	0	0	0	0	0	0	0	0	0	0	0	0	0	0	0	0	0	0	0	0	0	0	0	0	0	64.15	FALSE	FALSE	FALSE	199	0.01
TRANK1p.Arg2917Trp	TRANK1	0.00973981	0.0103972	0	0.0271425	0.134957	0.116279					0.00368197	0.00959785	Trp	Arg	FALSE		2	0	0	0	0	0	0	0	0	0	0	1	0	0	0	0	1	0	0	0	0	0	0	0	0	0	0	0	0	0	0	0	0	0	0	0	0	0	0	0	0	0	0	0	0	0	0	0	0	0	0	0	0	0	0	0	0	0	0	0	0	0	0	0	0	0	63.13	FALSE	FALSE	FALSE	199	0.01
TRAV4p.Asp99Asn	TRAV4	0.00973981	0.0103972	0	0.0271425	0.134957	0.116279					0.00368197	0.00959785	Asn	Asp	FALSE		2	0	0	0	0	0	0	0	0	0	0	1	0	0	0	0	1	0	0	0	0	0	0	0	0	0	0	0	0	0	0	0	0	0	0	0	0	0	0	0	0	0	0	0	0	0	0	0	0	0	0	0	0	0	0	0	0	0	0	0	0	0	0	0	0	0	64.4	FALSE	FALSE	FALSE	199	0.01
TRIM26p.Arg125Gln	TRIM26	0.00973981	0.0103972	0	0.0271425	0.134957	0.116279					0.00368197	0.00959785	Gln	Arg	FALSE		2	0	0	0	0	0	0	0	0	0	0	1	0	0	0	0	1	0	0	0	0	0	0	0	0	0	0	0	0	0	0	0	0	0	0	0	0	0	0	0	0	0	0	0	0	0	0	0	0	0	0	0	0	0	0	0	0	0	0	0	0	0	0	0	0	0	63.34	FALSE	FALSE	FALSE	199	0.01
TRIM31p.Gln147Ter	TRIM31	0.00973981	0.0103972	0	0.0266651	0.134957	0.116279					0.00368197	0.00959785	Ter	Gln	FALSE		2	0	0	0	0	0	0	0	0	0	0	1	0	0	0	0	1	0	0	0	0	0	0	0	0	0	0	0	0	0	0	0	0	0	0	0	0	0	0	0	0	0	0	0	0	0	0	0	0	0	0	0	0	0	0	0	0	0	0	0	0	0	0	0	0	0	63.54	FALSE	FALSE	FALSE	199	0.01
TRIM35p.Ala472Val	TRIM35	0.00973981	0.0103972	0	0.0266651	0.134957	0.116279					0.00368197	0.00959785	Val	Ala	FALSE		2	0	0	0	0	0	0	0	0	0	0	1	0	0	0	0	1	0	0	0	0	0	0	0	0	0	0	0	0	0	0	0	0	0	0	0	0	0	0	0	0	0	0	0	0	0	0	0	0	0	0	0	0	0	0	0	0	0	0	0	0	0	0	0	0	0	63.38	FALSE	FALSE	FALSE	199	0.01
TRIM35p.Arg290Cys	TRIM35	0.00973981	0.0103972	0	0.0266651	0.134957	0.116279					0.00368197	0.00959785	Cys	Arg	TRUE		2	0	0	0	0	0	0	0	0	0	0	1	0	0	0	0	1	0	0	0	0	0	0	0	0	0	0	0	0	0	0	0	0	0	0	0	0	0	0	0	0	0	0	0	0	0	0	0	0	0	0	0	0	0	0	0	0	0	0	0	0	0	0	0	0	0	64.37	FALSE	FALSE	FALSE	199	0.01
TRIM51p.Asp320Asn	TRIM51	0.00973981	0.0103972	0	0.0271425	0.134957	0.116279					0.00368197	0.00959785	Asn	Asp	FALSE		2	0	0	0	0	0	0	0	0	0	0	1	0	0	0	0	1	0	0	0	0	0	0	0	0	0	0	0	0	0	0	0	0	0	0	0	0	0	0	0	0	0	0	0	0	0	0	0	0	0	0	0	0	0	0	0	0	0	0	0	0	0	0	0	0	0	63.57	FALSE	FALSE	FALSE	199	0.01
TRIM60p.Leu10Ile	TRIM60	0.00973981	0.0103972	0	0.0266651	0.134957	0.116279					0.00368197	0.00959785	Ile	Leu	FALSE		2	0	0	0	0	0	0	0	0	0	0	1	0	0	0	0	1	0	0	0	0	0	0	0	0	0	0	0	0	0	0	0	0	0	0	0	0	0	0	0	0	0	0	0	0	0	0	0	0	0	0	0	0	0	0	0	0	0	0	0	0	0	0	0	0	0	63.82	FALSE	FALSE	FALSE	199	0.01
TRIM68p.Arg457Cys	TRIM68	0.00973981	0.0103972	0	0.0266651	0.134957	0.116279					0.00368197	0.00959785	Cys	Arg	TRUE		2	0	0	0	0	0	0	0	0	0	0	1	0	0	0	0	1	0	0	0	0	0	0	0	0	0	0	0	0	0	0	0	0	0	0	0	0	0	0	0	0	0	0	0	0	0	0	0	0	0	0	0	0	0	0	0	0	0	0	0	0	0	0	0	0	0	63.8	FALSE	FALSE	FALSE	199	0.01
TRIML2p.Glu299Lys	TRIML2	0.00973981	0.0103972	0	0.0271825	0.134957	0.116279					0.00368197	0.00959785	Lys	Glu	TRUE		2	0	0	0	0	0	0	0	0	0	0	1	0	0	0	0	1	0	0	0	0	0	0	0	0	0	0	0	0	0	0	0	0	0	0	0	0	0	0	0	0	0	0	0	0	0	0	0	0	0	0	0	0	0	0	0	0	0	0	0	0	0	0	0	0	0	64.45	FALSE	FALSE	FALSE	199	0.01
TRIML2p.Ser294Leu	TRIML2	0.00973981	0.0103972	0	0.0287421	0.134957	0.116279					0.00368197	0.00959785	Leu	Ser	FALSE		2	0	0	0	0	0	0	0	0	0	0	1	0	0	0	0	1	0	0	0	0	0	0	0	0	0	0	0	0	0	0	0	0	0	0	0	0	0	0	0	0	0	0	0	0	0	0	0	0	0	0	0	0	0	0	0	0	0	0	0	0	0	0	0	0	0	63.16	FALSE	FALSE	FALSE	199	0.01
TRMT10Bp.Arg312Trp	TRMT10B	0.00973981	0.0103972	0	0.0271425	0.134957	0.116279					0.00368197	0.00959785	Trp	Arg	FALSE		2	0	0	0	0	0	0	0	0	0	0	1	0	0	0	0	1	0	0	0	0	0	0	0	0	0	0	0	0	0	0	0	0	0	0	0	0	0	0	0	0	0	0	0	0	0	0	0	0	0	0	0	0	0	0	0	0	0	0	0	0	0	0	0	0	0	64.07	FALSE	FALSE	FALSE	199	0.01
TRPC5p.Asp392Asn	TRPC5	0.00973981	0.0103972	0	0.0266651	0.134957	0.116279					0.00368197	0.00959785	Asn	Asp	FALSE		2	0	0	0	0	0	0	0	0	0	0	1	0	0	0	0	1	0	0	0	0	0	0	0	0	0	0	0	0	0	0	0	0	0	0	0	0	0	0	0	0	0	0	0	0	0	0	0	0	0	0	0	0	0	0	0	0	0	0	0	0	0	0	0	0	0	63.25	FALSE	FALSE	FALSE	199	0.01
TRPC6p.Arg82Ter	TRPC6	0.00973981	0.0103972	0	0.0287421	0.134957	0.116279					0.00368197	0.00959785	Ter	Arg	FALSE		2	0	0	0	0	0	0	0	0	0	0	1	0	0	0	0	1	0	0	0	0	0	0	0	0	0	0	0	0	0	0	0	0	0	0	0	0	0	0	0	0	0	0	0	0	0	0	0	0	0	0	0	0	0	0	0	0	0	0	0	0	0	0	0	0	0	63.89	FALSE	FALSE	FALSE	199	0.01
TRPM3p.Met640Ile	TRPM3	0.00973981	0.0103972	0	0.0266651	0.134957	0.116279					0.00368197	0.00959785	Ile	Met	FALSE		2	0	0	0	0	0	0	0	0	0	0	1	0	0	0	0	1	0	0	0	0	0	0	0	0	0	0	0	0	0	0	0	0	0	0	0	0	0	0	0	0	0	0	0	0	0	0	0	0	0	0	0	0	0	0	0	0	0	0	0	0	0	0	0	0	0	63.77	FALSE	FALSE	FALSE	199	0.01
TRPM6p.Pro1017Ser	TRPM6	0.00973981	0.0103972	0	0.0266651	0.134957	0.116279					0.00368197	0.00959785	Ser	Pro	TRUE		2	0	0	0	0	0	0	0	0	0	0	1	0	0	0	0	1	0	0	0	0	0	0	0	0	0	0	0	0	0	0	0	0	0	0	0	0	0	0	0	0	0	0	0	0	0	0	0	0	0	0	0	0	0	0	0	0	0	0	0	0	0	0	0	0	0	63.72	FALSE	FALSE	FALSE	199	0.01
TSHRp.Glu30Lys	TSHR	0.00973981	0.0103972	0	0.0266651	0.134957	0.116279					0.00368197	0.00959785	Lys	Glu	TRUE	2	2	0	0	0	0	0	0	0	0	0	0	1	0	0	0	0	1	0	0	0	0	0	0	0	0	0	0	0	0	0	0	0	0	0	0	0	0	0	0	0	0	0	0	0	0	0	0	0	0	0	0	0	0	0	0	0	0	0	0	0	0	0	0	0	0	0	64.15	FALSE	FALSE	FALSE	199	0.01
TSHZ2p.Arg635Cys	TSHZ2	0.00973981	0.0103972	0	0.0266651	0.134957	0.116279					0.00368197	0.00959785	Cys	Arg	TRUE		2	0	0	0	0	0	0	0	0	0	0	1	0	0	0	0	1	0	0	0	0	0	0	0	0	0	0	0	0	0	0	0	0	0	0	0	0	0	0	0	0	0	0	0	0	0	0	0	0	0	0	0	0	0	0	0	0	0	0	0	0	0	0	0	0	0	63.99	FALSE	FALSE	FALSE	199	0.01
TSHZ2p.Glu482Lys	TSHZ2	0.00973981	0.0103972	0	0.0266651	0.134957	0.116279					0.00368197	0.00959785	Lys	Glu	TRUE		2	0	0	0	0	0	0	0	0	0	0	1	0	0	0	0	1	0	0	0	0	0	0	0	0	0	0	0	0	0	0	0	0	0	0	0	0	0	0	0	0	0	0	0	0	0	0	0	0	0	0	0	0	0	0	0	0	0	0	0	0	0	0	0	0	0	63.79	FALSE	FALSE	FALSE	199	0.01
TSHZ3p.Ser42Leu	TSHZ3	0.00973981	0.0103972	0	0.0271425	0.134957	0.116279					0.00368197	0.00959785	Leu	Ser	FALSE		2	0	0	0	0	0	0	0	0	0	0	1	0	0	0	0	1	0	0	0	0	0	0	0	0	0	0	0	0	0	0	0	0	0	0	0	0	0	0	0	0	0	0	0	0	0	0	0	0	0	0	0	0	0	0	0	0	0	0	0	0	0	0	0	0	0	64.5	FALSE	FALSE	FALSE	199	0.01
TSNAXIP1p.Arg336His	TSNAXIP1	0.00973981	0.0103972	0	0.0287421	0.134957	0.116279					0.00368197	0.00959785	His	Arg	TRUE		2	0	0	0	0	0	0	0	0	0	0	1	0	0	0	0	1	0	0	0	0	0	0	0	0	0	0	0	0	0	0	0	0	0	0	0	0	0	0	0	0	0	0	0	0	0	0	0	0	0	0	0	0	0	0	0	0	0	0	0	0	0	0	0	0	0	63.72	FALSE	FALSE	FALSE	199	0.01
TSPAN16p.Val57Ile	TSPAN16	0.00973981	0.0103972	0	0.0266651	0.134957	0.116279					0.00368197	0.00959785	Ile	Val	FALSE		2	0	0	0	0	0	0	0	0	0	0	1	0	0	0	0	1	0	0	0	0	0	0	0	0	0	0	0	0	0	0	0	0	0	0	0	0	0	0	0	0	0	0	0	0	0	0	0	0	0	0	0	0	0	0	0	0	0	0	0	0	0	0	0	0	0	63.74	FALSE	FALSE	FALSE	199	0.01
TSPYL2p.Pro316Ser	TSPYL2	0.00973981	0.0103972	0	0.0271825	0.134957	0.116279					0.00368197	0.00959785	Ser	Pro	TRUE		2	0	0	0	0	0	0	0	0	0	0	1	0	0	0	0	1	0	0	0	0	0	0	0	0	0	0	0	0	0	0	0	0	0	0	0	0	0	0	0	0	0	0	0	0	0	0	0	0	0	0	0	0	0	0	0	0	0	0	0	0	0	0	0	0	0	64.11	FALSE	FALSE	FALSE	199	0.01
TSSC1p.Ser307Leu	TSSC1	0.00973981	0.0103972	0	0.0271425	0.134957	0.116279					0.00368197	0.00959785	Leu	Ser	FALSE		2	0	0	0	0	0	0	0	0	0	0	1	0	0	0	0	1	0	0	0	0	0	0	0	0	0	0	0	0	0	0	0	0	0	0	0	0	0	0	0	0	0	0	0	0	0	0	0	0	0	0	0	0	0	0	0	0	0	0	0	0	0	0	0	0	0	62.6	FALSE	FALSE	FALSE	199	0.01
TTC16p.Thr191Met	TTC16	0.00973981	0.0103972	0	0.0266651	0.134957	0.116279					0.00368197	0.00959785	Met	Thr	FALSE		2	0	0	0	0	0	0	0	0	0	0	1	0	0	0	0	1	0	0	0	0	0	0	0	0	0	0	0	0	0	0	0	0	0	0	0	0	0	0	0	0	0	0	0	0	0	0	0	0	0	0	0	0	0	0	0	0	0	0	0	0	0	0	0	0	0	63.94	FALSE	FALSE	FALSE	199	0.01
TTNp.Arg17143Cys	TTN	0.00973981	0.0103972	0	0.0266651	0.134957	0.116279					0.00368197	0.00959785	Cys	Arg	TRUE		2	0	0	0	0	0	0	0	0	0	0	1	0	0	0	0	1	0	0	0	0	0	0	0	0	0	0	0	0	0	0	0	0	0	0	0	0	0	0	0	0	0	0	0	0	0	0	0	0	0	0	0	0	0	0	0	0	0	0	0	0	0	0	0	0	0	64.25	FALSE	FALSE	FALSE	199	0.01
TUBAL3p.Ala321Thr	TUBAL3	0.00973981	0.0103972	0	0.0271425	0.134957	0.116279					0.00368197	0.00959785	Thr	Ala	TRUE		2	0	0	0	0	0	0	0	0	0	0	1	0	0	0	0	1	0	0	0	0	0	0	0	0	0	0	0	0	0	0	0	0	0	0	0	0	0	0	0	0	0	0	0	0	0	0	0	0	0	0	0	0	0	0	0	0	0	0	0	0	0	0	0	0	0	63.37	FALSE	FALSE	FALSE	199	0.01
TXNDC16p.Arg679Met	TXNDC16	0.00973981	0.0103972	0	0.0266651	0.134957	0.116279					0.00368197	0.00959785	Met	Arg	FALSE		2	0	0	0	0	0	0	0	0	0	0	1	0	0	0	0	1	0	0	0	0	0	0	0	0	0	0	0	0	0	0	0	0	0	0	0	0	0	0	0	0	0	0	0	0	0	0	0	0	0	0	0	0	0	0	0	0	0	0	0	0	0	0	0	0	0	63.94	FALSE	FALSE	FALSE	199	0.01
TXNDC16p.Gly184Val	TXNDC16	0.00973981	0.0103972	0	0.0266651	0.134957	0.116279					0.00368197	0.00959785	Val	Gly	FALSE		2	0	0	0	0	0	0	0	0	0	0	1	0	0	0	0	1	0	0	0	0	0	0	0	0	0	0	0	0	0	0	0	0	0	0	0	0	0	0	0	0	0	0	0	0	0	0	0	0	0	0	0	0	0	0	0	0	0	0	0	0	0	0	0	0	0	64.27	FALSE	FALSE	FALSE	199	0.01
UBN1p.Ser602Leu	UBN1	0.00973981	0.0103972	0	0.0266651	0.134957	0.116279					0.00368197	0.00959785	Leu	Ser	FALSE		2	0	0	0	0	0	0	0	0	0	0	1	0	0	0	0	1	0	0	0	0	0	0	0	0	0	0	0	0	0	0	0	0	0	0	0	0	0	0	0	0	0	0	0	0	0	0	0	0	0	0	0	0	0	0	0	0	0	0	0	0	0	0	0	0	0	64.08	FALSE	FALSE	FALSE	199	0.01
UBQLN3p.Glu351Lys	UBQLN3	0.00973981	0.0103972	0	0.0266651	0.134957	0.116279					0.00368197	0.00959785	Lys	Glu	TRUE		2	0	0	0	0	0	0	0	0	0	0	1	0	0	0	0	1	0	0	0	0	0	0	0	0	0	0	0	0	0	0	0	0	0	0	0	0	0	0	0	0	0	0	0	0	0	0	0	0	0	0	0	0	0	0	0	0	0	0	0	0	0	0	0	0	0	64.62	FALSE	FALSE	FALSE	199	0.01
UBQLN3p.Ser113Gly	UBQLN3	0.00973981	0.0103972	0	0.0271825	0.134957	0.116279					0.00368197	0.00959785	Gly	Ser	FALSE		2	0	0	0	0	0	0	0	0	0	0	1	0	0	0	0	1	0	0	0	0	0	0	0	0	0	0	0	0	0	0	0	0	0	0	0	0	0	0	0	0	0	0	0	0	0	0	0	0	0	0	0	0	0	0	0	0	0	0	0	0	0	0	0	0	0	63.2	FALSE	FALSE	FALSE	199	0.01
UGT1A10p.Ser342Leu	UGT1A10	0.00973981	0.0103972	0	0.0266651	0.134957	0.116279					0.00368197	0.00959785	Leu	Ser	FALSE		2	0	0	0	0	0	0	0	0	0	0	1	0	0	0	0	1	0	0	0	0	0	0	0	0	0	0	0	0	0	0	0	0	0	0	0	0	0	0	0	0	0	0	0	0	0	0	0	0	0	0	0	0	0	0	0	0	0	0	0	0	0	0	0	0	0	63.99	FALSE	FALSE	FALSE	199	0.01
UGT2B17p.Met505Ile	UGT2B17	0.00973981	0.0103972	0	0.0266651	0.134957	0.116279					0.00368197	0.00959785	Ile	Met	FALSE		2	0	0	0	0	0	0	0	0	0	0	1	0	0	0	0	1	0	0	0	0	0	0	0	0	0	0	0	0	0	0	0	0	0	0	0	0	0	0	0	0	0	0	0	0	0	0	0	0	0	0	0	0	0	0	0	0	0	0	0	0	0	0	0	0	0	63.73	FALSE	FALSE	FALSE	199	0.01
UHRF1BP1Lp.Pro518Gln	UHRF1BP1L	0.00973981	0.0103972	0	0.0266651	0.134957	0.116279					0.00368197	0.00959785	Gln	Pro	FALSE		2	0	0	0	0	0	0	0	0	0	0	1	0	0	0	0	1	0	0	0	0	0	0	0	0	0	0	0	0	0	0	0	0	0	0	0	0	0	0	0	0	0	0	0	0	0	0	0	0	0	0	0	0	0	0	0	0	0	0	0	0	0	0	0	0	0	63.53	FALSE	FALSE	FALSE	199	0.01
UPK1Ap.Glu220Lys	UPK1A	0.00973981	0.0103972	0	0.0287421	0.134957	0.116279					0.00368197	0.00959785	Lys	Glu	TRUE		2	0	0	0	0	0	0	0	0	0	0	1	0	0	0	0	1	0	0	0	0	0	0	0	0	0	0	0	0	0	0	0	0	0	0	0	0	0	0	0	0	0	0	0	0	0	0	0	0	0	0	0	0	0	0	0	0	0	0	0	0	0	0	0	0	0	63.07	FALSE	FALSE	FALSE	199	0.01
UQCRBp.Tyr90Cys	UQCRB	0.00973981	0.0103972	0	0.0287421	0.134957	0.116279					0.00368197	0.00959785	Cys	Tyr	TRUE		2	0	0	0	0	0	0	0	0	0	0	1	0	0	0	0	1	0	0	0	0	0	0	0	0	0	0	0	0	0	0	0	0	0	0	0	0	0	0	0	0	0	0	0	0	0	0	0	0	0	0	0	0	0	0	0	0	0	0	0	0	0	0	0	0	0	63.69	FALSE	FALSE	FALSE	199	0.01
USP2p.Arg233Cys	USP2	0.00973981	0.0103972	0	0.0271425	0.134957	0.116279					0.00368197	0.00959785	Cys	Arg	TRUE		2	0	0	0	0	0	0	0	0	0	0	1	0	0	0	0	1	0	0	0	0	0	0	0	0	0	0	0	0	0	0	0	0	0	0	0	0	0	0	0	0	0	0	0	0	0	0	0	0	0	0	0	0	0	0	0	0	0	0	0	0	0	0	0	0	0	63.74	FALSE	FALSE	FALSE	199	0.01
USP32p.Tyr410Cys	USP32	0.00973981	0.0103972	0	0.0266651	0.134957	0.116279					0.00368197	0.00959785	Cys	Tyr	TRUE		2	0	0	0	0	0	0	0	0	0	0	1	0	0	0	0	1	0	0	0	0	0	0	0	0	0	0	0	0	0	0	0	0	0	0	0	0	0	0	0	0	0	0	0	0	0	0	0	0	0	0	0	0	0	0	0	0	0	0	0	0	0	0	0	0	0	64.09	FALSE	FALSE	FALSE	199	0.01
USP37p.Ser888Leu	USP37	0.00973981	0.0103972	0	0.0266651	0.134957	0.116279					0.00368197	0.00959785	Leu	Ser	FALSE		2	0	0	0	0	0	0	0	0	0	0	1	0	0	0	0	1	0	0	0	0	0	0	0	0	0	0	0	0	0	0	0	0	0	0	0	0	0	0	0	0	0	0	0	0	0	0	0	0	0	0	0	0	0	0	0	0	0	0	0	0	0	0	0	0	0	64.28	FALSE	FALSE	FALSE	199	0.01
USP43p.Pro1093Ser	USP43	0.00973981	0.0103972	0	0.0266651	0.134957	0.116279					0.00368197	0.00959785	Ser	Pro	TRUE		2	0	0	0	0	0	0	0	0	0	0	1	0	0	0	0	1	0	0	0	0	0	0	0	0	0	0	0	0	0	0	0	0	0	0	0	0	0	0	0	0	0	0	0	0	0	0	0	0	0	0	0	0	0	0	0	0	0	0	0	0	0	0	0	0	0	63.42	FALSE	FALSE	FALSE	199	0.01
VASH1p.Asp288Asn	VASH1	0.00973981	0.0103972	0	0.0266651	0.134957	0.116279					0.00368197	0.00959785	Asn	Asp	FALSE		2	0	0	0	0	0	0	0	0	0	0	1	0	0	0	0	1	0	0	0	0	0	0	0	0	0	0	0	0	0	0	0	0	0	0	0	0	0	0	0	0	0	0	0	0	0	0	0	0	0	0	0	0	0	0	0	0	0	0	0	0	0	0	0	0	0	63.44	FALSE	FALSE	FALSE	199	0.01
VAT1p.Arg303Trp	VAT1	0.00973981	0.0103972	0	0.0287421	0.134957	0.116279					0.00368197	0.00959785	Trp	Arg	FALSE		2	0	0	0	0	0	0	0	0	0	0	1	0	0	0	0	1	0	0	0	0	0	0	0	0	0	0	0	0	0	0	0	0	0	0	0	0	0	0	0	0	0	0	0	0	0	0	0	0	0	0	0	0	0	0	0	0	0	0	0	0	0	0	0	0	0	63.37	FALSE	FALSE	FALSE	199	0.01
VCPp.Arg155Cys	VCP	0.00973981	0.0103972	0	0.0266651	0.134957	0.116279					0.00368197	0.00959785	Cys	Arg	TRUE		2	0	0	0	0	0	0	0	0	0	0	1	0	0	0	0	1	0	0	0	0	0	0	0	0	0	0	0	0	0	0	0	0	0	0	0	0	0	0	0	0	0	0	0	0	0	0	0	0	0	0	0	0	0	0	0	0	0	0	0	0	0	0	0	0	0	63.45	FALSE	FALSE	FALSE	199	0.01
VILLp.Arg564Gln	VILL	0.00973981	0.0103972	0	0.0287421	0.134957	0.116279					0.00368197	0.00959785	Gln	Arg	FALSE		2	0	0	0	0	0	0	0	0	0	0	1	0	0	0	0	1	0	0	0	0	0	0	0	0	0	0	0	0	0	0	0	0	0	0	0	0	0	0	0	0	0	0	0	0	0	0	0	0	0	0	0	0	0	0	0	0	0	0	0	0	0	0	0	0	0	64.12	FALSE	FALSE	FALSE	199	0.01
VMO1p.Arg145Cys	VMO1	0.00973981	0.0103972	0	0.0271825	0.134957	0.116279					0.00368197	0.00959785	Cys	Arg	TRUE		2	0	0	0	0	0	0	0	0	0	0	1	0	0	0	0	1	0	0	0	0	0	0	0	0	0	0	0	0	0	0	0	0	0	0	0	0	0	0	0	0	0	0	0	0	0	0	0	0	0	0	0	0	0	0	0	0	0	0	0	0	0	0	0	0	0	63.69	FALSE	FALSE	FALSE	199	0.01
VPS13Ap.Arg161Cys	VPS13A	0.00973981	0.0103972	0	0.0271425	0.134957	0.116279					0.00368197	0.00959785	Cys	Arg	TRUE		2	0	0	0	0	0	0	0	0	0	0	1	0	0	0	0	1	0	0	0	0	0	0	0	0	0	0	0	0	0	0	0	0	0	0	0	0	0	0	0	0	0	0	0	0	0	0	0	0	0	0	0	0	0	0	0	0	0	0	0	0	0	0	0	0	0	63.55	FALSE	FALSE	FALSE	199	0.01
VPS8p.Arg761Cys	VPS8	0.00973981	0.0103972	0	0.0266651	0.134957	0.116279					0.00368197	0.00959785	Cys	Arg	TRUE		2	0	0	0	0	0	0	0	0	0	0	1	0	0	0	0	1	0	0	0	0	0	0	0	0	0	0	0	0	0	0	0	0	0	0	0	0	0	0	0	0	0	0	0	0	0	0	0	0	0	0	0	0	0	0	0	0	0	0	0	0	0	0	0	0	0	64	FALSE	FALSE	FALSE	199	0.01
VSTM2Ap.Asp131Asn	VSTM2A	0.00973981	0.0103972	0	0.0266651	0.134957	0.116279					0.00368197	0.00959785	Asn	Asp	FALSE		2	0	0	0	0	0	0	0	0	0	0	1	0	0	0	0	1	0	0	0	0	0	0	0	0	0	0	0	0	0	0	0	0	0	0	0	0	0	0	0	0	0	0	0	0	0	0	0	0	0	0	0	0	0	0	0	0	0	0	0	0	0	0	0	0	0	64.01	FALSE	FALSE	FALSE	199	0.01
VTI1Ap.Gly82Glu	VTI1A	0.00973981	0.0103972	0	0.0287421	0.134957	0.116279					0.00368197	0.00959785	Glu	Gly	FALSE	2	2	0	0	0	0	0	0	0	0	0	0	1	0	0	0	0	1	0	0	0	0	0	0	0	0	0	0	0	0	0	0	0	0	0	0	0	0	0	0	0	0	0	0	0	0	0	0	0	0	0	0	0	0	0	0	0	0	0	0	0	0	0	0	0	0	0	63.62	FALSE	FALSE	FALSE	199	0.01
VWA2p.Arg676Gln	VWA2	0.00973981	0.0103972	0	0.0271425	0.134957	0.116279					0.00368197	0.00959785	Gln	Arg	FALSE		2	0	0	0	0	0	0	0	0	0	0	1	0	0	0	0	1	0	0	0	0	0	0	0	0	0	0	0	0	0	0	0	0	0	0	0	0	0	0	0	0	0	0	0	0	0	0	0	0	0	0	0	0	0	0	0	0	0	0	0	0	0	0	0	0	0	63.83	FALSE	FALSE	FALSE	199	0.01
VWC2Lp.Glu27Lys	VWC2L	0.00973981	0.0103972	0	0.0266651	0.134957	0.116279					0.00368197	0.00959785	Lys	Glu	TRUE		2	0	0	0	0	0	0	0	0	0	0	1	0	0	0	0	1	0	0	0	0	0	0	0	0	0	0	0	0	0	0	0	0	0	0	0	0	0	0	0	0	0	0	0	0	0	0	0	0	0	0	0	0	0	0	0	0	0	0	0	0	0	0	0	0	0	63.18	FALSE	FALSE	FALSE	199	0.01
VWFp.Gly25Glu	VWF	0.00973981	0.0103972	0	0.0266651	0.134957	0.116279					0.00368197	0.00959785	Glu	Gly	FALSE		2	0	0	0	0	0	0	0	0	0	0	1	0	0	0	0	1	0	0	0	0	0	0	0	0	0	0	0	0	0	0	0	0	0	0	0	0	0	0	0	0	0	0	0	0	0	0	0	0	0	0	0	0	0	0	0	0	0	0	0	0	0	0	0	0	0	63.63	FALSE	FALSE	FALSE	199	0.01
WDR49p.Gly60Asp	WDR49	0.00973981	0.0103972	0	0.0266651	0.134957	0.116279					0.00368197	0.00959785	Asp	Gly	FALSE		2	0	0	0	0	0	0	0	0	0	0	1	0	0	0	0	1	0	0	0	0	0	0	0	0	0	0	0	0	0	0	0	0	0	0	0	0	0	0	0	0	0	0	0	0	0	0	0	0	0	0	0	0	0	0	0	0	0	0	0	0	0	0	0	0	0	63.58	FALSE	FALSE	FALSE	199	0.01
WDR90p.Arg672Cys	WDR90	0.00973981	0.0103972	0	0.0266651	0.134957	0.116279					0.00368197	0.00959785	Cys	Arg	TRUE		2	0	0	0	0	0	0	0	0	0	0	1	0	0	0	0	1	0	0	0	0	0	0	0	0	0	0	0	0	0	0	0	0	0	0	0	0	0	0	0	0	0	0	0	0	0	0	0	0	0	0	0	0	0	0	0	0	0	0	0	0	0	0	0	0	0	63.79	FALSE	FALSE	FALSE	199	0.01
WDR93p.Pro628Leu	WDR93	0.00973981	0.0103972	0	0.0266651	0.134957	0.116279					0.00368197	0.00959785	Leu	Pro	FALSE		2	0	0	0	0	0	0	0	0	0	0	1	0	0	0	0	1	0	0	0	0	0	0	0	0	0	0	0	0	0	0	0	0	0	0	0	0	0	0	0	0	0	0	0	0	0	0	0	0	0	0	0	0	0	0	0	0	0	0	0	0	0	0	0	0	0	63.53	FALSE	FALSE	FALSE	199	0.01
WFDC10Ap.Ala62Thr	WFDC10A	0.00973981	0.0103972	0	0.0266651	0.134957	0.116279					0.00368197	0.00959785	Thr	Ala	TRUE		2	0	0	0	0	0	0	0	0	0	0	1	0	0	0	0	1	0	0	0	0	0	0	0	0	0	0	0	0	0	0	0	0	0	0	0	0	0	0	0	0	0	0	0	0	0	0	0	0	0	0	0	0	0	0	0	0	0	0	0	0	0	0	0	0	0	64.31	FALSE	FALSE	FALSE	199	0.01
WFIKKN2p.Arg250Trp	WFIKKN2	0.00973981	0.0103972	0	0.0287421	0.134957	0.116279					0.00368197	0.00959785	Trp	Arg	FALSE		2	0	0	0	0	0	0	0	0	0	0	1	0	0	0	0	1	0	0	0	0	0	0	0	0	0	0	0	0	0	0	0	0	0	0	0	0	0	0	0	0	0	0	0	0	0	0	0	0	0	0	0	0	0	0	0	0	0	0	0	0	0	0	0	0	0	63.36	FALSE	FALSE	FALSE	199	0.01
WHAMMp.Arg660Cys	WHAMM	0.00973981	0.0103972	0	0.0287421	0.134957	0.116279					0.00368197	0.00959785	Cys	Arg	TRUE		2	0	0	0	0	0	0	0	0	0	0	1	0	0	0	0	1	0	0	0	0	0	0	0	0	0	0	0	0	0	0	0	0	0	0	0	0	0	0	0	0	0	0	0	0	0	0	0	0	0	0	0	0	0	0	0	0	0	0	0	0	0	0	0	0	0	62.19	FALSE	FALSE	FALSE	199	0.01
WNT10Bp.Arg281Gln	WNT10B	0.00973981	0.0103972	0	0.0266651	0.134957	0.116279					0.00368197	0.00959785	Gln	Arg	FALSE		2	0	0	0	0	0	0	0	0	0	0	1	0	0	0	0	1	0	0	0	0	0	0	0	0	0	0	0	0	0	0	0	0	0	0	0	0	0	0	0	0	0	0	0	0	0	0	0	0	0	0	0	0	0	0	0	0	0	0	0	0	0	0	0	0	0	64.94	FALSE	TRUE	FALSE	199	0.01
WNT4p.Val336Ile	WNT4	0.00973981	0.0103972	0	0.0266651	0.134957	0.116279					0.00368197	0.00959785	Ile	Val	FALSE		2	0	0	0	0	0	0	0	0	0	0	1	0	0	0	0	1	0	0	0	0	0	0	0	0	0	0	0	0	0	0	0	0	0	0	0	0	0	0	0	0	0	0	0	0	0	0	0	0	0	0	0	0	0	0	0	0	0	0	0	0	0	0	0	0	0	63.63	FALSE	TRUE	FALSE	199	0.01
WNT5Bp.Arg239His	WNT5B	0.00973981	0.0103972	0	0.0266651	0.134957	0.116279					0.00368197	0.00959785	His	Arg	TRUE		2	0	0	0	0	0	0	0	0	0	0	1	0	0	0	0	1	0	0	0	0	0	0	0	0	0	0	0	0	0	0	0	0	0	0	0	0	0	0	0	0	0	0	0	0	0	0	0	0	0	0	0	0	0	0	0	0	0	0	0	0	0	0	0	0	0	63.68	FALSE	TRUE	FALSE	199	0.01
WWOXp.Ser318Leu	WWOX	0.00973981	0.0103972	0	0.0266651	0.134957	0.116279					0.00368197	0.00959785	Leu	Ser	FALSE		2	0	0	0	0	0	0	0	0	0	0	1	0	0	0	0	1	0	0	0	0	0	0	0	0	0	0	0	0	0	0	0	0	0	0	0	0	0	0	0	0	0	0	0	0	0	0	0	0	0	0	0	0	0	0	0	0	0	0	0	0	0	0	0	0	0	64.69	FALSE	FALSE	FALSE	199	0.01
XKRXp.Arg30Ter	XKRX	0.00973981	0.0103972	0	0.0266651	0.134957	0.116279					0.00368197	0.00959785	Ter	Arg	FALSE		2	0	0	0	0	0	0	0	0	0	0	1	0	0	0	0	1	0	0	0	0	0	0	0	0	0	0	0	0	0	0	0	0	0	0	0	0	0	0	0	0	0	0	0	0	0	0	0	0	0	0	0	0	0	0	0	0	0	0	0	0	0	0	0	0	0	63.71	FALSE	FALSE	FALSE	199	0.01
YIF1Ap.Trp118Leu	YIF1A	0.00973981	0.0103972	0	0.0266651	0.134957	0.116279					0.00368197	0.00959785	Leu	Trp	FALSE		2	0	0	0	0	0	0	0	0	0	0	1	0	0	0	0	1	0	0	0	0	0	0	0	0	0	0	0	0	0	0	0	0	0	0	0	0	0	0	0	0	0	0	0	0	0	0	0	0	0	0	0	0	0	0	0	0	0	0	0	0	0	0	0	0	0	63.49	FALSE	FALSE	FALSE	199	0.01
ZANp.Arg1071Trp	ZAN	0.00973981	0.0103972	0	0.0287421	0.134957	0.116279					0.00368197	0.00959785	Trp	Arg	FALSE		2	0	0	0	0	0	0	0	0	0	0	1	0	0	0	0	1	0	0	0	0	0	0	0	0	0	0	0	0	0	0	0	0	0	0	0	0	0	0	0	0	0	0	0	0	0	0	0	0	0	0	0	0	0	0	0	0	0	0	0	0	0	0	0	0	0	62.96	FALSE	FALSE	FALSE	199	0.01
ZBED1p.Glu182Lys	ZBED1	0.00973981	0.0103972	0	0.0266651	0.134957	0.116279					0.00368197	0.00959785	Lys	Glu	TRUE		2	0	0	0	0	0	0	0	0	0	0	1	0	0	0	0	1	0	0	0	0	0	0	0	0	0	0	0	0	0	0	0	0	0	0	0	0	0	0	0	0	0	0	0	0	0	0	0	0	0	0	0	0	0	0	0	0	0	0	0	0	0	0	0	0	0	64.22	FALSE	FALSE	FALSE	199	0.01
ZBP1p.Arg142Gln	ZBP1	0.00973981	0.0103972	0	0.0271825	0.134957	0.116279					0.00368197	0.00959785	Gln	Arg	FALSE		2	0	0	0	0	0	0	0	0	0	0	1	0	0	0	0	1	0	0	0	0	0	0	0	0	0	0	0	0	0	0	0	0	0	0	0	0	0	0	0	0	0	0	0	0	0	0	0	0	0	0	0	0	0	0	0	0	0	0	0	0	0	0	0	0	0	63.16	FALSE	FALSE	FALSE	199	0.01
ZBTB16p.Asp35Asn	ZBTB16	0.00973981	0.0103972	0	0.0287421	0.134957	0.116279					0.00368197	0.00959785	Asn	Asp	FALSE	1	2	0	0	0	0	0	0	0	0	0	0	1	0	0	0	0	1	0	0	0	0	0	0	0	0	0	0	0	0	0	0	0	0	0	0	0	0	0	0	0	0	0	0	0	0	0	0	0	0	0	0	0	0	0	0	0	0	0	0	0	0	0	0	0	0	0	64.36	FALSE	FALSE	FALSE	199	0.01
ZBTB7Ap.Asp576Asn	ZBTB7A	0.00973981	0.0103972	0	0.0271425	0.134957	0.116279					0.00368197	0.00959785	Asn	Asp	FALSE		2	0	0	0	0	0	0	0	0	0	0	1	0	0	0	0	1	0	0	0	0	0	0	0	0	0	0	0	0	0	0	0	0	0	0	0	0	0	0	0	0	0	0	0	0	0	0	0	0	0	0	0	0	0	0	0	0	0	0	0	0	0	0	0	0	0	63.38	FALSE	FALSE	FALSE	199	0.01
ZC3H12Bp.Val764Met	ZC3H12B	0.00973981	0.0103972	0	0.0266651	0.134957	0.116279					0.00368197	0.00959785	Met	Val	FALSE		2	0	0	0	0	0	0	0	0	0	0	1	0	0	0	0	1	0	0	0	0	0	0	0	0	0	0	0	0	0	0	0	0	0	0	0	0	0	0	0	0	0	0	0	0	0	0	0	0	0	0	0	0	0	0	0	0	0	0	0	0	0	0	0	0	0	63.57	FALSE	FALSE	FALSE	199	0.01
ZCCHC8p.Ala622Val	ZCCHC8	0.00973981	0.0103972	0	0.0266651	0.134957	0.116279					0.00368197	0.00959785	Val	Ala	FALSE	2	2	0	0	0	0	0	0	0	0	0	0	1	0	0	0	0	1	0	0	0	0	0	0	0	0	0	0	0	0	0	0	0	0	0	0	0	0	0	0	0	0	0	0	0	0	0	0	0	0	0	0	0	0	0	0	0	0	0	0	0	0	0	0	0	0	0	64.62	FALSE	FALSE	FALSE	199	0.01
ZFYVE26p.Arg1836Cys	ZFYVE26	0.00973981	0.0103972	0	0.0266651	0.134957	0.116279					0.00368197	0.00959785	Cys	Arg	TRUE		2	0	0	0	0	0	0	0	0	0	0	1	0	0	0	0	1	0	0	0	0	0	0	0	0	0	0	0	0	0	0	0	0	0	0	0	0	0	0	0	0	0	0	0	0	0	0	0	0	0	0	0	0	0	0	0	0	0	0	0	0	0	0	0	0	0	64.49	FALSE	FALSE	FALSE	199	0.01
ZFYVE27p.Arg221Ter	ZFYVE27	0.00973981	0.0103972	0	0.0271425	0.134957	0.116279					0.00368197	0.00959785	Ter	Arg	FALSE		2	0	0	0	0	0	0	0	0	0	0	1	0	0	0	0	1	0	0	0	0	0	0	0	0	0	0	0	0	0	0	0	0	0	0	0	0	0	0	0	0	0	0	0	0	0	0	0	0	0	0	0	0	0	0	0	0	0	0	0	0	0	0	0	0	0	63.38	FALSE	FALSE	FALSE	199	0.01
ZMYM1p.Ser544Leu	ZMYM1	0.00973981	0.0103972	0	0.0266651	0.134957	0.116279					0.00368197	0.00959785	Leu	Ser	FALSE		2	0	0	0	0	0	0	0	0	0	0	1	0	0	0	0	1	0	0	0	0	0	0	0	0	0	0	0	0	0	0	0	0	0	0	0	0	0	0	0	0	0	0	0	0	0	0	0	0	0	0	0	0	0	0	0	0	0	0	0	0	0	0	0	0	0	64.24	FALSE	FALSE	FALSE	199	0.01
ZNF133p.Pro86Leu	ZNF133	0.00973981	0.0103972	0	0.0266651	0.134957	0.116279					0.00368197	0.00959785	Leu	Pro	FALSE		2	0	0	0	0	0	0	0	0	0	0	1	0	0	0	0	1	0	0	0	0	0	0	0	0	0	0	0	0	0	0	0	0	0	0	0	0	0	0	0	0	0	0	0	0	0	0	0	0	0	0	0	0	0	0	0	0	0	0	0	0	0	0	0	0	0	63.82	FALSE	FALSE	FALSE	199	0.01
ZNF14p.Arg63Ter	ZNF14	0.00973981	0.0103972	0	0.0266651	0.134957	0.116279					0.00368197	0.00959785	Ter	Arg	FALSE		2	0	0	0	0	0	0	0	0	0	0	1	0	0	0	0	1	0	0	0	0	0	0	0	0	0	0	0	0	0	0	0	0	0	0	0	0	0	0	0	0	0	0	0	0	0	0	0	0	0	0	0	0	0	0	0	0	0	0	0	0	0	0	0	0	0	64.21	FALSE	FALSE	FALSE	199	0.01
ZNF277p.Arg282Trp	ZNF277	0.00973981	0.0103972	0	0.0266651	0.134957	0.116279					0.00368197	0.00959785	Trp	Arg	FALSE		2	0	0	0	0	0	0	0	0	0	0	1	0	0	0	0	1	0	0	0	0	0	0	0	0	0	0	0	0	0	0	0	0	0	0	0	0	0	0	0	0	0	0	0	0	0	0	0	0	0	0	0	0	0	0	0	0	0	0	0	0	0	0	0	0	0	63.83	FALSE	FALSE	FALSE	199	0.01
ZNF285p.Asp347Asn	ZNF285	0.00973981	0.0103972	0	0.0266651	0.134957	0.116279					0.00368197	0.00959785	Asn	Asp	FALSE		2	0	0	0	0	0	0	0	0	0	0	1	0	0	0	0	1	0	0	0	0	0	0	0	0	0	0	0	0	0	0	0	0	0	0	0	0	0	0	0	0	0	0	0	0	0	0	0	0	0	0	0	0	0	0	0	0	0	0	0	0	0	0	0	0	0	63.73	FALSE	FALSE	FALSE	199	0.01
ZNF318p.Pro2051Ser	ZNF318	0.00973981	0.0103972	0	0.0271825	0.134957	0.116279					0.00368197	0.00959785	Ser	Pro	TRUE		2	0	0	0	0	0	0	0	0	0	0	1	0	0	0	0	1	0	0	0	0	0	0	0	0	0	0	0	0	0	0	0	0	0	0	0	0	0	0	0	0	0	0	0	0	0	0	0	0	0	0	0	0	0	0	0	0	0	0	0	0	0	0	0	0	0	63.71	FALSE	FALSE	FALSE	199	0.01
ZNF334p.Glu194Lys	ZNF334	0.00973981	0.0103972	0	0.0266651	0.134957	0.116279					0.00368197	0.00959785	Lys	Glu	TRUE		2	0	0	0	0	0	0	0	0	0	0	1	0	0	0	0	1	0	0	0	0	0	0	0	0	0	0	0	0	0	0	0	0	0	0	0	0	0	0	0	0	0	0	0	0	0	0	0	0	0	0	0	0	0	0	0	0	0	0	0	0	0	0	0	0	0	63.49	FALSE	FALSE	FALSE	199	0.01
ZNF345p.Arg221Trp	ZNF345	0.00973981	0.0103972	0	0.0266651	0.134957	0.116279					0.00368197	0.00959785	Trp	Arg	FALSE		2	0	0	0	0	0	0	0	0	0	0	1	0	0	0	0	1	0	0	0	0	0	0	0	0	0	0	0	0	0	0	0	0	0	0	0	0	0	0	0	0	0	0	0	0	0	0	0	0	0	0	0	0	0	0	0	0	0	0	0	0	0	0	0	0	0	64.49	FALSE	FALSE	FALSE	199	0.01
ZNF383p.Ser239Leu	ZNF383	0.00973981	0.0103972	0	0.0266651	0.134957	0.116279					0.00368197	0.00959785	Leu	Ser	FALSE		2	0	0	0	0	0	0	0	0	0	0	1	0	0	0	0	1	0	0	0	0	0	0	0	0	0	0	0	0	0	0	0	0	0	0	0	0	0	0	0	0	0	0	0	0	0	0	0	0	0	0	0	0	0	0	0	0	0	0	0	0	0	0	0	0	0	63.26	FALSE	FALSE	FALSE	199	0.01
ZNF385Dp.Ala62Val	ZNF385D	0.00973981	0.0103972	0	0.0287421	0.134957	0.116279					0.00368197	0.00959785	Val	Ala	FALSE		2	0	0	0	0	0	0	0	0	0	0	1	0	0	0	0	1	0	0	0	0	0	0	0	0	0	0	0	0	0	0	0	0	0	0	0	0	0	0	0	0	0	0	0	0	0	0	0	0	0	0	0	0	0	0	0	0	0	0	0	0	0	0	0	0	0	63.96	FALSE	FALSE	FALSE	199	0.01
ZNF407p.Arg507His	ZNF407	0.00973981	0.0103972	0	0.0287421	0.134957	0.116279					0.00368197	0.00959785	His	Arg	TRUE		2	0	0	0	0	0	0	0	0	0	0	1	0	0	0	0	1	0	0	0	0	0	0	0	0	0	0	0	0	0	0	0	0	0	0	0	0	0	0	0	0	0	0	0	0	0	0	0	0	0	0	0	0	0	0	0	0	0	0	0	0	0	0	0	0	0	63.35	FALSE	FALSE	FALSE	199	0.01
ZNF415p.Asp10Asn	ZNF415	0.00973981	0.0103972	0	0.0266651	0.134957	0.116279					0.00368197	0.00959785	Asn	Asp	FALSE		2	0	0	0	0	0	0	0	0	0	0	1	0	0	0	0	1	0	0	0	0	0	0	0	0	0	0	0	0	0	0	0	0	0	0	0	0	0	0	0	0	0	0	0	0	0	0	0	0	0	0	0	0	0	0	0	0	0	0	0	0	0	0	0	0	0	63.52	FALSE	FALSE	FALSE	199	0.01
ZNF483p.Arg254Gly	ZNF483	0.00973981	0.0103972	0	0.0287421	0.134957	0.116279					0.00368197	0.00959785	Gly	Arg	FALSE		2	0	0	0	0	0	0	0	0	0	0	1	0	0	0	0	1	0	0	0	0	0	0	0	0	0	0	0	0	0	0	0	0	0	0	0	0	0	0	0	0	0	0	0	0	0	0	0	0	0	0	0	0	0	0	0	0	0	0	0	0	0	0	0	0	0	64.84	FALSE	FALSE	FALSE	199	0.01
ZNF521p.Gly1251Trp	ZNF521	0.00973981	0.0103972	0	0.0266651	0.134957	0.116279					0.00368197	0.00959785	Trp	Gly	FALSE	1	2	0	0	0	0	0	0	0	0	0	0	1	0	0	0	0	1	0	0	0	0	0	0	0	0	0	0	0	0	0	0	0	0	0	0	0	0	0	0	0	0	0	0	0	0	0	0	0	0	0	0	0	0	0	0	0	0	0	0	0	0	0	0	0	0	0	63.06	FALSE	FALSE	FALSE	199	0.01
ZNF528p.Arg392Cys	ZNF528	0.00973981	0.0103972	0	0.0271425	0.134957	0.116279					0.00368197	0.00959785	Cys	Arg	TRUE		2	0	0	0	0	0	0	0	0	0	0	1	0	0	0	0	1	0	0	0	0	0	0	0	0	0	0	0	0	0	0	0	0	0	0	0	0	0	0	0	0	0	0	0	0	0	0	0	0	0	0	0	0	0	0	0	0	0	0	0	0	0	0	0	0	0	63.27	FALSE	FALSE	FALSE	199	0.01
ZNF536p.Glu57Lys	ZNF536	0.00973981	0.0103972	0	0.0266651	0.134957	0.116279					0.00368197	0.00959785	Lys	Glu	TRUE		2	0	0	0	0	0	0	0	0	0	0	1	0	0	0	0	1	0	0	0	0	0	0	0	0	0	0	0	0	0	0	0	0	0	0	0	0	0	0	0	0	0	0	0	0	0	0	0	0	0	0	0	0	0	0	0	0	0	0	0	0	0	0	0	0	0	63.91	FALSE	FALSE	FALSE	199	0.01
ZNF573p.Gly332Arg	ZNF573	0.00973981	0.0103972	0	0.0266651	0.134957	0.116279					0.00368197	0.00959785	Arg	Gly	TRUE		2	0	0	0	0	0	0	0	0	0	0	1	0	0	0	0	1	0	0	0	0	0	0	0	0	0	0	0	0	0	0	0	0	0	0	0	0	0	0	0	0	0	0	0	0	0	0	0	0	0	0	0	0	0	0	0	0	0	0	0	0	0	0	0	0	0	63.78	FALSE	FALSE	FALSE	199	0.01
ZNF594p.Arg335Cys	ZNF594	0.00973981	0.0103972	0	0.0266651	0.134957	0.116279					0.00368197	0.00959785	Cys	Arg	TRUE		2	0	0	0	0	0	0	0	0	0	0	1	0	0	0	0	1	0	0	0	0	0	0	0	0	0	0	0	0	0	0	0	0	0	0	0	0	0	0	0	0	0	0	0	0	0	0	0	0	0	0	0	0	0	0	0	0	0	0	0	0	0	0	0	0	0	64.26	FALSE	FALSE	FALSE	199	0.01
ZNF611p.Arg306Cys	ZNF611	0.00973981	0.0103972	0	0.0266651	0.134957	0.116279					0.00368197	0.00959785	Cys	Arg	TRUE		2	0	0	0	0	0	0	0	0	0	0	1	0	0	0	0	1	0	0	0	0	0	0	0	0	0	0	0	0	0	0	0	0	0	0	0	0	0	0	0	0	0	0	0	0	0	0	0	0	0	0	0	0	0	0	0	0	0	0	0	0	0	0	0	0	0	63.02	FALSE	FALSE	FALSE	199	0.01
ZNF625p.Arg98Leu	ZNF625	0.00973981	0.0103972	0	0.0287421	0.134957	0.116279					0.00368197	0.00959785	Leu	Arg	FALSE		2	0	0	0	0	0	0	0	0	0	0	1	0	0	0	0	1	0	0	0	0	0	0	0	0	0	0	0	0	0	0	0	0	0	0	0	0	0	0	0	0	0	0	0	0	0	0	0	0	0	0	0	0	0	0	0	0	0	0	0	0	0	0	0	0	0	63.14	FALSE	FALSE	FALSE	199	0.01
ZNF648p.Ser489Leu	ZNF648	0.00973981	0.0103972	0	0.0266651	0.134957	0.116279					0.00368197	0.00959785	Leu	Ser	FALSE		2	0	0	0	0	0	0	0	0	0	0	1	0	0	0	0	1	0	0	0	0	0	0	0	0	0	0	0	0	0	0	0	0	0	0	0	0	0	0	0	0	0	0	0	0	0	0	0	0	0	0	0	0	0	0	0	0	0	0	0	0	0	0	0	0	0	63.2	FALSE	FALSE	FALSE	199	0.01
ZNF677p.Arg34Met	ZNF677	0.00973981	0.0103972	0	0.0287421	0.134957	0.116279					0.00368197	0.00959785	Met	Arg	FALSE		2	0	0	0	0	0	0	0	0	0	0	1	0	0	0	0	1	0	0	0	0	0	0	0	0	0	0	0	0	0	0	0	0	0	0	0	0	0	0	0	0	0	0	0	0	0	0	0	0	0	0	0	0	0	0	0	0	0	0	0	0	0	0	0	0	0	62.8	FALSE	FALSE	FALSE	199	0.01
ZNF681p.Glu546Lys	ZNF681	0.00973981	0.0103972	0	0.0287421	0.134957	0.116279					0.00368197	0.00959785	Lys	Glu	TRUE		2	0	0	0	0	0	0	0	0	0	0	1	0	0	0	0	1	0	0	0	0	0	0	0	0	0	0	0	0	0	0	0	0	0	0	0	0	0	0	0	0	0	0	0	0	0	0	0	0	0	0	0	0	0	0	0	0	0	0	0	0	0	0	0	0	0	63.04	FALSE	FALSE	FALSE	199	0.01
ZNF699p.Glu492Lys	ZNF699	0.00973981	0.0103972	0	0.0266651	0.134957	0.116279					0.00368197	0.00959785	Lys	Glu	TRUE		2	0	0	0	0	0	0	0	0	0	0	1	0	0	0	0	1	0	0	0	0	0	0	0	0	0	0	0	0	0	0	0	0	0	0	0	0	0	0	0	0	0	0	0	0	0	0	0	0	0	0	0	0	0	0	0	0	0	0	0	0	0	0	0	0	0	63.72	FALSE	FALSE	FALSE	199	0.01
ZNF707p.Arg246Cys	ZNF707	0.00973981	0.0103972	0	0.0266651	0.134957	0.116279					0.00368197	0.00959785	Cys	Arg	TRUE		2	0	0	0	0	0	0	0	0	0	0	1	0	0	0	0	1	0	0	0	0	0	0	0	0	0	0	0	0	0	0	0	0	0	0	0	0	0	0	0	0	0	0	0	0	0	0	0	0	0	0	0	0	0	0	0	0	0	0	0	0	0	0	0	0	0	63.12	FALSE	FALSE	FALSE	199	0.01
ZNF70p.Pro4Ser	ZNF70	0.00973981	0.0103972	0	0.0266651	0.134957	0.116279					0.00368197	0.00959785	Ser	Pro	TRUE		2	0	0	0	0	0	0	0	0	0	0	1	0	0	0	0	1	0	0	0	0	0	0	0	0	0	0	0	0	0	0	0	0	0	0	0	0	0	0	0	0	0	0	0	0	0	0	0	0	0	0	0	0	0	0	0	0	0	0	0	0	0	0	0	0	0	64.71	FALSE	FALSE	FALSE	199	0.01
ZNF710p.Val544Met	ZNF710	0.00973981	0.0103972	0	0.0266651	0.134957	0.116279					0.00368197	0.00959785	Met	Val	FALSE		2	0	0	0	0	0	0	0	0	0	0	1	0	0	0	0	1	0	0	0	0	0	0	0	0	0	0	0	0	0	0	0	0	0	0	0	0	0	0	0	0	0	0	0	0	0	0	0	0	0	0	0	0	0	0	0	0	0	0	0	0	0	0	0	0	0	62.98	FALSE	FALSE	FALSE	199	0.01
ZNF746p.Pro248Leu	ZNF746	0.00973981	0.0103972	0	0.0266651	0.134957	0.116279					0.00368197	0.00959785	Leu	Pro	FALSE		2	0	0	0	0	0	0	0	0	0	0	1	0	0	0	0	1	0	0	0	0	0	0	0	0	0	0	0	0	0	0	0	0	0	0	0	0	0	0	0	0	0	0	0	0	0	0	0	0	0	0	0	0	0	0	0	0	0	0	0	0	0	0	0	0	0	63.76	FALSE	FALSE	FALSE	199	0.01
ZNF775p.His125Tyr	ZNF775	0.00973981	0.0103972	0	0.0266651	0.134957	0.116279					0.00368197	0.00959785	Tyr	His	TRUE		2	0	0	0	0	0	0	0	0	0	0	1	0	0	0	0	1	0	0	0	0	0	0	0	0	0	0	0	0	0	0	0	0	0	0	0	0	0	0	0	0	0	0	0	0	0	0	0	0	0	0	0	0	0	0	0	0	0	0	0	0	0	0	0	0	0	63.87	FALSE	FALSE	FALSE	199	0.01
ZNF780Bp.Pro472Leu	ZNF780B	0.00973981	0.0103972	0	0.0266651	0.134957	0.116279					0.00368197	0.00959785	Leu	Pro	FALSE		2	0	0	0	0	0	0	0	0	0	0	1	0	0	0	0	1	0	0	0	0	0	0	0	0	0	0	0	0	0	0	0	0	0	0	0	0	0	0	0	0	0	0	0	0	0	0	0	0	0	0	0	0	0	0	0	0	0	0	0	0	0	0	0	0	0	62.74	FALSE	FALSE	FALSE	199	0.01
ZNF813p.Arg197Trp	ZNF813	0.00973981	0.0103972	0	0.0266651	0.134957	0.116279					0.00368197	0.00959785	Trp	Arg	FALSE		2	0	0	0	0	0	0	0	0	0	0	1	0	0	0	0	1	0	0	0	0	0	0	0	0	0	0	0	0	0	0	0	0	0	0	0	0	0	0	0	0	0	0	0	0	0	0	0	0	0	0	0	0	0	0	0	0	0	0	0	0	0	0	0	0	0	63.54	FALSE	FALSE	FALSE	199	0.01
ZNF831p.Glu521Lys	ZNF831	0.00973981	0.0103972	0	0.0266651	0.134957	0.116279					0.00368197	0.00959785	Lys	Glu	TRUE		2	0	0	0	0	0	0	0	0	0	0	1	0	0	0	0	1	0	0	0	0	0	0	0	0	0	0	0	0	0	0	0	0	0	0	0	0	0	0	0	0	0	0	0	0	0	0	0	0	0	0	0	0	0	0	0	0	0	0	0	0	0	0	0	0	0	63.52	FALSE	FALSE	FALSE	199	0.01
ZNF831p.Gly217Glu	ZNF831	0.00973981	0.0103972	0	0.0266651	0.134957	0.116279					0.00368197	0.00959785	Glu	Gly	FALSE		2	0	0	0	0	0	0	0	0	0	0	1	0	0	0	0	1	0	0	0	0	0	0	0	0	0	0	0	0	0	0	0	0	0	0	0	0	0	0	0	0	0	0	0	0	0	0	0	0	0	0	0	0	0	0	0	0	0	0	0	0	0	0	0	0	0	62.94	FALSE	FALSE	FALSE	199	0.01
ZNF862p.Pro434Leu	ZNF862	0.00973981	0.0103972	0	0.0287421	0.134957	0.116279					0.00368197	0.00959785	Leu	Pro	FALSE		2	0	0	0	0	0	0	0	0	0	0	1	0	0	0	0	1	0	0	0	0	0	0	0	0	0	0	0	0	0	0	0	0	0	0	0	0	0	0	0	0	0	0	0	0	0	0	0	0	0	0	0	0	0	0	0	0	0	0	0	0	0	0	0	0	0	63.85	FALSE	FALSE	FALSE	199	0.01
ZNFX1p.Arg354Cys	ZNFX1	0.00973981	0.0103972	0	0.0266651	0.134957	0.116279					0.00368197	0.00959785	Cys	Arg	TRUE		2	0	0	0	0	0	0	0	0	0	0	1	0	0	0	0	1	0	0	0	0	0	0	0	0	0	0	0	0	0	0	0	0	0	0	0	0	0	0	0	0	0	0	0	0	0	0	0	0	0	0	0	0	0	0	0	0	0	0	0	0	0	0	0	0	0	64.01	FALSE	FALSE	FALSE	199	0.01
ZNRF4p.Asp169Asn	ZNRF4	0.00973981	0.0103972	0	0.0287421	0.134957	0.116279					0.00368197	0.00959785	Asn	Asp	FALSE		2	0	0	0	0	0	0	0	0	0	0	1	0	0	0	0	1	0	0	0	0	0	0	0	0	0	0	0	0	0	0	0	0	0	0	0	0	0	0	0	0	0	0	0	0	0	0	0	0	0	0	0	0	0	0	0	0	0	0	0	0	0	0	0	0	0	63.3	FALSE	FALSE	FALSE	199	0.01
ZP3p.Arg345Thr	ZP3	0.00973981	0.0103972	0	0.0266651	0.134957	0.116279					0.00368197	0.00959785	Thr	Arg	TRUE		2	0	0	0	0	0	0	0	0	0	0	1	0	0	0	0	1	0	0	0	0	0	0	0	0	0	0	0	0	0	0	0	0	0	0	0	0	0	0	0	0	0	0	0	0	0	0	0	0	0	0	0	0	0	0	0	0	0	0	0	0	0	0	0	0	0	63.48	FALSE	FALSE	FALSE	199	0.01
ZSCAN22p.Arg415Ter	ZSCAN22	0.00973981	0.0103972	0	0.0266651	0.134957	0.116279					0.00368197	0.00959785	Ter	Arg	FALSE		2	0	0	0	0	0	0	0	0	0	0	1	0	0	0	0	1	0	0	0	0	0	0	0	0	0	0	0	0	0	0	0	0	0	0	0	0	0	0	0	0	0	0	0	0	0	0	0	0	0	0	0	0	0	0	0	0	0	0	0	0	0	0	0	0	0	64.19	FALSE	FALSE	FALSE	199	0.01
ZSCAN5Bp.Glu408Lys	ZSCAN5B	0.00973981	0.0103972	0	0.0271825	0.134957	0.116279					0.00368197	0.00959785	Lys	Glu	TRUE		2	0	0	0	0	0	0	0	0	0	0	1	0	0	0	0	1	0	0	0	0	0	0	0	0	0	0	0	0	0	0	0	0	0	0	0	0	0	0	0	0	0	0	0	0	0	0	0	0	0	0	0	0	0	0	0	0	0	0	0	0	0	0	0	0	0	63.77	FALSE	FALSE	FALSE	199	0.01
PNNp.Asn568Lys	PNN	0.00973946	0.0155958	0	0.025967							0.00935248	0.00959785	Lys	Asn	TRUE		3	0	0	0	0	0	0	0	0	0	0	0	0	0	2	0	0	0	0	0	0	0	0	0	0	0	0	0	0	0	0	0	0	0	0	0	0	0	0	0	0	0	0	0	0	0	0	0	0	0	0	0	1	0	0	0	0	0	0	0	0	0	0	0	0	0	80.47	FALSE	FALSE	FALSE	199	0.01
ADAMTS2p.Arg679His	ADAMTS2	0.00973787	0.0155958	0	0.02203			0.0525369	0.0569801			0.00736394	0.0191957	His	Arg	TRUE		3	0	0	0	0	0	0	0	0	0	0	0	0	0	0	1	2	0	0	0	0	0	0	0	0	0	0	0	0	0	0	0	0	0	0	0	0	0	0	0	0	0	0	0	0	0	0	0	0	0	0	0	0	0	0	0	0	0	0	0	0	0	0	0	0	0	85.1	FALSE	FALSE	FALSE	199	0.01
DNAH5p.Leu3949Arg	DNAH5	0.00973787	0.0155958	0	0.0236258			0.0525369	0.0569801			0.00736394	0.0191957	Arg	Leu	TRUE		3	0	0	0	0	0	0	0	0	0	0	0	0	0	0	1	2	0	0	0	0	0	0	0	0	0	0	0	0	0	0	0	0	0	0	0	0	0	0	0	0	0	0	0	0	0	0	0	0	0	0	0	0	0	0	0	0	0	0	0	0	0	0	0	0	0	85.1	FALSE	FALSE	FALSE	199	0.01
F5p.Arg647Cys	F5	0.00973787	0.0155958	0	0.0225093			0.0525369	0.0569801			0.00736394	0.0191957	Cys	Arg	TRUE		3	0	0	0	0	0	0	0	0	0	0	0	0	0	0	1	2	0	0	0	0	0	0	0	0	0	0	0	0	0	0	0	0	0	0	0	0	0	0	0	0	0	0	0	0	0	0	0	0	0	0	0	0	0	0	0	0	0	0	0	0	0	0	0	0	0	84.77	FALSE	FALSE	FALSE	199	0.01
GFAPp.Ala96Val	GFAP	0.00973787	0.0155958	0	0.022042			0.0525369	0.0569801			0.00736394	0.0191957	Val	Ala	FALSE		3	0	0	0	0	0	0	0	0	0	0	0	0	0	0	1	2	0	0	0	0	0	0	0	0	0	0	0	0	0	0	0	0	0	0	0	0	0	0	0	0	0	0	0	0	0	0	0	0	0	0	0	0	0	0	0	0	0	0	0	0	0	0	0	0	0	84.68	FALSE	FALSE	FALSE	199	0.01
GRM6p.Ala652Thr	GRM6	0.00973787	0.0155958	0	0.0236258			0.0525369	0.0569801			0.00736394	0.0191957	Thr	Ala	TRUE		3	0	0	0	0	0	0	0	0	0	0	0	0	0	0	1	2	0	0	0	0	0	0	0	0	0	0	0	0	0	0	0	0	0	0	0	0	0	0	0	0	0	0	0	0	0	0	0	0	0	0	0	0	0	0	0	0	0	0	0	0	0	0	0	0	0	85.36	FALSE	FALSE	FALSE	199	0.01
HUNKp.Thr260Met	HUNK	0.00973787	0.0155958	0	0.0225093			0.0525369	0.0569801			0.00736394	0.0191957	Met	Thr	FALSE		3	0	0	0	0	0	0	0	0	0	0	0	0	0	0	1	2	0	0	0	0	0	0	0	0	0	0	0	0	0	0	0	0	0	0	0	0	0	0	0	0	0	0	0	0	0	0	0	0	0	0	0	0	0	0	0	0	0	0	0	0	0	0	0	0	0	85.35	FALSE	FALSE	FALSE	199	0.01
LINGO2p.Arg108Cys	LINGO2	0.00973787	0.0155958	0	0.0236258			0.0525369	0.0569801			0.00736394	0.0191957	Cys	Arg	TRUE		3	0	0	0	0	0	0	0	0	0	0	0	0	0	0	1	2	0	0	0	0	0	0	0	0	0	0	0	0	0	0	0	0	0	0	0	0	0	0	0	0	0	0	0	0	0	0	0	0	0	0	0	0	0	0	0	0	0	0	0	0	0	0	0	0	0	84.03	FALSE	FALSE	FALSE	199	0.01
PPM1Bp.Arg118Cys	PPM1B	0.00973787	0.0155958	0	0.0225093			0.0525369	0.0569801			0.00736394	0.0191957	Cys	Arg	TRUE		3	0	0	0	0	0	0	0	0	0	0	0	0	0	0	1	2	0	0	0	0	0	0	0	0	0	0	0	0	0	0	0	0	0	0	0	0	0	0	0	0	0	0	0	0	0	0	0	0	0	0	0	0	0	0	0	0	0	0	0	0	0	0	0	0	0	84.59	FALSE	FALSE	FALSE	199	0.01
RGS17p.Ala52Val	RGS17	0.00973787	0.0155958	0	0.0225093			0.0525369	0.0569801			0.00736394	0.0191957	Val	Ala	FALSE		3	0	0	0	0	0	0	0	0	0	0	0	0	0	0	1	2	0	0	0	0	0	0	0	0	0	0	0	0	0	0	0	0	0	0	0	0	0	0	0	0	0	0	0	0	0	0	0	0	0	0	0	0	0	0	0	0	0	0	0	0	0	0	0	0	0	84.97	FALSE	FALSE	FALSE	199	0.01
SIM1p.Val222Ile	SIM1	0.00973787	0.0155958	0	0.0236258			0.0525369	0.0569801			0.00736394	0.0191957	Ile	Val	FALSE		3	0	0	0	0	0	0	0	0	0	0	0	0	0	0	1	2	0	0	0	0	0	0	0	0	0	0	0	0	0	0	0	0	0	0	0	0	0	0	0	0	0	0	0	0	0	0	0	0	0	0	0	0	0	0	0	0	0	0	0	0	0	0	0	0	0	84.49	FALSE	FALSE	FALSE	199	0.01
SLC22A16p.Ala514Thr	SLC22A16	0.00973787	0.0155958	0	0.02203			0.0525369	0.0569801			0.00736394	0.0191957	Thr	Ala	TRUE		3	0	0	0	0	0	0	0	0	0	0	0	0	0	0	1	2	0	0	0	0	0	0	0	0	0	0	0	0	0	0	0	0	0	0	0	0	0	0	0	0	0	0	0	0	0	0	0	0	0	0	0	0	0	0	0	0	0	0	0	0	0	0	0	0	0	84.85	FALSE	FALSE	FALSE	199	0.01
SLC46A3p.Val116Ile	SLC46A3	0.00973787	0.0155958	0	0.0225093			0.0525369	0.0569801			0.00736394	0.0191957	Ile	Val	FALSE		3	0	0	0	0	0	0	0	0	0	0	0	0	0	0	1	2	0	0	0	0	0	0	0	0	0	0	0	0	0	0	0	0	0	0	0	0	0	0	0	0	0	0	0	0	0	0	0	0	0	0	0	0	0	0	0	0	0	0	0	0	0	0	0	0	0	85.05	FALSE	FALSE	FALSE	199	0.01
SMARCC2p.Glu634Lys	SMARCC2	0.00973787	0.0155958	0	0.0225093			0.0525369	0.0569801			0.00736394	0.0191957	Lys	Glu	TRUE		3	0	0	0	0	0	0	0	0	0	0	0	0	0	0	1	2	0	0	0	0	0	0	0	0	0	0	0	0	0	0	0	0	0	0	0	0	0	0	0	0	0	0	0	0	0	0	0	0	0	0	0	0	0	0	0	0	0	0	0	0	0	0	0	0	0	85.15	FALSE	FALSE	FALSE	199	0.01
SOGA3p.Ala757Thr	SOGA3	0.00973787	0.0155958	0	0.02203			0.0525369	0.0569801			0.00736394	0.0191957	Thr	Ala	TRUE		3	0	0	0	0	0	0	0	0	0	0	0	0	0	0	1	2	0	0	0	0	0	0	0	0	0	0	0	0	0	0	0	0	0	0	0	0	0	0	0	0	0	0	0	0	0	0	0	0	0	0	0	0	0	0	0	0	0	0	0	0	0	0	0	0	0	84.84	FALSE	FALSE	FALSE	199	0.01
TRIM51p.Lys57Thr	TRIM51	0.00973787	0.0155958	0	0.0225093			0.0525369	0.0569801			0.00736394	0.0191957	Thr	Lys	TRUE		3	0	0	0	0	0	0	0	0	0	0	0	0	0	0	1	2	0	0	0	0	0	0	0	0	0	0	0	0	0	0	0	0	0	0	0	0	0	0	0	0	0	0	0	0	0	0	0	0	0	0	0	0	0	0	0	0	0	0	0	0	0	0	0	0	0	84.72	FALSE	FALSE	FALSE	199	0.01
ZFHX3p.Thr3271Met	ZFHX3	0.00973787	0.0155958	0	0.02203			0.0525369	0.0569801			0.00736394	0.0191957	Met	Thr	FALSE	1	3	0	0	0	0	0	0	0	0	0	0	0	0	0	0	1	2	0	0	0	0	0	0	0	0	0	0	0	0	0	0	0	0	0	0	0	0	0	0	0	0	0	0	0	0	0	0	0	0	0	0	0	0	0	0	0	0	0	0	0	0	0	0	0	0	0	84.23	FALSE	FALSE	FALSE	199	0.01
NXF5p.Arg113Trp	NXF5	0.00973349	0.0155958	0	0.0222511			0.0341219	0.0569801			0.00969664	0.0191957	Trp	Arg	FALSE		3	0	0	0	0	0	0	0	0	0	0	0	0	0	0	0	1	0	0	0	0	0	0	0	0	0	0	0	0	0	0	0	0	0	0	0	0	0	0	0	1	0	0	0	0	0	0	0	1	0	0	0	0	0	0	0	0	0	0	0	0	0	0	0	0	0	85.68	FALSE	FALSE	FALSE	199	0.01
LTN1p.Ser19Phe	LTN1	0.00972976	0.0103972	0	0.0279689	0.0229205	0.116279	0.0965712	0.0569801					Phe	Ser	FALSE		2	0	0	0	0	0	0	0	0	0	1	0	0	0	0	0	0	0	0	0	0	0	0	0	0	1	0	0	0	0	0	0	0	0	0	0	0	0	0	0	0	0	0	0	0	0	0	0	0	0	0	0	0	0	0	0	0	0	0	0	0	0	0	0	0	0	64.49	FALSE	FALSE	FALSE	199	0.01
ZNF385Ap.Ser75Phe	ZNF385A	0.00972976	0.0103972	0	0.0279689	0.0229205	0.116279	0.0965712	0.0569801					Phe	Ser	FALSE		2	0	0	0	0	0	0	0	0	0	1	0	0	0	0	0	0	0	0	0	0	0	0	0	0	1	0	0	0	0	0	0	0	0	0	0	0	0	0	0	0	0	0	0	0	0	0	0	0	0	0	0	0	0	0	0	0	0	0	0	0	0	0	0	0	0	63.45	FALSE	FALSE	FALSE	199	0.01
ACACBp.Pro1194Ser	ACACB	0.00972975	0.0103972	0	0.0279689	0.0229205	0.116279	0.0965712	0.0569801					Ser	Pro	TRUE		2	0	0	0	0	0	0	0	0	0	1	0	0	0	0	0	0	0	0	0	0	0	0	0	0	1	0	0	0	0	0	0	0	0	0	0	0	0	0	0	0	0	0	0	0	0	0	0	0	0	0	0	0	0	0	0	0	0	0	0	0	0	0	0	0	0	63.69	FALSE	FALSE	FALSE	199	0.01
EPHA6p.Asp204Asn	EPHA6	0.00972975	0.0103972	0	0.0279689	0.0229205	0.116279	0.0965712	0.0569801					Asn	Asp	FALSE		2	0	0	0	0	0	0	0	0	0	1	0	0	0	0	0	0	0	0	0	0	0	0	0	0	1	0	0	0	0	0	0	0	0	0	0	0	0	0	0	0	0	0	0	0	0	0	0	0	0	0	0	0	0	0	0	0	0	0	0	0	0	0	0	0	0	62.99	FALSE	FALSE	FALSE	199	0.01
NUMA1p.Arg1160Gln	NUMA1	0.00972975	0.0103972	0	0.0279689	0.0229205	0.116279	0.0965712	0.0569801					Gln	Arg	FALSE	1	2	0	0	0	0	0	0	0	0	0	1	0	0	0	0	0	0	0	0	0	0	0	0	0	0	1	0	0	0	0	0	0	0	0	0	0	0	0	0	0	0	0	0	0	0	0	0	0	0	0	0	0	0	0	0	0	0	0	0	0	0	0	0	0	0	0	63.35	FALSE	FALSE	FALSE	199	0.01
OR51L1p.Met262Ile	OR51L1	0.00972975	0.0103972	0	0.0279689	0.0229205	0.116279	0.0965712	0.0569801					Ile	Met	FALSE		2	0	0	0	0	0	0	0	0	0	1	0	0	0	0	0	0	0	0	0	0	0	0	0	0	1	0	0	0	0	0	0	0	0	0	0	0	0	0	0	0	0	0	0	0	0	0	0	0	0	0	0	0	0	0	0	0	0	0	0	0	0	0	0	0	0	63.81	FALSE	FALSE	FALSE	199	0.01
TBX3p.Trp197Ter	TBX3	0.00972975	0.0103972	0	0.0279689	0.0229205	0.116279	0.0965712	0.0569801					Ter	Trp	FALSE	1	2	0	0	0	0	0	0	0	0	0	1	0	0	0	0	0	0	0	0	0	0	0	0	0	0	1	0	0	0	0	0	0	0	0	0	0	0	0	0	0	0	0	0	0	0	0	0	0	0	0	0	0	0	0	0	0	0	0	0	0	0	0	0	0	0	0	62.56	FALSE	FALSE	FALSE	199	0.01
XIRP2p.Arg1437Ter	XIRP2	0.00972975	0.0103972	0	0.0279689	0.0229205	0.116279	0.0965712	0.0569801					Ter	Arg	FALSE		2	0	0	0	0	0	0	0	0	0	1	0	0	0	0	0	0	0	0	0	0	0	0	0	0	1	0	0	0	0	0	0	0	0	0	0	0	0	0	0	0	0	0	0	0	0	0	0	0	0	0	0	0	0	0	0	0	0	0	0	0	0	0	0	0	0	63.9	FALSE	FALSE	FALSE	199	0.01
ZDBF2p.Asp1326Asn	ZDBF2	0.00972975	0.0103972	0	0.0279689	0.0229205	0.116279	0.0965712	0.0569801					Asn	Asp	FALSE		2	0	0	0	0	0	0	0	0	0	1	0	0	0	0	0	0	0	0	0	0	0	0	0	0	1	0	0	0	0	0	0	0	0	0	0	0	0	0	0	0	0	0	0	0	0	0	0	0	0	0	0	0	0	0	0	0	0	0	0	0	0	0	0	0	0	63.6	FALSE	FALSE	FALSE	199	0.01
HSPG2p.Pro2562Ser	HSPG2	0.00972533	0.0103972	0	0.029176							0.0113129	0.00959785	Ser	Pro	TRUE		2	0	0	0	0	0	0	0	0	0	0	0	0	0	0	0	0	0	0	0	0	0	0	0	0	0	0	0	0	0	0	0	1	0	0	0	0	0	0	0	0	0	0	0	0	0	0	0	0	0	0	1	0	0	0	0	0	0	0	0	0	0	0	0	0	0	63.92	FALSE	FALSE	FALSE	199	0.01
HYOU1p.Pro444Ser	HYOU1	0.00972533	0.0103972	0	0.0272987							0.0113129	0.00959785	Ser	Pro	TRUE		2	0	0	0	0	0	0	0	0	0	0	0	0	0	0	0	0	0	0	0	0	0	0	0	0	0	0	0	0	0	0	0	1	0	0	0	0	0	0	0	0	0	0	0	0	0	0	0	0	0	0	1	0	0	0	0	0	0	0	0	0	0	0	0	0	0	63.89	FALSE	FALSE	FALSE	199	0.01
MSTNp.Pro85Ser	MSTN	0.00972533	0.0103972	0	0.0272987							0.0113129	0.00959785	Ser	Pro	TRUE		2	0	0	0	0	0	0	0	0	0	0	0	0	0	0	0	0	0	0	0	0	0	0	0	0	0	0	0	0	0	0	0	1	0	0	0	0	0	0	0	0	0	0	0	0	0	0	0	0	0	0	1	0	0	0	0	0	0	0	0	0	0	0	0	0	0	64.4	FALSE	FALSE	FALSE	199	0.01
DNAH11p.Pro316His	DNAH11	0.00972272	0.0103972	0	0.0249169							0.00612817	0.00959785	His	Pro	TRUE		2	0	0	0	0	0	0	0	0	0	0	0	0	0	0	0	0	0	0	0	0	0	0	0	0	0	0	0	1	0	0	0	0	0	0	0	0	0	0	0	0	0	0	0	0	0	1	0	0	0	0	0	0	0	0	0	0	0	0	0	0	0	0	0	0	0	60.67	FALSE	FALSE	FALSE	199	0.01
KCNC4p.Arg605Trp	KCNC4	0.00972272	0.0103972	0	0.0249169							0.00612817	0.00959785	Trp	Arg	FALSE		2	0	0	0	0	0	0	0	0	0	0	0	0	0	0	0	0	0	0	0	0	0	0	0	0	0	0	0	1	0	0	0	0	0	0	0	0	0	0	0	0	0	0	0	0	0	1	0	0	0	0	0	0	0	0	0	0	0	0	0	0	0	0	0	0	0	60.48	FALSE	FALSE	FALSE	199	0.01
OR10Q1p.Met41Ile	OR10Q1	0.00972272	0.0103972	0	0.0249169							0.00612817	0.00959785	Ile	Met	FALSE		2	0	0	0	0	0	0	0	0	0	0	0	0	0	0	0	0	0	0	0	0	0	0	0	0	0	0	0	1	0	0	0	0	0	0	0	0	0	0	0	0	0	0	0	0	0	1	0	0	0	0	0	0	0	0	0	0	0	0	0	0	0	0	0	0	0	60.96	FALSE	FALSE	FALSE	199	0.01
VEPH1p.Gly652Glu	VEPH1	0.00972272	0.0103972	0	0.0249169							0.00612817	0.00959785	Glu	Gly	FALSE		2	0	0	0	0	0	0	0	0	0	0	0	0	0	0	0	0	0	0	0	0	0	0	0	0	0	0	0	1	0	0	0	0	0	0	0	0	0	0	0	0	0	0	0	0	0	1	0	0	0	0	0	0	0	0	0	0	0	0	0	0	0	0	0	0	0	61.09	FALSE	FALSE	FALSE	199	0.01
CYP19A1p.Arg457Ter	CYP19A1	0.0097221	0.0155958	0	0.0245528							0.0116709	0.0191957	Ter	Arg	FALSE		3	0	0	0	0	0	0	0	1	0	0	0	0	0	1	0	1	0	0	0	0	0	0	0	0	0	0	0	0	0	0	0	0	0	0	0	0	0	0	0	0	0	0	0	0	0	0	0	0	0	0	0	0	0	0	0	0	0	0	0	0	0	0	0	0	0	82.98	FALSE	FALSE	FALSE	199	0.01
GRIN2Bp.Val1189Met	GRIN2B	0.0097221	0.0155958	0	0.0242892							0.0116709	0.0191957	Met	Val	FALSE		3	0	0	0	0	0	0	0	1	0	0	0	0	0	1	0	1	0	0	0	0	0	0	0	0	0	0	0	0	0	0	0	0	0	0	0	0	0	0	0	0	0	0	0	0	0	0	0	0	0	0	0	0	0	0	0	0	0	0	0	0	0	0	0	0	0	82.83	FALSE	FALSE	FALSE	199	0.01
MYLKp.Arg876His	MYLK	0.0097221	0.0155958	0	0.0237942							0.0116709	0.0191957	His	Arg	TRUE		3	0	0	0	0	0	0	0	1	0	0	0	0	0	1	0	1	0	0	0	0	0	0	0	0	0	0	0	0	0	0	0	0	0	0	0	0	0	0	0	0	0	0	0	0	0	0	0	0	0	0	0	0	0	0	0	0	0	0	0	0	0	0	0	0	0	83.36	FALSE	FALSE	FALSE	199	0.01
FAT4p.Ser2592Phe	FAT4	0.00971772	0.0155958	0	0.026621	0.134957	0.116279							Phe	Ser	FALSE	1	3	0	0	0	2	0	0	0	0	0	0	1	0	0	0	0	0	0	0	0	0	0	0	0	0	0	0	0	0	0	0	0	0	0	0	0	0	0	0	0	0	0	0	0	0	0	0	0	0	0	0	0	0	0	0	0	0	0	0	0	0	0	0	0	0	0	75.29	FALSE	FALSE	FALSE	198	0.01
OR10G3p.Leu304Phe	OR10G3	0.00971772	0.0155958	0	0.026621	0.134957	0.116279							Phe	Leu	FALSE		3	0	0	0	2	0	0	0	0	0	0	1	0	0	0	0	0	0	0	0	0	0	0	0	0	0	0	0	0	0	0	0	0	0	0	0	0	0	0	0	0	0	0	0	0	0	0	0	0	0	0	0	0	0	0	0	0	0	0	0	0	0	0	0	0	0	76.14	FALSE	FALSE	FALSE	198	0.01
OR2M7p.Ser242Phe	OR2M7	0.00971772	0.0155958	0	0.026621	0.134957	0.116279							Phe	Ser	FALSE		3	0	0	0	2	0	0	0	0	0	0	1	0	0	0	0	0	0	0	0	0	0	0	0	0	0	0	0	0	0	0	0	0	0	0	0	0	0	0	0	0	0	0	0	0	0	0	0	0	0	0	0	0	0	0	0	0	0	0	0	0	0	0	0	0	0	75.62	FALSE	FALSE	FALSE	198	0.01
STEAP2p.Leu295Phe	STEAP2	0.00971772	0.0155958	0	0.026621	0.134957	0.116279							Phe	Leu	FALSE		3	0	0	0	2	0	0	0	0	0	0	1	0	0	0	0	0	0	0	0	0	0	0	0	0	0	0	0	0	0	0	0	0	0	0	0	0	0	0	0	0	0	0	0	0	0	0	0	0	0	0	0	0	0	0	0	0	0	0	0	0	0	0	0	0	0	75.49	FALSE	FALSE	FALSE	198	0.01
ACTBp.Ala26Val	ACTB	0.00971771	0.0155958	0	0.0266209	0.134957	0.116279							Val	Ala	FALSE		3	0	0	0	2	0	0	0	0	0	0	1	0	0	0	0	0	0	0	0	0	0	0	0	0	0	0	0	0	0	0	0	0	0	0	0	0	0	0	0	0	0	0	0	0	0	0	0	0	0	0	0	0	0	0	0	0	0	0	0	0	0	0	0	0	0	76.28	FALSE	FALSE	FALSE	198	0.01
AMIGO1p.Pro209Leu	AMIGO1	0.00971771	0.0155958	0	0.0266209	0.134957	0.116279							Leu	Pro	FALSE		3	0	0	0	2	0	0	0	0	0	0	1	0	0	0	0	0	0	0	0	0	0	0	0	0	0	0	0	0	0	0	0	0	0	0	0	0	0	0	0	0	0	0	0	0	0	0	0	0	0	0	0	0	0	0	0	0	0	0	0	0	0	0	0	0	0	75.95	FALSE	FALSE	FALSE	198	0.01
ARHGAP5p.Arg1297Cys	ARHGAP5	0.00971771	0.0155958	0	0.0266209	0.134957	0.116279							Cys	Arg	TRUE	2	3	0	0	0	2	0	0	0	0	0	0	1	0	0	0	0	0	0	0	0	0	0	0	0	0	0	0	0	0	0	0	0	0	0	0	0	0	0	0	0	0	0	0	0	0	0	0	0	0	0	0	0	0	0	0	0	0	0	0	0	0	0	0	0	0	0	76.3	FALSE	FALSE	FALSE	198	0.01
BCAS1p.Arg549Trp	BCAS1	0.00971771	0.0155958	0	0.0266209	0.134957	0.116279							Trp	Arg	FALSE		3	0	0	0	2	0	0	0	0	0	0	1	0	0	0	0	0	0	0	0	0	0	0	0	0	0	0	0	0	0	0	0	0	0	0	0	0	0	0	0	0	0	0	0	0	0	0	0	0	0	0	0	0	0	0	0	0	0	0	0	0	0	0	0	0	0	76.26	FALSE	FALSE	FALSE	198	0.01
BIRC6p.Arg2795Ter	BIRC6	0.00971771	0.0155958	0	0.0266209	0.134957	0.116279							Ter	Arg	FALSE	2	3	0	0	0	2	0	0	0	0	0	0	1	0	0	0	0	0	0	0	0	0	0	0	0	0	0	0	0	0	0	0	0	0	0	0	0	0	0	0	0	0	0	0	0	0	0	0	0	0	0	0	0	0	0	0	0	0	0	0	0	0	0	0	0	0	0	75.99	FALSE	FALSE	FALSE	198	0.01
BRWD3p.Glu1145Lys	BRWD3	0.00971771	0.0155958	0	0.0266209	0.134957	0.116279							Lys	Glu	TRUE		3	0	0	0	2	0	0	0	0	0	0	1	0	0	0	0	0	0	0	0	0	0	0	0	0	0	0	0	0	0	0	0	0	0	0	0	0	0	0	0	0	0	0	0	0	0	0	0	0	0	0	0	0	0	0	0	0	0	0	0	0	0	0	0	0	0	75.47	FALSE	FALSE	FALSE	198	0.01
CAPN13p.Glu312Lys	CAPN13	0.00971771	0.0155958	0	0.0266209	0.134957	0.116279							Lys	Glu	TRUE		3	0	0	0	2	0	0	0	0	0	0	1	0	0	0	0	0	0	0	0	0	0	0	0	0	0	0	0	0	0	0	0	0	0	0	0	0	0	0	0	0	0	0	0	0	0	0	0	0	0	0	0	0	0	0	0	0	0	0	0	0	0	0	0	0	0	75.74	FALSE	FALSE	FALSE	198	0.01
CHMP1Ap.Arg54Cys	CHMP1A	0.00971771	0.0155958	0	0.0266209	0.134957	0.116279							Cys	Arg	TRUE		3	0	0	0	2	0	0	0	0	0	0	1	0	0	0	0	0	0	0	0	0	0	0	0	0	0	0	0	0	0	0	0	0	0	0	0	0	0	0	0	0	0	0	0	0	0	0	0	0	0	0	0	0	0	0	0	0	0	0	0	0	0	0	0	0	0	75.74	FALSE	FALSE	FALSE	198	0.01
CMYA5p.Glu2086Lys	CMYA5	0.00971771	0.0155958	0	0.0266209	0.134957	0.116279							Lys	Glu	TRUE		3	0	0	0	2	0	0	0	0	0	0	1	0	0	0	0	0	0	0	0	0	0	0	0	0	0	0	0	0	0	0	0	0	0	0	0	0	0	0	0	0	0	0	0	0	0	0	0	0	0	0	0	0	0	0	0	0	0	0	0	0	0	0	0	0	0	76.38	FALSE	FALSE	FALSE	198	0.01
COL5A2p.Pro904Leu	COL5A2	0.00971771	0.0155958	0	0.0266209	0.134957	0.116279							Leu	Pro	FALSE		3	0	0	0	2	0	0	0	0	0	0	1	0	0	0	0	0	0	0	0	0	0	0	0	0	0	0	0	0	0	0	0	0	0	0	0	0	0	0	0	0	0	0	0	0	0	0	0	0	0	0	0	0	0	0	0	0	0	0	0	0	0	0	0	0	0	76.08	FALSE	FALSE	FALSE	198	0.01
COL7A1p.Arg1538Cys	COL7A1	0.00971771	0.0155958	0	0.0266209	0.134957	0.116279							Cys	Arg	TRUE		3	0	0	0	2	0	0	0	0	0	0	1	0	0	0	0	0	0	0	0	0	0	0	0	0	0	0	0	0	0	0	0	0	0	0	0	0	0	0	0	0	0	0	0	0	0	0	0	0	0	0	0	0	0	0	0	0	0	0	0	0	0	0	0	0	0	75.66	FALSE	FALSE	FALSE	198	0.01
CYP8B1p.Arg407Cys	CYP8B1	0.00971771	0.0155958	0	0.0266209	0.134957	0.116279							Cys	Arg	TRUE		3	0	0	0	2	0	0	0	0	0	0	1	0	0	0	0	0	0	0	0	0	0	0	0	0	0	0	0	0	0	0	0	0	0	0	0	0	0	0	0	0	0	0	0	0	0	0	0	0	0	0	0	0	0	0	0	0	0	0	0	0	0	0	0	0	0	75.48	FALSE	FALSE	FALSE	198	0.01
DNAH5p.Arg3000Ter	DNAH5	0.00971771	0.0155958	0	0.0266209	0.134957	0.116279							Ter	Arg	FALSE		3	0	0	0	2	0	0	0	0	0	0	1	0	0	0	0	0	0	0	0	0	0	0	0	0	0	0	0	0	0	0	0	0	0	0	0	0	0	0	0	0	0	0	0	0	0	0	0	0	0	0	0	0	0	0	0	0	0	0	0	0	0	0	0	0	0	75.79	FALSE	FALSE	FALSE	198	0.01
EPHA7p.Met746Ile	EPHA7	0.00971771	0.0155958	0	0.0266209	0.134957	0.116279							Ile	Met	FALSE	2	3	0	0	0	2	0	0	0	0	0	0	1	0	0	0	0	0	0	0	0	0	0	0	0	0	0	0	0	0	0	0	0	0	0	0	0	0	0	0	0	0	0	0	0	0	0	0	0	0	0	0	0	0	0	0	0	0	0	0	0	0	0	0	0	0	0	75.93	FALSE	FALSE	FALSE	198	0.01
FAM47Bp.Arg200Cys	FAM47B	0.00971771	0.0155958	0	0.0266209	0.134957	0.116279							Cys	Arg	TRUE		3	0	0	0	2	0	0	0	0	0	0	1	0	0	0	0	0	0	0	0	0	0	0	0	0	0	0	0	0	0	0	0	0	0	0	0	0	0	0	0	0	0	0	0	0	0	0	0	0	0	0	0	0	0	0	0	0	0	0	0	0	0	0	0	0	0	75.26	FALSE	FALSE	FALSE	198	0.01
FBXO11p.Met466Ile	FBXO11	0.00971771	0.0155958	0	0.0266209	0.134957	0.116279							Ile	Met	FALSE	1	3	0	0	0	2	0	0	0	0	0	0	1	0	0	0	0	0	0	0	0	0	0	0	0	0	0	0	0	0	0	0	0	0	0	0	0	0	0	0	0	0	0	0	0	0	0	0	0	0	0	0	0	0	0	0	0	0	0	0	0	0	0	0	0	0	0	75.94	FALSE	FALSE	FALSE	198	0.01
FBXW2p.Arg223Gln	FBXW2	0.00971771	0.0155958	0	0.0266209	0.134957	0.116279							Gln	Arg	FALSE		3	0	0	0	2	0	0	0	0	0	0	1	0	0	0	0	0	0	0	0	0	0	0	0	0	0	0	0	0	0	0	0	0	0	0	0	0	0	0	0	0	0	0	0	0	0	0	0	0	0	0	0	0	0	0	0	0	0	0	0	0	0	0	0	0	0	75.91	FALSE	FALSE	FALSE	198	0.01
FKBP6p.Arg44Ter	FKBP6	0.00971771	0.0155958	0	0.0266209	0.134957	0.116279							Ter	Arg	FALSE		3	0	0	0	2	0	0	0	0	0	0	1	0	0	0	0	0	0	0	0	0	0	0	0	0	0	0	0	0	0	0	0	0	0	0	0	0	0	0	0	0	0	0	0	0	0	0	0	0	0	0	0	0	0	0	0	0	0	0	0	0	0	0	0	0	0	75.57	FALSE	FALSE	FALSE	198	0.01
GPR149p.Glu578Lys	GPR149	0.00971771	0.0155958	0	0.0266209	0.134957	0.116279							Lys	Glu	TRUE		3	0	0	0	2	0	0	0	0	0	0	1	0	0	0	0	0	0	0	0	0	0	0	0	0	0	0	0	0	0	0	0	0	0	0	0	0	0	0	0	0	0	0	0	0	0	0	0	0	0	0	0	0	0	0	0	0	0	0	0	0	0	0	0	0	0	75.87	FALSE	FALSE	FALSE	198	0.01
IGLL5p.Gly21Glu	IGLL5	0.00971771	0.0155958	0	0.0266209	0.134957	0.116279							Glu	Gly	FALSE		3	0	0	0	2	0	0	0	0	0	0	1	0	0	0	0	0	0	0	0	0	0	0	0	0	0	0	0	0	0	0	0	0	0	0	0	0	0	0	0	0	0	0	0	0	0	0	0	0	0	0	0	0	0	0	0	0	0	0	0	0	0	0	0	0	0	75.57	FALSE	FALSE	FALSE	198	0.01
KCNMB2p.Gly66Glu	KCNMB2	0.00971771	0.0155958	0	0.0266209	0.134957	0.116279							Glu	Gly	FALSE		3	0	0	0	2	0	0	0	0	0	0	1	0	0	0	0	0	0	0	0	0	0	0	0	0	0	0	0	0	0	0	0	0	0	0	0	0	0	0	0	0	0	0	0	0	0	0	0	0	0	0	0	0	0	0	0	0	0	0	0	0	0	0	0	0	0	75.94	FALSE	FALSE	FALSE	198	0.01
KLHL6p.Glu547Lys	KLHL6	0.00971771	0.0155958	0	0.0266209	0.134957	0.116279							Lys	Glu	TRUE		3	0	0	0	2	0	0	0	0	0	0	1	0	0	0	0	0	0	0	0	0	0	0	0	0	0	0	0	0	0	0	0	0	0	0	0	0	0	0	0	0	0	0	0	0	0	0	0	0	0	0	0	0	0	0	0	0	0	0	0	0	0	0	0	0	0	75.76	FALSE	FALSE	FALSE	198	0.01
LDB2p.Glu337Lys	LDB2	0.00971771	0.0155958	0	0.0266209	0.134957	0.116279							Lys	Glu	TRUE		3	0	0	0	2	0	0	0	0	0	0	1	0	0	0	0	0	0	0	0	0	0	0	0	0	0	0	0	0	0	0	0	0	0	0	0	0	0	0	0	0	0	0	0	0	0	0	0	0	0	0	0	0	0	0	0	0	0	0	0	0	0	0	0	0	0	75.68	FALSE	FALSE	FALSE	198	0.01
NT5C1Ap.Glu66Lys	NT5C1A	0.00971771	0.0155958	0	0.0266209	0.134957	0.116279							Lys	Glu	TRUE		3	0	0	0	2	0	0	0	0	0	0	1	0	0	0	0	0	0	0	0	0	0	0	0	0	0	0	0	0	0	0	0	0	0	0	0	0	0	0	0	0	0	0	0	0	0	0	0	0	0	0	0	0	0	0	0	0	0	0	0	0	0	0	0	0	0	75.46	FALSE	FALSE	FALSE	198	0.01
PKD1p.Pro1168Ser	PKD1	0.00971771	0.0155958	0	0.0266209	0.134957	0.116279							Ser	Pro	TRUE		3	0	0	0	2	0	0	0	0	0	0	1	0	0	0	0	0	0	0	0	0	0	0	0	0	0	0	0	0	0	0	0	0	0	0	0	0	0	0	0	0	0	0	0	0	0	0	0	0	0	0	0	0	0	0	0	0	0	0	0	0	0	0	0	0	0	75.83	FALSE	FALSE	FALSE	198	0.01
RAF1p.Arg391Ser	RAF1	0.00971771	0.0155958	0	0.0266209	0.134957	0.116279							Ser	Arg	TRUE	1	3	0	0	0	2	0	0	0	0	0	0	1	0	0	0	0	0	0	0	0	0	0	0	0	0	0	0	0	0	0	0	0	0	0	0	0	0	0	0	0	0	0	0	0	0	0	0	0	0	0	0	0	0	0	0	0	0	0	0	0	0	0	0	0	0	0	75.82	TRUE	FALSE	FALSE	198	0.01
RELNp.Gln330His	RELN	0.00971771	0.0155958	0	0.0266209	0.134957	0.116279							His	Gln	TRUE		3	0	0	0	2	0	0	0	0	0	0	1	0	0	0	0	0	0	0	0	0	0	0	0	0	0	0	0	0	0	0	0	0	0	0	0	0	0	0	0	0	0	0	0	0	0	0	0	0	0	0	0	0	0	0	0	0	0	0	0	0	0	0	0	0	0	76.01	FALSE	FALSE	FALSE	198	0.01
RFX6p.Ala925Thr	RFX6	0.00971771	0.0155958	0	0.0266209	0.134957	0.116279							Thr	Ala	TRUE		3	0	0	0	2	0	0	0	0	0	0	1	0	0	0	0	0	0	0	0	0	0	0	0	0	0	0	0	0	0	0	0	0	0	0	0	0	0	0	0	0	0	0	0	0	0	0	0	0	0	0	0	0	0	0	0	0	0	0	0	0	0	0	0	0	0	76.06	FALSE	FALSE	FALSE	198	0.01
SART3p.Arg836Trp	SART3	0.00971771	0.0155958	0	0.0266209	0.134957	0.116279							Trp	Arg	FALSE		3	0	0	0	2	0	0	0	0	0	0	1	0	0	0	0	0	0	0	0	0	0	0	0	0	0	0	0	0	0	0	0	0	0	0	0	0	0	0	0	0	0	0	0	0	0	0	0	0	0	0	0	0	0	0	0	0	0	0	0	0	0	0	0	0	0	75.95	FALSE	FALSE	FALSE	198	0.01
SERPINC1p.Ala118Thr	SERPINC1	0.00971771	0.0155958	0	0.0266209	0.134957	0.116279							Thr	Ala	TRUE		3	0	0	0	2	0	0	0	0	0	0	1	0	0	0	0	0	0	0	0	0	0	0	0	0	0	0	0	0	0	0	0	0	0	0	0	0	0	0	0	0	0	0	0	0	0	0	0	0	0	0	0	0	0	0	0	0	0	0	0	0	0	0	0	0	0	75.83	FALSE	FALSE	FALSE	198	0.01
SLC35F3p.Arg29Gln	SLC35F3	0.00971771	0.0155958	0	0.0266209	0.134957	0.116279							Gln	Arg	FALSE		3	0	0	0	2	0	0	0	0	0	0	1	0	0	0	0	0	0	0	0	0	0	0	0	0	0	0	0	0	0	0	0	0	0	0	0	0	0	0	0	0	0	0	0	0	0	0	0	0	0	0	0	0	0	0	0	0	0	0	0	0	0	0	0	0	0	75.92	FALSE	FALSE	FALSE	198	0.01
SLITRK6p.Glu49Lys	SLITRK6	0.00971771	0.0155958	0	0.0266209	0.134957	0.116279							Lys	Glu	TRUE		3	0	0	0	2	0	0	0	0	0	0	1	0	0	0	0	0	0	0	0	0	0	0	0	0	0	0	0	0	0	0	0	0	0	0	0	0	0	0	0	0	0	0	0	0	0	0	0	0	0	0	0	0	0	0	0	0	0	0	0	0	0	0	0	0	0	75.9	FALSE	FALSE	FALSE	198	0.01
SLITRK6p.Met408Ile	SLITRK6	0.00971771	0.0155958	0	0.0266209	0.134957	0.116279							Ile	Met	FALSE		3	0	0	0	2	0	0	0	0	0	0	1	0	0	0	0	0	0	0	0	0	0	0	0	0	0	0	0	0	0	0	0	0	0	0	0	0	0	0	0	0	0	0	0	0	0	0	0	0	0	0	0	0	0	0	0	0	0	0	0	0	0	0	0	0	0	75.61	FALSE	FALSE	FALSE	198	0.01
TSC2p.Arg751Ter	TSC2	0.00971771	0.0155958	0	0.0266209	0.134957	0.116279							Ter	Arg	FALSE	1	3	0	0	0	2	0	0	0	0	0	0	1	0	0	0	0	0	0	0	0	0	0	0	0	0	0	0	0	0	0	0	0	0	0	0	0	0	0	0	0	0	0	0	0	0	0	0	0	0	0	0	0	0	0	0	0	0	0	0	0	0	0	0	0	0	0	75.94	FALSE	FALSE	TRUE	198	0.01
TTC23Lp.Pro129Gln	TTC23L	0.00971771	0.0155958	0	0.0266209	0.134957	0.116279							Gln	Pro	FALSE		3	0	0	0	2	0	0	0	0	0	0	1	0	0	0	0	0	0	0	0	0	0	0	0	0	0	0	0	0	0	0	0	0	0	0	0	0	0	0	0	0	0	0	0	0	0	0	0	0	0	0	0	0	0	0	0	0	0	0	0	0	0	0	0	0	0	76.33	FALSE	FALSE	FALSE	198	0.01
UNC5Cp.Asp823Asn	UNC5C	0.00971771	0.0155958	0	0.0266209	0.134957	0.116279							Asn	Asp	FALSE		3	0	0	0	2	0	0	0	0	0	0	1	0	0	0	0	0	0	0	0	0	0	0	0	0	0	0	0	0	0	0	0	0	0	0	0	0	0	0	0	0	0	0	0	0	0	0	0	0	0	0	0	0	0	0	0	0	0	0	0	0	0	0	0	0	0	75.55	FALSE	FALSE	FALSE	198	0.01
VWA5Ap.Met251Ile	VWA5A	0.00971771	0.0155958	0	0.0266209	0.134957	0.116279							Ile	Met	FALSE		3	0	0	0	2	0	0	0	0	0	0	1	0	0	0	0	0	0	0	0	0	0	0	0	0	0	0	0	0	0	0	0	0	0	0	0	0	0	0	0	0	0	0	0	0	0	0	0	0	0	0	0	0	0	0	0	0	0	0	0	0	0	0	0	0	0	76.22	FALSE	FALSE	FALSE	198	0.01
WSCD1p.Arg39Cys	WSCD1	0.00971771	0.0155958	0	0.0266209	0.134957	0.116279							Cys	Arg	TRUE		3	0	0	0	2	0	0	0	0	0	0	1	0	0	0	0	0	0	0	0	0	0	0	0	0	0	0	0	0	0	0	0	0	0	0	0	0	0	0	0	0	0	0	0	0	0	0	0	0	0	0	0	0	0	0	0	0	0	0	0	0	0	0	0	0	0	76.07	FALSE	FALSE	FALSE	198	0.01
ZC3HAV1Lp.Ser289Leu	ZC3HAV1L	0.00971771	0.0155958	0	0.0266209	0.134957	0.116279							Leu	Ser	FALSE		3	0	0	0	2	0	0	0	0	0	0	1	0	0	0	0	0	0	0	0	0	0	0	0	0	0	0	0	0	0	0	0	0	0	0	0	0	0	0	0	0	0	0	0	0	0	0	0	0	0	0	0	0	0	0	0	0	0	0	0	0	0	0	0	0	0	77.11	FALSE	FALSE	FALSE	198	0.01
ZNF578p.His111Tyr	ZNF578	0.00971771	0.0155958	0	0.0266209	0.134957	0.116279							Tyr	His	TRUE		3	0	0	0	2	0	0	0	0	0	0	1	0	0	0	0	0	0	0	0	0	0	0	0	0	0	0	0	0	0	0	0	0	0	0	0	0	0	0	0	0	0	0	0	0	0	0	0	0	0	0	0	0	0	0	0	0	0	0	0	0	0	0	0	0	0	75.78	FALSE	FALSE	FALSE	198	0.01
ANKRD33p.Ser366Phe	ANKRD33	0.00971468	0.0103972	0	0.0249715							0.0140036	0.0191957	Phe	Ser	FALSE		2	0	0	0	0	0	0	0	1	0	0	0	0	0	0	0	0	0	0	0	0	0	0	0	0	0	0	0	0	0	0	0	0	0	0	0	0	0	0	0	0	0	0	0	0	0	0	0	1	0	0	0	0	0	0	0	0	0	0	0	0	0	0	0	0	0	60.91	FALSE	FALSE	FALSE	198	0.01
ACSM2Bp.Gly460Glu	ACSM2B	0.00971468	0.0103972	0	0.0249715							0.0140036	0.0191957	Glu	Gly	FALSE		2	0	0	0	0	0	0	0	1	0	0	0	0	0	0	0	0	0	0	0	0	0	0	0	0	0	0	0	0	0	0	0	0	0	0	0	0	0	0	0	0	0	0	0	0	0	0	0	1	0	0	0	0	0	0	0	0	0	0	0	0	0	0	0	0	0	61.07	FALSE	FALSE	FALSE	198	0.01
ANO7p.Val115Ile	ANO7	0.00971468	0.0103972	0	0.0249715							0.0140036	0.0191957	Ile	Val	FALSE		2	0	0	0	0	0	0	0	1	0	0	0	0	0	0	0	0	0	0	0	0	0	0	0	0	0	0	0	0	0	0	0	0	0	0	0	0	0	0	0	0	0	0	0	0	0	0	0	1	0	0	0	0	0	0	0	0	0	0	0	0	0	0	0	0	0	61	FALSE	FALSE	FALSE	198	0.01
ARID5Bp.Thr337Met	ARID5B	0.00971468	0.0103972	0	0.0249715							0.0140036	0.0191957	Met	Thr	FALSE		2	0	0	0	0	0	0	0	1	0	0	0	0	0	0	0	0	0	0	0	0	0	0	0	0	0	0	0	0	0	0	0	0	0	0	0	0	0	0	0	0	0	0	0	0	0	0	0	1	0	0	0	0	0	0	0	0	0	0	0	0	0	0	0	0	0	61.13	FALSE	FALSE	FALSE	198	0.01
ATP10Ap.Asp907Gly	ATP10A	0.00971468	0.0103972	0	0.0249715							0.0140036	0.0191957	Gly	Asp	FALSE		2	0	0	0	0	0	0	0	1	0	0	0	0	0	0	0	0	0	0	0	0	0	0	0	0	0	0	0	0	0	0	0	0	0	0	0	0	0	0	0	0	0	0	0	0	0	0	0	1	0	0	0	0	0	0	0	0	0	0	0	0	0	0	0	0	0	61.77	FALSE	FALSE	FALSE	198	0.01
B3GNT6p.Ala375Val	B3GNT6	0.00971468	0.0103972	0	0.0249715							0.0140036	0.0191957	Val	Ala	FALSE		2	0	0	0	0	0	0	0	1	0	0	0	0	0	0	0	0	0	0	0	0	0	0	0	0	0	0	0	0	0	0	0	0	0	0	0	0	0	0	0	0	0	0	0	0	0	0	0	1	0	0	0	0	0	0	0	0	0	0	0	0	0	0	0	0	0	60.67	FALSE	FALSE	FALSE	198	0.01
BACE1p.Thr87Met	BACE1	0.00971468	0.0103972	0	0.0249715							0.0140036	0.0191957	Met	Thr	FALSE		2	0	0	0	0	0	0	0	1	0	0	0	0	0	0	0	0	0	0	0	0	0	0	0	0	0	0	0	0	0	0	0	0	0	0	0	0	0	0	0	0	0	0	0	0	0	0	0	1	0	0	0	0	0	0	0	0	0	0	0	0	0	0	0	0	0	60.64	FALSE	FALSE	FALSE	198	0.01
CCDC33p.Arg319His	CCDC33	0.00971468	0.0103972	0	0.0249715							0.0140036	0.0191957	His	Arg	TRUE		2	0	0	0	0	0	0	0	1	0	0	0	0	0	0	0	0	0	0	0	0	0	0	0	0	0	0	0	0	0	0	0	0	0	0	0	0	0	0	0	0	0	0	0	0	0	0	0	1	0	0	0	0	0	0	0	0	0	0	0	0	0	0	0	0	0	60.94	FALSE	FALSE	FALSE	198	0.01
CCT8L2p.Val108Met	CCT8L2	0.00971468	0.0103972	0	0.0250679							0.0140036	0.0191957	Met	Val	FALSE		2	0	0	0	0	0	0	0	1	0	0	0	0	0	0	0	0	0	0	0	0	0	0	0	0	0	0	0	0	0	0	0	0	0	0	0	0	0	0	0	0	0	0	0	0	0	0	0	1	0	0	0	0	0	0	0	0	0	0	0	0	0	0	0	0	0	60.27	FALSE	FALSE	FALSE	198	0.01
CSMD2p.Pro572Ser	CSMD2	0.00971468	0.0103972	0	0.0249715							0.0140036	0.0191957	Ser	Pro	TRUE		2	0	0	0	0	0	0	0	1	0	0	0	0	0	0	0	0	0	0	0	0	0	0	0	0	0	0	0	0	0	0	0	0	0	0	0	0	0	0	0	0	0	0	0	0	0	0	0	1	0	0	0	0	0	0	0	0	0	0	0	0	0	0	0	0	0	60.56	FALSE	FALSE	FALSE	198	0.01
DLG5p.Pro1283Leu	DLG5	0.00971468	0.0103972	0	0.0249715							0.0140036	0.0191957	Leu	Pro	FALSE		2	0	0	0	0	0	0	0	1	0	0	0	0	0	0	0	0	0	0	0	0	0	0	0	0	0	0	0	0	0	0	0	0	0	0	0	0	0	0	0	0	0	0	0	0	0	0	0	1	0	0	0	0	0	0	0	0	0	0	0	0	0	0	0	0	0	61.64	FALSE	FALSE	FALSE	198	0.01
ERLEC1p.Arg346Cys	ERLEC1	0.00971468	0.0103972	0	0.0249715							0.0140036	0.0191957	Cys	Arg	TRUE		2	0	0	0	0	0	0	0	1	0	0	0	0	0	0	0	0	0	0	0	0	0	0	0	0	0	0	0	0	0	0	0	0	0	0	0	0	0	0	0	0	0	0	0	0	0	0	0	1	0	0	0	0	0	0	0	0	0	0	0	0	0	0	0	0	0	60.04	FALSE	FALSE	FALSE	198	0.01
FAM209Ap.Arg91Ter	FAM209A	0.00971468	0.0103972	0	0.0249715							0.0140036	0.0191957	Ter	Arg	FALSE		2	0	0	0	0	0	0	0	1	0	0	0	0	0	0	0	0	0	0	0	0	0	0	0	0	0	0	0	0	0	0	0	0	0	0	0	0	0	0	0	0	0	0	0	0	0	0	0	1	0	0	0	0	0	0	0	0	0	0	0	0	0	0	0	0	0	61.33	FALSE	FALSE	FALSE	198	0.01
GTF2IRD1p.Arg384Gln	GTF2IRD1	0.00971468	0.0103972	0	0.0249715							0.0140036	0.0191957	Gln	Arg	FALSE		2	0	0	0	0	0	0	0	1	0	0	0	0	0	0	0	0	0	0	0	0	0	0	0	0	0	0	0	0	0	0	0	0	0	0	0	0	0	0	0	0	0	0	0	0	0	0	0	1	0	0	0	0	0	0	0	0	0	0	0	0	0	0	0	0	0	59.94	FALSE	FALSE	FALSE	198	0.01
HMGCLp.Arg165Trp	HMGCL	0.00971468	0.0103972	0	0.0249715							0.0140036	0.0191957	Trp	Arg	FALSE		2	0	0	0	0	0	0	0	1	0	0	0	0	0	0	0	0	0	0	0	0	0	0	0	0	0	0	0	0	0	0	0	0	0	0	0	0	0	0	0	0	0	0	0	0	0	0	0	1	0	0	0	0	0	0	0	0	0	0	0	0	0	0	0	0	0	61.14	FALSE	FALSE	FALSE	198	0.01
IFIT5p.Ala70Thr	IFIT5	0.00971468	0.0103972	0	0.0263411							0.0140036	0.0191957	Thr	Ala	TRUE		2	0	0	0	0	0	0	0	1	0	0	0	0	0	0	0	0	0	0	0	0	0	0	0	0	0	0	0	0	0	0	0	0	0	0	0	0	0	0	0	0	0	0	0	0	0	0	0	1	0	0	0	0	0	0	0	0	0	0	0	0	0	0	0	0	0	60.64	FALSE	FALSE	FALSE	198	0.01
IL12RB2p.Ile176Met	IL12RB2	0.00971468	0.0103972	0	0.0249715							0.0140036	0.0191957	Met	Ile	FALSE		2	0	0	0	0	0	0	0	1	0	0	0	0	0	0	0	0	0	0	0	0	0	0	0	0	0	0	0	0	0	0	0	0	0	0	0	0	0	0	0	0	0	0	0	0	0	0	0	1	0	0	0	0	0	0	0	0	0	0	0	0	0	0	0	0	0	61.52	FALSE	FALSE	FALSE	198	0.01
INPPL1p.Arg91His	INPPL1	0.00971468	0.0103972	0	0.0249715							0.0140036	0.0191957	His	Arg	TRUE		2	0	0	0	0	0	0	0	1	0	0	0	0	0	0	0	0	0	0	0	0	0	0	0	0	0	0	0	0	0	0	0	0	0	0	0	0	0	0	0	0	0	0	0	0	0	0	0	1	0	0	0	0	0	0	0	0	0	0	0	0	0	0	0	0	0	61.31	FALSE	FALSE	FALSE	198	0.01
KCNB2p.Ala775Val	KCNB2	0.00971468	0.0103972	0	0.0249715							0.0140036	0.0191957	Val	Ala	FALSE		2	0	0	0	0	0	0	0	1	0	0	0	0	0	0	0	0	0	0	0	0	0	0	0	0	0	0	0	0	0	0	0	0	0	0	0	0	0	0	0	0	0	0	0	0	0	0	0	1	0	0	0	0	0	0	0	0	0	0	0	0	0	0	0	0	0	61.53	FALSE	FALSE	FALSE	198	0.01
KLK5p.Val42Met	KLK5	0.00971468	0.0103972	0	0.0249715							0.0140036	0.0191957	Met	Val	FALSE		2	0	0	0	0	0	0	0	1	0	0	0	0	0	0	0	0	0	0	0	0	0	0	0	0	0	0	0	0	0	0	0	0	0	0	0	0	0	0	0	0	0	0	0	0	0	0	0	1	0	0	0	0	0	0	0	0	0	0	0	0	0	0	0	0	0	60.78	FALSE	FALSE	FALSE	198	0.01
NCOA1p.Arg1061Ter	NCOA1	0.00971468	0.0103972	0	0.0249715							0.0140036	0.0191957	Ter	Arg	FALSE	1	2	0	0	0	0	0	0	0	1	0	0	0	0	0	0	0	0	0	0	0	0	0	0	0	0	0	0	0	0	0	0	0	0	0	0	0	0	0	0	0	0	0	0	0	0	0	0	0	1	0	0	0	0	0	0	0	0	0	0	0	0	0	0	0	0	0	60.37	FALSE	FALSE	FALSE	198	0.01
NEUROD4p.Glu55Asp	NEUROD4	0.00971468	0.0103972	0	0.0249715							0.0140036	0.0191957	Asp	Glu	FALSE		2	0	0	0	0	0	0	0	1	0	0	0	0	0	0	0	0	0	0	0	0	0	0	0	0	0	0	0	0	0	0	0	0	0	0	0	0	0	0	0	0	0	0	0	0	0	0	0	1	0	0	0	0	0	0	0	0	0	0	0	0	0	0	0	0	0	60.9	FALSE	FALSE	FALSE	198	0.01
NOX3p.Asn98Lys	NOX3	0.00971468	0.0103972	0	0.0249715							0.0140036	0.0191957	Lys	Asn	TRUE		2	0	0	0	0	0	0	0	1	0	0	0	0	0	0	0	0	0	0	0	0	0	0	0	0	0	0	0	0	0	0	0	0	0	0	0	0	0	0	0	0	0	0	0	0	0	0	0	1	0	0	0	0	0	0	0	0	0	0	0	0	0	0	0	0	0	61.19	FALSE	FALSE	FALSE	198	0.01
NR2C1p.Glu567Ter	NR2C1	0.00971468	0.0103972	0	0.0249715							0.0140036	0.0191957	Ter	Glu	FALSE		2	0	0	0	0	0	0	0	1	0	0	0	0	0	0	0	0	0	0	0	0	0	0	0	0	0	0	0	0	0	0	0	0	0	0	0	0	0	0	0	0	0	0	0	0	0	0	0	1	0	0	0	0	0	0	0	0	0	0	0	0	0	0	0	0	0	61.54	FALSE	FALSE	FALSE	198	0.01
PBRM1p.Arg472Ter	PBRM1	0.00971468	0.0103972	0	0.0249715							0.0140036	0.0191957	Ter	Arg	FALSE	1	2	0	0	0	0	0	0	0	1	0	0	0	0	0	0	0	0	0	0	0	0	0	0	0	0	0	0	0	0	0	0	0	0	0	0	0	0	0	0	0	0	0	0	0	0	0	0	0	1	0	0	0	0	0	0	0	0	0	0	0	0	0	0	0	0	0	61.1	FALSE	FALSE	FALSE	198	0.01
PEX11Bp.Asp79Asn	PEX11B	0.00971468	0.0103972	0	0.0263411							0.0140036	0.0191957	Asn	Asp	FALSE		2	0	0	0	0	0	0	0	1	0	0	0	0	0	0	0	0	0	0	0	0	0	0	0	0	0	0	0	0	0	0	0	0	0	0	0	0	0	0	0	0	0	0	0	0	0	0	0	1	0	0	0	0	0	0	0	0	0	0	0	0	0	0	0	0	0	60.78	FALSE	FALSE	FALSE	198	0.01
PFKPp.Val43Ile	PFKP	0.00971468	0.0103972	0	0.0249715							0.0140036	0.0191957	Ile	Val	FALSE		2	0	0	0	0	0	0	0	1	0	0	0	0	0	0	0	0	0	0	0	0	0	0	0	0	0	0	0	0	0	0	0	0	0	0	0	0	0	0	0	0	0	0	0	0	0	0	0	1	0	0	0	0	0	0	0	0	0	0	0	0	0	0	0	0	0	60.39	FALSE	FALSE	FALSE	198	0.01
PTCH1p.Asp301Asn	PTCH1	0.00971468	0.0103972	0	0.0263411							0.0140036	0.0191957	Asn	Asp	FALSE	1	2	0	0	0	0	0	0	0	1	0	0	0	0	0	0	0	0	0	0	0	0	0	0	0	0	0	0	0	0	0	0	0	0	0	0	0	0	0	0	0	0	0	0	0	0	0	0	0	1	0	0	0	0	0	0	0	0	0	0	0	0	0	0	0	0	0	61.53	FALSE	FALSE	FALSE	198	0.01
PTPN6p.Asp104Asn	PTPN6	0.00971468	0.0103972	0	0.0249715							0.0140036	0.0191957	Asn	Asp	FALSE	2	2	0	0	0	0	0	0	0	1	0	0	0	0	0	0	0	0	0	0	0	0	0	0	0	0	0	0	0	0	0	0	0	0	0	0	0	0	0	0	0	0	0	0	0	0	0	0	0	1	0	0	0	0	0	0	0	0	0	0	0	0	0	0	0	0	0	61.03	FALSE	FALSE	FALSE	198	0.01
RABGAP1p.Leu749Ser	RABGAP1	0.00971468	0.0103972	0	0.0249715							0.0140036	0.0191957	Ser	Leu	TRUE		2	0	0	0	0	0	0	0	1	0	0	0	0	0	0	0	0	0	0	0	0	0	0	0	0	0	0	0	0	0	0	0	0	0	0	0	0	0	0	0	0	0	0	0	0	0	0	0	1	0	0	0	0	0	0	0	0	0	0	0	0	0	0	0	0	0	60.5	FALSE	FALSE	FALSE	198	0.01
RP1L1p.Ala2366Val	RP1L1	0.00971468	0.0103972	0	0.0249715							0.0140036	0.0191957	Val	Ala	FALSE		2	0	0	0	0	0	0	0	1	0	0	0	0	0	0	0	0	0	0	0	0	0	0	0	0	0	0	0	0	0	0	0	0	0	0	0	0	0	0	0	0	0	0	0	0	0	0	0	1	0	0	0	0	0	0	0	0	0	0	0	0	0	0	0	0	0	60.42	FALSE	FALSE	FALSE	198	0.01
SCN8Ap.Arg1892Cys	SCN8A	0.00971468	0.0103972	0	0.0249715							0.0140036	0.0191957	Cys	Arg	TRUE		2	0	0	0	0	0	0	0	1	0	0	0	0	0	0	0	0	0	0	0	0	0	0	0	0	0	0	0	0	0	0	0	0	0	0	0	0	0	0	0	0	0	0	0	0	0	0	0	1	0	0	0	0	0	0	0	0	0	0	0	0	0	0	0	0	0	61.25	FALSE	FALSE	FALSE	198	0.01
SKA3p.Arg165Gln	SKA3	0.00971468	0.0103972	0	0.0249715							0.0140036	0.0191957	Gln	Arg	FALSE		2	0	0	0	0	0	0	0	1	0	0	0	0	0	0	0	0	0	0	0	0	0	0	0	0	0	0	0	0	0	0	0	0	0	0	0	0	0	0	0	0	0	0	0	0	0	0	0	1	0	0	0	0	0	0	0	0	0	0	0	0	0	0	0	0	0	60.79	FALSE	FALSE	FALSE	198	0.01
SLC6A18p.Val61Ile	SLC6A18	0.00971468	0.0103972	0	0.0249715							0.0140036	0.0191957	Ile	Val	FALSE		2	0	0	0	0	0	0	0	1	0	0	0	0	0	0	0	0	0	0	0	0	0	0	0	0	0	0	0	0	0	0	0	0	0	0	0	0	0	0	0	0	0	0	0	0	0	0	0	1	0	0	0	0	0	0	0	0	0	0	0	0	0	0	0	0	0	60.6	FALSE	FALSE	FALSE	198	0.01
SLITRK2p.Pro326Ser	SLITRK2	0.00971468	0.0103972	0	0.0263411							0.0140036	0.0191957	Ser	Pro	TRUE		2	0	0	0	0	0	0	0	1	0	0	0	0	0	0	0	0	0	0	0	0	0	0	0	0	0	0	0	0	0	0	0	0	0	0	0	0	0	0	0	0	0	0	0	0	0	0	0	1	0	0	0	0	0	0	0	0	0	0	0	0	0	0	0	0	0	61.37	FALSE	FALSE	FALSE	198	0.01
SPEGp.Arg910Cys	SPEG	0.00971468	0.0103972	0	0.0249715							0.0140036	0.0191957	Cys	Arg	TRUE		2	0	0	0	0	0	0	0	1	0	0	0	0	0	0	0	0	0	0	0	0	0	0	0	0	0	0	0	0	0	0	0	0	0	0	0	0	0	0	0	0	0	0	0	0	0	0	0	1	0	0	0	0	0	0	0	0	0	0	0	0	0	0	0	0	0	60.37	FALSE	FALSE	FALSE	198	0.01
SPTBp.Phe1213Leu	SPTB	0.00971468	0.0103972	0	0.0249715							0.0140036	0.0191957	Leu	Phe	FALSE		2	0	0	0	0	0	0	0	1	0	0	0	0	0	0	0	0	0	0	0	0	0	0	0	0	0	0	0	0	0	0	0	0	0	0	0	0	0	0	0	0	0	0	0	0	0	0	0	1	0	0	0	0	0	0	0	0	0	0	0	0	0	0	0	0	0	60.93	FALSE	FALSE	FALSE	198	0.01
STAM2p.Ile50Thr	STAM2	0.00971468	0.0103972	0	0.0249715							0.0140036	0.0191957	Thr	Ile	TRUE		2	0	0	0	0	0	0	0	1	0	0	0	0	0	0	0	0	0	0	0	0	0	0	0	0	0	0	0	0	0	0	0	0	0	0	0	0	0	0	0	0	0	0	0	0	0	0	0	1	0	0	0	0	0	0	0	0	0	0	0	0	0	0	0	0	0	60.38	FALSE	FALSE	FALSE	198	0.01
TBC1D24p.Arg360Cys	TBC1D24	0.00971468	0.0103972	0	0.0249715							0.0140036	0.0191957	Cys	Arg	TRUE		2	0	0	0	0	0	0	0	1	0	0	0	0	0	0	0	0	0	0	0	0	0	0	0	0	0	0	0	0	0	0	0	0	0	0	0	0	0	0	0	0	0	0	0	0	0	0	0	1	0	0	0	0	0	0	0	0	0	0	0	0	0	0	0	0	0	60.48	FALSE	FALSE	FALSE	198	0.01
TRUB1p.Trp295Ter	TRUB1	0.00971468	0.0103972	0	0.0249715							0.0140036	0.0191957	Ter	Trp	FALSE		2	0	0	0	0	0	0	0	1	0	0	0	0	0	0	0	0	0	0	0	0	0	0	0	0	0	0	0	0	0	0	0	0	0	0	0	0	0	0	0	0	0	0	0	0	0	0	0	1	0	0	0	0	0	0	0	0	0	0	0	0	0	0	0	0	0	61.14	FALSE	FALSE	FALSE	198	0.01
TTBK1p.Arg258Trp	TTBK1	0.00971468	0.0103972	0	0.0249715							0.0140036	0.0191957	Trp	Arg	FALSE		2	0	0	0	0	0	0	0	1	0	0	0	0	0	0	0	0	0	0	0	0	0	0	0	0	0	0	0	0	0	0	0	0	0	0	0	0	0	0	0	0	0	0	0	0	0	0	0	1	0	0	0	0	0	0	0	0	0	0	0	0	0	0	0	0	0	61	FALSE	FALSE	FALSE	198	0.01
UPB1p.Arg288Gln	UPB1	0.00971468	0.0103972	0	0.0249715							0.0140036	0.0191957	Gln	Arg	FALSE		2	0	0	0	0	0	0	0	1	0	0	0	0	0	0	0	0	0	0	0	0	0	0	0	0	0	0	0	0	0	0	0	0	0	0	0	0	0	0	0	0	0	0	0	0	0	0	0	1	0	0	0	0	0	0	0	0	0	0	0	0	0	0	0	0	0	61.42	FALSE	FALSE	FALSE	198	0.01
ZCWPW1p.Ala134Val	ZCWPW1	0.00971468	0.0103972	0	0.0249715							0.0140036	0.0191957	Val	Ala	FALSE		2	0	0	0	0	0	0	0	1	0	0	0	0	0	0	0	0	0	0	0	0	0	0	0	0	0	0	0	0	0	0	0	0	0	0	0	0	0	0	0	0	0	0	0	0	0	0	0	1	0	0	0	0	0	0	0	0	0	0	0	0	0	0	0	0	0	60.86	FALSE	FALSE	FALSE	198	0.01
ZNF136p.Cys257Tyr	ZNF136	0.00971468	0.0103972	0	0.0249715							0.0140036	0.0191957	Tyr	Cys	TRUE		2	0	0	0	0	0	0	0	1	0	0	0	0	0	0	0	0	0	0	0	0	0	0	0	0	0	0	0	0	0	0	0	0	0	0	0	0	0	0	0	0	0	0	0	0	0	0	0	1	0	0	0	0	0	0	0	0	0	0	0	0	0	0	0	0	0	61.04	FALSE	FALSE	FALSE	198	0.01
ZNF449p.Arg387Ter	ZNF449	0.00971468	0.0103972	0	0.0249715							0.0140036	0.0191957	Ter	Arg	FALSE		2	0	0	0	0	0	0	0	1	0	0	0	0	0	0	0	0	0	0	0	0	0	0	0	0	0	0	0	0	0	0	0	0	0	0	0	0	0	0	0	0	0	0	0	0	0	0	0	1	0	0	0	0	0	0	0	0	0	0	0	0	0	0	0	0	0	61.13	FALSE	FALSE	FALSE	198	0.01
ZNF730p.Ser324Tyr	ZNF730	0.00971468	0.0103972	0	0.0249715							0.0140036	0.0191957	Tyr	Ser	TRUE		2	0	0	0	0	0	0	0	1	0	0	0	0	0	0	0	0	0	0	0	0	0	0	0	0	0	0	0	0	0	0	0	0	0	0	0	0	0	0	0	0	0	0	0	0	0	0	0	1	0	0	0	0	0	0	0	0	0	0	0	0	0	0	0	0	0	60.6	FALSE	FALSE	FALSE	198	0.01
MUC16p.Ser12999Phe	MUC16	0.00970238	0.0155958	0	0.026438	0.157877	0.232558	0.0147136	0.0569801					Phe	Ser	FALSE	2	3	0	0	0	0	0	0	0	0	0	0	1	0	0	0	0	0	0	0	0	0	0	0	0	0	1	1	0	0	0	0	0	0	0	0	0	0	0	0	0	0	0	0	0	0	0	0	0	0	0	0	0	0	0	0	0	0	0	0	0	0	0	0	0	0	0	78.5	FALSE	FALSE	FALSE	198	0.01
RFC1p.Arg376His	RFC1	0.00969034	0.0207943	0.00202748	0.0199075							0.0139685	0.0383914	His	Arg	TRUE		4	1	0	0	0	0	0	0	0	0	0	0	0	0	0	0	3	0	0	0	0	0	0	0	0	0	0	0	0	0	0	0	0	0	0	0	0	0	0	0	0	0	0	0	0	0	0	0	0	0	0	0	0	0	0	0	0	0	0	0	0	0	0	0	0	0	97.97	FALSE	FALSE	FALSE	198	0.01
DHRS4p.Thr102Met	DHRS4	0.00969008	0.0207943	0.000132086	0.0263015	0.134957	0.116279							Met	Thr	FALSE		4	0	0	0	0	0	0	0	0	0	0	1	0	0	0	0	0	0	0	0	0	1	0	0	2	0	0	0	0	0	0	0	0	0	0	0	0	0	0	0	0	0	0	0	0	0	0	0	0	0	0	0	0	0	0	0	0	0	0	0	0	0	0	0	0	0	90.7	FALSE	FALSE	FALSE	198	0.01
CYLDp.Val724Ile	CYLD	0.00967772	0.0155958	0	0.0248976							0.0139503	0.0287936	Ile	Val	FALSE	1	3	0	0	0	0	0	0	0	1	0	0	0	0	0	0	0	0	0	0	0	0	0	0	1	0	0	0	0	0	0	0	0	0	1	0	0	0	0	0	0	0	0	0	0	0	0	0	0	0	0	0	0	0	0	0	0	0	0	0	0	0	0	0	0	0	0	82.01	FALSE	FALSE	FALSE	198	0.01
BICC1p.Thr666Met	BICC1	0.00967747	0.0103972	0	0.0279176					0.169779	0.169779			Met	Thr	FALSE		2	0	0	0	0	0	1	0	0	0	0	0	0	0	0	0	0	0	0	0	0	0	1	0	0	0	0	0	0	0	0	0	0	0	0	0	0	0	0	0	0	0	0	0	0	0	0	0	0	0	0	0	0	0	0	0	0	0	0	0	0	0	0	0	0	0	64.39	FALSE	FALSE	FALSE	198	0.01
ITIH3p.Arg570His	ITIH3	0.00967198	0.0155958	0	0.0265295	0.157877	0.232558							His	Arg	TRUE		3	0	0	0	1	0	0	0	0	0	0	1	0	0	0	0	0	0	0	0	0	0	0	0	0	1	0	0	0	0	0	0	0	0	0	0	0	0	0	0	0	0	0	0	0	0	0	0	0	0	0	0	0	0	0	0	0	0	0	0	0	0	0	0	0	0	78.42	FALSE	FALSE	FALSE	197	0.01
FAT2p.Arg883His	FAT2	0.0096623	0.0155958	0	0.0264326							0.00368197	0.00959785	His	Arg	TRUE		3	0	0	0	0	0	0	0	0	0	0	0	0	0	0	0	1	1	0	0	0	0	0	0	1	0	0	0	0	0	0	0	0	0	0	0	0	0	0	0	0	0	0	0	0	0	0	0	0	0	0	0	0	0	0	0	0	0	0	0	0	0	0	0	0	0	79.34	FALSE	FALSE	FALSE	197	0.01
ARHGAP18p.Ala422Pro	ARHGAP18	0.00964922	0.0103972	0	0.0278678					0.169779	0.169779			Pro	Ala	FALSE		2	0	0	0	0	0	1	0	0	0	0	0	0	0	0	0	0	0	0	0	0	0	0	0	0	0	0	0	0	0	0	0	0	0	0	0	0	0	0	0	0	0	0	1	0	0	0	0	0	0	0	0	0	0	0	0	0	0	0	0	0	0	0	0	0	0	63.62	FALSE	FALSE	FALSE	197	0.01
HYDINp.Lys2518Arg	HYDIN	0.00964451	0.0155958	0	0.0239183			0.105074	0.11396					Arg	Lys	TRUE		3	0	0	0	0	0	0	0	0	0	0	0	1	0	0	2	0	0	0	0	0	0	0	0	0	0	0	0	0	0	0	0	0	0	0	0	0	0	0	0	0	0	0	0	0	0	0	0	0	0	0	0	0	0	0	0	0	0	0	0	0	0	0	0	0	0	85.28	FALSE	FALSE	FALSE	197	0.01
CSMD1p.Gln662His	CSMD1	0.00964399	0.0103972	0	0.0247594							0.00601467	0.00959785	His	Gln	TRUE		2	0	0	0	0	0	0	0	0	0	0	0	0	0	0	0	0	0	0	0	0	0	0	0	0	0	0	0	0	0	0	0	0	0	0	0	0	0	0	0	0	0	0	0	0	0	1	0	1	0	0	0	0	0	0	0	0	0	0	0	0	0	0	0	0	0	61.68	FALSE	FALSE	FALSE	197	0.01
ARID5Ap.Pro515Leu	ARID5A	0.00964163	0.0103972	0	0.0278729					0.169779	0.169779			Leu	Pro	FALSE		2	0	0	0	0	0	1	0	0	0	0	0	0	0	0	0	0	0	0	0	0	0	0	0	0	0	0	0	0	0	0	0	0	0	0	0	0	0	0	0	0	0	0	1	0	0	0	0	0	0	0	0	0	0	0	0	0	0	0	0	0	0	0	0	0	0	64.86	FALSE	FALSE	FALSE	197	0.01
CFHR4p.Glu194Lys	CFHR4	0.00964163	0.0103972	0	0.0278459					0.169779	0.169779			Lys	Glu	TRUE		2	0	0	0	0	0	1	0	0	0	0	0	0	0	0	0	0	0	0	0	0	0	0	0	0	0	0	0	0	0	0	0	0	0	0	0	0	0	0	0	0	0	0	1	0	0	0	0	0	0	0	0	0	0	0	0	0	0	0	0	0	0	0	0	0	0	64.15	FALSE	FALSE	FALSE	197	0.01
DDX52p.Lys590Asn	DDX52	0.00964163	0.0103972	0	0.0278459					0.169779	0.169779			Asn	Lys	FALSE		2	0	0	0	0	0	1	0	0	0	0	0	0	0	0	0	0	0	0	0	0	0	0	0	0	0	0	0	0	0	0	0	0	0	0	0	0	0	0	0	0	0	0	1	0	0	0	0	0	0	0	0	0	0	0	0	0	0	0	0	0	0	0	0	0	0	63.77	FALSE	FALSE	FALSE	197	0.01
EML2p.Gly549Arg	EML2	0.00964163	0.0103972	0	0.0278459					0.169779	0.169779			Arg	Gly	TRUE		2	0	0	0	0	0	1	0	0	0	0	0	0	0	0	0	0	0	0	0	0	0	0	0	0	0	0	0	0	0	0	0	0	0	0	0	0	0	0	0	0	0	0	1	0	0	0	0	0	0	0	0	0	0	0	0	0	0	0	0	0	0	0	0	0	0	63.53	FALSE	FALSE	FALSE	197	0.01
GAS2L1p.Arg83Gln	GAS2L1	0.00964163	0.0103972	0	0.0278459					0.169779	0.169779			Gln	Arg	FALSE		2	0	0	0	0	0	1	0	0	0	0	0	0	0	0	0	0	0	0	0	0	0	0	0	0	0	0	0	0	0	0	0	0	0	0	0	0	0	0	0	0	0	0	1	0	0	0	0	0	0	0	0	0	0	0	0	0	0	0	0	0	0	0	0	0	0	64.66	FALSE	FALSE	FALSE	197	0.01
HDAC4p.Glu1049Lys	HDAC4	0.00964163	0.0103972	0	0.0278459					0.169779	0.169779			Lys	Glu	TRUE		2	0	0	0	0	0	1	0	0	0	0	0	0	0	0	0	0	0	0	0	0	0	0	0	0	0	0	0	0	0	0	0	0	0	0	0	0	0	0	0	0	0	0	1	0	0	0	0	0	0	0	0	0	0	0	0	0	0	0	0	0	0	0	0	0	0	63.95	FALSE	FALSE	FALSE	197	0.01
HEPHp.Arg852Gln	HEPH	0.00964163	0.0103972	0	0.0278459					0.169779	0.169779			Gln	Arg	FALSE		2	0	0	0	0	0	1	0	0	0	0	0	0	0	0	0	0	0	0	0	0	0	0	0	0	0	0	0	0	0	0	0	0	0	0	0	0	0	0	0	0	0	0	1	0	0	0	0	0	0	0	0	0	0	0	0	0	0	0	0	0	0	0	0	0	0	64.97	FALSE	FALSE	FALSE	197	0.01
KIF25p.Lys28Met	KIF25	0.00964163	0.0103972	0	0.0289249					0.169779	0.169779			Met	Lys	FALSE		2	0	0	0	0	0	1	0	0	0	0	0	0	0	0	0	0	0	0	0	0	0	0	0	0	0	0	0	0	0	0	0	0	0	0	0	0	0	0	0	0	0	0	1	0	0	0	0	0	0	0	0	0	0	0	0	0	0	0	0	0	0	0	0	0	0	63.58	FALSE	FALSE	FALSE	197	0.01
MGAMp.Ala302Val	MGAM	0.00964163	0.0103972	0	0.0278459					0.169779	0.169779			Val	Ala	FALSE		2	0	0	0	0	0	1	0	0	0	0	0	0	0	0	0	0	0	0	0	0	0	0	0	0	0	0	0	0	0	0	0	0	0	0	0	0	0	0	0	0	0	0	1	0	0	0	0	0	0	0	0	0	0	0	0	0	0	0	0	0	0	0	0	0	0	63.87	FALSE	FALSE	FALSE	197	0.01
SEMA3Ap.Val509Gly	SEMA3A	0.00964163	0.0103972	0	0.0289249					0.169779	0.169779			Gly	Val	FALSE		2	0	0	0	0	0	1	0	0	0	0	0	0	0	0	0	0	0	0	0	0	0	0	0	0	0	0	0	0	0	0	0	0	0	0	0	0	0	0	0	0	0	0	1	0	0	0	0	0	0	0	0	0	0	0	0	0	0	0	0	0	0	0	0	0	0	64.44	FALSE	FALSE	FALSE	197	0.01
TTNp.Pro11322Leu	TTN	0.00964163	0.0103972	0	0.0278459					0.169779	0.169779			Leu	Pro	FALSE		2	0	0	0	0	0	1	0	0	0	0	0	0	0	0	0	0	0	0	0	0	0	0	0	0	0	0	0	0	0	0	0	0	0	0	0	0	0	0	0	0	0	0	1	0	0	0	0	0	0	0	0	0	0	0	0	0	0	0	0	0	0	0	0	0	0	64.28	FALSE	FALSE	FALSE	197	0.01
TYRp.Pro38Leu	TYR	0.00964163	0.0103972	0	0.0278459					0.169779	0.169779			Leu	Pro	FALSE		2	0	0	0	0	0	1	0	0	0	0	0	0	0	0	0	0	0	0	0	0	0	0	0	0	0	0	0	0	0	0	0	0	0	0	0	0	0	0	0	0	0	0	1	0	0	0	0	0	0	0	0	0	0	0	0	0	0	0	0	0	0	0	0	0	0	63.64	FALSE	FALSE	FALSE	197	0.01
EGFRp.Arg108Lys	EGFR	0.00963685	0.0311915	0.00256679	0.0187039									Lys	Arg	TRUE	1	6	0	0	0	0	0	0	0	0	0	0	0	0	0	0	0	0	0	0	0	0	0	0	0	0	0	0	0	0	4	0	0	0	0	0	0	0	0	0	0	0	0	0	1	0	0	0	0	0	1	0	0	0	0	0	0	0	0	0	0	0	0	0	0	0	0	100	TRUE	FALSE	FALSE	197	0.01
ADAM11p.Arg317Trp	ADAM11	0.00963639	0.0103972	0	0.0263403							0.0138907	0.0191957	Trp	Arg	FALSE		2	0	0	0	0	0	0	0	0	0	0	0	0	1	0	0	0	0	0	0	0	0	0	0	0	0	0	0	0	0	0	0	0	0	0	0	0	0	0	0	0	0	0	0	0	0	0	0	0	0	1	0	0	0	0	0	0	0	0	0	0	0	0	0	0	0	61.46	FALSE	FALSE	FALSE	197	0.01
ALS2CR12p.Arg20Gln	ALS2CR12	0.00963639	0.0103972	0	0.0248407							0.0138907	0.0191957	Gln	Arg	FALSE		2	0	0	0	0	0	0	0	0	0	0	0	0	1	0	0	0	0	0	0	0	0	0	0	0	0	0	0	0	0	0	0	0	0	0	0	0	0	0	0	0	0	0	0	0	0	0	0	0	0	1	0	0	0	0	0	0	0	0	0	0	0	0	0	0	0	61.59	FALSE	FALSE	FALSE	197	0.01
CDH6p.Ala349Asp	CDH6	0.00963639	0.0103972	0	0.0259101							0.0138907	0.0191957	Asp	Ala	FALSE		2	0	0	0	0	0	0	0	0	0	0	0	0	1	0	0	0	0	0	0	0	0	0	0	0	0	0	0	0	0	0	0	0	0	0	0	0	0	0	0	0	0	0	0	0	0	0	0	0	0	1	0	0	0	0	0	0	0	0	0	0	0	0	0	0	0	60.27	FALSE	FALSE	FALSE	197	0.01
GAB4p.Arg92His	GAB4	0.00963639	0.0103972	0	0.0248407							0.0138907	0.0191957	His	Arg	TRUE		2	0	0	0	0	0	0	0	0	0	0	0	0	1	0	0	0	0	0	0	0	0	0	0	0	0	0	0	0	0	0	0	0	0	0	0	0	0	0	0	0	0	0	0	0	0	0	0	0	0	1	0	0	0	0	0	0	0	0	0	0	0	0	0	0	0	61.43	FALSE	FALSE	FALSE	197	0.01
HRCp.Glu640Asp	HRC	0.00963639	0.0103972	0	0.0248407							0.0138907	0.0191957	Asp	Glu	FALSE		2	0	0	0	0	0	0	0	0	0	0	0	0	1	0	0	0	0	0	0	0	0	0	0	0	0	0	0	0	0	0	0	0	0	0	0	0	0	0	0	0	0	0	0	0	0	0	0	0	0	1	0	0	0	0	0	0	0	0	0	0	0	0	0	0	0	61.76	FALSE	FALSE	FALSE	197	0.01
NCR1p.Thr240Met	NCR1	0.00963639	0.0103972	0	0.0248407							0.0138907	0.0191957	Met	Thr	FALSE		2	0	0	0	0	0	0	0	0	0	0	0	0	1	0	0	0	0	0	0	0	0	0	0	0	0	0	0	0	0	0	0	0	0	0	0	0	0	0	0	0	0	0	0	0	0	0	0	0	0	1	0	0	0	0	0	0	0	0	0	0	0	0	0	0	0	60.73	FALSE	FALSE	FALSE	197	0.01
OR13F1p.Gly280Arg	OR13F1	0.00963639	0.0103972	0	0.0259101							0.0138907	0.0191957	Arg	Gly	TRUE		2	0	0	0	0	0	0	0	0	0	0	0	0	1	0	0	0	0	0	0	0	0	0	0	0	0	0	0	0	0	0	0	0	0	0	0	0	0	0	0	0	0	0	0	0	0	0	0	0	0	1	0	0	0	0	0	0	0	0	0	0	0	0	0	0	0	59.87	FALSE	FALSE	FALSE	197	0.01
OR5T2p.Arg215His	OR5T2	0.00963639	0.0103972	0	0.0248407							0.0138907	0.0191957	His	Arg	TRUE		2	0	0	0	0	0	0	0	0	0	0	0	0	1	0	0	0	0	0	0	0	0	0	0	0	0	0	0	0	0	0	0	0	0	0	0	0	0	0	0	0	0	0	0	0	0	0	0	0	0	1	0	0	0	0	0	0	0	0	0	0	0	0	0	0	0	60.46	FALSE	FALSE	FALSE	197	0.01
PCp.Ala172Thr	PC	0.00963639	0.0103972	0	0.0248407							0.0138907	0.0191957	Thr	Ala	TRUE		2	0	0	0	0	0	0	0	0	0	0	0	0	1	0	0	0	0	0	0	0	0	0	0	0	0	0	0	0	0	0	0	0	0	0	0	0	0	0	0	0	0	0	0	0	0	0	0	0	0	1	0	0	0	0	0	0	0	0	0	0	0	0	0	0	0	60.22	FALSE	FALSE	FALSE	197	0.01
RMI1p.Ile173Met	RMI1	0.00963639	0.0103972	0	0.0248407							0.0138907	0.0191957	Met	Ile	FALSE		2	0	0	0	0	0	0	0	0	0	0	0	0	1	0	0	0	0	0	0	0	0	0	0	0	0	0	0	0	0	0	0	0	0	0	0	0	0	0	0	0	0	0	0	0	0	0	0	0	0	1	0	0	0	0	0	0	0	0	0	0	0	0	0	0	0	60.92	FALSE	FALSE	FALSE	197	0.01
WNT11p.Thr42Met	WNT11	0.00963639	0.0103972	0	0.0248407							0.0138907	0.0191957	Met	Thr	FALSE		2	0	0	0	0	0	0	0	0	0	0	0	0	1	0	0	0	0	0	0	0	0	0	0	0	0	0	0	0	0	0	0	0	0	0	0	0	0	0	0	0	0	0	0	0	0	0	0	0	0	1	0	0	0	0	0	0	0	0	0	0	0	0	0	0	0	61.03	FALSE	TRUE	FALSE	197	0.01
ZNF461p.Glu547Lys	ZNF461	0.00963639	0.0103972	0	0.0248407							0.0138907	0.0191957	Lys	Glu	TRUE		2	0	0	0	0	0	0	0	0	0	0	0	0	1	0	0	0	0	0	0	0	0	0	0	0	0	0	0	0	0	0	0	0	0	0	0	0	0	0	0	0	0	0	0	0	0	0	0	0	0	1	0	0	0	0	0	0	0	0	0	0	0	0	0	0	0	60.9	FALSE	FALSE	FALSE	197	0.01
C19ORF45p.His272Asn	C19ORF45	0.00963469	0.0103972	0	0.0248115							0.0079889	0.00959785	Asn	His	FALSE		2	0	0	0	0	0	0	0	1	0	0	0	0	0	0	0	0	0	0	0	0	0	0	0	0	0	0	0	0	0	0	0	0	0	0	0	0	0	0	0	0	0	0	0	0	0	0	0	0	0	0	0	0	0	0	0	0	0	0	0	0	1	0	0	0	0	61.44	FALSE	FALSE	FALSE	197	0.01
C2ORF73p.Gln229His	C2ORF73	0.00963469	0.0103972	0	0.0248115							0.0079889	0.00959785	His	Gln	TRUE		2	0	0	0	0	0	0	0	1	0	0	0	0	0	0	0	0	0	0	0	0	0	0	0	0	0	0	0	0	0	0	0	0	0	0	0	0	0	0	0	0	0	0	0	0	0	0	0	0	0	0	0	0	0	0	0	0	0	0	0	0	1	0	0	0	0	60.93	FALSE	FALSE	FALSE	197	0.01
CCDC134p.Arg44Trp	CCDC134	0.00963469	0.0103972	0	0.0248115							0.0079889	0.00959785	Trp	Arg	FALSE		2	0	0	0	0	0	0	0	1	0	0	0	0	0	0	0	0	0	0	0	0	0	0	0	0	0	0	0	0	0	0	0	0	0	0	0	0	0	0	0	0	0	0	0	0	0	0	0	0	0	0	0	0	0	0	0	0	0	0	0	0	1	0	0	0	0	60.94	FALSE	FALSE	FALSE	197	0.01
CLDN6p.Arg145Trp	CLDN6	0.00963469	0.0103972	0	0.0248115							0.0079889	0.00959785	Trp	Arg	FALSE		2	0	0	0	0	0	0	0	1	0	0	0	0	0	0	0	0	0	0	0	0	0	0	0	0	0	0	0	0	0	0	0	0	0	0	0	0	0	0	0	0	0	0	0	0	0	0	0	0	0	0	0	0	0	0	0	0	0	0	0	0	1	0	0	0	0	60.68	FALSE	FALSE	FALSE	197	0.01
CPNE1p.Gln137Ter	CPNE1	0.00963469	0.0103972	0	0.0248115							0.0079889	0.00959785	Ter	Gln	FALSE		2	0	0	0	0	0	0	0	1	0	0	0	0	0	0	0	0	0	0	0	0	0	0	0	0	0	0	0	0	0	0	0	0	0	0	0	0	0	0	0	0	0	0	0	0	0	0	0	0	0	0	0	0	0	0	0	0	0	0	0	0	1	0	0	0	0	60.63	FALSE	FALSE	FALSE	197	0.01
CTPS1p.Arg376Ter	CTPS1	0.00963469	0.0103972	0	0.0248115							0.0079889	0.00959785	Ter	Arg	FALSE		2	0	0	0	0	0	0	0	1	0	0	0	0	0	0	0	0	0	0	0	0	0	0	0	0	0	0	0	0	0	0	0	0	0	0	0	0	0	0	0	0	0	0	0	0	0	0	0	0	0	0	0	0	0	0	0	0	0	0	0	0	1	0	0	0	0	61.5	FALSE	FALSE	FALSE	197	0.01
DDCp.Arg447His	DDC	0.00963469	0.0103972	0	0.0248115							0.0079889	0.00959785	His	Arg	TRUE		2	0	0	0	0	0	0	0	1	0	0	0	0	0	0	0	0	0	0	0	0	0	0	0	0	0	0	0	0	0	0	0	0	0	0	0	0	0	0	0	0	0	0	0	0	0	0	0	0	0	0	0	0	0	0	0	0	0	0	0	0	1	0	0	0	0	61.82	FALSE	FALSE	FALSE	197	0.01
DIS3Lp.Arg104Ter	DIS3L	0.00963469	0.0103972	0	0.0248115							0.0079889	0.00959785	Ter	Arg	FALSE		2	0	0	0	0	0	0	0	1	0	0	0	0	0	0	0	0	0	0	0	0	0	0	0	0	0	0	0	0	0	0	0	0	0	0	0	0	0	0	0	0	0	0	0	0	0	0	0	0	0	0	0	0	0	0	0	0	0	0	0	0	1	0	0	0	0	61.4	FALSE	FALSE	FALSE	197	0.01
DOCK2p.Thr1504Met	DOCK2	0.00963469	0.0103972	0	0.0248115							0.0079889	0.00959785	Met	Thr	FALSE		2	0	0	0	0	0	0	0	1	0	0	0	0	0	0	0	0	0	0	0	0	0	0	0	0	0	0	0	0	0	0	0	0	0	0	0	0	0	0	0	0	0	0	0	0	0	0	0	0	0	0	0	0	0	0	0	0	0	0	0	0	1	0	0	0	0	60.61	FALSE	FALSE	FALSE	197	0.01
GAB4p.Thr345Met	GAB4	0.00963469	0.0103972	0	0.0248115							0.0079889	0.00959785	Met	Thr	FALSE		2	0	0	0	0	0	0	0	1	0	0	0	0	0	0	0	0	0	0	0	0	0	0	0	0	0	0	0	0	0	0	0	0	0	0	0	0	0	0	0	0	0	0	0	0	0	0	0	0	0	0	0	0	0	0	0	0	0	0	0	0	1	0	0	0	0	61.54	FALSE	FALSE	FALSE	197	0.01
GOLPH3Lp.Arg198Ter	GOLPH3L	0.00963469	0.0103972	0	0.0248115							0.0079889	0.00959785	Ter	Arg	FALSE		2	0	0	0	0	0	0	0	1	0	0	0	0	0	0	0	0	0	0	0	0	0	0	0	0	0	0	0	0	0	0	0	0	0	0	0	0	0	0	0	0	0	0	0	0	0	0	0	0	0	0	0	0	0	0	0	0	0	0	0	0	1	0	0	0	0	61.1	FALSE	FALSE	FALSE	197	0.01
GPTp.Glu319Lys	GPT	0.00963469	0.0103972	0	0.0248115							0.0079889	0.00959785	Lys	Glu	TRUE		2	0	0	0	0	0	0	0	1	0	0	0	0	0	0	0	0	0	0	0	0	0	0	0	0	0	0	0	0	0	0	0	0	0	0	0	0	0	0	0	0	0	0	0	0	0	0	0	0	0	0	0	0	0	0	0	0	0	0	0	0	1	0	0	0	0	60.48	FALSE	FALSE	FALSE	197	0.01
GRIK5p.Val645Met	GRIK5	0.00963469	0.0103972	0	0.0248115							0.0079889	0.00959785	Met	Val	FALSE		2	0	0	0	0	0	0	0	1	0	0	0	0	0	0	0	0	0	0	0	0	0	0	0	0	0	0	0	0	0	0	0	0	0	0	0	0	0	0	0	0	0	0	0	0	0	0	0	0	0	0	0	0	0	0	0	0	0	0	0	0	1	0	0	0	0	60.61	FALSE	FALSE	FALSE	197	0.01
GTF3C1p.Arg711Cys	GTF3C1	0.00963469	0.0103972	0	0.0248115							0.0079889	0.00959785	Cys	Arg	TRUE		2	0	0	0	0	0	0	0	1	0	0	0	0	0	0	0	0	0	0	0	0	0	0	0	0	0	0	0	0	0	0	0	0	0	0	0	0	0	0	0	0	0	0	0	0	0	0	0	0	0	0	0	0	0	0	0	0	0	0	0	0	1	0	0	0	0	60.77	FALSE	FALSE	FALSE	197	0.01
IL17RDp.Ala470Val	IL17RD	0.00963469	0.0103972	0	0.0248115							0.0079889	0.00959785	Val	Ala	FALSE		2	0	0	0	0	0	0	0	1	0	0	0	0	0	0	0	0	0	0	0	0	0	0	0	0	0	0	0	0	0	0	0	0	0	0	0	0	0	0	0	0	0	0	0	0	0	0	0	0	0	0	0	0	0	0	0	0	0	0	0	0	1	0	0	0	0	61.33	FALSE	FALSE	FALSE	197	0.01
KCNH2p.Val459Met	KCNH2	0.00963469	0.0103972	0	0.0248115							0.0079889	0.00959785	Met	Val	FALSE		2	0	0	0	0	0	0	0	1	0	0	0	0	0	0	0	0	0	0	0	0	0	0	0	0	0	0	0	0	0	0	0	0	0	0	0	0	0	0	0	0	0	0	0	0	0	0	0	0	0	0	0	0	0	0	0	0	0	0	0	0	1	0	0	0	0	60.81	FALSE	FALSE	FALSE	197	0.01
MAGEB18p.Thr335Met	MAGEB18	0.00963469	0.0103972	0	0.0248115							0.0079889	0.00959785	Met	Thr	FALSE		2	0	0	0	0	0	0	0	1	0	0	0	0	0	0	0	0	0	0	0	0	0	0	0	0	0	0	0	0	0	0	0	0	0	0	0	0	0	0	0	0	0	0	0	0	0	0	0	0	0	0	0	0	0	0	0	0	0	0	0	0	1	0	0	0	0	60.9	FALSE	FALSE	FALSE	197	0.01
MTPAPp.Glu552Ter	MTPAP	0.00963469	0.0103972	0	0.0248115							0.0079889	0.00959785	Ter	Glu	FALSE		2	0	0	0	0	0	0	0	1	0	0	0	0	0	0	0	0	0	0	0	0	0	0	0	0	0	0	0	0	0	0	0	0	0	0	0	0	0	0	0	0	0	0	0	0	0	0	0	0	0	0	0	0	0	0	0	0	0	0	0	0	1	0	0	0	0	61.23	FALSE	FALSE	FALSE	197	0.01
MUM1L1p.Lys433Asn	MUM1L1	0.00963469	0.0103972	0	0.0248115							0.0079889	0.00959785	Asn	Lys	FALSE		2	0	0	0	0	0	0	0	1	0	0	0	0	0	0	0	0	0	0	0	0	0	0	0	0	0	0	0	0	0	0	0	0	0	0	0	0	0	0	0	0	0	0	0	0	0	0	0	0	0	0	0	0	0	0	0	0	0	0	0	0	1	0	0	0	0	60.74	FALSE	FALSE	FALSE	197	0.01
NAPRT1p.Ala362Val	NAPRT1	0.00963469	0.0103972	0	0.0248115							0.0079889	0.00959785	Val	Ala	FALSE		2	0	0	0	0	0	0	0	1	0	0	0	0	0	0	0	0	0	0	0	0	0	0	0	0	0	0	0	0	0	0	0	0	0	0	0	0	0	0	0	0	0	0	0	0	0	0	0	0	0	0	0	0	0	0	0	0	0	0	0	0	1	0	0	0	0	60.83	FALSE	FALSE	FALSE	197	0.01
NPR3p.Gly410Arg	NPR3	0.00963469	0.0103972	0	0.0248115							0.0079889	0.00959785	Arg	Gly	TRUE		2	0	0	0	0	0	0	0	1	0	0	0	0	0	0	0	0	0	0	0	0	0	0	0	0	0	0	0	0	0	0	0	0	0	0	0	0	0	0	0	0	0	0	0	0	0	0	0	0	0	0	0	0	0	0	0	0	0	0	0	0	1	0	0	0	0	60.68	FALSE	FALSE	FALSE	197	0.01
PDE1Bp.Arg40Cys	PDE1B	0.00963469	0.0103972	0	0.0248115							0.0079889	0.00959785	Cys	Arg	TRUE		2	0	0	0	0	0	0	0	1	0	0	0	0	0	0	0	0	0	0	0	0	0	0	0	0	0	0	0	0	0	0	0	0	0	0	0	0	0	0	0	0	0	0	0	0	0	0	0	0	0	0	0	0	0	0	0	0	0	0	0	0	1	0	0	0	0	60.91	FALSE	FALSE	FALSE	197	0.01
RFX3p.Cys542Tyr	RFX3	0.00963469	0.0103972	0	0.0248115							0.0079889	0.00959785	Tyr	Cys	TRUE		2	0	0	0	0	0	0	0	1	0	0	0	0	0	0	0	0	0	0	0	0	0	0	0	0	0	0	0	0	0	0	0	0	0	0	0	0	0	0	0	0	0	0	0	0	0	0	0	0	0	0	0	0	0	0	0	0	0	0	0	0	1	0	0	0	0	60.06	FALSE	FALSE	FALSE	197	0.01
RP1L1p.Ala1285Val	RP1L1	0.00963469	0.0103972	0	0.0248115							0.0079889	0.00959785	Val	Ala	FALSE		2	0	0	0	0	0	0	0	1	0	0	0	0	0	0	0	0	0	0	0	0	0	0	0	0	0	0	0	0	0	0	0	0	0	0	0	0	0	0	0	0	0	0	0	0	0	0	0	0	0	0	0	0	0	0	0	0	0	0	0	0	1	0	0	0	0	61.17	FALSE	FALSE	FALSE	197	0.01
RTL1p.Asp1239Asn	RTL1	0.00963469	0.0103972	0	0.0248115							0.0079889	0.00959785	Asn	Asp	FALSE		2	0	0	0	0	0	0	0	1	0	0	0	0	0	0	0	0	0	0	0	0	0	0	0	0	0	0	0	0	0	0	0	0	0	0	0	0	0	0	0	0	0	0	0	0	0	0	0	0	0	0	0	0	0	0	0	0	0	0	0	0	1	0	0	0	0	60.7	FALSE	FALSE	FALSE	197	0.01
SLC18A2p.Ala257Thr	SLC18A2	0.00963469	0.0103972	0	0.0248115							0.0079889	0.00959785	Thr	Ala	TRUE		2	0	0	0	0	0	0	0	1	0	0	0	0	0	0	0	0	0	0	0	0	0	0	0	0	0	0	0	0	0	0	0	0	0	0	0	0	0	0	0	0	0	0	0	0	0	0	0	0	0	0	0	0	0	0	0	0	0	0	0	0	1	0	0	0	0	60.74	FALSE	FALSE	FALSE	197	0.01
SLC6A13p.Val76Ile	SLC6A13	0.00963469	0.0103972	0	0.0248115							0.0079889	0.00959785	Ile	Val	FALSE		2	0	0	0	0	0	0	0	1	0	0	0	0	0	0	0	0	0	0	0	0	0	0	0	0	0	0	0	0	0	0	0	0	0	0	0	0	0	0	0	0	0	0	0	0	0	0	0	0	0	0	0	0	0	0	0	0	0	0	0	0	1	0	0	0	0	60.46	FALSE	FALSE	FALSE	197	0.01
SPRED1p.Val212Ile	SPRED1	0.00963469	0.0103972	0	0.0248115							0.0079889	0.00959785	Ile	Val	FALSE		2	0	0	0	0	0	0	0	1	0	0	0	0	0	0	0	0	0	0	0	0	0	0	0	0	0	0	0	0	0	0	0	0	0	0	0	0	0	0	0	0	0	0	0	0	0	0	0	0	0	0	0	0	0	0	0	0	0	0	0	0	1	0	0	0	0	60.81	TRUE	FALSE	FALSE	197	0.01
SYT4p.Arg384Gln	SYT4	0.00963469	0.0103972	0	0.0248115							0.0079889	0.00959785	Gln	Arg	FALSE		2	0	0	0	0	0	0	0	1	0	0	0	0	0	0	0	0	0	0	0	0	0	0	0	0	0	0	0	0	0	0	0	0	0	0	0	0	0	0	0	0	0	0	0	0	0	0	0	0	0	0	0	0	0	0	0	0	0	0	0	0	1	0	0	0	0	60.22	FALSE	FALSE	FALSE	197	0.01
TDRD1p.Asp414Asn	TDRD1	0.00963469	0.0103972	0	0.0248115							0.0079889	0.00959785	Asn	Asp	FALSE		2	0	0	0	0	0	0	0	1	0	0	0	0	0	0	0	0	0	0	0	0	0	0	0	0	0	0	0	0	0	0	0	0	0	0	0	0	0	0	0	0	0	0	0	0	0	0	0	0	0	0	0	0	0	0	0	0	0	0	0	0	1	0	0	0	0	60.66	FALSE	FALSE	FALSE	197	0.01
TMEM132Bp.Val408Ile	TMEM132B	0.00963469	0.0103972	0	0.0248115							0.0079889	0.00959785	Ile	Val	FALSE		2	0	0	0	0	0	0	0	1	0	0	0	0	0	0	0	0	0	0	0	0	0	0	0	0	0	0	0	0	0	0	0	0	0	0	0	0	0	0	0	0	0	0	0	0	0	0	0	0	0	0	0	0	0	0	0	0	0	0	0	0	1	0	0	0	0	61.27	FALSE	FALSE	FALSE	197	0.01
TMPRSS3p.Arg16Ter	TMPRSS3	0.00963469	0.0103972	0	0.0248115							0.0079889	0.00959785	Ter	Arg	FALSE		2	0	0	0	0	0	0	0	1	0	0	0	0	0	0	0	0	0	0	0	0	0	0	0	0	0	0	0	0	0	0	0	0	0	0	0	0	0	0	0	0	0	0	0	0	0	0	0	0	0	0	0	0	0	0	0	0	0	0	0	0	1	0	0	0	0	60.81	FALSE	FALSE	FALSE	197	0.01
MUC16p.Thr945Met	MUC16	0.00963297	0.0155958	0	0.0225112			0.0866588	0.11396					Met	Thr	FALSE	2	3	0	0	0	0	0	0	0	0	0	0	0	0	0	0	1	0	0	0	0	0	0	0	0	0	0	0	0	0	1	0	0	0	0	0	0	0	0	0	0	1	0	0	0	0	0	0	0	0	0	0	0	0	0	0	0	0	0	0	0	0	0	0	0	0	0	84.45	FALSE	FALSE	FALSE	197	0.01
ZCCHC8p.Ile291Val	ZCCHC8	0.00963102	0.0155958	0	0.0238913			0.105074	0.11396			0.000536849	0.00959785	Val	Ile	FALSE	2	3	0	0	0	0	0	0	0	0	0	0	0	0	0	0	2	0	0	0	0	0	0	0	0	0	0	0	0	0	0	0	0	0	0	0	0	0	0	0	0	0	0	0	0	0	0	0	0	0	0	0	0	0	0	0	0	0	0	1	0	0	0	0	0	0	0	85.55	FALSE	FALSE	FALSE	197	0.01
DBHp.Ala113Val	DBH	0.00962937	0.0155958	0	0.0227178			0.0341219	0.0569801			0.00954655	0.0191957	Val	Ala	FALSE		3	0	0	0	0	0	0	0	0	0	0	0	0	1	0	0	1	0	0	0	0	0	0	0	0	0	0	0	0	0	0	0	0	0	0	0	0	0	0	0	1	0	0	0	0	0	0	0	0	0	0	0	0	0	0	0	0	0	0	0	0	0	0	0	0	0	84.7	FALSE	FALSE	FALSE	197	0.01
KCNK10p.Arg412His	KCNK10	0.00962937	0.0155958	0	0.022287			0.0341219	0.0569801			0.00954655	0.0191957	His	Arg	TRUE		3	0	0	0	0	0	0	0	0	0	0	0	0	1	0	0	1	0	0	0	0	0	0	0	0	0	0	0	0	0	0	0	0	0	0	0	0	0	0	0	1	0	0	0	0	0	0	0	0	0	0	0	0	0	0	0	0	0	0	0	0	0	0	0	0	0	84.18	FALSE	FALSE	FALSE	197	0.01
ALG8p.Asn222Ser	ALG8	0.00962624	0.0155958	0	0.0252176	0.180798	0.348837							Ser	Asn	TRUE		3	0	0	0	0	0	0	0	0	0	0	1	0	0	0	0	0	0	0	0	0	0	0	0	0	2	0	0	0	0	0	0	0	0	0	0	0	0	0	0	0	0	0	0	0	0	0	0	0	0	0	0	0	0	0	0	0	0	0	0	0	0	0	0	0	0	81.45	FALSE	FALSE	FALSE	197	0.01
FCGBPp.Arg54His	FCGBP	0.00962624	0.0155958	0	0.026438	0.180798	0.348837							His	Arg	TRUE		3	0	0	0	0	0	0	0	0	0	0	1	0	0	0	0	0	0	0	0	0	0	0	0	0	2	0	0	0	0	0	0	0	0	0	0	0	0	0	0	0	0	0	0	0	0	0	0	0	0	0	0	0	0	0	0	0	0	0	0	0	0	0	0	0	0	81.04	FALSE	FALSE	FALSE	197	0.01
CFL2p.Arg146Cys	CFL2	0.00962422	0.0103972	0	0.0288727			0.0965712	0.0569801					Cys	Arg	TRUE		2	0	0	0	0	0	0	0	0	0	1	0	0	0	0	0	0	0	0	0	0	0	1	0	0	0	0	0	0	0	0	0	0	0	0	0	0	0	0	0	0	0	0	0	0	0	0	0	0	0	0	0	0	0	0	0	0	0	0	0	0	0	0	0	0	0	63.82	FALSE	FALSE	FALSE	197	0.01
GUCY2Cp.Arg464Cys	GUCY2C	0.00961756	0.0207943	0.000132086	0.0245191							0.0131901	0.0191957	Cys	Arg	TRUE		4	0	0	0	0	0	0	0	1	0	0	0	0	0	0	0	0	0	0	0	0	0	0	1	1	0	0	0	0	0	0	0	0	0	0	0	0	0	0	0	0	0	1	0	0	0	0	0	0	0	0	0	0	0	0	0	0	0	0	0	0	0	0	0	0	0	93.76	FALSE	FALSE	FALSE	196	0.01
TAF1Lp.Arg1244Gln	TAF1L	0.00961621	0.0155958	0	0.0233008			0.0147136	0.0569801			0.0119927	0.0191957	Gln	Arg	FALSE		3	0	0	0	0	0	0	0	0	0	0	0	0	1	0	0	0	0	0	0	0	0	0	0	0	0	1	0	1	0	0	0	0	0	0	0	0	0	0	0	0	0	0	0	0	0	0	0	0	0	0	0	0	0	0	0	0	0	0	0	0	0	0	0	0	0	84.37	FALSE	FALSE	FALSE	196	0.01
CDC14Bp.Leu488Phe	CDC14B	0.00961056	0.0103972	0	0.0247632							0.0138535	0.0191957	Phe	Leu	FALSE		2	0	0	0	0	0	0	0	1	0	0	0	0	1	0	0	0	0	0	0	0	0	0	0	0	0	0	0	0	0	0	0	0	0	0	0	0	0	0	0	0	0	0	0	0	0	0	0	0	0	0	0	0	0	0	0	0	0	0	0	0	0	0	0	0	0	61.06	FALSE	FALSE	FALSE	196	0.01
SCG2p.Leu137Phe	SCG2	0.00961056	0.0103972	0	0.0247632							0.0138535	0.0191957	Phe	Leu	FALSE		2	0	0	0	0	0	0	0	1	0	0	0	0	1	0	0	0	0	0	0	0	0	0	0	0	0	0	0	0	0	0	0	0	0	0	0	0	0	0	0	0	0	0	0	0	0	0	0	0	0	0	0	0	0	0	0	0	0	0	0	0	0	0	0	0	0	59.98	FALSE	FALSE	FALSE	196	0.01
AACSp.Asn449Thr	AACS	0.00961055	0.0103972	0	0.0247632							0.0138535	0.0191957	Thr	Asn	TRUE		2	0	0	0	0	0	0	0	1	0	0	0	0	1	0	0	0	0	0	0	0	0	0	0	0	0	0	0	0	0	0	0	0	0	0	0	0	0	0	0	0	0	0	0	0	0	0	0	0	0	0	0	0	0	0	0	0	0	0	0	0	0	0	0	0	0	61.05	FALSE	FALSE	FALSE	196	0.01
ABCA9p.Gln1566His	ABCA9	0.00961055	0.0103972	0	0.0247632							0.0138535	0.0191957	His	Gln	TRUE		2	0	0	0	0	0	0	0	1	0	0	0	0	1	0	0	0	0	0	0	0	0	0	0	0	0	0	0	0	0	0	0	0	0	0	0	0	0	0	0	0	0	0	0	0	0	0	0	0	0	0	0	0	0	0	0	0	0	0	0	0	0	0	0	0	0	60.97	FALSE	FALSE	FALSE	196	0.01
ABCB11p.Ala1028Val	ABCB11	0.00961055	0.0103972	0	0.0247632							0.0138535	0.0191957	Val	Ala	FALSE		2	0	0	0	0	0	0	0	1	0	0	0	0	1	0	0	0	0	0	0	0	0	0	0	0	0	0	0	0	0	0	0	0	0	0	0	0	0	0	0	0	0	0	0	0	0	0	0	0	0	0	0	0	0	0	0	0	0	0	0	0	0	0	0	0	0	60.37	FALSE	FALSE	FALSE	196	0.01
ABCC10p.Arg1094Cys	ABCC10	0.00961055	0.0103972	0	0.0258843							0.0138535	0.0191957	Cys	Arg	TRUE		2	0	0	0	0	0	0	0	1	0	0	0	0	1	0	0	0	0	0	0	0	0	0	0	0	0	0	0	0	0	0	0	0	0	0	0	0	0	0	0	0	0	0	0	0	0	0	0	0	0	0	0	0	0	0	0	0	0	0	0	0	0	0	0	0	0	61.01	FALSE	FALSE	FALSE	196	0.01
ABCF1p.Arg604Cys	ABCF1	0.00961055	0.0103972	0	0.0247632							0.0138535	0.0191957	Cys	Arg	TRUE		2	0	0	0	0	0	0	0	1	0	0	0	0	1	0	0	0	0	0	0	0	0	0	0	0	0	0	0	0	0	0	0	0	0	0	0	0	0	0	0	0	0	0	0	0	0	0	0	0	0	0	0	0	0	0	0	0	0	0	0	0	0	0	0	0	0	60.86	FALSE	FALSE	FALSE	196	0.01
ABCG8p.Arg273His	ABCG8	0.00961055	0.0103972	0	0.0258843							0.0138535	0.0191957	His	Arg	TRUE		2	0	0	0	0	0	0	0	1	0	0	0	0	1	0	0	0	0	0	0	0	0	0	0	0	0	0	0	0	0	0	0	0	0	0	0	0	0	0	0	0	0	0	0	0	0	0	0	0	0	0	0	0	0	0	0	0	0	0	0	0	0	0	0	0	0	60.39	FALSE	FALSE	FALSE	196	0.01
ABHD16Ap.Arg270Trp	ABHD16A	0.00961055	0.0103972	0	0.0247632							0.0138535	0.0191957	Trp	Arg	FALSE		2	0	0	0	0	0	0	0	1	0	0	0	0	1	0	0	0	0	0	0	0	0	0	0	0	0	0	0	0	0	0	0	0	0	0	0	0	0	0	0	0	0	0	0	0	0	0	0	0	0	0	0	0	0	0	0	0	0	0	0	0	0	0	0	0	0	60.3	FALSE	FALSE	FALSE	196	0.01
ACADSp.Ala194Val	ACADS	0.00961055	0.0103972	0	0.0247632							0.0138535	0.0191957	Val	Ala	FALSE		2	0	0	0	0	0	0	0	1	0	0	0	0	1	0	0	0	0	0	0	0	0	0	0	0	0	0	0	0	0	0	0	0	0	0	0	0	0	0	0	0	0	0	0	0	0	0	0	0	0	0	0	0	0	0	0	0	0	0	0	0	0	0	0	0	0	60.5	FALSE	FALSE	FALSE	196	0.01
ACOT7p.Ala370Val	ACOT7	0.00961055	0.0103972	0	0.0247632							0.0138535	0.0191957	Val	Ala	FALSE		2	0	0	0	0	0	0	0	1	0	0	0	0	1	0	0	0	0	0	0	0	0	0	0	0	0	0	0	0	0	0	0	0	0	0	0	0	0	0	0	0	0	0	0	0	0	0	0	0	0	0	0	0	0	0	0	0	0	0	0	0	0	0	0	0	0	60.47	FALSE	FALSE	FALSE	196	0.01
ACSL4p.Gly241Glu	ACSL4	0.00961055	0.0103972	0	0.0258843							0.0138535	0.0191957	Glu	Gly	FALSE		2	0	0	0	0	0	0	0	1	0	0	0	0	1	0	0	0	0	0	0	0	0	0	0	0	0	0	0	0	0	0	0	0	0	0	0	0	0	0	0	0	0	0	0	0	0	0	0	0	0	0	0	0	0	0	0	0	0	0	0	0	0	0	0	0	0	60.23	FALSE	FALSE	FALSE	196	0.01
ACTA1p.Ala222Val	ACTA1	0.00961055	0.0103972	0	0.0247632							0.0138535	0.0191957	Val	Ala	FALSE		2	0	0	0	0	0	0	0	1	0	0	0	0	1	0	0	0	0	0	0	0	0	0	0	0	0	0	0	0	0	0	0	0	0	0	0	0	0	0	0	0	0	0	0	0	0	0	0	0	0	0	0	0	0	0	0	0	0	0	0	0	0	0	0	0	0	60.95	FALSE	FALSE	FALSE	196	0.01
ACVR1Cp.Ala345Val	ACVR1C	0.00961055	0.0103972	0	0.0247632							0.0138535	0.0191957	Val	Ala	FALSE		2	0	0	0	0	0	0	0	1	0	0	0	0	1	0	0	0	0	0	0	0	0	0	0	0	0	0	0	0	0	0	0	0	0	0	0	0	0	0	0	0	0	0	0	0	0	0	0	0	0	0	0	0	0	0	0	0	0	0	0	0	0	0	0	0	0	61.92	FALSE	FALSE	FALSE	196	0.01
ADAM21p.Arg317His	ADAM21	0.00961055	0.0103972	0	0.0247632							0.0138535	0.0191957	His	Arg	TRUE		2	0	0	0	0	0	0	0	1	0	0	0	0	1	0	0	0	0	0	0	0	0	0	0	0	0	0	0	0	0	0	0	0	0	0	0	0	0	0	0	0	0	0	0	0	0	0	0	0	0	0	0	0	0	0	0	0	0	0	0	0	0	0	0	0	0	61.64	FALSE	FALSE	FALSE	196	0.01
ADAP2p.Arg65Ter	ADAP2	0.00961055	0.0103972	0	0.0247913							0.0138535	0.0191957	Ter	Arg	FALSE		2	0	0	0	0	0	0	0	1	0	0	0	0	1	0	0	0	0	0	0	0	0	0	0	0	0	0	0	0	0	0	0	0	0	0	0	0	0	0	0	0	0	0	0	0	0	0	0	0	0	0	0	0	0	0	0	0	0	0	0	0	0	0	0	0	0	60.41	FALSE	FALSE	FALSE	196	0.01
AGAP6p.Ser23Leu	AGAP6	0.00961055	0.0103972	0	0.0247632							0.0138535	0.0191957	Leu	Ser	FALSE		2	0	0	0	0	0	0	0	1	0	0	0	0	1	0	0	0	0	0	0	0	0	0	0	0	0	0	0	0	0	0	0	0	0	0	0	0	0	0	0	0	0	0	0	0	0	0	0	0	0	0	0	0	0	0	0	0	0	0	0	0	0	0	0	0	0	61.47	FALSE	FALSE	FALSE	196	0.01
AGBL1p.Arg560Cys	AGBL1	0.00961055	0.0103972	0	0.0247632							0.0138535	0.0191957	Cys	Arg	TRUE		2	0	0	0	0	0	0	0	1	0	0	0	0	1	0	0	0	0	0	0	0	0	0	0	0	0	0	0	0	0	0	0	0	0	0	0	0	0	0	0	0	0	0	0	0	0	0	0	0	0	0	0	0	0	0	0	0	0	0	0	0	0	0	0	0	0	60.86	FALSE	FALSE	FALSE	196	0.01
AIFM1p.Pro586Ser	AIFM1	0.00961055	0.0103972	0	0.0247632							0.0138535	0.0191957	Ser	Pro	TRUE		2	0	0	0	0	0	0	0	1	0	0	0	0	1	0	0	0	0	0	0	0	0	0	0	0	0	0	0	0	0	0	0	0	0	0	0	0	0	0	0	0	0	0	0	0	0	0	0	0	0	0	0	0	0	0	0	0	0	0	0	0	0	0	0	0	0	60.27	FALSE	FALSE	FALSE	196	0.01
AIMP1p.Ala147Val	AIMP1	0.00961055	0.0103972	0	0.0247632							0.0138535	0.0191957	Val	Ala	FALSE		2	0	0	0	0	0	0	0	1	0	0	0	0	1	0	0	0	0	0	0	0	0	0	0	0	0	0	0	0	0	0	0	0	0	0	0	0	0	0	0	0	0	0	0	0	0	0	0	0	0	0	0	0	0	0	0	0	0	0	0	0	0	0	0	0	0	60.57	FALSE	FALSE	FALSE	196	0.01
ALDH3B1p.Arg294Trp	ALDH3B1	0.00961055	0.0103972	0	0.0247632							0.0138535	0.0191957	Trp	Arg	FALSE		2	0	0	0	0	0	0	0	1	0	0	0	0	1	0	0	0	0	0	0	0	0	0	0	0	0	0	0	0	0	0	0	0	0	0	0	0	0	0	0	0	0	0	0	0	0	0	0	0	0	0	0	0	0	0	0	0	0	0	0	0	0	0	0	0	0	62.13	FALSE	FALSE	FALSE	196	0.01
ALMS1p.Pro627Ser	ALMS1	0.00961055	0.0103972	0	0.0262369							0.0138535	0.0191957	Ser	Pro	TRUE		2	0	0	0	0	0	0	0	1	0	0	0	0	1	0	0	0	0	0	0	0	0	0	0	0	0	0	0	0	0	0	0	0	0	0	0	0	0	0	0	0	0	0	0	0	0	0	0	0	0	0	0	0	0	0	0	0	0	0	0	0	0	0	0	0	0	60.29	FALSE	FALSE	FALSE	196	0.01
ALPK2p.Arg1935His	ALPK2	0.00961055	0.0103972	0	0.0247632							0.0138535	0.0191957	His	Arg	TRUE		2	0	0	0	0	0	0	0	1	0	0	0	0	1	0	0	0	0	0	0	0	0	0	0	0	0	0	0	0	0	0	0	0	0	0	0	0	0	0	0	0	0	0	0	0	0	0	0	0	0	0	0	0	0	0	0	0	0	0	0	0	0	0	0	0	0	60.76	FALSE	FALSE	FALSE	196	0.01
ANKFN1p.Thr361Met	ANKFN1	0.00961055	0.0103972	0	0.0247632							0.0138535	0.0191957	Met	Thr	FALSE		2	0	0	0	0	0	0	0	1	0	0	0	0	1	0	0	0	0	0	0	0	0	0	0	0	0	0	0	0	0	0	0	0	0	0	0	0	0	0	0	0	0	0	0	0	0	0	0	0	0	0	0	0	0	0	0	0	0	0	0	0	0	0	0	0	0	60.8	FALSE	FALSE	FALSE	196	0.01
ANKRD34Bp.Arg430Ter	ANKRD34B	0.00961055	0.0103972	0	0.0247632							0.0138535	0.0191957	Ter	Arg	FALSE		2	0	0	0	0	0	0	0	1	0	0	0	0	1	0	0	0	0	0	0	0	0	0	0	0	0	0	0	0	0	0	0	0	0	0	0	0	0	0	0	0	0	0	0	0	0	0	0	0	0	0	0	0	0	0	0	0	0	0	0	0	0	0	0	0	0	61.03	FALSE	FALSE	FALSE	196	0.01
ANKRD50p.Arg1229Ter	ANKRD50	0.00961055	0.0103972	0	0.0247632							0.0138535	0.0191957	Ter	Arg	FALSE		2	0	0	0	0	0	0	0	1	0	0	0	0	1	0	0	0	0	0	0	0	0	0	0	0	0	0	0	0	0	0	0	0	0	0	0	0	0	0	0	0	0	0	0	0	0	0	0	0	0	0	0	0	0	0	0	0	0	0	0	0	0	0	0	0	0	60.85	FALSE	FALSE	FALSE	196	0.01
ANKS1Bp.Arg1089Trp	ANKS1B	0.00961055	0.0103972	0	0.0247632							0.0138535	0.0191957	Trp	Arg	FALSE		2	0	0	0	0	0	0	0	1	0	0	0	0	1	0	0	0	0	0	0	0	0	0	0	0	0	0	0	0	0	0	0	0	0	0	0	0	0	0	0	0	0	0	0	0	0	0	0	0	0	0	0	0	0	0	0	0	0	0	0	0	0	0	0	0	0	61.05	FALSE	FALSE	FALSE	196	0.01
ANKUB1p.Arg179Cys	ANKUB1	0.00961055	0.0103972	0	0.0258843							0.0138535	0.0191957	Cys	Arg	TRUE		2	0	0	0	0	0	0	0	1	0	0	0	0	1	0	0	0	0	0	0	0	0	0	0	0	0	0	0	0	0	0	0	0	0	0	0	0	0	0	0	0	0	0	0	0	0	0	0	0	0	0	0	0	0	0	0	0	0	0	0	0	0	0	0	0	0	60.95	FALSE	FALSE	FALSE	196	0.01
ANXA7p.Arg278Cys	ANXA7	0.00961055	0.0103972	0	0.0247632							0.0138535	0.0191957	Cys	Arg	TRUE		2	0	0	0	0	0	0	0	1	0	0	0	0	1	0	0	0	0	0	0	0	0	0	0	0	0	0	0	0	0	0	0	0	0	0	0	0	0	0	0	0	0	0	0	0	0	0	0	0	0	0	0	0	0	0	0	0	0	0	0	0	0	0	0	0	0	61.46	FALSE	FALSE	FALSE	196	0.01
APBB2p.Arg530Ter	APBB2	0.00961055	0.0103972	0	0.0247632							0.0138535	0.0191957	Ter	Arg	FALSE		2	0	0	0	0	0	0	0	1	0	0	0	0	1	0	0	0	0	0	0	0	0	0	0	0	0	0	0	0	0	0	0	0	0	0	0	0	0	0	0	0	0	0	0	0	0	0	0	0	0	0	0	0	0	0	0	0	0	0	0	0	0	0	0	0	0	61.98	FALSE	FALSE	FALSE	196	0.01
APLP2p.Arg468Cys	APLP2	0.00961055	0.0103972	0	0.0262369							0.0138535	0.0191957	Cys	Arg	TRUE		2	0	0	0	0	0	0	0	1	0	0	0	0	1	0	0	0	0	0	0	0	0	0	0	0	0	0	0	0	0	0	0	0	0	0	0	0	0	0	0	0	0	0	0	0	0	0	0	0	0	0	0	0	0	0	0	0	0	0	0	0	0	0	0	0	0	61.18	FALSE	FALSE	FALSE	196	0.01
APOL3p.Arg338Trp	APOL3	0.00961055	0.0103972	0	0.0262369							0.0138535	0.0191957	Trp	Arg	FALSE		2	0	0	0	0	0	0	0	1	0	0	0	0	1	0	0	0	0	0	0	0	0	0	0	0	0	0	0	0	0	0	0	0	0	0	0	0	0	0	0	0	0	0	0	0	0	0	0	0	0	0	0	0	0	0	0	0	0	0	0	0	0	0	0	0	0	59.27	FALSE	FALSE	FALSE	196	0.01
ARF4p.Ala133Asp	ARF4	0.00961055	0.0103972	0	0.0247632							0.0138535	0.0191957	Asp	Ala	FALSE		2	0	0	0	0	0	0	0	1	0	0	0	0	1	0	0	0	0	0	0	0	0	0	0	0	0	0	0	0	0	0	0	0	0	0	0	0	0	0	0	0	0	0	0	0	0	0	0	0	0	0	0	0	0	0	0	0	0	0	0	0	0	0	0	0	0	61.49	FALSE	FALSE	FALSE	196	0.01
ARG2p.Arg39Ile	ARG2	0.00961055	0.0103972	0	0.0247632							0.0138535	0.0191957	Ile	Arg	FALSE		2	0	0	0	0	0	0	0	1	0	0	0	0	1	0	0	0	0	0	0	0	0	0	0	0	0	0	0	0	0	0	0	0	0	0	0	0	0	0	0	0	0	0	0	0	0	0	0	0	0	0	0	0	0	0	0	0	0	0	0	0	0	0	0	0	0	60.07	FALSE	FALSE	FALSE	196	0.01
ARHGAP24p.Arg572His	ARHGAP24	0.00961055	0.0103972	0	0.0247632							0.0138535	0.0191957	His	Arg	TRUE		2	0	0	0	0	0	0	0	1	0	0	0	0	1	0	0	0	0	0	0	0	0	0	0	0	0	0	0	0	0	0	0	0	0	0	0	0	0	0	0	0	0	0	0	0	0	0	0	0	0	0	0	0	0	0	0	0	0	0	0	0	0	0	0	0	0	59.69	FALSE	FALSE	FALSE	196	0.01
ARHGAP30p.Arg983Gln	ARHGAP30	0.00961055	0.0103972	0	0.0247632							0.0138535	0.0191957	Gln	Arg	FALSE		2	0	0	0	0	0	0	0	1	0	0	0	0	1	0	0	0	0	0	0	0	0	0	0	0	0	0	0	0	0	0	0	0	0	0	0	0	0	0	0	0	0	0	0	0	0	0	0	0	0	0	0	0	0	0	0	0	0	0	0	0	0	0	0	0	0	60.9	FALSE	FALSE	FALSE	196	0.01
ARHGEF4p.Thr105Met	ARHGEF4	0.00961055	0.0103972	0	0.0258843							0.0138535	0.0191957	Met	Thr	FALSE		2	0	0	0	0	0	0	0	1	0	0	0	0	1	0	0	0	0	0	0	0	0	0	0	0	0	0	0	0	0	0	0	0	0	0	0	0	0	0	0	0	0	0	0	0	0	0	0	0	0	0	0	0	0	0	0	0	0	0	0	0	0	0	0	0	0	61.16	FALSE	FALSE	FALSE	196	0.01
ARHGEF9p.Arg225His	ARHGEF9	0.00961055	0.0103972	0	0.0247632							0.0138535	0.0191957	His	Arg	TRUE		2	0	0	0	0	0	0	0	1	0	0	0	0	1	0	0	0	0	0	0	0	0	0	0	0	0	0	0	0	0	0	0	0	0	0	0	0	0	0	0	0	0	0	0	0	0	0	0	0	0	0	0	0	0	0	0	0	0	0	0	0	0	0	0	0	0	61.52	FALSE	FALSE	FALSE	196	0.01
ARL15p.Arg95Cys	ARL15	0.00961055	0.0103972	0	0.0247632							0.0138535	0.0191957	Cys	Arg	TRUE		2	0	0	0	0	0	0	0	1	0	0	0	0	1	0	0	0	0	0	0	0	0	0	0	0	0	0	0	0	0	0	0	0	0	0	0	0	0	0	0	0	0	0	0	0	0	0	0	0	0	0	0	0	0	0	0	0	0	0	0	0	0	0	0	0	0	61.22	FALSE	FALSE	FALSE	196	0.01
ARMC12p.Arg89Gln	ARMC12	0.00961055	0.0103972	0	0.0247632							0.0138535	0.0191957	Gln	Arg	FALSE		2	0	0	0	0	0	0	0	1	0	0	0	0	1	0	0	0	0	0	0	0	0	0	0	0	0	0	0	0	0	0	0	0	0	0	0	0	0	0	0	0	0	0	0	0	0	0	0	0	0	0	0	0	0	0	0	0	0	0	0	0	0	0	0	0	0	60.71	FALSE	FALSE	FALSE	196	0.01
ARMCX5p.Glu546Lys	ARMCX5	0.00961055	0.0103972	0	0.0247632							0.0138535	0.0191957	Lys	Glu	TRUE		2	0	0	0	0	0	0	0	1	0	0	0	0	1	0	0	0	0	0	0	0	0	0	0	0	0	0	0	0	0	0	0	0	0	0	0	0	0	0	0	0	0	0	0	0	0	0	0	0	0	0	0	0	0	0	0	0	0	0	0	0	0	0	0	0	0	60.19	FALSE	FALSE	FALSE	196	0.01
ARSBp.Arg197Gln	ARSB	0.00961055	0.0103972	0	0.0247632							0.0138535	0.0191957	Gln	Arg	FALSE		2	0	0	0	0	0	0	0	1	0	0	0	0	1	0	0	0	0	0	0	0	0	0	0	0	0	0	0	0	0	0	0	0	0	0	0	0	0	0	0	0	0	0	0	0	0	0	0	0	0	0	0	0	0	0	0	0	0	0	0	0	0	0	0	0	0	60.25	FALSE	FALSE	FALSE	196	0.01
ARSEp.Ser352Leu	ARSE	0.00961055	0.0103972	0	0.0247632							0.0138535	0.0191957	Leu	Ser	FALSE		2	0	0	0	0	0	0	0	1	0	0	0	0	1	0	0	0	0	0	0	0	0	0	0	0	0	0	0	0	0	0	0	0	0	0	0	0	0	0	0	0	0	0	0	0	0	0	0	0	0	0	0	0	0	0	0	0	0	0	0	0	0	0	0	0	0	60.54	FALSE	FALSE	FALSE	196	0.01
ARp.Arg618Trp	AR	0.00961055	0.0103972	0	0.0247632							0.0138535	0.0191957	Trp	Arg	FALSE	1	2	0	0	0	0	0	0	0	1	0	0	0	0	1	0	0	0	0	0	0	0	0	0	0	0	0	0	0	0	0	0	0	0	0	0	0	0	0	0	0	0	0	0	0	0	0	0	0	0	0	0	0	0	0	0	0	0	0	0	0	0	0	0	0	0	0	61.28	FALSE	FALSE	FALSE	196	0.01
ASB15p.Val358Ile	ASB15	0.00961055	0.0103972	0	0.0247632							0.0138535	0.0191957	Ile	Val	FALSE		2	0	0	0	0	0	0	0	1	0	0	0	0	1	0	0	0	0	0	0	0	0	0	0	0	0	0	0	0	0	0	0	0	0	0	0	0	0	0	0	0	0	0	0	0	0	0	0	0	0	0	0	0	0	0	0	0	0	0	0	0	0	0	0	0	0	61.22	FALSE	FALSE	FALSE	196	0.01
ASNSp.Arg340His	ASNS	0.00961055	0.0103972	0	0.0247632							0.0138535	0.0191957	His	Arg	TRUE		2	0	0	0	0	0	0	0	1	0	0	0	0	1	0	0	0	0	0	0	0	0	0	0	0	0	0	0	0	0	0	0	0	0	0	0	0	0	0	0	0	0	0	0	0	0	0	0	0	0	0	0	0	0	0	0	0	0	0	0	0	0	0	0	0	0	60.77	FALSE	FALSE	FALSE	196	0.01
ASTN1p.Val1147Met	ASTN1	0.00961055	0.0103972	0	0.0247632							0.0138535	0.0191957	Met	Val	FALSE		2	0	0	0	0	0	0	0	1	0	0	0	0	1	0	0	0	0	0	0	0	0	0	0	0	0	0	0	0	0	0	0	0	0	0	0	0	0	0	0	0	0	0	0	0	0	0	0	0	0	0	0	0	0	0	0	0	0	0	0	0	0	0	0	0	0	61.46	FALSE	FALSE	FALSE	196	0.01
ATL1p.Arg403Ter	ATL1	0.00961055	0.0103972	0	0.0247632							0.0138535	0.0191957	Ter	Arg	FALSE		2	0	0	0	0	0	0	0	1	0	0	0	0	1	0	0	0	0	0	0	0	0	0	0	0	0	0	0	0	0	0	0	0	0	0	0	0	0	0	0	0	0	0	0	0	0	0	0	0	0	0	0	0	0	0	0	0	0	0	0	0	0	0	0	0	0	60.23	FALSE	FALSE	FALSE	196	0.01
ATP1A2p.Ala180Thr	ATP1A2	0.00961055	0.0103972	0	0.0247632							0.0138535	0.0191957	Thr	Ala	TRUE		2	0	0	0	0	0	0	0	1	0	0	0	0	1	0	0	0	0	0	0	0	0	0	0	0	0	0	0	0	0	0	0	0	0	0	0	0	0	0	0	0	0	0	0	0	0	0	0	0	0	0	0	0	0	0	0	0	0	0	0	0	0	0	0	0	0	60.88	FALSE	FALSE	FALSE	196	0.01
ATP2B2p.Arg786Trp	ATP2B2	0.00961055	0.0103972	0	0.0247632							0.0138535	0.0191957	Trp	Arg	FALSE		2	0	0	0	0	0	0	0	1	0	0	0	0	1	0	0	0	0	0	0	0	0	0	0	0	0	0	0	0	0	0	0	0	0	0	0	0	0	0	0	0	0	0	0	0	0	0	0	0	0	0	0	0	0	0	0	0	0	0	0	0	0	0	0	0	0	61.51	FALSE	FALSE	FALSE	196	0.01
ATP8A2p.Ala1091Val	ATP8A2	0.00961055	0.0103972	0	0.0247632							0.0138535	0.0191957	Val	Ala	FALSE		2	0	0	0	0	0	0	0	1	0	0	0	0	1	0	0	0	0	0	0	0	0	0	0	0	0	0	0	0	0	0	0	0	0	0	0	0	0	0	0	0	0	0	0	0	0	0	0	0	0	0	0	0	0	0	0	0	0	0	0	0	0	0	0	0	0	61.02	FALSE	FALSE	FALSE	196	0.01
B3GALT1p.Arg217His	B3GALT1	0.00961055	0.0103972	0	0.0247632							0.0138535	0.0191957	His	Arg	TRUE		2	0	0	0	0	0	0	0	1	0	0	0	0	1	0	0	0	0	0	0	0	0	0	0	0	0	0	0	0	0	0	0	0	0	0	0	0	0	0	0	0	0	0	0	0	0	0	0	0	0	0	0	0	0	0	0	0	0	0	0	0	0	0	0	0	0	60.51	FALSE	FALSE	FALSE	196	0.01
BAZ2Ap.Ala456Thr	BAZ2A	0.00961055	0.0103972	0	0.0247632							0.0138535	0.0191957	Thr	Ala	TRUE		2	0	0	0	0	0	0	0	1	0	0	0	0	1	0	0	0	0	0	0	0	0	0	0	0	0	0	0	0	0	0	0	0	0	0	0	0	0	0	0	0	0	0	0	0	0	0	0	0	0	0	0	0	0	0	0	0	0	0	0	0	0	0	0	0	0	60.86	FALSE	FALSE	FALSE	196	0.01
BCHEp.Gly601Ser	BCHE	0.00961055	0.0103972	0	0.0247632							0.0138535	0.0191957	Ser	Gly	TRUE		2	0	0	0	0	0	0	0	1	0	0	0	0	1	0	0	0	0	0	0	0	0	0	0	0	0	0	0	0	0	0	0	0	0	0	0	0	0	0	0	0	0	0	0	0	0	0	0	0	0	0	0	0	0	0	0	0	0	0	0	0	0	0	0	0	0	60.46	FALSE	FALSE	FALSE	196	0.01
BCL6Bp.Ser99Leu	BCL6B	0.00961055	0.0103972	0	0.0247632							0.0138535	0.0191957	Leu	Ser	FALSE		2	0	0	0	0	0	0	0	1	0	0	0	0	1	0	0	0	0	0	0	0	0	0	0	0	0	0	0	0	0	0	0	0	0	0	0	0	0	0	0	0	0	0	0	0	0	0	0	0	0	0	0	0	0	0	0	0	0	0	0	0	0	0	0	0	0	60.73	FALSE	FALSE	FALSE	196	0.01
BEND2p.Met672Ile	BEND2	0.00961055	0.0103972	0	0.0247632							0.0138535	0.0191957	Ile	Met	FALSE		2	0	0	0	0	0	0	0	1	0	0	0	0	1	0	0	0	0	0	0	0	0	0	0	0	0	0	0	0	0	0	0	0	0	0	0	0	0	0	0	0	0	0	0	0	0	0	0	0	0	0	0	0	0	0	0	0	0	0	0	0	0	0	0	0	0	60.79	FALSE	FALSE	FALSE	196	0.01
BEX2p.Arg87Trp	BEX2	0.00961055	0.0103972	0	0.0258843							0.0138535	0.0191957	Trp	Arg	FALSE		2	0	0	0	0	0	0	0	1	0	0	0	0	1	0	0	0	0	0	0	0	0	0	0	0	0	0	0	0	0	0	0	0	0	0	0	0	0	0	0	0	0	0	0	0	0	0	0	0	0	0	0	0	0	0	0	0	0	0	0	0	0	0	0	0	0	60.22	FALSE	FALSE	FALSE	196	0.01
BFSP2p.Arg72Cys	BFSP2	0.00961055	0.0103972	0	0.0247632							0.0138535	0.0191957	Cys	Arg	TRUE		2	0	0	0	0	0	0	0	1	0	0	0	0	1	0	0	0	0	0	0	0	0	0	0	0	0	0	0	0	0	0	0	0	0	0	0	0	0	0	0	0	0	0	0	0	0	0	0	0	0	0	0	0	0	0	0	0	0	0	0	0	0	0	0	0	0	60.75	FALSE	FALSE	FALSE	196	0.01
BHLHB9p.Ala154Val	BHLHB9	0.00961055	0.0103972	0	0.0247632							0.0138535	0.0191957	Val	Ala	FALSE		2	0	0	0	0	0	0	0	1	0	0	0	0	1	0	0	0	0	0	0	0	0	0	0	0	0	0	0	0	0	0	0	0	0	0	0	0	0	0	0	0	0	0	0	0	0	0	0	0	0	0	0	0	0	0	0	0	0	0	0	0	0	0	0	0	0	60.75	FALSE	FALSE	FALSE	196	0.01
BMPERp.Arg450His	BMPER	0.00961055	0.0103972	0	0.0247632							0.0138535	0.0191957	His	Arg	TRUE		2	0	0	0	0	0	0	0	1	0	0	0	0	1	0	0	0	0	0	0	0	0	0	0	0	0	0	0	0	0	0	0	0	0	0	0	0	0	0	0	0	0	0	0	0	0	0	0	0	0	0	0	0	0	0	0	0	0	0	0	0	0	0	0	0	0	60.58	FALSE	FALSE	FALSE	196	0.01
BPIFB6p.Arg346Trp	BPIFB6	0.00961055	0.0103972	0	0.0247632							0.0138535	0.0191957	Trp	Arg	FALSE		2	0	0	0	0	0	0	0	1	0	0	0	0	1	0	0	0	0	0	0	0	0	0	0	0	0	0	0	0	0	0	0	0	0	0	0	0	0	0	0	0	0	0	0	0	0	0	0	0	0	0	0	0	0	0	0	0	0	0	0	0	0	0	0	0	0	60.36	FALSE	FALSE	FALSE	196	0.01
BPTFp.Val2001Ile	BPTF	0.00961055	0.0103972	0	0.0247632							0.0138535	0.0191957	Ile	Val	FALSE		2	0	0	0	0	0	0	0	1	0	0	0	0	1	0	0	0	0	0	0	0	0	0	0	0	0	0	0	0	0	0	0	0	0	0	0	0	0	0	0	0	0	0	0	0	0	0	0	0	0	0	0	0	0	0	0	0	0	0	0	0	0	0	0	0	0	61.29	FALSE	FALSE	FALSE	196	0.01
BRAFp.Val471Ile	BRAF	0.00961055	0.0103972	0	0.0247632							0.0138535	0.0191957	Ile	Val	FALSE	1	2	0	0	0	0	0	0	0	1	0	0	0	0	1	0	0	0	0	0	0	0	0	0	0	0	0	0	0	0	0	0	0	0	0	0	0	0	0	0	0	0	0	0	0	0	0	0	0	0	0	0	0	0	0	0	0	0	0	0	0	0	0	0	0	0	0	61.04	TRUE	FALSE	FALSE	196	0.01
BRD4p.Gly691Ser	BRD4	0.00961055	0.0103972	0	0.0247632							0.0138535	0.0191957	Ser	Gly	TRUE	1	2	0	0	0	0	0	0	0	1	0	0	0	0	1	0	0	0	0	0	0	0	0	0	0	0	0	0	0	0	0	0	0	0	0	0	0	0	0	0	0	0	0	0	0	0	0	0	0	0	0	0	0	0	0	0	0	0	0	0	0	0	0	0	0	0	0	60.8	FALSE	FALSE	FALSE	196	0.01
BSNp.Arg1068His	BSN	0.00961055	0.0103972	0	0.0247632							0.0138535	0.0191957	His	Arg	TRUE		2	0	0	0	0	0	0	0	1	0	0	0	0	1	0	0	0	0	0	0	0	0	0	0	0	0	0	0	0	0	0	0	0	0	0	0	0	0	0	0	0	0	0	0	0	0	0	0	0	0	0	0	0	0	0	0	0	0	0	0	0	0	0	0	0	0	60.77	FALSE	FALSE	FALSE	196	0.01
BUD13p.Arg575Ile	BUD13	0.00961055	0.0103972	0	0.0247632							0.0138535	0.0191957	Ile	Arg	FALSE		2	0	0	0	0	0	0	0	1	0	0	0	0	1	0	0	0	0	0	0	0	0	0	0	0	0	0	0	0	0	0	0	0	0	0	0	0	0	0	0	0	0	0	0	0	0	0	0	0	0	0	0	0	0	0	0	0	0	0	0	0	0	0	0	0	0	60.91	FALSE	FALSE	FALSE	196	0.01
C16ORF62p.Arg975Cys	C16ORF62	0.00961055	0.0103972	0	0.0247632							0.0138535	0.0191957	Cys	Arg	TRUE		2	0	0	0	0	0	0	0	1	0	0	0	0	1	0	0	0	0	0	0	0	0	0	0	0	0	0	0	0	0	0	0	0	0	0	0	0	0	0	0	0	0	0	0	0	0	0	0	0	0	0	0	0	0	0	0	0	0	0	0	0	0	0	0	0	0	60.59	FALSE	FALSE	FALSE	196	0.01
C16ORF78p.Leu221Val	C16ORF78	0.00961055	0.0103972	0	0.0247632							0.0138535	0.0191957	Val	Leu	FALSE		2	0	0	0	0	0	0	0	1	0	0	0	0	1	0	0	0	0	0	0	0	0	0	0	0	0	0	0	0	0	0	0	0	0	0	0	0	0	0	0	0	0	0	0	0	0	0	0	0	0	0	0	0	0	0	0	0	0	0	0	0	0	0	0	0	0	60.82	FALSE	FALSE	FALSE	196	0.01
C16ORF90p.Arg173Ile	C16ORF90	0.00961055	0.0103972	0	0.0247632							0.0138535	0.0191957	Ile	Arg	FALSE		2	0	0	0	0	0	0	0	1	0	0	0	0	1	0	0	0	0	0	0	0	0	0	0	0	0	0	0	0	0	0	0	0	0	0	0	0	0	0	0	0	0	0	0	0	0	0	0	0	0	0	0	0	0	0	0	0	0	0	0	0	0	0	0	0	0	60.98	FALSE	FALSE	FALSE	196	0.01
C17ORF47p.Ala309Thr	C17ORF47	0.00961055	0.0103972	0	0.0247632							0.0138535	0.0191957	Thr	Ala	TRUE		2	0	0	0	0	0	0	0	1	0	0	0	0	1	0	0	0	0	0	0	0	0	0	0	0	0	0	0	0	0	0	0	0	0	0	0	0	0	0	0	0	0	0	0	0	0	0	0	0	0	0	0	0	0	0	0	0	0	0	0	0	0	0	0	0	0	61.46	FALSE	FALSE	FALSE	196	0.01
C17ORF47p.Arg333His	C17ORF47	0.00961055	0.0103972	0	0.0247632							0.0138535	0.0191957	His	Arg	TRUE		2	0	0	0	0	0	0	0	1	0	0	0	0	1	0	0	0	0	0	0	0	0	0	0	0	0	0	0	0	0	0	0	0	0	0	0	0	0	0	0	0	0	0	0	0	0	0	0	0	0	0	0	0	0	0	0	0	0	0	0	0	0	0	0	0	0	61.64	FALSE	FALSE	FALSE	196	0.01
C17ORF74p.Arg132His	C17ORF74	0.00961055	0.0103972	0	0.0247632							0.0138535	0.0191957	His	Arg	TRUE		2	0	0	0	0	0	0	0	1	0	0	0	0	1	0	0	0	0	0	0	0	0	0	0	0	0	0	0	0	0	0	0	0	0	0	0	0	0	0	0	0	0	0	0	0	0	0	0	0	0	0	0	0	0	0	0	0	0	0	0	0	0	0	0	0	0	60.59	FALSE	FALSE	FALSE	196	0.01
C1QL4p.Ala157Thr	C1QL4	0.00961055	0.0103972	0	0.0247632							0.0138535	0.0191957	Thr	Ala	TRUE		2	0	0	0	0	0	0	0	1	0	0	0	0	1	0	0	0	0	0	0	0	0	0	0	0	0	0	0	0	0	0	0	0	0	0	0	0	0	0	0	0	0	0	0	0	0	0	0	0	0	0	0	0	0	0	0	0	0	0	0	0	0	0	0	0	0	61.35	FALSE	FALSE	FALSE	196	0.01
C20ORF194p.Arg949Ter	C20ORF194	0.00961055	0.0103972	0	0.0247632							0.0138535	0.0191957	Ter	Arg	FALSE		2	0	0	0	0	0	0	0	1	0	0	0	0	1	0	0	0	0	0	0	0	0	0	0	0	0	0	0	0	0	0	0	0	0	0	0	0	0	0	0	0	0	0	0	0	0	0	0	0	0	0	0	0	0	0	0	0	0	0	0	0	0	0	0	0	0	60.44	FALSE	FALSE	FALSE	196	0.01
C20ORF26p.Val850Met	C20ORF26	0.00961055	0.0103972	0	0.0247632							0.0138535	0.0191957	Met	Val	FALSE		2	0	0	0	0	0	0	0	1	0	0	0	0	1	0	0	0	0	0	0	0	0	0	0	0	0	0	0	0	0	0	0	0	0	0	0	0	0	0	0	0	0	0	0	0	0	0	0	0	0	0	0	0	0	0	0	0	0	0	0	0	0	0	0	0	0	60.49	FALSE	FALSE	FALSE	196	0.01
C3p.Arg999Trp	C3	0.00961055	0.0103972	0	0.0247632							0.0138535	0.0191957	Trp	Arg	FALSE		2	0	0	0	0	0	0	0	1	0	0	0	0	1	0	0	0	0	0	0	0	0	0	0	0	0	0	0	0	0	0	0	0	0	0	0	0	0	0	0	0	0	0	0	0	0	0	0	0	0	0	0	0	0	0	0	0	0	0	0	0	0	0	0	0	0	61.63	FALSE	FALSE	FALSE	196	0.01
C7ORF25p.Thr422Met	C7ORF25	0.00961055	0.0103972	0	0.0247632							0.0138535	0.0191957	Met	Thr	FALSE		2	0	0	0	0	0	0	0	1	0	0	0	0	1	0	0	0	0	0	0	0	0	0	0	0	0	0	0	0	0	0	0	0	0	0	0	0	0	0	0	0	0	0	0	0	0	0	0	0	0	0	0	0	0	0	0	0	0	0	0	0	0	0	0	0	0	60.65	FALSE	FALSE	FALSE	196	0.01
C8ORF76p.Lys57Asn	C8ORF76	0.00961055	0.0103972	0	0.0247632							0.0138535	0.0191957	Asn	Lys	FALSE		2	0	0	0	0	0	0	0	1	0	0	0	0	1	0	0	0	0	0	0	0	0	0	0	0	0	0	0	0	0	0	0	0	0	0	0	0	0	0	0	0	0	0	0	0	0	0	0	0	0	0	0	0	0	0	0	0	0	0	0	0	0	0	0	0	0	60.87	FALSE	FALSE	FALSE	196	0.01
CACNA1Ep.Arg668Cys	CACNA1E	0.00961055	0.0103972	0	0.0247632							0.0138535	0.0191957	Cys	Arg	TRUE		2	0	0	0	0	0	0	0	1	0	0	0	0	1	0	0	0	0	0	0	0	0	0	0	0	0	0	0	0	0	0	0	0	0	0	0	0	0	0	0	0	0	0	0	0	0	0	0	0	0	0	0	0	0	0	0	0	0	0	0	0	0	0	0	0	0	60.86	FALSE	FALSE	FALSE	196	0.01
CACNA1Gp.Ala1238Val	CACNA1G	0.00961055	0.0103972	0	0.0247632							0.0138535	0.0191957	Val	Ala	FALSE		2	0	0	0	0	0	0	0	1	0	0	0	0	1	0	0	0	0	0	0	0	0	0	0	0	0	0	0	0	0	0	0	0	0	0	0	0	0	0	0	0	0	0	0	0	0	0	0	0	0	0	0	0	0	0	0	0	0	0	0	0	0	0	0	0	0	61.14	FALSE	FALSE	FALSE	196	0.01
CACNA1Gp.Arg1121Trp	CACNA1G	0.00961055	0.0103972	0	0.0247632							0.0138535	0.0191957	Trp	Arg	FALSE		2	0	0	0	0	0	0	0	1	0	0	0	0	1	0	0	0	0	0	0	0	0	0	0	0	0	0	0	0	0	0	0	0	0	0	0	0	0	0	0	0	0	0	0	0	0	0	0	0	0	0	0	0	0	0	0	0	0	0	0	0	0	0	0	0	0	60.53	FALSE	FALSE	FALSE	196	0.01
CACNG7p.Val116Ala	CACNG7	0.00961055	0.0103972	0	0.0247632							0.0138535	0.0191957	Ala	Val	FALSE		2	0	0	0	0	0	0	0	1	0	0	0	0	1	0	0	0	0	0	0	0	0	0	0	0	0	0	0	0	0	0	0	0	0	0	0	0	0	0	0	0	0	0	0	0	0	0	0	0	0	0	0	0	0	0	0	0	0	0	0	0	0	0	0	0	0	61.87	FALSE	FALSE	FALSE	196	0.01
CADp.Arg468His	CAD	0.00961055	0.0103972	0	0.0247632							0.0138535	0.0191957	His	Arg	TRUE		2	0	0	0	0	0	0	0	1	0	0	0	0	1	0	0	0	0	0	0	0	0	0	0	0	0	0	0	0	0	0	0	0	0	0	0	0	0	0	0	0	0	0	0	0	0	0	0	0	0	0	0	0	0	0	0	0	0	0	0	0	0	0	0	0	0	60.35	FALSE	FALSE	FALSE	196	0.01
CALD1p.Arg776Gln	CALD1	0.00961055	0.0103972	0	0.0247632							0.0138535	0.0191957	Gln	Arg	FALSE		2	0	0	0	0	0	0	0	1	0	0	0	0	1	0	0	0	0	0	0	0	0	0	0	0	0	0	0	0	0	0	0	0	0	0	0	0	0	0	0	0	0	0	0	0	0	0	0	0	0	0	0	0	0	0	0	0	0	0	0	0	0	0	0	0	0	60.77	FALSE	FALSE	FALSE	196	0.01
CAMK2Gp.Thr240Met	CAMK2G	0.00961055	0.0103972	0	0.0247632							0.0138535	0.0191957	Met	Thr	FALSE		2	0	0	0	0	0	0	0	1	0	0	0	0	1	0	0	0	0	0	0	0	0	0	0	0	0	0	0	0	0	0	0	0	0	0	0	0	0	0	0	0	0	0	0	0	0	0	0	0	0	0	0	0	0	0	0	0	0	0	0	0	0	0	0	0	0	61.6	FALSE	FALSE	FALSE	196	0.01
CAND2p.Glu328Asp	CAND2	0.00961055	0.0103972	0	0.0247632							0.0138535	0.0191957	Asp	Glu	FALSE		2	0	0	0	0	0	0	0	1	0	0	0	0	1	0	0	0	0	0	0	0	0	0	0	0	0	0	0	0	0	0	0	0	0	0	0	0	0	0	0	0	0	0	0	0	0	0	0	0	0	0	0	0	0	0	0	0	0	0	0	0	0	0	0	0	0	61.6	FALSE	FALSE	FALSE	196	0.01
CAPRIN2p.Asp699Asn	CAPRIN2	0.00961055	0.0103972	0	0.0247632							0.0138535	0.0191957	Asn	Asp	FALSE		2	0	0	0	0	0	0	0	1	0	0	0	0	1	0	0	0	0	0	0	0	0	0	0	0	0	0	0	0	0	0	0	0	0	0	0	0	0	0	0	0	0	0	0	0	0	0	0	0	0	0	0	0	0	0	0	0	0	0	0	0	0	0	0	0	0	60.65	FALSE	FALSE	FALSE	196	0.01
CASP8p.Glu95Ter	CASP8	0.00961055	0.0103972	0	0.0247632							0.0138535	0.0191957	Ter	Glu	FALSE	1	2	0	0	0	0	0	0	0	1	0	0	0	0	1	0	0	0	0	0	0	0	0	0	0	0	0	0	0	0	0	0	0	0	0	0	0	0	0	0	0	0	0	0	0	0	0	0	0	0	0	0	0	0	0	0	0	0	0	0	0	0	0	0	0	0	0	61.02	FALSE	FALSE	FALSE	196	0.01
CCDC112p.Gln465His	CCDC112	0.00961055	0.0103972	0	0.0247632							0.0138535	0.0191957	His	Gln	TRUE		2	0	0	0	0	0	0	0	1	0	0	0	0	1	0	0	0	0	0	0	0	0	0	0	0	0	0	0	0	0	0	0	0	0	0	0	0	0	0	0	0	0	0	0	0	0	0	0	0	0	0	0	0	0	0	0	0	0	0	0	0	0	0	0	0	0	60.39	FALSE	FALSE	FALSE	196	0.01
CCDC146p.Arg647Trp	CCDC146	0.00961055	0.0103972	0	0.0247632							0.0138535	0.0191957	Trp	Arg	FALSE		2	0	0	0	0	0	0	0	1	0	0	0	0	1	0	0	0	0	0	0	0	0	0	0	0	0	0	0	0	0	0	0	0	0	0	0	0	0	0	0	0	0	0	0	0	0	0	0	0	0	0	0	0	0	0	0	0	0	0	0	0	0	0	0	0	0	61.32	FALSE	FALSE	FALSE	196	0.01
CCDC27p.Arg19Trp	CCDC27	0.00961055	0.0103972	0	0.0247632							0.0138535	0.0191957	Trp	Arg	FALSE		2	0	0	0	0	0	0	0	1	0	0	0	0	1	0	0	0	0	0	0	0	0	0	0	0	0	0	0	0	0	0	0	0	0	0	0	0	0	0	0	0	0	0	0	0	0	0	0	0	0	0	0	0	0	0	0	0	0	0	0	0	0	0	0	0	0	60.91	FALSE	FALSE	FALSE	196	0.01
CCDC42p.Arg115Ter	CCDC42	0.00961055	0.0103972	0	0.0247632							0.0138535	0.0191957	Ter	Arg	FALSE		2	0	0	0	0	0	0	0	1	0	0	0	0	1	0	0	0	0	0	0	0	0	0	0	0	0	0	0	0	0	0	0	0	0	0	0	0	0	0	0	0	0	0	0	0	0	0	0	0	0	0	0	0	0	0	0	0	0	0	0	0	0	0	0	0	0	61.48	FALSE	FALSE	FALSE	196	0.01
CCDC91p.Thr369Asn	CCDC91	0.00961055	0.0103972	0	0.0247632							0.0138535	0.0191957	Asn	Thr	FALSE		2	0	0	0	0	0	0	0	1	0	0	0	0	1	0	0	0	0	0	0	0	0	0	0	0	0	0	0	0	0	0	0	0	0	0	0	0	0	0	0	0	0	0	0	0	0	0	0	0	0	0	0	0	0	0	0	0	0	0	0	0	0	0	0	0	0	60.35	FALSE	FALSE	FALSE	196	0.01
CCINp.Arg117Gln	CCIN	0.00961055	0.0103972	0	0.0258843							0.0138535	0.0191957	Gln	Arg	FALSE		2	0	0	0	0	0	0	0	1	0	0	0	0	1	0	0	0	0	0	0	0	0	0	0	0	0	0	0	0	0	0	0	0	0	0	0	0	0	0	0	0	0	0	0	0	0	0	0	0	0	0	0	0	0	0	0	0	0	0	0	0	0	0	0	0	0	60.61	FALSE	FALSE	FALSE	196	0.01
CCKBRp.Arg250Cys	CCKBR	0.00961055	0.0103972	0	0.0247632							0.0138535	0.0191957	Cys	Arg	TRUE		2	0	0	0	0	0	0	0	1	0	0	0	0	1	0	0	0	0	0	0	0	0	0	0	0	0	0	0	0	0	0	0	0	0	0	0	0	0	0	0	0	0	0	0	0	0	0	0	0	0	0	0	0	0	0	0	0	0	0	0	0	0	0	0	0	0	61.41	FALSE	FALSE	FALSE	196	0.01
CCNOp.Arg296Trp	CCNO	0.00961055	0.0103972	0	0.0258843							0.0138535	0.0191957	Trp	Arg	FALSE		2	0	0	0	0	0	0	0	1	0	0	0	0	1	0	0	0	0	0	0	0	0	0	0	0	0	0	0	0	0	0	0	0	0	0	0	0	0	0	0	0	0	0	0	0	0	0	0	0	0	0	0	0	0	0	0	0	0	0	0	0	0	0	0	0	0	60.13	FALSE	FALSE	FALSE	196	0.01
CCR7p.Ala207Val	CCR7	0.00961055	0.0103972	0	0.0247632							0.0138535	0.0191957	Val	Ala	FALSE	2	2	0	0	0	0	0	0	0	1	0	0	0	0	1	0	0	0	0	0	0	0	0	0	0	0	0	0	0	0	0	0	0	0	0	0	0	0	0	0	0	0	0	0	0	0	0	0	0	0	0	0	0	0	0	0	0	0	0	0	0	0	0	0	0	0	0	61.13	FALSE	FALSE	FALSE	196	0.01
CCT8L2p.Arg386Gln	CCT8L2	0.00961055	0.0103972	0	0.0247632							0.0138535	0.0191957	Gln	Arg	FALSE		2	0	0	0	0	0	0	0	1	0	0	0	0	1	0	0	0	0	0	0	0	0	0	0	0	0	0	0	0	0	0	0	0	0	0	0	0	0	0	0	0	0	0	0	0	0	0	0	0	0	0	0	0	0	0	0	0	0	0	0	0	0	0	0	0	0	61.96	FALSE	FALSE	FALSE	196	0.01
CD1Dp.Thr83Met	CD1D	0.00961055	0.0103972	0	0.0247632							0.0138535	0.0191957	Met	Thr	FALSE		2	0	0	0	0	0	0	0	1	0	0	0	0	1	0	0	0	0	0	0	0	0	0	0	0	0	0	0	0	0	0	0	0	0	0	0	0	0	0	0	0	0	0	0	0	0	0	0	0	0	0	0	0	0	0	0	0	0	0	0	0	0	0	0	0	0	60.6	FALSE	FALSE	FALSE	196	0.01
CD247p.Glu131Lys	CD247	0.00961055	0.0103972	0	0.0247632							0.0138535	0.0191957	Lys	Glu	TRUE		2	0	0	0	0	0	0	0	1	0	0	0	0	1	0	0	0	0	0	0	0	0	0	0	0	0	0	0	0	0	0	0	0	0	0	0	0	0	0	0	0	0	0	0	0	0	0	0	0	0	0	0	0	0	0	0	0	0	0	0	0	0	0	0	0	0	60.77	FALSE	FALSE	FALSE	196	0.01
CDK9p.Arg303Cys	CDK9	0.00961055	0.0103972	0	0.0247632							0.0138535	0.0191957	Cys	Arg	TRUE		2	0	0	0	0	0	0	0	1	0	0	0	0	1	0	0	0	0	0	0	0	0	0	0	0	0	0	0	0	0	0	0	0	0	0	0	0	0	0	0	0	0	0	0	0	0	0	0	0	0	0	0	0	0	0	0	0	0	0	0	0	0	0	0	0	0	60.58	FALSE	FALSE	FALSE	196	0.01
CDONp.Arg867Gln	CDON	0.00961055	0.0103972	0	0.0247632							0.0138535	0.0191957	Gln	Arg	FALSE		2	0	0	0	0	0	0	0	1	0	0	0	0	1	0	0	0	0	0	0	0	0	0	0	0	0	0	0	0	0	0	0	0	0	0	0	0	0	0	0	0	0	0	0	0	0	0	0	0	0	0	0	0	0	0	0	0	0	0	0	0	0	0	0	0	0	60.5	FALSE	FALSE	FALSE	196	0.01
CDONp.Arg927Cys	CDON	0.00961055	0.0103972	0	0.0247632							0.0138535	0.0191957	Cys	Arg	TRUE		2	0	0	0	0	0	0	0	1	0	0	0	0	1	0	0	0	0	0	0	0	0	0	0	0	0	0	0	0	0	0	0	0	0	0	0	0	0	0	0	0	0	0	0	0	0	0	0	0	0	0	0	0	0	0	0	0	0	0	0	0	0	0	0	0	0	60.04	FALSE	FALSE	FALSE	196	0.01
CDX4p.Ala46Val	CDX4	0.00961055	0.0103972	0	0.0247632							0.0138535	0.0191957	Val	Ala	FALSE		2	0	0	0	0	0	0	0	1	0	0	0	0	1	0	0	0	0	0	0	0	0	0	0	0	0	0	0	0	0	0	0	0	0	0	0	0	0	0	0	0	0	0	0	0	0	0	0	0	0	0	0	0	0	0	0	0	0	0	0	0	0	0	0	0	0	60.33	FALSE	FALSE	FALSE	196	0.01
CETN1p.Ala59Val	CETN1	0.00961055	0.0103972	0	0.0262369							0.0138535	0.0191957	Val	Ala	FALSE		2	0	0	0	0	0	0	0	1	0	0	0	0	1	0	0	0	0	0	0	0	0	0	0	0	0	0	0	0	0	0	0	0	0	0	0	0	0	0	0	0	0	0	0	0	0	0	0	0	0	0	0	0	0	0	0	0	0	0	0	0	0	0	0	0	0	60.31	FALSE	FALSE	FALSE	196	0.01
CFTRp.Val520Ile	CFTR	0.00961055	0.0103972	0	0.0247632							0.0138535	0.0191957	Ile	Val	FALSE		2	0	0	0	0	0	0	0	1	0	0	0	0	1	0	0	0	0	0	0	0	0	0	0	0	0	0	0	0	0	0	0	0	0	0	0	0	0	0	0	0	0	0	0	0	0	0	0	0	0	0	0	0	0	0	0	0	0	0	0	0	0	0	0	0	0	60.15	FALSE	FALSE	FALSE	196	0.01
CHMP4Cp.Arg211Gln	CHMP4C	0.00961055	0.0103972	0	0.0247632							0.0138535	0.0191957	Gln	Arg	FALSE		2	0	0	0	0	0	0	0	1	0	0	0	0	1	0	0	0	0	0	0	0	0	0	0	0	0	0	0	0	0	0	0	0	0	0	0	0	0	0	0	0	0	0	0	0	0	0	0	0	0	0	0	0	0	0	0	0	0	0	0	0	0	0	0	0	0	59.65	FALSE	FALSE	FALSE	196	0.01
CHRNA1p.Arg346His	CHRNA1	0.00961055	0.0103972	0	0.0247632							0.0138535	0.0191957	His	Arg	TRUE		2	0	0	0	0	0	0	0	1	0	0	0	0	1	0	0	0	0	0	0	0	0	0	0	0	0	0	0	0	0	0	0	0	0	0	0	0	0	0	0	0	0	0	0	0	0	0	0	0	0	0	0	0	0	0	0	0	0	0	0	0	0	0	0	0	0	61.27	FALSE	FALSE	FALSE	196	0.01
CHST15p.Arg251His	CHST15	0.00961055	0.0103972	0	0.0247632							0.0138535	0.0191957	His	Arg	TRUE		2	0	0	0	0	0	0	0	1	0	0	0	0	1	0	0	0	0	0	0	0	0	0	0	0	0	0	0	0	0	0	0	0	0	0	0	0	0	0	0	0	0	0	0	0	0	0	0	0	0	0	0	0	0	0	0	0	0	0	0	0	0	0	0	0	0	60.75	FALSE	FALSE	FALSE	196	0.01
CHTF18p.Arg603His	CHTF18	0.00961055	0.0103972	0	0.0247632							0.0138535	0.0191957	His	Arg	TRUE		2	0	0	0	0	0	0	0	1	0	0	0	0	1	0	0	0	0	0	0	0	0	0	0	0	0	0	0	0	0	0	0	0	0	0	0	0	0	0	0	0	0	0	0	0	0	0	0	0	0	0	0	0	0	0	0	0	0	0	0	0	0	0	0	0	0	60.48	FALSE	FALSE	FALSE	196	0.01
CIDEAp.Arg24Ter	CIDEA	0.00961055	0.0103972	0	0.0247632							0.0138535	0.0191957	Ter	Arg	FALSE		2	0	0	0	0	0	0	0	1	0	0	0	0	1	0	0	0	0	0	0	0	0	0	0	0	0	0	0	0	0	0	0	0	0	0	0	0	0	0	0	0	0	0	0	0	0	0	0	0	0	0	0	0	0	0	0	0	0	0	0	0	0	0	0	0	0	60.66	FALSE	FALSE	FALSE	196	0.01
CLCN2p.Arg836Gln	CLCN2	0.00961055	0.0103972	0	0.0247632							0.0138535	0.0191957	Gln	Arg	FALSE		2	0	0	0	0	0	0	0	1	0	0	0	0	1	0	0	0	0	0	0	0	0	0	0	0	0	0	0	0	0	0	0	0	0	0	0	0	0	0	0	0	0	0	0	0	0	0	0	0	0	0	0	0	0	0	0	0	0	0	0	0	0	0	0	0	0	60.84	FALSE	FALSE	FALSE	196	0.01
CLEC17Ap.Arg374Gln	CLEC17A	0.00961055	0.0103972	0	0.0247632							0.0138535	0.0191957	Gln	Arg	FALSE		2	0	0	0	0	0	0	0	1	0	0	0	0	1	0	0	0	0	0	0	0	0	0	0	0	0	0	0	0	0	0	0	0	0	0	0	0	0	0	0	0	0	0	0	0	0	0	0	0	0	0	0	0	0	0	0	0	0	0	0	0	0	0	0	0	0	61.03	FALSE	FALSE	FALSE	196	0.01
CLSTN2p.Arg758Cys	CLSTN2	0.00961055	0.0103972	0	0.0247632							0.0138535	0.0191957	Cys	Arg	TRUE		2	0	0	0	0	0	0	0	1	0	0	0	0	1	0	0	0	0	0	0	0	0	0	0	0	0	0	0	0	0	0	0	0	0	0	0	0	0	0	0	0	0	0	0	0	0	0	0	0	0	0	0	0	0	0	0	0	0	0	0	0	0	0	0	0	0	60.26	FALSE	FALSE	FALSE	196	0.01
CMTM7p.Asp84Asn	CMTM7	0.00961055	0.0103972	0	0.0247632							0.0138535	0.0191957	Asn	Asp	FALSE		2	0	0	0	0	0	0	0	1	0	0	0	0	1	0	0	0	0	0	0	0	0	0	0	0	0	0	0	0	0	0	0	0	0	0	0	0	0	0	0	0	0	0	0	0	0	0	0	0	0	0	0	0	0	0	0	0	0	0	0	0	0	0	0	0	0	61.07	FALSE	FALSE	FALSE	196	0.01
CNN3p.Arg33His	CNN3	0.00961055	0.0103972	0	0.0258843							0.0138535	0.0191957	His	Arg	TRUE		2	0	0	0	0	0	0	0	1	0	0	0	0	1	0	0	0	0	0	0	0	0	0	0	0	0	0	0	0	0	0	0	0	0	0	0	0	0	0	0	0	0	0	0	0	0	0	0	0	0	0	0	0	0	0	0	0	0	0	0	0	0	0	0	0	0	60.65	FALSE	FALSE	FALSE	196	0.01
CNOT2p.Arg98His	CNOT2	0.00961055	0.0103972	0	0.0262369							0.0138535	0.0191957	His	Arg	TRUE		2	0	0	0	0	0	0	0	1	0	0	0	0	1	0	0	0	0	0	0	0	0	0	0	0	0	0	0	0	0	0	0	0	0	0	0	0	0	0	0	0	0	0	0	0	0	0	0	0	0	0	0	0	0	0	0	0	0	0	0	0	0	0	0	0	0	60.1	FALSE	FALSE	FALSE	196	0.01
COL11A2p.Arg293Gln	COL11A2	0.00961055	0.0103972	0	0.0247632							0.0138535	0.0191957	Gln	Arg	FALSE		2	0	0	0	0	0	0	0	1	0	0	0	0	1	0	0	0	0	0	0	0	0	0	0	0	0	0	0	0	0	0	0	0	0	0	0	0	0	0	0	0	0	0	0	0	0	0	0	0	0	0	0	0	0	0	0	0	0	0	0	0	0	0	0	0	0	60.62	FALSE	FALSE	FALSE	196	0.01
COL14A1p.Lys2Asn	COL14A1	0.00961055	0.0103972	0	0.0247632							0.0138535	0.0191957	Asn	Lys	FALSE		2	0	0	0	0	0	0	0	1	0	0	0	0	1	0	0	0	0	0	0	0	0	0	0	0	0	0	0	0	0	0	0	0	0	0	0	0	0	0	0	0	0	0	0	0	0	0	0	0	0	0	0	0	0	0	0	0	0	0	0	0	0	0	0	0	0	61.27	FALSE	FALSE	FALSE	196	0.01
COL19A1p.Ala193Val	COL19A1	0.00961055	0.0103972	0	0.0247632							0.0138535	0.0191957	Val	Ala	FALSE		2	0	0	0	0	0	0	0	1	0	0	0	0	1	0	0	0	0	0	0	0	0	0	0	0	0	0	0	0	0	0	0	0	0	0	0	0	0	0	0	0	0	0	0	0	0	0	0	0	0	0	0	0	0	0	0	0	0	0	0	0	0	0	0	0	0	59.86	FALSE	FALSE	FALSE	196	0.01
COL23A1p.Arg126His	COL23A1	0.00961055	0.0103972	0	0.0247632							0.0138535	0.0191957	His	Arg	TRUE		2	0	0	0	0	0	0	0	1	0	0	0	0	1	0	0	0	0	0	0	0	0	0	0	0	0	0	0	0	0	0	0	0	0	0	0	0	0	0	0	0	0	0	0	0	0	0	0	0	0	0	0	0	0	0	0	0	0	0	0	0	0	0	0	0	0	60.52	FALSE	FALSE	FALSE	196	0.01
COL24A1p.Glu365Asp	COL24A1	0.00961055	0.0103972	0	0.0247632							0.0138535	0.0191957	Asp	Glu	FALSE		2	0	0	0	0	0	0	0	1	0	0	0	0	1	0	0	0	0	0	0	0	0	0	0	0	0	0	0	0	0	0	0	0	0	0	0	0	0	0	0	0	0	0	0	0	0	0	0	0	0	0	0	0	0	0	0	0	0	0	0	0	0	0	0	0	0	60.8	FALSE	FALSE	FALSE	196	0.01
COL6A5p.Arg1936Trp	COL6A5	0.00961055	0.0103972	0	0.0247632							0.0138535	0.0191957	Trp	Arg	FALSE		2	0	0	0	0	0	0	0	1	0	0	0	0	1	0	0	0	0	0	0	0	0	0	0	0	0	0	0	0	0	0	0	0	0	0	0	0	0	0	0	0	0	0	0	0	0	0	0	0	0	0	0	0	0	0	0	0	0	0	0	0	0	0	0	0	0	61.55	FALSE	FALSE	FALSE	196	0.01
COL7A1p.Arg1724His	COL7A1	0.00961055	0.0103972	0	0.0247632							0.0138535	0.0191957	His	Arg	TRUE		2	0	0	0	0	0	0	0	1	0	0	0	0	1	0	0	0	0	0	0	0	0	0	0	0	0	0	0	0	0	0	0	0	0	0	0	0	0	0	0	0	0	0	0	0	0	0	0	0	0	0	0	0	0	0	0	0	0	0	0	0	0	0	0	0	0	61.24	FALSE	FALSE	FALSE	196	0.01
COPB1p.Arg841Cys	COPB1	0.00961055	0.0103972	0	0.0247632							0.0138535	0.0191957	Cys	Arg	TRUE		2	0	0	0	0	0	0	0	1	0	0	0	0	1	0	0	0	0	0	0	0	0	0	0	0	0	0	0	0	0	0	0	0	0	0	0	0	0	0	0	0	0	0	0	0	0	0	0	0	0	0	0	0	0	0	0	0	0	0	0	0	0	0	0	0	0	61.42	FALSE	FALSE	FALSE	196	0.01
CRAMP1Lp.Arg213His	CRAMP1L	0.00961055	0.0103972	0	0.0247632							0.0138535	0.0191957	His	Arg	TRUE		2	0	0	0	0	0	0	0	1	0	0	0	0	1	0	0	0	0	0	0	0	0	0	0	0	0	0	0	0	0	0	0	0	0	0	0	0	0	0	0	0	0	0	0	0	0	0	0	0	0	0	0	0	0	0	0	0	0	0	0	0	0	0	0	0	0	60.92	FALSE	FALSE	FALSE	196	0.01
CRLF1p.Ala118Thr	CRLF1	0.00961055	0.0103972	0	0.0247632							0.0138535	0.0191957	Thr	Ala	TRUE		2	0	0	0	0	0	0	0	1	0	0	0	0	1	0	0	0	0	0	0	0	0	0	0	0	0	0	0	0	0	0	0	0	0	0	0	0	0	0	0	0	0	0	0	0	0	0	0	0	0	0	0	0	0	0	0	0	0	0	0	0	0	0	0	0	0	61.29	FALSE	FALSE	FALSE	196	0.01
CRMP1p.Arg595Cys	CRMP1	0.00961055	0.0103972	0	0.0247632							0.0138535	0.0191957	Cys	Arg	TRUE		2	0	0	0	0	0	0	0	1	0	0	0	0	1	0	0	0	0	0	0	0	0	0	0	0	0	0	0	0	0	0	0	0	0	0	0	0	0	0	0	0	0	0	0	0	0	0	0	0	0	0	0	0	0	0	0	0	0	0	0	0	0	0	0	0	0	62.25	FALSE	FALSE	FALSE	196	0.01
CRYGCp.Arg60Ter	CRYGC	0.00961055	0.0103972	0	0.0247632							0.0138535	0.0191957	Ter	Arg	FALSE		2	0	0	0	0	0	0	0	1	0	0	0	0	1	0	0	0	0	0	0	0	0	0	0	0	0	0	0	0	0	0	0	0	0	0	0	0	0	0	0	0	0	0	0	0	0	0	0	0	0	0	0	0	0	0	0	0	0	0	0	0	0	0	0	0	0	59.74	FALSE	FALSE	FALSE	196	0.01
CTTNBP2p.Thr206Met	CTTNBP2	0.00961055	0.0103972	0	0.0247632							0.0138535	0.0191957	Met	Thr	FALSE		2	0	0	0	0	0	0	0	1	0	0	0	0	1	0	0	0	0	0	0	0	0	0	0	0	0	0	0	0	0	0	0	0	0	0	0	0	0	0	0	0	0	0	0	0	0	0	0	0	0	0	0	0	0	0	0	0	0	0	0	0	0	0	0	0	0	60.76	FALSE	FALSE	FALSE	196	0.01
CXCL3p.Gln47His	CXCL3	0.00961055	0.0103972	0	0.0247632							0.0138535	0.0191957	His	Gln	TRUE		2	0	0	0	0	0	0	0	1	0	0	0	0	1	0	0	0	0	0	0	0	0	0	0	0	0	0	0	0	0	0	0	0	0	0	0	0	0	0	0	0	0	0	0	0	0	0	0	0	0	0	0	0	0	0	0	0	0	0	0	0	0	0	0	0	0	60.17	FALSE	FALSE	FALSE	196	0.01
CYLC1p.Lys364Asn	CYLC1	0.00961055	0.0103972	0	0.0247632							0.0138535	0.0191957	Asn	Lys	FALSE		2	0	0	0	0	0	0	0	1	0	0	0	0	1	0	0	0	0	0	0	0	0	0	0	0	0	0	0	0	0	0	0	0	0	0	0	0	0	0	0	0	0	0	0	0	0	0	0	0	0	0	0	0	0	0	0	0	0	0	0	0	0	0	0	0	0	60.92	FALSE	FALSE	FALSE	196	0.01
CYP26B1p.Ala510Thr	CYP26B1	0.00961055	0.0103972	0	0.0247632							0.0138535	0.0191957	Thr	Ala	TRUE		2	0	0	0	0	0	0	0	1	0	0	0	0	1	0	0	0	0	0	0	0	0	0	0	0	0	0	0	0	0	0	0	0	0	0	0	0	0	0	0	0	0	0	0	0	0	0	0	0	0	0	0	0	0	0	0	0	0	0	0	0	0	0	0	0	0	61.36	FALSE	FALSE	FALSE	196	0.01
CYP26B1p.Arg473His	CYP26B1	0.00961055	0.0103972	0	0.0247632							0.0138535	0.0191957	His	Arg	TRUE		2	0	0	0	0	0	0	0	1	0	0	0	0	1	0	0	0	0	0	0	0	0	0	0	0	0	0	0	0	0	0	0	0	0	0	0	0	0	0	0	0	0	0	0	0	0	0	0	0	0	0	0	0	0	0	0	0	0	0	0	0	0	0	0	0	0	60.5	FALSE	FALSE	FALSE	196	0.01
CYP27A1p.Gly372Arg	CYP27A1	0.00961055	0.0103972	0	0.0247632							0.0138535	0.0191957	Arg	Gly	TRUE		2	0	0	0	0	0	0	0	1	0	0	0	0	1	0	0	0	0	0	0	0	0	0	0	0	0	0	0	0	0	0	0	0	0	0	0	0	0	0	0	0	0	0	0	0	0	0	0	0	0	0	0	0	0	0	0	0	0	0	0	0	0	0	0	0	0	61.48	FALSE	FALSE	FALSE	196	0.01
CYP3A7p.Tyr355Cys	CYP3A7	0.00961055	0.0103972	0	0.0247632							0.0138535	0.0191957	Cys	Tyr	TRUE		2	0	0	0	0	0	0	0	1	0	0	0	0	1	0	0	0	0	0	0	0	0	0	0	0	0	0	0	0	0	0	0	0	0	0	0	0	0	0	0	0	0	0	0	0	0	0	0	0	0	0	0	0	0	0	0	0	0	0	0	0	0	0	0	0	0	61.07	FALSE	FALSE	FALSE	196	0.01
CYP4F22p.Arg257His	CYP4F22	0.00961055	0.0103972	0	0.0258843							0.0138535	0.0191957	His	Arg	TRUE		2	0	0	0	0	0	0	0	1	0	0	0	0	1	0	0	0	0	0	0	0	0	0	0	0	0	0	0	0	0	0	0	0	0	0	0	0	0	0	0	0	0	0	0	0	0	0	0	0	0	0	0	0	0	0	0	0	0	0	0	0	0	0	0	0	0	60.46	FALSE	FALSE	FALSE	196	0.01
DAGLAp.Thr380Met	DAGLA	0.00961055	0.0103972	0	0.0247632							0.0138535	0.0191957	Met	Thr	FALSE		2	0	0	0	0	0	0	0	1	0	0	0	0	1	0	0	0	0	0	0	0	0	0	0	0	0	0	0	0	0	0	0	0	0	0	0	0	0	0	0	0	0	0	0	0	0	0	0	0	0	0	0	0	0	0	0	0	0	0	0	0	0	0	0	0	0	60.91	FALSE	FALSE	FALSE	196	0.01
DALRD3p.Asn203Ser	DALRD3	0.00961055	0.0103972	0	0.0247632							0.0138535	0.0191957	Ser	Asn	TRUE		2	0	0	0	0	0	0	0	1	0	0	0	0	1	0	0	0	0	0	0	0	0	0	0	0	0	0	0	0	0	0	0	0	0	0	0	0	0	0	0	0	0	0	0	0	0	0	0	0	0	0	0	0	0	0	0	0	0	0	0	0	0	0	0	0	0	61.08	FALSE	FALSE	FALSE	196	0.01
DAW1p.Ala151Thr	DAW1	0.00961055	0.0103972	0	0.0247632							0.0138535	0.0191957	Thr	Ala	TRUE		2	0	0	0	0	0	0	0	1	0	0	0	0	1	0	0	0	0	0	0	0	0	0	0	0	0	0	0	0	0	0	0	0	0	0	0	0	0	0	0	0	0	0	0	0	0	0	0	0	0	0	0	0	0	0	0	0	0	0	0	0	0	0	0	0	0	60.63	FALSE	FALSE	FALSE	196	0.01
DAW1p.Asp31Tyr	DAW1	0.00961055	0.0103972	0	0.0247632							0.0138535	0.0191957	Tyr	Asp	TRUE		2	0	0	0	0	0	0	0	1	0	0	0	0	1	0	0	0	0	0	0	0	0	0	0	0	0	0	0	0	0	0	0	0	0	0	0	0	0	0	0	0	0	0	0	0	0	0	0	0	0	0	0	0	0	0	0	0	0	0	0	0	0	0	0	0	0	61.13	FALSE	FALSE	FALSE	196	0.01
DBNDD2p.Arg117His	DBNDD2	0.00961055	0.0103972	0	0.0247632							0.0138535	0.0191957	His	Arg	TRUE		2	0	0	0	0	0	0	0	1	0	0	0	0	1	0	0	0	0	0	0	0	0	0	0	0	0	0	0	0	0	0	0	0	0	0	0	0	0	0	0	0	0	0	0	0	0	0	0	0	0	0	0	0	0	0	0	0	0	0	0	0	0	0	0	0	0	60.85	FALSE	FALSE	FALSE	196	0.01
DCAF4L2p.Arg47His	DCAF4L2	0.00961055	0.0103972	0	0.0247632							0.0138535	0.0191957	His	Arg	TRUE		2	0	0	0	0	0	0	0	1	0	0	0	0	1	0	0	0	0	0	0	0	0	0	0	0	0	0	0	0	0	0	0	0	0	0	0	0	0	0	0	0	0	0	0	0	0	0	0	0	0	0	0	0	0	0	0	0	0	0	0	0	0	0	0	0	0	60.51	FALSE	FALSE	FALSE	196	0.01
DCHS1p.Arg2966His	DCHS1	0.00961055	0.0103972	0	0.0247632							0.0138535	0.0191957	His	Arg	TRUE		2	0	0	0	0	0	0	0	1	0	0	0	0	1	0	0	0	0	0	0	0	0	0	0	0	0	0	0	0	0	0	0	0	0	0	0	0	0	0	0	0	0	0	0	0	0	0	0	0	0	0	0	0	0	0	0	0	0	0	0	0	0	0	0	0	0	60.8	FALSE	FALSE	FALSE	196	0.01
DCHS2p.Asp2602Asn	DCHS2	0.00961055	0.0103972	0	0.0247632							0.0138535	0.0191957	Asn	Asp	FALSE		2	0	0	0	0	0	0	0	1	0	0	0	0	1	0	0	0	0	0	0	0	0	0	0	0	0	0	0	0	0	0	0	0	0	0	0	0	0	0	0	0	0	0	0	0	0	0	0	0	0	0	0	0	0	0	0	0	0	0	0	0	0	0	0	0	0	60.58	FALSE	FALSE	FALSE	196	0.01
DCP1Bp.Arg344Cys	DCP1B	0.00961055	0.0103972	0	0.0262369							0.0138535	0.0191957	Cys	Arg	TRUE		2	0	0	0	0	0	0	0	1	0	0	0	0	1	0	0	0	0	0	0	0	0	0	0	0	0	0	0	0	0	0	0	0	0	0	0	0	0	0	0	0	0	0	0	0	0	0	0	0	0	0	0	0	0	0	0	0	0	0	0	0	0	0	0	0	0	60.96	FALSE	FALSE	FALSE	196	0.01
DDR1p.Arg344His	DDR1	0.00961055	0.0103972	0	0.0258843							0.0138535	0.0191957	His	Arg	TRUE		2	0	0	0	0	0	0	0	1	0	0	0	0	1	0	0	0	0	0	0	0	0	0	0	0	0	0	0	0	0	0	0	0	0	0	0	0	0	0	0	0	0	0	0	0	0	0	0	0	0	0	0	0	0	0	0	0	0	0	0	0	0	0	0	0	0	59.9	FALSE	FALSE	FALSE	196	0.01
DHDDSp.Ala77Thr	DHDDS	0.00961055	0.0103972	0	0.0247632							0.0138535	0.0191957	Thr	Ala	TRUE		2	0	0	0	0	0	0	0	1	0	0	0	0	1	0	0	0	0	0	0	0	0	0	0	0	0	0	0	0	0	0	0	0	0	0	0	0	0	0	0	0	0	0	0	0	0	0	0	0	0	0	0	0	0	0	0	0	0	0	0	0	0	0	0	0	0	61.19	FALSE	FALSE	FALSE	196	0.01
DHRS9p.Arg168His	DHRS9	0.00961055	0.0103972	0	0.0247632							0.0138535	0.0191957	His	Arg	TRUE		2	0	0	0	0	0	0	0	1	0	0	0	0	1	0	0	0	0	0	0	0	0	0	0	0	0	0	0	0	0	0	0	0	0	0	0	0	0	0	0	0	0	0	0	0	0	0	0	0	0	0	0	0	0	0	0	0	0	0	0	0	0	0	0	0	0	59.7	FALSE	FALSE	FALSE	196	0.01
DHX16p.Val516Met	DHX16	0.00961055	0.0103972	0	0.0247632							0.0138535	0.0191957	Met	Val	FALSE		2	0	0	0	0	0	0	0	1	0	0	0	0	1	0	0	0	0	0	0	0	0	0	0	0	0	0	0	0	0	0	0	0	0	0	0	0	0	0	0	0	0	0	0	0	0	0	0	0	0	0	0	0	0	0	0	0	0	0	0	0	0	0	0	0	0	61.1	FALSE	FALSE	FALSE	196	0.01
DLK1p.Gly183Ser	DLK1	0.00961055	0.0103972	0	0.0247632							0.0138535	0.0191957	Ser	Gly	TRUE		2	0	0	0	0	0	0	0	1	0	0	0	0	1	0	0	0	0	0	0	0	0	0	0	0	0	0	0	0	0	0	0	0	0	0	0	0	0	0	0	0	0	0	0	0	0	0	0	0	0	0	0	0	0	0	0	0	0	0	0	0	0	0	0	0	0	61.02	FALSE	FALSE	FALSE	196	0.01
DNAH9p.Arg4106Cys	DNAH9	0.00961055	0.0103972	0	0.0247632							0.0138535	0.0191957	Cys	Arg	TRUE		2	0	0	0	0	0	0	0	1	0	0	0	0	1	0	0	0	0	0	0	0	0	0	0	0	0	0	0	0	0	0	0	0	0	0	0	0	0	0	0	0	0	0	0	0	0	0	0	0	0	0	0	0	0	0	0	0	0	0	0	0	0	0	0	0	0	60.95	FALSE	FALSE	FALSE	196	0.01
DNMT3Bp.Arg130His	DNMT3B	0.00961055	0.0103972	0	0.0247632							0.0138535	0.0191957	His	Arg	TRUE		2	0	0	0	0	0	0	0	1	0	0	0	0	1	0	0	0	0	0	0	0	0	0	0	0	0	0	0	0	0	0	0	0	0	0	0	0	0	0	0	0	0	0	0	0	0	0	0	0	0	0	0	0	0	0	0	0	0	0	0	0	0	0	0	0	0	61.19	FALSE	FALSE	FALSE	196	0.01
DOPEY2p.Arg878Cys	DOPEY2	0.00961055	0.0103972	0	0.0247632							0.0138535	0.0191957	Cys	Arg	TRUE		2	0	0	0	0	0	0	0	1	0	0	0	0	1	0	0	0	0	0	0	0	0	0	0	0	0	0	0	0	0	0	0	0	0	0	0	0	0	0	0	0	0	0	0	0	0	0	0	0	0	0	0	0	0	0	0	0	0	0	0	0	0	0	0	0	0	61.08	FALSE	FALSE	FALSE	196	0.01
DPEP3p.Gly341Asp	DPEP3	0.00961055	0.0103972	0	0.0247632							0.0138535	0.0191957	Asp	Gly	FALSE		2	0	0	0	0	0	0	0	1	0	0	0	0	1	0	0	0	0	0	0	0	0	0	0	0	0	0	0	0	0	0	0	0	0	0	0	0	0	0	0	0	0	0	0	0	0	0	0	0	0	0	0	0	0	0	0	0	0	0	0	0	0	0	0	0	0	60.49	FALSE	FALSE	FALSE	196	0.01
DPP10p.Ser30Asn	DPP10	0.00961055	0.0103972	0	0.0247632							0.0138535	0.0191957	Asn	Ser	FALSE		2	0	0	0	0	0	0	0	1	0	0	0	0	1	0	0	0	0	0	0	0	0	0	0	0	0	0	0	0	0	0	0	0	0	0	0	0	0	0	0	0	0	0	0	0	0	0	0	0	0	0	0	0	0	0	0	0	0	0	0	0	0	0	0	0	0	60.83	FALSE	FALSE	FALSE	196	0.01
DPYSp.Thr456Met	DPYS	0.00961055	0.0103972	0	0.0247632							0.0138535	0.0191957	Met	Thr	FALSE		2	0	0	0	0	0	0	0	1	0	0	0	0	1	0	0	0	0	0	0	0	0	0	0	0	0	0	0	0	0	0	0	0	0	0	0	0	0	0	0	0	0	0	0	0	0	0	0	0	0	0	0	0	0	0	0	0	0	0	0	0	0	0	0	0	0	61.25	FALSE	FALSE	FALSE	196	0.01
DSELp.Glu1090Lys	DSEL	0.00961055	0.0103972	0	0.0247632							0.0138535	0.0191957	Lys	Glu	TRUE		2	0	0	0	0	0	0	0	1	0	0	0	0	1	0	0	0	0	0	0	0	0	0	0	0	0	0	0	0	0	0	0	0	0	0	0	0	0	0	0	0	0	0	0	0	0	0	0	0	0	0	0	0	0	0	0	0	0	0	0	0	0	0	0	0	0	61.56	FALSE	FALSE	FALSE	196	0.01
DTD1p.Tyr72His	DTD1	0.00961055	0.0103972	0	0.0247632							0.0138535	0.0191957	His	Tyr	TRUE		2	0	0	0	0	0	0	0	1	0	0	0	0	1	0	0	0	0	0	0	0	0	0	0	0	0	0	0	0	0	0	0	0	0	0	0	0	0	0	0	0	0	0	0	0	0	0	0	0	0	0	0	0	0	0	0	0	0	0	0	0	0	0	0	0	0	61.5	FALSE	FALSE	FALSE	196	0.01
DTX1p.Asp141Asn	DTX1	0.00961055	0.0103972	0	0.0247632							0.0138535	0.0191957	Asn	Asp	FALSE		2	0	0	0	0	0	0	0	1	0	0	0	0	1	0	0	0	0	0	0	0	0	0	0	0	0	0	0	0	0	0	0	0	0	0	0	0	0	0	0	0	0	0	0	0	0	0	0	0	0	0	0	0	0	0	0	0	0	0	0	0	0	0	0	0	0	59.3	FALSE	FALSE	FALSE	196	0.01
DUSP16p.Val509Met	DUSP16	0.00961055	0.0103972	0	0.0247632							0.0138535	0.0191957	Met	Val	FALSE		2	0	0	0	0	0	0	0	1	0	0	0	0	1	0	0	0	0	0	0	0	0	0	0	0	0	0	0	0	0	0	0	0	0	0	0	0	0	0	0	0	0	0	0	0	0	0	0	0	0	0	0	0	0	0	0	0	0	0	0	0	0	0	0	0	0	61	FALSE	FALSE	FALSE	196	0.01
DYRK4p.Arg208Trp	DYRK4	0.00961055	0.0103972	0	0.0247632							0.0138535	0.0191957	Trp	Arg	FALSE		2	0	0	0	0	0	0	0	1	0	0	0	0	1	0	0	0	0	0	0	0	0	0	0	0	0	0	0	0	0	0	0	0	0	0	0	0	0	0	0	0	0	0	0	0	0	0	0	0	0	0	0	0	0	0	0	0	0	0	0	0	0	0	0	0	0	61.02	FALSE	FALSE	FALSE	196	0.01
EBF3p.Ser497Leu	EBF3	0.00961055	0.0103972	0	0.0258843							0.0138535	0.0191957	Leu	Ser	FALSE		2	0	0	0	0	0	0	0	1	0	0	0	0	1	0	0	0	0	0	0	0	0	0	0	0	0	0	0	0	0	0	0	0	0	0	0	0	0	0	0	0	0	0	0	0	0	0	0	0	0	0	0	0	0	0	0	0	0	0	0	0	0	0	0	0	0	60.26	FALSE	FALSE	FALSE	196	0.01
ECI2p.Ala163Val	ECI2	0.00961055	0.0103972	0	0.0247632							0.0138535	0.0191957	Val	Ala	FALSE		2	0	0	0	0	0	0	0	1	0	0	0	0	1	0	0	0	0	0	0	0	0	0	0	0	0	0	0	0	0	0	0	0	0	0	0	0	0	0	0	0	0	0	0	0	0	0	0	0	0	0	0	0	0	0	0	0	0	0	0	0	0	0	0	0	0	60.65	FALSE	FALSE	FALSE	196	0.01
EDA2Rp.Arg95His	EDA2R	0.00961055	0.0103972	0	0.0247632							0.0138535	0.0191957	His	Arg	TRUE		2	0	0	0	0	0	0	0	1	0	0	0	0	1	0	0	0	0	0	0	0	0	0	0	0	0	0	0	0	0	0	0	0	0	0	0	0	0	0	0	0	0	0	0	0	0	0	0	0	0	0	0	0	0	0	0	0	0	0	0	0	0	0	0	0	0	61.4	FALSE	FALSE	FALSE	196	0.01
EDNRBp.Arg291Ter	EDNRB	0.00961055	0.0103972	0	0.0247632							0.0138535	0.0191957	Ter	Arg	FALSE		2	0	0	0	0	0	0	0	1	0	0	0	0	1	0	0	0	0	0	0	0	0	0	0	0	0	0	0	0	0	0	0	0	0	0	0	0	0	0	0	0	0	0	0	0	0	0	0	0	0	0	0	0	0	0	0	0	0	0	0	0	0	0	0	0	0	60.98	FALSE	FALSE	FALSE	196	0.01
EGFRp.Arg669Ter	EGFR	0.00961055	0.0103972	0	0.0247632							0.0138535	0.0191957	Ter	Arg	FALSE	1	2	0	0	0	0	0	0	0	1	0	0	0	0	1	0	0	0	0	0	0	0	0	0	0	0	0	0	0	0	0	0	0	0	0	0	0	0	0	0	0	0	0	0	0	0	0	0	0	0	0	0	0	0	0	0	0	0	0	0	0	0	0	0	0	0	0	61.25	TRUE	FALSE	FALSE	196	0.01
ELAVL1p.Ser60Ile	ELAVL1	0.00961055	0.0103972	0	0.0247632							0.0138535	0.0191957	Ile	Ser	FALSE		2	0	0	0	0	0	0	0	1	0	0	0	0	1	0	0	0	0	0	0	0	0	0	0	0	0	0	0	0	0	0	0	0	0	0	0	0	0	0	0	0	0	0	0	0	0	0	0	0	0	0	0	0	0	0	0	0	0	0	0	0	0	0	0	0	0	60.97	FALSE	FALSE	FALSE	196	0.01
ELMOD1p.Ala264Thr	ELMOD1	0.00961055	0.0103972	0	0.0247632							0.0138535	0.0191957	Thr	Ala	TRUE		2	0	0	0	0	0	0	0	1	0	0	0	0	1	0	0	0	0	0	0	0	0	0	0	0	0	0	0	0	0	0	0	0	0	0	0	0	0	0	0	0	0	0	0	0	0	0	0	0	0	0	0	0	0	0	0	0	0	0	0	0	0	0	0	0	0	61.01	FALSE	FALSE	FALSE	196	0.01
EMC4p.Arg68His	EMC4	0.00961055	0.0103972	0	0.0247632							0.0138535	0.0191957	His	Arg	TRUE		2	0	0	0	0	0	0	0	1	0	0	0	0	1	0	0	0	0	0	0	0	0	0	0	0	0	0	0	0	0	0	0	0	0	0	0	0	0	0	0	0	0	0	0	0	0	0	0	0	0	0	0	0	0	0	0	0	0	0	0	0	0	0	0	0	0	60.28	FALSE	FALSE	FALSE	196	0.01
EMID1p.Gly347Val	EMID1	0.00961055	0.0103972	0	0.0247632							0.0138535	0.0191957	Val	Gly	FALSE		2	0	0	0	0	0	0	0	1	0	0	0	0	1	0	0	0	0	0	0	0	0	0	0	0	0	0	0	0	0	0	0	0	0	0	0	0	0	0	0	0	0	0	0	0	0	0	0	0	0	0	0	0	0	0	0	0	0	0	0	0	0	0	0	0	0	60.54	FALSE	FALSE	FALSE	196	0.01
EMILIN2p.Glu147Lys	EMILIN2	0.00961055	0.0103972	0	0.0247632							0.0138535	0.0191957	Lys	Glu	TRUE		2	0	0	0	0	0	0	0	1	0	0	0	0	1	0	0	0	0	0	0	0	0	0	0	0	0	0	0	0	0	0	0	0	0	0	0	0	0	0	0	0	0	0	0	0	0	0	0	0	0	0	0	0	0	0	0	0	0	0	0	0	0	0	0	0	0	60.88	FALSE	FALSE	FALSE	196	0.01
ENDOGp.Arg285Trp	ENDOG	0.00961055	0.0103972	0	0.0247632							0.0138535	0.0191957	Trp	Arg	FALSE		2	0	0	0	0	0	0	0	1	0	0	0	0	1	0	0	0	0	0	0	0	0	0	0	0	0	0	0	0	0	0	0	0	0	0	0	0	0	0	0	0	0	0	0	0	0	0	0	0	0	0	0	0	0	0	0	0	0	0	0	0	0	0	0	0	0	60.97	FALSE	FALSE	FALSE	196	0.01
EPHA2p.Arg560Cys	EPHA2	0.00961055	0.0103972	0	0.0247632							0.0138535	0.0191957	Cys	Arg	TRUE		2	0	0	0	0	0	0	0	1	0	0	0	0	1	0	0	0	0	0	0	0	0	0	0	0	0	0	0	0	0	0	0	0	0	0	0	0	0	0	0	0	0	0	0	0	0	0	0	0	0	0	0	0	0	0	0	0	0	0	0	0	0	0	0	0	0	61.29	FALSE	FALSE	FALSE	196	0.01
EPHB2p.Thr55Met	EPHB2	0.00961055	0.0103972	0	0.0247632							0.0138535	0.0191957	Met	Thr	FALSE		2	0	0	0	0	0	0	0	1	0	0	0	0	1	0	0	0	0	0	0	0	0	0	0	0	0	0	0	0	0	0	0	0	0	0	0	0	0	0	0	0	0	0	0	0	0	0	0	0	0	0	0	0	0	0	0	0	0	0	0	0	0	0	0	0	0	60.94	FALSE	FALSE	FALSE	196	0.01
EPS8p.Arg468His	EPS8	0.00961055	0.0103972	0	0.0247632							0.0138535	0.0191957	His	Arg	TRUE		2	0	0	0	0	0	0	0	1	0	0	0	0	1	0	0	0	0	0	0	0	0	0	0	0	0	0	0	0	0	0	0	0	0	0	0	0	0	0	0	0	0	0	0	0	0	0	0	0	0	0	0	0	0	0	0	0	0	0	0	0	0	0	0	0	0	61	FALSE	FALSE	FALSE	196	0.01
ERBB2IPp.Arg18Gln	ERBB2IP	0.00961055	0.0103972	0	0.0247632							0.0138535	0.0191957	Gln	Arg	FALSE		2	0	0	0	0	0	0	0	1	0	0	0	0	1	0	0	0	0	0	0	0	0	0	0	0	0	0	0	0	0	0	0	0	0	0	0	0	0	0	0	0	0	0	0	0	0	0	0	0	0	0	0	0	0	0	0	0	0	0	0	0	0	0	0	0	0	61.41	FALSE	FALSE	FALSE	196	0.01
ERN1p.Asp711Asn	ERN1	0.00961055	0.0103972	0	0.0247632							0.0138535	0.0191957	Asn	Asp	FALSE		2	0	0	0	0	0	0	0	1	0	0	0	0	1	0	0	0	0	0	0	0	0	0	0	0	0	0	0	0	0	0	0	0	0	0	0	0	0	0	0	0	0	0	0	0	0	0	0	0	0	0	0	0	0	0	0	0	0	0	0	0	0	0	0	0	0	60.96	FALSE	FALSE	FALSE	196	0.01
ERO1LBp.Arg312Gln	ERO1LB	0.00961055	0.0103972	0	0.0247632							0.0138535	0.0191957	Gln	Arg	FALSE		2	0	0	0	0	0	0	0	1	0	0	0	0	1	0	0	0	0	0	0	0	0	0	0	0	0	0	0	0	0	0	0	0	0	0	0	0	0	0	0	0	0	0	0	0	0	0	0	0	0	0	0	0	0	0	0	0	0	0	0	0	0	0	0	0	0	61.59	FALSE	FALSE	FALSE	196	0.01
ERV3-1p.Ala321Thr	ERV3-1	0.00961055	0.0103972	0	0.0247632							0.0138535	0.0191957	Thr	Ala	TRUE		2	0	0	0	0	0	0	0	1	0	0	0	0	1	0	0	0	0	0	0	0	0	0	0	0	0	0	0	0	0	0	0	0	0	0	0	0	0	0	0	0	0	0	0	0	0	0	0	0	0	0	0	0	0	0	0	0	0	0	0	0	0	0	0	0	0	60.96	FALSE	FALSE	FALSE	196	0.01
ESR2p.Arg227His	ESR2	0.00961055	0.0103972	0	0.0247632							0.0138535	0.0191957	His	Arg	TRUE		2	0	0	0	0	0	0	0	1	0	0	0	0	1	0	0	0	0	0	0	0	0	0	0	0	0	0	0	0	0	0	0	0	0	0	0	0	0	0	0	0	0	0	0	0	0	0	0	0	0	0	0	0	0	0	0	0	0	0	0	0	0	0	0	0	0	61.31	FALSE	FALSE	FALSE	196	0.01
ESRP2p.Glu164Ter	ESRP2	0.00961055	0.0103972	0	0.0247632							0.0138535	0.0191957	Ter	Glu	FALSE		2	0	0	0	0	0	0	0	1	0	0	0	0	1	0	0	0	0	0	0	0	0	0	0	0	0	0	0	0	0	0	0	0	0	0	0	0	0	0	0	0	0	0	0	0	0	0	0	0	0	0	0	0	0	0	0	0	0	0	0	0	0	0	0	0	0	60.69	FALSE	FALSE	FALSE	196	0.01
EWSR1p.Pro145Leu	EWSR1	0.00961055	0.0103972	0	0.0247632							0.0138535	0.0191957	Leu	Pro	FALSE	1	2	0	0	0	0	0	0	0	1	0	0	0	0	1	0	0	0	0	0	0	0	0	0	0	0	0	0	0	0	0	0	0	0	0	0	0	0	0	0	0	0	0	0	0	0	0	0	0	0	0	0	0	0	0	0	0	0	0	0	0	0	0	0	0	0	0	60.58	FALSE	FALSE	FALSE	196	0.01
FADS3p.Val248Ile	FADS3	0.00961055	0.0103972	0	0.0247632							0.0138535	0.0191957	Ile	Val	FALSE		2	0	0	0	0	0	0	0	1	0	0	0	0	1	0	0	0	0	0	0	0	0	0	0	0	0	0	0	0	0	0	0	0	0	0	0	0	0	0	0	0	0	0	0	0	0	0	0	0	0	0	0	0	0	0	0	0	0	0	0	0	0	0	0	0	0	60.36	FALSE	FALSE	FALSE	196	0.01
FAM120Cp.Gly302Asp	FAM120C	0.00961055	0.0103972	0	0.0247632							0.0138535	0.0191957	Asp	Gly	FALSE		2	0	0	0	0	0	0	0	1	0	0	0	0	1	0	0	0	0	0	0	0	0	0	0	0	0	0	0	0	0	0	0	0	0	0	0	0	0	0	0	0	0	0	0	0	0	0	0	0	0	0	0	0	0	0	0	0	0	0	0	0	0	0	0	0	0	60.61	FALSE	FALSE	FALSE	196	0.01
FAM131Bp.Arg338Trp	FAM131B	0.00961055	0.0103972	0	0.0247632							0.0138535	0.0191957	Trp	Arg	FALSE	2	2	0	0	0	0	0	0	0	1	0	0	0	0	1	0	0	0	0	0	0	0	0	0	0	0	0	0	0	0	0	0	0	0	0	0	0	0	0	0	0	0	0	0	0	0	0	0	0	0	0	0	0	0	0	0	0	0	0	0	0	0	0	0	0	0	0	59.87	FALSE	FALSE	FALSE	196	0.01
FAM133Ap.Thr146Met	FAM133A	0.00961055	0.0103972	0	0.0247632							0.0138535	0.0191957	Met	Thr	FALSE		2	0	0	0	0	0	0	0	1	0	0	0	0	1	0	0	0	0	0	0	0	0	0	0	0	0	0	0	0	0	0	0	0	0	0	0	0	0	0	0	0	0	0	0	0	0	0	0	0	0	0	0	0	0	0	0	0	0	0	0	0	0	0	0	0	0	60.69	FALSE	FALSE	FALSE	196	0.01
FAM162Ap.Arg100Gln	FAM162A	0.00961055	0.0103972	0	0.0247632							0.0138535	0.0191957	Gln	Arg	FALSE		2	0	0	0	0	0	0	0	1	0	0	0	0	1	0	0	0	0	0	0	0	0	0	0	0	0	0	0	0	0	0	0	0	0	0	0	0	0	0	0	0	0	0	0	0	0	0	0	0	0	0	0	0	0	0	0	0	0	0	0	0	0	0	0	0	0	59.96	FALSE	FALSE	FALSE	196	0.01
FAM47Ap.Glu307Lys	FAM47A	0.00961055	0.0103972	0	0.0247632							0.0138535	0.0191957	Lys	Glu	TRUE		2	0	0	0	0	0	0	0	1	0	0	0	0	1	0	0	0	0	0	0	0	0	0	0	0	0	0	0	0	0	0	0	0	0	0	0	0	0	0	0	0	0	0	0	0	0	0	0	0	0	0	0	0	0	0	0	0	0	0	0	0	0	0	0	0	0	60.78	FALSE	FALSE	FALSE	196	0.01
FAM47Bp.Ala116Val	FAM47B	0.00961055	0.0103972	0	0.0247632							0.0138535	0.0191957	Val	Ala	FALSE		2	0	0	0	0	0	0	0	1	0	0	0	0	1	0	0	0	0	0	0	0	0	0	0	0	0	0	0	0	0	0	0	0	0	0	0	0	0	0	0	0	0	0	0	0	0	0	0	0	0	0	0	0	0	0	0	0	0	0	0	0	0	0	0	0	0	60.9	FALSE	FALSE	FALSE	196	0.01
FAM96Ap.Ala93Val	FAM96A	0.00961055	0.0103972	0	0.0247632							0.0138535	0.0191957	Val	Ala	FALSE		2	0	0	0	0	0	0	0	1	0	0	0	0	1	0	0	0	0	0	0	0	0	0	0	0	0	0	0	0	0	0	0	0	0	0	0	0	0	0	0	0	0	0	0	0	0	0	0	0	0	0	0	0	0	0	0	0	0	0	0	0	0	0	0	0	0	60.96	FALSE	FALSE	FALSE	196	0.01
FAT3p.Ser3988Leu	FAT3	0.00961055	0.0103972	0	0.0247632							0.0138535	0.0191957	Leu	Ser	FALSE	2	2	0	0	0	0	0	0	0	1	0	0	0	0	1	0	0	0	0	0	0	0	0	0	0	0	0	0	0	0	0	0	0	0	0	0	0	0	0	0	0	0	0	0	0	0	0	0	0	0	0	0	0	0	0	0	0	0	0	0	0	0	0	0	0	0	0	60.8	FALSE	FALSE	FALSE	196	0.01
FBN2p.Val592Met	FBN2	0.00961055	0.0103972	0	0.0247632							0.0138535	0.0191957	Met	Val	FALSE		2	0	0	0	0	0	0	0	1	0	0	0	0	1	0	0	0	0	0	0	0	0	0	0	0	0	0	0	0	0	0	0	0	0	0	0	0	0	0	0	0	0	0	0	0	0	0	0	0	0	0	0	0	0	0	0	0	0	0	0	0	0	0	0	0	0	60.72	FALSE	FALSE	FALSE	196	0.01
FBXO36p.Arg171Trp	FBXO36	0.00961055	0.0103972	0	0.0247632							0.0138535	0.0191957	Trp	Arg	FALSE		2	0	0	0	0	0	0	0	1	0	0	0	0	1	0	0	0	0	0	0	0	0	0	0	0	0	0	0	0	0	0	0	0	0	0	0	0	0	0	0	0	0	0	0	0	0	0	0	0	0	0	0	0	0	0	0	0	0	0	0	0	0	0	0	0	0	61.41	FALSE	FALSE	FALSE	196	0.01
FBXO4p.Arg178Gln	FBXO4	0.00961055	0.0103972	0	0.0247632							0.0138535	0.0191957	Gln	Arg	FALSE		2	0	0	0	0	0	0	0	1	0	0	0	0	1	0	0	0	0	0	0	0	0	0	0	0	0	0	0	0	0	0	0	0	0	0	0	0	0	0	0	0	0	0	0	0	0	0	0	0	0	0	0	0	0	0	0	0	0	0	0	0	0	0	0	0	0	61.24	FALSE	FALSE	FALSE	196	0.01
FBXW5p.Arg539Cys	FBXW5	0.00961055	0.0103972	0	0.0247632							0.0138535	0.0191957	Cys	Arg	TRUE		2	0	0	0	0	0	0	0	1	0	0	0	0	1	0	0	0	0	0	0	0	0	0	0	0	0	0	0	0	0	0	0	0	0	0	0	0	0	0	0	0	0	0	0	0	0	0	0	0	0	0	0	0	0	0	0	0	0	0	0	0	0	0	0	0	0	60.52	FALSE	FALSE	FALSE	196	0.01
FERD3Lp.Arg47Ter	FERD3L	0.00961055	0.0103972	0	0.0247632							0.0138535	0.0191957	Ter	Arg	FALSE		2	0	0	0	0	0	0	0	1	0	0	0	0	1	0	0	0	0	0	0	0	0	0	0	0	0	0	0	0	0	0	0	0	0	0	0	0	0	0	0	0	0	0	0	0	0	0	0	0	0	0	0	0	0	0	0	0	0	0	0	0	0	0	0	0	0	60.9	FALSE	FALSE	FALSE	196	0.01
FGBp.Arg224Cys	FGB	0.00961055	0.0103972	0	0.0247632							0.0138535	0.0191957	Cys	Arg	TRUE		2	0	0	0	0	0	0	0	1	0	0	0	0	1	0	0	0	0	0	0	0	0	0	0	0	0	0	0	0	0	0	0	0	0	0	0	0	0	0	0	0	0	0	0	0	0	0	0	0	0	0	0	0	0	0	0	0	0	0	0	0	0	0	0	0	0	61.14	FALSE	FALSE	FALSE	196	0.01
FGD1p.Arg749Cys	FGD1	0.00961055	0.0103972	0	0.0247632							0.0138535	0.0191957	Cys	Arg	TRUE		2	0	0	0	0	0	0	0	1	0	0	0	0	1	0	0	0	0	0	0	0	0	0	0	0	0	0	0	0	0	0	0	0	0	0	0	0	0	0	0	0	0	0	0	0	0	0	0	0	0	0	0	0	0	0	0	0	0	0	0	0	0	0	0	0	0	61.15	FALSE	FALSE	FALSE	196	0.01
FGD2p.Arg332His	FGD2	0.00961055	0.0103972	0	0.0247632							0.0138535	0.0191957	His	Arg	TRUE		2	0	0	0	0	0	0	0	1	0	0	0	0	1	0	0	0	0	0	0	0	0	0	0	0	0	0	0	0	0	0	0	0	0	0	0	0	0	0	0	0	0	0	0	0	0	0	0	0	0	0	0	0	0	0	0	0	0	0	0	0	0	0	0	0	0	60.59	FALSE	FALSE	FALSE	196	0.01
FGFRL1p.Arg426His	FGFRL1	0.00961055	0.0103972	0	0.0247632							0.0138535	0.0191957	His	Arg	TRUE		2	0	0	0	0	0	0	0	1	0	0	0	0	1	0	0	0	0	0	0	0	0	0	0	0	0	0	0	0	0	0	0	0	0	0	0	0	0	0	0	0	0	0	0	0	0	0	0	0	0	0	0	0	0	0	0	0	0	0	0	0	0	0	0	0	0	61.59	FALSE	FALSE	FALSE	196	0.01
FILIP1p.Thr1011Met	FILIP1	0.00961055	0.0103972	0	0.0247632							0.0138535	0.0191957	Met	Thr	FALSE		2	0	0	0	0	0	0	0	1	0	0	0	0	1	0	0	0	0	0	0	0	0	0	0	0	0	0	0	0	0	0	0	0	0	0	0	0	0	0	0	0	0	0	0	0	0	0	0	0	0	0	0	0	0	0	0	0	0	0	0	0	0	0	0	0	0	61.22	FALSE	FALSE	FALSE	196	0.01
FKBP6p.Arg202Cys	FKBP6	0.00961055	0.0103972	0	0.0247632							0.0138535	0.0191957	Cys	Arg	TRUE		2	0	0	0	0	0	0	0	1	0	0	0	0	1	0	0	0	0	0	0	0	0	0	0	0	0	0	0	0	0	0	0	0	0	0	0	0	0	0	0	0	0	0	0	0	0	0	0	0	0	0	0	0	0	0	0	0	0	0	0	0	0	0	0	0	0	60.93	FALSE	FALSE	FALSE	196	0.01
FLGp.Arg1884His	FLG	0.00961055	0.0103972	0	0.0247632							0.0138535	0.0191957	His	Arg	TRUE		2	0	0	0	0	0	0	0	1	0	0	0	0	1	0	0	0	0	0	0	0	0	0	0	0	0	0	0	0	0	0	0	0	0	0	0	0	0	0	0	0	0	0	0	0	0	0	0	0	0	0	0	0	0	0	0	0	0	0	0	0	0	0	0	0	0	60.93	FALSE	FALSE	FALSE	196	0.01
FLGp.Arg789Cys	FLG	0.00961055	0.0103972	0	0.0247632							0.0138535	0.0191957	Cys	Arg	TRUE		2	0	0	0	0	0	0	0	1	0	0	0	0	1	0	0	0	0	0	0	0	0	0	0	0	0	0	0	0	0	0	0	0	0	0	0	0	0	0	0	0	0	0	0	0	0	0	0	0	0	0	0	0	0	0	0	0	0	0	0	0	0	0	0	0	0	60.12	FALSE	FALSE	FALSE	196	0.01
FLT4p.Ala1206Thr	FLT4	0.00961055	0.0103972	0	0.0247632							0.0138535	0.0191957	Thr	Ala	TRUE	1	2	0	0	0	0	0	0	0	1	0	0	0	0	1	0	0	0	0	0	0	0	0	0	0	0	0	0	0	0	0	0	0	0	0	0	0	0	0	0	0	0	0	0	0	0	0	0	0	0	0	0	0	0	0	0	0	0	0	0	0	0	0	0	0	0	0	60.68	FALSE	FALSE	FALSE	196	0.01
FLT4p.Arg189Trp	FLT4	0.00961055	0.0103972	0	0.0247632							0.0138535	0.0191957	Trp	Arg	FALSE	1	2	0	0	0	0	0	0	0	1	0	0	0	0	1	0	0	0	0	0	0	0	0	0	0	0	0	0	0	0	0	0	0	0	0	0	0	0	0	0	0	0	0	0	0	0	0	0	0	0	0	0	0	0	0	0	0	0	0	0	0	0	0	0	0	0	0	59.14	FALSE	FALSE	FALSE	196	0.01
FOXK2p.Ala264Thr	FOXK2	0.00961055	0.0103972	0	0.0247632							0.0138535	0.0191957	Thr	Ala	TRUE		2	0	0	0	0	0	0	0	1	0	0	0	0	1	0	0	0	0	0	0	0	0	0	0	0	0	0	0	0	0	0	0	0	0	0	0	0	0	0	0	0	0	0	0	0	0	0	0	0	0	0	0	0	0	0	0	0	0	0	0	0	0	0	0	0	0	60.7	FALSE	FALSE	FALSE	196	0.01
FRMD1p.Val277Met	FRMD1	0.00961055	0.0103972	0	0.0247632							0.0138535	0.0191957	Met	Val	FALSE		2	0	0	0	0	0	0	0	1	0	0	0	0	1	0	0	0	0	0	0	0	0	0	0	0	0	0	0	0	0	0	0	0	0	0	0	0	0	0	0	0	0	0	0	0	0	0	0	0	0	0	0	0	0	0	0	0	0	0	0	0	0	0	0	0	0	60.63	FALSE	FALSE	FALSE	196	0.01
FRMD8p.Ala71Thr	FRMD8	0.00961055	0.0103972	0	0.0258843							0.0138535	0.0191957	Thr	Ala	TRUE		2	0	0	0	0	0	0	0	1	0	0	0	0	1	0	0	0	0	0	0	0	0	0	0	0	0	0	0	0	0	0	0	0	0	0	0	0	0	0	0	0	0	0	0	0	0	0	0	0	0	0	0	0	0	0	0	0	0	0	0	0	0	0	0	0	0	59.81	FALSE	FALSE	FALSE	196	0.01
FTHL17p.Val153Met	FTHL17	0.00961055	0.0103972	0	0.0247632							0.0138535	0.0191957	Met	Val	FALSE		2	0	0	0	0	0	0	0	1	0	0	0	0	1	0	0	0	0	0	0	0	0	0	0	0	0	0	0	0	0	0	0	0	0	0	0	0	0	0	0	0	0	0	0	0	0	0	0	0	0	0	0	0	0	0	0	0	0	0	0	0	0	0	0	0	0	59.65	FALSE	FALSE	FALSE	196	0.01
FXR1p.Arg111Ter	FXR1	0.00961055	0.0103972	0	0.0262369							0.0138535	0.0191957	Ter	Arg	FALSE		2	0	0	0	0	0	0	0	1	0	0	0	0	1	0	0	0	0	0	0	0	0	0	0	0	0	0	0	0	0	0	0	0	0	0	0	0	0	0	0	0	0	0	0	0	0	0	0	0	0	0	0	0	0	0	0	0	0	0	0	0	0	0	0	0	0	60.79	FALSE	FALSE	FALSE	196	0.01
FXR1p.Arg509Gln	FXR1	0.00961055	0.0103972	0	0.0247632							0.0138535	0.0191957	Gln	Arg	FALSE		2	0	0	0	0	0	0	0	1	0	0	0	0	1	0	0	0	0	0	0	0	0	0	0	0	0	0	0	0	0	0	0	0	0	0	0	0	0	0	0	0	0	0	0	0	0	0	0	0	0	0	0	0	0	0	0	0	0	0	0	0	0	0	0	0	0	60.97	FALSE	FALSE	FALSE	196	0.01
GAB2p.Ala604Val	GAB2	0.00961055	0.0103972	0	0.0247632							0.0138535	0.0191957	Val	Ala	FALSE		2	0	0	0	0	0	0	0	1	0	0	0	0	1	0	0	0	0	0	0	0	0	0	0	0	0	0	0	0	0	0	0	0	0	0	0	0	0	0	0	0	0	0	0	0	0	0	0	0	0	0	0	0	0	0	0	0	0	0	0	0	0	0	0	0	0	61.94	FALSE	FALSE	FALSE	196	0.01
GAD2p.Ala334Val	GAD2	0.00961055	0.0103972	0	0.0247632							0.0138535	0.0191957	Val	Ala	FALSE		2	0	0	0	0	0	0	0	1	0	0	0	0	1	0	0	0	0	0	0	0	0	0	0	0	0	0	0	0	0	0	0	0	0	0	0	0	0	0	0	0	0	0	0	0	0	0	0	0	0	0	0	0	0	0	0	0	0	0	0	0	0	0	0	0	0	60.52	FALSE	FALSE	FALSE	196	0.01
GALCp.Arg531His	GALC	0.00961055	0.0103972	0	0.0247632							0.0138535	0.0191957	His	Arg	TRUE		2	0	0	0	0	0	0	0	1	0	0	0	0	1	0	0	0	0	0	0	0	0	0	0	0	0	0	0	0	0	0	0	0	0	0	0	0	0	0	0	0	0	0	0	0	0	0	0	0	0	0	0	0	0	0	0	0	0	0	0	0	0	0	0	0	0	62.97	FALSE	FALSE	FALSE	196	0.01
GALNT13p.Asp478Asn	GALNT13	0.00961055	0.0103972	0	0.0247632							0.0138535	0.0191957	Asn	Asp	FALSE		2	0	0	0	0	0	0	0	1	0	0	0	0	1	0	0	0	0	0	0	0	0	0	0	0	0	0	0	0	0	0	0	0	0	0	0	0	0	0	0	0	0	0	0	0	0	0	0	0	0	0	0	0	0	0	0	0	0	0	0	0	0	0	0	0	0	60.38	FALSE	FALSE	FALSE	196	0.01
GALNT13p.Thr205Asn	GALNT13	0.00961055	0.0103972	0	0.0247632							0.0138535	0.0191957	Asn	Thr	FALSE		2	0	0	0	0	0	0	0	1	0	0	0	0	1	0	0	0	0	0	0	0	0	0	0	0	0	0	0	0	0	0	0	0	0	0	0	0	0	0	0	0	0	0	0	0	0	0	0	0	0	0	0	0	0	0	0	0	0	0	0	0	0	0	0	0	0	60.39	FALSE	FALSE	FALSE	196	0.01
GALNT13p.Val170Met	GALNT13	0.00961055	0.0103972	0	0.0247632							0.0138535	0.0191957	Met	Val	FALSE		2	0	0	0	0	0	0	0	1	0	0	0	0	1	0	0	0	0	0	0	0	0	0	0	0	0	0	0	0	0	0	0	0	0	0	0	0	0	0	0	0	0	0	0	0	0	0	0	0	0	0	0	0	0	0	0	0	0	0	0	0	0	0	0	0	0	60.88	FALSE	FALSE	FALSE	196	0.01
GALNT1p.Arg551Gln	GALNT1	0.00961055	0.0103972	0	0.0247632							0.0138535	0.0191957	Gln	Arg	FALSE		2	0	0	0	0	0	0	0	1	0	0	0	0	1	0	0	0	0	0	0	0	0	0	0	0	0	0	0	0	0	0	0	0	0	0	0	0	0	0	0	0	0	0	0	0	0	0	0	0	0	0	0	0	0	0	0	0	0	0	0	0	0	0	0	0	0	61.06	FALSE	FALSE	FALSE	196	0.01
GANCp.Glu714Ter	GANC	0.00961055	0.0103972	0	0.0247632							0.0138535	0.0191957	Ter	Glu	FALSE		2	0	0	0	0	0	0	0	1	0	0	0	0	1	0	0	0	0	0	0	0	0	0	0	0	0	0	0	0	0	0	0	0	0	0	0	0	0	0	0	0	0	0	0	0	0	0	0	0	0	0	0	0	0	0	0	0	0	0	0	0	0	0	0	0	0	59.95	FALSE	FALSE	FALSE	196	0.01
GBA3p.Val438Ile	GBA3	0.00961055	0.0103972	0	0.0247632							0.0138535	0.0191957	Ile	Val	FALSE		2	0	0	0	0	0	0	0	1	0	0	0	0	1	0	0	0	0	0	0	0	0	0	0	0	0	0	0	0	0	0	0	0	0	0	0	0	0	0	0	0	0	0	0	0	0	0	0	0	0	0	0	0	0	0	0	0	0	0	0	0	0	0	0	0	0	60.73	FALSE	FALSE	FALSE	196	0.01
GDF6p.Glu384Lys	GDF6	0.00961055	0.0103972	0	0.0247632							0.0138535	0.0191957	Lys	Glu	TRUE		2	0	0	0	0	0	0	0	1	0	0	0	0	1	0	0	0	0	0	0	0	0	0	0	0	0	0	0	0	0	0	0	0	0	0	0	0	0	0	0	0	0	0	0	0	0	0	0	0	0	0	0	0	0	0	0	0	0	0	0	0	0	0	0	0	0	61.18	FALSE	FALSE	FALSE	196	0.01
GFPT2p.Asp36Asn	GFPT2	0.00961055	0.0103972	0	0.0247632							0.0138535	0.0191957	Asn	Asp	FALSE		2	0	0	0	0	0	0	0	1	0	0	0	0	1	0	0	0	0	0	0	0	0	0	0	0	0	0	0	0	0	0	0	0	0	0	0	0	0	0	0	0	0	0	0	0	0	0	0	0	0	0	0	0	0	0	0	0	0	0	0	0	0	0	0	0	0	61.56	FALSE	FALSE	FALSE	196	0.01
GHRHRp.Arg357His	GHRHR	0.00961055	0.0103972	0	0.0247632							0.0138535	0.0191957	His	Arg	TRUE		2	0	0	0	0	0	0	0	1	0	0	0	0	1	0	0	0	0	0	0	0	0	0	0	0	0	0	0	0	0	0	0	0	0	0	0	0	0	0	0	0	0	0	0	0	0	0	0	0	0	0	0	0	0	0	0	0	0	0	0	0	0	0	0	0	0	61.03	FALSE	FALSE	FALSE	196	0.01
GLI3p.Ala488Val	GLI3	0.00961055	0.0103972	0	0.0247632							0.0138535	0.0191957	Val	Ala	FALSE		2	0	0	0	0	0	0	0	1	0	0	0	0	1	0	0	0	0	0	0	0	0	0	0	0	0	0	0	0	0	0	0	0	0	0	0	0	0	0	0	0	0	0	0	0	0	0	0	0	0	0	0	0	0	0	0	0	0	0	0	0	0	0	0	0	0	61.45	FALSE	FALSE	FALSE	196	0.01
GLIS1p.Arg29Gln	GLIS1	0.00961055	0.0103972	0	0.0247632							0.0138535	0.0191957	Gln	Arg	FALSE		2	0	0	0	0	0	0	0	1	0	0	0	0	1	0	0	0	0	0	0	0	0	0	0	0	0	0	0	0	0	0	0	0	0	0	0	0	0	0	0	0	0	0	0	0	0	0	0	0	0	0	0	0	0	0	0	0	0	0	0	0	0	0	0	0	0	60.84	FALSE	FALSE	FALSE	196	0.01
GNB4p.Arg283His	GNB4	0.00961055	0.0103972	0	0.0247632							0.0138535	0.0191957	His	Arg	TRUE		2	0	0	0	0	0	0	0	1	0	0	0	0	1	0	0	0	0	0	0	0	0	0	0	0	0	0	0	0	0	0	0	0	0	0	0	0	0	0	0	0	0	0	0	0	0	0	0	0	0	0	0	0	0	0	0	0	0	0	0	0	0	0	0	0	0	61.01	FALSE	FALSE	FALSE	196	0.01
GNEp.Ala667Val	GNE	0.00961055	0.0103972	0	0.0258843							0.0138535	0.0191957	Val	Ala	FALSE		2	0	0	0	0	0	0	0	1	0	0	0	0	1	0	0	0	0	0	0	0	0	0	0	0	0	0	0	0	0	0	0	0	0	0	0	0	0	0	0	0	0	0	0	0	0	0	0	0	0	0	0	0	0	0	0	0	0	0	0	0	0	0	0	0	0	60.92	FALSE	FALSE	FALSE	196	0.01
GOLGA7Bp.Asp123Tyr	GOLGA7B	0.00961055	0.0103972	0	0.0247632							0.0138535	0.0191957	Tyr	Asp	TRUE		2	0	0	0	0	0	0	0	1	0	0	0	0	1	0	0	0	0	0	0	0	0	0	0	0	0	0	0	0	0	0	0	0	0	0	0	0	0	0	0	0	0	0	0	0	0	0	0	0	0	0	0	0	0	0	0	0	0	0	0	0	0	0	0	0	0	60.72	FALSE	FALSE	FALSE	196	0.01
GPAMp.Asp666Tyr	GPAM	0.00961055	0.0103972	0	0.0247632							0.0138535	0.0191957	Tyr	Asp	TRUE		2	0	0	0	0	0	0	0	1	0	0	0	0	1	0	0	0	0	0	0	0	0	0	0	0	0	0	0	0	0	0	0	0	0	0	0	0	0	0	0	0	0	0	0	0	0	0	0	0	0	0	0	0	0	0	0	0	0	0	0	0	0	0	0	0	0	61.68	FALSE	FALSE	FALSE	196	0.01
GPC4p.Pro265Ser	GPC4	0.00961055	0.0103972	0	0.0247632							0.0138535	0.0191957	Ser	Pro	TRUE		2	0	0	0	0	0	0	0	1	0	0	0	0	1	0	0	0	0	0	0	0	0	0	0	0	0	0	0	0	0	0	0	0	0	0	0	0	0	0	0	0	0	0	0	0	0	0	0	0	0	0	0	0	0	0	0	0	0	0	0	0	0	0	0	0	0	61.47	FALSE	FALSE	FALSE	196	0.01
GPD2p.Asp624Tyr	GPD2	0.00961055	0.0103972	0	0.0247632							0.0138535	0.0191957	Tyr	Asp	TRUE		2	0	0	0	0	0	0	0	1	0	0	0	0	1	0	0	0	0	0	0	0	0	0	0	0	0	0	0	0	0	0	0	0	0	0	0	0	0	0	0	0	0	0	0	0	0	0	0	0	0	0	0	0	0	0	0	0	0	0	0	0	0	0	0	0	0	61.16	FALSE	FALSE	FALSE	196	0.01
GPR113p.Ala811Thr	GPR113	0.00961055	0.0103972	0	0.0258843							0.0138535	0.0191957	Thr	Ala	TRUE		2	0	0	0	0	0	0	0	1	0	0	0	0	1	0	0	0	0	0	0	0	0	0	0	0	0	0	0	0	0	0	0	0	0	0	0	0	0	0	0	0	0	0	0	0	0	0	0	0	0	0	0	0	0	0	0	0	0	0	0	0	0	0	0	0	0	60.77	FALSE	FALSE	FALSE	196	0.01
GPR12p.Arg138His	GPR12	0.00961055	0.0103972	0	0.0247632							0.0138535	0.0191957	His	Arg	TRUE		2	0	0	0	0	0	0	0	1	0	0	0	0	1	0	0	0	0	0	0	0	0	0	0	0	0	0	0	0	0	0	0	0	0	0	0	0	0	0	0	0	0	0	0	0	0	0	0	0	0	0	0	0	0	0	0	0	0	0	0	0	0	0	0	0	0	60.01	FALSE	FALSE	FALSE	196	0.01
GPR4p.Arg49Cys	GPR4	0.00961055	0.0103972	0	0.0247632							0.0138535	0.0191957	Cys	Arg	TRUE		2	0	0	0	0	0	0	0	1	0	0	0	0	1	0	0	0	0	0	0	0	0	0	0	0	0	0	0	0	0	0	0	0	0	0	0	0	0	0	0	0	0	0	0	0	0	0	0	0	0	0	0	0	0	0	0	0	0	0	0	0	0	0	0	0	0	60.47	FALSE	FALSE	FALSE	196	0.01
GPX5p.Thr203Met	GPX5	0.00961055	0.0103972	0	0.0247632							0.0138535	0.0191957	Met	Thr	FALSE		2	0	0	0	0	0	0	0	1	0	0	0	0	1	0	0	0	0	0	0	0	0	0	0	0	0	0	0	0	0	0	0	0	0	0	0	0	0	0	0	0	0	0	0	0	0	0	0	0	0	0	0	0	0	0	0	0	0	0	0	0	0	0	0	0	0	60.64	FALSE	FALSE	FALSE	196	0.01
GRIN2Cp.Asp460Asn	GRIN2C	0.00961055	0.0103972	0	0.0247632							0.0138535	0.0191957	Asn	Asp	FALSE		2	0	0	0	0	0	0	0	1	0	0	0	0	1	0	0	0	0	0	0	0	0	0	0	0	0	0	0	0	0	0	0	0	0	0	0	0	0	0	0	0	0	0	0	0	0	0	0	0	0	0	0	0	0	0	0	0	0	0	0	0	0	0	0	0	0	61.37	FALSE	FALSE	FALSE	196	0.01
GRK7p.Val313Ile	GRK7	0.00961055	0.0103972	0	0.0247632							0.0138535	0.0191957	Ile	Val	FALSE		2	0	0	0	0	0	0	0	1	0	0	0	0	1	0	0	0	0	0	0	0	0	0	0	0	0	0	0	0	0	0	0	0	0	0	0	0	0	0	0	0	0	0	0	0	0	0	0	0	0	0	0	0	0	0	0	0	0	0	0	0	0	0	0	0	0	59.28	FALSE	FALSE	FALSE	196	0.01
GRM2p.Arg231Cys	GRM2	0.00961055	0.0103972	0	0.0247632							0.0138535	0.0191957	Cys	Arg	TRUE		2	0	0	0	0	0	0	0	1	0	0	0	0	1	0	0	0	0	0	0	0	0	0	0	0	0	0	0	0	0	0	0	0	0	0	0	0	0	0	0	0	0	0	0	0	0	0	0	0	0	0	0	0	0	0	0	0	0	0	0	0	0	0	0	0	0	60.4	FALSE	FALSE	FALSE	196	0.01
GRM6p.Val800Met	GRM6	0.00961055	0.0103972	0	0.0258843							0.0138535	0.0191957	Met	Val	FALSE		2	0	0	0	0	0	0	0	1	0	0	0	0	1	0	0	0	0	0	0	0	0	0	0	0	0	0	0	0	0	0	0	0	0	0	0	0	0	0	0	0	0	0	0	0	0	0	0	0	0	0	0	0	0	0	0	0	0	0	0	0	0	0	0	0	0	60.58	FALSE	FALSE	FALSE	196	0.01
GRM7p.Ala85Thr	GRM7	0.00961055	0.0103972	0	0.0247632							0.0138535	0.0191957	Thr	Ala	TRUE		2	0	0	0	0	0	0	0	1	0	0	0	0	1	0	0	0	0	0	0	0	0	0	0	0	0	0	0	0	0	0	0	0	0	0	0	0	0	0	0	0	0	0	0	0	0	0	0	0	0	0	0	0	0	0	0	0	0	0	0	0	0	0	0	0	0	61.2	FALSE	FALSE	FALSE	196	0.01
HADHp.Ala167Thr	HADH	0.00961055	0.0103972	0	0.0247632							0.0138535	0.0191957	Thr	Ala	TRUE		2	0	0	0	0	0	0	0	1	0	0	0	0	1	0	0	0	0	0	0	0	0	0	0	0	0	0	0	0	0	0	0	0	0	0	0	0	0	0	0	0	0	0	0	0	0	0	0	0	0	0	0	0	0	0	0	0	0	0	0	0	0	0	0	0	0	60.74	FALSE	FALSE	FALSE	196	0.01
HAS1p.Arg284Ter	HAS1	0.00961055	0.0103972	0	0.0247632							0.0138535	0.0191957	Ter	Arg	FALSE		2	0	0	0	0	0	0	0	1	0	0	0	0	1	0	0	0	0	0	0	0	0	0	0	0	0	0	0	0	0	0	0	0	0	0	0	0	0	0	0	0	0	0	0	0	0	0	0	0	0	0	0	0	0	0	0	0	0	0	0	0	0	0	0	0	0	60.01	FALSE	FALSE	FALSE	196	0.01
HCAR2p.Arg311His	HCAR2	0.00961055	0.0103972	0	0.0247632							0.0138535	0.0191957	His	Arg	TRUE		2	0	0	0	0	0	0	0	1	0	0	0	0	1	0	0	0	0	0	0	0	0	0	0	0	0	0	0	0	0	0	0	0	0	0	0	0	0	0	0	0	0	0	0	0	0	0	0	0	0	0	0	0	0	0	0	0	0	0	0	0	0	0	0	0	0	60.28	FALSE	FALSE	FALSE	196	0.01
HCKp.Tyr377Cys	HCK	0.00961055	0.0103972	0	0.0247632							0.0138535	0.0191957	Cys	Tyr	TRUE		2	0	0	0	0	0	0	0	1	0	0	0	0	1	0	0	0	0	0	0	0	0	0	0	0	0	0	0	0	0	0	0	0	0	0	0	0	0	0	0	0	0	0	0	0	0	0	0	0	0	0	0	0	0	0	0	0	0	0	0	0	0	0	0	0	0	60.76	FALSE	FALSE	FALSE	196	0.01
HCN4p.Pro1200Leu	HCN4	0.00961055	0.0103972	0	0.0258843							0.0138535	0.0191957	Leu	Pro	FALSE		2	0	0	0	0	0	0	0	1	0	0	0	0	1	0	0	0	0	0	0	0	0	0	0	0	0	0	0	0	0	0	0	0	0	0	0	0	0	0	0	0	0	0	0	0	0	0	0	0	0	0	0	0	0	0	0	0	0	0	0	0	0	0	0	0	0	60.85	FALSE	FALSE	FALSE	196	0.01
HHATLp.Arg48Gln	HHATL	0.00961055	0.0103972	0	0.0247632							0.0138535	0.0191957	Gln	Arg	FALSE		2	0	0	0	0	0	0	0	1	0	0	0	0	1	0	0	0	0	0	0	0	0	0	0	0	0	0	0	0	0	0	0	0	0	0	0	0	0	0	0	0	0	0	0	0	0	0	0	0	0	0	0	0	0	0	0	0	0	0	0	0	0	0	0	0	0	61.41	FALSE	FALSE	FALSE	196	0.01
HIAT1p.Phe330Val	HIAT1	0.00961055	0.0103972	0	0.0247632							0.0138535	0.0191957	Val	Phe	FALSE		2	0	0	0	0	0	0	0	1	0	0	0	0	1	0	0	0	0	0	0	0	0	0	0	0	0	0	0	0	0	0	0	0	0	0	0	0	0	0	0	0	0	0	0	0	0	0	0	0	0	0	0	0	0	0	0	0	0	0	0	0	0	0	0	0	0	61.78	FALSE	FALSE	FALSE	196	0.01
HINFPp.Arg249His	HINFP	0.00961055	0.0103972	0	0.0247632							0.0138535	0.0191957	His	Arg	TRUE		2	0	0	0	0	0	0	0	1	0	0	0	0	1	0	0	0	0	0	0	0	0	0	0	0	0	0	0	0	0	0	0	0	0	0	0	0	0	0	0	0	0	0	0	0	0	0	0	0	0	0	0	0	0	0	0	0	0	0	0	0	0	0	0	0	0	61.1	FALSE	FALSE	FALSE	196	0.01
HIPK1p.Arg488Gln	HIPK1	0.00961055	0.0103972	0	0.0247632							0.0138535	0.0191957	Gln	Arg	FALSE		2	0	0	0	0	0	0	0	1	0	0	0	0	1	0	0	0	0	0	0	0	0	0	0	0	0	0	0	0	0	0	0	0	0	0	0	0	0	0	0	0	0	0	0	0	0	0	0	0	0	0	0	0	0	0	0	0	0	0	0	0	0	0	0	0	0	61.44	FALSE	FALSE	FALSE	196	0.01
HK2p.Gly660Arg	HK2	0.00961055	0.0103972	0	0.0247632							0.0138535	0.0191957	Arg	Gly	TRUE		2	0	0	0	0	0	0	0	1	0	0	0	0	1	0	0	0	0	0	0	0	0	0	0	0	0	0	0	0	0	0	0	0	0	0	0	0	0	0	0	0	0	0	0	0	0	0	0	0	0	0	0	0	0	0	0	0	0	0	0	0	0	0	0	0	0	61.27	FALSE	FALSE	FALSE	196	0.01
HLA-DPA1p.Arg2His	HLA-DPA1	0.00961055	0.0103972	0	0.0247632							0.0138535	0.0191957	His	Arg	TRUE		2	0	0	0	0	0	0	0	1	0	0	0	0	1	0	0	0	0	0	0	0	0	0	0	0	0	0	0	0	0	0	0	0	0	0	0	0	0	0	0	0	0	0	0	0	0	0	0	0	0	0	0	0	0	0	0	0	0	0	0	0	0	0	0	0	0	60.8	FALSE	FALSE	FALSE	196	0.01
HMCN1p.Arg940His	HMCN1	0.00961055	0.0103972	0	0.0247632							0.0138535	0.0191957	His	Arg	TRUE		2	0	0	0	0	0	0	0	1	0	0	0	0	1	0	0	0	0	0	0	0	0	0	0	0	0	0	0	0	0	0	0	0	0	0	0	0	0	0	0	0	0	0	0	0	0	0	0	0	0	0	0	0	0	0	0	0	0	0	0	0	0	0	0	0	0	60.76	FALSE	FALSE	FALSE	196	0.01
HNRNPA0p.Lys137Asn	HNRNPA0	0.00961055	0.0103972	0	0.0247632							0.0138535	0.0191957	Asn	Lys	FALSE		2	0	0	0	0	0	0	0	1	0	0	0	0	1	0	0	0	0	0	0	0	0	0	0	0	0	0	0	0	0	0	0	0	0	0	0	0	0	0	0	0	0	0	0	0	0	0	0	0	0	0	0	0	0	0	0	0	0	0	0	0	0	0	0	0	0	61.1	FALSE	FALSE	FALSE	196	0.01
HNRNPFp.Ala300Val	HNRNPF	0.00961055	0.0103972	0	0.0247632							0.0138535	0.0191957	Val	Ala	FALSE		2	0	0	0	0	0	0	0	1	0	0	0	0	1	0	0	0	0	0	0	0	0	0	0	0	0	0	0	0	0	0	0	0	0	0	0	0	0	0	0	0	0	0	0	0	0	0	0	0	0	0	0	0	0	0	0	0	0	0	0	0	0	0	0	0	0	60.97	FALSE	FALSE	FALSE	196	0.01
HOXB13p.Arg267His	HOXB13	0.00961055	0.0103972	0	0.0247632							0.0138535	0.0191957	His	Arg	TRUE		2	0	0	0	0	0	0	0	1	0	0	0	0	1	0	0	0	0	0	0	0	0	0	0	0	0	0	0	0	0	0	0	0	0	0	0	0	0	0	0	0	0	0	0	0	0	0	0	0	0	0	0	0	0	0	0	0	0	0	0	0	0	0	0	0	0	61.13	FALSE	FALSE	FALSE	196	0.01
HRASLS2p.Arg18His	HRASLS2	0.00961055	0.0103972	0	0.0247632							0.0138535	0.0191957	His	Arg	TRUE		2	0	0	0	0	0	0	0	1	0	0	0	0	1	0	0	0	0	0	0	0	0	0	0	0	0	0	0	0	0	0	0	0	0	0	0	0	0	0	0	0	0	0	0	0	0	0	0	0	0	0	0	0	0	0	0	0	0	0	0	0	0	0	0	0	0	61.83	FALSE	FALSE	FALSE	196	0.01
HS3ST3A1p.Thr270Met	HS3ST3A1	0.00961055	0.0103972	0	0.0247632							0.0138535	0.0191957	Met	Thr	FALSE		2	0	0	0	0	0	0	0	1	0	0	0	0	1	0	0	0	0	0	0	0	0	0	0	0	0	0	0	0	0	0	0	0	0	0	0	0	0	0	0	0	0	0	0	0	0	0	0	0	0	0	0	0	0	0	0	0	0	0	0	0	0	0	0	0	0	61.05	FALSE	FALSE	FALSE	196	0.01
HTR2Ap.Arg297Trp	HTR2A	0.00961055	0.0103972	0	0.0247632							0.0138535	0.0191957	Trp	Arg	FALSE		2	0	0	0	0	0	0	0	1	0	0	0	0	1	0	0	0	0	0	0	0	0	0	0	0	0	0	0	0	0	0	0	0	0	0	0	0	0	0	0	0	0	0	0	0	0	0	0	0	0	0	0	0	0	0	0	0	0	0	0	0	0	0	0	0	0	60.75	FALSE	FALSE	FALSE	196	0.01
HYDINp.Ala2531Val	HYDIN	0.00961055	0.0103972	0	0.0247632							0.0138535	0.0191957	Val	Ala	FALSE		2	0	0	0	0	0	0	0	1	0	0	0	0	1	0	0	0	0	0	0	0	0	0	0	0	0	0	0	0	0	0	0	0	0	0	0	0	0	0	0	0	0	0	0	0	0	0	0	0	0	0	0	0	0	0	0	0	0	0	0	0	0	0	0	0	0	60.93	FALSE	FALSE	FALSE	196	0.01
IAPPp.Leu10Ile	IAPP	0.00961055	0.0103972	0	0.0247632							0.0138535	0.0191957	Ile	Leu	FALSE		2	0	0	0	0	0	0	0	1	0	0	0	0	1	0	0	0	0	0	0	0	0	0	0	0	0	0	0	0	0	0	0	0	0	0	0	0	0	0	0	0	0	0	0	0	0	0	0	0	0	0	0	0	0	0	0	0	0	0	0	0	0	0	0	0	0	61.23	FALSE	FALSE	FALSE	196	0.01
IBSPp.Ser108Tyr	IBSP	0.00961055	0.0103972	0	0.0247632							0.0138535	0.0191957	Tyr	Ser	TRUE		2	0	0	0	0	0	0	0	1	0	0	0	0	1	0	0	0	0	0	0	0	0	0	0	0	0	0	0	0	0	0	0	0	0	0	0	0	0	0	0	0	0	0	0	0	0	0	0	0	0	0	0	0	0	0	0	0	0	0	0	0	0	0	0	0	0	60.82	FALSE	FALSE	FALSE	196	0.01
IFNAR1p.Phe89Leu	IFNAR1	0.00961055	0.0103972	0	0.0247632							0.0138535	0.0191957	Leu	Phe	FALSE		2	0	0	0	0	0	0	0	1	0	0	0	0	1	0	0	0	0	0	0	0	0	0	0	0	0	0	0	0	0	0	0	0	0	0	0	0	0	0	0	0	0	0	0	0	0	0	0	0	0	0	0	0	0	0	0	0	0	0	0	0	0	0	0	0	0	60.93	FALSE	FALSE	FALSE	196	0.01
IFNL3p.Arg150Cys	IFNL3	0.00961055	0.0103972	0	0.0247632							0.0138535	0.0191957	Cys	Arg	TRUE		2	0	0	0	0	0	0	0	1	0	0	0	0	1	0	0	0	0	0	0	0	0	0	0	0	0	0	0	0	0	0	0	0	0	0	0	0	0	0	0	0	0	0	0	0	0	0	0	0	0	0	0	0	0	0	0	0	0	0	0	0	0	0	0	0	0	60.53	FALSE	FALSE	FALSE	196	0.01
IFT80p.Arg253His	IFT80	0.00961055	0.0103972	0	0.0247632							0.0138535	0.0191957	His	Arg	TRUE		2	0	0	0	0	0	0	0	1	0	0	0	0	1	0	0	0	0	0	0	0	0	0	0	0	0	0	0	0	0	0	0	0	0	0	0	0	0	0	0	0	0	0	0	0	0	0	0	0	0	0	0	0	0	0	0	0	0	0	0	0	0	0	0	0	0	60	FALSE	FALSE	FALSE	196	0.01
IGHG3p.Val209Met	IGHG3	0.00961055	0.0103972	0	0.0247632							0.0138535	0.0191957	Met	Val	FALSE		2	0	0	0	0	0	0	0	1	0	0	0	0	1	0	0	0	0	0	0	0	0	0	0	0	0	0	0	0	0	0	0	0	0	0	0	0	0	0	0	0	0	0	0	0	0	0	0	0	0	0	0	0	0	0	0	0	0	0	0	0	0	0	0	0	0	60.04	FALSE	FALSE	FALSE	196	0.01
IGHV1OR21-1p.Ser78Arg	IGHV1OR21-1	0.00961055	0.0103972	0	0.0247632							0.0138535	0.0191957	Arg	Ser	TRUE		2	0	0	0	0	0	0	0	1	0	0	0	0	1	0	0	0	0	0	0	0	0	0	0	0	0	0	0	0	0	0	0	0	0	0	0	0	0	0	0	0	0	0	0	0	0	0	0	0	0	0	0	0	0	0	0	0	0	0	0	0	0	0	0	0	0	60.65	FALSE	FALSE	FALSE	196	0.01
IGHV2-26p.Thr38Met	IGHV2-26	0.00961055	0.0103972	0	0.0247632							0.0138535	0.0191957	Met	Thr	FALSE		2	0	0	0	0	0	0	0	1	0	0	0	0	1	0	0	0	0	0	0	0	0	0	0	0	0	0	0	0	0	0	0	0	0	0	0	0	0	0	0	0	0	0	0	0	0	0	0	0	0	0	0	0	0	0	0	0	0	0	0	0	0	0	0	0	0	60.35	FALSE	FALSE	FALSE	196	0.01
IGHV3-43p.Asn96Lys	IGHV3-43	0.00961055	0.0103972	0	0.0258843							0.0138535	0.0191957	Lys	Asn	TRUE		2	0	0	0	0	0	0	0	1	0	0	0	0	1	0	0	0	0	0	0	0	0	0	0	0	0	0	0	0	0	0	0	0	0	0	0	0	0	0	0	0	0	0	0	0	0	0	0	0	0	0	0	0	0	0	0	0	0	0	0	0	0	0	0	0	0	61.3	FALSE	FALSE	FALSE	196	0.01
IGKV1-12p.Asp23Asn	IGKV1-12	0.00961055	0.0103972	0	0.0247632							0.0138535	0.0191957	Asn	Asp	FALSE		2	0	0	0	0	0	0	0	1	0	0	0	0	1	0	0	0	0	0	0	0	0	0	0	0	0	0	0	0	0	0	0	0	0	0	0	0	0	0	0	0	0	0	0	0	0	0	0	0	0	0	0	0	0	0	0	0	0	0	0	0	0	0	0	0	0	60.11	FALSE	FALSE	FALSE	196	0.01
IGSF9p.Arg628Gln	IGSF9	0.00961055	0.0103972	0	0.0247632							0.0138535	0.0191957	Gln	Arg	FALSE		2	0	0	0	0	0	0	0	1	0	0	0	0	1	0	0	0	0	0	0	0	0	0	0	0	0	0	0	0	0	0	0	0	0	0	0	0	0	0	0	0	0	0	0	0	0	0	0	0	0	0	0	0	0	0	0	0	0	0	0	0	0	0	0	0	0	61.1	FALSE	FALSE	FALSE	196	0.01
IKZF5p.Arg159His	IKZF5	0.00961055	0.0103972	0	0.0247632							0.0138535	0.0191957	His	Arg	TRUE		2	0	0	0	0	0	0	0	1	0	0	0	0	1	0	0	0	0	0	0	0	0	0	0	0	0	0	0	0	0	0	0	0	0	0	0	0	0	0	0	0	0	0	0	0	0	0	0	0	0	0	0	0	0	0	0	0	0	0	0	0	0	0	0	0	0	60.88	FALSE	FALSE	FALSE	196	0.01
IMPACTp.Arg277His	IMPACT	0.00961055	0.0103972	0	0.0258843							0.0138535	0.0191957	His	Arg	TRUE		2	0	0	0	0	0	0	0	1	0	0	0	0	1	0	0	0	0	0	0	0	0	0	0	0	0	0	0	0	0	0	0	0	0	0	0	0	0	0	0	0	0	0	0	0	0	0	0	0	0	0	0	0	0	0	0	0	0	0	0	0	0	0	0	0	0	61.61	FALSE	FALSE	FALSE	196	0.01
INPP5Ap.Asp259Asn	INPP5A	0.00961055	0.0103972	0	0.0247913							0.0138535	0.0191957	Asn	Asp	FALSE		2	0	0	0	0	0	0	0	1	0	0	0	0	1	0	0	0	0	0	0	0	0	0	0	0	0	0	0	0	0	0	0	0	0	0	0	0	0	0	0	0	0	0	0	0	0	0	0	0	0	0	0	0	0	0	0	0	0	0	0	0	0	0	0	0	0	60.89	FALSE	FALSE	FALSE	196	0.01
INPP5Fp.His110Tyr	INPP5F	0.00961055	0.0103972	0	0.0247632							0.0138535	0.0191957	Tyr	His	TRUE		2	0	0	0	0	0	0	0	1	0	0	0	0	1	0	0	0	0	0	0	0	0	0	0	0	0	0	0	0	0	0	0	0	0	0	0	0	0	0	0	0	0	0	0	0	0	0	0	0	0	0	0	0	0	0	0	0	0	0	0	0	0	0	0	0	0	61.42	FALSE	FALSE	FALSE	196	0.01
INTS3p.Arg334His	INTS3	0.00961055	0.0103972	0	0.0258843							0.0138535	0.0191957	His	Arg	TRUE		2	0	0	0	0	0	0	0	1	0	0	0	0	1	0	0	0	0	0	0	0	0	0	0	0	0	0	0	0	0	0	0	0	0	0	0	0	0	0	0	0	0	0	0	0	0	0	0	0	0	0	0	0	0	0	0	0	0	0	0	0	0	0	0	0	0	60.51	FALSE	FALSE	FALSE	196	0.01
IQCF1p.Arg141His	IQCF1	0.00961055	0.0103972	0	0.0247632							0.0138535	0.0191957	His	Arg	TRUE		2	0	0	0	0	0	0	0	1	0	0	0	0	1	0	0	0	0	0	0	0	0	0	0	0	0	0	0	0	0	0	0	0	0	0	0	0	0	0	0	0	0	0	0	0	0	0	0	0	0	0	0	0	0	0	0	0	0	0	0	0	0	0	0	0	0	61.28	FALSE	FALSE	FALSE	196	0.01
IRAK1p.Ser654Leu	IRAK1	0.00961055	0.0103972	0	0.0247632							0.0138535	0.0191957	Leu	Ser	FALSE		2	0	0	0	0	0	0	0	1	0	0	0	0	1	0	0	0	0	0	0	0	0	0	0	0	0	0	0	0	0	0	0	0	0	0	0	0	0	0	0	0	0	0	0	0	0	0	0	0	0	0	0	0	0	0	0	0	0	0	0	0	0	0	0	0	0	61.19	FALSE	FALSE	FALSE	196	0.01
IRF2p.Arg253Gln	IRF2	0.00961055	0.0103972	0	0.0247632							0.0138535	0.0191957	Gln	Arg	FALSE		2	0	0	0	0	0	0	0	1	0	0	0	0	1	0	0	0	0	0	0	0	0	0	0	0	0	0	0	0	0	0	0	0	0	0	0	0	0	0	0	0	0	0	0	0	0	0	0	0	0	0	0	0	0	0	0	0	0	0	0	0	0	0	0	0	0	60.74	FALSE	FALSE	FALSE	196	0.01
ITCHp.Arg462Gln	ITCH	0.00961055	0.0103972	0	0.0247632							0.0138535	0.0191957	Gln	Arg	FALSE		2	0	0	0	0	0	0	0	1	0	0	0	0	1	0	0	0	0	0	0	0	0	0	0	0	0	0	0	0	0	0	0	0	0	0	0	0	0	0	0	0	0	0	0	0	0	0	0	0	0	0	0	0	0	0	0	0	0	0	0	0	0	0	0	0	0	60.48	FALSE	FALSE	FALSE	196	0.01
ITFG1p.Arg529Ter	ITFG1	0.00961055	0.0103972	0	0.0247632							0.0138535	0.0191957	Ter	Arg	FALSE		2	0	0	0	0	0	0	0	1	0	0	0	0	1	0	0	0	0	0	0	0	0	0	0	0	0	0	0	0	0	0	0	0	0	0	0	0	0	0	0	0	0	0	0	0	0	0	0	0	0	0	0	0	0	0	0	0	0	0	0	0	0	0	0	0	0	61.65	FALSE	FALSE	FALSE	196	0.01
ITGADp.Arg425His	ITGAD	0.00961055	0.0103972	0	0.0247632							0.0138535	0.0191957	His	Arg	TRUE		2	0	0	0	0	0	0	0	1	0	0	0	0	1	0	0	0	0	0	0	0	0	0	0	0	0	0	0	0	0	0	0	0	0	0	0	0	0	0	0	0	0	0	0	0	0	0	0	0	0	0	0	0	0	0	0	0	0	0	0	0	0	0	0	0	0	59.98	FALSE	FALSE	FALSE	196	0.01
ITGB2p.Ala245Thr	ITGB2	0.00961055	0.0103972	0	0.0247632							0.0138535	0.0191957	Thr	Ala	TRUE		2	0	0	0	0	0	0	0	1	0	0	0	0	1	0	0	0	0	0	0	0	0	0	0	0	0	0	0	0	0	0	0	0	0	0	0	0	0	0	0	0	0	0	0	0	0	0	0	0	0	0	0	0	0	0	0	0	0	0	0	0	0	0	0	0	0	60.93	FALSE	FALSE	FALSE	196	0.01
ITPR3p.Arg2524His	ITPR3	0.00961055	0.0103972	0	0.0247632							0.0138535	0.0191957	His	Arg	TRUE		2	0	0	0	0	0	0	0	1	0	0	0	0	1	0	0	0	0	0	0	0	0	0	0	0	0	0	0	0	0	0	0	0	0	0	0	0	0	0	0	0	0	0	0	0	0	0	0	0	0	0	0	0	0	0	0	0	0	0	0	0	0	0	0	0	0	60.96	FALSE	FALSE	FALSE	196	0.01
JAG2p.Arg499Ter	JAG2	0.00961055	0.0103972	0	0.0247632							0.0138535	0.0191957	Ter	Arg	FALSE		2	0	0	0	0	0	0	0	1	0	0	0	0	1	0	0	0	0	0	0	0	0	0	0	0	0	0	0	0	0	0	0	0	0	0	0	0	0	0	0	0	0	0	0	0	0	0	0	0	0	0	0	0	0	0	0	0	0	0	0	0	0	0	0	0	0	60.96	FALSE	FALSE	FALSE	196	0.01
JMYp.Glu945Ter	JMY	0.00961055	0.0103972	0	0.0258931							0.0138535	0.0191957	Ter	Glu	FALSE		2	0	0	0	0	0	0	0	1	0	0	0	0	1	0	0	0	0	0	0	0	0	0	0	0	0	0	0	0	0	0	0	0	0	0	0	0	0	0	0	0	0	0	0	0	0	0	0	0	0	0	0	0	0	0	0	0	0	0	0	0	0	0	0	0	0	60.24	FALSE	FALSE	FALSE	196	0.01
JPH3p.Arg629Cys	JPH3	0.00961055	0.0103972	0	0.0247632							0.0138535	0.0191957	Cys	Arg	TRUE		2	0	0	0	0	0	0	0	1	0	0	0	0	1	0	0	0	0	0	0	0	0	0	0	0	0	0	0	0	0	0	0	0	0	0	0	0	0	0	0	0	0	0	0	0	0	0	0	0	0	0	0	0	0	0	0	0	0	0	0	0	0	0	0	0	0	61.06	FALSE	FALSE	FALSE	196	0.01
KANSL1p.Ala292Thr	KANSL1	0.00961055	0.0103972	0	0.0247632							0.0138535	0.0191957	Thr	Ala	TRUE		2	0	0	0	0	0	0	0	1	0	0	0	0	1	0	0	0	0	0	0	0	0	0	0	0	0	0	0	0	0	0	0	0	0	0	0	0	0	0	0	0	0	0	0	0	0	0	0	0	0	0	0	0	0	0	0	0	0	0	0	0	0	0	0	0	0	61.05	FALSE	FALSE	FALSE	196	0.01
KCNA6p.Arg281Cys	KCNA6	0.00961055	0.0103972	0	0.0247632							0.0138535	0.0191957	Cys	Arg	TRUE		2	0	0	0	0	0	0	0	1	0	0	0	0	1	0	0	0	0	0	0	0	0	0	0	0	0	0	0	0	0	0	0	0	0	0	0	0	0	0	0	0	0	0	0	0	0	0	0	0	0	0	0	0	0	0	0	0	0	0	0	0	0	0	0	0	0	60.87	FALSE	FALSE	FALSE	196	0.01
KCNA6p.Thr268Met	KCNA6	0.00961055	0.0103972	0	0.0247632							0.0138535	0.0191957	Met	Thr	FALSE		2	0	0	0	0	0	0	0	1	0	0	0	0	1	0	0	0	0	0	0	0	0	0	0	0	0	0	0	0	0	0	0	0	0	0	0	0	0	0	0	0	0	0	0	0	0	0	0	0	0	0	0	0	0	0	0	0	0	0	0	0	0	0	0	0	0	61.29	FALSE	FALSE	FALSE	196	0.01
KCNF1p.Val260Met	KCNF1	0.00961055	0.0103972	0	0.0247632							0.0138535	0.0191957	Met	Val	FALSE		2	0	0	0	0	0	0	0	1	0	0	0	0	1	0	0	0	0	0	0	0	0	0	0	0	0	0	0	0	0	0	0	0	0	0	0	0	0	0	0	0	0	0	0	0	0	0	0	0	0	0	0	0	0	0	0	0	0	0	0	0	0	0	0	0	0	60.9	FALSE	FALSE	FALSE	196	0.01
KCNH3p.Thr20Met	KCNH3	0.00961055	0.0103972	0	0.0247632							0.0138535	0.0191957	Met	Thr	FALSE		2	0	0	0	0	0	0	0	1	0	0	0	0	1	0	0	0	0	0	0	0	0	0	0	0	0	0	0	0	0	0	0	0	0	0	0	0	0	0	0	0	0	0	0	0	0	0	0	0	0	0	0	0	0	0	0	0	0	0	0	0	0	0	0	0	0	60.78	FALSE	FALSE	FALSE	196	0.01
KCNH6p.Ala231Val	KCNH6	0.00961055	0.0103972	0	0.0247632							0.0138535	0.0191957	Val	Ala	FALSE		2	0	0	0	0	0	0	0	1	0	0	0	0	1	0	0	0	0	0	0	0	0	0	0	0	0	0	0	0	0	0	0	0	0	0	0	0	0	0	0	0	0	0	0	0	0	0	0	0	0	0	0	0	0	0	0	0	0	0	0	0	0	0	0	0	0	61.11	FALSE	FALSE	FALSE	196	0.01
KCNH6p.Ala241Val	KCNH6	0.00961055	0.0103972	0	0.0258843							0.0138535	0.0191957	Val	Ala	FALSE		2	0	0	0	0	0	0	0	1	0	0	0	0	1	0	0	0	0	0	0	0	0	0	0	0	0	0	0	0	0	0	0	0	0	0	0	0	0	0	0	0	0	0	0	0	0	0	0	0	0	0	0	0	0	0	0	0	0	0	0	0	0	0	0	0	0	60.77	FALSE	FALSE	FALSE	196	0.01
KCNK13p.Ala119Val	KCNK13	0.00961055	0.0103972	0	0.0247632							0.0138535	0.0191957	Val	Ala	FALSE		2	0	0	0	0	0	0	0	1	0	0	0	0	1	0	0	0	0	0	0	0	0	0	0	0	0	0	0	0	0	0	0	0	0	0	0	0	0	0	0	0	0	0	0	0	0	0	0	0	0	0	0	0	0	0	0	0	0	0	0	0	0	0	0	0	0	61.5	FALSE	FALSE	FALSE	196	0.01
KCNQ5p.Thr228Met	KCNQ5	0.00961055	0.0103972	0	0.0247632							0.0138535	0.0191957	Met	Thr	FALSE		2	0	0	0	0	0	0	0	1	0	0	0	0	1	0	0	0	0	0	0	0	0	0	0	0	0	0	0	0	0	0	0	0	0	0	0	0	0	0	0	0	0	0	0	0	0	0	0	0	0	0	0	0	0	0	0	0	0	0	0	0	0	0	0	0	0	61.18	FALSE	FALSE	FALSE	196	0.01
KDM5Cp.Arg936Cys	KDM5C	0.00961055	0.0103972	0	0.0247632							0.0138535	0.0191957	Cys	Arg	TRUE	1	2	0	0	0	0	0	0	0	1	0	0	0	0	1	0	0	0	0	0	0	0	0	0	0	0	0	0	0	0	0	0	0	0	0	0	0	0	0	0	0	0	0	0	0	0	0	0	0	0	0	0	0	0	0	0	0	0	0	0	0	0	0	0	0	0	0	60.66	FALSE	FALSE	FALSE	196	0.01
KDRp.Arg946His	KDR	0.00961055	0.0103972	0	0.0247632							0.0138535	0.0191957	His	Arg	TRUE	1	2	0	0	0	0	0	0	0	1	0	0	0	0	1	0	0	0	0	0	0	0	0	0	0	0	0	0	0	0	0	0	0	0	0	0	0	0	0	0	0	0	0	0	0	0	0	0	0	0	0	0	0	0	0	0	0	0	0	0	0	0	0	0	0	0	0	61.39	FALSE	FALSE	FALSE	196	0.01
KIAA0368p.Arg1694Gln	KIAA0368	0.00961055	0.0103972	0	0.0247632							0.0138535	0.0191957	Gln	Arg	FALSE		2	0	0	0	0	0	0	0	1	0	0	0	0	1	0	0	0	0	0	0	0	0	0	0	0	0	0	0	0	0	0	0	0	0	0	0	0	0	0	0	0	0	0	0	0	0	0	0	0	0	0	0	0	0	0	0	0	0	0	0	0	0	0	0	0	0	61.77	FALSE	FALSE	FALSE	196	0.01
KIAA0930p.Glu159Asp	KIAA0930	0.00961055	0.0103972	0	0.0247632							0.0138535	0.0191957	Asp	Glu	FALSE		2	0	0	0	0	0	0	0	1	0	0	0	0	1	0	0	0	0	0	0	0	0	0	0	0	0	0	0	0	0	0	0	0	0	0	0	0	0	0	0	0	0	0	0	0	0	0	0	0	0	0	0	0	0	0	0	0	0	0	0	0	0	0	0	0	0	60.8	FALSE	FALSE	FALSE	196	0.01
KIAA1045p.Arg225Cys	KIAA1045	0.00961055	0.0103972	0	0.0247632							0.0138535	0.0191957	Cys	Arg	TRUE		2	0	0	0	0	0	0	0	1	0	0	0	0	1	0	0	0	0	0	0	0	0	0	0	0	0	0	0	0	0	0	0	0	0	0	0	0	0	0	0	0	0	0	0	0	0	0	0	0	0	0	0	0	0	0	0	0	0	0	0	0	0	0	0	0	0	60.67	FALSE	FALSE	FALSE	196	0.01
KIAA1211Lp.Pro810Leu	KIAA1211L	0.00961055	0.0103972	0	0.0247632							0.0138535	0.0191957	Leu	Pro	FALSE		2	0	0	0	0	0	0	0	1	0	0	0	0	1	0	0	0	0	0	0	0	0	0	0	0	0	0	0	0	0	0	0	0	0	0	0	0	0	0	0	0	0	0	0	0	0	0	0	0	0	0	0	0	0	0	0	0	0	0	0	0	0	0	0	0	0	60.33	FALSE	FALSE	FALSE	196	0.01
KIAA1430p.Ala510Val	KIAA1430	0.00961055	0.0103972	0	0.0262369							0.0138535	0.0191957	Val	Ala	FALSE		2	0	0	0	0	0	0	0	1	0	0	0	0	1	0	0	0	0	0	0	0	0	0	0	0	0	0	0	0	0	0	0	0	0	0	0	0	0	0	0	0	0	0	0	0	0	0	0	0	0	0	0	0	0	0	0	0	0	0	0	0	0	0	0	0	0	60.74	FALSE	FALSE	FALSE	196	0.01
KIAA1598p.Arg482Cys	KIAA1598	0.00961055	0.0103972	0	0.0247632							0.0138535	0.0191957	Cys	Arg	TRUE		2	0	0	0	0	0	0	0	1	0	0	0	0	1	0	0	0	0	0	0	0	0	0	0	0	0	0	0	0	0	0	0	0	0	0	0	0	0	0	0	0	0	0	0	0	0	0	0	0	0	0	0	0	0	0	0	0	0	0	0	0	0	0	0	0	0	60.68	FALSE	FALSE	FALSE	196	0.01
KIF20Bp.Lys112Gln	KIF20B	0.00961055	0.0103972	0	0.0247632							0.0138535	0.0191957	Gln	Lys	FALSE		2	0	0	0	0	0	0	0	1	0	0	0	0	1	0	0	0	0	0	0	0	0	0	0	0	0	0	0	0	0	0	0	0	0	0	0	0	0	0	0	0	0	0	0	0	0	0	0	0	0	0	0	0	0	0	0	0	0	0	0	0	0	0	0	0	0	61.22	FALSE	FALSE	FALSE	196	0.01
KIF5Cp.Arg943Ter	KIF5C	0.00961055	0.0103972	0	0.0247632							0.0138535	0.0191957	Ter	Arg	FALSE		2	0	0	0	0	0	0	0	1	0	0	0	0	1	0	0	0	0	0	0	0	0	0	0	0	0	0	0	0	0	0	0	0	0	0	0	0	0	0	0	0	0	0	0	0	0	0	0	0	0	0	0	0	0	0	0	0	0	0	0	0	0	0	0	0	0	61.49	FALSE	FALSE	FALSE	196	0.01
KLHDC7Ap.Glu344Lys	KLHDC7A	0.00961055	0.0103972	0	0.0247632							0.0138535	0.0191957	Lys	Glu	TRUE		2	0	0	0	0	0	0	0	1	0	0	0	0	1	0	0	0	0	0	0	0	0	0	0	0	0	0	0	0	0	0	0	0	0	0	0	0	0	0	0	0	0	0	0	0	0	0	0	0	0	0	0	0	0	0	0	0	0	0	0	0	0	0	0	0	0	60.91	FALSE	FALSE	FALSE	196	0.01
KLHL7p.Arg351Ter	KLHL7	0.00961055	0.0103972	0	0.0247632							0.0138535	0.0191957	Ter	Arg	FALSE		2	0	0	0	0	0	0	0	1	0	0	0	0	1	0	0	0	0	0	0	0	0	0	0	0	0	0	0	0	0	0	0	0	0	0	0	0	0	0	0	0	0	0	0	0	0	0	0	0	0	0	0	0	0	0	0	0	0	0	0	0	0	0	0	0	0	60.56	FALSE	FALSE	FALSE	196	0.01
KNCNp.Arg11Cys	KNCN	0.00961055	0.0103972	0	0.0258843							0.0138535	0.0191957	Cys	Arg	TRUE		2	0	0	0	0	0	0	0	1	0	0	0	0	1	0	0	0	0	0	0	0	0	0	0	0	0	0	0	0	0	0	0	0	0	0	0	0	0	0	0	0	0	0	0	0	0	0	0	0	0	0	0	0	0	0	0	0	0	0	0	0	0	0	0	0	0	59.57	FALSE	FALSE	FALSE	196	0.01
KREMEN1p.Leu122Arg	KREMEN1	0.00961055	0.0103972	0	0.0247632							0.0138535	0.0191957	Arg	Leu	TRUE		2	0	0	0	0	0	0	0	1	0	0	0	0	1	0	0	0	0	0	0	0	0	0	0	0	0	0	0	0	0	0	0	0	0	0	0	0	0	0	0	0	0	0	0	0	0	0	0	0	0	0	0	0	0	0	0	0	0	0	0	0	0	0	0	0	0	60.08	FALSE	FALSE	FALSE	196	0.01
KRT17p.Arg424His	KRT17	0.00961055	0.0103972	0	0.0247632							0.0138535	0.0191957	His	Arg	TRUE		2	0	0	0	0	0	0	0	1	0	0	0	0	1	0	0	0	0	0	0	0	0	0	0	0	0	0	0	0	0	0	0	0	0	0	0	0	0	0	0	0	0	0	0	0	0	0	0	0	0	0	0	0	0	0	0	0	0	0	0	0	0	0	0	0	0	61.2	FALSE	FALSE	FALSE	196	0.01
KRT17p.Glu332Asp	KRT17	0.00961055	0.0103972	0	0.0247632							0.0138535	0.0191957	Asp	Glu	FALSE		2	0	0	0	0	0	0	0	1	0	0	0	0	1	0	0	0	0	0	0	0	0	0	0	0	0	0	0	0	0	0	0	0	0	0	0	0	0	0	0	0	0	0	0	0	0	0	0	0	0	0	0	0	0	0	0	0	0	0	0	0	0	0	0	0	0	60.87	FALSE	FALSE	FALSE	196	0.01
KRT2p.Arg275His	KRT2	0.00961055	0.0103972	0	0.0247632							0.0138535	0.0191957	His	Arg	TRUE		2	0	0	0	0	0	0	0	1	0	0	0	0	1	0	0	0	0	0	0	0	0	0	0	0	0	0	0	0	0	0	0	0	0	0	0	0	0	0	0	0	0	0	0	0	0	0	0	0	0	0	0	0	0	0	0	0	0	0	0	0	0	0	0	0	0	59.87	FALSE	FALSE	FALSE	196	0.01
KRT3p.Arg297Cys	KRT3	0.00961055	0.0103972	0	0.0247632							0.0138535	0.0191957	Cys	Arg	TRUE		2	0	0	0	0	0	0	0	1	0	0	0	0	1	0	0	0	0	0	0	0	0	0	0	0	0	0	0	0	0	0	0	0	0	0	0	0	0	0	0	0	0	0	0	0	0	0	0	0	0	0	0	0	0	0	0	0	0	0	0	0	0	0	0	0	0	60.27	FALSE	FALSE	FALSE	196	0.01
LAP3p.Glu110Lys	LAP3	0.00961055	0.0103972	0	0.0247632							0.0138535	0.0191957	Lys	Glu	TRUE		2	0	0	0	0	0	0	0	1	0	0	0	0	1	0	0	0	0	0	0	0	0	0	0	0	0	0	0	0	0	0	0	0	0	0	0	0	0	0	0	0	0	0	0	0	0	0	0	0	0	0	0	0	0	0	0	0	0	0	0	0	0	0	0	0	0	61.21	FALSE	FALSE	FALSE	196	0.01
LAS1Lp.Arg303His	LAS1L	0.00961055	0.0103972	0	0.0247632							0.0138535	0.0191957	His	Arg	TRUE		2	0	0	0	0	0	0	0	1	0	0	0	0	1	0	0	0	0	0	0	0	0	0	0	0	0	0	0	0	0	0	0	0	0	0	0	0	0	0	0	0	0	0	0	0	0	0	0	0	0	0	0	0	0	0	0	0	0	0	0	0	0	0	0	0	0	61.67	FALSE	FALSE	FALSE	196	0.01
LBRp.Val188Ile	LBR	0.00961055	0.0103972	0	0.0247632							0.0138535	0.0191957	Ile	Val	FALSE		2	0	0	0	0	0	0	0	1	0	0	0	0	1	0	0	0	0	0	0	0	0	0	0	0	0	0	0	0	0	0	0	0	0	0	0	0	0	0	0	0	0	0	0	0	0	0	0	0	0	0	0	0	0	0	0	0	0	0	0	0	0	0	0	0	0	61.5	FALSE	FALSE	FALSE	196	0.01
LCTp.Glu894Lys	LCT	0.00961055	0.0103972	0	0.0247632							0.0138535	0.0191957	Lys	Glu	TRUE		2	0	0	0	0	0	0	0	1	0	0	0	0	1	0	0	0	0	0	0	0	0	0	0	0	0	0	0	0	0	0	0	0	0	0	0	0	0	0	0	0	0	0	0	0	0	0	0	0	0	0	0	0	0	0	0	0	0	0	0	0	0	0	0	0	0	61.66	FALSE	FALSE	FALSE	196	0.01
LGALS13p.Ser127Leu	LGALS13	0.00961055	0.0103972	0	0.0247632							0.0138535	0.0191957	Leu	Ser	FALSE		2	0	0	0	0	0	0	0	1	0	0	0	0	1	0	0	0	0	0	0	0	0	0	0	0	0	0	0	0	0	0	0	0	0	0	0	0	0	0	0	0	0	0	0	0	0	0	0	0	0	0	0	0	0	0	0	0	0	0	0	0	0	0	0	0	0	61.22	FALSE	FALSE	FALSE	196	0.01
LGI4p.Leu494Met	LGI4	0.00961055	0.0103972	0	0.0247632							0.0138535	0.0191957	Met	Leu	FALSE		2	0	0	0	0	0	0	0	1	0	0	0	0	1	0	0	0	0	0	0	0	0	0	0	0	0	0	0	0	0	0	0	0	0	0	0	0	0	0	0	0	0	0	0	0	0	0	0	0	0	0	0	0	0	0	0	0	0	0	0	0	0	0	0	0	0	61.85	FALSE	FALSE	FALSE	196	0.01
LIMD1p.Gly201Ser	LIMD1	0.00961055	0.0103972	0	0.0247632							0.0138535	0.0191957	Ser	Gly	TRUE		2	0	0	0	0	0	0	0	1	0	0	0	0	1	0	0	0	0	0	0	0	0	0	0	0	0	0	0	0	0	0	0	0	0	0	0	0	0	0	0	0	0	0	0	0	0	0	0	0	0	0	0	0	0	0	0	0	0	0	0	0	0	0	0	0	0	61.26	FALSE	FALSE	FALSE	196	0.01
LINGO1p.Ala502Thr	LINGO1	0.00961055	0.0103972	0	0.0247632							0.0138535	0.0191957	Thr	Ala	TRUE		2	0	0	0	0	0	0	0	1	0	0	0	0	1	0	0	0	0	0	0	0	0	0	0	0	0	0	0	0	0	0	0	0	0	0	0	0	0	0	0	0	0	0	0	0	0	0	0	0	0	0	0	0	0	0	0	0	0	0	0	0	0	0	0	0	0	61.16	FALSE	FALSE	FALSE	196	0.01
LOXHD1p.Glu260Ter	LOXHD1	0.00961055	0.0103972	0	0.0247632							0.0138535	0.0191957	Ter	Glu	FALSE		2	0	0	0	0	0	0	0	1	0	0	0	0	1	0	0	0	0	0	0	0	0	0	0	0	0	0	0	0	0	0	0	0	0	0	0	0	0	0	0	0	0	0	0	0	0	0	0	0	0	0	0	0	0	0	0	0	0	0	0	0	0	0	0	0	0	60.87	FALSE	FALSE	FALSE	196	0.01
LRIT1p.Arg274Cys	LRIT1	0.00961055	0.0103972	0	0.0247632							0.0138535	0.0191957	Cys	Arg	TRUE		2	0	0	0	0	0	0	0	1	0	0	0	0	1	0	0	0	0	0	0	0	0	0	0	0	0	0	0	0	0	0	0	0	0	0	0	0	0	0	0	0	0	0	0	0	0	0	0	0	0	0	0	0	0	0	0	0	0	0	0	0	0	0	0	0	0	61.21	FALSE	FALSE	FALSE	196	0.01
LRP3p.Ala36Val	LRP3	0.00961055	0.0103972	0	0.0247632							0.0138535	0.0191957	Val	Ala	FALSE		2	0	0	0	0	0	0	0	1	0	0	0	0	1	0	0	0	0	0	0	0	0	0	0	0	0	0	0	0	0	0	0	0	0	0	0	0	0	0	0	0	0	0	0	0	0	0	0	0	0	0	0	0	0	0	0	0	0	0	0	0	0	0	0	0	0	61.7	FALSE	FALSE	FALSE	196	0.01
LRP4p.Arg1506Trp	LRP4	0.00961055	0.0103972	0	0.0247632							0.0138535	0.0191957	Trp	Arg	FALSE		2	0	0	0	0	0	0	0	1	0	0	0	0	1	0	0	0	0	0	0	0	0	0	0	0	0	0	0	0	0	0	0	0	0	0	0	0	0	0	0	0	0	0	0	0	0	0	0	0	0	0	0	0	0	0	0	0	0	0	0	0	0	0	0	0	0	60.47	FALSE	FALSE	FALSE	196	0.01
LRRC18p.Arg31Cys	LRRC18	0.00961055	0.0103972	0	0.0247632							0.0138535	0.0191957	Cys	Arg	TRUE		2	0	0	0	0	0	0	0	1	0	0	0	0	1	0	0	0	0	0	0	0	0	0	0	0	0	0	0	0	0	0	0	0	0	0	0	0	0	0	0	0	0	0	0	0	0	0	0	0	0	0	0	0	0	0	0	0	0	0	0	0	0	0	0	0	0	60.54	FALSE	FALSE	FALSE	196	0.01
LRRC25p.Arg94His	LRRC25	0.00961055	0.0103972	0	0.0247632							0.0138535	0.0191957	His	Arg	TRUE		2	0	0	0	0	0	0	0	1	0	0	0	0	1	0	0	0	0	0	0	0	0	0	0	0	0	0	0	0	0	0	0	0	0	0	0	0	0	0	0	0	0	0	0	0	0	0	0	0	0	0	0	0	0	0	0	0	0	0	0	0	0	0	0	0	0	60.46	FALSE	FALSE	FALSE	196	0.01
LRRC4p.Ala166Thr	LRRC4	0.00961055	0.0103972	0	0.0247632							0.0138535	0.0191957	Thr	Ala	TRUE		2	0	0	0	0	0	0	0	1	0	0	0	0	1	0	0	0	0	0	0	0	0	0	0	0	0	0	0	0	0	0	0	0	0	0	0	0	0	0	0	0	0	0	0	0	0	0	0	0	0	0	0	0	0	0	0	0	0	0	0	0	0	0	0	0	0	59.97	FALSE	FALSE	FALSE	196	0.01
LRRC52p.Arg277His	LRRC52	0.00961055	0.0103972	0	0.0262369							0.0138535	0.0191957	His	Arg	TRUE		2	0	0	0	0	0	0	0	1	0	0	0	0	1	0	0	0	0	0	0	0	0	0	0	0	0	0	0	0	0	0	0	0	0	0	0	0	0	0	0	0	0	0	0	0	0	0	0	0	0	0	0	0	0	0	0	0	0	0	0	0	0	0	0	0	0	60.37	FALSE	FALSE	FALSE	196	0.01
LRRC55p.Arg260Cys	LRRC55	0.00961055	0.0103972	0	0.0247632							0.0138535	0.0191957	Cys	Arg	TRUE		2	0	0	0	0	0	0	0	1	0	0	0	0	1	0	0	0	0	0	0	0	0	0	0	0	0	0	0	0	0	0	0	0	0	0	0	0	0	0	0	0	0	0	0	0	0	0	0	0	0	0	0	0	0	0	0	0	0	0	0	0	0	0	0	0	0	59.37	FALSE	FALSE	FALSE	196	0.01
LRRCC1p.Glu444Lys	LRRCC1	0.00961055	0.0103972	0	0.0247632							0.0138535	0.0191957	Lys	Glu	TRUE		2	0	0	0	0	0	0	0	1	0	0	0	0	1	0	0	0	0	0	0	0	0	0	0	0	0	0	0	0	0	0	0	0	0	0	0	0	0	0	0	0	0	0	0	0	0	0	0	0	0	0	0	0	0	0	0	0	0	0	0	0	0	0	0	0	0	61.14	FALSE	FALSE	FALSE	196	0.01
LRRIQ4p.Glu255Lys	LRRIQ4	0.00961055	0.0103972	0	0.0247632							0.0138535	0.0191957	Lys	Glu	TRUE		2	0	0	0	0	0	0	0	1	0	0	0	0	1	0	0	0	0	0	0	0	0	0	0	0	0	0	0	0	0	0	0	0	0	0	0	0	0	0	0	0	0	0	0	0	0	0	0	0	0	0	0	0	0	0	0	0	0	0	0	0	0	0	0	0	0	61.15	FALSE	FALSE	FALSE	196	0.01
LRRK1p.Arg151Trp	LRRK1	0.00961055	0.0103972	0	0.0247632							0.0138535	0.0191957	Trp	Arg	FALSE		2	0	0	0	0	0	0	0	1	0	0	0	0	1	0	0	0	0	0	0	0	0	0	0	0	0	0	0	0	0	0	0	0	0	0	0	0	0	0	0	0	0	0	0	0	0	0	0	0	0	0	0	0	0	0	0	0	0	0	0	0	0	0	0	0	0	60.47	FALSE	FALSE	FALSE	196	0.01
LYVE1p.Glu161Ter	LYVE1	0.00961055	0.0103972	0	0.0247632							0.0138535	0.0191957	Ter	Glu	FALSE		2	0	0	0	0	0	0	0	1	0	0	0	0	1	0	0	0	0	0	0	0	0	0	0	0	0	0	0	0	0	0	0	0	0	0	0	0	0	0	0	0	0	0	0	0	0	0	0	0	0	0	0	0	0	0	0	0	0	0	0	0	0	0	0	0	0	61	FALSE	FALSE	FALSE	196	0.01
LZTS1p.Arg343Trp	LZTS1	0.00961055	0.0103972	0	0.0262369							0.0138535	0.0191957	Trp	Arg	FALSE		2	0	0	0	0	0	0	0	1	0	0	0	0	1	0	0	0	0	0	0	0	0	0	0	0	0	0	0	0	0	0	0	0	0	0	0	0	0	0	0	0	0	0	0	0	0	0	0	0	0	0	0	0	0	0	0	0	0	0	0	0	0	0	0	0	0	61.42	FALSE	FALSE	FALSE	196	0.01
MAGEB1p.Arg16His	MAGEB1	0.00961055	0.0103972	0	0.0247632							0.0138535	0.0191957	His	Arg	TRUE		2	0	0	0	0	0	0	0	1	0	0	0	0	1	0	0	0	0	0	0	0	0	0	0	0	0	0	0	0	0	0	0	0	0	0	0	0	0	0	0	0	0	0	0	0	0	0	0	0	0	0	0	0	0	0	0	0	0	0	0	0	0	0	0	0	0	61.18	FALSE	FALSE	FALSE	196	0.01
MAGEB1p.Thr330Met	MAGEB1	0.00961055	0.0103972	0	0.0247632							0.0138535	0.0191957	Met	Thr	FALSE		2	0	0	0	0	0	0	0	1	0	0	0	0	1	0	0	0	0	0	0	0	0	0	0	0	0	0	0	0	0	0	0	0	0	0	0	0	0	0	0	0	0	0	0	0	0	0	0	0	0	0	0	0	0	0	0	0	0	0	0	0	0	0	0	0	0	60.73	FALSE	FALSE	FALSE	196	0.01
MAGEH1p.Arg166Gln	MAGEH1	0.00961055	0.0103972	0	0.0247632							0.0138535	0.0191957	Gln	Arg	FALSE		2	0	0	0	0	0	0	0	1	0	0	0	0	1	0	0	0	0	0	0	0	0	0	0	0	0	0	0	0	0	0	0	0	0	0	0	0	0	0	0	0	0	0	0	0	0	0	0	0	0	0	0	0	0	0	0	0	0	0	0	0	0	0	0	0	0	61.46	FALSE	FALSE	FALSE	196	0.01
MAKp.Arg582Trp	MAK	0.00961055	0.0103972	0	0.0247632							0.0138535	0.0191957	Trp	Arg	FALSE		2	0	0	0	0	0	0	0	1	0	0	0	0	1	0	0	0	0	0	0	0	0	0	0	0	0	0	0	0	0	0	0	0	0	0	0	0	0	0	0	0	0	0	0	0	0	0	0	0	0	0	0	0	0	0	0	0	0	0	0	0	0	0	0	0	0	60.56	FALSE	FALSE	FALSE	196	0.01
MAML1p.Thr433Met	MAML1	0.00961055	0.0103972	0	0.0247632							0.0138535	0.0191957	Met	Thr	FALSE		2	0	0	0	0	0	0	0	1	0	0	0	0	1	0	0	0	0	0	0	0	0	0	0	0	0	0	0	0	0	0	0	0	0	0	0	0	0	0	0	0	0	0	0	0	0	0	0	0	0	0	0	0	0	0	0	0	0	0	0	0	0	0	0	0	0	60.85	FALSE	FALSE	FALSE	196	0.01
MAP2K2p.Gly65Ser	MAP2K2	0.00961055	0.0103972	0	0.0258843							0.0138535	0.0191957	Ser	Gly	TRUE	1	2	0	0	0	0	0	0	0	1	0	0	0	0	1	0	0	0	0	0	0	0	0	0	0	0	0	0	0	0	0	0	0	0	0	0	0	0	0	0	0	0	0	0	0	0	0	0	0	0	0	0	0	0	0	0	0	0	0	0	0	0	0	0	0	0	0	60.35	TRUE	FALSE	FALSE	196	0.01
MAP3K4p.Arg1156Gln	MAP3K4	0.00961055	0.0103972	0	0.0247632							0.0138535	0.0191957	Gln	Arg	FALSE		2	0	0	0	0	0	0	0	1	0	0	0	0	1	0	0	0	0	0	0	0	0	0	0	0	0	0	0	0	0	0	0	0	0	0	0	0	0	0	0	0	0	0	0	0	0	0	0	0	0	0	0	0	0	0	0	0	0	0	0	0	0	0	0	0	0	61.37	FALSE	FALSE	FALSE	196	0.01
MAP7D3p.Arg608His	MAP7D3	0.00961055	0.0103972	0	0.0247632							0.0138535	0.0191957	His	Arg	TRUE		2	0	0	0	0	0	0	0	1	0	0	0	0	1	0	0	0	0	0	0	0	0	0	0	0	0	0	0	0	0	0	0	0	0	0	0	0	0	0	0	0	0	0	0	0	0	0	0	0	0	0	0	0	0	0	0	0	0	0	0	0	0	0	0	0	0	59.83	FALSE	FALSE	FALSE	196	0.01
MAPKAPK3p.Met342Ile	MAPKAPK3	0.00961055	0.0103972	0	0.0247632							0.0138535	0.0191957	Ile	Met	FALSE		2	0	0	0	0	0	0	0	1	0	0	0	0	1	0	0	0	0	0	0	0	0	0	0	0	0	0	0	0	0	0	0	0	0	0	0	0	0	0	0	0	0	0	0	0	0	0	0	0	0	0	0	0	0	0	0	0	0	0	0	0	0	0	0	0	0	60.74	FALSE	FALSE	FALSE	196	0.01
MAPRE1p.Arg17Gln	MAPRE1	0.00961055	0.0103972	0	0.0247632							0.0138535	0.0191957	Gln	Arg	FALSE		2	0	0	0	0	0	0	0	1	0	0	0	0	1	0	0	0	0	0	0	0	0	0	0	0	0	0	0	0	0	0	0	0	0	0	0	0	0	0	0	0	0	0	0	0	0	0	0	0	0	0	0	0	0	0	0	0	0	0	0	0	0	0	0	0	0	60.57	FALSE	FALSE	FALSE	196	0.01
MBD2p.Arg380His	MBD2	0.00961055	0.0103972	0	0.0247632							0.0138535	0.0191957	His	Arg	TRUE		2	0	0	0	0	0	0	0	1	0	0	0	0	1	0	0	0	0	0	0	0	0	0	0	0	0	0	0	0	0	0	0	0	0	0	0	0	0	0	0	0	0	0	0	0	0	0	0	0	0	0	0	0	0	0	0	0	0	0	0	0	0	0	0	0	0	61.41	FALSE	FALSE	FALSE	196	0.01
MCUp.Phe111Tyr	MCU	0.00961055	0.0103972	0	0.0247632							0.0138535	0.0191957	Tyr	Phe	TRUE		2	0	0	0	0	0	0	0	1	0	0	0	0	1	0	0	0	0	0	0	0	0	0	0	0	0	0	0	0	0	0	0	0	0	0	0	0	0	0	0	0	0	0	0	0	0	0	0	0	0	0	0	0	0	0	0	0	0	0	0	0	0	0	0	0	0	61.24	FALSE	FALSE	FALSE	196	0.01
MDGA1p.Thr237Met	MDGA1	0.00961055	0.0103972	0	0.0262369							0.0138535	0.0191957	Met	Thr	FALSE		2	0	0	0	0	0	0	0	1	0	0	0	0	1	0	0	0	0	0	0	0	0	0	0	0	0	0	0	0	0	0	0	0	0	0	0	0	0	0	0	0	0	0	0	0	0	0	0	0	0	0	0	0	0	0	0	0	0	0	0	0	0	0	0	0	0	60.86	FALSE	FALSE	FALSE	196	0.01
MED8p.Pro69Leu	MED8	0.00961055	0.0103972	0	0.0247632							0.0138535	0.0191957	Leu	Pro	FALSE		2	0	0	0	0	0	0	0	1	0	0	0	0	1	0	0	0	0	0	0	0	0	0	0	0	0	0	0	0	0	0	0	0	0	0	0	0	0	0	0	0	0	0	0	0	0	0	0	0	0	0	0	0	0	0	0	0	0	0	0	0	0	0	0	0	0	60.59	FALSE	FALSE	FALSE	196	0.01
MEPCEp.Arg394Cys	MEPCE	0.00961055	0.0103972	0	0.0258843							0.0138535	0.0191957	Cys	Arg	TRUE		2	0	0	0	0	0	0	0	1	0	0	0	0	1	0	0	0	0	0	0	0	0	0	0	0	0	0	0	0	0	0	0	0	0	0	0	0	0	0	0	0	0	0	0	0	0	0	0	0	0	0	0	0	0	0	0	0	0	0	0	0	0	0	0	0	0	60.54	FALSE	FALSE	FALSE	196	0.01
MKRN2p.Arg275Trp	MKRN2	0.00961055	0.0103972	0	0.0247632							0.0138535	0.0191957	Trp	Arg	FALSE		2	0	0	0	0	0	0	0	1	0	0	0	0	1	0	0	0	0	0	0	0	0	0	0	0	0	0	0	0	0	0	0	0	0	0	0	0	0	0	0	0	0	0	0	0	0	0	0	0	0	0	0	0	0	0	0	0	0	0	0	0	0	0	0	0	0	61.3	FALSE	FALSE	FALSE	196	0.01
MKXp.Arg156Trp	MKX	0.00961055	0.0103972	0	0.0247632							0.0138535	0.0191957	Trp	Arg	FALSE		2	0	0	0	0	0	0	0	1	0	0	0	0	1	0	0	0	0	0	0	0	0	0	0	0	0	0	0	0	0	0	0	0	0	0	0	0	0	0	0	0	0	0	0	0	0	0	0	0	0	0	0	0	0	0	0	0	0	0	0	0	0	0	0	0	0	60.07	FALSE	FALSE	FALSE	196	0.01
MMP21p.Arg254His	MMP21	0.00961055	0.0103972	0	0.0258843							0.0138535	0.0191957	His	Arg	TRUE		2	0	0	0	0	0	0	0	1	0	0	0	0	1	0	0	0	0	0	0	0	0	0	0	0	0	0	0	0	0	0	0	0	0	0	0	0	0	0	0	0	0	0	0	0	0	0	0	0	0	0	0	0	0	0	0	0	0	0	0	0	0	0	0	0	0	61.15	FALSE	FALSE	FALSE	196	0.01
MN1p.Ser508Leu	MN1	0.00961055	0.0103972	0	0.0247632							0.0138535	0.0191957	Leu	Ser	FALSE	1	2	0	0	0	0	0	0	0	1	0	0	0	0	1	0	0	0	0	0	0	0	0	0	0	0	0	0	0	0	0	0	0	0	0	0	0	0	0	0	0	0	0	0	0	0	0	0	0	0	0	0	0	0	0	0	0	0	0	0	0	0	0	0	0	0	0	61.52	FALSE	FALSE	FALSE	196	0.01
MND1p.Glu154Ter	MND1	0.00961055	0.0103972	0	0.0247632							0.0138535	0.0191957	Ter	Glu	FALSE		2	0	0	0	0	0	0	0	1	0	0	0	0	1	0	0	0	0	0	0	0	0	0	0	0	0	0	0	0	0	0	0	0	0	0	0	0	0	0	0	0	0	0	0	0	0	0	0	0	0	0	0	0	0	0	0	0	0	0	0	0	0	0	0	0	0	60.07	FALSE	FALSE	FALSE	196	0.01
MPP6p.Thr9Met	MPP6	0.00961055	0.0103972	0	0.0247632							0.0138535	0.0191957	Met	Thr	FALSE		2	0	0	0	0	0	0	0	1	0	0	0	0	1	0	0	0	0	0	0	0	0	0	0	0	0	0	0	0	0	0	0	0	0	0	0	0	0	0	0	0	0	0	0	0	0	0	0	0	0	0	0	0	0	0	0	0	0	0	0	0	0	0	0	0	0	60.5	FALSE	FALSE	FALSE	196	0.01
MRE11Ap.Asp498Asn	MRE11A	0.00961055	0.0103972	0	0.0247632							0.0138535	0.0191957	Asn	Asp	FALSE		2	0	0	0	0	0	0	0	1	0	0	0	0	1	0	0	0	0	0	0	0	0	0	0	0	0	0	0	0	0	0	0	0	0	0	0	0	0	0	0	0	0	0	0	0	0	0	0	0	0	0	0	0	0	0	0	0	0	0	0	0	0	0	0	0	0	61.45	FALSE	FALSE	FALSE	196	0.01
MROH1p.Val165Ile	MROH1	0.00961055	0.0103972	0	0.0247632							0.0138535	0.0191957	Ile	Val	FALSE		2	0	0	0	0	0	0	0	1	0	0	0	0	1	0	0	0	0	0	0	0	0	0	0	0	0	0	0	0	0	0	0	0	0	0	0	0	0	0	0	0	0	0	0	0	0	0	0	0	0	0	0	0	0	0	0	0	0	0	0	0	0	0	0	0	0	60.74	FALSE	FALSE	FALSE	196	0.01
MSCp.Trp180Cys	MSC	0.00961055	0.0103972	0	0.0247632							0.0138535	0.0191957	Cys	Trp	TRUE		2	0	0	0	0	0	0	0	1	0	0	0	0	1	0	0	0	0	0	0	0	0	0	0	0	0	0	0	0	0	0	0	0	0	0	0	0	0	0	0	0	0	0	0	0	0	0	0	0	0	0	0	0	0	0	0	0	0	0	0	0	0	0	0	0	0	60.94	FALSE	FALSE	FALSE	196	0.01
MSH3p.Arg734Ter	MSH3	0.00961055	0.0103972	0	0.0247632							0.0138535	0.0191957	Ter	Arg	FALSE		2	0	0	0	0	0	0	0	1	0	0	0	0	1	0	0	0	0	0	0	0	0	0	0	0	0	0	0	0	0	0	0	0	0	0	0	0	0	0	0	0	0	0	0	0	0	0	0	0	0	0	0	0	0	0	0	0	0	0	0	0	0	0	0	0	0	61.17	FALSE	FALSE	FALSE	196	0.01
MSRB3p.Arg151His	MSRB3	0.00961055	0.0103972	0	0.0247632							0.0138535	0.0191957	His	Arg	TRUE		2	0	0	0	0	0	0	0	1	0	0	0	0	1	0	0	0	0	0	0	0	0	0	0	0	0	0	0	0	0	0	0	0	0	0	0	0	0	0	0	0	0	0	0	0	0	0	0	0	0	0	0	0	0	0	0	0	0	0	0	0	0	0	0	0	0	61.43	FALSE	FALSE	FALSE	196	0.01
MTHFD2p.Arg164Ter	MTHFD2	0.00961055	0.0103972	0	0.0247632							0.0138535	0.0191957	Ter	Arg	FALSE		2	0	0	0	0	0	0	0	1	0	0	0	0	1	0	0	0	0	0	0	0	0	0	0	0	0	0	0	0	0	0	0	0	0	0	0	0	0	0	0	0	0	0	0	0	0	0	0	0	0	0	0	0	0	0	0	0	0	0	0	0	0	0	0	0	0	60.67	FALSE	FALSE	FALSE	196	0.01
MUC17p.Pro522Leu	MUC17	0.00961055	0.0103972	0	0.0258843							0.0138535	0.0191957	Leu	Pro	FALSE		2	0	0	0	0	0	0	0	1	0	0	0	0	1	0	0	0	0	0	0	0	0	0	0	0	0	0	0	0	0	0	0	0	0	0	0	0	0	0	0	0	0	0	0	0	0	0	0	0	0	0	0	0	0	0	0	0	0	0	0	0	0	0	0	0	0	60.44	FALSE	FALSE	FALSE	196	0.01
MYBPC2p.Ala949Val	MYBPC2	0.00961055	0.0103972	0	0.0247632							0.0138535	0.0191957	Val	Ala	FALSE		2	0	0	0	0	0	0	0	1	0	0	0	0	1	0	0	0	0	0	0	0	0	0	0	0	0	0	0	0	0	0	0	0	0	0	0	0	0	0	0	0	0	0	0	0	0	0	0	0	0	0	0	0	0	0	0	0	0	0	0	0	0	0	0	0	0	61.27	FALSE	FALSE	FALSE	196	0.01
MYEF2p.Ser89Leu	MYEF2	0.00961055	0.0103972	0	0.0247632							0.0138535	0.0191957	Leu	Ser	FALSE		2	0	0	0	0	0	0	0	1	0	0	0	0	1	0	0	0	0	0	0	0	0	0	0	0	0	0	0	0	0	0	0	0	0	0	0	0	0	0	0	0	0	0	0	0	0	0	0	0	0	0	0	0	0	0	0	0	0	0	0	0	0	0	0	0	0	60.74	FALSE	FALSE	FALSE	196	0.01
MYH15p.Arg810Ter	MYH15	0.00961055	0.0103972	0	0.0247632							0.0138535	0.0191957	Ter	Arg	FALSE		2	0	0	0	0	0	0	0	1	0	0	0	0	1	0	0	0	0	0	0	0	0	0	0	0	0	0	0	0	0	0	0	0	0	0	0	0	0	0	0	0	0	0	0	0	0	0	0	0	0	0	0	0	0	0	0	0	0	0	0	0	0	0	0	0	0	60.82	FALSE	FALSE	FALSE	196	0.01
MYH6p.Ala110Thr	MYH6	0.00961055	0.0103972	0	0.0247632							0.0138535	0.0191957	Thr	Ala	TRUE		2	0	0	0	0	0	0	0	1	0	0	0	0	1	0	0	0	0	0	0	0	0	0	0	0	0	0	0	0	0	0	0	0	0	0	0	0	0	0	0	0	0	0	0	0	0	0	0	0	0	0	0	0	0	0	0	0	0	0	0	0	0	0	0	0	0	61.3	FALSE	FALSE	FALSE	196	0.01
MYO16p.Ser341Leu	MYO16	0.00961055	0.0103972	0	0.0247632							0.0138535	0.0191957	Leu	Ser	FALSE		2	0	0	0	0	0	0	0	1	0	0	0	0	1	0	0	0	0	0	0	0	0	0	0	0	0	0	0	0	0	0	0	0	0	0	0	0	0	0	0	0	0	0	0	0	0	0	0	0	0	0	0	0	0	0	0	0	0	0	0	0	0	0	0	0	0	60.93	FALSE	FALSE	FALSE	196	0.01
MYO1Bp.Ser193Tyr	MYO1B	0.00961055	0.0103972	0	0.0247632							0.0138535	0.0191957	Tyr	Ser	TRUE		2	0	0	0	0	0	0	0	1	0	0	0	0	1	0	0	0	0	0	0	0	0	0	0	0	0	0	0	0	0	0	0	0	0	0	0	0	0	0	0	0	0	0	0	0	0	0	0	0	0	0	0	0	0	0	0	0	0	0	0	0	0	0	0	0	0	60.03	FALSE	FALSE	FALSE	196	0.01
MYO1Gp.Arg706Ter	MYO1G	0.00961055	0.0103972	0	0.0247632							0.0138535	0.0191957	Ter	Arg	FALSE		2	0	0	0	0	0	0	0	1	0	0	0	0	1	0	0	0	0	0	0	0	0	0	0	0	0	0	0	0	0	0	0	0	0	0	0	0	0	0	0	0	0	0	0	0	0	0	0	0	0	0	0	0	0	0	0	0	0	0	0	0	0	0	0	0	0	60.21	FALSE	FALSE	FALSE	196	0.01
MYO3Ap.Glu61Asp	MYO3A	0.00961055	0.0103972	0	0.0247632							0.0138535	0.0191957	Asp	Glu	FALSE		2	0	0	0	0	0	0	0	1	0	0	0	0	1	0	0	0	0	0	0	0	0	0	0	0	0	0	0	0	0	0	0	0	0	0	0	0	0	0	0	0	0	0	0	0	0	0	0	0	0	0	0	0	0	0	0	0	0	0	0	0	0	0	0	0	0	61.25	FALSE	FALSE	FALSE	196	0.01
MYO3Bp.Glu116Lys	MYO3B	0.00961055	0.0103972	0	0.0247913							0.0138535	0.0191957	Lys	Glu	TRUE		2	0	0	0	0	0	0	0	1	0	0	0	0	1	0	0	0	0	0	0	0	0	0	0	0	0	0	0	0	0	0	0	0	0	0	0	0	0	0	0	0	0	0	0	0	0	0	0	0	0	0	0	0	0	0	0	0	0	0	0	0	0	0	0	0	0	60.54	FALSE	FALSE	FALSE	196	0.01
MYO7Bp.Arg849Cys	MYO7B	0.00961055	0.0103972	0	0.0247632							0.0138535	0.0191957	Cys	Arg	TRUE		2	0	0	0	0	0	0	0	1	0	0	0	0	1	0	0	0	0	0	0	0	0	0	0	0	0	0	0	0	0	0	0	0	0	0	0	0	0	0	0	0	0	0	0	0	0	0	0	0	0	0	0	0	0	0	0	0	0	0	0	0	0	0	0	0	0	60.36	FALSE	FALSE	FALSE	196	0.01
MYO9Bp.Arg138His	MYO9B	0.00961055	0.0103972	0	0.0247632							0.0138535	0.0191957	His	Arg	TRUE		2	0	0	0	0	0	0	0	1	0	0	0	0	1	0	0	0	0	0	0	0	0	0	0	0	0	0	0	0	0	0	0	0	0	0	0	0	0	0	0	0	0	0	0	0	0	0	0	0	0	0	0	0	0	0	0	0	0	0	0	0	0	0	0	0	0	60.94	FALSE	FALSE	FALSE	196	0.01
MYO9Bp.Ile309Val	MYO9B	0.00961055	0.0103972	0	0.0247632							0.0138535	0.0191957	Val	Ile	FALSE		2	0	0	0	0	0	0	0	1	0	0	0	0	1	0	0	0	0	0	0	0	0	0	0	0	0	0	0	0	0	0	0	0	0	0	0	0	0	0	0	0	0	0	0	0	0	0	0	0	0	0	0	0	0	0	0	0	0	0	0	0	0	0	0	0	0	61.1	FALSE	FALSE	FALSE	196	0.01
MYOCp.Arg82His	MYOC	0.00961055	0.0103972	0	0.0247632							0.0138535	0.0191957	His	Arg	TRUE		2	0	0	0	0	0	0	0	1	0	0	0	0	1	0	0	0	0	0	0	0	0	0	0	0	0	0	0	0	0	0	0	0	0	0	0	0	0	0	0	0	0	0	0	0	0	0	0	0	0	0	0	0	0	0	0	0	0	0	0	0	0	0	0	0	0	60.42	FALSE	FALSE	FALSE	196	0.01
MYOM2p.Val670Met	MYOM2	0.00961055	0.0103972	0	0.0247632							0.0138535	0.0191957	Met	Val	FALSE		2	0	0	0	0	0	0	0	1	0	0	0	0	1	0	0	0	0	0	0	0	0	0	0	0	0	0	0	0	0	0	0	0	0	0	0	0	0	0	0	0	0	0	0	0	0	0	0	0	0	0	0	0	0	0	0	0	0	0	0	0	0	0	0	0	0	61.3	FALSE	FALSE	FALSE	196	0.01
MYOZ3p.Arg57His	MYOZ3	0.00961055	0.0103972	0	0.0247632							0.0138535	0.0191957	His	Arg	TRUE		2	0	0	0	0	0	0	0	1	0	0	0	0	1	0	0	0	0	0	0	0	0	0	0	0	0	0	0	0	0	0	0	0	0	0	0	0	0	0	0	0	0	0	0	0	0	0	0	0	0	0	0	0	0	0	0	0	0	0	0	0	0	0	0	0	0	61.01	FALSE	FALSE	FALSE	196	0.01
NACAp.Arg781Trp	NACA	0.00961055	0.0103972	0	0.0247632							0.0138535	0.0191957	Trp	Arg	FALSE	2	2	0	0	0	0	0	0	0	1	0	0	0	0	1	0	0	0	0	0	0	0	0	0	0	0	0	0	0	0	0	0	0	0	0	0	0	0	0	0	0	0	0	0	0	0	0	0	0	0	0	0	0	0	0	0	0	0	0	0	0	0	0	0	0	0	0	61.16	FALSE	FALSE	FALSE	196	0.01
NCBP1p.Arg166Ter	NCBP1	0.00961055	0.0103972	0	0.0247632							0.0138535	0.0191957	Ter	Arg	FALSE		2	0	0	0	0	0	0	0	1	0	0	0	0	1	0	0	0	0	0	0	0	0	0	0	0	0	0	0	0	0	0	0	0	0	0	0	0	0	0	0	0	0	0	0	0	0	0	0	0	0	0	0	0	0	0	0	0	0	0	0	0	0	0	0	0	0	61.03	FALSE	FALSE	FALSE	196	0.01
NFAM1p.Glu262Lys	NFAM1	0.00961055	0.0103972	0	0.0247632							0.0138535	0.0191957	Lys	Glu	TRUE		2	0	0	0	0	0	0	0	1	0	0	0	0	1	0	0	0	0	0	0	0	0	0	0	0	0	0	0	0	0	0	0	0	0	0	0	0	0	0	0	0	0	0	0	0	0	0	0	0	0	0	0	0	0	0	0	0	0	0	0	0	0	0	0	0	0	61.38	FALSE	FALSE	FALSE	196	0.01
NFASCp.Arg441Ter	NFASC	0.00961055	0.0103972	0	0.0258843							0.0138535	0.0191957	Ter	Arg	FALSE		2	0	0	0	0	0	0	0	1	0	0	0	0	1	0	0	0	0	0	0	0	0	0	0	0	0	0	0	0	0	0	0	0	0	0	0	0	0	0	0	0	0	0	0	0	0	0	0	0	0	0	0	0	0	0	0	0	0	0	0	0	0	0	0	0	0	60.6	FALSE	FALSE	FALSE	196	0.01
NFICp.Arg81Cys	NFIC	0.00961055	0.0103972	0	0.0247632							0.0138535	0.0191957	Cys	Arg	TRUE		2	0	0	0	0	0	0	0	1	0	0	0	0	1	0	0	0	0	0	0	0	0	0	0	0	0	0	0	0	0	0	0	0	0	0	0	0	0	0	0	0	0	0	0	0	0	0	0	0	0	0	0	0	0	0	0	0	0	0	0	0	0	0	0	0	0	61.33	FALSE	FALSE	FALSE	196	0.01
NKAPLp.Ala133Val	NKAPL	0.00961055	0.0103972	0	0.0247632							0.0138535	0.0191957	Val	Ala	FALSE		2	0	0	0	0	0	0	0	1	0	0	0	0	1	0	0	0	0	0	0	0	0	0	0	0	0	0	0	0	0	0	0	0	0	0	0	0	0	0	0	0	0	0	0	0	0	0	0	0	0	0	0	0	0	0	0	0	0	0	0	0	0	0	0	0	0	60.2	FALSE	FALSE	FALSE	196	0.01
NKAPLp.Ser193Leu	NKAPL	0.00961055	0.0103972	0	0.0247632							0.0138535	0.0191957	Leu	Ser	FALSE		2	0	0	0	0	0	0	0	1	0	0	0	0	1	0	0	0	0	0	0	0	0	0	0	0	0	0	0	0	0	0	0	0	0	0	0	0	0	0	0	0	0	0	0	0	0	0	0	0	0	0	0	0	0	0	0	0	0	0	0	0	0	0	0	0	0	60.67	FALSE	FALSE	FALSE	196	0.01
NKIRAS2p.Arg66Ter	NKIRAS2	0.00961055	0.0103972	0	0.0247632							0.0138535	0.0191957	Ter	Arg	FALSE		2	0	0	0	0	0	0	0	1	0	0	0	0	1	0	0	0	0	0	0	0	0	0	0	0	0	0	0	0	0	0	0	0	0	0	0	0	0	0	0	0	0	0	0	0	0	0	0	0	0	0	0	0	0	0	0	0	0	0	0	0	0	0	0	0	0	60.59	FALSE	FALSE	FALSE	196	0.01
NLGN2p.Pro166Leu	NLGN2	0.00961055	0.0103972	0	0.0262369							0.0138535	0.0191957	Leu	Pro	FALSE		2	0	0	0	0	0	0	0	1	0	0	0	0	1	0	0	0	0	0	0	0	0	0	0	0	0	0	0	0	0	0	0	0	0	0	0	0	0	0	0	0	0	0	0	0	0	0	0	0	0	0	0	0	0	0	0	0	0	0	0	0	0	0	0	0	0	60.34	FALSE	FALSE	FALSE	196	0.01
NLGN3p.Arg613Gln	NLGN3	0.00961055	0.0103972	0	0.0247632							0.0138535	0.0191957	Gln	Arg	FALSE		2	0	0	0	0	0	0	0	1	0	0	0	0	1	0	0	0	0	0	0	0	0	0	0	0	0	0	0	0	0	0	0	0	0	0	0	0	0	0	0	0	0	0	0	0	0	0	0	0	0	0	0	0	0	0	0	0	0	0	0	0	0	0	0	0	0	61	FALSE	FALSE	FALSE	196	0.01
NLRC5p.Asp650Asn	NLRC5	0.00961055	0.0103972	0	0.0247632							0.0138535	0.0191957	Asn	Asp	FALSE		2	0	0	0	0	0	0	0	1	0	0	0	0	1	0	0	0	0	0	0	0	0	0	0	0	0	0	0	0	0	0	0	0	0	0	0	0	0	0	0	0	0	0	0	0	0	0	0	0	0	0	0	0	0	0	0	0	0	0	0	0	0	0	0	0	0	60.81	FALSE	FALSE	FALSE	196	0.01
NMBRp.Ala15Val	NMBR	0.00961055	0.0103972	0	0.0247632							0.0138535	0.0191957	Val	Ala	FALSE		2	0	0	0	0	0	0	0	1	0	0	0	0	1	0	0	0	0	0	0	0	0	0	0	0	0	0	0	0	0	0	0	0	0	0	0	0	0	0	0	0	0	0	0	0	0	0	0	0	0	0	0	0	0	0	0	0	0	0	0	0	0	0	0	0	0	61.47	FALSE	FALSE	FALSE	196	0.01
NOS3p.Arg543Trp	NOS3	0.00961055	0.0103972	0	0.0247632							0.0138535	0.0191957	Trp	Arg	FALSE		2	0	0	0	0	0	0	0	1	0	0	0	0	1	0	0	0	0	0	0	0	0	0	0	0	0	0	0	0	0	0	0	0	0	0	0	0	0	0	0	0	0	0	0	0	0	0	0	0	0	0	0	0	0	0	0	0	0	0	0	0	0	0	0	0	0	61.02	FALSE	FALSE	FALSE	196	0.01
NOTCH1p.Ala2101Thr	NOTCH1	0.00961055	0.0103972	0	0.0247632							0.0138535	0.0191957	Thr	Ala	TRUE	1	2	0	0	0	0	0	0	0	1	0	0	0	0	1	0	0	0	0	0	0	0	0	0	0	0	0	0	0	0	0	0	0	0	0	0	0	0	0	0	0	0	0	0	0	0	0	0	0	0	0	0	0	0	0	0	0	0	0	0	0	0	0	0	0	0	0	60.12	FALSE	FALSE	FALSE	196	0.01
NPAS3p.Ala542Val	NPAS3	0.00961055	0.0103972	0	0.0247632							0.0138535	0.0191957	Val	Ala	FALSE		2	0	0	0	0	0	0	0	1	0	0	0	0	1	0	0	0	0	0	0	0	0	0	0	0	0	0	0	0	0	0	0	0	0	0	0	0	0	0	0	0	0	0	0	0	0	0	0	0	0	0	0	0	0	0	0	0	0	0	0	0	0	0	0	0	0	60.74	FALSE	FALSE	FALSE	196	0.01
NPIPB5p.Glu516Lys	NPIPB5	0.00961055	0.0103972	0	0.0247632							0.0138535	0.0191957	Lys	Glu	TRUE		2	0	0	0	0	0	0	0	1	0	0	0	0	1	0	0	0	0	0	0	0	0	0	0	0	0	0	0	0	0	0	0	0	0	0	0	0	0	0	0	0	0	0	0	0	0	0	0	0	0	0	0	0	0	0	0	0	0	0	0	0	0	0	0	0	0	60.76	FALSE	FALSE	FALSE	196	0.01
NR6A1p.Glu132Ter	NR6A1	0.00961055	0.0103972	0	0.0247632							0.0138535	0.0191957	Ter	Glu	FALSE		2	0	0	0	0	0	0	0	1	0	0	0	0	1	0	0	0	0	0	0	0	0	0	0	0	0	0	0	0	0	0	0	0	0	0	0	0	0	0	0	0	0	0	0	0	0	0	0	0	0	0	0	0	0	0	0	0	0	0	0	0	0	0	0	0	0	61.07	FALSE	FALSE	FALSE	196	0.01
NRN1Lp.Arg122Gln	NRN1L	0.00961055	0.0103972	0	0.0247632							0.0138535	0.0191957	Gln	Arg	FALSE		2	0	0	0	0	0	0	0	1	0	0	0	0	1	0	0	0	0	0	0	0	0	0	0	0	0	0	0	0	0	0	0	0	0	0	0	0	0	0	0	0	0	0	0	0	0	0	0	0	0	0	0	0	0	0	0	0	0	0	0	0	0	0	0	0	0	61.12	FALSE	FALSE	FALSE	196	0.01
NRXN2p.Lys1704Asn	NRXN2	0.00961055	0.0103972	0	0.0247632							0.0138535	0.0191957	Asn	Lys	FALSE		2	0	0	0	0	0	0	0	1	0	0	0	0	1	0	0	0	0	0	0	0	0	0	0	0	0	0	0	0	0	0	0	0	0	0	0	0	0	0	0	0	0	0	0	0	0	0	0	0	0	0	0	0	0	0	0	0	0	0	0	0	0	0	0	0	0	61.47	FALSE	FALSE	FALSE	196	0.01
NRXN2p.Thr1377Met	NRXN2	0.00961055	0.0103972	0	0.0247632							0.0138535	0.0191957	Met	Thr	FALSE		2	0	0	0	0	0	0	0	1	0	0	0	0	1	0	0	0	0	0	0	0	0	0	0	0	0	0	0	0	0	0	0	0	0	0	0	0	0	0	0	0	0	0	0	0	0	0	0	0	0	0	0	0	0	0	0	0	0	0	0	0	0	0	0	0	0	60.58	FALSE	FALSE	FALSE	196	0.01
NTHL1p.Ala156Val	NTHL1	0.00961055	0.0103972	0	0.0247632							0.0138535	0.0191957	Val	Ala	FALSE	2	2	0	0	0	0	0	0	0	1	0	0	0	0	1	0	0	0	0	0	0	0	0	0	0	0	0	0	0	0	0	0	0	0	0	0	0	0	0	0	0	0	0	0	0	0	0	0	0	0	0	0	0	0	0	0	0	0	0	0	0	0	0	0	0	0	0	61.01	FALSE	FALSE	FALSE	196	0.01
NTNG2p.Thr147Met	NTNG2	0.00961055	0.0103972	0	0.0247632							0.0138535	0.0191957	Met	Thr	FALSE		2	0	0	0	0	0	0	0	1	0	0	0	0	1	0	0	0	0	0	0	0	0	0	0	0	0	0	0	0	0	0	0	0	0	0	0	0	0	0	0	0	0	0	0	0	0	0	0	0	0	0	0	0	0	0	0	0	0	0	0	0	0	0	0	0	0	60.48	FALSE	FALSE	FALSE	196	0.01
NUAK2p.Val477Met	NUAK2	0.00961055	0.0103972	0	0.0247632							0.0138535	0.0191957	Met	Val	FALSE		2	0	0	0	0	0	0	0	1	0	0	0	0	1	0	0	0	0	0	0	0	0	0	0	0	0	0	0	0	0	0	0	0	0	0	0	0	0	0	0	0	0	0	0	0	0	0	0	0	0	0	0	0	0	0	0	0	0	0	0	0	0	0	0	0	0	60.56	FALSE	FALSE	FALSE	196	0.01
NUP107p.Arg644Gln	NUP107	0.00961055	0.0103972	0	0.0247632							0.0138535	0.0191957	Gln	Arg	FALSE		2	0	0	0	0	0	0	0	1	0	0	0	0	1	0	0	0	0	0	0	0	0	0	0	0	0	0	0	0	0	0	0	0	0	0	0	0	0	0	0	0	0	0	0	0	0	0	0	0	0	0	0	0	0	0	0	0	0	0	0	0	0	0	0	0	0	60.74	FALSE	FALSE	FALSE	196	0.01
NUPL2p.Ser177Tyr	NUPL2	0.00961055	0.0103972	0	0.0247632							0.0138535	0.0191957	Tyr	Ser	TRUE		2	0	0	0	0	0	0	0	1	0	0	0	0	1	0	0	0	0	0	0	0	0	0	0	0	0	0	0	0	0	0	0	0	0	0	0	0	0	0	0	0	0	0	0	0	0	0	0	0	0	0	0	0	0	0	0	0	0	0	0	0	0	0	0	0	0	60.82	FALSE	FALSE	FALSE	196	0.01
OBSCNp.Arg3662Cys	OBSCN	0.00961055	0.0103972	0	0.0247913							0.0138535	0.0191957	Cys	Arg	TRUE		2	0	0	0	0	0	0	0	1	0	0	0	0	1	0	0	0	0	0	0	0	0	0	0	0	0	0	0	0	0	0	0	0	0	0	0	0	0	0	0	0	0	0	0	0	0	0	0	0	0	0	0	0	0	0	0	0	0	0	0	0	0	0	0	0	0	60.87	FALSE	FALSE	FALSE	196	0.01
OCA2p.Arg720Cys	OCA2	0.00961055	0.0103972	0	0.0247632							0.0138535	0.0191957	Cys	Arg	TRUE		2	0	0	0	0	0	0	0	1	0	0	0	0	1	0	0	0	0	0	0	0	0	0	0	0	0	0	0	0	0	0	0	0	0	0	0	0	0	0	0	0	0	0	0	0	0	0	0	0	0	0	0	0	0	0	0	0	0	0	0	0	0	0	0	0	0	61.32	FALSE	FALSE	FALSE	196	0.01
OMA1p.Arg141Gln	OMA1	0.00961055	0.0103972	0	0.0247632							0.0138535	0.0191957	Gln	Arg	FALSE		2	0	0	0	0	0	0	0	1	0	0	0	0	1	0	0	0	0	0	0	0	0	0	0	0	0	0	0	0	0	0	0	0	0	0	0	0	0	0	0	0	0	0	0	0	0	0	0	0	0	0	0	0	0	0	0	0	0	0	0	0	0	0	0	0	0	60.68	FALSE	FALSE	FALSE	196	0.01
OPRL1p.Arg246Cys	OPRL1	0.00961055	0.0103972	0	0.0247632							0.0138535	0.0191957	Cys	Arg	TRUE		2	0	0	0	0	0	0	0	1	0	0	0	0	1	0	0	0	0	0	0	0	0	0	0	0	0	0	0	0	0	0	0	0	0	0	0	0	0	0	0	0	0	0	0	0	0	0	0	0	0	0	0	0	0	0	0	0	0	0	0	0	0	0	0	0	0	61	FALSE	FALSE	FALSE	196	0.01
OR10P1p.Arg140Trp	OR10P1	0.00961055	0.0103972	0	0.0247632							0.0138535	0.0191957	Trp	Arg	FALSE		2	0	0	0	0	0	0	0	1	0	0	0	0	1	0	0	0	0	0	0	0	0	0	0	0	0	0	0	0	0	0	0	0	0	0	0	0	0	0	0	0	0	0	0	0	0	0	0	0	0	0	0	0	0	0	0	0	0	0	0	0	0	0	0	0	0	62.09	FALSE	FALSE	FALSE	196	0.01
OR11L1p.Phe177Leu	OR11L1	0.00961055	0.0103972	0	0.0247632							0.0138535	0.0191957	Leu	Phe	FALSE		2	0	0	0	0	0	0	0	1	0	0	0	0	1	0	0	0	0	0	0	0	0	0	0	0	0	0	0	0	0	0	0	0	0	0	0	0	0	0	0	0	0	0	0	0	0	0	0	0	0	0	0	0	0	0	0	0	0	0	0	0	0	0	0	0	0	60.55	FALSE	FALSE	FALSE	196	0.01
OR1C1p.Val161Ile	OR1C1	0.00961055	0.0103972	0	0.0247632							0.0138535	0.0191957	Ile	Val	FALSE		2	0	0	0	0	0	0	0	1	0	0	0	0	1	0	0	0	0	0	0	0	0	0	0	0	0	0	0	0	0	0	0	0	0	0	0	0	0	0	0	0	0	0	0	0	0	0	0	0	0	0	0	0	0	0	0	0	0	0	0	0	0	0	0	0	0	60.6	FALSE	FALSE	FALSE	196	0.01
OR51I2p.Arg131Cys	OR51I2	0.00961055	0.0103972	0	0.0247632							0.0138535	0.0191957	Cys	Arg	TRUE		2	0	0	0	0	0	0	0	1	0	0	0	0	1	0	0	0	0	0	0	0	0	0	0	0	0	0	0	0	0	0	0	0	0	0	0	0	0	0	0	0	0	0	0	0	0	0	0	0	0	0	0	0	0	0	0	0	0	0	0	0	0	0	0	0	0	60.56	FALSE	FALSE	FALSE	196	0.01
OR52K2p.Ala177Thr	OR52K2	0.00961055	0.0103972	0	0.0247632							0.0138535	0.0191957	Thr	Ala	TRUE		2	0	0	0	0	0	0	0	1	0	0	0	0	1	0	0	0	0	0	0	0	0	0	0	0	0	0	0	0	0	0	0	0	0	0	0	0	0	0	0	0	0	0	0	0	0	0	0	0	0	0	0	0	0	0	0	0	0	0	0	0	0	0	0	0	0	60.44	FALSE	FALSE	FALSE	196	0.01
OR6N1p.Cys189Tyr	OR6N1	0.00961055	0.0103972	0	0.0258843							0.0138535	0.0191957	Tyr	Cys	TRUE		2	0	0	0	0	0	0	0	1	0	0	0	0	1	0	0	0	0	0	0	0	0	0	0	0	0	0	0	0	0	0	0	0	0	0	0	0	0	0	0	0	0	0	0	0	0	0	0	0	0	0	0	0	0	0	0	0	0	0	0	0	0	0	0	0	0	59.94	FALSE	FALSE	FALSE	196	0.01
OR6N2p.Ala246Asp	OR6N2	0.00961055	0.0103972	0	0.0247632							0.0138535	0.0191957	Asp	Ala	FALSE		2	0	0	0	0	0	0	0	1	0	0	0	0	1	0	0	0	0	0	0	0	0	0	0	0	0	0	0	0	0	0	0	0	0	0	0	0	0	0	0	0	0	0	0	0	0	0	0	0	0	0	0	0	0	0	0	0	0	0	0	0	0	0	0	0	0	60.84	FALSE	FALSE	FALSE	196	0.01
OR8H1p.Arg130Cys	OR8H1	0.00961055	0.0103972	0	0.0247632							0.0138535	0.0191957	Cys	Arg	TRUE		2	0	0	0	0	0	0	0	1	0	0	0	0	1	0	0	0	0	0	0	0	0	0	0	0	0	0	0	0	0	0	0	0	0	0	0	0	0	0	0	0	0	0	0	0	0	0	0	0	0	0	0	0	0	0	0	0	0	0	0	0	0	0	0	0	0	60.88	FALSE	FALSE	FALSE	196	0.01
ORC1p.Gly589Asp	ORC1	0.00961055	0.0103972	0	0.0247632							0.0138535	0.0191957	Asp	Gly	FALSE		2	0	0	0	0	0	0	0	1	0	0	0	0	1	0	0	0	0	0	0	0	0	0	0	0	0	0	0	0	0	0	0	0	0	0	0	0	0	0	0	0	0	0	0	0	0	0	0	0	0	0	0	0	0	0	0	0	0	0	0	0	0	0	0	0	0	61.27	FALSE	FALSE	FALSE	196	0.01
OSBPp.Arg738His	OSBP	0.00961055	0.0103972	0	0.0247632							0.0138535	0.0191957	His	Arg	TRUE		2	0	0	0	0	0	0	0	1	0	0	0	0	1	0	0	0	0	0	0	0	0	0	0	0	0	0	0	0	0	0	0	0	0	0	0	0	0	0	0	0	0	0	0	0	0	0	0	0	0	0	0	0	0	0	0	0	0	0	0	0	0	0	0	0	0	60.25	FALSE	FALSE	FALSE	196	0.01
OSTF1p.Val156Ile	OSTF1	0.00961055	0.0103972	0	0.0262369							0.0138535	0.0191957	Ile	Val	FALSE		2	0	0	0	0	0	0	0	1	0	0	0	0	1	0	0	0	0	0	0	0	0	0	0	0	0	0	0	0	0	0	0	0	0	0	0	0	0	0	0	0	0	0	0	0	0	0	0	0	0	0	0	0	0	0	0	0	0	0	0	0	0	0	0	0	0	60.29	FALSE	FALSE	FALSE	196	0.01
OTORp.Glu80Ter	OTOR	0.00961055	0.0103972	0	0.0247632							0.0138535	0.0191957	Ter	Glu	FALSE		2	0	0	0	0	0	0	0	1	0	0	0	0	1	0	0	0	0	0	0	0	0	0	0	0	0	0	0	0	0	0	0	0	0	0	0	0	0	0	0	0	0	0	0	0	0	0	0	0	0	0	0	0	0	0	0	0	0	0	0	0	0	0	0	0	0	60.62	FALSE	FALSE	FALSE	196	0.01
OTUD3p.Asp109Tyr	OTUD3	0.00961055	0.0103972	0	0.0247632							0.0138535	0.0191957	Tyr	Asp	TRUE		2	0	0	0	0	0	0	0	1	0	0	0	0	1	0	0	0	0	0	0	0	0	0	0	0	0	0	0	0	0	0	0	0	0	0	0	0	0	0	0	0	0	0	0	0	0	0	0	0	0	0	0	0	0	0	0	0	0	0	0	0	0	0	0	0	0	60.69	FALSE	FALSE	FALSE	196	0.01
PACRGp.Arg162Ter	PACRG	0.00961055	0.0103972	0	0.0247632							0.0138535	0.0191957	Ter	Arg	FALSE		2	0	0	0	0	0	0	0	1	0	0	0	0	1	0	0	0	0	0	0	0	0	0	0	0	0	0	0	0	0	0	0	0	0	0	0	0	0	0	0	0	0	0	0	0	0	0	0	0	0	0	0	0	0	0	0	0	0	0	0	0	0	0	0	0	0	60.95	FALSE	FALSE	FALSE	196	0.01
PAK2p.Pro39His	PAK2	0.00961055	0.0103972	0	0.0247632							0.0138535	0.0191957	His	Pro	TRUE		2	0	0	0	0	0	0	0	1	0	0	0	0	1	0	0	0	0	0	0	0	0	0	0	0	0	0	0	0	0	0	0	0	0	0	0	0	0	0	0	0	0	0	0	0	0	0	0	0	0	0	0	0	0	0	0	0	0	0	0	0	0	0	0	0	0	60.79	FALSE	FALSE	FALSE	196	0.01
PAPOLAp.Asp524Asn	PAPOLA	0.00961055	0.0103972	0	0.0247632							0.0138535	0.0191957	Asn	Asp	FALSE		2	0	0	0	0	0	0	0	1	0	0	0	0	1	0	0	0	0	0	0	0	0	0	0	0	0	0	0	0	0	0	0	0	0	0	0	0	0	0	0	0	0	0	0	0	0	0	0	0	0	0	0	0	0	0	0	0	0	0	0	0	0	0	0	0	0	61.22	FALSE	FALSE	FALSE	196	0.01
PAQR3p.Ser211Leu	PAQR3	0.00961055	0.0103972	0	0.0247632							0.0138535	0.0191957	Leu	Ser	FALSE		2	0	0	0	0	0	0	0	1	0	0	0	0	1	0	0	0	0	0	0	0	0	0	0	0	0	0	0	0	0	0	0	0	0	0	0	0	0	0	0	0	0	0	0	0	0	0	0	0	0	0	0	0	0	0	0	0	0	0	0	0	0	0	0	0	0	60.91	FALSE	FALSE	FALSE	196	0.01
PARD3Bp.Ala662Val	PARD3B	0.00961055	0.0103972	0	0.0247632							0.0138535	0.0191957	Val	Ala	FALSE		2	0	0	0	0	0	0	0	1	0	0	0	0	1	0	0	0	0	0	0	0	0	0	0	0	0	0	0	0	0	0	0	0	0	0	0	0	0	0	0	0	0	0	0	0	0	0	0	0	0	0	0	0	0	0	0	0	0	0	0	0	0	0	0	0	0	61.41	FALSE	FALSE	FALSE	196	0.01
PASD1p.Phe306Leu	PASD1	0.00961055	0.0103972	0	0.0247632							0.0138535	0.0191957	Leu	Phe	FALSE		2	0	0	0	0	0	0	0	1	0	0	0	0	1	0	0	0	0	0	0	0	0	0	0	0	0	0	0	0	0	0	0	0	0	0	0	0	0	0	0	0	0	0	0	0	0	0	0	0	0	0	0	0	0	0	0	0	0	0	0	0	0	0	0	0	0	60.4	FALSE	FALSE	FALSE	196	0.01
PAXBP1p.Arg806Ter	PAXBP1	0.00961055	0.0103972	0	0.0247632							0.0138535	0.0191957	Ter	Arg	FALSE		2	0	0	0	0	0	0	0	1	0	0	0	0	1	0	0	0	0	0	0	0	0	0	0	0	0	0	0	0	0	0	0	0	0	0	0	0	0	0	0	0	0	0	0	0	0	0	0	0	0	0	0	0	0	0	0	0	0	0	0	0	0	0	0	0	0	59.98	FALSE	FALSE	FALSE	196	0.01
PBRM1p.Arg1071Cys	PBRM1	0.00961055	0.0103972	0	0.0247632							0.0138535	0.0191957	Cys	Arg	TRUE	1	2	0	0	0	0	0	0	0	1	0	0	0	0	1	0	0	0	0	0	0	0	0	0	0	0	0	0	0	0	0	0	0	0	0	0	0	0	0	0	0	0	0	0	0	0	0	0	0	0	0	0	0	0	0	0	0	0	0	0	0	0	0	0	0	0	0	61.01	FALSE	FALSE	FALSE	196	0.01
PCDH10p.Gly207Ter	PCDH10	0.00961055	0.0103972	0	0.0247632							0.0138535	0.0191957	Ter	Gly	FALSE		2	0	0	0	0	0	0	0	1	0	0	0	0	1	0	0	0	0	0	0	0	0	0	0	0	0	0	0	0	0	0	0	0	0	0	0	0	0	0	0	0	0	0	0	0	0	0	0	0	0	0	0	0	0	0	0	0	0	0	0	0	0	0	0	0	0	61.06	FALSE	FALSE	FALSE	196	0.01
PCDH11Xp.Ala11Val	PCDH11X	0.00961055	0.0103972	0	0.0247632							0.0138535	0.0191957	Val	Ala	FALSE		2	0	0	0	0	0	0	0	1	0	0	0	0	1	0	0	0	0	0	0	0	0	0	0	0	0	0	0	0	0	0	0	0	0	0	0	0	0	0	0	0	0	0	0	0	0	0	0	0	0	0	0	0	0	0	0	0	0	0	0	0	0	0	0	0	0	60.39	FALSE	FALSE	FALSE	196	0.01
PCDH17p.Ala745Thr	PCDH17	0.00961055	0.0103972	0	0.0247632							0.0138535	0.0191957	Thr	Ala	TRUE		2	0	0	0	0	0	0	0	1	0	0	0	0	1	0	0	0	0	0	0	0	0	0	0	0	0	0	0	0	0	0	0	0	0	0	0	0	0	0	0	0	0	0	0	0	0	0	0	0	0	0	0	0	0	0	0	0	0	0	0	0	0	0	0	0	0	60.44	FALSE	FALSE	FALSE	196	0.01
PCDH17p.Pro689Leu	PCDH17	0.00961055	0.0103972	0	0.0258843							0.0138535	0.0191957	Leu	Pro	FALSE		2	0	0	0	0	0	0	0	1	0	0	0	0	1	0	0	0	0	0	0	0	0	0	0	0	0	0	0	0	0	0	0	0	0	0	0	0	0	0	0	0	0	0	0	0	0	0	0	0	0	0	0	0	0	0	0	0	0	0	0	0	0	0	0	0	0	60.87	FALSE	FALSE	FALSE	196	0.01
PCDH19p.Gly1009Ser	PCDH19	0.00961055	0.0103972	0	0.0247632							0.0138535	0.0191957	Ser	Gly	TRUE		2	0	0	0	0	0	0	0	1	0	0	0	0	1	0	0	0	0	0	0	0	0	0	0	0	0	0	0	0	0	0	0	0	0	0	0	0	0	0	0	0	0	0	0	0	0	0	0	0	0	0	0	0	0	0	0	0	0	0	0	0	0	0	0	0	0	60.07	FALSE	FALSE	FALSE	196	0.01
PCDHA3p.Ala744Val	PCDHA3	0.00961055	0.0103972	0	0.0247632							0.0138535	0.0191957	Val	Ala	FALSE		2	0	0	0	0	0	0	0	1	0	0	0	0	1	0	0	0	0	0	0	0	0	0	0	0	0	0	0	0	0	0	0	0	0	0	0	0	0	0	0	0	0	0	0	0	0	0	0	0	0	0	0	0	0	0	0	0	0	0	0	0	0	0	0	0	0	61.05	FALSE	FALSE	FALSE	196	0.01
PCDHA6p.Ala488Thr	PCDHA6	0.00961055	0.0103972	0	0.0247632							0.0138535	0.0191957	Thr	Ala	TRUE		2	0	0	0	0	0	0	0	1	0	0	0	0	1	0	0	0	0	0	0	0	0	0	0	0	0	0	0	0	0	0	0	0	0	0	0	0	0	0	0	0	0	0	0	0	0	0	0	0	0	0	0	0	0	0	0	0	0	0	0	0	0	0	0	0	0	61.21	FALSE	FALSE	FALSE	196	0.01
PCDHB12p.Ala199Val	PCDHB12	0.00961055	0.0103972	0	0.0247632							0.0138535	0.0191957	Val	Ala	FALSE		2	0	0	0	0	0	0	0	1	0	0	0	0	1	0	0	0	0	0	0	0	0	0	0	0	0	0	0	0	0	0	0	0	0	0	0	0	0	0	0	0	0	0	0	0	0	0	0	0	0	0	0	0	0	0	0	0	0	0	0	0	0	0	0	0	0	59.89	FALSE	FALSE	FALSE	196	0.01
PCDHB15p.Pro564Leu	PCDHB15	0.00961055	0.0103972	0	0.0247632							0.0138535	0.0191957	Leu	Pro	FALSE		2	0	0	0	0	0	0	0	1	0	0	0	0	1	0	0	0	0	0	0	0	0	0	0	0	0	0	0	0	0	0	0	0	0	0	0	0	0	0	0	0	0	0	0	0	0	0	0	0	0	0	0	0	0	0	0	0	0	0	0	0	0	0	0	0	0	60.13	FALSE	FALSE	FALSE	196	0.01
PCDHB4p.Pro152Leu	PCDHB4	0.00961055	0.0103972	0	0.0247632							0.0138535	0.0191957	Leu	Pro	FALSE		2	0	0	0	0	0	0	0	1	0	0	0	0	1	0	0	0	0	0	0	0	0	0	0	0	0	0	0	0	0	0	0	0	0	0	0	0	0	0	0	0	0	0	0	0	0	0	0	0	0	0	0	0	0	0	0	0	0	0	0	0	0	0	0	0	0	61.02	FALSE	FALSE	FALSE	196	0.01
PCDHB6p.Pro393His	PCDHB6	0.00961055	0.0103972	0	0.0247632							0.0138535	0.0191957	His	Pro	TRUE		2	0	0	0	0	0	0	0	1	0	0	0	0	1	0	0	0	0	0	0	0	0	0	0	0	0	0	0	0	0	0	0	0	0	0	0	0	0	0	0	0	0	0	0	0	0	0	0	0	0	0	0	0	0	0	0	0	0	0	0	0	0	0	0	0	0	60.81	FALSE	FALSE	FALSE	196	0.01
PCDHGB3p.Phe20Leu	PCDHGB3	0.00961055	0.0103972	0	0.0247632							0.0138535	0.0191957	Leu	Phe	FALSE		2	0	0	0	0	0	0	0	1	0	0	0	0	1	0	0	0	0	0	0	0	0	0	0	0	0	0	0	0	0	0	0	0	0	0	0	0	0	0	0	0	0	0	0	0	0	0	0	0	0	0	0	0	0	0	0	0	0	0	0	0	0	0	0	0	0	60.96	FALSE	FALSE	FALSE	196	0.01
PCDHGB6p.Ala706Thr	PCDHGB6	0.00961055	0.0103972	0	0.0247632							0.0138535	0.0191957	Thr	Ala	TRUE		2	0	0	0	0	0	0	0	1	0	0	0	0	1	0	0	0	0	0	0	0	0	0	0	0	0	0	0	0	0	0	0	0	0	0	0	0	0	0	0	0	0	0	0	0	0	0	0	0	0	0	0	0	0	0	0	0	0	0	0	0	0	0	0	0	0	60.42	FALSE	FALSE	FALSE	196	0.01
PDE2Ap.Gly6Asp	PDE2A	0.00961055	0.0103972	0	0.0247632							0.0138535	0.0191957	Asp	Gly	FALSE		2	0	0	0	0	0	0	0	1	0	0	0	0	1	0	0	0	0	0	0	0	0	0	0	0	0	0	0	0	0	0	0	0	0	0	0	0	0	0	0	0	0	0	0	0	0	0	0	0	0	0	0	0	0	0	0	0	0	0	0	0	0	0	0	0	0	61.23	FALSE	FALSE	FALSE	196	0.01
PDE3Bp.Ala841Val	PDE3B	0.00961055	0.0103972	0	0.0247632							0.0138535	0.0191957	Val	Ala	FALSE		2	0	0	0	0	0	0	0	1	0	0	0	0	1	0	0	0	0	0	0	0	0	0	0	0	0	0	0	0	0	0	0	0	0	0	0	0	0	0	0	0	0	0	0	0	0	0	0	0	0	0	0	0	0	0	0	0	0	0	0	0	0	0	0	0	0	60.98	FALSE	FALSE	FALSE	196	0.01
PDE6Bp.Leu669Met	PDE6B	0.00961055	0.0103972	0	0.0247632							0.0138535	0.0191957	Met	Leu	FALSE		2	0	0	0	0	0	0	0	1	0	0	0	0	1	0	0	0	0	0	0	0	0	0	0	0	0	0	0	0	0	0	0	0	0	0	0	0	0	0	0	0	0	0	0	0	0	0	0	0	0	0	0	0	0	0	0	0	0	0	0	0	0	0	0	0	0	59.9	FALSE	FALSE	FALSE	196	0.01
PDE8Ap.Arg454Ter	PDE8A	0.00961055	0.0103972	0	0.0247632							0.0138535	0.0191957	Ter	Arg	FALSE		2	0	0	0	0	0	0	0	1	0	0	0	0	1	0	0	0	0	0	0	0	0	0	0	0	0	0	0	0	0	0	0	0	0	0	0	0	0	0	0	0	0	0	0	0	0	0	0	0	0	0	0	0	0	0	0	0	0	0	0	0	0	0	0	0	0	61.23	FALSE	FALSE	FALSE	196	0.01
PDLIM4p.Thr238Met	PDLIM4	0.00961055	0.0103972	0	0.0247632							0.0138535	0.0191957	Met	Thr	FALSE		2	0	0	0	0	0	0	0	1	0	0	0	0	1	0	0	0	0	0	0	0	0	0	0	0	0	0	0	0	0	0	0	0	0	0	0	0	0	0	0	0	0	0	0	0	0	0	0	0	0	0	0	0	0	0	0	0	0	0	0	0	0	0	0	0	0	61.63	FALSE	FALSE	FALSE	196	0.01
PDLIM7p.Ala355Thr	PDLIM7	0.00961055	0.0103972	0	0.0258931							0.0138535	0.0191957	Thr	Ala	TRUE		2	0	0	0	0	0	0	0	1	0	0	0	0	1	0	0	0	0	0	0	0	0	0	0	0	0	0	0	0	0	0	0	0	0	0	0	0	0	0	0	0	0	0	0	0	0	0	0	0	0	0	0	0	0	0	0	0	0	0	0	0	0	0	0	0	0	59.63	FALSE	FALSE	FALSE	196	0.01
PEG3p.Arg930His	PEG3	0.00961055	0.0103972	0	0.0247632							0.0138535	0.0191957	His	Arg	TRUE		2	0	0	0	0	0	0	0	1	0	0	0	0	1	0	0	0	0	0	0	0	0	0	0	0	0	0	0	0	0	0	0	0	0	0	0	0	0	0	0	0	0	0	0	0	0	0	0	0	0	0	0	0	0	0	0	0	0	0	0	0	0	0	0	0	0	61.92	FALSE	FALSE	FALSE	196	0.01
PER1p.Arg426His	PER1	0.00961055	0.0103972	0	0.0247632							0.0138535	0.0191957	His	Arg	TRUE	1	2	0	0	0	0	0	0	0	1	0	0	0	0	1	0	0	0	0	0	0	0	0	0	0	0	0	0	0	0	0	0	0	0	0	0	0	0	0	0	0	0	0	0	0	0	0	0	0	0	0	0	0	0	0	0	0	0	0	0	0	0	0	0	0	0	0	59.74	FALSE	FALSE	FALSE	196	0.01
PGAM1p.Arg140His	PGAM1	0.00961055	0.0103972	0	0.0247632							0.0138535	0.0191957	His	Arg	TRUE		2	0	0	0	0	0	0	0	1	0	0	0	0	1	0	0	0	0	0	0	0	0	0	0	0	0	0	0	0	0	0	0	0	0	0	0	0	0	0	0	0	0	0	0	0	0	0	0	0	0	0	0	0	0	0	0	0	0	0	0	0	0	0	0	0	0	60.49	FALSE	FALSE	FALSE	196	0.01
PGBD2p.Arg436His	PGBD2	0.00961055	0.0103972	0	0.0247632							0.0138535	0.0191957	His	Arg	TRUE		2	0	0	0	0	0	0	0	1	0	0	0	0	1	0	0	0	0	0	0	0	0	0	0	0	0	0	0	0	0	0	0	0	0	0	0	0	0	0	0	0	0	0	0	0	0	0	0	0	0	0	0	0	0	0	0	0	0	0	0	0	0	0	0	0	0	60.72	FALSE	FALSE	FALSE	196	0.01
PHTF1p.Arg260His	PHTF1	0.00961055	0.0103972	0	0.0247632							0.0138535	0.0191957	His	Arg	TRUE		2	0	0	0	0	0	0	0	1	0	0	0	0	1	0	0	0	0	0	0	0	0	0	0	0	0	0	0	0	0	0	0	0	0	0	0	0	0	0	0	0	0	0	0	0	0	0	0	0	0	0	0	0	0	0	0	0	0	0	0	0	0	0	0	0	0	61.02	FALSE	FALSE	FALSE	196	0.01
PIGLp.Trp16Ter	PIGL	0.00961055	0.0103972	0	0.0247632							0.0138535	0.0191957	Ter	Trp	FALSE		2	0	0	0	0	0	0	0	1	0	0	0	0	1	0	0	0	0	0	0	0	0	0	0	0	0	0	0	0	0	0	0	0	0	0	0	0	0	0	0	0	0	0	0	0	0	0	0	0	0	0	0	0	0	0	0	0	0	0	0	0	0	0	0	0	0	60.02	FALSE	FALSE	FALSE	196	0.01
PITPNM3p.Arg825His	PITPNM3	0.00961055	0.0103972	0	0.0247632							0.0138535	0.0191957	His	Arg	TRUE		2	0	0	0	0	0	0	0	1	0	0	0	0	1	0	0	0	0	0	0	0	0	0	0	0	0	0	0	0	0	0	0	0	0	0	0	0	0	0	0	0	0	0	0	0	0	0	0	0	0	0	0	0	0	0	0	0	0	0	0	0	0	0	0	0	0	60.19	FALSE	FALSE	FALSE	196	0.01
PIWIL3p.Ser517Ile	PIWIL3	0.00961055	0.0103972	0	0.0247632							0.0138535	0.0191957	Ile	Ser	FALSE		2	0	0	0	0	0	0	0	1	0	0	0	0	1	0	0	0	0	0	0	0	0	0	0	0	0	0	0	0	0	0	0	0	0	0	0	0	0	0	0	0	0	0	0	0	0	0	0	0	0	0	0	0	0	0	0	0	0	0	0	0	0	0	0	0	0	60.21	FALSE	FALSE	FALSE	196	0.01
PKLRp.Arg359His	PKLR	0.00961055	0.0103972	0	0.0258843							0.0138535	0.0191957	His	Arg	TRUE		2	0	0	0	0	0	0	0	1	0	0	0	0	1	0	0	0	0	0	0	0	0	0	0	0	0	0	0	0	0	0	0	0	0	0	0	0	0	0	0	0	0	0	0	0	0	0	0	0	0	0	0	0	0	0	0	0	0	0	0	0	0	0	0	0	0	60.2	FALSE	FALSE	FALSE	196	0.01
PLA1Ap.Val171Ile	PLA1A	0.00961055	0.0103972	0	0.0247632							0.0138535	0.0191957	Ile	Val	FALSE		2	0	0	0	0	0	0	0	1	0	0	0	0	1	0	0	0	0	0	0	0	0	0	0	0	0	0	0	0	0	0	0	0	0	0	0	0	0	0	0	0	0	0	0	0	0	0	0	0	0	0	0	0	0	0	0	0	0	0	0	0	0	0	0	0	0	61.23	FALSE	FALSE	FALSE	196	0.01
PLCD4p.Arg530His	PLCD4	0.00961055	0.0103972	0	0.0247632							0.0138535	0.0191957	His	Arg	TRUE		2	0	0	0	0	0	0	0	1	0	0	0	0	1	0	0	0	0	0	0	0	0	0	0	0	0	0	0	0	0	0	0	0	0	0	0	0	0	0	0	0	0	0	0	0	0	0	0	0	0	0	0	0	0	0	0	0	0	0	0	0	0	0	0	0	0	61.4	FALSE	FALSE	FALSE	196	0.01
PLCE1p.Arg499His	PLCE1	0.00961055	0.0103972	0	0.0247632							0.0138535	0.0191957	His	Arg	TRUE		2	0	0	0	0	0	0	0	1	0	0	0	0	1	0	0	0	0	0	0	0	0	0	0	0	0	0	0	0	0	0	0	0	0	0	0	0	0	0	0	0	0	0	0	0	0	0	0	0	0	0	0	0	0	0	0	0	0	0	0	0	0	0	0	0	0	60.22	FALSE	FALSE	FALSE	196	0.01
PLCL1p.Arg125Trp	PLCL1	0.00961055	0.0103972	0	0.0247632							0.0138535	0.0191957	Trp	Arg	FALSE		2	0	0	0	0	0	0	0	1	0	0	0	0	1	0	0	0	0	0	0	0	0	0	0	0	0	0	0	0	0	0	0	0	0	0	0	0	0	0	0	0	0	0	0	0	0	0	0	0	0	0	0	0	0	0	0	0	0	0	0	0	0	0	0	0	0	61.64	FALSE	FALSE	FALSE	196	0.01
PLCL2p.Arg371His	PLCL2	0.00961055	0.0103972	0	0.0247632							0.0138535	0.0191957	His	Arg	TRUE		2	0	0	0	0	0	0	0	1	0	0	0	0	1	0	0	0	0	0	0	0	0	0	0	0	0	0	0	0	0	0	0	0	0	0	0	0	0	0	0	0	0	0	0	0	0	0	0	0	0	0	0	0	0	0	0	0	0	0	0	0	0	0	0	0	0	60.7	FALSE	FALSE	FALSE	196	0.01
PLD5p.Val376Ile	PLD5	0.00961055	0.0103972	0	0.0247632							0.0138535	0.0191957	Ile	Val	FALSE		2	0	0	0	0	0	0	0	1	0	0	0	0	1	0	0	0	0	0	0	0	0	0	0	0	0	0	0	0	0	0	0	0	0	0	0	0	0	0	0	0	0	0	0	0	0	0	0	0	0	0	0	0	0	0	0	0	0	0	0	0	0	0	0	0	0	60.76	FALSE	FALSE	FALSE	196	0.01
PLECp.Ala4106Val	PLEC	0.00961055	0.0103972	0	0.0247632							0.0138535	0.0191957	Val	Ala	FALSE	2	2	0	0	0	0	0	0	0	1	0	0	0	0	1	0	0	0	0	0	0	0	0	0	0	0	0	0	0	0	0	0	0	0	0	0	0	0	0	0	0	0	0	0	0	0	0	0	0	0	0	0	0	0	0	0	0	0	0	0	0	0	0	0	0	0	0	60.52	FALSE	FALSE	FALSE	196	0.01
PLECp.Arg2644Cys	PLEC	0.00961055	0.0103972	0	0.0247632							0.0138535	0.0191957	Cys	Arg	TRUE	2	2	0	0	0	0	0	0	0	1	0	0	0	0	1	0	0	0	0	0	0	0	0	0	0	0	0	0	0	0	0	0	0	0	0	0	0	0	0	0	0	0	0	0	0	0	0	0	0	0	0	0	0	0	0	0	0	0	0	0	0	0	0	0	0	0	0	61.31	FALSE	FALSE	FALSE	196	0.01
PLECp.Thr4232Met	PLEC	0.00961055	0.0103972	0	0.0258843							0.0138535	0.0191957	Met	Thr	FALSE	2	2	0	0	0	0	0	0	0	1	0	0	0	0	1	0	0	0	0	0	0	0	0	0	0	0	0	0	0	0	0	0	0	0	0	0	0	0	0	0	0	0	0	0	0	0	0	0	0	0	0	0	0	0	0	0	0	0	0	0	0	0	0	0	0	0	0	60.14	FALSE	FALSE	FALSE	196	0.01
PLEKHA4p.Arg150Trp	PLEKHA4	0.00961055	0.0103972	0	0.0247632							0.0138535	0.0191957	Trp	Arg	FALSE		2	0	0	0	0	0	0	0	1	0	0	0	0	1	0	0	0	0	0	0	0	0	0	0	0	0	0	0	0	0	0	0	0	0	0	0	0	0	0	0	0	0	0	0	0	0	0	0	0	0	0	0	0	0	0	0	0	0	0	0	0	0	0	0	0	0	60.65	FALSE	FALSE	FALSE	196	0.01
PLEKHG4p.Gly54Arg	PLEKHG4	0.00961055	0.0103972	0	0.0247632							0.0138535	0.0191957	Arg	Gly	TRUE		2	0	0	0	0	0	0	0	1	0	0	0	0	1	0	0	0	0	0	0	0	0	0	0	0	0	0	0	0	0	0	0	0	0	0	0	0	0	0	0	0	0	0	0	0	0	0	0	0	0	0	0	0	0	0	0	0	0	0	0	0	0	0	0	0	0	59.23	FALSE	FALSE	FALSE	196	0.01
PLXNB2p.Arg1551Trp	PLXNB2	0.00961055	0.0103972	0	0.0247632							0.0138535	0.0191957	Trp	Arg	FALSE		2	0	0	0	0	0	0	0	1	0	0	0	0	1	0	0	0	0	0	0	0	0	0	0	0	0	0	0	0	0	0	0	0	0	0	0	0	0	0	0	0	0	0	0	0	0	0	0	0	0	0	0	0	0	0	0	0	0	0	0	0	0	0	0	0	0	60.83	FALSE	FALSE	FALSE	196	0.01
POLLp.Arg364His	POLL	0.00961055	0.0103972	0	0.0247632							0.0138535	0.0191957	His	Arg	TRUE		2	0	0	0	0	0	0	0	1	0	0	0	0	1	0	0	0	0	0	0	0	0	0	0	0	0	0	0	0	0	0	0	0	0	0	0	0	0	0	0	0	0	0	0	0	0	0	0	0	0	0	0	0	0	0	0	0	0	0	0	0	0	0	0	0	0	60.4	FALSE	FALSE	FALSE	196	0.01
POMPp.Asp29Ala	POMP	0.00961055	0.0103972	0	0.0247632							0.0138535	0.0191957	Ala	Asp	FALSE		2	0	0	0	0	0	0	0	1	0	0	0	0	1	0	0	0	0	0	0	0	0	0	0	0	0	0	0	0	0	0	0	0	0	0	0	0	0	0	0	0	0	0	0	0	0	0	0	0	0	0	0	0	0	0	0	0	0	0	0	0	0	0	0	0	0	61.17	FALSE	FALSE	FALSE	196	0.01
POSTNp.Glu771Ter	POSTN	0.00961055	0.0103972	0	0.0247632							0.0138535	0.0191957	Ter	Glu	FALSE		2	0	0	0	0	0	0	0	1	0	0	0	0	1	0	0	0	0	0	0	0	0	0	0	0	0	0	0	0	0	0	0	0	0	0	0	0	0	0	0	0	0	0	0	0	0	0	0	0	0	0	0	0	0	0	0	0	0	0	0	0	0	0	0	0	0	60.48	FALSE	FALSE	FALSE	196	0.01
PPEF2p.Arg501His	PPEF2	0.00961055	0.0103972	0	0.0247632							0.0138535	0.0191957	His	Arg	TRUE		2	0	0	0	0	0	0	0	1	0	0	0	0	1	0	0	0	0	0	0	0	0	0	0	0	0	0	0	0	0	0	0	0	0	0	0	0	0	0	0	0	0	0	0	0	0	0	0	0	0	0	0	0	0	0	0	0	0	0	0	0	0	0	0	0	0	60.81	FALSE	FALSE	FALSE	196	0.01
PPM1Ep.Glu50Lys	PPM1E	0.00961055	0.0103972	0	0.0258843							0.0138535	0.0191957	Lys	Glu	TRUE		2	0	0	0	0	0	0	0	1	0	0	0	0	1	0	0	0	0	0	0	0	0	0	0	0	0	0	0	0	0	0	0	0	0	0	0	0	0	0	0	0	0	0	0	0	0	0	0	0	0	0	0	0	0	0	0	0	0	0	0	0	0	0	0	0	0	61.68	FALSE	FALSE	FALSE	196	0.01
PPM1Hp.Arg228His	PPM1H	0.00961055	0.0103972	0	0.0247632							0.0138535	0.0191957	His	Arg	TRUE		2	0	0	0	0	0	0	0	1	0	0	0	0	1	0	0	0	0	0	0	0	0	0	0	0	0	0	0	0	0	0	0	0	0	0	0	0	0	0	0	0	0	0	0	0	0	0	0	0	0	0	0	0	0	0	0	0	0	0	0	0	0	0	0	0	0	62.03	FALSE	FALSE	FALSE	196	0.01
PPP2R2Bp.Val307Ile	PPP2R2B	0.00961055	0.0103972	0	0.0247632							0.0138535	0.0191957	Ile	Val	FALSE		2	0	0	0	0	0	0	0	1	0	0	0	0	1	0	0	0	0	0	0	0	0	0	0	0	0	0	0	0	0	0	0	0	0	0	0	0	0	0	0	0	0	0	0	0	0	0	0	0	0	0	0	0	0	0	0	0	0	0	0	0	0	0	0	0	0	60.46	FALSE	FALSE	FALSE	196	0.01
PPRC1p.Ser1033Leu	PPRC1	0.00961055	0.0103972	0	0.0258843							0.0138535	0.0191957	Leu	Ser	FALSE		2	0	0	0	0	0	0	0	1	0	0	0	0	1	0	0	0	0	0	0	0	0	0	0	0	0	0	0	0	0	0	0	0	0	0	0	0	0	0	0	0	0	0	0	0	0	0	0	0	0	0	0	0	0	0	0	0	0	0	0	0	0	0	0	0	0	60.4	FALSE	FALSE	FALSE	196	0.01
PRAF2p.Val37Ile	PRAF2	0.00961055	0.0103972	0	0.0247632							0.0138535	0.0191957	Ile	Val	FALSE		2	0	0	0	0	0	0	0	1	0	0	0	0	1	0	0	0	0	0	0	0	0	0	0	0	0	0	0	0	0	0	0	0	0	0	0	0	0	0	0	0	0	0	0	0	0	0	0	0	0	0	0	0	0	0	0	0	0	0	0	0	0	0	0	0	0	60.23	FALSE	FALSE	FALSE	196	0.01
PRAMEF12p.Ala119Ser	PRAMEF12	0.00961055	0.0103972	0	0.0247632							0.0138535	0.0191957	Ser	Ala	TRUE		2	0	0	0	0	0	0	0	1	0	0	0	0	1	0	0	0	0	0	0	0	0	0	0	0	0	0	0	0	0	0	0	0	0	0	0	0	0	0	0	0	0	0	0	0	0	0	0	0	0	0	0	0	0	0	0	0	0	0	0	0	0	0	0	0	0	60.43	FALSE	FALSE	FALSE	196	0.01
PRB2p.Gln392His	PRB2	0.00961055	0.0103972	0	0.0247632							0.0138535	0.0191957	His	Gln	TRUE		2	0	0	0	0	0	0	0	1	0	0	0	0	1	0	0	0	0	0	0	0	0	0	0	0	0	0	0	0	0	0	0	0	0	0	0	0	0	0	0	0	0	0	0	0	0	0	0	0	0	0	0	0	0	0	0	0	0	0	0	0	0	0	0	0	0	60.47	FALSE	FALSE	FALSE	196	0.01
PRC1p.Pro586Ser	PRC1	0.00961055	0.0103972	0	0.0247632							0.0138535	0.0191957	Ser	Pro	TRUE		2	0	0	0	0	0	0	0	1	0	0	0	0	1	0	0	0	0	0	0	0	0	0	0	0	0	0	0	0	0	0	0	0	0	0	0	0	0	0	0	0	0	0	0	0	0	0	0	0	0	0	0	0	0	0	0	0	0	0	0	0	0	0	0	0	0	60.86	FALSE	FALSE	FALSE	196	0.01
PRDM5p.Ala155Val	PRDM5	0.00961055	0.0103972	0	0.0247632							0.0138535	0.0191957	Val	Ala	FALSE		2	0	0	0	0	0	0	0	1	0	0	0	0	1	0	0	0	0	0	0	0	0	0	0	0	0	0	0	0	0	0	0	0	0	0	0	0	0	0	0	0	0	0	0	0	0	0	0	0	0	0	0	0	0	0	0	0	0	0	0	0	0	0	0	0	0	60.95	FALSE	FALSE	FALSE	196	0.01
PRDM5p.Glu198Ter	PRDM5	0.00961055	0.0103972	0	0.0247632							0.0138535	0.0191957	Ter	Glu	FALSE		2	0	0	0	0	0	0	0	1	0	0	0	0	1	0	0	0	0	0	0	0	0	0	0	0	0	0	0	0	0	0	0	0	0	0	0	0	0	0	0	0	0	0	0	0	0	0	0	0	0	0	0	0	0	0	0	0	0	0	0	0	0	0	0	0	0	61.26	FALSE	FALSE	FALSE	196	0.01
PRICKLE3p.Arg364Ter	PRICKLE3	0.00961055	0.0103972	0	0.0247913							0.0138535	0.0191957	Ter	Arg	FALSE		2	0	0	0	0	0	0	0	1	0	0	0	0	1	0	0	0	0	0	0	0	0	0	0	0	0	0	0	0	0	0	0	0	0	0	0	0	0	0	0	0	0	0	0	0	0	0	0	0	0	0	0	0	0	0	0	0	0	0	0	0	0	0	0	0	0	62.04	FALSE	FALSE	FALSE	196	0.01
PRKCGp.Asn206Ser	PRKCG	0.00961055	0.0103972	0	0.0258843							0.0138535	0.0191957	Ser	Asn	TRUE		2	0	0	0	0	0	0	0	1	0	0	0	0	1	0	0	0	0	0	0	0	0	0	0	0	0	0	0	0	0	0	0	0	0	0	0	0	0	0	0	0	0	0	0	0	0	0	0	0	0	0	0	0	0	0	0	0	0	0	0	0	0	0	0	0	0	60.74	FALSE	FALSE	FALSE	196	0.01
PRKD1p.Arg618Ter	PRKD1	0.00961055	0.0103972	0	0.0247632							0.0138535	0.0191957	Ter	Arg	FALSE	2	2	0	0	0	0	0	0	0	1	0	0	0	0	1	0	0	0	0	0	0	0	0	0	0	0	0	0	0	0	0	0	0	0	0	0	0	0	0	0	0	0	0	0	0	0	0	0	0	0	0	0	0	0	0	0	0	0	0	0	0	0	0	0	0	0	0	60.93	FALSE	FALSE	FALSE	196	0.01
PROKR1p.Glu385Lys	PROKR1	0.00961055	0.0103972	0	0.0247632							0.0138535	0.0191957	Lys	Glu	TRUE		2	0	0	0	0	0	0	0	1	0	0	0	0	1	0	0	0	0	0	0	0	0	0	0	0	0	0	0	0	0	0	0	0	0	0	0	0	0	0	0	0	0	0	0	0	0	0	0	0	0	0	0	0	0	0	0	0	0	0	0	0	0	0	0	0	0	60.86	FALSE	FALSE	FALSE	196	0.01
PRPF6p.Gly229Glu	PRPF6	0.00961055	0.0103972	0	0.0247632							0.0138535	0.0191957	Glu	Gly	FALSE		2	0	0	0	0	0	0	0	1	0	0	0	0	1	0	0	0	0	0	0	0	0	0	0	0	0	0	0	0	0	0	0	0	0	0	0	0	0	0	0	0	0	0	0	0	0	0	0	0	0	0	0	0	0	0	0	0	0	0	0	0	0	0	0	0	0	61.83	FALSE	FALSE	FALSE	196	0.01
PRPS1L1p.Gly251Val	PRPS1L1	0.00961055	0.0103972	0	0.0247632							0.0138535	0.0191957	Val	Gly	FALSE		2	0	0	0	0	0	0	0	1	0	0	0	0	1	0	0	0	0	0	0	0	0	0	0	0	0	0	0	0	0	0	0	0	0	0	0	0	0	0	0	0	0	0	0	0	0	0	0	0	0	0	0	0	0	0	0	0	0	0	0	0	0	0	0	0	0	61	FALSE	FALSE	FALSE	196	0.01
PRRC2Bp.Met1044Ile	PRRC2B	0.00961055	0.0103972	0	0.0247632							0.0138535	0.0191957	Ile	Met	FALSE		2	0	0	0	0	0	0	0	1	0	0	0	0	1	0	0	0	0	0	0	0	0	0	0	0	0	0	0	0	0	0	0	0	0	0	0	0	0	0	0	0	0	0	0	0	0	0	0	0	0	0	0	0	0	0	0	0	0	0	0	0	0	0	0	0	0	61.63	FALSE	FALSE	FALSE	196	0.01
PRSS23p.Arg36His	PRSS23	0.00961055	0.0103972	0	0.0247632							0.0138535	0.0191957	His	Arg	TRUE		2	0	0	0	0	0	0	0	1	0	0	0	0	1	0	0	0	0	0	0	0	0	0	0	0	0	0	0	0	0	0	0	0	0	0	0	0	0	0	0	0	0	0	0	0	0	0	0	0	0	0	0	0	0	0	0	0	0	0	0	0	0	0	0	0	0	60.45	FALSE	FALSE	FALSE	196	0.01
PRSS38p.Val118Ile	PRSS38	0.00961055	0.0103972	0	0.0247632							0.0138535	0.0191957	Ile	Val	FALSE		2	0	0	0	0	0	0	0	1	0	0	0	0	1	0	0	0	0	0	0	0	0	0	0	0	0	0	0	0	0	0	0	0	0	0	0	0	0	0	0	0	0	0	0	0	0	0	0	0	0	0	0	0	0	0	0	0	0	0	0	0	0	0	0	0	0	61.33	FALSE	FALSE	FALSE	196	0.01
PSG3p.Arg12Cys	PSG3	0.00961055	0.0103972	0	0.0247632							0.0138535	0.0191957	Cys	Arg	TRUE		2	0	0	0	0	0	0	0	1	0	0	0	0	1	0	0	0	0	0	0	0	0	0	0	0	0	0	0	0	0	0	0	0	0	0	0	0	0	0	0	0	0	0	0	0	0	0	0	0	0	0	0	0	0	0	0	0	0	0	0	0	0	0	0	0	0	60.63	FALSE	FALSE	FALSE	196	0.01
PTPREp.Arg125His	PTPRE	0.00961055	0.0103972	0	0.0258843							0.0138535	0.0191957	His	Arg	TRUE		2	0	0	0	0	0	0	0	1	0	0	0	0	1	0	0	0	0	0	0	0	0	0	0	0	0	0	0	0	0	0	0	0	0	0	0	0	0	0	0	0	0	0	0	0	0	0	0	0	0	0	0	0	0	0	0	0	0	0	0	0	0	0	0	0	0	60.89	FALSE	FALSE	FALSE	196	0.01
PTPRQp.Arg1310His	PTPRQ	0.00961055	0.0103972	0	0.0247632							0.0138535	0.0191957	His	Arg	TRUE		2	0	0	0	0	0	0	0	1	0	0	0	0	1	0	0	0	0	0	0	0	0	0	0	0	0	0	0	0	0	0	0	0	0	0	0	0	0	0	0	0	0	0	0	0	0	0	0	0	0	0	0	0	0	0	0	0	0	0	0	0	0	0	0	0	0	60.87	FALSE	FALSE	FALSE	196	0.01
PTPRQp.Val1906Ile	PTPRQ	0.00961055	0.0103972	0	0.0247632							0.0138535	0.0191957	Ile	Val	FALSE		2	0	0	0	0	0	0	0	1	0	0	0	0	1	0	0	0	0	0	0	0	0	0	0	0	0	0	0	0	0	0	0	0	0	0	0	0	0	0	0	0	0	0	0	0	0	0	0	0	0	0	0	0	0	0	0	0	0	0	0	0	0	0	0	0	0	60.91	FALSE	FALSE	FALSE	196	0.01
PTPRSp.Pro1271Leu	PTPRS	0.00961055	0.0103972	0	0.0247632							0.0138535	0.0191957	Leu	Pro	FALSE		2	0	0	0	0	0	0	0	1	0	0	0	0	1	0	0	0	0	0	0	0	0	0	0	0	0	0	0	0	0	0	0	0	0	0	0	0	0	0	0	0	0	0	0	0	0	0	0	0	0	0	0	0	0	0	0	0	0	0	0	0	0	0	0	0	0	59.97	FALSE	FALSE	FALSE	196	0.01
PTX4p.Pro231Leu	PTX4	0.00961055	0.0103972	0	0.0247632							0.0138535	0.0191957	Leu	Pro	FALSE		2	0	0	0	0	0	0	0	1	0	0	0	0	1	0	0	0	0	0	0	0	0	0	0	0	0	0	0	0	0	0	0	0	0	0	0	0	0	0	0	0	0	0	0	0	0	0	0	0	0	0	0	0	0	0	0	0	0	0	0	0	0	0	0	0	0	60.94	FALSE	FALSE	FALSE	196	0.01
PUS3p.Glu297Asp	PUS3	0.00961055	0.0103972	0	0.0247632							0.0138535	0.0191957	Asp	Glu	FALSE		2	0	0	0	0	0	0	0	1	0	0	0	0	1	0	0	0	0	0	0	0	0	0	0	0	0	0	0	0	0	0	0	0	0	0	0	0	0	0	0	0	0	0	0	0	0	0	0	0	0	0	0	0	0	0	0	0	0	0	0	0	0	0	0	0	0	60.54	FALSE	FALSE	FALSE	196	0.01
PWP1p.Gly49Asp	PWP1	0.00961055	0.0103972	0	0.0258843							0.0138535	0.0191957	Asp	Gly	FALSE		2	0	0	0	0	0	0	0	1	0	0	0	0	1	0	0	0	0	0	0	0	0	0	0	0	0	0	0	0	0	0	0	0	0	0	0	0	0	0	0	0	0	0	0	0	0	0	0	0	0	0	0	0	0	0	0	0	0	0	0	0	0	0	0	0	0	60.57	FALSE	FALSE	FALSE	196	0.01
PWP2p.Val73Ile	PWP2	0.00961055	0.0103972	0	0.0247632							0.0138535	0.0191957	Ile	Val	FALSE		2	0	0	0	0	0	0	0	1	0	0	0	0	1	0	0	0	0	0	0	0	0	0	0	0	0	0	0	0	0	0	0	0	0	0	0	0	0	0	0	0	0	0	0	0	0	0	0	0	0	0	0	0	0	0	0	0	0	0	0	0	0	0	0	0	0	60.3	FALSE	FALSE	FALSE	196	0.01
PXDNp.Thr438Met	PXDN	0.00961055	0.0103972	0	0.0247632							0.0138535	0.0191957	Met	Thr	FALSE		2	0	0	0	0	0	0	0	1	0	0	0	0	1	0	0	0	0	0	0	0	0	0	0	0	0	0	0	0	0	0	0	0	0	0	0	0	0	0	0	0	0	0	0	0	0	0	0	0	0	0	0	0	0	0	0	0	0	0	0	0	0	0	0	0	0	60.18	FALSE	FALSE	FALSE	196	0.01
PXT1p.Arg99Ter	PXT1	0.00961055	0.0103972	0	0.0247632							0.0138535	0.0191957	Ter	Arg	FALSE		2	0	0	0	0	0	0	0	1	0	0	0	0	1	0	0	0	0	0	0	0	0	0	0	0	0	0	0	0	0	0	0	0	0	0	0	0	0	0	0	0	0	0	0	0	0	0	0	0	0	0	0	0	0	0	0	0	0	0	0	0	0	0	0	0	0	60.68	FALSE	FALSE	FALSE	196	0.01
RAB38p.Ala40Val	RAB38	0.00961055	0.0103972	0	0.0247632							0.0138535	0.0191957	Val	Ala	FALSE		2	0	0	0	0	0	0	0	1	0	0	0	0	1	0	0	0	0	0	0	0	0	0	0	0	0	0	0	0	0	0	0	0	0	0	0	0	0	0	0	0	0	0	0	0	0	0	0	0	0	0	0	0	0	0	0	0	0	0	0	0	0	0	0	0	0	60.49	FALSE	FALSE	FALSE	196	0.01
RAB3Ap.Ala90Thr	RAB3A	0.00961055	0.0103972	0	0.0247632							0.0138535	0.0191957	Thr	Ala	TRUE		2	0	0	0	0	0	0	0	1	0	0	0	0	1	0	0	0	0	0	0	0	0	0	0	0	0	0	0	0	0	0	0	0	0	0	0	0	0	0	0	0	0	0	0	0	0	0	0	0	0	0	0	0	0	0	0	0	0	0	0	0	0	0	0	0	0	61.47	FALSE	FALSE	FALSE	196	0.01
RAB40Cp.Ser220Asn	RAB40C	0.00961055	0.0103972	0	0.0247632							0.0138535	0.0191957	Asn	Ser	FALSE		2	0	0	0	0	0	0	0	1	0	0	0	0	1	0	0	0	0	0	0	0	0	0	0	0	0	0	0	0	0	0	0	0	0	0	0	0	0	0	0	0	0	0	0	0	0	0	0	0	0	0	0	0	0	0	0	0	0	0	0	0	0	0	0	0	0	61.47	FALSE	FALSE	FALSE	196	0.01
RAB6Cp.Tyr161Cys	RAB6C	0.00961055	0.0103972	0	0.0247632							0.0138535	0.0191957	Cys	Tyr	TRUE		2	0	0	0	0	0	0	0	1	0	0	0	0	1	0	0	0	0	0	0	0	0	0	0	0	0	0	0	0	0	0	0	0	0	0	0	0	0	0	0	0	0	0	0	0	0	0	0	0	0	0	0	0	0	0	0	0	0	0	0	0	0	0	0	0	0	60.44	FALSE	FALSE	FALSE	196	0.01
RAPGEF2p.Thr1130Asn	RAPGEF2	0.00961055	0.0103972	0	0.0247632							0.0138535	0.0191957	Asn	Thr	FALSE		2	0	0	0	0	0	0	0	1	0	0	0	0	1	0	0	0	0	0	0	0	0	0	0	0	0	0	0	0	0	0	0	0	0	0	0	0	0	0	0	0	0	0	0	0	0	0	0	0	0	0	0	0	0	0	0	0	0	0	0	0	0	0	0	0	0	60.74	TRUE	FALSE	FALSE	196	0.01
RARSp.Val232Met	RARS	0.00961055	0.0103972	0	0.0247632							0.0138535	0.0191957	Met	Val	FALSE		2	0	0	0	0	0	0	0	1	0	0	0	0	1	0	0	0	0	0	0	0	0	0	0	0	0	0	0	0	0	0	0	0	0	0	0	0	0	0	0	0	0	0	0	0	0	0	0	0	0	0	0	0	0	0	0	0	0	0	0	0	0	0	0	0	0	60.31	FALSE	FALSE	FALSE	196	0.01
RASSF6p.Asp305Tyr	RASSF6	0.00961055	0.0103972	0	0.0247632							0.0138535	0.0191957	Tyr	Asp	TRUE		2	0	0	0	0	0	0	0	1	0	0	0	0	1	0	0	0	0	0	0	0	0	0	0	0	0	0	0	0	0	0	0	0	0	0	0	0	0	0	0	0	0	0	0	0	0	0	0	0	0	0	0	0	0	0	0	0	0	0	0	0	0	0	0	0	0	61.18	FALSE	FALSE	FALSE	196	0.01
RBM14p.Arg667His	RBM14	0.00961055	0.0103972	0	0.0247632							0.0138535	0.0191957	His	Arg	TRUE		2	0	0	0	0	0	0	0	1	0	0	0	0	1	0	0	0	0	0	0	0	0	0	0	0	0	0	0	0	0	0	0	0	0	0	0	0	0	0	0	0	0	0	0	0	0	0	0	0	0	0	0	0	0	0	0	0	0	0	0	0	0	0	0	0	0	61.26	FALSE	FALSE	FALSE	196	0.01
RBM42p.Leu464Met	RBM42	0.00961055	0.0103972	0	0.0247632							0.0138535	0.0191957	Met	Leu	FALSE		2	0	0	0	0	0	0	0	1	0	0	0	0	1	0	0	0	0	0	0	0	0	0	0	0	0	0	0	0	0	0	0	0	0	0	0	0	0	0	0	0	0	0	0	0	0	0	0	0	0	0	0	0	0	0	0	0	0	0	0	0	0	0	0	0	0	60.76	FALSE	FALSE	FALSE	196	0.01
RECQLp.Ala67Thr	RECQL	0.00961055	0.0103972	0	0.0247632							0.0138535	0.0191957	Thr	Ala	TRUE		2	0	0	0	0	0	0	0	1	0	0	0	0	1	0	0	0	0	0	0	0	0	0	0	0	0	0	0	0	0	0	0	0	0	0	0	0	0	0	0	0	0	0	0	0	0	0	0	0	0	0	0	0	0	0	0	0	0	0	0	0	0	0	0	0	0	60.6	FALSE	FALSE	FALSE	196	0.01
REG3Ap.Arg37Gln	REG3A	0.00961055	0.0103972	0	0.0247632							0.0138535	0.0191957	Gln	Arg	FALSE		2	0	0	0	0	0	0	0	1	0	0	0	0	1	0	0	0	0	0	0	0	0	0	0	0	0	0	0	0	0	0	0	0	0	0	0	0	0	0	0	0	0	0	0	0	0	0	0	0	0	0	0	0	0	0	0	0	0	0	0	0	0	0	0	0	0	61.73	FALSE	FALSE	FALSE	196	0.01
RENBPp.Val165Ile	RENBP	0.00961055	0.0103972	0	0.0247632							0.0138535	0.0191957	Ile	Val	FALSE		2	0	0	0	0	0	0	0	1	0	0	0	0	1	0	0	0	0	0	0	0	0	0	0	0	0	0	0	0	0	0	0	0	0	0	0	0	0	0	0	0	0	0	0	0	0	0	0	0	0	0	0	0	0	0	0	0	0	0	0	0	0	0	0	0	0	60.5	FALSE	FALSE	FALSE	196	0.01
RFPL1p.Lys87Asn	RFPL1	0.00961055	0.0103972	0	0.0247632							0.0138535	0.0191957	Asn	Lys	FALSE		2	0	0	0	0	0	0	0	1	0	0	0	0	1	0	0	0	0	0	0	0	0	0	0	0	0	0	0	0	0	0	0	0	0	0	0	0	0	0	0	0	0	0	0	0	0	0	0	0	0	0	0	0	0	0	0	0	0	0	0	0	0	0	0	0	0	61.9	FALSE	FALSE	FALSE	196	0.01
RFWD3p.Val341Ile	RFWD3	0.00961055	0.0103972	0	0.0247632							0.0138535	0.0191957	Ile	Val	FALSE	2	2	0	0	0	0	0	0	0	1	0	0	0	0	1	0	0	0	0	0	0	0	0	0	0	0	0	0	0	0	0	0	0	0	0	0	0	0	0	0	0	0	0	0	0	0	0	0	0	0	0	0	0	0	0	0	0	0	0	0	0	0	0	0	0	0	0	61.45	FALSE	FALSE	FALSE	196	0.01
RHPN1p.Ala536Thr	RHPN1	0.00961055	0.0103972	0	0.0247632							0.0138535	0.0191957	Thr	Ala	TRUE		2	0	0	0	0	0	0	0	1	0	0	0	0	1	0	0	0	0	0	0	0	0	0	0	0	0	0	0	0	0	0	0	0	0	0	0	0	0	0	0	0	0	0	0	0	0	0	0	0	0	0	0	0	0	0	0	0	0	0	0	0	0	0	0	0	0	61.14	FALSE	FALSE	FALSE	196	0.01
RIBC1p.Ala217Thr	RIBC1	0.00961055	0.0103972	0	0.0247632							0.0138535	0.0191957	Thr	Ala	TRUE		2	0	0	0	0	0	0	0	1	0	0	0	0	1	0	0	0	0	0	0	0	0	0	0	0	0	0	0	0	0	0	0	0	0	0	0	0	0	0	0	0	0	0	0	0	0	0	0	0	0	0	0	0	0	0	0	0	0	0	0	0	0	0	0	0	0	60.71	FALSE	FALSE	FALSE	196	0.01
RNF130p.Arg232His	RNF130	0.00961055	0.0103972	0	0.0247632							0.0138535	0.0191957	His	Arg	TRUE		2	0	0	0	0	0	0	0	1	0	0	0	0	1	0	0	0	0	0	0	0	0	0	0	0	0	0	0	0	0	0	0	0	0	0	0	0	0	0	0	0	0	0	0	0	0	0	0	0	0	0	0	0	0	0	0	0	0	0	0	0	0	0	0	0	0	61.14	FALSE	FALSE	FALSE	196	0.01
RNF220p.Arg154His	RNF220	0.00961055	0.0103972	0	0.0258843							0.0138535	0.0191957	His	Arg	TRUE		2	0	0	0	0	0	0	0	1	0	0	0	0	1	0	0	0	0	0	0	0	0	0	0	0	0	0	0	0	0	0	0	0	0	0	0	0	0	0	0	0	0	0	0	0	0	0	0	0	0	0	0	0	0	0	0	0	0	0	0	0	0	0	0	0	0	60.79	FALSE	FALSE	FALSE	196	0.01
RNF24p.Cys125Tyr	RNF24	0.00961055	0.0103972	0	0.0262369							0.0138535	0.0191957	Tyr	Cys	TRUE		2	0	0	0	0	0	0	0	1	0	0	0	0	1	0	0	0	0	0	0	0	0	0	0	0	0	0	0	0	0	0	0	0	0	0	0	0	0	0	0	0	0	0	0	0	0	0	0	0	0	0	0	0	0	0	0	0	0	0	0	0	0	0	0	0	0	60.9	FALSE	FALSE	FALSE	196	0.01
ROCK1p.Arg494Ile	ROCK1	0.00961055	0.0103972	0	0.0258931							0.0138535	0.0191957	Ile	Arg	FALSE		2	0	0	0	0	0	0	0	1	0	0	0	0	1	0	0	0	0	0	0	0	0	0	0	0	0	0	0	0	0	0	0	0	0	0	0	0	0	0	0	0	0	0	0	0	0	0	0	0	0	0	0	0	0	0	0	0	0	0	0	0	0	0	0	0	0	60.98	FALSE	FALSE	FALSE	196	0.01
RPL35p.Arg112Trp	RPL35	0.00961055	0.0103972	0	0.0247632							0.0138535	0.0191957	Trp	Arg	FALSE		2	0	0	0	0	0	0	0	1	0	0	0	0	1	0	0	0	0	0	0	0	0	0	0	0	0	0	0	0	0	0	0	0	0	0	0	0	0	0	0	0	0	0	0	0	0	0	0	0	0	0	0	0	0	0	0	0	0	0	0	0	0	0	0	0	0	60.6	FALSE	FALSE	FALSE	196	0.01
RPS6KA4p.Asp305Asn	RPS6KA4	0.00961055	0.0103972	0	0.0247632							0.0138535	0.0191957	Asn	Asp	FALSE		2	0	0	0	0	0	0	0	1	0	0	0	0	1	0	0	0	0	0	0	0	0	0	0	0	0	0	0	0	0	0	0	0	0	0	0	0	0	0	0	0	0	0	0	0	0	0	0	0	0	0	0	0	0	0	0	0	0	0	0	0	0	0	0	0	0	60.95	FALSE	FALSE	FALSE	196	0.01
RPS6KA6p.Arg734Ter	RPS6KA6	0.00961055	0.0103972	0	0.0247632							0.0138535	0.0191957	Ter	Arg	FALSE		2	0	0	0	0	0	0	0	1	0	0	0	0	1	0	0	0	0	0	0	0	0	0	0	0	0	0	0	0	0	0	0	0	0	0	0	0	0	0	0	0	0	0	0	0	0	0	0	0	0	0	0	0	0	0	0	0	0	0	0	0	0	0	0	0	0	60.72	FALSE	FALSE	FALSE	196	0.01
RRP12p.Met1228Ile	RRP12	0.00961055	0.0103972	0	0.0247632							0.0138535	0.0191957	Ile	Met	FALSE		2	0	0	0	0	0	0	0	1	0	0	0	0	1	0	0	0	0	0	0	0	0	0	0	0	0	0	0	0	0	0	0	0	0	0	0	0	0	0	0	0	0	0	0	0	0	0	0	0	0	0	0	0	0	0	0	0	0	0	0	0	0	0	0	0	0	61.11	FALSE	FALSE	FALSE	196	0.01
RRP8p.Arg396His	RRP8	0.00961055	0.0103972	0	0.0247632							0.0138535	0.0191957	His	Arg	TRUE		2	0	0	0	0	0	0	0	1	0	0	0	0	1	0	0	0	0	0	0	0	0	0	0	0	0	0	0	0	0	0	0	0	0	0	0	0	0	0	0	0	0	0	0	0	0	0	0	0	0	0	0	0	0	0	0	0	0	0	0	0	0	0	0	0	0	60.76	FALSE	FALSE	FALSE	196	0.01
SAFB2p.Arg835Trp	SAFB2	0.00961055	0.0103972	0	0.0247632							0.0138535	0.0191957	Trp	Arg	FALSE		2	0	0	0	0	0	0	0	1	0	0	0	0	1	0	0	0	0	0	0	0	0	0	0	0	0	0	0	0	0	0	0	0	0	0	0	0	0	0	0	0	0	0	0	0	0	0	0	0	0	0	0	0	0	0	0	0	0	0	0	0	0	0	0	0	0	60.15	FALSE	FALSE	FALSE	196	0.01
SAFB2p.Gly553Arg	SAFB2	0.00961055	0.0103972	0	0.0247632							0.0138535	0.0191957	Arg	Gly	TRUE		2	0	0	0	0	0	0	0	1	0	0	0	0	1	0	0	0	0	0	0	0	0	0	0	0	0	0	0	0	0	0	0	0	0	0	0	0	0	0	0	0	0	0	0	0	0	0	0	0	0	0	0	0	0	0	0	0	0	0	0	0	0	0	0	0	0	60.86	FALSE	FALSE	FALSE	196	0.01
SALL3p.Ala88Val	SALL3	0.00961055	0.0103972	0	0.0247632							0.0138535	0.0191957	Val	Ala	FALSE		2	0	0	0	0	0	0	0	1	0	0	0	0	1	0	0	0	0	0	0	0	0	0	0	0	0	0	0	0	0	0	0	0	0	0	0	0	0	0	0	0	0	0	0	0	0	0	0	0	0	0	0	0	0	0	0	0	0	0	0	0	0	0	0	0	0	61.09	FALSE	FALSE	FALSE	196	0.01
SAMD11p.Arg41Gln	SAMD11	0.00961055	0.0103972	0	0.0247632							0.0138535	0.0191957	Gln	Arg	FALSE		2	0	0	0	0	0	0	0	1	0	0	0	0	1	0	0	0	0	0	0	0	0	0	0	0	0	0	0	0	0	0	0	0	0	0	0	0	0	0	0	0	0	0	0	0	0	0	0	0	0	0	0	0	0	0	0	0	0	0	0	0	0	0	0	0	0	60.77	FALSE	FALSE	FALSE	196	0.01
SAMD11p.Val92Met	SAMD11	0.00961055	0.0103972	0	0.0258843							0.0138535	0.0191957	Met	Val	FALSE		2	0	0	0	0	0	0	0	1	0	0	0	0	1	0	0	0	0	0	0	0	0	0	0	0	0	0	0	0	0	0	0	0	0	0	0	0	0	0	0	0	0	0	0	0	0	0	0	0	0	0	0	0	0	0	0	0	0	0	0	0	0	0	0	0	0	60.57	FALSE	FALSE	FALSE	196	0.01
SCAF1p.Pro722Leu	SCAF1	0.00961055	0.0103972	0	0.0247632							0.0138535	0.0191957	Leu	Pro	FALSE		2	0	0	0	0	0	0	0	1	0	0	0	0	1	0	0	0	0	0	0	0	0	0	0	0	0	0	0	0	0	0	0	0	0	0	0	0	0	0	0	0	0	0	0	0	0	0	0	0	0	0	0	0	0	0	0	0	0	0	0	0	0	0	0	0	0	60.47	FALSE	FALSE	FALSE	196	0.01
SCARA5p.Glu486Lys	SCARA5	0.00961055	0.0103972	0	0.0258843							0.0138535	0.0191957	Lys	Glu	TRUE		2	0	0	0	0	0	0	0	1	0	0	0	0	1	0	0	0	0	0	0	0	0	0	0	0	0	0	0	0	0	0	0	0	0	0	0	0	0	0	0	0	0	0	0	0	0	0	0	0	0	0	0	0	0	0	0	0	0	0	0	0	0	0	0	0	0	61.01	FALSE	FALSE	FALSE	196	0.01
SCN10Ap.Arg103Trp	SCN10A	0.00961055	0.0103972	0	0.0247632							0.0138535	0.0191957	Trp	Arg	FALSE		2	0	0	0	0	0	0	0	1	0	0	0	0	1	0	0	0	0	0	0	0	0	0	0	0	0	0	0	0	0	0	0	0	0	0	0	0	0	0	0	0	0	0	0	0	0	0	0	0	0	0	0	0	0	0	0	0	0	0	0	0	0	0	0	0	0	61.3	FALSE	FALSE	FALSE	196	0.01
SCN3Bp.Arg139Trp	SCN3B	0.00961055	0.0103972	0	0.0247632							0.0138535	0.0191957	Trp	Arg	FALSE		2	0	0	0	0	0	0	0	1	0	0	0	0	1	0	0	0	0	0	0	0	0	0	0	0	0	0	0	0	0	0	0	0	0	0	0	0	0	0	0	0	0	0	0	0	0	0	0	0	0	0	0	0	0	0	0	0	0	0	0	0	0	0	0	0	0	59.99	FALSE	FALSE	FALSE	196	0.01
SCN7Ap.Thr1617Met	SCN7A	0.00961055	0.0103972	0	0.0247632							0.0138535	0.0191957	Met	Thr	FALSE		2	0	0	0	0	0	0	0	1	0	0	0	0	1	0	0	0	0	0	0	0	0	0	0	0	0	0	0	0	0	0	0	0	0	0	0	0	0	0	0	0	0	0	0	0	0	0	0	0	0	0	0	0	0	0	0	0	0	0	0	0	0	0	0	0	0	61.14	FALSE	FALSE	FALSE	196	0.01
SEC24Dp.Ala234Thr	SEC24D	0.00961055	0.0103972	0	0.0258843							0.0138535	0.0191957	Thr	Ala	TRUE		2	0	0	0	0	0	0	0	1	0	0	0	0	1	0	0	0	0	0	0	0	0	0	0	0	0	0	0	0	0	0	0	0	0	0	0	0	0	0	0	0	0	0	0	0	0	0	0	0	0	0	0	0	0	0	0	0	0	0	0	0	0	0	0	0	0	61.14	FALSE	FALSE	FALSE	196	0.01
SEPT5p.Arg168Trp	SEPT5	0.00961055	0.0103972	0	0.0247632							0.0138535	0.0191957	Trp	Arg	FALSE	2	2	0	0	0	0	0	0	0	1	0	0	0	0	1	0	0	0	0	0	0	0	0	0	0	0	0	0	0	0	0	0	0	0	0	0	0	0	0	0	0	0	0	0	0	0	0	0	0	0	0	0	0	0	0	0	0	0	0	0	0	0	0	0	0	0	0	60.56	FALSE	FALSE	FALSE	196	0.01
SERPINI1p.Asp305Tyr	SERPINI1	0.00961055	0.0103972	0	0.0247632							0.0138535	0.0191957	Tyr	Asp	TRUE		2	0	0	0	0	0	0	0	1	0	0	0	0	1	0	0	0	0	0	0	0	0	0	0	0	0	0	0	0	0	0	0	0	0	0	0	0	0	0	0	0	0	0	0	0	0	0	0	0	0	0	0	0	0	0	0	0	0	0	0	0	0	0	0	0	0	61.05	FALSE	FALSE	FALSE	196	0.01
SERPINI2p.Asp401Tyr	SERPINI2	0.00961055	0.0103972	0	0.0247632							0.0138535	0.0191957	Tyr	Asp	TRUE		2	0	0	0	0	0	0	0	1	0	0	0	0	1	0	0	0	0	0	0	0	0	0	0	0	0	0	0	0	0	0	0	0	0	0	0	0	0	0	0	0	0	0	0	0	0	0	0	0	0	0	0	0	0	0	0	0	0	0	0	0	0	0	0	0	0	61.12	FALSE	FALSE	FALSE	196	0.01
SESN3p.Glu296Ter	SESN3	0.00961055	0.0103972	0	0.0247632							0.0138535	0.0191957	Ter	Glu	FALSE		2	0	0	0	0	0	0	0	1	0	0	0	0	1	0	0	0	0	0	0	0	0	0	0	0	0	0	0	0	0	0	0	0	0	0	0	0	0	0	0	0	0	0	0	0	0	0	0	0	0	0	0	0	0	0	0	0	0	0	0	0	0	0	0	0	0	60.61	FALSE	FALSE	FALSE	196	0.01
SFMBT2p.Arg160His	SFMBT2	0.00961055	0.0103972	0	0.0247632							0.0138535	0.0191957	His	Arg	TRUE		2	0	0	0	0	0	0	0	1	0	0	0	0	1	0	0	0	0	0	0	0	0	0	0	0	0	0	0	0	0	0	0	0	0	0	0	0	0	0	0	0	0	0	0	0	0	0	0	0	0	0	0	0	0	0	0	0	0	0	0	0	0	0	0	0	0	60.3	FALSE	FALSE	FALSE	196	0.01
SH3GLB1p.Arg90Cys	SH3GLB1	0.00961055	0.0103972	0	0.0247632							0.0138535	0.0191957	Cys	Arg	TRUE		2	0	0	0	0	0	0	0	1	0	0	0	0	1	0	0	0	0	0	0	0	0	0	0	0	0	0	0	0	0	0	0	0	0	0	0	0	0	0	0	0	0	0	0	0	0	0	0	0	0	0	0	0	0	0	0	0	0	0	0	0	0	0	0	0	0	61.21	FALSE	FALSE	FALSE	196	0.01
SHISA6p.Arg380Trp	SHISA6	0.00961055	0.0103972	0	0.0247632							0.0138535	0.0191957	Trp	Arg	FALSE		2	0	0	0	0	0	0	0	1	0	0	0	0	1	0	0	0	0	0	0	0	0	0	0	0	0	0	0	0	0	0	0	0	0	0	0	0	0	0	0	0	0	0	0	0	0	0	0	0	0	0	0	0	0	0	0	0	0	0	0	0	0	0	0	0	0	60.44	FALSE	FALSE	FALSE	196	0.01
SIGLEC9p.Val368Ile	SIGLEC9	0.00961055	0.0103972	0	0.0247632							0.0138535	0.0191957	Ile	Val	FALSE		2	0	0	0	0	0	0	0	1	0	0	0	0	1	0	0	0	0	0	0	0	0	0	0	0	0	0	0	0	0	0	0	0	0	0	0	0	0	0	0	0	0	0	0	0	0	0	0	0	0	0	0	0	0	0	0	0	0	0	0	0	0	0	0	0	0	60.48	FALSE	FALSE	FALSE	196	0.01
SLC12A2p.Arg776His	SLC12A2	0.00961055	0.0103972	0	0.0247632							0.0138535	0.0191957	His	Arg	TRUE		2	0	0	0	0	0	0	0	1	0	0	0	0	1	0	0	0	0	0	0	0	0	0	0	0	0	0	0	0	0	0	0	0	0	0	0	0	0	0	0	0	0	0	0	0	0	0	0	0	0	0	0	0	0	0	0	0	0	0	0	0	0	0	0	0	0	60.27	FALSE	FALSE	FALSE	196	0.01
SLC12A6p.Arg942Trp	SLC12A6	0.00961055	0.0103972	0	0.0247632							0.0138535	0.0191957	Trp	Arg	FALSE		2	0	0	0	0	0	0	0	1	0	0	0	0	1	0	0	0	0	0	0	0	0	0	0	0	0	0	0	0	0	0	0	0	0	0	0	0	0	0	0	0	0	0	0	0	0	0	0	0	0	0	0	0	0	0	0	0	0	0	0	0	0	0	0	0	0	60.82	FALSE	FALSE	FALSE	196	0.01
SLC15A4p.Val233Ile	SLC15A4	0.00961055	0.0103972	0	0.0247632							0.0138535	0.0191957	Ile	Val	FALSE		2	0	0	0	0	0	0	0	1	0	0	0	0	1	0	0	0	0	0	0	0	0	0	0	0	0	0	0	0	0	0	0	0	0	0	0	0	0	0	0	0	0	0	0	0	0	0	0	0	0	0	0	0	0	0	0	0	0	0	0	0	0	0	0	0	0	60.63	FALSE	FALSE	FALSE	196	0.01
SLC16A3p.Arg84Cys	SLC16A3	0.00961055	0.0103972	0	0.0247632							0.0138535	0.0191957	Cys	Arg	TRUE		2	0	0	0	0	0	0	0	1	0	0	0	0	1	0	0	0	0	0	0	0	0	0	0	0	0	0	0	0	0	0	0	0	0	0	0	0	0	0	0	0	0	0	0	0	0	0	0	0	0	0	0	0	0	0	0	0	0	0	0	0	0	0	0	0	0	61.28	FALSE	FALSE	FALSE	196	0.01
SLC22A8p.Arg205Trp	SLC22A8	0.00961055	0.0103972	0	0.0247632							0.0138535	0.0191957	Trp	Arg	FALSE		2	0	0	0	0	0	0	0	1	0	0	0	0	1	0	0	0	0	0	0	0	0	0	0	0	0	0	0	0	0	0	0	0	0	0	0	0	0	0	0	0	0	0	0	0	0	0	0	0	0	0	0	0	0	0	0	0	0	0	0	0	0	0	0	0	0	61.23	FALSE	FALSE	FALSE	196	0.01
SLC26A11p.Ala379Val	SLC26A11	0.00961055	0.0103972	0	0.0247632							0.0138535	0.0191957	Val	Ala	FALSE		2	0	0	0	0	0	0	0	1	0	0	0	0	1	0	0	0	0	0	0	0	0	0	0	0	0	0	0	0	0	0	0	0	0	0	0	0	0	0	0	0	0	0	0	0	0	0	0	0	0	0	0	0	0	0	0	0	0	0	0	0	0	0	0	0	0	60.96	FALSE	FALSE	FALSE	196	0.01
SLC26A6p.Gln107His	SLC26A6	0.00961055	0.0103972	0	0.0247632							0.0138535	0.0191957	His	Gln	TRUE		2	0	0	0	0	0	0	0	1	0	0	0	0	1	0	0	0	0	0	0	0	0	0	0	0	0	0	0	0	0	0	0	0	0	0	0	0	0	0	0	0	0	0	0	0	0	0	0	0	0	0	0	0	0	0	0	0	0	0	0	0	0	0	0	0	0	61.15	FALSE	FALSE	FALSE	196	0.01
SLC29A3p.Val315Ile	SLC29A3	0.00961055	0.0103972	0	0.0247632							0.0138535	0.0191957	Ile	Val	FALSE		2	0	0	0	0	0	0	0	1	0	0	0	0	1	0	0	0	0	0	0	0	0	0	0	0	0	0	0	0	0	0	0	0	0	0	0	0	0	0	0	0	0	0	0	0	0	0	0	0	0	0	0	0	0	0	0	0	0	0	0	0	0	0	0	0	0	60.74	FALSE	FALSE	FALSE	196	0.01
SLC38A4p.Arg452Gln	SLC38A4	0.00961055	0.0103972	0	0.0247632							0.0138535	0.0191957	Gln	Arg	FALSE		2	0	0	0	0	0	0	0	1	0	0	0	0	1	0	0	0	0	0	0	0	0	0	0	0	0	0	0	0	0	0	0	0	0	0	0	0	0	0	0	0	0	0	0	0	0	0	0	0	0	0	0	0	0	0	0	0	0	0	0	0	0	0	0	0	0	60.92	FALSE	FALSE	FALSE	196	0.01
SLC45A2p.Val506Ile	SLC45A2	0.00961055	0.0103972	0	0.0247632							0.0138535	0.0191957	Ile	Val	FALSE		2	0	0	0	0	0	0	0	1	0	0	0	0	1	0	0	0	0	0	0	0	0	0	0	0	0	0	0	0	0	0	0	0	0	0	0	0	0	0	0	0	0	0	0	0	0	0	0	0	0	0	0	0	0	0	0	0	0	0	0	0	0	0	0	0	0	61.83	FALSE	FALSE	FALSE	196	0.01
SLC4A4p.Ser79Asn	SLC4A4	0.00961055	0.0103972	0	0.0247632							0.0138535	0.0191957	Asn	Ser	FALSE		2	0	0	0	0	0	0	0	1	0	0	0	0	1	0	0	0	0	0	0	0	0	0	0	0	0	0	0	0	0	0	0	0	0	0	0	0	0	0	0	0	0	0	0	0	0	0	0	0	0	0	0	0	0	0	0	0	0	0	0	0	0	0	0	0	0	61.51	FALSE	FALSE	FALSE	196	0.01
SLC4A5p.Ala795Val	SLC4A5	0.00961055	0.0103972	0	0.0258843							0.0138535	0.0191957	Val	Ala	FALSE		2	0	0	0	0	0	0	0	1	0	0	0	0	1	0	0	0	0	0	0	0	0	0	0	0	0	0	0	0	0	0	0	0	0	0	0	0	0	0	0	0	0	0	0	0	0	0	0	0	0	0	0	0	0	0	0	0	0	0	0	0	0	0	0	0	0	60.36	FALSE	FALSE	FALSE	196	0.01
SLC5A9p.Val151Ile	SLC5A9	0.00961055	0.0103972	0	0.0258843							0.0138535	0.0191957	Ile	Val	FALSE		2	0	0	0	0	0	0	0	1	0	0	0	0	1	0	0	0	0	0	0	0	0	0	0	0	0	0	0	0	0	0	0	0	0	0	0	0	0	0	0	0	0	0	0	0	0	0	0	0	0	0	0	0	0	0	0	0	0	0	0	0	0	0	0	0	0	61.36	FALSE	FALSE	FALSE	196	0.01
SLC6A19p.Ala271Val	SLC6A19	0.00961055	0.0103972	0	0.0247632							0.0138535	0.0191957	Val	Ala	FALSE		2	0	0	0	0	0	0	0	1	0	0	0	0	1	0	0	0	0	0	0	0	0	0	0	0	0	0	0	0	0	0	0	0	0	0	0	0	0	0	0	0	0	0	0	0	0	0	0	0	0	0	0	0	0	0	0	0	0	0	0	0	0	0	0	0	0	60.81	FALSE	FALSE	FALSE	196	0.01
SLCO1C1p.Glu177Lys	SLCO1C1	0.00961055	0.0103972	0	0.0247632							0.0138535	0.0191957	Lys	Glu	TRUE		2	0	0	0	0	0	0	0	1	0	0	0	0	1	0	0	0	0	0	0	0	0	0	0	0	0	0	0	0	0	0	0	0	0	0	0	0	0	0	0	0	0	0	0	0	0	0	0	0	0	0	0	0	0	0	0	0	0	0	0	0	0	0	0	0	0	60.64	FALSE	FALSE	FALSE	196	0.01
SLX4p.Ala440Val	SLX4	0.00961055	0.0103972	0	0.0247632							0.0138535	0.0191957	Val	Ala	FALSE		2	0	0	0	0	0	0	0	1	0	0	0	0	1	0	0	0	0	0	0	0	0	0	0	0	0	0	0	0	0	0	0	0	0	0	0	0	0	0	0	0	0	0	0	0	0	0	0	0	0	0	0	0	0	0	0	0	0	0	0	0	0	0	0	0	0	60.16	FALSE	FALSE	FALSE	196	0.01
SMARCA2p.Ala1064Val	SMARCA2	0.00961055	0.0103972	0	0.0247632							0.0138535	0.0191957	Val	Ala	FALSE		2	0	0	0	0	0	0	0	1	0	0	0	0	1	0	0	0	0	0	0	0	0	0	0	0	0	0	0	0	0	0	0	0	0	0	0	0	0	0	0	0	0	0	0	0	0	0	0	0	0	0	0	0	0	0	0	0	0	0	0	0	0	0	0	0	0	61.29	FALSE	FALSE	FALSE	196	0.01
SMARCD2p.Asp463Asn	SMARCD2	0.00961055	0.0103972	0	0.0247632							0.0138535	0.0191957	Asn	Asp	FALSE		2	0	0	0	0	0	0	0	1	0	0	0	0	1	0	0	0	0	0	0	0	0	0	0	0	0	0	0	0	0	0	0	0	0	0	0	0	0	0	0	0	0	0	0	0	0	0	0	0	0	0	0	0	0	0	0	0	0	0	0	0	0	0	0	0	0	60.38	FALSE	FALSE	FALSE	196	0.01
SMC2p.Arg571Cys	SMC2	0.00961055	0.0103972	0	0.0247632							0.0138535	0.0191957	Cys	Arg	TRUE		2	0	0	0	0	0	0	0	1	0	0	0	0	1	0	0	0	0	0	0	0	0	0	0	0	0	0	0	0	0	0	0	0	0	0	0	0	0	0	0	0	0	0	0	0	0	0	0	0	0	0	0	0	0	0	0	0	0	0	0	0	0	0	0	0	0	61.79	FALSE	FALSE	FALSE	196	0.01
SMOp.Glu194Lys	SMO	0.00961055	0.0103972	0	0.0247632							0.0138535	0.0191957	Lys	Glu	TRUE	1	2	0	0	0	0	0	0	0	1	0	0	0	0	1	0	0	0	0	0	0	0	0	0	0	0	0	0	0	0	0	0	0	0	0	0	0	0	0	0	0	0	0	0	0	0	0	0	0	0	0	0	0	0	0	0	0	0	0	0	0	0	0	0	0	0	0	60.54	FALSE	FALSE	FALSE	196	0.01
SNPHp.Arg387Trp	SNPH	0.00961055	0.0103972	0	0.0247632							0.0138535	0.0191957	Trp	Arg	FALSE		2	0	0	0	0	0	0	0	1	0	0	0	0	1	0	0	0	0	0	0	0	0	0	0	0	0	0	0	0	0	0	0	0	0	0	0	0	0	0	0	0	0	0	0	0	0	0	0	0	0	0	0	0	0	0	0	0	0	0	0	0	0	0	0	0	0	61.47	FALSE	FALSE	FALSE	196	0.01
SNX20p.Asp33Asn	SNX20	0.00961055	0.0103972	0	0.0247632							0.0138535	0.0191957	Asn	Asp	FALSE		2	0	0	0	0	0	0	0	1	0	0	0	0	1	0	0	0	0	0	0	0	0	0	0	0	0	0	0	0	0	0	0	0	0	0	0	0	0	0	0	0	0	0	0	0	0	0	0	0	0	0	0	0	0	0	0	0	0	0	0	0	0	0	0	0	0	61.63	FALSE	FALSE	FALSE	196	0.01
SNX33p.Arg377Cys	SNX33	0.00961055	0.0103972	0	0.0247632							0.0138535	0.0191957	Cys	Arg	TRUE		2	0	0	0	0	0	0	0	1	0	0	0	0	1	0	0	0	0	0	0	0	0	0	0	0	0	0	0	0	0	0	0	0	0	0	0	0	0	0	0	0	0	0	0	0	0	0	0	0	0	0	0	0	0	0	0	0	0	0	0	0	0	0	0	0	0	60.84	FALSE	FALSE	FALSE	196	0.01
SOCS2p.Arg96Leu	SOCS2	0.00961055	0.0103972	0	0.0247632							0.0138535	0.0191957	Leu	Arg	FALSE		2	0	0	0	0	0	0	0	1	0	0	0	0	1	0	0	0	0	0	0	0	0	0	0	0	0	0	0	0	0	0	0	0	0	0	0	0	0	0	0	0	0	0	0	0	0	0	0	0	0	0	0	0	0	0	0	0	0	0	0	0	0	0	0	0	0	61.08	FALSE	FALSE	FALSE	196	0.01
SORBS1p.Val923Met	SORBS1	0.00961055	0.0103972	0	0.0247632							0.0138535	0.0191957	Met	Val	FALSE		2	0	0	0	0	0	0	0	1	0	0	0	0	1	0	0	0	0	0	0	0	0	0	0	0	0	0	0	0	0	0	0	0	0	0	0	0	0	0	0	0	0	0	0	0	0	0	0	0	0	0	0	0	0	0	0	0	0	0	0	0	0	0	0	0	0	62	FALSE	FALSE	FALSE	196	0.01
SORCS3p.Ser650Leu	SORCS3	0.00961055	0.0103972	0	0.0247632							0.0138535	0.0191957	Leu	Ser	FALSE		2	0	0	0	0	0	0	0	1	0	0	0	0	1	0	0	0	0	0	0	0	0	0	0	0	0	0	0	0	0	0	0	0	0	0	0	0	0	0	0	0	0	0	0	0	0	0	0	0	0	0	0	0	0	0	0	0	0	0	0	0	0	0	0	0	0	61.36	FALSE	FALSE	FALSE	196	0.01
SPATA2Lp.Arg186Trp	SPATA2L	0.00961055	0.0103972	0	0.0247632							0.0138535	0.0191957	Trp	Arg	FALSE		2	0	0	0	0	0	0	0	1	0	0	0	0	1	0	0	0	0	0	0	0	0	0	0	0	0	0	0	0	0	0	0	0	0	0	0	0	0	0	0	0	0	0	0	0	0	0	0	0	0	0	0	0	0	0	0	0	0	0	0	0	0	0	0	0	0	60.85	FALSE	FALSE	FALSE	196	0.01
SPRED2p.Ala329Val	SPRED2	0.00961055	0.0103972	0	0.0247632							0.0138535	0.0191957	Val	Ala	FALSE		2	0	0	0	0	0	0	0	1	0	0	0	0	1	0	0	0	0	0	0	0	0	0	0	0	0	0	0	0	0	0	0	0	0	0	0	0	0	0	0	0	0	0	0	0	0	0	0	0	0	0	0	0	0	0	0	0	0	0	0	0	0	0	0	0	0	60.49	TRUE	FALSE	FALSE	196	0.01
SPTBN4p.Ala2Val	SPTBN4	0.00961055	0.0103972	0	0.0247632							0.0138535	0.0191957	Val	Ala	FALSE		2	0	0	0	0	0	0	0	1	0	0	0	0	1	0	0	0	0	0	0	0	0	0	0	0	0	0	0	0	0	0	0	0	0	0	0	0	0	0	0	0	0	0	0	0	0	0	0	0	0	0	0	0	0	0	0	0	0	0	0	0	0	0	0	0	0	60.79	FALSE	FALSE	FALSE	196	0.01
SRGAP3p.Arg1026Cys	SRGAP3	0.00961055	0.0103972	0	0.0247632							0.0138535	0.0191957	Cys	Arg	TRUE	2	2	0	0	0	0	0	0	0	1	0	0	0	0	1	0	0	0	0	0	0	0	0	0	0	0	0	0	0	0	0	0	0	0	0	0	0	0	0	0	0	0	0	0	0	0	0	0	0	0	0	0	0	0	0	0	0	0	0	0	0	0	0	0	0	0	0	60.95	FALSE	FALSE	FALSE	196	0.01
SRSF4p.Arg428Ter	SRSF4	0.00961055	0.0103972	0	0.0247632							0.0138535	0.0191957	Ter	Arg	FALSE		2	0	0	0	0	0	0	0	1	0	0	0	0	1	0	0	0	0	0	0	0	0	0	0	0	0	0	0	0	0	0	0	0	0	0	0	0	0	0	0	0	0	0	0	0	0	0	0	0	0	0	0	0	0	0	0	0	0	0	0	0	0	0	0	0	0	61.05	FALSE	FALSE	FALSE	196	0.01
ST8SIA2p.Ser272Leu	ST8SIA2	0.00961055	0.0103972	0	0.0247632							0.0138535	0.0191957	Leu	Ser	FALSE		2	0	0	0	0	0	0	0	1	0	0	0	0	1	0	0	0	0	0	0	0	0	0	0	0	0	0	0	0	0	0	0	0	0	0	0	0	0	0	0	0	0	0	0	0	0	0	0	0	0	0	0	0	0	0	0	0	0	0	0	0	0	0	0	0	0	60.59	FALSE	FALSE	FALSE	196	0.01
STARD3NLp.Arg107Gln	STARD3NL	0.00961055	0.0103972	0	0.0258843							0.0138535	0.0191957	Gln	Arg	FALSE		2	0	0	0	0	0	0	0	1	0	0	0	0	1	0	0	0	0	0	0	0	0	0	0	0	0	0	0	0	0	0	0	0	0	0	0	0	0	0	0	0	0	0	0	0	0	0	0	0	0	0	0	0	0	0	0	0	0	0	0	0	0	0	0	0	0	60	FALSE	FALSE	FALSE	196	0.01
STAT2p.Ala2Val	STAT2	0.00961055	0.0103972	0	0.0247632							0.0138535	0.0191957	Val	Ala	FALSE		2	0	0	0	0	0	0	0	1	0	0	0	0	1	0	0	0	0	0	0	0	0	0	0	0	0	0	0	0	0	0	0	0	0	0	0	0	0	0	0	0	0	0	0	0	0	0	0	0	0	0	0	0	0	0	0	0	0	0	0	0	0	0	0	0	0	61.52	FALSE	FALSE	FALSE	196	0.01
STAT5Ap.Arg294Cys	STAT5A	0.00961055	0.0103972	0	0.0247632							0.0138535	0.0191957	Cys	Arg	TRUE		2	0	0	0	0	0	0	0	1	0	0	0	0	1	0	0	0	0	0	0	0	0	0	0	0	0	0	0	0	0	0	0	0	0	0	0	0	0	0	0	0	0	0	0	0	0	0	0	0	0	0	0	0	0	0	0	0	0	0	0	0	0	0	0	0	0	61.04	FALSE	FALSE	FALSE	196	0.01
STIM1p.Asp112Tyr	STIM1	0.00961055	0.0103972	0	0.0247632							0.0138535	0.0191957	Tyr	Asp	TRUE		2	0	0	0	0	0	0	0	1	0	0	0	0	1	0	0	0	0	0	0	0	0	0	0	0	0	0	0	0	0	0	0	0	0	0	0	0	0	0	0	0	0	0	0	0	0	0	0	0	0	0	0	0	0	0	0	0	0	0	0	0	0	0	0	0	0	60.25	FALSE	FALSE	FALSE	196	0.01
STK24p.Ser329Leu	STK24	0.00961055	0.0103972	0	0.0247632							0.0138535	0.0191957	Leu	Ser	FALSE		2	0	0	0	0	0	0	0	1	0	0	0	0	1	0	0	0	0	0	0	0	0	0	0	0	0	0	0	0	0	0	0	0	0	0	0	0	0	0	0	0	0	0	0	0	0	0	0	0	0	0	0	0	0	0	0	0	0	0	0	0	0	0	0	0	0	60.75	FALSE	FALSE	FALSE	196	0.01
SUCNR1p.Arg129Gln	SUCNR1	0.00961055	0.0103972	0	0.0247632							0.0138535	0.0191957	Gln	Arg	FALSE		2	0	0	0	0	0	0	0	1	0	0	0	0	1	0	0	0	0	0	0	0	0	0	0	0	0	0	0	0	0	0	0	0	0	0	0	0	0	0	0	0	0	0	0	0	0	0	0	0	0	0	0	0	0	0	0	0	0	0	0	0	0	0	0	0	0	60.66	FALSE	FALSE	FALSE	196	0.01
SV2Cp.Ser178Gly	SV2C	0.00961055	0.0103972	0	0.0247632							0.0138535	0.0191957	Gly	Ser	FALSE		2	0	0	0	0	0	0	0	1	0	0	0	0	1	0	0	0	0	0	0	0	0	0	0	0	0	0	0	0	0	0	0	0	0	0	0	0	0	0	0	0	0	0	0	0	0	0	0	0	0	0	0	0	0	0	0	0	0	0	0	0	0	0	0	0	0	60.84	FALSE	FALSE	FALSE	196	0.01
SYNE1p.Ala6109Val	SYNE1	0.00961055	0.0103972	0	0.0247632							0.0138535	0.0191957	Val	Ala	FALSE		2	0	0	0	0	0	0	0	1	0	0	0	0	1	0	0	0	0	0	0	0	0	0	0	0	0	0	0	0	0	0	0	0	0	0	0	0	0	0	0	0	0	0	0	0	0	0	0	0	0	0	0	0	0	0	0	0	0	0	0	0	0	0	0	0	0	60.67	FALSE	FALSE	FALSE	196	0.01
SYNE1p.Arg1309Ter	SYNE1	0.00961055	0.0103972	0	0.0247632							0.0138535	0.0191957	Ter	Arg	FALSE		2	0	0	0	0	0	0	0	1	0	0	0	0	1	0	0	0	0	0	0	0	0	0	0	0	0	0	0	0	0	0	0	0	0	0	0	0	0	0	0	0	0	0	0	0	0	0	0	0	0	0	0	0	0	0	0	0	0	0	0	0	0	0	0	0	0	61.34	FALSE	FALSE	FALSE	196	0.01
SYT12p.Arg369His	SYT12	0.00961055	0.0103972	0	0.0247632							0.0138535	0.0191957	His	Arg	TRUE		2	0	0	0	0	0	0	0	1	0	0	0	0	1	0	0	0	0	0	0	0	0	0	0	0	0	0	0	0	0	0	0	0	0	0	0	0	0	0	0	0	0	0	0	0	0	0	0	0	0	0	0	0	0	0	0	0	0	0	0	0	0	0	0	0	0	60.7	FALSE	FALSE	FALSE	196	0.01
TAF1Cp.Arg753Gln	TAF1C	0.00961055	0.0103972	0	0.0247632							0.0138535	0.0191957	Gln	Arg	FALSE		2	0	0	0	0	0	0	0	1	0	0	0	0	1	0	0	0	0	0	0	0	0	0	0	0	0	0	0	0	0	0	0	0	0	0	0	0	0	0	0	0	0	0	0	0	0	0	0	0	0	0	0	0	0	0	0	0	0	0	0	0	0	0	0	0	0	61.4	FALSE	FALSE	FALSE	196	0.01
TAF4Bp.Glu807Gln	TAF4B	0.00961055	0.0103972	0	0.0247632							0.0138535	0.0191957	Gln	Glu	FALSE		2	0	0	0	0	0	0	0	1	0	0	0	0	1	0	0	0	0	0	0	0	0	0	0	0	0	0	0	0	0	0	0	0	0	0	0	0	0	0	0	0	0	0	0	0	0	0	0	0	0	0	0	0	0	0	0	0	0	0	0	0	0	0	0	0	0	60.65	FALSE	FALSE	FALSE	196	0.01
TAF4p.Gln911His	TAF4	0.00961055	0.0103972	0	0.0262369							0.0138535	0.0191957	His	Gln	TRUE		2	0	0	0	0	0	0	0	1	0	0	0	0	1	0	0	0	0	0	0	0	0	0	0	0	0	0	0	0	0	0	0	0	0	0	0	0	0	0	0	0	0	0	0	0	0	0	0	0	0	0	0	0	0	0	0	0	0	0	0	0	0	0	0	0	0	60.2	FALSE	FALSE	FALSE	196	0.01
TATDN2p.Ser50Ile	TATDN2	0.00961055	0.0103972	0	0.0262369							0.0138535	0.0191957	Ile	Ser	FALSE		2	0	0	0	0	0	0	0	1	0	0	0	0	1	0	0	0	0	0	0	0	0	0	0	0	0	0	0	0	0	0	0	0	0	0	0	0	0	0	0	0	0	0	0	0	0	0	0	0	0	0	0	0	0	0	0	0	0	0	0	0	0	0	0	0	0	60.6	FALSE	FALSE	FALSE	196	0.01
TBKBP1p.Arg54Trp	TBKBP1	0.00961055	0.0103972	0	0.0247632							0.0138535	0.0191957	Trp	Arg	FALSE		2	0	0	0	0	0	0	0	1	0	0	0	0	1	0	0	0	0	0	0	0	0	0	0	0	0	0	0	0	0	0	0	0	0	0	0	0	0	0	0	0	0	0	0	0	0	0	0	0	0	0	0	0	0	0	0	0	0	0	0	0	0	0	0	0	0	61.74	FALSE	FALSE	FALSE	196	0.01
TCEB1p.Ala53Val	TCEB1	0.00961055	0.0103972	0	0.0247632							0.0138535	0.0191957	Val	Ala	FALSE		2	0	0	0	0	0	0	0	1	0	0	0	0	1	0	0	0	0	0	0	0	0	0	0	0	0	0	0	0	0	0	0	0	0	0	0	0	0	0	0	0	0	0	0	0	0	0	0	0	0	0	0	0	0	0	0	0	0	0	0	0	0	0	0	0	0	60.55	FALSE	FALSE	FALSE	196	0.01
TCF7L1p.Arg287Gln	TCF7L1	0.00961055	0.0103972	0	0.0247632							0.0138535	0.0191957	Gln	Arg	FALSE		2	0	0	0	0	0	0	0	1	0	0	0	0	1	0	0	0	0	0	0	0	0	0	0	0	0	0	0	0	0	0	0	0	0	0	0	0	0	0	0	0	0	0	0	0	0	0	0	0	0	0	0	0	0	0	0	0	0	0	0	0	0	0	0	0	0	60.62	FALSE	TRUE	FALSE	196	0.01
TEKp.Ser599Leu	TEK	0.00961055	0.0103972	0	0.0247913							0.0138535	0.0191957	Leu	Ser	FALSE		2	0	0	0	0	0	0	0	1	0	0	0	0	1	0	0	0	0	0	0	0	0	0	0	0	0	0	0	0	0	0	0	0	0	0	0	0	0	0	0	0	0	0	0	0	0	0	0	0	0	0	0	0	0	0	0	0	0	0	0	0	0	0	0	0	0	60.49	FALSE	FALSE	FALSE	196	0.01
TENM1p.His2722Asn	TENM1	0.00961055	0.0103972	0	0.0247632							0.0138535	0.0191957	Asn	His	FALSE		2	0	0	0	0	0	0	0	1	0	0	0	0	1	0	0	0	0	0	0	0	0	0	0	0	0	0	0	0	0	0	0	0	0	0	0	0	0	0	0	0	0	0	0	0	0	0	0	0	0	0	0	0	0	0	0	0	0	0	0	0	0	0	0	0	0	60.81	FALSE	FALSE	FALSE	196	0.01
TENM2p.Arg1566Trp	TENM2	0.00961055	0.0103972	0	0.0247632							0.0138535	0.0191957	Trp	Arg	FALSE		2	0	0	0	0	0	0	0	1	0	0	0	0	1	0	0	0	0	0	0	0	0	0	0	0	0	0	0	0	0	0	0	0	0	0	0	0	0	0	0	0	0	0	0	0	0	0	0	0	0	0	0	0	0	0	0	0	0	0	0	0	0	0	0	0	0	61.15	FALSE	FALSE	FALSE	196	0.01
TEX29p.Ala70Thr	TEX29	0.00961055	0.0103972	0	0.0258843							0.0138535	0.0191957	Thr	Ala	TRUE		2	0	0	0	0	0	0	0	1	0	0	0	0	1	0	0	0	0	0	0	0	0	0	0	0	0	0	0	0	0	0	0	0	0	0	0	0	0	0	0	0	0	0	0	0	0	0	0	0	0	0	0	0	0	0	0	0	0	0	0	0	0	0	0	0	0	61.99	FALSE	FALSE	FALSE	196	0.01
TEX35p.Thr160Met	TEX35	0.00961055	0.0103972	0	0.0247632							0.0138535	0.0191957	Met	Thr	FALSE		2	0	0	0	0	0	0	0	1	0	0	0	0	1	0	0	0	0	0	0	0	0	0	0	0	0	0	0	0	0	0	0	0	0	0	0	0	0	0	0	0	0	0	0	0	0	0	0	0	0	0	0	0	0	0	0	0	0	0	0	0	0	0	0	0	0	60.73	FALSE	FALSE	FALSE	196	0.01
TGp.Arg1530Ter	TG	0.00961055	0.0103972	0	0.0247632							0.0138535	0.0191957	Ter	Arg	FALSE		2	0	0	0	0	0	0	0	1	0	0	0	0	1	0	0	0	0	0	0	0	0	0	0	0	0	0	0	0	0	0	0	0	0	0	0	0	0	0	0	0	0	0	0	0	0	0	0	0	0	0	0	0	0	0	0	0	0	0	0	0	0	0	0	0	0	61.1	FALSE	FALSE	FALSE	196	0.01
THBS1p.Glu1017Lys	THBS1	0.00961055	0.0103972	0	0.0247632							0.0138535	0.0191957	Lys	Glu	TRUE		2	0	0	0	0	0	0	0	1	0	0	0	0	1	0	0	0	0	0	0	0	0	0	0	0	0	0	0	0	0	0	0	0	0	0	0	0	0	0	0	0	0	0	0	0	0	0	0	0	0	0	0	0	0	0	0	0	0	0	0	0	0	0	0	0	0	60.75	FALSE	FALSE	FALSE	196	0.01
THSD1p.Ala680Thr	THSD1	0.00961055	0.0103972	0	0.0247632							0.0138535	0.0191957	Thr	Ala	TRUE		2	0	0	0	0	0	0	0	1	0	0	0	0	1	0	0	0	0	0	0	0	0	0	0	0	0	0	0	0	0	0	0	0	0	0	0	0	0	0	0	0	0	0	0	0	0	0	0	0	0	0	0	0	0	0	0	0	0	0	0	0	0	0	0	0	0	61.18	FALSE	FALSE	FALSE	196	0.01
TKTp.Ser264Tyr	TKT	0.00961055	0.0103972	0	0.0247632							0.0138535	0.0191957	Tyr	Ser	TRUE		2	0	0	0	0	0	0	0	1	0	0	0	0	1	0	0	0	0	0	0	0	0	0	0	0	0	0	0	0	0	0	0	0	0	0	0	0	0	0	0	0	0	0	0	0	0	0	0	0	0	0	0	0	0	0	0	0	0	0	0	0	0	0	0	0	0	61.61	FALSE	FALSE	FALSE	196	0.01
TLDC2p.Arg7Cys	TLDC2	0.00961055	0.0103972	0	0.0247632							0.0138535	0.0191957	Cys	Arg	TRUE		2	0	0	0	0	0	0	0	1	0	0	0	0	1	0	0	0	0	0	0	0	0	0	0	0	0	0	0	0	0	0	0	0	0	0	0	0	0	0	0	0	0	0	0	0	0	0	0	0	0	0	0	0	0	0	0	0	0	0	0	0	0	0	0	0	0	60.63	FALSE	FALSE	FALSE	196	0.01
TMEFF2p.Thr371Met	TMEFF2	0.00961055	0.0103972	0	0.0262369							0.0138535	0.0191957	Met	Thr	FALSE		2	0	0	0	0	0	0	0	1	0	0	0	0	1	0	0	0	0	0	0	0	0	0	0	0	0	0	0	0	0	0	0	0	0	0	0	0	0	0	0	0	0	0	0	0	0	0	0	0	0	0	0	0	0	0	0	0	0	0	0	0	0	0	0	0	0	61.27	FALSE	FALSE	FALSE	196	0.01
TMEM179Bp.Arg215His	TMEM179B	0.00961055	0.0103972	0	0.0247632							0.0138535	0.0191957	His	Arg	TRUE		2	0	0	0	0	0	0	0	1	0	0	0	0	1	0	0	0	0	0	0	0	0	0	0	0	0	0	0	0	0	0	0	0	0	0	0	0	0	0	0	0	0	0	0	0	0	0	0	0	0	0	0	0	0	0	0	0	0	0	0	0	0	0	0	0	0	61.35	FALSE	FALSE	FALSE	196	0.01
TMEM179p.Ala107Thr	TMEM179	0.00961055	0.0103972	0	0.0247632							0.0138535	0.0191957	Thr	Ala	TRUE		2	0	0	0	0	0	0	0	1	0	0	0	0	1	0	0	0	0	0	0	0	0	0	0	0	0	0	0	0	0	0	0	0	0	0	0	0	0	0	0	0	0	0	0	0	0	0	0	0	0	0	0	0	0	0	0	0	0	0	0	0	0	0	0	0	0	60.82	FALSE	FALSE	FALSE	196	0.01
TNPO1p.Trp805Ter	TNPO1	0.00961055	0.0103972	0	0.0258843							0.0138535	0.0191957	Ter	Trp	FALSE		2	0	0	0	0	0	0	0	1	0	0	0	0	1	0	0	0	0	0	0	0	0	0	0	0	0	0	0	0	0	0	0	0	0	0	0	0	0	0	0	0	0	0	0	0	0	0	0	0	0	0	0	0	0	0	0	0	0	0	0	0	0	0	0	0	0	60.8	FALSE	FALSE	FALSE	196	0.01
TOMM70Ap.Leu414Ile	TOMM70A	0.00961055	0.0103972	0	0.0247632							0.0138535	0.0191957	Ile	Leu	FALSE		2	0	0	0	0	0	0	0	1	0	0	0	0	1	0	0	0	0	0	0	0	0	0	0	0	0	0	0	0	0	0	0	0	0	0	0	0	0	0	0	0	0	0	0	0	0	0	0	0	0	0	0	0	0	0	0	0	0	0	0	0	0	0	0	0	0	61.13	FALSE	FALSE	FALSE	196	0.01
TP53BP2p.Arg896His	TP53BP2	0.00961055	0.0103972	0	0.0247632							0.0138535	0.0191957	His	Arg	TRUE		2	0	0	0	0	0	0	0	1	0	0	0	0	1	0	0	0	0	0	0	0	0	0	0	0	0	0	0	0	0	0	0	0	0	0	0	0	0	0	0	0	0	0	0	0	0	0	0	0	0	0	0	0	0	0	0	0	0	0	0	0	0	0	0	0	0	60.92	FALSE	FALSE	FALSE	196	0.01
TPX2p.Glu429Lys	TPX2	0.00961055	0.0103972	0	0.0247632							0.0138535	0.0191957	Lys	Glu	TRUE		2	0	0	0	0	0	0	0	1	0	0	0	0	1	0	0	0	0	0	0	0	0	0	0	0	0	0	0	0	0	0	0	0	0	0	0	0	0	0	0	0	0	0	0	0	0	0	0	0	0	0	0	0	0	0	0	0	0	0	0	0	0	0	0	0	0	60.37	FALSE	FALSE	FALSE	196	0.01
TRA2Bp.Arg286Cys	TRA2B	0.00961055	0.0103972	0	0.0247632							0.0138535	0.0191957	Cys	Arg	TRUE		2	0	0	0	0	0	0	0	1	0	0	0	0	1	0	0	0	0	0	0	0	0	0	0	0	0	0	0	0	0	0	0	0	0	0	0	0	0	0	0	0	0	0	0	0	0	0	0	0	0	0	0	0	0	0	0	0	0	0	0	0	0	0	0	0	0	60.44	FALSE	FALSE	FALSE	196	0.01
TRAF7p.Glu111Lys	TRAF7	0.00961055	0.0103972	0	0.0247632							0.0138535	0.0191957	Lys	Glu	TRUE	1	2	0	0	0	0	0	0	0	1	0	0	0	0	1	0	0	0	0	0	0	0	0	0	0	0	0	0	0	0	0	0	0	0	0	0	0	0	0	0	0	0	0	0	0	0	0	0	0	0	0	0	0	0	0	0	0	0	0	0	0	0	0	0	0	0	0	60.65	FALSE	FALSE	FALSE	196	0.01
TRHp.Arg232Gln	TRH	0.00961055	0.0103972	0	0.0247632							0.0138535	0.0191957	Gln	Arg	FALSE		2	0	0	0	0	0	0	0	1	0	0	0	0	1	0	0	0	0	0	0	0	0	0	0	0	0	0	0	0	0	0	0	0	0	0	0	0	0	0	0	0	0	0	0	0	0	0	0	0	0	0	0	0	0	0	0	0	0	0	0	0	0	0	0	0	0	61.32	FALSE	FALSE	FALSE	196	0.01
TRIM49Cp.Arg127His	TRIM49C	0.00961055	0.0103972	0	0.0247632							0.0138535	0.0191957	His	Arg	TRUE		2	0	0	0	0	0	0	0	1	0	0	0	0	1	0	0	0	0	0	0	0	0	0	0	0	0	0	0	0	0	0	0	0	0	0	0	0	0	0	0	0	0	0	0	0	0	0	0	0	0	0	0	0	0	0	0	0	0	0	0	0	0	0	0	0	0	61.28	FALSE	FALSE	FALSE	196	0.01
TRIM59p.Arg258His	TRIM59	0.00961055	0.0103972	0	0.0247632							0.0138535	0.0191957	His	Arg	TRUE		2	0	0	0	0	0	0	0	1	0	0	0	0	1	0	0	0	0	0	0	0	0	0	0	0	0	0	0	0	0	0	0	0	0	0	0	0	0	0	0	0	0	0	0	0	0	0	0	0	0	0	0	0	0	0	0	0	0	0	0	0	0	0	0	0	0	60.56	FALSE	FALSE	FALSE	196	0.01
TRMT11p.Arg409Cys	TRMT11	0.00961055	0.0103972	0	0.0247632							0.0138535	0.0191957	Cys	Arg	TRUE		2	0	0	0	0	0	0	0	1	0	0	0	0	1	0	0	0	0	0	0	0	0	0	0	0	0	0	0	0	0	0	0	0	0	0	0	0	0	0	0	0	0	0	0	0	0	0	0	0	0	0	0	0	0	0	0	0	0	0	0	0	0	0	0	0	0	61.2	FALSE	FALSE	FALSE	196	0.01
TRPM2p.Arg755His	TRPM2	0.00961055	0.0103972	0	0.0258843							0.0138535	0.0191957	His	Arg	TRUE		2	0	0	0	0	0	0	0	1	0	0	0	0	1	0	0	0	0	0	0	0	0	0	0	0	0	0	0	0	0	0	0	0	0	0	0	0	0	0	0	0	0	0	0	0	0	0	0	0	0	0	0	0	0	0	0	0	0	0	0	0	0	0	0	0	0	60.17	FALSE	FALSE	FALSE	196	0.01
TRPM5p.Arg1101His	TRPM5	0.00961055	0.0103972	0	0.0247632							0.0138535	0.0191957	His	Arg	TRUE		2	0	0	0	0	0	0	0	1	0	0	0	0	1	0	0	0	0	0	0	0	0	0	0	0	0	0	0	0	0	0	0	0	0	0	0	0	0	0	0	0	0	0	0	0	0	0	0	0	0	0	0	0	0	0	0	0	0	0	0	0	0	0	0	0	0	60.88	FALSE	FALSE	FALSE	196	0.01
TRPV6p.Arg153Cys	TRPV6	0.00961055	0.0103972	0	0.0247632							0.0138535	0.0191957	Cys	Arg	TRUE		2	0	0	0	0	0	0	0	1	0	0	0	0	1	0	0	0	0	0	0	0	0	0	0	0	0	0	0	0	0	0	0	0	0	0	0	0	0	0	0	0	0	0	0	0	0	0	0	0	0	0	0	0	0	0	0	0	0	0	0	0	0	0	0	0	0	60.02	FALSE	FALSE	FALSE	196	0.01
TSSK1Bp.Thr364Met	TSSK1B	0.00961055	0.0103972	0	0.0247632							0.0138535	0.0191957	Met	Thr	FALSE		2	0	0	0	0	0	0	0	1	0	0	0	0	1	0	0	0	0	0	0	0	0	0	0	0	0	0	0	0	0	0	0	0	0	0	0	0	0	0	0	0	0	0	0	0	0	0	0	0	0	0	0	0	0	0	0	0	0	0	0	0	0	0	0	0	0	60.89	FALSE	FALSE	FALSE	196	0.01
TTC14p.Lys568Asn	TTC14	0.00961055	0.0103972	0	0.0247632							0.0138535	0.0191957	Asn	Lys	FALSE		2	0	0	0	0	0	0	0	1	0	0	0	0	1	0	0	0	0	0	0	0	0	0	0	0	0	0	0	0	0	0	0	0	0	0	0	0	0	0	0	0	0	0	0	0	0	0	0	0	0	0	0	0	0	0	0	0	0	0	0	0	0	0	0	0	0	61.34	FALSE	FALSE	FALSE	196	0.01
TTC37p.Arg1523Cys	TTC37	0.00961055	0.0103972	0	0.0247632							0.0138535	0.0191957	Cys	Arg	TRUE		2	0	0	0	0	0	0	0	1	0	0	0	0	1	0	0	0	0	0	0	0	0	0	0	0	0	0	0	0	0	0	0	0	0	0	0	0	0	0	0	0	0	0	0	0	0	0	0	0	0	0	0	0	0	0	0	0	0	0	0	0	0	0	0	0	0	60.21	FALSE	FALSE	FALSE	196	0.01
TUBB4Ap.Arg391His	TUBB4A	0.00961055	0.0103972	0	0.0247632							0.0138535	0.0191957	His	Arg	TRUE		2	0	0	0	0	0	0	0	1	0	0	0	0	1	0	0	0	0	0	0	0	0	0	0	0	0	0	0	0	0	0	0	0	0	0	0	0	0	0	0	0	0	0	0	0	0	0	0	0	0	0	0	0	0	0	0	0	0	0	0	0	0	0	0	0	0	61.81	FALSE	FALSE	FALSE	196	0.01
TUBGCP6p.Val1721Ile	TUBGCP6	0.00961055	0.0103972	0	0.0247632							0.0138535	0.0191957	Ile	Val	FALSE		2	0	0	0	0	0	0	0	1	0	0	0	0	1	0	0	0	0	0	0	0	0	0	0	0	0	0	0	0	0	0	0	0	0	0	0	0	0	0	0	0	0	0	0	0	0	0	0	0	0	0	0	0	0	0	0	0	0	0	0	0	0	0	0	0	0	60.72	FALSE	FALSE	FALSE	196	0.01
TUBGCP6p.Val364Met	TUBGCP6	0.00961055	0.0103972	0	0.0247632							0.0138535	0.0191957	Met	Val	FALSE		2	0	0	0	0	0	0	0	1	0	0	0	0	1	0	0	0	0	0	0	0	0	0	0	0	0	0	0	0	0	0	0	0	0	0	0	0	0	0	0	0	0	0	0	0	0	0	0	0	0	0	0	0	0	0	0	0	0	0	0	0	0	0	0	0	0	60.65	FALSE	FALSE	FALSE	196	0.01
TULP1p.Ala97Thr	TULP1	0.00961055	0.0103972	0	0.0247632							0.0138535	0.0191957	Thr	Ala	TRUE		2	0	0	0	0	0	0	0	1	0	0	0	0	1	0	0	0	0	0	0	0	0	0	0	0	0	0	0	0	0	0	0	0	0	0	0	0	0	0	0	0	0	0	0	0	0	0	0	0	0	0	0	0	0	0	0	0	0	0	0	0	0	0	0	0	0	60.52	FALSE	FALSE	FALSE	196	0.01
UBE2Up.Glu97Asp	UBE2U	0.00961055	0.0103972	0	0.0247632							0.0138535	0.0191957	Asp	Glu	FALSE		2	0	0	0	0	0	0	0	1	0	0	0	0	1	0	0	0	0	0	0	0	0	0	0	0	0	0	0	0	0	0	0	0	0	0	0	0	0	0	0	0	0	0	0	0	0	0	0	0	0	0	0	0	0	0	0	0	0	0	0	0	0	0	0	0	0	59.85	FALSE	FALSE	FALSE	196	0.01
UBQLNLp.Gln286His	UBQLNL	0.00961055	0.0103972	0	0.0247632							0.0138535	0.0191957	His	Gln	TRUE		2	0	0	0	0	0	0	0	1	0	0	0	0	1	0	0	0	0	0	0	0	0	0	0	0	0	0	0	0	0	0	0	0	0	0	0	0	0	0	0	0	0	0	0	0	0	0	0	0	0	0	0	0	0	0	0	0	0	0	0	0	0	0	0	0	0	61.06	FALSE	FALSE	FALSE	196	0.01
UFSP2p.Arg305Gln	UFSP2	0.00961055	0.0103972	0	0.0247632							0.0138535	0.0191957	Gln	Arg	FALSE		2	0	0	0	0	0	0	0	1	0	0	0	0	1	0	0	0	0	0	0	0	0	0	0	0	0	0	0	0	0	0	0	0	0	0	0	0	0	0	0	0	0	0	0	0	0	0	0	0	0	0	0	0	0	0	0	0	0	0	0	0	0	0	0	0	0	61.09	FALSE	FALSE	FALSE	196	0.01
UGGT2p.Pro1272Leu	UGGT2	0.00961055	0.0103972	0	0.0247632							0.0138535	0.0191957	Leu	Pro	FALSE		2	0	0	0	0	0	0	0	1	0	0	0	0	1	0	0	0	0	0	0	0	0	0	0	0	0	0	0	0	0	0	0	0	0	0	0	0	0	0	0	0	0	0	0	0	0	0	0	0	0	0	0	0	0	0	0	0	0	0	0	0	0	0	0	0	0	61.68	FALSE	FALSE	FALSE	196	0.01
UGT2B11p.Arg447Ile	UGT2B11	0.00961055	0.0103972	0	0.0247632							0.0138535	0.0191957	Ile	Arg	FALSE		2	0	0	0	0	0	0	0	1	0	0	0	0	1	0	0	0	0	0	0	0	0	0	0	0	0	0	0	0	0	0	0	0	0	0	0	0	0	0	0	0	0	0	0	0	0	0	0	0	0	0	0	0	0	0	0	0	0	0	0	0	0	0	0	0	0	60.72	FALSE	FALSE	FALSE	196	0.01
ULK4p.Ala894Thr	ULK4	0.00961055	0.0103972	0	0.0247632							0.0138535	0.0191957	Thr	Ala	TRUE		2	0	0	0	0	0	0	0	1	0	0	0	0	1	0	0	0	0	0	0	0	0	0	0	0	0	0	0	0	0	0	0	0	0	0	0	0	0	0	0	0	0	0	0	0	0	0	0	0	0	0	0	0	0	0	0	0	0	0	0	0	0	0	0	0	0	61.55	FALSE	FALSE	FALSE	196	0.01
UMODp.Arg385Gln	UMOD	0.00961055	0.0103972	0	0.0247632							0.0138535	0.0191957	Gln	Arg	FALSE		2	0	0	0	0	0	0	0	1	0	0	0	0	1	0	0	0	0	0	0	0	0	0	0	0	0	0	0	0	0	0	0	0	0	0	0	0	0	0	0	0	0	0	0	0	0	0	0	0	0	0	0	0	0	0	0	0	0	0	0	0	0	0	0	0	0	60.21	FALSE	FALSE	FALSE	196	0.01
UNC13Ap.Val667Met	UNC13A	0.00961055	0.0103972	0	0.0247632							0.0138535	0.0191957	Met	Val	FALSE		2	0	0	0	0	0	0	0	1	0	0	0	0	1	0	0	0	0	0	0	0	0	0	0	0	0	0	0	0	0	0	0	0	0	0	0	0	0	0	0	0	0	0	0	0	0	0	0	0	0	0	0	0	0	0	0	0	0	0	0	0	0	0	0	0	0	61	FALSE	FALSE	FALSE	196	0.01
URB1p.Val1455Ile	URB1	0.00961055	0.0103972	0	0.0247632							0.0138535	0.0191957	Ile	Val	FALSE		2	0	0	0	0	0	0	0	1	0	0	0	0	1	0	0	0	0	0	0	0	0	0	0	0	0	0	0	0	0	0	0	0	0	0	0	0	0	0	0	0	0	0	0	0	0	0	0	0	0	0	0	0	0	0	0	0	0	0	0	0	0	0	0	0	0	61.1	FALSE	FALSE	FALSE	196	0.01
USP19p.Arg1287His	USP19	0.00961055	0.0103972	0	0.0247632							0.0138535	0.0191957	His	Arg	TRUE		2	0	0	0	0	0	0	0	1	0	0	0	0	1	0	0	0	0	0	0	0	0	0	0	0	0	0	0	0	0	0	0	0	0	0	0	0	0	0	0	0	0	0	0	0	0	0	0	0	0	0	0	0	0	0	0	0	0	0	0	0	0	0	0	0	0	61.77	FALSE	FALSE	FALSE	196	0.01
USP21p.Arg158Cys	USP21	0.00961055	0.0103972	0	0.0247632							0.0138535	0.0191957	Cys	Arg	TRUE		2	0	0	0	0	0	0	0	1	0	0	0	0	1	0	0	0	0	0	0	0	0	0	0	0	0	0	0	0	0	0	0	0	0	0	0	0	0	0	0	0	0	0	0	0	0	0	0	0	0	0	0	0	0	0	0	0	0	0	0	0	0	0	0	0	0	60.4	FALSE	FALSE	FALSE	196	0.01
USP50p.Thr281Met	USP50	0.00961055	0.0103972	0	0.0247632							0.0138535	0.0191957	Met	Thr	FALSE		2	0	0	0	0	0	0	0	1	0	0	0	0	1	0	0	0	0	0	0	0	0	0	0	0	0	0	0	0	0	0	0	0	0	0	0	0	0	0	0	0	0	0	0	0	0	0	0	0	0	0	0	0	0	0	0	0	0	0	0	0	0	0	0	0	0	61.14	FALSE	FALSE	FALSE	196	0.01
UTP14Ap.Ala138Thr	UTP14A	0.00961055	0.0103972	0	0.0247632							0.0138535	0.0191957	Thr	Ala	TRUE		2	0	0	0	0	0	0	0	1	0	0	0	0	1	0	0	0	0	0	0	0	0	0	0	0	0	0	0	0	0	0	0	0	0	0	0	0	0	0	0	0	0	0	0	0	0	0	0	0	0	0	0	0	0	0	0	0	0	0	0	0	0	0	0	0	0	61.01	FALSE	FALSE	FALSE	196	0.01
VAV1p.Arg332Ter	VAV1	0.00961055	0.0103972	0	0.0247632							0.0138535	0.0191957	Ter	Arg	FALSE	2	2	0	0	0	0	0	0	0	1	0	0	0	0	1	0	0	0	0	0	0	0	0	0	0	0	0	0	0	0	0	0	0	0	0	0	0	0	0	0	0	0	0	0	0	0	0	0	0	0	0	0	0	0	0	0	0	0	0	0	0	0	0	0	0	0	0	61.36	FALSE	FALSE	FALSE	196	0.01
VBP1p.Asn66Ser	VBP1	0.00961055	0.0103972	0	0.0247632							0.0138535	0.0191957	Ser	Asn	TRUE		2	0	0	0	0	0	0	0	1	0	0	0	0	1	0	0	0	0	0	0	0	0	0	0	0	0	0	0	0	0	0	0	0	0	0	0	0	0	0	0	0	0	0	0	0	0	0	0	0	0	0	0	0	0	0	0	0	0	0	0	0	0	0	0	0	0	61.09	FALSE	FALSE	FALSE	196	0.01
VCX2p.Asp78Asn	VCX2	0.00961055	0.0103972	0	0.0258843							0.0138535	0.0191957	Asn	Asp	FALSE		2	0	0	0	0	0	0	0	1	0	0	0	0	1	0	0	0	0	0	0	0	0	0	0	0	0	0	0	0	0	0	0	0	0	0	0	0	0	0	0	0	0	0	0	0	0	0	0	0	0	0	0	0	0	0	0	0	0	0	0	0	0	0	0	0	0	61.15	FALSE	FALSE	FALSE	196	0.01
VGLL4p.Asp245Asn	VGLL4	0.00961055	0.0103972	0	0.0247632							0.0138535	0.0191957	Asn	Asp	FALSE		2	0	0	0	0	0	0	0	1	0	0	0	0	1	0	0	0	0	0	0	0	0	0	0	0	0	0	0	0	0	0	0	0	0	0	0	0	0	0	0	0	0	0	0	0	0	0	0	0	0	0	0	0	0	0	0	0	0	0	0	0	0	0	0	0	0	61.32	FALSE	FALSE	FALSE	196	0.01
VPS13Dp.Thr2094Met	VPS13D	0.00961055	0.0103972	0	0.0258843							0.0138535	0.0191957	Met	Thr	FALSE		2	0	0	0	0	0	0	0	1	0	0	0	0	1	0	0	0	0	0	0	0	0	0	0	0	0	0	0	0	0	0	0	0	0	0	0	0	0	0	0	0	0	0	0	0	0	0	0	0	0	0	0	0	0	0	0	0	0	0	0	0	0	0	0	0	0	60.09	FALSE	FALSE	FALSE	196	0.01
WARSp.Arg106Trp	WARS	0.00961055	0.0103972	0	0.0247632							0.0138535	0.0191957	Trp	Arg	FALSE		2	0	0	0	0	0	0	0	1	0	0	0	0	1	0	0	0	0	0	0	0	0	0	0	0	0	0	0	0	0	0	0	0	0	0	0	0	0	0	0	0	0	0	0	0	0	0	0	0	0	0	0	0	0	0	0	0	0	0	0	0	0	0	0	0	0	61.05	FALSE	FALSE	FALSE	196	0.01
WBSCR17p.Gly338Ser	WBSCR17	0.00961055	0.0103972	0	0.0247632							0.0138535	0.0191957	Ser	Gly	TRUE		2	0	0	0	0	0	0	0	1	0	0	0	0	1	0	0	0	0	0	0	0	0	0	0	0	0	0	0	0	0	0	0	0	0	0	0	0	0	0	0	0	0	0	0	0	0	0	0	0	0	0	0	0	0	0	0	0	0	0	0	0	0	0	0	0	0	60.46	FALSE	FALSE	FALSE	196	0.01
WDFY4p.Thr1878Met	WDFY4	0.00961055	0.0103972	0	0.0258843							0.0138535	0.0191957	Met	Thr	FALSE		2	0	0	0	0	0	0	0	1	0	0	0	0	1	0	0	0	0	0	0	0	0	0	0	0	0	0	0	0	0	0	0	0	0	0	0	0	0	0	0	0	0	0	0	0	0	0	0	0	0	0	0	0	0	0	0	0	0	0	0	0	0	0	0	0	0	60.54	FALSE	FALSE	FALSE	196	0.01
WDR31p.Arg268Gln	WDR31	0.00961055	0.0103972	0	0.0247632							0.0138535	0.0191957	Gln	Arg	FALSE		2	0	0	0	0	0	0	0	1	0	0	0	0	1	0	0	0	0	0	0	0	0	0	0	0	0	0	0	0	0	0	0	0	0	0	0	0	0	0	0	0	0	0	0	0	0	0	0	0	0	0	0	0	0	0	0	0	0	0	0	0	0	0	0	0	0	61.28	FALSE	FALSE	FALSE	196	0.01
WDR41p.Arg113Ile	WDR41	0.00961055	0.0103972	0	0.0247632							0.0138535	0.0191957	Ile	Arg	FALSE		2	0	0	0	0	0	0	0	1	0	0	0	0	1	0	0	0	0	0	0	0	0	0	0	0	0	0	0	0	0	0	0	0	0	0	0	0	0	0	0	0	0	0	0	0	0	0	0	0	0	0	0	0	0	0	0	0	0	0	0	0	0	0	0	0	0	61.01	FALSE	FALSE	FALSE	196	0.01
WDR87p.Arg2834His	WDR87	0.00961055	0.0103972	0	0.0247632							0.0138535	0.0191957	His	Arg	TRUE		2	0	0	0	0	0	0	0	1	0	0	0	0	1	0	0	0	0	0	0	0	0	0	0	0	0	0	0	0	0	0	0	0	0	0	0	0	0	0	0	0	0	0	0	0	0	0	0	0	0	0	0	0	0	0	0	0	0	0	0	0	0	0	0	0	0	60.3	FALSE	FALSE	FALSE	196	0.01
WSCD1p.Ser473Leu	WSCD1	0.00961055	0.0103972	0	0.0247632							0.0138535	0.0191957	Leu	Ser	FALSE		2	0	0	0	0	0	0	0	1	0	0	0	0	1	0	0	0	0	0	0	0	0	0	0	0	0	0	0	0	0	0	0	0	0	0	0	0	0	0	0	0	0	0	0	0	0	0	0	0	0	0	0	0	0	0	0	0	0	0	0	0	0	0	0	0	0	60.45	FALSE	FALSE	FALSE	196	0.01
XRN1p.Arg91Ter	XRN1	0.00961055	0.0103972	0	0.0247632							0.0138535	0.0191957	Ter	Arg	FALSE		2	0	0	0	0	0	0	0	1	0	0	0	0	1	0	0	0	0	0	0	0	0	0	0	0	0	0	0	0	0	0	0	0	0	0	0	0	0	0	0	0	0	0	0	0	0	0	0	0	0	0	0	0	0	0	0	0	0	0	0	0	0	0	0	0	0	61.09	FALSE	FALSE	FALSE	196	0.01
ZBTB2p.Val239Ile	ZBTB2	0.00961055	0.0103972	0	0.0247632							0.0138535	0.0191957	Ile	Val	FALSE		2	0	0	0	0	0	0	0	1	0	0	0	0	1	0	0	0	0	0	0	0	0	0	0	0	0	0	0	0	0	0	0	0	0	0	0	0	0	0	0	0	0	0	0	0	0	0	0	0	0	0	0	0	0	0	0	0	0	0	0	0	0	0	0	0	0	61.8	FALSE	FALSE	FALSE	196	0.01
ZC3H12Ap.Arg200Trp	ZC3H12A	0.00961055	0.0103972	0	0.0258843							0.0138535	0.0191957	Trp	Arg	FALSE		2	0	0	0	0	0	0	0	1	0	0	0	0	1	0	0	0	0	0	0	0	0	0	0	0	0	0	0	0	0	0	0	0	0	0	0	0	0	0	0	0	0	0	0	0	0	0	0	0	0	0	0	0	0	0	0	0	0	0	0	0	0	0	0	0	0	60.86	FALSE	FALSE	FALSE	196	0.01
ZDHHC2p.Tyr128Ter	ZDHHC2	0.00961055	0.0103972	0	0.0247632							0.0138535	0.0191957	Ter	Tyr	FALSE		2	0	0	0	0	0	0	0	1	0	0	0	0	1	0	0	0	0	0	0	0	0	0	0	0	0	0	0	0	0	0	0	0	0	0	0	0	0	0	0	0	0	0	0	0	0	0	0	0	0	0	0	0	0	0	0	0	0	0	0	0	0	0	0	0	0	61.3	FALSE	FALSE	FALSE	196	0.01
ZDHHC5p.Arg143His	ZDHHC5	0.00961055	0.0103972	0	0.0247632							0.0138535	0.0191957	His	Arg	TRUE		2	0	0	0	0	0	0	0	1	0	0	0	0	1	0	0	0	0	0	0	0	0	0	0	0	0	0	0	0	0	0	0	0	0	0	0	0	0	0	0	0	0	0	0	0	0	0	0	0	0	0	0	0	0	0	0	0	0	0	0	0	0	0	0	0	0	61.42	FALSE	FALSE	FALSE	196	0.01
ZKSCAN7p.Arg403Ile	ZKSCAN7	0.00961055	0.0103972	0	0.0247632							0.0138535	0.0191957	Ile	Arg	FALSE		2	0	0	0	0	0	0	0	1	0	0	0	0	1	0	0	0	0	0	0	0	0	0	0	0	0	0	0	0	0	0	0	0	0	0	0	0	0	0	0	0	0	0	0	0	0	0	0	0	0	0	0	0	0	0	0	0	0	0	0	0	0	0	0	0	0	61.54	FALSE	FALSE	FALSE	196	0.01
ZMAT1p.Arg611Cys	ZMAT1	0.00961055	0.0103972	0	0.0247632							0.0138535	0.0191957	Cys	Arg	TRUE		2	0	0	0	0	0	0	0	1	0	0	0	0	1	0	0	0	0	0	0	0	0	0	0	0	0	0	0	0	0	0	0	0	0	0	0	0	0	0	0	0	0	0	0	0	0	0	0	0	0	0	0	0	0	0	0	0	0	0	0	0	0	0	0	0	0	60.82	FALSE	FALSE	FALSE	196	0.01
ZMYND10p.Arg293Trp	ZMYND10	0.00961055	0.0103972	0	0.0247632							0.0138535	0.0191957	Trp	Arg	FALSE		2	0	0	0	0	0	0	0	1	0	0	0	0	1	0	0	0	0	0	0	0	0	0	0	0	0	0	0	0	0	0	0	0	0	0	0	0	0	0	0	0	0	0	0	0	0	0	0	0	0	0	0	0	0	0	0	0	0	0	0	0	0	0	0	0	0	61.04	FALSE	FALSE	FALSE	196	0.01
ZNF157p.Arg456Cys	ZNF157	0.00961055	0.0103972	0	0.0247632							0.0138535	0.0191957	Cys	Arg	TRUE		2	0	0	0	0	0	0	0	1	0	0	0	0	1	0	0	0	0	0	0	0	0	0	0	0	0	0	0	0	0	0	0	0	0	0	0	0	0	0	0	0	0	0	0	0	0	0	0	0	0	0	0	0	0	0	0	0	0	0	0	0	0	0	0	0	0	60.74	FALSE	FALSE	FALSE	196	0.01
ZNF177p.Asp341Gly	ZNF177	0.00961055	0.0103972	0	0.0247632							0.0138535	0.0191957	Gly	Asp	FALSE		2	0	0	0	0	0	0	0	1	0	0	0	0	1	0	0	0	0	0	0	0	0	0	0	0	0	0	0	0	0	0	0	0	0	0	0	0	0	0	0	0	0	0	0	0	0	0	0	0	0	0	0	0	0	0	0	0	0	0	0	0	0	0	0	0	0	60.31	FALSE	FALSE	FALSE	196	0.01
ZNF182p.Glu595Asp	ZNF182	0.00961055	0.0103972	0	0.0247632							0.0138535	0.0191957	Asp	Glu	FALSE		2	0	0	0	0	0	0	0	1	0	0	0	0	1	0	0	0	0	0	0	0	0	0	0	0	0	0	0	0	0	0	0	0	0	0	0	0	0	0	0	0	0	0	0	0	0	0	0	0	0	0	0	0	0	0	0	0	0	0	0	0	0	0	0	0	0	60.67	FALSE	FALSE	FALSE	196	0.01
ZNF229p.Glu821Lys	ZNF229	0.00961055	0.0103972	0	0.0247632							0.0138535	0.0191957	Lys	Glu	TRUE		2	0	0	0	0	0	0	0	1	0	0	0	0	1	0	0	0	0	0	0	0	0	0	0	0	0	0	0	0	0	0	0	0	0	0	0	0	0	0	0	0	0	0	0	0	0	0	0	0	0	0	0	0	0	0	0	0	0	0	0	0	0	0	0	0	0	61	FALSE	FALSE	FALSE	196	0.01
ZNF276p.Ala207Val	ZNF276	0.00961055	0.0103972	0	0.0247632							0.0138535	0.0191957	Val	Ala	FALSE		2	0	0	0	0	0	0	0	1	0	0	0	0	1	0	0	0	0	0	0	0	0	0	0	0	0	0	0	0	0	0	0	0	0	0	0	0	0	0	0	0	0	0	0	0	0	0	0	0	0	0	0	0	0	0	0	0	0	0	0	0	0	0	0	0	0	61.02	FALSE	FALSE	FALSE	196	0.01
ZNF286Ap.Arg337Gln	ZNF286A	0.00961055	0.0103972	0	0.0247632							0.0138535	0.0191957	Gln	Arg	FALSE		2	0	0	0	0	0	0	0	1	0	0	0	0	1	0	0	0	0	0	0	0	0	0	0	0	0	0	0	0	0	0	0	0	0	0	0	0	0	0	0	0	0	0	0	0	0	0	0	0	0	0	0	0	0	0	0	0	0	0	0	0	0	0	0	0	0	60.15	FALSE	FALSE	FALSE	196	0.01
ZNF337p.Ser175Ter	ZNF337	0.00961055	0.0103972	0	0.0258843							0.0138535	0.0191957	Ter	Ser	FALSE		2	0	0	0	0	0	0	0	1	0	0	0	0	1	0	0	0	0	0	0	0	0	0	0	0	0	0	0	0	0	0	0	0	0	0	0	0	0	0	0	0	0	0	0	0	0	0	0	0	0	0	0	0	0	0	0	0	0	0	0	0	0	0	0	0	0	60.77	FALSE	FALSE	FALSE	196	0.01
ZNF385Bp.Ala424Val	ZNF385B	0.00961055	0.0103972	0	0.0247632							0.0138535	0.0191957	Val	Ala	FALSE		2	0	0	0	0	0	0	0	1	0	0	0	0	1	0	0	0	0	0	0	0	0	0	0	0	0	0	0	0	0	0	0	0	0	0	0	0	0	0	0	0	0	0	0	0	0	0	0	0	0	0	0	0	0	0	0	0	0	0	0	0	0	0	0	0	0	60.91	FALSE	FALSE	FALSE	196	0.01
ZNF430p.Ala20Thr	ZNF430	0.00961055	0.0103972	0	0.0247632							0.0138535	0.0191957	Thr	Ala	TRUE		2	0	0	0	0	0	0	0	1	0	0	0	0	1	0	0	0	0	0	0	0	0	0	0	0	0	0	0	0	0	0	0	0	0	0	0	0	0	0	0	0	0	0	0	0	0	0	0	0	0	0	0	0	0	0	0	0	0	0	0	0	0	0	0	0	0	61.29	FALSE	FALSE	FALSE	196	0.01
ZNF438p.Thr767Met	ZNF438	0.00961055	0.0103972	0	0.0247632							0.0138535	0.0191957	Met	Thr	FALSE		2	0	0	0	0	0	0	0	1	0	0	0	0	1	0	0	0	0	0	0	0	0	0	0	0	0	0	0	0	0	0	0	0	0	0	0	0	0	0	0	0	0	0	0	0	0	0	0	0	0	0	0	0	0	0	0	0	0	0	0	0	0	0	0	0	0	61.3	FALSE	FALSE	FALSE	196	0.01
ZNF485p.Arg234Ile	ZNF485	0.00961055	0.0103972	0	0.0247632							0.0138535	0.0191957	Ile	Arg	FALSE		2	0	0	0	0	0	0	0	1	0	0	0	0	1	0	0	0	0	0	0	0	0	0	0	0	0	0	0	0	0	0	0	0	0	0	0	0	0	0	0	0	0	0	0	0	0	0	0	0	0	0	0	0	0	0	0	0	0	0	0	0	0	0	0	0	0	61.51	FALSE	FALSE	FALSE	196	0.01
ZNF543p.Ala520Thr	ZNF543	0.00961055	0.0103972	0	0.0247632							0.0138535	0.0191957	Thr	Ala	TRUE		2	0	0	0	0	0	0	0	1	0	0	0	0	1	0	0	0	0	0	0	0	0	0	0	0	0	0	0	0	0	0	0	0	0	0	0	0	0	0	0	0	0	0	0	0	0	0	0	0	0	0	0	0	0	0	0	0	0	0	0	0	0	0	0	0	0	62.16	FALSE	FALSE	FALSE	196	0.01
ZNF550p.Gln47His	ZNF550	0.00961055	0.0103972	0	0.0247632							0.0138535	0.0191957	His	Gln	TRUE		2	0	0	0	0	0	0	0	1	0	0	0	0	1	0	0	0	0	0	0	0	0	0	0	0	0	0	0	0	0	0	0	0	0	0	0	0	0	0	0	0	0	0	0	0	0	0	0	0	0	0	0	0	0	0	0	0	0	0	0	0	0	0	0	0	0	60.56	FALSE	FALSE	FALSE	196	0.01
ZNF574p.Arg286Trp	ZNF574	0.00961055	0.0103972	0	0.0247632							0.0138535	0.0191957	Trp	Arg	FALSE		2	0	0	0	0	0	0	0	1	0	0	0	0	1	0	0	0	0	0	0	0	0	0	0	0	0	0	0	0	0	0	0	0	0	0	0	0	0	0	0	0	0	0	0	0	0	0	0	0	0	0	0	0	0	0	0	0	0	0	0	0	0	0	0	0	0	61.36	FALSE	FALSE	FALSE	196	0.01
ZNF592p.Arg333Trp	ZNF592	0.00961055	0.0103972	0	0.0247632							0.0138535	0.0191957	Trp	Arg	FALSE		2	0	0	0	0	0	0	0	1	0	0	0	0	1	0	0	0	0	0	0	0	0	0	0	0	0	0	0	0	0	0	0	0	0	0	0	0	0	0	0	0	0	0	0	0	0	0	0	0	0	0	0	0	0	0	0	0	0	0	0	0	0	0	0	0	0	61.07	FALSE	FALSE	FALSE	196	0.01
ZNF613p.Arg354His	ZNF613	0.00961055	0.0103972	0	0.0247632							0.0138535	0.0191957	His	Arg	TRUE		2	0	0	0	0	0	0	0	1	0	0	0	0	1	0	0	0	0	0	0	0	0	0	0	0	0	0	0	0	0	0	0	0	0	0	0	0	0	0	0	0	0	0	0	0	0	0	0	0	0	0	0	0	0	0	0	0	0	0	0	0	0	0	0	0	0	60.81	FALSE	FALSE	FALSE	196	0.01
ZNF658p.Arg761Trp	ZNF658	0.00961055	0.0103972	0	0.0258843							0.0138535	0.0191957	Trp	Arg	FALSE		2	0	0	0	0	0	0	0	1	0	0	0	0	1	0	0	0	0	0	0	0	0	0	0	0	0	0	0	0	0	0	0	0	0	0	0	0	0	0	0	0	0	0	0	0	0	0	0	0	0	0	0	0	0	0	0	0	0	0	0	0	0	0	0	0	0	60.49	FALSE	FALSE	FALSE	196	0.01
ZNF681p.Arg284Cys	ZNF681	0.00961055	0.0103972	0	0.0247632							0.0138535	0.0191957	Cys	Arg	TRUE		2	0	0	0	0	0	0	0	1	0	0	0	0	1	0	0	0	0	0	0	0	0	0	0	0	0	0	0	0	0	0	0	0	0	0	0	0	0	0	0	0	0	0	0	0	0	0	0	0	0	0	0	0	0	0	0	0	0	0	0	0	0	0	0	0	0	61.36	FALSE	FALSE	FALSE	196	0.01
ZNF75Dp.Arg489Ter	ZNF75D	0.00961055	0.0103972	0	0.0247632							0.0138535	0.0191957	Ter	Arg	FALSE		2	0	0	0	0	0	0	0	1	0	0	0	0	1	0	0	0	0	0	0	0	0	0	0	0	0	0	0	0	0	0	0	0	0	0	0	0	0	0	0	0	0	0	0	0	0	0	0	0	0	0	0	0	0	0	0	0	0	0	0	0	0	0	0	0	0	61.59	FALSE	FALSE	FALSE	196	0.01
ZNF792p.Arg470Gln	ZNF792	0.00961055	0.0103972	0	0.0247632							0.0138535	0.0191957	Gln	Arg	FALSE		2	0	0	0	0	0	0	0	1	0	0	0	0	1	0	0	0	0	0	0	0	0	0	0	0	0	0	0	0	0	0	0	0	0	0	0	0	0	0	0	0	0	0	0	0	0	0	0	0	0	0	0	0	0	0	0	0	0	0	0	0	0	0	0	0	0	60.35	FALSE	FALSE	FALSE	196	0.01
ZNF814p.Pro715Ser	ZNF814	0.00961055	0.0103972	0	0.0247632							0.0138535	0.0191957	Ser	Pro	TRUE		2	0	0	0	0	0	0	0	1	0	0	0	0	1	0	0	0	0	0	0	0	0	0	0	0	0	0	0	0	0	0	0	0	0	0	0	0	0	0	0	0	0	0	0	0	0	0	0	0	0	0	0	0	0	0	0	0	0	0	0	0	0	0	0	0	0	60.32	FALSE	FALSE	FALSE	196	0.01
ZNRF4p.Pro117Leu	ZNRF4	0.00961055	0.0103972	0	0.0247632							0.0138535	0.0191957	Leu	Pro	FALSE		2	0	0	0	0	0	0	0	1	0	0	0	0	1	0	0	0	0	0	0	0	0	0	0	0	0	0	0	0	0	0	0	0	0	0	0	0	0	0	0	0	0	0	0	0	0	0	0	0	0	0	0	0	0	0	0	0	0	0	0	0	0	0	0	0	0	60.96	FALSE	FALSE	FALSE	196	0.01
ZPLD1p.Ala389Thr	ZPLD1	0.00961055	0.0103972	0	0.0247632							0.0138535	0.0191957	Thr	Ala	TRUE		2	0	0	0	0	0	0	0	1	0	0	0	0	1	0	0	0	0	0	0	0	0	0	0	0	0	0	0	0	0	0	0	0	0	0	0	0	0	0	0	0	0	0	0	0	0	0	0	0	0	0	0	0	0	0	0	0	0	0	0	0	0	0	0	0	0	60.99	FALSE	FALSE	FALSE	196	0.01
ZZZ3p.Arg835Trp	ZZZ3	0.00961055	0.0103972	0	0.0247632							0.0138535	0.0191957	Trp	Arg	FALSE		2	0	0	0	0	0	0	0	1	0	0	0	0	1	0	0	0	0	0	0	0	0	0	0	0	0	0	0	0	0	0	0	0	0	0	0	0	0	0	0	0	0	0	0	0	0	0	0	0	0	0	0	0	0	0	0	0	0	0	0	0	0	0	0	0	0	60.8	FALSE	FALSE	FALSE	196	0.01
NFE2L2p.Glu82Gly	NFE2L2	0.00960274	0.0207943	0.0012965	0.0214342			0.0147136	0.0569801			0.0119733	0.0287936	Gly	Glu	FALSE	1	4	2	0	0	0	0	0	0	0	0	0	0	0	0	0	0	0	0	0	0	0	0	0	0	0	0	1	0	1	0	0	0	0	0	0	0	0	0	0	0	0	0	0	0	0	0	0	0	0	0	0	0	0	0	0	0	0	0	0	0	0	0	0	0	0	0	96.73	FALSE	FALSE	FALSE	196	0.01
RASAL2p.Gly1039Arg	RASAL2	0.0096014	0.0207943	0.00174068	0.0212679							0.00292258	0.00959785	Arg	Gly	TRUE		4	1	0	0	0	0	0	0	0	0	0	0	0	0	0	0	0	0	0	2	0	0	0	0	0	0	0	0	0	0	0	0	0	0	0	0	0	0	0	0	0	0	0	0	0	0	0	0	0	0	0	0	0	0	0	0	0	0	0	0	0	1	0	0	0	0	97	TRUE	FALSE	FALSE	196	0.01
ACVRL1p.Leu190Phe	ACVRL1	0.00959708	0.0155958	0	0.024196							0.013834	0.0287936	Phe	Leu	FALSE		3	2	0	0	0	0	0	0	1	0	0	0	0	0	0	0	0	0	0	0	0	0	0	0	0	0	0	0	0	0	0	0	0	0	0	0	0	0	0	0	0	0	0	0	0	0	0	0	0	0	0	0	0	0	0	0	0	0	0	0	0	0	0	0	0	0	83.97	FALSE	FALSE	FALSE	196	0.01
CDR2Lp.Arg151Cys	CDR2L	0.00959708	0.0155958	0	0.0232728							0.013834	0.0287936	Cys	Arg	TRUE		3	2	0	0	0	0	0	0	1	0	0	0	0	0	0	0	0	0	0	0	0	0	0	0	0	0	0	0	0	0	0	0	0	0	0	0	0	0	0	0	0	0	0	0	0	0	0	0	0	0	0	0	0	0	0	0	0	0	0	0	0	0	0	0	0	0	84.08	FALSE	FALSE	FALSE	196	0.01
GALNT4p.Asn511Lys	GALNT4	0.00959708	0.0155958	0	0.0247363							0.013834	0.0287936	Lys	Asn	TRUE		3	2	0	0	0	0	0	0	1	0	0	0	0	0	0	0	0	0	0	0	0	0	0	0	0	0	0	0	0	0	0	0	0	0	0	0	0	0	0	0	0	0	0	0	0	0	0	0	0	0	0	0	0	0	0	0	0	0	0	0	0	0	0	0	0	0	84.59	FALSE	FALSE	FALSE	196	0.01
KLHL33p.Leu293Ile	KLHL33	0.00959708	0.0155958	0	0.024196							0.013834	0.0287936	Ile	Leu	FALSE		3	2	0	0	0	0	0	0	1	0	0	0	0	0	0	0	0	0	0	0	0	0	0	0	0	0	0	0	0	0	0	0	0	0	0	0	0	0	0	0	0	0	0	0	0	0	0	0	0	0	0	0	0	0	0	0	0	0	0	0	0	0	0	0	0	0	83.92	FALSE	FALSE	FALSE	196	0.01
MAGEC3p.Glu526Gly	MAGEC3	0.00959708	0.0155958	0	0.024196							0.013834	0.0287936	Gly	Glu	FALSE		3	2	0	0	0	0	0	0	1	0	0	0	0	0	0	0	0	0	0	0	0	0	0	0	0	0	0	0	0	0	0	0	0	0	0	0	0	0	0	0	0	0	0	0	0	0	0	0	0	0	0	0	0	0	0	0	0	0	0	0	0	0	0	0	0	0	84.57	FALSE	FALSE	FALSE	196	0.01
NOP58p.Ala309Val	NOP58	0.00959708	0.0155958	0	0.024196							0.013834	0.0287936	Val	Ala	FALSE		3	2	0	0	0	0	0	0	1	0	0	0	0	0	0	0	0	0	0	0	0	0	0	0	0	0	0	0	0	0	0	0	0	0	0	0	0	0	0	0	0	0	0	0	0	0	0	0	0	0	0	0	0	0	0	0	0	0	0	0	0	0	0	0	0	0	84.16	FALSE	FALSE	FALSE	196	0.01
OR8K3p.Phe250Leu	OR8K3	0.00959708	0.0155958	0	0.024196							0.013834	0.0287936	Leu	Phe	FALSE		3	2	0	0	0	0	0	0	1	0	0	0	0	0	0	0	0	0	0	0	0	0	0	0	0	0	0	0	0	0	0	0	0	0	0	0	0	0	0	0	0	0	0	0	0	0	0	0	0	0	0	0	0	0	0	0	0	0	0	0	0	0	0	0	0	0	83.58	FALSE	FALSE	FALSE	196	0.01
ARHGAP23p.Arg528Cys	ARHGAP23	0.00958877	0.0103972	0	0.0270256							0.0113129	0.00959785	Cys	Arg	TRUE		2	0	0	0	0	0	0	0	0	0	0	0	0	0	0	0	0	0	0	1	0	0	0	0	0	0	0	0	0	0	0	0	1	0	0	0	0	0	0	0	0	0	0	0	0	0	0	0	0	0	0	0	0	0	0	0	0	0	0	0	0	0	0	0	0	0	63.63	FALSE	FALSE	FALSE	196	0.01
CFHR4p.Gln563His	CFHR4	0.00958877	0.0103972	0	0.0287663							0.0113129	0.00959785	His	Gln	TRUE		2	0	0	0	0	0	0	0	0	0	0	0	0	0	0	0	0	0	0	1	0	0	0	0	0	0	0	0	0	0	0	0	1	0	0	0	0	0	0	0	0	0	0	0	0	0	0	0	0	0	0	0	0	0	0	0	0	0	0	0	0	0	0	0	0	0	63.38	FALSE	FALSE	FALSE	196	0.01
GRIK4p.Val701Met	GRIK4	0.00958877	0.0103972	0	0.0270256							0.0113129	0.00959785	Met	Val	FALSE		2	0	0	0	0	0	0	0	0	0	0	0	0	0	0	0	0	0	0	1	0	0	0	0	0	0	0	0	0	0	0	0	1	0	0	0	0	0	0	0	0	0	0	0	0	0	0	0	0	0	0	0	0	0	0	0	0	0	0	0	0	0	0	0	0	0	63.71	FALSE	FALSE	FALSE	196	0.01
IRF4p.Lys306Asn	IRF4	0.00958877	0.0103972	0	0.0287663							0.0113129	0.00959785	Asn	Lys	FALSE	1	2	0	0	0	0	0	0	0	0	0	0	0	0	0	0	0	0	0	0	1	0	0	0	0	0	0	0	0	0	0	0	0	1	0	0	0	0	0	0	0	0	0	0	0	0	0	0	0	0	0	0	0	0	0	0	0	0	0	0	0	0	0	0	0	0	0	63.42	FALSE	FALSE	FALSE	196	0.01
PLEKHG3p.Val109Ile	PLEKHG3	0.00958877	0.0103972	0	0.0270256							0.0113129	0.00959785	Ile	Val	FALSE		2	0	0	0	0	0	0	0	0	0	0	0	0	0	0	0	0	0	0	1	0	0	0	0	0	0	0	0	0	0	0	0	1	0	0	0	0	0	0	0	0	0	0	0	0	0	0	0	0	0	0	0	0	0	0	0	0	0	0	0	0	0	0	0	0	0	63.63	FALSE	FALSE	FALSE	196	0.01
PTPRDp.Arg1674His	PTPRD	0.00958877	0.0103972	0	0.0270691							0.0113129	0.00959785	His	Arg	TRUE	2	2	0	0	0	0	0	0	0	0	0	0	0	0	0	0	0	0	0	0	1	0	0	0	0	0	0	0	0	0	0	0	0	1	0	0	0	0	0	0	0	0	0	0	0	0	0	0	0	0	0	0	0	0	0	0	0	0	0	0	0	0	0	0	0	0	0	63.89	FALSE	FALSE	FALSE	196	0.01
SOBPp.Arg867Ter	SOBP	0.00958877	0.0103972	0	0.0287663							0.0113129	0.00959785	Ter	Arg	FALSE		2	0	0	0	0	0	0	0	0	0	0	0	0	0	0	0	0	0	0	1	0	0	0	0	0	0	0	0	0	0	0	0	1	0	0	0	0	0	0	0	0	0	0	0	0	0	0	0	0	0	0	0	0	0	0	0	0	0	0	0	0	0	0	0	0	0	63.02	FALSE	FALSE	FALSE	196	0.01
COL5A1p.Gln547Lys	COL5A1	0.00958838	0.0103972	0	0.0287651			0.0965712	0.0569801					Lys	Gln	TRUE		2	0	0	0	0	0	0	0	0	0	1	0	0	0	0	0	0	0	0	0	0	0	0	0	0	0	0	0	0	0	0	0	0	0	0	0	0	0	0	0	0	0	0	1	0	0	0	0	0	0	0	0	0	0	0	0	0	0	0	0	0	0	0	0	0	0	63.93	FALSE	FALSE	FALSE	196	0.01
FANCAp.Thr1161Met	FANCA	0.00958838	0.0103972	0	0.0276861			0.0965712	0.0569801					Met	Thr	FALSE	1	2	0	0	0	0	0	0	0	0	0	1	0	0	0	0	0	0	0	0	0	0	0	0	0	0	0	0	0	0	0	0	0	0	0	0	0	0	0	0	0	0	0	0	1	0	0	0	0	0	0	0	0	0	0	0	0	0	0	0	0	0	0	0	0	0	0	64.52	FALSE	FALSE	FALSE	196	0.01
KERAp.Leu170Ile	KERA	0.00958838	0.0103972	0	0.0287651			0.0965712	0.0569801					Ile	Leu	FALSE		2	0	0	0	0	0	0	0	0	0	1	0	0	0	0	0	0	0	0	0	0	0	0	0	0	0	0	0	0	0	0	0	0	0	0	0	0	0	0	0	0	0	0	1	0	0	0	0	0	0	0	0	0	0	0	0	0	0	0	0	0	0	0	0	0	0	64.51	FALSE	FALSE	FALSE	196	0.01
MYO1Fp.Asp183His	MYO1F	0.00958838	0.0103972	0	0.0287651			0.0965712	0.0569801					His	Asp	TRUE		2	0	0	0	0	0	0	0	0	0	1	0	0	0	0	0	0	0	0	0	0	0	0	0	0	0	0	0	0	0	0	0	0	0	0	0	0	0	0	0	0	0	0	1	0	0	0	0	0	0	0	0	0	0	0	0	0	0	0	0	0	0	0	0	0	0	63.96	FALSE	FALSE	FALSE	196	0.01
NEDD4Lp.Asn405Ser	NEDD4L	0.00958838	0.0103972	0	0.0276861			0.0965712	0.0569801					Ser	Asn	TRUE		2	0	0	0	0	0	0	0	0	0	1	0	0	0	0	0	0	0	0	0	0	0	0	0	0	0	0	0	0	0	0	0	0	0	0	0	0	0	0	0	0	0	0	1	0	0	0	0	0	0	0	0	0	0	0	0	0	0	0	0	0	0	0	0	0	0	64.57	FALSE	FALSE	FALSE	196	0.01
POT1p.Val183Leu	POT1	0.00958838	0.0103972	0	0.0276861			0.0965712	0.0569801					Leu	Val	FALSE	1	2	0	0	0	0	0	0	0	0	0	1	0	0	0	0	0	0	0	0	0	0	0	0	0	0	0	0	0	0	0	0	0	0	0	0	0	0	0	0	0	0	0	0	1	0	0	0	0	0	0	0	0	0	0	0	0	0	0	0	0	0	0	0	0	0	0	63.8	FALSE	FALSE	FALSE	196	0.01
SACSp.Asp3137Asn	SACS	0.00958838	0.0103972	0	0.0276861			0.0965712	0.0569801					Asn	Asp	FALSE		2	0	0	0	0	0	0	0	0	0	1	0	0	0	0	0	0	0	0	0	0	0	0	0	0	0	0	0	0	0	0	0	0	0	0	0	0	0	0	0	0	0	0	1	0	0	0	0	0	0	0	0	0	0	0	0	0	0	0	0	0	0	0	0	0	0	63.72	FALSE	FALSE	FALSE	196	0.01
SIRPDp.Pro182Thr	SIRPD	0.00958838	0.0103972	0	0.0276861			0.0965712	0.0569801					Thr	Pro	TRUE		2	0	0	0	0	0	0	0	0	0	1	0	0	0	0	0	0	0	0	0	0	0	0	0	0	0	0	0	0	0	0	0	0	0	0	0	0	0	0	0	0	0	0	1	0	0	0	0	0	0	0	0	0	0	0	0	0	0	0	0	0	0	0	0	0	0	63.97	FALSE	FALSE	FALSE	196	0.01
THSD7Bp.Val1248Met	THSD7B	0.00958838	0.0103972	0	0.0276861			0.0965712	0.0569801					Met	Val	FALSE		2	0	0	0	0	0	0	0	0	0	1	0	0	0	0	0	0	0	0	0	0	0	0	0	0	0	0	0	0	0	0	0	0	0	0	0	0	0	0	0	0	0	0	1	0	0	0	0	0	0	0	0	0	0	0	0	0	0	0	0	0	0	0	0	0	0	63.82	FALSE	FALSE	FALSE	196	0.01
TTNp.Ser31384Arg	TTN	0.00958838	0.0103972	0	0.0276861			0.0965712	0.0569801					Arg	Ser	TRUE		2	0	0	0	0	0	0	0	0	0	1	0	0	0	0	0	0	0	0	0	0	0	0	0	0	0	0	0	0	0	0	0	0	0	0	0	0	0	0	0	0	0	0	1	0	0	0	0	0	0	0	0	0	0	0	0	0	0	0	0	0	0	0	0	0	0	63.34	FALSE	FALSE	FALSE	196	0.01
VITp.Glu653Lys	VIT	0.00958838	0.0103972	0	0.0276861			0.0965712	0.0569801					Lys	Glu	TRUE		2	0	0	0	0	0	0	0	0	0	1	0	0	0	0	0	0	0	0	0	0	0	0	0	0	0	0	0	0	0	0	0	0	0	0	0	0	0	0	0	0	0	0	1	0	0	0	0	0	0	0	0	0	0	0	0	0	0	0	0	0	0	0	0	0	0	63.78	FALSE	FALSE	FALSE	196	0.01
GALNT10p.Arg256Trp	GALNT10	0.00956712	0.0155958	0	0.0233799			0.0147136	0.0569801			0.0079889	0.00959785	Trp	Arg	FALSE		3	0	0	0	0	0	0	0	1	0	0	0	0	0	0	0	0	0	0	0	0	0	0	0	0	0	1	0	0	0	0	0	0	0	0	0	1	0	0	0	0	0	0	0	0	0	0	0	0	0	0	0	0	0	0	0	0	0	0	0	0	0	0	0	0	0	83.52	FALSE	FALSE	FALSE	195	0.01
BCL2L11p.Glu176Lys	BCL2L11	0.00956663	0.0155958	0	0.0241655							0.0109115	0.0191957	Lys	Glu	TRUE		3	1	0	0	0	0	0	0	1	0	0	0	0	0	0	0	0	0	0	0	0	0	0	0	0	0	0	0	0	1	0	0	0	0	0	0	0	0	0	0	0	0	0	0	0	0	0	0	0	0	0	0	0	0	0	0	0	0	0	0	0	0	0	0	0	0	84.8	FALSE	FALSE	FALSE	195	0.01
EPHA8p.Ala94Thr	EPHA8	0.00956663	0.0155958	0	0.0241655							0.0109115	0.0191957	Thr	Ala	TRUE		3	1	0	0	0	0	0	0	1	0	0	0	0	0	0	0	0	0	0	0	0	0	0	0	0	0	0	0	0	1	0	0	0	0	0	0	0	0	0	0	0	0	0	0	0	0	0	0	0	0	0	0	0	0	0	0	0	0	0	0	0	0	0	0	0	0	85.03	FALSE	FALSE	FALSE	195	0.01
MYOFp.Ala1287Val	MYOF	0.00956663	0.0155958	0	0.0241655							0.0109115	0.0191957	Val	Ala	FALSE		3	1	0	0	0	0	0	0	1	0	0	0	0	0	0	0	0	0	0	0	0	0	0	0	0	0	0	0	0	1	0	0	0	0	0	0	0	0	0	0	0	0	0	0	0	0	0	0	0	0	0	0	0	0	0	0	0	0	0	0	0	0	0	0	0	0	85.11	FALSE	FALSE	FALSE	195	0.01
PAX3p.Ala484Thr	PAX3	0.00956663	0.0155958	0	0.024196							0.0109115	0.0191957	Thr	Ala	TRUE	1	3	1	0	0	0	0	0	0	1	0	0	0	0	0	0	0	0	0	0	0	0	0	0	0	0	0	0	0	0	1	0	0	0	0	0	0	0	0	0	0	0	0	0	0	0	0	0	0	0	0	0	0	0	0	0	0	0	0	0	0	0	0	0	0	0	0	84.55	FALSE	FALSE	FALSE	195	0.01
HBS1Lp.Arg668Pro	HBS1L	0.00956549	0.0103972	0	0.0240635			0.0525369	0.0569801					Pro	Arg	FALSE		2	0	0	0	0	0	0	0	0	0	0	0	0	0	0	1	0	0	0	0	0	0	0	0	0	0	0	0	0	0	0	0	0	0	0	1	0	0	0	0	0	0	0	0	0	0	0	0	0	0	0	0	0	0	0	0	0	0	0	0	0	0	0	0	0	0	66.96	FALSE	FALSE	FALSE	195	0.01
DYRK1Ap.Ser169Phe	DYRK1A	0.00955798	0.0103972	0	0.0240446			0.0525369	0.0569801					Phe	Ser	FALSE		2	0	0	0	0	0	0	0	0	0	0	0	0	0	0	1	0	0	0	0	0	0	0	0	0	0	0	0	0	0	0	0	0	0	0	1	0	0	0	0	0	0	0	0	0	0	0	0	0	0	0	0	0	0	0	0	0	0	0	0	0	0	0	0	0	0	67.56	FALSE	FALSE	FALSE	195	0.01
ACACBp.Arg1506Cys	ACACB	0.00955797	0.0103972	0	0.0240446			0.0525369	0.0569801					Cys	Arg	TRUE		2	0	0	0	0	0	0	0	0	0	0	0	0	0	0	1	0	0	0	0	0	0	0	0	0	0	0	0	0	0	0	0	0	0	0	1	0	0	0	0	0	0	0	0	0	0	0	0	0	0	0	0	0	0	0	0	0	0	0	0	0	0	0	0	0	0	67.39	FALSE	FALSE	FALSE	195	0.01
ANKRD26p.Glu888Asp	ANKRD26	0.00955797	0.0103972	0	0.0240446			0.0525369	0.0569801					Asp	Glu	FALSE		2	0	0	0	0	0	0	0	0	0	0	0	0	0	0	1	0	0	0	0	0	0	0	0	0	0	0	0	0	0	0	0	0	0	0	1	0	0	0	0	0	0	0	0	0	0	0	0	0	0	0	0	0	0	0	0	0	0	0	0	0	0	0	0	0	0	67.27	FALSE	FALSE	FALSE	195	0.01
ARHGAP29p.Arg565Gln	ARHGAP29	0.00955797	0.0103972	0	0.0240446			0.0525369	0.0569801					Gln	Arg	FALSE		2	0	0	0	0	0	0	0	0	0	0	0	0	0	0	1	0	0	0	0	0	0	0	0	0	0	0	0	0	0	0	0	0	0	0	1	0	0	0	0	0	0	0	0	0	0	0	0	0	0	0	0	0	0	0	0	0	0	0	0	0	0	0	0	0	0	66.93	FALSE	FALSE	FALSE	195	0.01
BPIFB2p.Val341Met	BPIFB2	0.00955797	0.0103972	0	0.0240446			0.0525369	0.0569801					Met	Val	FALSE		2	0	0	0	0	0	0	0	0	0	0	0	0	0	0	1	0	0	0	0	0	0	0	0	0	0	0	0	0	0	0	0	0	0	0	1	0	0	0	0	0	0	0	0	0	0	0	0	0	0	0	0	0	0	0	0	0	0	0	0	0	0	0	0	0	0	67.89	FALSE	FALSE	FALSE	195	0.01
C17ORF70p.Gly612Arg	C17ORF70	0.00955797	0.0103972	0	0.0240446			0.0525369	0.0569801					Arg	Gly	TRUE		2	0	0	0	0	0	0	0	0	0	0	0	0	0	0	1	0	0	0	0	0	0	0	0	0	0	0	0	0	0	0	0	0	0	0	1	0	0	0	0	0	0	0	0	0	0	0	0	0	0	0	0	0	0	0	0	0	0	0	0	0	0	0	0	0	0	67.18	FALSE	FALSE	FALSE	195	0.01
C1QL2p.Ala8Thr	C1QL2	0.00955797	0.0103972	0	0.024344			0.0525369	0.0569801					Thr	Ala	TRUE		2	0	0	0	0	0	0	0	0	0	0	0	0	0	0	1	0	0	0	0	0	0	0	0	0	0	0	0	0	0	0	0	0	0	0	1	0	0	0	0	0	0	0	0	0	0	0	0	0	0	0	0	0	0	0	0	0	0	0	0	0	0	0	0	0	0	67.44	FALSE	FALSE	FALSE	195	0.01
CCKARp.Ala302Thr	CCKAR	0.00955797	0.0103972	0	0.0240446			0.0525369	0.0569801					Thr	Ala	TRUE		2	0	0	0	0	0	0	0	0	0	0	0	0	0	0	1	0	0	0	0	0	0	0	0	0	0	0	0	0	0	0	0	0	0	0	1	0	0	0	0	0	0	0	0	0	0	0	0	0	0	0	0	0	0	0	0	0	0	0	0	0	0	0	0	0	0	67.19	FALSE	FALSE	FALSE	195	0.01
CHRNB3p.Val315Met	CHRNB3	0.00955797	0.0103972	0	0.024344			0.0525369	0.0569801					Met	Val	FALSE		2	0	0	0	0	0	0	0	0	0	0	0	0	0	0	1	0	0	0	0	0	0	0	0	0	0	0	0	0	0	0	0	0	0	0	1	0	0	0	0	0	0	0	0	0	0	0	0	0	0	0	0	0	0	0	0	0	0	0	0	0	0	0	0	0	0	67.02	FALSE	FALSE	FALSE	195	0.01
CKMT1Bp.Arg399Cys	CKMT1B	0.00955797	0.0103972	0	0.0240446			0.0525369	0.0569801					Cys	Arg	TRUE		2	0	0	0	0	0	0	0	0	0	0	0	0	0	0	1	0	0	0	0	0	0	0	0	0	0	0	0	0	0	0	0	0	0	0	1	0	0	0	0	0	0	0	0	0	0	0	0	0	0	0	0	0	0	0	0	0	0	0	0	0	0	0	0	0	0	67.73	FALSE	FALSE	FALSE	195	0.01
CSMD3p.Tyr3545Cys	CSMD3	0.00955797	0.0103972	0	0.0240446			0.0525369	0.0569801					Cys	Tyr	TRUE	2	2	0	0	0	0	0	0	0	0	0	0	0	0	0	0	1	0	0	0	0	0	0	0	0	0	0	0	0	0	0	0	0	0	0	0	1	0	0	0	0	0	0	0	0	0	0	0	0	0	0	0	0	0	0	0	0	0	0	0	0	0	0	0	0	0	0	67.26	FALSE	FALSE	FALSE	195	0.01
DLGAP2p.Ser60Leu	DLGAP2	0.00955797	0.0103972	0	0.0240446			0.0525369	0.0569801					Leu	Ser	FALSE		2	0	0	0	0	0	0	0	0	0	0	0	0	0	0	1	0	0	0	0	0	0	0	0	0	0	0	0	0	0	0	0	0	0	0	1	0	0	0	0	0	0	0	0	0	0	0	0	0	0	0	0	0	0	0	0	0	0	0	0	0	0	0	0	0	0	67.17	FALSE	FALSE	FALSE	195	0.01
DNASE1p.Ala168Thr	DNASE1	0.00955797	0.0103972	0	0.0240446			0.0525369	0.0569801					Thr	Ala	TRUE		2	0	0	0	0	0	0	0	0	0	0	0	0	0	0	1	0	0	0	0	0	0	0	0	0	0	0	0	0	0	0	0	0	0	0	1	0	0	0	0	0	0	0	0	0	0	0	0	0	0	0	0	0	0	0	0	0	0	0	0	0	0	0	0	0	0	67.98	FALSE	FALSE	FALSE	195	0.01
DYNLL2p.Ala11Thr	DYNLL2	0.00955797	0.0103972	0	0.0240446			0.0525369	0.0569801					Thr	Ala	TRUE		2	0	0	0	0	0	0	0	0	0	0	0	0	0	0	1	0	0	0	0	0	0	0	0	0	0	0	0	0	0	0	0	0	0	0	1	0	0	0	0	0	0	0	0	0	0	0	0	0	0	0	0	0	0	0	0	0	0	0	0	0	0	0	0	0	0	67.53	FALSE	FALSE	FALSE	195	0.01
FGAp.Thr587Met	FGA	0.00955797	0.0103972	0	0.0240446			0.0525369	0.0569801					Met	Thr	FALSE		2	0	0	0	0	0	0	0	0	0	0	0	0	0	0	1	0	0	0	0	0	0	0	0	0	0	0	0	0	0	0	0	0	0	0	1	0	0	0	0	0	0	0	0	0	0	0	0	0	0	0	0	0	0	0	0	0	0	0	0	0	0	0	0	0	0	68.11	FALSE	FALSE	FALSE	195	0.01
GNL1p.Pro231Leu	GNL1	0.00955797	0.0103972	0	0.0240446			0.0525369	0.0569801					Leu	Pro	FALSE		2	0	0	0	0	0	0	0	0	0	0	0	0	0	0	1	0	0	0	0	0	0	0	0	0	0	0	0	0	0	0	0	0	0	0	1	0	0	0	0	0	0	0	0	0	0	0	0	0	0	0	0	0	0	0	0	0	0	0	0	0	0	0	0	0	0	67.38	FALSE	FALSE	FALSE	195	0.01
GPR42p.Arg46His	GPR42	0.00955797	0.0103972	0	0.0240446			0.0525369	0.0569801					His	Arg	TRUE		2	0	0	0	0	0	0	0	0	0	0	0	0	0	0	1	0	0	0	0	0	0	0	0	0	0	0	0	0	0	0	0	0	0	0	1	0	0	0	0	0	0	0	0	0	0	0	0	0	0	0	0	0	0	0	0	0	0	0	0	0	0	0	0	0	0	67.4	FALSE	FALSE	FALSE	195	0.01
HECTD4p.Arg3251His	HECTD4	0.00955797	0.0103972	0	0.0240446			0.0525369	0.0569801					His	Arg	TRUE		2	0	0	0	0	0	0	0	0	0	0	0	0	0	0	1	0	0	0	0	0	0	0	0	0	0	0	0	0	0	0	0	0	0	0	1	0	0	0	0	0	0	0	0	0	0	0	0	0	0	0	0	0	0	0	0	0	0	0	0	0	0	0	0	0	0	67.67	FALSE	FALSE	FALSE	195	0.01
KCNJ12p.Ser26Leu	KCNJ12	0.00955797	0.0103972	0	0.0240446			0.0525369	0.0569801					Leu	Ser	FALSE		2	0	0	0	0	0	0	0	0	0	0	0	0	0	0	1	0	0	0	0	0	0	0	0	0	0	0	0	0	0	0	0	0	0	0	1	0	0	0	0	0	0	0	0	0	0	0	0	0	0	0	0	0	0	0	0	0	0	0	0	0	0	0	0	0	0	68.02	FALSE	FALSE	FALSE	195	0.01
KCNJ3p.Arg43Trp	KCNJ3	0.00955797	0.0103972	0	0.0240446			0.0525369	0.0569801					Trp	Arg	FALSE		2	0	0	0	0	0	0	0	0	0	0	0	0	0	0	1	0	0	0	0	0	0	0	0	0	0	0	0	0	0	0	0	0	0	0	1	0	0	0	0	0	0	0	0	0	0	0	0	0	0	0	0	0	0	0	0	0	0	0	0	0	0	0	0	0	0	68.21	FALSE	FALSE	FALSE	195	0.01
MCF2Lp.Thr436Met	MCF2L	0.00955797	0.0103972	0	0.0240446			0.0525369	0.0569801					Met	Thr	FALSE		2	0	0	0	0	0	0	0	0	0	0	0	0	0	0	1	0	0	0	0	0	0	0	0	0	0	0	0	0	0	0	0	0	0	0	1	0	0	0	0	0	0	0	0	0	0	0	0	0	0	0	0	0	0	0	0	0	0	0	0	0	0	0	0	0	0	67.61	FALSE	FALSE	FALSE	195	0.01
MUC4p.Gly5064Arg	MUC4	0.00955797	0.0103972	0	0.0240446			0.0525369	0.0569801					Arg	Gly	TRUE	2	2	0	0	0	0	0	0	0	0	0	0	0	0	0	0	1	0	0	0	0	0	0	0	0	0	0	0	0	0	0	0	0	0	0	0	1	0	0	0	0	0	0	0	0	0	0	0	0	0	0	0	0	0	0	0	0	0	0	0	0	0	0	0	0	0	0	67.4	FALSE	FALSE	FALSE	195	0.01
NYAP2p.Arg522Cys	NYAP2	0.00955797	0.0103972	0	0.0240446			0.0525369	0.0569801					Cys	Arg	TRUE		2	0	0	0	0	0	0	0	0	0	0	0	0	0	0	1	0	0	0	0	0	0	0	0	0	0	0	0	0	0	0	0	0	0	0	1	0	0	0	0	0	0	0	0	0	0	0	0	0	0	0	0	0	0	0	0	0	0	0	0	0	0	0	0	0	0	67.28	FALSE	FALSE	FALSE	195	0.01
PRODHp.Arg190His	PRODH	0.00955797	0.0103972	0	0.0240446			0.0525369	0.0569801					His	Arg	TRUE		2	0	0	0	0	0	0	0	0	0	0	0	0	0	0	1	0	0	0	0	0	0	0	0	0	0	0	0	0	0	0	0	0	0	0	1	0	0	0	0	0	0	0	0	0	0	0	0	0	0	0	0	0	0	0	0	0	0	0	0	0	0	0	0	0	0	69.28	FALSE	FALSE	FALSE	195	0.01
PRRX2p.Pro90Ser	PRRX2	0.00955797	0.0103972	0	0.0240446			0.0525369	0.0569801					Ser	Pro	TRUE		2	0	0	0	0	0	0	0	0	0	0	0	0	0	0	1	0	0	0	0	0	0	0	0	0	0	0	0	0	0	0	0	0	0	0	1	0	0	0	0	0	0	0	0	0	0	0	0	0	0	0	0	0	0	0	0	0	0	0	0	0	0	0	0	0	0	68.23	FALSE	FALSE	FALSE	195	0.01
RGS2p.Ser103Leu	RGS2	0.00955797	0.0103972	0	0.0240446			0.0525369	0.0569801					Leu	Ser	FALSE		2	0	0	0	0	0	0	0	0	0	0	0	0	0	0	1	0	0	0	0	0	0	0	0	0	0	0	0	0	0	0	0	0	0	0	1	0	0	0	0	0	0	0	0	0	0	0	0	0	0	0	0	0	0	0	0	0	0	0	0	0	0	0	0	0	0	68.14	FALSE	FALSE	FALSE	195	0.01
RIPK1p.Arg603His	RIPK1	0.00955797	0.0103972	0	0.0240446			0.0525369	0.0569801					His	Arg	TRUE		2	0	0	0	0	0	0	0	0	0	0	0	0	0	0	1	0	0	0	0	0	0	0	0	0	0	0	0	0	0	0	0	0	0	0	1	0	0	0	0	0	0	0	0	0	0	0	0	0	0	0	0	0	0	0	0	0	0	0	0	0	0	0	0	0	0	67.84	FALSE	FALSE	FALSE	195	0.01
SLC38A5p.Arg339Cys	SLC38A5	0.00955797	0.0103972	0	0.0240446			0.0525369	0.0569801					Cys	Arg	TRUE		2	0	0	0	0	0	0	0	0	0	0	0	0	0	0	1	0	0	0	0	0	0	0	0	0	0	0	0	0	0	0	0	0	0	0	1	0	0	0	0	0	0	0	0	0	0	0	0	0	0	0	0	0	0	0	0	0	0	0	0	0	0	0	0	0	0	67.94	FALSE	FALSE	FALSE	195	0.01
SLC5A1p.Arg414His	SLC5A1	0.00955797	0.0103972	0	0.024344			0.0525369	0.0569801					His	Arg	TRUE		2	0	0	0	0	0	0	0	0	0	0	0	0	0	0	1	0	0	0	0	0	0	0	0	0	0	0	0	0	0	0	0	0	0	0	1	0	0	0	0	0	0	0	0	0	0	0	0	0	0	0	0	0	0	0	0	0	0	0	0	0	0	0	0	0	0	67.29	FALSE	FALSE	FALSE	195	0.01
SLKp.Glu625Asp	SLK	0.00955797	0.0103972	0	0.024344			0.0525369	0.0569801					Asp	Glu	FALSE		2	0	0	0	0	0	0	0	0	0	0	0	0	0	0	1	0	0	0	0	0	0	0	0	0	0	0	0	0	0	0	0	0	0	0	1	0	0	0	0	0	0	0	0	0	0	0	0	0	0	0	0	0	0	0	0	0	0	0	0	0	0	0	0	0	0	67.49	FALSE	FALSE	FALSE	195	0.01
SUCLA2p.Asp414Asn	SUCLA2	0.00955797	0.0103972	0	0.0240446			0.0525369	0.0569801					Asn	Asp	FALSE		2	0	0	0	0	0	0	0	0	0	0	0	0	0	0	1	0	0	0	0	0	0	0	0	0	0	0	0	0	0	0	0	0	0	0	1	0	0	0	0	0	0	0	0	0	0	0	0	0	0	0	0	0	0	0	0	0	0	0	0	0	0	0	0	0	0	66.86	FALSE	FALSE	FALSE	195	0.01
THSD7Ap.Ala49Val	THSD7A	0.00955797	0.0103972	0	0.0240446			0.0525369	0.0569801					Val	Ala	FALSE		2	0	0	0	0	0	0	0	0	0	0	0	0	0	0	1	0	0	0	0	0	0	0	0	0	0	0	0	0	0	0	0	0	0	0	1	0	0	0	0	0	0	0	0	0	0	0	0	0	0	0	0	0	0	0	0	0	0	0	0	0	0	0	0	0	0	66.7	FALSE	FALSE	FALSE	195	0.01
UNC13Bp.Glu510Lys	UNC13B	0.00955797	0.0103972	0	0.0240446			0.0525369	0.0569801					Lys	Glu	TRUE		2	0	0	0	0	0	0	0	0	0	0	0	0	0	0	1	0	0	0	0	0	0	0	0	0	0	0	0	0	0	0	0	0	0	0	1	0	0	0	0	0	0	0	0	0	0	0	0	0	0	0	0	0	0	0	0	0	0	0	0	0	0	0	0	0	0	67.74	FALSE	FALSE	FALSE	195	0.01
ZFPM1p.Ala48Thr	ZFPM1	0.00955797	0.0103972	0	0.024344			0.0525369	0.0569801					Thr	Ala	TRUE		2	0	0	0	0	0	0	0	0	0	0	0	0	0	0	1	0	0	0	0	0	0	0	0	0	0	0	0	0	0	0	0	0	0	0	1	0	0	0	0	0	0	0	0	0	0	0	0	0	0	0	0	0	0	0	0	0	0	0	0	0	0	0	0	0	0	67.27	FALSE	FALSE	FALSE	195	0.01
ZNF304p.Arg40Cys	ZNF304	0.00955797	0.0103972	0	0.0240446			0.0525369	0.0569801					Cys	Arg	TRUE		2	0	0	0	0	0	0	0	0	0	0	0	0	0	0	1	0	0	0	0	0	0	0	0	0	0	0	0	0	0	0	0	0	0	0	1	0	0	0	0	0	0	0	0	0	0	0	0	0	0	0	0	0	0	0	0	0	0	0	0	0	0	0	0	0	0	66.76	FALSE	FALSE	FALSE	195	0.01
SEC63p.Arg420His	SEC63	0.00954779	0.0207943	0.000185282	0.0238336							0.0116709	0.0191957	His	Arg	TRUE		4	0	0	0	1	0	0	0	1	0	0	0	0	0	0	0	1	0	0	0	0	0	0	0	0	0	0	0	0	0	0	0	0	0	0	0	0	0	0	0	0	1	0	0	0	0	0	0	0	0	0	0	0	0	0	0	0	0	0	0	0	0	0	0	0	0	94.65	FALSE	FALSE	FALSE	195	0.01
HAPLN1p.Arg324Cys	HAPLN1	0.00954046	0.0259929	0.000464333	0.0238831			0.0341219	0.0569801			0.00922799	0.0287936	Cys	Arg	TRUE		5	0	0	0	0	0	0	0	1	0	0	0	0	0	0	0	0	0	0	0	0	0	0	0	1	0	0	0	0	0	0	0	0	1	0	0	0	1	0	0	1	0	0	0	0	0	0	0	0	0	0	0	0	0	0	0	0	0	0	0	0	0	0	0	0	0	98.48	FALSE	FALSE	FALSE	195	0.01
CDH12p.Glu784Lys	CDH12	0.00953986	0.0103972	0	0.0245512							0.00586458	0.00959785	Lys	Glu	TRUE		2	0	0	0	0	0	0	0	0	0	0	0	0	1	0	0	0	0	0	0	0	0	0	0	0	0	0	0	0	0	0	0	0	0	0	0	0	0	0	0	0	0	0	0	0	0	1	0	0	0	0	0	0	0	0	0	0	0	0	0	0	0	0	0	0	0	61.24	FALSE	FALSE	FALSE	195	0.01
DRD2p.Val381Met	DRD2	0.00953986	0.0103972	0	0.0259542							0.00586458	0.00959785	Met	Val	FALSE		2	0	0	0	0	0	0	0	0	0	0	0	0	1	0	0	0	0	0	0	0	0	0	0	0	0	0	0	0	0	0	0	0	0	0	0	0	0	0	0	0	0	0	0	0	0	1	0	0	0	0	0	0	0	0	0	0	0	0	0	0	0	0	0	0	0	61.2	FALSE	FALSE	FALSE	195	0.01
PREX2p.Arg1374Trp	PREX2	0.00953986	0.0103972	0	0.0245512							0.00586458	0.00959785	Trp	Arg	FALSE	1	2	0	0	0	0	0	0	0	0	0	0	0	0	1	0	0	0	0	0	0	0	0	0	0	0	0	0	0	0	0	0	0	0	0	0	0	0	0	0	0	0	0	0	0	0	0	1	0	0	0	0	0	0	0	0	0	0	0	0	0	0	0	0	0	0	0	61.35	FALSE	FALSE	FALSE	195	0.01
THSD7Ap.Asn234Asp	THSD7A	0.00953986	0.0103972	0	0.0245827							0.00586458	0.00959785	Asp	Asn	FALSE		2	0	0	0	0	0	0	0	0	0	0	0	0	1	0	0	0	0	0	0	0	0	0	0	0	0	0	0	0	0	0	0	0	0	0	0	0	0	0	0	0	0	0	0	0	0	1	0	0	0	0	0	0	0	0	0	0	0	0	0	0	0	0	0	0	0	60.98	FALSE	FALSE	FALSE	195	0.01
C4ORF32p.Arg95Ter	C4ORF32	0.00953617	0.0155958	0	0.0241655							0.0079889	0.00959785	Ter	Arg	FALSE		3	0	0	0	0	0	0	0	1	0	0	0	0	0	0	0	0	0	0	0	0	0	0	0	0	0	0	0	0	2	0	0	0	0	0	0	0	0	0	0	0	0	0	0	0	0	0	0	0	0	0	0	0	0	0	0	0	0	0	0	0	0	0	0	0	0	85.57	FALSE	FALSE	FALSE	195	0.01
CXORF23p.Arg555Gln	CXORF23	0.00953617	0.0155958	0	0.0241655							0.0079889	0.00959785	Gln	Arg	FALSE		3	0	0	0	0	0	0	0	1	0	0	0	0	0	0	0	0	0	0	0	0	0	0	0	0	0	0	0	0	2	0	0	0	0	0	0	0	0	0	0	0	0	0	0	0	0	0	0	0	0	0	0	0	0	0	0	0	0	0	0	0	0	0	0	0	0	85.82	FALSE	FALSE	FALSE	195	0.01
JPH1p.Ala395Thr	JPH1	0.00953617	0.0155958	0	0.0241655							0.0079889	0.00959785	Thr	Ala	TRUE		3	0	0	0	0	0	0	0	1	0	0	0	0	0	0	0	0	0	0	0	0	0	0	0	0	0	0	0	0	2	0	0	0	0	0	0	0	0	0	0	0	0	0	0	0	0	0	0	0	0	0	0	0	0	0	0	0	0	0	0	0	0	0	0	0	0	85.11	FALSE	FALSE	FALSE	195	0.01
MUC17p.Ala64Val	MUC17	0.00953617	0.0155958	0	0.0230664							0.0079889	0.00959785	Val	Ala	FALSE		3	0	0	0	0	0	0	0	1	0	0	0	0	0	0	0	0	0	0	0	0	0	0	0	0	0	0	0	0	2	0	0	0	0	0	0	0	0	0	0	0	0	0	0	0	0	0	0	0	0	0	0	0	0	0	0	0	0	0	0	0	0	0	0	0	0	85.34	FALSE	FALSE	FALSE	195	0.01
PARP9p.Ser362Leu	PARP9	0.00953617	0.0155958	0	0.0241655							0.0079889	0.00959785	Leu	Ser	FALSE		3	0	0	0	0	0	0	0	1	0	0	0	0	0	0	0	0	0	0	0	0	0	0	0	0	0	0	0	0	2	0	0	0	0	0	0	0	0	0	0	0	0	0	0	0	0	0	0	0	0	0	0	0	0	0	0	0	0	0	0	0	0	0	0	0	0	85.5	FALSE	FALSE	FALSE	195	0.01
PDE1Cp.Ser528Leu	PDE1C	0.00953617	0.0155958	0	0.0241655							0.0079889	0.00959785	Leu	Ser	FALSE		3	0	0	0	0	0	0	0	1	0	0	0	0	0	0	0	0	0	0	0	0	0	0	0	0	0	0	0	0	2	0	0	0	0	0	0	0	0	0	0	0	0	0	0	0	0	0	0	0	0	0	0	0	0	0	0	0	0	0	0	0	0	0	0	0	0	85.7	FALSE	FALSE	FALSE	195	0.01
PTENp.Cys71Tyr	PTEN	0.00953617	0.0155958	0	0.0241655							0.0079889	0.00959785	Tyr	Cys	TRUE	1	3	0	0	0	0	0	0	0	1	0	0	0	0	0	0	0	0	0	0	0	0	0	0	0	0	0	0	0	0	2	0	0	0	0	0	0	0	0	0	0	0	0	0	0	0	0	0	0	0	0	0	0	0	0	0	0	0	0	0	0	0	0	0	0	0	0	84.86	FALSE	FALSE	TRUE	195	0.01
PTENp.Tyr336Ter	PTEN	0.00953617	0.0155958	0	0.0241655							0.0079889	0.00959785	Ter	Tyr	FALSE	1	3	0	0	0	0	0	0	0	1	0	0	0	0	0	0	0	0	0	0	0	0	0	0	0	0	0	0	0	0	2	0	0	0	0	0	0	0	0	0	0	0	0	0	0	0	0	0	0	0	0	0	0	0	0	0	0	0	0	0	0	0	0	0	0	0	0	85.04	FALSE	FALSE	TRUE	195	0.01
TATp.Arg367His	TAT	0.00953617	0.0155958	0	0.0241655							0.0079889	0.00959785	His	Arg	TRUE		3	0	0	0	0	0	0	0	1	0	0	0	0	0	0	0	0	0	0	0	0	0	0	0	0	0	0	0	0	2	0	0	0	0	0	0	0	0	0	0	0	0	0	0	0	0	0	0	0	0	0	0	0	0	0	0	0	0	0	0	0	0	0	0	0	0	84.76	FALSE	FALSE	FALSE	195	0.01
OR8K5p.Ala237Ser	OR8K5	0.00953404	0.0155958	0	0.0232321			0.0672505	0.11396			0.00520124	0.00959785	Ser	Ala	TRUE		3	0	0	0	0	0	0	0	0	0	0	0	0	0	0	1	0	0	0	0	0	0	0	1	0	0	1	0	0	0	0	0	0	0	0	0	0	0	0	0	0	0	0	0	0	0	0	0	0	0	0	0	0	0	0	0	0	0	0	0	0	0	0	0	0	0	84.36	FALSE	FALSE	FALSE	195	0.01
SIGLEC9p.Ser186Phe	SIGLEC9	0.00953116	0.0103972	0	0.0260392							0.00368197	0.00959785	Phe	Ser	FALSE		2	0	0	0	0	0	0	0	0	0	0	0	0	0	0	0	1	0	0	0	0	0	0	0	0	0	0	0	0	0	0	0	0	0	1	0	0	0	0	0	0	0	0	0	0	0	0	0	0	0	0	0	0	0	0	0	0	0	0	0	0	0	0	0	0	0	63.76	FALSE	FALSE	FALSE	195	0.01
SMPD4p.Phe484Val	SMPD4	0.00953061	0.0155958	0	0.0262467	0.134957	0.116279							Val	Phe	FALSE		3	0	0	0	1	0	0	0	0	0	0	1	0	0	0	0	0	0	0	0	0	0	0	0	0	0	0	0	0	0	0	0	0	0	0	0	0	0	0	0	0	0	0	1	0	0	0	0	0	0	0	0	0	0	0	0	0	0	0	0	0	0	0	0	0	0	77.95	FALSE	FALSE	FALSE	195	0.01
DBF4Bp.Leu315Phe	DBF4B	0.00953022	0.0103972	0	0.0260364							0.00368197	0.00959785	Phe	Leu	FALSE		2	0	0	0	0	0	0	0	0	0	0	0	0	0	0	0	1	1	0	0	0	0	0	0	0	0	0	0	0	0	0	0	0	0	0	0	0	0	0	0	0	0	0	0	0	0	0	0	0	0	0	0	0	0	0	0	0	0	0	0	0	0	0	0	0	0	63.69	FALSE	FALSE	FALSE	195	0.01
ADAMTS20p.Asp1514Gly	ADAMTS20	0.00953021	0.0103972	0	0.0260364							0.00368197	0.00959785	Gly	Asp	FALSE		2	0	0	0	0	0	0	0	0	0	0	0	0	0	0	0	1	1	0	0	0	0	0	0	0	0	0	0	0	0	0	0	0	0	0	0	0	0	0	0	0	0	0	0	0	0	0	0	0	0	0	0	0	0	0	0	0	0	0	0	0	0	0	0	0	0	63.98	FALSE	FALSE	FALSE	195	0.01
ADAMTS9p.Arg1431His	ADAMTS9	0.00953021	0.0103972	0	0.0279037							0.00368197	0.00959785	His	Arg	TRUE		2	0	0	0	0	0	0	0	0	0	0	0	0	0	0	0	1	1	0	0	0	0	0	0	0	0	0	0	0	0	0	0	0	0	0	0	0	0	0	0	0	0	0	0	0	0	0	0	0	0	0	0	0	0	0	0	0	0	0	0	0	0	0	0	0	0	63.79	FALSE	FALSE	FALSE	195	0.01
ATP12Ap.Thr101Met	ATP12A	0.00953021	0.0103972	0	0.0279037							0.00368197	0.00959785	Met	Thr	FALSE		2	0	0	0	0	0	0	0	0	0	0	0	0	0	0	0	1	1	0	0	0	0	0	0	0	0	0	0	0	0	0	0	0	0	0	0	0	0	0	0	0	0	0	0	0	0	0	0	0	0	0	0	0	0	0	0	0	0	0	0	0	0	0	0	0	0	63.45	FALSE	FALSE	FALSE	195	0.01
BHLHE40p.Thr226Ile	BHLHE40	0.00953021	0.0103972	0	0.0260364							0.00368197	0.00959785	Ile	Thr	FALSE		2	0	0	0	0	0	0	0	0	0	0	0	0	0	0	0	1	1	0	0	0	0	0	0	0	0	0	0	0	0	0	0	0	0	0	0	0	0	0	0	0	0	0	0	0	0	0	0	0	0	0	0	0	0	0	0	0	0	0	0	0	0	0	0	0	0	64.09	FALSE	FALSE	FALSE	195	0.01
BPIFCp.Ala168Thr	BPIFC	0.00953021	0.0103972	0	0.0260535							0.00368197	0.00959785	Thr	Ala	TRUE		2	0	0	0	0	0	0	0	0	0	0	0	0	0	0	0	1	1	0	0	0	0	0	0	0	0	0	0	0	0	0	0	0	0	0	0	0	0	0	0	0	0	0	0	0	0	0	0	0	0	0	0	0	0	0	0	0	0	0	0	0	0	0	0	0	0	64.18	FALSE	FALSE	FALSE	195	0.01
BSNp.Thr2614Met	BSN	0.00953021	0.0103972	0	0.0267233							0.00368197	0.00959785	Met	Thr	FALSE		2	0	0	0	0	0	0	0	0	0	0	0	0	0	0	0	1	1	0	0	0	0	0	0	0	0	0	0	0	0	0	0	0	0	0	0	0	0	0	0	0	0	0	0	0	0	0	0	0	0	0	0	0	0	0	0	0	0	0	0	0	0	0	0	0	0	64.5	FALSE	FALSE	FALSE	195	0.01
C1ORF115p.Gly106Arg	C1ORF115	0.00953021	0.0103972	0	0.0260364							0.00368197	0.00959785	Arg	Gly	TRUE		2	0	0	0	0	0	0	0	0	0	0	0	0	0	0	0	1	1	0	0	0	0	0	0	0	0	0	0	0	0	0	0	0	0	0	0	0	0	0	0	0	0	0	0	0	0	0	0	0	0	0	0	0	0	0	0	0	0	0	0	0	0	0	0	0	0	63.47	FALSE	FALSE	FALSE	195	0.01
CA10p.Arg86His	CA10	0.00953021	0.0103972	0	0.0267233							0.00368197	0.00959785	His	Arg	TRUE		2	0	0	0	0	0	0	0	0	0	0	0	0	0	0	0	1	1	0	0	0	0	0	0	0	0	0	0	0	0	0	0	0	0	0	0	0	0	0	0	0	0	0	0	0	0	0	0	0	0	0	0	0	0	0	0	0	0	0	0	0	0	0	0	0	0	64.24	FALSE	FALSE	FALSE	195	0.01
CACNA1Cp.Arg518His	CACNA1C	0.00953021	0.0103972	0	0.0267233							0.00368197	0.00959785	His	Arg	TRUE		2	0	0	0	0	0	0	0	0	0	0	0	0	0	0	0	1	1	0	0	0	0	0	0	0	0	0	0	0	0	0	0	0	0	0	0	0	0	0	0	0	0	0	0	0	0	0	0	0	0	0	0	0	0	0	0	0	0	0	0	0	0	0	0	0	0	63.16	FALSE	FALSE	FALSE	195	0.01
CARD11p.Arg408His	CARD11	0.00953021	0.0103972	0	0.0260535							0.00368197	0.00959785	His	Arg	TRUE	1	2	0	0	0	0	0	0	0	0	0	0	0	0	0	0	0	1	1	0	0	0	0	0	0	0	0	0	0	0	0	0	0	0	0	0	0	0	0	0	0	0	0	0	0	0	0	0	0	0	0	0	0	0	0	0	0	0	0	0	0	0	0	0	0	0	0	62.99	FALSE	FALSE	FALSE	195	0.01
CHD5p.Arg1164His	CHD5	0.00953021	0.0103972	0	0.0260364							0.00368197	0.00959785	His	Arg	TRUE		2	0	0	0	0	0	0	0	0	0	0	0	0	0	0	0	1	1	0	0	0	0	0	0	0	0	0	0	0	0	0	0	0	0	0	0	0	0	0	0	0	0	0	0	0	0	0	0	0	0	0	0	0	0	0	0	0	0	0	0	0	0	0	0	0	0	63.93	FALSE	FALSE	FALSE	195	0.01
CHPF2p.Tyr133His	CHPF2	0.00953021	0.0103972	0	0.0260364							0.00368197	0.00959785	His	Tyr	TRUE		2	0	0	0	0	0	0	0	0	0	0	0	0	0	0	0	1	1	0	0	0	0	0	0	0	0	0	0	0	0	0	0	0	0	0	0	0	0	0	0	0	0	0	0	0	0	0	0	0	0	0	0	0	0	0	0	0	0	0	0	0	0	0	0	0	0	63.8	FALSE	FALSE	FALSE	195	0.01
CHST13p.Ala189Val	CHST13	0.00953021	0.0103972	0	0.0260364							0.00368197	0.00959785	Val	Ala	FALSE		2	0	0	0	0	0	0	0	0	0	0	0	0	0	0	0	1	1	0	0	0	0	0	0	0	0	0	0	0	0	0	0	0	0	0	0	0	0	0	0	0	0	0	0	0	0	0	0	0	0	0	0	0	0	0	0	0	0	0	0	0	0	0	0	0	0	63.25	FALSE	FALSE	FALSE	195	0.01
CICp.Arg139Trp	CIC	0.00953021	0.0103972	0	0.0260364							0.00368197	0.00959785	Trp	Arg	FALSE	1	2	0	0	0	0	0	0	0	0	0	0	0	0	0	0	0	1	1	0	0	0	0	0	0	0	0	0	0	0	0	0	0	0	0	0	0	0	0	0	0	0	0	0	0	0	0	0	0	0	0	0	0	0	0	0	0	0	0	0	0	0	0	0	0	0	0	63.26	FALSE	FALSE	FALSE	195	0.01
CLIP2p.Ala280Thr	CLIP2	0.00953021	0.0103972	0	0.0260364							0.00368197	0.00959785	Thr	Ala	TRUE		2	0	0	0	0	0	0	0	0	0	0	0	0	0	0	0	1	1	0	0	0	0	0	0	0	0	0	0	0	0	0	0	0	0	0	0	0	0	0	0	0	0	0	0	0	0	0	0	0	0	0	0	0	0	0	0	0	0	0	0	0	0	0	0	0	0	64.09	FALSE	FALSE	FALSE	195	0.01
CSMD2p.Ala1161Thr	CSMD2	0.00953021	0.0103972	0	0.0260364							0.00368197	0.00959785	Thr	Ala	TRUE		2	0	0	0	0	0	0	0	0	0	0	0	0	0	0	0	1	1	0	0	0	0	0	0	0	0	0	0	0	0	0	0	0	0	0	0	0	0	0	0	0	0	0	0	0	0	0	0	0	0	0	0	0	0	0	0	0	0	0	0	0	0	0	0	0	0	63.87	FALSE	FALSE	FALSE	195	0.01
CSMD2p.Arg3078Cys	CSMD2	0.00953021	0.0103972	0	0.0267233							0.00368197	0.00959785	Cys	Arg	TRUE		2	0	0	0	0	0	0	0	0	0	0	0	0	0	0	0	1	1	0	0	0	0	0	0	0	0	0	0	0	0	0	0	0	0	0	0	0	0	0	0	0	0	0	0	0	0	0	0	0	0	0	0	0	0	0	0	0	0	0	0	0	0	0	0	0	0	63.83	FALSE	FALSE	FALSE	195	0.01
CTNNA2p.Thr323Met	CTNNA2	0.00953021	0.0103972	0	0.0260364							0.00368197	0.00959785	Met	Thr	FALSE	2	2	0	0	0	0	0	0	0	0	0	0	0	0	0	0	0	1	1	0	0	0	0	0	0	0	0	0	0	0	0	0	0	0	0	0	0	0	0	0	0	0	0	0	0	0	0	0	0	0	0	0	0	0	0	0	0	0	0	0	0	0	0	0	0	0	0	62.97	FALSE	FALSE	FALSE	195	0.01
CYP19A1p.Arg192Cys	CYP19A1	0.00953021	0.0103972	0	0.0260364							0.00368197	0.00959785	Cys	Arg	TRUE		2	0	0	0	0	0	0	0	0	0	0	0	0	0	0	0	1	1	0	0	0	0	0	0	0	0	0	0	0	0	0	0	0	0	0	0	0	0	0	0	0	0	0	0	0	0	0	0	0	0	0	0	0	0	0	0	0	0	0	0	0	0	0	0	0	0	63.48	FALSE	FALSE	FALSE	195	0.01
DDX3Xp.Ser489Ter	DDX3X	0.00953021	0.0103972	0	0.0260364							0.00368197	0.00959785	Ter	Ser	FALSE	1	2	0	0	0	0	0	0	0	0	0	0	0	0	0	0	0	1	1	0	0	0	0	0	0	0	0	0	0	0	0	0	0	0	0	0	0	0	0	0	0	0	0	0	0	0	0	0	0	0	0	0	0	0	0	0	0	0	0	0	0	0	0	0	0	0	0	63.67	FALSE	FALSE	FALSE	195	0.01
DDX55p.Ala368Thr	DDX55	0.00953021	0.0103972	0	0.0267233							0.00368197	0.00959785	Thr	Ala	TRUE		2	0	0	0	0	0	0	0	0	0	0	0	0	0	0	0	1	1	0	0	0	0	0	0	0	0	0	0	0	0	0	0	0	0	0	0	0	0	0	0	0	0	0	0	0	0	0	0	0	0	0	0	0	0	0	0	0	0	0	0	0	0	0	0	0	0	64.47	FALSE	FALSE	FALSE	195	0.01
DNAH5p.Asn3420Lys	DNAH5	0.00953021	0.0103972	0	0.0260364							0.00368197	0.00959785	Lys	Asn	TRUE		2	0	0	0	0	0	0	0	0	0	0	0	0	0	0	0	1	1	0	0	0	0	0	0	0	0	0	0	0	0	0	0	0	0	0	0	0	0	0	0	0	0	0	0	0	0	0	0	0	0	0	0	0	0	0	0	0	0	0	0	0	0	0	0	0	0	63.91	FALSE	FALSE	FALSE	195	0.01
EPXp.Arg220Ter	EPX	0.00953021	0.0103972	0	0.0267233							0.00368197	0.00959785	Ter	Arg	FALSE		2	0	0	0	0	0	0	0	0	0	0	0	0	0	0	0	1	1	0	0	0	0	0	0	0	0	0	0	0	0	0	0	0	0	0	0	0	0	0	0	0	0	0	0	0	0	0	0	0	0	0	0	0	0	0	0	0	0	0	0	0	0	0	0	0	0	63.94	FALSE	FALSE	FALSE	195	0.01
FASTKp.Glu307Lys	FASTK	0.00953021	0.0103972	0	0.0260364							0.00368197	0.00959785	Lys	Glu	TRUE		2	0	0	0	0	0	0	0	0	0	0	0	0	0	0	0	1	1	0	0	0	0	0	0	0	0	0	0	0	0	0	0	0	0	0	0	0	0	0	0	0	0	0	0	0	0	0	0	0	0	0	0	0	0	0	0	0	0	0	0	0	0	0	0	0	0	63.4	FALSE	FALSE	FALSE	195	0.01
FGF6p.Arg191Gln	FGF6	0.00953021	0.0103972	0	0.0279037							0.00368197	0.00959785	Gln	Arg	FALSE		2	0	0	0	0	0	0	0	0	0	0	0	0	0	0	0	1	1	0	0	0	0	0	0	0	0	0	0	0	0	0	0	0	0	0	0	0	0	0	0	0	0	0	0	0	0	0	0	0	0	0	0	0	0	0	0	0	0	0	0	0	0	0	0	0	0	63.15	FALSE	FALSE	FALSE	195	0.01
FZR1p.Val209Met	FZR1	0.00953021	0.0103972	0	0.0279037							0.00368197	0.00959785	Met	Val	FALSE		2	0	0	0	0	0	0	0	0	0	0	0	0	0	0	0	1	1	0	0	0	0	0	0	0	0	0	0	0	0	0	0	0	0	0	0	0	0	0	0	0	0	0	0	0	0	0	0	0	0	0	0	0	0	0	0	0	0	0	0	0	0	0	0	0	0	64.17	FALSE	FALSE	FALSE	195	0.01
GDF2p.Thr103Met	GDF2	0.00953021	0.0103972	0	0.0260364							0.00368197	0.00959785	Met	Thr	FALSE		2	0	0	0	0	0	0	0	0	0	0	0	0	0	0	0	1	1	0	0	0	0	0	0	0	0	0	0	0	0	0	0	0	0	0	0	0	0	0	0	0	0	0	0	0	0	0	0	0	0	0	0	0	0	0	0	0	0	0	0	0	0	0	0	0	0	63.73	FALSE	FALSE	FALSE	195	0.01
H1FNTp.Ala135Thr	H1FNT	0.00953021	0.0103972	0	0.0279037							0.00368197	0.00959785	Thr	Ala	TRUE		2	0	0	0	0	0	0	0	0	0	0	0	0	0	0	0	1	1	0	0	0	0	0	0	0	0	0	0	0	0	0	0	0	0	0	0	0	0	0	0	0	0	0	0	0	0	0	0	0	0	0	0	0	0	0	0	0	0	0	0	0	0	0	0	0	0	64.16	FALSE	FALSE	FALSE	195	0.01
KCND2p.Thr54Met	KCND2	0.00953021	0.0103972	0	0.0279037							0.00368197	0.00959785	Met	Thr	FALSE		2	0	0	0	0	0	0	0	0	0	0	0	0	0	0	0	1	1	0	0	0	0	0	0	0	0	0	0	0	0	0	0	0	0	0	0	0	0	0	0	0	0	0	0	0	0	0	0	0	0	0	0	0	0	0	0	0	0	0	0	0	0	0	0	0	0	63.42	FALSE	FALSE	FALSE	195	0.01
KCNH7p.Ala83Ser	KCNH7	0.00953021	0.0103972	0	0.0260364							0.00368197	0.00959785	Ser	Ala	TRUE		2	0	0	0	0	0	0	0	0	0	0	0	0	0	0	0	1	1	0	0	0	0	0	0	0	0	0	0	0	0	0	0	0	0	0	0	0	0	0	0	0	0	0	0	0	0	0	0	0	0	0	0	0	0	0	0	0	0	0	0	0	0	0	0	0	0	63.62	FALSE	FALSE	FALSE	195	0.01
LDLRAD3p.Gly123Ser	LDLRAD3	0.00953021	0.0103972	0	0.0279037							0.00368197	0.00959785	Ser	Gly	TRUE		2	0	0	0	0	0	0	0	0	0	0	0	0	0	0	0	1	1	0	0	0	0	0	0	0	0	0	0	0	0	0	0	0	0	0	0	0	0	0	0	0	0	0	0	0	0	0	0	0	0	0	0	0	0	0	0	0	0	0	0	0	0	0	0	0	0	63.04	FALSE	FALSE	FALSE	195	0.01
LMF1p.Val369Ile	LMF1	0.00953021	0.0103972	0	0.0260364							0.00368197	0.00959785	Ile	Val	FALSE		2	0	0	0	0	0	0	0	0	0	0	0	0	0	0	0	1	1	0	0	0	0	0	0	0	0	0	0	0	0	0	0	0	0	0	0	0	0	0	0	0	0	0	0	0	0	0	0	0	0	0	0	0	0	0	0	0	0	0	0	0	0	0	0	0	0	64.56	FALSE	FALSE	FALSE	195	0.01
MYO5Cp.Arg1252His	MYO5C	0.00953021	0.0103972	0	0.0279037							0.00368197	0.00959785	His	Arg	TRUE		2	0	0	0	0	0	0	0	0	0	0	0	0	0	0	0	1	1	0	0	0	0	0	0	0	0	0	0	0	0	0	0	0	0	0	0	0	0	0	0	0	0	0	0	0	0	0	0	0	0	0	0	0	0	0	0	0	0	0	0	0	0	0	0	0	0	62.77	FALSE	FALSE	FALSE	195	0.01
MYOM1p.Val26Met	MYOM1	0.00953021	0.0103972	0	0.0279037							0.00368197	0.00959785	Met	Val	FALSE		2	0	0	0	0	0	0	0	0	0	0	0	0	0	0	0	1	1	0	0	0	0	0	0	0	0	0	0	0	0	0	0	0	0	0	0	0	0	0	0	0	0	0	0	0	0	0	0	0	0	0	0	0	0	0	0	0	0	0	0	0	0	0	0	0	0	63.99	FALSE	FALSE	FALSE	195	0.01
MYOM3p.Arg123His	MYOM3	0.00953021	0.0103972	0	0.0279037							0.00368197	0.00959785	His	Arg	TRUE		2	0	0	0	0	0	0	0	0	0	0	0	0	0	0	0	1	1	0	0	0	0	0	0	0	0	0	0	0	0	0	0	0	0	0	0	0	0	0	0	0	0	0	0	0	0	0	0	0	0	0	0	0	0	0	0	0	0	0	0	0	0	0	0	0	0	63.21	FALSE	FALSE	FALSE	195	0.01
NEBp.Ala200Thr	NEB	0.00953021	0.0103972	0	0.0260364							0.00368197	0.00959785	Thr	Ala	TRUE		2	0	0	0	0	0	0	0	0	0	0	0	0	0	0	0	1	1	0	0	0	0	0	0	0	0	0	0	0	0	0	0	0	0	0	0	0	0	0	0	0	0	0	0	0	0	0	0	0	0	0	0	0	0	0	0	0	0	0	0	0	0	0	0	0	0	65.02	FALSE	FALSE	FALSE	195	0.01
NIM1Kp.Ser27Arg	NIM1K	0.00953021	0.0103972	0	0.0260364							0.00368197	0.00959785	Arg	Ser	TRUE		2	0	0	0	0	0	0	0	0	0	0	0	0	0	0	0	1	1	0	0	0	0	0	0	0	0	0	0	0	0	0	0	0	0	0	0	0	0	0	0	0	0	0	0	0	0	0	0	0	0	0	0	0	0	0	0	0	0	0	0	0	0	0	0	0	0	64.33	FALSE	FALSE	FALSE	195	0.01
NINp.Thr1132Met	NIN	0.00953021	0.0103972	0	0.0260364							0.00368197	0.00959785	Met	Thr	FALSE	1	2	0	0	0	0	0	0	0	0	0	0	0	0	0	0	0	1	1	0	0	0	0	0	0	0	0	0	0	0	0	0	0	0	0	0	0	0	0	0	0	0	0	0	0	0	0	0	0	0	0	0	0	0	0	0	0	0	0	0	0	0	0	0	0	0	0	63.06	FALSE	FALSE	FALSE	195	0.01
NRXN2p.Arg1180Gln	NRXN2	0.00953021	0.0103972	0	0.0260364							0.00368197	0.00959785	Gln	Arg	FALSE		2	0	0	0	0	0	0	0	0	0	0	0	0	0	0	0	1	1	0	0	0	0	0	0	0	0	0	0	0	0	0	0	0	0	0	0	0	0	0	0	0	0	0	0	0	0	0	0	0	0	0	0	0	0	0	0	0	0	0	0	0	0	0	0	0	0	63.69	FALSE	FALSE	FALSE	195	0.01
POSTNp.Leu516Arg	POSTN	0.00953021	0.0103972	0	0.0260364							0.00368197	0.00959785	Arg	Leu	TRUE		2	0	0	0	0	0	0	0	0	0	0	0	0	0	0	0	1	1	0	0	0	0	0	0	0	0	0	0	0	0	0	0	0	0	0	0	0	0	0	0	0	0	0	0	0	0	0	0	0	0	0	0	0	0	0	0	0	0	0	0	0	0	0	0	0	0	63.07	FALSE	FALSE	FALSE	195	0.01
POTEHp.Ala474Thr	POTEH	0.00953021	0.0103972	0	0.0267233							0.00368197	0.00959785	Thr	Ala	TRUE		2	0	0	0	0	0	0	0	0	0	0	0	0	0	0	0	1	1	0	0	0	0	0	0	0	0	0	0	0	0	0	0	0	0	0	0	0	0	0	0	0	0	0	0	0	0	0	0	0	0	0	0	0	0	0	0	0	0	0	0	0	0	0	0	0	0	63.89	FALSE	FALSE	FALSE	195	0.01
PPP1CAp.Tyr148Cys	PPP1CA	0.00953021	0.0103972	0	0.0279037							0.00368197	0.00959785	Cys	Tyr	TRUE		2	0	0	0	0	0	0	0	0	0	0	0	0	0	0	0	1	1	0	0	0	0	0	0	0	0	0	0	0	0	0	0	0	0	0	0	0	0	0	0	0	0	0	0	0	0	0	0	0	0	0	0	0	0	0	0	0	0	0	0	0	0	0	0	0	0	63.75	TRUE	FALSE	FALSE	195	0.01
RD3p.Thr34Met	RD3	0.00953021	0.0103972	0	0.0260364							0.00368197	0.00959785	Met	Thr	FALSE		2	0	0	0	0	0	0	0	0	0	0	0	0	0	0	0	1	1	0	0	0	0	0	0	0	0	0	0	0	0	0	0	0	0	0	0	0	0	0	0	0	0	0	0	0	0	0	0	0	0	0	0	0	0	0	0	0	0	0	0	0	0	0	0	0	0	64.07	FALSE	FALSE	FALSE	195	0.01
RYR2p.Ala1311Val	RYR2	0.00953021	0.0103972	0	0.0279037							0.00368197	0.00959785	Val	Ala	FALSE		2	0	0	0	0	0	0	0	0	0	0	0	0	0	0	0	1	1	0	0	0	0	0	0	0	0	0	0	0	0	0	0	0	0	0	0	0	0	0	0	0	0	0	0	0	0	0	0	0	0	0	0	0	0	0	0	0	0	0	0	0	0	0	0	0	0	62.74	FALSE	FALSE	FALSE	195	0.01
SCN10Ap.Ser970Ile	SCN10A	0.00953021	0.0103972	0	0.0260364							0.00368197	0.00959785	Ile	Ser	FALSE		2	0	0	0	0	0	0	0	0	0	0	0	0	0	0	0	1	1	0	0	0	0	0	0	0	0	0	0	0	0	0	0	0	0	0	0	0	0	0	0	0	0	0	0	0	0	0	0	0	0	0	0	0	0	0	0	0	0	0	0	0	0	0	0	0	0	63.77	FALSE	FALSE	FALSE	195	0.01
SLC9A3p.Arg522Trp	SLC9A3	0.00953021	0.0103972	0	0.0260364							0.00368197	0.00959785	Trp	Arg	FALSE		2	0	0	0	0	0	0	0	0	0	0	0	0	0	0	0	1	1	0	0	0	0	0	0	0	0	0	0	0	0	0	0	0	0	0	0	0	0	0	0	0	0	0	0	0	0	0	0	0	0	0	0	0	0	0	0	0	0	0	0	0	0	0	0	0	0	63.78	FALSE	FALSE	FALSE	195	0.01
SORCS3p.Gly364Ter	SORCS3	0.00953021	0.0103972	0	0.0279037							0.00368197	0.00959785	Ter	Gly	FALSE		2	0	0	0	0	0	0	0	0	0	0	0	0	0	0	0	1	1	0	0	0	0	0	0	0	0	0	0	0	0	0	0	0	0	0	0	0	0	0	0	0	0	0	0	0	0	0	0	0	0	0	0	0	0	0	0	0	0	0	0	0	0	0	0	0	0	63.38	FALSE	FALSE	FALSE	195	0.01
SPG7p.Ala548Thr	SPG7	0.00953021	0.0103972	0	0.0260364							0.00368197	0.00959785	Thr	Ala	TRUE		2	0	0	0	0	0	0	0	0	0	0	0	0	0	0	0	1	1	0	0	0	0	0	0	0	0	0	0	0	0	0	0	0	0	0	0	0	0	0	0	0	0	0	0	0	0	0	0	0	0	0	0	0	0	0	0	0	0	0	0	0	0	0	0	0	0	63.75	FALSE	FALSE	FALSE	195	0.01
SVILp.Ala600Val	SVIL	0.00953021	0.0103972	0	0.0279037							0.00368197	0.00959785	Val	Ala	FALSE		2	0	0	0	0	0	0	0	0	0	0	0	0	0	0	0	1	1	0	0	0	0	0	0	0	0	0	0	0	0	0	0	0	0	0	0	0	0	0	0	0	0	0	0	0	0	0	0	0	0	0	0	0	0	0	0	0	0	0	0	0	0	0	0	0	0	63.71	FALSE	FALSE	FALSE	195	0.01
TECPR1p.Pro190Ser	TECPR1	0.00953021	0.0103972	0	0.0279037							0.00368197	0.00959785	Ser	Pro	TRUE		2	0	0	0	0	0	0	0	0	0	0	0	0	0	0	0	1	1	0	0	0	0	0	0	0	0	0	0	0	0	0	0	0	0	0	0	0	0	0	0	0	0	0	0	0	0	0	0	0	0	0	0	0	0	0	0	0	0	0	0	0	0	0	0	0	0	63.08	FALSE	FALSE	FALSE	195	0.01
TNS1p.Arg896Trp	TNS1	0.00953021	0.0103972	0	0.0260364							0.00368197	0.00959785	Trp	Arg	FALSE		2	0	0	0	0	0	0	0	0	0	0	0	0	0	0	0	1	1	0	0	0	0	0	0	0	0	0	0	0	0	0	0	0	0	0	0	0	0	0	0	0	0	0	0	0	0	0	0	0	0	0	0	0	0	0	0	0	0	0	0	0	0	0	0	0	0	63.37	FALSE	FALSE	FALSE	195	0.01
TNS3p.Arg113His	TNS3	0.00953021	0.0103972	0	0.0260364							0.00368197	0.00959785	His	Arg	TRUE		2	0	0	0	0	0	0	0	0	0	0	0	0	0	0	0	1	1	0	0	0	0	0	0	0	0	0	0	0	0	0	0	0	0	0	0	0	0	0	0	0	0	0	0	0	0	0	0	0	0	0	0	0	0	0	0	0	0	0	0	0	0	0	0	0	0	63.17	FALSE	FALSE	FALSE	195	0.01
UPB1p.Ala278Ser	UPB1	0.00953021	0.0103972	0	0.0279037							0.00368197	0.00959785	Ser	Ala	TRUE		2	0	0	0	0	0	0	0	0	0	0	0	0	0	0	0	1	1	0	0	0	0	0	0	0	0	0	0	0	0	0	0	0	0	0	0	0	0	0	0	0	0	0	0	0	0	0	0	0	0	0	0	0	0	0	0	0	0	0	0	0	0	0	0	0	0	64.02	FALSE	FALSE	FALSE	195	0.01
ZNF462p.Glu1161Lys	ZNF462	0.00953021	0.0103972	0	0.0279037							0.00368197	0.00959785	Lys	Glu	TRUE		2	0	0	0	0	0	0	0	0	0	0	0	0	0	0	0	1	1	0	0	0	0	0	0	0	0	0	0	0	0	0	0	0	0	0	0	0	0	0	0	0	0	0	0	0	0	0	0	0	0	0	0	0	0	0	0	0	0	0	0	0	0	0	0	0	0	63.41	FALSE	FALSE	FALSE	195	0.01
ZNF493p.Arg752Trp	ZNF493	0.00953021	0.0103972	0	0.0279037							0.00368197	0.00959785	Trp	Arg	FALSE		2	0	0	0	0	0	0	0	0	0	0	0	0	0	0	0	1	1	0	0	0	0	0	0	0	0	0	0	0	0	0	0	0	0	0	0	0	0	0	0	0	0	0	0	0	0	0	0	0	0	0	0	0	0	0	0	0	0	0	0	0	0	0	0	0	0	63.36	FALSE	FALSE	FALSE	195	0.01
BRSK1p.Arg302His	BRSK1	0.00951043	0.0155958	0	0.0224489							0.00660455	0.0191957	His	Arg	TRUE		3	1	0	0	0	0	0	0	0	0	0	0	0	0	0	0	1	0	0	0	0	0	0	0	0	0	0	0	0	0	0	0	0	0	0	1	0	0	0	0	0	0	0	0	0	0	0	0	0	0	0	0	0	0	0	0	0	0	0	0	0	0	0	0	0	0	84.83	FALSE	FALSE	FALSE	194	0.01
CDC7p.Arg411Ter	CDC7	0.00951043	0.0155958	0	0.0230758							0.00660455	0.0191957	Ter	Arg	FALSE		3	1	0	0	0	0	0	0	0	0	0	0	0	0	0	0	1	0	0	0	0	0	0	0	0	0	0	0	0	0	0	0	0	0	0	1	0	0	0	0	0	0	0	0	0	0	0	0	0	0	0	0	0	0	0	0	0	0	0	0	0	0	0	0	0	0	84.28	FALSE	FALSE	FALSE	194	0.01
BCL7Ap.Arg29Cys	BCL7A	0.00950812	0.0155958	0	0.0259922									Cys	Arg	TRUE	1	3	0	0	0	2	0	0	0	0	0	0	0	0	0	0	0	0	1	0	0	0	0	0	0	0	0	0	0	0	0	0	0	0	0	0	0	0	0	0	0	0	0	0	0	0	0	0	0	0	0	0	0	0	0	0	0	0	0	0	0	0	0	0	0	0	0	80.61	FALSE	FALSE	FALSE	194	0.01
BCL7Ap.Gly3Asp	BCL7A	0.00950812	0.0155958	0	0.0259922									Asp	Gly	FALSE	1	3	0	0	0	2	0	0	0	0	0	0	0	0	0	0	0	0	1	0	0	0	0	0	0	0	0	0	0	0	0	0	0	0	0	0	0	0	0	0	0	0	0	0	0	0	0	0	0	0	0	0	0	0	0	0	0	0	0	0	0	0	0	0	0	0	0	80.45	FALSE	FALSE	FALSE	194	0.01
CXCR4p.Ser338Ter	CXCR4	0.00950812	0.0155958	0	0.0247261									Ter	Ser	FALSE	1	3	0	0	0	2	0	0	0	0	0	0	0	0	0	0	0	0	1	0	0	0	0	0	0	0	0	0	0	0	0	0	0	0	0	0	0	0	0	0	0	0	0	0	0	0	0	0	0	0	0	0	0	0	0	0	0	0	0	0	0	0	0	0	0	0	0	80.73	FALSE	FALSE	FALSE	194	0.01
DSG2p.Ala355Thr	DSG2	0.00950812	0.0155958	0	0.0259922									Thr	Ala	TRUE		3	0	0	0	2	0	0	0	0	0	0	0	0	0	0	0	0	1	0	0	0	0	0	0	0	0	0	0	0	0	0	0	0	0	0	0	0	0	0	0	0	0	0	0	0	0	0	0	0	0	0	0	0	0	0	0	0	0	0	0	0	0	0	0	0	0	80.81	FALSE	FALSE	FALSE	194	0.01
MYO10p.Glu1916Lys	MYO10	0.00950812	0.0155958	0	0.0259922									Lys	Glu	TRUE		3	0	0	0	2	0	0	0	0	0	0	0	0	0	0	0	0	1	0	0	0	0	0	0	0	0	0	0	0	0	0	0	0	0	0	0	0	0	0	0	0	0	0	0	0	0	0	0	0	0	0	0	0	0	0	0	0	0	0	0	0	0	0	0	0	0	80.83	FALSE	FALSE	FALSE	194	0.01
SOCS1p.Gly122Arg	SOCS1	0.00950812	0.0155958	0	0.0259922									Arg	Gly	TRUE	1	3	0	0	0	2	0	0	0	0	0	0	0	0	0	0	0	0	1	0	0	0	0	0	0	0	0	0	0	0	0	0	0	0	0	0	0	0	0	0	0	0	0	0	0	0	0	0	0	0	0	0	0	0	0	0	0	0	0	0	0	0	0	0	0	0	0	80.55	FALSE	FALSE	FALSE	194	0.01
GRM2p.Arg672Cys	GRM2	0.0094969	0.0155958	0	0.0277458							0.0136896	0.0287936	Cys	Arg	TRUE		3	0	0	1	0	0	0	0	0	0	0	0	0	0	0	0	0	0	0	0	0	0	0	0	0	0	0	0	0	0	0	0	0	0	0	0	0	0	0	0	0	0	0	0	0	0	0	0	0	0	0	0	0	0	0	0	0	0	2	0	0	0	0	0	0	0	73.96	FALSE	FALSE	FALSE	194	0.01
TUFT1p.Leu82Phe	TUFT1	0.00949474	0.0103972	0	0.0254776			0.0341219	0.0569801			0.00935248	0.00959785	Phe	Leu	FALSE		2	0	0	0	0	0	0	0	0	0	0	0	0	0	0	0	0	0	0	0	0	0	0	0	0	0	0	0	0	0	0	0	0	0	0	0	0	0	0	0	1	0	0	0	0	0	0	0	0	0	0	0	1	0	0	0	0	0	0	0	0	0	0	0	0	0	63.08	FALSE	FALSE	FALSE	194	0.01
ATP8B2p.Trp250Ter	ATP8B2	0.00949474	0.0103972	0	0.0254776			0.0341219	0.0569801			0.00935248	0.00959785	Ter	Trp	FALSE		2	0	0	0	0	0	0	0	0	0	0	0	0	0	0	0	0	0	0	0	0	0	0	0	0	0	0	0	0	0	0	0	0	0	0	0	0	0	0	0	1	0	0	0	0	0	0	0	0	0	0	0	1	0	0	0	0	0	0	0	0	0	0	0	0	0	63.97	FALSE	FALSE	FALSE	194	0.01
CALB2p.Lys60Asn	CALB2	0.00949474	0.0103972	0	0.0259523			0.0341219	0.0569801			0.00935248	0.00959785	Asn	Lys	FALSE		2	0	0	0	0	0	0	0	0	0	0	0	0	0	0	0	0	0	0	0	0	0	0	0	0	0	0	0	0	0	0	0	0	0	0	0	0	0	0	0	1	0	0	0	0	0	0	0	0	0	0	0	1	0	0	0	0	0	0	0	0	0	0	0	0	0	63.32	FALSE	FALSE	FALSE	194	0.01
JAKMIP1p.Arg784His	JAKMIP1	0.00949474	0.0103972	0	0.0254776			0.0341219	0.0569801			0.00935248	0.00959785	His	Arg	TRUE		2	0	0	0	0	0	0	0	0	0	0	0	0	0	0	0	0	0	0	0	0	0	0	0	0	0	0	0	0	0	0	0	0	0	0	0	0	0	0	0	1	0	0	0	0	0	0	0	0	0	0	0	1	0	0	0	0	0	0	0	0	0	0	0	0	0	62.97	FALSE	FALSE	FALSE	194	0.01
JUPp.Ser627Leu	JUP	0.00949474	0.0103972	0	0.0254776			0.0341219	0.0569801			0.00935248	0.00959785	Leu	Ser	FALSE		2	0	0	0	0	0	0	0	0	0	0	0	0	0	0	0	0	0	0	0	0	0	0	0	0	0	0	0	0	0	0	0	0	0	0	0	0	0	0	0	1	0	0	0	0	0	0	0	0	0	0	0	1	0	0	0	0	0	0	0	0	0	0	0	0	0	62.78	FALSE	FALSE	FALSE	194	0.01
KIAA0040p.Gln85Ter	KIAA0040	0.00949474	0.0103972	0	0.0254776			0.0341219	0.0569801			0.00935248	0.00959785	Ter	Gln	FALSE		2	0	0	0	0	0	0	0	0	0	0	0	0	0	0	0	0	0	0	0	0	0	0	0	0	0	0	0	0	0	0	0	0	0	0	0	0	0	0	0	1	0	0	0	0	0	0	0	0	0	0	0	1	0	0	0	0	0	0	0	0	0	0	0	0	0	62.43	FALSE	FALSE	FALSE	194	0.01
MTDHp.Glu354Lys	MTDH	0.00949474	0.0103972	0	0.0254776			0.0341219	0.0569801			0.00935248	0.00959785	Lys	Glu	TRUE		2	0	0	0	0	0	0	0	0	0	0	0	0	0	0	0	0	0	0	0	0	0	0	0	0	0	0	0	0	0	0	0	0	0	0	0	0	0	0	0	1	0	0	0	0	0	0	0	0	0	0	0	1	0	0	0	0	0	0	0	0	0	0	0	0	0	62.91	FALSE	FALSE	FALSE	194	0.01
MYO7Bp.Arg1286Gln	MYO7B	0.00949474	0.0103972	0	0.0259523			0.0341219	0.0569801			0.00935248	0.00959785	Gln	Arg	FALSE		2	0	0	0	0	0	0	0	0	0	0	0	0	0	0	0	0	0	0	0	0	0	0	0	0	0	0	0	0	0	0	0	0	0	0	0	0	0	0	0	1	0	0	0	0	0	0	0	0	0	0	0	1	0	0	0	0	0	0	0	0	0	0	0	0	0	63.05	FALSE	FALSE	FALSE	194	0.01
NBPF10p.Ser509Ter	NBPF10	0.00949474	0.0103972	0	0.0254776			0.0341219	0.0569801			0.00935248	0.00959785	Ter	Ser	FALSE		2	0	0	0	0	0	0	0	0	0	0	0	0	0	0	0	0	0	0	0	0	0	0	0	0	0	0	0	0	0	0	0	0	0	0	0	0	0	0	0	1	0	0	0	0	0	0	0	0	0	0	0	1	0	0	0	0	0	0	0	0	0	0	0	0	0	62.91	FALSE	FALSE	FALSE	194	0.01
NLRC5p.Ser1251Leu	NLRC5	0.00949474	0.0103972	0	0.0254776			0.0341219	0.0569801			0.00935248	0.00959785	Leu	Ser	FALSE		2	0	0	0	0	0	0	0	0	0	0	0	0	0	0	0	0	0	0	0	0	0	0	0	0	0	0	0	0	0	0	0	0	0	0	0	0	0	0	0	1	0	0	0	0	0	0	0	0	0	0	0	1	0	0	0	0	0	0	0	0	0	0	0	0	0	63.79	FALSE	FALSE	FALSE	194	0.01
NOTCH2p.Arg2298Trp	NOTCH2	0.00949474	0.0103972	0	0.0259523			0.0341219	0.0569801			0.00935248	0.00959785	Trp	Arg	FALSE	1	2	0	0	0	0	0	0	0	0	0	0	0	0	0	0	0	0	0	0	0	0	0	0	0	0	0	0	0	0	0	0	0	0	0	0	0	0	0	0	0	1	0	0	0	0	0	0	0	0	0	0	0	1	0	0	0	0	0	0	0	0	0	0	0	0	0	62.76	FALSE	FALSE	FALSE	194	0.01
OBSL1p.Glu1642Lys	OBSL1	0.00949474	0.0103972	0	0.0254776			0.0341219	0.0569801			0.00935248	0.00959785	Lys	Glu	TRUE		2	0	0	0	0	0	0	0	0	0	0	0	0	0	0	0	0	0	0	0	0	0	0	0	0	0	0	0	0	0	0	0	0	0	0	0	0	0	0	0	1	0	0	0	0	0	0	0	0	0	0	0	1	0	0	0	0	0	0	0	0	0	0	0	0	0	63.39	FALSE	FALSE	FALSE	194	0.01
PIAS3p.Asp460Asn	PIAS3	0.00949474	0.0103972	0	0.0254776			0.0341219	0.0569801			0.00935248	0.00959785	Asn	Asp	FALSE		2	0	0	0	0	0	0	0	0	0	0	0	0	0	0	0	0	0	0	0	0	0	0	0	0	0	0	0	0	0	0	0	0	0	0	0	0	0	0	0	1	0	0	0	0	0	0	0	0	0	0	0	1	0	0	0	0	0	0	0	0	0	0	0	0	0	63.62	FALSE	FALSE	FALSE	194	0.01
SPSB2p.Glu129Lys	SPSB2	0.00949474	0.0103972	0	0.0254776			0.0341219	0.0569801			0.00935248	0.00959785	Lys	Glu	TRUE		2	0	0	0	0	0	0	0	0	0	0	0	0	0	0	0	0	0	0	0	0	0	0	0	0	0	0	0	0	0	0	0	0	0	0	0	0	0	0	0	1	0	0	0	0	0	0	0	0	0	0	0	1	0	0	0	0	0	0	0	0	0	0	0	0	0	63.41	FALSE	FALSE	FALSE	194	0.01
SRSF2p.Glu69Lys	SRSF2	0.00949474	0.0103972	0	0.0259523			0.0341219	0.0569801			0.00935248	0.00959785	Lys	Glu	TRUE	1	2	0	0	0	0	0	0	0	0	0	0	0	0	0	0	0	0	0	0	0	0	0	0	0	0	0	0	0	0	0	0	0	0	0	0	0	0	0	0	0	1	0	0	0	0	0	0	0	0	0	0	0	1	0	0	0	0	0	0	0	0	0	0	0	0	0	63.85	FALSE	FALSE	FALSE	194	0.01
TCTEX1D2p.Ser74Leu	TCTEX1D2	0.00949474	0.0103972	0	0.0254776			0.0341219	0.0569801			0.00935248	0.00959785	Leu	Ser	FALSE		2	0	0	0	0	0	0	0	0	0	0	0	0	0	0	0	0	0	0	0	0	0	0	0	0	0	0	0	0	0	0	0	0	0	0	0	0	0	0	0	1	0	0	0	0	0	0	0	0	0	0	0	1	0	0	0	0	0	0	0	0	0	0	0	0	0	63.77	FALSE	FALSE	FALSE	194	0.01
TMEM209p.Glu369Gln	TMEM209	0.00949474	0.0103972	0	0.0254776			0.0341219	0.0569801			0.00935248	0.00959785	Gln	Glu	FALSE		2	0	0	0	0	0	0	0	0	0	0	0	0	0	0	0	0	0	0	0	0	0	0	0	0	0	0	0	0	0	0	0	0	0	0	0	0	0	0	0	1	0	0	0	0	0	0	0	0	0	0	0	1	0	0	0	0	0	0	0	0	0	0	0	0	0	63.14	FALSE	FALSE	FALSE	194	0.01
TMEM38Bp.Ser204Ter	TMEM38B	0.00949474	0.0103972	0	0.0254776			0.0341219	0.0569801			0.00935248	0.00959785	Ter	Ser	FALSE		2	0	0	0	0	0	0	0	0	0	0	0	0	0	0	0	0	0	0	0	0	0	0	0	0	0	0	0	0	0	0	0	0	0	0	0	0	0	0	0	1	0	0	0	0	0	0	0	0	0	0	0	1	0	0	0	0	0	0	0	0	0	0	0	0	0	63.09	FALSE	FALSE	FALSE	194	0.01
TP53TG3Dp.Ala117Glu	TP53TG3D	0.00949474	0.0103972	0	0.0254776			0.0341219	0.0569801			0.00935248	0.00959785	Glu	Ala	FALSE		2	0	0	0	0	0	0	0	0	0	0	0	0	0	0	0	0	0	0	0	0	0	0	0	0	0	0	0	0	0	0	0	0	0	0	0	0	0	0	0	1	0	0	0	0	0	0	0	0	0	0	0	1	0	0	0	0	0	0	0	0	0	0	0	0	0	63.93	FALSE	FALSE	FALSE	194	0.01
TPSAB1p.Glu246Lys	TPSAB1	0.00949474	0.0103972	0	0.0254776			0.0341219	0.0569801			0.00935248	0.00959785	Lys	Glu	TRUE		2	0	0	0	0	0	0	0	0	0	0	0	0	0	0	0	0	0	0	0	0	0	0	0	0	0	0	0	0	0	0	0	0	0	0	0	0	0	0	0	1	0	0	0	0	0	0	0	0	0	0	0	1	0	0	0	0	0	0	0	0	0	0	0	0	0	62.75	FALSE	FALSE	FALSE	194	0.01
VRK3p.Glu351Lys	VRK3	0.00949474	0.0103972	0	0.0254776			0.0341219	0.0569801			0.00935248	0.00959785	Lys	Glu	TRUE		2	0	0	0	0	0	0	0	0	0	0	0	0	0	0	0	0	0	0	0	0	0	0	0	0	0	0	0	0	0	0	0	0	0	0	0	0	0	0	0	1	0	0	0	0	0	0	0	0	0	0	0	1	0	0	0	0	0	0	0	0	0	0	0	0	0	63.02	FALSE	FALSE	FALSE	194	0.01
ZFP41p.Gln106His	ZFP41	0.00949474	0.0103972	0	0.0254776			0.0341219	0.0569801			0.00935248	0.00959785	His	Gln	TRUE		2	0	0	0	0	0	0	0	0	0	0	0	0	0	0	0	0	0	0	0	0	0	0	0	0	0	0	0	0	0	0	0	0	0	0	0	0	0	0	0	1	0	0	0	0	0	0	0	0	0	0	0	1	0	0	0	0	0	0	0	0	0	0	0	0	0	62.94	FALSE	FALSE	FALSE	194	0.01
ZNF780Ap.His458Tyr	ZNF780A	0.00949474	0.0103972	0	0.0254776			0.0341219	0.0569801			0.00935248	0.00959785	Tyr	His	TRUE		2	0	0	0	0	0	0	0	0	0	0	0	0	0	0	0	0	0	0	0	0	0	0	0	0	0	0	0	0	0	0	0	0	0	0	0	0	0	0	0	1	0	0	0	0	0	0	0	0	0	0	0	1	0	0	0	0	0	0	0	0	0	0	0	0	0	64.25	FALSE	FALSE	FALSE	194	0.01
ZSWIM4p.Glu407Lys	ZSWIM4	0.00949474	0.0103972	0	0.0259523			0.0341219	0.0569801			0.00935248	0.00959785	Lys	Glu	TRUE		2	0	0	0	0	0	0	0	0	0	0	0	0	0	0	0	0	0	0	0	0	0	0	0	0	0	0	0	0	0	0	0	0	0	0	0	0	0	0	0	1	0	0	0	0	0	0	0	0	0	0	0	1	0	0	0	0	0	0	0	0	0	0	0	0	0	64.3	FALSE	FALSE	FALSE	194	0.01
CDH18p.Val210Ile	CDH18	0.00948355	0.0207943	0.00136832	0.0203245	0.0256994	0.116279	0.0341219	0.0569801			0.00736394	0.0191957	Ile	Val	FALSE		4	0	0	0	0	0	0	0	0	0	0	0	0	0	0	0	2	0	0	0	0	0	0	0	0	0	0	0	0	0	0	0	0	0	0	0	0	0	0	0	1	0	0	0	0	0	0	1	0	0	0	0	0	0	0	0	0	0	0	0	0	0	0	0	0	0	97.91	FALSE	FALSE	FALSE	194	0.01
CELSR3p.Arg892His	CELSR3	0.00947998	0.0155958	0	0.022578							0.00368197	0.00959785	His	Arg	TRUE		3	0	0	0	0	0	0	0	0	0	0	0	0	0	0	0	1	0	0	0	0	0	0	0	0	0	0	0	0	1	0	0	0	0	0	1	0	0	0	0	0	0	0	0	0	0	0	0	0	0	0	0	0	0	0	0	0	0	0	0	0	0	0	0	0	0	85.17	FALSE	FALSE	FALSE	194	0.01
NR1D1p.Arg359His	NR1D1	0.00947998	0.0155958	0	0.0233314							0.00368197	0.00959785	His	Arg	TRUE		3	0	0	0	0	0	0	0	0	0	0	0	0	0	0	0	1	0	0	0	0	0	0	0	0	0	0	0	0	1	0	0	0	0	0	1	0	0	0	0	0	0	0	0	0	0	0	0	0	0	0	0	0	0	0	0	0	0	0	0	0	0	0	0	0	0	84.57	FALSE	FALSE	FALSE	194	0.01
SELENBP1p.Glu305Lys	SELENBP1	0.00947998	0.0155958	0	0.0224489							0.00368197	0.00959785	Lys	Glu	TRUE		3	0	0	0	0	0	0	0	0	0	0	0	0	0	0	0	1	0	0	0	0	0	0	0	0	0	0	0	0	1	0	0	0	0	0	1	0	0	0	0	0	0	0	0	0	0	0	0	0	0	0	0	0	0	0	0	0	0	0	0	0	0	0	0	0	0	85.35	FALSE	FALSE	FALSE	194	0.01
TRIM3p.Asp697Asn	TRIM3	0.00947998	0.0155958	0	0.022269							0.00368197	0.00959785	Asn	Asp	FALSE		3	0	0	0	0	0	0	0	0	0	0	0	0	0	0	0	1	0	0	0	0	0	0	0	0	0	0	0	0	1	0	0	0	0	0	1	0	0	0	0	0	0	0	0	0	0	0	0	0	0	0	0	0	0	0	0	0	0	0	0	0	0	0	0	0	0	85.07	FALSE	FALSE	FALSE	194	0.01
AFF2p.Arg362Gln	AFF2	0.00947378	0.0103972	0	0.0267956							0.0113129	0.00959785	Gln	Arg	FALSE		2	0	0	0	0	0	0	0	0	0	0	0	0	0	1	0	0	0	0	0	0	0	0	0	0	0	0	0	0	0	0	0	1	0	0	0	0	0	0	0	0	0	0	0	0	0	0	0	0	0	0	0	0	0	0	0	0	0	0	0	0	0	0	0	0	0	64.64	FALSE	FALSE	FALSE	193	0.009
BCL11Ap.Asp411Asn	BCL11A	0.00947378	0.0103972	0	0.0267956							0.0113129	0.00959785	Asn	Asp	FALSE	1	2	0	0	0	0	0	0	0	0	0	0	0	0	0	1	0	0	0	0	0	0	0	0	0	0	0	0	0	0	0	0	0	1	0	0	0	0	0	0	0	0	0	0	0	0	0	0	0	0	0	0	0	0	0	0	0	0	0	0	0	0	0	0	0	0	0	63.85	FALSE	FALSE	FALSE	193	0.009
DMRTC2p.Arg251His	DMRTC2	0.00947378	0.0103972	0	0.0284213							0.0113129	0.00959785	His	Arg	TRUE		2	0	0	0	0	0	0	0	0	0	0	0	0	0	1	0	0	0	0	0	0	0	0	0	0	0	0	0	0	0	0	0	1	0	0	0	0	0	0	0	0	0	0	0	0	0	0	0	0	0	0	0	0	0	0	0	0	0	0	0	0	0	0	0	0	0	63.72	FALSE	FALSE	FALSE	193	0.009
MROH2Bp.Ala949Val	MROH2B	0.00947378	0.0103972	0	0.0267956							0.0113129	0.00959785	Val	Ala	FALSE		2	0	0	0	0	0	0	0	0	0	0	0	0	0	1	0	0	0	0	0	0	0	0	0	0	0	0	0	0	0	0	0	1	0	0	0	0	0	0	0	0	0	0	0	0	0	0	0	0	0	0	0	0	0	0	0	0	0	0	0	0	0	0	0	0	0	64.25	FALSE	FALSE	FALSE	193	0.009
DDX3Xp.Arg534His	DDX3X	0.0094725	0.0259929	0.0012661	0.023221							0.0079889	0.00959785	His	Arg	TRUE	1	5	0	0	0	3	0	0	0	1	0	0	0	0	0	0	0	0	0	0	0	0	0	0	0	1	0	0	0	0	0	0	0	0	0	0	0	0	0	0	0	0	0	0	0	0	0	0	0	0	0	0	0	0	0	0	0	0	0	0	0	0	0	0	0	0	0	98.79	FALSE	FALSE	FALSE	193	0.009
NPHP3p.Val996Met	NPHP3	0.0094702	0.0155958	0	0.0276388							0.0130949	0.0191957	Met	Val	FALSE		3	0	0	1	0	0	0	0	0	0	0	0	1	0	0	0	0	0	0	0	0	0	0	0	0	0	0	0	0	0	0	0	0	0	0	0	0	1	0	0	0	0	0	0	0	0	0	0	0	0	0	0	0	0	0	0	0	0	0	0	0	0	0	0	0	0	73.8	FALSE	FALSE	FALSE	193	0.009
DENND3p.Val217Ile	DENND3	0.00946473	0.0155958	0	0.024038	0.0256994	0.116279					0.0116709	0.0191957	Ile	Val	FALSE		3	0	0	0	0	0	0	0	1	0	0	0	0	0	0	0	1	0	0	0	0	0	0	0	0	0	0	0	0	0	0	0	0	0	0	0	0	0	0	0	0	0	0	0	0	0	0	1	0	0	0	0	0	0	0	0	0	0	0	0	0	0	0	0	0	0	83.5	FALSE	FALSE	FALSE	193	0.009
GJD4p.Ala62Thr	GJD4	0.00946473	0.0155958	0	0.0235385	0.0256994	0.116279					0.0116709	0.0191957	Thr	Ala	TRUE		3	0	0	0	0	0	0	0	1	0	0	0	0	0	0	0	1	0	0	0	0	0	0	0	0	0	0	0	0	0	0	0	0	0	0	0	0	0	0	0	0	0	0	0	0	0	0	1	0	0	0	0	0	0	0	0	0	0	0	0	0	0	0	0	0	0	83.82	FALSE	FALSE	FALSE	193	0.009
MYH2p.Arg1903Cys	MYH2	0.00946473	0.0155958	0	0.0242892	0.0256994	0.116279					0.0116709	0.0191957	Cys	Arg	TRUE		3	0	0	0	0	0	0	0	1	0	0	0	0	0	0	0	1	0	0	0	0	0	0	0	0	0	0	0	0	0	0	0	0	0	0	0	0	0	0	0	0	0	0	0	0	0	0	1	0	0	0	0	0	0	0	0	0	0	0	0	0	0	0	0	0	0	83.88	FALSE	FALSE	FALSE	193	0.009
CSF2RAp.Arg189His	CSF2RA	0.00945389	0.0155958	0	0.0277919							0.0126159	0.00959785	His	Arg	TRUE		3	0	0	1	0	0	0	0	0	0	0	0	0	0	0	0	0	0	0	0	0	0	0	0	1	0	0	0	0	0	0	0	0	0	0	0	0	0	0	0	0	0	0	0	0	0	0	0	0	1	0	0	0	0	0	0	0	0	0	0	0	0	0	0	0	0	73.64	FALSE	FALSE	FALSE	193	0.009
C2ORF48p.Ala128Val	C2ORF48	0.00944684	0.0155958	0	0.024048							0.0109115	0.0191957	Val	Ala	FALSE		3	1	0	0	0	0	0	0	1	0	0	0	0	0	0	0	0	0	0	0	0	0	0	0	0	0	0	0	0	0	0	0	0	0	0	0	0	0	0	0	0	0	0	0	0	0	0	0	0	0	0	1	0	0	0	0	0	0	0	0	0	0	0	0	0	0	84.66	FALSE	FALSE	FALSE	193	0.009
TTPAp.Arg192Cys	TTPA	0.00943519	0.0155958	0	0.0260559	0.134957	0.116279					0.000536849	0.00959785	Cys	Arg	TRUE		3	0	0	0	0	0	0	0	0	0	0	1	0	0	0	0	0	0	0	0	0	0	0	0	0	0	0	0	0	0	0	0	0	0	0	0	0	0	0	0	0	0	0	0	0	0	0	0	0	0	0	1	0	0	0	0	0	0	1	0	0	0	0	0	0	0	80.54	FALSE	FALSE	FALSE	193	0.009
KLK10p.Asp137Asn	KLK10	0.00943164	0.0103972	0	0.0237919									Asn	Asp	FALSE		2	0	0	0	0	0	0	0	0	0	0	0	0	0	0	0	0	0	0	0	0	0	0	0	0	0	0	0	0	0	0	0	0	0	0	1	0	0	0	0	0	0	0	0	0	0	0	0	0	0	0	0	0	0	0	0	0	0	0	0	0	0	0	0	1	0	68.54	FALSE	FALSE	FALSE	193	0.009
CD274p.Leu224Phe	CD274	0.00942592	0.0103972	0	0.0260374	0.134957	0.116279							Phe	Leu	FALSE	1	2	0	0	0	0	0	0	0	0	0	0	1	0	0	0	0	0	0	0	0	0	1	0	0	0	0	0	0	0	0	0	0	0	0	0	0	0	0	0	0	0	0	0	0	0	0	0	0	0	0	0	0	0	0	0	0	0	0	0	0	0	0	0	0	0	0	64.13	FALSE	FALSE	FALSE	192	0.009
NR4A2p.Ser256Phe	NR4A2	0.00942592	0.0103972	0	0.0260374	0.134957	0.116279							Phe	Ser	FALSE		2	0	0	0	0	0	0	0	0	0	0	1	0	0	0	0	0	0	0	0	0	1	0	0	0	0	0	0	0	0	0	0	0	0	0	0	0	0	0	0	0	0	0	0	0	0	0	0	0	0	0	0	0	0	0	0	0	0	0	0	0	0	0	0	0	0	64.05	FALSE	FALSE	FALSE	192	0.009
OR8H3p.Val24Phe	OR8H3	0.00942592	0.0103972	0	0.0260374	0.134957	0.116279							Phe	Val	FALSE		2	0	0	0	0	0	0	0	0	0	0	1	0	0	0	0	0	0	0	0	0	1	0	0	0	0	0	0	0	0	0	0	0	0	0	0	0	0	0	0	0	0	0	0	0	0	0	0	0	0	0	0	0	0	0	0	0	0	0	0	0	0	0	0	0	0	62.62	FALSE	FALSE	FALSE	192	0.009
SRGAP3p.Ser837Phe	SRGAP3	0.00942592	0.0103972	0	0.0282777	0.134957	0.116279							Phe	Ser	FALSE	2	2	0	0	0	0	0	0	0	0	0	0	1	0	0	0	0	0	0	0	0	0	1	0	0	0	0	0	0	0	0	0	0	0	0	0	0	0	0	0	0	0	0	0	0	0	0	0	0	0	0	0	0	0	0	0	0	0	0	0	0	0	0	0	0	0	0	63.96	FALSE	FALSE	FALSE	192	0.009
ALOX15Bp.Arg252Cys	ALOX15B	0.00942591	0.0103972	0	0.0260373	0.134957	0.116279							Cys	Arg	TRUE		2	0	0	0	0	0	0	0	0	0	0	1	0	0	0	0	0	0	0	0	0	1	0	0	0	0	0	0	0	0	0	0	0	0	0	0	0	0	0	0	0	0	0	0	0	0	0	0	0	0	0	0	0	0	0	0	0	0	0	0	0	0	0	0	0	0	64.27	FALSE	FALSE	FALSE	192	0.009
AQPEPp.Glu214Lys	AQPEP	0.00942591	0.0103972	0	0.0260373	0.134957	0.116279							Lys	Glu	TRUE		2	0	0	0	0	0	0	0	0	0	0	1	0	0	0	0	0	0	0	0	0	1	0	0	0	0	0	0	0	0	0	0	0	0	0	0	0	0	0	0	0	0	0	0	0	0	0	0	0	0	0	0	0	0	0	0	0	0	0	0	0	0	0	0	0	0	64.72	FALSE	FALSE	FALSE	192	0.009
C1ORF65p.Arg236Trp	C1ORF65	0.00942591	0.0103972	0	0.0282777	0.134957	0.116279							Trp	Arg	FALSE		2	0	0	0	0	0	0	0	0	0	0	1	0	0	0	0	0	0	0	0	0	1	0	0	0	0	0	0	0	0	0	0	0	0	0	0	0	0	0	0	0	0	0	0	0	0	0	0	0	0	0	0	0	0	0	0	0	0	0	0	0	0	0	0	0	0	63.35	FALSE	FALSE	FALSE	192	0.009
C2ORF78p.Gly208Arg	C2ORF78	0.00942591	0.0103972	0	0.0260373	0.134957	0.116279							Arg	Gly	TRUE		2	0	0	0	0	0	0	0	0	0	0	1	0	0	0	0	0	0	0	0	0	1	0	0	0	0	0	0	0	0	0	0	0	0	0	0	0	0	0	0	0	0	0	0	0	0	0	0	0	0	0	0	0	0	0	0	0	0	0	0	0	0	0	0	0	0	63.38	FALSE	FALSE	FALSE	192	0.009
CASRp.Arg331Gln	CASR	0.00942591	0.0103972	0	0.0260373	0.134957	0.116279							Gln	Arg	FALSE		2	0	0	0	0	0	0	0	0	0	0	1	0	0	0	0	0	0	0	0	0	1	0	0	0	0	0	0	0	0	0	0	0	0	0	0	0	0	0	0	0	0	0	0	0	0	0	0	0	0	0	0	0	0	0	0	0	0	0	0	0	0	0	0	0	0	64.58	FALSE	FALSE	FALSE	192	0.009
CYFIP2p.Pro175Ser	CYFIP2	0.00942591	0.0103972	0	0.0260373	0.134957	0.116279							Ser	Pro	TRUE		2	0	0	0	0	0	0	0	0	0	0	1	0	0	0	0	0	0	0	0	0	1	0	0	0	0	0	0	0	0	0	0	0	0	0	0	0	0	0	0	0	0	0	0	0	0	0	0	0	0	0	0	0	0	0	0	0	0	0	0	0	0	0	0	0	0	63.58	FALSE	FALSE	FALSE	192	0.009
FANK1p.Arg78Lys	FANK1	0.00942591	0.0103972	0	0.0260817	0.134957	0.116279							Lys	Arg	TRUE		2	0	0	0	0	0	0	0	0	0	0	1	0	0	0	0	0	0	0	0	0	1	0	0	0	0	0	0	0	0	0	0	0	0	0	0	0	0	0	0	0	0	0	0	0	0	0	0	0	0	0	0	0	0	0	0	0	0	0	0	0	0	0	0	0	0	64.47	FALSE	FALSE	FALSE	192	0.009
FRMD1p.Arg14Gln	FRMD1	0.00942591	0.0103972	0	0.0282777	0.134957	0.116279							Gln	Arg	FALSE		2	0	0	0	0	0	0	0	0	0	0	1	0	0	0	0	0	0	0	0	0	1	0	0	0	0	0	0	0	0	0	0	0	0	0	0	0	0	0	0	0	0	0	0	0	0	0	0	0	0	0	0	0	0	0	0	0	0	0	0	0	0	0	0	0	0	63.41	FALSE	FALSE	FALSE	192	0.009
GOLGB1p.Ser17Leu	GOLGB1	0.00942591	0.0103972	0	0.0260373	0.134957	0.116279							Leu	Ser	FALSE		2	0	0	0	0	0	0	0	0	0	0	1	0	0	0	0	0	0	0	0	0	1	0	0	0	0	0	0	0	0	0	0	0	0	0	0	0	0	0	0	0	0	0	0	0	0	0	0	0	0	0	0	0	0	0	0	0	0	0	0	0	0	0	0	0	0	63.32	FALSE	FALSE	FALSE	192	0.009
HMBOX1p.Arg136Cys	HMBOX1	0.00942591	0.0103972	0	0.0260373	0.134957	0.116279							Cys	Arg	TRUE		2	0	0	0	0	0	0	0	0	0	0	1	0	0	0	0	0	0	0	0	0	1	0	0	0	0	0	0	0	0	0	0	0	0	0	0	0	0	0	0	0	0	0	0	0	0	0	0	0	0	0	0	0	0	0	0	0	0	0	0	0	0	0	0	0	0	64.22	FALSE	FALSE	FALSE	192	0.009
HMGCRp.Pro442Leu	HMGCR	0.00942591	0.0103972	0	0.0260373	0.134957	0.116279							Leu	Pro	FALSE		2	0	0	0	0	0	0	0	0	0	0	1	0	0	0	0	0	0	0	0	0	1	0	0	0	0	0	0	0	0	0	0	0	0	0	0	0	0	0	0	0	0	0	0	0	0	0	0	0	0	0	0	0	0	0	0	0	0	0	0	0	0	0	0	0	0	63.2	FALSE	FALSE	FALSE	192	0.009
HTATSF1p.Glu601Lys	HTATSF1	0.00942591	0.0103972	0	0.0260373	0.134957	0.116279							Lys	Glu	TRUE		2	0	0	0	0	0	0	0	0	0	0	1	0	0	0	0	0	0	0	0	0	1	0	0	0	0	0	0	0	0	0	0	0	0	0	0	0	0	0	0	0	0	0	0	0	0	0	0	0	0	0	0	0	0	0	0	0	0	0	0	0	0	0	0	0	0	63.85	FALSE	FALSE	FALSE	192	0.009
ITGBL1p.Arg402Gln	ITGBL1	0.00942591	0.0103972	0	0.0282777	0.134957	0.116279							Gln	Arg	FALSE		2	0	0	0	0	0	0	0	0	0	0	1	0	0	0	0	0	0	0	0	0	1	0	0	0	0	0	0	0	0	0	0	0	0	0	0	0	0	0	0	0	0	0	0	0	0	0	0	0	0	0	0	0	0	0	0	0	0	0	0	0	0	0	0	0	0	63.71	FALSE	FALSE	FALSE	192	0.009
JPH1p.Ser625Leu	JPH1	0.00942591	0.0103972	0	0.0260373	0.134957	0.116279							Leu	Ser	FALSE		2	0	0	0	0	0	0	0	0	0	0	1	0	0	0	0	0	0	0	0	0	1	0	0	0	0	0	0	0	0	0	0	0	0	0	0	0	0	0	0	0	0	0	0	0	0	0	0	0	0	0	0	0	0	0	0	0	0	0	0	0	0	0	0	0	0	63.56	FALSE	FALSE	FALSE	192	0.009
LRP1p.Arg2649Cys	LRP1	0.00942591	0.0103972	0	0.0260373	0.134957	0.116279							Cys	Arg	TRUE		2	0	0	0	0	0	0	0	0	0	0	1	0	0	0	0	0	0	0	0	0	1	0	0	0	0	0	0	0	0	0	0	0	0	0	0	0	0	0	0	0	0	0	0	0	0	0	0	0	0	0	0	0	0	0	0	0	0	0	0	0	0	0	0	0	0	64.55	FALSE	FALSE	FALSE	192	0.009
MXRA5p.Glu2313Lys	MXRA5	0.00942591	0.0103972	0	0.0260373	0.134957	0.116279							Lys	Glu	TRUE		2	0	0	0	0	0	0	0	0	0	0	1	0	0	0	0	0	0	0	0	0	1	0	0	0	0	0	0	0	0	0	0	0	0	0	0	0	0	0	0	0	0	0	0	0	0	0	0	0	0	0	0	0	0	0	0	0	0	0	0	0	0	0	0	0	0	64.53	FALSE	FALSE	FALSE	192	0.009
MYBL2p.Asp544Asn	MYBL2	0.00942591	0.0103972	0	0.0260373	0.134957	0.116279							Asn	Asp	FALSE		2	0	0	0	0	0	0	0	0	0	0	1	0	0	0	0	0	0	0	0	0	1	0	0	0	0	0	0	0	0	0	0	0	0	0	0	0	0	0	0	0	0	0	0	0	0	0	0	0	0	0	0	0	0	0	0	0	0	0	0	0	0	0	0	0	0	63.89	FALSE	FALSE	FALSE	192	0.009
NBPF1p.Lys623Met	NBPF1	0.00942591	0.0103972	0	0.0282777	0.134957	0.116279							Met	Lys	FALSE		2	0	0	0	0	0	0	0	0	0	0	1	0	0	0	0	0	0	0	0	0	1	0	0	0	0	0	0	0	0	0	0	0	0	0	0	0	0	0	0	0	0	0	0	0	0	0	0	0	0	0	0	0	0	0	0	0	0	0	0	0	0	0	0	0	0	64.04	FALSE	FALSE	FALSE	192	0.009
PCDHB7p.Ser702Leu	PCDHB7	0.00942591	0.0103972	0	0.0282777	0.134957	0.116279							Leu	Ser	FALSE		2	0	0	0	0	0	0	0	0	0	0	1	0	0	0	0	0	0	0	0	0	1	0	0	0	0	0	0	0	0	0	0	0	0	0	0	0	0	0	0	0	0	0	0	0	0	0	0	0	0	0	0	0	0	0	0	0	0	0	0	0	0	0	0	0	0	64.42	FALSE	FALSE	FALSE	192	0.009
PGS1p.Arg172Trp	PGS1	0.00942591	0.0103972	0	0.0260373	0.134957	0.116279							Trp	Arg	FALSE		2	0	0	0	0	0	0	0	0	0	0	1	0	0	0	0	0	0	0	0	0	1	0	0	0	0	0	0	0	0	0	0	0	0	0	0	0	0	0	0	0	0	0	0	0	0	0	0	0	0	0	0	0	0	0	0	0	0	0	0	0	0	0	0	0	0	63.52	FALSE	FALSE	FALSE	192	0.009
POTEEp.Gly111Arg	POTEE	0.00942591	0.0103972	0	0.0260373	0.134957	0.116279							Arg	Gly	TRUE		2	0	0	0	0	0	0	0	0	0	0	1	0	0	0	0	0	0	0	0	0	1	0	0	0	0	0	0	0	0	0	0	0	0	0	0	0	0	0	0	0	0	0	0	0	0	0	0	0	0	0	0	0	0	0	0	0	0	0	0	0	0	0	0	0	0	63.72	FALSE	FALSE	FALSE	192	0.009
PROX1p.Ser553Leu	PROX1	0.00942591	0.0103972	0	0.0260373	0.134957	0.116279							Leu	Ser	FALSE		2	0	0	0	0	0	0	0	0	0	0	1	0	0	0	0	0	0	0	0	0	1	0	0	0	0	0	0	0	0	0	0	0	0	0	0	0	0	0	0	0	0	0	0	0	0	0	0	0	0	0	0	0	0	0	0	0	0	0	0	0	0	0	0	0	0	63.99	FALSE	FALSE	FALSE	192	0.009
PTENp.Pro246Ser	PTEN	0.00942591	0.0103972	0	0.0260373	0.134957	0.116279							Ser	Pro	TRUE	1	2	0	0	0	0	0	0	0	0	0	0	1	0	0	0	0	0	0	0	0	0	1	0	0	0	0	0	0	0	0	0	0	0	0	0	0	0	0	0	0	0	0	0	0	0	0	0	0	0	0	0	0	0	0	0	0	0	0	0	0	0	0	0	0	0	0	63.71	FALSE	FALSE	TRUE	192	0.009
S100A7L2p.Pro52Leu	S100A7L2	0.00942591	0.0103972	0	0.0260373	0.134957	0.116279							Leu	Pro	FALSE		2	0	0	0	0	0	0	0	0	0	0	1	0	0	0	0	0	0	0	0	0	1	0	0	0	0	0	0	0	0	0	0	0	0	0	0	0	0	0	0	0	0	0	0	0	0	0	0	0	0	0	0	0	0	0	0	0	0	0	0	0	0	0	0	0	0	63.38	FALSE	FALSE	FALSE	192	0.009
SLC9A1p.Arg632Cys	SLC9A1	0.00942591	0.0103972	0	0.0260373	0.134957	0.116279							Cys	Arg	TRUE		2	0	0	0	0	0	0	0	0	0	0	1	0	0	0	0	0	0	0	0	0	1	0	0	0	0	0	0	0	0	0	0	0	0	0	0	0	0	0	0	0	0	0	0	0	0	0	0	0	0	0	0	0	0	0	0	0	0	0	0	0	0	0	0	0	0	63.51	FALSE	FALSE	FALSE	192	0.009
SLCO1A2p.Ala569Thr	SLCO1A2	0.00942591	0.0103972	0	0.0260373	0.134957	0.116279							Thr	Ala	TRUE		2	0	0	0	0	0	0	0	0	0	0	1	0	0	0	0	0	0	0	0	0	1	0	0	0	0	0	0	0	0	0	0	0	0	0	0	0	0	0	0	0	0	0	0	0	0	0	0	0	0	0	0	0	0	0	0	0	0	0	0	0	0	0	0	0	0	63.85	FALSE	FALSE	FALSE	192	0.009
TBC1D23p.Gly4Arg	TBC1D23	0.00942591	0.0103972	0	0.0260373	0.134957	0.116279							Arg	Gly	TRUE		2	0	0	0	0	0	0	0	0	0	0	1	0	0	0	0	0	0	0	0	0	1	0	0	0	0	0	0	0	0	0	0	0	0	0	0	0	0	0	0	0	0	0	0	0	0	0	0	0	0	0	0	0	0	0	0	0	0	0	0	0	0	0	0	0	0	64.07	FALSE	FALSE	FALSE	192	0.009
ZNF831p.Ser982Leu	ZNF831	0.00942591	0.0103972	0	0.0260373	0.134957	0.116279							Leu	Ser	FALSE		2	0	0	0	0	0	0	0	0	0	0	1	0	0	0	0	0	0	0	0	0	1	0	0	0	0	0	0	0	0	0	0	0	0	0	0	0	0	0	0	0	0	0	0	0	0	0	0	0	0	0	0	0	0	0	0	0	0	0	0	0	0	0	0	0	0	63.64	FALSE	FALSE	FALSE	192	0.009
GLI3p.Arg105His	GLI3	0.00942398	0.0155958	0	0.0228495			0.0525369	0.0569801			0.00368197	0.00959785	His	Arg	TRUE		3	0	0	0	0	0	0	0	0	0	0	0	0	0	0	1	1	0	0	0	0	1	0	0	0	0	0	0	0	0	0	0	0	0	0	0	0	0	0	0	0	0	0	0	0	0	0	0	0	0	0	0	0	0	0	0	0	0	0	0	0	0	0	0	0	0	85.05	FALSE	FALSE	FALSE	192	0.009
DLGAP3p.Gly395Ser	DLGAP3	0.00941654	0.0155958	0	0.0275851							0.0135738	0.0287936	Ser	Gly	TRUE		3	0	0	1	0	0	0	0	0	0	0	0	0	0	0	0	0	0	0	0	0	0	0	0	0	0	0	0	0	0	0	0	0	0	0	0	0	2	0	0	0	0	0	0	0	0	0	0	0	0	0	0	0	0	0	0	0	0	0	0	0	0	0	0	0	0	72.87	FALSE	FALSE	FALSE	192	0.009
THEGp.Arg317Gln	THEG	0.00941639	0.0155958	0	0.0241655							0.0079889	0.00959785	Gln	Arg	FALSE		3	0	0	0	0	0	0	0	1	0	0	0	0	0	0	0	0	0	0	0	0	0	0	0	0	0	0	0	0	1	0	0	0	0	0	0	0	0	0	0	0	0	0	0	0	0	0	0	0	0	0	1	0	0	0	0	0	0	0	0	0	0	0	0	0	0	84.95	FALSE	FALSE	FALSE	192	0.009
AKNAD1p.Arg608Cys	AKNAD1	0.00941054	0.0155958	0	0.0234826							0.0116709	0.0191957	Cys	Arg	TRUE		3	0	0	0	0	0	0	0	1	0	0	0	0	0	0	0	1	0	0	0	0	0	0	0	0	0	0	0	0	0	0	0	0	0	0	0	0	0	0	0	0	0	0	0	0	0	0	0	0	0	0	0	0	0	0	0	0	0	0	1	0	0	0	0	0	0	84.51	FALSE	FALSE	FALSE	192	0.009
MEN1p.Gln171Ter	MEN1	0.00940705	0.0155958	0	0.0242689							0.0106815	0.0191957	Ter	Gln	FALSE	1	3	0	0	0	0	0	0	0	0	0	0	0	0	0	0	0	0	0	0	0	0	0	0	0	0	0	0	0	0	1	0	0	0	0	0	0	0	0	0	0	0	0	0	0	0	1	0	0	0	0	1	0	0	0	0	0	0	0	0	0	0	0	0	0	0	0	85.18	FALSE	FALSE	FALSE	192	0.009
TEKT4p.Arg424Cys	TEKT4	0.00940404	0.0207943	0.000569764	0.0254238	0.134957	0.116279							Cys	Arg	TRUE		4	0	0	0	0	0	0	0	0	0	0	1	0	0	0	0	0	0	0	0	0	0	0	0	0	0	0	0	0	0	0	0	0	0	0	0	0	0	0	0	0	0	0	1	0	0	0	0	0	2	0	0	0	0	0	0	0	0	0	0	0	0	0	0	0	0	92.15	FALSE	FALSE	FALSE	192	0.009
MAS1p.Arg144His	MAS1	0.00940295	0.0155958	0	0.0216082							0.0117292	0.0191957	His	Arg	TRUE		3	0	0	0	1	0	0	0	0	0	0	0	0	2	0	0	0	0	0	0	0	0	0	0	0	0	0	0	0	0	0	0	0	0	0	0	0	0	0	0	0	0	0	0	0	0	0	0	0	0	0	0	0	0	0	0	0	0	0	0	0	0	0	0	0	0	84.55	FALSE	FALSE	FALSE	192	0.009
SDR9C7p.Arg240Cys	SDR9C7	0.00940295	0.0155958	0	0.0228743							0.0117292	0.0191957	Cys	Arg	TRUE		3	0	0	0	1	0	0	0	0	0	0	0	0	2	0	0	0	0	0	0	0	0	0	0	0	0	0	0	0	0	0	0	0	0	0	0	0	0	0	0	0	0	0	0	0	0	0	0	0	0	0	0	0	0	0	0	0	0	0	0	0	0	0	0	0	0	83.78	FALSE	FALSE	FALSE	192	0.009
DYDC1p.Asp148Asn	DYDC1	0.00939828	0.0155958	0	0.0261674	0.134957	0.116279					0.00292258	0.00959785	Asn	Asp	FALSE		3	1	0	0	0	0	0	0	0	0	0	1	0	0	0	0	0	0	0	0	0	0	0	0	0	0	0	0	0	0	0	0	0	0	0	0	0	0	0	0	0	1	0	0	0	0	0	0	0	0	0	0	0	0	0	0	0	0	0	0	0	0	0	0	0	0	79.66	FALSE	FALSE	FALSE	192	0.009
ENOX2p.Arg219Cys	ENOX2	0.00939291	0.0155958	0	0.023465			0.0147136	0.0569801			0.0116709	0.0191957	Cys	Arg	TRUE		3	0	0	0	0	0	0	0	1	0	0	0	0	0	0	0	1	0	0	0	0	0	0	0	0	0	1	0	0	0	0	0	0	0	0	0	0	0	0	0	0	0	0	0	0	0	0	0	0	0	0	0	0	0	0	0	0	0	0	0	0	0	0	0	0	0	84.07	FALSE	FALSE	FALSE	192	0.009
ETV5p.Ala491Thr	ETV5	0.00939291	0.0155958	0	0.0234748			0.0147136	0.0569801			0.0116709	0.0191957	Thr	Ala	TRUE	1	3	0	0	0	0	0	0	0	1	0	0	0	0	0	0	0	1	0	0	0	0	0	0	0	0	0	1	0	0	0	0	0	0	0	0	0	0	0	0	0	0	0	0	0	0	0	0	0	0	0	0	0	0	0	0	0	0	0	0	0	0	0	0	0	0	0	84.3	FALSE	FALSE	FALSE	192	0.009
FLT1p.Ser389Leu	FLT1	0.00939291	0.0155958	0	0.023465			0.0147136	0.0569801			0.0116709	0.0191957	Leu	Ser	FALSE		3	0	0	0	0	0	0	0	1	0	0	0	0	0	0	0	1	0	0	0	0	0	0	0	0	0	1	0	0	0	0	0	0	0	0	0	0	0	0	0	0	0	0	0	0	0	0	0	0	0	0	0	0	0	0	0	0	0	0	0	0	0	0	0	0	0	83.81	FALSE	FALSE	FALSE	192	0.009
GIMAP8p.Arg588Gln	GIMAP8	0.00939291	0.0155958	0	0.023465			0.0147136	0.0569801			0.0116709	0.0191957	Gln	Arg	FALSE		3	0	0	0	0	0	0	0	1	0	0	0	0	0	0	0	1	0	0	0	0	0	0	0	0	0	1	0	0	0	0	0	0	0	0	0	0	0	0	0	0	0	0	0	0	0	0	0	0	0	0	0	0	0	0	0	0	0	0	0	0	0	0	0	0	0	83.49	FALSE	FALSE	FALSE	192	0.009
KLHL40p.Arg269Gln	KLHL40	0.00939291	0.0155958	0	0.0243279			0.0147136	0.0569801			0.0116709	0.0191957	Gln	Arg	FALSE		3	0	0	0	0	0	0	0	1	0	0	0	0	0	0	0	1	0	0	0	0	0	0	0	0	0	1	0	0	0	0	0	0	0	0	0	0	0	0	0	0	0	0	0	0	0	0	0	0	0	0	0	0	0	0	0	0	0	0	0	0	0	0	0	0	0	83.09	FALSE	FALSE	FALSE	192	0.009
LRRTM3p.Arg109Cys	LRRTM3	0.00939291	0.0155958	0	0.0239331			0.0147136	0.0569801			0.0116709	0.0191957	Cys	Arg	TRUE		3	0	0	0	0	0	0	0	1	0	0	0	0	0	0	0	1	0	0	0	0	0	0	0	0	0	1	0	0	0	0	0	0	0	0	0	0	0	0	0	0	0	0	0	0	0	0	0	0	0	0	0	0	0	0	0	0	0	0	0	0	0	0	0	0	0	83.5	FALSE	FALSE	FALSE	192	0.009
NLRP7p.Asp514Asn	NLRP7	0.00939291	0.0155958	0	0.0230702			0.0147136	0.0569801			0.0116709	0.0191957	Asn	Asp	FALSE		3	0	0	0	0	0	0	0	1	0	0	0	0	0	0	0	1	0	0	0	0	0	0	0	0	0	1	0	0	0	0	0	0	0	0	0	0	0	0	0	0	0	0	0	0	0	0	0	0	0	0	0	0	0	0	0	0	0	0	0	0	0	0	0	0	0	83.99	FALSE	FALSE	FALSE	192	0.009
OR4D11p.Thr224Met	OR4D11	0.00939291	0.0155958	0	0.023465			0.0147136	0.0569801			0.0116709	0.0191957	Met	Thr	FALSE		3	0	0	0	0	0	0	0	1	0	0	0	0	0	0	0	1	0	0	0	0	0	0	0	0	0	1	0	0	0	0	0	0	0	0	0	0	0	0	0	0	0	0	0	0	0	0	0	0	0	0	0	0	0	0	0	0	0	0	0	0	0	0	0	0	0	84.11	FALSE	FALSE	FALSE	192	0.009
OR51F2p.Asp84Tyr	OR51F2	0.00939291	0.0155958	0	0.0247228			0.0147136	0.0569801			0.0116709	0.0191957	Tyr	Asp	TRUE		3	0	0	0	0	0	0	0	1	0	0	0	0	0	0	0	1	0	0	0	0	0	0	0	0	0	1	0	0	0	0	0	0	0	0	0	0	0	0	0	0	0	0	0	0	0	0	0	0	0	0	0	0	0	0	0	0	0	0	0	0	0	0	0	0	0	82.63	FALSE	FALSE	FALSE	192	0.009
RADILp.Thr31Met	RADIL	0.00939291	0.0155958	0	0.0238557			0.0147136	0.0569801			0.0116709	0.0191957	Met	Thr	FALSE		3	0	0	0	0	0	0	0	1	0	0	0	0	0	0	0	1	0	0	0	0	0	0	0	0	0	1	0	0	0	0	0	0	0	0	0	0	0	0	0	0	0	0	0	0	0	0	0	0	0	0	0	0	0	0	0	0	0	0	0	0	0	0	0	0	0	83.61	FALSE	FALSE	FALSE	192	0.009
SLC9C2p.Arg166His	SLC9C2	0.00939291	0.0155958	0	0.0234748			0.0147136	0.0569801			0.0116709	0.0191957	His	Arg	TRUE		3	0	0	0	0	0	0	0	1	0	0	0	0	0	0	0	1	0	0	0	0	0	0	0	0	0	1	0	0	0	0	0	0	0	0	0	0	0	0	0	0	0	0	0	0	0	0	0	0	0	0	0	0	0	0	0	0	0	0	0	0	0	0	0	0	0	83.98	FALSE	FALSE	FALSE	192	0.009
SPANXDp.Ala72Thr	SPANXD	0.00939291	0.0155958	0	0.023465			0.0147136	0.0569801			0.0116709	0.0191957	Thr	Ala	TRUE		3	0	0	0	0	0	0	0	1	0	0	0	0	0	0	0	1	0	0	0	0	0	0	0	0	0	1	0	0	0	0	0	0	0	0	0	0	0	0	0	0	0	0	0	0	0	0	0	0	0	0	0	0	0	0	0	0	0	0	0	0	0	0	0	0	0	83.55	FALSE	FALSE	FALSE	192	0.009
TACC1p.Val606Met	TACC1	0.00939291	0.0155958	0	0.0230702			0.0147136	0.0569801			0.0116709	0.0191957	Met	Val	FALSE		3	0	0	0	0	0	0	0	1	0	0	0	0	0	0	0	1	0	0	0	0	0	0	0	0	0	1	0	0	0	0	0	0	0	0	0	0	0	0	0	0	0	0	0	0	0	0	0	0	0	0	0	0	0	0	0	0	0	0	0	0	0	0	0	0	0	84.04	FALSE	FALSE	FALSE	192	0.009
ELAC2p.Arg166Trp	ELAC2	0.00939068	0.0155958	0	0.0234107			0.105074	0.11396					Trp	Arg	FALSE		3	0	0	0	0	0	0	0	0	0	0	0	0	0	0	2	0	0	0	0	0	0	0	0	1	0	0	0	0	0	0	0	0	0	0	0	0	0	0	0	0	0	0	0	0	0	0	0	0	0	0	0	0	0	0	0	0	0	0	0	0	0	0	0	0	0	85.58	FALSE	FALSE	FALSE	192	0.009
PLXDC1p.Arg473Cys	PLXDC1	0.00936782	0.0155958	0	0.0257359	0.134957	0.116279							Cys	Arg	TRUE		3	0	0	0	0	0	0	0	0	0	0	1	0	0	0	0	0	0	0	0	0	0	0	0	0	0	0	0	0	1	0	0	0	0	0	0	0	0	0	0	0	1	0	0	0	0	0	0	0	0	0	0	0	0	0	0	0	0	0	0	0	0	0	0	0	0	81.24	FALSE	FALSE	FALSE	191	0.009
BRIP1p.Arg865Trp	BRIP1	0.00936251	0.0155958	0	0.0234346							0.0116709	0.0191957	Trp	Arg	FALSE	1	3	0	0	0	1	0	0	0	1	0	0	0	0	0	0	0	1	0	0	0	0	0	0	0	0	0	0	0	0	0	0	0	0	0	0	0	0	0	0	0	0	0	0	0	0	0	0	0	0	0	0	0	0	0	0	0	0	0	0	0	0	0	0	0	0	0	83.86	FALSE	FALSE	FALSE	191	0.009
CDC73p.Arg147Cys	CDC73	0.00936251	0.0155958	0	0.0238336							0.0116709	0.0191957	Cys	Arg	TRUE	1	3	0	0	0	1	0	0	0	1	0	0	0	0	0	0	0	1	0	0	0	0	0	0	0	0	0	0	0	0	0	0	0	0	0	0	0	0	0	0	0	0	0	0	0	0	0	0	0	0	0	0	0	0	0	0	0	0	0	0	0	0	0	0	0	0	0	83.83	FALSE	FALSE	FALSE	191	0.009
CHD4p.Arg1105Gln	CHD4	0.00936251	0.0155958	0	0.0242671							0.0116709	0.0191957	Gln	Arg	FALSE	1	3	0	0	0	1	0	0	0	1	0	0	0	0	0	0	0	1	0	0	0	0	0	0	0	0	0	0	0	0	0	0	0	0	0	0	0	0	0	0	0	0	0	0	0	0	0	0	0	0	0	0	0	0	0	0	0	0	0	0	0	0	0	0	0	0	0	83.44	FALSE	TRUE	FALSE	191	0.009
DOCK1p.Val1614Ile	DOCK1	0.00936251	0.0155958	0	0.0238336							0.0116709	0.0191957	Ile	Val	FALSE		3	0	0	0	1	0	0	0	1	0	0	0	0	0	0	0	1	0	0	0	0	0	0	0	0	0	0	0	0	0	0	0	0	0	0	0	0	0	0	0	0	0	0	0	0	0	0	0	0	0	0	0	0	0	0	0	0	0	0	0	0	0	0	0	0	0	83.93	FALSE	FALSE	FALSE	191	0.009
HLA-Ap.Arg243Trp	HLA-A	0.00936251	0.0155958	0	0.0238654							0.0116709	0.0191957	Trp	Arg	FALSE	1	3	0	0	0	1	0	0	0	1	0	0	0	0	0	0	0	1	0	0	0	0	0	0	0	0	0	0	0	0	0	0	0	0	0	0	0	0	0	0	0	0	0	0	0	0	0	0	0	0	0	0	0	0	0	0	0	0	0	0	0	0	0	0	0	0	0	83.54	FALSE	FALSE	FALSE	191	0.009
LRP5p.Val58Met	LRP5	0.00936251	0.0155958	0	0.0242671							0.0116709	0.0191957	Met	Val	FALSE		3	0	0	0	1	0	0	0	1	0	0	0	0	0	0	0	1	0	0	0	0	0	0	0	0	0	0	0	0	0	0	0	0	0	0	0	0	0	0	0	0	0	0	0	0	0	0	0	0	0	0	0	0	0	0	0	0	0	0	0	0	0	0	0	0	0	83.31	FALSE	TRUE	FALSE	191	0.009
LRRC14Bp.Arg307Ter	LRRC14B	0.00936251	0.0155958	0	0.0234346							0.0116709	0.0191957	Ter	Arg	FALSE		3	0	0	0	1	0	0	0	1	0	0	0	0	0	0	0	1	0	0	0	0	0	0	0	0	0	0	0	0	0	0	0	0	0	0	0	0	0	0	0	0	0	0	0	0	0	0	0	0	0	0	0	0	0	0	0	0	0	0	0	0	0	0	0	0	0	83.81	FALSE	FALSE	FALSE	191	0.009
MTMR1p.Arg385His	MTMR1	0.00936251	0.0155958	0	0.0238115							0.0116709	0.0191957	His	Arg	TRUE		3	0	0	0	1	0	0	0	1	0	0	0	0	0	0	0	1	0	0	0	0	0	0	0	0	0	0	0	0	0	0	0	0	0	0	0	0	0	0	0	0	0	0	0	0	0	0	0	0	0	0	0	0	0	0	0	0	0	0	0	0	0	0	0	0	0	83.46	FALSE	FALSE	FALSE	191	0.009
NCKAP5p.Arg1733His	NCKAP5	0.00936251	0.0155958	0	0.0234346							0.0116709	0.0191957	His	Arg	TRUE		3	0	0	0	1	0	0	0	1	0	0	0	0	0	0	0	1	0	0	0	0	0	0	0	0	0	0	0	0	0	0	0	0	0	0	0	0	0	0	0	0	0	0	0	0	0	0	0	0	0	0	0	0	0	0	0	0	0	0	0	0	0	0	0	0	0	84.29	FALSE	FALSE	FALSE	191	0.009
PCDHA9p.Ala706Thr	PCDHA9	0.00936251	0.0155958	0	0.0238557							0.0116709	0.0191957	Thr	Ala	TRUE		3	0	0	0	1	0	0	0	1	0	0	0	0	0	0	0	1	0	0	0	0	0	0	0	0	0	0	0	0	0	0	0	0	0	0	0	0	0	0	0	0	0	0	0	0	0	0	0	0	0	0	0	0	0	0	0	0	0	0	0	0	0	0	0	0	0	83.54	FALSE	FALSE	FALSE	191	0.009
PCDHGA6p.Val664Met	PCDHGA6	0.00936251	0.0155958	0	0.0238336							0.0116709	0.0191957	Met	Val	FALSE		3	0	0	0	1	0	0	0	1	0	0	0	0	0	0	0	1	0	0	0	0	0	0	0	0	0	0	0	0	0	0	0	0	0	0	0	0	0	0	0	0	0	0	0	0	0	0	0	0	0	0	0	0	0	0	0	0	0	0	0	0	0	0	0	0	0	83.73	FALSE	FALSE	FALSE	191	0.009
RHOXF2Bp.Gly75Arg	RHOXF2B	0.00936251	0.0155958	0	0.0242671							0.0116709	0.0191957	Arg	Gly	TRUE		3	0	0	0	1	0	0	0	1	0	0	0	0	0	0	0	1	0	0	0	0	0	0	0	0	0	0	0	0	0	0	0	0	0	0	0	0	0	0	0	0	0	0	0	0	0	0	0	0	0	0	0	0	0	0	0	0	0	0	0	0	0	0	0	0	0	83.76	FALSE	FALSE	FALSE	191	0.009
SLC39A12p.Arg243His	SLC39A12	0.00936251	0.0155958	0	0.0234346							0.0116709	0.0191957	His	Arg	TRUE		3	0	0	0	1	0	0	0	1	0	0	0	0	0	0	0	1	0	0	0	0	0	0	0	0	0	0	0	0	0	0	0	0	0	0	0	0	0	0	0	0	0	0	0	0	0	0	0	0	0	0	0	0	0	0	0	0	0	0	0	0	0	0	0	0	0	84.06	FALSE	FALSE	FALSE	191	0.009
TCF12p.Ala680Val	TCF12	0.00936251	0.0155958	0	0.0234346							0.0116709	0.0191957	Val	Ala	FALSE	1	3	0	0	0	1	0	0	0	1	0	0	0	0	0	0	0	1	0	0	0	0	0	0	0	0	0	0	0	0	0	0	0	0	0	0	0	0	0	0	0	0	0	0	0	0	0	0	0	0	0	0	0	0	0	0	0	0	0	0	0	0	0	0	0	0	0	83.81	FALSE	FALSE	FALSE	191	0.009
TDRD7p.Arg830Cys	TDRD7	0.00936251	0.0155958	0	0.0242671							0.0116709	0.0191957	Cys	Arg	TRUE		3	0	0	0	1	0	0	0	1	0	0	0	0	0	0	0	1	0	0	0	0	0	0	0	0	0	0	0	0	0	0	0	0	0	0	0	0	0	0	0	0	0	0	0	0	0	0	0	0	0	0	0	0	0	0	0	0	0	0	0	0	0	0	0	0	0	83.44	FALSE	FALSE	FALSE	191	0.009
VPS13Bp.Arg510His	VPS13B	0.00936251	0.0155958	0	0.0234346							0.0116709	0.0191957	His	Arg	TRUE		3	0	0	0	1	0	0	0	1	0	0	0	0	0	0	0	1	0	0	0	0	0	0	0	0	0	0	0	0	0	0	0	0	0	0	0	0	0	0	0	0	0	0	0	0	0	0	0	0	0	0	0	0	0	0	0	0	0	0	0	0	0	0	0	0	0	83.76	FALSE	FALSE	FALSE	191	0.009
YIPF7p.Leu28Val	YIPF7	0.00936251	0.0155958	0	0.023812							0.0116709	0.0191957	Val	Leu	FALSE		3	0	0	0	1	0	0	0	1	0	0	0	0	0	0	0	1	0	0	0	0	0	0	0	0	0	0	0	0	0	0	0	0	0	0	0	0	0	0	0	0	0	0	0	0	0	0	0	0	0	0	0	0	0	0	0	0	0	0	0	0	0	0	0	0	0	83.01	FALSE	FALSE	FALSE	191	0.009
CD7p.Thr80Met	CD7	0.00935986	0.0155958	0	0.021274							0.0134921	0.0287936	Met	Thr	FALSE		3	0	0	0	0	0	0	0	0	0	0	0	0	0	0	0	2	0	0	0	0	0	0	0	0	0	0	0	1	0	0	0	0	0	0	0	0	0	0	0	0	0	0	0	0	0	0	0	0	0	0	0	0	0	0	0	0	0	0	0	0	0	0	0	0	0	86.75	FALSE	FALSE	FALSE	191	0.009
CHD8p.Arg1889His	CHD8	0.00935986	0.0155958	0	0.021274							0.0134921	0.0287936	His	Arg	TRUE		3	0	0	0	0	0	0	0	0	0	0	0	0	0	0	0	2	0	0	0	0	0	0	0	0	0	0	0	1	0	0	0	0	0	0	0	0	0	0	0	0	0	0	0	0	0	0	0	0	0	0	0	0	0	0	0	0	0	0	0	0	0	0	0	0	0	86.09	FALSE	TRUE	FALSE	191	0.009
HAS1p.Arg569Trp	HAS1	0.00935986	0.0155958	0	0.021274							0.0134921	0.0287936	Trp	Arg	FALSE		3	0	0	0	0	0	0	0	0	0	0	0	0	0	0	0	2	0	0	0	0	0	0	0	0	0	0	0	1	0	0	0	0	0	0	0	0	0	0	0	0	0	0	0	0	0	0	0	0	0	0	0	0	0	0	0	0	0	0	0	0	0	0	0	0	0	86.76	FALSE	FALSE	FALSE	191	0.009
NT5C1Ap.Arg111Trp	NT5C1A	0.00935986	0.0155958	0	0.021274							0.0134921	0.0287936	Trp	Arg	FALSE		3	0	0	0	0	0	0	0	0	0	0	0	0	0	0	0	2	0	0	0	0	0	0	0	0	0	0	0	1	0	0	0	0	0	0	0	0	0	0	0	0	0	0	0	0	0	0	0	0	0	0	0	0	0	0	0	0	0	0	0	0	0	0	0	0	0	86.83	FALSE	FALSE	FALSE	191	0.009
LILRB3p.Arg175Gly	LILRB3	0.00935721	0.0155958	0	0.0227829	0.0229205	0.116279					0.0117292	0.0191957	Gly	Arg	FALSE		3	0	0	0	0	0	0	0	0	0	0	0	0	2	0	0	0	0	0	0	0	0	0	0	0	1	0	0	0	0	0	0	0	0	0	0	0	0	0	0	0	0	0	0	0	0	0	0	0	0	0	0	0	0	0	0	0	0	0	0	0	0	0	0	0	0	84.9	FALSE	FALSE	FALSE	191	0.009
LIPKp.Arg274Cys	LIPK	0.00935297	0.0155958	0	0.0260619	0.134957	0.116279							Cys	Arg	TRUE		3	0	0	0	0	0	0	0	0	0	0	1	0	0	0	0	0	0	1	0	0	0	0	0	0	0	0	0	0	1	0	0	0	0	0	0	0	0	0	0	0	0	0	0	0	0	0	0	0	0	0	0	0	0	0	0	0	0	0	0	0	0	0	0	0	0	79.83	FALSE	FALSE	FALSE	191	0.009
SLC5A1p.Arg499Cys	SLC5A1	0.00935174	0.0155958	0	0.0234238							0.0116709	0.0191957	Cys	Arg	TRUE		3	0	0	0	0	0	0	0	1	0	0	0	0	0	0	0	1	0	0	0	0	0	0	0	0	0	0	0	0	0	0	0	0	0	0	0	0	0	0	0	0	0	0	0	0	0	0	0	0	0	0	0	0	0	0	0	0	0	0	0	0	0	0	0	0	1	83.95	FALSE	FALSE	FALSE	191	0.009
ZNF71p.Glu211Lys	ZNF71	0.00934538	0.0155958	0	0.0264115							0.000536849	0.00959785	Lys	Glu	TRUE		3	0	0	0	0	0	0	0	0	0	0	0	0	0	0	0	0	1	0	0	0	0	0	0	0	0	0	0	0	1	0	0	0	0	0	0	0	0	0	0	0	0	0	0	0	0	0	0	0	0	0	0	0	0	0	0	0	0	1	0	0	0	0	0	0	0	79.62	FALSE	FALSE	FALSE	191	0.009
VPS45p.Arg386Ser	VPS45	0.00934508	0.0155958	0	0.0258757	0.134957	0.116279					0.00292258	0.00959785	Ser	Arg	TRUE		3	1	0	0	0	0	0	0	0	0	0	1	0	0	0	0	0	0	0	0	0	0	0	0	1	0	0	0	0	0	0	0	0	0	0	0	0	0	0	0	0	0	0	0	0	0	0	0	0	0	0	0	0	0	0	0	0	0	0	0	0	0	0	0	0	0	80.2	FALSE	FALSE	FALSE	191	0.009
DCAF6p.Arg370Gln	DCAF6	0.00934041	0.0207943	0.0012661	0.0229569							0.0079889	0.00959785	Gln	Arg	FALSE		4	0	0	0	3	0	0	0	1	0	0	0	0	0	0	0	0	0	0	0	0	0	0	0	0	0	0	0	0	0	0	0	0	0	0	0	0	0	0	0	0	0	0	0	0	0	0	0	0	0	0	0	0	0	0	0	0	0	0	0	0	0	0	0	0	0	95.88	FALSE	FALSE	FALSE	191	0.009
DDX10p.Val473Ile	DDX10	0.00934041	0.0207943	0.0012661	0.0229569							0.0079889	0.00959785	Ile	Val	FALSE	1	4	0	0	0	3	0	0	0	1	0	0	0	0	0	0	0	0	0	0	0	0	0	0	0	0	0	0	0	0	0	0	0	0	0	0	0	0	0	0	0	0	0	0	0	0	0	0	0	0	0	0	0	0	0	0	0	0	0	0	0	0	0	0	0	0	0	95.75	FALSE	FALSE	FALSE	191	0.009
DNMT3Ap.Arg720His	DNMT3A	0.00934041	0.0207943	0.0012661	0.0229569							0.0079889	0.00959785	His	Arg	TRUE	1	4	0	0	0	3	0	0	0	1	0	0	0	0	0	0	0	0	0	0	0	0	0	0	0	0	0	0	0	0	0	0	0	0	0	0	0	0	0	0	0	0	0	0	0	0	0	0	0	0	0	0	0	0	0	0	0	0	0	0	0	0	0	0	0	0	0	95.77	FALSE	FALSE	FALSE	191	0.009
ETV6p.Ala6Val	ETV6	0.00934041	0.0207943	0.0012661	0.0229569							0.0079889	0.00959785	Val	Ala	FALSE	1	4	0	0	0	3	0	0	0	1	0	0	0	0	0	0	0	0	0	0	0	0	0	0	0	0	0	0	0	0	0	0	0	0	0	0	0	0	0	0	0	0	0	0	0	0	0	0	0	0	0	0	0	0	0	0	0	0	0	0	0	0	0	0	0	0	0	95.48	FALSE	FALSE	FALSE	191	0.009
HIST1H1Ep.Ala132Val	HIST1H1E	0.00934041	0.0207943	0.0012661	0.0229569							0.0079889	0.00959785	Val	Ala	FALSE		4	0	0	0	3	0	0	0	1	0	0	0	0	0	0	0	0	0	0	0	0	0	0	0	0	0	0	0	0	0	0	0	0	0	0	0	0	0	0	0	0	0	0	0	0	0	0	0	0	0	0	0	0	0	0	0	0	0	0	0	0	0	0	0	0	0	95.91	FALSE	FALSE	FALSE	191	0.009
MAGT1p.Gly314Arg	MAGT1	0.00934041	0.0207943	0.0012661	0.0229569							0.0079889	0.00959785	Arg	Gly	TRUE		4	0	0	0	3	0	0	0	1	0	0	0	0	0	0	0	0	0	0	0	0	0	0	0	0	0	0	0	0	0	0	0	0	0	0	0	0	0	0	0	0	0	0	0	0	0	0	0	0	0	0	0	0	0	0	0	0	0	0	0	0	0	0	0	0	0	95.5	FALSE	FALSE	FALSE	191	0.009
SF3B1p.Arg1259Gln	SF3B1	0.00934041	0.0207943	0.0012661	0.0229569							0.0079889	0.00959785	Gln	Arg	FALSE	1	4	0	0	0	3	0	0	0	1	0	0	0	0	0	0	0	0	0	0	0	0	0	0	0	0	0	0	0	0	0	0	0	0	0	0	0	0	0	0	0	0	0	0	0	0	0	0	0	0	0	0	0	0	0	0	0	0	0	0	0	0	0	0	0	0	0	95.58	FALSE	FALSE	FALSE	191	0.009
SP3p.Arg664Ter	SP3	0.00934041	0.0207943	0.0012661	0.0229569							0.0079889	0.00959785	Ter	Arg	FALSE		4	0	0	0	3	0	0	0	1	0	0	0	0	0	0	0	0	0	0	0	0	0	0	0	0	0	0	0	0	0	0	0	0	0	0	0	0	0	0	0	0	0	0	0	0	0	0	0	0	0	0	0	0	0	0	0	0	0	0	0	0	0	0	0	0	0	95.86	FALSE	FALSE	FALSE	191	0.009
SPENp.Arg2010His	SPEN	0.00934041	0.0207943	0.0012661	0.0234346							0.0079889	0.00959785	His	Arg	TRUE	1	4	0	0	0	3	0	0	0	1	0	0	0	0	0	0	0	0	0	0	0	0	0	0	0	0	0	0	0	0	0	0	0	0	0	0	0	0	0	0	0	0	0	0	0	0	0	0	0	0	0	0	0	0	0	0	0	0	0	0	0	0	0	0	0	0	0	95.82	FALSE	FALSE	FALSE	191	0.009
SDPRp.Asp410Asn	SDPR	0.00933565	0.0155958	0	0.0256472							0.00340151	0.0191957	Asn	Asp	FALSE		3	1	0	0	0	0	0	0	0	0	0	0	0	0	0	0	0	1	0	0	0	0	0	0	0	0	0	0	0	0	0	0	0	0	0	0	0	1	0	0	0	0	0	0	0	0	0	0	0	0	0	0	0	0	0	0	0	0	0	0	0	0	0	0	0	0	79.85	FALSE	FALSE	FALSE	191	0.009
MEFVp.Arg354Trp	MEFV	0.00932222	0.0155958	0	0.0228194			0.0147136	0.0569801			0.00368197	0.00959785	Trp	Arg	FALSE		3	0	0	0	0	0	0	0	0	0	0	0	0	0	0	0	1	0	0	0	0	0	0	0	0	0	1	0	0	0	0	0	0	0	0	0	0	0	0	0	0	0	0	0	0	0	1	0	0	0	0	0	0	0	0	0	0	0	0	0	0	0	0	0	0	0	84.13	FALSE	FALSE	FALSE	190	0.009
ABCB10p.Arg504His	ABCB10	0.00932181	0.0103972	0	0.0279654							0.0126159	0.00959785	His	Arg	TRUE		2	0	0	1	0	0	0	0	0	0	0	0	0	0	0	0	0	0	0	0	0	0	0	0	0	0	0	0	0	0	0	0	0	0	0	0	0	0	0	0	0	0	0	0	0	0	0	0	0	1	0	0	0	0	0	0	0	0	0	0	0	0	0	0	0	0	69.85	FALSE	FALSE	FALSE	190	0.009
ACACAp.Arg1461Cys	ACACA	0.00932181	0.0103972	0	0.0274099							0.0126159	0.00959785	Cys	Arg	TRUE		2	0	0	1	0	0	0	0	0	0	0	0	0	0	0	0	0	0	0	0	0	0	0	0	0	0	0	0	0	0	0	0	0	0	0	0	0	0	0	0	0	0	0	0	0	0	0	0	0	1	0	0	0	0	0	0	0	0	0	0	0	0	0	0	0	0	70.5	FALSE	FALSE	FALSE	190	0.009
AHDC1p.Thr219Met	AHDC1	0.00932181	0.0103972	0	0.0279654							0.0126159	0.00959785	Met	Thr	FALSE		2	0	0	1	0	0	0	0	0	0	0	0	0	0	0	0	0	0	0	0	0	0	0	0	0	0	0	0	0	0	0	0	0	0	0	0	0	0	0	0	0	0	0	0	0	0	0	0	0	1	0	0	0	0	0	0	0	0	0	0	0	0	0	0	0	0	70.73	FALSE	FALSE	FALSE	190	0.009
AKAP4p.Arg176His	AKAP4	0.00932181	0.0103972	0	0.0279654							0.0126159	0.00959785	His	Arg	TRUE		2	0	0	1	0	0	0	0	0	0	0	0	0	0	0	0	0	0	0	0	0	0	0	0	0	0	0	0	0	0	0	0	0	0	0	0	0	0	0	0	0	0	0	0	0	0	0	0	0	1	0	0	0	0	0	0	0	0	0	0	0	0	0	0	0	0	70.97	FALSE	FALSE	FALSE	190	0.009
ANKRD11p.Gly1616Arg	ANKRD11	0.00932181	0.0103972	0	0.0279654							0.0126159	0.00959785	Arg	Gly	TRUE		2	0	0	1	0	0	0	0	0	0	0	0	0	0	0	0	0	0	0	0	0	0	0	0	0	0	0	0	0	0	0	0	0	0	0	0	0	0	0	0	0	0	0	0	0	0	0	0	0	1	0	0	0	0	0	0	0	0	0	0	0	0	0	0	0	0	70.38	FALSE	FALSE	FALSE	190	0.009
ARSFp.Arg395Trp	ARSF	0.00932181	0.0103972	0	0.0273957							0.0126159	0.00959785	Trp	Arg	FALSE		2	0	0	1	0	0	0	0	0	0	0	0	0	0	0	0	0	0	0	0	0	0	0	0	0	0	0	0	0	0	0	0	0	0	0	0	0	0	0	0	0	0	0	0	0	0	0	0	0	1	0	0	0	0	0	0	0	0	0	0	0	0	0	0	0	0	70.83	FALSE	FALSE	FALSE	190	0.009
B9D1p.Arg114Gln	B9D1	0.00932181	0.0103972	0	0.0273957							0.0126159	0.00959785	Gln	Arg	FALSE		2	0	0	1	0	0	0	0	0	0	0	0	0	0	0	0	0	0	0	0	0	0	0	0	0	0	0	0	0	0	0	0	0	0	0	0	0	0	0	0	0	0	0	0	0	0	0	0	0	1	0	0	0	0	0	0	0	0	0	0	0	0	0	0	0	0	70.17	FALSE	FALSE	FALSE	190	0.009
BAXp.Arg94Ter	BAX	0.00932181	0.0103972	0	0.0273957							0.0126159	0.00959785	Ter	Arg	FALSE	1	2	0	0	1	0	0	0	0	0	0	0	0	0	0	0	0	0	0	0	0	0	0	0	0	0	0	0	0	0	0	0	0	0	0	0	0	0	0	0	0	0	0	0	0	0	0	0	0	0	1	0	0	0	0	0	0	0	0	0	0	0	0	0	0	0	0	70.43	FALSE	FALSE	FALSE	190	0.009
C12ORF42p.Arg128His	C12ORF42	0.00932181	0.0103972	0	0.0273957							0.0126159	0.00959785	His	Arg	TRUE		2	0	0	1	0	0	0	0	0	0	0	0	0	0	0	0	0	0	0	0	0	0	0	0	0	0	0	0	0	0	0	0	0	0	0	0	0	0	0	0	0	0	0	0	0	0	0	0	0	1	0	0	0	0	0	0	0	0	0	0	0	0	0	0	0	0	70.14	FALSE	FALSE	FALSE	190	0.009
C3p.Ala655Thr	C3	0.00932181	0.0103972	0	0.0279654							0.0126159	0.00959785	Thr	Ala	TRUE		2	0	0	1	0	0	0	0	0	0	0	0	0	0	0	0	0	0	0	0	0	0	0	0	0	0	0	0	0	0	0	0	0	0	0	0	0	0	0	0	0	0	0	0	0	0	0	0	0	1	0	0	0	0	0	0	0	0	0	0	0	0	0	0	0	0	70.59	FALSE	FALSE	FALSE	190	0.009
CATSPER1p.Arg437Trp	CATSPER1	0.00932181	0.0103972	0	0.0273957							0.0126159	0.00959785	Trp	Arg	FALSE		2	0	0	1	0	0	0	0	0	0	0	0	0	0	0	0	0	0	0	0	0	0	0	0	0	0	0	0	0	0	0	0	0	0	0	0	0	0	0	0	0	0	0	0	0	0	0	0	0	1	0	0	0	0	0	0	0	0	0	0	0	0	0	0	0	0	70.53	FALSE	FALSE	FALSE	190	0.009
CDH16p.Val56Met	CDH16	0.00932181	0.0103972	0	0.0279654							0.0126159	0.00959785	Met	Val	FALSE		2	0	0	1	0	0	0	0	0	0	0	0	0	0	0	0	0	0	0	0	0	0	0	0	0	0	0	0	0	0	0	0	0	0	0	0	0	0	0	0	0	0	0	0	0	0	0	0	0	1	0	0	0	0	0	0	0	0	0	0	0	0	0	0	0	0	70.88	FALSE	FALSE	FALSE	190	0.009
CHDC2p.Ser97Tyr	CHDC2	0.00932181	0.0103972	0	0.0273957							0.0126159	0.00959785	Tyr	Ser	TRUE		2	0	0	1	0	0	0	0	0	0	0	0	0	0	0	0	0	0	0	0	0	0	0	0	0	0	0	0	0	0	0	0	0	0	0	0	0	0	0	0	0	0	0	0	0	0	0	0	0	1	0	0	0	0	0	0	0	0	0	0	0	0	0	0	0	0	70.02	FALSE	FALSE	FALSE	190	0.009
CICp.Arg1214Ter	CIC	0.00932181	0.0103972	0	0.0273957							0.0126159	0.00959785	Ter	Arg	FALSE	1	2	0	0	1	0	0	0	0	0	0	0	0	0	0	0	0	0	0	0	0	0	0	0	0	0	0	0	0	0	0	0	0	0	0	0	0	0	0	0	0	0	0	0	0	0	0	0	0	0	1	0	0	0	0	0	0	0	0	0	0	0	0	0	0	0	0	70.79	FALSE	FALSE	FALSE	190	0.009
CILPp.Arg516His	CILP	0.00932181	0.0103972	0	0.0273957							0.0126159	0.00959785	His	Arg	TRUE		2	0	0	1	0	0	0	0	0	0	0	0	0	0	0	0	0	0	0	0	0	0	0	0	0	0	0	0	0	0	0	0	0	0	0	0	0	0	0	0	0	0	0	0	0	0	0	0	0	1	0	0	0	0	0	0	0	0	0	0	0	0	0	0	0	0	71.08	FALSE	FALSE	FALSE	190	0.009
CLDN11p.Gly113Ser	CLDN11	0.00932181	0.0103972	0	0.0273957							0.0126159	0.00959785	Ser	Gly	TRUE		2	0	0	1	0	0	0	0	0	0	0	0	0	0	0	0	0	0	0	0	0	0	0	0	0	0	0	0	0	0	0	0	0	0	0	0	0	0	0	0	0	0	0	0	0	0	0	0	0	1	0	0	0	0	0	0	0	0	0	0	0	0	0	0	0	0	70.62	FALSE	FALSE	FALSE	190	0.009
CSNK2B-LY6G5B-1181p.Arg86His	CSNK2B-LY6G5B-1181	0.00932181	0.0103972	0	0.0273957							0.0126159	0.00959785	His	Arg	TRUE		2	0	0	1	0	0	0	0	0	0	0	0	0	0	0	0	0	0	0	0	0	0	0	0	0	0	0	0	0	0	0	0	0	0	0	0	0	0	0	0	0	0	0	0	0	0	0	0	0	1	0	0	0	0	0	0	0	0	0	0	0	0	0	0	0	0	70.81	FALSE	FALSE	FALSE	190	0.009
CSTF2p.Ala10Val	CSTF2	0.00932181	0.0103972	0	0.0279654							0.0126159	0.00959785	Val	Ala	FALSE		2	0	0	1	0	0	0	0	0	0	0	0	0	0	0	0	0	0	0	0	0	0	0	0	0	0	0	0	0	0	0	0	0	0	0	0	0	0	0	0	0	0	0	0	0	0	0	0	0	1	0	0	0	0	0	0	0	0	0	0	0	0	0	0	0	0	70.39	FALSE	FALSE	FALSE	190	0.009
CTNNA2p.Arg669Trp	CTNNA2	0.00932181	0.0103972	0	0.0273957							0.0126159	0.00959785	Trp	Arg	FALSE	2	2	0	0	1	0	0	0	0	0	0	0	0	0	0	0	0	0	0	0	0	0	0	0	0	0	0	0	0	0	0	0	0	0	0	0	0	0	0	0	0	0	0	0	0	0	0	0	0	0	1	0	0	0	0	0	0	0	0	0	0	0	0	0	0	0	0	70.6	FALSE	FALSE	FALSE	190	0.009
CTNNA3p.Arg95His	CTNNA3	0.00932181	0.0103972	0	0.0273957							0.0126159	0.00959785	His	Arg	TRUE		2	0	0	1	0	0	0	0	0	0	0	0	0	0	0	0	0	0	0	0	0	0	0	0	0	0	0	0	0	0	0	0	0	0	0	0	0	0	0	0	0	0	0	0	0	0	0	0	0	1	0	0	0	0	0	0	0	0	0	0	0	0	0	0	0	0	70.38	FALSE	FALSE	FALSE	190	0.009
CYP1A2p.Arg79Cys	CYP1A2	0.00932181	0.0103972	0	0.0273957							0.0126159	0.00959785	Cys	Arg	TRUE		2	0	0	1	0	0	0	0	0	0	0	0	0	0	0	0	0	0	0	0	0	0	0	0	0	0	0	0	0	0	0	0	0	0	0	0	0	0	0	0	0	0	0	0	0	0	0	0	0	1	0	0	0	0	0	0	0	0	0	0	0	0	0	0	0	0	69.97	FALSE	FALSE	FALSE	190	0.009
CYP51A1p.Glu375Ter	CYP51A1	0.00932181	0.0103972	0	0.0279654							0.0126159	0.00959785	Ter	Glu	FALSE		2	0	0	1	0	0	0	0	0	0	0	0	0	0	0	0	0	0	0	0	0	0	0	0	0	0	0	0	0	0	0	0	0	0	0	0	0	0	0	0	0	0	0	0	0	0	0	0	0	1	0	0	0	0	0	0	0	0	0	0	0	0	0	0	0	0	70.19	FALSE	FALSE	FALSE	190	0.009
DHDDSp.Val139Ile	DHDDS	0.00932181	0.0103972	0	0.0273957							0.0126159	0.00959785	Ile	Val	FALSE		2	0	0	1	0	0	0	0	0	0	0	0	0	0	0	0	0	0	0	0	0	0	0	0	0	0	0	0	0	0	0	0	0	0	0	0	0	0	0	0	0	0	0	0	0	0	0	0	0	1	0	0	0	0	0	0	0	0	0	0	0	0	0	0	0	0	70.89	FALSE	FALSE	FALSE	190	0.009
DIS3L2p.Val342Met	DIS3L2	0.00932181	0.0103972	0	0.0273957							0.0126159	0.00959785	Met	Val	FALSE		2	0	0	1	0	0	0	0	0	0	0	0	0	0	0	0	0	0	0	0	0	0	0	0	0	0	0	0	0	0	0	0	0	0	0	0	0	0	0	0	0	0	0	0	0	0	0	0	0	1	0	0	0	0	0	0	0	0	0	0	0	0	0	0	0	0	71.54	FALSE	FALSE	FALSE	190	0.009
DNAH2p.Arg3681Cys	DNAH2	0.00932181	0.0103972	0	0.0273957							0.0126159	0.00959785	Cys	Arg	TRUE		2	0	0	1	0	0	0	0	0	0	0	0	0	0	0	0	0	0	0	0	0	0	0	0	0	0	0	0	0	0	0	0	0	0	0	0	0	0	0	0	0	0	0	0	0	0	0	0	0	1	0	0	0	0	0	0	0	0	0	0	0	0	0	0	0	0	70.67	FALSE	FALSE	FALSE	190	0.009
DTX4p.Val571Ile	DTX4	0.00932181	0.0103972	0	0.0273957							0.0126159	0.00959785	Ile	Val	FALSE		2	0	0	1	0	0	0	0	0	0	0	0	0	0	0	0	0	0	0	0	0	0	0	0	0	0	0	0	0	0	0	0	0	0	0	0	0	0	0	0	0	0	0	0	0	0	0	0	0	1	0	0	0	0	0	0	0	0	0	0	0	0	0	0	0	0	70.81	FALSE	FALSE	FALSE	190	0.009
ECE2p.Thr777Met	ECE2	0.00932181	0.0103972	0	0.0279654							0.0126159	0.00959785	Met	Thr	FALSE		2	0	0	1	0	0	0	0	0	0	0	0	0	0	0	0	0	0	0	0	0	0	0	0	0	0	0	0	0	0	0	0	0	0	0	0	0	0	0	0	0	0	0	0	0	0	0	0	0	1	0	0	0	0	0	0	0	0	0	0	0	0	0	0	0	0	70.44	FALSE	FALSE	FALSE	190	0.009
EFCAB12p.Arg456Gln	EFCAB12	0.00932181	0.0103972	0	0.0273957							0.0126159	0.00959785	Gln	Arg	FALSE		2	0	0	1	0	0	0	0	0	0	0	0	0	0	0	0	0	0	0	0	0	0	0	0	0	0	0	0	0	0	0	0	0	0	0	0	0	0	0	0	0	0	0	0	0	0	0	0	0	1	0	0	0	0	0	0	0	0	0	0	0	0	0	0	0	0	71.05	FALSE	FALSE	FALSE	190	0.009
EIF4A1p.Arg233Trp	EIF4A1	0.00932181	0.0103972	0	0.0273957							0.0126159	0.00959785	Trp	Arg	FALSE		2	0	0	1	0	0	0	0	0	0	0	0	0	0	0	0	0	0	0	0	0	0	0	0	0	0	0	0	0	0	0	0	0	0	0	0	0	0	0	0	0	0	0	0	0	0	0	0	0	1	0	0	0	0	0	0	0	0	0	0	0	0	0	0	0	0	70.51	FALSE	FALSE	FALSE	190	0.009
ESRRGp.Arg189His	ESRRG	0.00932181	0.0103972	0	0.0273957							0.0126159	0.00959785	His	Arg	TRUE		2	0	0	1	0	0	0	0	0	0	0	0	0	0	0	0	0	0	0	0	0	0	0	0	0	0	0	0	0	0	0	0	0	0	0	0	0	0	0	0	0	0	0	0	0	0	0	0	0	1	0	0	0	0	0	0	0	0	0	0	0	0	0	0	0	0	70.52	FALSE	FALSE	FALSE	190	0.009
FAM111Bp.Arg366Trp	FAM111B	0.00932181	0.0103972	0	0.0273957							0.0126159	0.00959785	Trp	Arg	FALSE		2	0	0	1	0	0	0	0	0	0	0	0	0	0	0	0	0	0	0	0	0	0	0	0	0	0	0	0	0	0	0	0	0	0	0	0	0	0	0	0	0	0	0	0	0	0	0	0	0	1	0	0	0	0	0	0	0	0	0	0	0	0	0	0	0	0	70.82	FALSE	FALSE	FALSE	190	0.009
FBXO47p.Ala109Val	FBXO47	0.00932181	0.0103972	0	0.0273957							0.0126159	0.00959785	Val	Ala	FALSE		2	0	0	1	0	0	0	0	0	0	0	0	0	0	0	0	0	0	0	0	0	0	0	0	0	0	0	0	0	0	0	0	0	0	0	0	0	0	0	0	0	0	0	0	0	0	0	0	0	1	0	0	0	0	0	0	0	0	0	0	0	0	0	0	0	0	71.1	FALSE	FALSE	FALSE	190	0.009
FKBP10p.Glu47Lys	FKBP10	0.00932181	0.0103972	0	0.0273957							0.0126159	0.00959785	Lys	Glu	TRUE		2	0	0	1	0	0	0	0	0	0	0	0	0	0	0	0	0	0	0	0	0	0	0	0	0	0	0	0	0	0	0	0	0	0	0	0	0	0	0	0	0	0	0	0	0	0	0	0	0	1	0	0	0	0	0	0	0	0	0	0	0	0	0	0	0	0	70.72	FALSE	FALSE	FALSE	190	0.009
FSCBp.Pro763Leu	FSCB	0.00932181	0.0103972	0	0.0273957							0.0126159	0.00959785	Leu	Pro	FALSE		2	0	0	1	0	0	0	0	0	0	0	0	0	0	0	0	0	0	0	0	0	0	0	0	0	0	0	0	0	0	0	0	0	0	0	0	0	0	0	0	0	0	0	0	0	0	0	0	0	1	0	0	0	0	0	0	0	0	0	0	0	0	0	0	0	0	70.58	FALSE	FALSE	FALSE	190	0.009
GBP5p.Glu512Lys	GBP5	0.00932181	0.0103972	0	0.0279654							0.0126159	0.00959785	Lys	Glu	TRUE		2	0	0	1	0	0	0	0	0	0	0	0	0	0	0	0	0	0	0	0	0	0	0	0	0	0	0	0	0	0	0	0	0	0	0	0	0	0	0	0	0	0	0	0	0	0	0	0	0	1	0	0	0	0	0	0	0	0	0	0	0	0	0	0	0	0	69.81	FALSE	FALSE	FALSE	190	0.009
GJB4p.Arg151His	GJB4	0.00932181	0.0103972	0	0.0279654							0.0126159	0.00959785	His	Arg	TRUE		2	0	0	1	0	0	0	0	0	0	0	0	0	0	0	0	0	0	0	0	0	0	0	0	0	0	0	0	0	0	0	0	0	0	0	0	0	0	0	0	0	0	0	0	0	0	0	0	0	1	0	0	0	0	0	0	0	0	0	0	0	0	0	0	0	0	70.2	FALSE	FALSE	FALSE	190	0.009
GPR115p.Arg439Cys	GPR115	0.00932181	0.0103972	0	0.0279654							0.0126159	0.00959785	Cys	Arg	TRUE		2	0	0	1	0	0	0	0	0	0	0	0	0	0	0	0	0	0	0	0	0	0	0	0	0	0	0	0	0	0	0	0	0	0	0	0	0	0	0	0	0	0	0	0	0	0	0	0	0	1	0	0	0	0	0	0	0	0	0	0	0	0	0	0	0	0	70.62	FALSE	FALSE	FALSE	190	0.009
GRM3p.Arg261Ter	GRM3	0.00932181	0.0103972	0	0.0273957							0.0126159	0.00959785	Ter	Arg	FALSE	2	2	0	0	1	0	0	0	0	0	0	0	0	0	0	0	0	0	0	0	0	0	0	0	0	0	0	0	0	0	0	0	0	0	0	0	0	0	0	0	0	0	0	0	0	0	0	0	0	0	1	0	0	0	0	0	0	0	0	0	0	0	0	0	0	0	0	71.18	FALSE	FALSE	FALSE	190	0.009
GRPRp.Thr92Met	GRPR	0.00932181	0.0103972	0	0.0273957							0.0126159	0.00959785	Met	Thr	FALSE		2	0	0	1	0	0	0	0	0	0	0	0	0	0	0	0	0	0	0	0	0	0	0	0	0	0	0	0	0	0	0	0	0	0	0	0	0	0	0	0	0	0	0	0	0	0	0	0	0	1	0	0	0	0	0	0	0	0	0	0	0	0	0	0	0	0	70.07	FALSE	FALSE	FALSE	190	0.009
HOOK1p.Arg368His	HOOK1	0.00932181	0.0103972	0	0.0273957							0.0126159	0.00959785	His	Arg	TRUE		2	0	0	1	0	0	0	0	0	0	0	0	0	0	0	0	0	0	0	0	0	0	0	0	0	0	0	0	0	0	0	0	0	0	0	0	0	0	0	0	0	0	0	0	0	0	0	0	0	1	0	0	0	0	0	0	0	0	0	0	0	0	0	0	0	0	70.8	FALSE	FALSE	FALSE	190	0.009
IGF1p.Thr132Ala	IGF1	0.00932181	0.0103972	0	0.0273957							0.0126159	0.00959785	Ala	Thr	FALSE		2	0	0	1	0	0	0	0	0	0	0	0	0	0	0	0	0	0	0	0	0	0	0	0	0	0	0	0	0	0	0	0	0	0	0	0	0	0	0	0	0	0	0	0	0	0	0	0	0	1	0	0	0	0	0	0	0	0	0	0	0	0	0	0	0	0	71.45	FALSE	FALSE	FALSE	190	0.009
IL1R1p.Val183Met	IL1R1	0.00932181	0.0103972	0	0.0279654							0.0126159	0.00959785	Met	Val	FALSE		2	0	0	1	0	0	0	0	0	0	0	0	0	0	0	0	0	0	0	0	0	0	0	0	0	0	0	0	0	0	0	0	0	0	0	0	0	0	0	0	0	0	0	0	0	0	0	0	0	1	0	0	0	0	0	0	0	0	0	0	0	0	0	0	0	0	70.6	FALSE	FALSE	FALSE	190	0.009
IRAK1p.Ala229Val	IRAK1	0.00932181	0.0103972	0	0.0273957							0.0126159	0.00959785	Val	Ala	FALSE		2	0	0	1	0	0	0	0	0	0	0	0	0	0	0	0	0	0	0	0	0	0	0	0	0	0	0	0	0	0	0	0	0	0	0	0	0	0	0	0	0	0	0	0	0	0	0	0	0	1	0	0	0	0	0	0	0	0	0	0	0	0	0	0	0	0	70.47	FALSE	FALSE	FALSE	190	0.009
ITIH6p.Thr1156Ala	ITIH6	0.00932181	0.0103972	0	0.0273957							0.0126159	0.00959785	Ala	Thr	FALSE		2	0	0	1	0	0	0	0	0	0	0	0	0	0	0	0	0	0	0	0	0	0	0	0	0	0	0	0	0	0	0	0	0	0	0	0	0	0	0	0	0	0	0	0	0	0	0	0	0	1	0	0	0	0	0	0	0	0	0	0	0	0	0	0	0	0	70.96	FALSE	FALSE	FALSE	190	0.009
KCNA10p.Gly365Arg	KCNA10	0.00932181	0.0103972	0	0.0273957							0.0126159	0.00959785	Arg	Gly	TRUE		2	0	0	1	0	0	0	0	0	0	0	0	0	0	0	0	0	0	0	0	0	0	0	0	0	0	0	0	0	0	0	0	0	0	0	0	0	0	0	0	0	0	0	0	0	0	0	0	0	1	0	0	0	0	0	0	0	0	0	0	0	0	0	0	0	0	70.5	FALSE	FALSE	FALSE	190	0.009
KRI1p.Arg254Cys	KRI1	0.00932181	0.0103972	0	0.0273957							0.0126159	0.00959785	Cys	Arg	TRUE		2	0	0	1	0	0	0	0	0	0	0	0	0	0	0	0	0	0	0	0	0	0	0	0	0	0	0	0	0	0	0	0	0	0	0	0	0	0	0	0	0	0	0	0	0	0	0	0	0	1	0	0	0	0	0	0	0	0	0	0	0	0	0	0	0	0	70.74	FALSE	FALSE	FALSE	190	0.009
LATS2p.Val1005Ile	LATS2	0.00932181	0.0103972	0	0.0273957							0.0126159	0.00959785	Ile	Val	FALSE	1	2	0	0	1	0	0	0	0	0	0	0	0	0	0	0	0	0	0	0	0	0	0	0	0	0	0	0	0	0	0	0	0	0	0	0	0	0	0	0	0	0	0	0	0	0	0	0	0	0	1	0	0	0	0	0	0	0	0	0	0	0	0	0	0	0	0	71.11	FALSE	FALSE	FALSE	190	0.009
LIMCH1p.Thr950Met	LIMCH1	0.00932181	0.0103972	0	0.0273957							0.0126159	0.00959785	Met	Thr	FALSE		2	0	0	1	0	0	0	0	0	0	0	0	0	0	0	0	0	0	0	0	0	0	0	0	0	0	0	0	0	0	0	0	0	0	0	0	0	0	0	0	0	0	0	0	0	0	0	0	0	1	0	0	0	0	0	0	0	0	0	0	0	0	0	0	0	0	70.36	FALSE	FALSE	FALSE	190	0.009
LRFN5p.Arg291His	LRFN5	0.00932181	0.0103972	0	0.0273957							0.0126159	0.00959785	His	Arg	TRUE		2	0	0	1	0	0	0	0	0	0	0	0	0	0	0	0	0	0	0	0	0	0	0	0	0	0	0	0	0	0	0	0	0	0	0	0	0	0	0	0	0	0	0	0	0	0	0	0	0	1	0	0	0	0	0	0	0	0	0	0	0	0	0	0	0	0	70.45	FALSE	FALSE	FALSE	190	0.009
LRP1p.Glu2725Lys	LRP1	0.00932181	0.0103972	0	0.0273957							0.0126159	0.00959785	Lys	Glu	TRUE		2	0	0	1	0	0	0	0	0	0	0	0	0	0	0	0	0	0	0	0	0	0	0	0	0	0	0	0	0	0	0	0	0	0	0	0	0	0	0	0	0	0	0	0	0	0	0	0	0	1	0	0	0	0	0	0	0	0	0	0	0	0	0	0	0	0	71.05	FALSE	FALSE	FALSE	190	0.009
MSLNp.Arg274Cys	MSLN	0.00932181	0.0103972	0	0.0273957							0.0126159	0.00959785	Cys	Arg	TRUE		2	0	0	1	0	0	0	0	0	0	0	0	0	0	0	0	0	0	0	0	0	0	0	0	0	0	0	0	0	0	0	0	0	0	0	0	0	0	0	0	0	0	0	0	0	0	0	0	0	1	0	0	0	0	0	0	0	0	0	0	0	0	0	0	0	0	70.54	FALSE	FALSE	FALSE	190	0.009
MYO15Ap.Arg1201Trp	MYO15A	0.00932181	0.0103972	0	0.0273957							0.0126159	0.00959785	Trp	Arg	FALSE		2	0	0	1	0	0	0	0	0	0	0	0	0	0	0	0	0	0	0	0	0	0	0	0	0	0	0	0	0	0	0	0	0	0	0	0	0	0	0	0	0	0	0	0	0	0	0	0	0	1	0	0	0	0	0	0	0	0	0	0	0	0	0	0	0	0	70.22	FALSE	FALSE	FALSE	190	0.009
MYO3Ap.Arg515Gln	MYO3A	0.00932181	0.0103972	0	0.0279654							0.0126159	0.00959785	Gln	Arg	FALSE		2	0	0	1	0	0	0	0	0	0	0	0	0	0	0	0	0	0	0	0	0	0	0	0	0	0	0	0	0	0	0	0	0	0	0	0	0	0	0	0	0	0	0	0	0	0	0	0	0	1	0	0	0	0	0	0	0	0	0	0	0	0	0	0	0	0	70.82	FALSE	FALSE	FALSE	190	0.009
MYO5Bp.Thr1546Met	MYO5B	0.00932181	0.0103972	0	0.0279654							0.0126159	0.00959785	Met	Thr	FALSE		2	0	0	1	0	0	0	0	0	0	0	0	0	0	0	0	0	0	0	0	0	0	0	0	0	0	0	0	0	0	0	0	0	0	0	0	0	0	0	0	0	0	0	0	0	0	0	0	0	1	0	0	0	0	0	0	0	0	0	0	0	0	0	0	0	0	70.8	FALSE	FALSE	FALSE	190	0.009
NBASp.Thr838Met	NBAS	0.00932181	0.0103972	0	0.0273957							0.0126159	0.00959785	Met	Thr	FALSE		2	0	0	1	0	0	0	0	0	0	0	0	0	0	0	0	0	0	0	0	0	0	0	0	0	0	0	0	0	0	0	0	0	0	0	0	0	0	0	0	0	0	0	0	0	0	0	0	0	1	0	0	0	0	0	0	0	0	0	0	0	0	0	0	0	0	71.08	FALSE	FALSE	FALSE	190	0.009
NCKAP1Lp.Arg563Cys	NCKAP1L	0.00932181	0.0103972	0	0.0273957							0.0126159	0.00959785	Cys	Arg	TRUE		2	0	0	1	0	0	0	0	0	0	0	0	0	0	0	0	0	0	0	0	0	0	0	0	0	0	0	0	0	0	0	0	0	0	0	0	0	0	0	0	0	0	0	0	0	0	0	0	0	1	0	0	0	0	0	0	0	0	0	0	0	0	0	0	0	0	70.18	FALSE	FALSE	FALSE	190	0.009
NDNp.Ala36Val	NDN	0.00932181	0.0103972	0	0.0273957							0.0126159	0.00959785	Val	Ala	FALSE		2	0	0	1	0	0	0	0	0	0	0	0	0	0	0	0	0	0	0	0	0	0	0	0	0	0	0	0	0	0	0	0	0	0	0	0	0	0	0	0	0	0	0	0	0	0	0	0	0	1	0	0	0	0	0	0	0	0	0	0	0	0	0	0	0	0	70.42	FALSE	FALSE	FALSE	190	0.009
NHSp.Ala146Thr	NHS	0.00932181	0.0103972	0	0.0273957							0.0126159	0.00959785	Thr	Ala	TRUE		2	0	0	1	0	0	0	0	0	0	0	0	0	0	0	0	0	0	0	0	0	0	0	0	0	0	0	0	0	0	0	0	0	0	0	0	0	0	0	0	0	0	0	0	0	0	0	0	0	1	0	0	0	0	0	0	0	0	0	0	0	0	0	0	0	0	70.76	FALSE	FALSE	FALSE	190	0.009
NISCHp.Thr1256Met	NISCH	0.00932181	0.0103972	0	0.0273957							0.0126159	0.00959785	Met	Thr	FALSE		2	0	0	1	0	0	0	0	0	0	0	0	0	0	0	0	0	0	0	0	0	0	0	0	0	0	0	0	0	0	0	0	0	0	0	0	0	0	0	0	0	0	0	0	0	0	0	0	0	1	0	0	0	0	0	0	0	0	0	0	0	0	0	0	0	0	71.04	FALSE	FALSE	FALSE	190	0.009
NLRP2p.Thr462Met	NLRP2	0.00932181	0.0103972	0	0.0273957							0.0126159	0.00959785	Met	Thr	FALSE		2	0	0	1	0	0	0	0	0	0	0	0	0	0	0	0	0	0	0	0	0	0	0	0	0	0	0	0	0	0	0	0	0	0	0	0	0	0	0	0	0	0	0	0	0	0	0	0	0	1	0	0	0	0	0	0	0	0	0	0	0	0	0	0	0	0	69.8	FALSE	FALSE	FALSE	190	0.009
NT5C1Bp.Arg81His	NT5C1B	0.00932181	0.0103972	0	0.0279654							0.0126159	0.00959785	His	Arg	TRUE		2	0	0	1	0	0	0	0	0	0	0	0	0	0	0	0	0	0	0	0	0	0	0	0	0	0	0	0	0	0	0	0	0	0	0	0	0	0	0	0	0	0	0	0	0	0	0	0	0	1	0	0	0	0	0	0	0	0	0	0	0	0	0	0	0	0	70.05	FALSE	FALSE	FALSE	190	0.009
OLFML2Ap.Arg492Trp	OLFML2A	0.00932181	0.0103972	0	0.0273957							0.0126159	0.00959785	Trp	Arg	FALSE		2	0	0	1	0	0	0	0	0	0	0	0	0	0	0	0	0	0	0	0	0	0	0	0	0	0	0	0	0	0	0	0	0	0	0	0	0	0	0	0	0	0	0	0	0	0	0	0	0	1	0	0	0	0	0	0	0	0	0	0	0	0	0	0	0	0	70.24	FALSE	FALSE	FALSE	190	0.009
OR1L3p.Val83Met	OR1L3	0.00932181	0.0103972	0	0.0273957							0.0126159	0.00959785	Met	Val	FALSE		2	0	0	1	0	0	0	0	0	0	0	0	0	0	0	0	0	0	0	0	0	0	0	0	0	0	0	0	0	0	0	0	0	0	0	0	0	0	0	0	0	0	0	0	0	0	0	0	0	1	0	0	0	0	0	0	0	0	0	0	0	0	0	0	0	0	70.52	FALSE	FALSE	FALSE	190	0.009
PCDHB3p.Arg536Cys	PCDHB3	0.00932181	0.0103972	0	0.0273957							0.0126159	0.00959785	Cys	Arg	TRUE		2	0	0	1	0	0	0	0	0	0	0	0	0	0	0	0	0	0	0	0	0	0	0	0	0	0	0	0	0	0	0	0	0	0	0	0	0	0	0	0	0	0	0	0	0	0	0	0	0	1	0	0	0	0	0	0	0	0	0	0	0	0	0	0	0	0	70.28	FALSE	FALSE	FALSE	190	0.009
PEAR1p.Asp199Asn	PEAR1	0.00932181	0.0103972	0	0.0273957							0.0126159	0.00959785	Asn	Asp	FALSE		2	0	0	1	0	0	0	0	0	0	0	0	0	0	0	0	0	0	0	0	0	0	0	0	0	0	0	0	0	0	0	0	0	0	0	0	0	0	0	0	0	0	0	0	0	0	0	0	0	1	0	0	0	0	0	0	0	0	0	0	0	0	0	0	0	0	71.73	FALSE	FALSE	FALSE	190	0.009
PIK3CAp.Met1043Thr	PIK3CA	0.00932181	0.0103972	0	0.0279654							0.0126159	0.00959785	Thr	Met	TRUE	1	2	0	0	1	0	0	0	0	0	0	0	0	0	0	0	0	0	0	0	0	0	0	0	0	0	0	0	0	0	0	0	0	0	0	0	0	0	0	0	0	0	0	0	0	0	0	0	0	0	1	0	0	0	0	0	0	0	0	0	0	0	0	0	0	0	0	69.9	FALSE	FALSE	TRUE	190	0.009
PLD1p.Thr74Met	PLD1	0.00932181	0.0103972	0	0.0279654							0.0126159	0.00959785	Met	Thr	FALSE		2	0	0	1	0	0	0	0	0	0	0	0	0	0	0	0	0	0	0	0	0	0	0	0	0	0	0	0	0	0	0	0	0	0	0	0	0	0	0	0	0	0	0	0	0	0	0	0	0	1	0	0	0	0	0	0	0	0	0	0	0	0	0	0	0	0	70.98	FALSE	FALSE	FALSE	190	0.009
POU1F1p.Ser8Leu	POU1F1	0.00932181	0.0103972	0	0.0273957							0.0126159	0.00959785	Leu	Ser	FALSE		2	0	0	1	0	0	0	0	0	0	0	0	0	0	0	0	0	0	0	0	0	0	0	0	0	0	0	0	0	0	0	0	0	0	0	0	0	0	0	0	0	0	0	0	0	0	0	0	0	1	0	0	0	0	0	0	0	0	0	0	0	0	0	0	0	0	70.19	FALSE	FALSE	FALSE	190	0.009
PREBp.Asp307Asn	PREB	0.00932181	0.0103972	0	0.0273957							0.0126159	0.00959785	Asn	Asp	FALSE		2	0	0	1	0	0	0	0	0	0	0	0	0	0	0	0	0	0	0	0	0	0	0	0	0	0	0	0	0	0	0	0	0	0	0	0	0	0	0	0	0	0	0	0	0	0	0	0	0	1	0	0	0	0	0	0	0	0	0	0	0	0	0	0	0	0	70.48	FALSE	FALSE	FALSE	190	0.009
PWWP2Bp.Arg157His	PWWP2B	0.00932181	0.0103972	0	0.0273957							0.0126159	0.00959785	His	Arg	TRUE		2	0	0	1	0	0	0	0	0	0	0	0	0	0	0	0	0	0	0	0	0	0	0	0	0	0	0	0	0	0	0	0	0	0	0	0	0	0	0	0	0	0	0	0	0	0	0	0	0	1	0	0	0	0	0	0	0	0	0	0	0	0	0	0	0	0	70.48	FALSE	FALSE	FALSE	190	0.009
RBM46p.Tyr273Cys	RBM46	0.00932181	0.0103972	0	0.0273957							0.0126159	0.00959785	Cys	Tyr	TRUE		2	0	0	1	0	0	0	0	0	0	0	0	0	0	0	0	0	0	0	0	0	0	0	0	0	0	0	0	0	0	0	0	0	0	0	0	0	0	0	0	0	0	0	0	0	0	0	0	0	1	0	0	0	0	0	0	0	0	0	0	0	0	0	0	0	0	69.71	FALSE	FALSE	FALSE	190	0.009
RNF19Ap.Arg281Cys	RNF19A	0.00932181	0.0103972	0	0.0273957							0.0126159	0.00959785	Cys	Arg	TRUE		2	0	0	1	0	0	0	0	0	0	0	0	0	0	0	0	0	0	0	0	0	0	0	0	0	0	0	0	0	0	0	0	0	0	0	0	0	0	0	0	0	0	0	0	0	0	0	0	0	1	0	0	0	0	0	0	0	0	0	0	0	0	0	0	0	0	70.8	FALSE	FALSE	FALSE	190	0.009
SHANK1p.Arg874Cys	SHANK1	0.00932181	0.0103972	0	0.0273957							0.0126159	0.00959785	Cys	Arg	TRUE		2	0	0	1	0	0	0	0	0	0	0	0	0	0	0	0	0	0	0	0	0	0	0	0	0	0	0	0	0	0	0	0	0	0	0	0	0	0	0	0	0	0	0	0	0	0	0	0	0	1	0	0	0	0	0	0	0	0	0	0	0	0	0	0	0	0	70.81	FALSE	FALSE	FALSE	190	0.009
SIGLEC12p.Pro540Leu	SIGLEC12	0.00932181	0.0103972	0	0.0273957							0.0126159	0.00959785	Leu	Pro	FALSE		2	0	0	1	0	0	0	0	0	0	0	0	0	0	0	0	0	0	0	0	0	0	0	0	0	0	0	0	0	0	0	0	0	0	0	0	0	0	0	0	0	0	0	0	0	0	0	0	0	1	0	0	0	0	0	0	0	0	0	0	0	0	0	0	0	0	70.52	FALSE	FALSE	FALSE	190	0.009
SLC22A2p.Thr74Met	SLC22A2	0.00932181	0.0103972	0	0.0279654							0.0126159	0.00959785	Met	Thr	FALSE		2	0	0	1	0	0	0	0	0	0	0	0	0	0	0	0	0	0	0	0	0	0	0	0	0	0	0	0	0	0	0	0	0	0	0	0	0	0	0	0	0	0	0	0	0	0	0	0	0	1	0	0	0	0	0	0	0	0	0	0	0	0	0	0	0	0	71.07	FALSE	FALSE	FALSE	190	0.009
SLC29A3p.Ala378Val	SLC29A3	0.00932181	0.0103972	0	0.0273957							0.0126159	0.00959785	Val	Ala	FALSE		2	0	0	1	0	0	0	0	0	0	0	0	0	0	0	0	0	0	0	0	0	0	0	0	0	0	0	0	0	0	0	0	0	0	0	0	0	0	0	0	0	0	0	0	0	0	0	0	0	1	0	0	0	0	0	0	0	0	0	0	0	0	0	0	0	0	70.75	FALSE	FALSE	FALSE	190	0.009
SNX31p.Asp211Asn	SNX31	0.00932181	0.0103972	0	0.0273957							0.0126159	0.00959785	Asn	Asp	FALSE		2	0	0	1	0	0	0	0	0	0	0	0	0	0	0	0	0	0	0	0	0	0	0	0	0	0	0	0	0	0	0	0	0	0	0	0	0	0	0	0	0	0	0	0	0	0	0	0	0	1	0	0	0	0	0	0	0	0	0	0	0	0	0	0	0	0	70.69	FALSE	FALSE	FALSE	190	0.009
SPANXDp.Ile50Thr	SPANXD	0.00932181	0.0103972	0	0.0279654							0.0126159	0.00959785	Thr	Ile	TRUE		2	0	0	1	0	0	0	0	0	0	0	0	0	0	0	0	0	0	0	0	0	0	0	0	0	0	0	0	0	0	0	0	0	0	0	0	0	0	0	0	0	0	0	0	0	0	0	0	0	1	0	0	0	0	0	0	0	0	0	0	0	0	0	0	0	0	70.53	FALSE	FALSE	FALSE	190	0.009
SRMSp.Pro382Leu	SRMS	0.00932181	0.0103972	0	0.0273957							0.0126159	0.00959785	Leu	Pro	FALSE		2	0	0	1	0	0	0	0	0	0	0	0	0	0	0	0	0	0	0	0	0	0	0	0	0	0	0	0	0	0	0	0	0	0	0	0	0	0	0	0	0	0	0	0	0	0	0	0	0	1	0	0	0	0	0	0	0	0	0	0	0	0	0	0	0	0	71.08	FALSE	FALSE	FALSE	190	0.009
SYNE1p.Ala7902Thr	SYNE1	0.00932181	0.0103972	0	0.0279654							0.0126159	0.00959785	Thr	Ala	TRUE		2	0	0	1	0	0	0	0	0	0	0	0	0	0	0	0	0	0	0	0	0	0	0	0	0	0	0	0	0	0	0	0	0	0	0	0	0	0	0	0	0	0	0	0	0	0	0	0	0	1	0	0	0	0	0	0	0	0	0	0	0	0	0	0	0	0	70.5	FALSE	FALSE	FALSE	190	0.009
TNS4p.Val190Ile	TNS4	0.00932181	0.0103972	0	0.0273957							0.0126159	0.00959785	Ile	Val	FALSE		2	0	0	1	0	0	0	0	0	0	0	0	0	0	0	0	0	0	0	0	0	0	0	0	0	0	0	0	0	0	0	0	0	0	0	0	0	0	0	0	0	0	0	0	0	0	0	0	0	1	0	0	0	0	0	0	0	0	0	0	0	0	0	0	0	0	70.35	FALSE	FALSE	FALSE	190	0.009
TNXBp.Arg994Cys	TNXB	0.00932181	0.0103972	0	0.0273957							0.0126159	0.00959785	Cys	Arg	TRUE		2	0	0	1	0	0	0	0	0	0	0	0	0	0	0	0	0	0	0	0	0	0	0	0	0	0	0	0	0	0	0	0	0	0	0	0	0	0	0	0	0	0	0	0	0	0	0	0	0	1	0	0	0	0	0	0	0	0	0	0	0	0	0	0	0	0	70.53	FALSE	FALSE	FALSE	190	0.009
TP53p.Phe109Val	TP53	0.00932181	0.0103972	0	0.0273957							0.0126159	0.00959785	Val	Phe	FALSE	1	2	0	0	1	0	0	0	0	0	0	0	0	0	0	0	0	0	0	0	0	0	0	0	0	0	0	0	0	0	0	0	0	0	0	0	0	0	0	0	0	0	0	0	0	0	0	0	0	0	1	0	0	0	0	0	0	0	0	0	0	0	0	0	0	0	0	71.34	FALSE	FALSE	FALSE	190	0.009
TRIM54p.Arg169Cys	TRIM54	0.00932181	0.0103972	0	0.0273957							0.0126159	0.00959785	Cys	Arg	TRUE		2	0	0	1	0	0	0	0	0	0	0	0	0	0	0	0	0	0	0	0	0	0	0	0	0	0	0	0	0	0	0	0	0	0	0	0	0	0	0	0	0	0	0	0	0	0	0	0	0	1	0	0	0	0	0	0	0	0	0	0	0	0	0	0	0	0	71.09	FALSE	FALSE	FALSE	190	0.009
TRPC7p.Arg23Cys	TRPC7	0.00932181	0.0103972	0	0.0273957							0.0126159	0.00959785	Cys	Arg	TRUE		2	0	0	1	0	0	0	0	0	0	0	0	0	0	0	0	0	0	0	0	0	0	0	0	0	0	0	0	0	0	0	0	0	0	0	0	0	0	0	0	0	0	0	0	0	0	0	0	0	1	0	0	0	0	0	0	0	0	0	0	0	0	0	0	0	0	70.7	FALSE	FALSE	FALSE	190	0.009
U2AF2p.Arg419Trp	U2AF2	0.00932181	0.0103972	0	0.0273957							0.0126159	0.00959785	Trp	Arg	FALSE		2	0	0	1	0	0	0	0	0	0	0	0	0	0	0	0	0	0	0	0	0	0	0	0	0	0	0	0	0	0	0	0	0	0	0	0	0	0	0	0	0	0	0	0	0	0	0	0	0	1	0	0	0	0	0	0	0	0	0	0	0	0	0	0	0	0	70.92	FALSE	FALSE	FALSE	190	0.009
VAV1p.Pro508Leu	VAV1	0.00932181	0.0103972	0	0.0273957							0.0126159	0.00959785	Leu	Pro	FALSE	2	2	0	0	1	0	0	0	0	0	0	0	0	0	0	0	0	0	0	0	0	0	0	0	0	0	0	0	0	0	0	0	0	0	0	0	0	0	0	0	0	0	0	0	0	0	0	0	0	0	1	0	0	0	0	0	0	0	0	0	0	0	0	0	0	0	0	69.86	FALSE	FALSE	FALSE	190	0.009
VAX1p.Val125Met	VAX1	0.00932181	0.0103972	0	0.0273957							0.0126159	0.00959785	Met	Val	FALSE		2	0	0	1	0	0	0	0	0	0	0	0	0	0	0	0	0	0	0	0	0	0	0	0	0	0	0	0	0	0	0	0	0	0	0	0	0	0	0	0	0	0	0	0	0	0	0	0	0	1	0	0	0	0	0	0	0	0	0	0	0	0	0	0	0	0	69.91	FALSE	FALSE	FALSE	190	0.009
VWFp.Gly2188Arg	VWF	0.00932181	0.0103972	0	0.0279654							0.0126159	0.00959785	Arg	Gly	TRUE		2	0	0	1	0	0	0	0	0	0	0	0	0	0	0	0	0	0	0	0	0	0	0	0	0	0	0	0	0	0	0	0	0	0	0	0	0	0	0	0	0	0	0	0	0	0	0	0	0	1	0	0	0	0	0	0	0	0	0	0	0	0	0	0	0	0	70.39	FALSE	FALSE	FALSE	190	0.009
VWFp.Pro1266Leu	VWF	0.00932181	0.0103972	0	0.0273957							0.0126159	0.00959785	Leu	Pro	FALSE		2	0	0	1	0	0	0	0	0	0	0	0	0	0	0	0	0	0	0	0	0	0	0	0	0	0	0	0	0	0	0	0	0	0	0	0	0	0	0	0	0	0	0	0	0	0	0	0	0	1	0	0	0	0	0	0	0	0	0	0	0	0	0	0	0	0	70.91	FALSE	FALSE	FALSE	190	0.009
WIPI2p.Asp188Asn	WIPI2	0.00932181	0.0103972	0	0.0273957							0.0126159	0.00959785	Asn	Asp	FALSE		2	0	0	1	0	0	0	0	0	0	0	0	0	0	0	0	0	0	0	0	0	0	0	0	0	0	0	0	0	0	0	0	0	0	0	0	0	0	0	0	0	0	0	0	0	0	0	0	0	1	0	0	0	0	0	0	0	0	0	0	0	0	0	0	0	0	71.15	FALSE	FALSE	FALSE	190	0.009
YME1L1p.Arg319Gln	YME1L1	0.00932181	0.0103972	0	0.0273957							0.0126159	0.00959785	Gln	Arg	FALSE		2	0	0	1	0	0	0	0	0	0	0	0	0	0	0	0	0	0	0	0	0	0	0	0	0	0	0	0	0	0	0	0	0	0	0	0	0	0	0	0	0	0	0	0	0	0	0	0	0	1	0	0	0	0	0	0	0	0	0	0	0	0	0	0	0	0	70.15	FALSE	FALSE	FALSE	190	0.009
ZBTB20p.Gly741Arg	ZBTB20	0.00932181	0.0103972	0	0.0273957							0.0126159	0.00959785	Arg	Gly	TRUE		2	0	0	1	0	0	0	0	0	0	0	0	0	0	0	0	0	0	0	0	0	0	0	0	0	0	0	0	0	0	0	0	0	0	0	0	0	0	0	0	0	0	0	0	0	0	0	0	0	1	0	0	0	0	0	0	0	0	0	0	0	0	0	0	0	0	70.23	FALSE	FALSE	FALSE	190	0.009
ZNF91p.Gly1102Arg	ZNF91	0.00932181	0.0103972	0	0.0273957							0.0126159	0.00959785	Arg	Gly	TRUE		2	0	0	1	0	0	0	0	0	0	0	0	0	0	0	0	0	0	0	0	0	0	0	0	0	0	0	0	0	0	0	0	0	0	0	0	0	0	0	0	0	0	0	0	0	0	0	0	0	1	0	0	0	0	0	0	0	0	0	0	0	0	0	0	0	0	70.63	FALSE	FALSE	FALSE	190	0.009
IGHV3-16p.Arg85Cys	IGHV3-16	0.00931678	0.0155958	0	0.0233889	0.0229205	0.116279					0.0116709	0.0191957	Cys	Arg	TRUE		3	0	0	0	0	0	0	0	1	0	0	0	0	0	0	0	1	0	0	0	0	0	0	0	0	1	0	0	0	0	0	0	0	0	0	0	0	0	0	0	0	0	0	0	0	0	0	0	0	0	0	0	0	0	0	0	0	0	0	0	0	0	0	0	0	0	84.7	FALSE	FALSE	FALSE	190	0.009
MAP4K4p.Arg407Ter	MAP4K4	0.00931678	0.0155958	0	0.0233889	0.0229205	0.116279					0.0116709	0.0191957	Ter	Arg	FALSE		3	0	0	0	0	0	0	0	1	0	0	0	0	0	0	0	1	0	0	0	0	0	0	0	0	1	0	0	0	0	0	0	0	0	0	0	0	0	0	0	0	0	0	0	0	0	0	0	0	0	0	0	0	0	0	0	0	0	0	0	0	0	0	0	0	0	83.78	FALSE	FALSE	FALSE	190	0.009
OR2W3p.Ala203Val	OR2W3	0.00931678	0.0155958	0	0.0241757	0.0229205	0.116279					0.0116709	0.0191957	Val	Ala	FALSE		3	0	0	0	0	0	0	0	1	0	0	0	0	0	0	0	1	0	0	0	0	0	0	0	0	1	0	0	0	0	0	0	0	0	0	0	0	0	0	0	0	0	0	0	0	0	0	0	0	0	0	0	0	0	0	0	0	0	0	0	0	0	0	0	0	0	83.86	FALSE	FALSE	FALSE	190	0.009
OR52N1p.Val196Ala	OR52N1	0.00931678	0.0155958	0	0.0229553	0.0229205	0.116279					0.0116709	0.0191957	Ala	Val	FALSE		3	0	0	0	0	0	0	0	1	0	0	0	0	0	0	0	1	0	0	0	0	0	0	0	0	1	0	0	0	0	0	0	0	0	0	0	0	0	0	0	0	0	0	0	0	0	0	0	0	0	0	0	0	0	0	0	0	0	0	0	0	0	0	0	0	0	83.81	FALSE	FALSE	FALSE	190	0.009
PLTPp.Arg251Trp	PLTP	0.00931678	0.0155958	0	0.0233889	0.0229205	0.116279					0.0116709	0.0191957	Trp	Arg	FALSE		3	0	0	0	0	0	0	0	1	0	0	0	0	0	0	0	1	0	0	0	0	0	0	0	0	1	0	0	0	0	0	0	0	0	0	0	0	0	0	0	0	0	0	0	0	0	0	0	0	0	0	0	0	0	0	0	0	0	0	0	0	0	0	0	0	0	83.59	FALSE	FALSE	FALSE	190	0.009
DNAH9p.Thr2596Met	DNAH9	0.00931463	0.0155958	0	0.0258181	0.134957	0.116279							Met	Thr	FALSE		3	0	0	0	0	0	0	0	0	0	0	1	0	0	0	0	0	0	0	0	0	0	0	0	1	0	0	0	0	1	0	0	0	0	0	0	0	0	0	0	0	0	0	0	0	0	0	0	0	0	0	0	0	0	0	0	0	0	0	0	0	0	0	0	0	0	79.68	FALSE	FALSE	FALSE	190	0.009
AGTPBP1p.Arg262Trp	AGTPBP1	0.009306	0.0103972	0	0.0273641							0.0126159	0.00959785	Trp	Arg	FALSE		2	0	0	1	0	0	0	0	0	0	0	0	0	0	0	0	0	0	0	0	0	0	0	0	0	0	0	0	0	0	0	0	0	0	0	0	0	0	1	0	0	0	0	0	0	0	0	0	0	0	0	0	0	0	0	0	0	0	0	0	0	0	0	0	0	0	70.77	FALSE	FALSE	FALSE	190	0.009
ARPC1Ap.Arg218Cys	ARPC1A	0.009306	0.0103972	0	0.0273641							0.0126159	0.00959785	Cys	Arg	TRUE		2	0	0	1	0	0	0	0	0	0	0	0	0	0	0	0	0	0	0	0	0	0	0	0	0	0	0	0	0	0	0	0	0	0	0	0	0	0	1	0	0	0	0	0	0	0	0	0	0	0	0	0	0	0	0	0	0	0	0	0	0	0	0	0	0	0	70.6	FALSE	FALSE	FALSE	190	0.009
AXLp.Gln293Lys	AXL	0.009306	0.0103972	0	0.0273641							0.0126159	0.00959785	Lys	Gln	TRUE		2	0	0	1	0	0	0	0	0	0	0	0	0	0	0	0	0	0	0	0	0	0	0	0	0	0	0	0	0	0	0	0	0	0	0	0	0	0	1	0	0	0	0	0	0	0	0	0	0	0	0	0	0	0	0	0	0	0	0	0	0	0	0	0	0	0	70.35	FALSE	FALSE	FALSE	190	0.009
C10ORF90p.Thr565Met	C10ORF90	0.009306	0.0103972	0	0.027918							0.0126159	0.00959785	Met	Thr	FALSE		2	0	0	1	0	0	0	0	0	0	0	0	0	0	0	0	0	0	0	0	0	0	0	0	0	0	0	0	0	0	0	0	0	0	0	0	0	0	1	0	0	0	0	0	0	0	0	0	0	0	0	0	0	0	0	0	0	0	0	0	0	0	0	0	0	0	69.73	FALSE	FALSE	FALSE	190	0.009
CACNA2D3p.Arg391His	CACNA2D3	0.009306	0.0103972	0	0.0273641							0.0126159	0.00959785	His	Arg	TRUE		2	0	0	1	0	0	0	0	0	0	0	0	0	0	0	0	0	0	0	0	0	0	0	0	0	0	0	0	0	0	0	0	0	0	0	0	0	0	1	0	0	0	0	0	0	0	0	0	0	0	0	0	0	0	0	0	0	0	0	0	0	0	0	0	0	0	70.63	FALSE	FALSE	FALSE	190	0.009
CCDC114p.Pro452Leu	CCDC114	0.009306	0.0103972	0	0.0273641							0.0126159	0.00959785	Leu	Pro	FALSE		2	0	0	1	0	0	0	0	0	0	0	0	0	0	0	0	0	0	0	0	0	0	0	0	0	0	0	0	0	0	0	0	0	0	0	0	0	0	1	0	0	0	0	0	0	0	0	0	0	0	0	0	0	0	0	0	0	0	0	0	0	0	0	0	0	0	70.75	FALSE	FALSE	FALSE	190	0.009
CNKSR3p.Asn97Asp	CNKSR3	0.009306	0.0103972	0	0.0273641							0.0126159	0.00959785	Asp	Asn	FALSE		2	0	0	1	0	0	0	0	0	0	0	0	0	0	0	0	0	0	0	0	0	0	0	0	0	0	0	0	0	0	0	0	0	0	0	0	0	0	1	0	0	0	0	0	0	0	0	0	0	0	0	0	0	0	0	0	0	0	0	0	0	0	0	0	0	0	71.41	FALSE	FALSE	FALSE	190	0.009
CROCCp.Gln1522His	CROCC	0.009306	0.0103972	0	0.027918							0.0126159	0.00959785	His	Gln	TRUE		2	0	0	1	0	0	0	0	0	0	0	0	0	0	0	0	0	0	0	0	0	0	0	0	0	0	0	0	0	0	0	0	0	0	0	0	0	0	1	0	0	0	0	0	0	0	0	0	0	0	0	0	0	0	0	0	0	0	0	0	0	0	0	0	0	0	69.76	FALSE	FALSE	FALSE	190	0.009
CTPS2p.Val201Ile	CTPS2	0.009306	0.0103972	0	0.0273641							0.0126159	0.00959785	Ile	Val	FALSE		2	0	0	1	0	0	0	0	0	0	0	0	0	0	0	0	0	0	0	0	0	0	0	0	0	0	0	0	0	0	0	0	0	0	0	0	0	0	1	0	0	0	0	0	0	0	0	0	0	0	0	0	0	0	0	0	0	0	0	0	0	0	0	0	0	0	70.63	FALSE	FALSE	FALSE	190	0.009
DHX58p.Val141Ile	DHX58	0.009306	0.0103972	0	0.0273641							0.0126159	0.00959785	Ile	Val	FALSE		2	0	0	1	0	0	0	0	0	0	0	0	0	0	0	0	0	0	0	0	0	0	0	0	0	0	0	0	0	0	0	0	0	0	0	0	0	0	1	0	0	0	0	0	0	0	0	0	0	0	0	0	0	0	0	0	0	0	0	0	0	0	0	0	0	0	70.48	FALSE	FALSE	FALSE	190	0.009
DLC1p.Ser747Leu	DLC1	0.009306	0.0103972	0	0.0273641							0.0126159	0.00959785	Leu	Ser	FALSE		2	0	0	1	0	0	0	0	0	0	0	0	0	0	0	0	0	0	0	0	0	0	0	0	0	0	0	0	0	0	0	0	0	0	0	0	0	0	1	0	0	0	0	0	0	0	0	0	0	0	0	0	0	0	0	0	0	0	0	0	0	0	0	0	0	0	70.01	FALSE	FALSE	FALSE	190	0.009
DOCK4p.Pro1928Leu	DOCK4	0.009306	0.0103972	0	0.0273641							0.0126159	0.00959785	Leu	Pro	FALSE		2	0	0	1	0	0	0	0	0	0	0	0	0	0	0	0	0	0	0	0	0	0	0	0	0	0	0	0	0	0	0	0	0	0	0	0	0	0	1	0	0	0	0	0	0	0	0	0	0	0	0	0	0	0	0	0	0	0	0	0	0	0	0	0	0	0	70.94	FALSE	FALSE	FALSE	190	0.009
FAF2p.Thr425Met	FAF2	0.009306	0.0103972	0	0.0273641							0.0126159	0.00959785	Met	Thr	FALSE		2	0	0	1	0	0	0	0	0	0	0	0	0	0	0	0	0	0	0	0	0	0	0	0	0	0	0	0	0	0	0	0	0	0	0	0	0	0	1	0	0	0	0	0	0	0	0	0	0	0	0	0	0	0	0	0	0	0	0	0	0	0	0	0	0	0	70.88	FALSE	FALSE	FALSE	190	0.009
FAM193Bp.Arg753Gln	FAM193B	0.009306	0.0103972	0	0.027918							0.0126159	0.00959785	Gln	Arg	FALSE		2	0	0	1	0	0	0	0	0	0	0	0	0	0	0	0	0	0	0	0	0	0	0	0	0	0	0	0	0	0	0	0	0	0	0	0	0	0	1	0	0	0	0	0	0	0	0	0	0	0	0	0	0	0	0	0	0	0	0	0	0	0	0	0	0	0	70.82	FALSE	FALSE	FALSE	190	0.009
FBXO15p.Pro444Leu	FBXO15	0.009306	0.0103972	0	0.0273641							0.0126159	0.00959785	Leu	Pro	FALSE		2	0	0	1	0	0	0	0	0	0	0	0	0	0	0	0	0	0	0	0	0	0	0	0	0	0	0	0	0	0	0	0	0	0	0	0	0	0	1	0	0	0	0	0	0	0	0	0	0	0	0	0	0	0	0	0	0	0	0	0	0	0	0	0	0	0	71.33	FALSE	FALSE	FALSE	190	0.009
GIMAP8p.Arg164Ter	GIMAP8	0.009306	0.0103972	0	0.0273641							0.0126159	0.00959785	Ter	Arg	FALSE		2	0	0	1	0	0	0	0	0	0	0	0	0	0	0	0	0	0	0	0	0	0	0	0	0	0	0	0	0	0	0	0	0	0	0	0	0	0	1	0	0	0	0	0	0	0	0	0	0	0	0	0	0	0	0	0	0	0	0	0	0	0	0	0	0	0	70.21	FALSE	FALSE	FALSE	190	0.009
GPR84p.Arg378His	GPR84	0.009306	0.0103972	0	0.0273641							0.0126159	0.00959785	His	Arg	TRUE		2	0	0	1	0	0	0	0	0	0	0	0	0	0	0	0	0	0	0	0	0	0	0	0	0	0	0	0	0	0	0	0	0	0	0	0	0	0	1	0	0	0	0	0	0	0	0	0	0	0	0	0	0	0	0	0	0	0	0	0	0	0	0	0	0	0	70.56	FALSE	FALSE	FALSE	190	0.009
GRWD1p.Val359Ile	GRWD1	0.009306	0.0103972	0	0.0273641							0.0126159	0.00959785	Ile	Val	FALSE		2	0	0	1	0	0	0	0	0	0	0	0	0	0	0	0	0	0	0	0	0	0	0	0	0	0	0	0	0	0	0	0	0	0	0	0	0	0	1	0	0	0	0	0	0	0	0	0	0	0	0	0	0	0	0	0	0	0	0	0	0	0	0	0	0	0	70.38	FALSE	FALSE	FALSE	190	0.009
ING5p.Thr55Met	ING5	0.009306	0.0103972	0	0.0273641							0.0126159	0.00959785	Met	Thr	FALSE		2	0	0	1	0	0	0	0	0	0	0	0	0	0	0	0	0	0	0	0	0	0	0	0	0	0	0	0	0	0	0	0	0	0	0	0	0	0	1	0	0	0	0	0	0	0	0	0	0	0	0	0	0	0	0	0	0	0	0	0	0	0	0	0	0	0	70.59	FALSE	FALSE	FALSE	190	0.009
KIF3Ap.Ala424Val	KIF3A	0.009306	0.0103972	0	0.0273641							0.0126159	0.00959785	Val	Ala	FALSE		2	0	0	1	0	0	0	0	0	0	0	0	0	0	0	0	0	0	0	0	0	0	0	0	0	0	0	0	0	0	0	0	0	0	0	0	0	0	1	0	0	0	0	0	0	0	0	0	0	0	0	0	0	0	0	0	0	0	0	0	0	0	0	0	0	0	70.39	FALSE	FALSE	FALSE	190	0.009
KLHL24p.Val424Ile	KLHL24	0.009306	0.0103972	0	0.027918							0.0126159	0.00959785	Ile	Val	FALSE		2	0	0	1	0	0	0	0	0	0	0	0	0	0	0	0	0	0	0	0	0	0	0	0	0	0	0	0	0	0	0	0	0	0	0	0	0	0	1	0	0	0	0	0	0	0	0	0	0	0	0	0	0	0	0	0	0	0	0	0	0	0	0	0	0	0	70.17	FALSE	FALSE	FALSE	190	0.009
LEPREL1p.Arg640Cys	LEPREL1	0.009306	0.0103972	0	0.0273641							0.0126159	0.00959785	Cys	Arg	TRUE		2	0	0	1	0	0	0	0	0	0	0	0	0	0	0	0	0	0	0	0	0	0	0	0	0	0	0	0	0	0	0	0	0	0	0	0	0	0	1	0	0	0	0	0	0	0	0	0	0	0	0	0	0	0	0	0	0	0	0	0	0	0	0	0	0	0	71.08	FALSE	FALSE	FALSE	190	0.009
LPHN3p.Arg627Thr	LPHN3	0.009306	0.0103972	0	0.0273641							0.0126159	0.00959785	Thr	Arg	TRUE		2	0	0	1	0	0	0	0	0	0	0	0	0	0	0	0	0	0	0	0	0	0	0	0	0	0	0	0	0	0	0	0	0	0	0	0	0	0	1	0	0	0	0	0	0	0	0	0	0	0	0	0	0	0	0	0	0	0	0	0	0	0	0	0	0	0	71.84	FALSE	FALSE	FALSE	190	0.009
LRCH4p.Pro278Leu	LRCH4	0.009306	0.0103972	0	0.0273641							0.0126159	0.00959785	Leu	Pro	FALSE		2	0	0	1	0	0	0	0	0	0	0	0	0	0	0	0	0	0	0	0	0	0	0	0	0	0	0	0	0	0	0	0	0	0	0	0	0	0	1	0	0	0	0	0	0	0	0	0	0	0	0	0	0	0	0	0	0	0	0	0	0	0	0	0	0	0	70.29	FALSE	FALSE	FALSE	190	0.009
LZTS3p.Arg629His	LZTS3	0.009306	0.0103972	0	0.0273641							0.0126159	0.00959785	His	Arg	TRUE		2	0	0	1	0	0	0	0	0	0	0	0	0	0	0	0	0	0	0	0	0	0	0	0	0	0	0	0	0	0	0	0	0	0	0	0	0	0	1	0	0	0	0	0	0	0	0	0	0	0	0	0	0	0	0	0	0	0	0	0	0	0	0	0	0	0	71.24	FALSE	FALSE	FALSE	190	0.009
MAP3K4p.Arg1516His	MAP3K4	0.009306	0.0103972	0	0.0273641							0.0126159	0.00959785	His	Arg	TRUE		2	0	0	1	0	0	0	0	0	0	0	0	0	0	0	0	0	0	0	0	0	0	0	0	0	0	0	0	0	0	0	0	0	0	0	0	0	0	1	0	0	0	0	0	0	0	0	0	0	0	0	0	0	0	0	0	0	0	0	0	0	0	0	0	0	0	70.09	FALSE	FALSE	FALSE	190	0.009
MORC3p.Arg405His	MORC3	0.009306	0.0103972	0	0.0273641							0.0126159	0.00959785	His	Arg	TRUE		2	0	0	1	0	0	0	0	0	0	0	0	0	0	0	0	0	0	0	0	0	0	0	0	0	0	0	0	0	0	0	0	0	0	0	0	0	0	1	0	0	0	0	0	0	0	0	0	0	0	0	0	0	0	0	0	0	0	0	0	0	0	0	0	0	0	71.02	FALSE	FALSE	FALSE	190	0.009
MRGPRX4p.Arg95His	MRGPRX4	0.009306	0.0103972	0	0.0273641							0.0126159	0.00959785	His	Arg	TRUE		2	0	0	1	0	0	0	0	0	0	0	0	0	0	0	0	0	0	0	0	0	0	0	0	0	0	0	0	0	0	0	0	0	0	0	0	0	0	1	0	0	0	0	0	0	0	0	0	0	0	0	0	0	0	0	0	0	0	0	0	0	0	0	0	0	0	70.17	FALSE	FALSE	FALSE	190	0.009
MYBBP1Ap.Arg671Gln	MYBBP1A	0.009306	0.0103972	0	0.0273641							0.0126159	0.00959785	Gln	Arg	FALSE		2	0	0	1	0	0	0	0	0	0	0	0	0	0	0	0	0	0	0	0	0	0	0	0	0	0	0	0	0	0	0	0	0	0	0	0	0	0	1	0	0	0	0	0	0	0	0	0	0	0	0	0	0	0	0	0	0	0	0	0	0	0	0	0	0	0	70.46	FALSE	FALSE	FALSE	190	0.009
MYH13p.Arg908Trp	MYH13	0.009306	0.0103972	0	0.0273779							0.0126159	0.00959785	Trp	Arg	FALSE		2	0	0	1	0	0	0	0	0	0	0	0	0	0	0	0	0	0	0	0	0	0	0	0	0	0	0	0	0	0	0	0	0	0	0	0	0	0	1	0	0	0	0	0	0	0	0	0	0	0	0	0	0	0	0	0	0	0	0	0	0	0	0	0	0	0	70.31	FALSE	FALSE	FALSE	190	0.009
MYT1Lp.Arg922Gln	MYT1L	0.009306	0.0103972	0	0.0273641							0.0126159	0.00959785	Gln	Arg	FALSE		2	0	0	1	0	0	0	0	0	0	0	0	0	0	0	0	0	0	0	0	0	0	0	0	0	0	0	0	0	0	0	0	0	0	0	0	0	0	1	0	0	0	0	0	0	0	0	0	0	0	0	0	0	0	0	0	0	0	0	0	0	0	0	0	0	0	69.67	FALSE	FALSE	FALSE	190	0.009
NETO1p.Arg207Gln	NETO1	0.009306	0.0103972	0	0.0273641							0.0126159	0.00959785	Gln	Arg	FALSE		2	0	0	1	0	0	0	0	0	0	0	0	0	0	0	0	0	0	0	0	0	0	0	0	0	0	0	0	0	0	0	0	0	0	0	0	0	0	1	0	0	0	0	0	0	0	0	0	0	0	0	0	0	0	0	0	0	0	0	0	0	0	0	0	0	0	69.73	FALSE	FALSE	FALSE	190	0.009
NOL6p.Arg39His	NOL6	0.009306	0.0103972	0	0.027918							0.0126159	0.00959785	His	Arg	TRUE		2	0	0	1	0	0	0	0	0	0	0	0	0	0	0	0	0	0	0	0	0	0	0	0	0	0	0	0	0	0	0	0	0	0	0	0	0	0	1	0	0	0	0	0	0	0	0	0	0	0	0	0	0	0	0	0	0	0	0	0	0	0	0	0	0	0	70.07	FALSE	FALSE	FALSE	190	0.009
NT5C1Bp.Arg205Cys	NT5C1B	0.009306	0.0103972	0	0.0273641							0.0126159	0.00959785	Cys	Arg	TRUE		2	0	0	1	0	0	0	0	0	0	0	0	0	0	0	0	0	0	0	0	0	0	0	0	0	0	0	0	0	0	0	0	0	0	0	0	0	0	1	0	0	0	0	0	0	0	0	0	0	0	0	0	0	0	0	0	0	0	0	0	0	0	0	0	0	0	70.85	FALSE	FALSE	FALSE	190	0.009
NTNG2p.Ala260Val	NTNG2	0.009306	0.0103972	0	0.0273641							0.0126159	0.00959785	Val	Ala	FALSE		2	0	0	1	0	0	0	0	0	0	0	0	0	0	0	0	0	0	0	0	0	0	0	0	0	0	0	0	0	0	0	0	0	0	0	0	0	0	1	0	0	0	0	0	0	0	0	0	0	0	0	0	0	0	0	0	0	0	0	0	0	0	0	0	0	0	70.66	FALSE	FALSE	FALSE	190	0.009
OPRL1p.Arg162Cys	OPRL1	0.009306	0.0103972	0	0.0273641							0.0126159	0.00959785	Cys	Arg	TRUE		2	0	0	1	0	0	0	0	0	0	0	0	0	0	0	0	0	0	0	0	0	0	0	0	0	0	0	0	0	0	0	0	0	0	0	0	0	0	1	0	0	0	0	0	0	0	0	0	0	0	0	0	0	0	0	0	0	0	0	0	0	0	0	0	0	0	71.34	FALSE	FALSE	FALSE	190	0.009
OR52K1p.Thr135Met	OR52K1	0.009306	0.0103972	0	0.0273641							0.0126159	0.00959785	Met	Thr	FALSE		2	0	0	1	0	0	0	0	0	0	0	0	0	0	0	0	0	0	0	0	0	0	0	0	0	0	0	0	0	0	0	0	0	0	0	0	0	0	1	0	0	0	0	0	0	0	0	0	0	0	0	0	0	0	0	0	0	0	0	0	0	0	0	0	0	0	71.17	FALSE	FALSE	FALSE	190	0.009
OTOFp.Arg787His	OTOF	0.009306	0.0103972	0	0.0273641							0.0126159	0.00959785	His	Arg	TRUE		2	0	0	1	0	0	0	0	0	0	0	0	0	0	0	0	0	0	0	0	0	0	0	0	0	0	0	0	0	0	0	0	0	0	0	0	0	0	1	0	0	0	0	0	0	0	0	0	0	0	0	0	0	0	0	0	0	0	0	0	0	0	0	0	0	0	70.77	FALSE	FALSE	FALSE	190	0.009
PABPC1p.Gly583Asp	PABPC1	0.009306	0.0103972	0	0.0273641							0.0126159	0.00959785	Asp	Gly	FALSE	2	2	0	0	1	0	0	0	0	0	0	0	0	0	0	0	0	0	0	0	0	0	0	0	0	0	0	0	0	0	0	0	0	0	0	0	0	0	0	1	0	0	0	0	0	0	0	0	0	0	0	0	0	0	0	0	0	0	0	0	0	0	0	0	0	0	0	70.43	FALSE	FALSE	FALSE	190	0.009
PCNXp.Arg2134Trp	PCNX	0.009306	0.0103972	0	0.0273641							0.0126159	0.00959785	Trp	Arg	FALSE		2	0	0	1	0	0	0	0	0	0	0	0	0	0	0	0	0	0	0	0	0	0	0	0	0	0	0	0	0	0	0	0	0	0	0	0	0	0	1	0	0	0	0	0	0	0	0	0	0	0	0	0	0	0	0	0	0	0	0	0	0	0	0	0	0	0	70.64	FALSE	FALSE	FALSE	190	0.009
PI15p.Val23Ile	PI15	0.009306	0.0103972	0	0.0273641							0.0126159	0.00959785	Ile	Val	FALSE		2	0	0	1	0	0	0	0	0	0	0	0	0	0	0	0	0	0	0	0	0	0	0	0	0	0	0	0	0	0	0	0	0	0	0	0	0	0	1	0	0	0	0	0	0	0	0	0	0	0	0	0	0	0	0	0	0	0	0	0	0	0	0	0	0	0	70.29	FALSE	FALSE	FALSE	190	0.009
PLCB3p.Pro836Leu	PLCB3	0.009306	0.0103972	0	0.027918							0.0126159	0.00959785	Leu	Pro	FALSE		2	0	0	1	0	0	0	0	0	0	0	0	0	0	0	0	0	0	0	0	0	0	0	0	0	0	0	0	0	0	0	0	0	0	0	0	0	0	1	0	0	0	0	0	0	0	0	0	0	0	0	0	0	0	0	0	0	0	0	0	0	0	0	0	0	0	70.82	FALSE	FALSE	FALSE	190	0.009
PMEPA1p.Arg224His	PMEPA1	0.009306	0.0103972	0	0.0273641							0.0126159	0.00959785	His	Arg	TRUE		2	0	0	1	0	0	0	0	0	0	0	0	0	0	0	0	0	0	0	0	0	0	0	0	0	0	0	0	0	0	0	0	0	0	0	0	0	0	1	0	0	0	0	0	0	0	0	0	0	0	0	0	0	0	0	0	0	0	0	0	0	0	0	0	0	0	71.55	FALSE	FALSE	FALSE	190	0.009
RASAL2p.Arg628His	RASAL2	0.009306	0.0103972	0	0.027918							0.0126159	0.00959785	His	Arg	TRUE		2	0	0	1	0	0	0	0	0	0	0	0	0	0	0	0	0	0	0	0	0	0	0	0	0	0	0	0	0	0	0	0	0	0	0	0	0	0	1	0	0	0	0	0	0	0	0	0	0	0	0	0	0	0	0	0	0	0	0	0	0	0	0	0	0	0	70.47	TRUE	FALSE	FALSE	190	0.009
RYR2p.Arg1671Trp	RYR2	0.009306	0.0103972	0	0.0273641							0.0126159	0.00959785	Trp	Arg	FALSE		2	0	0	1	0	0	0	0	0	0	0	0	0	0	0	0	0	0	0	0	0	0	0	0	0	0	0	0	0	0	0	0	0	0	0	0	0	0	1	0	0	0	0	0	0	0	0	0	0	0	0	0	0	0	0	0	0	0	0	0	0	0	0	0	0	0	71.22	FALSE	FALSE	FALSE	190	0.009
SLC9A5p.Arg686Ter	SLC9A5	0.009306	0.0103972	0	0.0273641							0.0126159	0.00959785	Ter	Arg	FALSE		2	0	0	1	0	0	0	0	0	0	0	0	0	0	0	0	0	0	0	0	0	0	0	0	0	0	0	0	0	0	0	0	0	0	0	0	0	0	1	0	0	0	0	0	0	0	0	0	0	0	0	0	0	0	0	0	0	0	0	0	0	0	0	0	0	0	70.1	FALSE	FALSE	FALSE	190	0.009
SNAPC4p.Ala1366Val	SNAPC4	0.009306	0.0103972	0	0.0273641							0.0126159	0.00959785	Val	Ala	FALSE		2	0	0	1	0	0	0	0	0	0	0	0	0	0	0	0	0	0	0	0	0	0	0	0	0	0	0	0	0	0	0	0	0	0	0	0	0	0	1	0	0	0	0	0	0	0	0	0	0	0	0	0	0	0	0	0	0	0	0	0	0	0	0	0	0	0	70.64	FALSE	FALSE	FALSE	190	0.009
TLE1p.Arg110Cys	TLE1	0.009306	0.0103972	0	0.0273641							0.0126159	0.00959785	Cys	Arg	TRUE		2	0	0	1	0	0	0	0	0	0	0	0	0	0	0	0	0	0	0	0	0	0	0	0	0	0	0	0	0	0	0	0	0	0	0	0	0	0	1	0	0	0	0	0	0	0	0	0	0	0	0	0	0	0	0	0	0	0	0	0	0	0	0	0	0	0	69.98	FALSE	TRUE	FALSE	190	0.009
TP53BP2p.Arg60Cys	TP53BP2	0.009306	0.0103972	0	0.0273641							0.0126159	0.00959785	Cys	Arg	TRUE		2	0	0	1	0	0	0	0	0	0	0	0	0	0	0	0	0	0	0	0	0	0	0	0	0	0	0	0	0	0	0	0	0	0	0	0	0	0	1	0	0	0	0	0	0	0	0	0	0	0	0	0	0	0	0	0	0	0	0	0	0	0	0	0	0	0	70.89	FALSE	FALSE	FALSE	190	0.009
TPPPp.Arg192His	TPPP	0.009306	0.0103972	0	0.0273641							0.0126159	0.00959785	His	Arg	TRUE		2	0	0	1	0	0	0	0	0	0	0	0	0	0	0	0	0	0	0	0	0	0	0	0	0	0	0	0	0	0	0	0	0	0	0	0	0	0	1	0	0	0	0	0	0	0	0	0	0	0	0	0	0	0	0	0	0	0	0	0	0	0	0	0	0	0	69.47	FALSE	FALSE	FALSE	190	0.009
TXNDC2p.Ala540Thr	TXNDC2	0.009306	0.0103972	0	0.0273641							0.0126159	0.00959785	Thr	Ala	TRUE		2	0	0	1	0	0	0	0	0	0	0	0	0	0	0	0	0	0	0	0	0	0	0	0	0	0	0	0	0	0	0	0	0	0	0	0	0	0	1	0	0	0	0	0	0	0	0	0	0	0	0	0	0	0	0	0	0	0	0	0	0	0	0	0	0	0	70.41	FALSE	FALSE	FALSE	190	0.009
XKR6p.Val390Met	XKR6	0.009306	0.0103972	0	0.0273641							0.0126159	0.00959785	Met	Val	FALSE		2	0	0	1	0	0	0	0	0	0	0	0	0	0	0	0	0	0	0	0	0	0	0	0	0	0	0	0	0	0	0	0	0	0	0	0	0	0	1	0	0	0	0	0	0	0	0	0	0	0	0	0	0	0	0	0	0	0	0	0	0	0	0	0	0	0	70.97	FALSE	FALSE	FALSE	190	0.009
ZNF431p.Gly210Asp	ZNF431	0.009306	0.0103972	0	0.0273641							0.0126159	0.00959785	Asp	Gly	FALSE		2	0	0	1	0	0	0	0	0	0	0	0	0	0	0	0	0	0	0	0	0	0	0	0	0	0	0	0	0	0	0	0	0	0	0	0	0	0	1	0	0	0	0	0	0	0	0	0	0	0	0	0	0	0	0	0	0	0	0	0	0	0	0	0	0	0	70.74	FALSE	FALSE	FALSE	190	0.009
ZNF783p.Thr45Met	ZNF783	0.009306	0.0103972	0	0.027918							0.0126159	0.00959785	Met	Thr	FALSE		2	0	0	1	0	0	0	0	0	0	0	0	0	0	0	0	0	0	0	0	0	0	0	0	0	0	0	0	0	0	0	0	0	0	0	0	0	0	1	0	0	0	0	0	0	0	0	0	0	0	0	0	0	0	0	0	0	0	0	0	0	0	0	0	0	0	70.24	FALSE	FALSE	FALSE	190	0.009
CABIN1p.Thr882Met	CABIN1	0.00928113	0.0155958	0	0.0217988							0.0133786	0.0287936	Met	Thr	FALSE		3	0	0	0	0	0	0	0	0	0	0	0	0	0	0	0	2	0	0	0	0	0	0	0	0	0	0	0	0	0	0	0	0	0	0	0	0	0	0	0	0	0	0	0	0	0	0	0	1	0	0	0	0	0	0	0	0	0	0	0	0	0	0	0	0	0	85.93	FALSE	FALSE	FALSE	190	0.009
ERCC2p.Arg185Trp	ERCC2	0.00927983	0.0155958	0	0.0226174							0.0079889	0.00959785	Trp	Arg	FALSE	1	3	0	0	0	0	0	0	0	1	0	0	0	0	0	0	0	0	0	0	1	0	0	0	0	0	0	0	0	0	1	0	0	0	0	0	0	0	0	0	0	0	0	0	0	0	0	0	0	0	0	0	0	0	0	0	0	0	0	0	0	0	0	0	0	0	0	85.78	FALSE	FALSE	FALSE	189	0.009
NEK11p.Leu397Phe	NEK11	0.00927939	0.0103972	0	0.0273108							0.0133761	0.0191957	Phe	Leu	FALSE		2	0	0	1	0	0	0	0	0	0	0	0	0	0	0	0	0	0	0	0	0	0	0	0	0	0	0	0	0	0	0	0	0	1	0	0	0	0	0	0	0	0	0	0	0	0	0	0	0	0	0	0	0	0	0	0	0	0	0	0	0	0	0	0	0	0	73.18	FALSE	FALSE	FALSE	189	0.009
ABCB1p.Asp602Asn	ABCB1	0.00927939	0.0103972	0	0.0273108							0.0133761	0.0191957	Asn	Asp	FALSE		2	0	0	1	0	0	0	0	0	0	0	0	0	0	0	0	0	0	0	0	0	0	0	0	0	0	0	0	0	0	0	0	0	1	0	0	0	0	0	0	0	0	0	0	0	0	0	0	0	0	0	0	0	0	0	0	0	0	0	0	0	0	0	0	0	0	72.99	FALSE	FALSE	FALSE	189	0.009
ABCC10p.Val1251Met	ABCC10	0.00927939	0.0103972	0	0.0273108							0.0133761	0.0191957	Met	Val	FALSE		2	0	0	1	0	0	0	0	0	0	0	0	0	0	0	0	0	0	0	0	0	0	0	0	0	0	0	0	0	0	0	0	0	1	0	0	0	0	0	0	0	0	0	0	0	0	0	0	0	0	0	0	0	0	0	0	0	0	0	0	0	0	0	0	0	0	72.82	FALSE	FALSE	FALSE	189	0.009
ACTN2p.Ala661Val	ACTN2	0.00927939	0.0103972	0	0.0273108							0.0133761	0.0191957	Val	Ala	FALSE		2	0	0	1	0	0	0	0	0	0	0	0	0	0	0	0	0	0	0	0	0	0	0	0	0	0	0	0	0	0	0	0	0	1	0	0	0	0	0	0	0	0	0	0	0	0	0	0	0	0	0	0	0	0	0	0	0	0	0	0	0	0	0	0	0	0	72.48	FALSE	FALSE	FALSE	189	0.009
ADD1p.Arg146Trp	ADD1	0.00927939	0.0103972	0	0.0278382							0.0133761	0.0191957	Trp	Arg	FALSE		2	0	0	1	0	0	0	0	0	0	0	0	0	0	0	0	0	0	0	0	0	0	0	0	0	0	0	0	0	0	0	0	0	1	0	0	0	0	0	0	0	0	0	0	0	0	0	0	0	0	0	0	0	0	0	0	0	0	0	0	0	0	0	0	0	0	73.14	FALSE	FALSE	FALSE	189	0.009
ALPLp.Arg30Ter	ALPL	0.00927939	0.0103972	0	0.0273108							0.0133761	0.0191957	Ter	Arg	FALSE		2	0	0	1	0	0	0	0	0	0	0	0	0	0	0	0	0	0	0	0	0	0	0	0	0	0	0	0	0	0	0	0	0	1	0	0	0	0	0	0	0	0	0	0	0	0	0	0	0	0	0	0	0	0	0	0	0	0	0	0	0	0	0	0	0	0	72.16	FALSE	FALSE	FALSE	189	0.009
ANK2p.Arg2052Ter	ANK2	0.00927939	0.0103972	0	0.0278382							0.0133761	0.0191957	Ter	Arg	FALSE		2	0	0	1	0	0	0	0	0	0	0	0	0	0	0	0	0	0	0	0	0	0	0	0	0	0	0	0	0	0	0	0	0	1	0	0	0	0	0	0	0	0	0	0	0	0	0	0	0	0	0	0	0	0	0	0	0	0	0	0	0	0	0	0	0	0	73.05	FALSE	FALSE	FALSE	189	0.009
APBA2p.Ala735Thr	APBA2	0.00927939	0.0103972	0	0.0273108							0.0133761	0.0191957	Thr	Ala	TRUE		2	0	0	1	0	0	0	0	0	0	0	0	0	0	0	0	0	0	0	0	0	0	0	0	0	0	0	0	0	0	0	0	0	1	0	0	0	0	0	0	0	0	0	0	0	0	0	0	0	0	0	0	0	0	0	0	0	0	0	0	0	0	0	0	0	0	72.66	FALSE	FALSE	FALSE	189	0.009
ARHGAP21p.Arg745Cys	ARHGAP21	0.00927939	0.0103972	0	0.0273108							0.0133761	0.0191957	Cys	Arg	TRUE		2	0	0	1	0	0	0	0	0	0	0	0	0	0	0	0	0	0	0	0	0	0	0	0	0	0	0	0	0	0	0	0	0	1	0	0	0	0	0	0	0	0	0	0	0	0	0	0	0	0	0	0	0	0	0	0	0	0	0	0	0	0	0	0	0	0	72.76	FALSE	FALSE	FALSE	189	0.009
ARRB1p.Val220Ile	ARRB1	0.00927939	0.0103972	0	0.0273108							0.0133761	0.0191957	Ile	Val	FALSE		2	0	0	1	0	0	0	0	0	0	0	0	0	0	0	0	0	0	0	0	0	0	0	0	0	0	0	0	0	0	0	0	0	1	0	0	0	0	0	0	0	0	0	0	0	0	0	0	0	0	0	0	0	0	0	0	0	0	0	0	0	0	0	0	0	0	73.05	FALSE	FALSE	FALSE	189	0.009
ATG7p.Glu701Lys	ATG7	0.00927939	0.0103972	0	0.0273108							0.0133761	0.0191957	Lys	Glu	TRUE		2	0	0	1	0	0	0	0	0	0	0	0	0	0	0	0	0	0	0	0	0	0	0	0	0	0	0	0	0	0	0	0	0	1	0	0	0	0	0	0	0	0	0	0	0	0	0	0	0	0	0	0	0	0	0	0	0	0	0	0	0	0	0	0	0	0	72.99	FALSE	FALSE	FALSE	189	0.009
ATP2A3p.Thr805Met	ATP2A3	0.00927939	0.0103972	0	0.0273108							0.0133761	0.0191957	Met	Thr	FALSE		2	0	0	1	0	0	0	0	0	0	0	0	0	0	0	0	0	0	0	0	0	0	0	0	0	0	0	0	0	0	0	0	0	1	0	0	0	0	0	0	0	0	0	0	0	0	0	0	0	0	0	0	0	0	0	0	0	0	0	0	0	0	0	0	0	0	73.88	FALSE	FALSE	FALSE	189	0.009
BARX2p.Thr123Met	BARX2	0.00927939	0.0103972	0	0.0273108							0.0133761	0.0191957	Met	Thr	FALSE		2	0	0	1	0	0	0	0	0	0	0	0	0	0	0	0	0	0	0	0	0	0	0	0	0	0	0	0	0	0	0	0	0	1	0	0	0	0	0	0	0	0	0	0	0	0	0	0	0	0	0	0	0	0	0	0	0	0	0	0	0	0	0	0	0	0	72.36	FALSE	FALSE	FALSE	189	0.009
BEST3p.Gly635Val	BEST3	0.00927939	0.0103972	0	0.0273108							0.0133761	0.0191957	Val	Gly	FALSE		2	0	0	1	0	0	0	0	0	0	0	0	0	0	0	0	0	0	0	0	0	0	0	0	0	0	0	0	0	0	0	0	0	1	0	0	0	0	0	0	0	0	0	0	0	0	0	0	0	0	0	0	0	0	0	0	0	0	0	0	0	0	0	0	0	0	72.69	FALSE	FALSE	FALSE	189	0.009
C16ORF59p.Arg271Gln	C16ORF59	0.00927939	0.0103972	0	0.0273108							0.0133761	0.0191957	Gln	Arg	FALSE		2	0	0	1	0	0	0	0	0	0	0	0	0	0	0	0	0	0	0	0	0	0	0	0	0	0	0	0	0	0	0	0	0	1	0	0	0	0	0	0	0	0	0	0	0	0	0	0	0	0	0	0	0	0	0	0	0	0	0	0	0	0	0	0	0	0	73	FALSE	FALSE	FALSE	189	0.009
C17ORF70p.Val726Met	C17ORF70	0.00927939	0.0103972	0	0.0273108							0.0133761	0.0191957	Met	Val	FALSE		2	0	0	1	0	0	0	0	0	0	0	0	0	0	0	0	0	0	0	0	0	0	0	0	0	0	0	0	0	0	0	0	0	1	0	0	0	0	0	0	0	0	0	0	0	0	0	0	0	0	0	0	0	0	0	0	0	0	0	0	0	0	0	0	0	0	72.69	FALSE	FALSE	FALSE	189	0.009
C2ORF57p.Ala375Val	C2ORF57	0.00927939	0.0103972	0	0.0273108							0.0133761	0.0191957	Val	Ala	FALSE		2	0	0	1	0	0	0	0	0	0	0	0	0	0	0	0	0	0	0	0	0	0	0	0	0	0	0	0	0	0	0	0	0	1	0	0	0	0	0	0	0	0	0	0	0	0	0	0	0	0	0	0	0	0	0	0	0	0	0	0	0	0	0	0	0	0	72.79	FALSE	FALSE	FALSE	189	0.009
C3ORF20p.Arg125His	C3ORF20	0.00927939	0.0103972	0	0.0273108							0.0133761	0.0191957	His	Arg	TRUE		2	0	0	1	0	0	0	0	0	0	0	0	0	0	0	0	0	0	0	0	0	0	0	0	0	0	0	0	0	0	0	0	0	1	0	0	0	0	0	0	0	0	0	0	0	0	0	0	0	0	0	0	0	0	0	0	0	0	0	0	0	0	0	0	0	0	73.16	FALSE	FALSE	FALSE	189	0.009
CACNA1Cp.Gly1831Ser	CACNA1C	0.00927939	0.0103972	0	0.0278382							0.0133761	0.0191957	Ser	Gly	TRUE		2	0	0	1	0	0	0	0	0	0	0	0	0	0	0	0	0	0	0	0	0	0	0	0	0	0	0	0	0	0	0	0	0	1	0	0	0	0	0	0	0	0	0	0	0	0	0	0	0	0	0	0	0	0	0	0	0	0	0	0	0	0	0	0	0	0	72.09	FALSE	FALSE	FALSE	189	0.009
CACNA1Hp.Val1330Ile	CACNA1H	0.00927939	0.0103972	0	0.0273108							0.0133761	0.0191957	Ile	Val	FALSE		2	0	0	1	0	0	0	0	0	0	0	0	0	0	0	0	0	0	0	0	0	0	0	0	0	0	0	0	0	0	0	0	0	1	0	0	0	0	0	0	0	0	0	0	0	0	0	0	0	0	0	0	0	0	0	0	0	0	0	0	0	0	0	0	0	0	72.98	FALSE	FALSE	FALSE	189	0.009
CAP1p.Gly463Arg	CAP1	0.00927939	0.0103972	0	0.0273108							0.0133761	0.0191957	Arg	Gly	TRUE		2	0	0	1	0	0	0	0	0	0	0	0	0	0	0	0	0	0	0	0	0	0	0	0	0	0	0	0	0	0	0	0	0	1	0	0	0	0	0	0	0	0	0	0	0	0	0	0	0	0	0	0	0	0	0	0	0	0	0	0	0	0	0	0	0	0	72.89	FALSE	FALSE	FALSE	189	0.009
CCNB1p.Arg195Gln	CCNB1	0.00927939	0.0103972	0	0.0273108							0.0133761	0.0191957	Gln	Arg	FALSE		2	0	0	1	0	0	0	0	0	0	0	0	0	0	0	0	0	0	0	0	0	0	0	0	0	0	0	0	0	0	0	0	0	1	0	0	0	0	0	0	0	0	0	0	0	0	0	0	0	0	0	0	0	0	0	0	0	0	0	0	0	0	0	0	0	0	73.31	FALSE	FALSE	FALSE	189	0.009
CLCN4p.Thr728Met	CLCN4	0.00927939	0.0103972	0	0.0273108							0.0133761	0.0191957	Met	Thr	FALSE		2	0	0	1	0	0	0	0	0	0	0	0	0	0	0	0	0	0	0	0	0	0	0	0	0	0	0	0	0	0	0	0	0	1	0	0	0	0	0	0	0	0	0	0	0	0	0	0	0	0	0	0	0	0	0	0	0	0	0	0	0	0	0	0	0	0	73.42	FALSE	FALSE	FALSE	189	0.009
CNGB3p.Arg456Cys	CNGB3	0.00927939	0.0103972	0	0.0273108							0.0133761	0.0191957	Cys	Arg	TRUE		2	0	0	1	0	0	0	0	0	0	0	0	0	0	0	0	0	0	0	0	0	0	0	0	0	0	0	0	0	0	0	0	0	1	0	0	0	0	0	0	0	0	0	0	0	0	0	0	0	0	0	0	0	0	0	0	0	0	0	0	0	0	0	0	0	0	72.85	FALSE	FALSE	FALSE	189	0.009
COL27A1p.Arg1429Trp	COL27A1	0.00927939	0.0103972	0	0.0273108							0.0133761	0.0191957	Trp	Arg	FALSE		2	0	0	1	0	0	0	0	0	0	0	0	0	0	0	0	0	0	0	0	0	0	0	0	0	0	0	0	0	0	0	0	0	1	0	0	0	0	0	0	0	0	0	0	0	0	0	0	0	0	0	0	0	0	0	0	0	0	0	0	0	0	0	0	0	0	73.52	FALSE	FALSE	FALSE	189	0.009
COL6A6p.Gly369Asp	COL6A6	0.00927939	0.0103972	0	0.0273108							0.0133761	0.0191957	Asp	Gly	FALSE		2	0	0	1	0	0	0	0	0	0	0	0	0	0	0	0	0	0	0	0	0	0	0	0	0	0	0	0	0	0	0	0	0	1	0	0	0	0	0	0	0	0	0	0	0	0	0	0	0	0	0	0	0	0	0	0	0	0	0	0	0	0	0	0	0	0	72.53	FALSE	FALSE	FALSE	189	0.009
CPAMD8p.Arg1239His	CPAMD8	0.00927939	0.0103972	0	0.0273108							0.0133761	0.0191957	His	Arg	TRUE		2	0	0	1	0	0	0	0	0	0	0	0	0	0	0	0	0	0	0	0	0	0	0	0	0	0	0	0	0	0	0	0	0	1	0	0	0	0	0	0	0	0	0	0	0	0	0	0	0	0	0	0	0	0	0	0	0	0	0	0	0	0	0	0	0	0	72.88	FALSE	FALSE	FALSE	189	0.009
CRHR2p.Val13Ile	CRHR2	0.00927939	0.0103972	0	0.0273108							0.0133761	0.0191957	Ile	Val	FALSE		2	0	0	1	0	0	0	0	0	0	0	0	0	0	0	0	0	0	0	0	0	0	0	0	0	0	0	0	0	0	0	0	0	1	0	0	0	0	0	0	0	0	0	0	0	0	0	0	0	0	0	0	0	0	0	0	0	0	0	0	0	0	0	0	0	0	73.49	FALSE	FALSE	FALSE	189	0.009
CSMD1p.Val745Met	CSMD1	0.00927939	0.0103972	0	0.0273108							0.0133761	0.0191957	Met	Val	FALSE		2	0	0	1	0	0	0	0	0	0	0	0	0	0	0	0	0	0	0	0	0	0	0	0	0	0	0	0	0	0	0	0	0	1	0	0	0	0	0	0	0	0	0	0	0	0	0	0	0	0	0	0	0	0	0	0	0	0	0	0	0	0	0	0	0	0	72.4	FALSE	FALSE	FALSE	189	0.009
DAAM2p.Val910Ala	DAAM2	0.00927939	0.0103972	0	0.0278382							0.0133761	0.0191957	Ala	Val	FALSE		2	0	0	1	0	0	0	0	0	0	0	0	0	0	0	0	0	0	0	0	0	0	0	0	0	0	0	0	0	0	0	0	0	1	0	0	0	0	0	0	0	0	0	0	0	0	0	0	0	0	0	0	0	0	0	0	0	0	0	0	0	0	0	0	0	0	72.36	FALSE	FALSE	FALSE	189	0.009
DCUN1D4p.Glu281Lys	DCUN1D4	0.00927939	0.0103972	0	0.0278382							0.0133761	0.0191957	Lys	Glu	TRUE		2	0	0	1	0	0	0	0	0	0	0	0	0	0	0	0	0	0	0	0	0	0	0	0	0	0	0	0	0	0	0	0	0	1	0	0	0	0	0	0	0	0	0	0	0	0	0	0	0	0	0	0	0	0	0	0	0	0	0	0	0	0	0	0	0	0	73.69	FALSE	FALSE	FALSE	189	0.009
DEF8p.Arg70His	DEF8	0.00927939	0.0103972	0	0.0273108							0.0133761	0.0191957	His	Arg	TRUE		2	0	0	1	0	0	0	0	0	0	0	0	0	0	0	0	0	0	0	0	0	0	0	0	0	0	0	0	0	0	0	0	0	1	0	0	0	0	0	0	0	0	0	0	0	0	0	0	0	0	0	0	0	0	0	0	0	0	0	0	0	0	0	0	0	0	73.37	FALSE	FALSE	FALSE	189	0.009
DIS3p.Glu336Lys	DIS3	0.00927939	0.0103972	0	0.0273108							0.0133761	0.0191957	Lys	Glu	TRUE		2	0	0	1	0	0	0	0	0	0	0	0	0	0	0	0	0	0	0	0	0	0	0	0	0	0	0	0	0	0	0	0	0	1	0	0	0	0	0	0	0	0	0	0	0	0	0	0	0	0	0	0	0	0	0	0	0	0	0	0	0	0	0	0	0	0	73.3	FALSE	FALSE	FALSE	189	0.009
DNAJA1p.Gly141Glu	DNAJA1	0.00927939	0.0103972	0	0.0273108							0.0133761	0.0191957	Glu	Gly	FALSE		2	0	0	1	0	0	0	0	0	0	0	0	0	0	0	0	0	0	0	0	0	0	0	0	0	0	0	0	0	0	0	0	0	1	0	0	0	0	0	0	0	0	0	0	0	0	0	0	0	0	0	0	0	0	0	0	0	0	0	0	0	0	0	0	0	0	72.83	FALSE	FALSE	FALSE	189	0.009
DOLPP1p.Arg206Gln	DOLPP1	0.00927939	0.0103972	0	0.0278382							0.0133761	0.0191957	Gln	Arg	FALSE		2	0	0	1	0	0	0	0	0	0	0	0	0	0	0	0	0	0	0	0	0	0	0	0	0	0	0	0	0	0	0	0	0	1	0	0	0	0	0	0	0	0	0	0	0	0	0	0	0	0	0	0	0	0	0	0	0	0	0	0	0	0	0	0	0	0	72.31	FALSE	FALSE	FALSE	189	0.009
DSC1p.Arg278His	DSC1	0.00927939	0.0103972	0	0.0273108							0.0133761	0.0191957	His	Arg	TRUE		2	0	0	1	0	0	0	0	0	0	0	0	0	0	0	0	0	0	0	0	0	0	0	0	0	0	0	0	0	0	0	0	0	1	0	0	0	0	0	0	0	0	0	0	0	0	0	0	0	0	0	0	0	0	0	0	0	0	0	0	0	0	0	0	0	0	73.16	FALSE	FALSE	FALSE	189	0.009
DSCAMp.Arg73His	DSCAM	0.00927939	0.0103972	0	0.0278382							0.0133761	0.0191957	His	Arg	TRUE		2	0	0	1	0	0	0	0	0	0	0	0	0	0	0	0	0	0	0	0	0	0	0	0	0	0	0	0	0	0	0	0	0	1	0	0	0	0	0	0	0	0	0	0	0	0	0	0	0	0	0	0	0	0	0	0	0	0	0	0	0	0	0	0	0	0	72.76	FALSE	FALSE	FALSE	189	0.009
EHD3p.Arg341Trp	EHD3	0.00927939	0.0103972	0	0.0273108							0.0133761	0.0191957	Trp	Arg	FALSE		2	0	0	1	0	0	0	0	0	0	0	0	0	0	0	0	0	0	0	0	0	0	0	0	0	0	0	0	0	0	0	0	0	1	0	0	0	0	0	0	0	0	0	0	0	0	0	0	0	0	0	0	0	0	0	0	0	0	0	0	0	0	0	0	0	0	72.7	FALSE	FALSE	FALSE	189	0.009
EPRSp.Leu784Arg	EPRS	0.00927939	0.0103972	0	0.0273108							0.0133761	0.0191957	Arg	Leu	TRUE		2	0	0	1	0	0	0	0	0	0	0	0	0	0	0	0	0	0	0	0	0	0	0	0	0	0	0	0	0	0	0	0	0	1	0	0	0	0	0	0	0	0	0	0	0	0	0	0	0	0	0	0	0	0	0	0	0	0	0	0	0	0	0	0	0	0	73.64	FALSE	FALSE	FALSE	189	0.009
FAM160B1p.Arg603Ter	FAM160B1	0.00927939	0.0103972	0	0.0273108							0.0133761	0.0191957	Ter	Arg	FALSE		2	0	0	1	0	0	0	0	0	0	0	0	0	0	0	0	0	0	0	0	0	0	0	0	0	0	0	0	0	0	0	0	0	1	0	0	0	0	0	0	0	0	0	0	0	0	0	0	0	0	0	0	0	0	0	0	0	0	0	0	0	0	0	0	0	0	73.02	FALSE	FALSE	FALSE	189	0.009
FAM172Ap.Lys30Arg	FAM172A	0.00927939	0.0103972	0	0.0273108							0.0133761	0.0191957	Arg	Lys	TRUE		2	0	0	1	0	0	0	0	0	0	0	0	0	0	0	0	0	0	0	0	0	0	0	0	0	0	0	0	0	0	0	0	0	1	0	0	0	0	0	0	0	0	0	0	0	0	0	0	0	0	0	0	0	0	0	0	0	0	0	0	0	0	0	0	0	0	72.56	FALSE	FALSE	FALSE	189	0.009
FCRL1p.Ala260Val	FCRL1	0.00927939	0.0103972	0	0.0273108							0.0133761	0.0191957	Val	Ala	FALSE		2	0	0	1	0	0	0	0	0	0	0	0	0	0	0	0	0	0	0	0	0	0	0	0	0	0	0	0	0	0	0	0	0	1	0	0	0	0	0	0	0	0	0	0	0	0	0	0	0	0	0	0	0	0	0	0	0	0	0	0	0	0	0	0	0	0	72.65	FALSE	FALSE	FALSE	189	0.009
FGFBP2p.Ala85Thr	FGFBP2	0.00927939	0.0103972	0	0.0273108							0.0133761	0.0191957	Thr	Ala	TRUE		2	0	0	1	0	0	0	0	0	0	0	0	0	0	0	0	0	0	0	0	0	0	0	0	0	0	0	0	0	0	0	0	0	1	0	0	0	0	0	0	0	0	0	0	0	0	0	0	0	0	0	0	0	0	0	0	0	0	0	0	0	0	0	0	0	0	73.63	FALSE	FALSE	FALSE	189	0.009
FLRT1p.Arg32Trp	FLRT1	0.00927939	0.0103972	0	0.0273108							0.0133761	0.0191957	Trp	Arg	FALSE		2	0	0	1	0	0	0	0	0	0	0	0	0	0	0	0	0	0	0	0	0	0	0	0	0	0	0	0	0	0	0	0	0	1	0	0	0	0	0	0	0	0	0	0	0	0	0	0	0	0	0	0	0	0	0	0	0	0	0	0	0	0	0	0	0	0	72.53	FALSE	FALSE	FALSE	189	0.009
FUT2p.Arg71His	FUT2	0.00927939	0.0103972	0	0.0273108							0.0133761	0.0191957	His	Arg	TRUE		2	0	0	1	0	0	0	0	0	0	0	0	0	0	0	0	0	0	0	0	0	0	0	0	0	0	0	0	0	0	0	0	0	1	0	0	0	0	0	0	0	0	0	0	0	0	0	0	0	0	0	0	0	0	0	0	0	0	0	0	0	0	0	0	0	0	72.76	FALSE	FALSE	FALSE	189	0.009
GAB4p.Ala572Thr	GAB4	0.00927939	0.0103972	0	0.0278382							0.0133761	0.0191957	Thr	Ala	TRUE		2	0	0	1	0	0	0	0	0	0	0	0	0	0	0	0	0	0	0	0	0	0	0	0	0	0	0	0	0	0	0	0	0	1	0	0	0	0	0	0	0	0	0	0	0	0	0	0	0	0	0	0	0	0	0	0	0	0	0	0	0	0	0	0	0	0	72.39	FALSE	FALSE	FALSE	189	0.009
GALNT8p.Arg294Trp	GALNT8	0.00927939	0.0103972	0	0.0273108							0.0133761	0.0191957	Trp	Arg	FALSE		2	0	0	1	0	0	0	0	0	0	0	0	0	0	0	0	0	0	0	0	0	0	0	0	0	0	0	0	0	0	0	0	0	1	0	0	0	0	0	0	0	0	0	0	0	0	0	0	0	0	0	0	0	0	0	0	0	0	0	0	0	0	0	0	0	0	72.59	FALSE	FALSE	FALSE	189	0.009
GOLGA2p.Arg473Trp	GOLGA2	0.00927939	0.0103972	0	0.0273108							0.0133761	0.0191957	Trp	Arg	FALSE		2	0	0	1	0	0	0	0	0	0	0	0	0	0	0	0	0	0	0	0	0	0	0	0	0	0	0	0	0	0	0	0	0	1	0	0	0	0	0	0	0	0	0	0	0	0	0	0	0	0	0	0	0	0	0	0	0	0	0	0	0	0	0	0	0	0	72.69	FALSE	FALSE	FALSE	189	0.009
GPA33p.Arg278Gln	GPA33	0.00927939	0.0103972	0	0.0273108							0.0133761	0.0191957	Gln	Arg	FALSE		2	0	0	1	0	0	0	0	0	0	0	0	0	0	0	0	0	0	0	0	0	0	0	0	0	0	0	0	0	0	0	0	0	1	0	0	0	0	0	0	0	0	0	0	0	0	0	0	0	0	0	0	0	0	0	0	0	0	0	0	0	0	0	0	0	0	73.19	FALSE	FALSE	FALSE	189	0.009
GPR132p.Thr54Met	GPR132	0.00927939	0.0103972	0	0.0273108							0.0133761	0.0191957	Met	Thr	FALSE		2	0	0	1	0	0	0	0	0	0	0	0	0	0	0	0	0	0	0	0	0	0	0	0	0	0	0	0	0	0	0	0	0	1	0	0	0	0	0	0	0	0	0	0	0	0	0	0	0	0	0	0	0	0	0	0	0	0	0	0	0	0	0	0	0	0	72.81	FALSE	FALSE	FALSE	189	0.009
GPR15p.Asp306Asn	GPR15	0.00927939	0.0103972	0	0.0278382							0.0133761	0.0191957	Asn	Asp	FALSE		2	0	0	1	0	0	0	0	0	0	0	0	0	0	0	0	0	0	0	0	0	0	0	0	0	0	0	0	0	0	0	0	0	1	0	0	0	0	0	0	0	0	0	0	0	0	0	0	0	0	0	0	0	0	0	0	0	0	0	0	0	0	0	0	0	0	72.34	FALSE	FALSE	FALSE	189	0.009
GPR39p.Arg398Cys	GPR39	0.00927939	0.0103972	0	0.0278382							0.0133761	0.0191957	Cys	Arg	TRUE		2	0	0	1	0	0	0	0	0	0	0	0	0	0	0	0	0	0	0	0	0	0	0	0	0	0	0	0	0	0	0	0	0	1	0	0	0	0	0	0	0	0	0	0	0	0	0	0	0	0	0	0	0	0	0	0	0	0	0	0	0	0	0	0	0	0	72.78	FALSE	FALSE	FALSE	189	0.009
GRIN2Ap.Val122Ile	GRIN2A	0.00927939	0.0103972	0	0.0273108							0.0133761	0.0191957	Ile	Val	FALSE	1	2	0	0	1	0	0	0	0	0	0	0	0	0	0	0	0	0	0	0	0	0	0	0	0	0	0	0	0	0	0	0	0	0	1	0	0	0	0	0	0	0	0	0	0	0	0	0	0	0	0	0	0	0	0	0	0	0	0	0	0	0	0	0	0	0	0	72.18	FALSE	FALSE	FALSE	189	0.009
GUCY1A3p.Arg593His	GUCY1A3	0.00927939	0.0103972	0	0.0278382							0.0133761	0.0191957	His	Arg	TRUE		2	0	0	1	0	0	0	0	0	0	0	0	0	0	0	0	0	0	0	0	0	0	0	0	0	0	0	0	0	0	0	0	0	1	0	0	0	0	0	0	0	0	0	0	0	0	0	0	0	0	0	0	0	0	0	0	0	0	0	0	0	0	0	0	0	0	72.23	FALSE	FALSE	FALSE	189	0.009
HK3p.Arg527Gln	HK3	0.00927939	0.0103972	0	0.0273108							0.0133761	0.0191957	Gln	Arg	FALSE		2	0	0	1	0	0	0	0	0	0	0	0	0	0	0	0	0	0	0	0	0	0	0	0	0	0	0	0	0	0	0	0	0	1	0	0	0	0	0	0	0	0	0	0	0	0	0	0	0	0	0	0	0	0	0	0	0	0	0	0	0	0	0	0	0	0	72.84	FALSE	FALSE	FALSE	189	0.009
HS6ST3p.Arg312Cys	HS6ST3	0.00927939	0.0103972	0	0.0273108							0.0133761	0.0191957	Cys	Arg	TRUE		2	0	0	1	0	0	0	0	0	0	0	0	0	0	0	0	0	0	0	0	0	0	0	0	0	0	0	0	0	0	0	0	0	1	0	0	0	0	0	0	0	0	0	0	0	0	0	0	0	0	0	0	0	0	0	0	0	0	0	0	0	0	0	0	0	0	73.17	FALSE	FALSE	FALSE	189	0.009
HTATSF1p.Ala663Val	HTATSF1	0.00927939	0.0103972	0	0.027324							0.0133761	0.0191957	Val	Ala	FALSE		2	0	0	1	0	0	0	0	0	0	0	0	0	0	0	0	0	0	0	0	0	0	0	0	0	0	0	0	0	0	0	0	0	1	0	0	0	0	0	0	0	0	0	0	0	0	0	0	0	0	0	0	0	0	0	0	0	0	0	0	0	0	0	0	0	0	73.24	FALSE	FALSE	FALSE	189	0.009
IGSF1p.Arg24Trp	IGSF1	0.00927939	0.0103972	0	0.0273108							0.0133761	0.0191957	Trp	Arg	FALSE		2	0	0	1	0	0	0	0	0	0	0	0	0	0	0	0	0	0	0	0	0	0	0	0	0	0	0	0	0	0	0	0	0	1	0	0	0	0	0	0	0	0	0	0	0	0	0	0	0	0	0	0	0	0	0	0	0	0	0	0	0	0	0	0	0	0	72.63	FALSE	FALSE	FALSE	189	0.009
IGSF21p.Thr337Met	IGSF21	0.00927939	0.0103972	0	0.0278382							0.0133761	0.0191957	Met	Thr	FALSE		2	0	0	1	0	0	0	0	0	0	0	0	0	0	0	0	0	0	0	0	0	0	0	0	0	0	0	0	0	0	0	0	0	1	0	0	0	0	0	0	0	0	0	0	0	0	0	0	0	0	0	0	0	0	0	0	0	0	0	0	0	0	0	0	0	0	72.98	FALSE	FALSE	FALSE	189	0.009
IL1R1p.Ser299Leu	IL1R1	0.00927939	0.0103972	0	0.0273108							0.0133761	0.0191957	Leu	Ser	FALSE		2	0	0	1	0	0	0	0	0	0	0	0	0	0	0	0	0	0	0	0	0	0	0	0	0	0	0	0	0	0	0	0	0	1	0	0	0	0	0	0	0	0	0	0	0	0	0	0	0	0	0	0	0	0	0	0	0	0	0	0	0	0	0	0	0	0	73.16	FALSE	FALSE	FALSE	189	0.009
KDM5Cp.Arg681Ter	KDM5C	0.00927939	0.0103972	0	0.0273108							0.0133761	0.0191957	Ter	Arg	FALSE	1	2	0	0	1	0	0	0	0	0	0	0	0	0	0	0	0	0	0	0	0	0	0	0	0	0	0	0	0	0	0	0	0	0	1	0	0	0	0	0	0	0	0	0	0	0	0	0	0	0	0	0	0	0	0	0	0	0	0	0	0	0	0	0	0	0	0	73.01	FALSE	FALSE	FALSE	189	0.009
KIF4Bp.Arg17His	KIF4B	0.00927939	0.0103972	0	0.0273108							0.0133761	0.0191957	His	Arg	TRUE		2	0	0	1	0	0	0	0	0	0	0	0	0	0	0	0	0	0	0	0	0	0	0	0	0	0	0	0	0	0	0	0	0	1	0	0	0	0	0	0	0	0	0	0	0	0	0	0	0	0	0	0	0	0	0	0	0	0	0	0	0	0	0	0	0	0	72.84	FALSE	FALSE	FALSE	189	0.009
KLF14p.Arg290Cys	KLF14	0.00927939	0.0103972	0	0.0273108							0.0133761	0.0191957	Cys	Arg	TRUE		2	0	0	1	0	0	0	0	0	0	0	0	0	0	0	0	0	0	0	0	0	0	0	0	0	0	0	0	0	0	0	0	0	1	0	0	0	0	0	0	0	0	0	0	0	0	0	0	0	0	0	0	0	0	0	0	0	0	0	0	0	0	0	0	0	0	72.57	FALSE	FALSE	FALSE	189	0.009
KLK3p.Pro99Leu	KLK3	0.00927939	0.0103972	0	0.0278382							0.0133761	0.0191957	Leu	Pro	FALSE		2	0	0	1	0	0	0	0	0	0	0	0	0	0	0	0	0	0	0	0	0	0	0	0	0	0	0	0	0	0	0	0	0	1	0	0	0	0	0	0	0	0	0	0	0	0	0	0	0	0	0	0	0	0	0	0	0	0	0	0	0	0	0	0	0	0	72.93	FALSE	FALSE	FALSE	189	0.009
KRT3p.Gly18Ser	KRT3	0.00927939	0.0103972	0	0.0273108							0.0133761	0.0191957	Ser	Gly	TRUE		2	0	0	1	0	0	0	0	0	0	0	0	0	0	0	0	0	0	0	0	0	0	0	0	0	0	0	0	0	0	0	0	0	1	0	0	0	0	0	0	0	0	0	0	0	0	0	0	0	0	0	0	0	0	0	0	0	0	0	0	0	0	0	0	0	0	73.32	FALSE	FALSE	FALSE	189	0.009
KRT85p.Val87Met	KRT85	0.00927939	0.0103972	0	0.0273108							0.0133761	0.0191957	Met	Val	FALSE		2	0	0	1	0	0	0	0	0	0	0	0	0	0	0	0	0	0	0	0	0	0	0	0	0	0	0	0	0	0	0	0	0	1	0	0	0	0	0	0	0	0	0	0	0	0	0	0	0	0	0	0	0	0	0	0	0	0	0	0	0	0	0	0	0	0	73.04	FALSE	FALSE	FALSE	189	0.009
LPCAT3p.Arg233Cys	LPCAT3	0.00927939	0.0103972	0	0.0278382							0.0133761	0.0191957	Cys	Arg	TRUE		2	0	0	1	0	0	0	0	0	0	0	0	0	0	0	0	0	0	0	0	0	0	0	0	0	0	0	0	0	0	0	0	0	1	0	0	0	0	0	0	0	0	0	0	0	0	0	0	0	0	0	0	0	0	0	0	0	0	0	0	0	0	0	0	0	0	72.15	FALSE	FALSE	FALSE	189	0.009
LPHN1p.Arg810His	LPHN1	0.00927939	0.0103972	0	0.0273108							0.0133761	0.0191957	His	Arg	TRUE		2	0	0	1	0	0	0	0	0	0	0	0	0	0	0	0	0	0	0	0	0	0	0	0	0	0	0	0	0	0	0	0	0	1	0	0	0	0	0	0	0	0	0	0	0	0	0	0	0	0	0	0	0	0	0	0	0	0	0	0	0	0	0	0	0	0	73.61	FALSE	FALSE	FALSE	189	0.009
MASP1p.Ser33Ter	MASP1	0.00927939	0.0103972	0	0.0273108							0.0133761	0.0191957	Ter	Ser	FALSE		2	0	0	1	0	0	0	0	0	0	0	0	0	0	0	0	0	0	0	0	0	0	0	0	0	0	0	0	0	0	0	0	0	1	0	0	0	0	0	0	0	0	0	0	0	0	0	0	0	0	0	0	0	0	0	0	0	0	0	0	0	0	0	0	0	0	73.26	FALSE	FALSE	FALSE	189	0.009
MRC2p.Thr1173Met	MRC2	0.00927939	0.0103972	0	0.0273108							0.0133761	0.0191957	Met	Thr	FALSE		2	0	0	1	0	0	0	0	0	0	0	0	0	0	0	0	0	0	0	0	0	0	0	0	0	0	0	0	0	0	0	0	0	1	0	0	0	0	0	0	0	0	0	0	0	0	0	0	0	0	0	0	0	0	0	0	0	0	0	0	0	0	0	0	0	0	73.36	FALSE	FALSE	FALSE	189	0.009
MRPS30p.Arg230Gln	MRPS30	0.00927939	0.0103972	0	0.0273108							0.0133761	0.0191957	Gln	Arg	FALSE		2	0	0	1	0	0	0	0	0	0	0	0	0	0	0	0	0	0	0	0	0	0	0	0	0	0	0	0	0	0	0	0	0	1	0	0	0	0	0	0	0	0	0	0	0	0	0	0	0	0	0	0	0	0	0	0	0	0	0	0	0	0	0	0	0	0	72.34	FALSE	FALSE	FALSE	189	0.009
MTORp.Val2417Met	MTOR	0.00927939	0.0103972	0	0.0278382							0.0133761	0.0191957	Met	Val	FALSE	1	2	0	0	1	0	0	0	0	0	0	0	0	0	0	0	0	0	0	0	0	0	0	0	0	0	0	0	0	0	0	0	0	0	1	0	0	0	0	0	0	0	0	0	0	0	0	0	0	0	0	0	0	0	0	0	0	0	0	0	0	0	0	0	0	0	0	73.14	FALSE	FALSE	TRUE	189	0.009
MUC4p.Val347Ile	MUC4	0.00927939	0.0103972	0	0.0273108							0.0133761	0.0191957	Ile	Val	FALSE	2	2	0	0	1	0	0	0	0	0	0	0	0	0	0	0	0	0	0	0	0	0	0	0	0	0	0	0	0	0	0	0	0	0	1	0	0	0	0	0	0	0	0	0	0	0	0	0	0	0	0	0	0	0	0	0	0	0	0	0	0	0	0	0	0	0	0	73.75	FALSE	FALSE	FALSE	189	0.009
MURCp.Pro142Leu	MURC	0.00927939	0.0103972	0	0.0273108							0.0133761	0.0191957	Leu	Pro	FALSE		2	0	0	1	0	0	0	0	0	0	0	0	0	0	0	0	0	0	0	0	0	0	0	0	0	0	0	0	0	0	0	0	0	1	0	0	0	0	0	0	0	0	0	0	0	0	0	0	0	0	0	0	0	0	0	0	0	0	0	0	0	0	0	0	0	0	73.48	FALSE	FALSE	FALSE	189	0.009
MYBBP1Ap.Gly898Trp	MYBBP1A	0.00927939	0.0103972	0	0.0273108							0.0133761	0.0191957	Trp	Gly	FALSE		2	0	0	1	0	0	0	0	0	0	0	0	0	0	0	0	0	0	0	0	0	0	0	0	0	0	0	0	0	0	0	0	0	1	0	0	0	0	0	0	0	0	0	0	0	0	0	0	0	0	0	0	0	0	0	0	0	0	0	0	0	0	0	0	0	0	72.81	FALSE	FALSE	FALSE	189	0.009
MYBPHLp.Arg98His	MYBPHL	0.00927939	0.0103972	0	0.0273108							0.0133761	0.0191957	His	Arg	TRUE		2	0	0	1	0	0	0	0	0	0	0	0	0	0	0	0	0	0	0	0	0	0	0	0	0	0	0	0	0	0	0	0	0	1	0	0	0	0	0	0	0	0	0	0	0	0	0	0	0	0	0	0	0	0	0	0	0	0	0	0	0	0	0	0	0	0	73.03	FALSE	FALSE	FALSE	189	0.009
MYO1Fp.Arg794Gln	MYO1F	0.00927939	0.0103972	0	0.0278382							0.0133761	0.0191957	Gln	Arg	FALSE		2	0	0	1	0	0	0	0	0	0	0	0	0	0	0	0	0	0	0	0	0	0	0	0	0	0	0	0	0	0	0	0	0	1	0	0	0	0	0	0	0	0	0	0	0	0	0	0	0	0	0	0	0	0	0	0	0	0	0	0	0	0	0	0	0	0	73.06	FALSE	FALSE	FALSE	189	0.009
MYO7Ap.Ala1437Thr	MYO7A	0.00927939	0.0103972	0	0.0273108							0.0133761	0.0191957	Thr	Ala	TRUE		2	0	0	1	0	0	0	0	0	0	0	0	0	0	0	0	0	0	0	0	0	0	0	0	0	0	0	0	0	0	0	0	0	1	0	0	0	0	0	0	0	0	0	0	0	0	0	0	0	0	0	0	0	0	0	0	0	0	0	0	0	0	0	0	0	0	72.89	FALSE	FALSE	FALSE	189	0.009
NAA40p.Arg98Gln	NAA40	0.00927939	0.0103972	0	0.0273108							0.0133761	0.0191957	Gln	Arg	FALSE		2	0	0	1	0	0	0	0	0	0	0	0	0	0	0	0	0	0	0	0	0	0	0	0	0	0	0	0	0	0	0	0	0	1	0	0	0	0	0	0	0	0	0	0	0	0	0	0	0	0	0	0	0	0	0	0	0	0	0	0	0	0	0	0	0	0	73.09	FALSE	FALSE	FALSE	189	0.009
NCDNp.Val514Met	NCDN	0.00927939	0.0103972	0	0.0273108							0.0133761	0.0191957	Met	Val	FALSE		2	0	0	1	0	0	0	0	0	0	0	0	0	0	0	0	0	0	0	0	0	0	0	0	0	0	0	0	0	0	0	0	0	1	0	0	0	0	0	0	0	0	0	0	0	0	0	0	0	0	0	0	0	0	0	0	0	0	0	0	0	0	0	0	0	0	73.64	FALSE	FALSE	FALSE	189	0.009
NFATC1p.Pro44Leu	NFATC1	0.00927939	0.0103972	0	0.0273108							0.0133761	0.0191957	Leu	Pro	FALSE		2	0	0	1	0	0	0	0	0	0	0	0	0	0	0	0	0	0	0	0	0	0	0	0	0	0	0	0	0	0	0	0	0	1	0	0	0	0	0	0	0	0	0	0	0	0	0	0	0	0	0	0	0	0	0	0	0	0	0	0	0	0	0	0	0	0	72.98	FALSE	FALSE	FALSE	189	0.009
NIPBLp.Pro1151Leu	NIPBL	0.00927939	0.0103972	0	0.0278382							0.0133761	0.0191957	Leu	Pro	FALSE		2	0	0	1	0	0	0	0	0	0	0	0	0	0	0	0	0	0	0	0	0	0	0	0	0	0	0	0	0	0	0	0	0	1	0	0	0	0	0	0	0	0	0	0	0	0	0	0	0	0	0	0	0	0	0	0	0	0	0	0	0	0	0	0	0	0	72.31	FALSE	FALSE	FALSE	189	0.009
NT5C1Ap.Arg291Trp	NT5C1A	0.00927939	0.0103972	0	0.0278382							0.0133761	0.0191957	Trp	Arg	FALSE		2	0	0	1	0	0	0	0	0	0	0	0	0	0	0	0	0	0	0	0	0	0	0	0	0	0	0	0	0	0	0	0	0	1	0	0	0	0	0	0	0	0	0	0	0	0	0	0	0	0	0	0	0	0	0	0	0	0	0	0	0	0	0	0	0	0	71.93	FALSE	FALSE	FALSE	189	0.009
NXF1p.Arg344Ter	NXF1	0.00927939	0.0103972	0	0.0273108							0.0133761	0.0191957	Ter	Arg	FALSE		2	0	0	1	0	0	0	0	0	0	0	0	0	0	0	0	0	0	0	0	0	0	0	0	0	0	0	0	0	0	0	0	0	1	0	0	0	0	0	0	0	0	0	0	0	0	0	0	0	0	0	0	0	0	0	0	0	0	0	0	0	0	0	0	0	0	72.66	FALSE	FALSE	FALSE	189	0.009
OPRK1p.Val164Met	OPRK1	0.00927939	0.0103972	0	0.0273108							0.0133761	0.0191957	Met	Val	FALSE		2	0	0	1	0	0	0	0	0	0	0	0	0	0	0	0	0	0	0	0	0	0	0	0	0	0	0	0	0	0	0	0	0	1	0	0	0	0	0	0	0	0	0	0	0	0	0	0	0	0	0	0	0	0	0	0	0	0	0	0	0	0	0	0	0	0	72.59	FALSE	FALSE	FALSE	189	0.009
OR2M2p.Thr25Met	OR2M2	0.00927939	0.0103972	0	0.0278382							0.0133761	0.0191957	Met	Thr	FALSE		2	0	0	1	0	0	0	0	0	0	0	0	0	0	0	0	0	0	0	0	0	0	0	0	0	0	0	0	0	0	0	0	0	1	0	0	0	0	0	0	0	0	0	0	0	0	0	0	0	0	0	0	0	0	0	0	0	0	0	0	0	0	0	0	0	0	72.43	FALSE	FALSE	FALSE	189	0.009
PDE1Bp.Val93Met	PDE1B	0.00927939	0.0103972	0	0.027324							0.0133761	0.0191957	Met	Val	FALSE		2	0	0	1	0	0	0	0	0	0	0	0	0	0	0	0	0	0	0	0	0	0	0	0	0	0	0	0	0	0	0	0	0	1	0	0	0	0	0	0	0	0	0	0	0	0	0	0	0	0	0	0	0	0	0	0	0	0	0	0	0	0	0	0	0	0	72.52	FALSE	FALSE	FALSE	189	0.009
PDIA3p.Ile389Met	PDIA3	0.00927939	0.0103972	0	0.0273108							0.0133761	0.0191957	Met	Ile	FALSE		2	0	0	1	0	0	0	0	0	0	0	0	0	0	0	0	0	0	0	0	0	0	0	0	0	0	0	0	0	0	0	0	0	1	0	0	0	0	0	0	0	0	0	0	0	0	0	0	0	0	0	0	0	0	0	0	0	0	0	0	0	0	0	0	0	0	73.23	FALSE	FALSE	FALSE	189	0.009
PDXDC1p.Asp584Asn	PDXDC1	0.00927939	0.0103972	0	0.027324							0.0133761	0.0191957	Asn	Asp	FALSE		2	0	0	1	0	0	0	0	0	0	0	0	0	0	0	0	0	0	0	0	0	0	0	0	0	0	0	0	0	0	0	0	0	1	0	0	0	0	0	0	0	0	0	0	0	0	0	0	0	0	0	0	0	0	0	0	0	0	0	0	0	0	0	0	0	0	72.27	FALSE	FALSE	FALSE	189	0.009
PLCG2p.Gly101Asp	PLCG2	0.00927939	0.0103972	0	0.0273108							0.0133761	0.0191957	Asp	Gly	FALSE		2	0	0	1	0	0	0	0	0	0	0	0	0	0	0	0	0	0	0	0	0	0	0	0	0	0	0	0	0	0	0	0	0	1	0	0	0	0	0	0	0	0	0	0	0	0	0	0	0	0	0	0	0	0	0	0	0	0	0	0	0	0	0	0	0	0	73.15	FALSE	FALSE	FALSE	189	0.009
PLXNA1p.Arg571Cys	PLXNA1	0.00927939	0.0103972	0	0.0273108							0.0133761	0.0191957	Cys	Arg	TRUE		2	0	0	1	0	0	0	0	0	0	0	0	0	0	0	0	0	0	0	0	0	0	0	0	0	0	0	0	0	0	0	0	0	1	0	0	0	0	0	0	0	0	0	0	0	0	0	0	0	0	0	0	0	0	0	0	0	0	0	0	0	0	0	0	0	0	73.33	FALSE	FALSE	FALSE	189	0.009
PODNp.Arg429His	PODN	0.00927939	0.0103972	0	0.0273108							0.0133761	0.0191957	His	Arg	TRUE		2	0	0	1	0	0	0	0	0	0	0	0	0	0	0	0	0	0	0	0	0	0	0	0	0	0	0	0	0	0	0	0	0	1	0	0	0	0	0	0	0	0	0	0	0	0	0	0	0	0	0	0	0	0	0	0	0	0	0	0	0	0	0	0	0	0	72.64	FALSE	FALSE	FALSE	189	0.009
PPM1Bp.Arg118His	PPM1B	0.00927939	0.0103972	0	0.0273108							0.0133761	0.0191957	His	Arg	TRUE		2	0	0	1	0	0	0	0	0	0	0	0	0	0	0	0	0	0	0	0	0	0	0	0	0	0	0	0	0	0	0	0	0	1	0	0	0	0	0	0	0	0	0	0	0	0	0	0	0	0	0	0	0	0	0	0	0	0	0	0	0	0	0	0	0	0	73.19	FALSE	FALSE	FALSE	189	0.009
PRKCHp.Arg450His	PRKCH	0.00927939	0.0103972	0	0.0273108							0.0133761	0.0191957	His	Arg	TRUE		2	0	0	1	0	0	0	0	0	0	0	0	0	0	0	0	0	0	0	0	0	0	0	0	0	0	0	0	0	0	0	0	0	1	0	0	0	0	0	0	0	0	0	0	0	0	0	0	0	0	0	0	0	0	0	0	0	0	0	0	0	0	0	0	0	0	72.13	FALSE	FALSE	FALSE	189	0.009
PRSS27p.Ser149Leu	PRSS27	0.00927939	0.0103972	0	0.0273108							0.0133761	0.0191957	Leu	Ser	FALSE		2	0	0	1	0	0	0	0	0	0	0	0	0	0	0	0	0	0	0	0	0	0	0	0	0	0	0	0	0	0	0	0	0	1	0	0	0	0	0	0	0	0	0	0	0	0	0	0	0	0	0	0	0	0	0	0	0	0	0	0	0	0	0	0	0	0	72.52	FALSE	FALSE	FALSE	189	0.009
PRTGp.Arg204His	PRTG	0.00927939	0.0103972	0	0.0273108							0.0133761	0.0191957	His	Arg	TRUE		2	0	0	1	0	0	0	0	0	0	0	0	0	0	0	0	0	0	0	0	0	0	0	0	0	0	0	0	0	0	0	0	0	1	0	0	0	0	0	0	0	0	0	0	0	0	0	0	0	0	0	0	0	0	0	0	0	0	0	0	0	0	0	0	0	0	72.06	FALSE	FALSE	FALSE	189	0.009
PTPRCp.Arg859His	PTPRC	0.00927939	0.0103972	0	0.0273108							0.0133761	0.0191957	His	Arg	TRUE	1	2	0	0	1	0	0	0	0	0	0	0	0	0	0	0	0	0	0	0	0	0	0	0	0	0	0	0	0	0	0	0	0	0	1	0	0	0	0	0	0	0	0	0	0	0	0	0	0	0	0	0	0	0	0	0	0	0	0	0	0	0	0	0	0	0	0	72.91	FALSE	FALSE	FALSE	189	0.009
PVRL2p.Ala77Val	PVRL2	0.00927939	0.0103972	0	0.0273108							0.0133761	0.0191957	Val	Ala	FALSE		2	0	0	1	0	0	0	0	0	0	0	0	0	0	0	0	0	0	0	0	0	0	0	0	0	0	0	0	0	0	0	0	0	1	0	0	0	0	0	0	0	0	0	0	0	0	0	0	0	0	0	0	0	0	0	0	0	0	0	0	0	0	0	0	0	0	73.08	FALSE	FALSE	FALSE	189	0.009
QRSL1p.Arg217Cys	QRSL1	0.00927939	0.0103972	0	0.0273108							0.0133761	0.0191957	Cys	Arg	TRUE		2	0	0	1	0	0	0	0	0	0	0	0	0	0	0	0	0	0	0	0	0	0	0	0	0	0	0	0	0	0	0	0	0	1	0	0	0	0	0	0	0	0	0	0	0	0	0	0	0	0	0	0	0	0	0	0	0	0	0	0	0	0	0	0	0	0	72.8	FALSE	FALSE	FALSE	189	0.009
RAPGEF6p.Arg1193Met	RAPGEF6	0.00927939	0.0103972	0	0.0273108							0.0133761	0.0191957	Met	Arg	FALSE		2	0	0	1	0	0	0	0	0	0	0	0	0	0	0	0	0	0	0	0	0	0	0	0	0	0	0	0	0	0	0	0	0	1	0	0	0	0	0	0	0	0	0	0	0	0	0	0	0	0	0	0	0	0	0	0	0	0	0	0	0	0	0	0	0	0	73	FALSE	FALSE	FALSE	189	0.009
RASIP1p.Ala884Thr	RASIP1	0.00927939	0.0103972	0	0.0278382							0.0133761	0.0191957	Thr	Ala	TRUE		2	0	0	1	0	0	0	0	0	0	0	0	0	0	0	0	0	0	0	0	0	0	0	0	0	0	0	0	0	0	0	0	0	1	0	0	0	0	0	0	0	0	0	0	0	0	0	0	0	0	0	0	0	0	0	0	0	0	0	0	0	0	0	0	0	0	72.2	FALSE	FALSE	FALSE	189	0.009
RD3p.Thr28Met	RD3	0.00927939	0.0103972	0	0.0278382							0.0133761	0.0191957	Met	Thr	FALSE		2	0	0	1	0	0	0	0	0	0	0	0	0	0	0	0	0	0	0	0	0	0	0	0	0	0	0	0	0	0	0	0	0	1	0	0	0	0	0	0	0	0	0	0	0	0	0	0	0	0	0	0	0	0	0	0	0	0	0	0	0	0	0	0	0	0	72.82	FALSE	FALSE	FALSE	189	0.009
RIMKLBp.Arg61Trp	RIMKLB	0.00927939	0.0103972	0	0.0273108							0.0133761	0.0191957	Trp	Arg	FALSE		2	0	0	1	0	0	0	0	0	0	0	0	0	0	0	0	0	0	0	0	0	0	0	0	0	0	0	0	0	0	0	0	0	1	0	0	0	0	0	0	0	0	0	0	0	0	0	0	0	0	0	0	0	0	0	0	0	0	0	0	0	0	0	0	0	0	73.59	FALSE	FALSE	FALSE	189	0.009
RNF208p.Pro92Leu	RNF208	0.00927939	0.0103972	0	0.0273108							0.0133761	0.0191957	Leu	Pro	FALSE		2	0	0	1	0	0	0	0	0	0	0	0	0	0	0	0	0	0	0	0	0	0	0	0	0	0	0	0	0	0	0	0	0	1	0	0	0	0	0	0	0	0	0	0	0	0	0	0	0	0	0	0	0	0	0	0	0	0	0	0	0	0	0	0	0	0	73.41	FALSE	FALSE	FALSE	189	0.009
RTN4RL2p.Pro417Ser	RTN4RL2	0.00927939	0.0103972	0	0.0278382							0.0133761	0.0191957	Ser	Pro	TRUE		2	0	0	1	0	0	0	0	0	0	0	0	0	0	0	0	0	0	0	0	0	0	0	0	0	0	0	0	0	0	0	0	0	1	0	0	0	0	0	0	0	0	0	0	0	0	0	0	0	0	0	0	0	0	0	0	0	0	0	0	0	0	0	0	0	0	72.94	FALSE	FALSE	FALSE	189	0.009
SBF2p.Ala1829Thr	SBF2	0.00927939	0.0103972	0	0.0273108							0.0133761	0.0191957	Thr	Ala	TRUE		2	0	0	1	0	0	0	0	0	0	0	0	0	0	0	0	0	0	0	0	0	0	0	0	0	0	0	0	0	0	0	0	0	1	0	0	0	0	0	0	0	0	0	0	0	0	0	0	0	0	0	0	0	0	0	0	0	0	0	0	0	0	0	0	0	0	72.72	FALSE	FALSE	FALSE	189	0.009
SLCO2B1p.Arg369Cys	SLCO2B1	0.00927939	0.0103972	0	0.0273108							0.0133761	0.0191957	Cys	Arg	TRUE		2	0	0	1	0	0	0	0	0	0	0	0	0	0	0	0	0	0	0	0	0	0	0	0	0	0	0	0	0	0	0	0	0	1	0	0	0	0	0	0	0	0	0	0	0	0	0	0	0	0	0	0	0	0	0	0	0	0	0	0	0	0	0	0	0	0	72.17	FALSE	FALSE	FALSE	189	0.009
SRMSp.Arg470Gln	SRMS	0.00927939	0.0103972	0	0.0273108							0.0133761	0.0191957	Gln	Arg	FALSE		2	0	0	1	0	0	0	0	0	0	0	0	0	0	0	0	0	0	0	0	0	0	0	0	0	0	0	0	0	0	0	0	0	1	0	0	0	0	0	0	0	0	0	0	0	0	0	0	0	0	0	0	0	0	0	0	0	0	0	0	0	0	0	0	0	0	73.02	FALSE	FALSE	FALSE	189	0.009
SRPRp.Arg417Cys	SRPR	0.00927939	0.0103972	0	0.0273108							0.0133761	0.0191957	Cys	Arg	TRUE		2	0	0	1	0	0	0	0	0	0	0	0	0	0	0	0	0	0	0	0	0	0	0	0	0	0	0	0	0	0	0	0	0	1	0	0	0	0	0	0	0	0	0	0	0	0	0	0	0	0	0	0	0	0	0	0	0	0	0	0	0	0	0	0	0	0	72.63	FALSE	FALSE	FALSE	189	0.009
SRRM2p.Arg462His	SRRM2	0.00927939	0.0103972	0	0.0273108							0.0133761	0.0191957	His	Arg	TRUE		2	0	0	1	0	0	0	0	0	0	0	0	0	0	0	0	0	0	0	0	0	0	0	0	0	0	0	0	0	0	0	0	0	1	0	0	0	0	0	0	0	0	0	0	0	0	0	0	0	0	0	0	0	0	0	0	0	0	0	0	0	0	0	0	0	0	72.41	FALSE	FALSE	FALSE	189	0.009
SSTR2p.Arg349Gln	SSTR2	0.00927939	0.0103972	0	0.0278382							0.0133761	0.0191957	Gln	Arg	FALSE		2	0	0	1	0	0	0	0	0	0	0	0	0	0	0	0	0	0	0	0	0	0	0	0	0	0	0	0	0	0	0	0	0	1	0	0	0	0	0	0	0	0	0	0	0	0	0	0	0	0	0	0	0	0	0	0	0	0	0	0	0	0	0	0	0	0	72.44	FALSE	FALSE	FALSE	189	0.009
ST14p.Arg684His	ST14	0.00927939	0.0103972	0	0.0273108							0.0133761	0.0191957	His	Arg	TRUE		2	0	0	1	0	0	0	0	0	0	0	0	0	0	0	0	0	0	0	0	0	0	0	0	0	0	0	0	0	0	0	0	0	1	0	0	0	0	0	0	0	0	0	0	0	0	0	0	0	0	0	0	0	0	0	0	0	0	0	0	0	0	0	0	0	0	73.45	FALSE	FALSE	FALSE	189	0.009
SUSD2p.Val472Met	SUSD2	0.00927939	0.0103972	0	0.0273108							0.0133761	0.0191957	Met	Val	FALSE		2	0	0	1	0	0	0	0	0	0	0	0	0	0	0	0	0	0	0	0	0	0	0	0	0	0	0	0	0	0	0	0	0	1	0	0	0	0	0	0	0	0	0	0	0	0	0	0	0	0	0	0	0	0	0	0	0	0	0	0	0	0	0	0	0	0	72.74	FALSE	FALSE	FALSE	189	0.009
SYNDIG1p.Arg224Gln	SYNDIG1	0.00927939	0.0103972	0	0.0273108							0.0133761	0.0191957	Gln	Arg	FALSE		2	0	0	1	0	0	0	0	0	0	0	0	0	0	0	0	0	0	0	0	0	0	0	0	0	0	0	0	0	0	0	0	0	1	0	0	0	0	0	0	0	0	0	0	0	0	0	0	0	0	0	0	0	0	0	0	0	0	0	0	0	0	0	0	0	0	72.36	FALSE	FALSE	FALSE	189	0.009
SYT16p.Arg131Cys	SYT16	0.00927939	0.0103972	0	0.0273108							0.0133761	0.0191957	Cys	Arg	TRUE		2	0	0	1	0	0	0	0	0	0	0	0	0	0	0	0	0	0	0	0	0	0	0	0	0	0	0	0	0	0	0	0	0	1	0	0	0	0	0	0	0	0	0	0	0	0	0	0	0	0	0	0	0	0	0	0	0	0	0	0	0	0	0	0	0	0	73.14	FALSE	FALSE	FALSE	189	0.009
TECTAp.Gln1160Ter	TECTA	0.00927939	0.0103972	0	0.0273108							0.0133761	0.0191957	Ter	Gln	FALSE		2	0	0	1	0	0	0	0	0	0	0	0	0	0	0	0	0	0	0	0	0	0	0	0	0	0	0	0	0	0	0	0	0	1	0	0	0	0	0	0	0	0	0	0	0	0	0	0	0	0	0	0	0	0	0	0	0	0	0	0	0	0	0	0	0	0	72.34	FALSE	FALSE	FALSE	189	0.009
TP53p.Cys229Ter	TP53	0.00927939	0.0103972	0	0.0273108							0.0133761	0.0191957	Ter	Cys	FALSE	1	2	0	0	1	0	0	0	0	0	0	0	0	0	0	0	0	0	0	0	0	0	0	0	0	0	0	0	0	0	0	0	0	0	1	0	0	0	0	0	0	0	0	0	0	0	0	0	0	0	0	0	0	0	0	0	0	0	0	0	0	0	0	0	0	0	0	73.11	FALSE	FALSE	FALSE	189	0.009
TRMT2Bp.Arg426His	TRMT2B	0.00927939	0.0103972	0	0.0273108							0.0133761	0.0191957	His	Arg	TRUE		2	0	0	1	0	0	0	0	0	0	0	0	0	0	0	0	0	0	0	0	0	0	0	0	0	0	0	0	0	0	0	0	0	1	0	0	0	0	0	0	0	0	0	0	0	0	0	0	0	0	0	0	0	0	0	0	0	0	0	0	0	0	0	0	0	0	73.38	FALSE	FALSE	FALSE	189	0.009
TTC29p.Ala264Thr	TTC29	0.00927939	0.0103972	0	0.0273108							0.0133761	0.0191957	Thr	Ala	TRUE		2	0	0	1	0	0	0	0	0	0	0	0	0	0	0	0	0	0	0	0	0	0	0	0	0	0	0	0	0	0	0	0	0	1	0	0	0	0	0	0	0	0	0	0	0	0	0	0	0	0	0	0	0	0	0	0	0	0	0	0	0	0	0	0	0	0	72.75	FALSE	FALSE	FALSE	189	0.009
UBE2NLp.Arg14His	UBE2NL	0.00927939	0.0103972	0	0.0278382							0.0133761	0.0191957	His	Arg	TRUE		2	0	0	1	0	0	0	0	0	0	0	0	0	0	0	0	0	0	0	0	0	0	0	0	0	0	0	0	0	0	0	0	0	1	0	0	0	0	0	0	0	0	0	0	0	0	0	0	0	0	0	0	0	0	0	0	0	0	0	0	0	0	0	0	0	0	72.9	FALSE	FALSE	FALSE	189	0.009
UBR5p.Arg2478Ter	UBR5	0.00927939	0.0103972	0	0.0278382							0.0133761	0.0191957	Ter	Arg	FALSE	1	2	0	0	1	0	0	0	0	0	0	0	0	0	0	0	0	0	0	0	0	0	0	0	0	0	0	0	0	0	0	0	0	0	1	0	0	0	0	0	0	0	0	0	0	0	0	0	0	0	0	0	0	0	0	0	0	0	0	0	0	0	0	0	0	0	0	72.78	FALSE	FALSE	FALSE	189	0.009
UNC13Bp.Arg1090Ter	UNC13B	0.00927939	0.0103972	0	0.0273108							0.0133761	0.0191957	Ter	Arg	FALSE		2	0	0	1	0	0	0	0	0	0	0	0	0	0	0	0	0	0	0	0	0	0	0	0	0	0	0	0	0	0	0	0	0	1	0	0	0	0	0	0	0	0	0	0	0	0	0	0	0	0	0	0	0	0	0	0	0	0	0	0	0	0	0	0	0	0	74.15	FALSE	FALSE	FALSE	189	0.009
USH2Ap.Arg2509Gln	USH2A	0.00927939	0.0103972	0	0.0273108							0.0133761	0.0191957	Gln	Arg	FALSE		2	0	0	1	0	0	0	0	0	0	0	0	0	0	0	0	0	0	0	0	0	0	0	0	0	0	0	0	0	0	0	0	0	1	0	0	0	0	0	0	0	0	0	0	0	0	0	0	0	0	0	0	0	0	0	0	0	0	0	0	0	0	0	0	0	0	73.33	FALSE	FALSE	FALSE	189	0.009
USP48p.Leu553Met	USP48	0.00927939	0.0103972	0	0.0273108							0.0133761	0.0191957	Met	Leu	FALSE		2	0	0	1	0	0	0	0	0	0	0	0	0	0	0	0	0	0	0	0	0	0	0	0	0	0	0	0	0	0	0	0	0	1	0	0	0	0	0	0	0	0	0	0	0	0	0	0	0	0	0	0	0	0	0	0	0	0	0	0	0	0	0	0	0	0	72.63	FALSE	FALSE	FALSE	189	0.009
USP6p.Val39Ile	USP6	0.00927939	0.0103972	0	0.0273108							0.0133761	0.0191957	Ile	Val	FALSE	1	2	0	0	1	0	0	0	0	0	0	0	0	0	0	0	0	0	0	0	0	0	0	0	0	0	0	0	0	0	0	0	0	0	1	0	0	0	0	0	0	0	0	0	0	0	0	0	0	0	0	0	0	0	0	0	0	0	0	0	0	0	0	0	0	0	0	73.56	FALSE	FALSE	FALSE	189	0.009
VWCEp.Val920Met	VWCE	0.00927939	0.0103972	0	0.0273108							0.0133761	0.0191957	Met	Val	FALSE		2	0	0	1	0	0	0	0	0	0	0	0	0	0	0	0	0	0	0	0	0	0	0	0	0	0	0	0	0	0	0	0	0	1	0	0	0	0	0	0	0	0	0	0	0	0	0	0	0	0	0	0	0	0	0	0	0	0	0	0	0	0	0	0	0	0	72.64	FALSE	FALSE	FALSE	189	0.009
XRCC4p.Arg179Trp	XRCC4	0.00927939	0.0103972	0	0.0273108							0.0133761	0.0191957	Trp	Arg	FALSE		2	0	0	1	0	0	0	0	0	0	0	0	0	0	0	0	0	0	0	0	0	0	0	0	0	0	0	0	0	0	0	0	0	1	0	0	0	0	0	0	0	0	0	0	0	0	0	0	0	0	0	0	0	0	0	0	0	0	0	0	0	0	0	0	0	0	73.06	FALSE	FALSE	FALSE	189	0.009
ZBTB34p.Arg58Trp	ZBTB34	0.00927939	0.0103972	0	0.0273108							0.0133761	0.0191957	Trp	Arg	FALSE		2	0	0	1	0	0	0	0	0	0	0	0	0	0	0	0	0	0	0	0	0	0	0	0	0	0	0	0	0	0	0	0	0	1	0	0	0	0	0	0	0	0	0	0	0	0	0	0	0	0	0	0	0	0	0	0	0	0	0	0	0	0	0	0	0	0	72.39	FALSE	FALSE	FALSE	189	0.009
ZFYVE1p.Ala608Val	ZFYVE1	0.00927939	0.0103972	0	0.027324							0.0133761	0.0191957	Val	Ala	FALSE		2	0	0	1	0	0	0	0	0	0	0	0	0	0	0	0	0	0	0	0	0	0	0	0	0	0	0	0	0	0	0	0	0	1	0	0	0	0	0	0	0	0	0	0	0	0	0	0	0	0	0	0	0	0	0	0	0	0	0	0	0	0	0	0	0	0	73.52	FALSE	FALSE	FALSE	189	0.009
ZNF234p.Arg438His	ZNF234	0.00927939	0.0103972	0	0.0278382							0.0133761	0.0191957	His	Arg	TRUE		2	0	0	1	0	0	0	0	0	0	0	0	0	0	0	0	0	0	0	0	0	0	0	0	0	0	0	0	0	0	0	0	0	1	0	0	0	0	0	0	0	0	0	0	0	0	0	0	0	0	0	0	0	0	0	0	0	0	0	0	0	0	0	0	0	0	72.12	FALSE	FALSE	FALSE	189	0.009
ZNF554p.Arg271Ile	ZNF554	0.00927939	0.0103972	0	0.0273108							0.0133761	0.0191957	Ile	Arg	FALSE		2	0	0	1	0	0	0	0	0	0	0	0	0	0	0	0	0	0	0	0	0	0	0	0	0	0	0	0	0	0	0	0	0	1	0	0	0	0	0	0	0	0	0	0	0	0	0	0	0	0	0	0	0	0	0	0	0	0	0	0	0	0	0	0	0	0	72.64	FALSE	FALSE	FALSE	189	0.009
ZNF831p.Thr627Met	ZNF831	0.00927939	0.0103972	0	0.0273108							0.0133761	0.0191957	Met	Thr	FALSE		2	0	0	1	0	0	0	0	0	0	0	0	0	0	0	0	0	0	0	0	0	0	0	0	0	0	0	0	0	0	0	0	0	1	0	0	0	0	0	0	0	0	0	0	0	0	0	0	0	0	0	0	0	0	0	0	0	0	0	0	0	0	0	0	0	0	73.57	FALSE	FALSE	FALSE	189	0.009
PLCD3p.Val636Ile	PLCD3	0.00927929	0.0103972	0	0.0264067							0.0113129	0.00959785	Ile	Val	FALSE		2	0	0	0	0	0	0	0	0	0	0	0	0	0	0	0	0	0	0	0	0	0	0	0	0	0	0	1	0	0	0	0	1	0	0	0	0	0	0	0	0	0	0	0	0	0	0	0	0	0	0	0	0	0	0	0	0	0	0	0	0	0	0	0	0	0	63.83	FALSE	FALSE	FALSE	189	0.009
PTPRN2p.Val533Ile	PTPRN2	0.00927929	0.0103972	0	0.0264067							0.0113129	0.00959785	Ile	Val	FALSE		2	0	0	0	0	0	0	0	0	0	0	0	0	0	0	0	0	0	0	0	0	0	0	0	0	0	0	1	0	0	0	0	1	0	0	0	0	0	0	0	0	0	0	0	0	0	0	0	0	0	0	0	0	0	0	0	0	0	0	0	0	0	0	0	0	0	63.7	FALSE	FALSE	FALSE	189	0.009
ZNF500p.Glu329Lys	ZNF500	0.00926957	0.0155958	0	0.0272529							0.0130949	0.0191957	Lys	Glu	TRUE		3	0	0	1	0	0	0	0	0	0	0	0	0	0	0	0	0	0	0	0	0	0	0	0	0	0	0	0	0	0	0	0	0	0	0	0	0	1	0	0	0	1	0	0	0	0	0	0	0	0	0	0	0	0	0	0	0	0	0	0	0	0	0	0	0	0	73.9	FALSE	FALSE	FALSE	189	0.009
MYH11p.Arg280His	MYH11	0.00926749	0.0155958	0	0.0226034			0.0525369	0.0569801			0.00586458	0.00959785	His	Arg	TRUE	1	3	0	0	0	0	0	0	0	0	0	0	0	0	1	0	1	0	0	0	0	0	0	0	0	0	0	0	0	0	0	0	0	0	0	0	0	0	0	0	0	0	0	0	0	0	0	0	0	0	1	0	0	0	0	0	0	0	0	0	0	0	0	0	0	0	0	85.37	FALSE	FALSE	FALSE	189	0.009
ASPMp.Leu298Pro	ASPM	0.00926589	0.0103972	0	0.0231647			0.105074	0.11396					Pro	Leu	FALSE	2	2	0	0	0	0	0	0	0	0	0	0	0	0	0	0	2	0	0	0	0	0	0	0	0	0	0	0	0	0	0	0	0	0	0	0	0	0	0	0	0	0	0	0	0	0	0	0	0	0	0	0	0	0	0	0	0	0	0	0	0	0	0	0	0	0	0	67.61	FALSE	FALSE	FALSE	189	0.009
BCL9p.Leu1192Pro	BCL9	0.00926589	0.0103972	0	0.0231647			0.105074	0.11396					Pro	Leu	FALSE	1	2	0	0	0	0	0	0	0	0	0	0	0	0	0	0	2	0	0	0	0	0	0	0	0	0	0	0	0	0	0	0	0	0	0	0	0	0	0	0	0	0	0	0	0	0	0	0	0	0	0	0	0	0	0	0	0	0	0	0	0	0	0	0	0	0	0	68.54	FALSE	FALSE	FALSE	189	0.009
CPA2p.Arg415Pro	CPA2	0.00926589	0.0103972	0	0.0231647			0.105074	0.11396					Pro	Arg	FALSE		2	0	0	0	0	0	0	0	0	0	0	0	0	0	0	2	0	0	0	0	0	0	0	0	0	0	0	0	0	0	0	0	0	0	0	0	0	0	0	0	0	0	0	0	0	0	0	0	0	0	0	0	0	0	0	0	0	0	0	0	0	0	0	0	0	0	67.68	FALSE	FALSE	FALSE	189	0.009
DHRS1p.Ser225Pro	DHRS1	0.00926589	0.0103972	0	0.0231647			0.105074	0.11396					Pro	Ser	FALSE		2	0	0	0	0	0	0	0	0	0	0	0	0	0	0	2	0	0	0	0	0	0	0	0	0	0	0	0	0	0	0	0	0	0	0	0	0	0	0	0	0	0	0	0	0	0	0	0	0	0	0	0	0	0	0	0	0	0	0	0	0	0	0	0	0	0	67.93	FALSE	FALSE	FALSE	189	0.009
LAMA1p.Ser320Pro	LAMA1	0.00926589	0.0103972	0	0.0231647			0.105074	0.11396					Pro	Ser	FALSE		2	0	0	0	0	0	0	0	0	0	0	0	0	0	0	2	0	0	0	0	0	0	0	0	0	0	0	0	0	0	0	0	0	0	0	0	0	0	0	0	0	0	0	0	0	0	0	0	0	0	0	0	0	0	0	0	0	0	0	0	0	0	0	0	0	0	67.35	FALSE	FALSE	FALSE	189	0.009
LAMB4p.Arg1585Pro	LAMB4	0.00926589	0.0103972	0	0.0231647			0.105074	0.11396					Pro	Arg	FALSE		2	0	0	0	0	0	0	0	0	0	0	0	0	0	0	2	0	0	0	0	0	0	0	0	0	0	0	0	0	0	0	0	0	0	0	0	0	0	0	0	0	0	0	0	0	0	0	0	0	0	0	0	0	0	0	0	0	0	0	0	0	0	0	0	0	0	68.28	FALSE	FALSE	FALSE	189	0.009
LEPREL1p.Ser426Pro	LEPREL1	0.00926589	0.0103972	0	0.0231647			0.105074	0.11396					Pro	Ser	FALSE		2	0	0	0	0	0	0	0	0	0	0	0	0	0	0	2	0	0	0	0	0	0	0	0	0	0	0	0	0	0	0	0	0	0	0	0	0	0	0	0	0	0	0	0	0	0	0	0	0	0	0	0	0	0	0	0	0	0	0	0	0	0	0	0	0	0	67.89	FALSE	FALSE	FALSE	189	0.009
LRFN5p.Gln448Pro	LRFN5	0.00926589	0.0103972	0	0.0231647			0.105074	0.11396					Pro	Gln	FALSE		2	0	0	0	0	0	0	0	0	0	0	0	0	0	0	2	0	0	0	0	0	0	0	0	0	0	0	0	0	0	0	0	0	0	0	0	0	0	0	0	0	0	0	0	0	0	0	0	0	0	0	0	0	0	0	0	0	0	0	0	0	0	0	0	0	0	68.48	FALSE	FALSE	FALSE	189	0.009
MBD5p.Gln987Pro	MBD5	0.00926589	0.0103972	0	0.0231647			0.105074	0.11396					Pro	Gln	FALSE		2	0	0	0	0	0	0	0	0	0	0	0	0	0	0	2	0	0	0	0	0	0	0	0	0	0	0	0	0	0	0	0	0	0	0	0	0	0	0	0	0	0	0	0	0	0	0	0	0	0	0	0	0	0	0	0	0	0	0	0	0	0	0	0	0	0	67.92	FALSE	FALSE	FALSE	189	0.009
NRXN2p.Thr1119Pro	NRXN2	0.00926589	0.0103972	0	0.0231647			0.105074	0.11396					Pro	Thr	FALSE		2	0	0	0	0	0	0	0	0	0	0	0	0	0	0	2	0	0	0	0	0	0	0	0	0	0	0	0	0	0	0	0	0	0	0	0	0	0	0	0	0	0	0	0	0	0	0	0	0	0	0	0	0	0	0	0	0	0	0	0	0	0	0	0	0	0	68.26	FALSE	FALSE	FALSE	189	0.009
PDILTp.Ser29Pro	PDILT	0.00926589	0.0103972	0	0.0231647			0.105074	0.11396					Pro	Ser	FALSE		2	0	0	0	0	0	0	0	0	0	0	0	0	0	0	2	0	0	0	0	0	0	0	0	0	0	0	0	0	0	0	0	0	0	0	0	0	0	0	0	0	0	0	0	0	0	0	0	0	0	0	0	0	0	0	0	0	0	0	0	0	0	0	0	0	0	67.94	FALSE	FALSE	FALSE	189	0.009
SLAMF6p.Thr54Pro	SLAMF6	0.00926589	0.0103972	0	0.0231647			0.105074	0.11396					Pro	Thr	FALSE		2	0	0	0	0	0	0	0	0	0	0	0	0	0	0	2	0	0	0	0	0	0	0	0	0	0	0	0	0	0	0	0	0	0	0	0	0	0	0	0	0	0	0	0	0	0	0	0	0	0	0	0	0	0	0	0	0	0	0	0	0	0	0	0	0	0	67.44	FALSE	FALSE	FALSE	189	0.009
TMEM173p.Leu136Pro	TMEM173	0.00926589	0.0103972	0	0.0231647			0.105074	0.11396					Pro	Leu	FALSE		2	0	0	0	0	0	0	0	0	0	0	0	0	0	0	2	0	0	0	0	0	0	0	0	0	0	0	0	0	0	0	0	0	0	0	0	0	0	0	0	0	0	0	0	0	0	0	0	0	0	0	0	0	0	0	0	0	0	0	0	0	0	0	0	0	0	67.52	FALSE	FALSE	FALSE	189	0.009
XYLT1p.Arg147Pro	XYLT1	0.00926589	0.0103972	0	0.0231647			0.105074	0.11396					Pro	Arg	FALSE		2	0	0	0	0	0	0	0	0	0	0	0	0	0	0	2	0	0	0	0	0	0	0	0	0	0	0	0	0	0	0	0	0	0	0	0	0	0	0	0	0	0	0	0	0	0	0	0	0	0	0	0	0	0	0	0	0	0	0	0	0	0	0	0	0	0	66.81	FALSE	FALSE	FALSE	189	0.009
ABHD13p.Leu238Phe	ABHD13	0.0092586	0.0103972	0	0.0231465			0.105074	0.11396					Phe	Leu	FALSE		2	0	0	0	0	0	0	0	0	0	0	0	0	0	0	2	0	0	0	0	0	0	0	0	0	0	0	0	0	0	0	0	0	0	0	0	0	0	0	0	0	0	0	0	0	0	0	0	0	0	0	0	0	0	0	0	0	0	0	0	0	0	0	0	0	0	66.98	FALSE	FALSE	FALSE	189	0.009
ADAM29p.Val227Phe	ADAM29	0.0092586	0.0103972	0	0.0231465			0.105074	0.11396					Phe	Val	FALSE		2	0	0	0	0	0	0	0	0	0	0	0	0	0	0	2	0	0	0	0	0	0	0	0	0	0	0	0	0	0	0	0	0	0	0	0	0	0	0	0	0	0	0	0	0	0	0	0	0	0	0	0	0	0	0	0	0	0	0	0	0	0	0	0	0	0	68.14	FALSE	FALSE	FALSE	189	0.009
APLFp.Leu72Phe	APLF	0.0092586	0.0103972	0	0.0231465			0.105074	0.11396					Phe	Leu	FALSE		2	0	0	0	0	0	0	0	0	0	0	0	0	0	0	2	0	0	0	0	0	0	0	0	0	0	0	0	0	0	0	0	0	0	0	0	0	0	0	0	0	0	0	0	0	0	0	0	0	0	0	0	0	0	0	0	0	0	0	0	0	0	0	0	0	0	67.5	FALSE	FALSE	FALSE	189	0.009
CTNND2p.Val55Phe	CTNND2	0.0092586	0.0103972	0	0.0231465			0.105074	0.11396					Phe	Val	FALSE	2	2	0	0	0	0	0	0	0	0	0	0	0	0	0	0	2	0	0	0	0	0	0	0	0	0	0	0	0	0	0	0	0	0	0	0	0	0	0	0	0	0	0	0	0	0	0	0	0	0	0	0	0	0	0	0	0	0	0	0	0	0	0	0	0	0	0	67.28	FALSE	FALSE	FALSE	189	0.009
CYP2C19p.Leu287Phe	CYP2C19	0.0092586	0.0103972	0	0.0231465			0.105074	0.11396					Phe	Leu	FALSE		2	0	0	0	0	0	0	0	0	0	0	0	0	0	0	2	0	0	0	0	0	0	0	0	0	0	0	0	0	0	0	0	0	0	0	0	0	0	0	0	0	0	0	0	0	0	0	0	0	0	0	0	0	0	0	0	0	0	0	0	0	0	0	0	0	0	67.4	FALSE	FALSE	FALSE	189	0.009
EP300p.Cys1385Phe	EP300	0.0092586	0.0103972	0	0.0231465			0.105074	0.11396					Phe	Cys	FALSE	1	2	0	0	0	0	0	0	0	0	0	0	0	0	0	0	2	0	0	0	0	0	0	0	0	0	0	0	0	0	0	0	0	0	0	0	0	0	0	0	0	0	0	0	0	0	0	0	0	0	0	0	0	0	0	0	0	0	0	0	0	0	0	0	0	0	0	67.57	FALSE	FALSE	FALSE	189	0.009
GNB2L1p.Leu206Phe	GNB2L1	0.0092586	0.0103972	0	0.0231465			0.105074	0.11396					Phe	Leu	FALSE		2	0	0	0	0	0	0	0	0	0	0	0	0	0	0	2	0	0	0	0	0	0	0	0	0	0	0	0	0	0	0	0	0	0	0	0	0	0	0	0	0	0	0	0	0	0	0	0	0	0	0	0	0	0	0	0	0	0	0	0	0	0	0	0	0	0	67.8	FALSE	FALSE	FALSE	189	0.009
GRIN3Ap.Leu515Phe	GRIN3A	0.0092586	0.0103972	0	0.0231465			0.105074	0.11396					Phe	Leu	FALSE		2	0	0	0	0	0	0	0	0	0	0	0	0	0	0	2	0	0	0	0	0	0	0	0	0	0	0	0	0	0	0	0	0	0	0	0	0	0	0	0	0	0	0	0	0	0	0	0	0	0	0	0	0	0	0	0	0	0	0	0	0	0	0	0	0	0	68.02	FALSE	FALSE	FALSE	189	0.009
KDM5Bp.Tyr506Phe	KDM5B	0.0092586	0.0103972	0	0.0231465			0.105074	0.11396					Phe	Tyr	FALSE		2	0	0	0	0	0	0	0	0	0	0	0	0	0	0	2	0	0	0	0	0	0	0	0	0	0	0	0	0	0	0	0	0	0	0	0	0	0	0	0	0	0	0	0	0	0	0	0	0	0	0	0	0	0	0	0	0	0	0	0	0	0	0	0	0	0	67.11	FALSE	FALSE	FALSE	189	0.009
KIAA1210p.Ser11Phe	KIAA1210	0.0092586	0.0103972	0	0.0231465			0.105074	0.11396					Phe	Ser	FALSE		2	0	0	0	0	0	0	0	0	0	0	0	0	0	0	2	0	0	0	0	0	0	0	0	0	0	0	0	0	0	0	0	0	0	0	0	0	0	0	0	0	0	0	0	0	0	0	0	0	0	0	0	0	0	0	0	0	0	0	0	0	0	0	0	0	0	67.7	FALSE	FALSE	FALSE	189	0.009
KIAA1429p.Ser138Phe	KIAA1429	0.0092586	0.0103972	0	0.0231465			0.105074	0.11396					Phe	Ser	FALSE		2	0	0	0	0	0	0	0	0	0	0	0	0	0	0	2	0	0	0	0	0	0	0	0	0	0	0	0	0	0	0	0	0	0	0	0	0	0	0	0	0	0	0	0	0	0	0	0	0	0	0	0	0	0	0	0	0	0	0	0	0	0	0	0	0	0	67.98	FALSE	FALSE	FALSE	189	0.009
LRRK2p.Ser1853Phe	LRRK2	0.0092586	0.0103972	0	0.0231465			0.105074	0.11396					Phe	Ser	FALSE		2	0	0	0	0	0	0	0	0	0	0	0	0	0	0	2	0	0	0	0	0	0	0	0	0	0	0	0	0	0	0	0	0	0	0	0	0	0	0	0	0	0	0	0	0	0	0	0	0	0	0	0	0	0	0	0	0	0	0	0	0	0	0	0	0	0	68.43	FALSE	FALSE	FALSE	189	0.009
ME1p.Cys556Phe	ME1	0.0092586	0.0103972	0	0.0231465			0.105074	0.11396					Phe	Cys	FALSE		2	0	0	0	0	0	0	0	0	0	0	0	0	0	0	2	0	0	0	0	0	0	0	0	0	0	0	0	0	0	0	0	0	0	0	0	0	0	0	0	0	0	0	0	0	0	0	0	0	0	0	0	0	0	0	0	0	0	0	0	0	0	0	0	0	0	67.32	FALSE	FALSE	FALSE	189	0.009
MUC16p.Leu4497Phe	MUC16	0.0092586	0.0103972	0	0.0231465			0.105074	0.11396					Phe	Leu	FALSE	2	2	0	0	0	0	0	0	0	0	0	0	0	0	0	0	2	0	0	0	0	0	0	0	0	0	0	0	0	0	0	0	0	0	0	0	0	0	0	0	0	0	0	0	0	0	0	0	0	0	0	0	0	0	0	0	0	0	0	0	0	0	0	0	0	0	0	67.9	FALSE	FALSE	FALSE	189	0.009
MUC6p.Ser2035Phe	MUC6	0.0092586	0.0103972	0	0.0231465			0.105074	0.11396					Phe	Ser	FALSE	2	2	0	0	0	0	0	0	0	0	0	0	0	0	0	0	2	0	0	0	0	0	0	0	0	0	0	0	0	0	0	0	0	0	0	0	0	0	0	0	0	0	0	0	0	0	0	0	0	0	0	0	0	0	0	0	0	0	0	0	0	0	0	0	0	0	0	68.23	FALSE	FALSE	FALSE	189	0.009
MYCBP2p.Leu4398Phe	MYCBP2	0.0092586	0.0103972	0	0.0231465			0.105074	0.11396					Phe	Leu	FALSE		2	0	0	0	0	0	0	0	0	0	0	0	0	0	0	2	0	0	0	0	0	0	0	0	0	0	0	0	0	0	0	0	0	0	0	0	0	0	0	0	0	0	0	0	0	0	0	0	0	0	0	0	0	0	0	0	0	0	0	0	0	0	0	0	0	0	67.56	FALSE	FALSE	FALSE	189	0.009
NRG4p.Ile55Phe	NRG4	0.0092586	0.0103972	0	0.0231465			0.105074	0.11396					Phe	Ile	FALSE		2	0	0	0	0	0	0	0	0	0	0	0	0	0	0	2	0	0	0	0	0	0	0	0	0	0	0	0	0	0	0	0	0	0	0	0	0	0	0	0	0	0	0	0	0	0	0	0	0	0	0	0	0	0	0	0	0	0	0	0	0	0	0	0	0	0	68.11	FALSE	FALSE	FALSE	189	0.009
NRIP2p.Leu160Phe	NRIP2	0.0092586	0.0103972	0	0.0231465			0.105074	0.11396					Phe	Leu	FALSE		2	0	0	0	0	0	0	0	0	0	0	0	0	0	0	2	0	0	0	0	0	0	0	0	0	0	0	0	0	0	0	0	0	0	0	0	0	0	0	0	0	0	0	0	0	0	0	0	0	0	0	0	0	0	0	0	0	0	0	0	0	0	0	0	0	0	67.53	FALSE	FALSE	FALSE	189	0.009
NTSR2p.Leu299Phe	NTSR2	0.0092586	0.0103972	0	0.0231465			0.105074	0.11396					Phe	Leu	FALSE		2	0	0	0	0	0	0	0	0	0	0	0	0	0	0	2	0	0	0	0	0	0	0	0	0	0	0	0	0	0	0	0	0	0	0	0	0	0	0	0	0	0	0	0	0	0	0	0	0	0	0	0	0	0	0	0	0	0	0	0	0	0	0	0	0	0	67.59	FALSE	FALSE	FALSE	189	0.009
PAPPA2p.Cys1782Phe	PAPPA2	0.0092586	0.0103972	0	0.0231465			0.105074	0.11396					Phe	Cys	FALSE		2	0	0	0	0	0	0	0	0	0	0	0	0	0	0	2	0	0	0	0	0	0	0	0	0	0	0	0	0	0	0	0	0	0	0	0	0	0	0	0	0	0	0	0	0	0	0	0	0	0	0	0	0	0	0	0	0	0	0	0	0	0	0	0	0	0	67.95	FALSE	FALSE	FALSE	189	0.009
PLXNB2p.Ser1057Phe	PLXNB2	0.0092586	0.0103972	0	0.0231465			0.105074	0.11396					Phe	Ser	FALSE		2	0	0	0	0	0	0	0	0	0	0	0	0	0	0	2	0	0	0	0	0	0	0	0	0	0	0	0	0	0	0	0	0	0	0	0	0	0	0	0	0	0	0	0	0	0	0	0	0	0	0	0	0	0	0	0	0	0	0	0	0	0	0	0	0	0	68.07	FALSE	FALSE	FALSE	189	0.009
PRMT5p.Leu246Phe	PRMT5	0.0092586	0.0103972	0	0.0231465			0.105074	0.11396					Phe	Leu	FALSE		2	0	0	0	0	0	0	0	0	0	0	0	0	0	0	2	0	0	0	0	0	0	0	0	0	0	0	0	0	0	0	0	0	0	0	0	0	0	0	0	0	0	0	0	0	0	0	0	0	0	0	0	0	0	0	0	0	0	0	0	0	0	0	0	0	0	68.3	FALSE	FALSE	FALSE	189	0.009
PSG8p.Ser395Phe	PSG8	0.0092586	0.0103972	0	0.0231465			0.105074	0.11396					Phe	Ser	FALSE		2	0	0	0	0	0	0	0	0	0	0	0	0	0	0	2	0	0	0	0	0	0	0	0	0	0	0	0	0	0	0	0	0	0	0	0	0	0	0	0	0	0	0	0	0	0	0	0	0	0	0	0	0	0	0	0	0	0	0	0	0	0	0	0	0	0	67.54	FALSE	FALSE	FALSE	189	0.009
RESTp.Ser201Phe	REST	0.0092586	0.0103972	0	0.0231465			0.105074	0.11396					Phe	Ser	FALSE		2	0	0	0	0	0	0	0	0	0	0	0	0	0	0	2	0	0	0	0	0	0	0	0	0	0	0	0	0	0	0	0	0	0	0	0	0	0	0	0	0	0	0	0	0	0	0	0	0	0	0	0	0	0	0	0	0	0	0	0	0	0	0	0	0	0	67.99	FALSE	FALSE	FALSE	189	0.009
S1PR2p.Ile40Phe	S1PR2	0.0092586	0.0103972	0	0.0231465			0.105074	0.11396					Phe	Ile	FALSE		2	0	0	0	0	0	0	0	0	0	0	0	0	0	0	2	0	0	0	0	0	0	0	0	0	0	0	0	0	0	0	0	0	0	0	0	0	0	0	0	0	0	0	0	0	0	0	0	0	0	0	0	0	0	0	0	0	0	0	0	0	0	0	0	0	0	68.1	FALSE	FALSE	FALSE	189	0.009
SEMA3Cp.Leu183Phe	SEMA3C	0.0092586	0.0103972	0	0.0231465			0.105074	0.11396					Phe	Leu	FALSE		2	0	0	0	0	0	0	0	0	0	0	0	0	0	0	2	0	0	0	0	0	0	0	0	0	0	0	0	0	0	0	0	0	0	0	0	0	0	0	0	0	0	0	0	0	0	0	0	0	0	0	0	0	0	0	0	0	0	0	0	0	0	0	0	0	0	67.48	FALSE	FALSE	FALSE	189	0.009
SUV420H1p.Leu858Phe	SUV420H1	0.0092586	0.0103972	0	0.0231465			0.105074	0.11396					Phe	Leu	FALSE		2	0	0	0	0	0	0	0	0	0	0	0	0	0	0	2	0	0	0	0	0	0	0	0	0	0	0	0	0	0	0	0	0	0	0	0	0	0	0	0	0	0	0	0	0	0	0	0	0	0	0	0	0	0	0	0	0	0	0	0	0	0	0	0	0	0	67.47	FALSE	FALSE	FALSE	189	0.009
TEX9p.Leu46Phe	TEX9	0.0092586	0.0103972	0	0.0231465			0.105074	0.11396					Phe	Leu	FALSE		2	0	0	0	0	0	0	0	0	0	0	0	0	0	0	2	0	0	0	0	0	0	0	0	0	0	0	0	0	0	0	0	0	0	0	0	0	0	0	0	0	0	0	0	0	0	0	0	0	0	0	0	0	0	0	0	0	0	0	0	0	0	0	0	0	0	67.05	FALSE	FALSE	FALSE	189	0.009
THSD7Ap.Cys728Phe	THSD7A	0.0092586	0.0103972	0	0.0231465			0.105074	0.11396					Phe	Cys	FALSE		2	0	0	0	0	0	0	0	0	0	0	0	0	0	0	2	0	0	0	0	0	0	0	0	0	0	0	0	0	0	0	0	0	0	0	0	0	0	0	0	0	0	0	0	0	0	0	0	0	0	0	0	0	0	0	0	0	0	0	0	0	0	0	0	0	0	67.31	FALSE	FALSE	FALSE	189	0.009
TNCp.Ser1157Phe	TNC	0.0092586	0.0103972	0	0.0231465			0.105074	0.11396					Phe	Ser	FALSE	2	2	0	0	0	0	0	0	0	0	0	0	0	0	0	0	2	0	0	0	0	0	0	0	0	0	0	0	0	0	0	0	0	0	0	0	0	0	0	0	0	0	0	0	0	0	0	0	0	0	0	0	0	0	0	0	0	0	0	0	0	0	0	0	0	0	0	68.32	FALSE	FALSE	FALSE	189	0.009
UBR5p.Leu2729Phe	UBR5	0.0092586	0.0103972	0	0.0231465			0.105074	0.11396					Phe	Leu	FALSE	1	2	0	0	0	0	0	0	0	0	0	0	0	0	0	0	2	0	0	0	0	0	0	0	0	0	0	0	0	0	0	0	0	0	0	0	0	0	0	0	0	0	0	0	0	0	0	0	0	0	0	0	0	0	0	0	0	0	0	0	0	0	0	0	0	0	0	68.1	FALSE	FALSE	FALSE	189	0.009
USP53p.Ser860Phe	USP53	0.0092586	0.0103972	0	0.0231465			0.105074	0.11396					Phe	Ser	FALSE		2	0	0	0	0	0	0	0	0	0	0	0	0	0	0	2	0	0	0	0	0	0	0	0	0	0	0	0	0	0	0	0	0	0	0	0	0	0	0	0	0	0	0	0	0	0	0	0	0	0	0	0	0	0	0	0	0	0	0	0	0	0	0	0	0	0	67.49	FALSE	FALSE	FALSE	189	0.009
WDR3p.Tyr456Phe	WDR3	0.0092586	0.0103972	0	0.0231465			0.105074	0.11396					Phe	Tyr	FALSE		2	0	0	0	0	0	0	0	0	0	0	0	0	0	0	2	0	0	0	0	0	0	0	0	0	0	0	0	0	0	0	0	0	0	0	0	0	0	0	0	0	0	0	0	0	0	0	0	0	0	0	0	0	0	0	0	0	0	0	0	0	0	0	0	0	0	67.68	FALSE	FALSE	FALSE	189	0.009
XPR1p.Leu359Phe	XPR1	0.0092586	0.0103972	0	0.0231465			0.105074	0.11396					Phe	Leu	FALSE		2	0	0	0	0	0	0	0	0	0	0	0	0	0	0	2	0	0	0	0	0	0	0	0	0	0	0	0	0	0	0	0	0	0	0	0	0	0	0	0	0	0	0	0	0	0	0	0	0	0	0	0	0	0	0	0	0	0	0	0	0	0	0	0	0	0	67.54	FALSE	FALSE	FALSE	189	0.009
XYLT1p.Tyr366Phe	XYLT1	0.0092586	0.0103972	0	0.0231465			0.105074	0.11396					Phe	Tyr	FALSE		2	0	0	0	0	0	0	0	0	0	0	0	0	0	0	2	0	0	0	0	0	0	0	0	0	0	0	0	0	0	0	0	0	0	0	0	0	0	0	0	0	0	0	0	0	0	0	0	0	0	0	0	0	0	0	0	0	0	0	0	0	0	0	0	0	0	67.99	FALSE	FALSE	FALSE	189	0.009
ZFP3p.Ser15Phe	ZFP3	0.0092586	0.0103972	0	0.0231465			0.105074	0.11396					Phe	Ser	FALSE		2	0	0	0	0	0	0	0	0	0	0	0	0	0	0	2	0	0	0	0	0	0	0	0	0	0	0	0	0	0	0	0	0	0	0	0	0	0	0	0	0	0	0	0	0	0	0	0	0	0	0	0	0	0	0	0	0	0	0	0	0	0	0	0	0	0	67.95	FALSE	FALSE	FALSE	189	0.009
ZNF286Ap.Val147Phe	ZNF286A	0.0092586	0.0103972	0	0.0231465			0.105074	0.11396					Phe	Val	FALSE		2	0	0	0	0	0	0	0	0	0	0	0	0	0	0	2	0	0	0	0	0	0	0	0	0	0	0	0	0	0	0	0	0	0	0	0	0	0	0	0	0	0	0	0	0	0	0	0	0	0	0	0	0	0	0	0	0	0	0	0	0	0	0	0	0	0	68.11	FALSE	FALSE	FALSE	189	0.009
AADACp.Ile43Thr	AADAC	0.0092586	0.0103972	0	0.0231465			0.105074	0.11396					Thr	Ile	TRUE		2	0	0	0	0	0	0	0	0	0	0	0	0	0	0	2	0	0	0	0	0	0	0	0	0	0	0	0	0	0	0	0	0	0	0	0	0	0	0	0	0	0	0	0	0	0	0	0	0	0	0	0	0	0	0	0	0	0	0	0	0	0	0	0	0	0	68.23	FALSE	FALSE	FALSE	189	0.009
AASSp.Glu81Val	AASS	0.0092586	0.0103972	0	0.0231465			0.105074	0.11396					Val	Glu	FALSE		2	0	0	0	0	0	0	0	0	0	0	0	0	0	0	2	0	0	0	0	0	0	0	0	0	0	0	0	0	0	0	0	0	0	0	0	0	0	0	0	0	0	0	0	0	0	0	0	0	0	0	0	0	0	0	0	0	0	0	0	0	0	0	0	0	0	67.37	FALSE	FALSE	FALSE	189	0.009
ABCA3p.Gln708Arg	ABCA3	0.0092586	0.0103972	0	0.0231465			0.105074	0.11396					Arg	Gln	TRUE		2	0	0	0	0	0	0	0	0	0	0	0	0	0	0	2	0	0	0	0	0	0	0	0	0	0	0	0	0	0	0	0	0	0	0	0	0	0	0	0	0	0	0	0	0	0	0	0	0	0	0	0	0	0	0	0	0	0	0	0	0	0	0	0	0	0	67.71	FALSE	FALSE	FALSE	189	0.009
ABCA6p.Met298Leu	ABCA6	0.0092586	0.0103972	0	0.0231465			0.105074	0.11396					Leu	Met	FALSE		2	0	0	0	0	0	0	0	0	0	0	0	0	0	0	2	0	0	0	0	0	0	0	0	0	0	0	0	0	0	0	0	0	0	0	0	0	0	0	0	0	0	0	0	0	0	0	0	0	0	0	0	0	0	0	0	0	0	0	0	0	0	0	0	0	0	67.86	FALSE	FALSE	FALSE	189	0.009
ABCA9p.Glu1483Gln	ABCA9	0.0092586	0.0103972	0	0.0231465			0.105074	0.11396					Gln	Glu	FALSE		2	0	0	0	0	0	0	0	0	0	0	0	0	0	0	2	0	0	0	0	0	0	0	0	0	0	0	0	0	0	0	0	0	0	0	0	0	0	0	0	0	0	0	0	0	0	0	0	0	0	0	0	0	0	0	0	0	0	0	0	0	0	0	0	0	0	68.31	FALSE	FALSE	FALSE	189	0.009
ABCB1p.Lys18Thr	ABCB1	0.0092586	0.0103972	0	0.0231465			0.105074	0.11396					Thr	Lys	TRUE		2	0	0	0	0	0	0	0	0	0	0	0	0	0	0	2	0	0	0	0	0	0	0	0	0	0	0	0	0	0	0	0	0	0	0	0	0	0	0	0	0	0	0	0	0	0	0	0	0	0	0	0	0	0	0	0	0	0	0	0	0	0	0	0	0	0	67.77	FALSE	FALSE	FALSE	189	0.009
ABCD3p.Arg379His	ABCD3	0.0092586	0.0103972	0	0.0231465			0.105074	0.11396					His	Arg	TRUE		2	0	0	0	0	0	0	0	0	0	0	0	0	0	0	2	0	0	0	0	0	0	0	0	0	0	0	0	0	0	0	0	0	0	0	0	0	0	0	0	0	0	0	0	0	0	0	0	0	0	0	0	0	0	0	0	0	0	0	0	0	0	0	0	0	0	68.33	FALSE	FALSE	FALSE	189	0.009
ABCF1p.Ser140Thr	ABCF1	0.0092586	0.0103972	0	0.0231465			0.105074	0.11396					Thr	Ser	TRUE		2	0	0	0	0	0	0	0	0	0	0	0	0	0	0	2	0	0	0	0	0	0	0	0	0	0	0	0	0	0	0	0	0	0	0	0	0	0	0	0	0	0	0	0	0	0	0	0	0	0	0	0	0	0	0	0	0	0	0	0	0	0	0	0	0	0	67.04	FALSE	FALSE	FALSE	189	0.009
ACACBp.Arg1403Leu	ACACB	0.0092586	0.0103972	0	0.0231465			0.105074	0.11396					Leu	Arg	FALSE		2	0	0	0	0	0	0	0	0	0	0	0	0	0	0	2	0	0	0	0	0	0	0	0	0	0	0	0	0	0	0	0	0	0	0	0	0	0	0	0	0	0	0	0	0	0	0	0	0	0	0	0	0	0	0	0	0	0	0	0	0	0	0	0	0	0	67.38	FALSE	FALSE	FALSE	189	0.009
ACEp.Glu669Lys	ACE	0.0092586	0.0103972	0	0.0231465			0.105074	0.11396					Lys	Glu	TRUE		2	0	0	0	0	0	0	0	0	0	0	0	0	0	0	2	0	0	0	0	0	0	0	0	0	0	0	0	0	0	0	0	0	0	0	0	0	0	0	0	0	0	0	0	0	0	0	0	0	0	0	0	0	0	0	0	0	0	0	0	0	0	0	0	0	0	68.16	FALSE	FALSE	FALSE	189	0.009
ACSF3p.Val372Met	ACSF3	0.0092586	0.0103972	0	0.0231465			0.105074	0.11396					Met	Val	FALSE		2	0	0	0	0	0	0	0	0	0	0	0	0	0	0	2	0	0	0	0	0	0	0	0	0	0	0	0	0	0	0	0	0	0	0	0	0	0	0	0	0	0	0	0	0	0	0	0	0	0	0	0	0	0	0	0	0	0	0	0	0	0	0	0	0	0	67.77	FALSE	FALSE	FALSE	189	0.009
ACSM2Ap.Ala159Ser	ACSM2A	0.0092586	0.0103972	0	0.0231465			0.105074	0.11396					Ser	Ala	TRUE		2	0	0	0	0	0	0	0	0	0	0	0	0	0	0	2	0	0	0	0	0	0	0	0	0	0	0	0	0	0	0	0	0	0	0	0	0	0	0	0	0	0	0	0	0	0	0	0	0	0	0	0	0	0	0	0	0	0	0	0	0	0	0	0	0	0	68.61	FALSE	FALSE	FALSE	189	0.009
ACSM2Ap.Gly405Ser	ACSM2A	0.0092586	0.0103972	0	0.0231465			0.105074	0.11396					Ser	Gly	TRUE		2	0	0	0	0	0	0	0	0	0	0	0	0	0	0	2	0	0	0	0	0	0	0	0	0	0	0	0	0	0	0	0	0	0	0	0	0	0	0	0	0	0	0	0	0	0	0	0	0	0	0	0	0	0	0	0	0	0	0	0	0	0	0	0	0	0	67.65	FALSE	FALSE	FALSE	189	0.009
ACSS3p.Ala241Glu	ACSS3	0.0092586	0.0103972	0	0.0231465			0.105074	0.11396					Glu	Ala	FALSE		2	0	0	0	0	0	0	0	0	0	0	0	0	0	0	2	0	0	0	0	0	0	0	0	0	0	0	0	0	0	0	0	0	0	0	0	0	0	0	0	0	0	0	0	0	0	0	0	0	0	0	0	0	0	0	0	0	0	0	0	0	0	0	0	0	0	67.42	FALSE	FALSE	FALSE	189	0.009
ACTG2p.Arg63Leu	ACTG2	0.0092586	0.0103972	0	0.0231465			0.105074	0.11396					Leu	Arg	FALSE		2	0	0	0	0	0	0	0	0	0	0	0	0	0	0	2	0	0	0	0	0	0	0	0	0	0	0	0	0	0	0	0	0	0	0	0	0	0	0	0	0	0	0	0	0	0	0	0	0	0	0	0	0	0	0	0	0	0	0	0	0	0	0	0	0	0	68.34	FALSE	FALSE	FALSE	189	0.009
ADAM21p.His72Tyr	ADAM21	0.0092586	0.0103972	0	0.0231465			0.105074	0.11396					Tyr	His	TRUE		2	0	0	0	0	0	0	0	0	0	0	0	0	0	0	2	0	0	0	0	0	0	0	0	0	0	0	0	0	0	0	0	0	0	0	0	0	0	0	0	0	0	0	0	0	0	0	0	0	0	0	0	0	0	0	0	0	0	0	0	0	0	0	0	0	0	66.92	FALSE	FALSE	FALSE	189	0.009
ADAMTS12p.Arg589Cys	ADAMTS12	0.0092586	0.0103972	0	0.0231465			0.105074	0.11396					Cys	Arg	TRUE		2	0	0	0	0	0	0	0	0	0	0	0	0	0	0	2	0	0	0	0	0	0	0	0	0	0	0	0	0	0	0	0	0	0	0	0	0	0	0	0	0	0	0	0	0	0	0	0	0	0	0	0	0	0	0	0	0	0	0	0	0	0	0	0	0	0	68.06	FALSE	FALSE	FALSE	189	0.009
ADAMTS14p.Arg325His	ADAMTS14	0.0092586	0.0103972	0	0.0231465			0.105074	0.11396					His	Arg	TRUE		2	0	0	0	0	0	0	0	0	0	0	0	0	0	0	2	0	0	0	0	0	0	0	0	0	0	0	0	0	0	0	0	0	0	0	0	0	0	0	0	0	0	0	0	0	0	0	0	0	0	0	0	0	0	0	0	0	0	0	0	0	0	0	0	0	0	67.65	FALSE	FALSE	FALSE	189	0.009
ADCY1p.Pro561Leu	ADCY1	0.0092586	0.0103972	0	0.0231465			0.105074	0.11396					Leu	Pro	FALSE		2	0	0	0	0	0	0	0	0	0	0	0	0	0	0	2	0	0	0	0	0	0	0	0	0	0	0	0	0	0	0	0	0	0	0	0	0	0	0	0	0	0	0	0	0	0	0	0	0	0	0	0	0	0	0	0	0	0	0	0	0	0	0	0	0	0	68	FALSE	FALSE	FALSE	189	0.009
ADCY8p.Gln706Glu	ADCY8	0.0092586	0.0103972	0	0.0231465			0.105074	0.11396					Glu	Gln	FALSE		2	0	0	0	0	0	0	0	0	0	0	0	0	0	0	2	0	0	0	0	0	0	0	0	0	0	0	0	0	0	0	0	0	0	0	0	0	0	0	0	0	0	0	0	0	0	0	0	0	0	0	0	0	0	0	0	0	0	0	0	0	0	0	0	0	0	67.86	FALSE	FALSE	FALSE	189	0.009
AFTPHp.His467Tyr	AFTPH	0.0092586	0.0103972	0	0.0231465			0.105074	0.11396					Tyr	His	TRUE		2	0	0	0	0	0	0	0	0	0	0	0	0	0	0	2	0	0	0	0	0	0	0	0	0	0	0	0	0	0	0	0	0	0	0	0	0	0	0	0	0	0	0	0	0	0	0	0	0	0	0	0	0	0	0	0	0	0	0	0	0	0	0	0	0	0	67.34	FALSE	FALSE	FALSE	189	0.009
AIM1p.Leu369Val	AIM1	0.0092586	0.0103972	0	0.0231465			0.105074	0.11396					Val	Leu	FALSE		2	0	0	0	0	0	0	0	0	0	0	0	0	0	0	2	0	0	0	0	0	0	0	0	0	0	0	0	0	0	0	0	0	0	0	0	0	0	0	0	0	0	0	0	0	0	0	0	0	0	0	0	0	0	0	0	0	0	0	0	0	0	0	0	0	0	67.57	FALSE	FALSE	FALSE	189	0.009
AKAP5p.Leu250His	AKAP5	0.0092586	0.0103972	0	0.0231465			0.105074	0.11396					His	Leu	TRUE		2	0	0	0	0	0	0	0	0	0	0	0	0	0	0	2	0	0	0	0	0	0	0	0	0	0	0	0	0	0	0	0	0	0	0	0	0	0	0	0	0	0	0	0	0	0	0	0	0	0	0	0	0	0	0	0	0	0	0	0	0	0	0	0	0	0	67.82	FALSE	FALSE	FALSE	189	0.009
ALG10p.Leu427Val	ALG10	0.0092586	0.0103972	0	0.0231465			0.105074	0.11396					Val	Leu	FALSE		2	0	0	0	0	0	0	0	0	0	0	0	0	0	0	2	0	0	0	0	0	0	0	0	0	0	0	0	0	0	0	0	0	0	0	0	0	0	0	0	0	0	0	0	0	0	0	0	0	0	0	0	0	0	0	0	0	0	0	0	0	0	0	0	0	0	67.44	FALSE	FALSE	FALSE	189	0.009
ALKBH1p.Trp112Ter	ALKBH1	0.0092586	0.0103972	0	0.0231465			0.105074	0.11396					Ter	Trp	FALSE		2	0	0	0	0	0	0	0	0	0	0	0	0	0	0	2	0	0	0	0	0	0	0	0	0	0	0	0	0	0	0	0	0	0	0	0	0	0	0	0	0	0	0	0	0	0	0	0	0	0	0	0	0	0	0	0	0	0	0	0	0	0	0	0	0	0	68.15	FALSE	FALSE	FALSE	189	0.009
ALPK1p.Gln551Ter	ALPK1	0.0092586	0.0103972	0	0.0231465			0.105074	0.11396					Ter	Gln	FALSE		2	0	0	0	0	0	0	0	0	0	0	0	0	0	0	2	0	0	0	0	0	0	0	0	0	0	0	0	0	0	0	0	0	0	0	0	0	0	0	0	0	0	0	0	0	0	0	0	0	0	0	0	0	0	0	0	0	0	0	0	0	0	0	0	0	0	67.41	FALSE	FALSE	FALSE	189	0.009
ALX1p.Asp208Ala	ALX1	0.0092586	0.0103972	0	0.0231465			0.105074	0.11396					Ala	Asp	FALSE		2	0	0	0	0	0	0	0	0	0	0	0	0	0	0	2	0	0	0	0	0	0	0	0	0	0	0	0	0	0	0	0	0	0	0	0	0	0	0	0	0	0	0	0	0	0	0	0	0	0	0	0	0	0	0	0	0	0	0	0	0	0	0	0	0	0	68.07	FALSE	FALSE	FALSE	189	0.009
ANK3p.Glu1452Gln	ANK3	0.0092586	0.0103972	0	0.0231465			0.105074	0.11396					Gln	Glu	FALSE		2	0	0	0	0	0	0	0	0	0	0	0	0	0	0	2	0	0	0	0	0	0	0	0	0	0	0	0	0	0	0	0	0	0	0	0	0	0	0	0	0	0	0	0	0	0	0	0	0	0	0	0	0	0	0	0	0	0	0	0	0	0	0	0	0	0	67.07	FALSE	FALSE	FALSE	189	0.009
ANKHD1p.Leu376Val	ANKHD1	0.0092586	0.0103972	0	0.0231465			0.105074	0.11396					Val	Leu	FALSE		2	0	0	0	0	0	0	0	0	0	0	0	0	0	0	2	0	0	0	0	0	0	0	0	0	0	0	0	0	0	0	0	0	0	0	0	0	0	0	0	0	0	0	0	0	0	0	0	0	0	0	0	0	0	0	0	0	0	0	0	0	0	0	0	0	0	67.89	FALSE	FALSE	FALSE	189	0.009
ANKRD11p.Ser769Ter	ANKRD11	0.0092586	0.0103972	0	0.0231465			0.105074	0.11396					Ter	Ser	FALSE		2	0	0	0	0	0	0	0	0	0	0	0	0	0	0	2	0	0	0	0	0	0	0	0	0	0	0	0	0	0	0	0	0	0	0	0	0	0	0	0	0	0	0	0	0	0	0	0	0	0	0	0	0	0	0	0	0	0	0	0	0	0	0	0	0	0	67.76	FALSE	FALSE	FALSE	189	0.009
ANKRD17p.Arg746Gly	ANKRD17	0.0092586	0.0103972	0	0.0231465			0.105074	0.11396					Gly	Arg	FALSE		2	0	0	0	0	0	0	0	0	0	0	0	0	0	0	2	0	0	0	0	0	0	0	0	0	0	0	0	0	0	0	0	0	0	0	0	0	0	0	0	0	0	0	0	0	0	0	0	0	0	0	0	0	0	0	0	0	0	0	0	0	0	0	0	0	0	67.58	FALSE	FALSE	FALSE	189	0.009
ANKRD17p.Ser1978Leu	ANKRD17	0.0092586	0.0103972	0	0.0231465			0.105074	0.11396					Leu	Ser	FALSE		2	0	0	0	0	0	0	0	0	0	0	0	0	0	0	2	0	0	0	0	0	0	0	0	0	0	0	0	0	0	0	0	0	0	0	0	0	0	0	0	0	0	0	0	0	0	0	0	0	0	0	0	0	0	0	0	0	0	0	0	0	0	0	0	0	0	67.64	FALSE	FALSE	FALSE	189	0.009
ANKS1Ap.Leu168Ile	ANKS1A	0.0092586	0.0103972	0	0.0231465			0.105074	0.11396					Ile	Leu	FALSE		2	0	0	0	0	0	0	0	0	0	0	0	0	0	0	2	0	0	0	0	0	0	0	0	0	0	0	0	0	0	0	0	0	0	0	0	0	0	0	0	0	0	0	0	0	0	0	0	0	0	0	0	0	0	0	0	0	0	0	0	0	0	0	0	0	0	68.02	FALSE	FALSE	FALSE	189	0.009
ANO1p.Met550Ile	ANO1	0.0092586	0.0103972	0	0.0231465			0.105074	0.11396					Ile	Met	FALSE		2	0	0	0	0	0	0	0	0	0	0	0	0	0	0	2	0	0	0	0	0	0	0	0	0	0	0	0	0	0	0	0	0	0	0	0	0	0	0	0	0	0	0	0	0	0	0	0	0	0	0	0	0	0	0	0	0	0	0	0	0	0	0	0	0	0	67.01	FALSE	FALSE	FALSE	189	0.009
ANXA6p.Arg231Gln	ANXA6	0.0092586	0.0103972	0	0.0231465			0.105074	0.11396					Gln	Arg	FALSE		2	0	0	0	0	0	0	0	0	0	0	0	0	0	0	2	0	0	0	0	0	0	0	0	0	0	0	0	0	0	0	0	0	0	0	0	0	0	0	0	0	0	0	0	0	0	0	0	0	0	0	0	0	0	0	0	0	0	0	0	0	0	0	0	0	0	67.27	FALSE	FALSE	FALSE	189	0.009
AP1G2p.Asp243Asn	AP1G2	0.0092586	0.0103972	0	0.0231465			0.105074	0.11396					Asn	Asp	FALSE		2	0	0	0	0	0	0	0	0	0	0	0	0	0	0	2	0	0	0	0	0	0	0	0	0	0	0	0	0	0	0	0	0	0	0	0	0	0	0	0	0	0	0	0	0	0	0	0	0	0	0	0	0	0	0	0	0	0	0	0	0	0	0	0	0	0	66.97	FALSE	FALSE	FALSE	189	0.009
AP3B2p.Arg865Trp	AP3B2	0.0092586	0.0103972	0	0.0231465			0.105074	0.11396					Trp	Arg	FALSE		2	0	0	0	0	0	0	0	0	0	0	0	0	0	0	2	0	0	0	0	0	0	0	0	0	0	0	0	0	0	0	0	0	0	0	0	0	0	0	0	0	0	0	0	0	0	0	0	0	0	0	0	0	0	0	0	0	0	0	0	0	0	0	0	0	0	67.47	FALSE	FALSE	FALSE	189	0.009
APCp.Arg283Gln	APC	0.0092586	0.0103972	0	0.0231465			0.105074	0.11396					Gln	Arg	FALSE	1	2	0	0	0	0	0	0	0	0	0	0	0	0	0	0	2	0	0	0	0	0	0	0	0	0	0	0	0	0	0	0	0	0	0	0	0	0	0	0	0	0	0	0	0	0	0	0	0	0	0	0	0	0	0	0	0	0	0	0	0	0	0	0	0	0	0	67.96	FALSE	TRUE	FALSE	189	0.009
APCp.Asp842Val	APC	0.0092586	0.0103972	0	0.0231465			0.105074	0.11396					Val	Asp	FALSE	1	2	0	0	0	0	0	0	0	0	0	0	0	0	0	0	2	0	0	0	0	0	0	0	0	0	0	0	0	0	0	0	0	0	0	0	0	0	0	0	0	0	0	0	0	0	0	0	0	0	0	0	0	0	0	0	0	0	0	0	0	0	0	0	0	0	0	67.3	FALSE	TRUE	FALSE	189	0.009
APLP2p.Asp562Gly	APLP2	0.0092586	0.0103972	0	0.0231465			0.105074	0.11396					Gly	Asp	FALSE		2	0	0	0	0	0	0	0	0	0	0	0	0	0	0	2	0	0	0	0	0	0	0	0	0	0	0	0	0	0	0	0	0	0	0	0	0	0	0	0	0	0	0	0	0	0	0	0	0	0	0	0	0	0	0	0	0	0	0	0	0	0	0	0	0	0	67.81	FALSE	FALSE	FALSE	189	0.009
APPL2p.Leu232Ser	APPL2	0.0092586	0.0103972	0	0.0231465			0.105074	0.11396					Ser	Leu	TRUE		2	0	0	0	0	0	0	0	0	0	0	0	0	0	0	2	0	0	0	0	0	0	0	0	0	0	0	0	0	0	0	0	0	0	0	0	0	0	0	0	0	0	0	0	0	0	0	0	0	0	0	0	0	0	0	0	0	0	0	0	0	0	0	0	0	0	67.65	FALSE	FALSE	FALSE	189	0.009
AQP8p.Asn59Ser	AQP8	0.0092586	0.0103972	0	0.0231465			0.105074	0.11396					Ser	Asn	TRUE		2	0	0	0	0	0	0	0	0	0	0	0	0	0	0	2	0	0	0	0	0	0	0	0	0	0	0	0	0	0	0	0	0	0	0	0	0	0	0	0	0	0	0	0	0	0	0	0	0	0	0	0	0	0	0	0	0	0	0	0	0	0	0	0	0	0	67.8	FALSE	FALSE	FALSE	189	0.009
ARHGAP29p.Asp1023His	ARHGAP29	0.0092586	0.0103972	0	0.0231465			0.105074	0.11396					His	Asp	TRUE		2	0	0	0	0	0	0	0	0	0	0	0	0	0	0	2	0	0	0	0	0	0	0	0	0	0	0	0	0	0	0	0	0	0	0	0	0	0	0	0	0	0	0	0	0	0	0	0	0	0	0	0	0	0	0	0	0	0	0	0	0	0	0	0	0	0	67.17	FALSE	FALSE	FALSE	189	0.009
ARID5Bp.Asp517Asn	ARID5B	0.0092586	0.0103972	0	0.0231465			0.105074	0.11396					Asn	Asp	FALSE		2	0	0	0	0	0	0	0	0	0	0	0	0	0	0	2	0	0	0	0	0	0	0	0	0	0	0	0	0	0	0	0	0	0	0	0	0	0	0	0	0	0	0	0	0	0	0	0	0	0	0	0	0	0	0	0	0	0	0	0	0	0	0	0	0	0	68.41	FALSE	FALSE	FALSE	189	0.009
ARL13Bp.Arg390Lys	ARL13B	0.0092586	0.0103972	0	0.0231465			0.105074	0.11396					Lys	Arg	TRUE		2	0	0	0	0	0	0	0	0	0	0	0	0	0	0	2	0	0	0	0	0	0	0	0	0	0	0	0	0	0	0	0	0	0	0	0	0	0	0	0	0	0	0	0	0	0	0	0	0	0	0	0	0	0	0	0	0	0	0	0	0	0	0	0	0	0	67.2	FALSE	FALSE	FALSE	189	0.009
ARL13Bp.Glu44Lys	ARL13B	0.0092586	0.0103972	0	0.0231465			0.105074	0.11396					Lys	Glu	TRUE		2	0	0	0	0	0	0	0	0	0	0	0	0	0	0	2	0	0	0	0	0	0	0	0	0	0	0	0	0	0	0	0	0	0	0	0	0	0	0	0	0	0	0	0	0	0	0	0	0	0	0	0	0	0	0	0	0	0	0	0	0	0	0	0	0	0	67.58	FALSE	FALSE	FALSE	189	0.009
ARMC4p.Pro850Leu	ARMC4	0.0092586	0.0103972	0	0.0231465			0.105074	0.11396					Leu	Pro	FALSE		2	0	0	0	0	0	0	0	0	0	0	0	0	0	0	2	0	0	0	0	0	0	0	0	0	0	0	0	0	0	0	0	0	0	0	0	0	0	0	0	0	0	0	0	0	0	0	0	0	0	0	0	0	0	0	0	0	0	0	0	0	0	0	0	0	0	67	FALSE	FALSE	FALSE	189	0.009
ART3p.Pro351Ser	ART3	0.0092586	0.0103972	0	0.0231465			0.105074	0.11396					Ser	Pro	TRUE		2	0	0	0	0	0	0	0	0	0	0	0	0	0	0	2	0	0	0	0	0	0	0	0	0	0	0	0	0	0	0	0	0	0	0	0	0	0	0	0	0	0	0	0	0	0	0	0	0	0	0	0	0	0	0	0	0	0	0	0	0	0	0	0	0	0	67.45	FALSE	FALSE	FALSE	189	0.009
ASB1p.Asp105Gly	ASB1	0.0092586	0.0103972	0	0.0231465			0.105074	0.11396					Gly	Asp	FALSE		2	0	0	0	0	0	0	0	0	0	0	0	0	0	0	2	0	0	0	0	0	0	0	0	0	0	0	0	0	0	0	0	0	0	0	0	0	0	0	0	0	0	0	0	0	0	0	0	0	0	0	0	0	0	0	0	0	0	0	0	0	0	0	0	0	0	67.37	FALSE	FALSE	FALSE	189	0.009
ASNSp.Asp422Asn	ASNS	0.0092586	0.0103972	0	0.0231465			0.105074	0.11396					Asn	Asp	FALSE		2	0	0	0	0	0	0	0	0	0	0	0	0	0	0	2	0	0	0	0	0	0	0	0	0	0	0	0	0	0	0	0	0	0	0	0	0	0	0	0	0	0	0	0	0	0	0	0	0	0	0	0	0	0	0	0	0	0	0	0	0	0	0	0	0	0	68.05	FALSE	FALSE	FALSE	189	0.009
ASPMp.Ser565Thr	ASPM	0.0092586	0.0103972	0	0.0231465			0.105074	0.11396					Thr	Ser	TRUE	2	2	0	0	0	0	0	0	0	0	0	0	0	0	0	0	2	0	0	0	0	0	0	0	0	0	0	0	0	0	0	0	0	0	0	0	0	0	0	0	0	0	0	0	0	0	0	0	0	0	0	0	0	0	0	0	0	0	0	0	0	0	0	0	0	0	0	67.9	FALSE	FALSE	FALSE	189	0.009
ATAD5p.Arg944Thr	ATAD5	0.0092586	0.0103972	0	0.0231465			0.105074	0.11396					Thr	Arg	TRUE		2	0	0	0	0	0	0	0	0	0	0	0	0	0	0	2	0	0	0	0	0	0	0	0	0	0	0	0	0	0	0	0	0	0	0	0	0	0	0	0	0	0	0	0	0	0	0	0	0	0	0	0	0	0	0	0	0	0	0	0	0	0	0	0	0	0	67.32	FALSE	FALSE	FALSE	189	0.009
ATG16L1p.Gly72Arg	ATG16L1	0.0092586	0.0103972	0	0.0231465			0.105074	0.11396					Arg	Gly	TRUE		2	0	0	0	0	0	0	0	0	0	0	0	0	0	0	2	0	0	0	0	0	0	0	0	0	0	0	0	0	0	0	0	0	0	0	0	0	0	0	0	0	0	0	0	0	0	0	0	0	0	0	0	0	0	0	0	0	0	0	0	0	0	0	0	0	0	67.66	FALSE	FALSE	FALSE	189	0.009
ATMp.Ile2899Met	ATM	0.0092586	0.0103972	0	0.0231465			0.105074	0.11396					Met	Ile	FALSE	1	2	0	0	0	0	0	0	0	0	0	0	0	0	0	0	2	0	0	0	0	0	0	0	0	0	0	0	0	0	0	0	0	0	0	0	0	0	0	0	0	0	0	0	0	0	0	0	0	0	0	0	0	0	0	0	0	0	0	0	0	0	0	0	0	0	0	68.31	FALSE	FALSE	FALSE	189	0.009
ATN1p.Ser571Tyr	ATN1	0.0092586	0.0103972	0	0.0231465			0.105074	0.11396					Tyr	Ser	TRUE		2	0	0	0	0	0	0	0	0	0	0	0	0	0	0	2	0	0	0	0	0	0	0	0	0	0	0	0	0	0	0	0	0	0	0	0	0	0	0	0	0	0	0	0	0	0	0	0	0	0	0	0	0	0	0	0	0	0	0	0	0	0	0	0	0	0	68.21	FALSE	FALSE	FALSE	189	0.009
ATP6AP2p.Glu119Gln	ATP6AP2	0.0092586	0.0103972	0	0.0231465			0.105074	0.11396					Gln	Glu	FALSE		2	0	0	0	0	0	0	0	0	0	0	0	0	0	0	2	0	0	0	0	0	0	0	0	0	0	0	0	0	0	0	0	0	0	0	0	0	0	0	0	0	0	0	0	0	0	0	0	0	0	0	0	0	0	0	0	0	0	0	0	0	0	0	0	0	0	68.22	FALSE	FALSE	FALSE	189	0.009
ATRXp.Asp1819His	ATRX	0.0092586	0.0103972	0	0.0231465			0.105074	0.11396					His	Asp	TRUE	1	2	0	0	0	0	0	0	0	0	0	0	0	0	0	0	2	0	0	0	0	0	0	0	0	0	0	0	0	0	0	0	0	0	0	0	0	0	0	0	0	0	0	0	0	0	0	0	0	0	0	0	0	0	0	0	0	0	0	0	0	0	0	0	0	0	0	66.21	FALSE	FALSE	FALSE	189	0.009
AXDND1p.Lys878Met	AXDND1	0.0092586	0.0103972	0	0.0231465			0.105074	0.11396					Met	Lys	FALSE		2	0	0	0	0	0	0	0	0	0	0	0	0	0	0	2	0	0	0	0	0	0	0	0	0	0	0	0	0	0	0	0	0	0	0	0	0	0	0	0	0	0	0	0	0	0	0	0	0	0	0	0	0	0	0	0	0	0	0	0	0	0	0	0	0	0	67.22	FALSE	FALSE	FALSE	189	0.009
AXIN2p.Ser202Asn	AXIN2	0.0092586	0.0103972	0	0.0231465			0.105074	0.11396					Asn	Ser	FALSE	1	2	0	0	0	0	0	0	0	0	0	0	0	0	0	0	2	0	0	0	0	0	0	0	0	0	0	0	0	0	0	0	0	0	0	0	0	0	0	0	0	0	0	0	0	0	0	0	0	0	0	0	0	0	0	0	0	0	0	0	0	0	0	0	0	0	0	67.41	FALSE	TRUE	FALSE	189	0.009
B3GNT3p.Gln78His	B3GNT3	0.0092586	0.0103972	0	0.0231465			0.105074	0.11396					His	Gln	TRUE		2	0	0	0	0	0	0	0	0	0	0	0	0	0	0	2	0	0	0	0	0	0	0	0	0	0	0	0	0	0	0	0	0	0	0	0	0	0	0	0	0	0	0	0	0	0	0	0	0	0	0	0	0	0	0	0	0	0	0	0	0	0	0	0	0	0	66.99	FALSE	FALSE	FALSE	189	0.009
BAP1p.Ile586Leu	BAP1	0.0092586	0.0103972	0	0.0231465			0.105074	0.11396					Leu	Ile	FALSE	1	2	0	0	0	0	0	0	0	0	0	0	0	0	0	0	2	0	0	0	0	0	0	0	0	0	0	0	0	0	0	0	0	0	0	0	0	0	0	0	0	0	0	0	0	0	0	0	0	0	0	0	0	0	0	0	0	0	0	0	0	0	0	0	0	0	0	67.72	FALSE	FALSE	FALSE	189	0.009
BAZ1Bp.Gln1316Ter	BAZ1B	0.0092586	0.0103972	0	0.0231465			0.105074	0.11396					Ter	Gln	FALSE		2	0	0	0	0	0	0	0	0	0	0	0	0	0	0	2	0	0	0	0	0	0	0	0	0	0	0	0	0	0	0	0	0	0	0	0	0	0	0	0	0	0	0	0	0	0	0	0	0	0	0	0	0	0	0	0	0	0	0	0	0	0	0	0	0	0	67.54	FALSE	FALSE	FALSE	189	0.009
BBOX1p.Arg382Ser	BBOX1	0.0092586	0.0103972	0	0.0231465			0.105074	0.11396					Ser	Arg	TRUE		2	0	0	0	0	0	0	0	0	0	0	0	0	0	0	2	0	0	0	0	0	0	0	0	0	0	0	0	0	0	0	0	0	0	0	0	0	0	0	0	0	0	0	0	0	0	0	0	0	0	0	0	0	0	0	0	0	0	0	0	0	0	0	0	0	0	66.84	FALSE	FALSE	FALSE	189	0.009
BBS10p.Tyr148Asn	BBS10	0.0092586	0.0103972	0	0.0231465			0.105074	0.11396					Asn	Tyr	FALSE		2	0	0	0	0	0	0	0	0	0	0	0	0	0	0	2	0	0	0	0	0	0	0	0	0	0	0	0	0	0	0	0	0	0	0	0	0	0	0	0	0	0	0	0	0	0	0	0	0	0	0	0	0	0	0	0	0	0	0	0	0	0	0	0	0	0	67.24	FALSE	FALSE	FALSE	189	0.009
BBS12p.Leu569Gln	BBS12	0.0092586	0.0103972	0	0.0231465			0.105074	0.11396					Gln	Leu	FALSE		2	0	0	0	0	0	0	0	0	0	0	0	0	0	0	2	0	0	0	0	0	0	0	0	0	0	0	0	0	0	0	0	0	0	0	0	0	0	0	0	0	0	0	0	0	0	0	0	0	0	0	0	0	0	0	0	0	0	0	0	0	0	0	0	0	0	67.03	FALSE	FALSE	FALSE	189	0.009
BBS5p.Arg89Gln	BBS5	0.0092586	0.0103972	0	0.0231465			0.105074	0.11396					Gln	Arg	FALSE		2	0	0	0	0	0	0	0	0	0	0	0	0	0	0	2	0	0	0	0	0	0	0	0	0	0	0	0	0	0	0	0	0	0	0	0	0	0	0	0	0	0	0	0	0	0	0	0	0	0	0	0	0	0	0	0	0	0	0	0	0	0	0	0	0	0	68.06	FALSE	FALSE	FALSE	189	0.009
BBS9p.Gln355His	BBS9	0.0092586	0.0103972	0	0.0231465			0.105074	0.11396					His	Gln	TRUE		2	0	0	0	0	0	0	0	0	0	0	0	0	0	0	2	0	0	0	0	0	0	0	0	0	0	0	0	0	0	0	0	0	0	0	0	0	0	0	0	0	0	0	0	0	0	0	0	0	0	0	0	0	0	0	0	0	0	0	0	0	0	0	0	0	0	67.65	FALSE	FALSE	FALSE	189	0.009
BCANp.Arg579Gln	BCAN	0.0092586	0.0103972	0	0.0231465			0.105074	0.11396					Gln	Arg	FALSE		2	0	0	0	0	0	0	0	0	0	0	0	0	0	0	2	0	0	0	0	0	0	0	0	0	0	0	0	0	0	0	0	0	0	0	0	0	0	0	0	0	0	0	0	0	0	0	0	0	0	0	0	0	0	0	0	0	0	0	0	0	0	0	0	0	0	67.32	FALSE	FALSE	FALSE	189	0.009
BCL11Ap.Glu579Lys	BCL11A	0.0092586	0.0103972	0	0.0231465			0.105074	0.11396					Lys	Glu	TRUE	1	2	0	0	0	0	0	0	0	0	0	0	0	0	0	0	2	0	0	0	0	0	0	0	0	0	0	0	0	0	0	0	0	0	0	0	0	0	0	0	0	0	0	0	0	0	0	0	0	0	0	0	0	0	0	0	0	0	0	0	0	0	0	0	0	0	0	68.11	FALSE	FALSE	FALSE	189	0.009
BRCA2p.Tyr2884Ter	BRCA2	0.0092586	0.0103972	0	0.0231465			0.105074	0.11396					Ter	Tyr	FALSE	1	2	0	0	0	0	0	0	0	0	0	0	0	0	0	0	2	0	0	0	0	0	0	0	0	0	0	0	0	0	0	0	0	0	0	0	0	0	0	0	0	0	0	0	0	0	0	0	0	0	0	0	0	0	0	0	0	0	0	0	0	0	0	0	0	0	0	67.51	FALSE	FALSE	FALSE	189	0.009
BTAF1p.Met563Leu	BTAF1	0.0092586	0.0103972	0	0.0231465			0.105074	0.11396					Leu	Met	FALSE		2	0	0	0	0	0	0	0	0	0	0	0	0	0	0	2	0	0	0	0	0	0	0	0	0	0	0	0	0	0	0	0	0	0	0	0	0	0	0	0	0	0	0	0	0	0	0	0	0	0	0	0	0	0	0	0	0	0	0	0	0	0	0	0	0	0	68.92	FALSE	FALSE	FALSE	189	0.009
C10ORF88p.Met196Ile	C10ORF88	0.0092586	0.0103972	0	0.0231465			0.105074	0.11396					Ile	Met	FALSE		2	0	0	0	0	0	0	0	0	0	0	0	0	0	0	2	0	0	0	0	0	0	0	0	0	0	0	0	0	0	0	0	0	0	0	0	0	0	0	0	0	0	0	0	0	0	0	0	0	0	0	0	0	0	0	0	0	0	0	0	0	0	0	0	0	0	67.75	FALSE	FALSE	FALSE	189	0.009
C11ORF74p.Ser60Leu	C11ORF74	0.0092586	0.0103972	0	0.0231465			0.105074	0.11396					Leu	Ser	FALSE		2	0	0	0	0	0	0	0	0	0	0	0	0	0	0	2	0	0	0	0	0	0	0	0	0	0	0	0	0	0	0	0	0	0	0	0	0	0	0	0	0	0	0	0	0	0	0	0	0	0	0	0	0	0	0	0	0	0	0	0	0	0	0	0	0	0	68.38	FALSE	FALSE	FALSE	189	0.009
C1ORF173p.Pro833Ala	C1ORF173	0.0092586	0.0103972	0	0.0231465			0.105074	0.11396					Ala	Pro	FALSE		2	0	0	0	0	0	0	0	0	0	0	0	0	0	0	2	0	0	0	0	0	0	0	0	0	0	0	0	0	0	0	0	0	0	0	0	0	0	0	0	0	0	0	0	0	0	0	0	0	0	0	0	0	0	0	0	0	0	0	0	0	0	0	0	0	0	67.49	FALSE	FALSE	FALSE	189	0.009
C20ORF197p.Leu120Ile	C20ORF197	0.0092586	0.0103972	0	0.0231465			0.105074	0.11396					Ile	Leu	FALSE		2	0	0	0	0	0	0	0	0	0	0	0	0	0	0	2	0	0	0	0	0	0	0	0	0	0	0	0	0	0	0	0	0	0	0	0	0	0	0	0	0	0	0	0	0	0	0	0	0	0	0	0	0	0	0	0	0	0	0	0	0	0	0	0	0	0	67.08	FALSE	FALSE	FALSE	189	0.009
C2CD2p.Ala422Val	C2CD2	0.0092586	0.0103972	0	0.0231465			0.105074	0.11396					Val	Ala	FALSE		2	0	0	0	0	0	0	0	0	0	0	0	0	0	0	2	0	0	0	0	0	0	0	0	0	0	0	0	0	0	0	0	0	0	0	0	0	0	0	0	0	0	0	0	0	0	0	0	0	0	0	0	0	0	0	0	0	0	0	0	0	0	0	0	0	0	67.19	FALSE	FALSE	FALSE	189	0.009
C2CD3p.Gly1149Glu	C2CD3	0.0092586	0.0103972	0	0.0231465			0.105074	0.11396					Glu	Gly	FALSE		2	0	0	0	0	0	0	0	0	0	0	0	0	0	0	2	0	0	0	0	0	0	0	0	0	0	0	0	0	0	0	0	0	0	0	0	0	0	0	0	0	0	0	0	0	0	0	0	0	0	0	0	0	0	0	0	0	0	0	0	0	0	0	0	0	0	67.67	FALSE	FALSE	FALSE	189	0.009
C5ORF24p.Ile72Val	C5ORF24	0.0092586	0.0103972	0	0.0231465			0.105074	0.11396					Val	Ile	FALSE		2	0	0	0	0	0	0	0	0	0	0	0	0	0	0	2	0	0	0	0	0	0	0	0	0	0	0	0	0	0	0	0	0	0	0	0	0	0	0	0	0	0	0	0	0	0	0	0	0	0	0	0	0	0	0	0	0	0	0	0	0	0	0	0	0	0	67.69	FALSE	FALSE	FALSE	189	0.009
C5ORF66p.Glu63Lys	C5ORF66	0.0092586	0.0103972	0	0.0231465			0.105074	0.11396					Lys	Glu	TRUE		2	0	0	0	0	0	0	0	0	0	0	0	0	0	0	2	0	0	0	0	0	0	0	0	0	0	0	0	0	0	0	0	0	0	0	0	0	0	0	0	0	0	0	0	0	0	0	0	0	0	0	0	0	0	0	0	0	0	0	0	0	0	0	0	0	0	68.19	FALSE	FALSE	FALSE	189	0.009
C7ORF63p.Glu532Ter	C7ORF63	0.0092586	0.0103972	0	0.0231465			0.105074	0.11396					Ter	Glu	FALSE		2	0	0	0	0	0	0	0	0	0	0	0	0	0	0	2	0	0	0	0	0	0	0	0	0	0	0	0	0	0	0	0	0	0	0	0	0	0	0	0	0	0	0	0	0	0	0	0	0	0	0	0	0	0	0	0	0	0	0	0	0	0	0	0	0	0	67.63	FALSE	FALSE	FALSE	189	0.009
C8ORF31p.Arg122Gln	C8ORF31	0.0092586	0.0103972	0	0.0231465			0.105074	0.11396					Gln	Arg	FALSE		2	0	0	0	0	0	0	0	0	0	0	0	0	0	0	2	0	0	0	0	0	0	0	0	0	0	0	0	0	0	0	0	0	0	0	0	0	0	0	0	0	0	0	0	0	0	0	0	0	0	0	0	0	0	0	0	0	0	0	0	0	0	0	0	0	0	67.2	FALSE	FALSE	FALSE	189	0.009
C8ORF34p.Lys437Ile	C8ORF34	0.0092586	0.0103972	0	0.0231465			0.105074	0.11396					Ile	Lys	FALSE		2	0	0	0	0	0	0	0	0	0	0	0	0	0	0	2	0	0	0	0	0	0	0	0	0	0	0	0	0	0	0	0	0	0	0	0	0	0	0	0	0	0	0	0	0	0	0	0	0	0	0	0	0	0	0	0	0	0	0	0	0	0	0	0	0	0	67.37	FALSE	FALSE	FALSE	189	0.009
C9ORF135p.Thr222Ile	C9ORF135	0.0092586	0.0103972	0	0.0231465			0.105074	0.11396					Ile	Thr	FALSE		2	0	0	0	0	0	0	0	0	0	0	0	0	0	0	2	0	0	0	0	0	0	0	0	0	0	0	0	0	0	0	0	0	0	0	0	0	0	0	0	0	0	0	0	0	0	0	0	0	0	0	0	0	0	0	0	0	0	0	0	0	0	0	0	0	0	67.7	FALSE	FALSE	FALSE	189	0.009
C9ORF156p.His213Arg	C9ORF156	0.0092586	0.0103972	0	0.0231465			0.105074	0.11396					Arg	His	TRUE		2	0	0	0	0	0	0	0	0	0	0	0	0	0	0	2	0	0	0	0	0	0	0	0	0	0	0	0	0	0	0	0	0	0	0	0	0	0	0	0	0	0	0	0	0	0	0	0	0	0	0	0	0	0	0	0	0	0	0	0	0	0	0	0	0	0	67.82	FALSE	FALSE	FALSE	189	0.009
CABIN1p.Arg297Ser	CABIN1	0.0092586	0.0103972	0	0.0231465			0.105074	0.11396					Ser	Arg	TRUE		2	0	0	0	0	0	0	0	0	0	0	0	0	0	0	2	0	0	0	0	0	0	0	0	0	0	0	0	0	0	0	0	0	0	0	0	0	0	0	0	0	0	0	0	0	0	0	0	0	0	0	0	0	0	0	0	0	0	0	0	0	0	0	0	0	0	67.02	FALSE	FALSE	FALSE	189	0.009
CACNA1Dp.Pro1964Ser	CACNA1D	0.0092586	0.0103972	0	0.0231465			0.105074	0.11396					Ser	Pro	TRUE	1	2	0	0	0	0	0	0	0	0	0	0	0	0	0	0	2	0	0	0	0	0	0	0	0	0	0	0	0	0	0	0	0	0	0	0	0	0	0	0	0	0	0	0	0	0	0	0	0	0	0	0	0	0	0	0	0	0	0	0	0	0	0	0	0	0	0	67.9	FALSE	FALSE	FALSE	189	0.009
CAMSAP1p.Met814Ile	CAMSAP1	0.0092586	0.0103972	0	0.0231465			0.105074	0.11396					Ile	Met	FALSE		2	0	0	0	0	0	0	0	0	0	0	0	0	0	0	2	0	0	0	0	0	0	0	0	0	0	0	0	0	0	0	0	0	0	0	0	0	0	0	0	0	0	0	0	0	0	0	0	0	0	0	0	0	0	0	0	0	0	0	0	0	0	0	0	0	0	68	FALSE	FALSE	FALSE	189	0.009
CAPN2p.Gln413Glu	CAPN2	0.0092586	0.0103972	0	0.0231465			0.105074	0.11396					Glu	Gln	FALSE		2	0	0	0	0	0	0	0	0	0	0	0	0	0	0	2	0	0	0	0	0	0	0	0	0	0	0	0	0	0	0	0	0	0	0	0	0	0	0	0	0	0	0	0	0	0	0	0	0	0	0	0	0	0	0	0	0	0	0	0	0	0	0	0	0	0	68.03	FALSE	FALSE	FALSE	189	0.009
CASC5p.Ala2273Thr	CASC5	0.0092586	0.0103972	0	0.0231465			0.105074	0.11396					Thr	Ala	TRUE		2	0	0	0	0	0	0	0	0	0	0	0	0	0	0	2	0	0	0	0	0	0	0	0	0	0	0	0	0	0	0	0	0	0	0	0	0	0	0	0	0	0	0	0	0	0	0	0	0	0	0	0	0	0	0	0	0	0	0	0	0	0	0	0	0	0	67.46	FALSE	FALSE	FALSE	189	0.009
CASP8p.Gly70Arg	CASP8	0.0092586	0.0103972	0	0.0231465			0.105074	0.11396					Arg	Gly	TRUE	1	2	0	0	0	0	0	0	0	0	0	0	0	0	0	0	2	0	0	0	0	0	0	0	0	0	0	0	0	0	0	0	0	0	0	0	0	0	0	0	0	0	0	0	0	0	0	0	0	0	0	0	0	0	0	0	0	0	0	0	0	0	0	0	0	0	0	67.76	FALSE	FALSE	FALSE	189	0.009
CASP8p.Ser386Ter	CASP8	0.0092586	0.0103972	0	0.0231465			0.105074	0.11396					Ter	Ser	FALSE	1	2	0	0	0	0	0	0	0	0	0	0	0	0	0	0	2	0	0	0	0	0	0	0	0	0	0	0	0	0	0	0	0	0	0	0	0	0	0	0	0	0	0	0	0	0	0	0	0	0	0	0	0	0	0	0	0	0	0	0	0	0	0	0	0	0	0	67.45	FALSE	FALSE	FALSE	189	0.009
CBX4p.Asp544Asn	CBX4	0.0092586	0.0103972	0	0.0231465			0.105074	0.11396					Asn	Asp	FALSE		2	0	0	0	0	0	0	0	0	0	0	0	0	0	0	2	0	0	0	0	0	0	0	0	0	0	0	0	0	0	0	0	0	0	0	0	0	0	0	0	0	0	0	0	0	0	0	0	0	0	0	0	0	0	0	0	0	0	0	0	0	0	0	0	0	0	67.07	FALSE	FALSE	FALSE	189	0.009
CCDC108p.Met711Ile	CCDC108	0.0092586	0.0103972	0	0.0231465			0.105074	0.11396					Ile	Met	FALSE		2	0	0	0	0	0	0	0	0	0	0	0	0	0	0	2	0	0	0	0	0	0	0	0	0	0	0	0	0	0	0	0	0	0	0	0	0	0	0	0	0	0	0	0	0	0	0	0	0	0	0	0	0	0	0	0	0	0	0	0	0	0	0	0	0	0	67.62	FALSE	FALSE	FALSE	189	0.009
CCDC135p.Glu313Lys	CCDC135	0.0092586	0.0103972	0	0.0231465			0.105074	0.11396					Lys	Glu	TRUE		2	0	0	0	0	0	0	0	0	0	0	0	0	0	0	2	0	0	0	0	0	0	0	0	0	0	0	0	0	0	0	0	0	0	0	0	0	0	0	0	0	0	0	0	0	0	0	0	0	0	0	0	0	0	0	0	0	0	0	0	0	0	0	0	0	0	66.68	FALSE	FALSE	FALSE	189	0.009
CCDC13p.Ser70Ile	CCDC13	0.0092586	0.0103972	0	0.0231465			0.105074	0.11396					Ile	Ser	FALSE		2	0	0	0	0	0	0	0	0	0	0	0	0	0	0	2	0	0	0	0	0	0	0	0	0	0	0	0	0	0	0	0	0	0	0	0	0	0	0	0	0	0	0	0	0	0	0	0	0	0	0	0	0	0	0	0	0	0	0	0	0	0	0	0	0	0	68.6	FALSE	FALSE	FALSE	189	0.009
CCDC14p.Thr371Ala	CCDC14	0.0092586	0.0103972	0	0.0231465			0.105074	0.11396					Ala	Thr	FALSE		2	0	0	0	0	0	0	0	0	0	0	0	0	0	0	2	0	0	0	0	0	0	0	0	0	0	0	0	0	0	0	0	0	0	0	0	0	0	0	0	0	0	0	0	0	0	0	0	0	0	0	0	0	0	0	0	0	0	0	0	0	0	0	0	0	0	67.6	FALSE	FALSE	FALSE	189	0.009
CCDC38p.Ala237Ser	CCDC38	0.0092586	0.0103972	0	0.0231465			0.105074	0.11396					Ser	Ala	TRUE		2	0	0	0	0	0	0	0	0	0	0	0	0	0	0	2	0	0	0	0	0	0	0	0	0	0	0	0	0	0	0	0	0	0	0	0	0	0	0	0	0	0	0	0	0	0	0	0	0	0	0	0	0	0	0	0	0	0	0	0	0	0	0	0	0	0	67.58	FALSE	FALSE	FALSE	189	0.009
CCDC60p.Ser350Cys	CCDC60	0.0092586	0.0103972	0	0.0231465			0.105074	0.11396					Cys	Ser	TRUE		2	0	0	0	0	0	0	0	0	0	0	0	0	0	0	2	0	0	0	0	0	0	0	0	0	0	0	0	0	0	0	0	0	0	0	0	0	0	0	0	0	0	0	0	0	0	0	0	0	0	0	0	0	0	0	0	0	0	0	0	0	0	0	0	0	0	66.47	FALSE	FALSE	FALSE	189	0.009
CCNE2p.Tyr363Cys	CCNE2	0.0092586	0.0103972	0	0.0231465			0.105074	0.11396					Cys	Tyr	TRUE		2	0	0	0	0	0	0	0	0	0	0	0	0	0	0	2	0	0	0	0	0	0	0	0	0	0	0	0	0	0	0	0	0	0	0	0	0	0	0	0	0	0	0	0	0	0	0	0	0	0	0	0	0	0	0	0	0	0	0	0	0	0	0	0	0	0	66.98	FALSE	FALSE	FALSE	189	0.009
CCSER2p.Tyr766Cys	CCSER2	0.0092586	0.0103972	0	0.0231465			0.105074	0.11396					Cys	Tyr	TRUE		2	0	0	0	0	0	0	0	0	0	0	0	0	0	0	2	0	0	0	0	0	0	0	0	0	0	0	0	0	0	0	0	0	0	0	0	0	0	0	0	0	0	0	0	0	0	0	0	0	0	0	0	0	0	0	0	0	0	0	0	0	0	0	0	0	0	68.03	FALSE	FALSE	FALSE	189	0.009
CCT6Ap.Glu192Gln	CCT6A	0.0092586	0.0103972	0	0.0231465			0.105074	0.11396					Gln	Glu	FALSE		2	0	0	0	0	0	0	0	0	0	0	0	0	0	0	2	0	0	0	0	0	0	0	0	0	0	0	0	0	0	0	0	0	0	0	0	0	0	0	0	0	0	0	0	0	0	0	0	0	0	0	0	0	0	0	0	0	0	0	0	0	0	0	0	0	0	67.44	FALSE	FALSE	FALSE	189	0.009
CD163L1p.Cys91Tyr	CD163L1	0.0092586	0.0103972	0	0.0231465			0.105074	0.11396					Tyr	Cys	TRUE		2	0	0	0	0	0	0	0	0	0	0	0	0	0	0	2	0	0	0	0	0	0	0	0	0	0	0	0	0	0	0	0	0	0	0	0	0	0	0	0	0	0	0	0	0	0	0	0	0	0	0	0	0	0	0	0	0	0	0	0	0	0	0	0	0	0	67.74	FALSE	FALSE	FALSE	189	0.009
CD163L1p.Gly1119Ser	CD163L1	0.0092586	0.0103972	0	0.0231465			0.105074	0.11396					Ser	Gly	TRUE		2	0	0	0	0	0	0	0	0	0	0	0	0	0	0	2	0	0	0	0	0	0	0	0	0	0	0	0	0	0	0	0	0	0	0	0	0	0	0	0	0	0	0	0	0	0	0	0	0	0	0	0	0	0	0	0	0	0	0	0	0	0	0	0	0	0	67.67	FALSE	FALSE	FALSE	189	0.009
CD34p.Pro157Leu	CD34	0.0092586	0.0103972	0	0.0231465			0.105074	0.11396					Leu	Pro	FALSE		2	0	0	0	0	0	0	0	0	0	0	0	0	0	0	2	0	0	0	0	0	0	0	0	0	0	0	0	0	0	0	0	0	0	0	0	0	0	0	0	0	0	0	0	0	0	0	0	0	0	0	0	0	0	0	0	0	0	0	0	0	0	0	0	0	0	68.48	FALSE	FALSE	FALSE	189	0.009
CD80p.Phe19Leu	CD80	0.0092586	0.0103972	0	0.0231465			0.105074	0.11396					Leu	Phe	FALSE		2	0	0	0	0	0	0	0	0	0	0	0	0	0	0	2	0	0	0	0	0	0	0	0	0	0	0	0	0	0	0	0	0	0	0	0	0	0	0	0	0	0	0	0	0	0	0	0	0	0	0	0	0	0	0	0	0	0	0	0	0	0	0	0	0	0	67.8	FALSE	FALSE	FALSE	189	0.009
CDH10p.Gly311Cys	CDH10	0.0092586	0.0103972	0	0.0231465			0.105074	0.11396					Cys	Gly	TRUE	2	2	0	0	0	0	0	0	0	0	0	0	0	0	0	0	2	0	0	0	0	0	0	0	0	0	0	0	0	0	0	0	0	0	0	0	0	0	0	0	0	0	0	0	0	0	0	0	0	0	0	0	0	0	0	0	0	0	0	0	0	0	0	0	0	0	0	67.85	FALSE	FALSE	FALSE	189	0.009
CDH12p.Pro706Thr	CDH12	0.0092586	0.0103972	0	0.0231465			0.105074	0.11396					Thr	Pro	TRUE		2	0	0	0	0	0	0	0	0	0	0	0	0	0	0	2	0	0	0	0	0	0	0	0	0	0	0	0	0	0	0	0	0	0	0	0	0	0	0	0	0	0	0	0	0	0	0	0	0	0	0	0	0	0	0	0	0	0	0	0	0	0	0	0	0	0	66.93	FALSE	FALSE	FALSE	189	0.009
CDH5p.Pro439Leu	CDH5	0.0092586	0.0103972	0	0.0231465			0.105074	0.11396					Leu	Pro	FALSE		2	0	0	0	0	0	0	0	0	0	0	0	0	0	0	2	0	0	0	0	0	0	0	0	0	0	0	0	0	0	0	0	0	0	0	0	0	0	0	0	0	0	0	0	0	0	0	0	0	0	0	0	0	0	0	0	0	0	0	0	0	0	0	0	0	0	67.5	FALSE	FALSE	FALSE	189	0.009
CDH7p.Gln225Lys	CDH7	0.0092586	0.0103972	0	0.0231465			0.105074	0.11396					Lys	Gln	TRUE		2	0	0	0	0	0	0	0	0	0	0	0	0	0	0	2	0	0	0	0	0	0	0	0	0	0	0	0	0	0	0	0	0	0	0	0	0	0	0	0	0	0	0	0	0	0	0	0	0	0	0	0	0	0	0	0	0	0	0	0	0	0	0	0	0	0	68.7	FALSE	FALSE	FALSE	189	0.009
CDNFp.Ile63Val	CDNF	0.0092586	0.0103972	0	0.0231465			0.105074	0.11396					Val	Ile	FALSE		2	0	0	0	0	0	0	0	0	0	0	0	0	0	0	2	0	0	0	0	0	0	0	0	0	0	0	0	0	0	0	0	0	0	0	0	0	0	0	0	0	0	0	0	0	0	0	0	0	0	0	0	0	0	0	0	0	0	0	0	0	0	0	0	0	0	68.23	FALSE	FALSE	FALSE	189	0.009
CDR2p.His80Leu	CDR2	0.0092586	0.0103972	0	0.0231465			0.105074	0.11396					Leu	His	FALSE		2	0	0	0	0	0	0	0	0	0	0	0	0	0	0	2	0	0	0	0	0	0	0	0	0	0	0	0	0	0	0	0	0	0	0	0	0	0	0	0	0	0	0	0	0	0	0	0	0	0	0	0	0	0	0	0	0	0	0	0	0	0	0	0	0	0	67.76	FALSE	FALSE	FALSE	189	0.009
CDS1p.Arg419Trp	CDS1	0.0092586	0.0103972	0	0.0231465			0.105074	0.11396					Trp	Arg	FALSE		2	0	0	0	0	0	0	0	0	0	0	0	0	0	0	2	0	0	0	0	0	0	0	0	0	0	0	0	0	0	0	0	0	0	0	0	0	0	0	0	0	0	0	0	0	0	0	0	0	0	0	0	0	0	0	0	0	0	0	0	0	0	0	0	0	0	67.82	FALSE	FALSE	FALSE	189	0.009
CENPBD1p.Ala36Val	CENPBD1	0.0092586	0.0103972	0	0.0231465			0.105074	0.11396					Val	Ala	FALSE		2	0	0	0	0	0	0	0	0	0	0	0	0	0	0	2	0	0	0	0	0	0	0	0	0	0	0	0	0	0	0	0	0	0	0	0	0	0	0	0	0	0	0	0	0	0	0	0	0	0	0	0	0	0	0	0	0	0	0	0	0	0	0	0	0	0	67.32	FALSE	FALSE	FALSE	189	0.009
CENPJp.Asp1258Glu	CENPJ	0.0092586	0.0103972	0	0.0231465			0.105074	0.11396					Glu	Asp	FALSE		2	0	0	0	0	0	0	0	0	0	0	0	0	0	0	2	0	0	0	0	0	0	0	0	0	0	0	0	0	0	0	0	0	0	0	0	0	0	0	0	0	0	0	0	0	0	0	0	0	0	0	0	0	0	0	0	0	0	0	0	0	0	0	0	0	0	67.7	FALSE	FALSE	FALSE	189	0.009
CEP250p.Gly172Arg	CEP250	0.0092586	0.0103972	0	0.0231465			0.105074	0.11396					Arg	Gly	TRUE		2	0	0	0	0	0	0	0	0	0	0	0	0	0	0	2	0	0	0	0	0	0	0	0	0	0	0	0	0	0	0	0	0	0	0	0	0	0	0	0	0	0	0	0	0	0	0	0	0	0	0	0	0	0	0	0	0	0	0	0	0	0	0	0	0	0	66.92	FALSE	FALSE	FALSE	189	0.009
CEP350p.Leu504Val	CEP350	0.0092586	0.0103972	0	0.0231465			0.105074	0.11396					Val	Leu	FALSE		2	0	0	0	0	0	0	0	0	0	0	0	0	0	0	2	0	0	0	0	0	0	0	0	0	0	0	0	0	0	0	0	0	0	0	0	0	0	0	0	0	0	0	0	0	0	0	0	0	0	0	0	0	0	0	0	0	0	0	0	0	0	0	0	0	0	67.7	FALSE	FALSE	FALSE	189	0.009
CFDP1p.Gln96Leu	CFDP1	0.0092586	0.0103972	0	0.0231465			0.105074	0.11396					Leu	Gln	FALSE		2	0	0	0	0	0	0	0	0	0	0	0	0	0	0	2	0	0	0	0	0	0	0	0	0	0	0	0	0	0	0	0	0	0	0	0	0	0	0	0	0	0	0	0	0	0	0	0	0	0	0	0	0	0	0	0	0	0	0	0	0	0	0	0	0	0	68.03	FALSE	FALSE	FALSE	189	0.009
CHAF1Bp.Ile344Leu	CHAF1B	0.0092586	0.0103972	0	0.0231465			0.105074	0.11396					Leu	Ile	FALSE		2	0	0	0	0	0	0	0	0	0	0	0	0	0	0	2	0	0	0	0	0	0	0	0	0	0	0	0	0	0	0	0	0	0	0	0	0	0	0	0	0	0	0	0	0	0	0	0	0	0	0	0	0	0	0	0	0	0	0	0	0	0	0	0	0	0	67.25	FALSE	FALSE	FALSE	189	0.009
CHCHD4p.Thr92Met	CHCHD4	0.0092586	0.0103972	0	0.0231465			0.105074	0.11396					Met	Thr	FALSE		2	0	0	0	0	0	0	0	0	0	0	0	0	0	0	2	0	0	0	0	0	0	0	0	0	0	0	0	0	0	0	0	0	0	0	0	0	0	0	0	0	0	0	0	0	0	0	0	0	0	0	0	0	0	0	0	0	0	0	0	0	0	0	0	0	0	67.73	FALSE	FALSE	FALSE	189	0.009
CHMp.Leu621Ile	CHM	0.0092586	0.0103972	0	0.0231465			0.105074	0.11396					Ile	Leu	FALSE		2	0	0	0	0	0	0	0	0	0	0	0	0	0	0	2	0	0	0	0	0	0	0	0	0	0	0	0	0	0	0	0	0	0	0	0	0	0	0	0	0	0	0	0	0	0	0	0	0	0	0	0	0	0	0	0	0	0	0	0	0	0	0	0	0	0	68.24	FALSE	FALSE	FALSE	189	0.009
CHODLp.Glu136Ter	CHODL	0.0092586	0.0103972	0	0.0231465			0.105074	0.11396					Ter	Glu	FALSE		2	0	0	0	0	0	0	0	0	0	0	0	0	0	0	2	0	0	0	0	0	0	0	0	0	0	0	0	0	0	0	0	0	0	0	0	0	0	0	0	0	0	0	0	0	0	0	0	0	0	0	0	0	0	0	0	0	0	0	0	0	0	0	0	0	0	67.75	FALSE	FALSE	FALSE	189	0.009
CHORDC1p.Leu135Val	CHORDC1	0.0092586	0.0103972	0	0.0231465			0.105074	0.11396					Val	Leu	FALSE		2	0	0	0	0	0	0	0	0	0	0	0	0	0	0	2	0	0	0	0	0	0	0	0	0	0	0	0	0	0	0	0	0	0	0	0	0	0	0	0	0	0	0	0	0	0	0	0	0	0	0	0	0	0	0	0	0	0	0	0	0	0	0	0	0	0	67.52	FALSE	FALSE	FALSE	189	0.009
CHRNB3p.Phe222Ser	CHRNB3	0.0092586	0.0103972	0	0.0231465			0.105074	0.11396					Ser	Phe	TRUE		2	0	0	0	0	0	0	0	0	0	0	0	0	0	0	2	0	0	0	0	0	0	0	0	0	0	0	0	0	0	0	0	0	0	0	0	0	0	0	0	0	0	0	0	0	0	0	0	0	0	0	0	0	0	0	0	0	0	0	0	0	0	0	0	0	0	67.78	FALSE	FALSE	FALSE	189	0.009
CLSTN2p.Asp368Tyr	CLSTN2	0.0092586	0.0103972	0	0.0231465			0.105074	0.11396					Tyr	Asp	TRUE		2	0	0	0	0	0	0	0	0	0	0	0	0	0	0	2	0	0	0	0	0	0	0	0	0	0	0	0	0	0	0	0	0	0	0	0	0	0	0	0	0	0	0	0	0	0	0	0	0	0	0	0	0	0	0	0	0	0	0	0	0	0	0	0	0	0	68.22	FALSE	FALSE	FALSE	189	0.009
CLSTN2p.Cys771Ter	CLSTN2	0.0092586	0.0103972	0	0.0231465			0.105074	0.11396					Ter	Cys	FALSE		2	0	0	0	0	0	0	0	0	0	0	0	0	0	0	2	0	0	0	0	0	0	0	0	0	0	0	0	0	0	0	0	0	0	0	0	0	0	0	0	0	0	0	0	0	0	0	0	0	0	0	0	0	0	0	0	0	0	0	0	0	0	0	0	0	0	67.03	FALSE	FALSE	FALSE	189	0.009
CLSTN2p.Pro759Leu	CLSTN2	0.0092586	0.0103972	0	0.0231465			0.105074	0.11396					Leu	Pro	FALSE		2	0	0	0	0	0	0	0	0	0	0	0	0	0	0	2	0	0	0	0	0	0	0	0	0	0	0	0	0	0	0	0	0	0	0	0	0	0	0	0	0	0	0	0	0	0	0	0	0	0	0	0	0	0	0	0	0	0	0	0	0	0	0	0	0	0	68	FALSE	FALSE	FALSE	189	0.009
CNKSR2p.Gly553Val	CNKSR2	0.0092586	0.0103972	0	0.0231465			0.105074	0.11396					Val	Gly	FALSE		2	0	0	0	0	0	0	0	0	0	0	0	0	0	0	2	0	0	0	0	0	0	0	0	0	0	0	0	0	0	0	0	0	0	0	0	0	0	0	0	0	0	0	0	0	0	0	0	0	0	0	0	0	0	0	0	0	0	0	0	0	0	0	0	0	0	67.6	FALSE	FALSE	FALSE	189	0.009
CNNM3p.Glu422Lys	CNNM3	0.0092586	0.0103972	0	0.0231465			0.105074	0.11396					Lys	Glu	TRUE		2	0	0	0	0	0	0	0	0	0	0	0	0	0	0	2	0	0	0	0	0	0	0	0	0	0	0	0	0	0	0	0	0	0	0	0	0	0	0	0	0	0	0	0	0	0	0	0	0	0	0	0	0	0	0	0	0	0	0	0	0	0	0	0	0	0	68.21	FALSE	FALSE	FALSE	189	0.009
CNTNAP1p.Met641Ile	CNTNAP1	0.0092586	0.0103972	0	0.0231465			0.105074	0.11396					Ile	Met	FALSE		2	0	0	0	0	0	0	0	0	0	0	0	0	0	0	2	0	0	0	0	0	0	0	0	0	0	0	0	0	0	0	0	0	0	0	0	0	0	0	0	0	0	0	0	0	0	0	0	0	0	0	0	0	0	0	0	0	0	0	0	0	0	0	0	0	0	67.77	FALSE	FALSE	FALSE	189	0.009
CNTROBp.Glu213Asp	CNTROB	0.0092586	0.0103972	0	0.0231465			0.105074	0.11396					Asp	Glu	FALSE		2	0	0	0	0	0	0	0	0	0	0	0	0	0	0	2	0	0	0	0	0	0	0	0	0	0	0	0	0	0	0	0	0	0	0	0	0	0	0	0	0	0	0	0	0	0	0	0	0	0	0	0	0	0	0	0	0	0	0	0	0	0	0	0	0	0	67.52	FALSE	FALSE	FALSE	189	0.009
COL11A1p.Gln1107Glu	COL11A1	0.0092586	0.0103972	0	0.0231465			0.105074	0.11396					Glu	Gln	FALSE		2	0	0	0	0	0	0	0	0	0	0	0	0	0	0	2	0	0	0	0	0	0	0	0	0	0	0	0	0	0	0	0	0	0	0	0	0	0	0	0	0	0	0	0	0	0	0	0	0	0	0	0	0	0	0	0	0	0	0	0	0	0	0	0	0	0	67.95	FALSE	FALSE	FALSE	189	0.009
COL16A1p.Met1548Ile	COL16A1	0.0092586	0.0103972	0	0.0231465			0.105074	0.11396					Ile	Met	FALSE		2	0	0	0	0	0	0	0	0	0	0	0	0	0	0	2	0	0	0	0	0	0	0	0	0	0	0	0	0	0	0	0	0	0	0	0	0	0	0	0	0	0	0	0	0	0	0	0	0	0	0	0	0	0	0	0	0	0	0	0	0	0	0	0	0	0	67.25	FALSE	FALSE	FALSE	189	0.009
COL6A3p.Leu643Val	COL6A3	0.0092586	0.0103972	0	0.0231465			0.105074	0.11396					Val	Leu	FALSE		2	0	0	0	0	0	0	0	0	0	0	0	0	0	0	2	0	0	0	0	0	0	0	0	0	0	0	0	0	0	0	0	0	0	0	0	0	0	0	0	0	0	0	0	0	0	0	0	0	0	0	0	0	0	0	0	0	0	0	0	0	0	0	0	0	0	67.86	FALSE	FALSE	FALSE	189	0.009
CORO2Bp.Ala156Thr	CORO2B	0.0092586	0.0103972	0	0.0231465			0.105074	0.11396					Thr	Ala	TRUE		2	0	0	0	0	0	0	0	0	0	0	0	0	0	0	2	0	0	0	0	0	0	0	0	0	0	0	0	0	0	0	0	0	0	0	0	0	0	0	0	0	0	0	0	0	0	0	0	0	0	0	0	0	0	0	0	0	0	0	0	0	0	0	0	0	0	67.78	FALSE	FALSE	FALSE	189	0.009
CPMp.Asp151Asn	CPM	0.0092586	0.0103972	0	0.0231465			0.105074	0.11396					Asn	Asp	FALSE		2	0	0	0	0	0	0	0	0	0	0	0	0	0	0	2	0	0	0	0	0	0	0	0	0	0	0	0	0	0	0	0	0	0	0	0	0	0	0	0	0	0	0	0	0	0	0	0	0	0	0	0	0	0	0	0	0	0	0	0	0	0	0	0	0	0	67.48	FALSE	FALSE	FALSE	189	0.009
CPNE8p.Ile135Leu	CPNE8	0.0092586	0.0103972	0	0.0231465			0.105074	0.11396					Leu	Ile	FALSE		2	0	0	0	0	0	0	0	0	0	0	0	0	0	0	2	0	0	0	0	0	0	0	0	0	0	0	0	0	0	0	0	0	0	0	0	0	0	0	0	0	0	0	0	0	0	0	0	0	0	0	0	0	0	0	0	0	0	0	0	0	0	0	0	0	0	67.87	FALSE	FALSE	FALSE	189	0.009
CPXCR1p.Asn50Lys	CPXCR1	0.0092586	0.0103972	0	0.0231465			0.105074	0.11396					Lys	Asn	TRUE		2	0	0	0	0	0	0	0	0	0	0	0	0	0	0	2	0	0	0	0	0	0	0	0	0	0	0	0	0	0	0	0	0	0	0	0	0	0	0	0	0	0	0	0	0	0	0	0	0	0	0	0	0	0	0	0	0	0	0	0	0	0	0	0	0	0	67.69	FALSE	FALSE	FALSE	189	0.009
CRB1p.Met633Ile	CRB1	0.0092586	0.0103972	0	0.0231465			0.105074	0.11396					Ile	Met	FALSE		2	0	0	0	0	0	0	0	0	0	0	0	0	0	0	2	0	0	0	0	0	0	0	0	0	0	0	0	0	0	0	0	0	0	0	0	0	0	0	0	0	0	0	0	0	0	0	0	0	0	0	0	0	0	0	0	0	0	0	0	0	0	0	0	0	0	67.52	FALSE	FALSE	FALSE	189	0.009
CREB3L2p.Ser443Ile	CREB3L2	0.0092586	0.0103972	0	0.0231465			0.105074	0.11396					Ile	Ser	FALSE	1	2	0	0	0	0	0	0	0	0	0	0	0	0	0	0	2	0	0	0	0	0	0	0	0	0	0	0	0	0	0	0	0	0	0	0	0	0	0	0	0	0	0	0	0	0	0	0	0	0	0	0	0	0	0	0	0	0	0	0	0	0	0	0	0	0	0	66.96	FALSE	FALSE	FALSE	189	0.009
CRYGSp.Arg36His	CRYGS	0.0092586	0.0103972	0	0.0231465			0.105074	0.11396					His	Arg	TRUE		2	0	0	0	0	0	0	0	0	0	0	0	0	0	0	2	0	0	0	0	0	0	0	0	0	0	0	0	0	0	0	0	0	0	0	0	0	0	0	0	0	0	0	0	0	0	0	0	0	0	0	0	0	0	0	0	0	0	0	0	0	0	0	0	0	0	67.38	FALSE	FALSE	FALSE	189	0.009
CSMD2p.Pro1464Ser	CSMD2	0.0092586	0.0103972	0	0.0231465			0.105074	0.11396					Ser	Pro	TRUE		2	0	0	0	0	0	0	0	0	0	0	0	0	0	0	2	0	0	0	0	0	0	0	0	0	0	0	0	0	0	0	0	0	0	0	0	0	0	0	0	0	0	0	0	0	0	0	0	0	0	0	0	0	0	0	0	0	0	0	0	0	0	0	0	0	0	67.74	FALSE	FALSE	FALSE	189	0.009
CSMD3p.Arg1698Gln	CSMD3	0.0092586	0.0103972	0	0.0231465			0.105074	0.11396					Gln	Arg	FALSE	2	2	0	0	0	0	0	0	0	0	0	0	0	0	0	0	2	0	0	0	0	0	0	0	0	0	0	0	0	0	0	0	0	0	0	0	0	0	0	0	0	0	0	0	0	0	0	0	0	0	0	0	0	0	0	0	0	0	0	0	0	0	0	0	0	0	0	67.98	FALSE	FALSE	FALSE	189	0.009
CST4p.Arg91Cys	CST4	0.0092586	0.0103972	0	0.0231465			0.105074	0.11396					Cys	Arg	TRUE		2	0	0	0	0	0	0	0	0	0	0	0	0	0	0	2	0	0	0	0	0	0	0	0	0	0	0	0	0	0	0	0	0	0	0	0	0	0	0	0	0	0	0	0	0	0	0	0	0	0	0	0	0	0	0	0	0	0	0	0	0	0	0	0	0	0	67.2	FALSE	FALSE	FALSE	189	0.009
CTNNA2p.Ala67Thr	CTNNA2	0.0092586	0.0103972	0	0.0231465			0.105074	0.11396					Thr	Ala	TRUE	2	2	0	0	0	0	0	0	0	0	0	0	0	0	0	0	2	0	0	0	0	0	0	0	0	0	0	0	0	0	0	0	0	0	0	0	0	0	0	0	0	0	0	0	0	0	0	0	0	0	0	0	0	0	0	0	0	0	0	0	0	0	0	0	0	0	0	67.06	FALSE	FALSE	FALSE	189	0.009
CTTNp.Tyr162Cys	CTTN	0.0092586	0.0103972	0	0.0231465			0.105074	0.11396					Cys	Tyr	TRUE		2	0	0	0	0	0	0	0	0	0	0	0	0	0	0	2	0	0	0	0	0	0	0	0	0	0	0	0	0	0	0	0	0	0	0	0	0	0	0	0	0	0	0	0	0	0	0	0	0	0	0	0	0	0	0	0	0	0	0	0	0	0	0	0	0	0	67.67	FALSE	FALSE	FALSE	189	0.009
CUBNp.Arg1921Leu	CUBN	0.0092586	0.0103972	0	0.0231465			0.105074	0.11396					Leu	Arg	FALSE		2	0	0	0	0	0	0	0	0	0	0	0	0	0	0	2	0	0	0	0	0	0	0	0	0	0	0	0	0	0	0	0	0	0	0	0	0	0	0	0	0	0	0	0	0	0	0	0	0	0	0	0	0	0	0	0	0	0	0	0	0	0	0	0	0	0	67.31	FALSE	FALSE	FALSE	189	0.009
CUBNp.Leu120Val	CUBN	0.0092586	0.0103972	0	0.0231465			0.105074	0.11396					Val	Leu	FALSE		2	0	0	0	0	0	0	0	0	0	0	0	0	0	0	2	0	0	0	0	0	0	0	0	0	0	0	0	0	0	0	0	0	0	0	0	0	0	0	0	0	0	0	0	0	0	0	0	0	0	0	0	0	0	0	0	0	0	0	0	0	0	0	0	0	0	67.39	FALSE	FALSE	FALSE	189	0.009
CUL3p.Arg709Gln	CUL3	0.0092586	0.0103972	0	0.0231465			0.105074	0.11396					Gln	Arg	FALSE	2	2	0	0	0	0	0	0	0	0	0	0	0	0	0	0	2	0	0	0	0	0	0	0	0	0	0	0	0	0	0	0	0	0	0	0	0	0	0	0	0	0	0	0	0	0	0	0	0	0	0	0	0	0	0	0	0	0	0	0	0	0	0	0	0	0	0	66.52	FALSE	FALSE	FALSE	189	0.009
CUL3p.Glu702Asp	CUL3	0.0092586	0.0103972	0	0.0231465			0.105074	0.11396					Asp	Glu	FALSE	2	2	0	0	0	0	0	0	0	0	0	0	0	0	0	0	2	0	0	0	0	0	0	0	0	0	0	0	0	0	0	0	0	0	0	0	0	0	0	0	0	0	0	0	0	0	0	0	0	0	0	0	0	0	0	0	0	0	0	0	0	0	0	0	0	0	0	67.53	FALSE	FALSE	FALSE	189	0.009
CUX2p.Met388Ile	CUX2	0.0092586	0.0103972	0	0.0231465			0.105074	0.11396					Ile	Met	FALSE		2	0	0	0	0	0	0	0	0	0	0	0	0	0	0	2	0	0	0	0	0	0	0	0	0	0	0	0	0	0	0	0	0	0	0	0	0	0	0	0	0	0	0	0	0	0	0	0	0	0	0	0	0	0	0	0	0	0	0	0	0	0	0	0	0	0	67.68	FALSE	FALSE	FALSE	189	0.009
CXORF21p.Ser159Thr	CXORF21	0.0092586	0.0103972	0	0.0231465			0.105074	0.11396					Thr	Ser	TRUE		2	0	0	0	0	0	0	0	0	0	0	0	0	0	0	2	0	0	0	0	0	0	0	0	0	0	0	0	0	0	0	0	0	0	0	0	0	0	0	0	0	0	0	0	0	0	0	0	0	0	0	0	0	0	0	0	0	0	0	0	0	0	0	0	0	0	68.26	FALSE	FALSE	FALSE	189	0.009
CXXC1p.Met190Ile	CXXC1	0.0092586	0.0103972	0	0.0231465			0.105074	0.11396					Ile	Met	FALSE		2	0	0	0	0	0	0	0	0	0	0	0	0	0	0	2	0	0	0	0	0	0	0	0	0	0	0	0	0	0	0	0	0	0	0	0	0	0	0	0	0	0	0	0	0	0	0	0	0	0	0	0	0	0	0	0	0	0	0	0	0	0	0	0	0	0	67.97	FALSE	FALSE	FALSE	189	0.009
CYLC2p.Lys186Arg	CYLC2	0.0092586	0.0103972	0	0.0231465			0.105074	0.11396					Arg	Lys	TRUE		2	0	0	0	0	0	0	0	0	0	0	0	0	0	0	2	0	0	0	0	0	0	0	0	0	0	0	0	0	0	0	0	0	0	0	0	0	0	0	0	0	0	0	0	0	0	0	0	0	0	0	0	0	0	0	0	0	0	0	0	0	0	0	0	0	0	67.31	FALSE	FALSE	FALSE	189	0.009
CYP24A1p.Asn490Tyr	CYP24A1	0.0092586	0.0103972	0	0.0231465			0.105074	0.11396					Tyr	Asn	TRUE		2	0	0	0	0	0	0	0	0	0	0	0	0	0	0	2	0	0	0	0	0	0	0	0	0	0	0	0	0	0	0	0	0	0	0	0	0	0	0	0	0	0	0	0	0	0	0	0	0	0	0	0	0	0	0	0	0	0	0	0	0	0	0	0	0	0	67.36	FALSE	FALSE	FALSE	189	0.009
CYP2C18p.Arg139Gly	CYP2C18	0.0092586	0.0103972	0	0.0231465			0.105074	0.11396					Gly	Arg	FALSE		2	0	0	0	0	0	0	0	0	0	0	0	0	0	0	2	0	0	0	0	0	0	0	0	0	0	0	0	0	0	0	0	0	0	0	0	0	0	0	0	0	0	0	0	0	0	0	0	0	0	0	0	0	0	0	0	0	0	0	0	0	0	0	0	0	0	67.8	FALSE	FALSE	FALSE	189	0.009
CYP51A1p.Arg258Cys	CYP51A1	0.0092586	0.0103972	0	0.0231465			0.105074	0.11396					Cys	Arg	TRUE		2	0	0	0	0	0	0	0	0	0	0	0	0	0	0	2	0	0	0	0	0	0	0	0	0	0	0	0	0	0	0	0	0	0	0	0	0	0	0	0	0	0	0	0	0	0	0	0	0	0	0	0	0	0	0	0	0	0	0	0	0	0	0	0	0	0	67.87	FALSE	FALSE	FALSE	189	0.009
DDI1p.Gln308Glu	DDI1	0.0092586	0.0103972	0	0.0231465			0.105074	0.11396					Glu	Gln	FALSE		2	0	0	0	0	0	0	0	0	0	0	0	0	0	0	2	0	0	0	0	0	0	0	0	0	0	0	0	0	0	0	0	0	0	0	0	0	0	0	0	0	0	0	0	0	0	0	0	0	0	0	0	0	0	0	0	0	0	0	0	0	0	0	0	0	0	67.26	FALSE	FALSE	FALSE	189	0.009
DDX3Yp.Asp184Asn	DDX3Y	0.0092586	0.0103972	0	0.0231465			0.105074	0.11396					Asn	Asp	FALSE		2	0	0	0	0	0	0	0	0	0	0	0	0	0	0	2	0	0	0	0	0	0	0	0	0	0	0	0	0	0	0	0	0	0	0	0	0	0	0	0	0	0	0	0	0	0	0	0	0	0	0	0	0	0	0	0	0	0	0	0	0	0	0	0	0	0	67.42	FALSE	FALSE	FALSE	189	0.009
DDX54p.Glu784Asp	DDX54	0.0092586	0.0103972	0	0.0231465			0.105074	0.11396					Asp	Glu	FALSE		2	0	0	0	0	0	0	0	0	0	0	0	0	0	0	2	0	0	0	0	0	0	0	0	0	0	0	0	0	0	0	0	0	0	0	0	0	0	0	0	0	0	0	0	0	0	0	0	0	0	0	0	0	0	0	0	0	0	0	0	0	0	0	0	0	0	67.06	FALSE	FALSE	FALSE	189	0.009
DEFB114p.Asp66His	DEFB114	0.0092586	0.0103972	0	0.0231465			0.105074	0.11396					His	Asp	TRUE		2	0	0	0	0	0	0	0	0	0	0	0	0	0	0	2	0	0	0	0	0	0	0	0	0	0	0	0	0	0	0	0	0	0	0	0	0	0	0	0	0	0	0	0	0	0	0	0	0	0	0	0	0	0	0	0	0	0	0	0	0	0	0	0	0	0	67.43	FALSE	FALSE	FALSE	189	0.009
DEFB114p.Glu60Lys	DEFB114	0.0092586	0.0103972	0	0.0231465			0.105074	0.11396					Lys	Glu	TRUE		2	0	0	0	0	0	0	0	0	0	0	0	0	0	0	2	0	0	0	0	0	0	0	0	0	0	0	0	0	0	0	0	0	0	0	0	0	0	0	0	0	0	0	0	0	0	0	0	0	0	0	0	0	0	0	0	0	0	0	0	0	0	0	0	0	0	66.52	FALSE	FALSE	FALSE	189	0.009
DENND5Bp.Gly988Glu	DENND5B	0.0092586	0.0103972	0	0.0231465			0.105074	0.11396					Glu	Gly	FALSE		2	0	0	0	0	0	0	0	0	0	0	0	0	0	0	2	0	0	0	0	0	0	0	0	0	0	0	0	0	0	0	0	0	0	0	0	0	0	0	0	0	0	0	0	0	0	0	0	0	0	0	0	0	0	0	0	0	0	0	0	0	0	0	0	0	0	67.25	FALSE	FALSE	FALSE	189	0.009
DGKGp.Met291Thr	DGKG	0.0092586	0.0103972	0	0.0231465			0.105074	0.11396					Thr	Met	TRUE		2	0	0	0	0	0	0	0	0	0	0	0	0	0	0	2	0	0	0	0	0	0	0	0	0	0	0	0	0	0	0	0	0	0	0	0	0	0	0	0	0	0	0	0	0	0	0	0	0	0	0	0	0	0	0	0	0	0	0	0	0	0	0	0	0	0	67.96	FALSE	FALSE	FALSE	189	0.009
DGKHp.Ile913Val	DGKH	0.0092586	0.0103972	0	0.0231465			0.105074	0.11396					Val	Ile	FALSE		2	0	0	0	0	0	0	0	0	0	0	0	0	0	0	2	0	0	0	0	0	0	0	0	0	0	0	0	0	0	0	0	0	0	0	0	0	0	0	0	0	0	0	0	0	0	0	0	0	0	0	0	0	0	0	0	0	0	0	0	0	0	0	0	0	0	68.01	FALSE	FALSE	FALSE	189	0.009
DHX34p.Ala1076Val	DHX34	0.0092586	0.0103972	0	0.0231465			0.105074	0.11396					Val	Ala	FALSE		2	0	0	0	0	0	0	0	0	0	0	0	0	0	0	2	0	0	0	0	0	0	0	0	0	0	0	0	0	0	0	0	0	0	0	0	0	0	0	0	0	0	0	0	0	0	0	0	0	0	0	0	0	0	0	0	0	0	0	0	0	0	0	0	0	0	66.6	FALSE	FALSE	FALSE	189	0.009
DHX34p.Glu46Gly	DHX34	0.0092586	0.0103972	0	0.0231465			0.105074	0.11396					Gly	Glu	FALSE		2	0	0	0	0	0	0	0	0	0	0	0	0	0	0	2	0	0	0	0	0	0	0	0	0	0	0	0	0	0	0	0	0	0	0	0	0	0	0	0	0	0	0	0	0	0	0	0	0	0	0	0	0	0	0	0	0	0	0	0	0	0	0	0	0	0	67.16	FALSE	FALSE	FALSE	189	0.009
DLSTp.Gly374Glu	DLST	0.0092586	0.0103972	0	0.0231465			0.105074	0.11396					Glu	Gly	FALSE		2	0	0	0	0	0	0	0	0	0	0	0	0	0	0	2	0	0	0	0	0	0	0	0	0	0	0	0	0	0	0	0	0	0	0	0	0	0	0	0	0	0	0	0	0	0	0	0	0	0	0	0	0	0	0	0	0	0	0	0	0	0	0	0	0	0	67.6	FALSE	FALSE	FALSE	189	0.009
DMDp.Arg1978Cys	DMD	0.0092586	0.0103972	0	0.0231465			0.105074	0.11396					Cys	Arg	TRUE		2	0	0	0	0	0	0	0	0	0	0	0	0	0	0	2	0	0	0	0	0	0	0	0	0	0	0	0	0	0	0	0	0	0	0	0	0	0	0	0	0	0	0	0	0	0	0	0	0	0	0	0	0	0	0	0	0	0	0	0	0	0	0	0	0	0	67.44	FALSE	FALSE	FALSE	189	0.009
DNAH3p.Thr1295Ser	DNAH3	0.0092586	0.0103972	0	0.0231465			0.105074	0.11396					Ser	Thr	TRUE		2	0	0	0	0	0	0	0	0	0	0	0	0	0	0	2	0	0	0	0	0	0	0	0	0	0	0	0	0	0	0	0	0	0	0	0	0	0	0	0	0	0	0	0	0	0	0	0	0	0	0	0	0	0	0	0	0	0	0	0	0	0	0	0	0	0	67.66	FALSE	FALSE	FALSE	189	0.009
DNAH5p.Gln1797Glu	DNAH5	0.0092586	0.0103972	0	0.0231465			0.105074	0.11396					Glu	Gln	FALSE		2	0	0	0	0	0	0	0	0	0	0	0	0	0	0	2	0	0	0	0	0	0	0	0	0	0	0	0	0	0	0	0	0	0	0	0	0	0	0	0	0	0	0	0	0	0	0	0	0	0	0	0	0	0	0	0	0	0	0	0	0	0	0	0	0	0	67.96	FALSE	FALSE	FALSE	189	0.009
DOCK3p.Glu337Ter	DOCK3	0.0092586	0.0103972	0	0.0231465			0.105074	0.11396					Ter	Glu	FALSE		2	0	0	0	0	0	0	0	0	0	0	0	0	0	0	2	0	0	0	0	0	0	0	0	0	0	0	0	0	0	0	0	0	0	0	0	0	0	0	0	0	0	0	0	0	0	0	0	0	0	0	0	0	0	0	0	0	0	0	0	0	0	0	0	0	0	67.63	FALSE	FALSE	FALSE	189	0.009
DOCK9p.Gly308Asp	DOCK9	0.0092586	0.0103972	0	0.0231465			0.105074	0.11396					Asp	Gly	FALSE		2	0	0	0	0	0	0	0	0	0	0	0	0	0	0	2	0	0	0	0	0	0	0	0	0	0	0	0	0	0	0	0	0	0	0	0	0	0	0	0	0	0	0	0	0	0	0	0	0	0	0	0	0	0	0	0	0	0	0	0	0	0	0	0	0	0	68.33	FALSE	FALSE	FALSE	189	0.009
DPEP2p.Gln360Ter	DPEP2	0.0092586	0.0103972	0	0.0231465			0.105074	0.11396					Ter	Gln	FALSE		2	0	0	0	0	0	0	0	0	0	0	0	0	0	0	2	0	0	0	0	0	0	0	0	0	0	0	0	0	0	0	0	0	0	0	0	0	0	0	0	0	0	0	0	0	0	0	0	0	0	0	0	0	0	0	0	0	0	0	0	0	0	0	0	0	0	67.42	FALSE	FALSE	FALSE	189	0.009
DPH1p.Val117Leu	DPH1	0.0092586	0.0103972	0	0.0231465			0.105074	0.11396					Leu	Val	FALSE		2	0	0	0	0	0	0	0	0	0	0	0	0	0	0	2	0	0	0	0	0	0	0	0	0	0	0	0	0	0	0	0	0	0	0	0	0	0	0	0	0	0	0	0	0	0	0	0	0	0	0	0	0	0	0	0	0	0	0	0	0	0	0	0	0	0	67.98	FALSE	FALSE	FALSE	189	0.009
DRD5p.Asn416His	DRD5	0.0092586	0.0103972	0	0.0231465			0.105074	0.11396					His	Asn	TRUE		2	0	0	0	0	0	0	0	0	0	0	0	0	0	0	2	0	0	0	0	0	0	0	0	0	0	0	0	0	0	0	0	0	0	0	0	0	0	0	0	0	0	0	0	0	0	0	0	0	0	0	0	0	0	0	0	0	0	0	0	0	0	0	0	0	0	67.47	FALSE	FALSE	FALSE	189	0.009
DSPp.Arg160Gly	DSP	0.0092586	0.0103972	0	0.0231465			0.105074	0.11396					Gly	Arg	FALSE		2	0	0	0	0	0	0	0	0	0	0	0	0	0	0	2	0	0	0	0	0	0	0	0	0	0	0	0	0	0	0	0	0	0	0	0	0	0	0	0	0	0	0	0	0	0	0	0	0	0	0	0	0	0	0	0	0	0	0	0	0	0	0	0	0	0	67.8	FALSE	FALSE	FALSE	189	0.009
DUOXA1p.Arg332Cys	DUOXA1	0.0092586	0.0103972	0	0.0231465			0.105074	0.11396					Cys	Arg	TRUE		2	0	0	0	0	0	0	0	0	0	0	0	0	0	0	2	0	0	0	0	0	0	0	0	0	0	0	0	0	0	0	0	0	0	0	0	0	0	0	0	0	0	0	0	0	0	0	0	0	0	0	0	0	0	0	0	0	0	0	0	0	0	0	0	0	0	67.55	FALSE	FALSE	FALSE	189	0.009
E2F7p.Asn719Ile	E2F7	0.0092586	0.0103972	0	0.0231465			0.105074	0.11396					Ile	Asn	FALSE		2	0	0	0	0	0	0	0	0	0	0	0	0	0	0	2	0	0	0	0	0	0	0	0	0	0	0	0	0	0	0	0	0	0	0	0	0	0	0	0	0	0	0	0	0	0	0	0	0	0	0	0	0	0	0	0	0	0	0	0	0	0	0	0	0	0	67.06	FALSE	FALSE	FALSE	189	0.009
EARS2p.Asp79His	EARS2	0.0092586	0.0103972	0	0.0231465			0.105074	0.11396					His	Asp	TRUE		2	0	0	0	0	0	0	0	0	0	0	0	0	0	0	2	0	0	0	0	0	0	0	0	0	0	0	0	0	0	0	0	0	0	0	0	0	0	0	0	0	0	0	0	0	0	0	0	0	0	0	0	0	0	0	0	0	0	0	0	0	0	0	0	0	0	68.22	FALSE	FALSE	FALSE	189	0.009
EGFRp.Ile475Val	EGFR	0.0092586	0.0103972	0	0.0231465			0.105074	0.11396					Val	Ile	FALSE	1	2	0	0	0	0	0	0	0	0	0	0	0	0	0	0	2	0	0	0	0	0	0	0	0	0	0	0	0	0	0	0	0	0	0	0	0	0	0	0	0	0	0	0	0	0	0	0	0	0	0	0	0	0	0	0	0	0	0	0	0	0	0	0	0	0	0	67.58	TRUE	FALSE	FALSE	189	0.009
EIF3Ap.Arg870Trp	EIF3A	0.0092586	0.0103972	0	0.0231465			0.105074	0.11396					Trp	Arg	FALSE		2	0	0	0	0	0	0	0	0	0	0	0	0	0	0	2	0	0	0	0	0	0	0	0	0	0	0	0	0	0	0	0	0	0	0	0	0	0	0	0	0	0	0	0	0	0	0	0	0	0	0	0	0	0	0	0	0	0	0	0	0	0	0	0	0	0	66.78	FALSE	FALSE	FALSE	189	0.009
EIF4G1p.Asp421Asn	EIF4G1	0.0092586	0.0103972	0	0.0231465			0.105074	0.11396					Asn	Asp	FALSE		2	0	0	0	0	0	0	0	0	0	0	0	0	0	0	2	0	0	0	0	0	0	0	0	0	0	0	0	0	0	0	0	0	0	0	0	0	0	0	0	0	0	0	0	0	0	0	0	0	0	0	0	0	0	0	0	0	0	0	0	0	0	0	0	0	0	68.16	FALSE	FALSE	FALSE	189	0.009
ELF4p.Ser415Leu	ELF4	0.0092586	0.0103972	0	0.0231465			0.105074	0.11396					Leu	Ser	FALSE	1	2	0	0	0	0	0	0	0	0	0	0	0	0	0	0	2	0	0	0	0	0	0	0	0	0	0	0	0	0	0	0	0	0	0	0	0	0	0	0	0	0	0	0	0	0	0	0	0	0	0	0	0	0	0	0	0	0	0	0	0	0	0	0	0	0	0	68.24	FALSE	FALSE	FALSE	189	0.009
ELFN2p.Arg61Gln	ELFN2	0.0092586	0.0103972	0	0.0231465			0.105074	0.11396					Gln	Arg	FALSE		2	0	0	0	0	0	0	0	0	0	0	0	0	0	0	2	0	0	0	0	0	0	0	0	0	0	0	0	0	0	0	0	0	0	0	0	0	0	0	0	0	0	0	0	0	0	0	0	0	0	0	0	0	0	0	0	0	0	0	0	0	0	0	0	0	0	67.2	FALSE	FALSE	FALSE	189	0.009
ELP4p.Leu78Ter	ELP4	0.0092586	0.0103972	0	0.0231465			0.105074	0.11396					Ter	Leu	FALSE		2	0	0	0	0	0	0	0	0	0	0	0	0	0	0	2	0	0	0	0	0	0	0	0	0	0	0	0	0	0	0	0	0	0	0	0	0	0	0	0	0	0	0	0	0	0	0	0	0	0	0	0	0	0	0	0	0	0	0	0	0	0	0	0	0	0	67.27	FALSE	FALSE	FALSE	189	0.009
ELTD1p.Lys487Asn	ELTD1	0.0092586	0.0103972	0	0.0231465			0.105074	0.11396					Asn	Lys	FALSE		2	0	0	0	0	0	0	0	0	0	0	0	0	0	0	2	0	0	0	0	0	0	0	0	0	0	0	0	0	0	0	0	0	0	0	0	0	0	0	0	0	0	0	0	0	0	0	0	0	0	0	0	0	0	0	0	0	0	0	0	0	0	0	0	0	0	67.28	FALSE	FALSE	FALSE	189	0.009
EMP3p.Asp42Asn	EMP3	0.0092586	0.0103972	0	0.0231465			0.105074	0.11396					Asn	Asp	FALSE		2	0	0	0	0	0	0	0	0	0	0	0	0	0	0	2	0	0	0	0	0	0	0	0	0	0	0	0	0	0	0	0	0	0	0	0	0	0	0	0	0	0	0	0	0	0	0	0	0	0	0	0	0	0	0	0	0	0	0	0	0	0	0	0	0	0	68.51	FALSE	FALSE	FALSE	189	0.009
EPHA1p.Phe200Leu	EPHA1	0.0092586	0.0103972	0	0.0231465			0.105074	0.11396					Leu	Phe	FALSE		2	0	0	0	0	0	0	0	0	0	0	0	0	0	0	2	0	0	0	0	0	0	0	0	0	0	0	0	0	0	0	0	0	0	0	0	0	0	0	0	0	0	0	0	0	0	0	0	0	0	0	0	0	0	0	0	0	0	0	0	0	0	0	0	0	0	67.49	FALSE	FALSE	FALSE	189	0.009
EPHA3p.Thr802Arg	EPHA3	0.0092586	0.0103972	0	0.0231465			0.105074	0.11396					Arg	Thr	TRUE	2	2	0	0	0	0	0	0	0	0	0	0	0	0	0	0	2	0	0	0	0	0	0	0	0	0	0	0	0	0	0	0	0	0	0	0	0	0	0	0	0	0	0	0	0	0	0	0	0	0	0	0	0	0	0	0	0	0	0	0	0	0	0	0	0	0	0	68.31	FALSE	FALSE	FALSE	189	0.009
EPHA7p.Asp131His	EPHA7	0.0092586	0.0103972	0	0.0231465			0.105074	0.11396					His	Asp	TRUE	2	2	0	0	0	0	0	0	0	0	0	0	0	0	0	0	2	0	0	0	0	0	0	0	0	0	0	0	0	0	0	0	0	0	0	0	0	0	0	0	0	0	0	0	0	0	0	0	0	0	0	0	0	0	0	0	0	0	0	0	0	0	0	0	0	0	0	67.28	FALSE	FALSE	FALSE	189	0.009
EPHA7p.Asp531His	EPHA7	0.0092586	0.0103972	0	0.0231465			0.105074	0.11396					His	Asp	TRUE	2	2	0	0	0	0	0	0	0	0	0	0	0	0	0	0	2	0	0	0	0	0	0	0	0	0	0	0	0	0	0	0	0	0	0	0	0	0	0	0	0	0	0	0	0	0	0	0	0	0	0	0	0	0	0	0	0	0	0	0	0	0	0	0	0	0	0	68.14	FALSE	FALSE	FALSE	189	0.009
EPHA7p.Gly656Trp	EPHA7	0.0092586	0.0103972	0	0.0231465			0.105074	0.11396					Trp	Gly	FALSE	2	2	0	0	0	0	0	0	0	0	0	0	0	0	0	0	2	0	0	0	0	0	0	0	0	0	0	0	0	0	0	0	0	0	0	0	0	0	0	0	0	0	0	0	0	0	0	0	0	0	0	0	0	0	0	0	0	0	0	0	0	0	0	0	0	0	0	67.5	FALSE	FALSE	FALSE	189	0.009
EPHA8p.Glu100Lys	EPHA8	0.0092586	0.0103972	0	0.0231465			0.105074	0.11396					Lys	Glu	TRUE		2	0	0	0	0	0	0	0	0	0	0	0	0	0	0	2	0	0	0	0	0	0	0	0	0	0	0	0	0	0	0	0	0	0	0	0	0	0	0	0	0	0	0	0	0	0	0	0	0	0	0	0	0	0	0	0	0	0	0	0	0	0	0	0	0	0	67.62	FALSE	FALSE	FALSE	189	0.009
EPHB3p.Arg420His	EPHB3	0.0092586	0.0103972	0	0.0231465			0.105074	0.11396					His	Arg	TRUE		2	0	0	0	0	0	0	0	0	0	0	0	0	0	0	2	0	0	0	0	0	0	0	0	0	0	0	0	0	0	0	0	0	0	0	0	0	0	0	0	0	0	0	0	0	0	0	0	0	0	0	0	0	0	0	0	0	0	0	0	0	0	0	0	0	0	67.69	FALSE	FALSE	FALSE	189	0.009
EPS8p.Phe739Leu	EPS8	0.0092586	0.0103972	0	0.0231465			0.105074	0.11396					Leu	Phe	FALSE		2	0	0	0	0	0	0	0	0	0	0	0	0	0	0	2	0	0	0	0	0	0	0	0	0	0	0	0	0	0	0	0	0	0	0	0	0	0	0	0	0	0	0	0	0	0	0	0	0	0	0	0	0	0	0	0	0	0	0	0	0	0	0	0	0	0	66.51	FALSE	FALSE	FALSE	189	0.009
ERN2p.Gly429Glu	ERN2	0.0092586	0.0103972	0	0.0231465			0.105074	0.11396					Glu	Gly	FALSE		2	0	0	0	0	0	0	0	0	0	0	0	0	0	0	2	0	0	0	0	0	0	0	0	0	0	0	0	0	0	0	0	0	0	0	0	0	0	0	0	0	0	0	0	0	0	0	0	0	0	0	0	0	0	0	0	0	0	0	0	0	0	0	0	0	0	68.08	FALSE	FALSE	FALSE	189	0.009
ESRRAp.Asp219Asn	ESRRA	0.0092586	0.0103972	0	0.0231465			0.105074	0.11396					Asn	Asp	FALSE		2	0	0	0	0	0	0	0	0	0	0	0	0	0	0	2	0	0	0	0	0	0	0	0	0	0	0	0	0	0	0	0	0	0	0	0	0	0	0	0	0	0	0	0	0	0	0	0	0	0	0	0	0	0	0	0	0	0	0	0	0	0	0	0	0	0	66.94	FALSE	FALSE	FALSE	189	0.009
EXOC4p.Lys662Glu	EXOC4	0.0092586	0.0103972	0	0.0231465			0.105074	0.11396					Glu	Lys	FALSE		2	0	0	0	0	0	0	0	0	0	0	0	0	0	0	2	0	0	0	0	0	0	0	0	0	0	0	0	0	0	0	0	0	0	0	0	0	0	0	0	0	0	0	0	0	0	0	0	0	0	0	0	0	0	0	0	0	0	0	0	0	0	0	0	0	0	67.21	FALSE	FALSE	FALSE	189	0.009
EXOSC10p.Tyr528Ter	EXOSC10	0.0092586	0.0103972	0	0.0231465			0.105074	0.11396					Ter	Tyr	FALSE		2	0	0	0	0	0	0	0	0	0	0	0	0	0	0	2	0	0	0	0	0	0	0	0	0	0	0	0	0	0	0	0	0	0	0	0	0	0	0	0	0	0	0	0	0	0	0	0	0	0	0	0	0	0	0	0	0	0	0	0	0	0	0	0	0	0	67.77	FALSE	FALSE	FALSE	189	0.009
F13Bp.Gly121Val	F13B	0.0092586	0.0103972	0	0.0231465			0.105074	0.11396					Val	Gly	FALSE		2	0	0	0	0	0	0	0	0	0	0	0	0	0	0	2	0	0	0	0	0	0	0	0	0	0	0	0	0	0	0	0	0	0	0	0	0	0	0	0	0	0	0	0	0	0	0	0	0	0	0	0	0	0	0	0	0	0	0	0	0	0	0	0	0	0	67.5	FALSE	FALSE	FALSE	189	0.009
F2RL3p.Ser299Arg	F2RL3	0.0092586	0.0103972	0	0.0231465			0.105074	0.11396					Arg	Ser	TRUE		2	0	0	0	0	0	0	0	0	0	0	0	0	0	0	2	0	0	0	0	0	0	0	0	0	0	0	0	0	0	0	0	0	0	0	0	0	0	0	0	0	0	0	0	0	0	0	0	0	0	0	0	0	0	0	0	0	0	0	0	0	0	0	0	0	0	68.19	FALSE	FALSE	FALSE	189	0.009
FABP9p.Phe5Leu	FABP9	0.0092586	0.0103972	0	0.0231465			0.105074	0.11396					Leu	Phe	FALSE		2	0	0	0	0	0	0	0	0	0	0	0	0	0	0	2	0	0	0	0	0	0	0	0	0	0	0	0	0	0	0	0	0	0	0	0	0	0	0	0	0	0	0	0	0	0	0	0	0	0	0	0	0	0	0	0	0	0	0	0	0	0	0	0	0	0	67.76	FALSE	FALSE	FALSE	189	0.009
FAM135Bp.Glu1018Gln	FAM135B	0.0092586	0.0103972	0	0.0231465			0.105074	0.11396					Gln	Glu	FALSE	2	2	0	0	0	0	0	0	0	0	0	0	0	0	0	0	2	0	0	0	0	0	0	0	0	0	0	0	0	0	0	0	0	0	0	0	0	0	0	0	0	0	0	0	0	0	0	0	0	0	0	0	0	0	0	0	0	0	0	0	0	0	0	0	0	0	0	67.93	FALSE	FALSE	FALSE	189	0.009
FAM135Bp.Lys620Met	FAM135B	0.0092586	0.0103972	0	0.0231465			0.105074	0.11396					Met	Lys	FALSE	2	2	0	0	0	0	0	0	0	0	0	0	0	0	0	0	2	0	0	0	0	0	0	0	0	0	0	0	0	0	0	0	0	0	0	0	0	0	0	0	0	0	0	0	0	0	0	0	0	0	0	0	0	0	0	0	0	0	0	0	0	0	0	0	0	0	0	68.16	FALSE	FALSE	FALSE	189	0.009
FAM13Cp.Arg298Leu	FAM13C	0.0092586	0.0103972	0	0.0231465			0.105074	0.11396					Leu	Arg	FALSE		2	0	0	0	0	0	0	0	0	0	0	0	0	0	0	2	0	0	0	0	0	0	0	0	0	0	0	0	0	0	0	0	0	0	0	0	0	0	0	0	0	0	0	0	0	0	0	0	0	0	0	0	0	0	0	0	0	0	0	0	0	0	0	0	0	0	67.92	FALSE	FALSE	FALSE	189	0.009
FAM179Bp.Ala1375Thr	FAM179B	0.0092586	0.0103972	0	0.0231465			0.105074	0.11396					Thr	Ala	TRUE		2	0	0	0	0	0	0	0	0	0	0	0	0	0	0	2	0	0	0	0	0	0	0	0	0	0	0	0	0	0	0	0	0	0	0	0	0	0	0	0	0	0	0	0	0	0	0	0	0	0	0	0	0	0	0	0	0	0	0	0	0	0	0	0	0	0	68.39	FALSE	FALSE	FALSE	189	0.009
FAM184Ap.Asp247His	FAM184A	0.0092586	0.0103972	0	0.0231465			0.105074	0.11396					His	Asp	TRUE		2	0	0	0	0	0	0	0	0	0	0	0	0	0	0	2	0	0	0	0	0	0	0	0	0	0	0	0	0	0	0	0	0	0	0	0	0	0	0	0	0	0	0	0	0	0	0	0	0	0	0	0	0	0	0	0	0	0	0	0	0	0	0	0	0	0	67.31	FALSE	FALSE	FALSE	189	0.009
FAM47Cp.Lys946Met	FAM47C	0.0092586	0.0103972	0	0.0231465			0.105074	0.11396					Met	Lys	FALSE	2	2	0	0	0	0	0	0	0	0	0	0	0	0	0	0	2	0	0	0	0	0	0	0	0	0	0	0	0	0	0	0	0	0	0	0	0	0	0	0	0	0	0	0	0	0	0	0	0	0	0	0	0	0	0	0	0	0	0	0	0	0	0	0	0	0	0	67.29	FALSE	FALSE	FALSE	189	0.009
FAM83Bp.Arg274Lys	FAM83B	0.0092586	0.0103972	0	0.0231465			0.105074	0.11396					Lys	Arg	TRUE		2	0	0	0	0	0	0	0	0	0	0	0	0	0	0	2	0	0	0	0	0	0	0	0	0	0	0	0	0	0	0	0	0	0	0	0	0	0	0	0	0	0	0	0	0	0	0	0	0	0	0	0	0	0	0	0	0	0	0	0	0	0	0	0	0	0	68.34	FALSE	FALSE	FALSE	189	0.009
FAM83Cp.Met219Val	FAM83C	0.0092586	0.0103972	0	0.0231465			0.105074	0.11396					Val	Met	FALSE		2	0	0	0	0	0	0	0	0	0	0	0	0	0	0	2	0	0	0	0	0	0	0	0	0	0	0	0	0	0	0	0	0	0	0	0	0	0	0	0	0	0	0	0	0	0	0	0	0	0	0	0	0	0	0	0	0	0	0	0	0	0	0	0	0	0	68.11	FALSE	FALSE	FALSE	189	0.009
FANCD2OSp.Phe33Leu	FANCD2OS	0.0092586	0.0103972	0	0.0231465			0.105074	0.11396					Leu	Phe	FALSE		2	0	0	0	0	0	0	0	0	0	0	0	0	0	0	2	0	0	0	0	0	0	0	0	0	0	0	0	0	0	0	0	0	0	0	0	0	0	0	0	0	0	0	0	0	0	0	0	0	0	0	0	0	0	0	0	0	0	0	0	0	0	0	0	0	0	68.22	FALSE	FALSE	FALSE	189	0.009
FARP2p.Glu879Lys	FARP2	0.0092586	0.0103972	0	0.0231465			0.105074	0.11396					Lys	Glu	TRUE		2	0	0	0	0	0	0	0	0	0	0	0	0	0	0	2	0	0	0	0	0	0	0	0	0	0	0	0	0	0	0	0	0	0	0	0	0	0	0	0	0	0	0	0	0	0	0	0	0	0	0	0	0	0	0	0	0	0	0	0	0	0	0	0	0	0	68.35	FALSE	FALSE	FALSE	189	0.009
FAT1p.Arg1627Ter	FAT1	0.0092586	0.0103972	0	0.0231465			0.105074	0.11396					Ter	Arg	FALSE	1	2	0	0	0	0	0	0	0	0	0	0	0	0	0	0	2	0	0	0	0	0	0	0	0	0	0	0	0	0	0	0	0	0	0	0	0	0	0	0	0	0	0	0	0	0	0	0	0	0	0	0	0	0	0	0	0	0	0	0	0	0	0	0	0	0	0	67.29	FALSE	FALSE	FALSE	189	0.009
FAT1p.Arg3400Ter	FAT1	0.0092586	0.0103972	0	0.0231465			0.105074	0.11396					Ter	Arg	FALSE	1	2	0	0	0	0	0	0	0	0	0	0	0	0	0	0	2	0	0	0	0	0	0	0	0	0	0	0	0	0	0	0	0	0	0	0	0	0	0	0	0	0	0	0	0	0	0	0	0	0	0	0	0	0	0	0	0	0	0	0	0	0	0	0	0	0	0	67.92	FALSE	FALSE	FALSE	189	0.009
FAT1p.Gln1477Ter	FAT1	0.0092586	0.0103972	0	0.0231465			0.105074	0.11396					Ter	Gln	FALSE	1	2	0	0	0	0	0	0	0	0	0	0	0	0	0	0	2	0	0	0	0	0	0	0	0	0	0	0	0	0	0	0	0	0	0	0	0	0	0	0	0	0	0	0	0	0	0	0	0	0	0	0	0	0	0	0	0	0	0	0	0	0	0	0	0	0	0	67.82	FALSE	FALSE	FALSE	189	0.009
FAT1p.Gly4147Asp	FAT1	0.0092586	0.0103972	0	0.0231465			0.105074	0.11396					Asp	Gly	FALSE	1	2	0	0	0	0	0	0	0	0	0	0	0	0	0	0	2	0	0	0	0	0	0	0	0	0	0	0	0	0	0	0	0	0	0	0	0	0	0	0	0	0	0	0	0	0	0	0	0	0	0	0	0	0	0	0	0	0	0	0	0	0	0	0	0	0	0	67.57	FALSE	FALSE	FALSE	189	0.009
FAT1p.Leu2994Arg	FAT1	0.0092586	0.0103972	0	0.0231465			0.105074	0.11396					Arg	Leu	TRUE	1	2	0	0	0	0	0	0	0	0	0	0	0	0	0	0	2	0	0	0	0	0	0	0	0	0	0	0	0	0	0	0	0	0	0	0	0	0	0	0	0	0	0	0	0	0	0	0	0	0	0	0	0	0	0	0	0	0	0	0	0	0	0	0	0	0	0	67.75	FALSE	FALSE	FALSE	189	0.009
FAT2p.Asp644Asn	FAT2	0.0092586	0.0103972	0	0.0231465			0.105074	0.11396					Asn	Asp	FALSE		2	0	0	0	0	0	0	0	0	0	0	0	0	0	0	2	0	0	0	0	0	0	0	0	0	0	0	0	0	0	0	0	0	0	0	0	0	0	0	0	0	0	0	0	0	0	0	0	0	0	0	0	0	0	0	0	0	0	0	0	0	0	0	0	0	0	67.12	FALSE	FALSE	FALSE	189	0.009
FAT4p.Arg1136Ser	FAT4	0.0092586	0.0103972	0	0.0231465			0.105074	0.11396					Ser	Arg	TRUE	1	2	0	0	0	0	0	0	0	0	0	0	0	0	0	0	2	0	0	0	0	0	0	0	0	0	0	0	0	0	0	0	0	0	0	0	0	0	0	0	0	0	0	0	0	0	0	0	0	0	0	0	0	0	0	0	0	0	0	0	0	0	0	0	0	0	0	67.47	FALSE	FALSE	FALSE	189	0.009
FAT4p.Asn2979Ile	FAT4	0.0092586	0.0103972	0	0.0231465			0.105074	0.11396					Ile	Asn	FALSE	1	2	0	0	0	0	0	0	0	0	0	0	0	0	0	0	2	0	0	0	0	0	0	0	0	0	0	0	0	0	0	0	0	0	0	0	0	0	0	0	0	0	0	0	0	0	0	0	0	0	0	0	0	0	0	0	0	0	0	0	0	0	0	0	0	0	0	66.58	FALSE	FALSE	FALSE	189	0.009
FAT4p.Gly2507Cys	FAT4	0.0092586	0.0103972	0	0.0231465			0.105074	0.11396					Cys	Gly	TRUE	1	2	0	0	0	0	0	0	0	0	0	0	0	0	0	0	2	0	0	0	0	0	0	0	0	0	0	0	0	0	0	0	0	0	0	0	0	0	0	0	0	0	0	0	0	0	0	0	0	0	0	0	0	0	0	0	0	0	0	0	0	0	0	0	0	0	0	67.44	FALSE	FALSE	FALSE	189	0.009
FAT4p.Gly4242Cys	FAT4	0.0092586	0.0103972	0	0.0231465			0.105074	0.11396					Cys	Gly	TRUE	1	2	0	0	0	0	0	0	0	0	0	0	0	0	0	0	2	0	0	0	0	0	0	0	0	0	0	0	0	0	0	0	0	0	0	0	0	0	0	0	0	0	0	0	0	0	0	0	0	0	0	0	0	0	0	0	0	0	0	0	0	0	0	0	0	0	0	68.11	FALSE	FALSE	FALSE	189	0.009
FBLIM1p.His187Arg	FBLIM1	0.0092586	0.0103972	0	0.0231465			0.105074	0.11396					Arg	His	TRUE		2	0	0	0	0	0	0	0	0	0	0	0	0	0	0	2	0	0	0	0	0	0	0	0	0	0	0	0	0	0	0	0	0	0	0	0	0	0	0	0	0	0	0	0	0	0	0	0	0	0	0	0	0	0	0	0	0	0	0	0	0	0	0	0	0	0	68.24	FALSE	FALSE	FALSE	189	0.009
FBXL13p.Arg308Trp	FBXL13	0.0092586	0.0103972	0	0.0231465			0.105074	0.11396					Trp	Arg	FALSE		2	0	0	0	0	0	0	0	0	0	0	0	0	0	0	2	0	0	0	0	0	0	0	0	0	0	0	0	0	0	0	0	0	0	0	0	0	0	0	0	0	0	0	0	0	0	0	0	0	0	0	0	0	0	0	0	0	0	0	0	0	0	0	0	0	0	67.57	FALSE	FALSE	FALSE	189	0.009
FCARp.Val233Met	FCAR	0.0092586	0.0103972	0	0.0231465			0.105074	0.11396					Met	Val	FALSE		2	0	0	0	0	0	0	0	0	0	0	0	0	0	0	2	0	0	0	0	0	0	0	0	0	0	0	0	0	0	0	0	0	0	0	0	0	0	0	0	0	0	0	0	0	0	0	0	0	0	0	0	0	0	0	0	0	0	0	0	0	0	0	0	0	0	68.59	FALSE	FALSE	FALSE	189	0.009
FLGp.Ala2503Val	FLG	0.0092586	0.0103972	0	0.0231465			0.105074	0.11396					Val	Ala	FALSE		2	0	0	0	0	0	0	0	0	0	0	0	0	0	0	2	0	0	0	0	0	0	0	0	0	0	0	0	0	0	0	0	0	0	0	0	0	0	0	0	0	0	0	0	0	0	0	0	0	0	0	0	0	0	0	0	0	0	0	0	0	0	0	0	0	0	67.87	FALSE	FALSE	FALSE	189	0.009
FLGp.Arg2561Ser	FLG	0.0092586	0.0103972	0	0.0231465			0.105074	0.11396					Ser	Arg	TRUE		2	0	0	0	0	0	0	0	0	0	0	0	0	0	0	2	0	0	0	0	0	0	0	0	0	0	0	0	0	0	0	0	0	0	0	0	0	0	0	0	0	0	0	0	0	0	0	0	0	0	0	0	0	0	0	0	0	0	0	0	0	0	0	0	0	0	66.92	FALSE	FALSE	FALSE	189	0.009
FLNAp.Gly776Val	FLNA	0.0092586	0.0103972	0	0.0231465			0.105074	0.11396					Val	Gly	FALSE	2	2	0	0	0	0	0	0	0	0	0	0	0	0	0	0	2	0	0	0	0	0	0	0	0	0	0	0	0	0	0	0	0	0	0	0	0	0	0	0	0	0	0	0	0	0	0	0	0	0	0	0	0	0	0	0	0	0	0	0	0	0	0	0	0	0	0	67.41	FALSE	FALSE	FALSE	189	0.009
FMN2p.Asn1505Ile	FMN2	0.0092586	0.0103972	0	0.0231465			0.105074	0.11396					Ile	Asn	FALSE		2	0	0	0	0	0	0	0	0	0	0	0	0	0	0	2	0	0	0	0	0	0	0	0	0	0	0	0	0	0	0	0	0	0	0	0	0	0	0	0	0	0	0	0	0	0	0	0	0	0	0	0	0	0	0	0	0	0	0	0	0	0	0	0	0	0	67.33	FALSE	FALSE	FALSE	189	0.009
FN1p.Glu94Lys	FN1	0.0092586	0.0103972	0	0.0231465			0.105074	0.11396					Lys	Glu	TRUE		2	0	0	0	0	0	0	0	0	0	0	0	0	0	0	2	0	0	0	0	0	0	0	0	0	0	0	0	0	0	0	0	0	0	0	0	0	0	0	0	0	0	0	0	0	0	0	0	0	0	0	0	0	0	0	0	0	0	0	0	0	0	0	0	0	0	66.61	FALSE	FALSE	FALSE	189	0.009
FNDC1p.Pro1399Thr	FNDC1	0.0092586	0.0103972	0	0.0231465			0.105074	0.11396					Thr	Pro	TRUE		2	0	0	0	0	0	0	0	0	0	0	0	0	0	0	2	0	0	0	0	0	0	0	0	0	0	0	0	0	0	0	0	0	0	0	0	0	0	0	0	0	0	0	0	0	0	0	0	0	0	0	0	0	0	0	0	0	0	0	0	0	0	0	0	0	0	67.99	FALSE	FALSE	FALSE	189	0.009
FRAS1p.Gln3667Glu	FRAS1	0.0092586	0.0103972	0	0.0231465			0.105074	0.11396					Glu	Gln	FALSE		2	0	0	0	0	0	0	0	0	0	0	0	0	0	0	2	0	0	0	0	0	0	0	0	0	0	0	0	0	0	0	0	0	0	0	0	0	0	0	0	0	0	0	0	0	0	0	0	0	0	0	0	0	0	0	0	0	0	0	0	0	0	0	0	0	0	68.25	FALSE	FALSE	FALSE	189	0.009
FREM1p.Glu657Lys	FREM1	0.0092586	0.0103972	0	0.0231465			0.105074	0.11396					Lys	Glu	TRUE		2	0	0	0	0	0	0	0	0	0	0	0	0	0	0	2	0	0	0	0	0	0	0	0	0	0	0	0	0	0	0	0	0	0	0	0	0	0	0	0	0	0	0	0	0	0	0	0	0	0	0	0	0	0	0	0	0	0	0	0	0	0	0	0	0	0	67.61	FALSE	FALSE	FALSE	189	0.009
FREM2p.Gly1608Ala	FREM2	0.0092586	0.0103972	0	0.0231465			0.105074	0.11396					Ala	Gly	FALSE		2	0	0	0	0	0	0	0	0	0	0	0	0	0	0	2	0	0	0	0	0	0	0	0	0	0	0	0	0	0	0	0	0	0	0	0	0	0	0	0	0	0	0	0	0	0	0	0	0	0	0	0	0	0	0	0	0	0	0	0	0	0	0	0	0	0	67.78	FALSE	FALSE	FALSE	189	0.009
G6PC3p.Ile55Thr	G6PC3	0.0092586	0.0103972	0	0.0231465			0.105074	0.11396					Thr	Ile	TRUE		2	0	0	0	0	0	0	0	0	0	0	0	0	0	0	2	0	0	0	0	0	0	0	0	0	0	0	0	0	0	0	0	0	0	0	0	0	0	0	0	0	0	0	0	0	0	0	0	0	0	0	0	0	0	0	0	0	0	0	0	0	0	0	0	0	0	67.43	FALSE	FALSE	FALSE	189	0.009
GABBR2p.Trp149Ter	GABBR2	0.0092586	0.0103972	0	0.0231465			0.105074	0.11396					Ter	Trp	FALSE		2	0	0	0	0	0	0	0	0	0	0	0	0	0	0	2	0	0	0	0	0	0	0	0	0	0	0	0	0	0	0	0	0	0	0	0	0	0	0	0	0	0	0	0	0	0	0	0	0	0	0	0	0	0	0	0	0	0	0	0	0	0	0	0	0	0	67.43	FALSE	FALSE	FALSE	189	0.009
GABRA3p.Glu482Lys	GABRA3	0.0092586	0.0103972	0	0.0231465			0.105074	0.11396					Lys	Glu	TRUE		2	0	0	0	0	0	0	0	0	0	0	0	0	0	0	2	0	0	0	0	0	0	0	0	0	0	0	0	0	0	0	0	0	0	0	0	0	0	0	0	0	0	0	0	0	0	0	0	0	0	0	0	0	0	0	0	0	0	0	0	0	0	0	0	0	0	67.42	FALSE	FALSE	FALSE	189	0.009
GALNT12p.Cys521Ter	GALNT12	0.0092586	0.0103972	0	0.0231465			0.105074	0.11396					Ter	Cys	FALSE		2	0	0	0	0	0	0	0	0	0	0	0	0	0	0	2	0	0	0	0	0	0	0	0	0	0	0	0	0	0	0	0	0	0	0	0	0	0	0	0	0	0	0	0	0	0	0	0	0	0	0	0	0	0	0	0	0	0	0	0	0	0	0	0	0	0	67.74	FALSE	FALSE	FALSE	189	0.009
GATCp.Glu52Lys	GATC	0.0092586	0.0103972	0	0.0231465			0.105074	0.11396					Lys	Glu	TRUE		2	0	0	0	0	0	0	0	0	0	0	0	0	0	0	2	0	0	0	0	0	0	0	0	0	0	0	0	0	0	0	0	0	0	0	0	0	0	0	0	0	0	0	0	0	0	0	0	0	0	0	0	0	0	0	0	0	0	0	0	0	0	0	0	0	0	67.8	FALSE	FALSE	FALSE	189	0.009
GCC1p.Arg762Ter	GCC1	0.0092586	0.0103972	0	0.0231465			0.105074	0.11396					Ter	Arg	FALSE		2	0	0	0	0	0	0	0	0	0	0	0	0	0	0	2	0	0	0	0	0	0	0	0	0	0	0	0	0	0	0	0	0	0	0	0	0	0	0	0	0	0	0	0	0	0	0	0	0	0	0	0	0	0	0	0	0	0	0	0	0	0	0	0	0	0	67.53	FALSE	FALSE	FALSE	189	0.009
GCC1p.Glu381Lys	GCC1	0.0092586	0.0103972	0	0.0231465			0.105074	0.11396					Lys	Glu	TRUE		2	0	0	0	0	0	0	0	0	0	0	0	0	0	0	2	0	0	0	0	0	0	0	0	0	0	0	0	0	0	0	0	0	0	0	0	0	0	0	0	0	0	0	0	0	0	0	0	0	0	0	0	0	0	0	0	0	0	0	0	0	0	0	0	0	0	67.18	FALSE	FALSE	FALSE	189	0.009
GH2p.Asn125Lys	GH2	0.0092586	0.0103972	0	0.0231465			0.105074	0.11396					Lys	Asn	TRUE		2	0	0	0	0	0	0	0	0	0	0	0	0	0	0	2	0	0	0	0	0	0	0	0	0	0	0	0	0	0	0	0	0	0	0	0	0	0	0	0	0	0	0	0	0	0	0	0	0	0	0	0	0	0	0	0	0	0	0	0	0	0	0	0	0	0	67.97	FALSE	FALSE	FALSE	189	0.009
GIGYF2p.Ser221Ter	GIGYF2	0.0092586	0.0103972	0	0.0231465			0.105074	0.11396					Ter	Ser	FALSE		2	0	0	0	0	0	0	0	0	0	0	0	0	0	0	2	0	0	0	0	0	0	0	0	0	0	0	0	0	0	0	0	0	0	0	0	0	0	0	0	0	0	0	0	0	0	0	0	0	0	0	0	0	0	0	0	0	0	0	0	0	0	0	0	0	0	68.07	FALSE	FALSE	FALSE	189	0.009
GIMAP6p.Arg145His	GIMAP6	0.0092586	0.0103972	0	0.0231465			0.105074	0.11396					His	Arg	TRUE		2	0	0	0	0	0	0	0	0	0	0	0	0	0	0	2	0	0	0	0	0	0	0	0	0	0	0	0	0	0	0	0	0	0	0	0	0	0	0	0	0	0	0	0	0	0	0	0	0	0	0	0	0	0	0	0	0	0	0	0	0	0	0	0	0	0	67.68	FALSE	FALSE	FALSE	189	0.009
GNAI1p.Glu289Gln	GNAI1	0.0092586	0.0103972	0	0.0231465			0.105074	0.11396					Gln	Glu	FALSE		2	0	0	0	0	0	0	0	0	0	0	0	0	0	0	2	0	0	0	0	0	0	0	0	0	0	0	0	0	0	0	0	0	0	0	0	0	0	0	0	0	0	0	0	0	0	0	0	0	0	0	0	0	0	0	0	0	0	0	0	0	0	0	0	0	0	67.41	FALSE	FALSE	FALSE	189	0.009
GNB3p.Gln259Arg	GNB3	0.0092586	0.0103972	0	0.0231465			0.105074	0.11396					Arg	Gln	TRUE		2	0	0	0	0	0	0	0	0	0	0	0	0	0	0	2	0	0	0	0	0	0	0	0	0	0	0	0	0	0	0	0	0	0	0	0	0	0	0	0	0	0	0	0	0	0	0	0	0	0	0	0	0	0	0	0	0	0	0	0	0	0	0	0	0	0	67.94	FALSE	FALSE	FALSE	189	0.009
GPR107p.Ile505Met	GPR107	0.0092586	0.0103972	0	0.0231465			0.105074	0.11396					Met	Ile	FALSE		2	0	0	0	0	0	0	0	0	0	0	0	0	0	0	2	0	0	0	0	0	0	0	0	0	0	0	0	0	0	0	0	0	0	0	0	0	0	0	0	0	0	0	0	0	0	0	0	0	0	0	0	0	0	0	0	0	0	0	0	0	0	0	0	0	0	67.7	FALSE	FALSE	FALSE	189	0.009
GPR12p.Gly96Glu	GPR12	0.0092586	0.0103972	0	0.0231465			0.105074	0.11396					Glu	Gly	FALSE		2	0	0	0	0	0	0	0	0	0	0	0	0	0	0	2	0	0	0	0	0	0	0	0	0	0	0	0	0	0	0	0	0	0	0	0	0	0	0	0	0	0	0	0	0	0	0	0	0	0	0	0	0	0	0	0	0	0	0	0	0	0	0	0	0	0	66.57	FALSE	FALSE	FALSE	189	0.009
GPR137p.Arg192Gln	GPR137	0.0092586	0.0103972	0	0.0231465			0.105074	0.11396					Gln	Arg	FALSE		2	0	0	0	0	0	0	0	0	0	0	0	0	0	0	2	0	0	0	0	0	0	0	0	0	0	0	0	0	0	0	0	0	0	0	0	0	0	0	0	0	0	0	0	0	0	0	0	0	0	0	0	0	0	0	0	0	0	0	0	0	0	0	0	0	0	68.06	FALSE	FALSE	FALSE	189	0.009
GPR174p.Arg175Ser	GPR174	0.0092586	0.0103972	0	0.0231465			0.105074	0.11396					Ser	Arg	TRUE		2	0	0	0	0	0	0	0	0	0	0	0	0	0	0	2	0	0	0	0	0	0	0	0	0	0	0	0	0	0	0	0	0	0	0	0	0	0	0	0	0	0	0	0	0	0	0	0	0	0	0	0	0	0	0	0	0	0	0	0	0	0	0	0	0	0	68.09	FALSE	FALSE	FALSE	189	0.009
GPR179p.Ser1352Ile	GPR179	0.0092586	0.0103972	0	0.0231465			0.105074	0.11396					Ile	Ser	FALSE		2	0	0	0	0	0	0	0	0	0	0	0	0	0	0	2	0	0	0	0	0	0	0	0	0	0	0	0	0	0	0	0	0	0	0	0	0	0	0	0	0	0	0	0	0	0	0	0	0	0	0	0	0	0	0	0	0	0	0	0	0	0	0	0	0	0	67.23	FALSE	FALSE	FALSE	189	0.009
GPR63p.Met135Ile	GPR63	0.0092586	0.0103972	0	0.0231465			0.105074	0.11396					Ile	Met	FALSE		2	0	0	0	0	0	0	0	0	0	0	0	0	0	0	2	0	0	0	0	0	0	0	0	0	0	0	0	0	0	0	0	0	0	0	0	0	0	0	0	0	0	0	0	0	0	0	0	0	0	0	0	0	0	0	0	0	0	0	0	0	0	0	0	0	0	67.46	FALSE	FALSE	FALSE	189	0.009
GPR75p.Glu526Gly	GPR75	0.0092586	0.0103972	0	0.0231465			0.105074	0.11396					Gly	Glu	FALSE		2	0	0	0	0	0	0	0	0	0	0	0	0	0	0	2	0	0	0	0	0	0	0	0	0	0	0	0	0	0	0	0	0	0	0	0	0	0	0	0	0	0	0	0	0	0	0	0	0	0	0	0	0	0	0	0	0	0	0	0	0	0	0	0	0	0	67.33	FALSE	FALSE	FALSE	189	0.009
GPRC6Ap.Lys130Thr	GPRC6A	0.0092586	0.0103972	0	0.0231465			0.105074	0.11396					Thr	Lys	TRUE		2	0	0	0	0	0	0	0	0	0	0	0	0	0	0	2	0	0	0	0	0	0	0	0	0	0	0	0	0	0	0	0	0	0	0	0	0	0	0	0	0	0	0	0	0	0	0	0	0	0	0	0	0	0	0	0	0	0	0	0	0	0	0	0	0	0	67.83	FALSE	FALSE	FALSE	189	0.009
GRAP2p.Pro205Leu	GRAP2	0.0092586	0.0103972	0	0.0231465			0.105074	0.11396					Leu	Pro	FALSE		2	0	0	0	0	0	0	0	0	0	0	0	0	0	0	2	0	0	0	0	0	0	0	0	0	0	0	0	0	0	0	0	0	0	0	0	0	0	0	0	0	0	0	0	0	0	0	0	0	0	0	0	0	0	0	0	0	0	0	0	0	0	0	0	0	0	67.29	FALSE	FALSE	FALSE	189	0.009
GRM1p.Lys864Arg	GRM1	0.0092586	0.0103972	0	0.0231465			0.105074	0.11396					Arg	Lys	TRUE		2	0	0	0	0	0	0	0	0	0	0	0	0	0	0	2	0	0	0	0	0	0	0	0	0	0	0	0	0	0	0	0	0	0	0	0	0	0	0	0	0	0	0	0	0	0	0	0	0	0	0	0	0	0	0	0	0	0	0	0	0	0	0	0	0	0	68.45	FALSE	FALSE	FALSE	189	0.009
GRM8p.Ala128Ser	GRM8	0.0092586	0.0103972	0	0.0231465			0.105074	0.11396					Ser	Ala	TRUE		2	0	0	0	0	0	0	0	0	0	0	0	0	0	0	2	0	0	0	0	0	0	0	0	0	0	0	0	0	0	0	0	0	0	0	0	0	0	0	0	0	0	0	0	0	0	0	0	0	0	0	0	0	0	0	0	0	0	0	0	0	0	0	0	0	0	67.14	FALSE	FALSE	FALSE	189	0.009
GTF2A1p.Leu67Val	GTF2A1	0.0092586	0.0103972	0	0.0231465			0.105074	0.11396					Val	Leu	FALSE		2	0	0	0	0	0	0	0	0	0	0	0	0	0	0	2	0	0	0	0	0	0	0	0	0	0	0	0	0	0	0	0	0	0	0	0	0	0	0	0	0	0	0	0	0	0	0	0	0	0	0	0	0	0	0	0	0	0	0	0	0	0	0	0	0	0	67.4	FALSE	FALSE	FALSE	189	0.009
GTF2Bp.Asn139Ser	GTF2B	0.0092586	0.0103972	0	0.0231465			0.105074	0.11396					Ser	Asn	TRUE		2	0	0	0	0	0	0	0	0	0	0	0	0	0	0	2	0	0	0	0	0	0	0	0	0	0	0	0	0	0	0	0	0	0	0	0	0	0	0	0	0	0	0	0	0	0	0	0	0	0	0	0	0	0	0	0	0	0	0	0	0	0	0	0	0	0	67.87	FALSE	FALSE	FALSE	189	0.009
H3F3Bp.Lys37Met	H3F3B	0.0092586	0.0103972	0	0.0231465			0.105074	0.11396					Met	Lys	FALSE	1	2	0	0	0	0	0	0	0	0	0	0	0	0	0	0	2	0	0	0	0	0	0	0	0	0	0	0	0	0	0	0	0	0	0	0	0	0	0	0	0	0	0	0	0	0	0	0	0	0	0	0	0	0	0	0	0	0	0	0	0	0	0	0	0	0	0	68.73	FALSE	FALSE	FALSE	189	0.009
HALp.Lys415Glu	HAL	0.0092586	0.0103972	0	0.0231465			0.105074	0.11396					Glu	Lys	FALSE		2	0	0	0	0	0	0	0	0	0	0	0	0	0	0	2	0	0	0	0	0	0	0	0	0	0	0	0	0	0	0	0	0	0	0	0	0	0	0	0	0	0	0	0	0	0	0	0	0	0	0	0	0	0	0	0	0	0	0	0	0	0	0	0	0	0	68.03	FALSE	FALSE	FALSE	189	0.009
HAUS6p.His652Asn	HAUS6	0.0092586	0.0103972	0	0.0231465			0.105074	0.11396					Asn	His	FALSE		2	0	0	0	0	0	0	0	0	0	0	0	0	0	0	2	0	0	0	0	0	0	0	0	0	0	0	0	0	0	0	0	0	0	0	0	0	0	0	0	0	0	0	0	0	0	0	0	0	0	0	0	0	0	0	0	0	0	0	0	0	0	0	0	0	0	67.29	FALSE	FALSE	FALSE	189	0.009
HCN1p.Asp880Asn	HCN1	0.0092586	0.0103972	0	0.0231465			0.105074	0.11396					Asn	Asp	FALSE		2	0	0	0	0	0	0	0	0	0	0	0	0	0	0	2	0	0	0	0	0	0	0	0	0	0	0	0	0	0	0	0	0	0	0	0	0	0	0	0	0	0	0	0	0	0	0	0	0	0	0	0	0	0	0	0	0	0	0	0	0	0	0	0	0	0	67.37	FALSE	FALSE	FALSE	189	0.009
HCN4p.Gly480Ser	HCN4	0.0092586	0.0103972	0	0.0231465			0.105074	0.11396					Ser	Gly	TRUE		2	0	0	0	0	0	0	0	0	0	0	0	0	0	0	2	0	0	0	0	0	0	0	0	0	0	0	0	0	0	0	0	0	0	0	0	0	0	0	0	0	0	0	0	0	0	0	0	0	0	0	0	0	0	0	0	0	0	0	0	0	0	0	0	0	0	67.59	FALSE	FALSE	FALSE	189	0.009
HDCp.Ala594Thr	HDC	0.0092586	0.0103972	0	0.0231465			0.105074	0.11396					Thr	Ala	TRUE		2	0	0	0	0	0	0	0	0	0	0	0	0	0	0	2	0	0	0	0	0	0	0	0	0	0	0	0	0	0	0	0	0	0	0	0	0	0	0	0	0	0	0	0	0	0	0	0	0	0	0	0	0	0	0	0	0	0	0	0	0	0	0	0	0	0	66.96	FALSE	FALSE	FALSE	189	0.009
HDXp.Gln514Glu	HDX	0.0092586	0.0103972	0	0.0231465			0.105074	0.11396					Glu	Gln	FALSE		2	0	0	0	0	0	0	0	0	0	0	0	0	0	0	2	0	0	0	0	0	0	0	0	0	0	0	0	0	0	0	0	0	0	0	0	0	0	0	0	0	0	0	0	0	0	0	0	0	0	0	0	0	0	0	0	0	0	0	0	0	0	0	0	0	0	67.77	FALSE	FALSE	FALSE	189	0.009
HENMT1p.Ser307Ter	HENMT1	0.0092586	0.0103972	0	0.0231465			0.105074	0.11396					Ter	Ser	FALSE		2	0	0	0	0	0	0	0	0	0	0	0	0	0	0	2	0	0	0	0	0	0	0	0	0	0	0	0	0	0	0	0	0	0	0	0	0	0	0	0	0	0	0	0	0	0	0	0	0	0	0	0	0	0	0	0	0	0	0	0	0	0	0	0	0	0	67.49	FALSE	FALSE	FALSE	189	0.009
HERC2p.Cys2808Ter	HERC2	0.0092586	0.0103972	0	0.0231465			0.105074	0.11396					Ter	Cys	FALSE		2	0	0	0	0	0	0	0	0	0	0	0	0	0	0	2	0	0	0	0	0	0	0	0	0	0	0	0	0	0	0	0	0	0	0	0	0	0	0	0	0	0	0	0	0	0	0	0	0	0	0	0	0	0	0	0	0	0	0	0	0	0	0	0	0	0	67.77	FALSE	FALSE	FALSE	189	0.009
HHIPp.Ser568Asn	HHIP	0.0092586	0.0103972	0	0.0231465			0.105074	0.11396					Asn	Ser	FALSE		2	0	0	0	0	0	0	0	0	0	0	0	0	0	0	2	0	0	0	0	0	0	0	0	0	0	0	0	0	0	0	0	0	0	0	0	0	0	0	0	0	0	0	0	0	0	0	0	0	0	0	0	0	0	0	0	0	0	0	0	0	0	0	0	0	0	67.52	FALSE	FALSE	FALSE	189	0.009
HIST1H2BDp.Val99Leu	HIST1H2BD	0.0092586	0.0103972	0	0.0231465			0.105074	0.11396					Leu	Val	FALSE		2	0	0	0	0	0	0	0	0	0	0	0	0	0	0	2	0	0	0	0	0	0	0	0	0	0	0	0	0	0	0	0	0	0	0	0	0	0	0	0	0	0	0	0	0	0	0	0	0	0	0	0	0	0	0	0	0	0	0	0	0	0	0	0	0	0	67.71	FALSE	FALSE	FALSE	189	0.009
HIST1H2BJp.Pro4Thr	HIST1H2BJ	0.0092586	0.0103972	0	0.0231465			0.105074	0.11396					Thr	Pro	TRUE		2	0	0	0	0	0	0	0	0	0	0	0	0	0	0	2	0	0	0	0	0	0	0	0	0	0	0	0	0	0	0	0	0	0	0	0	0	0	0	0	0	0	0	0	0	0	0	0	0	0	0	0	0	0	0	0	0	0	0	0	0	0	0	0	0	0	67.34	FALSE	FALSE	FALSE	189	0.009
HIST1H3Ip.Lys37Met	HIST1H3I	0.0092586	0.0103972	0	0.0231465			0.105074	0.11396					Met	Lys	FALSE		2	0	0	0	0	0	0	0	0	0	0	0	0	0	0	2	0	0	0	0	0	0	0	0	0	0	0	0	0	0	0	0	0	0	0	0	0	0	0	0	0	0	0	0	0	0	0	0	0	0	0	0	0	0	0	0	0	0	0	0	0	0	0	0	0	0	67.49	FALSE	FALSE	FALSE	189	0.009
HIST1H4Ep.Phe62Cys	HIST1H4E	0.0092586	0.0103972	0	0.0231465			0.105074	0.11396					Cys	Phe	TRUE		2	0	0	0	0	0	0	0	0	0	0	0	0	0	0	2	0	0	0	0	0	0	0	0	0	0	0	0	0	0	0	0	0	0	0	0	0	0	0	0	0	0	0	0	0	0	0	0	0	0	0	0	0	0	0	0	0	0	0	0	0	0	0	0	0	0	68.29	FALSE	FALSE	FALSE	189	0.009
HLA-Bp.Arg7Ter	HLA-B	0.0092586	0.0103972	0	0.0231465			0.105074	0.11396					Ter	Arg	FALSE		2	0	0	0	0	0	0	0	0	0	0	0	0	0	0	2	0	0	0	0	0	0	0	0	0	0	0	0	0	0	0	0	0	0	0	0	0	0	0	0	0	0	0	0	0	0	0	0	0	0	0	0	0	0	0	0	0	0	0	0	0	0	0	0	0	0	68.13	FALSE	FALSE	FALSE	189	0.009
HMGCRp.Gln766Arg	HMGCR	0.0092586	0.0103972	0	0.0231465			0.105074	0.11396					Arg	Gln	TRUE		2	0	0	0	0	0	0	0	0	0	0	0	0	0	0	2	0	0	0	0	0	0	0	0	0	0	0	0	0	0	0	0	0	0	0	0	0	0	0	0	0	0	0	0	0	0	0	0	0	0	0	0	0	0	0	0	0	0	0	0	0	0	0	0	0	0	68.04	FALSE	FALSE	FALSE	189	0.009
HOXB5p.Glu170Lys	HOXB5	0.0092586	0.0103972	0	0.0231465			0.105074	0.11396					Lys	Glu	TRUE		2	0	0	0	0	0	0	0	0	0	0	0	0	0	0	2	0	0	0	0	0	0	0	0	0	0	0	0	0	0	0	0	0	0	0	0	0	0	0	0	0	0	0	0	0	0	0	0	0	0	0	0	0	0	0	0	0	0	0	0	0	0	0	0	0	0	66.86	FALSE	FALSE	FALSE	189	0.009
HOXD10p.Tyr151Cys	HOXD10	0.0092586	0.0103972	0	0.0231465			0.105074	0.11396					Cys	Tyr	TRUE		2	0	0	0	0	0	0	0	0	0	0	0	0	0	0	2	0	0	0	0	0	0	0	0	0	0	0	0	0	0	0	0	0	0	0	0	0	0	0	0	0	0	0	0	0	0	0	0	0	0	0	0	0	0	0	0	0	0	0	0	0	0	0	0	0	0	67.75	FALSE	FALSE	FALSE	189	0.009
HPS3p.Lys812Asn	HPS3	0.0092586	0.0103972	0	0.0231465			0.105074	0.11396					Asn	Lys	FALSE		2	0	0	0	0	0	0	0	0	0	0	0	0	0	0	2	0	0	0	0	0	0	0	0	0	0	0	0	0	0	0	0	0	0	0	0	0	0	0	0	0	0	0	0	0	0	0	0	0	0	0	0	0	0	0	0	0	0	0	0	0	0	0	0	0	0	67.62	FALSE	FALSE	FALSE	189	0.009
HRASp.Gly12Ala	HRAS	0.0092586	0.0103972	0	0.0231465			0.105074	0.11396					Ala	Gly	FALSE	1	2	0	0	0	0	0	0	0	0	0	0	0	0	0	0	2	0	0	0	0	0	0	0	0	0	0	0	0	0	0	0	0	0	0	0	0	0	0	0	0	0	0	0	0	0	0	0	0	0	0	0	0	0	0	0	0	0	0	0	0	0	0	0	0	0	0	67.44	TRUE	FALSE	FALSE	189	0.009
HRNRp.Glu469Gln	HRNR	0.0092586	0.0103972	0	0.0231465			0.105074	0.11396					Gln	Glu	FALSE		2	0	0	0	0	0	0	0	0	0	0	0	0	0	0	2	0	0	0	0	0	0	0	0	0	0	0	0	0	0	0	0	0	0	0	0	0	0	0	0	0	0	0	0	0	0	0	0	0	0	0	0	0	0	0	0	0	0	0	0	0	0	0	0	0	0	67.58	FALSE	FALSE	FALSE	189	0.009
HSD17B11p.Pro28Thr	HSD17B11	0.0092586	0.0103972	0	0.0231465			0.105074	0.11396					Thr	Pro	TRUE		2	0	0	0	0	0	0	0	0	0	0	0	0	0	0	2	0	0	0	0	0	0	0	0	0	0	0	0	0	0	0	0	0	0	0	0	0	0	0	0	0	0	0	0	0	0	0	0	0	0	0	0	0	0	0	0	0	0	0	0	0	0	0	0	0	0	67.64	FALSE	FALSE	FALSE	189	0.009
HTR2Ap.Asn54Ser	HTR2A	0.0092586	0.0103972	0	0.0231465			0.105074	0.11396					Ser	Asn	TRUE		2	0	0	0	0	0	0	0	0	0	0	0	0	0	0	2	0	0	0	0	0	0	0	0	0	0	0	0	0	0	0	0	0	0	0	0	0	0	0	0	0	0	0	0	0	0	0	0	0	0	0	0	0	0	0	0	0	0	0	0	0	0	0	0	0	0	67.27	FALSE	FALSE	FALSE	189	0.009
HTR7p.Ala222Gly	HTR7	0.0092586	0.0103972	0	0.0231465			0.105074	0.11396					Gly	Ala	FALSE		2	0	0	0	0	0	0	0	0	0	0	0	0	0	0	2	0	0	0	0	0	0	0	0	0	0	0	0	0	0	0	0	0	0	0	0	0	0	0	0	0	0	0	0	0	0	0	0	0	0	0	0	0	0	0	0	0	0	0	0	0	0	0	0	0	0	67.06	FALSE	FALSE	FALSE	189	0.009
HUWE1p.Glu3771Lys	HUWE1	0.0092586	0.0103972	0	0.0231465			0.105074	0.11396					Lys	Glu	TRUE		2	0	0	0	0	0	0	0	0	0	0	0	0	0	0	2	0	0	0	0	0	0	0	0	0	0	0	0	0	0	0	0	0	0	0	0	0	0	0	0	0	0	0	0	0	0	0	0	0	0	0	0	0	0	0	0	0	0	0	0	0	0	0	0	0	0	67.55	FALSE	FALSE	FALSE	189	0.009
HYLS1p.Gln9His	HYLS1	0.0092586	0.0103972	0	0.0231465			0.105074	0.11396					His	Gln	TRUE		2	0	0	0	0	0	0	0	0	0	0	0	0	0	0	2	0	0	0	0	0	0	0	0	0	0	0	0	0	0	0	0	0	0	0	0	0	0	0	0	0	0	0	0	0	0	0	0	0	0	0	0	0	0	0	0	0	0	0	0	0	0	0	0	0	0	67.35	FALSE	FALSE	FALSE	189	0.009
ICA1p.Gln429Ter	ICA1	0.0092586	0.0103972	0	0.0231465			0.105074	0.11396					Ter	Gln	FALSE		2	0	0	0	0	0	0	0	0	0	0	0	0	0	0	2	0	0	0	0	0	0	0	0	0	0	0	0	0	0	0	0	0	0	0	0	0	0	0	0	0	0	0	0	0	0	0	0	0	0	0	0	0	0	0	0	0	0	0	0	0	0	0	0	0	0	67.29	FALSE	FALSE	FALSE	189	0.009
IFNGR1p.Arg123Ter	IFNGR1	0.0092586	0.0103972	0	0.0231465			0.105074	0.11396					Ter	Arg	FALSE		2	0	0	0	0	0	0	0	0	0	0	0	0	0	0	2	0	0	0	0	0	0	0	0	0	0	0	0	0	0	0	0	0	0	0	0	0	0	0	0	0	0	0	0	0	0	0	0	0	0	0	0	0	0	0	0	0	0	0	0	0	0	0	0	0	0	68.69	FALSE	FALSE	FALSE	189	0.009
IFNGR1p.Ser379Cys	IFNGR1	0.0092586	0.0103972	0	0.0231465			0.105074	0.11396					Cys	Ser	TRUE		2	0	0	0	0	0	0	0	0	0	0	0	0	0	0	2	0	0	0	0	0	0	0	0	0	0	0	0	0	0	0	0	0	0	0	0	0	0	0	0	0	0	0	0	0	0	0	0	0	0	0	0	0	0	0	0	0	0	0	0	0	0	0	0	0	0	68.06	FALSE	FALSE	FALSE	189	0.009
IKBKAPp.Thr1229Ser	IKBKAP	0.0092586	0.0103972	0	0.0231465			0.105074	0.11396					Ser	Thr	TRUE		2	0	0	0	0	0	0	0	0	0	0	0	0	0	0	2	0	0	0	0	0	0	0	0	0	0	0	0	0	0	0	0	0	0	0	0	0	0	0	0	0	0	0	0	0	0	0	0	0	0	0	0	0	0	0	0	0	0	0	0	0	0	0	0	0	0	67.88	FALSE	FALSE	FALSE	189	0.009
IL17Ap.Glu83Gln	IL17A	0.0092586	0.0103972	0	0.0231465			0.105074	0.11396					Gln	Glu	FALSE		2	0	0	0	0	0	0	0	0	0	0	0	0	0	0	2	0	0	0	0	0	0	0	0	0	0	0	0	0	0	0	0	0	0	0	0	0	0	0	0	0	0	0	0	0	0	0	0	0	0	0	0	0	0	0	0	0	0	0	0	0	0	0	0	0	0	67.76	FALSE	FALSE	FALSE	189	0.009
INSIG1p.Arg159Thr	INSIG1	0.0092586	0.0103972	0	0.0231465			0.105074	0.11396					Thr	Arg	TRUE		2	0	0	0	0	0	0	0	0	0	0	0	0	0	0	2	0	0	0	0	0	0	0	0	0	0	0	0	0	0	0	0	0	0	0	0	0	0	0	0	0	0	0	0	0	0	0	0	0	0	0	0	0	0	0	0	0	0	0	0	0	0	0	0	0	0	67.06	FALSE	FALSE	FALSE	189	0.009
IRAK3p.Arg429Gln	IRAK3	0.0092586	0.0103972	0	0.0231465			0.105074	0.11396					Gln	Arg	FALSE		2	0	0	0	0	0	0	0	0	0	0	0	0	0	0	2	0	0	0	0	0	0	0	0	0	0	0	0	0	0	0	0	0	0	0	0	0	0	0	0	0	0	0	0	0	0	0	0	0	0	0	0	0	0	0	0	0	0	0	0	0	0	0	0	0	0	67.47	FALSE	FALSE	FALSE	189	0.009
ITGA10p.Arg669Gln	ITGA10	0.0092586	0.0103972	0	0.0231465			0.105074	0.11396					Gln	Arg	FALSE		2	0	0	0	0	0	0	0	0	0	0	0	0	0	0	2	0	0	0	0	0	0	0	0	0	0	0	0	0	0	0	0	0	0	0	0	0	0	0	0	0	0	0	0	0	0	0	0	0	0	0	0	0	0	0	0	0	0	0	0	0	0	0	0	0	0	68.09	FALSE	FALSE	FALSE	189	0.009
ITGA5p.Gln776Leu	ITGA5	0.0092586	0.0103972	0	0.0231465			0.105074	0.11396					Leu	Gln	FALSE		2	0	0	0	0	0	0	0	0	0	0	0	0	0	0	2	0	0	0	0	0	0	0	0	0	0	0	0	0	0	0	0	0	0	0	0	0	0	0	0	0	0	0	0	0	0	0	0	0	0	0	0	0	0	0	0	0	0	0	0	0	0	0	0	0	0	67.74	FALSE	FALSE	FALSE	189	0.009
ITGA8p.Glu183Ter	ITGA8	0.0092586	0.0103972	0	0.0231465			0.105074	0.11396					Ter	Glu	FALSE		2	0	0	0	0	0	0	0	0	0	0	0	0	0	0	2	0	0	0	0	0	0	0	0	0	0	0	0	0	0	0	0	0	0	0	0	0	0	0	0	0	0	0	0	0	0	0	0	0	0	0	0	0	0	0	0	0	0	0	0	0	0	0	0	0	0	67.76	FALSE	FALSE	FALSE	189	0.009
ITGB7p.Asp563Tyr	ITGB7	0.0092586	0.0103972	0	0.0231465			0.105074	0.11396					Tyr	Asp	TRUE		2	0	0	0	0	0	0	0	0	0	0	0	0	0	0	2	0	0	0	0	0	0	0	0	0	0	0	0	0	0	0	0	0	0	0	0	0	0	0	0	0	0	0	0	0	0	0	0	0	0	0	0	0	0	0	0	0	0	0	0	0	0	0	0	0	0	67.21	FALSE	FALSE	FALSE	189	0.009
ITPR2p.Pro851Ser	ITPR2	0.0092586	0.0103972	0	0.0231465			0.105074	0.11396					Ser	Pro	TRUE		2	0	0	0	0	0	0	0	0	0	0	0	0	0	0	2	0	0	0	0	0	0	0	0	0	0	0	0	0	0	0	0	0	0	0	0	0	0	0	0	0	0	0	0	0	0	0	0	0	0	0	0	0	0	0	0	0	0	0	0	0	0	0	0	0	0	68.47	FALSE	FALSE	FALSE	189	0.009
IVDp.Gly408Trp	IVD	0.0092586	0.0103972	0	0.0231465			0.105074	0.11396					Trp	Gly	FALSE		2	0	0	0	0	0	0	0	0	0	0	0	0	0	0	2	0	0	0	0	0	0	0	0	0	0	0	0	0	0	0	0	0	0	0	0	0	0	0	0	0	0	0	0	0	0	0	0	0	0	0	0	0	0	0	0	0	0	0	0	0	0	0	0	0	0	66.73	FALSE	FALSE	FALSE	189	0.009
JAK3p.Phe384Ile	JAK3	0.0092586	0.0103972	0	0.0231465			0.105074	0.11396					Ile	Phe	FALSE	1	2	0	0	0	0	0	0	0	0	0	0	0	0	0	0	2	0	0	0	0	0	0	0	0	0	0	0	0	0	0	0	0	0	0	0	0	0	0	0	0	0	0	0	0	0	0	0	0	0	0	0	0	0	0	0	0	0	0	0	0	0	0	0	0	0	0	67.67	FALSE	FALSE	FALSE	189	0.009
JAKMIP3p.Arg294Cys	JAKMIP3	0.0092586	0.0103972	0	0.0231465			0.105074	0.11396					Cys	Arg	TRUE		2	0	0	0	0	0	0	0	0	0	0	0	0	0	0	2	0	0	0	0	0	0	0	0	0	0	0	0	0	0	0	0	0	0	0	0	0	0	0	0	0	0	0	0	0	0	0	0	0	0	0	0	0	0	0	0	0	0	0	0	0	0	0	0	0	0	67.43	FALSE	FALSE	FALSE	189	0.009
KALRNp.Pro218Ser	KALRN	0.0092586	0.0103972	0	0.0231465			0.105074	0.11396					Ser	Pro	TRUE		2	0	0	0	0	0	0	0	0	0	0	0	0	0	0	2	0	0	0	0	0	0	0	0	0	0	0	0	0	0	0	0	0	0	0	0	0	0	0	0	0	0	0	0	0	0	0	0	0	0	0	0	0	0	0	0	0	0	0	0	0	0	0	0	0	0	68.21	FALSE	FALSE	FALSE	189	0.009
KAT2Ap.Glu761Lys	KAT2A	0.0092586	0.0103972	0	0.0231465			0.105074	0.11396					Lys	Glu	TRUE		2	0	0	0	0	0	0	0	0	0	0	0	0	0	0	2	0	0	0	0	0	0	0	0	0	0	0	0	0	0	0	0	0	0	0	0	0	0	0	0	0	0	0	0	0	0	0	0	0	0	0	0	0	0	0	0	0	0	0	0	0	0	0	0	0	0	67.77	FALSE	FALSE	FALSE	189	0.009
KAT8p.Trp440Leu	KAT8	0.0092586	0.0103972	0	0.0231465			0.105074	0.11396					Leu	Trp	FALSE		2	0	0	0	0	0	0	0	0	0	0	0	0	0	0	2	0	0	0	0	0	0	0	0	0	0	0	0	0	0	0	0	0	0	0	0	0	0	0	0	0	0	0	0	0	0	0	0	0	0	0	0	0	0	0	0	0	0	0	0	0	0	0	0	0	0	68.34	FALSE	FALSE	FALSE	189	0.009
KCNA4p.Glu280Lys	KCNA4	0.0092586	0.0103972	0	0.0231465			0.105074	0.11396					Lys	Glu	TRUE		2	0	0	0	0	0	0	0	0	0	0	0	0	0	0	2	0	0	0	0	0	0	0	0	0	0	0	0	0	0	0	0	0	0	0	0	0	0	0	0	0	0	0	0	0	0	0	0	0	0	0	0	0	0	0	0	0	0	0	0	0	0	0	0	0	0	67.48	FALSE	FALSE	FALSE	189	0.009
KCNA4p.Ser609Leu	KCNA4	0.0092586	0.0103972	0	0.0231465			0.105074	0.11396					Leu	Ser	FALSE		2	0	0	0	0	0	0	0	0	0	0	0	0	0	0	2	0	0	0	0	0	0	0	0	0	0	0	0	0	0	0	0	0	0	0	0	0	0	0	0	0	0	0	0	0	0	0	0	0	0	0	0	0	0	0	0	0	0	0	0	0	0	0	0	0	0	68.25	FALSE	FALSE	FALSE	189	0.009
KCNG3p.Ile262Met	KCNG3	0.0092586	0.0103972	0	0.0231465			0.105074	0.11396					Met	Ile	FALSE		2	0	0	0	0	0	0	0	0	0	0	0	0	0	0	2	0	0	0	0	0	0	0	0	0	0	0	0	0	0	0	0	0	0	0	0	0	0	0	0	0	0	0	0	0	0	0	0	0	0	0	0	0	0	0	0	0	0	0	0	0	0	0	0	0	0	67.83	FALSE	FALSE	FALSE	189	0.009
KCNJ3p.Glu250Lys	KCNJ3	0.0092586	0.0103972	0	0.0231465			0.105074	0.11396					Lys	Glu	TRUE		2	0	0	0	0	0	0	0	0	0	0	0	0	0	0	2	0	0	0	0	0	0	0	0	0	0	0	0	0	0	0	0	0	0	0	0	0	0	0	0	0	0	0	0	0	0	0	0	0	0	0	0	0	0	0	0	0	0	0	0	0	0	0	0	0	0	67.66	FALSE	FALSE	FALSE	189	0.009
KCNK15p.Ala257Ser	KCNK15	0.0092586	0.0103972	0	0.0231465			0.105074	0.11396					Ser	Ala	TRUE		2	0	0	0	0	0	0	0	0	0	0	0	0	0	0	2	0	0	0	0	0	0	0	0	0	0	0	0	0	0	0	0	0	0	0	0	0	0	0	0	0	0	0	0	0	0	0	0	0	0	0	0	0	0	0	0	0	0	0	0	0	0	0	0	0	0	67.15	FALSE	FALSE	FALSE	189	0.009
KCNK18p.His86Asn	KCNK18	0.0092586	0.0103972	0	0.0231465			0.105074	0.11396					Asn	His	FALSE		2	0	0	0	0	0	0	0	0	0	0	0	0	0	0	2	0	0	0	0	0	0	0	0	0	0	0	0	0	0	0	0	0	0	0	0	0	0	0	0	0	0	0	0	0	0	0	0	0	0	0	0	0	0	0	0	0	0	0	0	0	0	0	0	0	0	68.44	FALSE	FALSE	FALSE	189	0.009
KDM3Bp.Pro1684Leu	KDM3B	0.0092586	0.0103972	0	0.0231465			0.105074	0.11396					Leu	Pro	FALSE		2	0	0	0	0	0	0	0	0	0	0	0	0	0	0	2	0	0	0	0	0	0	0	0	0	0	0	0	0	0	0	0	0	0	0	0	0	0	0	0	0	0	0	0	0	0	0	0	0	0	0	0	0	0	0	0	0	0	0	0	0	0	0	0	0	0	67.64	FALSE	FALSE	FALSE	189	0.009
KIAA0922p.Glu1246Gln	KIAA0922	0.0092586	0.0103972	0	0.0231465			0.105074	0.11396					Gln	Glu	FALSE		2	0	0	0	0	0	0	0	0	0	0	0	0	0	0	2	0	0	0	0	0	0	0	0	0	0	0	0	0	0	0	0	0	0	0	0	0	0	0	0	0	0	0	0	0	0	0	0	0	0	0	0	0	0	0	0	0	0	0	0	0	0	0	0	0	0	67.93	FALSE	FALSE	FALSE	189	0.009
KIAA1109p.Ile225Met	KIAA1109	0.0092586	0.0103972	0	0.0231465			0.105074	0.11396					Met	Ile	FALSE		2	0	0	0	0	0	0	0	0	0	0	0	0	0	0	2	0	0	0	0	0	0	0	0	0	0	0	0	0	0	0	0	0	0	0	0	0	0	0	0	0	0	0	0	0	0	0	0	0	0	0	0	0	0	0	0	0	0	0	0	0	0	0	0	0	0	67.76	FALSE	FALSE	FALSE	189	0.009
KIAA1199p.Asp977Asn	KIAA1199	0.0092586	0.0103972	0	0.0231465			0.105074	0.11396					Asn	Asp	FALSE		2	0	0	0	0	0	0	0	0	0	0	0	0	0	0	2	0	0	0	0	0	0	0	0	0	0	0	0	0	0	0	0	0	0	0	0	0	0	0	0	0	0	0	0	0	0	0	0	0	0	0	0	0	0	0	0	0	0	0	0	0	0	0	0	0	0	68.57	FALSE	FALSE	FALSE	189	0.009
KIAA1407p.Arg673Trp	KIAA1407	0.0092586	0.0103972	0	0.0231465			0.105074	0.11396					Trp	Arg	FALSE		2	0	0	0	0	0	0	0	0	0	0	0	0	0	0	2	0	0	0	0	0	0	0	0	0	0	0	0	0	0	0	0	0	0	0	0	0	0	0	0	0	0	0	0	0	0	0	0	0	0	0	0	0	0	0	0	0	0	0	0	0	0	0	0	0	0	67.61	FALSE	FALSE	FALSE	189	0.009
KIAA1549p.Glu475Gln	KIAA1549	0.0092586	0.0103972	0	0.0231465			0.105074	0.11396					Gln	Glu	FALSE	2	2	0	0	0	0	0	0	0	0	0	0	0	0	0	0	2	0	0	0	0	0	0	0	0	0	0	0	0	0	0	0	0	0	0	0	0	0	0	0	0	0	0	0	0	0	0	0	0	0	0	0	0	0	0	0	0	0	0	0	0	0	0	0	0	0	0	67.6	FALSE	FALSE	FALSE	189	0.009
KIAA1549p.Thr1743Met	KIAA1549	0.0092586	0.0103972	0	0.0231465			0.105074	0.11396					Met	Thr	FALSE	2	2	0	0	0	0	0	0	0	0	0	0	0	0	0	0	2	0	0	0	0	0	0	0	0	0	0	0	0	0	0	0	0	0	0	0	0	0	0	0	0	0	0	0	0	0	0	0	0	0	0	0	0	0	0	0	0	0	0	0	0	0	0	0	0	0	0	67.58	FALSE	FALSE	FALSE	189	0.009
KIF2Bp.Arg36Ser	KIF2B	0.0092586	0.0103972	0	0.0231465			0.105074	0.11396					Ser	Arg	TRUE		2	0	0	0	0	0	0	0	0	0	0	0	0	0	0	2	0	0	0	0	0	0	0	0	0	0	0	0	0	0	0	0	0	0	0	0	0	0	0	0	0	0	0	0	0	0	0	0	0	0	0	0	0	0	0	0	0	0	0	0	0	0	0	0	0	0	67.32	FALSE	FALSE	FALSE	189	0.009
KIR2DS4p.Pro89Leu	KIR2DS4	0.0092586	0.0103972	0	0.0231465			0.105074	0.11396					Leu	Pro	FALSE		2	0	0	0	0	0	0	0	0	0	0	0	0	0	0	2	0	0	0	0	0	0	0	0	0	0	0	0	0	0	0	0	0	0	0	0	0	0	0	0	0	0	0	0	0	0	0	0	0	0	0	0	0	0	0	0	0	0	0	0	0	0	0	0	0	0	68.35	FALSE	FALSE	FALSE	189	0.009
KLHDC3p.Phe205Leu	KLHDC3	0.0092586	0.0103972	0	0.0231465			0.105074	0.11396					Leu	Phe	FALSE		2	0	0	0	0	0	0	0	0	0	0	0	0	0	0	2	0	0	0	0	0	0	0	0	0	0	0	0	0	0	0	0	0	0	0	0	0	0	0	0	0	0	0	0	0	0	0	0	0	0	0	0	0	0	0	0	0	0	0	0	0	0	0	0	0	0	68.03	FALSE	FALSE	FALSE	189	0.009
KLHDC8Ap.Val331Met	KLHDC8A	0.0092586	0.0103972	0	0.0231465			0.105074	0.11396					Met	Val	FALSE		2	0	0	0	0	0	0	0	0	0	0	0	0	0	0	2	0	0	0	0	0	0	0	0	0	0	0	0	0	0	0	0	0	0	0	0	0	0	0	0	0	0	0	0	0	0	0	0	0	0	0	0	0	0	0	0	0	0	0	0	0	0	0	0	0	0	67.41	FALSE	FALSE	FALSE	189	0.009
KMT2Dp.Arg1252Ter	KMT2D	0.0092586	0.0103972	0	0.0231465			0.105074	0.11396					Ter	Arg	FALSE	1	2	0	0	0	0	0	0	0	0	0	0	0	0	0	0	2	0	0	0	0	0	0	0	0	0	0	0	0	0	0	0	0	0	0	0	0	0	0	0	0	0	0	0	0	0	0	0	0	0	0	0	0	0	0	0	0	0	0	0	0	0	0	0	0	0	0	67.55	FALSE	FALSE	FALSE	189	0.009
KMT2Dp.Glu1158Ter	KMT2D	0.0092586	0.0103972	0	0.0231465			0.105074	0.11396					Ter	Glu	FALSE	1	2	0	0	0	0	0	0	0	0	0	0	0	0	0	0	2	0	0	0	0	0	0	0	0	0	0	0	0	0	0	0	0	0	0	0	0	0	0	0	0	0	0	0	0	0	0	0	0	0	0	0	0	0	0	0	0	0	0	0	0	0	0	0	0	0	0	67.57	FALSE	FALSE	FALSE	189	0.009
KNTC1p.Ser1417Cys	KNTC1	0.0092586	0.0103972	0	0.0231465			0.105074	0.11396					Cys	Ser	TRUE		2	0	0	0	0	0	0	0	0	0	0	0	0	0	0	2	0	0	0	0	0	0	0	0	0	0	0	0	0	0	0	0	0	0	0	0	0	0	0	0	0	0	0	0	0	0	0	0	0	0	0	0	0	0	0	0	0	0	0	0	0	0	0	0	0	0	67.39	FALSE	FALSE	FALSE	189	0.009
KRT25p.Asp166Ala	KRT25	0.0092586	0.0103972	0	0.0231465			0.105074	0.11396					Ala	Asp	FALSE		2	0	0	0	0	0	0	0	0	0	0	0	0	0	0	2	0	0	0	0	0	0	0	0	0	0	0	0	0	0	0	0	0	0	0	0	0	0	0	0	0	0	0	0	0	0	0	0	0	0	0	0	0	0	0	0	0	0	0	0	0	0	0	0	0	0	67.8	FALSE	FALSE	FALSE	189	0.009
LAMA1p.Gln2224Lys	LAMA1	0.0092586	0.0103972	0	0.0231465			0.105074	0.11396					Lys	Gln	TRUE		2	0	0	0	0	0	0	0	0	0	0	0	0	0	0	2	0	0	0	0	0	0	0	0	0	0	0	0	0	0	0	0	0	0	0	0	0	0	0	0	0	0	0	0	0	0	0	0	0	0	0	0	0	0	0	0	0	0	0	0	0	0	0	0	0	0	67.47	FALSE	FALSE	FALSE	189	0.009
LAMB1p.Arg1647Cys	LAMB1	0.0092586	0.0103972	0	0.0231465			0.105074	0.11396					Cys	Arg	TRUE		2	0	0	0	0	0	0	0	0	0	0	0	0	0	0	2	0	0	0	0	0	0	0	0	0	0	0	0	0	0	0	0	0	0	0	0	0	0	0	0	0	0	0	0	0	0	0	0	0	0	0	0	0	0	0	0	0	0	0	0	0	0	0	0	0	0	66.39	FALSE	FALSE	FALSE	189	0.009
LCORLp.Glu208Val	LCORL	0.0092586	0.0103972	0	0.0231465			0.105074	0.11396					Val	Glu	FALSE		2	0	0	0	0	0	0	0	0	0	0	0	0	0	0	2	0	0	0	0	0	0	0	0	0	0	0	0	0	0	0	0	0	0	0	0	0	0	0	0	0	0	0	0	0	0	0	0	0	0	0	0	0	0	0	0	0	0	0	0	0	0	0	0	0	0	68.01	FALSE	FALSE	FALSE	189	0.009
LGMNp.Arg350His	LGMN	0.0092586	0.0103972	0	0.0231465			0.105074	0.11396					His	Arg	TRUE		2	0	0	0	0	0	0	0	0	0	0	0	0	0	0	2	0	0	0	0	0	0	0	0	0	0	0	0	0	0	0	0	0	0	0	0	0	0	0	0	0	0	0	0	0	0	0	0	0	0	0	0	0	0	0	0	0	0	0	0	0	0	0	0	0	0	67.51	FALSE	FALSE	FALSE	189	0.009
LIG3p.Met972Ile	LIG3	0.0092586	0.0103972	0	0.0231465			0.105074	0.11396					Ile	Met	FALSE		2	0	0	0	0	0	0	0	0	0	0	0	0	0	0	2	0	0	0	0	0	0	0	0	0	0	0	0	0	0	0	0	0	0	0	0	0	0	0	0	0	0	0	0	0	0	0	0	0	0	0	0	0	0	0	0	0	0	0	0	0	0	0	0	0	0	67.95	FALSE	FALSE	FALSE	189	0.009
LILRA5p.Arg167Thr	LILRA5	0.0092586	0.0103972	0	0.0231465			0.105074	0.11396					Thr	Arg	TRUE		2	0	0	0	0	0	0	0	0	0	0	0	0	0	0	2	0	0	0	0	0	0	0	0	0	0	0	0	0	0	0	0	0	0	0	0	0	0	0	0	0	0	0	0	0	0	0	0	0	0	0	0	0	0	0	0	0	0	0	0	0	0	0	0	0	0	67.87	FALSE	FALSE	FALSE	189	0.009
LMCD1p.Asp325Asn	LMCD1	0.0092586	0.0103972	0	0.0231465			0.105074	0.11396					Asn	Asp	FALSE		2	0	0	0	0	0	0	0	0	0	0	0	0	0	0	2	0	0	0	0	0	0	0	0	0	0	0	0	0	0	0	0	0	0	0	0	0	0	0	0	0	0	0	0	0	0	0	0	0	0	0	0	0	0	0	0	0	0	0	0	0	0	0	0	0	0	67.99	FALSE	FALSE	FALSE	189	0.009
LMX1Ap.Arg76Leu	LMX1A	0.0092586	0.0103972	0	0.0231465			0.105074	0.11396					Leu	Arg	FALSE		2	0	0	0	0	0	0	0	0	0	0	0	0	0	0	2	0	0	0	0	0	0	0	0	0	0	0	0	0	0	0	0	0	0	0	0	0	0	0	0	0	0	0	0	0	0	0	0	0	0	0	0	0	0	0	0	0	0	0	0	0	0	0	0	0	0	68.61	FALSE	FALSE	FALSE	189	0.009
LONRF1p.Leu584Val	LONRF1	0.0092586	0.0103972	0	0.0231465			0.105074	0.11396					Val	Leu	FALSE		2	0	0	0	0	0	0	0	0	0	0	0	0	0	0	2	0	0	0	0	0	0	0	0	0	0	0	0	0	0	0	0	0	0	0	0	0	0	0	0	0	0	0	0	0	0	0	0	0	0	0	0	0	0	0	0	0	0	0	0	0	0	0	0	0	0	67.32	FALSE	FALSE	FALSE	189	0.009
LPAR4p.Ser14Ter	LPAR4	0.0092586	0.0103972	0	0.0231465			0.105074	0.11396					Ter	Ser	FALSE		2	0	0	0	0	0	0	0	0	0	0	0	0	0	0	2	0	0	0	0	0	0	0	0	0	0	0	0	0	0	0	0	0	0	0	0	0	0	0	0	0	0	0	0	0	0	0	0	0	0	0	0	0	0	0	0	0	0	0	0	0	0	0	0	0	0	67.3	FALSE	FALSE	FALSE	189	0.009
LPHN3p.Glu298Val	LPHN3	0.0092586	0.0103972	0	0.0231465			0.105074	0.11396					Val	Glu	FALSE		2	0	0	0	0	0	0	0	0	0	0	0	0	0	0	2	0	0	0	0	0	0	0	0	0	0	0	0	0	0	0	0	0	0	0	0	0	0	0	0	0	0	0	0	0	0	0	0	0	0	0	0	0	0	0	0	0	0	0	0	0	0	0	0	0	0	66.96	FALSE	FALSE	FALSE	189	0.009
LRCH3p.Ser551Leu	LRCH3	0.0092586	0.0103972	0	0.0231465			0.105074	0.11396					Leu	Ser	FALSE		2	0	0	0	0	0	0	0	0	0	0	0	0	0	0	2	0	0	0	0	0	0	0	0	0	0	0	0	0	0	0	0	0	0	0	0	0	0	0	0	0	0	0	0	0	0	0	0	0	0	0	0	0	0	0	0	0	0	0	0	0	0	0	0	0	0	67.54	FALSE	FALSE	FALSE	189	0.009
LRRC45p.Arg99Trp	LRRC45	0.0092586	0.0103972	0	0.0231465			0.105074	0.11396					Trp	Arg	FALSE		2	0	0	0	0	0	0	0	0	0	0	0	0	0	0	2	0	0	0	0	0	0	0	0	0	0	0	0	0	0	0	0	0	0	0	0	0	0	0	0	0	0	0	0	0	0	0	0	0	0	0	0	0	0	0	0	0	0	0	0	0	0	0	0	0	0	67.18	FALSE	FALSE	FALSE	189	0.009
LRRC4Cp.Glu211Ter	LRRC4C	0.0092586	0.0103972	0	0.0231465			0.105074	0.11396					Ter	Glu	FALSE		2	0	0	0	0	0	0	0	0	0	0	0	0	0	0	2	0	0	0	0	0	0	0	0	0	0	0	0	0	0	0	0	0	0	0	0	0	0	0	0	0	0	0	0	0	0	0	0	0	0	0	0	0	0	0	0	0	0	0	0	0	0	0	0	0	0	66.65	FALSE	FALSE	FALSE	189	0.009
LRRC4Cp.Glu637Gln	LRRC4C	0.0092586	0.0103972	0	0.0231465			0.105074	0.11396					Gln	Glu	FALSE		2	0	0	0	0	0	0	0	0	0	0	0	0	0	0	2	0	0	0	0	0	0	0	0	0	0	0	0	0	0	0	0	0	0	0	0	0	0	0	0	0	0	0	0	0	0	0	0	0	0	0	0	0	0	0	0	0	0	0	0	0	0	0	0	0	0	68.19	FALSE	FALSE	FALSE	189	0.009
LRRCC1p.Asp420Ala	LRRCC1	0.0092586	0.0103972	0	0.0231465			0.105074	0.11396					Ala	Asp	FALSE		2	0	0	0	0	0	0	0	0	0	0	0	0	0	0	2	0	0	0	0	0	0	0	0	0	0	0	0	0	0	0	0	0	0	0	0	0	0	0	0	0	0	0	0	0	0	0	0	0	0	0	0	0	0	0	0	0	0	0	0	0	0	0	0	0	0	68.39	FALSE	FALSE	FALSE	189	0.009
LRRN3p.Leu190Val	LRRN3	0.0092586	0.0103972	0	0.0231465			0.105074	0.11396					Val	Leu	FALSE		2	0	0	0	0	0	0	0	0	0	0	0	0	0	0	2	0	0	0	0	0	0	0	0	0	0	0	0	0	0	0	0	0	0	0	0	0	0	0	0	0	0	0	0	0	0	0	0	0	0	0	0	0	0	0	0	0	0	0	0	0	0	0	0	0	0	67.92	FALSE	FALSE	FALSE	189	0.009
LTBP1p.Gln295His	LTBP1	0.0092586	0.0103972	0	0.0231465			0.105074	0.11396					His	Gln	TRUE		2	0	0	0	0	0	0	0	0	0	0	0	0	0	0	2	0	0	0	0	0	0	0	0	0	0	0	0	0	0	0	0	0	0	0	0	0	0	0	0	0	0	0	0	0	0	0	0	0	0	0	0	0	0	0	0	0	0	0	0	0	0	0	0	0	0	66.84	FALSE	FALSE	FALSE	189	0.009
MAGEB3p.Val75Ala	MAGEB3	0.0092586	0.0103972	0	0.0231465			0.105074	0.11396					Ala	Val	FALSE		2	0	0	0	0	0	0	0	0	0	0	0	0	0	0	2	0	0	0	0	0	0	0	0	0	0	0	0	0	0	0	0	0	0	0	0	0	0	0	0	0	0	0	0	0	0	0	0	0	0	0	0	0	0	0	0	0	0	0	0	0	0	0	0	0	0	67.8	FALSE	FALSE	FALSE	189	0.009
MAGEC1p.Glu914Asp	MAGEC1	0.0092586	0.0103972	0	0.0231465			0.105074	0.11396					Asp	Glu	FALSE		2	0	0	0	0	0	0	0	0	0	0	0	0	0	0	2	0	0	0	0	0	0	0	0	0	0	0	0	0	0	0	0	0	0	0	0	0	0	0	0	0	0	0	0	0	0	0	0	0	0	0	0	0	0	0	0	0	0	0	0	0	0	0	0	0	0	67.16	FALSE	FALSE	FALSE	189	0.009
MAP1Ap.Pro2615Thr	MAP1A	0.0092586	0.0103972	0	0.0231465			0.105074	0.11396					Thr	Pro	TRUE		2	0	0	0	0	0	0	0	0	0	0	0	0	0	0	2	0	0	0	0	0	0	0	0	0	0	0	0	0	0	0	0	0	0	0	0	0	0	0	0	0	0	0	0	0	0	0	0	0	0	0	0	0	0	0	0	0	0	0	0	0	0	0	0	0	0	67.3	FALSE	FALSE	FALSE	189	0.009
MAP2p.Glu865Ter	MAP2	0.0092586	0.0103972	0	0.0231465			0.105074	0.11396					Ter	Glu	FALSE		2	0	0	0	0	0	0	0	0	0	0	0	0	0	0	2	0	0	0	0	0	0	0	0	0	0	0	0	0	0	0	0	0	0	0	0	0	0	0	0	0	0	0	0	0	0	0	0	0	0	0	0	0	0	0	0	0	0	0	0	0	0	0	0	0	0	67.92	FALSE	FALSE	FALSE	189	0.009
MAP3K19p.Gln798His	MAP3K19	0.0092586	0.0103972	0	0.0231465			0.105074	0.11396					His	Gln	TRUE		2	0	0	0	0	0	0	0	0	0	0	0	0	0	0	2	0	0	0	0	0	0	0	0	0	0	0	0	0	0	0	0	0	0	0	0	0	0	0	0	0	0	0	0	0	0	0	0	0	0	0	0	0	0	0	0	0	0	0	0	0	0	0	0	0	0	67.41	FALSE	FALSE	FALSE	189	0.009
MAP3K6p.Ser1216Ter	MAP3K6	0.0092586	0.0103972	0	0.0231465			0.105074	0.11396					Ter	Ser	FALSE		2	0	0	0	0	0	0	0	0	0	0	0	0	0	0	2	0	0	0	0	0	0	0	0	0	0	0	0	0	0	0	0	0	0	0	0	0	0	0	0	0	0	0	0	0	0	0	0	0	0	0	0	0	0	0	0	0	0	0	0	0	0	0	0	0	0	67.02	FALSE	FALSE	FALSE	189	0.009
MAP3K7p.Glu524Gln	MAP3K7	0.0092586	0.0103972	0	0.0231465			0.105074	0.11396					Gln	Glu	FALSE		2	0	0	0	0	0	0	0	0	0	0	0	0	0	0	2	0	0	0	0	0	0	0	0	0	0	0	0	0	0	0	0	0	0	0	0	0	0	0	0	0	0	0	0	0	0	0	0	0	0	0	0	0	0	0	0	0	0	0	0	0	0	0	0	0	0	68.47	FALSE	FALSE	FALSE	189	0.009
MAP3K7p.Tyr300Cys	MAP3K7	0.0092586	0.0103972	0	0.0231465			0.105074	0.11396					Cys	Tyr	TRUE		2	0	0	0	0	0	0	0	0	0	0	0	0	0	0	2	0	0	0	0	0	0	0	0	0	0	0	0	0	0	0	0	0	0	0	0	0	0	0	0	0	0	0	0	0	0	0	0	0	0	0	0	0	0	0	0	0	0	0	0	0	0	0	0	0	0	67.22	FALSE	FALSE	FALSE	189	0.009
MAP6p.Pro644Ser	MAP6	0.0092586	0.0103972	0	0.0231465			0.105074	0.11396					Ser	Pro	TRUE		2	0	0	0	0	0	0	0	0	0	0	0	0	0	0	2	0	0	0	0	0	0	0	0	0	0	0	0	0	0	0	0	0	0	0	0	0	0	0	0	0	0	0	0	0	0	0	0	0	0	0	0	0	0	0	0	0	0	0	0	0	0	0	0	0	0	67.87	FALSE	FALSE	FALSE	189	0.009
MAP9p.Lys485Asn	MAP9	0.0092586	0.0103972	0	0.0231465			0.105074	0.11396					Asn	Lys	FALSE		2	0	0	0	0	0	0	0	0	0	0	0	0	0	0	2	0	0	0	0	0	0	0	0	0	0	0	0	0	0	0	0	0	0	0	0	0	0	0	0	0	0	0	0	0	0	0	0	0	0	0	0	0	0	0	0	0	0	0	0	0	0	0	0	0	0	67.95	FALSE	FALSE	FALSE	189	0.009
MAPK9p.His143Leu	MAPK9	0.0092586	0.0103972	0	0.0231465			0.105074	0.11396					Leu	His	FALSE		2	0	0	0	0	0	0	0	0	0	0	0	0	0	0	2	0	0	0	0	0	0	0	0	0	0	0	0	0	0	0	0	0	0	0	0	0	0	0	0	0	0	0	0	0	0	0	0	0	0	0	0	0	0	0	0	0	0	0	0	0	0	0	0	0	0	68.37	FALSE	FALSE	FALSE	189	0.009
MAPKBP1p.Glu1391Lys	MAPKBP1	0.0092586	0.0103972	0	0.0231465			0.105074	0.11396					Lys	Glu	TRUE		2	0	0	0	0	0	0	0	0	0	0	0	0	0	0	2	0	0	0	0	0	0	0	0	0	0	0	0	0	0	0	0	0	0	0	0	0	0	0	0	0	0	0	0	0	0	0	0	0	0	0	0	0	0	0	0	0	0	0	0	0	0	0	0	0	0	68.58	FALSE	FALSE	FALSE	189	0.009
MARK1p.Met311Leu	MARK1	0.0092586	0.0103972	0	0.0231465			0.105074	0.11396					Leu	Met	FALSE		2	0	0	0	0	0	0	0	0	0	0	0	0	0	0	2	0	0	0	0	0	0	0	0	0	0	0	0	0	0	0	0	0	0	0	0	0	0	0	0	0	0	0	0	0	0	0	0	0	0	0	0	0	0	0	0	0	0	0	0	0	0	0	0	0	0	67.65	FALSE	FALSE	FALSE	189	0.009
MASP1p.Thr215Ala	MASP1	0.0092586	0.0103972	0	0.0231465			0.105074	0.11396					Ala	Thr	FALSE		2	0	0	0	0	0	0	0	0	0	0	0	0	0	0	2	0	0	0	0	0	0	0	0	0	0	0	0	0	0	0	0	0	0	0	0	0	0	0	0	0	0	0	0	0	0	0	0	0	0	0	0	0	0	0	0	0	0	0	0	0	0	0	0	0	0	68.05	FALSE	FALSE	FALSE	189	0.009
MAT2Bp.Asn104Ile	MAT2B	0.0092586	0.0103972	0	0.0231465			0.105074	0.11396					Ile	Asn	FALSE		2	0	0	0	0	0	0	0	0	0	0	0	0	0	0	2	0	0	0	0	0	0	0	0	0	0	0	0	0	0	0	0	0	0	0	0	0	0	0	0	0	0	0	0	0	0	0	0	0	0	0	0	0	0	0	0	0	0	0	0	0	0	0	0	0	0	67.48	FALSE	FALSE	FALSE	189	0.009
MAU2p.Ala529Val	MAU2	0.0092586	0.0103972	0	0.0231465			0.105074	0.11396					Val	Ala	FALSE		2	0	0	0	0	0	0	0	0	0	0	0	0	0	0	2	0	0	0	0	0	0	0	0	0	0	0	0	0	0	0	0	0	0	0	0	0	0	0	0	0	0	0	0	0	0	0	0	0	0	0	0	0	0	0	0	0	0	0	0	0	0	0	0	0	0	66.68	FALSE	FALSE	FALSE	189	0.009
MBD1p.Pro470Leu	MBD1	0.0092586	0.0103972	0	0.0231465			0.105074	0.11396					Leu	Pro	FALSE		2	0	0	0	0	0	0	0	0	0	0	0	0	0	0	2	0	0	0	0	0	0	0	0	0	0	0	0	0	0	0	0	0	0	0	0	0	0	0	0	0	0	0	0	0	0	0	0	0	0	0	0	0	0	0	0	0	0	0	0	0	0	0	0	0	0	67.52	FALSE	FALSE	FALSE	189	0.009
MCF2L2p.Asp1043Asn	MCF2L2	0.0092586	0.0103972	0	0.0231465			0.105074	0.11396					Asn	Asp	FALSE		2	0	0	0	0	0	0	0	0	0	0	0	0	0	0	2	0	0	0	0	0	0	0	0	0	0	0	0	0	0	0	0	0	0	0	0	0	0	0	0	0	0	0	0	0	0	0	0	0	0	0	0	0	0	0	0	0	0	0	0	0	0	0	0	0	0	67.94	FALSE	FALSE	FALSE	189	0.009
MCOLN3p.Phe321Leu	MCOLN3	0.0092586	0.0103972	0	0.0231465			0.105074	0.11396					Leu	Phe	FALSE		2	0	0	0	0	0	0	0	0	0	0	0	0	0	0	2	0	0	0	0	0	0	0	0	0	0	0	0	0	0	0	0	0	0	0	0	0	0	0	0	0	0	0	0	0	0	0	0	0	0	0	0	0	0	0	0	0	0	0	0	0	0	0	0	0	0	67.66	FALSE	FALSE	FALSE	189	0.009
MDN1p.Pro416Leu	MDN1	0.0092586	0.0103972	0	0.0231465			0.105074	0.11396					Leu	Pro	FALSE		2	0	0	0	0	0	0	0	0	0	0	0	0	0	0	2	0	0	0	0	0	0	0	0	0	0	0	0	0	0	0	0	0	0	0	0	0	0	0	0	0	0	0	0	0	0	0	0	0	0	0	0	0	0	0	0	0	0	0	0	0	0	0	0	0	0	67.94	FALSE	FALSE	FALSE	189	0.009
MED12Lp.Asp652Val	MED12L	0.0092586	0.0103972	0	0.0231465			0.105074	0.11396					Val	Asp	FALSE		2	0	0	0	0	0	0	0	0	0	0	0	0	0	0	2	0	0	0	0	0	0	0	0	0	0	0	0	0	0	0	0	0	0	0	0	0	0	0	0	0	0	0	0	0	0	0	0	0	0	0	0	0	0	0	0	0	0	0	0	0	0	0	0	0	0	68.02	FALSE	FALSE	FALSE	189	0.009
MED13Lp.Asn1154Ile	MED13L	0.0092586	0.0103972	0	0.0231465			0.105074	0.11396					Ile	Asn	FALSE		2	0	0	0	0	0	0	0	0	0	0	0	0	0	0	2	0	0	0	0	0	0	0	0	0	0	0	0	0	0	0	0	0	0	0	0	0	0	0	0	0	0	0	0	0	0	0	0	0	0	0	0	0	0	0	0	0	0	0	0	0	0	0	0	0	0	67.73	FALSE	FALSE	FALSE	189	0.009
MEPCEp.Ala483Ser	MEPCE	0.0092586	0.0103972	0	0.0231465			0.105074	0.11396					Ser	Ala	TRUE		2	0	0	0	0	0	0	0	0	0	0	0	0	0	0	2	0	0	0	0	0	0	0	0	0	0	0	0	0	0	0	0	0	0	0	0	0	0	0	0	0	0	0	0	0	0	0	0	0	0	0	0	0	0	0	0	0	0	0	0	0	0	0	0	0	0	67.27	FALSE	FALSE	FALSE	189	0.009
MFSD10p.Arg138Gln	MFSD10	0.0092586	0.0103972	0	0.0231465			0.105074	0.11396					Gln	Arg	FALSE		2	0	0	0	0	0	0	0	0	0	0	0	0	0	0	2	0	0	0	0	0	0	0	0	0	0	0	0	0	0	0	0	0	0	0	0	0	0	0	0	0	0	0	0	0	0	0	0	0	0	0	0	0	0	0	0	0	0	0	0	0	0	0	0	0	0	67.54	FALSE	FALSE	FALSE	189	0.009
MISPp.Arg565Trp	MISP	0.0092586	0.0103972	0	0.0231465			0.105074	0.11396					Trp	Arg	FALSE		2	0	0	0	0	0	0	0	0	0	0	0	0	0	0	2	0	0	0	0	0	0	0	0	0	0	0	0	0	0	0	0	0	0	0	0	0	0	0	0	0	0	0	0	0	0	0	0	0	0	0	0	0	0	0	0	0	0	0	0	0	0	0	0	0	0	67.06	FALSE	FALSE	FALSE	189	0.009
MLH3p.Pro1402Arg	MLH3	0.0092586	0.0103972	0	0.0231465			0.105074	0.11396					Arg	Pro	TRUE		2	0	0	0	0	0	0	0	0	0	0	0	0	0	0	2	0	0	0	0	0	0	0	0	0	0	0	0	0	0	0	0	0	0	0	0	0	0	0	0	0	0	0	0	0	0	0	0	0	0	0	0	0	0	0	0	0	0	0	0	0	0	0	0	0	0	68.16	FALSE	FALSE	FALSE	189	0.009
MMP16p.Arg154His	MMP16	0.0092586	0.0103972	0	0.0231465			0.105074	0.11396					His	Arg	TRUE		2	0	0	0	0	0	0	0	0	0	0	0	0	0	0	2	0	0	0	0	0	0	0	0	0	0	0	0	0	0	0	0	0	0	0	0	0	0	0	0	0	0	0	0	0	0	0	0	0	0	0	0	0	0	0	0	0	0	0	0	0	0	0	0	0	0	67.1	FALSE	FALSE	FALSE	189	0.009
MNDAp.Tyr322Asp	MNDA	0.0092586	0.0103972	0	0.0231465			0.105074	0.11396					Asp	Tyr	FALSE		2	0	0	0	0	0	0	0	0	0	0	0	0	0	0	2	0	0	0	0	0	0	0	0	0	0	0	0	0	0	0	0	0	0	0	0	0	0	0	0	0	0	0	0	0	0	0	0	0	0	0	0	0	0	0	0	0	0	0	0	0	0	0	0	0	0	67.48	FALSE	FALSE	FALSE	189	0.009
MPIp.Ser290Leu	MPI	0.0092586	0.0103972	0	0.0231465			0.105074	0.11396					Leu	Ser	FALSE		2	0	0	0	0	0	0	0	0	0	0	0	0	0	0	2	0	0	0	0	0	0	0	0	0	0	0	0	0	0	0	0	0	0	0	0	0	0	0	0	0	0	0	0	0	0	0	0	0	0	0	0	0	0	0	0	0	0	0	0	0	0	0	0	0	0	67.05	FALSE	FALSE	FALSE	189	0.009
MPPED1p.Met75Ile	MPPED1	0.0092586	0.0103972	0	0.0231465			0.105074	0.11396					Ile	Met	FALSE		2	0	0	0	0	0	0	0	0	0	0	0	0	0	0	2	0	0	0	0	0	0	0	0	0	0	0	0	0	0	0	0	0	0	0	0	0	0	0	0	0	0	0	0	0	0	0	0	0	0	0	0	0	0	0	0	0	0	0	0	0	0	0	0	0	0	67.42	FALSE	FALSE	FALSE	189	0.009
MRPL24p.Arg42His	MRPL24	0.0092586	0.0103972	0	0.0231465			0.105074	0.11396					His	Arg	TRUE		2	0	0	0	0	0	0	0	0	0	0	0	0	0	0	2	0	0	0	0	0	0	0	0	0	0	0	0	0	0	0	0	0	0	0	0	0	0	0	0	0	0	0	0	0	0	0	0	0	0	0	0	0	0	0	0	0	0	0	0	0	0	0	0	0	0	67.73	FALSE	FALSE	FALSE	189	0.009
MTFMTp.Met215Ile	MTFMT	0.0092586	0.0103972	0	0.0231465			0.105074	0.11396					Ile	Met	FALSE		2	0	0	0	0	0	0	0	0	0	0	0	0	0	0	2	0	0	0	0	0	0	0	0	0	0	0	0	0	0	0	0	0	0	0	0	0	0	0	0	0	0	0	0	0	0	0	0	0	0	0	0	0	0	0	0	0	0	0	0	0	0	0	0	0	0	67.22	FALSE	FALSE	FALSE	189	0.009
MTM1p.Arg486Ter	MTM1	0.0092586	0.0103972	0	0.0231465			0.105074	0.11396					Ter	Arg	FALSE		2	0	0	0	0	0	0	0	0	0	0	0	0	0	0	2	0	0	0	0	0	0	0	0	0	0	0	0	0	0	0	0	0	0	0	0	0	0	0	0	0	0	0	0	0	0	0	0	0	0	0	0	0	0	0	0	0	0	0	0	0	0	0	0	0	0	68.4	FALSE	FALSE	FALSE	189	0.009
MTRF1Lp.Ser121Leu	MTRF1L	0.0092586	0.0103972	0	0.0231465			0.105074	0.11396					Leu	Ser	FALSE		2	0	0	0	0	0	0	0	0	0	0	0	0	0	0	2	0	0	0	0	0	0	0	0	0	0	0	0	0	0	0	0	0	0	0	0	0	0	0	0	0	0	0	0	0	0	0	0	0	0	0	0	0	0	0	0	0	0	0	0	0	0	0	0	0	0	67.38	FALSE	FALSE	FALSE	189	0.009
MUC16p.Asp1108His	MUC16	0.0092586	0.0103972	0	0.0231465			0.105074	0.11396					His	Asp	TRUE	2	2	0	0	0	0	0	0	0	0	0	0	0	0	0	0	2	0	0	0	0	0	0	0	0	0	0	0	0	0	0	0	0	0	0	0	0	0	0	0	0	0	0	0	0	0	0	0	0	0	0	0	0	0	0	0	0	0	0	0	0	0	0	0	0	0	0	67.69	FALSE	FALSE	FALSE	189	0.009
MUC16p.Glu13494Lys	MUC16	0.0092586	0.0103972	0	0.0231465			0.105074	0.11396					Lys	Glu	TRUE	2	2	0	0	0	0	0	0	0	0	0	0	0	0	0	0	2	0	0	0	0	0	0	0	0	0	0	0	0	0	0	0	0	0	0	0	0	0	0	0	0	0	0	0	0	0	0	0	0	0	0	0	0	0	0	0	0	0	0	0	0	0	0	0	0	0	0	67.26	FALSE	FALSE	FALSE	189	0.009
MUC16p.Ser3752Leu	MUC16	0.0092586	0.0103972	0	0.0231465			0.105074	0.11396					Leu	Ser	FALSE	2	2	0	0	0	0	0	0	0	0	0	0	0	0	0	0	2	0	0	0	0	0	0	0	0	0	0	0	0	0	0	0	0	0	0	0	0	0	0	0	0	0	0	0	0	0	0	0	0	0	0	0	0	0	0	0	0	0	0	0	0	0	0	0	0	0	0	67.57	FALSE	FALSE	FALSE	189	0.009
MUC21p.Ser168Cys	MUC21	0.0092586	0.0103972	0	0.0231465			0.105074	0.11396					Cys	Ser	TRUE		2	0	0	0	0	0	0	0	0	0	0	0	0	0	0	2	0	0	0	0	0	0	0	0	0	0	0	0	0	0	0	0	0	0	0	0	0	0	0	0	0	0	0	0	0	0	0	0	0	0	0	0	0	0	0	0	0	0	0	0	0	0	0	0	0	0	67.8	FALSE	FALSE	FALSE	189	0.009
MUC5Bp.Thr4388Met	MUC5B	0.0092586	0.0103972	0	0.0231465			0.105074	0.11396					Met	Thr	FALSE		2	0	0	0	0	0	0	0	0	0	0	0	0	0	0	2	0	0	0	0	0	0	0	0	0	0	0	0	0	0	0	0	0	0	0	0	0	0	0	0	0	0	0	0	0	0	0	0	0	0	0	0	0	0	0	0	0	0	0	0	0	0	0	0	0	0	67.09	FALSE	FALSE	FALSE	189	0.009
MYH11p.Thr211Met	MYH11	0.0092586	0.0103972	0	0.0231465			0.105074	0.11396					Met	Thr	FALSE	1	2	0	0	0	0	0	0	0	0	0	0	0	0	0	0	2	0	0	0	0	0	0	0	0	0	0	0	0	0	0	0	0	0	0	0	0	0	0	0	0	0	0	0	0	0	0	0	0	0	0	0	0	0	0	0	0	0	0	0	0	0	0	0	0	0	0	67.86	FALSE	FALSE	FALSE	189	0.009
MYO16p.Trp311Arg	MYO16	0.0092586	0.0103972	0	0.0231465			0.105074	0.11396					Arg	Trp	TRUE		2	0	0	0	0	0	0	0	0	0	0	0	0	0	0	2	0	0	0	0	0	0	0	0	0	0	0	0	0	0	0	0	0	0	0	0	0	0	0	0	0	0	0	0	0	0	0	0	0	0	0	0	0	0	0	0	0	0	0	0	0	0	0	0	0	0	67.44	FALSE	FALSE	FALSE	189	0.009
MYO1Ap.Gly669Ala	MYO1A	0.0092586	0.0103972	0	0.0231465			0.105074	0.11396					Ala	Gly	FALSE		2	0	0	0	0	0	0	0	0	0	0	0	0	0	0	2	0	0	0	0	0	0	0	0	0	0	0	0	0	0	0	0	0	0	0	0	0	0	0	0	0	0	0	0	0	0	0	0	0	0	0	0	0	0	0	0	0	0	0	0	0	0	0	0	0	0	68.27	FALSE	FALSE	FALSE	189	0.009
MYOCDp.Thr493Met	MYOCD	0.0092586	0.0103972	0	0.0231465			0.105074	0.11396					Met	Thr	FALSE		2	0	0	0	0	0	0	0	0	0	0	0	0	0	0	2	0	0	0	0	0	0	0	0	0	0	0	0	0	0	0	0	0	0	0	0	0	0	0	0	0	0	0	0	0	0	0	0	0	0	0	0	0	0	0	0	0	0	0	0	0	0	0	0	0	0	67.83	FALSE	FALSE	FALSE	189	0.009
NAALADL1p.Val622Leu	NAALADL1	0.0092586	0.0103972	0	0.0231465			0.105074	0.11396					Leu	Val	FALSE		2	0	0	0	0	0	0	0	0	0	0	0	0	0	0	2	0	0	0	0	0	0	0	0	0	0	0	0	0	0	0	0	0	0	0	0	0	0	0	0	0	0	0	0	0	0	0	0	0	0	0	0	0	0	0	0	0	0	0	0	0	0	0	0	0	0	67.97	FALSE	FALSE	FALSE	189	0.009
NARSp.Trp70Cys	NARS	0.0092586	0.0103972	0	0.0231465			0.105074	0.11396					Cys	Trp	TRUE		2	0	0	0	0	0	0	0	0	0	0	0	0	0	0	2	0	0	0	0	0	0	0	0	0	0	0	0	0	0	0	0	0	0	0	0	0	0	0	0	0	0	0	0	0	0	0	0	0	0	0	0	0	0	0	0	0	0	0	0	0	0	0	0	0	0	68.32	FALSE	FALSE	FALSE	189	0.009
NAV2p.His1668Arg	NAV2	0.0092586	0.0103972	0	0.0231465			0.105074	0.11396					Arg	His	TRUE		2	0	0	0	0	0	0	0	0	0	0	0	0	0	0	2	0	0	0	0	0	0	0	0	0	0	0	0	0	0	0	0	0	0	0	0	0	0	0	0	0	0	0	0	0	0	0	0	0	0	0	0	0	0	0	0	0	0	0	0	0	0	0	0	0	0	68.08	FALSE	FALSE	FALSE	189	0.009
NBPF3p.Thr400Ile	NBPF3	0.0092586	0.0103972	0	0.0231465			0.105074	0.11396					Ile	Thr	FALSE		2	0	0	0	0	0	0	0	0	0	0	0	0	0	0	2	0	0	0	0	0	0	0	0	0	0	0	0	0	0	0	0	0	0	0	0	0	0	0	0	0	0	0	0	0	0	0	0	0	0	0	0	0	0	0	0	0	0	0	0	0	0	0	0	0	0	67.84	FALSE	FALSE	FALSE	189	0.009
NCBP1p.Ser33Cys	NCBP1	0.0092586	0.0103972	0	0.0231465			0.105074	0.11396					Cys	Ser	TRUE		2	0	0	0	0	0	0	0	0	0	0	0	0	0	0	2	0	0	0	0	0	0	0	0	0	0	0	0	0	0	0	0	0	0	0	0	0	0	0	0	0	0	0	0	0	0	0	0	0	0	0	0	0	0	0	0	0	0	0	0	0	0	0	0	0	0	67.66	FALSE	FALSE	FALSE	189	0.009
NCOR1p.Arg1561Gln	NCOR1	0.0092586	0.0103972	0	0.0231465			0.105074	0.11396					Gln	Arg	FALSE	1	2	0	0	0	0	0	0	0	0	0	0	0	0	0	0	2	0	0	0	0	0	0	0	0	0	0	0	0	0	0	0	0	0	0	0	0	0	0	0	0	0	0	0	0	0	0	0	0	0	0	0	0	0	0	0	0	0	0	0	0	0	0	0	0	0	0	67.53	FALSE	FALSE	FALSE	189	0.009
NCOR1p.Glu2306Lys	NCOR1	0.0092586	0.0103972	0	0.0231465			0.105074	0.11396					Lys	Glu	TRUE	1	2	0	0	0	0	0	0	0	0	0	0	0	0	0	0	2	0	0	0	0	0	0	0	0	0	0	0	0	0	0	0	0	0	0	0	0	0	0	0	0	0	0	0	0	0	0	0	0	0	0	0	0	0	0	0	0	0	0	0	0	0	0	0	0	0	0	67.11	FALSE	FALSE	FALSE	189	0.009
NDST3p.Asp362Asn	NDST3	0.0092586	0.0103972	0	0.0231465			0.105074	0.11396					Asn	Asp	FALSE		2	0	0	0	0	0	0	0	0	0	0	0	0	0	0	2	0	0	0	0	0	0	0	0	0	0	0	0	0	0	0	0	0	0	0	0	0	0	0	0	0	0	0	0	0	0	0	0	0	0	0	0	0	0	0	0	0	0	0	0	0	0	0	0	0	0	67.46	FALSE	FALSE	FALSE	189	0.009
NDUFAB1p.Gly46Trp	NDUFAB1	0.0092586	0.0103972	0	0.0231465			0.105074	0.11396					Trp	Gly	FALSE		2	0	0	0	0	0	0	0	0	0	0	0	0	0	0	2	0	0	0	0	0	0	0	0	0	0	0	0	0	0	0	0	0	0	0	0	0	0	0	0	0	0	0	0	0	0	0	0	0	0	0	0	0	0	0	0	0	0	0	0	0	0	0	0	0	0	68.19	FALSE	FALSE	FALSE	189	0.009
NEIL3p.Lys316Ter	NEIL3	0.0092586	0.0103972	0	0.0231465			0.105074	0.11396					Ter	Lys	FALSE		2	0	0	0	0	0	0	0	0	0	0	0	0	0	0	2	0	0	0	0	0	0	0	0	0	0	0	0	0	0	0	0	0	0	0	0	0	0	0	0	0	0	0	0	0	0	0	0	0	0	0	0	0	0	0	0	0	0	0	0	0	0	0	0	0	0	67.85	FALSE	FALSE	FALSE	189	0.009
NEK5p.Lys144Ter	NEK5	0.0092586	0.0103972	0	0.0231465			0.105074	0.11396					Ter	Lys	FALSE		2	0	0	0	0	0	0	0	0	0	0	0	0	0	0	2	0	0	0	0	0	0	0	0	0	0	0	0	0	0	0	0	0	0	0	0	0	0	0	0	0	0	0	0	0	0	0	0	0	0	0	0	0	0	0	0	0	0	0	0	0	0	0	0	0	0	67.98	FALSE	FALSE	FALSE	189	0.009
NEK5p.Val110Leu	NEK5	0.0092586	0.0103972	0	0.0231465			0.105074	0.11396					Leu	Val	FALSE		2	0	0	0	0	0	0	0	0	0	0	0	0	0	0	2	0	0	0	0	0	0	0	0	0	0	0	0	0	0	0	0	0	0	0	0	0	0	0	0	0	0	0	0	0	0	0	0	0	0	0	0	0	0	0	0	0	0	0	0	0	0	0	0	0	0	67.76	FALSE	FALSE	FALSE	189	0.009
NELL2p.Asp296His	NELL2	0.0092586	0.0103972	0	0.0231465			0.105074	0.11396					His	Asp	TRUE		2	0	0	0	0	0	0	0	0	0	0	0	0	0	0	2	0	0	0	0	0	0	0	0	0	0	0	0	0	0	0	0	0	0	0	0	0	0	0	0	0	0	0	0	0	0	0	0	0	0	0	0	0	0	0	0	0	0	0	0	0	0	0	0	0	0	67.62	FALSE	FALSE	FALSE	189	0.009
NGFp.Arg95His	NGF	0.0092586	0.0103972	0	0.0231465			0.105074	0.11396					His	Arg	TRUE		2	0	0	0	0	0	0	0	0	0	0	0	0	0	0	2	0	0	0	0	0	0	0	0	0	0	0	0	0	0	0	0	0	0	0	0	0	0	0	0	0	0	0	0	0	0	0	0	0	0	0	0	0	0	0	0	0	0	0	0	0	0	0	0	0	0	67.65	FALSE	FALSE	FALSE	189	0.009
NINp.Glu612Gln	NIN	0.0092586	0.0103972	0	0.0231465			0.105074	0.11396					Gln	Glu	FALSE	1	2	0	0	0	0	0	0	0	0	0	0	0	0	0	0	2	0	0	0	0	0	0	0	0	0	0	0	0	0	0	0	0	0	0	0	0	0	0	0	0	0	0	0	0	0	0	0	0	0	0	0	0	0	0	0	0	0	0	0	0	0	0	0	0	0	0	66.98	FALSE	FALSE	FALSE	189	0.009
NINp.Thr124Met	NIN	0.0092586	0.0103972	0	0.0231465			0.105074	0.11396					Met	Thr	FALSE	1	2	0	0	0	0	0	0	0	0	0	0	0	0	0	0	2	0	0	0	0	0	0	0	0	0	0	0	0	0	0	0	0	0	0	0	0	0	0	0	0	0	0	0	0	0	0	0	0	0	0	0	0	0	0	0	0	0	0	0	0	0	0	0	0	0	0	67.3	FALSE	FALSE	FALSE	189	0.009
NKAPLp.Arg380Thr	NKAPL	0.0092586	0.0103972	0	0.0231465			0.105074	0.11396					Thr	Arg	TRUE		2	0	0	0	0	0	0	0	0	0	0	0	0	0	0	2	0	0	0	0	0	0	0	0	0	0	0	0	0	0	0	0	0	0	0	0	0	0	0	0	0	0	0	0	0	0	0	0	0	0	0	0	0	0	0	0	0	0	0	0	0	0	0	0	0	0	67.69	FALSE	FALSE	FALSE	189	0.009
NLGN2p.Ala542Thr	NLGN2	0.0092586	0.0103972	0	0.0231465			0.105074	0.11396					Thr	Ala	TRUE		2	0	0	0	0	0	0	0	0	0	0	0	0	0	0	2	0	0	0	0	0	0	0	0	0	0	0	0	0	0	0	0	0	0	0	0	0	0	0	0	0	0	0	0	0	0	0	0	0	0	0	0	0	0	0	0	0	0	0	0	0	0	0	0	0	0	66.59	FALSE	FALSE	FALSE	189	0.009
NLRP8p.Pro349Thr	NLRP8	0.0092586	0.0103972	0	0.0231465			0.105074	0.11396					Thr	Pro	TRUE		2	0	0	0	0	0	0	0	0	0	0	0	0	0	0	2	0	0	0	0	0	0	0	0	0	0	0	0	0	0	0	0	0	0	0	0	0	0	0	0	0	0	0	0	0	0	0	0	0	0	0	0	0	0	0	0	0	0	0	0	0	0	0	0	0	0	68.86	FALSE	FALSE	FALSE	189	0.009
NOTCH1p.Arg353Cys	NOTCH1	0.0092586	0.0103972	0	0.0231465			0.105074	0.11396					Cys	Arg	TRUE	1	2	0	0	0	0	0	0	0	0	0	0	0	0	0	0	2	0	0	0	0	0	0	0	0	0	0	0	0	0	0	0	0	0	0	0	0	0	0	0	0	0	0	0	0	0	0	0	0	0	0	0	0	0	0	0	0	0	0	0	0	0	0	0	0	0	0	67.99	FALSE	FALSE	FALSE	189	0.009
NOTCH1p.Pro422Ser	NOTCH1	0.0092586	0.0103972	0	0.0231465			0.105074	0.11396					Ser	Pro	TRUE	1	2	0	0	0	0	0	0	0	0	0	0	0	0	0	0	2	0	0	0	0	0	0	0	0	0	0	0	0	0	0	0	0	0	0	0	0	0	0	0	0	0	0	0	0	0	0	0	0	0	0	0	0	0	0	0	0	0	0	0	0	0	0	0	0	0	0	67.27	FALSE	FALSE	FALSE	189	0.009
NOVA1p.Leu85Met	NOVA1	0.0092586	0.0103972	0	0.0231465			0.105074	0.11396					Met	Leu	FALSE		2	0	0	0	0	0	0	0	0	0	0	0	0	0	0	2	0	0	0	0	0	0	0	0	0	0	0	0	0	0	0	0	0	0	0	0	0	0	0	0	0	0	0	0	0	0	0	0	0	0	0	0	0	0	0	0	0	0	0	0	0	0	0	0	0	0	68.14	FALSE	FALSE	FALSE	189	0.009
NPR3p.Arg441His	NPR3	0.0092586	0.0103972	0	0.0231465			0.105074	0.11396					His	Arg	TRUE		2	0	0	0	0	0	0	0	0	0	0	0	0	0	0	2	0	0	0	0	0	0	0	0	0	0	0	0	0	0	0	0	0	0	0	0	0	0	0	0	0	0	0	0	0	0	0	0	0	0	0	0	0	0	0	0	0	0	0	0	0	0	0	0	0	0	67.85	FALSE	FALSE	FALSE	189	0.009
NPY5Rp.Ser363Tyr	NPY5R	0.0092586	0.0103972	0	0.0231465			0.105074	0.11396					Tyr	Ser	TRUE		2	0	0	0	0	0	0	0	0	0	0	0	0	0	0	2	0	0	0	0	0	0	0	0	0	0	0	0	0	0	0	0	0	0	0	0	0	0	0	0	0	0	0	0	0	0	0	0	0	0	0	0	0	0	0	0	0	0	0	0	0	0	0	0	0	0	67.92	FALSE	FALSE	FALSE	189	0.009
NRAPp.Arg1205Trp	NRAP	0.0092586	0.0103972	0	0.0231465			0.105074	0.11396					Trp	Arg	FALSE		2	0	0	0	0	0	0	0	0	0	0	0	0	0	0	2	0	0	0	0	0	0	0	0	0	0	0	0	0	0	0	0	0	0	0	0	0	0	0	0	0	0	0	0	0	0	0	0	0	0	0	0	0	0	0	0	0	0	0	0	0	0	0	0	0	0	67.23	FALSE	FALSE	FALSE	189	0.009
NRXN1p.Arg1256His	NRXN1	0.0092586	0.0103972	0	0.0231465			0.105074	0.11396					His	Arg	TRUE		2	0	0	0	0	0	0	0	0	0	0	0	0	0	0	2	0	0	0	0	0	0	0	0	0	0	0	0	0	0	0	0	0	0	0	0	0	0	0	0	0	0	0	0	0	0	0	0	0	0	0	0	0	0	0	0	0	0	0	0	0	0	0	0	0	0	67.63	FALSE	FALSE	FALSE	189	0.009
NSD1p.Arg788Ter	NSD1	0.0092586	0.0103972	0	0.0231465			0.105074	0.11396					Ter	Arg	FALSE	1	2	0	0	0	0	0	0	0	0	0	0	0	0	0	0	2	0	0	0	0	0	0	0	0	0	0	0	0	0	0	0	0	0	0	0	0	0	0	0	0	0	0	0	0	0	0	0	0	0	0	0	0	0	0	0	0	0	0	0	0	0	0	0	0	0	0	67.82	FALSE	FALSE	FALSE	189	0.009
NTN4p.Pro457Thr	NTN4	0.0092586	0.0103972	0	0.0231465			0.105074	0.11396					Thr	Pro	TRUE		2	0	0	0	0	0	0	0	0	0	0	0	0	0	0	2	0	0	0	0	0	0	0	0	0	0	0	0	0	0	0	0	0	0	0	0	0	0	0	0	0	0	0	0	0	0	0	0	0	0	0	0	0	0	0	0	0	0	0	0	0	0	0	0	0	0	68.1	FALSE	FALSE	FALSE	189	0.009
NUF2p.Asp443Tyr	NUF2	0.0092586	0.0103972	0	0.0231465			0.105074	0.11396					Tyr	Asp	TRUE		2	0	0	0	0	0	0	0	0	0	0	0	0	0	0	2	0	0	0	0	0	0	0	0	0	0	0	0	0	0	0	0	0	0	0	0	0	0	0	0	0	0	0	0	0	0	0	0	0	0	0	0	0	0	0	0	0	0	0	0	0	0	0	0	0	0	67.43	FALSE	FALSE	FALSE	189	0.009
NUP188p.Leu1021Val	NUP188	0.0092586	0.0103972	0	0.0231465			0.105074	0.11396					Val	Leu	FALSE		2	0	0	0	0	0	0	0	0	0	0	0	0	0	0	2	0	0	0	0	0	0	0	0	0	0	0	0	0	0	0	0	0	0	0	0	0	0	0	0	0	0	0	0	0	0	0	0	0	0	0	0	0	0	0	0	0	0	0	0	0	0	0	0	0	0	67.4	FALSE	FALSE	FALSE	189	0.009
NUP205p.Glu658Gln	NUP205	0.0092586	0.0103972	0	0.0231465			0.105074	0.11396					Gln	Glu	FALSE		2	0	0	0	0	0	0	0	0	0	0	0	0	0	0	2	0	0	0	0	0	0	0	0	0	0	0	0	0	0	0	0	0	0	0	0	0	0	0	0	0	0	0	0	0	0	0	0	0	0	0	0	0	0	0	0	0	0	0	0	0	0	0	0	0	0	67.73	FALSE	FALSE	FALSE	189	0.009
NUP214p.Ile286Met	NUP214	0.0092586	0.0103972	0	0.0231465			0.105074	0.11396					Met	Ile	FALSE	1	2	0	0	0	0	0	0	0	0	0	0	0	0	0	0	2	0	0	0	0	0	0	0	0	0	0	0	0	0	0	0	0	0	0	0	0	0	0	0	0	0	0	0	0	0	0	0	0	0	0	0	0	0	0	0	0	0	0	0	0	0	0	0	0	0	0	68.04	FALSE	FALSE	FALSE	189	0.009
NYNRINp.Cys1309Tyr	NYNRIN	0.0092586	0.0103972	0	0.0231465			0.105074	0.11396					Tyr	Cys	TRUE		2	0	0	0	0	0	0	0	0	0	0	0	0	0	0	2	0	0	0	0	0	0	0	0	0	0	0	0	0	0	0	0	0	0	0	0	0	0	0	0	0	0	0	0	0	0	0	0	0	0	0	0	0	0	0	0	0	0	0	0	0	0	0	0	0	0	67.67	FALSE	FALSE	FALSE	189	0.009
OBP2Ap.Thr107Met	OBP2A	0.0092586	0.0103972	0	0.0231465			0.105074	0.11396					Met	Thr	FALSE		2	0	0	0	0	0	0	0	0	0	0	0	0	0	0	2	0	0	0	0	0	0	0	0	0	0	0	0	0	0	0	0	0	0	0	0	0	0	0	0	0	0	0	0	0	0	0	0	0	0	0	0	0	0	0	0	0	0	0	0	0	0	0	0	0	0	67.72	FALSE	FALSE	FALSE	189	0.009
OFD1p.Gln333Arg	OFD1	0.0092586	0.0103972	0	0.0231465			0.105074	0.11396					Arg	Gln	TRUE		2	0	0	0	0	0	0	0	0	0	0	0	0	0	0	2	0	0	0	0	0	0	0	0	0	0	0	0	0	0	0	0	0	0	0	0	0	0	0	0	0	0	0	0	0	0	0	0	0	0	0	0	0	0	0	0	0	0	0	0	0	0	0	0	0	0	67.96	FALSE	FALSE	FALSE	189	0.009
OGDHp.Asn709Ser	OGDH	0.0092586	0.0103972	0	0.0231465			0.105074	0.11396					Ser	Asn	TRUE		2	0	0	0	0	0	0	0	0	0	0	0	0	0	0	2	0	0	0	0	0	0	0	0	0	0	0	0	0	0	0	0	0	0	0	0	0	0	0	0	0	0	0	0	0	0	0	0	0	0	0	0	0	0	0	0	0	0	0	0	0	0	0	0	0	0	67.62	FALSE	FALSE	FALSE	189	0.009
OR10S1p.Thr303Ser	OR10S1	0.0092586	0.0103972	0	0.0231465			0.105074	0.11396					Ser	Thr	TRUE		2	0	0	0	0	0	0	0	0	0	0	0	0	0	0	2	0	0	0	0	0	0	0	0	0	0	0	0	0	0	0	0	0	0	0	0	0	0	0	0	0	0	0	0	0	0	0	0	0	0	0	0	0	0	0	0	0	0	0	0	0	0	0	0	0	0	67.87	FALSE	FALSE	FALSE	189	0.009
OR10T2p.Val223Ala	OR10T2	0.0092586	0.0103972	0	0.0231465			0.105074	0.11396					Ala	Val	FALSE		2	0	0	0	0	0	0	0	0	0	0	0	0	0	0	2	0	0	0	0	0	0	0	0	0	0	0	0	0	0	0	0	0	0	0	0	0	0	0	0	0	0	0	0	0	0	0	0	0	0	0	0	0	0	0	0	0	0	0	0	0	0	0	0	0	0	67.72	FALSE	FALSE	FALSE	189	0.009
OR11H12p.Gln30Lys	OR11H12	0.0092586	0.0103972	0	0.0231465			0.105074	0.11396					Lys	Gln	TRUE		2	0	0	0	0	0	0	0	0	0	0	0	0	0	0	2	0	0	0	0	0	0	0	0	0	0	0	0	0	0	0	0	0	0	0	0	0	0	0	0	0	0	0	0	0	0	0	0	0	0	0	0	0	0	0	0	0	0	0	0	0	0	0	0	0	0	67.49	FALSE	FALSE	FALSE	189	0.009
OR11L1p.Pro283Gln	OR11L1	0.0092586	0.0103972	0	0.0231465			0.105074	0.11396					Gln	Pro	FALSE		2	0	0	0	0	0	0	0	0	0	0	0	0	0	0	2	0	0	0	0	0	0	0	0	0	0	0	0	0	0	0	0	0	0	0	0	0	0	0	0	0	0	0	0	0	0	0	0	0	0	0	0	0	0	0	0	0	0	0	0	0	0	0	0	0	0	66.94	FALSE	FALSE	FALSE	189	0.009
OR12D3p.Lys171Thr	OR12D3	0.0092586	0.0103972	0	0.0231465			0.105074	0.11396					Thr	Lys	TRUE		2	0	0	0	0	0	0	0	0	0	0	0	0	0	0	2	0	0	0	0	0	0	0	0	0	0	0	0	0	0	0	0	0	0	0	0	0	0	0	0	0	0	0	0	0	0	0	0	0	0	0	0	0	0	0	0	0	0	0	0	0	0	0	0	0	0	66.99	FALSE	FALSE	FALSE	189	0.009
OR1N1p.Ser289Asn	OR1N1	0.0092586	0.0103972	0	0.0231465			0.105074	0.11396					Asn	Ser	FALSE		2	0	0	0	0	0	0	0	0	0	0	0	0	0	0	2	0	0	0	0	0	0	0	0	0	0	0	0	0	0	0	0	0	0	0	0	0	0	0	0	0	0	0	0	0	0	0	0	0	0	0	0	0	0	0	0	0	0	0	0	0	0	0	0	0	0	67.74	FALSE	FALSE	FALSE	189	0.009
OR2D3p.Arg70Cys	OR2D3	0.0092586	0.0103972	0	0.0231465			0.105074	0.11396					Cys	Arg	TRUE		2	0	0	0	0	0	0	0	0	0	0	0	0	0	0	2	0	0	0	0	0	0	0	0	0	0	0	0	0	0	0	0	0	0	0	0	0	0	0	0	0	0	0	0	0	0	0	0	0	0	0	0	0	0	0	0	0	0	0	0	0	0	0	0	0	0	68.08	FALSE	FALSE	FALSE	189	0.009
OR2T11p.Ala187Glu	OR2T11	0.0092586	0.0103972	0	0.0231465			0.105074	0.11396					Glu	Ala	FALSE		2	0	0	0	0	0	0	0	0	0	0	0	0	0	0	2	0	0	0	0	0	0	0	0	0	0	0	0	0	0	0	0	0	0	0	0	0	0	0	0	0	0	0	0	0	0	0	0	0	0	0	0	0	0	0	0	0	0	0	0	0	0	0	0	0	0	66.72	FALSE	FALSE	FALSE	189	0.009
OR4A15p.Phe10Tyr	OR4A15	0.0092586	0.0103972	0	0.0231465			0.105074	0.11396					Tyr	Phe	TRUE		2	0	0	0	0	0	0	0	0	0	0	0	0	0	0	2	0	0	0	0	0	0	0	0	0	0	0	0	0	0	0	0	0	0	0	0	0	0	0	0	0	0	0	0	0	0	0	0	0	0	0	0	0	0	0	0	0	0	0	0	0	0	0	0	0	0	67.47	FALSE	FALSE	FALSE	189	0.009
OR52A1p.Gln102Ter	OR52A1	0.0092586	0.0103972	0	0.0231465			0.105074	0.11396					Ter	Gln	FALSE		2	0	0	0	0	0	0	0	0	0	0	0	0	0	0	2	0	0	0	0	0	0	0	0	0	0	0	0	0	0	0	0	0	0	0	0	0	0	0	0	0	0	0	0	0	0	0	0	0	0	0	0	0	0	0	0	0	0	0	0	0	0	0	0	0	0	68.25	FALSE	FALSE	FALSE	189	0.009
OR52N4p.Ile307Leu	OR52N4	0.0092586	0.0103972	0	0.0231465			0.105074	0.11396					Leu	Ile	FALSE		2	0	0	0	0	0	0	0	0	0	0	0	0	0	0	2	0	0	0	0	0	0	0	0	0	0	0	0	0	0	0	0	0	0	0	0	0	0	0	0	0	0	0	0	0	0	0	0	0	0	0	0	0	0	0	0	0	0	0	0	0	0	0	0	0	0	67.56	FALSE	FALSE	FALSE	189	0.009
OR8I2p.Ala67Ser	OR8I2	0.0092586	0.0103972	0	0.0231465			0.105074	0.11396					Ser	Ala	TRUE		2	0	0	0	0	0	0	0	0	0	0	0	0	0	0	2	0	0	0	0	0	0	0	0	0	0	0	0	0	0	0	0	0	0	0	0	0	0	0	0	0	0	0	0	0	0	0	0	0	0	0	0	0	0	0	0	0	0	0	0	0	0	0	0	0	0	67.37	FALSE	FALSE	FALSE	189	0.009
OR8J1p.Asn42Ile	OR8J1	0.0092586	0.0103972	0	0.0231465			0.105074	0.11396					Ile	Asn	FALSE		2	0	0	0	0	0	0	0	0	0	0	0	0	0	0	2	0	0	0	0	0	0	0	0	0	0	0	0	0	0	0	0	0	0	0	0	0	0	0	0	0	0	0	0	0	0	0	0	0	0	0	0	0	0	0	0	0	0	0	0	0	0	0	0	0	0	67.65	FALSE	FALSE	FALSE	189	0.009
ORC2p.Gln79His	ORC2	0.0092586	0.0103972	0	0.0231465			0.105074	0.11396					His	Gln	TRUE		2	0	0	0	0	0	0	0	0	0	0	0	0	0	0	2	0	0	0	0	0	0	0	0	0	0	0	0	0	0	0	0	0	0	0	0	0	0	0	0	0	0	0	0	0	0	0	0	0	0	0	0	0	0	0	0	0	0	0	0	0	0	0	0	0	0	67.71	FALSE	FALSE	FALSE	189	0.009
PAN2p.Phe336Tyr	PAN2	0.0092586	0.0103972	0	0.0231465			0.105074	0.11396					Tyr	Phe	TRUE		2	0	0	0	0	0	0	0	0	0	0	0	0	0	0	2	0	0	0	0	0	0	0	0	0	0	0	0	0	0	0	0	0	0	0	0	0	0	0	0	0	0	0	0	0	0	0	0	0	0	0	0	0	0	0	0	0	0	0	0	0	0	0	0	0	0	67.66	FALSE	FALSE	FALSE	189	0.009
PANK4p.Gly43Arg	PANK4	0.0092586	0.0103972	0	0.0231465			0.105074	0.11396					Arg	Gly	TRUE		2	0	0	0	0	0	0	0	0	0	0	0	0	0	0	2	0	0	0	0	0	0	0	0	0	0	0	0	0	0	0	0	0	0	0	0	0	0	0	0	0	0	0	0	0	0	0	0	0	0	0	0	0	0	0	0	0	0	0	0	0	0	0	0	0	0	67.97	FALSE	FALSE	FALSE	189	0.009
PAPPA2p.Pro462Leu	PAPPA2	0.0092586	0.0103972	0	0.0231465			0.105074	0.11396					Leu	Pro	FALSE		2	0	0	0	0	0	0	0	0	0	0	0	0	0	0	2	0	0	0	0	0	0	0	0	0	0	0	0	0	0	0	0	0	0	0	0	0	0	0	0	0	0	0	0	0	0	0	0	0	0	0	0	0	0	0	0	0	0	0	0	0	0	0	0	0	0	67.59	FALSE	FALSE	FALSE	189	0.009
PAPPAp.Leu238Val	PAPPA	0.0092586	0.0103972	0	0.0231465			0.105074	0.11396					Val	Leu	FALSE		2	0	0	0	0	0	0	0	0	0	0	0	0	0	0	2	0	0	0	0	0	0	0	0	0	0	0	0	0	0	0	0	0	0	0	0	0	0	0	0	0	0	0	0	0	0	0	0	0	0	0	0	0	0	0	0	0	0	0	0	0	0	0	0	0	0	67.33	FALSE	FALSE	FALSE	189	0.009
PAXBP1p.Asp747Asn	PAXBP1	0.0092586	0.0103972	0	0.0231465			0.105074	0.11396					Asn	Asp	FALSE		2	0	0	0	0	0	0	0	0	0	0	0	0	0	0	2	0	0	0	0	0	0	0	0	0	0	0	0	0	0	0	0	0	0	0	0	0	0	0	0	0	0	0	0	0	0	0	0	0	0	0	0	0	0	0	0	0	0	0	0	0	0	0	0	0	0	67.45	FALSE	FALSE	FALSE	189	0.009
PBX3p.Pro331Ser	PBX3	0.0092586	0.0103972	0	0.0231465			0.105074	0.11396					Ser	Pro	TRUE		2	0	0	0	0	0	0	0	0	0	0	0	0	0	0	2	0	0	0	0	0	0	0	0	0	0	0	0	0	0	0	0	0	0	0	0	0	0	0	0	0	0	0	0	0	0	0	0	0	0	0	0	0	0	0	0	0	0	0	0	0	0	0	0	0	0	68.56	FALSE	FALSE	FALSE	189	0.009
PCDH11Xp.Ser559Thr	PCDH11X	0.0092586	0.0103972	0	0.0231465			0.105074	0.11396					Thr	Ser	TRUE		2	0	0	0	0	0	0	0	0	0	0	0	0	0	0	2	0	0	0	0	0	0	0	0	0	0	0	0	0	0	0	0	0	0	0	0	0	0	0	0	0	0	0	0	0	0	0	0	0	0	0	0	0	0	0	0	0	0	0	0	0	0	0	0	0	0	67.62	FALSE	FALSE	FALSE	189	0.009
PCDH15p.Arg1350Cys	PCDH15	0.0092586	0.0103972	0	0.0231465			0.105074	0.11396					Cys	Arg	TRUE		2	0	0	0	0	0	0	0	0	0	0	0	0	0	0	2	0	0	0	0	0	0	0	0	0	0	0	0	0	0	0	0	0	0	0	0	0	0	0	0	0	0	0	0	0	0	0	0	0	0	0	0	0	0	0	0	0	0	0	0	0	0	0	0	0	0	67.23	FALSE	FALSE	FALSE	189	0.009
PCDH15p.Pro1669His	PCDH15	0.0092586	0.0103972	0	0.0231465			0.105074	0.11396					His	Pro	TRUE		2	0	0	0	0	0	0	0	0	0	0	0	0	0	0	2	0	0	0	0	0	0	0	0	0	0	0	0	0	0	0	0	0	0	0	0	0	0	0	0	0	0	0	0	0	0	0	0	0	0	0	0	0	0	0	0	0	0	0	0	0	0	0	0	0	0	66.71	FALSE	FALSE	FALSE	189	0.009
PCDH17p.Asn329Lys	PCDH17	0.0092586	0.0103972	0	0.0231465			0.105074	0.11396					Lys	Asn	TRUE		2	0	0	0	0	0	0	0	0	0	0	0	0	0	0	2	0	0	0	0	0	0	0	0	0	0	0	0	0	0	0	0	0	0	0	0	0	0	0	0	0	0	0	0	0	0	0	0	0	0	0	0	0	0	0	0	0	0	0	0	0	0	0	0	0	0	67.31	FALSE	FALSE	FALSE	189	0.009
PCDHB11p.Met39Val	PCDHB11	0.0092586	0.0103972	0	0.0231465			0.105074	0.11396					Val	Met	FALSE		2	0	0	0	0	0	0	0	0	0	0	0	0	0	0	2	0	0	0	0	0	0	0	0	0	0	0	0	0	0	0	0	0	0	0	0	0	0	0	0	0	0	0	0	0	0	0	0	0	0	0	0	0	0	0	0	0	0	0	0	0	0	0	0	0	0	67.57	FALSE	FALSE	FALSE	189	0.009
PCDHB4p.Ala447Thr	PCDHB4	0.0092586	0.0103972	0	0.0231465			0.105074	0.11396					Thr	Ala	TRUE		2	0	0	0	0	0	0	0	0	0	0	0	0	0	0	2	0	0	0	0	0	0	0	0	0	0	0	0	0	0	0	0	0	0	0	0	0	0	0	0	0	0	0	0	0	0	0	0	0	0	0	0	0	0	0	0	0	0	0	0	0	0	0	0	0	0	68.15	FALSE	FALSE	FALSE	189	0.009
PCDHB8p.Ala476Thr	PCDHB8	0.0092586	0.0103972	0	0.0231465			0.105074	0.11396					Thr	Ala	TRUE		2	0	0	0	0	0	0	0	0	0	0	0	0	0	0	2	0	0	0	0	0	0	0	0	0	0	0	0	0	0	0	0	0	0	0	0	0	0	0	0	0	0	0	0	0	0	0	0	0	0	0	0	0	0	0	0	0	0	0	0	0	0	0	0	0	0	67.29	FALSE	FALSE	FALSE	189	0.009
PCDHGA3p.Glu111Lys	PCDHGA3	0.0092586	0.0103972	0	0.0231465			0.105074	0.11396					Lys	Glu	TRUE		2	0	0	0	0	0	0	0	0	0	0	0	0	0	0	2	0	0	0	0	0	0	0	0	0	0	0	0	0	0	0	0	0	0	0	0	0	0	0	0	0	0	0	0	0	0	0	0	0	0	0	0	0	0	0	0	0	0	0	0	0	0	0	0	0	0	67.17	FALSE	FALSE	FALSE	189	0.009
PCLOp.Gln3917Lys	PCLO	0.0092586	0.0103972	0	0.0231465			0.105074	0.11396					Lys	Gln	TRUE		2	0	0	0	0	0	0	0	0	0	0	0	0	0	0	2	0	0	0	0	0	0	0	0	0	0	0	0	0	0	0	0	0	0	0	0	0	0	0	0	0	0	0	0	0	0	0	0	0	0	0	0	0	0	0	0	0	0	0	0	0	0	0	0	0	0	68.48	FALSE	FALSE	FALSE	189	0.009
PCLOp.Pro3530Leu	PCLO	0.0092586	0.0103972	0	0.0231465			0.105074	0.11396					Leu	Pro	FALSE		2	0	0	0	0	0	0	0	0	0	0	0	0	0	0	2	0	0	0	0	0	0	0	0	0	0	0	0	0	0	0	0	0	0	0	0	0	0	0	0	0	0	0	0	0	0	0	0	0	0	0	0	0	0	0	0	0	0	0	0	0	0	0	0	0	0	68.5	FALSE	FALSE	FALSE	189	0.009
PCLOp.Ser2271Tyr	PCLO	0.0092586	0.0103972	0	0.0231465			0.105074	0.11396					Tyr	Ser	TRUE		2	0	0	0	0	0	0	0	0	0	0	0	0	0	0	2	0	0	0	0	0	0	0	0	0	0	0	0	0	0	0	0	0	0	0	0	0	0	0	0	0	0	0	0	0	0	0	0	0	0	0	0	0	0	0	0	0	0	0	0	0	0	0	0	0	0	67.25	FALSE	FALSE	FALSE	189	0.009
PCNXL3p.Val1071Ile	PCNXL3	0.0092586	0.0103972	0	0.0231465			0.105074	0.11396					Ile	Val	FALSE		2	0	0	0	0	0	0	0	0	0	0	0	0	0	0	2	0	0	0	0	0	0	0	0	0	0	0	0	0	0	0	0	0	0	0	0	0	0	0	0	0	0	0	0	0	0	0	0	0	0	0	0	0	0	0	0	0	0	0	0	0	0	0	0	0	0	66.66	FALSE	FALSE	FALSE	189	0.009
PDGFDp.Ala267Ser	PDGFD	0.0092586	0.0103972	0	0.0231465			0.105074	0.11396					Ser	Ala	TRUE		2	0	0	0	0	0	0	0	0	0	0	0	0	0	0	2	0	0	0	0	0	0	0	0	0	0	0	0	0	0	0	0	0	0	0	0	0	0	0	0	0	0	0	0	0	0	0	0	0	0	0	0	0	0	0	0	0	0	0	0	0	0	0	0	0	0	67.93	FALSE	FALSE	FALSE	189	0.009
PDGFRBp.Leu667Met	PDGFRB	0.0092586	0.0103972	0	0.0231465			0.105074	0.11396					Met	Leu	FALSE	1	2	0	0	0	0	0	0	0	0	0	0	0	0	0	0	2	0	0	0	0	0	0	0	0	0	0	0	0	0	0	0	0	0	0	0	0	0	0	0	0	0	0	0	0	0	0	0	0	0	0	0	0	0	0	0	0	0	0	0	0	0	0	0	0	0	0	68.14	TRUE	FALSE	FALSE	189	0.009
PDIK1Lp.Asn301Ser	PDIK1L	0.0092586	0.0103972	0	0.0231465			0.105074	0.11396					Ser	Asn	TRUE		2	0	0	0	0	0	0	0	0	0	0	0	0	0	0	2	0	0	0	0	0	0	0	0	0	0	0	0	0	0	0	0	0	0	0	0	0	0	0	0	0	0	0	0	0	0	0	0	0	0	0	0	0	0	0	0	0	0	0	0	0	0	0	0	0	0	66.9	FALSE	FALSE	FALSE	189	0.009
PDZD2p.Arg953Ter	PDZD2	0.0092586	0.0103972	0	0.0231465			0.105074	0.11396					Ter	Arg	FALSE		2	0	0	0	0	0	0	0	0	0	0	0	0	0	0	2	0	0	0	0	0	0	0	0	0	0	0	0	0	0	0	0	0	0	0	0	0	0	0	0	0	0	0	0	0	0	0	0	0	0	0	0	0	0	0	0	0	0	0	0	0	0	0	0	0	0	67.13	FALSE	FALSE	FALSE	189	0.009
PEG3p.His1354Gln	PEG3	0.0092586	0.0103972	0	0.0231465			0.105074	0.11396					Gln	His	FALSE		2	0	0	0	0	0	0	0	0	0	0	0	0	0	0	2	0	0	0	0	0	0	0	0	0	0	0	0	0	0	0	0	0	0	0	0	0	0	0	0	0	0	0	0	0	0	0	0	0	0	0	0	0	0	0	0	0	0	0	0	0	0	0	0	0	0	67.63	FALSE	FALSE	FALSE	189	0.009
PER2p.Asp235Asn	PER2	0.0092586	0.0103972	0	0.0231465			0.105074	0.11396					Asn	Asp	FALSE		2	0	0	0	0	0	0	0	0	0	0	0	0	0	0	2	0	0	0	0	0	0	0	0	0	0	0	0	0	0	0	0	0	0	0	0	0	0	0	0	0	0	0	0	0	0	0	0	0	0	0	0	0	0	0	0	0	0	0	0	0	0	0	0	0	0	68.89	FALSE	FALSE	FALSE	189	0.009
PGK1p.Glu143Lys	PGK1	0.0092586	0.0103972	0	0.0231465			0.105074	0.11396					Lys	Glu	TRUE		2	0	0	0	0	0	0	0	0	0	0	0	0	0	0	2	0	0	0	0	0	0	0	0	0	0	0	0	0	0	0	0	0	0	0	0	0	0	0	0	0	0	0	0	0	0	0	0	0	0	0	0	0	0	0	0	0	0	0	0	0	0	0	0	0	0	67.19	FALSE	FALSE	FALSE	189	0.009
PHIPp.Gln1101Glu	PHIP	0.0092586	0.0103972	0	0.0231465			0.105074	0.11396					Glu	Gln	FALSE		2	0	0	0	0	0	0	0	0	0	0	0	0	0	0	2	0	0	0	0	0	0	0	0	0	0	0	0	0	0	0	0	0	0	0	0	0	0	0	0	0	0	0	0	0	0	0	0	0	0	0	0	0	0	0	0	0	0	0	0	0	0	0	0	0	0	67.12	FALSE	FALSE	FALSE	189	0.009
PI4KAp.Met1063Ile	PI4KA	0.0092586	0.0103972	0	0.0231465			0.105074	0.11396					Ile	Met	FALSE		2	0	0	0	0	0	0	0	0	0	0	0	0	0	0	2	0	0	0	0	0	0	0	0	0	0	0	0	0	0	0	0	0	0	0	0	0	0	0	0	0	0	0	0	0	0	0	0	0	0	0	0	0	0	0	0	0	0	0	0	0	0	0	0	0	0	67.5	FALSE	FALSE	FALSE	189	0.009
PIBF1p.Leu92Val	PIBF1	0.0092586	0.0103972	0	0.0231465			0.105074	0.11396					Val	Leu	FALSE		2	0	0	0	0	0	0	0	0	0	0	0	0	0	0	2	0	0	0	0	0	0	0	0	0	0	0	0	0	0	0	0	0	0	0	0	0	0	0	0	0	0	0	0	0	0	0	0	0	0	0	0	0	0	0	0	0	0	0	0	0	0	0	0	0	0	67.09	FALSE	FALSE	FALSE	189	0.009
PIGKp.Asp333Gly	PIGK	0.0092586	0.0103972	0	0.0231465			0.105074	0.11396					Gly	Asp	FALSE		2	0	0	0	0	0	0	0	0	0	0	0	0	0	0	2	0	0	0	0	0	0	0	0	0	0	0	0	0	0	0	0	0	0	0	0	0	0	0	0	0	0	0	0	0	0	0	0	0	0	0	0	0	0	0	0	0	0	0	0	0	0	0	0	0	0	67.47	FALSE	FALSE	FALSE	189	0.009
PIK3AP1p.Arg478Gln	PIK3AP1	0.0092586	0.0103972	0	0.0231465			0.105074	0.11396					Gln	Arg	FALSE		2	0	0	0	0	0	0	0	0	0	0	0	0	0	0	2	0	0	0	0	0	0	0	0	0	0	0	0	0	0	0	0	0	0	0	0	0	0	0	0	0	0	0	0	0	0	0	0	0	0	0	0	0	0	0	0	0	0	0	0	0	0	0	0	0	0	67.63	FALSE	FALSE	FALSE	189	0.009
PKD1L1p.Glu1433Gln	PKD1L1	0.0092586	0.0103972	0	0.0231465			0.105074	0.11396					Gln	Glu	FALSE		2	0	0	0	0	0	0	0	0	0	0	0	0	0	0	2	0	0	0	0	0	0	0	0	0	0	0	0	0	0	0	0	0	0	0	0	0	0	0	0	0	0	0	0	0	0	0	0	0	0	0	0	0	0	0	0	0	0	0	0	0	0	0	0	0	0	67.11	FALSE	FALSE	FALSE	189	0.009
PKHD1L1p.Arg1630Thr	PKHD1L1	0.0092586	0.0103972	0	0.0231465			0.105074	0.11396					Thr	Arg	TRUE		2	0	0	0	0	0	0	0	0	0	0	0	0	0	0	2	0	0	0	0	0	0	0	0	0	0	0	0	0	0	0	0	0	0	0	0	0	0	0	0	0	0	0	0	0	0	0	0	0	0	0	0	0	0	0	0	0	0	0	0	0	0	0	0	0	0	67.61	FALSE	FALSE	FALSE	189	0.009
PKHD1L1p.Leu2043His	PKHD1L1	0.0092586	0.0103972	0	0.0231465			0.105074	0.11396					His	Leu	TRUE		2	0	0	0	0	0	0	0	0	0	0	0	0	0	0	2	0	0	0	0	0	0	0	0	0	0	0	0	0	0	0	0	0	0	0	0	0	0	0	0	0	0	0	0	0	0	0	0	0	0	0	0	0	0	0	0	0	0	0	0	0	0	0	0	0	0	67.54	FALSE	FALSE	FALSE	189	0.009
PLBD1p.Lys52Asn	PLBD1	0.0092586	0.0103972	0	0.0231465			0.105074	0.11396					Asn	Lys	FALSE		2	0	0	0	0	0	0	0	0	0	0	0	0	0	0	2	0	0	0	0	0	0	0	0	0	0	0	0	0	0	0	0	0	0	0	0	0	0	0	0	0	0	0	0	0	0	0	0	0	0	0	0	0	0	0	0	0	0	0	0	0	0	0	0	0	0	67.17	FALSE	FALSE	FALSE	189	0.009
PLCL2p.Arg548Lys	PLCL2	0.0092586	0.0103972	0	0.0231465			0.105074	0.11396					Lys	Arg	TRUE		2	0	0	0	0	0	0	0	0	0	0	0	0	0	0	2	0	0	0	0	0	0	0	0	0	0	0	0	0	0	0	0	0	0	0	0	0	0	0	0	0	0	0	0	0	0	0	0	0	0	0	0	0	0	0	0	0	0	0	0	0	0	0	0	0	0	67.59	FALSE	FALSE	FALSE	189	0.009
PLCXD3p.Thr250Asn	PLCXD3	0.0092586	0.0103972	0	0.0231465			0.105074	0.11396					Asn	Thr	FALSE		2	0	0	0	0	0	0	0	0	0	0	0	0	0	0	2	0	0	0	0	0	0	0	0	0	0	0	0	0	0	0	0	0	0	0	0	0	0	0	0	0	0	0	0	0	0	0	0	0	0	0	0	0	0	0	0	0	0	0	0	0	0	0	0	0	0	67.72	FALSE	FALSE	FALSE	189	0.009
PLD1p.Ala682Thr	PLD1	0.0092586	0.0103972	0	0.0231465			0.105074	0.11396					Thr	Ala	TRUE		2	0	0	0	0	0	0	0	0	0	0	0	0	0	0	2	0	0	0	0	0	0	0	0	0	0	0	0	0	0	0	0	0	0	0	0	0	0	0	0	0	0	0	0	0	0	0	0	0	0	0	0	0	0	0	0	0	0	0	0	0	0	0	0	0	0	67.11	FALSE	FALSE	FALSE	189	0.009
PLECp.Glu1809Lys	PLEC	0.0092586	0.0103972	0	0.0231465			0.105074	0.11396					Lys	Glu	TRUE	2	2	0	0	0	0	0	0	0	0	0	0	0	0	0	0	2	0	0	0	0	0	0	0	0	0	0	0	0	0	0	0	0	0	0	0	0	0	0	0	0	0	0	0	0	0	0	0	0	0	0	0	0	0	0	0	0	0	0	0	0	0	0	0	0	0	0	67.39	FALSE	FALSE	FALSE	189	0.009
PLEKHA6p.Pro773Arg	PLEKHA6	0.0092586	0.0103972	0	0.0231465			0.105074	0.11396					Arg	Pro	TRUE		2	0	0	0	0	0	0	0	0	0	0	0	0	0	0	2	0	0	0	0	0	0	0	0	0	0	0	0	0	0	0	0	0	0	0	0	0	0	0	0	0	0	0	0	0	0	0	0	0	0	0	0	0	0	0	0	0	0	0	0	0	0	0	0	0	0	67.56	FALSE	FALSE	FALSE	189	0.009
PLEKHM1p.Ala969Gly	PLEKHM1	0.0092586	0.0103972	0	0.0231465			0.105074	0.11396					Gly	Ala	FALSE		2	0	0	0	0	0	0	0	0	0	0	0	0	0	0	2	0	0	0	0	0	0	0	0	0	0	0	0	0	0	0	0	0	0	0	0	0	0	0	0	0	0	0	0	0	0	0	0	0	0	0	0	0	0	0	0	0	0	0	0	0	0	0	0	0	0	67.6	FALSE	FALSE	FALSE	189	0.009
PLK3p.Leu595Ile	PLK3	0.0092586	0.0103972	0	0.0231465			0.105074	0.11396					Ile	Leu	FALSE		2	0	0	0	0	0	0	0	0	0	0	0	0	0	0	2	0	0	0	0	0	0	0	0	0	0	0	0	0	0	0	0	0	0	0	0	0	0	0	0	0	0	0	0	0	0	0	0	0	0	0	0	0	0	0	0	0	0	0	0	0	0	0	0	0	0	67.97	FALSE	FALSE	FALSE	189	0.009
PLXNA3p.Arg1645Cys	PLXNA3	0.0092586	0.0103972	0	0.0231465			0.105074	0.11396					Cys	Arg	TRUE		2	0	0	0	0	0	0	0	0	0	0	0	0	0	0	2	0	0	0	0	0	0	0	0	0	0	0	0	0	0	0	0	0	0	0	0	0	0	0	0	0	0	0	0	0	0	0	0	0	0	0	0	0	0	0	0	0	0	0	0	0	0	0	0	0	0	67.92	FALSE	FALSE	FALSE	189	0.009
PLXNA3p.Val626Leu	PLXNA3	0.0092586	0.0103972	0	0.0231465			0.105074	0.11396					Leu	Val	FALSE		2	0	0	0	0	0	0	0	0	0	0	0	0	0	0	2	0	0	0	0	0	0	0	0	0	0	0	0	0	0	0	0	0	0	0	0	0	0	0	0	0	0	0	0	0	0	0	0	0	0	0	0	0	0	0	0	0	0	0	0	0	0	0	0	0	0	67.72	FALSE	FALSE	FALSE	189	0.009
PLXND1p.Gly913Arg	PLXND1	0.0092586	0.0103972	0	0.0231465			0.105074	0.11396					Arg	Gly	TRUE		2	0	0	0	0	0	0	0	0	0	0	0	0	0	0	2	0	0	0	0	0	0	0	0	0	0	0	0	0	0	0	0	0	0	0	0	0	0	0	0	0	0	0	0	0	0	0	0	0	0	0	0	0	0	0	0	0	0	0	0	0	0	0	0	0	0	67.62	FALSE	FALSE	FALSE	189	0.009
PODXLp.Ser317Asn	PODXL	0.0092586	0.0103972	0	0.0231465			0.105074	0.11396					Asn	Ser	FALSE		2	0	0	0	0	0	0	0	0	0	0	0	0	0	0	2	0	0	0	0	0	0	0	0	0	0	0	0	0	0	0	0	0	0	0	0	0	0	0	0	0	0	0	0	0	0	0	0	0	0	0	0	0	0	0	0	0	0	0	0	0	0	0	0	0	0	68.18	FALSE	FALSE	FALSE	189	0.009
POFUT2p.Arg213Trp	POFUT2	0.0092586	0.0103972	0	0.0231465			0.105074	0.11396					Trp	Arg	FALSE		2	0	0	0	0	0	0	0	0	0	0	0	0	0	0	2	0	0	0	0	0	0	0	0	0	0	0	0	0	0	0	0	0	0	0	0	0	0	0	0	0	0	0	0	0	0	0	0	0	0	0	0	0	0	0	0	0	0	0	0	0	0	0	0	0	0	67.06	FALSE	FALSE	FALSE	189	0.009
POLD1p.Val720Ile	POLD1	0.0092586	0.0103972	0	0.0231465			0.105074	0.11396					Ile	Val	FALSE	1	2	0	0	0	0	0	0	0	0	0	0	0	0	0	0	2	0	0	0	0	0	0	0	0	0	0	0	0	0	0	0	0	0	0	0	0	0	0	0	0	0	0	0	0	0	0	0	0	0	0	0	0	0	0	0	0	0	0	0	0	0	0	0	0	0	0	67	FALSE	FALSE	FALSE	189	0.009
POLEp.Glu537Gly	POLE	0.0092586	0.0103972	0	0.0231465			0.105074	0.11396					Gly	Glu	FALSE	1	2	0	0	0	0	0	0	0	0	0	0	0	0	0	0	2	0	0	0	0	0	0	0	0	0	0	0	0	0	0	0	0	0	0	0	0	0	0	0	0	0	0	0	0	0	0	0	0	0	0	0	0	0	0	0	0	0	0	0	0	0	0	0	0	0	0	67.21	FALSE	FALSE	FALSE	189	0.009
POLIp.Val117Leu	POLI	0.0092586	0.0103972	0	0.0231465			0.105074	0.11396					Leu	Val	FALSE		2	0	0	0	0	0	0	0	0	0	0	0	0	0	0	2	0	0	0	0	0	0	0	0	0	0	0	0	0	0	0	0	0	0	0	0	0	0	0	0	0	0	0	0	0	0	0	0	0	0	0	0	0	0	0	0	0	0	0	0	0	0	0	0	0	0	67.66	FALSE	FALSE	FALSE	189	0.009
POTEEp.Asp725Asn	POTEE	0.0092586	0.0103972	0	0.0231465			0.105074	0.11396					Asn	Asp	FALSE		2	0	0	0	0	0	0	0	0	0	0	0	0	0	0	2	0	0	0	0	0	0	0	0	0	0	0	0	0	0	0	0	0	0	0	0	0	0	0	0	0	0	0	0	0	0	0	0	0	0	0	0	0	0	0	0	0	0	0	0	0	0	0	0	0	0	67.86	FALSE	FALSE	FALSE	189	0.009
PPATp.Pro160Ser	PPAT	0.0092586	0.0103972	0	0.0231465			0.105074	0.11396					Ser	Pro	TRUE		2	0	0	0	0	0	0	0	0	0	0	0	0	0	0	2	0	0	0	0	0	0	0	0	0	0	0	0	0	0	0	0	0	0	0	0	0	0	0	0	0	0	0	0	0	0	0	0	0	0	0	0	0	0	0	0	0	0	0	0	0	0	0	0	0	0	67.6	FALSE	FALSE	FALSE	189	0.009
PPFIBP1p.Gly498Trp	PPFIBP1	0.0092586	0.0103972	0	0.0231465			0.105074	0.11396					Trp	Gly	FALSE	1	2	0	0	0	0	0	0	0	0	0	0	0	0	0	0	2	0	0	0	0	0	0	0	0	0	0	0	0	0	0	0	0	0	0	0	0	0	0	0	0	0	0	0	0	0	0	0	0	0	0	0	0	0	0	0	0	0	0	0	0	0	0	0	0	0	0	67.6	FALSE	FALSE	FALSE	189	0.009
PPP1R3Ap.Arg210Cys	PPP1R3A	0.0092586	0.0103972	0	0.0231465			0.105074	0.11396					Cys	Arg	TRUE		2	0	0	0	0	0	0	0	0	0	0	0	0	0	0	2	0	0	0	0	0	0	0	0	0	0	0	0	0	0	0	0	0	0	0	0	0	0	0	0	0	0	0	0	0	0	0	0	0	0	0	0	0	0	0	0	0	0	0	0	0	0	0	0	0	0	67.62	FALSE	FALSE	FALSE	189	0.009
PPP1R3Ap.Gln325Lys	PPP1R3A	0.0092586	0.0103972	0	0.0231465			0.105074	0.11396					Lys	Gln	TRUE		2	0	0	0	0	0	0	0	0	0	0	0	0	0	0	2	0	0	0	0	0	0	0	0	0	0	0	0	0	0	0	0	0	0	0	0	0	0	0	0	0	0	0	0	0	0	0	0	0	0	0	0	0	0	0	0	0	0	0	0	0	0	0	0	0	0	67.74	FALSE	FALSE	FALSE	189	0.009
PRAMEF2p.Cys138Arg	PRAMEF2	0.0092586	0.0103972	0	0.0231465			0.105074	0.11396					Arg	Cys	TRUE		2	0	0	0	0	0	0	0	0	0	0	0	0	0	0	2	0	0	0	0	0	0	0	0	0	0	0	0	0	0	0	0	0	0	0	0	0	0	0	0	0	0	0	0	0	0	0	0	0	0	0	0	0	0	0	0	0	0	0	0	0	0	0	0	0	0	67.23	FALSE	FALSE	FALSE	189	0.009
PRDM11p.Ser453Leu	PRDM11	0.0092586	0.0103972	0	0.0231465			0.105074	0.11396					Leu	Ser	FALSE		2	0	0	0	0	0	0	0	0	0	0	0	0	0	0	2	0	0	0	0	0	0	0	0	0	0	0	0	0	0	0	0	0	0	0	0	0	0	0	0	0	0	0	0	0	0	0	0	0	0	0	0	0	0	0	0	0	0	0	0	0	0	0	0	0	0	67.68	FALSE	FALSE	FALSE	189	0.009
PRDM14p.Gly320Ser	PRDM14	0.0092586	0.0103972	0	0.0231465			0.105074	0.11396					Ser	Gly	TRUE		2	0	0	0	0	0	0	0	0	0	0	0	0	0	0	2	0	0	0	0	0	0	0	0	0	0	0	0	0	0	0	0	0	0	0	0	0	0	0	0	0	0	0	0	0	0	0	0	0	0	0	0	0	0	0	0	0	0	0	0	0	0	0	0	0	0	67.76	FALSE	FALSE	FALSE	189	0.009
PRKAR2Bp.Glu179Lys	PRKAR2B	0.0092586	0.0103972	0	0.0231465			0.105074	0.11396					Lys	Glu	TRUE		2	0	0	0	0	0	0	0	0	0	0	0	0	0	0	2	0	0	0	0	0	0	0	0	0	0	0	0	0	0	0	0	0	0	0	0	0	0	0	0	0	0	0	0	0	0	0	0	0	0	0	0	0	0	0	0	0	0	0	0	0	0	0	0	0	0	68.32	FALSE	FALSE	FALSE	189	0.009
PRKCEp.Asp614Tyr	PRKCE	0.0092586	0.0103972	0	0.0231465			0.105074	0.11396					Tyr	Asp	TRUE		2	0	0	0	0	0	0	0	0	0	0	0	0	0	0	2	0	0	0	0	0	0	0	0	0	0	0	0	0	0	0	0	0	0	0	0	0	0	0	0	0	0	0	0	0	0	0	0	0	0	0	0	0	0	0	0	0	0	0	0	0	0	0	0	0	0	67.48	FALSE	FALSE	FALSE	189	0.009
PRKCZp.Arg370Lys	PRKCZ	0.0092586	0.0103972	0	0.0231465			0.105074	0.11396					Lys	Arg	TRUE		2	0	0	0	0	0	0	0	0	0	0	0	0	0	0	2	0	0	0	0	0	0	0	0	0	0	0	0	0	0	0	0	0	0	0	0	0	0	0	0	0	0	0	0	0	0	0	0	0	0	0	0	0	0	0	0	0	0	0	0	0	0	0	0	0	0	67.78	FALSE	FALSE	FALSE	189	0.009
PRKDCp.Arg1244Trp	PRKDC	0.0092586	0.0103972	0	0.0231465			0.105074	0.11396					Trp	Arg	FALSE		2	0	0	0	0	0	0	0	0	0	0	0	0	0	0	2	0	0	0	0	0	0	0	0	0	0	0	0	0	0	0	0	0	0	0	0	0	0	0	0	0	0	0	0	0	0	0	0	0	0	0	0	0	0	0	0	0	0	0	0	0	0	0	0	0	0	67.53	FALSE	FALSE	FALSE	189	0.009
PRKDCp.Arg364Cys	PRKDC	0.0092586	0.0103972	0	0.0231465			0.105074	0.11396					Cys	Arg	TRUE		2	0	0	0	0	0	0	0	0	0	0	0	0	0	0	2	0	0	0	0	0	0	0	0	0	0	0	0	0	0	0	0	0	0	0	0	0	0	0	0	0	0	0	0	0	0	0	0	0	0	0	0	0	0	0	0	0	0	0	0	0	0	0	0	0	0	66.86	FALSE	FALSE	FALSE	189	0.009
PRKRIRp.His392Leu	PRKRIR	0.0092586	0.0103972	0	0.0231465			0.105074	0.11396					Leu	His	FALSE		2	0	0	0	0	0	0	0	0	0	0	0	0	0	0	2	0	0	0	0	0	0	0	0	0	0	0	0	0	0	0	0	0	0	0	0	0	0	0	0	0	0	0	0	0	0	0	0	0	0	0	0	0	0	0	0	0	0	0	0	0	0	0	0	0	0	67.5	FALSE	FALSE	FALSE	189	0.009
PRPF4Bp.Lys301Arg	PRPF4B	0.0092586	0.0103972	0	0.0231465			0.105074	0.11396					Arg	Lys	TRUE		2	0	0	0	0	0	0	0	0	0	0	0	0	0	0	2	0	0	0	0	0	0	0	0	0	0	0	0	0	0	0	0	0	0	0	0	0	0	0	0	0	0	0	0	0	0	0	0	0	0	0	0	0	0	0	0	0	0	0	0	0	0	0	0	0	0	66.58	FALSE	FALSE	FALSE	189	0.009
PRSS1p.Asp107Asn	PRSS1	0.0092586	0.0103972	0	0.0231465			0.105074	0.11396					Asn	Asp	FALSE		2	0	0	0	0	0	0	0	0	0	0	0	0	0	0	2	0	0	0	0	0	0	0	0	0	0	0	0	0	0	0	0	0	0	0	0	0	0	0	0	0	0	0	0	0	0	0	0	0	0	0	0	0	0	0	0	0	0	0	0	0	0	0	0	0	0	68.04	FALSE	FALSE	FALSE	189	0.009
PSMC3IPp.Gln87Glu	PSMC3IP	0.0092586	0.0103972	0	0.0231465			0.105074	0.11396					Glu	Gln	FALSE		2	0	0	0	0	0	0	0	0	0	0	0	0	0	0	2	0	0	0	0	0	0	0	0	0	0	0	0	0	0	0	0	0	0	0	0	0	0	0	0	0	0	0	0	0	0	0	0	0	0	0	0	0	0	0	0	0	0	0	0	0	0	0	0	0	0	68.14	FALSE	FALSE	FALSE	189	0.009
PTCHD2p.His1288Tyr	PTCHD2	0.0092586	0.0103972	0	0.0231465			0.105074	0.11396					Tyr	His	TRUE		2	0	0	0	0	0	0	0	0	0	0	0	0	0	0	2	0	0	0	0	0	0	0	0	0	0	0	0	0	0	0	0	0	0	0	0	0	0	0	0	0	0	0	0	0	0	0	0	0	0	0	0	0	0	0	0	0	0	0	0	0	0	0	0	0	0	67.39	FALSE	FALSE	FALSE	189	0.009
PTK2p.Ser539Cys	PTK2	0.0092586	0.0103972	0	0.0231465			0.105074	0.11396					Cys	Ser	TRUE		2	0	0	0	0	0	0	0	0	0	0	0	0	0	0	2	0	0	0	0	0	0	0	0	0	0	0	0	0	0	0	0	0	0	0	0	0	0	0	0	0	0	0	0	0	0	0	0	0	0	0	0	0	0	0	0	0	0	0	0	0	0	0	0	0	0	67.71	FALSE	FALSE	FALSE	189	0.009
PTPRFp.Phe561Leu	PTPRF	0.0092586	0.0103972	0	0.0231465			0.105074	0.11396					Leu	Phe	FALSE		2	0	0	0	0	0	0	0	0	0	0	0	0	0	0	2	0	0	0	0	0	0	0	0	0	0	0	0	0	0	0	0	0	0	0	0	0	0	0	0	0	0	0	0	0	0	0	0	0	0	0	0	0	0	0	0	0	0	0	0	0	0	0	0	0	0	68.67	FALSE	FALSE	FALSE	189	0.009
PTPROp.Ser775Tyr	PTPRO	0.0092586	0.0103972	0	0.0231465			0.105074	0.11396					Tyr	Ser	TRUE		2	0	0	0	0	0	0	0	0	0	0	0	0	0	0	2	0	0	0	0	0	0	0	0	0	0	0	0	0	0	0	0	0	0	0	0	0	0	0	0	0	0	0	0	0	0	0	0	0	0	0	0	0	0	0	0	0	0	0	0	0	0	0	0	0	0	67.5	FALSE	FALSE	FALSE	189	0.009
PTPRUp.Arg457Gln	PTPRU	0.0092586	0.0103972	0	0.0231465			0.105074	0.11396					Gln	Arg	FALSE		2	0	0	0	0	0	0	0	0	0	0	0	0	0	0	2	0	0	0	0	0	0	0	0	0	0	0	0	0	0	0	0	0	0	0	0	0	0	0	0	0	0	0	0	0	0	0	0	0	0	0	0	0	0	0	0	0	0	0	0	0	0	0	0	0	0	67.26	FALSE	FALSE	FALSE	189	0.009
PTPRZ1p.Asp1409Tyr	PTPRZ1	0.0092586	0.0103972	0	0.0231465			0.105074	0.11396					Tyr	Asp	TRUE		2	0	0	0	0	0	0	0	0	0	0	0	0	0	0	2	0	0	0	0	0	0	0	0	0	0	0	0	0	0	0	0	0	0	0	0	0	0	0	0	0	0	0	0	0	0	0	0	0	0	0	0	0	0	0	0	0	0	0	0	0	0	0	0	0	0	67.42	FALSE	FALSE	FALSE	189	0.009
PTPRZ1p.Ile1783Val	PTPRZ1	0.0092586	0.0103972	0	0.0231465			0.105074	0.11396					Val	Ile	FALSE		2	0	0	0	0	0	0	0	0	0	0	0	0	0	0	2	0	0	0	0	0	0	0	0	0	0	0	0	0	0	0	0	0	0	0	0	0	0	0	0	0	0	0	0	0	0	0	0	0	0	0	0	0	0	0	0	0	0	0	0	0	0	0	0	0	0	68.07	FALSE	FALSE	FALSE	189	0.009
PURGp.Trp91Ter	PURG	0.0092586	0.0103972	0	0.0231465			0.105074	0.11396					Ter	Trp	FALSE		2	0	0	0	0	0	0	0	0	0	0	0	0	0	0	2	0	0	0	0	0	0	0	0	0	0	0	0	0	0	0	0	0	0	0	0	0	0	0	0	0	0	0	0	0	0	0	0	0	0	0	0	0	0	0	0	0	0	0	0	0	0	0	0	0	0	67.35	FALSE	FALSE	FALSE	189	0.009
PZPp.Val1187Ile	PZP	0.0092586	0.0103972	0	0.0231465			0.105074	0.11396					Ile	Val	FALSE		2	0	0	0	0	0	0	0	0	0	0	0	0	0	0	2	0	0	0	0	0	0	0	0	0	0	0	0	0	0	0	0	0	0	0	0	0	0	0	0	0	0	0	0	0	0	0	0	0	0	0	0	0	0	0	0	0	0	0	0	0	0	0	0	0	0	67.82	FALSE	FALSE	FALSE	189	0.009
RAB11FIP1p.Asp1092Val	RAB11FIP1	0.0092586	0.0103972	0	0.0231465			0.105074	0.11396					Val	Asp	FALSE		2	0	0	0	0	0	0	0	0	0	0	0	0	0	0	2	0	0	0	0	0	0	0	0	0	0	0	0	0	0	0	0	0	0	0	0	0	0	0	0	0	0	0	0	0	0	0	0	0	0	0	0	0	0	0	0	0	0	0	0	0	0	0	0	0	0	67.94	FALSE	FALSE	FALSE	189	0.009
RAB1Bp.Glu168Ter	RAB1B	0.0092586	0.0103972	0	0.0231465			0.105074	0.11396					Ter	Glu	FALSE		2	0	0	0	0	0	0	0	0	0	0	0	0	0	0	2	0	0	0	0	0	0	0	0	0	0	0	0	0	0	0	0	0	0	0	0	0	0	0	0	0	0	0	0	0	0	0	0	0	0	0	0	0	0	0	0	0	0	0	0	0	0	0	0	0	0	66.62	FALSE	FALSE	FALSE	189	0.009
RAB3GAP1p.Met101Leu	RAB3GAP1	0.0092586	0.0103972	0	0.0231465			0.105074	0.11396					Leu	Met	FALSE		2	0	0	0	0	0	0	0	0	0	0	0	0	0	0	2	0	0	0	0	0	0	0	0	0	0	0	0	0	0	0	0	0	0	0	0	0	0	0	0	0	0	0	0	0	0	0	0	0	0	0	0	0	0	0	0	0	0	0	0	0	0	0	0	0	0	67.81	FALSE	FALSE	FALSE	189	0.009
RAC2p.Ile21Met	RAC2	0.0092586	0.0103972	0	0.0231465			0.105074	0.11396					Met	Ile	FALSE		2	0	0	0	0	0	0	0	0	0	0	0	0	0	0	2	0	0	0	0	0	0	0	0	0	0	0	0	0	0	0	0	0	0	0	0	0	0	0	0	0	0	0	0	0	0	0	0	0	0	0	0	0	0	0	0	0	0	0	0	0	0	0	0	0	0	67.92	FALSE	FALSE	FALSE	189	0.009
RAF1p.Leu613Val	RAF1	0.0092586	0.0103972	0	0.0231465			0.105074	0.11396					Val	Leu	FALSE	1	2	0	0	0	0	0	0	0	0	0	0	0	0	0	0	2	0	0	0	0	0	0	0	0	0	0	0	0	0	0	0	0	0	0	0	0	0	0	0	0	0	0	0	0	0	0	0	0	0	0	0	0	0	0	0	0	0	0	0	0	0	0	0	0	0	0	67.97	TRUE	FALSE	FALSE	189	0.009
RARRES3p.Glu98Lys	RARRES3	0.0092586	0.0103972	0	0.0231465			0.105074	0.11396					Lys	Glu	TRUE		2	0	0	0	0	0	0	0	0	0	0	0	0	0	0	2	0	0	0	0	0	0	0	0	0	0	0	0	0	0	0	0	0	0	0	0	0	0	0	0	0	0	0	0	0	0	0	0	0	0	0	0	0	0	0	0	0	0	0	0	0	0	0	0	0	0	67.45	FALSE	FALSE	FALSE	189	0.009
RASA1p.Pro868Leu	RASA1	0.0092586	0.0103972	0	0.0231465			0.105074	0.11396					Leu	Pro	FALSE		2	0	0	0	0	0	0	0	0	0	0	0	0	0	0	2	0	0	0	0	0	0	0	0	0	0	0	0	0	0	0	0	0	0	0	0	0	0	0	0	0	0	0	0	0	0	0	0	0	0	0	0	0	0	0	0	0	0	0	0	0	0	0	0	0	0	68.06	TRUE	FALSE	FALSE	189	0.009
RASEFp.Glu229Lys	RASEF	0.0092586	0.0103972	0	0.0231465			0.105074	0.11396					Lys	Glu	TRUE		2	0	0	0	0	0	0	0	0	0	0	0	0	0	0	2	0	0	0	0	0	0	0	0	0	0	0	0	0	0	0	0	0	0	0	0	0	0	0	0	0	0	0	0	0	0	0	0	0	0	0	0	0	0	0	0	0	0	0	0	0	0	0	0	0	0	67.89	FALSE	FALSE	FALSE	189	0.009
RASSF9p.Ile80Val	RASSF9	0.0092586	0.0103972	0	0.0231465			0.105074	0.11396					Val	Ile	FALSE		2	0	0	0	0	0	0	0	0	0	0	0	0	0	0	2	0	0	0	0	0	0	0	0	0	0	0	0	0	0	0	0	0	0	0	0	0	0	0	0	0	0	0	0	0	0	0	0	0	0	0	0	0	0	0	0	0	0	0	0	0	0	0	0	0	0	67.84	FALSE	FALSE	FALSE	189	0.009
RBAKp.Glu655Lys	RBAK	0.0092586	0.0103972	0	0.0231465			0.105074	0.11396					Lys	Glu	TRUE		2	0	0	0	0	0	0	0	0	0	0	0	0	0	0	2	0	0	0	0	0	0	0	0	0	0	0	0	0	0	0	0	0	0	0	0	0	0	0	0	0	0	0	0	0	0	0	0	0	0	0	0	0	0	0	0	0	0	0	0	0	0	0	0	0	0	66.95	FALSE	FALSE	FALSE	189	0.009
RBL2p.Val823Ile	RBL2	0.0092586	0.0103972	0	0.0231465			0.105074	0.11396					Ile	Val	FALSE		2	0	0	0	0	0	0	0	0	0	0	0	0	0	0	2	0	0	0	0	0	0	0	0	0	0	0	0	0	0	0	0	0	0	0	0	0	0	0	0	0	0	0	0	0	0	0	0	0	0	0	0	0	0	0	0	0	0	0	0	0	0	0	0	0	0	68.43	FALSE	FALSE	FALSE	189	0.009
RBM43p.Thr57Ile	RBM43	0.0092586	0.0103972	0	0.0231465			0.105074	0.11396					Ile	Thr	FALSE		2	0	0	0	0	0	0	0	0	0	0	0	0	0	0	2	0	0	0	0	0	0	0	0	0	0	0	0	0	0	0	0	0	0	0	0	0	0	0	0	0	0	0	0	0	0	0	0	0	0	0	0	0	0	0	0	0	0	0	0	0	0	0	0	0	0	68.35	FALSE	FALSE	FALSE	189	0.009
RELNp.Leu1122Met	RELN	0.0092586	0.0103972	0	0.0231465			0.105074	0.11396					Met	Leu	FALSE		2	0	0	0	0	0	0	0	0	0	0	0	0	0	0	2	0	0	0	0	0	0	0	0	0	0	0	0	0	0	0	0	0	0	0	0	0	0	0	0	0	0	0	0	0	0	0	0	0	0	0	0	0	0	0	0	0	0	0	0	0	0	0	0	0	0	67.87	FALSE	FALSE	FALSE	189	0.009
RELNp.Val2679Leu	RELN	0.0092586	0.0103972	0	0.0231465			0.105074	0.11396					Leu	Val	FALSE		2	0	0	0	0	0	0	0	0	0	0	0	0	0	0	2	0	0	0	0	0	0	0	0	0	0	0	0	0	0	0	0	0	0	0	0	0	0	0	0	0	0	0	0	0	0	0	0	0	0	0	0	0	0	0	0	0	0	0	0	0	0	0	0	0	0	68.19	FALSE	FALSE	FALSE	189	0.009
REV1p.Arg874Trp	REV1	0.0092586	0.0103972	0	0.0231465			0.105074	0.11396					Trp	Arg	FALSE		2	0	0	0	0	0	0	0	0	0	0	0	0	0	0	2	0	0	0	0	0	0	0	0	0	0	0	0	0	0	0	0	0	0	0	0	0	0	0	0	0	0	0	0	0	0	0	0	0	0	0	0	0	0	0	0	0	0	0	0	0	0	0	0	0	0	68.19	FALSE	FALSE	FALSE	189	0.009
RFC4p.Lys63Asn	RFC4	0.0092586	0.0103972	0	0.0231465			0.105074	0.11396					Asn	Lys	FALSE		2	0	0	0	0	0	0	0	0	0	0	0	0	0	0	2	0	0	0	0	0	0	0	0	0	0	0	0	0	0	0	0	0	0	0	0	0	0	0	0	0	0	0	0	0	0	0	0	0	0	0	0	0	0	0	0	0	0	0	0	0	0	0	0	0	0	67.95	FALSE	FALSE	FALSE	189	0.009
RFX4p.His395Asn	RFX4	0.0092586	0.0103972	0	0.0231465			0.105074	0.11396					Asn	His	FALSE		2	0	0	0	0	0	0	0	0	0	0	0	0	0	0	2	0	0	0	0	0	0	0	0	0	0	0	0	0	0	0	0	0	0	0	0	0	0	0	0	0	0	0	0	0	0	0	0	0	0	0	0	0	0	0	0	0	0	0	0	0	0	0	0	0	0	67.63	FALSE	FALSE	FALSE	189	0.009
RGAG1p.Ser748Tyr	RGAG1	0.0092586	0.0103972	0	0.0231465			0.105074	0.11396					Tyr	Ser	TRUE		2	0	0	0	0	0	0	0	0	0	0	0	0	0	0	2	0	0	0	0	0	0	0	0	0	0	0	0	0	0	0	0	0	0	0	0	0	0	0	0	0	0	0	0	0	0	0	0	0	0	0	0	0	0	0	0	0	0	0	0	0	0	0	0	0	0	67.21	FALSE	FALSE	FALSE	189	0.009
RGAG4p.Arg309Ser	RGAG4	0.0092586	0.0103972	0	0.0231465			0.105074	0.11396					Ser	Arg	TRUE		2	0	0	0	0	0	0	0	0	0	0	0	0	0	0	2	0	0	0	0	0	0	0	0	0	0	0	0	0	0	0	0	0	0	0	0	0	0	0	0	0	0	0	0	0	0	0	0	0	0	0	0	0	0	0	0	0	0	0	0	0	0	0	0	0	0	67.18	FALSE	FALSE	FALSE	189	0.009
RGS22p.His528Tyr	RGS22	0.0092586	0.0103972	0	0.0231465			0.105074	0.11396					Tyr	His	TRUE		2	0	0	0	0	0	0	0	0	0	0	0	0	0	0	2	0	0	0	0	0	0	0	0	0	0	0	0	0	0	0	0	0	0	0	0	0	0	0	0	0	0	0	0	0	0	0	0	0	0	0	0	0	0	0	0	0	0	0	0	0	0	0	0	0	0	68.05	FALSE	FALSE	FALSE	189	0.009
RHBDF1p.Ser285Leu	RHBDF1	0.0092586	0.0103972	0	0.0231465			0.105074	0.11396					Leu	Ser	FALSE		2	0	0	0	0	0	0	0	0	0	0	0	0	0	0	2	0	0	0	0	0	0	0	0	0	0	0	0	0	0	0	0	0	0	0	0	0	0	0	0	0	0	0	0	0	0	0	0	0	0	0	0	0	0	0	0	0	0	0	0	0	0	0	0	0	0	67.76	FALSE	FALSE	FALSE	189	0.009
RHOBTB1p.Cys616Tyr	RHOBTB1	0.0092586	0.0103972	0	0.0231465			0.105074	0.11396					Tyr	Cys	TRUE		2	0	0	0	0	0	0	0	0	0	0	0	0	0	0	2	0	0	0	0	0	0	0	0	0	0	0	0	0	0	0	0	0	0	0	0	0	0	0	0	0	0	0	0	0	0	0	0	0	0	0	0	0	0	0	0	0	0	0	0	0	0	0	0	0	0	68	FALSE	FALSE	FALSE	189	0.009
RHOBTB1p.Tyr293His	RHOBTB1	0.0092586	0.0103972	0	0.0231465			0.105074	0.11396					His	Tyr	TRUE		2	0	0	0	0	0	0	0	0	0	0	0	0	0	0	2	0	0	0	0	0	0	0	0	0	0	0	0	0	0	0	0	0	0	0	0	0	0	0	0	0	0	0	0	0	0	0	0	0	0	0	0	0	0	0	0	0	0	0	0	0	0	0	0	0	0	67.66	FALSE	FALSE	FALSE	189	0.009
RIMS2p.Gly505Ser	RIMS2	0.0092586	0.0103972	0	0.0231465			0.105074	0.11396					Ser	Gly	TRUE		2	0	0	0	0	0	0	0	0	0	0	0	0	0	0	2	0	0	0	0	0	0	0	0	0	0	0	0	0	0	0	0	0	0	0	0	0	0	0	0	0	0	0	0	0	0	0	0	0	0	0	0	0	0	0	0	0	0	0	0	0	0	0	0	0	0	67.78	FALSE	FALSE	FALSE	189	0.009
RIN2p.Gly931Val	RIN2	0.0092586	0.0103972	0	0.0231465			0.105074	0.11396					Val	Gly	FALSE		2	0	0	0	0	0	0	0	0	0	0	0	0	0	0	2	0	0	0	0	0	0	0	0	0	0	0	0	0	0	0	0	0	0	0	0	0	0	0	0	0	0	0	0	0	0	0	0	0	0	0	0	0	0	0	0	0	0	0	0	0	0	0	0	0	0	67.92	FALSE	FALSE	FALSE	189	0.009
RMND1p.Gln143Ter	RMND1	0.0092586	0.0103972	0	0.0231465			0.105074	0.11396					Ter	Gln	FALSE		2	0	0	0	0	0	0	0	0	0	0	0	0	0	0	2	0	0	0	0	0	0	0	0	0	0	0	0	0	0	0	0	0	0	0	0	0	0	0	0	0	0	0	0	0	0	0	0	0	0	0	0	0	0	0	0	0	0	0	0	0	0	0	0	0	0	67.34	FALSE	FALSE	FALSE	189	0.009
RNASE12p.Leu131His	RNASE12	0.0092586	0.0103972	0	0.0231465			0.105074	0.11396					His	Leu	TRUE		2	0	0	0	0	0	0	0	0	0	0	0	0	0	0	2	0	0	0	0	0	0	0	0	0	0	0	0	0	0	0	0	0	0	0	0	0	0	0	0	0	0	0	0	0	0	0	0	0	0	0	0	0	0	0	0	0	0	0	0	0	0	0	0	0	0	67.3	FALSE	FALSE	FALSE	189	0.009
RNASE3p.Arg128Thr	RNASE3	0.0092586	0.0103972	0	0.0231465			0.105074	0.11396					Thr	Arg	TRUE		2	0	0	0	0	0	0	0	0	0	0	0	0	0	0	2	0	0	0	0	0	0	0	0	0	0	0	0	0	0	0	0	0	0	0	0	0	0	0	0	0	0	0	0	0	0	0	0	0	0	0	0	0	0	0	0	0	0	0	0	0	0	0	0	0	0	67.38	FALSE	FALSE	FALSE	189	0.009
RNF111p.Gln722Ter	RNF111	0.0092586	0.0103972	0	0.0231465			0.105074	0.11396					Ter	Gln	FALSE		2	0	0	0	0	0	0	0	0	0	0	0	0	0	0	2	0	0	0	0	0	0	0	0	0	0	0	0	0	0	0	0	0	0	0	0	0	0	0	0	0	0	0	0	0	0	0	0	0	0	0	0	0	0	0	0	0	0	0	0	0	0	0	0	0	0	68.26	FALSE	FALSE	FALSE	189	0.009
RNF168p.Glu438Gln	RNF168	0.0092586	0.0103972	0	0.0231465			0.105074	0.11396					Gln	Glu	FALSE		2	0	0	0	0	0	0	0	0	0	0	0	0	0	0	2	0	0	0	0	0	0	0	0	0	0	0	0	0	0	0	0	0	0	0	0	0	0	0	0	0	0	0	0	0	0	0	0	0	0	0	0	0	0	0	0	0	0	0	0	0	0	0	0	0	0	67.35	FALSE	FALSE	FALSE	189	0.009
RNF17p.Glu1505Asp	RNF17	0.0092586	0.0103972	0	0.0231465			0.105074	0.11396					Asp	Glu	FALSE		2	0	0	0	0	0	0	0	0	0	0	0	0	0	0	2	0	0	0	0	0	0	0	0	0	0	0	0	0	0	0	0	0	0	0	0	0	0	0	0	0	0	0	0	0	0	0	0	0	0	0	0	0	0	0	0	0	0	0	0	0	0	0	0	0	0	67.25	FALSE	FALSE	FALSE	189	0.009
RNF220p.Asp128Asn	RNF220	0.0092586	0.0103972	0	0.0231465			0.105074	0.11396					Asn	Asp	FALSE		2	0	0	0	0	0	0	0	0	0	0	0	0	0	0	2	0	0	0	0	0	0	0	0	0	0	0	0	0	0	0	0	0	0	0	0	0	0	0	0	0	0	0	0	0	0	0	0	0	0	0	0	0	0	0	0	0	0	0	0	0	0	0	0	0	0	67.62	FALSE	FALSE	FALSE	189	0.009
RNF25p.Val206Met	RNF25	0.0092586	0.0103972	0	0.0231465			0.105074	0.11396					Met	Val	FALSE		2	0	0	0	0	0	0	0	0	0	0	0	0	0	0	2	0	0	0	0	0	0	0	0	0	0	0	0	0	0	0	0	0	0	0	0	0	0	0	0	0	0	0	0	0	0	0	0	0	0	0	0	0	0	0	0	0	0	0	0	0	0	0	0	0	0	67.13	FALSE	FALSE	FALSE	189	0.009
RNF44p.His373Tyr	RNF44	0.0092586	0.0103972	0	0.0231465			0.105074	0.11396					Tyr	His	TRUE		2	0	0	0	0	0	0	0	0	0	0	0	0	0	0	2	0	0	0	0	0	0	0	0	0	0	0	0	0	0	0	0	0	0	0	0	0	0	0	0	0	0	0	0	0	0	0	0	0	0	0	0	0	0	0	0	0	0	0	0	0	0	0	0	0	0	67.6	FALSE	FALSE	FALSE	189	0.009
RNH1p.Glu451Gln	RNH1	0.0092586	0.0103972	0	0.0231465			0.105074	0.11396					Gln	Glu	FALSE		2	0	0	0	0	0	0	0	0	0	0	0	0	0	0	2	0	0	0	0	0	0	0	0	0	0	0	0	0	0	0	0	0	0	0	0	0	0	0	0	0	0	0	0	0	0	0	0	0	0	0	0	0	0	0	0	0	0	0	0	0	0	0	0	0	0	67.5	FALSE	FALSE	FALSE	189	0.009
RNPEPp.Lys545Asn	RNPEP	0.0092586	0.0103972	0	0.0231465			0.105074	0.11396					Asn	Lys	FALSE		2	0	0	0	0	0	0	0	0	0	0	0	0	0	0	2	0	0	0	0	0	0	0	0	0	0	0	0	0	0	0	0	0	0	0	0	0	0	0	0	0	0	0	0	0	0	0	0	0	0	0	0	0	0	0	0	0	0	0	0	0	0	0	0	0	0	67.86	FALSE	FALSE	FALSE	189	0.009
ROCK1p.His1229Arg	ROCK1	0.0092586	0.0103972	0	0.0231465			0.105074	0.11396					Arg	His	TRUE		2	0	0	0	0	0	0	0	0	0	0	0	0	0	0	2	0	0	0	0	0	0	0	0	0	0	0	0	0	0	0	0	0	0	0	0	0	0	0	0	0	0	0	0	0	0	0	0	0	0	0	0	0	0	0	0	0	0	0	0	0	0	0	0	0	0	67.63	FALSE	FALSE	FALSE	189	0.009
RP1p.Glu1663Lys	RP1	0.0092586	0.0103972	0	0.0231465			0.105074	0.11396					Lys	Glu	TRUE		2	0	0	0	0	0	0	0	0	0	0	0	0	0	0	2	0	0	0	0	0	0	0	0	0	0	0	0	0	0	0	0	0	0	0	0	0	0	0	0	0	0	0	0	0	0	0	0	0	0	0	0	0	0	0	0	0	0	0	0	0	0	0	0	0	0	67.77	FALSE	FALSE	FALSE	189	0.009
RPA1p.Arg31His	RPA1	0.0092586	0.0103972	0	0.0231465			0.105074	0.11396					His	Arg	TRUE		2	0	0	0	0	0	0	0	0	0	0	0	0	0	0	2	0	0	0	0	0	0	0	0	0	0	0	0	0	0	0	0	0	0	0	0	0	0	0	0	0	0	0	0	0	0	0	0	0	0	0	0	0	0	0	0	0	0	0	0	0	0	0	0	0	0	67.84	FALSE	FALSE	FALSE	189	0.009
RPGRIP1p.Arg43Trp	RPGRIP1	0.0092586	0.0103972	0	0.0231465			0.105074	0.11396					Trp	Arg	FALSE		2	0	0	0	0	0	0	0	0	0	0	0	0	0	0	2	0	0	0	0	0	0	0	0	0	0	0	0	0	0	0	0	0	0	0	0	0	0	0	0	0	0	0	0	0	0	0	0	0	0	0	0	0	0	0	0	0	0	0	0	0	0	0	0	0	0	67.91	FALSE	FALSE	FALSE	189	0.009
RPGRIP1p.Met220Val	RPGRIP1	0.0092586	0.0103972	0	0.0231465			0.105074	0.11396					Val	Met	FALSE		2	0	0	0	0	0	0	0	0	0	0	0	0	0	0	2	0	0	0	0	0	0	0	0	0	0	0	0	0	0	0	0	0	0	0	0	0	0	0	0	0	0	0	0	0	0	0	0	0	0	0	0	0	0	0	0	0	0	0	0	0	0	0	0	0	0	67.51	FALSE	FALSE	FALSE	189	0.009
RRP12p.Glu1204Lys	RRP12	0.0092586	0.0103972	0	0.0231465			0.105074	0.11396					Lys	Glu	TRUE		2	0	0	0	0	0	0	0	0	0	0	0	0	0	0	2	0	0	0	0	0	0	0	0	0	0	0	0	0	0	0	0	0	0	0	0	0	0	0	0	0	0	0	0	0	0	0	0	0	0	0	0	0	0	0	0	0	0	0	0	0	0	0	0	0	0	67.37	FALSE	FALSE	FALSE	189	0.009
RSPH9p.Glu244Ter	RSPH9	0.0092586	0.0103972	0	0.0231465			0.105074	0.11396					Ter	Glu	FALSE		2	0	0	0	0	0	0	0	0	0	0	0	0	0	0	2	0	0	0	0	0	0	0	0	0	0	0	0	0	0	0	0	0	0	0	0	0	0	0	0	0	0	0	0	0	0	0	0	0	0	0	0	0	0	0	0	0	0	0	0	0	0	0	0	0	0	67.5	FALSE	FALSE	FALSE	189	0.009
RSRC1p.His160Tyr	RSRC1	0.0092586	0.0103972	0	0.0231465			0.105074	0.11396					Tyr	His	TRUE		2	0	0	0	0	0	0	0	0	0	0	0	0	0	0	2	0	0	0	0	0	0	0	0	0	0	0	0	0	0	0	0	0	0	0	0	0	0	0	0	0	0	0	0	0	0	0	0	0	0	0	0	0	0	0	0	0	0	0	0	0	0	0	0	0	0	68.14	FALSE	FALSE	FALSE	189	0.009
RSU1p.Pro173Thr	RSU1	0.0092586	0.0103972	0	0.0231465			0.105074	0.11396					Thr	Pro	TRUE		2	0	0	0	0	0	0	0	0	0	0	0	0	0	0	2	0	0	0	0	0	0	0	0	0	0	0	0	0	0	0	0	0	0	0	0	0	0	0	0	0	0	0	0	0	0	0	0	0	0	0	0	0	0	0	0	0	0	0	0	0	0	0	0	0	0	67.61	FALSE	FALSE	FALSE	189	0.009
RUFY1p.Phe148Ser	RUFY1	0.0092586	0.0103972	0	0.0231465			0.105074	0.11396					Ser	Phe	TRUE		2	0	0	0	0	0	0	0	0	0	0	0	0	0	0	2	0	0	0	0	0	0	0	0	0	0	0	0	0	0	0	0	0	0	0	0	0	0	0	0	0	0	0	0	0	0	0	0	0	0	0	0	0	0	0	0	0	0	0	0	0	0	0	0	0	0	67	FALSE	FALSE	FALSE	189	0.009
RYR2p.Ser2369Ile	RYR2	0.0092586	0.0103972	0	0.0231465			0.105074	0.11396					Ile	Ser	FALSE		2	0	0	0	0	0	0	0	0	0	0	0	0	0	0	2	0	0	0	0	0	0	0	0	0	0	0	0	0	0	0	0	0	0	0	0	0	0	0	0	0	0	0	0	0	0	0	0	0	0	0	0	0	0	0	0	0	0	0	0	0	0	0	0	0	0	66.97	FALSE	FALSE	FALSE	189	0.009
SALL3p.Asp817Asn	SALL3	0.0092586	0.0103972	0	0.0231465			0.105074	0.11396					Asn	Asp	FALSE		2	0	0	0	0	0	0	0	0	0	0	0	0	0	0	2	0	0	0	0	0	0	0	0	0	0	0	0	0	0	0	0	0	0	0	0	0	0	0	0	0	0	0	0	0	0	0	0	0	0	0	0	0	0	0	0	0	0	0	0	0	0	0	0	0	0	68.43	FALSE	FALSE	FALSE	189	0.009
SAPCD1p.Glu116Lys	SAPCD1	0.0092586	0.0103972	0	0.0231465			0.105074	0.11396					Lys	Glu	TRUE		2	0	0	0	0	0	0	0	0	0	0	0	0	0	0	2	0	0	0	0	0	0	0	0	0	0	0	0	0	0	0	0	0	0	0	0	0	0	0	0	0	0	0	0	0	0	0	0	0	0	0	0	0	0	0	0	0	0	0	0	0	0	0	0	0	0	68.45	FALSE	FALSE	FALSE	189	0.009
SCAF8p.Ser431Ter	SCAF8	0.0092586	0.0103972	0	0.0231465			0.105074	0.11396					Ter	Ser	FALSE		2	0	0	0	0	0	0	0	0	0	0	0	0	0	0	2	0	0	0	0	0	0	0	0	0	0	0	0	0	0	0	0	0	0	0	0	0	0	0	0	0	0	0	0	0	0	0	0	0	0	0	0	0	0	0	0	0	0	0	0	0	0	0	0	0	0	68.47	FALSE	FALSE	FALSE	189	0.009
SCN3Ap.Arg502Ter	SCN3A	0.0092586	0.0103972	0	0.0231465			0.105074	0.11396					Ter	Arg	FALSE		2	0	0	0	0	0	0	0	0	0	0	0	0	0	0	2	0	0	0	0	0	0	0	0	0	0	0	0	0	0	0	0	0	0	0	0	0	0	0	0	0	0	0	0	0	0	0	0	0	0	0	0	0	0	0	0	0	0	0	0	0	0	0	0	0	0	67.19	FALSE	FALSE	FALSE	189	0.009
SDHAp.Gly310Glu	SDHA	0.0092586	0.0103972	0	0.0231465			0.105074	0.11396					Glu	Gly	FALSE	1	2	0	0	0	0	0	0	0	0	0	0	0	0	0	0	2	0	0	0	0	0	0	0	0	0	0	0	0	0	0	0	0	0	0	0	0	0	0	0	0	0	0	0	0	0	0	0	0	0	0	0	0	0	0	0	0	0	0	0	0	0	0	0	0	0	0	67.66	FALSE	FALSE	FALSE	189	0.009
SELPp.Asn497Lys	SELP	0.0092586	0.0103972	0	0.0231465			0.105074	0.11396					Lys	Asn	TRUE		2	0	0	0	0	0	0	0	0	0	0	0	0	0	0	2	0	0	0	0	0	0	0	0	0	0	0	0	0	0	0	0	0	0	0	0	0	0	0	0	0	0	0	0	0	0	0	0	0	0	0	0	0	0	0	0	0	0	0	0	0	0	0	0	0	0	66.8	FALSE	FALSE	FALSE	189	0.009
SERPINA10p.Glu121Gln	SERPINA10	0.0092586	0.0103972	0	0.0231465			0.105074	0.11396					Gln	Glu	FALSE		2	0	0	0	0	0	0	0	0	0	0	0	0	0	0	2	0	0	0	0	0	0	0	0	0	0	0	0	0	0	0	0	0	0	0	0	0	0	0	0	0	0	0	0	0	0	0	0	0	0	0	0	0	0	0	0	0	0	0	0	0	0	0	0	0	0	67.94	FALSE	FALSE	FALSE	189	0.009
SERPINB6p.Leu158Trp	SERPINB6	0.0092586	0.0103972	0	0.0231465			0.105074	0.11396					Trp	Leu	FALSE		2	0	0	0	0	0	0	0	0	0	0	0	0	0	0	2	0	0	0	0	0	0	0	0	0	0	0	0	0	0	0	0	0	0	0	0	0	0	0	0	0	0	0	0	0	0	0	0	0	0	0	0	0	0	0	0	0	0	0	0	0	0	0	0	0	0	67.87	FALSE	FALSE	FALSE	189	0.009
SETBP1p.Asp1294His	SETBP1	0.0092586	0.0103972	0	0.0231465			0.105074	0.11396					His	Asp	TRUE	1	2	0	0	0	0	0	0	0	0	0	0	0	0	0	0	2	0	0	0	0	0	0	0	0	0	0	0	0	0	0	0	0	0	0	0	0	0	0	0	0	0	0	0	0	0	0	0	0	0	0	0	0	0	0	0	0	0	0	0	0	0	0	0	0	0	0	67.75	FALSE	FALSE	FALSE	189	0.009
SETD1Ap.Arg689Trp	SETD1A	0.0092586	0.0103972	0	0.0231465			0.105074	0.11396					Trp	Arg	FALSE		2	0	0	0	0	0	0	0	0	0	0	0	0	0	0	2	0	0	0	0	0	0	0	0	0	0	0	0	0	0	0	0	0	0	0	0	0	0	0	0	0	0	0	0	0	0	0	0	0	0	0	0	0	0	0	0	0	0	0	0	0	0	0	0	0	0	67.57	FALSE	FALSE	FALSE	189	0.009
SETXp.Tyr2455Cys	SETX	0.0092586	0.0103972	0	0.0231465			0.105074	0.11396					Cys	Tyr	TRUE		2	0	0	0	0	0	0	0	0	0	0	0	0	0	0	2	0	0	0	0	0	0	0	0	0	0	0	0	0	0	0	0	0	0	0	0	0	0	0	0	0	0	0	0	0	0	0	0	0	0	0	0	0	0	0	0	0	0	0	0	0	0	0	0	0	0	66.93	FALSE	FALSE	FALSE	189	0.009
SHOC2p.Ser117Ter	SHOC2	0.0092586	0.0103972	0	0.0231465			0.105074	0.11396					Ter	Ser	FALSE		2	0	0	0	0	0	0	0	0	0	0	0	0	0	0	2	0	0	0	0	0	0	0	0	0	0	0	0	0	0	0	0	0	0	0	0	0	0	0	0	0	0	0	0	0	0	0	0	0	0	0	0	0	0	0	0	0	0	0	0	0	0	0	0	0	0	67.39	TRUE	FALSE	FALSE	189	0.009
SHPRHp.Arg7His	SHPRH	0.0092586	0.0103972	0	0.0231465			0.105074	0.11396					His	Arg	TRUE		2	0	0	0	0	0	0	0	0	0	0	0	0	0	0	2	0	0	0	0	0	0	0	0	0	0	0	0	0	0	0	0	0	0	0	0	0	0	0	0	0	0	0	0	0	0	0	0	0	0	0	0	0	0	0	0	0	0	0	0	0	0	0	0	0	0	67.82	FALSE	FALSE	FALSE	189	0.009
SIN3Ap.Gln264Lys	SIN3A	0.0092586	0.0103972	0	0.0231465			0.105074	0.11396					Lys	Gln	TRUE		2	0	0	0	0	0	0	0	0	0	0	0	0	0	0	2	0	0	0	0	0	0	0	0	0	0	0	0	0	0	0	0	0	0	0	0	0	0	0	0	0	0	0	0	0	0	0	0	0	0	0	0	0	0	0	0	0	0	0	0	0	0	0	0	0	0	68.53	FALSE	FALSE	FALSE	189	0.009
SKP1p.Pro46Ser	SKP1	0.0092586	0.0103972	0	0.0231465			0.105074	0.11396					Ser	Pro	TRUE		2	0	0	0	0	0	0	0	0	0	0	0	0	0	0	2	0	0	0	0	0	0	0	0	0	0	0	0	0	0	0	0	0	0	0	0	0	0	0	0	0	0	0	0	0	0	0	0	0	0	0	0	0	0	0	0	0	0	0	0	0	0	0	0	0	0	67.96	FALSE	FALSE	FALSE	189	0.009
SLC14A2p.Asn877Ile	SLC14A2	0.0092586	0.0103972	0	0.0231465			0.105074	0.11396					Ile	Asn	FALSE		2	0	0	0	0	0	0	0	0	0	0	0	0	0	0	2	0	0	0	0	0	0	0	0	0	0	0	0	0	0	0	0	0	0	0	0	0	0	0	0	0	0	0	0	0	0	0	0	0	0	0	0	0	0	0	0	0	0	0	0	0	0	0	0	0	0	67.82	FALSE	FALSE	FALSE	189	0.009
SLC16A3p.Phe340Leu	SLC16A3	0.0092586	0.0103972	0	0.0231465			0.105074	0.11396					Leu	Phe	FALSE		2	0	0	0	0	0	0	0	0	0	0	0	0	0	0	2	0	0	0	0	0	0	0	0	0	0	0	0	0	0	0	0	0	0	0	0	0	0	0	0	0	0	0	0	0	0	0	0	0	0	0	0	0	0	0	0	0	0	0	0	0	0	0	0	0	0	67.53	FALSE	FALSE	FALSE	189	0.009
SLC22A16p.Asp127Asn	SLC22A16	0.0092586	0.0103972	0	0.0231465			0.105074	0.11396					Asn	Asp	FALSE		2	0	0	0	0	0	0	0	0	0	0	0	0	0	0	2	0	0	0	0	0	0	0	0	0	0	0	0	0	0	0	0	0	0	0	0	0	0	0	0	0	0	0	0	0	0	0	0	0	0	0	0	0	0	0	0	0	0	0	0	0	0	0	0	0	0	67.27	FALSE	FALSE	FALSE	189	0.009
SLC22A16p.Phe249Val	SLC22A16	0.0092586	0.0103972	0	0.0231465			0.105074	0.11396					Val	Phe	FALSE		2	0	0	0	0	0	0	0	0	0	0	0	0	0	0	2	0	0	0	0	0	0	0	0	0	0	0	0	0	0	0	0	0	0	0	0	0	0	0	0	0	0	0	0	0	0	0	0	0	0	0	0	0	0	0	0	0	0	0	0	0	0	0	0	0	0	67.74	FALSE	FALSE	FALSE	189	0.009
SLC26A11p.Thr527Ala	SLC26A11	0.0092586	0.0103972	0	0.0231465			0.105074	0.11396					Ala	Thr	FALSE		2	0	0	0	0	0	0	0	0	0	0	0	0	0	0	2	0	0	0	0	0	0	0	0	0	0	0	0	0	0	0	0	0	0	0	0	0	0	0	0	0	0	0	0	0	0	0	0	0	0	0	0	0	0	0	0	0	0	0	0	0	0	0	0	0	0	66.96	FALSE	FALSE	FALSE	189	0.009
SLC29A2p.Ser252Asn	SLC29A2	0.0092586	0.0103972	0	0.0231465			0.105074	0.11396					Asn	Ser	FALSE		2	0	0	0	0	0	0	0	0	0	0	0	0	0	0	2	0	0	0	0	0	0	0	0	0	0	0	0	0	0	0	0	0	0	0	0	0	0	0	0	0	0	0	0	0	0	0	0	0	0	0	0	0	0	0	0	0	0	0	0	0	0	0	0	0	0	67.66	FALSE	FALSE	FALSE	189	0.009
SLC2A12p.Cys555Ter	SLC2A12	0.0092586	0.0103972	0	0.0231465			0.105074	0.11396					Ter	Cys	FALSE		2	0	0	0	0	0	0	0	0	0	0	0	0	0	0	2	0	0	0	0	0	0	0	0	0	0	0	0	0	0	0	0	0	0	0	0	0	0	0	0	0	0	0	0	0	0	0	0	0	0	0	0	0	0	0	0	0	0	0	0	0	0	0	0	0	0	68.16	FALSE	FALSE	FALSE	189	0.009
SLC34A1p.Arg507His	SLC34A1	0.0092586	0.0103972	0	0.0231465			0.105074	0.11396					His	Arg	TRUE		2	0	0	0	0	0	0	0	0	0	0	0	0	0	0	2	0	0	0	0	0	0	0	0	0	0	0	0	0	0	0	0	0	0	0	0	0	0	0	0	0	0	0	0	0	0	0	0	0	0	0	0	0	0	0	0	0	0	0	0	0	0	0	0	0	0	68.14	FALSE	FALSE	FALSE	189	0.009
SLC43A2p.Trp78Ter	SLC43A2	0.0092586	0.0103972	0	0.0231465			0.105074	0.11396					Ter	Trp	FALSE		2	0	0	0	0	0	0	0	0	0	0	0	0	0	0	2	0	0	0	0	0	0	0	0	0	0	0	0	0	0	0	0	0	0	0	0	0	0	0	0	0	0	0	0	0	0	0	0	0	0	0	0	0	0	0	0	0	0	0	0	0	0	0	0	0	0	68.04	FALSE	FALSE	FALSE	189	0.009
SLC45A2p.Ser262Ter	SLC45A2	0.0092586	0.0103972	0	0.0231465			0.105074	0.11396					Ter	Ser	FALSE		2	0	0	0	0	0	0	0	0	0	0	0	0	0	0	2	0	0	0	0	0	0	0	0	0	0	0	0	0	0	0	0	0	0	0	0	0	0	0	0	0	0	0	0	0	0	0	0	0	0	0	0	0	0	0	0	0	0	0	0	0	0	0	0	0	0	67.57	FALSE	FALSE	FALSE	189	0.009
SLC5A4p.Gly608Ser	SLC5A4	0.0092586	0.0103972	0	0.0231465			0.105074	0.11396					Ser	Gly	TRUE		2	0	0	0	0	0	0	0	0	0	0	0	0	0	0	2	0	0	0	0	0	0	0	0	0	0	0	0	0	0	0	0	0	0	0	0	0	0	0	0	0	0	0	0	0	0	0	0	0	0	0	0	0	0	0	0	0	0	0	0	0	0	0	0	0	0	67.52	FALSE	FALSE	FALSE	189	0.009
SLC5A9p.Tyr245His	SLC5A9	0.0092586	0.0103972	0	0.0231465			0.105074	0.11396					His	Tyr	TRUE		2	0	0	0	0	0	0	0	0	0	0	0	0	0	0	2	0	0	0	0	0	0	0	0	0	0	0	0	0	0	0	0	0	0	0	0	0	0	0	0	0	0	0	0	0	0	0	0	0	0	0	0	0	0	0	0	0	0	0	0	0	0	0	0	0	0	67.92	FALSE	FALSE	FALSE	189	0.009
SLC6A16p.Met228Leu	SLC6A16	0.0092586	0.0103972	0	0.0231465			0.105074	0.11396					Leu	Met	FALSE		2	0	0	0	0	0	0	0	0	0	0	0	0	0	0	2	0	0	0	0	0	0	0	0	0	0	0	0	0	0	0	0	0	0	0	0	0	0	0	0	0	0	0	0	0	0	0	0	0	0	0	0	0	0	0	0	0	0	0	0	0	0	0	0	0	0	67.88	FALSE	FALSE	FALSE	189	0.009
SLC6A17p.Glu28Lys	SLC6A17	0.0092586	0.0103972	0	0.0231465			0.105074	0.11396					Lys	Glu	TRUE		2	0	0	0	0	0	0	0	0	0	0	0	0	0	0	2	0	0	0	0	0	0	0	0	0	0	0	0	0	0	0	0	0	0	0	0	0	0	0	0	0	0	0	0	0	0	0	0	0	0	0	0	0	0	0	0	0	0	0	0	0	0	0	0	0	0	68.08	FALSE	FALSE	FALSE	189	0.009
SLC7A14p.Asp436Gly	SLC7A14	0.0092586	0.0103972	0	0.0231465			0.105074	0.11396					Gly	Asp	FALSE		2	0	0	0	0	0	0	0	0	0	0	0	0	0	0	2	0	0	0	0	0	0	0	0	0	0	0	0	0	0	0	0	0	0	0	0	0	0	0	0	0	0	0	0	0	0	0	0	0	0	0	0	0	0	0	0	0	0	0	0	0	0	0	0	0	0	67.34	FALSE	FALSE	FALSE	189	0.009
SLC9A1p.Glu735Ter	SLC9A1	0.0092586	0.0103972	0	0.0231465			0.105074	0.11396					Ter	Glu	FALSE		2	0	0	0	0	0	0	0	0	0	0	0	0	0	0	2	0	0	0	0	0	0	0	0	0	0	0	0	0	0	0	0	0	0	0	0	0	0	0	0	0	0	0	0	0	0	0	0	0	0	0	0	0	0	0	0	0	0	0	0	0	0	0	0	0	0	67.69	FALSE	FALSE	FALSE	189	0.009
SLCO1A2p.Arg85Thr	SLCO1A2	0.0092586	0.0103972	0	0.0231465			0.105074	0.11396					Thr	Arg	TRUE		2	0	0	0	0	0	0	0	0	0	0	0	0	0	0	2	0	0	0	0	0	0	0	0	0	0	0	0	0	0	0	0	0	0	0	0	0	0	0	0	0	0	0	0	0	0	0	0	0	0	0	0	0	0	0	0	0	0	0	0	0	0	0	0	0	0	68.21	FALSE	FALSE	FALSE	189	0.009
SLCO1C1p.Ser362Arg	SLCO1C1	0.0092586	0.0103972	0	0.0231465			0.105074	0.11396					Arg	Ser	TRUE		2	0	0	0	0	0	0	0	0	0	0	0	0	0	0	2	0	0	0	0	0	0	0	0	0	0	0	0	0	0	0	0	0	0	0	0	0	0	0	0	0	0	0	0	0	0	0	0	0	0	0	0	0	0	0	0	0	0	0	0	0	0	0	0	0	0	67.74	FALSE	FALSE	FALSE	189	0.009
SLFN11p.Val785Ala	SLFN11	0.0092586	0.0103972	0	0.0231465			0.105074	0.11396					Ala	Val	FALSE		2	0	0	0	0	0	0	0	0	0	0	0	0	0	0	2	0	0	0	0	0	0	0	0	0	0	0	0	0	0	0	0	0	0	0	0	0	0	0	0	0	0	0	0	0	0	0	0	0	0	0	0	0	0	0	0	0	0	0	0	0	0	0	0	0	0	68.26	FALSE	FALSE	FALSE	189	0.009
SLFN5p.Gly716Cys	SLFN5	0.0092586	0.0103972	0	0.0231465			0.105074	0.11396					Cys	Gly	TRUE		2	0	0	0	0	0	0	0	0	0	0	0	0	0	0	2	0	0	0	0	0	0	0	0	0	0	0	0	0	0	0	0	0	0	0	0	0	0	0	0	0	0	0	0	0	0	0	0	0	0	0	0	0	0	0	0	0	0	0	0	0	0	0	0	0	0	68.09	FALSE	FALSE	FALSE	189	0.009
SLIT2p.Lys1420Asn	SLIT2	0.0092586	0.0103972	0	0.0231465			0.105074	0.11396					Asn	Lys	FALSE		2	0	0	0	0	0	0	0	0	0	0	0	0	0	0	2	0	0	0	0	0	0	0	0	0	0	0	0	0	0	0	0	0	0	0	0	0	0	0	0	0	0	0	0	0	0	0	0	0	0	0	0	0	0	0	0	0	0	0	0	0	0	0	0	0	0	67.7	FALSE	FALSE	FALSE	189	0.009
SMAD3p.Ser425Cys	SMAD3	0.0092586	0.0103972	0	0.0231465			0.105074	0.11396					Cys	Ser	TRUE	1	2	0	0	0	0	0	0	0	0	0	0	0	0	0	0	2	0	0	0	0	0	0	0	0	0	0	0	0	0	0	0	0	0	0	0	0	0	0	0	0	0	0	0	0	0	0	0	0	0	0	0	0	0	0	0	0	0	0	0	0	0	0	0	0	0	0	67.9	FALSE	FALSE	FALSE	189	0.009
SMARCA1p.Glu923Asp	SMARCA1	0.0092586	0.0103972	0	0.0231465			0.105074	0.11396					Asp	Glu	FALSE		2	0	0	0	0	0	0	0	0	0	0	0	0	0	0	2	0	0	0	0	0	0	0	0	0	0	0	0	0	0	0	0	0	0	0	0	0	0	0	0	0	0	0	0	0	0	0	0	0	0	0	0	0	0	0	0	0	0	0	0	0	0	0	0	0	0	68.25	FALSE	FALSE	FALSE	189	0.009
SMARCA2p.Met848Leu	SMARCA2	0.0092586	0.0103972	0	0.0231465			0.105074	0.11396					Leu	Met	FALSE		2	0	0	0	0	0	0	0	0	0	0	0	0	0	0	2	0	0	0	0	0	0	0	0	0	0	0	0	0	0	0	0	0	0	0	0	0	0	0	0	0	0	0	0	0	0	0	0	0	0	0	0	0	0	0	0	0	0	0	0	0	0	0	0	0	0	67.34	FALSE	FALSE	FALSE	189	0.009
SMARCA4p.Pro913Leu	SMARCA4	0.0092586	0.0103972	0	0.0231465			0.105074	0.11396					Leu	Pro	FALSE	1	2	0	0	0	0	0	0	0	0	0	0	0	0	0	0	2	0	0	0	0	0	0	0	0	0	0	0	0	0	0	0	0	0	0	0	0	0	0	0	0	0	0	0	0	0	0	0	0	0	0	0	0	0	0	0	0	0	0	0	0	0	0	0	0	0	0	68.01	FALSE	FALSE	FALSE	189	0.009
SMTNp.Glu901Lys	SMTN	0.0092586	0.0103972	0	0.0231465			0.105074	0.11396					Lys	Glu	TRUE		2	0	0	0	0	0	0	0	0	0	0	0	0	0	0	2	0	0	0	0	0	0	0	0	0	0	0	0	0	0	0	0	0	0	0	0	0	0	0	0	0	0	0	0	0	0	0	0	0	0	0	0	0	0	0	0	0	0	0	0	0	0	0	0	0	0	67.6	FALSE	FALSE	FALSE	189	0.009
SMYD1p.Gly140Trp	SMYD1	0.0092586	0.0103972	0	0.0231465			0.105074	0.11396					Trp	Gly	FALSE		2	0	0	0	0	0	0	0	0	0	0	0	0	0	0	2	0	0	0	0	0	0	0	0	0	0	0	0	0	0	0	0	0	0	0	0	0	0	0	0	0	0	0	0	0	0	0	0	0	0	0	0	0	0	0	0	0	0	0	0	0	0	0	0	0	0	67.28	FALSE	FALSE	FALSE	189	0.009
SNIP1p.Glu217Gln	SNIP1	0.0092586	0.0103972	0	0.0231465			0.105074	0.11396					Gln	Glu	FALSE		2	0	0	0	0	0	0	0	0	0	0	0	0	0	0	2	0	0	0	0	0	0	0	0	0	0	0	0	0	0	0	0	0	0	0	0	0	0	0	0	0	0	0	0	0	0	0	0	0	0	0	0	0	0	0	0	0	0	0	0	0	0	0	0	0	0	67.71	FALSE	FALSE	FALSE	189	0.009
SNRNP40p.Asn202Ile	SNRNP40	0.0092586	0.0103972	0	0.0231465			0.105074	0.11396					Ile	Asn	FALSE		2	0	0	0	0	0	0	0	0	0	0	0	0	0	0	2	0	0	0	0	0	0	0	0	0	0	0	0	0	0	0	0	0	0	0	0	0	0	0	0	0	0	0	0	0	0	0	0	0	0	0	0	0	0	0	0	0	0	0	0	0	0	0	0	0	0	67.23	FALSE	FALSE	FALSE	189	0.009
SORCS3p.Met669Ile	SORCS3	0.0092586	0.0103972	0	0.0231465			0.105074	0.11396					Ile	Met	FALSE		2	0	0	0	0	0	0	0	0	0	0	0	0	0	0	2	0	0	0	0	0	0	0	0	0	0	0	0	0	0	0	0	0	0	0	0	0	0	0	0	0	0	0	0	0	0	0	0	0	0	0	0	0	0	0	0	0	0	0	0	0	0	0	0	0	0	67.19	FALSE	FALSE	FALSE	189	0.009
SPDYAp.Ser56Ala	SPDYA	0.0092586	0.0103972	0	0.0231465			0.105074	0.11396					Ala	Ser	FALSE		2	0	0	0	0	0	0	0	0	0	0	0	0	0	0	2	0	0	0	0	0	0	0	0	0	0	0	0	0	0	0	0	0	0	0	0	0	0	0	0	0	0	0	0	0	0	0	0	0	0	0	0	0	0	0	0	0	0	0	0	0	0	0	0	0	0	67.48	FALSE	FALSE	FALSE	189	0.009
SPG11p.Gln1647His	SPG11	0.0092586	0.0103972	0	0.0231465			0.105074	0.11396					His	Gln	TRUE		2	0	0	0	0	0	0	0	0	0	0	0	0	0	0	2	0	0	0	0	0	0	0	0	0	0	0	0	0	0	0	0	0	0	0	0	0	0	0	0	0	0	0	0	0	0	0	0	0	0	0	0	0	0	0	0	0	0	0	0	0	0	0	0	0	0	68.32	FALSE	FALSE	FALSE	189	0.009
SPHKAPp.Ser1237Leu	SPHKAP	0.0092586	0.0103972	0	0.0231465			0.105074	0.11396					Leu	Ser	FALSE		2	0	0	0	0	0	0	0	0	0	0	0	0	0	0	2	0	0	0	0	0	0	0	0	0	0	0	0	0	0	0	0	0	0	0	0	0	0	0	0	0	0	0	0	0	0	0	0	0	0	0	0	0	0	0	0	0	0	0	0	0	0	0	0	0	0	67.42	FALSE	FALSE	FALSE	189	0.009
SRPK2p.Glu178Ter	SRPK2	0.0092586	0.0103972	0	0.0231465			0.105074	0.11396					Ter	Glu	FALSE		2	0	0	0	0	0	0	0	0	0	0	0	0	0	0	2	0	0	0	0	0	0	0	0	0	0	0	0	0	0	0	0	0	0	0	0	0	0	0	0	0	0	0	0	0	0	0	0	0	0	0	0	0	0	0	0	0	0	0	0	0	0	0	0	0	0	67.49	FALSE	FALSE	FALSE	189	0.009
SRPX2p.Gln65Ter	SRPX2	0.0092586	0.0103972	0	0.0231465			0.105074	0.11396					Ter	Gln	FALSE		2	0	0	0	0	0	0	0	0	0	0	0	0	0	0	2	0	0	0	0	0	0	0	0	0	0	0	0	0	0	0	0	0	0	0	0	0	0	0	0	0	0	0	0	0	0	0	0	0	0	0	0	0	0	0	0	0	0	0	0	0	0	0	0	0	0	67.64	FALSE	FALSE	FALSE	189	0.009
SSFA2p.Ile214Met	SSFA2	0.0092586	0.0103972	0	0.0231465			0.105074	0.11396					Met	Ile	FALSE		2	0	0	0	0	0	0	0	0	0	0	0	0	0	0	2	0	0	0	0	0	0	0	0	0	0	0	0	0	0	0	0	0	0	0	0	0	0	0	0	0	0	0	0	0	0	0	0	0	0	0	0	0	0	0	0	0	0	0	0	0	0	0	0	0	0	68.47	FALSE	FALSE	FALSE	189	0.009
ST8SIA5p.Gln144His	ST8SIA5	0.0092586	0.0103972	0	0.0231465			0.105074	0.11396					His	Gln	TRUE		2	0	0	0	0	0	0	0	0	0	0	0	0	0	0	2	0	0	0	0	0	0	0	0	0	0	0	0	0	0	0	0	0	0	0	0	0	0	0	0	0	0	0	0	0	0	0	0	0	0	0	0	0	0	0	0	0	0	0	0	0	0	0	0	0	0	66.77	FALSE	FALSE	FALSE	189	0.009
STAT1p.Glu705Lys	STAT1	0.0092586	0.0103972	0	0.0231465			0.105074	0.11396					Lys	Glu	TRUE		2	0	0	0	0	0	0	0	0	0	0	0	0	0	0	2	0	0	0	0	0	0	0	0	0	0	0	0	0	0	0	0	0	0	0	0	0	0	0	0	0	0	0	0	0	0	0	0	0	0	0	0	0	0	0	0	0	0	0	0	0	0	0	0	0	0	66.99	FALSE	FALSE	FALSE	189	0.009
SUCLA2p.Ile288Met	SUCLA2	0.0092586	0.0103972	0	0.0231465			0.105074	0.11396					Met	Ile	FALSE		2	0	0	0	0	0	0	0	0	0	0	0	0	0	0	2	0	0	0	0	0	0	0	0	0	0	0	0	0	0	0	0	0	0	0	0	0	0	0	0	0	0	0	0	0	0	0	0	0	0	0	0	0	0	0	0	0	0	0	0	0	0	0	0	0	0	67.54	FALSE	FALSE	FALSE	189	0.009
SUMF1p.Gly332Glu	SUMF1	0.0092586	0.0103972	0	0.0231465			0.105074	0.11396					Glu	Gly	FALSE		2	0	0	0	0	0	0	0	0	0	0	0	0	0	0	2	0	0	0	0	0	0	0	0	0	0	0	0	0	0	0	0	0	0	0	0	0	0	0	0	0	0	0	0	0	0	0	0	0	0	0	0	0	0	0	0	0	0	0	0	0	0	0	0	0	0	67.17	FALSE	FALSE	FALSE	189	0.009
SUPV3L1p.Leu524Val	SUPV3L1	0.0092586	0.0103972	0	0.0231465			0.105074	0.11396					Val	Leu	FALSE		2	0	0	0	0	0	0	0	0	0	0	0	0	0	0	2	0	0	0	0	0	0	0	0	0	0	0	0	0	0	0	0	0	0	0	0	0	0	0	0	0	0	0	0	0	0	0	0	0	0	0	0	0	0	0	0	0	0	0	0	0	0	0	0	0	0	67.31	FALSE	FALSE	FALSE	189	0.009
SYCP2p.Lys474Asn	SYCP2	0.0092586	0.0103972	0	0.0231465			0.105074	0.11396					Asn	Lys	FALSE		2	0	0	0	0	0	0	0	0	0	0	0	0	0	0	2	0	0	0	0	0	0	0	0	0	0	0	0	0	0	0	0	0	0	0	0	0	0	0	0	0	0	0	0	0	0	0	0	0	0	0	0	0	0	0	0	0	0	0	0	0	0	0	0	0	0	68.21	FALSE	FALSE	FALSE	189	0.009
SYDE1p.Val431Ala	SYDE1	0.0092586	0.0103972	0	0.0231465			0.105074	0.11396					Ala	Val	FALSE		2	0	0	0	0	0	0	0	0	0	0	0	0	0	0	2	0	0	0	0	0	0	0	0	0	0	0	0	0	0	0	0	0	0	0	0	0	0	0	0	0	0	0	0	0	0	0	0	0	0	0	0	0	0	0	0	0	0	0	0	0	0	0	0	0	0	68.05	FALSE	FALSE	FALSE	189	0.009
SYNCRIPp.Glu397Lys	SYNCRIP	0.0092586	0.0103972	0	0.0231465			0.105074	0.11396					Lys	Glu	TRUE		2	0	0	0	0	0	0	0	0	0	0	0	0	0	0	2	0	0	0	0	0	0	0	0	0	0	0	0	0	0	0	0	0	0	0	0	0	0	0	0	0	0	0	0	0	0	0	0	0	0	0	0	0	0	0	0	0	0	0	0	0	0	0	0	0	0	68.19	FALSE	FALSE	FALSE	189	0.009
SYNE2p.Asn2243Lys	SYNE2	0.0092586	0.0103972	0	0.0231465			0.105074	0.11396					Lys	Asn	TRUE		2	0	0	0	0	0	0	0	0	0	0	0	0	0	0	2	0	0	0	0	0	0	0	0	0	0	0	0	0	0	0	0	0	0	0	0	0	0	0	0	0	0	0	0	0	0	0	0	0	0	0	0	0	0	0	0	0	0	0	0	0	0	0	0	0	0	68.3	FALSE	FALSE	FALSE	189	0.009
SYNE2p.Gln4666His	SYNE2	0.0092586	0.0103972	0	0.0231465			0.105074	0.11396					His	Gln	TRUE		2	0	0	0	0	0	0	0	0	0	0	0	0	0	0	2	0	0	0	0	0	0	0	0	0	0	0	0	0	0	0	0	0	0	0	0	0	0	0	0	0	0	0	0	0	0	0	0	0	0	0	0	0	0	0	0	0	0	0	0	0	0	0	0	0	0	67.38	FALSE	FALSE	FALSE	189	0.009
SYT16p.Gln585Ter	SYT16	0.0092586	0.0103972	0	0.0231465			0.105074	0.11396					Ter	Gln	FALSE		2	0	0	0	0	0	0	0	0	0	0	0	0	0	0	2	0	0	0	0	0	0	0	0	0	0	0	0	0	0	0	0	0	0	0	0	0	0	0	0	0	0	0	0	0	0	0	0	0	0	0	0	0	0	0	0	0	0	0	0	0	0	0	0	0	0	67.52	FALSE	FALSE	FALSE	189	0.009
SYVN1p.Met461Ile	SYVN1	0.0092586	0.0103972	0	0.0231465			0.105074	0.11396					Ile	Met	FALSE		2	0	0	0	0	0	0	0	0	0	0	0	0	0	0	2	0	0	0	0	0	0	0	0	0	0	0	0	0	0	0	0	0	0	0	0	0	0	0	0	0	0	0	0	0	0	0	0	0	0	0	0	0	0	0	0	0	0	0	0	0	0	0	0	0	0	68.21	FALSE	FALSE	FALSE	189	0.009
TANC1p.Glu949Asp	TANC1	0.0092586	0.0103972	0	0.0231465			0.105074	0.11396					Asp	Glu	FALSE		2	0	0	0	0	0	0	0	0	0	0	0	0	0	0	2	0	0	0	0	0	0	0	0	0	0	0	0	0	0	0	0	0	0	0	0	0	0	0	0	0	0	0	0	0	0	0	0	0	0	0	0	0	0	0	0	0	0	0	0	0	0	0	0	0	0	67.64	FALSE	FALSE	FALSE	189	0.009
TARBP1p.Leu490Ile	TARBP1	0.0092586	0.0103972	0	0.0231465			0.105074	0.11396					Ile	Leu	FALSE		2	0	0	0	0	0	0	0	0	0	0	0	0	0	0	2	0	0	0	0	0	0	0	0	0	0	0	0	0	0	0	0	0	0	0	0	0	0	0	0	0	0	0	0	0	0	0	0	0	0	0	0	0	0	0	0	0	0	0	0	0	0	0	0	0	0	68.36	FALSE	FALSE	FALSE	189	0.009
TARS2p.Leu641Met	TARS2	0.0092586	0.0103972	0	0.0231465			0.105074	0.11396					Met	Leu	FALSE		2	0	0	0	0	0	0	0	0	0	0	0	0	0	0	2	0	0	0	0	0	0	0	0	0	0	0	0	0	0	0	0	0	0	0	0	0	0	0	0	0	0	0	0	0	0	0	0	0	0	0	0	0	0	0	0	0	0	0	0	0	0	0	0	0	0	67.46	FALSE	FALSE	FALSE	189	0.009
TAS1R1p.Glu758Lys	TAS1R1	0.0092586	0.0103972	0	0.0231465			0.105074	0.11396					Lys	Glu	TRUE		2	0	0	0	0	0	0	0	0	0	0	0	0	0	0	2	0	0	0	0	0	0	0	0	0	0	0	0	0	0	0	0	0	0	0	0	0	0	0	0	0	0	0	0	0	0	0	0	0	0	0	0	0	0	0	0	0	0	0	0	0	0	0	0	0	0	67.58	FALSE	FALSE	FALSE	189	0.009
TBCKp.Asn457Lys	TBCK	0.0092586	0.0103972	0	0.0231465			0.105074	0.11396					Lys	Asn	TRUE		2	0	0	0	0	0	0	0	0	0	0	0	0	0	0	2	0	0	0	0	0	0	0	0	0	0	0	0	0	0	0	0	0	0	0	0	0	0	0	0	0	0	0	0	0	0	0	0	0	0	0	0	0	0	0	0	0	0	0	0	0	0	0	0	0	0	67.58	FALSE	FALSE	FALSE	189	0.009
TBKBP1p.Ser277Leu	TBKBP1	0.0092586	0.0103972	0	0.0231465			0.105074	0.11396					Leu	Ser	FALSE		2	0	0	0	0	0	0	0	0	0	0	0	0	0	0	2	0	0	0	0	0	0	0	0	0	0	0	0	0	0	0	0	0	0	0	0	0	0	0	0	0	0	0	0	0	0	0	0	0	0	0	0	0	0	0	0	0	0	0	0	0	0	0	0	0	0	67.27	FALSE	FALSE	FALSE	189	0.009
TBL1Xp.Thr93Met	TBL1X	0.0092586	0.0103972	0	0.0231465			0.105074	0.11396					Met	Thr	FALSE		2	0	0	0	0	0	0	0	0	0	0	0	0	0	0	2	0	0	0	0	0	0	0	0	0	0	0	0	0	0	0	0	0	0	0	0	0	0	0	0	0	0	0	0	0	0	0	0	0	0	0	0	0	0	0	0	0	0	0	0	0	0	0	0	0	0	67.97	FALSE	FALSE	FALSE	189	0.009
TBX22p.Phe304Leu	TBX22	0.0092586	0.0103972	0	0.0231465			0.105074	0.11396					Leu	Phe	FALSE		2	0	0	0	0	0	0	0	0	0	0	0	0	0	0	2	0	0	0	0	0	0	0	0	0	0	0	0	0	0	0	0	0	0	0	0	0	0	0	0	0	0	0	0	0	0	0	0	0	0	0	0	0	0	0	0	0	0	0	0	0	0	0	0	0	0	67.24	FALSE	FALSE	FALSE	189	0.009
TC2Np.Lys65Glu	TC2N	0.0092586	0.0103972	0	0.0231465			0.105074	0.11396					Glu	Lys	FALSE		2	0	0	0	0	0	0	0	0	0	0	0	0	0	0	2	0	0	0	0	0	0	0	0	0	0	0	0	0	0	0	0	0	0	0	0	0	0	0	0	0	0	0	0	0	0	0	0	0	0	0	0	0	0	0	0	0	0	0	0	0	0	0	0	0	0	68.13	FALSE	FALSE	FALSE	189	0.009
TDRD3p.Leu323Val	TDRD3	0.0092586	0.0103972	0	0.0231465			0.105074	0.11396					Val	Leu	FALSE		2	0	0	0	0	0	0	0	0	0	0	0	0	0	0	2	0	0	0	0	0	0	0	0	0	0	0	0	0	0	0	0	0	0	0	0	0	0	0	0	0	0	0	0	0	0	0	0	0	0	0	0	0	0	0	0	0	0	0	0	0	0	0	0	0	0	67.78	FALSE	FALSE	FALSE	189	0.009
TENM1p.Arg366Met	TENM1	0.0092586	0.0103972	0	0.0231465			0.105074	0.11396					Met	Arg	FALSE		2	0	0	0	0	0	0	0	0	0	0	0	0	0	0	2	0	0	0	0	0	0	0	0	0	0	0	0	0	0	0	0	0	0	0	0	0	0	0	0	0	0	0	0	0	0	0	0	0	0	0	0	0	0	0	0	0	0	0	0	0	0	0	0	0	0	67.72	FALSE	FALSE	FALSE	189	0.009
TET1p.Pro437Leu	TET1	0.0092586	0.0103972	0	0.0231465			0.105074	0.11396					Leu	Pro	FALSE	1	2	0	0	0	0	0	0	0	0	0	0	0	0	0	0	2	0	0	0	0	0	0	0	0	0	0	0	0	0	0	0	0	0	0	0	0	0	0	0	0	0	0	0	0	0	0	0	0	0	0	0	0	0	0	0	0	0	0	0	0	0	0	0	0	0	0	67.99	FALSE	FALSE	FALSE	189	0.009
TET2p.Ser588Ter	TET2	0.0092586	0.0103972	0	0.0231465			0.105074	0.11396					Ter	Ser	FALSE	1	2	0	0	0	0	0	0	0	0	0	0	0	0	0	0	2	0	0	0	0	0	0	0	0	0	0	0	0	0	0	0	0	0	0	0	0	0	0	0	0	0	0	0	0	0	0	0	0	0	0	0	0	0	0	0	0	0	0	0	0	0	0	0	0	0	0	67.33	FALSE	FALSE	FALSE	189	0.009
TEX15p.Ser1108Ile	TEX15	0.0092586	0.0103972	0	0.0231465			0.105074	0.11396					Ile	Ser	FALSE		2	0	0	0	0	0	0	0	0	0	0	0	0	0	0	2	0	0	0	0	0	0	0	0	0	0	0	0	0	0	0	0	0	0	0	0	0	0	0	0	0	0	0	0	0	0	0	0	0	0	0	0	0	0	0	0	0	0	0	0	0	0	0	0	0	0	68.51	FALSE	FALSE	FALSE	189	0.009
TEX2p.Thr225Ser	TEX2	0.0092586	0.0103972	0	0.0231465			0.105074	0.11396					Ser	Thr	TRUE		2	0	0	0	0	0	0	0	0	0	0	0	0	0	0	2	0	0	0	0	0	0	0	0	0	0	0	0	0	0	0	0	0	0	0	0	0	0	0	0	0	0	0	0	0	0	0	0	0	0	0	0	0	0	0	0	0	0	0	0	0	0	0	0	0	0	68.35	FALSE	FALSE	FALSE	189	0.009
TFDP1p.Val77Ala	TFDP1	0.0092586	0.0103972	0	0.0231465			0.105074	0.11396					Ala	Val	FALSE		2	0	0	0	0	0	0	0	0	0	0	0	0	0	0	2	0	0	0	0	0	0	0	0	0	0	0	0	0	0	0	0	0	0	0	0	0	0	0	0	0	0	0	0	0	0	0	0	0	0	0	0	0	0	0	0	0	0	0	0	0	0	0	0	0	0	68.8	FALSE	FALSE	FALSE	189	0.009
TGFBR3p.Ala799Val	TGFBR3	0.0092586	0.0103972	0	0.0231465			0.105074	0.11396					Val	Ala	FALSE		2	0	0	0	0	0	0	0	0	0	0	0	0	0	0	2	0	0	0	0	0	0	0	0	0	0	0	0	0	0	0	0	0	0	0	0	0	0	0	0	0	0	0	0	0	0	0	0	0	0	0	0	0	0	0	0	0	0	0	0	0	0	0	0	0	0	67.72	FALSE	FALSE	FALSE	189	0.009
THSD1p.Arg668Lys	THSD1	0.0092586	0.0103972	0	0.0231465			0.105074	0.11396					Lys	Arg	TRUE		2	0	0	0	0	0	0	0	0	0	0	0	0	0	0	2	0	0	0	0	0	0	0	0	0	0	0	0	0	0	0	0	0	0	0	0	0	0	0	0	0	0	0	0	0	0	0	0	0	0	0	0	0	0	0	0	0	0	0	0	0	0	0	0	0	0	67.77	FALSE	FALSE	FALSE	189	0.009
TLR4p.Val30Met	TLR4	0.0092586	0.0103972	0	0.0231465			0.105074	0.11396					Met	Val	FALSE		2	0	0	0	0	0	0	0	0	0	0	0	0	0	0	2	0	0	0	0	0	0	0	0	0	0	0	0	0	0	0	0	0	0	0	0	0	0	0	0	0	0	0	0	0	0	0	0	0	0	0	0	0	0	0	0	0	0	0	0	0	0	0	0	0	0	67.38	FALSE	FALSE	FALSE	189	0.009
TLR5p.Ala771Thr	TLR5	0.0092586	0.0103972	0	0.0231465			0.105074	0.11396					Thr	Ala	TRUE		2	0	0	0	0	0	0	0	0	0	0	0	0	0	0	2	0	0	0	0	0	0	0	0	0	0	0	0	0	0	0	0	0	0	0	0	0	0	0	0	0	0	0	0	0	0	0	0	0	0	0	0	0	0	0	0	0	0	0	0	0	0	0	0	0	0	68	FALSE	FALSE	FALSE	189	0.009
TMC3p.Arg934Ser	TMC3	0.0092586	0.0103972	0	0.0231465			0.105074	0.11396					Ser	Arg	TRUE		2	0	0	0	0	0	0	0	0	0	0	0	0	0	0	2	0	0	0	0	0	0	0	0	0	0	0	0	0	0	0	0	0	0	0	0	0	0	0	0	0	0	0	0	0	0	0	0	0	0	0	0	0	0	0	0	0	0	0	0	0	0	0	0	0	0	67.68	FALSE	FALSE	FALSE	189	0.009
TMEM106Cp.Ser110Leu	TMEM106C	0.0092586	0.0103972	0	0.0231465			0.105074	0.11396					Leu	Ser	FALSE		2	0	0	0	0	0	0	0	0	0	0	0	0	0	0	2	0	0	0	0	0	0	0	0	0	0	0	0	0	0	0	0	0	0	0	0	0	0	0	0	0	0	0	0	0	0	0	0	0	0	0	0	0	0	0	0	0	0	0	0	0	0	0	0	0	0	67.9	FALSE	FALSE	FALSE	189	0.009
TMEM132Dp.Arg313Gly	TMEM132D	0.0092586	0.0103972	0	0.0231465			0.105074	0.11396					Gly	Arg	FALSE		2	0	0	0	0	0	0	0	0	0	0	0	0	0	0	2	0	0	0	0	0	0	0	0	0	0	0	0	0	0	0	0	0	0	0	0	0	0	0	0	0	0	0	0	0	0	0	0	0	0	0	0	0	0	0	0	0	0	0	0	0	0	0	0	0	0	68.82	FALSE	FALSE	FALSE	189	0.009
TMEM132Ep.Gly806Asp	TMEM132E	0.0092586	0.0103972	0	0.0231465			0.105074	0.11396					Asp	Gly	FALSE		2	0	0	0	0	0	0	0	0	0	0	0	0	0	0	2	0	0	0	0	0	0	0	0	0	0	0	0	0	0	0	0	0	0	0	0	0	0	0	0	0	0	0	0	0	0	0	0	0	0	0	0	0	0	0	0	0	0	0	0	0	0	0	0	0	0	67.21	FALSE	FALSE	FALSE	189	0.009
TMEM243p.Trp81Ter	TMEM243	0.0092586	0.0103972	0	0.0231465			0.105074	0.11396					Ter	Trp	FALSE		2	0	0	0	0	0	0	0	0	0	0	0	0	0	0	2	0	0	0	0	0	0	0	0	0	0	0	0	0	0	0	0	0	0	0	0	0	0	0	0	0	0	0	0	0	0	0	0	0	0	0	0	0	0	0	0	0	0	0	0	0	0	0	0	0	0	68.01	FALSE	FALSE	FALSE	189	0.009
TMEM63Ap.Ser102Ter	TMEM63A	0.0092586	0.0103972	0	0.0231465			0.105074	0.11396					Ter	Ser	FALSE		2	0	0	0	0	0	0	0	0	0	0	0	0	0	0	2	0	0	0	0	0	0	0	0	0	0	0	0	0	0	0	0	0	0	0	0	0	0	0	0	0	0	0	0	0	0	0	0	0	0	0	0	0	0	0	0	0	0	0	0	0	0	0	0	0	0	67.22	FALSE	FALSE	FALSE	189	0.009
TMEM67p.Glu814Lys	TMEM67	0.0092586	0.0103972	0	0.0231465			0.105074	0.11396					Lys	Glu	TRUE		2	0	0	0	0	0	0	0	0	0	0	0	0	0	0	2	0	0	0	0	0	0	0	0	0	0	0	0	0	0	0	0	0	0	0	0	0	0	0	0	0	0	0	0	0	0	0	0	0	0	0	0	0	0	0	0	0	0	0	0	0	0	0	0	0	0	67.87	FALSE	FALSE	FALSE	189	0.009
TMEM87Ap.Ile80Val	TMEM87A	0.0092586	0.0103972	0	0.0231465			0.105074	0.11396					Val	Ile	FALSE		2	0	0	0	0	0	0	0	0	0	0	0	0	0	0	2	0	0	0	0	0	0	0	0	0	0	0	0	0	0	0	0	0	0	0	0	0	0	0	0	0	0	0	0	0	0	0	0	0	0	0	0	0	0	0	0	0	0	0	0	0	0	0	0	0	0	67.08	FALSE	FALSE	FALSE	189	0.009
TMPRSS15p.Pro190Ser	TMPRSS15	0.0092586	0.0103972	0	0.0231465			0.105074	0.11396					Ser	Pro	TRUE		2	0	0	0	0	0	0	0	0	0	0	0	0	0	0	2	0	0	0	0	0	0	0	0	0	0	0	0	0	0	0	0	0	0	0	0	0	0	0	0	0	0	0	0	0	0	0	0	0	0	0	0	0	0	0	0	0	0	0	0	0	0	0	0	0	0	67.52	FALSE	FALSE	FALSE	189	0.009
TNFAIP3p.Tyr614Cys	TNFAIP3	0.0092586	0.0103972	0	0.0231465			0.105074	0.11396					Cys	Tyr	TRUE	1	2	0	0	0	0	0	0	0	0	0	0	0	0	0	0	2	0	0	0	0	0	0	0	0	0	0	0	0	0	0	0	0	0	0	0	0	0	0	0	0	0	0	0	0	0	0	0	0	0	0	0	0	0	0	0	0	0	0	0	0	0	0	0	0	0	0	67.57	FALSE	FALSE	FALSE	189	0.009
TNFSF13Bp.Gly137Val	TNFSF13B	0.0092586	0.0103972	0	0.0231465			0.105074	0.11396					Val	Gly	FALSE		2	0	0	0	0	0	0	0	0	0	0	0	0	0	0	2	0	0	0	0	0	0	0	0	0	0	0	0	0	0	0	0	0	0	0	0	0	0	0	0	0	0	0	0	0	0	0	0	0	0	0	0	0	0	0	0	0	0	0	0	0	0	0	0	0	0	66.92	FALSE	FALSE	FALSE	189	0.009
TNKS1BP1p.Arg1614Trp	TNKS1BP1	0.0092586	0.0103972	0	0.0231465			0.105074	0.11396					Trp	Arg	FALSE		2	0	0	0	0	0	0	0	0	0	0	0	0	0	0	2	0	0	0	0	0	0	0	0	0	0	0	0	0	0	0	0	0	0	0	0	0	0	0	0	0	0	0	0	0	0	0	0	0	0	0	0	0	0	0	0	0	0	0	0	0	0	0	0	0	0	67.39	FALSE	FALSE	FALSE	189	0.009
TNKS2p.Asn271Ser	TNKS2	0.0092586	0.0103972	0	0.0231465			0.105074	0.11396					Ser	Asn	TRUE		2	0	0	0	0	0	0	0	0	0	0	0	0	0	0	2	0	0	0	0	0	0	0	0	0	0	0	0	0	0	0	0	0	0	0	0	0	0	0	0	0	0	0	0	0	0	0	0	0	0	0	0	0	0	0	0	0	0	0	0	0	0	0	0	0	0	67.39	FALSE	FALSE	FALSE	189	0.009
TNNC2p.Met136Ile	TNNC2	0.0092586	0.0103972	0	0.0231465			0.105074	0.11396					Ile	Met	FALSE		2	0	0	0	0	0	0	0	0	0	0	0	0	0	0	2	0	0	0	0	0	0	0	0	0	0	0	0	0	0	0	0	0	0	0	0	0	0	0	0	0	0	0	0	0	0	0	0	0	0	0	0	0	0	0	0	0	0	0	0	0	0	0	0	0	0	68.19	FALSE	FALSE	FALSE	189	0.009
TOPORSp.Cys292Tyr	TOPORS	0.0092586	0.0103972	0	0.0231465			0.105074	0.11396					Tyr	Cys	TRUE		2	0	0	0	0	0	0	0	0	0	0	0	0	0	0	2	0	0	0	0	0	0	0	0	0	0	0	0	0	0	0	0	0	0	0	0	0	0	0	0	0	0	0	0	0	0	0	0	0	0	0	0	0	0	0	0	0	0	0	0	0	0	0	0	0	0	68.05	FALSE	FALSE	FALSE	189	0.009
TP53p.Leu201Ter	TP53	0.0092586	0.0103972	0	0.0231465			0.105074	0.11396					Ter	Leu	FALSE	1	2	0	0	0	0	0	0	0	0	0	0	0	0	0	0	2	0	0	0	0	0	0	0	0	0	0	0	0	0	0	0	0	0	0	0	0	0	0	0	0	0	0	0	0	0	0	0	0	0	0	0	0	0	0	0	0	0	0	0	0	0	0	0	0	0	0	67.77	FALSE	FALSE	FALSE	189	0.009
TP53p.Tyr236Asp	TP53	0.0092586	0.0103972	0	0.0231465			0.105074	0.11396					Asp	Tyr	FALSE	1	2	0	0	0	0	0	0	0	0	0	0	0	0	0	0	2	0	0	0	0	0	0	0	0	0	0	0	0	0	0	0	0	0	0	0	0	0	0	0	0	0	0	0	0	0	0	0	0	0	0	0	0	0	0	0	0	0	0	0	0	0	0	0	0	0	0	67.56	FALSE	FALSE	FALSE	189	0.009
TP63p.Ser184Leu	TP63	0.0092586	0.0103972	0	0.0231465			0.105074	0.11396					Leu	Ser	FALSE	1	2	0	0	0	0	0	0	0	0	0	0	0	0	0	0	2	0	0	0	0	0	0	0	0	0	0	0	0	0	0	0	0	0	0	0	0	0	0	0	0	0	0	0	0	0	0	0	0	0	0	0	0	0	0	0	0	0	0	0	0	0	0	0	0	0	0	67.86	FALSE	FALSE	FALSE	189	0.009
TPP2p.Gly727Arg	TPP2	0.0092586	0.0103972	0	0.0231465			0.105074	0.11396					Arg	Gly	TRUE		2	0	0	0	0	0	0	0	0	0	0	0	0	0	0	2	0	0	0	0	0	0	0	0	0	0	0	0	0	0	0	0	0	0	0	0	0	0	0	0	0	0	0	0	0	0	0	0	0	0	0	0	0	0	0	0	0	0	0	0	0	0	0	0	0	0	66.67	FALSE	FALSE	FALSE	189	0.009
TRAF4p.Arg448Ter	TRAF4	0.0092586	0.0103972	0	0.0231465			0.105074	0.11396					Ter	Arg	FALSE		2	0	0	0	0	0	0	0	0	0	0	0	0	0	0	2	0	0	0	0	0	0	0	0	0	0	0	0	0	0	0	0	0	0	0	0	0	0	0	0	0	0	0	0	0	0	0	0	0	0	0	0	0	0	0	0	0	0	0	0	0	0	0	0	0	0	68.07	FALSE	FALSE	FALSE	189	0.009
TRIM24p.Ile270Val	TRIM24	0.0092586	0.0103972	0	0.0231465			0.105074	0.11396					Val	Ile	FALSE	1	2	0	0	0	0	0	0	0	0	0	0	0	0	0	0	2	0	0	0	0	0	0	0	0	0	0	0	0	0	0	0	0	0	0	0	0	0	0	0	0	0	0	0	0	0	0	0	0	0	0	0	0	0	0	0	0	0	0	0	0	0	0	0	0	0	0	67.9	FALSE	FALSE	FALSE	189	0.009
TRPM4p.Ile690Met	TRPM4	0.0092586	0.0103972	0	0.0231465			0.105074	0.11396					Met	Ile	FALSE		2	0	0	0	0	0	0	0	0	0	0	0	0	0	0	2	0	0	0	0	0	0	0	0	0	0	0	0	0	0	0	0	0	0	0	0	0	0	0	0	0	0	0	0	0	0	0	0	0	0	0	0	0	0	0	0	0	0	0	0	0	0	0	0	0	0	67.34	FALSE	FALSE	FALSE	189	0.009
TRRAPp.Arg1625His	TRRAP	0.0092586	0.0103972	0	0.0231465			0.105074	0.11396					His	Arg	TRUE	1	2	0	0	0	0	0	0	0	0	0	0	0	0	0	0	2	0	0	0	0	0	0	0	0	0	0	0	0	0	0	0	0	0	0	0	0	0	0	0	0	0	0	0	0	0	0	0	0	0	0	0	0	0	0	0	0	0	0	0	0	0	0	0	0	0	0	68.01	FALSE	FALSE	FALSE	189	0.009
TSHZ3p.Glu841Ter	TSHZ3	0.0092586	0.0103972	0	0.0231465			0.105074	0.11396					Ter	Glu	FALSE		2	0	0	0	0	0	0	0	0	0	0	0	0	0	0	2	0	0	0	0	0	0	0	0	0	0	0	0	0	0	0	0	0	0	0	0	0	0	0	0	0	0	0	0	0	0	0	0	0	0	0	0	0	0	0	0	0	0	0	0	0	0	0	0	0	0	67.69	FALSE	FALSE	FALSE	189	0.009
TSKUp.Glu296Lys	TSKU	0.0092586	0.0103972	0	0.0231465			0.105074	0.11396					Lys	Glu	TRUE		2	0	0	0	0	0	0	0	0	0	0	0	0	0	0	2	0	0	0	0	0	0	0	0	0	0	0	0	0	0	0	0	0	0	0	0	0	0	0	0	0	0	0	0	0	0	0	0	0	0	0	0	0	0	0	0	0	0	0	0	0	0	0	0	0	0	67.33	FALSE	FALSE	FALSE	189	0.009
TUBA3Dp.Glu55Asp	TUBA3D	0.0092586	0.0103972	0	0.0231465			0.105074	0.11396					Asp	Glu	FALSE		2	0	0	0	0	0	0	0	0	0	0	0	0	0	0	2	0	0	0	0	0	0	0	0	0	0	0	0	0	0	0	0	0	0	0	0	0	0	0	0	0	0	0	0	0	0	0	0	0	0	0	0	0	0	0	0	0	0	0	0	0	0	0	0	0	0	67.73	FALSE	FALSE	FALSE	189	0.009
TXLNBp.Arg656Ter	TXLNB	0.0092586	0.0103972	0	0.0231465			0.105074	0.11396					Ter	Arg	FALSE		2	0	0	0	0	0	0	0	0	0	0	0	0	0	0	2	0	0	0	0	0	0	0	0	0	0	0	0	0	0	0	0	0	0	0	0	0	0	0	0	0	0	0	0	0	0	0	0	0	0	0	0	0	0	0	0	0	0	0	0	0	0	0	0	0	0	67.23	FALSE	FALSE	FALSE	189	0.009
UBE3Ap.Phe477Cys	UBE3A	0.0092586	0.0103972	0	0.0231465			0.105074	0.11396					Cys	Phe	TRUE		2	0	0	0	0	0	0	0	0	0	0	0	0	0	0	2	0	0	0	0	0	0	0	0	0	0	0	0	0	0	0	0	0	0	0	0	0	0	0	0	0	0	0	0	0	0	0	0	0	0	0	0	0	0	0	0	0	0	0	0	0	0	0	0	0	0	67.7	FALSE	FALSE	FALSE	189	0.009
UBE3Ap.Ser166Arg	UBE3A	0.0092586	0.0103972	0	0.0231465			0.105074	0.11396					Arg	Ser	TRUE		2	0	0	0	0	0	0	0	0	0	0	0	0	0	0	2	0	0	0	0	0	0	0	0	0	0	0	0	0	0	0	0	0	0	0	0	0	0	0	0	0	0	0	0	0	0	0	0	0	0	0	0	0	0	0	0	0	0	0	0	0	0	0	0	0	0	67.67	FALSE	FALSE	FALSE	189	0.009
UBE3Dp.Val220Leu	UBE3D	0.0092586	0.0103972	0	0.0231465			0.105074	0.11396					Leu	Val	FALSE		2	0	0	0	0	0	0	0	0	0	0	0	0	0	0	2	0	0	0	0	0	0	0	0	0	0	0	0	0	0	0	0	0	0	0	0	0	0	0	0	0	0	0	0	0	0	0	0	0	0	0	0	0	0	0	0	0	0	0	0	0	0	0	0	0	0	66.92	FALSE	FALSE	FALSE	189	0.009
UBE4Ap.Asp251Ala	UBE4A	0.0092586	0.0103972	0	0.0231465			0.105074	0.11396					Ala	Asp	FALSE		2	0	0	0	0	0	0	0	0	0	0	0	0	0	0	2	0	0	0	0	0	0	0	0	0	0	0	0	0	0	0	0	0	0	0	0	0	0	0	0	0	0	0	0	0	0	0	0	0	0	0	0	0	0	0	0	0	0	0	0	0	0	0	0	0	0	68.31	FALSE	FALSE	FALSE	189	0.009
UBR4p.Ser3978Tyr	UBR4	0.0092586	0.0103972	0	0.0231465			0.105074	0.11396					Tyr	Ser	TRUE		2	0	0	0	0	0	0	0	0	0	0	0	0	0	0	2	0	0	0	0	0	0	0	0	0	0	0	0	0	0	0	0	0	0	0	0	0	0	0	0	0	0	0	0	0	0	0	0	0	0	0	0	0	0	0	0	0	0	0	0	0	0	0	0	0	0	67.71	FALSE	FALSE	FALSE	189	0.009
UCP3p.Glu72Gln	UCP3	0.0092586	0.0103972	0	0.0231465			0.105074	0.11396					Gln	Glu	FALSE		2	0	0	0	0	0	0	0	0	0	0	0	0	0	0	2	0	0	0	0	0	0	0	0	0	0	0	0	0	0	0	0	0	0	0	0	0	0	0	0	0	0	0	0	0	0	0	0	0	0	0	0	0	0	0	0	0	0	0	0	0	0	0	0	0	0	68.71	FALSE	FALSE	FALSE	189	0.009
URODp.Met345Val	UROD	0.0092586	0.0103972	0	0.0231465			0.105074	0.11396					Val	Met	FALSE		2	0	0	0	0	0	0	0	0	0	0	0	0	0	0	2	0	0	0	0	0	0	0	0	0	0	0	0	0	0	0	0	0	0	0	0	0	0	0	0	0	0	0	0	0	0	0	0	0	0	0	0	0	0	0	0	0	0	0	0	0	0	0	0	0	0	67.96	FALSE	FALSE	FALSE	189	0.009
USF1p.Val50Ile	USF1	0.0092586	0.0103972	0	0.0231465			0.105074	0.11396					Ile	Val	FALSE		2	0	0	0	0	0	0	0	0	0	0	0	0	0	0	2	0	0	0	0	0	0	0	0	0	0	0	0	0	0	0	0	0	0	0	0	0	0	0	0	0	0	0	0	0	0	0	0	0	0	0	0	0	0	0	0	0	0	0	0	0	0	0	0	0	0	67.54	FALSE	FALSE	FALSE	189	0.009
USH2Ap.Pro465Leu	USH2A	0.0092586	0.0103972	0	0.0231465			0.105074	0.11396					Leu	Pro	FALSE		2	0	0	0	0	0	0	0	0	0	0	0	0	0	0	2	0	0	0	0	0	0	0	0	0	0	0	0	0	0	0	0	0	0	0	0	0	0	0	0	0	0	0	0	0	0	0	0	0	0	0	0	0	0	0	0	0	0	0	0	0	0	0	0	0	0	67.64	FALSE	FALSE	FALSE	189	0.009
USP19p.Phe147Leu	USP19	0.0092586	0.0103972	0	0.0231465			0.105074	0.11396					Leu	Phe	FALSE		2	0	0	0	0	0	0	0	0	0	0	0	0	0	0	2	0	0	0	0	0	0	0	0	0	0	0	0	0	0	0	0	0	0	0	0	0	0	0	0	0	0	0	0	0	0	0	0	0	0	0	0	0	0	0	0	0	0	0	0	0	0	0	0	0	0	67.22	FALSE	FALSE	FALSE	189	0.009
USP26p.Val906Leu	USP26	0.0092586	0.0103972	0	0.0231465			0.105074	0.11396					Leu	Val	FALSE		2	0	0	0	0	0	0	0	0	0	0	0	0	0	0	2	0	0	0	0	0	0	0	0	0	0	0	0	0	0	0	0	0	0	0	0	0	0	0	0	0	0	0	0	0	0	0	0	0	0	0	0	0	0	0	0	0	0	0	0	0	0	0	0	0	0	68.47	FALSE	FALSE	FALSE	189	0.009
USP34p.Met3514Thr	USP34	0.0092586	0.0103972	0	0.0231465			0.105074	0.11396					Thr	Met	TRUE		2	0	0	0	0	0	0	0	0	0	0	0	0	0	0	2	0	0	0	0	0	0	0	0	0	0	0	0	0	0	0	0	0	0	0	0	0	0	0	0	0	0	0	0	0	0	0	0	0	0	0	0	0	0	0	0	0	0	0	0	0	0	0	0	0	0	67.86	FALSE	FALSE	FALSE	189	0.009
USP8p.Ser387Cys	USP8	0.0092586	0.0103972	0	0.0231465			0.105074	0.11396					Cys	Ser	TRUE	1	2	0	0	0	0	0	0	0	0	0	0	0	0	0	0	2	0	0	0	0	0	0	0	0	0	0	0	0	0	0	0	0	0	0	0	0	0	0	0	0	0	0	0	0	0	0	0	0	0	0	0	0	0	0	0	0	0	0	0	0	0	0	0	0	0	0	67.41	FALSE	FALSE	FALSE	189	0.009
USP9Xp.Trp512Leu	USP9X	0.0092586	0.0103972	0	0.0231465			0.105074	0.11396					Leu	Trp	FALSE	2	2	0	0	0	0	0	0	0	0	0	0	0	0	0	0	2	0	0	0	0	0	0	0	0	0	0	0	0	0	0	0	0	0	0	0	0	0	0	0	0	0	0	0	0	0	0	0	0	0	0	0	0	0	0	0	0	0	0	0	0	0	0	0	0	0	0	68.01	FALSE	FALSE	FALSE	189	0.009
VCPp.Ile369Val	VCP	0.0092586	0.0103972	0	0.0231465			0.105074	0.11396					Val	Ile	FALSE		2	0	0	0	0	0	0	0	0	0	0	0	0	0	0	2	0	0	0	0	0	0	0	0	0	0	0	0	0	0	0	0	0	0	0	0	0	0	0	0	0	0	0	0	0	0	0	0	0	0	0	0	0	0	0	0	0	0	0	0	0	0	0	0	0	0	68.01	FALSE	FALSE	FALSE	189	0.009
VPS16p.Arg717Cys	VPS16	0.0092586	0.0103972	0	0.0231465			0.105074	0.11396					Cys	Arg	TRUE		2	0	0	0	0	0	0	0	0	0	0	0	0	0	0	2	0	0	0	0	0	0	0	0	0	0	0	0	0	0	0	0	0	0	0	0	0	0	0	0	0	0	0	0	0	0	0	0	0	0	0	0	0	0	0	0	0	0	0	0	0	0	0	0	0	0	67.27	FALSE	FALSE	FALSE	189	0.009
VPS37Bp.Tyr87Asp	VPS37B	0.0092586	0.0103972	0	0.0231465			0.105074	0.11396					Asp	Tyr	FALSE		2	0	0	0	0	0	0	0	0	0	0	0	0	0	0	2	0	0	0	0	0	0	0	0	0	0	0	0	0	0	0	0	0	0	0	0	0	0	0	0	0	0	0	0	0	0	0	0	0	0	0	0	0	0	0	0	0	0	0	0	0	0	0	0	0	0	68.04	FALSE	FALSE	FALSE	189	0.009
VWA5Ap.Arg142Leu	VWA5A	0.0092586	0.0103972	0	0.0231465			0.105074	0.11396					Leu	Arg	FALSE		2	0	0	0	0	0	0	0	0	0	0	0	0	0	0	2	0	0	0	0	0	0	0	0	0	0	0	0	0	0	0	0	0	0	0	0	0	0	0	0	0	0	0	0	0	0	0	0	0	0	0	0	0	0	0	0	0	0	0	0	0	0	0	0	0	0	67.47	FALSE	FALSE	FALSE	189	0.009
WBSCR17p.Arg94Trp	WBSCR17	0.0092586	0.0103972	0	0.0231465			0.105074	0.11396					Trp	Arg	FALSE		2	0	0	0	0	0	0	0	0	0	0	0	0	0	0	2	0	0	0	0	0	0	0	0	0	0	0	0	0	0	0	0	0	0	0	0	0	0	0	0	0	0	0	0	0	0	0	0	0	0	0	0	0	0	0	0	0	0	0	0	0	0	0	0	0	0	66.98	FALSE	FALSE	FALSE	189	0.009
WDR66p.Asp142Asn	WDR66	0.0092586	0.0103972	0	0.0231465			0.105074	0.11396					Asn	Asp	FALSE		2	0	0	0	0	0	0	0	0	0	0	0	0	0	0	2	0	0	0	0	0	0	0	0	0	0	0	0	0	0	0	0	0	0	0	0	0	0	0	0	0	0	0	0	0	0	0	0	0	0	0	0	0	0	0	0	0	0	0	0	0	0	0	0	0	0	68.21	FALSE	FALSE	FALSE	189	0.009
WDR70p.Glu8Lys	WDR70	0.0092586	0.0103972	0	0.0231465			0.105074	0.11396					Lys	Glu	TRUE		2	0	0	0	0	0	0	0	0	0	0	0	0	0	0	2	0	0	0	0	0	0	0	0	0	0	0	0	0	0	0	0	0	0	0	0	0	0	0	0	0	0	0	0	0	0	0	0	0	0	0	0	0	0	0	0	0	0	0	0	0	0	0	0	0	0	67.58	FALSE	FALSE	FALSE	189	0.009
WT1p.Glu330Ala	WT1	0.0092586	0.0103972	0	0.0231465			0.105074	0.11396					Ala	Glu	FALSE	1	2	0	0	0	0	0	0	0	0	0	0	0	0	0	0	2	0	0	0	0	0	0	0	0	0	0	0	0	0	0	0	0	0	0	0	0	0	0	0	0	0	0	0	0	0	0	0	0	0	0	0	0	0	0	0	0	0	0	0	0	0	0	0	0	0	0	67.92	FALSE	FALSE	FALSE	189	0.009
WWC1p.Gln125Ter	WWC1	0.0092586	0.0103972	0	0.0231465			0.105074	0.11396					Ter	Gln	FALSE		2	0	0	0	0	0	0	0	0	0	0	0	0	0	0	2	0	0	0	0	0	0	0	0	0	0	0	0	0	0	0	0	0	0	0	0	0	0	0	0	0	0	0	0	0	0	0	0	0	0	0	0	0	0	0	0	0	0	0	0	0	0	0	0	0	0	68.15	FALSE	FALSE	FALSE	189	0.009
XIRP2p.Asn2577Ser	XIRP2	0.0092586	0.0103972	0	0.0231465			0.105074	0.11396					Ser	Asn	TRUE		2	0	0	0	0	0	0	0	0	0	0	0	0	0	0	2	0	0	0	0	0	0	0	0	0	0	0	0	0	0	0	0	0	0	0	0	0	0	0	0	0	0	0	0	0	0	0	0	0	0	0	0	0	0	0	0	0	0	0	0	0	0	0	0	0	0	68.14	FALSE	FALSE	FALSE	189	0.009
XKR3p.Thr13Lys	XKR3	0.0092586	0.0103972	0	0.0231465			0.105074	0.11396					Lys	Thr	TRUE		2	0	0	0	0	0	0	0	0	0	0	0	0	0	0	2	0	0	0	0	0	0	0	0	0	0	0	0	0	0	0	0	0	0	0	0	0	0	0	0	0	0	0	0	0	0	0	0	0	0	0	0	0	0	0	0	0	0	0	0	0	0	0	0	0	0	67.81	FALSE	FALSE	FALSE	189	0.009
XPNPEP2p.Glu195Gly	XPNPEP2	0.0092586	0.0103972	0	0.0231465			0.105074	0.11396					Gly	Glu	FALSE		2	0	0	0	0	0	0	0	0	0	0	0	0	0	0	2	0	0	0	0	0	0	0	0	0	0	0	0	0	0	0	0	0	0	0	0	0	0	0	0	0	0	0	0	0	0	0	0	0	0	0	0	0	0	0	0	0	0	0	0	0	0	0	0	0	0	67.98	FALSE	FALSE	FALSE	189	0.009
XPO1p.Asp612Asn	XPO1	0.0092586	0.0103972	0	0.0231465			0.105074	0.11396					Asn	Asp	FALSE	1	2	0	0	0	0	0	0	0	0	0	0	0	0	0	0	2	0	0	0	0	0	0	0	0	0	0	0	0	0	0	0	0	0	0	0	0	0	0	0	0	0	0	0	0	0	0	0	0	0	0	0	0	0	0	0	0	0	0	0	0	0	0	0	0	0	0	66.97	FALSE	FALSE	FALSE	189	0.009
YTHDC1p.Glu418Asp	YTHDC1	0.0092586	0.0103972	0	0.0231465			0.105074	0.11396					Asp	Glu	FALSE		2	0	0	0	0	0	0	0	0	0	0	0	0	0	0	2	0	0	0	0	0	0	0	0	0	0	0	0	0	0	0	0	0	0	0	0	0	0	0	0	0	0	0	0	0	0	0	0	0	0	0	0	0	0	0	0	0	0	0	0	0	0	0	0	0	0	68.1	FALSE	FALSE	FALSE	189	0.009
ZBTB16p.Met649Ile	ZBTB16	0.0092586	0.0103972	0	0.0231465			0.105074	0.11396					Ile	Met	FALSE	1	2	0	0	0	0	0	0	0	0	0	0	0	0	0	0	2	0	0	0	0	0	0	0	0	0	0	0	0	0	0	0	0	0	0	0	0	0	0	0	0	0	0	0	0	0	0	0	0	0	0	0	0	0	0	0	0	0	0	0	0	0	0	0	0	0	0	67.68	FALSE	FALSE	FALSE	189	0.009
ZC3H11Ap.Ile777Met	ZC3H11A	0.0092586	0.0103972	0	0.0231465			0.105074	0.11396					Met	Ile	FALSE		2	0	0	0	0	0	0	0	0	0	0	0	0	0	0	2	0	0	0	0	0	0	0	0	0	0	0	0	0	0	0	0	0	0	0	0	0	0	0	0	0	0	0	0	0	0	0	0	0	0	0	0	0	0	0	0	0	0	0	0	0	0	0	0	0	0	67.94	FALSE	FALSE	FALSE	189	0.009
ZFHX4p.Gly3001Glu	ZFHX4	0.0092586	0.0103972	0	0.0231465			0.105074	0.11396					Glu	Gly	FALSE		2	0	0	0	0	0	0	0	0	0	0	0	0	0	0	2	0	0	0	0	0	0	0	0	0	0	0	0	0	0	0	0	0	0	0	0	0	0	0	0	0	0	0	0	0	0	0	0	0	0	0	0	0	0	0	0	0	0	0	0	0	0	0	0	0	0	67.24	FALSE	FALSE	FALSE	189	0.009
ZFP14p.Ile43Asn	ZFP14	0.0092586	0.0103972	0	0.0231465			0.105074	0.11396					Asn	Ile	FALSE		2	0	0	0	0	0	0	0	0	0	0	0	0	0	0	2	0	0	0	0	0	0	0	0	0	0	0	0	0	0	0	0	0	0	0	0	0	0	0	0	0	0	0	0	0	0	0	0	0	0	0	0	0	0	0	0	0	0	0	0	0	0	0	0	0	0	67.5	FALSE	FALSE	FALSE	189	0.009
ZFYVE16p.Glu811Lys	ZFYVE16	0.0092586	0.0103972	0	0.0231465			0.105074	0.11396					Lys	Glu	TRUE		2	0	0	0	0	0	0	0	0	0	0	0	0	0	0	2	0	0	0	0	0	0	0	0	0	0	0	0	0	0	0	0	0	0	0	0	0	0	0	0	0	0	0	0	0	0	0	0	0	0	0	0	0	0	0	0	0	0	0	0	0	0	0	0	0	0	68.21	FALSE	FALSE	FALSE	189	0.009
ZIC4p.Val307Met	ZIC4	0.0092586	0.0103972	0	0.0231465			0.105074	0.11396					Met	Val	FALSE		2	0	0	0	0	0	0	0	0	0	0	0	0	0	0	2	0	0	0	0	0	0	0	0	0	0	0	0	0	0	0	0	0	0	0	0	0	0	0	0	0	0	0	0	0	0	0	0	0	0	0	0	0	0	0	0	0	0	0	0	0	0	0	0	0	0	67.85	FALSE	FALSE	FALSE	189	0.009
ZMYND11p.Glu541Gln	ZMYND11	0.0092586	0.0103972	0	0.0231465			0.105074	0.11396					Gln	Glu	FALSE		2	0	0	0	0	0	0	0	0	0	0	0	0	0	0	2	0	0	0	0	0	0	0	0	0	0	0	0	0	0	0	0	0	0	0	0	0	0	0	0	0	0	0	0	0	0	0	0	0	0	0	0	0	0	0	0	0	0	0	0	0	0	0	0	0	0	67.78	FALSE	FALSE	FALSE	189	0.009
ZNF132p.Glu456Lys	ZNF132	0.0092586	0.0103972	0	0.0231465			0.105074	0.11396					Lys	Glu	TRUE		2	0	0	0	0	0	0	0	0	0	0	0	0	0	0	2	0	0	0	0	0	0	0	0	0	0	0	0	0	0	0	0	0	0	0	0	0	0	0	0	0	0	0	0	0	0	0	0	0	0	0	0	0	0	0	0	0	0	0	0	0	0	0	0	0	0	68.5	FALSE	FALSE	FALSE	189	0.009
ZNF134p.Arg364Met	ZNF134	0.0092586	0.0103972	0	0.0231465			0.105074	0.11396					Met	Arg	FALSE		2	0	0	0	0	0	0	0	0	0	0	0	0	0	0	2	0	0	0	0	0	0	0	0	0	0	0	0	0	0	0	0	0	0	0	0	0	0	0	0	0	0	0	0	0	0	0	0	0	0	0	0	0	0	0	0	0	0	0	0	0	0	0	0	0	0	67.32	FALSE	FALSE	FALSE	189	0.009
ZNF184p.Lys475Glu	ZNF184	0.0092586	0.0103972	0	0.0231465			0.105074	0.11396					Glu	Lys	FALSE		2	0	0	0	0	0	0	0	0	0	0	0	0	0	0	2	0	0	0	0	0	0	0	0	0	0	0	0	0	0	0	0	0	0	0	0	0	0	0	0	0	0	0	0	0	0	0	0	0	0	0	0	0	0	0	0	0	0	0	0	0	0	0	0	0	0	66.51	FALSE	FALSE	FALSE	189	0.009
ZNF253p.Leu489Ser	ZNF253	0.0092586	0.0103972	0	0.0231465			0.105074	0.11396					Ser	Leu	TRUE		2	0	0	0	0	0	0	0	0	0	0	0	0	0	0	2	0	0	0	0	0	0	0	0	0	0	0	0	0	0	0	0	0	0	0	0	0	0	0	0	0	0	0	0	0	0	0	0	0	0	0	0	0	0	0	0	0	0	0	0	0	0	0	0	0	0	68.72	FALSE	FALSE	FALSE	189	0.009
ZNF256p.Pro91Ser	ZNF256	0.0092586	0.0103972	0	0.0231465			0.105074	0.11396					Ser	Pro	TRUE		2	0	0	0	0	0	0	0	0	0	0	0	0	0	0	2	0	0	0	0	0	0	0	0	0	0	0	0	0	0	0	0	0	0	0	0	0	0	0	0	0	0	0	0	0	0	0	0	0	0	0	0	0	0	0	0	0	0	0	0	0	0	0	0	0	0	67.42	FALSE	FALSE	FALSE	189	0.009
ZNF280Ap.Arg184Ser	ZNF280A	0.0092586	0.0103972	0	0.0231465			0.105074	0.11396					Ser	Arg	TRUE		2	0	0	0	0	0	0	0	0	0	0	0	0	0	0	2	0	0	0	0	0	0	0	0	0	0	0	0	0	0	0	0	0	0	0	0	0	0	0	0	0	0	0	0	0	0	0	0	0	0	0	0	0	0	0	0	0	0	0	0	0	0	0	0	0	0	68.17	FALSE	FALSE	FALSE	189	0.009
ZNF343p.Glu27Lys	ZNF343	0.0092586	0.0103972	0	0.0231465			0.105074	0.11396					Lys	Glu	TRUE		2	0	0	0	0	0	0	0	0	0	0	0	0	0	0	2	0	0	0	0	0	0	0	0	0	0	0	0	0	0	0	0	0	0	0	0	0	0	0	0	0	0	0	0	0	0	0	0	0	0	0	0	0	0	0	0	0	0	0	0	0	0	0	0	0	0	68.19	FALSE	FALSE	FALSE	189	0.009
ZNF414p.Gln65Arg	ZNF414	0.0092586	0.0103972	0	0.0231465			0.105074	0.11396					Arg	Gln	TRUE		2	0	0	0	0	0	0	0	0	0	0	0	0	0	0	2	0	0	0	0	0	0	0	0	0	0	0	0	0	0	0	0	0	0	0	0	0	0	0	0	0	0	0	0	0	0	0	0	0	0	0	0	0	0	0	0	0	0	0	0	0	0	0	0	0	0	66.75	FALSE	FALSE	FALSE	189	0.009
ZNF429p.His247Arg	ZNF429	0.0092586	0.0103972	0	0.0231465			0.105074	0.11396					Arg	His	TRUE	2	2	0	0	0	0	0	0	0	0	0	0	0	0	0	0	2	0	0	0	0	0	0	0	0	0	0	0	0	0	0	0	0	0	0	0	0	0	0	0	0	0	0	0	0	0	0	0	0	0	0	0	0	0	0	0	0	0	0	0	0	0	0	0	0	0	0	67.49	FALSE	FALSE	FALSE	189	0.009
ZNF430p.Glu349Lys	ZNF430	0.0092586	0.0103972	0	0.0231465			0.105074	0.11396					Lys	Glu	TRUE		2	0	0	0	0	0	0	0	0	0	0	0	0	0	0	2	0	0	0	0	0	0	0	0	0	0	0	0	0	0	0	0	0	0	0	0	0	0	0	0	0	0	0	0	0	0	0	0	0	0	0	0	0	0	0	0	0	0	0	0	0	0	0	0	0	0	67.77	FALSE	FALSE	FALSE	189	0.009
ZNF43p.Gly422Ala	ZNF43	0.0092586	0.0103972	0	0.0231465			0.105074	0.11396					Ala	Gly	FALSE		2	0	0	0	0	0	0	0	0	0	0	0	0	0	0	2	0	0	0	0	0	0	0	0	0	0	0	0	0	0	0	0	0	0	0	0	0	0	0	0	0	0	0	0	0	0	0	0	0	0	0	0	0	0	0	0	0	0	0	0	0	0	0	0	0	0	68.2	FALSE	FALSE	FALSE	189	0.009
ZNF488p.Arg43Trp	ZNF488	0.0092586	0.0103972	0	0.0231465			0.105074	0.11396					Trp	Arg	FALSE		2	0	0	0	0	0	0	0	0	0	0	0	0	0	0	2	0	0	0	0	0	0	0	0	0	0	0	0	0	0	0	0	0	0	0	0	0	0	0	0	0	0	0	0	0	0	0	0	0	0	0	0	0	0	0	0	0	0	0	0	0	0	0	0	0	0	67.66	FALSE	FALSE	FALSE	189	0.009
ZNF518Bp.Asp287Tyr	ZNF518B	0.0092586	0.0103972	0	0.0231465			0.105074	0.11396					Tyr	Asp	TRUE		2	0	0	0	0	0	0	0	0	0	0	0	0	0	0	2	0	0	0	0	0	0	0	0	0	0	0	0	0	0	0	0	0	0	0	0	0	0	0	0	0	0	0	0	0	0	0	0	0	0	0	0	0	0	0	0	0	0	0	0	0	0	0	0	0	0	68.11	FALSE	FALSE	FALSE	189	0.009
ZNF560p.Gly201Trp	ZNF560	0.0092586	0.0103972	0	0.0231465			0.105074	0.11396					Trp	Gly	FALSE		2	0	0	0	0	0	0	0	0	0	0	0	0	0	0	2	0	0	0	0	0	0	0	0	0	0	0	0	0	0	0	0	0	0	0	0	0	0	0	0	0	0	0	0	0	0	0	0	0	0	0	0	0	0	0	0	0	0	0	0	0	0	0	0	0	0	67.47	FALSE	FALSE	FALSE	189	0.009
ZNF57p.Asp59His	ZNF57	0.0092586	0.0103972	0	0.0231465			0.105074	0.11396					His	Asp	TRUE		2	0	0	0	0	0	0	0	0	0	0	0	0	0	0	2	0	0	0	0	0	0	0	0	0	0	0	0	0	0	0	0	0	0	0	0	0	0	0	0	0	0	0	0	0	0	0	0	0	0	0	0	0	0	0	0	0	0	0	0	0	0	0	0	0	0	67.72	FALSE	FALSE	FALSE	189	0.009
ZNF610p.Arg143Gly	ZNF610	0.0092586	0.0103972	0	0.0231465			0.105074	0.11396					Gly	Arg	FALSE		2	0	0	0	0	0	0	0	0	0	0	0	0	0	0	2	0	0	0	0	0	0	0	0	0	0	0	0	0	0	0	0	0	0	0	0	0	0	0	0	0	0	0	0	0	0	0	0	0	0	0	0	0	0	0	0	0	0	0	0	0	0	0	0	0	0	68.05	FALSE	FALSE	FALSE	189	0.009
ZNF616p.Ser146Ter	ZNF616	0.0092586	0.0103972	0	0.0231465			0.105074	0.11396					Ter	Ser	FALSE		2	0	0	0	0	0	0	0	0	0	0	0	0	0	0	2	0	0	0	0	0	0	0	0	0	0	0	0	0	0	0	0	0	0	0	0	0	0	0	0	0	0	0	0	0	0	0	0	0	0	0	0	0	0	0	0	0	0	0	0	0	0	0	0	0	0	67.48	FALSE	FALSE	FALSE	189	0.009
ZNF630p.Thr286Ile	ZNF630	0.0092586	0.0103972	0	0.0231465			0.105074	0.11396					Ile	Thr	FALSE		2	0	0	0	0	0	0	0	0	0	0	0	0	0	0	2	0	0	0	0	0	0	0	0	0	0	0	0	0	0	0	0	0	0	0	0	0	0	0	0	0	0	0	0	0	0	0	0	0	0	0	0	0	0	0	0	0	0	0	0	0	0	0	0	0	0	67.9	FALSE	FALSE	FALSE	189	0.009
ZNF667p.Glu474Lys	ZNF667	0.0092586	0.0103972	0	0.0231465			0.105074	0.11396					Lys	Glu	TRUE		2	0	0	0	0	0	0	0	0	0	0	0	0	0	0	2	0	0	0	0	0	0	0	0	0	0	0	0	0	0	0	0	0	0	0	0	0	0	0	0	0	0	0	0	0	0	0	0	0	0	0	0	0	0	0	0	0	0	0	0	0	0	0	0	0	0	67.2	FALSE	FALSE	FALSE	189	0.009
ZNF708p.Ala10Ser	ZNF708	0.0092586	0.0103972	0	0.0231465			0.105074	0.11396					Ser	Ala	TRUE		2	0	0	0	0	0	0	0	0	0	0	0	0	0	0	2	0	0	0	0	0	0	0	0	0	0	0	0	0	0	0	0	0	0	0	0	0	0	0	0	0	0	0	0	0	0	0	0	0	0	0	0	0	0	0	0	0	0	0	0	0	0	0	0	0	0	67.63	FALSE	FALSE	FALSE	189	0.009
ZNF71p.Glu46Ter	ZNF71	0.0092586	0.0103972	0	0.0231465			0.105074	0.11396					Ter	Glu	FALSE		2	0	0	0	0	0	0	0	0	0	0	0	0	0	0	2	0	0	0	0	0	0	0	0	0	0	0	0	0	0	0	0	0	0	0	0	0	0	0	0	0	0	0	0	0	0	0	0	0	0	0	0	0	0	0	0	0	0	0	0	0	0	0	0	0	0	67.03	FALSE	FALSE	FALSE	189	0.009
ZNF790p.Glu579Ter	ZNF790	0.0092586	0.0103972	0	0.0231465			0.105074	0.11396					Ter	Glu	FALSE		2	0	0	0	0	0	0	0	0	0	0	0	0	0	0	2	0	0	0	0	0	0	0	0	0	0	0	0	0	0	0	0	0	0	0	0	0	0	0	0	0	0	0	0	0	0	0	0	0	0	0	0	0	0	0	0	0	0	0	0	0	0	0	0	0	0	66.53	FALSE	FALSE	FALSE	189	0.009
ZNF804Bp.Arg267Met	ZNF804B	0.0092586	0.0103972	0	0.0231465			0.105074	0.11396					Met	Arg	FALSE		2	0	0	0	0	0	0	0	0	0	0	0	0	0	0	2	0	0	0	0	0	0	0	0	0	0	0	0	0	0	0	0	0	0	0	0	0	0	0	0	0	0	0	0	0	0	0	0	0	0	0	0	0	0	0	0	0	0	0	0	0	0	0	0	0	0	67.53	FALSE	FALSE	FALSE	189	0.009
ZNF804Bp.Gln117Ter	ZNF804B	0.0092586	0.0103972	0	0.0231465			0.105074	0.11396					Ter	Gln	FALSE		2	0	0	0	0	0	0	0	0	0	0	0	0	0	0	2	0	0	0	0	0	0	0	0	0	0	0	0	0	0	0	0	0	0	0	0	0	0	0	0	0	0	0	0	0	0	0	0	0	0	0	0	0	0	0	0	0	0	0	0	0	0	0	0	0	0	67.73	FALSE	FALSE	FALSE	189	0.009
ZNF99p.Glu709Gln	ZNF99	0.0092586	0.0103972	0	0.0231465			0.105074	0.11396					Gln	Glu	FALSE		2	0	0	0	0	0	0	0	0	0	0	0	0	0	0	2	0	0	0	0	0	0	0	0	0	0	0	0	0	0	0	0	0	0	0	0	0	0	0	0	0	0	0	0	0	0	0	0	0	0	0	0	0	0	0	0	0	0	0	0	0	0	0	0	0	0	67.28	FALSE	FALSE	FALSE	189	0.009
ZNF99p.Ser119Asn	ZNF99	0.0092586	0.0103972	0	0.0231465			0.105074	0.11396					Asn	Ser	FALSE		2	0	0	0	0	0	0	0	0	0	0	0	0	0	0	2	0	0	0	0	0	0	0	0	0	0	0	0	0	0	0	0	0	0	0	0	0	0	0	0	0	0	0	0	0	0	0	0	0	0	0	0	0	0	0	0	0	0	0	0	0	0	0	0	0	0	67.96	FALSE	FALSE	FALSE	189	0.009
ACSL1p.Arg372Trp	ACSL1	0.00924985	0.0103972	0	0.0272518							0.0133335	0.0191957	Trp	Arg	FALSE		2	0	0	1	0	0	0	0	0	0	0	0	0	0	0	0	0	0	0	0	1	0	0	0	0	0	0	0	0	0	0	0	0	0	0	0	0	0	0	0	0	0	0	0	0	0	0	0	0	0	0	0	0	0	0	0	0	0	0	0	0	0	0	0	0	0	72.57	FALSE	FALSE	FALSE	189	0.009
ASCC3p.Ala1577Val	ASCC3	0.00924985	0.0103972	0	0.0277496							0.0133335	0.0191957	Val	Ala	FALSE		2	0	0	1	0	0	0	0	0	0	0	0	0	0	0	0	0	0	0	0	1	0	0	0	0	0	0	0	0	0	0	0	0	0	0	0	0	0	0	0	0	0	0	0	0	0	0	0	0	0	0	0	0	0	0	0	0	0	0	0	0	0	0	0	0	0	72.95	FALSE	FALSE	FALSE	189	0.009
BRD3p.Ala197Thr	BRD3	0.00924985	0.0103972	0	0.0272518							0.0133335	0.0191957	Thr	Ala	TRUE	1	2	0	0	1	0	0	0	0	0	0	0	0	0	0	0	0	0	0	0	0	1	0	0	0	0	0	0	0	0	0	0	0	0	0	0	0	0	0	0	0	0	0	0	0	0	0	0	0	0	0	0	0	0	0	0	0	0	0	0	0	0	0	0	0	0	0	73.21	FALSE	FALSE	FALSE	189	0.009
CAMK4p.Arg323Trp	CAMK4	0.00924985	0.0103972	0	0.0272518							0.0133335	0.0191957	Trp	Arg	FALSE		2	0	0	1	0	0	0	0	0	0	0	0	0	0	0	0	0	0	0	0	1	0	0	0	0	0	0	0	0	0	0	0	0	0	0	0	0	0	0	0	0	0	0	0	0	0	0	0	0	0	0	0	0	0	0	0	0	0	0	0	0	0	0	0	0	0	73.64	FALSE	FALSE	FALSE	189	0.009
CASZ1p.Ser1552Ile	CASZ1	0.00924985	0.0103972	0	0.0272518							0.0133335	0.0191957	Ile	Ser	FALSE		2	0	0	1	0	0	0	0	0	0	0	0	0	0	0	0	0	0	0	0	1	0	0	0	0	0	0	0	0	0	0	0	0	0	0	0	0	0	0	0	0	0	0	0	0	0	0	0	0	0	0	0	0	0	0	0	0	0	0	0	0	0	0	0	0	0	73.5	FALSE	FALSE	FALSE	189	0.009
DNAH5p.Arg4163Ile	DNAH5	0.00924985	0.0103972	0	0.0272518							0.0133335	0.0191957	Ile	Arg	FALSE		2	0	0	1	0	0	0	0	0	0	0	0	0	0	0	0	0	0	0	0	1	0	0	0	0	0	0	0	0	0	0	0	0	0	0	0	0	0	0	0	0	0	0	0	0	0	0	0	0	0	0	0	0	0	0	0	0	0	0	0	0	0	0	0	0	0	72.2	FALSE	FALSE	FALSE	189	0.009
DOCK11p.Arg877Gln	DOCK11	0.00924985	0.0103972	0	0.0272518							0.0133335	0.0191957	Gln	Arg	FALSE		2	0	0	1	0	0	0	0	0	0	0	0	0	0	0	0	0	0	0	0	1	0	0	0	0	0	0	0	0	0	0	0	0	0	0	0	0	0	0	0	0	0	0	0	0	0	0	0	0	0	0	0	0	0	0	0	0	0	0	0	0	0	0	0	0	0	73.58	FALSE	FALSE	FALSE	189	0.009
EFCAB12p.Thr354Met	EFCAB12	0.00924985	0.0103972	0	0.0277496							0.0133335	0.0191957	Met	Thr	FALSE		2	0	0	1	0	0	0	0	0	0	0	0	0	0	0	0	0	0	0	0	1	0	0	0	0	0	0	0	0	0	0	0	0	0	0	0	0	0	0	0	0	0	0	0	0	0	0	0	0	0	0	0	0	0	0	0	0	0	0	0	0	0	0	0	0	0	72.48	FALSE	FALSE	FALSE	189	0.009
FSD1p.Arg204Gln	FSD1	0.00924985	0.0103972	0	0.0272518							0.0133335	0.0191957	Gln	Arg	FALSE		2	0	0	1	0	0	0	0	0	0	0	0	0	0	0	0	0	0	0	0	1	0	0	0	0	0	0	0	0	0	0	0	0	0	0	0	0	0	0	0	0	0	0	0	0	0	0	0	0	0	0	0	0	0	0	0	0	0	0	0	0	0	0	0	0	0	73.54	FALSE	FALSE	FALSE	189	0.009
GBF1p.Arg855Cys	GBF1	0.00924985	0.0103972	0	0.0272518							0.0133335	0.0191957	Cys	Arg	TRUE		2	0	0	1	0	0	0	0	0	0	0	0	0	0	0	0	0	0	0	0	1	0	0	0	0	0	0	0	0	0	0	0	0	0	0	0	0	0	0	0	0	0	0	0	0	0	0	0	0	0	0	0	0	0	0	0	0	0	0	0	0	0	0	0	0	0	72.77	FALSE	FALSE	FALSE	189	0.009
GBP5p.Arg447Gln	GBP5	0.00924985	0.0103972	0	0.0272518							0.0133335	0.0191957	Gln	Arg	FALSE		2	0	0	1	0	0	0	0	0	0	0	0	0	0	0	0	0	0	0	0	1	0	0	0	0	0	0	0	0	0	0	0	0	0	0	0	0	0	0	0	0	0	0	0	0	0	0	0	0	0	0	0	0	0	0	0	0	0	0	0	0	0	0	0	0	0	73.83	FALSE	FALSE	FALSE	189	0.009
MGAp.Arg1016Ter	MGA	0.00924985	0.0103972	0	0.0272518							0.0133335	0.0191957	Ter	Arg	FALSE		2	0	0	1	0	0	0	0	0	0	0	0	0	0	0	0	0	0	0	0	1	0	0	0	0	0	0	0	0	0	0	0	0	0	0	0	0	0	0	0	0	0	0	0	0	0	0	0	0	0	0	0	0	0	0	0	0	0	0	0	0	0	0	0	0	0	72.95	FALSE	FALSE	FALSE	189	0.009
MROH2Bp.Arg1187Trp	MROH2B	0.00924985	0.0103972	0	0.0277496							0.0133335	0.0191957	Trp	Arg	FALSE		2	0	0	1	0	0	0	0	0	0	0	0	0	0	0	0	0	0	0	0	1	0	0	0	0	0	0	0	0	0	0	0	0	0	0	0	0	0	0	0	0	0	0	0	0	0	0	0	0	0	0	0	0	0	0	0	0	0	0	0	0	0	0	0	0	0	72.35	FALSE	FALSE	FALSE	189	0.009
NADKp.Gly28Ser	NADK	0.00924985	0.0103972	0	0.0272518							0.0133335	0.0191957	Ser	Gly	TRUE		2	0	0	1	0	0	0	0	0	0	0	0	0	0	0	0	0	0	0	0	1	0	0	0	0	0	0	0	0	0	0	0	0	0	0	0	0	0	0	0	0	0	0	0	0	0	0	0	0	0	0	0	0	0	0	0	0	0	0	0	0	0	0	0	0	0	72.67	FALSE	FALSE	FALSE	189	0.009
NLGN2p.Arg428Trp	NLGN2	0.00924985	0.0103972	0	0.0272518							0.0133335	0.0191957	Trp	Arg	FALSE		2	0	0	1	0	0	0	0	0	0	0	0	0	0	0	0	0	0	0	0	1	0	0	0	0	0	0	0	0	0	0	0	0	0	0	0	0	0	0	0	0	0	0	0	0	0	0	0	0	0	0	0	0	0	0	0	0	0	0	0	0	0	0	0	0	0	73.19	FALSE	FALSE	FALSE	189	0.009
PIK3CGp.Arg49His	PIK3CG	0.00924985	0.0103972	0	0.0277496							0.0133335	0.0191957	His	Arg	TRUE		2	0	0	1	0	0	0	0	0	0	0	0	0	0	0	0	0	0	0	0	1	0	0	0	0	0	0	0	0	0	0	0	0	0	0	0	0	0	0	0	0	0	0	0	0	0	0	0	0	0	0	0	0	0	0	0	0	0	0	0	0	0	0	0	0	0	72.88	FALSE	FALSE	FALSE	189	0.009
RYR1p.Ala1962Val	RYR1	0.00924985	0.0103972	0	0.0272518							0.0133335	0.0191957	Val	Ala	FALSE		2	0	0	1	0	0	0	0	0	0	0	0	0	0	0	0	0	0	0	0	1	0	0	0	0	0	0	0	0	0	0	0	0	0	0	0	0	0	0	0	0	0	0	0	0	0	0	0	0	0	0	0	0	0	0	0	0	0	0	0	0	0	0	0	0	0	72.85	FALSE	FALSE	FALSE	189	0.009
SMARCA2p.Arg1105Cys	SMARCA2	0.00924985	0.0103972	0	0.0277496							0.0133335	0.0191957	Cys	Arg	TRUE		2	0	0	1	0	0	0	0	0	0	0	0	0	0	0	0	0	0	0	0	1	0	0	0	0	0	0	0	0	0	0	0	0	0	0	0	0	0	0	0	0	0	0	0	0	0	0	0	0	0	0	0	0	0	0	0	0	0	0	0	0	0	0	0	0	0	72.38	FALSE	FALSE	FALSE	189	0.009
STX12p.Arg105Cys	STX12	0.00924985	0.0103972	0	0.0272518							0.0133335	0.0191957	Cys	Arg	TRUE		2	0	0	1	0	0	0	0	0	0	0	0	0	0	0	0	0	0	0	0	1	0	0	0	0	0	0	0	0	0	0	0	0	0	0	0	0	0	0	0	0	0	0	0	0	0	0	0	0	0	0	0	0	0	0	0	0	0	0	0	0	0	0	0	0	0	72.71	FALSE	FALSE	FALSE	189	0.009
TLL2p.Gly863Ser	TLL2	0.00924985	0.0103972	0	0.0272518							0.0133335	0.0191957	Ser	Gly	TRUE		2	0	0	1	0	0	0	0	0	0	0	0	0	0	0	0	0	0	0	0	1	0	0	0	0	0	0	0	0	0	0	0	0	0	0	0	0	0	0	0	0	0	0	0	0	0	0	0	0	0	0	0	0	0	0	0	0	0	0	0	0	0	0	0	0	0	72.84	FALSE	FALSE	FALSE	189	0.009
ZMIZ1p.Pro501Leu	ZMIZ1	0.00924985	0.0103972	0	0.0272518							0.0133335	0.0191957	Leu	Pro	FALSE		2	0	0	1	0	0	0	0	0	0	0	0	0	0	0	0	0	0	0	0	1	0	0	0	0	0	0	0	0	0	0	0	0	0	0	0	0	0	0	0	0	0	0	0	0	0	0	0	0	0	0	0	0	0	0	0	0	0	0	0	0	0	0	0	0	0	72.25	FALSE	FALSE	FALSE	189	0.009
ZNF213p.Gly425Ser	ZNF213	0.00924985	0.0103972	0	0.0272518							0.0133335	0.0191957	Ser	Gly	TRUE		2	0	0	1	0	0	0	0	0	0	0	0	0	0	0	0	0	0	0	0	1	0	0	0	0	0	0	0	0	0	0	0	0	0	0	0	0	0	0	0	0	0	0	0	0	0	0	0	0	0	0	0	0	0	0	0	0	0	0	0	0	0	0	0	0	0	72.97	FALSE	FALSE	FALSE	189	0.009
EPXp.Ser378Pro	EPX	0.00922025	0.0103972	0	0.0276607	0.134957	0.116279					0.00292258	0.00959785	Pro	Ser	FALSE		2	1	0	0	0	0	0	0	0	0	0	1	0	0	0	0	0	0	0	0	0	0	0	0	0	0	0	0	0	0	0	0	0	0	0	0	0	0	0	0	0	0	0	0	0	0	0	0	0	0	0	0	0	0	0	0	0	0	0	0	0	0	0	0	0	0	64.24	FALSE	FALSE	FALSE	188	0.009
OR2M3p.Leu108Pro	OR2M3	0.00922025	0.0103972	0	0.0276607	0.134957	0.116279					0.00292258	0.00959785	Pro	Leu	FALSE		2	1	0	0	0	0	0	0	0	0	0	1	0	0	0	0	0	0	0	0	0	0	0	0	0	0	0	0	0	0	0	0	0	0	0	0	0	0	0	0	0	0	0	0	0	0	0	0	0	0	0	0	0	0	0	0	0	0	0	0	0	0	0	0	0	0	63.46	FALSE	FALSE	FALSE	188	0.009
TMC6p.Glu414Lys	TMC6	0.00921658	0.0103972	0	0.0249212							0.00935248	0.00959785	Lys	Glu	TRUE		2	0	0	0	0	0	0	0	0	0	0	0	0	0	0	0	0	0	0	0	0	0	0	0	0	0	0	0	0	0	0	0	0	0	0	0	1	0	0	0	0	0	0	0	0	0	0	0	0	0	0	0	1	0	0	0	0	0	0	0	0	0	0	0	0	0	63.13	FALSE	FALSE	FALSE	188	0.009
AGAP7p.Gly481Cys	AGAP7	0.00921641	0.0103972	0	0.0276492	0.0256994	0.116279					0.0113129	0.00959785	Cys	Gly	TRUE		2	0	0	0	0	0	0	0	0	0	0	0	0	0	0	0	0	0	0	0	0	0	0	0	0	0	0	0	0	0	0	0	1	0	0	0	0	0	0	0	0	0	0	0	0	0	0	1	0	0	0	0	0	0	0	0	0	0	0	0	0	0	0	0	0	0	63.33	FALSE	FALSE	FALSE	188	0.009
COL9A2p.Arg198Cys	COL9A2	0.00921641	0.0103972	0	0.0262809	0.0256994	0.116279					0.0113129	0.00959785	Cys	Arg	TRUE		2	0	0	0	0	0	0	0	0	0	0	0	0	0	0	0	0	0	0	0	0	0	0	0	0	0	0	0	0	0	0	0	1	0	0	0	0	0	0	0	0	0	0	0	0	0	0	1	0	0	0	0	0	0	0	0	0	0	0	0	0	0	0	0	0	0	62.79	FALSE	FALSE	FALSE	188	0.009
MUC5ACp.Ala594Thr	MUC5AC	0.00921641	0.0103972	0	0.0262809	0.0256994	0.116279					0.0113129	0.00959785	Thr	Ala	TRUE		2	0	0	0	0	0	0	0	0	0	0	0	0	0	0	0	0	0	0	0	0	0	0	0	0	0	0	0	0	0	0	0	1	0	0	0	0	0	0	0	0	0	0	0	0	0	0	1	0	0	0	0	0	0	0	0	0	0	0	0	0	0	0	0	0	0	64.87	FALSE	FALSE	FALSE	188	0.009
NEBp.Arg8263Gln	NEB	0.00921641	0.0103972	0	0.0276492	0.0256994	0.116279					0.0113129	0.00959785	Gln	Arg	FALSE		2	0	0	0	0	0	0	0	0	0	0	0	0	0	0	0	0	0	0	0	0	0	0	0	0	0	0	0	0	0	0	0	1	0	0	0	0	0	0	0	0	0	0	0	0	0	0	1	0	0	0	0	0	0	0	0	0	0	0	0	0	0	0	0	0	0	64.22	FALSE	FALSE	FALSE	188	0.009
ADAMTS13p.Asp217Asn	ADAMTS13	0.00921632	0.0103972	0	0.027649									Asn	Asp	FALSE		2	0	0	0	0	0	0	0	0	0	0	0	0	0	0	0	0	1	0	0	0	1	0	0	0	0	0	0	0	0	0	0	0	0	0	0	0	0	0	0	0	0	0	0	0	0	0	0	0	0	0	0	0	0	0	0	0	0	0	0	0	0	0	0	0	0	63.64	FALSE	FALSE	FALSE	188	0.009
ADAM10p.Tyr225Phe	ADAM10	0.009213	0.0103972	0	0.0265635	0.134957	0.116279					0.00292258	0.00959785	Phe	Tyr	FALSE		2	1	0	0	0	0	0	0	0	0	0	1	0	0	0	0	0	0	0	0	0	0	0	0	0	0	0	0	0	0	0	0	0	0	0	0	0	0	0	0	0	0	0	0	0	0	0	0	0	0	0	0	0	0	0	0	0	0	0	0	0	0	0	0	0	0	64.23	FALSE	FALSE	FALSE	188	0.009
APBB1IPp.Ser475Phe	APBB1IP	0.009213	0.0103972	0	0.0256115	0.134957	0.116279					0.00292258	0.00959785	Phe	Ser	FALSE		2	1	0	0	0	0	0	0	0	0	0	1	0	0	0	0	0	0	0	0	0	0	0	0	0	0	0	0	0	0	0	0	0	0	0	0	0	0	0	0	0	0	0	0	0	0	0	0	0	0	0	0	0	0	0	0	0	0	0	0	0	0	0	0	0	0	64.12	FALSE	FALSE	FALSE	188	0.009
ARHGEF15p.Ser33Phe	ARHGEF15	0.009213	0.0103972	0	0.0256115	0.134957	0.116279					0.00292258	0.00959785	Phe	Ser	FALSE		2	1	0	0	0	0	0	0	0	0	0	1	0	0	0	0	0	0	0	0	0	0	0	0	0	0	0	0	0	0	0	0	0	0	0	0	0	0	0	0	0	0	0	0	0	0	0	0	0	0	0	0	0	0	0	0	0	0	0	0	0	0	0	0	0	0	63.38	FALSE	FALSE	FALSE	188	0.009
CACNA1Sp.Leu326Phe	CACNA1S	0.009213	0.0103972	0	0.0256115	0.134957	0.116279					0.00292258	0.00959785	Phe	Leu	FALSE		2	1	0	0	0	0	0	0	0	0	0	1	0	0	0	0	0	0	0	0	0	0	0	0	0	0	0	0	0	0	0	0	0	0	0	0	0	0	0	0	0	0	0	0	0	0	0	0	0	0	0	0	0	0	0	0	0	0	0	0	0	0	0	0	0	0	63.76	FALSE	FALSE	FALSE	188	0.009
CNTN5p.Leu706Phe	CNTN5	0.009213	0.0103972	0	0.0256115	0.134957	0.116279					0.00292258	0.00959785	Phe	Leu	FALSE		2	1	0	0	0	0	0	0	0	0	0	1	0	0	0	0	0	0	0	0	0	0	0	0	0	0	0	0	0	0	0	0	0	0	0	0	0	0	0	0	0	0	0	0	0	0	0	0	0	0	0	0	0	0	0	0	0	0	0	0	0	0	0	0	0	0	63.76	FALSE	FALSE	FALSE	188	0.009
COG2p.Leu102Phe	COG2	0.009213	0.0103972	0	0.0256115	0.134957	0.116279					0.00292258	0.00959785	Phe	Leu	FALSE		2	1	0	0	0	0	0	0	0	0	0	1	0	0	0	0	0	0	0	0	0	0	0	0	0	0	0	0	0	0	0	0	0	0	0	0	0	0	0	0	0	0	0	0	0	0	0	0	0	0	0	0	0	0	0	0	0	0	0	0	0	0	0	0	0	0	64.52	FALSE	FALSE	FALSE	188	0.009
COL22A1p.Leu494Phe	COL22A1	0.009213	0.0103972	0	0.0256115	0.134957	0.116279					0.00292258	0.00959785	Phe	Leu	FALSE		2	1	0	0	0	0	0	0	0	0	0	1	0	0	0	0	0	0	0	0	0	0	0	0	0	0	0	0	0	0	0	0	0	0	0	0	0	0	0	0	0	0	0	0	0	0	0	0	0	0	0	0	0	0	0	0	0	0	0	0	0	0	0	0	0	0	63.17	FALSE	FALSE	FALSE	188	0.009
CXORF22p.Ser925Phe	CXORF22	0.009213	0.0103972	0	0.0256115	0.134957	0.116279					0.00292258	0.00959785	Phe	Ser	FALSE		2	1	0	0	0	0	0	0	0	0	0	1	0	0	0	0	0	0	0	0	0	0	0	0	0	0	0	0	0	0	0	0	0	0	0	0	0	0	0	0	0	0	0	0	0	0	0	0	0	0	0	0	0	0	0	0	0	0	0	0	0	0	0	0	0	0	64.68	FALSE	FALSE	FALSE	188	0.009
DENND2Ap.Ser257Phe	DENND2A	0.009213	0.0103972	0	0.027639	0.134957	0.116279					0.00292258	0.00959785	Phe	Ser	FALSE		2	1	0	0	0	0	0	0	0	0	0	1	0	0	0	0	0	0	0	0	0	0	0	0	0	0	0	0	0	0	0	0	0	0	0	0	0	0	0	0	0	0	0	0	0	0	0	0	0	0	0	0	0	0	0	0	0	0	0	0	0	0	0	0	0	0	63.43	FALSE	FALSE	FALSE	188	0.009
DSPPp.Ser203Phe	DSPP	0.009213	0.0103972	0	0.027639	0.134957	0.116279					0.00292258	0.00959785	Phe	Ser	FALSE		2	1	0	0	0	0	0	0	0	0	0	1	0	0	0	0	0	0	0	0	0	0	0	0	0	0	0	0	0	0	0	0	0	0	0	0	0	0	0	0	0	0	0	0	0	0	0	0	0	0	0	0	0	0	0	0	0	0	0	0	0	0	0	0	0	0	63.59	FALSE	FALSE	FALSE	188	0.009
ERCC6p.Ser708Phe	ERCC6	0.009213	0.0103972	0	0.0256115	0.134957	0.116279					0.00292258	0.00959785	Phe	Ser	FALSE		2	1	0	0	0	0	0	0	0	0	0	1	0	0	0	0	0	0	0	0	0	0	0	0	0	0	0	0	0	0	0	0	0	0	0	0	0	0	0	0	0	0	0	0	0	0	0	0	0	0	0	0	0	0	0	0	0	0	0	0	0	0	0	0	0	0	64.06	FALSE	FALSE	FALSE	188	0.009
FGAp.Leu669Phe	FGA	0.009213	0.0103972	0	0.027639	0.134957	0.116279					0.00292258	0.00959785	Phe	Leu	FALSE		2	1	0	0	0	0	0	0	0	0	0	1	0	0	0	0	0	0	0	0	0	0	0	0	0	0	0	0	0	0	0	0	0	0	0	0	0	0	0	0	0	0	0	0	0	0	0	0	0	0	0	0	0	0	0	0	0	0	0	0	0	0	0	0	0	0	64.33	FALSE	FALSE	FALSE	188	0.009
IRGCp.Ser348Phe	IRGC	0.009213	0.0103972	0	0.0256115	0.134957	0.116279					0.00292258	0.00959785	Phe	Ser	FALSE		2	1	0	0	0	0	0	0	0	0	0	1	0	0	0	0	0	0	0	0	0	0	0	0	0	0	0	0	0	0	0	0	0	0	0	0	0	0	0	0	0	0	0	0	0	0	0	0	0	0	0	0	0	0	0	0	0	0	0	0	0	0	0	0	0	0	64.21	FALSE	FALSE	FALSE	188	0.009
KCNH6p.Ser629Phe	KCNH6	0.009213	0.0103972	0	0.0256115	0.134957	0.116279					0.00292258	0.00959785	Phe	Ser	FALSE		2	1	0	0	0	0	0	0	0	0	0	1	0	0	0	0	0	0	0	0	0	0	0	0	0	0	0	0	0	0	0	0	0	0	0	0	0	0	0	0	0	0	0	0	0	0	0	0	0	0	0	0	0	0	0	0	0	0	0	0	0	0	0	0	0	0	63.25	FALSE	FALSE	FALSE	188	0.009
KRTAP12-2p.Cys110Phe	KRTAP12-2	0.009213	0.0103972	0	0.0256115	0.134957	0.116279					0.00292258	0.00959785	Phe	Cys	FALSE		2	1	0	0	0	0	0	0	0	0	0	1	0	0	0	0	0	0	0	0	0	0	0	0	0	0	0	0	0	0	0	0	0	0	0	0	0	0	0	0	0	0	0	0	0	0	0	0	0	0	0	0	0	0	0	0	0	0	0	0	0	0	0	0	0	0	64.34	FALSE	FALSE	FALSE	188	0.009
LRBAp.Ser1422Phe	LRBA	0.009213	0.0103972	0	0.027639	0.134957	0.116279					0.00292258	0.00959785	Phe	Ser	FALSE		2	1	0	0	0	0	0	0	0	0	0	1	0	0	0	0	0	0	0	0	0	0	0	0	0	0	0	0	0	0	0	0	0	0	0	0	0	0	0	0	0	0	0	0	0	0	0	0	0	0	0	0	0	0	0	0	0	0	0	0	0	0	0	0	0	0	64.25	FALSE	FALSE	FALSE	188	0.009
MCTP2p.Ser74Phe	MCTP2	0.009213	0.0103972	0	0.027639	0.134957	0.116279					0.00292258	0.00959785	Phe	Ser	FALSE		2	1	0	0	0	0	0	0	0	0	0	1	0	0	0	0	0	0	0	0	0	0	0	0	0	0	0	0	0	0	0	0	0	0	0	0	0	0	0	0	0	0	0	0	0	0	0	0	0	0	0	0	0	0	0	0	0	0	0	0	0	0	0	0	0	0	64.38	FALSE	FALSE	FALSE	188	0.009
MGAMp.Ser1605Phe	MGAM	0.009213	0.0103972	0	0.0256115	0.134957	0.116279					0.00292258	0.00959785	Phe	Ser	FALSE		2	1	0	0	0	0	0	0	0	0	0	1	0	0	0	0	0	0	0	0	0	0	0	0	0	0	0	0	0	0	0	0	0	0	0	0	0	0	0	0	0	0	0	0	0	0	0	0	0	0	0	0	0	0	0	0	0	0	0	0	0	0	0	0	0	0	64.14	FALSE	FALSE	FALSE	188	0.009
NAV2p.Ser1673Phe	NAV2	0.009213	0.0103972	0	0.0256115	0.134957	0.116279					0.00292258	0.00959785	Phe	Ser	FALSE		2	1	0	0	0	0	0	0	0	0	0	1	0	0	0	0	0	0	0	0	0	0	0	0	0	0	0	0	0	0	0	0	0	0	0	0	0	0	0	0	0	0	0	0	0	0	0	0	0	0	0	0	0	0	0	0	0	0	0	0	0	0	0	0	0	0	63.59	FALSE	FALSE	FALSE	188	0.009
NDRG2p.Ser42Phe	NDRG2	0.009213	0.0103972	0	0.0256115	0.134957	0.116279					0.00292258	0.00959785	Phe	Ser	FALSE		2	1	0	0	0	0	0	0	0	0	0	1	0	0	0	0	0	0	0	0	0	0	0	0	0	0	0	0	0	0	0	0	0	0	0	0	0	0	0	0	0	0	0	0	0	0	0	0	0	0	0	0	0	0	0	0	0	0	0	0	0	0	0	0	0	0	64.59	FALSE	FALSE	FALSE	188	0.009
NPAS3p.Ile84Phe	NPAS3	0.009213	0.0103972	0	0.0256115	0.134957	0.116279					0.00292258	0.00959785	Phe	Ile	FALSE		2	1	0	0	0	0	0	0	0	0	0	1	0	0	0	0	0	0	0	0	0	0	0	0	0	0	0	0	0	0	0	0	0	0	0	0	0	0	0	0	0	0	0	0	0	0	0	0	0	0	0	0	0	0	0	0	0	0	0	0	0	0	0	0	0	0	62.82	FALSE	FALSE	FALSE	188	0.009
NRIP1p.Ser893Phe	NRIP1	0.009213	0.0103972	0	0.027639	0.134957	0.116279					0.00292258	0.00959785	Phe	Ser	FALSE		2	1	0	0	0	0	0	0	0	0	0	1	0	0	0	0	0	0	0	0	0	0	0	0	0	0	0	0	0	0	0	0	0	0	0	0	0	0	0	0	0	0	0	0	0	0	0	0	0	0	0	0	0	0	0	0	0	0	0	0	0	0	0	0	0	0	63.53	FALSE	FALSE	FALSE	188	0.009
OR1D5p.Leu113Phe	OR1D5	0.009213	0.0103972	0	0.0256115	0.134957	0.116279					0.00292258	0.00959785	Phe	Leu	FALSE		2	1	0	0	0	0	0	0	0	0	0	1	0	0	0	0	0	0	0	0	0	0	0	0	0	0	0	0	0	0	0	0	0	0	0	0	0	0	0	0	0	0	0	0	0	0	0	0	0	0	0	0	0	0	0	0	0	0	0	0	0	0	0	0	0	0	63.49	FALSE	FALSE	FALSE	188	0.009
OR2G6p.Leu14Phe	OR2G6	0.009213	0.0103972	0	0.0256115	0.134957	0.116279					0.00292258	0.00959785	Phe	Leu	FALSE		2	1	0	0	0	0	0	0	0	0	0	1	0	0	0	0	0	0	0	0	0	0	0	0	0	0	0	0	0	0	0	0	0	0	0	0	0	0	0	0	0	0	0	0	0	0	0	0	0	0	0	0	0	0	0	0	0	0	0	0	0	0	0	0	0	0	63.98	FALSE	FALSE	FALSE	188	0.009
OR4A47p.Leu61Phe	OR4A47	0.009213	0.0103972	0	0.0256115	0.134957	0.116279					0.00292258	0.00959785	Phe	Leu	FALSE		2	1	0	0	0	0	0	0	0	0	0	1	0	0	0	0	0	0	0	0	0	0	0	0	0	0	0	0	0	0	0	0	0	0	0	0	0	0	0	0	0	0	0	0	0	0	0	0	0	0	0	0	0	0	0	0	0	0	0	0	0	0	0	0	0	0	63.68	FALSE	FALSE	FALSE	188	0.009
OR52N1p.Leu224Phe	OR52N1	0.009213	0.0103972	0	0.027639	0.134957	0.116279					0.00292258	0.00959785	Phe	Leu	FALSE		2	1	0	0	0	0	0	0	0	0	0	1	0	0	0	0	0	0	0	0	0	0	0	0	0	0	0	0	0	0	0	0	0	0	0	0	0	0	0	0	0	0	0	0	0	0	0	0	0	0	0	0	0	0	0	0	0	0	0	0	0	0	0	0	0	0	63.74	FALSE	FALSE	FALSE	188	0.009
OR5L1p.Ser230Phe	OR5L1	0.009213	0.0103972	0	0.0256115	0.134957	0.116279					0.00292258	0.00959785	Phe	Ser	FALSE		2	1	0	0	0	0	0	0	0	0	0	1	0	0	0	0	0	0	0	0	0	0	0	0	0	0	0	0	0	0	0	0	0	0	0	0	0	0	0	0	0	0	0	0	0	0	0	0	0	0	0	0	0	0	0	0	0	0	0	0	0	0	0	0	0	0	63.48	FALSE	FALSE	FALSE	188	0.009
PCDHGB2p.Ser456Phe	PCDHGB2	0.009213	0.0103972	0	0.0256115	0.134957	0.116279					0.00292258	0.00959785	Phe	Ser	FALSE		2	1	0	0	0	0	0	0	0	0	0	1	0	0	0	0	0	0	0	0	0	0	0	0	0	0	0	0	0	0	0	0	0	0	0	0	0	0	0	0	0	0	0	0	0	0	0	0	0	0	0	0	0	0	0	0	0	0	0	0	0	0	0	0	0	0	64.21	FALSE	FALSE	FALSE	188	0.009
POU6F2p.Leu122Phe	POU6F2	0.009213	0.0103972	0	0.0256115	0.134957	0.116279					0.00292258	0.00959785	Phe	Leu	FALSE		2	1	0	0	0	0	0	0	0	0	0	1	0	0	0	0	0	0	0	0	0	0	0	0	0	0	0	0	0	0	0	0	0	0	0	0	0	0	0	0	0	0	0	0	0	0	0	0	0	0	0	0	0	0	0	0	0	0	0	0	0	0	0	0	0	0	63.43	FALSE	FALSE	FALSE	188	0.009
PRICKLE2p.Ser690Phe	PRICKLE2	0.009213	0.0103972	0	0.0256115	0.134957	0.116279					0.00292258	0.00959785	Phe	Ser	FALSE		2	1	0	0	0	0	0	0	0	0	0	1	0	0	0	0	0	0	0	0	0	0	0	0	0	0	0	0	0	0	0	0	0	0	0	0	0	0	0	0	0	0	0	0	0	0	0	0	0	0	0	0	0	0	0	0	0	0	0	0	0	0	0	0	0	0	63.57	FALSE	FALSE	FALSE	188	0.009
PROKR2p.Leu183Phe	PROKR2	0.009213	0.0103972	0	0.027639	0.134957	0.116279					0.00292258	0.00959785	Phe	Leu	FALSE		2	1	0	0	0	0	0	0	0	0	0	1	0	0	0	0	0	0	0	0	0	0	0	0	0	0	0	0	0	0	0	0	0	0	0	0	0	0	0	0	0	0	0	0	0	0	0	0	0	0	0	0	0	0	0	0	0	0	0	0	0	0	0	0	0	0	63.9	FALSE	FALSE	FALSE	188	0.009
R3HDM2p.Ser682Phe	R3HDM2	0.009213	0.0103972	0	0.0256115	0.134957	0.116279					0.00292258	0.00959785	Phe	Ser	FALSE		2	1	0	0	0	0	0	0	0	0	0	1	0	0	0	0	0	0	0	0	0	0	0	0	0	0	0	0	0	0	0	0	0	0	0	0	0	0	0	0	0	0	0	0	0	0	0	0	0	0	0	0	0	0	0	0	0	0	0	0	0	0	0	0	0	0	64.4	FALSE	FALSE	FALSE	188	0.009
RHOBp.Leu81Phe	RHOB	0.009213	0.0103972	0	0.0256115	0.134957	0.116279					0.00292258	0.00959785	Phe	Leu	FALSE		2	1	0	0	0	0	0	0	0	0	0	1	0	0	0	0	0	0	0	0	0	0	0	0	0	0	0	0	0	0	0	0	0	0	0	0	0	0	0	0	0	0	0	0	0	0	0	0	0	0	0	0	0	0	0	0	0	0	0	0	0	0	0	0	0	0	63.24	FALSE	FALSE	FALSE	188	0.009
SEC24Cp.Leu895Phe	SEC24C	0.009213	0.0103972	0	0.0265635	0.134957	0.116279					0.00292258	0.00959785	Phe	Leu	FALSE		2	1	0	0	0	0	0	0	0	0	0	1	0	0	0	0	0	0	0	0	0	0	0	0	0	0	0	0	0	0	0	0	0	0	0	0	0	0	0	0	0	0	0	0	0	0	0	0	0	0	0	0	0	0	0	0	0	0	0	0	0	0	0	0	0	0	63.57	FALSE	FALSE	FALSE	188	0.009
STK31p.Ser537Phe	STK31	0.009213	0.0103972	0	0.0256115	0.134957	0.116279					0.00292258	0.00959785	Phe	Ser	FALSE		2	1	0	0	0	0	0	0	0	0	0	1	0	0	0	0	0	0	0	0	0	0	0	0	0	0	0	0	0	0	0	0	0	0	0	0	0	0	0	0	0	0	0	0	0	0	0	0	0	0	0	0	0	0	0	0	0	0	0	0	0	0	0	0	0	0	64.19	FALSE	FALSE	FALSE	188	0.009
TLL2p.Ser904Phe	TLL2	0.009213	0.0103972	0	0.0256115	0.134957	0.116279					0.00292258	0.00959785	Phe	Ser	FALSE		2	1	0	0	0	0	0	0	0	0	0	1	0	0	0	0	0	0	0	0	0	0	0	0	0	0	0	0	0	0	0	0	0	0	0	0	0	0	0	0	0	0	0	0	0	0	0	0	0	0	0	0	0	0	0	0	0	0	0	0	0	0	0	0	0	0	63.94	FALSE	FALSE	FALSE	188	0.009
TMPRSS3p.Ser276Phe	TMPRSS3	0.009213	0.0103972	0	0.0256115	0.134957	0.116279					0.00292258	0.00959785	Phe	Ser	FALSE		2	1	0	0	0	0	0	0	0	0	0	1	0	0	0	0	0	0	0	0	0	0	0	0	0	0	0	0	0	0	0	0	0	0	0	0	0	0	0	0	0	0	0	0	0	0	0	0	0	0	0	0	0	0	0	0	0	0	0	0	0	0	0	0	0	0	64.53	FALSE	FALSE	FALSE	188	0.009
TNFSF13Bp.Ser125Phe	TNFSF13B	0.009213	0.0103972	0	0.027639	0.134957	0.116279					0.00292258	0.00959785	Phe	Ser	FALSE		2	1	0	0	0	0	0	0	0	0	0	1	0	0	0	0	0	0	0	0	0	0	0	0	0	0	0	0	0	0	0	0	0	0	0	0	0	0	0	0	0	0	0	0	0	0	0	0	0	0	0	0	0	0	0	0	0	0	0	0	0	0	0	0	0	0	63.84	FALSE	FALSE	FALSE	188	0.009
TRIM48p.Ser162Phe	TRIM48	0.009213	0.0103972	0	0.0256115	0.134957	0.116279					0.00292258	0.00959785	Phe	Ser	FALSE		2	1	0	0	0	0	0	0	0	0	0	1	0	0	0	0	0	0	0	0	0	0	0	0	0	0	0	0	0	0	0	0	0	0	0	0	0	0	0	0	0	0	0	0	0	0	0	0	0	0	0	0	0	0	0	0	0	0	0	0	0	0	0	0	0	0	63.52	FALSE	FALSE	FALSE	188	0.009
UVSSAp.Ser459Phe	UVSSA	0.009213	0.0103972	0	0.027639	0.134957	0.116279					0.00292258	0.00959785	Phe	Ser	FALSE		2	1	0	0	0	0	0	0	0	0	0	1	0	0	0	0	0	0	0	0	0	0	0	0	0	0	0	0	0	0	0	0	0	0	0	0	0	0	0	0	0	0	0	0	0	0	0	0	0	0	0	0	0	0	0	0	0	0	0	0	0	0	0	0	0	0	64.13	FALSE	FALSE	FALSE	188	0.009
ZNF284p.Ser52Phe	ZNF284	0.009213	0.0103972	0	0.0256115	0.134957	0.116279					0.00292258	0.00959785	Phe	Ser	FALSE		2	1	0	0	0	0	0	0	0	0	0	1	0	0	0	0	0	0	0	0	0	0	0	0	0	0	0	0	0	0	0	0	0	0	0	0	0	0	0	0	0	0	0	0	0	0	0	0	0	0	0	0	0	0	0	0	0	0	0	0	0	0	0	0	0	0	64.13	FALSE	FALSE	FALSE	188	0.009
ZNF681p.Leu43Phe	ZNF681	0.009213	0.0103972	0	0.0256115	0.134957	0.116279					0.00292258	0.00959785	Phe	Leu	FALSE		2	1	0	0	0	0	0	0	0	0	0	1	0	0	0	0	0	0	0	0	0	0	0	0	0	0	0	0	0	0	0	0	0	0	0	0	0	0	0	0	0	0	0	0	0	0	0	0	0	0	0	0	0	0	0	0	0	0	0	0	0	0	0	0	0	0	64.71	FALSE	FALSE	FALSE	188	0.009
A1BGp.Trp101Cys	A1BG	0.009213	0.0103972	0	0.0256115	0.134957	0.116279					0.00292258	0.00959785	Cys	Trp	TRUE		2	1	0	0	0	0	0	0	0	0	0	1	0	0	0	0	0	0	0	0	0	0	0	0	0	0	0	0	0	0	0	0	0	0	0	0	0	0	0	0	0	0	0	0	0	0	0	0	0	0	0	0	0	0	0	0	0	0	0	0	0	0	0	0	0	0	63.66	FALSE	FALSE	FALSE	188	0.009
ABCB11p.Gly766Glu	ABCB11	0.009213	0.0103972	0	0.027639	0.134957	0.116279					0.00292258	0.00959785	Glu	Gly	FALSE		2	1	0	0	0	0	0	0	0	0	0	1	0	0	0	0	0	0	0	0	0	0	0	0	0	0	0	0	0	0	0	0	0	0	0	0	0	0	0	0	0	0	0	0	0	0	0	0	0	0	0	0	0	0	0	0	0	0	0	0	0	0	0	0	0	0	63.53	FALSE	FALSE	FALSE	188	0.009
ABCB5p.Pro647Leu	ABCB5	0.009213	0.0103972	0	0.0256115	0.134957	0.116279					0.00292258	0.00959785	Leu	Pro	FALSE		2	1	0	0	0	0	0	0	0	0	0	1	0	0	0	0	0	0	0	0	0	0	0	0	0	0	0	0	0	0	0	0	0	0	0	0	0	0	0	0	0	0	0	0	0	0	0	0	0	0	0	0	0	0	0	0	0	0	0	0	0	0	0	0	0	0	63.71	FALSE	FALSE	FALSE	188	0.009
ABCC11p.Val318Ile	ABCC11	0.009213	0.0103972	0	0.027639	0.134957	0.116279					0.00292258	0.00959785	Ile	Val	FALSE		2	1	0	0	0	0	0	0	0	0	0	1	0	0	0	0	0	0	0	0	0	0	0	0	0	0	0	0	0	0	0	0	0	0	0	0	0	0	0	0	0	0	0	0	0	0	0	0	0	0	0	0	0	0	0	0	0	0	0	0	0	0	0	0	0	0	63.15	FALSE	FALSE	FALSE	188	0.009
ABCC5p.Arg1242Cys	ABCC5	0.009213	0.0103972	0	0.0256115	0.134957	0.116279					0.00292258	0.00959785	Cys	Arg	TRUE		2	1	0	0	0	0	0	0	0	0	0	1	0	0	0	0	0	0	0	0	0	0	0	0	0	0	0	0	0	0	0	0	0	0	0	0	0	0	0	0	0	0	0	0	0	0	0	0	0	0	0	0	0	0	0	0	0	0	0	0	0	0	0	0	0	0	63.51	FALSE	FALSE	FALSE	188	0.009
ACSM1p.Ser427Asn	ACSM1	0.009213	0.0103972	0	0.0256115	0.134957	0.116279					0.00292258	0.00959785	Asn	Ser	FALSE		2	1	0	0	0	0	0	0	0	0	0	1	0	0	0	0	0	0	0	0	0	0	0	0	0	0	0	0	0	0	0	0	0	0	0	0	0	0	0	0	0	0	0	0	0	0	0	0	0	0	0	0	0	0	0	0	0	0	0	0	0	0	0	0	0	0	64.34	FALSE	FALSE	FALSE	188	0.009
ACSS3p.Thr143Ile	ACSS3	0.009213	0.0103972	0	0.0256115	0.134957	0.116279					0.00292258	0.00959785	Ile	Thr	FALSE		2	1	0	0	0	0	0	0	0	0	0	1	0	0	0	0	0	0	0	0	0	0	0	0	0	0	0	0	0	0	0	0	0	0	0	0	0	0	0	0	0	0	0	0	0	0	0	0	0	0	0	0	0	0	0	0	0	0	0	0	0	0	0	0	0	0	63.3	FALSE	FALSE	FALSE	188	0.009
ADAMTS10p.Arg875Lys	ADAMTS10	0.009213	0.0103972	0	0.027639	0.134957	0.116279					0.00292258	0.00959785	Lys	Arg	TRUE		2	1	0	0	0	0	0	0	0	0	0	1	0	0	0	0	0	0	0	0	0	0	0	0	0	0	0	0	0	0	0	0	0	0	0	0	0	0	0	0	0	0	0	0	0	0	0	0	0	0	0	0	0	0	0	0	0	0	0	0	0	0	0	0	0	0	63.85	FALSE	FALSE	FALSE	188	0.009
ADAMTS15p.Arg805Gln	ADAMTS15	0.009213	0.0103972	0	0.0256115	0.134957	0.116279					0.00292258	0.00959785	Gln	Arg	FALSE		2	1	0	0	0	0	0	0	0	0	0	1	0	0	0	0	0	0	0	0	0	0	0	0	0	0	0	0	0	0	0	0	0	0	0	0	0	0	0	0	0	0	0	0	0	0	0	0	0	0	0	0	0	0	0	0	0	0	0	0	0	0	0	0	0	0	63.81	FALSE	FALSE	FALSE	188	0.009
ADAMTS3p.Pro123Ser	ADAMTS3	0.009213	0.0103972	0	0.0256115	0.134957	0.116279					0.00292258	0.00959785	Ser	Pro	TRUE		2	1	0	0	0	0	0	0	0	0	0	1	0	0	0	0	0	0	0	0	0	0	0	0	0	0	0	0	0	0	0	0	0	0	0	0	0	0	0	0	0	0	0	0	0	0	0	0	0	0	0	0	0	0	0	0	0	0	0	0	0	0	0	0	0	0	63.92	FALSE	FALSE	FALSE	188	0.009
ADAMTS7p.Ala423Val	ADAMTS7	0.009213	0.0103972	0	0.0256115	0.134957	0.116279					0.00292258	0.00959785	Val	Ala	FALSE		2	1	0	0	0	0	0	0	0	0	0	1	0	0	0	0	0	0	0	0	0	0	0	0	0	0	0	0	0	0	0	0	0	0	0	0	0	0	0	0	0	0	0	0	0	0	0	0	0	0	0	0	0	0	0	0	0	0	0	0	0	0	0	0	0	0	64.6	FALSE	FALSE	FALSE	188	0.009
ADCK4p.Arg320Leu	ADCK4	0.009213	0.0103972	0	0.027639	0.134957	0.116279					0.00292258	0.00959785	Leu	Arg	FALSE		2	1	0	0	0	0	0	0	0	0	0	1	0	0	0	0	0	0	0	0	0	0	0	0	0	0	0	0	0	0	0	0	0	0	0	0	0	0	0	0	0	0	0	0	0	0	0	0	0	0	0	0	0	0	0	0	0	0	0	0	0	0	0	0	0	0	64.2	FALSE	FALSE	FALSE	188	0.009
ADCY1p.Met279Ile	ADCY1	0.009213	0.0103972	0	0.027639	0.134957	0.116279					0.00292258	0.00959785	Ile	Met	FALSE		2	1	0	0	0	0	0	0	0	0	0	1	0	0	0	0	0	0	0	0	0	0	0	0	0	0	0	0	0	0	0	0	0	0	0	0	0	0	0	0	0	0	0	0	0	0	0	0	0	0	0	0	0	0	0	0	0	0	0	0	0	0	0	0	0	0	63.86	FALSE	FALSE	FALSE	188	0.009
ADD1p.Ala246Thr	ADD1	0.009213	0.0103972	0	0.0256115	0.134957	0.116279					0.00292258	0.00959785	Thr	Ala	TRUE		2	1	0	0	0	0	0	0	0	0	0	1	0	0	0	0	0	0	0	0	0	0	0	0	0	0	0	0	0	0	0	0	0	0	0	0	0	0	0	0	0	0	0	0	0	0	0	0	0	0	0	0	0	0	0	0	0	0	0	0	0	0	0	0	0	0	63.99	FALSE	FALSE	FALSE	188	0.009
ADH1Bp.Ala208Val	ADH1B	0.009213	0.0103972	0	0.0256115	0.134957	0.116279					0.00292258	0.00959785	Val	Ala	FALSE		2	1	0	0	0	0	0	0	0	0	0	1	0	0	0	0	0	0	0	0	0	0	0	0	0	0	0	0	0	0	0	0	0	0	0	0	0	0	0	0	0	0	0	0	0	0	0	0	0	0	0	0	0	0	0	0	0	0	0	0	0	0	0	0	0	0	62.97	FALSE	FALSE	FALSE	188	0.009
ADORA1p.Pro86Leu	ADORA1	0.009213	0.0103972	0	0.0256115	0.134957	0.116279					0.00292258	0.00959785	Leu	Pro	FALSE		2	1	0	0	0	0	0	0	0	0	0	1	0	0	0	0	0	0	0	0	0	0	0	0	0	0	0	0	0	0	0	0	0	0	0	0	0	0	0	0	0	0	0	0	0	0	0	0	0	0	0	0	0	0	0	0	0	0	0	0	0	0	0	0	0	0	63.18	FALSE	FALSE	FALSE	188	0.009
ADRA1Ap.Glu180Ter	ADRA1A	0.009213	0.0103972	0	0.0256115	0.134957	0.116279					0.00292258	0.00959785	Ter	Glu	FALSE		2	1	0	0	0	0	0	0	0	0	0	1	0	0	0	0	0	0	0	0	0	0	0	0	0	0	0	0	0	0	0	0	0	0	0	0	0	0	0	0	0	0	0	0	0	0	0	0	0	0	0	0	0	0	0	0	0	0	0	0	0	0	0	0	0	0	64.32	FALSE	FALSE	FALSE	188	0.009
AGAP1p.Arg846Gln	AGAP1	0.009213	0.0103972	0	0.0256115	0.134957	0.116279					0.00292258	0.00959785	Gln	Arg	FALSE		2	1	0	0	0	0	0	0	0	0	0	1	0	0	0	0	0	0	0	0	0	0	0	0	0	0	0	0	0	0	0	0	0	0	0	0	0	0	0	0	0	0	0	0	0	0	0	0	0	0	0	0	0	0	0	0	0	0	0	0	0	0	0	0	0	0	63.4	FALSE	FALSE	FALSE	188	0.009
AHSA2p.Leu95Gln	AHSA2	0.009213	0.0103972	0	0.0256115	0.134957	0.116279					0.00292258	0.00959785	Gln	Leu	FALSE		2	1	0	0	0	0	0	0	0	0	0	1	0	0	0	0	0	0	0	0	0	0	0	0	0	0	0	0	0	0	0	0	0	0	0	0	0	0	0	0	0	0	0	0	0	0	0	0	0	0	0	0	0	0	0	0	0	0	0	0	0	0	0	0	0	0	63.88	FALSE	FALSE	FALSE	188	0.009
AICDAp.Arg8Trp	AICDA	0.009213	0.0103972	0	0.0256115	0.134957	0.116279					0.00292258	0.00959785	Trp	Arg	FALSE		2	1	0	0	0	0	0	0	0	0	0	1	0	0	0	0	0	0	0	0	0	0	0	0	0	0	0	0	0	0	0	0	0	0	0	0	0	0	0	0	0	0	0	0	0	0	0	0	0	0	0	0	0	0	0	0	0	0	0	0	0	0	0	0	0	0	63.21	FALSE	FALSE	FALSE	188	0.009
AKAP4p.Pro486Gln	AKAP4	0.009213	0.0103972	0	0.0256115	0.134957	0.116279					0.00292258	0.00959785	Gln	Pro	FALSE		2	1	0	0	0	0	0	0	0	0	0	1	0	0	0	0	0	0	0	0	0	0	0	0	0	0	0	0	0	0	0	0	0	0	0	0	0	0	0	0	0	0	0	0	0	0	0	0	0	0	0	0	0	0	0	0	0	0	0	0	0	0	0	0	0	0	64.54	FALSE	FALSE	FALSE	188	0.009
AKAP6p.Gly1863Cys	AKAP6	0.009213	0.0103972	0	0.0256115	0.134957	0.116279					0.00292258	0.00959785	Cys	Gly	TRUE		2	1	0	0	0	0	0	0	0	0	0	1	0	0	0	0	0	0	0	0	0	0	0	0	0	0	0	0	0	0	0	0	0	0	0	0	0	0	0	0	0	0	0	0	0	0	0	0	0	0	0	0	0	0	0	0	0	0	0	0	0	0	0	0	0	0	63.87	FALSE	FALSE	FALSE	188	0.009
AKR1CL1p.Arg79Lys	AKR1CL1	0.009213	0.0103972	0	0.027639	0.134957	0.116279					0.00292258	0.00959785	Lys	Arg	TRUE		2	1	0	0	0	0	0	0	0	0	0	1	0	0	0	0	0	0	0	0	0	0	0	0	0	0	0	0	0	0	0	0	0	0	0	0	0	0	0	0	0	0	0	0	0	0	0	0	0	0	0	0	0	0	0	0	0	0	0	0	0	0	0	0	0	0	63.4	FALSE	FALSE	FALSE	188	0.009
ALBp.Glu424Lys	ALB	0.009213	0.0103972	0	0.0256115	0.134957	0.116279					0.00292258	0.00959785	Lys	Glu	TRUE		2	1	0	0	0	0	0	0	0	0	0	1	0	0	0	0	0	0	0	0	0	0	0	0	0	0	0	0	0	0	0	0	0	0	0	0	0	0	0	0	0	0	0	0	0	0	0	0	0	0	0	0	0	0	0	0	0	0	0	0	0	0	0	0	0	0	63.77	FALSE	FALSE	FALSE	188	0.009
ALMS1p.Pro1933Gln	ALMS1	0.009213	0.0103972	0	0.027639	0.134957	0.116279					0.00292258	0.00959785	Gln	Pro	FALSE		2	1	0	0	0	0	0	0	0	0	0	1	0	0	0	0	0	0	0	0	0	0	0	0	0	0	0	0	0	0	0	0	0	0	0	0	0	0	0	0	0	0	0	0	0	0	0	0	0	0	0	0	0	0	0	0	0	0	0	0	0	0	0	0	0	0	64.26	FALSE	FALSE	FALSE	188	0.009
AMTNp.Gln165His	AMTN	0.009213	0.0103972	0	0.0256115	0.134957	0.116279					0.00292258	0.00959785	His	Gln	TRUE		2	1	0	0	0	0	0	0	0	0	0	1	0	0	0	0	0	0	0	0	0	0	0	0	0	0	0	0	0	0	0	0	0	0	0	0	0	0	0	0	0	0	0	0	0	0	0	0	0	0	0	0	0	0	0	0	0	0	0	0	0	0	0	0	0	0	63.32	FALSE	FALSE	FALSE	188	0.009
ANO3p.Trp737Leu	ANO3	0.009213	0.0103972	0	0.0256115	0.134957	0.116279					0.00292258	0.00959785	Leu	Trp	FALSE		2	1	0	0	0	0	0	0	0	0	0	1	0	0	0	0	0	0	0	0	0	0	0	0	0	0	0	0	0	0	0	0	0	0	0	0	0	0	0	0	0	0	0	0	0	0	0	0	0	0	0	0	0	0	0	0	0	0	0	0	0	0	0	0	0	0	64.25	FALSE	FALSE	FALSE	188	0.009
AP3B2p.Arg578Trp	AP3B2	0.009213	0.0103972	0	0.0256115	0.134957	0.116279					0.00292258	0.00959785	Trp	Arg	FALSE		2	1	0	0	0	0	0	0	0	0	0	1	0	0	0	0	0	0	0	0	0	0	0	0	0	0	0	0	0	0	0	0	0	0	0	0	0	0	0	0	0	0	0	0	0	0	0	0	0	0	0	0	0	0	0	0	0	0	0	0	0	0	0	0	0	0	64.1	FALSE	FALSE	FALSE	188	0.009
APC2p.His506Gln	APC2	0.009213	0.0103972	0	0.0256115	0.134957	0.116279					0.00292258	0.00959785	Gln	His	FALSE		2	1	0	0	0	0	0	0	0	0	0	1	0	0	0	0	0	0	0	0	0	0	0	0	0	0	0	0	0	0	0	0	0	0	0	0	0	0	0	0	0	0	0	0	0	0	0	0	0	0	0	0	0	0	0	0	0	0	0	0	0	0	0	0	0	0	63.79	FALSE	FALSE	FALSE	188	0.009
ARHGEF33p.Arg143Cys	ARHGEF33	0.009213	0.0103972	0	0.0256115	0.134957	0.116279					0.00292258	0.00959785	Cys	Arg	TRUE		2	1	0	0	0	0	0	0	0	0	0	1	0	0	0	0	0	0	0	0	0	0	0	0	0	0	0	0	0	0	0	0	0	0	0	0	0	0	0	0	0	0	0	0	0	0	0	0	0	0	0	0	0	0	0	0	0	0	0	0	0	0	0	0	0	0	64.24	FALSE	FALSE	FALSE	188	0.009
ARID2p.Trp1669Ter	ARID2	0.009213	0.0103972	0	0.0256115	0.134957	0.116279					0.00292258	0.00959785	Ter	Trp	FALSE	1	2	1	0	0	0	0	0	0	0	0	0	1	0	0	0	0	0	0	0	0	0	0	0	0	0	0	0	0	0	0	0	0	0	0	0	0	0	0	0	0	0	0	0	0	0	0	0	0	0	0	0	0	0	0	0	0	0	0	0	0	0	0	0	0	0	0	63.95	FALSE	FALSE	FALSE	188	0.009
ASPSCR1p.Pro201Ser	ASPSCR1	0.009213	0.0103972	0	0.0256115	0.134957	0.116279					0.00292258	0.00959785	Ser	Pro	TRUE	1	2	1	0	0	0	0	0	0	0	0	0	1	0	0	0	0	0	0	0	0	0	0	0	0	0	0	0	0	0	0	0	0	0	0	0	0	0	0	0	0	0	0	0	0	0	0	0	0	0	0	0	0	0	0	0	0	0	0	0	0	0	0	0	0	0	0	63.67	FALSE	FALSE	FALSE	188	0.009
ATF4p.Pro19Leu	ATF4	0.009213	0.0103972	0	0.0256115	0.134957	0.116279					0.00292258	0.00959785	Leu	Pro	FALSE		2	1	0	0	0	0	0	0	0	0	0	1	0	0	0	0	0	0	0	0	0	0	0	0	0	0	0	0	0	0	0	0	0	0	0	0	0	0	0	0	0	0	0	0	0	0	0	0	0	0	0	0	0	0	0	0	0	0	0	0	0	0	0	0	0	0	64.29	FALSE	FALSE	FALSE	188	0.009
ATF4p.Pro214Leu	ATF4	0.009213	0.0103972	0	0.0256115	0.134957	0.116279					0.00292258	0.00959785	Leu	Pro	FALSE		2	1	0	0	0	0	0	0	0	0	0	1	0	0	0	0	0	0	0	0	0	0	0	0	0	0	0	0	0	0	0	0	0	0	0	0	0	0	0	0	0	0	0	0	0	0	0	0	0	0	0	0	0	0	0	0	0	0	0	0	0	0	0	0	0	0	64.12	FALSE	FALSE	FALSE	188	0.009
ATP9Bp.Arg856Ser	ATP9B	0.009213	0.0103972	0	0.0256115	0.134957	0.116279					0.00292258	0.00959785	Ser	Arg	TRUE		2	1	0	0	0	0	0	0	0	0	0	1	0	0	0	0	0	0	0	0	0	0	0	0	0	0	0	0	0	0	0	0	0	0	0	0	0	0	0	0	0	0	0	0	0	0	0	0	0	0	0	0	0	0	0	0	0	0	0	0	0	0	0	0	0	0	63.01	FALSE	FALSE	FALSE	188	0.009
ATXN1p.Ser351Leu	ATXN1	0.009213	0.0103972	0	0.0256115	0.134957	0.116279					0.00292258	0.00959785	Leu	Ser	FALSE		2	1	0	0	0	0	0	0	0	0	0	1	0	0	0	0	0	0	0	0	0	0	0	0	0	0	0	0	0	0	0	0	0	0	0	0	0	0	0	0	0	0	0	0	0	0	0	0	0	0	0	0	0	0	0	0	0	0	0	0	0	0	0	0	0	0	64.52	FALSE	FALSE	FALSE	188	0.009
AUTS2p.Ser802Leu	AUTS2	0.009213	0.0103972	0	0.027639	0.134957	0.116279					0.00292258	0.00959785	Leu	Ser	FALSE		2	1	0	0	0	0	0	0	0	0	0	1	0	0	0	0	0	0	0	0	0	0	0	0	0	0	0	0	0	0	0	0	0	0	0	0	0	0	0	0	0	0	0	0	0	0	0	0	0	0	0	0	0	0	0	0	0	0	0	0	0	0	0	0	0	0	63.42	FALSE	FALSE	FALSE	188	0.009
AXLp.Gly539Glu	AXL	0.009213	0.0103972	0	0.0256115	0.134957	0.116279					0.00292258	0.00959785	Glu	Gly	FALSE		2	1	0	0	0	0	0	0	0	0	0	1	0	0	0	0	0	0	0	0	0	0	0	0	0	0	0	0	0	0	0	0	0	0	0	0	0	0	0	0	0	0	0	0	0	0	0	0	0	0	0	0	0	0	0	0	0	0	0	0	0	0	0	0	0	0	63.25	FALSE	FALSE	FALSE	188	0.009
AXLp.Ser630Asn	AXL	0.009213	0.0103972	0	0.027639	0.134957	0.116279					0.00292258	0.00959785	Asn	Ser	FALSE		2	1	0	0	0	0	0	0	0	0	0	1	0	0	0	0	0	0	0	0	0	0	0	0	0	0	0	0	0	0	0	0	0	0	0	0	0	0	0	0	0	0	0	0	0	0	0	0	0	0	0	0	0	0	0	0	0	0	0	0	0	0	0	0	0	0	64.05	FALSE	FALSE	FALSE	188	0.009
BAI3p.Pro139Gln	BAI3	0.009213	0.0103972	0	0.027639	0.134957	0.116279					0.00292258	0.00959785	Gln	Pro	FALSE		2	1	0	0	0	0	0	0	0	0	0	1	0	0	0	0	0	0	0	0	0	0	0	0	0	0	0	0	0	0	0	0	0	0	0	0	0	0	0	0	0	0	0	0	0	0	0	0	0	0	0	0	0	0	0	0	0	0	0	0	0	0	0	0	0	0	63.36	FALSE	FALSE	FALSE	188	0.009
BANK1p.Glu626Lys	BANK1	0.009213	0.0103972	0	0.027639	0.134957	0.116279					0.00292258	0.00959785	Lys	Glu	TRUE		2	1	0	0	0	0	0	0	0	0	0	1	0	0	0	0	0	0	0	0	0	0	0	0	0	0	0	0	0	0	0	0	0	0	0	0	0	0	0	0	0	0	0	0	0	0	0	0	0	0	0	0	0	0	0	0	0	0	0	0	0	0	0	0	0	0	63.44	FALSE	FALSE	FALSE	188	0.009
BCL11Ap.Pro362Ser	BCL11A	0.009213	0.0103972	0	0.0256115	0.134957	0.116279					0.00292258	0.00959785	Ser	Pro	TRUE	1	2	1	0	0	0	0	0	0	0	0	0	1	0	0	0	0	0	0	0	0	0	0	0	0	0	0	0	0	0	0	0	0	0	0	0	0	0	0	0	0	0	0	0	0	0	0	0	0	0	0	0	0	0	0	0	0	0	0	0	0	0	0	0	0	0	0	64.18	FALSE	FALSE	FALSE	188	0.009
BEND4p.Glu213Lys	BEND4	0.009213	0.0103972	0	0.0256115	0.134957	0.116279					0.00292258	0.00959785	Lys	Glu	TRUE		2	1	0	0	0	0	0	0	0	0	0	1	0	0	0	0	0	0	0	0	0	0	0	0	0	0	0	0	0	0	0	0	0	0	0	0	0	0	0	0	0	0	0	0	0	0	0	0	0	0	0	0	0	0	0	0	0	0	0	0	0	0	0	0	0	0	64.08	FALSE	FALSE	FALSE	188	0.009
BIN2p.Pro363Ser	BIN2	0.009213	0.0103972	0	0.0256115	0.134957	0.116279					0.00292258	0.00959785	Ser	Pro	TRUE		2	1	0	0	0	0	0	0	0	0	0	1	0	0	0	0	0	0	0	0	0	0	0	0	0	0	0	0	0	0	0	0	0	0	0	0	0	0	0	0	0	0	0	0	0	0	0	0	0	0	0	0	0	0	0	0	0	0	0	0	0	0	0	0	0	0	63.7	FALSE	FALSE	FALSE	188	0.009
BIRC8p.Gly122Arg	BIRC8	0.009213	0.0103972	0	0.0256115	0.134957	0.116279					0.00292258	0.00959785	Arg	Gly	TRUE		2	1	0	0	0	0	0	0	0	0	0	1	0	0	0	0	0	0	0	0	0	0	0	0	0	0	0	0	0	0	0	0	0	0	0	0	0	0	0	0	0	0	0	0	0	0	0	0	0	0	0	0	0	0	0	0	0	0	0	0	0	0	0	0	0	0	63.81	FALSE	FALSE	FALSE	188	0.009
BLNKp.Ser197Leu	BLNK	0.009213	0.0103972	0	0.027639	0.134957	0.116279					0.00292258	0.00959785	Leu	Ser	FALSE		2	1	0	0	0	0	0	0	0	0	0	1	0	0	0	0	0	0	0	0	0	0	0	0	0	0	0	0	0	0	0	0	0	0	0	0	0	0	0	0	0	0	0	0	0	0	0	0	0	0	0	0	0	0	0	0	0	0	0	0	0	0	0	0	0	0	64.22	FALSE	FALSE	FALSE	188	0.009
BMP6p.Pro246Leu	BMP6	0.009213	0.0103972	0	0.0256115	0.134957	0.116279					0.00292258	0.00959785	Leu	Pro	FALSE		2	1	0	0	0	0	0	0	0	0	0	1	0	0	0	0	0	0	0	0	0	0	0	0	0	0	0	0	0	0	0	0	0	0	0	0	0	0	0	0	0	0	0	0	0	0	0	0	0	0	0	0	0	0	0	0	0	0	0	0	0	0	0	0	0	0	64.67	FALSE	FALSE	FALSE	188	0.009
BMP7p.Asp325Asn	BMP7	0.009213	0.0103972	0	0.0256115	0.134957	0.116279					0.00292258	0.00959785	Asn	Asp	FALSE		2	1	0	0	0	0	0	0	0	0	0	1	0	0	0	0	0	0	0	0	0	0	0	0	0	0	0	0	0	0	0	0	0	0	0	0	0	0	0	0	0	0	0	0	0	0	0	0	0	0	0	0	0	0	0	0	0	0	0	0	0	0	0	0	0	0	63.74	FALSE	FALSE	FALSE	188	0.009
BMPR1Bp.Arg31His	BMPR1B	0.009213	0.0103972	0	0.0256115	0.134957	0.116279					0.00292258	0.00959785	His	Arg	TRUE		2	1	0	0	0	0	0	0	0	0	0	1	0	0	0	0	0	0	0	0	0	0	0	0	0	0	0	0	0	0	0	0	0	0	0	0	0	0	0	0	0	0	0	0	0	0	0	0	0	0	0	0	0	0	0	0	0	0	0	0	0	0	0	0	0	0	63.81	FALSE	FALSE	FALSE	188	0.009
BMXp.Arg311Lys	BMX	0.009213	0.0103972	0	0.0256115	0.134957	0.116279					0.00292258	0.00959785	Lys	Arg	TRUE		2	1	0	0	0	0	0	0	0	0	0	1	0	0	0	0	0	0	0	0	0	0	0	0	0	0	0	0	0	0	0	0	0	0	0	0	0	0	0	0	0	0	0	0	0	0	0	0	0	0	0	0	0	0	0	0	0	0	0	0	0	0	0	0	0	0	63.95	FALSE	FALSE	FALSE	188	0.009
BOCp.Arg230His	BOC	0.009213	0.0103972	0	0.0256115	0.134957	0.116279					0.00292258	0.00959785	His	Arg	TRUE		2	1	0	0	0	0	0	0	0	0	0	1	0	0	0	0	0	0	0	0	0	0	0	0	0	0	0	0	0	0	0	0	0	0	0	0	0	0	0	0	0	0	0	0	0	0	0	0	0	0	0	0	0	0	0	0	0	0	0	0	0	0	0	0	0	0	63.48	FALSE	FALSE	FALSE	188	0.009
BRCA2p.Gly106Ter	BRCA2	0.009213	0.0103972	0	0.027639	0.134957	0.116279					0.00292258	0.00959785	Ter	Gly	FALSE	1	2	1	0	0	0	0	0	0	0	0	0	1	0	0	0	0	0	0	0	0	0	0	0	0	0	0	0	0	0	0	0	0	0	0	0	0	0	0	0	0	0	0	0	0	0	0	0	0	0	0	0	0	0	0	0	0	0	0	0	0	0	0	0	0	0	0	63.82	FALSE	FALSE	FALSE	188	0.009
BTBD9p.Gly540Trp	BTBD9	0.009213	0.0103972	0	0.0256115	0.134957	0.116279					0.00292258	0.00959785	Trp	Gly	FALSE		2	1	0	0	0	0	0	0	0	0	0	1	0	0	0	0	0	0	0	0	0	0	0	0	0	0	0	0	0	0	0	0	0	0	0	0	0	0	0	0	0	0	0	0	0	0	0	0	0	0	0	0	0	0	0	0	0	0	0	0	0	0	0	0	0	0	63.77	FALSE	FALSE	FALSE	188	0.009
C14ORF105p.Gly116Glu	C14ORF105	0.009213	0.0103972	0	0.0256115	0.134957	0.116279					0.00292258	0.00959785	Glu	Gly	FALSE		2	1	0	0	0	0	0	0	0	0	0	1	0	0	0	0	0	0	0	0	0	0	0	0	0	0	0	0	0	0	0	0	0	0	0	0	0	0	0	0	0	0	0	0	0	0	0	0	0	0	0	0	0	0	0	0	0	0	0	0	0	0	0	0	0	0	63.23	FALSE	FALSE	FALSE	188	0.009
C16ORF54p.Arg219Gln	C16ORF54	0.009213	0.0103972	0	0.0256115	0.134957	0.116279					0.00292258	0.00959785	Gln	Arg	FALSE		2	1	0	0	0	0	0	0	0	0	0	1	0	0	0	0	0	0	0	0	0	0	0	0	0	0	0	0	0	0	0	0	0	0	0	0	0	0	0	0	0	0	0	0	0	0	0	0	0	0	0	0	0	0	0	0	0	0	0	0	0	0	0	0	0	0	64.4	FALSE	FALSE	FALSE	188	0.009
C1ORF111p.Glu248Lys	C1ORF111	0.009213	0.0103972	0	0.0256115	0.134957	0.116279					0.00292258	0.00959785	Lys	Glu	TRUE		2	1	0	0	0	0	0	0	0	0	0	1	0	0	0	0	0	0	0	0	0	0	0	0	0	0	0	0	0	0	0	0	0	0	0	0	0	0	0	0	0	0	0	0	0	0	0	0	0	0	0	0	0	0	0	0	0	0	0	0	0	0	0	0	0	0	64.55	FALSE	FALSE	FALSE	188	0.009
C1ORF56p.Arg259Leu	C1ORF56	0.009213	0.0103972	0	0.0256115	0.134957	0.116279					0.00292258	0.00959785	Leu	Arg	FALSE		2	1	0	0	0	0	0	0	0	0	0	1	0	0	0	0	0	0	0	0	0	0	0	0	0	0	0	0	0	0	0	0	0	0	0	0	0	0	0	0	0	0	0	0	0	0	0	0	0	0	0	0	0	0	0	0	0	0	0	0	0	0	0	0	0	0	64.48	FALSE	FALSE	FALSE	188	0.009
C3ORF30p.Tyr478His	C3ORF30	0.009213	0.0103972	0	0.027639	0.134957	0.116279					0.00292258	0.00959785	His	Tyr	TRUE		2	1	0	0	0	0	0	0	0	0	0	1	0	0	0	0	0	0	0	0	0	0	0	0	0	0	0	0	0	0	0	0	0	0	0	0	0	0	0	0	0	0	0	0	0	0	0	0	0	0	0	0	0	0	0	0	0	0	0	0	0	0	0	0	0	0	64.16	FALSE	FALSE	FALSE	188	0.009
C6ORF15p.Trp98Ter	C6ORF15	0.009213	0.0103972	0	0.0256115	0.134957	0.116279					0.00292258	0.00959785	Ter	Trp	FALSE		2	1	0	0	0	0	0	0	0	0	0	1	0	0	0	0	0	0	0	0	0	0	0	0	0	0	0	0	0	0	0	0	0	0	0	0	0	0	0	0	0	0	0	0	0	0	0	0	0	0	0	0	0	0	0	0	0	0	0	0	0	0	0	0	0	0	64.89	FALSE	FALSE	FALSE	188	0.009
C9ORF114p.Arg71Leu	C9ORF114	0.009213	0.0103972	0	0.027639	0.134957	0.116279					0.00292258	0.00959785	Leu	Arg	FALSE		2	1	0	0	0	0	0	0	0	0	0	1	0	0	0	0	0	0	0	0	0	0	0	0	0	0	0	0	0	0	0	0	0	0	0	0	0	0	0	0	0	0	0	0	0	0	0	0	0	0	0	0	0	0	0	0	0	0	0	0	0	0	0	0	0	0	63.74	FALSE	FALSE	FALSE	188	0.009
C9ORF152p.Gly146Glu	C9ORF152	0.009213	0.0103972	0	0.027639	0.134957	0.116279					0.00292258	0.00959785	Glu	Gly	FALSE		2	1	0	0	0	0	0	0	0	0	0	1	0	0	0	0	0	0	0	0	0	0	0	0	0	0	0	0	0	0	0	0	0	0	0	0	0	0	0	0	0	0	0	0	0	0	0	0	0	0	0	0	0	0	0	0	0	0	0	0	0	0	0	0	0	0	64.11	FALSE	FALSE	FALSE	188	0.009
C9ORF84p.Pro717His	C9ORF84	0.009213	0.0103972	0	0.0256115	0.134957	0.116279					0.00292258	0.00959785	His	Pro	TRUE		2	1	0	0	0	0	0	0	0	0	0	1	0	0	0	0	0	0	0	0	0	0	0	0	0	0	0	0	0	0	0	0	0	0	0	0	0	0	0	0	0	0	0	0	0	0	0	0	0	0	0	0	0	0	0	0	0	0	0	0	0	0	0	0	0	0	64.62	FALSE	FALSE	FALSE	188	0.009
C9p.Arg86Gln	C9	0.009213	0.0103972	0	0.0265359	0.134957	0.116279					0.00292258	0.00959785	Gln	Arg	FALSE		2	1	0	0	0	0	0	0	0	0	0	1	0	0	0	0	0	0	0	0	0	0	0	0	0	0	0	0	0	0	0	0	0	0	0	0	0	0	0	0	0	0	0	0	0	0	0	0	0	0	0	0	0	0	0	0	0	0	0	0	0	0	0	0	0	0	63.74	FALSE	FALSE	FALSE	188	0.009
CACNA1Bp.Arg543Trp	CACNA1B	0.009213	0.0103972	0	0.027639	0.134957	0.116279					0.00292258	0.00959785	Trp	Arg	FALSE		2	1	0	0	0	0	0	0	0	0	0	1	0	0	0	0	0	0	0	0	0	0	0	0	0	0	0	0	0	0	0	0	0	0	0	0	0	0	0	0	0	0	0	0	0	0	0	0	0	0	0	0	0	0	0	0	0	0	0	0	0	0	0	0	0	0	63.19	FALSE	FALSE	FALSE	188	0.009
CBLBp.Pro910Ser	CBLB	0.009213	0.0103972	0	0.0256115	0.134957	0.116279					0.00292258	0.00959785	Ser	Pro	TRUE	1	2	1	0	0	0	0	0	0	0	0	0	1	0	0	0	0	0	0	0	0	0	0	0	0	0	0	0	0	0	0	0	0	0	0	0	0	0	0	0	0	0	0	0	0	0	0	0	0	0	0	0	0	0	0	0	0	0	0	0	0	0	0	0	0	0	0	64.4	TRUE	FALSE	FALSE	188	0.009
CBLp.Ala756Val	CBL	0.009213	0.0103972	0	0.0256115	0.134957	0.116279					0.00292258	0.00959785	Val	Ala	FALSE	1	2	1	0	0	0	0	0	0	0	0	0	1	0	0	0	0	0	0	0	0	0	0	0	0	0	0	0	0	0	0	0	0	0	0	0	0	0	0	0	0	0	0	0	0	0	0	0	0	0	0	0	0	0	0	0	0	0	0	0	0	0	0	0	0	0	0	63.86	TRUE	FALSE	FALSE	188	0.009
CCDC74Bp.Pro210Leu	CCDC74B	0.009213	0.0103972	0	0.0256115	0.134957	0.116279					0.00292258	0.00959785	Leu	Pro	FALSE		2	1	0	0	0	0	0	0	0	0	0	1	0	0	0	0	0	0	0	0	0	0	0	0	0	0	0	0	0	0	0	0	0	0	0	0	0	0	0	0	0	0	0	0	0	0	0	0	0	0	0	0	0	0	0	0	0	0	0	0	0	0	0	0	0	0	63.59	FALSE	FALSE	FALSE	188	0.009
CCDC8p.Met130Ile	CCDC8	0.009213	0.0103972	0	0.0256115	0.134957	0.116279					0.00292258	0.00959785	Ile	Met	FALSE		2	1	0	0	0	0	0	0	0	0	0	1	0	0	0	0	0	0	0	0	0	0	0	0	0	0	0	0	0	0	0	0	0	0	0	0	0	0	0	0	0	0	0	0	0	0	0	0	0	0	0	0	0	0	0	0	0	0	0	0	0	0	0	0	0	0	63.44	FALSE	FALSE	FALSE	188	0.009
CCKBRp.Ala383Val	CCKBR	0.009213	0.0103972	0	0.0256115	0.134957	0.116279					0.00292258	0.00959785	Val	Ala	FALSE		2	1	0	0	0	0	0	0	0	0	0	1	0	0	0	0	0	0	0	0	0	0	0	0	0	0	0	0	0	0	0	0	0	0	0	0	0	0	0	0	0	0	0	0	0	0	0	0	0	0	0	0	0	0	0	0	0	0	0	0	0	0	0	0	0	0	64.36	FALSE	FALSE	FALSE	188	0.009
CCSp.Gly125Trp	CCS	0.009213	0.0103972	0	0.027639	0.134957	0.116279					0.00292258	0.00959785	Trp	Gly	FALSE		2	1	0	0	0	0	0	0	0	0	0	1	0	0	0	0	0	0	0	0	0	0	0	0	0	0	0	0	0	0	0	0	0	0	0	0	0	0	0	0	0	0	0	0	0	0	0	0	0	0	0	0	0	0	0	0	0	0	0	0	0	0	0	0	0	0	64.27	FALSE	FALSE	FALSE	188	0.009
CD163L1p.Val416Ile	CD163L1	0.009213	0.0103972	0	0.027639	0.134957	0.116279					0.00292258	0.00959785	Ile	Val	FALSE		2	1	0	0	0	0	0	0	0	0	0	1	0	0	0	0	0	0	0	0	0	0	0	0	0	0	0	0	0	0	0	0	0	0	0	0	0	0	0	0	0	0	0	0	0	0	0	0	0	0	0	0	0	0	0	0	0	0	0	0	0	0	0	0	0	0	64.05	FALSE	FALSE	FALSE	188	0.009
CD1Ap.Arg99Gly	CD1A	0.009213	0.0103972	0	0.0256115	0.134957	0.116279					0.00292258	0.00959785	Gly	Arg	FALSE		2	1	0	0	0	0	0	0	0	0	0	1	0	0	0	0	0	0	0	0	0	0	0	0	0	0	0	0	0	0	0	0	0	0	0	0	0	0	0	0	0	0	0	0	0	0	0	0	0	0	0	0	0	0	0	0	0	0	0	0	0	0	0	0	0	0	63.65	FALSE	FALSE	FALSE	188	0.009
CD3Ep.Pro190Leu	CD3E	0.009213	0.0103972	0	0.027639	0.134957	0.116279					0.00292258	0.00959785	Leu	Pro	FALSE		2	1	0	0	0	0	0	0	0	0	0	1	0	0	0	0	0	0	0	0	0	0	0	0	0	0	0	0	0	0	0	0	0	0	0	0	0	0	0	0	0	0	0	0	0	0	0	0	0	0	0	0	0	0	0	0	0	0	0	0	0	0	0	0	0	0	63.82	FALSE	FALSE	FALSE	188	0.009
CD44p.Pro456Gln	CD44	0.009213	0.0103972	0	0.027639	0.134957	0.116279					0.00292258	0.00959785	Gln	Pro	FALSE		2	1	0	0	0	0	0	0	0	0	0	1	0	0	0	0	0	0	0	0	0	0	0	0	0	0	0	0	0	0	0	0	0	0	0	0	0	0	0	0	0	0	0	0	0	0	0	0	0	0	0	0	0	0	0	0	0	0	0	0	0	0	0	0	0	0	63.84	FALSE	FALSE	FALSE	188	0.009
CDH8p.Gly753Glu	CDH8	0.009213	0.0103972	0	0.0256115	0.134957	0.116279					0.00292258	0.00959785	Glu	Gly	FALSE		2	1	0	0	0	0	0	0	0	0	0	1	0	0	0	0	0	0	0	0	0	0	0	0	0	0	0	0	0	0	0	0	0	0	0	0	0	0	0	0	0	0	0	0	0	0	0	0	0	0	0	0	0	0	0	0	0	0	0	0	0	0	0	0	0	0	64.64	FALSE	FALSE	FALSE	188	0.009
CENPIp.Trp402Leu	CENPI	0.009213	0.0103972	0	0.027639	0.134957	0.116279					0.00292258	0.00959785	Leu	Trp	FALSE		2	1	0	0	0	0	0	0	0	0	0	1	0	0	0	0	0	0	0	0	0	0	0	0	0	0	0	0	0	0	0	0	0	0	0	0	0	0	0	0	0	0	0	0	0	0	0	0	0	0	0	0	0	0	0	0	0	0	0	0	0	0	0	0	0	0	63.88	FALSE	FALSE	FALSE	188	0.009
CFPp.Ala183Thr	CFP	0.009213	0.0103972	0	0.027639	0.134957	0.116279					0.00292258	0.00959785	Thr	Ala	TRUE		2	1	0	0	0	0	0	0	0	0	0	1	0	0	0	0	0	0	0	0	0	0	0	0	0	0	0	0	0	0	0	0	0	0	0	0	0	0	0	0	0	0	0	0	0	0	0	0	0	0	0	0	0	0	0	0	0	0	0	0	0	0	0	0	0	0	64.04	FALSE	FALSE	FALSE	188	0.009
CGREF1p.Ser30Tyr	CGREF1	0.009213	0.0103972	0	0.0256115	0.134957	0.116279					0.00292258	0.00959785	Tyr	Ser	TRUE		2	1	0	0	0	0	0	0	0	0	0	1	0	0	0	0	0	0	0	0	0	0	0	0	0	0	0	0	0	0	0	0	0	0	0	0	0	0	0	0	0	0	0	0	0	0	0	0	0	0	0	0	0	0	0	0	0	0	0	0	0	0	0	0	0	0	63.79	FALSE	FALSE	FALSE	188	0.009
CHD2p.Lys691Asn	CHD2	0.009213	0.0103972	0	0.0256115	0.134957	0.116279					0.00292258	0.00959785	Asn	Lys	FALSE	2	2	1	0	0	0	0	0	0	0	0	0	1	0	0	0	0	0	0	0	0	0	0	0	0	0	0	0	0	0	0	0	0	0	0	0	0	0	0	0	0	0	0	0	0	0	0	0	0	0	0	0	0	0	0	0	0	0	0	0	0	0	0	0	0	0	0	63.16	FALSE	FALSE	FALSE	188	0.009
CHD5p.Trp591Ter	CHD5	0.009213	0.0103972	0	0.0256115	0.134957	0.116279					0.00292258	0.00959785	Ter	Trp	FALSE		2	1	0	0	0	0	0	0	0	0	0	1	0	0	0	0	0	0	0	0	0	0	0	0	0	0	0	0	0	0	0	0	0	0	0	0	0	0	0	0	0	0	0	0	0	0	0	0	0	0	0	0	0	0	0	0	0	0	0	0	0	0	0	0	0	0	64.21	FALSE	FALSE	FALSE	188	0.009
CHIAp.Gly134Arg	CHIA	0.009213	0.0103972	0	0.0256115	0.134957	0.116279					0.00292258	0.00959785	Arg	Gly	TRUE		2	1	0	0	0	0	0	0	0	0	0	1	0	0	0	0	0	0	0	0	0	0	0	0	0	0	0	0	0	0	0	0	0	0	0	0	0	0	0	0	0	0	0	0	0	0	0	0	0	0	0	0	0	0	0	0	0	0	0	0	0	0	0	0	0	0	63.75	FALSE	FALSE	FALSE	188	0.009
CHL1p.Met728Ile	CHL1	0.009213	0.0103972	0	0.027639	0.134957	0.116279					0.00292258	0.00959785	Ile	Met	FALSE		2	1	0	0	0	0	0	0	0	0	0	1	0	0	0	0	0	0	0	0	0	0	0	0	0	0	0	0	0	0	0	0	0	0	0	0	0	0	0	0	0	0	0	0	0	0	0	0	0	0	0	0	0	0	0	0	0	0	0	0	0	0	0	0	0	0	62.82	FALSE	FALSE	FALSE	188	0.009
CHRM3p.Ser375Arg	CHRM3	0.009213	0.0103972	0	0.0256115	0.134957	0.116279					0.00292258	0.00959785	Arg	Ser	TRUE		2	1	0	0	0	0	0	0	0	0	0	1	0	0	0	0	0	0	0	0	0	0	0	0	0	0	0	0	0	0	0	0	0	0	0	0	0	0	0	0	0	0	0	0	0	0	0	0	0	0	0	0	0	0	0	0	0	0	0	0	0	0	0	0	0	0	64.53	FALSE	FALSE	FALSE	188	0.009
CHST6p.Pro280Leu	CHST6	0.009213	0.0103972	0	0.027639	0.134957	0.116279					0.00292258	0.00959785	Leu	Pro	FALSE		2	1	0	0	0	0	0	0	0	0	0	1	0	0	0	0	0	0	0	0	0	0	0	0	0	0	0	0	0	0	0	0	0	0	0	0	0	0	0	0	0	0	0	0	0	0	0	0	0	0	0	0	0	0	0	0	0	0	0	0	0	0	0	0	0	0	63.82	FALSE	FALSE	FALSE	188	0.009
CHST9p.Pro393Ser	CHST9	0.009213	0.0103972	0	0.027639	0.134957	0.116279					0.00292258	0.00959785	Ser	Pro	TRUE		2	1	0	0	0	0	0	0	0	0	0	1	0	0	0	0	0	0	0	0	0	0	0	0	0	0	0	0	0	0	0	0	0	0	0	0	0	0	0	0	0	0	0	0	0	0	0	0	0	0	0	0	0	0	0	0	0	0	0	0	0	0	0	0	0	0	63.38	FALSE	FALSE	FALSE	188	0.009
CLDN16p.Pro270His	CLDN16	0.009213	0.0103972	0	0.027639	0.134957	0.116279					0.00292258	0.00959785	His	Pro	TRUE		2	1	0	0	0	0	0	0	0	0	0	1	0	0	0	0	0	0	0	0	0	0	0	0	0	0	0	0	0	0	0	0	0	0	0	0	0	0	0	0	0	0	0	0	0	0	0	0	0	0	0	0	0	0	0	0	0	0	0	0	0	0	0	0	0	0	64.23	FALSE	FALSE	FALSE	188	0.009
CLEC16Ap.Thr192Ile	CLEC16A	0.009213	0.0103972	0	0.0256115	0.134957	0.116279					0.00292258	0.00959785	Ile	Thr	FALSE		2	1	0	0	0	0	0	0	0	0	0	1	0	0	0	0	0	0	0	0	0	0	0	0	0	0	0	0	0	0	0	0	0	0	0	0	0	0	0	0	0	0	0	0	0	0	0	0	0	0	0	0	0	0	0	0	0	0	0	0	0	0	0	0	0	0	64.37	FALSE	FALSE	FALSE	188	0.009
CLP1p.Met41Ile	CLP1	0.009213	0.0103972	0	0.0256115	0.134957	0.116279					0.00292258	0.00959785	Ile	Met	FALSE	2	2	1	0	0	0	0	0	0	0	0	0	1	0	0	0	0	0	0	0	0	0	0	0	0	0	0	0	0	0	0	0	0	0	0	0	0	0	0	0	0	0	0	0	0	0	0	0	0	0	0	0	0	0	0	0	0	0	0	0	0	0	0	0	0	0	0	64.35	FALSE	FALSE	FALSE	188	0.009
CLRN3p.Gly134Trp	CLRN3	0.009213	0.0103972	0	0.0256115	0.134957	0.116279					0.00292258	0.00959785	Trp	Gly	FALSE		2	1	0	0	0	0	0	0	0	0	0	1	0	0	0	0	0	0	0	0	0	0	0	0	0	0	0	0	0	0	0	0	0	0	0	0	0	0	0	0	0	0	0	0	0	0	0	0	0	0	0	0	0	0	0	0	0	0	0	0	0	0	0	0	0	0	63.94	FALSE	FALSE	FALSE	188	0.009
CNRIP1p.Glu151Lys	CNRIP1	0.009213	0.0103972	0	0.027639	0.134957	0.116279					0.00292258	0.00959785	Lys	Glu	TRUE		2	1	0	0	0	0	0	0	0	0	0	1	0	0	0	0	0	0	0	0	0	0	0	0	0	0	0	0	0	0	0	0	0	0	0	0	0	0	0	0	0	0	0	0	0	0	0	0	0	0	0	0	0	0	0	0	0	0	0	0	0	0	0	0	0	0	63.48	FALSE	FALSE	FALSE	188	0.009
CNTN5p.Val1045Ile	CNTN5	0.009213	0.0103972	0	0.0256115	0.134957	0.116279					0.00292258	0.00959785	Ile	Val	FALSE		2	1	0	0	0	0	0	0	0	0	0	1	0	0	0	0	0	0	0	0	0	0	0	0	0	0	0	0	0	0	0	0	0	0	0	0	0	0	0	0	0	0	0	0	0	0	0	0	0	0	0	0	0	0	0	0	0	0	0	0	0	0	0	0	0	0	64.23	FALSE	FALSE	FALSE	188	0.009
CNTN6p.Trp5Ter	CNTN6	0.009213	0.0103972	0	0.027639	0.134957	0.116279					0.00292258	0.00959785	Ter	Trp	FALSE		2	1	0	0	0	0	0	0	0	0	0	1	0	0	0	0	0	0	0	0	0	0	0	0	0	0	0	0	0	0	0	0	0	0	0	0	0	0	0	0	0	0	0	0	0	0	0	0	0	0	0	0	0	0	0	0	0	0	0	0	0	0	0	0	0	0	63.42	FALSE	FALSE	FALSE	188	0.009
CNTNAP4p.Gly488Ser	CNTNAP4	0.009213	0.0103972	0	0.027639	0.134957	0.116279					0.00292258	0.00959785	Ser	Gly	TRUE		2	1	0	0	0	0	0	0	0	0	0	1	0	0	0	0	0	0	0	0	0	0	0	0	0	0	0	0	0	0	0	0	0	0	0	0	0	0	0	0	0	0	0	0	0	0	0	0	0	0	0	0	0	0	0	0	0	0	0	0	0	0	0	0	0	0	63.54	FALSE	FALSE	FALSE	188	0.009
CNTNAP5p.Pro866Ser	CNTNAP5	0.009213	0.0103972	0	0.0256115	0.134957	0.116279					0.00292258	0.00959785	Ser	Pro	TRUE		2	1	0	0	0	0	0	0	0	0	0	1	0	0	0	0	0	0	0	0	0	0	0	0	0	0	0	0	0	0	0	0	0	0	0	0	0	0	0	0	0	0	0	0	0	0	0	0	0	0	0	0	0	0	0	0	0	0	0	0	0	0	0	0	0	0	63.62	FALSE	FALSE	FALSE	188	0.009
COL11A1p.Pro1530Ser	COL11A1	0.009213	0.0103972	0	0.0256115	0.134957	0.116279					0.00292258	0.00959785	Ser	Pro	TRUE		2	1	0	0	0	0	0	0	0	0	0	1	0	0	0	0	0	0	0	0	0	0	0	0	0	0	0	0	0	0	0	0	0	0	0	0	0	0	0	0	0	0	0	0	0	0	0	0	0	0	0	0	0	0	0	0	0	0	0	0	0	0	0	0	0	0	63.74	FALSE	FALSE	FALSE	188	0.009
COL14A1p.Arg391Ser	COL14A1	0.009213	0.0103972	0	0.0256115	0.134957	0.116279					0.00292258	0.00959785	Ser	Arg	TRUE		2	1	0	0	0	0	0	0	0	0	0	1	0	0	0	0	0	0	0	0	0	0	0	0	0	0	0	0	0	0	0	0	0	0	0	0	0	0	0	0	0	0	0	0	0	0	0	0	0	0	0	0	0	0	0	0	0	0	0	0	0	0	0	0	0	0	64.13	FALSE	FALSE	FALSE	188	0.009
COL1A2p.Pro242Ser	COL1A2	0.009213	0.0103972	0	0.0256115	0.134957	0.116279					0.00292258	0.00959785	Ser	Pro	TRUE		2	1	0	0	0	0	0	0	0	0	0	1	0	0	0	0	0	0	0	0	0	0	0	0	0	0	0	0	0	0	0	0	0	0	0	0	0	0	0	0	0	0	0	0	0	0	0	0	0	0	0	0	0	0	0	0	0	0	0	0	0	0	0	0	0	0	63.06	FALSE	FALSE	FALSE	188	0.009
COL20A1p.Glu114Ter	COL20A1	0.009213	0.0103972	0	0.0256115	0.134957	0.116279					0.00292258	0.00959785	Ter	Glu	FALSE		2	1	0	0	0	0	0	0	0	0	0	1	0	0	0	0	0	0	0	0	0	0	0	0	0	0	0	0	0	0	0	0	0	0	0	0	0	0	0	0	0	0	0	0	0	0	0	0	0	0	0	0	0	0	0	0	0	0	0	0	0	0	0	0	0	0	63.38	FALSE	FALSE	FALSE	188	0.009
COL22A1p.Pro719Ser	COL22A1	0.009213	0.0103972	0	0.027639	0.134957	0.116279					0.00292258	0.00959785	Ser	Pro	TRUE		2	1	0	0	0	0	0	0	0	0	0	1	0	0	0	0	0	0	0	0	0	0	0	0	0	0	0	0	0	0	0	0	0	0	0	0	0	0	0	0	0	0	0	0	0	0	0	0	0	0	0	0	0	0	0	0	0	0	0	0	0	0	0	0	0	0	63.83	FALSE	FALSE	FALSE	188	0.009
COL5A1p.Gly1549Ser	COL5A1	0.009213	0.0103972	0	0.027639	0.134957	0.116279					0.00292258	0.00959785	Ser	Gly	TRUE		2	1	0	0	0	0	0	0	0	0	0	1	0	0	0	0	0	0	0	0	0	0	0	0	0	0	0	0	0	0	0	0	0	0	0	0	0	0	0	0	0	0	0	0	0	0	0	0	0	0	0	0	0	0	0	0	0	0	0	0	0	0	0	0	0	0	63.21	FALSE	FALSE	FALSE	188	0.009
COL6A2p.Gly277Arg	COL6A2	0.009213	0.0103972	0	0.0256115	0.134957	0.116279					0.00292258	0.00959785	Arg	Gly	TRUE		2	1	0	0	0	0	0	0	0	0	0	1	0	0	0	0	0	0	0	0	0	0	0	0	0	0	0	0	0	0	0	0	0	0	0	0	0	0	0	0	0	0	0	0	0	0	0	0	0	0	0	0	0	0	0	0	0	0	0	0	0	0	0	0	0	0	64.33	FALSE	FALSE	FALSE	188	0.009
COL6A6p.Gly947Glu	COL6A6	0.009213	0.0103972	0	0.0256115	0.134957	0.116279					0.00292258	0.00959785	Glu	Gly	FALSE		2	1	0	0	0	0	0	0	0	0	0	1	0	0	0	0	0	0	0	0	0	0	0	0	0	0	0	0	0	0	0	0	0	0	0	0	0	0	0	0	0	0	0	0	0	0	0	0	0	0	0	0	0	0	0	0	0	0	0	0	0	0	0	0	0	0	64.27	FALSE	FALSE	FALSE	188	0.009
COL8A1p.Pro143His	COL8A1	0.009213	0.0103972	0	0.027639	0.134957	0.116279					0.00292258	0.00959785	His	Pro	TRUE		2	1	0	0	0	0	0	0	0	0	0	1	0	0	0	0	0	0	0	0	0	0	0	0	0	0	0	0	0	0	0	0	0	0	0	0	0	0	0	0	0	0	0	0	0	0	0	0	0	0	0	0	0	0	0	0	0	0	0	0	0	0	0	0	0	0	64.36	FALSE	FALSE	FALSE	188	0.009
CPA4p.Gly279Glu	CPA4	0.009213	0.0103972	0	0.027639	0.134957	0.116279					0.00292258	0.00959785	Glu	Gly	FALSE		2	1	0	0	0	0	0	0	0	0	0	1	0	0	0	0	0	0	0	0	0	0	0	0	0	0	0	0	0	0	0	0	0	0	0	0	0	0	0	0	0	0	0	0	0	0	0	0	0	0	0	0	0	0	0	0	0	0	0	0	0	0	0	0	0	0	63.71	FALSE	FALSE	FALSE	188	0.009
CPEB1p.Gly140Glu	CPEB1	0.009213	0.0103972	0	0.0256115	0.134957	0.116279					0.00292258	0.00959785	Glu	Gly	FALSE		2	1	0	0	0	0	0	0	0	0	0	1	0	0	0	0	0	0	0	0	0	0	0	0	0	0	0	0	0	0	0	0	0	0	0	0	0	0	0	0	0	0	0	0	0	0	0	0	0	0	0	0	0	0	0	0	0	0	0	0	0	0	0	0	0	0	63.24	FALSE	FALSE	FALSE	188	0.009
CPN1p.Arg235Ter	CPN1	0.009213	0.0103972	0	0.0256115	0.134957	0.116279					0.00292258	0.00959785	Ter	Arg	FALSE		2	1	0	0	0	0	0	0	0	0	0	1	0	0	0	0	0	0	0	0	0	0	0	0	0	0	0	0	0	0	0	0	0	0	0	0	0	0	0	0	0	0	0	0	0	0	0	0	0	0	0	0	0	0	0	0	0	0	0	0	0	0	0	0	0	0	63.06	FALSE	FALSE	FALSE	188	0.009
CPNE8p.Arg94Cys	CPNE8	0.009213	0.0103972	0	0.0256115	0.134957	0.116279					0.00292258	0.00959785	Cys	Arg	TRUE		2	1	0	0	0	0	0	0	0	0	0	1	0	0	0	0	0	0	0	0	0	0	0	0	0	0	0	0	0	0	0	0	0	0	0	0	0	0	0	0	0	0	0	0	0	0	0	0	0	0	0	0	0	0	0	0	0	0	0	0	0	0	0	0	0	0	64.3	FALSE	FALSE	FALSE	188	0.009
CR2p.Gly475Arg	CR2	0.009213	0.0103972	0	0.0256346	0.134957	0.116279					0.00292258	0.00959785	Arg	Gly	TRUE		2	1	0	0	0	0	0	0	0	0	0	1	0	0	0	0	0	0	0	0	0	0	0	0	0	0	0	0	0	0	0	0	0	0	0	0	0	0	0	0	0	0	0	0	0	0	0	0	0	0	0	0	0	0	0	0	0	0	0	0	0	0	0	0	0	0	62.72	FALSE	FALSE	FALSE	188	0.009
CRMP1p.Trp412Ter	CRMP1	0.009213	0.0103972	0	0.0256115	0.134957	0.116279					0.00292258	0.00959785	Ter	Trp	FALSE		2	1	0	0	0	0	0	0	0	0	0	1	0	0	0	0	0	0	0	0	0	0	0	0	0	0	0	0	0	0	0	0	0	0	0	0	0	0	0	0	0	0	0	0	0	0	0	0	0	0	0	0	0	0	0	0	0	0	0	0	0	0	0	0	0	0	64.24	FALSE	FALSE	FALSE	188	0.009
CRYBB2p.Ala65Thr	CRYBB2	0.009213	0.0103972	0	0.0256115	0.134957	0.116279					0.00292258	0.00959785	Thr	Ala	TRUE		2	1	0	0	0	0	0	0	0	0	0	1	0	0	0	0	0	0	0	0	0	0	0	0	0	0	0	0	0	0	0	0	0	0	0	0	0	0	0	0	0	0	0	0	0	0	0	0	0	0	0	0	0	0	0	0	0	0	0	0	0	0	0	0	0	0	63.37	FALSE	FALSE	FALSE	188	0.009
CSRP3p.Arg146His	CSRP3	0.009213	0.0103972	0	0.0256115	0.134957	0.116279					0.00292258	0.00959785	His	Arg	TRUE		2	1	0	0	0	0	0	0	0	0	0	1	0	0	0	0	0	0	0	0	0	0	0	0	0	0	0	0	0	0	0	0	0	0	0	0	0	0	0	0	0	0	0	0	0	0	0	0	0	0	0	0	0	0	0	0	0	0	0	0	0	0	0	0	0	0	64.21	FALSE	FALSE	FALSE	188	0.009
CTNND1p.Glu509Lys	CTNND1	0.009213	0.0103972	0	0.0256115	0.134957	0.116279					0.00292258	0.00959785	Lys	Glu	TRUE	2	2	1	0	0	0	0	0	0	0	0	0	1	0	0	0	0	0	0	0	0	0	0	0	0	0	0	0	0	0	0	0	0	0	0	0	0	0	0	0	0	0	0	0	0	0	0	0	0	0	0	0	0	0	0	0	0	0	0	0	0	0	0	0	0	0	0	64.11	FALSE	FALSE	FALSE	188	0.009
CUL9p.Pro471Ser	CUL9	0.009213	0.0103972	0	0.0256115	0.134957	0.116279					0.00292258	0.00959785	Ser	Pro	TRUE		2	1	0	0	0	0	0	0	0	0	0	1	0	0	0	0	0	0	0	0	0	0	0	0	0	0	0	0	0	0	0	0	0	0	0	0	0	0	0	0	0	0	0	0	0	0	0	0	0	0	0	0	0	0	0	0	0	0	0	0	0	0	0	0	0	0	63.71	FALSE	FALSE	FALSE	188	0.009
CXORF67p.Gly85Trp	CXORF67	0.009213	0.0103972	0	0.027639	0.134957	0.116279					0.00292258	0.00959785	Trp	Gly	FALSE		2	1	0	0	0	0	0	0	0	0	0	1	0	0	0	0	0	0	0	0	0	0	0	0	0	0	0	0	0	0	0	0	0	0	0	0	0	0	0	0	0	0	0	0	0	0	0	0	0	0	0	0	0	0	0	0	0	0	0	0	0	0	0	0	0	0	63.91	FALSE	FALSE	FALSE	188	0.009
CYLC1p.Asp516Asn	CYLC1	0.009213	0.0103972	0	0.0256115	0.134957	0.116279					0.00292258	0.00959785	Asn	Asp	FALSE		2	1	0	0	0	0	0	0	0	0	0	1	0	0	0	0	0	0	0	0	0	0	0	0	0	0	0	0	0	0	0	0	0	0	0	0	0	0	0	0	0	0	0	0	0	0	0	0	0	0	0	0	0	0	0	0	0	0	0	0	0	0	0	0	0	0	64.14	FALSE	FALSE	FALSE	188	0.009
CYP4B1p.Trp53Ter	CYP4B1	0.009213	0.0103972	0	0.0256115	0.134957	0.116279					0.00292258	0.00959785	Ter	Trp	FALSE		2	1	0	0	0	0	0	0	0	0	0	1	0	0	0	0	0	0	0	0	0	0	0	0	0	0	0	0	0	0	0	0	0	0	0	0	0	0	0	0	0	0	0	0	0	0	0	0	0	0	0	0	0	0	0	0	0	0	0	0	0	0	0	0	0	0	62.29	FALSE	FALSE	FALSE	188	0.009
DCAF12L2p.Pro224Gln	DCAF12L2	0.009213	0.0103972	0	0.0256115	0.134957	0.116279					0.00292258	0.00959785	Gln	Pro	FALSE	2	2	1	0	0	0	0	0	0	0	0	0	1	0	0	0	0	0	0	0	0	0	0	0	0	0	0	0	0	0	0	0	0	0	0	0	0	0	0	0	0	0	0	0	0	0	0	0	0	0	0	0	0	0	0	0	0	0	0	0	0	0	0	0	0	0	0	64.67	FALSE	FALSE	FALSE	188	0.009
DCAF4L2p.His269Tyr	DCAF4L2	0.009213	0.0103972	0	0.0256115	0.134957	0.116279					0.00292258	0.00959785	Tyr	His	TRUE		2	1	0	0	0	0	0	0	0	0	0	1	0	0	0	0	0	0	0	0	0	0	0	0	0	0	0	0	0	0	0	0	0	0	0	0	0	0	0	0	0	0	0	0	0	0	0	0	0	0	0	0	0	0	0	0	0	0	0	0	0	0	0	0	0	0	63.79	FALSE	FALSE	FALSE	188	0.009
DCAF4p.Met483Ile	DCAF4	0.009213	0.0103972	0	0.0256115	0.134957	0.116279					0.00292258	0.00959785	Ile	Met	FALSE		2	1	0	0	0	0	0	0	0	0	0	1	0	0	0	0	0	0	0	0	0	0	0	0	0	0	0	0	0	0	0	0	0	0	0	0	0	0	0	0	0	0	0	0	0	0	0	0	0	0	0	0	0	0	0	0	0	0	0	0	0	0	0	0	0	0	63.34	FALSE	FALSE	FALSE	188	0.009
DCCp.Pro234Ser	DCC	0.009213	0.0103972	0	0.0256115	0.134957	0.116279					0.00292258	0.00959785	Ser	Pro	TRUE	2	2	1	0	0	0	0	0	0	0	0	0	1	0	0	0	0	0	0	0	0	0	0	0	0	0	0	0	0	0	0	0	0	0	0	0	0	0	0	0	0	0	0	0	0	0	0	0	0	0	0	0	0	0	0	0	0	0	0	0	0	0	0	0	0	0	0	63.72	FALSE	FALSE	FALSE	188	0.009
DCDC1p.Met264Ile	DCDC1	0.009213	0.0103972	0	0.0256115	0.134957	0.116279					0.00292258	0.00959785	Ile	Met	FALSE		2	1	0	0	0	0	0	0	0	0	0	1	0	0	0	0	0	0	0	0	0	0	0	0	0	0	0	0	0	0	0	0	0	0	0	0	0	0	0	0	0	0	0	0	0	0	0	0	0	0	0	0	0	0	0	0	0	0	0	0	0	0	0	0	0	0	63.82	FALSE	FALSE	FALSE	188	0.009
DCHS2p.Gly1349Trp	DCHS2	0.009213	0.0103972	0	0.0256115	0.134957	0.116279					0.00292258	0.00959785	Trp	Gly	FALSE		2	1	0	0	0	0	0	0	0	0	0	1	0	0	0	0	0	0	0	0	0	0	0	0	0	0	0	0	0	0	0	0	0	0	0	0	0	0	0	0	0	0	0	0	0	0	0	0	0	0	0	0	0	0	0	0	0	0	0	0	0	0	0	0	0	0	64.42	FALSE	FALSE	FALSE	188	0.009
DCUN1D4p.Arg49Leu	DCUN1D4	0.009213	0.0103972	0	0.027639	0.134957	0.116279					0.00292258	0.00959785	Leu	Arg	FALSE		2	1	0	0	0	0	0	0	0	0	0	1	0	0	0	0	0	0	0	0	0	0	0	0	0	0	0	0	0	0	0	0	0	0	0	0	0	0	0	0	0	0	0	0	0	0	0	0	0	0	0	0	0	0	0	0	0	0	0	0	0	0	0	0	0	0	64.29	FALSE	FALSE	FALSE	188	0.009
DCXp.Gln33Lys	DCX	0.009213	0.0103972	0	0.027639	0.134957	0.116279					0.00292258	0.00959785	Lys	Gln	TRUE		2	1	0	0	0	0	0	0	0	0	0	1	0	0	0	0	0	0	0	0	0	0	0	0	0	0	0	0	0	0	0	0	0	0	0	0	0	0	0	0	0	0	0	0	0	0	0	0	0	0	0	0	0	0	0	0	0	0	0	0	0	0	0	0	0	0	63.52	FALSE	FALSE	FALSE	188	0.009
DESp.Ala96Val	DES	0.009213	0.0103972	0	0.0256115	0.134957	0.116279					0.00292258	0.00959785	Val	Ala	FALSE		2	1	0	0	0	0	0	0	0	0	0	1	0	0	0	0	0	0	0	0	0	0	0	0	0	0	0	0	0	0	0	0	0	0	0	0	0	0	0	0	0	0	0	0	0	0	0	0	0	0	0	0	0	0	0	0	0	0	0	0	0	0	0	0	0	0	63.71	FALSE	FALSE	FALSE	188	0.009
DGKZp.Gly377Trp	DGKZ	0.009213	0.0103972	0	0.0256115	0.134957	0.116279					0.00292258	0.00959785	Trp	Gly	FALSE		2	1	0	0	0	0	0	0	0	0	0	1	0	0	0	0	0	0	0	0	0	0	0	0	0	0	0	0	0	0	0	0	0	0	0	0	0	0	0	0	0	0	0	0	0	0	0	0	0	0	0	0	0	0	0	0	0	0	0	0	0	0	0	0	0	0	64.17	FALSE	FALSE	FALSE	188	0.009
DIDO1p.Pro568Ser	DIDO1	0.009213	0.0103972	0	0.027639	0.134957	0.116279					0.00292258	0.00959785	Ser	Pro	TRUE		2	1	0	0	0	0	0	0	0	0	0	1	0	0	0	0	0	0	0	0	0	0	0	0	0	0	0	0	0	0	0	0	0	0	0	0	0	0	0	0	0	0	0	0	0	0	0	0	0	0	0	0	0	0	0	0	0	0	0	0	0	0	0	0	0	0	62.96	FALSE	FALSE	FALSE	188	0.009
DMDp.Arg2830Trp	DMD	0.009213	0.0103972	0	0.0256115	0.134957	0.116279					0.00292258	0.00959785	Trp	Arg	FALSE		2	1	0	0	0	0	0	0	0	0	0	1	0	0	0	0	0	0	0	0	0	0	0	0	0	0	0	0	0	0	0	0	0	0	0	0	0	0	0	0	0	0	0	0	0	0	0	0	0	0	0	0	0	0	0	0	0	0	0	0	0	0	0	0	0	0	63.83	FALSE	FALSE	FALSE	188	0.009
DNAH10p.Gly707Glu	DNAH10	0.009213	0.0103972	0	0.0256115	0.134957	0.116279					0.00292258	0.00959785	Glu	Gly	FALSE		2	1	0	0	0	0	0	0	0	0	0	1	0	0	0	0	0	0	0	0	0	0	0	0	0	0	0	0	0	0	0	0	0	0	0	0	0	0	0	0	0	0	0	0	0	0	0	0	0	0	0	0	0	0	0	0	0	0	0	0	0	0	0	0	0	0	63.51	FALSE	FALSE	FALSE	188	0.009
DNAH1p.Arg3598Leu	DNAH1	0.009213	0.0103972	0	0.027639	0.134957	0.116279					0.00292258	0.00959785	Leu	Arg	FALSE		2	1	0	0	0	0	0	0	0	0	0	1	0	0	0	0	0	0	0	0	0	0	0	0	0	0	0	0	0	0	0	0	0	0	0	0	0	0	0	0	0	0	0	0	0	0	0	0	0	0	0	0	0	0	0	0	0	0	0	0	0	0	0	0	0	0	63.66	FALSE	FALSE	FALSE	188	0.009
DNAH3p.Pro1523Ser	DNAH3	0.009213	0.0103972	0	0.0256115	0.134957	0.116279					0.00292258	0.00959785	Ser	Pro	TRUE		2	1	0	0	0	0	0	0	0	0	0	1	0	0	0	0	0	0	0	0	0	0	0	0	0	0	0	0	0	0	0	0	0	0	0	0	0	0	0	0	0	0	0	0	0	0	0	0	0	0	0	0	0	0	0	0	0	0	0	0	0	0	0	0	0	0	63.85	FALSE	FALSE	FALSE	188	0.009
DNAH8p.Arg526Cys	DNAH8	0.009213	0.0103972	0	0.0256115	0.134957	0.116279					0.00292258	0.00959785	Cys	Arg	TRUE		2	1	0	0	0	0	0	0	0	0	0	1	0	0	0	0	0	0	0	0	0	0	0	0	0	0	0	0	0	0	0	0	0	0	0	0	0	0	0	0	0	0	0	0	0	0	0	0	0	0	0	0	0	0	0	0	0	0	0	0	0	0	0	0	0	0	64.23	FALSE	FALSE	FALSE	188	0.009
DNAH8p.Gly449Glu	DNAH8	0.009213	0.0103972	0	0.0256115	0.134957	0.116279					0.00292258	0.00959785	Glu	Gly	FALSE		2	1	0	0	0	0	0	0	0	0	0	1	0	0	0	0	0	0	0	0	0	0	0	0	0	0	0	0	0	0	0	0	0	0	0	0	0	0	0	0	0	0	0	0	0	0	0	0	0	0	0	0	0	0	0	0	0	0	0	0	0	0	0	0	0	0	64.2	FALSE	FALSE	FALSE	188	0.009
DNAJC2p.Lys175Asn	DNAJC2	0.009213	0.0103972	0	0.0256115	0.134957	0.116279					0.00292258	0.00959785	Asn	Lys	FALSE		2	1	0	0	0	0	0	0	0	0	0	1	0	0	0	0	0	0	0	0	0	0	0	0	0	0	0	0	0	0	0	0	0	0	0	0	0	0	0	0	0	0	0	0	0	0	0	0	0	0	0	0	0	0	0	0	0	0	0	0	0	0	0	0	0	0	63.87	FALSE	FALSE	FALSE	188	0.009
DNMT3Lp.Gly275Ser	DNMT3L	0.009213	0.0103972	0	0.0256115	0.134957	0.116279					0.00292258	0.00959785	Ser	Gly	TRUE		2	1	0	0	0	0	0	0	0	0	0	1	0	0	0	0	0	0	0	0	0	0	0	0	0	0	0	0	0	0	0	0	0	0	0	0	0	0	0	0	0	0	0	0	0	0	0	0	0	0	0	0	0	0	0	0	0	0	0	0	0	0	0	0	0	0	64.04	FALSE	FALSE	FALSE	188	0.009
DOCK3p.Pro934Gln	DOCK3	0.009213	0.0103972	0	0.0256115	0.134957	0.116279					0.00292258	0.00959785	Gln	Pro	FALSE		2	1	0	0	0	0	0	0	0	0	0	1	0	0	0	0	0	0	0	0	0	0	0	0	0	0	0	0	0	0	0	0	0	0	0	0	0	0	0	0	0	0	0	0	0	0	0	0	0	0	0	0	0	0	0	0	0	0	0	0	0	0	0	0	0	0	63.49	FALSE	FALSE	FALSE	188	0.009
DSC1p.Gln509Ter	DSC1	0.009213	0.0103972	0	0.027639	0.134957	0.116279					0.00292258	0.00959785	Ter	Gln	FALSE		2	1	0	0	0	0	0	0	0	0	0	1	0	0	0	0	0	0	0	0	0	0	0	0	0	0	0	0	0	0	0	0	0	0	0	0	0	0	0	0	0	0	0	0	0	0	0	0	0	0	0	0	0	0	0	0	0	0	0	0	0	0	0	0	0	0	63.88	FALSE	FALSE	FALSE	188	0.009
DSCAML1p.Gly1279Glu	DSCAML1	0.009213	0.0103972	0	0.0256115	0.134957	0.116279					0.00292258	0.00959785	Glu	Gly	FALSE		2	1	0	0	0	0	0	0	0	0	0	1	0	0	0	0	0	0	0	0	0	0	0	0	0	0	0	0	0	0	0	0	0	0	0	0	0	0	0	0	0	0	0	0	0	0	0	0	0	0	0	0	0	0	0	0	0	0	0	0	0	0	0	0	0	0	63.79	FALSE	FALSE	FALSE	188	0.009
DUOX1p.Arg509Leu	DUOX1	0.009213	0.0103972	0	0.0256115	0.134957	0.116279					0.00292258	0.00959785	Leu	Arg	FALSE		2	1	0	0	0	0	0	0	0	0	0	1	0	0	0	0	0	0	0	0	0	0	0	0	0	0	0	0	0	0	0	0	0	0	0	0	0	0	0	0	0	0	0	0	0	0	0	0	0	0	0	0	0	0	0	0	0	0	0	0	0	0	0	0	0	0	63.4	FALSE	FALSE	FALSE	188	0.009
DUOX2p.Gly1365Glu	DUOX2	0.009213	0.0103972	0	0.0256115	0.134957	0.116279					0.00292258	0.00959785	Glu	Gly	FALSE		2	1	0	0	0	0	0	0	0	0	0	1	0	0	0	0	0	0	0	0	0	0	0	0	0	0	0	0	0	0	0	0	0	0	0	0	0	0	0	0	0	0	0	0	0	0	0	0	0	0	0	0	0	0	0	0	0	0	0	0	0	0	0	0	0	0	63.62	FALSE	FALSE	FALSE	188	0.009
DVL2p.Arg367Leu	DVL2	0.009213	0.0103972	0	0.0256115	0.134957	0.116279					0.00292258	0.00959785	Leu	Arg	FALSE		2	1	0	0	0	0	0	0	0	0	0	1	0	0	0	0	0	0	0	0	0	0	0	0	0	0	0	0	0	0	0	0	0	0	0	0	0	0	0	0	0	0	0	0	0	0	0	0	0	0	0	0	0	0	0	0	0	0	0	0	0	0	0	0	0	0	63.74	FALSE	TRUE	FALSE	188	0.009
DYRK3p.Lys554Glu	DYRK3	0.009213	0.0103972	0	0.0256115	0.134957	0.116279					0.00292258	0.00959785	Glu	Lys	FALSE		2	1	0	0	0	0	0	0	0	0	0	1	0	0	0	0	0	0	0	0	0	0	0	0	0	0	0	0	0	0	0	0	0	0	0	0	0	0	0	0	0	0	0	0	0	0	0	0	0	0	0	0	0	0	0	0	0	0	0	0	0	0	0	0	0	0	63.08	FALSE	FALSE	FALSE	188	0.009
DZIP3p.Arg772Lys	DZIP3	0.009213	0.0103972	0	0.0256115	0.134957	0.116279					0.00292258	0.00959785	Lys	Arg	TRUE		2	1	0	0	0	0	0	0	0	0	0	1	0	0	0	0	0	0	0	0	0	0	0	0	0	0	0	0	0	0	0	0	0	0	0	0	0	0	0	0	0	0	0	0	0	0	0	0	0	0	0	0	0	0	0	0	0	0	0	0	0	0	0	0	0	0	63.59	FALSE	FALSE	FALSE	188	0.009
EBF3p.Gln212His	EBF3	0.009213	0.0103972	0	0.0256115	0.134957	0.116279					0.00292258	0.00959785	His	Gln	TRUE		2	1	0	0	0	0	0	0	0	0	0	1	0	0	0	0	0	0	0	0	0	0	0	0	0	0	0	0	0	0	0	0	0	0	0	0	0	0	0	0	0	0	0	0	0	0	0	0	0	0	0	0	0	0	0	0	0	0	0	0	0	0	0	0	0	0	63.74	FALSE	FALSE	FALSE	188	0.009
EBPp.Gly59Trp	EBP	0.009213	0.0103972	0	0.0256115	0.134957	0.116279					0.00292258	0.00959785	Trp	Gly	FALSE		2	1	0	0	0	0	0	0	0	0	0	1	0	0	0	0	0	0	0	0	0	0	0	0	0	0	0	0	0	0	0	0	0	0	0	0	0	0	0	0	0	0	0	0	0	0	0	0	0	0	0	0	0	0	0	0	0	0	0	0	0	0	0	0	0	0	64.05	FALSE	FALSE	FALSE	188	0.009
EDN3p.His211Tyr	EDN3	0.009213	0.0103972	0	0.0256115	0.134957	0.116279					0.00292258	0.00959785	Tyr	His	TRUE		2	1	0	0	0	0	0	0	0	0	0	1	0	0	0	0	0	0	0	0	0	0	0	0	0	0	0	0	0	0	0	0	0	0	0	0	0	0	0	0	0	0	0	0	0	0	0	0	0	0	0	0	0	0	0	0	0	0	0	0	0	0	0	0	0	0	63.54	FALSE	FALSE	FALSE	188	0.009
EML1p.Arg283Leu	EML1	0.009213	0.0103972	0	0.0256115	0.134957	0.116279					0.00292258	0.00959785	Leu	Arg	FALSE		2	1	0	0	0	0	0	0	0	0	0	1	0	0	0	0	0	0	0	0	0	0	0	0	0	0	0	0	0	0	0	0	0	0	0	0	0	0	0	0	0	0	0	0	0	0	0	0	0	0	0	0	0	0	0	0	0	0	0	0	0	0	0	0	0	0	63.42	FALSE	FALSE	FALSE	188	0.009
EP400p.Gln1703Lys	EP400	0.009213	0.0103972	0	0.0256115	0.134957	0.116279					0.00292258	0.00959785	Lys	Gln	TRUE		2	1	0	0	0	0	0	0	0	0	0	1	0	0	0	0	0	0	0	0	0	0	0	0	0	0	0	0	0	0	0	0	0	0	0	0	0	0	0	0	0	0	0	0	0	0	0	0	0	0	0	0	0	0	0	0	0	0	0	0	0	0	0	0	0	0	64.38	FALSE	FALSE	FALSE	188	0.009
EPB41p.Gln857Lys	EPB41	0.009213	0.0103972	0	0.0256115	0.134957	0.116279					0.00292258	0.00959785	Lys	Gln	TRUE		2	1	0	0	0	0	0	0	0	0	0	1	0	0	0	0	0	0	0	0	0	0	0	0	0	0	0	0	0	0	0	0	0	0	0	0	0	0	0	0	0	0	0	0	0	0	0	0	0	0	0	0	0	0	0	0	0	0	0	0	0	0	0	0	0	0	64.06	FALSE	FALSE	FALSE	188	0.009
EPGNp.Pro6Leu	EPGN	0.009213	0.0103972	0	0.0256115	0.134957	0.116279					0.00292258	0.00959785	Leu	Pro	FALSE		2	1	0	0	0	0	0	0	0	0	0	1	0	0	0	0	0	0	0	0	0	0	0	0	0	0	0	0	0	0	0	0	0	0	0	0	0	0	0	0	0	0	0	0	0	0	0	0	0	0	0	0	0	0	0	0	0	0	0	0	0	0	0	0	0	0	63.87	FALSE	FALSE	FALSE	188	0.009
EPHA10p.Arg268Cys	EPHA10	0.009213	0.0103972	0	0.0256115	0.134957	0.116279					0.00292258	0.00959785	Cys	Arg	TRUE		2	1	0	0	0	0	0	0	0	0	0	1	0	0	0	0	0	0	0	0	0	0	0	0	0	0	0	0	0	0	0	0	0	0	0	0	0	0	0	0	0	0	0	0	0	0	0	0	0	0	0	0	0	0	0	0	0	0	0	0	0	0	0	0	0	0	63.58	FALSE	FALSE	FALSE	188	0.009
EPHA3p.Pro48Ser	EPHA3	0.009213	0.0103972	0	0.0256346	0.134957	0.116279					0.00292258	0.00959785	Ser	Pro	TRUE	2	2	1	0	0	0	0	0	0	0	0	0	1	0	0	0	0	0	0	0	0	0	0	0	0	0	0	0	0	0	0	0	0	0	0	0	0	0	0	0	0	0	0	0	0	0	0	0	0	0	0	0	0	0	0	0	0	0	0	0	0	0	0	0	0	0	0	63.86	FALSE	FALSE	FALSE	188	0.009
EPHB6p.Ser636Asn	EPHB6	0.009213	0.0103972	0	0.0256115	0.134957	0.116279					0.00292258	0.00959785	Asn	Ser	FALSE		2	1	0	0	0	0	0	0	0	0	0	1	0	0	0	0	0	0	0	0	0	0	0	0	0	0	0	0	0	0	0	0	0	0	0	0	0	0	0	0	0	0	0	0	0	0	0	0	0	0	0	0	0	0	0	0	0	0	0	0	0	0	0	0	0	0	63.58	FALSE	FALSE	FALSE	188	0.009
ERBB4p.Asp113Asn	ERBB4	0.009213	0.0103972	0	0.0256115	0.134957	0.116279					0.00292258	0.00959785	Asn	Asp	FALSE	1	2	1	0	0	0	0	0	0	0	0	0	1	0	0	0	0	0	0	0	0	0	0	0	0	0	0	0	0	0	0	0	0	0	0	0	0	0	0	0	0	0	0	0	0	0	0	0	0	0	0	0	0	0	0	0	0	0	0	0	0	0	0	0	0	0	0	63.91	TRUE	FALSE	FALSE	188	0.009
ERCC1p.Gly15Trp	ERCC1	0.009213	0.0103972	0	0.0256115	0.134957	0.116279					0.00292258	0.00959785	Trp	Gly	FALSE		2	1	0	0	0	0	0	0	0	0	0	1	0	0	0	0	0	0	0	0	0	0	0	0	0	0	0	0	0	0	0	0	0	0	0	0	0	0	0	0	0	0	0	0	0	0	0	0	0	0	0	0	0	0	0	0	0	0	0	0	0	0	0	0	0	0	63.08	FALSE	FALSE	FALSE	188	0.009
ESRP1p.Pro453Ser	ESRP1	0.009213	0.0103972	0	0.0256115	0.134957	0.116279					0.00292258	0.00959785	Ser	Pro	TRUE		2	1	0	0	0	0	0	0	0	0	0	1	0	0	0	0	0	0	0	0	0	0	0	0	0	0	0	0	0	0	0	0	0	0	0	0	0	0	0	0	0	0	0	0	0	0	0	0	0	0	0	0	0	0	0	0	0	0	0	0	0	0	0	0	0	0	63.87	FALSE	FALSE	FALSE	188	0.009
F13A1p.Met476Ile	F13A1	0.009213	0.0103972	0	0.0256115	0.134957	0.116279					0.00292258	0.00959785	Ile	Met	FALSE		2	1	0	0	0	0	0	0	0	0	0	1	0	0	0	0	0	0	0	0	0	0	0	0	0	0	0	0	0	0	0	0	0	0	0	0	0	0	0	0	0	0	0	0	0	0	0	0	0	0	0	0	0	0	0	0	0	0	0	0	0	0	0	0	0	0	64.3	FALSE	FALSE	FALSE	188	0.009
FAHD2Bp.Arg194Cys	FAHD2B	0.009213	0.0103972	0	0.0256115	0.134957	0.116279					0.00292258	0.00959785	Cys	Arg	TRUE		2	1	0	0	0	0	0	0	0	0	0	1	0	0	0	0	0	0	0	0	0	0	0	0	0	0	0	0	0	0	0	0	0	0	0	0	0	0	0	0	0	0	0	0	0	0	0	0	0	0	0	0	0	0	0	0	0	0	0	0	0	0	0	0	0	0	63.89	FALSE	FALSE	FALSE	188	0.009
FAM159Ap.Pro128Ser	FAM159A	0.009213	0.0103972	0	0.0256346	0.134957	0.116279					0.00292258	0.00959785	Ser	Pro	TRUE		2	1	0	0	0	0	0	0	0	0	0	1	0	0	0	0	0	0	0	0	0	0	0	0	0	0	0	0	0	0	0	0	0	0	0	0	0	0	0	0	0	0	0	0	0	0	0	0	0	0	0	0	0	0	0	0	0	0	0	0	0	0	0	0	0	0	63.72	FALSE	FALSE	FALSE	188	0.009
FAM171Bp.Pro437Leu	FAM171B	0.009213	0.0103972	0	0.0256115	0.134957	0.116279					0.00292258	0.00959785	Leu	Pro	FALSE		2	1	0	0	0	0	0	0	0	0	0	1	0	0	0	0	0	0	0	0	0	0	0	0	0	0	0	0	0	0	0	0	0	0	0	0	0	0	0	0	0	0	0	0	0	0	0	0	0	0	0	0	0	0	0	0	0	0	0	0	0	0	0	0	0	0	63.32	FALSE	FALSE	FALSE	188	0.009
FAM189A2p.Ser157Ter	FAM189A2	0.009213	0.0103972	0	0.0256115	0.134957	0.116279					0.00292258	0.00959785	Ter	Ser	FALSE		2	1	0	0	0	0	0	0	0	0	0	1	0	0	0	0	0	0	0	0	0	0	0	0	0	0	0	0	0	0	0	0	0	0	0	0	0	0	0	0	0	0	0	0	0	0	0	0	0	0	0	0	0	0	0	0	0	0	0	0	0	0	0	0	0	0	64.51	FALSE	FALSE	FALSE	188	0.009
FAM46Dp.Pro113Ser	FAM46D	0.009213	0.0103972	0	0.0256115	0.134957	0.116279					0.00292258	0.00959785	Ser	Pro	TRUE		2	1	0	0	0	0	0	0	0	0	0	1	0	0	0	0	0	0	0	0	0	0	0	0	0	0	0	0	0	0	0	0	0	0	0	0	0	0	0	0	0	0	0	0	0	0	0	0	0	0	0	0	0	0	0	0	0	0	0	0	0	0	0	0	0	0	64.26	FALSE	FALSE	FALSE	188	0.009
FAM47Cp.His473Tyr	FAM47C	0.009213	0.0103972	0	0.0256115	0.134957	0.116279					0.00292258	0.00959785	Tyr	His	TRUE	2	2	1	0	0	0	0	0	0	0	0	0	1	0	0	0	0	0	0	0	0	0	0	0	0	0	0	0	0	0	0	0	0	0	0	0	0	0	0	0	0	0	0	0	0	0	0	0	0	0	0	0	0	0	0	0	0	0	0	0	0	0	0	0	0	0	0	62.91	FALSE	FALSE	FALSE	188	0.009
FANCIp.Glu943Ter	FANCI	0.009213	0.0103972	0	0.0256115	0.134957	0.116279					0.00292258	0.00959785	Ter	Glu	FALSE		2	1	0	0	0	0	0	0	0	0	0	1	0	0	0	0	0	0	0	0	0	0	0	0	0	0	0	0	0	0	0	0	0	0	0	0	0	0	0	0	0	0	0	0	0	0	0	0	0	0	0	0	0	0	0	0	0	0	0	0	0	0	0	0	0	0	63.12	FALSE	FALSE	FALSE	188	0.009
FARP1p.Pro17Ser	FARP1	0.009213	0.0103972	0	0.0256115	0.134957	0.116279					0.00292258	0.00959785	Ser	Pro	TRUE		2	1	0	0	0	0	0	0	0	0	0	1	0	0	0	0	0	0	0	0	0	0	0	0	0	0	0	0	0	0	0	0	0	0	0	0	0	0	0	0	0	0	0	0	0	0	0	0	0	0	0	0	0	0	0	0	0	0	0	0	0	0	0	0	0	0	63.73	FALSE	FALSE	FALSE	188	0.009
FARSAp.Glu155Lys	FARSA	0.009213	0.0103972	0	0.0256115	0.134957	0.116279					0.00292258	0.00959785	Lys	Glu	TRUE		2	1	0	0	0	0	0	0	0	0	0	1	0	0	0	0	0	0	0	0	0	0	0	0	0	0	0	0	0	0	0	0	0	0	0	0	0	0	0	0	0	0	0	0	0	0	0	0	0	0	0	0	0	0	0	0	0	0	0	0	0	0	0	0	0	0	63.33	FALSE	FALSE	FALSE	188	0.009
FASNp.Thr2450Met	FASN	0.009213	0.0103972	0	0.0256115	0.134957	0.116279					0.00292258	0.00959785	Met	Thr	FALSE		2	1	0	0	0	0	0	0	0	0	0	1	0	0	0	0	0	0	0	0	0	0	0	0	0	0	0	0	0	0	0	0	0	0	0	0	0	0	0	0	0	0	0	0	0	0	0	0	0	0	0	0	0	0	0	0	0	0	0	0	0	0	0	0	0	0	63.89	FALSE	FALSE	FALSE	188	0.009
FAT2p.Gln2274Lys	FAT2	0.009213	0.0103972	0	0.0256115	0.134957	0.116279					0.00292258	0.00959785	Lys	Gln	TRUE		2	1	0	0	0	0	0	0	0	0	0	1	0	0	0	0	0	0	0	0	0	0	0	0	0	0	0	0	0	0	0	0	0	0	0	0	0	0	0	0	0	0	0	0	0	0	0	0	0	0	0	0	0	0	0	0	0	0	0	0	0	0	0	0	0	0	64.22	FALSE	FALSE	FALSE	188	0.009
FBLN1p.Ala118Thr	FBLN1	0.009213	0.0103972	0	0.0256115	0.134957	0.116279					0.00292258	0.00959785	Thr	Ala	TRUE		2	1	0	0	0	0	0	0	0	0	0	1	0	0	0	0	0	0	0	0	0	0	0	0	0	0	0	0	0	0	0	0	0	0	0	0	0	0	0	0	0	0	0	0	0	0	0	0	0	0	0	0	0	0	0	0	0	0	0	0	0	0	0	0	0	0	65.18	FALSE	FALSE	FALSE	188	0.009
FBLN1p.Gly123Ser	FBLN1	0.009213	0.0103972	0	0.0256115	0.134957	0.116279					0.00292258	0.00959785	Ser	Gly	TRUE		2	1	0	0	0	0	0	0	0	0	0	1	0	0	0	0	0	0	0	0	0	0	0	0	0	0	0	0	0	0	0	0	0	0	0	0	0	0	0	0	0	0	0	0	0	0	0	0	0	0	0	0	0	0	0	0	0	0	0	0	0	0	0	0	0	0	64.42	FALSE	FALSE	FALSE	188	0.009
FBN1p.Arg861Ter	FBN1	0.009213	0.0103972	0	0.0256115	0.134957	0.116279					0.00292258	0.00959785	Ter	Arg	FALSE		2	1	0	0	0	0	0	0	0	0	0	1	0	0	0	0	0	0	0	0	0	0	0	0	0	0	0	0	0	0	0	0	0	0	0	0	0	0	0	0	0	0	0	0	0	0	0	0	0	0	0	0	0	0	0	0	0	0	0	0	0	0	0	0	0	0	63.77	FALSE	FALSE	FALSE	188	0.009
FBXO42p.Gly335Val	FBXO42	0.009213	0.0103972	0	0.0256115	0.134957	0.116279					0.00292258	0.00959785	Val	Gly	FALSE		2	1	0	0	0	0	0	0	0	0	0	1	0	0	0	0	0	0	0	0	0	0	0	0	0	0	0	0	0	0	0	0	0	0	0	0	0	0	0	0	0	0	0	0	0	0	0	0	0	0	0	0	0	0	0	0	0	0	0	0	0	0	0	0	0	0	63.95	FALSE	FALSE	FALSE	188	0.009
FBXW10p.Gln384Lys	FBXW10	0.009213	0.0103972	0	0.027639	0.134957	0.116279					0.00292258	0.00959785	Lys	Gln	TRUE		2	1	0	0	0	0	0	0	0	0	0	1	0	0	0	0	0	0	0	0	0	0	0	0	0	0	0	0	0	0	0	0	0	0	0	0	0	0	0	0	0	0	0	0	0	0	0	0	0	0	0	0	0	0	0	0	0	0	0	0	0	0	0	0	0	0	64.06	FALSE	FALSE	FALSE	188	0.009
FCARp.Arg103Lys	FCAR	0.009213	0.0103972	0	0.0256115	0.134957	0.116279					0.00292258	0.00959785	Lys	Arg	TRUE		2	1	0	0	0	0	0	0	0	0	0	1	0	0	0	0	0	0	0	0	0	0	0	0	0	0	0	0	0	0	0	0	0	0	0	0	0	0	0	0	0	0	0	0	0	0	0	0	0	0	0	0	0	0	0	0	0	0	0	0	0	0	0	0	0	0	63.7	FALSE	FALSE	FALSE	188	0.009
FCRL1p.Pro297Ser	FCRL1	0.009213	0.0103972	0	0.0256115	0.134957	0.116279					0.00292258	0.00959785	Ser	Pro	TRUE		2	1	0	0	0	0	0	0	0	0	0	1	0	0	0	0	0	0	0	0	0	0	0	0	0	0	0	0	0	0	0	0	0	0	0	0	0	0	0	0	0	0	0	0	0	0	0	0	0	0	0	0	0	0	0	0	0	0	0	0	0	0	0	0	0	0	63.77	FALSE	FALSE	FALSE	188	0.009
FCRL5p.Gly46Arg	FCRL5	0.009213	0.0103972	0	0.0256115	0.134957	0.116279					0.00292258	0.00959785	Arg	Gly	TRUE		2	1	0	0	0	0	0	0	0	0	0	1	0	0	0	0	0	0	0	0	0	0	0	0	0	0	0	0	0	0	0	0	0	0	0	0	0	0	0	0	0	0	0	0	0	0	0	0	0	0	0	0	0	0	0	0	0	0	0	0	0	0	0	0	0	0	63.93	FALSE	FALSE	FALSE	188	0.009
FCRLAp.Arg137Ter	FCRLA	0.009213	0.0103972	0	0.0256115	0.134957	0.116279					0.00292258	0.00959785	Ter	Arg	FALSE		2	1	0	0	0	0	0	0	0	0	0	1	0	0	0	0	0	0	0	0	0	0	0	0	0	0	0	0	0	0	0	0	0	0	0	0	0	0	0	0	0	0	0	0	0	0	0	0	0	0	0	0	0	0	0	0	0	0	0	0	0	0	0	0	0	0	64.39	FALSE	FALSE	FALSE	188	0.009
FER1L6p.Gly496Ter	FER1L6	0.009213	0.0103972	0	0.0256115	0.134957	0.116279					0.00292258	0.00959785	Ter	Gly	FALSE		2	1	0	0	0	0	0	0	0	0	0	1	0	0	0	0	0	0	0	0	0	0	0	0	0	0	0	0	0	0	0	0	0	0	0	0	0	0	0	0	0	0	0	0	0	0	0	0	0	0	0	0	0	0	0	0	0	0	0	0	0	0	0	0	0	0	63.7	FALSE	FALSE	FALSE	188	0.009
FKBP11p.Gly120Glu	FKBP11	0.009213	0.0103972	0	0.0256115	0.134957	0.116279					0.00292258	0.00959785	Glu	Gly	FALSE		2	1	0	0	0	0	0	0	0	0	0	1	0	0	0	0	0	0	0	0	0	0	0	0	0	0	0	0	0	0	0	0	0	0	0	0	0	0	0	0	0	0	0	0	0	0	0	0	0	0	0	0	0	0	0	0	0	0	0	0	0	0	0	0	0	0	63.63	FALSE	FALSE	FALSE	188	0.009
FLNCp.Arg437His	FLNC	0.009213	0.0103972	0	0.0256115	0.134957	0.116279					0.00292258	0.00959785	His	Arg	TRUE		2	1	0	0	0	0	0	0	0	0	0	1	0	0	0	0	0	0	0	0	0	0	0	0	0	0	0	0	0	0	0	0	0	0	0	0	0	0	0	0	0	0	0	0	0	0	0	0	0	0	0	0	0	0	0	0	0	0	0	0	0	0	0	0	0	0	63.74	FALSE	FALSE	FALSE	188	0.009
FOXS1p.Ser214Leu	FOXS1	0.009213	0.0103972	0	0.0256115	0.134957	0.116279					0.00292258	0.00959785	Leu	Ser	FALSE		2	1	0	0	0	0	0	0	0	0	0	1	0	0	0	0	0	0	0	0	0	0	0	0	0	0	0	0	0	0	0	0	0	0	0	0	0	0	0	0	0	0	0	0	0	0	0	0	0	0	0	0	0	0	0	0	0	0	0	0	0	0	0	0	0	0	63.72	FALSE	FALSE	FALSE	188	0.009
FREM1p.Trp1372Leu	FREM1	0.009213	0.0103972	0	0.0256346	0.134957	0.116279					0.00292258	0.00959785	Leu	Trp	FALSE		2	1	0	0	0	0	0	0	0	0	0	1	0	0	0	0	0	0	0	0	0	0	0	0	0	0	0	0	0	0	0	0	0	0	0	0	0	0	0	0	0	0	0	0	0	0	0	0	0	0	0	0	0	0	0	0	0	0	0	0	0	0	0	0	0	0	64.15	FALSE	FALSE	FALSE	188	0.009
FRMD6p.Glu466Ter	FRMD6	0.009213	0.0103972	0	0.0256115	0.134957	0.116279					0.00292258	0.00959785	Ter	Glu	FALSE		2	1	0	0	0	0	0	0	0	0	0	1	0	0	0	0	0	0	0	0	0	0	0	0	0	0	0	0	0	0	0	0	0	0	0	0	0	0	0	0	0	0	0	0	0	0	0	0	0	0	0	0	0	0	0	0	0	0	0	0	0	0	0	0	0	0	63.88	FALSE	FALSE	FALSE	188	0.009
FSHRp.His215Tyr	FSHR	0.009213	0.0103972	0	0.0256115	0.134957	0.116279					0.00292258	0.00959785	Tyr	His	TRUE		2	1	0	0	0	0	0	0	0	0	0	1	0	0	0	0	0	0	0	0	0	0	0	0	0	0	0	0	0	0	0	0	0	0	0	0	0	0	0	0	0	0	0	0	0	0	0	0	0	0	0	0	0	0	0	0	0	0	0	0	0	0	0	0	0	0	64	FALSE	FALSE	FALSE	188	0.009
FSHRp.Met360Ile	FSHR	0.009213	0.0103972	0	0.027639	0.134957	0.116279					0.00292258	0.00959785	Ile	Met	FALSE		2	1	0	0	0	0	0	0	0	0	0	1	0	0	0	0	0	0	0	0	0	0	0	0	0	0	0	0	0	0	0	0	0	0	0	0	0	0	0	0	0	0	0	0	0	0	0	0	0	0	0	0	0	0	0	0	0	0	0	0	0	0	0	0	0	0	63.58	FALSE	FALSE	FALSE	188	0.009
FUT3p.Gly232Arg	FUT3	0.009213	0.0103972	0	0.0256115	0.134957	0.116279					0.00292258	0.00959785	Arg	Gly	TRUE		2	1	0	0	0	0	0	0	0	0	0	1	0	0	0	0	0	0	0	0	0	0	0	0	0	0	0	0	0	0	0	0	0	0	0	0	0	0	0	0	0	0	0	0	0	0	0	0	0	0	0	0	0	0	0	0	0	0	0	0	0	0	0	0	0	0	64.45	FALSE	FALSE	FALSE	188	0.009
GALCp.Gly267Trp	GALC	0.009213	0.0103972	0	0.0256115	0.134957	0.116279					0.00292258	0.00959785	Trp	Gly	FALSE		2	1	0	0	0	0	0	0	0	0	0	1	0	0	0	0	0	0	0	0	0	0	0	0	0	0	0	0	0	0	0	0	0	0	0	0	0	0	0	0	0	0	0	0	0	0	0	0	0	0	0	0	0	0	0	0	0	0	0	0	0	0	0	0	0	0	63.75	FALSE	FALSE	FALSE	188	0.009
GALNT6p.Gly256Arg	GALNT6	0.009213	0.0103972	0	0.027639	0.134957	0.116279					0.00292258	0.00959785	Arg	Gly	TRUE		2	1	0	0	0	0	0	0	0	0	0	1	0	0	0	0	0	0	0	0	0	0	0	0	0	0	0	0	0	0	0	0	0	0	0	0	0	0	0	0	0	0	0	0	0	0	0	0	0	0	0	0	0	0	0	0	0	0	0	0	0	0	0	0	0	0	63.4	FALSE	FALSE	FALSE	188	0.009
GALNTL6p.Gly211Arg	GALNTL6	0.009213	0.0103972	0	0.0256115	0.134957	0.116279					0.00292258	0.00959785	Arg	Gly	TRUE		2	1	0	0	0	0	0	0	0	0	0	1	0	0	0	0	0	0	0	0	0	0	0	0	0	0	0	0	0	0	0	0	0	0	0	0	0	0	0	0	0	0	0	0	0	0	0	0	0	0	0	0	0	0	0	0	0	0	0	0	0	0	0	0	0	0	64.19	FALSE	FALSE	FALSE	188	0.009
GDF5p.Asp279Asn	GDF5	0.009213	0.0103972	0	0.0256115	0.134957	0.116279					0.00292258	0.00959785	Asn	Asp	FALSE		2	1	0	0	0	0	0	0	0	0	0	1	0	0	0	0	0	0	0	0	0	0	0	0	0	0	0	0	0	0	0	0	0	0	0	0	0	0	0	0	0	0	0	0	0	0	0	0	0	0	0	0	0	0	0	0	0	0	0	0	0	0	0	0	0	0	63.32	FALSE	FALSE	FALSE	188	0.009
GFRALp.Asn181Lys	GFRAL	0.009213	0.0103972	0	0.0256115	0.134957	0.116279					0.00292258	0.00959785	Lys	Asn	TRUE		2	1	0	0	0	0	0	0	0	0	0	1	0	0	0	0	0	0	0	0	0	0	0	0	0	0	0	0	0	0	0	0	0	0	0	0	0	0	0	0	0	0	0	0	0	0	0	0	0	0	0	0	0	0	0	0	0	0	0	0	0	0	0	0	0	0	63.65	FALSE	FALSE	FALSE	188	0.009
GK2p.Gly427Arg	GK2	0.009213	0.0103972	0	0.027639	0.134957	0.116279					0.00292258	0.00959785	Arg	Gly	TRUE		2	1	0	0	0	0	0	0	0	0	0	1	0	0	0	0	0	0	0	0	0	0	0	0	0	0	0	0	0	0	0	0	0	0	0	0	0	0	0	0	0	0	0	0	0	0	0	0	0	0	0	0	0	0	0	0	0	0	0	0	0	0	0	0	0	0	64.18	FALSE	FALSE	FALSE	188	0.009
GLE1p.Pro429Thr	GLE1	0.009213	0.0103972	0	0.027639	0.134957	0.116279					0.00292258	0.00959785	Thr	Pro	TRUE		2	1	0	0	0	0	0	0	0	0	0	1	0	0	0	0	0	0	0	0	0	0	0	0	0	0	0	0	0	0	0	0	0	0	0	0	0	0	0	0	0	0	0	0	0	0	0	0	0	0	0	0	0	0	0	0	0	0	0	0	0	0	0	0	0	0	64.32	FALSE	FALSE	FALSE	188	0.009
GLI2p.Gly778Arg	GLI2	0.009213	0.0103972	0	0.0256115	0.134957	0.116279					0.00292258	0.00959785	Arg	Gly	TRUE		2	1	0	0	0	0	0	0	0	0	0	1	0	0	0	0	0	0	0	0	0	0	0	0	0	0	0	0	0	0	0	0	0	0	0	0	0	0	0	0	0	0	0	0	0	0	0	0	0	0	0	0	0	0	0	0	0	0	0	0	0	0	0	0	0	0	63.97	FALSE	FALSE	FALSE	188	0.009
GLT1D1p.Gly67Arg	GLT1D1	0.009213	0.0103972	0	0.027639	0.134957	0.116279					0.00292258	0.00959785	Arg	Gly	TRUE		2	1	0	0	0	0	0	0	0	0	0	1	0	0	0	0	0	0	0	0	0	0	0	0	0	0	0	0	0	0	0	0	0	0	0	0	0	0	0	0	0	0	0	0	0	0	0	0	0	0	0	0	0	0	0	0	0	0	0	0	0	0	0	0	0	0	63	FALSE	FALSE	FALSE	188	0.009
GNAT1p.Glu21Lys	GNAT1	0.009213	0.0103972	0	0.0256115	0.134957	0.116279					0.00292258	0.00959785	Lys	Glu	TRUE		2	1	0	0	0	0	0	0	0	0	0	1	0	0	0	0	0	0	0	0	0	0	0	0	0	0	0	0	0	0	0	0	0	0	0	0	0	0	0	0	0	0	0	0	0	0	0	0	0	0	0	0	0	0	0	0	0	0	0	0	0	0	0	0	0	0	63.39	FALSE	FALSE	FALSE	188	0.009
GPR141p.Gly286Glu	GPR141	0.009213	0.0103972	0	0.027639	0.134957	0.116279					0.00292258	0.00959785	Glu	Gly	FALSE		2	1	0	0	0	0	0	0	0	0	0	1	0	0	0	0	0	0	0	0	0	0	0	0	0	0	0	0	0	0	0	0	0	0	0	0	0	0	0	0	0	0	0	0	0	0	0	0	0	0	0	0	0	0	0	0	0	0	0	0	0	0	0	0	0	0	64.39	FALSE	FALSE	FALSE	188	0.009
GPR182p.Gly122Asp	GPR182	0.009213	0.0103972	0	0.0256115	0.134957	0.116279					0.00292258	0.00959785	Asp	Gly	FALSE		2	1	0	0	0	0	0	0	0	0	0	1	0	0	0	0	0	0	0	0	0	0	0	0	0	0	0	0	0	0	0	0	0	0	0	0	0	0	0	0	0	0	0	0	0	0	0	0	0	0	0	0	0	0	0	0	0	0	0	0	0	0	0	0	0	0	63.82	FALSE	FALSE	FALSE	188	0.009
GPR32p.Gly216Glu	GPR32	0.009213	0.0103972	0	0.0256115	0.134957	0.116279					0.00292258	0.00959785	Glu	Gly	FALSE		2	1	0	0	0	0	0	0	0	0	0	1	0	0	0	0	0	0	0	0	0	0	0	0	0	0	0	0	0	0	0	0	0	0	0	0	0	0	0	0	0	0	0	0	0	0	0	0	0	0	0	0	0	0	0	0	0	0	0	0	0	0	0	0	0	0	63.8	FALSE	FALSE	FALSE	188	0.009
GPRIN2p.Pro16Ser	GPRIN2	0.009213	0.0103972	0	0.0256115	0.134957	0.116279					0.00292258	0.00959785	Ser	Pro	TRUE		2	1	0	0	0	0	0	0	0	0	0	1	0	0	0	0	0	0	0	0	0	0	0	0	0	0	0	0	0	0	0	0	0	0	0	0	0	0	0	0	0	0	0	0	0	0	0	0	0	0	0	0	0	0	0	0	0	0	0	0	0	0	0	0	0	0	63.73	FALSE	FALSE	FALSE	188	0.009
GPSM1p.Arg182Ter	GPSM1	0.009213	0.0103972	0	0.0256115	0.134957	0.116279					0.00292258	0.00959785	Ter	Arg	FALSE		2	1	0	0	0	0	0	0	0	0	0	1	0	0	0	0	0	0	0	0	0	0	0	0	0	0	0	0	0	0	0	0	0	0	0	0	0	0	0	0	0	0	0	0	0	0	0	0	0	0	0	0	0	0	0	0	0	0	0	0	0	0	0	0	0	0	63.97	FALSE	FALSE	FALSE	188	0.009
GREB1p.Pro318Ser	GREB1	0.009213	0.0103972	0	0.0256115	0.134957	0.116279					0.00292258	0.00959785	Ser	Pro	TRUE		2	1	0	0	0	0	0	0	0	0	0	1	0	0	0	0	0	0	0	0	0	0	0	0	0	0	0	0	0	0	0	0	0	0	0	0	0	0	0	0	0	0	0	0	0	0	0	0	0	0	0	0	0	0	0	0	0	0	0	0	0	0	0	0	0	0	65.37	FALSE	FALSE	FALSE	188	0.009
GRID1p.Ser123Leu	GRID1	0.009213	0.0103972	0	0.027639	0.134957	0.116279					0.00292258	0.00959785	Leu	Ser	FALSE		2	1	0	0	0	0	0	0	0	0	0	1	0	0	0	0	0	0	0	0	0	0	0	0	0	0	0	0	0	0	0	0	0	0	0	0	0	0	0	0	0	0	0	0	0	0	0	0	0	0	0	0	0	0	0	0	0	0	0	0	0	0	0	0	0	0	63.65	FALSE	FALSE	FALSE	188	0.009
GRIK4p.Gly709Glu	GRIK4	0.009213	0.0103972	0	0.0256115	0.134957	0.116279					0.00292258	0.00959785	Glu	Gly	FALSE		2	1	0	0	0	0	0	0	0	0	0	1	0	0	0	0	0	0	0	0	0	0	0	0	0	0	0	0	0	0	0	0	0	0	0	0	0	0	0	0	0	0	0	0	0	0	0	0	0	0	0	0	0	0	0	0	0	0	0	0	0	0	0	0	0	0	63.5	FALSE	FALSE	FALSE	188	0.009
GRM3p.Pro685Leu	GRM3	0.009213	0.0103972	0	0.027639	0.134957	0.116279					0.00292258	0.00959785	Leu	Pro	FALSE	2	2	1	0	0	0	0	0	0	0	0	0	1	0	0	0	0	0	0	0	0	0	0	0	0	0	0	0	0	0	0	0	0	0	0	0	0	0	0	0	0	0	0	0	0	0	0	0	0	0	0	0	0	0	0	0	0	0	0	0	0	0	0	0	0	0	0	63.19	FALSE	FALSE	FALSE	188	0.009
GRM5p.Gly490Glu	GRM5	0.009213	0.0103972	0	0.0256115	0.134957	0.116279					0.00292258	0.00959785	Glu	Gly	FALSE		2	1	0	0	0	0	0	0	0	0	0	1	0	0	0	0	0	0	0	0	0	0	0	0	0	0	0	0	0	0	0	0	0	0	0	0	0	0	0	0	0	0	0	0	0	0	0	0	0	0	0	0	0	0	0	0	0	0	0	0	0	0	0	0	0	0	64.15	FALSE	FALSE	FALSE	188	0.009
GSDMCp.Pro140Ser	GSDMC	0.009213	0.0103972	0	0.0256115	0.134957	0.116279					0.00292258	0.00959785	Ser	Pro	TRUE		2	1	0	0	0	0	0	0	0	0	0	1	0	0	0	0	0	0	0	0	0	0	0	0	0	0	0	0	0	0	0	0	0	0	0	0	0	0	0	0	0	0	0	0	0	0	0	0	0	0	0	0	0	0	0	0	0	0	0	0	0	0	0	0	0	0	64.11	FALSE	FALSE	FALSE	188	0.009
GTF3C3p.His779Tyr	GTF3C3	0.009213	0.0103972	0	0.027639	0.134957	0.116279					0.00292258	0.00959785	Tyr	His	TRUE		2	1	0	0	0	0	0	0	0	0	0	1	0	0	0	0	0	0	0	0	0	0	0	0	0	0	0	0	0	0	0	0	0	0	0	0	0	0	0	0	0	0	0	0	0	0	0	0	0	0	0	0	0	0	0	0	0	0	0	0	0	0	0	0	0	0	64.26	FALSE	FALSE	FALSE	188	0.009
HAO1p.Glu197Lys	HAO1	0.009213	0.0103972	0	0.0256115	0.134957	0.116279					0.00292258	0.00959785	Lys	Glu	TRUE		2	1	0	0	0	0	0	0	0	0	0	1	0	0	0	0	0	0	0	0	0	0	0	0	0	0	0	0	0	0	0	0	0	0	0	0	0	0	0	0	0	0	0	0	0	0	0	0	0	0	0	0	0	0	0	0	0	0	0	0	0	0	0	0	0	0	64.55	FALSE	FALSE	FALSE	188	0.009
HBG2p.Ala87Val	HBG2	0.009213	0.0103972	0	0.0256115	0.134957	0.116279					0.00292258	0.00959785	Val	Ala	FALSE		2	1	0	0	0	0	0	0	0	0	0	1	0	0	0	0	0	0	0	0	0	0	0	0	0	0	0	0	0	0	0	0	0	0	0	0	0	0	0	0	0	0	0	0	0	0	0	0	0	0	0	0	0	0	0	0	0	0	0	0	0	0	0	0	0	0	63.16	FALSE	FALSE	FALSE	188	0.009
HDCp.Arg447Ser	HDC	0.009213	0.0103972	0	0.0256115	0.134957	0.116279					0.00292258	0.00959785	Ser	Arg	TRUE		2	1	0	0	0	0	0	0	0	0	0	1	0	0	0	0	0	0	0	0	0	0	0	0	0	0	0	0	0	0	0	0	0	0	0	0	0	0	0	0	0	0	0	0	0	0	0	0	0	0	0	0	0	0	0	0	0	0	0	0	0	0	0	0	0	0	62.98	FALSE	FALSE	FALSE	188	0.009
HECW2p.Gly553Ser	HECW2	0.009213	0.0103972	0	0.0256622	0.134957	0.116279					0.00292258	0.00959785	Ser	Gly	TRUE		2	1	0	0	0	0	0	0	0	0	0	1	0	0	0	0	0	0	0	0	0	0	0	0	0	0	0	0	0	0	0	0	0	0	0	0	0	0	0	0	0	0	0	0	0	0	0	0	0	0	0	0	0	0	0	0	0	0	0	0	0	0	0	0	0	0	64.43	FALSE	FALSE	FALSE	188	0.009
HEMGNp.Glu51Lys	HEMGN	0.009213	0.0103972	0	0.0256115	0.134957	0.116279					0.00292258	0.00959785	Lys	Glu	TRUE		2	1	0	0	0	0	0	0	0	0	0	1	0	0	0	0	0	0	0	0	0	0	0	0	0	0	0	0	0	0	0	0	0	0	0	0	0	0	0	0	0	0	0	0	0	0	0	0	0	0	0	0	0	0	0	0	0	0	0	0	0	0	0	0	0	0	63.46	FALSE	FALSE	FALSE	188	0.009
HIVEP3p.Arg1034Leu	HIVEP3	0.009213	0.0103972	0	0.0256115	0.134957	0.116279					0.00292258	0.00959785	Leu	Arg	FALSE		2	1	0	0	0	0	0	0	0	0	0	1	0	0	0	0	0	0	0	0	0	0	0	0	0	0	0	0	0	0	0	0	0	0	0	0	0	0	0	0	0	0	0	0	0	0	0	0	0	0	0	0	0	0	0	0	0	0	0	0	0	0	0	0	0	0	63.9	FALSE	FALSE	FALSE	188	0.009
HMG20Ap.His192Tyr	HMG20A	0.009213	0.0103972	0	0.0256115	0.134957	0.116279					0.00292258	0.00959785	Tyr	His	TRUE		2	1	0	0	0	0	0	0	0	0	0	1	0	0	0	0	0	0	0	0	0	0	0	0	0	0	0	0	0	0	0	0	0	0	0	0	0	0	0	0	0	0	0	0	0	0	0	0	0	0	0	0	0	0	0	0	0	0	0	0	0	0	0	0	0	0	64.13	FALSE	FALSE	FALSE	188	0.009
HNF4Ap.Asp135Asn	HNF4A	0.009213	0.0103972	0	0.0256115	0.134957	0.116279					0.00292258	0.00959785	Asn	Asp	FALSE		2	1	0	0	0	0	0	0	0	0	0	1	0	0	0	0	0	0	0	0	0	0	0	0	0	0	0	0	0	0	0	0	0	0	0	0	0	0	0	0	0	0	0	0	0	0	0	0	0	0	0	0	0	0	0	0	0	0	0	0	0	0	0	0	0	0	63.91	FALSE	FALSE	FALSE	188	0.009
HOXA5p.Met52Ile	HOXA5	0.009213	0.0103972	0	0.0256115	0.134957	0.116279					0.00292258	0.00959785	Ile	Met	FALSE		2	1	0	0	0	0	0	0	0	0	0	1	0	0	0	0	0	0	0	0	0	0	0	0	0	0	0	0	0	0	0	0	0	0	0	0	0	0	0	0	0	0	0	0	0	0	0	0	0	0	0	0	0	0	0	0	0	0	0	0	0	0	0	0	0	0	63.5	FALSE	FALSE	FALSE	188	0.009
HOXC9p.Met247Ile	HOXC9	0.009213	0.0103972	0	0.0256115	0.134957	0.116279					0.00292258	0.00959785	Ile	Met	FALSE		2	1	0	0	0	0	0	0	0	0	0	1	0	0	0	0	0	0	0	0	0	0	0	0	0	0	0	0	0	0	0	0	0	0	0	0	0	0	0	0	0	0	0	0	0	0	0	0	0	0	0	0	0	0	0	0	0	0	0	0	0	0	0	0	0	0	64.37	FALSE	FALSE	FALSE	188	0.009
HOXD10p.Met67Ile	HOXD10	0.009213	0.0103972	0	0.027639	0.134957	0.116279					0.00292258	0.00959785	Ile	Met	FALSE		2	1	0	0	0	0	0	0	0	0	0	1	0	0	0	0	0	0	0	0	0	0	0	0	0	0	0	0	0	0	0	0	0	0	0	0	0	0	0	0	0	0	0	0	0	0	0	0	0	0	0	0	0	0	0	0	0	0	0	0	0	0	0	0	0	0	64.26	FALSE	FALSE	FALSE	188	0.009
HSD11B1p.Gly58Glu	HSD11B1	0.009213	0.0103972	0	0.027639	0.134957	0.116279					0.00292258	0.00959785	Glu	Gly	FALSE		2	1	0	0	0	0	0	0	0	0	0	1	0	0	0	0	0	0	0	0	0	0	0	0	0	0	0	0	0	0	0	0	0	0	0	0	0	0	0	0	0	0	0	0	0	0	0	0	0	0	0	0	0	0	0	0	0	0	0	0	0	0	0	0	0	0	63.89	FALSE	FALSE	FALSE	188	0.009
HSPG2p.Met81Ile	HSPG2	0.009213	0.0103972	0	0.0256115	0.134957	0.116279					0.00292258	0.00959785	Ile	Met	FALSE		2	1	0	0	0	0	0	0	0	0	0	1	0	0	0	0	0	0	0	0	0	0	0	0	0	0	0	0	0	0	0	0	0	0	0	0	0	0	0	0	0	0	0	0	0	0	0	0	0	0	0	0	0	0	0	0	0	0	0	0	0	0	0	0	0	0	63.82	FALSE	FALSE	FALSE	188	0.009
HTR1Fp.Arg133Lys	HTR1F	0.009213	0.0103972	0	0.0256115	0.134957	0.116279					0.00292258	0.00959785	Lys	Arg	TRUE		2	1	0	0	0	0	0	0	0	0	0	1	0	0	0	0	0	0	0	0	0	0	0	0	0	0	0	0	0	0	0	0	0	0	0	0	0	0	0	0	0	0	0	0	0	0	0	0	0	0	0	0	0	0	0	0	0	0	0	0	0	0	0	0	0	0	62.93	FALSE	FALSE	FALSE	188	0.009
HTR5Ap.Arg276Trp	HTR5A	0.009213	0.0103972	0	0.0256115	0.134957	0.116279					0.00292258	0.00959785	Trp	Arg	FALSE		2	1	0	0	0	0	0	0	0	0	0	1	0	0	0	0	0	0	0	0	0	0	0	0	0	0	0	0	0	0	0	0	0	0	0	0	0	0	0	0	0	0	0	0	0	0	0	0	0	0	0	0	0	0	0	0	0	0	0	0	0	0	0	0	0	0	63.99	FALSE	FALSE	FALSE	188	0.009
HTR5Ap.Met147Ile	HTR5A	0.009213	0.0103972	0	0.0256115	0.134957	0.116279					0.00292258	0.00959785	Ile	Met	FALSE		2	1	0	0	0	0	0	0	0	0	0	1	0	0	0	0	0	0	0	0	0	0	0	0	0	0	0	0	0	0	0	0	0	0	0	0	0	0	0	0	0	0	0	0	0	0	0	0	0	0	0	0	0	0	0	0	0	0	0	0	0	0	0	0	0	0	63.79	FALSE	FALSE	FALSE	188	0.009
HYDINp.Asp4152Asn	HYDIN	0.009213	0.0103972	0	0.0256115	0.134957	0.116279					0.00292258	0.00959785	Asn	Asp	FALSE		2	1	0	0	0	0	0	0	0	0	0	1	0	0	0	0	0	0	0	0	0	0	0	0	0	0	0	0	0	0	0	0	0	0	0	0	0	0	0	0	0	0	0	0	0	0	0	0	0	0	0	0	0	0	0	0	0	0	0	0	0	0	0	0	0	0	63.87	FALSE	FALSE	FALSE	188	0.009
IGF2BP1p.Pro459Leu	IGF2BP1	0.009213	0.0103972	0	0.0256622	0.134957	0.116279					0.00292258	0.00959785	Leu	Pro	FALSE		2	1	0	0	0	0	0	0	0	0	0	1	0	0	0	0	0	0	0	0	0	0	0	0	0	0	0	0	0	0	0	0	0	0	0	0	0	0	0	0	0	0	0	0	0	0	0	0	0	0	0	0	0	0	0	0	0	0	0	0	0	0	0	0	0	0	62.88	FALSE	FALSE	FALSE	188	0.009
IGF2Rp.Arg1473Ter	IGF2R	0.009213	0.0103972	0	0.0256115	0.134957	0.116279					0.00292258	0.00959785	Ter	Arg	FALSE		2	1	0	0	0	0	0	0	0	0	0	1	0	0	0	0	0	0	0	0	0	0	0	0	0	0	0	0	0	0	0	0	0	0	0	0	0	0	0	0	0	0	0	0	0	0	0	0	0	0	0	0	0	0	0	0	0	0	0	0	0	0	0	0	0	0	63.87	FALSE	FALSE	FALSE	188	0.009
IGHA1p.Gly199Glu	IGHA1	0.009213	0.0103972	0	0.0256115	0.134957	0.116279					0.00292258	0.00959785	Glu	Gly	FALSE		2	1	0	0	0	0	0	0	0	0	0	1	0	0	0	0	0	0	0	0	0	0	0	0	0	0	0	0	0	0	0	0	0	0	0	0	0	0	0	0	0	0	0	0	0	0	0	0	0	0	0	0	0	0	0	0	0	0	0	0	0	0	0	0	0	0	63.26	FALSE	FALSE	FALSE	188	0.009
IGHV1OR21-1p.Gly63Arg	IGHV1OR21-1	0.009213	0.0103972	0	0.0265359	0.134957	0.116279					0.00292258	0.00959785	Arg	Gly	TRUE		2	1	0	0	0	0	0	0	0	0	0	1	0	0	0	0	0	0	0	0	0	0	0	0	0	0	0	0	0	0	0	0	0	0	0	0	0	0	0	0	0	0	0	0	0	0	0	0	0	0	0	0	0	0	0	0	0	0	0	0	0	0	0	0	0	0	64.61	FALSE	FALSE	FALSE	188	0.009
IGSF1p.Glu278Ter	IGSF1	0.009213	0.0103972	0	0.0256115	0.134957	0.116279					0.00292258	0.00959785	Ter	Glu	FALSE		2	1	0	0	0	0	0	0	0	0	0	1	0	0	0	0	0	0	0	0	0	0	0	0	0	0	0	0	0	0	0	0	0	0	0	0	0	0	0	0	0	0	0	0	0	0	0	0	0	0	0	0	0	0	0	0	0	0	0	0	0	0	0	0	0	0	63.95	FALSE	FALSE	FALSE	188	0.009
IKZF1p.Arg83Gln	IKZF1	0.009213	0.0103972	0	0.0256115	0.134957	0.116279					0.00292258	0.00959785	Gln	Arg	FALSE	1	2	1	0	0	0	0	0	0	0	0	0	1	0	0	0	0	0	0	0	0	0	0	0	0	0	0	0	0	0	0	0	0	0	0	0	0	0	0	0	0	0	0	0	0	0	0	0	0	0	0	0	0	0	0	0	0	0	0	0	0	0	0	0	0	0	0	63.65	FALSE	FALSE	FALSE	188	0.009
IL18RAPp.Gln106Ter	IL18RAP	0.009213	0.0103972	0	0.0256115	0.134957	0.116279					0.00292258	0.00959785	Ter	Gln	FALSE		2	1	0	0	0	0	0	0	0	0	0	1	0	0	0	0	0	0	0	0	0	0	0	0	0	0	0	0	0	0	0	0	0	0	0	0	0	0	0	0	0	0	0	0	0	0	0	0	0	0	0	0	0	0	0	0	0	0	0	0	0	0	0	0	0	0	63.37	FALSE	FALSE	FALSE	188	0.009
IL18p.Asp130Asn	IL18	0.009213	0.0103972	0	0.0256115	0.134957	0.116279					0.00292258	0.00959785	Asn	Asp	FALSE		2	1	0	0	0	0	0	0	0	0	0	1	0	0	0	0	0	0	0	0	0	0	0	0	0	0	0	0	0	0	0	0	0	0	0	0	0	0	0	0	0	0	0	0	0	0	0	0	0	0	0	0	0	0	0	0	0	0	0	0	0	0	0	0	0	0	64.24	FALSE	FALSE	FALSE	188	0.009
IL21Rp.Ala483Val	IL21R	0.009213	0.0103972	0	0.0256115	0.134957	0.116279					0.00292258	0.00959785	Val	Ala	FALSE	1	2	1	0	0	0	0	0	0	0	0	0	1	0	0	0	0	0	0	0	0	0	0	0	0	0	0	0	0	0	0	0	0	0	0	0	0	0	0	0	0	0	0	0	0	0	0	0	0	0	0	0	0	0	0	0	0	0	0	0	0	0	0	0	0	0	0	64.71	FALSE	FALSE	FALSE	188	0.009
IL22p.Ala34Val	IL22	0.009213	0.0103972	0	0.027639	0.134957	0.116279					0.00292258	0.00959785	Val	Ala	FALSE		2	1	0	0	0	0	0	0	0	0	0	1	0	0	0	0	0	0	0	0	0	0	0	0	0	0	0	0	0	0	0	0	0	0	0	0	0	0	0	0	0	0	0	0	0	0	0	0	0	0	0	0	0	0	0	0	0	0	0	0	0	0	0	0	0	0	64.13	FALSE	FALSE	FALSE	188	0.009
IL33p.Gly174Asp	IL33	0.009213	0.0103972	0	0.0256115	0.134957	0.116279					0.00292258	0.00959785	Asp	Gly	FALSE		2	1	0	0	0	0	0	0	0	0	0	1	0	0	0	0	0	0	0	0	0	0	0	0	0	0	0	0	0	0	0	0	0	0	0	0	0	0	0	0	0	0	0	0	0	0	0	0	0	0	0	0	0	0	0	0	0	0	0	0	0	0	0	0	0	0	64.23	FALSE	FALSE	FALSE	188	0.009
INSRRp.Asp669Asn	INSRR	0.009213	0.0103972	0	0.0256115	0.134957	0.116279					0.00292258	0.00959785	Asn	Asp	FALSE		2	1	0	0	0	0	0	0	0	0	0	1	0	0	0	0	0	0	0	0	0	0	0	0	0	0	0	0	0	0	0	0	0	0	0	0	0	0	0	0	0	0	0	0	0	0	0	0	0	0	0	0	0	0	0	0	0	0	0	0	0	0	0	0	0	0	64.33	TRUE	FALSE	FALSE	188	0.009
INTS7p.Pro613Ser	INTS7	0.009213	0.0103972	0	0.027639	0.134957	0.116279					0.00292258	0.00959785	Ser	Pro	TRUE		2	1	0	0	0	0	0	0	0	0	0	1	0	0	0	0	0	0	0	0	0	0	0	0	0	0	0	0	0	0	0	0	0	0	0	0	0	0	0	0	0	0	0	0	0	0	0	0	0	0	0	0	0	0	0	0	0	0	0	0	0	0	0	0	0	0	64.37	FALSE	FALSE	FALSE	188	0.009
INTUp.Arg157Gln	INTU	0.009213	0.0103972	0	0.0256115	0.134957	0.116279					0.00292258	0.00959785	Gln	Arg	FALSE		2	1	0	0	0	0	0	0	0	0	0	1	0	0	0	0	0	0	0	0	0	0	0	0	0	0	0	0	0	0	0	0	0	0	0	0	0	0	0	0	0	0	0	0	0	0	0	0	0	0	0	0	0	0	0	0	0	0	0	0	0	0	0	0	0	0	64	FALSE	FALSE	FALSE	188	0.009
IQCA1p.Asp22Asn	IQCA1	0.009213	0.0103972	0	0.0256115	0.134957	0.116279					0.00292258	0.00959785	Asn	Asp	FALSE		2	1	0	0	0	0	0	0	0	0	0	1	0	0	0	0	0	0	0	0	0	0	0	0	0	0	0	0	0	0	0	0	0	0	0	0	0	0	0	0	0	0	0	0	0	0	0	0	0	0	0	0	0	0	0	0	0	0	0	0	0	0	0	0	0	0	63.53	FALSE	FALSE	FALSE	188	0.009
ISL1p.Asn340Lys	ISL1	0.009213	0.0103972	0	0.0256115	0.134957	0.116279					0.00292258	0.00959785	Lys	Asn	TRUE		2	1	0	0	0	0	0	0	0	0	0	1	0	0	0	0	0	0	0	0	0	0	0	0	0	0	0	0	0	0	0	0	0	0	0	0	0	0	0	0	0	0	0	0	0	0	0	0	0	0	0	0	0	0	0	0	0	0	0	0	0	0	0	0	0	0	63.78	FALSE	FALSE	FALSE	188	0.009
ITGAEp.Gly558Cys	ITGAE	0.009213	0.0103972	0	0.0256115	0.134957	0.116279					0.00292258	0.00959785	Cys	Gly	TRUE		2	1	0	0	0	0	0	0	0	0	0	1	0	0	0	0	0	0	0	0	0	0	0	0	0	0	0	0	0	0	0	0	0	0	0	0	0	0	0	0	0	0	0	0	0	0	0	0	0	0	0	0	0	0	0	0	0	0	0	0	0	0	0	0	0	0	64.65	FALSE	FALSE	FALSE	188	0.009
ITGAVp.Pro1026Leu	ITGAV	0.009213	0.0103972	0	0.0256115	0.134957	0.116279					0.00292258	0.00959785	Leu	Pro	FALSE	2	2	1	0	0	0	0	0	0	0	0	0	1	0	0	0	0	0	0	0	0	0	0	0	0	0	0	0	0	0	0	0	0	0	0	0	0	0	0	0	0	0	0	0	0	0	0	0	0	0	0	0	0	0	0	0	0	0	0	0	0	0	0	0	0	0	0	63.34	FALSE	FALSE	FALSE	188	0.009
ITLN1p.Glu230Lys	ITLN1	0.009213	0.0103972	0	0.027639	0.134957	0.116279					0.00292258	0.00959785	Lys	Glu	TRUE		2	1	0	0	0	0	0	0	0	0	0	1	0	0	0	0	0	0	0	0	0	0	0	0	0	0	0	0	0	0	0	0	0	0	0	0	0	0	0	0	0	0	0	0	0	0	0	0	0	0	0	0	0	0	0	0	0	0	0	0	0	0	0	0	0	0	63.9	FALSE	FALSE	FALSE	188	0.009
ITPK1p.Arg143Leu	ITPK1	0.009213	0.0103972	0	0.0256115	0.134957	0.116279					0.00292258	0.00959785	Leu	Arg	FALSE		2	1	0	0	0	0	0	0	0	0	0	1	0	0	0	0	0	0	0	0	0	0	0	0	0	0	0	0	0	0	0	0	0	0	0	0	0	0	0	0	0	0	0	0	0	0	0	0	0	0	0	0	0	0	0	0	0	0	0	0	0	0	0	0	0	0	63.82	FALSE	FALSE	FALSE	188	0.009
ITPR1p.Gln1017Lys	ITPR1	0.009213	0.0103972	0	0.0256115	0.134957	0.116279					0.00292258	0.00959785	Lys	Gln	TRUE		2	1	0	0	0	0	0	0	0	0	0	1	0	0	0	0	0	0	0	0	0	0	0	0	0	0	0	0	0	0	0	0	0	0	0	0	0	0	0	0	0	0	0	0	0	0	0	0	0	0	0	0	0	0	0	0	0	0	0	0	0	0	0	0	0	0	63.39	FALSE	FALSE	FALSE	188	0.009
KANK4p.Asp14Asn	KANK4	0.009213	0.0103972	0	0.027639	0.134957	0.116279					0.00292258	0.00959785	Asn	Asp	FALSE		2	1	0	0	0	0	0	0	0	0	0	1	0	0	0	0	0	0	0	0	0	0	0	0	0	0	0	0	0	0	0	0	0	0	0	0	0	0	0	0	0	0	0	0	0	0	0	0	0	0	0	0	0	0	0	0	0	0	0	0	0	0	0	0	0	0	64.16	FALSE	FALSE	FALSE	188	0.009
KCNA6p.Gly247Ser	KCNA6	0.009213	0.0103972	0	0.0256115	0.134957	0.116279					0.00292258	0.00959785	Ser	Gly	TRUE		2	1	0	0	0	0	0	0	0	0	0	1	0	0	0	0	0	0	0	0	0	0	0	0	0	0	0	0	0	0	0	0	0	0	0	0	0	0	0	0	0	0	0	0	0	0	0	0	0	0	0	0	0	0	0	0	0	0	0	0	0	0	0	0	0	0	63.98	FALSE	FALSE	FALSE	188	0.009
KCNV2p.Glu148Lys	KCNV2	0.009213	0.0103972	0	0.027639	0.134957	0.116279					0.00292258	0.00959785	Lys	Glu	TRUE		2	1	0	0	0	0	0	0	0	0	0	1	0	0	0	0	0	0	0	0	0	0	0	0	0	0	0	0	0	0	0	0	0	0	0	0	0	0	0	0	0	0	0	0	0	0	0	0	0	0	0	0	0	0	0	0	0	0	0	0	0	0	0	0	0	0	63.55	FALSE	FALSE	FALSE	188	0.009
KDM5Bp.Arg1243Leu	KDM5B	0.009213	0.0103972	0	0.0256115	0.134957	0.116279					0.00292258	0.00959785	Leu	Arg	FALSE		2	1	0	0	0	0	0	0	0	0	0	1	0	0	0	0	0	0	0	0	0	0	0	0	0	0	0	0	0	0	0	0	0	0	0	0	0	0	0	0	0	0	0	0	0	0	0	0	0	0	0	0	0	0	0	0	0	0	0	0	0	0	0	0	0	0	64.79	FALSE	FALSE	FALSE	188	0.009
KIAA0895Lp.Trp41Ter	KIAA0895L	0.009213	0.0103972	0	0.027639	0.134957	0.116279					0.00292258	0.00959785	Ter	Trp	FALSE		2	1	0	0	0	0	0	0	0	0	0	1	0	0	0	0	0	0	0	0	0	0	0	0	0	0	0	0	0	0	0	0	0	0	0	0	0	0	0	0	0	0	0	0	0	0	0	0	0	0	0	0	0	0	0	0	0	0	0	0	0	0	0	0	0	0	64.76	FALSE	FALSE	FALSE	188	0.009
KIAA1109p.Pro304Gln	KIAA1109	0.009213	0.0103972	0	0.0256115	0.134957	0.116279					0.00292258	0.00959785	Gln	Pro	FALSE		2	1	0	0	0	0	0	0	0	0	0	1	0	0	0	0	0	0	0	0	0	0	0	0	0	0	0	0	0	0	0	0	0	0	0	0	0	0	0	0	0	0	0	0	0	0	0	0	0	0	0	0	0	0	0	0	0	0	0	0	0	0	0	0	0	0	63.67	FALSE	FALSE	FALSE	188	0.009
KIAA1244p.Arg2001Gln	KIAA1244	0.009213	0.0103972	0	0.0256115	0.134957	0.116279					0.00292258	0.00959785	Gln	Arg	FALSE		2	1	0	0	0	0	0	0	0	0	0	1	0	0	0	0	0	0	0	0	0	0	0	0	0	0	0	0	0	0	0	0	0	0	0	0	0	0	0	0	0	0	0	0	0	0	0	0	0	0	0	0	0	0	0	0	0	0	0	0	0	0	0	0	0	0	63.71	FALSE	FALSE	FALSE	188	0.009
KIAA1324Lp.Pro620Leu	KIAA1324L	0.009213	0.0103972	0	0.0256115	0.134957	0.116279					0.00292258	0.00959785	Leu	Pro	FALSE		2	1	0	0	0	0	0	0	0	0	0	1	0	0	0	0	0	0	0	0	0	0	0	0	0	0	0	0	0	0	0	0	0	0	0	0	0	0	0	0	0	0	0	0	0	0	0	0	0	0	0	0	0	0	0	0	0	0	0	0	0	0	0	0	0	0	63.67	FALSE	FALSE	FALSE	188	0.009
KIF19p.Arg978Ser	KIF19	0.009213	0.0103972	0	0.0256115	0.134957	0.116279					0.00292258	0.00959785	Ser	Arg	TRUE		2	1	0	0	0	0	0	0	0	0	0	1	0	0	0	0	0	0	0	0	0	0	0	0	0	0	0	0	0	0	0	0	0	0	0	0	0	0	0	0	0	0	0	0	0	0	0	0	0	0	0	0	0	0	0	0	0	0	0	0	0	0	0	0	0	0	63.28	FALSE	FALSE	FALSE	188	0.009
KIF1Cp.Lys1097Asn	KIF1C	0.009213	0.0103972	0	0.027639	0.134957	0.116279					0.00292258	0.00959785	Asn	Lys	FALSE		2	1	0	0	0	0	0	0	0	0	0	1	0	0	0	0	0	0	0	0	0	0	0	0	0	0	0	0	0	0	0	0	0	0	0	0	0	0	0	0	0	0	0	0	0	0	0	0	0	0	0	0	0	0	0	0	0	0	0	0	0	0	0	0	0	0	63.07	FALSE	FALSE	FALSE	188	0.009
KIF25p.Glu158Gly	KIF25	0.009213	0.0103972	0	0.0256115	0.134957	0.116279					0.00292258	0.00959785	Gly	Glu	FALSE		2	1	0	0	0	0	0	0	0	0	0	1	0	0	0	0	0	0	0	0	0	0	0	0	0	0	0	0	0	0	0	0	0	0	0	0	0	0	0	0	0	0	0	0	0	0	0	0	0	0	0	0	0	0	0	0	0	0	0	0	0	0	0	0	0	0	63.09	FALSE	FALSE	FALSE	188	0.009
KIF5Cp.Arg802Leu	KIF5C	0.009213	0.0103972	0	0.0256115	0.134957	0.116279					0.00292258	0.00959785	Leu	Arg	FALSE		2	1	0	0	0	0	0	0	0	0	0	1	0	0	0	0	0	0	0	0	0	0	0	0	0	0	0	0	0	0	0	0	0	0	0	0	0	0	0	0	0	0	0	0	0	0	0	0	0	0	0	0	0	0	0	0	0	0	0	0	0	0	0	0	0	0	63.27	FALSE	FALSE	FALSE	188	0.009
KIF5Cp.Asp820Gly	KIF5C	0.009213	0.0103972	0	0.0256115	0.134957	0.116279					0.00292258	0.00959785	Gly	Asp	FALSE		2	1	0	0	0	0	0	0	0	0	0	1	0	0	0	0	0	0	0	0	0	0	0	0	0	0	0	0	0	0	0	0	0	0	0	0	0	0	0	0	0	0	0	0	0	0	0	0	0	0	0	0	0	0	0	0	0	0	0	0	0	0	0	0	0	0	63	FALSE	FALSE	FALSE	188	0.009
KIF6p.Gly109Glu	KIF6	0.009213	0.0103972	0	0.0256115	0.134957	0.116279					0.00292258	0.00959785	Glu	Gly	FALSE		2	1	0	0	0	0	0	0	0	0	0	1	0	0	0	0	0	0	0	0	0	0	0	0	0	0	0	0	0	0	0	0	0	0	0	0	0	0	0	0	0	0	0	0	0	0	0	0	0	0	0	0	0	0	0	0	0	0	0	0	0	0	0	0	0	0	63.89	FALSE	FALSE	FALSE	188	0.009
KIR2DL1p.Gly283Arg	KIR2DL1	0.009213	0.0103972	0	0.0256115	0.134957	0.116279					0.00292258	0.00959785	Arg	Gly	TRUE		2	1	0	0	0	0	0	0	0	0	0	1	0	0	0	0	0	0	0	0	0	0	0	0	0	0	0	0	0	0	0	0	0	0	0	0	0	0	0	0	0	0	0	0	0	0	0	0	0	0	0	0	0	0	0	0	0	0	0	0	0	0	0	0	0	0	63.87	FALSE	FALSE	FALSE	188	0.009
KLHL24p.Gly413Cys	KLHL24	0.009213	0.0103972	0	0.027639	0.134957	0.116279					0.00292258	0.00959785	Cys	Gly	TRUE		2	1	0	0	0	0	0	0	0	0	0	1	0	0	0	0	0	0	0	0	0	0	0	0	0	0	0	0	0	0	0	0	0	0	0	0	0	0	0	0	0	0	0	0	0	0	0	0	0	0	0	0	0	0	0	0	0	0	0	0	0	0	0	0	0	0	63.96	FALSE	FALSE	FALSE	188	0.009
KLHL3p.His32Asn	KLHL3	0.009213	0.0103972	0	0.0256346	0.134957	0.116279					0.00292258	0.00959785	Asn	His	FALSE		2	1	0	0	0	0	0	0	0	0	0	1	0	0	0	0	0	0	0	0	0	0	0	0	0	0	0	0	0	0	0	0	0	0	0	0	0	0	0	0	0	0	0	0	0	0	0	0	0	0	0	0	0	0	0	0	0	0	0	0	0	0	0	0	0	0	65.12	FALSE	FALSE	FALSE	188	0.009
KLHL6p.Cys339Ser	KLHL6	0.009213	0.0103972	0	0.027639	0.134957	0.116279					0.00292258	0.00959785	Ser	Cys	TRUE		2	1	0	0	0	0	0	0	0	0	0	1	0	0	0	0	0	0	0	0	0	0	0	0	0	0	0	0	0	0	0	0	0	0	0	0	0	0	0	0	0	0	0	0	0	0	0	0	0	0	0	0	0	0	0	0	0	0	0	0	0	0	0	0	0	0	63.85	FALSE	FALSE	FALSE	188	0.009
KMT2Bp.Pro171Ser	KMT2B	0.009213	0.0103972	0	0.0256115	0.134957	0.116279					0.00292258	0.00959785	Ser	Pro	TRUE		2	1	0	0	0	0	0	0	0	0	0	1	0	0	0	0	0	0	0	0	0	0	0	0	0	0	0	0	0	0	0	0	0	0	0	0	0	0	0	0	0	0	0	0	0	0	0	0	0	0	0	0	0	0	0	0	0	0	0	0	0	0	0	0	0	0	64.11	FALSE	FALSE	FALSE	188	0.009
KNDC1p.Trp56Ter	KNDC1	0.009213	0.0103972	0	0.0256115	0.134957	0.116279					0.00292258	0.00959785	Ter	Trp	FALSE		2	1	0	0	0	0	0	0	0	0	0	1	0	0	0	0	0	0	0	0	0	0	0	0	0	0	0	0	0	0	0	0	0	0	0	0	0	0	0	0	0	0	0	0	0	0	0	0	0	0	0	0	0	0	0	0	0	0	0	0	0	0	0	0	0	0	63.12	FALSE	FALSE	FALSE	188	0.009
KRT71p.Glu439Lys	KRT71	0.009213	0.0103972	0	0.0256115	0.134957	0.116279					0.00292258	0.00959785	Lys	Glu	TRUE		2	1	0	0	0	0	0	0	0	0	0	1	0	0	0	0	0	0	0	0	0	0	0	0	0	0	0	0	0	0	0	0	0	0	0	0	0	0	0	0	0	0	0	0	0	0	0	0	0	0	0	0	0	0	0	0	0	0	0	0	0	0	0	0	0	0	64.33	FALSE	FALSE	FALSE	188	0.009
KRT72p.Gly266Val	KRT72	0.009213	0.0103972	0	0.0256115	0.134957	0.116279					0.00292258	0.00959785	Val	Gly	FALSE		2	1	0	0	0	0	0	0	0	0	0	1	0	0	0	0	0	0	0	0	0	0	0	0	0	0	0	0	0	0	0	0	0	0	0	0	0	0	0	0	0	0	0	0	0	0	0	0	0	0	0	0	0	0	0	0	0	0	0	0	0	0	0	0	0	0	63.85	FALSE	FALSE	FALSE	188	0.009
KRTAP13-3p.Pro149Leu	KRTAP13-3	0.009213	0.0103972	0	0.027639	0.134957	0.116279					0.00292258	0.00959785	Leu	Pro	FALSE		2	1	0	0	0	0	0	0	0	0	0	1	0	0	0	0	0	0	0	0	0	0	0	0	0	0	0	0	0	0	0	0	0	0	0	0	0	0	0	0	0	0	0	0	0	0	0	0	0	0	0	0	0	0	0	0	0	0	0	0	0	0	0	0	0	0	63.33	FALSE	FALSE	FALSE	188	0.009
L2HGDHp.Gln207Ter	L2HGDH	0.009213	0.0103972	0	0.0256115	0.134957	0.116279					0.00292258	0.00959785	Ter	Gln	FALSE		2	1	0	0	0	0	0	0	0	0	0	1	0	0	0	0	0	0	0	0	0	0	0	0	0	0	0	0	0	0	0	0	0	0	0	0	0	0	0	0	0	0	0	0	0	0	0	0	0	0	0	0	0	0	0	0	0	0	0	0	0	0	0	0	0	0	63.98	FALSE	FALSE	FALSE	188	0.009
LAMA1p.Gly2563Trp	LAMA1	0.009213	0.0103972	0	0.027639	0.134957	0.116279					0.00292258	0.00959785	Trp	Gly	FALSE		2	1	0	0	0	0	0	0	0	0	0	1	0	0	0	0	0	0	0	0	0	0	0	0	0	0	0	0	0	0	0	0	0	0	0	0	0	0	0	0	0	0	0	0	0	0	0	0	0	0	0	0	0	0	0	0	0	0	0	0	0	0	0	0	0	0	63.6	FALSE	FALSE	FALSE	188	0.009
LAMB3p.Glu773Lys	LAMB3	0.009213	0.0103972	0	0.0256115	0.134957	0.116279					0.00292258	0.00959785	Lys	Glu	TRUE		2	1	0	0	0	0	0	0	0	0	0	1	0	0	0	0	0	0	0	0	0	0	0	0	0	0	0	0	0	0	0	0	0	0	0	0	0	0	0	0	0	0	0	0	0	0	0	0	0	0	0	0	0	0	0	0	0	0	0	0	0	0	0	0	0	0	62.27	FALSE	FALSE	FALSE	188	0.009
LIFRp.Trp542Ter	LIFR	0.009213	0.0103972	0	0.0256115	0.134957	0.116279					0.00292258	0.00959785	Ter	Trp	FALSE	1	2	1	0	0	0	0	0	0	0	0	0	1	0	0	0	0	0	0	0	0	0	0	0	0	0	0	0	0	0	0	0	0	0	0	0	0	0	0	0	0	0	0	0	0	0	0	0	0	0	0	0	0	0	0	0	0	0	0	0	0	0	0	0	0	0	0	63.97	FALSE	FALSE	FALSE	188	0.009
LILRB5p.Ser239Asn	LILRB5	0.009213	0.0103972	0	0.0256115	0.134957	0.116279					0.00292258	0.00959785	Asn	Ser	FALSE		2	1	0	0	0	0	0	0	0	0	0	1	0	0	0	0	0	0	0	0	0	0	0	0	0	0	0	0	0	0	0	0	0	0	0	0	0	0	0	0	0	0	0	0	0	0	0	0	0	0	0	0	0	0	0	0	0	0	0	0	0	0	0	0	0	0	63.6	FALSE	FALSE	FALSE	188	0.009
LINGO2p.Pro121Leu	LINGO2	0.009213	0.0103972	0	0.027639	0.134957	0.116279					0.00292258	0.00959785	Leu	Pro	FALSE		2	1	0	0	0	0	0	0	0	0	0	1	0	0	0	0	0	0	0	0	0	0	0	0	0	0	0	0	0	0	0	0	0	0	0	0	0	0	0	0	0	0	0	0	0	0	0	0	0	0	0	0	0	0	0	0	0	0	0	0	0	0	0	0	0	0	63.49	FALSE	FALSE	FALSE	188	0.009
LOXL4p.Gly636Trp	LOXL4	0.009213	0.0103972	0	0.0256115	0.134957	0.116279					0.00292258	0.00959785	Trp	Gly	FALSE		2	1	0	0	0	0	0	0	0	0	0	1	0	0	0	0	0	0	0	0	0	0	0	0	0	0	0	0	0	0	0	0	0	0	0	0	0	0	0	0	0	0	0	0	0	0	0	0	0	0	0	0	0	0	0	0	0	0	0	0	0	0	0	0	0	0	64.58	FALSE	FALSE	FALSE	188	0.009
LPHN1p.Arg183Cys	LPHN1	0.009213	0.0103972	0	0.0256115	0.134957	0.116279					0.00292258	0.00959785	Cys	Arg	TRUE		2	1	0	0	0	0	0	0	0	0	0	1	0	0	0	0	0	0	0	0	0	0	0	0	0	0	0	0	0	0	0	0	0	0	0	0	0	0	0	0	0	0	0	0	0	0	0	0	0	0	0	0	0	0	0	0	0	0	0	0	0	0	0	0	0	0	64.36	FALSE	FALSE	FALSE	188	0.009
LPIN2p.Gln398His	LPIN2	0.009213	0.0103972	0	0.0256115	0.134957	0.116279					0.00292258	0.00959785	His	Gln	TRUE		2	1	0	0	0	0	0	0	0	0	0	1	0	0	0	0	0	0	0	0	0	0	0	0	0	0	0	0	0	0	0	0	0	0	0	0	0	0	0	0	0	0	0	0	0	0	0	0	0	0	0	0	0	0	0	0	0	0	0	0	0	0	0	0	0	0	63.98	FALSE	FALSE	FALSE	188	0.009
LRBAp.Pro1668Leu	LRBA	0.009213	0.0103972	0	0.0256115	0.134957	0.116279					0.00292258	0.00959785	Leu	Pro	FALSE		2	1	0	0	0	0	0	0	0	0	0	1	0	0	0	0	0	0	0	0	0	0	0	0	0	0	0	0	0	0	0	0	0	0	0	0	0	0	0	0	0	0	0	0	0	0	0	0	0	0	0	0	0	0	0	0	0	0	0	0	0	0	0	0	0	0	63.72	FALSE	FALSE	FALSE	188	0.009
LRFN5p.Gly575Trp	LRFN5	0.009213	0.0103972	0	0.0256115	0.134957	0.116279					0.00292258	0.00959785	Trp	Gly	FALSE		2	1	0	0	0	0	0	0	0	0	0	1	0	0	0	0	0	0	0	0	0	0	0	0	0	0	0	0	0	0	0	0	0	0	0	0	0	0	0	0	0	0	0	0	0	0	0	0	0	0	0	0	0	0	0	0	0	0	0	0	0	0	0	0	0	0	63.97	FALSE	FALSE	FALSE	188	0.009
LRIG1p.His625Tyr	LRIG1	0.009213	0.0103972	0	0.0256115	0.134957	0.116279					0.00292258	0.00959785	Tyr	His	TRUE		2	1	0	0	0	0	0	0	0	0	0	1	0	0	0	0	0	0	0	0	0	0	0	0	0	0	0	0	0	0	0	0	0	0	0	0	0	0	0	0	0	0	0	0	0	0	0	0	0	0	0	0	0	0	0	0	0	0	0	0	0	0	0	0	0	0	63.97	FALSE	FALSE	FALSE	188	0.009
LRP1Bp.Asp2866Asn	LRP1B	0.009213	0.0103972	0	0.027639	0.134957	0.116279					0.00292258	0.00959785	Asn	Asp	FALSE	1	2	1	0	0	0	0	0	0	0	0	0	1	0	0	0	0	0	0	0	0	0	0	0	0	0	0	0	0	0	0	0	0	0	0	0	0	0	0	0	0	0	0	0	0	0	0	0	0	0	0	0	0	0	0	0	0	0	0	0	0	0	0	0	0	0	0	64	FALSE	FALSE	FALSE	188	0.009
LRP1Bp.Met1904Ile	LRP1B	0.009213	0.0103972	0	0.0256115	0.134957	0.116279					0.00292258	0.00959785	Ile	Met	FALSE	1	2	1	0	0	0	0	0	0	0	0	0	1	0	0	0	0	0	0	0	0	0	0	0	0	0	0	0	0	0	0	0	0	0	0	0	0	0	0	0	0	0	0	0	0	0	0	0	0	0	0	0	0	0	0	0	0	0	0	0	0	0	0	0	0	0	0	64.25	FALSE	FALSE	FALSE	188	0.009
LRP1Bp.Pro479Ser	LRP1B	0.009213	0.0103972	0	0.0256115	0.134957	0.116279					0.00292258	0.00959785	Ser	Pro	TRUE	1	2	1	0	0	0	0	0	0	0	0	0	1	0	0	0	0	0	0	0	0	0	0	0	0	0	0	0	0	0	0	0	0	0	0	0	0	0	0	0	0	0	0	0	0	0	0	0	0	0	0	0	0	0	0	0	0	0	0	0	0	0	0	0	0	0	0	63.71	FALSE	FALSE	FALSE	188	0.009
LRRC46p.Gly75Glu	LRRC46	0.009213	0.0103972	0	0.0256115	0.134957	0.116279					0.00292258	0.00959785	Glu	Gly	FALSE		2	1	0	0	0	0	0	0	0	0	0	1	0	0	0	0	0	0	0	0	0	0	0	0	0	0	0	0	0	0	0	0	0	0	0	0	0	0	0	0	0	0	0	0	0	0	0	0	0	0	0	0	0	0	0	0	0	0	0	0	0	0	0	0	0	0	63.96	FALSE	FALSE	FALSE	188	0.009
LRRC4Cp.Asp467Asn	LRRC4C	0.009213	0.0103972	0	0.0256115	0.134957	0.116279					0.00292258	0.00959785	Asn	Asp	FALSE		2	1	0	0	0	0	0	0	0	0	0	1	0	0	0	0	0	0	0	0	0	0	0	0	0	0	0	0	0	0	0	0	0	0	0	0	0	0	0	0	0	0	0	0	0	0	0	0	0	0	0	0	0	0	0	0	0	0	0	0	0	0	0	0	0	0	63.79	FALSE	FALSE	FALSE	188	0.009
MAELp.Gln254Ter	MAEL	0.009213	0.0103972	0	0.0256115	0.134957	0.116279					0.00292258	0.00959785	Ter	Gln	FALSE		2	1	0	0	0	0	0	0	0	0	0	1	0	0	0	0	0	0	0	0	0	0	0	0	0	0	0	0	0	0	0	0	0	0	0	0	0	0	0	0	0	0	0	0	0	0	0	0	0	0	0	0	0	0	0	0	0	0	0	0	0	0	0	0	0	0	63.63	FALSE	FALSE	FALSE	188	0.009
MAGEA10p.Ala333Val	MAGEA10	0.009213	0.0103972	0	0.0256115	0.134957	0.116279					0.00292258	0.00959785	Val	Ala	FALSE		2	1	0	0	0	0	0	0	0	0	0	1	0	0	0	0	0	0	0	0	0	0	0	0	0	0	0	0	0	0	0	0	0	0	0	0	0	0	0	0	0	0	0	0	0	0	0	0	0	0	0	0	0	0	0	0	0	0	0	0	0	0	0	0	0	0	64.12	FALSE	FALSE	FALSE	188	0.009
MAGEB1p.Glu258Ter	MAGEB1	0.009213	0.0103972	0	0.027639	0.134957	0.116279					0.00292258	0.00959785	Ter	Glu	FALSE		2	1	0	0	0	0	0	0	0	0	0	1	0	0	0	0	0	0	0	0	0	0	0	0	0	0	0	0	0	0	0	0	0	0	0	0	0	0	0	0	0	0	0	0	0	0	0	0	0	0	0	0	0	0	0	0	0	0	0	0	0	0	0	0	0	0	63.8	FALSE	FALSE	FALSE	188	0.009
MAGEE2p.Trp200Ter	MAGEE2	0.009213	0.0103972	0	0.0256115	0.134957	0.116279					0.00292258	0.00959785	Ter	Trp	FALSE		2	1	0	0	0	0	0	0	0	0	0	1	0	0	0	0	0	0	0	0	0	0	0	0	0	0	0	0	0	0	0	0	0	0	0	0	0	0	0	0	0	0	0	0	0	0	0	0	0	0	0	0	0	0	0	0	0	0	0	0	0	0	0	0	0	0	64.69	FALSE	FALSE	FALSE	188	0.009
MANBALp.Arg23Leu	MANBAL	0.009213	0.0103972	0	0.0256115	0.134957	0.116279					0.00292258	0.00959785	Leu	Arg	FALSE		2	1	0	0	0	0	0	0	0	0	0	1	0	0	0	0	0	0	0	0	0	0	0	0	0	0	0	0	0	0	0	0	0	0	0	0	0	0	0	0	0	0	0	0	0	0	0	0	0	0	0	0	0	0	0	0	0	0	0	0	0	0	0	0	0	0	64.5	FALSE	FALSE	FALSE	188	0.009
MAP1Ap.Arg337Trp	MAP1A	0.009213	0.0103972	0	0.0256115	0.134957	0.116279					0.00292258	0.00959785	Trp	Arg	FALSE		2	1	0	0	0	0	0	0	0	0	0	1	0	0	0	0	0	0	0	0	0	0	0	0	0	0	0	0	0	0	0	0	0	0	0	0	0	0	0	0	0	0	0	0	0	0	0	0	0	0	0	0	0	0	0	0	0	0	0	0	0	0	0	0	0	0	64.14	FALSE	FALSE	FALSE	188	0.009
MDH1p.Lys170Thr	MDH1	0.009213	0.0103972	0	0.0256115	0.134957	0.116279					0.00292258	0.00959785	Thr	Lys	TRUE		2	1	0	0	0	0	0	0	0	0	0	1	0	0	0	0	0	0	0	0	0	0	0	0	0	0	0	0	0	0	0	0	0	0	0	0	0	0	0	0	0	0	0	0	0	0	0	0	0	0	0	0	0	0	0	0	0	0	0	0	0	0	0	0	0	0	63.36	FALSE	FALSE	FALSE	188	0.009
METTL4p.Gln460Ter	METTL4	0.009213	0.0103972	0	0.027639	0.134957	0.116279					0.00292258	0.00959785	Ter	Gln	FALSE		2	1	0	0	0	0	0	0	0	0	0	1	0	0	0	0	0	0	0	0	0	0	0	0	0	0	0	0	0	0	0	0	0	0	0	0	0	0	0	0	0	0	0	0	0	0	0	0	0	0	0	0	0	0	0	0	0	0	0	0	0	0	0	0	0	0	64.41	FALSE	FALSE	FALSE	188	0.009
MEX3Bp.Arg566Cys	MEX3B	0.009213	0.0103972	0	0.027639	0.134957	0.116279					0.00292258	0.00959785	Cys	Arg	TRUE		2	1	0	0	0	0	0	0	0	0	0	1	0	0	0	0	0	0	0	0	0	0	0	0	0	0	0	0	0	0	0	0	0	0	0	0	0	0	0	0	0	0	0	0	0	0	0	0	0	0	0	0	0	0	0	0	0	0	0	0	0	0	0	0	0	0	63.95	FALSE	FALSE	FALSE	188	0.009
MGAMp.Gln1227Lys	MGAM	0.009213	0.0103972	0	0.0256622	0.134957	0.116279					0.00292258	0.00959785	Lys	Gln	TRUE		2	1	0	0	0	0	0	0	0	0	0	1	0	0	0	0	0	0	0	0	0	0	0	0	0	0	0	0	0	0	0	0	0	0	0	0	0	0	0	0	0	0	0	0	0	0	0	0	0	0	0	0	0	0	0	0	0	0	0	0	0	0	0	0	0	0	63.64	FALSE	FALSE	FALSE	188	0.009
MGAT5p.Pro206Ser	MGAT5	0.009213	0.0103972	0	0.0256115	0.134957	0.116279					0.00292258	0.00959785	Ser	Pro	TRUE		2	1	0	0	0	0	0	0	0	0	0	1	0	0	0	0	0	0	0	0	0	0	0	0	0	0	0	0	0	0	0	0	0	0	0	0	0	0	0	0	0	0	0	0	0	0	0	0	0	0	0	0	0	0	0	0	0	0	0	0	0	0	0	0	0	0	64.2	FALSE	FALSE	FALSE	188	0.009
MIEF1p.Trp215Leu	MIEF1	0.009213	0.0103972	0	0.027639	0.134957	0.116279					0.00292258	0.00959785	Leu	Trp	FALSE		2	1	0	0	0	0	0	0	0	0	0	1	0	0	0	0	0	0	0	0	0	0	0	0	0	0	0	0	0	0	0	0	0	0	0	0	0	0	0	0	0	0	0	0	0	0	0	0	0	0	0	0	0	0	0	0	0	0	0	0	0	0	0	0	0	0	64.51	FALSE	FALSE	FALSE	188	0.009
MMEL1p.Pro585Leu	MMEL1	0.009213	0.0103972	0	0.0256115	0.134957	0.116279					0.00292258	0.00959785	Leu	Pro	FALSE		2	1	0	0	0	0	0	0	0	0	0	1	0	0	0	0	0	0	0	0	0	0	0	0	0	0	0	0	0	0	0	0	0	0	0	0	0	0	0	0	0	0	0	0	0	0	0	0	0	0	0	0	0	0	0	0	0	0	0	0	0	0	0	0	0	0	64.37	FALSE	FALSE	FALSE	188	0.009
MMRN1p.Ala905Val	MMRN1	0.009213	0.0103972	0	0.0256115	0.134957	0.116279					0.00292258	0.00959785	Val	Ala	FALSE		2	1	0	0	0	0	0	0	0	0	0	1	0	0	0	0	0	0	0	0	0	0	0	0	0	0	0	0	0	0	0	0	0	0	0	0	0	0	0	0	0	0	0	0	0	0	0	0	0	0	0	0	0	0	0	0	0	0	0	0	0	0	0	0	0	0	63.31	FALSE	FALSE	FALSE	188	0.009
MOCS1p.Gly238Asp	MOCS1	0.009213	0.0103972	0	0.0256115	0.134957	0.116279					0.00292258	0.00959785	Asp	Gly	FALSE		2	1	0	0	0	0	0	0	0	0	0	1	0	0	0	0	0	0	0	0	0	0	0	0	0	0	0	0	0	0	0	0	0	0	0	0	0	0	0	0	0	0	0	0	0	0	0	0	0	0	0	0	0	0	0	0	0	0	0	0	0	0	0	0	0	0	64.07	FALSE	FALSE	FALSE	188	0.009
MPPED1p.Pro256Leu	MPPED1	0.009213	0.0103972	0	0.0256115	0.134957	0.116279					0.00292258	0.00959785	Leu	Pro	FALSE		2	1	0	0	0	0	0	0	0	0	0	1	0	0	0	0	0	0	0	0	0	0	0	0	0	0	0	0	0	0	0	0	0	0	0	0	0	0	0	0	0	0	0	0	0	0	0	0	0	0	0	0	0	0	0	0	0	0	0	0	0	0	0	0	0	0	64.36	FALSE	FALSE	FALSE	188	0.009
MTUS2p.Arg918Leu	MTUS2	0.009213	0.0103972	0	0.027639	0.134957	0.116279					0.00292258	0.00959785	Leu	Arg	FALSE		2	1	0	0	0	0	0	0	0	0	0	1	0	0	0	0	0	0	0	0	0	0	0	0	0	0	0	0	0	0	0	0	0	0	0	0	0	0	0	0	0	0	0	0	0	0	0	0	0	0	0	0	0	0	0	0	0	0	0	0	0	0	0	0	0	0	64.45	FALSE	FALSE	FALSE	188	0.009
MUC16p.Gln4390Ter	MUC16	0.009213	0.0103972	0	0.027639	0.134957	0.116279					0.00292258	0.00959785	Ter	Gln	FALSE	2	2	1	0	0	0	0	0	0	0	0	0	1	0	0	0	0	0	0	0	0	0	0	0	0	0	0	0	0	0	0	0	0	0	0	0	0	0	0	0	0	0	0	0	0	0	0	0	0	0	0	0	0	0	0	0	0	0	0	0	0	0	0	0	0	0	0	64.11	FALSE	FALSE	FALSE	188	0.009
MUSKp.Pro344Ser	MUSK	0.009213	0.0103972	0	0.027639	0.134957	0.116279					0.00292258	0.00959785	Ser	Pro	TRUE		2	1	0	0	0	0	0	0	0	0	0	1	0	0	0	0	0	0	0	0	0	0	0	0	0	0	0	0	0	0	0	0	0	0	0	0	0	0	0	0	0	0	0	0	0	0	0	0	0	0	0	0	0	0	0	0	0	0	0	0	0	0	0	0	0	0	63.88	FALSE	FALSE	FALSE	188	0.009
MUTYHp.Arg238Leu	MUTYH	0.009213	0.0103972	0	0.0256115	0.134957	0.116279					0.00292258	0.00959785	Leu	Arg	FALSE	1	2	1	0	0	0	0	0	0	0	0	0	1	0	0	0	0	0	0	0	0	0	0	0	0	0	0	0	0	0	0	0	0	0	0	0	0	0	0	0	0	0	0	0	0	0	0	0	0	0	0	0	0	0	0	0	0	0	0	0	0	0	0	0	0	0	0	64.09	FALSE	FALSE	FALSE	188	0.009
MYH1p.Glu1628Lys	MYH1	0.009213	0.0103972	0	0.0256115	0.134957	0.116279					0.00292258	0.00959785	Lys	Glu	TRUE		2	1	0	0	0	0	0	0	0	0	0	1	0	0	0	0	0	0	0	0	0	0	0	0	0	0	0	0	0	0	0	0	0	0	0	0	0	0	0	0	0	0	0	0	0	0	0	0	0	0	0	0	0	0	0	0	0	0	0	0	0	0	0	0	0	0	63.15	FALSE	FALSE	FALSE	188	0.009
MYO7Bp.Ala896Thr	MYO7B	0.009213	0.0103972	0	0.027639	0.134957	0.116279					0.00292258	0.00959785	Thr	Ala	TRUE		2	1	0	0	0	0	0	0	0	0	0	1	0	0	0	0	0	0	0	0	0	0	0	0	0	0	0	0	0	0	0	0	0	0	0	0	0	0	0	0	0	0	0	0	0	0	0	0	0	0	0	0	0	0	0	0	0	0	0	0	0	0	0	0	0	0	64.27	FALSE	FALSE	FALSE	188	0.009
MYOCDp.Ser676Leu	MYOCD	0.009213	0.0103972	0	0.0256115	0.134957	0.116279					0.00292258	0.00959785	Leu	Ser	FALSE		2	1	0	0	0	0	0	0	0	0	0	1	0	0	0	0	0	0	0	0	0	0	0	0	0	0	0	0	0	0	0	0	0	0	0	0	0	0	0	0	0	0	0	0	0	0	0	0	0	0	0	0	0	0	0	0	0	0	0	0	0	0	0	0	0	0	64.45	FALSE	FALSE	FALSE	188	0.009
NALCNp.Glu1016Lys	NALCN	0.009213	0.0103972	0	0.0256115	0.134957	0.116279					0.00292258	0.00959785	Lys	Glu	TRUE		2	1	0	0	0	0	0	0	0	0	0	1	0	0	0	0	0	0	0	0	0	0	0	0	0	0	0	0	0	0	0	0	0	0	0	0	0	0	0	0	0	0	0	0	0	0	0	0	0	0	0	0	0	0	0	0	0	0	0	0	0	0	0	0	0	0	64.46	FALSE	FALSE	FALSE	188	0.009
NBEAp.Gly204Arg	NBEA	0.009213	0.0103972	0	0.0256115	0.134957	0.116279					0.00292258	0.00959785	Arg	Gly	TRUE	2	2	1	0	0	0	0	0	0	0	0	0	1	0	0	0	0	0	0	0	0	0	0	0	0	0	0	0	0	0	0	0	0	0	0	0	0	0	0	0	0	0	0	0	0	0	0	0	0	0	0	0	0	0	0	0	0	0	0	0	0	0	0	0	0	0	0	63.79	FALSE	FALSE	FALSE	188	0.009
NDNFp.Pro445Leu	NDNF	0.009213	0.0103972	0	0.027639	0.134957	0.116279					0.00292258	0.00959785	Leu	Pro	FALSE		2	1	0	0	0	0	0	0	0	0	0	1	0	0	0	0	0	0	0	0	0	0	0	0	0	0	0	0	0	0	0	0	0	0	0	0	0	0	0	0	0	0	0	0	0	0	0	0	0	0	0	0	0	0	0	0	0	0	0	0	0	0	0	0	0	0	63.74	FALSE	FALSE	FALSE	188	0.009
NDST4p.Trp543Ter	NDST4	0.009213	0.0103972	0	0.0256115	0.134957	0.116279					0.00292258	0.00959785	Ter	Trp	FALSE		2	1	0	0	0	0	0	0	0	0	0	1	0	0	0	0	0	0	0	0	0	0	0	0	0	0	0	0	0	0	0	0	0	0	0	0	0	0	0	0	0	0	0	0	0	0	0	0	0	0	0	0	0	0	0	0	0	0	0	0	0	0	0	0	0	0	63.87	FALSE	FALSE	FALSE	188	0.009
NDUFS2p.Arg333Leu	NDUFS2	0.009213	0.0103972	0	0.0256115	0.134957	0.116279					0.00292258	0.00959785	Leu	Arg	FALSE		2	1	0	0	0	0	0	0	0	0	0	1	0	0	0	0	0	0	0	0	0	0	0	0	0	0	0	0	0	0	0	0	0	0	0	0	0	0	0	0	0	0	0	0	0	0	0	0	0	0	0	0	0	0	0	0	0	0	0	0	0	0	0	0	0	0	63.9	FALSE	FALSE	FALSE	188	0.009
NELL2p.Arg282Gln	NELL2	0.009213	0.0103972	0	0.0256115	0.134957	0.116279					0.00292258	0.00959785	Gln	Arg	FALSE		2	1	0	0	0	0	0	0	0	0	0	1	0	0	0	0	0	0	0	0	0	0	0	0	0	0	0	0	0	0	0	0	0	0	0	0	0	0	0	0	0	0	0	0	0	0	0	0	0	0	0	0	0	0	0	0	0	0	0	0	0	0	0	0	0	0	64.37	FALSE	FALSE	FALSE	188	0.009
NFATC4p.Pro383Thr	NFATC4	0.009213	0.0103972	0	0.0256115	0.134957	0.116279					0.00292258	0.00959785	Thr	Pro	TRUE		2	1	0	0	0	0	0	0	0	0	0	1	0	0	0	0	0	0	0	0	0	0	0	0	0	0	0	0	0	0	0	0	0	0	0	0	0	0	0	0	0	0	0	0	0	0	0	0	0	0	0	0	0	0	0	0	0	0	0	0	0	0	0	0	0	0	63.67	FALSE	FALSE	FALSE	188	0.009
NIM1Kp.Arg77Gln	NIM1K	0.009213	0.0103972	0	0.027639	0.134957	0.116279					0.00292258	0.00959785	Gln	Arg	FALSE		2	1	0	0	0	0	0	0	0	0	0	1	0	0	0	0	0	0	0	0	0	0	0	0	0	0	0	0	0	0	0	0	0	0	0	0	0	0	0	0	0	0	0	0	0	0	0	0	0	0	0	0	0	0	0	0	0	0	0	0	0	0	0	0	0	0	64.41	FALSE	FALSE	FALSE	188	0.009
NISCHp.Pro402Leu	NISCH	0.009213	0.0103972	0	0.0265635	0.134957	0.116279					0.00292258	0.00959785	Leu	Pro	FALSE		2	1	0	0	0	0	0	0	0	0	0	1	0	0	0	0	0	0	0	0	0	0	0	0	0	0	0	0	0	0	0	0	0	0	0	0	0	0	0	0	0	0	0	0	0	0	0	0	0	0	0	0	0	0	0	0	0	0	0	0	0	0	0	0	0	0	63.41	FALSE	FALSE	FALSE	188	0.009
NLGN4Xp.Glu602Lys	NLGN4X	0.009213	0.0103972	0	0.027639	0.134957	0.116279					0.00292258	0.00959785	Lys	Glu	TRUE		2	1	0	0	0	0	0	0	0	0	0	1	0	0	0	0	0	0	0	0	0	0	0	0	0	0	0	0	0	0	0	0	0	0	0	0	0	0	0	0	0	0	0	0	0	0	0	0	0	0	0	0	0	0	0	0	0	0	0	0	0	0	0	0	0	0	63.62	FALSE	FALSE	FALSE	188	0.009
NME8p.Arg203Gln	NME8	0.009213	0.0103972	0	0.0256115	0.134957	0.116279					0.00292258	0.00959785	Gln	Arg	FALSE		2	1	0	0	0	0	0	0	0	0	0	1	0	0	0	0	0	0	0	0	0	0	0	0	0	0	0	0	0	0	0	0	0	0	0	0	0	0	0	0	0	0	0	0	0	0	0	0	0	0	0	0	0	0	0	0	0	0	0	0	0	0	0	0	0	0	64.3	FALSE	FALSE	FALSE	188	0.009
NOBOXp.Gly263Glu	NOBOX	0.009213	0.0103972	0	0.027639	0.134957	0.116279					0.00292258	0.00959785	Glu	Gly	FALSE		2	1	0	0	0	0	0	0	0	0	0	1	0	0	0	0	0	0	0	0	0	0	0	0	0	0	0	0	0	0	0	0	0	0	0	0	0	0	0	0	0	0	0	0	0	0	0	0	0	0	0	0	0	0	0	0	0	0	0	0	0	0	0	0	0	0	63.95	FALSE	FALSE	FALSE	188	0.009
NOC4Lp.Pro361Ser	NOC4L	0.009213	0.0103972	0	0.0256115	0.134957	0.116279					0.00292258	0.00959785	Ser	Pro	TRUE		2	1	0	0	0	0	0	0	0	0	0	1	0	0	0	0	0	0	0	0	0	0	0	0	0	0	0	0	0	0	0	0	0	0	0	0	0	0	0	0	0	0	0	0	0	0	0	0	0	0	0	0	0	0	0	0	0	0	0	0	0	0	0	0	0	0	63.68	FALSE	FALSE	FALSE	188	0.009
NOD2p.Arg756Leu	NOD2	0.009213	0.0103972	0	0.0256115	0.134957	0.116279					0.00292258	0.00959785	Leu	Arg	FALSE		2	1	0	0	0	0	0	0	0	0	0	1	0	0	0	0	0	0	0	0	0	0	0	0	0	0	0	0	0	0	0	0	0	0	0	0	0	0	0	0	0	0	0	0	0	0	0	0	0	0	0	0	0	0	0	0	0	0	0	0	0	0	0	0	0	0	62.64	FALSE	FALSE	FALSE	188	0.009
NPY5Rp.Ser128Leu	NPY5R	0.009213	0.0103972	0	0.027639	0.134957	0.116279					0.00292258	0.00959785	Leu	Ser	FALSE		2	1	0	0	0	0	0	0	0	0	0	1	0	0	0	0	0	0	0	0	0	0	0	0	0	0	0	0	0	0	0	0	0	0	0	0	0	0	0	0	0	0	0	0	0	0	0	0	0	0	0	0	0	0	0	0	0	0	0	0	0	0	0	0	0	0	64.14	FALSE	FALSE	FALSE	188	0.009
NRXN1p.Gly278Glu	NRXN1	0.009213	0.0103972	0	0.0265635	0.134957	0.116279					0.00292258	0.00959785	Glu	Gly	FALSE		2	1	0	0	0	0	0	0	0	0	0	1	0	0	0	0	0	0	0	0	0	0	0	0	0	0	0	0	0	0	0	0	0	0	0	0	0	0	0	0	0	0	0	0	0	0	0	0	0	0	0	0	0	0	0	0	0	0	0	0	0	0	0	0	0	0	63.43	FALSE	FALSE	FALSE	188	0.009
NSDHLp.Gly348Asp	NSDHL	0.009213	0.0103972	0	0.0256115	0.134957	0.116279					0.00292258	0.00959785	Asp	Gly	FALSE		2	1	0	0	0	0	0	0	0	0	0	1	0	0	0	0	0	0	0	0	0	0	0	0	0	0	0	0	0	0	0	0	0	0	0	0	0	0	0	0	0	0	0	0	0	0	0	0	0	0	0	0	0	0	0	0	0	0	0	0	0	0	0	0	0	0	64.15	FALSE	FALSE	FALSE	188	0.009
NSRP1p.Arg335Ser	NSRP1	0.009213	0.0103972	0	0.0256115	0.134957	0.116279					0.00292258	0.00959785	Ser	Arg	TRUE		2	1	0	0	0	0	0	0	0	0	0	1	0	0	0	0	0	0	0	0	0	0	0	0	0	0	0	0	0	0	0	0	0	0	0	0	0	0	0	0	0	0	0	0	0	0	0	0	0	0	0	0	0	0	0	0	0	0	0	0	0	0	0	0	0	0	64.21	FALSE	FALSE	FALSE	188	0.009
NTN4p.Glu510Lys	NTN4	0.009213	0.0103972	0	0.0256115	0.134957	0.116279					0.00292258	0.00959785	Lys	Glu	TRUE		2	1	0	0	0	0	0	0	0	0	0	1	0	0	0	0	0	0	0	0	0	0	0	0	0	0	0	0	0	0	0	0	0	0	0	0	0	0	0	0	0	0	0	0	0	0	0	0	0	0	0	0	0	0	0	0	0	0	0	0	0	0	0	0	0	0	64.3	FALSE	FALSE	FALSE	188	0.009
NUGGCp.Arg250Ser	NUGGC	0.009213	0.0103972	0	0.027639	0.134957	0.116279					0.00292258	0.00959785	Ser	Arg	TRUE		2	1	0	0	0	0	0	0	0	0	0	1	0	0	0	0	0	0	0	0	0	0	0	0	0	0	0	0	0	0	0	0	0	0	0	0	0	0	0	0	0	0	0	0	0	0	0	0	0	0	0	0	0	0	0	0	0	0	0	0	0	0	0	0	0	0	63.43	FALSE	FALSE	FALSE	188	0.009
NUP160p.Gly39Arg	NUP160	0.009213	0.0103972	0	0.0256115	0.134957	0.116279					0.00292258	0.00959785	Arg	Gly	TRUE		2	1	0	0	0	0	0	0	0	0	0	1	0	0	0	0	0	0	0	0	0	0	0	0	0	0	0	0	0	0	0	0	0	0	0	0	0	0	0	0	0	0	0	0	0	0	0	0	0	0	0	0	0	0	0	0	0	0	0	0	0	0	0	0	0	0	64.42	FALSE	FALSE	FALSE	188	0.009
NYAP2p.Pro15Leu	NYAP2	0.009213	0.0103972	0	0.027639	0.134957	0.116279					0.00292258	0.00959785	Leu	Pro	FALSE		2	1	0	0	0	0	0	0	0	0	0	1	0	0	0	0	0	0	0	0	0	0	0	0	0	0	0	0	0	0	0	0	0	0	0	0	0	0	0	0	0	0	0	0	0	0	0	0	0	0	0	0	0	0	0	0	0	0	0	0	0	0	0	0	0	0	63.65	FALSE	FALSE	FALSE	188	0.009
NYNRINp.Pro1347Leu	NYNRIN	0.009213	0.0103972	0	0.027639	0.134957	0.116279					0.00292258	0.00959785	Leu	Pro	FALSE		2	1	0	0	0	0	0	0	0	0	0	1	0	0	0	0	0	0	0	0	0	0	0	0	0	0	0	0	0	0	0	0	0	0	0	0	0	0	0	0	0	0	0	0	0	0	0	0	0	0	0	0	0	0	0	0	0	0	0	0	0	0	0	0	0	0	63.37	FALSE	FALSE	FALSE	188	0.009
OBSL1p.Gly1149Trp	OBSL1	0.009213	0.0103972	0	0.0256115	0.134957	0.116279					0.00292258	0.00959785	Trp	Gly	FALSE		2	1	0	0	0	0	0	0	0	0	0	1	0	0	0	0	0	0	0	0	0	0	0	0	0	0	0	0	0	0	0	0	0	0	0	0	0	0	0	0	0	0	0	0	0	0	0	0	0	0	0	0	0	0	0	0	0	0	0	0	0	0	0	0	0	0	64.12	FALSE	FALSE	FALSE	188	0.009
ODC1p.Gln419Arg	ODC1	0.009213	0.0103972	0	0.027639	0.134957	0.116279					0.00292258	0.00959785	Arg	Gln	TRUE		2	1	0	0	0	0	0	0	0	0	0	1	0	0	0	0	0	0	0	0	0	0	0	0	0	0	0	0	0	0	0	0	0	0	0	0	0	0	0	0	0	0	0	0	0	0	0	0	0	0	0	0	0	0	0	0	0	0	0	0	0	0	0	0	0	0	63.2	FALSE	FALSE	FALSE	188	0.009
OGG1p.Arg154Cys	OGG1	0.009213	0.0103972	0	0.027639	0.134957	0.116279					0.00292258	0.00959785	Cys	Arg	TRUE		2	1	0	0	0	0	0	0	0	0	0	1	0	0	0	0	0	0	0	0	0	0	0	0	0	0	0	0	0	0	0	0	0	0	0	0	0	0	0	0	0	0	0	0	0	0	0	0	0	0	0	0	0	0	0	0	0	0	0	0	0	0	0	0	0	0	63.26	FALSE	FALSE	FALSE	188	0.009
OR10A2p.Pro270Ser	OR10A2	0.009213	0.0103972	0	0.0256115	0.134957	0.116279					0.00292258	0.00959785	Ser	Pro	TRUE		2	1	0	0	0	0	0	0	0	0	0	1	0	0	0	0	0	0	0	0	0	0	0	0	0	0	0	0	0	0	0	0	0	0	0	0	0	0	0	0	0	0	0	0	0	0	0	0	0	0	0	0	0	0	0	0	0	0	0	0	0	0	0	0	0	0	63.77	FALSE	FALSE	FALSE	188	0.009
OR10H2p.Arg139Gln	OR10H2	0.009213	0.0103972	0	0.0256115	0.134957	0.116279					0.00292258	0.00959785	Gln	Arg	FALSE		2	1	0	0	0	0	0	0	0	0	0	1	0	0	0	0	0	0	0	0	0	0	0	0	0	0	0	0	0	0	0	0	0	0	0	0	0	0	0	0	0	0	0	0	0	0	0	0	0	0	0	0	0	0	0	0	0	0	0	0	0	0	0	0	0	0	63.21	FALSE	FALSE	FALSE	188	0.009
OR10J1p.Gly317Val	OR10J1	0.009213	0.0103972	0	0.0256115	0.134957	0.116279					0.00292258	0.00959785	Val	Gly	FALSE		2	1	0	0	0	0	0	0	0	0	0	1	0	0	0	0	0	0	0	0	0	0	0	0	0	0	0	0	0	0	0	0	0	0	0	0	0	0	0	0	0	0	0	0	0	0	0	0	0	0	0	0	0	0	0	0	0	0	0	0	0	0	0	0	0	0	64.8	FALSE	FALSE	FALSE	188	0.009
OR1I1p.Gly253Glu	OR1I1	0.009213	0.0103972	0	0.027639	0.134957	0.116279					0.00292258	0.00959785	Glu	Gly	FALSE		2	1	0	0	0	0	0	0	0	0	0	1	0	0	0	0	0	0	0	0	0	0	0	0	0	0	0	0	0	0	0	0	0	0	0	0	0	0	0	0	0	0	0	0	0	0	0	0	0	0	0	0	0	0	0	0	0	0	0	0	0	0	0	0	0	0	63.49	FALSE	FALSE	FALSE	188	0.009
OR2AT4p.Thr198Ile	OR2AT4	0.009213	0.0103972	0	0.0256115	0.134957	0.116279					0.00292258	0.00959785	Ile	Thr	FALSE		2	1	0	0	0	0	0	0	0	0	0	1	0	0	0	0	0	0	0	0	0	0	0	0	0	0	0	0	0	0	0	0	0	0	0	0	0	0	0	0	0	0	0	0	0	0	0	0	0	0	0	0	0	0	0	0	0	0	0	0	0	0	0	0	0	0	64.31	FALSE	FALSE	FALSE	188	0.009
OR2H1p.Gly106Glu	OR2H1	0.009213	0.0103972	0	0.0256115	0.134957	0.116279					0.00292258	0.00959785	Glu	Gly	FALSE		2	1	0	0	0	0	0	0	0	0	0	1	0	0	0	0	0	0	0	0	0	0	0	0	0	0	0	0	0	0	0	0	0	0	0	0	0	0	0	0	0	0	0	0	0	0	0	0	0	0	0	0	0	0	0	0	0	0	0	0	0	0	0	0	0	0	63.42	FALSE	FALSE	FALSE	188	0.009
OR4C16p.Pro282His	OR4C16	0.009213	0.0103972	0	0.0256115	0.134957	0.116279					0.00292258	0.00959785	His	Pro	TRUE		2	1	0	0	0	0	0	0	0	0	0	1	0	0	0	0	0	0	0	0	0	0	0	0	0	0	0	0	0	0	0	0	0	0	0	0	0	0	0	0	0	0	0	0	0	0	0	0	0	0	0	0	0	0	0	0	0	0	0	0	0	0	0	0	0	0	63.69	FALSE	FALSE	FALSE	188	0.009
OR4M1p.Met136Ile	OR4M1	0.009213	0.0103972	0	0.027639	0.134957	0.116279					0.00292258	0.00959785	Ile	Met	FALSE		2	1	0	0	0	0	0	0	0	0	0	1	0	0	0	0	0	0	0	0	0	0	0	0	0	0	0	0	0	0	0	0	0	0	0	0	0	0	0	0	0	0	0	0	0	0	0	0	0	0	0	0	0	0	0	0	0	0	0	0	0	0	0	0	0	0	64.13	FALSE	FALSE	FALSE	188	0.009
OR4N2p.Gly213Arg	OR4N2	0.009213	0.0103972	0	0.0256115	0.134957	0.116279					0.00292258	0.00959785	Arg	Gly	TRUE		2	1	0	0	0	0	0	0	0	0	0	1	0	0	0	0	0	0	0	0	0	0	0	0	0	0	0	0	0	0	0	0	0	0	0	0	0	0	0	0	0	0	0	0	0	0	0	0	0	0	0	0	0	0	0	0	0	0	0	0	0	0	0	0	0	0	63.38	FALSE	FALSE	FALSE	188	0.009
OR52N1p.Pro272Leu	OR52N1	0.009213	0.0103972	0	0.0276666	0.134957	0.116279					0.00292258	0.00959785	Leu	Pro	FALSE		2	1	0	0	0	0	0	0	0	0	0	1	0	0	0	0	0	0	0	0	0	0	0	0	0	0	0	0	0	0	0	0	0	0	0	0	0	0	0	0	0	0	0	0	0	0	0	0	0	0	0	0	0	0	0	0	0	0	0	0	0	0	0	0	0	0	63.63	FALSE	FALSE	FALSE	188	0.009
OR56A3p.Glu302Lys	OR56A3	0.009213	0.0103972	0	0.0256622	0.134957	0.116279					0.00292258	0.00959785	Lys	Glu	TRUE		2	1	0	0	0	0	0	0	0	0	0	1	0	0	0	0	0	0	0	0	0	0	0	0	0	0	0	0	0	0	0	0	0	0	0	0	0	0	0	0	0	0	0	0	0	0	0	0	0	0	0	0	0	0	0	0	0	0	0	0	0	0	0	0	0	0	63.94	FALSE	FALSE	FALSE	188	0.009
OR6K2p.Thr319Ile	OR6K2	0.009213	0.0103972	0	0.0256115	0.134957	0.116279					0.00292258	0.00959785	Ile	Thr	FALSE		2	1	0	0	0	0	0	0	0	0	0	1	0	0	0	0	0	0	0	0	0	0	0	0	0	0	0	0	0	0	0	0	0	0	0	0	0	0	0	0	0	0	0	0	0	0	0	0	0	0	0	0	0	0	0	0	0	0	0	0	0	0	0	0	0	0	63.64	FALSE	FALSE	FALSE	188	0.009
OR7C1p.Ala119Thr	OR7C1	0.009213	0.0103972	0	0.0256115	0.134957	0.116279					0.00292258	0.00959785	Thr	Ala	TRUE		2	1	0	0	0	0	0	0	0	0	0	1	0	0	0	0	0	0	0	0	0	0	0	0	0	0	0	0	0	0	0	0	0	0	0	0	0	0	0	0	0	0	0	0	0	0	0	0	0	0	0	0	0	0	0	0	0	0	0	0	0	0	0	0	0	0	63.62	FALSE	FALSE	FALSE	188	0.009
OR7G1p.Met285Ile	OR7G1	0.009213	0.0103972	0	0.0256115	0.134957	0.116279					0.00292258	0.00959785	Ile	Met	FALSE		2	1	0	0	0	0	0	0	0	0	0	1	0	0	0	0	0	0	0	0	0	0	0	0	0	0	0	0	0	0	0	0	0	0	0	0	0	0	0	0	0	0	0	0	0	0	0	0	0	0	0	0	0	0	0	0	0	0	0	0	0	0	0	0	0	0	63.6	FALSE	FALSE	FALSE	188	0.009
OR8B12p.Pro182Leu	OR8B12	0.009213	0.0103972	0	0.027639	0.134957	0.116279					0.00292258	0.00959785	Leu	Pro	FALSE		2	1	0	0	0	0	0	0	0	0	0	1	0	0	0	0	0	0	0	0	0	0	0	0	0	0	0	0	0	0	0	0	0	0	0	0	0	0	0	0	0	0	0	0	0	0	0	0	0	0	0	0	0	0	0	0	0	0	0	0	0	0	0	0	0	0	63.99	FALSE	FALSE	FALSE	188	0.009
OR8B8p.Glu196Asp	OR8B8	0.009213	0.0103972	0	0.0256115	0.134957	0.116279					0.00292258	0.00959785	Asp	Glu	FALSE		2	1	0	0	0	0	0	0	0	0	0	1	0	0	0	0	0	0	0	0	0	0	0	0	0	0	0	0	0	0	0	0	0	0	0	0	0	0	0	0	0	0	0	0	0	0	0	0	0	0	0	0	0	0	0	0	0	0	0	0	0	0	0	0	0	0	64.41	FALSE	FALSE	FALSE	188	0.009
OS9p.Arg649Trp	OS9	0.009213	0.0103972	0	0.0256115	0.134957	0.116279					0.00292258	0.00959785	Trp	Arg	FALSE		2	1	0	0	0	0	0	0	0	0	0	1	0	0	0	0	0	0	0	0	0	0	0	0	0	0	0	0	0	0	0	0	0	0	0	0	0	0	0	0	0	0	0	0	0	0	0	0	0	0	0	0	0	0	0	0	0	0	0	0	0	0	0	0	0	0	62.88	FALSE	FALSE	FALSE	188	0.009
OSBPL10p.Arg703Leu	OSBPL10	0.009213	0.0103972	0	0.0256115	0.134957	0.116279					0.00292258	0.00959785	Leu	Arg	FALSE		2	1	0	0	0	0	0	0	0	0	0	1	0	0	0	0	0	0	0	0	0	0	0	0	0	0	0	0	0	0	0	0	0	0	0	0	0	0	0	0	0	0	0	0	0	0	0	0	0	0	0	0	0	0	0	0	0	0	0	0	0	0	0	0	0	0	63.03	FALSE	FALSE	FALSE	188	0.009
OSCP1p.Arg26Leu	OSCP1	0.009213	0.0103972	0	0.0256115	0.134957	0.116279					0.00292258	0.00959785	Leu	Arg	FALSE		2	1	0	0	0	0	0	0	0	0	0	1	0	0	0	0	0	0	0	0	0	0	0	0	0	0	0	0	0	0	0	0	0	0	0	0	0	0	0	0	0	0	0	0	0	0	0	0	0	0	0	0	0	0	0	0	0	0	0	0	0	0	0	0	0	0	64.58	FALSE	FALSE	FALSE	188	0.009
OTOAp.Arg229Lys	OTOA	0.009213	0.0103972	0	0.0256115	0.134957	0.116279					0.00292258	0.00959785	Lys	Arg	TRUE		2	1	0	0	0	0	0	0	0	0	0	1	0	0	0	0	0	0	0	0	0	0	0	0	0	0	0	0	0	0	0	0	0	0	0	0	0	0	0	0	0	0	0	0	0	0	0	0	0	0	0	0	0	0	0	0	0	0	0	0	0	0	0	0	0	0	64.38	FALSE	FALSE	FALSE	188	0.009
OTOP3p.Arg495Ser	OTOP3	0.009213	0.0103972	0	0.0256115	0.134957	0.116279					0.00292258	0.00959785	Ser	Arg	TRUE		2	1	0	0	0	0	0	0	0	0	0	1	0	0	0	0	0	0	0	0	0	0	0	0	0	0	0	0	0	0	0	0	0	0	0	0	0	0	0	0	0	0	0	0	0	0	0	0	0	0	0	0	0	0	0	0	0	0	0	0	0	0	0	0	0	0	64.04	FALSE	FALSE	FALSE	188	0.009
P4HA3p.Gly135Arg	P4HA3	0.009213	0.0103972	0	0.0256115	0.134957	0.116279					0.00292258	0.00959785	Arg	Gly	TRUE		2	1	0	0	0	0	0	0	0	0	0	1	0	0	0	0	0	0	0	0	0	0	0	0	0	0	0	0	0	0	0	0	0	0	0	0	0	0	0	0	0	0	0	0	0	0	0	0	0	0	0	0	0	0	0	0	0	0	0	0	0	0	0	0	0	0	63.07	FALSE	FALSE	FALSE	188	0.009
PADI3p.Gly244Arg	PADI3	0.009213	0.0103972	0	0.0256115	0.134957	0.116279					0.00292258	0.00959785	Arg	Gly	TRUE		2	1	0	0	0	0	0	0	0	0	0	1	0	0	0	0	0	0	0	0	0	0	0	0	0	0	0	0	0	0	0	0	0	0	0	0	0	0	0	0	0	0	0	0	0	0	0	0	0	0	0	0	0	0	0	0	0	0	0	0	0	0	0	0	0	0	64.43	FALSE	FALSE	FALSE	188	0.009
PAG1p.Thr144Ile	PAG1	0.009213	0.0103972	0	0.0256115	0.134957	0.116279					0.00292258	0.00959785	Ile	Thr	FALSE		2	1	0	0	0	0	0	0	0	0	0	1	0	0	0	0	0	0	0	0	0	0	0	0	0	0	0	0	0	0	0	0	0	0	0	0	0	0	0	0	0	0	0	0	0	0	0	0	0	0	0	0	0	0	0	0	0	0	0	0	0	0	0	0	0	0	64.32	FALSE	FALSE	FALSE	188	0.009
PAK7p.Met523Ile	PAK7	0.009213	0.0103972	0	0.027639	0.134957	0.116279					0.00292258	0.00959785	Ile	Met	FALSE		2	1	0	0	0	0	0	0	0	0	0	1	0	0	0	0	0	0	0	0	0	0	0	0	0	0	0	0	0	0	0	0	0	0	0	0	0	0	0	0	0	0	0	0	0	0	0	0	0	0	0	0	0	0	0	0	0	0	0	0	0	0	0	0	0	0	62.98	FALSE	FALSE	FALSE	188	0.009
PALD1p.Val694Met	PALD1	0.009213	0.0103972	0	0.0256115	0.134957	0.116279					0.00292258	0.00959785	Met	Val	FALSE		2	1	0	0	0	0	0	0	0	0	0	1	0	0	0	0	0	0	0	0	0	0	0	0	0	0	0	0	0	0	0	0	0	0	0	0	0	0	0	0	0	0	0	0	0	0	0	0	0	0	0	0	0	0	0	0	0	0	0	0	0	0	0	0	0	0	63.8	FALSE	FALSE	FALSE	188	0.009
PAMp.Pro511Gln	PAM	0.009213	0.0103972	0	0.0256115	0.134957	0.116279					0.00292258	0.00959785	Gln	Pro	FALSE		2	1	0	0	0	0	0	0	0	0	0	1	0	0	0	0	0	0	0	0	0	0	0	0	0	0	0	0	0	0	0	0	0	0	0	0	0	0	0	0	0	0	0	0	0	0	0	0	0	0	0	0	0	0	0	0	0	0	0	0	0	0	0	0	0	0	63.63	FALSE	FALSE	FALSE	188	0.009
PARGp.Ala482Ser	PARG	0.009213	0.0103972	0	0.0256346	0.134957	0.116279					0.00292258	0.00959785	Ser	Ala	TRUE		2	1	0	0	0	0	0	0	0	0	0	1	0	0	0	0	0	0	0	0	0	0	0	0	0	0	0	0	0	0	0	0	0	0	0	0	0	0	0	0	0	0	0	0	0	0	0	0	0	0	0	0	0	0	0	0	0	0	0	0	0	0	0	0	0	0	65.07	FALSE	FALSE	FALSE	188	0.009
PARM1p.Pro165Ser	PARM1	0.009213	0.0103972	0	0.027639	0.134957	0.116279					0.00292258	0.00959785	Ser	Pro	TRUE		2	1	0	0	0	0	0	0	0	0	0	1	0	0	0	0	0	0	0	0	0	0	0	0	0	0	0	0	0	0	0	0	0	0	0	0	0	0	0	0	0	0	0	0	0	0	0	0	0	0	0	0	0	0	0	0	0	0	0	0	0	0	0	0	0	0	62.98	FALSE	FALSE	FALSE	188	0.009
PARP8p.Gly310Arg	PARP8	0.009213	0.0103972	0	0.0256115	0.134957	0.116279					0.00292258	0.00959785	Arg	Gly	TRUE		2	1	0	0	0	0	0	0	0	0	0	1	0	0	0	0	0	0	0	0	0	0	0	0	0	0	0	0	0	0	0	0	0	0	0	0	0	0	0	0	0	0	0	0	0	0	0	0	0	0	0	0	0	0	0	0	0	0	0	0	0	0	0	0	0	0	63.76	FALSE	FALSE	FALSE	188	0.009
PCDH15p.Pro973Ser	PCDH15	0.009213	0.0103972	0	0.0256115	0.134957	0.116279					0.00292258	0.00959785	Ser	Pro	TRUE		2	1	0	0	0	0	0	0	0	0	0	1	0	0	0	0	0	0	0	0	0	0	0	0	0	0	0	0	0	0	0	0	0	0	0	0	0	0	0	0	0	0	0	0	0	0	0	0	0	0	0	0	0	0	0	0	0	0	0	0	0	0	0	0	0	0	64.24	FALSE	FALSE	FALSE	188	0.009
PCDH20p.Pro653Ser	PCDH20	0.009213	0.0103972	0	0.0256115	0.134957	0.116279					0.00292258	0.00959785	Ser	Pro	TRUE		2	1	0	0	0	0	0	0	0	0	0	1	0	0	0	0	0	0	0	0	0	0	0	0	0	0	0	0	0	0	0	0	0	0	0	0	0	0	0	0	0	0	0	0	0	0	0	0	0	0	0	0	0	0	0	0	0	0	0	0	0	0	0	0	0	0	63.42	FALSE	FALSE	FALSE	188	0.009
PCDHA12p.Pro297Ala	PCDHA12	0.009213	0.0103972	0	0.0256115	0.134957	0.116279					0.00292258	0.00959785	Ala	Pro	FALSE		2	1	0	0	0	0	0	0	0	0	0	1	0	0	0	0	0	0	0	0	0	0	0	0	0	0	0	0	0	0	0	0	0	0	0	0	0	0	0	0	0	0	0	0	0	0	0	0	0	0	0	0	0	0	0	0	0	0	0	0	0	0	0	0	0	0	64.6	FALSE	FALSE	FALSE	188	0.009
PCDHA7p.Gly625Arg	PCDHA7	0.009213	0.0103972	0	0.0256115	0.134957	0.116279					0.00292258	0.00959785	Arg	Gly	TRUE		2	1	0	0	0	0	0	0	0	0	0	1	0	0	0	0	0	0	0	0	0	0	0	0	0	0	0	0	0	0	0	0	0	0	0	0	0	0	0	0	0	0	0	0	0	0	0	0	0	0	0	0	0	0	0	0	0	0	0	0	0	0	0	0	0	0	63.06	FALSE	FALSE	FALSE	188	0.009
PCDHAC2p.Asp369Asn	PCDHAC2	0.009213	0.0103972	0	0.0256115	0.134957	0.116279					0.00292258	0.00959785	Asn	Asp	FALSE		2	1	0	0	0	0	0	0	0	0	0	1	0	0	0	0	0	0	0	0	0	0	0	0	0	0	0	0	0	0	0	0	0	0	0	0	0	0	0	0	0	0	0	0	0	0	0	0	0	0	0	0	0	0	0	0	0	0	0	0	0	0	0	0	0	0	64.42	FALSE	FALSE	FALSE	188	0.009
PCDHB4p.Gly274Trp	PCDHB4	0.009213	0.0103972	0	0.027639	0.134957	0.116279					0.00292258	0.00959785	Trp	Gly	FALSE		2	1	0	0	0	0	0	0	0	0	0	1	0	0	0	0	0	0	0	0	0	0	0	0	0	0	0	0	0	0	0	0	0	0	0	0	0	0	0	0	0	0	0	0	0	0	0	0	0	0	0	0	0	0	0	0	0	0	0	0	0	0	0	0	0	0	63.31	FALSE	FALSE	FALSE	188	0.009
PCDHGA12p.Pro653Ser	PCDHGA12	0.009213	0.0103972	0	0.0256115	0.134957	0.116279					0.00292258	0.00959785	Ser	Pro	TRUE		2	1	0	0	0	0	0	0	0	0	0	1	0	0	0	0	0	0	0	0	0	0	0	0	0	0	0	0	0	0	0	0	0	0	0	0	0	0	0	0	0	0	0	0	0	0	0	0	0	0	0	0	0	0	0	0	0	0	0	0	0	0	0	0	0	0	62.62	FALSE	FALSE	FALSE	188	0.009
PCDHGB2p.Gly388Glu	PCDHGB2	0.009213	0.0103972	0	0.0256115	0.134957	0.116279					0.00292258	0.00959785	Glu	Gly	FALSE		2	1	0	0	0	0	0	0	0	0	0	1	0	0	0	0	0	0	0	0	0	0	0	0	0	0	0	0	0	0	0	0	0	0	0	0	0	0	0	0	0	0	0	0	0	0	0	0	0	0	0	0	0	0	0	0	0	0	0	0	0	0	0	0	0	0	64.03	FALSE	FALSE	FALSE	188	0.009
PCDHGB7p.Gly468Asp	PCDHGB7	0.009213	0.0103972	0	0.0256115	0.134957	0.116279					0.00292258	0.00959785	Asp	Gly	FALSE		2	1	0	0	0	0	0	0	0	0	0	1	0	0	0	0	0	0	0	0	0	0	0	0	0	0	0	0	0	0	0	0	0	0	0	0	0	0	0	0	0	0	0	0	0	0	0	0	0	0	0	0	0	0	0	0	0	0	0	0	0	0	0	0	0	0	64.23	FALSE	FALSE	FALSE	188	0.009
PCLOp.Gly4979Glu	PCLO	0.009213	0.0103972	0	0.027639	0.134957	0.116279					0.00292258	0.00959785	Glu	Gly	FALSE		2	1	0	0	0	0	0	0	0	0	0	1	0	0	0	0	0	0	0	0	0	0	0	0	0	0	0	0	0	0	0	0	0	0	0	0	0	0	0	0	0	0	0	0	0	0	0	0	0	0	0	0	0	0	0	0	0	0	0	0	0	0	0	0	0	0	63.07	FALSE	FALSE	FALSE	188	0.009
PCLOp.Pro1488Ser	PCLO	0.009213	0.0103972	0	0.0256115	0.134957	0.116279					0.00292258	0.00959785	Ser	Pro	TRUE		2	1	0	0	0	0	0	0	0	0	0	1	0	0	0	0	0	0	0	0	0	0	0	0	0	0	0	0	0	0	0	0	0	0	0	0	0	0	0	0	0	0	0	0	0	0	0	0	0	0	0	0	0	0	0	0	0	0	0	0	0	0	0	0	0	0	63.88	FALSE	FALSE	FALSE	188	0.009
PCP4p.Met34Ile	PCP4	0.009213	0.0103972	0	0.0256115	0.134957	0.116279					0.00292258	0.00959785	Ile	Met	FALSE		2	1	0	0	0	0	0	0	0	0	0	1	0	0	0	0	0	0	0	0	0	0	0	0	0	0	0	0	0	0	0	0	0	0	0	0	0	0	0	0	0	0	0	0	0	0	0	0	0	0	0	0	0	0	0	0	0	0	0	0	0	0	0	0	0	0	63.92	FALSE	FALSE	FALSE	188	0.009
PDE1Cp.Pro493Leu	PDE1C	0.009213	0.0103972	0	0.0256115	0.134957	0.116279					0.00292258	0.00959785	Leu	Pro	FALSE		2	1	0	0	0	0	0	0	0	0	0	1	0	0	0	0	0	0	0	0	0	0	0	0	0	0	0	0	0	0	0	0	0	0	0	0	0	0	0	0	0	0	0	0	0	0	0	0	0	0	0	0	0	0	0	0	0	0	0	0	0	0	0	0	0	0	63.8	FALSE	FALSE	FALSE	188	0.009
PEX5p.Gln403Ter	PEX5	0.009213	0.0103972	0	0.0256115	0.134957	0.116279					0.00292258	0.00959785	Ter	Gln	FALSE		2	1	0	0	0	0	0	0	0	0	0	1	0	0	0	0	0	0	0	0	0	0	0	0	0	0	0	0	0	0	0	0	0	0	0	0	0	0	0	0	0	0	0	0	0	0	0	0	0	0	0	0	0	0	0	0	0	0	0	0	0	0	0	0	0	0	63.81	FALSE	FALSE	FALSE	188	0.009
PHEXp.Arg702Gln	PHEX	0.009213	0.0103972	0	0.0256115	0.134957	0.116279					0.00292258	0.00959785	Gln	Arg	FALSE		2	1	0	0	0	0	0	0	0	0	0	1	0	0	0	0	0	0	0	0	0	0	0	0	0	0	0	0	0	0	0	0	0	0	0	0	0	0	0	0	0	0	0	0	0	0	0	0	0	0	0	0	0	0	0	0	0	0	0	0	0	0	0	0	0	0	63.68	FALSE	FALSE	FALSE	188	0.009
PIGGp.Gly233Glu	PIGG	0.009213	0.0103972	0	0.0256115	0.134957	0.116279					0.00292258	0.00959785	Glu	Gly	FALSE		2	1	0	0	0	0	0	0	0	0	0	1	0	0	0	0	0	0	0	0	0	0	0	0	0	0	0	0	0	0	0	0	0	0	0	0	0	0	0	0	0	0	0	0	0	0	0	0	0	0	0	0	0	0	0	0	0	0	0	0	0	0	0	0	0	0	63.75	FALSE	FALSE	FALSE	188	0.009
PKD2p.Arg940Cys	PKD2	0.009213	0.0103972	0	0.027639	0.134957	0.116279					0.00292258	0.00959785	Cys	Arg	TRUE		2	1	0	0	0	0	0	0	0	0	0	1	0	0	0	0	0	0	0	0	0	0	0	0	0	0	0	0	0	0	0	0	0	0	0	0	0	0	0	0	0	0	0	0	0	0	0	0	0	0	0	0	0	0	0	0	0	0	0	0	0	0	0	0	0	0	63.38	FALSE	FALSE	FALSE	188	0.009
PLCE1p.Glu1507Lys	PLCE1	0.009213	0.0103972	0	0.027639	0.134957	0.116279					0.00292258	0.00959785	Lys	Glu	TRUE		2	1	0	0	0	0	0	0	0	0	0	1	0	0	0	0	0	0	0	0	0	0	0	0	0	0	0	0	0	0	0	0	0	0	0	0	0	0	0	0	0	0	0	0	0	0	0	0	0	0	0	0	0	0	0	0	0	0	0	0	0	0	0	0	0	0	64.08	FALSE	FALSE	FALSE	188	0.009
PLEKHB2p.Pro130Ser	PLEKHB2	0.009213	0.0103972	0	0.0256115	0.134957	0.116279					0.00292258	0.00959785	Ser	Pro	TRUE		2	1	0	0	0	0	0	0	0	0	0	1	0	0	0	0	0	0	0	0	0	0	0	0	0	0	0	0	0	0	0	0	0	0	0	0	0	0	0	0	0	0	0	0	0	0	0	0	0	0	0	0	0	0	0	0	0	0	0	0	0	0	0	0	0	0	63.82	FALSE	FALSE	FALSE	188	0.009
PLEKHH2p.Pro849Ser	PLEKHH2	0.009213	0.0103972	0	0.0256115	0.134957	0.116279					0.00292258	0.00959785	Ser	Pro	TRUE		2	1	0	0	0	0	0	0	0	0	0	1	0	0	0	0	0	0	0	0	0	0	0	0	0	0	0	0	0	0	0	0	0	0	0	0	0	0	0	0	0	0	0	0	0	0	0	0	0	0	0	0	0	0	0	0	0	0	0	0	0	0	0	0	0	0	63.47	FALSE	FALSE	FALSE	188	0.009
PLVAPp.Ala97Val	PLVAP	0.009213	0.0103972	0	0.0256115	0.134957	0.116279					0.00292258	0.00959785	Val	Ala	FALSE		2	1	0	0	0	0	0	0	0	0	0	1	0	0	0	0	0	0	0	0	0	0	0	0	0	0	0	0	0	0	0	0	0	0	0	0	0	0	0	0	0	0	0	0	0	0	0	0	0	0	0	0	0	0	0	0	0	0	0	0	0	0	0	0	0	0	63.19	FALSE	FALSE	FALSE	188	0.009
PLXNA4p.His1301Tyr	PLXNA4	0.009213	0.0103972	0	0.0256115	0.134957	0.116279					0.00292258	0.00959785	Tyr	His	TRUE		2	1	0	0	0	0	0	0	0	0	0	1	0	0	0	0	0	0	0	0	0	0	0	0	0	0	0	0	0	0	0	0	0	0	0	0	0	0	0	0	0	0	0	0	0	0	0	0	0	0	0	0	0	0	0	0	0	0	0	0	0	0	0	0	0	0	64.04	FALSE	FALSE	FALSE	188	0.009
POM121L12p.Gly162Asp	POM121L12	0.009213	0.0103972	0	0.0256346	0.134957	0.116279					0.00292258	0.00959785	Asp	Gly	FALSE		2	1	0	0	0	0	0	0	0	0	0	1	0	0	0	0	0	0	0	0	0	0	0	0	0	0	0	0	0	0	0	0	0	0	0	0	0	0	0	0	0	0	0	0	0	0	0	0	0	0	0	0	0	0	0	0	0	0	0	0	0	0	0	0	0	0	63.32	FALSE	FALSE	FALSE	188	0.009
POMCp.Arg222Lys	POMC	0.009213	0.0103972	0	0.027639	0.134957	0.116279					0.00292258	0.00959785	Lys	Arg	TRUE		2	1	0	0	0	0	0	0	0	0	0	1	0	0	0	0	0	0	0	0	0	0	0	0	0	0	0	0	0	0	0	0	0	0	0	0	0	0	0	0	0	0	0	0	0	0	0	0	0	0	0	0	0	0	0	0	0	0	0	0	0	0	0	0	0	0	62.59	FALSE	FALSE	FALSE	188	0.009
POTECp.Lys268Glu	POTEC	0.009213	0.0103972	0	0.0256115	0.134957	0.116279					0.00292258	0.00959785	Glu	Lys	FALSE		2	1	0	0	0	0	0	0	0	0	0	1	0	0	0	0	0	0	0	0	0	0	0	0	0	0	0	0	0	0	0	0	0	0	0	0	0	0	0	0	0	0	0	0	0	0	0	0	0	0	0	0	0	0	0	0	0	0	0	0	0	0	0	0	0	0	65.19	FALSE	FALSE	FALSE	188	0.009
POTEGp.Gly37Arg	POTEG	0.009213	0.0103972	0	0.0256115	0.134957	0.116279					0.00292258	0.00959785	Arg	Gly	TRUE		2	1	0	0	0	0	0	0	0	0	0	1	0	0	0	0	0	0	0	0	0	0	0	0	0	0	0	0	0	0	0	0	0	0	0	0	0	0	0	0	0	0	0	0	0	0	0	0	0	0	0	0	0	0	0	0	0	0	0	0	0	0	0	0	0	0	63.89	FALSE	FALSE	FALSE	188	0.009
PPFIA4p.Arg820Ser	PPFIA4	0.009213	0.0103972	0	0.0256115	0.134957	0.116279					0.00292258	0.00959785	Ser	Arg	TRUE		2	1	0	0	0	0	0	0	0	0	0	1	0	0	0	0	0	0	0	0	0	0	0	0	0	0	0	0	0	0	0	0	0	0	0	0	0	0	0	0	0	0	0	0	0	0	0	0	0	0	0	0	0	0	0	0	0	0	0	0	0	0	0	0	0	0	64.42	FALSE	FALSE	FALSE	188	0.009
PPP1R12Bp.Arg200Ser	PPP1R12B	0.009213	0.0103972	0	0.0256115	0.134957	0.116279					0.00292258	0.00959785	Ser	Arg	TRUE		2	1	0	0	0	0	0	0	0	0	0	1	0	0	0	0	0	0	0	0	0	0	0	0	0	0	0	0	0	0	0	0	0	0	0	0	0	0	0	0	0	0	0	0	0	0	0	0	0	0	0	0	0	0	0	0	0	0	0	0	0	0	0	0	0	0	64.05	FALSE	FALSE	FALSE	188	0.009
PPP4R1p.Leu866His	PPP4R1	0.009213	0.0103972	0	0.0256115	0.134957	0.116279					0.00292258	0.00959785	His	Leu	TRUE		2	1	0	0	0	0	0	0	0	0	0	1	0	0	0	0	0	0	0	0	0	0	0	0	0	0	0	0	0	0	0	0	0	0	0	0	0	0	0	0	0	0	0	0	0	0	0	0	0	0	0	0	0	0	0	0	0	0	0	0	0	0	0	0	0	0	63.95	FALSE	FALSE	FALSE	188	0.009
PRDX2p.Gly94Glu	PRDX2	0.009213	0.0103972	0	0.0256115	0.134957	0.116279					0.00292258	0.00959785	Glu	Gly	FALSE		2	1	0	0	0	0	0	0	0	0	0	1	0	0	0	0	0	0	0	0	0	0	0	0	0	0	0	0	0	0	0	0	0	0	0	0	0	0	0	0	0	0	0	0	0	0	0	0	0	0	0	0	0	0	0	0	0	0	0	0	0	0	0	0	0	0	63.86	FALSE	FALSE	FALSE	188	0.009
PREX1p.Pro716Gln	PREX1	0.009213	0.0103972	0	0.0256115	0.134957	0.116279					0.00292258	0.00959785	Gln	Pro	FALSE		2	1	0	0	0	0	0	0	0	0	0	1	0	0	0	0	0	0	0	0	0	0	0	0	0	0	0	0	0	0	0	0	0	0	0	0	0	0	0	0	0	0	0	0	0	0	0	0	0	0	0	0	0	0	0	0	0	0	0	0	0	0	0	0	0	0	64.28	FALSE	FALSE	FALSE	188	0.009
PRKAG2p.Glu427Gly	PRKAG2	0.009213	0.0103972	0	0.0256115	0.134957	0.116279					0.00292258	0.00959785	Gly	Glu	FALSE		2	1	0	0	0	0	0	0	0	0	0	1	0	0	0	0	0	0	0	0	0	0	0	0	0	0	0	0	0	0	0	0	0	0	0	0	0	0	0	0	0	0	0	0	0	0	0	0	0	0	0	0	0	0	0	0	0	0	0	0	0	0	0	0	0	0	64.82	FALSE	FALSE	FALSE	188	0.009
PRKCBp.Tyr446His	PRKCB	0.009213	0.0103972	0	0.027639	0.134957	0.116279					0.00292258	0.00959785	His	Tyr	TRUE	2	2	1	0	0	0	0	0	0	0	0	0	1	0	0	0	0	0	0	0	0	0	0	0	0	0	0	0	0	0	0	0	0	0	0	0	0	0	0	0	0	0	0	0	0	0	0	0	0	0	0	0	0	0	0	0	0	0	0	0	0	0	0	0	0	0	0	62.37	FALSE	FALSE	FALSE	188	0.009
PRMT10p.Arg82Leu	PRMT10	0.009213	0.0103972	0	0.0256115	0.134957	0.116279					0.00292258	0.00959785	Leu	Arg	FALSE		2	1	0	0	0	0	0	0	0	0	0	1	0	0	0	0	0	0	0	0	0	0	0	0	0	0	0	0	0	0	0	0	0	0	0	0	0	0	0	0	0	0	0	0	0	0	0	0	0	0	0	0	0	0	0	0	0	0	0	0	0	0	0	0	0	0	64.35	FALSE	FALSE	FALSE	188	0.009
PROCA1p.Arg22Ser	PROCA1	0.009213	0.0103972	0	0.0256115	0.134957	0.116279					0.00292258	0.00959785	Ser	Arg	TRUE		2	1	0	0	0	0	0	0	0	0	0	1	0	0	0	0	0	0	0	0	0	0	0	0	0	0	0	0	0	0	0	0	0	0	0	0	0	0	0	0	0	0	0	0	0	0	0	0	0	0	0	0	0	0	0	0	0	0	0	0	0	0	0	0	0	0	64.27	FALSE	FALSE	FALSE	188	0.009
PRR14Lp.Pro2028Leu	PRR14L	0.009213	0.0103972	0	0.0256115	0.134957	0.116279					0.00292258	0.00959785	Leu	Pro	FALSE		2	1	0	0	0	0	0	0	0	0	0	1	0	0	0	0	0	0	0	0	0	0	0	0	0	0	0	0	0	0	0	0	0	0	0	0	0	0	0	0	0	0	0	0	0	0	0	0	0	0	0	0	0	0	0	0	0	0	0	0	0	0	0	0	0	0	63.62	FALSE	FALSE	FALSE	188	0.009
PRR23Bp.Arg167Leu	PRR23B	0.009213	0.0103972	0	0.0256115	0.134957	0.116279					0.00292258	0.00959785	Leu	Arg	FALSE		2	1	0	0	0	0	0	0	0	0	0	1	0	0	0	0	0	0	0	0	0	0	0	0	0	0	0	0	0	0	0	0	0	0	0	0	0	0	0	0	0	0	0	0	0	0	0	0	0	0	0	0	0	0	0	0	0	0	0	0	0	0	0	0	0	0	63.98	FALSE	FALSE	FALSE	188	0.009
PRSS50p.Lys235Asn	PRSS50	0.009213	0.0103972	0	0.0256115	0.134957	0.116279					0.00292258	0.00959785	Asn	Lys	FALSE		2	1	0	0	0	0	0	0	0	0	0	1	0	0	0	0	0	0	0	0	0	0	0	0	0	0	0	0	0	0	0	0	0	0	0	0	0	0	0	0	0	0	0	0	0	0	0	0	0	0	0	0	0	0	0	0	0	0	0	0	0	0	0	0	0	0	64.41	FALSE	FALSE	FALSE	188	0.009
PRUNE2p.Gly1406Trp	PRUNE2	0.009213	0.0103972	0	0.0256115	0.134957	0.116279					0.00292258	0.00959785	Trp	Gly	FALSE		2	1	0	0	0	0	0	0	0	0	0	1	0	0	0	0	0	0	0	0	0	0	0	0	0	0	0	0	0	0	0	0	0	0	0	0	0	0	0	0	0	0	0	0	0	0	0	0	0	0	0	0	0	0	0	0	0	0	0	0	0	0	0	0	0	0	64.34	FALSE	FALSE	FALSE	188	0.009
PSD2p.Arg644Trp	PSD2	0.009213	0.0103972	0	0.0256115	0.134957	0.116279					0.00292258	0.00959785	Trp	Arg	FALSE		2	1	0	0	0	0	0	0	0	0	0	1	0	0	0	0	0	0	0	0	0	0	0	0	0	0	0	0	0	0	0	0	0	0	0	0	0	0	0	0	0	0	0	0	0	0	0	0	0	0	0	0	0	0	0	0	0	0	0	0	0	0	0	0	0	0	63.1	FALSE	FALSE	FALSE	188	0.009
PSG11p.Met37Thr	PSG11	0.009213	0.0103972	0	0.027639	0.134957	0.116279					0.00292258	0.00959785	Thr	Met	TRUE		2	1	0	0	0	0	0	0	0	0	0	1	0	0	0	0	0	0	0	0	0	0	0	0	0	0	0	0	0	0	0	0	0	0	0	0	0	0	0	0	0	0	0	0	0	0	0	0	0	0	0	0	0	0	0	0	0	0	0	0	0	0	0	0	0	0	63.64	FALSE	FALSE	FALSE	188	0.009
PTH2Rp.Phe64Leu	PTH2R	0.009213	0.0103972	0	0.0256115	0.134957	0.116279					0.00292258	0.00959785	Leu	Phe	FALSE		2	1	0	0	0	0	0	0	0	0	0	1	0	0	0	0	0	0	0	0	0	0	0	0	0	0	0	0	0	0	0	0	0	0	0	0	0	0	0	0	0	0	0	0	0	0	0	0	0	0	0	0	0	0	0	0	0	0	0	0	0	0	0	0	0	0	63.13	FALSE	FALSE	FALSE	188	0.009
PTPN22p.Pro403Leu	PTPN22	0.009213	0.0103972	0	0.0256115	0.134957	0.116279					0.00292258	0.00959785	Leu	Pro	FALSE		2	1	0	0	0	0	0	0	0	0	0	1	0	0	0	0	0	0	0	0	0	0	0	0	0	0	0	0	0	0	0	0	0	0	0	0	0	0	0	0	0	0	0	0	0	0	0	0	0	0	0	0	0	0	0	0	0	0	0	0	0	0	0	0	0	0	63.01	FALSE	FALSE	FALSE	188	0.009
PUM1p.Ala530Thr	PUM1	0.009213	0.0103972	0	0.0256115	0.134957	0.116279					0.00292258	0.00959785	Thr	Ala	TRUE		2	1	0	0	0	0	0	0	0	0	0	1	0	0	0	0	0	0	0	0	0	0	0	0	0	0	0	0	0	0	0	0	0	0	0	0	0	0	0	0	0	0	0	0	0	0	0	0	0	0	0	0	0	0	0	0	0	0	0	0	0	0	0	0	0	0	63.29	FALSE	FALSE	FALSE	188	0.009
PWP1p.Pro355His	PWP1	0.009213	0.0103972	0	0.0256115	0.134957	0.116279					0.00292258	0.00959785	His	Pro	TRUE		2	1	0	0	0	0	0	0	0	0	0	1	0	0	0	0	0	0	0	0	0	0	0	0	0	0	0	0	0	0	0	0	0	0	0	0	0	0	0	0	0	0	0	0	0	0	0	0	0	0	0	0	0	0	0	0	0	0	0	0	0	0	0	0	0	0	63.95	FALSE	FALSE	FALSE	188	0.009
PXDNLp.Arg690Trp	PXDNL	0.009213	0.0103972	0	0.0256115	0.134957	0.116279					0.00292258	0.00959785	Trp	Arg	FALSE		2	1	0	0	0	0	0	0	0	0	0	1	0	0	0	0	0	0	0	0	0	0	0	0	0	0	0	0	0	0	0	0	0	0	0	0	0	0	0	0	0	0	0	0	0	0	0	0	0	0	0	0	0	0	0	0	0	0	0	0	0	0	0	0	0	0	64.34	FALSE	FALSE	FALSE	188	0.009
PXDNp.Ala414Val	PXDN	0.009213	0.0103972	0	0.0256115	0.134957	0.116279					0.00292258	0.00959785	Val	Ala	FALSE		2	1	0	0	0	0	0	0	0	0	0	1	0	0	0	0	0	0	0	0	0	0	0	0	0	0	0	0	0	0	0	0	0	0	0	0	0	0	0	0	0	0	0	0	0	0	0	0	0	0	0	0	0	0	0	0	0	0	0	0	0	0	0	0	0	0	63.17	FALSE	FALSE	FALSE	188	0.009
PXDNp.Gly1381Glu	PXDN	0.009213	0.0103972	0	0.0256115	0.134957	0.116279					0.00292258	0.00959785	Glu	Gly	FALSE		2	1	0	0	0	0	0	0	0	0	0	1	0	0	0	0	0	0	0	0	0	0	0	0	0	0	0	0	0	0	0	0	0	0	0	0	0	0	0	0	0	0	0	0	0	0	0	0	0	0	0	0	0	0	0	0	0	0	0	0	0	0	0	0	0	0	63.52	FALSE	FALSE	FALSE	188	0.009
PYHIN1p.Glu383Lys	PYHIN1	0.009213	0.0103972	0	0.0256115	0.134957	0.116279					0.00292258	0.00959785	Lys	Glu	TRUE		2	1	0	0	0	0	0	0	0	0	0	1	0	0	0	0	0	0	0	0	0	0	0	0	0	0	0	0	0	0	0	0	0	0	0	0	0	0	0	0	0	0	0	0	0	0	0	0	0	0	0	0	0	0	0	0	0	0	0	0	0	0	0	0	0	0	63.12	FALSE	FALSE	FALSE	188	0.009
RANBP6p.Trp156Leu	RANBP6	0.009213	0.0103972	0	0.0256115	0.134957	0.116279					0.00292258	0.00959785	Leu	Trp	FALSE		2	1	0	0	0	0	0	0	0	0	0	1	0	0	0	0	0	0	0	0	0	0	0	0	0	0	0	0	0	0	0	0	0	0	0	0	0	0	0	0	0	0	0	0	0	0	0	0	0	0	0	0	0	0	0	0	0	0	0	0	0	0	0	0	0	0	63.65	FALSE	FALSE	FALSE	188	0.009
RAP1GAP2p.Pro568His	RAP1GAP2	0.009213	0.0103972	0	0.027639	0.134957	0.116279					0.00292258	0.00959785	His	Pro	TRUE		2	1	0	0	0	0	0	0	0	0	0	1	0	0	0	0	0	0	0	0	0	0	0	0	0	0	0	0	0	0	0	0	0	0	0	0	0	0	0	0	0	0	0	0	0	0	0	0	0	0	0	0	0	0	0	0	0	0	0	0	0	0	0	0	0	0	64.14	FALSE	FALSE	FALSE	188	0.009
RASGRP1p.Gln46Lys	RASGRP1	0.009213	0.0103972	0	0.0256115	0.134957	0.116279					0.00292258	0.00959785	Lys	Gln	TRUE		2	1	0	0	0	0	0	0	0	0	0	1	0	0	0	0	0	0	0	0	0	0	0	0	0	0	0	0	0	0	0	0	0	0	0	0	0	0	0	0	0	0	0	0	0	0	0	0	0	0	0	0	0	0	0	0	0	0	0	0	0	0	0	0	0	0	64.01	TRUE	FALSE	FALSE	188	0.009
RBBP8NLp.Arg614Gln	RBBP8NL	0.009213	0.0103972	0	0.027639	0.134957	0.116279					0.00292258	0.00959785	Gln	Arg	FALSE		2	1	0	0	0	0	0	0	0	0	0	1	0	0	0	0	0	0	0	0	0	0	0	0	0	0	0	0	0	0	0	0	0	0	0	0	0	0	0	0	0	0	0	0	0	0	0	0	0	0	0	0	0	0	0	0	0	0	0	0	0	0	0	0	0	0	63.52	FALSE	FALSE	FALSE	188	0.009
RBMS2p.Pro157Leu	RBMS2	0.009213	0.0103972	0	0.027639	0.134957	0.116279					0.00292258	0.00959785	Leu	Pro	FALSE		2	1	0	0	0	0	0	0	0	0	0	1	0	0	0	0	0	0	0	0	0	0	0	0	0	0	0	0	0	0	0	0	0	0	0	0	0	0	0	0	0	0	0	0	0	0	0	0	0	0	0	0	0	0	0	0	0	0	0	0	0	0	0	0	0	0	63.87	FALSE	FALSE	FALSE	188	0.009
RECQL4p.Arg562Gln	RECQL4	0.009213	0.0103972	0	0.0256115	0.134957	0.116279					0.00292258	0.00959785	Gln	Arg	FALSE	1	2	1	0	0	0	0	0	0	0	0	0	1	0	0	0	0	0	0	0	0	0	0	0	0	0	0	0	0	0	0	0	0	0	0	0	0	0	0	0	0	0	0	0	0	0	0	0	0	0	0	0	0	0	0	0	0	0	0	0	0	0	0	0	0	0	0	64.69	FALSE	FALSE	FALSE	188	0.009
RGPD8p.Arg64Lys	RGPD8	0.009213	0.0103972	0	0.027639	0.134957	0.116279					0.00292258	0.00959785	Lys	Arg	TRUE		2	1	0	0	0	0	0	0	0	0	0	1	0	0	0	0	0	0	0	0	0	0	0	0	0	0	0	0	0	0	0	0	0	0	0	0	0	0	0	0	0	0	0	0	0	0	0	0	0	0	0	0	0	0	0	0	0	0	0	0	0	0	0	0	0	0	63.67	FALSE	FALSE	FALSE	188	0.009
RGS11p.Arg228Leu	RGS11	0.009213	0.0103972	0	0.0256115	0.134957	0.116279					0.00292258	0.00959785	Leu	Arg	FALSE		2	1	0	0	0	0	0	0	0	0	0	1	0	0	0	0	0	0	0	0	0	0	0	0	0	0	0	0	0	0	0	0	0	0	0	0	0	0	0	0	0	0	0	0	0	0	0	0	0	0	0	0	0	0	0	0	0	0	0	0	0	0	0	0	0	0	64.06	FALSE	FALSE	FALSE	188	0.009
RGS12p.Lys869Arg	RGS12	0.009213	0.0103972	0	0.027639	0.134957	0.116279					0.00292258	0.00959785	Arg	Lys	TRUE		2	1	0	0	0	0	0	0	0	0	0	1	0	0	0	0	0	0	0	0	0	0	0	0	0	0	0	0	0	0	0	0	0	0	0	0	0	0	0	0	0	0	0	0	0	0	0	0	0	0	0	0	0	0	0	0	0	0	0	0	0	0	0	0	0	0	63.51	FALSE	FALSE	FALSE	188	0.009
RGS7p.Gly40Glu	RGS7	0.009213	0.0103972	0	0.0256115	0.134957	0.116279					0.00292258	0.00959785	Glu	Gly	FALSE	2	2	1	0	0	0	0	0	0	0	0	0	1	0	0	0	0	0	0	0	0	0	0	0	0	0	0	0	0	0	0	0	0	0	0	0	0	0	0	0	0	0	0	0	0	0	0	0	0	0	0	0	0	0	0	0	0	0	0	0	0	0	0	0	0	0	0	64.27	FALSE	FALSE	FALSE	188	0.009
RHOp.Arg252Ser	RHO	0.009213	0.0103972	0	0.0256115	0.134957	0.116279					0.00292258	0.00959785	Ser	Arg	TRUE		2	1	0	0	0	0	0	0	0	0	0	1	0	0	0	0	0	0	0	0	0	0	0	0	0	0	0	0	0	0	0	0	0	0	0	0	0	0	0	0	0	0	0	0	0	0	0	0	0	0	0	0	0	0	0	0	0	0	0	0	0	0	0	0	0	0	63.6	FALSE	FALSE	FALSE	188	0.009
RIMS2p.Gln330Lys	RIMS2	0.009213	0.0103972	0	0.0256115	0.134957	0.116279					0.00292258	0.00959785	Lys	Gln	TRUE		2	1	0	0	0	0	0	0	0	0	0	1	0	0	0	0	0	0	0	0	0	0	0	0	0	0	0	0	0	0	0	0	0	0	0	0	0	0	0	0	0	0	0	0	0	0	0	0	0	0	0	0	0	0	0	0	0	0	0	0	0	0	0	0	0	0	63.55	FALSE	FALSE	FALSE	188	0.009
RNF31p.Trp95Ter	RNF31	0.009213	0.0103972	0	0.0256115	0.134957	0.116279					0.00292258	0.00959785	Ter	Trp	FALSE		2	1	0	0	0	0	0	0	0	0	0	1	0	0	0	0	0	0	0	0	0	0	0	0	0	0	0	0	0	0	0	0	0	0	0	0	0	0	0	0	0	0	0	0	0	0	0	0	0	0	0	0	0	0	0	0	0	0	0	0	0	0	0	0	0	0	63.14	FALSE	FALSE	FALSE	188	0.009
RPGRp.Arg411Leu	RPGR	0.009213	0.0103972	0	0.0256115	0.134957	0.116279					0.00292258	0.00959785	Leu	Arg	FALSE		2	1	0	0	0	0	0	0	0	0	0	1	0	0	0	0	0	0	0	0	0	0	0	0	0	0	0	0	0	0	0	0	0	0	0	0	0	0	0	0	0	0	0	0	0	0	0	0	0	0	0	0	0	0	0	0	0	0	0	0	0	0	0	0	0	0	63.57	FALSE	FALSE	FALSE	188	0.009
RPS6KA3p.Ala236Thr	RPS6KA3	0.009213	0.0103972	0	0.027639	0.134957	0.116279					0.00292258	0.00959785	Thr	Ala	TRUE		2	1	0	0	0	0	0	0	0	0	0	1	0	0	0	0	0	0	0	0	0	0	0	0	0	0	0	0	0	0	0	0	0	0	0	0	0	0	0	0	0	0	0	0	0	0	0	0	0	0	0	0	0	0	0	0	0	0	0	0	0	0	0	0	0	0	64.14	FALSE	FALSE	FALSE	188	0.009
RPUSD4p.Arg236His	RPUSD4	0.009213	0.0103972	0	0.0256115	0.134957	0.116279					0.00292258	0.00959785	His	Arg	TRUE		2	1	0	0	0	0	0	0	0	0	0	1	0	0	0	0	0	0	0	0	0	0	0	0	0	0	0	0	0	0	0	0	0	0	0	0	0	0	0	0	0	0	0	0	0	0	0	0	0	0	0	0	0	0	0	0	0	0	0	0	0	0	0	0	0	0	63.52	FALSE	FALSE	FALSE	188	0.009
RTN4IP1p.Trp228Leu	RTN4IP1	0.009213	0.0103972	0	0.027639	0.134957	0.116279					0.00292258	0.00959785	Leu	Trp	FALSE		2	1	0	0	0	0	0	0	0	0	0	1	0	0	0	0	0	0	0	0	0	0	0	0	0	0	0	0	0	0	0	0	0	0	0	0	0	0	0	0	0	0	0	0	0	0	0	0	0	0	0	0	0	0	0	0	0	0	0	0	0	0	0	0	0	0	63.06	FALSE	FALSE	FALSE	188	0.009
RYR1p.Pro816Ser	RYR1	0.009213	0.0103972	0	0.027639	0.134957	0.116279					0.00292258	0.00959785	Ser	Pro	TRUE		2	1	0	0	0	0	0	0	0	0	0	1	0	0	0	0	0	0	0	0	0	0	0	0	0	0	0	0	0	0	0	0	0	0	0	0	0	0	0	0	0	0	0	0	0	0	0	0	0	0	0	0	0	0	0	0	0	0	0	0	0	0	0	0	0	0	63.46	FALSE	FALSE	FALSE	188	0.009
RYR3p.Asp331Tyr	RYR3	0.009213	0.0103972	0	0.0256115	0.134957	0.116279					0.00292258	0.00959785	Tyr	Asp	TRUE		2	1	0	0	0	0	0	0	0	0	0	1	0	0	0	0	0	0	0	0	0	0	0	0	0	0	0	0	0	0	0	0	0	0	0	0	0	0	0	0	0	0	0	0	0	0	0	0	0	0	0	0	0	0	0	0	0	0	0	0	0	0	0	0	0	0	63.72	FALSE	FALSE	FALSE	188	0.009
S100PBPp.Ser406Leu	S100PBP	0.009213	0.0103972	0	0.0256115	0.134957	0.116279					0.00292258	0.00959785	Leu	Ser	FALSE		2	1	0	0	0	0	0	0	0	0	0	1	0	0	0	0	0	0	0	0	0	0	0	0	0	0	0	0	0	0	0	0	0	0	0	0	0	0	0	0	0	0	0	0	0	0	0	0	0	0	0	0	0	0	0	0	0	0	0	0	0	0	0	0	0	0	64.68	FALSE	FALSE	FALSE	188	0.009
SALL1p.Tyr1020Cys	SALL1	0.009213	0.0103972	0	0.0256115	0.134957	0.116279					0.00292258	0.00959785	Cys	Tyr	TRUE		2	1	0	0	0	0	0	0	0	0	0	1	0	0	0	0	0	0	0	0	0	0	0	0	0	0	0	0	0	0	0	0	0	0	0	0	0	0	0	0	0	0	0	0	0	0	0	0	0	0	0	0	0	0	0	0	0	0	0	0	0	0	0	0	0	0	63.42	FALSE	FALSE	FALSE	188	0.009
SCN1Ap.Pro1519Gln	SCN1A	0.009213	0.0103972	0	0.0256115	0.134957	0.116279					0.00292258	0.00959785	Gln	Pro	FALSE		2	1	0	0	0	0	0	0	0	0	0	1	0	0	0	0	0	0	0	0	0	0	0	0	0	0	0	0	0	0	0	0	0	0	0	0	0	0	0	0	0	0	0	0	0	0	0	0	0	0	0	0	0	0	0	0	0	0	0	0	0	0	0	0	0	0	64.52	FALSE	FALSE	FALSE	188	0.009
SCNN1Bp.Gly294Asp	SCNN1B	0.009213	0.0103972	0	0.0256115	0.134957	0.116279					0.00292258	0.00959785	Asp	Gly	FALSE		2	1	0	0	0	0	0	0	0	0	0	1	0	0	0	0	0	0	0	0	0	0	0	0	0	0	0	0	0	0	0	0	0	0	0	0	0	0	0	0	0	0	0	0	0	0	0	0	0	0	0	0	0	0	0	0	0	0	0	0	0	0	0	0	0	0	64.16	FALSE	FALSE	FALSE	188	0.009
SCP2D1p.Gly59Arg	SCP2D1	0.009213	0.0103972	0	0.027639	0.134957	0.116279					0.00292258	0.00959785	Arg	Gly	TRUE		2	1	0	0	0	0	0	0	0	0	0	1	0	0	0	0	0	0	0	0	0	0	0	0	0	0	0	0	0	0	0	0	0	0	0	0	0	0	0	0	0	0	0	0	0	0	0	0	0	0	0	0	0	0	0	0	0	0	0	0	0	0	0	0	0	0	63.31	FALSE	FALSE	FALSE	188	0.009
SDR9C7p.Arg206Trp	SDR9C7	0.009213	0.0103972	0	0.0256115	0.134957	0.116279					0.00292258	0.00959785	Trp	Arg	FALSE		2	1	0	0	0	0	0	0	0	0	0	1	0	0	0	0	0	0	0	0	0	0	0	0	0	0	0	0	0	0	0	0	0	0	0	0	0	0	0	0	0	0	0	0	0	0	0	0	0	0	0	0	0	0	0	0	0	0	0	0	0	0	0	0	0	0	63.64	FALSE	FALSE	FALSE	188	0.009
SELENBP1p.Arg382Gln	SELENBP1	0.009213	0.0103972	0	0.027639	0.134957	0.116279					0.00292258	0.00959785	Gln	Arg	FALSE		2	1	0	0	0	0	0	0	0	0	0	1	0	0	0	0	0	0	0	0	0	0	0	0	0	0	0	0	0	0	0	0	0	0	0	0	0	0	0	0	0	0	0	0	0	0	0	0	0	0	0	0	0	0	0	0	0	0	0	0	0	0	0	0	0	0	64.06	FALSE	FALSE	FALSE	188	0.009
SERPINB1p.Arg363Trp	SERPINB1	0.009213	0.0103972	0	0.027639	0.134957	0.116279					0.00292258	0.00959785	Trp	Arg	FALSE		2	1	0	0	0	0	0	0	0	0	0	1	0	0	0	0	0	0	0	0	0	0	0	0	0	0	0	0	0	0	0	0	0	0	0	0	0	0	0	0	0	0	0	0	0	0	0	0	0	0	0	0	0	0	0	0	0	0	0	0	0	0	0	0	0	0	62.91	FALSE	FALSE	FALSE	188	0.009
SEZ6Lp.Gly475Glu	SEZ6L	0.009213	0.0103972	0	0.0256115	0.134957	0.116279					0.00292258	0.00959785	Glu	Gly	FALSE		2	1	0	0	0	0	0	0	0	0	0	1	0	0	0	0	0	0	0	0	0	0	0	0	0	0	0	0	0	0	0	0	0	0	0	0	0	0	0	0	0	0	0	0	0	0	0	0	0	0	0	0	0	0	0	0	0	0	0	0	0	0	0	0	0	0	63.81	FALSE	FALSE	FALSE	188	0.009
SGIP1p.Gly433Ser	SGIP1	0.009213	0.0103972	0	0.0256115	0.134957	0.116279					0.00292258	0.00959785	Ser	Gly	TRUE		2	1	0	0	0	0	0	0	0	0	0	1	0	0	0	0	0	0	0	0	0	0	0	0	0	0	0	0	0	0	0	0	0	0	0	0	0	0	0	0	0	0	0	0	0	0	0	0	0	0	0	0	0	0	0	0	0	0	0	0	0	0	0	0	0	0	63.71	FALSE	FALSE	FALSE	188	0.009
SGPP2p.Pro107Ser	SGPP2	0.009213	0.0103972	0	0.0256346	0.134957	0.116279					0.00292258	0.00959785	Ser	Pro	TRUE		2	1	0	0	0	0	0	0	0	0	0	1	0	0	0	0	0	0	0	0	0	0	0	0	0	0	0	0	0	0	0	0	0	0	0	0	0	0	0	0	0	0	0	0	0	0	0	0	0	0	0	0	0	0	0	0	0	0	0	0	0	0	0	0	0	0	63.89	FALSE	FALSE	FALSE	188	0.009
SH3RF2p.Glu677Lys	SH3RF2	0.009213	0.0103972	0	0.0256115	0.134957	0.116279					0.00292258	0.00959785	Lys	Glu	TRUE		2	1	0	0	0	0	0	0	0	0	0	1	0	0	0	0	0	0	0	0	0	0	0	0	0	0	0	0	0	0	0	0	0	0	0	0	0	0	0	0	0	0	0	0	0	0	0	0	0	0	0	0	0	0	0	0	0	0	0	0	0	0	0	0	0	0	63.85	FALSE	FALSE	FALSE	188	0.009
SH3RF2p.Trp458Ter	SH3RF2	0.009213	0.0103972	0	0.0256115	0.134957	0.116279					0.00292258	0.00959785	Ter	Trp	FALSE		2	1	0	0	0	0	0	0	0	0	0	1	0	0	0	0	0	0	0	0	0	0	0	0	0	0	0	0	0	0	0	0	0	0	0	0	0	0	0	0	0	0	0	0	0	0	0	0	0	0	0	0	0	0	0	0	0	0	0	0	0	0	0	0	0	0	64	FALSE	FALSE	FALSE	188	0.009
SHANK1p.Ser1172Ile	SHANK1	0.009213	0.0103972	0	0.0256115	0.134957	0.116279					0.00292258	0.00959785	Ile	Ser	FALSE		2	1	0	0	0	0	0	0	0	0	0	1	0	0	0	0	0	0	0	0	0	0	0	0	0	0	0	0	0	0	0	0	0	0	0	0	0	0	0	0	0	0	0	0	0	0	0	0	0	0	0	0	0	0	0	0	0	0	0	0	0	0	0	0	0	0	63.47	FALSE	FALSE	FALSE	188	0.009
SHFp.Pro287Ser	SHF	0.009213	0.0103972	0	0.0256115	0.134957	0.116279					0.00292258	0.00959785	Ser	Pro	TRUE		2	1	0	0	0	0	0	0	0	0	0	1	0	0	0	0	0	0	0	0	0	0	0	0	0	0	0	0	0	0	0	0	0	0	0	0	0	0	0	0	0	0	0	0	0	0	0	0	0	0	0	0	0	0	0	0	0	0	0	0	0	0	0	0	0	0	64.08	FALSE	FALSE	FALSE	188	0.009
SHROOM1p.Gly51Glu	SHROOM1	0.009213	0.0103972	0	0.027639	0.134957	0.116279					0.00292258	0.00959785	Glu	Gly	FALSE		2	1	0	0	0	0	0	0	0	0	0	1	0	0	0	0	0	0	0	0	0	0	0	0	0	0	0	0	0	0	0	0	0	0	0	0	0	0	0	0	0	0	0	0	0	0	0	0	0	0	0	0	0	0	0	0	0	0	0	0	0	0	0	0	0	0	63.64	FALSE	FALSE	FALSE	188	0.009
SIK1p.Pro524Ser	SIK1	0.009213	0.0103972	0	0.027639	0.134957	0.116279					0.00292258	0.00959785	Ser	Pro	TRUE		2	1	0	0	0	0	0	0	0	0	0	1	0	0	0	0	0	0	0	0	0	0	0	0	0	0	0	0	0	0	0	0	0	0	0	0	0	0	0	0	0	0	0	0	0	0	0	0	0	0	0	0	0	0	0	0	0	0	0	0	0	0	0	0	0	0	63.23	FALSE	FALSE	FALSE	188	0.009
SIM1p.His559Gln	SIM1	0.009213	0.0103972	0	0.0256115	0.134957	0.116279					0.00292258	0.00959785	Gln	His	FALSE		2	1	0	0	0	0	0	0	0	0	0	1	0	0	0	0	0	0	0	0	0	0	0	0	0	0	0	0	0	0	0	0	0	0	0	0	0	0	0	0	0	0	0	0	0	0	0	0	0	0	0	0	0	0	0	0	0	0	0	0	0	0	0	0	0	0	64.33	FALSE	FALSE	FALSE	188	0.009
SIN3Bp.Glu998Asp	SIN3B	0.009213	0.0103972	0	0.0256115	0.134957	0.116279					0.00292258	0.00959785	Asp	Glu	FALSE		2	1	0	0	0	0	0	0	0	0	0	1	0	0	0	0	0	0	0	0	0	0	0	0	0	0	0	0	0	0	0	0	0	0	0	0	0	0	0	0	0	0	0	0	0	0	0	0	0	0	0	0	0	0	0	0	0	0	0	0	0	0	0	0	0	0	63.61	FALSE	FALSE	FALSE	188	0.009
SIPA1L1p.Ser1439Asn	SIPA1L1	0.009213	0.0103972	0	0.027639	0.134957	0.116279					0.00292258	0.00959785	Asn	Ser	FALSE		2	1	0	0	0	0	0	0	0	0	0	1	0	0	0	0	0	0	0	0	0	0	0	0	0	0	0	0	0	0	0	0	0	0	0	0	0	0	0	0	0	0	0	0	0	0	0	0	0	0	0	0	0	0	0	0	0	0	0	0	0	0	0	0	0	0	63.64	FALSE	FALSE	FALSE	188	0.009
SIp.Gly419Arg	SI	0.009213	0.0103972	0	0.0256115	0.134957	0.116279					0.00292258	0.00959785	Arg	Gly	TRUE		2	1	0	0	0	0	0	0	0	0	0	1	0	0	0	0	0	0	0	0	0	0	0	0	0	0	0	0	0	0	0	0	0	0	0	0	0	0	0	0	0	0	0	0	0	0	0	0	0	0	0	0	0	0	0	0	0	0	0	0	0	0	0	0	0	0	63.68	FALSE	FALSE	FALSE	188	0.009
SLC12A8p.Ser411Asn	SLC12A8	0.009213	0.0103972	0	0.027639	0.134957	0.116279					0.00292258	0.00959785	Asn	Ser	FALSE		2	1	0	0	0	0	0	0	0	0	0	1	0	0	0	0	0	0	0	0	0	0	0	0	0	0	0	0	0	0	0	0	0	0	0	0	0	0	0	0	0	0	0	0	0	0	0	0	0	0	0	0	0	0	0	0	0	0	0	0	0	0	0	0	0	0	63.49	FALSE	FALSE	FALSE	188	0.009
SLC15A4p.Gly499Trp	SLC15A4	0.009213	0.0103972	0	0.027639	0.134957	0.116279					0.00292258	0.00959785	Trp	Gly	FALSE		2	1	0	0	0	0	0	0	0	0	0	1	0	0	0	0	0	0	0	0	0	0	0	0	0	0	0	0	0	0	0	0	0	0	0	0	0	0	0	0	0	0	0	0	0	0	0	0	0	0	0	0	0	0	0	0	0	0	0	0	0	0	0	0	0	0	63.52	FALSE	FALSE	FALSE	188	0.009
SLC15A4p.Thr546Ile	SLC15A4	0.009213	0.0103972	0	0.0256115	0.134957	0.116279					0.00292258	0.00959785	Ile	Thr	FALSE		2	1	0	0	0	0	0	0	0	0	0	1	0	0	0	0	0	0	0	0	0	0	0	0	0	0	0	0	0	0	0	0	0	0	0	0	0	0	0	0	0	0	0	0	0	0	0	0	0	0	0	0	0	0	0	0	0	0	0	0	0	0	0	0	0	0	64.82	FALSE	FALSE	FALSE	188	0.009
SLC17A8p.Ser168Leu	SLC17A8	0.009213	0.0103972	0	0.0256115	0.134957	0.116279					0.00292258	0.00959785	Leu	Ser	FALSE		2	1	0	0	0	0	0	0	0	0	0	1	0	0	0	0	0	0	0	0	0	0	0	0	0	0	0	0	0	0	0	0	0	0	0	0	0	0	0	0	0	0	0	0	0	0	0	0	0	0	0	0	0	0	0	0	0	0	0	0	0	0	0	0	0	0	64.18	FALSE	FALSE	FALSE	188	0.009
SLC22A25p.Gly295Ser	SLC22A25	0.009213	0.0103972	0	0.0256115	0.134957	0.116279					0.00292258	0.00959785	Ser	Gly	TRUE		2	1	0	0	0	0	0	0	0	0	0	1	0	0	0	0	0	0	0	0	0	0	0	0	0	0	0	0	0	0	0	0	0	0	0	0	0	0	0	0	0	0	0	0	0	0	0	0	0	0	0	0	0	0	0	0	0	0	0	0	0	0	0	0	0	0	64.5	FALSE	FALSE	FALSE	188	0.009
SLC25A47p.Arg188Leu	SLC25A47	0.009213	0.0103972	0	0.027639	0.134957	0.116279					0.00292258	0.00959785	Leu	Arg	FALSE		2	1	0	0	0	0	0	0	0	0	0	1	0	0	0	0	0	0	0	0	0	0	0	0	0	0	0	0	0	0	0	0	0	0	0	0	0	0	0	0	0	0	0	0	0	0	0	0	0	0	0	0	0	0	0	0	0	0	0	0	0	0	0	0	0	0	63.08	FALSE	FALSE	FALSE	188	0.009
SLC26A3p.Ala260Val	SLC26A3	0.009213	0.0103972	0	0.0256115	0.134957	0.116279					0.00292258	0.00959785	Val	Ala	FALSE		2	1	0	0	0	0	0	0	0	0	0	1	0	0	0	0	0	0	0	0	0	0	0	0	0	0	0	0	0	0	0	0	0	0	0	0	0	0	0	0	0	0	0	0	0	0	0	0	0	0	0	0	0	0	0	0	0	0	0	0	0	0	0	0	0	0	63.39	FALSE	FALSE	FALSE	188	0.009
SLC30A1p.Arg76Leu	SLC30A1	0.009213	0.0103972	0	0.0256115	0.134957	0.116279					0.00292258	0.00959785	Leu	Arg	FALSE		2	1	0	0	0	0	0	0	0	0	0	1	0	0	0	0	0	0	0	0	0	0	0	0	0	0	0	0	0	0	0	0	0	0	0	0	0	0	0	0	0	0	0	0	0	0	0	0	0	0	0	0	0	0	0	0	0	0	0	0	0	0	0	0	0	0	63.96	FALSE	FALSE	FALSE	188	0.009
SLC35G5p.His302Leu	SLC35G5	0.009213	0.0103972	0	0.0265635	0.134957	0.116279					0.00292258	0.00959785	Leu	His	FALSE		2	1	0	0	0	0	0	0	0	0	0	1	0	0	0	0	0	0	0	0	0	0	0	0	0	0	0	0	0	0	0	0	0	0	0	0	0	0	0	0	0	0	0	0	0	0	0	0	0	0	0	0	0	0	0	0	0	0	0	0	0	0	0	0	0	0	63.62	FALSE	FALSE	FALSE	188	0.009
SLC37A3p.Arg449Leu	SLC37A3	0.009213	0.0103972	0	0.027639	0.134957	0.116279					0.00292258	0.00959785	Leu	Arg	FALSE		2	1	0	0	0	0	0	0	0	0	0	1	0	0	0	0	0	0	0	0	0	0	0	0	0	0	0	0	0	0	0	0	0	0	0	0	0	0	0	0	0	0	0	0	0	0	0	0	0	0	0	0	0	0	0	0	0	0	0	0	0	0	0	0	0	0	64.13	FALSE	FALSE	FALSE	188	0.009
SLC4A10p.Arg30Cys	SLC4A10	0.009213	0.0103972	0	0.027639	0.134957	0.116279					0.00292258	0.00959785	Cys	Arg	TRUE		2	1	0	0	0	0	0	0	0	0	0	1	0	0	0	0	0	0	0	0	0	0	0	0	0	0	0	0	0	0	0	0	0	0	0	0	0	0	0	0	0	0	0	0	0	0	0	0	0	0	0	0	0	0	0	0	0	0	0	0	0	0	0	0	0	0	64.45	FALSE	FALSE	FALSE	188	0.009
SLC52A2p.Ala411Val	SLC52A2	0.009213	0.0103972	0	0.0256115	0.134957	0.116279					0.00292258	0.00959785	Val	Ala	FALSE		2	1	0	0	0	0	0	0	0	0	0	1	0	0	0	0	0	0	0	0	0	0	0	0	0	0	0	0	0	0	0	0	0	0	0	0	0	0	0	0	0	0	0	0	0	0	0	0	0	0	0	0	0	0	0	0	0	0	0	0	0	0	0	0	0	0	64.03	FALSE	FALSE	FALSE	188	0.009
SLC5A12p.Pro370Ser	SLC5A12	0.009213	0.0103972	0	0.027639	0.134957	0.116279					0.00292258	0.00959785	Ser	Pro	TRUE		2	1	0	0	0	0	0	0	0	0	0	1	0	0	0	0	0	0	0	0	0	0	0	0	0	0	0	0	0	0	0	0	0	0	0	0	0	0	0	0	0	0	0	0	0	0	0	0	0	0	0	0	0	0	0	0	0	0	0	0	0	0	0	0	0	0	63.32	FALSE	FALSE	FALSE	188	0.009
SLC9A1p.Ala210Val	SLC9A1	0.009213	0.0103972	0	0.0256115	0.134957	0.116279					0.00292258	0.00959785	Val	Ala	FALSE		2	1	0	0	0	0	0	0	0	0	0	1	0	0	0	0	0	0	0	0	0	0	0	0	0	0	0	0	0	0	0	0	0	0	0	0	0	0	0	0	0	0	0	0	0	0	0	0	0	0	0	0	0	0	0	0	0	0	0	0	0	0	0	0	0	0	63.52	FALSE	FALSE	FALSE	188	0.009
SLC9C2p.Gly898Ser	SLC9C2	0.009213	0.0103972	0	0.0256115	0.134957	0.116279					0.00292258	0.00959785	Ser	Gly	TRUE		2	1	0	0	0	0	0	0	0	0	0	1	0	0	0	0	0	0	0	0	0	0	0	0	0	0	0	0	0	0	0	0	0	0	0	0	0	0	0	0	0	0	0	0	0	0	0	0	0	0	0	0	0	0	0	0	0	0	0	0	0	0	0	0	0	0	64.32	FALSE	FALSE	FALSE	188	0.009
SLIT3p.Arg335Gln	SLIT3	0.009213	0.0103972	0	0.0256115	0.134957	0.116279					0.00292258	0.00959785	Gln	Arg	FALSE		2	1	0	0	0	0	0	0	0	0	0	1	0	0	0	0	0	0	0	0	0	0	0	0	0	0	0	0	0	0	0	0	0	0	0	0	0	0	0	0	0	0	0	0	0	0	0	0	0	0	0	0	0	0	0	0	0	0	0	0	0	0	0	0	0	0	62.81	FALSE	FALSE	FALSE	188	0.009
SLITRK2p.Gly251Arg	SLITRK2	0.009213	0.0103972	0	0.0256115	0.134957	0.116279					0.00292258	0.00959785	Arg	Gly	TRUE		2	1	0	0	0	0	0	0	0	0	0	1	0	0	0	0	0	0	0	0	0	0	0	0	0	0	0	0	0	0	0	0	0	0	0	0	0	0	0	0	0	0	0	0	0	0	0	0	0	0	0	0	0	0	0	0	0	0	0	0	0	0	0	0	0	0	63.28	FALSE	FALSE	FALSE	188	0.009
SNAI2p.Lys239Glu	SNAI2	0.009213	0.0103972	0	0.0256115	0.134957	0.116279					0.00292258	0.00959785	Glu	Lys	FALSE		2	1	0	0	0	0	0	0	0	0	0	1	0	0	0	0	0	0	0	0	0	0	0	0	0	0	0	0	0	0	0	0	0	0	0	0	0	0	0	0	0	0	0	0	0	0	0	0	0	0	0	0	0	0	0	0	0	0	0	0	0	0	0	0	0	0	63.95	FALSE	FALSE	FALSE	188	0.009
SNCAIPp.Ser288Ter	SNCAIP	0.009213	0.0103972	0	0.027639	0.134957	0.116279					0.00292258	0.00959785	Ter	Ser	FALSE		2	1	0	0	0	0	0	0	0	0	0	1	0	0	0	0	0	0	0	0	0	0	0	0	0	0	0	0	0	0	0	0	0	0	0	0	0	0	0	0	0	0	0	0	0	0	0	0	0	0	0	0	0	0	0	0	0	0	0	0	0	0	0	0	0	0	63.94	FALSE	FALSE	FALSE	188	0.009
SNRPNp.Pro218Leu	SNRPN	0.009213	0.0103972	0	0.0256115	0.134957	0.116279					0.00292258	0.00959785	Leu	Pro	FALSE		2	1	0	0	0	0	0	0	0	0	0	1	0	0	0	0	0	0	0	0	0	0	0	0	0	0	0	0	0	0	0	0	0	0	0	0	0	0	0	0	0	0	0	0	0	0	0	0	0	0	0	0	0	0	0	0	0	0	0	0	0	0	0	0	0	0	63.54	FALSE	FALSE	FALSE	188	0.009
SNX31p.Pro185Ser	SNX31	0.009213	0.0103972	0	0.027639	0.134957	0.116279					0.00292258	0.00959785	Ser	Pro	TRUE		2	1	0	0	0	0	0	0	0	0	0	1	0	0	0	0	0	0	0	0	0	0	0	0	0	0	0	0	0	0	0	0	0	0	0	0	0	0	0	0	0	0	0	0	0	0	0	0	0	0	0	0	0	0	0	0	0	0	0	0	0	0	0	0	0	0	63.7	FALSE	FALSE	FALSE	188	0.009
SORL1p.Arg668Lys	SORL1	0.009213	0.0103972	0	0.0256115	0.134957	0.116279					0.00292258	0.00959785	Lys	Arg	TRUE		2	1	0	0	0	0	0	0	0	0	0	1	0	0	0	0	0	0	0	0	0	0	0	0	0	0	0	0	0	0	0	0	0	0	0	0	0	0	0	0	0	0	0	0	0	0	0	0	0	0	0	0	0	0	0	0	0	0	0	0	0	0	0	0	0	0	62.97	FALSE	FALSE	FALSE	188	0.009
SORL1p.Pro1929Gln	SORL1	0.009213	0.0103972	0	0.0256115	0.134957	0.116279					0.00292258	0.00959785	Gln	Pro	FALSE		2	1	0	0	0	0	0	0	0	0	0	1	0	0	0	0	0	0	0	0	0	0	0	0	0	0	0	0	0	0	0	0	0	0	0	0	0	0	0	0	0	0	0	0	0	0	0	0	0	0	0	0	0	0	0	0	0	0	0	0	0	0	0	0	0	0	63.8	FALSE	FALSE	FALSE	188	0.009
SOS1p.Gln973Leu	SOS1	0.009213	0.0103972	0	0.027639	0.134957	0.116279					0.00292258	0.00959785	Leu	Gln	FALSE	1	2	1	0	0	0	0	0	0	0	0	0	1	0	0	0	0	0	0	0	0	0	0	0	0	0	0	0	0	0	0	0	0	0	0	0	0	0	0	0	0	0	0	0	0	0	0	0	0	0	0	0	0	0	0	0	0	0	0	0	0	0	0	0	0	0	0	63.88	TRUE	FALSE	FALSE	188	0.009
SOS1p.Gly434Arg	SOS1	0.009213	0.0103972	0	0.0256115	0.134957	0.116279					0.00292258	0.00959785	Arg	Gly	TRUE	1	2	1	0	0	0	0	0	0	0	0	0	1	0	0	0	0	0	0	0	0	0	0	0	0	0	0	0	0	0	0	0	0	0	0	0	0	0	0	0	0	0	0	0	0	0	0	0	0	0	0	0	0	0	0	0	0	0	0	0	0	0	0	0	0	0	0	63.65	TRUE	FALSE	FALSE	188	0.009
SPAM1p.Pro271Leu	SPAM1	0.009213	0.0103972	0	0.0256115	0.134957	0.116279					0.00292258	0.00959785	Leu	Pro	FALSE		2	1	0	0	0	0	0	0	0	0	0	1	0	0	0	0	0	0	0	0	0	0	0	0	0	0	0	0	0	0	0	0	0	0	0	0	0	0	0	0	0	0	0	0	0	0	0	0	0	0	0	0	0	0	0	0	0	0	0	0	0	0	0	0	0	0	63.07	FALSE	FALSE	FALSE	188	0.009
SPHK2p.Pro315Ser	SPHK2	0.009213	0.0103972	0	0.0256115	0.134957	0.116279					0.00292258	0.00959785	Ser	Pro	TRUE		2	1	0	0	0	0	0	0	0	0	0	1	0	0	0	0	0	0	0	0	0	0	0	0	0	0	0	0	0	0	0	0	0	0	0	0	0	0	0	0	0	0	0	0	0	0	0	0	0	0	0	0	0	0	0	0	0	0	0	0	0	0	0	0	0	0	63.85	FALSE	FALSE	FALSE	188	0.009
SPHKAPp.Gly485Arg	SPHKAP	0.009213	0.0103972	0	0.0256115	0.134957	0.116279					0.00292258	0.00959785	Arg	Gly	TRUE		2	1	0	0	0	0	0	0	0	0	0	1	0	0	0	0	0	0	0	0	0	0	0	0	0	0	0	0	0	0	0	0	0	0	0	0	0	0	0	0	0	0	0	0	0	0	0	0	0	0	0	0	0	0	0	0	0	0	0	0	0	0	0	0	0	0	63.22	FALSE	FALSE	FALSE	188	0.009
SPINK4p.Arg71Leu	SPINK4	0.009213	0.0103972	0	0.0256115	0.134957	0.116279					0.00292258	0.00959785	Leu	Arg	FALSE		2	1	0	0	0	0	0	0	0	0	0	1	0	0	0	0	0	0	0	0	0	0	0	0	0	0	0	0	0	0	0	0	0	0	0	0	0	0	0	0	0	0	0	0	0	0	0	0	0	0	0	0	0	0	0	0	0	0	0	0	0	0	0	0	0	0	64.98	FALSE	FALSE	FALSE	188	0.009
SPOCD1p.Trp990Cys	SPOCD1	0.009213	0.0103972	0	0.0256115	0.134957	0.116279					0.00292258	0.00959785	Cys	Trp	TRUE		2	1	0	0	0	0	0	0	0	0	0	1	0	0	0	0	0	0	0	0	0	0	0	0	0	0	0	0	0	0	0	0	0	0	0	0	0	0	0	0	0	0	0	0	0	0	0	0	0	0	0	0	0	0	0	0	0	0	0	0	0	0	0	0	0	0	64.47	FALSE	FALSE	FALSE	188	0.009
SPTBN2p.Arg1816Leu	SPTBN2	0.009213	0.0103972	0	0.027639	0.134957	0.116279					0.00292258	0.00959785	Leu	Arg	FALSE		2	1	0	0	0	0	0	0	0	0	0	1	0	0	0	0	0	0	0	0	0	0	0	0	0	0	0	0	0	0	0	0	0	0	0	0	0	0	0	0	0	0	0	0	0	0	0	0	0	0	0	0	0	0	0	0	0	0	0	0	0	0	0	0	0	0	63.62	FALSE	FALSE	FALSE	188	0.009
SPTBN2p.Asp1519Asn	SPTBN2	0.009213	0.0103972	0	0.0256115	0.134957	0.116279					0.00292258	0.00959785	Asn	Asp	FALSE		2	1	0	0	0	0	0	0	0	0	0	1	0	0	0	0	0	0	0	0	0	0	0	0	0	0	0	0	0	0	0	0	0	0	0	0	0	0	0	0	0	0	0	0	0	0	0	0	0	0	0	0	0	0	0	0	0	0	0	0	0	0	0	0	0	0	63.41	FALSE	FALSE	FALSE	188	0.009
STAB2p.Arg821Lys	STAB2	0.009213	0.0103972	0	0.0256115	0.134957	0.116279					0.00292258	0.00959785	Lys	Arg	TRUE		2	1	0	0	0	0	0	0	0	0	0	1	0	0	0	0	0	0	0	0	0	0	0	0	0	0	0	0	0	0	0	0	0	0	0	0	0	0	0	0	0	0	0	0	0	0	0	0	0	0	0	0	0	0	0	0	0	0	0	0	0	0	0	0	0	0	64.84	FALSE	FALSE	FALSE	188	0.009
STARD6p.Gly213Arg	STARD6	0.009213	0.0103972	0	0.027639	0.134957	0.116279					0.00292258	0.00959785	Arg	Gly	TRUE		2	1	0	0	0	0	0	0	0	0	0	1	0	0	0	0	0	0	0	0	0	0	0	0	0	0	0	0	0	0	0	0	0	0	0	0	0	0	0	0	0	0	0	0	0	0	0	0	0	0	0	0	0	0	0	0	0	0	0	0	0	0	0	0	0	0	63.24	FALSE	FALSE	FALSE	188	0.009
STARD8p.His728Tyr	STARD8	0.009213	0.0103972	0	0.027639	0.134957	0.116279					0.00292258	0.00959785	Tyr	His	TRUE		2	1	0	0	0	0	0	0	0	0	0	1	0	0	0	0	0	0	0	0	0	0	0	0	0	0	0	0	0	0	0	0	0	0	0	0	0	0	0	0	0	0	0	0	0	0	0	0	0	0	0	0	0	0	0	0	0	0	0	0	0	0	0	0	0	0	63.85	FALSE	FALSE	FALSE	188	0.009
STILp.Gly386Val	STIL	0.009213	0.0103972	0	0.027639	0.134957	0.116279					0.00292258	0.00959785	Val	Gly	FALSE	1	2	1	0	0	0	0	0	0	0	0	0	1	0	0	0	0	0	0	0	0	0	0	0	0	0	0	0	0	0	0	0	0	0	0	0	0	0	0	0	0	0	0	0	0	0	0	0	0	0	0	0	0	0	0	0	0	0	0	0	0	0	0	0	0	0	0	63.86	FALSE	FALSE	FALSE	188	0.009
STK11IPp.Arg434Leu	STK11IP	0.009213	0.0103972	0	0.0256115	0.134957	0.116279					0.00292258	0.00959785	Leu	Arg	FALSE		2	1	0	0	0	0	0	0	0	0	0	1	0	0	0	0	0	0	0	0	0	0	0	0	0	0	0	0	0	0	0	0	0	0	0	0	0	0	0	0	0	0	0	0	0	0	0	0	0	0	0	0	0	0	0	0	0	0	0	0	0	0	0	0	0	0	64.55	FALSE	FALSE	FALSE	188	0.009
SULT1C4p.Trp271Ter	SULT1C4	0.009213	0.0103972	0	0.0256115	0.134957	0.116279					0.00292258	0.00959785	Ter	Trp	FALSE		2	1	0	0	0	0	0	0	0	0	0	1	0	0	0	0	0	0	0	0	0	0	0	0	0	0	0	0	0	0	0	0	0	0	0	0	0	0	0	0	0	0	0	0	0	0	0	0	0	0	0	0	0	0	0	0	0	0	0	0	0	0	0	0	0	0	63.67	FALSE	FALSE	FALSE	188	0.009
SUPT20Hp.Gly555Val	SUPT20H	0.009213	0.0103972	0	0.0256115	0.134957	0.116279					0.00292258	0.00959785	Val	Gly	FALSE		2	1	0	0	0	0	0	0	0	0	0	1	0	0	0	0	0	0	0	0	0	0	0	0	0	0	0	0	0	0	0	0	0	0	0	0	0	0	0	0	0	0	0	0	0	0	0	0	0	0	0	0	0	0	0	0	0	0	0	0	0	0	0	0	0	0	63.59	FALSE	FALSE	FALSE	188	0.009
SUSD4p.Trp109Ter	SUSD4	0.009213	0.0103972	0	0.0256115	0.134957	0.116279					0.00292258	0.00959785	Ter	Trp	FALSE		2	1	0	0	0	0	0	0	0	0	0	1	0	0	0	0	0	0	0	0	0	0	0	0	0	0	0	0	0	0	0	0	0	0	0	0	0	0	0	0	0	0	0	0	0	0	0	0	0	0	0	0	0	0	0	0	0	0	0	0	0	0	0	0	0	0	63.92	FALSE	FALSE	FALSE	188	0.009
SYCP2p.Ser1138Leu	SYCP2	0.009213	0.0103972	0	0.0256115	0.134957	0.116279					0.00292258	0.00959785	Leu	Ser	FALSE		2	1	0	0	0	0	0	0	0	0	0	1	0	0	0	0	0	0	0	0	0	0	0	0	0	0	0	0	0	0	0	0	0	0	0	0	0	0	0	0	0	0	0	0	0	0	0	0	0	0	0	0	0	0	0	0	0	0	0	0	0	0	0	0	0	0	63.27	FALSE	FALSE	FALSE	188	0.009
TAF1p.Gln1517Lys	TAF1	0.009213	0.0103972	0	0.027639	0.134957	0.116279					0.00292258	0.00959785	Lys	Gln	TRUE		2	1	0	0	0	0	0	0	0	0	0	1	0	0	0	0	0	0	0	0	0	0	0	0	0	0	0	0	0	0	0	0	0	0	0	0	0	0	0	0	0	0	0	0	0	0	0	0	0	0	0	0	0	0	0	0	0	0	0	0	0	0	0	0	0	0	62.98	FALSE	FALSE	FALSE	188	0.009
TANC1p.Arg1608Ser	TANC1	0.009213	0.0103972	0	0.0256115	0.134957	0.116279					0.00292258	0.00959785	Ser	Arg	TRUE		2	1	0	0	0	0	0	0	0	0	0	1	0	0	0	0	0	0	0	0	0	0	0	0	0	0	0	0	0	0	0	0	0	0	0	0	0	0	0	0	0	0	0	0	0	0	0	0	0	0	0	0	0	0	0	0	0	0	0	0	0	0	0	0	0	0	63.3	FALSE	FALSE	FALSE	188	0.009
TAS2R60p.Pro84Leu	TAS2R60	0.009213	0.0103972	0	0.0256115	0.134957	0.116279					0.00292258	0.00959785	Leu	Pro	FALSE		2	1	0	0	0	0	0	0	0	0	0	1	0	0	0	0	0	0	0	0	0	0	0	0	0	0	0	0	0	0	0	0	0	0	0	0	0	0	0	0	0	0	0	0	0	0	0	0	0	0	0	0	0	0	0	0	0	0	0	0	0	0	0	0	0	0	63.93	FALSE	FALSE	FALSE	188	0.009
TAS2R60p.Val12Met	TAS2R60	0.009213	0.0103972	0	0.027639	0.134957	0.116279					0.00292258	0.00959785	Met	Val	FALSE		2	1	0	0	0	0	0	0	0	0	0	1	0	0	0	0	0	0	0	0	0	0	0	0	0	0	0	0	0	0	0	0	0	0	0	0	0	0	0	0	0	0	0	0	0	0	0	0	0	0	0	0	0	0	0	0	0	0	0	0	0	0	0	0	0	0	63.38	FALSE	FALSE	FALSE	188	0.009
TCF7p.Pro154His	TCF7	0.009213	0.0103972	0	0.0256115	0.134957	0.116279					0.00292258	0.00959785	His	Pro	TRUE		2	1	0	0	0	0	0	0	0	0	0	1	0	0	0	0	0	0	0	0	0	0	0	0	0	0	0	0	0	0	0	0	0	0	0	0	0	0	0	0	0	0	0	0	0	0	0	0	0	0	0	0	0	0	0	0	0	0	0	0	0	0	0	0	0	0	64.59	FALSE	TRUE	FALSE	188	0.009
TCP10L2p.Pro322Leu	TCP10L2	0.009213	0.0103972	0	0.027639	0.134957	0.116279					0.00292258	0.00959785	Leu	Pro	FALSE		2	1	0	0	0	0	0	0	0	0	0	1	0	0	0	0	0	0	0	0	0	0	0	0	0	0	0	0	0	0	0	0	0	0	0	0	0	0	0	0	0	0	0	0	0	0	0	0	0	0	0	0	0	0	0	0	0	0	0	0	0	0	0	0	0	0	63.49	FALSE	FALSE	FALSE	188	0.009
TENM3p.Glu1095Lys	TENM3	0.009213	0.0103972	0	0.027639	0.134957	0.116279					0.00292258	0.00959785	Lys	Glu	TRUE		2	1	0	0	0	0	0	0	0	0	0	1	0	0	0	0	0	0	0	0	0	0	0	0	0	0	0	0	0	0	0	0	0	0	0	0	0	0	0	0	0	0	0	0	0	0	0	0	0	0	0	0	0	0	0	0	0	0	0	0	0	0	0	0	0	0	63.07	FALSE	FALSE	FALSE	188	0.009
TENM3p.Gly1042Glu	TENM3	0.009213	0.0103972	0	0.0256115	0.134957	0.116279					0.00292258	0.00959785	Glu	Gly	FALSE		2	1	0	0	0	0	0	0	0	0	0	1	0	0	0	0	0	0	0	0	0	0	0	0	0	0	0	0	0	0	0	0	0	0	0	0	0	0	0	0	0	0	0	0	0	0	0	0	0	0	0	0	0	0	0	0	0	0	0	0	0	0	0	0	0	0	62.76	FALSE	FALSE	FALSE	188	0.009
TENM4p.Arg2247Trp	TENM4	0.009213	0.0103972	0	0.0256115	0.134957	0.116279					0.00292258	0.00959785	Trp	Arg	FALSE		2	1	0	0	0	0	0	0	0	0	0	1	0	0	0	0	0	0	0	0	0	0	0	0	0	0	0	0	0	0	0	0	0	0	0	0	0	0	0	0	0	0	0	0	0	0	0	0	0	0	0	0	0	0	0	0	0	0	0	0	0	0	0	0	0	0	63.69	FALSE	FALSE	FALSE	188	0.009
TENM4p.Asp2258Asn	TENM4	0.009213	0.0103972	0	0.0256115	0.134957	0.116279					0.00292258	0.00959785	Asn	Asp	FALSE		2	1	0	0	0	0	0	0	0	0	0	1	0	0	0	0	0	0	0	0	0	0	0	0	0	0	0	0	0	0	0	0	0	0	0	0	0	0	0	0	0	0	0	0	0	0	0	0	0	0	0	0	0	0	0	0	0	0	0	0	0	0	0	0	0	0	63.55	FALSE	FALSE	FALSE	188	0.009
TEX15p.Arg1717Ter	TEX15	0.009213	0.0103972	0	0.027639	0.134957	0.116279					0.00292258	0.00959785	Ter	Arg	FALSE		2	1	0	0	0	0	0	0	0	0	0	1	0	0	0	0	0	0	0	0	0	0	0	0	0	0	0	0	0	0	0	0	0	0	0	0	0	0	0	0	0	0	0	0	0	0	0	0	0	0	0	0	0	0	0	0	0	0	0	0	0	0	0	0	0	0	63.74	FALSE	FALSE	FALSE	188	0.009
TGFB2p.Glu197Lys	TGFB2	0.009213	0.0103972	0	0.0256115	0.134957	0.116279					0.00292258	0.00959785	Lys	Glu	TRUE		2	1	0	0	0	0	0	0	0	0	0	1	0	0	0	0	0	0	0	0	0	0	0	0	0	0	0	0	0	0	0	0	0	0	0	0	0	0	0	0	0	0	0	0	0	0	0	0	0	0	0	0	0	0	0	0	0	0	0	0	0	0	0	0	0	0	63.23	FALSE	FALSE	FALSE	188	0.009
TGM4p.Met576Ile	TGM4	0.009213	0.0103972	0	0.027639	0.134957	0.116279					0.00292258	0.00959785	Ile	Met	FALSE		2	1	0	0	0	0	0	0	0	0	0	1	0	0	0	0	0	0	0	0	0	0	0	0	0	0	0	0	0	0	0	0	0	0	0	0	0	0	0	0	0	0	0	0	0	0	0	0	0	0	0	0	0	0	0	0	0	0	0	0	0	0	0	0	0	0	63.8	FALSE	FALSE	FALSE	188	0.009
THEMISp.Arg544Leu	THEMIS	0.009213	0.0103972	0	0.0256115	0.134957	0.116279					0.00292258	0.00959785	Leu	Arg	FALSE		2	1	0	0	0	0	0	0	0	0	0	1	0	0	0	0	0	0	0	0	0	0	0	0	0	0	0	0	0	0	0	0	0	0	0	0	0	0	0	0	0	0	0	0	0	0	0	0	0	0	0	0	0	0	0	0	0	0	0	0	0	0	0	0	0	0	63.38	FALSE	FALSE	FALSE	188	0.009
THSD7Bp.Gly557Glu	THSD7B	0.009213	0.0103972	0	0.0256115	0.134957	0.116279					0.00292258	0.00959785	Glu	Gly	FALSE		2	1	0	0	0	0	0	0	0	0	0	1	0	0	0	0	0	0	0	0	0	0	0	0	0	0	0	0	0	0	0	0	0	0	0	0	0	0	0	0	0	0	0	0	0	0	0	0	0	0	0	0	0	0	0	0	0	0	0	0	0	0	0	0	0	0	62.68	FALSE	FALSE	FALSE	188	0.009
THSD7Bp.Pro672Leu	THSD7B	0.009213	0.0103972	0	0.0265635	0.134957	0.116279					0.00292258	0.00959785	Leu	Pro	FALSE		2	1	0	0	0	0	0	0	0	0	0	1	0	0	0	0	0	0	0	0	0	0	0	0	0	0	0	0	0	0	0	0	0	0	0	0	0	0	0	0	0	0	0	0	0	0	0	0	0	0	0	0	0	0	0	0	0	0	0	0	0	0	0	0	0	0	63.4	FALSE	FALSE	FALSE	188	0.009
TLL1p.Arg589Gln	TLL1	0.009213	0.0103972	0	0.0256115	0.134957	0.116279					0.00292258	0.00959785	Gln	Arg	FALSE		2	1	0	0	0	0	0	0	0	0	0	1	0	0	0	0	0	0	0	0	0	0	0	0	0	0	0	0	0	0	0	0	0	0	0	0	0	0	0	0	0	0	0	0	0	0	0	0	0	0	0	0	0	0	0	0	0	0	0	0	0	0	0	0	0	0	63.58	FALSE	FALSE	FALSE	188	0.009
TLL1p.Gly138Arg	TLL1	0.009213	0.0103972	0	0.0256115	0.134957	0.116279					0.00292258	0.00959785	Arg	Gly	TRUE		2	1	0	0	0	0	0	0	0	0	0	1	0	0	0	0	0	0	0	0	0	0	0	0	0	0	0	0	0	0	0	0	0	0	0	0	0	0	0	0	0	0	0	0	0	0	0	0	0	0	0	0	0	0	0	0	0	0	0	0	0	0	0	0	0	0	63.87	FALSE	FALSE	FALSE	188	0.009
TLR6p.Asn214Ser	TLR6	0.009213	0.0103972	0	0.0256115	0.134957	0.116279					0.00292258	0.00959785	Ser	Asn	TRUE		2	1	0	0	0	0	0	0	0	0	0	1	0	0	0	0	0	0	0	0	0	0	0	0	0	0	0	0	0	0	0	0	0	0	0	0	0	0	0	0	0	0	0	0	0	0	0	0	0	0	0	0	0	0	0	0	0	0	0	0	0	0	0	0	0	0	63.88	FALSE	FALSE	FALSE	188	0.009
TMEM132Bp.Pro537Gln	TMEM132B	0.009213	0.0103972	0	0.0256115	0.134957	0.116279					0.00292258	0.00959785	Gln	Pro	FALSE		2	1	0	0	0	0	0	0	0	0	0	1	0	0	0	0	0	0	0	0	0	0	0	0	0	0	0	0	0	0	0	0	0	0	0	0	0	0	0	0	0	0	0	0	0	0	0	0	0	0	0	0	0	0	0	0	0	0	0	0	0	0	0	0	0	0	63.21	FALSE	FALSE	FALSE	188	0.009
TMEM132Dp.Gly789Glu	TMEM132D	0.009213	0.0103972	0	0.0256115	0.134957	0.116279					0.00292258	0.00959785	Glu	Gly	FALSE		2	1	0	0	0	0	0	0	0	0	0	1	0	0	0	0	0	0	0	0	0	0	0	0	0	0	0	0	0	0	0	0	0	0	0	0	0	0	0	0	0	0	0	0	0	0	0	0	0	0	0	0	0	0	0	0	0	0	0	0	0	0	0	0	0	0	63.28	FALSE	FALSE	FALSE	188	0.009
TMEM202p.Asp50Asn	TMEM202	0.009213	0.0103972	0	0.0265635	0.134957	0.116279					0.00292258	0.00959785	Asn	Asp	FALSE		2	1	0	0	0	0	0	0	0	0	0	1	0	0	0	0	0	0	0	0	0	0	0	0	0	0	0	0	0	0	0	0	0	0	0	0	0	0	0	0	0	0	0	0	0	0	0	0	0	0	0	0	0	0	0	0	0	0	0	0	0	0	0	0	0	0	64.01	FALSE	FALSE	FALSE	188	0.009
TMEM245p.Gly754Trp	TMEM245	0.009213	0.0103972	0	0.0256115	0.134957	0.116279					0.00292258	0.00959785	Trp	Gly	FALSE		2	1	0	0	0	0	0	0	0	0	0	1	0	0	0	0	0	0	0	0	0	0	0	0	0	0	0	0	0	0	0	0	0	0	0	0	0	0	0	0	0	0	0	0	0	0	0	0	0	0	0	0	0	0	0	0	0	0	0	0	0	0	0	0	0	0	64.57	FALSE	FALSE	FALSE	188	0.009
TMEM59Lp.Trp316Ter	TMEM59L	0.009213	0.0103972	0	0.0256115	0.134957	0.116279					0.00292258	0.00959785	Ter	Trp	FALSE		2	1	0	0	0	0	0	0	0	0	0	1	0	0	0	0	0	0	0	0	0	0	0	0	0	0	0	0	0	0	0	0	0	0	0	0	0	0	0	0	0	0	0	0	0	0	0	0	0	0	0	0	0	0	0	0	0	0	0	0	0	0	0	0	0	0	63.94	FALSE	FALSE	FALSE	188	0.009
TMPRSS11Bp.Gly188Arg	TMPRSS11B	0.009213	0.0103972	0	0.0265635	0.134957	0.116279					0.00292258	0.00959785	Arg	Gly	TRUE		2	1	0	0	0	0	0	0	0	0	0	1	0	0	0	0	0	0	0	0	0	0	0	0	0	0	0	0	0	0	0	0	0	0	0	0	0	0	0	0	0	0	0	0	0	0	0	0	0	0	0	0	0	0	0	0	0	0	0	0	0	0	0	0	0	0	63.87	FALSE	FALSE	FALSE	188	0.009
TMPRSS11Bp.Pro120Ser	TMPRSS11B	0.009213	0.0103972	0	0.027639	0.134957	0.116279					0.00292258	0.00959785	Ser	Pro	TRUE		2	1	0	0	0	0	0	0	0	0	0	1	0	0	0	0	0	0	0	0	0	0	0	0	0	0	0	0	0	0	0	0	0	0	0	0	0	0	0	0	0	0	0	0	0	0	0	0	0	0	0	0	0	0	0	0	0	0	0	0	0	0	0	0	0	0	64.55	FALSE	FALSE	FALSE	188	0.009
TMTC2p.Pro642Leu	TMTC2	0.009213	0.0103972	0	0.0256115	0.134957	0.116279					0.00292258	0.00959785	Leu	Pro	FALSE		2	1	0	0	0	0	0	0	0	0	0	1	0	0	0	0	0	0	0	0	0	0	0	0	0	0	0	0	0	0	0	0	0	0	0	0	0	0	0	0	0	0	0	0	0	0	0	0	0	0	0	0	0	0	0	0	0	0	0	0	0	0	0	0	0	0	64.03	FALSE	FALSE	FALSE	188	0.009
TNFRSF10Dp.Glu183Lys	TNFRSF10D	0.009213	0.0103972	0	0.0256115	0.134957	0.116279					0.00292258	0.00959785	Lys	Glu	TRUE		2	1	0	0	0	0	0	0	0	0	0	1	0	0	0	0	0	0	0	0	0	0	0	0	0	0	0	0	0	0	0	0	0	0	0	0	0	0	0	0	0	0	0	0	0	0	0	0	0	0	0	0	0	0	0	0	0	0	0	0	0	0	0	0	0	0	64.6	FALSE	FALSE	FALSE	188	0.009
TNIP2p.Arg319Trp	TNIP2	0.009213	0.0103972	0	0.0256115	0.134957	0.116279					0.00292258	0.00959785	Trp	Arg	FALSE		2	1	0	0	0	0	0	0	0	0	0	1	0	0	0	0	0	0	0	0	0	0	0	0	0	0	0	0	0	0	0	0	0	0	0	0	0	0	0	0	0	0	0	0	0	0	0	0	0	0	0	0	0	0	0	0	0	0	0	0	0	0	0	0	0	0	63.55	FALSE	FALSE	FALSE	188	0.009
TNMDp.Arg301Cys	TNMD	0.009213	0.0103972	0	0.0256115	0.134957	0.116279					0.00292258	0.00959785	Cys	Arg	TRUE		2	1	0	0	0	0	0	0	0	0	0	1	0	0	0	0	0	0	0	0	0	0	0	0	0	0	0	0	0	0	0	0	0	0	0	0	0	0	0	0	0	0	0	0	0	0	0	0	0	0	0	0	0	0	0	0	0	0	0	0	0	0	0	0	0	0	63.61	FALSE	FALSE	FALSE	188	0.009
TNNI1p.Arg14Ser	TNNI1	0.009213	0.0103972	0	0.0256115	0.134957	0.116279					0.00292258	0.00959785	Ser	Arg	TRUE		2	1	0	0	0	0	0	0	0	0	0	1	0	0	0	0	0	0	0	0	0	0	0	0	0	0	0	0	0	0	0	0	0	0	0	0	0	0	0	0	0	0	0	0	0	0	0	0	0	0	0	0	0	0	0	0	0	0	0	0	0	0	0	0	0	0	63.32	FALSE	FALSE	FALSE	188	0.009
TNNp.Arg1127Lys	TNN	0.009213	0.0103972	0	0.0256346	0.134957	0.116279					0.00292258	0.00959785	Lys	Arg	TRUE		2	1	0	0	0	0	0	0	0	0	0	1	0	0	0	0	0	0	0	0	0	0	0	0	0	0	0	0	0	0	0	0	0	0	0	0	0	0	0	0	0	0	0	0	0	0	0	0	0	0	0	0	0	0	0	0	0	0	0	0	0	0	0	0	0	0	63.85	FALSE	FALSE	FALSE	188	0.009
TNNp.Glu5Lys	TNN	0.009213	0.0103972	0	0.0256115	0.134957	0.116279					0.00292258	0.00959785	Lys	Glu	TRUE		2	1	0	0	0	0	0	0	0	0	0	1	0	0	0	0	0	0	0	0	0	0	0	0	0	0	0	0	0	0	0	0	0	0	0	0	0	0	0	0	0	0	0	0	0	0	0	0	0	0	0	0	0	0	0	0	0	0	0	0	0	0	0	0	0	0	63.73	FALSE	FALSE	FALSE	188	0.009
TNRp.Pro526Ser	TNR	0.009213	0.0103972	0	0.027639	0.134957	0.116279					0.00292258	0.00959785	Ser	Pro	TRUE		2	1	0	0	0	0	0	0	0	0	0	1	0	0	0	0	0	0	0	0	0	0	0	0	0	0	0	0	0	0	0	0	0	0	0	0	0	0	0	0	0	0	0	0	0	0	0	0	0	0	0	0	0	0	0	0	0	0	0	0	0	0	0	0	0	0	64.51	FALSE	FALSE	FALSE	188	0.009
TPP2p.Pro874Leu	TPP2	0.009213	0.0103972	0	0.027639	0.134957	0.116279					0.00292258	0.00959785	Leu	Pro	FALSE		2	1	0	0	0	0	0	0	0	0	0	1	0	0	0	0	0	0	0	0	0	0	0	0	0	0	0	0	0	0	0	0	0	0	0	0	0	0	0	0	0	0	0	0	0	0	0	0	0	0	0	0	0	0	0	0	0	0	0	0	0	0	0	0	0	0	62.98	FALSE	FALSE	FALSE	188	0.009
TPTE2p.Arg258Ter	TPTE2	0.009213	0.0103972	0	0.027639	0.134957	0.116279					0.00292258	0.00959785	Ter	Arg	FALSE		2	1	0	0	0	0	0	0	0	0	0	1	0	0	0	0	0	0	0	0	0	0	0	0	0	0	0	0	0	0	0	0	0	0	0	0	0	0	0	0	0	0	0	0	0	0	0	0	0	0	0	0	0	0	0	0	0	0	0	0	0	0	0	0	0	0	63.34	FALSE	FALSE	FALSE	188	0.009
TPTEp.Met437Ile	TPTE	0.009213	0.0103972	0	0.027639	0.134957	0.116279					0.00292258	0.00959785	Ile	Met	FALSE		2	1	0	0	0	0	0	0	0	0	0	1	0	0	0	0	0	0	0	0	0	0	0	0	0	0	0	0	0	0	0	0	0	0	0	0	0	0	0	0	0	0	0	0	0	0	0	0	0	0	0	0	0	0	0	0	0	0	0	0	0	0	0	0	0	0	63.13	FALSE	FALSE	FALSE	188	0.009
TRIM15p.Gly446Cys	TRIM15	0.009213	0.0103972	0	0.0256115	0.134957	0.116279					0.00292258	0.00959785	Cys	Gly	TRUE		2	1	0	0	0	0	0	0	0	0	0	1	0	0	0	0	0	0	0	0	0	0	0	0	0	0	0	0	0	0	0	0	0	0	0	0	0	0	0	0	0	0	0	0	0	0	0	0	0	0	0	0	0	0	0	0	0	0	0	0	0	0	0	0	0	0	63.65	FALSE	FALSE	FALSE	188	0.009
TRIM16Lp.Pro163Gln	TRIM16L	0.009213	0.0103972	0	0.0256115	0.134957	0.116279					0.00292258	0.00959785	Gln	Pro	FALSE		2	1	0	0	0	0	0	0	0	0	0	1	0	0	0	0	0	0	0	0	0	0	0	0	0	0	0	0	0	0	0	0	0	0	0	0	0	0	0	0	0	0	0	0	0	0	0	0	0	0	0	0	0	0	0	0	0	0	0	0	0	0	0	0	0	0	64.13	FALSE	FALSE	FALSE	188	0.009
TRIM29p.Pro391Leu	TRIM29	0.009213	0.0103972	0	0.027639	0.134957	0.116279					0.00292258	0.00959785	Leu	Pro	FALSE		2	1	0	0	0	0	0	0	0	0	0	1	0	0	0	0	0	0	0	0	0	0	0	0	0	0	0	0	0	0	0	0	0	0	0	0	0	0	0	0	0	0	0	0	0	0	0	0	0	0	0	0	0	0	0	0	0	0	0	0	0	0	0	0	0	0	63.93	FALSE	FALSE	FALSE	188	0.009
TRIM69p.Glu224Lys	TRIM69	0.009213	0.0103972	0	0.0256115	0.134957	0.116279					0.00292258	0.00959785	Lys	Glu	TRUE		2	1	0	0	0	0	0	0	0	0	0	1	0	0	0	0	0	0	0	0	0	0	0	0	0	0	0	0	0	0	0	0	0	0	0	0	0	0	0	0	0	0	0	0	0	0	0	0	0	0	0	0	0	0	0	0	0	0	0	0	0	0	0	0	0	0	64.22	FALSE	FALSE	FALSE	188	0.009
TRIML1p.Ser129Arg	TRIML1	0.009213	0.0103972	0	0.027639	0.134957	0.116279					0.00292258	0.00959785	Arg	Ser	TRUE		2	1	0	0	0	0	0	0	0	0	0	1	0	0	0	0	0	0	0	0	0	0	0	0	0	0	0	0	0	0	0	0	0	0	0	0	0	0	0	0	0	0	0	0	0	0	0	0	0	0	0	0	0	0	0	0	0	0	0	0	0	0	0	0	0	0	63.72	FALSE	FALSE	FALSE	188	0.009
TRIOp.Arg1428Gln	TRIO	0.009213	0.0103972	0	0.0256115	0.134957	0.116279					0.00292258	0.00959785	Gln	Arg	FALSE		2	1	0	0	0	0	0	0	0	0	0	1	0	0	0	0	0	0	0	0	0	0	0	0	0	0	0	0	0	0	0	0	0	0	0	0	0	0	0	0	0	0	0	0	0	0	0	0	0	0	0	0	0	0	0	0	0	0	0	0	0	0	0	0	0	0	64.16	FALSE	FALSE	FALSE	188	0.009
TRPM4p.Pro115Leu	TRPM4	0.009213	0.0103972	0	0.0256115	0.134957	0.116279					0.00292258	0.00959785	Leu	Pro	FALSE		2	1	0	0	0	0	0	0	0	0	0	1	0	0	0	0	0	0	0	0	0	0	0	0	0	0	0	0	0	0	0	0	0	0	0	0	0	0	0	0	0	0	0	0	0	0	0	0	0	0	0	0	0	0	0	0	0	0	0	0	0	0	0	0	0	0	63.53	FALSE	FALSE	FALSE	188	0.009
TTBK2p.Pro144Gln	TTBK2	0.009213	0.0103972	0	0.0256115	0.134957	0.116279					0.00292258	0.00959785	Gln	Pro	FALSE		2	1	0	0	0	0	0	0	0	0	0	1	0	0	0	0	0	0	0	0	0	0	0	0	0	0	0	0	0	0	0	0	0	0	0	0	0	0	0	0	0	0	0	0	0	0	0	0	0	0	0	0	0	0	0	0	0	0	0	0	0	0	0	0	0	0	64.69	FALSE	FALSE	FALSE	188	0.009
TTC39Cp.Pro123Leu	TTC39C	0.009213	0.0103972	0	0.027639	0.134957	0.116279					0.00292258	0.00959785	Leu	Pro	FALSE		2	1	0	0	0	0	0	0	0	0	0	1	0	0	0	0	0	0	0	0	0	0	0	0	0	0	0	0	0	0	0	0	0	0	0	0	0	0	0	0	0	0	0	0	0	0	0	0	0	0	0	0	0	0	0	0	0	0	0	0	0	0	0	0	0	0	63.26	FALSE	FALSE	FALSE	188	0.009
TYW1p.Asp228Asn	TYW1	0.009213	0.0103972	0	0.027639	0.134957	0.116279					0.00292258	0.00959785	Asn	Asp	FALSE		2	1	0	0	0	0	0	0	0	0	0	1	0	0	0	0	0	0	0	0	0	0	0	0	0	0	0	0	0	0	0	0	0	0	0	0	0	0	0	0	0	0	0	0	0	0	0	0	0	0	0	0	0	0	0	0	0	0	0	0	0	0	0	0	0	0	64.23	FALSE	FALSE	FALSE	188	0.009
UAP1p.Trp432Leu	UAP1	0.009213	0.0103972	0	0.0256115	0.134957	0.116279					0.00292258	0.00959785	Leu	Trp	FALSE		2	1	0	0	0	0	0	0	0	0	0	1	0	0	0	0	0	0	0	0	0	0	0	0	0	0	0	0	0	0	0	0	0	0	0	0	0	0	0	0	0	0	0	0	0	0	0	0	0	0	0	0	0	0	0	0	0	0	0	0	0	0	0	0	0	0	64.8	FALSE	FALSE	FALSE	188	0.009
UBAC2p.Gly270Arg	UBAC2	0.009213	0.0103972	0	0.027639	0.134957	0.116279					0.00292258	0.00959785	Arg	Gly	TRUE		2	1	0	0	0	0	0	0	0	0	0	1	0	0	0	0	0	0	0	0	0	0	0	0	0	0	0	0	0	0	0	0	0	0	0	0	0	0	0	0	0	0	0	0	0	0	0	0	0	0	0	0	0	0	0	0	0	0	0	0	0	0	0	0	0	0	63.33	FALSE	FALSE	FALSE	188	0.009
UBE4Ap.Arg73Ter	UBE4A	0.009213	0.0103972	0	0.027639	0.134957	0.116279					0.00292258	0.00959785	Ter	Arg	FALSE		2	1	0	0	0	0	0	0	0	0	0	1	0	0	0	0	0	0	0	0	0	0	0	0	0	0	0	0	0	0	0	0	0	0	0	0	0	0	0	0	0	0	0	0	0	0	0	0	0	0	0	0	0	0	0	0	0	0	0	0	0	0	0	0	0	0	64.28	FALSE	FALSE	FALSE	188	0.009
UBXN1p.Glu68Ter	UBXN1	0.009213	0.0103972	0	0.0256115	0.134957	0.116279					0.00292258	0.00959785	Ter	Glu	FALSE		2	1	0	0	0	0	0	0	0	0	0	1	0	0	0	0	0	0	0	0	0	0	0	0	0	0	0	0	0	0	0	0	0	0	0	0	0	0	0	0	0	0	0	0	0	0	0	0	0	0	0	0	0	0	0	0	0	0	0	0	0	0	0	0	0	0	63.7	FALSE	FALSE	FALSE	188	0.009
UCHL3p.Gly185Trp	UCHL3	0.009213	0.0103972	0	0.027639	0.134957	0.116279					0.00292258	0.00959785	Trp	Gly	FALSE		2	1	0	0	0	0	0	0	0	0	0	1	0	0	0	0	0	0	0	0	0	0	0	0	0	0	0	0	0	0	0	0	0	0	0	0	0	0	0	0	0	0	0	0	0	0	0	0	0	0	0	0	0	0	0	0	0	0	0	0	0	0	0	0	0	0	63.49	FALSE	FALSE	FALSE	188	0.009
UNCXp.Arg217Ser	UNCX	0.009213	0.0103972	0	0.0256115	0.134957	0.116279					0.00292258	0.00959785	Ser	Arg	TRUE		2	1	0	0	0	0	0	0	0	0	0	1	0	0	0	0	0	0	0	0	0	0	0	0	0	0	0	0	0	0	0	0	0	0	0	0	0	0	0	0	0	0	0	0	0	0	0	0	0	0	0	0	0	0	0	0	0	0	0	0	0	0	0	0	0	0	63.68	FALSE	FALSE	FALSE	188	0.009
UNKp.Thr112Ile	UNK	0.009213	0.0103972	0	0.027639	0.134957	0.116279					0.00292258	0.00959785	Ile	Thr	FALSE		2	1	0	0	0	0	0	0	0	0	0	1	0	0	0	0	0	0	0	0	0	0	0	0	0	0	0	0	0	0	0	0	0	0	0	0	0	0	0	0	0	0	0	0	0	0	0	0	0	0	0	0	0	0	0	0	0	0	0	0	0	0	0	0	0	0	63.15	FALSE	FALSE	FALSE	188	0.009
USP26p.Gly820Val	USP26	0.009213	0.0103972	0	0.0256115	0.134957	0.116279					0.00292258	0.00959785	Val	Gly	FALSE		2	1	0	0	0	0	0	0	0	0	0	1	0	0	0	0	0	0	0	0	0	0	0	0	0	0	0	0	0	0	0	0	0	0	0	0	0	0	0	0	0	0	0	0	0	0	0	0	0	0	0	0	0	0	0	0	0	0	0	0	0	0	0	0	0	0	63.49	FALSE	FALSE	FALSE	188	0.009
USP38p.Arg920Ile	USP38	0.009213	0.0103972	0	0.027639	0.134957	0.116279					0.00292258	0.00959785	Ile	Arg	FALSE		2	1	0	0	0	0	0	0	0	0	0	1	0	0	0	0	0	0	0	0	0	0	0	0	0	0	0	0	0	0	0	0	0	0	0	0	0	0	0	0	0	0	0	0	0	0	0	0	0	0	0	0	0	0	0	0	0	0	0	0	0	0	0	0	0	0	62.6	FALSE	FALSE	FALSE	188	0.009
VAT1Lp.Ala62Thr	VAT1L	0.009213	0.0103972	0	0.0256115	0.134957	0.116279					0.00292258	0.00959785	Thr	Ala	TRUE		2	1	0	0	0	0	0	0	0	0	0	1	0	0	0	0	0	0	0	0	0	0	0	0	0	0	0	0	0	0	0	0	0	0	0	0	0	0	0	0	0	0	0	0	0	0	0	0	0	0	0	0	0	0	0	0	0	0	0	0	0	0	0	0	0	0	64.12	FALSE	FALSE	FALSE	188	0.009
VAX1p.Gly84Arg	VAX1	0.009213	0.0103972	0	0.0256115	0.134957	0.116279					0.00292258	0.00959785	Arg	Gly	TRUE		2	1	0	0	0	0	0	0	0	0	0	1	0	0	0	0	0	0	0	0	0	0	0	0	0	0	0	0	0	0	0	0	0	0	0	0	0	0	0	0	0	0	0	0	0	0	0	0	0	0	0	0	0	0	0	0	0	0	0	0	0	0	0	0	0	0	64.16	FALSE	FALSE	FALSE	188	0.009
VIL1p.Gly482Ser	VIL1	0.009213	0.0103972	0	0.0256115	0.134957	0.116279					0.00292258	0.00959785	Ser	Gly	TRUE		2	1	0	0	0	0	0	0	0	0	0	1	0	0	0	0	0	0	0	0	0	0	0	0	0	0	0	0	0	0	0	0	0	0	0	0	0	0	0	0	0	0	0	0	0	0	0	0	0	0	0	0	0	0	0	0	0	0	0	0	0	0	0	0	0	0	63.47	FALSE	FALSE	FALSE	188	0.009
VOPP1p.Pro129Leu	VOPP1	0.009213	0.0103972	0	0.0256115	0.134957	0.116279					0.00292258	0.00959785	Leu	Pro	FALSE		2	1	0	0	0	0	0	0	0	0	0	1	0	0	0	0	0	0	0	0	0	0	0	0	0	0	0	0	0	0	0	0	0	0	0	0	0	0	0	0	0	0	0	0	0	0	0	0	0	0	0	0	0	0	0	0	0	0	0	0	0	0	0	0	0	0	64.35	FALSE	FALSE	FALSE	188	0.009
VRTNp.Gln337Glu	VRTN	0.009213	0.0103972	0	0.0256115	0.134957	0.116279					0.00292258	0.00959785	Glu	Gln	FALSE		2	1	0	0	0	0	0	0	0	0	0	1	0	0	0	0	0	0	0	0	0	0	0	0	0	0	0	0	0	0	0	0	0	0	0	0	0	0	0	0	0	0	0	0	0	0	0	0	0	0	0	0	0	0	0	0	0	0	0	0	0	0	0	0	0	0	64.77	FALSE	FALSE	FALSE	188	0.009
VWA8p.Trp1385Ter	VWA8	0.009213	0.0103972	0	0.0256115	0.134957	0.116279					0.00292258	0.00959785	Ter	Trp	FALSE		2	1	0	0	0	0	0	0	0	0	0	1	0	0	0	0	0	0	0	0	0	0	0	0	0	0	0	0	0	0	0	0	0	0	0	0	0	0	0	0	0	0	0	0	0	0	0	0	0	0	0	0	0	0	0	0	0	0	0	0	0	0	0	0	0	0	64.23	FALSE	FALSE	FALSE	188	0.009
WDR52p.Lys430Ile	WDR52	0.009213	0.0103972	0	0.0256115	0.134957	0.116279					0.00292258	0.00959785	Ile	Lys	FALSE		2	1	0	0	0	0	0	0	0	0	0	1	0	0	0	0	0	0	0	0	0	0	0	0	0	0	0	0	0	0	0	0	0	0	0	0	0	0	0	0	0	0	0	0	0	0	0	0	0	0	0	0	0	0	0	0	0	0	0	0	0	0	0	0	0	0	63.81	FALSE	FALSE	FALSE	188	0.009
WDR64p.Arg391Trp	WDR64	0.009213	0.0103972	0	0.0256115	0.134957	0.116279					0.00292258	0.00959785	Trp	Arg	FALSE		2	1	0	0	0	0	0	0	0	0	0	1	0	0	0	0	0	0	0	0	0	0	0	0	0	0	0	0	0	0	0	0	0	0	0	0	0	0	0	0	0	0	0	0	0	0	0	0	0	0	0	0	0	0	0	0	0	0	0	0	0	0	0	0	0	0	64.1	FALSE	FALSE	FALSE	188	0.009
WDR96p.Trp141Leu	WDR96	0.009213	0.0103972	0	0.0256115	0.134957	0.116279					0.00292258	0.00959785	Leu	Trp	FALSE		2	1	0	0	0	0	0	0	0	0	0	1	0	0	0	0	0	0	0	0	0	0	0	0	0	0	0	0	0	0	0	0	0	0	0	0	0	0	0	0	0	0	0	0	0	0	0	0	0	0	0	0	0	0	0	0	0	0	0	0	0	0	0	0	0	0	63.58	FALSE	FALSE	FALSE	188	0.009
WFDC6p.Pro8Ser	WFDC6	0.009213	0.0103972	0	0.0276666	0.134957	0.116279					0.00292258	0.00959785	Ser	Pro	TRUE		2	1	0	0	0	0	0	0	0	0	0	1	0	0	0	0	0	0	0	0	0	0	0	0	0	0	0	0	0	0	0	0	0	0	0	0	0	0	0	0	0	0	0	0	0	0	0	0	0	0	0	0	0	0	0	0	0	0	0	0	0	0	0	0	0	0	64.16	FALSE	FALSE	FALSE	188	0.009
WIF1p.Arg370Leu	WIF1	0.009213	0.0103972	0	0.0256115	0.134957	0.116279					0.00292258	0.00959785	Leu	Arg	FALSE	1	2	1	0	0	0	0	0	0	0	0	0	1	0	0	0	0	0	0	0	0	0	0	0	0	0	0	0	0	0	0	0	0	0	0	0	0	0	0	0	0	0	0	0	0	0	0	0	0	0	0	0	0	0	0	0	0	0	0	0	0	0	0	0	0	0	0	63.58	FALSE	TRUE	FALSE	188	0.009
WIPI2p.Pro343Gln	WIPI2	0.009213	0.0103972	0	0.0256115	0.134957	0.116279					0.00292258	0.00959785	Gln	Pro	FALSE		2	1	0	0	0	0	0	0	0	0	0	1	0	0	0	0	0	0	0	0	0	0	0	0	0	0	0	0	0	0	0	0	0	0	0	0	0	0	0	0	0	0	0	0	0	0	0	0	0	0	0	0	0	0	0	0	0	0	0	0	0	0	0	0	0	0	63.69	FALSE	FALSE	FALSE	188	0.009
WISP2p.Gly168Arg	WISP2	0.009213	0.0103972	0	0.0256115	0.134957	0.116279					0.00292258	0.00959785	Arg	Gly	TRUE		2	1	0	0	0	0	0	0	0	0	0	1	0	0	0	0	0	0	0	0	0	0	0	0	0	0	0	0	0	0	0	0	0	0	0	0	0	0	0	0	0	0	0	0	0	0	0	0	0	0	0	0	0	0	0	0	0	0	0	0	0	0	0	0	0	0	62.8	FALSE	FALSE	FALSE	188	0.009
WNK3p.Leu526Ser	WNK3	0.009213	0.0103972	0	0.0256115	0.134957	0.116279					0.00292258	0.00959785	Ser	Leu	TRUE		2	1	0	0	0	0	0	0	0	0	0	1	0	0	0	0	0	0	0	0	0	0	0	0	0	0	0	0	0	0	0	0	0	0	0	0	0	0	0	0	0	0	0	0	0	0	0	0	0	0	0	0	0	0	0	0	0	0	0	0	0	0	0	0	0	0	64.03	FALSE	FALSE	FALSE	188	0.009
YWHABp.Ala49Val	YWHAB	0.009213	0.0103972	0	0.0256115	0.134957	0.116279					0.00292258	0.00959785	Val	Ala	FALSE		2	1	0	0	0	0	0	0	0	0	0	1	0	0	0	0	0	0	0	0	0	0	0	0	0	0	0	0	0	0	0	0	0	0	0	0	0	0	0	0	0	0	0	0	0	0	0	0	0	0	0	0	0	0	0	0	0	0	0	0	0	0	0	0	0	0	63.85	FALSE	FALSE	FALSE	188	0.009
ZANp.Gly406Asp	ZAN	0.009213	0.0103972	0	0.0256115	0.134957	0.116279					0.00292258	0.00959785	Asp	Gly	FALSE		2	1	0	0	0	0	0	0	0	0	0	1	0	0	0	0	0	0	0	0	0	0	0	0	0	0	0	0	0	0	0	0	0	0	0	0	0	0	0	0	0	0	0	0	0	0	0	0	0	0	0	0	0	0	0	0	0	0	0	0	0	0	0	0	0	0	64.05	FALSE	FALSE	FALSE	188	0.009
ZCCHC4p.Arg5Gly	ZCCHC4	0.009213	0.0103972	0	0.0256115	0.134957	0.116279					0.00292258	0.00959785	Gly	Arg	FALSE		2	1	0	0	0	0	0	0	0	0	0	1	0	0	0	0	0	0	0	0	0	0	0	0	0	0	0	0	0	0	0	0	0	0	0	0	0	0	0	0	0	0	0	0	0	0	0	0	0	0	0	0	0	0	0	0	0	0	0	0	0	0	0	0	0	0	64.57	FALSE	FALSE	FALSE	188	0.009
ZCWPW1p.Arg592Leu	ZCWPW1	0.009213	0.0103972	0	0.0256115	0.134957	0.116279					0.00292258	0.00959785	Leu	Arg	FALSE		2	1	0	0	0	0	0	0	0	0	0	1	0	0	0	0	0	0	0	0	0	0	0	0	0	0	0	0	0	0	0	0	0	0	0	0	0	0	0	0	0	0	0	0	0	0	0	0	0	0	0	0	0	0	0	0	0	0	0	0	0	0	0	0	0	0	64	FALSE	FALSE	FALSE	188	0.009
ZIK1p.Trp170Leu	ZIK1	0.009213	0.0103972	0	0.0256115	0.134957	0.116279					0.00292258	0.00959785	Leu	Trp	FALSE		2	1	0	0	0	0	0	0	0	0	0	1	0	0	0	0	0	0	0	0	0	0	0	0	0	0	0	0	0	0	0	0	0	0	0	0	0	0	0	0	0	0	0	0	0	0	0	0	0	0	0	0	0	0	0	0	0	0	0	0	0	0	0	0	0	0	63.1	FALSE	FALSE	FALSE	188	0.009
ZIM3p.Pro128Ser	ZIM3	0.009213	0.0103972	0	0.0256115	0.134957	0.116279					0.00292258	0.00959785	Ser	Pro	TRUE		2	1	0	0	0	0	0	0	0	0	0	1	0	0	0	0	0	0	0	0	0	0	0	0	0	0	0	0	0	0	0	0	0	0	0	0	0	0	0	0	0	0	0	0	0	0	0	0	0	0	0	0	0	0	0	0	0	0	0	0	0	0	0	0	0	0	63.41	FALSE	FALSE	FALSE	188	0.009
ZMAT4p.Gly108Arg	ZMAT4	0.009213	0.0103972	0	0.0256115	0.134957	0.116279					0.00292258	0.00959785	Arg	Gly	TRUE		2	1	0	0	0	0	0	0	0	0	0	1	0	0	0	0	0	0	0	0	0	0	0	0	0	0	0	0	0	0	0	0	0	0	0	0	0	0	0	0	0	0	0	0	0	0	0	0	0	0	0	0	0	0	0	0	0	0	0	0	0	0	0	0	0	0	63.77	FALSE	FALSE	FALSE	188	0.009
ZNF215p.Glu40Val	ZNF215	0.009213	0.0103972	0	0.0256115	0.134957	0.116279					0.00292258	0.00959785	Val	Glu	FALSE		2	1	0	0	0	0	0	0	0	0	0	1	0	0	0	0	0	0	0	0	0	0	0	0	0	0	0	0	0	0	0	0	0	0	0	0	0	0	0	0	0	0	0	0	0	0	0	0	0	0	0	0	0	0	0	0	0	0	0	0	0	0	0	0	0	0	64.69	FALSE	FALSE	FALSE	188	0.009
ZNF215p.Pro406Ser	ZNF215	0.009213	0.0103972	0	0.027639	0.134957	0.116279					0.00292258	0.00959785	Ser	Pro	TRUE		2	1	0	0	0	0	0	0	0	0	0	1	0	0	0	0	0	0	0	0	0	0	0	0	0	0	0	0	0	0	0	0	0	0	0	0	0	0	0	0	0	0	0	0	0	0	0	0	0	0	0	0	0	0	0	0	0	0	0	0	0	0	0	0	0	0	63.83	FALSE	FALSE	FALSE	188	0.009
ZNF248p.Tyr520Cys	ZNF248	0.009213	0.0103972	0	0.0256115	0.134957	0.116279					0.00292258	0.00959785	Cys	Tyr	TRUE		2	1	0	0	0	0	0	0	0	0	0	1	0	0	0	0	0	0	0	0	0	0	0	0	0	0	0	0	0	0	0	0	0	0	0	0	0	0	0	0	0	0	0	0	0	0	0	0	0	0	0	0	0	0	0	0	0	0	0	0	0	0	0	0	0	0	64.11	FALSE	FALSE	FALSE	188	0.009
ZNF268p.Pro100Gln	ZNF268	0.009213	0.0103972	0	0.0256115	0.134957	0.116279					0.00292258	0.00959785	Gln	Pro	FALSE		2	1	0	0	0	0	0	0	0	0	0	1	0	0	0	0	0	0	0	0	0	0	0	0	0	0	0	0	0	0	0	0	0	0	0	0	0	0	0	0	0	0	0	0	0	0	0	0	0	0	0	0	0	0	0	0	0	0	0	0	0	0	0	0	0	0	64.5	FALSE	FALSE	FALSE	188	0.009
ZNF317p.Gln60Lys	ZNF317	0.009213	0.0103972	0	0.027639	0.134957	0.116279					0.00292258	0.00959785	Lys	Gln	TRUE		2	1	0	0	0	0	0	0	0	0	0	1	0	0	0	0	0	0	0	0	0	0	0	0	0	0	0	0	0	0	0	0	0	0	0	0	0	0	0	0	0	0	0	0	0	0	0	0	0	0	0	0	0	0	0	0	0	0	0	0	0	0	0	0	0	0	64.36	FALSE	FALSE	FALSE	188	0.009
ZNF385Dp.Pro394Leu	ZNF385D	0.009213	0.0103972	0	0.0256115	0.134957	0.116279					0.00292258	0.00959785	Leu	Pro	FALSE		2	1	0	0	0	0	0	0	0	0	0	1	0	0	0	0	0	0	0	0	0	0	0	0	0	0	0	0	0	0	0	0	0	0	0	0	0	0	0	0	0	0	0	0	0	0	0	0	0	0	0	0	0	0	0	0	0	0	0	0	0	0	0	0	0	0	63.6	FALSE	FALSE	FALSE	188	0.009
ZNF552p.Gln25Lys	ZNF552	0.009213	0.0103972	0	0.027639	0.134957	0.116279					0.00292258	0.00959785	Lys	Gln	TRUE		2	1	0	0	0	0	0	0	0	0	0	1	0	0	0	0	0	0	0	0	0	0	0	0	0	0	0	0	0	0	0	0	0	0	0	0	0	0	0	0	0	0	0	0	0	0	0	0	0	0	0	0	0	0	0	0	0	0	0	0	0	0	0	0	0	0	63.81	FALSE	FALSE	FALSE	188	0.009
ZNF578p.Gly563Arg	ZNF578	0.009213	0.0103972	0	0.0265359	0.134957	0.116279					0.00292258	0.00959785	Arg	Gly	TRUE		2	1	0	0	0	0	0	0	0	0	0	1	0	0	0	0	0	0	0	0	0	0	0	0	0	0	0	0	0	0	0	0	0	0	0	0	0	0	0	0	0	0	0	0	0	0	0	0	0	0	0	0	0	0	0	0	0	0	0	0	0	0	0	0	0	0	64.07	FALSE	FALSE	FALSE	188	0.009
ZNF578p.His333Tyr	ZNF578	0.009213	0.0103972	0	0.0256115	0.134957	0.116279					0.00292258	0.00959785	Tyr	His	TRUE		2	1	0	0	0	0	0	0	0	0	0	1	0	0	0	0	0	0	0	0	0	0	0	0	0	0	0	0	0	0	0	0	0	0	0	0	0	0	0	0	0	0	0	0	0	0	0	0	0	0	0	0	0	0	0	0	0	0	0	0	0	0	0	0	0	0	63.7	FALSE	FALSE	FALSE	188	0.009
ZNF648p.Pro117Gln	ZNF648	0.009213	0.0103972	0	0.0256115	0.134957	0.116279					0.00292258	0.00959785	Gln	Pro	FALSE		2	1	0	0	0	0	0	0	0	0	0	1	0	0	0	0	0	0	0	0	0	0	0	0	0	0	0	0	0	0	0	0	0	0	0	0	0	0	0	0	0	0	0	0	0	0	0	0	0	0	0	0	0	0	0	0	0	0	0	0	0	0	0	0	0	0	64.83	FALSE	FALSE	FALSE	188	0.009
ZNF85p.Gly338Ter	ZNF85	0.009213	0.0103972	0	0.0256115	0.134957	0.116279					0.00292258	0.00959785	Ter	Gly	FALSE		2	1	0	0	0	0	0	0	0	0	0	1	0	0	0	0	0	0	0	0	0	0	0	0	0	0	0	0	0	0	0	0	0	0	0	0	0	0	0	0	0	0	0	0	0	0	0	0	0	0	0	0	0	0	0	0	0	0	0	0	0	0	0	0	0	0	64.07	FALSE	FALSE	FALSE	188	0.009
ZNRF3p.Pro175Gln	ZNRF3	0.009213	0.0103972	0	0.027639	0.134957	0.116279					0.00292258	0.00959785	Gln	Pro	FALSE	2	2	1	0	0	0	0	0	0	0	0	0	1	0	0	0	0	0	0	0	0	0	0	0	0	0	0	0	0	0	0	0	0	0	0	0	0	0	0	0	0	0	0	0	0	0	0	0	0	0	0	0	0	0	0	0	0	0	0	0	0	0	0	0	0	0	0	63.91	FALSE	TRUE	FALSE	188	0.009
IRX1p.Asp273Asn	IRX1	0.00921106	0.0155958	0	0.0224771			0.0525369	0.0569801			0.00660455	0.0191957	Asn	Asp	FALSE		3	1	0	0	0	0	0	0	0	0	0	0	0	0	0	1	1	0	0	0	0	0	0	0	0	0	0	0	0	0	0	0	0	0	0	0	0	0	0	0	0	0	0	0	0	0	0	0	0	0	0	0	0	0	0	0	0	0	0	0	0	0	0	0	0	0	85.17	FALSE	FALSE	FALSE	188	0.009
MYH7p.Val411Ile	MYH7	0.00921106	0.0155958	0	0.02203			0.0525369	0.0569801			0.00660455	0.0191957	Ile	Val	FALSE		3	1	0	0	0	0	0	0	0	0	0	0	0	0	0	1	1	0	0	0	0	0	0	0	0	0	0	0	0	0	0	0	0	0	0	0	0	0	0	0	0	0	0	0	0	0	0	0	0	0	0	0	0	0	0	0	0	0	0	0	0	0	0	0	0	0	85.9	FALSE	FALSE	FALSE	188	0.009
SLC13A1p.Arg229Gln	SLC13A1	0.00919485	0.0155958	0	0.0255752	0.134957	0.116279							Gln	Arg	FALSE		3	0	0	0	0	0	0	0	0	0	0	1	0	0	0	0	0	0	0	0	0	0	0	0	1	0	0	0	0	0	0	0	0	0	0	0	0	0	0	0	0	0	0	0	0	0	0	0	0	0	0	1	0	0	0	0	0	0	0	0	0	0	0	0	0	0	80.33	FALSE	FALSE	FALSE	188	0.009
CASS4p.Leu547Pro	CASS4	0.00918977	0.0103972	0	0.0255707	0.134957	0.116279							Pro	Leu	FALSE		2	0	0	0	0	0	0	0	0	0	0	1	0	0	0	0	0	0	0	0	0	0	0	0	0	0	0	0	0	1	0	0	0	0	0	0	0	0	0	0	0	0	0	0	0	0	0	0	0	0	0	0	0	0	0	0	0	0	0	0	0	0	0	0	0	0	64.49	FALSE	FALSE	FALSE	188	0.009
ACSBG1p.Leu611Phe	ACSBG1	0.00918255	0.0103972	0	0.0255506	0.134957	0.116279							Phe	Leu	FALSE		2	0	0	0	0	0	0	0	0	0	0	1	0	0	0	0	0	0	0	0	0	0	0	0	0	0	0	0	0	1	0	0	0	0	0	0	0	0	0	0	0	0	0	0	0	0	0	0	0	0	0	0	0	0	0	0	0	0	0	0	0	0	0	0	0	0	64.17	FALSE	FALSE	FALSE	187	0.009
AOC1p.Ser707Phe	AOC1	0.00918255	0.0103972	0	0.0255506	0.134957	0.116279							Phe	Ser	FALSE		2	0	0	0	0	0	0	0	0	0	0	1	0	0	0	0	0	0	0	0	0	0	0	0	0	0	0	0	0	1	0	0	0	0	0	0	0	0	0	0	0	0	0	0	0	0	0	0	0	0	0	0	0	0	0	0	0	0	0	0	0	0	0	0	0	0	64.19	FALSE	FALSE	FALSE	187	0.009
DNAH8p.Ser881Phe	DNAH8	0.00918255	0.0103972	0	0.0275476	0.134957	0.116279							Phe	Ser	FALSE		2	0	0	0	0	0	0	0	0	0	0	1	0	0	0	0	0	0	0	0	0	0	0	0	0	0	0	0	0	1	0	0	0	0	0	0	0	0	0	0	0	0	0	0	0	0	0	0	0	0	0	0	0	0	0	0	0	0	0	0	0	0	0	0	0	0	63.75	FALSE	FALSE	FALSE	187	0.009
DOCK11p.Ser161Phe	DOCK11	0.00918255	0.0103972	0	0.0275476	0.134957	0.116279							Phe	Ser	FALSE		2	0	0	0	0	0	0	0	0	0	0	1	0	0	0	0	0	0	0	0	0	0	0	0	0	0	0	0	0	1	0	0	0	0	0	0	0	0	0	0	0	0	0	0	0	0	0	0	0	0	0	0	0	0	0	0	0	0	0	0	0	0	0	0	0	0	64.05	FALSE	FALSE	FALSE	187	0.009
HSPH1p.Ser852Phe	HSPH1	0.00918255	0.0103972	0	0.0255506	0.134957	0.116279							Phe	Ser	FALSE		2	0	0	0	0	0	0	0	0	0	0	1	0	0	0	0	0	0	0	0	0	0	0	0	0	0	0	0	0	1	0	0	0	0	0	0	0	0	0	0	0	0	0	0	0	0	0	0	0	0	0	0	0	0	0	0	0	0	0	0	0	0	0	0	0	0	64.53	FALSE	FALSE	FALSE	187	0.009
MAGEA1p.Leu171Phe	MAGEA1	0.00918255	0.0103972	0	0.0255506	0.134957	0.116279							Phe	Leu	FALSE		2	0	0	0	0	0	0	0	0	0	0	1	0	0	0	0	0	0	0	0	0	0	0	0	0	0	0	0	0	1	0	0	0	0	0	0	0	0	0	0	0	0	0	0	0	0	0	0	0	0	0	0	0	0	0	0	0	0	0	0	0	0	0	0	0	0	64.27	FALSE	FALSE	FALSE	187	0.009
MAGEB10p.Ser157Phe	MAGEB10	0.00918255	0.0103972	0	0.0255506	0.134957	0.116279							Phe	Ser	FALSE		2	0	0	0	0	0	0	0	0	0	0	1	0	0	0	0	0	0	0	0	0	0	0	0	0	0	0	0	0	1	0	0	0	0	0	0	0	0	0	0	0	0	0	0	0	0	0	0	0	0	0	0	0	0	0	0	0	0	0	0	0	0	0	0	0	0	63.69	FALSE	FALSE	FALSE	187	0.009
NF1p.Leu844Phe	NF1	0.00918255	0.0103972	0	0.0255506	0.134957	0.116279							Phe	Leu	FALSE	1	2	0	0	0	0	0	0	0	0	0	0	1	0	0	0	0	0	0	0	0	0	0	0	0	0	0	0	0	0	1	0	0	0	0	0	0	0	0	0	0	0	0	0	0	0	0	0	0	0	0	0	0	0	0	0	0	0	0	0	0	0	0	0	0	0	0	63.41	TRUE	FALSE	FALSE	187	0.009
PFKFB2p.Leu495Phe	PFKFB2	0.00918255	0.0103972	0	0.0255506	0.134957	0.116279							Phe	Leu	FALSE		2	0	0	0	0	0	0	0	0	0	0	1	0	0	0	0	0	0	0	0	0	0	0	0	0	0	0	0	0	1	0	0	0	0	0	0	0	0	0	0	0	0	0	0	0	0	0	0	0	0	0	0	0	0	0	0	0	0	0	0	0	0	0	0	0	0	63.64	FALSE	FALSE	FALSE	187	0.009
PPP1R13Bp.Ser710Phe	PPP1R13B	0.00918255	0.0103972	0	0.0255506	0.134957	0.116279							Phe	Ser	FALSE		2	0	0	0	0	0	0	0	0	0	0	1	0	0	0	0	0	0	0	0	0	0	0	0	0	0	0	0	0	1	0	0	0	0	0	0	0	0	0	0	0	0	0	0	0	0	0	0	0	0	0	0	0	0	0	0	0	0	0	0	0	0	0	0	0	0	63.59	FALSE	FALSE	FALSE	187	0.009
SEL1L3p.Leu60Phe	SEL1L3	0.00918255	0.0103972	0	0.0255506	0.134957	0.116279							Phe	Leu	FALSE		2	0	0	0	0	0	0	0	0	0	0	1	0	0	0	0	0	0	0	0	0	0	0	0	0	0	0	0	0	1	0	0	0	0	0	0	0	0	0	0	0	0	0	0	0	0	0	0	0	0	0	0	0	0	0	0	0	0	0	0	0	0	0	0	0	0	63.87	FALSE	FALSE	FALSE	187	0.009
SLC25A46p.Leu274Phe	SLC25A46	0.00918255	0.0103972	0	0.0255506	0.134957	0.116279							Phe	Leu	FALSE		2	0	0	0	0	0	0	0	0	0	0	1	0	0	0	0	0	0	0	0	0	0	0	0	0	0	0	0	0	1	0	0	0	0	0	0	0	0	0	0	0	0	0	0	0	0	0	0	0	0	0	0	0	0	0	0	0	0	0	0	0	0	0	0	0	0	63.81	FALSE	FALSE	FALSE	187	0.009
SLC6A1p.Ser472Phe	SLC6A1	0.00918255	0.0103972	0	0.0275476	0.134957	0.116279							Phe	Ser	FALSE		2	0	0	0	0	0	0	0	0	0	0	1	0	0	0	0	0	0	0	0	0	0	0	0	0	0	0	0	0	1	0	0	0	0	0	0	0	0	0	0	0	0	0	0	0	0	0	0	0	0	0	0	0	0	0	0	0	0	0	0	0	0	0	0	0	0	63.28	FALSE	FALSE	FALSE	187	0.009
SRRM2p.Ser737Phe	SRRM2	0.00918255	0.0103972	0	0.0255506	0.134957	0.116279							Phe	Ser	FALSE		2	0	0	0	0	0	0	0	0	0	0	1	0	0	0	0	0	0	0	0	0	0	0	0	0	0	0	0	0	1	0	0	0	0	0	0	0	0	0	0	0	0	0	0	0	0	0	0	0	0	0	0	0	0	0	0	0	0	0	0	0	0	0	0	0	0	63.76	FALSE	FALSE	FALSE	187	0.009
TACC1p.Cys794Phe	TACC1	0.00918255	0.0103972	0	0.0255506	0.134957	0.116279							Phe	Cys	FALSE		2	0	0	0	0	0	0	0	0	0	0	1	0	0	0	0	0	0	0	0	0	0	0	0	0	0	0	0	0	1	0	0	0	0	0	0	0	0	0	0	0	0	0	0	0	0	0	0	0	0	0	0	0	0	0	0	0	0	0	0	0	0	0	0	0	0	63.95	FALSE	FALSE	FALSE	187	0.009
TRBV29-1p.Ser13Phe	TRBV29-1	0.00918255	0.0103972	0	0.0255506	0.134957	0.116279							Phe	Ser	FALSE		2	0	0	0	0	0	0	0	0	0	0	1	0	0	0	0	0	0	0	0	0	0	0	0	0	0	0	0	0	1	0	0	0	0	0	0	0	0	0	0	0	0	0	0	0	0	0	0	0	0	0	0	0	0	0	0	0	0	0	0	0	0	0	0	0	0	63.48	FALSE	FALSE	FALSE	187	0.009
TRIM34p.Ser725Phe	TRIM34	0.00918255	0.0103972	0	0.0287421	0.134957	0.116279							Phe	Ser	FALSE		2	0	0	0	0	0	0	0	0	0	0	1	0	0	0	0	0	0	0	0	0	0	0	0	0	0	0	0	0	1	0	0	0	0	0	0	0	0	0	0	0	0	0	0	0	0	0	0	0	0	0	0	0	0	0	0	0	0	0	0	0	0	0	0	0	0	63.69	FALSE	FALSE	FALSE	187	0.009
UGT2B11p.Leu172Phe	UGT2B11	0.00918255	0.0103972	0	0.0255506	0.134957	0.116279							Phe	Leu	FALSE		2	0	0	0	0	0	0	0	0	0	0	1	0	0	0	0	0	0	0	0	0	0	0	0	0	0	0	0	0	1	0	0	0	0	0	0	0	0	0	0	0	0	0	0	0	0	0	0	0	0	0	0	0	0	0	0	0	0	0	0	0	0	0	0	0	0	63.64	FALSE	FALSE	FALSE	187	0.009
ZNF688p.Ser235Phe	ZNF688	0.00918255	0.0103972	0	0.0255506	0.134957	0.116279							Phe	Ser	FALSE		2	0	0	0	0	0	0	0	0	0	0	1	0	0	0	0	0	0	0	0	0	0	0	0	0	0	0	0	0	1	0	0	0	0	0	0	0	0	0	0	0	0	0	0	0	0	0	0	0	0	0	0	0	0	0	0	0	0	0	0	0	0	0	0	0	0	64.02	FALSE	FALSE	FALSE	187	0.009
ZSCAN10p.Ser237Phe	ZSCAN10	0.00918255	0.0103972	0	0.0255506	0.134957	0.116279							Phe	Ser	FALSE		2	0	0	0	0	0	0	0	0	0	0	1	0	0	0	0	0	0	0	0	0	0	0	0	0	0	0	0	0	1	0	0	0	0	0	0	0	0	0	0	0	0	0	0	0	0	0	0	0	0	0	0	0	0	0	0	0	0	0	0	0	0	0	0	0	0	64.05	FALSE	FALSE	FALSE	187	0.009
ABCA12p.Gly308Cys	ABCA12	0.00918254	0.0103972	0	0.0255506	0.134957	0.116279							Cys	Gly	TRUE		2	0	0	0	0	0	0	0	0	0	0	1	0	0	0	0	0	0	0	0	0	0	0	0	0	0	0	0	0	1	0	0	0	0	0	0	0	0	0	0	0	0	0	0	0	0	0	0	0	0	0	0	0	0	0	0	0	0	0	0	0	0	0	0	0	0	62.74	FALSE	FALSE	FALSE	187	0.009
ABCA8p.Arg430Ter	ABCA8	0.00918254	0.0103972	0	0.0255506	0.134957	0.116279							Ter	Arg	FALSE		2	0	0	0	0	0	0	0	0	0	0	1	0	0	0	0	0	0	0	0	0	0	0	0	0	0	0	0	0	1	0	0	0	0	0	0	0	0	0	0	0	0	0	0	0	0	0	0	0	0	0	0	0	0	0	0	0	0	0	0	0	0	0	0	0	0	63.7	FALSE	FALSE	FALSE	187	0.009
ABCA9p.Arg1275Gln	ABCA9	0.00918254	0.0103972	0	0.0255506	0.134957	0.116279							Gln	Arg	FALSE		2	0	0	0	0	0	0	0	0	0	0	1	0	0	0	0	0	0	0	0	0	0	0	0	0	0	0	0	0	1	0	0	0	0	0	0	0	0	0	0	0	0	0	0	0	0	0	0	0	0	0	0	0	0	0	0	0	0	0	0	0	0	0	0	0	0	63.48	FALSE	FALSE	FALSE	187	0.009
ACER2p.Arg54Cys	ACER2	0.00918254	0.0103972	0	0.0255506	0.134957	0.116279							Cys	Arg	TRUE		2	0	0	0	0	0	0	0	0	0	0	1	0	0	0	0	0	0	0	0	0	0	0	0	0	0	0	0	0	1	0	0	0	0	0	0	0	0	0	0	0	0	0	0	0	0	0	0	0	0	0	0	0	0	0	0	0	0	0	0	0	0	0	0	0	0	63.95	FALSE	FALSE	FALSE	187	0.009
ACOT11p.Arg306Cys	ACOT11	0.00918254	0.0103972	0	0.0255506	0.134957	0.116279							Cys	Arg	TRUE		2	0	0	0	0	0	0	0	0	0	0	1	0	0	0	0	0	0	0	0	0	0	0	0	0	0	0	0	0	1	0	0	0	0	0	0	0	0	0	0	0	0	0	0	0	0	0	0	0	0	0	0	0	0	0	0	0	0	0	0	0	0	0	0	0	0	64.49	FALSE	FALSE	FALSE	187	0.009
ACPTp.Glu174Lys	ACPT	0.00918254	0.0103972	0	0.0255506	0.134957	0.116279							Lys	Glu	TRUE		2	0	0	0	0	0	0	0	0	0	0	1	0	0	0	0	0	0	0	0	0	0	0	0	0	0	0	0	0	1	0	0	0	0	0	0	0	0	0	0	0	0	0	0	0	0	0	0	0	0	0	0	0	0	0	0	0	0	0	0	0	0	0	0	0	0	63.6	FALSE	FALSE	FALSE	187	0.009
ACTN4p.Trp736Leu	ACTN4	0.00918254	0.0103972	0	0.0255506	0.134957	0.116279							Leu	Trp	FALSE		2	0	0	0	0	0	0	0	0	0	0	1	0	0	0	0	0	0	0	0	0	0	0	0	0	0	0	0	0	1	0	0	0	0	0	0	0	0	0	0	0	0	0	0	0	0	0	0	0	0	0	0	0	0	0	0	0	0	0	0	0	0	0	0	0	0	64.06	FALSE	FALSE	FALSE	187	0.009
ADAM19p.Asp79Asn	ADAM19	0.00918254	0.0103972	0	0.0255506	0.134957	0.116279							Asn	Asp	FALSE		2	0	0	0	0	0	0	0	0	0	0	1	0	0	0	0	0	0	0	0	0	0	0	0	0	0	0	0	0	1	0	0	0	0	0	0	0	0	0	0	0	0	0	0	0	0	0	0	0	0	0	0	0	0	0	0	0	0	0	0	0	0	0	0	0	0	63.57	FALSE	FALSE	FALSE	187	0.009
ADAMDEC1p.Pro109His	ADAMDEC1	0.00918254	0.0103972	0	0.0255506	0.134957	0.116279							His	Pro	TRUE		2	0	0	0	0	0	0	0	0	0	0	1	0	0	0	0	0	0	0	0	0	0	0	0	0	0	0	0	0	1	0	0	0	0	0	0	0	0	0	0	0	0	0	0	0	0	0	0	0	0	0	0	0	0	0	0	0	0	0	0	0	0	0	0	0	0	63.4	FALSE	FALSE	FALSE	187	0.009
ADAMTS9p.Ser1678Leu	ADAMTS9	0.00918254	0.0103972	0	0.0255506	0.134957	0.116279							Leu	Ser	FALSE		2	0	0	0	0	0	0	0	0	0	0	1	0	0	0	0	0	0	0	0	0	0	0	0	0	0	0	0	0	1	0	0	0	0	0	0	0	0	0	0	0	0	0	0	0	0	0	0	0	0	0	0	0	0	0	0	0	0	0	0	0	0	0	0	0	0	64.66	FALSE	FALSE	FALSE	187	0.009
ADCY1p.Glu596Lys	ADCY1	0.00918254	0.0103972	0	0.0255506	0.134957	0.116279							Lys	Glu	TRUE		2	0	0	0	0	0	0	0	0	0	0	1	0	0	0	0	0	0	0	0	0	0	0	0	0	0	0	0	0	1	0	0	0	0	0	0	0	0	0	0	0	0	0	0	0	0	0	0	0	0	0	0	0	0	0	0	0	0	0	0	0	0	0	0	0	0	62.87	FALSE	FALSE	FALSE	187	0.009
AHNAK2p.Ala4353Thr	AHNAK2	0.00918254	0.0103972	0	0.0255506	0.134957	0.116279							Thr	Ala	TRUE		2	0	0	0	0	0	0	0	0	0	0	1	0	0	0	0	0	0	0	0	0	0	0	0	0	0	0	0	0	1	0	0	0	0	0	0	0	0	0	0	0	0	0	0	0	0	0	0	0	0	0	0	0	0	0	0	0	0	0	0	0	0	0	0	0	0	63.48	FALSE	FALSE	FALSE	187	0.009
AHNAKp.Pro4551Leu	AHNAK	0.00918254	0.0103972	0	0.0255506	0.134957	0.116279							Leu	Pro	FALSE		2	0	0	0	0	0	0	0	0	0	0	1	0	0	0	0	0	0	0	0	0	0	0	0	0	0	0	0	0	1	0	0	0	0	0	0	0	0	0	0	0	0	0	0	0	0	0	0	0	0	0	0	0	0	0	0	0	0	0	0	0	0	0	0	0	0	64.71	FALSE	FALSE	FALSE	187	0.009
ALDH3B2p.Asp143Asn	ALDH3B2	0.00918254	0.0103972	0	0.0255506	0.134957	0.116279							Asn	Asp	FALSE		2	0	0	0	0	0	0	0	0	0	0	1	0	0	0	0	0	0	0	0	0	0	0	0	0	0	0	0	0	1	0	0	0	0	0	0	0	0	0	0	0	0	0	0	0	0	0	0	0	0	0	0	0	0	0	0	0	0	0	0	0	0	0	0	0	0	64.05	FALSE	FALSE	FALSE	187	0.009
ALPIp.Glu432Lys	ALPI	0.00918254	0.0103972	0	0.0275476	0.134957	0.116279							Lys	Glu	TRUE		2	0	0	0	0	0	0	0	0	0	0	1	0	0	0	0	0	0	0	0	0	0	0	0	0	0	0	0	0	1	0	0	0	0	0	0	0	0	0	0	0	0	0	0	0	0	0	0	0	0	0	0	0	0	0	0	0	0	0	0	0	0	0	0	0	0	63.97	FALSE	FALSE	FALSE	187	0.009
AMPHp.Arg134Cys	AMPH	0.00918254	0.0103972	0	0.0255506	0.134957	0.116279							Cys	Arg	TRUE		2	0	0	0	0	0	0	0	0	0	0	1	0	0	0	0	0	0	0	0	0	0	0	0	0	0	0	0	0	1	0	0	0	0	0	0	0	0	0	0	0	0	0	0	0	0	0	0	0	0	0	0	0	0	0	0	0	0	0	0	0	0	0	0	0	0	64.31	FALSE	FALSE	FALSE	187	0.009
ANGPT4p.Gln155Ter	ANGPT4	0.00918254	0.0103972	0	0.0255506	0.134957	0.116279							Ter	Gln	FALSE		2	0	0	0	0	0	0	0	0	0	0	1	0	0	0	0	0	0	0	0	0	0	0	0	0	0	0	0	0	1	0	0	0	0	0	0	0	0	0	0	0	0	0	0	0	0	0	0	0	0	0	0	0	0	0	0	0	0	0	0	0	0	0	0	0	0	62.66	FALSE	FALSE	FALSE	187	0.009
ANGPTL1p.Ser289Leu	ANGPTL1	0.00918254	0.0103972	0	0.0255506	0.134957	0.116279							Leu	Ser	FALSE		2	0	0	0	0	0	0	0	0	0	0	1	0	0	0	0	0	0	0	0	0	0	0	0	0	0	0	0	0	1	0	0	0	0	0	0	0	0	0	0	0	0	0	0	0	0	0	0	0	0	0	0	0	0	0	0	0	0	0	0	0	0	0	0	0	0	64.49	FALSE	FALSE	FALSE	187	0.009
AOC1p.Ser194Ala	AOC1	0.00918254	0.0103972	0	0.0255506	0.134957	0.116279							Ala	Ser	FALSE		2	0	0	0	0	0	0	0	0	0	0	1	0	0	0	0	0	0	0	0	0	0	0	0	0	0	0	0	0	1	0	0	0	0	0	0	0	0	0	0	0	0	0	0	0	0	0	0	0	0	0	0	0	0	0	0	0	0	0	0	0	0	0	0	0	0	63.59	FALSE	FALSE	FALSE	187	0.009
APBA1p.Arg783Cys	APBA1	0.00918254	0.0103972	0	0.0255506	0.134957	0.116279							Cys	Arg	TRUE		2	0	0	0	0	0	0	0	0	0	0	1	0	0	0	0	0	0	0	0	0	0	0	0	0	0	0	0	0	1	0	0	0	0	0	0	0	0	0	0	0	0	0	0	0	0	0	0	0	0	0	0	0	0	0	0	0	0	0	0	0	0	0	0	0	0	63.27	FALSE	FALSE	FALSE	187	0.009
APBB1p.Pro288Ser	APBB1	0.00918254	0.0103972	0	0.0255506	0.134957	0.116279							Ser	Pro	TRUE		2	0	0	0	0	0	0	0	0	0	0	1	0	0	0	0	0	0	0	0	0	0	0	0	0	0	0	0	0	1	0	0	0	0	0	0	0	0	0	0	0	0	0	0	0	0	0	0	0	0	0	0	0	0	0	0	0	0	0	0	0	0	0	0	0	0	62.8	FALSE	FALSE	FALSE	187	0.009
APOC3p.Lys71Asn	APOC3	0.00918254	0.0103972	0	0.0275476	0.134957	0.116279							Asn	Lys	FALSE		2	0	0	0	0	0	0	0	0	0	0	1	0	0	0	0	0	0	0	0	0	0	0	0	0	0	0	0	0	1	0	0	0	0	0	0	0	0	0	0	0	0	0	0	0	0	0	0	0	0	0	0	0	0	0	0	0	0	0	0	0	0	0	0	0	0	63.45	FALSE	FALSE	FALSE	187	0.009
ASB10p.Arg360Cys	ASB10	0.00918254	0.0103972	0	0.0275476	0.134957	0.116279							Cys	Arg	TRUE		2	0	0	0	0	0	0	0	0	0	0	1	0	0	0	0	0	0	0	0	0	0	0	0	0	0	0	0	0	1	0	0	0	0	0	0	0	0	0	0	0	0	0	0	0	0	0	0	0	0	0	0	0	0	0	0	0	0	0	0	0	0	0	0	0	0	63.76	FALSE	FALSE	FALSE	187	0.009
ATCAYp.Arg242Gln	ATCAY	0.00918254	0.0103972	0	0.0255506	0.134957	0.116279							Gln	Arg	FALSE		2	0	0	0	0	0	0	0	0	0	0	1	0	0	0	0	0	0	0	0	0	0	0	0	0	0	0	0	0	1	0	0	0	0	0	0	0	0	0	0	0	0	0	0	0	0	0	0	0	0	0	0	0	0	0	0	0	0	0	0	0	0	0	0	0	0	63.52	FALSE	FALSE	FALSE	187	0.009
ATF7IP2p.Ile332Lys	ATF7IP2	0.00918254	0.0103972	0	0.0255506	0.134957	0.116279							Lys	Ile	TRUE		2	0	0	0	0	0	0	0	0	0	0	1	0	0	0	0	0	0	0	0	0	0	0	0	0	0	0	0	0	1	0	0	0	0	0	0	0	0	0	0	0	0	0	0	0	0	0	0	0	0	0	0	0	0	0	0	0	0	0	0	0	0	0	0	0	0	62.81	FALSE	FALSE	FALSE	187	0.009
ATRXp.Arg2153Cys	ATRX	0.00918254	0.0103972	0	0.0255506	0.134957	0.116279							Cys	Arg	TRUE	1	2	0	0	0	0	0	0	0	0	0	0	1	0	0	0	0	0	0	0	0	0	0	0	0	0	0	0	0	0	1	0	0	0	0	0	0	0	0	0	0	0	0	0	0	0	0	0	0	0	0	0	0	0	0	0	0	0	0	0	0	0	0	0	0	0	0	63.4	FALSE	FALSE	FALSE	187	0.009
AXLp.Pro301Ser	AXL	0.00918254	0.0103972	0	0.0255506	0.134957	0.116279							Ser	Pro	TRUE		2	0	0	0	0	0	0	0	0	0	0	1	0	0	0	0	0	0	0	0	0	0	0	0	0	0	0	0	0	1	0	0	0	0	0	0	0	0	0	0	0	0	0	0	0	0	0	0	0	0	0	0	0	0	0	0	0	0	0	0	0	0	0	0	0	0	64.31	FALSE	FALSE	FALSE	187	0.009
BLKp.Ala145Val	BLK	0.00918254	0.0103972	0	0.0255506	0.134957	0.116279							Val	Ala	FALSE		2	0	0	0	0	0	0	0	0	0	0	1	0	0	0	0	0	0	0	0	0	0	0	0	0	0	0	0	0	1	0	0	0	0	0	0	0	0	0	0	0	0	0	0	0	0	0	0	0	0	0	0	0	0	0	0	0	0	0	0	0	0	0	0	0	0	64	FALSE	FALSE	FALSE	187	0.009
BMP3p.Pro342Ser	BMP3	0.00918254	0.0103972	0	0.0255506	0.134957	0.116279							Ser	Pro	TRUE		2	0	0	0	0	0	0	0	0	0	0	1	0	0	0	0	0	0	0	0	0	0	0	0	0	0	0	0	0	1	0	0	0	0	0	0	0	0	0	0	0	0	0	0	0	0	0	0	0	0	0	0	0	0	0	0	0	0	0	0	0	0	0	0	0	0	64.17	FALSE	FALSE	FALSE	187	0.009
BPIFB6p.Arg344Trp	BPIFB6	0.00918254	0.0103972	0	0.0255506	0.134957	0.116279							Trp	Arg	FALSE		2	0	0	0	0	0	0	0	0	0	0	1	0	0	0	0	0	0	0	0	0	0	0	0	0	0	0	0	0	1	0	0	0	0	0	0	0	0	0	0	0	0	0	0	0	0	0	0	0	0	0	0	0	0	0	0	0	0	0	0	0	0	0	0	0	0	63	FALSE	FALSE	FALSE	187	0.009
BRINP2p.Arg87Lys	BRINP2	0.00918254	0.0103972	0	0.0255506	0.134957	0.116279							Lys	Arg	TRUE		2	0	0	0	0	0	0	0	0	0	0	1	0	0	0	0	0	0	0	0	0	0	0	0	0	0	0	0	0	1	0	0	0	0	0	0	0	0	0	0	0	0	0	0	0	0	0	0	0	0	0	0	0	0	0	0	0	0	0	0	0	0	0	0	0	0	64.45	FALSE	FALSE	FALSE	187	0.009
BTBD11p.Leu365Met	BTBD11	0.00918254	0.0103972	0	0.0275476	0.134957	0.116279							Met	Leu	FALSE		2	0	0	0	0	0	0	0	0	0	0	1	0	0	0	0	0	0	0	0	0	0	0	0	0	0	0	0	0	1	0	0	0	0	0	0	0	0	0	0	0	0	0	0	0	0	0	0	0	0	0	0	0	0	0	0	0	0	0	0	0	0	0	0	0	0	63.36	FALSE	FALSE	FALSE	187	0.009
C10ORF2p.Arg65Gln	C10ORF2	0.00918254	0.0103972	0	0.0255506	0.134957	0.116279							Gln	Arg	FALSE		2	0	0	0	0	0	0	0	0	0	0	1	0	0	0	0	0	0	0	0	0	0	0	0	0	0	0	0	0	1	0	0	0	0	0	0	0	0	0	0	0	0	0	0	0	0	0	0	0	0	0	0	0	0	0	0	0	0	0	0	0	0	0	0	0	0	63.84	FALSE	FALSE	FALSE	187	0.009
C10ORF71p.Glu299Lys	C10ORF71	0.00918254	0.0103972	0	0.0255506	0.134957	0.116279							Lys	Glu	TRUE		2	0	0	0	0	0	0	0	0	0	0	1	0	0	0	0	0	0	0	0	0	0	0	0	0	0	0	0	0	1	0	0	0	0	0	0	0	0	0	0	0	0	0	0	0	0	0	0	0	0	0	0	0	0	0	0	0	0	0	0	0	0	0	0	0	0	64.06	FALSE	FALSE	FALSE	187	0.009
C10ORF71p.Ser149Tyr	C10ORF71	0.00918254	0.0103972	0	0.0255506	0.134957	0.116279							Tyr	Ser	TRUE		2	0	0	0	0	0	0	0	0	0	0	1	0	0	0	0	0	0	0	0	0	0	0	0	0	0	0	0	0	1	0	0	0	0	0	0	0	0	0	0	0	0	0	0	0	0	0	0	0	0	0	0	0	0	0	0	0	0	0	0	0	0	0	0	0	0	63.61	FALSE	FALSE	FALSE	187	0.009
C17ORF97p.Asp238Asn	C17ORF97	0.00918254	0.0103972	0	0.0255506	0.134957	0.116279							Asn	Asp	FALSE		2	0	0	0	0	0	0	0	0	0	0	1	0	0	0	0	0	0	0	0	0	0	0	0	0	0	0	0	0	1	0	0	0	0	0	0	0	0	0	0	0	0	0	0	0	0	0	0	0	0	0	0	0	0	0	0	0	0	0	0	0	0	0	0	0	0	63.89	FALSE	FALSE	FALSE	187	0.009
C4Bp.Pro1206Ser	C4B	0.00918254	0.0103972	0	0.0255506	0.134957	0.116279							Ser	Pro	TRUE		2	0	0	0	0	0	0	0	0	0	0	1	0	0	0	0	0	0	0	0	0	0	0	0	0	0	0	0	0	1	0	0	0	0	0	0	0	0	0	0	0	0	0	0	0	0	0	0	0	0	0	0	0	0	0	0	0	0	0	0	0	0	0	0	0	0	63.77	FALSE	FALSE	FALSE	187	0.009
CACNA1Sp.Gly485Arg	CACNA1S	0.00918254	0.0103972	0	0.0275476	0.134957	0.116279							Arg	Gly	TRUE		2	0	0	0	0	0	0	0	0	0	0	1	0	0	0	0	0	0	0	0	0	0	0	0	0	0	0	0	0	1	0	0	0	0	0	0	0	0	0	0	0	0	0	0	0	0	0	0	0	0	0	0	0	0	0	0	0	0	0	0	0	0	0	0	0	0	64.06	FALSE	FALSE	FALSE	187	0.009
CACNA2D2p.Gly764Ser	CACNA2D2	0.00918254	0.0103972	0	0.0255506	0.134957	0.116279							Ser	Gly	TRUE		2	0	0	0	0	0	0	0	0	0	0	1	0	0	0	0	0	0	0	0	0	0	0	0	0	0	0	0	0	1	0	0	0	0	0	0	0	0	0	0	0	0	0	0	0	0	0	0	0	0	0	0	0	0	0	0	0	0	0	0	0	0	0	0	0	0	63.81	FALSE	FALSE	FALSE	187	0.009
CADPS2p.Ser326Leu	CADPS2	0.00918254	0.0103972	0	0.0275476	0.134957	0.116279							Leu	Ser	FALSE		2	0	0	0	0	0	0	0	0	0	0	1	0	0	0	0	0	0	0	0	0	0	0	0	0	0	0	0	0	1	0	0	0	0	0	0	0	0	0	0	0	0	0	0	0	0	0	0	0	0	0	0	0	0	0	0	0	0	0	0	0	0	0	0	0	0	63.77	FALSE	FALSE	FALSE	187	0.009
CADPSp.Gly767Glu	CADPS	0.00918254	0.0103972	0	0.0255506	0.134957	0.116279							Glu	Gly	FALSE		2	0	0	0	0	0	0	0	0	0	0	1	0	0	0	0	0	0	0	0	0	0	0	0	0	0	0	0	0	1	0	0	0	0	0	0	0	0	0	0	0	0	0	0	0	0	0	0	0	0	0	0	0	0	0	0	0	0	0	0	0	0	0	0	0	0	63.28	FALSE	FALSE	FALSE	187	0.009
CAMK2Dp.Arg396Gln	CAMK2D	0.00918254	0.0103972	0	0.0275476	0.134957	0.116279							Gln	Arg	FALSE		2	0	0	0	0	0	0	0	0	0	0	1	0	0	0	0	0	0	0	0	0	0	0	0	0	0	0	0	0	1	0	0	0	0	0	0	0	0	0	0	0	0	0	0	0	0	0	0	0	0	0	0	0	0	0	0	0	0	0	0	0	0	0	0	0	0	63.24	FALSE	FALSE	FALSE	187	0.009
CASD1p.Met186Ile	CASD1	0.00918254	0.0103972	0	0.0255506	0.134957	0.116279							Ile	Met	FALSE		2	0	0	0	0	0	0	0	0	0	0	1	0	0	0	0	0	0	0	0	0	0	0	0	0	0	0	0	0	1	0	0	0	0	0	0	0	0	0	0	0	0	0	0	0	0	0	0	0	0	0	0	0	0	0	0	0	0	0	0	0	0	0	0	0	0	63.25	FALSE	FALSE	FALSE	187	0.009
CASD1p.Ser48Leu	CASD1	0.00918254	0.0103972	0	0.0275476	0.134957	0.116279							Leu	Ser	FALSE		2	0	0	0	0	0	0	0	0	0	0	1	0	0	0	0	0	0	0	0	0	0	0	0	0	0	0	0	0	1	0	0	0	0	0	0	0	0	0	0	0	0	0	0	0	0	0	0	0	0	0	0	0	0	0	0	0	0	0	0	0	0	0	0	0	0	63.94	FALSE	FALSE	FALSE	187	0.009
CASS4p.Gln238Lys	CASS4	0.00918254	0.0103972	0	0.0255506	0.134957	0.116279							Lys	Gln	TRUE		2	0	0	0	0	0	0	0	0	0	0	1	0	0	0	0	0	0	0	0	0	0	0	0	0	0	0	0	0	1	0	0	0	0	0	0	0	0	0	0	0	0	0	0	0	0	0	0	0	0	0	0	0	0	0	0	0	0	0	0	0	0	0	0	0	0	64.85	FALSE	FALSE	FALSE	187	0.009
CCAR2p.Arg194Gln	CCAR2	0.00918254	0.0103972	0	0.0255506	0.134957	0.116279							Gln	Arg	FALSE		2	0	0	0	0	0	0	0	0	0	0	1	0	0	0	0	0	0	0	0	0	0	0	0	0	0	0	0	0	1	0	0	0	0	0	0	0	0	0	0	0	0	0	0	0	0	0	0	0	0	0	0	0	0	0	0	0	0	0	0	0	0	0	0	0	0	64.31	FALSE	FALSE	FALSE	187	0.009
CCDC124p.Pro182Leu	CCDC124	0.00918254	0.0103972	0	0.0255506	0.134957	0.116279							Leu	Pro	FALSE		2	0	0	0	0	0	0	0	0	0	0	1	0	0	0	0	0	0	0	0	0	0	0	0	0	0	0	0	0	1	0	0	0	0	0	0	0	0	0	0	0	0	0	0	0	0	0	0	0	0	0	0	0	0	0	0	0	0	0	0	0	0	0	0	0	0	63.18	FALSE	FALSE	FALSE	187	0.009
CCDC146p.Glu468Asp	CCDC146	0.00918254	0.0103972	0	0.0255506	0.134957	0.116279							Asp	Glu	FALSE		2	0	0	0	0	0	0	0	0	0	0	1	0	0	0	0	0	0	0	0	0	0	0	0	0	0	0	0	0	1	0	0	0	0	0	0	0	0	0	0	0	0	0	0	0	0	0	0	0	0	0	0	0	0	0	0	0	0	0	0	0	0	0	0	0	0	64.11	FALSE	FALSE	FALSE	187	0.009
CCDC172p.Arg35Cys	CCDC172	0.00918254	0.0103972	0	0.0275476	0.134957	0.116279							Cys	Arg	TRUE		2	0	0	0	0	0	0	0	0	0	0	1	0	0	0	0	0	0	0	0	0	0	0	0	0	0	0	0	0	1	0	0	0	0	0	0	0	0	0	0	0	0	0	0	0	0	0	0	0	0	0	0	0	0	0	0	0	0	0	0	0	0	0	0	0	0	63.52	FALSE	FALSE	FALSE	187	0.009
CCDC74Bp.Arg267Gln	CCDC74B	0.00918254	0.0103972	0	0.0255506	0.134957	0.116279							Gln	Arg	FALSE		2	0	0	0	0	0	0	0	0	0	0	1	0	0	0	0	0	0	0	0	0	0	0	0	0	0	0	0	0	1	0	0	0	0	0	0	0	0	0	0	0	0	0	0	0	0	0	0	0	0	0	0	0	0	0	0	0	0	0	0	0	0	0	0	0	0	63.66	FALSE	FALSE	FALSE	187	0.009
CCNA1p.Asp316Asn	CCNA1	0.00918254	0.0103972	0	0.0255506	0.134957	0.116279							Asn	Asp	FALSE		2	0	0	0	0	0	0	0	0	0	0	1	0	0	0	0	0	0	0	0	0	0	0	0	0	0	0	0	0	1	0	0	0	0	0	0	0	0	0	0	0	0	0	0	0	0	0	0	0	0	0	0	0	0	0	0	0	0	0	0	0	0	0	0	0	0	64.17	FALSE	FALSE	FALSE	187	0.009
CD1Dp.Gly51Arg	CD1D	0.00918254	0.0103972	0	0.0255506	0.134957	0.116279							Arg	Gly	TRUE		2	0	0	0	0	0	0	0	0	0	0	1	0	0	0	0	0	0	0	0	0	0	0	0	0	0	0	0	0	1	0	0	0	0	0	0	0	0	0	0	0	0	0	0	0	0	0	0	0	0	0	0	0	0	0	0	0	0	0	0	0	0	0	0	0	0	63.4	FALSE	FALSE	FALSE	187	0.009
CD58p.Arg168Cys	CD58	0.00918254	0.0103972	0	0.0255506	0.134957	0.116279							Cys	Arg	TRUE		2	0	0	0	0	0	0	0	0	0	0	1	0	0	0	0	0	0	0	0	0	0	0	0	0	0	0	0	0	1	0	0	0	0	0	0	0	0	0	0	0	0	0	0	0	0	0	0	0	0	0	0	0	0	0	0	0	0	0	0	0	0	0	0	0	0	63.73	FALSE	FALSE	FALSE	187	0.009
CD84p.Asp98Asn	CD84	0.00918254	0.0103972	0	0.0255506	0.134957	0.116279							Asn	Asp	FALSE		2	0	0	0	0	0	0	0	0	0	0	1	0	0	0	0	0	0	0	0	0	0	0	0	0	0	0	0	0	1	0	0	0	0	0	0	0	0	0	0	0	0	0	0	0	0	0	0	0	0	0	0	0	0	0	0	0	0	0	0	0	0	0	0	0	0	63.66	FALSE	FALSE	FALSE	187	0.009
CDCP2p.Arg265Leu	CDCP2	0.00918254	0.0103972	0	0.0255506	0.134957	0.116279							Leu	Arg	FALSE		2	0	0	0	0	0	0	0	0	0	0	1	0	0	0	0	0	0	0	0	0	0	0	0	0	0	0	0	0	1	0	0	0	0	0	0	0	0	0	0	0	0	0	0	0	0	0	0	0	0	0	0	0	0	0	0	0	0	0	0	0	0	0	0	0	0	64.3	FALSE	FALSE	FALSE	187	0.009
CEP192p.Arg2437Cys	CEP192	0.00918254	0.0103972	0	0.0255506	0.134957	0.116279							Cys	Arg	TRUE		2	0	0	0	0	0	0	0	0	0	0	1	0	0	0	0	0	0	0	0	0	0	0	0	0	0	0	0	0	1	0	0	0	0	0	0	0	0	0	0	0	0	0	0	0	0	0	0	0	0	0	0	0	0	0	0	0	0	0	0	0	0	0	0	0	0	64.27	FALSE	FALSE	FALSE	187	0.009
CHATp.Arg628Trp	CHAT	0.00918254	0.0103972	0	0.0275476	0.134957	0.116279							Trp	Arg	FALSE		2	0	0	0	0	0	0	0	0	0	0	1	0	0	0	0	0	0	0	0	0	0	0	0	0	0	0	0	0	1	0	0	0	0	0	0	0	0	0	0	0	0	0	0	0	0	0	0	0	0	0	0	0	0	0	0	0	0	0	0	0	0	0	0	0	0	63.87	FALSE	FALSE	FALSE	187	0.009
CHD5p.Pro878Ser	CHD5	0.00918254	0.0103972	0	0.0255506	0.134957	0.116279							Ser	Pro	TRUE		2	0	0	0	0	0	0	0	0	0	0	1	0	0	0	0	0	0	0	0	0	0	0	0	0	0	0	0	0	1	0	0	0	0	0	0	0	0	0	0	0	0	0	0	0	0	0	0	0	0	0	0	0	0	0	0	0	0	0	0	0	0	0	0	0	0	64.08	FALSE	FALSE	FALSE	187	0.009
CHRM2p.Gly238Arg	CHRM2	0.00918254	0.0103972	0	0.0275476	0.134957	0.116279							Arg	Gly	TRUE		2	0	0	0	0	0	0	0	0	0	0	1	0	0	0	0	0	0	0	0	0	0	0	0	0	0	0	0	0	1	0	0	0	0	0	0	0	0	0	0	0	0	0	0	0	0	0	0	0	0	0	0	0	0	0	0	0	0	0	0	0	0	0	0	0	0	63.71	FALSE	FALSE	FALSE	187	0.009
CHSY3p.Arg350Cys	CHSY3	0.00918254	0.0103972	0	0.0255506	0.134957	0.116279							Cys	Arg	TRUE		2	0	0	0	0	0	0	0	0	0	0	1	0	0	0	0	0	0	0	0	0	0	0	0	0	0	0	0	0	1	0	0	0	0	0	0	0	0	0	0	0	0	0	0	0	0	0	0	0	0	0	0	0	0	0	0	0	0	0	0	0	0	0	0	0	0	63.53	FALSE	FALSE	FALSE	187	0.009
CLDN4p.Val32Met	CLDN4	0.00918254	0.0103972	0	0.0275476	0.134957	0.116279							Met	Val	FALSE		2	0	0	0	0	0	0	0	0	0	0	1	0	0	0	0	0	0	0	0	0	0	0	0	0	0	0	0	0	1	0	0	0	0	0	0	0	0	0	0	0	0	0	0	0	0	0	0	0	0	0	0	0	0	0	0	0	0	0	0	0	0	0	0	0	0	64.02	FALSE	FALSE	FALSE	187	0.009
CLIP4p.Pro15Ser	CLIP4	0.00918254	0.0103972	0	0.0255506	0.134957	0.116279							Ser	Pro	TRUE		2	0	0	0	0	0	0	0	0	0	0	1	0	0	0	0	0	0	0	0	0	0	0	0	0	0	0	0	0	1	0	0	0	0	0	0	0	0	0	0	0	0	0	0	0	0	0	0	0	0	0	0	0	0	0	0	0	0	0	0	0	0	0	0	0	0	63.51	FALSE	FALSE	FALSE	187	0.009
CLSTN2p.Val677Met	CLSTN2	0.00918254	0.0103972	0	0.0255506	0.134957	0.116279							Met	Val	FALSE		2	0	0	0	0	0	0	0	0	0	0	1	0	0	0	0	0	0	0	0	0	0	0	0	0	0	0	0	0	1	0	0	0	0	0	0	0	0	0	0	0	0	0	0	0	0	0	0	0	0	0	0	0	0	0	0	0	0	0	0	0	0	0	0	0	0	64.03	FALSE	FALSE	FALSE	187	0.009
CNKSR1p.Glu65Lys	CNKSR1	0.00918254	0.0103972	0	0.0275476	0.134957	0.116279							Lys	Glu	TRUE		2	0	0	0	0	0	0	0	0	0	0	1	0	0	0	0	0	0	0	0	0	0	0	0	0	0	0	0	0	1	0	0	0	0	0	0	0	0	0	0	0	0	0	0	0	0	0	0	0	0	0	0	0	0	0	0	0	0	0	0	0	0	0	0	0	0	62.7	FALSE	FALSE	FALSE	187	0.009
CNKSR2p.Arg157Ile	CNKSR2	0.00918254	0.0103972	0	0.0255506	0.134957	0.116279							Ile	Arg	FALSE		2	0	0	0	0	0	0	0	0	0	0	1	0	0	0	0	0	0	0	0	0	0	0	0	0	0	0	0	0	1	0	0	0	0	0	0	0	0	0	0	0	0	0	0	0	0	0	0	0	0	0	0	0	0	0	0	0	0	0	0	0	0	0	0	0	0	64.33	FALSE	FALSE	FALSE	187	0.009
CNR2p.Pro348Ser	CNR2	0.00918254	0.0103972	0	0.0255506	0.134957	0.116279							Ser	Pro	TRUE		2	0	0	0	0	0	0	0	0	0	0	1	0	0	0	0	0	0	0	0	0	0	0	0	0	0	0	0	0	1	0	0	0	0	0	0	0	0	0	0	0	0	0	0	0	0	0	0	0	0	0	0	0	0	0	0	0	0	0	0	0	0	0	0	0	0	64.57	FALSE	FALSE	FALSE	187	0.009
CNTNAP4p.Gly363Glu	CNTNAP4	0.00918254	0.0103972	0	0.0255506	0.134957	0.116279							Glu	Gly	FALSE		2	0	0	0	0	0	0	0	0	0	0	1	0	0	0	0	0	0	0	0	0	0	0	0	0	0	0	0	0	1	0	0	0	0	0	0	0	0	0	0	0	0	0	0	0	0	0	0	0	0	0	0	0	0	0	0	0	0	0	0	0	0	0	0	0	0	63.9	FALSE	FALSE	FALSE	187	0.009
COA7p.Arg213Ter	COA7	0.00918254	0.0103972	0	0.0255506	0.134957	0.116279							Ter	Arg	FALSE		2	0	0	0	0	0	0	0	0	0	0	1	0	0	0	0	0	0	0	0	0	0	0	0	0	0	0	0	0	1	0	0	0	0	0	0	0	0	0	0	0	0	0	0	0	0	0	0	0	0	0	0	0	0	0	0	0	0	0	0	0	0	0	0	0	0	64.09	FALSE	FALSE	FALSE	187	0.009
COL23A1p.Arg174Gln	COL23A1	0.00918254	0.0103972	0	0.0255506	0.134957	0.116279							Gln	Arg	FALSE		2	0	0	0	0	0	0	0	0	0	0	1	0	0	0	0	0	0	0	0	0	0	0	0	0	0	0	0	0	1	0	0	0	0	0	0	0	0	0	0	0	0	0	0	0	0	0	0	0	0	0	0	0	0	0	0	0	0	0	0	0	0	0	0	0	0	63.53	FALSE	FALSE	FALSE	187	0.009
COL3A1p.Gly109Arg	COL3A1	0.00918254	0.0103972	0	0.0255506	0.134957	0.116279							Arg	Gly	TRUE	2	2	0	0	0	0	0	0	0	0	0	0	1	0	0	0	0	0	0	0	0	0	0	0	0	0	0	0	0	0	1	0	0	0	0	0	0	0	0	0	0	0	0	0	0	0	0	0	0	0	0	0	0	0	0	0	0	0	0	0	0	0	0	0	0	0	0	63.76	FALSE	FALSE	FALSE	187	0.009
COL4A3p.Gly1027Glu	COL4A3	0.00918254	0.0103972	0	0.0275476	0.134957	0.116279							Glu	Gly	FALSE		2	0	0	0	0	0	0	0	0	0	0	1	0	0	0	0	0	0	0	0	0	0	0	0	0	0	0	0	0	1	0	0	0	0	0	0	0	0	0	0	0	0	0	0	0	0	0	0	0	0	0	0	0	0	0	0	0	0	0	0	0	0	0	0	0	0	63.2	FALSE	FALSE	FALSE	187	0.009
COL6A5p.Arg2120His	COL6A5	0.00918254	0.0103972	0	0.0255506	0.134957	0.116279							His	Arg	TRUE		2	0	0	0	0	0	0	0	0	0	0	1	0	0	0	0	0	0	0	0	0	0	0	0	0	0	0	0	0	1	0	0	0	0	0	0	0	0	0	0	0	0	0	0	0	0	0	0	0	0	0	0	0	0	0	0	0	0	0	0	0	0	0	0	0	0	64.11	FALSE	FALSE	FALSE	187	0.009
COL9A3p.Arg577Ter	COL9A3	0.00918254	0.0103972	0	0.0275476	0.134957	0.116279							Ter	Arg	FALSE		2	0	0	0	0	0	0	0	0	0	0	1	0	0	0	0	0	0	0	0	0	0	0	0	0	0	0	0	0	1	0	0	0	0	0	0	0	0	0	0	0	0	0	0	0	0	0	0	0	0	0	0	0	0	0	0	0	0	0	0	0	0	0	0	0	0	63.52	FALSE	FALSE	FALSE	187	0.009
CPT1Ap.Pro390Ser	CPT1A	0.00918254	0.0103972	0	0.0255506	0.134957	0.116279							Ser	Pro	TRUE		2	0	0	0	0	0	0	0	0	0	0	1	0	0	0	0	0	0	0	0	0	0	0	0	0	0	0	0	0	1	0	0	0	0	0	0	0	0	0	0	0	0	0	0	0	0	0	0	0	0	0	0	0	0	0	0	0	0	0	0	0	0	0	0	0	0	64.59	FALSE	FALSE	FALSE	187	0.009
CSF2RBp.Arg364Gln	CSF2RB	0.00918254	0.0103972	0	0.0255506	0.134957	0.116279							Gln	Arg	FALSE		2	0	0	0	0	0	0	0	0	0	0	1	0	0	0	0	0	0	0	0	0	0	0	0	0	0	0	0	0	1	0	0	0	0	0	0	0	0	0	0	0	0	0	0	0	0	0	0	0	0	0	0	0	0	0	0	0	0	0	0	0	0	0	0	0	0	64.26	FALSE	FALSE	FALSE	187	0.009
CSNK1G2p.Arg47Cys	CSNK1G2	0.00918254	0.0103972	0	0.0255506	0.134957	0.116279							Cys	Arg	TRUE		2	0	0	0	0	0	0	0	0	0	0	1	0	0	0	0	0	0	0	0	0	0	0	0	0	0	0	0	0	1	0	0	0	0	0	0	0	0	0	0	0	0	0	0	0	0	0	0	0	0	0	0	0	0	0	0	0	0	0	0	0	0	0	0	0	0	64.03	FALSE	FALSE	FALSE	187	0.009
CSTF2Tp.Arg373Cys	CSTF2T	0.00918254	0.0103972	0	0.0275476	0.134957	0.116279							Cys	Arg	TRUE		2	0	0	0	0	0	0	0	0	0	0	1	0	0	0	0	0	0	0	0	0	0	0	0	0	0	0	0	0	1	0	0	0	0	0	0	0	0	0	0	0	0	0	0	0	0	0	0	0	0	0	0	0	0	0	0	0	0	0	0	0	0	0	0	0	0	63.33	FALSE	FALSE	FALSE	187	0.009
CTCFLp.Gly598Ser	CTCFL	0.00918254	0.0103972	0	0.0275476	0.134957	0.116279							Ser	Gly	TRUE		2	0	0	0	0	0	0	0	0	0	0	1	0	0	0	0	0	0	0	0	0	0	0	0	0	0	0	0	0	1	0	0	0	0	0	0	0	0	0	0	0	0	0	0	0	0	0	0	0	0	0	0	0	0	0	0	0	0	0	0	0	0	0	0	0	0	63.35	FALSE	FALSE	FALSE	187	0.009
CTDNEP1p.Ala18Val	CTDNEP1	0.00918254	0.0103972	0	0.0263532	0.134957	0.116279							Val	Ala	FALSE		2	0	0	0	0	0	0	0	0	0	0	1	0	0	0	0	0	0	0	0	0	0	0	0	0	0	0	0	0	1	0	0	0	0	0	0	0	0	0	0	0	0	0	0	0	0	0	0	0	0	0	0	0	0	0	0	0	0	0	0	0	0	0	0	0	0	64.13	FALSE	FALSE	FALSE	187	0.009
CTSDp.Gly81Val	CTSD	0.00918254	0.0103972	0	0.0255506	0.134957	0.116279							Val	Gly	FALSE		2	0	0	0	0	0	0	0	0	0	0	1	0	0	0	0	0	0	0	0	0	0	0	0	0	0	0	0	0	1	0	0	0	0	0	0	0	0	0	0	0	0	0	0	0	0	0	0	0	0	0	0	0	0	0	0	0	0	0	0	0	0	0	0	0	0	64.17	FALSE	FALSE	FALSE	187	0.009
CUL5p.Gln716Lys	CUL5	0.00918254	0.0103972	0	0.0255506	0.134957	0.116279							Lys	Gln	TRUE		2	0	0	0	0	0	0	0	0	0	0	1	0	0	0	0	0	0	0	0	0	0	0	0	0	0	0	0	0	1	0	0	0	0	0	0	0	0	0	0	0	0	0	0	0	0	0	0	0	0	0	0	0	0	0	0	0	0	0	0	0	0	0	0	0	0	62.76	FALSE	FALSE	FALSE	187	0.009
CYP3A4p.Val175Ile	CYP3A4	0.00918254	0.0103972	0	0.0275476	0.134957	0.116279							Ile	Val	FALSE		2	0	0	0	0	0	0	0	0	0	0	1	0	0	0	0	0	0	0	0	0	0	0	0	0	0	0	0	0	1	0	0	0	0	0	0	0	0	0	0	0	0	0	0	0	0	0	0	0	0	0	0	0	0	0	0	0	0	0	0	0	0	0	0	0	0	64.17	FALSE	FALSE	FALSE	187	0.009
CYP4Z1p.Arg472Cys	CYP4Z1	0.00918254	0.0103972	0	0.0255506	0.134957	0.116279							Cys	Arg	TRUE		2	0	0	0	0	0	0	0	0	0	0	1	0	0	0	0	0	0	0	0	0	0	0	0	0	0	0	0	0	1	0	0	0	0	0	0	0	0	0	0	0	0	0	0	0	0	0	0	0	0	0	0	0	0	0	0	0	0	0	0	0	0	0	0	0	0	64.13	FALSE	FALSE	FALSE	187	0.009
DAAM1p.Glu51Lys	DAAM1	0.00918254	0.0103972	0	0.0255506	0.134957	0.116279							Lys	Glu	TRUE		2	0	0	0	0	0	0	0	0	0	0	1	0	0	0	0	0	0	0	0	0	0	0	0	0	0	0	0	0	1	0	0	0	0	0	0	0	0	0	0	0	0	0	0	0	0	0	0	0	0	0	0	0	0	0	0	0	0	0	0	0	0	0	0	0	0	64.04	FALSE	FALSE	FALSE	187	0.009
DAOp.Glu173Lys	DAO	0.00918254	0.0103972	0	0.0255506	0.134957	0.116279							Lys	Glu	TRUE		2	0	0	0	0	0	0	0	0	0	0	1	0	0	0	0	0	0	0	0	0	0	0	0	0	0	0	0	0	1	0	0	0	0	0	0	0	0	0	0	0	0	0	0	0	0	0	0	0	0	0	0	0	0	0	0	0	0	0	0	0	0	0	0	0	0	63.32	FALSE	FALSE	FALSE	187	0.009
DCCp.Arg597Ter	DCC	0.00918254	0.0103972	0	0.0255506	0.134957	0.116279							Ter	Arg	FALSE	2	2	0	0	0	0	0	0	0	0	0	0	1	0	0	0	0	0	0	0	0	0	0	0	0	0	0	0	0	0	1	0	0	0	0	0	0	0	0	0	0	0	0	0	0	0	0	0	0	0	0	0	0	0	0	0	0	0	0	0	0	0	0	0	0	0	0	64.91	FALSE	FALSE	FALSE	187	0.009
DCCp.Arg961Cys	DCC	0.00918254	0.0103972	0	0.0275476	0.134957	0.116279							Cys	Arg	TRUE	2	2	0	0	0	0	0	0	0	0	0	0	1	0	0	0	0	0	0	0	0	0	0	0	0	0	0	0	0	0	1	0	0	0	0	0	0	0	0	0	0	0	0	0	0	0	0	0	0	0	0	0	0	0	0	0	0	0	0	0	0	0	0	0	0	0	0	63.33	FALSE	FALSE	FALSE	187	0.009
DCHS1p.Arg751Gln	DCHS1	0.00918254	0.0103972	0	0.0275476	0.134957	0.116279							Gln	Arg	FALSE		2	0	0	0	0	0	0	0	0	0	0	1	0	0	0	0	0	0	0	0	0	0	0	0	0	0	0	0	0	1	0	0	0	0	0	0	0	0	0	0	0	0	0	0	0	0	0	0	0	0	0	0	0	0	0	0	0	0	0	0	0	0	0	0	0	0	63.07	FALSE	FALSE	FALSE	187	0.009
DCUN1D1p.Arg53Gln	DCUN1D1	0.00918254	0.0103972	0	0.0255506	0.134957	0.116279							Gln	Arg	FALSE		2	0	0	0	0	0	0	0	0	0	0	1	0	0	0	0	0	0	0	0	0	0	0	0	0	0	0	0	0	1	0	0	0	0	0	0	0	0	0	0	0	0	0	0	0	0	0	0	0	0	0	0	0	0	0	0	0	0	0	0	0	0	0	0	0	0	64.1	FALSE	FALSE	FALSE	187	0.009
DCUN1D4p.Ser53Tyr	DCUN1D4	0.00918254	0.0103972	0	0.0255707	0.134957	0.116279							Tyr	Ser	TRUE		2	0	0	0	0	0	0	0	0	0	0	1	0	0	0	0	0	0	0	0	0	0	0	0	0	0	0	0	0	1	0	0	0	0	0	0	0	0	0	0	0	0	0	0	0	0	0	0	0	0	0	0	0	0	0	0	0	0	0	0	0	0	0	0	0	0	63.33	FALSE	FALSE	FALSE	187	0.009
DGKBp.Pro465Ser	DGKB	0.00918254	0.0103972	0	0.0255506	0.134957	0.116279							Ser	Pro	TRUE		2	0	0	0	0	0	0	0	0	0	0	1	0	0	0	0	0	0	0	0	0	0	0	0	0	0	0	0	0	1	0	0	0	0	0	0	0	0	0	0	0	0	0	0	0	0	0	0	0	0	0	0	0	0	0	0	0	0	0	0	0	0	0	0	0	0	64.12	FALSE	FALSE	FALSE	187	0.009
DGKGp.Arg486Cys	DGKG	0.00918254	0.0103972	0	0.0255707	0.134957	0.116279							Cys	Arg	TRUE		2	0	0	0	0	0	0	0	0	0	0	1	0	0	0	0	0	0	0	0	0	0	0	0	0	0	0	0	0	1	0	0	0	0	0	0	0	0	0	0	0	0	0	0	0	0	0	0	0	0	0	0	0	0	0	0	0	0	0	0	0	0	0	0	0	0	63.63	FALSE	FALSE	FALSE	187	0.009
DIAPH2p.Trp657Leu	DIAPH2	0.00918254	0.0103972	0	0.0255506	0.134957	0.116279							Leu	Trp	FALSE		2	0	0	0	0	0	0	0	0	0	0	1	0	0	0	0	0	0	0	0	0	0	0	0	0	0	0	0	0	1	0	0	0	0	0	0	0	0	0	0	0	0	0	0	0	0	0	0	0	0	0	0	0	0	0	0	0	0	0	0	0	0	0	0	0	0	64.27	FALSE	FALSE	FALSE	187	0.009
DMDp.Glu1353Lys	DMD	0.00918254	0.0103972	0	0.0255506	0.134957	0.116279							Lys	Glu	TRUE		2	0	0	0	0	0	0	0	0	0	0	1	0	0	0	0	0	0	0	0	0	0	0	0	0	0	0	0	0	1	0	0	0	0	0	0	0	0	0	0	0	0	0	0	0	0	0	0	0	0	0	0	0	0	0	0	0	0	0	0	0	0	0	0	0	0	64.16	FALSE	FALSE	FALSE	187	0.009
DMXL2p.Ala1737Val	DMXL2	0.00918254	0.0103972	0	0.0255506	0.134957	0.116279							Val	Ala	FALSE		2	0	0	0	0	0	0	0	0	0	0	1	0	0	0	0	0	0	0	0	0	0	0	0	0	0	0	0	0	1	0	0	0	0	0	0	0	0	0	0	0	0	0	0	0	0	0	0	0	0	0	0	0	0	0	0	0	0	0	0	0	0	0	0	0	0	63.25	FALSE	FALSE	FALSE	187	0.009
DNAH8p.Trp2981Ter	DNAH8	0.00918254	0.0103972	0	0.0255506	0.134957	0.116279							Ter	Trp	FALSE		2	0	0	0	0	0	0	0	0	0	0	1	0	0	0	0	0	0	0	0	0	0	0	0	0	0	0	0	0	1	0	0	0	0	0	0	0	0	0	0	0	0	0	0	0	0	0	0	0	0	0	0	0	0	0	0	0	0	0	0	0	0	0	0	0	0	64.17	FALSE	FALSE	FALSE	187	0.009
DPH2p.Arg236Trp	DPH2	0.00918254	0.0103972	0	0.0255506	0.134957	0.116279							Trp	Arg	FALSE		2	0	0	0	0	0	0	0	0	0	0	1	0	0	0	0	0	0	0	0	0	0	0	0	0	0	0	0	0	1	0	0	0	0	0	0	0	0	0	0	0	0	0	0	0	0	0	0	0	0	0	0	0	0	0	0	0	0	0	0	0	0	0	0	0	0	63.49	FALSE	FALSE	FALSE	187	0.009
DRD5p.Arg69His	DRD5	0.00918254	0.0103972	0	0.0255506	0.134957	0.116279							His	Arg	TRUE		2	0	0	0	0	0	0	0	0	0	0	1	0	0	0	0	0	0	0	0	0	0	0	0	0	0	0	0	0	1	0	0	0	0	0	0	0	0	0	0	0	0	0	0	0	0	0	0	0	0	0	0	0	0	0	0	0	0	0	0	0	0	0	0	0	0	63.83	FALSE	FALSE	FALSE	187	0.009
DSCAML1p.Gly1644Asp	DSCAML1	0.00918254	0.0103972	0	0.0275476	0.134957	0.116279							Asp	Gly	FALSE		2	0	0	0	0	0	0	0	0	0	0	1	0	0	0	0	0	0	0	0	0	0	0	0	0	0	0	0	0	1	0	0	0	0	0	0	0	0	0	0	0	0	0	0	0	0	0	0	0	0	0	0	0	0	0	0	0	0	0	0	0	0	0	0	0	0	63.82	FALSE	FALSE	FALSE	187	0.009
DTX4p.Asn293Ser	DTX4	0.00918254	0.0103972	0	0.0275476	0.134957	0.116279							Ser	Asn	TRUE		2	0	0	0	0	0	0	0	0	0	0	1	0	0	0	0	0	0	0	0	0	0	0	0	0	0	0	0	0	1	0	0	0	0	0	0	0	0	0	0	0	0	0	0	0	0	0	0	0	0	0	0	0	0	0	0	0	0	0	0	0	0	0	0	0	0	63.67	FALSE	FALSE	FALSE	187	0.009
DUSP4p.Ser230Leu	DUSP4	0.00918254	0.0103972	0	0.0256005	0.134957	0.116279							Leu	Ser	FALSE		2	0	0	0	0	0	0	0	0	0	0	1	0	0	0	0	0	0	0	0	0	0	0	0	0	0	0	0	0	1	0	0	0	0	0	0	0	0	0	0	0	0	0	0	0	0	0	0	0	0	0	0	0	0	0	0	0	0	0	0	0	0	0	0	0	0	63.84	FALSE	FALSE	FALSE	187	0.009
EFCAB6p.Ser217Leu	EFCAB6	0.00918254	0.0103972	0	0.0255506	0.134957	0.116279							Leu	Ser	FALSE		2	0	0	0	0	0	0	0	0	0	0	1	0	0	0	0	0	0	0	0	0	0	0	0	0	0	0	0	0	1	0	0	0	0	0	0	0	0	0	0	0	0	0	0	0	0	0	0	0	0	0	0	0	0	0	0	0	0	0	0	0	0	0	0	0	0	64.46	FALSE	FALSE	FALSE	187	0.009
EFHC1p.Arg170Ter	EFHC1	0.00918254	0.0103972	0	0.0255506	0.134957	0.116279							Ter	Arg	FALSE		2	0	0	0	0	0	0	0	0	0	0	1	0	0	0	0	0	0	0	0	0	0	0	0	0	0	0	0	0	1	0	0	0	0	0	0	0	0	0	0	0	0	0	0	0	0	0	0	0	0	0	0	0	0	0	0	0	0	0	0	0	0	0	0	0	0	63.65	FALSE	FALSE	FALSE	187	0.009
EGFL6p.Arg189Gln	EGFL6	0.00918254	0.0103972	0	0.0255506	0.134957	0.116279							Gln	Arg	FALSE		2	0	0	0	0	0	0	0	0	0	0	1	0	0	0	0	0	0	0	0	0	0	0	0	0	0	0	0	0	1	0	0	0	0	0	0	0	0	0	0	0	0	0	0	0	0	0	0	0	0	0	0	0	0	0	0	0	0	0	0	0	0	0	0	0	0	63.61	FALSE	FALSE	FALSE	187	0.009
ELMO1p.Arg281Gln	ELMO1	0.00918254	0.0103972	0	0.0255506	0.134957	0.116279							Gln	Arg	FALSE		2	0	0	0	0	0	0	0	0	0	0	1	0	0	0	0	0	0	0	0	0	0	0	0	0	0	0	0	0	1	0	0	0	0	0	0	0	0	0	0	0	0	0	0	0	0	0	0	0	0	0	0	0	0	0	0	0	0	0	0	0	0	0	0	0	0	63.81	FALSE	FALSE	FALSE	187	0.009
ELMO1p.Asp55Asn	ELMO1	0.00918254	0.0103972	0	0.0255506	0.134957	0.116279							Asn	Asp	FALSE		2	0	0	0	0	0	0	0	0	0	0	1	0	0	0	0	0	0	0	0	0	0	0	0	0	0	0	0	0	1	0	0	0	0	0	0	0	0	0	0	0	0	0	0	0	0	0	0	0	0	0	0	0	0	0	0	0	0	0	0	0	0	0	0	0	0	64.47	FALSE	FALSE	FALSE	187	0.009
EMR1p.Ser488Leu	EMR1	0.00918254	0.0103972	0	0.0275476	0.134957	0.116279							Leu	Ser	FALSE		2	0	0	0	0	0	0	0	0	0	0	1	0	0	0	0	0	0	0	0	0	0	0	0	0	0	0	0	0	1	0	0	0	0	0	0	0	0	0	0	0	0	0	0	0	0	0	0	0	0	0	0	0	0	0	0	0	0	0	0	0	0	0	0	0	0	63.41	FALSE	FALSE	FALSE	187	0.009
ENPEPp.Arg158Gln	ENPEP	0.00918254	0.0103972	0	0.0255506	0.134957	0.116279							Gln	Arg	FALSE		2	0	0	0	0	0	0	0	0	0	0	1	0	0	0	0	0	0	0	0	0	0	0	0	0	0	0	0	0	1	0	0	0	0	0	0	0	0	0	0	0	0	0	0	0	0	0	0	0	0	0	0	0	0	0	0	0	0	0	0	0	0	0	0	0	0	64.18	FALSE	FALSE	FALSE	187	0.009
EPHA8p.Arg698His	EPHA8	0.00918254	0.0103972	0	0.0255506	0.134957	0.116279							His	Arg	TRUE		2	0	0	0	0	0	0	0	0	0	0	1	0	0	0	0	0	0	0	0	0	0	0	0	0	0	0	0	0	1	0	0	0	0	0	0	0	0	0	0	0	0	0	0	0	0	0	0	0	0	0	0	0	0	0	0	0	0	0	0	0	0	0	0	0	0	63.53	FALSE	FALSE	FALSE	187	0.009
EPHB2p.Arg74Gln	EPHB2	0.00918254	0.0103972	0	0.0275476	0.134957	0.116279							Gln	Arg	FALSE		2	0	0	0	0	0	0	0	0	0	0	1	0	0	0	0	0	0	0	0	0	0	0	0	0	0	0	0	0	1	0	0	0	0	0	0	0	0	0	0	0	0	0	0	0	0	0	0	0	0	0	0	0	0	0	0	0	0	0	0	0	0	0	0	0	0	64.19	FALSE	FALSE	FALSE	187	0.009
EPHB6p.Gly41Arg	EPHB6	0.00918254	0.0103972	0	0.0255506	0.134957	0.116279							Arg	Gly	TRUE		2	0	0	0	0	0	0	0	0	0	0	1	0	0	0	0	0	0	0	0	0	0	0	0	0	0	0	0	0	1	0	0	0	0	0	0	0	0	0	0	0	0	0	0	0	0	0	0	0	0	0	0	0	0	0	0	0	0	0	0	0	0	0	0	0	0	63.8	FALSE	FALSE	FALSE	187	0.009
EPORp.Trp64Leu	EPOR	0.00918254	0.0103972	0	0.0275476	0.134957	0.116279							Leu	Trp	FALSE		2	0	0	0	0	0	0	0	0	0	0	1	0	0	0	0	0	0	0	0	0	0	0	0	0	0	0	0	0	1	0	0	0	0	0	0	0	0	0	0	0	0	0	0	0	0	0	0	0	0	0	0	0	0	0	0	0	0	0	0	0	0	0	0	0	0	62.77	FALSE	FALSE	FALSE	187	0.009
EPPK1p.Ala1900Val	EPPK1	0.00918254	0.0103972	0	0.0255506	0.134957	0.116279							Val	Ala	FALSE		2	0	0	0	0	0	0	0	0	0	0	1	0	0	0	0	0	0	0	0	0	0	0	0	0	0	0	0	0	1	0	0	0	0	0	0	0	0	0	0	0	0	0	0	0	0	0	0	0	0	0	0	0	0	0	0	0	0	0	0	0	0	0	0	0	0	64.38	FALSE	FALSE	FALSE	187	0.009
ERN2p.Arg176Trp	ERN2	0.00918254	0.0103972	0	0.0275476	0.134957	0.116279							Trp	Arg	FALSE		2	0	0	0	0	0	0	0	0	0	0	1	0	0	0	0	0	0	0	0	0	0	0	0	0	0	0	0	0	1	0	0	0	0	0	0	0	0	0	0	0	0	0	0	0	0	0	0	0	0	0	0	0	0	0	0	0	0	0	0	0	0	0	0	0	0	63.78	FALSE	FALSE	FALSE	187	0.009
ERN2p.Arg209Gln	ERN2	0.00918254	0.0103972	0	0.0275476	0.134957	0.116279							Gln	Arg	FALSE		2	0	0	0	0	0	0	0	0	0	0	1	0	0	0	0	0	0	0	0	0	0	0	0	0	0	0	0	0	1	0	0	0	0	0	0	0	0	0	0	0	0	0	0	0	0	0	0	0	0	0	0	0	0	0	0	0	0	0	0	0	0	0	0	0	0	64.23	FALSE	FALSE	FALSE	187	0.009
