## Supplementary Table 1 for "A catalogue of missense and nonsense mutation abundances for the U.S. cancer patient population": supplemental-table-1.xlsx (part 51 of 55)

### Sheet: Sheet1 (continued)
Mutation	Gene	EG	NPC	LB EG (2.5%)	UB EG (97.5%)	EG mm	NPC mm	EG scc	NPC scc	EG tcc	NPC tcc	EG ac	NPC ac	End AA	Start AA	Nucleophile	Tier	Net No. of Mutations	Hepatocellular Carcinoma	Lung Adenocarcinoma	Colorectal Adenocarcinoma	Diffuse large B cell lymphoma	Prostate Cancer	Urothelial Cancer	Lung Small Cell Carcionoma	Endometrial Cancer	Breast Carcinoma	Lung Squamous Cell Carcinoma	Malignant Melanoma	Nephroblastoma NOS	Pancreatic Adenocarcinoma	Acute myeloid leukemia NOS	Head Neck Squamous Cell Carcinoma	Gastric Adenocarcinoma	Plasma cell myeloma	Neuroblastoma NOS	Chronic lymphocytic leukemiasmall lymphocytic lymphoma	Salivary Adenoid Cystic Carcinoma	Mesothelioma	B lymphoblastic leukemia or lymphoma	Ovarian Cancer	Medulloblastoma	Acral lentiginous melanoma malignant	Esophageal Squamous Cell Carcinoma	Malignant peripheral nerve sheath tumor	Renal Cell Carcinoma	Glioblastoma NOS	Vulval Squamous Cell Carcinoma	Mantle cell lymphoma	Esophageal Adenocarcinoma	Renal cell carcinoma chromophobe type	Mixed germ cell tumor	Mullerian mixed tumor	Myomatous neoplasms	Adrenal cortical carcinoma	Carcinoma of the Thymus	Embryonal carcinoma NOS	Cervical Squamous Cell Carcinoma	Ewing sarcoma	Mixed glioma	Astrocytoma	Gallbladder Cancer	Pancreatic Neuroendocrine Tumor	Sarcoma	Uveal Melanoma	Cholangiocarcinoma	Oligodendroma	Thyroid Carcinoma	Hemangiosarcoma	Cervical Carcinoma	Sezary syndrome	Seminoma	Synovial Sarcoma	Fibromatous Neoplasms	Paraganglioma	Acinar Cell Carcinoma of the Pancreas	Rhabdomyosarcoma	Myelodysplastic syndrome unclassifiable	Lipomatous neoplasms	Malignant rhabdoid tumor	Pilocytic astrocytoma malignant	Primary cutaneous T cell lymphoma	Precursor cell lymphoblastic leukemia NOS	NPC Percentile	RTK/RAS Pathway	WNT/Beta-catenin pathway	PI3K pathway	Patients Affected Per Year	Incident Cases Affected Per Year (%)
RPS3p.Arg189Cys	RPS3	0.00753915	0.0103972	0	0.0206204							0.0079889	0.00959785	Cys	Arg	TRUE		2	0	0	0	0	0	0	0	1	0	0	0	0	0	0	0	0	0	0	0	0	0	0	0	0	0	0	0	0	1	0	0	0	0	0	0	0	0	0	0	0	0	0	0	0	0	0	0	0	0	0	0	0	0	0	0	0	0	0	0	0	0	0	0	0	0	70.7	FALSE	FALSE	FALSE	154	0.008
RPS4Xp.Arg245His	RPS4X	0.00753915	0.0103972	0	0.0221685							0.0079889	0.00959785	His	Arg	TRUE		2	0	0	0	0	0	0	0	1	0	0	0	0	0	0	0	0	0	0	0	0	0	0	0	0	0	0	0	0	1	0	0	0	0	0	0	0	0	0	0	0	0	0	0	0	0	0	0	0	0	0	0	0	0	0	0	0	0	0	0	0	0	0	0	0	0	70.72	FALSE	FALSE	FALSE	154	0.008
RPS6KA2p.Ala571Thr	RPS6KA2	0.00753915	0.0103972	0	0.0206204							0.0079889	0.00959785	Thr	Ala	TRUE		2	0	0	0	0	0	0	0	1	0	0	0	0	0	0	0	0	0	0	0	0	0	0	0	0	0	0	0	0	1	0	0	0	0	0	0	0	0	0	0	0	0	0	0	0	0	0	0	0	0	0	0	0	0	0	0	0	0	0	0	0	0	0	0	0	0	70.51	FALSE	FALSE	FALSE	154	0.008
RRP8p.Arg241His	RRP8	0.00753915	0.0103972	0	0.0206204							0.0079889	0.00959785	His	Arg	TRUE		2	0	0	0	0	0	0	0	1	0	0	0	0	0	0	0	0	0	0	0	0	0	0	0	0	0	0	0	0	1	0	0	0	0	0	0	0	0	0	0	0	0	0	0	0	0	0	0	0	0	0	0	0	0	0	0	0	0	0	0	0	0	0	0	0	0	71.34	FALSE	FALSE	FALSE	154	0.008
RSPH9p.Ala94Val	RSPH9	0.00753915	0.0103972	0	0.0221685							0.0079889	0.00959785	Val	Ala	FALSE		2	0	0	0	0	0	0	0	1	0	0	0	0	0	0	0	0	0	0	0	0	0	0	0	0	0	0	0	0	1	0	0	0	0	0	0	0	0	0	0	0	0	0	0	0	0	0	0	0	0	0	0	0	0	0	0	0	0	0	0	0	0	0	0	0	0	70.09	FALSE	FALSE	FALSE	154	0.008
RTCAp.Ser275Leu	RTCA	0.00753915	0.0103972	0	0.0221685							0.0079889	0.00959785	Leu	Ser	FALSE		2	0	0	0	0	0	0	0	1	0	0	0	0	0	0	0	0	0	0	0	0	0	0	0	0	0	0	0	0	1	0	0	0	0	0	0	0	0	0	0	0	0	0	0	0	0	0	0	0	0	0	0	0	0	0	0	0	0	0	0	0	0	0	0	0	0	70.17	FALSE	FALSE	FALSE	154	0.008
RTFDC1p.Arg116Gln	RTFDC1	0.00753915	0.0103972	0	0.0206204							0.0079889	0.00959785	Gln	Arg	FALSE		2	0	0	0	0	0	0	0	1	0	0	0	0	0	0	0	0	0	0	0	0	0	0	0	0	0	0	0	0	1	0	0	0	0	0	0	0	0	0	0	0	0	0	0	0	0	0	0	0	0	0	0	0	0	0	0	0	0	0	0	0	0	0	0	0	0	70.78	FALSE	FALSE	FALSE	154	0.008
RUFY2p.Ala444Val	RUFY2	0.00753915	0.0103972	0	0.0221685							0.0079889	0.00959785	Val	Ala	FALSE		2	0	0	0	0	0	0	0	1	0	0	0	0	0	0	0	0	0	0	0	0	0	0	0	0	0	0	0	0	1	0	0	0	0	0	0	0	0	0	0	0	0	0	0	0	0	0	0	0	0	0	0	0	0	0	0	0	0	0	0	0	0	0	0	0	0	70.58	FALSE	FALSE	FALSE	154	0.008
RUNX1T1p.Arg254Gln	RUNX1T1	0.00753915	0.0103972	0	0.0221685							0.0079889	0.00959785	Gln	Arg	FALSE	1	2	0	0	0	0	0	0	0	1	0	0	0	0	0	0	0	0	0	0	0	0	0	0	0	0	0	0	0	0	1	0	0	0	0	0	0	0	0	0	0	0	0	0	0	0	0	0	0	0	0	0	0	0	0	0	0	0	0	0	0	0	0	0	0	0	0	70.06	FALSE	FALSE	FALSE	154	0.008
RUNX2p.Pro402Leu	RUNX2	0.00753915	0.0103972	0	0.0221685							0.0079889	0.00959785	Leu	Pro	FALSE		2	0	0	0	0	0	0	0	1	0	0	0	0	0	0	0	0	0	0	0	0	0	0	0	0	0	0	0	0	1	0	0	0	0	0	0	0	0	0	0	0	0	0	0	0	0	0	0	0	0	0	0	0	0	0	0	0	0	0	0	0	0	0	0	0	0	71.04	FALSE	FALSE	FALSE	154	0.008
RXFP1p.Arg430Ter	RXFP1	0.00753915	0.0103972	0	0.0221685							0.0079889	0.00959785	Ter	Arg	FALSE		2	0	0	0	0	0	0	0	1	0	0	0	0	0	0	0	0	0	0	0	0	0	0	0	0	0	0	0	0	1	0	0	0	0	0	0	0	0	0	0	0	0	0	0	0	0	0	0	0	0	0	0	0	0	0	0	0	0	0	0	0	0	0	0	0	0	70.89	FALSE	FALSE	FALSE	154	0.008
RXFP3p.Arg180Cys	RXFP3	0.00753915	0.0103972	0	0.0206204							0.0079889	0.00959785	Cys	Arg	TRUE		2	0	0	0	0	0	0	0	1	0	0	0	0	0	0	0	0	0	0	0	0	0	0	0	0	0	0	0	0	1	0	0	0	0	0	0	0	0	0	0	0	0	0	0	0	0	0	0	0	0	0	0	0	0	0	0	0	0	0	0	0	0	0	0	0	0	71.08	FALSE	FALSE	FALSE	154	0.008
SAGE1p.Arg113Cys	SAGE1	0.00753915	0.0103972	0	0.0206204							0.0079889	0.00959785	Cys	Arg	TRUE		2	0	0	0	0	0	0	0	1	0	0	0	0	0	0	0	0	0	0	0	0	0	0	0	0	0	0	0	0	1	0	0	0	0	0	0	0	0	0	0	0	0	0	0	0	0	0	0	0	0	0	0	0	0	0	0	0	0	0	0	0	0	0	0	0	0	71.52	FALSE	FALSE	FALSE	154	0.008
SALL4p.Glu660Asp	SALL4	0.00753915	0.0103972	0	0.0206204							0.0079889	0.00959785	Asp	Glu	FALSE	1	2	0	0	0	0	0	0	0	1	0	0	0	0	0	0	0	0	0	0	0	0	0	0	0	0	0	0	0	0	1	0	0	0	0	0	0	0	0	0	0	0	0	0	0	0	0	0	0	0	0	0	0	0	0	0	0	0	0	0	0	0	0	0	0	0	0	71.26	FALSE	FALSE	FALSE	154	0.008
SALL4p.Ser482Tyr	SALL4	0.00753915	0.0103972	0	0.0206204							0.0079889	0.00959785	Tyr	Ser	TRUE	1	2	0	0	0	0	0	0	0	1	0	0	0	0	0	0	0	0	0	0	0	0	0	0	0	0	0	0	0	0	1	0	0	0	0	0	0	0	0	0	0	0	0	0	0	0	0	0	0	0	0	0	0	0	0	0	0	0	0	0	0	0	0	0	0	0	0	70.85	FALSE	FALSE	FALSE	154	0.008
SAMD9Lp.Ala1156Val	SAMD9L	0.00753915	0.0103972	0	0.0206204							0.0079889	0.00959785	Val	Ala	FALSE		2	0	0	0	0	0	0	0	1	0	0	0	0	0	0	0	0	0	0	0	0	0	0	0	0	0	0	0	0	1	0	0	0	0	0	0	0	0	0	0	0	0	0	0	0	0	0	0	0	0	0	0	0	0	0	0	0	0	0	0	0	0	0	0	0	0	70.14	FALSE	FALSE	FALSE	154	0.008
SC5Dp.Arg75Ter	SC5D	0.00753915	0.0103972	0	0.0206204							0.0079889	0.00959785	Ter	Arg	FALSE		2	0	0	0	0	0	0	0	1	0	0	0	0	0	0	0	0	0	0	0	0	0	0	0	0	0	0	0	0	1	0	0	0	0	0	0	0	0	0	0	0	0	0	0	0	0	0	0	0	0	0	0	0	0	0	0	0	0	0	0	0	0	0	0	0	0	70.97	FALSE	FALSE	FALSE	154	0.008
SCAF1p.Arg868Cys	SCAF1	0.00753915	0.0103972	0	0.0206204							0.0079889	0.00959785	Cys	Arg	TRUE		2	0	0	0	0	0	0	0	1	0	0	0	0	0	0	0	0	0	0	0	0	0	0	0	0	0	0	0	0	1	0	0	0	0	0	0	0	0	0	0	0	0	0	0	0	0	0	0	0	0	0	0	0	0	0	0	0	0	0	0	0	0	0	0	0	0	70.53	FALSE	FALSE	FALSE	154	0.008
SCGB1D1p.Thr68Met	SCGB1D1	0.00753915	0.0103972	0	0.0206204							0.0079889	0.00959785	Met	Thr	FALSE		2	0	0	0	0	0	0	0	1	0	0	0	0	0	0	0	0	0	0	0	0	0	0	0	0	0	0	0	0	1	0	0	0	0	0	0	0	0	0	0	0	0	0	0	0	0	0	0	0	0	0	0	0	0	0	0	0	0	0	0	0	0	0	0	0	0	70.49	FALSE	FALSE	FALSE	154	0.008
SCN1Ap.Arg1596Cys	SCN1A	0.00753915	0.0103972	0	0.0221685							0.0079889	0.00959785	Cys	Arg	TRUE		2	0	0	0	0	0	0	0	1	0	0	0	0	0	0	0	0	0	0	0	0	0	0	0	0	0	0	0	0	1	0	0	0	0	0	0	0	0	0	0	0	0	0	0	0	0	0	0	0	0	0	0	0	0	0	0	0	0	0	0	0	0	0	0	0	0	70.58	FALSE	FALSE	FALSE	154	0.008
SCN7Ap.Val187Ile	SCN7A	0.00753915	0.0103972	0	0.0206204							0.0079889	0.00959785	Ile	Val	FALSE		2	0	0	0	0	0	0	0	1	0	0	0	0	0	0	0	0	0	0	0	0	0	0	0	0	0	0	0	0	1	0	0	0	0	0	0	0	0	0	0	0	0	0	0	0	0	0	0	0	0	0	0	0	0	0	0	0	0	0	0	0	0	0	0	0	0	70.68	FALSE	FALSE	FALSE	154	0.008
SCN8Ap.Gly677Asp	SCN8A	0.00753915	0.0103972	0	0.0206204							0.0079889	0.00959785	Asp	Gly	FALSE		2	0	0	0	0	0	0	0	1	0	0	0	0	0	0	0	0	0	0	0	0	0	0	0	0	0	0	0	0	1	0	0	0	0	0	0	0	0	0	0	0	0	0	0	0	0	0	0	0	0	0	0	0	0	0	0	0	0	0	0	0	0	0	0	0	0	70.58	FALSE	FALSE	FALSE	154	0.008
SCN9Ap.Ala1859Ser	SCN9A	0.00753915	0.0103972	0	0.0221685							0.0079889	0.00959785	Ser	Ala	TRUE		2	0	0	0	0	0	0	0	1	0	0	0	0	0	0	0	0	0	0	0	0	0	0	0	0	0	0	0	0	1	0	0	0	0	0	0	0	0	0	0	0	0	0	0	0	0	0	0	0	0	0	0	0	0	0	0	0	0	0	0	0	0	0	0	0	0	69.98	FALSE	FALSE	FALSE	154	0.008
SCN9Ap.Arg185Cys	SCN9A	0.00753915	0.0103972	0	0.0206316							0.0079889	0.00959785	Cys	Arg	TRUE		2	0	0	0	0	0	0	0	1	0	0	0	0	0	0	0	0	0	0	0	0	0	0	0	0	0	0	0	0	1	0	0	0	0	0	0	0	0	0	0	0	0	0	0	0	0	0	0	0	0	0	0	0	0	0	0	0	0	0	0	0	0	0	0	0	0	70.76	FALSE	FALSE	FALSE	154	0.008
SCN9Ap.Arg1891His	SCN9A	0.00753915	0.0103972	0	0.0206204							0.0079889	0.00959785	His	Arg	TRUE		2	0	0	0	0	0	0	0	1	0	0	0	0	0	0	0	0	0	0	0	0	0	0	0	0	0	0	0	0	1	0	0	0	0	0	0	0	0	0	0	0	0	0	0	0	0	0	0	0	0	0	0	0	0	0	0	0	0	0	0	0	0	0	0	0	0	70.71	FALSE	FALSE	FALSE	154	0.008
SCYL3p.Thr472Met	SCYL3	0.00753915	0.0103972	0	0.0206204							0.0079889	0.00959785	Met	Thr	FALSE		2	0	0	0	0	0	0	0	1	0	0	0	0	0	0	0	0	0	0	0	0	0	0	0	0	0	0	0	0	1	0	0	0	0	0	0	0	0	0	0	0	0	0	0	0	0	0	0	0	0	0	0	0	0	0	0	0	0	0	0	0	0	0	0	0	0	69.72	FALSE	FALSE	FALSE	154	0.008
SEC14L5p.Ala148Thr	SEC14L5	0.00753915	0.0103972	0	0.0206204							0.0079889	0.00959785	Thr	Ala	TRUE		2	0	0	0	0	0	0	0	1	0	0	0	0	0	0	0	0	0	0	0	0	0	0	0	0	0	0	0	0	1	0	0	0	0	0	0	0	0	0	0	0	0	0	0	0	0	0	0	0	0	0	0	0	0	0	0	0	0	0	0	0	0	0	0	0	0	70.76	FALSE	FALSE	FALSE	154	0.008
SEC24Dp.Arg313His	SEC24D	0.00753915	0.0103972	0	0.0206204							0.0079889	0.00959785	His	Arg	TRUE		2	0	0	0	0	0	0	0	1	0	0	0	0	0	0	0	0	0	0	0	0	0	0	0	0	0	0	0	0	1	0	0	0	0	0	0	0	0	0	0	0	0	0	0	0	0	0	0	0	0	0	0	0	0	0	0	0	0	0	0	0	0	0	0	0	0	70.96	FALSE	FALSE	FALSE	154	0.008
SEMA4Fp.Arg502His	SEMA4F	0.00753915	0.0103972	0	0.0221685							0.0079889	0.00959785	His	Arg	TRUE		2	0	0	0	0	0	0	0	1	0	0	0	0	0	0	0	0	0	0	0	0	0	0	0	0	0	0	0	0	1	0	0	0	0	0	0	0	0	0	0	0	0	0	0	0	0	0	0	0	0	0	0	0	0	0	0	0	0	0	0	0	0	0	0	0	0	71.22	FALSE	FALSE	FALSE	154	0.008
SEMA4Gp.Arg24Trp	SEMA4G	0.00753915	0.0103972	0	0.0221685							0.0079889	0.00959785	Trp	Arg	FALSE		2	0	0	0	0	0	0	0	1	0	0	0	0	0	0	0	0	0	0	0	0	0	0	0	0	0	0	0	0	1	0	0	0	0	0	0	0	0	0	0	0	0	0	0	0	0	0	0	0	0	0	0	0	0	0	0	0	0	0	0	0	0	0	0	0	0	70.26	FALSE	FALSE	FALSE	154	0.008
SEMA5Ap.Arg639Cys	SEMA5A	0.00753915	0.0103972	0	0.0206204							0.0079889	0.00959785	Cys	Arg	TRUE		2	0	0	0	0	0	0	0	1	0	0	0	0	0	0	0	0	0	0	0	0	0	0	0	0	0	0	0	0	1	0	0	0	0	0	0	0	0	0	0	0	0	0	0	0	0	0	0	0	0	0	0	0	0	0	0	0	0	0	0	0	0	0	0	0	0	70.87	FALSE	FALSE	FALSE	154	0.008
SENP2p.Arg49Ile	SENP2	0.00753915	0.0103972	0	0.0206204							0.0079889	0.00959785	Ile	Arg	FALSE		2	0	0	0	0	0	0	0	1	0	0	0	0	0	0	0	0	0	0	0	0	0	0	0	0	0	0	0	0	1	0	0	0	0	0	0	0	0	0	0	0	0	0	0	0	0	0	0	0	0	0	0	0	0	0	0	0	0	0	0	0	0	0	0	0	0	70.93	FALSE	FALSE	FALSE	154	0.008
SERINC3p.Ser49Asn	SERINC3	0.00753915	0.0103972	0	0.0206204							0.0079889	0.00959785	Asn	Ser	FALSE		2	0	0	0	0	0	0	0	1	0	0	0	0	0	0	0	0	0	0	0	0	0	0	0	0	0	0	0	0	1	0	0	0	0	0	0	0	0	0	0	0	0	0	0	0	0	0	0	0	0	0	0	0	0	0	0	0	0	0	0	0	0	0	0	0	0	70.18	FALSE	FALSE	FALSE	154	0.008
SERPINA11p.Phe342Leu	SERPINA11	0.00753915	0.0103972	0	0.0206204							0.0079889	0.00959785	Leu	Phe	FALSE		2	0	0	0	0	0	0	0	1	0	0	0	0	0	0	0	0	0	0	0	0	0	0	0	0	0	0	0	0	1	0	0	0	0	0	0	0	0	0	0	0	0	0	0	0	0	0	0	0	0	0	0	0	0	0	0	0	0	0	0	0	0	0	0	0	0	69.83	FALSE	FALSE	FALSE	154	0.008
SERPINB3p.Arg321His	SERPINB3	0.00753915	0.0103972	0	0.0210694							0.0079889	0.00959785	His	Arg	TRUE		2	0	0	0	0	0	0	0	1	0	0	0	0	0	0	0	0	0	0	0	0	0	0	0	0	0	0	0	0	1	0	0	0	0	0	0	0	0	0	0	0	0	0	0	0	0	0	0	0	0	0	0	0	0	0	0	0	0	0	0	0	0	0	0	0	0	70.16	FALSE	FALSE	FALSE	154	0.008
SERPINB4p.Thr112Met	SERPINB4	0.00753915	0.0103972	0	0.0221685							0.0079889	0.00959785	Met	Thr	FALSE		2	0	0	0	0	0	0	0	1	0	0	0	0	0	0	0	0	0	0	0	0	0	0	0	0	0	0	0	0	1	0	0	0	0	0	0	0	0	0	0	0	0	0	0	0	0	0	0	0	0	0	0	0	0	0	0	0	0	0	0	0	0	0	0	0	0	70.4	FALSE	FALSE	FALSE	154	0.008
SERPINF1p.Gln284His	SERPINF1	0.00753915	0.0103972	0	0.0210694							0.0079889	0.00959785	His	Gln	TRUE		2	0	0	0	0	0	0	0	1	0	0	0	0	0	0	0	0	0	0	0	0	0	0	0	0	0	0	0	0	1	0	0	0	0	0	0	0	0	0	0	0	0	0	0	0	0	0	0	0	0	0	0	0	0	0	0	0	0	0	0	0	0	0	0	0	0	70.45	FALSE	FALSE	FALSE	154	0.008
SESTD1p.Arg570His	SESTD1	0.00753915	0.0103972	0	0.0221685							0.0079889	0.00959785	His	Arg	TRUE		2	0	0	0	0	0	0	0	1	0	0	0	0	0	0	0	0	0	0	0	0	0	0	0	0	0	0	0	0	1	0	0	0	0	0	0	0	0	0	0	0	0	0	0	0	0	0	0	0	0	0	0	0	0	0	0	0	0	0	0	0	0	0	0	0	0	70.21	FALSE	FALSE	FALSE	154	0.008
SETD7p.Arg249Gln	SETD7	0.00753915	0.0103972	0	0.0210694							0.0079889	0.00959785	Gln	Arg	FALSE		2	0	0	0	0	0	0	0	1	0	0	0	0	0	0	0	0	0	0	0	0	0	0	0	0	0	0	0	0	1	0	0	0	0	0	0	0	0	0	0	0	0	0	0	0	0	0	0	0	0	0	0	0	0	0	0	0	0	0	0	0	0	0	0	0	0	70.8	FALSE	FALSE	FALSE	154	0.008
SF3B4p.Arg206His	SF3B4	0.00753915	0.0103972	0	0.0206204							0.0079889	0.00959785	His	Arg	TRUE		2	0	0	0	0	0	0	0	1	0	0	0	0	0	0	0	0	0	0	0	0	0	0	0	0	0	0	0	0	1	0	0	0	0	0	0	0	0	0	0	0	0	0	0	0	0	0	0	0	0	0	0	0	0	0	0	0	0	0	0	0	0	0	0	0	0	70.94	FALSE	FALSE	FALSE	154	0.008
SGK2p.Glu136Asp	SGK2	0.00753915	0.0103972	0	0.0210694							0.0079889	0.00959785	Asp	Glu	FALSE		2	0	0	0	0	0	0	0	1	0	0	0	0	0	0	0	0	0	0	0	0	0	0	0	0	0	0	0	0	1	0	0	0	0	0	0	0	0	0	0	0	0	0	0	0	0	0	0	0	0	0	0	0	0	0	0	0	0	0	0	0	0	0	0	0	0	70.38	FALSE	FALSE	FALSE	154	0.008
SGPP2p.Val80Ile	SGPP2	0.00753915	0.0103972	0	0.0221685							0.0079889	0.00959785	Ile	Val	FALSE		2	0	0	0	0	0	0	0	1	0	0	0	0	0	0	0	0	0	0	0	0	0	0	0	0	0	0	0	0	1	0	0	0	0	0	0	0	0	0	0	0	0	0	0	0	0	0	0	0	0	0	0	0	0	0	0	0	0	0	0	0	0	0	0	0	0	70.62	FALSE	FALSE	FALSE	154	0.008
SH3BP2p.Glu523Lys	SH3BP2	0.00753915	0.0103972	0	0.0206204							0.0079889	0.00959785	Lys	Glu	TRUE		2	0	0	0	0	0	0	0	1	0	0	0	0	0	0	0	0	0	0	0	0	0	0	0	0	0	0	0	0	1	0	0	0	0	0	0	0	0	0	0	0	0	0	0	0	0	0	0	0	0	0	0	0	0	0	0	0	0	0	0	0	0	0	0	0	0	71.07	FALSE	FALSE	FALSE	154	0.008
SH3BP4p.Arg115Trp	SH3BP4	0.00753915	0.0103972	0	0.0206204							0.0079889	0.00959785	Trp	Arg	FALSE		2	0	0	0	0	0	0	0	1	0	0	0	0	0	0	0	0	0	0	0	0	0	0	0	0	0	0	0	0	1	0	0	0	0	0	0	0	0	0	0	0	0	0	0	0	0	0	0	0	0	0	0	0	0	0	0	0	0	0	0	0	0	0	0	0	0	71.01	FALSE	FALSE	FALSE	154	0.008
SH3D19p.Asp755Tyr	SH3D19	0.00753915	0.0103972	0	0.0206204							0.0079889	0.00959785	Tyr	Asp	TRUE		2	0	0	0	0	0	0	0	1	0	0	0	0	0	0	0	0	0	0	0	0	0	0	0	0	0	0	0	0	1	0	0	0	0	0	0	0	0	0	0	0	0	0	0	0	0	0	0	0	0	0	0	0	0	0	0	0	0	0	0	0	0	0	0	0	0	70.68	FALSE	FALSE	FALSE	154	0.008
SH3PXD2Ap.Glu430Lys	SH3PXD2A	0.00753915	0.0103972	0	0.0210694							0.0079889	0.00959785	Lys	Glu	TRUE		2	0	0	0	0	0	0	0	1	0	0	0	0	0	0	0	0	0	0	0	0	0	0	0	0	0	0	0	0	1	0	0	0	0	0	0	0	0	0	0	0	0	0	0	0	0	0	0	0	0	0	0	0	0	0	0	0	0	0	0	0	0	0	0	0	0	70.57	FALSE	FALSE	FALSE	154	0.008
SH3RF1p.Arg302Trp	SH3RF1	0.00753915	0.0103972	0	0.0221685							0.0079889	0.00959785	Trp	Arg	FALSE		2	0	0	0	0	0	0	0	1	0	0	0	0	0	0	0	0	0	0	0	0	0	0	0	0	0	0	0	0	1	0	0	0	0	0	0	0	0	0	0	0	0	0	0	0	0	0	0	0	0	0	0	0	0	0	0	0	0	0	0	0	0	0	0	0	0	70.28	FALSE	FALSE	FALSE	154	0.008
SHCBP1Lp.Glu377Ter	SHCBP1L	0.00753915	0.0103972	0	0.0206204							0.0079889	0.00959785	Ter	Glu	FALSE		2	0	0	0	0	0	0	0	1	0	0	0	0	0	0	0	0	0	0	0	0	0	0	0	0	0	0	0	0	1	0	0	0	0	0	0	0	0	0	0	0	0	0	0	0	0	0	0	0	0	0	0	0	0	0	0	0	0	0	0	0	0	0	0	0	0	69.93	FALSE	FALSE	FALSE	154	0.008
SIGLEC6p.Ala251Thr	SIGLEC6	0.00753915	0.0103972	0	0.0221685							0.0079889	0.00959785	Thr	Ala	TRUE		2	0	0	0	0	0	0	0	1	0	0	0	0	0	0	0	0	0	0	0	0	0	0	0	0	0	0	0	0	1	0	0	0	0	0	0	0	0	0	0	0	0	0	0	0	0	0	0	0	0	0	0	0	0	0	0	0	0	0	0	0	0	0	0	0	0	71.05	FALSE	FALSE	FALSE	154	0.008
SLC10A2p.Arg64Trp	SLC10A2	0.00753915	0.0103972	0	0.0210694							0.0079889	0.00959785	Trp	Arg	FALSE		2	0	0	0	0	0	0	0	1	0	0	0	0	0	0	0	0	0	0	0	0	0	0	0	0	0	0	0	0	1	0	0	0	0	0	0	0	0	0	0	0	0	0	0	0	0	0	0	0	0	0	0	0	0	0	0	0	0	0	0	0	0	0	0	0	0	71.41	FALSE	FALSE	FALSE	154	0.008
SLC10A6p.Val135Met	SLC10A6	0.00753915	0.0103972	0	0.0206204							0.0079889	0.00959785	Met	Val	FALSE		2	0	0	0	0	0	0	0	1	0	0	0	0	0	0	0	0	0	0	0	0	0	0	0	0	0	0	0	0	1	0	0	0	0	0	0	0	0	0	0	0	0	0	0	0	0	0	0	0	0	0	0	0	0	0	0	0	0	0	0	0	0	0	0	0	0	70.5	FALSE	FALSE	FALSE	154	0.008
SLC12A4p.Arg879Cys	SLC12A4	0.00753915	0.0103972	0	0.0221685							0.0079889	0.00959785	Cys	Arg	TRUE		2	0	0	0	0	0	0	0	1	0	0	0	0	0	0	0	0	0	0	0	0	0	0	0	0	0	0	0	0	1	0	0	0	0	0	0	0	0	0	0	0	0	0	0	0	0	0	0	0	0	0	0	0	0	0	0	0	0	0	0	0	0	0	0	0	0	69.51	FALSE	FALSE	FALSE	154	0.008
SLC16A1p.Glu57Lys	SLC16A1	0.00753915	0.0103972	0	0.0206204							0.0079889	0.00959785	Lys	Glu	TRUE		2	0	0	0	0	0	0	0	1	0	0	0	0	0	0	0	0	0	0	0	0	0	0	0	0	0	0	0	0	1	0	0	0	0	0	0	0	0	0	0	0	0	0	0	0	0	0	0	0	0	0	0	0	0	0	0	0	0	0	0	0	0	0	0	0	0	70.51	FALSE	FALSE	FALSE	154	0.008
SLC18A2p.Asp116Asn	SLC18A2	0.00753915	0.0103972	0	0.0221685							0.0079889	0.00959785	Asn	Asp	FALSE		2	0	0	0	0	0	0	0	1	0	0	0	0	0	0	0	0	0	0	0	0	0	0	0	0	0	0	0	0	1	0	0	0	0	0	0	0	0	0	0	0	0	0	0	0	0	0	0	0	0	0	0	0	0	0	0	0	0	0	0	0	0	0	0	0	0	69.99	FALSE	FALSE	FALSE	154	0.008
SLC1A3p.Phe338Leu	SLC1A3	0.00753915	0.0103972	0	0.0206204							0.0079889	0.00959785	Leu	Phe	FALSE		2	0	0	0	0	0	0	0	1	0	0	0	0	0	0	0	0	0	0	0	0	0	0	0	0	0	0	0	0	1	0	0	0	0	0	0	0	0	0	0	0	0	0	0	0	0	0	0	0	0	0	0	0	0	0	0	0	0	0	0	0	0	0	0	0	0	70.33	FALSE	FALSE	FALSE	154	0.008
SLC25A52p.Ala214Thr	SLC25A52	0.00753915	0.0103972	0	0.0206204							0.0079889	0.00959785	Thr	Ala	TRUE		2	0	0	0	0	0	0	0	1	0	0	0	0	0	0	0	0	0	0	0	0	0	0	0	0	0	0	0	0	1	0	0	0	0	0	0	0	0	0	0	0	0	0	0	0	0	0	0	0	0	0	0	0	0	0	0	0	0	0	0	0	0	0	0	0	0	70.58	FALSE	FALSE	FALSE	154	0.008
SLC26A10p.Glu449Asp	SLC26A10	0.00753915	0.0103972	0	0.0206204							0.0079889	0.00959785	Asp	Glu	FALSE		2	0	0	0	0	0	0	0	1	0	0	0	0	0	0	0	0	0	0	0	0	0	0	0	0	0	0	0	0	1	0	0	0	0	0	0	0	0	0	0	0	0	0	0	0	0	0	0	0	0	0	0	0	0	0	0	0	0	0	0	0	0	0	0	0	0	71.17	FALSE	FALSE	FALSE	154	0.008
SLC26A1p.Arg439Gln	SLC26A1	0.00753915	0.0103972	0	0.0206204							0.0079889	0.00959785	Gln	Arg	FALSE		2	0	0	0	0	0	0	0	1	0	0	0	0	0	0	0	0	0	0	0	0	0	0	0	0	0	0	0	0	1	0	0	0	0	0	0	0	0	0	0	0	0	0	0	0	0	0	0	0	0	0	0	0	0	0	0	0	0	0	0	0	0	0	0	0	0	71.28	FALSE	FALSE	FALSE	154	0.008
SLC26A4p.Glu767Ter	SLC26A4	0.00753915	0.0103972	0	0.0221685							0.0079889	0.00959785	Ter	Glu	FALSE		2	0	0	0	0	0	0	0	1	0	0	0	0	0	0	0	0	0	0	0	0	0	0	0	0	0	0	0	0	1	0	0	0	0	0	0	0	0	0	0	0	0	0	0	0	0	0	0	0	0	0	0	0	0	0	0	0	0	0	0	0	0	0	0	0	0	70.39	FALSE	FALSE	FALSE	154	0.008
SLC27A3p.Arg488Trp	SLC27A3	0.00753915	0.0103972	0	0.0206204							0.0079889	0.00959785	Trp	Arg	FALSE		2	0	0	0	0	0	0	0	1	0	0	0	0	0	0	0	0	0	0	0	0	0	0	0	0	0	0	0	0	1	0	0	0	0	0	0	0	0	0	0	0	0	0	0	0	0	0	0	0	0	0	0	0	0	0	0	0	0	0	0	0	0	0	0	0	0	70.83	FALSE	FALSE	FALSE	154	0.008
SLC2A3p.Cys106Ter	SLC2A3	0.00753915	0.0103972	0	0.0206204							0.0079889	0.00959785	Ter	Cys	FALSE		2	0	0	0	0	0	0	0	1	0	0	0	0	0	0	0	0	0	0	0	0	0	0	0	0	0	0	0	0	1	0	0	0	0	0	0	0	0	0	0	0	0	0	0	0	0	0	0	0	0	0	0	0	0	0	0	0	0	0	0	0	0	0	0	0	0	70.88	FALSE	FALSE	FALSE	154	0.008
SLC2A9p.Ala181Thr	SLC2A9	0.00753915	0.0103972	0	0.0221685							0.0079889	0.00959785	Thr	Ala	TRUE		2	0	0	0	0	0	0	0	1	0	0	0	0	0	0	0	0	0	0	0	0	0	0	0	0	0	0	0	0	1	0	0	0	0	0	0	0	0	0	0	0	0	0	0	0	0	0	0	0	0	0	0	0	0	0	0	0	0	0	0	0	0	0	0	0	0	70.31	FALSE	FALSE	FALSE	154	0.008
SLC30A3p.Glu303Lys	SLC30A3	0.00753915	0.0103972	0	0.0206204							0.0079889	0.00959785	Lys	Glu	TRUE		2	0	0	0	0	0	0	0	1	0	0	0	0	0	0	0	0	0	0	0	0	0	0	0	0	0	0	0	0	1	0	0	0	0	0	0	0	0	0	0	0	0	0	0	0	0	0	0	0	0	0	0	0	0	0	0	0	0	0	0	0	0	0	0	0	0	70.61	FALSE	FALSE	FALSE	154	0.008
SLC37A3p.Phe481Leu	SLC37A3	0.00753915	0.0103972	0	0.0206204							0.0079889	0.00959785	Leu	Phe	FALSE		2	0	0	0	0	0	0	0	1	0	0	0	0	0	0	0	0	0	0	0	0	0	0	0	0	0	0	0	0	1	0	0	0	0	0	0	0	0	0	0	0	0	0	0	0	0	0	0	0	0	0	0	0	0	0	0	0	0	0	0	0	0	0	0	0	0	70.77	FALSE	FALSE	FALSE	154	0.008
SLC39A10p.Val425Met	SLC39A10	0.00753915	0.0103972	0	0.0206204							0.0079889	0.00959785	Met	Val	FALSE		2	0	0	0	0	0	0	0	1	0	0	0	0	0	0	0	0	0	0	0	0	0	0	0	0	0	0	0	0	1	0	0	0	0	0	0	0	0	0	0	0	0	0	0	0	0	0	0	0	0	0	0	0	0	0	0	0	0	0	0	0	0	0	0	0	0	70.49	FALSE	FALSE	FALSE	154	0.008
SLC44A1p.Arg238Lys	SLC44A1	0.00753915	0.0103972	0	0.0206204							0.0079889	0.00959785	Lys	Arg	TRUE		2	0	0	0	0	0	0	0	1	0	0	0	0	0	0	0	0	0	0	0	0	0	0	0	0	0	0	0	0	1	0	0	0	0	0	0	0	0	0	0	0	0	0	0	0	0	0	0	0	0	0	0	0	0	0	0	0	0	0	0	0	0	0	0	0	0	69.9	FALSE	FALSE	FALSE	154	0.008
SLC4A10p.Pro934Ser	SLC4A10	0.00753915	0.0103972	0	0.0210694							0.0079889	0.00959785	Ser	Pro	TRUE		2	0	0	0	0	0	0	0	1	0	0	0	0	0	0	0	0	0	0	0	0	0	0	0	0	0	0	0	0	1	0	0	0	0	0	0	0	0	0	0	0	0	0	0	0	0	0	0	0	0	0	0	0	0	0	0	0	0	0	0	0	0	0	0	0	0	70.89	FALSE	FALSE	FALSE	154	0.008
SLC4A2p.Arg107Ter	SLC4A2	0.00753915	0.0103972	0	0.0210694							0.0079889	0.00959785	Ter	Arg	FALSE		2	0	0	0	0	0	0	0	1	0	0	0	0	0	0	0	0	0	0	0	0	0	0	0	0	0	0	0	0	1	0	0	0	0	0	0	0	0	0	0	0	0	0	0	0	0	0	0	0	0	0	0	0	0	0	0	0	0	0	0	0	0	0	0	0	0	70.65	FALSE	FALSE	FALSE	154	0.008
SLC4A7p.Val1208Met	SLC4A7	0.00753915	0.0103972	0	0.0221685							0.0079889	0.00959785	Met	Val	FALSE		2	0	0	0	0	0	0	0	1	0	0	0	0	0	0	0	0	0	0	0	0	0	0	0	0	0	0	0	0	1	0	0	0	0	0	0	0	0	0	0	0	0	0	0	0	0	0	0	0	0	0	0	0	0	0	0	0	0	0	0	0	0	0	0	0	0	69.4	FALSE	FALSE	FALSE	154	0.008
SLC5A7p.Arg125Cys	SLC5A7	0.00753915	0.0103972	0	0.0206204							0.0079889	0.00959785	Cys	Arg	TRUE		2	0	0	0	0	0	0	0	1	0	0	0	0	0	0	0	0	0	0	0	0	0	0	0	0	0	0	0	0	1	0	0	0	0	0	0	0	0	0	0	0	0	0	0	0	0	0	0	0	0	0	0	0	0	0	0	0	0	0	0	0	0	0	0	0	0	69.89	FALSE	FALSE	FALSE	154	0.008
SLC5A7p.Thr399Met	SLC5A7	0.00753915	0.0103972	0	0.0210694							0.0079889	0.00959785	Met	Thr	FALSE		2	0	0	0	0	0	0	0	1	0	0	0	0	0	0	0	0	0	0	0	0	0	0	0	0	0	0	0	0	1	0	0	0	0	0	0	0	0	0	0	0	0	0	0	0	0	0	0	0	0	0	0	0	0	0	0	0	0	0	0	0	0	0	0	0	0	70.79	FALSE	FALSE	FALSE	154	0.008
SLC6A4p.Val274Ile	SLC6A4	0.00753915	0.0103972	0	0.0221685							0.0079889	0.00959785	Ile	Val	FALSE		2	0	0	0	0	0	0	0	1	0	0	0	0	0	0	0	0	0	0	0	0	0	0	0	0	0	0	0	0	1	0	0	0	0	0	0	0	0	0	0	0	0	0	0	0	0	0	0	0	0	0	0	0	0	0	0	0	0	0	0	0	0	0	0	0	0	70.34	FALSE	FALSE	FALSE	154	0.008
SLC7A3p.Gly583Ser	SLC7A3	0.00753915	0.0103972	0	0.0206204							0.0079889	0.00959785	Ser	Gly	TRUE		2	0	0	0	0	0	0	0	1	0	0	0	0	0	0	0	0	0	0	0	0	0	0	0	0	0	0	0	0	1	0	0	0	0	0	0	0	0	0	0	0	0	0	0	0	0	0	0	0	0	0	0	0	0	0	0	0	0	0	0	0	0	0	0	0	0	70.69	FALSE	FALSE	FALSE	154	0.008
SLC7A4p.Ala328Thr	SLC7A4	0.00753915	0.0103972	0	0.0210694							0.0079889	0.00959785	Thr	Ala	TRUE		2	0	0	0	0	0	0	0	1	0	0	0	0	0	0	0	0	0	0	0	0	0	0	0	0	0	0	0	0	1	0	0	0	0	0	0	0	0	0	0	0	0	0	0	0	0	0	0	0	0	0	0	0	0	0	0	0	0	0	0	0	0	0	0	0	0	70.9	FALSE	FALSE	FALSE	154	0.008
SLC9A6p.Val58Met	SLC9A6	0.00753915	0.0103972	0	0.0206204							0.0079889	0.00959785	Met	Val	FALSE		2	0	0	0	0	0	0	0	1	0	0	0	0	0	0	0	0	0	0	0	0	0	0	0	0	0	0	0	0	1	0	0	0	0	0	0	0	0	0	0	0	0	0	0	0	0	0	0	0	0	0	0	0	0	0	0	0	0	0	0	0	0	0	0	0	0	70.13	FALSE	FALSE	FALSE	154	0.008
SLCO4C1p.Glu553Ter	SLCO4C1	0.00753915	0.0103972	0	0.0221685							0.0079889	0.00959785	Ter	Glu	FALSE		2	0	0	0	0	0	0	0	1	0	0	0	0	0	0	0	0	0	0	0	0	0	0	0	0	0	0	0	0	1	0	0	0	0	0	0	0	0	0	0	0	0	0	0	0	0	0	0	0	0	0	0	0	0	0	0	0	0	0	0	0	0	0	0	0	0	70.79	FALSE	FALSE	FALSE	154	0.008
SLCO6A1p.Arg624Ile	SLCO6A1	0.00753915	0.0103972	0	0.0206204							0.0079889	0.00959785	Ile	Arg	FALSE		2	0	0	0	0	0	0	0	1	0	0	0	0	0	0	0	0	0	0	0	0	0	0	0	0	0	0	0	0	1	0	0	0	0	0	0	0	0	0	0	0	0	0	0	0	0	0	0	0	0	0	0	0	0	0	0	0	0	0	0	0	0	0	0	0	0	70.26	FALSE	FALSE	FALSE	154	0.008
SLIT3p.Val596Met	SLIT3	0.00753915	0.0103972	0	0.0221685							0.0079889	0.00959785	Met	Val	FALSE		2	0	0	0	0	0	0	0	1	0	0	0	0	0	0	0	0	0	0	0	0	0	0	0	0	0	0	0	0	1	0	0	0	0	0	0	0	0	0	0	0	0	0	0	0	0	0	0	0	0	0	0	0	0	0	0	0	0	0	0	0	0	0	0	0	0	70.58	FALSE	FALSE	FALSE	154	0.008
SMG6p.Arg752Cys	SMG6	0.00753915	0.0103972	0	0.0221685							0.0079889	0.00959785	Cys	Arg	TRUE		2	0	0	0	0	0	0	0	1	0	0	0	0	0	0	0	0	0	0	0	0	0	0	0	0	0	0	0	0	1	0	0	0	0	0	0	0	0	0	0	0	0	0	0	0	0	0	0	0	0	0	0	0	0	0	0	0	0	0	0	0	0	0	0	0	0	70.82	FALSE	FALSE	FALSE	154	0.008
SMTNL2p.Ser143Leu	SMTNL2	0.00753915	0.0103972	0	0.0206204							0.0079889	0.00959785	Leu	Ser	FALSE		2	0	0	0	0	0	0	0	1	0	0	0	0	0	0	0	0	0	0	0	0	0	0	0	0	0	0	0	0	1	0	0	0	0	0	0	0	0	0	0	0	0	0	0	0	0	0	0	0	0	0	0	0	0	0	0	0	0	0	0	0	0	0	0	0	0	71.05	FALSE	FALSE	FALSE	154	0.008
SNX14p.Leu761Met	SNX14	0.00753915	0.0103972	0	0.0206204							0.0079889	0.00959785	Met	Leu	FALSE		2	0	0	0	0	0	0	0	1	0	0	0	0	0	0	0	0	0	0	0	0	0	0	0	0	0	0	0	0	1	0	0	0	0	0	0	0	0	0	0	0	0	0	0	0	0	0	0	0	0	0	0	0	0	0	0	0	0	0	0	0	0	0	0	0	0	71.2	FALSE	FALSE	FALSE	154	0.008
SORCS1p.Gly863Asp	SORCS1	0.00753915	0.0103972	0	0.0221685							0.0079889	0.00959785	Asp	Gly	FALSE		2	0	0	0	0	0	0	0	1	0	0	0	0	0	0	0	0	0	0	0	0	0	0	0	0	0	0	0	0	1	0	0	0	0	0	0	0	0	0	0	0	0	0	0	0	0	0	0	0	0	0	0	0	0	0	0	0	0	0	0	0	0	0	0	0	0	70.38	FALSE	FALSE	FALSE	154	0.008
SORCS2p.Arg781Gln	SORCS2	0.00753915	0.0103972	0	0.0206204							0.0079889	0.00959785	Gln	Arg	FALSE		2	0	0	0	0	0	0	0	1	0	0	0	0	0	0	0	0	0	0	0	0	0	0	0	0	0	0	0	0	1	0	0	0	0	0	0	0	0	0	0	0	0	0	0	0	0	0	0	0	0	0	0	0	0	0	0	0	0	0	0	0	0	0	0	0	0	70.82	FALSE	FALSE	FALSE	154	0.008
SOS2p.Thr1254Met	SOS2	0.00753915	0.0103972	0	0.0221685							0.0079889	0.00959785	Met	Thr	FALSE		2	0	0	0	0	0	0	0	1	0	0	0	0	0	0	0	0	0	0	0	0	0	0	0	0	0	0	0	0	1	0	0	0	0	0	0	0	0	0	0	0	0	0	0	0	0	0	0	0	0	0	0	0	0	0	0	0	0	0	0	0	0	0	0	0	0	71.16	TRUE	FALSE	FALSE	154	0.008
SPAG4p.Asp377Asn	SPAG4	0.00753915	0.0103972	0	0.0206204							0.0079889	0.00959785	Asn	Asp	FALSE		2	0	0	0	0	0	0	0	1	0	0	0	0	0	0	0	0	0	0	0	0	0	0	0	0	0	0	0	0	1	0	0	0	0	0	0	0	0	0	0	0	0	0	0	0	0	0	0	0	0	0	0	0	0	0	0	0	0	0	0	0	0	0	0	0	0	70.84	FALSE	FALSE	FALSE	154	0.008
SPAM1p.Arg281Gln	SPAM1	0.00753915	0.0103972	0	0.0206204							0.0079889	0.00959785	Gln	Arg	FALSE		2	0	0	0	0	0	0	0	1	0	0	0	0	0	0	0	0	0	0	0	0	0	0	0	0	0	0	0	0	1	0	0	0	0	0	0	0	0	0	0	0	0	0	0	0	0	0	0	0	0	0	0	0	0	0	0	0	0	0	0	0	0	0	0	0	0	70.35	FALSE	FALSE	FALSE	154	0.008
SPATA20p.Arg160Trp	SPATA20	0.00753915	0.0103972	0	0.0206204							0.0079889	0.00959785	Trp	Arg	FALSE		2	0	0	0	0	0	0	0	1	0	0	0	0	0	0	0	0	0	0	0	0	0	0	0	0	0	0	0	0	1	0	0	0	0	0	0	0	0	0	0	0	0	0	0	0	0	0	0	0	0	0	0	0	0	0	0	0	0	0	0	0	0	0	0	0	0	70.72	FALSE	FALSE	FALSE	154	0.008
SPATA31A1p.Gln1144Lys	SPATA31A1	0.00753915	0.0103972	0	0.0210694							0.0079889	0.00959785	Lys	Gln	TRUE		2	0	0	0	0	0	0	0	1	0	0	0	0	0	0	0	0	0	0	0	0	0	0	0	0	0	0	0	0	1	0	0	0	0	0	0	0	0	0	0	0	0	0	0	0	0	0	0	0	0	0	0	0	0	0	0	0	0	0	0	0	0	0	0	0	0	70.42	FALSE	FALSE	FALSE	154	0.008
SPATA31A6p.Asp435Gly	SPATA31A6	0.00753915	0.0103972	0	0.0221685							0.0079889	0.00959785	Gly	Asp	FALSE		2	0	0	0	0	0	0	0	1	0	0	0	0	0	0	0	0	0	0	0	0	0	0	0	0	0	0	0	0	1	0	0	0	0	0	0	0	0	0	0	0	0	0	0	0	0	0	0	0	0	0	0	0	0	0	0	0	0	0	0	0	0	0	0	0	0	70.16	FALSE	FALSE	FALSE	154	0.008
SPATA31A7p.Ser95Leu	SPATA31A7	0.00753915	0.0103972	0	0.0206204							0.0079889	0.00959785	Leu	Ser	FALSE		2	0	0	0	0	0	0	0	1	0	0	0	0	0	0	0	0	0	0	0	0	0	0	0	0	0	0	0	0	1	0	0	0	0	0	0	0	0	0	0	0	0	0	0	0	0	0	0	0	0	0	0	0	0	0	0	0	0	0	0	0	0	0	0	0	0	70.47	FALSE	FALSE	FALSE	154	0.008
SPDYE4p.Arg155His	SPDYE4	0.00753915	0.0103972	0	0.0221685							0.0079889	0.00959785	His	Arg	TRUE		2	0	0	0	0	0	0	0	1	0	0	0	0	0	0	0	0	0	0	0	0	0	0	0	0	0	0	0	0	1	0	0	0	0	0	0	0	0	0	0	0	0	0	0	0	0	0	0	0	0	0	0	0	0	0	0	0	0	0	0	0	0	0	0	0	0	70.18	FALSE	FALSE	FALSE	154	0.008
SPHKAPp.Glu896Lys	SPHKAP	0.00753915	0.0103972	0	0.0206204							0.0079889	0.00959785	Lys	Glu	TRUE		2	0	0	0	0	0	0	0	1	0	0	0	0	0	0	0	0	0	0	0	0	0	0	0	0	0	0	0	0	1	0	0	0	0	0	0	0	0	0	0	0	0	0	0	0	0	0	0	0	0	0	0	0	0	0	0	0	0	0	0	0	0	0	0	0	0	70.72	FALSE	FALSE	FALSE	154	0.008
SPIDRp.Arg854His	SPIDR	0.00753915	0.0103972	0	0.0221685							0.0079889	0.00959785	His	Arg	TRUE		2	0	0	0	0	0	0	0	1	0	0	0	0	0	0	0	0	0	0	0	0	0	0	0	0	0	0	0	0	1	0	0	0	0	0	0	0	0	0	0	0	0	0	0	0	0	0	0	0	0	0	0	0	0	0	0	0	0	0	0	0	0	0	0	0	0	70.44	FALSE	FALSE	FALSE	154	0.008
SPOCK1p.Arg319Ile	SPOCK1	0.00753915	0.0103972	0	0.0221685							0.0079889	0.00959785	Ile	Arg	FALSE		2	0	0	0	0	0	0	0	1	0	0	0	0	0	0	0	0	0	0	0	0	0	0	0	0	0	0	0	0	1	0	0	0	0	0	0	0	0	0	0	0	0	0	0	0	0	0	0	0	0	0	0	0	0	0	0	0	0	0	0	0	0	0	0	0	0	70.55	FALSE	FALSE	FALSE	154	0.008
SPOCK2p.Arg319His	SPOCK2	0.00753915	0.0103972	0	0.0221685							0.0079889	0.00959785	His	Arg	TRUE		2	0	0	0	0	0	0	0	1	0	0	0	0	0	0	0	0	0	0	0	0	0	0	0	0	0	0	0	0	1	0	0	0	0	0	0	0	0	0	0	0	0	0	0	0	0	0	0	0	0	0	0	0	0	0	0	0	0	0	0	0	0	0	0	0	0	71.47	FALSE	FALSE	FALSE	154	0.008
SPP1p.Asp89Asn	SPP1	0.00753915	0.0103972	0	0.0206316							0.0079889	0.00959785	Asn	Asp	FALSE		2	0	0	0	0	0	0	0	1	0	0	0	0	0	0	0	0	0	0	0	0	0	0	0	0	0	0	0	0	1	0	0	0	0	0	0	0	0	0	0	0	0	0	0	0	0	0	0	0	0	0	0	0	0	0	0	0	0	0	0	0	0	0	0	0	0	70.65	FALSE	FALSE	FALSE	154	0.008
SPTAN1p.Ala1113Thr	SPTAN1	0.00753915	0.0103972	0	0.0206204							0.0079889	0.00959785	Thr	Ala	TRUE		2	0	0	0	0	0	0	0	1	0	0	0	0	0	0	0	0	0	0	0	0	0	0	0	0	0	0	0	0	1	0	0	0	0	0	0	0	0	0	0	0	0	0	0	0	0	0	0	0	0	0	0	0	0	0	0	0	0	0	0	0	0	0	0	0	0	71.28	FALSE	FALSE	FALSE	154	0.008
SPTY2D1p.Glu540Lys	SPTY2D1	0.00753915	0.0103972	0	0.0221685							0.0079889	0.00959785	Lys	Glu	TRUE		2	0	0	0	0	0	0	0	1	0	0	0	0	0	0	0	0	0	0	0	0	0	0	0	0	0	0	0	0	1	0	0	0	0	0	0	0	0	0	0	0	0	0	0	0	0	0	0	0	0	0	0	0	0	0	0	0	0	0	0	0	0	0	0	0	0	70.71	FALSE	FALSE	FALSE	154	0.008
ST14p.Arg607Trp	ST14	0.00753915	0.0103972	0	0.0221685							0.0079889	0.00959785	Trp	Arg	FALSE		2	0	0	0	0	0	0	0	1	0	0	0	0	0	0	0	0	0	0	0	0	0	0	0	0	0	0	0	0	1	0	0	0	0	0	0	0	0	0	0	0	0	0	0	0	0	0	0	0	0	0	0	0	0	0	0	0	0	0	0	0	0	0	0	0	0	70.55	FALSE	FALSE	FALSE	154	0.008
ST3GAL6p.Arg39Ile	ST3GAL6	0.00753915	0.0103972	0	0.0206204							0.0079889	0.00959785	Ile	Arg	FALSE		2	0	0	0	0	0	0	0	1	0	0	0	0	0	0	0	0	0	0	0	0	0	0	0	0	0	0	0	0	1	0	0	0	0	0	0	0	0	0	0	0	0	0	0	0	0	0	0	0	0	0	0	0	0	0	0	0	0	0	0	0	0	0	0	0	0	70.56	FALSE	FALSE	FALSE	154	0.008
ST6GALNAC1p.Arg578Trp	ST6GALNAC1	0.00753915	0.0103972	0	0.0210968							0.0079889	0.00959785	Trp	Arg	FALSE		2	0	0	0	0	0	0	0	1	0	0	0	0	0	0	0	0	0	0	0	0	0	0	0	0	0	0	0	0	1	0	0	0	0	0	0	0	0	0	0	0	0	0	0	0	0	0	0	0	0	0	0	0	0	0	0	0	0	0	0	0	0	0	0	0	0	70.77	FALSE	FALSE	FALSE	154	0.008
ST6GALNAC3p.Arg26Cys	ST6GALNAC3	0.00753915	0.0103972	0	0.0221685							0.0079889	0.00959785	Cys	Arg	TRUE		2	0	0	0	0	0	0	0	1	0	0	0	0	0	0	0	0	0	0	0	0	0	0	0	0	0	0	0	0	1	0	0	0	0	0	0	0	0	0	0	0	0	0	0	0	0	0	0	0	0	0	0	0	0	0	0	0	0	0	0	0	0	0	0	0	0	70.16	FALSE	FALSE	FALSE	154	0.008
STARD8p.Gly192Asp	STARD8	0.00753915	0.0103972	0	0.0221685							0.0079889	0.00959785	Asp	Gly	FALSE		2	0	0	0	0	0	0	0	1	0	0	0	0	0	0	0	0	0	0	0	0	0	0	0	0	0	0	0	0	1	0	0	0	0	0	0	0	0	0	0	0	0	0	0	0	0	0	0	0	0	0	0	0	0	0	0	0	0	0	0	0	0	0	0	0	0	70.67	FALSE	FALSE	FALSE	154	0.008
STAT4p.Arg320Ter	STAT4	0.00753915	0.0103972	0	0.0206316							0.0079889	0.00959785	Ter	Arg	FALSE		2	0	0	0	0	0	0	0	1	0	0	0	0	0	0	0	0	0	0	0	0	0	0	0	0	0	0	0	0	1	0	0	0	0	0	0	0	0	0	0	0	0	0	0	0	0	0	0	0	0	0	0	0	0	0	0	0	0	0	0	0	0	0	0	0	0	71.35	FALSE	FALSE	FALSE	154	0.008
STC1p.Arg241Cys	STC1	0.00753915	0.0103972	0	0.0210968							0.0079889	0.00959785	Cys	Arg	TRUE		2	0	0	0	0	0	0	0	1	0	0	0	0	0	0	0	0	0	0	0	0	0	0	0	0	0	0	0	0	1	0	0	0	0	0	0	0	0	0	0	0	0	0	0	0	0	0	0	0	0	0	0	0	0	0	0	0	0	0	0	0	0	0	0	0	0	70.2	FALSE	FALSE	FALSE	154	0.008
STK36p.Arg1258Gln	STK36	0.00753915	0.0103972	0	0.0206204							0.0079889	0.00959785	Gln	Arg	FALSE		2	0	0	0	0	0	0	0	1	0	0	0	0	0	0	0	0	0	0	0	0	0	0	0	0	0	0	0	0	1	0	0	0	0	0	0	0	0	0	0	0	0	0	0	0	0	0	0	0	0	0	0	0	0	0	0	0	0	0	0	0	0	0	0	0	0	69.69	FALSE	FALSE	FALSE	154	0.008
STON1-GTF2A1Lp.Asn459His	STON1-GTF2A1L	0.00753915	0.0103972	0	0.0206204							0.0079889	0.00959785	His	Asn	TRUE		2	0	0	0	0	0	0	0	1	0	0	0	0	0	0	0	0	0	0	0	0	0	0	0	0	0	0	0	0	1	0	0	0	0	0	0	0	0	0	0	0	0	0	0	0	0	0	0	0	0	0	0	0	0	0	0	0	0	0	0	0	0	0	0	0	0	70.71	FALSE	FALSE	FALSE	154	0.008
STON2p.Arg676Trp	STON2	0.00753915	0.0103972	0	0.0206204							0.0079889	0.00959785	Trp	Arg	FALSE		2	0	0	0	0	0	0	0	1	0	0	0	0	0	0	0	0	0	0	0	0	0	0	0	0	0	0	0	0	1	0	0	0	0	0	0	0	0	0	0	0	0	0	0	0	0	0	0	0	0	0	0	0	0	0	0	0	0	0	0	0	0	0	0	0	0	71.31	FALSE	FALSE	FALSE	154	0.008
STPG1p.Arg10Cys	STPG1	0.00753915	0.0103972	0	0.0221685							0.0079889	0.00959785	Cys	Arg	TRUE		2	0	0	0	0	0	0	0	1	0	0	0	0	0	0	0	0	0	0	0	0	0	0	0	0	0	0	0	0	1	0	0	0	0	0	0	0	0	0	0	0	0	0	0	0	0	0	0	0	0	0	0	0	0	0	0	0	0	0	0	0	0	0	0	0	0	69.62	FALSE	FALSE	FALSE	154	0.008
STX8p.Trp124Ter	STX8	0.00753915	0.0103972	0	0.0206204							0.0079889	0.00959785	Ter	Trp	FALSE		2	0	0	0	0	0	0	0	1	0	0	0	0	0	0	0	0	0	0	0	0	0	0	0	0	0	0	0	0	1	0	0	0	0	0	0	0	0	0	0	0	0	0	0	0	0	0	0	0	0	0	0	0	0	0	0	0	0	0	0	0	0	0	0	0	0	70.55	FALSE	FALSE	FALSE	154	0.008
STXBP1p.Ala251Ser	STXBP1	0.00753915	0.0103972	0	0.0221685							0.0079889	0.00959785	Ser	Ala	TRUE		2	0	0	0	0	0	0	0	1	0	0	0	0	0	0	0	0	0	0	0	0	0	0	0	0	0	0	0	0	1	0	0	0	0	0	0	0	0	0	0	0	0	0	0	0	0	0	0	0	0	0	0	0	0	0	0	0	0	0	0	0	0	0	0	0	0	69.88	FALSE	FALSE	FALSE	154	0.008
STYXp.Tyr143Cys	STYX	0.00753915	0.0103972	0	0.0206204							0.0079889	0.00959785	Cys	Tyr	TRUE		2	0	0	0	0	0	0	0	1	0	0	0	0	0	0	0	0	0	0	0	0	0	0	0	0	0	0	0	0	1	0	0	0	0	0	0	0	0	0	0	0	0	0	0	0	0	0	0	0	0	0	0	0	0	0	0	0	0	0	0	0	0	0	0	0	0	70.84	FALSE	FALSE	FALSE	154	0.008
SULT1B1p.Glu98Asp	SULT1B1	0.00753915	0.0103972	0	0.0221685							0.0079889	0.00959785	Asp	Glu	FALSE		2	0	0	0	0	0	0	0	1	0	0	0	0	0	0	0	0	0	0	0	0	0	0	0	0	0	0	0	0	1	0	0	0	0	0	0	0	0	0	0	0	0	0	0	0	0	0	0	0	0	0	0	0	0	0	0	0	0	0	0	0	0	0	0	0	0	70.4	FALSE	FALSE	FALSE	154	0.008
SUPT3Hp.Cys217Tyr	SUPT3H	0.00753915	0.0103972	0	0.0221685							0.0079889	0.00959785	Tyr	Cys	TRUE		2	0	0	0	0	0	0	0	1	0	0	0	0	0	0	0	0	0	0	0	0	0	0	0	0	0	0	0	0	1	0	0	0	0	0	0	0	0	0	0	0	0	0	0	0	0	0	0	0	0	0	0	0	0	0	0	0	0	0	0	0	0	0	0	0	0	69.96	FALSE	FALSE	FALSE	154	0.008
SUPT5Hp.Arg552Gln	SUPT5H	0.00753915	0.0103972	0	0.0206204							0.0079889	0.00959785	Gln	Arg	FALSE		2	0	0	0	0	0	0	0	1	0	0	0	0	0	0	0	0	0	0	0	0	0	0	0	0	0	0	0	0	1	0	0	0	0	0	0	0	0	0	0	0	0	0	0	0	0	0	0	0	0	0	0	0	0	0	0	0	0	0	0	0	0	0	0	0	0	69.73	FALSE	FALSE	FALSE	154	0.008
SUPV3L1p.Arg656Gln	SUPV3L1	0.00753915	0.0103972	0	0.0206204							0.0079889	0.00959785	Gln	Arg	FALSE		2	0	0	0	0	0	0	0	1	0	0	0	0	0	0	0	0	0	0	0	0	0	0	0	0	0	0	0	0	1	0	0	0	0	0	0	0	0	0	0	0	0	0	0	0	0	0	0	0	0	0	0	0	0	0	0	0	0	0	0	0	0	0	0	0	0	70.97	FALSE	FALSE	FALSE	154	0.008
SUV39H2p.Phe296Leu	SUV39H2	0.00753915	0.0103972	0	0.0210694							0.0079889	0.00959785	Leu	Phe	FALSE		2	0	0	0	0	0	0	0	1	0	0	0	0	0	0	0	0	0	0	0	0	0	0	0	0	0	0	0	0	1	0	0	0	0	0	0	0	0	0	0	0	0	0	0	0	0	0	0	0	0	0	0	0	0	0	0	0	0	0	0	0	0	0	0	0	0	70.31	FALSE	FALSE	FALSE	154	0.008
SV2Cp.Val683Ile	SV2C	0.00753915	0.0103972	0	0.0206204							0.0079889	0.00959785	Ile	Val	FALSE		2	0	0	0	0	0	0	0	1	0	0	0	0	0	0	0	0	0	0	0	0	0	0	0	0	0	0	0	0	1	0	0	0	0	0	0	0	0	0	0	0	0	0	0	0	0	0	0	0	0	0	0	0	0	0	0	0	0	0	0	0	0	0	0	0	0	70.46	FALSE	FALSE	FALSE	154	0.008
SYCP1p.Lys198Asn	SYCP1	0.00753915	0.0103972	0	0.0206204							0.0079889	0.00959785	Asn	Lys	FALSE		2	0	0	0	0	0	0	0	1	0	0	0	0	0	0	0	0	0	0	0	0	0	0	0	0	0	0	0	0	1	0	0	0	0	0	0	0	0	0	0	0	0	0	0	0	0	0	0	0	0	0	0	0	0	0	0	0	0	0	0	0	0	0	0	0	0	70.84	FALSE	FALSE	FALSE	154	0.008
SYCP2Lp.Glu265Ter	SYCP2L	0.00753915	0.0103972	0	0.0206204							0.0079889	0.00959785	Ter	Glu	FALSE		2	0	0	0	0	0	0	0	1	0	0	0	0	0	0	0	0	0	0	0	0	0	0	0	0	0	0	0	0	1	0	0	0	0	0	0	0	0	0	0	0	0	0	0	0	0	0	0	0	0	0	0	0	0	0	0	0	0	0	0	0	0	0	0	0	0	69.95	FALSE	FALSE	FALSE	154	0.008
SYCP2p.Glu1516Ter	SYCP2	0.00753915	0.0103972	0	0.0221685							0.0079889	0.00959785	Ter	Glu	FALSE		2	0	0	0	0	0	0	0	1	0	0	0	0	0	0	0	0	0	0	0	0	0	0	0	0	0	0	0	0	1	0	0	0	0	0	0	0	0	0	0	0	0	0	0	0	0	0	0	0	0	0	0	0	0	0	0	0	0	0	0	0	0	0	0	0	0	70.89	FALSE	FALSE	FALSE	154	0.008
SYNJ2p.Ala327Val	SYNJ2	0.00753915	0.0103972	0	0.0221685							0.0079889	0.00959785	Val	Ala	FALSE		2	0	0	0	0	0	0	0	1	0	0	0	0	0	0	0	0	0	0	0	0	0	0	0	0	0	0	0	0	1	0	0	0	0	0	0	0	0	0	0	0	0	0	0	0	0	0	0	0	0	0	0	0	0	0	0	0	0	0	0	0	0	0	0	0	0	70.42	FALSE	FALSE	FALSE	154	0.008
SYNMp.Leu356Ile	SYNM	0.00753915	0.0103972	0	0.0221685							0.0079889	0.00959785	Ile	Leu	FALSE		2	0	0	0	0	0	0	0	1	0	0	0	0	0	0	0	0	0	0	0	0	0	0	0	0	0	0	0	0	1	0	0	0	0	0	0	0	0	0	0	0	0	0	0	0	0	0	0	0	0	0	0	0	0	0	0	0	0	0	0	0	0	0	0	0	0	70.37	FALSE	FALSE	FALSE	154	0.008
SYNPO2Lp.Arg883Gln	SYNPO2L	0.00753915	0.0103972	0	0.0206204							0.0079889	0.00959785	Gln	Arg	FALSE		2	0	0	0	0	0	0	0	1	0	0	0	0	0	0	0	0	0	0	0	0	0	0	0	0	0	0	0	0	1	0	0	0	0	0	0	0	0	0	0	0	0	0	0	0	0	0	0	0	0	0	0	0	0	0	0	0	0	0	0	0	0	0	0	0	0	70.09	FALSE	FALSE	FALSE	154	0.008
SYT9p.Arg301Trp	SYT9	0.00753915	0.0103972	0	0.0221685							0.0079889	0.00959785	Trp	Arg	FALSE		2	0	0	0	0	0	0	0	1	0	0	0	0	0	0	0	0	0	0	0	0	0	0	0	0	0	0	0	0	1	0	0	0	0	0	0	0	0	0	0	0	0	0	0	0	0	0	0	0	0	0	0	0	0	0	0	0	0	0	0	0	0	0	0	0	0	70.38	FALSE	FALSE	FALSE	154	0.008
SYTL4p.Lys536Asn	SYTL4	0.00753915	0.0103972	0	0.0206204							0.0079889	0.00959785	Asn	Lys	FALSE		2	0	0	0	0	0	0	0	1	0	0	0	0	0	0	0	0	0	0	0	0	0	0	0	0	0	0	0	0	1	0	0	0	0	0	0	0	0	0	0	0	0	0	0	0	0	0	0	0	0	0	0	0	0	0	0	0	0	0	0	0	0	0	0	0	0	71.25	FALSE	FALSE	FALSE	154	0.008
TACC1p.Arg729Ter	TACC1	0.00753915	0.0103972	0	0.0206204							0.0079889	0.00959785	Ter	Arg	FALSE		2	0	0	0	0	0	0	0	1	0	0	0	0	0	0	0	0	0	0	0	0	0	0	0	0	0	0	0	0	1	0	0	0	0	0	0	0	0	0	0	0	0	0	0	0	0	0	0	0	0	0	0	0	0	0	0	0	0	0	0	0	0	0	0	0	0	69.85	FALSE	FALSE	FALSE	154	0.008
TADA2Ap.Arg360Gln	TADA2A	0.00753915	0.0103972	0	0.0206204							0.0079889	0.00959785	Gln	Arg	FALSE		2	0	0	0	0	0	0	0	1	0	0	0	0	0	0	0	0	0	0	0	0	0	0	0	0	0	0	0	0	1	0	0	0	0	0	0	0	0	0	0	0	0	0	0	0	0	0	0	0	0	0	0	0	0	0	0	0	0	0	0	0	0	0	0	0	0	70.46	FALSE	FALSE	FALSE	154	0.008
TAF1Lp.Thr1403Met	TAF1L	0.00753915	0.0103972	0	0.0206204							0.0079889	0.00959785	Met	Thr	FALSE		2	0	0	0	0	0	0	0	1	0	0	0	0	0	0	0	0	0	0	0	0	0	0	0	0	0	0	0	0	1	0	0	0	0	0	0	0	0	0	0	0	0	0	0	0	0	0	0	0	0	0	0	0	0	0	0	0	0	0	0	0	0	0	0	0	0	70.18	FALSE	FALSE	FALSE	154	0.008
TAF5p.Glu519Ter	TAF5	0.00753915	0.0103972	0	0.0206204							0.0079889	0.00959785	Ter	Glu	FALSE		2	0	0	0	0	0	0	0	1	0	0	0	0	0	0	0	0	0	0	0	0	0	0	0	0	0	0	0	0	1	0	0	0	0	0	0	0	0	0	0	0	0	0	0	0	0	0	0	0	0	0	0	0	0	0	0	0	0	0	0	0	0	0	0	0	0	70.7	FALSE	FALSE	FALSE	154	0.008
TANC1p.Glu635Asp	TANC1	0.00753915	0.0103972	0	0.0206204							0.0079889	0.00959785	Asp	Glu	FALSE		2	0	0	0	0	0	0	0	1	0	0	0	0	0	0	0	0	0	0	0	0	0	0	0	0	0	0	0	0	1	0	0	0	0	0	0	0	0	0	0	0	0	0	0	0	0	0	0	0	0	0	0	0	0	0	0	0	0	0	0	0	0	0	0	0	0	70.55	FALSE	FALSE	FALSE	154	0.008
TAS2R3p.Arg40Ile	TAS2R3	0.00753915	0.0103972	0	0.0206204							0.0079889	0.00959785	Ile	Arg	FALSE		2	0	0	0	0	0	0	0	1	0	0	0	0	0	0	0	0	0	0	0	0	0	0	0	0	0	0	0	0	1	0	0	0	0	0	0	0	0	0	0	0	0	0	0	0	0	0	0	0	0	0	0	0	0	0	0	0	0	0	0	0	0	0	0	0	0	70.51	FALSE	FALSE	FALSE	154	0.008
TAX1BP3p.Arg111Gln	TAX1BP3	0.00753915	0.0103972	0	0.0206204							0.0079889	0.00959785	Gln	Arg	FALSE		2	0	0	0	0	0	0	0	1	0	0	0	0	0	0	0	0	0	0	0	0	0	0	0	0	0	0	0	0	1	0	0	0	0	0	0	0	0	0	0	0	0	0	0	0	0	0	0	0	0	0	0	0	0	0	0	0	0	0	0	0	0	0	0	0	0	70.2	FALSE	FALSE	FALSE	154	0.008
TBC1D20p.Leu349Met	TBC1D20	0.00753915	0.0103972	0	0.0206204							0.0079889	0.00959785	Met	Leu	FALSE		2	0	0	0	0	0	0	0	1	0	0	0	0	0	0	0	0	0	0	0	0	0	0	0	0	0	0	0	0	1	0	0	0	0	0	0	0	0	0	0	0	0	0	0	0	0	0	0	0	0	0	0	0	0	0	0	0	0	0	0	0	0	0	0	0	0	70.93	FALSE	FALSE	FALSE	154	0.008
TBC1D7p.Arg157His	TBC1D7	0.00753915	0.0103972	0	0.0206204							0.0079889	0.00959785	His	Arg	TRUE		2	0	0	0	0	0	0	0	1	0	0	0	0	0	0	0	0	0	0	0	0	0	0	0	0	0	0	0	0	1	0	0	0	0	0	0	0	0	0	0	0	0	0	0	0	0	0	0	0	0	0	0	0	0	0	0	0	0	0	0	0	0	0	0	0	0	69.95	FALSE	FALSE	FALSE	154	0.008
TBC1D8Bp.Glu623Ter	TBC1D8B	0.00753915	0.0103972	0	0.0221685							0.0079889	0.00959785	Ter	Glu	FALSE		2	0	0	0	0	0	0	0	1	0	0	0	0	0	0	0	0	0	0	0	0	0	0	0	0	0	0	0	0	1	0	0	0	0	0	0	0	0	0	0	0	0	0	0	0	0	0	0	0	0	0	0	0	0	0	0	0	0	0	0	0	0	0	0	0	0	70.06	FALSE	FALSE	FALSE	154	0.008
TBCKp.Ser729Leu	TBCK	0.00753915	0.0103972	0	0.0206204							0.0079889	0.00959785	Leu	Ser	FALSE		2	0	0	0	0	0	0	0	1	0	0	0	0	0	0	0	0	0	0	0	0	0	0	0	0	0	0	0	0	1	0	0	0	0	0	0	0	0	0	0	0	0	0	0	0	0	0	0	0	0	0	0	0	0	0	0	0	0	0	0	0	0	0	0	0	0	70.19	FALSE	FALSE	FALSE	154	0.008
TBL2p.Ala395Val	TBL2	0.00753915	0.0103972	0	0.0221685							0.0079889	0.00959785	Val	Ala	FALSE		2	0	0	0	0	0	0	0	1	0	0	0	0	0	0	0	0	0	0	0	0	0	0	0	0	0	0	0	0	1	0	0	0	0	0	0	0	0	0	0	0	0	0	0	0	0	0	0	0	0	0	0	0	0	0	0	0	0	0	0	0	0	0	0	0	0	70.71	FALSE	FALSE	FALSE	154	0.008
TBL2p.Arg112His	TBL2	0.00753915	0.0103972	0	0.0206204							0.0079889	0.00959785	His	Arg	TRUE		2	0	0	0	0	0	0	0	1	0	0	0	0	0	0	0	0	0	0	0	0	0	0	0	0	0	0	0	0	1	0	0	0	0	0	0	0	0	0	0	0	0	0	0	0	0	0	0	0	0	0	0	0	0	0	0	0	0	0	0	0	0	0	0	0	0	71.11	FALSE	FALSE	FALSE	154	0.008
TBXAS1p.Ala566Val	TBXAS1	0.00753915	0.0103972	0	0.0210694							0.0079889	0.00959785	Val	Ala	FALSE		2	0	0	0	0	0	0	0	1	0	0	0	0	0	0	0	0	0	0	0	0	0	0	0	0	0	0	0	0	1	0	0	0	0	0	0	0	0	0	0	0	0	0	0	0	0	0	0	0	0	0	0	0	0	0	0	0	0	0	0	0	0	0	0	0	0	70.2	FALSE	FALSE	FALSE	154	0.008
TCERG1p.Ser788Leu	TCERG1	0.00753915	0.0103972	0	0.0210968							0.0079889	0.00959785	Leu	Ser	FALSE		2	0	0	0	0	0	0	0	1	0	0	0	0	0	0	0	0	0	0	0	0	0	0	0	0	0	0	0	0	1	0	0	0	0	0	0	0	0	0	0	0	0	0	0	0	0	0	0	0	0	0	0	0	0	0	0	0	0	0	0	0	0	0	0	0	0	70.08	FALSE	FALSE	FALSE	154	0.008
TCHHL1p.Leu447Ile	TCHHL1	0.00753915	0.0103972	0	0.0206204							0.0079889	0.00959785	Ile	Leu	FALSE		2	0	0	0	0	0	0	0	1	0	0	0	0	0	0	0	0	0	0	0	0	0	0	0	0	0	0	0	0	1	0	0	0	0	0	0	0	0	0	0	0	0	0	0	0	0	0	0	0	0	0	0	0	0	0	0	0	0	0	0	0	0	0	0	0	0	70.68	FALSE	FALSE	FALSE	154	0.008
TCHHp.Arg1483His	TCHH	0.00753915	0.0103972	0	0.0206204							0.0079889	0.00959785	His	Arg	TRUE		2	0	0	0	0	0	0	0	1	0	0	0	0	0	0	0	0	0	0	0	0	0	0	0	0	0	0	0	0	1	0	0	0	0	0	0	0	0	0	0	0	0	0	0	0	0	0	0	0	0	0	0	0	0	0	0	0	0	0	0	0	0	0	0	0	0	70.38	FALSE	FALSE	FALSE	154	0.008
TCN1p.Ala164Thr	TCN1	0.00753915	0.0103972	0	0.0206204							0.0079889	0.00959785	Thr	Ala	TRUE		2	0	0	0	0	0	0	0	1	0	0	0	0	0	0	0	0	0	0	0	0	0	0	0	0	0	0	0	0	1	0	0	0	0	0	0	0	0	0	0	0	0	0	0	0	0	0	0	0	0	0	0	0	0	0	0	0	0	0	0	0	0	0	0	0	0	69.64	FALSE	FALSE	FALSE	154	0.008
TDRPp.Ala140Thr	TDRP	0.00753915	0.0103972	0	0.0221685							0.0079889	0.00959785	Thr	Ala	TRUE		2	0	0	0	0	0	0	0	1	0	0	0	0	0	0	0	0	0	0	0	0	0	0	0	0	0	0	0	0	1	0	0	0	0	0	0	0	0	0	0	0	0	0	0	0	0	0	0	0	0	0	0	0	0	0	0	0	0	0	0	0	0	0	0	0	0	69.75	FALSE	FALSE	FALSE	154	0.008
TEKp.Leu9Ile	TEK	0.00753915	0.0103972	0	0.0206316							0.0079889	0.00959785	Ile	Leu	FALSE		2	0	0	0	0	0	0	0	1	0	0	0	0	0	0	0	0	0	0	0	0	0	0	0	0	0	0	0	0	1	0	0	0	0	0	0	0	0	0	0	0	0	0	0	0	0	0	0	0	0	0	0	0	0	0	0	0	0	0	0	0	0	0	0	0	0	70.57	FALSE	FALSE	FALSE	154	0.008
TET3p.Arg867His	TET3	0.00753915	0.0103972	0	0.0221685							0.0079889	0.00959785	His	Arg	TRUE		2	0	0	0	0	0	0	0	1	0	0	0	0	0	0	0	0	0	0	0	0	0	0	0	0	0	0	0	0	1	0	0	0	0	0	0	0	0	0	0	0	0	0	0	0	0	0	0	0	0	0	0	0	0	0	0	0	0	0	0	0	0	0	0	0	0	70	FALSE	FALSE	FALSE	154	0.008
TEX19p.Ser86Ile	TEX19	0.00753915	0.0103972	0	0.0206204							0.0079889	0.00959785	Ile	Ser	FALSE		2	0	0	0	0	0	0	0	1	0	0	0	0	0	0	0	0	0	0	0	0	0	0	0	0	0	0	0	0	1	0	0	0	0	0	0	0	0	0	0	0	0	0	0	0	0	0	0	0	0	0	0	0	0	0	0	0	0	0	0	0	0	0	0	0	0	70.54	FALSE	FALSE	FALSE	154	0.008
TFAMp.Glu119Ter	TFAM	0.00753915	0.0103972	0	0.0206204							0.0079889	0.00959785	Ter	Glu	FALSE		2	0	0	0	0	0	0	0	1	0	0	0	0	0	0	0	0	0	0	0	0	0	0	0	0	0	0	0	0	1	0	0	0	0	0	0	0	0	0	0	0	0	0	0	0	0	0	0	0	0	0	0	0	0	0	0	0	0	0	0	0	0	0	0	0	0	70.71	FALSE	FALSE	FALSE	154	0.008
TFB2Mp.Arg145Ter	TFB2M	0.00753915	0.0103972	0	0.0206204							0.0079889	0.00959785	Ter	Arg	FALSE		2	0	0	0	0	0	0	0	1	0	0	0	0	0	0	0	0	0	0	0	0	0	0	0	0	0	0	0	0	1	0	0	0	0	0	0	0	0	0	0	0	0	0	0	0	0	0	0	0	0	0	0	0	0	0	0	0	0	0	0	0	0	0	0	0	0	70.99	FALSE	FALSE	FALSE	154	0.008
TFEBp.Arg254Cys	TFEB	0.00753915	0.0103972	0	0.0221685							0.0079889	0.00959785	Cys	Arg	TRUE	1	2	0	0	0	0	0	0	0	1	0	0	0	0	0	0	0	0	0	0	0	0	0	0	0	0	0	0	0	0	1	0	0	0	0	0	0	0	0	0	0	0	0	0	0	0	0	0	0	0	0	0	0	0	0	0	0	0	0	0	0	0	0	0	0	0	0	69.99	FALSE	FALSE	FALSE	154	0.008
TGFB1I1p.Asp132Tyr	TGFB1I1	0.00753915	0.0103972	0	0.0221685							0.0079889	0.00959785	Tyr	Asp	TRUE		2	0	0	0	0	0	0	0	1	0	0	0	0	0	0	0	0	0	0	0	0	0	0	0	0	0	0	0	0	1	0	0	0	0	0	0	0	0	0	0	0	0	0	0	0	0	0	0	0	0	0	0	0	0	0	0	0	0	0	0	0	0	0	0	0	0	70.67	FALSE	FALSE	FALSE	154	0.008
TGFB1p.Arg180Ter	TGFB1	0.00753915	0.0103972	0	0.0206204							0.0079889	0.00959785	Ter	Arg	FALSE		2	0	0	0	0	0	0	0	1	0	0	0	0	0	0	0	0	0	0	0	0	0	0	0	0	0	0	0	0	1	0	0	0	0	0	0	0	0	0	0	0	0	0	0	0	0	0	0	0	0	0	0	0	0	0	0	0	0	0	0	0	0	0	0	0	0	70.7	FALSE	FALSE	FALSE	154	0.008
TGM2p.Arg377His	TGM2	0.00753915	0.0103972	0	0.0206204							0.0079889	0.00959785	His	Arg	TRUE		2	0	0	0	0	0	0	0	1	0	0	0	0	0	0	0	0	0	0	0	0	0	0	0	0	0	0	0	0	1	0	0	0	0	0	0	0	0	0	0	0	0	0	0	0	0	0	0	0	0	0	0	0	0	0	0	0	0	0	0	0	0	0	0	0	0	70.58	FALSE	FALSE	FALSE	154	0.008
TGp.Arg170Cys	TG	0.00753915	0.0103972	0	0.0210694							0.0079889	0.00959785	Cys	Arg	TRUE		2	0	0	0	0	0	0	0	1	0	0	0	0	0	0	0	0	0	0	0	0	0	0	0	0	0	0	0	0	1	0	0	0	0	0	0	0	0	0	0	0	0	0	0	0	0	0	0	0	0	0	0	0	0	0	0	0	0	0	0	0	0	0	0	0	0	70.58	FALSE	FALSE	FALSE	154	0.008
THAP6p.Ser63Leu	THAP6	0.00753915	0.0103972	0	0.0206204							0.0079889	0.00959785	Leu	Ser	FALSE		2	0	0	0	0	0	0	0	1	0	0	0	0	0	0	0	0	0	0	0	0	0	0	0	0	0	0	0	0	1	0	0	0	0	0	0	0	0	0	0	0	0	0	0	0	0	0	0	0	0	0	0	0	0	0	0	0	0	0	0	0	0	0	0	0	0	70.48	FALSE	FALSE	FALSE	154	0.008
THBS2p.Asp1164Tyr	THBS2	0.00753915	0.0103972	0	0.0206204							0.0079889	0.00959785	Tyr	Asp	TRUE		2	0	0	0	0	0	0	0	1	0	0	0	0	0	0	0	0	0	0	0	0	0	0	0	0	0	0	0	0	1	0	0	0	0	0	0	0	0	0	0	0	0	0	0	0	0	0	0	0	0	0	0	0	0	0	0	0	0	0	0	0	0	0	0	0	0	70.3	FALSE	FALSE	FALSE	154	0.008
TIGD2p.Glu154Ter	TIGD2	0.00753915	0.0103972	0	0.0210694							0.0079889	0.00959785	Ter	Glu	FALSE		2	0	0	0	0	0	0	0	1	0	0	0	0	0	0	0	0	0	0	0	0	0	0	0	0	0	0	0	0	1	0	0	0	0	0	0	0	0	0	0	0	0	0	0	0	0	0	0	0	0	0	0	0	0	0	0	0	0	0	0	0	0	0	0	0	0	70.5	FALSE	FALSE	FALSE	154	0.008
TIMM17Bp.Asp127Asn	TIMM17B	0.00753915	0.0103972	0	0.0221685							0.0079889	0.00959785	Asn	Asp	FALSE		2	0	0	0	0	0	0	0	1	0	0	0	0	0	0	0	0	0	0	0	0	0	0	0	0	0	0	0	0	1	0	0	0	0	0	0	0	0	0	0	0	0	0	0	0	0	0	0	0	0	0	0	0	0	0	0	0	0	0	0	0	0	0	0	0	0	70.53	FALSE	FALSE	FALSE	154	0.008
TJP1p.Ser1577Leu	TJP1	0.00753915	0.0103972	0	0.0210694							0.0079889	0.00959785	Leu	Ser	FALSE		2	0	0	0	0	0	0	0	1	0	0	0	0	0	0	0	0	0	0	0	0	0	0	0	0	0	0	0	0	1	0	0	0	0	0	0	0	0	0	0	0	0	0	0	0	0	0	0	0	0	0	0	0	0	0	0	0	0	0	0	0	0	0	0	0	0	70.33	FALSE	FALSE	FALSE	154	0.008
TLL1p.Arg323Cys	TLL1	0.00753915	0.0103972	0	0.0206204							0.0079889	0.00959785	Cys	Arg	TRUE		2	0	0	0	0	0	0	0	1	0	0	0	0	0	0	0	0	0	0	0	0	0	0	0	0	0	0	0	0	1	0	0	0	0	0	0	0	0	0	0	0	0	0	0	0	0	0	0	0	0	0	0	0	0	0	0	0	0	0	0	0	0	0	0	0	0	70.55	FALSE	FALSE	FALSE	154	0.008
TLR6p.Ser484Tyr	TLR6	0.00753915	0.0103972	0	0.0210694							0.0079889	0.00959785	Tyr	Ser	TRUE		2	0	0	0	0	0	0	0	1	0	0	0	0	0	0	0	0	0	0	0	0	0	0	0	0	0	0	0	0	1	0	0	0	0	0	0	0	0	0	0	0	0	0	0	0	0	0	0	0	0	0	0	0	0	0	0	0	0	0	0	0	0	0	0	0	0	70.63	FALSE	FALSE	FALSE	154	0.008
TMC3p.Pro1071Ser	TMC3	0.00753915	0.0103972	0	0.0206204							0.0079889	0.00959785	Ser	Pro	TRUE		2	0	0	0	0	0	0	0	1	0	0	0	0	0	0	0	0	0	0	0	0	0	0	0	0	0	0	0	0	1	0	0	0	0	0	0	0	0	0	0	0	0	0	0	0	0	0	0	0	0	0	0	0	0	0	0	0	0	0	0	0	0	0	0	0	0	71.07	FALSE	FALSE	FALSE	154	0.008
TMCO4p.Glu168Ter	TMCO4	0.00753915	0.0103972	0	0.0221685							0.0079889	0.00959785	Ter	Glu	FALSE		2	0	0	0	0	0	0	0	1	0	0	0	0	0	0	0	0	0	0	0	0	0	0	0	0	0	0	0	0	1	0	0	0	0	0	0	0	0	0	0	0	0	0	0	0	0	0	0	0	0	0	0	0	0	0	0	0	0	0	0	0	0	0	0	0	0	70.42	FALSE	FALSE	FALSE	154	0.008
TMEM126Bp.Phe61Cys	TMEM126B	0.00753915	0.0103972	0	0.0206204							0.0079889	0.00959785	Cys	Phe	TRUE		2	0	0	0	0	0	0	0	1	0	0	0	0	0	0	0	0	0	0	0	0	0	0	0	0	0	0	0	0	1	0	0	0	0	0	0	0	0	0	0	0	0	0	0	0	0	0	0	0	0	0	0	0	0	0	0	0	0	0	0	0	0	0	0	0	0	70.04	FALSE	FALSE	FALSE	154	0.008
TMEM127p.Ala222Thr	TMEM127	0.00753915	0.0103972	0	0.0221685							0.0079889	0.00959785	Thr	Ala	TRUE	1	2	0	0	0	0	0	0	0	1	0	0	0	0	0	0	0	0	0	0	0	0	0	0	0	0	0	0	0	0	1	0	0	0	0	0	0	0	0	0	0	0	0	0	0	0	0	0	0	0	0	0	0	0	0	0	0	0	0	0	0	0	0	0	0	0	0	70.4	FALSE	FALSE	FALSE	154	0.008
TMEM154p.Arg158Ile	TMEM154	0.00753915	0.0103972	0	0.0210694							0.0079889	0.00959785	Ile	Arg	FALSE		2	0	0	0	0	0	0	0	1	0	0	0	0	0	0	0	0	0	0	0	0	0	0	0	0	0	0	0	0	1	0	0	0	0	0	0	0	0	0	0	0	0	0	0	0	0	0	0	0	0	0	0	0	0	0	0	0	0	0	0	0	0	0	0	0	0	69.93	FALSE	FALSE	FALSE	154	0.008
TMEM171p.Ala65Val	TMEM171	0.00753915	0.0103972	0	0.0206204							0.0079889	0.00959785	Val	Ala	FALSE		2	0	0	0	0	0	0	0	1	0	0	0	0	0	0	0	0	0	0	0	0	0	0	0	0	0	0	0	0	1	0	0	0	0	0	0	0	0	0	0	0	0	0	0	0	0	0	0	0	0	0	0	0	0	0	0	0	0	0	0	0	0	0	0	0	0	71	FALSE	FALSE	FALSE	154	0.008
TMEM181p.Ser373Arg	TMEM181	0.00753915	0.0103972	0	0.0210694							0.0079889	0.00959785	Arg	Ser	TRUE		2	0	0	0	0	0	0	0	1	0	0	0	0	0	0	0	0	0	0	0	0	0	0	0	0	0	0	0	0	1	0	0	0	0	0	0	0	0	0	0	0	0	0	0	0	0	0	0	0	0	0	0	0	0	0	0	0	0	0	0	0	0	0	0	0	0	69.99	FALSE	FALSE	FALSE	154	0.008
TMEM217p.Thr15Ile	TMEM217	0.00753915	0.0103972	0	0.0206204							0.0079889	0.00959785	Ile	Thr	FALSE		2	0	0	0	0	0	0	0	1	0	0	0	0	0	0	0	0	0	0	0	0	0	0	0	0	0	0	0	0	1	0	0	0	0	0	0	0	0	0	0	0	0	0	0	0	0	0	0	0	0	0	0	0	0	0	0	0	0	0	0	0	0	0	0	0	0	70.1	FALSE	FALSE	FALSE	154	0.008
TMEM30Ap.Arg274His	TMEM30A	0.00753915	0.0103972	0	0.0221685							0.0079889	0.00959785	His	Arg	TRUE		2	0	0	0	0	0	0	0	1	0	0	0	0	0	0	0	0	0	0	0	0	0	0	0	0	0	0	0	0	1	0	0	0	0	0	0	0	0	0	0	0	0	0	0	0	0	0	0	0	0	0	0	0	0	0	0	0	0	0	0	0	0	0	0	0	0	71.26	FALSE	FALSE	FALSE	154	0.008
TMOD3p.Leu15Ile	TMOD3	0.00753915	0.0103972	0	0.0210694							0.0079889	0.00959785	Ile	Leu	FALSE		2	0	0	0	0	0	0	0	1	0	0	0	0	0	0	0	0	0	0	0	0	0	0	0	0	0	0	0	0	1	0	0	0	0	0	0	0	0	0	0	0	0	0	0	0	0	0	0	0	0	0	0	0	0	0	0	0	0	0	0	0	0	0	0	0	0	70.78	FALSE	FALSE	FALSE	154	0.008
TMPRSS15p.Arg1000His	TMPRSS15	0.00753915	0.0103972	0	0.0221685							0.0079889	0.00959785	His	Arg	TRUE		2	0	0	0	0	0	0	0	1	0	0	0	0	0	0	0	0	0	0	0	0	0	0	0	0	0	0	0	0	1	0	0	0	0	0	0	0	0	0	0	0	0	0	0	0	0	0	0	0	0	0	0	0	0	0	0	0	0	0	0	0	0	0	0	0	0	70.49	FALSE	FALSE	FALSE	154	0.008
TMPRSS4p.Arg175His	TMPRSS4	0.00753915	0.0103972	0	0.0221685							0.0079889	0.00959785	His	Arg	TRUE		2	0	0	0	0	0	0	0	1	0	0	0	0	0	0	0	0	0	0	0	0	0	0	0	0	0	0	0	0	1	0	0	0	0	0	0	0	0	0	0	0	0	0	0	0	0	0	0	0	0	0	0	0	0	0	0	0	0	0	0	0	0	0	0	0	0	70.33	FALSE	FALSE	FALSE	154	0.008
TMX3p.Ala50Val	TMX3	0.00753915	0.0103972	0	0.0206204							0.0079889	0.00959785	Val	Ala	FALSE		2	0	0	0	0	0	0	0	1	0	0	0	0	0	0	0	0	0	0	0	0	0	0	0	0	0	0	0	0	1	0	0	0	0	0	0	0	0	0	0	0	0	0	0	0	0	0	0	0	0	0	0	0	0	0	0	0	0	0	0	0	0	0	0	0	0	70.73	FALSE	FALSE	FALSE	154	0.008
TNFRSF25p.Arg355Cys	TNFRSF25	0.00753915	0.0103972	0	0.0206204							0.0079889	0.00959785	Cys	Arg	TRUE		2	0	0	0	0	0	0	0	1	0	0	0	0	0	0	0	0	0	0	0	0	0	0	0	0	0	0	0	0	1	0	0	0	0	0	0	0	0	0	0	0	0	0	0	0	0	0	0	0	0	0	0	0	0	0	0	0	0	0	0	0	0	0	0	0	0	70.8	FALSE	FALSE	FALSE	154	0.008
TNFRSF4p.Thr27Met	TNFRSF4	0.00753915	0.0103972	0	0.0206204							0.0079889	0.00959785	Met	Thr	FALSE		2	0	0	0	0	0	0	0	1	0	0	0	0	0	0	0	0	0	0	0	0	0	0	0	0	0	0	0	0	1	0	0	0	0	0	0	0	0	0	0	0	0	0	0	0	0	0	0	0	0	0	0	0	0	0	0	0	0	0	0	0	0	0	0	0	0	70.66	FALSE	FALSE	FALSE	154	0.008
TNNC1p.Asp88Asn	TNNC1	0.00753915	0.0103972	0	0.0206204							0.0079889	0.00959785	Asn	Asp	FALSE		2	0	0	0	0	0	0	0	1	0	0	0	0	0	0	0	0	0	0	0	0	0	0	0	0	0	0	0	0	1	0	0	0	0	0	0	0	0	0	0	0	0	0	0	0	0	0	0	0	0	0	0	0	0	0	0	0	0	0	0	0	0	0	0	0	0	70.53	FALSE	FALSE	FALSE	154	0.008
TP53BP1p.Asp597Tyr	TP53BP1	0.00753915	0.0103972	0	0.0206204							0.0079889	0.00959785	Tyr	Asp	TRUE		2	0	0	0	0	0	0	0	1	0	0	0	0	0	0	0	0	0	0	0	0	0	0	0	0	0	0	0	0	1	0	0	0	0	0	0	0	0	0	0	0	0	0	0	0	0	0	0	0	0	0	0	0	0	0	0	0	0	0	0	0	0	0	0	0	0	70.35	FALSE	FALSE	FALSE	154	0.008
TP53p.Ala138Thr	TP53	0.00753915	0.0103972	0	0.0206204							0.0079889	0.00959785	Thr	Ala	TRUE	1	2	0	0	0	0	0	0	0	1	0	0	0	0	0	0	0	0	0	0	0	0	0	0	0	0	0	0	0	0	1	0	0	0	0	0	0	0	0	0	0	0	0	0	0	0	0	0	0	0	0	0	0	0	0	0	0	0	0	0	0	0	0	0	0	0	0	71.22	FALSE	FALSE	FALSE	154	0.008
TPH2p.Glu118Ter	TPH2	0.00753915	0.0103972	0	0.0206204							0.0079889	0.00959785	Ter	Glu	FALSE		2	0	0	0	0	0	0	0	1	0	0	0	0	0	0	0	0	0	0	0	0	0	0	0	0	0	0	0	0	1	0	0	0	0	0	0	0	0	0	0	0	0	0	0	0	0	0	0	0	0	0	0	0	0	0	0	0	0	0	0	0	0	0	0	0	0	70.83	FALSE	FALSE	FALSE	154	0.008
TRAF1p.Ala335Val	TRAF1	0.00753915	0.0103972	0	0.0206204							0.0079889	0.00959785	Val	Ala	FALSE		2	0	0	0	0	0	0	0	1	0	0	0	0	0	0	0	0	0	0	0	0	0	0	0	0	0	0	0	0	1	0	0	0	0	0	0	0	0	0	0	0	0	0	0	0	0	0	0	0	0	0	0	0	0	0	0	0	0	0	0	0	0	0	0	0	0	70.35	FALSE	FALSE	FALSE	154	0.008
TRAK1p.Ser638Tyr	TRAK1	0.00753915	0.0103972	0	0.0221685							0.0079889	0.00959785	Tyr	Ser	TRUE		2	0	0	0	0	0	0	0	1	0	0	0	0	0	0	0	0	0	0	0	0	0	0	0	0	0	0	0	0	1	0	0	0	0	0	0	0	0	0	0	0	0	0	0	0	0	0	0	0	0	0	0	0	0	0	0	0	0	0	0	0	0	0	0	0	0	71.06	FALSE	FALSE	FALSE	154	0.008
TRAK2p.Phe369Cys	TRAK2	0.00753915	0.0103972	0	0.0206204							0.0079889	0.00959785	Cys	Phe	TRUE		2	0	0	0	0	0	0	0	1	0	0	0	0	0	0	0	0	0	0	0	0	0	0	0	0	0	0	0	0	1	0	0	0	0	0	0	0	0	0	0	0	0	0	0	0	0	0	0	0	0	0	0	0	0	0	0	0	0	0	0	0	0	0	0	0	0	70.15	FALSE	FALSE	FALSE	154	0.008
TRAV8-1p.Val112Met	TRAV8-1	0.00753915	0.0103972	0	0.0221685							0.0079889	0.00959785	Met	Val	FALSE		2	0	0	0	0	0	0	0	1	0	0	0	0	0	0	0	0	0	0	0	0	0	0	0	0	0	0	0	0	1	0	0	0	0	0	0	0	0	0	0	0	0	0	0	0	0	0	0	0	0	0	0	0	0	0	0	0	0	0	0	0	0	0	0	0	0	70.28	FALSE	FALSE	FALSE	154	0.008
TRBV4-1p.Arg82His	TRBV4-1	0.00753915	0.0103972	0	0.0221685							0.0079889	0.00959785	His	Arg	TRUE		2	0	0	0	0	0	0	0	1	0	0	0	0	0	0	0	0	0	0	0	0	0	0	0	0	0	0	0	0	1	0	0	0	0	0	0	0	0	0	0	0	0	0	0	0	0	0	0	0	0	0	0	0	0	0	0	0	0	0	0	0	0	0	0	0	0	70.1	FALSE	FALSE	FALSE	154	0.008
TRDMT1p.Asp255Tyr	TRDMT1	0.00753915	0.0103972	0	0.0221685							0.0079889	0.00959785	Tyr	Asp	TRUE		2	0	0	0	0	0	0	0	1	0	0	0	0	0	0	0	0	0	0	0	0	0	0	0	0	0	0	0	0	1	0	0	0	0	0	0	0	0	0	0	0	0	0	0	0	0	0	0	0	0	0	0	0	0	0	0	0	0	0	0	0	0	0	0	0	0	70.42	FALSE	FALSE	FALSE	154	0.008
TREX2p.Val97Met	TREX2	0.00753915	0.0103972	0	0.0206204							0.0079889	0.00959785	Met	Val	FALSE		2	0	0	0	0	0	0	0	1	0	0	0	0	0	0	0	0	0	0	0	0	0	0	0	0	0	0	0	0	1	0	0	0	0	0	0	0	0	0	0	0	0	0	0	0	0	0	0	0	0	0	0	0	0	0	0	0	0	0	0	0	0	0	0	0	0	71.16	FALSE	FALSE	FALSE	154	0.008
TRGC1p.Glu171Asp	TRGC1	0.00753915	0.0103972	0	0.0221685							0.0079889	0.00959785	Asp	Glu	FALSE		2	0	0	0	0	0	0	0	1	0	0	0	0	0	0	0	0	0	0	0	0	0	0	0	0	0	0	0	0	1	0	0	0	0	0	0	0	0	0	0	0	0	0	0	0	0	0	0	0	0	0	0	0	0	0	0	0	0	0	0	0	0	0	0	0	0	70.48	FALSE	FALSE	FALSE	154	0.008
TRIM60p.Arg88Ile	TRIM60	0.00753915	0.0103972	0	0.0206204							0.0079889	0.00959785	Ile	Arg	FALSE		2	0	0	0	0	0	0	0	1	0	0	0	0	0	0	0	0	0	0	0	0	0	0	0	0	0	0	0	0	1	0	0	0	0	0	0	0	0	0	0	0	0	0	0	0	0	0	0	0	0	0	0	0	0	0	0	0	0	0	0	0	0	0	0	0	0	70.74	FALSE	FALSE	FALSE	154	0.008
TRIM69p.Lys386Asn	TRIM69	0.00753915	0.0103972	0	0.0206204							0.0079889	0.00959785	Asn	Lys	FALSE		2	0	0	0	0	0	0	0	1	0	0	0	0	0	0	0	0	0	0	0	0	0	0	0	0	0	0	0	0	1	0	0	0	0	0	0	0	0	0	0	0	0	0	0	0	0	0	0	0	0	0	0	0	0	0	0	0	0	0	0	0	0	0	0	0	0	70.95	FALSE	FALSE	FALSE	154	0.008
TRIM9p.Arg624Gln	TRIM9	0.00753915	0.0103972	0	0.0206204							0.0079889	0.00959785	Gln	Arg	FALSE		2	0	0	0	0	0	0	0	1	0	0	0	0	0	0	0	0	0	0	0	0	0	0	0	0	0	0	0	0	1	0	0	0	0	0	0	0	0	0	0	0	0	0	0	0	0	0	0	0	0	0	0	0	0	0	0	0	0	0	0	0	0	0	0	0	0	70.56	FALSE	FALSE	FALSE	154	0.008
TRMT2Bp.Arg438Gln	TRMT2B	0.00753915	0.0103972	0	0.0221685							0.0079889	0.00959785	Gln	Arg	FALSE		2	0	0	0	0	0	0	0	1	0	0	0	0	0	0	0	0	0	0	0	0	0	0	0	0	0	0	0	0	1	0	0	0	0	0	0	0	0	0	0	0	0	0	0	0	0	0	0	0	0	0	0	0	0	0	0	0	0	0	0	0	0	0	0	0	0	71.06	FALSE	FALSE	FALSE	154	0.008
TRPC4p.Pro661Leu	TRPC4	0.00753915	0.0103972	0	0.0206204							0.0079889	0.00959785	Leu	Pro	FALSE		2	0	0	0	0	0	0	0	1	0	0	0	0	0	0	0	0	0	0	0	0	0	0	0	0	0	0	0	0	1	0	0	0	0	0	0	0	0	0	0	0	0	0	0	0	0	0	0	0	0	0	0	0	0	0	0	0	0	0	0	0	0	0	0	0	0	70.64	FALSE	FALSE	FALSE	154	0.008
TRPC5p.Ser385Tyr	TRPC5	0.00753915	0.0103972	0	0.0206204							0.0079889	0.00959785	Tyr	Ser	TRUE		2	0	0	0	0	0	0	0	1	0	0	0	0	0	0	0	0	0	0	0	0	0	0	0	0	0	0	0	0	1	0	0	0	0	0	0	0	0	0	0	0	0	0	0	0	0	0	0	0	0	0	0	0	0	0	0	0	0	0	0	0	0	0	0	0	0	70.79	FALSE	FALSE	FALSE	154	0.008
TRPM1p.Gly1087Asp	TRPM1	0.00753915	0.0103972	0	0.0206204							0.0079889	0.00959785	Asp	Gly	FALSE		2	0	0	0	0	0	0	0	1	0	0	0	0	0	0	0	0	0	0	0	0	0	0	0	0	0	0	0	0	1	0	0	0	0	0	0	0	0	0	0	0	0	0	0	0	0	0	0	0	0	0	0	0	0	0	0	0	0	0	0	0	0	0	0	0	0	70.32	FALSE	FALSE	FALSE	154	0.008
TRPM4p.Arg248His	TRPM4	0.00753915	0.0103972	0	0.0221685							0.0079889	0.00959785	His	Arg	TRUE		2	0	0	0	0	0	0	0	1	0	0	0	0	0	0	0	0	0	0	0	0	0	0	0	0	0	0	0	0	1	0	0	0	0	0	0	0	0	0	0	0	0	0	0	0	0	0	0	0	0	0	0	0	0	0	0	0	0	0	0	0	0	0	0	0	0	69.97	FALSE	FALSE	FALSE	154	0.008
TRRAPp.Arg1750Cys	TRRAP	0.00753915	0.0103972	0	0.0206204							0.0079889	0.00959785	Cys	Arg	TRUE	1	2	0	0	0	0	0	0	0	1	0	0	0	0	0	0	0	0	0	0	0	0	0	0	0	0	0	0	0	0	1	0	0	0	0	0	0	0	0	0	0	0	0	0	0	0	0	0	0	0	0	0	0	0	0	0	0	0	0	0	0	0	0	0	0	0	0	71.8	FALSE	FALSE	FALSE	154	0.008
TSHRp.Ser53Asn	TSHR	0.00753915	0.0103972	0	0.0210694							0.0079889	0.00959785	Asn	Ser	FALSE	2	2	0	0	0	0	0	0	0	1	0	0	0	0	0	0	0	0	0	0	0	0	0	0	0	0	0	0	0	0	1	0	0	0	0	0	0	0	0	0	0	0	0	0	0	0	0	0	0	0	0	0	0	0	0	0	0	0	0	0	0	0	0	0	0	0	0	70.17	FALSE	FALSE	FALSE	154	0.008
TSTD2p.Arg497Ter	TSTD2	0.00753915	0.0103972	0	0.0206204							0.0079889	0.00959785	Ter	Arg	FALSE		2	0	0	0	0	0	0	0	1	0	0	0	0	0	0	0	0	0	0	0	0	0	0	0	0	0	0	0	0	1	0	0	0	0	0	0	0	0	0	0	0	0	0	0	0	0	0	0	0	0	0	0	0	0	0	0	0	0	0	0	0	0	0	0	0	0	69.54	FALSE	FALSE	FALSE	154	0.008
TTC23Lp.Lys140Asn	TTC23L	0.00753915	0.0103972	0	0.0221685							0.0079889	0.00959785	Asn	Lys	FALSE		2	0	0	0	0	0	0	0	1	0	0	0	0	0	0	0	0	0	0	0	0	0	0	0	0	0	0	0	0	1	0	0	0	0	0	0	0	0	0	0	0	0	0	0	0	0	0	0	0	0	0	0	0	0	0	0	0	0	0	0	0	0	0	0	0	0	69.95	FALSE	FALSE	FALSE	154	0.008
TTC40p.Arg2549Ter	TTC40	0.00753915	0.0103972	0	0.0221685							0.0079889	0.00959785	Ter	Arg	FALSE		2	0	0	0	0	0	0	0	1	0	0	0	0	0	0	0	0	0	0	0	0	0	0	0	0	0	0	0	0	1	0	0	0	0	0	0	0	0	0	0	0	0	0	0	0	0	0	0	0	0	0	0	0	0	0	0	0	0	0	0	0	0	0	0	0	0	69.85	FALSE	FALSE	FALSE	154	0.008
TTC4p.Gly249Cys	TTC4	0.00753915	0.0103972	0	0.0221685							0.0079889	0.00959785	Cys	Gly	TRUE		2	0	0	0	0	0	0	0	1	0	0	0	0	0	0	0	0	0	0	0	0	0	0	0	0	0	0	0	0	1	0	0	0	0	0	0	0	0	0	0	0	0	0	0	0	0	0	0	0	0	0	0	0	0	0	0	0	0	0	0	0	0	0	0	0	0	69.94	FALSE	FALSE	FALSE	154	0.008
TTC7Ap.Arg405Ter	TTC7A	0.00753915	0.0103972	0	0.0221685							0.0079889	0.00959785	Ter	Arg	FALSE		2	0	0	0	0	0	0	0	1	0	0	0	0	0	0	0	0	0	0	0	0	0	0	0	0	0	0	0	0	1	0	0	0	0	0	0	0	0	0	0	0	0	0	0	0	0	0	0	0	0	0	0	0	0	0	0	0	0	0	0	0	0	0	0	0	0	70.8	FALSE	FALSE	FALSE	154	0.008
TTI1p.Ala113Val	TTI1	0.00753915	0.0103972	0	0.0206204							0.0079889	0.00959785	Val	Ala	FALSE		2	0	0	0	0	0	0	0	1	0	0	0	0	0	0	0	0	0	0	0	0	0	0	0	0	0	0	0	0	1	0	0	0	0	0	0	0	0	0	0	0	0	0	0	0	0	0	0	0	0	0	0	0	0	0	0	0	0	0	0	0	0	0	0	0	0	70.71	FALSE	FALSE	FALSE	154	0.008
TTLL2p.Thr36Asn	TTLL2	0.00753915	0.0103972	0	0.0206204							0.0079889	0.00959785	Asn	Thr	FALSE		2	0	0	0	0	0	0	0	1	0	0	0	0	0	0	0	0	0	0	0	0	0	0	0	0	0	0	0	0	1	0	0	0	0	0	0	0	0	0	0	0	0	0	0	0	0	0	0	0	0	0	0	0	0	0	0	0	0	0	0	0	0	0	0	0	0	70.62	FALSE	FALSE	FALSE	154	0.008
TTNp.Val6216Met	TTN	0.00753915	0.0103972	0	0.0221685							0.0079889	0.00959785	Met	Val	FALSE		2	0	0	0	0	0	0	0	1	0	0	0	0	0	0	0	0	0	0	0	0	0	0	0	0	0	0	0	0	1	0	0	0	0	0	0	0	0	0	0	0	0	0	0	0	0	0	0	0	0	0	0	0	0	0	0	0	0	0	0	0	0	0	0	0	0	69.95	FALSE	FALSE	FALSE	154	0.008
TUBB4Ap.Arg309Cys	TUBB4A	0.00753915	0.0103972	0	0.0206204							0.0079889	0.00959785	Cys	Arg	TRUE		2	0	0	0	0	0	0	0	1	0	0	0	0	0	0	0	0	0	0	0	0	0	0	0	0	0	0	0	0	1	0	0	0	0	0	0	0	0	0	0	0	0	0	0	0	0	0	0	0	0	0	0	0	0	0	0	0	0	0	0	0	0	0	0	0	0	70.87	FALSE	FALSE	FALSE	154	0.008
TUBB8p.Ala63Thr	TUBB8	0.00753915	0.0103972	0	0.0210694							0.0079889	0.00959785	Thr	Ala	TRUE		2	0	0	0	0	0	0	0	1	0	0	0	0	0	0	0	0	0	0	0	0	0	0	0	0	0	0	0	0	1	0	0	0	0	0	0	0	0	0	0	0	0	0	0	0	0	0	0	0	0	0	0	0	0	0	0	0	0	0	0	0	0	0	0	0	0	70.76	FALSE	FALSE	FALSE	154	0.008
TWSG1p.Arg194Cys	TWSG1	0.00753915	0.0103972	0	0.0206204							0.0079889	0.00959785	Cys	Arg	TRUE		2	0	0	0	0	0	0	0	1	0	0	0	0	0	0	0	0	0	0	0	0	0	0	0	0	0	0	0	0	1	0	0	0	0	0	0	0	0	0	0	0	0	0	0	0	0	0	0	0	0	0	0	0	0	0	0	0	0	0	0	0	0	0	0	0	0	70.83	FALSE	FALSE	FALSE	154	0.008
TYRP1p.Leu127Ile	TYRP1	0.00753915	0.0103972	0	0.0221685							0.0079889	0.00959785	Ile	Leu	FALSE		2	0	0	0	0	0	0	0	1	0	0	0	0	0	0	0	0	0	0	0	0	0	0	0	0	0	0	0	0	1	0	0	0	0	0	0	0	0	0	0	0	0	0	0	0	0	0	0	0	0	0	0	0	0	0	0	0	0	0	0	0	0	0	0	0	0	70.82	FALSE	FALSE	FALSE	154	0.008
U2SURPp.Ala385Val	U2SURP	0.00753915	0.0103972	0	0.0210968							0.0079889	0.00959785	Val	Ala	FALSE		2	0	0	0	0	0	0	0	1	0	0	0	0	0	0	0	0	0	0	0	0	0	0	0	0	0	0	0	0	1	0	0	0	0	0	0	0	0	0	0	0	0	0	0	0	0	0	0	0	0	0	0	0	0	0	0	0	0	0	0	0	0	0	0	0	0	70.38	FALSE	FALSE	FALSE	154	0.008
UBE2Up.Phe13Leu	UBE2U	0.00753915	0.0103972	0	0.0221685							0.0079889	0.00959785	Leu	Phe	FALSE		2	0	0	0	0	0	0	0	1	0	0	0	0	0	0	0	0	0	0	0	0	0	0	0	0	0	0	0	0	1	0	0	0	0	0	0	0	0	0	0	0	0	0	0	0	0	0	0	0	0	0	0	0	0	0	0	0	0	0	0	0	0	0	0	0	0	70.18	FALSE	FALSE	FALSE	154	0.008
UBE4Ap.Glu737Lys	UBE4A	0.00753915	0.0103972	0	0.0221685							0.0079889	0.00959785	Lys	Glu	TRUE		2	0	0	0	0	0	0	0	1	0	0	0	0	0	0	0	0	0	0	0	0	0	0	0	0	0	0	0	0	1	0	0	0	0	0	0	0	0	0	0	0	0	0	0	0	0	0	0	0	0	0	0	0	0	0	0	0	0	0	0	0	0	0	0	0	0	70.88	FALSE	FALSE	FALSE	154	0.008
UBN1p.Asp300Asn	UBN1	0.00753915	0.0103972	0	0.0206204							0.0079889	0.00959785	Asn	Asp	FALSE		2	0	0	0	0	0	0	0	1	0	0	0	0	0	0	0	0	0	0	0	0	0	0	0	0	0	0	0	0	1	0	0	0	0	0	0	0	0	0	0	0	0	0	0	0	0	0	0	0	0	0	0	0	0	0	0	0	0	0	0	0	0	0	0	0	0	70.56	FALSE	FALSE	FALSE	154	0.008
UBN2p.Ser922Leu	UBN2	0.00753915	0.0103972	0	0.0206204							0.0079889	0.00959785	Leu	Ser	FALSE		2	0	0	0	0	0	0	0	1	0	0	0	0	0	0	0	0	0	0	0	0	0	0	0	0	0	0	0	0	1	0	0	0	0	0	0	0	0	0	0	0	0	0	0	0	0	0	0	0	0	0	0	0	0	0	0	0	0	0	0	0	0	0	0	0	0	70.97	FALSE	FALSE	FALSE	154	0.008
UGCGp.Phe73Leu	UGCG	0.00753915	0.0103972	0	0.0210694							0.0079889	0.00959785	Leu	Phe	FALSE		2	0	0	0	0	0	0	0	1	0	0	0	0	0	0	0	0	0	0	0	0	0	0	0	0	0	0	0	0	1	0	0	0	0	0	0	0	0	0	0	0	0	0	0	0	0	0	0	0	0	0	0	0	0	0	0	0	0	0	0	0	0	0	0	0	0	70	FALSE	FALSE	FALSE	154	0.008
UGGT2p.Arg938Cys	UGGT2	0.00753915	0.0103972	0	0.0206204							0.0079889	0.00959785	Cys	Arg	TRUE		2	0	0	0	0	0	0	0	1	0	0	0	0	0	0	0	0	0	0	0	0	0	0	0	0	0	0	0	0	1	0	0	0	0	0	0	0	0	0	0	0	0	0	0	0	0	0	0	0	0	0	0	0	0	0	0	0	0	0	0	0	0	0	0	0	0	70.85	FALSE	FALSE	FALSE	154	0.008
UGT1A8p.Arg9Cys	UGT1A8	0.00753915	0.0103972	0	0.0221685							0.0079889	0.00959785	Cys	Arg	TRUE		2	0	0	0	0	0	0	0	1	0	0	0	0	0	0	0	0	0	0	0	0	0	0	0	0	0	0	0	0	1	0	0	0	0	0	0	0	0	0	0	0	0	0	0	0	0	0	0	0	0	0	0	0	0	0	0	0	0	0	0	0	0	0	0	0	0	69.7	FALSE	FALSE	FALSE	154	0.008
UGT2A1p.Thr510Met	UGT2A1	0.00753915	0.0103972	0	0.0210694							0.0079889	0.00959785	Met	Thr	FALSE		2	0	0	0	0	0	0	0	1	0	0	0	0	0	0	0	0	0	0	0	0	0	0	0	0	0	0	0	0	1	0	0	0	0	0	0	0	0	0	0	0	0	0	0	0	0	0	0	0	0	0	0	0	0	0	0	0	0	0	0	0	0	0	0	0	0	70.17	FALSE	FALSE	FALSE	154	0.008
UGT3A2p.Arg364His	UGT3A2	0.00753915	0.0103972	0	0.0206204							0.0079889	0.00959785	His	Arg	TRUE		2	0	0	0	0	0	0	0	1	0	0	0	0	0	0	0	0	0	0	0	0	0	0	0	0	0	0	0	0	1	0	0	0	0	0	0	0	0	0	0	0	0	0	0	0	0	0	0	0	0	0	0	0	0	0	0	0	0	0	0	0	0	0	0	0	0	71.11	FALSE	FALSE	FALSE	154	0.008
ULK1p.Arg657Ter	ULK1	0.00753915	0.0103972	0	0.0206204							0.0079889	0.00959785	Ter	Arg	FALSE		2	0	0	0	0	0	0	0	1	0	0	0	0	0	0	0	0	0	0	0	0	0	0	0	0	0	0	0	0	1	0	0	0	0	0	0	0	0	0	0	0	0	0	0	0	0	0	0	0	0	0	0	0	0	0	0	0	0	0	0	0	0	0	0	0	0	70.37	FALSE	FALSE	FALSE	154	0.008
UNC79p.Arg2076Ter	UNC79	0.00753915	0.0103972	0	0.0206204							0.0079889	0.00959785	Ter	Arg	FALSE		2	0	0	0	0	0	0	0	1	0	0	0	0	0	0	0	0	0	0	0	0	0	0	0	0	0	0	0	0	1	0	0	0	0	0	0	0	0	0	0	0	0	0	0	0	0	0	0	0	0	0	0	0	0	0	0	0	0	0	0	0	0	0	0	0	0	71.1	FALSE	FALSE	FALSE	154	0.008
UNC79p.Glu244Asp	UNC79	0.00753915	0.0103972	0	0.0221685							0.0079889	0.00959785	Asp	Glu	FALSE		2	0	0	0	0	0	0	0	1	0	0	0	0	0	0	0	0	0	0	0	0	0	0	0	0	0	0	0	0	1	0	0	0	0	0	0	0	0	0	0	0	0	0	0	0	0	0	0	0	0	0	0	0	0	0	0	0	0	0	0	0	0	0	0	0	0	70.27	FALSE	FALSE	FALSE	154	0.008
UPK1Bp.Ala90Val	UPK1B	0.00753915	0.0103972	0	0.0210968							0.0079889	0.00959785	Val	Ala	FALSE		2	0	0	0	0	0	0	0	1	0	0	0	0	0	0	0	0	0	0	0	0	0	0	0	0	0	0	0	0	1	0	0	0	0	0	0	0	0	0	0	0	0	0	0	0	0	0	0	0	0	0	0	0	0	0	0	0	0	0	0	0	0	0	0	0	0	70.94	FALSE	FALSE	FALSE	154	0.008
USH2Ap.Val4973Met	USH2A	0.00753915	0.0103972	0	0.0221685							0.0079889	0.00959785	Met	Val	FALSE		2	0	0	0	0	0	0	0	1	0	0	0	0	0	0	0	0	0	0	0	0	0	0	0	0	0	0	0	0	1	0	0	0	0	0	0	0	0	0	0	0	0	0	0	0	0	0	0	0	0	0	0	0	0	0	0	0	0	0	0	0	0	0	0	0	0	69.9	FALSE	FALSE	FALSE	154	0.008
USHBP1p.Arg626Trp	USHBP1	0.00753915	0.0103972	0	0.0206204							0.0079889	0.00959785	Trp	Arg	FALSE		2	0	0	0	0	0	0	0	1	0	0	0	0	0	0	0	0	0	0	0	0	0	0	0	0	0	0	0	0	1	0	0	0	0	0	0	0	0	0	0	0	0	0	0	0	0	0	0	0	0	0	0	0	0	0	0	0	0	0	0	0	0	0	0	0	0	70.36	FALSE	FALSE	FALSE	154	0.008
USP11p.Arg595Trp	USP11	0.00753915	0.0103972	0	0.0206204							0.0079889	0.00959785	Trp	Arg	FALSE		2	0	0	0	0	0	0	0	1	0	0	0	0	0	0	0	0	0	0	0	0	0	0	0	0	0	0	0	0	1	0	0	0	0	0	0	0	0	0	0	0	0	0	0	0	0	0	0	0	0	0	0	0	0	0	0	0	0	0	0	0	0	0	0	0	0	70.77	FALSE	FALSE	FALSE	154	0.008
USP22p.Thr363Met	USP22	0.00753915	0.0103972	0	0.0206204							0.0079889	0.00959785	Met	Thr	FALSE		2	0	0	0	0	0	0	0	1	0	0	0	0	0	0	0	0	0	0	0	0	0	0	0	0	0	0	0	0	1	0	0	0	0	0	0	0	0	0	0	0	0	0	0	0	0	0	0	0	0	0	0	0	0	0	0	0	0	0	0	0	0	0	0	0	0	70.53	FALSE	FALSE	FALSE	154	0.008
USP43p.Gly889Arg	USP43	0.00753915	0.0103972	0	0.0206204							0.0079889	0.00959785	Arg	Gly	TRUE		2	0	0	0	0	0	0	0	1	0	0	0	0	0	0	0	0	0	0	0	0	0	0	0	0	0	0	0	0	1	0	0	0	0	0	0	0	0	0	0	0	0	0	0	0	0	0	0	0	0	0	0	0	0	0	0	0	0	0	0	0	0	0	0	0	0	70.79	FALSE	FALSE	FALSE	154	0.008
USP46p.Glu342Ter	USP46	0.00753915	0.0103972	0	0.0221685							0.0079889	0.00959785	Ter	Glu	FALSE		2	0	0	0	0	0	0	0	1	0	0	0	0	0	0	0	0	0	0	0	0	0	0	0	0	0	0	0	0	1	0	0	0	0	0	0	0	0	0	0	0	0	0	0	0	0	0	0	0	0	0	0	0	0	0	0	0	0	0	0	0	0	0	0	0	0	70.12	FALSE	FALSE	FALSE	154	0.008
USP4p.Arg487Gln	USP4	0.00753915	0.0103972	0	0.0206204							0.0079889	0.00959785	Gln	Arg	FALSE		2	0	0	0	0	0	0	0	1	0	0	0	0	0	0	0	0	0	0	0	0	0	0	0	0	0	0	0	0	1	0	0	0	0	0	0	0	0	0	0	0	0	0	0	0	0	0	0	0	0	0	0	0	0	0	0	0	0	0	0	0	0	0	0	0	0	70.62	FALSE	FALSE	FALSE	154	0.008
USP5p.Thr49Met	USP5	0.00753915	0.0103972	0	0.0221685							0.0079889	0.00959785	Met	Thr	FALSE		2	0	0	0	0	0	0	0	1	0	0	0	0	0	0	0	0	0	0	0	0	0	0	0	0	0	0	0	0	1	0	0	0	0	0	0	0	0	0	0	0	0	0	0	0	0	0	0	0	0	0	0	0	0	0	0	0	0	0	0	0	0	0	0	0	0	70.56	FALSE	FALSE	FALSE	154	0.008
USP6p.Arg310His	USP6	0.00753915	0.0103972	0	0.0221685							0.0079889	0.00959785	His	Arg	TRUE	1	2	0	0	0	0	0	0	0	1	0	0	0	0	0	0	0	0	0	0	0	0	0	0	0	0	0	0	0	0	1	0	0	0	0	0	0	0	0	0	0	0	0	0	0	0	0	0	0	0	0	0	0	0	0	0	0	0	0	0	0	0	0	0	0	0	0	70.46	FALSE	FALSE	FALSE	154	0.008
USP6p.Arg398Trp	USP6	0.00753915	0.0103972	0	0.0206204							0.0079889	0.00959785	Trp	Arg	FALSE	1	2	0	0	0	0	0	0	0	1	0	0	0	0	0	0	0	0	0	0	0	0	0	0	0	0	0	0	0	0	1	0	0	0	0	0	0	0	0	0	0	0	0	0	0	0	0	0	0	0	0	0	0	0	0	0	0	0	0	0	0	0	0	0	0	0	0	69.93	FALSE	FALSE	FALSE	154	0.008
UVSSAp.Ala105Val	UVSSA	0.00753915	0.0103972	0	0.0206204							0.0079889	0.00959785	Val	Ala	FALSE		2	0	0	0	0	0	0	0	1	0	0	0	0	0	0	0	0	0	0	0	0	0	0	0	0	0	0	0	0	1	0	0	0	0	0	0	0	0	0	0	0	0	0	0	0	0	0	0	0	0	0	0	0	0	0	0	0	0	0	0	0	0	0	0	0	0	70.25	FALSE	FALSE	FALSE	154	0.008
VANGL2p.Lys295Asn	VANGL2	0.00753915	0.0103972	0	0.0210694							0.0079889	0.00959785	Asn	Lys	FALSE		2	0	0	0	0	0	0	0	1	0	0	0	0	0	0	0	0	0	0	0	0	0	0	0	0	0	0	0	0	1	0	0	0	0	0	0	0	0	0	0	0	0	0	0	0	0	0	0	0	0	0	0	0	0	0	0	0	0	0	0	0	0	0	0	0	0	70.53	FALSE	FALSE	FALSE	154	0.008
VCPIP1p.Pro660Thr	VCPIP1	0.00753915	0.0103972	0	0.0210694							0.0079889	0.00959785	Thr	Pro	TRUE		2	0	0	0	0	0	0	0	1	0	0	0	0	0	0	0	0	0	0	0	0	0	0	0	0	0	0	0	0	1	0	0	0	0	0	0	0	0	0	0	0	0	0	0	0	0	0	0	0	0	0	0	0	0	0	0	0	0	0	0	0	0	0	0	0	0	70.18	FALSE	FALSE	FALSE	154	0.008
VDRp.Val389Ile	VDR	0.00753915	0.0103972	0	0.0206204							0.0079889	0.00959785	Ile	Val	FALSE		2	0	0	0	0	0	0	0	1	0	0	0	0	0	0	0	0	0	0	0	0	0	0	0	0	0	0	0	0	1	0	0	0	0	0	0	0	0	0	0	0	0	0	0	0	0	0	0	0	0	0	0	0	0	0	0	0	0	0	0	0	0	0	0	0	0	71.63	FALSE	FALSE	FALSE	154	0.008
VGLL1p.Ser184Tyr	VGLL1	0.00753915	0.0103972	0	0.0206204							0.0079889	0.00959785	Tyr	Ser	TRUE		2	0	0	0	0	0	0	0	1	0	0	0	0	0	0	0	0	0	0	0	0	0	0	0	0	0	0	0	0	1	0	0	0	0	0	0	0	0	0	0	0	0	0	0	0	0	0	0	0	0	0	0	0	0	0	0	0	0	0	0	0	0	0	0	0	0	71.47	FALSE	FALSE	FALSE	154	0.008
VITp.Lys484Asn	VIT	0.00753915	0.0103972	0	0.0221685							0.0079889	0.00959785	Asn	Lys	FALSE		2	0	0	0	0	0	0	0	1	0	0	0	0	0	0	0	0	0	0	0	0	0	0	0	0	0	0	0	0	1	0	0	0	0	0	0	0	0	0	0	0	0	0	0	0	0	0	0	0	0	0	0	0	0	0	0	0	0	0	0	0	0	0	0	0	0	70.22	FALSE	FALSE	FALSE	154	0.008
VRK2p.Glu361Lys	VRK2	0.00753915	0.0103972	0	0.0210694							0.0079889	0.00959785	Lys	Glu	TRUE		2	0	0	0	0	0	0	0	1	0	0	0	0	0	0	0	0	0	0	0	0	0	0	0	0	0	0	0	0	1	0	0	0	0	0	0	0	0	0	0	0	0	0	0	0	0	0	0	0	0	0	0	0	0	0	0	0	0	0	0	0	0	0	0	0	0	70.17	FALSE	FALSE	FALSE	154	0.008
WDR26p.Ser329Tyr	WDR26	0.00753915	0.0103972	0	0.0206204							0.0079889	0.00959785	Tyr	Ser	TRUE		2	0	0	0	0	0	0	0	1	0	0	0	0	0	0	0	0	0	0	0	0	0	0	0	0	0	0	0	0	1	0	0	0	0	0	0	0	0	0	0	0	0	0	0	0	0	0	0	0	0	0	0	0	0	0	0	0	0	0	0	0	0	0	0	0	0	71.08	FALSE	FALSE	FALSE	154	0.008
WDR59p.Glu592Ter	WDR59	0.00753915	0.0103972	0	0.0206204							0.0079889	0.00959785	Ter	Glu	FALSE		2	0	0	0	0	0	0	0	1	0	0	0	0	0	0	0	0	0	0	0	0	0	0	0	0	0	0	0	0	1	0	0	0	0	0	0	0	0	0	0	0	0	0	0	0	0	0	0	0	0	0	0	0	0	0	0	0	0	0	0	0	0	0	0	0	0	70.62	FALSE	FALSE	FALSE	154	0.008
WDR60p.Arg489Ter	WDR60	0.00753915	0.0103972	0	0.0206204							0.0079889	0.00959785	Ter	Arg	FALSE		2	0	0	0	0	0	0	0	1	0	0	0	0	0	0	0	0	0	0	0	0	0	0	0	0	0	0	0	0	1	0	0	0	0	0	0	0	0	0	0	0	0	0	0	0	0	0	0	0	0	0	0	0	0	0	0	0	0	0	0	0	0	0	0	0	0	70.93	FALSE	FALSE	FALSE	154	0.008
WDR72p.Val677Ile	WDR72	0.00753915	0.0103972	0	0.0210694							0.0079889	0.00959785	Ile	Val	FALSE		2	0	0	0	0	0	0	0	1	0	0	0	0	0	0	0	0	0	0	0	0	0	0	0	0	0	0	0	0	1	0	0	0	0	0	0	0	0	0	0	0	0	0	0	0	0	0	0	0	0	0	0	0	0	0	0	0	0	0	0	0	0	0	0	0	0	70.96	FALSE	FALSE	FALSE	154	0.008
WDR83p.Ala268Val	WDR83	0.00753915	0.0103972	0	0.0206204							0.0079889	0.00959785	Val	Ala	FALSE		2	0	0	0	0	0	0	0	1	0	0	0	0	0	0	0	0	0	0	0	0	0	0	0	0	0	0	0	0	1	0	0	0	0	0	0	0	0	0	0	0	0	0	0	0	0	0	0	0	0	0	0	0	0	0	0	0	0	0	0	0	0	0	0	0	0	70.43	FALSE	FALSE	FALSE	154	0.008
WDR96p.Ser1474Tyr	WDR96	0.00753915	0.0103972	0	0.0206204							0.0079889	0.00959785	Tyr	Ser	TRUE		2	0	0	0	0	0	0	0	1	0	0	0	0	0	0	0	0	0	0	0	0	0	0	0	0	0	0	0	0	1	0	0	0	0	0	0	0	0	0	0	0	0	0	0	0	0	0	0	0	0	0	0	0	0	0	0	0	0	0	0	0	0	0	0	0	0	70.42	FALSE	FALSE	FALSE	154	0.008
WNK3p.Arg1565His	WNK3	0.00753915	0.0103972	0	0.0206204							0.0079889	0.00959785	His	Arg	TRUE		2	0	0	0	0	0	0	0	1	0	0	0	0	0	0	0	0	0	0	0	0	0	0	0	0	0	0	0	0	1	0	0	0	0	0	0	0	0	0	0	0	0	0	0	0	0	0	0	0	0	0	0	0	0	0	0	0	0	0	0	0	0	0	0	0	0	70.77	FALSE	FALSE	FALSE	154	0.008
WSCD2p.Leu169Met	WSCD2	0.00753915	0.0103972	0	0.0210694							0.0079889	0.00959785	Met	Leu	FALSE		2	0	0	0	0	0	0	0	1	0	0	0	0	0	0	0	0	0	0	0	0	0	0	0	0	0	0	0	0	1	0	0	0	0	0	0	0	0	0	0	0	0	0	0	0	0	0	0	0	0	0	0	0	0	0	0	0	0	0	0	0	0	0	0	0	0	71.23	FALSE	FALSE	FALSE	154	0.008
XKp.Thr54Met	XK	0.00753915	0.0103972	0	0.0210694							0.0079889	0.00959785	Met	Thr	FALSE		2	0	0	0	0	0	0	0	1	0	0	0	0	0	0	0	0	0	0	0	0	0	0	0	0	0	0	0	0	1	0	0	0	0	0	0	0	0	0	0	0	0	0	0	0	0	0	0	0	0	0	0	0	0	0	0	0	0	0	0	0	0	0	0	0	0	70.09	FALSE	FALSE	FALSE	154	0.008
XPO1p.Ala890Thr	XPO1	0.00753915	0.0103972	0	0.0210968							0.0079889	0.00959785	Thr	Ala	TRUE	1	2	0	0	0	0	0	0	0	1	0	0	0	0	0	0	0	0	0	0	0	0	0	0	0	0	0	0	0	0	1	0	0	0	0	0	0	0	0	0	0	0	0	0	0	0	0	0	0	0	0	0	0	0	0	0	0	0	0	0	0	0	0	0	0	0	0	70.79	FALSE	FALSE	FALSE	154	0.008
XPO5p.Thr1070Met	XPO5	0.00753915	0.0103972	0	0.0206204							0.0079889	0.00959785	Met	Thr	FALSE		2	0	0	0	0	0	0	0	1	0	0	0	0	0	0	0	0	0	0	0	0	0	0	0	0	0	0	0	0	1	0	0	0	0	0	0	0	0	0	0	0	0	0	0	0	0	0	0	0	0	0	0	0	0	0	0	0	0	0	0	0	0	0	0	0	0	70.9	FALSE	FALSE	FALSE	154	0.008
XRCC4p.Leu261Ile	XRCC4	0.00753915	0.0103972	0	0.0221685							0.0079889	0.00959785	Ile	Leu	FALSE		2	0	0	0	0	0	0	0	1	0	0	0	0	0	0	0	0	0	0	0	0	0	0	0	0	0	0	0	0	1	0	0	0	0	0	0	0	0	0	0	0	0	0	0	0	0	0	0	0	0	0	0	0	0	0	0	0	0	0	0	0	0	0	0	0	0	70.91	FALSE	FALSE	FALSE	154	0.008
YARSp.Ile38Leu	YARS	0.00753915	0.0103972	0	0.0221685							0.0079889	0.00959785	Leu	Ile	FALSE		2	0	0	0	0	0	0	0	1	0	0	0	0	0	0	0	0	0	0	0	0	0	0	0	0	0	0	0	0	1	0	0	0	0	0	0	0	0	0	0	0	0	0	0	0	0	0	0	0	0	0	0	0	0	0	0	0	0	0	0	0	0	0	0	0	0	70.93	FALSE	FALSE	FALSE	154	0.008
YEATS2p.Val287Ile	YEATS2	0.00753915	0.0103972	0	0.0206204							0.0079889	0.00959785	Ile	Val	FALSE		2	0	0	0	0	0	0	0	1	0	0	0	0	0	0	0	0	0	0	0	0	0	0	0	0	0	0	0	0	1	0	0	0	0	0	0	0	0	0	0	0	0	0	0	0	0	0	0	0	0	0	0	0	0	0	0	0	0	0	0	0	0	0	0	0	0	70.61	FALSE	FALSE	FALSE	154	0.008
YLPM1p.Arg831Ter	YLPM1	0.00753915	0.0103972	0	0.0206204							0.0079889	0.00959785	Ter	Arg	FALSE		2	0	0	0	0	0	0	0	1	0	0	0	0	0	0	0	0	0	0	0	0	0	0	0	0	0	0	0	0	1	0	0	0	0	0	0	0	0	0	0	0	0	0	0	0	0	0	0	0	0	0	0	0	0	0	0	0	0	0	0	0	0	0	0	0	0	70.72	FALSE	FALSE	FALSE	154	0.008
ZBTB21p.Phe74Leu	ZBTB21	0.00753915	0.0103972	0	0.0206204							0.0079889	0.00959785	Leu	Phe	FALSE		2	0	0	0	0	0	0	0	1	0	0	0	0	0	0	0	0	0	0	0	0	0	0	0	0	0	0	0	0	1	0	0	0	0	0	0	0	0	0	0	0	0	0	0	0	0	0	0	0	0	0	0	0	0	0	0	0	0	0	0	0	0	0	0	0	0	71.14	FALSE	FALSE	FALSE	154	0.008
ZBTB24p.Val637Met	ZBTB24	0.00753915	0.0103972	0	0.0221685							0.0079889	0.00959785	Met	Val	FALSE		2	0	0	0	0	0	0	0	1	0	0	0	0	0	0	0	0	0	0	0	0	0	0	0	0	0	0	0	0	1	0	0	0	0	0	0	0	0	0	0	0	0	0	0	0	0	0	0	0	0	0	0	0	0	0	0	0	0	0	0	0	0	0	0	0	0	70.36	FALSE	FALSE	FALSE	154	0.008
ZBTB2p.Arg290Cys	ZBTB2	0.00753915	0.0103972	0	0.0206204							0.0079889	0.00959785	Cys	Arg	TRUE		2	0	0	0	0	0	0	0	1	0	0	0	0	0	0	0	0	0	0	0	0	0	0	0	0	0	0	0	0	1	0	0	0	0	0	0	0	0	0	0	0	0	0	0	0	0	0	0	0	0	0	0	0	0	0	0	0	0	0	0	0	0	0	0	0	0	69.91	FALSE	FALSE	FALSE	154	0.008
ZBTB39p.Ala454Thr	ZBTB39	0.00753915	0.0103972	0	0.0206204							0.0079889	0.00959785	Thr	Ala	TRUE		2	0	0	0	0	0	0	0	1	0	0	0	0	0	0	0	0	0	0	0	0	0	0	0	0	0	0	0	0	1	0	0	0	0	0	0	0	0	0	0	0	0	0	0	0	0	0	0	0	0	0	0	0	0	0	0	0	0	0	0	0	0	0	0	0	0	71.44	FALSE	FALSE	FALSE	154	0.008
ZC3H14p.Arg731Gln	ZC3H14	0.00753915	0.0103972	0	0.0206204							0.0079889	0.00959785	Gln	Arg	FALSE		2	0	0	0	0	0	0	0	1	0	0	0	0	0	0	0	0	0	0	0	0	0	0	0	0	0	0	0	0	1	0	0	0	0	0	0	0	0	0	0	0	0	0	0	0	0	0	0	0	0	0	0	0	0	0	0	0	0	0	0	0	0	0	0	0	0	71.08	FALSE	FALSE	FALSE	154	0.008
ZCCHC5p.Glu181Asp	ZCCHC5	0.00753915	0.0103972	0	0.0221685							0.0079889	0.00959785	Asp	Glu	FALSE		2	0	0	0	0	0	0	0	1	0	0	0	0	0	0	0	0	0	0	0	0	0	0	0	0	0	0	0	0	1	0	0	0	0	0	0	0	0	0	0	0	0	0	0	0	0	0	0	0	0	0	0	0	0	0	0	0	0	0	0	0	0	0	0	0	0	70.98	FALSE	FALSE	FALSE	154	0.008
ZDBF2p.Val1296Ile	ZDBF2	0.00753915	0.0103972	0	0.0221685							0.0079889	0.00959785	Ile	Val	FALSE		2	0	0	0	0	0	0	0	1	0	0	0	0	0	0	0	0	0	0	0	0	0	0	0	0	0	0	0	0	1	0	0	0	0	0	0	0	0	0	0	0	0	0	0	0	0	0	0	0	0	0	0	0	0	0	0	0	0	0	0	0	0	0	0	0	0	70.71	FALSE	FALSE	FALSE	154	0.008
ZFYVE16p.Asp274Tyr	ZFYVE16	0.00753915	0.0103972	0	0.0206204							0.0079889	0.00959785	Tyr	Asp	TRUE		2	0	0	0	0	0	0	0	1	0	0	0	0	0	0	0	0	0	0	0	0	0	0	0	0	0	0	0	0	1	0	0	0	0	0	0	0	0	0	0	0	0	0	0	0	0	0	0	0	0	0	0	0	0	0	0	0	0	0	0	0	0	0	0	0	0	70.29	FALSE	FALSE	FALSE	154	0.008
ZIC4p.Gly232Arg	ZIC4	0.00753915	0.0103972	0	0.0221685							0.0079889	0.00959785	Arg	Gly	TRUE		2	0	0	0	0	0	0	0	1	0	0	0	0	0	0	0	0	0	0	0	0	0	0	0	0	0	0	0	0	1	0	0	0	0	0	0	0	0	0	0	0	0	0	0	0	0	0	0	0	0	0	0	0	0	0	0	0	0	0	0	0	0	0	0	0	0	70.09	FALSE	FALSE	FALSE	154	0.008
ZMIZ2p.Val711Met	ZMIZ2	0.00753915	0.0103972	0	0.0210694							0.0079889	0.00959785	Met	Val	FALSE		2	0	0	0	0	0	0	0	1	0	0	0	0	0	0	0	0	0	0	0	0	0	0	0	0	0	0	0	0	1	0	0	0	0	0	0	0	0	0	0	0	0	0	0	0	0	0	0	0	0	0	0	0	0	0	0	0	0	0	0	0	0	0	0	0	0	69.93	FALSE	FALSE	FALSE	154	0.008
ZMPSTE24p.Arg276Ter	ZMPSTE24	0.00753915	0.0103972	0	0.0221685							0.0079889	0.00959785	Ter	Arg	FALSE		2	0	0	0	0	0	0	0	1	0	0	0	0	0	0	0	0	0	0	0	0	0	0	0	0	0	0	0	0	1	0	0	0	0	0	0	0	0	0	0	0	0	0	0	0	0	0	0	0	0	0	0	0	0	0	0	0	0	0	0	0	0	0	0	0	0	71.48	FALSE	FALSE	FALSE	154	0.008
ZMYND11p.Ser484Leu	ZMYND11	0.00753915	0.0103972	0	0.0206204							0.0079889	0.00959785	Leu	Ser	FALSE		2	0	0	0	0	0	0	0	1	0	0	0	0	0	0	0	0	0	0	0	0	0	0	0	0	0	0	0	0	1	0	0	0	0	0	0	0	0	0	0	0	0	0	0	0	0	0	0	0	0	0	0	0	0	0	0	0	0	0	0	0	0	0	0	0	0	70.95	FALSE	FALSE	FALSE	154	0.008
ZNF107p.Arg423Ter	ZNF107	0.00753915	0.0103972	0	0.0206204							0.0079889	0.00959785	Ter	Arg	FALSE		2	0	0	0	0	0	0	0	1	0	0	0	0	0	0	0	0	0	0	0	0	0	0	0	0	0	0	0	0	1	0	0	0	0	0	0	0	0	0	0	0	0	0	0	0	0	0	0	0	0	0	0	0	0	0	0	0	0	0	0	0	0	0	0	0	0	70.79	FALSE	FALSE	FALSE	154	0.008
ZNF146p.Arg120Ile	ZNF146	0.00753915	0.0103972	0	0.0206204							0.0079889	0.00959785	Ile	Arg	FALSE		2	0	0	0	0	0	0	0	1	0	0	0	0	0	0	0	0	0	0	0	0	0	0	0	0	0	0	0	0	1	0	0	0	0	0	0	0	0	0	0	0	0	0	0	0	0	0	0	0	0	0	0	0	0	0	0	0	0	0	0	0	0	0	0	0	0	70.24	FALSE	FALSE	FALSE	154	0.008
ZNF148p.Ser665Tyr	ZNF148	0.00753915	0.0103972	0	0.0221685							0.0079889	0.00959785	Tyr	Ser	TRUE		2	0	0	0	0	0	0	0	1	0	0	0	0	0	0	0	0	0	0	0	0	0	0	0	0	0	0	0	0	1	0	0	0	0	0	0	0	0	0	0	0	0	0	0	0	0	0	0	0	0	0	0	0	0	0	0	0	0	0	0	0	0	0	0	0	0	70.98	FALSE	FALSE	FALSE	154	0.008
ZNF157p.Arg284His	ZNF157	0.00753915	0.0103972	0	0.0221685							0.0079889	0.00959785	His	Arg	TRUE		2	0	0	0	0	0	0	0	1	0	0	0	0	0	0	0	0	0	0	0	0	0	0	0	0	0	0	0	0	1	0	0	0	0	0	0	0	0	0	0	0	0	0	0	0	0	0	0	0	0	0	0	0	0	0	0	0	0	0	0	0	0	0	0	0	0	70.47	FALSE	FALSE	FALSE	154	0.008
ZNF195p.Glu554Ter	ZNF195	0.00753915	0.0103972	0	0.0221685							0.0079889	0.00959785	Ter	Glu	FALSE		2	0	0	0	0	0	0	0	1	0	0	0	0	0	0	0	0	0	0	0	0	0	0	0	0	0	0	0	0	1	0	0	0	0	0	0	0	0	0	0	0	0	0	0	0	0	0	0	0	0	0	0	0	0	0	0	0	0	0	0	0	0	0	0	0	0	70.94	FALSE	FALSE	FALSE	154	0.008
ZNF197p.Arg530Ile	ZNF197	0.00753915	0.0103972	0	0.0210694							0.0079889	0.00959785	Ile	Arg	FALSE		2	0	0	0	0	0	0	0	1	0	0	0	0	0	0	0	0	0	0	0	0	0	0	0	0	0	0	0	0	1	0	0	0	0	0	0	0	0	0	0	0	0	0	0	0	0	0	0	0	0	0	0	0	0	0	0	0	0	0	0	0	0	0	0	0	0	71.03	FALSE	FALSE	FALSE	154	0.008
ZNF205p.Glu361Lys	ZNF205	0.00753915	0.0103972	0	0.0206204							0.0079889	0.00959785	Lys	Glu	TRUE		2	0	0	0	0	0	0	0	1	0	0	0	0	0	0	0	0	0	0	0	0	0	0	0	0	0	0	0	0	1	0	0	0	0	0	0	0	0	0	0	0	0	0	0	0	0	0	0	0	0	0	0	0	0	0	0	0	0	0	0	0	0	0	0	0	0	71.14	FALSE	FALSE	FALSE	154	0.008
ZNF20p.Arg238His	ZNF20	0.00753915	0.0103972	0	0.0210968							0.0079889	0.00959785	His	Arg	TRUE		2	0	0	0	0	0	0	0	1	0	0	0	0	0	0	0	0	0	0	0	0	0	0	0	0	0	0	0	0	1	0	0	0	0	0	0	0	0	0	0	0	0	0	0	0	0	0	0	0	0	0	0	0	0	0	0	0	0	0	0	0	0	0	0	0	0	71.35	FALSE	FALSE	FALSE	154	0.008
ZNF227p.Arg49Gln	ZNF227	0.00753915	0.0103972	0	0.0206204							0.0079889	0.00959785	Gln	Arg	FALSE		2	0	0	0	0	0	0	0	1	0	0	0	0	0	0	0	0	0	0	0	0	0	0	0	0	0	0	0	0	1	0	0	0	0	0	0	0	0	0	0	0	0	0	0	0	0	0	0	0	0	0	0	0	0	0	0	0	0	0	0	0	0	0	0	0	0	70.34	FALSE	FALSE	FALSE	154	0.008
ZNF235p.Val519Met	ZNF235	0.00753915	0.0103972	0	0.0221685							0.0079889	0.00959785	Met	Val	FALSE		2	0	0	0	0	0	0	0	1	0	0	0	0	0	0	0	0	0	0	0	0	0	0	0	0	0	0	0	0	1	0	0	0	0	0	0	0	0	0	0	0	0	0	0	0	0	0	0	0	0	0	0	0	0	0	0	0	0	0	0	0	0	0	0	0	0	69.68	FALSE	FALSE	FALSE	154	0.008
ZNF260p.Ala376Val	ZNF260	0.00753915	0.0103972	0	0.0206316							0.0079889	0.00959785	Val	Ala	FALSE		2	0	0	0	0	0	0	0	1	0	0	0	0	0	0	0	0	0	0	0	0	0	0	0	0	0	0	0	0	1	0	0	0	0	0	0	0	0	0	0	0	0	0	0	0	0	0	0	0	0	0	0	0	0	0	0	0	0	0	0	0	0	0	0	0	0	70.1	FALSE	FALSE	FALSE	154	0.008
ZNF318p.Arg1556Gln	ZNF318	0.00753915	0.0103972	0	0.0206204							0.0079889	0.00959785	Gln	Arg	FALSE		2	0	0	0	0	0	0	0	1	0	0	0	0	0	0	0	0	0	0	0	0	0	0	0	0	0	0	0	0	1	0	0	0	0	0	0	0	0	0	0	0	0	0	0	0	0	0	0	0	0	0	0	0	0	0	0	0	0	0	0	0	0	0	0	0	0	69.94	FALSE	FALSE	FALSE	154	0.008
ZNF341p.Arg747His	ZNF341	0.00753915	0.0103972	0	0.0206204							0.0079889	0.00959785	His	Arg	TRUE		2	0	0	0	0	0	0	0	1	0	0	0	0	0	0	0	0	0	0	0	0	0	0	0	0	0	0	0	0	1	0	0	0	0	0	0	0	0	0	0	0	0	0	0	0	0	0	0	0	0	0	0	0	0	0	0	0	0	0	0	0	0	0	0	0	0	71.04	FALSE	FALSE	FALSE	154	0.008
ZNF343p.Glu16Asp	ZNF343	0.00753915	0.0103972	0	0.0210694							0.0079889	0.00959785	Asp	Glu	FALSE		2	0	0	0	0	0	0	0	1	0	0	0	0	0	0	0	0	0	0	0	0	0	0	0	0	0	0	0	0	1	0	0	0	0	0	0	0	0	0	0	0	0	0	0	0	0	0	0	0	0	0	0	0	0	0	0	0	0	0	0	0	0	0	0	0	0	70.93	FALSE	FALSE	FALSE	154	0.008
ZNF345p.Arg275Gln	ZNF345	0.00753915	0.0103972	0	0.0221685							0.0079889	0.00959785	Gln	Arg	FALSE		2	0	0	0	0	0	0	0	1	0	0	0	0	0	0	0	0	0	0	0	0	0	0	0	0	0	0	0	0	1	0	0	0	0	0	0	0	0	0	0	0	0	0	0	0	0	0	0	0	0	0	0	0	0	0	0	0	0	0	0	0	0	0	0	0	0	70.25	FALSE	FALSE	FALSE	154	0.008
ZNF347p.Arg618Ter	ZNF347	0.00753915	0.0103972	0	0.0206204							0.0079889	0.00959785	Ter	Arg	FALSE		2	0	0	0	0	0	0	0	1	0	0	0	0	0	0	0	0	0	0	0	0	0	0	0	0	0	0	0	0	1	0	0	0	0	0	0	0	0	0	0	0	0	0	0	0	0	0	0	0	0	0	0	0	0	0	0	0	0	0	0	0	0	0	0	0	0	70.21	FALSE	FALSE	FALSE	154	0.008
ZNF354Cp.Gln263Glu	ZNF354C	0.00753915	0.0103972	0	0.0206204							0.0079889	0.00959785	Glu	Gln	FALSE		2	0	0	0	0	0	0	0	1	0	0	0	0	0	0	0	0	0	0	0	0	0	0	0	0	0	0	0	0	1	0	0	0	0	0	0	0	0	0	0	0	0	0	0	0	0	0	0	0	0	0	0	0	0	0	0	0	0	0	0	0	0	0	0	0	0	70.47	FALSE	FALSE	FALSE	154	0.008
ZNF385Bp.Ser115Tyr	ZNF385B	0.00753915	0.0103972	0	0.0206204							0.0079889	0.00959785	Tyr	Ser	TRUE		2	0	0	0	0	0	0	0	1	0	0	0	0	0	0	0	0	0	0	0	0	0	0	0	0	0	0	0	0	1	0	0	0	0	0	0	0	0	0	0	0	0	0	0	0	0	0	0	0	0	0	0	0	0	0	0	0	0	0	0	0	0	0	0	0	0	71.47	FALSE	FALSE	FALSE	154	0.008
ZNF394p.Arg229His	ZNF394	0.00753915	0.0103972	0	0.0221685							0.0079889	0.00959785	His	Arg	TRUE		2	0	0	0	0	0	0	0	1	0	0	0	0	0	0	0	0	0	0	0	0	0	0	0	0	0	0	0	0	1	0	0	0	0	0	0	0	0	0	0	0	0	0	0	0	0	0	0	0	0	0	0	0	0	0	0	0	0	0	0	0	0	0	0	0	0	69.81	FALSE	FALSE	FALSE	154	0.008
ZNF460p.Arg409Ter	ZNF460	0.00753915	0.0103972	0	0.0206204							0.0079889	0.00959785	Ter	Arg	FALSE		2	0	0	0	0	0	0	0	1	0	0	0	0	0	0	0	0	0	0	0	0	0	0	0	0	0	0	0	0	1	0	0	0	0	0	0	0	0	0	0	0	0	0	0	0	0	0	0	0	0	0	0	0	0	0	0	0	0	0	0	0	0	0	0	0	0	71.14	FALSE	FALSE	FALSE	154	0.008
ZNF48p.Ala396Thr	ZNF48	0.00753915	0.0103972	0	0.0206204							0.0079889	0.00959785	Thr	Ala	TRUE		2	0	0	0	0	0	0	0	1	0	0	0	0	0	0	0	0	0	0	0	0	0	0	0	0	0	0	0	0	1	0	0	0	0	0	0	0	0	0	0	0	0	0	0	0	0	0	0	0	0	0	0	0	0	0	0	0	0	0	0	0	0	0	0	0	0	70.8	FALSE	FALSE	FALSE	154	0.008
ZNF492p.Glu96Ter	ZNF492	0.00753915	0.0103972	0	0.0206204							0.0079889	0.00959785	Ter	Glu	FALSE		2	0	0	0	0	0	0	0	1	0	0	0	0	0	0	0	0	0	0	0	0	0	0	0	0	0	0	0	0	1	0	0	0	0	0	0	0	0	0	0	0	0	0	0	0	0	0	0	0	0	0	0	0	0	0	0	0	0	0	0	0	0	0	0	0	0	70.31	FALSE	FALSE	FALSE	154	0.008
ZNF518Bp.Glu648Lys	ZNF518B	0.00753915	0.0103972	0	0.0206204							0.0079889	0.00959785	Lys	Glu	TRUE		2	0	0	0	0	0	0	0	1	0	0	0	0	0	0	0	0	0	0	0	0	0	0	0	0	0	0	0	0	1	0	0	0	0	0	0	0	0	0	0	0	0	0	0	0	0	0	0	0	0	0	0	0	0	0	0	0	0	0	0	0	0	0	0	0	0	70.6	FALSE	FALSE	FALSE	154	0.008
ZNF525p.Glu16Ter	ZNF525	0.00753915	0.0103972	0	0.0206204							0.0079889	0.00959785	Ter	Glu	FALSE		2	0	0	0	0	0	0	0	1	0	0	0	0	0	0	0	0	0	0	0	0	0	0	0	0	0	0	0	0	1	0	0	0	0	0	0	0	0	0	0	0	0	0	0	0	0	0	0	0	0	0	0	0	0	0	0	0	0	0	0	0	0	0	0	0	0	70.38	FALSE	FALSE	FALSE	154	0.008
ZNF548p.Phe441Leu	ZNF548	0.00753915	0.0103972	0	0.0206204							0.0079889	0.00959785	Leu	Phe	FALSE		2	0	0	0	0	0	0	0	1	0	0	0	0	0	0	0	0	0	0	0	0	0	0	0	0	0	0	0	0	1	0	0	0	0	0	0	0	0	0	0	0	0	0	0	0	0	0	0	0	0	0	0	0	0	0	0	0	0	0	0	0	0	0	0	0	0	70.79	FALSE	FALSE	FALSE	154	0.008
ZNF551p.Glu197Lys	ZNF551	0.00753915	0.0103972	0	0.0221685							0.0079889	0.00959785	Lys	Glu	TRUE		2	0	0	0	0	0	0	0	1	0	0	0	0	0	0	0	0	0	0	0	0	0	0	0	0	0	0	0	0	1	0	0	0	0	0	0	0	0	0	0	0	0	0	0	0	0	0	0	0	0	0	0	0	0	0	0	0	0	0	0	0	0	0	0	0	0	70.43	FALSE	FALSE	FALSE	154	0.008
ZNF556p.Arg146Trp	ZNF556	0.00753915	0.0103972	0	0.0210694							0.0079889	0.00959785	Trp	Arg	FALSE		2	0	0	0	0	0	0	0	1	0	0	0	0	0	0	0	0	0	0	0	0	0	0	0	0	0	0	0	0	1	0	0	0	0	0	0	0	0	0	0	0	0	0	0	0	0	0	0	0	0	0	0	0	0	0	0	0	0	0	0	0	0	0	0	0	0	69.99	FALSE	FALSE	FALSE	154	0.008
ZNF559p.Glu350Ter	ZNF559	0.00753915	0.0103972	0	0.0221685							0.0079889	0.00959785	Ter	Glu	FALSE		2	0	0	0	0	0	0	0	1	0	0	0	0	0	0	0	0	0	0	0	0	0	0	0	0	0	0	0	0	1	0	0	0	0	0	0	0	0	0	0	0	0	0	0	0	0	0	0	0	0	0	0	0	0	0	0	0	0	0	0	0	0	0	0	0	0	70.44	FALSE	FALSE	FALSE	154	0.008
ZNF606p.Phe356Leu	ZNF606	0.00753915	0.0103972	0	0.0206204							0.0079889	0.00959785	Leu	Phe	FALSE		2	0	0	0	0	0	0	0	1	0	0	0	0	0	0	0	0	0	0	0	0	0	0	0	0	0	0	0	0	1	0	0	0	0	0	0	0	0	0	0	0	0	0	0	0	0	0	0	0	0	0	0	0	0	0	0	0	0	0	0	0	0	0	0	0	0	70.71	FALSE	FALSE	FALSE	154	0.008
ZNF614p.Gly267Cys	ZNF614	0.00753915	0.0103972	0	0.0206204							0.0079889	0.00959785	Cys	Gly	TRUE		2	0	0	0	0	0	0	0	1	0	0	0	0	0	0	0	0	0	0	0	0	0	0	0	0	0	0	0	0	1	0	0	0	0	0	0	0	0	0	0	0	0	0	0	0	0	0	0	0	0	0	0	0	0	0	0	0	0	0	0	0	0	0	0	0	0	70.82	FALSE	FALSE	FALSE	154	0.008
ZNF623p.Ser144Leu	ZNF623	0.00753915	0.0103972	0	0.0221685							0.0079889	0.00959785	Leu	Ser	FALSE		2	0	0	0	0	0	0	0	1	0	0	0	0	0	0	0	0	0	0	0	0	0	0	0	0	0	0	0	0	1	0	0	0	0	0	0	0	0	0	0	0	0	0	0	0	0	0	0	0	0	0	0	0	0	0	0	0	0	0	0	0	0	0	0	0	0	69.78	FALSE	FALSE	FALSE	154	0.008
ZNF641p.Arg49Trp	ZNF641	0.00753915	0.0103972	0	0.0206204							0.0079889	0.00959785	Trp	Arg	FALSE		2	0	0	0	0	0	0	0	1	0	0	0	0	0	0	0	0	0	0	0	0	0	0	0	0	0	0	0	0	1	0	0	0	0	0	0	0	0	0	0	0	0	0	0	0	0	0	0	0	0	0	0	0	0	0	0	0	0	0	0	0	0	0	0	0	0	70.33	FALSE	FALSE	FALSE	154	0.008
ZNF658p.Arg790Ile	ZNF658	0.00753915	0.0103972	0	0.0206316							0.0079889	0.00959785	Ile	Arg	FALSE		2	0	0	0	0	0	0	0	1	0	0	0	0	0	0	0	0	0	0	0	0	0	0	0	0	0	0	0	0	1	0	0	0	0	0	0	0	0	0	0	0	0	0	0	0	0	0	0	0	0	0	0	0	0	0	0	0	0	0	0	0	0	0	0	0	0	69.82	FALSE	FALSE	FALSE	154	0.008
ZNF665p.Arg254Ile	ZNF665	0.00753915	0.0103972	0	0.0221685							0.0079889	0.00959785	Ile	Arg	FALSE		2	0	0	0	0	0	0	0	1	0	0	0	0	0	0	0	0	0	0	0	0	0	0	0	0	0	0	0	0	1	0	0	0	0	0	0	0	0	0	0	0	0	0	0	0	0	0	0	0	0	0	0	0	0	0	0	0	0	0	0	0	0	0	0	0	0	70.65	FALSE	FALSE	FALSE	154	0.008
ZNF668p.Arg189Trp	ZNF668	0.00753915	0.0103972	0	0.0206316							0.0079889	0.00959785	Trp	Arg	FALSE		2	0	0	0	0	0	0	0	1	0	0	0	0	0	0	0	0	0	0	0	0	0	0	0	0	0	0	0	0	1	0	0	0	0	0	0	0	0	0	0	0	0	0	0	0	0	0	0	0	0	0	0	0	0	0	0	0	0	0	0	0	0	0	0	0	0	69.75	FALSE	FALSE	FALSE	154	0.008
ZNF679p.Glu81Asp	ZNF679	0.00753915	0.0103972	0	0.0210694							0.0079889	0.00959785	Asp	Glu	FALSE		2	0	0	0	0	0	0	0	1	0	0	0	0	0	0	0	0	0	0	0	0	0	0	0	0	0	0	0	0	1	0	0	0	0	0	0	0	0	0	0	0	0	0	0	0	0	0	0	0	0	0	0	0	0	0	0	0	0	0	0	0	0	0	0	0	0	70.54	FALSE	FALSE	FALSE	154	0.008
ZNF776p.Arg258His	ZNF776	0.00753915	0.0103972	0	0.0206204							0.0079889	0.00959785	His	Arg	TRUE		2	0	0	0	0	0	0	0	1	0	0	0	0	0	0	0	0	0	0	0	0	0	0	0	0	0	0	0	0	1	0	0	0	0	0	0	0	0	0	0	0	0	0	0	0	0	0	0	0	0	0	0	0	0	0	0	0	0	0	0	0	0	0	0	0	0	69.82	FALSE	FALSE	FALSE	154	0.008
ZNF780Ap.Arg429His	ZNF780A	0.00753915	0.0103972	0	0.0206316							0.0079889	0.00959785	His	Arg	TRUE		2	0	0	0	0	0	0	0	1	0	0	0	0	0	0	0	0	0	0	0	0	0	0	0	0	0	0	0	0	1	0	0	0	0	0	0	0	0	0	0	0	0	0	0	0	0	0	0	0	0	0	0	0	0	0	0	0	0	0	0	0	0	0	0	0	0	70.45	FALSE	FALSE	FALSE	154	0.008
ZNF786p.Gly568Arg	ZNF786	0.00753915	0.0103972	0	0.0206204							0.0079889	0.00959785	Arg	Gly	TRUE		2	0	0	0	0	0	0	0	1	0	0	0	0	0	0	0	0	0	0	0	0	0	0	0	0	0	0	0	0	1	0	0	0	0	0	0	0	0	0	0	0	0	0	0	0	0	0	0	0	0	0	0	0	0	0	0	0	0	0	0	0	0	0	0	0	0	70.22	FALSE	FALSE	FALSE	154	0.008
ZNF804Ap.Leu363Ile	ZNF804A	0.00753915	0.0103972	0	0.0206204							0.0079889	0.00959785	Ile	Leu	FALSE		2	0	0	0	0	0	0	0	1	0	0	0	0	0	0	0	0	0	0	0	0	0	0	0	0	0	0	0	0	1	0	0	0	0	0	0	0	0	0	0	0	0	0	0	0	0	0	0	0	0	0	0	0	0	0	0	0	0	0	0	0	0	0	0	0	0	70.28	FALSE	FALSE	FALSE	154	0.008
ZNF805p.Arg528Ter	ZNF805	0.00753915	0.0103972	0	0.0206204							0.0079889	0.00959785	Ter	Arg	FALSE		2	0	0	0	0	0	0	0	1	0	0	0	0	0	0	0	0	0	0	0	0	0	0	0	0	0	0	0	0	1	0	0	0	0	0	0	0	0	0	0	0	0	0	0	0	0	0	0	0	0	0	0	0	0	0	0	0	0	0	0	0	0	0	0	0	0	70.82	FALSE	FALSE	FALSE	154	0.008
ZNF813p.Arg402His	ZNF813	0.00753915	0.0103972	0	0.0210968							0.0079889	0.00959785	His	Arg	TRUE		2	0	0	0	0	0	0	0	1	0	0	0	0	0	0	0	0	0	0	0	0	0	0	0	0	0	0	0	0	1	0	0	0	0	0	0	0	0	0	0	0	0	0	0	0	0	0	0	0	0	0	0	0	0	0	0	0	0	0	0	0	0	0	0	0	0	69.61	FALSE	FALSE	FALSE	154	0.008
ZNF81p.Asp537Asn	ZNF81	0.00753915	0.0103972	0	0.0206204							0.0079889	0.00959785	Asn	Asp	FALSE		2	0	0	0	0	0	0	0	1	0	0	0	0	0	0	0	0	0	0	0	0	0	0	0	0	0	0	0	0	1	0	0	0	0	0	0	0	0	0	0	0	0	0	0	0	0	0	0	0	0	0	0	0	0	0	0	0	0	0	0	0	0	0	0	0	0	70.68	FALSE	FALSE	FALSE	154	0.008
ZNF836p.Glu859Asp	ZNF836	0.00753915	0.0103972	0	0.0206204							0.0079889	0.00959785	Asp	Glu	FALSE		2	0	0	0	0	0	0	0	1	0	0	0	0	0	0	0	0	0	0	0	0	0	0	0	0	0	0	0	0	1	0	0	0	0	0	0	0	0	0	0	0	0	0	0	0	0	0	0	0	0	0	0	0	0	0	0	0	0	0	0	0	0	0	0	0	0	69.8	FALSE	FALSE	FALSE	154	0.008
ZNF83p.Glu454Asp	ZNF83	0.00753915	0.0103972	0	0.0206204							0.0079889	0.00959785	Asp	Glu	FALSE		2	0	0	0	0	0	0	0	1	0	0	0	0	0	0	0	0	0	0	0	0	0	0	0	0	0	0	0	0	1	0	0	0	0	0	0	0	0	0	0	0	0	0	0	0	0	0	0	0	0	0	0	0	0	0	0	0	0	0	0	0	0	0	0	0	0	70.72	FALSE	FALSE	FALSE	154	0.008
ZNF841p.Arg477Ile	ZNF841	0.00753915	0.0103972	0	0.0210694							0.0079889	0.00959785	Ile	Arg	FALSE		2	0	0	0	0	0	0	0	1	0	0	0	0	0	0	0	0	0	0	0	0	0	0	0	0	0	0	0	0	1	0	0	0	0	0	0	0	0	0	0	0	0	0	0	0	0	0	0	0	0	0	0	0	0	0	0	0	0	0	0	0	0	0	0	0	0	71.1	FALSE	FALSE	FALSE	154	0.008
ZNF841p.Arg617Gln	ZNF841	0.00753915	0.0103972	0	0.0206204							0.0079889	0.00959785	Gln	Arg	FALSE		2	0	0	0	0	0	0	0	1	0	0	0	0	0	0	0	0	0	0	0	0	0	0	0	0	0	0	0	0	1	0	0	0	0	0	0	0	0	0	0	0	0	0	0	0	0	0	0	0	0	0	0	0	0	0	0	0	0	0	0	0	0	0	0	0	0	70.89	FALSE	FALSE	FALSE	154	0.008
ZNF860p.Ser425Ala	ZNF860	0.00753915	0.0103972	0	0.0206204							0.0079889	0.00959785	Ala	Ser	FALSE		2	0	0	0	0	0	0	0	1	0	0	0	0	0	0	0	0	0	0	0	0	0	0	0	0	0	0	0	0	1	0	0	0	0	0	0	0	0	0	0	0	0	0	0	0	0	0	0	0	0	0	0	0	0	0	0	0	0	0	0	0	0	0	0	0	0	70.43	FALSE	FALSE	FALSE	154	0.008
ZNF99p.Gly375Ser	ZNF99	0.00753915	0.0103972	0	0.0206204							0.0079889	0.00959785	Ser	Gly	TRUE		2	0	0	0	0	0	0	0	1	0	0	0	0	0	0	0	0	0	0	0	0	0	0	0	0	0	0	0	0	1	0	0	0	0	0	0	0	0	0	0	0	0	0	0	0	0	0	0	0	0	0	0	0	0	0	0	0	0	0	0	0	0	0	0	0	0	70.71	FALSE	FALSE	FALSE	154	0.008
ZPBPp.Arg54His	ZPBP	0.00753915	0.0103972	0	0.0221685							0.0079889	0.00959785	His	Arg	TRUE		2	0	0	0	0	0	0	0	1	0	0	0	0	0	0	0	0	0	0	0	0	0	0	0	0	0	0	0	0	1	0	0	0	0	0	0	0	0	0	0	0	0	0	0	0	0	0	0	0	0	0	0	0	0	0	0	0	0	0	0	0	0	0	0	0	0	71.59	FALSE	FALSE	FALSE	154	0.008
ZPBPp.Arg91Ter	ZPBP	0.00753915	0.0103972	0	0.0206204							0.0079889	0.00959785	Ter	Arg	FALSE		2	0	0	0	0	0	0	0	1	0	0	0	0	0	0	0	0	0	0	0	0	0	0	0	0	0	0	0	0	1	0	0	0	0	0	0	0	0	0	0	0	0	0	0	0	0	0	0	0	0	0	0	0	0	0	0	0	0	0	0	0	0	0	0	0	0	70.84	FALSE	FALSE	FALSE	154	0.008
ZSCAN18p.Arg107His	ZSCAN18	0.00753915	0.0103972	0	0.0206204							0.0079889	0.00959785	His	Arg	TRUE		2	0	0	0	0	0	0	0	1	0	0	0	0	0	0	0	0	0	0	0	0	0	0	0	0	0	0	0	0	1	0	0	0	0	0	0	0	0	0	0	0	0	0	0	0	0	0	0	0	0	0	0	0	0	0	0	0	0	0	0	0	0	0	0	0	0	70.65	FALSE	FALSE	FALSE	154	0.008
ZSCAN29p.Arg293Trp	ZSCAN29	0.00753915	0.0103972	0	0.0206204							0.0079889	0.00959785	Trp	Arg	FALSE		2	0	0	0	0	0	0	0	1	0	0	0	0	0	0	0	0	0	0	0	0	0	0	0	0	0	0	0	0	1	0	0	0	0	0	0	0	0	0	0	0	0	0	0	0	0	0	0	0	0	0	0	0	0	0	0	0	0	0	0	0	0	0	0	0	0	70.34	FALSE	FALSE	FALSE	154	0.008
ZXDCp.Arg668His	ZXDC	0.00753915	0.0103972	0	0.0206204							0.0079889	0.00959785	His	Arg	TRUE		2	0	0	0	0	0	0	0	1	0	0	0	0	0	0	0	0	0	0	0	0	0	0	0	0	0	0	0	0	1	0	0	0	0	0	0	0	0	0	0	0	0	0	0	0	0	0	0	0	0	0	0	0	0	0	0	0	0	0	0	0	0	0	0	0	0	70.06	FALSE	FALSE	FALSE	154	0.008
DYNC2LI1p.Pro178Leu	DYNC2LI1	0.00753371	0.0103972	0	0.0206095							0.0079889	0.00959785	Leu	Pro	FALSE		2	0	0	0	0	0	0	0	1	0	0	0	0	0	0	0	0	0	0	0	0	0	0	0	0	0	0	0	0	0	0	0	0	0	0	0	0	0	0	1	0	0	0	0	0	0	0	0	0	0	0	0	0	0	0	0	0	0	0	0	0	0	0	0	0	0	71.26	FALSE	FALSE	FALSE	154	0.008
EPRSp.Leu1335Ile	EPRS	0.00753371	0.0103972	0	0.0206095							0.0079889	0.00959785	Ile	Leu	FALSE		2	0	0	0	0	0	0	0	1	0	0	0	0	0	0	0	0	0	0	0	0	0	0	0	0	0	0	0	0	0	0	0	0	0	0	0	0	0	0	1	0	0	0	0	0	0	0	0	0	0	0	0	0	0	0	0	0	0	0	0	0	0	0	0	0	0	70.63	FALSE	FALSE	FALSE	154	0.008
HK3p.Asp215Asn	HK3	0.00753371	0.0103972	0	0.0221685							0.0079889	0.00959785	Asn	Asp	FALSE		2	0	0	0	0	0	0	0	1	0	0	0	0	0	0	0	0	0	0	0	0	0	0	0	0	0	0	0	0	0	0	0	0	0	0	0	0	0	0	1	0	0	0	0	0	0	0	0	0	0	0	0	0	0	0	0	0	0	0	0	0	0	0	0	0	0	70.59	FALSE	FALSE	FALSE	154	0.008
HMGN5p.Asp225Tyr	HMGN5	0.00753371	0.0103972	0	0.0221685							0.0079889	0.00959785	Tyr	Asp	TRUE		2	0	0	0	0	0	0	0	1	0	0	0	0	0	0	0	0	0	0	0	0	0	0	0	0	0	0	0	0	0	0	0	0	0	0	0	0	0	0	1	0	0	0	0	0	0	0	0	0	0	0	0	0	0	0	0	0	0	0	0	0	0	0	0	0	0	70.57	FALSE	FALSE	FALSE	154	0.008
TIRAPp.Arg81His	TIRAP	0.00753371	0.0103972	0	0.0206095							0.0079889	0.00959785	His	Arg	TRUE		2	0	0	0	0	0	0	0	1	0	0	0	0	0	0	0	0	0	0	0	0	0	0	0	0	0	0	0	0	0	0	0	0	0	0	0	0	0	0	1	0	0	0	0	0	0	0	0	0	0	0	0	0	0	0	0	0	0	0	0	0	0	0	0	0	0	70.28	FALSE	FALSE	FALSE	154	0.008
XYLT1p.Ser654Phe	XYLT1	0.00752062	0.0103972	0	0.0222268	0.134957	0.116279							Phe	Ser	FALSE		2	0	0	0	0	0	0	0	0	0	0	1	0	0	0	0	0	0	0	0	0	0	0	0	0	0	0	0	0	0	0	0	0	0	0	0	0	0	0	0	0	0	1	0	0	0	0	0	0	0	0	0	0	0	0	0	0	0	0	0	0	0	0	0	0	0	73.55	FALSE	FALSE	FALSE	154	0.008
AFF2p.Arg1255Leu	AFF2	0.00752062	0.0103972	0	0.0222268	0.134957	0.116279							Leu	Arg	FALSE		2	0	0	0	0	0	0	0	0	0	0	1	0	0	0	0	0	0	0	0	0	0	0	0	0	0	0	0	0	0	0	0	0	0	0	0	0	0	0	0	0	0	1	0	0	0	0	0	0	0	0	0	0	0	0	0	0	0	0	0	0	0	0	0	0	0	73.58	FALSE	FALSE	FALSE	154	0.008
CENPAp.Arg130Gln	CENPA	0.00752062	0.0103972	0	0.0222268	0.134957	0.116279							Gln	Arg	FALSE		2	0	0	0	0	0	0	0	0	0	0	1	0	0	0	0	0	0	0	0	0	0	0	0	0	0	0	0	0	0	0	0	0	0	0	0	0	0	0	0	0	0	1	0	0	0	0	0	0	0	0	0	0	0	0	0	0	0	0	0	0	0	0	0	0	0	73.9	FALSE	FALSE	FALSE	154	0.008
DNAI1p.Arg264Lys	DNAI1	0.00752062	0.0103972	0	0.0222268	0.134957	0.116279							Lys	Arg	TRUE		2	0	0	0	0	0	0	0	0	0	0	1	0	0	0	0	0	0	0	0	0	0	0	0	0	0	0	0	0	0	0	0	0	0	0	0	0	0	0	0	0	0	1	0	0	0	0	0	0	0	0	0	0	0	0	0	0	0	0	0	0	0	0	0	0	0	74.06	FALSE	FALSE	FALSE	154	0.008
EIF1AXp.Lys10Glu	EIF1AX	0.00752062	0.0103972	0	0.0222268	0.134957	0.116279							Glu	Lys	FALSE	2	2	0	0	0	0	0	0	0	0	0	0	1	0	0	0	0	0	0	0	0	0	0	0	0	0	0	0	0	0	0	0	0	0	0	0	0	0	0	0	0	0	0	1	0	0	0	0	0	0	0	0	0	0	0	0	0	0	0	0	0	0	0	0	0	0	0	73.69	FALSE	FALSE	FALSE	154	0.008
ERASp.Gly48Ser	ERAS	0.00752062	0.0103972	0	0.0222268	0.134957	0.116279							Ser	Gly	TRUE		2	0	0	0	0	0	0	0	0	0	0	1	0	0	0	0	0	0	0	0	0	0	0	0	0	0	0	0	0	0	0	0	0	0	0	0	0	0	0	0	0	0	1	0	0	0	0	0	0	0	0	0	0	0	0	0	0	0	0	0	0	0	0	0	0	0	73.46	FALSE	FALSE	FALSE	154	0.008
GPR112p.Glu209Lys	GPR112	0.00752062	0.0103972	0	0.0222268	0.134957	0.116279							Lys	Glu	TRUE		2	0	0	0	0	0	0	0	0	0	0	1	0	0	0	0	0	0	0	0	0	0	0	0	0	0	0	0	0	0	0	0	0	0	0	0	0	0	0	0	0	0	1	0	0	0	0	0	0	0	0	0	0	0	0	0	0	0	0	0	0	0	0	0	0	0	73.7	FALSE	FALSE	FALSE	154	0.008
IL1RL1p.Val122Ile	IL1RL1	0.00752062	0.0103972	0	0.0222268	0.134957	0.116279							Ile	Val	FALSE		2	0	0	0	0	0	0	0	0	0	0	1	0	0	0	0	0	0	0	0	0	0	0	0	0	0	0	0	0	0	0	0	0	0	0	0	0	0	0	0	0	0	1	0	0	0	0	0	0	0	0	0	0	0	0	0	0	0	0	0	0	0	0	0	0	0	72.99	FALSE	FALSE	FALSE	154	0.008
LPHN3p.Arg826Cys	LPHN3	0.00752062	0.0103972	0	0.0222268	0.134957	0.116279							Cys	Arg	TRUE		2	0	0	0	0	0	0	0	0	0	0	1	0	0	0	0	0	0	0	0	0	0	0	0	0	0	0	0	0	0	0	0	0	0	0	0	0	0	0	0	0	0	1	0	0	0	0	0	0	0	0	0	0	0	0	0	0	0	0	0	0	0	0	0	0	0	73.95	FALSE	FALSE	FALSE	154	0.008
LRRC55p.Asp27Gly	LRRC55	0.00752062	0.0103972	0	0.0222268	0.134957	0.116279							Gly	Asp	FALSE		2	0	0	0	0	0	0	0	0	0	0	1	0	0	0	0	0	0	0	0	0	0	0	0	0	0	0	0	0	0	0	0	0	0	0	0	0	0	0	0	0	0	1	0	0	0	0	0	0	0	0	0	0	0	0	0	0	0	0	0	0	0	0	0	0	0	73.95	FALSE	FALSE	FALSE	154	0.008
MAML2p.Gln893His	MAML2	0.00752062	0.0103972	0	0.0222268	0.134957	0.116279							His	Gln	TRUE	1	2	0	0	0	0	0	0	0	0	0	0	1	0	0	0	0	0	0	0	0	0	0	0	0	0	0	0	0	0	0	0	0	0	0	0	0	0	0	0	0	0	0	1	0	0	0	0	0	0	0	0	0	0	0	0	0	0	0	0	0	0	0	0	0	0	0	73.36	FALSE	FALSE	FALSE	154	0.008
MUC5Bp.Pro4269Leu	MUC5B	0.00752062	0.0103972	0	0.0225618	0.134957	0.116279							Leu	Pro	FALSE		2	0	0	0	0	0	0	0	0	0	0	1	0	0	0	0	0	0	0	0	0	0	0	0	0	0	0	0	0	0	0	0	0	0	0	0	0	0	0	0	0	0	1	0	0	0	0	0	0	0	0	0	0	0	0	0	0	0	0	0	0	0	0	0	0	0	72.69	FALSE	FALSE	FALSE	154	0.008
NBPF10p.Asn1369Asp	NBPF10	0.00752062	0.0103972	0	0.0222268	0.134957	0.116279							Asp	Asn	FALSE		2	0	0	0	0	0	0	0	0	0	0	1	0	0	0	0	0	0	0	0	0	0	0	0	0	0	0	0	0	0	0	0	0	0	0	0	0	0	0	0	0	0	1	0	0	0	0	0	0	0	0	0	0	0	0	0	0	0	0	0	0	0	0	0	0	0	74.1	FALSE	FALSE	FALSE	154	0.008
OR10H5p.Glu173Ter	OR10H5	0.00752062	0.0103972	0	0.0222351	0.134957	0.116279							Ter	Glu	FALSE		2	0	0	0	0	0	0	0	0	0	0	1	0	0	0	0	0	0	0	0	0	0	0	0	0	0	0	0	0	0	0	0	0	0	0	0	0	0	0	0	0	0	1	0	0	0	0	0	0	0	0	0	0	0	0	0	0	0	0	0	0	0	0	0	0	0	73.57	FALSE	FALSE	FALSE	154	0.008
OR4C11p.Pro251Thr	OR4C11	0.00752062	0.0103972	0	0.0222268	0.134957	0.116279							Thr	Pro	TRUE		2	0	0	0	0	0	0	0	0	0	0	1	0	0	0	0	0	0	0	0	0	0	0	0	0	0	0	0	0	0	0	0	0	0	0	0	0	0	0	0	0	0	1	0	0	0	0	0	0	0	0	0	0	0	0	0	0	0	0	0	0	0	0	0	0	0	74.43	FALSE	FALSE	FALSE	154	0.008
OR51G1p.Pro287Leu	OR51G1	0.00752062	0.0103972	0	0.0225618	0.134957	0.116279							Leu	Pro	FALSE		2	0	0	0	0	0	0	0	0	0	0	1	0	0	0	0	0	0	0	0	0	0	0	0	0	0	0	0	0	0	0	0	0	0	0	0	0	0	0	0	0	0	1	0	0	0	0	0	0	0	0	0	0	0	0	0	0	0	0	0	0	0	0	0	0	0	73.12	FALSE	FALSE	FALSE	154	0.008
PDLIM3p.Gly83Arg	PDLIM3	0.00752062	0.0103972	0	0.0222268	0.134957	0.116279							Arg	Gly	TRUE		2	0	0	0	0	0	0	0	0	0	0	1	0	0	0	0	0	0	0	0	0	0	0	0	0	0	0	0	0	0	0	0	0	0	0	0	0	0	0	0	0	0	1	0	0	0	0	0	0	0	0	0	0	0	0	0	0	0	0	0	0	0	0	0	0	0	74.78	FALSE	FALSE	FALSE	154	0.008
PKHD1L1p.Glu3118Lys	PKHD1L1	0.00752062	0.0103972	0	0.0222268	0.134957	0.116279							Lys	Glu	TRUE		2	0	0	0	0	0	0	0	0	0	0	1	0	0	0	0	0	0	0	0	0	0	0	0	0	0	0	0	0	0	0	0	0	0	0	0	0	0	0	0	0	0	1	0	0	0	0	0	0	0	0	0	0	0	0	0	0	0	0	0	0	0	0	0	0	0	73.55	FALSE	FALSE	FALSE	154	0.008
SPNS1p.Pro522Ser	SPNS1	0.00752062	0.0103972	0	0.0222268	0.134957	0.116279							Ser	Pro	TRUE		2	0	0	0	0	0	0	0	0	0	0	1	0	0	0	0	0	0	0	0	0	0	0	0	0	0	0	0	0	0	0	0	0	0	0	0	0	0	0	0	0	0	1	0	0	0	0	0	0	0	0	0	0	0	0	0	0	0	0	0	0	0	0	0	0	0	74.33	FALSE	FALSE	FALSE	154	0.008
SYTL4p.Arg661His	SYTL4	0.00752062	0.0103972	0	0.0225618	0.134957	0.116279							His	Arg	TRUE		2	0	0	0	0	0	0	0	0	0	0	1	0	0	0	0	0	0	0	0	0	0	0	0	0	0	0	0	0	0	0	0	0	0	0	0	0	0	0	0	0	0	1	0	0	0	0	0	0	0	0	0	0	0	0	0	0	0	0	0	0	0	0	0	0	0	73.79	FALSE	FALSE	FALSE	154	0.008
THSD7Bp.Trp248Ter	THSD7B	0.00752062	0.0103972	0	0.0222268	0.134957	0.116279							Ter	Trp	FALSE		2	0	0	0	0	0	0	0	0	0	0	1	0	0	0	0	0	0	0	0	0	0	0	0	0	0	0	0	0	0	0	0	0	0	0	0	0	0	0	0	0	0	1	0	0	0	0	0	0	0	0	0	0	0	0	0	0	0	0	0	0	0	0	0	0	0	73.77	FALSE	FALSE	FALSE	154	0.008
VPS13Bp.Ile1091Val	VPS13B	0.00752062	0.0103972	0	0.0225618	0.134957	0.116279							Val	Ile	FALSE		2	0	0	0	0	0	0	0	0	0	0	1	0	0	0	0	0	0	0	0	0	0	0	0	0	0	0	0	0	0	0	0	0	0	0	0	0	0	0	0	0	0	1	0	0	0	0	0	0	0	0	0	0	0	0	0	0	0	0	0	0	0	0	0	0	0	74.04	FALSE	FALSE	FALSE	154	0.008
TNRC6Ap.Arg1596Cys	TNRC6A	0.00751868	0.0155958	0	0.0195261			0.0525369	0.0569801			0.00368197	0.00959785	Cys	Arg	TRUE		3	0	0	0	0	0	0	0	0	0	0	0	0	0	0	1	1	0	0	0	0	0	0	0	0	0	0	0	0	0	0	0	0	0	0	0	0	0	0	0	0	0	1	0	0	0	0	0	0	0	0	0	0	0	0	0	0	0	0	0	0	0	0	0	0	0	92.34	FALSE	FALSE	FALSE	154	0.008
ARGFXp.Ser21Phe	ARGFX	0.00751777	0.0103972	0	0.0222211	0.134957	0.116279					0.00047893	0.00959785	Phe	Ser	FALSE		2	0	0	0	0	0	0	0	0	0	0	1	0	0	0	0	0	0	0	0	0	0	0	0	0	0	0	0	0	0	0	0	0	0	0	0	0	1	0	0	0	0	0	0	0	0	0	0	0	0	0	0	0	0	0	0	0	0	0	0	0	0	0	0	0	0	74.36	FALSE	FALSE	FALSE	154	0.008
LRRC61p.Ser32Phe	LRRC61	0.00751777	0.0103972	0	0.0222211	0.134957	0.116279					0.00047893	0.00959785	Phe	Ser	FALSE		2	0	0	0	0	0	0	0	0	0	0	1	0	0	0	0	0	0	0	0	0	0	0	0	0	0	0	0	0	0	0	0	0	0	0	0	0	1	0	0	0	0	0	0	0	0	0	0	0	0	0	0	0	0	0	0	0	0	0	0	0	0	0	0	0	0	73.12	FALSE	FALSE	FALSE	154	0.008
ODF3Bp.Leu150Phe	ODF3B	0.00751777	0.0103972	0	0.0222211	0.134957	0.116279					0.00047893	0.00959785	Phe	Leu	FALSE		2	0	0	0	0	0	0	0	0	0	0	1	0	0	0	0	0	0	0	0	0	0	0	0	0	0	0	0	0	0	0	0	0	0	0	0	0	1	0	0	0	0	0	0	0	0	0	0	0	0	0	0	0	0	0	0	0	0	0	0	0	0	0	0	0	0	72.95	FALSE	FALSE	FALSE	154	0.008
ARMC5p.Arg357Cys	ARMC5	0.00751777	0.0103972	0	0.0222211	0.134957	0.116279					0.00047893	0.00959785	Cys	Arg	TRUE		2	0	0	0	0	0	0	0	0	0	0	1	0	0	0	0	0	0	0	0	0	0	0	0	0	0	0	0	0	0	0	0	0	0	0	0	0	1	0	0	0	0	0	0	0	0	0	0	0	0	0	0	0	0	0	0	0	0	0	0	0	0	0	0	0	0	73.05	FALSE	FALSE	FALSE	154	0.008
ATP6V1E2p.Ser193Leu	ATP6V1E2	0.00751777	0.0103972	0	0.0222211	0.134957	0.116279					0.00047893	0.00959785	Leu	Ser	FALSE		2	0	0	0	0	0	0	0	0	0	0	1	0	0	0	0	0	0	0	0	0	0	0	0	0	0	0	0	0	0	0	0	0	0	0	0	0	1	0	0	0	0	0	0	0	0	0	0	0	0	0	0	0	0	0	0	0	0	0	0	0	0	0	0	0	0	73.82	FALSE	FALSE	FALSE	154	0.008
CCDC39p.Thr295Met	CCDC39	0.00751777	0.0103972	0	0.0225533	0.134957	0.116279					0.00047893	0.00959785	Met	Thr	FALSE		2	0	0	0	0	0	0	0	0	0	0	1	0	0	0	0	0	0	0	0	0	0	0	0	0	0	0	0	0	0	0	0	0	0	0	0	0	1	0	0	0	0	0	0	0	0	0	0	0	0	0	0	0	0	0	0	0	0	0	0	0	0	0	0	0	0	73.84	FALSE	FALSE	FALSE	154	0.008
CD163L1p.Met721Ile	CD163L1	0.00751777	0.0103972	0	0.0222211	0.134957	0.116279					0.00047893	0.00959785	Ile	Met	FALSE		2	0	0	0	0	0	0	0	0	0	0	1	0	0	0	0	0	0	0	0	0	0	0	0	0	0	0	0	0	0	0	0	0	0	0	0	0	1	0	0	0	0	0	0	0	0	0	0	0	0	0	0	0	0	0	0	0	0	0	0	0	0	0	0	0	0	73.29	FALSE	FALSE	FALSE	154	0.008
CHRFAM7Ap.Met211Ile	CHRFAM7A	0.00751777	0.0103972	0	0.0222211	0.134957	0.116279					0.00047893	0.00959785	Ile	Met	FALSE		2	0	0	0	0	0	0	0	0	0	0	1	0	0	0	0	0	0	0	0	0	0	0	0	0	0	0	0	0	0	0	0	0	0	0	0	0	1	0	0	0	0	0	0	0	0	0	0	0	0	0	0	0	0	0	0	0	0	0	0	0	0	0	0	0	0	73.57	FALSE	FALSE	FALSE	154	0.008
CLPTM1Lp.Phe291Leu	CLPTM1L	0.00751777	0.0103972	0	0.0222211	0.134957	0.116279					0.00047893	0.00959785	Leu	Phe	FALSE		2	0	0	0	0	0	0	0	0	0	0	1	0	0	0	0	0	0	0	0	0	0	0	0	0	0	0	0	0	0	0	0	0	0	0	0	0	1	0	0	0	0	0	0	0	0	0	0	0	0	0	0	0	0	0	0	0	0	0	0	0	0	0	0	0	0	74.26	FALSE	FALSE	FALSE	154	0.008
CNTN3p.Asp461Asn	CNTN3	0.00751777	0.0103972	0	0.0222211	0.134957	0.116279					0.00047893	0.00959785	Asn	Asp	FALSE		2	0	0	0	0	0	0	0	0	0	0	1	0	0	0	0	0	0	0	0	0	0	0	0	0	0	0	0	0	0	0	0	0	0	0	0	0	1	0	0	0	0	0	0	0	0	0	0	0	0	0	0	0	0	0	0	0	0	0	0	0	0	0	0	0	0	74.56	FALSE	FALSE	FALSE	154	0.008
ETV1p.Glu192Lys	ETV1	0.00751777	0.0103972	0	0.0225533	0.134957	0.116279					0.00047893	0.00959785	Lys	Glu	TRUE	1	2	0	0	0	0	0	0	0	0	0	0	1	0	0	0	0	0	0	0	0	0	0	0	0	0	0	0	0	0	0	0	0	0	0	0	0	0	1	0	0	0	0	0	0	0	0	0	0	0	0	0	0	0	0	0	0	0	0	0	0	0	0	0	0	0	0	73.23	FALSE	FALSE	FALSE	154	0.008
F11Rp.Gly170Trp	F11R	0.00751777	0.0103972	0	0.0222211	0.134957	0.116279					0.00047893	0.00959785	Trp	Gly	FALSE		2	0	0	0	0	0	0	0	0	0	0	1	0	0	0	0	0	0	0	0	0	0	0	0	0	0	0	0	0	0	0	0	0	0	0	0	0	1	0	0	0	0	0	0	0	0	0	0	0	0	0	0	0	0	0	0	0	0	0	0	0	0	0	0	0	0	73.94	FALSE	FALSE	FALSE	154	0.008
GABRDp.Asp165Asn	GABRD	0.00751777	0.0103972	0	0.0225533	0.134957	0.116279					0.00047893	0.00959785	Asn	Asp	FALSE		2	0	0	0	0	0	0	0	0	0	0	1	0	0	0	0	0	0	0	0	0	0	0	0	0	0	0	0	0	0	0	0	0	0	0	0	0	1	0	0	0	0	0	0	0	0	0	0	0	0	0	0	0	0	0	0	0	0	0	0	0	0	0	0	0	0	73.43	FALSE	FALSE	FALSE	154	0.008
GRXCR2p.Ala177Thr	GRXCR2	0.00751777	0.0103972	0	0.0222211	0.134957	0.116279					0.00047893	0.00959785	Thr	Ala	TRUE		2	0	0	0	0	0	0	0	0	0	0	1	0	0	0	0	0	0	0	0	0	0	0	0	0	0	0	0	0	0	0	0	0	0	0	0	0	1	0	0	0	0	0	0	0	0	0	0	0	0	0	0	0	0	0	0	0	0	0	0	0	0	0	0	0	0	73.39	FALSE	FALSE	FALSE	154	0.008
HAVCR1p.Asn65Asp	HAVCR1	0.00751777	0.0103972	0	0.0225533	0.134957	0.116279					0.00047893	0.00959785	Asp	Asn	FALSE		2	0	0	0	0	0	0	0	0	0	0	1	0	0	0	0	0	0	0	0	0	0	0	0	0	0	0	0	0	0	0	0	0	0	0	0	0	1	0	0	0	0	0	0	0	0	0	0	0	0	0	0	0	0	0	0	0	0	0	0	0	0	0	0	0	0	73.77	FALSE	FALSE	FALSE	154	0.008
KCNJ10p.Ala118Val	KCNJ10	0.00751777	0.0103972	0	0.0222211	0.134957	0.116279					0.00047893	0.00959785	Val	Ala	FALSE		2	0	0	0	0	0	0	0	0	0	0	1	0	0	0	0	0	0	0	0	0	0	0	0	0	0	0	0	0	0	0	0	0	0	0	0	0	1	0	0	0	0	0	0	0	0	0	0	0	0	0	0	0	0	0	0	0	0	0	0	0	0	0	0	0	0	73.1	FALSE	FALSE	FALSE	154	0.008
KRT20p.Arg45Cys	KRT20	0.00751777	0.0103972	0	0.0222211	0.134957	0.116279					0.00047893	0.00959785	Cys	Arg	TRUE		2	0	0	0	0	0	0	0	0	0	0	1	0	0	0	0	0	0	0	0	0	0	0	0	0	0	0	0	0	0	0	0	0	0	0	0	0	1	0	0	0	0	0	0	0	0	0	0	0	0	0	0	0	0	0	0	0	0	0	0	0	0	0	0	0	0	73.93	FALSE	FALSE	FALSE	154	0.008
LILRA3p.Gly216Trp	LILRA3	0.00751777	0.0103972	0	0.0225533	0.134957	0.116279					0.00047893	0.00959785	Trp	Gly	FALSE		2	0	0	0	0	0	0	0	0	0	0	1	0	0	0	0	0	0	0	0	0	0	0	0	0	0	0	0	0	0	0	0	0	0	0	0	0	1	0	0	0	0	0	0	0	0	0	0	0	0	0	0	0	0	0	0	0	0	0	0	0	0	0	0	0	0	73.23	FALSE	FALSE	FALSE	154	0.008
LRP1p.Ala2238Thr	LRP1	0.00751777	0.0103972	0	0.0222294	0.134957	0.116279					0.00047893	0.00959785	Thr	Ala	TRUE		2	0	0	0	0	0	0	0	0	0	0	1	0	0	0	0	0	0	0	0	0	0	0	0	0	0	0	0	0	0	0	0	0	0	0	0	0	1	0	0	0	0	0	0	0	0	0	0	0	0	0	0	0	0	0	0	0	0	0	0	0	0	0	0	0	0	74.12	FALSE	FALSE	FALSE	154	0.008
MARCH4p.Arg304Gln	MARCH4	0.00751777	0.0103972	0	0.0222211	0.134957	0.116279					0.00047893	0.00959785	Gln	Arg	FALSE		2	0	0	0	0	0	0	0	0	0	0	1	0	0	0	0	0	0	0	0	0	0	0	0	0	0	0	0	0	0	0	0	0	0	0	0	0	1	0	0	0	0	0	0	0	0	0	0	0	0	0	0	0	0	0	0	0	0	0	0	0	0	0	0	0	0	73.99	FALSE	FALSE	FALSE	154	0.008
MMS22Lp.Val1141Ile	MMS22L	0.00751777	0.0103972	0	0.0222211	0.134957	0.116279					0.00047893	0.00959785	Ile	Val	FALSE		2	0	0	0	0	0	0	0	0	0	0	1	0	0	0	0	0	0	0	0	0	0	0	0	0	0	0	0	0	0	0	0	0	0	0	0	0	1	0	0	0	0	0	0	0	0	0	0	0	0	0	0	0	0	0	0	0	0	0	0	0	0	0	0	0	0	73.26	FALSE	FALSE	FALSE	154	0.008
MPDZp.Gly924Trp	MPDZ	0.00751777	0.0103972	0	0.0222211	0.134957	0.116279					0.00047893	0.00959785	Trp	Gly	FALSE		2	0	0	0	0	0	0	0	0	0	0	1	0	0	0	0	0	0	0	0	0	0	0	0	0	0	0	0	0	0	0	0	0	0	0	0	0	1	0	0	0	0	0	0	0	0	0	0	0	0	0	0	0	0	0	0	0	0	0	0	0	0	0	0	0	0	73.45	FALSE	FALSE	FALSE	154	0.008
NFE2p.Arg219Gln	NFE2	0.00751777	0.0103972	0	0.0222211	0.134957	0.116279					0.00047893	0.00959785	Gln	Arg	FALSE		2	0	0	0	0	0	0	0	0	0	0	1	0	0	0	0	0	0	0	0	0	0	0	0	0	0	0	0	0	0	0	0	0	0	0	0	0	1	0	0	0	0	0	0	0	0	0	0	0	0	0	0	0	0	0	0	0	0	0	0	0	0	0	0	0	0	73.1	FALSE	FALSE	FALSE	154	0.008
NKD1p.Arg296Cys	NKD1	0.00751777	0.0103972	0	0.0222211	0.134957	0.116279					0.00047893	0.00959785	Cys	Arg	TRUE		2	0	0	0	0	0	0	0	0	0	0	1	0	0	0	0	0	0	0	0	0	0	0	0	0	0	0	0	0	0	0	0	0	0	0	0	0	1	0	0	0	0	0	0	0	0	0	0	0	0	0	0	0	0	0	0	0	0	0	0	0	0	0	0	0	0	72.98	FALSE	FALSE	FALSE	154	0.008
NR4A2p.Pro82Leu	NR4A2	0.00751777	0.0103972	0	0.0222211	0.134957	0.116279					0.00047893	0.00959785	Leu	Pro	FALSE		2	0	0	0	0	0	0	0	0	0	0	1	0	0	0	0	0	0	0	0	0	0	0	0	0	0	0	0	0	0	0	0	0	0	0	0	0	1	0	0	0	0	0	0	0	0	0	0	0	0	0	0	0	0	0	0	0	0	0	0	0	0	0	0	0	0	73.68	FALSE	FALSE	FALSE	154	0.008
NXPH2p.Pro66Ser	NXPH2	0.00751777	0.0103972	0	0.0225533	0.134957	0.116279					0.00047893	0.00959785	Ser	Pro	TRUE		2	0	0	0	0	0	0	0	0	0	0	1	0	0	0	0	0	0	0	0	0	0	0	0	0	0	0	0	0	0	0	0	0	0	0	0	0	1	0	0	0	0	0	0	0	0	0	0	0	0	0	0	0	0	0	0	0	0	0	0	0	0	0	0	0	0	73.5	FALSE	FALSE	FALSE	154	0.008
OR5D16p.Pro28Leu	OR5D16	0.00751777	0.0103972	0	0.0222211	0.134957	0.116279					0.00047893	0.00959785	Leu	Pro	FALSE		2	0	0	0	0	0	0	0	0	0	0	1	0	0	0	0	0	0	0	0	0	0	0	0	0	0	0	0	0	0	0	0	0	0	0	0	0	1	0	0	0	0	0	0	0	0	0	0	0	0	0	0	0	0	0	0	0	0	0	0	0	0	0	0	0	0	73.99	FALSE	FALSE	FALSE	154	0.008
PCDHB11p.Arg65Trp	PCDHB11	0.00751777	0.0103972	0	0.0222211	0.134957	0.116279					0.00047893	0.00959785	Trp	Arg	FALSE		2	0	0	0	0	0	0	0	0	0	0	1	0	0	0	0	0	0	0	0	0	0	0	0	0	0	0	0	0	0	0	0	0	0	0	0	0	1	0	0	0	0	0	0	0	0	0	0	0	0	0	0	0	0	0	0	0	0	0	0	0	0	0	0	0	0	73.68	FALSE	FALSE	FALSE	154	0.008
PDK3p.Pro102Ser	PDK3	0.00751777	0.0103972	0	0.0222211	0.134957	0.116279					0.00047893	0.00959785	Ser	Pro	TRUE		2	0	0	0	0	0	0	0	0	0	0	1	0	0	0	0	0	0	0	0	0	0	0	0	0	0	0	0	0	0	0	0	0	0	0	0	0	1	0	0	0	0	0	0	0	0	0	0	0	0	0	0	0	0	0	0	0	0	0	0	0	0	0	0	0	0	73.19	FALSE	FALSE	FALSE	154	0.008
PKHD1L1p.Arg3312Met	PKHD1L1	0.00751777	0.0103972	0	0.0222211	0.134957	0.116279					0.00047893	0.00959785	Met	Arg	FALSE		2	0	0	0	0	0	0	0	0	0	0	1	0	0	0	0	0	0	0	0	0	0	0	0	0	0	0	0	0	0	0	0	0	0	0	0	0	1	0	0	0	0	0	0	0	0	0	0	0	0	0	0	0	0	0	0	0	0	0	0	0	0	0	0	0	0	73.47	FALSE	FALSE	FALSE	154	0.008
PKHD1p.Arg592Ter	PKHD1	0.00751777	0.0103972	0	0.0222211	0.134957	0.116279					0.00047893	0.00959785	Ter	Arg	FALSE		2	0	0	0	0	0	0	0	0	0	0	1	0	0	0	0	0	0	0	0	0	0	0	0	0	0	0	0	0	0	0	0	0	0	0	0	0	1	0	0	0	0	0	0	0	0	0	0	0	0	0	0	0	0	0	0	0	0	0	0	0	0	0	0	0	0	73.49	FALSE	FALSE	FALSE	154	0.008
POP1p.Ala265Val	POP1	0.00751777	0.0103972	0	0.0222294	0.134957	0.116279					0.00047893	0.00959785	Val	Ala	FALSE		2	0	0	0	0	0	0	0	0	0	0	1	0	0	0	0	0	0	0	0	0	0	0	0	0	0	0	0	0	0	0	0	0	0	0	0	0	1	0	0	0	0	0	0	0	0	0	0	0	0	0	0	0	0	0	0	0	0	0	0	0	0	0	0	0	0	73.48	FALSE	FALSE	FALSE	154	0.008
PRKAG3p.Thr87Ile	PRKAG3	0.00751777	0.0103972	0	0.0222211	0.134957	0.116279					0.00047893	0.00959785	Ile	Thr	FALSE		2	0	0	0	0	0	0	0	0	0	0	1	0	0	0	0	0	0	0	0	0	0	0	0	0	0	0	0	0	0	0	0	0	0	0	0	0	1	0	0	0	0	0	0	0	0	0	0	0	0	0	0	0	0	0	0	0	0	0	0	0	0	0	0	0	0	73.43	FALSE	FALSE	FALSE	154	0.008
RBM11p.Pro79Gln	RBM11	0.00751777	0.0103972	0	0.0222211	0.134957	0.116279					0.00047893	0.00959785	Gln	Pro	FALSE		2	0	0	0	0	0	0	0	0	0	0	1	0	0	0	0	0	0	0	0	0	0	0	0	0	0	0	0	0	0	0	0	0	0	0	0	0	1	0	0	0	0	0	0	0	0	0	0	0	0	0	0	0	0	0	0	0	0	0	0	0	0	0	0	0	0	73.34	FALSE	FALSE	FALSE	154	0.008
RGS22p.Pro845Ser	RGS22	0.00751777	0.0103972	0	0.0222211	0.134957	0.116279					0.00047893	0.00959785	Ser	Pro	TRUE		2	0	0	0	0	0	0	0	0	0	0	1	0	0	0	0	0	0	0	0	0	0	0	0	0	0	0	0	0	0	0	0	0	0	0	0	0	1	0	0	0	0	0	0	0	0	0	0	0	0	0	0	0	0	0	0	0	0	0	0	0	0	0	0	0	0	72.92	FALSE	FALSE	FALSE	154	0.008
RPTNp.Pro48Ser	RPTN	0.00751777	0.0103972	0	0.0222294	0.134957	0.116279					0.00047893	0.00959785	Ser	Pro	TRUE		2	0	0	0	0	0	0	0	0	0	0	1	0	0	0	0	0	0	0	0	0	0	0	0	0	0	0	0	0	0	0	0	0	0	0	0	0	1	0	0	0	0	0	0	0	0	0	0	0	0	0	0	0	0	0	0	0	0	0	0	0	0	0	0	0	0	72.52	FALSE	FALSE	FALSE	154	0.008
SALL2p.Arg409His	SALL2	0.00751777	0.0103972	0	0.0222211	0.134957	0.116279					0.00047893	0.00959785	His	Arg	TRUE		2	0	0	0	0	0	0	0	0	0	0	1	0	0	0	0	0	0	0	0	0	0	0	0	0	0	0	0	0	0	0	0	0	0	0	0	0	1	0	0	0	0	0	0	0	0	0	0	0	0	0	0	0	0	0	0	0	0	0	0	0	0	0	0	0	0	73.03	FALSE	FALSE	FALSE	154	0.008
SEMA3Ep.Glu361Lys	SEMA3E	0.00751777	0.0103972	0	0.0222211	0.134957	0.116279					0.00047893	0.00959785	Lys	Glu	TRUE		2	0	0	0	0	0	0	0	0	0	0	1	0	0	0	0	0	0	0	0	0	0	0	0	0	0	0	0	0	0	0	0	0	0	0	0	0	1	0	0	0	0	0	0	0	0	0	0	0	0	0	0	0	0	0	0	0	0	0	0	0	0	0	0	0	0	73.06	FALSE	FALSE	FALSE	154	0.008
SERPINA7p.Pro213Leu	SERPINA7	0.00751777	0.0103972	0	0.0222211	0.134957	0.116279					0.00047893	0.00959785	Leu	Pro	FALSE		2	0	0	0	0	0	0	0	0	0	0	1	0	0	0	0	0	0	0	0	0	0	0	0	0	0	0	0	0	0	0	0	0	0	0	0	0	1	0	0	0	0	0	0	0	0	0	0	0	0	0	0	0	0	0	0	0	0	0	0	0	0	0	0	0	0	73.87	FALSE	FALSE	FALSE	154	0.008
SPNS3p.Gly238Trp	SPNS3	0.00751777	0.0103972	0	0.0222211	0.134957	0.116279					0.00047893	0.00959785	Trp	Gly	FALSE		2	0	0	0	0	0	0	0	0	0	0	1	0	0	0	0	0	0	0	0	0	0	0	0	0	0	0	0	0	0	0	0	0	0	0	0	0	1	0	0	0	0	0	0	0	0	0	0	0	0	0	0	0	0	0	0	0	0	0	0	0	0	0	0	0	0	73.4	FALSE	FALSE	FALSE	154	0.008
TECTAp.Pro1537Leu	TECTA	0.00751777	0.0103972	0	0.0222211	0.134957	0.116279					0.00047893	0.00959785	Leu	Pro	FALSE		2	0	0	0	0	0	0	0	0	0	0	1	0	0	0	0	0	0	0	0	0	0	0	0	0	0	0	0	0	0	0	0	0	0	0	0	0	1	0	0	0	0	0	0	0	0	0	0	0	0	0	0	0	0	0	0	0	0	0	0	0	0	0	0	0	0	73.89	FALSE	FALSE	FALSE	154	0.008
TGp.Gly874Asp	TG	0.00751777	0.0103972	0	0.0222211	0.134957	0.116279					0.00047893	0.00959785	Asp	Gly	FALSE		2	0	0	0	0	0	0	0	0	0	0	1	0	0	0	0	0	0	0	0	0	0	0	0	0	0	0	0	0	0	0	0	0	0	0	0	0	1	0	0	0	0	0	0	0	0	0	0	0	0	0	0	0	0	0	0	0	0	0	0	0	0	0	0	0	0	73.27	FALSE	FALSE	FALSE	154	0.008
THSD7Bp.Gly54Glu	THSD7B	0.00751777	0.0103972	0	0.0225533	0.134957	0.116279					0.00047893	0.00959785	Glu	Gly	FALSE		2	0	0	0	0	0	0	0	0	0	0	1	0	0	0	0	0	0	0	0	0	0	0	0	0	0	0	0	0	0	0	0	0	0	0	0	0	1	0	0	0	0	0	0	0	0	0	0	0	0	0	0	0	0	0	0	0	0	0	0	0	0	0	0	0	0	73.15	FALSE	FALSE	FALSE	154	0.008
TRIM9p.Leu151Met	TRIM9	0.00751777	0.0103972	0	0.0225533	0.134957	0.116279					0.00047893	0.00959785	Met	Leu	FALSE		2	0	0	0	0	0	0	0	0	0	0	1	0	0	0	0	0	0	0	0	0	0	0	0	0	0	0	0	0	0	0	0	0	0	0	0	0	1	0	0	0	0	0	0	0	0	0	0	0	0	0	0	0	0	0	0	0	0	0	0	0	0	0	0	0	0	73.56	FALSE	FALSE	FALSE	154	0.008
TRPM6p.Gly522Cys	TRPM6	0.00751777	0.0103972	0	0.0222211	0.134957	0.116279					0.00047893	0.00959785	Cys	Gly	TRUE		2	0	0	0	0	0	0	0	0	0	0	1	0	0	0	0	0	0	0	0	0	0	0	0	0	0	0	0	0	0	0	0	0	0	0	0	0	1	0	0	0	0	0	0	0	0	0	0	0	0	0	0	0	0	0	0	0	0	0	0	0	0	0	0	0	0	73.61	FALSE	FALSE	FALSE	154	0.008
USP9Xp.Val1781Ile	USP9X	0.00751777	0.0103972	0	0.0222211	0.134957	0.116279					0.00047893	0.00959785	Ile	Val	FALSE	2	2	0	0	0	0	0	0	0	0	0	0	1	0	0	0	0	0	0	0	0	0	0	0	0	0	0	0	0	0	0	0	0	0	0	0	0	0	1	0	0	0	0	0	0	0	0	0	0	0	0	0	0	0	0	0	0	0	0	0	0	0	0	0	0	0	0	73.25	FALSE	FALSE	FALSE	154	0.008
WIF1p.His333Asn	WIF1	0.00751777	0.0103972	0	0.0222211	0.134957	0.116279					0.00047893	0.00959785	Asn	His	FALSE	1	2	0	0	0	0	0	0	0	0	0	0	1	0	0	0	0	0	0	0	0	0	0	0	0	0	0	0	0	0	0	0	0	0	0	0	0	0	1	0	0	0	0	0	0	0	0	0	0	0	0	0	0	0	0	0	0	0	0	0	0	0	0	0	0	0	0	73.06	FALSE	TRUE	FALSE	154	0.008
ZNF559p.Ser450Leu	ZNF559	0.00751777	0.0103972	0	0.0222211	0.134957	0.116279					0.00047893	0.00959785	Leu	Ser	FALSE		2	0	0	0	0	0	0	0	0	0	0	1	0	0	0	0	0	0	0	0	0	0	0	0	0	0	0	0	0	0	0	0	0	0	0	0	0	1	0	0	0	0	0	0	0	0	0	0	0	0	0	0	0	0	0	0	0	0	0	0	0	0	0	0	0	0	73.56	FALSE	FALSE	FALSE	154	0.008
ZNF676p.Pro588Leu	ZNF676	0.00751777	0.0103972	0	0.0222211	0.134957	0.116279					0.00047893	0.00959785	Leu	Pro	FALSE		2	0	0	0	0	0	0	0	0	0	0	1	0	0	0	0	0	0	0	0	0	0	0	0	0	0	0	0	0	0	0	0	0	0	0	0	0	1	0	0	0	0	0	0	0	0	0	0	0	0	0	0	0	0	0	0	0	0	0	0	0	0	0	0	0	0	73.71	FALSE	FALSE	FALSE	154	0.008
GUCY2Fp.His439Tyr	GUCY2F	0.00750962	0.0103972	0	0.0195222			0.0341219	0.0569801					Tyr	His	TRUE		2	0	0	0	0	0	0	0	0	0	0	0	0	0	0	0	0	0	0	0	0	0	0	0	0	0	0	0	0	0	0	0	0	0	0	0	0	0	0	0	1	0	0	0	0	0	0	0	0	0	0	0	0	0	0	0	0	0	0	0	0	0	0	0	1	0	70.36	FALSE	FALSE	FALSE	153	0.007
FAM46Dp.Glu308Lys	FAM46D	0.00750883	0.0103972	0	0.0225265	0.134957	0.116279							Lys	Glu	TRUE		2	0	0	0	0	0	0	0	0	0	0	1	0	0	0	0	0	0	0	0	0	0	0	0	0	0	0	0	0	0	0	0	0	0	0	0	0	0	0	0	0	0	0	0	0	0	0	0	0	0	0	0	0	0	0	0	0	1	0	0	0	0	0	0	0	0	72.99	FALSE	FALSE	FALSE	153	0.007
TRIM17p.Gly361Trp	TRIM17	0.00750883	0.0103972	0	0.0222032	0.134957	0.116279							Trp	Gly	FALSE		2	0	0	0	0	0	0	0	0	0	0	1	0	0	0	0	0	0	0	0	0	0	0	0	0	0	0	0	0	0	0	0	0	0	0	0	0	0	0	0	0	0	0	0	0	0	0	0	0	0	0	0	0	0	0	0	0	1	0	0	0	0	0	0	0	0	73.66	FALSE	FALSE	FALSE	153	0.007
BAI1p.Val751Ile	BAI1	0.00750327	0.0103972	0	0.0219825							0.000760161	0.00959785	Ile	Val	FALSE		2	0	0	0	0	0	0	0	0	0	0	0	0	0	0	0	0	1	0	0	0	0	0	0	0	0	0	0	0	0	0	0	0	1	0	0	0	0	0	0	0	0	0	0	0	0	0	0	0	0	0	0	0	0	0	0	0	0	0	0	0	0	0	0	0	0	73.62	FALSE	FALSE	FALSE	153	0.007
GRB7p.Arg271Cys	GRB7	0.00750327	0.0103972	0	0.0230372							0.000760161	0.00959785	Cys	Arg	TRUE		2	0	0	0	0	0	0	0	0	0	0	0	0	0	0	0	0	1	0	0	0	0	0	0	0	0	0	0	0	0	0	0	0	1	0	0	0	0	0	0	0	0	0	0	0	0	0	0	0	0	0	0	0	0	0	0	0	0	0	0	0	0	0	0	0	0	73.12	FALSE	FALSE	FALSE	153	0.007
MYRIPp.Trp403Cys	MYRIP	0.00750327	0.0103972	0	0.0219825							0.000760161	0.00959785	Cys	Trp	TRUE		2	0	0	0	0	0	0	0	0	0	0	0	0	0	0	0	0	1	0	0	0	0	0	0	0	0	0	0	0	0	0	0	0	1	0	0	0	0	0	0	0	0	0	0	0	0	0	0	0	0	0	0	0	0	0	0	0	0	0	0	0	0	0	0	0	0	73.51	FALSE	FALSE	FALSE	153	0.007
PIWIL4p.Arg762His	PIWIL4	0.00750327	0.0103972	0	0.0219825							0.000760161	0.00959785	His	Arg	TRUE		2	0	0	0	0	0	0	0	0	0	0	0	0	0	0	0	0	1	0	0	0	0	0	0	0	0	0	0	0	0	0	0	0	1	0	0	0	0	0	0	0	0	0	0	0	0	0	0	0	0	0	0	0	0	0	0	0	0	0	0	0	0	0	0	0	0	73.73	FALSE	FALSE	FALSE	153	0.007
ZC3H12Ap.Phe210Leu	ZC3H12A	0.00750327	0.0103972	0	0.0219825							0.000760161	0.00959785	Leu	Phe	FALSE		2	0	0	0	0	0	0	0	0	0	0	0	0	0	0	0	0	1	0	0	0	0	0	0	0	0	0	0	0	0	0	0	0	1	0	0	0	0	0	0	0	0	0	0	0	0	0	0	0	0	0	0	0	0	0	0	0	0	0	0	0	0	0	0	0	0	73.49	FALSE	FALSE	FALSE	153	0.007
ALOX5p.Ala607Val	ALOX5	0.00749891	0.0103972	0	0.0204693							0.00292258	0.00959785	Val	Ala	FALSE		2	1	0	0	0	0	0	0	0	0	0	0	0	0	0	0	0	0	0	0	0	0	0	0	0	0	0	0	0	0	0	0	0	0	0	0	0	0	0	0	0	0	0	0	0	0	1	0	0	0	0	0	0	0	0	0	0	0	0	0	0	0	0	0	0	0	70.94	FALSE	FALSE	FALSE	153	0.007
C12ORF4p.Gly452Val	C12ORF4	0.00749891	0.0103972	0	0.0204693							0.00292258	0.00959785	Val	Gly	FALSE		2	1	0	0	0	0	0	0	0	0	0	0	0	0	0	0	0	0	0	0	0	0	0	0	0	0	0	0	0	0	0	0	0	0	0	0	0	0	0	0	0	0	0	0	0	0	1	0	0	0	0	0	0	0	0	0	0	0	0	0	0	0	0	0	0	0	71.51	FALSE	FALSE	FALSE	153	0.007
FGBp.Asn125Ser	FGB	0.00749891	0.0103972	0	0.0204693							0.00292258	0.00959785	Ser	Asn	TRUE		2	1	0	0	0	0	0	0	0	0	0	0	0	0	0	0	0	0	0	0	0	0	0	0	0	0	0	0	0	0	0	0	0	0	0	0	0	0	0	0	0	0	0	0	0	0	1	0	0	0	0	0	0	0	0	0	0	0	0	0	0	0	0	0	0	0	70.66	FALSE	FALSE	FALSE	153	0.007
GALNTL6p.Pro147Ser	GALNTL6	0.00749891	0.0103972	0	0.0204693							0.00292258	0.00959785	Ser	Pro	TRUE		2	1	0	0	0	0	0	0	0	0	0	0	0	0	0	0	0	0	0	0	0	0	0	0	0	0	0	0	0	0	0	0	0	0	0	0	0	0	0	0	0	0	0	0	0	0	1	0	0	0	0	0	0	0	0	0	0	0	0	0	0	0	0	0	0	0	70.46	FALSE	FALSE	FALSE	153	0.007
KIAA0907p.Gly338Ser	KIAA0907	0.00749891	0.0103972	0	0.0204693							0.00292258	0.00959785	Ser	Gly	TRUE		2	1	0	0	0	0	0	0	0	0	0	0	0	0	0	0	0	0	0	0	0	0	0	0	0	0	0	0	0	0	0	0	0	0	0	0	0	0	0	0	0	0	0	0	0	0	1	0	0	0	0	0	0	0	0	0	0	0	0	0	0	0	0	0	0	0	70.97	FALSE	FALSE	FALSE	153	0.007
LCTLp.Pro149Leu	LCTL	0.00749891	0.0103972	0	0.0218857							0.00292258	0.00959785	Leu	Pro	FALSE		2	1	0	0	0	0	0	0	0	0	0	0	0	0	0	0	0	0	0	0	0	0	0	0	0	0	0	0	0	0	0	0	0	0	0	0	0	0	0	0	0	0	0	0	0	0	1	0	0	0	0	0	0	0	0	0	0	0	0	0	0	0	0	0	0	0	71.22	FALSE	FALSE	FALSE	153	0.007
MAGEB18p.Thr294Ile	MAGEB18	0.00749891	0.0103972	0	0.0218857							0.00292258	0.00959785	Ile	Thr	FALSE		2	1	0	0	0	0	0	0	0	0	0	0	0	0	0	0	0	0	0	0	0	0	0	0	0	0	0	0	0	0	0	0	0	0	0	0	0	0	0	0	0	0	0	0	0	0	1	0	0	0	0	0	0	0	0	0	0	0	0	0	0	0	0	0	0	0	70.84	FALSE	FALSE	FALSE	153	0.007
MAGI2p.Val826Leu	MAGI2	0.00749891	0.0103972	0	0.0204693							0.00292258	0.00959785	Leu	Val	FALSE		2	1	0	0	0	0	0	0	0	0	0	0	0	0	0	0	0	0	0	0	0	0	0	0	0	0	0	0	0	0	0	0	0	0	0	0	0	0	0	0	0	0	0	0	0	0	1	0	0	0	0	0	0	0	0	0	0	0	0	0	0	0	0	0	0	0	70.56	FALSE	FALSE	FALSE	153	0.007
MT1HL1p.Ala14Thr	MT1HL1	0.00749891	0.0103972	0	0.0204693							0.00292258	0.00959785	Thr	Ala	TRUE		2	1	0	0	0	0	0	0	0	0	0	0	0	0	0	0	0	0	0	0	0	0	0	0	0	0	0	0	0	0	0	0	0	0	0	0	0	0	0	0	0	0	0	0	0	0	1	0	0	0	0	0	0	0	0	0	0	0	0	0	0	0	0	0	0	0	71.14	FALSE	FALSE	FALSE	153	0.007
NPAP1p.Phe840Ile	NPAP1	0.00749891	0.0103972	0	0.0210802							0.00292258	0.00959785	Ile	Phe	FALSE		2	1	0	0	0	0	0	0	0	0	0	0	0	0	0	0	0	0	0	0	0	0	0	0	0	0	0	0	0	0	0	0	0	0	0	0	0	0	0	0	0	0	0	0	0	0	1	0	0	0	0	0	0	0	0	0	0	0	0	0	0	0	0	0	0	0	70.41	FALSE	FALSE	FALSE	153	0.007
ZBTB18p.Val239Leu	ZBTB18	0.00749891	0.0103972	0	0.0210802							0.00292258	0.00959785	Leu	Val	FALSE		2	1	0	0	0	0	0	0	0	0	0	0	0	0	0	0	0	0	0	0	0	0	0	0	0	0	0	0	0	0	0	0	0	0	0	0	0	0	0	0	0	0	0	0	0	0	1	0	0	0	0	0	0	0	0	0	0	0	0	0	0	0	0	0	0	0	70.04	FALSE	FALSE	FALSE	153	0.007
ZCCHC13p.Arg96Thr	ZCCHC13	0.00749891	0.0103972	0	0.0204693							0.00292258	0.00959785	Thr	Arg	TRUE		2	1	0	0	0	0	0	0	0	0	0	0	0	0	0	0	0	0	0	0	0	0	0	0	0	0	0	0	0	0	0	0	0	0	0	0	0	0	0	0	0	0	0	0	0	0	1	0	0	0	0	0	0	0	0	0	0	0	0	0	0	0	0	0	0	0	70.04	FALSE	FALSE	FALSE	153	0.007
CCDC148p.Leu437Phe	CCDC148	0.00748296	0.0103972	0	0.0198946							0.00368197	0.00959785	Phe	Leu	FALSE		2	0	0	0	0	0	0	0	0	0	0	0	0	0	0	0	1	0	0	0	0	0	0	0	0	0	0	0	0	0	0	0	0	0	0	1	0	0	0	0	0	0	0	0	0	0	0	0	0	0	0	0	0	0	0	0	0	0	0	0	0	0	0	0	0	0	77.41	FALSE	FALSE	FALSE	153	0.007
AARS2p.Ala498Val	AARS2	0.00748296	0.0103972	0	0.0198946							0.00368197	0.00959785	Val	Ala	FALSE		2	0	0	0	0	0	0	0	0	0	0	0	0	0	0	0	1	0	0	0	0	0	0	0	0	0	0	0	0	0	0	0	0	0	0	1	0	0	0	0	0	0	0	0	0	0	0	0	0	0	0	0	0	0	0	0	0	0	0	0	0	0	0	0	0	0	76.57	FALSE	FALSE	FALSE	153	0.007
ADAMTS10p.Thr68Met	ADAMTS10	0.00748296	0.0103972	0	0.0198946							0.00368197	0.00959785	Met	Thr	FALSE		2	0	0	0	0	0	0	0	0	0	0	0	0	0	0	0	1	0	0	0	0	0	0	0	0	0	0	0	0	0	0	0	0	0	0	1	0	0	0	0	0	0	0	0	0	0	0	0	0	0	0	0	0	0	0	0	0	0	0	0	0	0	0	0	0	0	77.53	FALSE	FALSE	FALSE	153	0.007
AKAP4p.Ala150Ser	AKAP4	0.00748296	0.0103972	0	0.0198946							0.00368197	0.00959785	Ser	Ala	TRUE		2	0	0	0	0	0	0	0	0	0	0	0	0	0	0	0	1	0	0	0	0	0	0	0	0	0	0	0	0	0	0	0	0	0	0	1	0	0	0	0	0	0	0	0	0	0	0	0	0	0	0	0	0	0	0	0	0	0	0	0	0	0	0	0	0	0	77.41	FALSE	FALSE	FALSE	153	0.007
ALDH1A1p.Arg131His	ALDH1A1	0.00748296	0.0103972	0	0.0198946							0.00368197	0.00959785	His	Arg	TRUE		2	0	0	0	0	0	0	0	0	0	0	0	0	0	0	0	1	0	0	0	0	0	0	0	0	0	0	0	0	0	0	0	0	0	0	1	0	0	0	0	0	0	0	0	0	0	0	0	0	0	0	0	0	0	0	0	0	0	0	0	0	0	0	0	0	0	77.24	FALSE	FALSE	FALSE	153	0.007
ALG12p.Ala375Thr	ALG12	0.00748296	0.0103972	0	0.0198946							0.00368197	0.00959785	Thr	Ala	TRUE		2	0	0	0	0	0	0	0	0	0	0	0	0	0	0	0	1	0	0	0	0	0	0	0	0	0	0	0	0	0	0	0	0	0	0	1	0	0	0	0	0	0	0	0	0	0	0	0	0	0	0	0	0	0	0	0	0	0	0	0	0	0	0	0	0	0	77.33	FALSE	FALSE	FALSE	153	0.007
ALG3p.Ala160Thr	ALG3	0.00748296	0.0103972	0	0.0198946							0.00368197	0.00959785	Thr	Ala	TRUE		2	0	0	0	0	0	0	0	0	0	0	0	0	0	0	0	1	0	0	0	0	0	0	0	0	0	0	0	0	0	0	0	0	0	0	1	0	0	0	0	0	0	0	0	0	0	0	0	0	0	0	0	0	0	0	0	0	0	0	0	0	0	0	0	0	0	76.94	FALSE	FALSE	FALSE	153	0.007
APCDD1p.Val185Met	APCDD1	0.00748296	0.0103972	0	0.0198946							0.00368197	0.00959785	Met	Val	FALSE		2	0	0	0	0	0	0	0	0	0	0	0	0	0	0	0	1	0	0	0	0	0	0	0	0	0	0	0	0	0	0	0	0	0	0	1	0	0	0	0	0	0	0	0	0	0	0	0	0	0	0	0	0	0	0	0	0	0	0	0	0	0	0	0	0	0	77.25	FALSE	FALSE	FALSE	153	0.007
ARHGEF25p.Thr377Met	ARHGEF25	0.00748296	0.0103972	0	0.0198946							0.00368197	0.00959785	Met	Thr	FALSE		2	0	0	0	0	0	0	0	0	0	0	0	0	0	0	0	1	0	0	0	0	0	0	0	0	0	0	0	0	0	0	0	0	0	0	1	0	0	0	0	0	0	0	0	0	0	0	0	0	0	0	0	0	0	0	0	0	0	0	0	0	0	0	0	0	0	76.96	FALSE	FALSE	FALSE	153	0.007
ARHGEF9p.Arg289Gln	ARHGEF9	0.00748296	0.0103972	0	0.0198946							0.00368197	0.00959785	Gln	Arg	FALSE		2	0	0	0	0	0	0	0	0	0	0	0	0	0	0	0	1	0	0	0	0	0	0	0	0	0	0	0	0	0	0	0	0	0	0	1	0	0	0	0	0	0	0	0	0	0	0	0	0	0	0	0	0	0	0	0	0	0	0	0	0	0	0	0	0	0	77.2	FALSE	FALSE	FALSE	153	0.007
ASB15p.Arg542Trp	ASB15	0.00748296	0.0103972	0	0.0198946							0.00368197	0.00959785	Trp	Arg	FALSE		2	0	0	0	0	0	0	0	0	0	0	0	0	0	0	0	1	0	0	0	0	0	0	0	0	0	0	0	0	0	0	0	0	0	0	1	0	0	0	0	0	0	0	0	0	0	0	0	0	0	0	0	0	0	0	0	0	0	0	0	0	0	0	0	0	0	77.06	FALSE	FALSE	FALSE	153	0.007
ATP8B2p.Arg965Trp	ATP8B2	0.00748296	0.0103972	0	0.0198946							0.00368197	0.00959785	Trp	Arg	FALSE		2	0	0	0	0	0	0	0	0	0	0	0	0	0	0	0	1	0	0	0	0	0	0	0	0	0	0	0	0	0	0	0	0	0	0	1	0	0	0	0	0	0	0	0	0	0	0	0	0	0	0	0	0	0	0	0	0	0	0	0	0	0	0	0	0	0	77.55	FALSE	FALSE	FALSE	153	0.007
B3GNT3p.Ile245Thr	B3GNT3	0.00748296	0.0103972	0	0.0198946							0.00368197	0.00959785	Thr	Ile	TRUE		2	0	0	0	0	0	0	0	0	0	0	0	0	0	0	0	1	0	0	0	0	0	0	0	0	0	0	0	0	0	0	0	0	0	0	1	0	0	0	0	0	0	0	0	0	0	0	0	0	0	0	0	0	0	0	0	0	0	0	0	0	0	0	0	0	0	76.42	FALSE	FALSE	FALSE	153	0.007
BCL9Lp.Pro927Leu	BCL9L	0.00748296	0.0103972	0	0.0198946							0.00368197	0.00959785	Leu	Pro	FALSE	1	2	0	0	0	0	0	0	0	0	0	0	0	0	0	0	0	1	0	0	0	0	0	0	0	0	0	0	0	0	0	0	0	0	0	0	1	0	0	0	0	0	0	0	0	0	0	0	0	0	0	0	0	0	0	0	0	0	0	0	0	0	0	0	0	0	0	77.32	FALSE	FALSE	FALSE	153	0.007
BDP1p.Arg360His	BDP1	0.00748296	0.0103972	0	0.0198946							0.00368197	0.00959785	His	Arg	TRUE		2	0	0	0	0	0	0	0	0	0	0	0	0	0	0	0	1	0	0	0	0	0	0	0	0	0	0	0	0	0	0	0	0	0	0	1	0	0	0	0	0	0	0	0	0	0	0	0	0	0	0	0	0	0	0	0	0	0	0	0	0	0	0	0	0	0	77.7	FALSE	FALSE	FALSE	153	0.007
BPIFB1p.Arg166His	BPIFB1	0.00748296	0.0103972	0	0.0198946							0.00368197	0.00959785	His	Arg	TRUE		2	0	0	0	0	0	0	0	0	0	0	0	0	0	0	0	1	0	0	0	0	0	0	0	0	0	0	0	0	0	0	0	0	0	0	1	0	0	0	0	0	0	0	0	0	0	0	0	0	0	0	0	0	0	0	0	0	0	0	0	0	0	0	0	0	0	76.67	FALSE	FALSE	FALSE	153	0.007
C5AR2p.Arg300His	C5AR2	0.00748296	0.0103972	0	0.0198946							0.00368197	0.00959785	His	Arg	TRUE		2	0	0	0	0	0	0	0	0	0	0	0	0	0	0	0	1	0	0	0	0	0	0	0	0	0	0	0	0	0	0	0	0	0	0	1	0	0	0	0	0	0	0	0	0	0	0	0	0	0	0	0	0	0	0	0	0	0	0	0	0	0	0	0	0	0	78.07	FALSE	FALSE	FALSE	153	0.007
CBSp.Ala509Thr	CBS	0.00748296	0.0103972	0	0.0198946							0.00368197	0.00959785	Thr	Ala	TRUE		2	0	0	0	0	0	0	0	0	0	0	0	0	0	0	0	1	0	0	0	0	0	0	0	0	0	0	0	0	0	0	0	0	0	0	1	0	0	0	0	0	0	0	0	0	0	0	0	0	0	0	0	0	0	0	0	0	0	0	0	0	0	0	0	0	0	77.15	FALSE	FALSE	FALSE	153	0.007
CCDC181p.Ala292Thr	CCDC181	0.00748296	0.0103972	0	0.0198946							0.00368197	0.00959785	Thr	Ala	TRUE		2	0	0	0	0	0	0	0	0	0	0	0	0	0	0	0	1	0	0	0	0	0	0	0	0	0	0	0	0	0	0	0	0	0	0	1	0	0	0	0	0	0	0	0	0	0	0	0	0	0	0	0	0	0	0	0	0	0	0	0	0	0	0	0	0	0	77.27	FALSE	FALSE	FALSE	153	0.007
CCDC65p.Glu76Ter	CCDC65	0.00748296	0.0103972	0	0.0198946							0.00368197	0.00959785	Ter	Glu	FALSE		2	0	0	0	0	0	0	0	0	0	0	0	0	0	0	0	1	0	0	0	0	0	0	0	0	0	0	0	0	0	0	0	0	0	0	1	0	0	0	0	0	0	0	0	0	0	0	0	0	0	0	0	0	0	0	0	0	0	0	0	0	0	0	0	0	0	77.81	FALSE	FALSE	FALSE	153	0.007
CDAN1p.Arg206Gln	CDAN1	0.00748296	0.0103972	0	0.0198946							0.00368197	0.00959785	Gln	Arg	FALSE		2	0	0	0	0	0	0	0	0	0	0	0	0	0	0	0	1	0	0	0	0	0	0	0	0	0	0	0	0	0	0	0	0	0	0	1	0	0	0	0	0	0	0	0	0	0	0	0	0	0	0	0	0	0	0	0	0	0	0	0	0	0	0	0	0	0	78.01	FALSE	FALSE	FALSE	153	0.007
CDC34p.Thr186Met	CDC34	0.00748296	0.0103972	0	0.0198946							0.00368197	0.00959785	Met	Thr	FALSE		2	0	0	0	0	0	0	0	0	0	0	0	0	0	0	0	1	0	0	0	0	0	0	0	0	0	0	0	0	0	0	0	0	0	0	1	0	0	0	0	0	0	0	0	0	0	0	0	0	0	0	0	0	0	0	0	0	0	0	0	0	0	0	0	0	0	76.59	FALSE	FALSE	FALSE	153	0.007
CDH19p.Arg668Cys	CDH19	0.00748296	0.0103972	0	0.0198946							0.00368197	0.00959785	Cys	Arg	TRUE		2	0	0	0	0	0	0	0	0	0	0	0	0	0	0	0	1	0	0	0	0	0	0	0	0	0	0	0	0	0	0	0	0	0	0	1	0	0	0	0	0	0	0	0	0	0	0	0	0	0	0	0	0	0	0	0	0	0	0	0	0	0	0	0	0	0	76.42	FALSE	FALSE	FALSE	153	0.007
CDH2p.Asp407Asn	CDH2	0.00748296	0.0103972	0	0.0198946							0.00368197	0.00959785	Asn	Asp	FALSE		2	0	0	0	0	0	0	0	0	0	0	0	0	0	0	0	1	0	0	0	0	0	0	0	0	0	0	0	0	0	0	0	0	0	0	1	0	0	0	0	0	0	0	0	0	0	0	0	0	0	0	0	0	0	0	0	0	0	0	0	0	0	0	0	0	0	77.11	FALSE	FALSE	FALSE	153	0.007
CENPBp.Ala187Thr	CENPB	0.00748296	0.0103972	0	0.0198946							0.00368197	0.00959785	Thr	Ala	TRUE		2	0	0	0	0	0	0	0	0	0	0	0	0	0	0	0	1	0	0	0	0	0	0	0	0	0	0	0	0	0	0	0	0	0	0	1	0	0	0	0	0	0	0	0	0	0	0	0	0	0	0	0	0	0	0	0	0	0	0	0	0	0	0	0	0	0	77.52	FALSE	FALSE	FALSE	153	0.007
CFHp.Thr732Met	CFH	0.00748296	0.0103972	0	0.0198946							0.00368197	0.00959785	Met	Thr	FALSE		2	0	0	0	0	0	0	0	0	0	0	0	0	0	0	0	1	0	0	0	0	0	0	0	0	0	0	0	0	0	0	0	0	0	0	1	0	0	0	0	0	0	0	0	0	0	0	0	0	0	0	0	0	0	0	0	0	0	0	0	0	0	0	0	0	0	77.07	FALSE	FALSE	FALSE	153	0.007
CILPp.Arg506Cys	CILP	0.00748296	0.0103972	0	0.0198946							0.00368197	0.00959785	Cys	Arg	TRUE		2	0	0	0	0	0	0	0	0	0	0	0	0	0	0	0	1	0	0	0	0	0	0	0	0	0	0	0	0	0	0	0	0	0	0	1	0	0	0	0	0	0	0	0	0	0	0	0	0	0	0	0	0	0	0	0	0	0	0	0	0	0	0	0	0	0	77.39	FALSE	FALSE	FALSE	153	0.007
CNPY2p.Ala136Val	CNPY2	0.00748296	0.0103972	0	0.0198946							0.00368197	0.00959785	Val	Ala	FALSE		2	0	0	0	0	0	0	0	0	0	0	0	0	0	0	0	1	0	0	0	0	0	0	0	0	0	0	0	0	0	0	0	0	0	0	1	0	0	0	0	0	0	0	0	0	0	0	0	0	0	0	0	0	0	0	0	0	0	0	0	0	0	0	0	0	0	76.89	FALSE	FALSE	FALSE	153	0.007
COL20A1p.Ala207Thr	COL20A1	0.00748296	0.0103972	0	0.0198946							0.00368197	0.00959785	Thr	Ala	TRUE		2	0	0	0	0	0	0	0	0	0	0	0	0	0	0	0	1	0	0	0	0	0	0	0	0	0	0	0	0	0	0	0	0	0	0	1	0	0	0	0	0	0	0	0	0	0	0	0	0	0	0	0	0	0	0	0	0	0	0	0	0	0	0	0	0	0	77.48	FALSE	FALSE	FALSE	153	0.007
CTSHp.Gly223Ser	CTSH	0.00748296	0.0103972	0	0.0198946							0.00368197	0.00959785	Ser	Gly	TRUE		2	0	0	0	0	0	0	0	0	0	0	0	0	0	0	0	1	0	0	0	0	0	0	0	0	0	0	0	0	0	0	0	0	0	0	1	0	0	0	0	0	0	0	0	0	0	0	0	0	0	0	0	0	0	0	0	0	0	0	0	0	0	0	0	0	0	77.34	FALSE	FALSE	FALSE	153	0.007
CWF19L2p.Arg649His	CWF19L2	0.00748296	0.0103972	0	0.0198946							0.00368197	0.00959785	His	Arg	TRUE		2	0	0	0	0	0	0	0	0	0	0	0	0	0	0	0	1	0	0	0	0	0	0	0	0	0	0	0	0	0	0	0	0	0	0	1	0	0	0	0	0	0	0	0	0	0	0	0	0	0	0	0	0	0	0	0	0	0	0	0	0	0	0	0	0	0	77.33	FALSE	FALSE	FALSE	153	0.007
CXORF67p.Arg216His	CXORF67	0.00748296	0.0103972	0	0.0198946							0.00368197	0.00959785	His	Arg	TRUE		2	0	0	0	0	0	0	0	0	0	0	0	0	0	0	0	1	0	0	0	0	0	0	0	0	0	0	0	0	0	0	0	0	0	0	1	0	0	0	0	0	0	0	0	0	0	0	0	0	0	0	0	0	0	0	0	0	0	0	0	0	0	0	0	0	0	76.6	FALSE	FALSE	FALSE	153	0.007
DCAF12L2p.Ala201Thr	DCAF12L2	0.00748296	0.0103972	0	0.0198946							0.00368197	0.00959785	Thr	Ala	TRUE	2	2	0	0	0	0	0	0	0	0	0	0	0	0	0	0	0	1	0	0	0	0	0	0	0	0	0	0	0	0	0	0	0	0	0	0	1	0	0	0	0	0	0	0	0	0	0	0	0	0	0	0	0	0	0	0	0	0	0	0	0	0	0	0	0	0	0	77.54	FALSE	FALSE	FALSE	153	0.007
DCAF13p.Arg421Cys	DCAF13	0.00748296	0.0103972	0	0.0198946							0.00368197	0.00959785	Cys	Arg	TRUE		2	0	0	0	0	0	0	0	0	0	0	0	0	0	0	0	1	0	0	0	0	0	0	0	0	0	0	0	0	0	0	0	0	0	0	1	0	0	0	0	0	0	0	0	0	0	0	0	0	0	0	0	0	0	0	0	0	0	0	0	0	0	0	0	0	0	77.18	FALSE	FALSE	FALSE	153	0.007
DCCp.Arg41Cys	DCC	0.00748296	0.0103972	0	0.0198946							0.00368197	0.00959785	Cys	Arg	TRUE	2	2	0	0	0	0	0	0	0	0	0	0	0	0	0	0	0	1	0	0	0	0	0	0	0	0	0	0	0	0	0	0	0	0	0	0	1	0	0	0	0	0	0	0	0	0	0	0	0	0	0	0	0	0	0	0	0	0	0	0	0	0	0	0	0	0	0	77.74	FALSE	FALSE	FALSE	153	0.007
DLGAP4p.Ala302Thr	DLGAP4	0.00748296	0.0103972	0	0.0198946							0.00368197	0.00959785	Thr	Ala	TRUE		2	0	0	0	0	0	0	0	0	0	0	0	0	0	0	0	1	0	0	0	0	0	0	0	0	0	0	0	0	0	0	0	0	0	0	1	0	0	0	0	0	0	0	0	0	0	0	0	0	0	0	0	0	0	0	0	0	0	0	0	0	0	0	0	0	0	77.13	FALSE	FALSE	FALSE	153	0.007
DLL4p.Arg427His	DLL4	0.00748296	0.0103972	0	0.0198946							0.00368197	0.00959785	His	Arg	TRUE		2	0	0	0	0	0	0	0	0	0	0	0	0	0	0	0	1	0	0	0	0	0	0	0	0	0	0	0	0	0	0	0	0	0	0	1	0	0	0	0	0	0	0	0	0	0	0	0	0	0	0	0	0	0	0	0	0	0	0	0	0	0	0	0	0	0	77.42	FALSE	FALSE	FALSE	153	0.007
ERASp.Asp71Asn	ERAS	0.00748296	0.0103972	0	0.0198946							0.00368197	0.00959785	Asn	Asp	FALSE		2	0	0	0	0	0	0	0	0	0	0	0	0	0	0	0	1	0	0	0	0	0	0	0	0	0	0	0	0	0	0	0	0	0	0	1	0	0	0	0	0	0	0	0	0	0	0	0	0	0	0	0	0	0	0	0	0	0	0	0	0	0	0	0	0	0	77.03	FALSE	FALSE	FALSE	153	0.007
FBXW7p.Ala503Val	FBXW7	0.00748296	0.0103972	0	0.0198946							0.00368197	0.00959785	Val	Ala	FALSE	1	2	0	0	0	0	0	0	0	0	0	0	0	0	0	0	0	1	0	0	0	0	0	0	0	0	0	0	0	0	0	0	0	0	0	0	1	0	0	0	0	0	0	0	0	0	0	0	0	0	0	0	0	0	0	0	0	0	0	0	0	0	0	0	0	0	0	77.54	FALSE	FALSE	FALSE	153	0.007
FOLR3p.Thr31Met	FOLR3	0.00748296	0.0103972	0	0.0198946							0.00368197	0.00959785	Met	Thr	FALSE		2	0	0	0	0	0	0	0	0	0	0	0	0	0	0	0	1	0	0	0	0	0	0	0	0	0	0	0	0	0	0	0	0	0	0	1	0	0	0	0	0	0	0	0	0	0	0	0	0	0	0	0	0	0	0	0	0	0	0	0	0	0	0	0	0	0	77.51	FALSE	FALSE	FALSE	153	0.007
FRMPD1p.Val535Ile	FRMPD1	0.00748296	0.0103972	0	0.0198946							0.00368197	0.00959785	Ile	Val	FALSE		2	0	0	0	0	0	0	0	0	0	0	0	0	0	0	0	1	0	0	0	0	0	0	0	0	0	0	0	0	0	0	0	0	0	0	1	0	0	0	0	0	0	0	0	0	0	0	0	0	0	0	0	0	0	0	0	0	0	0	0	0	0	0	0	0	0	77.41	FALSE	FALSE	FALSE	153	0.007
GABRA5p.Val432Ile	GABRA5	0.00748296	0.0103972	0	0.0198946							0.00368197	0.00959785	Ile	Val	FALSE		2	0	0	0	0	0	0	0	0	0	0	0	0	0	0	0	1	0	0	0	0	0	0	0	0	0	0	0	0	0	0	0	0	0	0	1	0	0	0	0	0	0	0	0	0	0	0	0	0	0	0	0	0	0	0	0	0	0	0	0	0	0	0	0	0	0	76.78	FALSE	FALSE	FALSE	153	0.007
GALR1p.Ala13Thr	GALR1	0.00748296	0.0103972	0	0.0198946							0.00368197	0.00959785	Thr	Ala	TRUE		2	0	0	0	0	0	0	0	0	0	0	0	0	0	0	0	1	0	0	0	0	0	0	0	0	0	0	0	0	0	0	0	0	0	0	1	0	0	0	0	0	0	0	0	0	0	0	0	0	0	0	0	0	0	0	0	0	0	0	0	0	0	0	0	0	0	77.41	FALSE	FALSE	FALSE	153	0.007
GIGYF1p.Ser874Leu	GIGYF1	0.00748296	0.0103972	0	0.0198946							0.00368197	0.00959785	Leu	Ser	FALSE		2	0	0	0	0	0	0	0	0	0	0	0	0	0	0	0	1	0	0	0	0	0	0	0	0	0	0	0	0	0	0	0	0	0	0	1	0	0	0	0	0	0	0	0	0	0	0	0	0	0	0	0	0	0	0	0	0	0	0	0	0	0	0	0	0	0	77.53	FALSE	FALSE	FALSE	153	0.007
GON4Lp.Ala125Thr	GON4L	0.00748296	0.0103972	0	0.0198946							0.00368197	0.00959785	Thr	Ala	TRUE		2	0	0	0	0	0	0	0	0	0	0	0	0	0	0	0	1	0	0	0	0	0	0	0	0	0	0	0	0	0	0	0	0	0	0	1	0	0	0	0	0	0	0	0	0	0	0	0	0	0	0	0	0	0	0	0	0	0	0	0	0	0	0	0	0	0	76.84	FALSE	FALSE	FALSE	153	0.007
GP6p.Ala228Thr	GP6	0.00748296	0.0103972	0	0.0198946							0.00368197	0.00959785	Thr	Ala	TRUE		2	0	0	0	0	0	0	0	0	0	0	0	0	0	0	0	1	0	0	0	0	0	0	0	0	0	0	0	0	0	0	0	0	0	0	1	0	0	0	0	0	0	0	0	0	0	0	0	0	0	0	0	0	0	0	0	0	0	0	0	0	0	0	0	0	0	77.22	FALSE	FALSE	FALSE	153	0.007
GRK6p.Arg51Cys	GRK6	0.00748296	0.0103972	0	0.0198946							0.00368197	0.00959785	Cys	Arg	TRUE		2	0	0	0	0	0	0	0	0	0	0	0	0	0	0	0	1	0	0	0	0	0	0	0	0	0	0	0	0	0	0	0	0	0	0	1	0	0	0	0	0	0	0	0	0	0	0	0	0	0	0	0	0	0	0	0	0	0	0	0	0	0	0	0	0	0	77.29	FALSE	FALSE	FALSE	153	0.007
GRM2p.Arg200His	GRM2	0.00748296	0.0103972	0	0.0198946							0.00368197	0.00959785	His	Arg	TRUE		2	0	0	0	0	0	0	0	0	0	0	0	0	0	0	0	1	0	0	0	0	0	0	0	0	0	0	0	0	0	0	0	0	0	0	1	0	0	0	0	0	0	0	0	0	0	0	0	0	0	0	0	0	0	0	0	0	0	0	0	0	0	0	0	0	0	77.24	FALSE	FALSE	FALSE	153	0.007
HAPLN2p.Arg12His	HAPLN2	0.00748296	0.0103972	0	0.0198946							0.00368197	0.00959785	His	Arg	TRUE		2	0	0	0	0	0	0	0	0	0	0	0	0	0	0	0	1	0	0	0	0	0	0	0	0	0	0	0	0	0	0	0	0	0	0	1	0	0	0	0	0	0	0	0	0	0	0	0	0	0	0	0	0	0	0	0	0	0	0	0	0	0	0	0	0	0	77.46	FALSE	FALSE	FALSE	153	0.007
HAS1p.Ala547Thr	HAS1	0.00748296	0.0103972	0	0.0198946							0.00368197	0.00959785	Thr	Ala	TRUE		2	0	0	0	0	0	0	0	0	0	0	0	0	0	0	0	1	0	0	0	0	0	0	0	0	0	0	0	0	0	0	0	0	0	0	1	0	0	0	0	0	0	0	0	0	0	0	0	0	0	0	0	0	0	0	0	0	0	0	0	0	0	0	0	0	0	77.36	FALSE	FALSE	FALSE	153	0.007
HDAC9p.Arg583Cys	HDAC9	0.00748296	0.0103972	0	0.0198946							0.00368197	0.00959785	Cys	Arg	TRUE		2	0	0	0	0	0	0	0	0	0	0	0	0	0	0	0	1	0	0	0	0	0	0	0	0	0	0	0	0	0	0	0	0	0	0	1	0	0	0	0	0	0	0	0	0	0	0	0	0	0	0	0	0	0	0	0	0	0	0	0	0	0	0	0	0	0	77.74	FALSE	FALSE	FALSE	153	0.007
HRp.Asp738Asn	HR	0.00748296	0.0103972	0	0.0198946							0.00368197	0.00959785	Asn	Asp	FALSE		2	0	0	0	0	0	0	0	0	0	0	0	0	0	0	0	1	0	0	0	0	0	0	0	0	0	0	0	0	0	0	0	0	0	0	1	0	0	0	0	0	0	0	0	0	0	0	0	0	0	0	0	0	0	0	0	0	0	0	0	0	0	0	0	0	0	77.36	FALSE	FALSE	FALSE	153	0.007
HSPBP1p.Ala55Thr	HSPBP1	0.00748296	0.0103972	0	0.0198946							0.00368197	0.00959785	Thr	Ala	TRUE		2	0	0	0	0	0	0	0	0	0	0	0	0	0	0	0	1	0	0	0	0	0	0	0	0	0	0	0	0	0	0	0	0	0	0	1	0	0	0	0	0	0	0	0	0	0	0	0	0	0	0	0	0	0	0	0	0	0	0	0	0	0	0	0	0	0	77.54	FALSE	FALSE	FALSE	153	0.007
HTR2Ap.Arg185Leu	HTR2A	0.00748296	0.0103972	0	0.0198946							0.00368197	0.00959785	Leu	Arg	FALSE		2	0	0	0	0	0	0	0	0	0	0	0	0	0	0	0	1	0	0	0	0	0	0	0	0	0	0	0	0	0	0	0	0	0	0	1	0	0	0	0	0	0	0	0	0	0	0	0	0	0	0	0	0	0	0	0	0	0	0	0	0	0	0	0	0	0	77.53	FALSE	FALSE	FALSE	153	0.007
INO80Dp.Arg399Gln	INO80D	0.00748296	0.0103972	0	0.0198946							0.00368197	0.00959785	Gln	Arg	FALSE		2	0	0	0	0	0	0	0	0	0	0	0	0	0	0	0	1	0	0	0	0	0	0	0	0	0	0	0	0	0	0	0	0	0	0	1	0	0	0	0	0	0	0	0	0	0	0	0	0	0	0	0	0	0	0	0	0	0	0	0	0	0	0	0	0	0	77.63	FALSE	FALSE	FALSE	153	0.007
INSIG2p.Arg110Trp	INSIG2	0.00748296	0.0103972	0	0.0198946							0.00368197	0.00959785	Trp	Arg	FALSE		2	0	0	0	0	0	0	0	0	0	0	0	0	0	0	0	1	0	0	0	0	0	0	0	0	0	0	0	0	0	0	0	0	0	0	1	0	0	0	0	0	0	0	0	0	0	0	0	0	0	0	0	0	0	0	0	0	0	0	0	0	0	0	0	0	0	77.04	FALSE	FALSE	FALSE	153	0.007
INTS2p.Arg638His	INTS2	0.00748296	0.0103972	0	0.0198946							0.00368197	0.00959785	His	Arg	TRUE		2	0	0	0	0	0	0	0	0	0	0	0	0	0	0	0	1	0	0	0	0	0	0	0	0	0	0	0	0	0	0	0	0	0	0	1	0	0	0	0	0	0	0	0	0	0	0	0	0	0	0	0	0	0	0	0	0	0	0	0	0	0	0	0	0	0	77.52	FALSE	FALSE	FALSE	153	0.007
IQCF2p.Arg118Ter	IQCF2	0.00748296	0.0103972	0	0.0198946							0.00368197	0.00959785	Ter	Arg	FALSE		2	0	0	0	0	0	0	0	0	0	0	0	0	0	0	0	1	0	0	0	0	0	0	0	0	0	0	0	0	0	0	0	0	0	0	1	0	0	0	0	0	0	0	0	0	0	0	0	0	0	0	0	0	0	0	0	0	0	0	0	0	0	0	0	0	0	77.01	FALSE	FALSE	FALSE	153	0.007
ITIH5p.Lys128Asn	ITIH5	0.00748296	0.0103972	0	0.0198946							0.00368197	0.00959785	Asn	Lys	FALSE		2	0	0	0	0	0	0	0	0	0	0	0	0	0	0	0	1	0	0	0	0	0	0	0	0	0	0	0	0	0	0	0	0	0	0	1	0	0	0	0	0	0	0	0	0	0	0	0	0	0	0	0	0	0	0	0	0	0	0	0	0	0	0	0	0	0	77.03	FALSE	FALSE	FALSE	153	0.007
ITPKBp.Arg862Gln	ITPKB	0.00748296	0.0103972	0	0.0198946							0.00368197	0.00959785	Gln	Arg	FALSE		2	0	0	0	0	0	0	0	0	0	0	0	0	0	0	0	1	0	0	0	0	0	0	0	0	0	0	0	0	0	0	0	0	0	0	1	0	0	0	0	0	0	0	0	0	0	0	0	0	0	0	0	0	0	0	0	0	0	0	0	0	0	0	0	0	0	77.02	FALSE	FALSE	FALSE	153	0.007
JPH1p.Ala628Val	JPH1	0.00748296	0.0103972	0	0.0198946							0.00368197	0.00959785	Val	Ala	FALSE		2	0	0	0	0	0	0	0	0	0	0	0	0	0	0	0	1	0	0	0	0	0	0	0	0	0	0	0	0	0	0	0	0	0	0	1	0	0	0	0	0	0	0	0	0	0	0	0	0	0	0	0	0	0	0	0	0	0	0	0	0	0	0	0	0	0	76.72	FALSE	FALSE	FALSE	153	0.007
KCNG4p.Ala341Val	KCNG4	0.00748296	0.0103972	0	0.0198946							0.00368197	0.00959785	Val	Ala	FALSE		2	0	0	0	0	0	0	0	0	0	0	0	0	0	0	0	1	0	0	0	0	0	0	0	0	0	0	0	0	0	0	0	0	0	0	1	0	0	0	0	0	0	0	0	0	0	0	0	0	0	0	0	0	0	0	0	0	0	0	0	0	0	0	0	0	0	77.01	FALSE	FALSE	FALSE	153	0.007
KCNG4p.Arg84His	KCNG4	0.00748296	0.0103972	0	0.0198946							0.00368197	0.00959785	His	Arg	TRUE		2	0	0	0	0	0	0	0	0	0	0	0	0	0	0	0	1	0	0	0	0	0	0	0	0	0	0	0	0	0	0	0	0	0	0	1	0	0	0	0	0	0	0	0	0	0	0	0	0	0	0	0	0	0	0	0	0	0	0	0	0	0	0	0	0	0	77.27	FALSE	FALSE	FALSE	153	0.007
KCTD8p.Ala38Thr	KCTD8	0.00748296	0.0103972	0	0.0198946							0.00368197	0.00959785	Thr	Ala	TRUE		2	0	0	0	0	0	0	0	0	0	0	0	0	0	0	0	1	0	0	0	0	0	0	0	0	0	0	0	0	0	0	0	0	0	0	1	0	0	0	0	0	0	0	0	0	0	0	0	0	0	0	0	0	0	0	0	0	0	0	0	0	0	0	0	0	0	76.73	FALSE	FALSE	FALSE	153	0.007
KRT20p.Val237Ile	KRT20	0.00748296	0.0103972	0	0.0198946							0.00368197	0.00959785	Ile	Val	FALSE		2	0	0	0	0	0	0	0	0	0	0	0	0	0	0	0	1	0	0	0	0	0	0	0	0	0	0	0	0	0	0	0	0	0	0	1	0	0	0	0	0	0	0	0	0	0	0	0	0	0	0	0	0	0	0	0	0	0	0	0	0	0	0	0	0	0	78.15	FALSE	FALSE	FALSE	153	0.007
KRT4p.Arg300His	KRT4	0.00748296	0.0103972	0	0.0198946							0.00368197	0.00959785	His	Arg	TRUE		2	0	0	0	0	0	0	0	0	0	0	0	0	0	0	0	1	0	0	0	0	0	0	0	0	0	0	0	0	0	0	0	0	0	0	1	0	0	0	0	0	0	0	0	0	0	0	0	0	0	0	0	0	0	0	0	0	0	0	0	0	0	0	0	0	0	77.75	FALSE	FALSE	FALSE	153	0.007
LAMA2p.Arg1402His	LAMA2	0.00748296	0.0103972	0	0.0198946							0.00368197	0.00959785	His	Arg	TRUE		2	0	0	0	0	0	0	0	0	0	0	0	0	0	0	0	1	0	0	0	0	0	0	0	0	0	0	0	0	0	0	0	0	0	0	1	0	0	0	0	0	0	0	0	0	0	0	0	0	0	0	0	0	0	0	0	0	0	0	0	0	0	0	0	0	0	76.98	FALSE	FALSE	FALSE	153	0.007
LCKp.Arg45Trp	LCK	0.00748296	0.0103972	0	0.0198946							0.00368197	0.00959785	Trp	Arg	FALSE	1	2	0	0	0	0	0	0	0	0	0	0	0	0	0	0	0	1	0	0	0	0	0	0	0	0	0	0	0	0	0	0	0	0	0	0	1	0	0	0	0	0	0	0	0	0	0	0	0	0	0	0	0	0	0	0	0	0	0	0	0	0	0	0	0	0	0	77	FALSE	FALSE	FALSE	153	0.007
LGR4p.Ser572Leu	LGR4	0.00748296	0.0103972	0	0.0198946							0.00368197	0.00959785	Leu	Ser	FALSE		2	0	0	0	0	0	0	0	0	0	0	0	0	0	0	0	1	0	0	0	0	0	0	0	0	0	0	0	0	0	0	0	0	0	0	1	0	0	0	0	0	0	0	0	0	0	0	0	0	0	0	0	0	0	0	0	0	0	0	0	0	0	0	0	0	0	78.33	FALSE	TRUE	FALSE	153	0.007
LRRC4Bp.Gly646Arg	LRRC4B	0.00748296	0.0103972	0	0.0198946							0.00368197	0.00959785	Arg	Gly	TRUE		2	0	0	0	0	0	0	0	0	0	0	0	0	0	0	0	1	0	0	0	0	0	0	0	0	0	0	0	0	0	0	0	0	0	0	1	0	0	0	0	0	0	0	0	0	0	0	0	0	0	0	0	0	0	0	0	0	0	0	0	0	0	0	0	0	0	77.57	FALSE	FALSE	FALSE	153	0.007
MAGEA4p.Arg123His	MAGEA4	0.00748296	0.0103972	0	0.0198946							0.00368197	0.00959785	His	Arg	TRUE		2	0	0	0	0	0	0	0	0	0	0	0	0	0	0	0	1	0	0	0	0	0	0	0	0	0	0	0	0	0	0	0	0	0	0	1	0	0	0	0	0	0	0	0	0	0	0	0	0	0	0	0	0	0	0	0	0	0	0	0	0	0	0	0	0	0	77.1	FALSE	FALSE	FALSE	153	0.007
MAPRE2p.Pro310Leu	MAPRE2	0.00748296	0.0103972	0	0.0198946							0.00368197	0.00959785	Leu	Pro	FALSE		2	0	0	0	0	0	0	0	0	0	0	0	0	0	0	0	1	0	0	0	0	0	0	0	0	0	0	0	0	0	0	0	0	0	0	1	0	0	0	0	0	0	0	0	0	0	0	0	0	0	0	0	0	0	0	0	0	0	0	0	0	0	0	0	0	0	77.29	FALSE	FALSE	FALSE	153	0.007
MBD5p.Arg1299Trp	MBD5	0.00748296	0.0103972	0	0.0198946							0.00368197	0.00959785	Trp	Arg	FALSE		2	0	0	0	0	0	0	0	0	0	0	0	0	0	0	0	1	0	0	0	0	0	0	0	0	0	0	0	0	0	0	0	0	0	0	1	0	0	0	0	0	0	0	0	0	0	0	0	0	0	0	0	0	0	0	0	0	0	0	0	0	0	0	0	0	0	76.95	FALSE	FALSE	FALSE	153	0.007
MEIS1p.Pro35Ser	MEIS1	0.00748296	0.0103972	0	0.0198946							0.00368197	0.00959785	Ser	Pro	TRUE		2	0	0	0	0	0	0	0	0	0	0	0	0	0	0	0	1	0	0	0	0	0	0	0	0	0	0	0	0	0	0	0	0	0	0	1	0	0	0	0	0	0	0	0	0	0	0	0	0	0	0	0	0	0	0	0	0	0	0	0	0	0	0	0	0	0	77.61	FALSE	FALSE	FALSE	153	0.007
MORC4p.Arg894Trp	MORC4	0.00748296	0.0103972	0	0.0198946							0.00368197	0.00959785	Trp	Arg	FALSE		2	0	0	0	0	0	0	0	0	0	0	0	0	0	0	0	1	0	0	0	0	0	0	0	0	0	0	0	0	0	0	0	0	0	0	1	0	0	0	0	0	0	0	0	0	0	0	0	0	0	0	0	0	0	0	0	0	0	0	0	0	0	0	0	0	0	77.22	FALSE	FALSE	FALSE	153	0.007
MRGPRX3p.Arg86Cys	MRGPRX3	0.00748296	0.0103972	0	0.0198946							0.00368197	0.00959785	Cys	Arg	TRUE		2	0	0	0	0	0	0	0	0	0	0	0	0	0	0	0	1	0	0	0	0	0	0	0	0	0	0	0	0	0	0	0	0	0	0	1	0	0	0	0	0	0	0	0	0	0	0	0	0	0	0	0	0	0	0	0	0	0	0	0	0	0	0	0	0	0	77.15	FALSE	FALSE	FALSE	153	0.007
MRPS18Ap.Glu116Lys	MRPS18A	0.00748296	0.0103972	0	0.0198946							0.00368197	0.00959785	Lys	Glu	TRUE		2	0	0	0	0	0	0	0	0	0	0	0	0	0	0	0	1	0	0	0	0	0	0	0	0	0	0	0	0	0	0	0	0	0	0	1	0	0	0	0	0	0	0	0	0	0	0	0	0	0	0	0	0	0	0	0	0	0	0	0	0	0	0	0	0	0	77.49	FALSE	FALSE	FALSE	153	0.007
MSLNp.Ser238Leu	MSLN	0.00748296	0.0103972	0	0.0198946							0.00368197	0.00959785	Leu	Ser	FALSE		2	0	0	0	0	0	0	0	0	0	0	0	0	0	0	0	1	0	0	0	0	0	0	0	0	0	0	0	0	0	0	0	0	0	0	1	0	0	0	0	0	0	0	0	0	0	0	0	0	0	0	0	0	0	0	0	0	0	0	0	0	0	0	0	0	0	77.27	FALSE	FALSE	FALSE	153	0.007
MST1p.Arg365Cys	MST1	0.00748296	0.0103972	0	0.0198946							0.00368197	0.00959785	Cys	Arg	TRUE		2	0	0	0	0	0	0	0	0	0	0	0	0	0	0	0	1	0	0	0	0	0	0	0	0	0	0	0	0	0	0	0	0	0	0	1	0	0	0	0	0	0	0	0	0	0	0	0	0	0	0	0	0	0	0	0	0	0	0	0	0	0	0	0	0	0	77.12	FALSE	FALSE	FALSE	153	0.007
MTRp.Pro874Leu	MTR	0.00748296	0.0103972	0	0.0198946							0.00368197	0.00959785	Leu	Pro	FALSE		2	0	0	0	0	0	0	0	0	0	0	0	0	0	0	0	1	0	0	0	0	0	0	0	0	0	0	0	0	0	0	0	0	0	0	1	0	0	0	0	0	0	0	0	0	0	0	0	0	0	0	0	0	0	0	0	0	0	0	0	0	0	0	0	0	0	77	FALSE	FALSE	FALSE	153	0.007
MYCp.Ala454Val	MYC	0.00748296	0.0103972	0	0.0198946							0.00368197	0.00959785	Val	Ala	FALSE	1	2	0	0	0	0	0	0	0	0	0	0	0	0	0	0	0	1	0	0	0	0	0	0	0	0	0	0	0	0	0	0	0	0	0	0	1	0	0	0	0	0	0	0	0	0	0	0	0	0	0	0	0	0	0	0	0	0	0	0	0	0	0	0	0	0	0	76.62	FALSE	FALSE	FALSE	153	0.007
NALCNp.Asp1277Asn	NALCN	0.00748296	0.0103972	0	0.0198946							0.00368197	0.00959785	Asn	Asp	FALSE		2	0	0	0	0	0	0	0	0	0	0	0	0	0	0	0	1	0	0	0	0	0	0	0	0	0	0	0	0	0	0	0	0	0	0	1	0	0	0	0	0	0	0	0	0	0	0	0	0	0	0	0	0	0	0	0	0	0	0	0	0	0	0	0	0	0	76.9	FALSE	FALSE	FALSE	153	0.007
NPFFR2p.Ser51Ile	NPFFR2	0.00748296	0.0103972	0	0.0198946							0.00368197	0.00959785	Ile	Ser	FALSE		2	0	0	0	0	0	0	0	0	0	0	0	0	0	0	0	1	0	0	0	0	0	0	0	0	0	0	0	0	0	0	0	0	0	0	1	0	0	0	0	0	0	0	0	0	0	0	0	0	0	0	0	0	0	0	0	0	0	0	0	0	0	0	0	0	0	77.39	FALSE	FALSE	FALSE	153	0.007
NPY4Rp.Ser124Leu	NPY4R	0.00748296	0.0103972	0	0.0198946							0.00368197	0.00959785	Leu	Ser	FALSE		2	0	0	0	0	0	0	0	0	0	0	0	0	0	0	0	1	0	0	0	0	0	0	0	0	0	0	0	0	0	0	0	0	0	0	1	0	0	0	0	0	0	0	0	0	0	0	0	0	0	0	0	0	0	0	0	0	0	0	0	0	0	0	0	0	0	77.21	FALSE	FALSE	FALSE	153	0.007
NR2F2p.Ala317Val	NR2F2	0.00748296	0.0103972	0	0.0198946							0.00368197	0.00959785	Val	Ala	FALSE	2	2	0	0	0	0	0	0	0	0	0	0	0	0	0	0	0	1	0	0	0	0	0	0	0	0	0	0	0	0	0	0	0	0	0	0	1	0	0	0	0	0	0	0	0	0	0	0	0	0	0	0	0	0	0	0	0	0	0	0	0	0	0	0	0	0	0	77.46	FALSE	FALSE	FALSE	153	0.007
OR10C1p.Ala231Val	OR10C1	0.00748296	0.0103972	0	0.0198946							0.00368197	0.00959785	Val	Ala	FALSE		2	0	0	0	0	0	0	0	0	0	0	0	0	0	0	0	1	0	0	0	0	0	0	0	0	0	0	0	0	0	0	0	0	0	0	1	0	0	0	0	0	0	0	0	0	0	0	0	0	0	0	0	0	0	0	0	0	0	0	0	0	0	0	0	0	0	76.72	FALSE	FALSE	FALSE	153	0.007
OR2F1p.His137Tyr	OR2F1	0.00748296	0.0103972	0	0.0198946							0.00368197	0.00959785	Tyr	His	TRUE		2	0	0	0	0	0	0	0	0	0	0	0	0	0	0	0	1	0	0	0	0	0	0	0	0	0	0	0	0	0	0	0	0	0	0	1	0	0	0	0	0	0	0	0	0	0	0	0	0	0	0	0	0	0	0	0	0	0	0	0	0	0	0	0	0	0	76.74	FALSE	FALSE	FALSE	153	0.007
OR52N2p.Arg167Cys	OR52N2	0.00748296	0.0103972	0	0.0198946							0.00368197	0.00959785	Cys	Arg	TRUE		2	0	0	0	0	0	0	0	0	0	0	0	0	0	0	0	1	0	0	0	0	0	0	0	0	0	0	0	0	0	0	0	0	0	0	1	0	0	0	0	0	0	0	0	0	0	0	0	0	0	0	0	0	0	0	0	0	0	0	0	0	0	0	0	0	0	77.19	FALSE	FALSE	FALSE	153	0.007
OTUB1p.Ala222Val	OTUB1	0.00748296	0.0103972	0	0.0198946							0.00368197	0.00959785	Val	Ala	FALSE		2	0	0	0	0	0	0	0	0	0	0	0	0	0	0	0	1	0	0	0	0	0	0	0	0	0	0	0	0	0	0	0	0	0	0	1	0	0	0	0	0	0	0	0	0	0	0	0	0	0	0	0	0	0	0	0	0	0	0	0	0	0	0	0	0	0	77.36	FALSE	FALSE	FALSE	153	0.007
PARP14p.Glu909Lys	PARP14	0.00748296	0.0103972	0	0.0198946							0.00368197	0.00959785	Lys	Glu	TRUE		2	0	0	0	0	0	0	0	0	0	0	0	0	0	0	0	1	0	0	0	0	0	0	0	0	0	0	0	0	0	0	0	0	0	0	1	0	0	0	0	0	0	0	0	0	0	0	0	0	0	0	0	0	0	0	0	0	0	0	0	0	0	0	0	0	0	76.87	FALSE	FALSE	FALSE	153	0.007
PCDH10p.Gly636Arg	PCDH10	0.00748296	0.0103972	0	0.0198946							0.00368197	0.00959785	Arg	Gly	TRUE		2	0	0	0	0	0	0	0	0	0	0	0	0	0	0	0	1	0	0	0	0	0	0	0	0	0	0	0	0	0	0	0	0	0	0	1	0	0	0	0	0	0	0	0	0	0	0	0	0	0	0	0	0	0	0	0	0	0	0	0	0	0	0	0	0	0	77.39	FALSE	FALSE	FALSE	153	0.007
PCDHA5p.Gly382Arg	PCDHA5	0.00748296	0.0103972	0	0.0198946							0.00368197	0.00959785	Arg	Gly	TRUE		2	0	0	0	0	0	0	0	0	0	0	0	0	0	0	0	1	0	0	0	0	0	0	0	0	0	0	0	0	0	0	0	0	0	0	1	0	0	0	0	0	0	0	0	0	0	0	0	0	0	0	0	0	0	0	0	0	0	0	0	0	0	0	0	0	0	77.61	FALSE	FALSE	FALSE	153	0.007
PDS5Ap.Arg87Cys	PDS5A	0.00748296	0.0103972	0	0.0198946							0.00368197	0.00959785	Cys	Arg	TRUE		2	0	0	0	0	0	0	0	0	0	0	0	0	0	0	0	1	0	0	0	0	0	0	0	0	0	0	0	0	0	0	0	0	0	0	1	0	0	0	0	0	0	0	0	0	0	0	0	0	0	0	0	0	0	0	0	0	0	0	0	0	0	0	0	0	0	76.95	FALSE	FALSE	FALSE	153	0.007
PIF1p.Arg417Ter	PIF1	0.00748296	0.0103972	0	0.0198946							0.00368197	0.00959785	Ter	Arg	FALSE		2	0	0	0	0	0	0	0	0	0	0	0	0	0	0	0	1	0	0	0	0	0	0	0	0	0	0	0	0	0	0	0	0	0	0	1	0	0	0	0	0	0	0	0	0	0	0	0	0	0	0	0	0	0	0	0	0	0	0	0	0	0	0	0	0	0	78.01	FALSE	FALSE	FALSE	153	0.007
PNLIPp.Arg188Cys	PNLIP	0.00748296	0.0103972	0	0.0198946							0.00368197	0.00959785	Cys	Arg	TRUE		2	0	0	0	0	0	0	0	0	0	0	0	0	0	0	0	1	0	0	0	0	0	0	0	0	0	0	0	0	0	0	0	0	0	0	1	0	0	0	0	0	0	0	0	0	0	0	0	0	0	0	0	0	0	0	0	0	0	0	0	0	0	0	0	0	0	77.59	FALSE	FALSE	FALSE	153	0.007
PROX1p.Ala547Thr	PROX1	0.00748296	0.0103972	0	0.0198946							0.00368197	0.00959785	Thr	Ala	TRUE		2	0	0	0	0	0	0	0	0	0	0	0	0	0	0	0	1	0	0	0	0	0	0	0	0	0	0	0	0	0	0	0	0	0	0	1	0	0	0	0	0	0	0	0	0	0	0	0	0	0	0	0	0	0	0	0	0	0	0	0	0	0	0	0	0	0	77.13	FALSE	FALSE	FALSE	153	0.007
PRRC2Cp.Arg461His	PRRC2C	0.00748296	0.0103972	0	0.0198946							0.00368197	0.00959785	His	Arg	TRUE		2	0	0	0	0	0	0	0	0	0	0	0	0	0	0	0	1	0	0	0	0	0	0	0	0	0	0	0	0	0	0	0	0	0	0	1	0	0	0	0	0	0	0	0	0	0	0	0	0	0	0	0	0	0	0	0	0	0	0	0	0	0	0	0	0	0	77.84	FALSE	FALSE	FALSE	153	0.007
RAC3p.Pro185Leu	RAC3	0.00748296	0.0103972	0	0.0198946							0.00368197	0.00959785	Leu	Pro	FALSE		2	0	0	0	0	0	0	0	0	0	0	0	0	0	0	0	1	0	0	0	0	0	0	0	0	0	0	0	0	0	0	0	0	0	0	1	0	0	0	0	0	0	0	0	0	0	0	0	0	0	0	0	0	0	0	0	0	0	0	0	0	0	0	0	0	0	77.29	FALSE	FALSE	FALSE	153	0.007
RASL10Bp.Arg22Cys	RASL10B	0.00748296	0.0103972	0	0.0198946							0.00368197	0.00959785	Cys	Arg	TRUE		2	0	0	0	0	0	0	0	0	0	0	0	0	0	0	0	1	0	0	0	0	0	0	0	0	0	0	0	0	0	0	0	0	0	0	1	0	0	0	0	0	0	0	0	0	0	0	0	0	0	0	0	0	0	0	0	0	0	0	0	0	0	0	0	0	0	77.44	FALSE	FALSE	FALSE	153	0.007
RENBPp.Ala214Thr	RENBP	0.00748296	0.0103972	0	0.0198946							0.00368197	0.00959785	Thr	Ala	TRUE		2	0	0	0	0	0	0	0	0	0	0	0	0	0	0	0	1	0	0	0	0	0	0	0	0	0	0	0	0	0	0	0	0	0	0	1	0	0	0	0	0	0	0	0	0	0	0	0	0	0	0	0	0	0	0	0	0	0	0	0	0	0	0	0	0	0	76.95	FALSE	FALSE	FALSE	153	0.007
RFT1p.Arg452His	RFT1	0.00748296	0.0103972	0	0.0198946							0.00368197	0.00959785	His	Arg	TRUE		2	0	0	0	0	0	0	0	0	0	0	0	0	0	0	0	1	0	0	0	0	0	0	0	0	0	0	0	0	0	0	0	0	0	0	1	0	0	0	0	0	0	0	0	0	0	0	0	0	0	0	0	0	0	0	0	0	0	0	0	0	0	0	0	0	0	77.66	FALSE	FALSE	FALSE	153	0.007
RNF6p.Arg310Gln	RNF6	0.00748296	0.0103972	0	0.0198946							0.00368197	0.00959785	Gln	Arg	FALSE		2	0	0	0	0	0	0	0	0	0	0	0	0	0	0	0	1	0	0	0	0	0	0	0	0	0	0	0	0	0	0	0	0	0	0	1	0	0	0	0	0	0	0	0	0	0	0	0	0	0	0	0	0	0	0	0	0	0	0	0	0	0	0	0	0	0	77.43	FALSE	FALSE	FALSE	153	0.007
RNMTL1p.Ala259Thr	RNMTL1	0.00748296	0.0103972	0	0.0198946							0.00368197	0.00959785	Thr	Ala	TRUE		2	0	0	0	0	0	0	0	0	0	0	0	0	0	0	0	1	0	0	0	0	0	0	0	0	0	0	0	0	0	0	0	0	0	0	1	0	0	0	0	0	0	0	0	0	0	0	0	0	0	0	0	0	0	0	0	0	0	0	0	0	0	0	0	0	0	76.95	FALSE	FALSE	FALSE	153	0.007
ROGDIp.Ala181Thr	ROGDI	0.00748296	0.0103972	0	0.0198946							0.00368197	0.00959785	Thr	Ala	TRUE		2	0	0	0	0	0	0	0	0	0	0	0	0	0	0	0	1	0	0	0	0	0	0	0	0	0	0	0	0	0	0	0	0	0	0	1	0	0	0	0	0	0	0	0	0	0	0	0	0	0	0	0	0	0	0	0	0	0	0	0	0	0	0	0	0	0	76.65	FALSE	FALSE	FALSE	153	0.007
RP1L1p.Thr1526Met	RP1L1	0.00748296	0.0103972	0	0.0198946							0.00368197	0.00959785	Met	Thr	FALSE		2	0	0	0	0	0	0	0	0	0	0	0	0	0	0	0	1	0	0	0	0	0	0	0	0	0	0	0	0	0	0	0	0	0	0	1	0	0	0	0	0	0	0	0	0	0	0	0	0	0	0	0	0	0	0	0	0	0	0	0	0	0	0	0	0	0	77.3	FALSE	FALSE	FALSE	153	0.007
RP1p.Arg641Gly	RP1	0.00748296	0.0103972	0	0.0198946							0.00368197	0.00959785	Gly	Arg	FALSE		2	0	0	0	0	0	0	0	0	0	0	0	0	0	0	0	1	0	0	0	0	0	0	0	0	0	0	0	0	0	0	0	0	0	0	1	0	0	0	0	0	0	0	0	0	0	0	0	0	0	0	0	0	0	0	0	0	0	0	0	0	0	0	0	0	0	76.78	FALSE	FALSE	FALSE	153	0.007
RSAD2p.Arg148Trp	RSAD2	0.00748296	0.0103972	0	0.0198946							0.00368197	0.00959785	Trp	Arg	FALSE		2	0	0	0	0	0	0	0	0	0	0	0	0	0	0	0	1	0	0	0	0	0	0	0	0	0	0	0	0	0	0	0	0	0	0	1	0	0	0	0	0	0	0	0	0	0	0	0	0	0	0	0	0	0	0	0	0	0	0	0	0	0	0	0	0	0	77	FALSE	FALSE	FALSE	153	0.007
SCNN1Bp.Ala336Thr	SCNN1B	0.00748296	0.0103972	0	0.0198946							0.00368197	0.00959785	Thr	Ala	TRUE		2	0	0	0	0	0	0	0	0	0	0	0	0	0	0	0	1	0	0	0	0	0	0	0	0	0	0	0	0	0	0	0	0	0	0	1	0	0	0	0	0	0	0	0	0	0	0	0	0	0	0	0	0	0	0	0	0	0	0	0	0	0	0	0	0	0	77.42	FALSE	FALSE	FALSE	153	0.007
SF3B3p.Arg114His	SF3B3	0.00748296	0.0103972	0	0.0198946							0.00368197	0.00959785	His	Arg	TRUE		2	0	0	0	0	0	0	0	0	0	0	0	0	0	0	0	1	0	0	0	0	0	0	0	0	0	0	0	0	0	0	0	0	0	0	1	0	0	0	0	0	0	0	0	0	0	0	0	0	0	0	0	0	0	0	0	0	0	0	0	0	0	0	0	0	0	77.51	FALSE	FALSE	FALSE	153	0.007
SFPQp.Arg611Ter	SFPQ	0.00748296	0.0103972	0	0.0198946							0.00368197	0.00959785	Ter	Arg	FALSE	1	2	0	0	0	0	0	0	0	0	0	0	0	0	0	0	0	1	0	0	0	0	0	0	0	0	0	0	0	0	0	0	0	0	0	0	1	0	0	0	0	0	0	0	0	0	0	0	0	0	0	0	0	0	0	0	0	0	0	0	0	0	0	0	0	0	0	77.29	FALSE	FALSE	FALSE	153	0.007
SHROOM3p.Arg212Trp	SHROOM3	0.00748296	0.0103972	0	0.0198946							0.00368197	0.00959785	Trp	Arg	FALSE		2	0	0	0	0	0	0	0	0	0	0	0	0	0	0	0	1	0	0	0	0	0	0	0	0	0	0	0	0	0	0	0	0	0	0	1	0	0	0	0	0	0	0	0	0	0	0	0	0	0	0	0	0	0	0	0	0	0	0	0	0	0	0	0	0	0	77.09	FALSE	FALSE	FALSE	153	0.007
SLCO1B1p.Lys533Thr	SLCO1B1	0.00748296	0.0103972	0	0.0198946							0.00368197	0.00959785	Thr	Lys	TRUE		2	0	0	0	0	0	0	0	0	0	0	0	0	0	0	0	1	0	0	0	0	0	0	0	0	0	0	0	0	0	0	0	0	0	0	1	0	0	0	0	0	0	0	0	0	0	0	0	0	0	0	0	0	0	0	0	0	0	0	0	0	0	0	0	0	0	76.92	FALSE	FALSE	FALSE	153	0.007
SMG1p.Arg2085Cys	SMG1	0.00748296	0.0103972	0	0.0198946							0.00368197	0.00959785	Cys	Arg	TRUE		2	0	0	0	0	0	0	0	0	0	0	0	0	0	0	0	1	0	0	0	0	0	0	0	0	0	0	0	0	0	0	0	0	0	0	1	0	0	0	0	0	0	0	0	0	0	0	0	0	0	0	0	0	0	0	0	0	0	0	0	0	0	0	0	0	0	77.15	FALSE	FALSE	FALSE	153	0.007
SOX10p.Arg161His	SOX10	0.00748296	0.0103972	0	0.0198946							0.00368197	0.00959785	His	Arg	TRUE		2	0	0	0	0	0	0	0	0	0	0	0	0	0	0	0	1	0	0	0	0	0	0	0	0	0	0	0	0	0	0	0	0	0	0	1	0	0	0	0	0	0	0	0	0	0	0	0	0	0	0	0	0	0	0	0	0	0	0	0	0	0	0	0	0	0	77.33	FALSE	FALSE	FALSE	153	0.007
SOX30p.Arg443His	SOX30	0.00748296	0.0103972	0	0.0198946							0.00368197	0.00959785	His	Arg	TRUE		2	0	0	0	0	0	0	0	0	0	0	0	0	0	0	0	1	0	0	0	0	0	0	0	0	0	0	0	0	0	0	0	0	0	0	1	0	0	0	0	0	0	0	0	0	0	0	0	0	0	0	0	0	0	0	0	0	0	0	0	0	0	0	0	0	0	76.46	FALSE	FALSE	FALSE	153	0.007
SRPRp.Arg524His	SRPR	0.00748296	0.0103972	0	0.0198946							0.00368197	0.00959785	His	Arg	TRUE		2	0	0	0	0	0	0	0	0	0	0	0	0	0	0	0	1	0	0	0	0	0	0	0	0	0	0	0	0	0	0	0	0	0	0	1	0	0	0	0	0	0	0	0	0	0	0	0	0	0	0	0	0	0	0	0	0	0	0	0	0	0	0	0	0	0	76.77	FALSE	FALSE	FALSE	153	0.007
SSPNp.Val140Met	SSPN	0.00748296	0.0103972	0	0.0198946							0.00368197	0.00959785	Met	Val	FALSE		2	0	0	0	0	0	0	0	0	0	0	0	0	0	0	0	1	0	0	0	0	0	0	0	0	0	0	0	0	0	0	0	0	0	0	1	0	0	0	0	0	0	0	0	0	0	0	0	0	0	0	0	0	0	0	0	0	0	0	0	0	0	0	0	0	0	77.09	FALSE	FALSE	FALSE	153	0.007
SUPT5Hp.Val478Met	SUPT5H	0.00748296	0.0103972	0	0.0198946							0.00368197	0.00959785	Met	Val	FALSE		2	0	0	0	0	0	0	0	0	0	0	0	0	0	0	0	1	0	0	0	0	0	0	0	0	0	0	0	0	0	0	0	0	0	0	1	0	0	0	0	0	0	0	0	0	0	0	0	0	0	0	0	0	0	0	0	0	0	0	0	0	0	0	0	0	0	77.52	FALSE	FALSE	FALSE	153	0.007
SUV420H1p.Tyr821His	SUV420H1	0.00748296	0.0103972	0	0.0198946							0.00368197	0.00959785	His	Tyr	TRUE		2	0	0	0	0	0	0	0	0	0	0	0	0	0	0	0	1	0	0	0	0	0	0	0	0	0	0	0	0	0	0	0	0	0	0	1	0	0	0	0	0	0	0	0	0	0	0	0	0	0	0	0	0	0	0	0	0	0	0	0	0	0	0	0	0	0	77.12	FALSE	FALSE	FALSE	153	0.007
SYBUp.Thr421Met	SYBU	0.00748296	0.0103972	0	0.0198946							0.00368197	0.00959785	Met	Thr	FALSE		2	0	0	0	0	0	0	0	0	0	0	0	0	0	0	0	1	0	0	0	0	0	0	0	0	0	0	0	0	0	0	0	0	0	0	1	0	0	0	0	0	0	0	0	0	0	0	0	0	0	0	0	0	0	0	0	0	0	0	0	0	0	0	0	0	0	77.62	FALSE	FALSE	FALSE	153	0.007
THEMISp.Glu172Ter	THEMIS	0.00748296	0.0103972	0	0.0198946							0.00368197	0.00959785	Ter	Glu	FALSE		2	0	0	0	0	0	0	0	0	0	0	0	0	0	0	0	1	0	0	0	0	0	0	0	0	0	0	0	0	0	0	0	0	0	0	1	0	0	0	0	0	0	0	0	0	0	0	0	0	0	0	0	0	0	0	0	0	0	0	0	0	0	0	0	0	0	77.04	FALSE	FALSE	FALSE	153	0.007
TIMM17Ap.Arg168Ter	TIMM17A	0.00748296	0.0103972	0	0.0198946							0.00368197	0.00959785	Ter	Arg	FALSE		2	0	0	0	0	0	0	0	0	0	0	0	0	0	0	0	1	0	0	0	0	0	0	0	0	0	0	0	0	0	0	0	0	0	0	1	0	0	0	0	0	0	0	0	0	0	0	0	0	0	0	0	0	0	0	0	0	0	0	0	0	0	0	0	0	0	76.67	FALSE	FALSE	FALSE	153	0.007
TLN2p.Val1958Ile	TLN2	0.00748296	0.0103972	0	0.0198946							0.00368197	0.00959785	Ile	Val	FALSE		2	0	0	0	0	0	0	0	0	0	0	0	0	0	0	0	1	0	0	0	0	0	0	0	0	0	0	0	0	0	0	0	0	0	0	1	0	0	0	0	0	0	0	0	0	0	0	0	0	0	0	0	0	0	0	0	0	0	0	0	0	0	0	0	0	0	77.39	FALSE	FALSE	FALSE	153	0.007
TMPOp.Arg610Cys	TMPO	0.00748296	0.0103972	0	0.0198946							0.00368197	0.00959785	Cys	Arg	TRUE		2	0	0	0	0	0	0	0	0	0	0	0	0	0	0	0	1	0	0	0	0	0	0	0	0	0	0	0	0	0	0	0	0	0	0	1	0	0	0	0	0	0	0	0	0	0	0	0	0	0	0	0	0	0	0	0	0	0	0	0	0	0	0	0	0	0	76.95	FALSE	FALSE	FALSE	153	0.007
TPBGp.Ala137Thr	TPBG	0.00748296	0.0103972	0	0.0198946							0.00368197	0.00959785	Thr	Ala	TRUE		2	0	0	0	0	0	0	0	0	0	0	0	0	0	0	0	1	0	0	0	0	0	0	0	0	0	0	0	0	0	0	0	0	0	0	1	0	0	0	0	0	0	0	0	0	0	0	0	0	0	0	0	0	0	0	0	0	0	0	0	0	0	0	0	0	0	77.03	FALSE	FALSE	FALSE	153	0.007
TRRAPp.Arg761Trp	TRRAP	0.00748296	0.0103972	0	0.0198946							0.00368197	0.00959785	Trp	Arg	FALSE	1	2	0	0	0	0	0	0	0	0	0	0	0	0	0	0	0	1	0	0	0	0	0	0	0	0	0	0	0	0	0	0	0	0	0	0	1	0	0	0	0	0	0	0	0	0	0	0	0	0	0	0	0	0	0	0	0	0	0	0	0	0	0	0	0	0	0	77.03	FALSE	FALSE	FALSE	153	0.007
TTC12p.Ser446Leu	TTC12	0.00748296	0.0103972	0	0.0198946							0.00368197	0.00959785	Leu	Ser	FALSE		2	0	0	0	0	0	0	0	0	0	0	0	0	0	0	0	1	0	0	0	0	0	0	0	0	0	0	0	0	0	0	0	0	0	0	1	0	0	0	0	0	0	0	0	0	0	0	0	0	0	0	0	0	0	0	0	0	0	0	0	0	0	0	0	0	0	77.23	FALSE	FALSE	FALSE	153	0.007
TUBGCP6p.Ala1730Val	TUBGCP6	0.00748296	0.0103972	0	0.0198946							0.00368197	0.00959785	Val	Ala	FALSE		2	0	0	0	0	0	0	0	0	0	0	0	0	0	0	0	1	0	0	0	0	0	0	0	0	0	0	0	0	0	0	0	0	0	0	1	0	0	0	0	0	0	0	0	0	0	0	0	0	0	0	0	0	0	0	0	0	0	0	0	0	0	0	0	0	0	77.76	FALSE	FALSE	FALSE	153	0.007
U2AF2p.Val312Ile	U2AF2	0.00748296	0.0103972	0	0.0198946							0.00368197	0.00959785	Ile	Val	FALSE		2	0	0	0	0	0	0	0	0	0	0	0	0	0	0	0	1	0	0	0	0	0	0	0	0	0	0	0	0	0	0	0	0	0	0	1	0	0	0	0	0	0	0	0	0	0	0	0	0	0	0	0	0	0	0	0	0	0	0	0	0	0	0	0	0	0	76.05	FALSE	FALSE	FALSE	153	0.007
UBQLNLp.Arg7Gln	UBQLNL	0.00748296	0.0103972	0	0.0198946							0.00368197	0.00959785	Gln	Arg	FALSE		2	0	0	0	0	0	0	0	0	0	0	0	0	0	0	0	1	0	0	0	0	0	0	0	0	0	0	0	0	0	0	0	0	0	0	1	0	0	0	0	0	0	0	0	0	0	0	0	0	0	0	0	0	0	0	0	0	0	0	0	0	0	0	0	0	0	77.79	FALSE	FALSE	FALSE	153	0.007
USP25p.Arg575Gln	USP25	0.00748296	0.0103972	0	0.0198946							0.00368197	0.00959785	Gln	Arg	FALSE		2	0	0	0	0	0	0	0	0	0	0	0	0	0	0	0	1	0	0	0	0	0	0	0	0	0	0	0	0	0	0	0	0	0	0	1	0	0	0	0	0	0	0	0	0	0	0	0	0	0	0	0	0	0	0	0	0	0	0	0	0	0	0	0	0	0	76.69	FALSE	FALSE	FALSE	153	0.007
UTRNp.Asp880Asn	UTRN	0.00748296	0.0103972	0	0.0198946							0.00368197	0.00959785	Asn	Asp	FALSE		2	0	0	0	0	0	0	0	0	0	0	0	0	0	0	0	1	0	0	0	0	0	0	0	0	0	0	0	0	0	0	0	0	0	0	1	0	0	0	0	0	0	0	0	0	0	0	0	0	0	0	0	0	0	0	0	0	0	0	0	0	0	0	0	0	0	76.45	FALSE	FALSE	FALSE	153	0.007
UTS2Rp.Arg148Cys	UTS2R	0.00748296	0.0103972	0	0.0198946							0.00368197	0.00959785	Cys	Arg	TRUE		2	0	0	0	0	0	0	0	0	0	0	0	0	0	0	0	1	0	0	0	0	0	0	0	0	0	0	0	0	0	0	0	0	0	0	1	0	0	0	0	0	0	0	0	0	0	0	0	0	0	0	0	0	0	0	0	0	0	0	0	0	0	0	0	0	0	77.03	FALSE	FALSE	FALSE	153	0.007
WDR59p.Arg590Cys	WDR59	0.00748296	0.0103972	0	0.0198946							0.00368197	0.00959785	Cys	Arg	TRUE		2	0	0	0	0	0	0	0	0	0	0	0	0	0	0	0	1	0	0	0	0	0	0	0	0	0	0	0	0	0	0	0	0	0	0	1	0	0	0	0	0	0	0	0	0	0	0	0	0	0	0	0	0	0	0	0	0	0	0	0	0	0	0	0	0	0	77.69	FALSE	FALSE	FALSE	153	0.007
ZC3H11Ap.Ala678Val	ZC3H11A	0.00748296	0.0103972	0	0.0198946							0.00368197	0.00959785	Val	Ala	FALSE		2	0	0	0	0	0	0	0	0	0	0	0	0	0	0	0	1	0	0	0	0	0	0	0	0	0	0	0	0	0	0	0	0	0	0	1	0	0	0	0	0	0	0	0	0	0	0	0	0	0	0	0	0	0	0	0	0	0	0	0	0	0	0	0	0	0	76.83	FALSE	FALSE	FALSE	153	0.007
ZFATp.Arg411Cys	ZFAT	0.00748296	0.0103972	0	0.0198946							0.00368197	0.00959785	Cys	Arg	TRUE		2	0	0	0	0	0	0	0	0	0	0	0	0	0	0	0	1	0	0	0	0	0	0	0	0	0	0	0	0	0	0	0	0	0	0	1	0	0	0	0	0	0	0	0	0	0	0	0	0	0	0	0	0	0	0	0	0	0	0	0	0	0	0	0	0	0	77.27	FALSE	FALSE	FALSE	153	0.007
ZNF280Ap.Asp177Tyr	ZNF280A	0.00748296	0.0103972	0	0.0198946							0.00368197	0.00959785	Tyr	Asp	TRUE		2	0	0	0	0	0	0	0	0	0	0	0	0	0	0	0	1	0	0	0	0	0	0	0	0	0	0	0	0	0	0	0	0	0	0	1	0	0	0	0	0	0	0	0	0	0	0	0	0	0	0	0	0	0	0	0	0	0	0	0	0	0	0	0	0	0	76.8	FALSE	FALSE	FALSE	153	0.007
ZNF292p.Ala272Thr	ZNF292	0.00748296	0.0103972	0	0.0198946							0.00368197	0.00959785	Thr	Ala	TRUE		2	0	0	0	0	0	0	0	0	0	0	0	0	0	0	0	1	0	0	0	0	0	0	0	0	0	0	0	0	0	0	0	0	0	0	1	0	0	0	0	0	0	0	0	0	0	0	0	0	0	0	0	0	0	0	0	0	0	0	0	0	0	0	0	0	0	77.68	FALSE	FALSE	FALSE	153	0.007
ZNF318p.Arg204Ter	ZNF318	0.00748296	0.0103972	0	0.0200745							0.00368197	0.00959785	Ter	Arg	FALSE		2	0	0	0	0	0	0	0	0	0	0	0	0	0	0	0	1	0	0	0	0	0	0	0	0	0	0	0	0	0	0	0	0	0	0	1	0	0	0	0	0	0	0	0	0	0	0	0	0	0	0	0	0	0	0	0	0	0	0	0	0	0	0	0	0	0	76.95	FALSE	FALSE	FALSE	153	0.007
ZNF423p.Glu77Lys	ZNF423	0.00748296	0.0103972	0	0.0198946							0.00368197	0.00959785	Lys	Glu	TRUE		2	0	0	0	0	0	0	0	0	0	0	0	0	0	0	0	1	0	0	0	0	0	0	0	0	0	0	0	0	0	0	0	0	0	0	1	0	0	0	0	0	0	0	0	0	0	0	0	0	0	0	0	0	0	0	0	0	0	0	0	0	0	0	0	0	0	77.07	FALSE	FALSE	FALSE	153	0.007
ZNF618p.Arg28Cys	ZNF618	0.00748296	0.0103972	0	0.0200745							0.00368197	0.00959785	Cys	Arg	TRUE		2	0	0	0	0	0	0	0	0	0	0	0	0	0	0	0	1	0	0	0	0	0	0	0	0	0	0	0	0	0	0	0	0	0	0	1	0	0	0	0	0	0	0	0	0	0	0	0	0	0	0	0	0	0	0	0	0	0	0	0	0	0	0	0	0	0	76.91	FALSE	FALSE	FALSE	153	0.007
ZNF770p.Ser689Leu	ZNF770	0.00748296	0.0103972	0	0.0198946							0.00368197	0.00959785	Leu	Ser	FALSE		2	0	0	0	0	0	0	0	0	0	0	0	0	0	0	0	1	0	0	0	0	0	0	0	0	0	0	0	0	0	0	0	0	0	0	1	0	0	0	0	0	0	0	0	0	0	0	0	0	0	0	0	0	0	0	0	0	0	0	0	0	0	0	0	0	0	77.37	FALSE	FALSE	FALSE	153	0.007
CHGBp.Ala590Thr	CHGB	0.00746846	0.0103972	0	0.0204084									Thr	Ala	TRUE		2	0	0	0	0	0	0	0	0	0	0	0	0	0	0	0	0	0	0	0	0	0	0	0	0	0	0	0	0	1	0	0	0	0	0	0	0	0	0	0	0	0	0	0	0	0	1	0	0	0	0	0	0	0	0	0	0	0	0	0	0	0	0	0	0	0	70.05	FALSE	FALSE	FALSE	152	0.007
ESRP1p.Arg293Trp	ESRP1	0.00746846	0.0103972	0	0.0218857									Trp	Arg	FALSE		2	0	0	0	0	0	0	0	0	0	0	0	0	0	0	0	0	0	0	0	0	0	0	0	0	0	0	0	0	1	0	0	0	0	0	0	0	0	0	0	0	0	0	0	0	0	1	0	0	0	0	0	0	0	0	0	0	0	0	0	0	0	0	0	0	0	70.3	FALSE	FALSE	FALSE	152	0.007
FLGp.Ser2836Asn	FLG	0.00746846	0.0103972	0	0.0204084									Asn	Ser	FALSE		2	0	0	0	0	0	0	0	0	0	0	0	0	0	0	0	0	0	0	0	0	0	0	0	0	0	0	0	0	1	0	0	0	0	0	0	0	0	0	0	0	0	0	0	0	0	1	0	0	0	0	0	0	0	0	0	0	0	0	0	0	0	0	0	0	0	70.69	FALSE	FALSE	FALSE	152	0.007
NPHP4p.Val1016Ile	NPHP4	0.00746846	0.0103972	0	0.0204084									Ile	Val	FALSE		2	0	0	0	0	0	0	0	0	0	0	0	0	0	0	0	0	0	0	0	0	0	0	0	0	0	0	0	0	1	0	0	0	0	0	0	0	0	0	0	0	0	0	0	0	0	1	0	0	0	0	0	0	0	0	0	0	0	0	0	0	0	0	0	0	0	70.34	FALSE	FALSE	FALSE	152	0.007
PLCE1p.Arg752Ter	PLCE1	0.00746846	0.0103972	0	0.0204084									Ter	Arg	FALSE		2	0	0	0	0	0	0	0	0	0	0	0	0	0	0	0	0	0	0	0	0	0	0	0	0	0	0	0	0	1	0	0	0	0	0	0	0	0	0	0	0	0	0	0	0	0	1	0	0	0	0	0	0	0	0	0	0	0	0	0	0	0	0	0	0	0	71.15	FALSE	FALSE	FALSE	152	0.007
SLC5A7p.Ala60Ser	SLC5A7	0.00746846	0.0103972	0	0.020928									Ser	Ala	TRUE		2	0	0	0	0	0	0	0	0	0	0	0	0	0	0	0	0	0	0	0	0	0	0	0	0	0	0	0	0	1	0	0	0	0	0	0	0	0	0	0	0	0	0	0	0	0	1	0	0	0	0	0	0	0	0	0	0	0	0	0	0	0	0	0	0	0	69.75	FALSE	FALSE	FALSE	152	0.007
CCDC116p.Ala327Thr	CCDC116	0.00746809	0.0155958	0	0.0206636							0.0079889	0.00959785	Thr	Ala	TRUE		3	0	0	0	0	0	0	0	1	0	0	0	0	0	0	0	0	0	0	1	0	0	0	0	0	0	0	0	0	0	0	0	0	0	0	0	0	0	0	0	0	1	0	0	0	0	0	0	0	0	0	0	0	0	0	0	0	0	0	0	0	0	0	0	0	0	90.65	FALSE	FALSE	FALSE	152	0.007
CHD8p.Gln1764Lys	CHD8	0.00746086	0.0155958	0	0.0198504									Lys	Gln	TRUE		3	0	0	0	2	0	0	0	0	0	0	0	0	0	0	0	0	0	0	0	0	0	0	0	0	0	0	0	0	0	0	0	0	0	0	1	0	0	0	0	0	0	0	0	0	0	0	0	0	0	0	0	0	0	0	0	0	0	0	0	0	0	0	0	0	0	91.96	FALSE	TRUE	FALSE	152	0.007
CHST2p.Arg350Cys	CHST2	0.00746086	0.0155958	0	0.0198504									Cys	Arg	TRUE		3	0	0	0	2	0	0	0	0	0	0	0	0	0	0	0	0	0	0	0	0	0	0	0	0	0	0	0	0	0	0	0	0	0	0	1	0	0	0	0	0	0	0	0	0	0	0	0	0	0	0	0	0	0	0	0	0	0	0	0	0	0	0	0	0	0	91.62	FALSE	FALSE	FALSE	152	0.007
TNFRSF14p.Pro167Leu	TNFRSF14	0.00746086	0.0155958	0	0.0198504									Leu	Pro	FALSE	1	3	0	0	0	2	0	0	0	0	0	0	0	0	0	0	0	0	0	0	0	0	0	0	0	0	0	0	0	0	0	0	0	0	0	0	1	0	0	0	0	0	0	0	0	0	0	0	0	0	0	0	0	0	0	0	0	0	0	0	0	0	0	0	0	0	0	91.69	FALSE	FALSE	FALSE	152	0.007
BMPR2p.Ser197Phe	BMPR2	0.0074497	0.0155958	0	0.0220849	0.134957	0.116279							Phe	Ser	FALSE		3	0	0	0	0	0	0	0	0	0	0	1	0	0	0	0	0	0	0	0	0	0	0	0	2	0	0	0	0	0	0	0	0	0	0	0	0	0	0	0	0	0	0	0	0	0	0	0	0	0	0	0	0	0	0	0	0	0	0	0	0	0	0	0	0	0	91.91	FALSE	FALSE	FALSE	152	0.007
KRT23p.Arg180Met	KRT23	0.00744969	0.0155958	0	0.0220849	0.134957	0.116279							Met	Arg	FALSE		3	0	0	0	0	0	0	0	0	0	0	1	0	0	0	0	0	0	0	0	0	0	0	0	2	0	0	0	0	0	0	0	0	0	0	0	0	0	0	0	0	0	0	0	0	0	0	0	0	0	0	0	0	0	0	0	0	0	0	0	0	0	0	0	0	0	92.01	FALSE	FALSE	FALSE	152	0.007
DOCK4p.Val770Met	DOCK4	0.00743479	0.0155958	0	0.0180144							0.00586458	0.00959785	Met	Val	FALSE		3	0	0	0	0	0	0	0	0	0	0	0	0	1	1	0	0	0	0	1	0	0	0	0	0	0	0	0	0	0	0	0	0	0	0	0	0	0	0	0	0	0	0	0	0	0	0	0	0	0	0	0	0	0	0	0	0	0	0	0	0	0	0	0	0	0	94.38	FALSE	FALSE	FALSE	152	0.007
MAP3K19p.Arg357Ter	MAP3K19	0.00743422	0.0155958	0	0.0204364			0.0147136	0.0569801			0.00802614	0.00959785	Ter	Arg	FALSE		3	0	0	0	0	0	0	0	0	0	0	0	0	0	0	0	0	0	0	0	0	0	0	0	0	0	1	0	0	0	0	0	0	0	0	0	0	0	0	0	0	0	0	0	0	0	0	0	0	1	1	0	0	0	0	0	0	0	0	0	0	0	0	0	0	0	91.39	FALSE	FALSE	FALSE	152	0.007
CUX2p.Arg798His	CUX2	0.00742863	0.0155958	0	0.0174336							0.0088832	0.0191957	His	Arg	TRUE		3	0	0	0	1	0	0	0	0	0	0	0	0	0	0	0	1	0	0	0	0	0	0	1	0	0	0	0	0	0	0	0	0	0	0	0	0	0	0	0	0	0	0	0	0	0	0	0	0	0	0	0	0	0	0	0	0	0	0	0	0	0	0	0	0	0	94.54	FALSE	FALSE	FALSE	152	0.007
DLGAP2p.Gly392Arg	DLGAP2	0.00742863	0.0155958	0	0.0174336							0.0088832	0.0191957	Arg	Gly	TRUE		3	0	0	0	1	0	0	0	0	0	0	0	0	0	0	0	1	0	0	0	0	0	0	1	0	0	0	0	0	0	0	0	0	0	0	0	0	0	0	0	0	0	0	0	0	0	0	0	0	0	0	0	0	0	0	0	0	0	0	0	0	0	0	0	0	0	94.19	FALSE	FALSE	FALSE	152	0.007
MPDZp.Arg235His	MPDZ	0.00742863	0.0155958	0	0.0174115							0.0088832	0.0191957	His	Arg	TRUE		3	0	0	0	1	0	0	0	0	0	0	0	0	0	0	0	1	0	0	0	0	0	0	1	0	0	0	0	0	0	0	0	0	0	0	0	0	0	0	0	0	0	0	0	0	0	0	0	0	0	0	0	0	0	0	0	0	0	0	0	0	0	0	0	0	0	94.55	FALSE	FALSE	FALSE	152	0.007
PCDHA4p.Arg13His	PCDHA4	0.00742863	0.0155958	0	0.0182313							0.0088832	0.0191957	His	Arg	TRUE		3	0	0	0	1	0	0	0	0	0	0	0	0	0	0	0	1	0	0	0	0	0	0	1	0	0	0	0	0	0	0	0	0	0	0	0	0	0	0	0	0	0	0	0	0	0	0	0	0	0	0	0	0	0	0	0	0	0	0	0	0	0	0	0	0	0	94.08	FALSE	FALSE	FALSE	152	0.007
MAGEL2p.Ser191Phe	MAGEL2	0.00741937	0.0103972	0	0.0203809							0.0079889	0.00959785	Phe	Ser	FALSE		2	0	0	0	0	0	0	0	1	0	0	0	0	0	0	0	0	0	0	0	0	0	0	0	0	0	0	0	0	0	0	0	0	0	0	0	0	0	0	0	0	0	0	0	0	0	0	0	0	0	0	1	0	0	0	0	0	0	0	0	0	0	0	0	0	0	70.31	FALSE	FALSE	FALSE	151	0.007
RSG1p.Ser144Phe	RSG1	0.00741937	0.0103972	0	0.0221685							0.0079889	0.00959785	Phe	Ser	FALSE		2	0	0	0	0	0	0	0	1	0	0	0	0	0	0	0	0	0	0	0	0	0	0	0	0	0	0	0	0	0	0	0	0	0	0	0	0	0	0	0	0	0	0	0	0	0	0	0	0	0	0	1	0	0	0	0	0	0	0	0	0	0	0	0	0	0	70.97	FALSE	FALSE	FALSE	151	0.007
TMEM246p.Ser298Phe	TMEM246	0.00741937	0.0103972	0	0.0203809							0.0079889	0.00959785	Phe	Ser	FALSE		2	0	0	0	0	0	0	0	1	0	0	0	0	0	0	0	0	0	0	0	0	0	0	0	0	0	0	0	0	0	0	0	0	0	0	0	0	0	0	0	0	0	0	0	0	0	0	0	0	0	0	1	0	0	0	0	0	0	0	0	0	0	0	0	0	0	70.81	FALSE	FALSE	FALSE	151	0.007
TRDNp.Ser325Phe	TRDN	0.00741937	0.0103972	0	0.0203809							0.0079889	0.00959785	Phe	Ser	FALSE		2	0	0	0	0	0	0	0	1	0	0	0	0	0	0	0	0	0	0	0	0	0	0	0	0	0	0	0	0	0	0	0	0	0	0	0	0	0	0	0	0	0	0	0	0	0	0	0	0	0	0	1	0	0	0	0	0	0	0	0	0	0	0	0	0	0	70.22	FALSE	FALSE	FALSE	151	0.007
ABCC10p.Arg801Cys	ABCC10	0.00741937	0.0103972	0	0.0203809							0.0079889	0.00959785	Cys	Arg	TRUE		2	0	0	0	0	0	0	0	1	0	0	0	0	0	0	0	0	0	0	0	0	0	0	0	0	0	0	0	0	0	0	0	0	0	0	0	0	0	0	0	0	0	0	0	0	0	0	0	0	0	0	1	0	0	0	0	0	0	0	0	0	0	0	0	0	0	70.8	FALSE	FALSE	FALSE	151	0.007
ACSS2p.Lys116Asn	ACSS2	0.00741937	0.0103972	0	0.0204705							0.0079889	0.00959785	Asn	Lys	FALSE		2	0	0	0	0	0	0	0	1	0	0	0	0	0	0	0	0	0	0	0	0	0	0	0	0	0	0	0	0	0	0	0	0	0	0	0	0	0	0	0	0	0	0	0	0	0	0	0	0	0	0	1	0	0	0	0	0	0	0	0	0	0	0	0	0	0	70.43	FALSE	FALSE	FALSE	151	0.007
ADAMTS1p.Ser287Leu	ADAMTS1	0.00741937	0.0103972	0	0.0203809							0.0079889	0.00959785	Leu	Ser	FALSE		2	0	0	0	0	0	0	0	1	0	0	0	0	0	0	0	0	0	0	0	0	0	0	0	0	0	0	0	0	0	0	0	0	0	0	0	0	0	0	0	0	0	0	0	0	0	0	0	0	0	0	1	0	0	0	0	0	0	0	0	0	0	0	0	0	0	70.42	FALSE	FALSE	FALSE	151	0.007
ADCY3p.Gln1011Ter	ADCY3	0.00741937	0.0103972	0	0.0221685							0.0079889	0.00959785	Ter	Gln	FALSE		2	0	0	0	0	0	0	0	1	0	0	0	0	0	0	0	0	0	0	0	0	0	0	0	0	0	0	0	0	0	0	0	0	0	0	0	0	0	0	0	0	0	0	0	0	0	0	0	0	0	0	1	0	0	0	0	0	0	0	0	0	0	0	0	0	0	71.08	FALSE	FALSE	FALSE	151	0.007
AFMp.Arg489Ter	AFM	0.00741937	0.0103972	0	0.0203809							0.0079889	0.00959785	Ter	Arg	FALSE		2	0	0	0	0	0	0	0	1	0	0	0	0	0	0	0	0	0	0	0	0	0	0	0	0	0	0	0	0	0	0	0	0	0	0	0	0	0	0	0	0	0	0	0	0	0	0	0	0	0	0	1	0	0	0	0	0	0	0	0	0	0	0	0	0	0	69.84	FALSE	FALSE	FALSE	151	0.007
C1ORF200p.Arg117His	C1ORF200	0.00741937	0.0103972	0	0.0203809							0.0079889	0.00959785	His	Arg	TRUE		2	0	0	0	0	0	0	0	1	0	0	0	0	0	0	0	0	0	0	0	0	0	0	0	0	0	0	0	0	0	0	0	0	0	0	0	0	0	0	0	0	0	0	0	0	0	0	0	0	0	0	1	0	0	0	0	0	0	0	0	0	0	0	0	0	0	70.54	FALSE	FALSE	FALSE	151	0.007
C20ORF173p.Glu72Lys	C20ORF173	0.00741937	0.0103972	0	0.0203809							0.0079889	0.00959785	Lys	Glu	TRUE		2	0	0	0	0	0	0	0	1	0	0	0	0	0	0	0	0	0	0	0	0	0	0	0	0	0	0	0	0	0	0	0	0	0	0	0	0	0	0	0	0	0	0	0	0	0	0	0	0	0	0	1	0	0	0	0	0	0	0	0	0	0	0	0	0	0	70.44	FALSE	FALSE	FALSE	151	0.007
CACNA1Ip.Ala1557Thr	CACNA1I	0.00741937	0.0103972	0	0.0221685							0.0079889	0.00959785	Thr	Ala	TRUE		2	0	0	0	0	0	0	0	1	0	0	0	0	0	0	0	0	0	0	0	0	0	0	0	0	0	0	0	0	0	0	0	0	0	0	0	0	0	0	0	0	0	0	0	0	0	0	0	0	0	0	1	0	0	0	0	0	0	0	0	0	0	0	0	0	0	70.68	FALSE	FALSE	FALSE	151	0.007
CAMSAP2p.Arg337Cys	CAMSAP2	0.00741937	0.0103972	0	0.0203809							0.0079889	0.00959785	Cys	Arg	TRUE		2	0	0	0	0	0	0	0	1	0	0	0	0	0	0	0	0	0	0	0	0	0	0	0	0	0	0	0	0	0	0	0	0	0	0	0	0	0	0	0	0	0	0	0	0	0	0	0	0	0	0	1	0	0	0	0	0	0	0	0	0	0	0	0	0	0	70.99	FALSE	FALSE	FALSE	151	0.007
CDH2p.Arg753Cys	CDH2	0.00741937	0.0103972	0	0.0203809							0.0079889	0.00959785	Cys	Arg	TRUE		2	0	0	0	0	0	0	0	1	0	0	0	0	0	0	0	0	0	0	0	0	0	0	0	0	0	0	0	0	0	0	0	0	0	0	0	0	0	0	0	0	0	0	0	0	0	0	0	0	0	0	1	0	0	0	0	0	0	0	0	0	0	0	0	0	0	70.62	FALSE	FALSE	FALSE	151	0.007
CDK15p.Gly296Ser	CDK15	0.00741937	0.0103972	0	0.0203809							0.0079889	0.00959785	Ser	Gly	TRUE		2	0	0	0	0	0	0	0	1	0	0	0	0	0	0	0	0	0	0	0	0	0	0	0	0	0	0	0	0	0	0	0	0	0	0	0	0	0	0	0	0	0	0	0	0	0	0	0	0	0	0	1	0	0	0	0	0	0	0	0	0	0	0	0	0	0	70.52	FALSE	FALSE	FALSE	151	0.007
CHIAp.Gly220Asp	CHIA	0.00741937	0.0103972	0	0.0221685							0.0079889	0.00959785	Asp	Gly	FALSE		2	0	0	0	0	0	0	0	1	0	0	0	0	0	0	0	0	0	0	0	0	0	0	0	0	0	0	0	0	0	0	0	0	0	0	0	0	0	0	0	0	0	0	0	0	0	0	0	0	0	0	1	0	0	0	0	0	0	0	0	0	0	0	0	0	0	70.16	FALSE	FALSE	FALSE	151	0.007
CMTR2p.Glu558Lys	CMTR2	0.00741937	0.0103972	0	0.0203809							0.0079889	0.00959785	Lys	Glu	TRUE		2	0	0	0	0	0	0	0	1	0	0	0	0	0	0	0	0	0	0	0	0	0	0	0	0	0	0	0	0	0	0	0	0	0	0	0	0	0	0	0	0	0	0	0	0	0	0	0	0	0	0	1	0	0	0	0	0	0	0	0	0	0	0	0	0	0	71.16	FALSE	FALSE	FALSE	151	0.007
CPVLp.Thr79Ile	CPVL	0.00741937	0.0103972	0	0.0204705							0.0079889	0.00959785	Ile	Thr	FALSE		2	0	0	0	0	0	0	0	1	0	0	0	0	0	0	0	0	0	0	0	0	0	0	0	0	0	0	0	0	0	0	0	0	0	0	0	0	0	0	0	0	0	0	0	0	0	0	0	0	0	0	1	0	0	0	0	0	0	0	0	0	0	0	0	0	0	69.61	FALSE	FALSE	FALSE	151	0.007
CSNK2A2p.Pro296Leu	CSNK2A2	0.00741937	0.0103972	0	0.0203831							0.0079889	0.00959785	Leu	Pro	FALSE		2	0	0	0	0	0	0	0	1	0	0	0	0	0	0	0	0	0	0	0	0	0	0	0	0	0	0	0	0	0	0	0	0	0	0	0	0	0	0	0	0	0	0	0	0	0	0	0	0	0	0	1	0	0	0	0	0	0	0	0	0	0	0	0	0	0	71.18	FALSE	FALSE	FALSE	151	0.007
CYP2J2p.Glu332Lys	CYP2J2	0.00741937	0.0103972	0	0.0203809							0.0079889	0.00959785	Lys	Glu	TRUE		2	0	0	0	0	0	0	0	1	0	0	0	0	0	0	0	0	0	0	0	0	0	0	0	0	0	0	0	0	0	0	0	0	0	0	0	0	0	0	0	0	0	0	0	0	0	0	0	0	0	0	1	0	0	0	0	0	0	0	0	0	0	0	0	0	0	70.89	FALSE	FALSE	FALSE	151	0.007
DHX36p.Val96Ala	DHX36	0.00741937	0.0103972	0	0.0203809							0.0079889	0.00959785	Ala	Val	FALSE		2	0	0	0	0	0	0	0	1	0	0	0	0	0	0	0	0	0	0	0	0	0	0	0	0	0	0	0	0	0	0	0	0	0	0	0	0	0	0	0	0	0	0	0	0	0	0	0	0	0	0	1	0	0	0	0	0	0	0	0	0	0	0	0	0	0	71.13	FALSE	FALSE	FALSE	151	0.007
DNAH10p.Glu454Lys	DNAH10	0.00741937	0.0103972	0	0.0203809							0.0079889	0.00959785	Lys	Glu	TRUE		2	0	0	0	0	0	0	0	1	0	0	0	0	0	0	0	0	0	0	0	0	0	0	0	0	0	0	0	0	0	0	0	0	0	0	0	0	0	0	0	0	0	0	0	0	0	0	0	0	0	0	1	0	0	0	0	0	0	0	0	0	0	0	0	0	0	70.71	FALSE	FALSE	FALSE	151	0.007
DNAH1p.Val697Met	DNAH1	0.00741937	0.0103972	0	0.0203809							0.0079889	0.00959785	Met	Val	FALSE		2	0	0	0	0	0	0	0	1	0	0	0	0	0	0	0	0	0	0	0	0	0	0	0	0	0	0	0	0	0	0	0	0	0	0	0	0	0	0	0	0	0	0	0	0	0	0	0	0	0	0	1	0	0	0	0	0	0	0	0	0	0	0	0	0	0	70.45	FALSE	FALSE	FALSE	151	0.007
DSCAMp.Thr1833Ile	DSCAM	0.00741937	0.0103972	0	0.0204705							0.0079889	0.00959785	Ile	Thr	FALSE		2	0	0	0	0	0	0	0	1	0	0	0	0	0	0	0	0	0	0	0	0	0	0	0	0	0	0	0	0	0	0	0	0	0	0	0	0	0	0	0	0	0	0	0	0	0	0	0	0	0	0	1	0	0	0	0	0	0	0	0	0	0	0	0	0	0	70.79	FALSE	FALSE	FALSE	151	0.007
ENAHp.Arg81Gln	ENAH	0.00741937	0.0103972	0	0.0203809							0.0079889	0.00959785	Gln	Arg	FALSE		2	0	0	0	0	0	0	0	1	0	0	0	0	0	0	0	0	0	0	0	0	0	0	0	0	0	0	0	0	0	0	0	0	0	0	0	0	0	0	0	0	0	0	0	0	0	0	0	0	0	0	1	0	0	0	0	0	0	0	0	0	0	0	0	0	0	70.72	FALSE	FALSE	FALSE	151	0.007
ERGp.Arg349Trp	ERG	0.00741937	0.0103972	0	0.0203809							0.0079889	0.00959785	Trp	Arg	FALSE	1	2	0	0	0	0	0	0	0	1	0	0	0	0	0	0	0	0	0	0	0	0	0	0	0	0	0	0	0	0	0	0	0	0	0	0	0	0	0	0	0	0	0	0	0	0	0	0	0	0	0	0	1	0	0	0	0	0	0	0	0	0	0	0	0	0	0	70.56	FALSE	FALSE	FALSE	151	0.007
FDXRp.Val223Met	FDXR	0.00741937	0.0103972	0	0.0203809							0.0079889	0.00959785	Met	Val	FALSE		2	0	0	0	0	0	0	0	1	0	0	0	0	0	0	0	0	0	0	0	0	0	0	0	0	0	0	0	0	0	0	0	0	0	0	0	0	0	0	0	0	0	0	0	0	0	0	0	0	0	0	1	0	0	0	0	0	0	0	0	0	0	0	0	0	0	70.37	FALSE	FALSE	FALSE	151	0.007
FRMD7p.Met528Ile	FRMD7	0.00741937	0.0103972	0	0.0203809							0.0079889	0.00959785	Ile	Met	FALSE		2	0	0	0	0	0	0	0	1	0	0	0	0	0	0	0	0	0	0	0	0	0	0	0	0	0	0	0	0	0	0	0	0	0	0	0	0	0	0	0	0	0	0	0	0	0	0	0	0	0	0	1	0	0	0	0	0	0	0	0	0	0	0	0	0	0	71.22	FALSE	FALSE	FALSE	151	0.007
GATA1p.Arg243Trp	GATA1	0.00741937	0.0103972	0	0.0203809							0.0079889	0.00959785	Trp	Arg	FALSE	1	2	0	0	0	0	0	0	0	1	0	0	0	0	0	0	0	0	0	0	0	0	0	0	0	0	0	0	0	0	0	0	0	0	0	0	0	0	0	0	0	0	0	0	0	0	0	0	0	0	0	0	1	0	0	0	0	0	0	0	0	0	0	0	0	0	0	70.39	FALSE	FALSE	FALSE	151	0.007
GJD2p.Arg298Cys	GJD2	0.00741937	0.0103972	0	0.0221685							0.0079889	0.00959785	Cys	Arg	TRUE		2	0	0	0	0	0	0	0	1	0	0	0	0	0	0	0	0	0	0	0	0	0	0	0	0	0	0	0	0	0	0	0	0	0	0	0	0	0	0	0	0	0	0	0	0	0	0	0	0	0	0	1	0	0	0	0	0	0	0	0	0	0	0	0	0	0	71.03	FALSE	FALSE	FALSE	151	0.007
GK2p.Ser496Arg	GK2	0.00741937	0.0103972	0	0.0204705							0.0079889	0.00959785	Arg	Ser	TRUE		2	0	0	0	0	0	0	0	1	0	0	0	0	0	0	0	0	0	0	0	0	0	0	0	0	0	0	0	0	0	0	0	0	0	0	0	0	0	0	0	0	0	0	0	0	0	0	0	0	0	0	1	0	0	0	0	0	0	0	0	0	0	0	0	0	0	70.33	FALSE	FALSE	FALSE	151	0.007
HNRNPLp.Thr437Ile	HNRNPL	0.00741937	0.0103972	0	0.0221685							0.0079889	0.00959785	Ile	Thr	FALSE		2	0	0	0	0	0	0	0	1	0	0	0	0	0	0	0	0	0	0	0	0	0	0	0	0	0	0	0	0	0	0	0	0	0	0	0	0	0	0	0	0	0	0	0	0	0	0	0	0	0	0	1	0	0	0	0	0	0	0	0	0	0	0	0	0	0	70.39	FALSE	FALSE	FALSE	151	0.007
IL23Ap.Arg178Gln	IL23A	0.00741937	0.0103972	0	0.0203831							0.0079889	0.00959785	Gln	Arg	FALSE		2	0	0	0	0	0	0	0	1	0	0	0	0	0	0	0	0	0	0	0	0	0	0	0	0	0	0	0	0	0	0	0	0	0	0	0	0	0	0	0	0	0	0	0	0	0	0	0	0	0	0	1	0	0	0	0	0	0	0	0	0	0	0	0	0	0	70.84	FALSE	FALSE	FALSE	151	0.007
ITGADp.Gly72Ser	ITGAD	0.00741937	0.0103972	0	0.0221685							0.0079889	0.00959785	Ser	Gly	TRUE		2	0	0	0	0	0	0	0	1	0	0	0	0	0	0	0	0	0	0	0	0	0	0	0	0	0	0	0	0	0	0	0	0	0	0	0	0	0	0	0	0	0	0	0	0	0	0	0	0	0	0	1	0	0	0	0	0	0	0	0	0	0	0	0	0	0	70.22	FALSE	FALSE	FALSE	151	0.007
KDM4Dp.Arg123Gln	KDM4D	0.00741937	0.0103972	0	0.0203809							0.0079889	0.00959785	Gln	Arg	FALSE		2	0	0	0	0	0	0	0	1	0	0	0	0	0	0	0	0	0	0	0	0	0	0	0	0	0	0	0	0	0	0	0	0	0	0	0	0	0	0	0	0	0	0	0	0	0	0	0	0	0	0	1	0	0	0	0	0	0	0	0	0	0	0	0	0	0	71.18	FALSE	FALSE	FALSE	151	0.007
KIF12p.Arg155Gln	KIF12	0.00741937	0.0103972	0	0.0203809							0.0079889	0.00959785	Gln	Arg	FALSE		2	0	0	0	0	0	0	0	1	0	0	0	0	0	0	0	0	0	0	0	0	0	0	0	0	0	0	0	0	0	0	0	0	0	0	0	0	0	0	0	0	0	0	0	0	0	0	0	0	0	0	1	0	0	0	0	0	0	0	0	0	0	0	0	0	0	70.78	FALSE	FALSE	FALSE	151	0.007
KLHL34p.Gly489Arg	KLHL34	0.00741937	0.0103972	0	0.0203809							0.0079889	0.00959785	Arg	Gly	TRUE		2	0	0	0	0	0	0	0	1	0	0	0	0	0	0	0	0	0	0	0	0	0	0	0	0	0	0	0	0	0	0	0	0	0	0	0	0	0	0	0	0	0	0	0	0	0	0	0	0	0	0	1	0	0	0	0	0	0	0	0	0	0	0	0	0	0	70.6	FALSE	FALSE	FALSE	151	0.007
KPNA6p.Arg13Ter	KPNA6	0.00741937	0.0103972	0	0.0203809							0.0079889	0.00959785	Ter	Arg	FALSE		2	0	0	0	0	0	0	0	1	0	0	0	0	0	0	0	0	0	0	0	0	0	0	0	0	0	0	0	0	0	0	0	0	0	0	0	0	0	0	0	0	0	0	0	0	0	0	0	0	0	0	1	0	0	0	0	0	0	0	0	0	0	0	0	0	0	70.44	FALSE	FALSE	FALSE	151	0.007
LAMC2p.Gly589Asp	LAMC2	0.00741937	0.0103972	0	0.0221685							0.0079889	0.00959785	Asp	Gly	FALSE		2	0	0	0	0	0	0	0	1	0	0	0	0	0	0	0	0	0	0	0	0	0	0	0	0	0	0	0	0	0	0	0	0	0	0	0	0	0	0	0	0	0	0	0	0	0	0	0	0	0	0	1	0	0	0	0	0	0	0	0	0	0	0	0	0	0	70.01	FALSE	FALSE	FALSE	151	0.007
LIPMp.Val127Met	LIPM	0.00741937	0.0103972	0	0.0203809							0.0079889	0.00959785	Met	Val	FALSE		2	0	0	0	0	0	0	0	1	0	0	0	0	0	0	0	0	0	0	0	0	0	0	0	0	0	0	0	0	0	0	0	0	0	0	0	0	0	0	0	0	0	0	0	0	0	0	0	0	0	0	1	0	0	0	0	0	0	0	0	0	0	0	0	0	0	70.5	FALSE	FALSE	FALSE	151	0.007
LRRC3p.Asp232Asn	LRRC3	0.00741937	0.0103972	0	0.0203809							0.0079889	0.00959785	Asn	Asp	FALSE		2	0	0	0	0	0	0	0	1	0	0	0	0	0	0	0	0	0	0	0	0	0	0	0	0	0	0	0	0	0	0	0	0	0	0	0	0	0	0	0	0	0	0	0	0	0	0	0	0	0	0	1	0	0	0	0	0	0	0	0	0	0	0	0	0	0	70.23	FALSE	FALSE	FALSE	151	0.007
LZTR1p.Thr406Met	LZTR1	0.00741937	0.0103972	0	0.0203809							0.0079889	0.00959785	Met	Thr	FALSE	1	2	0	0	0	0	0	0	0	1	0	0	0	0	0	0	0	0	0	0	0	0	0	0	0	0	0	0	0	0	0	0	0	0	0	0	0	0	0	0	0	0	0	0	0	0	0	0	0	0	0	0	1	0	0	0	0	0	0	0	0	0	0	0	0	0	0	70.51	FALSE	TRUE	FALSE	151	0.007
MAP2K3p.Arg42Gln	MAP2K3	0.00741937	0.0103972	0	0.0221685							0.0079889	0.00959785	Gln	Arg	FALSE		2	0	0	0	0	0	0	0	1	0	0	0	0	0	0	0	0	0	0	0	0	0	0	0	0	0	0	0	0	0	0	0	0	0	0	0	0	0	0	0	0	0	0	0	0	0	0	0	0	0	0	1	0	0	0	0	0	0	0	0	0	0	0	0	0	0	71.08	FALSE	FALSE	FALSE	151	0.007
MAT2Bp.Arg289Cys	MAT2B	0.00741937	0.0103972	0	0.0203809							0.0079889	0.00959785	Cys	Arg	TRUE		2	0	0	0	0	0	0	0	1	0	0	0	0	0	0	0	0	0	0	0	0	0	0	0	0	0	0	0	0	0	0	0	0	0	0	0	0	0	0	0	0	0	0	0	0	0	0	0	0	0	0	1	0	0	0	0	0	0	0	0	0	0	0	0	0	0	71.55	FALSE	FALSE	FALSE	151	0.007
MBD1p.Arg173Cys	MBD1	0.00741937	0.0103972	0	0.0221685							0.0079889	0.00959785	Cys	Arg	TRUE		2	0	0	0	0	0	0	0	1	0	0	0	0	0	0	0	0	0	0	0	0	0	0	0	0	0	0	0	0	0	0	0	0	0	0	0	0	0	0	0	0	0	0	0	0	0	0	0	0	0	0	1	0	0	0	0	0	0	0	0	0	0	0	0	0	0	69.96	FALSE	FALSE	FALSE	151	0.007
METTL25p.Arg134Ter	METTL25	0.00741937	0.0103972	0	0.0203809							0.0079889	0.00959785	Ter	Arg	FALSE		2	0	0	0	0	0	0	0	1	0	0	0	0	0	0	0	0	0	0	0	0	0	0	0	0	0	0	0	0	0	0	0	0	0	0	0	0	0	0	0	0	0	0	0	0	0	0	0	0	0	0	1	0	0	0	0	0	0	0	0	0	0	0	0	0	0	71.22	FALSE	FALSE	FALSE	151	0.007
MROH6p.Thr379Met	MROH6	0.00741937	0.0103972	0	0.0203809							0.0079889	0.00959785	Met	Thr	FALSE		2	0	0	0	0	0	0	0	1	0	0	0	0	0	0	0	0	0	0	0	0	0	0	0	0	0	0	0	0	0	0	0	0	0	0	0	0	0	0	0	0	0	0	0	0	0	0	0	0	0	0	1	0	0	0	0	0	0	0	0	0	0	0	0	0	0	69.79	FALSE	FALSE	FALSE	151	0.007
MTRRp.Cys50Arg	MTRR	0.00741937	0.0103972	0	0.0203809							0.0079889	0.00959785	Arg	Cys	TRUE		2	0	0	0	0	0	0	0	1	0	0	0	0	0	0	0	0	0	0	0	0	0	0	0	0	0	0	0	0	0	0	0	0	0	0	0	0	0	0	0	0	0	0	0	0	0	0	0	0	0	0	1	0	0	0	0	0	0	0	0	0	0	0	0	0	0	70.82	FALSE	FALSE	FALSE	151	0.007
NAA35p.Arg212Ter	NAA35	0.00741937	0.0103972	0	0.0203809							0.0079889	0.00959785	Ter	Arg	FALSE		2	0	0	0	0	0	0	0	1	0	0	0	0	0	0	0	0	0	0	0	0	0	0	0	0	0	0	0	0	0	0	0	0	0	0	0	0	0	0	0	0	0	0	0	0	0	0	0	0	0	0	1	0	0	0	0	0	0	0	0	0	0	0	0	0	0	71.25	FALSE	FALSE	FALSE	151	0.007
NCKAP5p.Glu1226Lys	NCKAP5	0.00741937	0.0103972	0	0.0203809							0.0079889	0.00959785	Lys	Glu	TRUE		2	0	0	0	0	0	0	0	1	0	0	0	0	0	0	0	0	0	0	0	0	0	0	0	0	0	0	0	0	0	0	0	0	0	0	0	0	0	0	0	0	0	0	0	0	0	0	0	0	0	0	1	0	0	0	0	0	0	0	0	0	0	0	0	0	0	71.33	FALSE	FALSE	FALSE	151	0.007
NCOA3p.Arg849His	NCOA3	0.00741937	0.0103972	0	0.0203809							0.0079889	0.00959785	His	Arg	TRUE		2	0	0	0	0	0	0	0	1	0	0	0	0	0	0	0	0	0	0	0	0	0	0	0	0	0	0	0	0	0	0	0	0	0	0	0	0	0	0	0	0	0	0	0	0	0	0	0	0	0	0	1	0	0	0	0	0	0	0	0	0	0	0	0	0	0	70.22	FALSE	FALSE	FALSE	151	0.007
NEUROD1p.Ser4Leu	NEUROD1	0.00741937	0.0103972	0	0.0203809							0.0079889	0.00959785	Leu	Ser	FALSE		2	0	0	0	0	0	0	0	1	0	0	0	0	0	0	0	0	0	0	0	0	0	0	0	0	0	0	0	0	0	0	0	0	0	0	0	0	0	0	0	0	0	0	0	0	0	0	0	0	0	0	1	0	0	0	0	0	0	0	0	0	0	0	0	0	0	71.51	FALSE	FALSE	FALSE	151	0.007
NPR3p.Ala426Val	NPR3	0.00741937	0.0103972	0	0.0221685							0.0079889	0.00959785	Val	Ala	FALSE		2	0	0	0	0	0	0	0	1	0	0	0	0	0	0	0	0	0	0	0	0	0	0	0	0	0	0	0	0	0	0	0	0	0	0	0	0	0	0	0	0	0	0	0	0	0	0	0	0	0	0	1	0	0	0	0	0	0	0	0	0	0	0	0	0	0	70.52	FALSE	FALSE	FALSE	151	0.007
NRTNp.Ala6Val	NRTN	0.00741937	0.0103972	0	0.0203809							0.0079889	0.00959785	Val	Ala	FALSE		2	0	0	0	0	0	0	0	1	0	0	0	0	0	0	0	0	0	0	0	0	0	0	0	0	0	0	0	0	0	0	0	0	0	0	0	0	0	0	0	0	0	0	0	0	0	0	0	0	0	0	1	0	0	0	0	0	0	0	0	0	0	0	0	0	0	69.92	FALSE	FALSE	FALSE	151	0.007
NTHL1p.Ala170Val	NTHL1	0.00741937	0.0103972	0	0.0203809							0.0079889	0.00959785	Val	Ala	FALSE	2	2	0	0	0	0	0	0	0	1	0	0	0	0	0	0	0	0	0	0	0	0	0	0	0	0	0	0	0	0	0	0	0	0	0	0	0	0	0	0	0	0	0	0	0	0	0	0	0	0	0	0	1	0	0	0	0	0	0	0	0	0	0	0	0	0	0	70.72	FALSE	FALSE	FALSE	151	0.007
NYAP1p.Thr722Met	NYAP1	0.00741937	0.0103972	0	0.0221685							0.0079889	0.00959785	Met	Thr	FALSE		2	0	0	0	0	0	0	0	1	0	0	0	0	0	0	0	0	0	0	0	0	0	0	0	0	0	0	0	0	0	0	0	0	0	0	0	0	0	0	0	0	0	0	0	0	0	0	0	0	0	0	1	0	0	0	0	0	0	0	0	0	0	0	0	0	0	70.32	FALSE	FALSE	FALSE	151	0.007
OR4C13p.Glu233Lys	OR4C13	0.00741937	0.0103972	0	0.0203809							0.0079889	0.00959785	Lys	Glu	TRUE		2	0	0	0	0	0	0	0	1	0	0	0	0	0	0	0	0	0	0	0	0	0	0	0	0	0	0	0	0	0	0	0	0	0	0	0	0	0	0	0	0	0	0	0	0	0	0	0	0	0	0	1	0	0	0	0	0	0	0	0	0	0	0	0	0	0	71.77	FALSE	FALSE	FALSE	151	0.007
OTOGp.Arg2310Cys	OTOG	0.00741937	0.0103972	0	0.0203809							0.0079889	0.00959785	Cys	Arg	TRUE		2	0	0	0	0	0	0	0	1	0	0	0	0	0	0	0	0	0	0	0	0	0	0	0	0	0	0	0	0	0	0	0	0	0	0	0	0	0	0	0	0	0	0	0	0	0	0	0	0	0	0	1	0	0	0	0	0	0	0	0	0	0	0	0	0	0	71.08	FALSE	FALSE	FALSE	151	0.007
PCp.Arg17Cys	PC	0.00741937	0.0103972	0	0.0203809							0.0079889	0.00959785	Cys	Arg	TRUE		2	0	0	0	0	0	0	0	1	0	0	0	0	0	0	0	0	0	0	0	0	0	0	0	0	0	0	0	0	0	0	0	0	0	0	0	0	0	0	0	0	0	0	0	0	0	0	0	0	0	0	1	0	0	0	0	0	0	0	0	0	0	0	0	0	0	70.38	FALSE	FALSE	FALSE	151	0.007
PEBP1p.Ser54Leu	PEBP1	0.00741937	0.0103972	0	0.0203831							0.0079889	0.00959785	Leu	Ser	FALSE		2	0	0	0	0	0	0	0	1	0	0	0	0	0	0	0	0	0	0	0	0	0	0	0	0	0	0	0	0	0	0	0	0	0	0	0	0	0	0	0	0	0	0	0	0	0	0	0	0	0	0	1	0	0	0	0	0	0	0	0	0	0	0	0	0	0	70.58	TRUE	FALSE	FALSE	151	0.007
PKHD1p.Glu1045Lys	PKHD1	0.00741937	0.0103972	0	0.0203809							0.0079889	0.00959785	Lys	Glu	TRUE		2	0	0	0	0	0	0	0	1	0	0	0	0	0	0	0	0	0	0	0	0	0	0	0	0	0	0	0	0	0	0	0	0	0	0	0	0	0	0	0	0	0	0	0	0	0	0	0	0	0	0	1	0	0	0	0	0	0	0	0	0	0	0	0	0	0	70.24	FALSE	FALSE	FALSE	151	0.007
PRPSAP2p.Ala348Val	PRPSAP2	0.00741937	0.0103972	0	0.0203809							0.0079889	0.00959785	Val	Ala	FALSE		2	0	0	0	0	0	0	0	1	0	0	0	0	0	0	0	0	0	0	0	0	0	0	0	0	0	0	0	0	0	0	0	0	0	0	0	0	0	0	0	0	0	0	0	0	0	0	0	0	0	0	1	0	0	0	0	0	0	0	0	0	0	0	0	0	0	70.12	FALSE	FALSE	FALSE	151	0.007
PTGDSp.Asp74Asn	PTGDS	0.00741937	0.0103972	0	0.0221685							0.0079889	0.00959785	Asn	Asp	FALSE		2	0	0	0	0	0	0	0	1	0	0	0	0	0	0	0	0	0	0	0	0	0	0	0	0	0	0	0	0	0	0	0	0	0	0	0	0	0	0	0	0	0	0	0	0	0	0	0	0	0	0	1	0	0	0	0	0	0	0	0	0	0	0	0	0	0	70.62	FALSE	FALSE	FALSE	151	0.007
RABGAP1p.Arg844His	RABGAP1	0.00741937	0.0103972	0	0.0203809							0.0079889	0.00959785	His	Arg	TRUE		2	0	0	0	0	0	0	0	1	0	0	0	0	0	0	0	0	0	0	0	0	0	0	0	0	0	0	0	0	0	0	0	0	0	0	0	0	0	0	0	0	0	0	0	0	0	0	0	0	0	0	1	0	0	0	0	0	0	0	0	0	0	0	0	0	0	70.6	FALSE	FALSE	FALSE	151	0.007
RASGEF1Bp.Met130Ile	RASGEF1B	0.00741937	0.0103972	0	0.0203809							0.0079889	0.00959785	Ile	Met	FALSE		2	0	0	0	0	0	0	0	1	0	0	0	0	0	0	0	0	0	0	0	0	0	0	0	0	0	0	0	0	0	0	0	0	0	0	0	0	0	0	0	0	0	0	0	0	0	0	0	0	0	0	1	0	0	0	0	0	0	0	0	0	0	0	0	0	0	70.19	FALSE	FALSE	FALSE	151	0.007
RESP18p.Glu39Lys	RESP18	0.00741937	0.0103972	0	0.0203809							0.0079889	0.00959785	Lys	Glu	TRUE		2	0	0	0	0	0	0	0	1	0	0	0	0	0	0	0	0	0	0	0	0	0	0	0	0	0	0	0	0	0	0	0	0	0	0	0	0	0	0	0	0	0	0	0	0	0	0	0	0	0	0	1	0	0	0	0	0	0	0	0	0	0	0	0	0	0	70.55	FALSE	FALSE	FALSE	151	0.007
RNF17p.Cys481Trp	RNF17	0.00741937	0.0103972	0	0.0203809							0.0079889	0.00959785	Trp	Cys	FALSE		2	0	0	0	0	0	0	0	1	0	0	0	0	0	0	0	0	0	0	0	0	0	0	0	0	0	0	0	0	0	0	0	0	0	0	0	0	0	0	0	0	0	0	0	0	0	0	0	0	0	0	1	0	0	0	0	0	0	0	0	0	0	0	0	0	0	70.92	FALSE	FALSE	FALSE	151	0.007
SERINC2p.Gly241Ser	SERINC2	0.00741937	0.0103972	0	0.0205129							0.0079889	0.00959785	Ser	Gly	TRUE		2	0	0	0	0	0	0	0	1	0	0	0	0	0	0	0	0	0	0	0	0	0	0	0	0	0	0	0	0	0	0	0	0	0	0	0	0	0	0	0	0	0	0	0	0	0	0	0	0	0	0	1	0	0	0	0	0	0	0	0	0	0	0	0	0	0	71.35	FALSE	FALSE	FALSE	151	0.007
SETBP1p.Pro1338Ser	SETBP1	0.00741937	0.0103972	0	0.0203809							0.0079889	0.00959785	Ser	Pro	TRUE	1	2	0	0	0	0	0	0	0	1	0	0	0	0	0	0	0	0	0	0	0	0	0	0	0	0	0	0	0	0	0	0	0	0	0	0	0	0	0	0	0	0	0	0	0	0	0	0	0	0	0	0	1	0	0	0	0	0	0	0	0	0	0	0	0	0	0	71.34	FALSE	FALSE	FALSE	151	0.007
SMCO3p.Ser138Leu	SMCO3	0.00741937	0.0103972	0	0.0221685							0.0079889	0.00959785	Leu	Ser	FALSE		2	0	0	0	0	0	0	0	1	0	0	0	0	0	0	0	0	0	0	0	0	0	0	0	0	0	0	0	0	0	0	0	0	0	0	0	0	0	0	0	0	0	0	0	0	0	0	0	0	0	0	1	0	0	0	0	0	0	0	0	0	0	0	0	0	0	70.86	FALSE	FALSE	FALSE	151	0.007
SNTG1p.Arg354Gln	SNTG1	0.00741937	0.0103972	0	0.0221685							0.0079889	0.00959785	Gln	Arg	FALSE		2	0	0	0	0	0	0	0	1	0	0	0	0	0	0	0	0	0	0	0	0	0	0	0	0	0	0	0	0	0	0	0	0	0	0	0	0	0	0	0	0	0	0	0	0	0	0	0	0	0	0	1	0	0	0	0	0	0	0	0	0	0	0	0	0	0	70.59	FALSE	FALSE	FALSE	151	0.007
SPASTp.Arg248His	SPAST	0.00741937	0.0103972	0	0.0203809							0.0079889	0.00959785	His	Arg	TRUE		2	0	0	0	0	0	0	0	1	0	0	0	0	0	0	0	0	0	0	0	0	0	0	0	0	0	0	0	0	0	0	0	0	0	0	0	0	0	0	0	0	0	0	0	0	0	0	0	0	0	0	1	0	0	0	0	0	0	0	0	0	0	0	0	0	0	70.19	FALSE	FALSE	FALSE	151	0.007
SPZ1p.Arg213Ser	SPZ1	0.00741937	0.0103972	0	0.0203809							0.0079889	0.00959785	Ser	Arg	TRUE		2	0	0	0	0	0	0	0	1	0	0	0	0	0	0	0	0	0	0	0	0	0	0	0	0	0	0	0	0	0	0	0	0	0	0	0	0	0	0	0	0	0	0	0	0	0	0	0	0	0	0	1	0	0	0	0	0	0	0	0	0	0	0	0	0	0	70.73	FALSE	FALSE	FALSE	151	0.007
STSp.Gly306Arg	STS	0.00741937	0.0103972	0	0.0221685							0.0079889	0.00959785	Arg	Gly	TRUE		2	0	0	0	0	0	0	0	1	0	0	0	0	0	0	0	0	0	0	0	0	0	0	0	0	0	0	0	0	0	0	0	0	0	0	0	0	0	0	0	0	0	0	0	0	0	0	0	0	0	0	1	0	0	0	0	0	0	0	0	0	0	0	0	0	0	70.35	FALSE	FALSE	FALSE	151	0.007
TCTE1p.Thr224Ile	TCTE1	0.00741937	0.0103972	0	0.0203809							0.0079889	0.00959785	Ile	Thr	FALSE		2	0	0	0	0	0	0	0	1	0	0	0	0	0	0	0	0	0	0	0	0	0	0	0	0	0	0	0	0	0	0	0	0	0	0	0	0	0	0	0	0	0	0	0	0	0	0	0	0	0	0	1	0	0	0	0	0	0	0	0	0	0	0	0	0	0	71.25	FALSE	FALSE	FALSE	151	0.007
TRIOBPp.Arg1387Trp	TRIOBP	0.00741937	0.0103972	0	0.0203809							0.0079889	0.00959785	Trp	Arg	FALSE		2	0	0	0	0	0	0	0	1	0	0	0	0	0	0	0	0	0	0	0	0	0	0	0	0	0	0	0	0	0	0	0	0	0	0	0	0	0	0	0	0	0	0	0	0	0	0	0	0	0	0	1	0	0	0	0	0	0	0	0	0	0	0	0	0	0	70.34	FALSE	FALSE	FALSE	151	0.007
TRPA1p.Gly715Arg	TRPA1	0.00741937	0.0103972	0	0.0203809							0.0079889	0.00959785	Arg	Gly	TRUE		2	0	0	0	0	0	0	0	1	0	0	0	0	0	0	0	0	0	0	0	0	0	0	0	0	0	0	0	0	0	0	0	0	0	0	0	0	0	0	0	0	0	0	0	0	0	0	0	0	0	0	1	0	0	0	0	0	0	0	0	0	0	0	0	0	0	70.24	FALSE	FALSE	FALSE	151	0.007
UNC79p.Asp319Asn	UNC79	0.00741937	0.0103972	0	0.0203831							0.0079889	0.00959785	Asn	Asp	FALSE		2	0	0	0	0	0	0	0	1	0	0	0	0	0	0	0	0	0	0	0	0	0	0	0	0	0	0	0	0	0	0	0	0	0	0	0	0	0	0	0	0	0	0	0	0	0	0	0	0	0	0	1	0	0	0	0	0	0	0	0	0	0	0	0	0	0	70.45	FALSE	FALSE	FALSE	151	0.007
WNT4p.Gly70Ser	WNT4	0.00741937	0.0103972	0	0.0221685							0.0079889	0.00959785	Ser	Gly	TRUE		2	0	0	0	0	0	0	0	1	0	0	0	0	0	0	0	0	0	0	0	0	0	0	0	0	0	0	0	0	0	0	0	0	0	0	0	0	0	0	0	0	0	0	0	0	0	0	0	0	0	0	1	0	0	0	0	0	0	0	0	0	0	0	0	0	0	70.44	FALSE	TRUE	FALSE	151	0.007
WNT5Ap.Thr352Met	WNT5A	0.00741937	0.0103972	0	0.0221685							0.0079889	0.00959785	Met	Thr	FALSE		2	0	0	0	0	0	0	0	1	0	0	0	0	0	0	0	0	0	0	0	0	0	0	0	0	0	0	0	0	0	0	0	0	0	0	0	0	0	0	0	0	0	0	0	0	0	0	0	0	0	0	1	0	0	0	0	0	0	0	0	0	0	0	0	0	0	69.65	FALSE	TRUE	FALSE	151	0.007
ZC3H18p.Ser557Leu	ZC3H18	0.00741937	0.0103972	0	0.0203809							0.0079889	0.00959785	Leu	Ser	FALSE		2	0	0	0	0	0	0	0	1	0	0	0	0	0	0	0	0	0	0	0	0	0	0	0	0	0	0	0	0	0	0	0	0	0	0	0	0	0	0	0	0	0	0	0	0	0	0	0	0	0	0	1	0	0	0	0	0	0	0	0	0	0	0	0	0	0	71.19	FALSE	FALSE	FALSE	151	0.007
ZDHHC20p.Val224Ile	ZDHHC20	0.00741937	0.0103972	0	0.0221685							0.0079889	0.00959785	Ile	Val	FALSE		2	0	0	0	0	0	0	0	1	0	0	0	0	0	0	0	0	0	0	0	0	0	0	0	0	0	0	0	0	0	0	0	0	0	0	0	0	0	0	0	0	0	0	0	0	0	0	0	0	0	0	1	0	0	0	0	0	0	0	0	0	0	0	0	0	0	70.89	FALSE	FALSE	FALSE	151	0.007
ZNF132p.Arg364Gln	ZNF132	0.00741937	0.0103972	0	0.0203809							0.0079889	0.00959785	Gln	Arg	FALSE		2	0	0	0	0	0	0	0	1	0	0	0	0	0	0	0	0	0	0	0	0	0	0	0	0	0	0	0	0	0	0	0	0	0	0	0	0	0	0	0	0	0	0	0	0	0	0	0	0	0	0	1	0	0	0	0	0	0	0	0	0	0	0	0	0	0	71.1	FALSE	FALSE	FALSE	151	0.007
ZNF214p.Arg570Gln	ZNF214	0.00741937	0.0103972	0	0.0221685							0.0079889	0.00959785	Gln	Arg	FALSE		2	0	0	0	0	0	0	0	1	0	0	0	0	0	0	0	0	0	0	0	0	0	0	0	0	0	0	0	0	0	0	0	0	0	0	0	0	0	0	0	0	0	0	0	0	0	0	0	0	0	0	1	0	0	0	0	0	0	0	0	0	0	0	0	0	0	70.75	FALSE	FALSE	FALSE	151	0.007
ZNF319p.Ser300Leu	ZNF319	0.00741937	0.0103972	0	0.0203809							0.0079889	0.00959785	Leu	Ser	FALSE		2	0	0	0	0	0	0	0	1	0	0	0	0	0	0	0	0	0	0	0	0	0	0	0	0	0	0	0	0	0	0	0	0	0	0	0	0	0	0	0	0	0	0	0	0	0	0	0	0	0	0	1	0	0	0	0	0	0	0	0	0	0	0	0	0	0	70.55	FALSE	FALSE	FALSE	151	0.007
ACRCp.Ser285Pro	ACRC	0.00741876	0.0207943	0.000554399	0.0190915			0.0525369	0.0569801					Pro	Ser	FALSE		4	0	0	0	0	0	0	0	0	0	0	0	0	0	0	1	0	0	0	0	0	0	2	0	0	0	0	0	0	0	0	0	0	0	0	0	0	0	1	0	0	0	0	0	0	0	0	0	0	0	0	0	0	0	0	0	0	0	0	0	0	0	0	0	0	0	98.65	FALSE	FALSE	FALSE	151	0.007
DCTDp.Ala125Thr	DCTD	0.00740839	0.0155958	0	0.0203589			0.0147136	0.0569801			0.0079889	0.00959785	Thr	Ala	TRUE		3	0	0	0	0	0	0	0	1	0	0	0	0	0	0	0	0	0	0	0	0	0	0	0	0	0	1	0	0	0	0	0	0	0	0	0	0	0	0	0	0	0	0	0	0	0	0	0	0	1	0	0	0	0	0	0	0	0	0	0	0	0	0	0	0	0	91.29	FALSE	FALSE	FALSE	151	0.007
MAP4K4p.Arg703Cys	MAP4K4	0.00739365	0.0311915	0.00159834	0.0144551							0.00047893	0.00959785	Cys	Arg	TRUE		6	0	0	0	4	0	0	0	0	0	0	0	0	0	0	0	0	0	0	0	0	0	0	0	0	0	0	0	0	1	0	0	0	0	0	0	0	1	0	0	0	0	0	0	0	0	0	0	0	0	0	0	0	0	0	0	0	0	0	0	0	0	0	0	0	0	100	FALSE	FALSE	FALSE	151	0.007
WFIKKN2p.Ser413Phe	WFIKKN2	0.0073842	0.0103972	0	0.0221526							0.0106442	0.0191957	Phe	Ser	FALSE		2	0	0	0	0	0	0	0	1	0	0	0	0	0	0	0	0	0	0	0	0	0	0	0	0	0	0	0	0	0	0	0	0	0	0	0	0	0	0	0	0	0	0	0	0	1	0	0	0	0	0	0	0	0	0	0	0	0	0	0	0	0	0	0	0	0	70.93	FALSE	FALSE	FALSE	151	0.007
ADCY4p.Met645Ile	ADCY4	0.00738419	0.0103972	0	0.0203105							0.0106442	0.0191957	Ile	Met	FALSE		2	0	0	0	0	0	0	0	1	0	0	0	0	0	0	0	0	0	0	0	0	0	0	0	0	0	0	0	0	0	0	0	0	0	0	0	0	0	0	0	0	0	0	0	0	1	0	0	0	0	0	0	0	0	0	0	0	0	0	0	0	0	0	0	0	0	69.83	FALSE	FALSE	FALSE	151	0.007
BAZ1Ap.Arg1337Cys	BAZ1A	0.00738419	0.0103972	0	0.0203105							0.0106442	0.0191957	Cys	Arg	TRUE	2	2	0	0	0	0	0	0	0	1	0	0	0	0	0	0	0	0	0	0	0	0	0	0	0	0	0	0	0	0	0	0	0	0	0	0	0	0	0	0	0	0	0	0	0	0	1	0	0	0	0	0	0	0	0	0	0	0	0	0	0	0	0	0	0	0	0	70.41	FALSE	FALSE	FALSE	151	0.007
CCDC3p.Arg213His	CCDC3	0.00738419	0.0103972	0	0.0221526							0.0106442	0.0191957	His	Arg	TRUE		2	0	0	0	0	0	0	0	1	0	0	0	0	0	0	0	0	0	0	0	0	0	0	0	0	0	0	0	0	0	0	0	0	0	0	0	0	0	0	0	0	0	0	0	0	1	0	0	0	0	0	0	0	0	0	0	0	0	0	0	0	0	0	0	0	0	69.62	FALSE	FALSE	FALSE	151	0.007
CSPG4p.Gly1502Ser	CSPG4	0.00738419	0.0103972	0	0.0221526							0.0106442	0.0191957	Ser	Gly	TRUE		2	0	0	0	0	0	0	0	1	0	0	0	0	0	0	0	0	0	0	0	0	0	0	0	0	0	0	0	0	0	0	0	0	0	0	0	0	0	0	0	0	0	0	0	0	1	0	0	0	0	0	0	0	0	0	0	0	0	0	0	0	0	0	0	0	0	70.59	FALSE	FALSE	FALSE	151	0.007
DOLKp.Arg399Ter	DOLK	0.00738419	0.0103972	0	0.0203105							0.0106442	0.0191957	Ter	Arg	FALSE		2	0	0	0	0	0	0	0	1	0	0	0	0	0	0	0	0	0	0	0	0	0	0	0	0	0	0	0	0	0	0	0	0	0	0	0	0	0	0	0	0	0	0	0	0	1	0	0	0	0	0	0	0	0	0	0	0	0	0	0	0	0	0	0	0	0	70.32	FALSE	FALSE	FALSE	151	0.007
EEDp.Asp317Asn	EED	0.00738419	0.0103972	0	0.0221526							0.0106442	0.0191957	Asn	Asp	FALSE	2	2	0	0	0	0	0	0	0	1	0	0	0	0	0	0	0	0	0	0	0	0	0	0	0	0	0	0	0	0	0	0	0	0	0	0	0	0	0	0	0	0	0	0	0	0	1	0	0	0	0	0	0	0	0	0	0	0	0	0	0	0	0	0	0	0	0	71.38	FALSE	FALSE	FALSE	151	0.007
FERMT1p.Ala232Val	FERMT1	0.00738419	0.0103972	0	0.0203105							0.0106442	0.0191957	Val	Ala	FALSE		2	0	0	0	0	0	0	0	1	0	0	0	0	0	0	0	0	0	0	0	0	0	0	0	0	0	0	0	0	0	0	0	0	0	0	0	0	0	0	0	0	0	0	0	0	1	0	0	0	0	0	0	0	0	0	0	0	0	0	0	0	0	0	0	0	0	70.92	FALSE	FALSE	FALSE	151	0.007
FGD4p.Gly620Arg	FGD4	0.00738419	0.0103972	0	0.0203105							0.0106442	0.0191957	Arg	Gly	TRUE		2	0	0	0	0	0	0	0	1	0	0	0	0	0	0	0	0	0	0	0	0	0	0	0	0	0	0	0	0	0	0	0	0	0	0	0	0	0	0	0	0	0	0	0	0	1	0	0	0	0	0	0	0	0	0	0	0	0	0	0	0	0	0	0	0	0	69.95	FALSE	FALSE	FALSE	151	0.007
FMR1p.Arg562Cys	FMR1	0.00738419	0.0103972	0	0.0203105							0.0106442	0.0191957	Cys	Arg	TRUE		2	0	0	0	0	0	0	0	1	0	0	0	0	0	0	0	0	0	0	0	0	0	0	0	0	0	0	0	0	0	0	0	0	0	0	0	0	0	0	0	0	0	0	0	0	1	0	0	0	0	0	0	0	0	0	0	0	0	0	0	0	0	0	0	0	0	70.87	FALSE	FALSE	FALSE	151	0.007
FRMD4Ap.Ala645Val	FRMD4A	0.00738419	0.0103972	0	0.0203562							0.0106442	0.0191957	Val	Ala	FALSE		2	0	0	0	0	0	0	0	1	0	0	0	0	0	0	0	0	0	0	0	0	0	0	0	0	0	0	0	0	0	0	0	0	0	0	0	0	0	0	0	0	0	0	0	0	1	0	0	0	0	0	0	0	0	0	0	0	0	0	0	0	0	0	0	0	0	70.46	FALSE	FALSE	FALSE	151	0.007
FXYD5p.Pro100Thr	FXYD5	0.00738419	0.0103972	0	0.0203105							0.0106442	0.0191957	Thr	Pro	TRUE		2	0	0	0	0	0	0	0	1	0	0	0	0	0	0	0	0	0	0	0	0	0	0	0	0	0	0	0	0	0	0	0	0	0	0	0	0	0	0	0	0	0	0	0	0	1	0	0	0	0	0	0	0	0	0	0	0	0	0	0	0	0	0	0	0	0	70.67	FALSE	FALSE	FALSE	151	0.007
GTPBP6p.Arg172Cys	GTPBP6	0.00738419	0.0103972	0	0.0203105							0.0106442	0.0191957	Cys	Arg	TRUE		2	0	0	0	0	0	0	0	1	0	0	0	0	0	0	0	0	0	0	0	0	0	0	0	0	0	0	0	0	0	0	0	0	0	0	0	0	0	0	0	0	0	0	0	0	1	0	0	0	0	0	0	0	0	0	0	0	0	0	0	0	0	0	0	0	0	71.35	FALSE	FALSE	FALSE	151	0.007
H3F3Cp.Val46Met	H3F3C	0.00738419	0.0103972	0	0.0203105							0.0106442	0.0191957	Met	Val	FALSE		2	0	0	0	0	0	0	0	1	0	0	0	0	0	0	0	0	0	0	0	0	0	0	0	0	0	0	0	0	0	0	0	0	0	0	0	0	0	0	0	0	0	0	0	0	1	0	0	0	0	0	0	0	0	0	0	0	0	0	0	0	0	0	0	0	0	71.44	FALSE	FALSE	FALSE	151	0.007
HECTD3p.Ala851Val	HECTD3	0.00738419	0.0103972	0	0.0203105							0.0106442	0.0191957	Val	Ala	FALSE		2	0	0	0	0	0	0	0	1	0	0	0	0	0	0	0	0	0	0	0	0	0	0	0	0	0	0	0	0	0	0	0	0	0	0	0	0	0	0	0	0	0	0	0	0	1	0	0	0	0	0	0	0	0	0	0	0	0	0	0	0	0	0	0	0	0	71.08	FALSE	FALSE	FALSE	151	0.007
KIAA1217p.Arg299His	KIAA1217	0.00738419	0.0103972	0	0.0203105							0.0106442	0.0191957	His	Arg	TRUE		2	0	0	0	0	0	0	0	1	0	0	0	0	0	0	0	0	0	0	0	0	0	0	0	0	0	0	0	0	0	0	0	0	0	0	0	0	0	0	0	0	0	0	0	0	1	0	0	0	0	0	0	0	0	0	0	0	0	0	0	0	0	0	0	0	0	71.07	FALSE	FALSE	FALSE	151	0.007
MASP1p.Gly534Ser	MASP1	0.00738419	0.0103972	0	0.0203105							0.0106442	0.0191957	Ser	Gly	TRUE		2	0	0	0	0	0	0	0	1	0	0	0	0	0	0	0	0	0	0	0	0	0	0	0	0	0	0	0	0	0	0	0	0	0	0	0	0	0	0	0	0	0	0	0	0	1	0	0	0	0	0	0	0	0	0	0	0	0	0	0	0	0	0	0	0	0	70.87	FALSE	FALSE	FALSE	151	0.007
MTHFRp.Arg295His	MTHFR	0.00738419	0.0103972	0	0.0221371							0.0106442	0.0191957	His	Arg	TRUE		2	0	0	0	0	0	0	0	1	0	0	0	0	0	0	0	0	0	0	0	0	0	0	0	0	0	0	0	0	0	0	0	0	0	0	0	0	0	0	0	0	0	0	0	0	1	0	0	0	0	0	0	0	0	0	0	0	0	0	0	0	0	0	0	0	0	70.54	FALSE	FALSE	FALSE	151	0.007
OR9G1p.Ser73Tyr	OR9G1	0.00738419	0.0103972	0	0.0221526							0.0106442	0.0191957	Tyr	Ser	TRUE		2	0	0	0	0	0	0	0	1	0	0	0	0	0	0	0	0	0	0	0	0	0	0	0	0	0	0	0	0	0	0	0	0	0	0	0	0	0	0	0	0	0	0	0	0	1	0	0	0	0	0	0	0	0	0	0	0	0	0	0	0	0	0	0	0	0	70.81	FALSE	FALSE	FALSE	151	0.007
PAF1p.Glu438Lys	PAF1	0.00738419	0.0103972	0	0.0221526							0.0106442	0.0191957	Lys	Glu	TRUE		2	0	0	0	0	0	0	0	1	0	0	0	0	0	0	0	0	0	0	0	0	0	0	0	0	0	0	0	0	0	0	0	0	0	0	0	0	0	0	0	0	0	0	0	0	1	0	0	0	0	0	0	0	0	0	0	0	0	0	0	0	0	0	0	0	0	70.5	FALSE	FALSE	FALSE	151	0.007
PCDHA6p.Arg297Gln	PCDHA6	0.00738419	0.0103972	0	0.0203105							0.0106442	0.0191957	Gln	Arg	FALSE		2	0	0	0	0	0	0	0	1	0	0	0	0	0	0	0	0	0	0	0	0	0	0	0	0	0	0	0	0	0	0	0	0	0	0	0	0	0	0	0	0	0	0	0	0	1	0	0	0	0	0	0	0	0	0	0	0	0	0	0	0	0	0	0	0	0	69.98	FALSE	FALSE	FALSE	151	0.007
PLEKHA1p.Arg342Ter	PLEKHA1	0.00738419	0.0103972	0	0.0221526							0.0106442	0.0191957	Ter	Arg	FALSE		2	0	0	0	0	0	0	0	1	0	0	0	0	0	0	0	0	0	0	0	0	0	0	0	0	0	0	0	0	0	0	0	0	0	0	0	0	0	0	0	0	0	0	0	0	1	0	0	0	0	0	0	0	0	0	0	0	0	0	0	0	0	0	0	0	0	70.93	FALSE	FALSE	FALSE	151	0.007
PTCHD1p.Ala535Val	PTCHD1	0.00738419	0.0103972	0	0.0203105							0.0106442	0.0191957	Val	Ala	FALSE		2	0	0	0	0	0	0	0	1	0	0	0	0	0	0	0	0	0	0	0	0	0	0	0	0	0	0	0	0	0	0	0	0	0	0	0	0	0	0	0	0	0	0	0	0	1	0	0	0	0	0	0	0	0	0	0	0	0	0	0	0	0	0	0	0	0	69.58	FALSE	FALSE	FALSE	151	0.007
PTENp.Ala126Ser	PTEN	0.00738419	0.0103972	0	0.0203105							0.0106442	0.0191957	Ser	Ala	TRUE	1	2	0	0	0	0	0	0	0	1	0	0	0	0	0	0	0	0	0	0	0	0	0	0	0	0	0	0	0	0	0	0	0	0	0	0	0	0	0	0	0	0	0	0	0	0	1	0	0	0	0	0	0	0	0	0	0	0	0	0	0	0	0	0	0	0	0	71.03	FALSE	FALSE	TRUE	151	0.007
PYGLp.Arg590Cys	PYGL	0.00738419	0.0103972	0	0.0203105							0.0106442	0.0191957	Cys	Arg	TRUE		2	0	0	0	0	0	0	0	1	0	0	0	0	0	0	0	0	0	0	0	0	0	0	0	0	0	0	0	0	0	0	0	0	0	0	0	0	0	0	0	0	0	0	0	0	1	0	0	0	0	0	0	0	0	0	0	0	0	0	0	0	0	0	0	0	0	70.85	FALSE	FALSE	FALSE	151	0.007
RELAp.Arg253Trp	RELA	0.00738419	0.0103972	0	0.0203105							0.0106442	0.0191957	Trp	Arg	FALSE		2	0	0	0	0	0	0	0	1	0	0	0	0	0	0	0	0	0	0	0	0	0	0	0	0	0	0	0	0	0	0	0	0	0	0	0	0	0	0	0	0	0	0	0	0	1	0	0	0	0	0	0	0	0	0	0	0	0	0	0	0	0	0	0	0	0	70.88	FALSE	FALSE	FALSE	151	0.007
RNF112p.Arg382Cys	RNF112	0.00738419	0.0103972	0	0.0203105							0.0106442	0.0191957	Cys	Arg	TRUE		2	0	0	0	0	0	0	0	1	0	0	0	0	0	0	0	0	0	0	0	0	0	0	0	0	0	0	0	0	0	0	0	0	0	0	0	0	0	0	0	0	0	0	0	0	1	0	0	0	0	0	0	0	0	0	0	0	0	0	0	0	0	0	0	0	0	71.51	FALSE	FALSE	FALSE	151	0.007
SELEp.Val307Ile	SELE	0.00738419	0.0103972	0	0.0203105							0.0106442	0.0191957	Ile	Val	FALSE		2	0	0	0	0	0	0	0	1	0	0	0	0	0	0	0	0	0	0	0	0	0	0	0	0	0	0	0	0	0	0	0	0	0	0	0	0	0	0	0	0	0	0	0	0	1	0	0	0	0	0	0	0	0	0	0	0	0	0	0	0	0	0	0	0	0	69.99	FALSE	FALSE	FALSE	151	0.007
SLC7A11p.Pro267Thr	SLC7A11	0.00738419	0.0103972	0	0.0203105							0.0106442	0.0191957	Thr	Pro	TRUE		2	0	0	0	0	0	0	0	1	0	0	0	0	0	0	0	0	0	0	0	0	0	0	0	0	0	0	0	0	0	0	0	0	0	0	0	0	0	0	0	0	0	0	0	0	1	0	0	0	0	0	0	0	0	0	0	0	0	0	0	0	0	0	0	0	0	70.67	FALSE	FALSE	FALSE	151	0.007
SNAP47p.Ala157Thr	SNAP47	0.00738419	0.0103972	0	0.0203105							0.0106442	0.0191957	Thr	Ala	TRUE		2	0	0	0	0	0	0	0	1	0	0	0	0	0	0	0	0	0	0	0	0	0	0	0	0	0	0	0	0	0	0	0	0	0	0	0	0	0	0	0	0	0	0	0	0	1	0	0	0	0	0	0	0	0	0	0	0	0	0	0	0	0	0	0	0	0	70.68	FALSE	FALSE	FALSE	151	0.007
SPAG6p.Asp123Asn	SPAG6	0.00738419	0.0103972	0	0.0203105							0.0106442	0.0191957	Asn	Asp	FALSE		2	0	0	0	0	0	0	0	1	0	0	0	0	0	0	0	0	0	0	0	0	0	0	0	0	0	0	0	0	0	0	0	0	0	0	0	0	0	0	0	0	0	0	0	0	1	0	0	0	0	0	0	0	0	0	0	0	0	0	0	0	0	0	0	0	0	70.18	FALSE	FALSE	FALSE	151	0.007
SPATA5p.Arg879Cys	SPATA5	0.00738419	0.0103972	0	0.0221526							0.0106442	0.0191957	Cys	Arg	TRUE		2	0	0	0	0	0	0	0	1	0	0	0	0	0	0	0	0	0	0	0	0	0	0	0	0	0	0	0	0	0	0	0	0	0	0	0	0	0	0	0	0	0	0	0	0	1	0	0	0	0	0	0	0	0	0	0	0	0	0	0	0	0	0	0	0	0	69.8	FALSE	FALSE	FALSE	151	0.007
SSPNp.Ala141Thr	SSPN	0.00738419	0.0103972	0	0.0203105							0.0106442	0.0191957	Thr	Ala	TRUE		2	0	0	0	0	0	0	0	1	0	0	0	0	0	0	0	0	0	0	0	0	0	0	0	0	0	0	0	0	0	0	0	0	0	0	0	0	0	0	0	0	0	0	0	0	1	0	0	0	0	0	0	0	0	0	0	0	0	0	0	0	0	0	0	0	0	70.85	FALSE	FALSE	FALSE	151	0.007
SYNPO2p.Gly739Glu	SYNPO2	0.00738419	0.0103972	0	0.0203105							0.0106442	0.0191957	Glu	Gly	FALSE		2	0	0	0	0	0	0	0	1	0	0	0	0	0	0	0	0	0	0	0	0	0	0	0	0	0	0	0	0	0	0	0	0	0	0	0	0	0	0	0	0	0	0	0	0	1	0	0	0	0	0	0	0	0	0	0	0	0	0	0	0	0	0	0	0	0	71.08	FALSE	FALSE	FALSE	151	0.007
TMC4p.Thr540Met	TMC4	0.00738419	0.0103972	0	0.0203105							0.0106442	0.0191957	Met	Thr	FALSE		2	0	0	0	0	0	0	0	1	0	0	0	0	0	0	0	0	0	0	0	0	0	0	0	0	0	0	0	0	0	0	0	0	0	0	0	0	0	0	0	0	0	0	0	0	1	0	0	0	0	0	0	0	0	0	0	0	0	0	0	0	0	0	0	0	0	70.06	FALSE	FALSE	FALSE	151	0.007
TNCp.Arg2033Cys	TNC	0.00738419	0.0103972	0	0.0203105							0.0106442	0.0191957	Cys	Arg	TRUE	2	2	0	0	0	0	0	0	0	1	0	0	0	0	0	0	0	0	0	0	0	0	0	0	0	0	0	0	0	0	0	0	0	0	0	0	0	0	0	0	0	0	0	0	0	0	1	0	0	0	0	0	0	0	0	0	0	0	0	0	0	0	0	0	0	0	0	70.09	FALSE	FALSE	FALSE	151	0.007
TRPV6p.Arg643Trp	TRPV6	0.00738419	0.0103972	0	0.0203105							0.0106442	0.0191957	Trp	Arg	FALSE		2	0	0	0	0	0	0	0	1	0	0	0	0	0	0	0	0	0	0	0	0	0	0	0	0	0	0	0	0	0	0	0	0	0	0	0	0	0	0	0	0	0	0	0	0	1	0	0	0	0	0	0	0	0	0	0	0	0	0	0	0	0	0	0	0	0	70.29	FALSE	FALSE	FALSE	151	0.007
UNC5Ap.His811Tyr	UNC5A	0.00738419	0.0103972	0	0.0203105							0.0106442	0.0191957	Tyr	His	TRUE		2	0	0	0	0	0	0	0	1	0	0	0	0	0	0	0	0	0	0	0	0	0	0	0	0	0	0	0	0	0	0	0	0	0	0	0	0	0	0	0	0	0	0	0	0	1	0	0	0	0	0	0	0	0	0	0	0	0	0	0	0	0	0	0	0	0	70.87	FALSE	FALSE	FALSE	151	0.007
URGCPp.Arg685Ter	URGCP	0.00738419	0.0103972	0	0.0203105							0.0106442	0.0191957	Ter	Arg	FALSE		2	0	0	0	0	0	0	0	1	0	0	0	0	0	0	0	0	0	0	0	0	0	0	0	0	0	0	0	0	0	0	0	0	0	0	0	0	0	0	0	0	0	0	0	0	1	0	0	0	0	0	0	0	0	0	0	0	0	0	0	0	0	0	0	0	0	70.12	FALSE	FALSE	FALSE	151	0.007
VWFp.Glu2006Lys	VWF	0.00738419	0.0103972	0	0.0203105							0.0106442	0.0191957	Lys	Glu	TRUE		2	0	0	0	0	0	0	0	1	0	0	0	0	0	0	0	0	0	0	0	0	0	0	0	0	0	0	0	0	0	0	0	0	0	0	0	0	0	0	0	0	0	0	0	0	1	0	0	0	0	0	0	0	0	0	0	0	0	0	0	0	0	0	0	0	0	71.3	FALSE	FALSE	FALSE	151	0.007
WDR87p.Ser201Asn	WDR87	0.00738419	0.0103972	0	0.0221526							0.0106442	0.0191957	Asn	Ser	FALSE		2	0	0	0	0	0	0	0	1	0	0	0	0	0	0	0	0	0	0	0	0	0	0	0	0	0	0	0	0	0	0	0	0	0	0	0	0	0	0	0	0	0	0	0	0	1	0	0	0	0	0	0	0	0	0	0	0	0	0	0	0	0	0	0	0	0	71.11	FALSE	FALSE	FALSE	151	0.007
ZBTB5p.Arg204His	ZBTB5	0.00738419	0.0103972	0	0.0203105							0.0106442	0.0191957	His	Arg	TRUE		2	0	0	0	0	0	0	0	1	0	0	0	0	0	0	0	0	0	0	0	0	0	0	0	0	0	0	0	0	0	0	0	0	0	0	0	0	0	0	0	0	0	0	0	0	1	0	0	0	0	0	0	0	0	0	0	0	0	0	0	0	0	0	0	0	0	70.96	FALSE	FALSE	FALSE	151	0.007
ZNF716p.Glu461Asp	ZNF716	0.00738419	0.0103972	0	0.0221526							0.0106442	0.0191957	Asp	Glu	FALSE		2	0	0	0	0	0	0	0	1	0	0	0	0	0	0	0	0	0	0	0	0	0	0	0	0	0	0	0	0	0	0	0	0	0	0	0	0	0	0	0	0	0	0	0	0	1	0	0	0	0	0	0	0	0	0	0	0	0	0	0	0	0	0	0	0	0	71.11	FALSE	FALSE	FALSE	151	0.007
ALDH1L1p.Ser133Phe	ALDH1L1	0.00737081	0.0103972	0	0.0219271	0.134957	0.116279							Phe	Ser	FALSE		2	0	0	0	0	0	0	0	0	0	0	1	0	0	0	0	0	0	0	0	0	0	0	0	0	0	0	0	0	0	0	0	0	0	0	0	0	0	0	0	0	1	0	0	0	0	0	0	0	0	0	0	0	0	0	0	0	0	0	0	0	0	0	0	0	0	73.87	FALSE	FALSE	FALSE	151	0.007
KANK2p.Ser512Phe	KANK2	0.00737081	0.0103972	0	0.0219271	0.134957	0.116279							Phe	Ser	FALSE		2	0	0	0	0	0	0	0	0	0	0	1	0	0	0	0	0	0	0	0	0	0	0	0	0	0	0	0	0	0	0	0	0	0	0	0	0	0	0	0	0	1	0	0	0	0	0	0	0	0	0	0	0	0	0	0	0	0	0	0	0	0	0	0	0	0	74.41	FALSE	FALSE	FALSE	151	0.007
TMPRSS3p.Ser439Phe	TMPRSS3	0.00737081	0.0103972	0	0.0219271	0.134957	0.116279							Phe	Ser	FALSE		2	0	0	0	0	0	0	0	0	0	0	1	0	0	0	0	0	0	0	0	0	0	0	0	0	0	0	0	0	0	0	0	0	0	0	0	0	0	0	0	0	1	0	0	0	0	0	0	0	0	0	0	0	0	0	0	0	0	0	0	0	0	0	0	0	0	73.62	FALSE	FALSE	FALSE	151	0.007
UPF1p.Leu1038Phe	UPF1	0.00737081	0.0103972	0	0.0219271	0.134957	0.116279							Phe	Leu	FALSE		2	0	0	0	0	0	0	0	0	0	0	1	0	0	0	0	0	0	0	0	0	0	0	0	0	0	0	0	0	0	0	0	0	0	0	0	0	0	0	0	0	1	0	0	0	0	0	0	0	0	0	0	0	0	0	0	0	0	0	0	0	0	0	0	0	0	73.56	FALSE	FALSE	FALSE	151	0.007
ZNF234p.Leu555Phe	ZNF234	0.00737081	0.0103972	0	0.0219271	0.134957	0.116279							Phe	Leu	FALSE		2	0	0	0	0	0	0	0	0	0	0	1	0	0	0	0	0	0	0	0	0	0	0	0	0	0	0	0	0	0	0	0	0	0	0	0	0	0	0	0	0	1	0	0	0	0	0	0	0	0	0	0	0	0	0	0	0	0	0	0	0	0	0	0	0	0	73.51	FALSE	FALSE	FALSE	151	0.007
ABCB6p.Gly729Ser	ABCB6	0.0073708	0.0103972	0	0.0219271	0.134957	0.116279							Ser	Gly	TRUE		2	0	0	0	0	0	0	0	0	0	0	1	0	0	0	0	0	0	0	0	0	0	0	0	0	0	0	0	0	0	0	0	0	0	0	0	0	0	0	0	0	1	0	0	0	0	0	0	0	0	0	0	0	0	0	0	0	0	0	0	0	0	0	0	0	0	73.52	FALSE	FALSE	FALSE	151	0.007
AKR1B10p.Asp99Asn	AKR1B10	0.0073708	0.0103972	0	0.0221124	0.134957	0.116279							Asn	Asp	FALSE		2	0	0	0	0	0	0	0	0	0	0	1	0	0	0	0	0	0	0	0	0	0	0	0	0	0	0	0	0	0	0	0	0	0	0	0	0	0	0	0	0	1	0	0	0	0	0	0	0	0	0	0	0	0	0	0	0	0	0	0	0	0	0	0	0	0	73.58	FALSE	FALSE	FALSE	151	0.007
ALS2CR12p.Pro5His	ALS2CR12	0.0073708	0.0103972	0	0.0219271	0.134957	0.116279							His	Pro	TRUE		2	0	0	0	0	0	0	0	0	0	0	1	0	0	0	0	0	0	0	0	0	0	0	0	0	0	0	0	0	0	0	0	0	0	0	0	0	0	0	0	0	1	0	0	0	0	0	0	0	0	0	0	0	0	0	0	0	0	0	0	0	0	0	0	0	0	73.62	FALSE	FALSE	FALSE	151	0.007
ANK2p.Pro3841Leu	ANK2	0.0073708	0.0103972	0	0.0221124	0.134957	0.116279							Leu	Pro	FALSE		2	0	0	0	0	0	0	0	0	0	0	1	0	0	0	0	0	0	0	0	0	0	0	0	0	0	0	0	0	0	0	0	0	0	0	0	0	0	0	0	0	1	0	0	0	0	0	0	0	0	0	0	0	0	0	0	0	0	0	0	0	0	0	0	0	0	73.51	FALSE	FALSE	FALSE	151	0.007
APOBp.Gly2302Glu	APOB	0.0073708	0.0103972	0	0.0219271	0.134957	0.116279							Glu	Gly	FALSE		2	0	0	0	0	0	0	0	0	0	0	1	0	0	0	0	0	0	0	0	0	0	0	0	0	0	0	0	0	0	0	0	0	0	0	0	0	0	0	0	0	1	0	0	0	0	0	0	0	0	0	0	0	0	0	0	0	0	0	0	0	0	0	0	0	0	73.55	FALSE	FALSE	FALSE	151	0.007
APOL1p.Glu355Lys	APOL1	0.0073708	0.0103972	0	0.0219271	0.134957	0.116279							Lys	Glu	TRUE		2	0	0	0	0	0	0	0	0	0	0	1	0	0	0	0	0	0	0	0	0	0	0	0	0	0	0	0	0	0	0	0	0	0	0	0	0	0	0	0	0	1	0	0	0	0	0	0	0	0	0	0	0	0	0	0	0	0	0	0	0	0	0	0	0	0	73.65	FALSE	FALSE	FALSE	151	0.007
ARAP2p.Glu978Lys	ARAP2	0.0073708	0.0103972	0	0.0219271	0.134957	0.116279							Lys	Glu	TRUE		2	0	0	0	0	0	0	0	0	0	0	1	0	0	0	0	0	0	0	0	0	0	0	0	0	0	0	0	0	0	0	0	0	0	0	0	0	0	0	0	0	1	0	0	0	0	0	0	0	0	0	0	0	0	0	0	0	0	0	0	0	0	0	0	0	0	73.84	FALSE	FALSE	FALSE	151	0.007
ATP2A3p.Gly285Ser	ATP2A3	0.0073708	0.0103972	0	0.0219271	0.134957	0.116279							Ser	Gly	TRUE		2	0	0	0	0	0	0	0	0	0	0	1	0	0	0	0	0	0	0	0	0	0	0	0	0	0	0	0	0	0	0	0	0	0	0	0	0	0	0	0	0	1	0	0	0	0	0	0	0	0	0	0	0	0	0	0	0	0	0	0	0	0	0	0	0	0	73.39	FALSE	FALSE	FALSE	151	0.007
ATP6V0D2p.Arg253Gln	ATP6V0D2	0.0073708	0.0103972	0	0.0219271	0.134957	0.116279							Gln	Arg	FALSE		2	0	0	0	0	0	0	0	0	0	0	1	0	0	0	0	0	0	0	0	0	0	0	0	0	0	0	0	0	0	0	0	0	0	0	0	0	0	0	0	0	1	0	0	0	0	0	0	0	0	0	0	0	0	0	0	0	0	0	0	0	0	0	0	0	0	73.71	FALSE	FALSE	FALSE	151	0.007
C16ORF62p.Arg369Trp	C16ORF62	0.0073708	0.0103972	0	0.0219271	0.134957	0.116279							Trp	Arg	FALSE		2	0	0	0	0	0	0	0	0	0	0	1	0	0	0	0	0	0	0	0	0	0	0	0	0	0	0	0	0	0	0	0	0	0	0	0	0	0	0	0	0	1	0	0	0	0	0	0	0	0	0	0	0	0	0	0	0	0	0	0	0	0	0	0	0	0	73.98	FALSE	FALSE	FALSE	151	0.007
CACNB1p.Arg563Trp	CACNB1	0.0073708	0.0103972	0	0.0219271	0.134957	0.116279							Trp	Arg	FALSE		2	0	0	0	0	0	0	0	0	0	0	1	0	0	0	0	0	0	0	0	0	0	0	0	0	0	0	0	0	0	0	0	0	0	0	0	0	0	0	0	0	1	0	0	0	0	0	0	0	0	0	0	0	0	0	0	0	0	0	0	0	0	0	0	0	0	73.54	FALSE	FALSE	FALSE	151	0.007
CAP2p.Gly126Glu	CAP2	0.0073708	0.0103972	0	0.0219271	0.134957	0.116279							Glu	Gly	FALSE		2	0	0	0	0	0	0	0	0	0	0	1	0	0	0	0	0	0	0	0	0	0	0	0	0	0	0	0	0	0	0	0	0	0	0	0	0	0	0	0	0	1	0	0	0	0	0	0	0	0	0	0	0	0	0	0	0	0	0	0	0	0	0	0	0	0	74.3	FALSE	FALSE	FALSE	151	0.007
CAPN2p.Val616Ile	CAPN2	0.0073708	0.0103972	0	0.0219271	0.134957	0.116279							Ile	Val	FALSE		2	0	0	0	0	0	0	0	0	0	0	1	0	0	0	0	0	0	0	0	0	0	0	0	0	0	0	0	0	0	0	0	0	0	0	0	0	0	0	0	0	1	0	0	0	0	0	0	0	0	0	0	0	0	0	0	0	0	0	0	0	0	0	0	0	0	73.18	FALSE	FALSE	FALSE	151	0.007
CBFA2T2p.Val460Ile	CBFA2T2	0.0073708	0.0103972	0	0.0221124	0.134957	0.116279							Ile	Val	FALSE		2	0	0	0	0	0	0	0	0	0	0	1	0	0	0	0	0	0	0	0	0	0	0	0	0	0	0	0	0	0	0	0	0	0	0	0	0	0	0	0	0	1	0	0	0	0	0	0	0	0	0	0	0	0	0	0	0	0	0	0	0	0	0	0	0	0	73.35	FALSE	FALSE	FALSE	151	0.007
CCDC125p.Pro63Leu	CCDC125	0.0073708	0.0103972	0	0.0219271	0.134957	0.116279							Leu	Pro	FALSE		2	0	0	0	0	0	0	0	0	0	0	1	0	0	0	0	0	0	0	0	0	0	0	0	0	0	0	0	0	0	0	0	0	0	0	0	0	0	0	0	0	1	0	0	0	0	0	0	0	0	0	0	0	0	0	0	0	0	0	0	0	0	0	0	0	0	73.12	FALSE	FALSE	FALSE	151	0.007
CDH12p.Gly216Ser	CDH12	0.0073708	0.0103972	0	0.0221124	0.134957	0.116279							Ser	Gly	TRUE		2	0	0	0	0	0	0	0	0	0	0	1	0	0	0	0	0	0	0	0	0	0	0	0	0	0	0	0	0	0	0	0	0	0	0	0	0	0	0	0	0	1	0	0	0	0	0	0	0	0	0	0	0	0	0	0	0	0	0	0	0	0	0	0	0	0	73.83	FALSE	FALSE	FALSE	151	0.007
CDK11Bp.Leu591Gln	CDK11B	0.0073708	0.0103972	0	0.0219271	0.134957	0.116279							Gln	Leu	FALSE		2	0	0	0	0	0	0	0	0	0	0	1	0	0	0	0	0	0	0	0	0	0	0	0	0	0	0	0	0	0	0	0	0	0	0	0	0	0	0	0	0	1	0	0	0	0	0	0	0	0	0	0	0	0	0	0	0	0	0	0	0	0	0	0	0	0	73.89	FALSE	FALSE	FALSE	151	0.007
CSMD2p.Asp774Asn	CSMD2	0.0073708	0.0103972	0	0.0219271	0.134957	0.116279							Asn	Asp	FALSE		2	0	0	0	0	0	0	0	0	0	0	1	0	0	0	0	0	0	0	0	0	0	0	0	0	0	0	0	0	0	0	0	0	0	0	0	0	0	0	0	0	1	0	0	0	0	0	0	0	0	0	0	0	0	0	0	0	0	0	0	0	0	0	0	0	0	73.67	FALSE	FALSE	FALSE	151	0.007
CYP11B2p.Ala28Val	CYP11B2	0.0073708	0.0103972	0	0.0219271	0.134957	0.116279							Val	Ala	FALSE		2	0	0	0	0	0	0	0	0	0	0	1	0	0	0	0	0	0	0	0	0	0	0	0	0	0	0	0	0	0	0	0	0	0	0	0	0	0	0	0	0	1	0	0	0	0	0	0	0	0	0	0	0	0	0	0	0	0	0	0	0	0	0	0	0	0	73.37	FALSE	FALSE	FALSE	151	0.007
DEAF1p.Arg509Gln	DEAF1	0.0073708	0.0103972	0	0.0219271	0.134957	0.116279							Gln	Arg	FALSE		2	0	0	0	0	0	0	0	0	0	0	1	0	0	0	0	0	0	0	0	0	0	0	0	0	0	0	0	0	0	0	0	0	0	0	0	0	0	0	0	0	1	0	0	0	0	0	0	0	0	0	0	0	0	0	0	0	0	0	0	0	0	0	0	0	0	73.74	FALSE	FALSE	FALSE	151	0.007
DENND5Ap.Arg701Trp	DENND5A	0.0073708	0.0103972	0	0.0221124	0.134957	0.116279							Trp	Arg	FALSE		2	0	0	0	0	0	0	0	0	0	0	1	0	0	0	0	0	0	0	0	0	0	0	0	0	0	0	0	0	0	0	0	0	0	0	0	0	0	0	0	0	1	0	0	0	0	0	0	0	0	0	0	0	0	0	0	0	0	0	0	0	0	0	0	0	0	74.08	FALSE	FALSE	FALSE	151	0.007
DGKGp.Glu118Lys	DGKG	0.0073708	0.0103972	0	0.0219271	0.134957	0.116279							Lys	Glu	TRUE		2	0	0	0	0	0	0	0	0	0	0	1	0	0	0	0	0	0	0	0	0	0	0	0	0	0	0	0	0	0	0	0	0	0	0	0	0	0	0	0	0	1	0	0	0	0	0	0	0	0	0	0	0	0	0	0	0	0	0	0	0	0	0	0	0	0	73.51	FALSE	FALSE	FALSE	151	0.007
DIS3Lp.Arg391Ser	DIS3L	0.0073708	0.0103972	0	0.0221124	0.134957	0.116279							Ser	Arg	TRUE		2	0	0	0	0	0	0	0	0	0	0	1	0	0	0	0	0	0	0	0	0	0	0	0	0	0	0	0	0	0	0	0	0	0	0	0	0	0	0	0	0	1	0	0	0	0	0	0	0	0	0	0	0	0	0	0	0	0	0	0	0	0	0	0	0	0	72.66	FALSE	FALSE	FALSE	151	0.007
DLEC1p.Arg139Trp	DLEC1	0.0073708	0.0103972	0	0.0221124	0.134957	0.116279							Trp	Arg	FALSE		2	0	0	0	0	0	0	0	0	0	0	1	0	0	0	0	0	0	0	0	0	0	0	0	0	0	0	0	0	0	0	0	0	0	0	0	0	0	0	0	0	1	0	0	0	0	0	0	0	0	0	0	0	0	0	0	0	0	0	0	0	0	0	0	0	0	73.12	FALSE	FALSE	FALSE	151	0.007
DMBT1p.Arg244Gln	DMBT1	0.0073708	0.0103972	0	0.0221124	0.134957	0.116279							Gln	Arg	FALSE		2	0	0	0	0	0	0	0	0	0	0	1	0	0	0	0	0	0	0	0	0	0	0	0	0	0	0	0	0	0	0	0	0	0	0	0	0	0	0	0	0	1	0	0	0	0	0	0	0	0	0	0	0	0	0	0	0	0	0	0	0	0	0	0	0	0	74.17	FALSE	FALSE	FALSE	151	0.007
DOCK6p.Arg817Gln	DOCK6	0.0073708	0.0103972	0	0.0219271	0.134957	0.116279							Gln	Arg	FALSE		2	0	0	0	0	0	0	0	0	0	0	1	0	0	0	0	0	0	0	0	0	0	0	0	0	0	0	0	0	0	0	0	0	0	0	0	0	0	0	0	0	1	0	0	0	0	0	0	0	0	0	0	0	0	0	0	0	0	0	0	0	0	0	0	0	0	73.53	FALSE	FALSE	FALSE	151	0.007
DSCAML1p.Trp1171Leu	DSCAML1	0.0073708	0.0103972	0	0.0219271	0.134957	0.116279							Leu	Trp	FALSE		2	0	0	0	0	0	0	0	0	0	0	1	0	0	0	0	0	0	0	0	0	0	0	0	0	0	0	0	0	0	0	0	0	0	0	0	0	0	0	0	0	1	0	0	0	0	0	0	0	0	0	0	0	0	0	0	0	0	0	0	0	0	0	0	0	0	73.13	FALSE	FALSE	FALSE	151	0.007
EPPK1p.Glu2304Lys	EPPK1	0.0073708	0.0103972	0	0.0219271	0.134957	0.116279							Lys	Glu	TRUE		2	0	0	0	0	0	0	0	0	0	0	1	0	0	0	0	0	0	0	0	0	0	0	0	0	0	0	0	0	0	0	0	0	0	0	0	0	0	0	0	0	1	0	0	0	0	0	0	0	0	0	0	0	0	0	0	0	0	0	0	0	0	0	0	0	0	73.22	FALSE	FALSE	FALSE	151	0.007
ESRRGp.Arg413Ter	ESRRG	0.0073708	0.0103972	0	0.0219271	0.134957	0.116279							Ter	Arg	FALSE		2	0	0	0	0	0	0	0	0	0	0	1	0	0	0	0	0	0	0	0	0	0	0	0	0	0	0	0	0	0	0	0	0	0	0	0	0	0	0	0	0	1	0	0	0	0	0	0	0	0	0	0	0	0	0	0	0	0	0	0	0	0	0	0	0	0	72.79	FALSE	FALSE	FALSE	151	0.007
EVPLp.Glu591Ter	EVPL	0.0073708	0.0103972	0	0.0219271	0.134957	0.116279							Ter	Glu	FALSE		2	0	0	0	0	0	0	0	0	0	0	1	0	0	0	0	0	0	0	0	0	0	0	0	0	0	0	0	0	0	0	0	0	0	0	0	0	0	0	0	0	1	0	0	0	0	0	0	0	0	0	0	0	0	0	0	0	0	0	0	0	0	0	0	0	0	73.54	FALSE	FALSE	FALSE	151	0.007
EXPH5p.Gly538Arg	EXPH5	0.0073708	0.0103972	0	0.0219271	0.134957	0.116279							Arg	Gly	TRUE		2	0	0	0	0	0	0	0	0	0	0	1	0	0	0	0	0	0	0	0	0	0	0	0	0	0	0	0	0	0	0	0	0	0	0	0	0	0	0	0	0	1	0	0	0	0	0	0	0	0	0	0	0	0	0	0	0	0	0	0	0	0	0	0	0	0	73.57	FALSE	FALSE	FALSE	151	0.007
FASTKD5p.Arg731Cys	FASTKD5	0.0073708	0.0103972	0	0.0221124	0.134957	0.116279							Cys	Arg	TRUE		2	0	0	0	0	0	0	0	0	0	0	1	0	0	0	0	0	0	0	0	0	0	0	0	0	0	0	0	0	0	0	0	0	0	0	0	0	0	0	0	0	1	0	0	0	0	0	0	0	0	0	0	0	0	0	0	0	0	0	0	0	0	0	0	0	0	73.75	FALSE	FALSE	FALSE	151	0.007
FLRT1p.Arg326Lys	FLRT1	0.0073708	0.0103972	0	0.0219271	0.134957	0.116279							Lys	Arg	TRUE		2	0	0	0	0	0	0	0	0	0	0	1	0	0	0	0	0	0	0	0	0	0	0	0	0	0	0	0	0	0	0	0	0	0	0	0	0	0	0	0	0	1	0	0	0	0	0	0	0	0	0	0	0	0	0	0	0	0	0	0	0	0	0	0	0	0	74.09	FALSE	FALSE	FALSE	151	0.007
GALR1p.Phe284Leu	GALR1	0.0073708	0.0103972	0	0.0219271	0.134957	0.116279							Leu	Phe	FALSE		2	0	0	0	0	0	0	0	0	0	0	1	0	0	0	0	0	0	0	0	0	0	0	0	0	0	0	0	0	0	0	0	0	0	0	0	0	0	0	0	0	1	0	0	0	0	0	0	0	0	0	0	0	0	0	0	0	0	0	0	0	0	0	0	0	0	73.23	FALSE	FALSE	FALSE	151	0.007
GPR98p.Arg5505Gln	GPR98	0.0073708	0.0103972	0	0.0219271	0.134957	0.116279							Gln	Arg	FALSE		2	0	0	0	0	0	0	0	0	0	0	1	0	0	0	0	0	0	0	0	0	0	0	0	0	0	0	0	0	0	0	0	0	0	0	0	0	0	0	0	0	1	0	0	0	0	0	0	0	0	0	0	0	0	0	0	0	0	0	0	0	0	0	0	0	0	73.54	FALSE	FALSE	FALSE	151	0.007
GTF3C1p.Pro1846Leu	GTF3C1	0.0073708	0.0103972	0	0.0219271	0.134957	0.116279							Leu	Pro	FALSE		2	0	0	0	0	0	0	0	0	0	0	1	0	0	0	0	0	0	0	0	0	0	0	0	0	0	0	0	0	0	0	0	0	0	0	0	0	0	0	0	0	1	0	0	0	0	0	0	0	0	0	0	0	0	0	0	0	0	0	0	0	0	0	0	0	0	73.96	FALSE	FALSE	FALSE	151	0.007
HPS4p.Lys212Asn	HPS4	0.0073708	0.0103972	0	0.0219271	0.134957	0.116279							Asn	Lys	FALSE		2	0	0	0	0	0	0	0	0	0	0	1	0	0	0	0	0	0	0	0	0	0	0	0	0	0	0	0	0	0	0	0	0	0	0	0	0	0	0	0	0	1	0	0	0	0	0	0	0	0	0	0	0	0	0	0	0	0	0	0	0	0	0	0	0	0	73.71	FALSE	FALSE	FALSE	151	0.007
HRNRp.Gly2033Arg	HRNR	0.0073708	0.0103972	0	0.0221124	0.134957	0.116279							Arg	Gly	TRUE		2	0	0	0	0	0	0	0	0	0	0	1	0	0	0	0	0	0	0	0	0	0	0	0	0	0	0	0	0	0	0	0	0	0	0	0	0	0	0	0	0	1	0	0	0	0	0	0	0	0	0	0	0	0	0	0	0	0	0	0	0	0	0	0	0	0	74.4	FALSE	FALSE	FALSE	151	0.007
INF2p.Asp1171Asn	INF2	0.0073708	0.0103972	0	0.0219271	0.134957	0.116279							Asn	Asp	FALSE		2	0	0	0	0	0	0	0	0	0	0	1	0	0	0	0	0	0	0	0	0	0	0	0	0	0	0	0	0	0	0	0	0	0	0	0	0	0	0	0	0	1	0	0	0	0	0	0	0	0	0	0	0	0	0	0	0	0	0	0	0	0	0	0	0	0	73.84	FALSE	FALSE	FALSE	151	0.007
INO80Ep.Pro128Ser	INO80E	0.0073708	0.0103972	0	0.0221124	0.134957	0.116279							Ser	Pro	TRUE		2	0	0	0	0	0	0	0	0	0	0	1	0	0	0	0	0	0	0	0	0	0	0	0	0	0	0	0	0	0	0	0	0	0	0	0	0	0	0	0	0	1	0	0	0	0	0	0	0	0	0	0	0	0	0	0	0	0	0	0	0	0	0	0	0	0	73.44	FALSE	FALSE	FALSE	151	0.007
INTS2p.Asn206Tyr	INTS2	0.0073708	0.0103972	0	0.0219271	0.134957	0.116279							Tyr	Asn	TRUE		2	0	0	0	0	0	0	0	0	0	0	1	0	0	0	0	0	0	0	0	0	0	0	0	0	0	0	0	0	0	0	0	0	0	0	0	0	0	0	0	0	1	0	0	0	0	0	0	0	0	0	0	0	0	0	0	0	0	0	0	0	0	0	0	0	0	73.31	FALSE	FALSE	FALSE	151	0.007
IQGAP2p.Trp701Ter	IQGAP2	0.0073708	0.0103972	0	0.0219271	0.134957	0.116279							Ter	Trp	FALSE		2	0	0	0	0	0	0	0	0	0	0	1	0	0	0	0	0	0	0	0	0	0	0	0	0	0	0	0	0	0	0	0	0	0	0	0	0	0	0	0	0	1	0	0	0	0	0	0	0	0	0	0	0	0	0	0	0	0	0	0	0	0	0	0	0	0	73.99	FALSE	FALSE	FALSE	151	0.007
KIAA1586p.Arg672Gln	KIAA1586	0.0073708	0.0103972	0	0.0219271	0.134957	0.116279							Gln	Arg	FALSE		2	0	0	0	0	0	0	0	0	0	0	1	0	0	0	0	0	0	0	0	0	0	0	0	0	0	0	0	0	0	0	0	0	0	0	0	0	0	0	0	0	1	0	0	0	0	0	0	0	0	0	0	0	0	0	0	0	0	0	0	0	0	0	0	0	0	73.6	FALSE	FALSE	FALSE	151	0.007
KIF13Bp.Ala387Thr	KIF13B	0.0073708	0.0103972	0	0.0219271	0.134957	0.116279							Thr	Ala	TRUE		2	0	0	0	0	0	0	0	0	0	0	1	0	0	0	0	0	0	0	0	0	0	0	0	0	0	0	0	0	0	0	0	0	0	0	0	0	0	0	0	0	1	0	0	0	0	0	0	0	0	0	0	0	0	0	0	0	0	0	0	0	0	0	0	0	0	73.71	FALSE	FALSE	FALSE	151	0.007
LLGL2p.Arg932Gln	LLGL2	0.0073708	0.0103972	0	0.0219271	0.134957	0.116279							Gln	Arg	FALSE		2	0	0	0	0	0	0	0	0	0	0	1	0	0	0	0	0	0	0	0	0	0	0	0	0	0	0	0	0	0	0	0	0	0	0	0	0	0	0	0	0	1	0	0	0	0	0	0	0	0	0	0	0	0	0	0	0	0	0	0	0	0	0	0	0	0	73.85	FALSE	FALSE	FALSE	151	0.007
LLGL2p.Glu919Lys	LLGL2	0.0073708	0.0103972	0	0.0219271	0.134957	0.116279							Lys	Glu	TRUE		2	0	0	0	0	0	0	0	0	0	0	1	0	0	0	0	0	0	0	0	0	0	0	0	0	0	0	0	0	0	0	0	0	0	0	0	0	0	0	0	0	1	0	0	0	0	0	0	0	0	0	0	0	0	0	0	0	0	0	0	0	0	0	0	0	0	73.28	FALSE	FALSE	FALSE	151	0.007
LMO7p.Pro1130Ser	LMO7	0.0073708	0.0103972	0	0.0219271	0.134957	0.116279							Ser	Pro	TRUE		2	0	0	0	0	0	0	0	0	0	0	1	0	0	0	0	0	0	0	0	0	0	0	0	0	0	0	0	0	0	0	0	0	0	0	0	0	0	0	0	0	1	0	0	0	0	0	0	0	0	0	0	0	0	0	0	0	0	0	0	0	0	0	0	0	0	73.93	FALSE	FALSE	FALSE	151	0.007
LONRF2p.Arg618Leu	LONRF2	0.0073708	0.0103972	0	0.0219318	0.134957	0.116279							Leu	Arg	FALSE		2	0	0	0	0	0	0	0	0	0	0	1	0	0	0	0	0	0	0	0	0	0	0	0	0	0	0	0	0	0	0	0	0	0	0	0	0	0	0	0	0	1	0	0	0	0	0	0	0	0	0	0	0	0	0	0	0	0	0	0	0	0	0	0	0	0	73.03	FALSE	FALSE	FALSE	151	0.007
LRP1Bp.Asp478Asn	LRP1B	0.0073708	0.0103972	0	0.0219271	0.134957	0.116279							Asn	Asp	FALSE	1	2	0	0	0	0	0	0	0	0	0	0	1	0	0	0	0	0	0	0	0	0	0	0	0	0	0	0	0	0	0	0	0	0	0	0	0	0	0	0	0	0	1	0	0	0	0	0	0	0	0	0	0	0	0	0	0	0	0	0	0	0	0	0	0	0	0	73.93	FALSE	FALSE	FALSE	151	0.007
MESDC2p.Arg162Cys	MESDC2	0.0073708	0.0103972	0	0.0219271	0.134957	0.116279							Cys	Arg	TRUE		2	0	0	0	0	0	0	0	0	0	0	1	0	0	0	0	0	0	0	0	0	0	0	0	0	0	0	0	0	0	0	0	0	0	0	0	0	0	0	0	0	1	0	0	0	0	0	0	0	0	0	0	0	0	0	0	0	0	0	0	0	0	0	0	0	0	73.36	FALSE	FALSE	FALSE	151	0.007
MGAT5Bp.Pro166Ser	MGAT5B	0.0073708	0.0103972	0	0.0221124	0.134957	0.116279							Ser	Pro	TRUE		2	0	0	0	0	0	0	0	0	0	0	1	0	0	0	0	0	0	0	0	0	0	0	0	0	0	0	0	0	0	0	0	0	0	0	0	0	0	0	0	0	1	0	0	0	0	0	0	0	0	0	0	0	0	0	0	0	0	0	0	0	0	0	0	0	0	72.49	FALSE	FALSE	FALSE	151	0.007
MSI1p.Glu48Lys	MSI1	0.0073708	0.0103972	0	0.0219271	0.134957	0.116279							Lys	Glu	TRUE		2	0	0	0	0	0	0	0	0	0	0	1	0	0	0	0	0	0	0	0	0	0	0	0	0	0	0	0	0	0	0	0	0	0	0	0	0	0	0	0	0	1	0	0	0	0	0	0	0	0	0	0	0	0	0	0	0	0	0	0	0	0	0	0	0	0	72.52	FALSE	FALSE	FALSE	151	0.007
MYH6p.His1780Tyr	MYH6	0.0073708	0.0103972	0	0.0219271	0.134957	0.116279							Tyr	His	TRUE		2	0	0	0	0	0	0	0	0	0	0	1	0	0	0	0	0	0	0	0	0	0	0	0	0	0	0	0	0	0	0	0	0	0	0	0	0	0	0	0	0	1	0	0	0	0	0	0	0	0	0	0	0	0	0	0	0	0	0	0	0	0	0	0	0	0	73.53	FALSE	FALSE	FALSE	151	0.007
NEU3p.Arg48Trp	NEU3	0.0073708	0.0103972	0	0.0221124	0.134957	0.116279							Trp	Arg	FALSE		2	0	0	0	0	0	0	0	0	0	0	1	0	0	0	0	0	0	0	0	0	0	0	0	0	0	0	0	0	0	0	0	0	0	0	0	0	0	0	0	0	1	0	0	0	0	0	0	0	0	0	0	0	0	0	0	0	0	0	0	0	0	0	0	0	0	73.14	FALSE	FALSE	FALSE	151	0.007
NF2p.Arg341Gln	NF2	0.0073708	0.0103972	0	0.0219271	0.134957	0.116279							Gln	Arg	FALSE	1	2	0	0	0	0	0	0	0	0	0	0	1	0	0	0	0	0	0	0	0	0	0	0	0	0	0	0	0	0	0	0	0	0	0	0	0	0	0	0	0	0	1	0	0	0	0	0	0	0	0	0	0	0	0	0	0	0	0	0	0	0	0	0	0	0	0	73.43	FALSE	FALSE	FALSE	151	0.007
NLRP8p.Trp888Ter	NLRP8	0.0073708	0.0103972	0	0.0219271	0.134957	0.116279							Ter	Trp	FALSE		2	0	0	0	0	0	0	0	0	0	0	1	0	0	0	0	0	0	0	0	0	0	0	0	0	0	0	0	0	0	0	0	0	0	0	0	0	0	0	0	0	1	0	0	0	0	0	0	0	0	0	0	0	0	0	0	0	0	0	0	0	0	0	0	0	0	73.91	FALSE	FALSE	FALSE	151	0.007
NOTCH2NLp.Phe135Val	NOTCH2NL	0.0073708	0.0103972	0	0.0219271	0.134957	0.116279							Val	Phe	FALSE		2	0	0	0	0	0	0	0	0	0	0	1	0	0	0	0	0	0	0	0	0	0	0	0	0	0	0	0	0	0	0	0	0	0	0	0	0	0	0	0	0	1	0	0	0	0	0	0	0	0	0	0	0	0	0	0	0	0	0	0	0	0	0	0	0	0	74.39	FALSE	FALSE	FALSE	151	0.007
NPHS1p.Glu39Lys	NPHS1	0.0073708	0.0103972	0	0.0219271	0.134957	0.116279							Lys	Glu	TRUE		2	0	0	0	0	0	0	0	0	0	0	1	0	0	0	0	0	0	0	0	0	0	0	0	0	0	0	0	0	0	0	0	0	0	0	0	0	0	0	0	0	1	0	0	0	0	0	0	0	0	0	0	0	0	0	0	0	0	0	0	0	0	0	0	0	0	73.41	FALSE	FALSE	FALSE	151	0.007
OBSCNp.Pro512Leu	OBSCN	0.0073708	0.0103972	0	0.0221124	0.134957	0.116279							Leu	Pro	FALSE		2	0	0	0	0	0	0	0	0	0	0	1	0	0	0	0	0	0	0	0	0	0	0	0	0	0	0	0	0	0	0	0	0	0	0	0	0	0	0	0	0	1	0	0	0	0	0	0	0	0	0	0	0	0	0	0	0	0	0	0	0	0	0	0	0	0	73.97	FALSE	FALSE	FALSE	151	0.007
OIT3p.Arg346Gln	OIT3	0.0073708	0.0103972	0	0.0219271	0.134957	0.116279							Gln	Arg	FALSE		2	0	0	0	0	0	0	0	0	0	0	1	0	0	0	0	0	0	0	0	0	0	0	0	0	0	0	0	0	0	0	0	0	0	0	0	0	0	0	0	0	1	0	0	0	0	0	0	0	0	0	0	0	0	0	0	0	0	0	0	0	0	0	0	0	0	73.16	FALSE	FALSE	FALSE	151	0.007
OR4A5p.Gly39Trp	OR4A5	0.0073708	0.0103972	0	0.0219271	0.134957	0.116279							Trp	Gly	FALSE		2	0	0	0	0	0	0	0	0	0	0	1	0	0	0	0	0	0	0	0	0	0	0	0	0	0	0	0	0	0	0	0	0	0	0	0	0	0	0	0	0	1	0	0	0	0	0	0	0	0	0	0	0	0	0	0	0	0	0	0	0	0	0	0	0	0	73.61	FALSE	FALSE	FALSE	151	0.007
OSBPL1Ap.Met584Ile	OSBPL1A	0.0073708	0.0103972	0	0.0219271	0.134957	0.116279							Ile	Met	FALSE		2	0	0	0	0	0	0	0	0	0	0	1	0	0	0	0	0	0	0	0	0	0	0	0	0	0	0	0	0	0	0	0	0	0	0	0	0	0	0	0	0	1	0	0	0	0	0	0	0	0	0	0	0	0	0	0	0	0	0	0	0	0	0	0	0	0	73.49	FALSE	FALSE	FALSE	151	0.007
PCDHB6p.Arg650Cys	PCDHB6	0.0073708	0.0103972	0	0.0221124	0.134957	0.116279							Cys	Arg	TRUE		2	0	0	0	0	0	0	0	0	0	0	1	0	0	0	0	0	0	0	0	0	0	0	0	0	0	0	0	0	0	0	0	0	0	0	0	0	0	0	0	0	1	0	0	0	0	0	0	0	0	0	0	0	0	0	0	0	0	0	0	0	0	0	0	0	0	73.27	FALSE	FALSE	FALSE	151	0.007
PCDHB7p.Arg732Gln	PCDHB7	0.0073708	0.0103972	0	0.0219271	0.134957	0.116279							Gln	Arg	FALSE		2	0	0	0	0	0	0	0	0	0	0	1	0	0	0	0	0	0	0	0	0	0	0	0	0	0	0	0	0	0	0	0	0	0	0	0	0	0	0	0	0	1	0	0	0	0	0	0	0	0	0	0	0	0	0	0	0	0	0	0	0	0	0	0	0	0	73.8	FALSE	FALSE	FALSE	151	0.007
PCNTp.Arg143Cys	PCNT	0.0073708	0.0103972	0	0.0219318	0.134957	0.116279							Cys	Arg	TRUE		2	0	0	0	0	0	0	0	0	0	0	1	0	0	0	0	0	0	0	0	0	0	0	0	0	0	0	0	0	0	0	0	0	0	0	0	0	0	0	0	0	1	0	0	0	0	0	0	0	0	0	0	0	0	0	0	0	0	0	0	0	0	0	0	0	0	73.91	FALSE	FALSE	FALSE	151	0.007
PIGZp.Ala265Val	PIGZ	0.0073708	0.0103972	0	0.0221124	0.134957	0.116279							Val	Ala	FALSE		2	0	0	0	0	0	0	0	0	0	0	1	0	0	0	0	0	0	0	0	0	0	0	0	0	0	0	0	0	0	0	0	0	0	0	0	0	0	0	0	0	1	0	0	0	0	0	0	0	0	0	0	0	0	0	0	0	0	0	0	0	0	0	0	0	0	73.53	FALSE	FALSE	FALSE	151	0.007
PLD3p.Pro401Ser	PLD3	0.0073708	0.0103972	0	0.0221124	0.134957	0.116279							Ser	Pro	TRUE		2	0	0	0	0	0	0	0	0	0	0	1	0	0	0	0	0	0	0	0	0	0	0	0	0	0	0	0	0	0	0	0	0	0	0	0	0	0	0	0	0	1	0	0	0	0	0	0	0	0	0	0	0	0	0	0	0	0	0	0	0	0	0	0	0	0	73.36	FALSE	FALSE	FALSE	151	0.007
PLIN5p.Val396Leu	PLIN5	0.0073708	0.0103972	0	0.0219271	0.134957	0.116279							Leu	Val	FALSE		2	0	0	0	0	0	0	0	0	0	0	1	0	0	0	0	0	0	0	0	0	0	0	0	0	0	0	0	0	0	0	0	0	0	0	0	0	0	0	0	0	1	0	0	0	0	0	0	0	0	0	0	0	0	0	0	0	0	0	0	0	0	0	0	0	0	73.28	FALSE	FALSE	FALSE	151	0.007
POLR3Gp.Ile16Thr	POLR3G	0.0073708	0.0103972	0	0.0219271	0.134957	0.116279							Thr	Ile	TRUE		2	0	0	0	0	0	0	0	0	0	0	1	0	0	0	0	0	0	0	0	0	0	0	0	0	0	0	0	0	0	0	0	0	0	0	0	0	0	0	0	0	1	0	0	0	0	0	0	0	0	0	0	0	0	0	0	0	0	0	0	0	0	0	0	0	0	74.3	FALSE	FALSE	FALSE	151	0.007
PRDM9p.Thr685Arg	PRDM9	0.0073708	0.0103972	0	0.0219271	0.134957	0.116279							Arg	Thr	TRUE		2	0	0	0	0	0	0	0	0	0	0	1	0	0	0	0	0	0	0	0	0	0	0	0	0	0	0	0	0	0	0	0	0	0	0	0	0	0	0	0	0	1	0	0	0	0	0	0	0	0	0	0	0	0	0	0	0	0	0	0	0	0	0	0	0	0	73.46	FALSE	FALSE	FALSE	151	0.007
PREX1p.Ser1016Leu	PREX1	0.0073708	0.0103972	0	0.0221124	0.134957	0.116279							Leu	Ser	FALSE		2	0	0	0	0	0	0	0	0	0	0	1	0	0	0	0	0	0	0	0	0	0	0	0	0	0	0	0	0	0	0	0	0	0	0	0	0	0	0	0	0	1	0	0	0	0	0	0	0	0	0	0	0	0	0	0	0	0	0	0	0	0	0	0	0	0	72.8	FALSE	FALSE	FALSE	151	0.007
PRSS16p.Arg149Cys	PRSS16	0.0073708	0.0103972	0	0.0219271	0.134957	0.116279							Cys	Arg	TRUE		2	0	0	0	0	0	0	0	0	0	0	1	0	0	0	0	0	0	0	0	0	0	0	0	0	0	0	0	0	0	0	0	0	0	0	0	0	0	0	0	0	1	0	0	0	0	0	0	0	0	0	0	0	0	0	0	0	0	0	0	0	0	0	0	0	0	74.04	FALSE	FALSE	FALSE	151	0.007
PTPRCp.Asp1258Asn	PTPRC	0.0073708	0.0103972	0	0.0219271	0.134957	0.116279							Asn	Asp	FALSE	1	2	0	0	0	0	0	0	0	0	0	0	1	0	0	0	0	0	0	0	0	0	0	0	0	0	0	0	0	0	0	0	0	0	0	0	0	0	0	0	0	0	1	0	0	0	0	0	0	0	0	0	0	0	0	0	0	0	0	0	0	0	0	0	0	0	0	73.59	FALSE	FALSE	FALSE	151	0.007
PVRL2p.Thr302Ile	PVRL2	0.0073708	0.0103972	0	0.0219271	0.134957	0.116279							Ile	Thr	FALSE		2	0	0	0	0	0	0	0	0	0	0	1	0	0	0	0	0	0	0	0	0	0	0	0	0	0	0	0	0	0	0	0	0	0	0	0	0	0	0	0	0	1	0	0	0	0	0	0	0	0	0	0	0	0	0	0	0	0	0	0	0	0	0	0	0	0	74.3	FALSE	FALSE	FALSE	151	0.007
RASAL2p.Arg705Trp	RASAL2	0.0073708	0.0103972	0	0.0221124	0.134957	0.116279							Trp	Arg	FALSE		2	0	0	0	0	0	0	0	0	0	0	1	0	0	0	0	0	0	0	0	0	0	0	0	0	0	0	0	0	0	0	0	0	0	0	0	0	0	0	0	0	1	0	0	0	0	0	0	0	0	0	0	0	0	0	0	0	0	0	0	0	0	0	0	0	0	73.39	TRUE	FALSE	FALSE	151	0.007
RFX2p.Pro603Ser	RFX2	0.0073708	0.0103972	0	0.0219271	0.134957	0.116279							Ser	Pro	TRUE		2	0	0	0	0	0	0	0	0	0	0	1	0	0	0	0	0	0	0	0	0	0	0	0	0	0	0	0	0	0	0	0	0	0	0	0	0	0	0	0	0	1	0	0	0	0	0	0	0	0	0	0	0	0	0	0	0	0	0	0	0	0	0	0	0	0	74.02	FALSE	FALSE	FALSE	151	0.007
RPF2p.Ser232Leu	RPF2	0.0073708	0.0103972	0	0.0219271	0.134957	0.116279							Leu	Ser	FALSE		2	0	0	0	0	0	0	0	0	0	0	1	0	0	0	0	0	0	0	0	0	0	0	0	0	0	0	0	0	0	0	0	0	0	0	0	0	0	0	0	0	1	0	0	0	0	0	0	0	0	0	0	0	0	0	0	0	0	0	0	0	0	0	0	0	0	72.95	FALSE	FALSE	FALSE	151	0.007
RPS19BP1p.Pro22Leu	RPS19BP1	0.0073708	0.0103972	0	0.0219271	0.134957	0.116279							Leu	Pro	FALSE		2	0	0	0	0	0	0	0	0	0	0	1	0	0	0	0	0	0	0	0	0	0	0	0	0	0	0	0	0	0	0	0	0	0	0	0	0	0	0	0	0	1	0	0	0	0	0	0	0	0	0	0	0	0	0	0	0	0	0	0	0	0	0	0	0	0	73.58	FALSE	FALSE	FALSE	151	0.007
RYR2p.Glu1091Lys	RYR2	0.0073708	0.0103972	0	0.0219271	0.134957	0.116279							Lys	Glu	TRUE		2	0	0	0	0	0	0	0	0	0	0	1	0	0	0	0	0	0	0	0	0	0	0	0	0	0	0	0	0	0	0	0	0	0	0	0	0	0	0	0	0	1	0	0	0	0	0	0	0	0	0	0	0	0	0	0	0	0	0	0	0	0	0	0	0	0	74.35	FALSE	FALSE	FALSE	151	0.007
SIGLEC12p.Arg83Ter	SIGLEC12	0.0073708	0.0103972	0	0.0219271	0.134957	0.116279							Ter	Arg	FALSE		2	0	0	0	0	0	0	0	0	0	0	1	0	0	0	0	0	0	0	0	0	0	0	0	0	0	0	0	0	0	0	0	0	0	0	0	0	0	0	0	0	1	0	0	0	0	0	0	0	0	0	0	0	0	0	0	0	0	0	0	0	0	0	0	0	0	73.75	FALSE	FALSE	FALSE	151	0.007
SLA2p.Arg7Lys	SLA2	0.0073708	0.0103972	0	0.0221124	0.134957	0.116279							Lys	Arg	TRUE		2	0	0	0	0	0	0	0	0	0	0	1	0	0	0	0	0	0	0	0	0	0	0	0	0	0	0	0	0	0	0	0	0	0	0	0	0	0	0	0	0	1	0	0	0	0	0	0	0	0	0	0	0	0	0	0	0	0	0	0	0	0	0	0	0	0	73.5	FALSE	FALSE	FALSE	151	0.007
SLC26A9p.Val238Ile	SLC26A9	0.0073708	0.0103972	0	0.0221124	0.134957	0.116279							Ile	Val	FALSE		2	0	0	0	0	0	0	0	0	0	0	1	0	0	0	0	0	0	0	0	0	0	0	0	0	0	0	0	0	0	0	0	0	0	0	0	0	0	0	0	0	1	0	0	0	0	0	0	0	0	0	0	0	0	0	0	0	0	0	0	0	0	0	0	0	0	72.95	FALSE	FALSE	FALSE	151	0.007
SLC44A5p.Pro20Ser	SLC44A5	0.0073708	0.0103972	0	0.0219271	0.134957	0.116279							Ser	Pro	TRUE		2	0	0	0	0	0	0	0	0	0	0	1	0	0	0	0	0	0	0	0	0	0	0	0	0	0	0	0	0	0	0	0	0	0	0	0	0	0	0	0	0	1	0	0	0	0	0	0	0	0	0	0	0	0	0	0	0	0	0	0	0	0	0	0	0	0	73.43	FALSE	FALSE	FALSE	151	0.007
SLC5A11p.Gly583Arg	SLC5A11	0.0073708	0.0103972	0	0.0219271	0.134957	0.116279							Arg	Gly	TRUE		2	0	0	0	0	0	0	0	0	0	0	1	0	0	0	0	0	0	0	0	0	0	0	0	0	0	0	0	0	0	0	0	0	0	0	0	0	0	0	0	0	1	0	0	0	0	0	0	0	0	0	0	0	0	0	0	0	0	0	0	0	0	0	0	0	0	73.95	FALSE	FALSE	FALSE	151	0.007
SORL1p.Asp1736Asn	SORL1	0.0073708	0.0103972	0	0.0219271	0.134957	0.116279							Asn	Asp	FALSE		2	0	0	0	0	0	0	0	0	0	0	1	0	0	0	0	0	0	0	0	0	0	0	0	0	0	0	0	0	0	0	0	0	0	0	0	0	0	0	0	0	1	0	0	0	0	0	0	0	0	0	0	0	0	0	0	0	0	0	0	0	0	0	0	0	0	73.91	FALSE	FALSE	FALSE	151	0.007
SPAG16p.Asp321Asn	SPAG16	0.0073708	0.0103972	0	0.0219271	0.134957	0.116279							Asn	Asp	FALSE		2	0	0	0	0	0	0	0	0	0	0	1	0	0	0	0	0	0	0	0	0	0	0	0	0	0	0	0	0	0	0	0	0	0	0	0	0	0	0	0	0	1	0	0	0	0	0	0	0	0	0	0	0	0	0	0	0	0	0	0	0	0	0	0	0	0	73.62	FALSE	FALSE	FALSE	151	0.007
SPAG17p.Asn1504Ser	SPAG17	0.0073708	0.0103972	0	0.0219271	0.134957	0.116279							Ser	Asn	TRUE		2	0	0	0	0	0	0	0	0	0	0	1	0	0	0	0	0	0	0	0	0	0	0	0	0	0	0	0	0	0	0	0	0	0	0	0	0	0	0	0	0	1	0	0	0	0	0	0	0	0	0	0	0	0	0	0	0	0	0	0	0	0	0	0	0	0	73.91	FALSE	FALSE	FALSE	151	0.007
SPDYCp.Asp153Asn	SPDYC	0.0073708	0.0103972	0	0.0219271	0.134957	0.116279							Asn	Asp	FALSE		2	0	0	0	0	0	0	0	0	0	0	1	0	0	0	0	0	0	0	0	0	0	0	0	0	0	0	0	0	0	0	0	0	0	0	0	0	0	0	0	0	1	0	0	0	0	0	0	0	0	0	0	0	0	0	0	0	0	0	0	0	0	0	0	0	0	73.29	FALSE	FALSE	FALSE	151	0.007
SSTR1p.Gly54Ser	SSTR1	0.0073708	0.0103972	0	0.0219271	0.134957	0.116279							Ser	Gly	TRUE		2	0	0	0	0	0	0	0	0	0	0	1	0	0	0	0	0	0	0	0	0	0	0	0	0	0	0	0	0	0	0	0	0	0	0	0	0	0	0	0	0	1	0	0	0	0	0	0	0	0	0	0	0	0	0	0	0	0	0	0	0	0	0	0	0	0	73.25	FALSE	FALSE	FALSE	151	0.007
SVEP1p.Arg2506Trp	SVEP1	0.0073708	0.0103972	0	0.0219271	0.134957	0.116279							Trp	Arg	FALSE		2	0	0	0	0	0	0	0	0	0	0	1	0	0	0	0	0	0	0	0	0	0	0	0	0	0	0	0	0	0	0	0	0	0	0	0	0	0	0	0	0	1	0	0	0	0	0	0	0	0	0	0	0	0	0	0	0	0	0	0	0	0	0	0	0	0	73.67	FALSE	FALSE	FALSE	151	0.007
THSD7Bp.Trp345Leu	THSD7B	0.0073708	0.0103972	0	0.0219271	0.134957	0.116279							Leu	Trp	FALSE		2	0	0	0	0	0	0	0	0	0	0	1	0	0	0	0	0	0	0	0	0	0	0	0	0	0	0	0	0	0	0	0	0	0	0	0	0	0	0	0	0	1	0	0	0	0	0	0	0	0	0	0	0	0	0	0	0	0	0	0	0	0	0	0	0	0	73.5	FALSE	FALSE	FALSE	151	0.007
TMC1p.Arg158Cys	TMC1	0.0073708	0.0103972	0	0.0219271	0.134957	0.116279							Cys	Arg	TRUE		2	0	0	0	0	0	0	0	0	0	0	1	0	0	0	0	0	0	0	0	0	0	0	0	0	0	0	0	0	0	0	0	0	0	0	0	0	0	0	0	0	1	0	0	0	0	0	0	0	0	0	0	0	0	0	0	0	0	0	0	0	0	0	0	0	0	73.94	FALSE	FALSE	FALSE	151	0.007
TRPM2p.Trp1063Arg	TRPM2	0.0073708	0.0103972	0	0.0219271	0.134957	0.116279							Arg	Trp	TRUE		2	0	0	0	0	0	0	0	0	0	0	1	0	0	0	0	0	0	0	0	0	0	0	0	0	0	0	0	0	0	0	0	0	0	0	0	0	0	0	0	0	1	0	0	0	0	0	0	0	0	0	0	0	0	0	0	0	0	0	0	0	0	0	0	0	0	73.88	FALSE	FALSE	FALSE	151	0.007
TSSK1Bp.Arg168Ter	TSSK1B	0.0073708	0.0103972	0	0.0219271	0.134957	0.116279							Ter	Arg	FALSE		2	0	0	0	0	0	0	0	0	0	0	1	0	0	0	0	0	0	0	0	0	0	0	0	0	0	0	0	0	0	0	0	0	0	0	0	0	0	0	0	0	1	0	0	0	0	0	0	0	0	0	0	0	0	0	0	0	0	0	0	0	0	0	0	0	0	73.4	FALSE	FALSE	FALSE	151	0.007
UGT2B15p.Arg518Gln	UGT2B15	0.0073708	0.0103972	0	0.0219271	0.134957	0.116279							Gln	Arg	FALSE		2	0	0	0	0	0	0	0	0	0	0	1	0	0	0	0	0	0	0	0	0	0	0	0	0	0	0	0	0	0	0	0	0	0	0	0	0	0	0	0	0	1	0	0	0	0	0	0	0	0	0	0	0	0	0	0	0	0	0	0	0	0	0	0	0	0	73.23	FALSE	FALSE	FALSE	151	0.007
UGT2B28p.Val8Ala	UGT2B28	0.0073708	0.0103972	0	0.0221124	0.134957	0.116279							Ala	Val	FALSE		2	0	0	0	0	0	0	0	0	0	0	1	0	0	0	0	0	0	0	0	0	0	0	0	0	0	0	0	0	0	0	0	0	0	0	0	0	0	0	0	0	1	0	0	0	0	0	0	0	0	0	0	0	0	0	0	0	0	0	0	0	0	0	0	0	0	73.3	FALSE	FALSE	FALSE	151	0.007
UNC5Cp.Arg283His	UNC5C	0.0073708	0.0103972	0	0.0219271	0.134957	0.116279							His	Arg	TRUE		2	0	0	0	0	0	0	0	0	0	0	1	0	0	0	0	0	0	0	0	0	0	0	0	0	0	0	0	0	0	0	0	0	0	0	0	0	0	0	0	0	1	0	0	0	0	0	0	0	0	0	0	0	0	0	0	0	0	0	0	0	0	0	0	0	0	72.81	FALSE	FALSE	FALSE	151	0.007
VIPR1p.Arg252Gln	VIPR1	0.0073708	0.0103972	0	0.0221124	0.134957	0.116279							Gln	Arg	FALSE		2	0	0	0	0	0	0	0	0	0	0	1	0	0	0	0	0	0	0	0	0	0	0	0	0	0	0	0	0	0	0	0	0	0	0	0	0	0	0	0	0	1	0	0	0	0	0	0	0	0	0	0	0	0	0	0	0	0	0	0	0	0	0	0	0	0	73.41	FALSE	FALSE	FALSE	151	0.007
WSCD2p.Glu409Lys	WSCD2	0.0073708	0.0103972	0	0.0219271	0.134957	0.116279							Lys	Glu	TRUE		2	0	0	0	0	0	0	0	0	0	0	1	0	0	0	0	0	0	0	0	0	0	0	0	0	0	0	0	0	0	0	0	0	0	0	0	0	0	0	0	0	1	0	0	0	0	0	0	0	0	0	0	0	0	0	0	0	0	0	0	0	0	0	0	0	0	73.53	FALSE	FALSE	FALSE	151	0.007
WWC3p.Arg455Cys	WWC3	0.0073708	0.0103972	0	0.0219271	0.134957	0.116279							Cys	Arg	TRUE		2	0	0	0	0	0	0	0	0	0	0	1	0	0	0	0	0	0	0	0	0	0	0	0	0	0	0	0	0	0	0	0	0	0	0	0	0	0	0	0	0	1	0	0	0	0	0	0	0	0	0	0	0	0	0	0	0	0	0	0	0	0	0	0	0	0	73.96	FALSE	FALSE	FALSE	151	0.007
ZFHX4p.Lys2374Glu	ZFHX4	0.0073708	0.0103972	0	0.0219271	0.134957	0.116279							Glu	Lys	FALSE		2	0	0	0	0	0	0	0	0	0	0	1	0	0	0	0	0	0	0	0	0	0	0	0	0	0	0	0	0	0	0	0	0	0	0	0	0	0	0	0	0	1	0	0	0	0	0	0	0	0	0	0	0	0	0	0	0	0	0	0	0	0	0	0	0	0	72.68	FALSE	FALSE	FALSE	151	0.007
ZNF532p.Asp174Asn	ZNF532	0.0073708	0.0103972	0	0.0219271	0.134957	0.116279							Asn	Asp	FALSE		2	0	0	0	0	0	0	0	0	0	0	1	0	0	0	0	0	0	0	0	0	0	0	0	0	0	0	0	0	0	0	0	0	0	0	0	0	0	0	0	0	1	0	0	0	0	0	0	0	0	0	0	0	0	0	0	0	0	0	0	0	0	0	0	0	0	74.02	FALSE	FALSE	FALSE	151	0.007
GPR112p.Arg3017Gln	GPR112	0.00736887	0.0155958	0	0.019367			0.0525369	0.0569801			0.00368197	0.00959785	Gln	Arg	FALSE		3	0	0	0	0	0	0	0	0	0	0	0	0	0	0	1	1	0	0	0	0	0	0	0	0	0	0	0	0	0	0	0	0	0	0	0	0	0	0	0	0	1	0	0	0	0	0	0	0	0	0	0	0	0	0	0	0	0	0	0	0	0	0	0	0	0	92.59	FALSE	FALSE	FALSE	150	0.007
TSPYL5p.Thr198Met	TSPYL5	0.00736887	0.0155958	0	0.019367			0.0525369	0.0569801			0.00368197	0.00959785	Met	Thr	FALSE		3	0	0	0	0	0	0	0	0	0	0	0	0	0	0	1	1	0	0	0	0	0	0	0	0	0	0	0	0	0	0	0	0	0	0	0	0	0	0	0	0	1	0	0	0	0	0	0	0	0	0	0	0	0	0	0	0	0	0	0	0	0	0	0	0	0	92.35	FALSE	FALSE	FALSE	150	0.007
ARHGEF18p.Arg72Cys	ARHGEF18	0.00736597	0.0155958	0	0.0202741			0.0147136	0.0569801			0.00874906	0.0191957	Cys	Arg	TRUE		3	0	0	0	0	0	0	0	1	0	0	0	0	0	0	0	0	0	0	0	0	0	0	0	0	0	1	0	0	0	0	0	0	1	0	0	0	0	0	0	0	0	0	0	0	0	0	0	0	0	0	0	0	0	0	0	0	0	0	0	0	0	0	0	0	0	91.32	FALSE	FALSE	FALSE	150	0.007
CSMD2p.Gly2488Arg	CSMD2	0.00736597	0.0155958	0	0.0208014			0.0147136	0.0569801			0.00874906	0.0191957	Arg	Gly	TRUE		3	0	0	0	0	0	0	0	1	0	0	0	0	0	0	0	0	0	0	0	0	0	0	0	0	0	1	0	0	0	0	0	0	1	0	0	0	0	0	0	0	0	0	0	0	0	0	0	0	0	0	0	0	0	0	0	0	0	0	0	0	0	0	0	0	0	90.94	FALSE	FALSE	FALSE	150	0.007
HRH2p.Val33Ile	HRH2	0.00736194	0.0155958	0	0.0181982			0.0147136	0.0569801			0.00586458	0.00959785	Ile	Val	FALSE		3	0	0	0	0	0	0	0	0	0	0	0	0	1	0	0	0	0	0	0	0	0	0	0	0	0	1	0	0	1	0	0	0	0	0	0	0	0	0	0	0	0	0	0	0	0	0	0	0	0	0	0	0	0	0	0	0	0	0	0	0	0	0	0	0	0	94.43	FALSE	FALSE	FALSE	150	0.007
RALYLp.Arg164His	RALYL	0.00736194	0.0155958	0	0.0180918			0.0147136	0.0569801			0.00586458	0.00959785	His	Arg	TRUE		3	0	0	0	0	0	0	0	0	0	0	0	0	1	0	0	0	0	0	0	0	0	0	0	0	0	1	0	0	1	0	0	0	0	0	0	0	0	0	0	0	0	0	0	0	0	0	0	0	0	0	0	0	0	0	0	0	0	0	0	0	0	0	0	0	0	94.73	FALSE	FALSE	FALSE	150	0.007
AGTR1p.Thr336Met	AGTR1	0.0073578	0.0103972	0	0.0193449			0.0525369	0.0569801					Met	Thr	FALSE		2	0	0	0	0	0	0	0	0	0	0	0	0	0	0	1	0	0	0	0	0	0	0	0	0	0	0	0	0	0	0	0	0	0	0	0	1	0	0	0	0	0	0	0	0	0	0	0	0	0	0	0	0	0	0	0	0	0	0	0	0	0	0	0	0	0	76.29	FALSE	FALSE	FALSE	150	0.007
FAM19A5p.Pro57Leu	FAM19A5	0.0073578	0.0103972	0	0.0193449			0.0525369	0.0569801					Leu	Pro	FALSE		2	0	0	0	0	0	0	0	0	0	0	0	0	0	0	1	0	0	0	0	0	0	0	0	0	0	0	0	0	0	0	0	0	0	0	0	1	0	0	0	0	0	0	0	0	0	0	0	0	0	0	0	0	0	0	0	0	0	0	0	0	0	0	0	0	0	76.55	FALSE	FALSE	FALSE	150	0.007
HDCp.Val639Ile	HDC	0.0073578	0.0103972	0	0.0193449			0.0525369	0.0569801					Ile	Val	FALSE		2	0	0	0	0	0	0	0	0	0	0	0	0	0	0	1	0	0	0	0	0	0	0	0	0	0	0	0	0	0	0	0	0	0	0	0	1	0	0	0	0	0	0	0	0	0	0	0	0	0	0	0	0	0	0	0	0	0	0	0	0	0	0	0	0	0	76.51	FALSE	FALSE	FALSE	150	0.007
IRAK2p.Arg388Gln	IRAK2	0.0073578	0.0103972	0	0.0193449			0.0525369	0.0569801					Gln	Arg	FALSE		2	0	0	0	0	0	0	0	0	0	0	0	0	0	0	1	0	0	0	0	0	0	0	0	0	0	0	0	0	0	0	0	0	0	0	0	1	0	0	0	0	0	0	0	0	0	0	0	0	0	0	0	0	0	0	0	0	0	0	0	0	0	0	0	0	0	76.29	FALSE	FALSE	FALSE	150	0.007
IRX1p.Pro252Leu	IRX1	0.0073578	0.0103972	0	0.0193449			0.0525369	0.0569801					Leu	Pro	FALSE		2	0	0	0	0	0	0	0	0	0	0	0	0	0	0	1	0	0	0	0	0	0	0	0	0	0	0	0	0	0	0	0	0	0	0	0	1	0	0	0	0	0	0	0	0	0	0	0	0	0	0	0	0	0	0	0	0	0	0	0	0	0	0	0	0	0	76.83	FALSE	FALSE	FALSE	150	0.007
KCNA1p.Arg444His	KCNA1	0.0073578	0.0103972	0	0.0193449			0.0525369	0.0569801					His	Arg	TRUE		2	0	0	0	0	0	0	0	0	0	0	0	0	0	0	1	0	0	0	0	0	0	0	0	0	0	0	0	0	0	0	0	0	0	0	0	1	0	0	0	0	0	0	0	0	0	0	0	0	0	0	0	0	0	0	0	0	0	0	0	0	0	0	0	0	0	76.52	FALSE	FALSE	FALSE	150	0.007
NOX3p.Ala407Glu	NOX3	0.0073578	0.0103972	0	0.0193449			0.0525369	0.0569801					Glu	Ala	FALSE		2	0	0	0	0	0	0	0	0	0	0	0	0	0	0	1	0	0	0	0	0	0	0	0	0	0	0	0	0	0	0	0	0	0	0	0	1	0	0	0	0	0	0	0	0	0	0	0	0	0	0	0	0	0	0	0	0	0	0	0	0	0	0	0	0	0	76.55	FALSE	FALSE	FALSE	150	0.007
NPHS1p.Arg800Cys	NPHS1	0.0073578	0.0103972	0	0.0193449			0.0525369	0.0569801					Cys	Arg	TRUE		2	0	0	0	0	0	0	0	0	0	0	0	0	0	0	1	0	0	0	0	0	0	0	0	0	0	0	0	0	0	0	0	0	0	0	0	1	0	0	0	0	0	0	0	0	0	0	0	0	0	0	0	0	0	0	0	0	0	0	0	0	0	0	0	0	0	76.66	FALSE	FALSE	FALSE	150	0.007
SLC24A4p.Met617Ile	SLC24A4	0.0073578	0.0103972	0	0.0193449			0.0525369	0.0569801					Ile	Met	FALSE		2	0	0	0	0	0	0	0	0	0	0	0	0	0	0	1	0	0	0	0	0	0	0	0	0	0	0	0	0	0	0	0	0	0	0	0	1	0	0	0	0	0	0	0	0	0	0	0	0	0	0	0	0	0	0	0	0	0	0	0	0	0	0	0	0	0	77.08	FALSE	FALSE	FALSE	150	0.007
CCPG1p.Ser139Phe	CCPG1	0.00735595	0.0103972	0	0.0218974	0.134957	0.116279							Phe	Ser	FALSE		2	0	0	0	0	0	0	0	0	0	0	1	0	0	0	0	0	0	1	0	0	0	0	0	0	0	0	0	0	0	0	0	0	0	0	0	0	0	0	0	0	0	0	0	0	0	0	0	0	0	0	0	0	0	0	0	0	0	0	0	0	0	0	0	0	0	73.17	FALSE	FALSE	FALSE	150	0.007
FLG2p.Ser2281Phe	FLG2	0.00735595	0.0103972	0	0.0218974	0.134957	0.116279							Phe	Ser	FALSE		2	0	0	0	0	0	0	0	0	0	0	1	0	0	0	0	0	0	1	0	0	0	0	0	0	0	0	0	0	0	0	0	0	0	0	0	0	0	0	0	0	0	0	0	0	0	0	0	0	0	0	0	0	0	0	0	0	0	0	0	0	0	0	0	0	0	74.54	FALSE	FALSE	FALSE	150	0.007
PARP4p.Leu1475Phe	PARP4	0.00735595	0.0103972	0	0.0218974	0.134957	0.116279							Phe	Leu	FALSE		2	0	0	0	0	0	0	0	0	0	0	1	0	0	0	0	0	0	1	0	0	0	0	0	0	0	0	0	0	0	0	0	0	0	0	0	0	0	0	0	0	0	0	0	0	0	0	0	0	0	0	0	0	0	0	0	0	0	0	0	0	0	0	0	0	0	73.58	FALSE	FALSE	FALSE	150	0.007
HHIPp.Glu147Ter	HHIP	0.00735595	0.0103972	0	0.0218974	0.134957	0.116279							Ter	Glu	FALSE		2	0	0	0	0	0	0	0	0	0	0	1	0	0	0	0	0	0	1	0	0	0	0	0	0	0	0	0	0	0	0	0	0	0	0	0	0	0	0	0	0	0	0	0	0	0	0	0	0	0	0	0	0	0	0	0	0	0	0	0	0	0	0	0	0	0	74.29	FALSE	FALSE	FALSE	150	0.007
ITPR2p.Pro1071Leu	ITPR2	0.00735595	0.0103972	0	0.0220678	0.134957	0.116279							Leu	Pro	FALSE		2	0	0	0	0	0	0	0	0	0	0	1	0	0	0	0	0	0	1	0	0	0	0	0	0	0	0	0	0	0	0	0	0	0	0	0	0	0	0	0	0	0	0	0	0	0	0	0	0	0	0	0	0	0	0	0	0	0	0	0	0	0	0	0	0	0	73.11	FALSE	FALSE	FALSE	150	0.007
KATNAL1p.Arg138Ter	KATNAL1	0.00735595	0.0103972	0	0.0218974	0.134957	0.116279							Ter	Arg	FALSE		2	0	0	0	0	0	0	0	0	0	0	1	0	0	0	0	0	0	1	0	0	0	0	0	0	0	0	0	0	0	0	0	0	0	0	0	0	0	0	0	0	0	0	0	0	0	0	0	0	0	0	0	0	0	0	0	0	0	0	0	0	0	0	0	0	0	73.51	FALSE	FALSE	FALSE	150	0.007
RORCp.Gln349Lys	RORC	0.00735595	0.0103972	0	0.0218974	0.134957	0.116279							Lys	Gln	TRUE		2	0	0	0	0	0	0	0	0	0	0	1	0	0	0	0	0	0	1	0	0	0	0	0	0	0	0	0	0	0	0	0	0	0	0	0	0	0	0	0	0	0	0	0	0	0	0	0	0	0	0	0	0	0	0	0	0	0	0	0	0	0	0	0	0	0	74.78	FALSE	FALSE	FALSE	150	0.007
TNFSF15p.Met132Ile	TNFSF15	0.00735595	0.0103972	0	0.0218974	0.134957	0.116279							Ile	Met	FALSE		2	0	0	0	0	0	0	0	0	0	0	1	0	0	0	0	0	0	1	0	0	0	0	0	0	0	0	0	0	0	0	0	0	0	0	0	0	0	0	0	0	0	0	0	0	0	0	0	0	0	0	0	0	0	0	0	0	0	0	0	0	0	0	0	0	0	73.79	FALSE	FALSE	FALSE	150	0.007
UNC13Cp.Pro370Ser	UNC13C	0.00735595	0.0103972	0	0.0220678	0.134957	0.116279							Ser	Pro	TRUE		2	0	0	0	0	0	0	0	0	0	0	1	0	0	0	0	0	0	1	0	0	0	0	0	0	0	0	0	0	0	0	0	0	0	0	0	0	0	0	0	0	0	0	0	0	0	0	0	0	0	0	0	0	0	0	0	0	0	0	0	0	0	0	0	0	0	73.31	FALSE	FALSE	FALSE	150	0.007
VWA5Ap.Gln600Ter	VWA5A	0.00735595	0.0103972	0	0.0218974	0.134957	0.116279							Ter	Gln	FALSE		2	0	0	0	0	0	0	0	0	0	0	1	0	0	0	0	0	0	1	0	0	0	0	0	0	0	0	0	0	0	0	0	0	0	0	0	0	0	0	0	0	0	0	0	0	0	0	0	0	0	0	0	0	0	0	0	0	0	0	0	0	0	0	0	0	0	73.87	FALSE	FALSE	FALSE	150	0.007
CATp.Pro296Leu	CAT	0.00734868	0.0103972	0	0.0201688									Leu	Pro	FALSE		2	0	0	0	0	0	0	0	0	0	0	0	0	0	0	0	0	0	0	0	0	0	0	0	0	0	0	0	0	0	0	0	0	0	0	0	0	0	0	0	0	0	0	0	0	0	1	0	0	0	0	1	0	0	0	0	0	0	0	0	0	0	0	0	0	0	70.65	FALSE	FALSE	FALSE	150	0.007
KIAA1211p.Glu840Lys	KIAA1211	0.00734868	0.0103972	0	0.0201688									Lys	Glu	TRUE		2	0	0	0	0	0	0	0	0	0	0	0	0	0	0	0	0	0	0	0	0	0	0	0	0	0	0	0	0	0	0	0	0	0	0	0	0	0	0	0	0	0	0	0	0	0	1	0	0	0	0	1	0	0	0	0	0	0	0	0	0	0	0	0	0	0	70.29	FALSE	FALSE	FALSE	150	0.007
FRAS1p.Gly2391Ser	FRAS1	0.00734858	0.0155958	0	0.0183054							0.0104025	0.0191957	Ser	Gly	TRUE		3	0	0	0	0	0	0	0	0	0	0	0	0	0	0	0	0	0	0	0	0	0	0	2	1	0	0	0	0	0	0	0	0	0	0	0	0	0	0	0	0	0	0	0	0	0	0	0	0	0	0	0	0	0	0	0	0	0	0	0	0	0	0	0	0	0	95.04	FALSE	FALSE	FALSE	150	0.007
ZNF524p.Ala217Val	ZNF524	0.00733644	0.0155958	0	0.0207128			0.0147136	0.0569801			0.00870649	0.0191957	Val	Ala	FALSE		3	0	0	0	0	0	0	0	1	0	0	0	0	0	0	0	0	0	0	0	1	0	0	0	0	0	1	0	0	0	0	0	0	0	0	0	0	0	0	0	0	0	0	0	0	0	0	0	0	0	0	0	0	0	0	0	0	0	0	0	0	0	0	0	0	0	90.93	FALSE	FALSE	FALSE	150	0.007
TMEM177p.Ala9Thr	TMEM177	0.00733557	0.0155958	0	0.0202133							0.00874906	0.0191957	Thr	Ala	TRUE		3	0	0	0	1	0	0	0	1	0	0	0	0	0	0	0	0	0	0	0	0	0	0	0	0	0	0	0	0	0	0	0	0	1	0	0	0	0	0	0	0	0	0	0	0	0	0	0	0	0	0	0	0	0	0	0	0	0	0	0	0	0	0	0	0	0	91.33	FALSE	FALSE	FALSE	150	0.007
NXNp.Ser381Phe	NXN	0.00733389	0.0103972	0	0.0218533	0.134957	0.116279							Phe	Ser	FALSE		2	0	0	0	0	0	0	0	0	0	0	1	0	0	0	0	0	0	0	0	0	0	0	0	0	0	0	0	0	0	0	0	0	0	0	0	0	0	0	0	0	0	0	0	0	0	0	0	0	0	0	0	0	1	0	0	0	0	0	0	0	0	0	0	0	0	73.16	FALSE	FALSE	FALSE	150	0.007
PKHD1L1p.Ser1874Phe	PKHD1L1	0.00733389	0.0103972	0	0.0220017	0.134957	0.116279							Phe	Ser	FALSE		2	0	0	0	0	0	0	0	0	0	0	1	0	0	0	0	0	0	0	0	0	0	0	0	0	0	0	0	0	0	0	0	0	0	0	0	0	0	0	0	0	0	0	0	0	0	0	0	0	0	0	0	0	1	0	0	0	0	0	0	0	0	0	0	0	0	73.62	FALSE	FALSE	FALSE	150	0.007
ATG2Ap.Arg770Leu	ATG2A	0.00733389	0.0103972	0	0.0218533	0.134957	0.116279							Leu	Arg	FALSE		2	0	0	0	0	0	0	0	0	0	0	1	0	0	0	0	0	0	0	0	0	0	0	0	0	0	0	0	0	0	0	0	0	0	0	0	0	0	0	0	0	0	0	0	0	0	0	0	0	0	0	0	0	1	0	0	0	0	0	0	0	0	0	0	0	0	73.77	FALSE	FALSE	FALSE	150	0.007
ATP10Dp.Glu900Lys	ATP10D	0.00733389	0.0103972	0	0.0218533	0.134957	0.116279							Lys	Glu	TRUE		2	0	0	0	0	0	0	0	0	0	0	1	0	0	0	0	0	0	0	0	0	0	0	0	0	0	0	0	0	0	0	0	0	0	0	0	0	0	0	0	0	0	0	0	0	0	0	0	0	0	0	0	0	1	0	0	0	0	0	0	0	0	0	0	0	0	74.63	FALSE	FALSE	FALSE	150	0.007
ATP4Ap.Thr882Met	ATP4A	0.00733389	0.0103972	0	0.0218533	0.134957	0.116279							Met	Thr	FALSE		2	0	0	0	0	0	0	0	0	0	0	1	0	0	0	0	0	0	0	0	0	0	0	0	0	0	0	0	0	0	0	0	0	0	0	0	0	0	0	0	0	0	0	0	0	0	0	0	0	0	0	0	0	1	0	0	0	0	0	0	0	0	0	0	0	0	74.18	FALSE	FALSE	FALSE	150	0.007
CENPFp.His1788Tyr	CENPF	0.00733389	0.0103972	0	0.0220017	0.134957	0.116279							Tyr	His	TRUE		2	0	0	0	0	0	0	0	0	0	0	1	0	0	0	0	0	0	0	0	0	0	0	0	0	0	0	0	0	0	0	0	0	0	0	0	0	0	0	0	0	0	0	0	0	0	0	0	0	0	0	0	0	1	0	0	0	0	0	0	0	0	0	0	0	0	73.51	FALSE	FALSE	FALSE	150	0.007
CLIP1p.Arg107Trp	CLIP1	0.00733389	0.0103972	0	0.0218533	0.134957	0.116279							Trp	Arg	FALSE	1	2	0	0	0	0	0	0	0	0	0	0	1	0	0	0	0	0	0	0	0	0	0	0	0	0	0	0	0	0	0	0	0	0	0	0	0	0	0	0	0	0	0	0	0	0	0	0	0	0	0	0	0	0	1	0	0	0	0	0	0	0	0	0	0	0	0	73.38	FALSE	FALSE	FALSE	150	0.007
COL8A1p.Gly147Glu	COL8A1	0.00733389	0.0103972	0	0.0218533	0.134957	0.116279							Glu	Gly	FALSE		2	0	0	0	0	0	0	0	0	0	0	1	0	0	0	0	0	0	0	0	0	0	0	0	0	0	0	0	0	0	0	0	0	0	0	0	0	0	0	0	0	0	0	0	0	0	0	0	0	0	0	0	0	1	0	0	0	0	0	0	0	0	0	0	0	0	73.11	FALSE	FALSE	FALSE	150	0.007
EVPLp.Thr1569Met	EVPL	0.00733389	0.0103972	0	0.0218533	0.134957	0.116279							Met	Thr	FALSE		2	0	0	0	0	0	0	0	0	0	0	1	0	0	0	0	0	0	0	0	0	0	0	0	0	0	0	0	0	0	0	0	0	0	0	0	0	0	0	0	0	0	0	0	0	0	0	0	0	0	0	0	0	1	0	0	0	0	0	0	0	0	0	0	0	0	73.94	FALSE	FALSE	FALSE	150	0.007
FER1L6p.Gly1502Glu	FER1L6	0.00733389	0.0103972	0	0.0220017	0.134957	0.116279							Glu	Gly	FALSE		2	0	0	0	0	0	0	0	0	0	0	1	0	0	0	0	0	0	0	0	0	0	0	0	0	0	0	0	0	0	0	0	0	0	0	0	0	0	0	0	0	0	0	0	0	0	0	0	0	0	0	0	0	1	0	0	0	0	0	0	0	0	0	0	0	0	74.02	FALSE	FALSE	FALSE	150	0.007
FSIP1p.Glu394Lys	FSIP1	0.00733389	0.0103972	0	0.0218533	0.134957	0.116279							Lys	Glu	TRUE		2	0	0	0	0	0	0	0	0	0	0	1	0	0	0	0	0	0	0	0	0	0	0	0	0	0	0	0	0	0	0	0	0	0	0	0	0	0	0	0	0	0	0	0	0	0	0	0	0	0	0	0	0	1	0	0	0	0	0	0	0	0	0	0	0	0	73.83	FALSE	FALSE	FALSE	150	0.007
GOLM1p.Gly225Glu	GOLM1	0.00733389	0.0103972	0	0.0218533	0.134957	0.116279							Glu	Gly	FALSE		2	0	0	0	0	0	0	0	0	0	0	1	0	0	0	0	0	0	0	0	0	0	0	0	0	0	0	0	0	0	0	0	0	0	0	0	0	0	0	0	0	0	0	0	0	0	0	0	0	0	0	0	0	1	0	0	0	0	0	0	0	0	0	0	0	0	73.09	FALSE	FALSE	FALSE	150	0.007
GPR98p.Asp510Asn	GPR98	0.00733389	0.0103972	0	0.0220017	0.134957	0.116279							Asn	Asp	FALSE		2	0	0	0	0	0	0	0	0	0	0	1	0	0	0	0	0	0	0	0	0	0	0	0	0	0	0	0	0	0	0	0	0	0	0	0	0	0	0	0	0	0	0	0	0	0	0	0	0	0	0	0	0	1	0	0	0	0	0	0	0	0	0	0	0	0	72.72	FALSE	FALSE	FALSE	150	0.007
GRIA2p.Glu320Lys	GRIA2	0.00733389	0.0103972	0	0.0220017	0.134957	0.116279							Lys	Glu	TRUE		2	0	0	0	0	0	0	0	0	0	0	1	0	0	0	0	0	0	0	0	0	0	0	0	0	0	0	0	0	0	0	0	0	0	0	0	0	0	0	0	0	0	0	0	0	0	0	0	0	0	0	0	0	1	0	0	0	0	0	0	0	0	0	0	0	0	73.3	FALSE	FALSE	FALSE	150	0.007
GRM7p.Thr351Met	GRM7	0.00733389	0.0103972	0	0.0218533	0.134957	0.116279							Met	Thr	FALSE		2	0	0	0	0	0	0	0	0	0	0	1	0	0	0	0	0	0	0	0	0	0	0	0	0	0	0	0	0	0	0	0	0	0	0	0	0	0	0	0	0	0	0	0	0	0	0	0	0	0	0	0	0	1	0	0	0	0	0	0	0	0	0	0	0	0	73.11	FALSE	FALSE	FALSE	150	0.007
GUCY2Cp.Glu55Lys	GUCY2C	0.00733389	0.0103972	0	0.0218533	0.134957	0.116279							Lys	Glu	TRUE		2	0	0	0	0	0	0	0	0	0	0	1	0	0	0	0	0	0	0	0	0	0	0	0	0	0	0	0	0	0	0	0	0	0	0	0	0	0	0	0	0	0	0	0	0	0	0	0	0	0	0	0	0	1	0	0	0	0	0	0	0	0	0	0	0	0	74.15	FALSE	FALSE	FALSE	150	0.007
HUNKp.Pro522Leu	HUNK	0.00733389	0.0103972	0	0.0218533	0.134957	0.116279							Leu	Pro	FALSE		2	0	0	0	0	0	0	0	0	0	0	1	0	0	0	0	0	0	0	0	0	0	0	0	0	0	0	0	0	0	0	0	0	0	0	0	0	0	0	0	0	0	0	0	0	0	0	0	0	0	0	0	0	1	0	0	0	0	0	0	0	0	0	0	0	0	74.17	FALSE	FALSE	FALSE	150	0.007
HYAL4p.Glu201Lys	HYAL4	0.00733389	0.0103972	0	0.0220017	0.134957	0.116279							Lys	Glu	TRUE		2	0	0	0	0	0	0	0	0	0	0	1	0	0	0	0	0	0	0	0	0	0	0	0	0	0	0	0	0	0	0	0	0	0	0	0	0	0	0	0	0	0	0	0	0	0	0	0	0	0	0	0	0	1	0	0	0	0	0	0	0	0	0	0	0	0	73.7	FALSE	FALSE	FALSE	150	0.007
IMPG1p.Gly744Arg	IMPG1	0.00733389	0.0103972	0	0.0218533	0.134957	0.116279							Arg	Gly	TRUE		2	0	0	0	0	0	0	0	0	0	0	1	0	0	0	0	0	0	0	0	0	0	0	0	0	0	0	0	0	0	0	0	0	0	0	0	0	0	0	0	0	0	0	0	0	0	0	0	0	0	0	0	0	1	0	0	0	0	0	0	0	0	0	0	0	0	73.18	FALSE	FALSE	FALSE	150	0.007
LRIG3p.Ser989Leu	LRIG3	0.00733389	0.0103972	0	0.0220017	0.134957	0.116279							Leu	Ser	FALSE	1	2	0	0	0	0	0	0	0	0	0	0	1	0	0	0	0	0	0	0	0	0	0	0	0	0	0	0	0	0	0	0	0	0	0	0	0	0	0	0	0	0	0	0	0	0	0	0	0	0	0	0	0	0	1	0	0	0	0	0	0	0	0	0	0	0	0	74.01	FALSE	FALSE	FALSE	150	0.007
MPDZp.Arg731Cys	MPDZ	0.00733389	0.0103972	0	0.0218533	0.134957	0.116279							Cys	Arg	TRUE		2	0	0	0	0	0	0	0	0	0	0	1	0	0	0	0	0	0	0	0	0	0	0	0	0	0	0	0	0	0	0	0	0	0	0	0	0	0	0	0	0	0	0	0	0	0	0	0	0	0	0	0	0	1	0	0	0	0	0	0	0	0	0	0	0	0	73.83	FALSE	FALSE	FALSE	150	0.007
NDUFAF7p.Arg412Lys	NDUFAF7	0.00733389	0.0103972	0	0.0218533	0.134957	0.116279							Lys	Arg	TRUE		2	0	0	0	0	0	0	0	0	0	0	1	0	0	0	0	0	0	0	0	0	0	0	0	0	0	0	0	0	0	0	0	0	0	0	0	0	0	0	0	0	0	0	0	0	0	0	0	0	0	0	0	0	1	0	0	0	0	0	0	0	0	0	0	0	0	74.87	FALSE	FALSE	FALSE	150	0.007
OR10A5p.Ser276Leu	OR10A5	0.00733389	0.0103972	0	0.0218533	0.134957	0.116279							Leu	Ser	FALSE		2	0	0	0	0	0	0	0	0	0	0	1	0	0	0	0	0	0	0	0	0	0	0	0	0	0	0	0	0	0	0	0	0	0	0	0	0	0	0	0	0	0	0	0	0	0	0	0	0	0	0	0	0	1	0	0	0	0	0	0	0	0	0	0	0	0	73.64	FALSE	FALSE	FALSE	150	0.007
OR5AP2p.Gly144Glu	OR5AP2	0.00733389	0.0103972	0	0.0218533	0.134957	0.116279							Glu	Gly	FALSE		2	0	0	0	0	0	0	0	0	0	0	1	0	0	0	0	0	0	0	0	0	0	0	0	0	0	0	0	0	0	0	0	0	0	0	0	0	0	0	0	0	0	0	0	0	0	0	0	0	0	0	0	0	1	0	0	0	0	0	0	0	0	0	0	0	0	73.92	FALSE	FALSE	FALSE	150	0.007
OR5T1p.Glu185Lys	OR5T1	0.00733389	0.0103972	0	0.0218533	0.134957	0.116279							Lys	Glu	TRUE		2	0	0	0	0	0	0	0	0	0	0	1	0	0	0	0	0	0	0	0	0	0	0	0	0	0	0	0	0	0	0	0	0	0	0	0	0	0	0	0	0	0	0	0	0	0	0	0	0	0	0	0	0	1	0	0	0	0	0	0	0	0	0	0	0	0	73.8	FALSE	FALSE	FALSE	150	0.007
PDCD1p.Trp23Ter	PDCD1	0.00733389	0.0103972	0	0.0218533	0.134957	0.116279							Ter	Trp	FALSE		2	0	0	0	0	0	0	0	0	0	0	1	0	0	0	0	0	0	0	0	0	0	0	0	0	0	0	0	0	0	0	0	0	0	0	0	0	0	0	0	0	0	0	0	0	0	0	0	0	0	0	0	0	1	0	0	0	0	0	0	0	0	0	0	0	0	73.6	FALSE	FALSE	FALSE	150	0.007
PDZRN4p.Gly556Glu	PDZRN4	0.00733389	0.0103972	0	0.0220017	0.134957	0.116279							Glu	Gly	FALSE		2	0	0	0	0	0	0	0	0	0	0	1	0	0	0	0	0	0	0	0	0	0	0	0	0	0	0	0	0	0	0	0	0	0	0	0	0	0	0	0	0	0	0	0	0	0	0	0	0	0	0	0	0	1	0	0	0	0	0	0	0	0	0	0	0	0	72.99	FALSE	FALSE	FALSE	150	0.007
PGK2p.Asp259Asn	PGK2	0.00733389	0.0103972	0	0.0218533	0.134957	0.116279							Asn	Asp	FALSE		2	0	0	0	0	0	0	0	0	0	0	1	0	0	0	0	0	0	0	0	0	0	0	0	0	0	0	0	0	0	0	0	0	0	0	0	0	0	0	0	0	0	0	0	0	0	0	0	0	0	0	0	0	1	0	0	0	0	0	0	0	0	0	0	0	0	73.25	FALSE	FALSE	FALSE	150	0.007
PIP5K1Bp.Gly13Glu	PIP5K1B	0.00733389	0.0103972	0	0.0218533	0.134957	0.116279							Glu	Gly	FALSE		2	0	0	0	0	0	0	0	0	0	0	1	0	0	0	0	0	0	0	0	0	0	0	0	0	0	0	0	0	0	0	0	0	0	0	0	0	0	0	0	0	0	0	0	0	0	0	0	0	0	0	0	0	1	0	0	0	0	0	0	0	0	0	0	0	0	74.2	FALSE	FALSE	FALSE	150	0.007
PRRT4p.Arg228Trp	PRRT4	0.00733389	0.0103972	0	0.0218533	0.134957	0.116279							Trp	Arg	FALSE		2	0	0	0	0	0	0	0	0	0	0	1	0	0	0	0	0	0	0	0	0	0	0	0	0	0	0	0	0	0	0	0	0	0	0	0	0	0	0	0	0	0	0	0	0	0	0	0	0	0	0	0	0	1	0	0	0	0	0	0	0	0	0	0	0	0	73.55	FALSE	FALSE	FALSE	150	0.007
SLC17A6p.Met388Ile	SLC17A6	0.00733389	0.0103972	0	0.0218533	0.134957	0.116279							Ile	Met	FALSE		2	0	0	0	0	0	0	0	0	0	0	1	0	0	0	0	0	0	0	0	0	0	0	0	0	0	0	0	0	0	0	0	0	0	0	0	0	0	0	0	0	0	0	0	0	0	0	0	0	0	0	0	0	1	0	0	0	0	0	0	0	0	0	0	0	0	74.37	FALSE	FALSE	FALSE	150	0.007
SLC26A5p.Pro533Ser	SLC26A5	0.00733389	0.0103972	0	0.0218533	0.134957	0.116279							Ser	Pro	TRUE		2	0	0	0	0	0	0	0	0	0	0	1	0	0	0	0	0	0	0	0	0	0	0	0	0	0	0	0	0	0	0	0	0	0	0	0	0	0	0	0	0	0	0	0	0	0	0	0	0	0	0	0	0	1	0	0	0	0	0	0	0	0	0	0	0	0	72.95	FALSE	FALSE	FALSE	150	0.007
SLC8A1p.Arg567Gln	SLC8A1	0.00733389	0.0103972	0	0.0218533	0.134957	0.116279							Gln	Arg	FALSE		2	0	0	0	0	0	0	0	0	0	0	1	0	0	0	0	0	0	0	0	0	0	0	0	0	0	0	0	0	0	0	0	0	0	0	0	0	0	0	0	0	0	0	0	0	0	0	0	0	0	0	0	0	1	0	0	0	0	0	0	0	0	0	0	0	0	73.86	FALSE	FALSE	FALSE	150	0.007
SRRM1p.Pro586Ser	SRRM1	0.00733389	0.0103972	0	0.0218533	0.134957	0.116279							Ser	Pro	TRUE		2	0	0	0	0	0	0	0	0	0	0	1	0	0	0	0	0	0	0	0	0	0	0	0	0	0	0	0	0	0	0	0	0	0	0	0	0	0	0	0	0	0	0	0	0	0	0	0	0	0	0	0	0	1	0	0	0	0	0	0	0	0	0	0	0	0	73.18	FALSE	FALSE	FALSE	150	0.007
SYNJ2p.Pro710Gln	SYNJ2	0.00733389	0.0103972	0	0.0218533	0.134957	0.116279							Gln	Pro	FALSE		2	0	0	0	0	0	0	0	0	0	0	1	0	0	0	0	0	0	0	0	0	0	0	0	0	0	0	0	0	0	0	0	0	0	0	0	0	0	0	0	0	0	0	0	0	0	0	0	0	0	0	0	0	1	0	0	0	0	0	0	0	0	0	0	0	0	73.49	FALSE	FALSE	FALSE	150	0.007
TENM3p.Pro1050Ser	TENM3	0.00733389	0.0103972	0	0.0218533	0.134957	0.116279							Ser	Pro	TRUE		2	0	0	0	0	0	0	0	0	0	0	1	0	0	0	0	0	0	0	0	0	0	0	0	0	0	0	0	0	0	0	0	0	0	0	0	0	0	0	0	0	0	0	0	0	0	0	0	0	0	0	0	0	1	0	0	0	0	0	0	0	0	0	0	0	0	73.78	FALSE	FALSE	FALSE	150	0.007
TENM4p.Arg2175Gln	TENM4	0.00733389	0.0103972	0	0.0220017	0.134957	0.116279							Gln	Arg	FALSE		2	0	0	0	0	0	0	0	0	0	0	1	0	0	0	0	0	0	0	0	0	0	0	0	0	0	0	0	0	0	0	0	0	0	0	0	0	0	0	0	0	0	0	0	0	0	0	0	0	0	0	0	0	1	0	0	0	0	0	0	0	0	0	0	0	0	73.17	FALSE	FALSE	FALSE	150	0.007
THBS1p.Asp1049Asn	THBS1	0.00733389	0.0103972	0	0.0218533	0.134957	0.116279							Asn	Asp	FALSE		2	0	0	0	0	0	0	0	0	0	0	1	0	0	0	0	0	0	0	0	0	0	0	0	0	0	0	0	0	0	0	0	0	0	0	0	0	0	0	0	0	0	0	0	0	0	0	0	0	0	0	0	0	1	0	0	0	0	0	0	0	0	0	0	0	0	73.76	FALSE	FALSE	FALSE	150	0.007
TNS4p.Glu46Lys	TNS4	0.00733389	0.0103972	0	0.0220017	0.134957	0.116279							Lys	Glu	TRUE		2	0	0	0	0	0	0	0	0	0	0	1	0	0	0	0	0	0	0	0	0	0	0	0	0	0	0	0	0	0	0	0	0	0	0	0	0	0	0	0	0	0	0	0	0	0	0	0	0	0	0	0	0	1	0	0	0	0	0	0	0	0	0	0	0	0	73.85	FALSE	FALSE	FALSE	150	0.007
SNRPBp.Arg236His	SNRPB	0.00733292	0.0155958	0	0.0187197							0.0105703	0.0287936	His	Arg	TRUE		3	0	0	0	0	0	0	0	0	0	0	0	0	0	0	0	1	0	0	0	0	0	0	0	0	0	0	0	1	0	0	0	0	1	0	0	0	0	0	0	0	0	0	0	0	0	0	0	0	0	0	0	0	0	0	0	0	0	0	0	0	0	0	0	0	0	92.9	FALSE	FALSE	FALSE	150	0.007
PANX3p.Arg165Trp	PANX3	0.00733154	0.0155958	0	0.0180006							0.00586458	0.00959785	Trp	Arg	FALSE		3	0	0	0	1	0	0	0	0	0	0	0	0	1	0	0	0	0	0	0	0	0	0	0	0	0	0	0	0	1	0	0	0	0	0	0	0	0	0	0	0	0	0	0	0	0	0	0	0	0	0	0	0	0	0	0	0	0	0	0	0	0	0	0	0	0	94.73	FALSE	FALSE	FALSE	150	0.007
GSPT2p.Ser113Phe	GSPT2	0.00731761	0.0103972	0	0.0218207	0.134957	0.116279							Phe	Ser	FALSE		2	0	0	0	0	0	0	0	0	0	0	1	0	0	0	0	0	0	0	0	0	0	0	0	1	0	0	0	0	0	0	0	0	0	0	0	0	0	0	0	0	0	0	0	0	0	0	0	0	0	0	0	0	0	0	0	0	0	0	0	0	0	0	0	0	0	73.83	FALSE	FALSE	FALSE	149	0.007
OR2B3p.Leu207Phe	OR2B3	0.00731761	0.0103972	0	0.0218207	0.134957	0.116279							Phe	Leu	FALSE		2	0	0	0	0	0	0	0	0	0	0	1	0	0	0	0	0	0	0	0	0	0	0	0	1	0	0	0	0	0	0	0	0	0	0	0	0	0	0	0	0	0	0	0	0	0	0	0	0	0	0	0	0	0	0	0	0	0	0	0	0	0	0	0	0	0	73.19	FALSE	FALSE	FALSE	149	0.007
ABATp.Glu183Lys	ABAT	0.00731761	0.0103972	0	0.0219528	0.134957	0.116279							Lys	Glu	TRUE		2	0	0	0	0	0	0	0	0	0	0	1	0	0	0	0	0	0	0	0	0	0	0	0	1	0	0	0	0	0	0	0	0	0	0	0	0	0	0	0	0	0	0	0	0	0	0	0	0	0	0	0	0	0	0	0	0	0	0	0	0	0	0	0	0	0	73.8	FALSE	FALSE	FALSE	149	0.007
ABCA2p.Arg1664Leu	ABCA2	0.00731761	0.0103972	0	0.0218207	0.134957	0.116279							Leu	Arg	FALSE		2	0	0	0	0	0	0	0	0	0	0	1	0	0	0	0	0	0	0	0	0	0	0	0	1	0	0	0	0	0	0	0	0	0	0	0	0	0	0	0	0	0	0	0	0	0	0	0	0	0	0	0	0	0	0	0	0	0	0	0	0	0	0	0	0	0	73.65	FALSE	FALSE	FALSE	149	0.007
ABLIM2p.Asp491Asn	ABLIM2	0.00731761	0.0103972	0	0.0219528	0.134957	0.116279							Asn	Asp	FALSE		2	0	0	0	0	0	0	0	0	0	0	1	0	0	0	0	0	0	0	0	0	0	0	0	1	0	0	0	0	0	0	0	0	0	0	0	0	0	0	0	0	0	0	0	0	0	0	0	0	0	0	0	0	0	0	0	0	0	0	0	0	0	0	0	0	0	72.93	FALSE	FALSE	FALSE	149	0.007
AKR1C3p.Glu100Lys	AKR1C3	0.00731761	0.0103972	0	0.0219528	0.134957	0.116279							Lys	Glu	TRUE		2	0	0	0	0	0	0	0	0	0	0	1	0	0	0	0	0	0	0	0	0	0	0	0	1	0	0	0	0	0	0	0	0	0	0	0	0	0	0	0	0	0	0	0	0	0	0	0	0	0	0	0	0	0	0	0	0	0	0	0	0	0	0	0	0	0	73.08	FALSE	FALSE	FALSE	149	0.007
ATP7Ap.Arg512Trp	ATP7A	0.00731761	0.0103972	0	0.0218207	0.134957	0.116279							Trp	Arg	FALSE		2	0	0	0	0	0	0	0	0	0	0	1	0	0	0	0	0	0	0	0	0	0	0	0	1	0	0	0	0	0	0	0	0	0	0	0	0	0	0	0	0	0	0	0	0	0	0	0	0	0	0	0	0	0	0	0	0	0	0	0	0	0	0	0	0	0	73.37	FALSE	FALSE	FALSE	149	0.007
BOLLp.Gly74Glu	BOLL	0.00731761	0.0103972	0	0.0218207	0.134957	0.116279							Glu	Gly	FALSE		2	0	0	0	0	0	0	0	0	0	0	1	0	0	0	0	0	0	0	0	0	0	0	0	1	0	0	0	0	0	0	0	0	0	0	0	0	0	0	0	0	0	0	0	0	0	0	0	0	0	0	0	0	0	0	0	0	0	0	0	0	0	0	0	0	0	73.26	FALSE	FALSE	FALSE	149	0.007
C12ORF40p.Arg219Gln	C12ORF40	0.00731761	0.0103972	0	0.0218207	0.134957	0.116279							Gln	Arg	FALSE		2	0	0	0	0	0	0	0	0	0	0	1	0	0	0	0	0	0	0	0	0	0	0	0	1	0	0	0	0	0	0	0	0	0	0	0	0	0	0	0	0	0	0	0	0	0	0	0	0	0	0	0	0	0	0	0	0	0	0	0	0	0	0	0	0	0	73.15	FALSE	FALSE	FALSE	149	0.007
CAMTA2p.Arg683Leu	CAMTA2	0.00731761	0.0103972	0	0.0218207	0.134957	0.116279							Leu	Arg	FALSE		2	0	0	0	0	0	0	0	0	0	0	1	0	0	0	0	0	0	0	0	0	0	0	0	1	0	0	0	0	0	0	0	0	0	0	0	0	0	0	0	0	0	0	0	0	0	0	0	0	0	0	0	0	0	0	0	0	0	0	0	0	0	0	0	0	0	73.63	FALSE	FALSE	FALSE	149	0.007
CHIT1p.Asp108Asn	CHIT1	0.00731761	0.0103972	0	0.0218207	0.134957	0.116279							Asn	Asp	FALSE		2	0	0	0	0	0	0	0	0	0	0	1	0	0	0	0	0	0	0	0	0	0	0	0	1	0	0	0	0	0	0	0	0	0	0	0	0	0	0	0	0	0	0	0	0	0	0	0	0	0	0	0	0	0	0	0	0	0	0	0	0	0	0	0	0	0	74.29	FALSE	FALSE	FALSE	149	0.007
CKAP5p.Arg1030Ter	CKAP5	0.00731761	0.0103972	0	0.0218207	0.134957	0.116279							Ter	Arg	FALSE		2	0	0	0	0	0	0	0	0	0	0	1	0	0	0	0	0	0	0	0	0	0	0	0	1	0	0	0	0	0	0	0	0	0	0	0	0	0	0	0	0	0	0	0	0	0	0	0	0	0	0	0	0	0	0	0	0	0	0	0	0	0	0	0	0	0	74.32	FALSE	FALSE	FALSE	149	0.007
COG5p.Gly98Ter	COG5	0.00731761	0.0103972	0	0.0218207	0.134957	0.116279							Ter	Gly	FALSE		2	0	0	0	0	0	0	0	0	0	0	1	0	0	0	0	0	0	0	0	0	0	0	0	1	0	0	0	0	0	0	0	0	0	0	0	0	0	0	0	0	0	0	0	0	0	0	0	0	0	0	0	0	0	0	0	0	0	0	0	0	0	0	0	0	0	73.61	FALSE	FALSE	FALSE	149	0.007
COL12A1p.Ser1768Asn	COL12A1	0.00731761	0.0103972	0	0.0218207	0.134957	0.116279							Asn	Ser	FALSE		2	0	0	0	0	0	0	0	0	0	0	1	0	0	0	0	0	0	0	0	0	0	0	0	1	0	0	0	0	0	0	0	0	0	0	0	0	0	0	0	0	0	0	0	0	0	0	0	0	0	0	0	0	0	0	0	0	0	0	0	0	0	0	0	0	0	73.48	FALSE	FALSE	FALSE	149	0.007
CPDp.Arg1349Cys	CPD	0.00731761	0.0103972	0	0.0218207	0.134957	0.116279							Cys	Arg	TRUE		2	0	0	0	0	0	0	0	0	0	0	1	0	0	0	0	0	0	0	0	0	0	0	0	1	0	0	0	0	0	0	0	0	0	0	0	0	0	0	0	0	0	0	0	0	0	0	0	0	0	0	0	0	0	0	0	0	0	0	0	0	0	0	0	0	0	73.68	FALSE	FALSE	FALSE	149	0.007
DNAH7p.Arg3964Lys	DNAH7	0.00731761	0.0103972	0	0.0218207	0.134957	0.116279							Lys	Arg	TRUE		2	0	0	0	0	0	0	0	0	0	0	1	0	0	0	0	0	0	0	0	0	0	0	0	1	0	0	0	0	0	0	0	0	0	0	0	0	0	0	0	0	0	0	0	0	0	0	0	0	0	0	0	0	0	0	0	0	0	0	0	0	0	0	0	0	0	74.33	FALSE	FALSE	FALSE	149	0.007
DYRK4p.Gly252Arg	DYRK4	0.00731761	0.0103972	0	0.0218207	0.134957	0.116279							Arg	Gly	TRUE		2	0	0	0	0	0	0	0	0	0	0	1	0	0	0	0	0	0	0	0	0	0	0	0	1	0	0	0	0	0	0	0	0	0	0	0	0	0	0	0	0	0	0	0	0	0	0	0	0	0	0	0	0	0	0	0	0	0	0	0	0	0	0	0	0	0	73.73	FALSE	FALSE	FALSE	149	0.007
EEF2Kp.Pro41His	EEF2K	0.00731761	0.0103972	0	0.0218207	0.134957	0.116279							His	Pro	TRUE		2	0	0	0	0	0	0	0	0	0	0	1	0	0	0	0	0	0	0	0	0	0	0	0	1	0	0	0	0	0	0	0	0	0	0	0	0	0	0	0	0	0	0	0	0	0	0	0	0	0	0	0	0	0	0	0	0	0	0	0	0	0	0	0	0	0	74.42	FALSE	FALSE	FALSE	149	0.007
EPN3p.Arg170His	EPN3	0.00731761	0.0103972	0	0.0218207	0.134957	0.116279							His	Arg	TRUE		2	0	0	0	0	0	0	0	0	0	0	1	0	0	0	0	0	0	0	0	0	0	0	0	1	0	0	0	0	0	0	0	0	0	0	0	0	0	0	0	0	0	0	0	0	0	0	0	0	0	0	0	0	0	0	0	0	0	0	0	0	0	0	0	0	0	73.19	FALSE	FALSE	FALSE	149	0.007
ETV6p.Arg309Trp	ETV6	0.00731761	0.0103972	0	0.0218207	0.134957	0.116279							Trp	Arg	FALSE	1	2	0	0	0	0	0	0	0	0	0	0	1	0	0	0	0	0	0	0	0	0	0	0	0	1	0	0	0	0	0	0	0	0	0	0	0	0	0	0	0	0	0	0	0	0	0	0	0	0	0	0	0	0	0	0	0	0	0	0	0	0	0	0	0	0	0	72.92	FALSE	FALSE	FALSE	149	0.007
F9p.Gly421Arg	F9	0.00731761	0.0103972	0	0.0218207	0.134957	0.116279							Arg	Gly	TRUE		2	0	0	0	0	0	0	0	0	0	0	1	0	0	0	0	0	0	0	0	0	0	0	0	1	0	0	0	0	0	0	0	0	0	0	0	0	0	0	0	0	0	0	0	0	0	0	0	0	0	0	0	0	0	0	0	0	0	0	0	0	0	0	0	0	0	73.69	FALSE	FALSE	FALSE	149	0.007
FAM50Ap.Arg289Leu	FAM50A	0.00731761	0.0103972	0	0.0218207	0.134957	0.116279							Leu	Arg	FALSE		2	0	0	0	0	0	0	0	0	0	0	1	0	0	0	0	0	0	0	0	0	0	0	0	1	0	0	0	0	0	0	0	0	0	0	0	0	0	0	0	0	0	0	0	0	0	0	0	0	0	0	0	0	0	0	0	0	0	0	0	0	0	0	0	0	0	73.55	FALSE	FALSE	FALSE	149	0.007
FILIP1p.Arg976Gln	FILIP1	0.00731761	0.0103972	0	0.0218207	0.134957	0.116279							Gln	Arg	FALSE		2	0	0	0	0	0	0	0	0	0	0	1	0	0	0	0	0	0	0	0	0	0	0	0	1	0	0	0	0	0	0	0	0	0	0	0	0	0	0	0	0	0	0	0	0	0	0	0	0	0	0	0	0	0	0	0	0	0	0	0	0	0	0	0	0	0	74.55	FALSE	FALSE	FALSE	149	0.007
FOXF1p.Ser333Leu	FOXF1	0.00731761	0.0103972	0	0.0218207	0.134957	0.116279							Leu	Ser	FALSE		2	0	0	0	0	0	0	0	0	0	0	1	0	0	0	0	0	0	0	0	0	0	0	0	1	0	0	0	0	0	0	0	0	0	0	0	0	0	0	0	0	0	0	0	0	0	0	0	0	0	0	0	0	0	0	0	0	0	0	0	0	0	0	0	0	0	73.95	FALSE	FALSE	FALSE	149	0.007
FOXK2p.Arg307Cys	FOXK2	0.00731761	0.0103972	0	0.0218207	0.134957	0.116279							Cys	Arg	TRUE		2	0	0	0	0	0	0	0	0	0	0	1	0	0	0	0	0	0	0	0	0	0	0	0	1	0	0	0	0	0	0	0	0	0	0	0	0	0	0	0	0	0	0	0	0	0	0	0	0	0	0	0	0	0	0	0	0	0	0	0	0	0	0	0	0	0	73.8	FALSE	FALSE	FALSE	149	0.007
GABRB1p.Arg166Ter	GABRB1	0.00731761	0.0103972	0	0.0218207	0.134957	0.116279							Ter	Arg	FALSE		2	0	0	0	0	0	0	0	0	0	0	1	0	0	0	0	0	0	0	0	0	0	0	0	1	0	0	0	0	0	0	0	0	0	0	0	0	0	0	0	0	0	0	0	0	0	0	0	0	0	0	0	0	0	0	0	0	0	0	0	0	0	0	0	0	0	73.66	FALSE	FALSE	FALSE	149	0.007
GALNT5p.Gly250Val	GALNT5	0.00731761	0.0103972	0	0.0218207	0.134957	0.116279							Val	Gly	FALSE		2	0	0	0	0	0	0	0	0	0	0	1	0	0	0	0	0	0	0	0	0	0	0	0	1	0	0	0	0	0	0	0	0	0	0	0	0	0	0	0	0	0	0	0	0	0	0	0	0	0	0	0	0	0	0	0	0	0	0	0	0	0	0	0	0	0	73.12	FALSE	FALSE	FALSE	149	0.007
GLIS3p.Arg97Gln	GLIS3	0.00731761	0.0103972	0	0.0219528	0.134957	0.116279							Gln	Arg	FALSE		2	0	0	0	0	0	0	0	0	0	0	1	0	0	0	0	0	0	0	0	0	0	0	0	1	0	0	0	0	0	0	0	0	0	0	0	0	0	0	0	0	0	0	0	0	0	0	0	0	0	0	0	0	0	0	0	0	0	0	0	0	0	0	0	0	0	73.73	FALSE	FALSE	FALSE	149	0.007
GRIK4p.Leu812Ile	GRIK4	0.00731761	0.0103972	0	0.0218207	0.134957	0.116279							Ile	Leu	FALSE		2	0	0	0	0	0	0	0	0	0	0	1	0	0	0	0	0	0	0	0	0	0	0	0	1	0	0	0	0	0	0	0	0	0	0	0	0	0	0	0	0	0	0	0	0	0	0	0	0	0	0	0	0	0	0	0	0	0	0	0	0	0	0	0	0	0	73.96	FALSE	FALSE	FALSE	149	0.007
HDAC9p.Leu90Ile	HDAC9	0.00731761	0.0103972	0	0.0218207	0.134957	0.116279							Ile	Leu	FALSE		2	0	0	0	0	0	0	0	0	0	0	1	0	0	0	0	0	0	0	0	0	0	0	0	1	0	0	0	0	0	0	0	0	0	0	0	0	0	0	0	0	0	0	0	0	0	0	0	0	0	0	0	0	0	0	0	0	0	0	0	0	0	0	0	0	0	73.82	FALSE	FALSE	FALSE	149	0.007
HEG1p.Gly536Cys	HEG1	0.00731761	0.0103972	0	0.0218207	0.134957	0.116279							Cys	Gly	TRUE		2	0	0	0	0	0	0	0	0	0	0	1	0	0	0	0	0	0	0	0	0	0	0	0	1	0	0	0	0	0	0	0	0	0	0	0	0	0	0	0	0	0	0	0	0	0	0	0	0	0	0	0	0	0	0	0	0	0	0	0	0	0	0	0	0	0	73.76	FALSE	FALSE	FALSE	149	0.007
HELZ2p.Pro288His	HELZ2	0.00731761	0.0103972	0	0.0218207	0.134957	0.116279							His	Pro	TRUE		2	0	0	0	0	0	0	0	0	0	0	1	0	0	0	0	0	0	0	0	0	0	0	0	1	0	0	0	0	0	0	0	0	0	0	0	0	0	0	0	0	0	0	0	0	0	0	0	0	0	0	0	0	0	0	0	0	0	0	0	0	0	0	0	0	0	74.23	FALSE	FALSE	FALSE	149	0.007
HELZp.Arg510Cys	HELZ	0.00731761	0.0103972	0	0.0218207	0.134957	0.116279							Cys	Arg	TRUE		2	0	0	0	0	0	0	0	0	0	0	1	0	0	0	0	0	0	0	0	0	0	0	0	1	0	0	0	0	0	0	0	0	0	0	0	0	0	0	0	0	0	0	0	0	0	0	0	0	0	0	0	0	0	0	0	0	0	0	0	0	0	0	0	0	0	73.28	FALSE	FALSE	FALSE	149	0.007
HRp.Glu709Lys	HR	0.00731761	0.0103972	0	0.0218207	0.134957	0.116279							Lys	Glu	TRUE		2	0	0	0	0	0	0	0	0	0	0	1	0	0	0	0	0	0	0	0	0	0	0	0	1	0	0	0	0	0	0	0	0	0	0	0	0	0	0	0	0	0	0	0	0	0	0	0	0	0	0	0	0	0	0	0	0	0	0	0	0	0	0	0	0	0	72.65	FALSE	FALSE	FALSE	149	0.007
HS3ST5p.Asp35Asn	HS3ST5	0.00731761	0.0103972	0	0.0218207	0.134957	0.116279							Asn	Asp	FALSE		2	0	0	0	0	0	0	0	0	0	0	1	0	0	0	0	0	0	0	0	0	0	0	0	1	0	0	0	0	0	0	0	0	0	0	0	0	0	0	0	0	0	0	0	0	0	0	0	0	0	0	0	0	0	0	0	0	0	0	0	0	0	0	0	0	0	73.47	FALSE	FALSE	FALSE	149	0.007
HSPG2p.Arg2697Trp	HSPG2	0.00731761	0.0103972	0	0.0218207	0.134957	0.116279							Trp	Arg	FALSE		2	0	0	0	0	0	0	0	0	0	0	1	0	0	0	0	0	0	0	0	0	0	0	0	1	0	0	0	0	0	0	0	0	0	0	0	0	0	0	0	0	0	0	0	0	0	0	0	0	0	0	0	0	0	0	0	0	0	0	0	0	0	0	0	0	0	73.92	FALSE	FALSE	FALSE	149	0.007
KCNK9p.Ser349Leu	KCNK9	0.00731761	0.0103972	0	0.0218207	0.134957	0.116279							Leu	Ser	FALSE		2	0	0	0	0	0	0	0	0	0	0	1	0	0	0	0	0	0	0	0	0	0	0	0	1	0	0	0	0	0	0	0	0	0	0	0	0	0	0	0	0	0	0	0	0	0	0	0	0	0	0	0	0	0	0	0	0	0	0	0	0	0	0	0	0	0	73.52	FALSE	FALSE	FALSE	149	0.007
KIAA1407p.Ser222Leu	KIAA1407	0.00731761	0.0103972	0	0.0219528	0.134957	0.116279							Leu	Ser	FALSE		2	0	0	0	0	0	0	0	0	0	0	1	0	0	0	0	0	0	0	0	0	0	0	0	1	0	0	0	0	0	0	0	0	0	0	0	0	0	0	0	0	0	0	0	0	0	0	0	0	0	0	0	0	0	0	0	0	0	0	0	0	0	0	0	0	0	74.14	FALSE	FALSE	FALSE	149	0.007
KIR3DL2p.Arg96Trp	KIR3DL2	0.00731761	0.0103972	0	0.0218207	0.134957	0.116279							Trp	Arg	FALSE		2	0	0	0	0	0	0	0	0	0	0	1	0	0	0	0	0	0	0	0	0	0	0	0	1	0	0	0	0	0	0	0	0	0	0	0	0	0	0	0	0	0	0	0	0	0	0	0	0	0	0	0	0	0	0	0	0	0	0	0	0	0	0	0	0	0	73.58	FALSE	FALSE	FALSE	149	0.007
KLHL17p.Leu235Met	KLHL17	0.00731761	0.0103972	0	0.021824	0.134957	0.116279							Met	Leu	FALSE		2	0	0	0	0	0	0	0	0	0	0	1	0	0	0	0	0	0	0	0	0	0	0	0	1	0	0	0	0	0	0	0	0	0	0	0	0	0	0	0	0	0	0	0	0	0	0	0	0	0	0	0	0	0	0	0	0	0	0	0	0	0	0	0	0	0	73.23	FALSE	FALSE	FALSE	149	0.007
KRTAP4-5p.Ser134Tyr	KRTAP4-5	0.00731761	0.0103972	0	0.0219528	0.134957	0.116279							Tyr	Ser	TRUE		2	0	0	0	0	0	0	0	0	0	0	1	0	0	0	0	0	0	0	0	0	0	0	0	1	0	0	0	0	0	0	0	0	0	0	0	0	0	0	0	0	0	0	0	0	0	0	0	0	0	0	0	0	0	0	0	0	0	0	0	0	0	0	0	0	0	74.08	FALSE	FALSE	FALSE	149	0.007
MAN2A2p.Arg856Trp	MAN2A2	0.00731761	0.0103972	0	0.0218207	0.134957	0.116279							Trp	Arg	FALSE		2	0	0	0	0	0	0	0	0	0	0	1	0	0	0	0	0	0	0	0	0	0	0	0	1	0	0	0	0	0	0	0	0	0	0	0	0	0	0	0	0	0	0	0	0	0	0	0	0	0	0	0	0	0	0	0	0	0	0	0	0	0	0	0	0	0	73.58	FALSE	FALSE	FALSE	149	0.007
MAOBp.Glu243Lys	MAOB	0.00731761	0.0103972	0	0.0218207	0.134957	0.116279							Lys	Glu	TRUE		2	0	0	0	0	0	0	0	0	0	0	1	0	0	0	0	0	0	0	0	0	0	0	0	1	0	0	0	0	0	0	0	0	0	0	0	0	0	0	0	0	0	0	0	0	0	0	0	0	0	0	0	0	0	0	0	0	0	0	0	0	0	0	0	0	0	73.08	FALSE	FALSE	FALSE	149	0.007
MARK4p.Gly234Trp	MARK4	0.00731761	0.0103972	0	0.0218207	0.134957	0.116279							Trp	Gly	FALSE		2	0	0	0	0	0	0	0	0	0	0	1	0	0	0	0	0	0	0	0	0	0	0	0	1	0	0	0	0	0	0	0	0	0	0	0	0	0	0	0	0	0	0	0	0	0	0	0	0	0	0	0	0	0	0	0	0	0	0	0	0	0	0	0	0	0	73.25	FALSE	FALSE	FALSE	149	0.007
METAP2p.Ala264Val	METAP2	0.00731761	0.0103972	0	0.0218207	0.134957	0.116279							Val	Ala	FALSE		2	0	0	0	0	0	0	0	0	0	0	1	0	0	0	0	0	0	0	0	0	0	0	0	1	0	0	0	0	0	0	0	0	0	0	0	0	0	0	0	0	0	0	0	0	0	0	0	0	0	0	0	0	0	0	0	0	0	0	0	0	0	0	0	0	0	73	FALSE	FALSE	FALSE	149	0.007
MOXD1p.Glu256Lys	MOXD1	0.00731761	0.0103972	0	0.0218207	0.134957	0.116279							Lys	Glu	TRUE		2	0	0	0	0	0	0	0	0	0	0	1	0	0	0	0	0	0	0	0	0	0	0	0	1	0	0	0	0	0	0	0	0	0	0	0	0	0	0	0	0	0	0	0	0	0	0	0	0	0	0	0	0	0	0	0	0	0	0	0	0	0	0	0	0	0	73.74	FALSE	FALSE	FALSE	149	0.007
NGFRp.Pro85Leu	NGFR	0.00731761	0.0103972	0	0.0219528	0.134957	0.116279							Leu	Pro	FALSE		2	0	0	0	0	0	0	0	0	0	0	1	0	0	0	0	0	0	0	0	0	0	0	0	1	0	0	0	0	0	0	0	0	0	0	0	0	0	0	0	0	0	0	0	0	0	0	0	0	0	0	0	0	0	0	0	0	0	0	0	0	0	0	0	0	0	73.73	FALSE	FALSE	FALSE	149	0.007
NOD1p.Ala671Val	NOD1	0.00731761	0.0103972	0	0.021824	0.134957	0.116279							Val	Ala	FALSE		2	0	0	0	0	0	0	0	0	0	0	1	0	0	0	0	0	0	0	0	0	0	0	0	1	0	0	0	0	0	0	0	0	0	0	0	0	0	0	0	0	0	0	0	0	0	0	0	0	0	0	0	0	0	0	0	0	0	0	0	0	0	0	0	0	0	73.54	FALSE	FALSE	FALSE	149	0.007
NOTCH4p.Pro164Ser	NOTCH4	0.00731761	0.0103972	0	0.0218207	0.134957	0.116279							Ser	Pro	TRUE		2	0	0	0	0	0	0	0	0	0	0	1	0	0	0	0	0	0	0	0	0	0	0	0	1	0	0	0	0	0	0	0	0	0	0	0	0	0	0	0	0	0	0	0	0	0	0	0	0	0	0	0	0	0	0	0	0	0	0	0	0	0	0	0	0	0	73.37	FALSE	FALSE	FALSE	149	0.007
NUP43p.Trp245Leu	NUP43	0.00731761	0.0103972	0	0.021824	0.134957	0.116279							Leu	Trp	FALSE		2	0	0	0	0	0	0	0	0	0	0	1	0	0	0	0	0	0	0	0	0	0	0	0	1	0	0	0	0	0	0	0	0	0	0	0	0	0	0	0	0	0	0	0	0	0	0	0	0	0	0	0	0	0	0	0	0	0	0	0	0	0	0	0	0	0	72.52	FALSE	FALSE	FALSE	149	0.007
OBP2Bp.Arg137Leu	OBP2B	0.00731761	0.0103972	0	0.0218207	0.134957	0.116279							Leu	Arg	FALSE		2	0	0	0	0	0	0	0	0	0	0	1	0	0	0	0	0	0	0	0	0	0	0	0	1	0	0	0	0	0	0	0	0	0	0	0	0	0	0	0	0	0	0	0	0	0	0	0	0	0	0	0	0	0	0	0	0	0	0	0	0	0	0	0	0	0	74.24	FALSE	FALSE	FALSE	149	0.007
OR4A47p.Ala97Thr	OR4A47	0.00731761	0.0103972	0	0.0218207	0.134957	0.116279							Thr	Ala	TRUE		2	0	0	0	0	0	0	0	0	0	0	1	0	0	0	0	0	0	0	0	0	0	0	0	1	0	0	0	0	0	0	0	0	0	0	0	0	0	0	0	0	0	0	0	0	0	0	0	0	0	0	0	0	0	0	0	0	0	0	0	0	0	0	0	0	0	72.94	FALSE	FALSE	FALSE	149	0.007
PABPC4p.Phe314Leu	PABPC4	0.00731761	0.0103972	0	0.0218207	0.134957	0.116279							Leu	Phe	FALSE		2	0	0	0	0	0	0	0	0	0	0	1	0	0	0	0	0	0	0	0	0	0	0	0	1	0	0	0	0	0	0	0	0	0	0	0	0	0	0	0	0	0	0	0	0	0	0	0	0	0	0	0	0	0	0	0	0	0	0	0	0	0	0	0	0	0	74.12	FALSE	FALSE	FALSE	149	0.007
PARK2p.Ala379Val	PARK2	0.00731761	0.0103972	0	0.0218207	0.134957	0.116279							Val	Ala	FALSE		2	0	0	0	0	0	0	0	0	0	0	1	0	0	0	0	0	0	0	0	0	0	0	0	1	0	0	0	0	0	0	0	0	0	0	0	0	0	0	0	0	0	0	0	0	0	0	0	0	0	0	0	0	0	0	0	0	0	0	0	0	0	0	0	0	0	73.43	FALSE	FALSE	FALSE	149	0.007
PDGFCp.Gly127Cys	PDGFC	0.00731761	0.0103972	0	0.0218207	0.134957	0.116279							Cys	Gly	TRUE		2	0	0	0	0	0	0	0	0	0	0	1	0	0	0	0	0	0	0	0	0	0	0	0	1	0	0	0	0	0	0	0	0	0	0	0	0	0	0	0	0	0	0	0	0	0	0	0	0	0	0	0	0	0	0	0	0	0	0	0	0	0	0	0	0	0	74.05	FALSE	FALSE	FALSE	149	0.007
PFKFB2p.Gly3Trp	PFKFB2	0.00731761	0.0103972	0	0.0219528	0.134957	0.116279							Trp	Gly	FALSE		2	0	0	0	0	0	0	0	0	0	0	1	0	0	0	0	0	0	0	0	0	0	0	0	1	0	0	0	0	0	0	0	0	0	0	0	0	0	0	0	0	0	0	0	0	0	0	0	0	0	0	0	0	0	0	0	0	0	0	0	0	0	0	0	0	0	73.22	FALSE	FALSE	FALSE	149	0.007
PKDREJp.Pro916Ser	PKDREJ	0.00731761	0.0103972	0	0.0218207	0.134957	0.116279							Ser	Pro	TRUE		2	0	0	0	0	0	0	0	0	0	0	1	0	0	0	0	0	0	0	0	0	0	0	0	1	0	0	0	0	0	0	0	0	0	0	0	0	0	0	0	0	0	0	0	0	0	0	0	0	0	0	0	0	0	0	0	0	0	0	0	0	0	0	0	0	0	73.61	FALSE	FALSE	FALSE	149	0.007
PKHD1L1p.Ser1184Leu	PKHD1L1	0.00731761	0.0103972	0	0.0219528	0.134957	0.116279							Leu	Ser	FALSE		2	0	0	0	0	0	0	0	0	0	0	1	0	0	0	0	0	0	0	0	0	0	0	0	1	0	0	0	0	0	0	0	0	0	0	0	0	0	0	0	0	0	0	0	0	0	0	0	0	0	0	0	0	0	0	0	0	0	0	0	0	0	0	0	0	0	72.48	FALSE	FALSE	FALSE	149	0.007
PKP1p.Trp386Ter	PKP1	0.00731761	0.0103972	0	0.0218207	0.134957	0.116279							Ter	Trp	FALSE		2	0	0	0	0	0	0	0	0	0	0	1	0	0	0	0	0	0	0	0	0	0	0	0	1	0	0	0	0	0	0	0	0	0	0	0	0	0	0	0	0	0	0	0	0	0	0	0	0	0	0	0	0	0	0	0	0	0	0	0	0	0	0	0	0	0	73.43	FALSE	FALSE	FALSE	149	0.007
PLXDC1p.Arg134Ile	PLXDC1	0.00731761	0.0103972	0	0.0218207	0.134957	0.116279							Ile	Arg	FALSE		2	0	0	0	0	0	0	0	0	0	0	1	0	0	0	0	0	0	0	0	0	0	0	0	1	0	0	0	0	0	0	0	0	0	0	0	0	0	0	0	0	0	0	0	0	0	0	0	0	0	0	0	0	0	0	0	0	0	0	0	0	0	0	0	0	0	73.36	FALSE	FALSE	FALSE	149	0.007
PRB4p.Glu79Gln	PRB4	0.00731761	0.0103972	0	0.0218207	0.134957	0.116279							Gln	Glu	FALSE		2	0	0	0	0	0	0	0	0	0	0	1	0	0	0	0	0	0	0	0	0	0	0	0	1	0	0	0	0	0	0	0	0	0	0	0	0	0	0	0	0	0	0	0	0	0	0	0	0	0	0	0	0	0	0	0	0	0	0	0	0	0	0	0	0	0	73.11	FALSE	FALSE	FALSE	149	0.007
PUM1p.Pro749Ser	PUM1	0.00731761	0.0103972	0	0.0218207	0.134957	0.116279							Ser	Pro	TRUE		2	0	0	0	0	0	0	0	0	0	0	1	0	0	0	0	0	0	0	0	0	0	0	0	1	0	0	0	0	0	0	0	0	0	0	0	0	0	0	0	0	0	0	0	0	0	0	0	0	0	0	0	0	0	0	0	0	0	0	0	0	0	0	0	0	0	74.25	FALSE	FALSE	FALSE	149	0.007
RFWD2p.Arg586Cys	RFWD2	0.00731761	0.0103972	0	0.0218207	0.134957	0.116279							Cys	Arg	TRUE		2	0	0	0	0	0	0	0	0	0	0	1	0	0	0	0	0	0	0	0	0	0	0	0	1	0	0	0	0	0	0	0	0	0	0	0	0	0	0	0	0	0	0	0	0	0	0	0	0	0	0	0	0	0	0	0	0	0	0	0	0	0	0	0	0	0	73.64	FALSE	FALSE	FALSE	149	0.007
ROBO3p.Ser965Leu	ROBO3	0.00731761	0.0103972	0	0.0218207	0.134957	0.116279							Leu	Ser	FALSE		2	0	0	0	0	0	0	0	0	0	0	1	0	0	0	0	0	0	0	0	0	0	0	0	1	0	0	0	0	0	0	0	0	0	0	0	0	0	0	0	0	0	0	0	0	0	0	0	0	0	0	0	0	0	0	0	0	0	0	0	0	0	0	0	0	0	73.65	FALSE	FALSE	FALSE	149	0.007
RP1L1p.Asp2047Asn	RP1L1	0.00731761	0.0103972	0	0.0219528	0.134957	0.116279							Asn	Asp	FALSE		2	0	0	0	0	0	0	0	0	0	0	1	0	0	0	0	0	0	0	0	0	0	0	0	1	0	0	0	0	0	0	0	0	0	0	0	0	0	0	0	0	0	0	0	0	0	0	0	0	0	0	0	0	0	0	0	0	0	0	0	0	0	0	0	0	0	73.41	FALSE	FALSE	FALSE	149	0.007
RSF1p.Arg195Ter	RSF1	0.00731761	0.0103972	0	0.0218207	0.134957	0.116279							Ter	Arg	FALSE		2	0	0	0	0	0	0	0	0	0	0	1	0	0	0	0	0	0	0	0	0	0	0	0	1	0	0	0	0	0	0	0	0	0	0	0	0	0	0	0	0	0	0	0	0	0	0	0	0	0	0	0	0	0	0	0	0	0	0	0	0	0	0	0	0	0	72.99	FALSE	FALSE	FALSE	149	0.007
RYR3p.Asp4702Asn	RYR3	0.00731761	0.0103972	0	0.0218207	0.134957	0.116279							Asn	Asp	FALSE		2	0	0	0	0	0	0	0	0	0	0	1	0	0	0	0	0	0	0	0	0	0	0	0	1	0	0	0	0	0	0	0	0	0	0	0	0	0	0	0	0	0	0	0	0	0	0	0	0	0	0	0	0	0	0	0	0	0	0	0	0	0	0	0	0	0	73.85	FALSE	FALSE	FALSE	149	0.007
SAMD4Ap.Arg554Trp	SAMD4A	0.00731761	0.0103972	0	0.0218207	0.134957	0.116279							Trp	Arg	FALSE		2	0	0	0	0	0	0	0	0	0	0	1	0	0	0	0	0	0	0	0	0	0	0	0	1	0	0	0	0	0	0	0	0	0	0	0	0	0	0	0	0	0	0	0	0	0	0	0	0	0	0	0	0	0	0	0	0	0	0	0	0	0	0	0	0	0	73.92	FALSE	FALSE	FALSE	149	0.007
SIPA1L1p.Arg993Cys	SIPA1L1	0.00731761	0.0103972	0	0.0218207	0.134957	0.116279							Cys	Arg	TRUE		2	0	0	0	0	0	0	0	0	0	0	1	0	0	0	0	0	0	0	0	0	0	0	0	1	0	0	0	0	0	0	0	0	0	0	0	0	0	0	0	0	0	0	0	0	0	0	0	0	0	0	0	0	0	0	0	0	0	0	0	0	0	0	0	0	0	73.85	FALSE	FALSE	FALSE	149	0.007
SLC13A5p.Trp285Leu	SLC13A5	0.00731761	0.0103972	0	0.0218207	0.134957	0.116279							Leu	Trp	FALSE		2	0	0	0	0	0	0	0	0	0	0	1	0	0	0	0	0	0	0	0	0	0	0	0	1	0	0	0	0	0	0	0	0	0	0	0	0	0	0	0	0	0	0	0	0	0	0	0	0	0	0	0	0	0	0	0	0	0	0	0	0	0	0	0	0	0	73.33	FALSE	FALSE	FALSE	149	0.007
SLC16A12p.Gly373Trp	SLC16A12	0.00731761	0.0103972	0	0.0219528	0.134957	0.116279							Trp	Gly	FALSE		2	0	0	0	0	0	0	0	0	0	0	1	0	0	0	0	0	0	0	0	0	0	0	0	1	0	0	0	0	0	0	0	0	0	0	0	0	0	0	0	0	0	0	0	0	0	0	0	0	0	0	0	0	0	0	0	0	0	0	0	0	0	0	0	0	0	73.12	FALSE	FALSE	FALSE	149	0.007
SLC39A10p.Val272Ala	SLC39A10	0.00731761	0.0103972	0	0.0218207	0.134957	0.116279							Ala	Val	FALSE		2	0	0	0	0	0	0	0	0	0	0	1	0	0	0	0	0	0	0	0	0	0	0	0	1	0	0	0	0	0	0	0	0	0	0	0	0	0	0	0	0	0	0	0	0	0	0	0	0	0	0	0	0	0	0	0	0	0	0	0	0	0	0	0	0	0	73.78	FALSE	FALSE	FALSE	149	0.007
SPINK5p.Glu752Asp	SPINK5	0.00731761	0.0103972	0	0.0218207	0.134957	0.116279							Asp	Glu	FALSE		2	0	0	0	0	0	0	0	0	0	0	1	0	0	0	0	0	0	0	0	0	0	0	0	1	0	0	0	0	0	0	0	0	0	0	0	0	0	0	0	0	0	0	0	0	0	0	0	0	0	0	0	0	0	0	0	0	0	0	0	0	0	0	0	0	0	73.37	FALSE	FALSE	FALSE	149	0.007
SRRM4p.Arg219Ter	SRRM4	0.00731761	0.0103972	0	0.0218207	0.134957	0.116279							Ter	Arg	FALSE		2	0	0	0	0	0	0	0	0	0	0	1	0	0	0	0	0	0	0	0	0	0	0	0	1	0	0	0	0	0	0	0	0	0	0	0	0	0	0	0	0	0	0	0	0	0	0	0	0	0	0	0	0	0	0	0	0	0	0	0	0	0	0	0	0	0	73.6	FALSE	FALSE	FALSE	149	0.007
SUPT3Hp.Thr256Ile	SUPT3H	0.00731761	0.0103972	0	0.0219528	0.134957	0.116279							Ile	Thr	FALSE		2	0	0	0	0	0	0	0	0	0	0	1	0	0	0	0	0	0	0	0	0	0	0	0	1	0	0	0	0	0	0	0	0	0	0	0	0	0	0	0	0	0	0	0	0	0	0	0	0	0	0	0	0	0	0	0	0	0	0	0	0	0	0	0	0	0	73.67	FALSE	FALSE	FALSE	149	0.007
SYF2p.Ala47Thr	SYF2	0.00731761	0.0103972	0	0.0219528	0.134957	0.116279							Thr	Ala	TRUE		2	0	0	0	0	0	0	0	0	0	0	1	0	0	0	0	0	0	0	0	0	0	0	0	1	0	0	0	0	0	0	0	0	0	0	0	0	0	0	0	0	0	0	0	0	0	0	0	0	0	0	0	0	0	0	0	0	0	0	0	0	0	0	0	0	0	73.86	FALSE	FALSE	FALSE	149	0.007
TGM7p.Arg164Gln	TGM7	0.00731761	0.0103972	0	0.0219528	0.134957	0.116279							Gln	Arg	FALSE		2	0	0	0	0	0	0	0	0	0	0	1	0	0	0	0	0	0	0	0	0	0	0	0	1	0	0	0	0	0	0	0	0	0	0	0	0	0	0	0	0	0	0	0	0	0	0	0	0	0	0	0	0	0	0	0	0	0	0	0	0	0	0	0	0	0	73.53	FALSE	FALSE	FALSE	149	0.007
TNS4p.Pro645Ser	TNS4	0.00731761	0.0103972	0	0.0218207	0.134957	0.116279							Ser	Pro	TRUE		2	0	0	0	0	0	0	0	0	0	0	1	0	0	0	0	0	0	0	0	0	0	0	0	1	0	0	0	0	0	0	0	0	0	0	0	0	0	0	0	0	0	0	0	0	0	0	0	0	0	0	0	0	0	0	0	0	0	0	0	0	0	0	0	0	0	73.93	FALSE	FALSE	FALSE	149	0.007
TRIM31p.Asp227Asn	TRIM31	0.00731761	0.0103972	0	0.0218207	0.134957	0.116279							Asn	Asp	FALSE		2	0	0	0	0	0	0	0	0	0	0	1	0	0	0	0	0	0	0	0	0	0	0	0	1	0	0	0	0	0	0	0	0	0	0	0	0	0	0	0	0	0	0	0	0	0	0	0	0	0	0	0	0	0	0	0	0	0	0	0	0	0	0	0	0	0	73.53	FALSE	FALSE	FALSE	149	0.007
TSSK1Bp.Glu265Lys	TSSK1B	0.00731761	0.0103972	0	0.0219528	0.134957	0.116279							Lys	Glu	TRUE		2	0	0	0	0	0	0	0	0	0	0	1	0	0	0	0	0	0	0	0	0	0	0	0	1	0	0	0	0	0	0	0	0	0	0	0	0	0	0	0	0	0	0	0	0	0	0	0	0	0	0	0	0	0	0	0	0	0	0	0	0	0	0	0	0	0	73.42	FALSE	FALSE	FALSE	149	0.007
VCAM1p.Glu28Ter	VCAM1	0.00731761	0.0103972	0	0.0218207	0.134957	0.116279							Ter	Glu	FALSE		2	0	0	0	0	0	0	0	0	0	0	1	0	0	0	0	0	0	0	0	0	0	0	0	1	0	0	0	0	0	0	0	0	0	0	0	0	0	0	0	0	0	0	0	0	0	0	0	0	0	0	0	0	0	0	0	0	0	0	0	0	0	0	0	0	0	72.72	FALSE	FALSE	FALSE	149	0.007
VPS37Bp.Tyr191Ser	VPS37B	0.00731761	0.0103972	0	0.0219528	0.134957	0.116279							Ser	Tyr	TRUE		2	0	0	0	0	0	0	0	0	0	0	1	0	0	0	0	0	0	0	0	0	0	0	0	1	0	0	0	0	0	0	0	0	0	0	0	0	0	0	0	0	0	0	0	0	0	0	0	0	0	0	0	0	0	0	0	0	0	0	0	0	0	0	0	0	0	73.17	FALSE	FALSE	FALSE	149	0.007
ZNF439p.Pro423Thr	ZNF439	0.00731761	0.0103972	0	0.0218207	0.134957	0.116279							Thr	Pro	TRUE		2	0	0	0	0	0	0	0	0	0	0	1	0	0	0	0	0	0	0	0	0	0	0	0	1	0	0	0	0	0	0	0	0	0	0	0	0	0	0	0	0	0	0	0	0	0	0	0	0	0	0	0	0	0	0	0	0	0	0	0	0	0	0	0	0	0	74	FALSE	FALSE	FALSE	149	0.007
ZNF667p.Arg58Trp	ZNF667	0.00731761	0.0103972	0	0.0218207	0.134957	0.116279							Trp	Arg	FALSE		2	0	0	0	0	0	0	0	0	0	0	1	0	0	0	0	0	0	0	0	0	0	0	0	1	0	0	0	0	0	0	0	0	0	0	0	0	0	0	0	0	0	0	0	0	0	0	0	0	0	0	0	0	0	0	0	0	0	0	0	0	0	0	0	0	0	73.38	FALSE	FALSE	FALSE	149	0.007
ZNF678p.Gln322Lys	ZNF678	0.00731761	0.0103972	0	0.0218207	0.134957	0.116279							Lys	Gln	TRUE		2	0	0	0	0	0	0	0	0	0	0	1	0	0	0	0	0	0	0	0	0	0	0	0	1	0	0	0	0	0	0	0	0	0	0	0	0	0	0	0	0	0	0	0	0	0	0	0	0	0	0	0	0	0	0	0	0	0	0	0	0	0	0	0	0	0	73.38	FALSE	FALSE	FALSE	149	0.007
ZNF80p.Arg152Cys	ZNF80	0.00731761	0.0103972	0	0.0218207	0.134957	0.116279							Cys	Arg	TRUE		2	0	0	0	0	0	0	0	0	0	0	1	0	0	0	0	0	0	0	0	0	0	0	0	1	0	0	0	0	0	0	0	0	0	0	0	0	0	0	0	0	0	0	0	0	0	0	0	0	0	0	0	0	0	0	0	0	0	0	0	0	0	0	0	0	0	73.23	FALSE	FALSE	FALSE	149	0.007
CHRNA5p.Arg63His	CHRNA5	0.00731026	0.0155958	0	0.0168306							0.00660455	0.0191957	His	Arg	TRUE		3	1	0	0	0	0	0	0	0	0	0	0	0	0	0	0	1	0	0	0	0	0	0	0	0	0	0	0	0	0	0	0	0	0	0	0	1	0	0	0	0	0	0	0	0	0	0	0	0	0	0	0	0	0	0	0	0	0	0	0	0	0	0	0	0	0	96.4	FALSE	FALSE	FALSE	149	0.007
ACSS3p.Val117Ile	ACSS3	0.00730864	0.0103972	0	0.0219259							0.00802614	0.00959785	Ile	Val	FALSE		2	0	0	0	0	0	0	0	0	0	0	0	0	0	0	0	0	0	0	1	0	0	0	0	0	0	0	0	0	0	0	0	0	0	0	0	0	0	0	0	0	0	0	0	0	0	0	0	0	0	1	0	0	0	0	0	0	0	0	0	0	0	0	0	0	0	70.22	FALSE	FALSE	FALSE	149	0.007
BGNp.Asp206Asn	BGN	0.00730864	0.0103972	0	0.0201853							0.00802614	0.00959785	Asn	Asp	FALSE		2	0	0	0	0	0	0	0	0	0	0	0	0	0	0	0	0	0	0	1	0	0	0	0	0	0	0	0	0	0	0	0	0	0	0	0	0	0	0	0	0	0	0	0	0	0	0	0	0	0	1	0	0	0	0	0	0	0	0	0	0	0	0	0	0	0	70.45	FALSE	FALSE	FALSE	149	0.007
CHRNA7p.Leu50Met	CHRNA7	0.00730864	0.0103972	0	0.0201853							0.00802614	0.00959785	Met	Leu	FALSE		2	0	0	0	0	0	0	0	0	0	0	0	0	0	0	0	0	0	0	1	0	0	0	0	0	0	0	0	0	0	0	0	0	0	0	0	0	0	0	0	0	0	0	0	0	0	0	0	0	0	1	0	0	0	0	0	0	0	0	0	0	0	0	0	0	0	70.77	FALSE	FALSE	FALSE	149	0.007
GABRQp.Arg254Cys	GABRQ	0.00730864	0.0103972	0	0.0219259							0.00802614	0.00959785	Cys	Arg	TRUE		2	0	0	0	0	0	0	0	0	0	0	0	0	0	0	0	0	0	0	1	0	0	0	0	0	0	0	0	0	0	0	0	0	0	0	0	0	0	0	0	0	0	0	0	0	0	0	0	0	0	1	0	0	0	0	0	0	0	0	0	0	0	0	0	0	0	70.21	FALSE	FALSE	FALSE	149	0.007
C9p.Gly397Val	C9	0.00730817	0.0103972	0	0.0215923							0.00047893	0.00959785	Val	Gly	FALSE		2	0	0	0	0	0	0	0	0	0	0	0	0	0	0	0	0	1	0	0	0	0	0	0	0	0	0	0	0	0	0	0	0	0	0	0	0	1	0	0	0	0	0	0	0	0	0	0	0	0	0	0	0	0	0	0	0	0	0	0	0	0	0	0	0	0	73.62	FALSE	FALSE	FALSE	149	0.007
GPR37p.Arg482Trp	GPR37	0.00730416	0.0155958	0	0.019537			0.0147136	0.0569801					Trp	Arg	FALSE		3	0	0	0	0	0	0	0	0	0	0	0	0	0	0	0	0	0	0	0	0	0	0	0	0	0	1	0	0	0	0	0	0	0	0	1	0	0	0	0	0	0	0	1	0	0	0	0	0	0	0	0	0	0	0	0	0	0	0	0	0	0	0	0	0	0	92.08	FALSE	FALSE	FALSE	149	0.007
POT1p.Tyr242Cys	POT1	0.00730339	0.0155958	0	0.0183603							0.0105277	0.0287936	Cys	Tyr	TRUE	1	3	0	0	0	0	0	0	0	0	0	0	0	0	0	0	0	1	0	0	0	1	0	0	0	0	0	0	0	1	0	0	0	0	0	0	0	0	0	0	0	0	0	0	0	0	0	0	0	0	0	0	0	0	0	0	0	0	0	0	0	0	0	0	0	0	0	93.61	FALSE	FALSE	FALSE	149	0.007
MPLp.Pro551Leu	MPL	0.00730162	0.0155958	0	0.0167739			0.0341219	0.0569801			0.00368197	0.00959785	Leu	Pro	FALSE	1	3	0	0	0	0	0	0	0	0	0	0	0	0	0	0	0	1	0	0	1	0	0	0	0	0	0	0	0	0	0	0	0	0	0	0	0	0	0	0	0	1	0	0	0	0	0	0	0	0	0	0	0	0	0	0	0	0	0	0	0	0	0	0	0	0	0	96.04	FALSE	FALSE	FALSE	149	0.007
ATP1A2p.Arg514Gln	ATP1A2	0.00728281	0.0103972	0	0.0201077							0.0079889	0.00959785	Gln	Arg	FALSE		2	0	0	0	0	0	0	0	1	0	0	0	0	0	0	0	0	0	0	1	0	0	0	0	0	0	0	0	0	0	0	0	0	0	0	0	0	0	0	0	0	0	0	0	0	0	0	0	0	0	0	0	0	0	0	0	0	0	0	0	0	0	0	0	0	0	71.2	FALSE	FALSE	FALSE	149	0.007
C12ORF76p.Val35Ile	C12ORF76	0.00728281	0.0103972	0	0.0218484							0.0079889	0.00959785	Ile	Val	FALSE		2	0	0	0	0	0	0	0	1	0	0	0	0	0	0	0	0	0	0	1	0	0	0	0	0	0	0	0	0	0	0	0	0	0	0	0	0	0	0	0	0	0	0	0	0	0	0	0	0	0	0	0	0	0	0	0	0	0	0	0	0	0	0	0	0	0	70.99	FALSE	FALSE	FALSE	149	0.007
C4ORF29p.Arg137Ter	C4ORF29	0.00728281	0.0103972	0	0.0201077							0.0079889	0.00959785	Ter	Arg	FALSE		2	0	0	0	0	0	0	0	1	0	0	0	0	0	0	0	0	0	0	1	0	0	0	0	0	0	0	0	0	0	0	0	0	0	0	0	0	0	0	0	0	0	0	0	0	0	0	0	0	0	0	0	0	0	0	0	0	0	0	0	0	0	0	0	0	0	70.91	FALSE	FALSE	FALSE	149	0.007
CACNA2D3p.Pro225Leu	CACNA2D3	0.00728281	0.0103972	0	0.0218484							0.0079889	0.00959785	Leu	Pro	FALSE		2	0	0	0	0	0	0	0	1	0	0	0	0	0	0	0	0	0	0	1	0	0	0	0	0	0	0	0	0	0	0	0	0	0	0	0	0	0	0	0	0	0	0	0	0	0	0	0	0	0	0	0	0	0	0	0	0	0	0	0	0	0	0	0	0	0	69.92	FALSE	FALSE	FALSE	149	0.007
CADPS2p.Arg624His	CADPS2	0.00728281	0.0103972	0	0.0201077							0.0079889	0.00959785	His	Arg	TRUE		2	0	0	0	0	0	0	0	1	0	0	0	0	0	0	0	0	0	0	1	0	0	0	0	0	0	0	0	0	0	0	0	0	0	0	0	0	0	0	0	0	0	0	0	0	0	0	0	0	0	0	0	0	0	0	0	0	0	0	0	0	0	0	0	0	0	70.18	FALSE	FALSE	FALSE	149	0.007
CDC42BPAp.Arg557Gln	CDC42BPA	0.00728281	0.0103972	0	0.0201077							0.0079889	0.00959785	Gln	Arg	FALSE		2	0	0	0	0	0	0	0	1	0	0	0	0	0	0	0	0	0	0	1	0	0	0	0	0	0	0	0	0	0	0	0	0	0	0	0	0	0	0	0	0	0	0	0	0	0	0	0	0	0	0	0	0	0	0	0	0	0	0	0	0	0	0	0	0	0	71.41	FALSE	FALSE	FALSE	149	0.007
CECR2p.Arg252Cys	CECR2	0.00728281	0.0103972	0	0.0201077							0.0079889	0.00959785	Cys	Arg	TRUE		2	0	0	0	0	0	0	0	1	0	0	0	0	0	0	0	0	0	0	1	0	0	0	0	0	0	0	0	0	0	0	0	0	0	0	0	0	0	0	0	0	0	0	0	0	0	0	0	0	0	0	0	0	0	0	0	0	0	0	0	0	0	0	0	0	0	71.41	FALSE	FALSE	FALSE	149	0.007
CELSR2p.Arg2550Trp	CELSR2	0.00728281	0.0103972	0	0.0201077							0.0079889	0.00959785	Trp	Arg	FALSE		2	0	0	0	0	0	0	0	1	0	0	0	0	0	0	0	0	0	0	1	0	0	0	0	0	0	0	0	0	0	0	0	0	0	0	0	0	0	0	0	0	0	0	0	0	0	0	0	0	0	0	0	0	0	0	0	0	0	0	0	0	0	0	0	0	0	70.32	FALSE	FALSE	FALSE	149	0.007
COL6A3p.Arg1886Cys	COL6A3	0.00728281	0.0103972	0	0.0201077							0.0079889	0.00959785	Cys	Arg	TRUE		2	0	0	0	0	0	0	0	1	0	0	0	0	0	0	0	0	0	0	1	0	0	0	0	0	0	0	0	0	0	0	0	0	0	0	0	0	0	0	0	0	0	0	0	0	0	0	0	0	0	0	0	0	0	0	0	0	0	0	0	0	0	0	0	0	0	69.91	FALSE	FALSE	FALSE	149	0.007
CPNE4p.Ala424Val	CPNE4	0.00728281	0.0103972	0	0.0201513							0.0079889	0.00959785	Val	Ala	FALSE		2	0	0	0	0	0	0	0	1	0	0	0	0	0	0	0	0	0	0	1	0	0	0	0	0	0	0	0	0	0	0	0	0	0	0	0	0	0	0	0	0	0	0	0	0	0	0	0	0	0	0	0	0	0	0	0	0	0	0	0	0	0	0	0	0	0	71.73	FALSE	FALSE	FALSE	149	0.007
CTNNA3p.Arg628Gln	CTNNA3	0.00728281	0.0103972	0	0.0201077							0.0079889	0.00959785	Gln	Arg	FALSE		2	0	0	0	0	0	0	0	1	0	0	0	0	0	0	0	0	0	0	1	0	0	0	0	0	0	0	0	0	0	0	0	0	0	0	0	0	0	0	0	0	0	0	0	0	0	0	0	0	0	0	0	0	0	0	0	0	0	0	0	0	0	0	0	0	0	71.13	FALSE	FALSE	FALSE	149	0.007
CTNND2p.Arg1055Cys	CTNND2	0.00728281	0.0103972	0	0.0218484							0.0079889	0.00959785	Cys	Arg	TRUE	2	2	0	0	0	0	0	0	0	1	0	0	0	0	0	0	0	0	0	0	1	0	0	0	0	0	0	0	0	0	0	0	0	0	0	0	0	0	0	0	0	0	0	0	0	0	0	0	0	0	0	0	0	0	0	0	0	0	0	0	0	0	0	0	0	0	0	70.18	FALSE	FALSE	FALSE	149	0.007
DAB2p.Ala683Val	DAB2	0.00728281	0.0103972	0	0.0218484							0.0079889	0.00959785	Val	Ala	FALSE		2	0	0	0	0	0	0	0	1	0	0	0	0	0	0	0	0	0	0	1	0	0	0	0	0	0	0	0	0	0	0	0	0	0	0	0	0	0	0	0	0	0	0	0	0	0	0	0	0	0	0	0	0	0	0	0	0	0	0	0	0	0	0	0	0	0	70.5	FALSE	FALSE	FALSE	149	0.007
DCLRE1Ap.Val874Gly	DCLRE1A	0.00728281	0.0103972	0	0.0201077							0.0079889	0.00959785	Gly	Val	FALSE		2	0	0	0	0	0	0	0	1	0	0	0	0	0	0	0	0	0	0	1	0	0	0	0	0	0	0	0	0	0	0	0	0	0	0	0	0	0	0	0	0	0	0	0	0	0	0	0	0	0	0	0	0	0	0	0	0	0	0	0	0	0	0	0	0	0	71.09	FALSE	FALSE	FALSE	149	0.007
DENND5Bp.Arg904Cys	DENND5B	0.00728281	0.0103972	0	0.0218484							0.0079889	0.00959785	Cys	Arg	TRUE		2	0	0	0	0	0	0	0	1	0	0	0	0	0	0	0	0	0	0	1	0	0	0	0	0	0	0	0	0	0	0	0	0	0	0	0	0	0	0	0	0	0	0	0	0	0	0	0	0	0	0	0	0	0	0	0	0	0	0	0	0	0	0	0	0	0	70.61	FALSE	FALSE	FALSE	149	0.007
DGKAp.Arg419Ter	DGKA	0.00728281	0.0103972	0	0.0218484							0.0079889	0.00959785	Ter	Arg	FALSE		2	0	0	0	0	0	0	0	1	0	0	0	0	0	0	0	0	0	0	1	0	0	0	0	0	0	0	0	0	0	0	0	0	0	0	0	0	0	0	0	0	0	0	0	0	0	0	0	0	0	0	0	0	0	0	0	0	0	0	0	0	0	0	0	0	0	70.8	FALSE	FALSE	FALSE	149	0.007
DNAJC12p.Arg79Gln	DNAJC12	0.00728281	0.0103972	0	0.0201077							0.0079889	0.00959785	Gln	Arg	FALSE		2	0	0	0	0	0	0	0	1	0	0	0	0	0	0	0	0	0	0	1	0	0	0	0	0	0	0	0	0	0	0	0	0	0	0	0	0	0	0	0	0	0	0	0	0	0	0	0	0	0	0	0	0	0	0	0	0	0	0	0	0	0	0	0	0	0	71.22	FALSE	FALSE	FALSE	149	0.007
DOCK3p.Asp83Tyr	DOCK3	0.00728281	0.0103972	0	0.0218484							0.0079889	0.00959785	Tyr	Asp	TRUE		2	0	0	0	0	0	0	0	1	0	0	0	0	0	0	0	0	0	0	1	0	0	0	0	0	0	0	0	0	0	0	0	0	0	0	0	0	0	0	0	0	0	0	0	0	0	0	0	0	0	0	0	0	0	0	0	0	0	0	0	0	0	0	0	0	0	71.02	FALSE	FALSE	FALSE	149	0.007
DOK6p.Arg317Trp	DOK6	0.00728281	0.0103972	0	0.0201077							0.0079889	0.00959785	Trp	Arg	FALSE		2	0	0	0	0	0	0	0	1	0	0	0	0	0	0	0	0	0	0	1	0	0	0	0	0	0	0	0	0	0	0	0	0	0	0	0	0	0	0	0	0	0	0	0	0	0	0	0	0	0	0	0	0	0	0	0	0	0	0	0	0	0	0	0	0	0	71.05	FALSE	FALSE	FALSE	149	0.007
EOMESp.Arg488His	EOMES	0.00728281	0.0103972	0	0.0201077							0.0079889	0.00959785	His	Arg	TRUE		2	0	0	0	0	0	0	0	1	0	0	0	0	0	0	0	0	0	0	1	0	0	0	0	0	0	0	0	0	0	0	0	0	0	0	0	0	0	0	0	0	0	0	0	0	0	0	0	0	0	0	0	0	0	0	0	0	0	0	0	0	0	0	0	0	0	70.29	FALSE	FALSE	FALSE	149	0.007
FGD5p.Pro1110Ser	FGD5	0.00728281	0.0103972	0	0.0201077							0.0079889	0.00959785	Ser	Pro	TRUE		2	0	0	0	0	0	0	0	1	0	0	0	0	0	0	0	0	0	0	1	0	0	0	0	0	0	0	0	0	0	0	0	0	0	0	0	0	0	0	0	0	0	0	0	0	0	0	0	0	0	0	0	0	0	0	0	0	0	0	0	0	0	0	0	0	0	70.66	FALSE	FALSE	FALSE	149	0.007
GAS2L3p.Arg281Gln	GAS2L3	0.00728281	0.0103972	0	0.0201077							0.0079889	0.00959785	Gln	Arg	FALSE		2	0	0	0	0	0	0	0	1	0	0	0	0	0	0	0	0	0	0	1	0	0	0	0	0	0	0	0	0	0	0	0	0	0	0	0	0	0	0	0	0	0	0	0	0	0	0	0	0	0	0	0	0	0	0	0	0	0	0	0	0	0	0	0	0	0	70.9	FALSE	FALSE	FALSE	149	0.007
GLB1L2p.Arg72His	GLB1L2	0.00728281	0.0103972	0	0.0201077							0.0079889	0.00959785	His	Arg	TRUE		2	0	0	0	0	0	0	0	1	0	0	0	0	0	0	0	0	0	0	1	0	0	0	0	0	0	0	0	0	0	0	0	0	0	0	0	0	0	0	0	0	0	0	0	0	0	0	0	0	0	0	0	0	0	0	0	0	0	0	0	0	0	0	0	0	0	69.29	FALSE	FALSE	FALSE	149	0.007
GLIS1p.Pro506Gln	GLIS1	0.00728281	0.0103972	0	0.0218484							0.0079889	0.00959785	Gln	Pro	FALSE		2	0	0	0	0	0	0	0	1	0	0	0	0	0	0	0	0	0	0	1	0	0	0	0	0	0	0	0	0	0	0	0	0	0	0	0	0	0	0	0	0	0	0	0	0	0	0	0	0	0	0	0	0	0	0	0	0	0	0	0	0	0	0	0	0	0	70.22	FALSE	FALSE	FALSE	149	0.007
GPR63p.Ala9Val	GPR63	0.00728281	0.0103972	0	0.0201077							0.0079889	0.00959785	Val	Ala	FALSE		2	0	0	0	0	0	0	0	1	0	0	0	0	0	0	0	0	0	0	1	0	0	0	0	0	0	0	0	0	0	0	0	0	0	0	0	0	0	0	0	0	0	0	0	0	0	0	0	0	0	0	0	0	0	0	0	0	0	0	0	0	0	0	0	0	0	71.03	FALSE	FALSE	FALSE	149	0.007
GRIK3p.Val582Ile	GRIK3	0.00728281	0.0103972	0	0.0218484							0.0079889	0.00959785	Ile	Val	FALSE		2	0	0	0	0	0	0	0	1	0	0	0	0	0	0	0	0	0	0	1	0	0	0	0	0	0	0	0	0	0	0	0	0	0	0	0	0	0	0	0	0	0	0	0	0	0	0	0	0	0	0	0	0	0	0	0	0	0	0	0	0	0	0	0	0	0	70.28	FALSE	FALSE	FALSE	149	0.007
HERPUD1p.Val305Ile	HERPUD1	0.00728281	0.0103972	0	0.0218484							0.0079889	0.00959785	Ile	Val	FALSE	1	2	0	0	0	0	0	0	0	1	0	0	0	0	0	0	0	0	0	0	1	0	0	0	0	0	0	0	0	0	0	0	0	0	0	0	0	0	0	0	0	0	0	0	0	0	0	0	0	0	0	0	0	0	0	0	0	0	0	0	0	0	0	0	0	0	0	70.9	FALSE	FALSE	FALSE	149	0.007
HIST1H2BCp.Asn85Ser	HIST1H2BC	0.00728281	0.0103972	0	0.0201077							0.0079889	0.00959785	Ser	Asn	TRUE		2	0	0	0	0	0	0	0	1	0	0	0	0	0	0	0	0	0	0	1	0	0	0	0	0	0	0	0	0	0	0	0	0	0	0	0	0	0	0	0	0	0	0	0	0	0	0	0	0	0	0	0	0	0	0	0	0	0	0	0	0	0	0	0	0	0	70.01	FALSE	FALSE	FALSE	149	0.007
HMCN2p.Arg549Trp	HMCN2	0.00728281	0.0103972	0	0.0218484							0.0079889	0.00959785	Trp	Arg	FALSE		2	0	0	0	0	0	0	0	1	0	0	0	0	0	0	0	0	0	0	1	0	0	0	0	0	0	0	0	0	0	0	0	0	0	0	0	0	0	0	0	0	0	0	0	0	0	0	0	0	0	0	0	0	0	0	0	0	0	0	0	0	0	0	0	0	0	70.22	FALSE	FALSE	FALSE	149	0.007
IFT140p.Gly1229Arg	IFT140	0.00728281	0.0103972	0	0.0201077							0.0079889	0.00959785	Arg	Gly	TRUE		2	0	0	0	0	0	0	0	1	0	0	0	0	0	0	0	0	0	0	1	0	0	0	0	0	0	0	0	0	0	0	0	0	0	0	0	0	0	0	0	0	0	0	0	0	0	0	0	0	0	0	0	0	0	0	0	0	0	0	0	0	0	0	0	0	0	70.36	FALSE	FALSE	FALSE	149	0.007
IL22RA1p.Arg276Cys	IL22RA1	0.00728281	0.0103972	0	0.0201077							0.0079889	0.00959785	Cys	Arg	TRUE		2	0	0	0	0	0	0	0	1	0	0	0	0	0	0	0	0	0	0	1	0	0	0	0	0	0	0	0	0	0	0	0	0	0	0	0	0	0	0	0	0	0	0	0	0	0	0	0	0	0	0	0	0	0	0	0	0	0	0	0	0	0	0	0	0	0	70.31	FALSE	FALSE	FALSE	149	0.007
ILVBLp.Gly55Arg	ILVBL	0.00728281	0.0103972	0	0.0201077							0.0079889	0.00959785	Arg	Gly	TRUE		2	0	0	0	0	0	0	0	1	0	0	0	0	0	0	0	0	0	0	1	0	0	0	0	0	0	0	0	0	0	0	0	0	0	0	0	0	0	0	0	0	0	0	0	0	0	0	0	0	0	0	0	0	0	0	0	0	0	0	0	0	0	0	0	0	0	70.72	FALSE	FALSE	FALSE	149	0.007
KCTD19p.Val323Ile	KCTD19	0.00728281	0.0103972	0	0.0218484							0.0079889	0.00959785	Ile	Val	FALSE		2	0	0	0	0	0	0	0	1	0	0	0	0	0	0	0	0	0	0	1	0	0	0	0	0	0	0	0	0	0	0	0	0	0	0	0	0	0	0	0	0	0	0	0	0	0	0	0	0	0	0	0	0	0	0	0	0	0	0	0	0	0	0	0	0	0	70.98	FALSE	FALSE	FALSE	149	0.007
KIAA1217p.Arg784Cys	KIAA1217	0.00728281	0.0103972	0	0.0201077							0.0079889	0.00959785	Cys	Arg	TRUE		2	0	0	0	0	0	0	0	1	0	0	0	0	0	0	0	0	0	0	1	0	0	0	0	0	0	0	0	0	0	0	0	0	0	0	0	0	0	0	0	0	0	0	0	0	0	0	0	0	0	0	0	0	0	0	0	0	0	0	0	0	0	0	0	0	0	70.81	FALSE	FALSE	FALSE	149	0.007
KIF3Cp.Arg735His	KIF3C	0.00728281	0.0103972	0	0.0201433							0.0079889	0.00959785	His	Arg	TRUE		2	0	0	0	0	0	0	0	1	0	0	0	0	0	0	0	0	0	0	1	0	0	0	0	0	0	0	0	0	0	0	0	0	0	0	0	0	0	0	0	0	0	0	0	0	0	0	0	0	0	0	0	0	0	0	0	0	0	0	0	0	0	0	0	0	0	70.32	FALSE	FALSE	FALSE	149	0.007
KRTAP26-1p.Arg20His	KRTAP26-1	0.00728281	0.0103972	0	0.0201077							0.0079889	0.00959785	His	Arg	TRUE		2	0	0	0	0	0	0	0	1	0	0	0	0	0	0	0	0	0	0	1	0	0	0	0	0	0	0	0	0	0	0	0	0	0	0	0	0	0	0	0	0	0	0	0	0	0	0	0	0	0	0	0	0	0	0	0	0	0	0	0	0	0	0	0	0	0	70.55	FALSE	FALSE	FALSE	149	0.007
LAIR1p.Arg59His	LAIR1	0.00728281	0.0103972	0	0.0201077							0.0079889	0.00959785	His	Arg	TRUE		2	0	0	0	0	0	0	0	1	0	0	0	0	0	0	0	0	0	0	1	0	0	0	0	0	0	0	0	0	0	0	0	0	0	0	0	0	0	0	0	0	0	0	0	0	0	0	0	0	0	0	0	0	0	0	0	0	0	0	0	0	0	0	0	0	0	69.79	FALSE	FALSE	FALSE	149	0.007
LARP1p.Val39Met	LARP1	0.00728281	0.0103972	0	0.0201077							0.0079889	0.00959785	Met	Val	FALSE		2	0	0	0	0	0	0	0	1	0	0	0	0	0	0	0	0	0	0	1	0	0	0	0	0	0	0	0	0	0	0	0	0	0	0	0	0	0	0	0	0	0	0	0	0	0	0	0	0	0	0	0	0	0	0	0	0	0	0	0	0	0	0	0	0	0	70.18	FALSE	FALSE	FALSE	149	0.007
LGI3p.Arg314Cys	LGI3	0.00728281	0.0103972	0	0.0201077							0.0079889	0.00959785	Cys	Arg	TRUE		2	0	0	0	0	0	0	0	1	0	0	0	0	0	0	0	0	0	0	1	0	0	0	0	0	0	0	0	0	0	0	0	0	0	0	0	0	0	0	0	0	0	0	0	0	0	0	0	0	0	0	0	0	0	0	0	0	0	0	0	0	0	0	0	0	0	70.91	FALSE	FALSE	FALSE	149	0.007
LGR5p.Thr674Met	LGR5	0.00728281	0.0103972	0	0.0201077							0.0079889	0.00959785	Met	Thr	FALSE		2	0	0	0	0	0	0	0	1	0	0	0	0	0	0	0	0	0	0	1	0	0	0	0	0	0	0	0	0	0	0	0	0	0	0	0	0	0	0	0	0	0	0	0	0	0	0	0	0	0	0	0	0	0	0	0	0	0	0	0	0	0	0	0	0	0	70.46	FALSE	TRUE	FALSE	149	0.007
METTL11Bp.Val134Ile	METTL11B	0.00728281	0.0103972	0	0.0201077							0.0079889	0.00959785	Ile	Val	FALSE		2	0	0	0	0	0	0	0	1	0	0	0	0	0	0	0	0	0	0	1	0	0	0	0	0	0	0	0	0	0	0	0	0	0	0	0	0	0	0	0	0	0	0	0	0	0	0	0	0	0	0	0	0	0	0	0	0	0	0	0	0	0	0	0	0	0	70.6	FALSE	FALSE	FALSE	149	0.007
MFSD1p.Gly377Trp	MFSD1	0.00728281	0.0103972	0	0.0218484							0.0079889	0.00959785	Trp	Gly	FALSE		2	0	0	0	0	0	0	0	1	0	0	0	0	0	0	0	0	0	0	1	0	0	0	0	0	0	0	0	0	0	0	0	0	0	0	0	0	0	0	0	0	0	0	0	0	0	0	0	0	0	0	0	0	0	0	0	0	0	0	0	0	0	0	0	0	0	70.39	FALSE	FALSE	FALSE	149	0.007
MMP24p.Arg155His	MMP24	0.00728281	0.0103972	0	0.0201077							0.0079889	0.00959785	His	Arg	TRUE		2	0	0	0	0	0	0	0	1	0	0	0	0	0	0	0	0	0	0	1	0	0	0	0	0	0	0	0	0	0	0	0	0	0	0	0	0	0	0	0	0	0	0	0	0	0	0	0	0	0	0	0	0	0	0	0	0	0	0	0	0	0	0	0	0	0	69.96	FALSE	FALSE	FALSE	149	0.007
MYH6p.Arg789Cys	MYH6	0.00728281	0.0103972	0	0.0201077							0.0079889	0.00959785	Cys	Arg	TRUE		2	0	0	0	0	0	0	0	1	0	0	0	0	0	0	0	0	0	0	1	0	0	0	0	0	0	0	0	0	0	0	0	0	0	0	0	0	0	0	0	0	0	0	0	0	0	0	0	0	0	0	0	0	0	0	0	0	0	0	0	0	0	0	0	0	0	71.4	FALSE	FALSE	FALSE	149	0.007
MYO6p.Gly156Ser	MYO6	0.00728281	0.0103972	0	0.0201077							0.0079889	0.00959785	Ser	Gly	TRUE		2	0	0	0	0	0	0	0	1	0	0	0	0	0	0	0	0	0	0	1	0	0	0	0	0	0	0	0	0	0	0	0	0	0	0	0	0	0	0	0	0	0	0	0	0	0	0	0	0	0	0	0	0	0	0	0	0	0	0	0	0	0	0	0	0	0	70.45	FALSE	FALSE	FALSE	149	0.007
NALCNp.Met1302Ile	NALCN	0.00728281	0.0103972	0	0.0215363							0.0079889	0.00959785	Ile	Met	FALSE		2	0	0	0	0	0	0	0	1	0	0	0	0	0	0	0	0	0	0	1	0	0	0	0	0	0	0	0	0	0	0	0	0	0	0	0	0	0	0	0	0	0	0	0	0	0	0	0	0	0	0	0	0	0	0	0	0	0	0	0	0	0	0	0	0	0	71.13	FALSE	FALSE	FALSE	149	0.007
NEK11p.Cys487Tyr	NEK11	0.00728281	0.0103972	0	0.0201077							0.0079889	0.00959785	Tyr	Cys	TRUE		2	0	0	0	0	0	0	0	1	0	0	0	0	0	0	0	0	0	0	1	0	0	0	0	0	0	0	0	0	0	0	0	0	0	0	0	0	0	0	0	0	0	0	0	0	0	0	0	0	0	0	0	0	0	0	0	0	0	0	0	0	0	0	0	0	0	70.83	FALSE	FALSE	FALSE	149	0.007
NR3C2p.Ser440Tyr	NR3C2	0.00728281	0.0103972	0	0.0201077							0.0079889	0.00959785	Tyr	Ser	TRUE		2	0	0	0	0	0	0	0	1	0	0	0	0	0	0	0	0	0	0	1	0	0	0	0	0	0	0	0	0	0	0	0	0	0	0	0	0	0	0	0	0	0	0	0	0	0	0	0	0	0	0	0	0	0	0	0	0	0	0	0	0	0	0	0	0	0	70.69	FALSE	FALSE	FALSE	149	0.007
NTF3p.Val137Met	NTF3	0.00728281	0.0103972	0	0.0201077							0.0079889	0.00959785	Met	Val	FALSE		2	0	0	0	0	0	0	0	1	0	0	0	0	0	0	0	0	0	0	1	0	0	0	0	0	0	0	0	0	0	0	0	0	0	0	0	0	0	0	0	0	0	0	0	0	0	0	0	0	0	0	0	0	0	0	0	0	0	0	0	0	0	0	0	0	0	70.34	FALSE	FALSE	FALSE	149	0.007
OLFM1p.Asp156Asn	OLFM1	0.00728281	0.0103972	0	0.0201077							0.0079889	0.00959785	Asn	Asp	FALSE		2	0	0	0	0	0	0	0	1	0	0	0	0	0	0	0	0	0	0	1	0	0	0	0	0	0	0	0	0	0	0	0	0	0	0	0	0	0	0	0	0	0	0	0	0	0	0	0	0	0	0	0	0	0	0	0	0	0	0	0	0	0	0	0	0	0	71.16	FALSE	FALSE	FALSE	149	0.007
PAMR1p.Ala686Val	PAMR1	0.00728281	0.0103972	0	0.0201077							0.0079889	0.00959785	Val	Ala	FALSE		2	0	0	0	0	0	0	0	1	0	0	0	0	0	0	0	0	0	0	1	0	0	0	0	0	0	0	0	0	0	0	0	0	0	0	0	0	0	0	0	0	0	0	0	0	0	0	0	0	0	0	0	0	0	0	0	0	0	0	0	0	0	0	0	0	0	69.71	FALSE	FALSE	FALSE	149	0.007
PAMR1p.Val251Ile	PAMR1	0.00728281	0.0103972	0	0.0201077							0.0079889	0.00959785	Ile	Val	FALSE		2	0	0	0	0	0	0	0	1	0	0	0	0	0	0	0	0	0	0	1	0	0	0	0	0	0	0	0	0	0	0	0	0	0	0	0	0	0	0	0	0	0	0	0	0	0	0	0	0	0	0	0	0	0	0	0	0	0	0	0	0	0	0	0	0	0	70.7	FALSE	FALSE	FALSE	149	0.007
PCDH15p.Arg1405Cys	PCDH15	0.00728281	0.0103972	0	0.0201077							0.0079889	0.00959785	Cys	Arg	TRUE		2	0	0	0	0	0	0	0	1	0	0	0	0	0	0	0	0	0	0	1	0	0	0	0	0	0	0	0	0	0	0	0	0	0	0	0	0	0	0	0	0	0	0	0	0	0	0	0	0	0	0	0	0	0	0	0	0	0	0	0	0	0	0	0	0	0	71.53	FALSE	FALSE	FALSE	149	0.007
PCDHGA8p.Ala459Val	PCDHGA8	0.00728281	0.0103972	0	0.0201077							0.0079889	0.00959785	Val	Ala	FALSE		2	0	0	0	0	0	0	0	1	0	0	0	0	0	0	0	0	0	0	1	0	0	0	0	0	0	0	0	0	0	0	0	0	0	0	0	0	0	0	0	0	0	0	0	0	0	0	0	0	0	0	0	0	0	0	0	0	0	0	0	0	0	0	0	0	0	70.41	FALSE	FALSE	FALSE	149	0.007
PCDHGB7p.Arg549Cys	PCDHGB7	0.00728281	0.0103972	0	0.0201077							0.0079889	0.00959785	Cys	Arg	TRUE		2	0	0	0	0	0	0	0	1	0	0	0	0	0	0	0	0	0	0	1	0	0	0	0	0	0	0	0	0	0	0	0	0	0	0	0	0	0	0	0	0	0	0	0	0	0	0	0	0	0	0	0	0	0	0	0	0	0	0	0	0	0	0	0	0	0	70.98	FALSE	FALSE	FALSE	149	0.007
PEAR1p.Gly151Ser	PEAR1	0.00728281	0.0103972	0	0.0218484							0.0079889	0.00959785	Ser	Gly	TRUE		2	0	0	0	0	0	0	0	1	0	0	0	0	0	0	0	0	0	0	1	0	0	0	0	0	0	0	0	0	0	0	0	0	0	0	0	0	0	0	0	0	0	0	0	0	0	0	0	0	0	0	0	0	0	0	0	0	0	0	0	0	0	0	0	0	0	70.77	FALSE	FALSE	FALSE	149	0.007
PI15p.Arg133His	PI15	0.00728281	0.0103972	0	0.0201077							0.0079889	0.00959785	His	Arg	TRUE		2	0	0	0	0	0	0	0	1	0	0	0	0	0	0	0	0	0	0	1	0	0	0	0	0	0	0	0	0	0	0	0	0	0	0	0	0	0	0	0	0	0	0	0	0	0	0	0	0	0	0	0	0	0	0	0	0	0	0	0	0	0	0	0	0	0	70.54	FALSE	FALSE	FALSE	149	0.007
PKHD1L1p.Thr2635Met	PKHD1L1	0.00728281	0.0103972	0	0.0201077							0.0079889	0.00959785	Met	Thr	FALSE		2	0	0	0	0	0	0	0	1	0	0	0	0	0	0	0	0	0	0	1	0	0	0	0	0	0	0	0	0	0	0	0	0	0	0	0	0	0	0	0	0	0	0	0	0	0	0	0	0	0	0	0	0	0	0	0	0	0	0	0	0	0	0	0	0	0	69.97	FALSE	FALSE	FALSE	149	0.007
PLCH1p.Val1665Ile	PLCH1	0.00728281	0.0103972	0	0.0218484							0.0079889	0.00959785	Ile	Val	FALSE		2	0	0	0	0	0	0	0	1	0	0	0	0	0	0	0	0	0	0	1	0	0	0	0	0	0	0	0	0	0	0	0	0	0	0	0	0	0	0	0	0	0	0	0	0	0	0	0	0	0	0	0	0	0	0	0	0	0	0	0	0	0	0	0	0	0	70.47	FALSE	FALSE	FALSE	149	0.007
POU3F4p.Ala198Thr	POU3F4	0.00728281	0.0103972	0	0.0201077							0.0079889	0.00959785	Thr	Ala	TRUE		2	0	0	0	0	0	0	0	1	0	0	0	0	0	0	0	0	0	0	1	0	0	0	0	0	0	0	0	0	0	0	0	0	0	0	0	0	0	0	0	0	0	0	0	0	0	0	0	0	0	0	0	0	0	0	0	0	0	0	0	0	0	0	0	0	0	70.69	FALSE	FALSE	FALSE	149	0.007
PPP6R1p.Thr590Ala	PPP6R1	0.00728281	0.0103972	0	0.0201077							0.0079889	0.00959785	Ala	Thr	FALSE		2	0	0	0	0	0	0	0	1	0	0	0	0	0	0	0	0	0	0	1	0	0	0	0	0	0	0	0	0	0	0	0	0	0	0	0	0	0	0	0	0	0	0	0	0	0	0	0	0	0	0	0	0	0	0	0	0	0	0	0	0	0	0	0	0	0	70.41	FALSE	FALSE	FALSE	149	0.007
PREX2p.Arg1215Trp	PREX2	0.00728281	0.0103972	0	0.0201513							0.0079889	0.00959785	Trp	Arg	FALSE	1	2	0	0	0	0	0	0	0	1	0	0	0	0	0	0	0	0	0	0	1	0	0	0	0	0	0	0	0	0	0	0	0	0	0	0	0	0	0	0	0	0	0	0	0	0	0	0	0	0	0	0	0	0	0	0	0	0	0	0	0	0	0	0	0	0	0	70.88	FALSE	FALSE	FALSE	149	0.007
PRPF19p.Arg339His	PRPF19	0.00728281	0.0103972	0	0.0218484							0.0079889	0.00959785	His	Arg	TRUE		2	0	0	0	0	0	0	0	1	0	0	0	0	0	0	0	0	0	0	1	0	0	0	0	0	0	0	0	0	0	0	0	0	0	0	0	0	0	0	0	0	0	0	0	0	0	0	0	0	0	0	0	0	0	0	0	0	0	0	0	0	0	0	0	0	0	70.49	FALSE	FALSE	FALSE	149	0.007
PYGO1p.Arg142Ter	PYGO1	0.00728281	0.0103972	0	0.0201077							0.0079889	0.00959785	Ter	Arg	FALSE		2	0	0	0	0	0	0	0	1	0	0	0	0	0	0	0	0	0	0	1	0	0	0	0	0	0	0	0	0	0	0	0	0	0	0	0	0	0	0	0	0	0	0	0	0	0	0	0	0	0	0	0	0	0	0	0	0	0	0	0	0	0	0	0	0	0	70.38	FALSE	FALSE	FALSE	149	0.007
QSOX1p.Arg516Cys	QSOX1	0.00728281	0.0103972	0	0.0201077							0.0079889	0.00959785	Cys	Arg	TRUE		2	0	0	0	0	0	0	0	1	0	0	0	0	0	0	0	0	0	0	1	0	0	0	0	0	0	0	0	0	0	0	0	0	0	0	0	0	0	0	0	0	0	0	0	0	0	0	0	0	0	0	0	0	0	0	0	0	0	0	0	0	0	0	0	0	0	71.46	FALSE	FALSE	FALSE	149	0.007
RAB40Bp.Arg99His	RAB40B	0.00728281	0.0103972	0	0.0201077							0.0079889	0.00959785	His	Arg	TRUE		2	0	0	0	0	0	0	0	1	0	0	0	0	0	0	0	0	0	0	1	0	0	0	0	0	0	0	0	0	0	0	0	0	0	0	0	0	0	0	0	0	0	0	0	0	0	0	0	0	0	0	0	0	0	0	0	0	0	0	0	0	0	0	0	0	0	71.12	FALSE	FALSE	FALSE	149	0.007
RAD54L2p.Gly232Ser	RAD54L2	0.00728281	0.0103972	0	0.0201077							0.0079889	0.00959785	Ser	Gly	TRUE		2	0	0	0	0	0	0	0	1	0	0	0	0	0	0	0	0	0	0	1	0	0	0	0	0	0	0	0	0	0	0	0	0	0	0	0	0	0	0	0	0	0	0	0	0	0	0	0	0	0	0	0	0	0	0	0	0	0	0	0	0	0	0	0	0	0	71.37	FALSE	FALSE	FALSE	149	0.007
RASAL2p.Ala1243Val	RASAL2	0.00728281	0.0103972	0	0.0201077							0.0079889	0.00959785	Val	Ala	FALSE		2	0	0	0	0	0	0	0	1	0	0	0	0	0	0	0	0	0	0	1	0	0	0	0	0	0	0	0	0	0	0	0	0	0	0	0	0	0	0	0	0	0	0	0	0	0	0	0	0	0	0	0	0	0	0	0	0	0	0	0	0	0	0	0	0	0	70.89	TRUE	FALSE	FALSE	149	0.007
ROBO1p.Ala933Val	ROBO1	0.00728281	0.0103972	0	0.0201077							0.0079889	0.00959785	Val	Ala	FALSE		2	0	0	0	0	0	0	0	1	0	0	0	0	0	0	0	0	0	0	1	0	0	0	0	0	0	0	0	0	0	0	0	0	0	0	0	0	0	0	0	0	0	0	0	0	0	0	0	0	0	0	0	0	0	0	0	0	0	0	0	0	0	0	0	0	0	71.51	FALSE	FALSE	FALSE	149	0.007
SCD5p.Phe297Leu	SCD5	0.00728281	0.0103972	0	0.0201077							0.0079889	0.00959785	Leu	Phe	FALSE		2	0	0	0	0	0	0	0	1	0	0	0	0	0	0	0	0	0	0	1	0	0	0	0	0	0	0	0	0	0	0	0	0	0	0	0	0	0	0	0	0	0	0	0	0	0	0	0	0	0	0	0	0	0	0	0	0	0	0	0	0	0	0	0	0	0	69.95	FALSE	FALSE	FALSE	149	0.007
SIK3p.Ala356Val	SIK3	0.00728281	0.0103972	0	0.0218484							0.0079889	0.00959785	Val	Ala	FALSE		2	0	0	0	0	0	0	0	1	0	0	0	0	0	0	0	0	0	0	1	0	0	0	0	0	0	0	0	0	0	0	0	0	0	0	0	0	0	0	0	0	0	0	0	0	0	0	0	0	0	0	0	0	0	0	0	0	0	0	0	0	0	0	0	0	0	70.89	FALSE	FALSE	FALSE	149	0.007
SIPA1L2p.Arg1485Cys	SIPA1L2	0.00728281	0.0103972	0	0.0215283							0.0079889	0.00959785	Cys	Arg	TRUE		2	0	0	0	0	0	0	0	1	0	0	0	0	0	0	0	0	0	0	1	0	0	0	0	0	0	0	0	0	0	0	0	0	0	0	0	0	0	0	0	0	0	0	0	0	0	0	0	0	0	0	0	0	0	0	0	0	0	0	0	0	0	0	0	0	0	69.65	FALSE	FALSE	FALSE	149	0.007
SLC37A2p.Ser130Leu	SLC37A2	0.00728281	0.0103972	0	0.0201077							0.0079889	0.00959785	Leu	Ser	FALSE		2	0	0	0	0	0	0	0	1	0	0	0	0	0	0	0	0	0	0	1	0	0	0	0	0	0	0	0	0	0	0	0	0	0	0	0	0	0	0	0	0	0	0	0	0	0	0	0	0	0	0	0	0	0	0	0	0	0	0	0	0	0	0	0	0	0	70.52	FALSE	FALSE	FALSE	149	0.007
SLIT3p.Gly513Ser	SLIT3	0.00728281	0.0103972	0	0.0201513							0.0079889	0.00959785	Ser	Gly	TRUE		2	0	0	0	0	0	0	0	1	0	0	0	0	0	0	0	0	0	0	1	0	0	0	0	0	0	0	0	0	0	0	0	0	0	0	0	0	0	0	0	0	0	0	0	0	0	0	0	0	0	0	0	0	0	0	0	0	0	0	0	0	0	0	0	0	0	71.06	FALSE	FALSE	FALSE	149	0.007
SLIT3p.Val1136Met	SLIT3	0.00728281	0.0103972	0	0.0201077							0.0079889	0.00959785	Met	Val	FALSE		2	0	0	0	0	0	0	0	1	0	0	0	0	0	0	0	0	0	0	1	0	0	0	0	0	0	0	0	0	0	0	0	0	0	0	0	0	0	0	0	0	0	0	0	0	0	0	0	0	0	0	0	0	0	0	0	0	0	0	0	0	0	0	0	0	0	70.44	FALSE	FALSE	FALSE	149	0.007
SRGAP2p.Val178Ala	SRGAP2	0.00728281	0.0103972	0	0.0218484							0.0079889	0.00959785	Ala	Val	FALSE		2	0	0	0	0	0	0	0	1	0	0	0	0	0	0	0	0	0	0	1	0	0	0	0	0	0	0	0	0	0	0	0	0	0	0	0	0	0	0	0	0	0	0	0	0	0	0	0	0	0	0	0	0	0	0	0	0	0	0	0	0	0	0	0	0	0	70.77	FALSE	FALSE	FALSE	149	0.007
SYNE1p.Arg7549Cys	SYNE1	0.00728281	0.0103972	0	0.0201077							0.0079889	0.00959785	Cys	Arg	TRUE		2	0	0	0	0	0	0	0	1	0	0	0	0	0	0	0	0	0	0	1	0	0	0	0	0	0	0	0	0	0	0	0	0	0	0	0	0	0	0	0	0	0	0	0	0	0	0	0	0	0	0	0	0	0	0	0	0	0	0	0	0	0	0	0	0	0	70.28	FALSE	FALSE	FALSE	149	0.007
TAS1R2p.Val774Ile	TAS1R2	0.00728281	0.0103972	0	0.0218484							0.0079889	0.00959785	Ile	Val	FALSE		2	0	0	0	0	0	0	0	1	0	0	0	0	0	0	0	0	0	0	1	0	0	0	0	0	0	0	0	0	0	0	0	0	0	0	0	0	0	0	0	0	0	0	0	0	0	0	0	0	0	0	0	0	0	0	0	0	0	0	0	0	0	0	0	0	0	70.77	FALSE	FALSE	FALSE	149	0.007
TBC1D9Bp.Gly1133Ser	TBC1D9B	0.00728281	0.0103972	0	0.0201077							0.0079889	0.00959785	Ser	Gly	TRUE		2	0	0	0	0	0	0	0	1	0	0	0	0	0	0	0	0	0	0	1	0	0	0	0	0	0	0	0	0	0	0	0	0	0	0	0	0	0	0	0	0	0	0	0	0	0	0	0	0	0	0	0	0	0	0	0	0	0	0	0	0	0	0	0	0	0	70.54	FALSE	FALSE	FALSE	149	0.007
TREM1p.Thr44Met	TREM1	0.00728281	0.0103972	0	0.0201077							0.0079889	0.00959785	Met	Thr	FALSE		2	0	0	0	0	0	0	0	1	0	0	0	0	0	0	0	0	0	0	1	0	0	0	0	0	0	0	0	0	0	0	0	0	0	0	0	0	0	0	0	0	0	0	0	0	0	0	0	0	0	0	0	0	0	0	0	0	0	0	0	0	0	0	0	0	0	71.13	FALSE	FALSE	FALSE	149	0.007
TSHZ2p.Thr50Met	TSHZ2	0.00728281	0.0103972	0	0.0218484							0.0079889	0.00959785	Met	Thr	FALSE		2	0	0	0	0	0	0	0	1	0	0	0	0	0	0	0	0	0	0	1	0	0	0	0	0	0	0	0	0	0	0	0	0	0	0	0	0	0	0	0	0	0	0	0	0	0	0	0	0	0	0	0	0	0	0	0	0	0	0	0	0	0	0	0	0	0	70.93	FALSE	FALSE	FALSE	149	0.007
USP11p.Asp470Asn	USP11	0.00728281	0.0103972	0	0.0218484							0.0079889	0.00959785	Asn	Asp	FALSE		2	0	0	0	0	0	0	0	1	0	0	0	0	0	0	0	0	0	0	1	0	0	0	0	0	0	0	0	0	0	0	0	0	0	0	0	0	0	0	0	0	0	0	0	0	0	0	0	0	0	0	0	0	0	0	0	0	0	0	0	0	0	0	0	0	0	70.36	FALSE	FALSE	FALSE	149	0.007
WBP1p.Gly191Arg	WBP1	0.00728281	0.0103972	0	0.0201077							0.0079889	0.00959785	Arg	Gly	TRUE		2	0	0	0	0	0	0	0	1	0	0	0	0	0	0	0	0	0	0	1	0	0	0	0	0	0	0	0	0	0	0	0	0	0	0	0	0	0	0	0	0	0	0	0	0	0	0	0	0	0	0	0	0	0	0	0	0	0	0	0	0	0	0	0	0	0	70.71	FALSE	FALSE	FALSE	149	0.007
ZFHX4p.Ala900Val	ZFHX4	0.00728281	0.0103972	0	0.0218484							0.0079889	0.00959785	Val	Ala	FALSE		2	0	0	0	0	0	0	0	1	0	0	0	0	0	0	0	0	0	0	1	0	0	0	0	0	0	0	0	0	0	0	0	0	0	0	0	0	0	0	0	0	0	0	0	0	0	0	0	0	0	0	0	0	0	0	0	0	0	0	0	0	0	0	0	0	0	70.43	FALSE	FALSE	FALSE	149	0.007
ZFP42p.Arg215Gln	ZFP42	0.00728281	0.0103972	0	0.0218484							0.0079889	0.00959785	Gln	Arg	FALSE		2	0	0	0	0	0	0	0	1	0	0	0	0	0	0	0	0	0	0	1	0	0	0	0	0	0	0	0	0	0	0	0	0	0	0	0	0	0	0	0	0	0	0	0	0	0	0	0	0	0	0	0	0	0	0	0	0	0	0	0	0	0	0	0	0	0	70.35	FALSE	FALSE	FALSE	149	0.007
MAGEC3p.Arg427Gln	MAGEC3	0.00727238	0.0103972	0	0.0217303	0.134957	0.116279							Gln	Arg	FALSE		2	0	0	0	0	0	0	0	0	0	0	1	0	0	0	0	0	0	0	0	0	0	0	0	0	0	0	0	0	0	0	0	0	0	0	0	0	0	0	0	0	0	0	0	0	0	0	0	0	0	0	0	0	0	0	0	0	0	0	0	0	0	1	0	0	0	73.64	FALSE	FALSE	FALSE	148	0.007
MYO5Cp.Arg1689Cys	MYO5C	0.00727238	0.0103972	0	0.0217303	0.134957	0.116279							Cys	Arg	TRUE		2	0	0	0	0	0	0	0	0	0	0	1	0	0	0	0	0	0	0	0	0	0	0	0	0	0	0	0	0	0	0	0	0	0	0	0	0	0	0	0	0	0	0	0	0	0	0	0	0	0	0	0	0	0	0	0	0	0	0	0	0	0	1	0	0	0	73.3	FALSE	FALSE	FALSE	148	0.007
NDUFAF6p.Gly51Ter	NDUFAF6	0.00727238	0.0103972	0	0.0217303	0.134957	0.116279							Ter	Gly	FALSE		2	0	0	0	0	0	0	0	0	0	0	1	0	0	0	0	0	0	0	0	0	0	0	0	0	0	0	0	0	0	0	0	0	0	0	0	0	0	0	0	0	0	0	0	0	0	0	0	0	0	0	0	0	0	0	0	0	0	0	0	0	0	1	0	0	0	73.64	FALSE	FALSE	FALSE	148	0.007
PCNTp.Ile174Val	PCNT	0.00727238	0.0103972	0	0.0217303	0.134957	0.116279							Val	Ile	FALSE		2	0	0	0	0	0	0	0	0	0	0	1	0	0	0	0	0	0	0	0	0	0	0	0	0	0	0	0	0	0	0	0	0	0	0	0	0	0	0	0	0	0	0	0	0	0	0	0	0	0	0	0	0	0	0	0	0	0	0	0	0	0	1	0	0	0	73.35	FALSE	FALSE	FALSE	148	0.007
ZANp.Pro874Ser	ZAN	0.00727238	0.0103972	0	0.0218171	0.134957	0.116279							Ser	Pro	TRUE		2	0	0	0	0	0	0	0	0	0	0	1	0	0	0	0	0	0	0	0	0	0	0	0	0	0	0	0	0	0	0	0	0	0	0	0	0	0	0	0	0	0	0	0	0	0	0	0	0	0	0	0	0	0	0	0	0	0	0	0	0	0	1	0	0	0	73	FALSE	FALSE	FALSE	148	0.007
ACSF2p.Ser114Phe	ACSF2	0.00725795	0.0103972	0	0.0187672			0.0341219	0.0569801			0.00612817	0.00959785	Phe	Ser	FALSE		2	0	0	0	0	0	0	0	0	0	0	0	0	0	0	0	0	0	0	0	0	0	0	0	0	0	0	0	1	0	0	0	0	0	0	0	0	0	0	0	1	0	0	0	0	0	0	0	0	0	0	0	0	0	0	0	0	0	0	0	0	0	0	0	0	0	76.7	FALSE	FALSE	FALSE	148	0.007
FMO5p.Ser18Phe	FMO5	0.00725795	0.0103972	0	0.0187672			0.0341219	0.0569801			0.00612817	0.00959785	Phe	Ser	FALSE		2	0	0	0	0	0	0	0	0	0	0	0	0	0	0	0	0	0	0	0	0	0	0	0	0	0	0	0	1	0	0	0	0	0	0	0	0	0	0	0	1	0	0	0	0	0	0	0	0	0	0	0	0	0	0	0	0	0	0	0	0	0	0	0	0	0	76.3	FALSE	FALSE	FALSE	148	0.007
TTNp.Leu18084Phe	TTN	0.00725795	0.0103972	0	0.0187672			0.0341219	0.0569801			0.00612817	0.00959785	Phe	Leu	FALSE		2	0	0	0	0	0	0	0	0	0	0	0	0	0	0	0	0	0	0	0	0	0	0	0	0	0	0	0	1	0	0	0	0	0	0	0	0	0	0	0	1	0	0	0	0	0	0	0	0	0	0	0	0	0	0	0	0	0	0	0	0	0	0	0	0	0	76.69	FALSE	FALSE	FALSE	148	0.007
ASB10p.Arg456Cys	ASB10	0.00725794	0.0103972	0	0.0187672			0.0341219	0.0569801			0.00612817	0.00959785	Cys	Arg	TRUE		2	0	0	0	0	0	0	0	0	0	0	0	0	0	0	0	0	0	0	0	0	0	0	0	0	0	0	0	1	0	0	0	0	0	0	0	0	0	0	0	1	0	0	0	0	0	0	0	0	0	0	0	0	0	0	0	0	0	0	0	0	0	0	0	0	0	76.79	FALSE	FALSE	FALSE	148	0.007
C1QL3p.Arg180Cys	C1QL3	0.00725794	0.0103972	0	0.0187672			0.0341219	0.0569801			0.00612817	0.00959785	Cys	Arg	TRUE		2	0	0	0	0	0	0	0	0	0	0	0	0	0	0	0	0	0	0	0	0	0	0	0	0	0	0	0	1	0	0	0	0	0	0	0	0	0	0	0	1	0	0	0	0	0	0	0	0	0	0	0	0	0	0	0	0	0	0	0	0	0	0	0	0	0	76.51	FALSE	FALSE	FALSE	148	0.007
COL21A1p.Arg220Ter	COL21A1	0.00725794	0.0103972	0	0.0187672			0.0341219	0.0569801			0.00612817	0.00959785	Ter	Arg	FALSE		2	0	0	0	0	0	0	0	0	0	0	0	0	0	0	0	0	0	0	0	0	0	0	0	0	0	0	0	1	0	0	0	0	0	0	0	0	0	0	0	1	0	0	0	0	0	0	0	0	0	0	0	0	0	0	0	0	0	0	0	0	0	0	0	0	0	76.37	FALSE	FALSE	FALSE	148	0.007
CSMD3p.Ala2622Val	CSMD3	0.00725794	0.0103972	0	0.0187672			0.0341219	0.0569801			0.00612817	0.00959785	Val	Ala	FALSE	2	2	0	0	0	0	0	0	0	0	0	0	0	0	0	0	0	0	0	0	0	0	0	0	0	0	0	0	0	1	0	0	0	0	0	0	0	0	0	0	0	1	0	0	0	0	0	0	0	0	0	0	0	0	0	0	0	0	0	0	0	0	0	0	0	0	0	75.99	FALSE	FALSE	FALSE	148	0.007
CTAGE1p.Ser586Ter	CTAGE1	0.00725794	0.0103972	0	0.0187672			0.0341219	0.0569801			0.00612817	0.00959785	Ter	Ser	FALSE		2	0	0	0	0	0	0	0	0	0	0	0	0	0	0	0	0	0	0	0	0	0	0	0	0	0	0	0	1	0	0	0	0	0	0	0	0	0	0	0	1	0	0	0	0	0	0	0	0	0	0	0	0	0	0	0	0	0	0	0	0	0	0	0	0	0	77.09	FALSE	FALSE	FALSE	148	0.007
DAGLAp.Glu257Lys	DAGLA	0.00725794	0.0103972	0	0.0187672			0.0341219	0.0569801			0.00612817	0.00959785	Lys	Glu	TRUE		2	0	0	0	0	0	0	0	0	0	0	0	0	0	0	0	0	0	0	0	0	0	0	0	0	0	0	0	1	0	0	0	0	0	0	0	0	0	0	0	1	0	0	0	0	0	0	0	0	0	0	0	0	0	0	0	0	0	0	0	0	0	0	0	0	0	76.18	FALSE	FALSE	FALSE	148	0.007
DDR2p.Asp439Asn	DDR2	0.00725794	0.0103972	0	0.0192846			0.0341219	0.0569801			0.00612817	0.00959785	Asn	Asp	FALSE	1	2	0	0	0	0	0	0	0	0	0	0	0	0	0	0	0	0	0	0	0	0	0	0	0	0	0	0	0	1	0	0	0	0	0	0	0	0	0	0	0	1	0	0	0	0	0	0	0	0	0	0	0	0	0	0	0	0	0	0	0	0	0	0	0	0	0	76.04	FALSE	FALSE	FALSE	148	0.007
DHX38p.His1120Tyr	DHX38	0.00725794	0.0103972	0	0.0187672			0.0341219	0.0569801			0.00612817	0.00959785	Tyr	His	TRUE		2	0	0	0	0	0	0	0	0	0	0	0	0	0	0	0	0	0	0	0	0	0	0	0	0	0	0	0	1	0	0	0	0	0	0	0	0	0	0	0	1	0	0	0	0	0	0	0	0	0	0	0	0	0	0	0	0	0	0	0	0	0	0	0	0	0	77.12	FALSE	FALSE	FALSE	148	0.007
DUOX2p.Arg625Ter	DUOX2	0.00725794	0.0103972	0	0.0187672			0.0341219	0.0569801			0.00612817	0.00959785	Ter	Arg	FALSE		2	0	0	0	0	0	0	0	0	0	0	0	0	0	0	0	0	0	0	0	0	0	0	0	0	0	0	0	1	0	0	0	0	0	0	0	0	0	0	0	1	0	0	0	0	0	0	0	0	0	0	0	0	0	0	0	0	0	0	0	0	0	0	0	0	0	77.09	FALSE	FALSE	FALSE	148	0.007
EPHB2p.Arg74Trp	EPHB2	0.00725794	0.0103972	0	0.0187672			0.0341219	0.0569801			0.00612817	0.00959785	Trp	Arg	FALSE		2	0	0	0	0	0	0	0	0	0	0	0	0	0	0	0	0	0	0	0	0	0	0	0	0	0	0	0	1	0	0	0	0	0	0	0	0	0	0	0	1	0	0	0	0	0	0	0	0	0	0	0	0	0	0	0	0	0	0	0	0	0	0	0	0	0	76.7	FALSE	FALSE	FALSE	148	0.007
FLT1p.Met1220Ile	FLT1	0.00725794	0.0103972	0	0.0187672			0.0341219	0.0569801			0.00612817	0.00959785	Ile	Met	FALSE		2	0	0	0	0	0	0	0	0	0	0	0	0	0	0	0	0	0	0	0	0	0	0	0	0	0	0	0	1	0	0	0	0	0	0	0	0	0	0	0	1	0	0	0	0	0	0	0	0	0	0	0	0	0	0	0	0	0	0	0	0	0	0	0	0	0	76.63	FALSE	FALSE	FALSE	148	0.007
GOT1p.Gln227Ter	GOT1	0.00725794	0.0103972	0	0.0187672			0.0341219	0.0569801			0.00612817	0.00959785	Ter	Gln	FALSE		2	0	0	0	0	0	0	0	0	0	0	0	0	0	0	0	0	0	0	0	0	0	0	0	0	0	0	0	1	0	0	0	0	0	0	0	0	0	0	0	1	0	0	0	0	0	0	0	0	0	0	0	0	0	0	0	0	0	0	0	0	0	0	0	0	0	76.68	FALSE	FALSE	FALSE	148	0.007
GPR173p.Met192Leu	GPR173	0.00725794	0.0103972	0	0.0187672			0.0341219	0.0569801			0.00612817	0.00959785	Leu	Met	FALSE		2	0	0	0	0	0	0	0	0	0	0	0	0	0	0	0	0	0	0	0	0	0	0	0	0	0	0	0	1	0	0	0	0	0	0	0	0	0	0	0	1	0	0	0	0	0	0	0	0	0	0	0	0	0	0	0	0	0	0	0	0	0	0	0	0	0	76.69	FALSE	FALSE	FALSE	148	0.007
LAMC3p.Arg303His	LAMC3	0.00725794	0.0103972	0	0.0187672			0.0341219	0.0569801			0.00612817	0.00959785	His	Arg	TRUE		2	0	0	0	0	0	0	0	0	0	0	0	0	0	0	0	0	0	0	0	0	0	0	0	0	0	0	0	1	0	0	0	0	0	0	0	0	0	0	0	1	0	0	0	0	0	0	0	0	0	0	0	0	0	0	0	0	0	0	0	0	0	0	0	0	0	76.64	FALSE	FALSE	FALSE	148	0.007
LRP4p.Asp1525His	LRP4	0.00725794	0.0103972	0	0.0187672			0.0341219	0.0569801			0.00612817	0.00959785	His	Asp	TRUE		2	0	0	0	0	0	0	0	0	0	0	0	0	0	0	0	0	0	0	0	0	0	0	0	0	0	0	0	1	0	0	0	0	0	0	0	0	0	0	0	1	0	0	0	0	0	0	0	0	0	0	0	0	0	0	0	0	0	0	0	0	0	0	0	0	0	77.55	FALSE	FALSE	FALSE	148	0.007
M1APp.Asp206Asn	M1AP	0.00725794	0.0103972	0	0.0187672			0.0341219	0.0569801			0.00612817	0.00959785	Asn	Asp	FALSE		2	0	0	0	0	0	0	0	0	0	0	0	0	0	0	0	0	0	0	0	0	0	0	0	0	0	0	0	1	0	0	0	0	0	0	0	0	0	0	0	1	0	0	0	0	0	0	0	0	0	0	0	0	0	0	0	0	0	0	0	0	0	0	0	0	0	76.41	FALSE	FALSE	FALSE	148	0.007
MGAT1p.Asp166Asn	MGAT1	0.00725794	0.0103972	0	0.0187672			0.0341219	0.0569801			0.00612817	0.00959785	Asn	Asp	FALSE		2	0	0	0	0	0	0	0	0	0	0	0	0	0	0	0	0	0	0	0	0	0	0	0	0	0	0	0	1	0	0	0	0	0	0	0	0	0	0	0	1	0	0	0	0	0	0	0	0	0	0	0	0	0	0	0	0	0	0	0	0	0	0	0	0	0	75.19	FALSE	FALSE	FALSE	148	0.007
MUC20p.Ala8Thr	MUC20	0.00725794	0.0103972	0	0.0187672			0.0341219	0.0569801			0.00612817	0.00959785	Thr	Ala	TRUE		2	0	0	0	0	0	0	0	0	0	0	0	0	0	0	0	0	0	0	0	0	0	0	0	0	0	0	0	1	0	0	0	0	0	0	0	0	0	0	0	1	0	0	0	0	0	0	0	0	0	0	0	0	0	0	0	0	0	0	0	0	0	0	0	0	0	76.33	FALSE	FALSE	FALSE	148	0.007
NUBPLp.Pro24Gln	NUBPL	0.00725794	0.0103972	0	0.0187672			0.0341219	0.0569801			0.00612817	0.00959785	Gln	Pro	FALSE		2	0	0	0	0	0	0	0	0	0	0	0	0	0	0	0	0	0	0	0	0	0	0	0	0	0	0	0	1	0	0	0	0	0	0	0	0	0	0	0	1	0	0	0	0	0	0	0	0	0	0	0	0	0	0	0	0	0	0	0	0	0	0	0	0	0	76.77	FALSE	FALSE	FALSE	148	0.007
OPTCp.Glu77Lys	OPTC	0.00725794	0.0103972	0	0.0187672			0.0341219	0.0569801			0.00612817	0.00959785	Lys	Glu	TRUE		2	0	0	0	0	0	0	0	0	0	0	0	0	0	0	0	0	0	0	0	0	0	0	0	0	0	0	0	1	0	0	0	0	0	0	0	0	0	0	0	1	0	0	0	0	0	0	0	0	0	0	0	0	0	0	0	0	0	0	0	0	0	0	0	0	0	77.08	FALSE	FALSE	FALSE	148	0.007
PRR5Lp.His198Tyr	PRR5L	0.00725794	0.0103972	0	0.0187672			0.0341219	0.0569801			0.00612817	0.00959785	Tyr	His	TRUE		2	0	0	0	0	0	0	0	0	0	0	0	0	0	0	0	0	0	0	0	0	0	0	0	0	0	0	0	1	0	0	0	0	0	0	0	0	0	0	0	1	0	0	0	0	0	0	0	0	0	0	0	0	0	0	0	0	0	0	0	0	0	0	0	0	0	76.56	FALSE	FALSE	FALSE	148	0.007
RNF40p.Thr277Ile	RNF40	0.00725794	0.0103972	0	0.0187672			0.0341219	0.0569801			0.00612817	0.00959785	Ile	Thr	FALSE		2	0	0	0	0	0	0	0	0	0	0	0	0	0	0	0	0	0	0	0	0	0	0	0	0	0	0	0	1	0	0	0	0	0	0	0	0	0	0	0	1	0	0	0	0	0	0	0	0	0	0	0	0	0	0	0	0	0	0	0	0	0	0	0	0	0	76.14	FALSE	FALSE	FALSE	148	0.007
SLC5A11p.Val593Ile	SLC5A11	0.00725794	0.0103972	0	0.0187672			0.0341219	0.0569801			0.00612817	0.00959785	Ile	Val	FALSE		2	0	0	0	0	0	0	0	0	0	0	0	0	0	0	0	0	0	0	0	0	0	0	0	0	0	0	0	1	0	0	0	0	0	0	0	0	0	0	0	1	0	0	0	0	0	0	0	0	0	0	0	0	0	0	0	0	0	0	0	0	0	0	0	0	0	76.56	FALSE	FALSE	FALSE	148	0.007
SLC9A1p.Ser126Ter	SLC9A1	0.00725794	0.0103972	0	0.0187672			0.0341219	0.0569801			0.00612817	0.00959785	Ter	Ser	FALSE		2	0	0	0	0	0	0	0	0	0	0	0	0	0	0	0	0	0	0	0	0	0	0	0	0	0	0	0	1	0	0	0	0	0	0	0	0	0	0	0	1	0	0	0	0	0	0	0	0	0	0	0	0	0	0	0	0	0	0	0	0	0	0	0	0	0	76.42	FALSE	FALSE	FALSE	148	0.007
TCTE1p.Gly149Ser	TCTE1	0.00725794	0.0103972	0	0.0187672			0.0341219	0.0569801			0.00612817	0.00959785	Ser	Gly	TRUE		2	0	0	0	0	0	0	0	0	0	0	0	0	0	0	0	0	0	0	0	0	0	0	0	0	0	0	0	1	0	0	0	0	0	0	0	0	0	0	0	1	0	0	0	0	0	0	0	0	0	0	0	0	0	0	0	0	0	0	0	0	0	0	0	0	0	76.62	FALSE	FALSE	FALSE	148	0.007
TJP3p.Val51Met	TJP3	0.00725794	0.0103972	0	0.0187672			0.0341219	0.0569801			0.00612817	0.00959785	Met	Val	FALSE		2	0	0	0	0	0	0	0	0	0	0	0	0	0	0	0	0	0	0	0	0	0	0	0	0	0	0	0	1	0	0	0	0	0	0	0	0	0	0	0	1	0	0	0	0	0	0	0	0	0	0	0	0	0	0	0	0	0	0	0	0	0	0	0	0	0	76.3	FALSE	FALSE	FALSE	148	0.007
TNRC6Cp.Glu397Lys	TNRC6C	0.00725794	0.0103972	0	0.0187672			0.0341219	0.0569801			0.00612817	0.00959785	Lys	Glu	TRUE		2	0	0	0	0	0	0	0	0	0	0	0	0	0	0	0	0	0	0	0	0	0	0	0	0	0	0	0	1	0	0	0	0	0	0	0	0	0	0	0	1	0	0	0	0	0	0	0	0	0	0	0	0	0	0	0	0	0	0	0	0	0	0	0	0	0	75.87	FALSE	FALSE	FALSE	148	0.007
TP53BP1p.Ser882Ter	TP53BP1	0.00725794	0.0103972	0	0.0200118			0.0341219	0.0569801			0.00612817	0.00959785	Ter	Ser	FALSE		2	0	0	0	0	0	0	0	0	0	0	0	0	0	0	0	0	0	0	0	0	0	0	0	0	0	0	0	1	0	0	0	0	0	0	0	0	0	0	0	1	0	0	0	0	0	0	0	0	0	0	0	0	0	0	0	0	0	0	0	0	0	0	0	0	0	76.63	FALSE	FALSE	FALSE	148	0.007
UBR3p.Met1205Ile	UBR3	0.00725794	0.0103972	0	0.0187672			0.0341219	0.0569801			0.00612817	0.00959785	Ile	Met	FALSE		2	0	0	0	0	0	0	0	0	0	0	0	0	0	0	0	0	0	0	0	0	0	0	0	0	0	0	0	1	0	0	0	0	0	0	0	0	0	0	0	1	0	0	0	0	0	0	0	0	0	0	0	0	0	0	0	0	0	0	0	0	0	0	0	0	0	76.68	FALSE	FALSE	FALSE	148	0.007
ZNF594p.Gln230His	ZNF594	0.00725794	0.0103972	0	0.0187672			0.0341219	0.0569801			0.00612817	0.00959785	His	Gln	TRUE		2	0	0	0	0	0	0	0	0	0	0	0	0	0	0	0	0	0	0	0	0	0	0	0	0	0	0	0	1	0	0	0	0	0	0	0	0	0	0	0	1	0	0	0	0	0	0	0	0	0	0	0	0	0	0	0	0	0	0	0	0	0	0	0	0	0	77.57	FALSE	FALSE	FALSE	148	0.007
LAMA1p.Thr1190Met	LAMA1	0.00724407	0.0155958	0	0.0165074			0.0341219	0.0569801					Met	Thr	FALSE		3	0	0	0	0	0	0	0	0	0	0	0	0	0	0	0	0	0	0	0	0	1	0	0	0	0	0	0	0	1	0	0	0	0	0	0	0	0	0	0	1	0	0	0	0	0	0	0	0	0	0	0	0	0	0	0	0	0	0	0	0	0	0	0	0	0	96.48	FALSE	FALSE	FALSE	148	0.007
JPH1p.Ala395Val	JPH1	0.00723768	0.0207943	0.000132086	0.0163403							0.00736394	0.0191957	Val	Ala	FALSE		4	0	0	0	0	0	0	0	0	0	0	0	0	0	0	0	2	0	0	0	0	0	0	0	1	0	0	0	0	1	0	0	0	0	0	0	0	0	0	0	0	0	0	0	0	0	0	0	0	0	0	0	0	0	0	0	0	0	0	0	0	0	0	0	0	0	99.67	FALSE	FALSE	FALSE	148	0.007
SCYL1p.Thr476Pro	SCYL1	0.00722218	0.0103972	0	0.0180554							0.0104025	0.0191957	Pro	Thr	FALSE		2	0	0	0	0	0	0	0	0	0	0	0	0	0	0	0	0	0	0	0	0	0	0	2	0	0	0	0	0	0	0	0	0	0	0	0	0	0	0	0	0	0	0	0	0	0	0	0	0	0	0	0	0	0	0	0	0	0	0	0	0	0	0	0	0	0	67.33	FALSE	FALSE	FALSE	147	0.007
RALGPS2p.Leu161Phe	RALGPS2	0.0072165	0.0103972	0	0.0180412							0.0104025	0.0191957	Phe	Leu	FALSE		2	0	0	0	0	0	0	0	0	0	0	0	0	0	0	0	0	0	0	0	0	0	0	2	0	0	0	0	0	0	0	0	0	0	0	0	0	0	0	0	0	0	0	0	0	0	0	0	0	0	0	0	0	0	0	0	0	0	0	0	0	0	0	0	0	0	67.57	FALSE	FALSE	FALSE	147	0.007
ADRBK2p.Ser636Ile	ADRBK2	0.00721649	0.0103972	0	0.0180412							0.0104025	0.0191957	Ile	Ser	FALSE		2	0	0	0	0	0	0	0	0	0	0	0	0	0	0	0	0	0	0	0	0	0	0	2	0	0	0	0	0	0	0	0	0	0	0	0	0	0	0	0	0	0	0	0	0	0	0	0	0	0	0	0	0	0	0	0	0	0	0	0	0	0	0	0	0	0	67.67	FALSE	FALSE	FALSE	147	0.007
APEHp.His462Gln	APEH	0.00721649	0.0103972	0	0.0180412							0.0104025	0.0191957	Gln	His	FALSE		2	0	0	0	0	0	0	0	0	0	0	0	0	0	0	0	0	0	0	0	0	0	0	2	0	0	0	0	0	0	0	0	0	0	0	0	0	0	0	0	0	0	0	0	0	0	0	0	0	0	0	0	0	0	0	0	0	0	0	0	0	0	0	0	0	0	67.38	FALSE	FALSE	FALSE	147	0.007
CASC1p.Val451Leu	CASC1	0.00721649	0.0103972	0	0.0180412							0.0104025	0.0191957	Leu	Val	FALSE		2	0	0	0	0	0	0	0	0	0	0	0	0	0	0	0	0	0	0	0	0	0	0	2	0	0	0	0	0	0	0	0	0	0	0	0	0	0	0	0	0	0	0	0	0	0	0	0	0	0	0	0	0	0	0	0	0	0	0	0	0	0	0	0	0	0	67.5	FALSE	FALSE	FALSE	147	0.007
CLDN6p.Val118Ala	CLDN6	0.00721649	0.0103972	0	0.0180412							0.0104025	0.0191957	Ala	Val	FALSE		2	0	0	0	0	0	0	0	0	0	0	0	0	0	0	0	0	0	0	0	0	0	0	2	0	0	0	0	0	0	0	0	0	0	0	0	0	0	0	0	0	0	0	0	0	0	0	0	0	0	0	0	0	0	0	0	0	0	0	0	0	0	0	0	0	0	67.55	FALSE	FALSE	FALSE	147	0.007
EBPp.Val44Met	EBP	0.00721649	0.0103972	0	0.0180412							0.0104025	0.0191957	Met	Val	FALSE		2	0	0	0	0	0	0	0	0	0	0	0	0	0	0	0	0	0	0	0	0	0	0	2	0	0	0	0	0	0	0	0	0	0	0	0	0	0	0	0	0	0	0	0	0	0	0	0	0	0	0	0	0	0	0	0	0	0	0	0	0	0	0	0	0	0	67.42	FALSE	FALSE	FALSE	147	0.007
ENPP1p.Arg111Cys	ENPP1	0.00721649	0.0103972	0	0.0180412							0.0104025	0.0191957	Cys	Arg	TRUE		2	0	0	0	0	0	0	0	0	0	0	0	0	0	0	0	0	0	0	0	0	0	0	2	0	0	0	0	0	0	0	0	0	0	0	0	0	0	0	0	0	0	0	0	0	0	0	0	0	0	0	0	0	0	0	0	0	0	0	0	0	0	0	0	0	0	67.45	FALSE	FALSE	FALSE	147	0.007
FIGNp.Pro441Thr	FIGN	0.00721649	0.0103972	0	0.0180412							0.0104025	0.0191957	Thr	Pro	TRUE		2	0	0	0	0	0	0	0	0	0	0	0	0	0	0	0	0	0	0	0	0	0	0	2	0	0	0	0	0	0	0	0	0	0	0	0	0	0	0	0	0	0	0	0	0	0	0	0	0	0	0	0	0	0	0	0	0	0	0	0	0	0	0	0	0	0	67.82	FALSE	FALSE	FALSE	147	0.007
FMO3p.Lys177Glu	FMO3	0.00721649	0.0103972	0	0.0180412							0.0104025	0.0191957	Glu	Lys	FALSE		2	0	0	0	0	0	0	0	0	0	0	0	0	0	0	0	0	0	0	0	0	0	0	2	0	0	0	0	0	0	0	0	0	0	0	0	0	0	0	0	0	0	0	0	0	0	0	0	0	0	0	0	0	0	0	0	0	0	0	0	0	0	0	0	0	0	67.89	FALSE	FALSE	FALSE	147	0.007
GNASp.Tyr163Ter	GNAS	0.00721649	0.0103972	0	0.0180412							0.0104025	0.0191957	Ter	Tyr	FALSE	1	2	0	0	0	0	0	0	0	0	0	0	0	0	0	0	0	0	0	0	0	0	0	0	2	0	0	0	0	0	0	0	0	0	0	0	0	0	0	0	0	0	0	0	0	0	0	0	0	0	0	0	0	0	0	0	0	0	0	0	0	0	0	0	0	0	0	66.52	FALSE	FALSE	FALSE	147	0.007
HAO2p.Arg336Trp	HAO2	0.00721649	0.0103972	0	0.0180412							0.0104025	0.0191957	Trp	Arg	FALSE		2	0	0	0	0	0	0	0	0	0	0	0	0	0	0	0	0	0	0	0	0	0	0	2	0	0	0	0	0	0	0	0	0	0	0	0	0	0	0	0	0	0	0	0	0	0	0	0	0	0	0	0	0	0	0	0	0	0	0	0	0	0	0	0	0	0	67.47	FALSE	FALSE	FALSE	147	0.007
MADDp.Val1408Leu	MADD	0.00721649	0.0103972	0	0.0180412							0.0104025	0.0191957	Leu	Val	FALSE		2	0	0	0	0	0	0	0	0	0	0	0	0	0	0	0	0	0	0	0	0	0	0	2	0	0	0	0	0	0	0	0	0	0	0	0	0	0	0	0	0	0	0	0	0	0	0	0	0	0	0	0	0	0	0	0	0	0	0	0	0	0	0	0	0	0	66.74	FALSE	FALSE	FALSE	147	0.007
MAST4p.Arg1516Gln	MAST4	0.00721649	0.0103972	0	0.0180412							0.0104025	0.0191957	Gln	Arg	FALSE		2	0	0	0	0	0	0	0	0	0	0	0	0	0	0	0	0	0	0	0	0	0	0	2	0	0	0	0	0	0	0	0	0	0	0	0	0	0	0	0	0	0	0	0	0	0	0	0	0	0	0	0	0	0	0	0	0	0	0	0	0	0	0	0	0	0	66.98	FALSE	FALSE	FALSE	147	0.007
MCCp.Lys219Met	MCC	0.00721649	0.0103972	0	0.0180412							0.0104025	0.0191957	Met	Lys	FALSE		2	0	0	0	0	0	0	0	0	0	0	0	0	0	0	0	0	0	0	0	0	0	0	2	0	0	0	0	0	0	0	0	0	0	0	0	0	0	0	0	0	0	0	0	0	0	0	0	0	0	0	0	0	0	0	0	0	0	0	0	0	0	0	0	0	0	67.85	FALSE	FALSE	FALSE	147	0.007
MTA2p.Glu113Asp	MTA2	0.00721649	0.0103972	0	0.0180412							0.0104025	0.0191957	Asp	Glu	FALSE		2	0	0	0	0	0	0	0	0	0	0	0	0	0	0	0	0	0	0	0	0	0	0	2	0	0	0	0	0	0	0	0	0	0	0	0	0	0	0	0	0	0	0	0	0	0	0	0	0	0	0	0	0	0	0	0	0	0	0	0	0	0	0	0	0	0	67.22	FALSE	FALSE	FALSE	147	0.007
NECAB3p.Ala155Val	NECAB3	0.00721649	0.0103972	0	0.0180412							0.0104025	0.0191957	Val	Ala	FALSE		2	0	0	0	0	0	0	0	0	0	0	0	0	0	0	0	0	0	0	0	0	0	0	2	0	0	0	0	0	0	0	0	0	0	0	0	0	0	0	0	0	0	0	0	0	0	0	0	0	0	0	0	0	0	0	0	0	0	0	0	0	0	0	0	0	0	67.78	FALSE	FALSE	FALSE	147	0.007
NLRP13p.Glu404Asp	NLRP13	0.00721649	0.0103972	0	0.0180412							0.0104025	0.0191957	Asp	Glu	FALSE		2	0	0	0	0	0	0	0	0	0	0	0	0	0	0	0	0	0	0	0	0	0	0	2	0	0	0	0	0	0	0	0	0	0	0	0	0	0	0	0	0	0	0	0	0	0	0	0	0	0	0	0	0	0	0	0	0	0	0	0	0	0	0	0	0	0	67.71	FALSE	FALSE	FALSE	147	0.007
NPAS2p.Gln136Arg	NPAS2	0.00721649	0.0103972	0	0.0180412							0.0104025	0.0191957	Arg	Gln	TRUE		2	0	0	0	0	0	0	0	0	0	0	0	0	0	0	0	0	0	0	0	0	0	0	2	0	0	0	0	0	0	0	0	0	0	0	0	0	0	0	0	0	0	0	0	0	0	0	0	0	0	0	0	0	0	0	0	0	0	0	0	0	0	0	0	0	0	67.05	FALSE	FALSE	FALSE	147	0.007
OBSCNp.Met1106Thr	OBSCN	0.00721649	0.0103972	0	0.0180412							0.0104025	0.0191957	Thr	Met	TRUE		2	0	0	0	0	0	0	0	0	0	0	0	0	0	0	0	0	0	0	0	0	0	0	2	0	0	0	0	0	0	0	0	0	0	0	0	0	0	0	0	0	0	0	0	0	0	0	0	0	0	0	0	0	0	0	0	0	0	0	0	0	0	0	0	0	0	67.93	FALSE	FALSE	FALSE	147	0.007
PADI1p.Glu244Ter	PADI1	0.00721649	0.0103972	0	0.0180412							0.0104025	0.0191957	Ter	Glu	FALSE		2	0	0	0	0	0	0	0	0	0	0	0	0	0	0	0	0	0	0	0	0	0	0	2	0	0	0	0	0	0	0	0	0	0	0	0	0	0	0	0	0	0	0	0	0	0	0	0	0	0	0	0	0	0	0	0	0	0	0	0	0	0	0	0	0	0	67.97	FALSE	FALSE	FALSE	147	0.007
PCDHA2p.Ala166Asp	PCDHA2	0.00721649	0.0103972	0	0.0180412							0.0104025	0.0191957	Asp	Ala	FALSE		2	0	0	0	0	0	0	0	0	0	0	0	0	0	0	0	0	0	0	0	0	0	0	2	0	0	0	0	0	0	0	0	0	0	0	0	0	0	0	0	0	0	0	0	0	0	0	0	0	0	0	0	0	0	0	0	0	0	0	0	0	0	0	0	0	0	67.36	FALSE	FALSE	FALSE	147	0.007
PCDHGA7p.Thr285Ala	PCDHGA7	0.00721649	0.0103972	0	0.0180412							0.0104025	0.0191957	Ala	Thr	FALSE		2	0	0	0	0	0	0	0	0	0	0	0	0	0	0	0	0	0	0	0	0	0	0	2	0	0	0	0	0	0	0	0	0	0	0	0	0	0	0	0	0	0	0	0	0	0	0	0	0	0	0	0	0	0	0	0	0	0	0	0	0	0	0	0	0	0	68	FALSE	FALSE	FALSE	147	0.007
PDE4DIPp.Glu1315Lys	PDE4DIP	0.00721649	0.0103972	0	0.0180412							0.0104025	0.0191957	Lys	Glu	TRUE	1	2	0	0	0	0	0	0	0	0	0	0	0	0	0	0	0	0	0	0	0	0	0	0	2	0	0	0	0	0	0	0	0	0	0	0	0	0	0	0	0	0	0	0	0	0	0	0	0	0	0	0	0	0	0	0	0	0	0	0	0	0	0	0	0	0	0	67.01	FALSE	FALSE	FALSE	147	0.007
SNPHp.Tyr166Ser	SNPH	0.00721649	0.0103972	0	0.0180412							0.0104025	0.0191957	Ser	Tyr	TRUE		2	0	0	0	0	0	0	0	0	0	0	0	0	0	0	0	0	0	0	0	0	0	0	2	0	0	0	0	0	0	0	0	0	0	0	0	0	0	0	0	0	0	0	0	0	0	0	0	0	0	0	0	0	0	0	0	0	0	0	0	0	0	0	0	0	0	67.75	FALSE	FALSE	FALSE	147	0.007
TRPC7p.Asp210Val	TRPC7	0.00721649	0.0103972	0	0.0180412							0.0104025	0.0191957	Val	Asp	FALSE		2	0	0	0	0	0	0	0	0	0	0	0	0	0	0	0	0	0	0	0	0	0	0	2	0	0	0	0	0	0	0	0	0	0	0	0	0	0	0	0	0	0	0	0	0	0	0	0	0	0	0	0	0	0	0	0	0	0	0	0	0	0	0	0	0	0	67.57	FALSE	FALSE	FALSE	147	0.007
UXS1p.Val105Leu	UXS1	0.00721649	0.0103972	0	0.0180412							0.0104025	0.0191957	Leu	Val	FALSE		2	0	0	0	0	0	0	0	0	0	0	0	0	0	0	0	0	0	0	0	0	0	0	2	0	0	0	0	0	0	0	0	0	0	0	0	0	0	0	0	0	0	0	0	0	0	0	0	0	0	0	0	0	0	0	0	0	0	0	0	0	0	0	0	0	0	68.34	FALSE	FALSE	FALSE	147	0.007
WDR66p.Gly879Ser	WDR66	0.00721649	0.0103972	0	0.0180412							0.0104025	0.0191957	Ser	Gly	TRUE		2	0	0	0	0	0	0	0	0	0	0	0	0	0	0	0	0	0	0	0	0	0	0	2	0	0	0	0	0	0	0	0	0	0	0	0	0	0	0	0	0	0	0	0	0	0	0	0	0	0	0	0	0	0	0	0	0	0	0	0	0	0	0	0	0	0	66.88	FALSE	FALSE	FALSE	147	0.007
ZNF12p.Cys417Ser	ZNF12	0.00721649	0.0103972	0	0.0180412							0.0104025	0.0191957	Ser	Cys	TRUE		2	0	0	0	0	0	0	0	0	0	0	0	0	0	0	0	0	0	0	0	0	0	0	2	0	0	0	0	0	0	0	0	0	0	0	0	0	0	0	0	0	0	0	0	0	0	0	0	0	0	0	0	0	0	0	0	0	0	0	0	0	0	0	0	0	0	68.02	FALSE	FALSE	FALSE	147	0.007
ZNF133p.Ser356Asn	ZNF133	0.00721649	0.0103972	0	0.0180412							0.0104025	0.0191957	Asn	Ser	FALSE		2	0	0	0	0	0	0	0	0	0	0	0	0	0	0	0	0	0	0	0	0	0	0	2	0	0	0	0	0	0	0	0	0	0	0	0	0	0	0	0	0	0	0	0	0	0	0	0	0	0	0	0	0	0	0	0	0	0	0	0	0	0	0	0	0	0	67.54	FALSE	FALSE	FALSE	147	0.007
ZNF135p.Leu369Gln	ZNF135	0.00721649	0.0103972	0	0.0180412							0.0104025	0.0191957	Gln	Leu	FALSE		2	0	0	0	0	0	0	0	0	0	0	0	0	0	0	0	0	0	0	0	0	0	0	2	0	0	0	0	0	0	0	0	0	0	0	0	0	0	0	0	0	0	0	0	0	0	0	0	0	0	0	0	0	0	0	0	0	0	0	0	0	0	0	0	0	0	67.67	FALSE	FALSE	FALSE	147	0.007
ZNF460p.Asn283Lys	ZNF460	0.00721649	0.0103972	0	0.0180412							0.0104025	0.0191957	Lys	Asn	TRUE		2	0	0	0	0	0	0	0	0	0	0	0	0	0	0	0	0	0	0	0	0	0	0	2	0	0	0	0	0	0	0	0	0	0	0	0	0	0	0	0	0	0	0	0	0	0	0	0	0	0	0	0	0	0	0	0	0	0	0	0	0	0	0	0	0	0	66.82	FALSE	FALSE	FALSE	147	0.007
ZNF816p.Lys516Asn	ZNF816	0.00721649	0.0103972	0	0.0180412							0.0104025	0.0191957	Asn	Lys	FALSE		2	0	0	0	0	0	0	0	0	0	0	0	0	0	0	0	0	0	0	0	0	0	0	2	0	0	0	0	0	0	0	0	0	0	0	0	0	0	0	0	0	0	0	0	0	0	0	0	0	0	0	0	0	0	0	0	0	0	0	0	0	0	0	0	0	0	67.75	FALSE	FALSE	FALSE	147	0.007
SIGLEC7p.Leu153Phe	SIGLEC7	0.00721212	0.0103972	0	0.0198957									Phe	Leu	FALSE		2	0	0	0	0	0	0	0	0	0	0	0	0	0	0	0	0	0	0	1	0	0	0	0	0	0	0	0	0	0	0	0	0	0	0	0	0	0	0	0	0	0	0	0	0	0	1	0	0	0	0	0	0	0	0	0	0	0	0	0	0	0	0	0	0	0	70.66	FALSE	FALSE	FALSE	147	0.007
ELP6p.Val94Ile	ELP6	0.00721105	0.0155958	0	0.0199642			0.0147136	0.0569801			0.00852574	0.0191957	Ile	Val	FALSE		3	0	0	0	0	0	0	0	1	0	0	0	0	0	0	0	0	0	0	0	0	0	0	0	0	0	1	0	0	0	0	0	0	0	0	0	0	0	0	0	0	0	0	0	0	0	0	0	0	0	0	0	0	0	0	0	0	0	1	0	0	0	0	0	0	0	91.81	FALSE	FALSE	FALSE	147	0.007
AGPAT6p.Arg292Cys	AGPAT6	0.00719365	0.0103972	0	0.0199553							0.00802614	0.00959785	Cys	Arg	TRUE		2	0	0	0	0	0	0	0	0	0	0	0	0	0	1	0	0	0	0	0	0	0	0	0	0	0	0	0	0	0	0	0	0	0	0	0	0	0	0	0	0	0	0	0	0	0	0	0	0	0	1	0	0	0	0	0	0	0	0	0	0	0	0	0	0	0	69.95	FALSE	FALSE	FALSE	147	0.007
KSR2p.Thr802Met	KSR2	0.00719365	0.0103972	0	0.0199553							0.00802614	0.00959785	Met	Thr	FALSE		2	0	0	0	0	0	0	0	0	0	0	0	0	0	1	0	0	0	0	0	0	0	0	0	0	0	0	0	0	0	0	0	0	0	0	0	0	0	0	0	0	0	0	0	0	0	0	0	0	0	1	0	0	0	0	0	0	0	0	0	0	0	0	0	0	0	70.78	TRUE	FALSE	FALSE	147	0.007
SCN11Ap.Arg763Cys	SCN11A	0.00719248	0.0155958	0	0.018354							0.00954655	0.0191957	Cys	Arg	TRUE		3	0	0	0	0	0	0	0	0	0	0	0	0	1	0	0	1	0	0	0	0	0	0	0	0	0	0	0	0	0	0	0	0	0	0	0	0	0	0	0	0	0	0	0	0	0	0	0	0	1	0	0	0	0	0	0	0	0	0	0	0	0	0	0	0	0	94.56	FALSE	FALSE	FALSE	147	0.007
MTUS1p.Arg965Trp	MTUS1	0.00719189	0.0155958	0	0.0190131			0.0672505	0.11396					Trp	Arg	FALSE		3	0	0	0	1	0	0	0	0	0	0	0	0	0	0	1	0	0	0	0	0	0	0	0	0	0	1	0	0	0	0	0	0	0	0	0	0	0	0	0	0	0	0	0	0	0	0	0	0	0	0	0	0	0	0	0	0	0	0	0	0	0	0	0	0	0	93.31	FALSE	FALSE	FALSE	147	0.007
TP53p.Leu137Gln	TP53	0.00719189	0.0155958	0	0.0189827			0.0672505	0.11396					Gln	Leu	FALSE	1	3	0	0	0	1	0	0	0	0	0	0	0	0	0	0	1	0	0	0	0	0	0	0	0	0	0	1	0	0	0	0	0	0	0	0	0	0	0	0	0	0	0	0	0	0	0	0	0	0	0	0	0	0	0	0	0	0	0	0	0	0	0	0	0	0	0	93.77	FALSE	FALSE	FALSE	147	0.007
BOD1p.Gly63Asp	BOD1	0.00719063	0.0103972	0	0.0202754			0.0147136	0.0569801					Asp	Gly	FALSE		2	0	0	0	0	0	0	0	0	0	0	0	0	0	0	0	0	0	0	0	0	0	0	0	0	0	1	0	0	0	0	0	0	0	0	0	0	0	0	0	0	0	0	0	0	0	0	0	0	0	0	0	0	0	1	0	0	0	0	0	0	0	0	0	0	0	72.96	FALSE	FALSE	FALSE	147	0.007
IGSF9p.Arg198Pro	IGSF9	0.00718924	0.0103972	0	0.0190114			0.0525369	0.0569801			0.00368197	0.00959785	Pro	Arg	FALSE		2	0	0	0	0	0	0	0	0	0	0	0	0	0	0	1	1	0	0	0	0	0	0	0	0	0	0	0	0	0	0	0	0	0	0	0	0	0	0	0	0	0	0	0	0	0	0	0	0	0	0	0	0	0	0	0	0	0	0	0	0	0	0	0	0	0	77.18	FALSE	FALSE	FALSE	147	0.007
GRID1p.Trp501Ter	GRID1	0.00718909	0.0103972	0	0.0215637	0.134957	0.116279							Ter	Trp	FALSE		2	0	0	0	0	0	0	0	0	0	0	1	0	0	0	0	0	0	0	0	0	0	0	0	0	0	0	0	0	0	0	0	0	0	0	0	0	0	0	0	0	0	0	0	0	0	0	0	0	0	0	0	0	0	0	0	0	0	0	0	1	0	0	0	0	0	73.69	FALSE	FALSE	FALSE	147	0.007
KCNQ3p.Ala669Thr	KCNQ3	0.00718909	0.0103972	0	0.0215637	0.134957	0.116279							Thr	Ala	TRUE		2	0	0	0	0	0	0	0	0	0	0	1	0	0	0	0	0	0	0	0	0	0	0	0	0	0	0	0	0	0	0	0	0	0	0	0	0	0	0	0	0	0	0	0	0	0	0	0	0	0	0	0	0	0	0	0	0	0	0	0	1	0	0	0	0	0	74.4	FALSE	FALSE	FALSE	147	0.007
FOXP2p.Val666Ile	FOXP2	0.00718572	0.0207943	0.0012661	0.0155574	0.0256994	0.116279					0.00368197	0.00959785	Ile	Val	FALSE		4	0	0	0	1	0	0	0	0	0	0	0	0	0	0	0	1	0	0	0	0	0	0	0	0	0	0	0	0	1	0	0	0	0	0	0	0	0	0	0	0	0	0	0	0	0	0	1	0	0	0	0	0	0	0	0	0	0	0	0	0	0	0	0	0	0	99.9	FALSE	FALSE	FALSE	147	0.007
DNAH10p.Leu3818Phe	DNAH10	0.00718359	0.0103972	0	0.0189965			0.0525369	0.0569801			0.00368197	0.00959785	Phe	Leu	FALSE		2	0	0	0	0	0	0	0	0	0	0	0	0	0	0	1	1	0	0	0	0	0	0	0	0	0	0	0	0	0	0	0	0	0	0	0	0	0	0	0	0	0	0	0	0	0	0	0	0	0	0	0	0	0	0	0	0	0	0	0	0	0	0	0	0	0	77.33	FALSE	FALSE	FALSE	147	0.007
FSCN3p.Leu199Phe	FSCN3	0.00718359	0.0103972	0	0.0189965			0.0525369	0.0569801			0.00368197	0.00959785	Phe	Leu	FALSE		2	0	0	0	0	0	0	0	0	0	0	0	0	0	0	1	1	0	0	0	0	0	0	0	0	0	0	0	0	0	0	0	0	0	0	0	0	0	0	0	0	0	0	0	0	0	0	0	0	0	0	0	0	0	0	0	0	0	0	0	0	0	0	0	0	0	77.81	FALSE	FALSE	FALSE	147	0.007
GRM8p.Ile842Phe	GRM8	0.00718359	0.0103972	0	0.0189965			0.0525369	0.0569801			0.00368197	0.00959785	Phe	Ile	FALSE		2	0	0	0	0	0	0	0	0	0	0	0	0	0	0	1	1	0	0	0	0	0	0	0	0	0	0	0	0	0	0	0	0	0	0	0	0	0	0	0	0	0	0	0	0	0	0	0	0	0	0	0	0	0	0	0	0	0	0	0	0	0	0	0	0	0	77.29	FALSE	FALSE	FALSE	147	0.007
IGLV5-52p.Ser32Phe	IGLV5-52	0.00718359	0.0103972	0	0.0189965			0.0525369	0.0569801			0.00368197	0.00959785	Phe	Ser	FALSE		2	0	0	0	0	0	0	0	0	0	0	0	0	0	0	1	1	0	0	0	0	0	0	0	0	0	0	0	0	0	0	0	0	0	0	0	0	0	0	0	0	0	0	0	0	0	0	0	0	0	0	0	0	0	0	0	0	0	0	0	0	0	0	0	0	0	76.9	FALSE	FALSE	FALSE	147	0.007
KALRNp.Leu201Phe	KALRN	0.00718359	0.0103972	0	0.0189965			0.0525369	0.0569801			0.00368197	0.00959785	Phe	Leu	FALSE		2	0	0	0	0	0	0	0	0	0	0	0	0	0	0	1	1	0	0	0	0	0	0	0	0	0	0	0	0	0	0	0	0	0	0	0	0	0	0	0	0	0	0	0	0	0	0	0	0	0	0	0	0	0	0	0	0	0	0	0	0	0	0	0	0	0	76.44	FALSE	FALSE	FALSE	147	0.007
LRP4p.Cys724Phe	LRP4	0.00718359	0.0103972	0	0.0189965			0.0525369	0.0569801			0.00368197	0.00959785	Phe	Cys	FALSE		2	0	0	0	0	0	0	0	0	0	0	0	0	0	0	1	1	0	0	0	0	0	0	0	0	0	0	0	0	0	0	0	0	0	0	0	0	0	0	0	0	0	0	0	0	0	0	0	0	0	0	0	0	0	0	0	0	0	0	0	0	0	0	0	0	0	76.91	FALSE	FALSE	FALSE	147	0.007
PLXDC1p.Ser187Phe	PLXDC1	0.00718359	0.0103972	0	0.0189965			0.0525369	0.0569801			0.00368197	0.00959785	Phe	Ser	FALSE		2	0	0	0	0	0	0	0	0	0	0	0	0	0	0	1	1	0	0	0	0	0	0	0	0	0	0	0	0	0	0	0	0	0	0	0	0	0	0	0	0	0	0	0	0	0	0	0	0	0	0	0	0	0	0	0	0	0	0	0	0	0	0	0	0	0	76.82	FALSE	FALSE	FALSE	147	0.007
SERTM1p.Leu58Phe	SERTM1	0.00718359	0.0103972	0	0.0189965			0.0525369	0.0569801			0.00368197	0.00959785	Phe	Leu	FALSE		2	0	0	0	0	0	0	0	0	0	0	0	0	0	0	1	1	0	0	0	0	0	0	0	0	0	0	0	0	0	0	0	0	0	0	0	0	0	0	0	0	0	0	0	0	0	0	0	0	0	0	0	0	0	0	0	0	0	0	0	0	0	0	0	0	0	78.28	FALSE	FALSE	FALSE	147	0.007
SLC10A5p.Leu153Phe	SLC10A5	0.00718359	0.0103972	0	0.0189965			0.0525369	0.0569801			0.00368197	0.00959785	Phe	Leu	FALSE		2	0	0	0	0	0	0	0	0	0	0	0	0	0	0	1	1	0	0	0	0	0	0	0	0	0	0	0	0	0	0	0	0	0	0	0	0	0	0	0	0	0	0	0	0	0	0	0	0	0	0	0	0	0	0	0	0	0	0	0	0	0	0	0	0	0	76.87	FALSE	FALSE	FALSE	147	0.007
TPI1p.Leu30Phe	TPI1	0.00718359	0.0103972	0	0.0189965			0.0525369	0.0569801			0.00368197	0.00959785	Phe	Leu	FALSE		2	0	0	0	0	0	0	0	0	0	0	0	0	0	0	1	1	0	0	0	0	0	0	0	0	0	0	0	0	0	0	0	0	0	0	0	0	0	0	0	0	0	0	0	0	0	0	0	0	0	0	0	0	0	0	0	0	0	0	0	0	0	0	0	0	0	77.15	FALSE	FALSE	FALSE	147	0.007
TRIML2p.Cys361Phe	TRIML2	0.00718359	0.0103972	0	0.0189965			0.0525369	0.0569801			0.00368197	0.00959785	Phe	Cys	FALSE		2	0	0	0	0	0	0	0	0	0	0	0	0	0	0	1	1	0	0	0	0	0	0	0	0	0	0	0	0	0	0	0	0	0	0	0	0	0	0	0	0	0	0	0	0	0	0	0	0	0	0	0	0	0	0	0	0	0	0	0	0	0	0	0	0	0	77.45	FALSE	FALSE	FALSE	147	0.007
ABCA13p.Arg4843His	ABCA13	0.00718359	0.0103972	0	0.0189965			0.0525369	0.0569801			0.00368197	0.00959785	His	Arg	TRUE		2	0	0	0	0	0	0	0	0	0	0	0	0	0	0	1	1	0	0	0	0	0	0	0	0	0	0	0	0	0	0	0	0	0	0	0	0	0	0	0	0	0	0	0	0	0	0	0	0	0	0	0	0	0	0	0	0	0	0	0	0	0	0	0	0	0	77.48	FALSE	FALSE	FALSE	147	0.007
ABCA2p.Val2114Ile	ABCA2	0.00718359	0.0103972	0	0.0189965			0.0525369	0.0569801			0.00368197	0.00959785	Ile	Val	FALSE		2	0	0	0	0	0	0	0	0	0	0	0	0	0	0	1	1	0	0	0	0	0	0	0	0	0	0	0	0	0	0	0	0	0	0	0	0	0	0	0	0	0	0	0	0	0	0	0	0	0	0	0	0	0	0	0	0	0	0	0	0	0	0	0	0	0	77.19	FALSE	FALSE	FALSE	147	0.007
ABCC8p.Arg1578His	ABCC8	0.00718359	0.0103972	0	0.0189965			0.0525369	0.0569801			0.00368197	0.00959785	His	Arg	TRUE		2	0	0	0	0	0	0	0	0	0	0	0	0	0	0	1	1	0	0	0	0	0	0	0	0	0	0	0	0	0	0	0	0	0	0	0	0	0	0	0	0	0	0	0	0	0	0	0	0	0	0	0	0	0	0	0	0	0	0	0	0	0	0	0	0	0	77.47	FALSE	FALSE	FALSE	147	0.007
ABCF1p.Val286Met	ABCF1	0.00718359	0.0103972	0	0.0189965			0.0525369	0.0569801			0.00368197	0.00959785	Met	Val	FALSE		2	0	0	0	0	0	0	0	0	0	0	0	0	0	0	1	1	0	0	0	0	0	0	0	0	0	0	0	0	0	0	0	0	0	0	0	0	0	0	0	0	0	0	0	0	0	0	0	0	0	0	0	0	0	0	0	0	0	0	0	0	0	0	0	0	0	77.31	FALSE	FALSE	FALSE	147	0.007
ABI3BPp.Asp633Tyr	ABI3BP	0.00718359	0.0103972	0	0.0189965			0.0525369	0.0569801			0.00368197	0.00959785	Tyr	Asp	TRUE		2	0	0	0	0	0	0	0	0	0	0	0	0	0	0	1	1	0	0	0	0	0	0	0	0	0	0	0	0	0	0	0	0	0	0	0	0	0	0	0	0	0	0	0	0	0	0	0	0	0	0	0	0	0	0	0	0	0	0	0	0	0	0	0	0	0	77.09	FALSE	FALSE	FALSE	147	0.007
ABLIM3p.Arg400His	ABLIM3	0.00718359	0.0103972	0	0.0189965			0.0525369	0.0569801			0.00368197	0.00959785	His	Arg	TRUE		2	0	0	0	0	0	0	0	0	0	0	0	0	0	0	1	1	0	0	0	0	0	0	0	0	0	0	0	0	0	0	0	0	0	0	0	0	0	0	0	0	0	0	0	0	0	0	0	0	0	0	0	0	0	0	0	0	0	0	0	0	0	0	0	0	0	77.35	FALSE	FALSE	FALSE	147	0.007
ACP2p.Val402Ile	ACP2	0.00718359	0.0103972	0	0.0189965			0.0525369	0.0569801			0.00368197	0.00959785	Ile	Val	FALSE		2	0	0	0	0	0	0	0	0	0	0	0	0	0	0	1	1	0	0	0	0	0	0	0	0	0	0	0	0	0	0	0	0	0	0	0	0	0	0	0	0	0	0	0	0	0	0	0	0	0	0	0	0	0	0	0	0	0	0	0	0	0	0	0	0	0	77.31	FALSE	FALSE	FALSE	147	0.007
ACTBL2p.Arg255Cys	ACTBL2	0.00718359	0.0103972	0	0.0194757			0.0525369	0.0569801			0.00368197	0.00959785	Cys	Arg	TRUE		2	0	0	0	0	0	0	0	0	0	0	0	0	0	0	1	1	0	0	0	0	0	0	0	0	0	0	0	0	0	0	0	0	0	0	0	0	0	0	0	0	0	0	0	0	0	0	0	0	0	0	0	0	0	0	0	0	0	0	0	0	0	0	0	0	0	77.37	FALSE	FALSE	FALSE	147	0.007
ACTG2p.Ala8Thr	ACTG2	0.00718359	0.0103972	0	0.0189965			0.0525369	0.0569801			0.00368197	0.00959785	Thr	Ala	TRUE		2	0	0	0	0	0	0	0	0	0	0	0	0	0	0	1	1	0	0	0	0	0	0	0	0	0	0	0	0	0	0	0	0	0	0	0	0	0	0	0	0	0	0	0	0	0	0	0	0	0	0	0	0	0	0	0	0	0	0	0	0	0	0	0	0	0	78.13	FALSE	FALSE	FALSE	147	0.007
ACVR1Bp.Arg375Ter	ACVR1B	0.00718359	0.0103972	0	0.0189965			0.0525369	0.0569801			0.00368197	0.00959785	Ter	Arg	FALSE	1	2	0	0	0	0	0	0	0	0	0	0	0	0	0	0	1	1	0	0	0	0	0	0	0	0	0	0	0	0	0	0	0	0	0	0	0	0	0	0	0	0	0	0	0	0	0	0	0	0	0	0	0	0	0	0	0	0	0	0	0	0	0	0	0	0	0	77.06	FALSE	FALSE	FALSE	147	0.007
ADAMTS9p.Arg1350Trp	ADAMTS9	0.00718359	0.0103972	0	0.0189965			0.0525369	0.0569801			0.00368197	0.00959785	Trp	Arg	FALSE		2	0	0	0	0	0	0	0	0	0	0	0	0	0	0	1	1	0	0	0	0	0	0	0	0	0	0	0	0	0	0	0	0	0	0	0	0	0	0	0	0	0	0	0	0	0	0	0	0	0	0	0	0	0	0	0	0	0	0	0	0	0	0	0	0	0	77.95	FALSE	FALSE	FALSE	147	0.007
ADCY8p.Gly896Trp	ADCY8	0.00718359	0.0103972	0	0.0189965			0.0525369	0.0569801			0.00368197	0.00959785	Trp	Gly	FALSE		2	0	0	0	0	0	0	0	0	0	0	0	0	0	0	1	1	0	0	0	0	0	0	0	0	0	0	0	0	0	0	0	0	0	0	0	0	0	0	0	0	0	0	0	0	0	0	0	0	0	0	0	0	0	0	0	0	0	0	0	0	0	0	0	0	0	77.16	FALSE	FALSE	FALSE	147	0.007
ADRB1p.Arg249Cys	ADRB1	0.00718359	0.0103972	0	0.0189965			0.0525369	0.0569801			0.00368197	0.00959785	Cys	Arg	TRUE		2	0	0	0	0	0	0	0	0	0	0	0	0	0	0	1	1	0	0	0	0	0	0	0	0	0	0	0	0	0	0	0	0	0	0	0	0	0	0	0	0	0	0	0	0	0	0	0	0	0	0	0	0	0	0	0	0	0	0	0	0	0	0	0	0	0	78.01	FALSE	FALSE	FALSE	147	0.007
AGAP1p.Pro518Leu	AGAP1	0.00718359	0.0103972	0	0.0189965			0.0525369	0.0569801			0.00368197	0.00959785	Leu	Pro	FALSE		2	0	0	0	0	0	0	0	0	0	0	0	0	0	0	1	1	0	0	0	0	0	0	0	0	0	0	0	0	0	0	0	0	0	0	0	0	0	0	0	0	0	0	0	0	0	0	0	0	0	0	0	0	0	0	0	0	0	0	0	0	0	0	0	0	0	77.7	FALSE	FALSE	FALSE	147	0.007
AGAP2p.Ser421Leu	AGAP2	0.00718359	0.0103972	0	0.0189965			0.0525369	0.0569801			0.00368197	0.00959785	Leu	Ser	FALSE		2	0	0	0	0	0	0	0	0	0	0	0	0	0	0	1	1	0	0	0	0	0	0	0	0	0	0	0	0	0	0	0	0	0	0	0	0	0	0	0	0	0	0	0	0	0	0	0	0	0	0	0	0	0	0	0	0	0	0	0	0	0	0	0	0	0	77.51	FALSE	FALSE	FALSE	147	0.007
AGBL1p.Arg80Cys	AGBL1	0.00718359	0.0103972	0	0.0189965			0.0525369	0.0569801			0.00368197	0.00959785	Cys	Arg	TRUE		2	0	0	0	0	0	0	0	0	0	0	0	0	0	0	1	1	0	0	0	0	0	0	0	0	0	0	0	0	0	0	0	0	0	0	0	0	0	0	0	0	0	0	0	0	0	0	0	0	0	0	0	0	0	0	0	0	0	0	0	0	0	0	0	0	0	77	FALSE	FALSE	FALSE	147	0.007
AGO2p.Glu186Lys	AGO2	0.00718359	0.0103972	0	0.0189965			0.0525369	0.0569801			0.00368197	0.00959785	Lys	Glu	TRUE		2	0	0	0	0	0	0	0	0	0	0	0	0	0	0	1	1	0	0	0	0	0	0	0	0	0	0	0	0	0	0	0	0	0	0	0	0	0	0	0	0	0	0	0	0	0	0	0	0	0	0	0	0	0	0	0	0	0	0	0	0	0	0	0	0	0	76.83	FALSE	FALSE	FALSE	147	0.007
ALDH16A1p.Val678Met	ALDH16A1	0.00718359	0.0103972	0	0.0189965			0.0525369	0.0569801			0.00368197	0.00959785	Met	Val	FALSE		2	0	0	0	0	0	0	0	0	0	0	0	0	0	0	1	1	0	0	0	0	0	0	0	0	0	0	0	0	0	0	0	0	0	0	0	0	0	0	0	0	0	0	0	0	0	0	0	0	0	0	0	0	0	0	0	0	0	0	0	0	0	0	0	0	0	77.62	FALSE	FALSE	FALSE	147	0.007
ALLCp.Pro322Ser	ALLC	0.00718359	0.0103972	0	0.0189965			0.0525369	0.0569801			0.00368197	0.00959785	Ser	Pro	TRUE		2	0	0	0	0	0	0	0	0	0	0	0	0	0	0	1	1	0	0	0	0	0	0	0	0	0	0	0	0	0	0	0	0	0	0	0	0	0	0	0	0	0	0	0	0	0	0	0	0	0	0	0	0	0	0	0	0	0	0	0	0	0	0	0	0	0	77.39	FALSE	FALSE	FALSE	147	0.007
ALOX5p.Arg667Gln	ALOX5	0.00718359	0.0103972	0	0.0194757			0.0525369	0.0569801			0.00368197	0.00959785	Gln	Arg	FALSE		2	0	0	0	0	0	0	0	0	0	0	0	0	0	0	1	1	0	0	0	0	0	0	0	0	0	0	0	0	0	0	0	0	0	0	0	0	0	0	0	0	0	0	0	0	0	0	0	0	0	0	0	0	0	0	0	0	0	0	0	0	0	0	0	0	0	76.72	FALSE	FALSE	FALSE	147	0.007
ALPK2p.Thr1172Met	ALPK2	0.00718359	0.0103972	0	0.0189965			0.0525369	0.0569801			0.00368197	0.00959785	Met	Thr	FALSE		2	0	0	0	0	0	0	0	0	0	0	0	0	0	0	1	1	0	0	0	0	0	0	0	0	0	0	0	0	0	0	0	0	0	0	0	0	0	0	0	0	0	0	0	0	0	0	0	0	0	0	0	0	0	0	0	0	0	0	0	0	0	0	0	0	0	78.23	FALSE	FALSE	FALSE	147	0.007
ALPPp.Glu435Lys	ALPP	0.00718359	0.0103972	0	0.0189965			0.0525369	0.0569801			0.00368197	0.00959785	Lys	Glu	TRUE		2	0	0	0	0	0	0	0	0	0	0	0	0	0	0	1	1	0	0	0	0	0	0	0	0	0	0	0	0	0	0	0	0	0	0	0	0	0	0	0	0	0	0	0	0	0	0	0	0	0	0	0	0	0	0	0	0	0	0	0	0	0	0	0	0	0	77.75	FALSE	FALSE	FALSE	147	0.007
ANKHp.Val410Ile	ANKH	0.00718359	0.0103972	0	0.0189965			0.0525369	0.0569801			0.00368197	0.00959785	Ile	Val	FALSE		2	0	0	0	0	0	0	0	0	0	0	0	0	0	0	1	1	0	0	0	0	0	0	0	0	0	0	0	0	0	0	0	0	0	0	0	0	0	0	0	0	0	0	0	0	0	0	0	0	0	0	0	0	0	0	0	0	0	0	0	0	0	0	0	0	0	76.18	FALSE	FALSE	FALSE	147	0.007
ANKRD52p.Arg913Ter	ANKRD52	0.00718359	0.0103972	0	0.0189965			0.0525369	0.0569801			0.00368197	0.00959785	Ter	Arg	FALSE		2	0	0	0	0	0	0	0	0	0	0	0	0	0	0	1	1	0	0	0	0	0	0	0	0	0	0	0	0	0	0	0	0	0	0	0	0	0	0	0	0	0	0	0	0	0	0	0	0	0	0	0	0	0	0	0	0	0	0	0	0	0	0	0	0	0	77.01	FALSE	FALSE	FALSE	147	0.007
AP4B1p.Arg301His	AP4B1	0.00718359	0.0103972	0	0.0189965			0.0525369	0.0569801			0.00368197	0.00959785	His	Arg	TRUE		2	0	0	0	0	0	0	0	0	0	0	0	0	0	0	1	1	0	0	0	0	0	0	0	0	0	0	0	0	0	0	0	0	0	0	0	0	0	0	0	0	0	0	0	0	0	0	0	0	0	0	0	0	0	0	0	0	0	0	0	0	0	0	0	0	0	77.12	FALSE	FALSE	FALSE	147	0.007
APCDD1Lp.Ser471Leu	APCDD1L	0.00718359	0.0103972	0	0.0189965			0.0525369	0.0569801			0.00368197	0.00959785	Leu	Ser	FALSE		2	0	0	0	0	0	0	0	0	0	0	0	0	0	0	1	1	0	0	0	0	0	0	0	0	0	0	0	0	0	0	0	0	0	0	0	0	0	0	0	0	0	0	0	0	0	0	0	0	0	0	0	0	0	0	0	0	0	0	0	0	0	0	0	0	0	76.55	FALSE	FALSE	FALSE	147	0.007
AQP10p.Leu126Ile	AQP10	0.00718359	0.0103972	0	0.0189965			0.0525369	0.0569801			0.00368197	0.00959785	Ile	Leu	FALSE		2	0	0	0	0	0	0	0	0	0	0	0	0	0	0	1	1	0	0	0	0	0	0	0	0	0	0	0	0	0	0	0	0	0	0	0	0	0	0	0	0	0	0	0	0	0	0	0	0	0	0	0	0	0	0	0	0	0	0	0	0	0	0	0	0	0	77.57	FALSE	FALSE	FALSE	147	0.007
AQP8p.Ala218Val	AQP8	0.00718359	0.0103972	0	0.0194757			0.0525369	0.0569801			0.00368197	0.00959785	Val	Ala	FALSE		2	0	0	0	0	0	0	0	0	0	0	0	0	0	0	1	1	0	0	0	0	0	0	0	0	0	0	0	0	0	0	0	0	0	0	0	0	0	0	0	0	0	0	0	0	0	0	0	0	0	0	0	0	0	0	0	0	0	0	0	0	0	0	0	0	0	76.9	FALSE	FALSE	FALSE	147	0.007
ARAP2p.Arg151Cys	ARAP2	0.00718359	0.0103972	0	0.0189965			0.0525369	0.0569801			0.00368197	0.00959785	Cys	Arg	TRUE		2	0	0	0	0	0	0	0	0	0	0	0	0	0	0	1	1	0	0	0	0	0	0	0	0	0	0	0	0	0	0	0	0	0	0	0	0	0	0	0	0	0	0	0	0	0	0	0	0	0	0	0	0	0	0	0	0	0	0	0	0	0	0	0	0	0	77.03	FALSE	FALSE	FALSE	147	0.007
ARHGEF12p.Arg1329Gln	ARHGEF12	0.00718359	0.0103972	0	0.0189965			0.0525369	0.0569801			0.00368197	0.00959785	Gln	Arg	FALSE	1	2	0	0	0	0	0	0	0	0	0	0	0	0	0	0	1	1	0	0	0	0	0	0	0	0	0	0	0	0	0	0	0	0	0	0	0	0	0	0	0	0	0	0	0	0	0	0	0	0	0	0	0	0	0	0	0	0	0	0	0	0	0	0	0	0	0	77.72	FALSE	FALSE	FALSE	147	0.007
ARID1Ap.Ser1316Ter	ARID1A	0.00718359	0.0103972	0	0.0189965			0.0525369	0.0569801			0.00368197	0.00959785	Ter	Ser	FALSE	1	2	0	0	0	0	0	0	0	0	0	0	0	0	0	0	1	1	0	0	0	0	0	0	0	0	0	0	0	0	0	0	0	0	0	0	0	0	0	0	0	0	0	0	0	0	0	0	0	0	0	0	0	0	0	0	0	0	0	0	0	0	0	0	0	0	0	77.45	FALSE	FALSE	FALSE	147	0.007
ARID5Bp.Val755Ile	ARID5B	0.00718359	0.0103972	0	0.0189965			0.0525369	0.0569801			0.00368197	0.00959785	Ile	Val	FALSE		2	0	0	0	0	0	0	0	0	0	0	0	0	0	0	1	1	0	0	0	0	0	0	0	0	0	0	0	0	0	0	0	0	0	0	0	0	0	0	0	0	0	0	0	0	0	0	0	0	0	0	0	0	0	0	0	0	0	0	0	0	0	0	0	0	0	77.47	FALSE	FALSE	FALSE	147	0.007
ARIH2p.Arg274Trp	ARIH2	0.00718359	0.0103972	0	0.0189965			0.0525369	0.0569801			0.00368197	0.00959785	Trp	Arg	FALSE		2	0	0	0	0	0	0	0	0	0	0	0	0	0	0	1	1	0	0	0	0	0	0	0	0	0	0	0	0	0	0	0	0	0	0	0	0	0	0	0	0	0	0	0	0	0	0	0	0	0	0	0	0	0	0	0	0	0	0	0	0	0	0	0	0	0	76.75	FALSE	FALSE	FALSE	147	0.007
ATG9Ap.Val50Ile	ATG9A	0.00718359	0.0103972	0	0.0189965			0.0525369	0.0569801			0.00368197	0.00959785	Ile	Val	FALSE		2	0	0	0	0	0	0	0	0	0	0	0	0	0	0	1	1	0	0	0	0	0	0	0	0	0	0	0	0	0	0	0	0	0	0	0	0	0	0	0	0	0	0	0	0	0	0	0	0	0	0	0	0	0	0	0	0	0	0	0	0	0	0	0	0	0	77	FALSE	FALSE	FALSE	147	0.007
ATP11Bp.Met795Val	ATP11B	0.00718359	0.0103972	0	0.0189965			0.0525369	0.0569801			0.00368197	0.00959785	Val	Met	FALSE		2	0	0	0	0	0	0	0	0	0	0	0	0	0	0	1	1	0	0	0	0	0	0	0	0	0	0	0	0	0	0	0	0	0	0	0	0	0	0	0	0	0	0	0	0	0	0	0	0	0	0	0	0	0	0	0	0	0	0	0	0	0	0	0	0	0	76.84	FALSE	FALSE	FALSE	147	0.007
ATP13A5p.Ala591Ser	ATP13A5	0.00718359	0.0103972	0	0.0189965			0.0525369	0.0569801			0.00368197	0.00959785	Ser	Ala	TRUE		2	0	0	0	0	0	0	0	0	0	0	0	0	0	0	1	1	0	0	0	0	0	0	0	0	0	0	0	0	0	0	0	0	0	0	0	0	0	0	0	0	0	0	0	0	0	0	0	0	0	0	0	0	0	0	0	0	0	0	0	0	0	0	0	0	0	77.22	FALSE	FALSE	FALSE	147	0.007
ATP1A2p.Arg267Cys	ATP1A2	0.00718359	0.0103972	0	0.0189965			0.0525369	0.0569801			0.00368197	0.00959785	Cys	Arg	TRUE		2	0	0	0	0	0	0	0	0	0	0	0	0	0	0	1	1	0	0	0	0	0	0	0	0	0	0	0	0	0	0	0	0	0	0	0	0	0	0	0	0	0	0	0	0	0	0	0	0	0	0	0	0	0	0	0	0	0	0	0	0	0	0	0	0	0	76.69	FALSE	FALSE	FALSE	147	0.007
ATP5J2-PTCD1p.Arg513Trp	ATP5J2-PTCD1	0.00718359	0.0103972	0	0.0189965			0.0525369	0.0569801			0.00368197	0.00959785	Trp	Arg	FALSE		2	0	0	0	0	0	0	0	0	0	0	0	0	0	0	1	1	0	0	0	0	0	0	0	0	0	0	0	0	0	0	0	0	0	0	0	0	0	0	0	0	0	0	0	0	0	0	0	0	0	0	0	0	0	0	0	0	0	0	0	0	0	0	0	0	0	76.97	FALSE	FALSE	FALSE	147	0.007
ATP6V1Ap.Asp11Asn	ATP6V1A	0.00718359	0.0103972	0	0.0189965			0.0525369	0.0569801			0.00368197	0.00959785	Asn	Asp	FALSE		2	0	0	0	0	0	0	0	0	0	0	0	0	0	0	1	1	0	0	0	0	0	0	0	0	0	0	0	0	0	0	0	0	0	0	0	0	0	0	0	0	0	0	0	0	0	0	0	0	0	0	0	0	0	0	0	0	0	0	0	0	0	0	0	0	0	77.1	FALSE	FALSE	FALSE	147	0.007
AVPR1Bp.Arg132His	AVPR1B	0.00718359	0.0103972	0	0.0189965			0.0525369	0.0569801			0.00368197	0.00959785	His	Arg	TRUE		2	0	0	0	0	0	0	0	0	0	0	0	0	0	0	1	1	0	0	0	0	0	0	0	0	0	0	0	0	0	0	0	0	0	0	0	0	0	0	0	0	0	0	0	0	0	0	0	0	0	0	0	0	0	0	0	0	0	0	0	0	0	0	0	0	0	76.95	FALSE	FALSE	FALSE	147	0.007
BAG4p.Ala261Val	BAG4	0.00718359	0.0103972	0	0.0189965			0.0525369	0.0569801			0.00368197	0.00959785	Val	Ala	FALSE		2	0	0	0	0	0	0	0	0	0	0	0	0	0	0	1	1	0	0	0	0	0	0	0	0	0	0	0	0	0	0	0	0	0	0	0	0	0	0	0	0	0	0	0	0	0	0	0	0	0	0	0	0	0	0	0	0	0	0	0	0	0	0	0	0	0	77.35	FALSE	FALSE	FALSE	147	0.007
BAZ2Bp.Pro1614Leu	BAZ2B	0.00718359	0.0103972	0	0.0189965			0.0525369	0.0569801			0.00368197	0.00959785	Leu	Pro	FALSE		2	0	0	0	0	0	0	0	0	0	0	0	0	0	0	1	1	0	0	0	0	0	0	0	0	0	0	0	0	0	0	0	0	0	0	0	0	0	0	0	0	0	0	0	0	0	0	0	0	0	0	0	0	0	0	0	0	0	0	0	0	0	0	0	0	0	76.9	FALSE	FALSE	FALSE	147	0.007
BICD2p.Arg251His	BICD2	0.00718359	0.0103972	0	0.0189965			0.0525369	0.0569801			0.00368197	0.00959785	His	Arg	TRUE		2	0	0	0	0	0	0	0	0	0	0	0	0	0	0	1	1	0	0	0	0	0	0	0	0	0	0	0	0	0	0	0	0	0	0	0	0	0	0	0	0	0	0	0	0	0	0	0	0	0	0	0	0	0	0	0	0	0	0	0	0	0	0	0	0	0	77.79	FALSE	FALSE	FALSE	147	0.007
BIRC6p.Arg3756His	BIRC6	0.00718359	0.0103972	0	0.0189965			0.0525369	0.0569801			0.00368197	0.00959785	His	Arg	TRUE	2	2	0	0	0	0	0	0	0	0	0	0	0	0	0	0	1	1	0	0	0	0	0	0	0	0	0	0	0	0	0	0	0	0	0	0	0	0	0	0	0	0	0	0	0	0	0	0	0	0	0	0	0	0	0	0	0	0	0	0	0	0	0	0	0	0	0	77.17	FALSE	FALSE	FALSE	147	0.007
BRCA2p.Glu3342Lys	BRCA2	0.00718359	0.0103972	0	0.0189965			0.0525369	0.0569801			0.00368197	0.00959785	Lys	Glu	TRUE	1	2	0	0	0	0	0	0	0	0	0	0	0	0	0	0	1	1	0	0	0	0	0	0	0	0	0	0	0	0	0	0	0	0	0	0	0	0	0	0	0	0	0	0	0	0	0	0	0	0	0	0	0	0	0	0	0	0	0	0	0	0	0	0	0	0	0	77.74	FALSE	FALSE	FALSE	147	0.007
BRINP1p.Arg552Cys	BRINP1	0.00718359	0.0103972	0	0.0189965			0.0525369	0.0569801			0.00368197	0.00959785	Cys	Arg	TRUE		2	0	0	0	0	0	0	0	0	0	0	0	0	0	0	1	1	0	0	0	0	0	0	0	0	0	0	0	0	0	0	0	0	0	0	0	0	0	0	0	0	0	0	0	0	0	0	0	0	0	0	0	0	0	0	0	0	0	0	0	0	0	0	0	0	0	77.47	FALSE	FALSE	FALSE	147	0.007
BRWD3p.Arg190Ter	BRWD3	0.00718359	0.0103972	0	0.0189965			0.0525369	0.0569801			0.00368197	0.00959785	Ter	Arg	FALSE		2	0	0	0	0	0	0	0	0	0	0	0	0	0	0	1	1	0	0	0	0	0	0	0	0	0	0	0	0	0	0	0	0	0	0	0	0	0	0	0	0	0	0	0	0	0	0	0	0	0	0	0	0	0	0	0	0	0	0	0	0	0	0	0	0	0	77.69	FALSE	FALSE	FALSE	147	0.007
BSXp.Arg190His	BSX	0.00718359	0.0103972	0	0.0189965			0.0525369	0.0569801			0.00368197	0.00959785	His	Arg	TRUE		2	0	0	0	0	0	0	0	0	0	0	0	0	0	0	1	1	0	0	0	0	0	0	0	0	0	0	0	0	0	0	0	0	0	0	0	0	0	0	0	0	0	0	0	0	0	0	0	0	0	0	0	0	0	0	0	0	0	0	0	0	0	0	0	0	0	76.67	FALSE	FALSE	FALSE	147	0.007
C16ORF89p.Arg91His	C16ORF89	0.00718359	0.0103972	0	0.0189965			0.0525369	0.0569801			0.00368197	0.00959785	His	Arg	TRUE		2	0	0	0	0	0	0	0	0	0	0	0	0	0	0	1	1	0	0	0	0	0	0	0	0	0	0	0	0	0	0	0	0	0	0	0	0	0	0	0	0	0	0	0	0	0	0	0	0	0	0	0	0	0	0	0	0	0	0	0	0	0	0	0	0	0	77.32	FALSE	FALSE	FALSE	147	0.007
C2ORF40p.Arg70Gln	C2ORF40	0.00718359	0.0103972	0	0.0189965			0.0525369	0.0569801			0.00368197	0.00959785	Gln	Arg	FALSE		2	0	0	0	0	0	0	0	0	0	0	0	0	0	0	1	1	0	0	0	0	0	0	0	0	0	0	0	0	0	0	0	0	0	0	0	0	0	0	0	0	0	0	0	0	0	0	0	0	0	0	0	0	0	0	0	0	0	0	0	0	0	0	0	0	0	77.28	FALSE	FALSE	FALSE	147	0.007
C5ORF22p.Asp56Tyr	C5ORF22	0.00718359	0.0103972	0	0.0189965			0.0525369	0.0569801			0.00368197	0.00959785	Tyr	Asp	TRUE		2	0	0	0	0	0	0	0	0	0	0	0	0	0	0	1	1	0	0	0	0	0	0	0	0	0	0	0	0	0	0	0	0	0	0	0	0	0	0	0	0	0	0	0	0	0	0	0	0	0	0	0	0	0	0	0	0	0	0	0	0	0	0	0	0	0	77.22	FALSE	FALSE	FALSE	147	0.007
C8ORF31p.Pro86Thr	C8ORF31	0.00718359	0.0103972	0	0.0189965			0.0525369	0.0569801			0.00368197	0.00959785	Thr	Pro	TRUE		2	0	0	0	0	0	0	0	0	0	0	0	0	0	0	1	1	0	0	0	0	0	0	0	0	0	0	0	0	0	0	0	0	0	0	0	0	0	0	0	0	0	0	0	0	0	0	0	0	0	0	0	0	0	0	0	0	0	0	0	0	0	0	0	0	0	76.6	FALSE	FALSE	FALSE	147	0.007
CACNG8p.Gly142Arg	CACNG8	0.00718359	0.0103972	0	0.0189965			0.0525369	0.0569801			0.00368197	0.00959785	Arg	Gly	TRUE		2	0	0	0	0	0	0	0	0	0	0	0	0	0	0	1	1	0	0	0	0	0	0	0	0	0	0	0	0	0	0	0	0	0	0	0	0	0	0	0	0	0	0	0	0	0	0	0	0	0	0	0	0	0	0	0	0	0	0	0	0	0	0	0	0	0	76.9	FALSE	FALSE	FALSE	147	0.007
CACTINp.Ala513Thr	CACTIN	0.00718359	0.0103972	0	0.0189965			0.0525369	0.0569801			0.00368197	0.00959785	Thr	Ala	TRUE		2	0	0	0	0	0	0	0	0	0	0	0	0	0	0	1	1	0	0	0	0	0	0	0	0	0	0	0	0	0	0	0	0	0	0	0	0	0	0	0	0	0	0	0	0	0	0	0	0	0	0	0	0	0	0	0	0	0	0	0	0	0	0	0	0	0	77.34	FALSE	FALSE	FALSE	147	0.007
CAMK2Gp.His134Arg	CAMK2G	0.00718359	0.0103972	0	0.0189965			0.0525369	0.0569801			0.00368197	0.00959785	Arg	His	TRUE		2	0	0	0	0	0	0	0	0	0	0	0	0	0	0	1	1	0	0	0	0	0	0	0	0	0	0	0	0	0	0	0	0	0	0	0	0	0	0	0	0	0	0	0	0	0	0	0	0	0	0	0	0	0	0	0	0	0	0	0	0	0	0	0	0	0	77.1	FALSE	FALSE	FALSE	147	0.007
CATSPERBp.Arg419Ter	CATSPERB	0.00718359	0.0103972	0	0.0189965			0.0525369	0.0569801			0.00368197	0.00959785	Ter	Arg	FALSE		2	0	0	0	0	0	0	0	0	0	0	0	0	0	0	1	1	0	0	0	0	0	0	0	0	0	0	0	0	0	0	0	0	0	0	0	0	0	0	0	0	0	0	0	0	0	0	0	0	0	0	0	0	0	0	0	0	0	0	0	0	0	0	0	0	0	77.22	FALSE	FALSE	FALSE	147	0.007
CCDC117p.Leu102Ile	CCDC117	0.00718359	0.0103972	0	0.0189965			0.0525369	0.0569801			0.00368197	0.00959785	Ile	Leu	FALSE		2	0	0	0	0	0	0	0	0	0	0	0	0	0	0	1	1	0	0	0	0	0	0	0	0	0	0	0	0	0	0	0	0	0	0	0	0	0	0	0	0	0	0	0	0	0	0	0	0	0	0	0	0	0	0	0	0	0	0	0	0	0	0	0	0	0	77.55	FALSE	FALSE	FALSE	147	0.007
CCDC40p.Arg351His	CCDC40	0.00718359	0.0103972	0	0.0189965			0.0525369	0.0569801			0.00368197	0.00959785	His	Arg	TRUE		2	0	0	0	0	0	0	0	0	0	0	0	0	0	0	1	1	0	0	0	0	0	0	0	0	0	0	0	0	0	0	0	0	0	0	0	0	0	0	0	0	0	0	0	0	0	0	0	0	0	0	0	0	0	0	0	0	0	0	0	0	0	0	0	0	0	77.51	FALSE	FALSE	FALSE	147	0.007
CCDC74Bp.Gly122Arg	CCDC74B	0.00718359	0.0103972	0	0.0189965			0.0525369	0.0569801			0.00368197	0.00959785	Arg	Gly	TRUE		2	0	0	0	0	0	0	0	0	0	0	0	0	0	0	1	1	0	0	0	0	0	0	0	0	0	0	0	0	0	0	0	0	0	0	0	0	0	0	0	0	0	0	0	0	0	0	0	0	0	0	0	0	0	0	0	0	0	0	0	0	0	0	0	0	0	77.32	FALSE	FALSE	FALSE	147	0.007
CCKARp.Val43Ala	CCKAR	0.00718359	0.0103972	0	0.0189965			0.0525369	0.0569801			0.00368197	0.00959785	Ala	Val	FALSE		2	0	0	0	0	0	0	0	0	0	0	0	0	0	0	1	1	0	0	0	0	0	0	0	0	0	0	0	0	0	0	0	0	0	0	0	0	0	0	0	0	0	0	0	0	0	0	0	0	0	0	0	0	0	0	0	0	0	0	0	0	0	0	0	0	0	78.07	FALSE	FALSE	FALSE	147	0.007
CCKBRp.Arg208Cys	CCKBR	0.00718359	0.0103972	0	0.0189965			0.0525369	0.0569801			0.00368197	0.00959785	Cys	Arg	TRUE		2	0	0	0	0	0	0	0	0	0	0	0	0	0	0	1	1	0	0	0	0	0	0	0	0	0	0	0	0	0	0	0	0	0	0	0	0	0	0	0	0	0	0	0	0	0	0	0	0	0	0	0	0	0	0	0	0	0	0	0	0	0	0	0	0	0	77.68	FALSE	FALSE	FALSE	147	0.007
CD300Cp.Arg10Trp	CD300C	0.00718359	0.0103972	0	0.0189965			0.0525369	0.0569801			0.00368197	0.00959785	Trp	Arg	FALSE		2	0	0	0	0	0	0	0	0	0	0	0	0	0	0	1	1	0	0	0	0	0	0	0	0	0	0	0	0	0	0	0	0	0	0	0	0	0	0	0	0	0	0	0	0	0	0	0	0	0	0	0	0	0	0	0	0	0	0	0	0	0	0	0	0	0	76.26	FALSE	FALSE	FALSE	147	0.007
CD84p.Arg84Gln	CD84	0.00718359	0.0103972	0	0.0189965			0.0525369	0.0569801			0.00368197	0.00959785	Gln	Arg	FALSE		2	0	0	0	0	0	0	0	0	0	0	0	0	0	0	1	1	0	0	0	0	0	0	0	0	0	0	0	0	0	0	0	0	0	0	0	0	0	0	0	0	0	0	0	0	0	0	0	0	0	0	0	0	0	0	0	0	0	0	0	0	0	0	0	0	0	76.95	FALSE	FALSE	FALSE	147	0.007
CDH10p.Arg135Ile	CDH10	0.00718359	0.0103972	0	0.0189965			0.0525369	0.0569801			0.00368197	0.00959785	Ile	Arg	FALSE	2	2	0	0	0	0	0	0	0	0	0	0	0	0	0	0	1	1	0	0	0	0	0	0	0	0	0	0	0	0	0	0	0	0	0	0	0	0	0	0	0	0	0	0	0	0	0	0	0	0	0	0	0	0	0	0	0	0	0	0	0	0	0	0	0	0	0	77.42	FALSE	FALSE	FALSE	147	0.007
CDH11p.Asp355Asn	CDH11	0.00718359	0.0103972	0	0.0189965			0.0525369	0.0569801			0.00368197	0.00959785	Asn	Asp	FALSE	1	2	0	0	0	0	0	0	0	0	0	0	0	0	0	0	1	1	0	0	0	0	0	0	0	0	0	0	0	0	0	0	0	0	0	0	0	0	0	0	0	0	0	0	0	0	0	0	0	0	0	0	0	0	0	0	0	0	0	0	0	0	0	0	0	0	0	77.09	FALSE	FALSE	FALSE	147	0.007
CDH23p.Ala1820Thr	CDH23	0.00718359	0.0103972	0	0.0189965			0.0525369	0.0569801			0.00368197	0.00959785	Thr	Ala	TRUE		2	0	0	0	0	0	0	0	0	0	0	0	0	0	0	1	1	0	0	0	0	0	0	0	0	0	0	0	0	0	0	0	0	0	0	0	0	0	0	0	0	0	0	0	0	0	0	0	0	0	0	0	0	0	0	0	0	0	0	0	0	0	0	0	0	0	77.04	FALSE	FALSE	FALSE	147	0.007
CDK11Bp.Pro485His	CDK11B	0.00718359	0.0103972	0	0.0189965			0.0525369	0.0569801			0.00368197	0.00959785	His	Pro	TRUE		2	0	0	0	0	0	0	0	0	0	0	0	0	0	0	1	1	0	0	0	0	0	0	0	0	0	0	0	0	0	0	0	0	0	0	0	0	0	0	0	0	0	0	0	0	0	0	0	0	0	0	0	0	0	0	0	0	0	0	0	0	0	0	0	0	0	77.49	FALSE	FALSE	FALSE	147	0.007
CDK12p.Arg779His	CDK12	0.00718359	0.0103972	0	0.0189965			0.0525369	0.0569801			0.00368197	0.00959785	His	Arg	TRUE	1	2	0	0	0	0	0	0	0	0	0	0	0	0	0	0	1	1	0	0	0	0	0	0	0	0	0	0	0	0	0	0	0	0	0	0	0	0	0	0	0	0	0	0	0	0	0	0	0	0	0	0	0	0	0	0	0	0	0	0	0	0	0	0	0	0	0	77.12	FALSE	FALSE	FALSE	147	0.007
CDKL5p.Arg355Trp	CDKL5	0.00718359	0.0103972	0	0.0189965			0.0525369	0.0569801			0.00368197	0.00959785	Trp	Arg	FALSE		2	0	0	0	0	0	0	0	0	0	0	0	0	0	0	1	1	0	0	0	0	0	0	0	0	0	0	0	0	0	0	0	0	0	0	0	0	0	0	0	0	0	0	0	0	0	0	0	0	0	0	0	0	0	0	0	0	0	0	0	0	0	0	0	0	0	77.4	FALSE	FALSE	FALSE	147	0.007
CECR1p.Ala302Thr	CECR1	0.00718359	0.0103972	0	0.0189965			0.0525369	0.0569801			0.00368197	0.00959785	Thr	Ala	TRUE		2	0	0	0	0	0	0	0	0	0	0	0	0	0	0	1	1	0	0	0	0	0	0	0	0	0	0	0	0	0	0	0	0	0	0	0	0	0	0	0	0	0	0	0	0	0	0	0	0	0	0	0	0	0	0	0	0	0	0	0	0	0	0	0	0	0	77.23	FALSE	FALSE	FALSE	147	0.007
CHD1Lp.Arg611Gln	CHD1L	0.00718359	0.0103972	0	0.0194757			0.0525369	0.0569801			0.00368197	0.00959785	Gln	Arg	FALSE		2	0	0	0	0	0	0	0	0	0	0	0	0	0	0	1	1	0	0	0	0	0	0	0	0	0	0	0	0	0	0	0	0	0	0	0	0	0	0	0	0	0	0	0	0	0	0	0	0	0	0	0	0	0	0	0	0	0	0	0	0	0	0	0	0	0	76.67	FALSE	FALSE	FALSE	147	0.007
CHN1p.Arg77Gln	CHN1	0.00718359	0.0103972	0	0.0189965			0.0525369	0.0569801			0.00368197	0.00959785	Gln	Arg	FALSE		2	0	0	0	0	0	0	0	0	0	0	0	0	0	0	1	1	0	0	0	0	0	0	0	0	0	0	0	0	0	0	0	0	0	0	0	0	0	0	0	0	0	0	0	0	0	0	0	0	0	0	0	0	0	0	0	0	0	0	0	0	0	0	0	0	0	76.54	FALSE	FALSE	FALSE	147	0.007
CLDN23p.Ala182Val	CLDN23	0.00718359	0.0103972	0	0.0189965			0.0525369	0.0569801			0.00368197	0.00959785	Val	Ala	FALSE		2	0	0	0	0	0	0	0	0	0	0	0	0	0	0	1	1	0	0	0	0	0	0	0	0	0	0	0	0	0	0	0	0	0	0	0	0	0	0	0	0	0	0	0	0	0	0	0	0	0	0	0	0	0	0	0	0	0	0	0	0	0	0	0	0	0	76.71	FALSE	FALSE	FALSE	147	0.007
CMKLR1p.Arg154His	CMKLR1	0.00718359	0.0103972	0	0.0189965			0.0525369	0.0569801			0.00368197	0.00959785	His	Arg	TRUE		2	0	0	0	0	0	0	0	0	0	0	0	0	0	0	1	1	0	0	0	0	0	0	0	0	0	0	0	0	0	0	0	0	0	0	0	0	0	0	0	0	0	0	0	0	0	0	0	0	0	0	0	0	0	0	0	0	0	0	0	0	0	0	0	0	0	78.11	FALSE	FALSE	FALSE	147	0.007
CNKSR2p.Asp1017His	CNKSR2	0.00718359	0.0103972	0	0.0189965			0.0525369	0.0569801			0.00368197	0.00959785	His	Asp	TRUE		2	0	0	0	0	0	0	0	0	0	0	0	0	0	0	1	1	0	0	0	0	0	0	0	0	0	0	0	0	0	0	0	0	0	0	0	0	0	0	0	0	0	0	0	0	0	0	0	0	0	0	0	0	0	0	0	0	0	0	0	0	0	0	0	0	0	77.4	FALSE	FALSE	FALSE	147	0.007
CNTNAP2p.Ala156Thr	CNTNAP2	0.00718359	0.0103972	0	0.0189965			0.0525369	0.0569801			0.00368197	0.00959785	Thr	Ala	TRUE	2	2	0	0	0	0	0	0	0	0	0	0	0	0	0	0	1	1	0	0	0	0	0	0	0	0	0	0	0	0	0	0	0	0	0	0	0	0	0	0	0	0	0	0	0	0	0	0	0	0	0	0	0	0	0	0	0	0	0	0	0	0	0	0	0	0	0	78.03	FALSE	FALSE	FALSE	147	0.007
COG7p.Thr167Ala	COG7	0.00718359	0.0103972	0	0.0189965			0.0525369	0.0569801			0.00368197	0.00959785	Ala	Thr	FALSE		2	0	0	0	0	0	0	0	0	0	0	0	0	0	0	1	1	0	0	0	0	0	0	0	0	0	0	0	0	0	0	0	0	0	0	0	0	0	0	0	0	0	0	0	0	0	0	0	0	0	0	0	0	0	0	0	0	0	0	0	0	0	0	0	0	0	76.21	FALSE	FALSE	FALSE	147	0.007
COL2A1p.Thr1439Met	COL2A1	0.00718359	0.0103972	0	0.0189965			0.0525369	0.0569801			0.00368197	0.00959785	Met	Thr	FALSE	1	2	0	0	0	0	0	0	0	0	0	0	0	0	0	0	1	1	0	0	0	0	0	0	0	0	0	0	0	0	0	0	0	0	0	0	0	0	0	0	0	0	0	0	0	0	0	0	0	0	0	0	0	0	0	0	0	0	0	0	0	0	0	0	0	0	0	77.25	FALSE	FALSE	FALSE	147	0.007
COL6A2p.Glu765Lys	COL6A2	0.00718359	0.0103972	0	0.0189965			0.0525369	0.0569801			0.00368197	0.00959785	Lys	Glu	TRUE		2	0	0	0	0	0	0	0	0	0	0	0	0	0	0	1	1	0	0	0	0	0	0	0	0	0	0	0	0	0	0	0	0	0	0	0	0	0	0	0	0	0	0	0	0	0	0	0	0	0	0	0	0	0	0	0	0	0	0	0	0	0	0	0	0	0	76.54	FALSE	FALSE	FALSE	147	0.007
COL6A2p.Val302Ile	COL6A2	0.00718359	0.0103972	0	0.0189965			0.0525369	0.0569801			0.00368197	0.00959785	Ile	Val	FALSE		2	0	0	0	0	0	0	0	0	0	0	0	0	0	0	1	1	0	0	0	0	0	0	0	0	0	0	0	0	0	0	0	0	0	0	0	0	0	0	0	0	0	0	0	0	0	0	0	0	0	0	0	0	0	0	0	0	0	0	0	0	0	0	0	0	0	77.1	FALSE	FALSE	FALSE	147	0.007
COLEC12p.Arg358Gln	COLEC12	0.00718359	0.0103972	0	0.0189965			0.0525369	0.0569801			0.00368197	0.00959785	Gln	Arg	FALSE		2	0	0	0	0	0	0	0	0	0	0	0	0	0	0	1	1	0	0	0	0	0	0	0	0	0	0	0	0	0	0	0	0	0	0	0	0	0	0	0	0	0	0	0	0	0	0	0	0	0	0	0	0	0	0	0	0	0	0	0	0	0	0	0	0	0	76.8	FALSE	FALSE	FALSE	147	0.007
CPA3p.Arg209Gln	CPA3	0.00718359	0.0103972	0	0.0189965			0.0525369	0.0569801			0.00368197	0.00959785	Gln	Arg	FALSE		2	0	0	0	0	0	0	0	0	0	0	0	0	0	0	1	1	0	0	0	0	0	0	0	0	0	0	0	0	0	0	0	0	0	0	0	0	0	0	0	0	0	0	0	0	0	0	0	0	0	0	0	0	0	0	0	0	0	0	0	0	0	0	0	0	0	76.91	FALSE	FALSE	FALSE	147	0.007
CPT1Bp.Lys584Thr	CPT1B	0.00718359	0.0103972	0	0.0189965			0.0525369	0.0569801			0.00368197	0.00959785	Thr	Lys	TRUE		2	0	0	0	0	0	0	0	0	0	0	0	0	0	0	1	1	0	0	0	0	0	0	0	0	0	0	0	0	0	0	0	0	0	0	0	0	0	0	0	0	0	0	0	0	0	0	0	0	0	0	0	0	0	0	0	0	0	0	0	0	0	0	0	0	0	76.98	FALSE	FALSE	FALSE	147	0.007
CPT1Cp.Arg300Cys	CPT1C	0.00718359	0.0103972	0	0.0189965			0.0525369	0.0569801			0.00368197	0.00959785	Cys	Arg	TRUE		2	0	0	0	0	0	0	0	0	0	0	0	0	0	0	1	1	0	0	0	0	0	0	0	0	0	0	0	0	0	0	0	0	0	0	0	0	0	0	0	0	0	0	0	0	0	0	0	0	0	0	0	0	0	0	0	0	0	0	0	0	0	0	0	0	0	76.26	FALSE	FALSE	FALSE	147	0.007
CPXM2p.Thr414Met	CPXM2	0.00718359	0.0103972	0	0.0189965			0.0525369	0.0569801			0.00368197	0.00959785	Met	Thr	FALSE		2	0	0	0	0	0	0	0	0	0	0	0	0	0	0	1	1	0	0	0	0	0	0	0	0	0	0	0	0	0	0	0	0	0	0	0	0	0	0	0	0	0	0	0	0	0	0	0	0	0	0	0	0	0	0	0	0	0	0	0	0	0	0	0	0	0	77.64	FALSE	FALSE	FALSE	147	0.007
CR2p.His604Tyr	CR2	0.00718359	0.0103972	0	0.0189965			0.0525369	0.0569801			0.00368197	0.00959785	Tyr	His	TRUE		2	0	0	0	0	0	0	0	0	0	0	0	0	0	0	1	1	0	0	0	0	0	0	0	0	0	0	0	0	0	0	0	0	0	0	0	0	0	0	0	0	0	0	0	0	0	0	0	0	0	0	0	0	0	0	0	0	0	0	0	0	0	0	0	0	0	77.01	FALSE	FALSE	FALSE	147	0.007
CRHR1p.Arg432His	CRHR1	0.00718359	0.0103972	0	0.0189965			0.0525369	0.0569801			0.00368197	0.00959785	His	Arg	TRUE		2	0	0	0	0	0	0	0	0	0	0	0	0	0	0	1	1	0	0	0	0	0	0	0	0	0	0	0	0	0	0	0	0	0	0	0	0	0	0	0	0	0	0	0	0	0	0	0	0	0	0	0	0	0	0	0	0	0	0	0	0	0	0	0	0	0	77.33	FALSE	FALSE	FALSE	147	0.007
CSADp.Arg354Cys	CSAD	0.00718359	0.0103972	0	0.0189965			0.0525369	0.0569801			0.00368197	0.00959785	Cys	Arg	TRUE		2	0	0	0	0	0	0	0	0	0	0	0	0	0	0	1	1	0	0	0	0	0	0	0	0	0	0	0	0	0	0	0	0	0	0	0	0	0	0	0	0	0	0	0	0	0	0	0	0	0	0	0	0	0	0	0	0	0	0	0	0	0	0	0	0	0	77.13	FALSE	FALSE	FALSE	147	0.007
CSMD1p.Thr2224Met	CSMD1	0.00718359	0.0103972	0	0.0194757			0.0525369	0.0569801			0.00368197	0.00959785	Met	Thr	FALSE		2	0	0	0	0	0	0	0	0	0	0	0	0	0	0	1	1	0	0	0	0	0	0	0	0	0	0	0	0	0	0	0	0	0	0	0	0	0	0	0	0	0	0	0	0	0	0	0	0	0	0	0	0	0	0	0	0	0	0	0	0	0	0	0	0	0	76.85	FALSE	FALSE	FALSE	147	0.007
CSMD2p.Arg2500His	CSMD2	0.00718359	0.0103972	0	0.0189965			0.0525369	0.0569801			0.00368197	0.00959785	His	Arg	TRUE		2	0	0	0	0	0	0	0	0	0	0	0	0	0	0	1	1	0	0	0	0	0	0	0	0	0	0	0	0	0	0	0	0	0	0	0	0	0	0	0	0	0	0	0	0	0	0	0	0	0	0	0	0	0	0	0	0	0	0	0	0	0	0	0	0	0	78.18	FALSE	FALSE	FALSE	147	0.007
CSTF1p.Asp194Asn	CSTF1	0.00718359	0.0103972	0	0.0189965			0.0525369	0.0569801			0.00368197	0.00959785	Asn	Asp	FALSE		2	0	0	0	0	0	0	0	0	0	0	0	0	0	0	1	1	0	0	0	0	0	0	0	0	0	0	0	0	0	0	0	0	0	0	0	0	0	0	0	0	0	0	0	0	0	0	0	0	0	0	0	0	0	0	0	0	0	0	0	0	0	0	0	0	0	78.1	FALSE	FALSE	FALSE	147	0.007
CTBP1p.Ala70Val	CTBP1	0.00718359	0.0103972	0	0.0189965			0.0525369	0.0569801			0.00368197	0.00959785	Val	Ala	FALSE		2	0	0	0	0	0	0	0	0	0	0	0	0	0	0	1	1	0	0	0	0	0	0	0	0	0	0	0	0	0	0	0	0	0	0	0	0	0	0	0	0	0	0	0	0	0	0	0	0	0	0	0	0	0	0	0	0	0	0	0	0	0	0	0	0	0	77.42	FALSE	FALSE	FALSE	147	0.007
CTC1p.Val263Met	CTC1	0.00718359	0.0103972	0	0.0189965			0.0525369	0.0569801			0.00368197	0.00959785	Met	Val	FALSE		2	0	0	0	0	0	0	0	0	0	0	0	0	0	0	1	1	0	0	0	0	0	0	0	0	0	0	0	0	0	0	0	0	0	0	0	0	0	0	0	0	0	0	0	0	0	0	0	0	0	0	0	0	0	0	0	0	0	0	0	0	0	0	0	0	0	77.72	FALSE	FALSE	FALSE	147	0.007
CTNNB1p.Arg151Cys	CTNNB1	0.00718359	0.0103972	0	0.0189965			0.0525369	0.0569801			0.00368197	0.00959785	Cys	Arg	TRUE	1	2	0	0	0	0	0	0	0	0	0	0	0	0	0	0	1	1	0	0	0	0	0	0	0	0	0	0	0	0	0	0	0	0	0	0	0	0	0	0	0	0	0	0	0	0	0	0	0	0	0	0	0	0	0	0	0	0	0	0	0	0	0	0	0	0	0	76.95	FALSE	TRUE	FALSE	147	0.007
CTNNB1p.Arg474Ter	CTNNB1	0.00718359	0.0103972	0	0.0189965			0.0525369	0.0569801			0.00368197	0.00959785	Ter	Arg	FALSE	1	2	0	0	0	0	0	0	0	0	0	0	0	0	0	0	1	1	0	0	0	0	0	0	0	0	0	0	0	0	0	0	0	0	0	0	0	0	0	0	0	0	0	0	0	0	0	0	0	0	0	0	0	0	0	0	0	0	0	0	0	0	0	0	0	0	0	77.63	FALSE	TRUE	FALSE	147	0.007
CTNND2p.Arg427Cys	CTNND2	0.00718359	0.0103972	0	0.0189965			0.0525369	0.0569801			0.00368197	0.00959785	Cys	Arg	TRUE	2	2	0	0	0	0	0	0	0	0	0	0	0	0	0	0	1	1	0	0	0	0	0	0	0	0	0	0	0	0	0	0	0	0	0	0	0	0	0	0	0	0	0	0	0	0	0	0	0	0	0	0	0	0	0	0	0	0	0	0	0	0	0	0	0	0	0	77.14	FALSE	FALSE	FALSE	147	0.007
CYP11B1p.Ala29Thr	CYP11B1	0.00718359	0.0103972	0	0.0189965			0.0525369	0.0569801			0.00368197	0.00959785	Thr	Ala	TRUE		2	0	0	0	0	0	0	0	0	0	0	0	0	0	0	1	1	0	0	0	0	0	0	0	0	0	0	0	0	0	0	0	0	0	0	0	0	0	0	0	0	0	0	0	0	0	0	0	0	0	0	0	0	0	0	0	0	0	0	0	0	0	0	0	0	0	76.99	FALSE	FALSE	FALSE	147	0.007
CYP2J2p.Arg117Ter	CYP2J2	0.00718359	0.0103972	0	0.0189965			0.0525369	0.0569801			0.00368197	0.00959785	Ter	Arg	FALSE		2	0	0	0	0	0	0	0	0	0	0	0	0	0	0	1	1	0	0	0	0	0	0	0	0	0	0	0	0	0	0	0	0	0	0	0	0	0	0	0	0	0	0	0	0	0	0	0	0	0	0	0	0	0	0	0	0	0	0	0	0	0	0	0	0	0	76.85	FALSE	FALSE	FALSE	147	0.007
CYTH4p.Arg300Leu	CYTH4	0.00718359	0.0103972	0	0.0189965			0.0525369	0.0569801			0.00368197	0.00959785	Leu	Arg	FALSE		2	0	0	0	0	0	0	0	0	0	0	0	0	0	0	1	1	0	0	0	0	0	0	0	0	0	0	0	0	0	0	0	0	0	0	0	0	0	0	0	0	0	0	0	0	0	0	0	0	0	0	0	0	0	0	0	0	0	0	0	0	0	0	0	0	0	76.75	FALSE	FALSE	FALSE	147	0.007
DCAF4L2p.Lys17Asn	DCAF4L2	0.00718359	0.0103972	0	0.0189965			0.0525369	0.0569801			0.00368197	0.00959785	Asn	Lys	FALSE		2	0	0	0	0	0	0	0	0	0	0	0	0	0	0	1	1	0	0	0	0	0	0	0	0	0	0	0	0	0	0	0	0	0	0	0	0	0	0	0	0	0	0	0	0	0	0	0	0	0	0	0	0	0	0	0	0	0	0	0	0	0	0	0	0	0	77.8	FALSE	FALSE	FALSE	147	0.007
DCCp.Ser789Arg	DCC	0.00718359	0.0103972	0	0.0189965			0.0525369	0.0569801			0.00368197	0.00959785	Arg	Ser	TRUE	2	2	0	0	0	0	0	0	0	0	0	0	0	0	0	0	1	1	0	0	0	0	0	0	0	0	0	0	0	0	0	0	0	0	0	0	0	0	0	0	0	0	0	0	0	0	0	0	0	0	0	0	0	0	0	0	0	0	0	0	0	0	0	0	0	0	0	78.42	FALSE	FALSE	FALSE	147	0.007
DCLK1p.Glu430Lys	DCLK1	0.00718359	0.0103972	0	0.0189965			0.0525369	0.0569801			0.00368197	0.00959785	Lys	Glu	TRUE		2	0	0	0	0	0	0	0	0	0	0	0	0	0	0	1	1	0	0	0	0	0	0	0	0	0	0	0	0	0	0	0	0	0	0	0	0	0	0	0	0	0	0	0	0	0	0	0	0	0	0	0	0	0	0	0	0	0	0	0	0	0	0	0	0	0	77.39	FALSE	FALSE	FALSE	147	0.007
DDX46p.Pro889Ser	DDX46	0.00718359	0.0103972	0	0.0189965			0.0525369	0.0569801			0.00368197	0.00959785	Ser	Pro	TRUE		2	0	0	0	0	0	0	0	0	0	0	0	0	0	0	1	1	0	0	0	0	0	0	0	0	0	0	0	0	0	0	0	0	0	0	0	0	0	0	0	0	0	0	0	0	0	0	0	0	0	0	0	0	0	0	0	0	0	0	0	0	0	0	0	0	0	77.09	FALSE	FALSE	FALSE	147	0.007
DHCR7p.Arg242Cys	DHCR7	0.00718359	0.0103972	0	0.0189965			0.0525369	0.0569801			0.00368197	0.00959785	Cys	Arg	TRUE		2	0	0	0	0	0	0	0	0	0	0	0	0	0	0	1	1	0	0	0	0	0	0	0	0	0	0	0	0	0	0	0	0	0	0	0	0	0	0	0	0	0	0	0	0	0	0	0	0	0	0	0	0	0	0	0	0	0	0	0	0	0	0	0	0	0	76.35	FALSE	FALSE	FALSE	147	0.007
DHX35p.Ala345Thr	DHX35	0.00718359	0.0103972	0	0.0189965			0.0525369	0.0569801			0.00368197	0.00959785	Thr	Ala	TRUE		2	0	0	0	0	0	0	0	0	0	0	0	0	0	0	1	1	0	0	0	0	0	0	0	0	0	0	0	0	0	0	0	0	0	0	0	0	0	0	0	0	0	0	0	0	0	0	0	0	0	0	0	0	0	0	0	0	0	0	0	0	0	0	0	0	0	77.56	FALSE	FALSE	FALSE	147	0.007
DHX58p.Arg473Leu	DHX58	0.00718359	0.0103972	0	0.0189965			0.0525369	0.0569801			0.00368197	0.00959785	Leu	Arg	FALSE		2	0	0	0	0	0	0	0	0	0	0	0	0	0	0	1	1	0	0	0	0	0	0	0	0	0	0	0	0	0	0	0	0	0	0	0	0	0	0	0	0	0	0	0	0	0	0	0	0	0	0	0	0	0	0	0	0	0	0	0	0	0	0	0	0	0	77.29	FALSE	FALSE	FALSE	147	0.007
DNAH11p.Phe1860Leu	DNAH11	0.00718359	0.0103972	0	0.0189965			0.0525369	0.0569801			0.00368197	0.00959785	Leu	Phe	FALSE		2	0	0	0	0	0	0	0	0	0	0	0	0	0	0	1	1	0	0	0	0	0	0	0	0	0	0	0	0	0	0	0	0	0	0	0	0	0	0	0	0	0	0	0	0	0	0	0	0	0	0	0	0	0	0	0	0	0	0	0	0	0	0	0	0	0	77.47	FALSE	FALSE	FALSE	147	0.007
DNAH2p.Arg24Trp	DNAH2	0.00718359	0.0103972	0	0.0189965			0.0525369	0.0569801			0.00368197	0.00959785	Trp	Arg	FALSE		2	0	0	0	0	0	0	0	0	0	0	0	0	0	0	1	1	0	0	0	0	0	0	0	0	0	0	0	0	0	0	0	0	0	0	0	0	0	0	0	0	0	0	0	0	0	0	0	0	0	0	0	0	0	0	0	0	0	0	0	0	0	0	0	0	0	77.11	FALSE	FALSE	FALSE	147	0.007
DNAH2p.Gly165Asp	DNAH2	0.00718359	0.0103972	0	0.0189965			0.0525369	0.0569801			0.00368197	0.00959785	Asp	Gly	FALSE		2	0	0	0	0	0	0	0	0	0	0	0	0	0	0	1	1	0	0	0	0	0	0	0	0	0	0	0	0	0	0	0	0	0	0	0	0	0	0	0	0	0	0	0	0	0	0	0	0	0	0	0	0	0	0	0	0	0	0	0	0	0	0	0	0	0	77.27	FALSE	FALSE	FALSE	147	0.007
DNAH5p.Asp120Asn	DNAH5	0.00718359	0.0103972	0	0.0189965			0.0525369	0.0569801			0.00368197	0.00959785	Asn	Asp	FALSE		2	0	0	0	0	0	0	0	0	0	0	0	0	0	0	1	1	0	0	0	0	0	0	0	0	0	0	0	0	0	0	0	0	0	0	0	0	0	0	0	0	0	0	0	0	0	0	0	0	0	0	0	0	0	0	0	0	0	0	0	0	0	0	0	0	0	77.42	FALSE	FALSE	FALSE	147	0.007
DNAI1p.Arg663His	DNAI1	0.00718359	0.0103972	0	0.0189965			0.0525369	0.0569801			0.00368197	0.00959785	His	Arg	TRUE		2	0	0	0	0	0	0	0	0	0	0	0	0	0	0	1	1	0	0	0	0	0	0	0	0	0	0	0	0	0	0	0	0	0	0	0	0	0	0	0	0	0	0	0	0	0	0	0	0	0	0	0	0	0	0	0	0	0	0	0	0	0	0	0	0	0	77.58	FALSE	FALSE	FALSE	147	0.007
DNAJC5Gp.His107Tyr	DNAJC5G	0.00718359	0.0103972	0	0.0189965			0.0525369	0.0569801			0.00368197	0.00959785	Tyr	His	TRUE		2	0	0	0	0	0	0	0	0	0	0	0	0	0	0	1	1	0	0	0	0	0	0	0	0	0	0	0	0	0	0	0	0	0	0	0	0	0	0	0	0	0	0	0	0	0	0	0	0	0	0	0	0	0	0	0	0	0	0	0	0	0	0	0	0	0	77.51	FALSE	FALSE	FALSE	147	0.007
DOC2Ap.Ala242Val	DOC2A	0.00718359	0.0103972	0	0.0189965			0.0525369	0.0569801			0.00368197	0.00959785	Val	Ala	FALSE		2	0	0	0	0	0	0	0	0	0	0	0	0	0	0	1	1	0	0	0	0	0	0	0	0	0	0	0	0	0	0	0	0	0	0	0	0	0	0	0	0	0	0	0	0	0	0	0	0	0	0	0	0	0	0	0	0	0	0	0	0	0	0	0	0	0	77.37	FALSE	FALSE	FALSE	147	0.007
DOCK2p.Arg1364His	DOCK2	0.00718359	0.0103972	0	0.0189965			0.0525369	0.0569801			0.00368197	0.00959785	His	Arg	TRUE		2	0	0	0	0	0	0	0	0	0	0	0	0	0	0	1	1	0	0	0	0	0	0	0	0	0	0	0	0	0	0	0	0	0	0	0	0	0	0	0	0	0	0	0	0	0	0	0	0	0	0	0	0	0	0	0	0	0	0	0	0	0	0	0	0	0	76.97	FALSE	FALSE	FALSE	147	0.007
DOCK7p.Thr1466Met	DOCK7	0.00718359	0.0103972	0	0.0189965			0.0525369	0.0569801			0.00368197	0.00959785	Met	Thr	FALSE		2	0	0	0	0	0	0	0	0	0	0	0	0	0	0	1	1	0	0	0	0	0	0	0	0	0	0	0	0	0	0	0	0	0	0	0	0	0	0	0	0	0	0	0	0	0	0	0	0	0	0	0	0	0	0	0	0	0	0	0	0	0	0	0	0	0	77.26	FALSE	FALSE	FALSE	147	0.007
DTX1p.Arg534His	DTX1	0.00718359	0.0103972	0	0.0189965			0.0525369	0.0569801			0.00368197	0.00959785	His	Arg	TRUE		2	0	0	0	0	0	0	0	0	0	0	0	0	0	0	1	1	0	0	0	0	0	0	0	0	0	0	0	0	0	0	0	0	0	0	0	0	0	0	0	0	0	0	0	0	0	0	0	0	0	0	0	0	0	0	0	0	0	0	0	0	0	0	0	0	0	76.96	FALSE	FALSE	FALSE	147	0.007
DUSP22p.His144Asn	DUSP22	0.00718359	0.0103972	0	0.0189965			0.0525369	0.0569801			0.00368197	0.00959785	Asn	His	FALSE		2	0	0	0	0	0	0	0	0	0	0	0	0	0	0	1	1	0	0	0	0	0	0	0	0	0	0	0	0	0	0	0	0	0	0	0	0	0	0	0	0	0	0	0	0	0	0	0	0	0	0	0	0	0	0	0	0	0	0	0	0	0	0	0	0	0	77.42	FALSE	FALSE	FALSE	147	0.007
DYNC1H1p.Arg569Gln	DYNC1H1	0.00718359	0.0103972	0	0.0189965			0.0525369	0.0569801			0.00368197	0.00959785	Gln	Arg	FALSE		2	0	0	0	0	0	0	0	0	0	0	0	0	0	0	1	1	0	0	0	0	0	0	0	0	0	0	0	0	0	0	0	0	0	0	0	0	0	0	0	0	0	0	0	0	0	0	0	0	0	0	0	0	0	0	0	0	0	0	0	0	0	0	0	0	0	77.7	FALSE	FALSE	FALSE	147	0.007
DZIP1Lp.Arg447His	DZIP1L	0.00718359	0.0103972	0	0.0189965			0.0525369	0.0569801			0.00368197	0.00959785	His	Arg	TRUE		2	0	0	0	0	0	0	0	0	0	0	0	0	0	0	1	1	0	0	0	0	0	0	0	0	0	0	0	0	0	0	0	0	0	0	0	0	0	0	0	0	0	0	0	0	0	0	0	0	0	0	0	0	0	0	0	0	0	0	0	0	0	0	0	0	0	76.67	FALSE	FALSE	FALSE	147	0.007
EBF1p.Arg242Trp	EBF1	0.00718359	0.0103972	0	0.0189965			0.0525369	0.0569801			0.00368197	0.00959785	Trp	Arg	FALSE	1	2	0	0	0	0	0	0	0	0	0	0	0	0	0	0	1	1	0	0	0	0	0	0	0	0	0	0	0	0	0	0	0	0	0	0	0	0	0	0	0	0	0	0	0	0	0	0	0	0	0	0	0	0	0	0	0	0	0	0	0	0	0	0	0	0	0	77.03	FALSE	FALSE	FALSE	147	0.007
EFNB2p.Arg182His	EFNB2	0.00718359	0.0103972	0	0.0189965			0.0525369	0.0569801			0.00368197	0.00959785	His	Arg	TRUE		2	0	0	0	0	0	0	0	0	0	0	0	0	0	0	1	1	0	0	0	0	0	0	0	0	0	0	0	0	0	0	0	0	0	0	0	0	0	0	0	0	0	0	0	0	0	0	0	0	0	0	0	0	0	0	0	0	0	0	0	0	0	0	0	0	0	76.26	FALSE	FALSE	FALSE	147	0.007
EFTUD1p.Arg444His	EFTUD1	0.00718359	0.0103972	0	0.0189965			0.0525369	0.0569801			0.00368197	0.00959785	His	Arg	TRUE		2	0	0	0	0	0	0	0	0	0	0	0	0	0	0	1	1	0	0	0	0	0	0	0	0	0	0	0	0	0	0	0	0	0	0	0	0	0	0	0	0	0	0	0	0	0	0	0	0	0	0	0	0	0	0	0	0	0	0	0	0	0	0	0	0	0	77.45	FALSE	FALSE	FALSE	147	0.007
EGFRp.Met178Ile	EGFR	0.00718359	0.0103972	0	0.0189965			0.0525369	0.0569801			0.00368197	0.00959785	Ile	Met	FALSE	1	2	0	0	0	0	0	0	0	0	0	0	0	0	0	0	1	1	0	0	0	0	0	0	0	0	0	0	0	0	0	0	0	0	0	0	0	0	0	0	0	0	0	0	0	0	0	0	0	0	0	0	0	0	0	0	0	0	0	0	0	0	0	0	0	0	0	77.43	TRUE	FALSE	FALSE	147	0.007
ELAVL4p.Arg333His	ELAVL4	0.00718359	0.0103972	0	0.0189965			0.0525369	0.0569801			0.00368197	0.00959785	His	Arg	TRUE		2	0	0	0	0	0	0	0	0	0	0	0	0	0	0	1	1	0	0	0	0	0	0	0	0	0	0	0	0	0	0	0	0	0	0	0	0	0	0	0	0	0	0	0	0	0	0	0	0	0	0	0	0	0	0	0	0	0	0	0	0	0	0	0	0	0	77.47	FALSE	FALSE	FALSE	147	0.007
ELAVL4p.Gly155Ser	ELAVL4	0.00718359	0.0103972	0	0.0189965			0.0525369	0.0569801			0.00368197	0.00959785	Ser	Gly	TRUE		2	0	0	0	0	0	0	0	0	0	0	0	0	0	0	1	1	0	0	0	0	0	0	0	0	0	0	0	0	0	0	0	0	0	0	0	0	0	0	0	0	0	0	0	0	0	0	0	0	0	0	0	0	0	0	0	0	0	0	0	0	0	0	0	0	0	76.79	FALSE	FALSE	FALSE	147	0.007
EMILIN1p.Arg594His	EMILIN1	0.00718359	0.0103972	0	0.0189965			0.0525369	0.0569801			0.00368197	0.00959785	His	Arg	TRUE		2	0	0	0	0	0	0	0	0	0	0	0	0	0	0	1	1	0	0	0	0	0	0	0	0	0	0	0	0	0	0	0	0	0	0	0	0	0	0	0	0	0	0	0	0	0	0	0	0	0	0	0	0	0	0	0	0	0	0	0	0	0	0	0	0	0	77.28	FALSE	FALSE	FALSE	147	0.007
EPB41L3p.Glu1079Asp	EPB41L3	0.00718359	0.0103972	0	0.0189965			0.0525369	0.0569801			0.00368197	0.00959785	Asp	Glu	FALSE		2	0	0	0	0	0	0	0	0	0	0	0	0	0	0	1	1	0	0	0	0	0	0	0	0	0	0	0	0	0	0	0	0	0	0	0	0	0	0	0	0	0	0	0	0	0	0	0	0	0	0	0	0	0	0	0	0	0	0	0	0	0	0	0	0	0	78.05	FALSE	FALSE	FALSE	147	0.007
EPHB1p.Arg304Leu	EPHB1	0.00718359	0.0103972	0	0.0189965			0.0525369	0.0569801			0.00368197	0.00959785	Leu	Arg	FALSE		2	0	0	0	0	0	0	0	0	0	0	0	0	0	0	1	1	0	0	0	0	0	0	0	0	0	0	0	0	0	0	0	0	0	0	0	0	0	0	0	0	0	0	0	0	0	0	0	0	0	0	0	0	0	0	0	0	0	0	0	0	0	0	0	0	0	77.03	FALSE	FALSE	FALSE	147	0.007
EPPK1p.Arg1785Cys	EPPK1	0.00718359	0.0103972	0	0.0189965			0.0525369	0.0569801			0.00368197	0.00959785	Cys	Arg	TRUE		2	0	0	0	0	0	0	0	0	0	0	0	0	0	0	1	1	0	0	0	0	0	0	0	0	0	0	0	0	0	0	0	0	0	0	0	0	0	0	0	0	0	0	0	0	0	0	0	0	0	0	0	0	0	0	0	0	0	0	0	0	0	0	0	0	0	76.94	FALSE	FALSE	FALSE	147	0.007
ERBB4p.Thr327Ile	ERBB4	0.00718359	0.0103972	0	0.0189965			0.0525369	0.0569801			0.00368197	0.00959785	Ile	Thr	FALSE	1	2	0	0	0	0	0	0	0	0	0	0	0	0	0	0	1	1	0	0	0	0	0	0	0	0	0	0	0	0	0	0	0	0	0	0	0	0	0	0	0	0	0	0	0	0	0	0	0	0	0	0	0	0	0	0	0	0	0	0	0	0	0	0	0	0	0	77.18	TRUE	FALSE	FALSE	147	0.007
ESPNp.Ala145Thr	ESPN	0.00718359	0.0103972	0	0.0189965			0.0525369	0.0569801			0.00368197	0.00959785	Thr	Ala	TRUE		2	0	0	0	0	0	0	0	0	0	0	0	0	0	0	1	1	0	0	0	0	0	0	0	0	0	0	0	0	0	0	0	0	0	0	0	0	0	0	0	0	0	0	0	0	0	0	0	0	0	0	0	0	0	0	0	0	0	0	0	0	0	0	0	0	0	76.97	FALSE	FALSE	FALSE	147	0.007
EVI5Lp.Arg262His	EVI5L	0.00718359	0.0103972	0	0.0189965			0.0525369	0.0569801			0.00368197	0.00959785	His	Arg	TRUE		2	0	0	0	0	0	0	0	0	0	0	0	0	0	0	1	1	0	0	0	0	0	0	0	0	0	0	0	0	0	0	0	0	0	0	0	0	0	0	0	0	0	0	0	0	0	0	0	0	0	0	0	0	0	0	0	0	0	0	0	0	0	0	0	0	0	77.26	FALSE	FALSE	FALSE	147	0.007
EYSp.Arg551Gln	EYS	0.00718359	0.0103972	0	0.0189965			0.0525369	0.0569801			0.00368197	0.00959785	Gln	Arg	FALSE		2	0	0	0	0	0	0	0	0	0	0	0	0	0	0	1	1	0	0	0	0	0	0	0	0	0	0	0	0	0	0	0	0	0	0	0	0	0	0	0	0	0	0	0	0	0	0	0	0	0	0	0	0	0	0	0	0	0	0	0	0	0	0	0	0	0	77.16	FALSE	FALSE	FALSE	147	0.007
EYSp.Trp140Leu	EYS	0.00718359	0.0103972	0	0.0189965			0.0525369	0.0569801			0.00368197	0.00959785	Leu	Trp	FALSE		2	0	0	0	0	0	0	0	0	0	0	0	0	0	0	1	1	0	0	0	0	0	0	0	0	0	0	0	0	0	0	0	0	0	0	0	0	0	0	0	0	0	0	0	0	0	0	0	0	0	0	0	0	0	0	0	0	0	0	0	0	0	0	0	0	0	77.34	FALSE	FALSE	FALSE	147	0.007
F7p.Ala266Val	F7	0.00718359	0.0103972	0	0.0189965			0.0525369	0.0569801			0.00368197	0.00959785	Val	Ala	FALSE		2	0	0	0	0	0	0	0	0	0	0	0	0	0	0	1	1	0	0	0	0	0	0	0	0	0	0	0	0	0	0	0	0	0	0	0	0	0	0	0	0	0	0	0	0	0	0	0	0	0	0	0	0	0	0	0	0	0	0	0	0	0	0	0	0	0	77.08	FALSE	FALSE	FALSE	147	0.007
FAM13Cp.Val79Ile	FAM13C	0.00718359	0.0103972	0	0.0189965			0.0525369	0.0569801			0.00368197	0.00959785	Ile	Val	FALSE		2	0	0	0	0	0	0	0	0	0	0	0	0	0	0	1	1	0	0	0	0	0	0	0	0	0	0	0	0	0	0	0	0	0	0	0	0	0	0	0	0	0	0	0	0	0	0	0	0	0	0	0	0	0	0	0	0	0	0	0	0	0	0	0	0	0	77.2	FALSE	FALSE	FALSE	147	0.007
FAM47Bp.Arg33Cys	FAM47B	0.00718359	0.0103972	0	0.0189965			0.0525369	0.0569801			0.00368197	0.00959785	Cys	Arg	TRUE		2	0	0	0	0	0	0	0	0	0	0	0	0	0	0	1	1	0	0	0	0	0	0	0	0	0	0	0	0	0	0	0	0	0	0	0	0	0	0	0	0	0	0	0	0	0	0	0	0	0	0	0	0	0	0	0	0	0	0	0	0	0	0	0	0	0	76.57	FALSE	FALSE	FALSE	147	0.007
FAM53Bp.Glu385Lys	FAM53B	0.00718359	0.0103972	0	0.0189965			0.0525369	0.0569801			0.00368197	0.00959785	Lys	Glu	TRUE		2	0	0	0	0	0	0	0	0	0	0	0	0	0	0	1	1	0	0	0	0	0	0	0	0	0	0	0	0	0	0	0	0	0	0	0	0	0	0	0	0	0	0	0	0	0	0	0	0	0	0	0	0	0	0	0	0	0	0	0	0	0	0	0	0	0	77.23	FALSE	FALSE	FALSE	147	0.007
FAPp.Asp457Asn	FAP	0.00718359	0.0103972	0	0.0189965			0.0525369	0.0569801			0.00368197	0.00959785	Asn	Asp	FALSE		2	0	0	0	0	0	0	0	0	0	0	0	0	0	0	1	1	0	0	0	0	0	0	0	0	0	0	0	0	0	0	0	0	0	0	0	0	0	0	0	0	0	0	0	0	0	0	0	0	0	0	0	0	0	0	0	0	0	0	0	0	0	0	0	0	0	78.22	FALSE	FALSE	FALSE	147	0.007
FASTKD5p.Asp491Asn	FASTKD5	0.00718359	0.0103972	0	0.0189965			0.0525369	0.0569801			0.00368197	0.00959785	Asn	Asp	FALSE		2	0	0	0	0	0	0	0	0	0	0	0	0	0	0	1	1	0	0	0	0	0	0	0	0	0	0	0	0	0	0	0	0	0	0	0	0	0	0	0	0	0	0	0	0	0	0	0	0	0	0	0	0	0	0	0	0	0	0	0	0	0	0	0	0	0	77.09	FALSE	FALSE	FALSE	147	0.007
FAT1p.Glu4283Lys	FAT1	0.00718359	0.0103972	0	0.0189965			0.0525369	0.0569801			0.00368197	0.00959785	Lys	Glu	TRUE	1	2	0	0	0	0	0	0	0	0	0	0	0	0	0	0	1	1	0	0	0	0	0	0	0	0	0	0	0	0	0	0	0	0	0	0	0	0	0	0	0	0	0	0	0	0	0	0	0	0	0	0	0	0	0	0	0	0	0	0	0	0	0	0	0	0	0	77.45	FALSE	FALSE	FALSE	147	0.007
FAT4p.Pro4434Leu	FAT4	0.00718359	0.0103972	0	0.0189965			0.0525369	0.0569801			0.00368197	0.00959785	Leu	Pro	FALSE	1	2	0	0	0	0	0	0	0	0	0	0	0	0	0	0	1	1	0	0	0	0	0	0	0	0	0	0	0	0	0	0	0	0	0	0	0	0	0	0	0	0	0	0	0	0	0	0	0	0	0	0	0	0	0	0	0	0	0	0	0	0	0	0	0	0	0	76.74	FALSE	FALSE	FALSE	147	0.007
FBXL7p.Arg343Gln	FBXL7	0.00718359	0.0103972	0	0.0189965			0.0525369	0.0569801			0.00368197	0.00959785	Gln	Arg	FALSE		2	0	0	0	0	0	0	0	0	0	0	0	0	0	0	1	1	0	0	0	0	0	0	0	0	0	0	0	0	0	0	0	0	0	0	0	0	0	0	0	0	0	0	0	0	0	0	0	0	0	0	0	0	0	0	0	0	0	0	0	0	0	0	0	0	0	76.77	FALSE	FALSE	FALSE	147	0.007
FCRLAp.Arg137Gln	FCRLA	0.00718359	0.0103972	0	0.0189965			0.0525369	0.0569801			0.00368197	0.00959785	Gln	Arg	FALSE		2	0	0	0	0	0	0	0	0	0	0	0	0	0	0	1	1	0	0	0	0	0	0	0	0	0	0	0	0	0	0	0	0	0	0	0	0	0	0	0	0	0	0	0	0	0	0	0	0	0	0	0	0	0	0	0	0	0	0	0	0	0	0	0	0	0	77.71	FALSE	FALSE	FALSE	147	0.007
FEZF1p.Arg96Gln	FEZF1	0.00718359	0.0103972	0	0.0189965			0.0525369	0.0569801			0.00368197	0.00959785	Gln	Arg	FALSE		2	0	0	0	0	0	0	0	0	0	0	0	0	0	0	1	1	0	0	0	0	0	0	0	0	0	0	0	0	0	0	0	0	0	0	0	0	0	0	0	0	0	0	0	0	0	0	0	0	0	0	0	0	0	0	0	0	0	0	0	0	0	0	0	0	0	77.2	FALSE	FALSE	FALSE	147	0.007
FGD4p.Asp521Asn	FGD4	0.00718359	0.0103972	0	0.0189965			0.0525369	0.0569801			0.00368197	0.00959785	Asn	Asp	FALSE		2	0	0	0	0	0	0	0	0	0	0	0	0	0	0	1	1	0	0	0	0	0	0	0	0	0	0	0	0	0	0	0	0	0	0	0	0	0	0	0	0	0	0	0	0	0	0	0	0	0	0	0	0	0	0	0	0	0	0	0	0	0	0	0	0	0	77.47	FALSE	FALSE	FALSE	147	0.007
FGF23p.Ala213Thr	FGF23	0.00718359	0.0103972	0	0.0189965			0.0525369	0.0569801			0.00368197	0.00959785	Thr	Ala	TRUE		2	0	0	0	0	0	0	0	0	0	0	0	0	0	0	1	1	0	0	0	0	0	0	0	0	0	0	0	0	0	0	0	0	0	0	0	0	0	0	0	0	0	0	0	0	0	0	0	0	0	0	0	0	0	0	0	0	0	0	0	0	0	0	0	0	0	77.2	FALSE	FALSE	FALSE	147	0.007
FLT1p.Ala673Thr	FLT1	0.00718359	0.0103972	0	0.0189965			0.0525369	0.0569801			0.00368197	0.00959785	Thr	Ala	TRUE		2	0	0	0	0	0	0	0	0	0	0	0	0	0	0	1	1	0	0	0	0	0	0	0	0	0	0	0	0	0	0	0	0	0	0	0	0	0	0	0	0	0	0	0	0	0	0	0	0	0	0	0	0	0	0	0	0	0	0	0	0	0	0	0	0	0	77.04	FALSE	FALSE	FALSE	147	0.007
FRG2Bp.Gln21His	FRG2B	0.00718359	0.0103972	0	0.0189965			0.0525369	0.0569801			0.00368197	0.00959785	His	Gln	TRUE		2	0	0	0	0	0	0	0	0	0	0	0	0	0	0	1	1	0	0	0	0	0	0	0	0	0	0	0	0	0	0	0	0	0	0	0	0	0	0	0	0	0	0	0	0	0	0	0	0	0	0	0	0	0	0	0	0	0	0	0	0	0	0	0	0	0	77.38	FALSE	FALSE	FALSE	147	0.007
FSHBp.Ala85Thr	FSHB	0.00718359	0.0103972	0	0.0189965			0.0525369	0.0569801			0.00368197	0.00959785	Thr	Ala	TRUE		2	0	0	0	0	0	0	0	0	0	0	0	0	0	0	1	1	0	0	0	0	0	0	0	0	0	0	0	0	0	0	0	0	0	0	0	0	0	0	0	0	0	0	0	0	0	0	0	0	0	0	0	0	0	0	0	0	0	0	0	0	0	0	0	0	0	76.67	FALSE	FALSE	FALSE	147	0.007
GABRA5p.Glu414Lys	GABRA5	0.00718359	0.0103972	0	0.0189965			0.0525369	0.0569801			0.00368197	0.00959785	Lys	Glu	TRUE		2	0	0	0	0	0	0	0	0	0	0	0	0	0	0	1	1	0	0	0	0	0	0	0	0	0	0	0	0	0	0	0	0	0	0	0	0	0	0	0	0	0	0	0	0	0	0	0	0	0	0	0	0	0	0	0	0	0	0	0	0	0	0	0	0	0	77.07	FALSE	FALSE	FALSE	147	0.007
GALNT6p.Gly518Arg	GALNT6	0.00718359	0.0103972	0	0.0189965			0.0525369	0.0569801			0.00368197	0.00959785	Arg	Gly	TRUE		2	0	0	0	0	0	0	0	0	0	0	0	0	0	0	1	1	0	0	0	0	0	0	0	0	0	0	0	0	0	0	0	0	0	0	0	0	0	0	0	0	0	0	0	0	0	0	0	0	0	0	0	0	0	0	0	0	0	0	0	0	0	0	0	0	0	77.4	FALSE	FALSE	FALSE	147	0.007
GANp.Thr489Ile	GAN	0.00718359	0.0103972	0	0.0189965			0.0525369	0.0569801			0.00368197	0.00959785	Ile	Thr	FALSE		2	0	0	0	0	0	0	0	0	0	0	0	0	0	0	1	1	0	0	0	0	0	0	0	0	0	0	0	0	0	0	0	0	0	0	0	0	0	0	0	0	0	0	0	0	0	0	0	0	0	0	0	0	0	0	0	0	0	0	0	0	0	0	0	0	0	76.1	FALSE	FALSE	FALSE	147	0.007
GCNT3p.Trp366Ter	GCNT3	0.00718359	0.0103972	0	0.0189965			0.0525369	0.0569801			0.00368197	0.00959785	Ter	Trp	FALSE		2	0	0	0	0	0	0	0	0	0	0	0	0	0	0	1	1	0	0	0	0	0	0	0	0	0	0	0	0	0	0	0	0	0	0	0	0	0	0	0	0	0	0	0	0	0	0	0	0	0	0	0	0	0	0	0	0	0	0	0	0	0	0	0	0	0	77.28	FALSE	FALSE	FALSE	147	0.007
GDPD3p.Val296Ile	GDPD3	0.00718359	0.0103972	0	0.0189965			0.0525369	0.0569801			0.00368197	0.00959785	Ile	Val	FALSE		2	0	0	0	0	0	0	0	0	0	0	0	0	0	0	1	1	0	0	0	0	0	0	0	0	0	0	0	0	0	0	0	0	0	0	0	0	0	0	0	0	0	0	0	0	0	0	0	0	0	0	0	0	0	0	0	0	0	0	0	0	0	0	0	0	0	77.27	FALSE	FALSE	FALSE	147	0.007
GIPp.Lys81Asn	GIP	0.00718359	0.0103972	0	0.0189965			0.0525369	0.0569801			0.00368197	0.00959785	Asn	Lys	FALSE		2	0	0	0	0	0	0	0	0	0	0	0	0	0	0	1	1	0	0	0	0	0	0	0	0	0	0	0	0	0	0	0	0	0	0	0	0	0	0	0	0	0	0	0	0	0	0	0	0	0	0	0	0	0	0	0	0	0	0	0	0	0	0	0	0	0	77.4	FALSE	FALSE	FALSE	147	0.007
GLRX3p.Arg290Trp	GLRX3	0.00718359	0.0103972	0	0.0189965			0.0525369	0.0569801			0.00368197	0.00959785	Trp	Arg	FALSE		2	0	0	0	0	0	0	0	0	0	0	0	0	0	0	1	1	0	0	0	0	0	0	0	0	0	0	0	0	0	0	0	0	0	0	0	0	0	0	0	0	0	0	0	0	0	0	0	0	0	0	0	0	0	0	0	0	0	0	0	0	0	0	0	0	0	76.68	FALSE	FALSE	FALSE	147	0.007
GPR161p.Arg366Trp	GPR161	0.00718359	0.0103972	0	0.0189965			0.0525369	0.0569801			0.00368197	0.00959785	Trp	Arg	FALSE		2	0	0	0	0	0	0	0	0	0	0	0	0	0	0	1	1	0	0	0	0	0	0	0	0	0	0	0	0	0	0	0	0	0	0	0	0	0	0	0	0	0	0	0	0	0	0	0	0	0	0	0	0	0	0	0	0	0	0	0	0	0	0	0	0	0	77.06	FALSE	FALSE	FALSE	147	0.007
GPR182p.Leu311Val	GPR182	0.00718359	0.0103972	0	0.0189965			0.0525369	0.0569801			0.00368197	0.00959785	Val	Leu	FALSE		2	0	0	0	0	0	0	0	0	0	0	0	0	0	0	1	1	0	0	0	0	0	0	0	0	0	0	0	0	0	0	0	0	0	0	0	0	0	0	0	0	0	0	0	0	0	0	0	0	0	0	0	0	0	0	0	0	0	0	0	0	0	0	0	0	0	77.41	FALSE	FALSE	FALSE	147	0.007
GPR39p.Thr122Met	GPR39	0.00718359	0.0103972	0	0.0189965			0.0525369	0.0569801			0.00368197	0.00959785	Met	Thr	FALSE		2	0	0	0	0	0	0	0	0	0	0	0	0	0	0	1	1	0	0	0	0	0	0	0	0	0	0	0	0	0	0	0	0	0	0	0	0	0	0	0	0	0	0	0	0	0	0	0	0	0	0	0	0	0	0	0	0	0	0	0	0	0	0	0	0	0	78	FALSE	FALSE	FALSE	147	0.007
GPR45p.Arg223His	GPR45	0.00718359	0.0103972	0	0.0189965			0.0525369	0.0569801			0.00368197	0.00959785	His	Arg	TRUE		2	0	0	0	0	0	0	0	0	0	0	0	0	0	0	1	1	0	0	0	0	0	0	0	0	0	0	0	0	0	0	0	0	0	0	0	0	0	0	0	0	0	0	0	0	0	0	0	0	0	0	0	0	0	0	0	0	0	0	0	0	0	0	0	0	0	76.77	FALSE	FALSE	FALSE	147	0.007
GPR68p.Arg210His	GPR68	0.00718359	0.0103972	0	0.0189965			0.0525369	0.0569801			0.00368197	0.00959785	His	Arg	TRUE		2	0	0	0	0	0	0	0	0	0	0	0	0	0	0	1	1	0	0	0	0	0	0	0	0	0	0	0	0	0	0	0	0	0	0	0	0	0	0	0	0	0	0	0	0	0	0	0	0	0	0	0	0	0	0	0	0	0	0	0	0	0	0	0	0	0	77	FALSE	FALSE	FALSE	147	0.007
GRID1p.Arg410His	GRID1	0.00718359	0.0103972	0	0.0189965			0.0525369	0.0569801			0.00368197	0.00959785	His	Arg	TRUE		2	0	0	0	0	0	0	0	0	0	0	0	0	0	0	1	1	0	0	0	0	0	0	0	0	0	0	0	0	0	0	0	0	0	0	0	0	0	0	0	0	0	0	0	0	0	0	0	0	0	0	0	0	0	0	0	0	0	0	0	0	0	0	0	0	0	77.29	FALSE	FALSE	FALSE	147	0.007
GRIK3p.Asp232Asn	GRIK3	0.00718359	0.0103972	0	0.0189965			0.0525369	0.0569801			0.00368197	0.00959785	Asn	Asp	FALSE		2	0	0	0	0	0	0	0	0	0	0	0	0	0	0	1	1	0	0	0	0	0	0	0	0	0	0	0	0	0	0	0	0	0	0	0	0	0	0	0	0	0	0	0	0	0	0	0	0	0	0	0	0	0	0	0	0	0	0	0	0	0	0	0	0	0	77.16	FALSE	FALSE	FALSE	147	0.007
GRIN2Ap.Val419Met	GRIN2A	0.00718359	0.0103972	0	0.0189965			0.0525369	0.0569801			0.00368197	0.00959785	Met	Val	FALSE	1	2	0	0	0	0	0	0	0	0	0	0	0	0	0	0	1	1	0	0	0	0	0	0	0	0	0	0	0	0	0	0	0	0	0	0	0	0	0	0	0	0	0	0	0	0	0	0	0	0	0	0	0	0	0	0	0	0	0	0	0	0	0	0	0	0	0	77.54	FALSE	FALSE	FALSE	147	0.007
GRIN2Bp.Arg880Cys	GRIN2B	0.00718359	0.0103972	0	0.0189965			0.0525369	0.0569801			0.00368197	0.00959785	Cys	Arg	TRUE		2	0	0	0	0	0	0	0	0	0	0	0	0	0	0	1	1	0	0	0	0	0	0	0	0	0	0	0	0	0	0	0	0	0	0	0	0	0	0	0	0	0	0	0	0	0	0	0	0	0	0	0	0	0	0	0	0	0	0	0	0	0	0	0	0	0	76.99	FALSE	FALSE	FALSE	147	0.007
GRM7p.Val896Ile	GRM7	0.00718359	0.0103972	0	0.0189965			0.0525369	0.0569801			0.00368197	0.00959785	Ile	Val	FALSE		2	0	0	0	0	0	0	0	0	0	0	0	0	0	0	1	1	0	0	0	0	0	0	0	0	0	0	0	0	0	0	0	0	0	0	0	0	0	0	0	0	0	0	0	0	0	0	0	0	0	0	0	0	0	0	0	0	0	0	0	0	0	0	0	0	0	77.28	FALSE	FALSE	FALSE	147	0.007
GRM8p.Arg672His	GRM8	0.00718359	0.0103972	0	0.0189965			0.0525369	0.0569801			0.00368197	0.00959785	His	Arg	TRUE		2	0	0	0	0	0	0	0	0	0	0	0	0	0	0	1	1	0	0	0	0	0	0	0	0	0	0	0	0	0	0	0	0	0	0	0	0	0	0	0	0	0	0	0	0	0	0	0	0	0	0	0	0	0	0	0	0	0	0	0	0	0	0	0	0	0	77.21	FALSE	FALSE	FALSE	147	0.007
GSAPp.His664Tyr	GSAP	0.00718359	0.0103972	0	0.0189965			0.0525369	0.0569801			0.00368197	0.00959785	Tyr	His	TRUE		2	0	0	0	0	0	0	0	0	0	0	0	0	0	0	1	1	0	0	0	0	0	0	0	0	0	0	0	0	0	0	0	0	0	0	0	0	0	0	0	0	0	0	0	0	0	0	0	0	0	0	0	0	0	0	0	0	0	0	0	0	0	0	0	0	0	76.96	FALSE	FALSE	FALSE	147	0.007
H2BFWTp.Pro147Leu	H2BFWT	0.00718359	0.0103972	0	0.0189965			0.0525369	0.0569801			0.00368197	0.00959785	Leu	Pro	FALSE		2	0	0	0	0	0	0	0	0	0	0	0	0	0	0	1	1	0	0	0	0	0	0	0	0	0	0	0	0	0	0	0	0	0	0	0	0	0	0	0	0	0	0	0	0	0	0	0	0	0	0	0	0	0	0	0	0	0	0	0	0	0	0	0	0	0	77.22	FALSE	FALSE	FALSE	147	0.007
HARBI1p.Pro322Leu	HARBI1	0.00718359	0.0103972	0	0.0189965			0.0525369	0.0569801			0.00368197	0.00959785	Leu	Pro	FALSE		2	0	0	0	0	0	0	0	0	0	0	0	0	0	0	1	1	0	0	0	0	0	0	0	0	0	0	0	0	0	0	0	0	0	0	0	0	0	0	0	0	0	0	0	0	0	0	0	0	0	0	0	0	0	0	0	0	0	0	0	0	0	0	0	0	0	76.66	FALSE	FALSE	FALSE	147	0.007
HAS3p.Ser293Thr	HAS3	0.00718359	0.0103972	0	0.0189965			0.0525369	0.0569801			0.00368197	0.00959785	Thr	Ser	TRUE		2	0	0	0	0	0	0	0	0	0	0	0	0	0	0	1	1	0	0	0	0	0	0	0	0	0	0	0	0	0	0	0	0	0	0	0	0	0	0	0	0	0	0	0	0	0	0	0	0	0	0	0	0	0	0	0	0	0	0	0	0	0	0	0	0	0	76.93	FALSE	FALSE	FALSE	147	0.007
HERC2p.Glu2189Lys	HERC2	0.00718359	0.0103972	0	0.0189965			0.0525369	0.0569801			0.00368197	0.00959785	Lys	Glu	TRUE		2	0	0	0	0	0	0	0	0	0	0	0	0	0	0	1	1	0	0	0	0	0	0	0	0	0	0	0	0	0	0	0	0	0	0	0	0	0	0	0	0	0	0	0	0	0	0	0	0	0	0	0	0	0	0	0	0	0	0	0	0	0	0	0	0	0	76.75	FALSE	FALSE	FALSE	147	0.007
HERC2p.Gly3575Ser	HERC2	0.00718359	0.0103972	0	0.0189965			0.0525369	0.0569801			0.00368197	0.00959785	Ser	Gly	TRUE		2	0	0	0	0	0	0	0	0	0	0	0	0	0	0	1	1	0	0	0	0	0	0	0	0	0	0	0	0	0	0	0	0	0	0	0	0	0	0	0	0	0	0	0	0	0	0	0	0	0	0	0	0	0	0	0	0	0	0	0	0	0	0	0	0	0	77.06	FALSE	FALSE	FALSE	147	0.007
HERC2p.Leu4801Arg	HERC2	0.00718359	0.0103972	0	0.0189965			0.0525369	0.0569801			0.00368197	0.00959785	Arg	Leu	TRUE		2	0	0	0	0	0	0	0	0	0	0	0	0	0	0	1	1	0	0	0	0	0	0	0	0	0	0	0	0	0	0	0	0	0	0	0	0	0	0	0	0	0	0	0	0	0	0	0	0	0	0	0	0	0	0	0	0	0	0	0	0	0	0	0	0	0	77.17	FALSE	FALSE	FALSE	147	0.007
HIST1H1Ep.Val194Ala	HIST1H1E	0.00718359	0.0103972	0	0.0189965			0.0525369	0.0569801			0.00368197	0.00959785	Ala	Val	FALSE		2	0	0	0	0	0	0	0	0	0	0	0	0	0	0	1	1	0	0	0	0	0	0	0	0	0	0	0	0	0	0	0	0	0	0	0	0	0	0	0	0	0	0	0	0	0	0	0	0	0	0	0	0	0	0	0	0	0	0	0	0	0	0	0	0	0	77.39	FALSE	FALSE	FALSE	147	0.007
HIST1H2BHp.Glu72Gln	HIST1H2BH	0.00718359	0.0103972	0	0.0189965			0.0525369	0.0569801			0.00368197	0.00959785	Gln	Glu	FALSE		2	0	0	0	0	0	0	0	0	0	0	0	0	0	0	1	1	0	0	0	0	0	0	0	0	0	0	0	0	0	0	0	0	0	0	0	0	0	0	0	0	0	0	0	0	0	0	0	0	0	0	0	0	0	0	0	0	0	0	0	0	0	0	0	0	0	77.93	FALSE	FALSE	FALSE	147	0.007
HK1p.Val520Ile	HK1	0.00718359	0.0103972	0	0.0189965			0.0525369	0.0569801			0.00368197	0.00959785	Ile	Val	FALSE		2	0	0	0	0	0	0	0	0	0	0	0	0	0	0	1	1	0	0	0	0	0	0	0	0	0	0	0	0	0	0	0	0	0	0	0	0	0	0	0	0	0	0	0	0	0	0	0	0	0	0	0	0	0	0	0	0	0	0	0	0	0	0	0	0	0	77.32	FALSE	FALSE	FALSE	147	0.007
HLA-DRAp.Thr118Ile	HLA-DRA	0.00718359	0.0103972	0	0.0189965			0.0525369	0.0569801			0.00368197	0.00959785	Ile	Thr	FALSE		2	0	0	0	0	0	0	0	0	0	0	0	0	0	0	1	1	0	0	0	0	0	0	0	0	0	0	0	0	0	0	0	0	0	0	0	0	0	0	0	0	0	0	0	0	0	0	0	0	0	0	0	0	0	0	0	0	0	0	0	0	0	0	0	0	0	77.01	FALSE	FALSE	FALSE	147	0.007
HOXB3p.Ala11Thr	HOXB3	0.00718359	0.0103972	0	0.0189965			0.0525369	0.0569801			0.00368197	0.00959785	Thr	Ala	TRUE		2	0	0	0	0	0	0	0	0	0	0	0	0	0	0	1	1	0	0	0	0	0	0	0	0	0	0	0	0	0	0	0	0	0	0	0	0	0	0	0	0	0	0	0	0	0	0	0	0	0	0	0	0	0	0	0	0	0	0	0	0	0	0	0	0	0	77.38	FALSE	FALSE	FALSE	147	0.007
HPS1p.Arg549His	HPS1	0.00718359	0.0103972	0	0.0190085			0.0525369	0.0569801			0.00368197	0.00959785	His	Arg	TRUE		2	0	0	0	0	0	0	0	0	0	0	0	0	0	0	1	1	0	0	0	0	0	0	0	0	0	0	0	0	0	0	0	0	0	0	0	0	0	0	0	0	0	0	0	0	0	0	0	0	0	0	0	0	0	0	0	0	0	0	0	0	0	0	0	0	0	77.5	FALSE	FALSE	FALSE	147	0.007
HSPA1Ap.Thr37Ile	HSPA1A	0.00718359	0.0103972	0	0.0189965			0.0525369	0.0569801			0.00368197	0.00959785	Ile	Thr	FALSE		2	0	0	0	0	0	0	0	0	0	0	0	0	0	0	1	1	0	0	0	0	0	0	0	0	0	0	0	0	0	0	0	0	0	0	0	0	0	0	0	0	0	0	0	0	0	0	0	0	0	0	0	0	0	0	0	0	0	0	0	0	0	0	0	0	0	76.7	FALSE	FALSE	FALSE	147	0.007
IARSp.Gln1059His	IARS	0.00718359	0.0103972	0	0.0189965			0.0525369	0.0569801			0.00368197	0.00959785	His	Gln	TRUE		2	0	0	0	0	0	0	0	0	0	0	0	0	0	0	1	1	0	0	0	0	0	0	0	0	0	0	0	0	0	0	0	0	0	0	0	0	0	0	0	0	0	0	0	0	0	0	0	0	0	0	0	0	0	0	0	0	0	0	0	0	0	0	0	0	0	77.39	FALSE	FALSE	FALSE	147	0.007
ICAM2p.Leu142Met	ICAM2	0.00718359	0.0103972	0	0.0189965			0.0525369	0.0569801			0.00368197	0.00959785	Met	Leu	FALSE		2	0	0	0	0	0	0	0	0	0	0	0	0	0	0	1	1	0	0	0	0	0	0	0	0	0	0	0	0	0	0	0	0	0	0	0	0	0	0	0	0	0	0	0	0	0	0	0	0	0	0	0	0	0	0	0	0	0	0	0	0	0	0	0	0	0	77.39	FALSE	FALSE	FALSE	147	0.007
IGHMp.Gly298Arg	IGHM	0.00718359	0.0103972	0	0.0189965			0.0525369	0.0569801			0.00368197	0.00959785	Arg	Gly	TRUE		2	0	0	0	0	0	0	0	0	0	0	0	0	0	0	1	1	0	0	0	0	0	0	0	0	0	0	0	0	0	0	0	0	0	0	0	0	0	0	0	0	0	0	0	0	0	0	0	0	0	0	0	0	0	0	0	0	0	0	0	0	0	0	0	0	0	77.13	FALSE	FALSE	FALSE	147	0.007
IKBKBp.Arg592Gln	IKBKB	0.00718359	0.0103972	0	0.0189965			0.0525369	0.0569801			0.00368197	0.00959785	Gln	Arg	FALSE	1	2	0	0	0	0	0	0	0	0	0	0	0	0	0	0	1	1	0	0	0	0	0	0	0	0	0	0	0	0	0	0	0	0	0	0	0	0	0	0	0	0	0	0	0	0	0	0	0	0	0	0	0	0	0	0	0	0	0	0	0	0	0	0	0	0	0	78.2	FALSE	FALSE	FALSE	147	0.007
IKZF3p.Lys172Asn	IKZF3	0.00718359	0.0103972	0	0.0189965			0.0525369	0.0569801			0.00368197	0.00959785	Asn	Lys	FALSE	1	2	0	0	0	0	0	0	0	0	0	0	0	0	0	0	1	1	0	0	0	0	0	0	0	0	0	0	0	0	0	0	0	0	0	0	0	0	0	0	0	0	0	0	0	0	0	0	0	0	0	0	0	0	0	0	0	0	0	0	0	0	0	0	0	0	0	76.63	FALSE	FALSE	FALSE	147	0.007
IL12RB2p.Ser818Thr	IL12RB2	0.00718359	0.0103972	0	0.0189965			0.0525369	0.0569801			0.00368197	0.00959785	Thr	Ser	TRUE		2	0	0	0	0	0	0	0	0	0	0	0	0	0	0	1	1	0	0	0	0	0	0	0	0	0	0	0	0	0	0	0	0	0	0	0	0	0	0	0	0	0	0	0	0	0	0	0	0	0	0	0	0	0	0	0	0	0	0	0	0	0	0	0	0	0	77.27	FALSE	FALSE	FALSE	147	0.007
IMMTp.Asp399Asn	IMMT	0.00718359	0.0103972	0	0.0189965			0.0525369	0.0569801			0.00368197	0.00959785	Asn	Asp	FALSE		2	0	0	0	0	0	0	0	0	0	0	0	0	0	0	1	1	0	0	0	0	0	0	0	0	0	0	0	0	0	0	0	0	0	0	0	0	0	0	0	0	0	0	0	0	0	0	0	0	0	0	0	0	0	0	0	0	0	0	0	0	0	0	0	0	0	77.15	FALSE	FALSE	FALSE	147	0.007
IMPG1p.Glu49Ter	IMPG1	0.00718359	0.0103972	0	0.0189965			0.0525369	0.0569801			0.00368197	0.00959785	Ter	Glu	FALSE		2	0	0	0	0	0	0	0	0	0	0	0	0	0	0	1	1	0	0	0	0	0	0	0	0	0	0	0	0	0	0	0	0	0	0	0	0	0	0	0	0	0	0	0	0	0	0	0	0	0	0	0	0	0	0	0	0	0	0	0	0	0	0	0	0	0	77.6	FALSE	FALSE	FALSE	147	0.007
IPO11p.Arg183Ter	IPO11	0.00718359	0.0103972	0	0.0189965			0.0525369	0.0569801			0.00368197	0.00959785	Ter	Arg	FALSE		2	0	0	0	0	0	0	0	0	0	0	0	0	0	0	1	1	0	0	0	0	0	0	0	0	0	0	0	0	0	0	0	0	0	0	0	0	0	0	0	0	0	0	0	0	0	0	0	0	0	0	0	0	0	0	0	0	0	0	0	0	0	0	0	0	0	77.5	FALSE	FALSE	FALSE	147	0.007
IPO13p.Trp412Ter	IPO13	0.00718359	0.0103972	0	0.0189965			0.0525369	0.0569801			0.00368197	0.00959785	Ter	Trp	FALSE		2	0	0	0	0	0	0	0	0	0	0	0	0	0	0	1	1	0	0	0	0	0	0	0	0	0	0	0	0	0	0	0	0	0	0	0	0	0	0	0	0	0	0	0	0	0	0	0	0	0	0	0	0	0	0	0	0	0	0	0	0	0	0	0	0	0	76.88	FALSE	FALSE	FALSE	147	0.007
IREB2p.Glu210Gln	IREB2	0.00718359	0.0103972	0	0.0189965			0.0525369	0.0569801			0.00368197	0.00959785	Gln	Glu	FALSE		2	0	0	0	0	0	0	0	0	0	0	0	0	0	0	1	1	0	0	0	0	0	0	0	0	0	0	0	0	0	0	0	0	0	0	0	0	0	0	0	0	0	0	0	0	0	0	0	0	0	0	0	0	0	0	0	0	0	0	0	0	0	0	0	0	0	77.93	FALSE	FALSE	FALSE	147	0.007
IRS2p.Val1299Ile	IRS2	0.00718359	0.0103972	0	0.0189965			0.0525369	0.0569801			0.00368197	0.00959785	Ile	Val	FALSE		2	0	0	0	0	0	0	0	0	0	0	0	0	0	0	1	1	0	0	0	0	0	0	0	0	0	0	0	0	0	0	0	0	0	0	0	0	0	0	0	0	0	0	0	0	0	0	0	0	0	0	0	0	0	0	0	0	0	0	0	0	0	0	0	0	0	77.43	TRUE	FALSE	FALSE	147	0.007
ITGA8p.Arg743Ter	ITGA8	0.00718359	0.0103972	0	0.0189965			0.0525369	0.0569801			0.00368197	0.00959785	Ter	Arg	FALSE		2	0	0	0	0	0	0	0	0	0	0	0	0	0	0	1	1	0	0	0	0	0	0	0	0	0	0	0	0	0	0	0	0	0	0	0	0	0	0	0	0	0	0	0	0	0	0	0	0	0	0	0	0	0	0	0	0	0	0	0	0	0	0	0	0	0	76.9	FALSE	FALSE	FALSE	147	0.007
JAKMIP1p.Arg64Trp	JAKMIP1	0.00718359	0.0103972	0	0.0189965			0.0525369	0.0569801			0.00368197	0.00959785	Trp	Arg	FALSE		2	0	0	0	0	0	0	0	0	0	0	0	0	0	0	1	1	0	0	0	0	0	0	0	0	0	0	0	0	0	0	0	0	0	0	0	0	0	0	0	0	0	0	0	0	0	0	0	0	0	0	0	0	0	0	0	0	0	0	0	0	0	0	0	0	0	76.69	FALSE	FALSE	FALSE	147	0.007
JAKMIP1p.Val277Ile	JAKMIP1	0.00718359	0.0103972	0	0.0189965			0.0525369	0.0569801			0.00368197	0.00959785	Ile	Val	FALSE		2	0	0	0	0	0	0	0	0	0	0	0	0	0	0	1	1	0	0	0	0	0	0	0	0	0	0	0	0	0	0	0	0	0	0	0	0	0	0	0	0	0	0	0	0	0	0	0	0	0	0	0	0	0	0	0	0	0	0	0	0	0	0	0	0	0	77.41	FALSE	FALSE	FALSE	147	0.007
JAKMIP3p.Ala529Thr	JAKMIP3	0.00718359	0.0103972	0	0.0189965			0.0525369	0.0569801			0.00368197	0.00959785	Thr	Ala	TRUE		2	0	0	0	0	0	0	0	0	0	0	0	0	0	0	1	1	0	0	0	0	0	0	0	0	0	0	0	0	0	0	0	0	0	0	0	0	0	0	0	0	0	0	0	0	0	0	0	0	0	0	0	0	0	0	0	0	0	0	0	0	0	0	0	0	0	76.36	FALSE	FALSE	FALSE	147	0.007
KCNA3p.Glu127Lys	KCNA3	0.00718359	0.0103972	0	0.0189965			0.0525369	0.0569801			0.00368197	0.00959785	Lys	Glu	TRUE		2	0	0	0	0	0	0	0	0	0	0	0	0	0	0	1	1	0	0	0	0	0	0	0	0	0	0	0	0	0	0	0	0	0	0	0	0	0	0	0	0	0	0	0	0	0	0	0	0	0	0	0	0	0	0	0	0	0	0	0	0	0	0	0	0	0	77.33	FALSE	FALSE	FALSE	147	0.007
KCNF1p.Val168Ile	KCNF1	0.00718359	0.0103972	0	0.0189965			0.0525369	0.0569801			0.00368197	0.00959785	Ile	Val	FALSE		2	0	0	0	0	0	0	0	0	0	0	0	0	0	0	1	1	0	0	0	0	0	0	0	0	0	0	0	0	0	0	0	0	0	0	0	0	0	0	0	0	0	0	0	0	0	0	0	0	0	0	0	0	0	0	0	0	0	0	0	0	0	0	0	0	0	77.99	FALSE	FALSE	FALSE	147	0.007
KCNH8p.Arg580Cys	KCNH8	0.00718359	0.0103972	0	0.0189965			0.0525369	0.0569801			0.00368197	0.00959785	Cys	Arg	TRUE		2	0	0	0	0	0	0	0	0	0	0	0	0	0	0	1	1	0	0	0	0	0	0	0	0	0	0	0	0	0	0	0	0	0	0	0	0	0	0	0	0	0	0	0	0	0	0	0	0	0	0	0	0	0	0	0	0	0	0	0	0	0	0	0	0	0	76.77	FALSE	FALSE	FALSE	147	0.007
KCNJ8p.Arg51Cys	KCNJ8	0.00718359	0.0103972	0	0.0189965			0.0525369	0.0569801			0.00368197	0.00959785	Cys	Arg	TRUE		2	0	0	0	0	0	0	0	0	0	0	0	0	0	0	1	1	0	0	0	0	0	0	0	0	0	0	0	0	0	0	0	0	0	0	0	0	0	0	0	0	0	0	0	0	0	0	0	0	0	0	0	0	0	0	0	0	0	0	0	0	0	0	0	0	0	77.37	FALSE	FALSE	FALSE	147	0.007
KCNV1p.Met337Ile	KCNV1	0.00718359	0.0103972	0	0.0189965			0.0525369	0.0569801			0.00368197	0.00959785	Ile	Met	FALSE		2	0	0	0	0	0	0	0	0	0	0	0	0	0	0	1	1	0	0	0	0	0	0	0	0	0	0	0	0	0	0	0	0	0	0	0	0	0	0	0	0	0	0	0	0	0	0	0	0	0	0	0	0	0	0	0	0	0	0	0	0	0	0	0	0	0	77.73	FALSE	FALSE	FALSE	147	0.007
KIAA0226p.Thr34Met	KIAA0226	0.00718359	0.0103972	0	0.0189965			0.0525369	0.0569801			0.00368197	0.00959785	Met	Thr	FALSE		2	0	0	0	0	0	0	0	0	0	0	0	0	0	0	1	1	0	0	0	0	0	0	0	0	0	0	0	0	0	0	0	0	0	0	0	0	0	0	0	0	0	0	0	0	0	0	0	0	0	0	0	0	0	0	0	0	0	0	0	0	0	0	0	0	0	77.67	FALSE	FALSE	FALSE	147	0.007
KIAA0355p.Arg821Cys	KIAA0355	0.00718359	0.0103972	0	0.0189965			0.0525369	0.0569801			0.00368197	0.00959785	Cys	Arg	TRUE		2	0	0	0	0	0	0	0	0	0	0	0	0	0	0	1	1	0	0	0	0	0	0	0	0	0	0	0	0	0	0	0	0	0	0	0	0	0	0	0	0	0	0	0	0	0	0	0	0	0	0	0	0	0	0	0	0	0	0	0	0	0	0	0	0	0	77.34	FALSE	FALSE	FALSE	147	0.007
KIAA0895Lp.Arg92Gln	KIAA0895L	0.00718359	0.0103972	0	0.0189965			0.0525369	0.0569801			0.00368197	0.00959785	Gln	Arg	FALSE		2	0	0	0	0	0	0	0	0	0	0	0	0	0	0	1	1	0	0	0	0	0	0	0	0	0	0	0	0	0	0	0	0	0	0	0	0	0	0	0	0	0	0	0	0	0	0	0	0	0	0	0	0	0	0	0	0	0	0	0	0	0	0	0	0	0	76.47	FALSE	FALSE	FALSE	147	0.007
KIAA1161p.Arg384Gln	KIAA1161	0.00718359	0.0103972	0	0.0189965			0.0525369	0.0569801			0.00368197	0.00959785	Gln	Arg	FALSE		2	0	0	0	0	0	0	0	0	0	0	0	0	0	0	1	1	0	0	0	0	0	0	0	0	0	0	0	0	0	0	0	0	0	0	0	0	0	0	0	0	0	0	0	0	0	0	0	0	0	0	0	0	0	0	0	0	0	0	0	0	0	0	0	0	0	78.2	FALSE	FALSE	FALSE	147	0.007
KIAA1407p.Arg896Ter	KIAA1407	0.00718359	0.0103972	0	0.0189965			0.0525369	0.0569801			0.00368197	0.00959785	Ter	Arg	FALSE		2	0	0	0	0	0	0	0	0	0	0	0	0	0	0	1	1	0	0	0	0	0	0	0	0	0	0	0	0	0	0	0	0	0	0	0	0	0	0	0	0	0	0	0	0	0	0	0	0	0	0	0	0	0	0	0	0	0	0	0	0	0	0	0	0	0	77.22	FALSE	FALSE	FALSE	147	0.007
KIAA1407p.Glu936Lys	KIAA1407	0.00718359	0.0103972	0	0.0189965			0.0525369	0.0569801			0.00368197	0.00959785	Lys	Glu	TRUE		2	0	0	0	0	0	0	0	0	0	0	0	0	0	0	1	1	0	0	0	0	0	0	0	0	0	0	0	0	0	0	0	0	0	0	0	0	0	0	0	0	0	0	0	0	0	0	0	0	0	0	0	0	0	0	0	0	0	0	0	0	0	0	0	0	0	76.73	FALSE	FALSE	FALSE	147	0.007
KIAA1549p.Arg233Trp	KIAA1549	0.00718359	0.0103972	0	0.0189965			0.0525369	0.0569801			0.00368197	0.00959785	Trp	Arg	FALSE	2	2	0	0	0	0	0	0	0	0	0	0	0	0	0	0	1	1	0	0	0	0	0	0	0	0	0	0	0	0	0	0	0	0	0	0	0	0	0	0	0	0	0	0	0	0	0	0	0	0	0	0	0	0	0	0	0	0	0	0	0	0	0	0	0	0	0	76.98	FALSE	FALSE	FALSE	147	0.007
KIF1Ap.Val551Ile	KIF1A	0.00718359	0.0103972	0	0.0189965			0.0525369	0.0569801			0.00368197	0.00959785	Ile	Val	FALSE		2	0	0	0	0	0	0	0	0	0	0	0	0	0	0	1	1	0	0	0	0	0	0	0	0	0	0	0	0	0	0	0	0	0	0	0	0	0	0	0	0	0	0	0	0	0	0	0	0	0	0	0	0	0	0	0	0	0	0	0	0	0	0	0	0	0	77.58	FALSE	FALSE	FALSE	147	0.007
KIF6p.Ala416Val	KIF6	0.00718359	0.0103972	0	0.0189965			0.0525369	0.0569801			0.00368197	0.00959785	Val	Ala	FALSE		2	0	0	0	0	0	0	0	0	0	0	0	0	0	0	1	1	0	0	0	0	0	0	0	0	0	0	0	0	0	0	0	0	0	0	0	0	0	0	0	0	0	0	0	0	0	0	0	0	0	0	0	0	0	0	0	0	0	0	0	0	0	0	0	0	0	77.5	FALSE	FALSE	FALSE	147	0.007
KITp.Val64Ala	KIT	0.00718359	0.0103972	0	0.0189965			0.0525369	0.0569801			0.00368197	0.00959785	Ala	Val	FALSE	1	2	0	0	0	0	0	0	0	0	0	0	0	0	0	0	1	1	0	0	0	0	0	0	0	0	0	0	0	0	0	0	0	0	0	0	0	0	0	0	0	0	0	0	0	0	0	0	0	0	0	0	0	0	0	0	0	0	0	0	0	0	0	0	0	0	0	77.62	TRUE	FALSE	FALSE	147	0.007
KLHL38p.Arg211Trp	KLHL38	0.00718359	0.0103972	0	0.0189965			0.0525369	0.0569801			0.00368197	0.00959785	Trp	Arg	FALSE		2	0	0	0	0	0	0	0	0	0	0	0	0	0	0	1	1	0	0	0	0	0	0	0	0	0	0	0	0	0	0	0	0	0	0	0	0	0	0	0	0	0	0	0	0	0	0	0	0	0	0	0	0	0	0	0	0	0	0	0	0	0	0	0	0	0	77.11	FALSE	FALSE	FALSE	147	0.007
KRT78p.Thr402Met	KRT78	0.00718359	0.0103972	0	0.0194757			0.0525369	0.0569801			0.00368197	0.00959785	Met	Thr	FALSE		2	0	0	0	0	0	0	0	0	0	0	0	0	0	0	1	1	0	0	0	0	0	0	0	0	0	0	0	0	0	0	0	0	0	0	0	0	0	0	0	0	0	0	0	0	0	0	0	0	0	0	0	0	0	0	0	0	0	0	0	0	0	0	0	0	0	76.89	FALSE	FALSE	FALSE	147	0.007
L1CAMp.Asp982Asn	L1CAM	0.00718359	0.0103972	0	0.0189965			0.0525369	0.0569801			0.00368197	0.00959785	Asn	Asp	FALSE		2	0	0	0	0	0	0	0	0	0	0	0	0	0	0	1	1	0	0	0	0	0	0	0	0	0	0	0	0	0	0	0	0	0	0	0	0	0	0	0	0	0	0	0	0	0	0	0	0	0	0	0	0	0	0	0	0	0	0	0	0	0	0	0	0	0	77.25	FALSE	FALSE	FALSE	147	0.007
LAMA1p.Arg549His	LAMA1	0.00718359	0.0103972	0	0.0189965			0.0525369	0.0569801			0.00368197	0.00959785	His	Arg	TRUE		2	0	0	0	0	0	0	0	0	0	0	0	0	0	0	1	1	0	0	0	0	0	0	0	0	0	0	0	0	0	0	0	0	0	0	0	0	0	0	0	0	0	0	0	0	0	0	0	0	0	0	0	0	0	0	0	0	0	0	0	0	0	0	0	0	0	77.19	FALSE	FALSE	FALSE	147	0.007
LAMA1p.Pro2679Thr	LAMA1	0.00718359	0.0103972	0	0.0189965			0.0525369	0.0569801			0.00368197	0.00959785	Thr	Pro	TRUE		2	0	0	0	0	0	0	0	0	0	0	0	0	0	0	1	1	0	0	0	0	0	0	0	0	0	0	0	0	0	0	0	0	0	0	0	0	0	0	0	0	0	0	0	0	0	0	0	0	0	0	0	0	0	0	0	0	0	0	0	0	0	0	0	0	0	76.56	FALSE	FALSE	FALSE	147	0.007
LARP1Bp.Pro462Ser	LARP1B	0.00718359	0.0103972	0	0.0189965			0.0525369	0.0569801			0.00368197	0.00959785	Ser	Pro	TRUE		2	0	0	0	0	0	0	0	0	0	0	0	0	0	0	1	1	0	0	0	0	0	0	0	0	0	0	0	0	0	0	0	0	0	0	0	0	0	0	0	0	0	0	0	0	0	0	0	0	0	0	0	0	0	0	0	0	0	0	0	0	0	0	0	0	0	77.31	FALSE	FALSE	FALSE	147	0.007
LCKp.Thr35Met	LCK	0.00718359	0.0103972	0	0.0189965			0.0525369	0.0569801			0.00368197	0.00959785	Met	Thr	FALSE	1	2	0	0	0	0	0	0	0	0	0	0	0	0	0	0	1	1	0	0	0	0	0	0	0	0	0	0	0	0	0	0	0	0	0	0	0	0	0	0	0	0	0	0	0	0	0	0	0	0	0	0	0	0	0	0	0	0	0	0	0	0	0	0	0	0	0	77.81	FALSE	FALSE	FALSE	147	0.007
LONRF2p.Ala397Val	LONRF2	0.00718359	0.0103972	0	0.0189965			0.0525369	0.0569801			0.00368197	0.00959785	Val	Ala	FALSE		2	0	0	0	0	0	0	0	0	0	0	0	0	0	0	1	1	0	0	0	0	0	0	0	0	0	0	0	0	0	0	0	0	0	0	0	0	0	0	0	0	0	0	0	0	0	0	0	0	0	0	0	0	0	0	0	0	0	0	0	0	0	0	0	0	0	77.93	FALSE	FALSE	FALSE	147	0.007
LRATp.Arg143Gln	LRAT	0.00718359	0.0103972	0	0.0189965			0.0525369	0.0569801			0.00368197	0.00959785	Gln	Arg	FALSE		2	0	0	0	0	0	0	0	0	0	0	0	0	0	0	1	1	0	0	0	0	0	0	0	0	0	0	0	0	0	0	0	0	0	0	0	0	0	0	0	0	0	0	0	0	0	0	0	0	0	0	0	0	0	0	0	0	0	0	0	0	0	0	0	0	0	77.03	FALSE	FALSE	FALSE	147	0.007
LRGUKp.Glu541Asp	LRGUK	0.00718359	0.0103972	0	0.0189965			0.0525369	0.0569801			0.00368197	0.00959785	Asp	Glu	FALSE		2	0	0	0	0	0	0	0	0	0	0	0	0	0	0	1	1	0	0	0	0	0	0	0	0	0	0	0	0	0	0	0	0	0	0	0	0	0	0	0	0	0	0	0	0	0	0	0	0	0	0	0	0	0	0	0	0	0	0	0	0	0	0	0	0	0	77.02	FALSE	FALSE	FALSE	147	0.007
LRIG3p.Arg553Trp	LRIG3	0.00718359	0.0103972	0	0.0189965			0.0525369	0.0569801			0.00368197	0.00959785	Trp	Arg	FALSE	1	2	0	0	0	0	0	0	0	0	0	0	0	0	0	0	1	1	0	0	0	0	0	0	0	0	0	0	0	0	0	0	0	0	0	0	0	0	0	0	0	0	0	0	0	0	0	0	0	0	0	0	0	0	0	0	0	0	0	0	0	0	0	0	0	0	0	77.57	FALSE	FALSE	FALSE	147	0.007
LRIT1p.Arg68Trp	LRIT1	0.00718359	0.0103972	0	0.0189965			0.0525369	0.0569801			0.00368197	0.00959785	Trp	Arg	FALSE		2	0	0	0	0	0	0	0	0	0	0	0	0	0	0	1	1	0	0	0	0	0	0	0	0	0	0	0	0	0	0	0	0	0	0	0	0	0	0	0	0	0	0	0	0	0	0	0	0	0	0	0	0	0	0	0	0	0	0	0	0	0	0	0	0	0	76.83	FALSE	FALSE	FALSE	147	0.007
LRP6p.Arg341His	LRP6	0.00718359	0.0103972	0	0.0189965			0.0525369	0.0569801			0.00368197	0.00959785	His	Arg	TRUE		2	0	0	0	0	0	0	0	0	0	0	0	0	0	0	1	1	0	0	0	0	0	0	0	0	0	0	0	0	0	0	0	0	0	0	0	0	0	0	0	0	0	0	0	0	0	0	0	0	0	0	0	0	0	0	0	0	0	0	0	0	0	0	0	0	0	77.57	FALSE	TRUE	FALSE	147	0.007
LY9p.Arg106Ter	LY9	0.00718359	0.0103972	0	0.0189965			0.0525369	0.0569801			0.00368197	0.00959785	Ter	Arg	FALSE		2	0	0	0	0	0	0	0	0	0	0	0	0	0	0	1	1	0	0	0	0	0	0	0	0	0	0	0	0	0	0	0	0	0	0	0	0	0	0	0	0	0	0	0	0	0	0	0	0	0	0	0	0	0	0	0	0	0	0	0	0	0	0	0	0	0	77.94	FALSE	FALSE	FALSE	147	0.007
MADDp.Arg1094Gln	MADD	0.00718359	0.0103972	0	0.0189965			0.0525369	0.0569801			0.00368197	0.00959785	Gln	Arg	FALSE		2	0	0	0	0	0	0	0	0	0	0	0	0	0	0	1	1	0	0	0	0	0	0	0	0	0	0	0	0	0	0	0	0	0	0	0	0	0	0	0	0	0	0	0	0	0	0	0	0	0	0	0	0	0	0	0	0	0	0	0	0	0	0	0	0	0	77.47	FALSE	FALSE	FALSE	147	0.007
MAGEL2p.Ala108Thr	MAGEL2	0.00718359	0.0103972	0	0.0189965			0.0525369	0.0569801			0.00368197	0.00959785	Thr	Ala	TRUE		2	0	0	0	0	0	0	0	0	0	0	0	0	0	0	1	1	0	0	0	0	0	0	0	0	0	0	0	0	0	0	0	0	0	0	0	0	0	0	0	0	0	0	0	0	0	0	0	0	0	0	0	0	0	0	0	0	0	0	0	0	0	0	0	0	0	77.5	FALSE	FALSE	FALSE	147	0.007
MC5Rp.Ala156Val	MC5R	0.00718359	0.0103972	0	0.0189965			0.0525369	0.0569801			0.00368197	0.00959785	Val	Ala	FALSE		2	0	0	0	0	0	0	0	0	0	0	0	0	0	0	1	1	0	0	0	0	0	0	0	0	0	0	0	0	0	0	0	0	0	0	0	0	0	0	0	0	0	0	0	0	0	0	0	0	0	0	0	0	0	0	0	0	0	0	0	0	0	0	0	0	0	77.6	FALSE	FALSE	FALSE	147	0.007
MED12p.Arg961Gln	MED12	0.00718359	0.0103972	0	0.0189965			0.0525369	0.0569801			0.00368197	0.00959785	Gln	Arg	FALSE	1	2	0	0	0	0	0	0	0	0	0	0	0	0	0	0	1	1	0	0	0	0	0	0	0	0	0	0	0	0	0	0	0	0	0	0	0	0	0	0	0	0	0	0	0	0	0	0	0	0	0	0	0	0	0	0	0	0	0	0	0	0	0	0	0	0	0	77.68	FALSE	FALSE	FALSE	147	0.007
MED30p.Glu112Lys	MED30	0.00718359	0.0103972	0	0.0189965			0.0525369	0.0569801			0.00368197	0.00959785	Lys	Glu	TRUE		2	0	0	0	0	0	0	0	0	0	0	0	0	0	0	1	1	0	0	0	0	0	0	0	0	0	0	0	0	0	0	0	0	0	0	0	0	0	0	0	0	0	0	0	0	0	0	0	0	0	0	0	0	0	0	0	0	0	0	0	0	0	0	0	0	0	76.58	FALSE	FALSE	FALSE	147	0.007
MEFVp.Arg204His	MEFV	0.00718359	0.0103972	0	0.0189965			0.0525369	0.0569801			0.00368197	0.00959785	His	Arg	TRUE		2	0	0	0	0	0	0	0	0	0	0	0	0	0	0	1	1	0	0	0	0	0	0	0	0	0	0	0	0	0	0	0	0	0	0	0	0	0	0	0	0	0	0	0	0	0	0	0	0	0	0	0	0	0	0	0	0	0	0	0	0	0	0	0	0	0	76.78	FALSE	FALSE	FALSE	147	0.007
MESTp.Arg132Trp	MEST	0.00718359	0.0103972	0	0.0189965			0.0525369	0.0569801			0.00368197	0.00959785	Trp	Arg	FALSE		2	0	0	0	0	0	0	0	0	0	0	0	0	0	0	1	1	0	0	0	0	0	0	0	0	0	0	0	0	0	0	0	0	0	0	0	0	0	0	0	0	0	0	0	0	0	0	0	0	0	0	0	0	0	0	0	0	0	0	0	0	0	0	0	0	0	77.28	FALSE	FALSE	FALSE	147	0.007
MID1p.Val427Ile	MID1	0.00718359	0.0103972	0	0.0189965			0.0525369	0.0569801			0.00368197	0.00959785	Ile	Val	FALSE		2	0	0	0	0	0	0	0	0	0	0	0	0	0	0	1	1	0	0	0	0	0	0	0	0	0	0	0	0	0	0	0	0	0	0	0	0	0	0	0	0	0	0	0	0	0	0	0	0	0	0	0	0	0	0	0	0	0	0	0	0	0	0	0	0	0	76.73	FALSE	FALSE	FALSE	147	0.007
MKL1p.Arg376Cys	MKL1	0.00718359	0.0103972	0	0.0189965			0.0525369	0.0569801			0.00368197	0.00959785	Cys	Arg	TRUE		2	0	0	0	0	0	0	0	0	0	0	0	0	0	0	1	1	0	0	0	0	0	0	0	0	0	0	0	0	0	0	0	0	0	0	0	0	0	0	0	0	0	0	0	0	0	0	0	0	0	0	0	0	0	0	0	0	0	0	0	0	0	0	0	0	0	77.37	FALSE	FALSE	FALSE	147	0.007
MKL2p.Arg429Cys	MKL2	0.00718359	0.0103972	0	0.0189965			0.0525369	0.0569801			0.00368197	0.00959785	Cys	Arg	TRUE		2	0	0	0	0	0	0	0	0	0	0	0	0	0	0	1	1	0	0	0	0	0	0	0	0	0	0	0	0	0	0	0	0	0	0	0	0	0	0	0	0	0	0	0	0	0	0	0	0	0	0	0	0	0	0	0	0	0	0	0	0	0	0	0	0	0	77.69	FALSE	FALSE	FALSE	147	0.007
MUC17p.Thr1229Met	MUC17	0.00718359	0.0103972	0	0.0194757			0.0525369	0.0569801			0.00368197	0.00959785	Met	Thr	FALSE		2	0	0	0	0	0	0	0	0	0	0	0	0	0	0	1	1	0	0	0	0	0	0	0	0	0	0	0	0	0	0	0	0	0	0	0	0	0	0	0	0	0	0	0	0	0	0	0	0	0	0	0	0	0	0	0	0	0	0	0	0	0	0	0	0	0	76.89	FALSE	FALSE	FALSE	147	0.007
MUTYHp.Arg102Trp	MUTYH	0.00718359	0.0103972	0	0.0190085			0.0525369	0.0569801			0.00368197	0.00959785	Trp	Arg	FALSE	1	2	0	0	0	0	0	0	0	0	0	0	0	0	0	0	1	1	0	0	0	0	0	0	0	0	0	0	0	0	0	0	0	0	0	0	0	0	0	0	0	0	0	0	0	0	0	0	0	0	0	0	0	0	0	0	0	0	0	0	0	0	0	0	0	0	0	77.6	FALSE	FALSE	FALSE	147	0.007
MYH2p.Arg1847His	MYH2	0.00718359	0.0103972	0	0.0189965			0.0525369	0.0569801			0.00368197	0.00959785	His	Arg	TRUE		2	0	0	0	0	0	0	0	0	0	0	0	0	0	0	1	1	0	0	0	0	0	0	0	0	0	0	0	0	0	0	0	0	0	0	0	0	0	0	0	0	0	0	0	0	0	0	0	0	0	0	0	0	0	0	0	0	0	0	0	0	0	0	0	0	0	77.47	FALSE	FALSE	FALSE	147	0.007
MYH4p.Arg1272Cys	MYH4	0.00718359	0.0103972	0	0.0189965			0.0525369	0.0569801			0.00368197	0.00959785	Cys	Arg	TRUE		2	0	0	0	0	0	0	0	0	0	0	0	0	0	0	1	1	0	0	0	0	0	0	0	0	0	0	0	0	0	0	0	0	0	0	0	0	0	0	0	0	0	0	0	0	0	0	0	0	0	0	0	0	0	0	0	0	0	0	0	0	0	0	0	0	0	77.9	FALSE	FALSE	FALSE	147	0.007
MYH8p.Lys1228Asn	MYH8	0.00718359	0.0103972	0	0.0189965			0.0525369	0.0569801			0.00368197	0.00959785	Asn	Lys	FALSE		2	0	0	0	0	0	0	0	0	0	0	0	0	0	0	1	1	0	0	0	0	0	0	0	0	0	0	0	0	0	0	0	0	0	0	0	0	0	0	0	0	0	0	0	0	0	0	0	0	0	0	0	0	0	0	0	0	0	0	0	0	0	0	0	0	0	77.04	FALSE	FALSE	FALSE	147	0.007
MYLK2p.Ala87Thr	MYLK2	0.00718359	0.0103972	0	0.0189965			0.0525369	0.0569801			0.00368197	0.00959785	Thr	Ala	TRUE		2	0	0	0	0	0	0	0	0	0	0	0	0	0	0	1	1	0	0	0	0	0	0	0	0	0	0	0	0	0	0	0	0	0	0	0	0	0	0	0	0	0	0	0	0	0	0	0	0	0	0	0	0	0	0	0	0	0	0	0	0	0	0	0	0	0	77.52	FALSE	FALSE	FALSE	147	0.007
MYO15Ap.Arg1107His	MYO15A	0.00718359	0.0103972	0	0.0189965			0.0525369	0.0569801			0.00368197	0.00959785	His	Arg	TRUE		2	0	0	0	0	0	0	0	0	0	0	0	0	0	0	1	1	0	0	0	0	0	0	0	0	0	0	0	0	0	0	0	0	0	0	0	0	0	0	0	0	0	0	0	0	0	0	0	0	0	0	0	0	0	0	0	0	0	0	0	0	0	0	0	0	0	76.42	FALSE	FALSE	FALSE	147	0.007
MYOZ3p.Arg236Lys	MYOZ3	0.00718359	0.0103972	0	0.0189965			0.0525369	0.0569801			0.00368197	0.00959785	Lys	Arg	TRUE		2	0	0	0	0	0	0	0	0	0	0	0	0	0	0	1	1	0	0	0	0	0	0	0	0	0	0	0	0	0	0	0	0	0	0	0	0	0	0	0	0	0	0	0	0	0	0	0	0	0	0	0	0	0	0	0	0	0	0	0	0	0	0	0	0	0	77.25	FALSE	FALSE	FALSE	147	0.007
NAV3p.Arg786His	NAV3	0.00718359	0.0103972	0	0.0189965			0.0525369	0.0569801			0.00368197	0.00959785	His	Arg	TRUE		2	0	0	0	0	0	0	0	0	0	0	0	0	0	0	1	1	0	0	0	0	0	0	0	0	0	0	0	0	0	0	0	0	0	0	0	0	0	0	0	0	0	0	0	0	0	0	0	0	0	0	0	0	0	0	0	0	0	0	0	0	0	0	0	0	0	76.85	FALSE	FALSE	FALSE	147	0.007
NAV3p.Thr355Ala	NAV3	0.00718359	0.0103972	0	0.0189965			0.0525369	0.0569801			0.00368197	0.00959785	Ala	Thr	FALSE		2	0	0	0	0	0	0	0	0	0	0	0	0	0	0	1	1	0	0	0	0	0	0	0	0	0	0	0	0	0	0	0	0	0	0	0	0	0	0	0	0	0	0	0	0	0	0	0	0	0	0	0	0	0	0	0	0	0	0	0	0	0	0	0	0	0	77.29	FALSE	FALSE	FALSE	147	0.007
NCAPD3p.Ala479Val	NCAPD3	0.00718359	0.0103972	0	0.0189965			0.0525369	0.0569801			0.00368197	0.00959785	Val	Ala	FALSE		2	0	0	0	0	0	0	0	0	0	0	0	0	0	0	1	1	0	0	0	0	0	0	0	0	0	0	0	0	0	0	0	0	0	0	0	0	0	0	0	0	0	0	0	0	0	0	0	0	0	0	0	0	0	0	0	0	0	0	0	0	0	0	0	0	0	77.07	FALSE	FALSE	FALSE	147	0.007
NELL1p.Pro506Leu	NELL1	0.00718359	0.0103972	0	0.0189965			0.0525369	0.0569801			0.00368197	0.00959785	Leu	Pro	FALSE		2	0	0	0	0	0	0	0	0	0	0	0	0	0	0	1	1	0	0	0	0	0	0	0	0	0	0	0	0	0	0	0	0	0	0	0	0	0	0	0	0	0	0	0	0	0	0	0	0	0	0	0	0	0	0	0	0	0	0	0	0	0	0	0	0	0	77.63	FALSE	FALSE	FALSE	147	0.007
NEURL4p.Arg163His	NEURL4	0.00718359	0.0103972	0	0.0189965			0.0525369	0.0569801			0.00368197	0.00959785	His	Arg	TRUE		2	0	0	0	0	0	0	0	0	0	0	0	0	0	0	1	1	0	0	0	0	0	0	0	0	0	0	0	0	0	0	0	0	0	0	0	0	0	0	0	0	0	0	0	0	0	0	0	0	0	0	0	0	0	0	0	0	0	0	0	0	0	0	0	0	0	76.89	FALSE	FALSE	FALSE	147	0.007
NFASCp.Gly808Arg	NFASC	0.00718359	0.0103972	0	0.0189965			0.0525369	0.0569801			0.00368197	0.00959785	Arg	Gly	TRUE		2	0	0	0	0	0	0	0	0	0	0	0	0	0	0	1	1	0	0	0	0	0	0	0	0	0	0	0	0	0	0	0	0	0	0	0	0	0	0	0	0	0	0	0	0	0	0	0	0	0	0	0	0	0	0	0	0	0	0	0	0	0	0	0	0	0	77.1	FALSE	FALSE	FALSE	147	0.007
NFATC1p.Ser145Arg	NFATC1	0.00718359	0.0103972	0	0.0189965			0.0525369	0.0569801			0.00368197	0.00959785	Arg	Ser	TRUE		2	0	0	0	0	0	0	0	0	0	0	0	0	0	0	1	1	0	0	0	0	0	0	0	0	0	0	0	0	0	0	0	0	0	0	0	0	0	0	0	0	0	0	0	0	0	0	0	0	0	0	0	0	0	0	0	0	0	0	0	0	0	0	0	0	0	78.04	FALSE	FALSE	FALSE	147	0.007
NINLp.Ala1354Thr	NINL	0.00718359	0.0103972	0	0.0194757			0.0525369	0.0569801			0.00368197	0.00959785	Thr	Ala	TRUE		2	0	0	0	0	0	0	0	0	0	0	0	0	0	0	1	1	0	0	0	0	0	0	0	0	0	0	0	0	0	0	0	0	0	0	0	0	0	0	0	0	0	0	0	0	0	0	0	0	0	0	0	0	0	0	0	0	0	0	0	0	0	0	0	0	0	76.44	FALSE	FALSE	FALSE	147	0.007
NLRP10p.Thr329Met	NLRP10	0.00718359	0.0103972	0	0.0189965			0.0525369	0.0569801			0.00368197	0.00959785	Met	Thr	FALSE		2	0	0	0	0	0	0	0	0	0	0	0	0	0	0	1	1	0	0	0	0	0	0	0	0	0	0	0	0	0	0	0	0	0	0	0	0	0	0	0	0	0	0	0	0	0	0	0	0	0	0	0	0	0	0	0	0	0	0	0	0	0	0	0	0	0	76.71	FALSE	FALSE	FALSE	147	0.007
NLRP12p.Leu766Val	NLRP12	0.00718359	0.0103972	0	0.0189965			0.0525369	0.0569801			0.00368197	0.00959785	Val	Leu	FALSE		2	0	0	0	0	0	0	0	0	0	0	0	0	0	0	1	1	0	0	0	0	0	0	0	0	0	0	0	0	0	0	0	0	0	0	0	0	0	0	0	0	0	0	0	0	0	0	0	0	0	0	0	0	0	0	0	0	0	0	0	0	0	0	0	0	0	77.33	FALSE	FALSE	FALSE	147	0.007
NPAP1p.Ala134Val	NPAP1	0.00718359	0.0103972	0	0.0189965			0.0525369	0.0569801			0.00368197	0.00959785	Val	Ala	FALSE		2	0	0	0	0	0	0	0	0	0	0	0	0	0	0	1	1	0	0	0	0	0	0	0	0	0	0	0	0	0	0	0	0	0	0	0	0	0	0	0	0	0	0	0	0	0	0	0	0	0	0	0	0	0	0	0	0	0	0	0	0	0	0	0	0	0	77.21	FALSE	FALSE	FALSE	147	0.007
NPR3p.Arg268Gln	NPR3	0.00718359	0.0103972	0	0.0189965			0.0525369	0.0569801			0.00368197	0.00959785	Gln	Arg	FALSE		2	0	0	0	0	0	0	0	0	0	0	0	0	0	0	1	1	0	0	0	0	0	0	0	0	0	0	0	0	0	0	0	0	0	0	0	0	0	0	0	0	0	0	0	0	0	0	0	0	0	0	0	0	0	0	0	0	0	0	0	0	0	0	0	0	0	77.28	FALSE	FALSE	FALSE	147	0.007
NT5C1Bp.Arg463His	NT5C1B	0.00718359	0.0103972	0	0.0189965			0.0525369	0.0569801			0.00368197	0.00959785	His	Arg	TRUE		2	0	0	0	0	0	0	0	0	0	0	0	0	0	0	1	1	0	0	0	0	0	0	0	0	0	0	0	0	0	0	0	0	0	0	0	0	0	0	0	0	0	0	0	0	0	0	0	0	0	0	0	0	0	0	0	0	0	0	0	0	0	0	0	0	0	77.54	FALSE	FALSE	FALSE	147	0.007
NUDCp.Ser179Leu	NUDC	0.00718359	0.0103972	0	0.0189965			0.0525369	0.0569801			0.00368197	0.00959785	Leu	Ser	FALSE		2	0	0	0	0	0	0	0	0	0	0	0	0	0	0	1	1	0	0	0	0	0	0	0	0	0	0	0	0	0	0	0	0	0	0	0	0	0	0	0	0	0	0	0	0	0	0	0	0	0	0	0	0	0	0	0	0	0	0	0	0	0	0	0	0	0	77.27	FALSE	FALSE	FALSE	147	0.007
NUP155p.Arg162Ter	NUP155	0.00718359	0.0103972	0	0.0189965			0.0525369	0.0569801			0.00368197	0.00959785	Ter	Arg	FALSE		2	0	0	0	0	0	0	0	0	0	0	0	0	0	0	1	1	0	0	0	0	0	0	0	0	0	0	0	0	0	0	0	0	0	0	0	0	0	0	0	0	0	0	0	0	0	0	0	0	0	0	0	0	0	0	0	0	0	0	0	0	0	0	0	0	0	77.31	FALSE	FALSE	FALSE	147	0.007
NUP188p.Glu1069Lys	NUP188	0.00718359	0.0103972	0	0.0194757			0.0525369	0.0569801			0.00368197	0.00959785	Lys	Glu	TRUE		2	0	0	0	0	0	0	0	0	0	0	0	0	0	0	1	1	0	0	0	0	0	0	0	0	0	0	0	0	0	0	0	0	0	0	0	0	0	0	0	0	0	0	0	0	0	0	0	0	0	0	0	0	0	0	0	0	0	0	0	0	0	0	0	0	0	77.19	FALSE	FALSE	FALSE	147	0.007
NUP43p.Tyr129Cys	NUP43	0.00718359	0.0103972	0	0.0189965			0.0525369	0.0569801			0.00368197	0.00959785	Cys	Tyr	TRUE		2	0	0	0	0	0	0	0	0	0	0	0	0	0	0	1	1	0	0	0	0	0	0	0	0	0	0	0	0	0	0	0	0	0	0	0	0	0	0	0	0	0	0	0	0	0	0	0	0	0	0	0	0	0	0	0	0	0	0	0	0	0	0	0	0	0	76.6	FALSE	FALSE	FALSE	147	0.007
NWD1p.Gly908Arg	NWD1	0.00718359	0.0103972	0	0.0189965			0.0525369	0.0569801			0.00368197	0.00959785	Arg	Gly	TRUE		2	0	0	0	0	0	0	0	0	0	0	0	0	0	0	1	1	0	0	0	0	0	0	0	0	0	0	0	0	0	0	0	0	0	0	0	0	0	0	0	0	0	0	0	0	0	0	0	0	0	0	0	0	0	0	0	0	0	0	0	0	0	0	0	0	0	77.03	FALSE	FALSE	FALSE	147	0.007
OBSCNp.Asp5922Asn	OBSCN	0.00718359	0.0103972	0	0.0189965			0.0525369	0.0569801			0.00368197	0.00959785	Asn	Asp	FALSE		2	0	0	0	0	0	0	0	0	0	0	0	0	0	0	1	1	0	0	0	0	0	0	0	0	0	0	0	0	0	0	0	0	0	0	0	0	0	0	0	0	0	0	0	0	0	0	0	0	0	0	0	0	0	0	0	0	0	0	0	0	0	0	0	0	0	77.15	FALSE	FALSE	FALSE	147	0.007
OBSL1p.Arg375His	OBSL1	0.00718359	0.0103972	0	0.0189965			0.0525369	0.0569801			0.00368197	0.00959785	His	Arg	TRUE		2	0	0	0	0	0	0	0	0	0	0	0	0	0	0	1	1	0	0	0	0	0	0	0	0	0	0	0	0	0	0	0	0	0	0	0	0	0	0	0	0	0	0	0	0	0	0	0	0	0	0	0	0	0	0	0	0	0	0	0	0	0	0	0	0	0	76.95	FALSE	FALSE	FALSE	147	0.007
ODF2p.Met131Ile	ODF2	0.00718359	0.0103972	0	0.0189965			0.0525369	0.0569801			0.00368197	0.00959785	Ile	Met	FALSE		2	0	0	0	0	0	0	0	0	0	0	0	0	0	0	1	1	0	0	0	0	0	0	0	0	0	0	0	0	0	0	0	0	0	0	0	0	0	0	0	0	0	0	0	0	0	0	0	0	0	0	0	0	0	0	0	0	0	0	0	0	0	0	0	0	0	77.49	FALSE	FALSE	FALSE	147	0.007
OLFM3p.Leu266Ile	OLFM3	0.00718359	0.0103972	0	0.0189965			0.0525369	0.0569801			0.00368197	0.00959785	Ile	Leu	FALSE		2	0	0	0	0	0	0	0	0	0	0	0	0	0	0	1	1	0	0	0	0	0	0	0	0	0	0	0	0	0	0	0	0	0	0	0	0	0	0	0	0	0	0	0	0	0	0	0	0	0	0	0	0	0	0	0	0	0	0	0	0	0	0	0	0	0	76.98	FALSE	FALSE	FALSE	147	0.007
OR10A6p.Leu66Val	OR10A6	0.00718359	0.0103972	0	0.0189965			0.0525369	0.0569801			0.00368197	0.00959785	Val	Leu	FALSE		2	0	0	0	0	0	0	0	0	0	0	0	0	0	0	1	1	0	0	0	0	0	0	0	0	0	0	0	0	0	0	0	0	0	0	0	0	0	0	0	0	0	0	0	0	0	0	0	0	0	0	0	0	0	0	0	0	0	0	0	0	0	0	0	0	0	77.27	FALSE	FALSE	FALSE	147	0.007
OR2F1p.Val39Met	OR2F1	0.00718359	0.0103972	0	0.0189965			0.0525369	0.0569801			0.00368197	0.00959785	Met	Val	FALSE		2	0	0	0	0	0	0	0	0	0	0	0	0	0	0	1	1	0	0	0	0	0	0	0	0	0	0	0	0	0	0	0	0	0	0	0	0	0	0	0	0	0	0	0	0	0	0	0	0	0	0	0	0	0	0	0	0	0	0	0	0	0	0	0	0	0	77.21	FALSE	FALSE	FALSE	147	0.007
OR2L13p.Pro181Gln	OR2L13	0.00718359	0.0103972	0	0.0189965			0.0525369	0.0569801			0.00368197	0.00959785	Gln	Pro	FALSE		2	0	0	0	0	0	0	0	0	0	0	0	0	0	0	1	1	0	0	0	0	0	0	0	0	0	0	0	0	0	0	0	0	0	0	0	0	0	0	0	0	0	0	0	0	0	0	0	0	0	0	0	0	0	0	0	0	0	0	0	0	0	0	0	0	0	77.03	FALSE	FALSE	FALSE	147	0.007
OR2S2p.Thr203Met	OR2S2	0.00718359	0.0103972	0	0.0189965			0.0525369	0.0569801			0.00368197	0.00959785	Met	Thr	FALSE		2	0	0	0	0	0	0	0	0	0	0	0	0	0	0	1	1	0	0	0	0	0	0	0	0	0	0	0	0	0	0	0	0	0	0	0	0	0	0	0	0	0	0	0	0	0	0	0	0	0	0	0	0	0	0	0	0	0	0	0	0	0	0	0	0	0	77.77	FALSE	FALSE	FALSE	147	0.007
OR2T6p.Val124Met	OR2T6	0.00718359	0.0103972	0	0.0189965			0.0525369	0.0569801			0.00368197	0.00959785	Met	Val	FALSE		2	0	0	0	0	0	0	0	0	0	0	0	0	0	0	1	1	0	0	0	0	0	0	0	0	0	0	0	0	0	0	0	0	0	0	0	0	0	0	0	0	0	0	0	0	0	0	0	0	0	0	0	0	0	0	0	0	0	0	0	0	0	0	0	0	0	77.09	FALSE	FALSE	FALSE	147	0.007
OR4C6p.Arg137Trp	OR4C6	0.00718359	0.0103972	0	0.0189965			0.0525369	0.0569801			0.00368197	0.00959785	Trp	Arg	FALSE		2	0	0	0	0	0	0	0	0	0	0	0	0	0	0	1	1	0	0	0	0	0	0	0	0	0	0	0	0	0	0	0	0	0	0	0	0	0	0	0	0	0	0	0	0	0	0	0	0	0	0	0	0	0	0	0	0	0	0	0	0	0	0	0	0	0	76.84	FALSE	FALSE	FALSE	147	0.007
OR51G2p.Val230Met	OR51G2	0.00718359	0.0103972	0	0.0189965			0.0525369	0.0569801			0.00368197	0.00959785	Met	Val	FALSE		2	0	0	0	0	0	0	0	0	0	0	0	0	0	0	1	1	0	0	0	0	0	0	0	0	0	0	0	0	0	0	0	0	0	0	0	0	0	0	0	0	0	0	0	0	0	0	0	0	0	0	0	0	0	0	0	0	0	0	0	0	0	0	0	0	0	76.63	FALSE	FALSE	FALSE	147	0.007
OR51I2p.Leu275Ile	OR51I2	0.00718359	0.0103972	0	0.0189965			0.0525369	0.0569801			0.00368197	0.00959785	Ile	Leu	FALSE		2	0	0	0	0	0	0	0	0	0	0	0	0	0	0	1	1	0	0	0	0	0	0	0	0	0	0	0	0	0	0	0	0	0	0	0	0	0	0	0	0	0	0	0	0	0	0	0	0	0	0	0	0	0	0	0	0	0	0	0	0	0	0	0	0	0	77.22	FALSE	FALSE	FALSE	147	0.007
OR5B12p.Phe59Val	OR5B12	0.00718359	0.0103972	0	0.0189965			0.0525369	0.0569801			0.00368197	0.00959785	Val	Phe	FALSE		2	0	0	0	0	0	0	0	0	0	0	0	0	0	0	1	1	0	0	0	0	0	0	0	0	0	0	0	0	0	0	0	0	0	0	0	0	0	0	0	0	0	0	0	0	0	0	0	0	0	0	0	0	0	0	0	0	0	0	0	0	0	0	0	0	0	76.93	FALSE	FALSE	FALSE	147	0.007
OR5D16p.Leu186Met	OR5D16	0.00718359	0.0103972	0	0.0189965			0.0525369	0.0569801			0.00368197	0.00959785	Met	Leu	FALSE		2	0	0	0	0	0	0	0	0	0	0	0	0	0	0	1	1	0	0	0	0	0	0	0	0	0	0	0	0	0	0	0	0	0	0	0	0	0	0	0	0	0	0	0	0	0	0	0	0	0	0	0	0	0	0	0	0	0	0	0	0	0	0	0	0	0	77.11	FALSE	FALSE	FALSE	147	0.007
OR5F1p.Ala124Val	OR5F1	0.00718359	0.0103972	0	0.0189965			0.0525369	0.0569801			0.00368197	0.00959785	Val	Ala	FALSE		2	0	0	0	0	0	0	0	0	0	0	0	0	0	0	1	1	0	0	0	0	0	0	0	0	0	0	0	0	0	0	0	0	0	0	0	0	0	0	0	0	0	0	0	0	0	0	0	0	0	0	0	0	0	0	0	0	0	0	0	0	0	0	0	0	0	77.52	FALSE	FALSE	FALSE	147	0.007
OTOAp.Thr274Met	OTOA	0.00718359	0.0103972	0	0.0189965			0.0525369	0.0569801			0.00368197	0.00959785	Met	Thr	FALSE		2	0	0	0	0	0	0	0	0	0	0	0	0	0	0	1	1	0	0	0	0	0	0	0	0	0	0	0	0	0	0	0	0	0	0	0	0	0	0	0	0	0	0	0	0	0	0	0	0	0	0	0	0	0	0	0	0	0	0	0	0	0	0	0	0	0	77.57	FALSE	FALSE	FALSE	147	0.007
P2RY1p.Pro156Leu	P2RY1	0.00718359	0.0103972	0	0.0189965			0.0525369	0.0569801			0.00368197	0.00959785	Leu	Pro	FALSE		2	0	0	0	0	0	0	0	0	0	0	0	0	0	0	1	1	0	0	0	0	0	0	0	0	0	0	0	0	0	0	0	0	0	0	0	0	0	0	0	0	0	0	0	0	0	0	0	0	0	0	0	0	0	0	0	0	0	0	0	0	0	0	0	0	0	77.01	FALSE	FALSE	FALSE	147	0.007
P2RY6p.Thr268Met	P2RY6	0.00718359	0.0103972	0	0.0189965			0.0525369	0.0569801			0.00368197	0.00959785	Met	Thr	FALSE		2	0	0	0	0	0	0	0	0	0	0	0	0	0	0	1	1	0	0	0	0	0	0	0	0	0	0	0	0	0	0	0	0	0	0	0	0	0	0	0	0	0	0	0	0	0	0	0	0	0	0	0	0	0	0	0	0	0	0	0	0	0	0	0	0	0	77.41	FALSE	FALSE	FALSE	147	0.007
PADI3p.Asp482Asn	PADI3	0.00718359	0.0103972	0	0.0189965			0.0525369	0.0569801			0.00368197	0.00959785	Asn	Asp	FALSE		2	0	0	0	0	0	0	0	0	0	0	0	0	0	0	1	1	0	0	0	0	0	0	0	0	0	0	0	0	0	0	0	0	0	0	0	0	0	0	0	0	0	0	0	0	0	0	0	0	0	0	0	0	0	0	0	0	0	0	0	0	0	0	0	0	0	77.45	FALSE	FALSE	FALSE	147	0.007
PAPPA2p.Val1689Met	PAPPA2	0.00718359	0.0103972	0	0.0189965			0.0525369	0.0569801			0.00368197	0.00959785	Met	Val	FALSE		2	0	0	0	0	0	0	0	0	0	0	0	0	0	0	1	1	0	0	0	0	0	0	0	0	0	0	0	0	0	0	0	0	0	0	0	0	0	0	0	0	0	0	0	0	0	0	0	0	0	0	0	0	0	0	0	0	0	0	0	0	0	0	0	0	0	77.15	FALSE	FALSE	FALSE	147	0.007
PAQR6p.Ala163Thr	PAQR6	0.00718359	0.0103972	0	0.0189965			0.0525369	0.0569801			0.00368197	0.00959785	Thr	Ala	TRUE		2	0	0	0	0	0	0	0	0	0	0	0	0	0	0	1	1	0	0	0	0	0	0	0	0	0	0	0	0	0	0	0	0	0	0	0	0	0	0	0	0	0	0	0	0	0	0	0	0	0	0	0	0	0	0	0	0	0	0	0	0	0	0	0	0	0	77.36	FALSE	FALSE	FALSE	147	0.007
PARD6Bp.Val58Ile	PARD6B	0.00718359	0.0103972	0	0.0189965			0.0525369	0.0569801			0.00368197	0.00959785	Ile	Val	FALSE		2	0	0	0	0	0	0	0	0	0	0	0	0	0	0	1	1	0	0	0	0	0	0	0	0	0	0	0	0	0	0	0	0	0	0	0	0	0	0	0	0	0	0	0	0	0	0	0	0	0	0	0	0	0	0	0	0	0	0	0	0	0	0	0	0	0	76.33	FALSE	FALSE	FALSE	147	0.007
PASD1p.Pro277Ser	PASD1	0.00718359	0.0103972	0	0.0189965			0.0525369	0.0569801			0.00368197	0.00959785	Ser	Pro	TRUE		2	0	0	0	0	0	0	0	0	0	0	0	0	0	0	1	1	0	0	0	0	0	0	0	0	0	0	0	0	0	0	0	0	0	0	0	0	0	0	0	0	0	0	0	0	0	0	0	0	0	0	0	0	0	0	0	0	0	0	0	0	0	0	0	0	0	77.66	FALSE	FALSE	FALSE	147	0.007
PCDH10p.Asp332Tyr	PCDH10	0.00718359	0.0103972	0	0.0189965			0.0525369	0.0569801			0.00368197	0.00959785	Tyr	Asp	TRUE		2	0	0	0	0	0	0	0	0	0	0	0	0	0	0	1	1	0	0	0	0	0	0	0	0	0	0	0	0	0	0	0	0	0	0	0	0	0	0	0	0	0	0	0	0	0	0	0	0	0	0	0	0	0	0	0	0	0	0	0	0	0	0	0	0	0	76.95	FALSE	FALSE	FALSE	147	0.007
PCDH9p.Arg288Gln	PCDH9	0.00718359	0.0103972	0	0.0189965			0.0525369	0.0569801			0.00368197	0.00959785	Gln	Arg	FALSE		2	0	0	0	0	0	0	0	0	0	0	0	0	0	0	1	1	0	0	0	0	0	0	0	0	0	0	0	0	0	0	0	0	0	0	0	0	0	0	0	0	0	0	0	0	0	0	0	0	0	0	0	0	0	0	0	0	0	0	0	0	0	0	0	0	0	77.6	FALSE	FALSE	FALSE	147	0.007
PCDHA12p.Arg415His	PCDHA12	0.00718359	0.0103972	0	0.0189965			0.0525369	0.0569801			0.00368197	0.00959785	His	Arg	TRUE		2	0	0	0	0	0	0	0	0	0	0	0	0	0	0	1	1	0	0	0	0	0	0	0	0	0	0	0	0	0	0	0	0	0	0	0	0	0	0	0	0	0	0	0	0	0	0	0	0	0	0	0	0	0	0	0	0	0	0	0	0	0	0	0	0	0	77.49	FALSE	FALSE	FALSE	147	0.007
PCDHA12p.Val555Met	PCDHA12	0.00718359	0.0103972	0	0.0189965			0.0525369	0.0569801			0.00368197	0.00959785	Met	Val	FALSE		2	0	0	0	0	0	0	0	0	0	0	0	0	0	0	1	1	0	0	0	0	0	0	0	0	0	0	0	0	0	0	0	0	0	0	0	0	0	0	0	0	0	0	0	0	0	0	0	0	0	0	0	0	0	0	0	0	0	0	0	0	0	0	0	0	0	76.76	FALSE	FALSE	FALSE	147	0.007
PCDHA13p.Thr664Met	PCDHA13	0.00718359	0.0103972	0	0.0189965			0.0525369	0.0569801			0.00368197	0.00959785	Met	Thr	FALSE		2	0	0	0	0	0	0	0	0	0	0	0	0	0	0	1	1	0	0	0	0	0	0	0	0	0	0	0	0	0	0	0	0	0	0	0	0	0	0	0	0	0	0	0	0	0	0	0	0	0	0	0	0	0	0	0	0	0	0	0	0	0	0	0	0	0	77.75	FALSE	FALSE	FALSE	147	0.007
PCDHA5p.Arg733Trp	PCDHA5	0.00718359	0.0103972	0	0.0189965			0.0525369	0.0569801			0.00368197	0.00959785	Trp	Arg	FALSE		2	0	0	0	0	0	0	0	0	0	0	0	0	0	0	1	1	0	0	0	0	0	0	0	0	0	0	0	0	0	0	0	0	0	0	0	0	0	0	0	0	0	0	0	0	0	0	0	0	0	0	0	0	0	0	0	0	0	0	0	0	0	0	0	0	0	77.2	FALSE	FALSE	FALSE	147	0.007
PCDHA8p.Arg538His	PCDHA8	0.00718359	0.0103972	0	0.0189965			0.0525369	0.0569801			0.00368197	0.00959785	His	Arg	TRUE		2	0	0	0	0	0	0	0	0	0	0	0	0	0	0	1	1	0	0	0	0	0	0	0	0	0	0	0	0	0	0	0	0	0	0	0	0	0	0	0	0	0	0	0	0	0	0	0	0	0	0	0	0	0	0	0	0	0	0	0	0	0	0	0	0	0	77.46	FALSE	FALSE	FALSE	147	0.007
PCDHB10p.Ala275Val	PCDHB10	0.00718359	0.0103972	0	0.0189965			0.0525369	0.0569801			0.00368197	0.00959785	Val	Ala	FALSE		2	0	0	0	0	0	0	0	0	0	0	0	0	0	0	1	1	0	0	0	0	0	0	0	0	0	0	0	0	0	0	0	0	0	0	0	0	0	0	0	0	0	0	0	0	0	0	0	0	0	0	0	0	0	0	0	0	0	0	0	0	0	0	0	0	0	76.53	FALSE	FALSE	FALSE	147	0.007
PCDHGA3p.Gly63Arg	PCDHGA3	0.00718359	0.0103972	0	0.0189965			0.0525369	0.0569801			0.00368197	0.00959785	Arg	Gly	TRUE		2	0	0	0	0	0	0	0	0	0	0	0	0	0	0	1	1	0	0	0	0	0	0	0	0	0	0	0	0	0	0	0	0	0	0	0	0	0	0	0	0	0	0	0	0	0	0	0	0	0	0	0	0	0	0	0	0	0	0	0	0	0	0	0	0	0	77.57	FALSE	FALSE	FALSE	147	0.007
PDCD11p.Arg1175Trp	PDCD11	0.00718359	0.0103972	0	0.0189965			0.0525369	0.0569801			0.00368197	0.00959785	Trp	Arg	FALSE		2	0	0	0	0	0	0	0	0	0	0	0	0	0	0	1	1	0	0	0	0	0	0	0	0	0	0	0	0	0	0	0	0	0	0	0	0	0	0	0	0	0	0	0	0	0	0	0	0	0	0	0	0	0	0	0	0	0	0	0	0	0	0	0	0	0	76.9	FALSE	FALSE	FALSE	147	0.007
PDLIM2p.Gly356Ser	PDLIM2	0.00718359	0.0103972	0	0.0189965			0.0525369	0.0569801			0.00368197	0.00959785	Ser	Gly	TRUE		2	0	0	0	0	0	0	0	0	0	0	0	0	0	0	1	1	0	0	0	0	0	0	0	0	0	0	0	0	0	0	0	0	0	0	0	0	0	0	0	0	0	0	0	0	0	0	0	0	0	0	0	0	0	0	0	0	0	0	0	0	0	0	0	0	0	77.7	FALSE	FALSE	FALSE	147	0.007
PDZD2p.Ala210Val	PDZD2	0.00718359	0.0103972	0	0.0189965			0.0525369	0.0569801			0.00368197	0.00959785	Val	Ala	FALSE		2	0	0	0	0	0	0	0	0	0	0	0	0	0	0	1	1	0	0	0	0	0	0	0	0	0	0	0	0	0	0	0	0	0	0	0	0	0	0	0	0	0	0	0	0	0	0	0	0	0	0	0	0	0	0	0	0	0	0	0	0	0	0	0	0	0	77.26	FALSE	FALSE	FALSE	147	0.007
PDZD2p.Arg504His	PDZD2	0.00718359	0.0103972	0	0.0189965			0.0525369	0.0569801			0.00368197	0.00959785	His	Arg	TRUE		2	0	0	0	0	0	0	0	0	0	0	0	0	0	0	1	1	0	0	0	0	0	0	0	0	0	0	0	0	0	0	0	0	0	0	0	0	0	0	0	0	0	0	0	0	0	0	0	0	0	0	0	0	0	0	0	0	0	0	0	0	0	0	0	0	0	78.16	FALSE	FALSE	FALSE	147	0.007
PEAK1p.Glu234Lys	PEAK1	0.00718359	0.0103972	0	0.0189965			0.0525369	0.0569801			0.00368197	0.00959785	Lys	Glu	TRUE		2	0	0	0	0	0	0	0	0	0	0	0	0	0	0	1	1	0	0	0	0	0	0	0	0	0	0	0	0	0	0	0	0	0	0	0	0	0	0	0	0	0	0	0	0	0	0	0	0	0	0	0	0	0	0	0	0	0	0	0	0	0	0	0	0	0	77	FALSE	FALSE	FALSE	147	0.007
PHACTR2p.Thr391Met	PHACTR2	0.00718359	0.0103972	0	0.0189965			0.0525369	0.0569801			0.00368197	0.00959785	Met	Thr	FALSE		2	0	0	0	0	0	0	0	0	0	0	0	0	0	0	1	1	0	0	0	0	0	0	0	0	0	0	0	0	0	0	0	0	0	0	0	0	0	0	0	0	0	0	0	0	0	0	0	0	0	0	0	0	0	0	0	0	0	0	0	0	0	0	0	0	0	76.95	FALSE	FALSE	FALSE	147	0.007
PHF23p.Glu261Gln	PHF23	0.00718359	0.0103972	0	0.0189965			0.0525369	0.0569801			0.00368197	0.00959785	Gln	Glu	FALSE		2	0	0	0	0	0	0	0	0	0	0	0	0	0	0	1	1	0	0	0	0	0	0	0	0	0	0	0	0	0	0	0	0	0	0	0	0	0	0	0	0	0	0	0	0	0	0	0	0	0	0	0	0	0	0	0	0	0	0	0	0	0	0	0	0	0	77.39	FALSE	FALSE	FALSE	147	0.007
PHOX2Ap.Ala100Thr	PHOX2A	0.00718359	0.0103972	0	0.0189965			0.0525369	0.0569801			0.00368197	0.00959785	Thr	Ala	TRUE		2	0	0	0	0	0	0	0	0	0	0	0	0	0	0	1	1	0	0	0	0	0	0	0	0	0	0	0	0	0	0	0	0	0	0	0	0	0	0	0	0	0	0	0	0	0	0	0	0	0	0	0	0	0	0	0	0	0	0	0	0	0	0	0	0	0	76.86	FALSE	FALSE	FALSE	147	0.007
PIK3C3p.Arg642His	PIK3C3	0.00718359	0.0103972	0	0.0189965			0.0525369	0.0569801			0.00368197	0.00959785	His	Arg	TRUE		2	0	0	0	0	0	0	0	0	0	0	0	0	0	0	1	1	0	0	0	0	0	0	0	0	0	0	0	0	0	0	0	0	0	0	0	0	0	0	0	0	0	0	0	0	0	0	0	0	0	0	0	0	0	0	0	0	0	0	0	0	0	0	0	0	0	77.02	FALSE	FALSE	FALSE	147	0.007
PIK3CAp.His1047Gln	PIK3CA	0.00718359	0.0103972	0	0.0189965			0.0525369	0.0569801			0.00368197	0.00959785	Gln	His	FALSE	1	2	0	0	0	0	0	0	0	0	0	0	0	0	0	0	1	1	0	0	0	0	0	0	0	0	0	0	0	0	0	0	0	0	0	0	0	0	0	0	0	0	0	0	0	0	0	0	0	0	0	0	0	0	0	0	0	0	0	0	0	0	0	0	0	0	0	77.3	FALSE	FALSE	TRUE	147	0.007
PKD1L2p.Arg340Ter	PKD1L2	0.00718359	0.0103972	0	0.0189965			0.0525369	0.0569801			0.00368197	0.00959785	Ter	Arg	FALSE		2	0	0	0	0	0	0	0	0	0	0	0	0	0	0	1	1	0	0	0	0	0	0	0	0	0	0	0	0	0	0	0	0	0	0	0	0	0	0	0	0	0	0	0	0	0	0	0	0	0	0	0	0	0	0	0	0	0	0	0	0	0	0	0	0	0	76.57	FALSE	FALSE	FALSE	147	0.007
PKD1p.Arg835Cys	PKD1	0.00718359	0.0103972	0	0.0189965			0.0525369	0.0569801			0.00368197	0.00959785	Cys	Arg	TRUE		2	0	0	0	0	0	0	0	0	0	0	0	0	0	0	1	1	0	0	0	0	0	0	0	0	0	0	0	0	0	0	0	0	0	0	0	0	0	0	0	0	0	0	0	0	0	0	0	0	0	0	0	0	0	0	0	0	0	0	0	0	0	0	0	0	0	77.27	FALSE	FALSE	FALSE	147	0.007
PKDREJp.Asp343Asn	PKDREJ	0.00718359	0.0103972	0	0.0189965			0.0525369	0.0569801			0.00368197	0.00959785	Asn	Asp	FALSE		2	0	0	0	0	0	0	0	0	0	0	0	0	0	0	1	1	0	0	0	0	0	0	0	0	0	0	0	0	0	0	0	0	0	0	0	0	0	0	0	0	0	0	0	0	0	0	0	0	0	0	0	0	0	0	0	0	0	0	0	0	0	0	0	0	0	77.42	FALSE	FALSE	FALSE	147	0.007
PLA2G4Bp.Ser940Leu	PLA2G4B	0.00718359	0.0103972	0	0.0189965			0.0525369	0.0569801			0.00368197	0.00959785	Leu	Ser	FALSE		2	0	0	0	0	0	0	0	0	0	0	0	0	0	0	1	1	0	0	0	0	0	0	0	0	0	0	0	0	0	0	0	0	0	0	0	0	0	0	0	0	0	0	0	0	0	0	0	0	0	0	0	0	0	0	0	0	0	0	0	0	0	0	0	0	0	76.84	FALSE	FALSE	FALSE	147	0.007
PLCE1p.Glu2127Asp	PLCE1	0.00718359	0.0103972	0	0.0189965			0.0525369	0.0569801			0.00368197	0.00959785	Asp	Glu	FALSE		2	0	0	0	0	0	0	0	0	0	0	0	0	0	0	1	1	0	0	0	0	0	0	0	0	0	0	0	0	0	0	0	0	0	0	0	0	0	0	0	0	0	0	0	0	0	0	0	0	0	0	0	0	0	0	0	0	0	0	0	0	0	0	0	0	0	77.74	FALSE	FALSE	FALSE	147	0.007
PLCG1p.Tyr261His	PLCG1	0.00718359	0.0103972	0	0.0189965			0.0525369	0.0569801			0.00368197	0.00959785	His	Tyr	TRUE	1	2	0	0	0	0	0	0	0	0	0	0	0	0	0	0	1	1	0	0	0	0	0	0	0	0	0	0	0	0	0	0	0	0	0	0	0	0	0	0	0	0	0	0	0	0	0	0	0	0	0	0	0	0	0	0	0	0	0	0	0	0	0	0	0	0	0	76.64	FALSE	FALSE	FALSE	147	0.007
PLD1p.Arg298Ter	PLD1	0.00718359	0.0103972	0	0.0189965			0.0525369	0.0569801			0.00368197	0.00959785	Ter	Arg	FALSE		2	0	0	0	0	0	0	0	0	0	0	0	0	0	0	1	1	0	0	0	0	0	0	0	0	0	0	0	0	0	0	0	0	0	0	0	0	0	0	0	0	0	0	0	0	0	0	0	0	0	0	0	0	0	0	0	0	0	0	0	0	0	0	0	0	0	77.24	FALSE	FALSE	FALSE	147	0.007
POLR3Dp.Arg332His	POLR3D	0.00718359	0.0103972	0	0.0189965			0.0525369	0.0569801			0.00368197	0.00959785	His	Arg	TRUE		2	0	0	0	0	0	0	0	0	0	0	0	0	0	0	1	1	0	0	0	0	0	0	0	0	0	0	0	0	0	0	0	0	0	0	0	0	0	0	0	0	0	0	0	0	0	0	0	0	0	0	0	0	0	0	0	0	0	0	0	0	0	0	0	0	0	76.66	FALSE	FALSE	FALSE	147	0.007
PPARAp.Arg131Gln	PPARA	0.00718359	0.0103972	0	0.0189965			0.0525369	0.0569801			0.00368197	0.00959785	Gln	Arg	FALSE		2	0	0	0	0	0	0	0	0	0	0	0	0	0	0	1	1	0	0	0	0	0	0	0	0	0	0	0	0	0	0	0	0	0	0	0	0	0	0	0	0	0	0	0	0	0	0	0	0	0	0	0	0	0	0	0	0	0	0	0	0	0	0	0	0	0	77.07	FALSE	FALSE	FALSE	147	0.007
PPFIA2p.Arg433Cys	PPFIA2	0.00718359	0.0103972	0	0.0189965			0.0525369	0.0569801			0.00368197	0.00959785	Cys	Arg	TRUE		2	0	0	0	0	0	0	0	0	0	0	0	0	0	0	1	1	0	0	0	0	0	0	0	0	0	0	0	0	0	0	0	0	0	0	0	0	0	0	0	0	0	0	0	0	0	0	0	0	0	0	0	0	0	0	0	0	0	0	0	0	0	0	0	0	0	76.89	FALSE	FALSE	FALSE	147	0.007
PPP1R10p.Arg752Cys	PPP1R10	0.00718359	0.0103972	0	0.0189965			0.0525369	0.0569801			0.00368197	0.00959785	Cys	Arg	TRUE		2	0	0	0	0	0	0	0	0	0	0	0	0	0	0	1	1	0	0	0	0	0	0	0	0	0	0	0	0	0	0	0	0	0	0	0	0	0	0	0	0	0	0	0	0	0	0	0	0	0	0	0	0	0	0	0	0	0	0	0	0	0	0	0	0	0	76.99	FALSE	FALSE	FALSE	147	0.007
PPP1R3Ap.His583Tyr	PPP1R3A	0.00718359	0.0103972	0	0.0189965			0.0525369	0.0569801			0.00368197	0.00959785	Tyr	His	TRUE		2	0	0	0	0	0	0	0	0	0	0	0	0	0	0	1	1	0	0	0	0	0	0	0	0	0	0	0	0	0	0	0	0	0	0	0	0	0	0	0	0	0	0	0	0	0	0	0	0	0	0	0	0	0	0	0	0	0	0	0	0	0	0	0	0	0	77.23	FALSE	FALSE	FALSE	147	0.007
PPP1R9Ap.Val536Ile	PPP1R9A	0.00718359	0.0103972	0	0.0189965			0.0525369	0.0569801			0.00368197	0.00959785	Ile	Val	FALSE		2	0	0	0	0	0	0	0	0	0	0	0	0	0	0	1	1	0	0	0	0	0	0	0	0	0	0	0	0	0	0	0	0	0	0	0	0	0	0	0	0	0	0	0	0	0	0	0	0	0	0	0	0	0	0	0	0	0	0	0	0	0	0	0	0	0	78.02	FALSE	FALSE	FALSE	147	0.007
PPP2R3Bp.Ala302Val	PPP2R3B	0.00718359	0.0103972	0	0.0189965			0.0525369	0.0569801			0.00368197	0.00959785	Val	Ala	FALSE		2	0	0	0	0	0	0	0	0	0	0	0	0	0	0	1	1	0	0	0	0	0	0	0	0	0	0	0	0	0	0	0	0	0	0	0	0	0	0	0	0	0	0	0	0	0	0	0	0	0	0	0	0	0	0	0	0	0	0	0	0	0	0	0	0	0	77.28	FALSE	FALSE	FALSE	147	0.007
PPP2R5Dp.Arg264Cys	PPP2R5D	0.00718359	0.0103972	0	0.0189965			0.0525369	0.0569801			0.00368197	0.00959785	Cys	Arg	TRUE		2	0	0	0	0	0	0	0	0	0	0	0	0	0	0	1	1	0	0	0	0	0	0	0	0	0	0	0	0	0	0	0	0	0	0	0	0	0	0	0	0	0	0	0	0	0	0	0	0	0	0	0	0	0	0	0	0	0	0	0	0	0	0	0	0	0	76.63	FALSE	FALSE	FALSE	147	0.007
PROL1p.Lys242Asn	PROL1	0.00718359	0.0103972	0	0.0189965			0.0525369	0.0569801			0.00368197	0.00959785	Asn	Lys	FALSE		2	0	0	0	0	0	0	0	0	0	0	0	0	0	0	1	1	0	0	0	0	0	0	0	0	0	0	0	0	0	0	0	0	0	0	0	0	0	0	0	0	0	0	0	0	0	0	0	0	0	0	0	0	0	0	0	0	0	0	0	0	0	0	0	0	0	76.97	FALSE	FALSE	FALSE	147	0.007
PRPH2p.Arg284Cys	PRPH2	0.00718359	0.0103972	0	0.0189965			0.0525369	0.0569801			0.00368197	0.00959785	Cys	Arg	TRUE		2	0	0	0	0	0	0	0	0	0	0	0	0	0	0	1	1	0	0	0	0	0	0	0	0	0	0	0	0	0	0	0	0	0	0	0	0	0	0	0	0	0	0	0	0	0	0	0	0	0	0	0	0	0	0	0	0	0	0	0	0	0	0	0	0	0	77.12	FALSE	FALSE	FALSE	147	0.007
PRR14Lp.Tyr1935Cys	PRR14L	0.00718359	0.0103972	0	0.0189965			0.0525369	0.0569801			0.00368197	0.00959785	Cys	Tyr	TRUE		2	0	0	0	0	0	0	0	0	0	0	0	0	0	0	1	1	0	0	0	0	0	0	0	0	0	0	0	0	0	0	0	0	0	0	0	0	0	0	0	0	0	0	0	0	0	0	0	0	0	0	0	0	0	0	0	0	0	0	0	0	0	0	0	0	0	76.78	FALSE	FALSE	FALSE	147	0.007
PRRC2Ap.Val1351Met	PRRC2A	0.00718359	0.0103972	0	0.0189965			0.0525369	0.0569801			0.00368197	0.00959785	Met	Val	FALSE		2	0	0	0	0	0	0	0	0	0	0	0	0	0	0	1	1	0	0	0	0	0	0	0	0	0	0	0	0	0	0	0	0	0	0	0	0	0	0	0	0	0	0	0	0	0	0	0	0	0	0	0	0	0	0	0	0	0	0	0	0	0	0	0	0	0	77.36	FALSE	FALSE	FALSE	147	0.007
PRSS48p.Gly152Arg	PRSS48	0.00718359	0.0103972	0	0.0189965			0.0525369	0.0569801			0.00368197	0.00959785	Arg	Gly	TRUE		2	0	0	0	0	0	0	0	0	0	0	0	0	0	0	1	1	0	0	0	0	0	0	0	0	0	0	0	0	0	0	0	0	0	0	0	0	0	0	0	0	0	0	0	0	0	0	0	0	0	0	0	0	0	0	0	0	0	0	0	0	0	0	0	0	0	76.82	FALSE	FALSE	FALSE	147	0.007
PSG6p.Thr269Ile	PSG6	0.00718359	0.0103972	0	0.0189965			0.0525369	0.0569801			0.00368197	0.00959785	Ile	Thr	FALSE		2	0	0	0	0	0	0	0	0	0	0	0	0	0	0	1	1	0	0	0	0	0	0	0	0	0	0	0	0	0	0	0	0	0	0	0	0	0	0	0	0	0	0	0	0	0	0	0	0	0	0	0	0	0	0	0	0	0	0	0	0	0	0	0	0	0	77.47	FALSE	FALSE	FALSE	147	0.007
PSMD2p.Asp621Glu	PSMD2	0.00718359	0.0103972	0	0.0189965			0.0525369	0.0569801			0.00368197	0.00959785	Glu	Asp	FALSE		2	0	0	0	0	0	0	0	0	0	0	0	0	0	0	1	1	0	0	0	0	0	0	0	0	0	0	0	0	0	0	0	0	0	0	0	0	0	0	0	0	0	0	0	0	0	0	0	0	0	0	0	0	0	0	0	0	0	0	0	0	0	0	0	0	0	77.59	FALSE	FALSE	FALSE	147	0.007
PSMD3p.Tyr166Cys	PSMD3	0.00718359	0.0103972	0	0.0189965			0.0525369	0.0569801			0.00368197	0.00959785	Cys	Tyr	TRUE		2	0	0	0	0	0	0	0	0	0	0	0	0	0	0	1	1	0	0	0	0	0	0	0	0	0	0	0	0	0	0	0	0	0	0	0	0	0	0	0	0	0	0	0	0	0	0	0	0	0	0	0	0	0	0	0	0	0	0	0	0	0	0	0	0	0	77.75	FALSE	FALSE	FALSE	147	0.007
PSME4p.Thr1663Ala	PSME4	0.00718359	0.0103972	0	0.0189965			0.0525369	0.0569801			0.00368197	0.00959785	Ala	Thr	FALSE		2	0	0	0	0	0	0	0	0	0	0	0	0	0	0	1	1	0	0	0	0	0	0	0	0	0	0	0	0	0	0	0	0	0	0	0	0	0	0	0	0	0	0	0	0	0	0	0	0	0	0	0	0	0	0	0	0	0	0	0	0	0	0	0	0	0	77.2	FALSE	FALSE	FALSE	147	0.007
PTCHD2p.Gly283Ser	PTCHD2	0.00718359	0.0103972	0	0.0189965			0.0525369	0.0569801			0.00368197	0.00959785	Ser	Gly	TRUE		2	0	0	0	0	0	0	0	0	0	0	0	0	0	0	1	1	0	0	0	0	0	0	0	0	0	0	0	0	0	0	0	0	0	0	0	0	0	0	0	0	0	0	0	0	0	0	0	0	0	0	0	0	0	0	0	0	0	0	0	0	0	0	0	0	0	77.03	FALSE	FALSE	FALSE	147	0.007
PTCHD3p.Ala199Thr	PTCHD3	0.00718359	0.0103972	0	0.0189965			0.0525369	0.0569801			0.00368197	0.00959785	Thr	Ala	TRUE		2	0	0	0	0	0	0	0	0	0	0	0	0	0	0	1	1	0	0	0	0	0	0	0	0	0	0	0	0	0	0	0	0	0	0	0	0	0	0	0	0	0	0	0	0	0	0	0	0	0	0	0	0	0	0	0	0	0	0	0	0	0	0	0	0	0	77.81	FALSE	FALSE	FALSE	147	0.007
PTDSS1p.Trp214Ter	PTDSS1	0.00718359	0.0103972	0	0.0189965			0.0525369	0.0569801			0.00368197	0.00959785	Ter	Trp	FALSE		2	0	0	0	0	0	0	0	0	0	0	0	0	0	0	1	1	0	0	0	0	0	0	0	0	0	0	0	0	0	0	0	0	0	0	0	0	0	0	0	0	0	0	0	0	0	0	0	0	0	0	0	0	0	0	0	0	0	0	0	0	0	0	0	0	0	76.9	FALSE	FALSE	FALSE	147	0.007
PTK2Bp.Arg671Cys	PTK2B	0.00718359	0.0103972	0	0.0189965			0.0525369	0.0569801			0.00368197	0.00959785	Cys	Arg	TRUE		2	0	0	0	0	0	0	0	0	0	0	0	0	0	0	1	1	0	0	0	0	0	0	0	0	0	0	0	0	0	0	0	0	0	0	0	0	0	0	0	0	0	0	0	0	0	0	0	0	0	0	0	0	0	0	0	0	0	0	0	0	0	0	0	0	0	77.84	FALSE	FALSE	FALSE	147	0.007
PTTG1IPp.Arg144Gln	PTTG1IP	0.00718359	0.0103972	0	0.0189965			0.0525369	0.0569801			0.00368197	0.00959785	Gln	Arg	FALSE		2	0	0	0	0	0	0	0	0	0	0	0	0	0	0	1	1	0	0	0	0	0	0	0	0	0	0	0	0	0	0	0	0	0	0	0	0	0	0	0	0	0	0	0	0	0	0	0	0	0	0	0	0	0	0	0	0	0	0	0	0	0	0	0	0	0	77.24	FALSE	FALSE	FALSE	147	0.007
PXDNLp.Arg1339Thr	PXDNL	0.00718359	0.0103972	0	0.0189965			0.0525369	0.0569801			0.00368197	0.00959785	Thr	Arg	TRUE		2	0	0	0	0	0	0	0	0	0	0	0	0	0	0	1	1	0	0	0	0	0	0	0	0	0	0	0	0	0	0	0	0	0	0	0	0	0	0	0	0	0	0	0	0	0	0	0	0	0	0	0	0	0	0	0	0	0	0	0	0	0	0	0	0	0	77.45	FALSE	FALSE	FALSE	147	0.007
PYDC1p.Arg87Trp	PYDC1	0.00718359	0.0103972	0	0.0189965			0.0525369	0.0569801			0.00368197	0.00959785	Trp	Arg	FALSE		2	0	0	0	0	0	0	0	0	0	0	0	0	0	0	1	1	0	0	0	0	0	0	0	0	0	0	0	0	0	0	0	0	0	0	0	0	0	0	0	0	0	0	0	0	0	0	0	0	0	0	0	0	0	0	0	0	0	0	0	0	0	0	0	0	0	77.5	FALSE	FALSE	FALSE	147	0.007
PZPp.Glu1143Gly	PZP	0.00718359	0.0103972	0	0.0189965			0.0525369	0.0569801			0.00368197	0.00959785	Gly	Glu	FALSE		2	0	0	0	0	0	0	0	0	0	0	0	0	0	0	1	1	0	0	0	0	0	0	0	0	0	0	0	0	0	0	0	0	0	0	0	0	0	0	0	0	0	0	0	0	0	0	0	0	0	0	0	0	0	0	0	0	0	0	0	0	0	0	0	0	0	77.18	FALSE	FALSE	FALSE	147	0.007
RAB3IPp.Arg58Trp	RAB3IP	0.00718359	0.0103972	0	0.0189965			0.0525369	0.0569801			0.00368197	0.00959785	Trp	Arg	FALSE		2	0	0	0	0	0	0	0	0	0	0	0	0	0	0	1	1	0	0	0	0	0	0	0	0	0	0	0	0	0	0	0	0	0	0	0	0	0	0	0	0	0	0	0	0	0	0	0	0	0	0	0	0	0	0	0	0	0	0	0	0	0	0	0	0	0	77.08	FALSE	FALSE	FALSE	147	0.007
RAC2p.Val168Met	RAC2	0.00718359	0.0103972	0	0.0189965			0.0525369	0.0569801			0.00368197	0.00959785	Met	Val	FALSE		2	0	0	0	0	0	0	0	0	0	0	0	0	0	0	1	1	0	0	0	0	0	0	0	0	0	0	0	0	0	0	0	0	0	0	0	0	0	0	0	0	0	0	0	0	0	0	0	0	0	0	0	0	0	0	0	0	0	0	0	0	0	0	0	0	0	76.89	FALSE	FALSE	FALSE	147	0.007
RASSF2p.Thr157Met	RASSF2	0.00718359	0.0103972	0	0.0189965			0.0525369	0.0569801			0.00368197	0.00959785	Met	Thr	FALSE		2	0	0	0	0	0	0	0	0	0	0	0	0	0	0	1	1	0	0	0	0	0	0	0	0	0	0	0	0	0	0	0	0	0	0	0	0	0	0	0	0	0	0	0	0	0	0	0	0	0	0	0	0	0	0	0	0	0	0	0	0	0	0	0	0	0	77.5	FALSE	FALSE	FALSE	147	0.007
RAVER1p.Thr395Met	RAVER1	0.00718359	0.0103972	0	0.0189965			0.0525369	0.0569801			0.00368197	0.00959785	Met	Thr	FALSE		2	0	0	0	0	0	0	0	0	0	0	0	0	0	0	1	1	0	0	0	0	0	0	0	0	0	0	0	0	0	0	0	0	0	0	0	0	0	0	0	0	0	0	0	0	0	0	0	0	0	0	0	0	0	0	0	0	0	0	0	0	0	0	0	0	0	77.31	FALSE	FALSE	FALSE	147	0.007
RBM38p.Ser195Leu	RBM38	0.00718359	0.0103972	0	0.0189965			0.0525369	0.0569801			0.00368197	0.00959785	Leu	Ser	FALSE		2	0	0	0	0	0	0	0	0	0	0	0	0	0	0	1	1	0	0	0	0	0	0	0	0	0	0	0	0	0	0	0	0	0	0	0	0	0	0	0	0	0	0	0	0	0	0	0	0	0	0	0	0	0	0	0	0	0	0	0	0	0	0	0	0	0	78.04	FALSE	FALSE	FALSE	147	0.007
RFX1p.Pro29Leu	RFX1	0.00718359	0.0103972	0	0.0189965			0.0525369	0.0569801			0.00368197	0.00959785	Leu	Pro	FALSE		2	0	0	0	0	0	0	0	0	0	0	0	0	0	0	1	1	0	0	0	0	0	0	0	0	0	0	0	0	0	0	0	0	0	0	0	0	0	0	0	0	0	0	0	0	0	0	0	0	0	0	0	0	0	0	0	0	0	0	0	0	0	0	0	0	0	76.69	FALSE	FALSE	FALSE	147	0.007
RFX2p.Glu421Lys	RFX2	0.00718359	0.0103972	0	0.0189965			0.0525369	0.0569801			0.00368197	0.00959785	Lys	Glu	TRUE		2	0	0	0	0	0	0	0	0	0	0	0	0	0	0	1	1	0	0	0	0	0	0	0	0	0	0	0	0	0	0	0	0	0	0	0	0	0	0	0	0	0	0	0	0	0	0	0	0	0	0	0	0	0	0	0	0	0	0	0	0	0	0	0	0	0	77.07	FALSE	FALSE	FALSE	147	0.007
RGS17p.Met61Leu	RGS17	0.00718359	0.0103972	0	0.0189965			0.0525369	0.0569801			0.00368197	0.00959785	Leu	Met	FALSE		2	0	0	0	0	0	0	0	0	0	0	0	0	0	0	1	1	0	0	0	0	0	0	0	0	0	0	0	0	0	0	0	0	0	0	0	0	0	0	0	0	0	0	0	0	0	0	0	0	0	0	0	0	0	0	0	0	0	0	0	0	0	0	0	0	0	77.5	FALSE	FALSE	FALSE	147	0.007
RIBC1p.Gln167Ter	RIBC1	0.00718359	0.0103972	0	0.0189965			0.0525369	0.0569801			0.00368197	0.00959785	Ter	Gln	FALSE		2	0	0	0	0	0	0	0	0	0	0	0	0	0	0	1	1	0	0	0	0	0	0	0	0	0	0	0	0	0	0	0	0	0	0	0	0	0	0	0	0	0	0	0	0	0	0	0	0	0	0	0	0	0	0	0	0	0	0	0	0	0	0	0	0	0	77.41	FALSE	FALSE	FALSE	147	0.007
RIC8Bp.Thr500Met	RIC8B	0.00718359	0.0103972	0	0.0189965			0.0525369	0.0569801			0.00368197	0.00959785	Met	Thr	FALSE		2	0	0	0	0	0	0	0	0	0	0	0	0	0	0	1	1	0	0	0	0	0	0	0	0	0	0	0	0	0	0	0	0	0	0	0	0	0	0	0	0	0	0	0	0	0	0	0	0	0	0	0	0	0	0	0	0	0	0	0	0	0	0	0	0	0	77.52	FALSE	FALSE	FALSE	147	0.007
RIMS2p.Gln85Ter	RIMS2	0.00718359	0.0103972	0	0.0189965			0.0525369	0.0569801			0.00368197	0.00959785	Ter	Gln	FALSE		2	0	0	0	0	0	0	0	0	0	0	0	0	0	0	1	1	0	0	0	0	0	0	0	0	0	0	0	0	0	0	0	0	0	0	0	0	0	0	0	0	0	0	0	0	0	0	0	0	0	0	0	0	0	0	0	0	0	0	0	0	0	0	0	0	0	77.82	FALSE	FALSE	FALSE	147	0.007
RIPK4p.Thr539Met	RIPK4	0.00718359	0.0103972	0	0.0189965			0.0525369	0.0569801			0.00368197	0.00959785	Met	Thr	FALSE		2	0	0	0	0	0	0	0	0	0	0	0	0	0	0	1	1	0	0	0	0	0	0	0	0	0	0	0	0	0	0	0	0	0	0	0	0	0	0	0	0	0	0	0	0	0	0	0	0	0	0	0	0	0	0	0	0	0	0	0	0	0	0	0	0	0	77.05	FALSE	FALSE	FALSE	147	0.007
RNF20p.Pro923Leu	RNF20	0.00718359	0.0103972	0	0.0189965			0.0525369	0.0569801			0.00368197	0.00959785	Leu	Pro	FALSE		2	0	0	0	0	0	0	0	0	0	0	0	0	0	0	1	1	0	0	0	0	0	0	0	0	0	0	0	0	0	0	0	0	0	0	0	0	0	0	0	0	0	0	0	0	0	0	0	0	0	0	0	0	0	0	0	0	0	0	0	0	0	0	0	0	0	78.02	FALSE	FALSE	FALSE	147	0.007
RWDD2Bp.His196Gln	RWDD2B	0.00718359	0.0103972	0	0.0189965			0.0525369	0.0569801			0.00368197	0.00959785	Gln	His	FALSE		2	0	0	0	0	0	0	0	0	0	0	0	0	0	0	1	1	0	0	0	0	0	0	0	0	0	0	0	0	0	0	0	0	0	0	0	0	0	0	0	0	0	0	0	0	0	0	0	0	0	0	0	0	0	0	0	0	0	0	0	0	0	0	0	0	0	76.83	FALSE	FALSE	FALSE	147	0.007
RYR3p.Cys4709Tyr	RYR3	0.00718359	0.0103972	0	0.0189965			0.0525369	0.0569801			0.00368197	0.00959785	Tyr	Cys	TRUE		2	0	0	0	0	0	0	0	0	0	0	0	0	0	0	1	1	0	0	0	0	0	0	0	0	0	0	0	0	0	0	0	0	0	0	0	0	0	0	0	0	0	0	0	0	0	0	0	0	0	0	0	0	0	0	0	0	0	0	0	0	0	0	0	0	0	77.38	FALSE	FALSE	FALSE	147	0.007
SBNO1p.Leu444Val	SBNO1	0.00718359	0.0103972	0	0.0189965			0.0525369	0.0569801			0.00368197	0.00959785	Val	Leu	FALSE		2	0	0	0	0	0	0	0	0	0	0	0	0	0	0	1	1	0	0	0	0	0	0	0	0	0	0	0	0	0	0	0	0	0	0	0	0	0	0	0	0	0	0	0	0	0	0	0	0	0	0	0	0	0	0	0	0	0	0	0	0	0	0	0	0	0	77.92	FALSE	FALSE	FALSE	147	0.007
SCN7Ap.Glu1674Ter	SCN7A	0.00718359	0.0103972	0	0.0189965			0.0525369	0.0569801			0.00368197	0.00959785	Ter	Glu	FALSE		2	0	0	0	0	0	0	0	0	0	0	0	0	0	0	1	1	0	0	0	0	0	0	0	0	0	0	0	0	0	0	0	0	0	0	0	0	0	0	0	0	0	0	0	0	0	0	0	0	0	0	0	0	0	0	0	0	0	0	0	0	0	0	0	0	0	77.04	FALSE	FALSE	FALSE	147	0.007
SDK1p.Ser326Ile	SDK1	0.00718359	0.0103972	0	0.0189965			0.0525369	0.0569801			0.00368197	0.00959785	Ile	Ser	FALSE		2	0	0	0	0	0	0	0	0	0	0	0	0	0	0	1	1	0	0	0	0	0	0	0	0	0	0	0	0	0	0	0	0	0	0	0	0	0	0	0	0	0	0	0	0	0	0	0	0	0	0	0	0	0	0	0	0	0	0	0	0	0	0	0	0	0	77.15	FALSE	FALSE	FALSE	147	0.007
SEMA5Bp.Arg223His	SEMA5B	0.00718359	0.0103972	0	0.0189965			0.0525369	0.0569801			0.00368197	0.00959785	His	Arg	TRUE		2	0	0	0	0	0	0	0	0	0	0	0	0	0	0	1	1	0	0	0	0	0	0	0	0	0	0	0	0	0	0	0	0	0	0	0	0	0	0	0	0	0	0	0	0	0	0	0	0	0	0	0	0	0	0	0	0	0	0	0	0	0	0	0	0	0	77.17	FALSE	FALSE	FALSE	147	0.007
SERPINA1p.Phe299Val	SERPINA1	0.00718359	0.0103972	0	0.0189965			0.0525369	0.0569801			0.00368197	0.00959785	Val	Phe	FALSE		2	0	0	0	0	0	0	0	0	0	0	0	0	0	0	1	1	0	0	0	0	0	0	0	0	0	0	0	0	0	0	0	0	0	0	0	0	0	0	0	0	0	0	0	0	0	0	0	0	0	0	0	0	0	0	0	0	0	0	0	0	0	0	0	0	0	77.45	FALSE	FALSE	FALSE	147	0.007
SETBP1p.Arg1189Trp	SETBP1	0.00718359	0.0103972	0	0.0189965			0.0525369	0.0569801			0.00368197	0.00959785	Trp	Arg	FALSE	1	2	0	0	0	0	0	0	0	0	0	0	0	0	0	0	1	1	0	0	0	0	0	0	0	0	0	0	0	0	0	0	0	0	0	0	0	0	0	0	0	0	0	0	0	0	0	0	0	0	0	0	0	0	0	0	0	0	0	0	0	0	0	0	0	0	0	77.44	FALSE	FALSE	FALSE	147	0.007
SETDB1p.Arg394Gln	SETDB1	0.00718359	0.0103972	0	0.0189965			0.0525369	0.0569801			0.00368197	0.00959785	Gln	Arg	FALSE	2	2	0	0	0	0	0	0	0	0	0	0	0	0	0	0	1	1	0	0	0	0	0	0	0	0	0	0	0	0	0	0	0	0	0	0	0	0	0	0	0	0	0	0	0	0	0	0	0	0	0	0	0	0	0	0	0	0	0	0	0	0	0	0	0	0	0	77.03	FALSE	FALSE	FALSE	147	0.007
SF1p.Gly318Asp	SF1	0.00718359	0.0103972	0	0.0189965			0.0525369	0.0569801			0.00368197	0.00959785	Asp	Gly	FALSE		2	0	0	0	0	0	0	0	0	0	0	0	0	0	0	1	1	0	0	0	0	0	0	0	0	0	0	0	0	0	0	0	0	0	0	0	0	0	0	0	0	0	0	0	0	0	0	0	0	0	0	0	0	0	0	0	0	0	0	0	0	0	0	0	0	0	76.75	FALSE	FALSE	FALSE	147	0.007
SGCDp.Thr252Met	SGCD	0.00718359	0.0103972	0	0.0189965			0.0525369	0.0569801			0.00368197	0.00959785	Met	Thr	FALSE		2	0	0	0	0	0	0	0	0	0	0	0	0	0	0	1	1	0	0	0	0	0	0	0	0	0	0	0	0	0	0	0	0	0	0	0	0	0	0	0	0	0	0	0	0	0	0	0	0	0	0	0	0	0	0	0	0	0	0	0	0	0	0	0	0	0	78.07	FALSE	FALSE	FALSE	147	0.007
SGIP1p.Glu504Lys	SGIP1	0.00718359	0.0103972	0	0.0189965			0.0525369	0.0569801			0.00368197	0.00959785	Lys	Glu	TRUE		2	0	0	0	0	0	0	0	0	0	0	0	0	0	0	1	1	0	0	0	0	0	0	0	0	0	0	0	0	0	0	0	0	0	0	0	0	0	0	0	0	0	0	0	0	0	0	0	0	0	0	0	0	0	0	0	0	0	0	0	0	0	0	0	0	0	77.13	FALSE	FALSE	FALSE	147	0.007
SH3RF1p.Arg342Trp	SH3RF1	0.00718359	0.0103972	0	0.0189965			0.0525369	0.0569801			0.00368197	0.00959785	Trp	Arg	FALSE		2	0	0	0	0	0	0	0	0	0	0	0	0	0	0	1	1	0	0	0	0	0	0	0	0	0	0	0	0	0	0	0	0	0	0	0	0	0	0	0	0	0	0	0	0	0	0	0	0	0	0	0	0	0	0	0	0	0	0	0	0	0	0	0	0	0	77.12	FALSE	FALSE	FALSE	147	0.007
SHANK1p.Arg632Gln	SHANK1	0.00718359	0.0103972	0	0.0189965			0.0525369	0.0569801			0.00368197	0.00959785	Gln	Arg	FALSE		2	0	0	0	0	0	0	0	0	0	0	0	0	0	0	1	1	0	0	0	0	0	0	0	0	0	0	0	0	0	0	0	0	0	0	0	0	0	0	0	0	0	0	0	0	0	0	0	0	0	0	0	0	0	0	0	0	0	0	0	0	0	0	0	0	0	77.71	FALSE	FALSE	FALSE	147	0.007
SHC1p.Arg457Trp	SHC1	0.00718359	0.0103972	0	0.0189965			0.0525369	0.0569801			0.00368197	0.00959785	Trp	Arg	FALSE		2	0	0	0	0	0	0	0	0	0	0	0	0	0	0	1	1	0	0	0	0	0	0	0	0	0	0	0	0	0	0	0	0	0	0	0	0	0	0	0	0	0	0	0	0	0	0	0	0	0	0	0	0	0	0	0	0	0	0	0	0	0	0	0	0	0	77.32	TRUE	FALSE	FALSE	147	0.007
SHPRHp.Arg793Cys	SHPRH	0.00718359	0.0103972	0	0.0189965			0.0525369	0.0569801			0.00368197	0.00959785	Cys	Arg	TRUE		2	0	0	0	0	0	0	0	0	0	0	0	0	0	0	1	1	0	0	0	0	0	0	0	0	0	0	0	0	0	0	0	0	0	0	0	0	0	0	0	0	0	0	0	0	0	0	0	0	0	0	0	0	0	0	0	0	0	0	0	0	0	0	0	0	0	77.75	FALSE	FALSE	FALSE	147	0.007
SIDT1p.Ser736Cys	SIDT1	0.00718359	0.0103972	0	0.0189965			0.0525369	0.0569801			0.00368197	0.00959785	Cys	Ser	TRUE		2	0	0	0	0	0	0	0	0	0	0	0	0	0	0	1	1	0	0	0	0	0	0	0	0	0	0	0	0	0	0	0	0	0	0	0	0	0	0	0	0	0	0	0	0	0	0	0	0	0	0	0	0	0	0	0	0	0	0	0	0	0	0	0	0	0	77.58	FALSE	FALSE	FALSE	147	0.007
SIRPDp.Val118Met	SIRPD	0.00718359	0.0103972	0	0.0189965			0.0525369	0.0569801			0.00368197	0.00959785	Met	Val	FALSE		2	0	0	0	0	0	0	0	0	0	0	0	0	0	0	1	1	0	0	0	0	0	0	0	0	0	0	0	0	0	0	0	0	0	0	0	0	0	0	0	0	0	0	0	0	0	0	0	0	0	0	0	0	0	0	0	0	0	0	0	0	0	0	0	0	0	77.68	FALSE	FALSE	FALSE	147	0.007
SIRPGp.Arg221His	SIRPG	0.00718359	0.0103972	0	0.0189965			0.0525369	0.0569801			0.00368197	0.00959785	His	Arg	TRUE		2	0	0	0	0	0	0	0	0	0	0	0	0	0	0	1	1	0	0	0	0	0	0	0	0	0	0	0	0	0	0	0	0	0	0	0	0	0	0	0	0	0	0	0	0	0	0	0	0	0	0	0	0	0	0	0	0	0	0	0	0	0	0	0	0	0	77.2	FALSE	FALSE	FALSE	147	0.007
SLC19A3p.Gly358Asp	SLC19A3	0.00718359	0.0103972	0	0.0189965			0.0525369	0.0569801			0.00368197	0.00959785	Asp	Gly	FALSE		2	0	0	0	0	0	0	0	0	0	0	0	0	0	0	1	1	0	0	0	0	0	0	0	0	0	0	0	0	0	0	0	0	0	0	0	0	0	0	0	0	0	0	0	0	0	0	0	0	0	0	0	0	0	0	0	0	0	0	0	0	0	0	0	0	0	77.37	FALSE	FALSE	FALSE	147	0.007
SLC28A1p.Arg620Cys	SLC28A1	0.00718359	0.0103972	0	0.0189965			0.0525369	0.0569801			0.00368197	0.00959785	Cys	Arg	TRUE		2	0	0	0	0	0	0	0	0	0	0	0	0	0	0	1	1	0	0	0	0	0	0	0	0	0	0	0	0	0	0	0	0	0	0	0	0	0	0	0	0	0	0	0	0	0	0	0	0	0	0	0	0	0	0	0	0	0	0	0	0	0	0	0	0	0	76.97	FALSE	FALSE	FALSE	147	0.007
SLC35F1p.Arg371His	SLC35F1	0.00718359	0.0103972	0	0.0189965			0.0525369	0.0569801			0.00368197	0.00959785	His	Arg	TRUE		2	0	0	0	0	0	0	0	0	0	0	0	0	0	0	1	1	0	0	0	0	0	0	0	0	0	0	0	0	0	0	0	0	0	0	0	0	0	0	0	0	0	0	0	0	0	0	0	0	0	0	0	0	0	0	0	0	0	0	0	0	0	0	0	0	0	77.86	FALSE	FALSE	FALSE	147	0.007
SLC37A1p.Ala460Thr	SLC37A1	0.00718359	0.0103972	0	0.0189965			0.0525369	0.0569801			0.00368197	0.00959785	Thr	Ala	TRUE		2	0	0	0	0	0	0	0	0	0	0	0	0	0	0	1	1	0	0	0	0	0	0	0	0	0	0	0	0	0	0	0	0	0	0	0	0	0	0	0	0	0	0	0	0	0	0	0	0	0	0	0	0	0	0	0	0	0	0	0	0	0	0	0	0	0	77.02	FALSE	FALSE	FALSE	147	0.007
SLC52A2p.Ala193Thr	SLC52A2	0.00718359	0.0103972	0	0.0189965			0.0525369	0.0569801			0.00368197	0.00959785	Thr	Ala	TRUE		2	0	0	0	0	0	0	0	0	0	0	0	0	0	0	1	1	0	0	0	0	0	0	0	0	0	0	0	0	0	0	0	0	0	0	0	0	0	0	0	0	0	0	0	0	0	0	0	0	0	0	0	0	0	0	0	0	0	0	0	0	0	0	0	0	0	77.1	FALSE	FALSE	FALSE	147	0.007
SLC8A2p.Glu188Lys	SLC8A2	0.00718359	0.0103972	0	0.0189965			0.0525369	0.0569801			0.00368197	0.00959785	Lys	Glu	TRUE		2	0	0	0	0	0	0	0	0	0	0	0	0	0	0	1	1	0	0	0	0	0	0	0	0	0	0	0	0	0	0	0	0	0	0	0	0	0	0	0	0	0	0	0	0	0	0	0	0	0	0	0	0	0	0	0	0	0	0	0	0	0	0	0	0	0	77	FALSE	FALSE	FALSE	147	0.007
SLCO1B7p.Gly214Cys	SLCO1B7	0.00718359	0.0103972	0	0.0189965			0.0525369	0.0569801			0.00368197	0.00959785	Cys	Gly	TRUE		2	0	0	0	0	0	0	0	0	0	0	0	0	0	0	1	1	0	0	0	0	0	0	0	0	0	0	0	0	0	0	0	0	0	0	0	0	0	0	0	0	0	0	0	0	0	0	0	0	0	0	0	0	0	0	0	0	0	0	0	0	0	0	0	0	0	77.17	FALSE	FALSE	FALSE	147	0.007
SLFN5p.Arg180Trp	SLFN5	0.00718359	0.0103972	0	0.0189965			0.0525369	0.0569801			0.00368197	0.00959785	Trp	Arg	FALSE		2	0	0	0	0	0	0	0	0	0	0	0	0	0	0	1	1	0	0	0	0	0	0	0	0	0	0	0	0	0	0	0	0	0	0	0	0	0	0	0	0	0	0	0	0	0	0	0	0	0	0	0	0	0	0	0	0	0	0	0	0	0	0	0	0	0	77.62	FALSE	FALSE	FALSE	147	0.007
SLITRK6p.Asp382Tyr	SLITRK6	0.00718359	0.0103972	0	0.0189965			0.0525369	0.0569801			0.00368197	0.00959785	Tyr	Asp	TRUE		2	0	0	0	0	0	0	0	0	0	0	0	0	0	0	1	1	0	0	0	0	0	0	0	0	0	0	0	0	0	0	0	0	0	0	0	0	0	0	0	0	0	0	0	0	0	0	0	0	0	0	0	0	0	0	0	0	0	0	0	0	0	0	0	0	0	77.71	FALSE	FALSE	FALSE	147	0.007
SMAD4p.Ser368Cys	SMAD4	0.00718359	0.0103972	0	0.0189965			0.0525369	0.0569801			0.00368197	0.00959785	Cys	Ser	TRUE	1	2	0	0	0	0	0	0	0	0	0	0	0	0	0	0	1	1	0	0	0	0	0	0	0	0	0	0	0	0	0	0	0	0	0	0	0	0	0	0	0	0	0	0	0	0	0	0	0	0	0	0	0	0	0	0	0	0	0	0	0	0	0	0	0	0	0	77.26	FALSE	FALSE	FALSE	147	0.007
SMAD9p.Arg284Ter	SMAD9	0.00718359	0.0103972	0	0.0189965			0.0525369	0.0569801			0.00368197	0.00959785	Ter	Arg	FALSE		2	0	0	0	0	0	0	0	0	0	0	0	0	0	0	1	1	0	0	0	0	0	0	0	0	0	0	0	0	0	0	0	0	0	0	0	0	0	0	0	0	0	0	0	0	0	0	0	0	0	0	0	0	0	0	0	0	0	0	0	0	0	0	0	0	0	76.95	FALSE	FALSE	FALSE	147	0.007
SMC2p.Arg487His	SMC2	0.00718359	0.0103972	0	0.0189965			0.0525369	0.0569801			0.00368197	0.00959785	His	Arg	TRUE		2	0	0	0	0	0	0	0	0	0	0	0	0	0	0	1	1	0	0	0	0	0	0	0	0	0	0	0	0	0	0	0	0	0	0	0	0	0	0	0	0	0	0	0	0	0	0	0	0	0	0	0	0	0	0	0	0	0	0	0	0	0	0	0	0	0	77.49	FALSE	FALSE	FALSE	147	0.007
SNRNP200p.Asp1119Asn	SNRNP200	0.00718359	0.0103972	0	0.0189965			0.0525369	0.0569801			0.00368197	0.00959785	Asn	Asp	FALSE		2	0	0	0	0	0	0	0	0	0	0	0	0	0	0	1	1	0	0	0	0	0	0	0	0	0	0	0	0	0	0	0	0	0	0	0	0	0	0	0	0	0	0	0	0	0	0	0	0	0	0	0	0	0	0	0	0	0	0	0	0	0	0	0	0	0	78.32	FALSE	FALSE	FALSE	147	0.007
SNX27p.His382Tyr	SNX27	0.00718359	0.0103972	0	0.0189965			0.0525369	0.0569801			0.00368197	0.00959785	Tyr	His	TRUE		2	0	0	0	0	0	0	0	0	0	0	0	0	0	0	1	1	0	0	0	0	0	0	0	0	0	0	0	0	0	0	0	0	0	0	0	0	0	0	0	0	0	0	0	0	0	0	0	0	0	0	0	0	0	0	0	0	0	0	0	0	0	0	0	0	0	76.84	FALSE	FALSE	FALSE	147	0.007
SORBS1p.Ala33Thr	SORBS1	0.00718359	0.0103972	0	0.0189965			0.0525369	0.0569801			0.00368197	0.00959785	Thr	Ala	TRUE		2	0	0	0	0	0	0	0	0	0	0	0	0	0	0	1	1	0	0	0	0	0	0	0	0	0	0	0	0	0	0	0	0	0	0	0	0	0	0	0	0	0	0	0	0	0	0	0	0	0	0	0	0	0	0	0	0	0	0	0	0	0	0	0	0	0	77.46	FALSE	FALSE	FALSE	147	0.007
SORCS1p.Val846Ile	SORCS1	0.00718359	0.0103972	0	0.0189965			0.0525369	0.0569801			0.00368197	0.00959785	Ile	Val	FALSE		2	0	0	0	0	0	0	0	0	0	0	0	0	0	0	1	1	0	0	0	0	0	0	0	0	0	0	0	0	0	0	0	0	0	0	0	0	0	0	0	0	0	0	0	0	0	0	0	0	0	0	0	0	0	0	0	0	0	0	0	0	0	0	0	0	0	76.77	FALSE	FALSE	FALSE	147	0.007
SPECC1p.Thr574Met	SPECC1	0.00718359	0.0103972	0	0.0189965			0.0525369	0.0569801			0.00368197	0.00959785	Met	Thr	FALSE	2	2	0	0	0	0	0	0	0	0	0	0	0	0	0	0	1	1	0	0	0	0	0	0	0	0	0	0	0	0	0	0	0	0	0	0	0	0	0	0	0	0	0	0	0	0	0	0	0	0	0	0	0	0	0	0	0	0	0	0	0	0	0	0	0	0	0	77.53	FALSE	FALSE	FALSE	147	0.007
SPG20p.Val228Ala	SPG20	0.00718359	0.0103972	0	0.0189965			0.0525369	0.0569801			0.00368197	0.00959785	Ala	Val	FALSE		2	0	0	0	0	0	0	0	0	0	0	0	0	0	0	1	1	0	0	0	0	0	0	0	0	0	0	0	0	0	0	0	0	0	0	0	0	0	0	0	0	0	0	0	0	0	0	0	0	0	0	0	0	0	0	0	0	0	0	0	0	0	0	0	0	0	76.6	FALSE	FALSE	FALSE	147	0.007
SPNp.Arg280Trp	SPN	0.00718359	0.0103972	0	0.0189965			0.0525369	0.0569801			0.00368197	0.00959785	Trp	Arg	FALSE		2	0	0	0	0	0	0	0	0	0	0	0	0	0	0	1	1	0	0	0	0	0	0	0	0	0	0	0	0	0	0	0	0	0	0	0	0	0	0	0	0	0	0	0	0	0	0	0	0	0	0	0	0	0	0	0	0	0	0	0	0	0	0	0	0	0	77.17	FALSE	FALSE	FALSE	147	0.007
SPSB3p.Glu68Lys	SPSB3	0.00718359	0.0103972	0	0.0189965			0.0525369	0.0569801			0.00368197	0.00959785	Lys	Glu	TRUE		2	0	0	0	0	0	0	0	0	0	0	0	0	0	0	1	1	0	0	0	0	0	0	0	0	0	0	0	0	0	0	0	0	0	0	0	0	0	0	0	0	0	0	0	0	0	0	0	0	0	0	0	0	0	0	0	0	0	0	0	0	0	0	0	0	0	77.26	FALSE	FALSE	FALSE	147	0.007
SPTBp.Leu366Arg	SPTB	0.00718359	0.0103972	0	0.0189965			0.0525369	0.0569801			0.00368197	0.00959785	Arg	Leu	TRUE		2	0	0	0	0	0	0	0	0	0	0	0	0	0	0	1	1	0	0	0	0	0	0	0	0	0	0	0	0	0	0	0	0	0	0	0	0	0	0	0	0	0	0	0	0	0	0	0	0	0	0	0	0	0	0	0	0	0	0	0	0	0	0	0	0	0	77.46	FALSE	FALSE	FALSE	147	0.007
SRSF4p.Arg369His	SRSF4	0.00718359	0.0103972	0	0.0189965			0.0525369	0.0569801			0.00368197	0.00959785	His	Arg	TRUE		2	0	0	0	0	0	0	0	0	0	0	0	0	0	0	1	1	0	0	0	0	0	0	0	0	0	0	0	0	0	0	0	0	0	0	0	0	0	0	0	0	0	0	0	0	0	0	0	0	0	0	0	0	0	0	0	0	0	0	0	0	0	0	0	0	0	76.77	FALSE	FALSE	FALSE	147	0.007
ST18p.Lys698Met	ST18	0.00718359	0.0103972	0	0.0189965			0.0525369	0.0569801			0.00368197	0.00959785	Met	Lys	FALSE		2	0	0	0	0	0	0	0	0	0	0	0	0	0	0	1	1	0	0	0	0	0	0	0	0	0	0	0	0	0	0	0	0	0	0	0	0	0	0	0	0	0	0	0	0	0	0	0	0	0	0	0	0	0	0	0	0	0	0	0	0	0	0	0	0	0	77.06	FALSE	FALSE	FALSE	147	0.007
ST3GAL1p.Val324Met	ST3GAL1	0.00718359	0.0103972	0	0.0189965			0.0525369	0.0569801			0.00368197	0.00959785	Met	Val	FALSE		2	0	0	0	0	0	0	0	0	0	0	0	0	0	0	1	1	0	0	0	0	0	0	0	0	0	0	0	0	0	0	0	0	0	0	0	0	0	0	0	0	0	0	0	0	0	0	0	0	0	0	0	0	0	0	0	0	0	0	0	0	0	0	0	0	0	77.58	FALSE	FALSE	FALSE	147	0.007
STK32Bp.Arg70Trp	STK32B	0.00718359	0.0103972	0	0.0189965			0.0525369	0.0569801			0.00368197	0.00959785	Trp	Arg	FALSE		2	0	0	0	0	0	0	0	0	0	0	0	0	0	0	1	1	0	0	0	0	0	0	0	0	0	0	0	0	0	0	0	0	0	0	0	0	0	0	0	0	0	0	0	0	0	0	0	0	0	0	0	0	0	0	0	0	0	0	0	0	0	0	0	0	0	77.96	FALSE	FALSE	FALSE	147	0.007
STXBP5Lp.Thr848Ala	STXBP5L	0.00718359	0.0103972	0	0.0189965			0.0525369	0.0569801			0.00368197	0.00959785	Ala	Thr	FALSE		2	0	0	0	0	0	0	0	0	0	0	0	0	0	0	1	1	0	0	0	0	0	0	0	0	0	0	0	0	0	0	0	0	0	0	0	0	0	0	0	0	0	0	0	0	0	0	0	0	0	0	0	0	0	0	0	0	0	0	0	0	0	0	0	0	0	77.05	FALSE	FALSE	FALSE	147	0.007
STYXL1p.Arg226Cys	STYXL1	0.00718359	0.0103972	0	0.0189965			0.0525369	0.0569801			0.00368197	0.00959785	Cys	Arg	TRUE		2	0	0	0	0	0	0	0	0	0	0	0	0	0	0	1	1	0	0	0	0	0	0	0	0	0	0	0	0	0	0	0	0	0	0	0	0	0	0	0	0	0	0	0	0	0	0	0	0	0	0	0	0	0	0	0	0	0	0	0	0	0	0	0	0	0	77.26	FALSE	FALSE	FALSE	147	0.007
SYS1p.Arg87Ter	SYS1	0.00718359	0.0103972	0	0.0189965			0.0525369	0.0569801			0.00368197	0.00959785	Ter	Arg	FALSE		2	0	0	0	0	0	0	0	0	0	0	0	0	0	0	1	1	0	0	0	0	0	0	0	0	0	0	0	0	0	0	0	0	0	0	0	0	0	0	0	0	0	0	0	0	0	0	0	0	0	0	0	0	0	0	0	0	0	0	0	0	0	0	0	0	0	76.33	FALSE	FALSE	FALSE	147	0.007
SYTL2p.Val874Ile	SYTL2	0.00718359	0.0103972	0	0.0189965			0.0525369	0.0569801			0.00368197	0.00959785	Ile	Val	FALSE		2	0	0	0	0	0	0	0	0	0	0	0	0	0	0	1	1	0	0	0	0	0	0	0	0	0	0	0	0	0	0	0	0	0	0	0	0	0	0	0	0	0	0	0	0	0	0	0	0	0	0	0	0	0	0	0	0	0	0	0	0	0	0	0	0	0	77.43	FALSE	FALSE	FALSE	147	0.007
TACR3p.Ala180Val	TACR3	0.00718359	0.0103972	0	0.0189965			0.0525369	0.0569801			0.00368197	0.00959785	Val	Ala	FALSE		2	0	0	0	0	0	0	0	0	0	0	0	0	0	0	1	1	0	0	0	0	0	0	0	0	0	0	0	0	0	0	0	0	0	0	0	0	0	0	0	0	0	0	0	0	0	0	0	0	0	0	0	0	0	0	0	0	0	0	0	0	0	0	0	0	0	77.3	FALSE	FALSE	FALSE	147	0.007
TAF1p.Glu1240Gly	TAF1	0.00718359	0.0103972	0	0.0189965			0.0525369	0.0569801			0.00368197	0.00959785	Gly	Glu	FALSE		2	0	0	0	0	0	0	0	0	0	0	0	0	0	0	1	1	0	0	0	0	0	0	0	0	0	0	0	0	0	0	0	0	0	0	0	0	0	0	0	0	0	0	0	0	0	0	0	0	0	0	0	0	0	0	0	0	0	0	0	0	0	0	0	0	0	77.02	FALSE	FALSE	FALSE	147	0.007
TARSp.Arg57Cys	TARS	0.00718359	0.0103972	0	0.0189965			0.0525369	0.0569801			0.00368197	0.00959785	Cys	Arg	TRUE		2	0	0	0	0	0	0	0	0	0	0	0	0	0	0	1	1	0	0	0	0	0	0	0	0	0	0	0	0	0	0	0	0	0	0	0	0	0	0	0	0	0	0	0	0	0	0	0	0	0	0	0	0	0	0	0	0	0	0	0	0	0	0	0	0	0	76.62	FALSE	FALSE	FALSE	147	0.007
TBL2p.Ala280Val	TBL2	0.00718359	0.0103972	0	0.0189965			0.0525369	0.0569801			0.00368197	0.00959785	Val	Ala	FALSE		2	0	0	0	0	0	0	0	0	0	0	0	0	0	0	1	1	0	0	0	0	0	0	0	0	0	0	0	0	0	0	0	0	0	0	0	0	0	0	0	0	0	0	0	0	0	0	0	0	0	0	0	0	0	0	0	0	0	0	0	0	0	0	0	0	0	77.45	FALSE	FALSE	FALSE	147	0.007
TCEB3Bp.Gly445Ser	TCEB3B	0.00718359	0.0103972	0	0.0189965			0.0525369	0.0569801			0.00368197	0.00959785	Ser	Gly	TRUE		2	0	0	0	0	0	0	0	0	0	0	0	0	0	0	1	1	0	0	0	0	0	0	0	0	0	0	0	0	0	0	0	0	0	0	0	0	0	0	0	0	0	0	0	0	0	0	0	0	0	0	0	0	0	0	0	0	0	0	0	0	0	0	0	0	0	77.89	FALSE	FALSE	FALSE	147	0.007
TCTE1p.Pro198Leu	TCTE1	0.00718359	0.0103972	0	0.0189965			0.0525369	0.0569801			0.00368197	0.00959785	Leu	Pro	FALSE		2	0	0	0	0	0	0	0	0	0	0	0	0	0	0	1	1	0	0	0	0	0	0	0	0	0	0	0	0	0	0	0	0	0	0	0	0	0	0	0	0	0	0	0	0	0	0	0	0	0	0	0	0	0	0	0	0	0	0	0	0	0	0	0	0	0	77.61	FALSE	FALSE	FALSE	147	0.007
TFB2Mp.Glu124Lys	TFB2M	0.00718359	0.0103972	0	0.0189965			0.0525369	0.0569801			0.00368197	0.00959785	Lys	Glu	TRUE		2	0	0	0	0	0	0	0	0	0	0	0	0	0	0	1	1	0	0	0	0	0	0	0	0	0	0	0	0	0	0	0	0	0	0	0	0	0	0	0	0	0	0	0	0	0	0	0	0	0	0	0	0	0	0	0	0	0	0	0	0	0	0	0	0	0	77.24	FALSE	FALSE	FALSE	147	0.007
TGDSp.Gly14Cys	TGDS	0.00718359	0.0103972	0	0.0189965			0.0525369	0.0569801			0.00368197	0.00959785	Cys	Gly	TRUE		2	0	0	0	0	0	0	0	0	0	0	0	0	0	0	1	1	0	0	0	0	0	0	0	0	0	0	0	0	0	0	0	0	0	0	0	0	0	0	0	0	0	0	0	0	0	0	0	0	0	0	0	0	0	0	0	0	0	0	0	0	0	0	0	0	0	77.55	FALSE	FALSE	FALSE	147	0.007
THAP1p.Gln124Ter	THAP1	0.00718359	0.0103972	0	0.0189965			0.0525369	0.0569801			0.00368197	0.00959785	Ter	Gln	FALSE		2	0	0	0	0	0	0	0	0	0	0	0	0	0	0	1	1	0	0	0	0	0	0	0	0	0	0	0	0	0	0	0	0	0	0	0	0	0	0	0	0	0	0	0	0	0	0	0	0	0	0	0	0	0	0	0	0	0	0	0	0	0	0	0	0	0	77.2	FALSE	FALSE	FALSE	147	0.007
THSD4p.Arg429His	THSD4	0.00718359	0.0103972	0	0.0189965			0.0525369	0.0569801			0.00368197	0.00959785	His	Arg	TRUE		2	0	0	0	0	0	0	0	0	0	0	0	0	0	0	1	1	0	0	0	0	0	0	0	0	0	0	0	0	0	0	0	0	0	0	0	0	0	0	0	0	0	0	0	0	0	0	0	0	0	0	0	0	0	0	0	0	0	0	0	0	0	0	0	0	0	77.06	FALSE	FALSE	FALSE	147	0.007
THSD7Bp.Arg948Gln	THSD7B	0.00718359	0.0103972	0	0.0189965			0.0525369	0.0569801			0.00368197	0.00959785	Gln	Arg	FALSE		2	0	0	0	0	0	0	0	0	0	0	0	0	0	0	1	1	0	0	0	0	0	0	0	0	0	0	0	0	0	0	0	0	0	0	0	0	0	0	0	0	0	0	0	0	0	0	0	0	0	0	0	0	0	0	0	0	0	0	0	0	0	0	0	0	0	77.85	FALSE	FALSE	FALSE	147	0.007
TLK2p.Arg494Gln	TLK2	0.00718359	0.0103972	0	0.0189965			0.0525369	0.0569801			0.00368197	0.00959785	Gln	Arg	FALSE		2	0	0	0	0	0	0	0	0	0	0	0	0	0	0	1	1	0	0	0	0	0	0	0	0	0	0	0	0	0	0	0	0	0	0	0	0	0	0	0	0	0	0	0	0	0	0	0	0	0	0	0	0	0	0	0	0	0	0	0	0	0	0	0	0	0	77.17	FALSE	FALSE	FALSE	147	0.007
TLX3p.Ala247Thr	TLX3	0.00718359	0.0103972	0	0.0189965			0.0525369	0.0569801			0.00368197	0.00959785	Thr	Ala	TRUE	1	2	0	0	0	0	0	0	0	0	0	0	0	0	0	0	1	1	0	0	0	0	0	0	0	0	0	0	0	0	0	0	0	0	0	0	0	0	0	0	0	0	0	0	0	0	0	0	0	0	0	0	0	0	0	0	0	0	0	0	0	0	0	0	0	0	0	77.41	FALSE	FALSE	FALSE	147	0.007
TM9SF4p.Tyr58Ter	TM9SF4	0.00718359	0.0103972	0	0.0189965			0.0525369	0.0569801			0.00368197	0.00959785	Ter	Tyr	FALSE		2	0	0	0	0	0	0	0	0	0	0	0	0	0	0	1	1	0	0	0	0	0	0	0	0	0	0	0	0	0	0	0	0	0	0	0	0	0	0	0	0	0	0	0	0	0	0	0	0	0	0	0	0	0	0	0	0	0	0	0	0	0	0	0	0	0	77.35	FALSE	FALSE	FALSE	147	0.007
TMEM106Bp.Met99Ile	TMEM106B	0.00718359	0.0103972	0	0.0189965			0.0525369	0.0569801			0.00368197	0.00959785	Ile	Met	FALSE		2	0	0	0	0	0	0	0	0	0	0	0	0	0	0	1	1	0	0	0	0	0	0	0	0	0	0	0	0	0	0	0	0	0	0	0	0	0	0	0	0	0	0	0	0	0	0	0	0	0	0	0	0	0	0	0	0	0	0	0	0	0	0	0	0	0	77.09	FALSE	FALSE	FALSE	147	0.007
TMEM175p.Ala326Thr	TMEM175	0.00718359	0.0103972	0	0.0189965			0.0525369	0.0569801			0.00368197	0.00959785	Thr	Ala	TRUE		2	0	0	0	0	0	0	0	0	0	0	0	0	0	0	1	1	0	0	0	0	0	0	0	0	0	0	0	0	0	0	0	0	0	0	0	0	0	0	0	0	0	0	0	0	0	0	0	0	0	0	0	0	0	0	0	0	0	0	0	0	0	0	0	0	0	76.62	FALSE	FALSE	FALSE	147	0.007
TMEM184Ap.Gly219Ser	TMEM184A	0.00718359	0.0103972	0	0.0189965			0.0525369	0.0569801			0.00368197	0.00959785	Ser	Gly	TRUE		2	0	0	0	0	0	0	0	0	0	0	0	0	0	0	1	1	0	0	0	0	0	0	0	0	0	0	0	0	0	0	0	0	0	0	0	0	0	0	0	0	0	0	0	0	0	0	0	0	0	0	0	0	0	0	0	0	0	0	0	0	0	0	0	0	0	76.94	FALSE	FALSE	FALSE	147	0.007
TMEM198p.Arg256His	TMEM198	0.00718359	0.0103972	0	0.0189965			0.0525369	0.0569801			0.00368197	0.00959785	His	Arg	TRUE		2	0	0	0	0	0	0	0	0	0	0	0	0	0	0	1	1	0	0	0	0	0	0	0	0	0	0	0	0	0	0	0	0	0	0	0	0	0	0	0	0	0	0	0	0	0	0	0	0	0	0	0	0	0	0	0	0	0	0	0	0	0	0	0	0	0	77.09	FALSE	FALSE	FALSE	147	0.007
TMPRSS15p.Ala823Thr	TMPRSS15	0.00718359	0.0103972	0	0.0189965			0.0525369	0.0569801			0.00368197	0.00959785	Thr	Ala	TRUE		2	0	0	0	0	0	0	0	0	0	0	0	0	0	0	1	1	0	0	0	0	0	0	0	0	0	0	0	0	0	0	0	0	0	0	0	0	0	0	0	0	0	0	0	0	0	0	0	0	0	0	0	0	0	0	0	0	0	0	0	0	0	0	0	0	0	77.9	FALSE	FALSE	FALSE	147	0.007
TNRC6Bp.Pro93Leu	TNRC6B	0.00718359	0.0103972	0	0.0189965			0.0525369	0.0569801			0.00368197	0.00959785	Leu	Pro	FALSE		2	0	0	0	0	0	0	0	0	0	0	0	0	0	0	1	1	0	0	0	0	0	0	0	0	0	0	0	0	0	0	0	0	0	0	0	0	0	0	0	0	0	0	0	0	0	0	0	0	0	0	0	0	0	0	0	0	0	0	0	0	0	0	0	0	0	76.94	FALSE	FALSE	FALSE	147	0.007
TP63p.Arg266Gln	TP63	0.00718359	0.0103972	0	0.0189965			0.0525369	0.0569801			0.00368197	0.00959785	Gln	Arg	FALSE	1	2	0	0	0	0	0	0	0	0	0	0	0	0	0	0	1	1	0	0	0	0	0	0	0	0	0	0	0	0	0	0	0	0	0	0	0	0	0	0	0	0	0	0	0	0	0	0	0	0	0	0	0	0	0	0	0	0	0	0	0	0	0	0	0	0	0	77.48	FALSE	FALSE	FALSE	147	0.007
TPCN2p.Ala272Thr	TPCN2	0.00718359	0.0103972	0	0.0189965			0.0525369	0.0569801			0.00368197	0.00959785	Thr	Ala	TRUE		2	0	0	0	0	0	0	0	0	0	0	0	0	0	0	1	1	0	0	0	0	0	0	0	0	0	0	0	0	0	0	0	0	0	0	0	0	0	0	0	0	0	0	0	0	0	0	0	0	0	0	0	0	0	0	0	0	0	0	0	0	0	0	0	0	0	76.8	FALSE	FALSE	FALSE	147	0.007
TPRp.Arg1698Cys	TPR	0.00718359	0.0103972	0	0.0189965			0.0525369	0.0569801			0.00368197	0.00959785	Cys	Arg	TRUE	1	2	0	0	0	0	0	0	0	0	0	0	0	0	0	0	1	1	0	0	0	0	0	0	0	0	0	0	0	0	0	0	0	0	0	0	0	0	0	0	0	0	0	0	0	0	0	0	0	0	0	0	0	0	0	0	0	0	0	0	0	0	0	0	0	0	0	77.57	FALSE	FALSE	FALSE	147	0.007
TRAF3p.Arg505Ter	TRAF3	0.00718359	0.0103972	0	0.0189965			0.0525369	0.0569801			0.00368197	0.00959785	Ter	Arg	FALSE		2	0	0	0	0	0	0	0	0	0	0	0	0	0	0	1	1	0	0	0	0	0	0	0	0	0	0	0	0	0	0	0	0	0	0	0	0	0	0	0	0	0	0	0	0	0	0	0	0	0	0	0	0	0	0	0	0	0	0	0	0	0	0	0	0	0	77.28	FALSE	FALSE	FALSE	147	0.007
TRANK1p.Arg1953His	TRANK1	0.00718359	0.0103972	0	0.0189965			0.0525369	0.0569801			0.00368197	0.00959785	His	Arg	TRUE		2	0	0	0	0	0	0	0	0	0	0	0	0	0	0	1	1	0	0	0	0	0	0	0	0	0	0	0	0	0	0	0	0	0	0	0	0	0	0	0	0	0	0	0	0	0	0	0	0	0	0	0	0	0	0	0	0	0	0	0	0	0	0	0	0	0	76.83	FALSE	FALSE	FALSE	147	0.007
TRAPPC8p.Asn939Ser	TRAPPC8	0.00718359	0.0103972	0	0.0189965			0.0525369	0.0569801			0.00368197	0.00959785	Ser	Asn	TRUE		2	0	0	0	0	0	0	0	0	0	0	0	0	0	0	1	1	0	0	0	0	0	0	0	0	0	0	0	0	0	0	0	0	0	0	0	0	0	0	0	0	0	0	0	0	0	0	0	0	0	0	0	0	0	0	0	0	0	0	0	0	0	0	0	0	0	77.74	FALSE	FALSE	FALSE	147	0.007
TRBV2p.His8Tyr	TRBV2	0.00718359	0.0103972	0	0.0189965			0.0525369	0.0569801			0.00368197	0.00959785	Tyr	His	TRUE		2	0	0	0	0	0	0	0	0	0	0	0	0	0	0	1	1	0	0	0	0	0	0	0	0	0	0	0	0	0	0	0	0	0	0	0	0	0	0	0	0	0	0	0	0	0	0	0	0	0	0	0	0	0	0	0	0	0	0	0	0	0	0	0	0	0	77.72	FALSE	FALSE	FALSE	147	0.007
TRIP12p.Trp1438Ter	TRIP12	0.00718359	0.0103972	0	0.0189965			0.0525369	0.0569801			0.00368197	0.00959785	Ter	Trp	FALSE		2	0	0	0	0	0	0	0	0	0	0	0	0	0	0	1	1	0	0	0	0	0	0	0	0	0	0	0	0	0	0	0	0	0	0	0	0	0	0	0	0	0	0	0	0	0	0	0	0	0	0	0	0	0	0	0	0	0	0	0	0	0	0	0	0	0	77.64	FALSE	FALSE	FALSE	147	0.007
TSC1p.Arg22Trp	TSC1	0.00718359	0.0103972	0	0.0189965			0.0525369	0.0569801			0.00368197	0.00959785	Trp	Arg	FALSE	1	2	0	0	0	0	0	0	0	0	0	0	0	0	0	0	1	1	0	0	0	0	0	0	0	0	0	0	0	0	0	0	0	0	0	0	0	0	0	0	0	0	0	0	0	0	0	0	0	0	0	0	0	0	0	0	0	0	0	0	0	0	0	0	0	0	0	77.49	FALSE	FALSE	TRUE	147	0.007
TSTA3p.Ala167Thr	TSTA3	0.00718359	0.0103972	0	0.0189965			0.0525369	0.0569801			0.00368197	0.00959785	Thr	Ala	TRUE		2	0	0	0	0	0	0	0	0	0	0	0	0	0	0	1	1	0	0	0	0	0	0	0	0	0	0	0	0	0	0	0	0	0	0	0	0	0	0	0	0	0	0	0	0	0	0	0	0	0	0	0	0	0	0	0	0	0	0	0	0	0	0	0	0	0	77.64	FALSE	FALSE	FALSE	147	0.007
TTC23p.Val72Ile	TTC23	0.00718359	0.0103972	0	0.0189965			0.0525369	0.0569801			0.00368197	0.00959785	Ile	Val	FALSE		2	0	0	0	0	0	0	0	0	0	0	0	0	0	0	1	1	0	0	0	0	0	0	0	0	0	0	0	0	0	0	0	0	0	0	0	0	0	0	0	0	0	0	0	0	0	0	0	0	0	0	0	0	0	0	0	0	0	0	0	0	0	0	0	0	0	76.86	FALSE	FALSE	FALSE	147	0.007
UBA2p.Asn568Tyr	UBA2	0.00718359	0.0103972	0	0.0189965			0.0525369	0.0569801			0.00368197	0.00959785	Tyr	Asn	TRUE		2	0	0	0	0	0	0	0	0	0	0	0	0	0	0	1	1	0	0	0	0	0	0	0	0	0	0	0	0	0	0	0	0	0	0	0	0	0	0	0	0	0	0	0	0	0	0	0	0	0	0	0	0	0	0	0	0	0	0	0	0	0	0	0	0	0	77.96	FALSE	FALSE	FALSE	147	0.007
UBN2p.Gln567Ter	UBN2	0.00718359	0.0103972	0	0.0189965			0.0525369	0.0569801			0.00368197	0.00959785	Ter	Gln	FALSE		2	0	0	0	0	0	0	0	0	0	0	0	0	0	0	1	1	0	0	0	0	0	0	0	0	0	0	0	0	0	0	0	0	0	0	0	0	0	0	0	0	0	0	0	0	0	0	0	0	0	0	0	0	0	0	0	0	0	0	0	0	0	0	0	0	0	77.32	FALSE	FALSE	FALSE	147	0.007
UGT2B4p.Ser311Leu	UGT2B4	0.00718359	0.0103972	0	0.0189965			0.0525369	0.0569801			0.00368197	0.00959785	Leu	Ser	FALSE		2	0	0	0	0	0	0	0	0	0	0	0	0	0	0	1	1	0	0	0	0	0	0	0	0	0	0	0	0	0	0	0	0	0	0	0	0	0	0	0	0	0	0	0	0	0	0	0	0	0	0	0	0	0	0	0	0	0	0	0	0	0	0	0	0	0	77.43	FALSE	FALSE	FALSE	147	0.007
UNC13Ap.Thr1502Met	UNC13A	0.00718359	0.0103972	0	0.0189965			0.0525369	0.0569801			0.00368197	0.00959785	Met	Thr	FALSE		2	0	0	0	0	0	0	0	0	0	0	0	0	0	0	1	1	0	0	0	0	0	0	0	0	0	0	0	0	0	0	0	0	0	0	0	0	0	0	0	0	0	0	0	0	0	0	0	0	0	0	0	0	0	0	0	0	0	0	0	0	0	0	0	0	0	77.25	FALSE	FALSE	FALSE	147	0.007
UNC5Dp.Gly569Ser	UNC5D	0.00718359	0.0103972	0	0.0189965			0.0525369	0.0569801			0.00368197	0.00959785	Ser	Gly	TRUE		2	0	0	0	0	0	0	0	0	0	0	0	0	0	0	1	1	0	0	0	0	0	0	0	0	0	0	0	0	0	0	0	0	0	0	0	0	0	0	0	0	0	0	0	0	0	0	0	0	0	0	0	0	0	0	0	0	0	0	0	0	0	0	0	0	0	76.78	FALSE	FALSE	FALSE	147	0.007
USP19p.Glu1070Lys	USP19	0.00718359	0.0103972	0	0.0189965			0.0525369	0.0569801			0.00368197	0.00959785	Lys	Glu	TRUE		2	0	0	0	0	0	0	0	0	0	0	0	0	0	0	1	1	0	0	0	0	0	0	0	0	0	0	0	0	0	0	0	0	0	0	0	0	0	0	0	0	0	0	0	0	0	0	0	0	0	0	0	0	0	0	0	0	0	0	0	0	0	0	0	0	0	77.09	FALSE	FALSE	FALSE	147	0.007
VPS13Bp.Arg502Ter	VPS13B	0.00718359	0.0103972	0	0.0189965			0.0525369	0.0569801			0.00368197	0.00959785	Ter	Arg	FALSE		2	0	0	0	0	0	0	0	0	0	0	0	0	0	0	1	1	0	0	0	0	0	0	0	0	0	0	0	0	0	0	0	0	0	0	0	0	0	0	0	0	0	0	0	0	0	0	0	0	0	0	0	0	0	0	0	0	0	0	0	0	0	0	0	0	0	76.95	FALSE	FALSE	FALSE	147	0.007
VPS36p.Ser326Leu	VPS36	0.00718359	0.0103972	0	0.0189965			0.0525369	0.0569801			0.00368197	0.00959785	Leu	Ser	FALSE		2	0	0	0	0	0	0	0	0	0	0	0	0	0	0	1	1	0	0	0	0	0	0	0	0	0	0	0	0	0	0	0	0	0	0	0	0	0	0	0	0	0	0	0	0	0	0	0	0	0	0	0	0	0	0	0	0	0	0	0	0	0	0	0	0	0	77.25	FALSE	FALSE	FALSE	147	0.007
VRK1p.Arg203Trp	VRK1	0.00718359	0.0103972	0	0.0189965			0.0525369	0.0569801			0.00368197	0.00959785	Trp	Arg	FALSE		2	0	0	0	0	0	0	0	0	0	0	0	0	0	0	1	1	0	0	0	0	0	0	0	0	0	0	0	0	0	0	0	0	0	0	0	0	0	0	0	0	0	0	0	0	0	0	0	0	0	0	0	0	0	0	0	0	0	0	0	0	0	0	0	0	0	77.29	FALSE	FALSE	FALSE	147	0.007
VRK3p.Arg461His	VRK3	0.00718359	0.0103972	0	0.0189965			0.0525369	0.0569801			0.00368197	0.00959785	His	Arg	TRUE		2	0	0	0	0	0	0	0	0	0	0	0	0	0	0	1	1	0	0	0	0	0	0	0	0	0	0	0	0	0	0	0	0	0	0	0	0	0	0	0	0	0	0	0	0	0	0	0	0	0	0	0	0	0	0	0	0	0	0	0	0	0	0	0	0	0	76.84	FALSE	FALSE	FALSE	147	0.007
WDR1p.Val413Ile	WDR1	0.00718359	0.0103972	0	0.0189965			0.0525369	0.0569801			0.00368197	0.00959785	Ile	Val	FALSE		2	0	0	0	0	0	0	0	0	0	0	0	0	0	0	1	1	0	0	0	0	0	0	0	0	0	0	0	0	0	0	0	0	0	0	0	0	0	0	0	0	0	0	0	0	0	0	0	0	0	0	0	0	0	0	0	0	0	0	0	0	0	0	0	0	0	77.11	FALSE	FALSE	FALSE	147	0.007
WDR7p.Glu1348Gln	WDR7	0.00718359	0.0103972	0	0.0189965			0.0525369	0.0569801			0.00368197	0.00959785	Gln	Glu	FALSE		2	0	0	0	0	0	0	0	0	0	0	0	0	0	0	1	1	0	0	0	0	0	0	0	0	0	0	0	0	0	0	0	0	0	0	0	0	0	0	0	0	0	0	0	0	0	0	0	0	0	0	0	0	0	0	0	0	0	0	0	0	0	0	0	0	0	77.11	FALSE	FALSE	FALSE	147	0.007
WNT7Ap.Arg90Cys	WNT7A	0.00718359	0.0103972	0	0.0189965			0.0525369	0.0569801			0.00368197	0.00959785	Cys	Arg	TRUE		2	0	0	0	0	0	0	0	0	0	0	0	0	0	0	1	1	0	0	0	0	0	0	0	0	0	0	0	0	0	0	0	0	0	0	0	0	0	0	0	0	0	0	0	0	0	0	0	0	0	0	0	0	0	0	0	0	0	0	0	0	0	0	0	0	0	77.56	FALSE	TRUE	FALSE	147	0.007
XPR1p.Asn544Ser	XPR1	0.00718359	0.0103972	0	0.0189965			0.0525369	0.0569801			0.00368197	0.00959785	Ser	Asn	TRUE		2	0	0	0	0	0	0	0	0	0	0	0	0	0	0	1	1	0	0	0	0	0	0	0	0	0	0	0	0	0	0	0	0	0	0	0	0	0	0	0	0	0	0	0	0	0	0	0	0	0	0	0	0	0	0	0	0	0	0	0	0	0	0	0	0	0	77.46	FALSE	FALSE	FALSE	147	0.007
ZANp.Val496Ile	ZAN	0.00718359	0.0103972	0	0.0189965			0.0525369	0.0569801			0.00368197	0.00959785	Ile	Val	FALSE		2	0	0	0	0	0	0	0	0	0	0	0	0	0	0	1	1	0	0	0	0	0	0	0	0	0	0	0	0	0	0	0	0	0	0	0	0	0	0	0	0	0	0	0	0	0	0	0	0	0	0	0	0	0	0	0	0	0	0	0	0	0	0	0	0	0	77.6	FALSE	FALSE	FALSE	147	0.007
ZFHX3p.Ala156Thr	ZFHX3	0.00718359	0.0103972	0	0.0189965			0.0525369	0.0569801			0.00368197	0.00959785	Thr	Ala	TRUE	1	2	0	0	0	0	0	0	0	0	0	0	0	0	0	0	1	1	0	0	0	0	0	0	0	0	0	0	0	0	0	0	0	0	0	0	0	0	0	0	0	0	0	0	0	0	0	0	0	0	0	0	0	0	0	0	0	0	0	0	0	0	0	0	0	0	0	77.14	FALSE	FALSE	FALSE	147	0.007
ZFHX4p.Asn452Lys	ZFHX4	0.00718359	0.0103972	0	0.0189965			0.0525369	0.0569801			0.00368197	0.00959785	Lys	Asn	TRUE		2	0	0	0	0	0	0	0	0	0	0	0	0	0	0	1	1	0	0	0	0	0	0	0	0	0	0	0	0	0	0	0	0	0	0	0	0	0	0	0	0	0	0	0	0	0	0	0	0	0	0	0	0	0	0	0	0	0	0	0	0	0	0	0	0	0	77.26	FALSE	FALSE	FALSE	147	0.007
ZFP14p.Trp20Ter	ZFP14	0.00718359	0.0103972	0	0.0189965			0.0525369	0.0569801			0.00368197	0.00959785	Ter	Trp	FALSE		2	0	0	0	0	0	0	0	0	0	0	0	0	0	0	1	1	0	0	0	0	0	0	0	0	0	0	0	0	0	0	0	0	0	0	0	0	0	0	0	0	0	0	0	0	0	0	0	0	0	0	0	0	0	0	0	0	0	0	0	0	0	0	0	0	0	77.02	FALSE	FALSE	FALSE	147	0.007
ZFP36L2p.Gln138Leu	ZFP36L2	0.00718359	0.0103972	0	0.0189965			0.0525369	0.0569801			0.00368197	0.00959785	Leu	Gln	FALSE		2	0	0	0	0	0	0	0	0	0	0	0	0	0	0	1	1	0	0	0	0	0	0	0	0	0	0	0	0	0	0	0	0	0	0	0	0	0	0	0	0	0	0	0	0	0	0	0	0	0	0	0	0	0	0	0	0	0	0	0	0	0	0	0	0	0	78.02	FALSE	FALSE	FALSE	147	0.007
ZFYVE20p.Arg431His	ZFYVE20	0.00718359	0.0103972	0	0.0189965			0.0525369	0.0569801			0.00368197	0.00959785	His	Arg	TRUE		2	0	0	0	0	0	0	0	0	0	0	0	0	0	0	1	1	0	0	0	0	0	0	0	0	0	0	0	0	0	0	0	0	0	0	0	0	0	0	0	0	0	0	0	0	0	0	0	0	0	0	0	0	0	0	0	0	0	0	0	0	0	0	0	0	0	77.1	FALSE	FALSE	FALSE	147	0.007
ZIC1p.Gly196Ser	ZIC1	0.00718359	0.0103972	0	0.0189965			0.0525369	0.0569801			0.00368197	0.00959785	Ser	Gly	TRUE		2	0	0	0	0	0	0	0	0	0	0	0	0	0	0	1	1	0	0	0	0	0	0	0	0	0	0	0	0	0	0	0	0	0	0	0	0	0	0	0	0	0	0	0	0	0	0	0	0	0	0	0	0	0	0	0	0	0	0	0	0	0	0	0	0	0	77.79	FALSE	FALSE	FALSE	147	0.007
ZNF202p.Glu115Asp	ZNF202	0.00718359	0.0103972	0	0.0189965			0.0525369	0.0569801			0.00368197	0.00959785	Asp	Glu	FALSE		2	0	0	0	0	0	0	0	0	0	0	0	0	0	0	1	1	0	0	0	0	0	0	0	0	0	0	0	0	0	0	0	0	0	0	0	0	0	0	0	0	0	0	0	0	0	0	0	0	0	0	0	0	0	0	0	0	0	0	0	0	0	0	0	0	0	77.11	FALSE	FALSE	FALSE	147	0.007
ZNF276p.Arg517Ter	ZNF276	0.00718359	0.0103972	0	0.0189965			0.0525369	0.0569801			0.00368197	0.00959785	Ter	Arg	FALSE		2	0	0	0	0	0	0	0	0	0	0	0	0	0	0	1	1	0	0	0	0	0	0	0	0	0	0	0	0	0	0	0	0	0	0	0	0	0	0	0	0	0	0	0	0	0	0	0	0	0	0	0	0	0	0	0	0	0	0	0	0	0	0	0	0	0	77.56	FALSE	FALSE	FALSE	147	0.007
ZNF324Bp.Thr484Met	ZNF324B	0.00718359	0.0103972	0	0.0189965			0.0525369	0.0569801			0.00368197	0.00959785	Met	Thr	FALSE		2	0	0	0	0	0	0	0	0	0	0	0	0	0	0	1	1	0	0	0	0	0	0	0	0	0	0	0	0	0	0	0	0	0	0	0	0	0	0	0	0	0	0	0	0	0	0	0	0	0	0	0	0	0	0	0	0	0	0	0	0	0	0	0	0	0	77.21	FALSE	FALSE	FALSE	147	0.007
ZNF329p.Arg512Trp	ZNF329	0.00718359	0.0103972	0	0.0189965			0.0525369	0.0569801			0.00368197	0.00959785	Trp	Arg	FALSE		2	0	0	0	0	0	0	0	0	0	0	0	0	0	0	1	1	0	0	0	0	0	0	0	0	0	0	0	0	0	0	0	0	0	0	0	0	0	0	0	0	0	0	0	0	0	0	0	0	0	0	0	0	0	0	0	0	0	0	0	0	0	0	0	0	0	77.41	FALSE	FALSE	FALSE	147	0.007
ZNF334p.Arg275His	ZNF334	0.00718359	0.0103972	0	0.0189965			0.0525369	0.0569801			0.00368197	0.00959785	His	Arg	TRUE		2	0	0	0	0	0	0	0	0	0	0	0	0	0	0	1	1	0	0	0	0	0	0	0	0	0	0	0	0	0	0	0	0	0	0	0	0	0	0	0	0	0	0	0	0	0	0	0	0	0	0	0	0	0	0	0	0	0	0	0	0	0	0	0	0	0	77.92	FALSE	FALSE	FALSE	147	0.007
ZNF516p.Gly640Ser	ZNF516	0.00718359	0.0103972	0	0.0189965			0.0525369	0.0569801			0.00368197	0.00959785	Ser	Gly	TRUE		2	0	0	0	0	0	0	0	0	0	0	0	0	0	0	1	1	0	0	0	0	0	0	0	0	0	0	0	0	0	0	0	0	0	0	0	0	0	0	0	0	0	0	0	0	0	0	0	0	0	0	0	0	0	0	0	0	0	0	0	0	0	0	0	0	0	77.34	FALSE	FALSE	FALSE	147	0.007
ZNF521p.Asp873Asn	ZNF521	0.00718359	0.0103972	0	0.0189965			0.0525369	0.0569801			0.00368197	0.00959785	Asn	Asp	FALSE	1	2	0	0	0	0	0	0	0	0	0	0	0	0	0	0	1	1	0	0	0	0	0	0	0	0	0	0	0	0	0	0	0	0	0	0	0	0	0	0	0	0	0	0	0	0	0	0	0	0	0	0	0	0	0	0	0	0	0	0	0	0	0	0	0	0	0	77.66	FALSE	FALSE	FALSE	147	0.007
ZNF536p.Arg275His	ZNF536	0.00718359	0.0103972	0	0.0189965			0.0525369	0.0569801			0.00368197	0.00959785	His	Arg	TRUE		2	0	0	0	0	0	0	0	0	0	0	0	0	0	0	1	1	0	0	0	0	0	0	0	0	0	0	0	0	0	0	0	0	0	0	0	0	0	0	0	0	0	0	0	0	0	0	0	0	0	0	0	0	0	0	0	0	0	0	0	0	0	0	0	0	0	77.14	FALSE	FALSE	FALSE	147	0.007
ZNF536p.Asp836Glu	ZNF536	0.00718359	0.0103972	0	0.0189965			0.0525369	0.0569801			0.00368197	0.00959785	Glu	Asp	FALSE		2	0	0	0	0	0	0	0	0	0	0	0	0	0	0	1	1	0	0	0	0	0	0	0	0	0	0	0	0	0	0	0	0	0	0	0	0	0	0	0	0	0	0	0	0	0	0	0	0	0	0	0	0	0	0	0	0	0	0	0	0	0	0	0	0	0	76.95	FALSE	FALSE	FALSE	147	0.007
ZNF568p.Arg242Ter	ZNF568	0.00718359	0.0103972	0	0.0189965			0.0525369	0.0569801			0.00368197	0.00959785	Ter	Arg	FALSE		2	0	0	0	0	0	0	0	0	0	0	0	0	0	0	1	1	0	0	0	0	0	0	0	0	0	0	0	0	0	0	0	0	0	0	0	0	0	0	0	0	0	0	0	0	0	0	0	0	0	0	0	0	0	0	0	0	0	0	0	0	0	0	0	0	0	77.35	FALSE	FALSE	FALSE	147	0.007
ZNF615p.Arg459Ter	ZNF615	0.00718359	0.0103972	0	0.0189965			0.0525369	0.0569801			0.00368197	0.00959785	Ter	Arg	FALSE		2	0	0	0	0	0	0	0	0	0	0	0	0	0	0	1	1	0	0	0	0	0	0	0	0	0	0	0	0	0	0	0	0	0	0	0	0	0	0	0	0	0	0	0	0	0	0	0	0	0	0	0	0	0	0	0	0	0	0	0	0	0	0	0	0	0	76.89	FALSE	FALSE	FALSE	147	0.007
ZNF737p.Arg83Ter	ZNF737	0.00718359	0.0103972	0	0.0189965			0.0525369	0.0569801			0.00368197	0.00959785	Ter	Arg	FALSE		2	0	0	0	0	0	0	0	0	0	0	0	0	0	0	1	1	0	0	0	0	0	0	0	0	0	0	0	0	0	0	0	0	0	0	0	0	0	0	0	0	0	0	0	0	0	0	0	0	0	0	0	0	0	0	0	0	0	0	0	0	0	0	0	0	0	77.32	FALSE	FALSE	FALSE	147	0.007
ZNF777p.Arg597His	ZNF777	0.00718359	0.0103972	0	0.0189965			0.0525369	0.0569801			0.00368197	0.00959785	His	Arg	TRUE		2	0	0	0	0	0	0	0	0	0	0	0	0	0	0	1	1	0	0	0	0	0	0	0	0	0	0	0	0	0	0	0	0	0	0	0	0	0	0	0	0	0	0	0	0	0	0	0	0	0	0	0	0	0	0	0	0	0	0	0	0	0	0	0	0	0	77.53	FALSE	FALSE	FALSE	147	0.007
ZNF786p.Arg278Ter	ZNF786	0.00718359	0.0103972	0	0.0189965			0.0525369	0.0569801			0.00368197	0.00959785	Ter	Arg	FALSE		2	0	0	0	0	0	0	0	0	0	0	0	0	0	0	1	1	0	0	0	0	0	0	0	0	0	0	0	0	0	0	0	0	0	0	0	0	0	0	0	0	0	0	0	0	0	0	0	0	0	0	0	0	0	0	0	0	0	0	0	0	0	0	0	0	0	77.02	FALSE	FALSE	FALSE	147	0.007
ZNF835p.Ala291Val	ZNF835	0.00718359	0.0103972	0	0.0189965			0.0525369	0.0569801			0.00368197	0.00959785	Val	Ala	FALSE		2	0	0	0	0	0	0	0	0	0	0	0	0	0	0	1	1	0	0	0	0	0	0	0	0	0	0	0	0	0	0	0	0	0	0	0	0	0	0	0	0	0	0	0	0	0	0	0	0	0	0	0	0	0	0	0	0	0	0	0	0	0	0	0	0	0	76.98	FALSE	FALSE	FALSE	147	0.007
ZNF846p.Thr471Met	ZNF846	0.00718359	0.0103972	0	0.0189965			0.0525369	0.0569801			0.00368197	0.00959785	Met	Thr	FALSE		2	0	0	0	0	0	0	0	0	0	0	0	0	0	0	1	1	0	0	0	0	0	0	0	0	0	0	0	0	0	0	0	0	0	0	0	0	0	0	0	0	0	0	0	0	0	0	0	0	0	0	0	0	0	0	0	0	0	0	0	0	0	0	0	0	0	77.69	FALSE	FALSE	FALSE	147	0.007
ZSWIM5p.Arg884His	ZSWIM5	0.00718359	0.0103972	0	0.0189965			0.0525369	0.0569801			0.00368197	0.00959785	His	Arg	TRUE		2	0	0	0	0	0	0	0	0	0	0	0	0	0	0	1	1	0	0	0	0	0	0	0	0	0	0	0	0	0	0	0	0	0	0	0	0	0	0	0	0	0	0	0	0	0	0	0	0	0	0	0	0	0	0	0	0	0	0	0	0	0	0	0	0	0	77.23	FALSE	FALSE	FALSE	147	0.007
RDH12p.Arg314Gln	RDH12	0.00718065	0.0155958	0	0.0202759							0.00852574	0.0191957	Gln	Arg	FALSE		3	0	0	0	1	0	0	0	1	0	0	0	0	0	0	0	0	0	0	0	0	0	0	0	0	0	0	0	0	0	0	0	0	0	0	0	0	0	0	0	0	0	0	0	0	0	0	0	0	0	0	0	0	0	0	0	0	0	1	0	0	0	0	0	0	0	90.89	FALSE	FALSE	FALSE	147	0.007
SLC41A1p.Arg244His	SLC41A1	0.0071792	0.0103972	0	0.018531			0.0341219	0.0569801			0.00601467	0.00959785	His	Arg	TRUE		2	0	0	0	0	0	0	0	0	0	0	0	0	0	0	0	0	0	0	0	0	0	0	0	0	0	0	0	0	0	0	0	0	0	0	0	0	0	0	0	1	0	0	0	0	0	0	0	1	0	0	0	0	0	0	0	0	0	0	0	0	0	0	0	0	0	76.64	FALSE	FALSE	FALSE	147	0.007
SPTA1p.Arg1811Gln	SPTA1	0.0071792	0.0103972	0	0.018531			0.0341219	0.0569801			0.00601467	0.00959785	Gln	Arg	FALSE		2	0	0	0	0	0	0	0	0	0	0	0	0	0	0	0	0	0	0	0	0	0	0	0	0	0	0	0	0	0	0	0	0	0	0	0	0	0	0	0	1	0	0	0	0	0	0	0	1	0	0	0	0	0	0	0	0	0	0	0	0	0	0	0	0	0	76.37	FALSE	FALSE	FALSE	147	0.007
TIE1p.Ser813Ter	TIE1	0.0071792	0.0103972	0	0.018531			0.0341219	0.0569801			0.00601467	0.00959785	Ter	Ser	FALSE		2	0	0	0	0	0	0	0	0	0	0	0	0	0	0	0	0	0	0	0	0	0	0	0	0	0	0	0	0	0	0	0	0	0	0	0	0	0	0	0	1	0	0	0	0	0	0	0	1	0	0	0	0	0	0	0	0	0	0	0	0	0	0	0	0	0	76.87	FALSE	FALSE	FALSE	147	0.007
RBMX2p.Ser27Pro	RBMX2	0.00717346	0.0103972	0	0.0198934							0.0079889	0.00959785	Pro	Ser	FALSE		2	0	0	0	0	0	0	0	1	0	0	0	0	0	1	0	0	0	0	0	0	0	0	0	0	0	0	0	0	0	0	0	0	0	0	0	0	0	0	0	0	0	0	0	0	0	0	0	0	0	0	0	0	0	0	0	0	0	0	0	0	0	0	0	0	0	71.23	FALSE	FALSE	FALSE	146	0.007
TJP1p.Ser1594Pro	TJP1	0.00717346	0.0103972	0	0.0198934							0.0079889	0.00959785	Pro	Ser	FALSE		2	0	0	0	0	0	0	0	1	0	0	0	0	0	1	0	0	0	0	0	0	0	0	0	0	0	0	0	0	0	0	0	0	0	0	0	0	0	0	0	0	0	0	0	0	0	0	0	0	0	0	0	0	0	0	0	0	0	0	0	0	0	0	0	0	0	70.61	FALSE	FALSE	FALSE	146	0.007
IQGAP2p.Arg1414Ter	IQGAP2	0.00716906	0.0103972	0	0.0197147									Ter	Arg	FALSE		2	0	0	0	0	0	0	0	0	0	0	0	0	0	0	0	0	0	0	0	0	1	0	0	0	0	0	0	0	0	0	0	0	0	0	1	0	0	0	0	0	0	0	0	0	0	0	0	0	0	0	0	0	0	0	0	0	0	0	0	0	0	0	0	0	0	77.26	FALSE	FALSE	FALSE	146	0.007
ABCB11p.Ala1283Val	ABCB11	0.00716781	0.0103972	0	0.0215034							0.0079889	0.00959785	Val	Ala	FALSE		2	0	0	0	0	0	0	0	1	0	0	0	0	0	1	0	0	0	0	0	0	0	0	0	0	0	0	0	0	0	0	0	0	0	0	0	0	0	0	0	0	0	0	0	0	0	0	0	0	0	0	0	0	0	0	0	0	0	0	0	0	0	0	0	0	0	69.68	FALSE	FALSE	FALSE	146	0.007
ABCB5p.Gly1159Ser	ABCB5	0.00716781	0.0103972	0	0.0198778							0.0079889	0.00959785	Ser	Gly	TRUE		2	0	0	0	0	0	0	0	1	0	0	0	0	0	1	0	0	0	0	0	0	0	0	0	0	0	0	0	0	0	0	0	0	0	0	0	0	0	0	0	0	0	0	0	0	0	0	0	0	0	0	0	0	0	0	0	0	0	0	0	0	0	0	0	0	0	70.65	FALSE	FALSE	FALSE	146	0.007
ACADSp.Gly274Ser	ACADS	0.00716781	0.0103972	0	0.0198778							0.0079889	0.00959785	Ser	Gly	TRUE		2	0	0	0	0	0	0	0	1	0	0	0	0	0	1	0	0	0	0	0	0	0	0	0	0	0	0	0	0	0	0	0	0	0	0	0	0	0	0	0	0	0	0	0	0	0	0	0	0	0	0	0	0	0	0	0	0	0	0	0	0	0	0	0	0	0	70.38	FALSE	FALSE	FALSE	146	0.007
ACANp.Thr933Met	ACAN	0.00716781	0.0103972	0	0.0198778							0.0079889	0.00959785	Met	Thr	FALSE		2	0	0	0	0	0	0	0	1	0	0	0	0	0	1	0	0	0	0	0	0	0	0	0	0	0	0	0	0	0	0	0	0	0	0	0	0	0	0	0	0	0	0	0	0	0	0	0	0	0	0	0	0	0	0	0	0	0	0	0	0	0	0	0	0	0	70.61	FALSE	FALSE	FALSE	146	0.007
ADAM2p.Arg674Cys	ADAM2	0.00716781	0.0103972	0	0.0198778							0.0079889	0.00959785	Cys	Arg	TRUE		2	0	0	0	0	0	0	0	1	0	0	0	0	0	1	0	0	0	0	0	0	0	0	0	0	0	0	0	0	0	0	0	0	0	0	0	0	0	0	0	0	0	0	0	0	0	0	0	0	0	0	0	0	0	0	0	0	0	0	0	0	0	0	0	0	0	69.14	FALSE	FALSE	FALSE	146	0.007
ALDH1A3p.Arg98Trp	ALDH1A3	0.00716781	0.0103972	0	0.0198778							0.0079889	0.00959785	Trp	Arg	FALSE		2	0	0	0	0	0	0	0	1	0	0	0	0	0	1	0	0	0	0	0	0	0	0	0	0	0	0	0	0	0	0	0	0	0	0	0	0	0	0	0	0	0	0	0	0	0	0	0	0	0	0	0	0	0	0	0	0	0	0	0	0	0	0	0	0	0	70.16	FALSE	FALSE	FALSE	146	0.007
AMTp.Asp301Asn	AMT	0.00716781	0.0103972	0	0.0198778							0.0079889	0.00959785	Asn	Asp	FALSE		2	0	0	0	0	0	0	0	1	0	0	0	0	0	1	0	0	0	0	0	0	0	0	0	0	0	0	0	0	0	0	0	0	0	0	0	0	0	0	0	0	0	0	0	0	0	0	0	0	0	0	0	0	0	0	0	0	0	0	0	0	0	0	0	0	0	70.42	FALSE	FALSE	FALSE	146	0.007
APCp.Arg2714Cys	APC	0.00716781	0.0103972	0	0.0215034							0.0079889	0.00959785	Cys	Arg	TRUE	1	2	0	0	0	0	0	0	0	1	0	0	0	0	0	1	0	0	0	0	0	0	0	0	0	0	0	0	0	0	0	0	0	0	0	0	0	0	0	0	0	0	0	0	0	0	0	0	0	0	0	0	0	0	0	0	0	0	0	0	0	0	0	0	0	0	0	70.02	FALSE	TRUE	FALSE	146	0.007
ARSJp.Tyr555Ter	ARSJ	0.00716781	0.0103972	0	0.0198778							0.0079889	0.00959785	Ter	Tyr	FALSE		2	0	0	0	0	0	0	0	1	0	0	0	0	0	1	0	0	0	0	0	0	0	0	0	0	0	0	0	0	0	0	0	0	0	0	0	0	0	0	0	0	0	0	0	0	0	0	0	0	0	0	0	0	0	0	0	0	0	0	0	0	0	0	0	0	0	70.18	FALSE	FALSE	FALSE	146	0.007
ASB11p.Arg256Cys	ASB11	0.00716781	0.0103972	0	0.0198778							0.0079889	0.00959785	Cys	Arg	TRUE		2	0	0	0	0	0	0	0	1	0	0	0	0	0	1	0	0	0	0	0	0	0	0	0	0	0	0	0	0	0	0	0	0	0	0	0	0	0	0	0	0	0	0	0	0	0	0	0	0	0	0	0	0	0	0	0	0	0	0	0	0	0	0	0	0	0	71.34	FALSE	FALSE	FALSE	146	0.007
ATF4p.Ala324Val	ATF4	0.00716781	0.0103972	0	0.0215034							0.0079889	0.00959785	Val	Ala	FALSE		2	0	0	0	0	0	0	0	1	0	0	0	0	0	1	0	0	0	0	0	0	0	0	0	0	0	0	0	0	0	0	0	0	0	0	0	0	0	0	0	0	0	0	0	0	0	0	0	0	0	0	0	0	0	0	0	0	0	0	0	0	0	0	0	0	0	70.91	FALSE	FALSE	FALSE	146	0.007
ATP2B4p.Ser1112Ile	ATP2B4	0.00716781	0.0103972	0	0.0198778							0.0079889	0.00959785	Ile	Ser	FALSE		2	0	0	0	0	0	0	0	1	0	0	0	0	0	1	0	0	0	0	0	0	0	0	0	0	0	0	0	0	0	0	0	0	0	0	0	0	0	0	0	0	0	0	0	0	0	0	0	0	0	0	0	0	0	0	0	0	0	0	0	0	0	0	0	0	0	71.12	FALSE	FALSE	FALSE	146	0.007
BMP2Kp.Gln1105Ter	BMP2K	0.00716781	0.0103972	0	0.0215034							0.0079889	0.00959785	Ter	Gln	FALSE		2	0	0	0	0	0	0	0	1	0	0	0	0	0	1	0	0	0	0	0	0	0	0	0	0	0	0	0	0	0	0	0	0	0	0	0	0	0	0	0	0	0	0	0	0	0	0	0	0	0	0	0	0	0	0	0	0	0	0	0	0	0	0	0	0	0	70.26	FALSE	FALSE	FALSE	146	0.007
BOCp.Arg640Cys	BOC	0.00716781	0.0103972	0	0.0198778							0.0079889	0.00959785	Cys	Arg	TRUE		2	0	0	0	0	0	0	0	1	0	0	0	0	0	1	0	0	0	0	0	0	0	0	0	0	0	0	0	0	0	0	0	0	0	0	0	0	0	0	0	0	0	0	0	0	0	0	0	0	0	0	0	0	0	0	0	0	0	0	0	0	0	0	0	0	0	70.23	FALSE	FALSE	FALSE	146	0.007
CAMKK1p.Arg265Cys	CAMKK1	0.00716781	0.0103972	0	0.0215034							0.0079889	0.00959785	Cys	Arg	TRUE		2	0	0	0	0	0	0	0	1	0	0	0	0	0	1	0	0	0	0	0	0	0	0	0	0	0	0	0	0	0	0	0	0	0	0	0	0	0	0	0	0	0	0	0	0	0	0	0	0	0	0	0	0	0	0	0	0	0	0	0	0	0	0	0	0	0	70.72	FALSE	FALSE	FALSE	146	0.007
CDYL2p.Asp293Asn	CDYL2	0.00716781	0.0103972	0	0.0198778							0.0079889	0.00959785	Asn	Asp	FALSE		2	0	0	0	0	0	0	0	1	0	0	0	0	0	1	0	0	0	0	0	0	0	0	0	0	0	0	0	0	0	0	0	0	0	0	0	0	0	0	0	0	0	0	0	0	0	0	0	0	0	0	0	0	0	0	0	0	0	0	0	0	0	0	0	0	0	70.05	FALSE	FALSE	FALSE	146	0.007
CITp.Arg663His	CIT	0.00716781	0.0103972	0	0.0208384							0.0079889	0.00959785	His	Arg	TRUE		2	0	0	0	0	0	0	0	1	0	0	0	0	0	1	0	0	0	0	0	0	0	0	0	0	0	0	0	0	0	0	0	0	0	0	0	0	0	0	0	0	0	0	0	0	0	0	0	0	0	0	0	0	0	0	0	0	0	0	0	0	0	0	0	0	0	70.58	FALSE	FALSE	FALSE	146	0.007
CSNK1G1p.Arg420Cys	CSNK1G1	0.00716781	0.0103972	0	0.0198778							0.0079889	0.00959785	Cys	Arg	TRUE		2	0	0	0	0	0	0	0	1	0	0	0	0	0	1	0	0	0	0	0	0	0	0	0	0	0	0	0	0	0	0	0	0	0	0	0	0	0	0	0	0	0	0	0	0	0	0	0	0	0	0	0	0	0	0	0	0	0	0	0	0	0	0	0	0	0	70.86	FALSE	FALSE	FALSE	146	0.007
CYP4F12p.Arg272Trp	CYP4F12	0.00716781	0.0103972	0	0.0215034							0.0079889	0.00959785	Trp	Arg	FALSE		2	0	0	0	0	0	0	0	1	0	0	0	0	0	1	0	0	0	0	0	0	0	0	0	0	0	0	0	0	0	0	0	0	0	0	0	0	0	0	0	0	0	0	0	0	0	0	0	0	0	0	0	0	0	0	0	0	0	0	0	0	0	0	0	0	0	71.49	FALSE	FALSE	FALSE	146	0.007
CYP4F2p.Arg276His	CYP4F2	0.00716781	0.0103972	0	0.0198778							0.0079889	0.00959785	His	Arg	TRUE		2	0	0	0	0	0	0	0	1	0	0	0	0	0	1	0	0	0	0	0	0	0	0	0	0	0	0	0	0	0	0	0	0	0	0	0	0	0	0	0	0	0	0	0	0	0	0	0	0	0	0	0	0	0	0	0	0	0	0	0	0	0	0	0	0	0	69.47	FALSE	FALSE	FALSE	146	0.007
DCST2p.Arg550His	DCST2	0.00716781	0.0103972	0	0.0198778							0.0079889	0.00959785	His	Arg	TRUE		2	0	0	0	0	0	0	0	1	0	0	0	0	0	1	0	0	0	0	0	0	0	0	0	0	0	0	0	0	0	0	0	0	0	0	0	0	0	0	0	0	0	0	0	0	0	0	0	0	0	0	0	0	0	0	0	0	0	0	0	0	0	0	0	0	0	70.69	FALSE	FALSE	FALSE	146	0.007
DOCK5p.Glu84Lys	DOCK5	0.00716781	0.0103972	0	0.0198778							0.0079889	0.00959785	Lys	Glu	TRUE		2	0	0	0	0	0	0	0	1	0	0	0	0	0	1	0	0	0	0	0	0	0	0	0	0	0	0	0	0	0	0	0	0	0	0	0	0	0	0	0	0	0	0	0	0	0	0	0	0	0	0	0	0	0	0	0	0	0	0	0	0	0	0	0	0	0	71.2	FALSE	FALSE	FALSE	146	0.007
EHMT2p.Arg1001Ter	EHMT2	0.00716781	0.0103972	0	0.0198778							0.0079889	0.00959785	Ter	Arg	FALSE		2	0	0	0	0	0	0	0	1	0	0	0	0	0	1	0	0	0	0	0	0	0	0	0	0	0	0	0	0	0	0	0	0	0	0	0	0	0	0	0	0	0	0	0	0	0	0	0	0	0	0	0	0	0	0	0	0	0	0	0	0	0	0	0	0	0	70.74	FALSE	FALSE	FALSE	146	0.007
GOLGA6Ap.Gln217Arg	GOLGA6A	0.00716781	0.0103972	0	0.0198778							0.0079889	0.00959785	Arg	Gln	TRUE		2	0	0	0	0	0	0	0	1	0	0	0	0	0	1	0	0	0	0	0	0	0	0	0	0	0	0	0	0	0	0	0	0	0	0	0	0	0	0	0	0	0	0	0	0	0	0	0	0	0	0	0	0	0	0	0	0	0	0	0	0	0	0	0	0	0	70.72	FALSE	FALSE	FALSE	146	0.007
GPR101p.Ala44Thr	GPR101	0.00716781	0.0103972	0	0.0215034							0.0079889	0.00959785	Thr	Ala	TRUE		2	0	0	0	0	0	0	0	1	0	0	0	0	0	1	0	0	0	0	0	0	0	0	0	0	0	0	0	0	0	0	0	0	0	0	0	0	0	0	0	0	0	0	0	0	0	0	0	0	0	0	0	0	0	0	0	0	0	0	0	0	0	0	0	0	0	70.96	FALSE	FALSE	FALSE	146	0.007
IGHMBP2p.Arg788Ter	IGHMBP2	0.00716781	0.0103972	0	0.0215034							0.0079889	0.00959785	Ter	Arg	FALSE		2	0	0	0	0	0	0	0	1	0	0	0	0	0	1	0	0	0	0	0	0	0	0	0	0	0	0	0	0	0	0	0	0	0	0	0	0	0	0	0	0	0	0	0	0	0	0	0	0	0	0	0	0	0	0	0	0	0	0	0	0	0	0	0	0	0	70.63	FALSE	FALSE	FALSE	146	0.007
IKZF4p.Pro40Leu	IKZF4	0.00716781	0.0103972	0	0.0198778							0.0079889	0.00959785	Leu	Pro	FALSE		2	0	0	0	0	0	0	0	1	0	0	0	0	0	1	0	0	0	0	0	0	0	0	0	0	0	0	0	0	0	0	0	0	0	0	0	0	0	0	0	0	0	0	0	0	0	0	0	0	0	0	0	0	0	0	0	0	0	0	0	0	0	0	0	0	0	70.77	FALSE	FALSE	FALSE	146	0.007
IMMTp.Arg28Ter	IMMT	0.00716781	0.0103972	0	0.0198778							0.0079889	0.00959785	Ter	Arg	FALSE		2	0	0	0	0	0	0	0	1	0	0	0	0	0	1	0	0	0	0	0	0	0	0	0	0	0	0	0	0	0	0	0	0	0	0	0	0	0	0	0	0	0	0	0	0	0	0	0	0	0	0	0	0	0	0	0	0	0	0	0	0	0	0	0	0	0	70.94	FALSE	FALSE	FALSE	146	0.007
ITGA3p.Arg293Trp	ITGA3	0.00716781	0.0103972	0	0.0198778							0.0079889	0.00959785	Trp	Arg	FALSE		2	0	0	0	0	0	0	0	1	0	0	0	0	0	1	0	0	0	0	0	0	0	0	0	0	0	0	0	0	0	0	0	0	0	0	0	0	0	0	0	0	0	0	0	0	0	0	0	0	0	0	0	0	0	0	0	0	0	0	0	0	0	0	0	0	0	70.32	FALSE	FALSE	FALSE	146	0.007
ITPR3p.Ala821Thr	ITPR3	0.00716781	0.0103972	0	0.0215034							0.0079889	0.00959785	Thr	Ala	TRUE		2	0	0	0	0	0	0	0	1	0	0	0	0	0	1	0	0	0	0	0	0	0	0	0	0	0	0	0	0	0	0	0	0	0	0	0	0	0	0	0	0	0	0	0	0	0	0	0	0	0	0	0	0	0	0	0	0	0	0	0	0	0	0	0	0	0	70.31	FALSE	FALSE	FALSE	146	0.007
KDRp.Val1041Met	KDR	0.00716781	0.0103972	0	0.0198778							0.0079889	0.00959785	Met	Val	FALSE	1	2	0	0	0	0	0	0	0	1	0	0	0	0	0	1	0	0	0	0	0	0	0	0	0	0	0	0	0	0	0	0	0	0	0	0	0	0	0	0	0	0	0	0	0	0	0	0	0	0	0	0	0	0	0	0	0	0	0	0	0	0	0	0	0	0	0	70.44	FALSE	FALSE	FALSE	146	0.007
KITp.Ala533Asp	KIT	0.00716781	0.0103972	0	0.0198778							0.0079889	0.00959785	Asp	Ala	FALSE	1	2	0	0	0	0	0	0	0	1	0	0	0	0	0	1	0	0	0	0	0	0	0	0	0	0	0	0	0	0	0	0	0	0	0	0	0	0	0	0	0	0	0	0	0	0	0	0	0	0	0	0	0	0	0	0	0	0	0	0	0	0	0	0	0	0	0	70.9	TRUE	FALSE	FALSE	146	0.007
KLHL36p.Arg460His	KLHL36	0.00716781	0.0103972	0	0.0198778							0.0079889	0.00959785	His	Arg	TRUE		2	0	0	0	0	0	0	0	1	0	0	0	0	0	1	0	0	0	0	0	0	0	0	0	0	0	0	0	0	0	0	0	0	0	0	0	0	0	0	0	0	0	0	0	0	0	0	0	0	0	0	0	0	0	0	0	0	0	0	0	0	0	0	0	0	0	69.78	FALSE	FALSE	FALSE	146	0.007
KRT27p.Ala70Val	KRT27	0.00716781	0.0103972	0	0.0215034							0.0079889	0.00959785	Val	Ala	FALSE		2	0	0	0	0	0	0	0	1	0	0	0	0	0	1	0	0	0	0	0	0	0	0	0	0	0	0	0	0	0	0	0	0	0	0	0	0	0	0	0	0	0	0	0	0	0	0	0	0	0	0	0	0	0	0	0	0	0	0	0	0	0	0	0	0	0	70.54	FALSE	FALSE	FALSE	146	0.007
LRRC43p.Ala261Thr	LRRC43	0.00716781	0.0103972	0	0.0198778							0.0079889	0.00959785	Thr	Ala	TRUE		2	0	0	0	0	0	0	0	1	0	0	0	0	0	1	0	0	0	0	0	0	0	0	0	0	0	0	0	0	0	0	0	0	0	0	0	0	0	0	0	0	0	0	0	0	0	0	0	0	0	0	0	0	0	0	0	0	0	0	0	0	0	0	0	0	0	70.87	FALSE	FALSE	FALSE	146	0.007
LSM4p.Arg70Cys	LSM4	0.00716781	0.0103972	0	0.0215034							0.0079889	0.00959785	Cys	Arg	TRUE		2	0	0	0	0	0	0	0	1	0	0	0	0	0	1	0	0	0	0	0	0	0	0	0	0	0	0	0	0	0	0	0	0	0	0	0	0	0	0	0	0	0	0	0	0	0	0	0	0	0	0	0	0	0	0	0	0	0	0	0	0	0	0	0	0	0	70.52	FALSE	FALSE	FALSE	146	0.007
MAGI2p.Ala751Val	MAGI2	0.00716781	0.0103972	0	0.0215034							0.0079889	0.00959785	Val	Ala	FALSE		2	0	0	0	0	0	0	0	1	0	0	0	0	0	1	0	0	0	0	0	0	0	0	0	0	0	0	0	0	0	0	0	0	0	0	0	0	0	0	0	0	0	0	0	0	0	0	0	0	0	0	0	0	0	0	0	0	0	0	0	0	0	0	0	0	0	71.29	FALSE	FALSE	FALSE	146	0.007
MAPKBP1p.Arg918Gln	MAPKBP1	0.00716781	0.0103972	0	0.0215034							0.0079889	0.00959785	Gln	Arg	FALSE		2	0	0	0	0	0	0	0	1	0	0	0	0	0	1	0	0	0	0	0	0	0	0	0	0	0	0	0	0	0	0	0	0	0	0	0	0	0	0	0	0	0	0	0	0	0	0	0	0	0	0	0	0	0	0	0	0	0	0	0	0	0	0	0	0	0	70.44	FALSE	FALSE	FALSE	146	0.007
MICAL3p.Asn180Ser	MICAL3	0.00716781	0.0103972	0	0.0198778							0.0079889	0.00959785	Ser	Asn	TRUE		2	0	0	0	0	0	0	0	1	0	0	0	0	0	1	0	0	0	0	0	0	0	0	0	0	0	0	0	0	0	0	0	0	0	0	0	0	0	0	0	0	0	0	0	0	0	0	0	0	0	0	0	0	0	0	0	0	0	0	0	0	0	0	0	0	0	70.17	FALSE	FALSE	FALSE	146	0.007
MTMR1p.Arg316Cys	MTMR1	0.00716781	0.0103972	0	0.0198778							0.0079889	0.00959785	Cys	Arg	TRUE		2	0	0	0	0	0	0	0	1	0	0	0	0	0	1	0	0	0	0	0	0	0	0	0	0	0	0	0	0	0	0	0	0	0	0	0	0	0	0	0	0	0	0	0	0	0	0	0	0	0	0	0	0	0	0	0	0	0	0	0	0	0	0	0	0	0	71.06	FALSE	FALSE	FALSE	146	0.007
MTNR1Ap.Ser87Leu	MTNR1A	0.00716781	0.0103972	0	0.0198778							0.0079889	0.00959785	Leu	Ser	FALSE		2	0	0	0	0	0	0	0	1	0	0	0	0	0	1	0	0	0	0	0	0	0	0	0	0	0	0	0	0	0	0	0	0	0	0	0	0	0	0	0	0	0	0	0	0	0	0	0	0	0	0	0	0	0	0	0	0	0	0	0	0	0	0	0	0	0	70.58	FALSE	FALSE	FALSE	146	0.007
NEK10p.Arg133Gln	NEK10	0.00716781	0.0103972	0	0.0198778							0.0079889	0.00959785	Gln	Arg	FALSE		2	0	0	0	0	0	0	0	1	0	0	0	0	0	1	0	0	0	0	0	0	0	0	0	0	0	0	0	0	0	0	0	0	0	0	0	0	0	0	0	0	0	0	0	0	0	0	0	0	0	0	0	0	0	0	0	0	0	0	0	0	0	0	0	0	0	70.97	FALSE	FALSE	FALSE	146	0.007
NF1p.Arg1306Ter	NF1	0.00716781	0.0103972	0	0.0198778							0.0079889	0.00959785	Ter	Arg	FALSE	1	2	0	0	0	0	0	0	0	1	0	0	0	0	0	1	0	0	0	0	0	0	0	0	0	0	0	0	0	0	0	0	0	0	0	0	0	0	0	0	0	0	0	0	0	0	0	0	0	0	0	0	0	0	0	0	0	0	0	0	0	0	0	0	0	0	0	71.01	TRUE	FALSE	FALSE	146	0.007
NOTCH1p.Ala1936Thr	NOTCH1	0.00716781	0.0103972	0	0.0198778							0.0079889	0.00959785	Thr	Ala	TRUE	1	2	0	0	0	0	0	0	0	1	0	0	0	0	0	1	0	0	0	0	0	0	0	0	0	0	0	0	0	0	0	0	0	0	0	0	0	0	0	0	0	0	0	0	0	0	0	0	0	0	0	0	0	0	0	0	0	0	0	0	0	0	0	0	0	0	0	71	FALSE	FALSE	FALSE	146	0.007
NPFFR1p.Phe54Leu	NPFFR1	0.00716781	0.0103972	0	0.0198778							0.0079889	0.00959785	Leu	Phe	FALSE		2	0	0	0	0	0	0	0	1	0	0	0	0	0	1	0	0	0	0	0	0	0	0	0	0	0	0	0	0	0	0	0	0	0	0	0	0	0	0	0	0	0	0	0	0	0	0	0	0	0	0	0	0	0	0	0	0	0	0	0	0	0	0	0	0	0	71.35	FALSE	FALSE	FALSE	146	0.007
NUGGCp.Arg250His	NUGGC	0.00716781	0.0103972	0	0.0198778							0.0079889	0.00959785	His	Arg	TRUE		2	0	0	0	0	0	0	0	1	0	0	0	0	0	1	0	0	0	0	0	0	0	0	0	0	0	0	0	0	0	0	0	0	0	0	0	0	0	0	0	0	0	0	0	0	0	0	0	0	0	0	0	0	0	0	0	0	0	0	0	0	0	0	0	0	0	71.54	FALSE	FALSE	FALSE	146	0.007
OR6N2p.Arg50Gln	OR6N2	0.00716781	0.0103972	0	0.0198778							0.0079889	0.00959785	Gln	Arg	FALSE		2	0	0	0	0	0	0	0	1	0	0	0	0	0	1	0	0	0	0	0	0	0	0	0	0	0	0	0	0	0	0	0	0	0	0	0	0	0	0	0	0	0	0	0	0	0	0	0	0	0	0	0	0	0	0	0	0	0	0	0	0	0	0	0	0	0	70.84	FALSE	FALSE	FALSE	146	0.007
PEX6p.Arg972His	PEX6	0.00716781	0.0103972	0	0.0215034							0.0079889	0.00959785	His	Arg	TRUE		2	0	0	0	0	0	0	0	1	0	0	0	0	0	1	0	0	0	0	0	0	0	0	0	0	0	0	0	0	0	0	0	0	0	0	0	0	0	0	0	0	0	0	0	0	0	0	0	0	0	0	0	0	0	0	0	0	0	0	0	0	0	0	0	0	0	69.65	FALSE	FALSE	FALSE	146	0.007
POM121L12p.Gly206Asp	POM121L12	0.00716781	0.0103972	0	0.0198778							0.0079889	0.00959785	Asp	Gly	FALSE		2	0	0	0	0	0	0	0	1	0	0	0	0	0	1	0	0	0	0	0	0	0	0	0	0	0	0	0	0	0	0	0	0	0	0	0	0	0	0	0	0	0	0	0	0	0	0	0	0	0	0	0	0	0	0	0	0	0	0	0	0	0	0	0	0	0	70.53	FALSE	FALSE	FALSE	146	0.007
PRKAG2p.Thr357Ile	PRKAG2	0.00716781	0.0103972	0	0.0215034							0.0079889	0.00959785	Ile	Thr	FALSE		2	0	0	0	0	0	0	0	1	0	0	0	0	0	1	0	0	0	0	0	0	0	0	0	0	0	0	0	0	0	0	0	0	0	0	0	0	0	0	0	0	0	0	0	0	0	0	0	0	0	0	0	0	0	0	0	0	0	0	0	0	0	0	0	0	0	71.18	FALSE	FALSE	FALSE	146	0.007
RLN3p.Glu80Lys	RLN3	0.00716781	0.0103972	0	0.0215034							0.0079889	0.00959785	Lys	Glu	TRUE		2	0	0	0	0	0	0	0	1	0	0	0	0	0	1	0	0	0	0	0	0	0	0	0	0	0	0	0	0	0	0	0	0	0	0	0	0	0	0	0	0	0	0	0	0	0	0	0	0	0	0	0	0	0	0	0	0	0	0	0	0	0	0	0	0	0	71.23	FALSE	FALSE	FALSE	146	0.007
RMND5Bp.Ala178Thr	RMND5B	0.00716781	0.0103972	0	0.0198778							0.0079889	0.00959785	Thr	Ala	TRUE		2	0	0	0	0	0	0	0	1	0	0	0	0	0	1	0	0	0	0	0	0	0	0	0	0	0	0	0	0	0	0	0	0	0	0	0	0	0	0	0	0	0	0	0	0	0	0	0	0	0	0	0	0	0	0	0	0	0	0	0	0	0	0	0	0	0	71.57	FALSE	FALSE	FALSE	146	0.007
SETBP1p.Gly870Ser	SETBP1	0.00716781	0.0103972	0	0.0198778							0.0079889	0.00959785	Ser	Gly	TRUE	1	2	0	0	0	0	0	0	0	1	0	0	0	0	0	1	0	0	0	0	0	0	0	0	0	0	0	0	0	0	0	0	0	0	0	0	0	0	0	0	0	0	0	0	0	0	0	0	0	0	0	0	0	0	0	0	0	0	0	0	0	0	0	0	0	0	0	71.83	FALSE	FALSE	FALSE	146	0.007
SLC18A1p.Arg3Gln	SLC18A1	0.00716781	0.0103972	0	0.0198778							0.0079889	0.00959785	Gln	Arg	FALSE		2	0	0	0	0	0	0	0	1	0	0	0	0	0	1	0	0	0	0	0	0	0	0	0	0	0	0	0	0	0	0	0	0	0	0	0	0	0	0	0	0	0	0	0	0	0	0	0	0	0	0	0	0	0	0	0	0	0	0	0	0	0	0	0	0	0	70.25	FALSE	FALSE	FALSE	146	0.007
SLC44A4p.Arg621His	SLC44A4	0.00716781	0.0103972	0	0.0198778							0.0079889	0.00959785	His	Arg	TRUE		2	0	0	0	0	0	0	0	1	0	0	0	0	0	1	0	0	0	0	0	0	0	0	0	0	0	0	0	0	0	0	0	0	0	0	0	0	0	0	0	0	0	0	0	0	0	0	0	0	0	0	0	0	0	0	0	0	0	0	0	0	0	0	0	0	0	70.27	FALSE	FALSE	FALSE	146	0.007
SMC1Ap.Arg96His	SMC1A	0.00716781	0.0103972	0	0.0198778							0.0079889	0.00959785	His	Arg	TRUE	2	2	0	0	0	0	0	0	0	1	0	0	0	0	0	1	0	0	0	0	0	0	0	0	0	0	0	0	0	0	0	0	0	0	0	0	0	0	0	0	0	0	0	0	0	0	0	0	0	0	0	0	0	0	0	0	0	0	0	0	0	0	0	0	0	0	0	72	FALSE	FALSE	FALSE	146	0.007
SPAM1p.Val369Ile	SPAM1	0.00716781	0.0103972	0	0.0198778							0.0079889	0.00959785	Ile	Val	FALSE		2	0	0	0	0	0	0	0	1	0	0	0	0	0	1	0	0	0	0	0	0	0	0	0	0	0	0	0	0	0	0	0	0	0	0	0	0	0	0	0	0	0	0	0	0	0	0	0	0	0	0	0	0	0	0	0	0	0	0	0	0	0	0	0	0	0	70.86	FALSE	FALSE	FALSE	146	0.007
SSC5Dp.Asp876Tyr	SSC5D	0.00716781	0.0103972	0	0.0198778							0.0079889	0.00959785	Tyr	Asp	TRUE		2	0	0	0	0	0	0	0	1	0	0	0	0	0	1	0	0	0	0	0	0	0	0	0	0	0	0	0	0	0	0	0	0	0	0	0	0	0	0	0	0	0	0	0	0	0	0	0	0	0	0	0	0	0	0	0	0	0	0	0	0	0	0	0	0	0	70.79	FALSE	FALSE	FALSE	146	0.007
SSX7p.Arg169His	SSX7	0.00716781	0.0103972	0	0.0198778							0.0079889	0.00959785	His	Arg	TRUE		2	0	0	0	0	0	0	0	1	0	0	0	0	0	1	0	0	0	0	0	0	0	0	0	0	0	0	0	0	0	0	0	0	0	0	0	0	0	0	0	0	0	0	0	0	0	0	0	0	0	0	0	0	0	0	0	0	0	0	0	0	0	0	0	0	0	70.52	FALSE	FALSE	FALSE	146	0.007
SULT1C2p.Pro128Leu	SULT1C2	0.00716781	0.0103972	0	0.0199018							0.0079889	0.00959785	Leu	Pro	FALSE		2	0	0	0	0	0	0	0	1	0	0	0	0	0	1	0	0	0	0	0	0	0	0	0	0	0	0	0	0	0	0	0	0	0	0	0	0	0	0	0	0	0	0	0	0	0	0	0	0	0	0	0	0	0	0	0	0	0	0	0	0	0	0	0	0	0	70.41	FALSE	FALSE	FALSE	146	0.007
TLE3p.Arg227Trp	TLE3	0.00716781	0.0103972	0	0.0198778							0.0079889	0.00959785	Trp	Arg	FALSE		2	0	0	0	0	0	0	0	1	0	0	0	0	0	1	0	0	0	0	0	0	0	0	0	0	0	0	0	0	0	0	0	0	0	0	0	0	0	0	0	0	0	0	0	0	0	0	0	0	0	0	0	0	0	0	0	0	0	0	0	0	0	0	0	0	0	71.47	FALSE	TRUE	FALSE	146	0.007
TNFSF8p.Glu178Lys	TNFSF8	0.00716781	0.0103972	0	0.0215034							0.0079889	0.00959785	Lys	Glu	TRUE		2	0	0	0	0	0	0	0	1	0	0	0	0	0	1	0	0	0	0	0	0	0	0	0	0	0	0	0	0	0	0	0	0	0	0	0	0	0	0	0	0	0	0	0	0	0	0	0	0	0	0	0	0	0	0	0	0	0	0	0	0	0	0	0	0	0	70.67	FALSE	FALSE	FALSE	146	0.007
TRIB1p.Ala183Thr	TRIB1	0.00716781	0.0103972	0	0.0198778							0.0079889	0.00959785	Thr	Ala	TRUE		2	0	0	0	0	0	0	0	1	0	0	0	0	0	1	0	0	0	0	0	0	0	0	0	0	0	0	0	0	0	0	0	0	0	0	0	0	0	0	0	0	0	0	0	0	0	0	0	0	0	0	0	0	0	0	0	0	0	0	0	0	0	0	0	0	0	70.75	FALSE	FALSE	FALSE	146	0.007
TRIOp.Arg131His	TRIO	0.00716781	0.0103972	0	0.0198778							0.0079889	0.00959785	His	Arg	TRUE		2	0	0	0	0	0	0	0	1	0	0	0	0	0	1	0	0	0	0	0	0	0	0	0	0	0	0	0	0	0	0	0	0	0	0	0	0	0	0	0	0	0	0	0	0	0	0	0	0	0	0	0	0	0	0	0	0	0	0	0	0	0	0	0	0	0	70.75	FALSE	FALSE	FALSE	146	0.007
TSKSp.Arg503Cys	TSKS	0.00716781	0.0103972	0	0.0215034							0.0079889	0.00959785	Cys	Arg	TRUE		2	0	0	0	0	0	0	0	1	0	0	0	0	0	1	0	0	0	0	0	0	0	0	0	0	0	0	0	0	0	0	0	0	0	0	0	0	0	0	0	0	0	0	0	0	0	0	0	0	0	0	0	0	0	0	0	0	0	0	0	0	0	0	0	0	0	69.97	FALSE	FALSE	FALSE	146	0.007
USH2Ap.Ser4939Leu	USH2A	0.00716781	0.0103972	0	0.0198778							0.0079889	0.00959785	Leu	Ser	FALSE		2	0	0	0	0	0	0	0	1	0	0	0	0	0	1	0	0	0	0	0	0	0	0	0	0	0	0	0	0	0	0	0	0	0	0	0	0	0	0	0	0	0	0	0	0	0	0	0	0	0	0	0	0	0	0	0	0	0	0	0	0	0	0	0	0	0	70.99	FALSE	FALSE	FALSE	146	0.007
WT1p.Arg501His	WT1	0.00716781	0.0103972	0	0.0198778							0.0079889	0.00959785	His	Arg	TRUE	1	2	0	0	0	0	0	0	0	1	0	0	0	0	0	1	0	0	0	0	0	0	0	0	0	0	0	0	0	0	0	0	0	0	0	0	0	0	0	0	0	0	0	0	0	0	0	0	0	0	0	0	0	0	0	0	0	0	0	0	0	0	0	0	0	0	0	70.43	FALSE	FALSE	FALSE	146	0.007
ZEB1p.Gln341Ter	ZEB1	0.00716781	0.0103972	0	0.0198778							0.0079889	0.00959785	Ter	Gln	FALSE	2	2	0	0	0	0	0	0	0	1	0	0	0	0	0	1	0	0	0	0	0	0	0	0	0	0	0	0	0	0	0	0	0	0	0	0	0	0	0	0	0	0	0	0	0	0	0	0	0	0	0	0	0	0	0	0	0	0	0	0	0	0	0	0	0	0	0	70.82	FALSE	FALSE	FALSE	146	0.007
ZNF311p.Arg345Cys	ZNF311	0.00716781	0.0103972	0	0.0198778							0.0079889	0.00959785	Cys	Arg	TRUE		2	0	0	0	0	0	0	0	1	0	0	0	0	0	1	0	0	0	0	0	0	0	0	0	0	0	0	0	0	0	0	0	0	0	0	0	0	0	0	0	0	0	0	0	0	0	0	0	0	0	0	0	0	0	0	0	0	0	0	0	0	0	0	0	0	0	71.03	FALSE	FALSE	FALSE	146	0.007
ZNF577p.Arg65Gln	ZNF577	0.00716781	0.0103972	0	0.0215034							0.0079889	0.00959785	Gln	Arg	FALSE		2	0	0	0	0	0	0	0	1	0	0	0	0	0	1	0	0	0	0	0	0	0	0	0	0	0	0	0	0	0	0	0	0	0	0	0	0	0	0	0	0	0	0	0	0	0	0	0	0	0	0	0	0	0	0	0	0	0	0	0	0	0	0	0	0	0	71.17	FALSE	FALSE	FALSE	146	0.007
PCLOp.Thr5110Pro	PCLO	0.00716713	0.0155958	0	0.0189672			0.0525369	0.0569801					Pro	Thr	FALSE		3	0	0	0	2	0	0	0	0	0	0	0	0	0	0	1	0	0	0	0	0	0	0	0	0	0	0	0	0	0	0	0	0	0	0	0	0	0	0	0	0	0	0	0	0	0	0	0	0	0	0	0	0	0	0	0	0	0	0	0	0	0	0	0	0	0	93.41	FALSE	FALSE	FALSE	146	0.007
IRF8p.Thr222Pro	IRF8	0.00716685	0.0103972	0	0.0213151									Pro	Thr	FALSE		2	0	0	0	0	0	0	0	0	0	0	0	0	0	0	0	0	1	0	0	0	0	0	0	0	0	0	0	0	0	0	0	0	0	0	0	0	0	0	0	0	1	0	0	0	0	0	0	0	0	0	0	0	0	0	0	0	0	0	0	0	0	0	0	0	0	74.31	FALSE	FALSE	FALSE	146	0.007
CACNA1Ep.Arg1458Cys	CACNA1E	0.00716149	0.0155958	0	0.0189523			0.0525369	0.0569801					Cys	Arg	TRUE		3	0	0	0	2	0	0	0	0	0	0	0	0	0	0	1	0	0	0	0	0	0	0	0	0	0	0	0	0	0	0	0	0	0	0	0	0	0	0	0	0	0	0	0	0	0	0	0	0	0	0	0	0	0	0	0	0	0	0	0	0	0	0	0	0	0	93.86	FALSE	FALSE	FALSE	146	0.007
HLA-Bp.Gln139Ter	HLA-B	0.00716149	0.0155958	0	0.0189523			0.0525369	0.0569801					Ter	Gln	FALSE		3	0	0	0	2	0	0	0	0	0	0	0	0	0	0	1	0	0	0	0	0	0	0	0	0	0	0	0	0	0	0	0	0	0	0	0	0	0	0	0	0	0	0	0	0	0	0	0	0	0	0	0	0	0	0	0	0	0	0	0	0	0	0	0	0	0	94.24	FALSE	FALSE	FALSE	146	0.007
IL16p.Gly369Ser	IL16	0.00716149	0.0155958	0	0.0189523			0.0525369	0.0569801					Ser	Gly	TRUE		3	0	0	0	2	0	0	0	0	0	0	0	0	0	0	1	0	0	0	0	0	0	0	0	0	0	0	0	0	0	0	0	0	0	0	0	0	0	0	0	0	0	0	0	0	0	0	0	0	0	0	0	0	0	0	0	0	0	0	0	0	0	0	0	0	0	93.99	FALSE	FALSE	FALSE	146	0.007
KRTAP13-4p.Arg67His	KRTAP13-4	0.00716149	0.0155958	0	0.0189523			0.0525369	0.0569801					His	Arg	TRUE		3	0	0	0	2	0	0	0	0	0	0	0	0	0	0	1	0	0	0	0	0	0	0	0	0	0	0	0	0	0	0	0	0	0	0	0	0	0	0	0	0	0	0	0	0	0	0	0	0	0	0	0	0	0	0	0	0	0	0	0	0	0	0	0	0	0	93.95	FALSE	FALSE	FALSE	146	0.007
MAP3K8p.Ile310Val	MAP3K8	0.00716149	0.0155958	0	0.0189523			0.0525369	0.0569801					Val	Ile	FALSE		3	0	0	0	2	0	0	0	0	0	0	0	0	0	0	1	0	0	0	0	0	0	0	0	0	0	0	0	0	0	0	0	0	0	0	0	0	0	0	0	0	0	0	0	0	0	0	0	0	0	0	0	0	0	0	0	0	0	0	0	0	0	0	0	0	0	94.09	FALSE	FALSE	FALSE	146	0.007
MC5Rp.Ala212Val	MC5R	0.00716149	0.0155958	0	0.0189523			0.0525369	0.0569801					Val	Ala	FALSE		3	0	0	0	2	0	0	0	0	0	0	0	0	0	0	1	0	0	0	0	0	0	0	0	0	0	0	0	0	0	0	0	0	0	0	0	0	0	0	0	0	0	0	0	0	0	0	0	0	0	0	0	0	0	0	0	0	0	0	0	0	0	0	0	0	0	93.88	FALSE	FALSE	FALSE	146	0.007
MFHAS1p.Gln611Glu	MFHAS1	0.00716149	0.0155958	0	0.0189523			0.0525369	0.0569801					Glu	Gln	FALSE		3	0	0	0	2	0	0	0	0	0	0	0	0	0	0	1	0	0	0	0	0	0	0	0	0	0	0	0	0	0	0	0	0	0	0	0	0	0	0	0	0	0	0	0	0	0	0	0	0	0	0	0	0	0	0	0	0	0	0	0	0	0	0	0	0	0	94.17	FALSE	FALSE	FALSE	146	0.007
NFKBIAp.Gln50Ter	NFKBIA	0.00716149	0.0155958	0	0.0189523			0.0525369	0.0569801					Ter	Gln	FALSE		3	0	0	0	2	0	0	0	0	0	0	0	0	0	0	1	0	0	0	0	0	0	0	0	0	0	0	0	0	0	0	0	0	0	0	0	0	0	0	0	0	0	0	0	0	0	0	0	0	0	0	0	0	0	0	0	0	0	0	0	0	0	0	0	0	0	94.23	FALSE	FALSE	FALSE	146	0.007
PCDHB12p.Asn71Lys	PCDHB12	0.00716149	0.0155958	0	0.0189523			0.0525369	0.0569801					Lys	Asn	TRUE		3	0	0	0	2	0	0	0	0	0	0	0	0	0	0	1	0	0	0	0	0	0	0	0	0	0	0	0	0	0	0	0	0	0	0	0	0	0	0	0	0	0	0	0	0	0	0	0	0	0	0	0	0	0	0	0	0	0	0	0	0	0	0	0	0	0	93.97	FALSE	FALSE	FALSE	146	0.007
PEX2p.Gln102Lys	PEX2	0.00716149	0.0155958	0	0.0189523			0.0525369	0.0569801					Lys	Gln	TRUE		3	0	0	0	2	0	0	0	0	0	0	0	0	0	0	1	0	0	0	0	0	0	0	0	0	0	0	0	0	0	0	0	0	0	0	0	0	0	0	0	0	0	0	0	0	0	0	0	0	0	0	0	0	0	0	0	0	0	0	0	0	0	0	0	0	0	94	FALSE	FALSE	FALSE	146	0.007
RELNp.Glu611Lys	RELN	0.00716149	0.0155958	0	0.0189523			0.0525369	0.0569801					Lys	Glu	TRUE		3	0	0	0	2	0	0	0	0	0	0	0	0	0	0	1	0	0	0	0	0	0	0	0	0	0	0	0	0	0	0	0	0	0	0	0	0	0	0	0	0	0	0	0	0	0	0	0	0	0	0	0	0	0	0	0	0	0	0	0	0	0	0	0	0	0	93.87	FALSE	FALSE	FALSE	146	0.007
ZNF331p.Gly183Trp	ZNF331	0.00716149	0.0155958	0	0.0189523			0.0525369	0.0569801					Trp	Gly	FALSE	1	3	0	0	0	2	0	0	0	0	0	0	0	0	0	0	1	0	0	0	0	0	0	0	0	0	0	0	0	0	0	0	0	0	0	0	0	0	0	0	0	0	0	0	0	0	0	0	0	0	0	0	0	0	0	0	0	0	0	0	0	0	0	0	0	0	0	94.1	FALSE	FALSE	FALSE	146	0.007
APLP2p.Arg400Trp	APLP2	0.00716121	0.0103972	0	0.0214836									Trp	Arg	FALSE		2	0	0	0	0	0	0	0	0	0	0	0	0	0	0	0	0	1	0	0	0	0	0	0	0	0	0	0	0	0	0	0	0	0	0	0	0	0	0	0	0	1	0	0	0	0	0	0	0	0	0	0	0	0	0	0	0	0	0	0	0	0	0	0	0	0	73.22	FALSE	FALSE	FALSE	146	0.007
DMDp.Arg1978His	DMD	0.00716121	0.0103972	0	0.0212983									His	Arg	TRUE		2	0	0	0	0	0	0	0	0	0	0	0	0	0	0	0	0	1	0	0	0	0	0	0	0	0	0	0	0	0	0	0	0	0	0	0	0	0	0	0	0	1	0	0	0	0	0	0	0	0	0	0	0	0	0	0	0	0	0	0	0	0	0	0	0	0	72.64	FALSE	FALSE	FALSE	146	0.007
IL17Bp.Arg34Gln	IL17B	0.00716121	0.0103972	0	0.0214836									Gln	Arg	FALSE		2	0	0	0	0	0	0	0	0	0	0	0	0	0	0	0	0	1	0	0	0	0	0	0	0	0	0	0	0	0	0	0	0	0	0	0	0	0	0	0	0	1	0	0	0	0	0	0	0	0	0	0	0	0	0	0	0	0	0	0	0	0	0	0	0	0	73.79	FALSE	FALSE	FALSE	146	0.007
OR11H1p.Ile54Val	OR11H1	0.00716023	0.0103972	0	0.0202146									Val	Ile	FALSE		2	0	0	0	1	0	0	0	0	0	0	0	0	0	0	0	0	0	0	0	0	0	0	0	0	0	0	0	0	0	0	0	0	0	0	0	0	0	0	0	0	0	0	0	0	0	0	0	0	0	0	0	0	0	1	0	0	0	0	0	0	0	0	0	0	0	72.64	FALSE	FALSE	FALSE	146	0.007
PIK3CDp.Cys416Arg	PIK3CD	0.00716023	0.0103972	0	0.0202146									Arg	Cys	TRUE		2	0	0	0	1	0	0	0	0	0	0	0	0	0	0	0	0	0	0	0	0	0	0	0	0	0	0	0	0	0	0	0	0	0	0	0	0	0	0	0	0	0	0	0	0	0	0	0	0	0	0	0	0	0	1	0	0	0	0	0	0	0	0	0	0	0	73.18	FALSE	FALSE	FALSE	146	0.007
ZNF804Ap.Arg812Trp	ZNF804A	0.00715006	0.0155958	0	0.0183685							0.0103067	0.0287936	Trp	Arg	FALSE		3	0	0	0	0	0	0	0	0	0	0	0	0	1	0	0	1	0	0	0	0	0	0	0	0	0	0	0	0	0	0	0	0	1	0	0	0	0	0	0	0	0	0	0	0	0	0	0	0	0	0	0	0	0	0	0	0	0	0	0	0	0	0	0	0	0	93.9	FALSE	FALSE	FALSE	146	0.007
DGKAp.Val379Ile	DGKA	0.00714846	0.0155958	0	0.0198391							0.00874906	0.0191957	Ile	Val	FALSE		3	0	0	0	0	0	0	0	1	0	0	0	0	0	0	0	0	0	0	0	0	0	0	0	0	0	0	0	0	0	0	0	0	1	0	0	0	0	0	0	0	0	0	1	0	0	0	0	0	0	0	0	0	0	0	0	0	0	0	0	0	0	0	0	0	0	91.75	FALSE	FALSE	FALSE	146	0.007
CSMD1p.Arg1091Cys	CSMD1	0.00713782	0.0155958	0	0.0185269							0.0102891	0.0287936	Cys	Arg	TRUE		3	0	0	0	0	0	0	0	0	0	0	0	0	0	0	0	1	0	0	0	0	0	0	0	0	0	0	0	1	0	0	0	0	0	0	0	0	1	0	0	0	0	0	0	0	0	0	0	0	0	0	0	0	0	0	0	0	0	0	0	0	0	0	0	0	0	93.25	FALSE	FALSE	FALSE	146	0.007
AC022532.1p.Ala16Thr	AC02253	0.00713605	0.0155958	0	0.0162996							0.0102865	0.0287936	Thr	Ala	TRUE		3	1	0	0	0	0	0	0	0	0	0	0	0	0	0	0	2	0	0	0	0	0	0	0	0	0	0	0	0	0	0	0	0	0	0	0	0	0	0	0	0	0	0	0	0	0	0	0	0	0	0	0	0	0	0	0	0	0	0	0	0	0	0	0	0	0	96.94	FALSE	FALSE	FALSE	146	0.007
GRNp.Ala588Ser	GRN	0.00713605	0.0155958	0	0.0162996							0.0102865	0.0287936	Ser	Ala	TRUE		3	1	0	0	0	0	0	0	0	0	0	0	0	0	0	0	2	0	0	0	0	0	0	0	0	0	0	0	0	0	0	0	0	0	0	0	0	0	0	0	0	0	0	0	0	0	0	0	0	0	0	0	0	0	0	0	0	0	0	0	0	0	0	0	0	0	96.73	FALSE	FALSE	FALSE	146	0.007
HHLA2p.Arg287Ter	HHLA2	0.00713605	0.0155958	0	0.0162996							0.0102865	0.0287936	Ter	Arg	FALSE		3	1	0	0	0	0	0	0	0	0	0	0	0	0	0	0	2	0	0	0	0	0	0	0	0	0	0	0	0	0	0	0	0	0	0	0	0	0	0	0	0	0	0	0	0	0	0	0	0	0	0	0	0	0	0	0	0	0	0	0	0	0	0	0	0	0	97.07	FALSE	FALSE	FALSE	146	0.007
LAMC1p.Arg1376Cys	LAMC1	0.00713605	0.0155958	0	0.0168264							0.0102865	0.0287936	Cys	Arg	TRUE		3	1	0	0	0	0	0	0	0	0	0	0	0	0	0	0	2	0	0	0	0	0	0	0	0	0	0	0	0	0	0	0	0	0	0	0	0	0	0	0	0	0	0	0	0	0	0	0	0	0	0	0	0	0	0	0	0	0	0	0	0	0	0	0	0	0	96.47	FALSE	FALSE	FALSE	146	0.007
NTRK2p.Ala268Val	NTRK2	0.00713605	0.0155958	0	0.0162996							0.0102865	0.0287936	Val	Ala	FALSE	1	3	1	0	0	0	0	0	0	0	0	0	0	0	0	0	0	2	0	0	0	0	0	0	0	0	0	0	0	0	0	0	0	0	0	0	0	0	0	0	0	0	0	0	0	0	0	0	0	0	0	0	0	0	0	0	0	0	0	0	0	0	0	0	0	0	0	96.7	TRUE	FALSE	FALSE	146	0.007
SFXN3p.Arg262Cys	SFXN3	0.00713605	0.0155958	0	0.0168264							0.0102865	0.0287936	Cys	Arg	TRUE		3	1	0	0	0	0	0	0	0	0	0	0	0	0	0	0	2	0	0	0	0	0	0	0	0	0	0	0	0	0	0	0	0	0	0	0	0	0	0	0	0	0	0	0	0	0	0	0	0	0	0	0	0	0	0	0	0	0	0	0	0	0	0	0	0	0	96.53	FALSE	FALSE	FALSE	146	0.007
SLC18A1p.Gly64Ser	SLC18A1	0.00713605	0.0155958	0	0.0168264							0.0102865	0.0287936	Ser	Gly	TRUE		3	1	0	0	0	0	0	0	0	0	0	0	0	0	0	0	2	0	0	0	0	0	0	0	0	0	0	0	0	0	0	0	0	0	0	0	0	0	0	0	0	0	0	0	0	0	0	0	0	0	0	0	0	0	0	0	0	0	0	0	0	0	0	0	0	0	96.61	FALSE	FALSE	FALSE	146	0.007
USP24p.Arg374Cys	USP24	0.00713605	0.0155958	0	0.0162996							0.0102865	0.0287936	Cys	Arg	TRUE		3	1	0	0	0	0	0	0	0	0	0	0	0	0	0	0	2	0	0	0	0	0	0	0	0	0	0	0	0	0	0	0	0	0	0	0	0	0	0	0	0	0	0	0	0	0	0	0	0	0	0	0	0	0	0	0	0	0	0	0	0	0	0	0	0	0	96.87	FALSE	FALSE	FALSE	146	0.007
UTP14Ap.Pro665Ser	UTP14A	0.00713605	0.0155958	0	0.0162996							0.0102865	0.0287936	Ser	Pro	TRUE		3	1	0	0	0	0	0	0	0	0	0	0	0	0	0	0	2	0	0	0	0	0	0	0	0	0	0	0	0	0	0	0	0	0	0	0	0	0	0	0	0	0	0	0	0	0	0	0	0	0	0	0	0	0	0	0	0	0	0	0	0	0	0	0	0	0	96.75	FALSE	FALSE	FALSE	146	0.007
ABTB2p.Arg428Cys	ABTB2	0.00713358	0.0103972	0	0.0188465							0.00368197	0.00959785	Cys	Arg	TRUE		2	0	0	0	0	0	0	0	0	0	0	0	0	0	0	0	1	0	0	0	0	0	0	0	0	0	0	0	0	0	0	0	0	0	0	0	0	0	0	0	0	0	0	0	0	0	0	0	0	0	0	0	0	0	0	1	0	0	0	0	0	0	0	0	0	0	77.22	FALSE	FALSE	FALSE	146	0.007
NCAM2p.Val823Phe	NCAM2	0.0071243	0.0103972	0	0.0212245									Phe	Val	FALSE		2	0	0	0	0	0	0	0	0	0	0	0	0	0	0	0	0	1	0	0	0	0	0	0	0	0	0	0	0	0	0	0	0	0	0	0	0	0	0	0	0	0	0	0	0	0	0	0	0	0	0	0	0	1	0	0	0	0	0	0	0	0	0	0	0	0	74.31	FALSE	FALSE	FALSE	145	0.007
ANKRD11p.Tyr2015Ser	ANKRD11	0.00711449	0.0103972	0	0.0201231	0.0229205	0.116279							Ser	Tyr	TRUE		2	0	0	0	0	0	0	0	0	0	0	0	0	0	0	0	0	0	0	0	0	0	0	0	0	1	0	0	0	0	0	0	0	0	0	0	0	0	0	0	0	0	0	0	0	0	0	0	0	0	0	0	0	0	1	0	0	0	0	0	0	0	0	0	0	0	72.81	FALSE	FALSE	FALSE	145	0.007
ADAD1p.Arg109Gln	ADAD1	0.00710801	0.0103972	0	0.021324									Gln	Arg	FALSE		2	0	0	0	0	0	0	0	0	0	0	0	0	0	0	0	0	1	0	0	0	0	0	0	1	0	0	0	0	0	0	0	0	0	0	0	0	0	0	0	0	0	0	0	0	0	0	0	0	0	0	0	0	0	0	0	0	0	0	0	0	0	0	0	0	0	74.17	FALSE	FALSE	FALSE	145	0.007
ELAVL2p.Asp159Asn	ELAVL2	0.00710801	0.0103972	0	0.021192									Asn	Asp	FALSE		2	0	0	0	0	0	0	0	0	0	0	0	0	0	0	0	0	1	0	0	0	0	0	0	1	0	0	0	0	0	0	0	0	0	0	0	0	0	0	0	0	0	0	0	0	0	0	0	0	0	0	0	0	0	0	0	0	0	0	0	0	0	0	0	0	0	73.96	FALSE	FALSE	FALSE	145	0.007
EPPK1p.Val2272Ile	EPPK1	0.00710801	0.0103972	0	0.021324									Ile	Val	FALSE		2	0	0	0	0	0	0	0	0	0	0	0	0	0	0	0	0	1	0	0	0	0	0	0	1	0	0	0	0	0	0	0	0	0	0	0	0	0	0	0	0	0	0	0	0	0	0	0	0	0	0	0	0	0	0	0	0	0	0	0	0	0	0	0	0	0	73.46	FALSE	FALSE	FALSE	145	0.007
GPR115p.Ala638Val	GPR115	0.00710801	0.0103972	0	0.021192									Val	Ala	FALSE		2	0	0	0	0	0	0	0	0	0	0	0	0	0	0	0	0	1	0	0	0	0	0	0	1	0	0	0	0	0	0	0	0	0	0	0	0	0	0	0	0	0	0	0	0	0	0	0	0	0	0	0	0	0	0	0	0	0	0	0	0	0	0	0	0	0	73.42	FALSE	FALSE	FALSE	145	0.007
PAX8p.Arg72Gln	PAX8	0.00710801	0.0103972	0	0.0211953									Gln	Arg	FALSE	1	2	0	0	0	0	0	0	0	0	0	0	0	0	0	0	0	0	1	0	0	0	0	0	0	1	0	0	0	0	0	0	0	0	0	0	0	0	0	0	0	0	0	0	0	0	0	0	0	0	0	0	0	0	0	0	0	0	0	0	0	0	0	0	0	0	0	73.96	FALSE	FALSE	FALSE	145	0.007
DENND3p.Thr97Met	DENND3	0.0071056	0.0155958	0	0.0162082							0.00736394	0.0191957	Met	Thr	FALSE		3	0	0	0	0	0	0	0	0	0	0	0	0	0	0	0	2	0	0	0	0	0	0	0	0	0	0	0	0	1	0	0	0	0	0	0	0	0	0	0	0	0	0	0	0	0	0	0	0	0	0	0	0	0	0	0	0	0	0	0	0	0	0	0	0	0	96.59	FALSE	FALSE	FALSE	145	0.007
DNAH10p.Val1637Met	DNAH10	0.0071056	0.0155958	0	0.0162082							0.00736394	0.0191957	Met	Val	FALSE		3	0	0	0	0	0	0	0	0	0	0	0	0	0	0	0	2	0	0	0	0	0	0	0	0	0	0	0	0	1	0	0	0	0	0	0	0	0	0	0	0	0	0	0	0	0	0	0	0	0	0	0	0	0	0	0	0	0	0	0	0	0	0	0	0	0	97	FALSE	FALSE	FALSE	145	0.007
FPR3p.Arg307His	FPR3	0.0071056	0.0155958	0	0.0162082							0.00736394	0.0191957	His	Arg	TRUE		3	0	0	0	0	0	0	0	0	0	0	0	0	0	0	0	2	0	0	0	0	0	0	0	0	0	0	0	0	1	0	0	0	0	0	0	0	0	0	0	0	0	0	0	0	0	0	0	0	0	0	0	0	0	0	0	0	0	0	0	0	0	0	0	0	0	96.74	FALSE	FALSE	FALSE	145	0.007
HCN1p.Arg854Ter	HCN1	0.0071056	0.0155958	0	0.0162082							0.00736394	0.0191957	Ter	Arg	FALSE		3	0	0	0	0	0	0	0	0	0	0	0	0	0	0	0	2	0	0	0	0	0	0	0	0	0	0	0	0	1	0	0	0	0	0	0	0	0	0	0	0	0	0	0	0	0	0	0	0	0	0	0	0	0	0	0	0	0	0	0	0	0	0	0	0	0	96.7	FALSE	FALSE	FALSE	145	0.007
ICKp.Ala185Val	ICK	0.0071056	0.0155958	0	0.0162082							0.00736394	0.0191957	Val	Ala	FALSE		3	0	0	0	0	0	0	0	0	0	0	0	0	0	0	0	2	0	0	0	0	0	0	0	0	0	0	0	0	1	0	0	0	0	0	0	0	0	0	0	0	0	0	0	0	0	0	0	0	0	0	0	0	0	0	0	0	0	0	0	0	0	0	0	0	0	96.73	FALSE	FALSE	FALSE	145	0.007
SLC12A5p.Arg803His	SLC12A5	0.0071056	0.0155958	0	0.0162082							0.00736394	0.0191957	His	Arg	TRUE		3	0	0	0	0	0	0	0	0	0	0	0	0	0	0	0	2	0	0	0	0	0	0	0	0	0	0	0	0	1	0	0	0	0	0	0	0	0	0	0	0	0	0	0	0	0	0	0	0	0	0	0	0	0	0	0	0	0	0	0	0	0	0	0	0	0	96.81	FALSE	FALSE	FALSE	145	0.007
TLR9p.Arg982Trp	TLR9	0.0071056	0.0155958	0	0.0162222							0.00736394	0.0191957	Trp	Arg	FALSE		3	0	0	0	0	0	0	0	0	0	0	0	0	0	0	0	2	0	0	0	0	0	0	0	0	0	0	0	0	1	0	0	0	0	0	0	0	0	0	0	0	0	0	0	0	0	0	0	0	0	0	0	0	0	0	0	0	0	0	0	0	0	0	0	0	0	96.57	FALSE	FALSE	FALSE	145	0.007
ZFP42p.Ala38Val	ZFP42	0.0071056	0.0155958	0	0.0162082							0.00736394	0.0191957	Val	Ala	FALSE		3	0	0	0	0	0	0	0	0	0	0	0	0	0	0	0	2	0	0	0	0	0	0	0	0	0	0	0	0	1	0	0	0	0	0	0	0	0	0	0	0	0	0	0	0	0	0	0	0	0	0	0	0	0	0	0	0	0	0	0	0	0	0	0	0	0	96.94	FALSE	FALSE	FALSE	145	0.007
ZNF521p.Thr1113Met	ZNF521	0.0071056	0.0155958	0	0.0162082							0.00736394	0.0191957	Met	Thr	FALSE	1	3	0	0	0	0	0	0	0	0	0	0	0	0	0	0	0	2	0	0	0	0	0	0	0	0	0	0	0	0	1	0	0	0	0	0	0	0	0	0	0	0	0	0	0	0	0	0	0	0	0	0	0	0	0	0	0	0	0	0	0	0	0	0	0	0	0	96.94	FALSE	FALSE	FALSE	145	0.007
GRHL2p.Ser147Phe	GRHL2	0.00709922	0.0103972	0	0.018291			0.0341219	0.0569801					Phe	Ser	FALSE		2	0	0	0	0	0	0	0	0	0	0	0	0	0	0	0	0	0	0	0	0	0	0	0	0	0	0	0	0	0	0	0	0	0	0	0	0	0	0	0	1	0	0	0	0	0	0	0	0	0	0	0	0	0	0	0	0	0	0	0	0	1	0	0	0	0	76.54	FALSE	FALSE	FALSE	145	0.007
GAREMLp.Ala596Thr	GAREML	0.00709922	0.0103972	0	0.0191258			0.0341219	0.0569801					Thr	Ala	TRUE		2	0	0	0	0	0	0	0	0	0	0	0	0	0	0	0	0	0	0	0	0	0	0	0	0	0	0	0	0	0	0	0	0	0	0	0	0	0	0	0	1	0	0	0	0	0	0	0	0	0	0	0	0	0	0	0	0	0	0	0	0	1	0	0	0	0	76.06	FALSE	FALSE	FALSE	145	0.007
GJD2p.Arg298His	GJD2	0.00709922	0.0103972	0	0.018291			0.0341219	0.0569801					His	Arg	TRUE		2	0	0	0	0	0	0	0	0	0	0	0	0	0	0	0	0	0	0	0	0	0	0	0	0	0	0	0	0	0	0	0	0	0	0	0	0	0	0	0	1	0	0	0	0	0	0	0	0	0	0	0	0	0	0	0	0	0	0	0	0	1	0	0	0	0	76.11	FALSE	FALSE	FALSE	145	0.007
LRTOMTp.Gly93Ser	LRTOMT	0.00709922	0.0103972	0	0.0183119			0.0341219	0.0569801					Ser	Gly	TRUE		2	0	0	0	0	0	0	0	0	0	0	0	0	0	0	0	0	0	0	0	0	0	0	0	0	0	0	0	0	0	0	0	0	0	0	0	0	0	0	0	1	0	0	0	0	0	0	0	0	0	0	0	0	0	0	0	0	0	0	0	0	1	0	0	0	0	76.56	FALSE	FALSE	FALSE	145	0.007
PRODH2p.Trp335Ter	PRODH2	0.00709922	0.0103972	0	0.018291			0.0341219	0.0569801					Ter	Trp	FALSE		2	0	0	0	0	0	0	0	0	0	0	0	0	0	0	0	0	0	0	0	0	0	0	0	0	0	0	0	0	0	0	0	0	0	0	0	0	0	0	0	1	0	0	0	0	0	0	0	0	0	0	0	0	0	0	0	0	0	0	0	0	1	0	0	0	0	76.96	FALSE	FALSE	FALSE	145	0.007
SPTBN4p.Ala1001Thr	SPTBN4	0.00709922	0.0103972	0	0.0191258			0.0341219	0.0569801					Thr	Ala	TRUE		2	0	0	0	0	0	0	0	0	0	0	0	0	0	0	0	0	0	0	0	0	0	0	0	0	0	0	0	0	0	0	0	0	0	0	0	0	0	0	0	1	0	0	0	0	0	0	0	0	0	0	0	0	0	0	0	0	0	0	0	0	1	0	0	0	0	76.26	FALSE	FALSE	FALSE	145	0.007
MYH4p.Leu836Pro	MYH4	0.00708065	0.0103972	0	0.0182329			0.0341219	0.0569801			0.00586458	0.00959785	Pro	Leu	FALSE		2	0	0	0	0	0	0	0	0	0	0	0	0	1	0	0	0	0	0	0	0	0	0	0	0	0	0	0	0	0	0	0	0	0	0	0	0	0	0	0	1	0	0	0	0	0	0	0	0	0	0	0	0	0	0	0	0	0	0	0	0	0	0	0	0	0	76.61	FALSE	FALSE	FALSE	145	0.007
ABHD13p.Asp109Asn	ABHD13	0.00707508	0.0103972	0	0.0182186			0.0341219	0.0569801			0.00586458	0.00959785	Asn	Asp	FALSE		2	0	0	0	0	0	0	0	0	0	0	0	0	1	0	0	0	0	0	0	0	0	0	0	0	0	0	0	0	0	0	0	0	0	0	0	0	0	0	0	1	0	0	0	0	0	0	0	0	0	0	0	0	0	0	0	0	0	0	0	0	0	0	0	0	0	76.76	FALSE	FALSE	FALSE	144	0.007
ADCY2p.Leu915Ile	ADCY2	0.00707508	0.0103972	0	0.0182186			0.0341219	0.0569801			0.00586458	0.00959785	Ile	Leu	FALSE		2	0	0	0	0	0	0	0	0	0	0	0	0	1	0	0	0	0	0	0	0	0	0	0	0	0	0	0	0	0	0	0	0	0	0	0	0	0	0	0	1	0	0	0	0	0	0	0	0	0	0	0	0	0	0	0	0	0	0	0	0	0	0	0	0	0	77.22	FALSE	FALSE	FALSE	144	0.007
ADCY9p.Arg854His	ADCY9	0.00707508	0.0103972	0	0.0182186			0.0341219	0.0569801			0.00586458	0.00959785	His	Arg	TRUE		2	0	0	0	0	0	0	0	0	0	0	0	0	1	0	0	0	0	0	0	0	0	0	0	0	0	0	0	0	0	0	0	0	0	0	0	0	0	0	0	1	0	0	0	0	0	0	0	0	0	0	0	0	0	0	0	0	0	0	0	0	0	0	0	0	0	76.33	FALSE	FALSE	FALSE	144	0.007
AGAP4p.Ala443Thr	AGAP4	0.00707508	0.0103972	0	0.0182186			0.0341219	0.0569801			0.00586458	0.00959785	Thr	Ala	TRUE		2	0	0	0	0	0	0	0	0	0	0	0	0	1	0	0	0	0	0	0	0	0	0	0	0	0	0	0	0	0	0	0	0	0	0	0	0	0	0	0	1	0	0	0	0	0	0	0	0	0	0	0	0	0	0	0	0	0	0	0	0	0	0	0	0	0	76.55	FALSE	FALSE	FALSE	144	0.007
ALX4p.Val241Met	ALX4	0.00707508	0.0103972	0	0.0182186			0.0341219	0.0569801			0.00586458	0.00959785	Met	Val	FALSE		2	0	0	0	0	0	0	0	0	0	0	0	0	1	0	0	0	0	0	0	0	0	0	0	0	0	0	0	0	0	0	0	0	0	0	0	0	0	0	0	1	0	0	0	0	0	0	0	0	0	0	0	0	0	0	0	0	0	0	0	0	0	0	0	0	0	76.75	FALSE	FALSE	FALSE	144	0.007
ANK3p.Arg1914Trp	ANK3	0.00707508	0.0103972	0	0.0182186			0.0341219	0.0569801			0.00586458	0.00959785	Trp	Arg	FALSE		2	0	0	0	0	0	0	0	0	0	0	0	0	1	0	0	0	0	0	0	0	0	0	0	0	0	0	0	0	0	0	0	0	0	0	0	0	0	0	0	1	0	0	0	0	0	0	0	0	0	0	0	0	0	0	0	0	0	0	0	0	0	0	0	0	0	75.77	FALSE	FALSE	FALSE	144	0.007
ANKRD1p.Asp216Asn	ANKRD1	0.00707508	0.0103972	0	0.0182407			0.0341219	0.0569801			0.00586458	0.00959785	Asn	Asp	FALSE		2	0	0	0	0	0	0	0	0	0	0	0	0	1	0	0	0	0	0	0	0	0	0	0	0	0	0	0	0	0	0	0	0	0	0	0	0	0	0	0	1	0	0	0	0	0	0	0	0	0	0	0	0	0	0	0	0	0	0	0	0	0	0	0	0	0	76.89	FALSE	FALSE	FALSE	144	0.007
ATP13A4p.Arg656Gln	ATP13A4	0.00707508	0.0103972	0	0.0182186			0.0341219	0.0569801			0.00586458	0.00959785	Gln	Arg	FALSE		2	0	0	0	0	0	0	0	0	0	0	0	0	1	0	0	0	0	0	0	0	0	0	0	0	0	0	0	0	0	0	0	0	0	0	0	0	0	0	0	1	0	0	0	0	0	0	0	0	0	0	0	0	0	0	0	0	0	0	0	0	0	0	0	0	0	76.8	FALSE	FALSE	FALSE	144	0.007
CDH23p.Glu1533Lys	CDH23	0.00707508	0.0103972	0	0.0182186			0.0341219	0.0569801			0.00586458	0.00959785	Lys	Glu	TRUE		2	0	0	0	0	0	0	0	0	0	0	0	0	1	0	0	0	0	0	0	0	0	0	0	0	0	0	0	0	0	0	0	0	0	0	0	0	0	0	0	1	0	0	0	0	0	0	0	0	0	0	0	0	0	0	0	0	0	0	0	0	0	0	0	0	0	76.89	FALSE	FALSE	FALSE	144	0.007
CPXM2p.Arg755His	CPXM2	0.00707508	0.0103972	0	0.0182186			0.0341219	0.0569801			0.00586458	0.00959785	His	Arg	TRUE		2	0	0	0	0	0	0	0	0	0	0	0	0	1	0	0	0	0	0	0	0	0	0	0	0	0	0	0	0	0	0	0	0	0	0	0	0	0	0	0	1	0	0	0	0	0	0	0	0	0	0	0	0	0	0	0	0	0	0	0	0	0	0	0	0	0	76.61	FALSE	FALSE	FALSE	144	0.007
EIF4ENIF1p.Arg776His	EIF4ENIF1	0.00707508	0.0103972	0	0.0182186			0.0341219	0.0569801			0.00586458	0.00959785	His	Arg	TRUE		2	0	0	0	0	0	0	0	0	0	0	0	0	1	0	0	0	0	0	0	0	0	0	0	0	0	0	0	0	0	0	0	0	0	0	0	0	0	0	0	1	0	0	0	0	0	0	0	0	0	0	0	0	0	0	0	0	0	0	0	0	0	0	0	0	0	75.95	FALSE	FALSE	FALSE	144	0.007
EPHA5p.Gly420Ser	EPHA5	0.00707508	0.0103972	0	0.0182186			0.0341219	0.0569801			0.00586458	0.00959785	Ser	Gly	TRUE		2	0	0	0	0	0	0	0	0	0	0	0	0	1	0	0	0	0	0	0	0	0	0	0	0	0	0	0	0	0	0	0	0	0	0	0	0	0	0	0	1	0	0	0	0	0	0	0	0	0	0	0	0	0	0	0	0	0	0	0	0	0	0	0	0	0	77.08	FALSE	FALSE	FALSE	144	0.007
EPM2AIP1p.Glu303Lys	EPM2AIP1	0.00707508	0.0103972	0	0.0182186			0.0341219	0.0569801			0.00586458	0.00959785	Lys	Glu	TRUE		2	0	0	0	0	0	0	0	0	0	0	0	0	1	0	0	0	0	0	0	0	0	0	0	0	0	0	0	0	0	0	0	0	0	0	0	0	0	0	0	1	0	0	0	0	0	0	0	0	0	0	0	0	0	0	0	0	0	0	0	0	0	0	0	0	0	76.64	FALSE	FALSE	FALSE	144	0.007
FAM179Ap.Arg768Gln	FAM179A	0.00707508	0.0103972	0	0.0182186			0.0341219	0.0569801			0.00586458	0.00959785	Gln	Arg	FALSE		2	0	0	0	0	0	0	0	0	0	0	0	0	1	0	0	0	0	0	0	0	0	0	0	0	0	0	0	0	0	0	0	0	0	0	0	0	0	0	0	1	0	0	0	0	0	0	0	0	0	0	0	0	0	0	0	0	0	0	0	0	0	0	0	0	0	76.96	FALSE	FALSE	FALSE	144	0.007
FAM194Bp.Arg415His	FAM194B	0.00707508	0.0103972	0	0.0182186			0.0341219	0.0569801			0.00586458	0.00959785	His	Arg	TRUE		2	0	0	0	0	0	0	0	0	0	0	0	0	1	0	0	0	0	0	0	0	0	0	0	0	0	0	0	0	0	0	0	0	0	0	0	0	0	0	0	1	0	0	0	0	0	0	0	0	0	0	0	0	0	0	0	0	0	0	0	0	0	0	0	0	0	77.38	FALSE	FALSE	FALSE	144	0.007
FAM47Bp.Arg198His	FAM47B	0.00707508	0.0103972	0	0.0182186			0.0341219	0.0569801			0.00586458	0.00959785	His	Arg	TRUE		2	0	0	0	0	0	0	0	0	0	0	0	0	1	0	0	0	0	0	0	0	0	0	0	0	0	0	0	0	0	0	0	0	0	0	0	0	0	0	0	1	0	0	0	0	0	0	0	0	0	0	0	0	0	0	0	0	0	0	0	0	0	0	0	0	0	77.19	FALSE	FALSE	FALSE	144	0.007
FAM47Cp.Arg391His	FAM47C	0.00707508	0.0103972	0	0.0182186			0.0341219	0.0569801			0.00586458	0.00959785	His	Arg	TRUE	2	2	0	0	0	0	0	0	0	0	0	0	0	0	1	0	0	0	0	0	0	0	0	0	0	0	0	0	0	0	0	0	0	0	0	0	0	0	0	0	0	1	0	0	0	0	0	0	0	0	0	0	0	0	0	0	0	0	0	0	0	0	0	0	0	0	0	77.54	FALSE	FALSE	FALSE	144	0.007
FCRL4p.Arg412His	FCRL4	0.00707508	0.0103972	0	0.0182186			0.0341219	0.0569801			0.00586458	0.00959785	His	Arg	TRUE	1	2	0	0	0	0	0	0	0	0	0	0	0	0	1	0	0	0	0	0	0	0	0	0	0	0	0	0	0	0	0	0	0	0	0	0	0	0	0	0	0	1	0	0	0	0	0	0	0	0	0	0	0	0	0	0	0	0	0	0	0	0	0	0	0	0	0	76.3	FALSE	FALSE	FALSE	144	0.007
GAS8p.Ala471Thr	GAS8	0.00707508	0.0103972	0	0.0182186			0.0341219	0.0569801			0.00586458	0.00959785	Thr	Ala	TRUE		2	0	0	0	0	0	0	0	0	0	0	0	0	1	0	0	0	0	0	0	0	0	0	0	0	0	0	0	0	0	0	0	0	0	0	0	0	0	0	0	1	0	0	0	0	0	0	0	0	0	0	0	0	0	0	0	0	0	0	0	0	0	0	0	0	0	76.46	FALSE	FALSE	FALSE	144	0.007
GDF5p.Arg391Gln	GDF5	0.00707508	0.0103972	0	0.0182186			0.0341219	0.0569801			0.00586458	0.00959785	Gln	Arg	FALSE		2	0	0	0	0	0	0	0	0	0	0	0	0	1	0	0	0	0	0	0	0	0	0	0	0	0	0	0	0	0	0	0	0	0	0	0	0	0	0	0	1	0	0	0	0	0	0	0	0	0	0	0	0	0	0	0	0	0	0	0	0	0	0	0	0	0	76.39	FALSE	FALSE	FALSE	144	0.007
GPER1p.Glu30Lys	GPER1	0.00707508	0.0103972	0	0.0182186			0.0341219	0.0569801			0.00586458	0.00959785	Lys	Glu	TRUE		2	0	0	0	0	0	0	0	0	0	0	0	0	1	0	0	0	0	0	0	0	0	0	0	0	0	0	0	0	0	0	0	0	0	0	0	0	0	0	0	1	0	0	0	0	0	0	0	0	0	0	0	0	0	0	0	0	0	0	0	0	0	0	0	0	0	77.08	FALSE	FALSE	FALSE	144	0.007
GPR123p.Asn154Ser	GPR123	0.00707508	0.0103972	0	0.0191017			0.0341219	0.0569801			0.00586458	0.00959785	Ser	Asn	TRUE		2	0	0	0	0	0	0	0	0	0	0	0	0	1	0	0	0	0	0	0	0	0	0	0	0	0	0	0	0	0	0	0	0	0	0	0	0	0	0	0	1	0	0	0	0	0	0	0	0	0	0	0	0	0	0	0	0	0	0	0	0	0	0	0	0	0	76.4	FALSE	FALSE	FALSE	144	0.007
GRM1p.Met514Ile	GRM1	0.00707508	0.0103972	0	0.0182186			0.0341219	0.0569801			0.00586458	0.00959785	Ile	Met	FALSE		2	0	0	0	0	0	0	0	0	0	0	0	0	1	0	0	0	0	0	0	0	0	0	0	0	0	0	0	0	0	0	0	0	0	0	0	0	0	0	0	1	0	0	0	0	0	0	0	0	0	0	0	0	0	0	0	0	0	0	0	0	0	0	0	0	0	76.62	FALSE	FALSE	FALSE	144	0.007
KIAA1210p.Glu183Lys	KIAA1210	0.00707508	0.0103972	0	0.0182186			0.0341219	0.0569801			0.00586458	0.00959785	Lys	Glu	TRUE		2	0	0	0	0	0	0	0	0	0	0	0	0	1	0	0	0	0	0	0	0	0	0	0	0	0	0	0	0	0	0	0	0	0	0	0	0	0	0	0	1	0	0	0	0	0	0	0	0	0	0	0	0	0	0	0	0	0	0	0	0	0	0	0	0	0	76.24	FALSE	FALSE	FALSE	144	0.007
KIF26Bp.Arg583Cys	KIF26B	0.00707508	0.0103972	0	0.0182186			0.0341219	0.0569801			0.00586458	0.00959785	Cys	Arg	TRUE		2	0	0	0	0	0	0	0	0	0	0	0	0	1	0	0	0	0	0	0	0	0	0	0	0	0	0	0	0	0	0	0	0	0	0	0	0	0	0	0	1	0	0	0	0	0	0	0	0	0	0	0	0	0	0	0	0	0	0	0	0	0	0	0	0	0	76.7	FALSE	FALSE	FALSE	144	0.007
LCP2p.Ala412Val	LCP2	0.00707508	0.0103972	0	0.0182186			0.0341219	0.0569801			0.00586458	0.00959785	Val	Ala	FALSE		2	0	0	0	0	0	0	0	0	0	0	0	0	1	0	0	0	0	0	0	0	0	0	0	0	0	0	0	0	0	0	0	0	0	0	0	0	0	0	0	1	0	0	0	0	0	0	0	0	0	0	0	0	0	0	0	0	0	0	0	0	0	0	0	0	0	76.84	FALSE	FALSE	FALSE	144	0.007
LHCGRp.Val208Ile	LHCGR	0.00707508	0.0103972	0	0.0182186			0.0341219	0.0569801			0.00586458	0.00959785	Ile	Val	FALSE		2	0	0	0	0	0	0	0	0	0	0	0	0	1	0	0	0	0	0	0	0	0	0	0	0	0	0	0	0	0	0	0	0	0	0	0	0	0	0	0	1	0	0	0	0	0	0	0	0	0	0	0	0	0	0	0	0	0	0	0	0	0	0	0	0	0	75.82	FALSE	FALSE	FALSE	144	0.007
MOCS1p.Glu188Gln	MOCS1	0.00707508	0.0103972	0	0.0182186			0.0341219	0.0569801			0.00586458	0.00959785	Gln	Glu	FALSE		2	0	0	0	0	0	0	0	0	0	0	0	0	1	0	0	0	0	0	0	0	0	0	0	0	0	0	0	0	0	0	0	0	0	0	0	0	0	0	0	1	0	0	0	0	0	0	0	0	0	0	0	0	0	0	0	0	0	0	0	0	0	0	0	0	0	76.64	FALSE	FALSE	FALSE	144	0.007
MTMR7p.Asp92Asn	MTMR7	0.00707508	0.0103972	0	0.0182186			0.0341219	0.0569801			0.00586458	0.00959785	Asn	Asp	FALSE		2	0	0	0	0	0	0	0	0	0	0	0	0	1	0	0	0	0	0	0	0	0	0	0	0	0	0	0	0	0	0	0	0	0	0	0	0	0	0	0	1	0	0	0	0	0	0	0	0	0	0	0	0	0	0	0	0	0	0	0	0	0	0	0	0	0	76.22	FALSE	FALSE	FALSE	144	0.007
NDUFAF3p.Gln56Glu	NDUFAF3	0.00707508	0.0103972	0	0.0182186			0.0341219	0.0569801			0.00586458	0.00959785	Glu	Gln	FALSE		2	0	0	0	0	0	0	0	0	0	0	0	0	1	0	0	0	0	0	0	0	0	0	0	0	0	0	0	0	0	0	0	0	0	0	0	0	0	0	0	1	0	0	0	0	0	0	0	0	0	0	0	0	0	0	0	0	0	0	0	0	0	0	0	0	0	76.74	FALSE	FALSE	FALSE	144	0.007
NRXN2p.Arg831His	NRXN2	0.00707508	0.0103972	0	0.0182407			0.0341219	0.0569801			0.00586458	0.00959785	His	Arg	TRUE		2	0	0	0	0	0	0	0	0	0	0	0	0	1	0	0	0	0	0	0	0	0	0	0	0	0	0	0	0	0	0	0	0	0	0	0	0	0	0	0	1	0	0	0	0	0	0	0	0	0	0	0	0	0	0	0	0	0	0	0	0	0	0	0	0	0	77.05	FALSE	FALSE	FALSE	144	0.007
OBSCNp.Val4038Met	OBSCN	0.00707508	0.0103972	0	0.0182186			0.0341219	0.0569801			0.00586458	0.00959785	Met	Val	FALSE		2	0	0	0	0	0	0	0	0	0	0	0	0	1	0	0	0	0	0	0	0	0	0	0	0	0	0	0	0	0	0	0	0	0	0	0	0	0	0	0	1	0	0	0	0	0	0	0	0	0	0	0	0	0	0	0	0	0	0	0	0	0	0	0	0	0	76.62	FALSE	FALSE	FALSE	144	0.007
OR6N2p.Arg128Trp	OR6N2	0.00707508	0.0103972	0	0.0182186			0.0341219	0.0569801			0.00586458	0.00959785	Trp	Arg	FALSE		2	0	0	0	0	0	0	0	0	0	0	0	0	1	0	0	0	0	0	0	0	0	0	0	0	0	0	0	0	0	0	0	0	0	0	0	0	0	0	0	1	0	0	0	0	0	0	0	0	0	0	0	0	0	0	0	0	0	0	0	0	0	0	0	0	0	76.82	FALSE	FALSE	FALSE	144	0.007
PCDHB2p.Ala450Thr	PCDHB2	0.00707508	0.0103972	0	0.0182186			0.0341219	0.0569801			0.00586458	0.00959785	Thr	Ala	TRUE		2	0	0	0	0	0	0	0	0	0	0	0	0	1	0	0	0	0	0	0	0	0	0	0	0	0	0	0	0	0	0	0	0	0	0	0	0	0	0	0	1	0	0	0	0	0	0	0	0	0	0	0	0	0	0	0	0	0	0	0	0	0	0	0	0	0	77.2	FALSE	FALSE	FALSE	144	0.007
PKHD1L1p.Asp1244Asn	PKHD1L1	0.00707508	0.0103972	0	0.0182186			0.0341219	0.0569801			0.00586458	0.00959785	Asn	Asp	FALSE		2	0	0	0	0	0	0	0	0	0	0	0	0	1	0	0	0	0	0	0	0	0	0	0	0	0	0	0	0	0	0	0	0	0	0	0	0	0	0	0	1	0	0	0	0	0	0	0	0	0	0	0	0	0	0	0	0	0	0	0	0	0	0	0	0	0	76.32	FALSE	FALSE	FALSE	144	0.007
PLCH1p.Arg546Ter	PLCH1	0.00707508	0.0103972	0	0.0182186			0.0341219	0.0569801			0.00586458	0.00959785	Ter	Arg	FALSE		2	0	0	0	0	0	0	0	0	0	0	0	0	1	0	0	0	0	0	0	0	0	0	0	0	0	0	0	0	0	0	0	0	0	0	0	0	0	0	0	1	0	0	0	0	0	0	0	0	0	0	0	0	0	0	0	0	0	0	0	0	0	0	0	0	0	76.75	FALSE	FALSE	FALSE	144	0.007
PNPLA3p.Arg306His	PNPLA3	0.00707508	0.0103972	0	0.0182186			0.0341219	0.0569801			0.00586458	0.00959785	His	Arg	TRUE		2	0	0	0	0	0	0	0	0	0	0	0	0	1	0	0	0	0	0	0	0	0	0	0	0	0	0	0	0	0	0	0	0	0	0	0	0	0	0	0	1	0	0	0	0	0	0	0	0	0	0	0	0	0	0	0	0	0	0	0	0	0	0	0	0	0	76.95	FALSE	FALSE	FALSE	144	0.007
RAB37p.Gly50Ser	RAB37	0.00707508	0.0103972	0	0.0182407			0.0341219	0.0569801			0.00586458	0.00959785	Ser	Gly	TRUE		2	0	0	0	0	0	0	0	0	0	0	0	0	1	0	0	0	0	0	0	0	0	0	0	0	0	0	0	0	0	0	0	0	0	0	0	0	0	0	0	1	0	0	0	0	0	0	0	0	0	0	0	0	0	0	0	0	0	0	0	0	0	0	0	0	0	75.98	FALSE	FALSE	FALSE	144	0.007
RBFOX1p.Ala98Val	RBFOX1	0.00707508	0.0103972	0	0.0182186			0.0341219	0.0569801			0.00586458	0.00959785	Val	Ala	FALSE		2	0	0	0	0	0	0	0	0	0	0	0	0	1	0	0	0	0	0	0	0	0	0	0	0	0	0	0	0	0	0	0	0	0	0	0	0	0	0	0	1	0	0	0	0	0	0	0	0	0	0	0	0	0	0	0	0	0	0	0	0	0	0	0	0	0	77.23	FALSE	FALSE	FALSE	144	0.007
RDH16p.Arg278His	RDH16	0.00707508	0.0103972	0	0.0182186			0.0341219	0.0569801			0.00586458	0.00959785	His	Arg	TRUE		2	0	0	0	0	0	0	0	0	0	0	0	0	1	0	0	0	0	0	0	0	0	0	0	0	0	0	0	0	0	0	0	0	0	0	0	0	0	0	0	1	0	0	0	0	0	0	0	0	0	0	0	0	0	0	0	0	0	0	0	0	0	0	0	0	0	77.03	FALSE	FALSE	FALSE	144	0.007
RPEp.Arg109Gln	RPE	0.00707508	0.0103972	0	0.0182186			0.0341219	0.0569801			0.00586458	0.00959785	Gln	Arg	FALSE		2	0	0	0	0	0	0	0	0	0	0	0	0	1	0	0	0	0	0	0	0	0	0	0	0	0	0	0	0	0	0	0	0	0	0	0	0	0	0	0	1	0	0	0	0	0	0	0	0	0	0	0	0	0	0	0	0	0	0	0	0	0	0	0	0	0	76.82	FALSE	FALSE	FALSE	144	0.007
RPTORp.Arg139His	RPTOR	0.00707508	0.0103972	0	0.0182186			0.0341219	0.0569801			0.00586458	0.00959785	His	Arg	TRUE		2	0	0	0	0	0	0	0	0	0	0	0	0	1	0	0	0	0	0	0	0	0	0	0	0	0	0	0	0	0	0	0	0	0	0	0	0	0	0	0	1	0	0	0	0	0	0	0	0	0	0	0	0	0	0	0	0	0	0	0	0	0	0	0	0	0	76.5	FALSE	FALSE	TRUE	144	0.007
STK11p.Gln159Ter	STK11	0.00707508	0.0103972	0	0.0182186			0.0341219	0.0569801			0.00586458	0.00959785	Ter	Gln	FALSE	1	2	0	0	0	0	0	0	0	0	0	0	0	0	1	0	0	0	0	0	0	0	0	0	0	0	0	0	0	0	0	0	0	0	0	0	0	0	0	0	0	1	0	0	0	0	0	0	0	0	0	0	0	0	0	0	0	0	0	0	0	0	0	0	0	0	0	76.37	FALSE	FALSE	TRUE	144	0.007
SYN1p.Trp335Ter	SYN1	0.00707508	0.0103972	0	0.0182186			0.0341219	0.0569801			0.00586458	0.00959785	Ter	Trp	FALSE		2	0	0	0	0	0	0	0	0	0	0	0	0	1	0	0	0	0	0	0	0	0	0	0	0	0	0	0	0	0	0	0	0	0	0	0	0	0	0	0	1	0	0	0	0	0	0	0	0	0	0	0	0	0	0	0	0	0	0	0	0	0	0	0	0	0	76.66	FALSE	FALSE	FALSE	144	0.007
TGFBR2p.Arg562Cys	TGFBR2	0.00707508	0.0103972	0	0.0191017			0.0341219	0.0569801			0.00586458	0.00959785	Cys	Arg	TRUE	1	2	0	0	0	0	0	0	0	0	0	0	0	0	1	0	0	0	0	0	0	0	0	0	0	0	0	0	0	0	0	0	0	0	0	0	0	0	0	0	0	1	0	0	0	0	0	0	0	0	0	0	0	0	0	0	0	0	0	0	0	0	0	0	0	0	0	76.63	FALSE	FALSE	FALSE	144	0.007
TRIOBPp.Gly230Arg	TRIOBP	0.00707508	0.0103972	0	0.0182186			0.0341219	0.0569801			0.00586458	0.00959785	Arg	Gly	TRUE		2	0	0	0	0	0	0	0	0	0	0	0	0	1	0	0	0	0	0	0	0	0	0	0	0	0	0	0	0	0	0	0	0	0	0	0	0	0	0	0	1	0	0	0	0	0	0	0	0	0	0	0	0	0	0	0	0	0	0	0	0	0	0	0	0	0	76.64	FALSE	FALSE	FALSE	144	0.007
XKR7p.Arg529Cys	XKR7	0.00707508	0.0103972	0	0.0182186			0.0341219	0.0569801			0.00586458	0.00959785	Cys	Arg	TRUE		2	0	0	0	0	0	0	0	0	0	0	0	0	1	0	0	0	0	0	0	0	0	0	0	0	0	0	0	0	0	0	0	0	0	0	0	0	0	0	0	1	0	0	0	0	0	0	0	0	0	0	0	0	0	0	0	0	0	0	0	0	0	0	0	0	0	76.95	FALSE	FALSE	FALSE	144	0.007
ZNF527p.Arg426Cys	ZNF527	0.00707508	0.0103972	0	0.0191017			0.0341219	0.0569801			0.00586458	0.00959785	Cys	Arg	TRUE		2	0	0	0	0	0	0	0	0	0	0	0	0	1	0	0	0	0	0	0	0	0	0	0	0	0	0	0	0	0	0	0	0	0	0	0	0	0	0	0	1	0	0	0	0	0	0	0	0	0	0	0	0	0	0	0	0	0	0	0	0	0	0	0	0	0	76.1	FALSE	FALSE	FALSE	144	0.007
LMF2p.Thr303Met	LMF2	0.00705785	0.0103972	0	0.0206038							0.00935248	0.00959785	Met	Thr	FALSE		2	0	0	0	0	0	0	0	0	0	0	0	0	0	0	0	0	0	0	0	0	0	0	0	0	0	0	0	0	0	0	0	0	0	0	0	0	0	0	0	0	0	0	0	0	0	0	0	0	1	0	0	1	0	0	0	0	0	0	0	0	0	0	0	0	0	73.29	FALSE	FALSE	FALSE	144	0.007
TOP3Bp.Val136Ile	TOP3B	0.00705785	0.0103972	0	0.0206038							0.00935248	0.00959785	Ile	Val	FALSE		2	0	0	0	0	0	0	0	0	0	0	0	0	0	0	0	0	0	0	0	0	0	0	0	0	0	0	0	0	0	0	0	0	0	0	0	0	0	0	0	0	0	0	0	0	0	0	0	0	1	0	0	1	0	0	0	0	0	0	0	0	0	0	0	0	0	74.36	FALSE	FALSE	FALSE	144	0.007
LIFRp.Ser979Leu	LIFR	0.00705778	0.0155958	0	0.0191763									Leu	Ser	FALSE	1	3	0	0	0	0	0	0	0	0	0	0	0	0	0	0	0	0	0	0	0	0	0	0	0	1	0	0	0	0	1	0	0	0	0	0	1	0	0	0	0	0	0	0	0	0	0	0	0	0	0	0	0	0	0	0	0	0	0	0	0	0	0	0	0	0	0	92.94	FALSE	FALSE	FALSE	144	0.007
ADAMTS2p.Glu912Lys	ADAMTS2	0.00705725	0.0103972	0	0.0186175							0.00368197	0.00959785	Lys	Glu	TRUE		2	0	0	0	0	0	0	0	0	0	0	0	0	0	0	0	1	0	0	0	0	0	0	0	0	0	0	0	0	0	0	0	0	0	0	0	0	0	0	0	0	0	0	0	0	0	0	0	0	0	0	0	0	0	0	0	0	0	0	0	0	0	0	0	1	0	77.93	FALSE	FALSE	FALSE	144	0.007
ARHGEF17p.Arg457Gln	ARHGEF17	0.00705725	0.0103972	0	0.0186175							0.00368197	0.00959785	Gln	Arg	FALSE		2	0	0	0	0	0	0	0	0	0	0	0	0	0	0	0	1	0	0	0	0	0	0	0	0	0	0	0	0	0	0	0	0	0	0	0	0	0	0	0	0	0	0	0	0	0	0	0	0	0	0	0	0	0	0	0	0	0	0	0	0	0	0	0	1	0	77.31	FALSE	FALSE	FALSE	144	0.007
DNAH7p.Gly3927Arg	DNAH7	0.00705725	0.0103972	0	0.0192231							0.00368197	0.00959785	Arg	Gly	TRUE		2	0	0	0	0	0	0	0	0	0	0	0	0	0	0	0	1	0	0	0	0	0	0	0	0	0	0	0	0	0	0	0	0	0	0	0	0	0	0	0	0	0	0	0	0	0	0	0	0	0	0	0	0	0	0	0	0	0	0	0	0	0	0	0	1	0	76.57	FALSE	FALSE	FALSE	144	0.007
NFASCp.Arg260Cys	NFASC	0.00705725	0.0103972	0	0.0186175							0.00368197	0.00959785	Cys	Arg	TRUE		2	0	0	0	0	0	0	0	0	0	0	0	0	0	0	0	1	0	0	0	0	0	0	0	0	0	0	0	0	0	0	0	0	0	0	0	0	0	0	0	0	0	0	0	0	0	0	0	0	0	0	0	0	0	0	0	0	0	0	0	0	0	0	0	1	0	76.7	FALSE	FALSE	FALSE	144	0.007
PCDH19p.Gly213Ser	PCDH19	0.00705725	0.0103972	0	0.0186175							0.00368197	0.00959785	Ser	Gly	TRUE		2	0	0	0	0	0	0	0	0	0	0	0	0	0	0	0	1	0	0	0	0	0	0	0	0	0	0	0	0	0	0	0	0	0	0	0	0	0	0	0	0	0	0	0	0	0	0	0	0	0	0	0	0	0	0	0	0	0	0	0	0	0	0	0	1	0	76.83	FALSE	FALSE	FALSE	144	0.007
PCDHB2p.Ala510Thr	PCDHB2	0.00705725	0.0103972	0	0.0186175							0.00368197	0.00959785	Thr	Ala	TRUE		2	0	0	0	0	0	0	0	0	0	0	0	0	0	0	0	1	0	0	0	0	0	0	0	0	0	0	0	0	0	0	0	0	0	0	0	0	0	0	0	0	0	0	0	0	0	0	0	0	0	0	0	0	0	0	0	0	0	0	0	0	0	0	0	1	0	78.52	FALSE	FALSE	FALSE	144	0.007
SULT2A1p.Trp134Ter	SULT2A1	0.00705725	0.0103972	0	0.0186175							0.00368197	0.00959785	Ter	Trp	FALSE		2	0	0	0	0	0	0	0	0	0	0	0	0	0	0	0	1	0	0	0	0	0	0	0	0	0	0	0	0	0	0	0	0	0	0	0	0	0	0	0	0	0	0	0	0	0	0	0	0	0	0	0	0	0	0	0	0	0	0	0	0	0	0	0	1	0	77.16	FALSE	FALSE	FALSE	144	0.007
TENM4p.Arg2214His	TENM4	0.00705725	0.0103972	0	0.0186175							0.00368197	0.00959785	His	Arg	TRUE		2	0	0	0	0	0	0	0	0	0	0	0	0	0	0	0	1	0	0	0	0	0	0	0	0	0	0	0	0	0	0	0	0	0	0	0	0	0	0	0	0	0	0	0	0	0	0	0	0	0	0	0	0	0	0	0	0	0	0	0	0	0	0	0	1	0	77.23	FALSE	FALSE	FALSE	144	0.007
ZNF727p.Ser409Leu	ZNF727	0.00704205	0.0103972	0	0.0205722							0.00935248	0.00959785	Leu	Ser	FALSE		2	0	0	0	0	0	0	0	0	0	0	0	0	0	0	0	0	0	0	0	0	0	0	0	0	0	0	0	0	0	0	0	0	0	0	0	0	0	1	0	0	0	0	0	0	0	0	0	0	0	0	0	1	0	0	0	0	0	0	0	0	0	0	0	0	0	73.68	FALSE	FALSE	FALSE	144	0.007
SRGAP3p.Arg65His	SRGAP3	0.00703507	0.0155958	0	0.0163105							0.00368197	0.00959785	His	Arg	TRUE	2	3	0	0	0	0	0	0	0	0	0	0	0	0	0	0	0	1	0	0	0	0	2	0	0	0	0	0	0	0	0	0	0	0	0	0	0	0	0	0	0	0	0	0	0	0	0	0	0	0	0	0	0	0	0	0	0	0	0	0	0	0	0	0	0	0	0	96.6	FALSE	FALSE	FALSE	144	0.007
WDR7p.Gly244Arg	WDR7	0.00701543	0.0103972	0	0.0205189							0.0101126	0.0191957	Arg	Gly	TRUE		2	0	0	0	0	0	0	0	0	0	0	0	0	0	0	0	0	0	0	0	0	0	0	0	0	0	0	0	0	0	0	0	0	1	0	0	0	0	0	0	0	0	0	0	0	0	0	0	0	0	0	0	1	0	0	0	0	0	0	0	0	0	0	0	0	0	73.26	FALSE	FALSE	FALSE	143	0.007
PRG2p.Val198Met	PRG2	0.00699875	0.0155958	0	0.0182544			0.0525369	0.0569801			0.000536849	0.00959785	Met	Val	FALSE		3	0	0	0	0	0	0	0	0	0	0	0	0	0	0	1	0	0	0	0	0	0	0	0	0	0	0	0	0	1	0	0	0	0	0	0	0	0	0	0	0	0	0	0	0	0	0	0	0	0	0	0	0	0	0	0	0	0	1	0	0	0	0	0	0	0	93.47	FALSE	FALSE	FALSE	143	0.007
CC2D1Ap.Arg637His	CC2D1A	0.00699086	0.0155958	0	0.018233							0.00981014	0.0191957	His	Arg	TRUE		3	0	0	0	0	0	0	0	0	0	0	0	0	0	0	0	1	0	0	0	0	0	0	0	0	0	0	0	1	0	0	0	0	0	0	0	0	0	0	0	0	1	0	0	0	0	0	0	0	0	0	0	0	0	0	0	0	0	0	0	0	0	0	0	0	0	94.28	FALSE	FALSE	FALSE	143	0.007
CHRNA10p.Ala262Val	CHRNA10	0.00698581	0.0155958	0	0.0158489							0.00736394	0.0191957	Val	Ala	FALSE		3	0	0	0	0	0	0	0	0	0	0	0	0	0	0	0	2	0	0	0	0	0	0	0	0	0	0	0	0	0	0	0	0	0	0	0	0	0	0	0	0	0	0	0	0	0	0	0	0	0	0	1	0	0	0	0	0	0	0	0	0	0	0	0	0	0	97.23	FALSE	FALSE	FALSE	143	0.007
WDR81p.Ser682Phe	WDR81	0.00697979	0.0103972	0	0.0182109							0.00612817	0.00959785	Phe	Ser	FALSE		2	0	0	0	0	0	0	0	0	0	0	0	0	0	0	0	0	0	0	0	0	0	0	0	0	0	0	0	1	0	0	0	0	0	0	0	1	0	0	0	0	0	0	0	0	0	0	0	0	0	0	0	0	0	0	0	0	0	0	0	0	0	0	0	0	0	76.38	FALSE	FALSE	FALSE	143	0.007
BTNL8p.Arg359Gln	BTNL8	0.00697979	0.0103972	0	0.0182109							0.00612817	0.00959785	Gln	Arg	FALSE		2	0	0	0	0	0	0	0	0	0	0	0	0	0	0	0	0	0	0	0	0	0	0	0	0	0	0	0	1	0	0	0	0	0	0	0	1	0	0	0	0	0	0	0	0	0	0	0	0	0	0	0	0	0	0	0	0	0	0	0	0	0	0	0	0	0	76.28	FALSE	FALSE	FALSE	143	0.007
FNIP1p.Gly726Arg	FNIP1	0.00697979	0.0103972	0	0.0182109							0.00612817	0.00959785	Arg	Gly	TRUE		2	0	0	0	0	0	0	0	0	0	0	0	0	0	0	0	0	0	0	0	0	0	0	0	0	0	0	0	1	0	0	0	0	0	0	0	1	0	0	0	0	0	0	0	0	0	0	0	0	0	0	0	0	0	0	0	0	0	0	0	0	0	0	0	0	0	76.74	FALSE	FALSE	FALSE	143	0.007
MC4Rp.Ser85Arg	MC4R	0.00697979	0.0103972	0	0.0194166							0.00612817	0.00959785	Arg	Ser	TRUE		2	0	0	0	0	0	0	0	0	0	0	0	0	0	0	0	0	0	0	0	0	0	0	0	0	0	0	0	1	0	0	0	0	0	0	0	1	0	0	0	0	0	0	0	0	0	0	0	0	0	0	0	0	0	0	0	0	0	0	0	0	0	0	0	0	0	76.58	FALSE	FALSE	FALSE	143	0.007
PCDHA2p.Ala503Val	PCDHA2	0.00697979	0.0103972	0	0.0182109							0.00612817	0.00959785	Val	Ala	FALSE		2	0	0	0	0	0	0	0	0	0	0	0	0	0	0	0	0	0	0	0	0	0	0	0	0	0	0	0	1	0	0	0	0	0	0	0	1	0	0	0	0	0	0	0	0	0	0	0	0	0	0	0	0	0	0	0	0	0	0	0	0	0	0	0	0	0	77.21	FALSE	FALSE	FALSE	143	0.007
SRRp.Glu264Asp	SRR	0.00697979	0.0103972	0	0.0182109							0.00612817	0.00959785	Asp	Glu	FALSE		2	0	0	0	0	0	0	0	0	0	0	0	0	0	0	0	0	0	0	0	0	0	0	0	0	0	0	0	1	0	0	0	0	0	0	0	1	0	0	0	0	0	0	0	0	0	0	0	0	0	0	0	0	0	0	0	0	0	0	0	0	0	0	0	0	0	76.62	FALSE	FALSE	FALSE	143	0.007
ETNK1p.Asn244Ser	ETNK1	0.0069795	0.0103972	0	0.0209349									Ser	Asn	TRUE	1	2	0	0	0	0	0	0	0	0	0	0	0	0	0	0	0	0	1	0	0	0	0	0	0	0	0	0	0	0	0	0	0	0	0	0	0	0	0	0	0	0	0	0	0	0	0	0	0	0	0	0	0	0	0	0	0	0	0	0	0	1	0	0	0	0	0	74.14	FALSE	FALSE	FALSE	143	0.007
BMP7p.Arg289His	BMP7	0.00697333	0.0103972	0	0.0194888							0.0079889	0.00959785	His	Arg	TRUE		2	0	0	0	0	0	0	0	1	0	0	0	0	0	0	0	0	0	0	0	0	0	0	0	0	0	0	1	0	0	0	0	0	0	0	0	0	0	0	0	0	0	0	0	0	0	0	0	0	0	0	0	0	0	0	0	0	0	0	0	0	0	0	0	0	0	73.01	FALSE	FALSE	FALSE	142	0.007
DPY19L4p.Ala59Val	DPY19L4	0.00697333	0.0103972	0	0.0194888							0.0079889	0.00959785	Val	Ala	FALSE		2	0	0	0	0	0	0	0	1	0	0	0	0	0	0	0	0	0	0	0	0	0	0	0	0	0	0	1	0	0	0	0	0	0	0	0	0	0	0	0	0	0	0	0	0	0	0	0	0	0	0	0	0	0	0	0	0	0	0	0	0	0	0	0	0	0	72.06	FALSE	FALSE	FALSE	142	0.007
HNRNPMp.Ala552Thr	HNRNPM	0.00697333	0.0103972	0	0.0194888							0.0079889	0.00959785	Thr	Ala	TRUE		2	0	0	0	0	0	0	0	1	0	0	0	0	0	0	0	0	0	0	0	0	0	0	0	0	0	0	1	0	0	0	0	0	0	0	0	0	0	0	0	0	0	0	0	0	0	0	0	0	0	0	0	0	0	0	0	0	0	0	0	0	0	0	0	0	0	72.87	FALSE	FALSE	FALSE	142	0.007
HYAL3p.Leu381Met	HYAL3	0.00697333	0.0103972	0	0.0194888							0.0079889	0.00959785	Met	Leu	FALSE		2	0	0	0	0	0	0	0	1	0	0	0	0	0	0	0	0	0	0	0	0	0	0	0	0	0	0	1	0	0	0	0	0	0	0	0	0	0	0	0	0	0	0	0	0	0	0	0	0	0	0	0	0	0	0	0	0	0	0	0	0	0	0	0	0	0	72.82	FALSE	FALSE	FALSE	142	0.007
RPN2p.Pro81Leu	RPN2	0.00697333	0.0103972	0	0.0194888							0.0079889	0.00959785	Leu	Pro	FALSE		2	0	0	0	0	0	0	0	1	0	0	0	0	0	0	0	0	0	0	0	0	0	0	0	0	0	0	1	0	0	0	0	0	0	0	0	0	0	0	0	0	0	0	0	0	0	0	0	0	0	0	0	0	0	0	0	0	0	0	0	0	0	0	0	0	0	73.2	FALSE	FALSE	FALSE	142	0.007
SPTBN2p.Arg553Trp	SPTBN2	0.00697333	0.0103972	0	0.0194888							0.0079889	0.00959785	Trp	Arg	FALSE		2	0	0	0	0	0	0	0	1	0	0	0	0	0	0	0	0	0	0	0	0	0	0	0	0	0	0	1	0	0	0	0	0	0	0	0	0	0	0	0	0	0	0	0	0	0	0	0	0	0	0	0	0	0	0	0	0	0	0	0	0	0	0	0	0	0	73.11	FALSE	FALSE	FALSE	142	0.007
SULT4A1p.Arg186His	SULT4A1	0.00697333	0.0103972	0	0.02092							0.0079889	0.00959785	His	Arg	TRUE		2	0	0	0	0	0	0	0	1	0	0	0	0	0	0	0	0	0	0	0	0	0	0	0	0	0	0	1	0	0	0	0	0	0	0	0	0	0	0	0	0	0	0	0	0	0	0	0	0	0	0	0	0	0	0	0	0	0	0	0	0	0	0	0	0	0	72.91	FALSE	FALSE	FALSE	142	0.007
TBX22p.Cys343Tyr	TBX22	0.00697333	0.0103972	0	0.0194888							0.0079889	0.00959785	Tyr	Cys	TRUE		2	0	0	0	0	0	0	0	1	0	0	0	0	0	0	0	0	0	0	0	0	0	0	0	0	0	0	1	0	0	0	0	0	0	0	0	0	0	0	0	0	0	0	0	0	0	0	0	0	0	0	0	0	0	0	0	0	0	0	0	0	0	0	0	0	0	72.58	FALSE	FALSE	FALSE	142	0.007
ZANp.Gln341Ter	ZAN	0.00697333	0.0103972	0	0.02092							0.0079889	0.00959785	Ter	Gln	FALSE		2	0	0	0	0	0	0	0	1	0	0	0	0	0	0	0	0	0	0	0	0	0	0	0	0	0	0	1	0	0	0	0	0	0	0	0	0	0	0	0	0	0	0	0	0	0	0	0	0	0	0	0	0	0	0	0	0	0	0	0	0	0	0	0	0	0	73.15	FALSE	FALSE	FALSE	142	0.007
ZNF407p.Arg1058His	ZNF407	0.00697333	0.0103972	0	0.0194888							0.0079889	0.00959785	His	Arg	TRUE		2	0	0	0	0	0	0	0	1	0	0	0	0	0	0	0	0	0	0	0	0	0	0	0	0	0	0	1	0	0	0	0	0	0	0	0	0	0	0	0	0	0	0	0	0	0	0	0	0	0	0	0	0	0	0	0	0	0	0	0	0	0	0	0	0	0	71.89	FALSE	FALSE	FALSE	142	0.007
KLHL38p.Ala505Val	KLHL38	0.00697071	0.0155958	0	0.0197669			0.0147136	0.0569801			0.0079889	0.00959785	Val	Ala	FALSE		3	0	0	0	0	0	0	0	1	0	0	0	0	0	0	0	0	0	0	0	0	0	0	0	1	0	1	0	0	0	0	0	0	0	0	0	0	0	0	0	0	0	0	0	0	0	0	0	0	0	0	0	0	0	0	0	0	0	0	0	0	0	0	0	0	0	91.61	FALSE	FALSE	FALSE	142	0.007
IRF4p.Ser114Arg	IRF4	0.00696272	0.0207943	0.00174068	0.0139254									Arg	Ser	TRUE	1	4	0	0	0	0	0	0	0	0	0	0	0	0	0	0	0	0	0	0	4	0	0	0	0	0	0	0	0	0	0	0	0	0	0	0	0	0	0	0	0	0	0	0	0	0	0	0	0	0	0	0	0	0	0	0	0	0	0	0	0	0	0	0	0	0	0	99.88	FALSE	FALSE	FALSE	142	0.007
DDB2p.Arg273Cys	DDB2	0.00696142	0.0155958	0	0.0185172			0.0525369	0.0569801					Cys	Arg	TRUE	1	3	0	0	0	0	0	0	0	0	0	0	0	0	0	0	1	0	0	0	0	0	0	0	0	0	0	0	0	0	1	0	0	0	0	0	0	0	0	0	0	0	0	1	0	0	0	0	0	0	0	0	0	0	0	0	0	0	0	0	0	0	0	0	0	0	0	93.72	FALSE	FALSE	FALSE	142	0.007
ZNF785p.Glu281Lys	ZNF785	0.00695857	0.0155958	0	0.0185172			0.0525369	0.0569801			0.00047893	0.00959785	Lys	Glu	TRUE		3	0	0	0	0	0	0	0	0	0	0	0	0	0	0	1	0	0	0	0	0	0	0	0	0	0	0	0	0	1	0	0	0	0	0	0	0	1	0	0	0	0	0	0	0	0	0	0	0	0	0	0	0	0	0	0	0	0	0	0	0	0	0	0	0	0	93.54	FALSE	FALSE	FALSE	142	0.007
EPHA5p.Leu765Phe	EPHA5	0.00695615	0.0103972	0	0.018841							0.00292258	0.00959785	Phe	Leu	FALSE		2	1	0	0	0	0	0	0	0	0	0	0	0	0	0	0	0	0	0	0	0	0	0	0	0	0	0	0	0	0	0	0	0	0	0	1	0	0	0	0	0	0	0	0	0	0	0	0	0	0	0	0	0	0	0	0	0	0	0	0	0	0	0	0	0	0	77.67	FALSE	FALSE	FALSE	142	0.007
ACSM1p.Lys383Asn	ACSM1	0.00695615	0.0103972	0	0.018841							0.00292258	0.00959785	Asn	Lys	FALSE		2	1	0	0	0	0	0	0	0	0	0	0	0	0	0	0	0	0	0	0	0	0	0	0	0	0	0	0	0	0	0	0	0	0	0	1	0	0	0	0	0	0	0	0	0	0	0	0	0	0	0	0	0	0	0	0	0	0	0	0	0	0	0	0	0	0	77.7	FALSE	FALSE	FALSE	142	0.007
CDKN1Bp.Trp76Ter	CDKN1B	0.00695615	0.0103972	0	0.018841							0.00292258	0.00959785	Ter	Trp	FALSE	1	2	1	0	0	0	0	0	0	0	0	0	0	0	0	0	0	0	0	0	0	0	0	0	0	0	0	0	0	0	0	0	0	0	0	0	1	0	0	0	0	0	0	0	0	0	0	0	0	0	0	0	0	0	0	0	0	0	0	0	0	0	0	0	0	0	0	78.81	FALSE	FALSE	FALSE	142	0.007
DDX59p.Leu239Met	DDX59	0.00695615	0.0103972	0	0.0197147							0.00292258	0.00959785	Met	Leu	FALSE		2	1	0	0	0	0	0	0	0	0	0	0	0	0	0	0	0	0	0	0	0	0	0	0	0	0	0	0	0	0	0	0	0	0	0	1	0	0	0	0	0	0	0	0	0	0	0	0	0	0	0	0	0	0	0	0	0	0	0	0	0	0	0	0	0	0	77.34	FALSE	FALSE	FALSE	142	0.007
DNAJB7p.Lys294Asn	DNAJB7	0.00695615	0.0103972	0	0.018841							0.00292258	0.00959785	Asn	Lys	FALSE		2	1	0	0	0	0	0	0	0	0	0	0	0	0	0	0	0	0	0	0	0	0	0	0	0	0	0	0	0	0	0	0	0	0	0	1	0	0	0	0	0	0	0	0	0	0	0	0	0	0	0	0	0	0	0	0	0	0	0	0	0	0	0	0	0	0	76.97	FALSE	FALSE	FALSE	142	0.007
ELLp.Asp87Asn	ELL	0.00695615	0.0103972	0	0.018841							0.00292258	0.00959785	Asn	Asp	FALSE	1	2	1	0	0	0	0	0	0	0	0	0	0	0	0	0	0	0	0	0	0	0	0	0	0	0	0	0	0	0	0	0	0	0	0	0	1	0	0	0	0	0	0	0	0	0	0	0	0	0	0	0	0	0	0	0	0	0	0	0	0	0	0	0	0	0	0	77.17	FALSE	FALSE	FALSE	142	0.007
FAM160B2p.Arg576Cys	FAM160B2	0.00695615	0.0103972	0	0.018841							0.00292258	0.00959785	Cys	Arg	TRUE		2	1	0	0	0	0	0	0	0	0	0	0	0	0	0	0	0	0	0	0	0	0	0	0	0	0	0	0	0	0	0	0	0	0	0	1	0	0	0	0	0	0	0	0	0	0	0	0	0	0	0	0	0	0	0	0	0	0	0	0	0	0	0	0	0	0	77.19	FALSE	FALSE	FALSE	142	0.007
FGFBP1p.Glu109Asp	FGFBP1	0.00695615	0.0103972	0	0.018841							0.00292258	0.00959785	Asp	Glu	FALSE		2	1	0	0	0	0	0	0	0	0	0	0	0	0	0	0	0	0	0	0	0	0	0	0	0	0	0	0	0	0	0	0	0	0	0	1	0	0	0	0	0	0	0	0	0	0	0	0	0	0	0	0	0	0	0	0	0	0	0	0	0	0	0	0	0	0	77.95	FALSE	FALSE	FALSE	142	0.007
GGPS1p.Gly157Glu	GGPS1	0.00695615	0.0103972	0	0.018841							0.00292258	0.00959785	Glu	Gly	FALSE		2	1	0	0	0	0	0	0	0	0	0	0	0	0	0	0	0	0	0	0	0	0	0	0	0	0	0	0	0	0	0	0	0	0	0	1	0	0	0	0	0	0	0	0	0	0	0	0	0	0	0	0	0	0	0	0	0	0	0	0	0	0	0	0	0	0	76.68	FALSE	FALSE	FALSE	142	0.007
GRM8p.Ile171Thr	GRM8	0.00695615	0.0103972	0	0.0197147							0.00292258	0.00959785	Thr	Ile	TRUE		2	1	0	0	0	0	0	0	0	0	0	0	0	0	0	0	0	0	0	0	0	0	0	0	0	0	0	0	0	0	0	0	0	0	0	1	0	0	0	0	0	0	0	0	0	0	0	0	0	0	0	0	0	0	0	0	0	0	0	0	0	0	0	0	0	0	77.14	FALSE	FALSE	FALSE	142	0.007
ITGA2p.Gly400Arg	ITGA2	0.00695615	0.0103972	0	0.018841							0.00292258	0.00959785	Arg	Gly	TRUE		2	1	0	0	0	0	0	0	0	0	0	0	0	0	0	0	0	0	0	0	0	0	0	0	0	0	0	0	0	0	0	0	0	0	0	1	0	0	0	0	0	0	0	0	0	0	0	0	0	0	0	0	0	0	0	0	0	0	0	0	0	0	0	0	0	0	77.85	FALSE	FALSE	FALSE	142	0.007
MAP3K4p.Ala689Thr	MAP3K4	0.00695615	0.0103972	0	0.018841							0.00292258	0.00959785	Thr	Ala	TRUE		2	1	0	0	0	0	0	0	0	0	0	0	0	0	0	0	0	0	0	0	0	0	0	0	0	0	0	0	0	0	0	0	0	0	0	1	0	0	0	0	0	0	0	0	0	0	0	0	0	0	0	0	0	0	0	0	0	0	0	0	0	0	0	0	0	0	78.93	FALSE	FALSE	FALSE	142	0.007
MFGE8p.Ala190Thr	MFGE8	0.00695615	0.0103972	0	0.0197147							0.00292258	0.00959785	Thr	Ala	TRUE		2	1	0	0	0	0	0	0	0	0	0	0	0	0	0	0	0	0	0	0	0	0	0	0	0	0	0	0	0	0	0	0	0	0	0	1	0	0	0	0	0	0	0	0	0	0	0	0	0	0	0	0	0	0	0	0	0	0	0	0	0	0	0	0	0	0	77.93	FALSE	FALSE	FALSE	142	0.007
PBX1p.Arg227His	PBX1	0.00695615	0.0103972	0	0.018841							0.00292258	0.00959785	His	Arg	TRUE	1	2	1	0	0	0	0	0	0	0	0	0	0	0	0	0	0	0	0	0	0	0	0	0	0	0	0	0	0	0	0	0	0	0	0	0	1	0	0	0	0	0	0	0	0	0	0	0	0	0	0	0	0	0	0	0	0	0	0	0	0	0	0	0	0	0	0	77.38	FALSE	FALSE	FALSE	142	0.007
PCP4p.Lys57Asn	PCP4	0.00695615	0.0103972	0	0.0197147							0.00292258	0.00959785	Asn	Lys	FALSE		2	1	0	0	0	0	0	0	0	0	0	0	0	0	0	0	0	0	0	0	0	0	0	0	0	0	0	0	0	0	0	0	0	0	0	1	0	0	0	0	0	0	0	0	0	0	0	0	0	0	0	0	0	0	0	0	0	0	0	0	0	0	0	0	0	0	76.87	FALSE	FALSE	FALSE	142	0.007
PNPT1p.Arg192Gln	PNPT1	0.00695615	0.0103972	0	0.0197147							0.00292258	0.00959785	Gln	Arg	FALSE		2	1	0	0	0	0	0	0	0	0	0	0	0	0	0	0	0	0	0	0	0	0	0	0	0	0	0	0	0	0	0	0	0	0	0	1	0	0	0	0	0	0	0	0	0	0	0	0	0	0	0	0	0	0	0	0	0	0	0	0	0	0	0	0	0	0	77.24	FALSE	FALSE	FALSE	142	0.007
RRADp.Ala278Val	RRAD	0.00695615	0.0103972	0	0.018841							0.00292258	0.00959785	Val	Ala	FALSE		2	1	0	0	0	0	0	0	0	0	0	0	0	0	0	0	0	0	0	0	0	0	0	0	0	0	0	0	0	0	0	0	0	0	0	1	0	0	0	0	0	0	0	0	0	0	0	0	0	0	0	0	0	0	0	0	0	0	0	0	0	0	0	0	0	0	77.94	FALSE	FALSE	FALSE	142	0.007
SHROOM4p.Arg4Gln	SHROOM4	0.00695615	0.0103972	0	0.0197147							0.00292258	0.00959785	Gln	Arg	FALSE		2	1	0	0	0	0	0	0	0	0	0	0	0	0	0	0	0	0	0	0	0	0	0	0	0	0	0	0	0	0	0	0	0	0	0	1	0	0	0	0	0	0	0	0	0	0	0	0	0	0	0	0	0	0	0	0	0	0	0	0	0	0	0	0	0	0	77.48	FALSE	FALSE	FALSE	142	0.007
TMC2p.Asp590Asn	TMC2	0.00695615	0.0103972	0	0.018841							0.00292258	0.00959785	Asn	Asp	FALSE		2	1	0	0	0	0	0	0	0	0	0	0	0	0	0	0	0	0	0	0	0	0	0	0	0	0	0	0	0	0	0	0	0	0	0	1	0	0	0	0	0	0	0	0	0	0	0	0	0	0	0	0	0	0	0	0	0	0	0	0	0	0	0	0	0	0	77.1	FALSE	FALSE	FALSE	142	0.007
VN1R2p.Tyr262Ter	VN1R2	0.00695615	0.0103972	0	0.018841							0.00292258	0.00959785	Ter	Tyr	FALSE		2	1	0	0	0	0	0	0	0	0	0	0	0	0	0	0	0	0	0	0	0	0	0	0	0	0	0	0	0	0	0	0	0	0	0	1	0	0	0	0	0	0	0	0	0	0	0	0	0	0	0	0	0	0	0	0	0	0	0	0	0	0	0	0	0	0	77.28	FALSE	FALSE	FALSE	142	0.007
VWFp.Arg2313His	VWF	0.00695615	0.0103972	0	0.0197147							0.00292258	0.00959785	His	Arg	TRUE		2	1	0	0	0	0	0	0	0	0	0	0	0	0	0	0	0	0	0	0	0	0	0	0	0	0	0	0	0	0	0	0	0	0	0	1	0	0	0	0	0	0	0	0	0	0	0	0	0	0	0	0	0	0	0	0	0	0	0	0	0	0	0	0	0	0	77.18	FALSE	FALSE	FALSE	142	0.007
DDX3Xp.Arg528His	DDX3X	0.00694031	0.0155958	0	0.0204247							0.0079889	0.00959785	His	Arg	TRUE	1	3	0	0	0	1	0	0	0	1	0	0	0	0	0	0	0	0	0	0	0	0	0	0	0	1	0	0	0	0	0	0	0	0	0	0	0	0	0	0	0	0	0	0	0	0	0	0	0	0	0	0	0	0	0	0	0	0	0	0	0	0	0	0	0	0	0	91.27	FALSE	FALSE	FALSE	142	0.007
POLR1Ap.Ala483Val	POLR1A	0.00694031	0.0155958	0	0.0204247							0.0079889	0.00959785	Val	Ala	FALSE		3	0	0	0	1	0	0	0	1	0	0	0	0	0	0	0	0	0	0	0	0	0	0	0	1	0	0	0	0	0	0	0	0	0	0	0	0	0	0	0	0	0	0	0	0	0	0	0	0	0	0	0	0	0	0	0	0	0	0	0	0	0	0	0	0	0	91.22	FALSE	FALSE	FALSE	142	0.007
HIST1H2AMp.Ser2Cys	HIST1H2AM	0.00693974	0.0155958	0	0.0185088			0.0525369	0.0569801					Cys	Ser	TRUE		3	0	0	0	0	0	0	0	0	0	0	0	0	0	0	1	0	0	0	1	0	0	0	0	0	0	0	0	0	0	0	0	0	0	0	0	0	0	0	0	0	0	0	0	0	0	0	0	0	1	0	0	0	0	0	0	0	0	0	0	0	0	0	0	0	0	93.63	FALSE	FALSE	FALSE	142	0.007
PIK3R5p.Ala666Val	PIK3R5	0.00693628	0.0103972	0	0.0194405	0.0256994	0.116279					0.00802614	0.00959785	Val	Ala	FALSE		2	0	0	0	0	0	0	0	0	0	0	0	0	0	0	0	0	0	0	0	0	0	0	0	0	0	0	0	0	0	0	0	0	0	0	0	0	0	0	0	0	0	0	0	0	0	0	1	0	0	1	0	0	0	0	0	0	0	0	0	0	0	0	0	0	0	72.48	FALSE	FALSE	FALSE	142	0.007
PLA2G6p.Gly287Arg	PLA2G6	0.00693628	0.0103972	0	0.0194405	0.0256994	0.116279					0.00802614	0.00959785	Arg	Gly	TRUE		2	0	0	0	0	0	0	0	0	0	0	0	0	0	0	0	0	0	0	0	0	0	0	0	0	0	0	0	0	0	0	0	0	0	0	0	0	0	0	0	0	0	0	0	0	0	0	1	0	0	1	0	0	0	0	0	0	0	0	0	0	0	0	0	0	0	72.89	FALSE	FALSE	FALSE	142	0.007
ETF1p.Leu344Phe	ETF1	0.0069257	0.0103972	0	0.0187801									Phe	Leu	FALSE		2	0	0	0	0	0	0	0	0	0	0	0	0	0	0	0	0	0	0	0	0	0	0	0	0	0	0	0	0	1	0	0	0	0	0	1	0	0	0	0	0	0	0	0	0	0	0	0	0	0	0	0	0	0	0	0	0	0	0	0	0	0	0	0	0	0	77.31	FALSE	FALSE	FALSE	141	0.007
ACAT2p.Thr243Met	ACAT2	0.00692569	0.0103972	0	0.0197147									Met	Thr	FALSE		2	0	0	0	0	0	0	0	0	0	0	0	0	0	0	0	0	0	0	0	0	0	0	0	0	0	0	0	0	1	0	0	0	0	0	1	0	0	0	0	0	0	0	0	0	0	0	0	0	0	0	0	0	0	0	0	0	0	0	0	0	0	0	0	0	0	76.77	FALSE	FALSE	FALSE	141	0.007
AMIGO1p.Arg397His	AMIGO1	0.00692569	0.0103972	0	0.0187801									His	Arg	TRUE		2	0	0	0	0	0	0	0	0	0	0	0	0	0	0	0	0	0	0	0	0	0	0	0	0	0	0	0	0	1	0	0	0	0	0	1	0	0	0	0	0	0	0	0	0	0	0	0	0	0	0	0	0	0	0	0	0	0	0	0	0	0	0	0	0	0	78.08	FALSE	FALSE	FALSE	141	0.007
BDP1p.Asp365Asn	BDP1	0.00692569	0.0103972	0	0.0187801									Asn	Asp	FALSE		2	0	0	0	0	0	0	0	0	0	0	0	0	0	0	0	0	0	0	0	0	0	0	0	0	0	0	0	0	1	0	0	0	0	0	1	0	0	0	0	0	0	0	0	0	0	0	0	0	0	0	0	0	0	0	0	0	0	0	0	0	0	0	0	0	0	77.67	FALSE	FALSE	FALSE	141	0.007
BTG4p.Asp29Tyr	BTG4	0.00692569	0.0103972	0	0.0187801									Tyr	Asp	TRUE		2	0	0	0	0	0	0	0	0	0	0	0	0	0	0	0	0	0	0	0	0	0	0	0	0	0	0	0	0	1	0	0	0	0	0	1	0	0	0	0	0	0	0	0	0	0	0	0	0	0	0	0	0	0	0	0	0	0	0	0	0	0	0	0	0	0	77.35	FALSE	FALSE	FALSE	141	0.007
C16ORF91p.Ala49Val	C16ORF91	0.00692569	0.0103972	0	0.0187801									Val	Ala	FALSE		2	0	0	0	0	0	0	0	0	0	0	0	0	0	0	0	0	0	0	0	0	0	0	0	0	0	0	0	0	1	0	0	0	0	0	1	0	0	0	0	0	0	0	0	0	0	0	0	0	0	0	0	0	0	0	0	0	0	0	0	0	0	0	0	0	0	76.74	FALSE	FALSE	FALSE	141	0.007
CCDC141p.Ala685Thr	CCDC141	0.00692569	0.0103972	0	0.0197147									Thr	Ala	TRUE		2	0	0	0	0	0	0	0	0	0	0	0	0	0	0	0	0	0	0	0	0	0	0	0	0	0	0	0	0	1	0	0	0	0	0	1	0	0	0	0	0	0	0	0	0	0	0	0	0	0	0	0	0	0	0	0	0	0	0	0	0	0	0	0	0	0	77.33	FALSE	FALSE	FALSE	141	0.007
CCL14p.Arg62Cys	CCL14	0.00692569	0.0103972	0	0.0197147									Cys	Arg	TRUE		2	0	0	0	0	0	0	0	0	0	0	0	0	0	0	0	0	0	0	0	0	0	0	0	0	0	0	0	0	1	0	0	0	0	0	1	0	0	0	0	0	0	0	0	0	0	0	0	0	0	0	0	0	0	0	0	0	0	0	0	0	0	0	0	0	0	77.14	FALSE	FALSE	FALSE	141	0.007
CDKAL1p.Arg69Gln	CDKAL1	0.00692569	0.0103972	0	0.0187801									Gln	Arg	FALSE		2	0	0	0	0	0	0	0	0	0	0	0	0	0	0	0	0	0	0	0	0	0	0	0	0	0	0	0	0	1	0	0	0	0	0	1	0	0	0	0	0	0	0	0	0	0	0	0	0	0	0	0	0	0	0	0	0	0	0	0	0	0	0	0	0	0	78.07	FALSE	FALSE	FALSE	141	0.007
CLDN2p.Asp196Asn	CLDN2	0.00692569	0.0103972	0	0.0197147									Asn	Asp	FALSE		2	0	0	0	0	0	0	0	0	0	0	0	0	0	0	0	0	0	0	0	0	0	0	0	0	0	0	0	0	1	0	0	0	0	0	1	0	0	0	0	0	0	0	0	0	0	0	0	0	0	0	0	0	0	0	0	0	0	0	0	0	0	0	0	0	0	77.53	FALSE	FALSE	FALSE	141	0.007
CNGA2p.Val151Ile	CNGA2	0.00692569	0.0103972	0	0.0197147									Ile	Val	FALSE		2	0	0	0	0	0	0	0	0	0	0	0	0	0	0	0	0	0	0	0	0	0	0	0	0	0	0	0	0	1	0	0	0	0	0	1	0	0	0	0	0	0	0	0	0	0	0	0	0	0	0	0	0	0	0	0	0	0	0	0	0	0	0	0	0	0	76.97	FALSE	FALSE	FALSE	141	0.007
COPB1p.Thr276Ala	COPB1	0.00692569	0.0103972	0	0.0187801									Ala	Thr	FALSE		2	0	0	0	0	0	0	0	0	0	0	0	0	0	0	0	0	0	0	0	0	0	0	0	0	0	0	0	0	1	0	0	0	0	0	1	0	0	0	0	0	0	0	0	0	0	0	0	0	0	0	0	0	0	0	0	0	0	0	0	0	0	0	0	0	0	77.59	FALSE	FALSE	FALSE	141	0.007
CYP26B1p.Arg323Gln	CYP26B1	0.00692569	0.0103972	0	0.0187801									Gln	Arg	FALSE		2	0	0	0	0	0	0	0	0	0	0	0	0	0	0	0	0	0	0	0	0	0	0	0	0	0	0	0	0	1	0	0	0	0	0	1	0	0	0	0	0	0	0	0	0	0	0	0	0	0	0	0	0	0	0	0	0	0	0	0	0	0	0	0	0	0	77.48	FALSE	FALSE	FALSE	141	0.007
DAOp.Arg2His	DAO	0.00692569	0.0103972	0	0.0187801									His	Arg	TRUE		2	0	0	0	0	0	0	0	0	0	0	0	0	0	0	0	0	0	0	0	0	0	0	0	0	0	0	0	0	1	0	0	0	0	0	1	0	0	0	0	0	0	0	0	0	0	0	0	0	0	0	0	0	0	0	0	0	0	0	0	0	0	0	0	0	0	77.49	FALSE	FALSE	FALSE	141	0.007
DCAF12L2p.Glu156Lys	DCAF12L2	0.00692569	0.0103972	0	0.0197147									Lys	Glu	TRUE	2	2	0	0	0	0	0	0	0	0	0	0	0	0	0	0	0	0	0	0	0	0	0	0	0	0	0	0	0	0	1	0	0	0	0	0	1	0	0	0	0	0	0	0	0	0	0	0	0	0	0	0	0	0	0	0	0	0	0	0	0	0	0	0	0	0	0	77.25	FALSE	FALSE	FALSE	141	0.007
DNAH17p.Ala4472Val	DNAH17	0.00692569	0.0103972	0	0.0187801									Val	Ala	FALSE		2	0	0	0	0	0	0	0	0	0	0	0	0	0	0	0	0	0	0	0	0	0	0	0	0	0	0	0	0	1	0	0	0	0	0	1	0	0	0	0	0	0	0	0	0	0	0	0	0	0	0	0	0	0	0	0	0	0	0	0	0	0	0	0	0	0	77.8	FALSE	FALSE	FALSE	141	0.007
DNAH2p.Ala399Thr	DNAH2	0.00692569	0.0103972	0	0.0197147									Thr	Ala	TRUE		2	0	0	0	0	0	0	0	0	0	0	0	0	0	0	0	0	0	0	0	0	0	0	0	0	0	0	0	0	1	0	0	0	0	0	1	0	0	0	0	0	0	0	0	0	0	0	0	0	0	0	0	0	0	0	0	0	0	0	0	0	0	0	0	0	0	77.18	FALSE	FALSE	FALSE	141	0.007
ECEL1p.Arg663Trp	ECEL1	0.00692569	0.0103972	0	0.0197147									Trp	Arg	FALSE		2	0	0	0	0	0	0	0	0	0	0	0	0	0	0	0	0	0	0	0	0	0	0	0	0	0	0	0	0	1	0	0	0	0	0	1	0	0	0	0	0	0	0	0	0	0	0	0	0	0	0	0	0	0	0	0	0	0	0	0	0	0	0	0	0	0	76.91	FALSE	FALSE	FALSE	141	0.007
EDAp.Arg289Cys	EDA	0.00692569	0.0103972	0	0.0197147									Cys	Arg	TRUE		2	0	0	0	0	0	0	0	0	0	0	0	0	0	0	0	0	0	0	0	0	0	0	0	0	0	0	0	0	1	0	0	0	0	0	1	0	0	0	0	0	0	0	0	0	0	0	0	0	0	0	0	0	0	0	0	0	0	0	0	0	0	0	0	0	0	78.38	FALSE	FALSE	FALSE	141	0.007
EP400p.Val929Ile	EP400	0.00692569	0.0103972	0	0.0188034									Ile	Val	FALSE		2	0	0	0	0	0	0	0	0	0	0	0	0	0	0	0	0	0	0	0	0	0	0	0	0	0	0	0	0	1	0	0	0	0	0	1	0	0	0	0	0	0	0	0	0	0	0	0	0	0	0	0	0	0	0	0	0	0	0	0	0	0	0	0	0	0	77.04	FALSE	FALSE	FALSE	141	0.007
FBXO24p.Arg127Cys	FBXO24	0.00692569	0.0103972	0	0.0197147									Cys	Arg	TRUE		2	0	0	0	0	0	0	0	0	0	0	0	0	0	0	0	0	0	0	0	0	0	0	0	0	0	0	0	0	1	0	0	0	0	0	1	0	0	0	0	0	0	0	0	0	0	0	0	0	0	0	0	0	0	0	0	0	0	0	0	0	0	0	0	0	0	77.7	FALSE	FALSE	FALSE	141	0.007
GRM8p.Arg729Gln	GRM8	0.00692569	0.0103972	0	0.0187801									Gln	Arg	FALSE		2	0	0	0	0	0	0	0	0	0	0	0	0	0	0	0	0	0	0	0	0	0	0	0	0	0	0	0	0	1	0	0	0	0	0	1	0	0	0	0	0	0	0	0	0	0	0	0	0	0	0	0	0	0	0	0	0	0	0	0	0	0	0	0	0	0	77.17	FALSE	FALSE	FALSE	141	0.007
HID1p.Glu206Lys	HID1	0.00692569	0.0103972	0	0.0187801									Lys	Glu	TRUE		2	0	0	0	0	0	0	0	0	0	0	0	0	0	0	0	0	0	0	0	0	0	0	0	0	0	0	0	0	1	0	0	0	0	0	1	0	0	0	0	0	0	0	0	0	0	0	0	0	0	0	0	0	0	0	0	0	0	0	0	0	0	0	0	0	0	76.9	FALSE	FALSE	FALSE	141	0.007
IL17REp.Arg37His	IL17RE	0.00692569	0.0103972	0	0.0187801									His	Arg	TRUE		2	0	0	0	0	0	0	0	0	0	0	0	0	0	0	0	0	0	0	0	0	0	0	0	0	0	0	0	0	1	0	0	0	0	0	1	0	0	0	0	0	0	0	0	0	0	0	0	0	0	0	0	0	0	0	0	0	0	0	0	0	0	0	0	0	0	77.04	FALSE	FALSE	FALSE	141	0.007
KAT8p.Lys274Asn	KAT8	0.00692569	0.0103972	0	0.0188034									Asn	Lys	FALSE		2	0	0	0	0	0	0	0	0	0	0	0	0	0	0	0	0	0	0	0	0	0	0	0	0	0	0	0	0	1	0	0	0	0	0	1	0	0	0	0	0	0	0	0	0	0	0	0	0	0	0	0	0	0	0	0	0	0	0	0	0	0	0	0	0	0	77.33	FALSE	FALSE	FALSE	141	0.007
KCNG1p.Ala347Val	KCNG1	0.00692569	0.0103972	0	0.0187801									Val	Ala	FALSE		2	0	0	0	0	0	0	0	0	0	0	0	0	0	0	0	0	0	0	0	0	0	0	0	0	0	0	0	0	1	0	0	0	0	0	1	0	0	0	0	0	0	0	0	0	0	0	0	0	0	0	0	0	0	0	0	0	0	0	0	0	0	0	0	0	0	77.33	FALSE	FALSE	FALSE	141	0.007
KDM4Bp.Ser908Leu	KDM4B	0.00692569	0.0103972	0	0.0187801									Leu	Ser	FALSE		2	0	0	0	0	0	0	0	0	0	0	0	0	0	0	0	0	0	0	0	0	0	0	0	0	0	0	0	0	1	0	0	0	0	0	1	0	0	0	0	0	0	0	0	0	0	0	0	0	0	0	0	0	0	0	0	0	0	0	0	0	0	0	0	0	0	76.97	FALSE	FALSE	FALSE	141	0.007
KRT222p.Arg250Gln	KRT222	0.00692569	0.0103972	0	0.0197147									Gln	Arg	FALSE		2	0	0	0	0	0	0	0	0	0	0	0	0	0	0	0	0	0	0	0	0	0	0	0	0	0	0	0	0	1	0	0	0	0	0	1	0	0	0	0	0	0	0	0	0	0	0	0	0	0	0	0	0	0	0	0	0	0	0	0	0	0	0	0	0	0	76.78	FALSE	FALSE	FALSE	141	0.007
KSR2p.Pro273Leu	KSR2	0.00692569	0.0103972	0	0.0187801									Leu	Pro	FALSE		2	0	0	0	0	0	0	0	0	0	0	0	0	0	0	0	0	0	0	0	0	0	0	0	0	0	0	0	0	1	0	0	0	0	0	1	0	0	0	0	0	0	0	0	0	0	0	0	0	0	0	0	0	0	0	0	0	0	0	0	0	0	0	0	0	0	77.4	TRUE	FALSE	FALSE	141	0.007
LIG1p.Ala840Thr	LIG1	0.00692569	0.0103972	0	0.0187801									Thr	Ala	TRUE		2	0	0	0	0	0	0	0	0	0	0	0	0	0	0	0	0	0	0	0	0	0	0	0	0	0	0	0	0	1	0	0	0	0	0	1	0	0	0	0	0	0	0	0	0	0	0	0	0	0	0	0	0	0	0	0	0	0	0	0	0	0	0	0	0	0	77.95	FALSE	FALSE	FALSE	141	0.007
LRRTM3p.Ser147Tyr	LRRTM3	0.00692569	0.0103972	0	0.0197147									Tyr	Ser	TRUE		2	0	0	0	0	0	0	0	0	0	0	0	0	0	0	0	0	0	0	0	0	0	0	0	0	0	0	0	0	1	0	0	0	0	0	1	0	0	0	0	0	0	0	0	0	0	0	0	0	0	0	0	0	0	0	0	0	0	0	0	0	0	0	0	0	0	76.71	FALSE	FALSE	FALSE	141	0.007
MID1p.Ala26Thr	MID1	0.00692569	0.0103972	0	0.0187801									Thr	Ala	TRUE		2	0	0	0	0	0	0	0	0	0	0	0	0	0	0	0	0	0	0	0	0	0	0	0	0	0	0	0	0	1	0	0	0	0	0	1	0	0	0	0	0	0	0	0	0	0	0	0	0	0	0	0	0	0	0	0	0	0	0	0	0	0	0	0	0	0	77.3	FALSE	FALSE	FALSE	141	0.007
NR3C2p.Ala218Thr	NR3C2	0.00692569	0.0103972	0	0.0187801									Thr	Ala	TRUE		2	0	0	0	0	0	0	0	0	0	0	0	0	0	0	0	0	0	0	0	0	0	0	0	0	0	0	0	0	1	0	0	0	0	0	1	0	0	0	0	0	0	0	0	0	0	0	0	0	0	0	0	0	0	0	0	0	0	0	0	0	0	0	0	0	0	77.78	FALSE	FALSE	FALSE	141	0.007
OR6A2p.Ser280Tyr	OR6A2	0.00692569	0.0103972	0	0.0187801									Tyr	Ser	TRUE		2	0	0	0	0	0	0	0	0	0	0	0	0	0	0	0	0	0	0	0	0	0	0	0	0	0	0	0	0	1	0	0	0	0	0	1	0	0	0	0	0	0	0	0	0	0	0	0	0	0	0	0	0	0	0	0	0	0	0	0	0	0	0	0	0	0	77.22	FALSE	FALSE	FALSE	141	0.007
PASD1p.Ser262Tyr	PASD1	0.00692569	0.0103972	0	0.0197147									Tyr	Ser	TRUE		2	0	0	0	0	0	0	0	0	0	0	0	0	0	0	0	0	0	0	0	0	0	0	0	0	0	0	0	0	1	0	0	0	0	0	1	0	0	0	0	0	0	0	0	0	0	0	0	0	0	0	0	0	0	0	0	0	0	0	0	0	0	0	0	0	0	77.4	FALSE	FALSE	FALSE	141	0.007
PDE8Bp.Glu416Ter	PDE8B	0.00692569	0.0103972	0	0.0187801									Ter	Glu	FALSE		2	0	0	0	0	0	0	0	0	0	0	0	0	0	0	0	0	0	0	0	0	0	0	0	0	0	0	0	0	1	0	0	0	0	0	1	0	0	0	0	0	0	0	0	0	0	0	0	0	0	0	0	0	0	0	0	0	0	0	0	0	0	0	0	0	0	77.58	FALSE	FALSE	FALSE	141	0.007
PKD1L1p.Thr1954Met	PKD1L1	0.00692569	0.0103972	0	0.0187801									Met	Thr	FALSE		2	0	0	0	0	0	0	0	0	0	0	0	0	0	0	0	0	0	0	0	0	0	0	0	0	0	0	0	0	1	0	0	0	0	0	1	0	0	0	0	0	0	0	0	0	0	0	0	0	0	0	0	0	0	0	0	0	0	0	0	0	0	0	0	0	0	77.13	FALSE	FALSE	FALSE	141	0.007
PLK3p.Arg144Gln	PLK3	0.00692569	0.0103972	0	0.0197147									Gln	Arg	FALSE		2	0	0	0	0	0	0	0	0	0	0	0	0	0	0	0	0	0	0	0	0	0	0	0	0	0	0	0	0	1	0	0	0	0	0	1	0	0	0	0	0	0	0	0	0	0	0	0	0	0	0	0	0	0	0	0	0	0	0	0	0	0	0	0	0	0	77.21	FALSE	FALSE	FALSE	141	0.007
PRSS23p.Glu215Lys	PRSS23	0.00692569	0.0103972	0	0.0187801									Lys	Glu	TRUE		2	0	0	0	0	0	0	0	0	0	0	0	0	0	0	0	0	0	0	0	0	0	0	0	0	0	0	0	0	1	0	0	0	0	0	1	0	0	0	0	0	0	0	0	0	0	0	0	0	0	0	0	0	0	0	0	0	0	0	0	0	0	0	0	0	0	77.68	FALSE	FALSE	FALSE	141	0.007
PTCD2p.Leu236Ile	PTCD2	0.00692569	0.0103972	0	0.0187801									Ile	Leu	FALSE		2	0	0	0	0	0	0	0	0	0	0	0	0	0	0	0	0	0	0	0	0	0	0	0	0	0	0	0	0	1	0	0	0	0	0	1	0	0	0	0	0	0	0	0	0	0	0	0	0	0	0	0	0	0	0	0	0	0	0	0	0	0	0	0	0	0	77.19	FALSE	FALSE	FALSE	141	0.007
RDH13p.Glu140Lys	RDH13	0.00692569	0.0103972	0	0.0187801									Lys	Glu	TRUE		2	0	0	0	0	0	0	0	0	0	0	0	0	0	0	0	0	0	0	0	0	0	0	0	0	0	0	0	0	1	0	0	0	0	0	1	0	0	0	0	0	0	0	0	0	0	0	0	0	0	0	0	0	0	0	0	0	0	0	0	0	0	0	0	0	0	76.73	FALSE	FALSE	FALSE	141	0.007
RS1p.Asp145Asn	RS1	0.00692569	0.0103972	0	0.0187801									Asn	Asp	FALSE		2	0	0	0	0	0	0	0	0	0	0	0	0	0	0	0	0	0	0	0	0	0	0	0	0	0	0	0	0	1	0	0	0	0	0	1	0	0	0	0	0	0	0	0	0	0	0	0	0	0	0	0	0	0	0	0	0	0	0	0	0	0	0	0	0	0	77.79	FALSE	FALSE	FALSE	141	0.007
SEMA3Dp.Lys242Gln	SEMA3D	0.00692569	0.0103972	0	0.0187801									Gln	Lys	FALSE		2	0	0	0	0	0	0	0	0	0	0	0	0	0	0	0	0	0	0	0	0	0	0	0	0	0	0	0	0	1	0	0	0	0	0	1	0	0	0	0	0	0	0	0	0	0	0	0	0	0	0	0	0	0	0	0	0	0	0	0	0	0	0	0	0	0	77.2	FALSE	FALSE	FALSE	141	0.007
SERPINB7p.Arg315His	SERPINB7	0.00692569	0.0103972	0	0.0197147									His	Arg	TRUE		2	0	0	0	0	0	0	0	0	0	0	0	0	0	0	0	0	0	0	0	0	0	0	0	0	0	0	0	0	1	0	0	0	0	0	1	0	0	0	0	0	0	0	0	0	0	0	0	0	0	0	0	0	0	0	0	0	0	0	0	0	0	0	0	0	0	77.54	FALSE	FALSE	FALSE	141	0.007
SH2B2p.Arg555Gln	SH2B2	0.00692569	0.0103972	0	0.0197147									Gln	Arg	FALSE		2	0	0	0	0	0	0	0	0	0	0	0	0	0	0	0	0	0	0	0	0	0	0	0	0	0	0	0	0	1	0	0	0	0	0	1	0	0	0	0	0	0	0	0	0	0	0	0	0	0	0	0	0	0	0	0	0	0	0	0	0	0	0	0	0	0	77.49	FALSE	FALSE	FALSE	141	0.007
SLC2A2p.Phe460Leu	SLC2A2	0.00692569	0.0103972	0	0.0197147									Leu	Phe	FALSE		2	0	0	0	0	0	0	0	0	0	0	0	0	0	0	0	0	0	0	0	0	0	0	0	0	0	0	0	0	1	0	0	0	0	0	1	0	0	0	0	0	0	0	0	0	0	0	0	0	0	0	0	0	0	0	0	0	0	0	0	0	0	0	0	0	0	76.81	FALSE	FALSE	FALSE	141	0.007
SLFN12p.Ser514Leu	SLFN12	0.00692569	0.0103972	0	0.0197147									Leu	Ser	FALSE		2	0	0	0	0	0	0	0	0	0	0	0	0	0	0	0	0	0	0	0	0	0	0	0	0	0	0	0	0	1	0	0	0	0	0	1	0	0	0	0	0	0	0	0	0	0	0	0	0	0	0	0	0	0	0	0	0	0	0	0	0	0	0	0	0	0	77.52	FALSE	FALSE	FALSE	141	0.007
TBC1D12p.Arg370Gln	TBC1D12	0.00692569	0.0103972	0	0.0187801									Gln	Arg	FALSE		2	0	0	0	0	0	0	0	0	0	0	0	0	0	0	0	0	0	0	0	0	0	0	0	0	0	0	0	0	1	0	0	0	0	0	1	0	0	0	0	0	0	0	0	0	0	0	0	0	0	0	0	0	0	0	0	0	0	0	0	0	0	0	0	0	0	77.54	FALSE	FALSE	FALSE	141	0.007
TLL2p.Thr859Met	TLL2	0.00692569	0.0103972	0	0.0197147									Met	Thr	FALSE		2	0	0	0	0	0	0	0	0	0	0	0	0	0	0	0	0	0	0	0	0	0	0	0	0	0	0	0	0	1	0	0	0	0	0	1	0	0	0	0	0	0	0	0	0	0	0	0	0	0	0	0	0	0	0	0	0	0	0	0	0	0	0	0	0	0	77.5	FALSE	FALSE	FALSE	141	0.007
TM7SF3p.Arg509Gln	TM7SF3	0.00692569	0.0103972	0	0.0197147									Gln	Arg	FALSE		2	0	0	0	0	0	0	0	0	0	0	0	0	0	0	0	0	0	0	0	0	0	0	0	0	0	0	0	0	1	0	0	0	0	0	1	0	0	0	0	0	0	0	0	0	0	0	0	0	0	0	0	0	0	0	0	0	0	0	0	0	0	0	0	0	0	76.96	FALSE	FALSE	FALSE	141	0.007
TTLL7p.Arg765Gln	TTLL7	0.00692569	0.0103972	0	0.0197147									Gln	Arg	FALSE		2	0	0	0	0	0	0	0	0	0	0	0	0	0	0	0	0	0	0	0	0	0	0	0	0	0	0	0	0	1	0	0	0	0	0	1	0	0	0	0	0	0	0	0	0	0	0	0	0	0	0	0	0	0	0	0	0	0	0	0	0	0	0	0	0	0	77.4	FALSE	FALSE	FALSE	141	0.007
UPK1Bp.Arg228Gln	UPK1B	0.00692569	0.0103972	0	0.0187801									Gln	Arg	FALSE		2	0	0	0	0	0	0	0	0	0	0	0	0	0	0	0	0	0	0	0	0	0	0	0	0	0	0	0	0	1	0	0	0	0	0	1	0	0	0	0	0	0	0	0	0	0	0	0	0	0	0	0	0	0	0	0	0	0	0	0	0	0	0	0	0	0	77.66	FALSE	FALSE	FALSE	141	0.007
WDR43p.Lys119Thr	WDR43	0.00692569	0.0103972	0	0.0187801									Thr	Lys	TRUE		2	0	0	0	0	0	0	0	0	0	0	0	0	0	0	0	0	0	0	0	0	0	0	0	0	0	0	0	0	1	0	0	0	0	0	1	0	0	0	0	0	0	0	0	0	0	0	0	0	0	0	0	0	0	0	0	0	0	0	0	0	0	0	0	0	0	76.92	FALSE	FALSE	FALSE	141	0.007
WNT9Ap.Arg285His	WNT9A	0.00692569	0.0103972	0	0.0187801									His	Arg	TRUE		2	0	0	0	0	0	0	0	0	0	0	0	0	0	0	0	0	0	0	0	0	0	0	0	0	0	0	0	0	1	0	0	0	0	0	1	0	0	0	0	0	0	0	0	0	0	0	0	0	0	0	0	0	0	0	0	0	0	0	0	0	0	0	0	0	0	77.69	FALSE	TRUE	FALSE	141	0.007
ZBTB10p.Arg456Gln	ZBTB10	0.00692569	0.0103972	0	0.0187801									Gln	Arg	FALSE		2	0	0	0	0	0	0	0	0	0	0	0	0	0	0	0	0	0	0	0	0	0	0	0	0	0	0	0	0	1	0	0	0	0	0	1	0	0	0	0	0	0	0	0	0	0	0	0	0	0	0	0	0	0	0	0	0	0	0	0	0	0	0	0	0	0	77.82	FALSE	FALSE	FALSE	141	0.007
ZFP82p.Arg190Ile	ZFP82	0.00692569	0.0103972	0	0.0187801									Ile	Arg	FALSE		2	0	0	0	0	0	0	0	0	0	0	0	0	0	0	0	0	0	0	0	0	0	0	0	0	0	0	0	0	1	0	0	0	0	0	1	0	0	0	0	0	0	0	0	0	0	0	0	0	0	0	0	0	0	0	0	0	0	0	0	0	0	0	0	0	0	77.89	FALSE	FALSE	FALSE	141	0.007
AGBL1p.Arg650Cys	AGBL1	0.00691045	0.0103972	0	0.0207313	0.0256994	0.116279					0.0079889	0.00959785	Cys	Arg	TRUE		2	0	0	0	0	0	0	0	1	0	0	0	0	0	0	0	0	0	0	0	0	0	0	0	0	0	0	0	0	0	0	0	0	0	0	0	0	0	0	0	0	0	0	0	0	0	0	1	0	0	0	0	0	0	0	0	0	0	0	0	0	0	0	0	0	0	72.55	FALSE	FALSE	FALSE	141	0.007
ARHGEF17p.Arg556His	ARHGEF17	0.00691045	0.0103972	0	0.019363	0.0256994	0.116279					0.0079889	0.00959785	His	Arg	TRUE		2	0	0	0	0	0	0	0	1	0	0	0	0	0	0	0	0	0	0	0	0	0	0	0	0	0	0	0	0	0	0	0	0	0	0	0	0	0	0	0	0	0	0	0	0	0	0	1	0	0	0	0	0	0	0	0	0	0	0	0	0	0	0	0	0	0	73.12	FALSE	FALSE	FALSE	141	0.007
BIRC5p.Pro76Leu	BIRC5	0.00691045	0.0103972	0	0.019363	0.0256994	0.116279					0.0079889	0.00959785	Leu	Pro	FALSE		2	0	0	0	0	0	0	0	1	0	0	0	0	0	0	0	0	0	0	0	0	0	0	0	0	0	0	0	0	0	0	0	0	0	0	0	0	0	0	0	0	0	0	0	0	0	0	1	0	0	0	0	0	0	0	0	0	0	0	0	0	0	0	0	0	0	72.66	FALSE	FALSE	FALSE	141	0.007
CASP14p.Arg179Gln	CASP14	0.00691045	0.0103972	0	0.0207313	0.0256994	0.116279					0.0079889	0.00959785	Gln	Arg	FALSE		2	0	0	0	0	0	0	0	1	0	0	0	0	0	0	0	0	0	0	0	0	0	0	0	0	0	0	0	0	0	0	0	0	0	0	0	0	0	0	0	0	0	0	0	0	0	0	1	0	0	0	0	0	0	0	0	0	0	0	0	0	0	0	0	0	0	73.2	FALSE	FALSE	FALSE	141	0.007
CDH4p.Val880Ile	CDH4	0.00691045	0.0103972	0	0.019363	0.0256994	0.116279					0.0079889	0.00959785	Ile	Val	FALSE		2	0	0	0	0	0	0	0	1	0	0	0	0	0	0	0	0	0	0	0	0	0	0	0	0	0	0	0	0	0	0	0	0	0	0	0	0	0	0	0	0	0	0	0	0	0	0	1	0	0	0	0	0	0	0	0	0	0	0	0	0	0	0	0	0	0	73.36	FALSE	FALSE	FALSE	141	0.007
CLEC3Bp.Arg151His	CLEC3B	0.00691045	0.0103972	0	0.019363	0.0256994	0.116279					0.0079889	0.00959785	His	Arg	TRUE		2	0	0	0	0	0	0	0	1	0	0	0	0	0	0	0	0	0	0	0	0	0	0	0	0	0	0	0	0	0	0	0	0	0	0	0	0	0	0	0	0	0	0	0	0	0	0	1	0	0	0	0	0	0	0	0	0	0	0	0	0	0	0	0	0	0	72.53	FALSE	FALSE	FALSE	141	0.007
CUEDC1p.Arg226Cys	CUEDC1	0.00691045	0.0103972	0	0.019363	0.0256994	0.116279					0.0079889	0.00959785	Cys	Arg	TRUE		2	0	0	0	0	0	0	0	1	0	0	0	0	0	0	0	0	0	0	0	0	0	0	0	0	0	0	0	0	0	0	0	0	0	0	0	0	0	0	0	0	0	0	0	0	0	0	1	0	0	0	0	0	0	0	0	0	0	0	0	0	0	0	0	0	0	72.54	FALSE	FALSE	FALSE	141	0.007
DGKQp.Asp827Asn	DGKQ	0.00691045	0.0103972	0	0.019363	0.0256994	0.116279					0.0079889	0.00959785	Asn	Asp	FALSE		2	0	0	0	0	0	0	0	1	0	0	0	0	0	0	0	0	0	0	0	0	0	0	0	0	0	0	0	0	0	0	0	0	0	0	0	0	0	0	0	0	0	0	0	0	0	0	1	0	0	0	0	0	0	0	0	0	0	0	0	0	0	0	0	0	0	73.08	FALSE	FALSE	FALSE	141	0.007
DPEP2p.Arg147His	DPEP2	0.00691045	0.0103972	0	0.019363	0.0256994	0.116279					0.0079889	0.00959785	His	Arg	TRUE		2	0	0	0	0	0	0	0	1	0	0	0	0	0	0	0	0	0	0	0	0	0	0	0	0	0	0	0	0	0	0	0	0	0	0	0	0	0	0	0	0	0	0	0	0	0	0	1	0	0	0	0	0	0	0	0	0	0	0	0	0	0	0	0	0	0	72.13	FALSE	FALSE	FALSE	141	0.007
FUT9p.Arg111Gln	FUT9	0.00691045	0.0103972	0	0.019363	0.0256994	0.116279					0.0079889	0.00959785	Gln	Arg	FALSE		2	0	0	0	0	0	0	0	1	0	0	0	0	0	0	0	0	0	0	0	0	0	0	0	0	0	0	0	0	0	0	0	0	0	0	0	0	0	0	0	0	0	0	0	0	0	0	1	0	0	0	0	0	0	0	0	0	0	0	0	0	0	0	0	0	0	72.89	FALSE	FALSE	FALSE	141	0.007
GRID1p.Arg879Cys	GRID1	0.00691045	0.0103972	0	0.019363	0.0256994	0.116279					0.0079889	0.00959785	Cys	Arg	TRUE		2	0	0	0	0	0	0	0	1	0	0	0	0	0	0	0	0	0	0	0	0	0	0	0	0	0	0	0	0	0	0	0	0	0	0	0	0	0	0	0	0	0	0	0	0	0	0	1	0	0	0	0	0	0	0	0	0	0	0	0	0	0	0	0	0	0	73.28	FALSE	FALSE	FALSE	141	0.007
HDAC5p.Glu729Lys	HDAC5	0.00691045	0.0103972	0	0.019363	0.0256994	0.116279					0.0079889	0.00959785	Lys	Glu	TRUE		2	0	0	0	0	0	0	0	1	0	0	0	0	0	0	0	0	0	0	0	0	0	0	0	0	0	0	0	0	0	0	0	0	0	0	0	0	0	0	0	0	0	0	0	0	0	0	1	0	0	0	0	0	0	0	0	0	0	0	0	0	0	0	0	0	0	73.25	FALSE	FALSE	FALSE	141	0.007
MAP3K19p.Gly1280Arg	MAP3K19	0.00691045	0.0103972	0	0.019363	0.0256994	0.116279					0.0079889	0.00959785	Arg	Gly	TRUE		2	0	0	0	0	0	0	0	1	0	0	0	0	0	0	0	0	0	0	0	0	0	0	0	0	0	0	0	0	0	0	0	0	0	0	0	0	0	0	0	0	0	0	0	0	0	0	1	0	0	0	0	0	0	0	0	0	0	0	0	0	0	0	0	0	0	73.29	FALSE	FALSE	FALSE	141	0.007
MARCH6p.Arg798Gln	MARCH6	0.00691045	0.0103972	0	0.0207313	0.0256994	0.116279					0.0079889	0.00959785	Gln	Arg	FALSE		2	0	0	0	0	0	0	0	1	0	0	0	0	0	0	0	0	0	0	0	0	0	0	0	0	0	0	0	0	0	0	0	0	0	0	0	0	0	0	0	0	0	0	0	0	0	0	1	0	0	0	0	0	0	0	0	0	0	0	0	0	0	0	0	0	0	73.14	FALSE	FALSE	FALSE	141	0.007
MED9p.Glu112Lys	MED9	0.00691045	0.0103972	0	0.019363	0.0256994	0.116279					0.0079889	0.00959785	Lys	Glu	TRUE		2	0	0	0	0	0	0	0	1	0	0	0	0	0	0	0	0	0	0	0	0	0	0	0	0	0	0	0	0	0	0	0	0	0	0	0	0	0	0	0	0	0	0	0	0	0	0	1	0	0	0	0	0	0	0	0	0	0	0	0	0	0	0	0	0	0	73.42	FALSE	FALSE	FALSE	141	0.007
MYBPC2p.Gly764Arg	MYBPC2	0.00691045	0.0103972	0	0.019363	0.0256994	0.116279					0.0079889	0.00959785	Arg	Gly	TRUE		2	0	0	0	0	0	0	0	1	0	0	0	0	0	0	0	0	0	0	0	0	0	0	0	0	0	0	0	0	0	0	0	0	0	0	0	0	0	0	0	0	0	0	0	0	0	0	1	0	0	0	0	0	0	0	0	0	0	0	0	0	0	0	0	0	0	73.05	FALSE	FALSE	FALSE	141	0.007
NAAAp.Pro255Leu	NAAA	0.00691045	0.0103972	0	0.019363	0.0256994	0.116279					0.0079889	0.00959785	Leu	Pro	FALSE		2	0	0	0	0	0	0	0	1	0	0	0	0	0	0	0	0	0	0	0	0	0	0	0	0	0	0	0	0	0	0	0	0	0	0	0	0	0	0	0	0	0	0	0	0	0	0	1	0	0	0	0	0	0	0	0	0	0	0	0	0	0	0	0	0	0	73.37	FALSE	FALSE	FALSE	141	0.007
PANK4p.Ala477Val	PANK4	0.00691045	0.0103972	0	0.019363	0.0256994	0.116279					0.0079889	0.00959785	Val	Ala	FALSE		2	0	0	0	0	0	0	0	1	0	0	0	0	0	0	0	0	0	0	0	0	0	0	0	0	0	0	0	0	0	0	0	0	0	0	0	0	0	0	0	0	0	0	0	0	0	0	1	0	0	0	0	0	0	0	0	0	0	0	0	0	0	0	0	0	0	73.27	FALSE	FALSE	FALSE	141	0.007
PLCD4p.Arg134Cys	PLCD4	0.00691045	0.0103972	0	0.019363	0.0256994	0.116279					0.0079889	0.00959785	Cys	Arg	TRUE		2	0	0	0	0	0	0	0	1	0	0	0	0	0	0	0	0	0	0	0	0	0	0	0	0	0	0	0	0	0	0	0	0	0	0	0	0	0	0	0	0	0	0	0	0	0	0	1	0	0	0	0	0	0	0	0	0	0	0	0	0	0	0	0	0	0	72	FALSE	FALSE	FALSE	141	0.007
PPARAp.Arg175Ter	PPARA	0.00691045	0.0103972	0	0.019363	0.0256994	0.116279					0.0079889	0.00959785	Ter	Arg	FALSE		2	0	0	0	0	0	0	0	1	0	0	0	0	0	0	0	0	0	0	0	0	0	0	0	0	0	0	0	0	0	0	0	0	0	0	0	0	0	0	0	0	0	0	0	0	0	0	1	0	0	0	0	0	0	0	0	0	0	0	0	0	0	0	0	0	0	73.49	FALSE	FALSE	FALSE	141	0.007
SHPKp.Ala433Val	SHPK	0.00691045	0.0103972	0	0.019363	0.0256994	0.116279					0.0079889	0.00959785	Val	Ala	FALSE		2	0	0	0	0	0	0	0	1	0	0	0	0	0	0	0	0	0	0	0	0	0	0	0	0	0	0	0	0	0	0	0	0	0	0	0	0	0	0	0	0	0	0	0	0	0	0	1	0	0	0	0	0	0	0	0	0	0	0	0	0	0	0	0	0	0	72.71	FALSE	FALSE	FALSE	141	0.007
TCEB3CLp.Arg377Cys	TCEB3CL	0.00691045	0.0103972	0	0.019363	0.0256994	0.116279					0.0079889	0.00959785	Cys	Arg	TRUE		2	0	0	0	0	0	0	0	1	0	0	0	0	0	0	0	0	0	0	0	0	0	0	0	0	0	0	0	0	0	0	0	0	0	0	0	0	0	0	0	0	0	0	0	0	0	0	1	0	0	0	0	0	0	0	0	0	0	0	0	0	0	0	0	0	0	73.26	FALSE	FALSE	FALSE	141	0.007
TCHHp.Arg1354Cys	TCHH	0.00691045	0.0103972	0	0.0207313	0.0256994	0.116279					0.0079889	0.00959785	Cys	Arg	TRUE		2	0	0	0	0	0	0	0	1	0	0	0	0	0	0	0	0	0	0	0	0	0	0	0	0	0	0	0	0	0	0	0	0	0	0	0	0	0	0	0	0	0	0	0	0	0	0	1	0	0	0	0	0	0	0	0	0	0	0	0	0	0	0	0	0	0	72.58	FALSE	FALSE	FALSE	141	0.007
ZNF248p.Gln539His	ZNF248	0.00691045	0.0103972	0	0.0207313	0.0256994	0.116279					0.0079889	0.00959785	His	Gln	TRUE		2	0	0	0	0	0	0	0	1	0	0	0	0	0	0	0	0	0	0	0	0	0	0	0	0	0	0	0	0	0	0	0	0	0	0	0	0	0	0	0	0	0	0	0	0	0	0	1	0	0	0	0	0	0	0	0	0	0	0	0	0	0	0	0	0	0	72.06	FALSE	FALSE	FALSE	141	0.007
STAT6p.Glu377Lys	STAT6	0.00690645	0.0259929	0.0012661	0.0138129							0.00265531	0.00959785	Lys	Glu	TRUE	1	5	0	0	0	4	0	0	0	0	0	0	0	0	0	0	0	0	0	0	0	0	0	0	0	0	0	0	0	0	0	0	0	0	0	0	0	0	0	0	0	0	0	0	0	0	1	0	0	0	0	0	0	0	0	0	0	0	0	0	0	0	0	0	0	0	0	100	FALSE	FALSE	FALSE	141	0.007
FAM171A1p.Thr786Met	FAM171A1	0.00690182	0.0155958	0	0.0165939							0.00812381	0.0191957	Met	Thr	FALSE		3	1	0	0	1	0	0	0	0	0	0	0	0	0	0	0	0	0	0	0	0	0	0	1	0	0	0	0	0	0	0	0	0	0	0	0	0	0	0	0	0	0	0	0	0	0	0	0	0	0	0	0	0	0	0	0	0	0	0	0	0	0	0	0	0	0	96.24	FALSE	FALSE	FALSE	141	0.007
SDK2p.Ala1326Thr	SDK2	0.00690105	0.0103972	0	0.0179746							0.00601467	0.00959785	Thr	Ala	TRUE		2	0	0	0	0	0	0	0	0	0	0	0	0	0	0	0	0	0	0	0	0	0	0	0	0	0	0	0	0	0	0	0	0	0	0	0	1	0	0	0	0	0	0	0	0	0	0	0	1	0	0	0	0	0	0	0	0	0	0	0	0	0	0	0	0	0	76.52	FALSE	FALSE	FALSE	141	0.007
TP53p.Arg175Leu	TP53	0.00690105	0.0103972	0	0.0179746							0.00601467	0.00959785	Leu	Arg	FALSE	1	2	0	0	0	0	0	0	0	0	0	0	0	0	0	0	0	0	0	0	0	0	0	0	0	0	0	0	0	0	0	0	0	0	0	0	0	1	0	0	0	0	0	0	0	0	0	0	0	1	0	0	0	0	0	0	0	0	0	0	0	0	0	0	0	0	0	76.09	FALSE	FALSE	FALSE	141	0.007
EPHA2p.Glu663Lys	EPHA2	0.00687897	0.0155958	0	0.0183872			0.0525369	0.0569801			0.000536849	0.00959785	Lys	Glu	TRUE		3	0	0	0	0	0	0	0	0	0	0	0	0	0	0	1	0	0	0	0	0	0	0	0	0	0	0	0	0	0	0	0	0	0	0	0	0	0	0	0	0	0	0	0	0	0	0	0	0	0	0	1	0	0	0	0	0	0	1	0	0	0	0	0	0	0	93.65	FALSE	FALSE	FALSE	140	0.007
SCN2Ap.Ser2003Arg	SCN2A	0.00687408	0.0207943	0.00162569	0.0141195									Arg	Ser	TRUE		4	0	0	0	0	0	0	0	0	0	0	0	0	0	3	0	0	0	0	0	0	0	0	0	0	0	0	0	0	1	0	0	0	0	0	0	0	0	0	0	0	0	0	0	0	0	0	0	0	0	0	0	0	0	0	0	0	0	0	0	0	0	0	0	0	0	99.9	FALSE	FALSE	FALSE	140	0.007
SLCO1B7p.Asn237Lys	SLCO1B7	0.00687408	0.0207943	0.00162569	0.0141288									Lys	Asn	TRUE		4	0	0	0	0	0	0	0	0	0	0	0	0	0	3	0	0	0	0	0	0	0	0	0	0	0	0	0	0	1	0	0	0	0	0	0	0	0	0	0	0	0	0	0	0	0	0	0	0	0	0	0	0	0	0	0	0	0	0	0	0	0	0	0	0	0	99.96	FALSE	FALSE	FALSE	140	0.007
CCDC85Ap.His258Asn	CCDC85A	0.00686969	0.0103972	0	0.0185172			0.0525369	0.0569801					Asn	His	FALSE		2	0	0	0	0	0	0	0	0	0	0	0	0	0	0	1	0	0	0	0	0	1	0	0	0	0	0	0	0	0	0	0	0	0	0	0	0	0	0	0	0	0	0	0	0	0	0	0	0	0	0	0	0	0	0	0	0	0	0	0	0	0	0	0	0	0	76.87	FALSE	FALSE	FALSE	140	0.007
CNTNAP2p.Arg286Gln	CNTNAP2	0.00686969	0.0103972	0	0.0183687			0.0525369	0.0569801					Gln	Arg	FALSE	2	2	0	0	0	0	0	0	0	0	0	0	0	0	0	0	1	0	0	0	0	0	1	0	0	0	0	0	0	0	0	0	0	0	0	0	0	0	0	0	0	0	0	0	0	0	0	0	0	0	0	0	0	0	0	0	0	0	0	0	0	0	0	0	0	0	0	76.67	FALSE	FALSE	FALSE	140	0.007
DNMT3Bp.Arg733Ter	DNMT3B	0.00686969	0.0103972	0	0.0183687			0.0525369	0.0569801					Ter	Arg	FALSE		2	0	0	0	0	0	0	0	0	0	0	0	0	0	0	1	0	0	0	0	0	1	0	0	0	0	0	0	0	0	0	0	0	0	0	0	0	0	0	0	0	0	0	0	0	0	0	0	0	0	0	0	0	0	0	0	0	0	0	0	0	0	0	0	0	0	77.31	FALSE	FALSE	FALSE	140	0.007
PCDHGB1p.Arg514Cys	PCDHGB1	0.00686969	0.0103972	0	0.0185172			0.0525369	0.0569801					Cys	Arg	TRUE		2	0	0	0	0	0	0	0	0	0	0	0	0	0	0	1	0	0	0	0	0	1	0	0	0	0	0	0	0	0	0	0	0	0	0	0	0	0	0	0	0	0	0	0	0	0	0	0	0	0	0	0	0	0	0	0	0	0	0	0	0	0	0	0	0	0	77.26	FALSE	FALSE	FALSE	140	0.007
PIWIL3p.Glu312Lys	PIWIL3	0.00686969	0.0103972	0	0.0185172			0.0525369	0.0569801					Lys	Glu	TRUE		2	0	0	0	0	0	0	0	0	0	0	0	0	0	0	1	0	0	0	0	0	1	0	0	0	0	0	0	0	0	0	0	0	0	0	0	0	0	0	0	0	0	0	0	0	0	0	0	0	0	0	0	0	0	0	0	0	0	0	0	0	0	0	0	0	0	77.35	FALSE	FALSE	FALSE	140	0.007
TECTBp.Ser209Leu	TECTB	0.00686969	0.0103972	0	0.0183724			0.0525369	0.0569801					Leu	Ser	FALSE		2	0	0	0	0	0	0	0	0	0	0	0	0	0	0	1	0	0	0	0	0	1	0	0	0	0	0	0	0	0	0	0	0	0	0	0	0	0	0	0	0	0	0	0	0	0	0	0	0	0	0	0	0	0	0	0	0	0	0	0	0	0	0	0	0	0	77.18	FALSE	FALSE	FALSE	140	0.007
AFMp.Thr463Met	AFM	0.00686446	0.0103972	0	0.0192969			0.0147136	0.0569801			0.00802614	0.00959785	Met	Thr	FALSE		2	0	0	0	0	0	0	0	0	0	0	0	0	0	0	0	0	0	0	0	0	0	0	0	0	0	1	0	0	0	0	0	0	0	0	0	0	0	0	0	0	0	0	0	0	0	0	0	0	0	1	0	0	0	0	0	0	0	0	0	0	0	0	0	0	0	73.96	FALSE	FALSE	FALSE	140	0.007
TSFMp.Ser6Leu	TSFM	0.00686446	0.0103972	0	0.0192969			0.0147136	0.0569801			0.00802614	0.00959785	Leu	Ser	FALSE		2	0	0	0	0	0	0	0	0	0	0	0	0	0	0	0	0	0	0	0	0	0	0	0	0	0	1	0	0	0	0	0	0	0	0	0	0	0	0	0	0	0	0	0	0	0	0	0	0	0	1	0	0	0	0	0	0	0	0	0	0	0	0	0	0	0	72.21	FALSE	FALSE	FALSE	140	0.007
SMG7p.Leu105Phe	SMG7	0.00685963	0.0155958	0	0.0160587							0.00520124	0.00959785	Phe	Leu	FALSE		3	0	0	0	0	0	0	0	0	0	0	0	0	0	2	0	0	0	0	0	0	0	0	1	0	0	0	0	0	0	0	0	0	0	0	0	0	0	0	0	0	0	0	0	0	0	0	0	0	0	0	0	0	0	0	0	0	0	0	0	0	0	0	0	0	0	96.06	FALSE	FALSE	FALSE	140	0.007
FLT3p.Val491Leu	FLT3	0.00685962	0.0155958	0	0.0169706							0.00520124	0.00959785	Leu	Val	FALSE	1	3	0	0	0	0	0	0	0	0	0	0	0	0	0	2	0	0	0	0	0	0	0	0	1	0	0	0	0	0	0	0	0	0	0	0	0	0	0	0	0	0	0	0	0	0	0	0	0	0	0	0	0	0	0	0	0	0	0	0	0	0	0	0	0	0	0	95.94	TRUE	FALSE	FALSE	140	0.007
NME8p.Val500Glu	NME8	0.00685962	0.0155958	0	0.0160587							0.00520124	0.00959785	Glu	Val	FALSE		3	0	0	0	0	0	0	0	0	0	0	0	0	0	2	0	0	0	0	0	0	0	0	1	0	0	0	0	0	0	0	0	0	0	0	0	0	0	0	0	0	0	0	0	0	0	0	0	0	0	0	0	0	0	0	0	0	0	0	0	0	0	0	0	0	0	96.13	FALSE	FALSE	FALSE	140	0.007
WDR64p.Ile932Lys	WDR64	0.00685962	0.0155958	0	0.0169706							0.00520124	0.00959785	Lys	Ile	TRUE		3	0	0	0	0	0	0	0	0	0	0	0	0	0	2	0	0	0	0	0	0	0	0	1	0	0	0	0	0	0	0	0	0	0	0	0	0	0	0	0	0	0	0	0	0	0	0	0	0	0	0	0	0	0	0	0	0	0	0	0	0	0	0	0	0	0	95.86	FALSE	FALSE	FALSE	140	0.007
ACANp.Val560Met	ACAN	0.00685626	0.0103972	0	0.0192546							0.0079889	0.00959785	Met	Val	FALSE		2	0	0	0	0	0	0	0	1	0	0	0	0	0	0	0	0	0	0	0	0	0	0	0	0	0	0	0	0	0	0	0	0	0	0	0	0	0	0	0	0	0	0	0	0	0	0	0	0	0	0	0	0	0	0	0	0	0	0	1	0	0	0	0	0	0	72.62	FALSE	FALSE	FALSE	140	0.007
CAND2p.Arg431His	CAND2	0.00685626	0.0103972	0	0.0192546							0.0079889	0.00959785	His	Arg	TRUE		2	0	0	0	0	0	0	0	1	0	0	0	0	0	0	0	0	0	0	0	0	0	0	0	0	0	0	0	0	0	0	0	0	0	0	0	0	0	0	0	0	0	0	0	0	0	0	0	0	0	0	0	0	0	0	0	0	0	0	1	0	0	0	0	0	0	72.95	FALSE	FALSE	FALSE	140	0.007
CD28p.Arg219His	CD28	0.00685626	0.0103972	0	0.0192546							0.0079889	0.00959785	His	Arg	TRUE	2	2	0	0	0	0	0	0	0	1	0	0	0	0	0	0	0	0	0	0	0	0	0	0	0	0	0	0	0	0	0	0	0	0	0	0	0	0	0	0	0	0	0	0	0	0	0	0	0	0	0	0	0	0	0	0	0	0	0	0	1	0	0	0	0	0	0	73.05	FALSE	FALSE	FALSE	140	0.007
DRP2p.Lys88Asn	DRP2	0.00685626	0.0103972	0	0.0192875							0.0079889	0.00959785	Asn	Lys	FALSE		2	0	0	0	0	0	0	0	1	0	0	0	0	0	0	0	0	0	0	0	0	0	0	0	0	0	0	0	0	0	0	0	0	0	0	0	0	0	0	0	0	0	0	0	0	0	0	0	0	0	0	0	0	0	0	0	0	0	0	1	0	0	0	0	0	0	72.99	FALSE	FALSE	FALSE	140	0.007
MAGEA12p.Glu219Lys	MAGEA12	0.00685626	0.0103972	0	0.0192546							0.0079889	0.00959785	Lys	Glu	TRUE		2	0	0	0	0	0	0	0	1	0	0	0	0	0	0	0	0	0	0	0	0	0	0	0	0	0	0	0	0	0	0	0	0	0	0	0	0	0	0	0	0	0	0	0	0	0	0	0	0	0	0	0	0	0	0	0	0	0	0	1	0	0	0	0	0	0	73.29	FALSE	FALSE	FALSE	140	0.007
PDE8Bp.Glu605Lys	PDE8B	0.00685626	0.0103972	0	0.0192546							0.0079889	0.00959785	Lys	Glu	TRUE		2	0	0	0	0	0	0	0	1	0	0	0	0	0	0	0	0	0	0	0	0	0	0	0	0	0	0	0	0	0	0	0	0	0	0	0	0	0	0	0	0	0	0	0	0	0	0	0	0	0	0	0	0	0	0	0	0	0	0	1	0	0	0	0	0	0	73.04	FALSE	FALSE	FALSE	140	0.007
POU6F2p.Leu152Met	POU6F2	0.00685626	0.0103972	0	0.0192546							0.0079889	0.00959785	Met	Leu	FALSE		2	0	0	0	0	0	0	0	1	0	0	0	0	0	0	0	0	0	0	0	0	0	0	0	0	0	0	0	0	0	0	0	0	0	0	0	0	0	0	0	0	0	0	0	0	0	0	0	0	0	0	0	0	0	0	0	0	0	0	1	0	0	0	0	0	0	73.09	FALSE	FALSE	FALSE	140	0.007
SMC5p.Glu197Lys	SMC5	0.00685626	0.0103972	0	0.0192546							0.0079889	0.00959785	Lys	Glu	TRUE		2	0	0	0	0	0	0	0	1	0	0	0	0	0	0	0	0	0	0	0	0	0	0	0	0	0	0	0	0	0	0	0	0	0	0	0	0	0	0	0	0	0	0	0	0	0	0	0	0	0	0	0	0	0	0	0	0	0	0	1	0	0	0	0	0	0	72.82	FALSE	FALSE	FALSE	140	0.007
TAF6Lp.Arg8Gln	TAF6L	0.00685626	0.0103972	0	0.0205688							0.0079889	0.00959785	Gln	Arg	FALSE		2	0	0	0	0	0	0	0	1	0	0	0	0	0	0	0	0	0	0	0	0	0	0	0	0	0	0	0	0	0	0	0	0	0	0	0	0	0	0	0	0	0	0	0	0	0	0	0	0	0	0	0	0	0	0	0	0	0	0	1	0	0	0	0	0	0	72.78	FALSE	FALSE	FALSE	140	0.007
TRIM42p.Arg384His	TRIM42	0.00685626	0.0103972	0	0.0192546							0.0079889	0.00959785	His	Arg	TRUE		2	0	0	0	0	0	0	0	1	0	0	0	0	0	0	0	0	0	0	0	0	0	0	0	0	0	0	0	0	0	0	0	0	0	0	0	0	0	0	0	0	0	0	0	0	0	0	0	0	0	0	0	0	0	0	0	0	0	0	1	0	0	0	0	0	0	72.71	FALSE	FALSE	FALSE	140	0.007
ABCA10p.Thr911Met	ABCA10	0.00684925	0.0155958	0	0.0162528							0.00736394	0.0191957	Met	Thr	FALSE		3	0	0	0	0	0	0	0	0	0	0	0	0	0	0	0	2	0	0	1	0	0	0	0	0	0	0	0	0	0	0	0	0	0	0	0	0	0	0	0	0	0	0	0	0	0	0	0	0	0	0	0	0	0	0	0	0	0	0	0	0	0	0	0	0	0	97.41	FALSE	FALSE	FALSE	140	0.007
APBB2p.Pro237Leu	APBB2	0.00684925	0.0155958	0	0.0154392							0.00736394	0.0191957	Leu	Pro	FALSE		3	0	0	0	0	0	0	0	0	0	0	0	0	0	0	0	2	0	0	1	0	0	0	0	0	0	0	0	0	0	0	0	0	0	0	0	0	0	0	0	0	0	0	0	0	0	0	0	0	0	0	0	0	0	0	0	0	0	0	0	0	0	0	0	0	0	97.62	FALSE	FALSE	FALSE	140	0.007
CTU2p.Leu188Pro	CTU2	0.00684401	0.0103972	0	0.0192345			0.0147136	0.0569801			0.0079889	0.00959785	Pro	Leu	FALSE		2	0	0	0	0	0	0	0	1	0	0	0	0	0	0	0	0	0	0	0	0	0	0	0	0	0	1	0	0	0	0	0	0	0	0	0	0	0	0	0	0	0	0	0	0	0	0	0	0	0	0	0	0	0	0	0	0	0	0	0	0	0	0	0	0	0	72.99	FALSE	FALSE	FALSE	140	0.007
DCHS1p.Arg751Trp	DCHS1	0.00684206	0.0155958	0	0.0187025			0.0525369	0.0569801			0.00292258	0.00959785	Trp	Arg	FALSE		3	1	0	0	0	0	0	0	0	0	0	0	0	0	0	1	0	0	0	0	0	0	0	0	0	0	0	0	0	0	0	0	0	0	0	0	0	0	0	0	0	1	0	0	0	0	0	0	0	0	0	0	0	0	0	0	0	0	0	0	0	0	0	0	0	0	93.12	FALSE	FALSE	FALSE	140	0.007
ADAM22p.Ser673Phe	ADAM22	0.00683863	0.0103972	0	0.0192194			0.0147136	0.0569801			0.0079889	0.00959785	Phe	Ser	FALSE		2	0	0	0	0	0	0	0	1	0	0	0	0	0	0	0	0	0	0	0	0	0	0	0	0	0	1	0	0	0	0	0	0	0	0	0	0	0	0	0	0	0	0	0	0	0	0	0	0	0	0	0	0	0	0	0	0	0	0	0	0	0	0	0	0	0	73.32	FALSE	FALSE	FALSE	140	0.007
ALG10p.Ser333Phe	ALG10	0.00683863	0.0103972	0	0.0192194			0.0147136	0.0569801			0.0079889	0.00959785	Phe	Ser	FALSE		2	0	0	0	0	0	0	0	1	0	0	0	0	0	0	0	0	0	0	0	0	0	0	0	0	0	1	0	0	0	0	0	0	0	0	0	0	0	0	0	0	0	0	0	0	0	0	0	0	0	0	0	0	0	0	0	0	0	0	0	0	0	0	0	0	0	72.59	FALSE	FALSE	FALSE	140	0.007
EGFL6p.Cys158Phe	EGFL6	0.00683863	0.0103972	0	0.0205159			0.0147136	0.0569801			0.0079889	0.00959785	Phe	Cys	FALSE		2	0	0	0	0	0	0	0	1	0	0	0	0	0	0	0	0	0	0	0	0	0	0	0	0	0	1	0	0	0	0	0	0	0	0	0	0	0	0	0	0	0	0	0	0	0	0	0	0	0	0	0	0	0	0	0	0	0	0	0	0	0	0	0	0	0	72.55	FALSE	FALSE	FALSE	140	0.007
EPHA4p.Leu335Phe	EPHA4	0.00683863	0.0103972	0	0.0192194			0.0147136	0.0569801			0.0079889	0.00959785	Phe	Leu	FALSE		2	0	0	0	0	0	0	0	1	0	0	0	0	0	0	0	0	0	0	0	0	0	0	0	0	0	1	0	0	0	0	0	0	0	0	0	0	0	0	0	0	0	0	0	0	0	0	0	0	0	0	0	0	0	0	0	0	0	0	0	0	0	0	0	0	0	72.64	FALSE	FALSE	FALSE	140	0.007
OR13A1p.Leu73Phe	OR13A1	0.00683863	0.0103972	0	0.0192194			0.0147136	0.0569801			0.0079889	0.00959785	Phe	Leu	FALSE		2	0	0	0	0	0	0	0	1	0	0	0	0	0	0	0	0	0	0	0	0	0	0	0	0	0	1	0	0	0	0	0	0	0	0	0	0	0	0	0	0	0	0	0	0	0	0	0	0	0	0	0	0	0	0	0	0	0	0	0	0	0	0	0	0	0	72.59	FALSE	FALSE	FALSE	140	0.007
OR6C65p.Leu61Phe	OR6C65	0.00683863	0.0103972	0	0.0192194			0.0147136	0.0569801			0.0079889	0.00959785	Phe	Leu	FALSE		2	0	0	0	0	0	0	0	1	0	0	0	0	0	0	0	0	0	0	0	0	0	0	0	0	0	1	0	0	0	0	0	0	0	0	0	0	0	0	0	0	0	0	0	0	0	0	0	0	0	0	0	0	0	0	0	0	0	0	0	0	0	0	0	0	0	72.69	FALSE	FALSE	FALSE	140	0.007
XPO1p.Leu250Phe	XPO1	0.00683863	0.0103972	0	0.0192194			0.0147136	0.0569801			0.0079889	0.00959785	Phe	Leu	FALSE	1	2	0	0	0	0	0	0	0	1	0	0	0	0	0	0	0	0	0	0	0	0	0	0	0	0	0	1	0	0	0	0	0	0	0	0	0	0	0	0	0	0	0	0	0	0	0	0	0	0	0	0	0	0	0	0	0	0	0	0	0	0	0	0	0	0	0	72.54	FALSE	FALSE	FALSE	140	0.007
ABCA4p.Glu207Lys	ABCA4	0.00683862	0.0103972	0	0.0192194			0.0147136	0.0569801			0.0079889	0.00959785	Lys	Glu	TRUE		2	0	0	0	0	0	0	0	1	0	0	0	0	0	0	0	0	0	0	0	0	0	0	0	0	0	1	0	0	0	0	0	0	0	0	0	0	0	0	0	0	0	0	0	0	0	0	0	0	0	0	0	0	0	0	0	0	0	0	0	0	0	0	0	0	0	73.08	FALSE	FALSE	FALSE	140	0.007
ABCC9p.Ala467Val	ABCC9	0.00683862	0.0103972	0	0.0192194			0.0147136	0.0569801			0.0079889	0.00959785	Val	Ala	FALSE		2	0	0	0	0	0	0	0	1	0	0	0	0	0	0	0	0	0	0	0	0	0	0	0	0	0	1	0	0	0	0	0	0	0	0	0	0	0	0	0	0	0	0	0	0	0	0	0	0	0	0	0	0	0	0	0	0	0	0	0	0	0	0	0	0	0	73.31	FALSE	FALSE	FALSE	140	0.007
AC004381.6p.Glu39Lys	AC00438	0.00683862	0.0103972	0	0.0192194			0.0147136	0.0569801			0.0079889	0.00959785	Lys	Glu	TRUE		2	0	0	0	0	0	0	0	1	0	0	0	0	0	0	0	0	0	0	0	0	0	0	0	0	0	1	0	0	0	0	0	0	0	0	0	0	0	0	0	0	0	0	0	0	0	0	0	0	0	0	0	0	0	0	0	0	0	0	0	0	0	0	0	0	0	73.17	FALSE	FALSE	FALSE	140	0.007
ACADLp.Gly252Ter	ACADL	0.00683862	0.0103972	0	0.0192194			0.0147136	0.0569801			0.0079889	0.00959785	Ter	Gly	FALSE		2	0	0	0	0	0	0	0	1	0	0	0	0	0	0	0	0	0	0	0	0	0	0	0	0	0	1	0	0	0	0	0	0	0	0	0	0	0	0	0	0	0	0	0	0	0	0	0	0	0	0	0	0	0	0	0	0	0	0	0	0	0	0	0	0	0	72.64	FALSE	FALSE	FALSE	140	0.007
ACSBG2p.Arg104Cys	ACSBG2	0.00683862	0.0103972	0	0.0192194			0.0147136	0.0569801			0.0079889	0.00959785	Cys	Arg	TRUE		2	0	0	0	0	0	0	0	1	0	0	0	0	0	0	0	0	0	0	0	0	0	0	0	0	0	1	0	0	0	0	0	0	0	0	0	0	0	0	0	0	0	0	0	0	0	0	0	0	0	0	0	0	0	0	0	0	0	0	0	0	0	0	0	0	0	72.63	FALSE	FALSE	FALSE	140	0.007
ACSS3p.Val430Ala	ACSS3	0.00683862	0.0103972	0	0.0205159			0.0147136	0.0569801			0.0079889	0.00959785	Ala	Val	FALSE		2	0	0	0	0	0	0	0	1	0	0	0	0	0	0	0	0	0	0	0	0	0	0	0	0	0	1	0	0	0	0	0	0	0	0	0	0	0	0	0	0	0	0	0	0	0	0	0	0	0	0	0	0	0	0	0	0	0	0	0	0	0	0	0	0	0	73.29	FALSE	FALSE	FALSE	140	0.007
ACTR1Ap.Asp55Asn	ACTR1A	0.00683862	0.0103972	0	0.0192194			0.0147136	0.0569801			0.0079889	0.00959785	Asn	Asp	FALSE		2	0	0	0	0	0	0	0	1	0	0	0	0	0	0	0	0	0	0	0	0	0	0	0	0	0	1	0	0	0	0	0	0	0	0	0	0	0	0	0	0	0	0	0	0	0	0	0	0	0	0	0	0	0	0	0	0	0	0	0	0	0	0	0	0	0	73.06	FALSE	FALSE	FALSE	140	0.007
ADAMTSL1p.Pro900Leu	ADAMTSL1	0.00683862	0.0103972	0	0.0192194			0.0147136	0.0569801			0.0079889	0.00959785	Leu	Pro	FALSE		2	0	0	0	0	0	0	0	1	0	0	0	0	0	0	0	0	0	0	0	0	0	0	0	0	0	1	0	0	0	0	0	0	0	0	0	0	0	0	0	0	0	0	0	0	0	0	0	0	0	0	0	0	0	0	0	0	0	0	0	0	0	0	0	0	0	73.24	FALSE	FALSE	FALSE	140	0.007
ADCY10p.Lys994Asn	ADCY10	0.00683862	0.0103972	0	0.0192194			0.0147136	0.0569801			0.0079889	0.00959785	Asn	Lys	FALSE		2	0	0	0	0	0	0	0	1	0	0	0	0	0	0	0	0	0	0	0	0	0	0	0	0	0	1	0	0	0	0	0	0	0	0	0	0	0	0	0	0	0	0	0	0	0	0	0	0	0	0	0	0	0	0	0	0	0	0	0	0	0	0	0	0	0	72.69	FALSE	FALSE	FALSE	140	0.007
AHNAK2p.Glu1073Lys	AHNAK2	0.00683862	0.0103972	0	0.0192194			0.0147136	0.0569801			0.0079889	0.00959785	Lys	Glu	TRUE		2	0	0	0	0	0	0	0	1	0	0	0	0	0	0	0	0	0	0	0	0	0	0	0	0	0	1	0	0	0	0	0	0	0	0	0	0	0	0	0	0	0	0	0	0	0	0	0	0	0	0	0	0	0	0	0	0	0	0	0	0	0	0	0	0	0	73.04	FALSE	FALSE	FALSE	140	0.007
AKAP1p.Glu788Lys	AKAP1	0.00683862	0.0103972	0	0.0192194			0.0147136	0.0569801			0.0079889	0.00959785	Lys	Glu	TRUE		2	0	0	0	0	0	0	0	1	0	0	0	0	0	0	0	0	0	0	0	0	0	0	0	0	0	1	0	0	0	0	0	0	0	0	0	0	0	0	0	0	0	0	0	0	0	0	0	0	0	0	0	0	0	0	0	0	0	0	0	0	0	0	0	0	0	73.43	FALSE	FALSE	FALSE	140	0.007
ALLCp.Val179Leu	ALLC	0.00683862	0.0103972	0	0.0192194			0.0147136	0.0569801			0.0079889	0.00959785	Leu	Val	FALSE		2	0	0	0	0	0	0	0	1	0	0	0	0	0	0	0	0	0	0	0	0	0	0	0	0	0	1	0	0	0	0	0	0	0	0	0	0	0	0	0	0	0	0	0	0	0	0	0	0	0	0	0	0	0	0	0	0	0	0	0	0	0	0	0	0	0	73.01	FALSE	FALSE	FALSE	140	0.007
ANKK1p.Ala683Thr	ANKK1	0.00683862	0.0103972	0	0.0192194			0.0147136	0.0569801			0.0079889	0.00959785	Thr	Ala	TRUE		2	0	0	0	0	0	0	0	1	0	0	0	0	0	0	0	0	0	0	0	0	0	0	0	0	0	1	0	0	0	0	0	0	0	0	0	0	0	0	0	0	0	0	0	0	0	0	0	0	0	0	0	0	0	0	0	0	0	0	0	0	0	0	0	0	0	73.13	FALSE	FALSE	FALSE	140	0.007
ANKRD34Cp.Pro427Leu	ANKRD34C	0.00683862	0.0103972	0	0.0192194			0.0147136	0.0569801			0.0079889	0.00959785	Leu	Pro	FALSE		2	0	0	0	0	0	0	0	1	0	0	0	0	0	0	0	0	0	0	0	0	0	0	0	0	0	1	0	0	0	0	0	0	0	0	0	0	0	0	0	0	0	0	0	0	0	0	0	0	0	0	0	0	0	0	0	0	0	0	0	0	0	0	0	0	0	72.64	FALSE	FALSE	FALSE	140	0.007
AP1B1p.Ala362Thr	AP1B1	0.00683862	0.0103972	0	0.0192194			0.0147136	0.0569801			0.0079889	0.00959785	Thr	Ala	TRUE		2	0	0	0	0	0	0	0	1	0	0	0	0	0	0	0	0	0	0	0	0	0	0	0	0	0	1	0	0	0	0	0	0	0	0	0	0	0	0	0	0	0	0	0	0	0	0	0	0	0	0	0	0	0	0	0	0	0	0	0	0	0	0	0	0	0	72.89	FALSE	FALSE	FALSE	140	0.007
APAF1p.Arg205Gln	APAF1	0.00683862	0.0103972	0	0.0192194			0.0147136	0.0569801			0.0079889	0.00959785	Gln	Arg	FALSE		2	0	0	0	0	0	0	0	1	0	0	0	0	0	0	0	0	0	0	0	0	0	0	0	0	0	1	0	0	0	0	0	0	0	0	0	0	0	0	0	0	0	0	0	0	0	0	0	0	0	0	0	0	0	0	0	0	0	0	0	0	0	0	0	0	0	73.16	FALSE	FALSE	FALSE	140	0.007
ARHGAP26p.Asp573Tyr	ARHGAP26	0.00683862	0.0103972	0	0.0192194			0.0147136	0.0569801			0.0079889	0.00959785	Tyr	Asp	TRUE	1	2	0	0	0	0	0	0	0	1	0	0	0	0	0	0	0	0	0	0	0	0	0	0	0	0	0	1	0	0	0	0	0	0	0	0	0	0	0	0	0	0	0	0	0	0	0	0	0	0	0	0	0	0	0	0	0	0	0	0	0	0	0	0	0	0	0	72.86	FALSE	FALSE	FALSE	140	0.007
ARHGEF17p.Arg707Cys	ARHGEF17	0.00683862	0.0103972	0	0.0192194			0.0147136	0.0569801			0.0079889	0.00959785	Cys	Arg	TRUE		2	0	0	0	0	0	0	0	1	0	0	0	0	0	0	0	0	0	0	0	0	0	0	0	0	0	1	0	0	0	0	0	0	0	0	0	0	0	0	0	0	0	0	0	0	0	0	0	0	0	0	0	0	0	0	0	0	0	0	0	0	0	0	0	0	0	73.24	FALSE	FALSE	FALSE	140	0.007
ASIC1p.Ser146Ile	ASIC1	0.00683862	0.0103972	0	0.0192194			0.0147136	0.0569801			0.0079889	0.00959785	Ile	Ser	FALSE		2	0	0	0	0	0	0	0	1	0	0	0	0	0	0	0	0	0	0	0	0	0	0	0	0	0	1	0	0	0	0	0	0	0	0	0	0	0	0	0	0	0	0	0	0	0	0	0	0	0	0	0	0	0	0	0	0	0	0	0	0	0	0	0	0	0	72.5	FALSE	FALSE	FALSE	140	0.007
ASLp.Arg12Trp	ASL	0.00683862	0.0103972	0	0.0192194			0.0147136	0.0569801			0.0079889	0.00959785	Trp	Arg	FALSE		2	0	0	0	0	0	0	0	1	0	0	0	0	0	0	0	0	0	0	0	0	0	0	0	0	0	1	0	0	0	0	0	0	0	0	0	0	0	0	0	0	0	0	0	0	0	0	0	0	0	0	0	0	0	0	0	0	0	0	0	0	0	0	0	0	0	73.55	FALSE	FALSE	FALSE	140	0.007
ATG2Bp.Arg2074Cys	ATG2B	0.00683862	0.0103972	0	0.0192194			0.0147136	0.0569801			0.0079889	0.00959785	Cys	Arg	TRUE		2	0	0	0	0	0	0	0	1	0	0	0	0	0	0	0	0	0	0	0	0	0	0	0	0	0	1	0	0	0	0	0	0	0	0	0	0	0	0	0	0	0	0	0	0	0	0	0	0	0	0	0	0	0	0	0	0	0	0	0	0	0	0	0	0	0	72.87	FALSE	FALSE	FALSE	140	0.007
ATP11Bp.Gln1057His	ATP11B	0.00683862	0.0103972	0	0.0192194			0.0147136	0.0569801			0.0079889	0.00959785	His	Gln	TRUE		2	0	0	0	0	0	0	0	1	0	0	0	0	0	0	0	0	0	0	0	0	0	0	0	0	0	1	0	0	0	0	0	0	0	0	0	0	0	0	0	0	0	0	0	0	0	0	0	0	0	0	0	0	0	0	0	0	0	0	0	0	0	0	0	0	0	72.76	FALSE	FALSE	FALSE	140	0.007
ATP2A1p.Arg651His	ATP2A1	0.00683862	0.0103972	0	0.0205159			0.0147136	0.0569801			0.0079889	0.00959785	His	Arg	TRUE		2	0	0	0	0	0	0	0	1	0	0	0	0	0	0	0	0	0	0	0	0	0	0	0	0	0	1	0	0	0	0	0	0	0	0	0	0	0	0	0	0	0	0	0	0	0	0	0	0	0	0	0	0	0	0	0	0	0	0	0	0	0	0	0	0	0	72.78	FALSE	FALSE	FALSE	140	0.007
AZGP1p.Gly260Asp	AZGP1	0.00683862	0.0103972	0	0.0192194			0.0147136	0.0569801			0.0079889	0.00959785	Asp	Gly	FALSE		2	0	0	0	0	0	0	0	1	0	0	0	0	0	0	0	0	0	0	0	0	0	0	0	0	0	1	0	0	0	0	0	0	0	0	0	0	0	0	0	0	0	0	0	0	0	0	0	0	0	0	0	0	0	0	0	0	0	0	0	0	0	0	0	0	0	73.08	FALSE	FALSE	FALSE	140	0.007
BARD1p.Ser142Ter	BARD1	0.00683862	0.0103972	0	0.0205159			0.0147136	0.0569801			0.0079889	0.00959785	Ter	Ser	FALSE	1	2	0	0	0	0	0	0	0	1	0	0	0	0	0	0	0	0	0	0	0	0	0	0	0	0	0	1	0	0	0	0	0	0	0	0	0	0	0	0	0	0	0	0	0	0	0	0	0	0	0	0	0	0	0	0	0	0	0	0	0	0	0	0	0	0	0	73.23	FALSE	FALSE	FALSE	140	0.007
BCORp.Ala38Thr	BCOR	0.00683862	0.0103972	0	0.0192194			0.0147136	0.0569801			0.0079889	0.00959785	Thr	Ala	TRUE	1	2	0	0	0	0	0	0	0	1	0	0	0	0	0	0	0	0	0	0	0	0	0	0	0	0	0	1	0	0	0	0	0	0	0	0	0	0	0	0	0	0	0	0	0	0	0	0	0	0	0	0	0	0	0	0	0	0	0	0	0	0	0	0	0	0	0	73.24	FALSE	FALSE	FALSE	140	0.007
BPIFB2p.Arg90Cys	BPIFB2	0.00683862	0.0103972	0	0.0192194			0.0147136	0.0569801			0.0079889	0.00959785	Cys	Arg	TRUE		2	0	0	0	0	0	0	0	1	0	0	0	0	0	0	0	0	0	0	0	0	0	0	0	0	0	1	0	0	0	0	0	0	0	0	0	0	0	0	0	0	0	0	0	0	0	0	0	0	0	0	0	0	0	0	0	0	0	0	0	0	0	0	0	0	0	73.07	FALSE	FALSE	FALSE	140	0.007
BRINP1p.Val466Met	BRINP1	0.00683862	0.0103972	0	0.0192194			0.0147136	0.0569801			0.0079889	0.00959785	Met	Val	FALSE		2	0	0	0	0	0	0	0	1	0	0	0	0	0	0	0	0	0	0	0	0	0	0	0	0	0	1	0	0	0	0	0	0	0	0	0	0	0	0	0	0	0	0	0	0	0	0	0	0	0	0	0	0	0	0	0	0	0	0	0	0	0	0	0	0	0	73.15	FALSE	FALSE	FALSE	140	0.007
C14ORF23p.Ser143Asn	C14ORF23	0.00683862	0.0103972	0	0.0205159			0.0147136	0.0569801			0.0079889	0.00959785	Asn	Ser	FALSE		2	0	0	0	0	0	0	0	1	0	0	0	0	0	0	0	0	0	0	0	0	0	0	0	0	0	1	0	0	0	0	0	0	0	0	0	0	0	0	0	0	0	0	0	0	0	0	0	0	0	0	0	0	0	0	0	0	0	0	0	0	0	0	0	0	0	73.04	FALSE	FALSE	FALSE	140	0.007
C4ORF36p.Glu49Ter	C4ORF36	0.00683862	0.0103972	0	0.0192194			0.0147136	0.0569801			0.0079889	0.00959785	Ter	Glu	FALSE		2	0	0	0	0	0	0	0	1	0	0	0	0	0	0	0	0	0	0	0	0	0	0	0	0	0	1	0	0	0	0	0	0	0	0	0	0	0	0	0	0	0	0	0	0	0	0	0	0	0	0	0	0	0	0	0	0	0	0	0	0	0	0	0	0	0	73.14	FALSE	FALSE	FALSE	140	0.007
CALRp.Glu345Lys	CALR	0.00683862	0.0103972	0	0.0192194			0.0147136	0.0569801			0.0079889	0.00959785	Lys	Glu	TRUE	1	2	0	0	0	0	0	0	0	1	0	0	0	0	0	0	0	0	0	0	0	0	0	0	0	0	0	1	0	0	0	0	0	0	0	0	0	0	0	0	0	0	0	0	0	0	0	0	0	0	0	0	0	0	0	0	0	0	0	0	0	0	0	0	0	0	0	72.78	FALSE	FALSE	FALSE	140	0.007
CBLBp.Pro587Leu	CBLB	0.00683862	0.0103972	0	0.0192194			0.0147136	0.0569801			0.0079889	0.00959785	Leu	Pro	FALSE	1	2	0	0	0	0	0	0	0	1	0	0	0	0	0	0	0	0	0	0	0	0	0	0	0	0	0	1	0	0	0	0	0	0	0	0	0	0	0	0	0	0	0	0	0	0	0	0	0	0	0	0	0	0	0	0	0	0	0	0	0	0	0	0	0	0	0	73.05	TRUE	FALSE	FALSE	140	0.007
CCDC108p.Arg211Trp	CCDC108	0.00683862	0.0103972	0	0.0205159			0.0147136	0.0569801			0.0079889	0.00959785	Trp	Arg	FALSE		2	0	0	0	0	0	0	0	1	0	0	0	0	0	0	0	0	0	0	0	0	0	0	0	0	0	1	0	0	0	0	0	0	0	0	0	0	0	0	0	0	0	0	0	0	0	0	0	0	0	0	0	0	0	0	0	0	0	0	0	0	0	0	0	0	0	72.82	FALSE	FALSE	FALSE	140	0.007
CCDC13p.Met30Ile	CCDC13	0.00683862	0.0103972	0	0.0205159			0.0147136	0.0569801			0.0079889	0.00959785	Ile	Met	FALSE		2	0	0	0	0	0	0	0	1	0	0	0	0	0	0	0	0	0	0	0	0	0	0	0	0	0	1	0	0	0	0	0	0	0	0	0	0	0	0	0	0	0	0	0	0	0	0	0	0	0	0	0	0	0	0	0	0	0	0	0	0	0	0	0	0	0	72.64	FALSE	FALSE	FALSE	140	0.007
CCDC39p.Ala145Val	CCDC39	0.00683862	0.0103972	0	0.0192194			0.0147136	0.0569801			0.0079889	0.00959785	Val	Ala	FALSE		2	0	0	0	0	0	0	0	1	0	0	0	0	0	0	0	0	0	0	0	0	0	0	0	0	0	1	0	0	0	0	0	0	0	0	0	0	0	0	0	0	0	0	0	0	0	0	0	0	0	0	0	0	0	0	0	0	0	0	0	0	0	0	0	0	0	72.63	FALSE	FALSE	FALSE	140	0.007
CCT8p.Ile310Val	CCT8	0.00683862	0.0103972	0	0.0192194			0.0147136	0.0569801			0.0079889	0.00959785	Val	Ile	FALSE		2	0	0	0	0	0	0	0	1	0	0	0	0	0	0	0	0	0	0	0	0	0	0	0	0	0	1	0	0	0	0	0	0	0	0	0	0	0	0	0	0	0	0	0	0	0	0	0	0	0	0	0	0	0	0	0	0	0	0	0	0	0	0	0	0	0	73.01	FALSE	FALSE	FALSE	140	0.007
CD46p.Arg103Trp	CD46	0.00683862	0.0103972	0	0.0192194			0.0147136	0.0569801			0.0079889	0.00959785	Trp	Arg	FALSE		2	0	0	0	0	0	0	0	1	0	0	0	0	0	0	0	0	0	0	0	0	0	0	0	0	0	1	0	0	0	0	0	0	0	0	0	0	0	0	0	0	0	0	0	0	0	0	0	0	0	0	0	0	0	0	0	0	0	0	0	0	0	0	0	0	0	73.39	FALSE	FALSE	FALSE	140	0.007
CDCA2p.Arg640Cys	CDCA2	0.00683862	0.0103972	0	0.0205159			0.0147136	0.0569801			0.0079889	0.00959785	Cys	Arg	TRUE		2	0	0	0	0	0	0	0	1	0	0	0	0	0	0	0	0	0	0	0	0	0	0	0	0	0	1	0	0	0	0	0	0	0	0	0	0	0	0	0	0	0	0	0	0	0	0	0	0	0	0	0	0	0	0	0	0	0	0	0	0	0	0	0	0	0	73.01	FALSE	FALSE	FALSE	140	0.007
CDH11p.Asp596Asn	CDH11	0.00683862	0.0103972	0	0.0192194			0.0147136	0.0569801			0.0079889	0.00959785	Asn	Asp	FALSE	1	2	0	0	0	0	0	0	0	1	0	0	0	0	0	0	0	0	0	0	0	0	0	0	0	0	0	1	0	0	0	0	0	0	0	0	0	0	0	0	0	0	0	0	0	0	0	0	0	0	0	0	0	0	0	0	0	0	0	0	0	0	0	0	0	0	0	72.04	FALSE	FALSE	FALSE	140	0.007
CELSR2p.Thr2164Met	CELSR2	0.00683862	0.0103972	0	0.0192518			0.0147136	0.0569801			0.0079889	0.00959785	Met	Thr	FALSE		2	0	0	0	0	0	0	0	1	0	0	0	0	0	0	0	0	0	0	0	0	0	0	0	0	0	1	0	0	0	0	0	0	0	0	0	0	0	0	0	0	0	0	0	0	0	0	0	0	0	0	0	0	0	0	0	0	0	0	0	0	0	0	0	0	0	72.46	FALSE	FALSE	FALSE	140	0.007
CEP170p.Val1355Gly	CEP170	0.00683862	0.0103972	0	0.0192194			0.0147136	0.0569801			0.0079889	0.00959785	Gly	Val	FALSE		2	0	0	0	0	0	0	0	1	0	0	0	0	0	0	0	0	0	0	0	0	0	0	0	0	0	1	0	0	0	0	0	0	0	0	0	0	0	0	0	0	0	0	0	0	0	0	0	0	0	0	0	0	0	0	0	0	0	0	0	0	0	0	0	0	0	73.55	FALSE	FALSE	FALSE	140	0.007
CEP70p.Lys590Asn	CEP70	0.00683862	0.0103972	0	0.0192194			0.0147136	0.0569801			0.0079889	0.00959785	Asn	Lys	FALSE		2	0	0	0	0	0	0	0	1	0	0	0	0	0	0	0	0	0	0	0	0	0	0	0	0	0	1	0	0	0	0	0	0	0	0	0	0	0	0	0	0	0	0	0	0	0	0	0	0	0	0	0	0	0	0	0	0	0	0	0	0	0	0	0	0	0	73	FALSE	FALSE	FALSE	140	0.007
CILP2p.Asp241Asn	CILP2	0.00683862	0.0103972	0	0.0192194			0.0147136	0.0569801			0.0079889	0.00959785	Asn	Asp	FALSE		2	0	0	0	0	0	0	0	1	0	0	0	0	0	0	0	0	0	0	0	0	0	0	0	0	0	1	0	0	0	0	0	0	0	0	0	0	0	0	0	0	0	0	0	0	0	0	0	0	0	0	0	0	0	0	0	0	0	0	0	0	0	0	0	0	0	72.64	FALSE	FALSE	FALSE	140	0.007
CNBD2p.Arg133Cys	CNBD2	0.00683862	0.0103972	0	0.0205159			0.0147136	0.0569801			0.0079889	0.00959785	Cys	Arg	TRUE		2	0	0	0	0	0	0	0	1	0	0	0	0	0	0	0	0	0	0	0	0	0	0	0	0	0	1	0	0	0	0	0	0	0	0	0	0	0	0	0	0	0	0	0	0	0	0	0	0	0	0	0	0	0	0	0	0	0	0	0	0	0	0	0	0	0	72.4	FALSE	FALSE	FALSE	140	0.007
CNTNAP5p.Arg153Cys	CNTNAP5	0.00683862	0.0103972	0	0.0192194			0.0147136	0.0569801			0.0079889	0.00959785	Cys	Arg	TRUE		2	0	0	0	0	0	0	0	1	0	0	0	0	0	0	0	0	0	0	0	0	0	0	0	0	0	1	0	0	0	0	0	0	0	0	0	0	0	0	0	0	0	0	0	0	0	0	0	0	0	0	0	0	0	0	0	0	0	0	0	0	0	0	0	0	0	72.51	FALSE	FALSE	FALSE	140	0.007
COL4A4p.Arg64Trp	COL4A4	0.00683862	0.0103972	0	0.0205159			0.0147136	0.0569801			0.0079889	0.00959785	Trp	Arg	FALSE		2	0	0	0	0	0	0	0	1	0	0	0	0	0	0	0	0	0	0	0	0	0	0	0	0	0	1	0	0	0	0	0	0	0	0	0	0	0	0	0	0	0	0	0	0	0	0	0	0	0	0	0	0	0	0	0	0	0	0	0	0	0	0	0	0	0	73.35	FALSE	FALSE	FALSE	140	0.007
CRISP3p.Val173Ile	CRISP3	0.00683862	0.0103972	0	0.0192194			0.0147136	0.0569801			0.0079889	0.00959785	Ile	Val	FALSE		2	0	0	0	0	0	0	0	1	0	0	0	0	0	0	0	0	0	0	0	0	0	0	0	0	0	1	0	0	0	0	0	0	0	0	0	0	0	0	0	0	0	0	0	0	0	0	0	0	0	0	0	0	0	0	0	0	0	0	0	0	0	0	0	0	0	73.07	FALSE	FALSE	FALSE	140	0.007
CRTAC1p.Val243Ile	CRTAC1	0.00683862	0.0103972	0	0.0192194			0.0147136	0.0569801			0.0079889	0.00959785	Ile	Val	FALSE		2	0	0	0	0	0	0	0	1	0	0	0	0	0	0	0	0	0	0	0	0	0	0	0	0	0	1	0	0	0	0	0	0	0	0	0	0	0	0	0	0	0	0	0	0	0	0	0	0	0	0	0	0	0	0	0	0	0	0	0	0	0	0	0	0	0	72.63	FALSE	FALSE	FALSE	140	0.007
DCAF12L1p.Arg266Trp	DCAF12L1	0.00683862	0.0103972	0	0.0192194			0.0147136	0.0569801			0.0079889	0.00959785	Trp	Arg	FALSE		2	0	0	0	0	0	0	0	1	0	0	0	0	0	0	0	0	0	0	0	0	0	0	0	0	0	1	0	0	0	0	0	0	0	0	0	0	0	0	0	0	0	0	0	0	0	0	0	0	0	0	0	0	0	0	0	0	0	0	0	0	0	0	0	0	0	74.07	FALSE	FALSE	FALSE	140	0.007
DCAF12L1p.Arg354Gln	DCAF12L1	0.00683862	0.0103972	0	0.0192194			0.0147136	0.0569801			0.0079889	0.00959785	Gln	Arg	FALSE		2	0	0	0	0	0	0	0	1	0	0	0	0	0	0	0	0	0	0	0	0	0	0	0	0	0	1	0	0	0	0	0	0	0	0	0	0	0	0	0	0	0	0	0	0	0	0	0	0	0	0	0	0	0	0	0	0	0	0	0	0	0	0	0	0	0	72.76	FALSE	FALSE	FALSE	140	0.007
DLG3p.Arg385His	DLG3	0.00683862	0.0103972	0	0.0205159			0.0147136	0.0569801			0.0079889	0.00959785	His	Arg	TRUE		2	0	0	0	0	0	0	0	1	0	0	0	0	0	0	0	0	0	0	0	0	0	0	0	0	0	1	0	0	0	0	0	0	0	0	0	0	0	0	0	0	0	0	0	0	0	0	0	0	0	0	0	0	0	0	0	0	0	0	0	0	0	0	0	0	0	72.96	FALSE	FALSE	FALSE	140	0.007
DMRT2p.Val537Met	DMRT2	0.00683862	0.0103972	0	0.0192194			0.0147136	0.0569801			0.0079889	0.00959785	Met	Val	FALSE		2	0	0	0	0	0	0	0	1	0	0	0	0	0	0	0	0	0	0	0	0	0	0	0	0	0	1	0	0	0	0	0	0	0	0	0	0	0	0	0	0	0	0	0	0	0	0	0	0	0	0	0	0	0	0	0	0	0	0	0	0	0	0	0	0	0	73.01	FALSE	FALSE	FALSE	140	0.007
DNAH2p.Arg1190Trp	DNAH2	0.00683862	0.0103972	0	0.0192194			0.0147136	0.0569801			0.0079889	0.00959785	Trp	Arg	FALSE		2	0	0	0	0	0	0	0	1	0	0	0	0	0	0	0	0	0	0	0	0	0	0	0	0	0	1	0	0	0	0	0	0	0	0	0	0	0	0	0	0	0	0	0	0	0	0	0	0	0	0	0	0	0	0	0	0	0	0	0	0	0	0	0	0	0	73.65	FALSE	FALSE	FALSE	140	0.007
DNAH2p.Arg1417His	DNAH2	0.00683862	0.0103972	0	0.0192194			0.0147136	0.0569801			0.0079889	0.00959785	His	Arg	TRUE		2	0	0	0	0	0	0	0	1	0	0	0	0	0	0	0	0	0	0	0	0	0	0	0	0	0	1	0	0	0	0	0	0	0	0	0	0	0	0	0	0	0	0	0	0	0	0	0	0	0	0	0	0	0	0	0	0	0	0	0	0	0	0	0	0	0	73.31	FALSE	FALSE	FALSE	140	0.007
DNAH6p.Lys591Asn	DNAH6	0.00683862	0.0103972	0	0.0192194			0.0147136	0.0569801			0.0079889	0.00959785	Asn	Lys	FALSE		2	0	0	0	0	0	0	0	1	0	0	0	0	0	0	0	0	0	0	0	0	0	0	0	0	0	1	0	0	0	0	0	0	0	0	0	0	0	0	0	0	0	0	0	0	0	0	0	0	0	0	0	0	0	0	0	0	0	0	0	0	0	0	0	0	0	72.96	FALSE	FALSE	FALSE	140	0.007
DNAH8p.Glu1274Ter	DNAH8	0.00683862	0.0103972	0	0.0192194			0.0147136	0.0569801			0.0079889	0.00959785	Ter	Glu	FALSE		2	0	0	0	0	0	0	0	1	0	0	0	0	0	0	0	0	0	0	0	0	0	0	0	0	0	1	0	0	0	0	0	0	0	0	0	0	0	0	0	0	0	0	0	0	0	0	0	0	0	0	0	0	0	0	0	0	0	0	0	0	0	0	0	0	0	73.52	FALSE	FALSE	FALSE	140	0.007
DNAJC7p.Glu244Lys	DNAJC7	0.00683862	0.0103972	0	0.0192194			0.0147136	0.0569801			0.0079889	0.00959785	Lys	Glu	TRUE		2	0	0	0	0	0	0	0	1	0	0	0	0	0	0	0	0	0	0	0	0	0	0	0	0	0	1	0	0	0	0	0	0	0	0	0	0	0	0	0	0	0	0	0	0	0	0	0	0	0	0	0	0	0	0	0	0	0	0	0	0	0	0	0	0	0	72.85	FALSE	FALSE	FALSE	140	0.007
DOCK9p.Pro1235Ser	DOCK9	0.00683862	0.0103972	0	0.0192194			0.0147136	0.0569801			0.0079889	0.00959785	Ser	Pro	TRUE		2	0	0	0	0	0	0	0	1	0	0	0	0	0	0	0	0	0	0	0	0	0	0	0	0	0	1	0	0	0	0	0	0	0	0	0	0	0	0	0	0	0	0	0	0	0	0	0	0	0	0	0	0	0	0	0	0	0	0	0	0	0	0	0	0	0	72.37	FALSE	FALSE	FALSE	140	0.007
EFR3Ap.Ser370Tyr	EFR3A	0.00683862	0.0103972	0	0.0192194			0.0147136	0.0569801			0.0079889	0.00959785	Tyr	Ser	TRUE		2	0	0	0	0	0	0	0	1	0	0	0	0	0	0	0	0	0	0	0	0	0	0	0	0	0	1	0	0	0	0	0	0	0	0	0	0	0	0	0	0	0	0	0	0	0	0	0	0	0	0	0	0	0	0	0	0	0	0	0	0	0	0	0	0	0	72.48	FALSE	FALSE	FALSE	140	0.007
F8p.Ala1646Glu	F8	0.00683862	0.0103972	0	0.0205159			0.0147136	0.0569801			0.0079889	0.00959785	Glu	Ala	FALSE		2	0	0	0	0	0	0	0	1	0	0	0	0	0	0	0	0	0	0	0	0	0	0	0	0	0	1	0	0	0	0	0	0	0	0	0	0	0	0	0	0	0	0	0	0	0	0	0	0	0	0	0	0	0	0	0	0	0	0	0	0	0	0	0	0	0	72.58	FALSE	FALSE	FALSE	140	0.007
F8p.Arg612Cys	F8	0.00683862	0.0103972	0	0.0192194			0.0147136	0.0569801			0.0079889	0.00959785	Cys	Arg	TRUE		2	0	0	0	0	0	0	0	1	0	0	0	0	0	0	0	0	0	0	0	0	0	0	0	0	0	1	0	0	0	0	0	0	0	0	0	0	0	0	0	0	0	0	0	0	0	0	0	0	0	0	0	0	0	0	0	0	0	0	0	0	0	0	0	0	0	73.56	FALSE	FALSE	FALSE	140	0.007
FAM135Bp.Arg1363Gln	FAM135B	0.00683862	0.0103972	0	0.0205159			0.0147136	0.0569801			0.0079889	0.00959785	Gln	Arg	FALSE	2	2	0	0	0	0	0	0	0	1	0	0	0	0	0	0	0	0	0	0	0	0	0	0	0	0	0	1	0	0	0	0	0	0	0	0	0	0	0	0	0	0	0	0	0	0	0	0	0	0	0	0	0	0	0	0	0	0	0	0	0	0	0	0	0	0	0	72.8	FALSE	FALSE	FALSE	140	0.007
FAM86Ap.Ala97Val	FAM86A	0.00683862	0.0103972	0	0.0205159			0.0147136	0.0569801			0.0079889	0.00959785	Val	Ala	FALSE		2	0	0	0	0	0	0	0	1	0	0	0	0	0	0	0	0	0	0	0	0	0	0	0	0	0	1	0	0	0	0	0	0	0	0	0	0	0	0	0	0	0	0	0	0	0	0	0	0	0	0	0	0	0	0	0	0	0	0	0	0	0	0	0	0	0	72.66	FALSE	FALSE	FALSE	140	0.007
FAT4p.Arg1801Trp	FAT4	0.00683862	0.0103972	0	0.0192194			0.0147136	0.0569801			0.0079889	0.00959785	Trp	Arg	FALSE	1	2	0	0	0	0	0	0	0	1	0	0	0	0	0	0	0	0	0	0	0	0	0	0	0	0	0	1	0	0	0	0	0	0	0	0	0	0	0	0	0	0	0	0	0	0	0	0	0	0	0	0	0	0	0	0	0	0	0	0	0	0	0	0	0	0	0	72.14	FALSE	FALSE	FALSE	140	0.007
FGD6p.Ala1373Thr	FGD6	0.00683862	0.0103972	0	0.0192194			0.0147136	0.0569801			0.0079889	0.00959785	Thr	Ala	TRUE		2	0	0	0	0	0	0	0	1	0	0	0	0	0	0	0	0	0	0	0	0	0	0	0	0	0	1	0	0	0	0	0	0	0	0	0	0	0	0	0	0	0	0	0	0	0	0	0	0	0	0	0	0	0	0	0	0	0	0	0	0	0	0	0	0	0	72.64	FALSE	FALSE	FALSE	140	0.007
FGF12p.Arg23Gln	FGF12	0.00683862	0.0103972	0	0.0192194			0.0147136	0.0569801			0.0079889	0.00959785	Gln	Arg	FALSE		2	0	0	0	0	0	0	0	1	0	0	0	0	0	0	0	0	0	0	0	0	0	0	0	0	0	1	0	0	0	0	0	0	0	0	0	0	0	0	0	0	0	0	0	0	0	0	0	0	0	0	0	0	0	0	0	0	0	0	0	0	0	0	0	0	0	73.03	FALSE	FALSE	FALSE	140	0.007
FIGNp.Pro481His	FIGN	0.00683862	0.0103972	0	0.0192194			0.0147136	0.0569801			0.0079889	0.00959785	His	Pro	TRUE		2	0	0	0	0	0	0	0	1	0	0	0	0	0	0	0	0	0	0	0	0	0	0	0	0	0	1	0	0	0	0	0	0	0	0	0	0	0	0	0	0	0	0	0	0	0	0	0	0	0	0	0	0	0	0	0	0	0	0	0	0	0	0	0	0	0	73.82	FALSE	FALSE	FALSE	140	0.007
FLJ27365p.Arg94Cys	FLJ27365	0.00683862	0.0103972	0	0.0192194			0.0147136	0.0569801			0.0079889	0.00959785	Cys	Arg	TRUE		2	0	0	0	0	0	0	0	1	0	0	0	0	0	0	0	0	0	0	0	0	0	0	0	0	0	1	0	0	0	0	0	0	0	0	0	0	0	0	0	0	0	0	0	0	0	0	0	0	0	0	0	0	0	0	0	0	0	0	0	0	0	0	0	0	0	73.33	FALSE	FALSE	FALSE	140	0.007
FNIP1p.Asp859Asn	FNIP1	0.00683862	0.0103972	0	0.0205159			0.0147136	0.0569801			0.0079889	0.00959785	Asn	Asp	FALSE		2	0	0	0	0	0	0	0	1	0	0	0	0	0	0	0	0	0	0	0	0	0	0	0	0	0	1	0	0	0	0	0	0	0	0	0	0	0	0	0	0	0	0	0	0	0	0	0	0	0	0	0	0	0	0	0	0	0	0	0	0	0	0	0	0	0	72.5	FALSE	FALSE	FALSE	140	0.007
FOXG1p.Thr465Met	FOXG1	0.00683862	0.0103972	0	0.0192194			0.0147136	0.0569801			0.0079889	0.00959785	Met	Thr	FALSE		2	0	0	0	0	0	0	0	1	0	0	0	0	0	0	0	0	0	0	0	0	0	0	0	0	0	1	0	0	0	0	0	0	0	0	0	0	0	0	0	0	0	0	0	0	0	0	0	0	0	0	0	0	0	0	0	0	0	0	0	0	0	0	0	0	0	72.4	FALSE	FALSE	FALSE	140	0.007
FOXO4p.Gly336Ser	FOXO4	0.00683862	0.0103972	0	0.0205159			0.0147136	0.0569801			0.0079889	0.00959785	Ser	Gly	TRUE	1	2	0	0	0	0	0	0	0	1	0	0	0	0	0	0	0	0	0	0	0	0	0	0	0	0	0	1	0	0	0	0	0	0	0	0	0	0	0	0	0	0	0	0	0	0	0	0	0	0	0	0	0	0	0	0	0	0	0	0	0	0	0	0	0	0	0	72.28	FALSE	FALSE	FALSE	140	0.007
FOXP3p.Arg369Cys	FOXP3	0.00683862	0.0103972	0	0.0205159			0.0147136	0.0569801			0.0079889	0.00959785	Cys	Arg	TRUE		2	0	0	0	0	0	0	0	1	0	0	0	0	0	0	0	0	0	0	0	0	0	0	0	0	0	1	0	0	0	0	0	0	0	0	0	0	0	0	0	0	0	0	0	0	0	0	0	0	0	0	0	0	0	0	0	0	0	0	0	0	0	0	0	0	0	72.61	FALSE	FALSE	FALSE	140	0.007
FRRS1p.Arg118Lys	FRRS1	0.00683862	0.0103972	0	0.0192194			0.0147136	0.0569801			0.0079889	0.00959785	Lys	Arg	TRUE		2	0	0	0	0	0	0	0	1	0	0	0	0	0	0	0	0	0	0	0	0	0	0	0	0	0	1	0	0	0	0	0	0	0	0	0	0	0	0	0	0	0	0	0	0	0	0	0	0	0	0	0	0	0	0	0	0	0	0	0	0	0	0	0	0	0	73.24	FALSE	FALSE	FALSE	140	0.007
FUT9p.Arg160His	FUT9	0.00683862	0.0103972	0	0.0205159			0.0147136	0.0569801			0.0079889	0.00959785	His	Arg	TRUE		2	0	0	0	0	0	0	0	1	0	0	0	0	0	0	0	0	0	0	0	0	0	0	0	0	0	1	0	0	0	0	0	0	0	0	0	0	0	0	0	0	0	0	0	0	0	0	0	0	0	0	0	0	0	0	0	0	0	0	0	0	0	0	0	0	0	72.04	FALSE	FALSE	FALSE	140	0.007
GABBR2p.Val134Ile	GABBR2	0.00683862	0.0103972	0	0.0192194			0.0147136	0.0569801			0.0079889	0.00959785	Ile	Val	FALSE		2	0	0	0	0	0	0	0	1	0	0	0	0	0	0	0	0	0	0	0	0	0	0	0	0	0	1	0	0	0	0	0	0	0	0	0	0	0	0	0	0	0	0	0	0	0	0	0	0	0	0	0	0	0	0	0	0	0	0	0	0	0	0	0	0	0	73.29	FALSE	FALSE	FALSE	140	0.007
GABRG2p.Arg136Gln	GABRG2	0.00683862	0.0103972	0	0.0192194			0.0147136	0.0569801			0.0079889	0.00959785	Gln	Arg	FALSE		2	0	0	0	0	0	0	0	1	0	0	0	0	0	0	0	0	0	0	0	0	0	0	0	0	0	1	0	0	0	0	0	0	0	0	0	0	0	0	0	0	0	0	0	0	0	0	0	0	0	0	0	0	0	0	0	0	0	0	0	0	0	0	0	0	0	72.77	FALSE	FALSE	FALSE	140	0.007
GAL3ST4p.Arg201His	GAL3ST4	0.00683862	0.0103972	0	0.0192194			0.0147136	0.0569801			0.0079889	0.00959785	His	Arg	TRUE		2	0	0	0	0	0	0	0	1	0	0	0	0	0	0	0	0	0	0	0	0	0	0	0	0	0	1	0	0	0	0	0	0	0	0	0	0	0	0	0	0	0	0	0	0	0	0	0	0	0	0	0	0	0	0	0	0	0	0	0	0	0	0	0	0	0	73.52	FALSE	FALSE	FALSE	140	0.007
GALNT11p.Arg360Trp	GALNT11	0.00683862	0.0103972	0	0.0192194			0.0147136	0.0569801			0.0079889	0.00959785	Trp	Arg	FALSE		2	0	0	0	0	0	0	0	1	0	0	0	0	0	0	0	0	0	0	0	0	0	0	0	0	0	1	0	0	0	0	0	0	0	0	0	0	0	0	0	0	0	0	0	0	0	0	0	0	0	0	0	0	0	0	0	0	0	0	0	0	0	0	0	0	0	73.02	FALSE	FALSE	FALSE	140	0.007
GALNT14p.Arg430Gln	GALNT14	0.00683862	0.0103972	0	0.0192194			0.0147136	0.0569801			0.0079889	0.00959785	Gln	Arg	FALSE		2	0	0	0	0	0	0	0	1	0	0	0	0	0	0	0	0	0	0	0	0	0	0	0	0	0	1	0	0	0	0	0	0	0	0	0	0	0	0	0	0	0	0	0	0	0	0	0	0	0	0	0	0	0	0	0	0	0	0	0	0	0	0	0	0	0	72.95	FALSE	FALSE	FALSE	140	0.007
GBP7p.Arg238Trp	GBP7	0.00683862	0.0103972	0	0.0192194			0.0147136	0.0569801			0.0079889	0.00959785	Trp	Arg	FALSE		2	0	0	0	0	0	0	0	1	0	0	0	0	0	0	0	0	0	0	0	0	0	0	0	0	0	1	0	0	0	0	0	0	0	0	0	0	0	0	0	0	0	0	0	0	0	0	0	0	0	0	0	0	0	0	0	0	0	0	0	0	0	0	0	0	0	72.8	FALSE	FALSE	FALSE	140	0.007
GLUD2p.Arg99Gln	GLUD2	0.00683862	0.0103972	0	0.0205159			0.0147136	0.0569801			0.0079889	0.00959785	Gln	Arg	FALSE		2	0	0	0	0	0	0	0	1	0	0	0	0	0	0	0	0	0	0	0	0	0	0	0	0	0	1	0	0	0	0	0	0	0	0	0	0	0	0	0	0	0	0	0	0	0	0	0	0	0	0	0	0	0	0	0	0	0	0	0	0	0	0	0	0	0	72.82	FALSE	FALSE	FALSE	140	0.007
GPR153p.Pro336Leu	GPR153	0.00683862	0.0103972	0	0.0192194			0.0147136	0.0569801			0.0079889	0.00959785	Leu	Pro	FALSE		2	0	0	0	0	0	0	0	1	0	0	0	0	0	0	0	0	0	0	0	0	0	0	0	0	0	1	0	0	0	0	0	0	0	0	0	0	0	0	0	0	0	0	0	0	0	0	0	0	0	0	0	0	0	0	0	0	0	0	0	0	0	0	0	0	0	72.36	FALSE	FALSE	FALSE	140	0.007
GRAMD4p.Ala436Thr	GRAMD4	0.00683862	0.0103972	0	0.0205159			0.0147136	0.0569801			0.0079889	0.00959785	Thr	Ala	TRUE		2	0	0	0	0	0	0	0	1	0	0	0	0	0	0	0	0	0	0	0	0	0	0	0	0	0	1	0	0	0	0	0	0	0	0	0	0	0	0	0	0	0	0	0	0	0	0	0	0	0	0	0	0	0	0	0	0	0	0	0	0	0	0	0	0	0	72.88	FALSE	FALSE	FALSE	140	0.007
GREB1Lp.Thr1327Met	GREB1L	0.00683862	0.0103972	0	0.0192194			0.0147136	0.0569801			0.0079889	0.00959785	Met	Thr	FALSE		2	0	0	0	0	0	0	0	1	0	0	0	0	0	0	0	0	0	0	0	0	0	0	0	0	0	1	0	0	0	0	0	0	0	0	0	0	0	0	0	0	0	0	0	0	0	0	0	0	0	0	0	0	0	0	0	0	0	0	0	0	0	0	0	0	0	72.94	FALSE	FALSE	FALSE	140	0.007
GTF3C1p.Glu2018Lys	GTF3C1	0.00683862	0.0103972	0	0.0192194			0.0147136	0.0569801			0.0079889	0.00959785	Lys	Glu	TRUE		2	0	0	0	0	0	0	0	1	0	0	0	0	0	0	0	0	0	0	0	0	0	0	0	0	0	1	0	0	0	0	0	0	0	0	0	0	0	0	0	0	0	0	0	0	0	0	0	0	0	0	0	0	0	0	0	0	0	0	0	0	0	0	0	0	0	72.26	FALSE	FALSE	FALSE	140	0.007
HEYLp.Val145Ile	HEYL	0.00683862	0.0103972	0	0.0205159			0.0147136	0.0569801			0.0079889	0.00959785	Ile	Val	FALSE		2	0	0	0	0	0	0	0	1	0	0	0	0	0	0	0	0	0	0	0	0	0	0	0	0	0	1	0	0	0	0	0	0	0	0	0	0	0	0	0	0	0	0	0	0	0	0	0	0	0	0	0	0	0	0	0	0	0	0	0	0	0	0	0	0	0	73.07	FALSE	FALSE	FALSE	140	0.007
HMOX1p.Arg67His	HMOX1	0.00683862	0.0103972	0	0.0192194			0.0147136	0.0569801			0.0079889	0.00959785	His	Arg	TRUE		2	0	0	0	0	0	0	0	1	0	0	0	0	0	0	0	0	0	0	0	0	0	0	0	0	0	1	0	0	0	0	0	0	0	0	0	0	0	0	0	0	0	0	0	0	0	0	0	0	0	0	0	0	0	0	0	0	0	0	0	0	0	0	0	0	0	72.49	FALSE	FALSE	FALSE	140	0.007
HPS4p.Arg185His	HPS4	0.00683862	0.0103972	0	0.0205159			0.0147136	0.0569801			0.0079889	0.00959785	His	Arg	TRUE		2	0	0	0	0	0	0	0	1	0	0	0	0	0	0	0	0	0	0	0	0	0	0	0	0	0	1	0	0	0	0	0	0	0	0	0	0	0	0	0	0	0	0	0	0	0	0	0	0	0	0	0	0	0	0	0	0	0	0	0	0	0	0	0	0	0	72.88	FALSE	FALSE	FALSE	140	0.007
HSD11B2p.Val148Met	HSD11B2	0.00683862	0.0103972	0	0.0192194			0.0147136	0.0569801			0.0079889	0.00959785	Met	Val	FALSE		2	0	0	0	0	0	0	0	1	0	0	0	0	0	0	0	0	0	0	0	0	0	0	0	0	0	1	0	0	0	0	0	0	0	0	0	0	0	0	0	0	0	0	0	0	0	0	0	0	0	0	0	0	0	0	0	0	0	0	0	0	0	0	0	0	0	73.77	FALSE	FALSE	FALSE	140	0.007
HTR1Dp.Gly107Asp	HTR1D	0.00683862	0.0103972	0	0.0192194			0.0147136	0.0569801			0.0079889	0.00959785	Asp	Gly	FALSE		2	0	0	0	0	0	0	0	1	0	0	0	0	0	0	0	0	0	0	0	0	0	0	0	0	0	1	0	0	0	0	0	0	0	0	0	0	0	0	0	0	0	0	0	0	0	0	0	0	0	0	0	0	0	0	0	0	0	0	0	0	0	0	0	0	0	73.09	FALSE	FALSE	FALSE	140	0.007
HTTp.Asp758Asn	HTT	0.00683862	0.0103972	0	0.0192194			0.0147136	0.0569801			0.0079889	0.00959785	Asn	Asp	FALSE		2	0	0	0	0	0	0	0	1	0	0	0	0	0	0	0	0	0	0	0	0	0	0	0	0	0	1	0	0	0	0	0	0	0	0	0	0	0	0	0	0	0	0	0	0	0	0	0	0	0	0	0	0	0	0	0	0	0	0	0	0	0	0	0	0	0	72.65	FALSE	FALSE	FALSE	140	0.007
HUWE1p.Glu3184Lys	HUWE1	0.00683862	0.0103972	0	0.0192194			0.0147136	0.0569801			0.0079889	0.00959785	Lys	Glu	TRUE		2	0	0	0	0	0	0	0	1	0	0	0	0	0	0	0	0	0	0	0	0	0	0	0	0	0	1	0	0	0	0	0	0	0	0	0	0	0	0	0	0	0	0	0	0	0	0	0	0	0	0	0	0	0	0	0	0	0	0	0	0	0	0	0	0	0	72.93	FALSE	FALSE	FALSE	140	0.007
IFI27p.Ser81Leu	IFI27	0.00683862	0.0103972	0	0.0205159			0.0147136	0.0569801			0.0079889	0.00959785	Leu	Ser	FALSE		2	0	0	0	0	0	0	0	1	0	0	0	0	0	0	0	0	0	0	0	0	0	0	0	0	0	1	0	0	0	0	0	0	0	0	0	0	0	0	0	0	0	0	0	0	0	0	0	0	0	0	0	0	0	0	0	0	0	0	0	0	0	0	0	0	0	72.54	FALSE	FALSE	FALSE	140	0.007
IGKV2-28p.Asp21Asn	IGKV2-28	0.00683862	0.0103972	0	0.0205159			0.0147136	0.0569801			0.0079889	0.00959785	Asn	Asp	FALSE		2	0	0	0	0	0	0	0	1	0	0	0	0	0	0	0	0	0	0	0	0	0	0	0	0	0	1	0	0	0	0	0	0	0	0	0	0	0	0	0	0	0	0	0	0	0	0	0	0	0	0	0	0	0	0	0	0	0	0	0	0	0	0	0	0	0	72.98	FALSE	FALSE	FALSE	140	0.007
ING1p.Arg203Cys	ING1	0.00683862	0.0103972	0	0.0192194			0.0147136	0.0569801			0.0079889	0.00959785	Cys	Arg	TRUE		2	0	0	0	0	0	0	0	1	0	0	0	0	0	0	0	0	0	0	0	0	0	0	0	0	0	1	0	0	0	0	0	0	0	0	0	0	0	0	0	0	0	0	0	0	0	0	0	0	0	0	0	0	0	0	0	0	0	0	0	0	0	0	0	0	0	73.14	FALSE	FALSE	FALSE	140	0.007
INTS9p.Thr88Met	INTS9	0.00683862	0.0103972	0	0.0192194			0.0147136	0.0569801			0.0079889	0.00959785	Met	Thr	FALSE		2	0	0	0	0	0	0	0	1	0	0	0	0	0	0	0	0	0	0	0	0	0	0	0	0	0	1	0	0	0	0	0	0	0	0	0	0	0	0	0	0	0	0	0	0	0	0	0	0	0	0	0	0	0	0	0	0	0	0	0	0	0	0	0	0	0	73.45	FALSE	FALSE	FALSE	140	0.007
ITPKBp.Val933Ile	ITPKB	0.00683862	0.0103972	0	0.0192194			0.0147136	0.0569801			0.0079889	0.00959785	Ile	Val	FALSE		2	0	0	0	0	0	0	0	1	0	0	0	0	0	0	0	0	0	0	0	0	0	0	0	0	0	1	0	0	0	0	0	0	0	0	0	0	0	0	0	0	0	0	0	0	0	0	0	0	0	0	0	0	0	0	0	0	0	0	0	0	0	0	0	0	0	73.68	FALSE	FALSE	FALSE	140	0.007
KCNA7p.Val211Met	KCNA7	0.00683862	0.0103972	0	0.0192194			0.0147136	0.0569801			0.0079889	0.00959785	Met	Val	FALSE		2	0	0	0	0	0	0	0	1	0	0	0	0	0	0	0	0	0	0	0	0	0	0	0	0	0	1	0	0	0	0	0	0	0	0	0	0	0	0	0	0	0	0	0	0	0	0	0	0	0	0	0	0	0	0	0	0	0	0	0	0	0	0	0	0	0	72.41	FALSE	FALSE	FALSE	140	0.007
KCNJ12p.Gly282Ser	KCNJ12	0.00683862	0.0103972	0	0.0192194			0.0147136	0.0569801			0.0079889	0.00959785	Ser	Gly	TRUE		2	0	0	0	0	0	0	0	1	0	0	0	0	0	0	0	0	0	0	0	0	0	0	0	0	0	1	0	0	0	0	0	0	0	0	0	0	0	0	0	0	0	0	0	0	0	0	0	0	0	0	0	0	0	0	0	0	0	0	0	0	0	0	0	0	0	72.96	FALSE	FALSE	FALSE	140	0.007
KCNK2p.Asp20Asn	KCNK2	0.00683862	0.0103972	0	0.0192194			0.0147136	0.0569801			0.0079889	0.00959785	Asn	Asp	FALSE		2	0	0	0	0	0	0	0	1	0	0	0	0	0	0	0	0	0	0	0	0	0	0	0	0	0	1	0	0	0	0	0	0	0	0	0	0	0	0	0	0	0	0	0	0	0	0	0	0	0	0	0	0	0	0	0	0	0	0	0	0	0	0	0	0	0	72.62	FALSE	FALSE	FALSE	140	0.007
KDM4Cp.Glu504Lys	KDM4C	0.00683862	0.0103972	0	0.0205159			0.0147136	0.0569801			0.0079889	0.00959785	Lys	Glu	TRUE		2	0	0	0	0	0	0	0	1	0	0	0	0	0	0	0	0	0	0	0	0	0	0	0	0	0	1	0	0	0	0	0	0	0	0	0	0	0	0	0	0	0	0	0	0	0	0	0	0	0	0	0	0	0	0	0	0	0	0	0	0	0	0	0	0	0	71.95	FALSE	FALSE	FALSE	140	0.007
KIAA1683p.Ser207Leu	KIAA1683	0.00683862	0.0103972	0	0.0192194			0.0147136	0.0569801			0.0079889	0.00959785	Leu	Ser	FALSE		2	0	0	0	0	0	0	0	1	0	0	0	0	0	0	0	0	0	0	0	0	0	0	0	0	0	1	0	0	0	0	0	0	0	0	0	0	0	0	0	0	0	0	0	0	0	0	0	0	0	0	0	0	0	0	0	0	0	0	0	0	0	0	0	0	0	73.52	FALSE	FALSE	FALSE	140	0.007
KIAA2018p.Ser1198Tyr	KIAA2018	0.00683862	0.0103972	0	0.0192194			0.0147136	0.0569801			0.0079889	0.00959785	Tyr	Ser	TRUE		2	0	0	0	0	0	0	0	1	0	0	0	0	0	0	0	0	0	0	0	0	0	0	0	0	0	1	0	0	0	0	0	0	0	0	0	0	0	0	0	0	0	0	0	0	0	0	0	0	0	0	0	0	0	0	0	0	0	0	0	0	0	0	0	0	0	73	FALSE	FALSE	FALSE	140	0.007
KIAA2022p.Thr220Ala	KIAA2022	0.00683862	0.0103972	0	0.0192194			0.0147136	0.0569801			0.0079889	0.00959785	Ala	Thr	FALSE		2	0	0	0	0	0	0	0	1	0	0	0	0	0	0	0	0	0	0	0	0	0	0	0	0	0	1	0	0	0	0	0	0	0	0	0	0	0	0	0	0	0	0	0	0	0	0	0	0	0	0	0	0	0	0	0	0	0	0	0	0	0	0	0	0	0	73	FALSE	FALSE	FALSE	140	0.007
KIF4Ap.Arg713His	KIF4A	0.00683862	0.0103972	0	0.0205159			0.0147136	0.0569801			0.0079889	0.00959785	His	Arg	TRUE		2	0	0	0	0	0	0	0	1	0	0	0	0	0	0	0	0	0	0	0	0	0	0	0	0	0	1	0	0	0	0	0	0	0	0	0	0	0	0	0	0	0	0	0	0	0	0	0	0	0	0	0	0	0	0	0	0	0	0	0	0	0	0	0	0	0	72.61	FALSE	FALSE	FALSE	140	0.007
KLHL1p.Cys290Tyr	KLHL1	0.00683862	0.0103972	0	0.0205159			0.0147136	0.0569801			0.0079889	0.00959785	Tyr	Cys	TRUE		2	0	0	0	0	0	0	0	1	0	0	0	0	0	0	0	0	0	0	0	0	0	0	0	0	0	1	0	0	0	0	0	0	0	0	0	0	0	0	0	0	0	0	0	0	0	0	0	0	0	0	0	0	0	0	0	0	0	0	0	0	0	0	0	0	0	72.55	FALSE	FALSE	FALSE	140	0.007
KMT2Dp.Arg2645Ter	KMT2D	0.00683862	0.0103972	0	0.0192194			0.0147136	0.0569801			0.0079889	0.00959785	Ter	Arg	FALSE	1	2	0	0	0	0	0	0	0	1	0	0	0	0	0	0	0	0	0	0	0	0	0	0	0	0	0	1	0	0	0	0	0	0	0	0	0	0	0	0	0	0	0	0	0	0	0	0	0	0	0	0	0	0	0	0	0	0	0	0	0	0	0	0	0	0	0	72.76	FALSE	FALSE	FALSE	140	0.007
LACE1p.Arg176His	LACE1	0.00683862	0.0103972	0	0.0192194			0.0147136	0.0569801			0.0079889	0.00959785	His	Arg	TRUE		2	0	0	0	0	0	0	0	1	0	0	0	0	0	0	0	0	0	0	0	0	0	0	0	0	0	1	0	0	0	0	0	0	0	0	0	0	0	0	0	0	0	0	0	0	0	0	0	0	0	0	0	0	0	0	0	0	0	0	0	0	0	0	0	0	0	71.98	FALSE	FALSE	FALSE	140	0.007
LAMA5p.Gly304Ser	LAMA5	0.00683862	0.0103972	0	0.0192194			0.0147136	0.0569801			0.0079889	0.00959785	Ser	Gly	TRUE		2	0	0	0	0	0	0	0	1	0	0	0	0	0	0	0	0	0	0	0	0	0	0	0	0	0	1	0	0	0	0	0	0	0	0	0	0	0	0	0	0	0	0	0	0	0	0	0	0	0	0	0	0	0	0	0	0	0	0	0	0	0	0	0	0	0	72.45	FALSE	FALSE	FALSE	140	0.007
LAPTM4Bp.Ser265Asn	LAPTM4B	0.00683862	0.0103972	0	0.0192194			0.0147136	0.0569801			0.0079889	0.00959785	Asn	Ser	FALSE		2	0	0	0	0	0	0	0	1	0	0	0	0	0	0	0	0	0	0	0	0	0	0	0	0	0	1	0	0	0	0	0	0	0	0	0	0	0	0	0	0	0	0	0	0	0	0	0	0	0	0	0	0	0	0	0	0	0	0	0	0	0	0	0	0	0	72.64	FALSE	FALSE	FALSE	140	0.007
LAS1Lp.Arg270Gln	LAS1L	0.00683862	0.0103972	0	0.0192194			0.0147136	0.0569801			0.0079889	0.00959785	Gln	Arg	FALSE		2	0	0	0	0	0	0	0	1	0	0	0	0	0	0	0	0	0	0	0	0	0	0	0	0	0	1	0	0	0	0	0	0	0	0	0	0	0	0	0	0	0	0	0	0	0	0	0	0	0	0	0	0	0	0	0	0	0	0	0	0	0	0	0	0	0	73.37	FALSE	FALSE	FALSE	140	0.007
LITAFp.Arg160His	LITAF	0.00683862	0.0103972	0	0.0192194			0.0147136	0.0569801			0.0079889	0.00959785	His	Arg	TRUE		2	0	0	0	0	0	0	0	1	0	0	0	0	0	0	0	0	0	0	0	0	0	0	0	0	0	1	0	0	0	0	0	0	0	0	0	0	0	0	0	0	0	0	0	0	0	0	0	0	0	0	0	0	0	0	0	0	0	0	0	0	0	0	0	0	0	72.72	FALSE	FALSE	FALSE	140	0.007
LMBRD2p.Lys143Asn	LMBRD2	0.00683862	0.0103972	0	0.0192194			0.0147136	0.0569801			0.0079889	0.00959785	Asn	Lys	FALSE		2	0	0	0	0	0	0	0	1	0	0	0	0	0	0	0	0	0	0	0	0	0	0	0	0	0	1	0	0	0	0	0	0	0	0	0	0	0	0	0	0	0	0	0	0	0	0	0	0	0	0	0	0	0	0	0	0	0	0	0	0	0	0	0	0	0	73.03	FALSE	FALSE	FALSE	140	0.007
LRP12p.Arg55Ter	LRP12	0.00683862	0.0103972	0	0.0192194			0.0147136	0.0569801			0.0079889	0.00959785	Ter	Arg	FALSE		2	0	0	0	0	0	0	0	1	0	0	0	0	0	0	0	0	0	0	0	0	0	0	0	0	0	1	0	0	0	0	0	0	0	0	0	0	0	0	0	0	0	0	0	0	0	0	0	0	0	0	0	0	0	0	0	0	0	0	0	0	0	0	0	0	0	72.34	FALSE	FALSE	FALSE	140	0.007
LRRC32p.Gly577Ser	LRRC32	0.00683862	0.0103972	0	0.0192194			0.0147136	0.0569801			0.0079889	0.00959785	Ser	Gly	TRUE		2	0	0	0	0	0	0	0	1	0	0	0	0	0	0	0	0	0	0	0	0	0	0	0	0	0	1	0	0	0	0	0	0	0	0	0	0	0	0	0	0	0	0	0	0	0	0	0	0	0	0	0	0	0	0	0	0	0	0	0	0	0	0	0	0	0	72.58	FALSE	FALSE	FALSE	140	0.007
LRRD1p.Thr855Met	LRRD1	0.00683862	0.0103972	0	0.0192194			0.0147136	0.0569801			0.0079889	0.00959785	Met	Thr	FALSE		2	0	0	0	0	0	0	0	1	0	0	0	0	0	0	0	0	0	0	0	0	0	0	0	0	0	1	0	0	0	0	0	0	0	0	0	0	0	0	0	0	0	0	0	0	0	0	0	0	0	0	0	0	0	0	0	0	0	0	0	0	0	0	0	0	0	73.92	FALSE	FALSE	FALSE	140	0.007
LRRK2p.Arg506Gln	LRRK2	0.00683862	0.0103972	0	0.0192194			0.0147136	0.0569801			0.0079889	0.00959785	Gln	Arg	FALSE		2	0	0	0	0	0	0	0	1	0	0	0	0	0	0	0	0	0	0	0	0	0	0	0	0	0	1	0	0	0	0	0	0	0	0	0	0	0	0	0	0	0	0	0	0	0	0	0	0	0	0	0	0	0	0	0	0	0	0	0	0	0	0	0	0	0	72.34	FALSE	FALSE	FALSE	140	0.007
LRRTM1p.Ala153Val	LRRTM1	0.00683862	0.0103972	0	0.0192194			0.0147136	0.0569801			0.0079889	0.00959785	Val	Ala	FALSE		2	0	0	0	0	0	0	0	1	0	0	0	0	0	0	0	0	0	0	0	0	0	0	0	0	0	1	0	0	0	0	0	0	0	0	0	0	0	0	0	0	0	0	0	0	0	0	0	0	0	0	0	0	0	0	0	0	0	0	0	0	0	0	0	0	0	72.76	FALSE	FALSE	FALSE	140	0.007
MAB21L2p.Arg240Cys	MAB21L2	0.00683862	0.0103972	0	0.0192194			0.0147136	0.0569801			0.0079889	0.00959785	Cys	Arg	TRUE		2	0	0	0	0	0	0	0	1	0	0	0	0	0	0	0	0	0	0	0	0	0	0	0	0	0	1	0	0	0	0	0	0	0	0	0	0	0	0	0	0	0	0	0	0	0	0	0	0	0	0	0	0	0	0	0	0	0	0	0	0	0	0	0	0	0	73.42	FALSE	FALSE	FALSE	140	0.007
MAD2L1p.His191Arg	MAD2L1	0.00683862	0.0103972	0	0.0192194			0.0147136	0.0569801			0.0079889	0.00959785	Arg	His	TRUE		2	0	0	0	0	0	0	0	1	0	0	0	0	0	0	0	0	0	0	0	0	0	0	0	0	0	1	0	0	0	0	0	0	0	0	0	0	0	0	0	0	0	0	0	0	0	0	0	0	0	0	0	0	0	0	0	0	0	0	0	0	0	0	0	0	0	72.73	FALSE	FALSE	FALSE	140	0.007
MAPK10p.Glu367Lys	MAPK10	0.00683862	0.0103972	0	0.0192194			0.0147136	0.0569801			0.0079889	0.00959785	Lys	Glu	TRUE		2	0	0	0	0	0	0	0	1	0	0	0	0	0	0	0	0	0	0	0	0	0	0	0	0	0	1	0	0	0	0	0	0	0	0	0	0	0	0	0	0	0	0	0	0	0	0	0	0	0	0	0	0	0	0	0	0	0	0	0	0	0	0	0	0	0	73.32	FALSE	FALSE	FALSE	140	0.007
MFI2p.Val173Ile	MFI2	0.00683862	0.0103972	0	0.0205159			0.0147136	0.0569801			0.0079889	0.00959785	Ile	Val	FALSE		2	0	0	0	0	0	0	0	1	0	0	0	0	0	0	0	0	0	0	0	0	0	0	0	0	0	1	0	0	0	0	0	0	0	0	0	0	0	0	0	0	0	0	0	0	0	0	0	0	0	0	0	0	0	0	0	0	0	0	0	0	0	0	0	0	0	72.58	FALSE	FALSE	FALSE	140	0.007
MID2p.Ser48Asn	MID2	0.00683862	0.0103972	0	0.0192194			0.0147136	0.0569801			0.0079889	0.00959785	Asn	Ser	FALSE		2	0	0	0	0	0	0	0	1	0	0	0	0	0	0	0	0	0	0	0	0	0	0	0	0	0	1	0	0	0	0	0	0	0	0	0	0	0	0	0	0	0	0	0	0	0	0	0	0	0	0	0	0	0	0	0	0	0	0	0	0	0	0	0	0	0	73.19	FALSE	FALSE	FALSE	140	0.007
MREGp.Arg77Cys	MREG	0.00683862	0.0103972	0	0.0205159			0.0147136	0.0569801			0.0079889	0.00959785	Cys	Arg	TRUE		2	0	0	0	0	0	0	0	1	0	0	0	0	0	0	0	0	0	0	0	0	0	0	0	0	0	1	0	0	0	0	0	0	0	0	0	0	0	0	0	0	0	0	0	0	0	0	0	0	0	0	0	0	0	0	0	0	0	0	0	0	0	0	0	0	0	72.7	FALSE	FALSE	FALSE	140	0.007
MRPS30p.Leu437Ser	MRPS30	0.00683862	0.0103972	0	0.0192194			0.0147136	0.0569801			0.0079889	0.00959785	Ser	Leu	TRUE		2	0	0	0	0	0	0	0	1	0	0	0	0	0	0	0	0	0	0	0	0	0	0	0	0	0	1	0	0	0	0	0	0	0	0	0	0	0	0	0	0	0	0	0	0	0	0	0	0	0	0	0	0	0	0	0	0	0	0	0	0	0	0	0	0	0	72.8	FALSE	FALSE	FALSE	140	0.007
MUC5Bp.Arg1506Gln	MUC5B	0.00683862	0.0103972	0	0.0192194			0.0147136	0.0569801			0.0079889	0.00959785	Gln	Arg	FALSE		2	0	0	0	0	0	0	0	1	0	0	0	0	0	0	0	0	0	0	0	0	0	0	0	0	0	1	0	0	0	0	0	0	0	0	0	0	0	0	0	0	0	0	0	0	0	0	0	0	0	0	0	0	0	0	0	0	0	0	0	0	0	0	0	0	0	72.95	FALSE	FALSE	FALSE	140	0.007
MVPp.Arg185Gln	MVP	0.00683862	0.0103972	0	0.0192194			0.0147136	0.0569801			0.0079889	0.00959785	Gln	Arg	FALSE		2	0	0	0	0	0	0	0	1	0	0	0	0	0	0	0	0	0	0	0	0	0	0	0	0	0	1	0	0	0	0	0	0	0	0	0	0	0	0	0	0	0	0	0	0	0	0	0	0	0	0	0	0	0	0	0	0	0	0	0	0	0	0	0	0	0	72.76	FALSE	FALSE	FALSE	140	0.007
MYO5Bp.Arg824Cys	MYO5B	0.00683862	0.0103972	0	0.0192194			0.0147136	0.0569801			0.0079889	0.00959785	Cys	Arg	TRUE		2	0	0	0	0	0	0	0	1	0	0	0	0	0	0	0	0	0	0	0	0	0	0	0	0	0	1	0	0	0	0	0	0	0	0	0	0	0	0	0	0	0	0	0	0	0	0	0	0	0	0	0	0	0	0	0	0	0	0	0	0	0	0	0	0	0	72.79	FALSE	FALSE	FALSE	140	0.007
NCDNp.Arg411His	NCDN	0.00683862	0.0103972	0	0.0205159			0.0147136	0.0569801			0.0079889	0.00959785	His	Arg	TRUE		2	0	0	0	0	0	0	0	1	0	0	0	0	0	0	0	0	0	0	0	0	0	0	0	0	0	1	0	0	0	0	0	0	0	0	0	0	0	0	0	0	0	0	0	0	0	0	0	0	0	0	0	0	0	0	0	0	0	0	0	0	0	0	0	0	0	72.23	FALSE	FALSE	FALSE	140	0.007
NFE2L2p.Gln26Lys	NFE2L2	0.00683862	0.0103972	0	0.0192194			0.0147136	0.0569801			0.0079889	0.00959785	Lys	Gln	TRUE	1	2	0	0	0	0	0	0	0	1	0	0	0	0	0	0	0	0	0	0	0	0	0	0	0	0	0	1	0	0	0	0	0	0	0	0	0	0	0	0	0	0	0	0	0	0	0	0	0	0	0	0	0	0	0	0	0	0	0	0	0	0	0	0	0	0	0	72.34	FALSE	FALSE	FALSE	140	0.007
NHLRC2p.Ile80Val	NHLRC2	0.00683862	0.0103972	0	0.0192194			0.0147136	0.0569801			0.0079889	0.00959785	Val	Ile	FALSE		2	0	0	0	0	0	0	0	1	0	0	0	0	0	0	0	0	0	0	0	0	0	0	0	0	0	1	0	0	0	0	0	0	0	0	0	0	0	0	0	0	0	0	0	0	0	0	0	0	0	0	0	0	0	0	0	0	0	0	0	0	0	0	0	0	0	73.65	FALSE	FALSE	FALSE	140	0.007
ODF2p.Gly233Arg	ODF2	0.00683862	0.0103972	0	0.0205159			0.0147136	0.0569801			0.0079889	0.00959785	Arg	Gly	TRUE		2	0	0	0	0	0	0	0	1	0	0	0	0	0	0	0	0	0	0	0	0	0	0	0	0	0	1	0	0	0	0	0	0	0	0	0	0	0	0	0	0	0	0	0	0	0	0	0	0	0	0	0	0	0	0	0	0	0	0	0	0	0	0	0	0	0	72.82	FALSE	FALSE	FALSE	140	0.007
ODF3L2p.Ala69Thr	ODF3L2	0.00683862	0.0103972	0	0.0205159			0.0147136	0.0569801			0.0079889	0.00959785	Thr	Ala	TRUE		2	0	0	0	0	0	0	0	1	0	0	0	0	0	0	0	0	0	0	0	0	0	0	0	0	0	1	0	0	0	0	0	0	0	0	0	0	0	0	0	0	0	0	0	0	0	0	0	0	0	0	0	0	0	0	0	0	0	0	0	0	0	0	0	0	0	73.31	FALSE	FALSE	FALSE	140	0.007
OR10R2p.Tyr80His	OR10R2	0.00683862	0.0103972	0	0.0192194			0.0147136	0.0569801			0.0079889	0.00959785	His	Tyr	TRUE		2	0	0	0	0	0	0	0	1	0	0	0	0	0	0	0	0	0	0	0	0	0	0	0	0	0	1	0	0	0	0	0	0	0	0	0	0	0	0	0	0	0	0	0	0	0	0	0	0	0	0	0	0	0	0	0	0	0	0	0	0	0	0	0	0	0	73.56	FALSE	FALSE	FALSE	140	0.007
OR2F1p.Pro58Leu	OR2F1	0.00683862	0.0103972	0	0.0192194			0.0147136	0.0569801			0.0079889	0.00959785	Leu	Pro	FALSE		2	0	0	0	0	0	0	0	1	0	0	0	0	0	0	0	0	0	0	0	0	0	0	0	0	0	1	0	0	0	0	0	0	0	0	0	0	0	0	0	0	0	0	0	0	0	0	0	0	0	0	0	0	0	0	0	0	0	0	0	0	0	0	0	0	0	72.65	FALSE	FALSE	FALSE	140	0.007
OR2L3p.Arg260His	OR2L3	0.00683862	0.0103972	0	0.0205159			0.0147136	0.0569801			0.0079889	0.00959785	His	Arg	TRUE		2	0	0	0	0	0	0	0	1	0	0	0	0	0	0	0	0	0	0	0	0	0	0	0	0	0	1	0	0	0	0	0	0	0	0	0	0	0	0	0	0	0	0	0	0	0	0	0	0	0	0	0	0	0	0	0	0	0	0	0	0	0	0	0	0	0	72.35	FALSE	FALSE	FALSE	140	0.007
OR4D11p.Leu62Met	OR4D11	0.00683862	0.0103972	0	0.0192194			0.0147136	0.0569801			0.0079889	0.00959785	Met	Leu	FALSE		2	0	0	0	0	0	0	0	1	0	0	0	0	0	0	0	0	0	0	0	0	0	0	0	0	0	1	0	0	0	0	0	0	0	0	0	0	0	0	0	0	0	0	0	0	0	0	0	0	0	0	0	0	0	0	0	0	0	0	0	0	0	0	0	0	0	73.27	FALSE	FALSE	FALSE	140	0.007
OR52L1p.Gly163Arg	OR52L1	0.00683862	0.0103972	0	0.0192194			0.0147136	0.0569801			0.0079889	0.00959785	Arg	Gly	TRUE		2	0	0	0	0	0	0	0	1	0	0	0	0	0	0	0	0	0	0	0	0	0	0	0	0	0	1	0	0	0	0	0	0	0	0	0	0	0	0	0	0	0	0	0	0	0	0	0	0	0	0	0	0	0	0	0	0	0	0	0	0	0	0	0	0	0	73.3	FALSE	FALSE	FALSE	140	0.007
OR5AR1p.Phe257Leu	OR5AR1	0.00683862	0.0103972	0	0.0205159			0.0147136	0.0569801			0.0079889	0.00959785	Leu	Phe	FALSE		2	0	0	0	0	0	0	0	1	0	0	0	0	0	0	0	0	0	0	0	0	0	0	0	0	0	1	0	0	0	0	0	0	0	0	0	0	0	0	0	0	0	0	0	0	0	0	0	0	0	0	0	0	0	0	0	0	0	0	0	0	0	0	0	0	0	72.06	FALSE	FALSE	FALSE	140	0.007
OR5T1p.Arg305Trp	OR5T1	0.00683862	0.0103972	0	0.0192194			0.0147136	0.0569801			0.0079889	0.00959785	Trp	Arg	FALSE		2	0	0	0	0	0	0	0	1	0	0	0	0	0	0	0	0	0	0	0	0	0	0	0	0	0	1	0	0	0	0	0	0	0	0	0	0	0	0	0	0	0	0	0	0	0	0	0	0	0	0	0	0	0	0	0	0	0	0	0	0	0	0	0	0	0	72.76	FALSE	FALSE	FALSE	140	0.007
OR8G1p.Ala119Val	OR8G1	0.00683862	0.0103972	0	0.0192194			0.0147136	0.0569801			0.0079889	0.00959785	Val	Ala	FALSE		2	0	0	0	0	0	0	0	1	0	0	0	0	0	0	0	0	0	0	0	0	0	0	0	0	0	1	0	0	0	0	0	0	0	0	0	0	0	0	0	0	0	0	0	0	0	0	0	0	0	0	0	0	0	0	0	0	0	0	0	0	0	0	0	0	0	72.72	FALSE	FALSE	FALSE	140	0.007
OTOL1p.Ala225Thr	OTOL1	0.00683862	0.0103972	0	0.0192194			0.0147136	0.0569801			0.0079889	0.00959785	Thr	Ala	TRUE		2	0	0	0	0	0	0	0	1	0	0	0	0	0	0	0	0	0	0	0	0	0	0	0	0	0	1	0	0	0	0	0	0	0	0	0	0	0	0	0	0	0	0	0	0	0	0	0	0	0	0	0	0	0	0	0	0	0	0	0	0	0	0	0	0	0	73.78	FALSE	FALSE	FALSE	140	0.007
OTOP1p.Ala324Thr	OTOP1	0.00683862	0.0103972	0	0.0192194			0.0147136	0.0569801			0.0079889	0.00959785	Thr	Ala	TRUE		2	0	0	0	0	0	0	0	1	0	0	0	0	0	0	0	0	0	0	0	0	0	0	0	0	0	1	0	0	0	0	0	0	0	0	0	0	0	0	0	0	0	0	0	0	0	0	0	0	0	0	0	0	0	0	0	0	0	0	0	0	0	0	0	0	0	72.32	FALSE	FALSE	FALSE	140	0.007
P4HA3p.Arg95Cys	P4HA3	0.00683862	0.0103972	0	0.0192194			0.0147136	0.0569801			0.0079889	0.00959785	Cys	Arg	TRUE		2	0	0	0	0	0	0	0	1	0	0	0	0	0	0	0	0	0	0	0	0	0	0	0	0	0	1	0	0	0	0	0	0	0	0	0	0	0	0	0	0	0	0	0	0	0	0	0	0	0	0	0	0	0	0	0	0	0	0	0	0	0	0	0	0	0	73.15	FALSE	FALSE	FALSE	140	0.007
PABPC3p.Arg278His	PABPC3	0.00683862	0.0103972	0	0.0192194			0.0147136	0.0569801			0.0079889	0.00959785	His	Arg	TRUE		2	0	0	0	0	0	0	0	1	0	0	0	0	0	0	0	0	0	0	0	0	0	0	0	0	0	1	0	0	0	0	0	0	0	0	0	0	0	0	0	0	0	0	0	0	0	0	0	0	0	0	0	0	0	0	0	0	0	0	0	0	0	0	0	0	0	72.78	FALSE	FALSE	FALSE	140	0.007
PCDH20p.Val419Ala	PCDH20	0.00683862	0.0103972	0	0.0192194			0.0147136	0.0569801			0.0079889	0.00959785	Ala	Val	FALSE		2	0	0	0	0	0	0	0	1	0	0	0	0	0	0	0	0	0	0	0	0	0	0	0	0	0	1	0	0	0	0	0	0	0	0	0	0	0	0	0	0	0	0	0	0	0	0	0	0	0	0	0	0	0	0	0	0	0	0	0	0	0	0	0	0	0	73.52	FALSE	FALSE	FALSE	140	0.007
PCDH9p.Ser1047Leu	PCDH9	0.00683862	0.0103972	0	0.0192194			0.0147136	0.0569801			0.0079889	0.00959785	Leu	Ser	FALSE		2	0	0	0	0	0	0	0	1	0	0	0	0	0	0	0	0	0	0	0	0	0	0	0	0	0	1	0	0	0	0	0	0	0	0	0	0	0	0	0	0	0	0	0	0	0	0	0	0	0	0	0	0	0	0	0	0	0	0	0	0	0	0	0	0	0	72.97	FALSE	FALSE	FALSE	140	0.007
PCDHA1p.Glu459Lys	PCDHA1	0.00683862	0.0103972	0	0.0192194			0.0147136	0.0569801			0.0079889	0.00959785	Lys	Glu	TRUE		2	0	0	0	0	0	0	0	1	0	0	0	0	0	0	0	0	0	0	0	0	0	0	0	0	0	1	0	0	0	0	0	0	0	0	0	0	0	0	0	0	0	0	0	0	0	0	0	0	0	0	0	0	0	0	0	0	0	0	0	0	0	0	0	0	0	72.68	FALSE	FALSE	FALSE	140	0.007
PCDHB15p.Ala515Thr	PCDHB15	0.00683862	0.0103972	0	0.0192194			0.0147136	0.0569801			0.0079889	0.00959785	Thr	Ala	TRUE		2	0	0	0	0	0	0	0	1	0	0	0	0	0	0	0	0	0	0	0	0	0	0	0	0	0	1	0	0	0	0	0	0	0	0	0	0	0	0	0	0	0	0	0	0	0	0	0	0	0	0	0	0	0	0	0	0	0	0	0	0	0	0	0	0	0	72.72	FALSE	FALSE	FALSE	140	0.007
PCDHB15p.Val561Met	PCDHB15	0.00683862	0.0103972	0	0.0205159			0.0147136	0.0569801			0.0079889	0.00959785	Met	Val	FALSE		2	0	0	0	0	0	0	0	1	0	0	0	0	0	0	0	0	0	0	0	0	0	0	0	0	0	1	0	0	0	0	0	0	0	0	0	0	0	0	0	0	0	0	0	0	0	0	0	0	0	0	0	0	0	0	0	0	0	0	0	0	0	0	0	0	0	72.68	FALSE	FALSE	FALSE	140	0.007
PCDHB4p.Ala634Thr	PCDHB4	0.00683862	0.0103972	0	0.0192194			0.0147136	0.0569801			0.0079889	0.00959785	Thr	Ala	TRUE		2	0	0	0	0	0	0	0	1	0	0	0	0	0	0	0	0	0	0	0	0	0	0	0	0	0	1	0	0	0	0	0	0	0	0	0	0	0	0	0	0	0	0	0	0	0	0	0	0	0	0	0	0	0	0	0	0	0	0	0	0	0	0	0	0	0	73.14	FALSE	FALSE	FALSE	140	0.007
PCDHGA3p.Val67Ile	PCDHGA3	0.00683862	0.0103972	0	0.0192194			0.0147136	0.0569801			0.0079889	0.00959785	Ile	Val	FALSE		2	0	0	0	0	0	0	0	1	0	0	0	0	0	0	0	0	0	0	0	0	0	0	0	0	0	1	0	0	0	0	0	0	0	0	0	0	0	0	0	0	0	0	0	0	0	0	0	0	0	0	0	0	0	0	0	0	0	0	0	0	0	0	0	0	0	73.05	FALSE	FALSE	FALSE	140	0.007
PCSK6p.Arg552Gln	PCSK6	0.00683862	0.0103972	0	0.0205159			0.0147136	0.0569801			0.0079889	0.00959785	Gln	Arg	FALSE		2	0	0	0	0	0	0	0	1	0	0	0	0	0	0	0	0	0	0	0	0	0	0	0	0	0	1	0	0	0	0	0	0	0	0	0	0	0	0	0	0	0	0	0	0	0	0	0	0	0	0	0	0	0	0	0	0	0	0	0	0	0	0	0	0	0	72.46	FALSE	FALSE	FALSE	140	0.007
PHF21Ap.Thr225Ile	PHF21A	0.00683862	0.0103972	0	0.0192194			0.0147136	0.0569801			0.0079889	0.00959785	Ile	Thr	FALSE		2	0	0	0	0	0	0	0	1	0	0	0	0	0	0	0	0	0	0	0	0	0	0	0	0	0	1	0	0	0	0	0	0	0	0	0	0	0	0	0	0	0	0	0	0	0	0	0	0	0	0	0	0	0	0	0	0	0	0	0	0	0	0	0	0	0	72.85	FALSE	FALSE	FALSE	140	0.007
PINK1p.Glu546Asp	PINK1	0.00683862	0.0103972	0	0.0192194			0.0147136	0.0569801			0.0079889	0.00959785	Asp	Glu	FALSE		2	0	0	0	0	0	0	0	1	0	0	0	0	0	0	0	0	0	0	0	0	0	0	0	0	0	1	0	0	0	0	0	0	0	0	0	0	0	0	0	0	0	0	0	0	0	0	0	0	0	0	0	0	0	0	0	0	0	0	0	0	0	0	0	0	0	72.92	FALSE	FALSE	FALSE	140	0.007
PLEKHG1p.Glu833Lys	PLEKHG1	0.00683862	0.0103972	0	0.0192194			0.0147136	0.0569801			0.0079889	0.00959785	Lys	Glu	TRUE		2	0	0	0	0	0	0	0	1	0	0	0	0	0	0	0	0	0	0	0	0	0	0	0	0	0	1	0	0	0	0	0	0	0	0	0	0	0	0	0	0	0	0	0	0	0	0	0	0	0	0	0	0	0	0	0	0	0	0	0	0	0	0	0	0	0	73.48	FALSE	FALSE	FALSE	140	0.007
PLOD3p.Arg181His	PLOD3	0.00683862	0.0103972	0	0.0205159			0.0147136	0.0569801			0.0079889	0.00959785	His	Arg	TRUE		2	0	0	0	0	0	0	0	1	0	0	0	0	0	0	0	0	0	0	0	0	0	0	0	0	0	1	0	0	0	0	0	0	0	0	0	0	0	0	0	0	0	0	0	0	0	0	0	0	0	0	0	0	0	0	0	0	0	0	0	0	0	0	0	0	0	73.17	FALSE	FALSE	FALSE	140	0.007
PLXND1p.Gln1098His	PLXND1	0.00683862	0.0103972	0	0.0192194			0.0147136	0.0569801			0.0079889	0.00959785	His	Gln	TRUE		2	0	0	0	0	0	0	0	1	0	0	0	0	0	0	0	0	0	0	0	0	0	0	0	0	0	1	0	0	0	0	0	0	0	0	0	0	0	0	0	0	0	0	0	0	0	0	0	0	0	0	0	0	0	0	0	0	0	0	0	0	0	0	0	0	0	73.01	FALSE	FALSE	FALSE	140	0.007
POLEp.Val2025Met	POLE	0.00683862	0.0103972	0	0.0205159			0.0147136	0.0569801			0.0079889	0.00959785	Met	Val	FALSE	1	2	0	0	0	0	0	0	0	1	0	0	0	0	0	0	0	0	0	0	0	0	0	0	0	0	0	1	0	0	0	0	0	0	0	0	0	0	0	0	0	0	0	0	0	0	0	0	0	0	0	0	0	0	0	0	0	0	0	0	0	0	0	0	0	0	0	72.63	FALSE	FALSE	FALSE	140	0.007
POLR3Ap.Arg618Ter	POLR3A	0.00683862	0.0103972	0	0.0192194			0.0147136	0.0569801			0.0079889	0.00959785	Ter	Arg	FALSE		2	0	0	0	0	0	0	0	1	0	0	0	0	0	0	0	0	0	0	0	0	0	0	0	0	0	1	0	0	0	0	0	0	0	0	0	0	0	0	0	0	0	0	0	0	0	0	0	0	0	0	0	0	0	0	0	0	0	0	0	0	0	0	0	0	0	73.34	FALSE	FALSE	FALSE	140	0.007
POU4F3p.Gly150Ser	POU4F3	0.00683862	0.0103972	0	0.0192194			0.0147136	0.0569801			0.0079889	0.00959785	Ser	Gly	TRUE		2	0	0	0	0	0	0	0	1	0	0	0	0	0	0	0	0	0	0	0	0	0	0	0	0	0	1	0	0	0	0	0	0	0	0	0	0	0	0	0	0	0	0	0	0	0	0	0	0	0	0	0	0	0	0	0	0	0	0	0	0	0	0	0	0	0	72.5	FALSE	FALSE	FALSE	140	0.007
PPFIA2p.Ser179Tyr	PPFIA2	0.00683862	0.0103972	0	0.0192194			0.0147136	0.0569801			0.0079889	0.00959785	Tyr	Ser	TRUE		2	0	0	0	0	0	0	0	1	0	0	0	0	0	0	0	0	0	0	0	0	0	0	0	0	0	1	0	0	0	0	0	0	0	0	0	0	0	0	0	0	0	0	0	0	0	0	0	0	0	0	0	0	0	0	0	0	0	0	0	0	0	0	0	0	0	73.41	FALSE	FALSE	FALSE	140	0.007
PPFIA3p.Leu770Ile	PPFIA3	0.00683862	0.0103972	0	0.0192194			0.0147136	0.0569801			0.0079889	0.00959785	Ile	Leu	FALSE		2	0	0	0	0	0	0	0	1	0	0	0	0	0	0	0	0	0	0	0	0	0	0	0	0	0	1	0	0	0	0	0	0	0	0	0	0	0	0	0	0	0	0	0	0	0	0	0	0	0	0	0	0	0	0	0	0	0	0	0	0	0	0	0	0	0	73.23	FALSE	FALSE	FALSE	140	0.007
PPP1R12Bp.Arg800Trp	PPP1R12B	0.00683862	0.0103972	0	0.0192194			0.0147136	0.0569801			0.0079889	0.00959785	Trp	Arg	FALSE		2	0	0	0	0	0	0	0	1	0	0	0	0	0	0	0	0	0	0	0	0	0	0	0	0	0	1	0	0	0	0	0	0	0	0	0	0	0	0	0	0	0	0	0	0	0	0	0	0	0	0	0	0	0	0	0	0	0	0	0	0	0	0	0	0	0	72.75	FALSE	FALSE	FALSE	140	0.007
PPP2R5Bp.Tyr189His	PPP2R5B	0.00683862	0.0103972	0	0.0192194			0.0147136	0.0569801			0.0079889	0.00959785	His	Tyr	TRUE		2	0	0	0	0	0	0	0	1	0	0	0	0	0	0	0	0	0	0	0	0	0	0	0	0	0	1	0	0	0	0	0	0	0	0	0	0	0	0	0	0	0	0	0	0	0	0	0	0	0	0	0	0	0	0	0	0	0	0	0	0	0	0	0	0	0	72.82	FALSE	FALSE	FALSE	140	0.007
PRDM9p.Trp591Arg	PRDM9	0.00683862	0.0103972	0	0.0205159			0.0147136	0.0569801			0.0079889	0.00959785	Arg	Trp	TRUE		2	0	0	0	0	0	0	0	1	0	0	0	0	0	0	0	0	0	0	0	0	0	0	0	0	0	1	0	0	0	0	0	0	0	0	0	0	0	0	0	0	0	0	0	0	0	0	0	0	0	0	0	0	0	0	0	0	0	0	0	0	0	0	0	0	0	72.4	FALSE	FALSE	FALSE	140	0.007
PRKAB2p.Ala255Thr	PRKAB2	0.00683862	0.0103972	0	0.0192194			0.0147136	0.0569801			0.0079889	0.00959785	Thr	Ala	TRUE		2	0	0	0	0	0	0	0	1	0	0	0	0	0	0	0	0	0	0	0	0	0	0	0	0	0	1	0	0	0	0	0	0	0	0	0	0	0	0	0	0	0	0	0	0	0	0	0	0	0	0	0	0	0	0	0	0	0	0	0	0	0	0	0	0	0	72.99	FALSE	FALSE	FALSE	140	0.007
PRKCGp.Arg239Gln	PRKCG	0.00683862	0.0103972	0	0.0192194			0.0147136	0.0569801			0.0079889	0.00959785	Gln	Arg	FALSE		2	0	0	0	0	0	0	0	1	0	0	0	0	0	0	0	0	0	0	0	0	0	0	0	0	0	1	0	0	0	0	0	0	0	0	0	0	0	0	0	0	0	0	0	0	0	0	0	0	0	0	0	0	0	0	0	0	0	0	0	0	0	0	0	0	0	73.48	FALSE	FALSE	FALSE	140	0.007
PRLHRp.Arg255Cys	PRLHR	0.00683862	0.0103972	0	0.0192194			0.0147136	0.0569801			0.0079889	0.00959785	Cys	Arg	TRUE		2	0	0	0	0	0	0	0	1	0	0	0	0	0	0	0	0	0	0	0	0	0	0	0	0	0	1	0	0	0	0	0	0	0	0	0	0	0	0	0	0	0	0	0	0	0	0	0	0	0	0	0	0	0	0	0	0	0	0	0	0	0	0	0	0	0	73.38	FALSE	FALSE	FALSE	140	0.007
PRNPp.Arg25Cys	PRNP	0.00683862	0.0103972	0	0.0192194			0.0147136	0.0569801			0.0079889	0.00959785	Cys	Arg	TRUE		2	0	0	0	0	0	0	0	1	0	0	0	0	0	0	0	0	0	0	0	0	0	0	0	0	0	1	0	0	0	0	0	0	0	0	0	0	0	0	0	0	0	0	0	0	0	0	0	0	0	0	0	0	0	0	0	0	0	0	0	0	0	0	0	0	0	72.67	FALSE	FALSE	FALSE	140	0.007
PRRT4p.Arg123Gln	PRRT4	0.00683862	0.0103972	0	0.0192194			0.0147136	0.0569801			0.0079889	0.00959785	Gln	Arg	FALSE		2	0	0	0	0	0	0	0	1	0	0	0	0	0	0	0	0	0	0	0	0	0	0	0	0	0	1	0	0	0	0	0	0	0	0	0	0	0	0	0	0	0	0	0	0	0	0	0	0	0	0	0	0	0	0	0	0	0	0	0	0	0	0	0	0	0	74.17	FALSE	FALSE	FALSE	140	0.007
PSG6p.Arg319His	PSG6	0.00683862	0.0103972	0	0.0192194			0.0147136	0.0569801			0.0079889	0.00959785	His	Arg	TRUE		2	0	0	0	0	0	0	0	1	0	0	0	0	0	0	0	0	0	0	0	0	0	0	0	0	0	1	0	0	0	0	0	0	0	0	0	0	0	0	0	0	0	0	0	0	0	0	0	0	0	0	0	0	0	0	0	0	0	0	0	0	0	0	0	0	0	72.32	FALSE	FALSE	FALSE	140	0.007
PSMD3p.Arg96Trp	PSMD3	0.00683862	0.0103972	0	0.0192194			0.0147136	0.0569801			0.0079889	0.00959785	Trp	Arg	FALSE		2	0	0	0	0	0	0	0	1	0	0	0	0	0	0	0	0	0	0	0	0	0	0	0	0	0	1	0	0	0	0	0	0	0	0	0	0	0	0	0	0	0	0	0	0	0	0	0	0	0	0	0	0	0	0	0	0	0	0	0	0	0	0	0	0	0	73.21	FALSE	FALSE	FALSE	140	0.007
PSTPIP1p.Arg62Trp	PSTPIP1	0.00683862	0.0103972	0	0.0192194			0.0147136	0.0569801			0.0079889	0.00959785	Trp	Arg	FALSE		2	0	0	0	0	0	0	0	1	0	0	0	0	0	0	0	0	0	0	0	0	0	0	0	0	0	1	0	0	0	0	0	0	0	0	0	0	0	0	0	0	0	0	0	0	0	0	0	0	0	0	0	0	0	0	0	0	0	0	0	0	0	0	0	0	0	72.84	FALSE	FALSE	FALSE	140	0.007
PYROXD1p.Ala147Ser	PYROXD1	0.00683862	0.0103972	0	0.0192194			0.0147136	0.0569801			0.0079889	0.00959785	Ser	Ala	TRUE		2	0	0	0	0	0	0	0	1	0	0	0	0	0	0	0	0	0	0	0	0	0	0	0	0	0	1	0	0	0	0	0	0	0	0	0	0	0	0	0	0	0	0	0	0	0	0	0	0	0	0	0	0	0	0	0	0	0	0	0	0	0	0	0	0	0	72.88	FALSE	FALSE	FALSE	140	0.007
RAP1GAP2p.Thr572Met	RAP1GAP2	0.00683862	0.0103972	0	0.0192194			0.0147136	0.0569801			0.0079889	0.00959785	Met	Thr	FALSE		2	0	0	0	0	0	0	0	1	0	0	0	0	0	0	0	0	0	0	0	0	0	0	0	0	0	1	0	0	0	0	0	0	0	0	0	0	0	0	0	0	0	0	0	0	0	0	0	0	0	0	0	0	0	0	0	0	0	0	0	0	0	0	0	0	0	73.76	FALSE	FALSE	FALSE	140	0.007
RHCEp.Ser122Leu	RHCE	0.00683862	0.0103972	0	0.0192194			0.0147136	0.0569801			0.0079889	0.00959785	Leu	Ser	FALSE		2	0	0	0	0	0	0	0	1	0	0	0	0	0	0	0	0	0	0	0	0	0	0	0	0	0	1	0	0	0	0	0	0	0	0	0	0	0	0	0	0	0	0	0	0	0	0	0	0	0	0	0	0	0	0	0	0	0	0	0	0	0	0	0	0	0	72.43	FALSE	FALSE	FALSE	140	0.007
RNF43p.Val184Ala	RNF43	0.00683862	0.0103972	0	0.0205159			0.0147136	0.0569801			0.0079889	0.00959785	Ala	Val	FALSE	1	2	0	0	0	0	0	0	0	1	0	0	0	0	0	0	0	0	0	0	0	0	0	0	0	0	0	1	0	0	0	0	0	0	0	0	0	0	0	0	0	0	0	0	0	0	0	0	0	0	0	0	0	0	0	0	0	0	0	0	0	0	0	0	0	0	0	72.7	FALSE	TRUE	FALSE	140	0.007
RSPH4Ap.Ala699Thr	RSPH4A	0.00683862	0.0103972	0	0.0192194			0.0147136	0.0569801			0.0079889	0.00959785	Thr	Ala	TRUE		2	0	0	0	0	0	0	0	1	0	0	0	0	0	0	0	0	0	0	0	0	0	0	0	0	0	1	0	0	0	0	0	0	0	0	0	0	0	0	0	0	0	0	0	0	0	0	0	0	0	0	0	0	0	0	0	0	0	0	0	0	0	0	0	0	0	73.13	FALSE	FALSE	FALSE	140	0.007
RSPH6Ap.Glu655Lys	RSPH6A	0.00683862	0.0103972	0	0.0192429			0.0147136	0.0569801			0.0079889	0.00959785	Lys	Glu	TRUE		2	0	0	0	0	0	0	0	1	0	0	0	0	0	0	0	0	0	0	0	0	0	0	0	0	0	1	0	0	0	0	0	0	0	0	0	0	0	0	0	0	0	0	0	0	0	0	0	0	0	0	0	0	0	0	0	0	0	0	0	0	0	0	0	0	0	72.06	FALSE	FALSE	FALSE	140	0.007
RTN1p.Ala565Val	RTN1	0.00683862	0.0103972	0	0.0192194			0.0147136	0.0569801			0.0079889	0.00959785	Val	Ala	FALSE		2	0	0	0	0	0	0	0	1	0	0	0	0	0	0	0	0	0	0	0	0	0	0	0	0	0	1	0	0	0	0	0	0	0	0	0	0	0	0	0	0	0	0	0	0	0	0	0	0	0	0	0	0	0	0	0	0	0	0	0	0	0	0	0	0	0	72.7	FALSE	FALSE	FALSE	140	0.007
RUNX1T1p.Val479Met	RUNX1T1	0.00683862	0.0103972	0	0.0192194			0.0147136	0.0569801			0.0079889	0.00959785	Met	Val	FALSE	1	2	0	0	0	0	0	0	0	1	0	0	0	0	0	0	0	0	0	0	0	0	0	0	0	0	0	1	0	0	0	0	0	0	0	0	0	0	0	0	0	0	0	0	0	0	0	0	0	0	0	0	0	0	0	0	0	0	0	0	0	0	0	0	0	0	0	72.37	FALSE	FALSE	FALSE	140	0.007
RXFP3p.Ala74Thr	RXFP3	0.00683862	0.0103972	0	0.0192194			0.0147136	0.0569801			0.0079889	0.00959785	Thr	Ala	TRUE		2	0	0	0	0	0	0	0	1	0	0	0	0	0	0	0	0	0	0	0	0	0	0	0	0	0	1	0	0	0	0	0	0	0	0	0	0	0	0	0	0	0	0	0	0	0	0	0	0	0	0	0	0	0	0	0	0	0	0	0	0	0	0	0	0	0	72.99	FALSE	FALSE	FALSE	140	0.007
SCAMP3p.Gln132His	SCAMP3	0.00683862	0.0103972	0	0.0192194			0.0147136	0.0569801			0.0079889	0.00959785	His	Gln	TRUE		2	0	0	0	0	0	0	0	1	0	0	0	0	0	0	0	0	0	0	0	0	0	0	0	0	0	1	0	0	0	0	0	0	0	0	0	0	0	0	0	0	0	0	0	0	0	0	0	0	0	0	0	0	0	0	0	0	0	0	0	0	0	0	0	0	0	73.16	FALSE	FALSE	FALSE	140	0.007
SECISBP2Lp.Arg589Cys	SECISBP2L	0.00683862	0.0103972	0	0.0192194			0.0147136	0.0569801			0.0079889	0.00959785	Cys	Arg	TRUE		2	0	0	0	0	0	0	0	1	0	0	0	0	0	0	0	0	0	0	0	0	0	0	0	0	0	1	0	0	0	0	0	0	0	0	0	0	0	0	0	0	0	0	0	0	0	0	0	0	0	0	0	0	0	0	0	0	0	0	0	0	0	0	0	0	0	72.69	FALSE	FALSE	FALSE	140	0.007
SEMA3Cp.Gly297Ser	SEMA3C	0.00683862	0.0103972	0	0.0192194			0.0147136	0.0569801			0.0079889	0.00959785	Ser	Gly	TRUE		2	0	0	0	0	0	0	0	1	0	0	0	0	0	0	0	0	0	0	0	0	0	0	0	0	0	1	0	0	0	0	0	0	0	0	0	0	0	0	0	0	0	0	0	0	0	0	0	0	0	0	0	0	0	0	0	0	0	0	0	0	0	0	0	0	0	72.28	FALSE	FALSE	FALSE	140	0.007
SEMA4Fp.Arg515His	SEMA4F	0.00683862	0.0103972	0	0.0192194			0.0147136	0.0569801			0.0079889	0.00959785	His	Arg	TRUE		2	0	0	0	0	0	0	0	1	0	0	0	0	0	0	0	0	0	0	0	0	0	0	0	0	0	1	0	0	0	0	0	0	0	0	0	0	0	0	0	0	0	0	0	0	0	0	0	0	0	0	0	0	0	0	0	0	0	0	0	0	0	0	0	0	0	73.35	FALSE	FALSE	FALSE	140	0.007
SETD3p.Arg386Gln	SETD3	0.00683862	0.0103972	0	0.0192194			0.0147136	0.0569801			0.0079889	0.00959785	Gln	Arg	FALSE		2	0	0	0	0	0	0	0	1	0	0	0	0	0	0	0	0	0	0	0	0	0	0	0	0	0	1	0	0	0	0	0	0	0	0	0	0	0	0	0	0	0	0	0	0	0	0	0	0	0	0	0	0	0	0	0	0	0	0	0	0	0	0	0	0	0	72.29	FALSE	FALSE	FALSE	140	0.007
SLC45A4p.Pro682Leu	SLC45A4	0.00683862	0.0103972	0	0.0192194			0.0147136	0.0569801			0.0079889	0.00959785	Leu	Pro	FALSE		2	0	0	0	0	0	0	0	1	0	0	0	0	0	0	0	0	0	0	0	0	0	0	0	0	0	1	0	0	0	0	0	0	0	0	0	0	0	0	0	0	0	0	0	0	0	0	0	0	0	0	0	0	0	0	0	0	0	0	0	0	0	0	0	0	0	72.54	FALSE	FALSE	FALSE	140	0.007
SLX4p.Ala227Thr	SLX4	0.00683862	0.0103972	0	0.0205159			0.0147136	0.0569801			0.0079889	0.00959785	Thr	Ala	TRUE		2	0	0	0	0	0	0	0	1	0	0	0	0	0	0	0	0	0	0	0	0	0	0	0	0	0	1	0	0	0	0	0	0	0	0	0	0	0	0	0	0	0	0	0	0	0	0	0	0	0	0	0	0	0	0	0	0	0	0	0	0	0	0	0	0	0	71.89	FALSE	FALSE	FALSE	140	0.007
SMURF1p.Thr223Met	SMURF1	0.00683862	0.0103972	0	0.0205159			0.0147136	0.0569801			0.0079889	0.00959785	Met	Thr	FALSE		2	0	0	0	0	0	0	0	1	0	0	0	0	0	0	0	0	0	0	0	0	0	0	0	0	0	1	0	0	0	0	0	0	0	0	0	0	0	0	0	0	0	0	0	0	0	0	0	0	0	0	0	0	0	0	0	0	0	0	0	0	0	0	0	0	0	72.14	FALSE	FALSE	FALSE	140	0.007
SNCGp.Arg96His	SNCG	0.00683862	0.0103972	0	0.0192194			0.0147136	0.0569801			0.0079889	0.00959785	His	Arg	TRUE		2	0	0	0	0	0	0	0	1	0	0	0	0	0	0	0	0	0	0	0	0	0	0	0	0	0	1	0	0	0	0	0	0	0	0	0	0	0	0	0	0	0	0	0	0	0	0	0	0	0	0	0	0	0	0	0	0	0	0	0	0	0	0	0	0	0	73.64	FALSE	FALSE	FALSE	140	0.007
SNRPD2p.Met73Ile	SNRPD2	0.00683862	0.0103972	0	0.0192194			0.0147136	0.0569801			0.0079889	0.00959785	Ile	Met	FALSE		2	0	0	0	0	0	0	0	1	0	0	0	0	0	0	0	0	0	0	0	0	0	0	0	0	0	1	0	0	0	0	0	0	0	0	0	0	0	0	0	0	0	0	0	0	0	0	0	0	0	0	0	0	0	0	0	0	0	0	0	0	0	0	0	0	0	72.49	FALSE	FALSE	FALSE	140	0.007
SNTG1p.Arg227Gln	SNTG1	0.00683862	0.0103972	0	0.0205159			0.0147136	0.0569801			0.0079889	0.00959785	Gln	Arg	FALSE		2	0	0	0	0	0	0	0	1	0	0	0	0	0	0	0	0	0	0	0	0	0	0	0	0	0	1	0	0	0	0	0	0	0	0	0	0	0	0	0	0	0	0	0	0	0	0	0	0	0	0	0	0	0	0	0	0	0	0	0	0	0	0	0	0	0	72.51	FALSE	FALSE	FALSE	140	0.007
SOWAHAp.Arg435Cys	SOWAHA	0.00683862	0.0103972	0	0.0192518			0.0147136	0.0569801			0.0079889	0.00959785	Cys	Arg	TRUE		2	0	0	0	0	0	0	0	1	0	0	0	0	0	0	0	0	0	0	0	0	0	0	0	0	0	1	0	0	0	0	0	0	0	0	0	0	0	0	0	0	0	0	0	0	0	0	0	0	0	0	0	0	0	0	0	0	0	0	0	0	0	0	0	0	0	72.28	FALSE	FALSE	FALSE	140	0.007
SPDYE4p.Arg7His	SPDYE4	0.00683862	0.0103972	0	0.0192194			0.0147136	0.0569801			0.0079889	0.00959785	His	Arg	TRUE		2	0	0	0	0	0	0	0	1	0	0	0	0	0	0	0	0	0	0	0	0	0	0	0	0	0	1	0	0	0	0	0	0	0	0	0	0	0	0	0	0	0	0	0	0	0	0	0	0	0	0	0	0	0	0	0	0	0	0	0	0	0	0	0	0	0	72.17	FALSE	FALSE	FALSE	140	0.007
SUFUp.Glu260Lys	SUFU	0.00683862	0.0103972	0	0.0192194			0.0147136	0.0569801			0.0079889	0.00959785	Lys	Glu	TRUE	1	2	0	0	0	0	0	0	0	1	0	0	0	0	0	0	0	0	0	0	0	0	0	0	0	0	0	1	0	0	0	0	0	0	0	0	0	0	0	0	0	0	0	0	0	0	0	0	0	0	0	0	0	0	0	0	0	0	0	0	0	0	0	0	0	0	0	73.25	FALSE	FALSE	FALSE	140	0.007
SYBUp.Ala519Val	SYBU	0.00683862	0.0103972	0	0.0192194			0.0147136	0.0569801			0.0079889	0.00959785	Val	Ala	FALSE		2	0	0	0	0	0	0	0	1	0	0	0	0	0	0	0	0	0	0	0	0	0	0	0	0	0	1	0	0	0	0	0	0	0	0	0	0	0	0	0	0	0	0	0	0	0	0	0	0	0	0	0	0	0	0	0	0	0	0	0	0	0	0	0	0	0	72.71	FALSE	FALSE	FALSE	140	0.007
SYNE2p.Ala218Thr	SYNE2	0.00683862	0.0103972	0	0.0192194			0.0147136	0.0569801			0.0079889	0.00959785	Thr	Ala	TRUE		2	0	0	0	0	0	0	0	1	0	0	0	0	0	0	0	0	0	0	0	0	0	0	0	0	0	1	0	0	0	0	0	0	0	0	0	0	0	0	0	0	0	0	0	0	0	0	0	0	0	0	0	0	0	0	0	0	0	0	0	0	0	0	0	0	0	72.93	FALSE	FALSE	FALSE	140	0.007
SYNE2p.Arg2249Gln	SYNE2	0.00683862	0.0103972	0	0.0192194			0.0147136	0.0569801			0.0079889	0.00959785	Gln	Arg	FALSE		2	0	0	0	0	0	0	0	1	0	0	0	0	0	0	0	0	0	0	0	0	0	0	0	0	0	1	0	0	0	0	0	0	0	0	0	0	0	0	0	0	0	0	0	0	0	0	0	0	0	0	0	0	0	0	0	0	0	0	0	0	0	0	0	0	0	72.19	FALSE	FALSE	FALSE	140	0.007
SYNRGp.Arg1083His	SYNRG	0.00683862	0.0103972	0	0.0205159			0.0147136	0.0569801			0.0079889	0.00959785	His	Arg	TRUE		2	0	0	0	0	0	0	0	1	0	0	0	0	0	0	0	0	0	0	0	0	0	0	0	0	0	1	0	0	0	0	0	0	0	0	0	0	0	0	0	0	0	0	0	0	0	0	0	0	0	0	0	0	0	0	0	0	0	0	0	0	0	0	0	0	0	72.55	FALSE	FALSE	FALSE	140	0.007
SYT14p.Arg539Cys	SYT14	0.00683862	0.0103972	0	0.0192194			0.0147136	0.0569801			0.0079889	0.00959785	Cys	Arg	TRUE		2	0	0	0	0	0	0	0	1	0	0	0	0	0	0	0	0	0	0	0	0	0	0	0	0	0	1	0	0	0	0	0	0	0	0	0	0	0	0	0	0	0	0	0	0	0	0	0	0	0	0	0	0	0	0	0	0	0	0	0	0	0	0	0	0	0	73.1	FALSE	FALSE	FALSE	140	0.007
TATDN2p.Ala383Thr	TATDN2	0.00683862	0.0103972	0	0.0192194			0.0147136	0.0569801			0.0079889	0.00959785	Thr	Ala	TRUE		2	0	0	0	0	0	0	0	1	0	0	0	0	0	0	0	0	0	0	0	0	0	0	0	0	0	1	0	0	0	0	0	0	0	0	0	0	0	0	0	0	0	0	0	0	0	0	0	0	0	0	0	0	0	0	0	0	0	0	0	0	0	0	0	0	0	73.17	FALSE	FALSE	FALSE	140	0.007
TBC1D31p.Arg634Gln	TBC1D31	0.00683862	0.0103972	0	0.0192194			0.0147136	0.0569801			0.0079889	0.00959785	Gln	Arg	FALSE		2	0	0	0	0	0	0	0	1	0	0	0	0	0	0	0	0	0	0	0	0	0	0	0	0	0	1	0	0	0	0	0	0	0	0	0	0	0	0	0	0	0	0	0	0	0	0	0	0	0	0	0	0	0	0	0	0	0	0	0	0	0	0	0	0	0	72.12	FALSE	FALSE	FALSE	140	0.007
TENM3p.Gly2452Arg	TENM3	0.00683862	0.0103972	0	0.0192194			0.0147136	0.0569801			0.0079889	0.00959785	Arg	Gly	TRUE		2	0	0	0	0	0	0	0	1	0	0	0	0	0	0	0	0	0	0	0	0	0	0	0	0	0	1	0	0	0	0	0	0	0	0	0	0	0	0	0	0	0	0	0	0	0	0	0	0	0	0	0	0	0	0	0	0	0	0	0	0	0	0	0	0	0	72.86	FALSE	FALSE	FALSE	140	0.007
TFECp.Arg215Gln	TFEC	0.00683862	0.0103972	0	0.0192194			0.0147136	0.0569801			0.0079889	0.00959785	Gln	Arg	FALSE		2	0	0	0	0	0	0	0	1	0	0	0	0	0	0	0	0	0	0	0	0	0	0	0	0	0	1	0	0	0	0	0	0	0	0	0	0	0	0	0	0	0	0	0	0	0	0	0	0	0	0	0	0	0	0	0	0	0	0	0	0	0	0	0	0	0	72.18	FALSE	FALSE	FALSE	140	0.007
TLN2p.Arg919Ter	TLN2	0.00683862	0.0103972	0	0.0192194			0.0147136	0.0569801			0.0079889	0.00959785	Ter	Arg	FALSE		2	0	0	0	0	0	0	0	1	0	0	0	0	0	0	0	0	0	0	0	0	0	0	0	0	0	1	0	0	0	0	0	0	0	0	0	0	0	0	0	0	0	0	0	0	0	0	0	0	0	0	0	0	0	0	0	0	0	0	0	0	0	0	0	0	0	72.31	FALSE	FALSE	FALSE	140	0.007
TLR7p.Pro1019Leu	TLR7	0.00683862	0.0103972	0	0.0192194			0.0147136	0.0569801			0.0079889	0.00959785	Leu	Pro	FALSE		2	0	0	0	0	0	0	0	1	0	0	0	0	0	0	0	0	0	0	0	0	0	0	0	0	0	1	0	0	0	0	0	0	0	0	0	0	0	0	0	0	0	0	0	0	0	0	0	0	0	0	0	0	0	0	0	0	0	0	0	0	0	0	0	0	0	72.74	FALSE	FALSE	FALSE	140	0.007
TMEM132Cp.Gly243Arg	TMEM132C	0.00683862	0.0103972	0	0.0192194			0.0147136	0.0569801			0.0079889	0.00959785	Arg	Gly	TRUE		2	0	0	0	0	0	0	0	1	0	0	0	0	0	0	0	0	0	0	0	0	0	0	0	0	0	1	0	0	0	0	0	0	0	0	0	0	0	0	0	0	0	0	0	0	0	0	0	0	0	0	0	0	0	0	0	0	0	0	0	0	0	0	0	0	0	72.88	FALSE	FALSE	FALSE	140	0.007
TMEM161Ap.Gly67Ser	TMEM161A	0.00683862	0.0103972	0	0.0205159			0.0147136	0.0569801			0.0079889	0.00959785	Ser	Gly	TRUE		2	0	0	0	0	0	0	0	1	0	0	0	0	0	0	0	0	0	0	0	0	0	0	0	0	0	1	0	0	0	0	0	0	0	0	0	0	0	0	0	0	0	0	0	0	0	0	0	0	0	0	0	0	0	0	0	0	0	0	0	0	0	0	0	0	0	72.72	FALSE	FALSE	FALSE	140	0.007
TMEM257p.Phe41Leu	TMEM257	0.00683862	0.0103972	0	0.0192194			0.0147136	0.0569801			0.0079889	0.00959785	Leu	Phe	FALSE		2	0	0	0	0	0	0	0	1	0	0	0	0	0	0	0	0	0	0	0	0	0	0	0	0	0	1	0	0	0	0	0	0	0	0	0	0	0	0	0	0	0	0	0	0	0	0	0	0	0	0	0	0	0	0	0	0	0	0	0	0	0	0	0	0	0	72.23	FALSE	FALSE	FALSE	140	0.007
TMEM26p.Gly258Arg	TMEM26	0.00683862	0.0103972	0	0.0205159			0.0147136	0.0569801			0.0079889	0.00959785	Arg	Gly	TRUE		2	0	0	0	0	0	0	0	1	0	0	0	0	0	0	0	0	0	0	0	0	0	0	0	0	0	1	0	0	0	0	0	0	0	0	0	0	0	0	0	0	0	0	0	0	0	0	0	0	0	0	0	0	0	0	0	0	0	0	0	0	0	0	0	0	0	72.89	FALSE	FALSE	FALSE	140	0.007
TNRC18p.Arg1532Trp	TNRC18	0.00683862	0.0103972	0	0.0192194			0.0147136	0.0569801			0.0079889	0.00959785	Trp	Arg	FALSE	2	2	0	0	0	0	0	0	0	1	0	0	0	0	0	0	0	0	0	0	0	0	0	0	0	0	0	1	0	0	0	0	0	0	0	0	0	0	0	0	0	0	0	0	0	0	0	0	0	0	0	0	0	0	0	0	0	0	0	0	0	0	0	0	0	0	0	72.86	FALSE	FALSE	FALSE	140	0.007
TOLLIPp.Ala207Thr	TOLLIP	0.00683862	0.0103972	0	0.0205159			0.0147136	0.0569801			0.0079889	0.00959785	Thr	Ala	TRUE		2	0	0	0	0	0	0	0	1	0	0	0	0	0	0	0	0	0	0	0	0	0	0	0	0	0	1	0	0	0	0	0	0	0	0	0	0	0	0	0	0	0	0	0	0	0	0	0	0	0	0	0	0	0	0	0	0	0	0	0	0	0	0	0	0	0	73.26	FALSE	FALSE	FALSE	140	0.007
TP73p.Val337Ile	TP73	0.00683862	0.0103972	0	0.0205159			0.0147136	0.0569801			0.0079889	0.00959785	Ile	Val	FALSE		2	0	0	0	0	0	0	0	1	0	0	0	0	0	0	0	0	0	0	0	0	0	0	0	0	0	1	0	0	0	0	0	0	0	0	0	0	0	0	0	0	0	0	0	0	0	0	0	0	0	0	0	0	0	0	0	0	0	0	0	0	0	0	0	0	0	72.65	FALSE	FALSE	FALSE	140	0.007
TRIM42p.Phe315Leu	TRIM42	0.00683862	0.0103972	0	0.0192194			0.0147136	0.0569801			0.0079889	0.00959785	Leu	Phe	FALSE		2	0	0	0	0	0	0	0	1	0	0	0	0	0	0	0	0	0	0	0	0	0	0	0	0	0	1	0	0	0	0	0	0	0	0	0	0	0	0	0	0	0	0	0	0	0	0	0	0	0	0	0	0	0	0	0	0	0	0	0	0	0	0	0	0	0	72.68	FALSE	FALSE	FALSE	140	0.007
TTC40p.Phe2415Leu	TTC40	0.00683862	0.0103972	0	0.0192194			0.0147136	0.0569801			0.0079889	0.00959785	Leu	Phe	FALSE		2	0	0	0	0	0	0	0	1	0	0	0	0	0	0	0	0	0	0	0	0	0	0	0	0	0	1	0	0	0	0	0	0	0	0	0	0	0	0	0	0	0	0	0	0	0	0	0	0	0	0	0	0	0	0	0	0	0	0	0	0	0	0	0	0	0	72.62	FALSE	FALSE	FALSE	140	0.007
TYW1Bp.Glu100Lys	TYW1B	0.00683862	0.0103972	0	0.0192194			0.0147136	0.0569801			0.0079889	0.00959785	Lys	Glu	TRUE		2	0	0	0	0	0	0	0	1	0	0	0	0	0	0	0	0	0	0	0	0	0	0	0	0	0	1	0	0	0	0	0	0	0	0	0	0	0	0	0	0	0	0	0	0	0	0	0	0	0	0	0	0	0	0	0	0	0	0	0	0	0	0	0	0	0	72.21	FALSE	FALSE	FALSE	140	0.007
UBR5p.Arg1854His	UBR5	0.00683862	0.0103972	0	0.0192194			0.0147136	0.0569801			0.0079889	0.00959785	His	Arg	TRUE	1	2	0	0	0	0	0	0	0	1	0	0	0	0	0	0	0	0	0	0	0	0	0	0	0	0	0	1	0	0	0	0	0	0	0	0	0	0	0	0	0	0	0	0	0	0	0	0	0	0	0	0	0	0	0	0	0	0	0	0	0	0	0	0	0	0	0	72.82	FALSE	FALSE	FALSE	140	0.007
UNC80p.Thr488Met	UNC80	0.00683862	0.0103972	0	0.0192194			0.0147136	0.0569801			0.0079889	0.00959785	Met	Thr	FALSE		2	0	0	0	0	0	0	0	1	0	0	0	0	0	0	0	0	0	0	0	0	0	0	0	0	0	1	0	0	0	0	0	0	0	0	0	0	0	0	0	0	0	0	0	0	0	0	0	0	0	0	0	0	0	0	0	0	0	0	0	0	0	0	0	0	0	72.55	FALSE	FALSE	FALSE	140	0.007
VSTM2Ap.Ala178Thr	VSTM2A	0.00683862	0.0103972	0	0.0205159			0.0147136	0.0569801			0.0079889	0.00959785	Thr	Ala	TRUE		2	0	0	0	0	0	0	0	1	0	0	0	0	0	0	0	0	0	0	0	0	0	0	0	0	0	1	0	0	0	0	0	0	0	0	0	0	0	0	0	0	0	0	0	0	0	0	0	0	0	0	0	0	0	0	0	0	0	0	0	0	0	0	0	0	0	73.06	FALSE	FALSE	FALSE	140	0.007
VWDEp.Ala906Val	VWDE	0.00683862	0.0103972	0	0.0192194			0.0147136	0.0569801			0.0079889	0.00959785	Val	Ala	FALSE		2	0	0	0	0	0	0	0	1	0	0	0	0	0	0	0	0	0	0	0	0	0	0	0	0	0	1	0	0	0	0	0	0	0	0	0	0	0	0	0	0	0	0	0	0	0	0	0	0	0	0	0	0	0	0	0	0	0	0	0	0	0	0	0	0	0	73	FALSE	FALSE	FALSE	140	0.007
WDFY3p.Arg1554Gln	WDFY3	0.00683862	0.0103972	0	0.0192194			0.0147136	0.0569801			0.0079889	0.00959785	Gln	Arg	FALSE		2	0	0	0	0	0	0	0	1	0	0	0	0	0	0	0	0	0	0	0	0	0	0	0	0	0	1	0	0	0	0	0	0	0	0	0	0	0	0	0	0	0	0	0	0	0	0	0	0	0	0	0	0	0	0	0	0	0	0	0	0	0	0	0	0	0	72.8	FALSE	FALSE	FALSE	140	0.007
WFDC10Ap.Ser68Tyr	WFDC10A	0.00683862	0.0103972	0	0.0205159			0.0147136	0.0569801			0.0079889	0.00959785	Tyr	Ser	TRUE		2	0	0	0	0	0	0	0	1	0	0	0	0	0	0	0	0	0	0	0	0	0	0	0	0	0	1	0	0	0	0	0	0	0	0	0	0	0	0	0	0	0	0	0	0	0	0	0	0	0	0	0	0	0	0	0	0	0	0	0	0	0	0	0	0	0	72.87	FALSE	FALSE	FALSE	140	0.007
YLPM1p.Met406Ile	YLPM1	0.00683862	0.0103972	0	0.0192194			0.0147136	0.0569801			0.0079889	0.00959785	Ile	Met	FALSE		2	0	0	0	0	0	0	0	1	0	0	0	0	0	0	0	0	0	0	0	0	0	0	0	0	0	1	0	0	0	0	0	0	0	0	0	0	0	0	0	0	0	0	0	0	0	0	0	0	0	0	0	0	0	0	0	0	0	0	0	0	0	0	0	0	0	73.28	FALSE	FALSE	FALSE	140	0.007
YPEL1p.Val54Met	YPEL1	0.00683862	0.0103972	0	0.0192194			0.0147136	0.0569801			0.0079889	0.00959785	Met	Val	FALSE		2	0	0	0	0	0	0	0	1	0	0	0	0	0	0	0	0	0	0	0	0	0	0	0	0	0	1	0	0	0	0	0	0	0	0	0	0	0	0	0	0	0	0	0	0	0	0	0	0	0	0	0	0	0	0	0	0	0	0	0	0	0	0	0	0	0	72.21	FALSE	FALSE	FALSE	140	0.007
YWHAGp.Glu207Lys	YWHAG	0.00683862	0.0103972	0	0.0192194			0.0147136	0.0569801			0.0079889	0.00959785	Lys	Glu	TRUE		2	0	0	0	0	0	0	0	1	0	0	0	0	0	0	0	0	0	0	0	0	0	0	0	0	0	1	0	0	0	0	0	0	0	0	0	0	0	0	0	0	0	0	0	0	0	0	0	0	0	0	0	0	0	0	0	0	0	0	0	0	0	0	0	0	0	72.89	FALSE	FALSE	FALSE	140	0.007
ZEB2p.Pro763Ser	ZEB2	0.00683862	0.0103972	0	0.0192194			0.0147136	0.0569801			0.0079889	0.00959785	Ser	Pro	TRUE		2	0	0	0	0	0	0	0	1	0	0	0	0	0	0	0	0	0	0	0	0	0	0	0	0	0	1	0	0	0	0	0	0	0	0	0	0	0	0	0	0	0	0	0	0	0	0	0	0	0	0	0	0	0	0	0	0	0	0	0	0	0	0	0	0	0	72	FALSE	FALSE	FALSE	140	0.007
ZFP30p.Arg254Lys	ZFP30	0.00683862	0.0103972	0	0.0205159			0.0147136	0.0569801			0.0079889	0.00959785	Lys	Arg	TRUE		2	0	0	0	0	0	0	0	1	0	0	0	0	0	0	0	0	0	0	0	0	0	0	0	0	0	1	0	0	0	0	0	0	0	0	0	0	0	0	0	0	0	0	0	0	0	0	0	0	0	0	0	0	0	0	0	0	0	0	0	0	0	0	0	0	0	72.79	FALSE	FALSE	FALSE	140	0.007
ZMYND19p.Arg39Gln	ZMYND19	0.00683862	0.0103972	0	0.0192194			0.0147136	0.0569801			0.0079889	0.00959785	Gln	Arg	FALSE		2	0	0	0	0	0	0	0	1	0	0	0	0	0	0	0	0	0	0	0	0	0	0	0	0	0	1	0	0	0	0	0	0	0	0	0	0	0	0	0	0	0	0	0	0	0	0	0	0	0	0	0	0	0	0	0	0	0	0	0	0	0	0	0	0	0	72.99	FALSE	FALSE	FALSE	140	0.007
ZNF100p.Arg496Gln	ZNF100	0.00683862	0.0103972	0	0.0192194			0.0147136	0.0569801			0.0079889	0.00959785	Gln	Arg	FALSE		2	0	0	0	0	0	0	0	1	0	0	0	0	0	0	0	0	0	0	0	0	0	0	0	0	0	1	0	0	0	0	0	0	0	0	0	0	0	0	0	0	0	0	0	0	0	0	0	0	0	0	0	0	0	0	0	0	0	0	0	0	0	0	0	0	0	72.65	FALSE	FALSE	FALSE	140	0.007
ZNF142p.Arg1500Trp	ZNF142	0.00683862	0.0103972	0	0.0192194			0.0147136	0.0569801			0.0079889	0.00959785	Trp	Arg	FALSE		2	0	0	0	0	0	0	0	1	0	0	0	0	0	0	0	0	0	0	0	0	0	0	0	0	0	1	0	0	0	0	0	0	0	0	0	0	0	0	0	0	0	0	0	0	0	0	0	0	0	0	0	0	0	0	0	0	0	0	0	0	0	0	0	0	0	72.18	FALSE	FALSE	FALSE	140	0.007
ZNF264p.Arg528Ter	ZNF264	0.00683862	0.0103972	0	0.0192194			0.0147136	0.0569801			0.0079889	0.00959785	Ter	Arg	FALSE		2	0	0	0	0	0	0	0	1	0	0	0	0	0	0	0	0	0	0	0	0	0	0	0	0	0	1	0	0	0	0	0	0	0	0	0	0	0	0	0	0	0	0	0	0	0	0	0	0	0	0	0	0	0	0	0	0	0	0	0	0	0	0	0	0	0	72.5	FALSE	FALSE	FALSE	140	0.007
ZNF578p.Arg272Ter	ZNF578	0.00683862	0.0103972	0	0.0205159			0.0147136	0.0569801			0.0079889	0.00959785	Ter	Arg	FALSE		2	0	0	0	0	0	0	0	1	0	0	0	0	0	0	0	0	0	0	0	0	0	0	0	0	0	1	0	0	0	0	0	0	0	0	0	0	0	0	0	0	0	0	0	0	0	0	0	0	0	0	0	0	0	0	0	0	0	0	0	0	0	0	0	0	0	72	FALSE	FALSE	FALSE	140	0.007
ZNF609p.Arg570Ter	ZNF609	0.00683862	0.0103972	0	0.0192194			0.0147136	0.0569801			0.0079889	0.00959785	Ter	Arg	FALSE		2	0	0	0	0	0	0	0	1	0	0	0	0	0	0	0	0	0	0	0	0	0	0	0	0	0	1	0	0	0	0	0	0	0	0	0	0	0	0	0	0	0	0	0	0	0	0	0	0	0	0	0	0	0	0	0	0	0	0	0	0	0	0	0	0	0	72.27	FALSE	FALSE	FALSE	140	0.007
ZSCAN4p.Glu225Asp	ZSCAN4	0.00683862	0.0103972	0	0.0192194			0.0147136	0.0569801			0.0079889	0.00959785	Asp	Glu	FALSE		2	0	0	0	0	0	0	0	1	0	0	0	0	0	0	0	0	0	0	0	0	0	0	0	0	0	1	0	0	0	0	0	0	0	0	0	0	0	0	0	0	0	0	0	0	0	0	0	0	0	0	0	0	0	0	0	0	0	0	0	0	0	0	0	0	0	73.06	FALSE	FALSE	FALSE	140	0.007
SORCS2p.Arg935His	SORCS2	0.00683534	0.0207943	0.0012661	0.0153808			0.0488355	0.11396					His	Arg	TRUE		4	0	0	0	2	0	0	0	0	0	0	0	0	0	0	0	0	0	0	0	0	0	0	0	0	0	1	0	0	0	0	0	0	0	0	0	0	0	0	0	1	0	0	0	0	0	0	0	0	0	0	0	0	0	0	0	0	0	0	0	0	0	0	0	0	0	99.84	FALSE	FALSE	FALSE	140	0.007
PCDHGC4p.Leu435Phe	PCDHGC4	0.00683406	0.0103972	0	0.0192361							0.00802614	0.00959785	Phe	Leu	FALSE		2	0	0	0	1	0	0	0	0	0	0	0	0	0	0	0	0	0	0	0	0	0	0	0	0	0	0	0	0	0	0	0	0	0	0	0	0	0	0	0	0	0	0	0	0	0	0	0	0	0	1	0	0	0	0	0	0	0	0	0	0	0	0	0	0	0	73.17	FALSE	FALSE	FALSE	140	0.007
ARAP2p.Arg1626Gln	ARAP2	0.00683406	0.0103972	0	0.0205022							0.00802614	0.00959785	Gln	Arg	FALSE		2	0	0	0	1	0	0	0	0	0	0	0	0	0	0	0	0	0	0	0	0	0	0	0	0	0	0	0	0	0	0	0	0	0	0	0	0	0	0	0	0	0	0	0	0	0	0	0	0	0	1	0	0	0	0	0	0	0	0	0	0	0	0	0	0	0	72.71	FALSE	FALSE	FALSE	140	0.007
LAMA4p.Ala594Glu	LAMA4	0.00683406	0.0103972	0	0.0205022							0.00802614	0.00959785	Glu	Ala	FALSE		2	0	0	0	1	0	0	0	0	0	0	0	0	0	0	0	0	0	0	0	0	0	0	0	0	0	0	0	0	0	0	0	0	0	0	0	0	0	0	0	0	0	0	0	0	0	0	0	0	0	1	0	0	0	0	0	0	0	0	0	0	0	0	0	0	0	72.04	FALSE	FALSE	FALSE	140	0.007
PMM2p.Arg194Ter	PMM2	0.00683406	0.0103972	0	0.0192361							0.00802614	0.00959785	Ter	Arg	FALSE		2	0	0	0	1	0	0	0	0	0	0	0	0	0	0	0	0	0	0	0	0	0	0	0	0	0	0	0	0	0	0	0	0	0	0	0	0	0	0	0	0	0	0	0	0	0	0	0	0	0	1	0	0	0	0	0	0	0	0	0	0	0	0	0	0	0	72.78	FALSE	FALSE	FALSE	140	0.007
PTENp.Leu139Ter	PTEN	0.00683406	0.0103972	0	0.0192361							0.00802614	0.00959785	Ter	Leu	FALSE	1	2	0	0	0	1	0	0	0	0	0	0	0	0	0	0	0	0	0	0	0	0	0	0	0	0	0	0	0	0	0	0	0	0	0	0	0	0	0	0	0	0	0	0	0	0	0	0	0	0	0	1	0	0	0	0	0	0	0	0	0	0	0	0	0	0	0	73.24	FALSE	FALSE	TRUE	140	0.007
USH1Gp.Arg238His	USH1G	0.00683406	0.0103972	0	0.0205022							0.00802614	0.00959785	His	Arg	TRUE		2	0	0	0	1	0	0	0	0	0	0	0	0	0	0	0	0	0	0	0	0	0	0	0	0	0	0	0	0	0	0	0	0	0	0	0	0	0	0	0	0	0	0	0	0	0	0	0	0	0	1	0	0	0	0	0	0	0	0	0	0	0	0	0	0	0	72.56	FALSE	FALSE	FALSE	140	0.007
NOX4p.Arg380Ter	NOX4	0.00682704	0.0155958	0	0.015847			0.0341219	0.0569801			0.00368197	0.00959785	Ter	Arg	FALSE		3	0	0	0	1	0	0	0	0	0	0	0	0	0	0	0	1	0	0	0	0	0	0	0	0	0	0	0	0	0	0	0	0	0	0	0	0	0	0	0	1	0	0	0	0	0	0	0	0	0	0	0	0	0	0	0	0	0	0	0	0	0	0	0	0	0	97.19	FALSE	FALSE	FALSE	139	0.007
SPENp.Arg702Ter	SPEN	0.00682704	0.0155958	0	0.0162084			0.0341219	0.0569801			0.00368197	0.00959785	Ter	Arg	FALSE	1	3	0	0	0	1	0	0	0	0	0	0	0	0	0	0	0	1	0	0	0	0	0	0	0	0	0	0	0	0	0	0	0	0	0	0	0	0	0	0	0	1	0	0	0	0	0	0	0	0	0	0	0	0	0	0	0	0	0	0	0	0	0	0	0	0	0	97.03	FALSE	FALSE	FALSE	139	0.007
MGEA5p.Pro540Ser	MGEA5	0.00682215	0.0155958	0	0.0156718							0.00660455	0.0191957	Ser	Pro	TRUE		3	1	0	0	0	0	0	0	0	0	0	0	0	0	0	0	1	0	0	0	0	1	0	0	0	0	0	0	0	0	0	0	0	0	0	0	0	0	0	0	0	0	0	0	0	0	0	0	0	0	0	0	0	0	0	0	0	0	0	0	0	0	0	0	0	0	97.43	FALSE	FALSE	FALSE	139	0.007
TMEM217p.Arg223Lys	TMEM217	0.00682106	0.0103972	0	0.0177347									Lys	Arg	TRUE		2	0	0	0	0	0	0	0	0	0	0	0	0	0	0	0	0	0	0	0	0	0	0	0	0	0	0	0	0	0	0	0	0	0	0	0	1	0	0	0	0	0	0	0	0	0	0	0	0	0	0	0	0	0	0	0	0	0	0	0	0	1	0	0	0	0	77	FALSE	FALSE	FALSE	139	0.007
LGR5p.His454Asp	LGR5	0.00682033	0.0103972	0	0.0201287							0.00983141	0.0191957	Asp	His	FALSE		2	0	0	0	0	0	0	0	0	0	0	0	0	0	0	0	0	0	0	0	0	0	0	0	0	0	0	0	0	0	0	0	0	0	0	0	0	1	0	0	0	0	0	0	0	0	0	0	0	0	0	0	1	0	0	0	0	0	0	0	0	0	0	0	0	0	74.19	FALSE	TRUE	FALSE	139	0.007
SLC4A4p.Lys451Asn	SLC4A4	0.00682033	0.0103972	0	0.0201287							0.00983141	0.0191957	Asn	Lys	FALSE		2	0	0	0	0	0	0	0	0	0	0	0	0	0	0	0	0	0	0	0	0	0	0	0	0	0	0	0	0	0	0	0	0	0	0	0	0	1	0	0	0	0	0	0	0	0	0	0	0	0	0	0	1	0	0	0	0	0	0	0	0	0	0	0	0	0	73.34	FALSE	FALSE	FALSE	139	0.007
SLC7A10p.Val110Ile	SLC7A10	0.00682033	0.0103972	0	0.0201287							0.00983141	0.0191957	Ile	Val	FALSE		2	0	0	0	0	0	0	0	0	0	0	0	0	0	0	0	0	0	0	0	0	0	0	0	0	0	0	0	0	0	0	0	0	0	0	0	0	1	0	0	0	0	0	0	0	0	0	0	0	0	0	0	1	0	0	0	0	0	0	0	0	0	0	0	0	0	72.72	FALSE	FALSE	FALSE	139	0.007
CCDC39p.Ser886Pro	CCDC39	0.00681358	0.0103972	0	0.0204407							0.0079889	0.00959785	Pro	Ser	FALSE		2	0	0	0	1	0	0	0	1	0	0	0	0	0	0	0	0	0	0	0	0	0	0	0	0	0	0	0	0	0	0	0	0	0	0	0	0	0	0	0	0	0	0	0	0	0	0	0	0	0	0	0	0	0	0	0	0	0	0	0	0	0	0	0	0	0	72.33	FALSE	FALSE	FALSE	139	0.007
HIST1H1Ep.Leu66Pro	HIST1H1E	0.00681358	0.0103972	0	0.0191737							0.0079889	0.00959785	Pro	Leu	FALSE		2	0	0	0	1	0	0	0	1	0	0	0	0	0	0	0	0	0	0	0	0	0	0	0	0	0	0	0	0	0	0	0	0	0	0	0	0	0	0	0	0	0	0	0	0	0	0	0	0	0	0	0	0	0	0	0	0	0	0	0	0	0	0	0	0	0	72.33	FALSE	FALSE	FALSE	139	0.007
PLCD4p.Leu104Pro	PLCD4	0.00681358	0.0103972	0	0.0191737							0.0079889	0.00959785	Pro	Leu	FALSE		2	0	0	0	1	0	0	0	1	0	0	0	0	0	0	0	0	0	0	0	0	0	0	0	0	0	0	0	0	0	0	0	0	0	0	0	0	0	0	0	0	0	0	0	0	0	0	0	0	0	0	0	0	0	0	0	0	0	0	0	0	0	0	0	0	0	72.72	FALSE	FALSE	FALSE	139	0.007
HSPA8p.Arg342Pro	HSPA8	0.00681093	0.0103972	0	0.0178765							0.00981014	0.0191957	Pro	Arg	FALSE		2	0	0	0	0	0	0	0	0	0	0	0	0	0	0	0	1	0	0	0	0	0	0	0	0	0	0	0	1	0	0	0	0	0	0	0	0	0	0	0	0	0	0	0	0	0	0	0	0	0	0	0	0	0	0	0	0	0	0	0	0	0	0	0	0	0	77.75	FALSE	FALSE	FALSE	139	0.007
ABCA3p.Ser339Phe	ABCA3	0.00680823	0.0103972	0	0.0191586							0.0079889	0.00959785	Phe	Ser	FALSE		2	0	0	0	1	0	0	0	1	0	0	0	0	0	0	0	0	0	0	0	0	0	0	0	0	0	0	0	0	0	0	0	0	0	0	0	0	0	0	0	0	0	0	0	0	0	0	0	0	0	0	0	0	0	0	0	0	0	0	0	0	0	0	0	0	0	72.89	FALSE	FALSE	FALSE	139	0.007
ANKRD26p.Leu1625Phe	ANKRD26	0.00680823	0.0103972	0	0.0191586							0.0079889	0.00959785	Phe	Leu	FALSE		2	0	0	0	1	0	0	0	1	0	0	0	0	0	0	0	0	0	0	0	0	0	0	0	0	0	0	0	0	0	0	0	0	0	0	0	0	0	0	0	0	0	0	0	0	0	0	0	0	0	0	0	0	0	0	0	0	0	0	0	0	0	0	0	0	0	72.57	FALSE	FALSE	FALSE	139	0.007
DGKBp.Ser276Phe	DGKB	0.00680823	0.0103972	0	0.0191586							0.0079889	0.00959785	Phe	Ser	FALSE		2	0	0	0	1	0	0	0	1	0	0	0	0	0	0	0	0	0	0	0	0	0	0	0	0	0	0	0	0	0	0	0	0	0	0	0	0	0	0	0	0	0	0	0	0	0	0	0	0	0	0	0	0	0	0	0	0	0	0	0	0	0	0	0	0	0	73.03	FALSE	FALSE	FALSE	139	0.007
GH1p.Leu102Phe	GH1	0.00680823	0.0103972	0	0.0191586							0.0079889	0.00959785	Phe	Leu	FALSE		2	0	0	0	1	0	0	0	1	0	0	0	0	0	0	0	0	0	0	0	0	0	0	0	0	0	0	0	0	0	0	0	0	0	0	0	0	0	0	0	0	0	0	0	0	0	0	0	0	0	0	0	0	0	0	0	0	0	0	0	0	0	0	0	0	0	73.19	FALSE	FALSE	FALSE	139	0.007
MCL1p.Leu290Phe	MCL1	0.00680823	0.0103972	0	0.0191586							0.0079889	0.00959785	Phe	Leu	FALSE		2	0	0	0	1	0	0	0	1	0	0	0	0	0	0	0	0	0	0	0	0	0	0	0	0	0	0	0	0	0	0	0	0	0	0	0	0	0	0	0	0	0	0	0	0	0	0	0	0	0	0	0	0	0	0	0	0	0	0	0	0	0	0	0	0	0	73.22	FALSE	FALSE	FALSE	139	0.007
ABTB1p.Arg71Cys	ABTB1	0.00680822	0.0103972	0	0.0204247							0.0079889	0.00959785	Cys	Arg	TRUE		2	0	0	0	1	0	0	0	1	0	0	0	0	0	0	0	0	0	0	0	0	0	0	0	0	0	0	0	0	0	0	0	0	0	0	0	0	0	0	0	0	0	0	0	0	0	0	0	0	0	0	0	0	0	0	0	0	0	0	0	0	0	0	0	0	0	72.98	FALSE	FALSE	FALSE	139	0.007
ACKR2p.Val106Met	ACKR2	0.00680822	0.0103972	0	0.0191586							0.0079889	0.00959785	Met	Val	FALSE		2	0	0	0	1	0	0	0	1	0	0	0	0	0	0	0	0	0	0	0	0	0	0	0	0	0	0	0	0	0	0	0	0	0	0	0	0	0	0	0	0	0	0	0	0	0	0	0	0	0	0	0	0	0	0	0	0	0	0	0	0	0	0	0	0	0	73.48	FALSE	FALSE	FALSE	139	0.007
ADAMTS13p.Arg644His	ADAMTS13	0.00680822	0.0103972	0	0.0191586							0.0079889	0.00959785	His	Arg	TRUE		2	0	0	0	1	0	0	0	1	0	0	0	0	0	0	0	0	0	0	0	0	0	0	0	0	0	0	0	0	0	0	0	0	0	0	0	0	0	0	0	0	0	0	0	0	0	0	0	0	0	0	0	0	0	0	0	0	0	0	0	0	0	0	0	0	0	73.39	FALSE	FALSE	FALSE	139	0.007
ADAMTS16p.Arg820Gln	ADAMTS16	0.00680822	0.0103972	0	0.0191586							0.0079889	0.00959785	Gln	Arg	FALSE		2	0	0	0	1	0	0	0	1	0	0	0	0	0	0	0	0	0	0	0	0	0	0	0	0	0	0	0	0	0	0	0	0	0	0	0	0	0	0	0	0	0	0	0	0	0	0	0	0	0	0	0	0	0	0	0	0	0	0	0	0	0	0	0	0	0	73.28	FALSE	FALSE	FALSE	139	0.007
ADCK2p.Ala235Thr	ADCK2	0.00680822	0.0103972	0	0.0191586							0.0079889	0.00959785	Thr	Ala	TRUE		2	0	0	0	1	0	0	0	1	0	0	0	0	0	0	0	0	0	0	0	0	0	0	0	0	0	0	0	0	0	0	0	0	0	0	0	0	0	0	0	0	0	0	0	0	0	0	0	0	0	0	0	0	0	0	0	0	0	0	0	0	0	0	0	0	0	72.87	FALSE	FALSE	FALSE	139	0.007
ADCY1p.Val310Met	ADCY1	0.00680822	0.0103972	0	0.0191902							0.0079889	0.00959785	Met	Val	FALSE		2	0	0	0	1	0	0	0	1	0	0	0	0	0	0	0	0	0	0	0	0	0	0	0	0	0	0	0	0	0	0	0	0	0	0	0	0	0	0	0	0	0	0	0	0	0	0	0	0	0	0	0	0	0	0	0	0	0	0	0	0	0	0	0	0	0	73.15	FALSE	FALSE	FALSE	139	0.007
ADCY5p.Arg1115Trp	ADCY5	0.00680822	0.0103972	0	0.0191586							0.0079889	0.00959785	Trp	Arg	FALSE		2	0	0	0	1	0	0	0	1	0	0	0	0	0	0	0	0	0	0	0	0	0	0	0	0	0	0	0	0	0	0	0	0	0	0	0	0	0	0	0	0	0	0	0	0	0	0	0	0	0	0	0	0	0	0	0	0	0	0	0	0	0	0	0	0	0	73.58	FALSE	FALSE	FALSE	139	0.007
ADGBp.Arg848His	ADGB	0.00680822	0.0103972	0	0.0191586							0.0079889	0.00959785	His	Arg	TRUE		2	0	0	0	1	0	0	0	1	0	0	0	0	0	0	0	0	0	0	0	0	0	0	0	0	0	0	0	0	0	0	0	0	0	0	0	0	0	0	0	0	0	0	0	0	0	0	0	0	0	0	0	0	0	0	0	0	0	0	0	0	0	0	0	0	0	74	FALSE	FALSE	FALSE	139	0.007
ADH1Bp.Val372Ile	ADH1B	0.00680822	0.0103972	0	0.0191586							0.0079889	0.00959785	Ile	Val	FALSE		2	0	0	0	1	0	0	0	1	0	0	0	0	0	0	0	0	0	0	0	0	0	0	0	0	0	0	0	0	0	0	0	0	0	0	0	0	0	0	0	0	0	0	0	0	0	0	0	0	0	0	0	0	0	0	0	0	0	0	0	0	0	0	0	0	0	73.39	FALSE	FALSE	FALSE	139	0.007
AGBL4p.Arg138His	AGBL4	0.00680822	0.0103972	0	0.0191586							0.0079889	0.00959785	His	Arg	TRUE		2	0	0	0	1	0	0	0	1	0	0	0	0	0	0	0	0	0	0	0	0	0	0	0	0	0	0	0	0	0	0	0	0	0	0	0	0	0	0	0	0	0	0	0	0	0	0	0	0	0	0	0	0	0	0	0	0	0	0	0	0	0	0	0	0	0	72.65	FALSE	FALSE	FALSE	139	0.007
AKTIPp.Arg139Cys	AKTIP	0.00680822	0.0103972	0	0.0191586							0.0079889	0.00959785	Cys	Arg	TRUE		2	0	0	0	1	0	0	0	1	0	0	0	0	0	0	0	0	0	0	0	0	0	0	0	0	0	0	0	0	0	0	0	0	0	0	0	0	0	0	0	0	0	0	0	0	0	0	0	0	0	0	0	0	0	0	0	0	0	0	0	0	0	0	0	0	0	72.83	FALSE	FALSE	FALSE	139	0.007
ANKRD17p.Gly41Ser	ANKRD17	0.00680822	0.0103972	0	0.0191586							0.0079889	0.00959785	Ser	Gly	TRUE		2	0	0	0	1	0	0	0	1	0	0	0	0	0	0	0	0	0	0	0	0	0	0	0	0	0	0	0	0	0	0	0	0	0	0	0	0	0	0	0	0	0	0	0	0	0	0	0	0	0	0	0	0	0	0	0	0	0	0	0	0	0	0	0	0	0	72.98	FALSE	FALSE	FALSE	139	0.007
ANKRD17p.Thr1561Ala	ANKRD17	0.00680822	0.0103972	0	0.0191586							0.0079889	0.00959785	Ala	Thr	FALSE		2	0	0	0	1	0	0	0	1	0	0	0	0	0	0	0	0	0	0	0	0	0	0	0	0	0	0	0	0	0	0	0	0	0	0	0	0	0	0	0	0	0	0	0	0	0	0	0	0	0	0	0	0	0	0	0	0	0	0	0	0	0	0	0	0	0	72.82	FALSE	FALSE	FALSE	139	0.007
ANKRD34Bp.Arg42Cys	ANKRD34B	0.00680822	0.0103972	0	0.0204247							0.0079889	0.00959785	Cys	Arg	TRUE		2	0	0	0	1	0	0	0	1	0	0	0	0	0	0	0	0	0	0	0	0	0	0	0	0	0	0	0	0	0	0	0	0	0	0	0	0	0	0	0	0	0	0	0	0	0	0	0	0	0	0	0	0	0	0	0	0	0	0	0	0	0	0	0	0	0	72.38	FALSE	FALSE	FALSE	139	0.007
ANKRD39p.Gly143Arg	ANKRD39	0.00680822	0.0103972	0	0.0191586							0.0079889	0.00959785	Arg	Gly	TRUE		2	0	0	0	1	0	0	0	1	0	0	0	0	0	0	0	0	0	0	0	0	0	0	0	0	0	0	0	0	0	0	0	0	0	0	0	0	0	0	0	0	0	0	0	0	0	0	0	0	0	0	0	0	0	0	0	0	0	0	0	0	0	0	0	0	0	72.93	FALSE	FALSE	FALSE	139	0.007
ANKRD55p.Ala568Thr	ANKRD55	0.00680822	0.0103972	0	0.0191586							0.0079889	0.00959785	Thr	Ala	TRUE		2	0	0	0	1	0	0	0	1	0	0	0	0	0	0	0	0	0	0	0	0	0	0	0	0	0	0	0	0	0	0	0	0	0	0	0	0	0	0	0	0	0	0	0	0	0	0	0	0	0	0	0	0	0	0	0	0	0	0	0	0	0	0	0	0	0	72.81	FALSE	FALSE	FALSE	139	0.007
ARCN1p.Asp426Asn	ARCN1	0.00680822	0.0103972	0	0.0191586							0.0079889	0.00959785	Asn	Asp	FALSE		2	0	0	0	1	0	0	0	1	0	0	0	0	0	0	0	0	0	0	0	0	0	0	0	0	0	0	0	0	0	0	0	0	0	0	0	0	0	0	0	0	0	0	0	0	0	0	0	0	0	0	0	0	0	0	0	0	0	0	0	0	0	0	0	0	0	73.22	FALSE	FALSE	FALSE	139	0.007
ARHGEF39p.Ala183Thr	ARHGEF39	0.00680822	0.0103972	0	0.0191586							0.0079889	0.00959785	Thr	Ala	TRUE		2	0	0	0	1	0	0	0	1	0	0	0	0	0	0	0	0	0	0	0	0	0	0	0	0	0	0	0	0	0	0	0	0	0	0	0	0	0	0	0	0	0	0	0	0	0	0	0	0	0	0	0	0	0	0	0	0	0	0	0	0	0	0	0	0	0	73.26	FALSE	FALSE	FALSE	139	0.007
ARID1Ap.Gln561Ter	ARID1A	0.00680822	0.0103972	0	0.0191586							0.0079889	0.00959785	Ter	Gln	FALSE	1	2	0	0	0	1	0	0	0	1	0	0	0	0	0	0	0	0	0	0	0	0	0	0	0	0	0	0	0	0	0	0	0	0	0	0	0	0	0	0	0	0	0	0	0	0	0	0	0	0	0	0	0	0	0	0	0	0	0	0	0	0	0	0	0	0	0	73.06	FALSE	FALSE	FALSE	139	0.007
ARID1Bp.Gly1378Ser	ARID1B	0.00680822	0.0103972	0	0.0191586							0.0079889	0.00959785	Ser	Gly	TRUE	1	2	0	0	0	1	0	0	0	1	0	0	0	0	0	0	0	0	0	0	0	0	0	0	0	0	0	0	0	0	0	0	0	0	0	0	0	0	0	0	0	0	0	0	0	0	0	0	0	0	0	0	0	0	0	0	0	0	0	0	0	0	0	0	0	0	0	72.56	FALSE	FALSE	FALSE	139	0.007
ARID5Bp.Ser1123Leu	ARID5B	0.00680822	0.0103972	0	0.0204247							0.0079889	0.00959785	Leu	Ser	FALSE		2	0	0	0	1	0	0	0	1	0	0	0	0	0	0	0	0	0	0	0	0	0	0	0	0	0	0	0	0	0	0	0	0	0	0	0	0	0	0	0	0	0	0	0	0	0	0	0	0	0	0	0	0	0	0	0	0	0	0	0	0	0	0	0	0	0	73.16	FALSE	FALSE	FALSE	139	0.007
ARMC5p.Arg857His	ARMC5	0.00680822	0.0103972	0	0.0191586							0.0079889	0.00959785	His	Arg	TRUE		2	0	0	0	1	0	0	0	1	0	0	0	0	0	0	0	0	0	0	0	0	0	0	0	0	0	0	0	0	0	0	0	0	0	0	0	0	0	0	0	0	0	0	0	0	0	0	0	0	0	0	0	0	0	0	0	0	0	0	0	0	0	0	0	0	0	72.37	FALSE	FALSE	FALSE	139	0.007
ARMCX6p.Ala11Val	ARMCX6	0.00680822	0.0103972	0	0.0204247							0.0079889	0.00959785	Val	Ala	FALSE		2	0	0	0	1	0	0	0	1	0	0	0	0	0	0	0	0	0	0	0	0	0	0	0	0	0	0	0	0	0	0	0	0	0	0	0	0	0	0	0	0	0	0	0	0	0	0	0	0	0	0	0	0	0	0	0	0	0	0	0	0	0	0	0	0	0	73.13	FALSE	FALSE	FALSE	139	0.007
ASB10p.Asp265Asn	ASB10	0.00680822	0.0103972	0	0.0191586							0.0079889	0.00959785	Asn	Asp	FALSE		2	0	0	0	1	0	0	0	1	0	0	0	0	0	0	0	0	0	0	0	0	0	0	0	0	0	0	0	0	0	0	0	0	0	0	0	0	0	0	0	0	0	0	0	0	0	0	0	0	0	0	0	0	0	0	0	0	0	0	0	0	0	0	0	0	0	72.68	FALSE	FALSE	FALSE	139	0.007
ASB2p.Asp578Asn	ASB2	0.00680822	0.0103972	0	0.0191586							0.0079889	0.00959785	Asn	Asp	FALSE		2	0	0	0	1	0	0	0	1	0	0	0	0	0	0	0	0	0	0	0	0	0	0	0	0	0	0	0	0	0	0	0	0	0	0	0	0	0	0	0	0	0	0	0	0	0	0	0	0	0	0	0	0	0	0	0	0	0	0	0	0	0	0	0	0	0	73.03	FALSE	FALSE	FALSE	139	0.007
ASB9p.Arg263His	ASB9	0.00680822	0.0103972	0	0.0191586							0.0079889	0.00959785	His	Arg	TRUE		2	0	0	0	1	0	0	0	1	0	0	0	0	0	0	0	0	0	0	0	0	0	0	0	0	0	0	0	0	0	0	0	0	0	0	0	0	0	0	0	0	0	0	0	0	0	0	0	0	0	0	0	0	0	0	0	0	0	0	0	0	0	0	0	0	0	73.7	FALSE	FALSE	FALSE	139	0.007
ATP9Ap.Arg1034Ter	ATP9A	0.00680822	0.0103972	0	0.0191586							0.0079889	0.00959785	Ter	Arg	FALSE		2	0	0	0	1	0	0	0	1	0	0	0	0	0	0	0	0	0	0	0	0	0	0	0	0	0	0	0	0	0	0	0	0	0	0	0	0	0	0	0	0	0	0	0	0	0	0	0	0	0	0	0	0	0	0	0	0	0	0	0	0	0	0	0	0	0	73.75	FALSE	FALSE	FALSE	139	0.007
AVPR1Ap.Val66Met	AVPR1A	0.00680822	0.0103972	0	0.0191586							0.0079889	0.00959785	Met	Val	FALSE		2	0	0	0	1	0	0	0	1	0	0	0	0	0	0	0	0	0	0	0	0	0	0	0	0	0	0	0	0	0	0	0	0	0	0	0	0	0	0	0	0	0	0	0	0	0	0	0	0	0	0	0	0	0	0	0	0	0	0	0	0	0	0	0	0	0	72.82	FALSE	FALSE	FALSE	139	0.007
AZI1p.Arg688Cys	AZI1	0.00680822	0.0103972	0	0.0191586							0.0079889	0.00959785	Cys	Arg	TRUE		2	0	0	0	1	0	0	0	1	0	0	0	0	0	0	0	0	0	0	0	0	0	0	0	0	0	0	0	0	0	0	0	0	0	0	0	0	0	0	0	0	0	0	0	0	0	0	0	0	0	0	0	0	0	0	0	0	0	0	0	0	0	0	0	0	0	72.26	FALSE	FALSE	FALSE	139	0.007
BACE1p.Arg256Gln	BACE1	0.00680822	0.0103972	0	0.0191586							0.0079889	0.00959785	Gln	Arg	FALSE		2	0	0	0	1	0	0	0	1	0	0	0	0	0	0	0	0	0	0	0	0	0	0	0	0	0	0	0	0	0	0	0	0	0	0	0	0	0	0	0	0	0	0	0	0	0	0	0	0	0	0	0	0	0	0	0	0	0	0	0	0	0	0	0	0	0	72.8	FALSE	FALSE	FALSE	139	0.007
BCL7Cp.Arg70His	BCL7C	0.00680822	0.0103972	0	0.0191586							0.0079889	0.00959785	His	Arg	TRUE		2	0	0	0	1	0	0	0	1	0	0	0	0	0	0	0	0	0	0	0	0	0	0	0	0	0	0	0	0	0	0	0	0	0	0	0	0	0	0	0	0	0	0	0	0	0	0	0	0	0	0	0	0	0	0	0	0	0	0	0	0	0	0	0	0	0	72.45	FALSE	FALSE	FALSE	139	0.007
BEST3p.Glu119Ter	BEST3	0.00680822	0.0103972	0	0.0191586							0.0079889	0.00959785	Ter	Glu	FALSE		2	0	0	0	1	0	0	0	1	0	0	0	0	0	0	0	0	0	0	0	0	0	0	0	0	0	0	0	0	0	0	0	0	0	0	0	0	0	0	0	0	0	0	0	0	0	0	0	0	0	0	0	0	0	0	0	0	0	0	0	0	0	0	0	0	0	73.22	FALSE	FALSE	FALSE	139	0.007
BMP15p.Gln188His	BMP15	0.00680822	0.0103972	0	0.0191586							0.0079889	0.00959785	His	Gln	TRUE		2	0	0	0	1	0	0	0	1	0	0	0	0	0	0	0	0	0	0	0	0	0	0	0	0	0	0	0	0	0	0	0	0	0	0	0	0	0	0	0	0	0	0	0	0	0	0	0	0	0	0	0	0	0	0	0	0	0	0	0	0	0	0	0	0	0	73	FALSE	FALSE	FALSE	139	0.007
BPIFB6p.Val203Ile	BPIFB6	0.00680822	0.0103972	0	0.0191586							0.0079889	0.00959785	Ile	Val	FALSE		2	0	0	0	1	0	0	0	1	0	0	0	0	0	0	0	0	0	0	0	0	0	0	0	0	0	0	0	0	0	0	0	0	0	0	0	0	0	0	0	0	0	0	0	0	0	0	0	0	0	0	0	0	0	0	0	0	0	0	0	0	0	0	0	0	0	73.14	FALSE	FALSE	FALSE	139	0.007
BTBD3p.Arg389His	BTBD3	0.00680822	0.0103972	0	0.0191586							0.0079889	0.00959785	His	Arg	TRUE		2	0	0	0	1	0	0	0	1	0	0	0	0	0	0	0	0	0	0	0	0	0	0	0	0	0	0	0	0	0	0	0	0	0	0	0	0	0	0	0	0	0	0	0	0	0	0	0	0	0	0	0	0	0	0	0	0	0	0	0	0	0	0	0	0	0	72.09	FALSE	FALSE	FALSE	139	0.007
BTDp.Asp469Asn	BTD	0.00680822	0.0103972	0	0.0191586							0.0079889	0.00959785	Asn	Asp	FALSE		2	0	0	0	1	0	0	0	1	0	0	0	0	0	0	0	0	0	0	0	0	0	0	0	0	0	0	0	0	0	0	0	0	0	0	0	0	0	0	0	0	0	0	0	0	0	0	0	0	0	0	0	0	0	0	0	0	0	0	0	0	0	0	0	0	0	72.94	FALSE	FALSE	FALSE	139	0.007
BTKp.Arg641His	BTK	0.00680822	0.0103972	0	0.0191586							0.0079889	0.00959785	His	Arg	TRUE	1	2	0	0	0	1	0	0	0	1	0	0	0	0	0	0	0	0	0	0	0	0	0	0	0	0	0	0	0	0	0	0	0	0	0	0	0	0	0	0	0	0	0	0	0	0	0	0	0	0	0	0	0	0	0	0	0	0	0	0	0	0	0	0	0	0	0	72.99	FALSE	FALSE	FALSE	139	0.007
C11ORF42p.Arg189Trp	C11ORF42	0.00680822	0.0103972	0	0.0191586							0.0079889	0.00959785	Trp	Arg	FALSE		2	0	0	0	1	0	0	0	1	0	0	0	0	0	0	0	0	0	0	0	0	0	0	0	0	0	0	0	0	0	0	0	0	0	0	0	0	0	0	0	0	0	0	0	0	0	0	0	0	0	0	0	0	0	0	0	0	0	0	0	0	0	0	0	0	0	72.76	FALSE	FALSE	FALSE	139	0.007
C11ORF63p.Asp215Asn	C11ORF63	0.00680822	0.0103972	0	0.0204247							0.0079889	0.00959785	Asn	Asp	FALSE		2	0	0	0	1	0	0	0	1	0	0	0	0	0	0	0	0	0	0	0	0	0	0	0	0	0	0	0	0	0	0	0	0	0	0	0	0	0	0	0	0	0	0	0	0	0	0	0	0	0	0	0	0	0	0	0	0	0	0	0	0	0	0	0	0	0	72.78	FALSE	FALSE	FALSE	139	0.007
C14ORF80p.Arg231Trp	C14ORF80	0.00680822	0.0103972	0	0.0204247							0.0079889	0.00959785	Trp	Arg	FALSE		2	0	0	0	1	0	0	0	1	0	0	0	0	0	0	0	0	0	0	0	0	0	0	0	0	0	0	0	0	0	0	0	0	0	0	0	0	0	0	0	0	0	0	0	0	0	0	0	0	0	0	0	0	0	0	0	0	0	0	0	0	0	0	0	0	0	72.81	FALSE	FALSE	FALSE	139	0.007
CARFp.Arg221Cys	CARF	0.00680822	0.0103972	0	0.0204247							0.0079889	0.00959785	Cys	Arg	TRUE		2	0	0	0	1	0	0	0	1	0	0	0	0	0	0	0	0	0	0	0	0	0	0	0	0	0	0	0	0	0	0	0	0	0	0	0	0	0	0	0	0	0	0	0	0	0	0	0	0	0	0	0	0	0	0	0	0	0	0	0	0	0	0	0	0	0	72.21	FALSE	FALSE	FALSE	139	0.007
CASZ1p.Ala1546Thr	CASZ1	0.00680822	0.0103972	0	0.0191586							0.0079889	0.00959785	Thr	Ala	TRUE		2	0	0	0	1	0	0	0	1	0	0	0	0	0	0	0	0	0	0	0	0	0	0	0	0	0	0	0	0	0	0	0	0	0	0	0	0	0	0	0	0	0	0	0	0	0	0	0	0	0	0	0	0	0	0	0	0	0	0	0	0	0	0	0	0	0	72.63	FALSE	FALSE	FALSE	139	0.007
CBLBp.Arg455His	CBLB	0.00680822	0.0103972	0	0.0191586							0.0079889	0.00959785	His	Arg	TRUE	1	2	0	0	0	1	0	0	0	1	0	0	0	0	0	0	0	0	0	0	0	0	0	0	0	0	0	0	0	0	0	0	0	0	0	0	0	0	0	0	0	0	0	0	0	0	0	0	0	0	0	0	0	0	0	0	0	0	0	0	0	0	0	0	0	0	0	73.52	TRUE	FALSE	FALSE	139	0.007
CBLCp.Arg195Cys	CBLC	0.00680822	0.0103972	0	0.0191586							0.0079889	0.00959785	Cys	Arg	TRUE	2	2	0	0	0	1	0	0	0	1	0	0	0	0	0	0	0	0	0	0	0	0	0	0	0	0	0	0	0	0	0	0	0	0	0	0	0	0	0	0	0	0	0	0	0	0	0	0	0	0	0	0	0	0	0	0	0	0	0	0	0	0	0	0	0	0	0	73.44	TRUE	FALSE	FALSE	139	0.007
CCDC108p.Arg1129His	CCDC108	0.00680822	0.0103972	0	0.0191902							0.0079889	0.00959785	His	Arg	TRUE		2	0	0	0	1	0	0	0	1	0	0	0	0	0	0	0	0	0	0	0	0	0	0	0	0	0	0	0	0	0	0	0	0	0	0	0	0	0	0	0	0	0	0	0	0	0	0	0	0	0	0	0	0	0	0	0	0	0	0	0	0	0	0	0	0	0	72.94	FALSE	FALSE	FALSE	139	0.007
CCDC160p.Asn94His	CCDC160	0.00680822	0.0103972	0	0.0191586							0.0079889	0.00959785	His	Asn	TRUE		2	0	0	0	1	0	0	0	1	0	0	0	0	0	0	0	0	0	0	0	0	0	0	0	0	0	0	0	0	0	0	0	0	0	0	0	0	0	0	0	0	0	0	0	0	0	0	0	0	0	0	0	0	0	0	0	0	0	0	0	0	0	0	0	0	0	72.72	FALSE	FALSE	FALSE	139	0.007
CCDC8p.Arg485His	CCDC8	0.00680822	0.0103972	0	0.0191586							0.0079889	0.00959785	His	Arg	TRUE		2	0	0	0	1	0	0	0	1	0	0	0	0	0	0	0	0	0	0	0	0	0	0	0	0	0	0	0	0	0	0	0	0	0	0	0	0	0	0	0	0	0	0	0	0	0	0	0	0	0	0	0	0	0	0	0	0	0	0	0	0	0	0	0	0	0	72.99	FALSE	FALSE	FALSE	139	0.007
CCDC9p.Arg266Cys	CCDC9	0.00680822	0.0103972	0	0.0191586							0.0079889	0.00959785	Cys	Arg	TRUE		2	0	0	0	1	0	0	0	1	0	0	0	0	0	0	0	0	0	0	0	0	0	0	0	0	0	0	0	0	0	0	0	0	0	0	0	0	0	0	0	0	0	0	0	0	0	0	0	0	0	0	0	0	0	0	0	0	0	0	0	0	0	0	0	0	0	72.08	FALSE	FALSE	FALSE	139	0.007
CCNA2p.Asp29Gly	CCNA2	0.00680822	0.0103972	0	0.0191586							0.0079889	0.00959785	Gly	Asp	FALSE		2	0	0	0	1	0	0	0	1	0	0	0	0	0	0	0	0	0	0	0	0	0	0	0	0	0	0	0	0	0	0	0	0	0	0	0	0	0	0	0	0	0	0	0	0	0	0	0	0	0	0	0	0	0	0	0	0	0	0	0	0	0	0	0	0	0	72.53	FALSE	FALSE	FALSE	139	0.007
CCNB1IP1p.Arg16His	CCNB1IP1	0.00680822	0.0103972	0	0.0191586							0.0079889	0.00959785	His	Arg	TRUE	1	2	0	0	0	1	0	0	0	1	0	0	0	0	0	0	0	0	0	0	0	0	0	0	0	0	0	0	0	0	0	0	0	0	0	0	0	0	0	0	0	0	0	0	0	0	0	0	0	0	0	0	0	0	0	0	0	0	0	0	0	0	0	0	0	0	0	72.85	FALSE	FALSE	FALSE	139	0.007
CCR1p.Ala290Thr	CCR1	0.00680822	0.0103972	0	0.0191586							0.0079889	0.00959785	Thr	Ala	TRUE		2	0	0	0	1	0	0	0	1	0	0	0	0	0	0	0	0	0	0	0	0	0	0	0	0	0	0	0	0	0	0	0	0	0	0	0	0	0	0	0	0	0	0	0	0	0	0	0	0	0	0	0	0	0	0	0	0	0	0	0	0	0	0	0	0	0	73.25	FALSE	FALSE	FALSE	139	0.007
CD109p.Tyr467Asn	CD109	0.00680822	0.0103972	0	0.0191902							0.0079889	0.00959785	Asn	Tyr	FALSE		2	0	0	0	1	0	0	0	1	0	0	0	0	0	0	0	0	0	0	0	0	0	0	0	0	0	0	0	0	0	0	0	0	0	0	0	0	0	0	0	0	0	0	0	0	0	0	0	0	0	0	0	0	0	0	0	0	0	0	0	0	0	0	0	0	0	72.85	FALSE	FALSE	FALSE	139	0.007
CD22p.Ala656Thr	CD22	0.00680822	0.0103972	0	0.0191586							0.0079889	0.00959785	Thr	Ala	TRUE		2	0	0	0	1	0	0	0	1	0	0	0	0	0	0	0	0	0	0	0	0	0	0	0	0	0	0	0	0	0	0	0	0	0	0	0	0	0	0	0	0	0	0	0	0	0	0	0	0	0	0	0	0	0	0	0	0	0	0	0	0	0	0	0	0	0	73.19	FALSE	FALSE	FALSE	139	0.007
CD70p.Arg144Cys	CD70	0.00680822	0.0103972	0	0.0191586							0.0079889	0.00959785	Cys	Arg	TRUE		2	0	0	0	1	0	0	0	1	0	0	0	0	0	0	0	0	0	0	0	0	0	0	0	0	0	0	0	0	0	0	0	0	0	0	0	0	0	0	0	0	0	0	0	0	0	0	0	0	0	0	0	0	0	0	0	0	0	0	0	0	0	0	0	0	0	72.36	FALSE	FALSE	FALSE	139	0.007
CD83p.Ser15Asn	CD83	0.00680822	0.0103972	0	0.0191586							0.0079889	0.00959785	Asn	Ser	FALSE		2	0	0	0	1	0	0	0	1	0	0	0	0	0	0	0	0	0	0	0	0	0	0	0	0	0	0	0	0	0	0	0	0	0	0	0	0	0	0	0	0	0	0	0	0	0	0	0	0	0	0	0	0	0	0	0	0	0	0	0	0	0	0	0	0	0	73.44	FALSE	FALSE	FALSE	139	0.007
CDH7p.Thr363Ser	CDH7	0.00680822	0.0103972	0	0.0191586							0.0079889	0.00959785	Ser	Thr	TRUE		2	0	0	0	1	0	0	0	1	0	0	0	0	0	0	0	0	0	0	0	0	0	0	0	0	0	0	0	0	0	0	0	0	0	0	0	0	0	0	0	0	0	0	0	0	0	0	0	0	0	0	0	0	0	0	0	0	0	0	0	0	0	0	0	0	0	73.35	FALSE	FALSE	FALSE	139	0.007
CDHR2p.Thr703Met	CDHR2	0.00680822	0.0103972	0	0.0204247							0.0079889	0.00959785	Met	Thr	FALSE		2	0	0	0	1	0	0	0	1	0	0	0	0	0	0	0	0	0	0	0	0	0	0	0	0	0	0	0	0	0	0	0	0	0	0	0	0	0	0	0	0	0	0	0	0	0	0	0	0	0	0	0	0	0	0	0	0	0	0	0	0	0	0	0	0	0	72.74	FALSE	FALSE	FALSE	139	0.007
CEP250p.Arg1499Gln	CEP250	0.00680822	0.0103972	0	0.0191586							0.0079889	0.00959785	Gln	Arg	FALSE		2	0	0	0	1	0	0	0	1	0	0	0	0	0	0	0	0	0	0	0	0	0	0	0	0	0	0	0	0	0	0	0	0	0	0	0	0	0	0	0	0	0	0	0	0	0	0	0	0	0	0	0	0	0	0	0	0	0	0	0	0	0	0	0	0	0	72.94	FALSE	FALSE	FALSE	139	0.007
CHD8p.Arg1791Gln	CHD8	0.00680822	0.0103972	0	0.0191586							0.0079889	0.00959785	Gln	Arg	FALSE		2	0	0	0	1	0	0	0	1	0	0	0	0	0	0	0	0	0	0	0	0	0	0	0	0	0	0	0	0	0	0	0	0	0	0	0	0	0	0	0	0	0	0	0	0	0	0	0	0	0	0	0	0	0	0	0	0	0	0	0	0	0	0	0	0	0	73.13	FALSE	TRUE	FALSE	139	0.007
CHMP7p.Arg253His	CHMP7	0.00680822	0.0103972	0	0.0191586							0.0079889	0.00959785	His	Arg	TRUE		2	0	0	0	1	0	0	0	1	0	0	0	0	0	0	0	0	0	0	0	0	0	0	0	0	0	0	0	0	0	0	0	0	0	0	0	0	0	0	0	0	0	0	0	0	0	0	0	0	0	0	0	0	0	0	0	0	0	0	0	0	0	0	0	0	0	72.68	FALSE	FALSE	FALSE	139	0.007
CHORDC1p.Lys225Glu	CHORDC1	0.00680822	0.0103972	0	0.0191586							0.0079889	0.00959785	Glu	Lys	FALSE		2	0	0	0	1	0	0	0	1	0	0	0	0	0	0	0	0	0	0	0	0	0	0	0	0	0	0	0	0	0	0	0	0	0	0	0	0	0	0	0	0	0	0	0	0	0	0	0	0	0	0	0	0	0	0	0	0	0	0	0	0	0	0	0	0	0	72.55	FALSE	FALSE	FALSE	139	0.007
CHRNB3p.Val11Ile	CHRNB3	0.00680822	0.0103972	0	0.0191586							0.0079889	0.00959785	Ile	Val	FALSE		2	0	0	0	1	0	0	0	1	0	0	0	0	0	0	0	0	0	0	0	0	0	0	0	0	0	0	0	0	0	0	0	0	0	0	0	0	0	0	0	0	0	0	0	0	0	0	0	0	0	0	0	0	0	0	0	0	0	0	0	0	0	0	0	0	0	72.57	FALSE	FALSE	FALSE	139	0.007
CHST3p.Arg170Cys	CHST3	0.00680822	0.0103972	0	0.0191586							0.0079889	0.00959785	Cys	Arg	TRUE		2	0	0	0	1	0	0	0	1	0	0	0	0	0	0	0	0	0	0	0	0	0	0	0	0	0	0	0	0	0	0	0	0	0	0	0	0	0	0	0	0	0	0	0	0	0	0	0	0	0	0	0	0	0	0	0	0	0	0	0	0	0	0	0	0	0	72.8	FALSE	FALSE	FALSE	139	0.007
CKAP5p.Ala963Val	CKAP5	0.00680822	0.0103972	0	0.0191586							0.0079889	0.00959785	Val	Ala	FALSE		2	0	0	0	1	0	0	0	1	0	0	0	0	0	0	0	0	0	0	0	0	0	0	0	0	0	0	0	0	0	0	0	0	0	0	0	0	0	0	0	0	0	0	0	0	0	0	0	0	0	0	0	0	0	0	0	0	0	0	0	0	0	0	0	0	0	72.22	FALSE	FALSE	FALSE	139	0.007
CLDN18p.Ala23Val	CLDN18	0.00680822	0.0103972	0	0.0191586							0.0079889	0.00959785	Val	Ala	FALSE		2	0	0	0	1	0	0	0	1	0	0	0	0	0	0	0	0	0	0	0	0	0	0	0	0	0	0	0	0	0	0	0	0	0	0	0	0	0	0	0	0	0	0	0	0	0	0	0	0	0	0	0	0	0	0	0	0	0	0	0	0	0	0	0	0	0	73.53	FALSE	FALSE	FALSE	139	0.007
CLEC11Ap.Gly68Arg	CLEC11A	0.00680822	0.0103972	0	0.0199589							0.0079889	0.00959785	Arg	Gly	TRUE		2	0	0	0	1	0	0	0	1	0	0	0	0	0	0	0	0	0	0	0	0	0	0	0	0	0	0	0	0	0	0	0	0	0	0	0	0	0	0	0	0	0	0	0	0	0	0	0	0	0	0	0	0	0	0	0	0	0	0	0	0	0	0	0	0	0	73.52	FALSE	FALSE	FALSE	139	0.007
CLVS1p.Arg81Ter	CLVS1	0.00680822	0.0103972	0	0.0191586							0.0079889	0.00959785	Ter	Arg	FALSE		2	0	0	0	1	0	0	0	1	0	0	0	0	0	0	0	0	0	0	0	0	0	0	0	0	0	0	0	0	0	0	0	0	0	0	0	0	0	0	0	0	0	0	0	0	0	0	0	0	0	0	0	0	0	0	0	0	0	0	0	0	0	0	0	0	0	72.39	FALSE	FALSE	FALSE	139	0.007
CMASp.Arg201Trp	CMAS	0.00680822	0.0103972	0	0.0191586							0.0079889	0.00959785	Trp	Arg	FALSE		2	0	0	0	1	0	0	0	1	0	0	0	0	0	0	0	0	0	0	0	0	0	0	0	0	0	0	0	0	0	0	0	0	0	0	0	0	0	0	0	0	0	0	0	0	0	0	0	0	0	0	0	0	0	0	0	0	0	0	0	0	0	0	0	0	0	73.13	FALSE	FALSE	FALSE	139	0.007
CNBD1p.Gln77Arg	CNBD1	0.00680822	0.0103972	0	0.0191586							0.0079889	0.00959785	Arg	Gln	TRUE	2	2	0	0	0	1	0	0	0	1	0	0	0	0	0	0	0	0	0	0	0	0	0	0	0	0	0	0	0	0	0	0	0	0	0	0	0	0	0	0	0	0	0	0	0	0	0	0	0	0	0	0	0	0	0	0	0	0	0	0	0	0	0	0	0	0	0	73.13	FALSE	FALSE	FALSE	139	0.007
CNTN4p.Pro236Leu	CNTN4	0.00680822	0.0103972	0	0.0191586							0.0079889	0.00959785	Leu	Pro	FALSE		2	0	0	0	1	0	0	0	1	0	0	0	0	0	0	0	0	0	0	0	0	0	0	0	0	0	0	0	0	0	0	0	0	0	0	0	0	0	0	0	0	0	0	0	0	0	0	0	0	0	0	0	0	0	0	0	0	0	0	0	0	0	0	0	0	0	72.71	FALSE	FALSE	FALSE	139	0.007
COASYp.Glu318Lys	COASY	0.00680822	0.0103972	0	0.0191586							0.0079889	0.00959785	Lys	Glu	TRUE		2	0	0	0	1	0	0	0	1	0	0	0	0	0	0	0	0	0	0	0	0	0	0	0	0	0	0	0	0	0	0	0	0	0	0	0	0	0	0	0	0	0	0	0	0	0	0	0	0	0	0	0	0	0	0	0	0	0	0	0	0	0	0	0	0	0	73.19	FALSE	FALSE	FALSE	139	0.007
COL5A1p.Ala372Thr	COL5A1	0.00680822	0.0103972	0	0.0191586							0.0079889	0.00959785	Thr	Ala	TRUE		2	0	0	0	1	0	0	0	1	0	0	0	0	0	0	0	0	0	0	0	0	0	0	0	0	0	0	0	0	0	0	0	0	0	0	0	0	0	0	0	0	0	0	0	0	0	0	0	0	0	0	0	0	0	0	0	0	0	0	0	0	0	0	0	0	0	71.82	FALSE	FALSE	FALSE	139	0.007
COPS7Ap.Arg65Gln	COPS7A	0.00680822	0.0103972	0	0.0204247							0.0079889	0.00959785	Gln	Arg	FALSE		2	0	0	0	1	0	0	0	1	0	0	0	0	0	0	0	0	0	0	0	0	0	0	0	0	0	0	0	0	0	0	0	0	0	0	0	0	0	0	0	0	0	0	0	0	0	0	0	0	0	0	0	0	0	0	0	0	0	0	0	0	0	0	0	0	0	72.5	FALSE	FALSE	FALSE	139	0.007
CPNE6p.Arg356Trp	CPNE6	0.00680822	0.0103972	0	0.0191586							0.0079889	0.00959785	Trp	Arg	FALSE		2	0	0	0	1	0	0	0	1	0	0	0	0	0	0	0	0	0	0	0	0	0	0	0	0	0	0	0	0	0	0	0	0	0	0	0	0	0	0	0	0	0	0	0	0	0	0	0	0	0	0	0	0	0	0	0	0	0	0	0	0	0	0	0	0	0	72.91	FALSE	FALSE	FALSE	139	0.007
CPNE6p.Val91Met	CPNE6	0.00680822	0.0103972	0	0.0191586							0.0079889	0.00959785	Met	Val	FALSE		2	0	0	0	1	0	0	0	1	0	0	0	0	0	0	0	0	0	0	0	0	0	0	0	0	0	0	0	0	0	0	0	0	0	0	0	0	0	0	0	0	0	0	0	0	0	0	0	0	0	0	0	0	0	0	0	0	0	0	0	0	0	0	0	0	0	72.73	FALSE	FALSE	FALSE	139	0.007
CREBBPp.Gln736Ter	CREBBP	0.00680822	0.0103972	0	0.0191586							0.0079889	0.00959785	Ter	Gln	FALSE	1	2	0	0	0	1	0	0	0	1	0	0	0	0	0	0	0	0	0	0	0	0	0	0	0	0	0	0	0	0	0	0	0	0	0	0	0	0	0	0	0	0	0	0	0	0	0	0	0	0	0	0	0	0	0	0	0	0	0	0	0	0	0	0	0	0	0	73.49	FALSE	FALSE	FALSE	139	0.007
CRIM1p.Val749Ile	CRIM1	0.00680822	0.0103972	0	0.0191586							0.0079889	0.00959785	Ile	Val	FALSE		2	0	0	0	1	0	0	0	1	0	0	0	0	0	0	0	0	0	0	0	0	0	0	0	0	0	0	0	0	0	0	0	0	0	0	0	0	0	0	0	0	0	0	0	0	0	0	0	0	0	0	0	0	0	0	0	0	0	0	0	0	0	0	0	0	0	72.6	FALSE	FALSE	FALSE	139	0.007
CRMP1p.Met489Ile	CRMP1	0.00680822	0.0103972	0	0.0191586							0.0079889	0.00959785	Ile	Met	FALSE		2	0	0	0	1	0	0	0	1	0	0	0	0	0	0	0	0	0	0	0	0	0	0	0	0	0	0	0	0	0	0	0	0	0	0	0	0	0	0	0	0	0	0	0	0	0	0	0	0	0	0	0	0	0	0	0	0	0	0	0	0	0	0	0	0	0	72.6	FALSE	FALSE	FALSE	139	0.007
CTSGp.Val215Ile	CTSG	0.00680822	0.0103972	0	0.0191586							0.0079889	0.00959785	Ile	Val	FALSE		2	0	0	0	1	0	0	0	1	0	0	0	0	0	0	0	0	0	0	0	0	0	0	0	0	0	0	0	0	0	0	0	0	0	0	0	0	0	0	0	0	0	0	0	0	0	0	0	0	0	0	0	0	0	0	0	0	0	0	0	0	0	0	0	0	0	72.87	FALSE	FALSE	FALSE	139	0.007
CTTNBP2p.Arg1316His	CTTNBP2	0.00680822	0.0103972	0	0.0191586							0.0079889	0.00959785	His	Arg	TRUE		2	0	0	0	1	0	0	0	1	0	0	0	0	0	0	0	0	0	0	0	0	0	0	0	0	0	0	0	0	0	0	0	0	0	0	0	0	0	0	0	0	0	0	0	0	0	0	0	0	0	0	0	0	0	0	0	0	0	0	0	0	0	0	0	0	0	73.4	FALSE	FALSE	FALSE	139	0.007
CUL4Ap.Thr617Met	CUL4A	0.00680822	0.0103972	0	0.0191586							0.0079889	0.00959785	Met	Thr	FALSE		2	0	0	0	1	0	0	0	1	0	0	0	0	0	0	0	0	0	0	0	0	0	0	0	0	0	0	0	0	0	0	0	0	0	0	0	0	0	0	0	0	0	0	0	0	0	0	0	0	0	0	0	0	0	0	0	0	0	0	0	0	0	0	0	0	0	72.54	FALSE	FALSE	FALSE	139	0.007
CXORF67p.Ser55Leu	CXORF67	0.00680822	0.0103972	0	0.0204247							0.0079889	0.00959785	Leu	Ser	FALSE		2	0	0	0	1	0	0	0	1	0	0	0	0	0	0	0	0	0	0	0	0	0	0	0	0	0	0	0	0	0	0	0	0	0	0	0	0	0	0	0	0	0	0	0	0	0	0	0	0	0	0	0	0	0	0	0	0	0	0	0	0	0	0	0	0	0	73.19	FALSE	FALSE	FALSE	139	0.007
D2HGDHp.Ala208Thr	D2HGDH	0.00680822	0.0103972	0	0.0191586							0.0079889	0.00959785	Thr	Ala	TRUE		2	0	0	0	1	0	0	0	1	0	0	0	0	0	0	0	0	0	0	0	0	0	0	0	0	0	0	0	0	0	0	0	0	0	0	0	0	0	0	0	0	0	0	0	0	0	0	0	0	0	0	0	0	0	0	0	0	0	0	0	0	0	0	0	0	0	73.55	FALSE	FALSE	FALSE	139	0.007
DACH2p.Thr525Asn	DACH2	0.00680822	0.0103972	0	0.0191586							0.0079889	0.00959785	Asn	Thr	FALSE		2	0	0	0	1	0	0	0	1	0	0	0	0	0	0	0	0	0	0	0	0	0	0	0	0	0	0	0	0	0	0	0	0	0	0	0	0	0	0	0	0	0	0	0	0	0	0	0	0	0	0	0	0	0	0	0	0	0	0	0	0	0	0	0	0	0	72.15	FALSE	FALSE	FALSE	139	0.007
DAPK1p.Ala1092Thr	DAPK1	0.00680822	0.0103972	0	0.0204247							0.0079889	0.00959785	Thr	Ala	TRUE		2	0	0	0	1	0	0	0	1	0	0	0	0	0	0	0	0	0	0	0	0	0	0	0	0	0	0	0	0	0	0	0	0	0	0	0	0	0	0	0	0	0	0	0	0	0	0	0	0	0	0	0	0	0	0	0	0	0	0	0	0	0	0	0	0	0	72.36	FALSE	FALSE	FALSE	139	0.007
DCAF8p.Ser583Leu	DCAF8	0.00680822	0.0103972	0	0.0191586							0.0079889	0.00959785	Leu	Ser	FALSE		2	0	0	0	1	0	0	0	1	0	0	0	0	0	0	0	0	0	0	0	0	0	0	0	0	0	0	0	0	0	0	0	0	0	0	0	0	0	0	0	0	0	0	0	0	0	0	0	0	0	0	0	0	0	0	0	0	0	0	0	0	0	0	0	0	0	72.32	FALSE	FALSE	FALSE	139	0.007
DCLK2p.Arg314Cys	DCLK2	0.00680822	0.0103972	0	0.0191586							0.0079889	0.00959785	Cys	Arg	TRUE		2	0	0	0	1	0	0	0	1	0	0	0	0	0	0	0	0	0	0	0	0	0	0	0	0	0	0	0	0	0	0	0	0	0	0	0	0	0	0	0	0	0	0	0	0	0	0	0	0	0	0	0	0	0	0	0	0	0	0	0	0	0	0	0	0	0	73.32	FALSE	FALSE	FALSE	139	0.007
DCLRE1Ap.Pro459Leu	DCLRE1A	0.00680822	0.0103972	0	0.0191586							0.0079889	0.00959785	Leu	Pro	FALSE		2	0	0	0	1	0	0	0	1	0	0	0	0	0	0	0	0	0	0	0	0	0	0	0	0	0	0	0	0	0	0	0	0	0	0	0	0	0	0	0	0	0	0	0	0	0	0	0	0	0	0	0	0	0	0	0	0	0	0	0	0	0	0	0	0	0	72.7	FALSE	FALSE	FALSE	139	0.007
DDX19Bp.Glu28Lys	DDX19B	0.00680822	0.0103972	0	0.0191586							0.0079889	0.00959785	Lys	Glu	TRUE		2	0	0	0	1	0	0	0	1	0	0	0	0	0	0	0	0	0	0	0	0	0	0	0	0	0	0	0	0	0	0	0	0	0	0	0	0	0	0	0	0	0	0	0	0	0	0	0	0	0	0	0	0	0	0	0	0	0	0	0	0	0	0	0	0	0	72.96	FALSE	FALSE	FALSE	139	0.007
DDX3Xp.Arg37Cys	DDX3X	0.00680822	0.0103972	0	0.0191586							0.0079889	0.00959785	Cys	Arg	TRUE	1	2	0	0	0	1	0	0	0	1	0	0	0	0	0	0	0	0	0	0	0	0	0	0	0	0	0	0	0	0	0	0	0	0	0	0	0	0	0	0	0	0	0	0	0	0	0	0	0	0	0	0	0	0	0	0	0	0	0	0	0	0	0	0	0	0	0	73.16	FALSE	FALSE	FALSE	139	0.007
DDX3Xp.Arg531His	DDX3X	0.00680822	0.0103972	0	0.0191586							0.0079889	0.00959785	His	Arg	TRUE	1	2	0	0	0	1	0	0	0	1	0	0	0	0	0	0	0	0	0	0	0	0	0	0	0	0	0	0	0	0	0	0	0	0	0	0	0	0	0	0	0	0	0	0	0	0	0	0	0	0	0	0	0	0	0	0	0	0	0	0	0	0	0	0	0	0	0	73.22	FALSE	FALSE	FALSE	139	0.007
DDX3Xp.Pro267Ser	DDX3X	0.00680822	0.0103972	0	0.0191586							0.0079889	0.00959785	Ser	Pro	TRUE	1	2	0	0	0	1	0	0	0	1	0	0	0	0	0	0	0	0	0	0	0	0	0	0	0	0	0	0	0	0	0	0	0	0	0	0	0	0	0	0	0	0	0	0	0	0	0	0	0	0	0	0	0	0	0	0	0	0	0	0	0	0	0	0	0	0	0	72.54	FALSE	FALSE	FALSE	139	0.007
DDX47p.Arg178Gln	DDX47	0.00680822	0.0103972	0	0.0191586							0.0079889	0.00959785	Gln	Arg	FALSE		2	0	0	0	1	0	0	0	1	0	0	0	0	0	0	0	0	0	0	0	0	0	0	0	0	0	0	0	0	0	0	0	0	0	0	0	0	0	0	0	0	0	0	0	0	0	0	0	0	0	0	0	0	0	0	0	0	0	0	0	0	0	0	0	0	0	73.38	FALSE	FALSE	FALSE	139	0.007
DEFB126p.Arg65Cys	DEFB126	0.00680822	0.0103972	0	0.0191586							0.0079889	0.00959785	Cys	Arg	TRUE		2	0	0	0	1	0	0	0	1	0	0	0	0	0	0	0	0	0	0	0	0	0	0	0	0	0	0	0	0	0	0	0	0	0	0	0	0	0	0	0	0	0	0	0	0	0	0	0	0	0	0	0	0	0	0	0	0	0	0	0	0	0	0	0	0	0	73.53	FALSE	FALSE	FALSE	139	0.007
DEKp.Glu250Asp	DEK	0.00680822	0.0103972	0	0.0191586							0.0079889	0.00959785	Asp	Glu	FALSE	1	2	0	0	0	1	0	0	0	1	0	0	0	0	0	0	0	0	0	0	0	0	0	0	0	0	0	0	0	0	0	0	0	0	0	0	0	0	0	0	0	0	0	0	0	0	0	0	0	0	0	0	0	0	0	0	0	0	0	0	0	0	0	0	0	0	0	73.26	FALSE	FALSE	FALSE	139	0.007
DFNB31p.Arg450His	DFNB31	0.00680822	0.0103972	0	0.0204247							0.0079889	0.00959785	His	Arg	TRUE		2	0	0	0	1	0	0	0	1	0	0	0	0	0	0	0	0	0	0	0	0	0	0	0	0	0	0	0	0	0	0	0	0	0	0	0	0	0	0	0	0	0	0	0	0	0	0	0	0	0	0	0	0	0	0	0	0	0	0	0	0	0	0	0	0	0	72.48	FALSE	FALSE	FALSE	139	0.007
DHTKD1p.Arg407His	DHTKD1	0.00680822	0.0103972	0	0.0204247							0.0079889	0.00959785	His	Arg	TRUE		2	0	0	0	1	0	0	0	1	0	0	0	0	0	0	0	0	0	0	0	0	0	0	0	0	0	0	0	0	0	0	0	0	0	0	0	0	0	0	0	0	0	0	0	0	0	0	0	0	0	0	0	0	0	0	0	0	0	0	0	0	0	0	0	0	0	72	FALSE	FALSE	FALSE	139	0.007
DLG1p.Ser514Leu	DLG1	0.00680822	0.0103972	0	0.0191586							0.0079889	0.00959785	Leu	Ser	FALSE		2	0	0	0	1	0	0	0	1	0	0	0	0	0	0	0	0	0	0	0	0	0	0	0	0	0	0	0	0	0	0	0	0	0	0	0	0	0	0	0	0	0	0	0	0	0	0	0	0	0	0	0	0	0	0	0	0	0	0	0	0	0	0	0	0	0	72.85	FALSE	FALSE	FALSE	139	0.007
DNAH10p.Arg2793His	DNAH10	0.00680822	0.0103972	0	0.0191586							0.0079889	0.00959785	His	Arg	TRUE		2	0	0	0	1	0	0	0	1	0	0	0	0	0	0	0	0	0	0	0	0	0	0	0	0	0	0	0	0	0	0	0	0	0	0	0	0	0	0	0	0	0	0	0	0	0	0	0	0	0	0	0	0	0	0	0	0	0	0	0	0	0	0	0	0	0	72.99	FALSE	FALSE	FALSE	139	0.007
DNAJC17p.Arg196Trp	DNAJC17	0.00680822	0.0103972	0	0.0191586							0.0079889	0.00959785	Trp	Arg	FALSE		2	0	0	0	1	0	0	0	1	0	0	0	0	0	0	0	0	0	0	0	0	0	0	0	0	0	0	0	0	0	0	0	0	0	0	0	0	0	0	0	0	0	0	0	0	0	0	0	0	0	0	0	0	0	0	0	0	0	0	0	0	0	0	0	0	0	72.31	FALSE	FALSE	FALSE	139	0.007
DNAJC3p.Arg156Cys	DNAJC3	0.00680822	0.0103972	0	0.0191586							0.0079889	0.00959785	Cys	Arg	TRUE		2	0	0	0	1	0	0	0	1	0	0	0	0	0	0	0	0	0	0	0	0	0	0	0	0	0	0	0	0	0	0	0	0	0	0	0	0	0	0	0	0	0	0	0	0	0	0	0	0	0	0	0	0	0	0	0	0	0	0	0	0	0	0	0	0	0	72.36	FALSE	FALSE	FALSE	139	0.007
DNMT3Ap.Ala903Thr	DNMT3A	0.00680822	0.0103972	0	0.0204247							0.0079889	0.00959785	Thr	Ala	TRUE	1	2	0	0	0	1	0	0	0	1	0	0	0	0	0	0	0	0	0	0	0	0	0	0	0	0	0	0	0	0	0	0	0	0	0	0	0	0	0	0	0	0	0	0	0	0	0	0	0	0	0	0	0	0	0	0	0	0	0	0	0	0	0	0	0	0	0	72.8	FALSE	FALSE	FALSE	139	0.007
DOCK2p.Tyr1220Cys	DOCK2	0.00680822	0.0103972	0	0.0191586							0.0079889	0.00959785	Cys	Tyr	TRUE		2	0	0	0	1	0	0	0	1	0	0	0	0	0	0	0	0	0	0	0	0	0	0	0	0	0	0	0	0	0	0	0	0	0	0	0	0	0	0	0	0	0	0	0	0	0	0	0	0	0	0	0	0	0	0	0	0	0	0	0	0	0	0	0	0	0	72.3	FALSE	FALSE	FALSE	139	0.007
DPF1p.Ala213Thr	DPF1	0.00680822	0.0103972	0	0.0191586							0.0079889	0.00959785	Thr	Ala	TRUE		2	0	0	0	1	0	0	0	1	0	0	0	0	0	0	0	0	0	0	0	0	0	0	0	0	0	0	0	0	0	0	0	0	0	0	0	0	0	0	0	0	0	0	0	0	0	0	0	0	0	0	0	0	0	0	0	0	0	0	0	0	0	0	0	0	0	73.65	FALSE	FALSE	FALSE	139	0.007
DPH6p.Asp46Asn	DPH6	0.00680822	0.0103972	0	0.0191586							0.0079889	0.00959785	Asn	Asp	FALSE		2	0	0	0	1	0	0	0	1	0	0	0	0	0	0	0	0	0	0	0	0	0	0	0	0	0	0	0	0	0	0	0	0	0	0	0	0	0	0	0	0	0	0	0	0	0	0	0	0	0	0	0	0	0	0	0	0	0	0	0	0	0	0	0	0	0	72.72	FALSE	FALSE	FALSE	139	0.007
DPYSL4p.Arg211Trp	DPYSL4	0.00680822	0.0103972	0	0.0204247							0.0079889	0.00959785	Trp	Arg	FALSE		2	0	0	0	1	0	0	0	1	0	0	0	0	0	0	0	0	0	0	0	0	0	0	0	0	0	0	0	0	0	0	0	0	0	0	0	0	0	0	0	0	0	0	0	0	0	0	0	0	0	0	0	0	0	0	0	0	0	0	0	0	0	0	0	0	0	72.79	FALSE	FALSE	FALSE	139	0.007
DSPp.Ser1801Ter	DSP	0.00680822	0.0103972	0	0.0191586							0.0079889	0.00959785	Ter	Ser	FALSE		2	0	0	0	1	0	0	0	1	0	0	0	0	0	0	0	0	0	0	0	0	0	0	0	0	0	0	0	0	0	0	0	0	0	0	0	0	0	0	0	0	0	0	0	0	0	0	0	0	0	0	0	0	0	0	0	0	0	0	0	0	0	0	0	0	0	72.72	FALSE	FALSE	FALSE	139	0.007
DYRK4p.Ala485Thr	DYRK4	0.00680822	0.0103972	0	0.0191586							0.0079889	0.00959785	Thr	Ala	TRUE		2	0	0	0	1	0	0	0	1	0	0	0	0	0	0	0	0	0	0	0	0	0	0	0	0	0	0	0	0	0	0	0	0	0	0	0	0	0	0	0	0	0	0	0	0	0	0	0	0	0	0	0	0	0	0	0	0	0	0	0	0	0	0	0	0	0	72.75	FALSE	FALSE	FALSE	139	0.007
DYX1C1p.Glu222Asp	DYX1C1	0.00680822	0.0103972	0	0.0191586							0.0079889	0.00959785	Asp	Glu	FALSE		2	0	0	0	1	0	0	0	1	0	0	0	0	0	0	0	0	0	0	0	0	0	0	0	0	0	0	0	0	0	0	0	0	0	0	0	0	0	0	0	0	0	0	0	0	0	0	0	0	0	0	0	0	0	0	0	0	0	0	0	0	0	0	0	0	0	72.04	FALSE	FALSE	FALSE	139	0.007
EBF1p.Glu149Lys	EBF1	0.00680822	0.0103972	0	0.0191586							0.0079889	0.00959785	Lys	Glu	TRUE	1	2	0	0	0	1	0	0	0	1	0	0	0	0	0	0	0	0	0	0	0	0	0	0	0	0	0	0	0	0	0	0	0	0	0	0	0	0	0	0	0	0	0	0	0	0	0	0	0	0	0	0	0	0	0	0	0	0	0	0	0	0	0	0	0	0	0	72.83	FALSE	FALSE	FALSE	139	0.007
ECDp.Asp609Asn	ECD	0.00680822	0.0103972	0	0.0191586							0.0079889	0.00959785	Asn	Asp	FALSE		2	0	0	0	1	0	0	0	1	0	0	0	0	0	0	0	0	0	0	0	0	0	0	0	0	0	0	0	0	0	0	0	0	0	0	0	0	0	0	0	0	0	0	0	0	0	0	0	0	0	0	0	0	0	0	0	0	0	0	0	0	0	0	0	0	0	73	FALSE	FALSE	FALSE	139	0.007
EIF4A2p.Ala63Thr	EIF4A2	0.00680822	0.0103972	0	0.0191586							0.0079889	0.00959785	Thr	Ala	TRUE	1	2	0	0	0	1	0	0	0	1	0	0	0	0	0	0	0	0	0	0	0	0	0	0	0	0	0	0	0	0	0	0	0	0	0	0	0	0	0	0	0	0	0	0	0	0	0	0	0	0	0	0	0	0	0	0	0	0	0	0	0	0	0	0	0	0	0	72.74	FALSE	FALSE	FALSE	139	0.007
ELF4p.Ala476Ser	ELF4	0.00680822	0.0103972	0	0.0191586							0.0079889	0.00959785	Ser	Ala	TRUE	1	2	0	0	0	1	0	0	0	1	0	0	0	0	0	0	0	0	0	0	0	0	0	0	0	0	0	0	0	0	0	0	0	0	0	0	0	0	0	0	0	0	0	0	0	0	0	0	0	0	0	0	0	0	0	0	0	0	0	0	0	0	0	0	0	0	0	72.57	FALSE	FALSE	FALSE	139	0.007
EPXp.Gly345Ser	EPX	0.00680822	0.0103972	0	0.0204247							0.0079889	0.00959785	Ser	Gly	TRUE		2	0	0	0	1	0	0	0	1	0	0	0	0	0	0	0	0	0	0	0	0	0	0	0	0	0	0	0	0	0	0	0	0	0	0	0	0	0	0	0	0	0	0	0	0	0	0	0	0	0	0	0	0	0	0	0	0	0	0	0	0	0	0	0	0	0	72.59	FALSE	FALSE	FALSE	139	0.007
ETV3Lp.Arg335His	ETV3L	0.00680822	0.0103972	0	0.0191586							0.0079889	0.00959785	His	Arg	TRUE		2	0	0	0	1	0	0	0	1	0	0	0	0	0	0	0	0	0	0	0	0	0	0	0	0	0	0	0	0	0	0	0	0	0	0	0	0	0	0	0	0	0	0	0	0	0	0	0	0	0	0	0	0	0	0	0	0	0	0	0	0	0	0	0	0	0	71.86	FALSE	FALSE	FALSE	139	0.007
EVA1Ap.Arg102His	EVA1A	0.00680822	0.0103972	0	0.0191586							0.0079889	0.00959785	His	Arg	TRUE		2	0	0	0	1	0	0	0	1	0	0	0	0	0	0	0	0	0	0	0	0	0	0	0	0	0	0	0	0	0	0	0	0	0	0	0	0	0	0	0	0	0	0	0	0	0	0	0	0	0	0	0	0	0	0	0	0	0	0	0	0	0	0	0	0	0	73.39	FALSE	FALSE	FALSE	139	0.007
EVI5Lp.Arg56Cys	EVI5L	0.00680822	0.0103972	0	0.0204247							0.0079889	0.00959785	Cys	Arg	TRUE		2	0	0	0	1	0	0	0	1	0	0	0	0	0	0	0	0	0	0	0	0	0	0	0	0	0	0	0	0	0	0	0	0	0	0	0	0	0	0	0	0	0	0	0	0	0	0	0	0	0	0	0	0	0	0	0	0	0	0	0	0	0	0	0	0	0	71.92	FALSE	FALSE	FALSE	139	0.007
EVPLp.Val1869Met	EVPL	0.00680822	0.0103972	0	0.0191586							0.0079889	0.00959785	Met	Val	FALSE		2	0	0	0	1	0	0	0	1	0	0	0	0	0	0	0	0	0	0	0	0	0	0	0	0	0	0	0	0	0	0	0	0	0	0	0	0	0	0	0	0	0	0	0	0	0	0	0	0	0	0	0	0	0	0	0	0	0	0	0	0	0	0	0	0	0	73.13	FALSE	FALSE	FALSE	139	0.007
FAM105Ap.Glu346Lys	FAM105A	0.00680822	0.0103972	0	0.0191586							0.0079889	0.00959785	Lys	Glu	TRUE		2	0	0	0	1	0	0	0	1	0	0	0	0	0	0	0	0	0	0	0	0	0	0	0	0	0	0	0	0	0	0	0	0	0	0	0	0	0	0	0	0	0	0	0	0	0	0	0	0	0	0	0	0	0	0	0	0	0	0	0	0	0	0	0	0	0	73.12	FALSE	FALSE	FALSE	139	0.007
FAM105Bp.Arg299Cys	FAM105B	0.00680822	0.0103972	0	0.0191586							0.0079889	0.00959785	Cys	Arg	TRUE		2	0	0	0	1	0	0	0	1	0	0	0	0	0	0	0	0	0	0	0	0	0	0	0	0	0	0	0	0	0	0	0	0	0	0	0	0	0	0	0	0	0	0	0	0	0	0	0	0	0	0	0	0	0	0	0	0	0	0	0	0	0	0	0	0	0	72.21	FALSE	FALSE	FALSE	139	0.007
FAM160B1p.Arg704Gln	FAM160B1	0.00680822	0.0103972	0	0.0191586							0.0079889	0.00959785	Gln	Arg	FALSE		2	0	0	0	1	0	0	0	1	0	0	0	0	0	0	0	0	0	0	0	0	0	0	0	0	0	0	0	0	0	0	0	0	0	0	0	0	0	0	0	0	0	0	0	0	0	0	0	0	0	0	0	0	0	0	0	0	0	0	0	0	0	0	0	0	0	73.04	FALSE	FALSE	FALSE	139	0.007
FAM166Ap.Arg201Gln	FAM166A	0.00680822	0.0103972	0	0.0191586							0.0079889	0.00959785	Gln	Arg	FALSE		2	0	0	0	1	0	0	0	1	0	0	0	0	0	0	0	0	0	0	0	0	0	0	0	0	0	0	0	0	0	0	0	0	0	0	0	0	0	0	0	0	0	0	0	0	0	0	0	0	0	0	0	0	0	0	0	0	0	0	0	0	0	0	0	0	0	72.74	FALSE	FALSE	FALSE	139	0.007
FAM26Ep.Arg202His	FAM26E	0.00680822	0.0103972	0	0.0191586							0.0079889	0.00959785	His	Arg	TRUE		2	0	0	0	1	0	0	0	1	0	0	0	0	0	0	0	0	0	0	0	0	0	0	0	0	0	0	0	0	0	0	0	0	0	0	0	0	0	0	0	0	0	0	0	0	0	0	0	0	0	0	0	0	0	0	0	0	0	0	0	0	0	0	0	0	0	72.83	FALSE	FALSE	FALSE	139	0.007
FAM47Bp.Asp516Asn	FAM47B	0.00680822	0.0103972	0	0.0191586							0.0079889	0.00959785	Asn	Asp	FALSE		2	0	0	0	1	0	0	0	1	0	0	0	0	0	0	0	0	0	0	0	0	0	0	0	0	0	0	0	0	0	0	0	0	0	0	0	0	0	0	0	0	0	0	0	0	0	0	0	0	0	0	0	0	0	0	0	0	0	0	0	0	0	0	0	0	0	73.44	FALSE	FALSE	FALSE	139	0.007
FAM47Cp.Arg319His	FAM47C	0.00680822	0.0103972	0	0.0204247							0.0079889	0.00959785	His	Arg	TRUE	2	2	0	0	0	1	0	0	0	1	0	0	0	0	0	0	0	0	0	0	0	0	0	0	0	0	0	0	0	0	0	0	0	0	0	0	0	0	0	0	0	0	0	0	0	0	0	0	0	0	0	0	0	0	0	0	0	0	0	0	0	0	0	0	0	0	0	73.09	FALSE	FALSE	FALSE	139	0.007
FBXL18p.Ala274Thr	FBXL18	0.00680822	0.0103972	0	0.0191586							0.0079889	0.00959785	Thr	Ala	TRUE		2	0	0	0	1	0	0	0	1	0	0	0	0	0	0	0	0	0	0	0	0	0	0	0	0	0	0	0	0	0	0	0	0	0	0	0	0	0	0	0	0	0	0	0	0	0	0	0	0	0	0	0	0	0	0	0	0	0	0	0	0	0	0	0	0	0	72.79	FALSE	FALSE	FALSE	139	0.007
FGFBP3p.Gly182Asp	FGFBP3	0.00680822	0.0103972	0	0.0191586							0.0079889	0.00959785	Asp	Gly	FALSE		2	0	0	0	1	0	0	0	1	0	0	0	0	0	0	0	0	0	0	0	0	0	0	0	0	0	0	0	0	0	0	0	0	0	0	0	0	0	0	0	0	0	0	0	0	0	0	0	0	0	0	0	0	0	0	0	0	0	0	0	0	0	0	0	0	0	73.21	FALSE	FALSE	FALSE	139	0.007
FGFRL1p.Arg78His	FGFRL1	0.00680822	0.0103972	0	0.0191586							0.0079889	0.00959785	His	Arg	TRUE		2	0	0	0	1	0	0	0	1	0	0	0	0	0	0	0	0	0	0	0	0	0	0	0	0	0	0	0	0	0	0	0	0	0	0	0	0	0	0	0	0	0	0	0	0	0	0	0	0	0	0	0	0	0	0	0	0	0	0	0	0	0	0	0	0	0	72.73	FALSE	FALSE	FALSE	139	0.007
FKBP9p.Ala519Thr	FKBP9	0.00680822	0.0103972	0	0.0191586							0.0079889	0.00959785	Thr	Ala	TRUE	2	2	0	0	0	1	0	0	0	1	0	0	0	0	0	0	0	0	0	0	0	0	0	0	0	0	0	0	0	0	0	0	0	0	0	0	0	0	0	0	0	0	0	0	0	0	0	0	0	0	0	0	0	0	0	0	0	0	0	0	0	0	0	0	0	0	0	72.98	FALSE	FALSE	FALSE	139	0.007
FKBP9p.Gly240Ser	FKBP9	0.00680822	0.0103972	0	0.0204247							0.0079889	0.00959785	Ser	Gly	TRUE	2	2	0	0	0	1	0	0	0	1	0	0	0	0	0	0	0	0	0	0	0	0	0	0	0	0	0	0	0	0	0	0	0	0	0	0	0	0	0	0	0	0	0	0	0	0	0	0	0	0	0	0	0	0	0	0	0	0	0	0	0	0	0	0	0	0	0	72.79	FALSE	FALSE	FALSE	139	0.007
FPR1p.Arg54Trp	FPR1	0.00680822	0.0103972	0	0.0191586							0.0079889	0.00959785	Trp	Arg	FALSE		2	0	0	0	1	0	0	0	1	0	0	0	0	0	0	0	0	0	0	0	0	0	0	0	0	0	0	0	0	0	0	0	0	0	0	0	0	0	0	0	0	0	0	0	0	0	0	0	0	0	0	0	0	0	0	0	0	0	0	0	0	0	0	0	0	0	72.99	FALSE	FALSE	FALSE	139	0.007
FUBP1p.Arg344Ter	FUBP1	0.00680822	0.0103972	0	0.0191586							0.0079889	0.00959785	Ter	Arg	FALSE	1	2	0	0	0	1	0	0	0	1	0	0	0	0	0	0	0	0	0	0	0	0	0	0	0	0	0	0	0	0	0	0	0	0	0	0	0	0	0	0	0	0	0	0	0	0	0	0	0	0	0	0	0	0	0	0	0	0	0	0	0	0	0	0	0	0	0	72.31	FALSE	FALSE	FALSE	139	0.007
GABRA2p.Arg56Gln	GABRA2	0.00680822	0.0103972	0	0.0191586							0.0079889	0.00959785	Gln	Arg	FALSE		2	0	0	0	1	0	0	0	1	0	0	0	0	0	0	0	0	0	0	0	0	0	0	0	0	0	0	0	0	0	0	0	0	0	0	0	0	0	0	0	0	0	0	0	0	0	0	0	0	0	0	0	0	0	0	0	0	0	0	0	0	0	0	0	0	0	73.61	FALSE	FALSE	FALSE	139	0.007
GABRB3p.Arg353Cys	GABRB3	0.00680822	0.0103972	0	0.0191586							0.0079889	0.00959785	Cys	Arg	TRUE		2	0	0	0	1	0	0	0	1	0	0	0	0	0	0	0	0	0	0	0	0	0	0	0	0	0	0	0	0	0	0	0	0	0	0	0	0	0	0	0	0	0	0	0	0	0	0	0	0	0	0	0	0	0	0	0	0	0	0	0	0	0	0	0	0	0	73.5	FALSE	FALSE	FALSE	139	0.007
GALNSp.Asn495Lys	GALNS	0.00680822	0.0103972	0	0.0191586							0.0079889	0.00959785	Lys	Asn	TRUE		2	0	0	0	1	0	0	0	1	0	0	0	0	0	0	0	0	0	0	0	0	0	0	0	0	0	0	0	0	0	0	0	0	0	0	0	0	0	0	0	0	0	0	0	0	0	0	0	0	0	0	0	0	0	0	0	0	0	0	0	0	0	0	0	0	0	72.5	FALSE	FALSE	FALSE	139	0.007
GCC1p.Arg694Trp	GCC1	0.00680822	0.0103972	0	0.0204247							0.0079889	0.00959785	Trp	Arg	FALSE		2	0	0	0	1	0	0	0	1	0	0	0	0	0	0	0	0	0	0	0	0	0	0	0	0	0	0	0	0	0	0	0	0	0	0	0	0	0	0	0	0	0	0	0	0	0	0	0	0	0	0	0	0	0	0	0	0	0	0	0	0	0	0	0	0	0	72.22	FALSE	FALSE	FALSE	139	0.007
GLB1Lp.Ala155Thr	GLB1L	0.00680822	0.0103972	0	0.0191586							0.0079889	0.00959785	Thr	Ala	TRUE		2	0	0	0	1	0	0	0	1	0	0	0	0	0	0	0	0	0	0	0	0	0	0	0	0	0	0	0	0	0	0	0	0	0	0	0	0	0	0	0	0	0	0	0	0	0	0	0	0	0	0	0	0	0	0	0	0	0	0	0	0	0	0	0	0	0	72.94	FALSE	FALSE	FALSE	139	0.007
GNA13p.Glu41Lys	GNA13	0.00680822	0.0103972	0	0.0191586							0.0079889	0.00959785	Lys	Glu	TRUE		2	0	0	0	1	0	0	0	1	0	0	0	0	0	0	0	0	0	0	0	0	0	0	0	0	0	0	0	0	0	0	0	0	0	0	0	0	0	0	0	0	0	0	0	0	0	0	0	0	0	0	0	0	0	0	0	0	0	0	0	0	0	0	0	0	0	73.51	FALSE	FALSE	FALSE	139	0.007
GNA14p.Arg210Trp	GNA14	0.00680822	0.0103972	0	0.0191586							0.0079889	0.00959785	Trp	Arg	FALSE		2	0	0	0	1	0	0	0	1	0	0	0	0	0	0	0	0	0	0	0	0	0	0	0	0	0	0	0	0	0	0	0	0	0	0	0	0	0	0	0	0	0	0	0	0	0	0	0	0	0	0	0	0	0	0	0	0	0	0	0	0	0	0	0	0	0	72.39	FALSE	FALSE	FALSE	139	0.007
GNASp.Arg232His	GNAS	0.00680822	0.0103972	0	0.0204247							0.0079889	0.00959785	His	Arg	TRUE	1	2	0	0	0	1	0	0	0	1	0	0	0	0	0	0	0	0	0	0	0	0	0	0	0	0	0	0	0	0	0	0	0	0	0	0	0	0	0	0	0	0	0	0	0	0	0	0	0	0	0	0	0	0	0	0	0	0	0	0	0	0	0	0	0	0	0	71.8	FALSE	FALSE	FALSE	139	0.007
GNASp.Gly578Arg	GNAS	0.00680822	0.0103972	0	0.0191586							0.0079889	0.00959785	Arg	Gly	TRUE	1	2	0	0	0	1	0	0	0	1	0	0	0	0	0	0	0	0	0	0	0	0	0	0	0	0	0	0	0	0	0	0	0	0	0	0	0	0	0	0	0	0	0	0	0	0	0	0	0	0	0	0	0	0	0	0	0	0	0	0	0	0	0	0	0	0	0	73.33	FALSE	FALSE	FALSE	139	0.007
GNAZp.Arg14Gln	GNAZ	0.00680822	0.0103972	0	0.0191586							0.0079889	0.00959785	Gln	Arg	FALSE		2	0	0	0	1	0	0	0	1	0	0	0	0	0	0	0	0	0	0	0	0	0	0	0	0	0	0	0	0	0	0	0	0	0	0	0	0	0	0	0	0	0	0	0	0	0	0	0	0	0	0	0	0	0	0	0	0	0	0	0	0	0	0	0	0	0	73.12	FALSE	FALSE	FALSE	139	0.007
GNL2p.Arg697Cys	GNL2	0.00680822	0.0103972	0	0.0191586							0.0079889	0.00959785	Cys	Arg	TRUE		2	0	0	0	1	0	0	0	1	0	0	0	0	0	0	0	0	0	0	0	0	0	0	0	0	0	0	0	0	0	0	0	0	0	0	0	0	0	0	0	0	0	0	0	0	0	0	0	0	0	0	0	0	0	0	0	0	0	0	0	0	0	0	0	0	0	72.75	FALSE	FALSE	FALSE	139	0.007
GOLGA6L2p.Arg303Trp	GOLGA6L2	0.00680822	0.0103972	0	0.0191586							0.0079889	0.00959785	Trp	Arg	FALSE		2	0	0	0	1	0	0	0	1	0	0	0	0	0	0	0	0	0	0	0	0	0	0	0	0	0	0	0	0	0	0	0	0	0	0	0	0	0	0	0	0	0	0	0	0	0	0	0	0	0	0	0	0	0	0	0	0	0	0	0	0	0	0	0	0	0	73.06	FALSE	FALSE	FALSE	139	0.007
GPBP1p.Arg103Cys	GPBP1	0.00680822	0.0103972	0	0.0191586							0.0079889	0.00959785	Cys	Arg	TRUE		2	0	0	0	1	0	0	0	1	0	0	0	0	0	0	0	0	0	0	0	0	0	0	0	0	0	0	0	0	0	0	0	0	0	0	0	0	0	0	0	0	0	0	0	0	0	0	0	0	0	0	0	0	0	0	0	0	0	0	0	0	0	0	0	0	0	72.71	FALSE	FALSE	FALSE	139	0.007
GPR133p.Val209Met	GPR133	0.00680822	0.0103972	0	0.0191586							0.0079889	0.00959785	Met	Val	FALSE		2	0	0	0	1	0	0	0	1	0	0	0	0	0	0	0	0	0	0	0	0	0	0	0	0	0	0	0	0	0	0	0	0	0	0	0	0	0	0	0	0	0	0	0	0	0	0	0	0	0	0	0	0	0	0	0	0	0	0	0	0	0	0	0	0	0	73.32	FALSE	FALSE	FALSE	139	0.007
GPT2p.Arg160His	GPT2	0.00680822	0.0103972	0	0.0204247							0.0079889	0.00959785	His	Arg	TRUE		2	0	0	0	1	0	0	0	1	0	0	0	0	0	0	0	0	0	0	0	0	0	0	0	0	0	0	0	0	0	0	0	0	0	0	0	0	0	0	0	0	0	0	0	0	0	0	0	0	0	0	0	0	0	0	0	0	0	0	0	0	0	0	0	0	0	72.8	FALSE	FALSE	FALSE	139	0.007
GRIN2Ap.Val46Met	GRIN2A	0.00680822	0.0103972	0	0.0204247							0.0079889	0.00959785	Met	Val	FALSE	1	2	0	0	0	1	0	0	0	1	0	0	0	0	0	0	0	0	0	0	0	0	0	0	0	0	0	0	0	0	0	0	0	0	0	0	0	0	0	0	0	0	0	0	0	0	0	0	0	0	0	0	0	0	0	0	0	0	0	0	0	0	0	0	0	0	0	72.43	FALSE	FALSE	FALSE	139	0.007
GUCA1Ap.Arg109Cys	GUCA1A	0.00680822	0.0103972	0	0.0204247							0.0079889	0.00959785	Cys	Arg	TRUE		2	0	0	0	1	0	0	0	1	0	0	0	0	0	0	0	0	0	0	0	0	0	0	0	0	0	0	0	0	0	0	0	0	0	0	0	0	0	0	0	0	0	0	0	0	0	0	0	0	0	0	0	0	0	0	0	0	0	0	0	0	0	0	0	0	0	72.61	FALSE	FALSE	FALSE	139	0.007
GXYLT2p.Arg382Trp	GXYLT2	0.00680822	0.0103972	0	0.0191586							0.0079889	0.00959785	Trp	Arg	FALSE		2	0	0	0	1	0	0	0	1	0	0	0	0	0	0	0	0	0	0	0	0	0	0	0	0	0	0	0	0	0	0	0	0	0	0	0	0	0	0	0	0	0	0	0	0	0	0	0	0	0	0	0	0	0	0	0	0	0	0	0	0	0	0	0	0	0	73.01	FALSE	FALSE	FALSE	139	0.007
HCRTR2p.Leu310Ile	HCRTR2	0.00680822	0.0103972	0	0.0191586							0.0079889	0.00959785	Ile	Leu	FALSE		2	0	0	0	1	0	0	0	1	0	0	0	0	0	0	0	0	0	0	0	0	0	0	0	0	0	0	0	0	0	0	0	0	0	0	0	0	0	0	0	0	0	0	0	0	0	0	0	0	0	0	0	0	0	0	0	0	0	0	0	0	0	0	0	0	0	72.83	FALSE	FALSE	FALSE	139	0.007
HIF3Ap.Ala274Thr	HIF3A	0.00680822	0.0103972	0	0.0191586							0.0079889	0.00959785	Thr	Ala	TRUE		2	0	0	0	1	0	0	0	1	0	0	0	0	0	0	0	0	0	0	0	0	0	0	0	0	0	0	0	0	0	0	0	0	0	0	0	0	0	0	0	0	0	0	0	0	0	0	0	0	0	0	0	0	0	0	0	0	0	0	0	0	0	0	0	0	0	72.93	FALSE	FALSE	FALSE	139	0.007
HIST1H1Bp.Gly94Asp	HIST1H1B	0.00680822	0.0103972	0	0.0191586							0.0079889	0.00959785	Asp	Gly	FALSE		2	0	0	0	1	0	0	0	1	0	0	0	0	0	0	0	0	0	0	0	0	0	0	0	0	0	0	0	0	0	0	0	0	0	0	0	0	0	0	0	0	0	0	0	0	0	0	0	0	0	0	0	0	0	0	0	0	0	0	0	0	0	0	0	0	0	73.38	FALSE	FALSE	FALSE	139	0.007
HIST1H1Dp.Phe106Leu	HIST1H1D	0.00680822	0.0103972	0	0.0191586							0.0079889	0.00959785	Leu	Phe	FALSE		2	0	0	0	1	0	0	0	1	0	0	0	0	0	0	0	0	0	0	0	0	0	0	0	0	0	0	0	0	0	0	0	0	0	0	0	0	0	0	0	0	0	0	0	0	0	0	0	0	0	0	0	0	0	0	0	0	0	0	0	0	0	0	0	0	0	72.71	FALSE	FALSE	FALSE	139	0.007
HIST1H1Ep.Ala176Val	HIST1H1E	0.00680822	0.0103972	0	0.0191586							0.0079889	0.00959785	Val	Ala	FALSE		2	0	0	0	1	0	0	0	1	0	0	0	0	0	0	0	0	0	0	0	0	0	0	0	0	0	0	0	0	0	0	0	0	0	0	0	0	0	0	0	0	0	0	0	0	0	0	0	0	0	0	0	0	0	0	0	0	0	0	0	0	0	0	0	0	0	73.36	FALSE	FALSE	FALSE	139	0.007
HIST1H3Fp.Thr108Ile	HIST1H3F	0.00680822	0.0103972	0	0.0191586							0.0079889	0.00959785	Ile	Thr	FALSE		2	0	0	0	1	0	0	0	1	0	0	0	0	0	0	0	0	0	0	0	0	0	0	0	0	0	0	0	0	0	0	0	0	0	0	0	0	0	0	0	0	0	0	0	0	0	0	0	0	0	0	0	0	0	0	0	0	0	0	0	0	0	0	0	0	0	72.75	FALSE	FALSE	FALSE	139	0.007
HNF4Ap.Ser53Ile	HNF4A	0.00680822	0.0103972	0	0.0204247							0.0079889	0.00959785	Ile	Ser	FALSE		2	0	0	0	1	0	0	0	1	0	0	0	0	0	0	0	0	0	0	0	0	0	0	0	0	0	0	0	0	0	0	0	0	0	0	0	0	0	0	0	0	0	0	0	0	0	0	0	0	0	0	0	0	0	0	0	0	0	0	0	0	0	0	0	0	0	72.72	FALSE	FALSE	FALSE	139	0.007
HNRNPFp.Arg206Gln	HNRNPF	0.00680822	0.0103972	0	0.0191586							0.0079889	0.00959785	Gln	Arg	FALSE		2	0	0	0	1	0	0	0	1	0	0	0	0	0	0	0	0	0	0	0	0	0	0	0	0	0	0	0	0	0	0	0	0	0	0	0	0	0	0	0	0	0	0	0	0	0	0	0	0	0	0	0	0	0	0	0	0	0	0	0	0	0	0	0	0	0	72.65	FALSE	FALSE	FALSE	139	0.007
HRASLS2p.Arg159Trp	HRASLS2	0.00680822	0.0103972	0	0.0191586							0.0079889	0.00959785	Trp	Arg	FALSE		2	0	0	0	1	0	0	0	1	0	0	0	0	0	0	0	0	0	0	0	0	0	0	0	0	0	0	0	0	0	0	0	0	0	0	0	0	0	0	0	0	0	0	0	0	0	0	0	0	0	0	0	0	0	0	0	0	0	0	0	0	0	0	0	0	0	73.2	FALSE	FALSE	FALSE	139	0.007
HS3ST3B1p.Arg369His	HS3ST3B1	0.00680822	0.0103972	0	0.0191586							0.0079889	0.00959785	His	Arg	TRUE		2	0	0	0	1	0	0	0	1	0	0	0	0	0	0	0	0	0	0	0	0	0	0	0	0	0	0	0	0	0	0	0	0	0	0	0	0	0	0	0	0	0	0	0	0	0	0	0	0	0	0	0	0	0	0	0	0	0	0	0	0	0	0	0	0	0	73	FALSE	FALSE	FALSE	139	0.007
HSPA2p.Thr166Met	HSPA2	0.00680822	0.0103972	0	0.0191586							0.0079889	0.00959785	Met	Thr	FALSE		2	0	0	0	1	0	0	0	1	0	0	0	0	0	0	0	0	0	0	0	0	0	0	0	0	0	0	0	0	0	0	0	0	0	0	0	0	0	0	0	0	0	0	0	0	0	0	0	0	0	0	0	0	0	0	0	0	0	0	0	0	0	0	0	0	0	72.94	FALSE	FALSE	FALSE	139	0.007
IFT172p.Arg1544His	IFT172	0.00680822	0.0103972	0	0.0204247							0.0079889	0.00959785	His	Arg	TRUE		2	0	0	0	1	0	0	0	1	0	0	0	0	0	0	0	0	0	0	0	0	0	0	0	0	0	0	0	0	0	0	0	0	0	0	0	0	0	0	0	0	0	0	0	0	0	0	0	0	0	0	0	0	0	0	0	0	0	0	0	0	0	0	0	0	0	73.37	FALSE	FALSE	FALSE	139	0.007
IGF2Rp.Ala1138Thr	IGF2R	0.00680822	0.0103972	0	0.0204247							0.0079889	0.00959785	Thr	Ala	TRUE		2	0	0	0	1	0	0	0	1	0	0	0	0	0	0	0	0	0	0	0	0	0	0	0	0	0	0	0	0	0	0	0	0	0	0	0	0	0	0	0	0	0	0	0	0	0	0	0	0	0	0	0	0	0	0	0	0	0	0	0	0	0	0	0	0	0	73.46	FALSE	FALSE	FALSE	139	0.007
IGHG2p.Gly61Ter	IGHG2	0.00680822	0.0103972	0	0.0191586							0.0079889	0.00959785	Ter	Gly	FALSE		2	0	0	0	1	0	0	0	1	0	0	0	0	0	0	0	0	0	0	0	0	0	0	0	0	0	0	0	0	0	0	0	0	0	0	0	0	0	0	0	0	0	0	0	0	0	0	0	0	0	0	0	0	0	0	0	0	0	0	0	0	0	0	0	0	0	72.73	FALSE	FALSE	FALSE	139	0.007
IGHV1-8p.Gly75Asp	IGHV1-8	0.00680822	0.0103972	0	0.0191586							0.0079889	0.00959785	Asp	Gly	FALSE		2	0	0	0	1	0	0	0	1	0	0	0	0	0	0	0	0	0	0	0	0	0	0	0	0	0	0	0	0	0	0	0	0	0	0	0	0	0	0	0	0	0	0	0	0	0	0	0	0	0	0	0	0	0	0	0	0	0	0	0	0	0	0	0	0	0	73.42	FALSE	FALSE	FALSE	139	0.007
IGSF8p.Gly317Ser	IGSF8	0.00680822	0.0103972	0	0.0191586							0.0079889	0.00959785	Ser	Gly	TRUE		2	0	0	0	1	0	0	0	1	0	0	0	0	0	0	0	0	0	0	0	0	0	0	0	0	0	0	0	0	0	0	0	0	0	0	0	0	0	0	0	0	0	0	0	0	0	0	0	0	0	0	0	0	0	0	0	0	0	0	0	0	0	0	0	0	0	72.11	FALSE	FALSE	FALSE	139	0.007
IL17RDp.Arg535Trp	IL17RD	0.00680822	0.0103972	0	0.0204247							0.0079889	0.00959785	Trp	Arg	FALSE		2	0	0	0	1	0	0	0	1	0	0	0	0	0	0	0	0	0	0	0	0	0	0	0	0	0	0	0	0	0	0	0	0	0	0	0	0	0	0	0	0	0	0	0	0	0	0	0	0	0	0	0	0	0	0	0	0	0	0	0	0	0	0	0	0	0	73.18	FALSE	FALSE	FALSE	139	0.007
IL2RAp.Arg56His	IL2RA	0.00680822	0.0103972	0	0.0191586							0.0079889	0.00959785	His	Arg	TRUE		2	0	0	0	1	0	0	0	1	0	0	0	0	0	0	0	0	0	0	0	0	0	0	0	0	0	0	0	0	0	0	0	0	0	0	0	0	0	0	0	0	0	0	0	0	0	0	0	0	0	0	0	0	0	0	0	0	0	0	0	0	0	0	0	0	0	73.17	FALSE	FALSE	FALSE	139	0.007
IL33p.Ser162Gly	IL33	0.00680822	0.0103972	0	0.0191586							0.0079889	0.00959785	Gly	Ser	FALSE		2	0	0	0	1	0	0	0	1	0	0	0	0	0	0	0	0	0	0	0	0	0	0	0	0	0	0	0	0	0	0	0	0	0	0	0	0	0	0	0	0	0	0	0	0	0	0	0	0	0	0	0	0	0	0	0	0	0	0	0	0	0	0	0	0	0	72.91	FALSE	FALSE	FALSE	139	0.007
INO80p.Glu1272Lys	INO80	0.00680822	0.0103972	0	0.0191586							0.0079889	0.00959785	Lys	Glu	TRUE		2	0	0	0	1	0	0	0	1	0	0	0	0	0	0	0	0	0	0	0	0	0	0	0	0	0	0	0	0	0	0	0	0	0	0	0	0	0	0	0	0	0	0	0	0	0	0	0	0	0	0	0	0	0	0	0	0	0	0	0	0	0	0	0	0	0	72.94	FALSE	FALSE	FALSE	139	0.007
INPP4Ap.Arg793Ter	INPP4A	0.00680822	0.0103972	0	0.0204247							0.0079889	0.00959785	Ter	Arg	FALSE		2	0	0	0	1	0	0	0	1	0	0	0	0	0	0	0	0	0	0	0	0	0	0	0	0	0	0	0	0	0	0	0	0	0	0	0	0	0	0	0	0	0	0	0	0	0	0	0	0	0	0	0	0	0	0	0	0	0	0	0	0	0	0	0	0	0	73.13	FALSE	FALSE	FALSE	139	0.007
IPO11p.Arg355Ter	IPO11	0.00680822	0.0103972	0	0.0191586							0.0079889	0.00959785	Ter	Arg	FALSE		2	0	0	0	1	0	0	0	1	0	0	0	0	0	0	0	0	0	0	0	0	0	0	0	0	0	0	0	0	0	0	0	0	0	0	0	0	0	0	0	0	0	0	0	0	0	0	0	0	0	0	0	0	0	0	0	0	0	0	0	0	0	0	0	0	0	73.27	FALSE	FALSE	FALSE	139	0.007
ITGA9p.Arg914Cys	ITGA9	0.00680822	0.0103972	0	0.0191586							0.0079889	0.00959785	Cys	Arg	TRUE		2	0	0	0	1	0	0	0	1	0	0	0	0	0	0	0	0	0	0	0	0	0	0	0	0	0	0	0	0	0	0	0	0	0	0	0	0	0	0	0	0	0	0	0	0	0	0	0	0	0	0	0	0	0	0	0	0	0	0	0	0	0	0	0	0	0	72.93	FALSE	FALSE	FALSE	139	0.007
IZUMO2p.Val206Met	IZUMO2	0.00680822	0.0103972	0	0.0191586							0.0079889	0.00959785	Met	Val	FALSE		2	0	0	0	1	0	0	0	1	0	0	0	0	0	0	0	0	0	0	0	0	0	0	0	0	0	0	0	0	0	0	0	0	0	0	0	0	0	0	0	0	0	0	0	0	0	0	0	0	0	0	0	0	0	0	0	0	0	0	0	0	0	0	0	0	0	72.14	FALSE	FALSE	FALSE	139	0.007
JAK3p.Ala573Val	JAK3	0.00680822	0.0103972	0	0.0191586							0.0079889	0.00959785	Val	Ala	FALSE	1	2	0	0	0	1	0	0	0	1	0	0	0	0	0	0	0	0	0	0	0	0	0	0	0	0	0	0	0	0	0	0	0	0	0	0	0	0	0	0	0	0	0	0	0	0	0	0	0	0	0	0	0	0	0	0	0	0	0	0	0	0	0	0	0	0	0	72.86	FALSE	FALSE	FALSE	139	0.007
JAKMIP3p.Arg294His	JAKMIP3	0.00680822	0.0103972	0	0.0191586							0.0079889	0.00959785	His	Arg	TRUE		2	0	0	0	1	0	0	0	1	0	0	0	0	0	0	0	0	0	0	0	0	0	0	0	0	0	0	0	0	0	0	0	0	0	0	0	0	0	0	0	0	0	0	0	0	0	0	0	0	0	0	0	0	0	0	0	0	0	0	0	0	0	0	0	0	0	72.65	FALSE	FALSE	FALSE	139	0.007
JMJD7p.Arg264Trp	JMJD7	0.00680822	0.0103972	0	0.0204247							0.0079889	0.00959785	Trp	Arg	FALSE		2	0	0	0	1	0	0	0	1	0	0	0	0	0	0	0	0	0	0	0	0	0	0	0	0	0	0	0	0	0	0	0	0	0	0	0	0	0	0	0	0	0	0	0	0	0	0	0	0	0	0	0	0	0	0	0	0	0	0	0	0	0	0	0	0	0	72.77	FALSE	FALSE	FALSE	139	0.007
KCNG1p.Arg137Trp	KCNG1	0.00680822	0.0103972	0	0.0191586							0.0079889	0.00959785	Trp	Arg	FALSE		2	0	0	0	1	0	0	0	1	0	0	0	0	0	0	0	0	0	0	0	0	0	0	0	0	0	0	0	0	0	0	0	0	0	0	0	0	0	0	0	0	0	0	0	0	0	0	0	0	0	0	0	0	0	0	0	0	0	0	0	0	0	0	0	0	0	73.45	FALSE	FALSE	FALSE	139	0.007
KCNJ12p.Arg66His	KCNJ12	0.00680822	0.0103972	0	0.0191586							0.0079889	0.00959785	His	Arg	TRUE		2	0	0	0	1	0	0	0	1	0	0	0	0	0	0	0	0	0	0	0	0	0	0	0	0	0	0	0	0	0	0	0	0	0	0	0	0	0	0	0	0	0	0	0	0	0	0	0	0	0	0	0	0	0	0	0	0	0	0	0	0	0	0	0	0	0	72.86	FALSE	FALSE	FALSE	139	0.007
KCNJ3p.Ala200Val	KCNJ3	0.00680822	0.0103972	0	0.0204247							0.0079889	0.00959785	Val	Ala	FALSE		2	0	0	0	1	0	0	0	1	0	0	0	0	0	0	0	0	0	0	0	0	0	0	0	0	0	0	0	0	0	0	0	0	0	0	0	0	0	0	0	0	0	0	0	0	0	0	0	0	0	0	0	0	0	0	0	0	0	0	0	0	0	0	0	0	0	72.98	FALSE	FALSE	FALSE	139	0.007
KCNJ9p.Arg185Cys	KCNJ9	0.00680822	0.0103972	0	0.0191586							0.0079889	0.00959785	Cys	Arg	TRUE		2	0	0	0	1	0	0	0	1	0	0	0	0	0	0	0	0	0	0	0	0	0	0	0	0	0	0	0	0	0	0	0	0	0	0	0	0	0	0	0	0	0	0	0	0	0	0	0	0	0	0	0	0	0	0	0	0	0	0	0	0	0	0	0	0	0	73.17	FALSE	FALSE	FALSE	139	0.007
KCNU1p.Ser833Tyr	KCNU1	0.00680822	0.0103972	0	0.0204247							0.0079889	0.00959785	Tyr	Ser	TRUE		2	0	0	0	1	0	0	0	1	0	0	0	0	0	0	0	0	0	0	0	0	0	0	0	0	0	0	0	0	0	0	0	0	0	0	0	0	0	0	0	0	0	0	0	0	0	0	0	0	0	0	0	0	0	0	0	0	0	0	0	0	0	0	0	0	0	72.7	FALSE	FALSE	FALSE	139	0.007
KHDRBS2p.Lys47Asn	KHDRBS2	0.00680822	0.0103972	0	0.0191586							0.0079889	0.00959785	Asn	Lys	FALSE		2	0	0	0	1	0	0	0	1	0	0	0	0	0	0	0	0	0	0	0	0	0	0	0	0	0	0	0	0	0	0	0	0	0	0	0	0	0	0	0	0	0	0	0	0	0	0	0	0	0	0	0	0	0	0	0	0	0	0	0	0	0	0	0	0	0	72.42	FALSE	FALSE	FALSE	139	0.007
KHDRBS2p.Lys73Asn	KHDRBS2	0.00680822	0.0103972	0	0.0191586							0.0079889	0.00959785	Asn	Lys	FALSE		2	0	0	0	1	0	0	0	1	0	0	0	0	0	0	0	0	0	0	0	0	0	0	0	0	0	0	0	0	0	0	0	0	0	0	0	0	0	0	0	0	0	0	0	0	0	0	0	0	0	0	0	0	0	0	0	0	0	0	0	0	0	0	0	0	0	72.92	FALSE	FALSE	FALSE	139	0.007
KIAA0355p.Ala140Thr	KIAA0355	0.00680822	0.0103972	0	0.0191586							0.0079889	0.00959785	Thr	Ala	TRUE		2	0	0	0	1	0	0	0	1	0	0	0	0	0	0	0	0	0	0	0	0	0	0	0	0	0	0	0	0	0	0	0	0	0	0	0	0	0	0	0	0	0	0	0	0	0	0	0	0	0	0	0	0	0	0	0	0	0	0	0	0	0	0	0	0	0	73.45	FALSE	FALSE	FALSE	139	0.007
KIAA1024p.Asp263Asn	KIAA1024	0.00680822	0.0103972	0	0.0204247							0.0079889	0.00959785	Asn	Asp	FALSE		2	0	0	0	1	0	0	0	1	0	0	0	0	0	0	0	0	0	0	0	0	0	0	0	0	0	0	0	0	0	0	0	0	0	0	0	0	0	0	0	0	0	0	0	0	0	0	0	0	0	0	0	0	0	0	0	0	0	0	0	0	0	0	0	0	0	72.73	FALSE	FALSE	FALSE	139	0.007
KIAA1199p.Val1325Ile	KIAA1199	0.00680822	0.0103972	0	0.0191586							0.0079889	0.00959785	Ile	Val	FALSE		2	0	0	0	1	0	0	0	1	0	0	0	0	0	0	0	0	0	0	0	0	0	0	0	0	0	0	0	0	0	0	0	0	0	0	0	0	0	0	0	0	0	0	0	0	0	0	0	0	0	0	0	0	0	0	0	0	0	0	0	0	0	0	0	0	0	72.73	FALSE	FALSE	FALSE	139	0.007
KIAA1324p.Arg817His	KIAA1324	0.00680822	0.0103972	0	0.0191586							0.0079889	0.00959785	His	Arg	TRUE		2	0	0	0	1	0	0	0	1	0	0	0	0	0	0	0	0	0	0	0	0	0	0	0	0	0	0	0	0	0	0	0	0	0	0	0	0	0	0	0	0	0	0	0	0	0	0	0	0	0	0	0	0	0	0	0	0	0	0	0	0	0	0	0	0	0	73.09	FALSE	FALSE	FALSE	139	0.007
KIF12p.Arg226Trp	KIF12	0.00680822	0.0103972	0	0.0191586							0.0079889	0.00959785	Trp	Arg	FALSE		2	0	0	0	1	0	0	0	1	0	0	0	0	0	0	0	0	0	0	0	0	0	0	0	0	0	0	0	0	0	0	0	0	0	0	0	0	0	0	0	0	0	0	0	0	0	0	0	0	0	0	0	0	0	0	0	0	0	0	0	0	0	0	0	0	0	73.55	FALSE	FALSE	FALSE	139	0.007
KIF1Cp.Val594Ile	KIF1C	0.00680822	0.0103972	0	0.0191586							0.0079889	0.00959785	Ile	Val	FALSE		2	0	0	0	1	0	0	0	1	0	0	0	0	0	0	0	0	0	0	0	0	0	0	0	0	0	0	0	0	0	0	0	0	0	0	0	0	0	0	0	0	0	0	0	0	0	0	0	0	0	0	0	0	0	0	0	0	0	0	0	0	0	0	0	0	0	72.79	FALSE	FALSE	FALSE	139	0.007
KIF21Ap.Arg436Cys	KIF21A	0.00680822	0.0103972	0	0.0204247							0.0079889	0.00959785	Cys	Arg	TRUE		2	0	0	0	1	0	0	0	1	0	0	0	0	0	0	0	0	0	0	0	0	0	0	0	0	0	0	0	0	0	0	0	0	0	0	0	0	0	0	0	0	0	0	0	0	0	0	0	0	0	0	0	0	0	0	0	0	0	0	0	0	0	0	0	0	0	72.42	FALSE	FALSE	FALSE	139	0.007
KLHL29p.Arg3Gln	KLHL29	0.00680822	0.0103972	0	0.0191586							0.0079889	0.00959785	Gln	Arg	FALSE		2	0	0	0	1	0	0	0	1	0	0	0	0	0	0	0	0	0	0	0	0	0	0	0	0	0	0	0	0	0	0	0	0	0	0	0	0	0	0	0	0	0	0	0	0	0	0	0	0	0	0	0	0	0	0	0	0	0	0	0	0	0	0	0	0	0	72.54	FALSE	FALSE	FALSE	139	0.007
KLHL6p.Thr575Met	KLHL6	0.00680822	0.0103972	0	0.0191586							0.0079889	0.00959785	Met	Thr	FALSE		2	0	0	0	1	0	0	0	1	0	0	0	0	0	0	0	0	0	0	0	0	0	0	0	0	0	0	0	0	0	0	0	0	0	0	0	0	0	0	0	0	0	0	0	0	0	0	0	0	0	0	0	0	0	0	0	0	0	0	0	0	0	0	0	0	0	72.59	FALSE	FALSE	FALSE	139	0.007
KPRPp.Arg409Cys	KPRP	0.00680822	0.0103972	0	0.0204247							0.0079889	0.00959785	Cys	Arg	TRUE		2	0	0	0	1	0	0	0	1	0	0	0	0	0	0	0	0	0	0	0	0	0	0	0	0	0	0	0	0	0	0	0	0	0	0	0	0	0	0	0	0	0	0	0	0	0	0	0	0	0	0	0	0	0	0	0	0	0	0	0	0	0	0	0	0	0	72.71	FALSE	FALSE	FALSE	139	0.007
KRT33Bp.Arg240His	KRT33B	0.00680822	0.0103972	0	0.0191586							0.0079889	0.00959785	His	Arg	TRUE		2	0	0	0	1	0	0	0	1	0	0	0	0	0	0	0	0	0	0	0	0	0	0	0	0	0	0	0	0	0	0	0	0	0	0	0	0	0	0	0	0	0	0	0	0	0	0	0	0	0	0	0	0	0	0	0	0	0	0	0	0	0	0	0	0	0	72.55	FALSE	FALSE	FALSE	139	0.007
KRT5p.Gly513Ser	KRT5	0.00680822	0.0103972	0	0.0191586							0.0079889	0.00959785	Ser	Gly	TRUE		2	0	0	0	1	0	0	0	1	0	0	0	0	0	0	0	0	0	0	0	0	0	0	0	0	0	0	0	0	0	0	0	0	0	0	0	0	0	0	0	0	0	0	0	0	0	0	0	0	0	0	0	0	0	0	0	0	0	0	0	0	0	0	0	0	0	72.84	FALSE	FALSE	FALSE	139	0.007
KRT8p.Ala475Thr	KRT8	0.00680822	0.0103972	0	0.0191586							0.0079889	0.00959785	Thr	Ala	TRUE		2	0	0	0	1	0	0	0	1	0	0	0	0	0	0	0	0	0	0	0	0	0	0	0	0	0	0	0	0	0	0	0	0	0	0	0	0	0	0	0	0	0	0	0	0	0	0	0	0	0	0	0	0	0	0	0	0	0	0	0	0	0	0	0	0	0	72.42	FALSE	FALSE	FALSE	139	0.007
LCA5Lp.Asp397Asn	LCA5L	0.00680822	0.0103972	0	0.0191586							0.0079889	0.00959785	Asn	Asp	FALSE		2	0	0	0	1	0	0	0	1	0	0	0	0	0	0	0	0	0	0	0	0	0	0	0	0	0	0	0	0	0	0	0	0	0	0	0	0	0	0	0	0	0	0	0	0	0	0	0	0	0	0	0	0	0	0	0	0	0	0	0	0	0	0	0	0	0	73.03	FALSE	FALSE	FALSE	139	0.007
LHX1p.Glu402Lys	LHX1	0.00680822	0.0103972	0	0.0191586							0.0079889	0.00959785	Lys	Glu	TRUE		2	0	0	0	1	0	0	0	1	0	0	0	0	0	0	0	0	0	0	0	0	0	0	0	0	0	0	0	0	0	0	0	0	0	0	0	0	0	0	0	0	0	0	0	0	0	0	0	0	0	0	0	0	0	0	0	0	0	0	0	0	0	0	0	0	0	72.86	FALSE	FALSE	FALSE	139	0.007
LRP10p.Phe199Leu	LRP10	0.00680822	0.0103972	0	0.0204247							0.0079889	0.00959785	Leu	Phe	FALSE		2	0	0	0	1	0	0	0	1	0	0	0	0	0	0	0	0	0	0	0	0	0	0	0	0	0	0	0	0	0	0	0	0	0	0	0	0	0	0	0	0	0	0	0	0	0	0	0	0	0	0	0	0	0	0	0	0	0	0	0	0	0	0	0	0	0	72.48	FALSE	FALSE	FALSE	139	0.007
LRRC7p.Arg164Gln	LRRC7	0.00680822	0.0103972	0	0.0191586							0.0079889	0.00959785	Gln	Arg	FALSE		2	0	0	0	1	0	0	0	1	0	0	0	0	0	0	0	0	0	0	0	0	0	0	0	0	0	0	0	0	0	0	0	0	0	0	0	0	0	0	0	0	0	0	0	0	0	0	0	0	0	0	0	0	0	0	0	0	0	0	0	0	0	0	0	0	0	73.27	FALSE	FALSE	FALSE	139	0.007
LTBP4p.Arg684Ter	LTBP4	0.00680822	0.0103972	0	0.0191586							0.0079889	0.00959785	Ter	Arg	FALSE		2	0	0	0	1	0	0	0	1	0	0	0	0	0	0	0	0	0	0	0	0	0	0	0	0	0	0	0	0	0	0	0	0	0	0	0	0	0	0	0	0	0	0	0	0	0	0	0	0	0	0	0	0	0	0	0	0	0	0	0	0	0	0	0	0	0	73.02	FALSE	FALSE	FALSE	139	0.007
LTFp.Val30Ile	LTF	0.00680822	0.0103972	0	0.0191586							0.0079889	0.00959785	Ile	Val	FALSE		2	0	0	0	1	0	0	0	1	0	0	0	0	0	0	0	0	0	0	0	0	0	0	0	0	0	0	0	0	0	0	0	0	0	0	0	0	0	0	0	0	0	0	0	0	0	0	0	0	0	0	0	0	0	0	0	0	0	0	0	0	0	0	0	0	0	72.67	FALSE	FALSE	FALSE	139	0.007
LY9p.Arg630Trp	LY9	0.00680822	0.0103972	0	0.0191586							0.0079889	0.00959785	Trp	Arg	FALSE		2	0	0	0	1	0	0	0	1	0	0	0	0	0	0	0	0	0	0	0	0	0	0	0	0	0	0	0	0	0	0	0	0	0	0	0	0	0	0	0	0	0	0	0	0	0	0	0	0	0	0	0	0	0	0	0	0	0	0	0	0	0	0	0	0	0	73.47	FALSE	FALSE	FALSE	139	0.007
MAEAp.Arg127Cys	MAEA	0.00680822	0.0103972	0	0.0191586							0.0079889	0.00959785	Cys	Arg	TRUE		2	0	0	0	1	0	0	0	1	0	0	0	0	0	0	0	0	0	0	0	0	0	0	0	0	0	0	0	0	0	0	0	0	0	0	0	0	0	0	0	0	0	0	0	0	0	0	0	0	0	0	0	0	0	0	0	0	0	0	0	0	0	0	0	0	0	72.81	FALSE	FALSE	FALSE	139	0.007
MAGEC3p.Phe524Leu	MAGEC3	0.00680822	0.0103972	0	0.0191586							0.0079889	0.00959785	Leu	Phe	FALSE		2	0	0	0	1	0	0	0	1	0	0	0	0	0	0	0	0	0	0	0	0	0	0	0	0	0	0	0	0	0	0	0	0	0	0	0	0	0	0	0	0	0	0	0	0	0	0	0	0	0	0	0	0	0	0	0	0	0	0	0	0	0	0	0	0	0	72.82	FALSE	FALSE	FALSE	139	0.007
MAGED2p.Arg203Gln	MAGED2	0.00680822	0.0103972	0	0.0204247							0.0079889	0.00959785	Gln	Arg	FALSE		2	0	0	0	1	0	0	0	1	0	0	0	0	0	0	0	0	0	0	0	0	0	0	0	0	0	0	0	0	0	0	0	0	0	0	0	0	0	0	0	0	0	0	0	0	0	0	0	0	0	0	0	0	0	0	0	0	0	0	0	0	0	0	0	0	0	72.89	FALSE	FALSE	FALSE	139	0.007
MAN1A2p.Arg168His	MAN1A2	0.00680822	0.0103972	0	0.0191586							0.0079889	0.00959785	His	Arg	TRUE		2	0	0	0	1	0	0	0	1	0	0	0	0	0	0	0	0	0	0	0	0	0	0	0	0	0	0	0	0	0	0	0	0	0	0	0	0	0	0	0	0	0	0	0	0	0	0	0	0	0	0	0	0	0	0	0	0	0	0	0	0	0	0	0	0	0	73.43	FALSE	FALSE	FALSE	139	0.007
MAP3K13p.Ala181Val	MAP3K13	0.00680822	0.0103972	0	0.0191586							0.0079889	0.00959785	Val	Ala	FALSE	1	2	0	0	0	1	0	0	0	1	0	0	0	0	0	0	0	0	0	0	0	0	0	0	0	0	0	0	0	0	0	0	0	0	0	0	0	0	0	0	0	0	0	0	0	0	0	0	0	0	0	0	0	0	0	0	0	0	0	0	0	0	0	0	0	0	0	73.26	FALSE	FALSE	FALSE	139	0.007
MAP3K8p.Ala450Thr	MAP3K8	0.00680822	0.0103972	0	0.0204247							0.0079889	0.00959785	Thr	Ala	TRUE		2	0	0	0	1	0	0	0	1	0	0	0	0	0	0	0	0	0	0	0	0	0	0	0	0	0	0	0	0	0	0	0	0	0	0	0	0	0	0	0	0	0	0	0	0	0	0	0	0	0	0	0	0	0	0	0	0	0	0	0	0	0	0	0	0	0	72.63	FALSE	FALSE	FALSE	139	0.007
MBD1p.Arg166Gln	MBD1	0.00680822	0.0103972	0	0.0191586							0.0079889	0.00959785	Gln	Arg	FALSE		2	0	0	0	1	0	0	0	1	0	0	0	0	0	0	0	0	0	0	0	0	0	0	0	0	0	0	0	0	0	0	0	0	0	0	0	0	0	0	0	0	0	0	0	0	0	0	0	0	0	0	0	0	0	0	0	0	0	0	0	0	0	0	0	0	0	72.35	FALSE	FALSE	FALSE	139	0.007
MDGA2p.Arg348His	MDGA2	0.00680822	0.0103972	0	0.0191586							0.0079889	0.00959785	His	Arg	TRUE		2	0	0	0	1	0	0	0	1	0	0	0	0	0	0	0	0	0	0	0	0	0	0	0	0	0	0	0	0	0	0	0	0	0	0	0	0	0	0	0	0	0	0	0	0	0	0	0	0	0	0	0	0	0	0	0	0	0	0	0	0	0	0	0	0	0	72.89	FALSE	FALSE	FALSE	139	0.007
MDH1Bp.Asn318Ser	MDH1B	0.00680822	0.0103972	0	0.0191586							0.0079889	0.00959785	Ser	Asn	TRUE		2	0	0	0	1	0	0	0	1	0	0	0	0	0	0	0	0	0	0	0	0	0	0	0	0	0	0	0	0	0	0	0	0	0	0	0	0	0	0	0	0	0	0	0	0	0	0	0	0	0	0	0	0	0	0	0	0	0	0	0	0	0	0	0	0	0	72.53	FALSE	FALSE	FALSE	139	0.007
MEGF9p.Ser364Leu	MEGF9	0.00680822	0.0103972	0	0.0191586							0.0079889	0.00959785	Leu	Ser	FALSE		2	0	0	0	1	0	0	0	1	0	0	0	0	0	0	0	0	0	0	0	0	0	0	0	0	0	0	0	0	0	0	0	0	0	0	0	0	0	0	0	0	0	0	0	0	0	0	0	0	0	0	0	0	0	0	0	0	0	0	0	0	0	0	0	0	0	72.72	FALSE	FALSE	FALSE	139	0.007
MGAp.Arg1380Ter	MGA	0.00680822	0.0103972	0	0.0191586							0.0079889	0.00959785	Ter	Arg	FALSE		2	0	0	0	1	0	0	0	1	0	0	0	0	0	0	0	0	0	0	0	0	0	0	0	0	0	0	0	0	0	0	0	0	0	0	0	0	0	0	0	0	0	0	0	0	0	0	0	0	0	0	0	0	0	0	0	0	0	0	0	0	0	0	0	0	0	72.78	FALSE	FALSE	FALSE	139	0.007
MIB2p.Arg663Trp	MIB2	0.00680822	0.0103972	0	0.0204247							0.0079889	0.00959785	Trp	Arg	FALSE		2	0	0	0	1	0	0	0	1	0	0	0	0	0	0	0	0	0	0	0	0	0	0	0	0	0	0	0	0	0	0	0	0	0	0	0	0	0	0	0	0	0	0	0	0	0	0	0	0	0	0	0	0	0	0	0	0	0	0	0	0	0	0	0	0	0	72.27	FALSE	FALSE	FALSE	139	0.007
MICAL1p.Arg815Trp	MICAL1	0.00680822	0.0103972	0	0.0191586							0.0079889	0.00959785	Trp	Arg	FALSE		2	0	0	0	1	0	0	0	1	0	0	0	0	0	0	0	0	0	0	0	0	0	0	0	0	0	0	0	0	0	0	0	0	0	0	0	0	0	0	0	0	0	0	0	0	0	0	0	0	0	0	0	0	0	0	0	0	0	0	0	0	0	0	0	0	0	72.15	FALSE	FALSE	FALSE	139	0.007
MLKLp.Ala406Thr	MLKL	0.00680822	0.0103972	0	0.0191586							0.0079889	0.00959785	Thr	Ala	TRUE		2	0	0	0	1	0	0	0	1	0	0	0	0	0	0	0	0	0	0	0	0	0	0	0	0	0	0	0	0	0	0	0	0	0	0	0	0	0	0	0	0	0	0	0	0	0	0	0	0	0	0	0	0	0	0	0	0	0	0	0	0	0	0	0	0	0	73.81	FALSE	FALSE	FALSE	139	0.007
MND1p.Arg120Gln	MND1	0.00680822	0.0103972	0	0.0204247							0.0079889	0.00959785	Gln	Arg	FALSE		2	0	0	0	1	0	0	0	1	0	0	0	0	0	0	0	0	0	0	0	0	0	0	0	0	0	0	0	0	0	0	0	0	0	0	0	0	0	0	0	0	0	0	0	0	0	0	0	0	0	0	0	0	0	0	0	0	0	0	0	0	0	0	0	0	0	72.31	FALSE	FALSE	FALSE	139	0.007
MORN4p.Arg133Trp	MORN4	0.00680822	0.0103972	0	0.0191586							0.0079889	0.00959785	Trp	Arg	FALSE		2	0	0	0	1	0	0	0	1	0	0	0	0	0	0	0	0	0	0	0	0	0	0	0	0	0	0	0	0	0	0	0	0	0	0	0	0	0	0	0	0	0	0	0	0	0	0	0	0	0	0	0	0	0	0	0	0	0	0	0	0	0	0	0	0	0	72.81	FALSE	FALSE	FALSE	139	0.007
MS4A4Ep.Tyr30Cys	MS4A4E	0.00680822	0.0103972	0	0.0204247							0.0079889	0.00959785	Cys	Tyr	TRUE		2	0	0	0	1	0	0	0	1	0	0	0	0	0	0	0	0	0	0	0	0	0	0	0	0	0	0	0	0	0	0	0	0	0	0	0	0	0	0	0	0	0	0	0	0	0	0	0	0	0	0	0	0	0	0	0	0	0	0	0	0	0	0	0	0	0	72.06	FALSE	FALSE	FALSE	139	0.007
MSH6p.Arg1242His	MSH6	0.00680822	0.0103972	0	0.0204247							0.0079889	0.00959785	His	Arg	TRUE	1	2	0	0	0	1	0	0	0	1	0	0	0	0	0	0	0	0	0	0	0	0	0	0	0	0	0	0	0	0	0	0	0	0	0	0	0	0	0	0	0	0	0	0	0	0	0	0	0	0	0	0	0	0	0	0	0	0	0	0	0	0	0	0	0	0	0	72.97	FALSE	FALSE	FALSE	139	0.007
MYBPC2p.Lys139Asn	MYBPC2	0.00680822	0.0103972	0	0.0191586							0.0079889	0.00959785	Asn	Lys	FALSE		2	0	0	0	1	0	0	0	1	0	0	0	0	0	0	0	0	0	0	0	0	0	0	0	0	0	0	0	0	0	0	0	0	0	0	0	0	0	0	0	0	0	0	0	0	0	0	0	0	0	0	0	0	0	0	0	0	0	0	0	0	0	0	0	0	0	73.42	FALSE	FALSE	FALSE	139	0.007
MYBPHLp.Arg113Ter	MYBPHL	0.00680822	0.0103972	0	0.0191586							0.0079889	0.00959785	Ter	Arg	FALSE		2	0	0	0	1	0	0	0	1	0	0	0	0	0	0	0	0	0	0	0	0	0	0	0	0	0	0	0	0	0	0	0	0	0	0	0	0	0	0	0	0	0	0	0	0	0	0	0	0	0	0	0	0	0	0	0	0	0	0	0	0	0	0	0	0	0	72.95	FALSE	FALSE	FALSE	139	0.007
MYCBPAPp.Ala660Thr	MYCBPAP	0.00680822	0.0103972	0	0.0191586							0.0079889	0.00959785	Thr	Ala	TRUE		2	0	0	0	1	0	0	0	1	0	0	0	0	0	0	0	0	0	0	0	0	0	0	0	0	0	0	0	0	0	0	0	0	0	0	0	0	0	0	0	0	0	0	0	0	0	0	0	0	0	0	0	0	0	0	0	0	0	0	0	0	0	0	0	0	0	73.23	FALSE	FALSE	FALSE	139	0.007
MYH13p.Ala1332Thr	MYH13	0.00680822	0.0103972	0	0.0191586							0.0079889	0.00959785	Thr	Ala	TRUE		2	0	0	0	1	0	0	0	1	0	0	0	0	0	0	0	0	0	0	0	0	0	0	0	0	0	0	0	0	0	0	0	0	0	0	0	0	0	0	0	0	0	0	0	0	0	0	0	0	0	0	0	0	0	0	0	0	0	0	0	0	0	0	0	0	0	73	FALSE	FALSE	FALSE	139	0.007
MYH6p.Arg800His	MYH6	0.00680822	0.0103972	0	0.0191586							0.0079889	0.00959785	His	Arg	TRUE		2	0	0	0	1	0	0	0	1	0	0	0	0	0	0	0	0	0	0	0	0	0	0	0	0	0	0	0	0	0	0	0	0	0	0	0	0	0	0	0	0	0	0	0	0	0	0	0	0	0	0	0	0	0	0	0	0	0	0	0	0	0	0	0	0	0	72.53	FALSE	FALSE	FALSE	139	0.007
MYH7p.Thr1377Met	MYH7	0.00680822	0.0103972	0	0.0191902							0.0079889	0.00959785	Met	Thr	FALSE		2	0	0	0	1	0	0	0	1	0	0	0	0	0	0	0	0	0	0	0	0	0	0	0	0	0	0	0	0	0	0	0	0	0	0	0	0	0	0	0	0	0	0	0	0	0	0	0	0	0	0	0	0	0	0	0	0	0	0	0	0	0	0	0	0	0	72.78	FALSE	FALSE	FALSE	139	0.007
MYOGp.Thr189Met	MYOG	0.00680822	0.0103972	0	0.0191586							0.0079889	0.00959785	Met	Thr	FALSE		2	0	0	0	1	0	0	0	1	0	0	0	0	0	0	0	0	0	0	0	0	0	0	0	0	0	0	0	0	0	0	0	0	0	0	0	0	0	0	0	0	0	0	0	0	0	0	0	0	0	0	0	0	0	0	0	0	0	0	0	0	0	0	0	0	0	72.01	FALSE	FALSE	FALSE	139	0.007
NAALADL2p.Pro224Ser	NAALADL2	0.00680822	0.0103972	0	0.0191586							0.0079889	0.00959785	Ser	Pro	TRUE		2	0	0	0	1	0	0	0	1	0	0	0	0	0	0	0	0	0	0	0	0	0	0	0	0	0	0	0	0	0	0	0	0	0	0	0	0	0	0	0	0	0	0	0	0	0	0	0	0	0	0	0	0	0	0	0	0	0	0	0	0	0	0	0	0	0	73.12	FALSE	FALSE	FALSE	139	0.007
NEDD1p.Arg586Trp	NEDD1	0.00680822	0.0103972	0	0.0191586							0.0079889	0.00959785	Trp	Arg	FALSE		2	0	0	0	1	0	0	0	1	0	0	0	0	0	0	0	0	0	0	0	0	0	0	0	0	0	0	0	0	0	0	0	0	0	0	0	0	0	0	0	0	0	0	0	0	0	0	0	0	0	0	0	0	0	0	0	0	0	0	0	0	0	0	0	0	0	72.88	FALSE	FALSE	FALSE	139	0.007
NF1p.Gly57Ser	NF1	0.00680822	0.0103972	0	0.0204247							0.0079889	0.00959785	Ser	Gly	TRUE	1	2	0	0	0	1	0	0	0	1	0	0	0	0	0	0	0	0	0	0	0	0	0	0	0	0	0	0	0	0	0	0	0	0	0	0	0	0	0	0	0	0	0	0	0	0	0	0	0	0	0	0	0	0	0	0	0	0	0	0	0	0	0	0	0	0	0	72.83	TRUE	FALSE	FALSE	139	0.007
NFKB2p.Arg729Gln	NFKB2	0.00680822	0.0103972	0	0.0191902							0.0079889	0.00959785	Gln	Arg	FALSE	1	2	0	0	0	1	0	0	0	1	0	0	0	0	0	0	0	0	0	0	0	0	0	0	0	0	0	0	0	0	0	0	0	0	0	0	0	0	0	0	0	0	0	0	0	0	0	0	0	0	0	0	0	0	0	0	0	0	0	0	0	0	0	0	0	0	0	73.48	FALSE	FALSE	FALSE	139	0.007
NLRP5p.Asp411Asn	NLRP5	0.00680822	0.0103972	0	0.0191586							0.0079889	0.00959785	Asn	Asp	FALSE		2	0	0	0	1	0	0	0	1	0	0	0	0	0	0	0	0	0	0	0	0	0	0	0	0	0	0	0	0	0	0	0	0	0	0	0	0	0	0	0	0	0	0	0	0	0	0	0	0	0	0	0	0	0	0	0	0	0	0	0	0	0	0	0	0	0	73.38	FALSE	FALSE	FALSE	139	0.007
NOTCH2p.Arg1727His	NOTCH2	0.00680822	0.0103972	0	0.0191586							0.0079889	0.00959785	His	Arg	TRUE	1	2	0	0	0	1	0	0	0	1	0	0	0	0	0	0	0	0	0	0	0	0	0	0	0	0	0	0	0	0	0	0	0	0	0	0	0	0	0	0	0	0	0	0	0	0	0	0	0	0	0	0	0	0	0	0	0	0	0	0	0	0	0	0	0	0	0	71.98	FALSE	FALSE	FALSE	139	0.007
NR4A2p.Arg477His	NR4A2	0.00680822	0.0103972	0	0.0204247							0.0079889	0.00959785	His	Arg	TRUE		2	0	0	0	1	0	0	0	1	0	0	0	0	0	0	0	0	0	0	0	0	0	0	0	0	0	0	0	0	0	0	0	0	0	0	0	0	0	0	0	0	0	0	0	0	0	0	0	0	0	0	0	0	0	0	0	0	0	0	0	0	0	0	0	0	0	72.77	FALSE	FALSE	FALSE	139	0.007
OLFML2Ap.Thr604Met	OLFML2A	0.00680822	0.0103972	0	0.0191586							0.0079889	0.00959785	Met	Thr	FALSE		2	0	0	0	1	0	0	0	1	0	0	0	0	0	0	0	0	0	0	0	0	0	0	0	0	0	0	0	0	0	0	0	0	0	0	0	0	0	0	0	0	0	0	0	0	0	0	0	0	0	0	0	0	0	0	0	0	0	0	0	0	0	0	0	0	0	74.19	FALSE	FALSE	FALSE	139	0.007
OPN3p.Arg317Gln	OPN3	0.00680822	0.0103972	0	0.0191586							0.0079889	0.00959785	Gln	Arg	FALSE		2	0	0	0	1	0	0	0	1	0	0	0	0	0	0	0	0	0	0	0	0	0	0	0	0	0	0	0	0	0	0	0	0	0	0	0	0	0	0	0	0	0	0	0	0	0	0	0	0	0	0	0	0	0	0	0	0	0	0	0	0	0	0	0	0	0	72.5	FALSE	FALSE	FALSE	139	0.007
OR10K1p.Pro129Ser	OR10K1	0.00680822	0.0103972	0	0.0191586							0.0079889	0.00959785	Ser	Pro	TRUE		2	0	0	0	1	0	0	0	1	0	0	0	0	0	0	0	0	0	0	0	0	0	0	0	0	0	0	0	0	0	0	0	0	0	0	0	0	0	0	0	0	0	0	0	0	0	0	0	0	0	0	0	0	0	0	0	0	0	0	0	0	0	0	0	0	0	72.66	FALSE	FALSE	FALSE	139	0.007
OR4D6p.Thr241Met	OR4D6	0.00680822	0.0103972	0	0.0191586							0.0079889	0.00959785	Met	Thr	FALSE		2	0	0	0	1	0	0	0	1	0	0	0	0	0	0	0	0	0	0	0	0	0	0	0	0	0	0	0	0	0	0	0	0	0	0	0	0	0	0	0	0	0	0	0	0	0	0	0	0	0	0	0	0	0	0	0	0	0	0	0	0	0	0	0	0	0	72.16	FALSE	FALSE	FALSE	139	0.007
OR51E1p.Arg304His	OR51E1	0.00680822	0.0103972	0	0.0191586							0.0079889	0.00959785	His	Arg	TRUE		2	0	0	0	1	0	0	0	1	0	0	0	0	0	0	0	0	0	0	0	0	0	0	0	0	0	0	0	0	0	0	0	0	0	0	0	0	0	0	0	0	0	0	0	0	0	0	0	0	0	0	0	0	0	0	0	0	0	0	0	0	0	0	0	0	0	73.06	FALSE	FALSE	FALSE	139	0.007
OR5AN1p.Pro22Ser	OR5AN1	0.00680822	0.0103972	0	0.0191586							0.0079889	0.00959785	Ser	Pro	TRUE		2	0	0	0	1	0	0	0	1	0	0	0	0	0	0	0	0	0	0	0	0	0	0	0	0	0	0	0	0	0	0	0	0	0	0	0	0	0	0	0	0	0	0	0	0	0	0	0	0	0	0	0	0	0	0	0	0	0	0	0	0	0	0	0	0	0	72.82	FALSE	FALSE	FALSE	139	0.007
OR5D13p.Asn288Ser	OR5D13	0.00680822	0.0103972	0	0.0191586							0.0079889	0.00959785	Ser	Asn	TRUE		2	0	0	0	1	0	0	0	1	0	0	0	0	0	0	0	0	0	0	0	0	0	0	0	0	0	0	0	0	0	0	0	0	0	0	0	0	0	0	0	0	0	0	0	0	0	0	0	0	0	0	0	0	0	0	0	0	0	0	0	0	0	0	0	0	0	72.85	FALSE	FALSE	FALSE	139	0.007
OR5J2p.Phe211Leu	OR5J2	0.00680822	0.0103972	0	0.0191586							0.0079889	0.00959785	Leu	Phe	FALSE		2	0	0	0	1	0	0	0	1	0	0	0	0	0	0	0	0	0	0	0	0	0	0	0	0	0	0	0	0	0	0	0	0	0	0	0	0	0	0	0	0	0	0	0	0	0	0	0	0	0	0	0	0	0	0	0	0	0	0	0	0	0	0	0	0	0	72.46	FALSE	FALSE	FALSE	139	0.007
OR9G4p.Asp311Tyr	OR9G4	0.00680822	0.0103972	0	0.0191586							0.0079889	0.00959785	Tyr	Asp	TRUE		2	0	0	0	1	0	0	0	1	0	0	0	0	0	0	0	0	0	0	0	0	0	0	0	0	0	0	0	0	0	0	0	0	0	0	0	0	0	0	0	0	0	0	0	0	0	0	0	0	0	0	0	0	0	0	0	0	0	0	0	0	0	0	0	0	0	73.79	FALSE	FALSE	FALSE	139	0.007
OTOP3p.Trp14Arg	OTOP3	0.00680822	0.0103972	0	0.0191586							0.0079889	0.00959785	Arg	Trp	TRUE		2	0	0	0	1	0	0	0	1	0	0	0	0	0	0	0	0	0	0	0	0	0	0	0	0	0	0	0	0	0	0	0	0	0	0	0	0	0	0	0	0	0	0	0	0	0	0	0	0	0	0	0	0	0	0	0	0	0	0	0	0	0	0	0	0	0	72.83	FALSE	FALSE	FALSE	139	0.007
PABPC1p.Arg94His	PABPC1	0.00680822	0.0103972	0	0.0191586							0.0079889	0.00959785	His	Arg	TRUE	2	2	0	0	0	1	0	0	0	1	0	0	0	0	0	0	0	0	0	0	0	0	0	0	0	0	0	0	0	0	0	0	0	0	0	0	0	0	0	0	0	0	0	0	0	0	0	0	0	0	0	0	0	0	0	0	0	0	0	0	0	0	0	0	0	0	0	72.96	FALSE	FALSE	FALSE	139	0.007
PACSIN3p.Arg285His	PACSIN3	0.00680822	0.0103972	0	0.0191586							0.0079889	0.00959785	His	Arg	TRUE		2	0	0	0	1	0	0	0	1	0	0	0	0	0	0	0	0	0	0	0	0	0	0	0	0	0	0	0	0	0	0	0	0	0	0	0	0	0	0	0	0	0	0	0	0	0	0	0	0	0	0	0	0	0	0	0	0	0	0	0	0	0	0	0	0	0	72.89	FALSE	FALSE	FALSE	139	0.007
PADI1p.Val78Ile	PADI1	0.00680822	0.0103972	0	0.0191586							0.0079889	0.00959785	Ile	Val	FALSE		2	0	0	0	1	0	0	0	1	0	0	0	0	0	0	0	0	0	0	0	0	0	0	0	0	0	0	0	0	0	0	0	0	0	0	0	0	0	0	0	0	0	0	0	0	0	0	0	0	0	0	0	0	0	0	0	0	0	0	0	0	0	0	0	0	0	73.12	FALSE	FALSE	FALSE	139	0.007
PCDH15p.Asp845Tyr	PCDH15	0.00680822	0.0103972	0	0.0191586							0.0079889	0.00959785	Tyr	Asp	TRUE		2	0	0	0	1	0	0	0	1	0	0	0	0	0	0	0	0	0	0	0	0	0	0	0	0	0	0	0	0	0	0	0	0	0	0	0	0	0	0	0	0	0	0	0	0	0	0	0	0	0	0	0	0	0	0	0	0	0	0	0	0	0	0	0	0	0	73.15	FALSE	FALSE	FALSE	139	0.007
PCDH20p.Leu536Arg	PCDH20	0.00680822	0.0103972	0	0.0191586							0.0079889	0.00959785	Arg	Leu	TRUE		2	0	0	0	1	0	0	0	1	0	0	0	0	0	0	0	0	0	0	0	0	0	0	0	0	0	0	0	0	0	0	0	0	0	0	0	0	0	0	0	0	0	0	0	0	0	0	0	0	0	0	0	0	0	0	0	0	0	0	0	0	0	0	0	0	0	73.24	FALSE	FALSE	FALSE	139	0.007
PCDHA12p.Asp483Ala	PCDHA12	0.00680822	0.0103972	0	0.0191586							0.0079889	0.00959785	Ala	Asp	FALSE		2	0	0	0	1	0	0	0	1	0	0	0	0	0	0	0	0	0	0	0	0	0	0	0	0	0	0	0	0	0	0	0	0	0	0	0	0	0	0	0	0	0	0	0	0	0	0	0	0	0	0	0	0	0	0	0	0	0	0	0	0	0	0	0	0	0	73.16	FALSE	FALSE	FALSE	139	0.007
PCDHA4p.Arg47His	PCDHA4	0.00680822	0.0103972	0	0.0204247							0.0079889	0.00959785	His	Arg	TRUE		2	0	0	0	1	0	0	0	1	0	0	0	0	0	0	0	0	0	0	0	0	0	0	0	0	0	0	0	0	0	0	0	0	0	0	0	0	0	0	0	0	0	0	0	0	0	0	0	0	0	0	0	0	0	0	0	0	0	0	0	0	0	0	0	0	0	71.86	FALSE	FALSE	FALSE	139	0.007
PCDHA6p.Ala49Thr	PCDHA6	0.00680822	0.0103972	0	0.0191586							0.0079889	0.00959785	Thr	Ala	TRUE		2	0	0	0	1	0	0	0	1	0	0	0	0	0	0	0	0	0	0	0	0	0	0	0	0	0	0	0	0	0	0	0	0	0	0	0	0	0	0	0	0	0	0	0	0	0	0	0	0	0	0	0	0	0	0	0	0	0	0	0	0	0	0	0	0	0	72.67	FALSE	FALSE	FALSE	139	0.007
PCDHGA12p.Ala249Val	PCDHGA12	0.00680822	0.0103972	0	0.0191586							0.0079889	0.00959785	Val	Ala	FALSE		2	0	0	0	1	0	0	0	1	0	0	0	0	0	0	0	0	0	0	0	0	0	0	0	0	0	0	0	0	0	0	0	0	0	0	0	0	0	0	0	0	0	0	0	0	0	0	0	0	0	0	0	0	0	0	0	0	0	0	0	0	0	0	0	0	0	73.09	FALSE	FALSE	FALSE	139	0.007
PCDHGA6p.Ala637Val	PCDHGA6	0.00680822	0.0103972	0	0.0191586							0.0079889	0.00959785	Val	Ala	FALSE		2	0	0	0	1	0	0	0	1	0	0	0	0	0	0	0	0	0	0	0	0	0	0	0	0	0	0	0	0	0	0	0	0	0	0	0	0	0	0	0	0	0	0	0	0	0	0	0	0	0	0	0	0	0	0	0	0	0	0	0	0	0	0	0	0	0	73.03	FALSE	FALSE	FALSE	139	0.007
PCP4L1p.Ala30Val	PCP4L1	0.00680822	0.0103972	0	0.0204247							0.0079889	0.00959785	Val	Ala	FALSE		2	0	0	0	1	0	0	0	1	0	0	0	0	0	0	0	0	0	0	0	0	0	0	0	0	0	0	0	0	0	0	0	0	0	0	0	0	0	0	0	0	0	0	0	0	0	0	0	0	0	0	0	0	0	0	0	0	0	0	0	0	0	0	0	0	0	72.61	FALSE	FALSE	FALSE	139	0.007
PDE1Ap.Val49Ile	PDE1A	0.00680822	0.0103972	0	0.0191586							0.0079889	0.00959785	Ile	Val	FALSE		2	0	0	0	1	0	0	0	1	0	0	0	0	0	0	0	0	0	0	0	0	0	0	0	0	0	0	0	0	0	0	0	0	0	0	0	0	0	0	0	0	0	0	0	0	0	0	0	0	0	0	0	0	0	0	0	0	0	0	0	0	0	0	0	0	0	72.84	FALSE	FALSE	FALSE	139	0.007
PDE5Ap.Arg222His	PDE5A	0.00680822	0.0103972	0	0.0191586							0.0079889	0.00959785	His	Arg	TRUE		2	0	0	0	1	0	0	0	1	0	0	0	0	0	0	0	0	0	0	0	0	0	0	0	0	0	0	0	0	0	0	0	0	0	0	0	0	0	0	0	0	0	0	0	0	0	0	0	0	0	0	0	0	0	0	0	0	0	0	0	0	0	0	0	0	0	73.01	FALSE	FALSE	FALSE	139	0.007
PDGFRLp.Asp300Asn	PDGFRL	0.00680822	0.0103972	0	0.0191586							0.0079889	0.00959785	Asn	Asp	FALSE		2	0	0	0	1	0	0	0	1	0	0	0	0	0	0	0	0	0	0	0	0	0	0	0	0	0	0	0	0	0	0	0	0	0	0	0	0	0	0	0	0	0	0	0	0	0	0	0	0	0	0	0	0	0	0	0	0	0	0	0	0	0	0	0	0	0	72.36	FALSE	FALSE	FALSE	139	0.007
PDZD8p.Pro265Ser	PDZD8	0.00680822	0.0103972	0	0.0191586							0.0079889	0.00959785	Ser	Pro	TRUE		2	0	0	0	1	0	0	0	1	0	0	0	0	0	0	0	0	0	0	0	0	0	0	0	0	0	0	0	0	0	0	0	0	0	0	0	0	0	0	0	0	0	0	0	0	0	0	0	0	0	0	0	0	0	0	0	0	0	0	0	0	0	0	0	0	0	72.7	FALSE	FALSE	FALSE	139	0.007
PDZRN4p.Arg899Trp	PDZRN4	0.00680822	0.0103972	0	0.0204247							0.0079889	0.00959785	Trp	Arg	FALSE		2	0	0	0	1	0	0	0	1	0	0	0	0	0	0	0	0	0	0	0	0	0	0	0	0	0	0	0	0	0	0	0	0	0	0	0	0	0	0	0	0	0	0	0	0	0	0	0	0	0	0	0	0	0	0	0	0	0	0	0	0	0	0	0	0	0	72.85	FALSE	FALSE	FALSE	139	0.007
PHF21Bp.Ala116Thr	PHF21B	0.00680822	0.0103972	0	0.0204247							0.0079889	0.00959785	Thr	Ala	TRUE		2	0	0	0	1	0	0	0	1	0	0	0	0	0	0	0	0	0	0	0	0	0	0	0	0	0	0	0	0	0	0	0	0	0	0	0	0	0	0	0	0	0	0	0	0	0	0	0	0	0	0	0	0	0	0	0	0	0	0	0	0	0	0	0	0	0	72.77	FALSE	FALSE	FALSE	139	0.007
PHF6p.Arg163Cys	PHF6	0.00680822	0.0103972	0	0.0191586							0.0079889	0.00959785	Cys	Arg	TRUE	1	2	0	0	0	1	0	0	0	1	0	0	0	0	0	0	0	0	0	0	0	0	0	0	0	0	0	0	0	0	0	0	0	0	0	0	0	0	0	0	0	0	0	0	0	0	0	0	0	0	0	0	0	0	0	0	0	0	0	0	0	0	0	0	0	0	0	72.5	FALSE	FALSE	FALSE	139	0.007
PHF6p.Arg347Ter	PHF6	0.00680822	0.0103972	0	0.0204247							0.0079889	0.00959785	Ter	Arg	FALSE	1	2	0	0	0	1	0	0	0	1	0	0	0	0	0	0	0	0	0	0	0	0	0	0	0	0	0	0	0	0	0	0	0	0	0	0	0	0	0	0	0	0	0	0	0	0	0	0	0	0	0	0	0	0	0	0	0	0	0	0	0	0	0	0	0	0	0	72.95	FALSE	FALSE	FALSE	139	0.007
PHLDB2p.Glu1054Lys	PHLDB2	0.00680822	0.0103972	0	0.0204247							0.0079889	0.00959785	Lys	Glu	TRUE		2	0	0	0	1	0	0	0	1	0	0	0	0	0	0	0	0	0	0	0	0	0	0	0	0	0	0	0	0	0	0	0	0	0	0	0	0	0	0	0	0	0	0	0	0	0	0	0	0	0	0	0	0	0	0	0	0	0	0	0	0	0	0	0	0	0	72.75	FALSE	FALSE	FALSE	139	0.007
PHLDB3p.Arg194Cys	PHLDB3	0.00680822	0.0103972	0	0.0191586							0.0079889	0.00959785	Cys	Arg	TRUE		2	0	0	0	1	0	0	0	1	0	0	0	0	0	0	0	0	0	0	0	0	0	0	0	0	0	0	0	0	0	0	0	0	0	0	0	0	0	0	0	0	0	0	0	0	0	0	0	0	0	0	0	0	0	0	0	0	0	0	0	0	0	0	0	0	0	73.04	FALSE	FALSE	FALSE	139	0.007
PHLPP1p.Arg1084His	PHLPP1	0.00680822	0.0103972	0	0.0191586							0.0079889	0.00959785	His	Arg	TRUE		2	0	0	0	1	0	0	0	1	0	0	0	0	0	0	0	0	0	0	0	0	0	0	0	0	0	0	0	0	0	0	0	0	0	0	0	0	0	0	0	0	0	0	0	0	0	0	0	0	0	0	0	0	0	0	0	0	0	0	0	0	0	0	0	0	0	72.82	FALSE	FALSE	FALSE	139	0.007
PKP1p.Arg493Cys	PKP1	0.00680822	0.0103972	0	0.0204247							0.0079889	0.00959785	Cys	Arg	TRUE		2	0	0	0	1	0	0	0	1	0	0	0	0	0	0	0	0	0	0	0	0	0	0	0	0	0	0	0	0	0	0	0	0	0	0	0	0	0	0	0	0	0	0	0	0	0	0	0	0	0	0	0	0	0	0	0	0	0	0	0	0	0	0	0	0	0	72.23	FALSE	FALSE	FALSE	139	0.007
PLD1p.Arg8Trp	PLD1	0.00680822	0.0103972	0	0.0191586							0.0079889	0.00959785	Trp	Arg	FALSE		2	0	0	0	1	0	0	0	1	0	0	0	0	0	0	0	0	0	0	0	0	0	0	0	0	0	0	0	0	0	0	0	0	0	0	0	0	0	0	0	0	0	0	0	0	0	0	0	0	0	0	0	0	0	0	0	0	0	0	0	0	0	0	0	0	0	72.35	FALSE	FALSE	FALSE	139	0.007
PLEKHF1p.Arg99His	PLEKHF1	0.00680822	0.0103972	0	0.0191586							0.0079889	0.00959785	His	Arg	TRUE		2	0	0	0	1	0	0	0	1	0	0	0	0	0	0	0	0	0	0	0	0	0	0	0	0	0	0	0	0	0	0	0	0	0	0	0	0	0	0	0	0	0	0	0	0	0	0	0	0	0	0	0	0	0	0	0	0	0	0	0	0	0	0	0	0	0	72.85	FALSE	FALSE	FALSE	139	0.007
PLK4p.Arg398Ter	PLK4	0.00680822	0.0103972	0	0.0191586							0.0079889	0.00959785	Ter	Arg	FALSE		2	0	0	0	1	0	0	0	1	0	0	0	0	0	0	0	0	0	0	0	0	0	0	0	0	0	0	0	0	0	0	0	0	0	0	0	0	0	0	0	0	0	0	0	0	0	0	0	0	0	0	0	0	0	0	0	0	0	0	0	0	0	0	0	0	0	73.43	FALSE	FALSE	FALSE	139	0.007
PLS1p.Arg53His	PLS1	0.00680822	0.0103972	0	0.0204247							0.0079889	0.00959785	His	Arg	TRUE		2	0	0	0	1	0	0	0	1	0	0	0	0	0	0	0	0	0	0	0	0	0	0	0	0	0	0	0	0	0	0	0	0	0	0	0	0	0	0	0	0	0	0	0	0	0	0	0	0	0	0	0	0	0	0	0	0	0	0	0	0	0	0	0	0	0	73	FALSE	FALSE	FALSE	139	0.007
PLXNA4p.Glu773Lys	PLXNA4	0.00680822	0.0103972	0	0.0204247							0.0079889	0.00959785	Lys	Glu	TRUE		2	0	0	0	1	0	0	0	1	0	0	0	0	0	0	0	0	0	0	0	0	0	0	0	0	0	0	0	0	0	0	0	0	0	0	0	0	0	0	0	0	0	0	0	0	0	0	0	0	0	0	0	0	0	0	0	0	0	0	0	0	0	0	0	0	0	73.15	FALSE	FALSE	FALSE	139	0.007
PNPLA5p.Ser335Leu	PNPLA5	0.00680822	0.0103972	0	0.0191586							0.0079889	0.00959785	Leu	Ser	FALSE		2	0	0	0	1	0	0	0	1	0	0	0	0	0	0	0	0	0	0	0	0	0	0	0	0	0	0	0	0	0	0	0	0	0	0	0	0	0	0	0	0	0	0	0	0	0	0	0	0	0	0	0	0	0	0	0	0	0	0	0	0	0	0	0	0	0	72.4	FALSE	FALSE	FALSE	139	0.007
POLEp.Pro102Leu	POLE	0.00680822	0.0103972	0	0.0191586							0.0079889	0.00959785	Leu	Pro	FALSE	1	2	0	0	0	1	0	0	0	1	0	0	0	0	0	0	0	0	0	0	0	0	0	0	0	0	0	0	0	0	0	0	0	0	0	0	0	0	0	0	0	0	0	0	0	0	0	0	0	0	0	0	0	0	0	0	0	0	0	0	0	0	0	0	0	0	0	73.18	FALSE	FALSE	FALSE	139	0.007
POLR2Ap.Ala1151Gly	POLR2A	0.00680822	0.0103972	0	0.0191586							0.0079889	0.00959785	Gly	Ala	FALSE	2	2	0	0	0	1	0	0	0	1	0	0	0	0	0	0	0	0	0	0	0	0	0	0	0	0	0	0	0	0	0	0	0	0	0	0	0	0	0	0	0	0	0	0	0	0	0	0	0	0	0	0	0	0	0	0	0	0	0	0	0	0	0	0	0	0	0	72.44	FALSE	FALSE	FALSE	139	0.007
POLR2Bp.Arg335Ile	POLR2B	0.00680822	0.0103972	0	0.0191586							0.0079889	0.00959785	Ile	Arg	FALSE		2	0	0	0	1	0	0	0	1	0	0	0	0	0	0	0	0	0	0	0	0	0	0	0	0	0	0	0	0	0	0	0	0	0	0	0	0	0	0	0	0	0	0	0	0	0	0	0	0	0	0	0	0	0	0	0	0	0	0	0	0	0	0	0	0	0	73.2	FALSE	FALSE	FALSE	139	0.007
POMGNT2p.Arg294Gln	POMGNT2	0.00680822	0.0103972	0	0.0191586							0.0079889	0.00959785	Gln	Arg	FALSE		2	0	0	0	1	0	0	0	1	0	0	0	0	0	0	0	0	0	0	0	0	0	0	0	0	0	0	0	0	0	0	0	0	0	0	0	0	0	0	0	0	0	0	0	0	0	0	0	0	0	0	0	0	0	0	0	0	0	0	0	0	0	0	0	0	0	72.39	FALSE	FALSE	FALSE	139	0.007
POU4F1p.Ala386Thr	POU4F1	0.00680822	0.0103972	0	0.0191586							0.0079889	0.00959785	Thr	Ala	TRUE		2	0	0	0	1	0	0	0	1	0	0	0	0	0	0	0	0	0	0	0	0	0	0	0	0	0	0	0	0	0	0	0	0	0	0	0	0	0	0	0	0	0	0	0	0	0	0	0	0	0	0	0	0	0	0	0	0	0	0	0	0	0	0	0	0	0	72.18	FALSE	FALSE	FALSE	139	0.007
PPFIA1p.Glu157Lys	PPFIA1	0.00680822	0.0103972	0	0.0191902							0.0079889	0.00959785	Lys	Glu	TRUE		2	0	0	0	1	0	0	0	1	0	0	0	0	0	0	0	0	0	0	0	0	0	0	0	0	0	0	0	0	0	0	0	0	0	0	0	0	0	0	0	0	0	0	0	0	0	0	0	0	0	0	0	0	0	0	0	0	0	0	0	0	0	0	0	0	0	72.67	FALSE	FALSE	FALSE	139	0.007
PPOXp.Ala285Val	PPOX	0.00680822	0.0103972	0	0.0191586							0.0079889	0.00959785	Val	Ala	FALSE		2	0	0	0	1	0	0	0	1	0	0	0	0	0	0	0	0	0	0	0	0	0	0	0	0	0	0	0	0	0	0	0	0	0	0	0	0	0	0	0	0	0	0	0	0	0	0	0	0	0	0	0	0	0	0	0	0	0	0	0	0	0	0	0	0	0	72.42	FALSE	FALSE	FALSE	139	0.007
PPP1CCp.Arg191Ter	PPP1CC	0.00680822	0.0103972	0	0.0191586							0.0079889	0.00959785	Ter	Arg	FALSE		2	0	0	0	1	0	0	0	1	0	0	0	0	0	0	0	0	0	0	0	0	0	0	0	0	0	0	0	0	0	0	0	0	0	0	0	0	0	0	0	0	0	0	0	0	0	0	0	0	0	0	0	0	0	0	0	0	0	0	0	0	0	0	0	0	0	72.61	FALSE	FALSE	FALSE	139	0.007
PPP1CCp.Thr307Met	PPP1CC	0.00680822	0.0103972	0	0.0191586							0.0079889	0.00959785	Met	Thr	FALSE		2	0	0	0	1	0	0	0	1	0	0	0	0	0	0	0	0	0	0	0	0	0	0	0	0	0	0	0	0	0	0	0	0	0	0	0	0	0	0	0	0	0	0	0	0	0	0	0	0	0	0	0	0	0	0	0	0	0	0	0	0	0	0	0	0	0	72.14	FALSE	FALSE	FALSE	139	0.007
PRAC1p.Ser49Leu	PRAC1	0.00680822	0.0103972	0	0.0191586							0.0079889	0.00959785	Leu	Ser	FALSE		2	0	0	0	1	0	0	0	1	0	0	0	0	0	0	0	0	0	0	0	0	0	0	0	0	0	0	0	0	0	0	0	0	0	0	0	0	0	0	0	0	0	0	0	0	0	0	0	0	0	0	0	0	0	0	0	0	0	0	0	0	0	0	0	0	0	72.45	FALSE	FALSE	FALSE	139	0.007
PRC1p.Arg111Gln	PRC1	0.00680822	0.0103972	0	0.0191586							0.0079889	0.00959785	Gln	Arg	FALSE		2	0	0	0	1	0	0	0	1	0	0	0	0	0	0	0	0	0	0	0	0	0	0	0	0	0	0	0	0	0	0	0	0	0	0	0	0	0	0	0	0	0	0	0	0	0	0	0	0	0	0	0	0	0	0	0	0	0	0	0	0	0	0	0	0	0	72.76	FALSE	FALSE	FALSE	139	0.007
PRDM1p.Gly150Ser	PRDM1	0.00680822	0.0103972	0	0.0191586							0.0079889	0.00959785	Ser	Gly	TRUE	1	2	0	0	0	1	0	0	0	1	0	0	0	0	0	0	0	0	0	0	0	0	0	0	0	0	0	0	0	0	0	0	0	0	0	0	0	0	0	0	0	0	0	0	0	0	0	0	0	0	0	0	0	0	0	0	0	0	0	0	0	0	0	0	0	0	0	73.4	FALSE	FALSE	FALSE	139	0.007
PRDM2p.Arg516Trp	PRDM2	0.00680822	0.0103972	0	0.0191586							0.0079889	0.00959785	Trp	Arg	FALSE	2	2	0	0	0	1	0	0	0	1	0	0	0	0	0	0	0	0	0	0	0	0	0	0	0	0	0	0	0	0	0	0	0	0	0	0	0	0	0	0	0	0	0	0	0	0	0	0	0	0	0	0	0	0	0	0	0	0	0	0	0	0	0	0	0	0	0	72.04	FALSE	FALSE	FALSE	139	0.007
PROM1p.Arg399Cys	PROM1	0.00680822	0.0103972	0	0.0191586							0.0079889	0.00959785	Cys	Arg	TRUE		2	0	0	0	1	0	0	0	1	0	0	0	0	0	0	0	0	0	0	0	0	0	0	0	0	0	0	0	0	0	0	0	0	0	0	0	0	0	0	0	0	0	0	0	0	0	0	0	0	0	0	0	0	0	0	0	0	0	0	0	0	0	0	0	0	0	73.22	FALSE	FALSE	FALSE	139	0.007
PRRC2Cp.Arg921Gln	PRRC2C	0.00680822	0.0103972	0	0.0191586							0.0079889	0.00959785	Gln	Arg	FALSE		2	0	0	0	1	0	0	0	1	0	0	0	0	0	0	0	0	0	0	0	0	0	0	0	0	0	0	0	0	0	0	0	0	0	0	0	0	0	0	0	0	0	0	0	0	0	0	0	0	0	0	0	0	0	0	0	0	0	0	0	0	0	0	0	0	0	72.78	FALSE	FALSE	FALSE	139	0.007
PSMD3p.Arg128Ter	PSMD3	0.00680822	0.0103972	0	0.0191586							0.0079889	0.00959785	Ter	Arg	FALSE		2	0	0	0	1	0	0	0	1	0	0	0	0	0	0	0	0	0	0	0	0	0	0	0	0	0	0	0	0	0	0	0	0	0	0	0	0	0	0	0	0	0	0	0	0	0	0	0	0	0	0	0	0	0	0	0	0	0	0	0	0	0	0	0	0	0	72.77	FALSE	FALSE	FALSE	139	0.007
PTCHD1p.Tyr252Cys	PTCHD1	0.00680822	0.0103972	0	0.0191586							0.0079889	0.00959785	Cys	Tyr	TRUE		2	0	0	0	1	0	0	0	1	0	0	0	0	0	0	0	0	0	0	0	0	0	0	0	0	0	0	0	0	0	0	0	0	0	0	0	0	0	0	0	0	0	0	0	0	0	0	0	0	0	0	0	0	0	0	0	0	0	0	0	0	0	0	0	0	0	72.68	FALSE	FALSE	FALSE	139	0.007
PTPN5p.Gly504Ser	PTPN5	0.00680822	0.0103972	0	0.0191586							0.0079889	0.00959785	Ser	Gly	TRUE		2	0	0	0	1	0	0	0	1	0	0	0	0	0	0	0	0	0	0	0	0	0	0	0	0	0	0	0	0	0	0	0	0	0	0	0	0	0	0	0	0	0	0	0	0	0	0	0	0	0	0	0	0	0	0	0	0	0	0	0	0	0	0	0	0	0	72.8	FALSE	FALSE	FALSE	139	0.007
PTPRJp.Arg237Trp	PTPRJ	0.00680822	0.0103972	0	0.0191586							0.0079889	0.00959785	Trp	Arg	FALSE		2	0	0	0	1	0	0	0	1	0	0	0	0	0	0	0	0	0	0	0	0	0	0	0	0	0	0	0	0	0	0	0	0	0	0	0	0	0	0	0	0	0	0	0	0	0	0	0	0	0	0	0	0	0	0	0	0	0	0	0	0	0	0	0	0	0	73.74	FALSE	FALSE	FALSE	139	0.007
PUM2p.Arg798Cys	PUM2	0.00680822	0.0103972	0	0.0204247							0.0079889	0.00959785	Cys	Arg	TRUE		2	0	0	0	1	0	0	0	1	0	0	0	0	0	0	0	0	0	0	0	0	0	0	0	0	0	0	0	0	0	0	0	0	0	0	0	0	0	0	0	0	0	0	0	0	0	0	0	0	0	0	0	0	0	0	0	0	0	0	0	0	0	0	0	0	0	72.16	FALSE	FALSE	FALSE	139	0.007
QSOX1p.Arg147Trp	QSOX1	0.00680822	0.0103972	0	0.0191586							0.0079889	0.00959785	Trp	Arg	FALSE		2	0	0	0	1	0	0	0	1	0	0	0	0	0	0	0	0	0	0	0	0	0	0	0	0	0	0	0	0	0	0	0	0	0	0	0	0	0	0	0	0	0	0	0	0	0	0	0	0	0	0	0	0	0	0	0	0	0	0	0	0	0	0	0	0	0	72.94	FALSE	FALSE	FALSE	139	0.007
RAB14p.Thr67Met	RAB14	0.00680822	0.0103972	0	0.0191586							0.0079889	0.00959785	Met	Thr	FALSE		2	0	0	0	1	0	0	0	1	0	0	0	0	0	0	0	0	0	0	0	0	0	0	0	0	0	0	0	0	0	0	0	0	0	0	0	0	0	0	0	0	0	0	0	0	0	0	0	0	0	0	0	0	0	0	0	0	0	0	0	0	0	0	0	0	0	72.67	FALSE	FALSE	FALSE	139	0.007
RAB43p.Ala120Val	RAB43	0.00680822	0.0103972	0	0.0191586							0.0079889	0.00959785	Val	Ala	FALSE		2	0	0	0	1	0	0	0	1	0	0	0	0	0	0	0	0	0	0	0	0	0	0	0	0	0	0	0	0	0	0	0	0	0	0	0	0	0	0	0	0	0	0	0	0	0	0	0	0	0	0	0	0	0	0	0	0	0	0	0	0	0	0	0	0	0	71.88	FALSE	FALSE	FALSE	139	0.007
RASIP1p.Asp367Asn	RASIP1	0.00680822	0.0103972	0	0.0191586							0.0079889	0.00959785	Asn	Asp	FALSE		2	0	0	0	1	0	0	0	1	0	0	0	0	0	0	0	0	0	0	0	0	0	0	0	0	0	0	0	0	0	0	0	0	0	0	0	0	0	0	0	0	0	0	0	0	0	0	0	0	0	0	0	0	0	0	0	0	0	0	0	0	0	0	0	0	0	72.71	FALSE	FALSE	FALSE	139	0.007
RCN3p.Arg171His	RCN3	0.00680822	0.0103972	0	0.0204247							0.0079889	0.00959785	His	Arg	TRUE		2	0	0	0	1	0	0	0	1	0	0	0	0	0	0	0	0	0	0	0	0	0	0	0	0	0	0	0	0	0	0	0	0	0	0	0	0	0	0	0	0	0	0	0	0	0	0	0	0	0	0	0	0	0	0	0	0	0	0	0	0	0	0	0	0	0	71.86	FALSE	FALSE	FALSE	139	0.007
RDH13p.Val208Ile	RDH13	0.00680822	0.0103972	0	0.0191586							0.0079889	0.00959785	Ile	Val	FALSE		2	0	0	0	1	0	0	0	1	0	0	0	0	0	0	0	0	0	0	0	0	0	0	0	0	0	0	0	0	0	0	0	0	0	0	0	0	0	0	0	0	0	0	0	0	0	0	0	0	0	0	0	0	0	0	0	0	0	0	0	0	0	0	0	0	0	72.54	FALSE	FALSE	FALSE	139	0.007
RFWD3p.Val532Met	RFWD3	0.00680822	0.0103972	0	0.0191586							0.0079889	0.00959785	Met	Val	FALSE	2	2	0	0	0	1	0	0	0	1	0	0	0	0	0	0	0	0	0	0	0	0	0	0	0	0	0	0	0	0	0	0	0	0	0	0	0	0	0	0	0	0	0	0	0	0	0	0	0	0	0	0	0	0	0	0	0	0	0	0	0	0	0	0	0	0	0	73.34	FALSE	FALSE	FALSE	139	0.007
RGAG1p.Ala1131Val	RGAG1	0.00680822	0.0103972	0	0.0191586							0.0079889	0.00959785	Val	Ala	FALSE		2	0	0	0	1	0	0	0	1	0	0	0	0	0	0	0	0	0	0	0	0	0	0	0	0	0	0	0	0	0	0	0	0	0	0	0	0	0	0	0	0	0	0	0	0	0	0	0	0	0	0	0	0	0	0	0	0	0	0	0	0	0	0	0	0	0	73.41	FALSE	FALSE	FALSE	139	0.007
RGAG1p.Ala457Thr	RGAG1	0.00680822	0.0103972	0	0.0191586							0.0079889	0.00959785	Thr	Ala	TRUE		2	0	0	0	1	0	0	0	1	0	0	0	0	0	0	0	0	0	0	0	0	0	0	0	0	0	0	0	0	0	0	0	0	0	0	0	0	0	0	0	0	0	0	0	0	0	0	0	0	0	0	0	0	0	0	0	0	0	0	0	0	0	0	0	0	0	73.14	FALSE	FALSE	FALSE	139	0.007
RHBDD2p.Pro249Leu	RHBDD2	0.00680822	0.0103972	0	0.0191586							0.0079889	0.00959785	Leu	Pro	FALSE		2	0	0	0	1	0	0	0	1	0	0	0	0	0	0	0	0	0	0	0	0	0	0	0	0	0	0	0	0	0	0	0	0	0	0	0	0	0	0	0	0	0	0	0	0	0	0	0	0	0	0	0	0	0	0	0	0	0	0	0	0	0	0	0	0	0	72.79	FALSE	FALSE	FALSE	139	0.007
RHBGp.Ala222Thr	RHBG	0.00680822	0.0103972	0	0.0191586							0.0079889	0.00959785	Thr	Ala	TRUE		2	0	0	0	1	0	0	0	1	0	0	0	0	0	0	0	0	0	0	0	0	0	0	0	0	0	0	0	0	0	0	0	0	0	0	0	0	0	0	0	0	0	0	0	0	0	0	0	0	0	0	0	0	0	0	0	0	0	0	0	0	0	0	0	0	0	72.44	FALSE	FALSE	FALSE	139	0.007
RNF169p.Arg365His	RNF169	0.00680822	0.0103972	0	0.0191586							0.0079889	0.00959785	His	Arg	TRUE		2	0	0	0	1	0	0	0	1	0	0	0	0	0	0	0	0	0	0	0	0	0	0	0	0	0	0	0	0	0	0	0	0	0	0	0	0	0	0	0	0	0	0	0	0	0	0	0	0	0	0	0	0	0	0	0	0	0	0	0	0	0	0	0	0	0	73.56	FALSE	FALSE	FALSE	139	0.007
RNF213p.Ala3468Val	RNF213	0.00680822	0.0103972	0	0.0191586							0.0079889	0.00959785	Val	Ala	FALSE	1	2	0	0	0	1	0	0	0	1	0	0	0	0	0	0	0	0	0	0	0	0	0	0	0	0	0	0	0	0	0	0	0	0	0	0	0	0	0	0	0	0	0	0	0	0	0	0	0	0	0	0	0	0	0	0	0	0	0	0	0	0	0	0	0	0	0	73	FALSE	FALSE	FALSE	139	0.007
RNF41p.Thr155Met	RNF41	0.00680822	0.0103972	0	0.0204247							0.0079889	0.00959785	Met	Thr	FALSE		2	0	0	0	1	0	0	0	1	0	0	0	0	0	0	0	0	0	0	0	0	0	0	0	0	0	0	0	0	0	0	0	0	0	0	0	0	0	0	0	0	0	0	0	0	0	0	0	0	0	0	0	0	0	0	0	0	0	0	0	0	0	0	0	0	0	72.15	FALSE	FALSE	FALSE	139	0.007
RUFY2p.Arg386Gln	RUFY2	0.00680822	0.0103972	0	0.0191586							0.0079889	0.00959785	Gln	Arg	FALSE		2	0	0	0	1	0	0	0	1	0	0	0	0	0	0	0	0	0	0	0	0	0	0	0	0	0	0	0	0	0	0	0	0	0	0	0	0	0	0	0	0	0	0	0	0	0	0	0	0	0	0	0	0	0	0	0	0	0	0	0	0	0	0	0	0	0	73.25	FALSE	FALSE	FALSE	139	0.007
SCAF11p.Arg1100Gln	SCAF11	0.00680822	0.0103972	0	0.0204247							0.0079889	0.00959785	Gln	Arg	FALSE		2	0	0	0	1	0	0	0	1	0	0	0	0	0	0	0	0	0	0	0	0	0	0	0	0	0	0	0	0	0	0	0	0	0	0	0	0	0	0	0	0	0	0	0	0	0	0	0	0	0	0	0	0	0	0	0	0	0	0	0	0	0	0	0	0	0	72.59	FALSE	FALSE	FALSE	139	0.007
SCN2Bp.Val160Met	SCN2B	0.00680822	0.0103972	0	0.0191586							0.0079889	0.00959785	Met	Val	FALSE		2	0	0	0	1	0	0	0	1	0	0	0	0	0	0	0	0	0	0	0	0	0	0	0	0	0	0	0	0	0	0	0	0	0	0	0	0	0	0	0	0	0	0	0	0	0	0	0	0	0	0	0	0	0	0	0	0	0	0	0	0	0	0	0	0	0	72.39	FALSE	FALSE	FALSE	139	0.007
SDC4p.Glu102Lys	SDC4	0.00680822	0.0103972	0	0.0191586							0.0079889	0.00959785	Lys	Glu	TRUE	1	2	0	0	0	1	0	0	0	1	0	0	0	0	0	0	0	0	0	0	0	0	0	0	0	0	0	0	0	0	0	0	0	0	0	0	0	0	0	0	0	0	0	0	0	0	0	0	0	0	0	0	0	0	0	0	0	0	0	0	0	0	0	0	0	0	0	72.73	FALSE	FALSE	FALSE	139	0.007
SDK2p.Arg1598Trp	SDK2	0.00680822	0.0103972	0	0.0191586							0.0079889	0.00959785	Trp	Arg	FALSE		2	0	0	0	1	0	0	0	1	0	0	0	0	0	0	0	0	0	0	0	0	0	0	0	0	0	0	0	0	0	0	0	0	0	0	0	0	0	0	0	0	0	0	0	0	0	0	0	0	0	0	0	0	0	0	0	0	0	0	0	0	0	0	0	0	0	73.06	FALSE	FALSE	FALSE	139	0.007
SELKp.Arg13Gln	SELK	0.00680822	0.0103972	0	0.0191586							0.0079889	0.00959785	Gln	Arg	FALSE		2	0	0	0	1	0	0	0	1	0	0	0	0	0	0	0	0	0	0	0	0	0	0	0	0	0	0	0	0	0	0	0	0	0	0	0	0	0	0	0	0	0	0	0	0	0	0	0	0	0	0	0	0	0	0	0	0	0	0	0	0	0	0	0	0	0	72.71	FALSE	FALSE	FALSE	139	0.007
SEMA4Bp.Gly547Ser	SEMA4B	0.00680822	0.0103972	0	0.0191586							0.0079889	0.00959785	Ser	Gly	TRUE		2	0	0	0	1	0	0	0	1	0	0	0	0	0	0	0	0	0	0	0	0	0	0	0	0	0	0	0	0	0	0	0	0	0	0	0	0	0	0	0	0	0	0	0	0	0	0	0	0	0	0	0	0	0	0	0	0	0	0	0	0	0	0	0	0	0	72.6	FALSE	FALSE	FALSE	139	0.007
SEPT1p.Glu168Asp	SEPT1	0.00680822	0.0103972	0	0.0191586							0.0079889	0.00959785	Asp	Glu	FALSE		2	0	0	0	1	0	0	0	1	0	0	0	0	0	0	0	0	0	0	0	0	0	0	0	0	0	0	0	0	0	0	0	0	0	0	0	0	0	0	0	0	0	0	0	0	0	0	0	0	0	0	0	0	0	0	0	0	0	0	0	0	0	0	0	0	0	71.67	FALSE	FALSE	FALSE	139	0.007
SEPT8p.Arg17Trp	SEPT8	0.00680822	0.0103972	0	0.0191783							0.0079889	0.00959785	Trp	Arg	FALSE		2	0	0	0	1	0	0	0	1	0	0	0	0	0	0	0	0	0	0	0	0	0	0	0	0	0	0	0	0	0	0	0	0	0	0	0	0	0	0	0	0	0	0	0	0	0	0	0	0	0	0	0	0	0	0	0	0	0	0	0	0	0	0	0	0	0	73.19	FALSE	FALSE	FALSE	139	0.007
SERPINB13p.Ala6Thr	SERPINB13	0.00680822	0.0103972	0	0.0191586							0.0079889	0.00959785	Thr	Ala	TRUE		2	0	0	0	1	0	0	0	1	0	0	0	0	0	0	0	0	0	0	0	0	0	0	0	0	0	0	0	0	0	0	0	0	0	0	0	0	0	0	0	0	0	0	0	0	0	0	0	0	0	0	0	0	0	0	0	0	0	0	0	0	0	0	0	0	0	72.22	FALSE	FALSE	FALSE	139	0.007
SERPINI2p.Gln68His	SERPINI2	0.00680822	0.0103972	0	0.0191586							0.0079889	0.00959785	His	Gln	TRUE		2	0	0	0	1	0	0	0	1	0	0	0	0	0	0	0	0	0	0	0	0	0	0	0	0	0	0	0	0	0	0	0	0	0	0	0	0	0	0	0	0	0	0	0	0	0	0	0	0	0	0	0	0	0	0	0	0	0	0	0	0	0	0	0	0	0	72.52	FALSE	FALSE	FALSE	139	0.007
SESTD1p.Arg435His	SESTD1	0.00680822	0.0103972	0	0.0191586							0.0079889	0.00959785	His	Arg	TRUE		2	0	0	0	1	0	0	0	1	0	0	0	0	0	0	0	0	0	0	0	0	0	0	0	0	0	0	0	0	0	0	0	0	0	0	0	0	0	0	0	0	0	0	0	0	0	0	0	0	0	0	0	0	0	0	0	0	0	0	0	0	0	0	0	0	0	73.22	FALSE	FALSE	FALSE	139	0.007
SETD1Bp.Ala544Thr	SETD1B	0.00680822	0.0103972	0	0.0191586							0.0079889	0.00959785	Thr	Ala	TRUE	2	2	0	0	0	1	0	0	0	1	0	0	0	0	0	0	0	0	0	0	0	0	0	0	0	0	0	0	0	0	0	0	0	0	0	0	0	0	0	0	0	0	0	0	0	0	0	0	0	0	0	0	0	0	0	0	0	0	0	0	0	0	0	0	0	0	0	73.38	FALSE	FALSE	FALSE	139	0.007
SETD1Bp.Arg185Ter	SETD1B	0.00680822	0.0103972	0	0.0191586							0.0079889	0.00959785	Ter	Arg	FALSE	2	2	0	0	0	1	0	0	0	1	0	0	0	0	0	0	0	0	0	0	0	0	0	0	0	0	0	0	0	0	0	0	0	0	0	0	0	0	0	0	0	0	0	0	0	0	0	0	0	0	0	0	0	0	0	0	0	0	0	0	0	0	0	0	0	0	0	72.54	FALSE	FALSE	FALSE	139	0.007
SETD1Bp.Thr779Met	SETD1B	0.00680822	0.0103972	0	0.0191586							0.0079889	0.00959785	Met	Thr	FALSE	2	2	0	0	0	1	0	0	0	1	0	0	0	0	0	0	0	0	0	0	0	0	0	0	0	0	0	0	0	0	0	0	0	0	0	0	0	0	0	0	0	0	0	0	0	0	0	0	0	0	0	0	0	0	0	0	0	0	0	0	0	0	0	0	0	0	0	73.2	FALSE	FALSE	FALSE	139	0.007
SETD2p.Arg1156His	SETD2	0.00680822	0.0103972	0	0.0191586							0.0079889	0.00959785	His	Arg	TRUE	1	2	0	0	0	1	0	0	0	1	0	0	0	0	0	0	0	0	0	0	0	0	0	0	0	0	0	0	0	0	0	0	0	0	0	0	0	0	0	0	0	0	0	0	0	0	0	0	0	0	0	0	0	0	0	0	0	0	0	0	0	0	0	0	0	0	0	72.5	FALSE	FALSE	FALSE	139	0.007
SETD2p.Leu1393Val	SETD2	0.00680822	0.0103972	0	0.0191586							0.0079889	0.00959785	Val	Leu	FALSE	1	2	0	0	0	1	0	0	0	1	0	0	0	0	0	0	0	0	0	0	0	0	0	0	0	0	0	0	0	0	0	0	0	0	0	0	0	0	0	0	0	0	0	0	0	0	0	0	0	0	0	0	0	0	0	0	0	0	0	0	0	0	0	0	0	0	0	73.1	FALSE	FALSE	FALSE	139	0.007
SETD5p.Arg348Gln	SETD5	0.00680822	0.0103972	0	0.0204247							0.0079889	0.00959785	Gln	Arg	FALSE		2	0	0	0	1	0	0	0	1	0	0	0	0	0	0	0	0	0	0	0	0	0	0	0	0	0	0	0	0	0	0	0	0	0	0	0	0	0	0	0	0	0	0	0	0	0	0	0	0	0	0	0	0	0	0	0	0	0	0	0	0	0	0	0	0	0	72.14	FALSE	FALSE	FALSE	139	0.007
SGPL1p.Ala402Thr	SGPL1	0.00680822	0.0103972	0	0.0191902							0.0079889	0.00959785	Thr	Ala	TRUE		2	0	0	0	1	0	0	0	1	0	0	0	0	0	0	0	0	0	0	0	0	0	0	0	0	0	0	0	0	0	0	0	0	0	0	0	0	0	0	0	0	0	0	0	0	0	0	0	0	0	0	0	0	0	0	0	0	0	0	0	0	0	0	0	0	0	73.15	FALSE	FALSE	FALSE	139	0.007
SLC12A2p.Arg1133Gln	SLC12A2	0.00680822	0.0103972	0	0.0191586							0.0079889	0.00959785	Gln	Arg	FALSE		2	0	0	0	1	0	0	0	1	0	0	0	0	0	0	0	0	0	0	0	0	0	0	0	0	0	0	0	0	0	0	0	0	0	0	0	0	0	0	0	0	0	0	0	0	0	0	0	0	0	0	0	0	0	0	0	0	0	0	0	0	0	0	0	0	0	72.7	FALSE	FALSE	FALSE	139	0.007
SLC22A9p.Leu24Ile	SLC22A9	0.00680822	0.0103972	0	0.0191586							0.0079889	0.00959785	Ile	Leu	FALSE		2	0	0	0	1	0	0	0	1	0	0	0	0	0	0	0	0	0	0	0	0	0	0	0	0	0	0	0	0	0	0	0	0	0	0	0	0	0	0	0	0	0	0	0	0	0	0	0	0	0	0	0	0	0	0	0	0	0	0	0	0	0	0	0	0	0	73.01	FALSE	FALSE	FALSE	139	0.007
SLC23A1p.Arg308His	SLC23A1	0.00680822	0.0103972	0	0.0191586							0.0079889	0.00959785	His	Arg	TRUE		2	0	0	0	1	0	0	0	1	0	0	0	0	0	0	0	0	0	0	0	0	0	0	0	0	0	0	0	0	0	0	0	0	0	0	0	0	0	0	0	0	0	0	0	0	0	0	0	0	0	0	0	0	0	0	0	0	0	0	0	0	0	0	0	0	0	73.3	FALSE	FALSE	FALSE	139	0.007
SLC38A8p.Cys107Arg	SLC38A8	0.00680822	0.0103972	0	0.0191586							0.0079889	0.00959785	Arg	Cys	TRUE		2	0	0	0	1	0	0	0	1	0	0	0	0	0	0	0	0	0	0	0	0	0	0	0	0	0	0	0	0	0	0	0	0	0	0	0	0	0	0	0	0	0	0	0	0	0	0	0	0	0	0	0	0	0	0	0	0	0	0	0	0	0	0	0	0	0	73.17	FALSE	FALSE	FALSE	139	0.007
SLC4A1p.Arg808His	SLC4A1	0.00680822	0.0103972	0	0.0191586							0.0079889	0.00959785	His	Arg	TRUE		2	0	0	0	1	0	0	0	1	0	0	0	0	0	0	0	0	0	0	0	0	0	0	0	0	0	0	0	0	0	0	0	0	0	0	0	0	0	0	0	0	0	0	0	0	0	0	0	0	0	0	0	0	0	0	0	0	0	0	0	0	0	0	0	0	0	72.91	FALSE	FALSE	FALSE	139	0.007
SLC7A6p.Ala75Val	SLC7A6	0.00680822	0.0103972	0	0.0191586							0.0079889	0.00959785	Val	Ala	FALSE		2	0	0	0	1	0	0	0	1	0	0	0	0	0	0	0	0	0	0	0	0	0	0	0	0	0	0	0	0	0	0	0	0	0	0	0	0	0	0	0	0	0	0	0	0	0	0	0	0	0	0	0	0	0	0	0	0	0	0	0	0	0	0	0	0	0	72.67	FALSE	FALSE	FALSE	139	0.007
SLCO3A1p.Gly190Ser	SLCO3A1	0.00680822	0.0103972	0	0.0191586							0.0079889	0.00959785	Ser	Gly	TRUE		2	0	0	0	1	0	0	0	1	0	0	0	0	0	0	0	0	0	0	0	0	0	0	0	0	0	0	0	0	0	0	0	0	0	0	0	0	0	0	0	0	0	0	0	0	0	0	0	0	0	0	0	0	0	0	0	0	0	0	0	0	0	0	0	0	0	72.83	FALSE	FALSE	FALSE	139	0.007
SLITRK1p.Asp653Asn	SLITRK1	0.00680822	0.0103972	0	0.0191586							0.0079889	0.00959785	Asn	Asp	FALSE		2	0	0	0	1	0	0	0	1	0	0	0	0	0	0	0	0	0	0	0	0	0	0	0	0	0	0	0	0	0	0	0	0	0	0	0	0	0	0	0	0	0	0	0	0	0	0	0	0	0	0	0	0	0	0	0	0	0	0	0	0	0	0	0	0	0	73.09	FALSE	FALSE	FALSE	139	0.007
SLTMp.Arg659His	SLTM	0.00680822	0.0103972	0	0.0191586							0.0079889	0.00959785	His	Arg	TRUE		2	0	0	0	1	0	0	0	1	0	0	0	0	0	0	0	0	0	0	0	0	0	0	0	0	0	0	0	0	0	0	0	0	0	0	0	0	0	0	0	0	0	0	0	0	0	0	0	0	0	0	0	0	0	0	0	0	0	0	0	0	0	0	0	0	0	73.26	FALSE	FALSE	FALSE	139	0.007
SLX4p.Ala1755Val	SLX4	0.00680822	0.0103972	0	0.0204247							0.0079889	0.00959785	Val	Ala	FALSE		2	0	0	0	1	0	0	0	1	0	0	0	0	0	0	0	0	0	0	0	0	0	0	0	0	0	0	0	0	0	0	0	0	0	0	0	0	0	0	0	0	0	0	0	0	0	0	0	0	0	0	0	0	0	0	0	0	0	0	0	0	0	0	0	0	0	72.45	FALSE	FALSE	FALSE	139	0.007
SMAD3p.Pro147Leu	SMAD3	0.00680822	0.0103972	0	0.0204247							0.0079889	0.00959785	Leu	Pro	FALSE	1	2	0	0	0	1	0	0	0	1	0	0	0	0	0	0	0	0	0	0	0	0	0	0	0	0	0	0	0	0	0	0	0	0	0	0	0	0	0	0	0	0	0	0	0	0	0	0	0	0	0	0	0	0	0	0	0	0	0	0	0	0	0	0	0	0	0	73.37	FALSE	FALSE	FALSE	139	0.007
SMAD5p.Arg282His	SMAD5	0.00680822	0.0103972	0	0.0191586							0.0079889	0.00959785	His	Arg	TRUE		2	0	0	0	1	0	0	0	1	0	0	0	0	0	0	0	0	0	0	0	0	0	0	0	0	0	0	0	0	0	0	0	0	0	0	0	0	0	0	0	0	0	0	0	0	0	0	0	0	0	0	0	0	0	0	0	0	0	0	0	0	0	0	0	0	0	72.62	FALSE	FALSE	FALSE	139	0.007
SMC2p.Ala316Thr	SMC2	0.00680822	0.0103972	0	0.0191586							0.0079889	0.00959785	Thr	Ala	TRUE		2	0	0	0	1	0	0	0	1	0	0	0	0	0	0	0	0	0	0	0	0	0	0	0	0	0	0	0	0	0	0	0	0	0	0	0	0	0	0	0	0	0	0	0	0	0	0	0	0	0	0	0	0	0	0	0	0	0	0	0	0	0	0	0	0	0	72.45	FALSE	FALSE	FALSE	139	0.007
SMCHD1p.Arg552Gln	SMCHD1	0.00680822	0.0103972	0	0.0191586							0.0079889	0.00959785	Gln	Arg	FALSE		2	0	0	0	1	0	0	0	1	0	0	0	0	0	0	0	0	0	0	0	0	0	0	0	0	0	0	0	0	0	0	0	0	0	0	0	0	0	0	0	0	0	0	0	0	0	0	0	0	0	0	0	0	0	0	0	0	0	0	0	0	0	0	0	0	0	72.54	FALSE	FALSE	FALSE	139	0.007
SMG5p.Arg488Gln	SMG5	0.00680822	0.0103972	0	0.0191586							0.0079889	0.00959785	Gln	Arg	FALSE		2	0	0	0	1	0	0	0	1	0	0	0	0	0	0	0	0	0	0	0	0	0	0	0	0	0	0	0	0	0	0	0	0	0	0	0	0	0	0	0	0	0	0	0	0	0	0	0	0	0	0	0	0	0	0	0	0	0	0	0	0	0	0	0	0	0	73.2	FALSE	FALSE	FALSE	139	0.007
SNX13p.Arg511His	SNX13	0.00680822	0.0103972	0	0.0191586							0.0079889	0.00959785	His	Arg	TRUE		2	0	0	0	1	0	0	0	1	0	0	0	0	0	0	0	0	0	0	0	0	0	0	0	0	0	0	0	0	0	0	0	0	0	0	0	0	0	0	0	0	0	0	0	0	0	0	0	0	0	0	0	0	0	0	0	0	0	0	0	0	0	0	0	0	0	72.94	FALSE	FALSE	FALSE	139	0.007
SORCS3p.Val446Leu	SORCS3	0.00680822	0.0103972	0	0.0191586							0.0079889	0.00959785	Leu	Val	FALSE		2	0	0	0	1	0	0	0	1	0	0	0	0	0	0	0	0	0	0	0	0	0	0	0	0	0	0	0	0	0	0	0	0	0	0	0	0	0	0	0	0	0	0	0	0	0	0	0	0	0	0	0	0	0	0	0	0	0	0	0	0	0	0	0	0	0	73.03	FALSE	FALSE	FALSE	139	0.007
SPACA7p.Pro79Leu	SPACA7	0.00680822	0.0103972	0	0.0191586							0.0079889	0.00959785	Leu	Pro	FALSE		2	0	0	0	1	0	0	0	1	0	0	0	0	0	0	0	0	0	0	0	0	0	0	0	0	0	0	0	0	0	0	0	0	0	0	0	0	0	0	0	0	0	0	0	0	0	0	0	0	0	0	0	0	0	0	0	0	0	0	0	0	0	0	0	0	0	73.19	FALSE	FALSE	FALSE	139	0.007
SPANXN1p.Glu28Asp	SPANXN1	0.00680822	0.0103972	0	0.0191586							0.0079889	0.00959785	Asp	Glu	FALSE		2	0	0	0	1	0	0	0	1	0	0	0	0	0	0	0	0	0	0	0	0	0	0	0	0	0	0	0	0	0	0	0	0	0	0	0	0	0	0	0	0	0	0	0	0	0	0	0	0	0	0	0	0	0	0	0	0	0	0	0	0	0	0	0	0	0	73.35	FALSE	FALSE	FALSE	139	0.007
SPENp.Arg1366Ter	SPEN	0.00680822	0.0103972	0	0.0204247							0.0079889	0.00959785	Ter	Arg	FALSE	1	2	0	0	0	1	0	0	0	1	0	0	0	0	0	0	0	0	0	0	0	0	0	0	0	0	0	0	0	0	0	0	0	0	0	0	0	0	0	0	0	0	0	0	0	0	0	0	0	0	0	0	0	0	0	0	0	0	0	0	0	0	0	0	0	0	0	72.54	FALSE	FALSE	FALSE	139	0.007
SPENp.Arg308Ter	SPEN	0.00680822	0.0103972	0	0.0191586							0.0079889	0.00959785	Ter	Arg	FALSE	1	2	0	0	0	1	0	0	0	1	0	0	0	0	0	0	0	0	0	0	0	0	0	0	0	0	0	0	0	0	0	0	0	0	0	0	0	0	0	0	0	0	0	0	0	0	0	0	0	0	0	0	0	0	0	0	0	0	0	0	0	0	0	0	0	0	0	72.46	FALSE	FALSE	FALSE	139	0.007
SPTA1p.Gln1855His	SPTA1	0.00680822	0.0103972	0	0.0204247							0.0079889	0.00959785	His	Gln	TRUE		2	0	0	0	1	0	0	0	1	0	0	0	0	0	0	0	0	0	0	0	0	0	0	0	0	0	0	0	0	0	0	0	0	0	0	0	0	0	0	0	0	0	0	0	0	0	0	0	0	0	0	0	0	0	0	0	0	0	0	0	0	0	0	0	0	0	72.63	FALSE	FALSE	FALSE	139	0.007
ST3GAL2p.Ala228Thr	ST3GAL2	0.00680822	0.0103972	0	0.0204247							0.0079889	0.00959785	Thr	Ala	TRUE		2	0	0	0	1	0	0	0	1	0	0	0	0	0	0	0	0	0	0	0	0	0	0	0	0	0	0	0	0	0	0	0	0	0	0	0	0	0	0	0	0	0	0	0	0	0	0	0	0	0	0	0	0	0	0	0	0	0	0	0	0	0	0	0	0	0	73.16	FALSE	FALSE	FALSE	139	0.007
STAB2p.Arg2487Gln	STAB2	0.00680822	0.0103972	0	0.0191586							0.0079889	0.00959785	Gln	Arg	FALSE		2	0	0	0	1	0	0	0	1	0	0	0	0	0	0	0	0	0	0	0	0	0	0	0	0	0	0	0	0	0	0	0	0	0	0	0	0	0	0	0	0	0	0	0	0	0	0	0	0	0	0	0	0	0	0	0	0	0	0	0	0	0	0	0	0	0	72.83	FALSE	FALSE	FALSE	139	0.007
STAT6p.Ala215Thr	STAT6	0.00680822	0.0103972	0	0.0191586							0.0079889	0.00959785	Thr	Ala	TRUE	1	2	0	0	0	1	0	0	0	1	0	0	0	0	0	0	0	0	0	0	0	0	0	0	0	0	0	0	0	0	0	0	0	0	0	0	0	0	0	0	0	0	0	0	0	0	0	0	0	0	0	0	0	0	0	0	0	0	0	0	0	0	0	0	0	0	0	72.88	FALSE	FALSE	FALSE	139	0.007
STOML2p.Ala125Val	STOML2	0.00680822	0.0103972	0	0.0191586							0.0079889	0.00959785	Val	Ala	FALSE		2	0	0	0	1	0	0	0	1	0	0	0	0	0	0	0	0	0	0	0	0	0	0	0	0	0	0	0	0	0	0	0	0	0	0	0	0	0	0	0	0	0	0	0	0	0	0	0	0	0	0	0	0	0	0	0	0	0	0	0	0	0	0	0	0	0	72.88	FALSE	FALSE	FALSE	139	0.007
STX11p.Glu206Lys	STX11	0.00680822	0.0103972	0	0.0191586							0.0079889	0.00959785	Lys	Glu	TRUE		2	0	0	0	1	0	0	0	1	0	0	0	0	0	0	0	0	0	0	0	0	0	0	0	0	0	0	0	0	0	0	0	0	0	0	0	0	0	0	0	0	0	0	0	0	0	0	0	0	0	0	0	0	0	0	0	0	0	0	0	0	0	0	0	0	0	73.22	FALSE	FALSE	FALSE	139	0.007
SUCOp.Glu69Lys	SUCO	0.00680822	0.0103972	0	0.0191586							0.0079889	0.00959785	Lys	Glu	TRUE		2	0	0	0	1	0	0	0	1	0	0	0	0	0	0	0	0	0	0	0	0	0	0	0	0	0	0	0	0	0	0	0	0	0	0	0	0	0	0	0	0	0	0	0	0	0	0	0	0	0	0	0	0	0	0	0	0	0	0	0	0	0	0	0	0	0	72.99	FALSE	FALSE	FALSE	139	0.007
SYNCRIPp.Ala384Asp	SYNCRIP	0.00680822	0.0103972	0	0.0191586							0.0079889	0.00959785	Asp	Ala	FALSE		2	0	0	0	1	0	0	0	1	0	0	0	0	0	0	0	0	0	0	0	0	0	0	0	0	0	0	0	0	0	0	0	0	0	0	0	0	0	0	0	0	0	0	0	0	0	0	0	0	0	0	0	0	0	0	0	0	0	0	0	0	0	0	0	0	0	73.43	FALSE	FALSE	FALSE	139	0.007
SYNE3p.Arg324Trp	SYNE3	0.00680822	0.0103972	0	0.0191586							0.0079889	0.00959785	Trp	Arg	FALSE		2	0	0	0	1	0	0	0	1	0	0	0	0	0	0	0	0	0	0	0	0	0	0	0	0	0	0	0	0	0	0	0	0	0	0	0	0	0	0	0	0	0	0	0	0	0	0	0	0	0	0	0	0	0	0	0	0	0	0	0	0	0	0	0	0	0	72.73	FALSE	FALSE	FALSE	139	0.007
TAS1R2p.Ala582Thr	TAS1R2	0.00680822	0.0103972	0	0.0191586							0.0079889	0.00959785	Thr	Ala	TRUE		2	0	0	0	1	0	0	0	1	0	0	0	0	0	0	0	0	0	0	0	0	0	0	0	0	0	0	0	0	0	0	0	0	0	0	0	0	0	0	0	0	0	0	0	0	0	0	0	0	0	0	0	0	0	0	0	0	0	0	0	0	0	0	0	0	0	72.46	FALSE	FALSE	FALSE	139	0.007
TBX5p.Arg134Cys	TBX5	0.00680822	0.0103972	0	0.0191586							0.0079889	0.00959785	Cys	Arg	TRUE		2	0	0	0	1	0	0	0	1	0	0	0	0	0	0	0	0	0	0	0	0	0	0	0	0	0	0	0	0	0	0	0	0	0	0	0	0	0	0	0	0	0	0	0	0	0	0	0	0	0	0	0	0	0	0	0	0	0	0	0	0	0	0	0	0	0	73.05	FALSE	FALSE	FALSE	139	0.007
TBX6p.Arg272Gln	TBX6	0.00680822	0.0103972	0	0.0204247							0.0079889	0.00959785	Gln	Arg	FALSE		2	0	0	0	1	0	0	0	1	0	0	0	0	0	0	0	0	0	0	0	0	0	0	0	0	0	0	0	0	0	0	0	0	0	0	0	0	0	0	0	0	0	0	0	0	0	0	0	0	0	0	0	0	0	0	0	0	0	0	0	0	0	0	0	0	0	73.11	FALSE	FALSE	FALSE	139	0.007
TCF20p.Arg1791His	TCF20	0.00680822	0.0103972	0	0.0191586							0.0079889	0.00959785	His	Arg	TRUE		2	0	0	0	1	0	0	0	1	0	0	0	0	0	0	0	0	0	0	0	0	0	0	0	0	0	0	0	0	0	0	0	0	0	0	0	0	0	0	0	0	0	0	0	0	0	0	0	0	0	0	0	0	0	0	0	0	0	0	0	0	0	0	0	0	0	73.21	FALSE	FALSE	FALSE	139	0.007
TCF4p.Arg684Cys	TCF4	0.00680822	0.0103972	0	0.0191586							0.0079889	0.00959785	Cys	Arg	TRUE		2	0	0	0	1	0	0	0	1	0	0	0	0	0	0	0	0	0	0	0	0	0	0	0	0	0	0	0	0	0	0	0	0	0	0	0	0	0	0	0	0	0	0	0	0	0	0	0	0	0	0	0	0	0	0	0	0	0	0	0	0	0	0	0	0	0	72.37	FALSE	FALSE	FALSE	139	0.007
TEFMp.Arg140Trp	TEFM	0.00680822	0.0103972	0	0.0191586							0.0079889	0.00959785	Trp	Arg	FALSE		2	0	0	0	1	0	0	0	1	0	0	0	0	0	0	0	0	0	0	0	0	0	0	0	0	0	0	0	0	0	0	0	0	0	0	0	0	0	0	0	0	0	0	0	0	0	0	0	0	0	0	0	0	0	0	0	0	0	0	0	0	0	0	0	0	0	72.68	FALSE	FALSE	FALSE	139	0.007
TENM2p.Ala1450Val	TENM2	0.00680822	0.0103972	0	0.0191586							0.0079889	0.00959785	Val	Ala	FALSE		2	0	0	0	1	0	0	0	1	0	0	0	0	0	0	0	0	0	0	0	0	0	0	0	0	0	0	0	0	0	0	0	0	0	0	0	0	0	0	0	0	0	0	0	0	0	0	0	0	0	0	0	0	0	0	0	0	0	0	0	0	0	0	0	0	0	73.23	FALSE	FALSE	FALSE	139	0.007
TENM3p.Thr1245Met	TENM3	0.00680822	0.0103972	0	0.0191586							0.0079889	0.00959785	Met	Thr	FALSE		2	0	0	0	1	0	0	0	1	0	0	0	0	0	0	0	0	0	0	0	0	0	0	0	0	0	0	0	0	0	0	0	0	0	0	0	0	0	0	0	0	0	0	0	0	0	0	0	0	0	0	0	0	0	0	0	0	0	0	0	0	0	0	0	0	0	73.24	FALSE	FALSE	FALSE	139	0.007
TFDP2p.Arg105Ile	TFDP2	0.00680822	0.0103972	0	0.0191586							0.0079889	0.00959785	Ile	Arg	FALSE		2	0	0	0	1	0	0	0	1	0	0	0	0	0	0	0	0	0	0	0	0	0	0	0	0	0	0	0	0	0	0	0	0	0	0	0	0	0	0	0	0	0	0	0	0	0	0	0	0	0	0	0	0	0	0	0	0	0	0	0	0	0	0	0	0	0	72.4	FALSE	FALSE	FALSE	139	0.007
THOC6p.Trp114Ter	THOC6	0.00680822	0.0103972	0	0.0191586							0.0079889	0.00959785	Ter	Trp	FALSE		2	0	0	0	1	0	0	0	1	0	0	0	0	0	0	0	0	0	0	0	0	0	0	0	0	0	0	0	0	0	0	0	0	0	0	0	0	0	0	0	0	0	0	0	0	0	0	0	0	0	0	0	0	0	0	0	0	0	0	0	0	0	0	0	0	0	72.16	FALSE	FALSE	FALSE	139	0.007
THSD4p.Arg190Trp	THSD4	0.00680822	0.0103972	0	0.0191586							0.0079889	0.00959785	Trp	Arg	FALSE		2	0	0	0	1	0	0	0	1	0	0	0	0	0	0	0	0	0	0	0	0	0	0	0	0	0	0	0	0	0	0	0	0	0	0	0	0	0	0	0	0	0	0	0	0	0	0	0	0	0	0	0	0	0	0	0	0	0	0	0	0	0	0	0	0	0	72.21	FALSE	FALSE	FALSE	139	0.007
THSD7Bp.Arg966Ter	THSD7B	0.00680822	0.0103972	0	0.0191586							0.0079889	0.00959785	Ter	Arg	FALSE		2	0	0	0	1	0	0	0	1	0	0	0	0	0	0	0	0	0	0	0	0	0	0	0	0	0	0	0	0	0	0	0	0	0	0	0	0	0	0	0	0	0	0	0	0	0	0	0	0	0	0	0	0	0	0	0	0	0	0	0	0	0	0	0	0	0	72.29	FALSE	FALSE	FALSE	139	0.007
TICRRp.Arg1063Trp	TICRR	0.00680822	0.0103972	0	0.0191586							0.0079889	0.00959785	Trp	Arg	FALSE		2	0	0	0	1	0	0	0	1	0	0	0	0	0	0	0	0	0	0	0	0	0	0	0	0	0	0	0	0	0	0	0	0	0	0	0	0	0	0	0	0	0	0	0	0	0	0	0	0	0	0	0	0	0	0	0	0	0	0	0	0	0	0	0	0	0	73.1	FALSE	FALSE	FALSE	139	0.007
TKTL2p.Ala228Thr	TKTL2	0.00680822	0.0103972	0	0.0191586							0.0079889	0.00959785	Thr	Ala	TRUE		2	0	0	0	1	0	0	0	1	0	0	0	0	0	0	0	0	0	0	0	0	0	0	0	0	0	0	0	0	0	0	0	0	0	0	0	0	0	0	0	0	0	0	0	0	0	0	0	0	0	0	0	0	0	0	0	0	0	0	0	0	0	0	0	0	0	72.6	FALSE	FALSE	FALSE	139	0.007
TLR2p.Glu225Lys	TLR2	0.00680822	0.0103972	0	0.0191586							0.0079889	0.00959785	Lys	Glu	TRUE		2	0	0	0	1	0	0	0	1	0	0	0	0	0	0	0	0	0	0	0	0	0	0	0	0	0	0	0	0	0	0	0	0	0	0	0	0	0	0	0	0	0	0	0	0	0	0	0	0	0	0	0	0	0	0	0	0	0	0	0	0	0	0	0	0	0	72.6	FALSE	FALSE	FALSE	139	0.007
TMEFF2p.Phe317Cys	TMEFF2	0.00680822	0.0103972	0	0.0204247							0.0079889	0.00959785	Cys	Phe	TRUE		2	0	0	0	1	0	0	0	1	0	0	0	0	0	0	0	0	0	0	0	0	0	0	0	0	0	0	0	0	0	0	0	0	0	0	0	0	0	0	0	0	0	0	0	0	0	0	0	0	0	0	0	0	0	0	0	0	0	0	0	0	0	0	0	0	0	72.44	FALSE	FALSE	FALSE	139	0.007
TMEM131p.Arg991Cys	TMEM131	0.00680822	0.0103972	0	0.0191586							0.0079889	0.00959785	Cys	Arg	TRUE		2	0	0	0	1	0	0	0	1	0	0	0	0	0	0	0	0	0	0	0	0	0	0	0	0	0	0	0	0	0	0	0	0	0	0	0	0	0	0	0	0	0	0	0	0	0	0	0	0	0	0	0	0	0	0	0	0	0	0	0	0	0	0	0	0	0	73.33	FALSE	FALSE	FALSE	139	0.007
TMEM45Bp.Val48Ile	TMEM45B	0.00680822	0.0103972	0	0.0204247							0.0079889	0.00959785	Ile	Val	FALSE		2	0	0	0	1	0	0	0	1	0	0	0	0	0	0	0	0	0	0	0	0	0	0	0	0	0	0	0	0	0	0	0	0	0	0	0	0	0	0	0	0	0	0	0	0	0	0	0	0	0	0	0	0	0	0	0	0	0	0	0	0	0	0	0	0	0	73.35	FALSE	FALSE	FALSE	139	0.007
TMSB4Xp.Pro28Gln	TMSB4X	0.00680822	0.0103972	0	0.0191586							0.0079889	0.00959785	Gln	Pro	FALSE	2	2	0	0	0	1	0	0	0	1	0	0	0	0	0	0	0	0	0	0	0	0	0	0	0	0	0	0	0	0	0	0	0	0	0	0	0	0	0	0	0	0	0	0	0	0	0	0	0	0	0	0	0	0	0	0	0	0	0	0	0	0	0	0	0	0	0	72.17	FALSE	FALSE	FALSE	139	0.007
TNCp.Arg30Trp	TNC	0.00680822	0.0103972	0	0.0191586							0.0079889	0.00959785	Trp	Arg	FALSE	2	2	0	0	0	1	0	0	0	1	0	0	0	0	0	0	0	0	0	0	0	0	0	0	0	0	0	0	0	0	0	0	0	0	0	0	0	0	0	0	0	0	0	0	0	0	0	0	0	0	0	0	0	0	0	0	0	0	0	0	0	0	0	0	0	0	0	73.03	FALSE	FALSE	FALSE	139	0.007
TP53p.Ser240Gly	TP53	0.00680822	0.0103972	0	0.0191586							0.0079889	0.00959785	Gly	Ser	FALSE	1	2	0	0	0	1	0	0	0	1	0	0	0	0	0	0	0	0	0	0	0	0	0	0	0	0	0	0	0	0	0	0	0	0	0	0	0	0	0	0	0	0	0	0	0	0	0	0	0	0	0	0	0	0	0	0	0	0	0	0	0	0	0	0	0	0	0	72.74	FALSE	FALSE	FALSE	139	0.007
TP63p.Arg487His	TP63	0.00680822	0.0103972	0	0.0191586							0.0079889	0.00959785	His	Arg	TRUE	1	2	0	0	0	1	0	0	0	1	0	0	0	0	0	0	0	0	0	0	0	0	0	0	0	0	0	0	0	0	0	0	0	0	0	0	0	0	0	0	0	0	0	0	0	0	0	0	0	0	0	0	0	0	0	0	0	0	0	0	0	0	0	0	0	0	0	73.12	FALSE	FALSE	FALSE	139	0.007
TPRp.Arg1830His	TPR	0.00680822	0.0103972	0	0.0204247							0.0079889	0.00959785	His	Arg	TRUE	1	2	0	0	0	1	0	0	0	1	0	0	0	0	0	0	0	0	0	0	0	0	0	0	0	0	0	0	0	0	0	0	0	0	0	0	0	0	0	0	0	0	0	0	0	0	0	0	0	0	0	0	0	0	0	0	0	0	0	0	0	0	0	0	0	0	0	73.25	FALSE	FALSE	FALSE	139	0.007
TRAPPC5p.Ala92Thr	TRAPPC5	0.00680822	0.0103972	0	0.0191586							0.0079889	0.00959785	Thr	Ala	TRUE		2	0	0	0	1	0	0	0	1	0	0	0	0	0	0	0	0	0	0	0	0	0	0	0	0	0	0	0	0	0	0	0	0	0	0	0	0	0	0	0	0	0	0	0	0	0	0	0	0	0	0	0	0	0	0	0	0	0	0	0	0	0	0	0	0	0	72.96	FALSE	FALSE	FALSE	139	0.007
TRIB3p.Arg181Cys	TRIB3	0.00680822	0.0103972	0	0.0191586							0.0079889	0.00959785	Cys	Arg	TRUE		2	0	0	0	1	0	0	0	1	0	0	0	0	0	0	0	0	0	0	0	0	0	0	0	0	0	0	0	0	0	0	0	0	0	0	0	0	0	0	0	0	0	0	0	0	0	0	0	0	0	0	0	0	0	0	0	0	0	0	0	0	0	0	0	0	0	72.75	FALSE	FALSE	FALSE	139	0.007
TRIM40p.Ser112Gly	TRIM40	0.00680822	0.0103972	0	0.0191586							0.0079889	0.00959785	Gly	Ser	FALSE		2	0	0	0	1	0	0	0	1	0	0	0	0	0	0	0	0	0	0	0	0	0	0	0	0	0	0	0	0	0	0	0	0	0	0	0	0	0	0	0	0	0	0	0	0	0	0	0	0	0	0	0	0	0	0	0	0	0	0	0	0	0	0	0	0	0	72.63	FALSE	FALSE	FALSE	139	0.007
TRMT10Ap.Arg93Gln	TRMT10A	0.00680822	0.0103972	0	0.0191586							0.0079889	0.00959785	Gln	Arg	FALSE		2	0	0	0	1	0	0	0	1	0	0	0	0	0	0	0	0	0	0	0	0	0	0	0	0	0	0	0	0	0	0	0	0	0	0	0	0	0	0	0	0	0	0	0	0	0	0	0	0	0	0	0	0	0	0	0	0	0	0	0	0	0	0	0	0	0	73.25	FALSE	FALSE	FALSE	139	0.007
TRMT2Bp.Arg227Cys	TRMT2B	0.00680822	0.0103972	0	0.0191586							0.0079889	0.00959785	Cys	Arg	TRUE		2	0	0	0	1	0	0	0	1	0	0	0	0	0	0	0	0	0	0	0	0	0	0	0	0	0	0	0	0	0	0	0	0	0	0	0	0	0	0	0	0	0	0	0	0	0	0	0	0	0	0	0	0	0	0	0	0	0	0	0	0	0	0	0	0	0	72.08	FALSE	FALSE	FALSE	139	0.007
TTC33p.Arg76Gln	TTC33	0.00680822	0.0103972	0	0.0191586							0.0079889	0.00959785	Gln	Arg	FALSE		2	0	0	0	1	0	0	0	1	0	0	0	0	0	0	0	0	0	0	0	0	0	0	0	0	0	0	0	0	0	0	0	0	0	0	0	0	0	0	0	0	0	0	0	0	0	0	0	0	0	0	0	0	0	0	0	0	0	0	0	0	0	0	0	0	0	72.23	FALSE	FALSE	FALSE	139	0.007
TUBAL3p.Gly10Ser	TUBAL3	0.00680822	0.0103972	0	0.0191586							0.0079889	0.00959785	Ser	Gly	TRUE		2	0	0	0	1	0	0	0	1	0	0	0	0	0	0	0	0	0	0	0	0	0	0	0	0	0	0	0	0	0	0	0	0	0	0	0	0	0	0	0	0	0	0	0	0	0	0	0	0	0	0	0	0	0	0	0	0	0	0	0	0	0	0	0	0	0	73.77	FALSE	FALSE	FALSE	139	0.007
TUBB4Ap.Ala365Val	TUBB4A	0.00680822	0.0103972	0	0.0191586							0.0079889	0.00959785	Val	Ala	FALSE		2	0	0	0	1	0	0	0	1	0	0	0	0	0	0	0	0	0	0	0	0	0	0	0	0	0	0	0	0	0	0	0	0	0	0	0	0	0	0	0	0	0	0	0	0	0	0	0	0	0	0	0	0	0	0	0	0	0	0	0	0	0	0	0	0	0	72.75	FALSE	FALSE	FALSE	139	0.007
TULP2p.Arg466Ter	TULP2	0.00680822	0.0103972	0	0.0191586							0.0079889	0.00959785	Ter	Arg	FALSE		2	0	0	0	1	0	0	0	1	0	0	0	0	0	0	0	0	0	0	0	0	0	0	0	0	0	0	0	0	0	0	0	0	0	0	0	0	0	0	0	0	0	0	0	0	0	0	0	0	0	0	0	0	0	0	0	0	0	0	0	0	0	0	0	0	0	73.15	FALSE	FALSE	FALSE	139	0.007
TUSC3p.Arg82Leu	TUSC3	0.00680822	0.0103972	0	0.0191586							0.0079889	0.00959785	Leu	Arg	FALSE		2	0	0	0	1	0	0	0	1	0	0	0	0	0	0	0	0	0	0	0	0	0	0	0	0	0	0	0	0	0	0	0	0	0	0	0	0	0	0	0	0	0	0	0	0	0	0	0	0	0	0	0	0	0	0	0	0	0	0	0	0	0	0	0	0	0	72.09	FALSE	FALSE	FALSE	139	0.007
TXNDC5p.Ala214Thr	TXNDC5	0.00680822	0.0103972	0	0.0191586							0.0079889	0.00959785	Thr	Ala	TRUE		2	0	0	0	1	0	0	0	1	0	0	0	0	0	0	0	0	0	0	0	0	0	0	0	0	0	0	0	0	0	0	0	0	0	0	0	0	0	0	0	0	0	0	0	0	0	0	0	0	0	0	0	0	0	0	0	0	0	0	0	0	0	0	0	0	0	73.1	FALSE	FALSE	FALSE	139	0.007
UBE2Ap.Pro43Ser	UBE2A	0.00680822	0.0103972	0	0.0191586							0.0079889	0.00959785	Ser	Pro	TRUE		2	0	0	0	1	0	0	0	1	0	0	0	0	0	0	0	0	0	0	0	0	0	0	0	0	0	0	0	0	0	0	0	0	0	0	0	0	0	0	0	0	0	0	0	0	0	0	0	0	0	0	0	0	0	0	0	0	0	0	0	0	0	0	0	0	0	72.42	FALSE	FALSE	FALSE	139	0.007
UBE2D3p.Arg133Lys	UBE2D3	0.00680822	0.0103972	0	0.0191586							0.0079889	0.00959785	Lys	Arg	TRUE		2	0	0	0	1	0	0	0	1	0	0	0	0	0	0	0	0	0	0	0	0	0	0	0	0	0	0	0	0	0	0	0	0	0	0	0	0	0	0	0	0	0	0	0	0	0	0	0	0	0	0	0	0	0	0	0	0	0	0	0	0	0	0	0	0	0	73.17	FALSE	FALSE	FALSE	139	0.007
UBR4p.Val4277Met	UBR4	0.00680822	0.0103972	0	0.0204247							0.0079889	0.00959785	Met	Val	FALSE		2	0	0	0	1	0	0	0	1	0	0	0	0	0	0	0	0	0	0	0	0	0	0	0	0	0	0	0	0	0	0	0	0	0	0	0	0	0	0	0	0	0	0	0	0	0	0	0	0	0	0	0	0	0	0	0	0	0	0	0	0	0	0	0	0	0	71.68	FALSE	FALSE	FALSE	139	0.007
UBTFp.Ala310Thr	UBTF	0.00680822	0.0103972	0	0.0191586							0.0079889	0.00959785	Thr	Ala	TRUE		2	0	0	0	1	0	0	0	1	0	0	0	0	0	0	0	0	0	0	0	0	0	0	0	0	0	0	0	0	0	0	0	0	0	0	0	0	0	0	0	0	0	0	0	0	0	0	0	0	0	0	0	0	0	0	0	0	0	0	0	0	0	0	0	0	0	72.79	FALSE	FALSE	FALSE	139	0.007
UNKp.Arg157His	UNK	0.00680822	0.0103972	0	0.0191586							0.0079889	0.00959785	His	Arg	TRUE		2	0	0	0	1	0	0	0	1	0	0	0	0	0	0	0	0	0	0	0	0	0	0	0	0	0	0	0	0	0	0	0	0	0	0	0	0	0	0	0	0	0	0	0	0	0	0	0	0	0	0	0	0	0	0	0	0	0	0	0	0	0	0	0	0	0	72.87	FALSE	FALSE	FALSE	139	0.007
USH1Cp.Arg410His	USH1C	0.00680822	0.0103972	0	0.0191586							0.0079889	0.00959785	His	Arg	TRUE		2	0	0	0	1	0	0	0	1	0	0	0	0	0	0	0	0	0	0	0	0	0	0	0	0	0	0	0	0	0	0	0	0	0	0	0	0	0	0	0	0	0	0	0	0	0	0	0	0	0	0	0	0	0	0	0	0	0	0	0	0	0	0	0	0	0	72.46	FALSE	FALSE	FALSE	139	0.007
USP33p.Arg435His	USP33	0.00680822	0.0103972	0	0.0191586							0.0079889	0.00959785	His	Arg	TRUE		2	0	0	0	1	0	0	0	1	0	0	0	0	0	0	0	0	0	0	0	0	0	0	0	0	0	0	0	0	0	0	0	0	0	0	0	0	0	0	0	0	0	0	0	0	0	0	0	0	0	0	0	0	0	0	0	0	0	0	0	0	0	0	0	0	0	72.76	FALSE	FALSE	FALSE	139	0.007
VANGL1p.Thr251Met	VANGL1	0.00680822	0.0103972	0	0.0191586							0.0079889	0.00959785	Met	Thr	FALSE		2	0	0	0	1	0	0	0	1	0	0	0	0	0	0	0	0	0	0	0	0	0	0	0	0	0	0	0	0	0	0	0	0	0	0	0	0	0	0	0	0	0	0	0	0	0	0	0	0	0	0	0	0	0	0	0	0	0	0	0	0	0	0	0	0	0	73.04	FALSE	FALSE	FALSE	139	0.007
VKORC1L1p.Arg159Ter	VKORC1L1	0.00680822	0.0103972	0	0.0191586							0.0079889	0.00959785	Ter	Arg	FALSE		2	0	0	0	1	0	0	0	1	0	0	0	0	0	0	0	0	0	0	0	0	0	0	0	0	0	0	0	0	0	0	0	0	0	0	0	0	0	0	0	0	0	0	0	0	0	0	0	0	0	0	0	0	0	0	0	0	0	0	0	0	0	0	0	0	0	73.39	FALSE	FALSE	FALSE	139	0.007
VMA21p.Ala68Thr	VMA21	0.00680822	0.0103972	0	0.0191586							0.0079889	0.00959785	Thr	Ala	TRUE		2	0	0	0	1	0	0	0	1	0	0	0	0	0	0	0	0	0	0	0	0	0	0	0	0	0	0	0	0	0	0	0	0	0	0	0	0	0	0	0	0	0	0	0	0	0	0	0	0	0	0	0	0	0	0	0	0	0	0	0	0	0	0	0	0	0	72.56	FALSE	FALSE	FALSE	139	0.007
VPS13Dp.Asn3463Ser	VPS13D	0.00680822	0.0103972	0	0.0191586							0.0079889	0.00959785	Ser	Asn	TRUE		2	0	0	0	1	0	0	0	1	0	0	0	0	0	0	0	0	0	0	0	0	0	0	0	0	0	0	0	0	0	0	0	0	0	0	0	0	0	0	0	0	0	0	0	0	0	0	0	0	0	0	0	0	0	0	0	0	0	0	0	0	0	0	0	0	0	73.2	FALSE	FALSE	FALSE	139	0.007
VWFp.Arg2604His	VWF	0.00680822	0.0103972	0	0.0204247							0.0079889	0.00959785	His	Arg	TRUE		2	0	0	0	1	0	0	0	1	0	0	0	0	0	0	0	0	0	0	0	0	0	0	0	0	0	0	0	0	0	0	0	0	0	0	0	0	0	0	0	0	0	0	0	0	0	0	0	0	0	0	0	0	0	0	0	0	0	0	0	0	0	0	0	0	0	72.88	FALSE	FALSE	FALSE	139	0.007
WDR53p.Arg47Trp	WDR53	0.00680822	0.0103972	0	0.0191586							0.0079889	0.00959785	Trp	Arg	FALSE		2	0	0	0	1	0	0	0	1	0	0	0	0	0	0	0	0	0	0	0	0	0	0	0	0	0	0	0	0	0	0	0	0	0	0	0	0	0	0	0	0	0	0	0	0	0	0	0	0	0	0	0	0	0	0	0	0	0	0	0	0	0	0	0	0	0	72.87	FALSE	FALSE	FALSE	139	0.007
WISP1p.Arg107His	WISP1	0.00680822	0.0103972	0	0.0191586							0.0079889	0.00959785	His	Arg	TRUE		2	0	0	0	1	0	0	0	1	0	0	0	0	0	0	0	0	0	0	0	0	0	0	0	0	0	0	0	0	0	0	0	0	0	0	0	0	0	0	0	0	0	0	0	0	0	0	0	0	0	0	0	0	0	0	0	0	0	0	0	0	0	0	0	0	0	72.98	FALSE	FALSE	FALSE	139	0.007
XCL1p.Thr51Met	XCL1	0.00680822	0.0103972	0	0.0204247							0.0079889	0.00959785	Met	Thr	FALSE		2	0	0	0	1	0	0	0	1	0	0	0	0	0	0	0	0	0	0	0	0	0	0	0	0	0	0	0	0	0	0	0	0	0	0	0	0	0	0	0	0	0	0	0	0	0	0	0	0	0	0	0	0	0	0	0	0	0	0	0	0	0	0	0	0	0	72.49	FALSE	FALSE	FALSE	139	0.007
XPO7p.Arg357Ter	XPO7	0.00680822	0.0103972	0	0.0191586							0.0079889	0.00959785	Ter	Arg	FALSE		2	0	0	0	1	0	0	0	1	0	0	0	0	0	0	0	0	0	0	0	0	0	0	0	0	0	0	0	0	0	0	0	0	0	0	0	0	0	0	0	0	0	0	0	0	0	0	0	0	0	0	0	0	0	0	0	0	0	0	0	0	0	0	0	0	0	73.01	FALSE	FALSE	FALSE	139	0.007
XRN1p.Arg624Gln	XRN1	0.00680822	0.0103972	0	0.0191586							0.0079889	0.00959785	Gln	Arg	FALSE		2	0	0	0	1	0	0	0	1	0	0	0	0	0	0	0	0	0	0	0	0	0	0	0	0	0	0	0	0	0	0	0	0	0	0	0	0	0	0	0	0	0	0	0	0	0	0	0	0	0	0	0	0	0	0	0	0	0	0	0	0	0	0	0	0	0	72.63	FALSE	FALSE	FALSE	139	0.007
ZAR1Lp.Arg6Cys	ZAR1L	0.00680822	0.0103972	0	0.0191586							0.0079889	0.00959785	Cys	Arg	TRUE		2	0	0	0	1	0	0	0	1	0	0	0	0	0	0	0	0	0	0	0	0	0	0	0	0	0	0	0	0	0	0	0	0	0	0	0	0	0	0	0	0	0	0	0	0	0	0	0	0	0	0	0	0	0	0	0	0	0	0	0	0	0	0	0	0	0	73.4	FALSE	FALSE	FALSE	139	0.007
ZBTB21p.Asn808Lys	ZBTB21	0.00680822	0.0103972	0	0.0191586							0.0079889	0.00959785	Lys	Asn	TRUE		2	0	0	0	1	0	0	0	1	0	0	0	0	0	0	0	0	0	0	0	0	0	0	0	0	0	0	0	0	0	0	0	0	0	0	0	0	0	0	0	0	0	0	0	0	0	0	0	0	0	0	0	0	0	0	0	0	0	0	0	0	0	0	0	0	0	73.29	FALSE	FALSE	FALSE	139	0.007
ZBTB42p.Arg397His	ZBTB42	0.00680822	0.0103972	0	0.0204247							0.0079889	0.00959785	His	Arg	TRUE		2	0	0	0	1	0	0	0	1	0	0	0	0	0	0	0	0	0	0	0	0	0	0	0	0	0	0	0	0	0	0	0	0	0	0	0	0	0	0	0	0	0	0	0	0	0	0	0	0	0	0	0	0	0	0	0	0	0	0	0	0	0	0	0	0	0	72.61	FALSE	FALSE	FALSE	139	0.007
ZFP42p.Thr302Met	ZFP42	0.00680822	0.0103972	0	0.0191586							0.0079889	0.00959785	Met	Thr	FALSE		2	0	0	0	1	0	0	0	1	0	0	0	0	0	0	0	0	0	0	0	0	0	0	0	0	0	0	0	0	0	0	0	0	0	0	0	0	0	0	0	0	0	0	0	0	0	0	0	0	0	0	0	0	0	0	0	0	0	0	0	0	0	0	0	0	0	73.51	FALSE	FALSE	FALSE	139	0.007
ZFP82p.Arg154His	ZFP82	0.00680822	0.0103972	0	0.0191586							0.0079889	0.00959785	His	Arg	TRUE		2	0	0	0	1	0	0	0	1	0	0	0	0	0	0	0	0	0	0	0	0	0	0	0	0	0	0	0	0	0	0	0	0	0	0	0	0	0	0	0	0	0	0	0	0	0	0	0	0	0	0	0	0	0	0	0	0	0	0	0	0	0	0	0	0	0	72.42	FALSE	FALSE	FALSE	139	0.007
ZFXp.Arg764Gln	ZFX	0.00680822	0.0103972	0	0.0191586							0.0079889	0.00959785	Gln	Arg	FALSE		2	0	0	0	1	0	0	0	1	0	0	0	0	0	0	0	0	0	0	0	0	0	0	0	0	0	0	0	0	0	0	0	0	0	0	0	0	0	0	0	0	0	0	0	0	0	0	0	0	0	0	0	0	0	0	0	0	0	0	0	0	0	0	0	0	0	73.72	FALSE	FALSE	FALSE	139	0.007
ZFXp.Arg777Gln	ZFX	0.00680822	0.0103972	0	0.0191586							0.0079889	0.00959785	Gln	Arg	FALSE		2	0	0	0	1	0	0	0	1	0	0	0	0	0	0	0	0	0	0	0	0	0	0	0	0	0	0	0	0	0	0	0	0	0	0	0	0	0	0	0	0	0	0	0	0	0	0	0	0	0	0	0	0	0	0	0	0	0	0	0	0	0	0	0	0	0	73.26	FALSE	FALSE	FALSE	139	0.007
ZIC1p.Val258Met	ZIC1	0.00680822	0.0103972	0	0.0191586							0.0079889	0.00959785	Met	Val	FALSE		2	0	0	0	1	0	0	0	1	0	0	0	0	0	0	0	0	0	0	0	0	0	0	0	0	0	0	0	0	0	0	0	0	0	0	0	0	0	0	0	0	0	0	0	0	0	0	0	0	0	0	0	0	0	0	0	0	0	0	0	0	0	0	0	0	0	72.44	FALSE	FALSE	FALSE	139	0.007
ZIM2p.Tyr450His	ZIM2	0.00680822	0.0103972	0	0.0204247							0.0079889	0.00959785	His	Tyr	TRUE		2	0	0	0	1	0	0	0	1	0	0	0	0	0	0	0	0	0	0	0	0	0	0	0	0	0	0	0	0	0	0	0	0	0	0	0	0	0	0	0	0	0	0	0	0	0	0	0	0	0	0	0	0	0	0	0	0	0	0	0	0	0	0	0	0	0	72.21	FALSE	FALSE	FALSE	139	0.007
ZNF292p.Arg771Gln	ZNF292	0.00680822	0.0103972	0	0.0191586							0.0079889	0.00959785	Gln	Arg	FALSE		2	0	0	0	1	0	0	0	1	0	0	0	0	0	0	0	0	0	0	0	0	0	0	0	0	0	0	0	0	0	0	0	0	0	0	0	0	0	0	0	0	0	0	0	0	0	0	0	0	0	0	0	0	0	0	0	0	0	0	0	0	0	0	0	0	0	72.46	FALSE	FALSE	FALSE	139	0.007
ZNF292p.Arg771Ter	ZNF292	0.00680822	0.0103972	0	0.0191586							0.0079889	0.00959785	Ter	Arg	FALSE		2	0	0	0	1	0	0	0	1	0	0	0	0	0	0	0	0	0	0	0	0	0	0	0	0	0	0	0	0	0	0	0	0	0	0	0	0	0	0	0	0	0	0	0	0	0	0	0	0	0	0	0	0	0	0	0	0	0	0	0	0	0	0	0	0	0	73.75	FALSE	FALSE	FALSE	139	0.007
ZNF319p.Ser2Leu	ZNF319	0.00680822	0.0103972	0	0.0191586							0.0079889	0.00959785	Leu	Ser	FALSE		2	0	0	0	1	0	0	0	1	0	0	0	0	0	0	0	0	0	0	0	0	0	0	0	0	0	0	0	0	0	0	0	0	0	0	0	0	0	0	0	0	0	0	0	0	0	0	0	0	0	0	0	0	0	0	0	0	0	0	0	0	0	0	0	0	0	72.84	FALSE	FALSE	FALSE	139	0.007
ZNF331p.Arg81His	ZNF331	0.00680822	0.0103972	0	0.0191586							0.0079889	0.00959785	His	Arg	TRUE	1	2	0	0	0	1	0	0	0	1	0	0	0	0	0	0	0	0	0	0	0	0	0	0	0	0	0	0	0	0	0	0	0	0	0	0	0	0	0	0	0	0	0	0	0	0	0	0	0	0	0	0	0	0	0	0	0	0	0	0	0	0	0	0	0	0	0	73.01	FALSE	FALSE	FALSE	139	0.007
ZNF366p.Asp724Tyr	ZNF366	0.00680822	0.0103972	0	0.0191586							0.0079889	0.00959785	Tyr	Asp	TRUE		2	0	0	0	1	0	0	0	1	0	0	0	0	0	0	0	0	0	0	0	0	0	0	0	0	0	0	0	0	0	0	0	0	0	0	0	0	0	0	0	0	0	0	0	0	0	0	0	0	0	0	0	0	0	0	0	0	0	0	0	0	0	0	0	0	0	73.46	FALSE	FALSE	FALSE	139	0.007
ZNF391p.Arg316Ter	ZNF391	0.00680822	0.0103972	0	0.0191586							0.0079889	0.00959785	Ter	Arg	FALSE		2	0	0	0	1	0	0	0	1	0	0	0	0	0	0	0	0	0	0	0	0	0	0	0	0	0	0	0	0	0	0	0	0	0	0	0	0	0	0	0	0	0	0	0	0	0	0	0	0	0	0	0	0	0	0	0	0	0	0	0	0	0	0	0	0	0	72.57	FALSE	FALSE	FALSE	139	0.007
ZNF483p.Ser22Leu	ZNF483	0.00680822	0.0103972	0	0.0191586							0.0079889	0.00959785	Leu	Ser	FALSE		2	0	0	0	1	0	0	0	1	0	0	0	0	0	0	0	0	0	0	0	0	0	0	0	0	0	0	0	0	0	0	0	0	0	0	0	0	0	0	0	0	0	0	0	0	0	0	0	0	0	0	0	0	0	0	0	0	0	0	0	0	0	0	0	0	0	72.43	FALSE	FALSE	FALSE	139	0.007
ZNF521p.Tyr1195His	ZNF521	0.00680822	0.0103972	0	0.0191586							0.0079889	0.00959785	His	Tyr	TRUE	1	2	0	0	0	1	0	0	0	1	0	0	0	0	0	0	0	0	0	0	0	0	0	0	0	0	0	0	0	0	0	0	0	0	0	0	0	0	0	0	0	0	0	0	0	0	0	0	0	0	0	0	0	0	0	0	0	0	0	0	0	0	0	0	0	0	0	73.25	FALSE	FALSE	FALSE	139	0.007
ZNF526p.Arg367Cys	ZNF526	0.00680822	0.0103972	0	0.0191586							0.0079889	0.00959785	Cys	Arg	TRUE		2	0	0	0	1	0	0	0	1	0	0	0	0	0	0	0	0	0	0	0	0	0	0	0	0	0	0	0	0	0	0	0	0	0	0	0	0	0	0	0	0	0	0	0	0	0	0	0	0	0	0	0	0	0	0	0	0	0	0	0	0	0	0	0	0	0	73.41	FALSE	FALSE	FALSE	139	0.007
ZNF596p.Glu444Asp	ZNF596	0.00680822	0.0103972	0	0.0204247							0.0079889	0.00959785	Asp	Glu	FALSE		2	0	0	0	1	0	0	0	1	0	0	0	0	0	0	0	0	0	0	0	0	0	0	0	0	0	0	0	0	0	0	0	0	0	0	0	0	0	0	0	0	0	0	0	0	0	0	0	0	0	0	0	0	0	0	0	0	0	0	0	0	0	0	0	0	0	71.86	FALSE	FALSE	FALSE	139	0.007
ZNF648p.Ala227Val	ZNF648	0.00680822	0.0103972	0	0.0204247							0.0079889	0.00959785	Val	Ala	FALSE		2	0	0	0	1	0	0	0	1	0	0	0	0	0	0	0	0	0	0	0	0	0	0	0	0	0	0	0	0	0	0	0	0	0	0	0	0	0	0	0	0	0	0	0	0	0	0	0	0	0	0	0	0	0	0	0	0	0	0	0	0	0	0	0	0	0	72.98	FALSE	FALSE	FALSE	139	0.007
ZNF699p.Arg327Ile	ZNF699	0.00680822	0.0103972	0	0.0191586							0.0079889	0.00959785	Ile	Arg	FALSE		2	0	0	0	1	0	0	0	1	0	0	0	0	0	0	0	0	0	0	0	0	0	0	0	0	0	0	0	0	0	0	0	0	0	0	0	0	0	0	0	0	0	0	0	0	0	0	0	0	0	0	0	0	0	0	0	0	0	0	0	0	0	0	0	0	0	72.95	FALSE	FALSE	FALSE	139	0.007
ZNF709p.Arg576Ter	ZNF709	0.00680822	0.0103972	0	0.0204247							0.0079889	0.00959785	Ter	Arg	FALSE		2	0	0	0	1	0	0	0	1	0	0	0	0	0	0	0	0	0	0	0	0	0	0	0	0	0	0	0	0	0	0	0	0	0	0	0	0	0	0	0	0	0	0	0	0	0	0	0	0	0	0	0	0	0	0	0	0	0	0	0	0	0	0	0	0	0	73.17	FALSE	FALSE	FALSE	139	0.007
ZNF746p.Ser222Gly	ZNF746	0.00680822	0.0103972	0	0.0204247							0.0079889	0.00959785	Gly	Ser	FALSE		2	0	0	0	1	0	0	0	1	0	0	0	0	0	0	0	0	0	0	0	0	0	0	0	0	0	0	0	0	0	0	0	0	0	0	0	0	0	0	0	0	0	0	0	0	0	0	0	0	0	0	0	0	0	0	0	0	0	0	0	0	0	0	0	0	0	71.94	FALSE	FALSE	FALSE	139	0.007
ZNF75Ap.Gly66Arg	ZNF75A	0.00680822	0.0103972	0	0.0204247							0.0079889	0.00959785	Arg	Gly	TRUE		2	0	0	0	1	0	0	0	1	0	0	0	0	0	0	0	0	0	0	0	0	0	0	0	0	0	0	0	0	0	0	0	0	0	0	0	0	0	0	0	0	0	0	0	0	0	0	0	0	0	0	0	0	0	0	0	0	0	0	0	0	0	0	0	0	0	72.34	FALSE	FALSE	FALSE	139	0.007
ZNF77p.Arg452Gln	ZNF77	0.00680822	0.0103972	0	0.0191586							0.0079889	0.00959785	Gln	Arg	FALSE		2	0	0	0	1	0	0	0	1	0	0	0	0	0	0	0	0	0	0	0	0	0	0	0	0	0	0	0	0	0	0	0	0	0	0	0	0	0	0	0	0	0	0	0	0	0	0	0	0	0	0	0	0	0	0	0	0	0	0	0	0	0	0	0	0	0	72.51	FALSE	FALSE	FALSE	139	0.007
ZNF783p.Gly158Asp	ZNF783	0.00680822	0.0103972	0	0.0191586							0.0079889	0.00959785	Asp	Gly	FALSE		2	0	0	0	1	0	0	0	1	0	0	0	0	0	0	0	0	0	0	0	0	0	0	0	0	0	0	0	0	0	0	0	0	0	0	0	0	0	0	0	0	0	0	0	0	0	0	0	0	0	0	0	0	0	0	0	0	0	0	0	0	0	0	0	0	0	72.22	FALSE	FALSE	FALSE	139	0.007
ZNF846p.Val495Ile	ZNF846	0.00680822	0.0103972	0	0.0191586							0.0079889	0.00959785	Ile	Val	FALSE		2	0	0	0	1	0	0	0	1	0	0	0	0	0	0	0	0	0	0	0	0	0	0	0	0	0	0	0	0	0	0	0	0	0	0	0	0	0	0	0	0	0	0	0	0	0	0	0	0	0	0	0	0	0	0	0	0	0	0	0	0	0	0	0	0	0	72.61	FALSE	FALSE	FALSE	139	0.007
ZNRF4p.Arg287Trp	ZNRF4	0.00680822	0.0103972	0	0.0191586							0.0079889	0.00959785	Trp	Arg	FALSE		2	0	0	0	1	0	0	0	1	0	0	0	0	0	0	0	0	0	0	0	0	0	0	0	0	0	0	0	0	0	0	0	0	0	0	0	0	0	0	0	0	0	0	0	0	0	0	0	0	0	0	0	0	0	0	0	0	0	0	0	0	0	0	0	0	0	72.58	FALSE	FALSE	FALSE	139	0.007
ZSWIM6p.Arg577Cys	ZSWIM6	0.00680822	0.0103972	0	0.0191586							0.0079889	0.00959785	Cys	Arg	TRUE		2	0	0	0	1	0	0	0	1	0	0	0	0	0	0	0	0	0	0	0	0	0	0	0	0	0	0	0	0	0	0	0	0	0	0	0	0	0	0	0	0	0	0	0	0	0	0	0	0	0	0	0	0	0	0	0	0	0	0	0	0	0	0	0	0	0	72.89	FALSE	FALSE	FALSE	139	0.007
TRIB3p.Arg149Ter	TRIB3	0.006808	0.0155958	0	0.0174991							0.00954655	0.0191957	Ter	Arg	FALSE		3	0	0	0	0	0	0	0	0	0	0	0	0	1	0	0	1	0	0	0	0	0	0	0	0	0	0	0	0	0	0	0	0	0	0	0	0	0	0	0	0	1	0	0	0	0	0	0	0	0	0	0	0	0	0	0	0	0	0	0	0	0	0	0	0	0	95	FALSE	FALSE	FALSE	139	0.007
B4GALNT4p.Glu451Lys	B4GALNT4	0.00680591	0.0103972	0	0.0197147									Lys	Glu	TRUE		2	0	0	0	0	0	0	0	0	0	0	0	0	0	0	0	0	0	0	0	0	0	0	0	0	0	0	0	0	0	0	0	0	0	0	1	0	0	0	0	0	0	0	0	0	0	0	0	0	0	0	1	0	0	0	0	0	0	0	0	0	0	0	0	0	0	77.05	FALSE	FALSE	FALSE	139	0.007
KDM2Bp.Arg1235Cys	KDM2B	0.00680591	0.0103972	0	0.0197147									Cys	Arg	TRUE		2	0	0	0	0	0	0	0	0	0	0	0	0	0	0	0	0	0	0	0	0	0	0	0	0	0	0	0	0	0	0	0	0	0	0	1	0	0	0	0	0	0	0	0	0	0	0	0	0	0	0	1	0	0	0	0	0	0	0	0	0	0	0	0	0	0	77.98	FALSE	FALSE	FALSE	139	0.007
MST4p.Arg226Lys	MST4	0.00680591	0.0103972	0	0.0197147									Lys	Arg	TRUE		2	0	0	0	0	0	0	0	0	0	0	0	0	0	0	0	0	0	0	0	0	0	0	0	0	0	0	0	0	0	0	0	0	0	0	1	0	0	0	0	0	0	0	0	0	0	0	0	0	0	0	1	0	0	0	0	0	0	0	0	0	0	0	0	0	0	76.49	FALSE	FALSE	FALSE	139	0.007
ZFHX3p.Arg3232Cys	ZFHX3	0.00680591	0.0103972	0	0.0192435									Cys	Arg	TRUE	1	2	0	0	0	0	0	0	0	0	0	0	0	0	0	0	0	0	0	0	0	0	0	0	0	0	0	0	0	0	0	0	0	0	0	0	1	0	0	0	0	0	0	0	0	0	0	0	0	0	0	0	1	0	0	0	0	0	0	0	0	0	0	0	0	0	0	77.48	FALSE	FALSE	FALSE	139	0.007
TMPRSS15p.Leu566Phe	TMPRSS15	0.00680558	0.0103972	0	0.0178625							0.00981014	0.0191957	Phe	Leu	FALSE		2	0	0	0	0	0	0	0	0	0	0	0	0	0	0	0	1	0	0	0	0	0	0	0	0	0	0	0	1	0	0	0	0	0	0	0	0	0	0	0	0	0	0	0	0	0	0	0	0	0	0	0	0	0	0	0	0	0	0	0	0	0	0	0	0	0	76.46	FALSE	FALSE	FALSE	139	0.007
ACTN4p.Pro578Leu	ACTN4	0.00680558	0.0103972	0	0.0178624							0.00981014	0.0191957	Leu	Pro	FALSE		2	0	0	0	0	0	0	0	0	0	0	0	0	0	0	0	1	0	0	0	0	0	0	0	0	0	0	0	1	0	0	0	0	0	0	0	0	0	0	0	0	0	0	0	0	0	0	0	0	0	0	0	0	0	0	0	0	0	0	0	0	0	0	0	0	0	77.66	FALSE	FALSE	FALSE	139	0.007
AHNAK2p.Arg1144Trp	AHNAK2	0.00680558	0.0103972	0	0.0178624							0.00981014	0.0191957	Trp	Arg	FALSE		2	0	0	0	0	0	0	0	0	0	0	0	0	0	0	0	1	0	0	0	0	0	0	0	0	0	0	0	1	0	0	0	0	0	0	0	0	0	0	0	0	0	0	0	0	0	0	0	0	0	0	0	0	0	0	0	0	0	0	0	0	0	0	0	0	0	76.43	FALSE	FALSE	FALSE	139	0.007
AIPL1p.Ala364Thr	AIPL1	0.00680558	0.0103972	0	0.0187197							0.00981014	0.0191957	Thr	Ala	TRUE		2	0	0	0	0	0	0	0	0	0	0	0	0	0	0	0	1	0	0	0	0	0	0	0	0	0	0	0	1	0	0	0	0	0	0	0	0	0	0	0	0	0	0	0	0	0	0	0	0	0	0	0	0	0	0	0	0	0	0	0	0	0	0	0	0	0	77.04	FALSE	FALSE	FALSE	139	0.007
AKAP17Ap.Tyr221Cys	AKAP17A	0.00680558	0.0103972	0	0.0178624							0.00981014	0.0191957	Cys	Tyr	TRUE		2	0	0	0	0	0	0	0	0	0	0	0	0	0	0	0	1	0	0	0	0	0	0	0	0	0	0	0	1	0	0	0	0	0	0	0	0	0	0	0	0	0	0	0	0	0	0	0	0	0	0	0	0	0	0	0	0	0	0	0	0	0	0	0	0	0	77.25	FALSE	FALSE	FALSE	139	0.007
ALDH18A1p.Ile556Val	ALDH18A1	0.00680558	0.0103972	0	0.0178624							0.00981014	0.0191957	Val	Ile	FALSE		2	0	0	0	0	0	0	0	0	0	0	0	0	0	0	0	1	0	0	0	0	0	0	0	0	0	0	0	1	0	0	0	0	0	0	0	0	0	0	0	0	0	0	0	0	0	0	0	0	0	0	0	0	0	0	0	0	0	0	0	0	0	0	0	0	0	76.46	FALSE	FALSE	FALSE	139	0.007
ALKBH8p.Arg58Gln	ALKBH8	0.00680558	0.0103972	0	0.0178624							0.00981014	0.0191957	Gln	Arg	FALSE		2	0	0	0	0	0	0	0	0	0	0	0	0	0	0	0	1	0	0	0	0	0	0	0	0	0	0	0	1	0	0	0	0	0	0	0	0	0	0	0	0	0	0	0	0	0	0	0	0	0	0	0	0	0	0	0	0	0	0	0	0	0	0	0	0	0	77.57	FALSE	FALSE	FALSE	139	0.007
ALPIp.Arg425Gln	ALPI	0.00680558	0.0103972	0	0.0178624							0.00981014	0.0191957	Gln	Arg	FALSE		2	0	0	0	0	0	0	0	0	0	0	0	0	0	0	0	1	0	0	0	0	0	0	0	0	0	0	0	1	0	0	0	0	0	0	0	0	0	0	0	0	0	0	0	0	0	0	0	0	0	0	0	0	0	0	0	0	0	0	0	0	0	0	0	0	0	77.26	FALSE	FALSE	FALSE	139	0.007
AMPHp.Lys112Asn	AMPH	0.00680558	0.0103972	0	0.0187197							0.00981014	0.0191957	Asn	Lys	FALSE		2	0	0	0	0	0	0	0	0	0	0	0	0	0	0	0	1	0	0	0	0	0	0	0	0	0	0	0	1	0	0	0	0	0	0	0	0	0	0	0	0	0	0	0	0	0	0	0	0	0	0	0	0	0	0	0	0	0	0	0	0	0	0	0	0	0	76.48	FALSE	FALSE	FALSE	139	0.007
ANGPT4p.Ser414Arg	ANGPT4	0.00680558	0.0103972	0	0.0178624							0.00981014	0.0191957	Arg	Ser	TRUE		2	0	0	0	0	0	0	0	0	0	0	0	0	0	0	0	1	0	0	0	0	0	0	0	0	0	0	0	1	0	0	0	0	0	0	0	0	0	0	0	0	0	0	0	0	0	0	0	0	0	0	0	0	0	0	0	0	0	0	0	0	0	0	0	0	0	77.03	FALSE	FALSE	FALSE	139	0.007
ANKRD33p.Arg249Trp	ANKRD33	0.00680558	0.0103972	0	0.0178624							0.00981014	0.0191957	Trp	Arg	FALSE		2	0	0	0	0	0	0	0	0	0	0	0	0	0	0	0	1	0	0	0	0	0	0	0	0	0	0	0	1	0	0	0	0	0	0	0	0	0	0	0	0	0	0	0	0	0	0	0	0	0	0	0	0	0	0	0	0	0	0	0	0	0	0	0	0	0	76.33	FALSE	FALSE	FALSE	139	0.007
ANKRD49p.His135Arg	ANKRD49	0.00680558	0.0103972	0	0.0178624							0.00981014	0.0191957	Arg	His	TRUE		2	0	0	0	0	0	0	0	0	0	0	0	0	0	0	0	1	0	0	0	0	0	0	0	0	0	0	0	1	0	0	0	0	0	0	0	0	0	0	0	0	0	0	0	0	0	0	0	0	0	0	0	0	0	0	0	0	0	0	0	0	0	0	0	0	0	77.36	FALSE	FALSE	FALSE	139	0.007
ARHGEF15p.Leu395Met	ARHGEF15	0.00680558	0.0103972	0	0.0178624							0.00981014	0.0191957	Met	Leu	FALSE		2	0	0	0	0	0	0	0	0	0	0	0	0	0	0	0	1	0	0	0	0	0	0	0	0	0	0	0	1	0	0	0	0	0	0	0	0	0	0	0	0	0	0	0	0	0	0	0	0	0	0	0	0	0	0	0	0	0	0	0	0	0	0	0	0	0	77.78	FALSE	FALSE	FALSE	139	0.007
ATG9Ap.Pro795Ser	ATG9A	0.00680558	0.0103972	0	0.0178624							0.00981014	0.0191957	Ser	Pro	TRUE		2	0	0	0	0	0	0	0	0	0	0	0	0	0	0	0	1	0	0	0	0	0	0	0	0	0	0	0	1	0	0	0	0	0	0	0	0	0	0	0	0	0	0	0	0	0	0	0	0	0	0	0	0	0	0	0	0	0	0	0	0	0	0	0	0	0	77.54	FALSE	FALSE	FALSE	139	0.007
ATP12Ap.Arg496Cys	ATP12A	0.00680558	0.0103972	0	0.0178624							0.00981014	0.0191957	Cys	Arg	TRUE		2	0	0	0	0	0	0	0	0	0	0	0	0	0	0	0	1	0	0	0	0	0	0	0	0	0	0	0	1	0	0	0	0	0	0	0	0	0	0	0	0	0	0	0	0	0	0	0	0	0	0	0	0	0	0	0	0	0	0	0	0	0	0	0	0	0	76.9	FALSE	FALSE	FALSE	139	0.007
ATP6V0E2p.Gly170Val	ATP6V0E2	0.00680558	0.0103972	0	0.0178624							0.00981014	0.0191957	Val	Gly	FALSE		2	0	0	0	0	0	0	0	0	0	0	0	0	0	0	0	1	0	0	0	0	0	0	0	0	0	0	0	1	0	0	0	0	0	0	0	0	0	0	0	0	0	0	0	0	0	0	0	0	0	0	0	0	0	0	0	0	0	0	0	0	0	0	0	0	0	77.15	FALSE	FALSE	FALSE	139	0.007
ATP7Ap.Asn468Ile	ATP7A	0.00680558	0.0103972	0	0.0178624							0.00981014	0.0191957	Ile	Asn	FALSE		2	0	0	0	0	0	0	0	0	0	0	0	0	0	0	0	1	0	0	0	0	0	0	0	0	0	0	0	1	0	0	0	0	0	0	0	0	0	0	0	0	0	0	0	0	0	0	0	0	0	0	0	0	0	0	0	0	0	0	0	0	0	0	0	0	0	77.26	FALSE	FALSE	FALSE	139	0.007
AURKBp.Arg284His	AURKB	0.00680558	0.0103972	0	0.0178624							0.00981014	0.0191957	His	Arg	TRUE		2	0	0	0	0	0	0	0	0	0	0	0	0	0	0	0	1	0	0	0	0	0	0	0	0	0	0	0	1	0	0	0	0	0	0	0	0	0	0	0	0	0	0	0	0	0	0	0	0	0	0	0	0	0	0	0	0	0	0	0	0	0	0	0	0	0	76.83	FALSE	FALSE	FALSE	139	0.007
AZI1p.Pro133Ser	AZI1	0.00680558	0.0103972	0	0.0178624							0.00981014	0.0191957	Ser	Pro	TRUE		2	0	0	0	0	0	0	0	0	0	0	0	0	0	0	0	1	0	0	0	0	0	0	0	0	0	0	0	1	0	0	0	0	0	0	0	0	0	0	0	0	0	0	0	0	0	0	0	0	0	0	0	0	0	0	0	0	0	0	0	0	0	0	0	0	0	76.88	FALSE	FALSE	FALSE	139	0.007
BBS5p.Tyr257Cys	BBS5	0.00680558	0.0103972	0	0.0178624							0.00981014	0.0191957	Cys	Tyr	TRUE		2	0	0	0	0	0	0	0	0	0	0	0	0	0	0	0	1	0	0	0	0	0	0	0	0	0	0	0	1	0	0	0	0	0	0	0	0	0	0	0	0	0	0	0	0	0	0	0	0	0	0	0	0	0	0	0	0	0	0	0	0	0	0	0	0	0	77.33	FALSE	FALSE	FALSE	139	0.007
BCL3p.Gln145His	BCL3	0.00680558	0.0103972	0	0.0178624							0.00981014	0.0191957	His	Gln	TRUE	1	2	0	0	0	0	0	0	0	0	0	0	0	0	0	0	0	1	0	0	0	0	0	0	0	0	0	0	0	1	0	0	0	0	0	0	0	0	0	0	0	0	0	0	0	0	0	0	0	0	0	0	0	0	0	0	0	0	0	0	0	0	0	0	0	0	0	77.82	FALSE	FALSE	FALSE	139	0.007
C21ORF62p.Thr97Met	C21ORF62	0.00680558	0.0103972	0	0.0178624							0.00981014	0.0191957	Met	Thr	FALSE		2	0	0	0	0	0	0	0	0	0	0	0	0	0	0	0	1	0	0	0	0	0	0	0	0	0	0	0	1	0	0	0	0	0	0	0	0	0	0	0	0	0	0	0	0	0	0	0	0	0	0	0	0	0	0	0	0	0	0	0	0	0	0	0	0	0	76.95	FALSE	FALSE	FALSE	139	0.007
C2ORF71p.Arg425Ter	C2ORF71	0.00680558	0.0103972	0	0.0178624							0.00981014	0.0191957	Ter	Arg	FALSE		2	0	0	0	0	0	0	0	0	0	0	0	0	0	0	0	1	0	0	0	0	0	0	0	0	0	0	0	1	0	0	0	0	0	0	0	0	0	0	0	0	0	0	0	0	0	0	0	0	0	0	0	0	0	0	0	0	0	0	0	0	0	0	0	0	0	77.2	FALSE	FALSE	FALSE	139	0.007
CACNA1Cp.Arg1590Cys	CACNA1C	0.00680558	0.0103972	0	0.0178624							0.00981014	0.0191957	Cys	Arg	TRUE		2	0	0	0	0	0	0	0	0	0	0	0	0	0	0	0	1	0	0	0	0	0	0	0	0	0	0	0	1	0	0	0	0	0	0	0	0	0	0	0	0	0	0	0	0	0	0	0	0	0	0	0	0	0	0	0	0	0	0	0	0	0	0	0	0	0	77.79	FALSE	FALSE	FALSE	139	0.007
CELSR1p.Ala1731Thr	CELSR1	0.00680558	0.0103972	0	0.0178624							0.00981014	0.0191957	Thr	Ala	TRUE		2	0	0	0	0	0	0	0	0	0	0	0	0	0	0	0	1	0	0	0	0	0	0	0	0	0	0	0	1	0	0	0	0	0	0	0	0	0	0	0	0	0	0	0	0	0	0	0	0	0	0	0	0	0	0	0	0	0	0	0	0	0	0	0	0	0	76.76	FALSE	FALSE	FALSE	139	0.007
CETPp.Arg369His	CETP	0.00680558	0.0103972	0	0.0178624							0.00981014	0.0191957	His	Arg	TRUE		2	0	0	0	0	0	0	0	0	0	0	0	0	0	0	0	1	0	0	0	0	0	0	0	0	0	0	0	1	0	0	0	0	0	0	0	0	0	0	0	0	0	0	0	0	0	0	0	0	0	0	0	0	0	0	0	0	0	0	0	0	0	0	0	0	0	77.78	FALSE	FALSE	FALSE	139	0.007
CHADp.Arg279His	CHAD	0.00680558	0.0103972	0	0.0178624							0.00981014	0.0191957	His	Arg	TRUE		2	0	0	0	0	0	0	0	0	0	0	0	0	0	0	0	1	0	0	0	0	0	0	0	0	0	0	0	1	0	0	0	0	0	0	0	0	0	0	0	0	0	0	0	0	0	0	0	0	0	0	0	0	0	0	0	0	0	0	0	0	0	0	0	0	0	77.74	FALSE	FALSE	FALSE	139	0.007
CLK4p.Asn63Asp	CLK4	0.00680558	0.0103972	0	0.0178624							0.00981014	0.0191957	Asp	Asn	FALSE		2	0	0	0	0	0	0	0	0	0	0	0	0	0	0	0	1	0	0	0	0	0	0	0	0	0	0	0	1	0	0	0	0	0	0	0	0	0	0	0	0	0	0	0	0	0	0	0	0	0	0	0	0	0	0	0	0	0	0	0	0	0	0	0	0	0	76.92	FALSE	FALSE	FALSE	139	0.007
CMTR2p.Arg380Cys	CMTR2	0.00680558	0.0103972	0	0.0178624							0.00981014	0.0191957	Cys	Arg	TRUE		2	0	0	0	0	0	0	0	0	0	0	0	0	0	0	0	1	0	0	0	0	0	0	0	0	0	0	0	1	0	0	0	0	0	0	0	0	0	0	0	0	0	0	0	0	0	0	0	0	0	0	0	0	0	0	0	0	0	0	0	0	0	0	0	0	0	77.19	FALSE	FALSE	FALSE	139	0.007
COBLL1p.Val711Ile	COBLL1	0.00680558	0.0103972	0	0.0178624							0.00981014	0.0191957	Ile	Val	FALSE		2	0	0	0	0	0	0	0	0	0	0	0	0	0	0	0	1	0	0	0	0	0	0	0	0	0	0	0	1	0	0	0	0	0	0	0	0	0	0	0	0	0	0	0	0	0	0	0	0	0	0	0	0	0	0	0	0	0	0	0	0	0	0	0	0	0	76.83	FALSE	FALSE	FALSE	139	0.007
COL6A5p.Ala172Ser	COL6A5	0.00680558	0.0103972	0	0.0178624							0.00981014	0.0191957	Ser	Ala	TRUE		2	0	0	0	0	0	0	0	0	0	0	0	0	0	0	0	1	0	0	0	0	0	0	0	0	0	0	0	1	0	0	0	0	0	0	0	0	0	0	0	0	0	0	0	0	0	0	0	0	0	0	0	0	0	0	0	0	0	0	0	0	0	0	0	0	0	76.63	FALSE	FALSE	FALSE	139	0.007
COPS5p.Ala314Asp	COPS5	0.00680558	0.0103972	0	0.0178624							0.00981014	0.0191957	Asp	Ala	FALSE		2	0	0	0	0	0	0	0	0	0	0	0	0	0	0	0	1	0	0	0	0	0	0	0	0	0	0	0	1	0	0	0	0	0	0	0	0	0	0	0	0	0	0	0	0	0	0	0	0	0	0	0	0	0	0	0	0	0	0	0	0	0	0	0	0	0	77.19	FALSE	FALSE	FALSE	139	0.007
CRHR1p.Arg143Trp	CRHR1	0.00680558	0.0103972	0	0.0178624							0.00981014	0.0191957	Trp	Arg	FALSE		2	0	0	0	0	0	0	0	0	0	0	0	0	0	0	0	1	0	0	0	0	0	0	0	0	0	0	0	1	0	0	0	0	0	0	0	0	0	0	0	0	0	0	0	0	0	0	0	0	0	0	0	0	0	0	0	0	0	0	0	0	0	0	0	0	0	76.87	FALSE	FALSE	FALSE	139	0.007
CRNNp.Glu94Asp	CRNN	0.00680558	0.0103972	0	0.0178624							0.00981014	0.0191957	Asp	Glu	FALSE		2	0	0	0	0	0	0	0	0	0	0	0	0	0	0	0	1	0	0	0	0	0	0	0	0	0	0	0	1	0	0	0	0	0	0	0	0	0	0	0	0	0	0	0	0	0	0	0	0	0	0	0	0	0	0	0	0	0	0	0	0	0	0	0	0	0	77.09	FALSE	FALSE	FALSE	139	0.007
CSNK1G3p.Tyr301His	CSNK1G3	0.00680558	0.0103972	0	0.0178624							0.00981014	0.0191957	His	Tyr	TRUE		2	0	0	0	0	0	0	0	0	0	0	0	0	0	0	0	1	0	0	0	0	0	0	0	0	0	0	0	1	0	0	0	0	0	0	0	0	0	0	0	0	0	0	0	0	0	0	0	0	0	0	0	0	0	0	0	0	0	0	0	0	0	0	0	0	0	77.36	FALSE	FALSE	FALSE	139	0.007
DCSTAMPp.Glu335Ter	DCSTAMP	0.00680558	0.0103972	0	0.0178624							0.00981014	0.0191957	Ter	Glu	FALSE		2	0	0	0	0	0	0	0	0	0	0	0	0	0	0	0	1	0	0	0	0	0	0	0	0	0	0	0	1	0	0	0	0	0	0	0	0	0	0	0	0	0	0	0	0	0	0	0	0	0	0	0	0	0	0	0	0	0	0	0	0	0	0	0	0	0	76.64	FALSE	FALSE	FALSE	139	0.007
DDX42p.Arg588His	DDX42	0.00680558	0.0103972	0	0.0178624							0.00981014	0.0191957	His	Arg	TRUE		2	0	0	0	0	0	0	0	0	0	0	0	0	0	0	0	1	0	0	0	0	0	0	0	0	0	0	0	1	0	0	0	0	0	0	0	0	0	0	0	0	0	0	0	0	0	0	0	0	0	0	0	0	0	0	0	0	0	0	0	0	0	0	0	0	0	77.27	FALSE	FALSE	FALSE	139	0.007
DENND5Ap.Gly771Asp	DENND5A	0.00680558	0.0103972	0	0.0178624							0.00981014	0.0191957	Asp	Gly	FALSE		2	0	0	0	0	0	0	0	0	0	0	0	0	0	0	0	1	0	0	0	0	0	0	0	0	0	0	0	1	0	0	0	0	0	0	0	0	0	0	0	0	0	0	0	0	0	0	0	0	0	0	0	0	0	0	0	0	0	0	0	0	0	0	0	0	0	78.14	FALSE	FALSE	FALSE	139	0.007
DLX6p.Ala242Val	DLX6	0.00680558	0.0103972	0	0.0178624							0.00981014	0.0191957	Val	Ala	FALSE		2	0	0	0	0	0	0	0	0	0	0	0	0	0	0	0	1	0	0	0	0	0	0	0	0	0	0	0	1	0	0	0	0	0	0	0	0	0	0	0	0	0	0	0	0	0	0	0	0	0	0	0	0	0	0	0	0	0	0	0	0	0	0	0	0	0	77.8	FALSE	FALSE	FALSE	139	0.007
DNAH3p.Arg243His	DNAH3	0.00680558	0.0103972	0	0.0178624							0.00981014	0.0191957	His	Arg	TRUE		2	0	0	0	0	0	0	0	0	0	0	0	0	0	0	0	1	0	0	0	0	0	0	0	0	0	0	0	1	0	0	0	0	0	0	0	0	0	0	0	0	0	0	0	0	0	0	0	0	0	0	0	0	0	0	0	0	0	0	0	0	0	0	0	0	0	77.19	FALSE	FALSE	FALSE	139	0.007
DPAGT1p.Ser272Asn	DPAGT1	0.00680558	0.0103972	0	0.0178624							0.00981014	0.0191957	Asn	Ser	FALSE		2	0	0	0	0	0	0	0	0	0	0	0	0	0	0	0	1	0	0	0	0	0	0	0	0	0	0	0	1	0	0	0	0	0	0	0	0	0	0	0	0	0	0	0	0	0	0	0	0	0	0	0	0	0	0	0	0	0	0	0	0	0	0	0	0	0	77.95	FALSE	FALSE	FALSE	139	0.007
DPF2p.Arg77Trp	DPF2	0.00680558	0.0103972	0	0.0178624							0.00981014	0.0191957	Trp	Arg	FALSE		2	0	0	0	0	0	0	0	0	0	0	0	0	0	0	0	1	0	0	0	0	0	0	0	0	0	0	0	1	0	0	0	0	0	0	0	0	0	0	0	0	0	0	0	0	0	0	0	0	0	0	0	0	0	0	0	0	0	0	0	0	0	0	0	0	0	77.84	FALSE	FALSE	FALSE	139	0.007
DRD2p.Arg219Cys	DRD2	0.00680558	0.0103972	0	0.0178624							0.00981014	0.0191957	Cys	Arg	TRUE		2	0	0	0	0	0	0	0	0	0	0	0	0	0	0	0	1	0	0	0	0	0	0	0	0	0	0	0	1	0	0	0	0	0	0	0	0	0	0	0	0	0	0	0	0	0	0	0	0	0	0	0	0	0	0	0	0	0	0	0	0	0	0	0	0	0	77.31	FALSE	FALSE	FALSE	139	0.007
DYNC1I1p.Val46Ile	DYNC1I1	0.00680558	0.0103972	0	0.0178624							0.00981014	0.0191957	Ile	Val	FALSE		2	0	0	0	0	0	0	0	0	0	0	0	0	0	0	0	1	0	0	0	0	0	0	0	0	0	0	0	1	0	0	0	0	0	0	0	0	0	0	0	0	0	0	0	0	0	0	0	0	0	0	0	0	0	0	0	0	0	0	0	0	0	0	0	0	0	76.92	FALSE	FALSE	FALSE	139	0.007
EGFLAMp.Arg674His	EGFLAM	0.00680558	0.0103972	0	0.0178624							0.00981014	0.0191957	His	Arg	TRUE		2	0	0	0	0	0	0	0	0	0	0	0	0	0	0	0	1	0	0	0	0	0	0	0	0	0	0	0	1	0	0	0	0	0	0	0	0	0	0	0	0	0	0	0	0	0	0	0	0	0	0	0	0	0	0	0	0	0	0	0	0	0	0	0	0	0	77.2	FALSE	FALSE	FALSE	139	0.007
EIF4G1p.Arg716Ter	EIF4G1	0.00680558	0.0103972	0	0.0178624							0.00981014	0.0191957	Ter	Arg	FALSE		2	0	0	0	0	0	0	0	0	0	0	0	0	0	0	0	1	0	0	0	0	0	0	0	0	0	0	0	1	0	0	0	0	0	0	0	0	0	0	0	0	0	0	0	0	0	0	0	0	0	0	0	0	0	0	0	0	0	0	0	0	0	0	0	0	0	77.03	FALSE	FALSE	FALSE	139	0.007
FAM124Ap.Arg121Trp	FAM124A	0.00680558	0.0103972	0	0.0178624							0.00981014	0.0191957	Trp	Arg	FALSE		2	0	0	0	0	0	0	0	0	0	0	0	0	0	0	0	1	0	0	0	0	0	0	0	0	0	0	0	1	0	0	0	0	0	0	0	0	0	0	0	0	0	0	0	0	0	0	0	0	0	0	0	0	0	0	0	0	0	0	0	0	0	0	0	0	0	77.55	FALSE	FALSE	FALSE	139	0.007
FAM91A1p.Arg47Ter	FAM91A1	0.00680558	0.0103972	0	0.0178624							0.00981014	0.0191957	Ter	Arg	FALSE		2	0	0	0	0	0	0	0	0	0	0	0	0	0	0	0	1	0	0	0	0	0	0	0	0	0	0	0	1	0	0	0	0	0	0	0	0	0	0	0	0	0	0	0	0	0	0	0	0	0	0	0	0	0	0	0	0	0	0	0	0	0	0	0	0	0	77.28	FALSE	FALSE	FALSE	139	0.007
FAT3p.Pro3793Leu	FAT3	0.00680558	0.0103972	0	0.0178624							0.00981014	0.0191957	Leu	Pro	FALSE	2	2	0	0	0	0	0	0	0	0	0	0	0	0	0	0	0	1	0	0	0	0	0	0	0	0	0	0	0	1	0	0	0	0	0	0	0	0	0	0	0	0	0	0	0	0	0	0	0	0	0	0	0	0	0	0	0	0	0	0	0	0	0	0	0	0	0	76.37	FALSE	FALSE	FALSE	139	0.007
FCN1p.Leu196Met	FCN1	0.00680558	0.0103972	0	0.0178624							0.00981014	0.0191957	Met	Leu	FALSE		2	0	0	0	0	0	0	0	0	0	0	0	0	0	0	0	1	0	0	0	0	0	0	0	0	0	0	0	1	0	0	0	0	0	0	0	0	0	0	0	0	0	0	0	0	0	0	0	0	0	0	0	0	0	0	0	0	0	0	0	0	0	0	0	0	0	77.2	FALSE	FALSE	FALSE	139	0.007
FGF9p.Arg161Ter	FGF9	0.00680558	0.0103972	0	0.0178624							0.00981014	0.0191957	Ter	Arg	FALSE		2	0	0	0	0	0	0	0	0	0	0	0	0	0	0	0	1	0	0	0	0	0	0	0	0	0	0	0	1	0	0	0	0	0	0	0	0	0	0	0	0	0	0	0	0	0	0	0	0	0	0	0	0	0	0	0	0	0	0	0	0	0	0	0	0	0	77.2	FALSE	FALSE	FALSE	139	0.007
FHOD1p.Glu970Lys	FHOD1	0.00680558	0.0103972	0	0.0178624							0.00981014	0.0191957	Lys	Glu	TRUE		2	0	0	0	0	0	0	0	0	0	0	0	0	0	0	0	1	0	0	0	0	0	0	0	0	0	0	0	1	0	0	0	0	0	0	0	0	0	0	0	0	0	0	0	0	0	0	0	0	0	0	0	0	0	0	0	0	0	0	0	0	0	0	0	0	0	77.15	FALSE	FALSE	FALSE	139	0.007
FIGNp.Arg647Ter	FIGN	0.00680558	0.0103972	0	0.0178624							0.00981014	0.0191957	Ter	Arg	FALSE		2	0	0	0	0	0	0	0	0	0	0	0	0	0	0	0	1	0	0	0	0	0	0	0	0	0	0	0	1	0	0	0	0	0	0	0	0	0	0	0	0	0	0	0	0	0	0	0	0	0	0	0	0	0	0	0	0	0	0	0	0	0	0	0	0	0	77.69	FALSE	FALSE	FALSE	139	0.007
FLT1p.Val395Ile	FLT1	0.00680558	0.0103972	0	0.0178624							0.00981014	0.0191957	Ile	Val	FALSE		2	0	0	0	0	0	0	0	0	0	0	0	0	0	0	0	1	0	0	0	0	0	0	0	0	0	0	0	1	0	0	0	0	0	0	0	0	0	0	0	0	0	0	0	0	0	0	0	0	0	0	0	0	0	0	0	0	0	0	0	0	0	0	0	0	0	76.04	FALSE	FALSE	FALSE	139	0.007
FOCADp.Val1637Ile	FOCAD	0.00680558	0.0103972	0	0.0178624							0.00981014	0.0191957	Ile	Val	FALSE		2	0	0	0	0	0	0	0	0	0	0	0	0	0	0	0	1	0	0	0	0	0	0	0	0	0	0	0	1	0	0	0	0	0	0	0	0	0	0	0	0	0	0	0	0	0	0	0	0	0	0	0	0	0	0	0	0	0	0	0	0	0	0	0	0	0	77.12	FALSE	FALSE	FALSE	139	0.007
GLI2p.Ser1426Leu	GLI2	0.00680558	0.0103972	0	0.0178624							0.00981014	0.0191957	Leu	Ser	FALSE		2	0	0	0	0	0	0	0	0	0	0	0	0	0	0	0	1	0	0	0	0	0	0	0	0	0	0	0	1	0	0	0	0	0	0	0	0	0	0	0	0	0	0	0	0	0	0	0	0	0	0	0	0	0	0	0	0	0	0	0	0	0	0	0	0	0	76.84	FALSE	FALSE	FALSE	139	0.007
GNSp.Thr264Met	GNS	0.00680558	0.0103972	0	0.0178624							0.00981014	0.0191957	Met	Thr	FALSE		2	0	0	0	0	0	0	0	0	0	0	0	0	0	0	0	1	0	0	0	0	0	0	0	0	0	0	0	1	0	0	0	0	0	0	0	0	0	0	0	0	0	0	0	0	0	0	0	0	0	0	0	0	0	0	0	0	0	0	0	0	0	0	0	0	0	77.78	FALSE	FALSE	FALSE	139	0.007
GPAMp.Arg815Ter	GPAM	0.00680558	0.0103972	0	0.0178624							0.00981014	0.0191957	Ter	Arg	FALSE		2	0	0	0	0	0	0	0	0	0	0	0	0	0	0	0	1	0	0	0	0	0	0	0	0	0	0	0	1	0	0	0	0	0	0	0	0	0	0	0	0	0	0	0	0	0	0	0	0	0	0	0	0	0	0	0	0	0	0	0	0	0	0	0	0	0	77.45	FALSE	FALSE	FALSE	139	0.007
GPR158p.Ser1030Cys	GPR158	0.00680558	0.0103972	0	0.0178624							0.00981014	0.0191957	Cys	Ser	TRUE		2	0	0	0	0	0	0	0	0	0	0	0	0	0	0	0	1	0	0	0	0	0	0	0	0	0	0	0	1	0	0	0	0	0	0	0	0	0	0	0	0	0	0	0	0	0	0	0	0	0	0	0	0	0	0	0	0	0	0	0	0	0	0	0	0	0	77.35	FALSE	FALSE	FALSE	139	0.007
GPR78p.Ala239Thr	GPR78	0.00680558	0.0103972	0	0.0178624							0.00981014	0.0191957	Thr	Ala	TRUE		2	0	0	0	0	0	0	0	0	0	0	0	0	0	0	0	1	0	0	0	0	0	0	0	0	0	0	0	1	0	0	0	0	0	0	0	0	0	0	0	0	0	0	0	0	0	0	0	0	0	0	0	0	0	0	0	0	0	0	0	0	0	0	0	0	0	76.67	FALSE	FALSE	FALSE	139	0.007
GRHL1p.Val221Ile	GRHL1	0.00680558	0.0103972	0	0.0178624							0.00981014	0.0191957	Ile	Val	FALSE		2	0	0	0	0	0	0	0	0	0	0	0	0	0	0	0	1	0	0	0	0	0	0	0	0	0	0	0	1	0	0	0	0	0	0	0	0	0	0	0	0	0	0	0	0	0	0	0	0	0	0	0	0	0	0	0	0	0	0	0	0	0	0	0	0	0	77.78	FALSE	FALSE	FALSE	139	0.007
GRIN2Ap.Val820Ile	GRIN2A	0.00680558	0.0103972	0	0.0178624							0.00981014	0.0191957	Ile	Val	FALSE	1	2	0	0	0	0	0	0	0	0	0	0	0	0	0	0	0	1	0	0	0	0	0	0	0	0	0	0	0	1	0	0	0	0	0	0	0	0	0	0	0	0	0	0	0	0	0	0	0	0	0	0	0	0	0	0	0	0	0	0	0	0	0	0	0	0	0	77.35	FALSE	FALSE	FALSE	139	0.007
HTR7p.Thr167Met	HTR7	0.00680558	0.0103972	0	0.0178624							0.00981014	0.0191957	Met	Thr	FALSE		2	0	0	0	0	0	0	0	0	0	0	0	0	0	0	0	1	0	0	0	0	0	0	0	0	0	0	0	1	0	0	0	0	0	0	0	0	0	0	0	0	0	0	0	0	0	0	0	0	0	0	0	0	0	0	0	0	0	0	0	0	0	0	0	0	0	77.93	FALSE	FALSE	FALSE	139	0.007
HTRA3p.Thr296Met	HTRA3	0.00680558	0.0103972	0	0.0178624							0.00981014	0.0191957	Met	Thr	FALSE		2	0	0	0	0	0	0	0	0	0	0	0	0	0	0	0	1	0	0	0	0	0	0	0	0	0	0	0	1	0	0	0	0	0	0	0	0	0	0	0	0	0	0	0	0	0	0	0	0	0	0	0	0	0	0	0	0	0	0	0	0	0	0	0	0	0	77.76	FALSE	FALSE	FALSE	139	0.007
IGKV1D-16p.Tyr116Cys	IGKV1D-16	0.00680558	0.0103972	0	0.0178624							0.00981014	0.0191957	Cys	Tyr	TRUE		2	0	0	0	0	0	0	0	0	0	0	0	0	0	0	0	1	0	0	0	0	0	0	0	0	0	0	0	1	0	0	0	0	0	0	0	0	0	0	0	0	0	0	0	0	0	0	0	0	0	0	0	0	0	0	0	0	0	0	0	0	0	0	0	0	0	77.38	FALSE	FALSE	FALSE	139	0.007
IGLV7-46p.Thr72Ile	IGLV7-46	0.00680558	0.0103972	0	0.0178624							0.00981014	0.0191957	Ile	Thr	FALSE		2	0	0	0	0	0	0	0	0	0	0	0	0	0	0	0	1	0	0	0	0	0	0	0	0	0	0	0	1	0	0	0	0	0	0	0	0	0	0	0	0	0	0	0	0	0	0	0	0	0	0	0	0	0	0	0	0	0	0	0	0	0	0	0	0	0	76.51	FALSE	FALSE	FALSE	139	0.007
IGSF1p.Tyr816His	IGSF1	0.00680558	0.0103972	0	0.0178624							0.00981014	0.0191957	His	Tyr	TRUE		2	0	0	0	0	0	0	0	0	0	0	0	0	0	0	0	1	0	0	0	0	0	0	0	0	0	0	0	1	0	0	0	0	0	0	0	0	0	0	0	0	0	0	0	0	0	0	0	0	0	0	0	0	0	0	0	0	0	0	0	0	0	0	0	0	0	77.1	FALSE	FALSE	FALSE	139	0.007
IMPDH1p.Arg288His	IMPDH1	0.00680558	0.0103972	0	0.0178624							0.00981014	0.0191957	His	Arg	TRUE		2	0	0	0	0	0	0	0	0	0	0	0	0	0	0	0	1	0	0	0	0	0	0	0	0	0	0	0	1	0	0	0	0	0	0	0	0	0	0	0	0	0	0	0	0	0	0	0	0	0	0	0	0	0	0	0	0	0	0	0	0	0	0	0	0	0	77.17	FALSE	FALSE	FALSE	139	0.007
KCNH5p.Arg401His	KCNH5	0.00680558	0.0103972	0	0.0178624							0.00981014	0.0191957	His	Arg	TRUE		2	0	0	0	0	0	0	0	0	0	0	0	0	0	0	0	1	0	0	0	0	0	0	0	0	0	0	0	1	0	0	0	0	0	0	0	0	0	0	0	0	0	0	0	0	0	0	0	0	0	0	0	0	0	0	0	0	0	0	0	0	0	0	0	0	0	77.86	FALSE	FALSE	FALSE	139	0.007
KCNN4p.Leu71Ser	KCNN4	0.00680558	0.0103972	0	0.0178624							0.00981014	0.0191957	Ser	Leu	TRUE		2	0	0	0	0	0	0	0	0	0	0	0	0	0	0	0	1	0	0	0	0	0	0	0	0	0	0	0	1	0	0	0	0	0	0	0	0	0	0	0	0	0	0	0	0	0	0	0	0	0	0	0	0	0	0	0	0	0	0	0	0	0	0	0	0	0	77.64	FALSE	FALSE	FALSE	139	0.007
KLHDC8Bp.Val224Ile	KLHDC8B	0.00680558	0.0103972	0	0.0178624							0.00981014	0.0191957	Ile	Val	FALSE		2	0	0	0	0	0	0	0	0	0	0	0	0	0	0	0	1	0	0	0	0	0	0	0	0	0	0	0	1	0	0	0	0	0	0	0	0	0	0	0	0	0	0	0	0	0	0	0	0	0	0	0	0	0	0	0	0	0	0	0	0	0	0	0	0	0	77.05	FALSE	FALSE	FALSE	139	0.007
KMT2Bp.Arg1762Cys	KMT2B	0.00680558	0.0103972	0	0.0178624							0.00981014	0.0191957	Cys	Arg	TRUE		2	0	0	0	0	0	0	0	0	0	0	0	0	0	0	0	1	0	0	0	0	0	0	0	0	0	0	0	1	0	0	0	0	0	0	0	0	0	0	0	0	0	0	0	0	0	0	0	0	0	0	0	0	0	0	0	0	0	0	0	0	0	0	0	0	0	76.55	FALSE	FALSE	FALSE	139	0.007
KMT2Dp.Val2440Ile	KMT2D	0.00680558	0.0103972	0	0.0178624							0.00981014	0.0191957	Ile	Val	FALSE	1	2	0	0	0	0	0	0	0	0	0	0	0	0	0	0	0	1	0	0	0	0	0	0	0	0	0	0	0	1	0	0	0	0	0	0	0	0	0	0	0	0	0	0	0	0	0	0	0	0	0	0	0	0	0	0	0	0	0	0	0	0	0	0	0	0	0	77.36	FALSE	FALSE	FALSE	139	0.007
KRT23p.Arg179Ter	KRT23	0.00680558	0.0103972	0	0.0178624							0.00981014	0.0191957	Ter	Arg	FALSE		2	0	0	0	0	0	0	0	0	0	0	0	0	0	0	0	1	0	0	0	0	0	0	0	0	0	0	0	1	0	0	0	0	0	0	0	0	0	0	0	0	0	0	0	0	0	0	0	0	0	0	0	0	0	0	0	0	0	0	0	0	0	0	0	0	0	77.18	FALSE	FALSE	FALSE	139	0.007
KRTAP5-1p.Gly188Ser	KRTAP5-1	0.00680558	0.0103972	0	0.0178624							0.00981014	0.0191957	Ser	Gly	TRUE		2	0	0	0	0	0	0	0	0	0	0	0	0	0	0	0	1	0	0	0	0	0	0	0	0	0	0	0	1	0	0	0	0	0	0	0	0	0	0	0	0	0	0	0	0	0	0	0	0	0	0	0	0	0	0	0	0	0	0	0	0	0	0	0	0	0	77.03	FALSE	FALSE	FALSE	139	0.007
LHX6p.Ala341Val	LHX6	0.00680558	0.0103972	0	0.0178624							0.00981014	0.0191957	Val	Ala	FALSE		2	0	0	0	0	0	0	0	0	0	0	0	0	0	0	0	1	0	0	0	0	0	0	0	0	0	0	0	1	0	0	0	0	0	0	0	0	0	0	0	0	0	0	0	0	0	0	0	0	0	0	0	0	0	0	0	0	0	0	0	0	0	0	0	0	0	77.39	FALSE	FALSE	FALSE	139	0.007
LRGUKp.Val470Ile	LRGUK	0.00680558	0.0103972	0	0.0178624							0.00981014	0.0191957	Ile	Val	FALSE		2	0	0	0	0	0	0	0	0	0	0	0	0	0	0	0	1	0	0	0	0	0	0	0	0	0	0	0	1	0	0	0	0	0	0	0	0	0	0	0	0	0	0	0	0	0	0	0	0	0	0	0	0	0	0	0	0	0	0	0	0	0	0	0	0	0	77.8	FALSE	FALSE	FALSE	139	0.007
LRP11p.Ala299Thr	LRP11	0.00680558	0.0103972	0	0.0178624							0.00981014	0.0191957	Thr	Ala	TRUE		2	0	0	0	0	0	0	0	0	0	0	0	0	0	0	0	1	0	0	0	0	0	0	0	0	0	0	0	1	0	0	0	0	0	0	0	0	0	0	0	0	0	0	0	0	0	0	0	0	0	0	0	0	0	0	0	0	0	0	0	0	0	0	0	0	0	77.05	FALSE	FALSE	FALSE	139	0.007
LRP1p.Arg1999His	LRP1	0.00680558	0.0103972	0	0.0178624							0.00981014	0.0191957	His	Arg	TRUE		2	0	0	0	0	0	0	0	0	0	0	0	0	0	0	0	1	0	0	0	0	0	0	0	0	0	0	0	1	0	0	0	0	0	0	0	0	0	0	0	0	0	0	0	0	0	0	0	0	0	0	0	0	0	0	0	0	0	0	0	0	0	0	0	0	0	77.89	FALSE	FALSE	FALSE	139	0.007
LRWD1p.Arg178Ser	LRWD1	0.00680558	0.0103972	0	0.0178624							0.00981014	0.0191957	Ser	Arg	TRUE		2	0	0	0	0	0	0	0	0	0	0	0	0	0	0	0	1	0	0	0	0	0	0	0	0	0	0	0	1	0	0	0	0	0	0	0	0	0	0	0	0	0	0	0	0	0	0	0	0	0	0	0	0	0	0	0	0	0	0	0	0	0	0	0	0	0	77.31	FALSE	FALSE	FALSE	139	0.007
LYPD3p.Cys140Tyr	LYPD3	0.00680558	0.0103972	0	0.0178624							0.00981014	0.0191957	Tyr	Cys	TRUE		2	0	0	0	0	0	0	0	0	0	0	0	0	0	0	0	1	0	0	0	0	0	0	0	0	0	0	0	1	0	0	0	0	0	0	0	0	0	0	0	0	0	0	0	0	0	0	0	0	0	0	0	0	0	0	0	0	0	0	0	0	0	0	0	0	0	76.98	FALSE	FALSE	FALSE	139	0.007
MAP9p.Arg177Gln	MAP9	0.00680558	0.0103972	0	0.0178624							0.00981014	0.0191957	Gln	Arg	FALSE		2	0	0	0	0	0	0	0	0	0	0	0	0	0	0	0	1	0	0	0	0	0	0	0	0	0	0	0	1	0	0	0	0	0	0	0	0	0	0	0	0	0	0	0	0	0	0	0	0	0	0	0	0	0	0	0	0	0	0	0	0	0	0	0	0	0	77.15	FALSE	FALSE	FALSE	139	0.007
MDP1p.Gln152Glu	MDP1	0.00680558	0.0103972	0	0.0178624							0.00981014	0.0191957	Glu	Gln	FALSE		2	0	0	0	0	0	0	0	0	0	0	0	0	0	0	0	1	0	0	0	0	0	0	0	0	0	0	0	1	0	0	0	0	0	0	0	0	0	0	0	0	0	0	0	0	0	0	0	0	0	0	0	0	0	0	0	0	0	0	0	0	0	0	0	0	0	77.92	FALSE	FALSE	FALSE	139	0.007
MMRN1p.Thr1108Met	MMRN1	0.00680558	0.0103972	0	0.0178624							0.00981014	0.0191957	Met	Thr	FALSE		2	0	0	0	0	0	0	0	0	0	0	0	0	0	0	0	1	0	0	0	0	0	0	0	0	0	0	0	1	0	0	0	0	0	0	0	0	0	0	0	0	0	0	0	0	0	0	0	0	0	0	0	0	0	0	0	0	0	0	0	0	0	0	0	0	0	77.14	FALSE	FALSE	FALSE	139	0.007
MMS22Lp.Met682Ile	MMS22L	0.00680558	0.0103972	0	0.0178624							0.00981014	0.0191957	Ile	Met	FALSE		2	0	0	0	0	0	0	0	0	0	0	0	0	0	0	0	1	0	0	0	0	0	0	0	0	0	0	0	1	0	0	0	0	0	0	0	0	0	0	0	0	0	0	0	0	0	0	0	0	0	0	0	0	0	0	0	0	0	0	0	0	0	0	0	0	0	76.87	FALSE	FALSE	FALSE	139	0.007
MRPS21p.Ala9Thr	MRPS21	0.00680558	0.0103972	0	0.0178624							0.00981014	0.0191957	Thr	Ala	TRUE		2	0	0	0	0	0	0	0	0	0	0	0	0	0	0	0	1	0	0	0	0	0	0	0	0	0	0	0	1	0	0	0	0	0	0	0	0	0	0	0	0	0	0	0	0	0	0	0	0	0	0	0	0	0	0	0	0	0	0	0	0	0	0	0	0	0	76.79	FALSE	FALSE	FALSE	139	0.007
MTTPp.Arg594Cys	MTTP	0.00680558	0.0103972	0	0.0178624							0.00981014	0.0191957	Cys	Arg	TRUE		2	0	0	0	0	0	0	0	0	0	0	0	0	0	0	0	1	0	0	0	0	0	0	0	0	0	0	0	1	0	0	0	0	0	0	0	0	0	0	0	0	0	0	0	0	0	0	0	0	0	0	0	0	0	0	0	0	0	0	0	0	0	0	0	0	0	76.9	FALSE	FALSE	FALSE	139	0.007
MUC5Bp.Ala4428Thr	MUC5B	0.00680558	0.0103972	0	0.0178624							0.00981014	0.0191957	Thr	Ala	TRUE		2	0	0	0	0	0	0	0	0	0	0	0	0	0	0	0	1	0	0	0	0	0	0	0	0	0	0	0	1	0	0	0	0	0	0	0	0	0	0	0	0	0	0	0	0	0	0	0	0	0	0	0	0	0	0	0	0	0	0	0	0	0	0	0	0	0	76.77	FALSE	FALSE	FALSE	139	0.007
MYOM3p.Ala748Val	MYOM3	0.00680558	0.0103972	0	0.0178624							0.00981014	0.0191957	Val	Ala	FALSE		2	0	0	0	0	0	0	0	0	0	0	0	0	0	0	0	1	0	0	0	0	0	0	0	0	0	0	0	1	0	0	0	0	0	0	0	0	0	0	0	0	0	0	0	0	0	0	0	0	0	0	0	0	0	0	0	0	0	0	0	0	0	0	0	0	0	77.61	FALSE	FALSE	FALSE	139	0.007
MYT1Lp.Val274Ile	MYT1L	0.00680558	0.0103972	0	0.0178624							0.00981014	0.0191957	Ile	Val	FALSE		2	0	0	0	0	0	0	0	0	0	0	0	0	0	0	0	1	0	0	0	0	0	0	0	0	0	0	0	1	0	0	0	0	0	0	0	0	0	0	0	0	0	0	0	0	0	0	0	0	0	0	0	0	0	0	0	0	0	0	0	0	0	0	0	0	0	76.45	FALSE	FALSE	FALSE	139	0.007
NAV3p.Thr1403Met	NAV3	0.00680558	0.0103972	0	0.0178624							0.00981014	0.0191957	Met	Thr	FALSE		2	0	0	0	0	0	0	0	0	0	0	0	0	0	0	0	1	0	0	0	0	0	0	0	0	0	0	0	1	0	0	0	0	0	0	0	0	0	0	0	0	0	0	0	0	0	0	0	0	0	0	0	0	0	0	0	0	0	0	0	0	0	0	0	0	0	78.28	FALSE	FALSE	FALSE	139	0.007
NBPF12p.Phe77Leu	NBPF12	0.00680558	0.0103972	0	0.0178624							0.00981014	0.0191957	Leu	Phe	FALSE		2	0	0	0	0	0	0	0	0	0	0	0	0	0	0	0	1	0	0	0	0	0	0	0	0	0	0	0	1	0	0	0	0	0	0	0	0	0	0	0	0	0	0	0	0	0	0	0	0	0	0	0	0	0	0	0	0	0	0	0	0	0	0	0	0	0	77.65	FALSE	FALSE	FALSE	139	0.007
NCAPD2p.Pro1314Gln	NCAPD2	0.00680558	0.0103972	0	0.0178624							0.00981014	0.0191957	Gln	Pro	FALSE		2	0	0	0	0	0	0	0	0	0	0	0	0	0	0	0	1	0	0	0	0	0	0	0	0	0	0	0	1	0	0	0	0	0	0	0	0	0	0	0	0	0	0	0	0	0	0	0	0	0	0	0	0	0	0	0	0	0	0	0	0	0	0	0	0	0	77.48	FALSE	FALSE	FALSE	139	0.007
NCAPD3p.Thr1424Met	NCAPD3	0.00680558	0.0103972	0	0.0178624							0.00981014	0.0191957	Met	Thr	FALSE		2	0	0	0	0	0	0	0	0	0	0	0	0	0	0	0	1	0	0	0	0	0	0	0	0	0	0	0	1	0	0	0	0	0	0	0	0	0	0	0	0	0	0	0	0	0	0	0	0	0	0	0	0	0	0	0	0	0	0	0	0	0	0	0	0	0	77.53	FALSE	FALSE	FALSE	139	0.007
NCKAP5p.Lys1194Glu	NCKAP5	0.00680558	0.0103972	0	0.0178624							0.00981014	0.0191957	Glu	Lys	FALSE		2	0	0	0	0	0	0	0	0	0	0	0	0	0	0	0	1	0	0	0	0	0	0	0	0	0	0	0	1	0	0	0	0	0	0	0	0	0	0	0	0	0	0	0	0	0	0	0	0	0	0	0	0	0	0	0	0	0	0	0	0	0	0	0	0	0	77.07	FALSE	FALSE	FALSE	139	0.007
NEDD8p.Gly76Ter	NEDD8	0.00680558	0.0103972	0	0.0178624							0.00981014	0.0191957	Ter	Gly	FALSE		2	0	0	0	0	0	0	0	0	0	0	0	0	0	0	0	1	0	0	0	0	0	0	0	0	0	0	0	1	0	0	0	0	0	0	0	0	0	0	0	0	0	0	0	0	0	0	0	0	0	0	0	0	0	0	0	0	0	0	0	0	0	0	0	0	0	77.11	FALSE	FALSE	FALSE	139	0.007
NFATC2p.Pro164Leu	NFATC2	0.00680558	0.0103972	0	0.0178624							0.00981014	0.0191957	Leu	Pro	FALSE	1	2	0	0	0	0	0	0	0	0	0	0	0	0	0	0	0	1	0	0	0	0	0	0	0	0	0	0	0	1	0	0	0	0	0	0	0	0	0	0	0	0	0	0	0	0	0	0	0	0	0	0	0	0	0	0	0	0	0	0	0	0	0	0	0	0	0	76.96	FALSE	FALSE	FALSE	139	0.007
NGFRp.Pro426Leu	NGFR	0.00680558	0.0103972	0	0.0178624							0.00981014	0.0191957	Leu	Pro	FALSE		2	0	0	0	0	0	0	0	0	0	0	0	0	0	0	0	1	0	0	0	0	0	0	0	0	0	0	0	1	0	0	0	0	0	0	0	0	0	0	0	0	0	0	0	0	0	0	0	0	0	0	0	0	0	0	0	0	0	0	0	0	0	0	0	0	0	77.3	FALSE	FALSE	FALSE	139	0.007
NRD1p.Met50Ile	NRD1	0.00680558	0.0103972	0	0.0178624							0.00981014	0.0191957	Ile	Met	FALSE		2	0	0	0	0	0	0	0	0	0	0	0	0	0	0	0	1	0	0	0	0	0	0	0	0	0	0	0	1	0	0	0	0	0	0	0	0	0	0	0	0	0	0	0	0	0	0	0	0	0	0	0	0	0	0	0	0	0	0	0	0	0	0	0	0	0	77.31	FALSE	FALSE	FALSE	139	0.007
NUP93p.Trp351Cys	NUP93	0.00680558	0.0103972	0	0.0178624							0.00981014	0.0191957	Cys	Trp	TRUE		2	0	0	0	0	0	0	0	0	0	0	0	0	0	0	0	1	0	0	0	0	0	0	0	0	0	0	0	1	0	0	0	0	0	0	0	0	0	0	0	0	0	0	0	0	0	0	0	0	0	0	0	0	0	0	0	0	0	0	0	0	0	0	0	0	0	77.53	FALSE	FALSE	FALSE	139	0.007
OR6A2p.Pro234Ser	OR6A2	0.00680558	0.0103972	0	0.0178624							0.00981014	0.0191957	Ser	Pro	TRUE		2	0	0	0	0	0	0	0	0	0	0	0	0	0	0	0	1	0	0	0	0	0	0	0	0	0	0	0	1	0	0	0	0	0	0	0	0	0	0	0	0	0	0	0	0	0	0	0	0	0	0	0	0	0	0	0	0	0	0	0	0	0	0	0	0	0	77.32	FALSE	FALSE	FALSE	139	0.007
PARLp.Trp11Arg	PARL	0.00680558	0.0103972	0	0.0178624							0.00981014	0.0191957	Arg	Trp	TRUE		2	0	0	0	0	0	0	0	0	0	0	0	0	0	0	0	1	0	0	0	0	0	0	0	0	0	0	0	1	0	0	0	0	0	0	0	0	0	0	0	0	0	0	0	0	0	0	0	0	0	0	0	0	0	0	0	0	0	0	0	0	0	0	0	0	0	77.11	FALSE	FALSE	FALSE	139	0.007
PASD1p.Gln584His	PASD1	0.00680558	0.0103972	0	0.0178624							0.00981014	0.0191957	His	Gln	TRUE		2	0	0	0	0	0	0	0	0	0	0	0	0	0	0	0	1	0	0	0	0	0	0	0	0	0	0	0	1	0	0	0	0	0	0	0	0	0	0	0	0	0	0	0	0	0	0	0	0	0	0	0	0	0	0	0	0	0	0	0	0	0	0	0	0	0	76.25	FALSE	FALSE	FALSE	139	0.007
PIGTp.Pro6Leu	PIGT	0.00680558	0.0103972	0	0.0178624							0.00981014	0.0191957	Leu	Pro	FALSE		2	0	0	0	0	0	0	0	0	0	0	0	0	0	0	0	1	0	0	0	0	0	0	0	0	0	0	0	1	0	0	0	0	0	0	0	0	0	0	0	0	0	0	0	0	0	0	0	0	0	0	0	0	0	0	0	0	0	0	0	0	0	0	0	0	0	77.39	FALSE	FALSE	FALSE	139	0.007
PKHD1L1p.Arg2846His	PKHD1L1	0.00680558	0.0103972	0	0.0178624							0.00981014	0.0191957	His	Arg	TRUE		2	0	0	0	0	0	0	0	0	0	0	0	0	0	0	0	1	0	0	0	0	0	0	0	0	0	0	0	1	0	0	0	0	0	0	0	0	0	0	0	0	0	0	0	0	0	0	0	0	0	0	0	0	0	0	0	0	0	0	0	0	0	0	0	0	0	77.02	FALSE	FALSE	FALSE	139	0.007
PLCD3p.Arg249Leu	PLCD3	0.00680558	0.0103972	0	0.0178624							0.00981014	0.0191957	Leu	Arg	FALSE		2	0	0	0	0	0	0	0	0	0	0	0	0	0	0	0	1	0	0	0	0	0	0	0	0	0	0	0	1	0	0	0	0	0	0	0	0	0	0	0	0	0	0	0	0	0	0	0	0	0	0	0	0	0	0	0	0	0	0	0	0	0	0	0	0	0	77.18	FALSE	FALSE	FALSE	139	0.007
PLEKHG1p.Ala525Val	PLEKHG1	0.00680558	0.0103972	0	0.0178624							0.00981014	0.0191957	Val	Ala	FALSE		2	0	0	0	0	0	0	0	0	0	0	0	0	0	0	0	1	0	0	0	0	0	0	0	0	0	0	0	1	0	0	0	0	0	0	0	0	0	0	0	0	0	0	0	0	0	0	0	0	0	0	0	0	0	0	0	0	0	0	0	0	0	0	0	0	0	77.64	FALSE	FALSE	FALSE	139	0.007
PRDM16p.Val17Ile	PRDM16	0.00680558	0.0103972	0	0.0178624							0.00981014	0.0191957	Ile	Val	FALSE	1	2	0	0	0	0	0	0	0	0	0	0	0	0	0	0	0	1	0	0	0	0	0	0	0	0	0	0	0	1	0	0	0	0	0	0	0	0	0	0	0	0	0	0	0	0	0	0	0	0	0	0	0	0	0	0	0	0	0	0	0	0	0	0	0	0	0	77.45	FALSE	FALSE	FALSE	139	0.007
PRDM2p.Arg1516Trp	PRDM2	0.00680558	0.0103972	0	0.0178624							0.00981014	0.0191957	Trp	Arg	FALSE	2	2	0	0	0	0	0	0	0	0	0	0	0	0	0	0	0	1	0	0	0	0	0	0	0	0	0	0	0	1	0	0	0	0	0	0	0	0	0	0	0	0	0	0	0	0	0	0	0	0	0	0	0	0	0	0	0	0	0	0	0	0	0	0	0	0	0	77.38	FALSE	FALSE	FALSE	139	0.007
PRR16p.Gln43Lys	PRR16	0.00680558	0.0103972	0	0.0178624							0.00981014	0.0191957	Lys	Gln	TRUE		2	0	0	0	0	0	0	0	0	0	0	0	0	0	0	0	1	0	0	0	0	0	0	0	0	0	0	0	1	0	0	0	0	0	0	0	0	0	0	0	0	0	0	0	0	0	0	0	0	0	0	0	0	0	0	0	0	0	0	0	0	0	0	0	0	0	77.57	FALSE	FALSE	FALSE	139	0.007
PRTGp.Ala749Thr	PRTG	0.00680558	0.0103972	0	0.0178624							0.00981014	0.0191957	Thr	Ala	TRUE		2	0	0	0	0	0	0	0	0	0	0	0	0	0	0	0	1	0	0	0	0	0	0	0	0	0	0	0	1	0	0	0	0	0	0	0	0	0	0	0	0	0	0	0	0	0	0	0	0	0	0	0	0	0	0	0	0	0	0	0	0	0	0	0	0	0	77.69	FALSE	FALSE	FALSE	139	0.007
PTPN2p.Thr261Ala	PTPN2	0.00680558	0.0103972	0	0.0178624							0.00981014	0.0191957	Ala	Thr	FALSE		2	0	0	0	0	0	0	0	0	0	0	0	0	0	0	0	1	0	0	0	0	0	0	0	0	0	0	0	1	0	0	0	0	0	0	0	0	0	0	0	0	0	0	0	0	0	0	0	0	0	0	0	0	0	0	0	0	0	0	0	0	0	0	0	0	0	77.28	FALSE	FALSE	FALSE	139	0.007
REM1p.Ser34Arg	REM1	0.00680558	0.0103972	0	0.0178624							0.00981014	0.0191957	Arg	Ser	TRUE		2	0	0	0	0	0	0	0	0	0	0	0	0	0	0	0	1	0	0	0	0	0	0	0	0	0	0	0	1	0	0	0	0	0	0	0	0	0	0	0	0	0	0	0	0	0	0	0	0	0	0	0	0	0	0	0	0	0	0	0	0	0	0	0	0	0	76.93	FALSE	FALSE	FALSE	139	0.007
RGS11p.Val246Ile	RGS11	0.00680558	0.0103972	0	0.0178624							0.00981014	0.0191957	Ile	Val	FALSE		2	0	0	0	0	0	0	0	0	0	0	0	0	0	0	0	1	0	0	0	0	0	0	0	0	0	0	0	1	0	0	0	0	0	0	0	0	0	0	0	0	0	0	0	0	0	0	0	0	0	0	0	0	0	0	0	0	0	0	0	0	0	0	0	0	0	76.51	FALSE	FALSE	FALSE	139	0.007
RNF150p.Ala135Val	RNF150	0.00680558	0.0103972	0	0.0178624							0.00981014	0.0191957	Val	Ala	FALSE		2	0	0	0	0	0	0	0	0	0	0	0	0	0	0	0	1	0	0	0	0	0	0	0	0	0	0	0	1	0	0	0	0	0	0	0	0	0	0	0	0	0	0	0	0	0	0	0	0	0	0	0	0	0	0	0	0	0	0	0	0	0	0	0	0	0	77.11	FALSE	FALSE	FALSE	139	0.007
ROR2p.Arg530Trp	ROR2	0.00680558	0.0103972	0	0.0178624							0.00981014	0.0191957	Trp	Arg	FALSE		2	0	0	0	0	0	0	0	0	0	0	0	0	0	0	0	1	0	0	0	0	0	0	0	0	0	0	0	1	0	0	0	0	0	0	0	0	0	0	0	0	0	0	0	0	0	0	0	0	0	0	0	0	0	0	0	0	0	0	0	0	0	0	0	0	0	77.22	FALSE	FALSE	FALSE	139	0.007
RORCp.Arg367Trp	RORC	0.00680558	0.0103972	0	0.0178624							0.00981014	0.0191957	Trp	Arg	FALSE		2	0	0	0	0	0	0	0	0	0	0	0	0	0	0	0	1	0	0	0	0	0	0	0	0	0	0	0	1	0	0	0	0	0	0	0	0	0	0	0	0	0	0	0	0	0	0	0	0	0	0	0	0	0	0	0	0	0	0	0	0	0	0	0	0	0	77.43	FALSE	FALSE	FALSE	139	0.007
RYR2p.Arg1041Gln	RYR2	0.00680558	0.0103972	0	0.0178624							0.00981014	0.0191957	Gln	Arg	FALSE		2	0	0	0	0	0	0	0	0	0	0	0	0	0	0	0	1	0	0	0	0	0	0	0	0	0	0	0	1	0	0	0	0	0	0	0	0	0	0	0	0	0	0	0	0	0	0	0	0	0	0	0	0	0	0	0	0	0	0	0	0	0	0	0	0	0	77.33	FALSE	FALSE	FALSE	139	0.007
SCUBE3p.Glu561Lys	SCUBE3	0.00680558	0.0103972	0	0.0178624							0.00981014	0.0191957	Lys	Glu	TRUE		2	0	0	0	0	0	0	0	0	0	0	0	0	0	0	0	1	0	0	0	0	0	0	0	0	0	0	0	1	0	0	0	0	0	0	0	0	0	0	0	0	0	0	0	0	0	0	0	0	0	0	0	0	0	0	0	0	0	0	0	0	0	0	0	0	0	75.93	FALSE	FALSE	FALSE	139	0.007
SLC45A1p.Thr36Ile	SLC45A1	0.00680558	0.0103972	0	0.0178624							0.00981014	0.0191957	Ile	Thr	FALSE		2	0	0	0	0	0	0	0	0	0	0	0	0	0	0	0	1	0	0	0	0	0	0	0	0	0	0	0	1	0	0	0	0	0	0	0	0	0	0	0	0	0	0	0	0	0	0	0	0	0	0	0	0	0	0	0	0	0	0	0	0	0	0	0	0	0	76.73	FALSE	FALSE	FALSE	139	0.007
SMCHD1p.Gly1903Val	SMCHD1	0.00680558	0.0103972	0	0.0178624							0.00981014	0.0191957	Val	Gly	FALSE		2	0	0	0	0	0	0	0	0	0	0	0	0	0	0	0	1	0	0	0	0	0	0	0	0	0	0	0	1	0	0	0	0	0	0	0	0	0	0	0	0	0	0	0	0	0	0	0	0	0	0	0	0	0	0	0	0	0	0	0	0	0	0	0	0	0	76.78	FALSE	FALSE	FALSE	139	0.007
SORCS1p.Arg145Trp	SORCS1	0.00680558	0.0103972	0	0.0178624							0.00981014	0.0191957	Trp	Arg	FALSE		2	0	0	0	0	0	0	0	0	0	0	0	0	0	0	0	1	0	0	0	0	0	0	0	0	0	0	0	1	0	0	0	0	0	0	0	0	0	0	0	0	0	0	0	0	0	0	0	0	0	0	0	0	0	0	0	0	0	0	0	0	0	0	0	0	0	77.17	FALSE	FALSE	FALSE	139	0.007
SPENp.Val1129Ile	SPEN	0.00680558	0.0103972	0	0.0178624							0.00981014	0.0191957	Ile	Val	FALSE	1	2	0	0	0	0	0	0	0	0	0	0	0	0	0	0	0	1	0	0	0	0	0	0	0	0	0	0	0	1	0	0	0	0	0	0	0	0	0	0	0	0	0	0	0	0	0	0	0	0	0	0	0	0	0	0	0	0	0	0	0	0	0	0	0	0	0	77.19	FALSE	FALSE	FALSE	139	0.007
SPOCD1p.Gly578Asp	SPOCD1	0.00680558	0.0103972	0	0.0178624							0.00981014	0.0191957	Asp	Gly	FALSE		2	0	0	0	0	0	0	0	0	0	0	0	0	0	0	0	1	0	0	0	0	0	0	0	0	0	0	0	1	0	0	0	0	0	0	0	0	0	0	0	0	0	0	0	0	0	0	0	0	0	0	0	0	0	0	0	0	0	0	0	0	0	0	0	0	0	77.6	FALSE	FALSE	FALSE	139	0.007
SRGNp.Phe98Ser	SRGN	0.00680558	0.0103972	0	0.0178624							0.00981014	0.0191957	Ser	Phe	TRUE		2	0	0	0	0	0	0	0	0	0	0	0	0	0	0	0	1	0	0	0	0	0	0	0	0	0	0	0	1	0	0	0	0	0	0	0	0	0	0	0	0	0	0	0	0	0	0	0	0	0	0	0	0	0	0	0	0	0	0	0	0	0	0	0	0	0	76.97	FALSE	FALSE	FALSE	139	0.007
ST6GAL2p.Glu107Lys	ST6GAL2	0.00680558	0.0103972	0	0.0178624							0.00981014	0.0191957	Lys	Glu	TRUE		2	0	0	0	0	0	0	0	0	0	0	0	0	0	0	0	1	0	0	0	0	0	0	0	0	0	0	0	1	0	0	0	0	0	0	0	0	0	0	0	0	0	0	0	0	0	0	0	0	0	0	0	0	0	0	0	0	0	0	0	0	0	0	0	0	0	77.19	FALSE	FALSE	FALSE	139	0.007
STAP1p.Thr118Ile	STAP1	0.00680558	0.0103972	0	0.0178624							0.00981014	0.0191957	Ile	Thr	FALSE		2	0	0	0	0	0	0	0	0	0	0	0	0	0	0	0	1	0	0	0	0	0	0	0	0	0	0	0	1	0	0	0	0	0	0	0	0	0	0	0	0	0	0	0	0	0	0	0	0	0	0	0	0	0	0	0	0	0	0	0	0	0	0	0	0	0	76.81	FALSE	FALSE	FALSE	139	0.007
SYNE1p.Gly688Trp	SYNE1	0.00680558	0.0103972	0	0.0178624							0.00981014	0.0191957	Trp	Gly	FALSE		2	0	0	0	0	0	0	0	0	0	0	0	0	0	0	0	1	0	0	0	0	0	0	0	0	0	0	0	1	0	0	0	0	0	0	0	0	0	0	0	0	0	0	0	0	0	0	0	0	0	0	0	0	0	0	0	0	0	0	0	0	0	0	0	0	0	77.45	FALSE	FALSE	FALSE	139	0.007
TAS1R2p.Thr250Met	TAS1R2	0.00680558	0.0103972	0	0.0178624							0.00981014	0.0191957	Met	Thr	FALSE		2	0	0	0	0	0	0	0	0	0	0	0	0	0	0	0	1	0	0	0	0	0	0	0	0	0	0	0	1	0	0	0	0	0	0	0	0	0	0	0	0	0	0	0	0	0	0	0	0	0	0	0	0	0	0	0	0	0	0	0	0	0	0	0	0	0	77.99	FALSE	FALSE	FALSE	139	0.007
TENM4p.Val2647Ile	TENM4	0.00680558	0.0103972	0	0.0187197							0.00981014	0.0191957	Ile	Val	FALSE		2	0	0	0	0	0	0	0	0	0	0	0	0	0	0	0	1	0	0	0	0	0	0	0	0	0	0	0	1	0	0	0	0	0	0	0	0	0	0	0	0	0	0	0	0	0	0	0	0	0	0	0	0	0	0	0	0	0	0	0	0	0	0	0	0	0	76.92	FALSE	FALSE	FALSE	139	0.007
TNCp.Arg1309Cys	TNC	0.00680558	0.0103972	0	0.0178624							0.00981014	0.0191957	Cys	Arg	TRUE	2	2	0	0	0	0	0	0	0	0	0	0	0	0	0	0	0	1	0	0	0	0	0	0	0	0	0	0	0	1	0	0	0	0	0	0	0	0	0	0	0	0	0	0	0	0	0	0	0	0	0	0	0	0	0	0	0	0	0	0	0	0	0	0	0	0	0	77.69	FALSE	FALSE	FALSE	139	0.007
TP63p.Arg376His	TP63	0.00680558	0.0103972	0	0.0178624							0.00981014	0.0191957	His	Arg	TRUE	1	2	0	0	0	0	0	0	0	0	0	0	0	0	0	0	0	1	0	0	0	0	0	0	0	0	0	0	0	1	0	0	0	0	0	0	0	0	0	0	0	0	0	0	0	0	0	0	0	0	0	0	0	0	0	0	0	0	0	0	0	0	0	0	0	0	0	76.82	FALSE	FALSE	FALSE	139	0.007
TRAF5p.Ser90Tyr	TRAF5	0.00680558	0.0103972	0	0.0178624							0.00981014	0.0191957	Tyr	Ser	TRUE		2	0	0	0	0	0	0	0	0	0	0	0	0	0	0	0	1	0	0	0	0	0	0	0	0	0	0	0	1	0	0	0	0	0	0	0	0	0	0	0	0	0	0	0	0	0	0	0	0	0	0	0	0	0	0	0	0	0	0	0	0	0	0	0	0	0	77.82	FALSE	FALSE	FALSE	139	0.007
TRIM67p.Pro17Leu	TRIM67	0.00680558	0.0103972	0	0.0178624							0.00981014	0.0191957	Leu	Pro	FALSE		2	0	0	0	0	0	0	0	0	0	0	0	0	0	0	0	1	0	0	0	0	0	0	0	0	0	0	0	1	0	0	0	0	0	0	0	0	0	0	0	0	0	0	0	0	0	0	0	0	0	0	0	0	0	0	0	0	0	0	0	0	0	0	0	0	0	78.03	FALSE	FALSE	FALSE	139	0.007
TRPM7p.Ile1594Thr	TRPM7	0.00680558	0.0103972	0	0.0178624							0.00981014	0.0191957	Thr	Ile	TRUE		2	0	0	0	0	0	0	0	0	0	0	0	0	0	0	0	1	0	0	0	0	0	0	0	0	0	0	0	1	0	0	0	0	0	0	0	0	0	0	0	0	0	0	0	0	0	0	0	0	0	0	0	0	0	0	0	0	0	0	0	0	0	0	0	0	0	76.39	FALSE	FALSE	FALSE	139	0.007
TSHZ3p.Val831Ile	TSHZ3	0.00680558	0.0103972	0	0.0178624							0.00981014	0.0191957	Ile	Val	FALSE		2	0	0	0	0	0	0	0	0	0	0	0	0	0	0	0	1	0	0	0	0	0	0	0	0	0	0	0	1	0	0	0	0	0	0	0	0	0	0	0	0	0	0	0	0	0	0	0	0	0	0	0	0	0	0	0	0	0	0	0	0	0	0	0	0	0	77.04	FALSE	FALSE	FALSE	139	0.007
TSNAXIP1p.Arg640Gln	TSNAXIP1	0.00680558	0.0103972	0	0.0178624							0.00981014	0.0191957	Gln	Arg	FALSE		2	0	0	0	0	0	0	0	0	0	0	0	0	0	0	0	1	0	0	0	0	0	0	0	0	0	0	0	1	0	0	0	0	0	0	0	0	0	0	0	0	0	0	0	0	0	0	0	0	0	0	0	0	0	0	0	0	0	0	0	0	0	0	0	0	0	77.62	FALSE	FALSE	FALSE	139	0.007
TTNp.Ala22737Val	TTN	0.00680558	0.0103972	0	0.0178624							0.00981014	0.0191957	Val	Ala	FALSE		2	0	0	0	0	0	0	0	0	0	0	0	0	0	0	0	1	0	0	0	0	0	0	0	0	0	0	0	1	0	0	0	0	0	0	0	0	0	0	0	0	0	0	0	0	0	0	0	0	0	0	0	0	0	0	0	0	0	0	0	0	0	0	0	0	0	77.18	FALSE	FALSE	FALSE	139	0.007
TTNp.Arg1350His	TTN	0.00680558	0.0103972	0	0.0178624							0.00981014	0.0191957	His	Arg	TRUE		2	0	0	0	0	0	0	0	0	0	0	0	0	0	0	0	1	0	0	0	0	0	0	0	0	0	0	0	1	0	0	0	0	0	0	0	0	0	0	0	0	0	0	0	0	0	0	0	0	0	0	0	0	0	0	0	0	0	0	0	0	0	0	0	0	0	77.45	FALSE	FALSE	FALSE	139	0.007
TUSC3p.Val139Ile	TUSC3	0.00680558	0.0103972	0	0.0178624							0.00981014	0.0191957	Ile	Val	FALSE		2	0	0	0	0	0	0	0	0	0	0	0	0	0	0	0	1	0	0	0	0	0	0	0	0	0	0	0	1	0	0	0	0	0	0	0	0	0	0	0	0	0	0	0	0	0	0	0	0	0	0	0	0	0	0	0	0	0	0	0	0	0	0	0	0	0	77.07	FALSE	FALSE	FALSE	139	0.007
VPS26Bp.Arg137Cys	VPS26B	0.00680558	0.0103972	0	0.0178624							0.00981014	0.0191957	Cys	Arg	TRUE		2	0	0	0	0	0	0	0	0	0	0	0	0	0	0	0	1	0	0	0	0	0	0	0	0	0	0	0	1	0	0	0	0	0	0	0	0	0	0	0	0	0	0	0	0	0	0	0	0	0	0	0	0	0	0	0	0	0	0	0	0	0	0	0	0	0	77.6	FALSE	FALSE	FALSE	139	0.007
WDR54p.Gln178Arg	WDR54	0.00680558	0.0103972	0	0.0178624							0.00981014	0.0191957	Arg	Gln	TRUE		2	0	0	0	0	0	0	0	0	0	0	0	0	0	0	0	1	0	0	0	0	0	0	0	0	0	0	0	1	0	0	0	0	0	0	0	0	0	0	0	0	0	0	0	0	0	0	0	0	0	0	0	0	0	0	0	0	0	0	0	0	0	0	0	0	0	77.28	FALSE	FALSE	FALSE	139	0.007
WSCD2p.Arg520Cys	WSCD2	0.00680558	0.0103972	0	0.0178624							0.00981014	0.0191957	Cys	Arg	TRUE		2	0	0	0	0	0	0	0	0	0	0	0	0	0	0	0	1	0	0	0	0	0	0	0	0	0	0	0	1	0	0	0	0	0	0	0	0	0	0	0	0	0	0	0	0	0	0	0	0	0	0	0	0	0	0	0	0	0	0	0	0	0	0	0	0	0	77.19	FALSE	FALSE	FALSE	139	0.007
XAB2p.Ala847Thr	XAB2	0.00680558	0.0103972	0	0.0178624							0.00981014	0.0191957	Thr	Ala	TRUE		2	0	0	0	0	0	0	0	0	0	0	0	0	0	0	0	1	0	0	0	0	0	0	0	0	0	0	0	1	0	0	0	0	0	0	0	0	0	0	0	0	0	0	0	0	0	0	0	0	0	0	0	0	0	0	0	0	0	0	0	0	0	0	0	0	0	77.34	FALSE	FALSE	FALSE	139	0.007
XKR4p.Cys625Tyr	XKR4	0.00680558	0.0103972	0	0.0178624							0.00981014	0.0191957	Tyr	Cys	TRUE		2	0	0	0	0	0	0	0	0	0	0	0	0	0	0	0	1	0	0	0	0	0	0	0	0	0	0	0	1	0	0	0	0	0	0	0	0	0	0	0	0	0	0	0	0	0	0	0	0	0	0	0	0	0	0	0	0	0	0	0	0	0	0	0	0	0	77.22	FALSE	FALSE	FALSE	139	0.007
XYLBp.Leu334Met	XYLB	0.00680558	0.0103972	0	0.0178624							0.00981014	0.0191957	Met	Leu	FALSE		2	0	0	0	0	0	0	0	0	0	0	0	0	0	0	0	1	0	0	0	0	0	0	0	0	0	0	0	1	0	0	0	0	0	0	0	0	0	0	0	0	0	0	0	0	0	0	0	0	0	0	0	0	0	0	0	0	0	0	0	0	0	0	0	0	0	77.83	FALSE	FALSE	FALSE	139	0.007
ZNF319p.Arg335His	ZNF319	0.00680558	0.0103972	0	0.0178624							0.00981014	0.0191957	His	Arg	TRUE		2	0	0	0	0	0	0	0	0	0	0	0	0	0	0	0	1	0	0	0	0	0	0	0	0	0	0	0	1	0	0	0	0	0	0	0	0	0	0	0	0	0	0	0	0	0	0	0	0	0	0	0	0	0	0	0	0	0	0	0	0	0	0	0	0	0	77.31	FALSE	FALSE	FALSE	139	0.007
ZNF419p.Met444Ile	ZNF419	0.00680558	0.0103972	0	0.0178624							0.00981014	0.0191957	Ile	Met	FALSE		2	0	0	0	0	0	0	0	0	0	0	0	0	0	0	0	1	0	0	0	0	0	0	0	0	0	0	0	1	0	0	0	0	0	0	0	0	0	0	0	0	0	0	0	0	0	0	0	0	0	0	0	0	0	0	0	0	0	0	0	0	0	0	0	0	0	76.49	FALSE	FALSE	FALSE	139	0.007
ZNF57p.Ser551Gly	ZNF57	0.00680558	0.0103972	0	0.0178624							0.00981014	0.0191957	Gly	Ser	FALSE		2	0	0	0	0	0	0	0	0	0	0	0	0	0	0	0	1	0	0	0	0	0	0	0	0	0	0	0	1	0	0	0	0	0	0	0	0	0	0	0	0	0	0	0	0	0	0	0	0	0	0	0	0	0	0	0	0	0	0	0	0	0	0	0	0	0	77.3	FALSE	FALSE	FALSE	139	0.007
ZNF683p.Arg348His	ZNF683	0.00680558	0.0103972	0	0.0187197							0.00981014	0.0191957	His	Arg	TRUE		2	0	0	0	0	0	0	0	0	0	0	0	0	0	0	0	1	0	0	0	0	0	0	0	0	0	0	0	1	0	0	0	0	0	0	0	0	0	0	0	0	0	0	0	0	0	0	0	0	0	0	0	0	0	0	0	0	0	0	0	0	0	0	0	0	0	76.69	FALSE	FALSE	FALSE	139	0.007
CD83p.Pro44Ser	CD83	0.00680506	0.0259929	0.0012661	0.0136101									Ser	Pro	TRUE		5	0	0	0	4	0	0	0	0	0	0	0	0	0	0	0	0	0	0	1	0	0	0	0	0	0	0	0	0	0	0	0	0	0	0	0	0	0	0	0	0	0	0	0	0	0	0	0	0	0	0	0	0	0	0	0	0	0	0	0	0	0	0	0	0	0	100	FALSE	FALSE	FALSE	139	0.007
NFKBIAp.Gln68Ter	NFKBIA	0.00680506	0.0259929	0.0012661	0.0136101									Ter	Gln	FALSE		5	0	0	0	4	0	0	0	0	0	0	0	0	0	0	0	0	0	0	1	0	0	0	0	0	0	0	0	0	0	0	0	0	0	0	0	0	0	0	0	0	0	0	0	0	0	0	0	0	0	0	0	0	0	0	0	0	0	0	0	0	0	0	0	0	0	100	FALSE	FALSE	FALSE	139	0.007
STAT3p.Glu616Lys	STAT3	0.00680494	0.0207943	0.0012661	0.0153504			0.0341219	0.0569801					Lys	Glu	TRUE	1	4	0	0	0	3	0	0	0	0	0	0	0	0	0	0	0	0	0	0	0	0	0	0	0	0	0	0	0	0	0	0	0	0	0	0	0	0	0	0	0	1	0	0	0	0	0	0	0	0	0	0	0	0	0	0	0	0	0	0	0	0	0	0	0	0	0	99.79	FALSE	FALSE	FALSE	139	0.007
TIPARPp.Thr593Met	TIPARP	0.00680494	0.0207943	0.0012661	0.0153504			0.0341219	0.0569801					Met	Thr	FALSE		4	0	0	0	3	0	0	0	0	0	0	0	0	0	0	0	0	0	0	0	0	0	0	0	0	0	0	0	0	0	0	0	0	0	0	0	0	0	0	0	1	0	0	0	0	0	0	0	0	0	0	0	0	0	0	0	0	0	0	0	0	0	0	0	0	0	99.88	FALSE	FALSE	FALSE	139	0.007
CHL1p.Asp50Asn	CHL1	0.00679745	0.0103972	0	0.019137							0.0079889	0.00959785	Asn	Asp	FALSE		2	0	0	0	0	0	0	0	1	0	0	0	0	0	0	0	0	0	0	0	0	0	0	0	0	0	0	0	0	0	0	0	0	0	0	0	0	0	0	0	0	0	0	0	0	0	0	0	0	0	0	0	0	0	0	0	0	0	0	0	0	0	0	0	0	1	72.86	FALSE	FALSE	FALSE	139	0.007
CTCFp.Arg342Cys	CTCF	0.00679745	0.0103972	0	0.019137							0.0079889	0.00959785	Cys	Arg	TRUE	1	2	0	0	0	0	0	0	0	1	0	0	0	0	0	0	0	0	0	0	0	0	0	0	0	0	0	0	0	0	0	0	0	0	0	0	0	0	0	0	0	0	0	0	0	0	0	0	0	0	0	0	0	0	0	0	0	0	0	0	0	0	0	0	0	0	1	72.78	FALSE	FALSE	FALSE	139	0.007
ERP44p.Pro201Leu	ERP44	0.00679745	0.0103972	0	0.019137							0.0079889	0.00959785	Leu	Pro	FALSE		2	0	0	0	0	0	0	0	1	0	0	0	0	0	0	0	0	0	0	0	0	0	0	0	0	0	0	0	0	0	0	0	0	0	0	0	0	0	0	0	0	0	0	0	0	0	0	0	0	0	0	0	0	0	0	0	0	0	0	0	0	0	0	0	0	1	72.96	FALSE	FALSE	FALSE	139	0.007
GLIS2p.Val406Ile	GLIS2	0.00679745	0.0103972	0	0.019137							0.0079889	0.00959785	Ile	Val	FALSE		2	0	0	0	0	0	0	0	1	0	0	0	0	0	0	0	0	0	0	0	0	0	0	0	0	0	0	0	0	0	0	0	0	0	0	0	0	0	0	0	0	0	0	0	0	0	0	0	0	0	0	0	0	0	0	0	0	0	0	0	0	0	0	0	0	1	72.83	FALSE	FALSE	FALSE	139	0.007
GRIK3p.Arg875Ter	GRIK3	0.00679745	0.0103972	0	0.019137							0.0079889	0.00959785	Ter	Arg	FALSE		2	0	0	0	0	0	0	0	1	0	0	0	0	0	0	0	0	0	0	0	0	0	0	0	0	0	0	0	0	0	0	0	0	0	0	0	0	0	0	0	0	0	0	0	0	0	0	0	0	0	0	0	0	0	0	0	0	0	0	0	0	0	0	0	0	1	73.75	FALSE	FALSE	FALSE	139	0.007
KCNJ16p.Ala15Thr	KCNJ16	0.00679745	0.0103972	0	0.0203924							0.0079889	0.00959785	Thr	Ala	TRUE		2	0	0	0	0	0	0	0	1	0	0	0	0	0	0	0	0	0	0	0	0	0	0	0	0	0	0	0	0	0	0	0	0	0	0	0	0	0	0	0	0	0	0	0	0	0	0	0	0	0	0	0	0	0	0	0	0	0	0	0	0	0	0	0	0	1	72.49	FALSE	FALSE	FALSE	139	0.007
KCNK15p.Ala114Val	KCNK15	0.00679745	0.0103972	0	0.019137							0.0079889	0.00959785	Val	Ala	FALSE		2	0	0	0	0	0	0	0	1	0	0	0	0	0	0	0	0	0	0	0	0	0	0	0	0	0	0	0	0	0	0	0	0	0	0	0	0	0	0	0	0	0	0	0	0	0	0	0	0	0	0	0	0	0	0	0	0	0	0	0	0	0	0	0	0	1	72.38	FALSE	FALSE	FALSE	139	0.007
KRT36p.Arg343Cys	KRT36	0.00679745	0.0103972	0	0.019137							0.0079889	0.00959785	Cys	Arg	TRUE		2	0	0	0	0	0	0	0	1	0	0	0	0	0	0	0	0	0	0	0	0	0	0	0	0	0	0	0	0	0	0	0	0	0	0	0	0	0	0	0	0	0	0	0	0	0	0	0	0	0	0	0	0	0	0	0	0	0	0	0	0	0	0	0	0	1	73.98	FALSE	FALSE	FALSE	139	0.007
MAP4K3p.Glu813Lys	MAP4K3	0.00679745	0.0103972	0	0.019137							0.0079889	0.00959785	Lys	Glu	TRUE		2	0	0	0	0	0	0	0	1	0	0	0	0	0	0	0	0	0	0	0	0	0	0	0	0	0	0	0	0	0	0	0	0	0	0	0	0	0	0	0	0	0	0	0	0	0	0	0	0	0	0	0	0	0	0	0	0	0	0	0	0	0	0	0	0	1	73.3	FALSE	FALSE	FALSE	139	0.007
NALCNp.Thr83Met	NALCN	0.00679745	0.0103972	0	0.019137							0.0079889	0.00959785	Met	Thr	FALSE		2	0	0	0	0	0	0	0	1	0	0	0	0	0	0	0	0	0	0	0	0	0	0	0	0	0	0	0	0	0	0	0	0	0	0	0	0	0	0	0	0	0	0	0	0	0	0	0	0	0	0	0	0	0	0	0	0	0	0	0	0	0	0	0	0	1	72.77	FALSE	FALSE	FALSE	139	0.007
PAX5p.Arg38His	PAX5	0.00679745	0.0103972	0	0.019137							0.0079889	0.00959785	His	Arg	TRUE	1	2	0	0	0	0	0	0	0	1	0	0	0	0	0	0	0	0	0	0	0	0	0	0	0	0	0	0	0	0	0	0	0	0	0	0	0	0	0	0	0	0	0	0	0	0	0	0	0	0	0	0	0	0	0	0	0	0	0	0	0	0	0	0	0	0	1	72.17	FALSE	FALSE	FALSE	139	0.007
PPP2R2Cp.Glu122Lys	PPP2R2C	0.00679745	0.0103972	0	0.019137							0.0079889	0.00959785	Lys	Glu	TRUE		2	0	0	0	0	0	0	0	1	0	0	0	0	0	0	0	0	0	0	0	0	0	0	0	0	0	0	0	0	0	0	0	0	0	0	0	0	0	0	0	0	0	0	0	0	0	0	0	0	0	0	0	0	0	0	0	0	0	0	0	0	0	0	0	0	1	72.86	FALSE	FALSE	FALSE	139	0.007
SORCS1p.Val858Ile	SORCS1	0.00679745	0.0103972	0	0.019137							0.0079889	0.00959785	Ile	Val	FALSE		2	0	0	0	0	0	0	0	1	0	0	0	0	0	0	0	0	0	0	0	0	0	0	0	0	0	0	0	0	0	0	0	0	0	0	0	0	0	0	0	0	0	0	0	0	0	0	0	0	0	0	0	0	0	0	0	0	0	0	0	0	0	0	0	0	1	73.69	FALSE	FALSE	FALSE	139	0.007
STOX2p.Ser668Leu	STOX2	0.00679745	0.0103972	0	0.0203924							0.0079889	0.00959785	Leu	Ser	FALSE		2	0	0	0	0	0	0	0	1	0	0	0	0	0	0	0	0	0	0	0	0	0	0	0	0	0	0	0	0	0	0	0	0	0	0	0	0	0	0	0	0	0	0	0	0	0	0	0	0	0	0	0	0	0	0	0	0	0	0	0	0	0	0	0	0	1	72.91	FALSE	FALSE	FALSE	139	0.007
MAN1B1p.Val633Phe	MAN1B1	0.00679693	0.0103972	0	0.0176623							0.00586458	0.00959785	Phe	Val	FALSE		2	0	0	0	0	0	0	0	0	0	0	0	0	1	0	0	0	0	0	0	0	0	0	0	0	0	0	0	0	0	0	0	0	0	0	0	1	0	0	0	0	0	0	0	0	0	0	0	0	0	0	0	0	0	0	0	0	0	0	0	0	0	0	0	0	0	75.74	FALSE	FALSE	FALSE	139	0.007
ATAD2Bp.Arg1398His	ATAD2B	0.00679692	0.0103972	0	0.0176623							0.00586458	0.00959785	His	Arg	TRUE		2	0	0	0	0	0	0	0	0	0	0	0	0	1	0	0	0	0	0	0	0	0	0	0	0	0	0	0	0	0	0	0	0	0	0	0	1	0	0	0	0	0	0	0	0	0	0	0	0	0	0	0	0	0	0	0	0	0	0	0	0	0	0	0	0	0	76.56	FALSE	FALSE	FALSE	139	0.007
CNTNAP2p.Pro902Leu	CNTNAP2	0.00679692	0.0103972	0	0.0176623							0.00586458	0.00959785	Leu	Pro	FALSE	2	2	0	0	0	0	0	0	0	0	0	0	0	0	1	0	0	0	0	0	0	0	0	0	0	0	0	0	0	0	0	0	0	0	0	0	0	1	0	0	0	0	0	0	0	0	0	0	0	0	0	0	0	0	0	0	0	0	0	0	0	0	0	0	0	0	0	76.66	FALSE	FALSE	FALSE	139	0.007
IGHV4OR15-8p.Glu70Gly	IGHV4OR15-8	0.00679692	0.0103972	0	0.0176623							0.00586458	0.00959785	Gly	Glu	FALSE		2	0	0	0	0	0	0	0	0	0	0	0	0	1	0	0	0	0	0	0	0	0	0	0	0	0	0	0	0	0	0	0	0	0	0	0	1	0	0	0	0	0	0	0	0	0	0	0	0	0	0	0	0	0	0	0	0	0	0	0	0	0	0	0	0	0	76.9	FALSE	FALSE	FALSE	139	0.007
LRRC14Bp.Gly383Ser	LRRC14B	0.00679692	0.0103972	0	0.0176623							0.00586458	0.00959785	Ser	Gly	TRUE		2	0	0	0	0	0	0	0	0	0	0	0	0	1	0	0	0	0	0	0	0	0	0	0	0	0	0	0	0	0	0	0	0	0	0	0	1	0	0	0	0	0	0	0	0	0	0	0	0	0	0	0	0	0	0	0	0	0	0	0	0	0	0	0	0	0	76.73	FALSE	FALSE	FALSE	139	0.007
MUC16p.Thr7136Met	MUC16	0.00679692	0.0103972	0	0.0177109							0.00586458	0.00959785	Met	Thr	FALSE	2	2	0	0	0	0	0	0	0	0	0	0	0	0	1	0	0	0	0	0	0	0	0	0	0	0	0	0	0	0	0	0	0	0	0	0	0	1	0	0	0	0	0	0	0	0	0	0	0	0	0	0	0	0	0	0	0	0	0	0	0	0	0	0	0	0	0	76.54	FALSE	FALSE	FALSE	139	0.007
PTPRMp.Asp803Asn	PTPRM	0.00679692	0.0103972	0	0.0176623							0.00586458	0.00959785	Asn	Asp	FALSE		2	0	0	0	0	0	0	0	0	0	0	0	0	1	0	0	0	0	0	0	0	0	0	0	0	0	0	0	0	0	0	0	0	0	0	0	1	0	0	0	0	0	0	0	0	0	0	0	0	0	0	0	0	0	0	0	0	0	0	0	0	0	0	0	0	0	75.73	FALSE	FALSE	FALSE	139	0.007
SAMD9Lp.Phe1216Leu	SAMD9L	0.00679692	0.0103972	0	0.0176623							0.00586458	0.00959785	Leu	Phe	FALSE		2	0	0	0	0	0	0	0	0	0	0	0	0	1	0	0	0	0	0	0	0	0	0	0	0	0	0	0	0	0	0	0	0	0	0	0	1	0	0	0	0	0	0	0	0	0	0	0	0	0	0	0	0	0	0	0	0	0	0	0	0	0	0	0	0	0	76.78	FALSE	FALSE	FALSE	139	0.007
C16ORF46p.Asp277Asn	C16ORF46	0.00678833	0.0103972	0	0.020365	0.0229205	0.116279					0.00802614	0.00959785	Asn	Asp	FALSE		2	0	0	0	0	0	0	0	0	0	0	0	0	0	0	0	0	0	0	0	0	0	0	0	0	1	0	0	0	0	0	0	0	0	0	0	0	0	0	0	0	0	0	0	0	0	0	0	0	0	1	0	0	0	0	0	0	0	0	0	0	0	0	0	0	0	72.24	FALSE	FALSE	FALSE	139	0.007
CDH12p.Gly248Glu	CDH12	0.00678833	0.0103972	0	0.0191446	0.0229205	0.116279					0.00802614	0.00959785	Glu	Gly	FALSE		2	0	0	0	0	0	0	0	0	0	0	0	0	0	0	0	0	0	0	0	0	0	0	0	0	1	0	0	0	0	0	0	0	0	0	0	0	0	0	0	0	0	0	0	0	0	0	0	0	0	1	0	0	0	0	0	0	0	0	0	0	0	0	0	0	0	72.74	FALSE	FALSE	FALSE	139	0.007
MRS2p.Gln121Ter	MRS2	0.00678833	0.0103972	0	0.020365	0.0229205	0.116279					0.00802614	0.00959785	Ter	Gln	FALSE		2	0	0	0	0	0	0	0	0	0	0	0	0	0	0	0	0	0	0	0	0	0	0	0	0	1	0	0	0	0	0	0	0	0	0	0	0	0	0	0	0	0	0	0	0	0	0	0	0	0	1	0	0	0	0	0	0	0	0	0	0	0	0	0	0	0	72.4	FALSE	FALSE	FALSE	139	0.007
PRRC2Cp.Arg1417Ile	PRRC2C	0.00678833	0.0103972	0	0.020365	0.0229205	0.116279					0.00802614	0.00959785	Ile	Arg	FALSE		2	0	0	0	0	0	0	0	0	0	0	0	0	0	0	0	0	0	0	0	0	0	0	0	0	1	0	0	0	0	0	0	0	0	0	0	0	0	0	0	0	0	0	0	0	0	0	0	0	0	1	0	0	0	0	0	0	0	0	0	0	0	0	0	0	0	72.52	FALSE	FALSE	FALSE	139	0.007
STXBP5Lp.Arg789Gln	STXBP5L	0.00678833	0.0103972	0	0.020365	0.0229205	0.116279					0.00802614	0.00959785	Gln	Arg	FALSE		2	0	0	0	0	0	0	0	0	0	0	0	0	0	0	0	0	0	0	0	0	0	0	0	0	1	0	0	0	0	0	0	0	0	0	0	0	0	0	0	0	0	0	0	0	0	0	0	0	0	1	0	0	0	0	0	0	0	0	0	0	0	0	0	0	0	72.58	FALSE	FALSE	FALSE	139	0.007
TMTC1p.Gly212Trp	TMTC1	0.00678833	0.0103972	0	0.0191446	0.0229205	0.116279					0.00802614	0.00959785	Trp	Gly	FALSE		2	0	0	0	0	0	0	0	0	0	0	0	0	0	0	0	0	0	0	0	0	0	0	0	0	1	0	0	0	0	0	0	0	0	0	0	0	0	0	0	0	0	0	0	0	0	0	0	0	0	1	0	0	0	0	0	0	0	0	0	0	0	0	0	0	0	73.42	FALSE	FALSE	FALSE	139	0.007
CPZp.Arg148His	CPZ	0.00678348	0.0155958	0	0.0178182							0.00612817	0.00959785	His	Arg	TRUE		3	0	0	0	2	0	0	0	0	0	0	0	0	0	0	0	0	0	0	0	0	0	0	0	0	0	0	0	1	0	0	0	0	0	0	0	0	0	0	0	0	0	0	0	0	0	0	0	0	0	0	0	0	0	0	0	0	0	0	0	0	0	0	0	0	0	95.31	FALSE	FALSE	FALSE	139	0.007
EBF1p.Arg163His	EBF1	0.00678348	0.0155958	0	0.0178182							0.00612817	0.00959785	His	Arg	TRUE	1	3	0	0	0	2	0	0	0	0	0	0	0	0	0	0	0	0	0	0	0	0	0	0	0	0	0	0	0	1	0	0	0	0	0	0	0	0	0	0	0	0	0	0	0	0	0	0	0	0	0	0	0	0	0	0	0	0	0	0	0	0	0	0	0	0	0	96.08	FALSE	FALSE	FALSE	139	0.007
IVNS1ABPp.Gly463Ter	IVNS1ABP	0.00678348	0.0155958	0	0.0178182							0.00612817	0.00959785	Ter	Gly	FALSE		3	0	0	0	2	0	0	0	0	0	0	0	0	0	0	0	0	0	0	0	0	0	0	0	0	0	0	0	1	0	0	0	0	0	0	0	0	0	0	0	0	0	0	0	0	0	0	0	0	0	0	0	0	0	0	0	0	0	0	0	0	0	0	0	0	0	95.87	FALSE	FALSE	FALSE	139	0.007
MTIF2p.Ile95Val	MTIF2	0.00678348	0.0155958	0	0.0178182							0.00612817	0.00959785	Val	Ile	FALSE		3	0	0	0	2	0	0	0	0	0	0	0	0	0	0	0	0	0	0	0	0	0	0	0	0	0	0	0	1	0	0	0	0	0	0	0	0	0	0	0	0	0	0	0	0	0	0	0	0	0	0	0	0	0	0	0	0	0	0	0	0	0	0	0	0	0	95.4	FALSE	FALSE	FALSE	139	0.007
PIK3CDp.Arg636Trp	PIK3CD	0.00678348	0.0155958	0	0.0178182							0.00612817	0.00959785	Trp	Arg	FALSE		3	0	0	0	2	0	0	0	0	0	0	0	0	0	0	0	0	0	0	0	0	0	0	0	0	0	0	0	1	0	0	0	0	0	0	0	0	0	0	0	0	0	0	0	0	0	0	0	0	0	0	0	0	0	0	0	0	0	0	0	0	0	0	0	0	0	95.52	FALSE	FALSE	FALSE	139	0.007
PTCHD2p.Arg637Gln	PTCHD2	0.00678348	0.0155958	0	0.0178182							0.00612817	0.00959785	Gln	Arg	FALSE		3	0	0	0	2	0	0	0	0	0	0	0	0	0	0	0	0	0	0	0	0	0	0	0	0	0	0	0	1	0	0	0	0	0	0	0	0	0	0	0	0	0	0	0	0	0	0	0	0	0	0	0	0	0	0	0	0	0	0	0	0	0	0	0	0	0	95.81	FALSE	FALSE	FALSE	139	0.007
TAF1p.Arg1070His	TAF1	0.00678348	0.0155958	0	0.0178182							0.00612817	0.00959785	His	Arg	TRUE		3	0	0	0	2	0	0	0	0	0	0	0	0	0	0	0	0	0	0	0	0	0	0	0	0	0	0	0	1	0	0	0	0	0	0	0	0	0	0	0	0	0	0	0	0	0	0	0	0	0	0	0	0	0	0	0	0	0	0	0	0	0	0	0	0	0	95.88	FALSE	FALSE	FALSE	139	0.007
MTORp.Leu2427Gln	MTOR	0.00677566	0.0155958	0	0.0175325							0.00688833	0.0191957	Gln	Leu	FALSE	1	3	0	0	0	0	0	0	0	0	0	0	0	0	0	0	0	0	0	0	0	0	0	0	0	0	0	0	0	1	1	0	0	0	1	0	0	0	0	0	0	0	0	0	0	0	0	0	0	0	0	0	0	0	0	0	0	0	0	0	0	0	0	0	0	0	0	95.3	FALSE	FALSE	TRUE	138	0.007
SEPT7p.Thr51Met	SEPT7	0.00677074	0.0103972	0	0.0184701							0.00265531	0.00959785	Met	Thr	FALSE		2	0	0	0	0	0	0	0	0	0	0	0	0	0	0	0	0	0	0	0	0	0	0	0	0	0	0	0	0	0	0	0	0	0	0	1	0	0	0	0	0	0	0	0	0	1	0	0	0	0	0	0	0	0	0	0	0	0	0	0	0	0	0	0	0	0	78.28	FALSE	FALSE	FALSE	138	0.007
SF3A1p.Asp408Tyr	SF3A1	0.00677074	0.0103972	0	0.0197147							0.00265531	0.00959785	Tyr	Asp	TRUE		2	0	0	0	0	0	0	0	0	0	0	0	0	0	0	0	0	0	0	0	0	0	0	0	0	0	0	0	0	0	0	0	0	0	0	1	0	0	0	0	0	0	0	0	0	1	0	0	0	0	0	0	0	0	0	0	0	0	0	0	0	0	0	0	0	0	77.24	FALSE	FALSE	FALSE	138	0.007
ULK4p.Val293Ile	ULK4	0.00677074	0.0103972	0	0.0197147							0.00265531	0.00959785	Ile	Val	FALSE		2	0	0	0	0	0	0	0	0	0	0	0	0	0	0	0	0	0	0	0	0	0	0	0	0	0	0	0	0	0	0	0	0	0	0	1	0	0	0	0	0	0	0	0	0	1	0	0	0	0	0	0	0	0	0	0	0	0	0	0	0	0	0	0	0	0	77.08	FALSE	FALSE	FALSE	138	0.007
ZNF276p.Arg484His	ZNF276	0.00677074	0.0103972	0	0.0197147							0.00265531	0.00959785	His	Arg	TRUE		2	0	0	0	0	0	0	0	0	0	0	0	0	0	0	0	0	0	0	0	0	0	0	0	0	0	0	0	0	0	0	0	0	0	0	1	0	0	0	0	0	0	0	0	0	1	0	0	0	0	0	0	0	0	0	0	0	0	0	0	0	0	0	0	0	0	76.98	FALSE	FALSE	FALSE	138	0.007
ZSCAN1p.Glu152Ter	ZSCAN1	0.00677074	0.0103972	0	0.0190677							0.00265531	0.00959785	Ter	Glu	FALSE		2	0	0	0	0	0	0	0	0	0	0	0	0	0	0	0	0	0	0	0	0	0	0	0	0	0	0	0	0	0	0	0	0	0	0	1	0	0	0	0	0	0	0	0	0	1	0	0	0	0	0	0	0	0	0	0	0	0	0	0	0	0	0	0	0	0	77.22	FALSE	FALSE	FALSE	138	0.007
TGFBR3p.Ser106Phe	TGFBR3	0.00676794	0.0103972	0	0.0203038			0.0147136	0.0569801					Phe	Ser	FALSE		2	0	0	0	0	0	0	0	0	0	0	0	0	0	0	0	0	0	0	0	0	0	0	0	0	0	1	0	0	0	0	0	0	0	0	0	0	0	0	0	0	0	0	0	0	0	1	0	0	0	0	0	0	0	0	0	0	0	0	0	0	0	0	0	0	0	73.16	FALSE	FALSE	FALSE	138	0.007
KPRPp.Ser187Phe	KPRP	0.00676249	0.0103972	0	0.0190671	0.0229205	0.116279					0.0079889	0.00959785	Phe	Ser	FALSE		2	0	0	0	0	0	0	0	1	0	0	0	0	0	0	0	0	0	0	0	0	0	0	0	0	1	0	0	0	0	0	0	0	0	0	0	0	0	0	0	0	0	0	0	0	0	0	0	0	0	0	0	0	0	0	0	0	0	0	0	0	0	0	0	0	0	72.75	FALSE	FALSE	FALSE	138	0.007
ANKRD42p.Glu284Ter	ANKRD42	0.00676249	0.0103972	0	0.0190671	0.0229205	0.116279					0.0079889	0.00959785	Ter	Glu	FALSE		2	0	0	0	0	0	0	0	1	0	0	0	0	0	0	0	0	0	0	0	0	0	0	0	0	1	0	0	0	0	0	0	0	0	0	0	0	0	0	0	0	0	0	0	0	0	0	0	0	0	0	0	0	0	0	0	0	0	0	0	0	0	0	0	0	0	73.1	FALSE	FALSE	FALSE	138	0.007
ARPP19p.Pro99Leu	ARPP19	0.00676249	0.0103972	0	0.0190671	0.0229205	0.116279					0.0079889	0.00959785	Leu	Pro	FALSE		2	0	0	0	0	0	0	0	1	0	0	0	0	0	0	0	0	0	0	0	0	0	0	0	0	1	0	0	0	0	0	0	0	0	0	0	0	0	0	0	0	0	0	0	0	0	0	0	0	0	0	0	0	0	0	0	0	0	0	0	0	0	0	0	0	0	73.54	FALSE	FALSE	FALSE	138	0.007
ASGR2p.Glu271Lys	ASGR2	0.00676249	0.0103972	0	0.0190671	0.0229205	0.116279					0.0079889	0.00959785	Lys	Glu	TRUE		2	0	0	0	0	0	0	0	1	0	0	0	0	0	0	0	0	0	0	0	0	0	0	0	0	1	0	0	0	0	0	0	0	0	0	0	0	0	0	0	0	0	0	0	0	0	0	0	0	0	0	0	0	0	0	0	0	0	0	0	0	0	0	0	0	0	72.12	FALSE	FALSE	FALSE	138	0.007
ATAD2p.Pro1065Ser	ATAD2	0.00676249	0.0103972	0	0.0190671	0.0229205	0.116279					0.0079889	0.00959785	Ser	Pro	TRUE		2	0	0	0	0	0	0	0	1	0	0	0	0	0	0	0	0	0	0	0	0	0	0	0	0	1	0	0	0	0	0	0	0	0	0	0	0	0	0	0	0	0	0	0	0	0	0	0	0	0	0	0	0	0	0	0	0	0	0	0	0	0	0	0	0	0	72.79	FALSE	FALSE	FALSE	138	0.007
C1ORF180p.Ala6Val	C1ORF180	0.00676249	0.0103972	0	0.0190671	0.0229205	0.116279					0.0079889	0.00959785	Val	Ala	FALSE		2	0	0	0	0	0	0	0	1	0	0	0	0	0	0	0	0	0	0	0	0	0	0	0	0	1	0	0	0	0	0	0	0	0	0	0	0	0	0	0	0	0	0	0	0	0	0	0	0	0	0	0	0	0	0	0	0	0	0	0	0	0	0	0	0	0	72.49	FALSE	FALSE	FALSE	138	0.007
CDH5p.Val596Met	CDH5	0.00676249	0.0103972	0	0.0190671	0.0229205	0.116279					0.0079889	0.00959785	Met	Val	FALSE		2	0	0	0	0	0	0	0	1	0	0	0	0	0	0	0	0	0	0	0	0	0	0	0	0	1	0	0	0	0	0	0	0	0	0	0	0	0	0	0	0	0	0	0	0	0	0	0	0	0	0	0	0	0	0	0	0	0	0	0	0	0	0	0	0	0	73.1	FALSE	FALSE	FALSE	138	0.007
CLEC3Bp.Arg101His	CLEC3B	0.00676249	0.0103972	0	0.0190671	0.0229205	0.116279					0.0079889	0.00959785	His	Arg	TRUE		2	0	0	0	0	0	0	0	1	0	0	0	0	0	0	0	0	0	0	0	0	0	0	0	0	1	0	0	0	0	0	0	0	0	0	0	0	0	0	0	0	0	0	0	0	0	0	0	0	0	0	0	0	0	0	0	0	0	0	0	0	0	0	0	0	0	73	FALSE	FALSE	FALSE	138	0.007
CNTNAP3p.Arg652Cys	CNTNAP3	0.00676249	0.0103972	0	0.0190671	0.0229205	0.116279					0.0079889	0.00959785	Cys	Arg	TRUE		2	0	0	0	0	0	0	0	1	0	0	0	0	0	0	0	0	0	0	0	0	0	0	0	0	1	0	0	0	0	0	0	0	0	0	0	0	0	0	0	0	0	0	0	0	0	0	0	0	0	0	0	0	0	0	0	0	0	0	0	0	0	0	0	0	0	73.23	FALSE	FALSE	FALSE	138	0.007
CUX2p.Glu1199Lys	CUX2	0.00676249	0.0103972	0	0.0190671	0.0229205	0.116279					0.0079889	0.00959785	Lys	Glu	TRUE		2	0	0	0	0	0	0	0	1	0	0	0	0	0	0	0	0	0	0	0	0	0	0	0	0	1	0	0	0	0	0	0	0	0	0	0	0	0	0	0	0	0	0	0	0	0	0	0	0	0	0	0	0	0	0	0	0	0	0	0	0	0	0	0	0	0	72.47	FALSE	FALSE	FALSE	138	0.007
CYP11B1p.Gln272His	CYP11B1	0.00676249	0.0103972	0	0.0190671	0.0229205	0.116279					0.0079889	0.00959785	His	Gln	TRUE		2	0	0	0	0	0	0	0	1	0	0	0	0	0	0	0	0	0	0	0	0	0	0	0	0	1	0	0	0	0	0	0	0	0	0	0	0	0	0	0	0	0	0	0	0	0	0	0	0	0	0	0	0	0	0	0	0	0	0	0	0	0	0	0	0	0	72.13	FALSE	FALSE	FALSE	138	0.007
DCTN1p.Arg41Gln	DCTN1	0.00676249	0.0103972	0	0.0202875	0.0229205	0.116279					0.0079889	0.00959785	Gln	Arg	FALSE	1	2	0	0	0	0	0	0	0	1	0	0	0	0	0	0	0	0	0	0	0	0	0	0	0	0	1	0	0	0	0	0	0	0	0	0	0	0	0	0	0	0	0	0	0	0	0	0	0	0	0	0	0	0	0	0	0	0	0	0	0	0	0	0	0	0	0	72.52	FALSE	FALSE	FALSE	138	0.007
DPP8p.His798Tyr	DPP8	0.00676249	0.0103972	0	0.0190671	0.0229205	0.116279					0.0079889	0.00959785	Tyr	His	TRUE		2	0	0	0	0	0	0	0	1	0	0	0	0	0	0	0	0	0	0	0	0	0	0	0	0	1	0	0	0	0	0	0	0	0	0	0	0	0	0	0	0	0	0	0	0	0	0	0	0	0	0	0	0	0	0	0	0	0	0	0	0	0	0	0	0	0	73.23	FALSE	FALSE	FALSE	138	0.007
EXOSC8p.Gly47Asp	EXOSC8	0.00676249	0.0103972	0	0.0202875	0.0229205	0.116279					0.0079889	0.00959785	Asp	Gly	FALSE		2	0	0	0	0	0	0	0	1	0	0	0	0	0	0	0	0	0	0	0	0	0	0	0	0	1	0	0	0	0	0	0	0	0	0	0	0	0	0	0	0	0	0	0	0	0	0	0	0	0	0	0	0	0	0	0	0	0	0	0	0	0	0	0	0	0	72.99	FALSE	FALSE	FALSE	138	0.007
FCGBPp.Ala1177Val	FCGBP	0.00676249	0.0103972	0	0.0190671	0.0229205	0.116279					0.0079889	0.00959785	Val	Ala	FALSE		2	0	0	0	0	0	0	0	1	0	0	0	0	0	0	0	0	0	0	0	0	0	0	0	0	1	0	0	0	0	0	0	0	0	0	0	0	0	0	0	0	0	0	0	0	0	0	0	0	0	0	0	0	0	0	0	0	0	0	0	0	0	0	0	0	0	72.86	FALSE	FALSE	FALSE	138	0.007
FMNL2p.Arg1035Ter	FMNL2	0.00676249	0.0103972	0	0.0190671	0.0229205	0.116279					0.0079889	0.00959785	Ter	Arg	FALSE		2	0	0	0	0	0	0	0	1	0	0	0	0	0	0	0	0	0	0	0	0	0	0	0	0	1	0	0	0	0	0	0	0	0	0	0	0	0	0	0	0	0	0	0	0	0	0	0	0	0	0	0	0	0	0	0	0	0	0	0	0	0	0	0	0	0	73.15	FALSE	FALSE	FALSE	138	0.007
FRMD5p.Thr508Ile	FRMD5	0.00676249	0.0103972	0	0.0190671	0.0229205	0.116279					0.0079889	0.00959785	Ile	Thr	FALSE		2	0	0	0	0	0	0	0	1	0	0	0	0	0	0	0	0	0	0	0	0	0	0	0	0	1	0	0	0	0	0	0	0	0	0	0	0	0	0	0	0	0	0	0	0	0	0	0	0	0	0	0	0	0	0	0	0	0	0	0	0	0	0	0	0	0	71.98	FALSE	FALSE	FALSE	138	0.007
GRIN3Ap.Arg1025Gln	GRIN3A	0.00676249	0.0103972	0	0.0190671	0.0229205	0.116279					0.0079889	0.00959785	Gln	Arg	FALSE		2	0	0	0	0	0	0	0	1	0	0	0	0	0	0	0	0	0	0	0	0	0	0	0	0	1	0	0	0	0	0	0	0	0	0	0	0	0	0	0	0	0	0	0	0	0	0	0	0	0	0	0	0	0	0	0	0	0	0	0	0	0	0	0	0	0	72.61	FALSE	FALSE	FALSE	138	0.007
ITLN1p.Trp29Ter	ITLN1	0.00676249	0.0103972	0	0.0190671	0.0229205	0.116279					0.0079889	0.00959785	Ter	Trp	FALSE		2	0	0	0	0	0	0	0	1	0	0	0	0	0	0	0	0	0	0	0	0	0	0	0	0	1	0	0	0	0	0	0	0	0	0	0	0	0	0	0	0	0	0	0	0	0	0	0	0	0	0	0	0	0	0	0	0	0	0	0	0	0	0	0	0	0	72.92	FALSE	FALSE	FALSE	138	0.007
JAK1p.Arg681Gln	JAK1	0.00676249	0.0103972	0	0.0190671	0.0229205	0.116279					0.0079889	0.00959785	Gln	Arg	FALSE	1	2	0	0	0	0	0	0	0	1	0	0	0	0	0	0	0	0	0	0	0	0	0	0	0	0	1	0	0	0	0	0	0	0	0	0	0	0	0	0	0	0	0	0	0	0	0	0	0	0	0	0	0	0	0	0	0	0	0	0	0	0	0	0	0	0	0	72.86	FALSE	FALSE	FALSE	138	0.007
MORC3p.Arg202Lys	MORC3	0.00676249	0.0103972	0	0.0190671	0.0229205	0.116279					0.0079889	0.00959785	Lys	Arg	TRUE		2	0	0	0	0	0	0	0	1	0	0	0	0	0	0	0	0	0	0	0	0	0	0	0	0	1	0	0	0	0	0	0	0	0	0	0	0	0	0	0	0	0	0	0	0	0	0	0	0	0	0	0	0	0	0	0	0	0	0	0	0	0	0	0	0	0	73.22	FALSE	FALSE	FALSE	138	0.007
MUM1p.Trp17Ter	MUM1	0.00676249	0.0103972	0	0.0202875	0.0229205	0.116279					0.0079889	0.00959785	Ter	Trp	FALSE		2	0	0	0	0	0	0	0	1	0	0	0	0	0	0	0	0	0	0	0	0	0	0	0	0	1	0	0	0	0	0	0	0	0	0	0	0	0	0	0	0	0	0	0	0	0	0	0	0	0	0	0	0	0	0	0	0	0	0	0	0	0	0	0	0	0	72.36	FALSE	FALSE	FALSE	138	0.007
MXRA5p.Arg1487Gln	MXRA5	0.00676249	0.0103972	0	0.0190671	0.0229205	0.116279					0.0079889	0.00959785	Gln	Arg	FALSE		2	0	0	0	0	0	0	0	1	0	0	0	0	0	0	0	0	0	0	0	0	0	0	0	0	1	0	0	0	0	0	0	0	0	0	0	0	0	0	0	0	0	0	0	0	0	0	0	0	0	0	0	0	0	0	0	0	0	0	0	0	0	0	0	0	0	73.32	FALSE	FALSE	FALSE	138	0.007
NBPF6p.Arg591Cys	NBPF6	0.00676249	0.0103972	0	0.0190671	0.0229205	0.116279					0.0079889	0.00959785	Cys	Arg	TRUE		2	0	0	0	0	0	0	0	1	0	0	0	0	0	0	0	0	0	0	0	0	0	0	0	0	1	0	0	0	0	0	0	0	0	0	0	0	0	0	0	0	0	0	0	0	0	0	0	0	0	0	0	0	0	0	0	0	0	0	0	0	0	0	0	0	0	72.22	FALSE	FALSE	FALSE	138	0.007
NOS2p.Phe1114Leu	NOS2	0.00676249	0.0103972	0	0.0190671	0.0229205	0.116279					0.0079889	0.00959785	Leu	Phe	FALSE		2	0	0	0	0	0	0	0	1	0	0	0	0	0	0	0	0	0	0	0	0	0	0	0	0	1	0	0	0	0	0	0	0	0	0	0	0	0	0	0	0	0	0	0	0	0	0	0	0	0	0	0	0	0	0	0	0	0	0	0	0	0	0	0	0	0	73.07	FALSE	FALSE	FALSE	138	0.007
ODF1p.Pro238Ser	ODF1	0.00676249	0.0103972	0	0.0202875	0.0229205	0.116279					0.0079889	0.00959785	Ser	Pro	TRUE		2	0	0	0	0	0	0	0	1	0	0	0	0	0	0	0	0	0	0	0	0	0	0	0	0	1	0	0	0	0	0	0	0	0	0	0	0	0	0	0	0	0	0	0	0	0	0	0	0	0	0	0	0	0	0	0	0	0	0	0	0	0	0	0	0	0	72.78	FALSE	FALSE	FALSE	138	0.007
OR1N1p.Pro285His	OR1N1	0.00676249	0.0103972	0	0.0190671	0.0229205	0.116279					0.0079889	0.00959785	His	Pro	TRUE		2	0	0	0	0	0	0	0	1	0	0	0	0	0	0	0	0	0	0	0	0	0	0	0	0	1	0	0	0	0	0	0	0	0	0	0	0	0	0	0	0	0	0	0	0	0	0	0	0	0	0	0	0	0	0	0	0	0	0	0	0	0	0	0	0	0	72.7	FALSE	FALSE	FALSE	138	0.007
PLEKHH3p.Pro776Ser	PLEKHH3	0.00676249	0.0103972	0	0.0190671	0.0229205	0.116279					0.0079889	0.00959785	Ser	Pro	TRUE		2	0	0	0	0	0	0	0	1	0	0	0	0	0	0	0	0	0	0	0	0	0	0	0	0	1	0	0	0	0	0	0	0	0	0	0	0	0	0	0	0	0	0	0	0	0	0	0	0	0	0	0	0	0	0	0	0	0	0	0	0	0	0	0	0	0	73.25	FALSE	FALSE	FALSE	138	0.007
RALGPS2p.Ala413Val	RALGPS2	0.00676249	0.0103972	0	0.0190976	0.0229205	0.116279					0.0079889	0.00959785	Val	Ala	FALSE		2	0	0	0	0	0	0	0	1	0	0	0	0	0	0	0	0	0	0	0	0	0	0	0	0	1	0	0	0	0	0	0	0	0	0	0	0	0	0	0	0	0	0	0	0	0	0	0	0	0	0	0	0	0	0	0	0	0	0	0	0	0	0	0	0	0	72.41	FALSE	FALSE	FALSE	138	0.007
RFPL3p.Leu170Met	RFPL3	0.00676249	0.0103972	0	0.0190671	0.0229205	0.116279					0.0079889	0.00959785	Met	Leu	FALSE		2	0	0	0	0	0	0	0	1	0	0	0	0	0	0	0	0	0	0	0	0	0	0	0	0	1	0	0	0	0	0	0	0	0	0	0	0	0	0	0	0	0	0	0	0	0	0	0	0	0	0	0	0	0	0	0	0	0	0	0	0	0	0	0	0	0	73.07	FALSE	FALSE	FALSE	138	0.007
RGMAp.Ala217Val	RGMA	0.00676249	0.0103972	0	0.0190671	0.0229205	0.116279					0.0079889	0.00959785	Val	Ala	FALSE		2	0	0	0	0	0	0	0	1	0	0	0	0	0	0	0	0	0	0	0	0	0	0	0	0	1	0	0	0	0	0	0	0	0	0	0	0	0	0	0	0	0	0	0	0	0	0	0	0	0	0	0	0	0	0	0	0	0	0	0	0	0	0	0	0	0	72.43	FALSE	FALSE	FALSE	138	0.007
RNF207p.Ser457Leu	RNF207	0.00676249	0.0103972	0	0.0202875	0.0229205	0.116279					0.0079889	0.00959785	Leu	Ser	FALSE		2	0	0	0	0	0	0	0	1	0	0	0	0	0	0	0	0	0	0	0	0	0	0	0	0	1	0	0	0	0	0	0	0	0	0	0	0	0	0	0	0	0	0	0	0	0	0	0	0	0	0	0	0	0	0	0	0	0	0	0	0	0	0	0	0	0	73.09	FALSE	FALSE	FALSE	138	0.007
SLC1A3p.Arg47Gln	SLC1A3	0.00676249	0.0103972	0	0.0190671	0.0229205	0.116279					0.0079889	0.00959785	Gln	Arg	FALSE		2	0	0	0	0	0	0	0	1	0	0	0	0	0	0	0	0	0	0	0	0	0	0	0	0	1	0	0	0	0	0	0	0	0	0	0	0	0	0	0	0	0	0	0	0	0	0	0	0	0	0	0	0	0	0	0	0	0	0	0	0	0	0	0	0	0	72.72	FALSE	FALSE	FALSE	138	0.007
SNX8p.Arg127Cys	SNX8	0.00676249	0.0103972	0	0.0190671	0.0229205	0.116279					0.0079889	0.00959785	Cys	Arg	TRUE		2	0	0	0	0	0	0	0	1	0	0	0	0	0	0	0	0	0	0	0	0	0	0	0	0	1	0	0	0	0	0	0	0	0	0	0	0	0	0	0	0	0	0	0	0	0	0	0	0	0	0	0	0	0	0	0	0	0	0	0	0	0	0	0	0	0	73.07	FALSE	FALSE	FALSE	138	0.007
SYCP1p.Met212Ile	SYCP1	0.00676249	0.0103972	0	0.0202875	0.0229205	0.116279					0.0079889	0.00959785	Ile	Met	FALSE		2	0	0	0	0	0	0	0	1	0	0	0	0	0	0	0	0	0	0	0	0	0	0	0	0	1	0	0	0	0	0	0	0	0	0	0	0	0	0	0	0	0	0	0	0	0	0	0	0	0	0	0	0	0	0	0	0	0	0	0	0	0	0	0	0	0	72.48	FALSE	FALSE	FALSE	138	0.007
TENM4p.Arg73His	TENM4	0.00676249	0.0103972	0	0.0190671	0.0229205	0.116279					0.0079889	0.00959785	His	Arg	TRUE		2	0	0	0	0	0	0	0	1	0	0	0	0	0	0	0	0	0	0	0	0	0	0	0	0	1	0	0	0	0	0	0	0	0	0	0	0	0	0	0	0	0	0	0	0	0	0	0	0	0	0	0	0	0	0	0	0	0	0	0	0	0	0	0	0	0	72.08	FALSE	FALSE	FALSE	138	0.007
TGM6p.Arg122Cys	TGM6	0.00676249	0.0103972	0	0.0202875	0.0229205	0.116279					0.0079889	0.00959785	Cys	Arg	TRUE		2	0	0	0	0	0	0	0	1	0	0	0	0	0	0	0	0	0	0	0	0	0	0	0	0	1	0	0	0	0	0	0	0	0	0	0	0	0	0	0	0	0	0	0	0	0	0	0	0	0	0	0	0	0	0	0	0	0	0	0	0	0	0	0	0	0	72.6	FALSE	FALSE	FALSE	138	0.007
TNPO3p.Arg614His	TNPO3	0.00676249	0.0103972	0	0.0190671	0.0229205	0.116279					0.0079889	0.00959785	His	Arg	TRUE		2	0	0	0	0	0	0	0	1	0	0	0	0	0	0	0	0	0	0	0	0	0	0	0	0	1	0	0	0	0	0	0	0	0	0	0	0	0	0	0	0	0	0	0	0	0	0	0	0	0	0	0	0	0	0	0	0	0	0	0	0	0	0	0	0	0	73.39	FALSE	FALSE	FALSE	138	0.007
TRIM11p.Pro293Leu	TRIM11	0.00676249	0.0103972	0	0.0190671	0.0229205	0.116279					0.0079889	0.00959785	Leu	Pro	FALSE		2	0	0	0	0	0	0	0	1	0	0	0	0	0	0	0	0	0	0	0	0	0	0	0	0	1	0	0	0	0	0	0	0	0	0	0	0	0	0	0	0	0	0	0	0	0	0	0	0	0	0	0	0	0	0	0	0	0	0	0	0	0	0	0	0	0	72.26	FALSE	FALSE	FALSE	138	0.007
TTYH2p.Ala103Val	TTYH2	0.00676249	0.0103972	0	0.0190671	0.0229205	0.116279					0.0079889	0.00959785	Val	Ala	FALSE		2	0	0	0	0	0	0	0	1	0	0	0	0	0	0	0	0	0	0	0	0	0	0	0	0	1	0	0	0	0	0	0	0	0	0	0	0	0	0	0	0	0	0	0	0	0	0	0	0	0	0	0	0	0	0	0	0	0	0	0	0	0	0	0	0	0	72.62	FALSE	FALSE	FALSE	138	0.007
TUBB3p.Arg77Cys	TUBB3	0.00676249	0.0103972	0	0.0190671	0.0229205	0.116279					0.0079889	0.00959785	Cys	Arg	TRUE		2	0	0	0	0	0	0	0	1	0	0	0	0	0	0	0	0	0	0	0	0	0	0	0	0	1	0	0	0	0	0	0	0	0	0	0	0	0	0	0	0	0	0	0	0	0	0	0	0	0	0	0	0	0	0	0	0	0	0	0	0	0	0	0	0	0	72.53	FALSE	FALSE	FALSE	138	0.007
ZP2p.Asp666Tyr	ZP2	0.00676249	0.0103972	0	0.0190671	0.0229205	0.116279					0.0079889	0.00959785	Tyr	Asp	TRUE		2	0	0	0	0	0	0	0	1	0	0	0	0	0	0	0	0	0	0	0	0	0	0	0	0	1	0	0	0	0	0	0	0	0	0	0	0	0	0	0	0	0	0	0	0	0	0	0	0	0	0	0	0	0	0	0	0	0	0	0	0	0	0	0	0	0	73.08	FALSE	FALSE	FALSE	138	0.007
AGXTp.Val336Ile	AGXT	0.0067548	0.0155958	0	0.017578							0.00954655	0.0191957	Ile	Val	FALSE		3	0	0	0	0	0	0	0	0	0	0	0	0	1	0	0	1	0	0	0	0	0	0	0	1	0	0	0	0	0	0	0	0	0	0	0	0	0	0	0	0	0	0	0	0	0	0	0	0	0	0	0	0	0	0	0	0	0	0	0	0	0	0	0	0	0	94.71	FALSE	FALSE	FALSE	138	0.007
C3ORF38p.Arg201His	C3ORF38	0.0067548	0.0155958	0	0.0174459							0.00954655	0.0191957	His	Arg	TRUE		3	0	0	0	0	0	0	0	0	0	0	0	0	1	0	0	1	0	0	0	0	0	0	0	1	0	0	0	0	0	0	0	0	0	0	0	0	0	0	0	0	0	0	0	0	0	0	0	0	0	0	0	0	0	0	0	0	0	0	0	0	0	0	0	0	0	94.81	FALSE	FALSE	FALSE	138	0.007
UPF1p.Ala343Thr	UPF1	0.0067532	0.0155958	0	0.0190485							0.0079889	0.00959785	Thr	Ala	TRUE		3	0	0	0	0	0	0	0	1	0	0	0	0	0	0	0	0	0	0	0	0	0	0	0	1	0	0	0	0	0	0	0	0	0	0	0	0	0	0	0	0	0	0	1	0	0	0	0	0	0	0	0	0	0	0	0	0	0	0	0	0	0	0	0	0	0	91.92	FALSE	FALSE	FALSE	138	0.007
SCRIBp.His1217Pro	SCRIB	0.006738	0.0207943	0.00013219	0.0172833							0.00586458	0.00959785	Pro	His	FALSE		4	0	0	0	2	0	0	0	0	0	0	0	0	1	0	0	0	0	0	0	0	0	0	0	1	0	0	0	0	0	0	0	0	0	0	0	0	0	0	0	0	0	0	0	0	0	0	0	0	0	0	0	0	0	0	0	0	0	0	0	0	0	0	0	0	0	99.32	TRUE	FALSE	FALSE	138	0.007
TET2p.Val1718Leu	TET2	0.00673753	0.0103972	0	0.0189465									Leu	Val	FALSE	1	2	0	0	0	1	0	0	0	0	0	0	0	0	0	0	0	0	0	0	0	0	0	0	0	0	0	0	0	0	0	0	0	0	0	0	0	0	0	0	0	0	0	0	0	0	0	1	0	0	0	0	0	0	0	0	0	0	0	0	0	0	0	0	0	0	0	72.87	FALSE	FALSE	FALSE	138	0.007
ZFATp.Val1187Met	ZFAT	0.00673753	0.0103972	0	0.0189465									Met	Val	FALSE		2	0	0	0	1	0	0	0	0	0	0	0	0	0	0	0	0	0	0	0	0	0	0	0	0	0	0	0	0	0	0	0	0	0	0	0	0	0	0	0	0	0	0	0	0	0	1	0	0	0	0	0	0	0	0	0	0	0	0	0	0	0	0	0	0	0	72.31	FALSE	FALSE	FALSE	138	0.007
FBXO6p.Arg60Ter	FBXO6	0.00673426	0.0155958	0	0.0153257							0.00736394	0.0191957	Ter	Arg	FALSE		3	0	0	0	0	0	0	0	0	0	0	0	0	0	1	0	2	0	0	0	0	0	0	0	0	0	0	0	0	0	0	0	0	0	0	0	0	0	0	0	0	0	0	0	0	0	0	0	0	0	0	0	0	0	0	0	0	0	0	0	0	0	0	0	0	0	97.53	FALSE	FALSE	FALSE	138	0.007
TPRG1p.Arg70Trp	TPRG1	0.00673426	0.0155958	0	0.0153257							0.00736394	0.0191957	Trp	Arg	FALSE		3	0	0	0	0	0	0	0	0	0	0	0	0	0	1	0	2	0	0	0	0	0	0	0	0	0	0	0	0	0	0	0	0	0	0	0	0	0	0	0	0	0	0	0	0	0	0	0	0	0	0	0	0	0	0	0	0	0	0	0	0	0	0	0	0	0	97.53	FALSE	FALSE	FALSE	138	0.007
BRINP3p.Arg459His	BRINP3	0.00672684	0.0103972	0	0.0176262							0.00969664	0.0191957	His	Arg	TRUE		2	0	0	0	0	0	0	0	0	0	0	0	0	0	0	0	1	0	0	0	0	0	0	0	0	0	0	0	0	0	0	0	0	0	0	0	0	0	0	0	0	0	0	0	0	0	0	0	1	0	0	0	0	0	0	0	0	0	0	0	0	0	0	0	0	0	76.56	FALSE	FALSE	FALSE	137	0.007
CACNA1Sp.Asn654Ser	CACNA1S	0.00672684	0.0103972	0	0.0176262							0.00969664	0.0191957	Ser	Asn	TRUE		2	0	0	0	0	0	0	0	0	0	0	0	0	0	0	0	1	0	0	0	0	0	0	0	0	0	0	0	0	0	0	0	0	0	0	0	0	0	0	0	0	0	0	0	0	0	0	0	1	0	0	0	0	0	0	0	0	0	0	0	0	0	0	0	0	0	77.44	FALSE	FALSE	FALSE	137	0.007
CCNB3p.His1179Tyr	CCNB3	0.00672684	0.0103972	0	0.0176262							0.00969664	0.0191957	Tyr	His	TRUE		2	0	0	0	0	0	0	0	0	0	0	0	0	0	0	0	1	0	0	0	0	0	0	0	0	0	0	0	0	0	0	0	0	0	0	0	0	0	0	0	0	0	0	0	0	0	0	0	1	0	0	0	0	0	0	0	0	0	0	0	0	0	0	0	0	0	76.58	FALSE	FALSE	FALSE	137	0.007
CLEC4Dp.Phe130Val	CLEC4D	0.00672684	0.0103972	0	0.0176262							0.00969664	0.0191957	Val	Phe	FALSE		2	0	0	0	0	0	0	0	0	0	0	0	0	0	0	0	1	0	0	0	0	0	0	0	0	0	0	0	0	0	0	0	0	0	0	0	0	0	0	0	0	0	0	0	0	0	0	0	1	0	0	0	0	0	0	0	0	0	0	0	0	0	0	0	0	0	77.19	FALSE	FALSE	FALSE	137	0.007
CTNNA2p.Asp648Tyr	CTNNA2	0.00672684	0.0103972	0	0.0176262							0.00969664	0.0191957	Tyr	Asp	TRUE	2	2	0	0	0	0	0	0	0	0	0	0	0	0	0	0	0	1	0	0	0	0	0	0	0	0	0	0	0	0	0	0	0	0	0	0	0	0	0	0	0	0	0	0	0	0	0	0	0	1	0	0	0	0	0	0	0	0	0	0	0	0	0	0	0	0	0	77.15	FALSE	FALSE	FALSE	137	0.007
DCAF12L1p.Ala102Thr	DCAF12L1	0.00672684	0.0103972	0	0.0176262							0.00969664	0.0191957	Thr	Ala	TRUE		2	0	0	0	0	0	0	0	0	0	0	0	0	0	0	0	1	0	0	0	0	0	0	0	0	0	0	0	0	0	0	0	0	0	0	0	0	0	0	0	0	0	0	0	0	0	0	0	1	0	0	0	0	0	0	0	0	0	0	0	0	0	0	0	0	0	77.45	FALSE	FALSE	FALSE	137	0.007
DCLK1p.Val154Ile	DCLK1	0.00672684	0.0103972	0	0.0176262							0.00969664	0.0191957	Ile	Val	FALSE		2	0	0	0	0	0	0	0	0	0	0	0	0	0	0	0	1	0	0	0	0	0	0	0	0	0	0	0	0	0	0	0	0	0	0	0	0	0	0	0	0	0	0	0	0	0	0	0	1	0	0	0	0	0	0	0	0	0	0	0	0	0	0	0	0	0	77.33	FALSE	FALSE	FALSE	137	0.007
DNAH9p.Arg2812His	DNAH9	0.00672684	0.0103972	0	0.0176262							0.00969664	0.0191957	His	Arg	TRUE		2	0	0	0	0	0	0	0	0	0	0	0	0	0	0	0	1	0	0	0	0	0	0	0	0	0	0	0	0	0	0	0	0	0	0	0	0	0	0	0	0	0	0	0	0	0	0	0	1	0	0	0	0	0	0	0	0	0	0	0	0	0	0	0	0	0	77.34	FALSE	FALSE	FALSE	137	0.007
EHMT2p.Arg629Gln	EHMT2	0.00672684	0.0103972	0	0.0176262							0.00969664	0.0191957	Gln	Arg	FALSE		2	0	0	0	0	0	0	0	0	0	0	0	0	0	0	0	1	0	0	0	0	0	0	0	0	0	0	0	0	0	0	0	0	0	0	0	0	0	0	0	0	0	0	0	0	0	0	0	1	0	0	0	0	0	0	0	0	0	0	0	0	0	0	0	0	0	76.92	FALSE	FALSE	FALSE	137	0.007
ETV5p.Arg90Trp	ETV5	0.00672684	0.0103972	0	0.0176262							0.00969664	0.0191957	Trp	Arg	FALSE	1	2	0	0	0	0	0	0	0	0	0	0	0	0	0	0	0	1	0	0	0	0	0	0	0	0	0	0	0	0	0	0	0	0	0	0	0	0	0	0	0	0	0	0	0	0	0	0	0	1	0	0	0	0	0	0	0	0	0	0	0	0	0	0	0	0	0	76.78	FALSE	FALSE	FALSE	137	0.007
GDF10p.Arg198His	GDF10	0.00672684	0.0103972	0	0.0176262							0.00969664	0.0191957	His	Arg	TRUE		2	0	0	0	0	0	0	0	0	0	0	0	0	0	0	0	1	0	0	0	0	0	0	0	0	0	0	0	0	0	0	0	0	0	0	0	0	0	0	0	0	0	0	0	0	0	0	0	1	0	0	0	0	0	0	0	0	0	0	0	0	0	0	0	0	0	77.07	FALSE	FALSE	FALSE	137	0.007
HCKp.Val195Met	HCK	0.00672684	0.0103972	0	0.0176262							0.00969664	0.0191957	Met	Val	FALSE		2	0	0	0	0	0	0	0	0	0	0	0	0	0	0	0	1	0	0	0	0	0	0	0	0	0	0	0	0	0	0	0	0	0	0	0	0	0	0	0	0	0	0	0	0	0	0	0	1	0	0	0	0	0	0	0	0	0	0	0	0	0	0	0	0	0	77.39	FALSE	FALSE	FALSE	137	0.007
KCTD10p.Arg308Trp	KCTD10	0.00672684	0.0103972	0	0.0176262							0.00969664	0.0191957	Trp	Arg	FALSE		2	0	0	0	0	0	0	0	0	0	0	0	0	0	0	0	1	0	0	0	0	0	0	0	0	0	0	0	0	0	0	0	0	0	0	0	0	0	0	0	0	0	0	0	0	0	0	0	1	0	0	0	0	0	0	0	0	0	0	0	0	0	0	0	0	0	77.15	FALSE	FALSE	FALSE	137	0.007
MASP2p.Gln336Ter	MASP2	0.00672684	0.0103972	0	0.0176262							0.00969664	0.0191957	Ter	Gln	FALSE		2	0	0	0	0	0	0	0	0	0	0	0	0	0	0	0	1	0	0	0	0	0	0	0	0	0	0	0	0	0	0	0	0	0	0	0	0	0	0	0	0	0	0	0	0	0	0	0	1	0	0	0	0	0	0	0	0	0	0	0	0	0	0	0	0	0	76.12	FALSE	FALSE	FALSE	137	0.007
PCDHA10p.Val373Ile	PCDHA10	0.00672684	0.0103972	0	0.0176262							0.00969664	0.0191957	Ile	Val	FALSE		2	0	0	0	0	0	0	0	0	0	0	0	0	0	0	0	1	0	0	0	0	0	0	0	0	0	0	0	0	0	0	0	0	0	0	0	0	0	0	0	0	0	0	0	0	0	0	0	1	0	0	0	0	0	0	0	0	0	0	0	0	0	0	0	0	0	77.37	FALSE	FALSE	FALSE	137	0.007
PCDHGA9p.Thr72Ala	PCDHGA9	0.00672684	0.0103972	0	0.0176262							0.00969664	0.0191957	Ala	Thr	FALSE		2	0	0	0	0	0	0	0	0	0	0	0	0	0	0	0	1	0	0	0	0	0	0	0	0	0	0	0	0	0	0	0	0	0	0	0	0	0	0	0	0	0	0	0	0	0	0	0	1	0	0	0	0	0	0	0	0	0	0	0	0	0	0	0	0	0	77.01	FALSE	FALSE	FALSE	137	0.007
PDGFRLp.Arg29Cys	PDGFRL	0.00672684	0.0103972	0	0.0176262							0.00969664	0.0191957	Cys	Arg	TRUE		2	0	0	0	0	0	0	0	0	0	0	0	0	0	0	0	1	0	0	0	0	0	0	0	0	0	0	0	0	0	0	0	0	0	0	0	0	0	0	0	0	0	0	0	0	0	0	0	1	0	0	0	0	0	0	0	0	0	0	0	0	0	0	0	0	0	77.68	FALSE	FALSE	FALSE	137	0.007
PPP1R26p.Ala717Val	PPP1R26	0.00672684	0.0103972	0	0.0176262							0.00969664	0.0191957	Val	Ala	FALSE		2	0	0	0	0	0	0	0	0	0	0	0	0	0	0	0	1	0	0	0	0	0	0	0	0	0	0	0	0	0	0	0	0	0	0	0	0	0	0	0	0	0	0	0	0	0	0	0	1	0	0	0	0	0	0	0	0	0	0	0	0	0	0	0	0	0	77.3	FALSE	FALSE	FALSE	137	0.007
RYR1p.Arg3227Trp	RYR1	0.00672684	0.0103972	0	0.0176262							0.00969664	0.0191957	Trp	Arg	FALSE		2	0	0	0	0	0	0	0	0	0	0	0	0	0	0	0	1	0	0	0	0	0	0	0	0	0	0	0	0	0	0	0	0	0	0	0	0	0	0	0	0	0	0	0	0	0	0	0	1	0	0	0	0	0	0	0	0	0	0	0	0	0	0	0	0	0	77.38	FALSE	FALSE	FALSE	137	0.007
SCN8Ap.Arg1717Cys	SCN8A	0.00672684	0.0103972	0	0.0176262							0.00969664	0.0191957	Cys	Arg	TRUE		2	0	0	0	0	0	0	0	0	0	0	0	0	0	0	0	1	0	0	0	0	0	0	0	0	0	0	0	0	0	0	0	0	0	0	0	0	0	0	0	0	0	0	0	0	0	0	0	1	0	0	0	0	0	0	0	0	0	0	0	0	0	0	0	0	0	77.22	FALSE	FALSE	FALSE	137	0.007
SPATS2p.Tyr378Cys	SPATS2	0.00672684	0.0103972	0	0.0176262							0.00969664	0.0191957	Cys	Tyr	TRUE		2	0	0	0	0	0	0	0	0	0	0	0	0	0	0	0	1	0	0	0	0	0	0	0	0	0	0	0	0	0	0	0	0	0	0	0	0	0	0	0	0	0	0	0	0	0	0	0	1	0	0	0	0	0	0	0	0	0	0	0	0	0	0	0	0	0	77.14	FALSE	FALSE	FALSE	137	0.007
SPP1p.Lys173Thr	SPP1	0.00672684	0.0103972	0	0.0176262							0.00969664	0.0191957	Thr	Lys	TRUE		2	0	0	0	0	0	0	0	0	0	0	0	0	0	0	0	1	0	0	0	0	0	0	0	0	0	0	0	0	0	0	0	0	0	0	0	0	0	0	0	0	0	0	0	0	0	0	0	1	0	0	0	0	0	0	0	0	0	0	0	0	0	0	0	0	0	77.44	FALSE	FALSE	FALSE	137	0.007
UBR1p.Ala1657Thr	UBR1	0.00672684	0.0103972	0	0.0176262							0.00969664	0.0191957	Thr	Ala	TRUE		2	0	0	0	0	0	0	0	0	0	0	0	0	0	0	0	1	0	0	0	0	0	0	0	0	0	0	0	0	0	0	0	0	0	0	0	0	0	0	0	0	0	0	0	0	0	0	0	1	0	0	0	0	0	0	0	0	0	0	0	0	0	0	0	0	0	77.45	FALSE	FALSE	FALSE	137	0.007
ZNF804Bp.Gln202Lys	ZNF804B	0.00672684	0.0103972	0	0.0185623							0.00969664	0.0191957	Lys	Gln	TRUE		2	0	0	0	0	0	0	0	0	0	0	0	0	0	0	0	1	0	0	0	0	0	0	0	0	0	0	0	0	0	0	0	0	0	0	0	0	0	0	0	0	0	0	0	0	0	0	0	1	0	0	0	0	0	0	0	0	0	0	0	0	0	0	0	0	0	76.82	FALSE	FALSE	FALSE	137	0.007
ADAMTS20p.Gly133Ser	ADAMTS20	0.00670474	0.0155958	0	0.017582							0.00601467	0.00959785	Ser	Gly	TRUE		3	0	0	0	2	0	0	0	0	0	0	0	0	0	0	0	0	0	0	0	0	0	0	0	0	0	0	0	0	0	0	0	0	0	0	0	0	0	0	0	0	0	0	0	0	0	0	0	1	0	0	0	0	0	0	0	0	0	0	0	0	0	0	0	0	0	95.66	FALSE	FALSE	FALSE	137	0.007
ANKRD62p.Val455Ile	ANKRD62	0.00670474	0.0155958	0	0.0172078							0.00601467	0.00959785	Ile	Val	FALSE		3	0	0	0	2	0	0	0	0	0	0	0	0	0	0	0	0	0	0	0	0	0	0	0	0	0	0	0	0	0	0	0	0	0	0	0	0	0	0	0	0	0	0	0	0	0	0	0	1	0	0	0	0	0	0	0	0	0	0	0	0	0	0	0	0	0	96.05	FALSE	FALSE	FALSE	137	0.007
COL24A1p.Ser174Thr	COL24A1	0.00670474	0.0155958	0	0.017582							0.00601467	0.00959785	Thr	Ser	TRUE		3	0	0	0	2	0	0	0	0	0	0	0	0	0	0	0	0	0	0	0	0	0	0	0	0	0	0	0	0	0	0	0	0	0	0	0	0	0	0	0	0	0	0	0	0	0	0	0	1	0	0	0	0	0	0	0	0	0	0	0	0	0	0	0	0	0	95.68	FALSE	FALSE	FALSE	137	0.007
KLHL1p.Leu398Val	KLHL1	0.0066918	0.0103972	0	0.018855	0.0229205	0.116279							Val	Leu	FALSE		2	0	0	0	0	0	0	0	0	0	0	0	0	0	0	0	0	0	0	0	0	0	0	0	0	1	0	0	0	0	0	0	0	0	0	0	0	0	0	0	0	0	0	0	0	0	1	0	0	0	0	0	0	0	0	0	0	0	0	0	0	0	0	0	0	0	73.52	FALSE	FALSE	FALSE	137	0.007
NFIAp.Arg537Gln	NFIA	0.0066918	0.0103972	0	0.018855	0.0229205	0.116279							Gln	Arg	FALSE		2	0	0	0	0	0	0	0	0	0	0	0	0	0	0	0	0	0	0	0	0	0	0	0	0	1	0	0	0	0	0	0	0	0	0	0	0	0	0	0	0	0	0	0	0	0	1	0	0	0	0	0	0	0	0	0	0	0	0	0	0	0	0	0	0	0	73.71	FALSE	FALSE	FALSE	137	0.007
LRFN5p.Arg23Cys	LRFN5	0.00668426	0.0155958	0	0.0160587							0.00520124	0.00959785	Cys	Arg	TRUE		3	0	0	0	0	0	0	0	0	0	0	0	0	0	0	0	0	0	0	0	0	0	0	1	0	0	0	0	0	1	0	0	0	0	0	0	0	0	0	0	0	0	0	1	0	0	0	0	0	0	0	0	0	0	0	0	0	0	0	0	0	0	0	0	0	0	96.94	FALSE	FALSE	FALSE	136	0.007
VWFp.Pro1127Ser	VWF	0.00667337	0.0103972	0	0.0198348							0.00935248	0.00959785	Ser	Pro	TRUE		2	0	0	0	0	0	0	0	0	0	0	0	0	0	0	0	0	0	0	0	0	0	0	0	0	0	0	0	0	0	0	0	0	0	0	0	0	0	0	0	0	1	0	0	0	0	0	0	0	0	0	0	1	0	0	0	0	0	0	0	0	0	0	0	0	0	73.79	FALSE	FALSE	FALSE	136	0.007
ADAMTS19p.Arg656Ter	ADAMTS19	0.00666935	0.0103972	0	0.0185607									Ter	Arg	FALSE		2	0	0	0	0	0	0	0	0	0	0	0	0	0	0	0	0	0	0	1	0	0	0	0	0	0	0	0	0	0	0	0	0	0	0	1	0	0	0	0	0	0	0	0	0	0	0	0	0	0	0	0	0	0	0	0	0	0	0	0	0	0	0	0	0	0	79.99	FALSE	FALSE	FALSE	136	0.007
C9ORF72p.Arg107Cys	C9ORF72	0.00666935	0.0103972	0	0.0182674									Cys	Arg	TRUE		2	0	0	0	0	0	0	0	0	0	0	0	0	0	0	0	0	0	0	1	0	0	0	0	0	0	0	0	0	0	0	0	0	0	0	1	0	0	0	0	0	0	0	0	0	0	0	0	0	0	0	0	0	0	0	0	0	0	0	0	0	0	0	0	0	0	79.56	FALSE	FALSE	FALSE	136	0.007
CLDN1p.Ala124Val	CLDN1	0.00666935	0.0103972	0	0.0182674									Val	Ala	FALSE		2	0	0	0	0	0	0	0	0	0	0	0	0	0	0	0	0	0	0	1	0	0	0	0	0	0	0	0	0	0	0	0	0	0	0	1	0	0	0	0	0	0	0	0	0	0	0	0	0	0	0	0	0	0	0	0	0	0	0	0	0	0	0	0	0	0	80.31	FALSE	FALSE	FALSE	136	0.007
COBLp.Ala580Val	COBL	0.00666935	0.0103972	0	0.0182674									Val	Ala	FALSE		2	0	0	0	0	0	0	0	0	0	0	0	0	0	0	0	0	0	0	1	0	0	0	0	0	0	0	0	0	0	0	0	0	0	0	1	0	0	0	0	0	0	0	0	0	0	0	0	0	0	0	0	0	0	0	0	0	0	0	0	0	0	0	0	0	0	79.9	FALSE	FALSE	FALSE	136	0.007
FAM167Bp.Gly99Ala	FAM167B	0.00666935	0.0103972	0	0.0182674									Ala	Gly	FALSE		2	0	0	0	0	0	0	0	0	0	0	0	0	0	0	0	0	0	0	1	0	0	0	0	0	0	0	0	0	0	0	0	0	0	0	1	0	0	0	0	0	0	0	0	0	0	0	0	0	0	0	0	0	0	0	0	0	0	0	0	0	0	0	0	0	0	79.62	FALSE	FALSE	FALSE	136	0.007
GABRA5p.Gly208Ser	GABRA5	0.00666935	0.0103972	0	0.0185607									Ser	Gly	TRUE		2	0	0	0	0	0	0	0	0	0	0	0	0	0	0	0	0	0	0	1	0	0	0	0	0	0	0	0	0	0	0	0	0	0	0	1	0	0	0	0	0	0	0	0	0	0	0	0	0	0	0	0	0	0	0	0	0	0	0	0	0	0	0	0	0	0	79.8	FALSE	FALSE	FALSE	136	0.007
HECTD1p.Arg1002Trp	HECTD1	0.00666935	0.0103972	0	0.0197147									Trp	Arg	FALSE		2	0	0	0	0	0	0	0	0	0	0	0	0	0	0	0	0	0	0	1	0	0	0	0	0	0	0	0	0	0	0	0	0	0	0	1	0	0	0	0	0	0	0	0	0	0	0	0	0	0	0	0	0	0	0	0	0	0	0	0	0	0	0	0	0	0	79.63	FALSE	FALSE	FALSE	136	0.007
IL17RELp.Asp210Gly	IL17REL	0.00666935	0.0103972	0	0.0182674									Gly	Asp	FALSE		2	0	0	0	0	0	0	0	0	0	0	0	0	0	0	0	0	0	0	1	0	0	0	0	0	0	0	0	0	0	0	0	0	0	0	1	0	0	0	0	0	0	0	0	0	0	0	0	0	0	0	0	0	0	0	0	0	0	0	0	0	0	0	0	0	0	79.32	FALSE	FALSE	FALSE	136	0.007
LRRC4Bp.Arg186Cys	LRRC4B	0.00666935	0.0103972	0	0.0197147									Cys	Arg	TRUE		2	0	0	0	0	0	0	0	0	0	0	0	0	0	0	0	0	0	0	1	0	0	0	0	0	0	0	0	0	0	0	0	0	0	0	1	0	0	0	0	0	0	0	0	0	0	0	0	0	0	0	0	0	0	0	0	0	0	0	0	0	0	0	0	0	0	79.75	FALSE	FALSE	FALSE	136	0.007
MYH13p.Ala1762Val	MYH13	0.00666935	0.0103972	0	0.0197147									Val	Ala	FALSE		2	0	0	0	0	0	0	0	0	0	0	0	0	0	0	0	0	0	0	1	0	0	0	0	0	0	0	0	0	0	0	0	0	0	0	1	0	0	0	0	0	0	0	0	0	0	0	0	0	0	0	0	0	0	0	0	0	0	0	0	0	0	0	0	0	0	78.8	FALSE	FALSE	FALSE	136	0.007
PCDH15p.Ser668Gly	PCDH15	0.00666935	0.0103972	0	0.0197147									Gly	Ser	FALSE		2	0	0	0	0	0	0	0	0	0	0	0	0	0	0	0	0	0	0	1	0	0	0	0	0	0	0	0	0	0	0	0	0	0	0	1	0	0	0	0	0	0	0	0	0	0	0	0	0	0	0	0	0	0	0	0	0	0	0	0	0	0	0	0	0	0	79.42	FALSE	FALSE	FALSE	136	0.007
PLXDC2p.Val82Ile	PLXDC2	0.00666935	0.0103972	0	0.0197147									Ile	Val	FALSE		2	0	0	0	0	0	0	0	0	0	0	0	0	0	0	0	0	0	0	1	0	0	0	0	0	0	0	0	0	0	0	0	0	0	0	1	0	0	0	0	0	0	0	0	0	0	0	0	0	0	0	0	0	0	0	0	0	0	0	0	0	0	0	0	0	0	79.02	FALSE	FALSE	FALSE	136	0.007
TTC22p.Ala178Thr	TTC22	0.00666935	0.0103972	0	0.0182674									Thr	Ala	TRUE		2	0	0	0	0	0	0	0	0	0	0	0	0	0	0	0	0	0	0	1	0	0	0	0	0	0	0	0	0	0	0	0	0	0	0	1	0	0	0	0	0	0	0	0	0	0	0	0	0	0	0	0	0	0	0	0	0	0	0	0	0	0	0	0	0	0	79.53	FALSE	FALSE	FALSE	136	0.007
NFE2L2p.Leu30Pro	NFE2L2	0.00666201	0.0103972	0	0.0179713			0.0525369	0.0569801			0.00292258	0.00959785	Pro	Leu	FALSE	1	2	1	0	0	0	0	0	0	0	0	0	0	0	0	0	1	0	0	0	0	0	0	0	0	0	0	0	0	0	0	0	0	0	0	0	0	0	0	0	0	0	0	0	0	0	0	0	0	0	0	0	0	0	0	0	0	0	0	0	0	0	0	0	0	0	0	77.07	FALSE	FALSE	FALSE	136	0.007
TRHDEp.Leu764Pro	TRHDE	0.00666201	0.0103972	0	0.017957			0.0525369	0.0569801			0.00292258	0.00959785	Pro	Leu	FALSE		2	1	0	0	0	0	0	0	0	0	0	0	0	0	0	1	0	0	0	0	0	0	0	0	0	0	0	0	0	0	0	0	0	0	0	0	0	0	0	0	0	0	0	0	0	0	0	0	0	0	0	0	0	0	0	0	0	0	0	0	0	0	0	0	0	0	77.14	FALSE	FALSE	FALSE	136	0.007
ATF7IPp.Ser744Leu	ATF7IP	0.00665696	0.0103972	0	0.018856							0.0079889	0.00959785	Leu	Ser	FALSE		2	0	0	0	0	0	0	0	1	0	0	0	0	0	0	0	0	0	0	0	0	0	1	0	0	0	0	0	0	0	0	0	0	0	0	0	0	0	0	0	0	0	0	0	0	0	0	0	0	0	0	0	0	0	0	0	0	0	0	0	0	0	0	0	0	0	73.04	FALSE	FALSE	FALSE	136	0.007
C17ORF104p.Arg241Gln	C17ORF104	0.00665696	0.0103972	0	0.018856							0.0079889	0.00959785	Gln	Arg	FALSE		2	0	0	0	0	0	0	0	1	0	0	0	0	0	0	0	0	0	0	0	0	0	1	0	0	0	0	0	0	0	0	0	0	0	0	0	0	0	0	0	0	0	0	0	0	0	0	0	0	0	0	0	0	0	0	0	0	0	0	0	0	0	0	0	0	0	73.48	FALSE	FALSE	FALSE	136	0.007
CASRp.Arg205Cys	CASR	0.00665696	0.0103972	0	0.018856							0.0079889	0.00959785	Cys	Arg	TRUE		2	0	0	0	0	0	0	0	1	0	0	0	0	0	0	0	0	0	0	0	0	0	1	0	0	0	0	0	0	0	0	0	0	0	0	0	0	0	0	0	0	0	0	0	0	0	0	0	0	0	0	0	0	0	0	0	0	0	0	0	0	0	0	0	0	0	73.34	FALSE	FALSE	FALSE	136	0.007
COL3A1p.Arg310Gln	COL3A1	0.00665696	0.0103972	0	0.018856							0.0079889	0.00959785	Gln	Arg	FALSE	2	2	0	0	0	0	0	0	0	1	0	0	0	0	0	0	0	0	0	0	0	0	0	1	0	0	0	0	0	0	0	0	0	0	0	0	0	0	0	0	0	0	0	0	0	0	0	0	0	0	0	0	0	0	0	0	0	0	0	0	0	0	0	0	0	0	0	73.99	FALSE	FALSE	FALSE	136	0.007
KCNN2p.Arg565Trp	KCNN2	0.00665696	0.0103972	0	0.018856							0.0079889	0.00959785	Trp	Arg	FALSE		2	0	0	0	0	0	0	0	1	0	0	0	0	0	0	0	0	0	0	0	0	0	1	0	0	0	0	0	0	0	0	0	0	0	0	0	0	0	0	0	0	0	0	0	0	0	0	0	0	0	0	0	0	0	0	0	0	0	0	0	0	0	0	0	0	0	73.11	FALSE	FALSE	FALSE	136	0.007
KRT33Ap.Arg277Cys	KRT33A	0.00665696	0.0103972	0	0.018856							0.0079889	0.00959785	Cys	Arg	TRUE		2	0	0	0	0	0	0	0	1	0	0	0	0	0	0	0	0	0	0	0	0	0	1	0	0	0	0	0	0	0	0	0	0	0	0	0	0	0	0	0	0	0	0	0	0	0	0	0	0	0	0	0	0	0	0	0	0	0	0	0	0	0	0	0	0	0	73.49	FALSE	FALSE	FALSE	136	0.007
MADCAM1p.Pro256Ser	MADCAM1	0.00665696	0.0103972	0	0.018856							0.0079889	0.00959785	Ser	Pro	TRUE		2	0	0	0	0	0	0	0	1	0	0	0	0	0	0	0	0	0	0	0	0	0	1	0	0	0	0	0	0	0	0	0	0	0	0	0	0	0	0	0	0	0	0	0	0	0	0	0	0	0	0	0	0	0	0	0	0	0	0	0	0	0	0	0	0	0	74.16	FALSE	FALSE	FALSE	136	0.007
MAGI2p.Arg508Cys	MAGI2	0.00665696	0.0103972	0	0.018856							0.0079889	0.00959785	Cys	Arg	TRUE		2	0	0	0	0	0	0	0	1	0	0	0	0	0	0	0	0	0	0	0	0	0	1	0	0	0	0	0	0	0	0	0	0	0	0	0	0	0	0	0	0	0	0	0	0	0	0	0	0	0	0	0	0	0	0	0	0	0	0	0	0	0	0	0	0	0	74.04	FALSE	FALSE	FALSE	136	0.007
NF1p.Glu470Ter	NF1	0.00665696	0.0103972	0	0.018856							0.0079889	0.00959785	Ter	Glu	FALSE	1	2	0	0	0	0	0	0	0	1	0	0	0	0	0	0	0	0	0	0	0	0	0	1	0	0	0	0	0	0	0	0	0	0	0	0	0	0	0	0	0	0	0	0	0	0	0	0	0	0	0	0	0	0	0	0	0	0	0	0	0	0	0	0	0	0	0	73.55	TRUE	FALSE	FALSE	136	0.007
OR10H4p.Thr168Ile	OR10H4	0.00665696	0.0103972	0	0.018856							0.0079889	0.00959785	Ile	Thr	FALSE		2	0	0	0	0	0	0	0	1	0	0	0	0	0	0	0	0	0	0	0	0	0	1	0	0	0	0	0	0	0	0	0	0	0	0	0	0	0	0	0	0	0	0	0	0	0	0	0	0	0	0	0	0	0	0	0	0	0	0	0	0	0	0	0	0	0	73.64	FALSE	FALSE	FALSE	136	0.007
PARK2p.Val330Met	PARK2	0.00665696	0.0103972	0	0.018856							0.0079889	0.00959785	Met	Val	FALSE		2	0	0	0	0	0	0	0	1	0	0	0	0	0	0	0	0	0	0	0	0	0	1	0	0	0	0	0	0	0	0	0	0	0	0	0	0	0	0	0	0	0	0	0	0	0	0	0	0	0	0	0	0	0	0	0	0	0	0	0	0	0	0	0	0	0	73.57	FALSE	FALSE	FALSE	136	0.007
SLC5A9p.Pro287Thr	SLC5A9	0.00665696	0.0103972	0	0.018856							0.0079889	0.00959785	Thr	Pro	TRUE		2	0	0	0	0	0	0	0	1	0	0	0	0	0	0	0	0	0	0	0	0	0	1	0	0	0	0	0	0	0	0	0	0	0	0	0	0	0	0	0	0	0	0	0	0	0	0	0	0	0	0	0	0	0	0	0	0	0	0	0	0	0	0	0	0	0	74.85	FALSE	FALSE	FALSE	136	0.007
SLFN5p.Arg782Gln	SLFN5	0.00665696	0.0103972	0	0.018856							0.0079889	0.00959785	Gln	Arg	FALSE		2	0	0	0	0	0	0	0	1	0	0	0	0	0	0	0	0	0	0	0	0	0	1	0	0	0	0	0	0	0	0	0	0	0	0	0	0	0	0	0	0	0	0	0	0	0	0	0	0	0	0	0	0	0	0	0	0	0	0	0	0	0	0	0	0	0	74.35	FALSE	FALSE	FALSE	136	0.007
SOAT2p.Arg371Gln	SOAT2	0.00665696	0.0103972	0	0.018856							0.0079889	0.00959785	Gln	Arg	FALSE		2	0	0	0	0	0	0	0	1	0	0	0	0	0	0	0	0	0	0	0	0	0	1	0	0	0	0	0	0	0	0	0	0	0	0	0	0	0	0	0	0	0	0	0	0	0	0	0	0	0	0	0	0	0	0	0	0	0	0	0	0	0	0	0	0	0	74.02	FALSE	FALSE	FALSE	136	0.007
TM7SF2p.Ala260Val	TM7SF2	0.00665696	0.0103972	0	0.0199709							0.0079889	0.00959785	Val	Ala	FALSE		2	0	0	0	0	0	0	0	1	0	0	0	0	0	0	0	0	0	0	0	0	0	1	0	0	0	0	0	0	0	0	0	0	0	0	0	0	0	0	0	0	0	0	0	0	0	0	0	0	0	0	0	0	0	0	0	0	0	0	0	0	0	0	0	0	0	72.81	FALSE	FALSE	FALSE	136	0.007
TTC30Ap.Arg202Ter	TTC30A	0.00665696	0.0103972	0	0.018856							0.0079889	0.00959785	Ter	Arg	FALSE		2	0	0	0	0	0	0	0	1	0	0	0	0	0	0	0	0	0	0	0	0	0	1	0	0	0	0	0	0	0	0	0	0	0	0	0	0	0	0	0	0	0	0	0	0	0	0	0	0	0	0	0	0	0	0	0	0	0	0	0	0	0	0	0	0	0	73.69	FALSE	FALSE	FALSE	136	0.007
LRRTM4p.Ser305Phe	LRRTM4	0.00665678	0.0103972	0	0.0185172			0.0525369	0.0569801			0.00292258	0.00959785	Phe	Ser	FALSE		2	1	0	0	0	0	0	0	0	0	0	0	0	0	0	1	0	0	0	0	0	0	0	0	0	0	0	0	0	0	0	0	0	0	0	0	0	0	0	0	0	0	0	0	0	0	0	0	0	0	0	0	0	0	0	0	0	0	0	0	0	0	0	0	0	0	77.63	FALSE	FALSE	FALSE	136	0.007
PCNXL2p.Leu1201Phe	PCNXL2	0.00665678	0.0103972	0	0.0185172			0.0525369	0.0569801			0.00292258	0.00959785	Phe	Leu	FALSE		2	1	0	0	0	0	0	0	0	0	0	0	0	0	0	1	0	0	0	0	0	0	0	0	0	0	0	0	0	0	0	0	0	0	0	0	0	0	0	0	0	0	0	0	0	0	0	0	0	0	0	0	0	0	0	0	0	0	0	0	0	0	0	0	0	0	77.18	FALSE	FALSE	FALSE	136	0.007
SELTp.Leu3Phe	SELT	0.00665678	0.0103972	0	0.0179429			0.0525369	0.0569801			0.00292258	0.00959785	Phe	Leu	FALSE		2	1	0	0	0	0	0	0	0	0	0	0	0	0	0	1	0	0	0	0	0	0	0	0	0	0	0	0	0	0	0	0	0	0	0	0	0	0	0	0	0	0	0	0	0	0	0	0	0	0	0	0	0	0	0	0	0	0	0	0	0	0	0	0	0	0	77.62	FALSE	FALSE	FALSE	136	0.007
AARSD1p.Ala471Thr	AARSD1	0.00665677	0.0103972	0	0.0179428			0.0525369	0.0569801			0.00292258	0.00959785	Thr	Ala	TRUE		2	1	0	0	0	0	0	0	0	0	0	0	0	0	0	1	0	0	0	0	0	0	0	0	0	0	0	0	0	0	0	0	0	0	0	0	0	0	0	0	0	0	0	0	0	0	0	0	0	0	0	0	0	0	0	0	0	0	0	0	0	0	0	0	0	0	78.19	FALSE	FALSE	FALSE	136	0.007
ABCA5p.Ile64Val	ABCA5	0.00665677	0.0103972	0	0.0179428			0.0525369	0.0569801			0.00292258	0.00959785	Val	Ile	FALSE		2	1	0	0	0	0	0	0	0	0	0	0	0	0	0	1	0	0	0	0	0	0	0	0	0	0	0	0	0	0	0	0	0	0	0	0	0	0	0	0	0	0	0	0	0	0	0	0	0	0	0	0	0	0	0	0	0	0	0	0	0	0	0	0	0	0	77.12	FALSE	FALSE	FALSE	136	0.007
ABCC11p.Ser717Asn	ABCC11	0.00665677	0.0103972	0	0.0179428			0.0525369	0.0569801			0.00292258	0.00959785	Asn	Ser	FALSE		2	1	0	0	0	0	0	0	0	0	0	0	0	0	0	1	0	0	0	0	0	0	0	0	0	0	0	0	0	0	0	0	0	0	0	0	0	0	0	0	0	0	0	0	0	0	0	0	0	0	0	0	0	0	0	0	0	0	0	0	0	0	0	0	0	0	77.65	FALSE	FALSE	FALSE	136	0.007
ACAP2p.Thr579Met	ACAP2	0.00665677	0.0103972	0	0.0179428			0.0525369	0.0569801			0.00292258	0.00959785	Met	Thr	FALSE		2	1	0	0	0	0	0	0	0	0	0	0	0	0	0	1	0	0	0	0	0	0	0	0	0	0	0	0	0	0	0	0	0	0	0	0	0	0	0	0	0	0	0	0	0	0	0	0	0	0	0	0	0	0	0	0	0	0	0	0	0	0	0	0	0	0	77.23	FALSE	FALSE	FALSE	136	0.007
ADAM29p.Asp594Asn	ADAM29	0.00665677	0.0103972	0	0.0185172			0.0525369	0.0569801			0.00292258	0.00959785	Asn	Asp	FALSE		2	1	0	0	0	0	0	0	0	0	0	0	0	0	0	1	0	0	0	0	0	0	0	0	0	0	0	0	0	0	0	0	0	0	0	0	0	0	0	0	0	0	0	0	0	0	0	0	0	0	0	0	0	0	0	0	0	0	0	0	0	0	0	0	0	0	76.95	FALSE	FALSE	FALSE	136	0.007
AGBL1p.Gly593Ser	AGBL1	0.00665677	0.0103972	0	0.0179428			0.0525369	0.0569801			0.00292258	0.00959785	Ser	Gly	TRUE		2	1	0	0	0	0	0	0	0	0	0	0	0	0	0	1	0	0	0	0	0	0	0	0	0	0	0	0	0	0	0	0	0	0	0	0	0	0	0	0	0	0	0	0	0	0	0	0	0	0	0	0	0	0	0	0	0	0	0	0	0	0	0	0	0	0	77.15	FALSE	FALSE	FALSE	136	0.007
AHNAKp.Pro3757Leu	AHNAK	0.00665677	0.0103972	0	0.0179428			0.0525369	0.0569801			0.00292258	0.00959785	Leu	Pro	FALSE		2	1	0	0	0	0	0	0	0	0	0	0	0	0	0	1	0	0	0	0	0	0	0	0	0	0	0	0	0	0	0	0	0	0	0	0	0	0	0	0	0	0	0	0	0	0	0	0	0	0	0	0	0	0	0	0	0	0	0	0	0	0	0	0	0	0	77.37	FALSE	FALSE	FALSE	136	0.007
AMFRp.Gly212Arg	AMFR	0.00665677	0.0103972	0	0.0179428			0.0525369	0.0569801			0.00292258	0.00959785	Arg	Gly	TRUE		2	1	0	0	0	0	0	0	0	0	0	0	0	0	0	1	0	0	0	0	0	0	0	0	0	0	0	0	0	0	0	0	0	0	0	0	0	0	0	0	0	0	0	0	0	0	0	0	0	0	0	0	0	0	0	0	0	0	0	0	0	0	0	0	0	0	77.24	FALSE	FALSE	FALSE	136	0.007
ANGEL2p.Tyr187Cys	ANGEL2	0.00665677	0.0103972	0	0.0185172			0.0525369	0.0569801			0.00292258	0.00959785	Cys	Tyr	TRUE		2	1	0	0	0	0	0	0	0	0	0	0	0	0	0	1	0	0	0	0	0	0	0	0	0	0	0	0	0	0	0	0	0	0	0	0	0	0	0	0	0	0	0	0	0	0	0	0	0	0	0	0	0	0	0	0	0	0	0	0	0	0	0	0	0	0	77.41	FALSE	FALSE	FALSE	136	0.007
ARHGAP39p.Arg1002Trp	ARHGAP39	0.00665677	0.0103972	0	0.0179428			0.0525369	0.0569801			0.00292258	0.00959785	Trp	Arg	FALSE		2	1	0	0	0	0	0	0	0	0	0	0	0	0	0	1	0	0	0	0	0	0	0	0	0	0	0	0	0	0	0	0	0	0	0	0	0	0	0	0	0	0	0	0	0	0	0	0	0	0	0	0	0	0	0	0	0	0	0	0	0	0	0	0	0	0	77.38	FALSE	FALSE	FALSE	136	0.007
ARID2p.Arg1273Ter	ARID2	0.00665677	0.0103972	0	0.0179428			0.0525369	0.0569801			0.00292258	0.00959785	Ter	Arg	FALSE	1	2	1	0	0	0	0	0	0	0	0	0	0	0	0	0	1	0	0	0	0	0	0	0	0	0	0	0	0	0	0	0	0	0	0	0	0	0	0	0	0	0	0	0	0	0	0	0	0	0	0	0	0	0	0	0	0	0	0	0	0	0	0	0	0	0	0	76.65	FALSE	FALSE	FALSE	136	0.007
ARL5Bp.Gly69Ser	ARL5B	0.00665677	0.0103972	0	0.0185172			0.0525369	0.0569801			0.00292258	0.00959785	Ser	Gly	TRUE		2	1	0	0	0	0	0	0	0	0	0	0	0	0	0	1	0	0	0	0	0	0	0	0	0	0	0	0	0	0	0	0	0	0	0	0	0	0	0	0	0	0	0	0	0	0	0	0	0	0	0	0	0	0	0	0	0	0	0	0	0	0	0	0	0	0	77.51	FALSE	FALSE	FALSE	136	0.007
ATP13A4p.Leu620Met	ATP13A4	0.00665677	0.0103972	0	0.0179428			0.0525369	0.0569801			0.00292258	0.00959785	Met	Leu	FALSE		2	1	0	0	0	0	0	0	0	0	0	0	0	0	0	1	0	0	0	0	0	0	0	0	0	0	0	0	0	0	0	0	0	0	0	0	0	0	0	0	0	0	0	0	0	0	0	0	0	0	0	0	0	0	0	0	0	0	0	0	0	0	0	0	0	0	77.62	FALSE	FALSE	FALSE	136	0.007
BAI3p.Gln693His	BAI3	0.00665677	0.0103972	0	0.0185172			0.0525369	0.0569801			0.00292258	0.00959785	His	Gln	TRUE		2	1	0	0	0	0	0	0	0	0	0	0	0	0	0	1	0	0	0	0	0	0	0	0	0	0	0	0	0	0	0	0	0	0	0	0	0	0	0	0	0	0	0	0	0	0	0	0	0	0	0	0	0	0	0	0	0	0	0	0	0	0	0	0	0	0	77.7	FALSE	FALSE	FALSE	136	0.007
BTN1A1p.Lys296Glu	BTN1A1	0.00665677	0.0103972	0	0.0185172			0.0525369	0.0569801			0.00292258	0.00959785	Glu	Lys	FALSE		2	1	0	0	0	0	0	0	0	0	0	0	0	0	0	1	0	0	0	0	0	0	0	0	0	0	0	0	0	0	0	0	0	0	0	0	0	0	0	0	0	0	0	0	0	0	0	0	0	0	0	0	0	0	0	0	0	0	0	0	0	0	0	0	0	0	77.25	FALSE	FALSE	FALSE	136	0.007
CACNA1Cp.Arg1217Trp	CACNA1C	0.00665677	0.0103972	0	0.0185172			0.0525369	0.0569801			0.00292258	0.00959785	Trp	Arg	FALSE		2	1	0	0	0	0	0	0	0	0	0	0	0	0	0	1	0	0	0	0	0	0	0	0	0	0	0	0	0	0	0	0	0	0	0	0	0	0	0	0	0	0	0	0	0	0	0	0	0	0	0	0	0	0	0	0	0	0	0	0	0	0	0	0	0	0	76.95	FALSE	FALSE	FALSE	136	0.007
CAPZBp.Gly68Trp	CAPZB	0.00665677	0.0103972	0	0.0179428			0.0525369	0.0569801			0.00292258	0.00959785	Trp	Gly	FALSE		2	1	0	0	0	0	0	0	0	0	0	0	0	0	0	1	0	0	0	0	0	0	0	0	0	0	0	0	0	0	0	0	0	0	0	0	0	0	0	0	0	0	0	0	0	0	0	0	0	0	0	0	0	0	0	0	0	0	0	0	0	0	0	0	0	0	77.51	FALSE	FALSE	FALSE	136	0.007
CBLN4p.Gly186Val	CBLN4	0.00665677	0.0103972	0	0.0185172			0.0525369	0.0569801			0.00292258	0.00959785	Val	Gly	FALSE		2	1	0	0	0	0	0	0	0	0	0	0	0	0	0	1	0	0	0	0	0	0	0	0	0	0	0	0	0	0	0	0	0	0	0	0	0	0	0	0	0	0	0	0	0	0	0	0	0	0	0	0	0	0	0	0	0	0	0	0	0	0	0	0	0	0	77.2	FALSE	FALSE	FALSE	136	0.007
CCDC108p.Arg904Cys	CCDC108	0.00665677	0.0103972	0	0.0185172			0.0525369	0.0569801			0.00292258	0.00959785	Cys	Arg	TRUE		2	1	0	0	0	0	0	0	0	0	0	0	0	0	0	1	0	0	0	0	0	0	0	0	0	0	0	0	0	0	0	0	0	0	0	0	0	0	0	0	0	0	0	0	0	0	0	0	0	0	0	0	0	0	0	0	0	0	0	0	0	0	0	0	0	0	77.33	FALSE	FALSE	FALSE	136	0.007
CCDC91p.Lys111Arg	CCDC91	0.00665677	0.0103972	0	0.0179572			0.0525369	0.0569801			0.00292258	0.00959785	Arg	Lys	TRUE		2	1	0	0	0	0	0	0	0	0	0	0	0	0	0	1	0	0	0	0	0	0	0	0	0	0	0	0	0	0	0	0	0	0	0	0	0	0	0	0	0	0	0	0	0	0	0	0	0	0	0	0	0	0	0	0	0	0	0	0	0	0	0	0	0	0	76.76	FALSE	FALSE	FALSE	136	0.007
CELSR1p.Pro583His	CELSR1	0.00665677	0.0103972	0	0.0185172			0.0525369	0.0569801			0.00292258	0.00959785	His	Pro	TRUE		2	1	0	0	0	0	0	0	0	0	0	0	0	0	0	1	0	0	0	0	0	0	0	0	0	0	0	0	0	0	0	0	0	0	0	0	0	0	0	0	0	0	0	0	0	0	0	0	0	0	0	0	0	0	0	0	0	0	0	0	0	0	0	0	0	0	77.22	FALSE	FALSE	FALSE	136	0.007
CFL1p.Met18Leu	CFL1	0.00665677	0.0103972	0	0.0185172			0.0525369	0.0569801			0.00292258	0.00959785	Leu	Met	FALSE		2	1	0	0	0	0	0	0	0	0	0	0	0	0	0	1	0	0	0	0	0	0	0	0	0	0	0	0	0	0	0	0	0	0	0	0	0	0	0	0	0	0	0	0	0	0	0	0	0	0	0	0	0	0	0	0	0	0	0	0	0	0	0	0	0	0	77.07	FALSE	FALSE	FALSE	136	0.007
CLDN17p.Ala76Ser	CLDN17	0.00665677	0.0103972	0	0.0179428			0.0525369	0.0569801			0.00292258	0.00959785	Ser	Ala	TRUE		2	1	0	0	0	0	0	0	0	0	0	0	0	0	0	1	0	0	0	0	0	0	0	0	0	0	0	0	0	0	0	0	0	0	0	0	0	0	0	0	0	0	0	0	0	0	0	0	0	0	0	0	0	0	0	0	0	0	0	0	0	0	0	0	0	0	77.21	FALSE	FALSE	FALSE	136	0.007
CLSTN2p.Ser735Tyr	CLSTN2	0.00665677	0.0103972	0	0.0179428			0.0525369	0.0569801			0.00292258	0.00959785	Tyr	Ser	TRUE		2	1	0	0	0	0	0	0	0	0	0	0	0	0	0	1	0	0	0	0	0	0	0	0	0	0	0	0	0	0	0	0	0	0	0	0	0	0	0	0	0	0	0	0	0	0	0	0	0	0	0	0	0	0	0	0	0	0	0	0	0	0	0	0	0	0	76.81	FALSE	FALSE	FALSE	136	0.007
CNTLNp.Thr459Met	CNTLN	0.00665677	0.0103972	0	0.0179428			0.0525369	0.0569801			0.00292258	0.00959785	Met	Thr	FALSE		2	1	0	0	0	0	0	0	0	0	0	0	0	0	0	1	0	0	0	0	0	0	0	0	0	0	0	0	0	0	0	0	0	0	0	0	0	0	0	0	0	0	0	0	0	0	0	0	0	0	0	0	0	0	0	0	0	0	0	0	0	0	0	0	0	0	76.78	FALSE	FALSE	FALSE	136	0.007
CNTN5p.Arg552Ter	CNTN5	0.00665677	0.0103972	0	0.0179428			0.0525369	0.0569801			0.00292258	0.00959785	Ter	Arg	FALSE		2	1	0	0	0	0	0	0	0	0	0	0	0	0	0	1	0	0	0	0	0	0	0	0	0	0	0	0	0	0	0	0	0	0	0	0	0	0	0	0	0	0	0	0	0	0	0	0	0	0	0	0	0	0	0	0	0	0	0	0	0	0	0	0	0	0	77.73	FALSE	FALSE	FALSE	136	0.007
COL22A1p.Gly1409Ter	COL22A1	0.00665677	0.0103972	0	0.0179428			0.0525369	0.0569801			0.00292258	0.00959785	Ter	Gly	FALSE		2	1	0	0	0	0	0	0	0	0	0	0	0	0	0	1	0	0	0	0	0	0	0	0	0	0	0	0	0	0	0	0	0	0	0	0	0	0	0	0	0	0	0	0	0	0	0	0	0	0	0	0	0	0	0	0	0	0	0	0	0	0	0	0	0	0	76.75	FALSE	FALSE	FALSE	136	0.007
COL3A1p.Ala937Ser	COL3A1	0.00665677	0.0103972	0	0.0185172			0.0525369	0.0569801			0.00292258	0.00959785	Ser	Ala	TRUE	2	2	1	0	0	0	0	0	0	0	0	0	0	0	0	0	1	0	0	0	0	0	0	0	0	0	0	0	0	0	0	0	0	0	0	0	0	0	0	0	0	0	0	0	0	0	0	0	0	0	0	0	0	0	0	0	0	0	0	0	0	0	0	0	0	0	0	77.63	FALSE	FALSE	FALSE	136	0.007
CRB1p.Thr1099Lys	CRB1	0.00665677	0.0103972	0	0.0179428			0.0525369	0.0569801			0.00292258	0.00959785	Lys	Thr	TRUE		2	1	0	0	0	0	0	0	0	0	0	0	0	0	0	1	0	0	0	0	0	0	0	0	0	0	0	0	0	0	0	0	0	0	0	0	0	0	0	0	0	0	0	0	0	0	0	0	0	0	0	0	0	0	0	0	0	0	0	0	0	0	0	0	0	0	76.99	FALSE	FALSE	FALSE	136	0.007
CRXp.Ser49Asn	CRX	0.00665677	0.0103972	0	0.0179428			0.0525369	0.0569801			0.00292258	0.00959785	Asn	Ser	FALSE		2	1	0	0	0	0	0	0	0	0	0	0	0	0	0	1	0	0	0	0	0	0	0	0	0	0	0	0	0	0	0	0	0	0	0	0	0	0	0	0	0	0	0	0	0	0	0	0	0	0	0	0	0	0	0	0	0	0	0	0	0	0	0	0	0	0	77.51	FALSE	FALSE	FALSE	136	0.007
DDI1p.Glu322Lys	DDI1	0.00665677	0.0103972	0	0.0179428			0.0525369	0.0569801			0.00292258	0.00959785	Lys	Glu	TRUE		2	1	0	0	0	0	0	0	0	0	0	0	0	0	0	1	0	0	0	0	0	0	0	0	0	0	0	0	0	0	0	0	0	0	0	0	0	0	0	0	0	0	0	0	0	0	0	0	0	0	0	0	0	0	0	0	0	0	0	0	0	0	0	0	0	0	77.07	FALSE	FALSE	FALSE	136	0.007
DDX11p.Glu551Lys	DDX11	0.00665677	0.0103972	0	0.0185172			0.0525369	0.0569801			0.00292258	0.00959785	Lys	Glu	TRUE		2	1	0	0	0	0	0	0	0	0	0	0	0	0	0	1	0	0	0	0	0	0	0	0	0	0	0	0	0	0	0	0	0	0	0	0	0	0	0	0	0	0	0	0	0	0	0	0	0	0	0	0	0	0	0	0	0	0	0	0	0	0	0	0	0	0	77.13	FALSE	FALSE	FALSE	136	0.007
DLEC1p.Arg1519Gln	DLEC1	0.00665677	0.0103972	0	0.0179428			0.0525369	0.0569801			0.00292258	0.00959785	Gln	Arg	FALSE		2	1	0	0	0	0	0	0	0	0	0	0	0	0	0	1	0	0	0	0	0	0	0	0	0	0	0	0	0	0	0	0	0	0	0	0	0	0	0	0	0	0	0	0	0	0	0	0	0	0	0	0	0	0	0	0	0	0	0	0	0	0	0	0	0	0	77.49	FALSE	FALSE	FALSE	136	0.007
DUS3Lp.Gly209Ser	DUS3L	0.00665677	0.0103972	0	0.0179428			0.0525369	0.0569801			0.00292258	0.00959785	Ser	Gly	TRUE		2	1	0	0	0	0	0	0	0	0	0	0	0	0	0	1	0	0	0	0	0	0	0	0	0	0	0	0	0	0	0	0	0	0	0	0	0	0	0	0	0	0	0	0	0	0	0	0	0	0	0	0	0	0	0	0	0	0	0	0	0	0	0	0	0	0	77.57	FALSE	FALSE	FALSE	136	0.007
DUSP1p.Ser137Arg	DUSP1	0.00665677	0.0103972	0	0.0179428			0.0525369	0.0569801			0.00292258	0.00959785	Arg	Ser	TRUE		2	1	0	0	0	0	0	0	0	0	0	0	0	0	0	1	0	0	0	0	0	0	0	0	0	0	0	0	0	0	0	0	0	0	0	0	0	0	0	0	0	0	0	0	0	0	0	0	0	0	0	0	0	0	0	0	0	0	0	0	0	0	0	0	0	0	77.94	FALSE	FALSE	FALSE	136	0.007
DZIP3p.His696Tyr	DZIP3	0.00665677	0.0103972	0	0.0185172			0.0525369	0.0569801			0.00292258	0.00959785	Tyr	His	TRUE		2	1	0	0	0	0	0	0	0	0	0	0	0	0	0	1	0	0	0	0	0	0	0	0	0	0	0	0	0	0	0	0	0	0	0	0	0	0	0	0	0	0	0	0	0	0	0	0	0	0	0	0	0	0	0	0	0	0	0	0	0	0	0	0	0	0	77.61	FALSE	FALSE	FALSE	136	0.007
EEF1A2p.Thr261Met	EEF1A2	0.00665677	0.0103972	0	0.0185172			0.0525369	0.0569801			0.00292258	0.00959785	Met	Thr	FALSE		2	1	0	0	0	0	0	0	0	0	0	0	0	0	0	1	0	0	0	0	0	0	0	0	0	0	0	0	0	0	0	0	0	0	0	0	0	0	0	0	0	0	0	0	0	0	0	0	0	0	0	0	0	0	0	0	0	0	0	0	0	0	0	0	0	0	77.15	FALSE	FALSE	FALSE	136	0.007
EGLN2p.Arg218Cys	EGLN2	0.00665677	0.0103972	0	0.0179428			0.0525369	0.0569801			0.00292258	0.00959785	Cys	Arg	TRUE		2	1	0	0	0	0	0	0	0	0	0	0	0	0	0	1	0	0	0	0	0	0	0	0	0	0	0	0	0	0	0	0	0	0	0	0	0	0	0	0	0	0	0	0	0	0	0	0	0	0	0	0	0	0	0	0	0	0	0	0	0	0	0	0	0	0	77.32	FALSE	FALSE	FALSE	136	0.007
FAM196Ap.Lys169Asn	FAM196A	0.00665677	0.0103972	0	0.0185172			0.0525369	0.0569801			0.00292258	0.00959785	Asn	Lys	FALSE		2	1	0	0	0	0	0	0	0	0	0	0	0	0	0	1	0	0	0	0	0	0	0	0	0	0	0	0	0	0	0	0	0	0	0	0	0	0	0	0	0	0	0	0	0	0	0	0	0	0	0	0	0	0	0	0	0	0	0	0	0	0	0	0	0	0	76.81	FALSE	FALSE	FALSE	136	0.007
FBN1p.Val1279Ala	FBN1	0.00665677	0.0103972	0	0.0185172			0.0525369	0.0569801			0.00292258	0.00959785	Ala	Val	FALSE		2	1	0	0	0	0	0	0	0	0	0	0	0	0	0	1	0	0	0	0	0	0	0	0	0	0	0	0	0	0	0	0	0	0	0	0	0	0	0	0	0	0	0	0	0	0	0	0	0	0	0	0	0	0	0	0	0	0	0	0	0	0	0	0	0	0	77.08	FALSE	FALSE	FALSE	136	0.007
FBXO44p.Asp140Asn	FBXO44	0.00665677	0.0103972	0	0.0179428			0.0525369	0.0569801			0.00292258	0.00959785	Asn	Asp	FALSE		2	1	0	0	0	0	0	0	0	0	0	0	0	0	0	1	0	0	0	0	0	0	0	0	0	0	0	0	0	0	0	0	0	0	0	0	0	0	0	0	0	0	0	0	0	0	0	0	0	0	0	0	0	0	0	0	0	0	0	0	0	0	0	0	0	0	77.47	FALSE	FALSE	FALSE	136	0.007
FGBp.Gln146Ter	FGB	0.00665677	0.0103972	0	0.0185172			0.0525369	0.0569801			0.00292258	0.00959785	Ter	Gln	FALSE		2	1	0	0	0	0	0	0	0	0	0	0	0	0	0	1	0	0	0	0	0	0	0	0	0	0	0	0	0	0	0	0	0	0	0	0	0	0	0	0	0	0	0	0	0	0	0	0	0	0	0	0	0	0	0	0	0	0	0	0	0	0	0	0	0	0	77.41	FALSE	FALSE	FALSE	136	0.007
FLGp.Arg3270His	FLG	0.00665677	0.0103972	0	0.0179428			0.0525369	0.0569801			0.00292258	0.00959785	His	Arg	TRUE		2	1	0	0	0	0	0	0	0	0	0	0	0	0	0	1	0	0	0	0	0	0	0	0	0	0	0	0	0	0	0	0	0	0	0	0	0	0	0	0	0	0	0	0	0	0	0	0	0	0	0	0	0	0	0	0	0	0	0	0	0	0	0	0	0	0	76.57	FALSE	FALSE	FALSE	136	0.007
FLNCp.Glu1172Lys	FLNC	0.00665677	0.0103972	0	0.0185172			0.0525369	0.0569801			0.00292258	0.00959785	Lys	Glu	TRUE		2	1	0	0	0	0	0	0	0	0	0	0	0	0	0	1	0	0	0	0	0	0	0	0	0	0	0	0	0	0	0	0	0	0	0	0	0	0	0	0	0	0	0	0	0	0	0	0	0	0	0	0	0	0	0	0	0	0	0	0	0	0	0	0	0	0	77.23	FALSE	FALSE	FALSE	136	0.007
FNDC3Ap.Ile354Val	FNDC3A	0.00665677	0.0103972	0	0.0179428			0.0525369	0.0569801			0.00292258	0.00959785	Val	Ile	FALSE		2	1	0	0	0	0	0	0	0	0	0	0	0	0	0	1	0	0	0	0	0	0	0	0	0	0	0	0	0	0	0	0	0	0	0	0	0	0	0	0	0	0	0	0	0	0	0	0	0	0	0	0	0	0	0	0	0	0	0	0	0	0	0	0	0	0	77.58	FALSE	FALSE	FALSE	136	0.007
GABRB3p.Thr107Met	GABRB3	0.00665677	0.0103972	0	0.0185172			0.0525369	0.0569801			0.00292258	0.00959785	Met	Thr	FALSE		2	1	0	0	0	0	0	0	0	0	0	0	0	0	0	1	0	0	0	0	0	0	0	0	0	0	0	0	0	0	0	0	0	0	0	0	0	0	0	0	0	0	0	0	0	0	0	0	0	0	0	0	0	0	0	0	0	0	0	0	0	0	0	0	0	0	77.19	FALSE	FALSE	FALSE	136	0.007
GFI1p.Pro121Leu	GFI1	0.00665677	0.0103972	0	0.0185172			0.0525369	0.0569801			0.00292258	0.00959785	Leu	Pro	FALSE		2	1	0	0	0	0	0	0	0	0	0	0	0	0	0	1	0	0	0	0	0	0	0	0	0	0	0	0	0	0	0	0	0	0	0	0	0	0	0	0	0	0	0	0	0	0	0	0	0	0	0	0	0	0	0	0	0	0	0	0	0	0	0	0	0	0	77.18	FALSE	FALSE	FALSE	136	0.007
GLIPR2p.Pro56Gln	GLIPR2	0.00665677	0.0103972	0	0.0179428			0.0525369	0.0569801			0.00292258	0.00959785	Gln	Pro	FALSE		2	1	0	0	0	0	0	0	0	0	0	0	0	0	0	1	0	0	0	0	0	0	0	0	0	0	0	0	0	0	0	0	0	0	0	0	0	0	0	0	0	0	0	0	0	0	0	0	0	0	0	0	0	0	0	0	0	0	0	0	0	0	0	0	0	0	76.77	FALSE	FALSE	FALSE	136	0.007
GPATCH8p.Trp982Ter	GPATCH8	0.00665677	0.0103972	0	0.0179428			0.0525369	0.0569801			0.00292258	0.00959785	Ter	Trp	FALSE		2	1	0	0	0	0	0	0	0	0	0	0	0	0	0	1	0	0	0	0	0	0	0	0	0	0	0	0	0	0	0	0	0	0	0	0	0	0	0	0	0	0	0	0	0	0	0	0	0	0	0	0	0	0	0	0	0	0	0	0	0	0	0	0	0	0	76.75	FALSE	FALSE	FALSE	136	0.007
GPHNp.Ser731Cys	GPHN	0.00665677	0.0103972	0	0.0179428			0.0525369	0.0569801			0.00292258	0.00959785	Cys	Ser	TRUE	1	2	1	0	0	0	0	0	0	0	0	0	0	0	0	0	1	0	0	0	0	0	0	0	0	0	0	0	0	0	0	0	0	0	0	0	0	0	0	0	0	0	0	0	0	0	0	0	0	0	0	0	0	0	0	0	0	0	0	0	0	0	0	0	0	0	0	77.2	FALSE	FALSE	FALSE	136	0.007
GPR153p.Val282Leu	GPR153	0.00665677	0.0103972	0	0.0179428			0.0525369	0.0569801			0.00292258	0.00959785	Leu	Val	FALSE		2	1	0	0	0	0	0	0	0	0	0	0	0	0	0	1	0	0	0	0	0	0	0	0	0	0	0	0	0	0	0	0	0	0	0	0	0	0	0	0	0	0	0	0	0	0	0	0	0	0	0	0	0	0	0	0	0	0	0	0	0	0	0	0	0	0	77.8	FALSE	FALSE	FALSE	136	0.007
GRHPRp.Gly157Ser	GRHPR	0.00665677	0.0103972	0	0.0179428			0.0525369	0.0569801			0.00292258	0.00959785	Ser	Gly	TRUE		2	1	0	0	0	0	0	0	0	0	0	0	0	0	0	1	0	0	0	0	0	0	0	0	0	0	0	0	0	0	0	0	0	0	0	0	0	0	0	0	0	0	0	0	0	0	0	0	0	0	0	0	0	0	0	0	0	0	0	0	0	0	0	0	0	0	77.13	FALSE	FALSE	FALSE	136	0.007
GUCY1A2p.Pro231Ser	GUCY1A2	0.00665677	0.0103972	0	0.0185172			0.0525369	0.0569801			0.00292258	0.00959785	Ser	Pro	TRUE		2	1	0	0	0	0	0	0	0	0	0	0	0	0	0	1	0	0	0	0	0	0	0	0	0	0	0	0	0	0	0	0	0	0	0	0	0	0	0	0	0	0	0	0	0	0	0	0	0	0	0	0	0	0	0	0	0	0	0	0	0	0	0	0	0	0	77.23	FALSE	FALSE	FALSE	136	0.007
HIST1H4Ep.Gly5Ser	HIST1H4E	0.00665677	0.0103972	0	0.0185172			0.0525369	0.0569801			0.00292258	0.00959785	Ser	Gly	TRUE		2	1	0	0	0	0	0	0	0	0	0	0	0	0	0	1	0	0	0	0	0	0	0	0	0	0	0	0	0	0	0	0	0	0	0	0	0	0	0	0	0	0	0	0	0	0	0	0	0	0	0	0	0	0	0	0	0	0	0	0	0	0	0	0	0	0	76.5	FALSE	FALSE	FALSE	136	0.007
HMHA1p.Glu1022Lys	HMHA1	0.00665677	0.0103972	0	0.0179428			0.0525369	0.0569801			0.00292258	0.00959785	Lys	Glu	TRUE		2	1	0	0	0	0	0	0	0	0	0	0	0	0	0	1	0	0	0	0	0	0	0	0	0	0	0	0	0	0	0	0	0	0	0	0	0	0	0	0	0	0	0	0	0	0	0	0	0	0	0	0	0	0	0	0	0	0	0	0	0	0	0	0	0	0	77.87	FALSE	FALSE	FALSE	136	0.007
HNF1Bp.Arg303His	HNF1B	0.00665677	0.0103972	0	0.0179428			0.0525369	0.0569801			0.00292258	0.00959785	His	Arg	TRUE		2	1	0	0	0	0	0	0	0	0	0	0	0	0	0	1	0	0	0	0	0	0	0	0	0	0	0	0	0	0	0	0	0	0	0	0	0	0	0	0	0	0	0	0	0	0	0	0	0	0	0	0	0	0	0	0	0	0	0	0	0	0	0	0	0	0	77.5	FALSE	FALSE	FALSE	136	0.007
IGSF3p.Ser581Cys	IGSF3	0.00665677	0.0103972	0	0.0179428			0.0525369	0.0569801			0.00292258	0.00959785	Cys	Ser	TRUE		2	1	0	0	0	0	0	0	0	0	0	0	0	0	0	1	0	0	0	0	0	0	0	0	0	0	0	0	0	0	0	0	0	0	0	0	0	0	0	0	0	0	0	0	0	0	0	0	0	0	0	0	0	0	0	0	0	0	0	0	0	0	0	0	0	0	76.22	FALSE	FALSE	FALSE	136	0.007
IL17RDp.Arg575Leu	IL17RD	0.00665677	0.0103972	0	0.0185172			0.0525369	0.0569801			0.00292258	0.00959785	Leu	Arg	FALSE		2	1	0	0	0	0	0	0	0	0	0	0	0	0	0	1	0	0	0	0	0	0	0	0	0	0	0	0	0	0	0	0	0	0	0	0	0	0	0	0	0	0	0	0	0	0	0	0	0	0	0	0	0	0	0	0	0	0	0	0	0	0	0	0	0	0	76.51	FALSE	FALSE	FALSE	136	0.007
IMPG1p.Ala64Val	IMPG1	0.00665677	0.0103972	0	0.0179428			0.0525369	0.0569801			0.00292258	0.00959785	Val	Ala	FALSE		2	1	0	0	0	0	0	0	0	0	0	0	0	0	0	1	0	0	0	0	0	0	0	0	0	0	0	0	0	0	0	0	0	0	0	0	0	0	0	0	0	0	0	0	0	0	0	0	0	0	0	0	0	0	0	0	0	0	0	0	0	0	0	0	0	0	77.04	FALSE	FALSE	FALSE	136	0.007
IRGQp.Val303Ile	IRGQ	0.00665677	0.0103972	0	0.0185172			0.0525369	0.0569801			0.00292258	0.00959785	Ile	Val	FALSE		2	1	0	0	0	0	0	0	0	0	0	0	0	0	0	1	0	0	0	0	0	0	0	0	0	0	0	0	0	0	0	0	0	0	0	0	0	0	0	0	0	0	0	0	0	0	0	0	0	0	0	0	0	0	0	0	0	0	0	0	0	0	0	0	0	0	77.87	FALSE	FALSE	FALSE	136	0.007
ITPR2p.Tyr1109Cys	ITPR2	0.00665677	0.0103972	0	0.0185172			0.0525369	0.0569801			0.00292258	0.00959785	Cys	Tyr	TRUE		2	1	0	0	0	0	0	0	0	0	0	0	0	0	0	1	0	0	0	0	0	0	0	0	0	0	0	0	0	0	0	0	0	0	0	0	0	0	0	0	0	0	0	0	0	0	0	0	0	0	0	0	0	0	0	0	0	0	0	0	0	0	0	0	0	0	77.83	FALSE	FALSE	FALSE	136	0.007
KALRNp.Glu748Lys	KALRN	0.00665677	0.0103972	0	0.0179428			0.0525369	0.0569801			0.00292258	0.00959785	Lys	Glu	TRUE		2	1	0	0	0	0	0	0	0	0	0	0	0	0	0	1	0	0	0	0	0	0	0	0	0	0	0	0	0	0	0	0	0	0	0	0	0	0	0	0	0	0	0	0	0	0	0	0	0	0	0	0	0	0	0	0	0	0	0	0	0	0	0	0	0	0	77.02	FALSE	FALSE	FALSE	136	0.007
KEAP1p.Pro278Leu	KEAP1	0.00665677	0.0103972	0	0.0179428			0.0525369	0.0569801			0.00292258	0.00959785	Leu	Pro	FALSE	1	2	1	0	0	0	0	0	0	0	0	0	0	0	0	0	1	0	0	0	0	0	0	0	0	0	0	0	0	0	0	0	0	0	0	0	0	0	0	0	0	0	0	0	0	0	0	0	0	0	0	0	0	0	0	0	0	0	0	0	0	0	0	0	0	0	0	78	FALSE	FALSE	FALSE	136	0.007
KEAP1p.Tyr525Cys	KEAP1	0.00665677	0.0103972	0	0.0185172			0.0525369	0.0569801			0.00292258	0.00959785	Cys	Tyr	TRUE	1	2	1	0	0	0	0	0	0	0	0	0	0	0	0	0	1	0	0	0	0	0	0	0	0	0	0	0	0	0	0	0	0	0	0	0	0	0	0	0	0	0	0	0	0	0	0	0	0	0	0	0	0	0	0	0	0	0	0	0	0	0	0	0	0	0	0	77.56	FALSE	FALSE	FALSE	136	0.007
KIAA0930p.Ser329Leu	KIAA0930	0.00665677	0.0103972	0	0.0179428			0.0525369	0.0569801			0.00292258	0.00959785	Leu	Ser	FALSE		2	1	0	0	0	0	0	0	0	0	0	0	0	0	0	1	0	0	0	0	0	0	0	0	0	0	0	0	0	0	0	0	0	0	0	0	0	0	0	0	0	0	0	0	0	0	0	0	0	0	0	0	0	0	0	0	0	0	0	0	0	0	0	0	0	0	77.01	FALSE	FALSE	FALSE	136	0.007
KIAA1109p.Arg3177Lys	KIAA1109	0.00665677	0.0103972	0	0.0185172			0.0525369	0.0569801			0.00292258	0.00959785	Lys	Arg	TRUE		2	1	0	0	0	0	0	0	0	0	0	0	0	0	0	1	0	0	0	0	0	0	0	0	0	0	0	0	0	0	0	0	0	0	0	0	0	0	0	0	0	0	0	0	0	0	0	0	0	0	0	0	0	0	0	0	0	0	0	0	0	0	0	0	0	0	77.38	FALSE	FALSE	FALSE	136	0.007
KRT82p.Gln356His	KRT82	0.00665677	0.0103972	0	0.0179428			0.0525369	0.0569801			0.00292258	0.00959785	His	Gln	TRUE		2	1	0	0	0	0	0	0	0	0	0	0	0	0	0	1	0	0	0	0	0	0	0	0	0	0	0	0	0	0	0	0	0	0	0	0	0	0	0	0	0	0	0	0	0	0	0	0	0	0	0	0	0	0	0	0	0	0	0	0	0	0	0	0	0	0	76.66	FALSE	FALSE	FALSE	136	0.007
KYp.Pro569Ser	KY	0.00665677	0.0103972	0	0.0179428			0.0525369	0.0569801			0.00292258	0.00959785	Ser	Pro	TRUE		2	1	0	0	0	0	0	0	0	0	0	0	0	0	0	1	0	0	0	0	0	0	0	0	0	0	0	0	0	0	0	0	0	0	0	0	0	0	0	0	0	0	0	0	0	0	0	0	0	0	0	0	0	0	0	0	0	0	0	0	0	0	0	0	0	0	77.35	FALSE	FALSE	FALSE	136	0.007
LCP2p.Gly276Trp	LCP2	0.00665677	0.0103972	0	0.0185172			0.0525369	0.0569801			0.00292258	0.00959785	Trp	Gly	FALSE		2	1	0	0	0	0	0	0	0	0	0	0	0	0	0	1	0	0	0	0	0	0	0	0	0	0	0	0	0	0	0	0	0	0	0	0	0	0	0	0	0	0	0	0	0	0	0	0	0	0	0	0	0	0	0	0	0	0	0	0	0	0	0	0	0	0	76.99	FALSE	FALSE	FALSE	136	0.007
LILRA6p.Val45Met	LILRA6	0.00665677	0.0103972	0	0.0185172			0.0525369	0.0569801			0.00292258	0.00959785	Met	Val	FALSE		2	1	0	0	0	0	0	0	0	0	0	0	0	0	0	1	0	0	0	0	0	0	0	0	0	0	0	0	0	0	0	0	0	0	0	0	0	0	0	0	0	0	0	0	0	0	0	0	0	0	0	0	0	0	0	0	0	0	0	0	0	0	0	0	0	0	77.66	FALSE	FALSE	FALSE	136	0.007
LONP2p.Glu265Val	LONP2	0.00665677	0.0103972	0	0.0179428			0.0525369	0.0569801			0.00292258	0.00959785	Val	Glu	FALSE		2	1	0	0	0	0	0	0	0	0	0	0	0	0	0	1	0	0	0	0	0	0	0	0	0	0	0	0	0	0	0	0	0	0	0	0	0	0	0	0	0	0	0	0	0	0	0	0	0	0	0	0	0	0	0	0	0	0	0	0	0	0	0	0	0	0	78.03	FALSE	FALSE	FALSE	136	0.007
MAP2p.Arg1661Gln	MAP2	0.00665677	0.0103972	0	0.0179428			0.0525369	0.0569801			0.00292258	0.00959785	Gln	Arg	FALSE		2	1	0	0	0	0	0	0	0	0	0	0	0	0	0	1	0	0	0	0	0	0	0	0	0	0	0	0	0	0	0	0	0	0	0	0	0	0	0	0	0	0	0	0	0	0	0	0	0	0	0	0	0	0	0	0	0	0	0	0	0	0	0	0	0	0	77.29	FALSE	FALSE	FALSE	136	0.007
MARCH6p.Ile689Val	MARCH6	0.00665677	0.0103972	0	0.0185172			0.0525369	0.0569801			0.00292258	0.00959785	Val	Ile	FALSE		2	1	0	0	0	0	0	0	0	0	0	0	0	0	0	1	0	0	0	0	0	0	0	0	0	0	0	0	0	0	0	0	0	0	0	0	0	0	0	0	0	0	0	0	0	0	0	0	0	0	0	0	0	0	0	0	0	0	0	0	0	0	0	0	0	0	77.08	FALSE	FALSE	FALSE	136	0.007
MDFICp.Gly208Arg	MDFIC	0.00665677	0.0103972	0	0.0179428			0.0525369	0.0569801			0.00292258	0.00959785	Arg	Gly	TRUE		2	1	0	0	0	0	0	0	0	0	0	0	0	0	0	1	0	0	0	0	0	0	0	0	0	0	0	0	0	0	0	0	0	0	0	0	0	0	0	0	0	0	0	0	0	0	0	0	0	0	0	0	0	0	0	0	0	0	0	0	0	0	0	0	0	0	77.24	FALSE	FALSE	FALSE	136	0.007
MFN1p.Val78Ala	MFN1	0.00665677	0.0103972	0	0.0185172			0.0525369	0.0569801			0.00292258	0.00959785	Ala	Val	FALSE		2	1	0	0	0	0	0	0	0	0	0	0	0	0	0	1	0	0	0	0	0	0	0	0	0	0	0	0	0	0	0	0	0	0	0	0	0	0	0	0	0	0	0	0	0	0	0	0	0	0	0	0	0	0	0	0	0	0	0	0	0	0	0	0	0	0	77.48	FALSE	FALSE	FALSE	136	0.007
MPP2p.Pro284Leu	MPP2	0.00665677	0.0103972	0	0.0179572			0.0525369	0.0569801			0.00292258	0.00959785	Leu	Pro	FALSE		2	1	0	0	0	0	0	0	0	0	0	0	0	0	0	1	0	0	0	0	0	0	0	0	0	0	0	0	0	0	0	0	0	0	0	0	0	0	0	0	0	0	0	0	0	0	0	0	0	0	0	0	0	0	0	0	0	0	0	0	0	0	0	0	0	0	77.2	FALSE	FALSE	FALSE	136	0.007
MS4A15p.Ser214Asn	MS4A15	0.00665677	0.0103972	0	0.0179428			0.0525369	0.0569801			0.00292258	0.00959785	Asn	Ser	FALSE		2	1	0	0	0	0	0	0	0	0	0	0	0	0	0	1	0	0	0	0	0	0	0	0	0	0	0	0	0	0	0	0	0	0	0	0	0	0	0	0	0	0	0	0	0	0	0	0	0	0	0	0	0	0	0	0	0	0	0	0	0	0	0	0	0	0	78.14	FALSE	FALSE	FALSE	136	0.007
MUC2p.Thr1939Met	MUC2	0.00665677	0.0103972	0	0.0185172			0.0525369	0.0569801			0.00292258	0.00959785	Met	Thr	FALSE		2	1	0	0	0	0	0	0	0	0	0	0	0	0	0	1	0	0	0	0	0	0	0	0	0	0	0	0	0	0	0	0	0	0	0	0	0	0	0	0	0	0	0	0	0	0	0	0	0	0	0	0	0	0	0	0	0	0	0	0	0	0	0	0	0	0	76.93	FALSE	FALSE	FALSE	136	0.007
MYO1Ep.Thr1011Met	MYO1E	0.00665677	0.0103972	0	0.0179428			0.0525369	0.0569801			0.00292258	0.00959785	Met	Thr	FALSE		2	1	0	0	0	0	0	0	0	0	0	0	0	0	0	1	0	0	0	0	0	0	0	0	0	0	0	0	0	0	0	0	0	0	0	0	0	0	0	0	0	0	0	0	0	0	0	0	0	0	0	0	0	0	0	0	0	0	0	0	0	0	0	0	0	0	77.34	FALSE	FALSE	FALSE	136	0.007
MYO1Gp.Arg694Cys	MYO1G	0.00665677	0.0103972	0	0.0185172			0.0525369	0.0569801			0.00292258	0.00959785	Cys	Arg	TRUE		2	1	0	0	0	0	0	0	0	0	0	0	0	0	0	1	0	0	0	0	0	0	0	0	0	0	0	0	0	0	0	0	0	0	0	0	0	0	0	0	0	0	0	0	0	0	0	0	0	0	0	0	0	0	0	0	0	0	0	0	0	0	0	0	0	0	76.92	FALSE	FALSE	FALSE	136	0.007
MYT1Lp.Gly508Val	MYT1L	0.00665677	0.0103972	0	0.0179428			0.0525369	0.0569801			0.00292258	0.00959785	Val	Gly	FALSE		2	1	0	0	0	0	0	0	0	0	0	0	0	0	0	1	0	0	0	0	0	0	0	0	0	0	0	0	0	0	0	0	0	0	0	0	0	0	0	0	0	0	0	0	0	0	0	0	0	0	0	0	0	0	0	0	0	0	0	0	0	0	0	0	0	0	77.84	FALSE	FALSE	FALSE	136	0.007
NAPEPLDp.Gly381Glu	NAPEPLD	0.00665677	0.0103972	0	0.0179428			0.0525369	0.0569801			0.00292258	0.00959785	Glu	Gly	FALSE		2	1	0	0	0	0	0	0	0	0	0	0	0	0	0	1	0	0	0	0	0	0	0	0	0	0	0	0	0	0	0	0	0	0	0	0	0	0	0	0	0	0	0	0	0	0	0	0	0	0	0	0	0	0	0	0	0	0	0	0	0	0	0	0	0	0	77.58	FALSE	FALSE	FALSE	136	0.007
NBR1p.Ile568Val	NBR1	0.00665677	0.0103972	0	0.0179428			0.0525369	0.0569801			0.00292258	0.00959785	Val	Ile	FALSE		2	1	0	0	0	0	0	0	0	0	0	0	0	0	0	1	0	0	0	0	0	0	0	0	0	0	0	0	0	0	0	0	0	0	0	0	0	0	0	0	0	0	0	0	0	0	0	0	0	0	0	0	0	0	0	0	0	0	0	0	0	0	0	0	0	0	77.56	FALSE	FALSE	FALSE	136	0.007
NCDNp.Glu37Lys	NCDN	0.00665677	0.0103972	0	0.0179572			0.0525369	0.0569801			0.00292258	0.00959785	Lys	Glu	TRUE		2	1	0	0	0	0	0	0	0	0	0	0	0	0	0	1	0	0	0	0	0	0	0	0	0	0	0	0	0	0	0	0	0	0	0	0	0	0	0	0	0	0	0	0	0	0	0	0	0	0	0	0	0	0	0	0	0	0	0	0	0	0	0	0	0	0	77.66	FALSE	FALSE	FALSE	136	0.007
NPC1L1p.Gly1181Cys	NPC1L1	0.00665677	0.0103972	0	0.0179428			0.0525369	0.0569801			0.00292258	0.00959785	Cys	Gly	TRUE		2	1	0	0	0	0	0	0	0	0	0	0	0	0	0	1	0	0	0	0	0	0	0	0	0	0	0	0	0	0	0	0	0	0	0	0	0	0	0	0	0	0	0	0	0	0	0	0	0	0	0	0	0	0	0	0	0	0	0	0	0	0	0	0	0	0	77.3	FALSE	FALSE	FALSE	136	0.007
NRG3p.Arg646Leu	NRG3	0.00665677	0.0103972	0	0.0179428			0.0525369	0.0569801			0.00292258	0.00959785	Leu	Arg	FALSE		2	1	0	0	0	0	0	0	0	0	0	0	0	0	0	1	0	0	0	0	0	0	0	0	0	0	0	0	0	0	0	0	0	0	0	0	0	0	0	0	0	0	0	0	0	0	0	0	0	0	0	0	0	0	0	0	0	0	0	0	0	0	0	0	0	0	77.78	FALSE	FALSE	FALSE	136	0.007
OR10K2p.Ser93Cys	OR10K2	0.00665677	0.0103972	0	0.0179428			0.0525369	0.0569801			0.00292258	0.00959785	Cys	Ser	TRUE		2	1	0	0	0	0	0	0	0	0	0	0	0	0	0	1	0	0	0	0	0	0	0	0	0	0	0	0	0	0	0	0	0	0	0	0	0	0	0	0	0	0	0	0	0	0	0	0	0	0	0	0	0	0	0	0	0	0	0	0	0	0	0	0	0	0	77.73	FALSE	FALSE	FALSE	136	0.007
OR2T12p.Cys201Ser	OR2T12	0.00665677	0.0103972	0	0.0185172			0.0525369	0.0569801			0.00292258	0.00959785	Ser	Cys	TRUE		2	1	0	0	0	0	0	0	0	0	0	0	0	0	0	1	0	0	0	0	0	0	0	0	0	0	0	0	0	0	0	0	0	0	0	0	0	0	0	0	0	0	0	0	0	0	0	0	0	0	0	0	0	0	0	0	0	0	0	0	0	0	0	0	0	0	76.95	FALSE	FALSE	FALSE	136	0.007
OR5I1p.Thr248Asn	OR5I1	0.00665677	0.0103972	0	0.0179428			0.0525369	0.0569801			0.00292258	0.00959785	Asn	Thr	FALSE		2	1	0	0	0	0	0	0	0	0	0	0	0	0	0	1	0	0	0	0	0	0	0	0	0	0	0	0	0	0	0	0	0	0	0	0	0	0	0	0	0	0	0	0	0	0	0	0	0	0	0	0	0	0	0	0	0	0	0	0	0	0	0	0	0	0	77.76	FALSE	FALSE	FALSE	136	0.007
OR6F1p.Leu270Met	OR6F1	0.00665677	0.0103972	0	0.0179428			0.0525369	0.0569801			0.00292258	0.00959785	Met	Leu	FALSE		2	1	0	0	0	0	0	0	0	0	0	0	0	0	0	1	0	0	0	0	0	0	0	0	0	0	0	0	0	0	0	0	0	0	0	0	0	0	0	0	0	0	0	0	0	0	0	0	0	0	0	0	0	0	0	0	0	0	0	0	0	0	0	0	0	0	78.14	FALSE	FALSE	FALSE	136	0.007
OVOL1p.Arg135His	OVOL1	0.00665677	0.0103972	0	0.0179428			0.0525369	0.0569801			0.00292258	0.00959785	His	Arg	TRUE		2	1	0	0	0	0	0	0	0	0	0	0	0	0	0	1	0	0	0	0	0	0	0	0	0	0	0	0	0	0	0	0	0	0	0	0	0	0	0	0	0	0	0	0	0	0	0	0	0	0	0	0	0	0	0	0	0	0	0	0	0	0	0	0	0	0	77.67	FALSE	FALSE	FALSE	136	0.007
PCDH11Xp.Ala844Asp	PCDH11X	0.00665677	0.0103972	0	0.0179428			0.0525369	0.0569801			0.00292258	0.00959785	Asp	Ala	FALSE		2	1	0	0	0	0	0	0	0	0	0	0	0	0	0	1	0	0	0	0	0	0	0	0	0	0	0	0	0	0	0	0	0	0	0	0	0	0	0	0	0	0	0	0	0	0	0	0	0	0	0	0	0	0	0	0	0	0	0	0	0	0	0	0	0	0	77.67	FALSE	FALSE	FALSE	136	0.007
PCDHGA6p.Arg723His	PCDHGA6	0.00665677	0.0103972	0	0.0179428			0.0525369	0.0569801			0.00292258	0.00959785	His	Arg	TRUE		2	1	0	0	0	0	0	0	0	0	0	0	0	0	0	1	0	0	0	0	0	0	0	0	0	0	0	0	0	0	0	0	0	0	0	0	0	0	0	0	0	0	0	0	0	0	0	0	0	0	0	0	0	0	0	0	0	0	0	0	0	0	0	0	0	0	77.53	FALSE	FALSE	FALSE	136	0.007
PCLOp.Pro2082Gln	PCLO	0.00665677	0.0103972	0	0.0179428			0.0525369	0.0569801			0.00292258	0.00959785	Gln	Pro	FALSE		2	1	0	0	0	0	0	0	0	0	0	0	0	0	0	1	0	0	0	0	0	0	0	0	0	0	0	0	0	0	0	0	0	0	0	0	0	0	0	0	0	0	0	0	0	0	0	0	0	0	0	0	0	0	0	0	0	0	0	0	0	0	0	0	0	0	77.59	FALSE	FALSE	FALSE	136	0.007
PCNXL3p.Arg1702Cys	PCNXL3	0.00665677	0.0103972	0	0.0179428			0.0525369	0.0569801			0.00292258	0.00959785	Cys	Arg	TRUE		2	1	0	0	0	0	0	0	0	0	0	0	0	0	0	1	0	0	0	0	0	0	0	0	0	0	0	0	0	0	0	0	0	0	0	0	0	0	0	0	0	0	0	0	0	0	0	0	0	0	0	0	0	0	0	0	0	0	0	0	0	0	0	0	0	0	77.15	FALSE	FALSE	FALSE	136	0.007
PDZRN4p.Glu604Lys	PDZRN4	0.00665677	0.0103972	0	0.0179428			0.0525369	0.0569801			0.00292258	0.00959785	Lys	Glu	TRUE		2	1	0	0	0	0	0	0	0	0	0	0	0	0	0	1	0	0	0	0	0	0	0	0	0	0	0	0	0	0	0	0	0	0	0	0	0	0	0	0	0	0	0	0	0	0	0	0	0	0	0	0	0	0	0	0	0	0	0	0	0	0	0	0	0	0	77.23	FALSE	FALSE	FALSE	136	0.007
PGBD2p.Gln177Ter	PGBD2	0.00665677	0.0103972	0	0.0179428			0.0525369	0.0569801			0.00292258	0.00959785	Ter	Gln	FALSE		2	1	0	0	0	0	0	0	0	0	0	0	0	0	0	1	0	0	0	0	0	0	0	0	0	0	0	0	0	0	0	0	0	0	0	0	0	0	0	0	0	0	0	0	0	0	0	0	0	0	0	0	0	0	0	0	0	0	0	0	0	0	0	0	0	0	78.33	FALSE	FALSE	FALSE	136	0.007
PHRF1p.Arg1180Leu	PHRF1	0.00665677	0.0103972	0	0.0179428			0.0525369	0.0569801			0.00292258	0.00959785	Leu	Arg	FALSE		2	1	0	0	0	0	0	0	0	0	0	0	0	0	0	1	0	0	0	0	0	0	0	0	0	0	0	0	0	0	0	0	0	0	0	0	0	0	0	0	0	0	0	0	0	0	0	0	0	0	0	0	0	0	0	0	0	0	0	0	0	0	0	0	0	0	77.28	FALSE	FALSE	FALSE	136	0.007
PLB1p.Pro238Ser	PLB1	0.00665677	0.0103972	0	0.0179428			0.0525369	0.0569801			0.00292258	0.00959785	Ser	Pro	TRUE		2	1	0	0	0	0	0	0	0	0	0	0	0	0	0	1	0	0	0	0	0	0	0	0	0	0	0	0	0	0	0	0	0	0	0	0	0	0	0	0	0	0	0	0	0	0	0	0	0	0	0	0	0	0	0	0	0	0	0	0	0	0	0	0	0	0	77.32	FALSE	FALSE	FALSE	136	0.007
PLXNB2p.Gly703Cys	PLXNB2	0.00665677	0.0103972	0	0.0179428			0.0525369	0.0569801			0.00292258	0.00959785	Cys	Gly	TRUE		2	1	0	0	0	0	0	0	0	0	0	0	0	0	0	1	0	0	0	0	0	0	0	0	0	0	0	0	0	0	0	0	0	0	0	0	0	0	0	0	0	0	0	0	0	0	0	0	0	0	0	0	0	0	0	0	0	0	0	0	0	0	0	0	0	0	77.2	FALSE	FALSE	FALSE	136	0.007
POTEGp.Trp34Leu	POTEG	0.00665677	0.0103972	0	0.0179428			0.0525369	0.0569801			0.00292258	0.00959785	Leu	Trp	FALSE		2	1	0	0	0	0	0	0	0	0	0	0	0	0	0	1	0	0	0	0	0	0	0	0	0	0	0	0	0	0	0	0	0	0	0	0	0	0	0	0	0	0	0	0	0	0	0	0	0	0	0	0	0	0	0	0	0	0	0	0	0	0	0	0	0	0	77.5	FALSE	FALSE	FALSE	136	0.007
PPP1R26p.Ala69Thr	PPP1R26	0.00665677	0.0103972	0	0.0179428			0.0525369	0.0569801			0.00292258	0.00959785	Thr	Ala	TRUE		2	1	0	0	0	0	0	0	0	0	0	0	0	0	0	1	0	0	0	0	0	0	0	0	0	0	0	0	0	0	0	0	0	0	0	0	0	0	0	0	0	0	0	0	0	0	0	0	0	0	0	0	0	0	0	0	0	0	0	0	0	0	0	0	0	0	76.73	FALSE	FALSE	FALSE	136	0.007
PRDM9p.Pro389Leu	PRDM9	0.00665677	0.0103972	0	0.0179428			0.0525369	0.0569801			0.00292258	0.00959785	Leu	Pro	FALSE		2	1	0	0	0	0	0	0	0	0	0	0	0	0	0	1	0	0	0	0	0	0	0	0	0	0	0	0	0	0	0	0	0	0	0	0	0	0	0	0	0	0	0	0	0	0	0	0	0	0	0	0	0	0	0	0	0	0	0	0	0	0	0	0	0	0	77.83	FALSE	FALSE	FALSE	136	0.007
PRF1p.Gln209Lys	PRF1	0.00665677	0.0103972	0	0.0185172			0.0525369	0.0569801			0.00292258	0.00959785	Lys	Gln	TRUE	1	2	1	0	0	0	0	0	0	0	0	0	0	0	0	0	1	0	0	0	0	0	0	0	0	0	0	0	0	0	0	0	0	0	0	0	0	0	0	0	0	0	0	0	0	0	0	0	0	0	0	0	0	0	0	0	0	0	0	0	0	0	0	0	0	0	0	77.55	FALSE	FALSE	FALSE	136	0.007
PRKAR2Bp.Asp195Val	PRKAR2B	0.00665677	0.0103972	0	0.0179428			0.0525369	0.0569801			0.00292258	0.00959785	Val	Asp	FALSE		2	1	0	0	0	0	0	0	0	0	0	0	0	0	0	1	0	0	0	0	0	0	0	0	0	0	0	0	0	0	0	0	0	0	0	0	0	0	0	0	0	0	0	0	0	0	0	0	0	0	0	0	0	0	0	0	0	0	0	0	0	0	0	0	0	0	77.59	FALSE	FALSE	FALSE	136	0.007
PSMB5p.Tyr212Cys	PSMB5	0.00665677	0.0103972	0	0.0179428			0.0525369	0.0569801			0.00292258	0.00959785	Cys	Tyr	TRUE		2	1	0	0	0	0	0	0	0	0	0	0	0	0	0	1	0	0	0	0	0	0	0	0	0	0	0	0	0	0	0	0	0	0	0	0	0	0	0	0	0	0	0	0	0	0	0	0	0	0	0	0	0	0	0	0	0	0	0	0	0	0	0	0	0	0	77.41	FALSE	FALSE	FALSE	136	0.007
RBM45p.Trp347Ter	RBM45	0.00665677	0.0103972	0	0.0179428			0.0525369	0.0569801			0.00292258	0.00959785	Ter	Trp	FALSE		2	1	0	0	0	0	0	0	0	0	0	0	0	0	0	1	0	0	0	0	0	0	0	0	0	0	0	0	0	0	0	0	0	0	0	0	0	0	0	0	0	0	0	0	0	0	0	0	0	0	0	0	0	0	0	0	0	0	0	0	0	0	0	0	0	0	78.16	FALSE	FALSE	FALSE	136	0.007
RNF135p.Phe389Leu	RNF135	0.00665677	0.0103972	0	0.0179428			0.0525369	0.0569801			0.00292258	0.00959785	Leu	Phe	FALSE		2	1	0	0	0	0	0	0	0	0	0	0	0	0	0	1	0	0	0	0	0	0	0	0	0	0	0	0	0	0	0	0	0	0	0	0	0	0	0	0	0	0	0	0	0	0	0	0	0	0	0	0	0	0	0	0	0	0	0	0	0	0	0	0	0	0	77.53	FALSE	FALSE	FALSE	136	0.007
RPH3Ap.Arg370His	RPH3A	0.00665677	0.0103972	0	0.0179428			0.0525369	0.0569801			0.00292258	0.00959785	His	Arg	TRUE		2	1	0	0	0	0	0	0	0	0	0	0	0	0	0	1	0	0	0	0	0	0	0	0	0	0	0	0	0	0	0	0	0	0	0	0	0	0	0	0	0	0	0	0	0	0	0	0	0	0	0	0	0	0	0	0	0	0	0	0	0	0	0	0	0	0	78.08	FALSE	FALSE	FALSE	136	0.007
RPL9p.Arg125Met	RPL9	0.00665677	0.0103972	0	0.0179428			0.0525369	0.0569801			0.00292258	0.00959785	Met	Arg	FALSE		2	1	0	0	0	0	0	0	0	0	0	0	0	0	0	1	0	0	0	0	0	0	0	0	0	0	0	0	0	0	0	0	0	0	0	0	0	0	0	0	0	0	0	0	0	0	0	0	0	0	0	0	0	0	0	0	0	0	0	0	0	0	0	0	0	0	77.14	FALSE	FALSE	FALSE	136	0.007
SATB1p.Leu732Val	SATB1	0.00665677	0.0103972	0	0.0179428			0.0525369	0.0569801			0.00292258	0.00959785	Val	Leu	FALSE		2	1	0	0	0	0	0	0	0	0	0	0	0	0	0	1	0	0	0	0	0	0	0	0	0	0	0	0	0	0	0	0	0	0	0	0	0	0	0	0	0	0	0	0	0	0	0	0	0	0	0	0	0	0	0	0	0	0	0	0	0	0	0	0	0	0	77.6	FALSE	FALSE	FALSE	136	0.007
SCGB1D1p.Gly28Asp	SCGB1D1	0.00665677	0.0103972	0	0.0185172			0.0525369	0.0569801			0.00292258	0.00959785	Asp	Gly	FALSE		2	1	0	0	0	0	0	0	0	0	0	0	0	0	0	1	0	0	0	0	0	0	0	0	0	0	0	0	0	0	0	0	0	0	0	0	0	0	0	0	0	0	0	0	0	0	0	0	0	0	0	0	0	0	0	0	0	0	0	0	0	0	0	0	0	0	76.6	FALSE	FALSE	FALSE	136	0.007
SDK1p.Glu363Gln	SDK1	0.00665677	0.0103972	0	0.0179428			0.0525369	0.0569801			0.00292258	0.00959785	Gln	Glu	FALSE		2	1	0	0	0	0	0	0	0	0	0	0	0	0	0	1	0	0	0	0	0	0	0	0	0	0	0	0	0	0	0	0	0	0	0	0	0	0	0	0	0	0	0	0	0	0	0	0	0	0	0	0	0	0	0	0	0	0	0	0	0	0	0	0	0	0	77.3	FALSE	FALSE	FALSE	136	0.007
SEC24Ap.Ala223Val	SEC24A	0.00665677	0.0103972	0	0.0185172			0.0525369	0.0569801			0.00292258	0.00959785	Val	Ala	FALSE		2	1	0	0	0	0	0	0	0	0	0	0	0	0	0	1	0	0	0	0	0	0	0	0	0	0	0	0	0	0	0	0	0	0	0	0	0	0	0	0	0	0	0	0	0	0	0	0	0	0	0	0	0	0	0	0	0	0	0	0	0	0	0	0	0	0	77.21	FALSE	FALSE	FALSE	136	0.007
SIDT2p.Ile303Val	SIDT2	0.00665677	0.0103972	0	0.0179428			0.0525369	0.0569801			0.00292258	0.00959785	Val	Ile	FALSE		2	1	0	0	0	0	0	0	0	0	0	0	0	0	0	1	0	0	0	0	0	0	0	0	0	0	0	0	0	0	0	0	0	0	0	0	0	0	0	0	0	0	0	0	0	0	0	0	0	0	0	0	0	0	0	0	0	0	0	0	0	0	0	0	0	0	77.08	FALSE	FALSE	FALSE	136	0.007
SLC30A7p.Trp25Cys	SLC30A7	0.00665677	0.0103972	0	0.0179428			0.0525369	0.0569801			0.00292258	0.00959785	Cys	Trp	TRUE		2	1	0	0	0	0	0	0	0	0	0	0	0	0	0	1	0	0	0	0	0	0	0	0	0	0	0	0	0	0	0	0	0	0	0	0	0	0	0	0	0	0	0	0	0	0	0	0	0	0	0	0	0	0	0	0	0	0	0	0	0	0	0	0	0	0	77.6	FALSE	FALSE	FALSE	136	0.007
SLC9C2p.Glu366Asp	SLC9C2	0.00665677	0.0103972	0	0.0185172			0.0525369	0.0569801			0.00292258	0.00959785	Asp	Glu	FALSE		2	1	0	0	0	0	0	0	0	0	0	0	0	0	0	1	0	0	0	0	0	0	0	0	0	0	0	0	0	0	0	0	0	0	0	0	0	0	0	0	0	0	0	0	0	0	0	0	0	0	0	0	0	0	0	0	0	0	0	0	0	0	0	0	0	0	77.82	FALSE	FALSE	FALSE	136	0.007
SPTA1p.Leu1960Ile	SPTA1	0.00665677	0.0103972	0	0.0185172			0.0525369	0.0569801			0.00292258	0.00959785	Ile	Leu	FALSE		2	1	0	0	0	0	0	0	0	0	0	0	0	0	0	1	0	0	0	0	0	0	0	0	0	0	0	0	0	0	0	0	0	0	0	0	0	0	0	0	0	0	0	0	0	0	0	0	0	0	0	0	0	0	0	0	0	0	0	0	0	0	0	0	0	0	76.8	FALSE	FALSE	FALSE	136	0.007
SPTBN4p.Glu60Lys	SPTBN4	0.00665677	0.0103972	0	0.0185172			0.0525369	0.0569801			0.00292258	0.00959785	Lys	Glu	TRUE		2	1	0	0	0	0	0	0	0	0	0	0	0	0	0	1	0	0	0	0	0	0	0	0	0	0	0	0	0	0	0	0	0	0	0	0	0	0	0	0	0	0	0	0	0	0	0	0	0	0	0	0	0	0	0	0	0	0	0	0	0	0	0	0	0	0	76.91	FALSE	FALSE	FALSE	136	0.007
SPTBN5p.Ala2696Val	SPTBN5	0.00665677	0.0103972	0	0.0185172			0.0525369	0.0569801			0.00292258	0.00959785	Val	Ala	FALSE		2	1	0	0	0	0	0	0	0	0	0	0	0	0	0	1	0	0	0	0	0	0	0	0	0	0	0	0	0	0	0	0	0	0	0	0	0	0	0	0	0	0	0	0	0	0	0	0	0	0	0	0	0	0	0	0	0	0	0	0	0	0	0	0	0	0	77.88	FALSE	FALSE	FALSE	136	0.007
STEAP4p.Phe302Leu	STEAP4	0.00665677	0.0103972	0	0.0185172			0.0525369	0.0569801			0.00292258	0.00959785	Leu	Phe	FALSE		2	1	0	0	0	0	0	0	0	0	0	0	0	0	0	1	0	0	0	0	0	0	0	0	0	0	0	0	0	0	0	0	0	0	0	0	0	0	0	0	0	0	0	0	0	0	0	0	0	0	0	0	0	0	0	0	0	0	0	0	0	0	0	0	0	0	77.02	FALSE	FALSE	FALSE	136	0.007
SYT16p.Pro483Leu	SYT16	0.00665677	0.0103972	0	0.0179428			0.0525369	0.0569801			0.00292258	0.00959785	Leu	Pro	FALSE		2	1	0	0	0	0	0	0	0	0	0	0	0	0	0	1	0	0	0	0	0	0	0	0	0	0	0	0	0	0	0	0	0	0	0	0	0	0	0	0	0	0	0	0	0	0	0	0	0	0	0	0	0	0	0	0	0	0	0	0	0	0	0	0	0	0	77.58	FALSE	FALSE	FALSE	136	0.007
SYTL4p.Pro507Gln	SYTL4	0.00665677	0.0103972	0	0.0179428			0.0525369	0.0569801			0.00292258	0.00959785	Gln	Pro	FALSE		2	1	0	0	0	0	0	0	0	0	0	0	0	0	0	1	0	0	0	0	0	0	0	0	0	0	0	0	0	0	0	0	0	0	0	0	0	0	0	0	0	0	0	0	0	0	0	0	0	0	0	0	0	0	0	0	0	0	0	0	0	0	0	0	0	0	77.31	FALSE	FALSE	FALSE	136	0.007
TACC2p.Trp1028Cys	TACC2	0.00665677	0.0103972	0	0.0185172			0.0525369	0.0569801			0.00292258	0.00959785	Cys	Trp	TRUE		2	1	0	0	0	0	0	0	0	0	0	0	0	0	0	1	0	0	0	0	0	0	0	0	0	0	0	0	0	0	0	0	0	0	0	0	0	0	0	0	0	0	0	0	0	0	0	0	0	0	0	0	0	0	0	0	0	0	0	0	0	0	0	0	0	0	76.82	FALSE	FALSE	FALSE	136	0.007
TEKp.Thr1017Ile	TEK	0.00665677	0.0103972	0	0.0185172			0.0525369	0.0569801			0.00292258	0.00959785	Ile	Thr	FALSE		2	1	0	0	0	0	0	0	0	0	0	0	0	0	0	1	0	0	0	0	0	0	0	0	0	0	0	0	0	0	0	0	0	0	0	0	0	0	0	0	0	0	0	0	0	0	0	0	0	0	0	0	0	0	0	0	0	0	0	0	0	0	0	0	0	0	77.66	FALSE	FALSE	FALSE	136	0.007
TENM2p.Asp634Tyr	TENM2	0.00665677	0.0103972	0	0.0179428			0.0525369	0.0569801			0.00292258	0.00959785	Tyr	Asp	TRUE		2	1	0	0	0	0	0	0	0	0	0	0	0	0	0	1	0	0	0	0	0	0	0	0	0	0	0	0	0	0	0	0	0	0	0	0	0	0	0	0	0	0	0	0	0	0	0	0	0	0	0	0	0	0	0	0	0	0	0	0	0	0	0	0	0	0	77.13	FALSE	FALSE	FALSE	136	0.007
TEPPp.Phe193Leu	TEPP	0.00665677	0.0103972	0	0.0179428			0.0525369	0.0569801			0.00292258	0.00959785	Leu	Phe	FALSE		2	1	0	0	0	0	0	0	0	0	0	0	0	0	0	1	0	0	0	0	0	0	0	0	0	0	0	0	0	0	0	0	0	0	0	0	0	0	0	0	0	0	0	0	0	0	0	0	0	0	0	0	0	0	0	0	0	0	0	0	0	0	0	0	0	0	78.09	FALSE	FALSE	FALSE	136	0.007
TEX29p.Pro92His	TEX29	0.00665677	0.0103972	0	0.0179428			0.0525369	0.0569801			0.00292258	0.00959785	His	Pro	TRUE		2	1	0	0	0	0	0	0	0	0	0	0	0	0	0	1	0	0	0	0	0	0	0	0	0	0	0	0	0	0	0	0	0	0	0	0	0	0	0	0	0	0	0	0	0	0	0	0	0	0	0	0	0	0	0	0	0	0	0	0	0	0	0	0	0	0	77.66	FALSE	FALSE	FALSE	136	0.007
TIMD4p.Trp54Arg	TIMD4	0.00665677	0.0103972	0	0.0185172			0.0525369	0.0569801			0.00292258	0.00959785	Arg	Trp	TRUE		2	1	0	0	0	0	0	0	0	0	0	0	0	0	0	1	0	0	0	0	0	0	0	0	0	0	0	0	0	0	0	0	0	0	0	0	0	0	0	0	0	0	0	0	0	0	0	0	0	0	0	0	0	0	0	0	0	0	0	0	0	0	0	0	0	0	77.02	FALSE	FALSE	FALSE	136	0.007
TMEM223p.Leu114Val	TMEM223	0.00665677	0.0103972	0	0.0185172			0.0525369	0.0569801			0.00292258	0.00959785	Val	Leu	FALSE		2	1	0	0	0	0	0	0	0	0	0	0	0	0	0	1	0	0	0	0	0	0	0	0	0	0	0	0	0	0	0	0	0	0	0	0	0	0	0	0	0	0	0	0	0	0	0	0	0	0	0	0	0	0	0	0	0	0	0	0	0	0	0	0	0	0	77.4	FALSE	FALSE	FALSE	136	0.007
TMEM59Lp.Val205Met	TMEM59L	0.00665677	0.0103972	0	0.0179428			0.0525369	0.0569801			0.00292258	0.00959785	Met	Val	FALSE		2	1	0	0	0	0	0	0	0	0	0	0	0	0	0	1	0	0	0	0	0	0	0	0	0	0	0	0	0	0	0	0	0	0	0	0	0	0	0	0	0	0	0	0	0	0	0	0	0	0	0	0	0	0	0	0	0	0	0	0	0	0	0	0	0	0	78.03	FALSE	FALSE	FALSE	136	0.007
TNFRSF21p.Gly415Asp	TNFRSF21	0.00665677	0.0103972	0	0.0179428			0.0525369	0.0569801			0.00292258	0.00959785	Asp	Gly	FALSE		2	1	0	0	0	0	0	0	0	0	0	0	0	0	0	1	0	0	0	0	0	0	0	0	0	0	0	0	0	0	0	0	0	0	0	0	0	0	0	0	0	0	0	0	0	0	0	0	0	0	0	0	0	0	0	0	0	0	0	0	0	0	0	0	0	0	77.39	FALSE	FALSE	FALSE	136	0.007
TP53p.Cys277Gly	TP53	0.00665677	0.0103972	0	0.0179428			0.0525369	0.0569801			0.00292258	0.00959785	Gly	Cys	FALSE	1	2	1	0	0	0	0	0	0	0	0	0	0	0	0	0	1	0	0	0	0	0	0	0	0	0	0	0	0	0	0	0	0	0	0	0	0	0	0	0	0	0	0	0	0	0	0	0	0	0	0	0	0	0	0	0	0	0	0	0	0	0	0	0	0	0	0	76.84	FALSE	FALSE	FALSE	136	0.007
TSKSp.Arg237Ter	TSKS	0.00665677	0.0103972	0	0.0179428			0.0525369	0.0569801			0.00292258	0.00959785	Ter	Arg	FALSE		2	1	0	0	0	0	0	0	0	0	0	0	0	0	0	1	0	0	0	0	0	0	0	0	0	0	0	0	0	0	0	0	0	0	0	0	0	0	0	0	0	0	0	0	0	0	0	0	0	0	0	0	0	0	0	0	0	0	0	0	0	0	0	0	0	0	77.01	FALSE	FALSE	FALSE	136	0.007
UBE2NLp.Ala32Ser	UBE2NL	0.00665677	0.0103972	0	0.0185172			0.0525369	0.0569801			0.00292258	0.00959785	Ser	Ala	TRUE		2	1	0	0	0	0	0	0	0	0	0	0	0	0	0	1	0	0	0	0	0	0	0	0	0	0	0	0	0	0	0	0	0	0	0	0	0	0	0	0	0	0	0	0	0	0	0	0	0	0	0	0	0	0	0	0	0	0	0	0	0	0	0	0	0	0	77.43	FALSE	FALSE	FALSE	136	0.007
UBE2R2p.Ser203Ter	UBE2R2	0.00665677	0.0103972	0	0.0185172			0.0525369	0.0569801			0.00292258	0.00959785	Ter	Ser	FALSE		2	1	0	0	0	0	0	0	0	0	0	0	0	0	0	1	0	0	0	0	0	0	0	0	0	0	0	0	0	0	0	0	0	0	0	0	0	0	0	0	0	0	0	0	0	0	0	0	0	0	0	0	0	0	0	0	0	0	0	0	0	0	0	0	0	0	77.65	FALSE	FALSE	FALSE	136	0.007
USH2Ap.Asn616Asp	USH2A	0.00665677	0.0103972	0	0.0185172			0.0525369	0.0569801			0.00292258	0.00959785	Asp	Asn	FALSE		2	1	0	0	0	0	0	0	0	0	0	0	0	0	0	1	0	0	0	0	0	0	0	0	0	0	0	0	0	0	0	0	0	0	0	0	0	0	0	0	0	0	0	0	0	0	0	0	0	0	0	0	0	0	0	0	0	0	0	0	0	0	0	0	0	0	77.41	FALSE	FALSE	FALSE	136	0.007
USP7p.Val929Leu	USP7	0.00665677	0.0103972	0	0.0179428			0.0525369	0.0569801			0.00292258	0.00959785	Leu	Val	FALSE		2	1	0	0	0	0	0	0	0	0	0	0	0	0	0	1	0	0	0	0	0	0	0	0	0	0	0	0	0	0	0	0	0	0	0	0	0	0	0	0	0	0	0	0	0	0	0	0	0	0	0	0	0	0	0	0	0	0	0	0	0	0	0	0	0	0	78.08	FALSE	FALSE	FALSE	136	0.007
VWA3Bp.Ala1087Thr	VWA3B	0.00665677	0.0103972	0	0.0185172			0.0525369	0.0569801			0.00292258	0.00959785	Thr	Ala	TRUE		2	1	0	0	0	0	0	0	0	0	0	0	0	0	0	1	0	0	0	0	0	0	0	0	0	0	0	0	0	0	0	0	0	0	0	0	0	0	0	0	0	0	0	0	0	0	0	0	0	0	0	0	0	0	0	0	0	0	0	0	0	0	0	0	0	0	77.01	FALSE	FALSE	FALSE	136	0.007
WDR36p.Ile646Val	WDR36	0.00665677	0.0103972	0	0.0179428			0.0525369	0.0569801			0.00292258	0.00959785	Val	Ile	FALSE		2	1	0	0	0	0	0	0	0	0	0	0	0	0	0	1	0	0	0	0	0	0	0	0	0	0	0	0	0	0	0	0	0	0	0	0	0	0	0	0	0	0	0	0	0	0	0	0	0	0	0	0	0	0	0	0	0	0	0	0	0	0	0	0	0	0	77.57	FALSE	FALSE	FALSE	136	0.007
XKR4p.Ala371Thr	XKR4	0.00665677	0.0103972	0	0.0179428			0.0525369	0.0569801			0.00292258	0.00959785	Thr	Ala	TRUE		2	1	0	0	0	0	0	0	0	0	0	0	0	0	0	1	0	0	0	0	0	0	0	0	0	0	0	0	0	0	0	0	0	0	0	0	0	0	0	0	0	0	0	0	0	0	0	0	0	0	0	0	0	0	0	0	0	0	0	0	0	0	0	0	0	0	76.81	FALSE	FALSE	FALSE	136	0.007
XPO5p.Arg1146Gln	XPO5	0.00665677	0.0103972	0	0.0185172			0.0525369	0.0569801			0.00292258	0.00959785	Gln	Arg	FALSE		2	1	0	0	0	0	0	0	0	0	0	0	0	0	0	1	0	0	0	0	0	0	0	0	0	0	0	0	0	0	0	0	0	0	0	0	0	0	0	0	0	0	0	0	0	0	0	0	0	0	0	0	0	0	0	0	0	0	0	0	0	0	0	0	0	0	76.54	FALSE	FALSE	FALSE	136	0.007
YWHAZp.Ser207Ile	YWHAZ	0.00665677	0.0103972	0	0.0179428			0.0525369	0.0569801			0.00292258	0.00959785	Ile	Ser	FALSE		2	1	0	0	0	0	0	0	0	0	0	0	0	0	0	1	0	0	0	0	0	0	0	0	0	0	0	0	0	0	0	0	0	0	0	0	0	0	0	0	0	0	0	0	0	0	0	0	0	0	0	0	0	0	0	0	0	0	0	0	0	0	0	0	0	0	77.31	FALSE	FALSE	FALSE	136	0.007
ZBTB4p.Ala15Thr	ZBTB4	0.00665677	0.0103972	0	0.0179428			0.0525369	0.0569801			0.00292258	0.00959785	Thr	Ala	TRUE		2	1	0	0	0	0	0	0	0	0	0	0	0	0	0	1	0	0	0	0	0	0	0	0	0	0	0	0	0	0	0	0	0	0	0	0	0	0	0	0	0	0	0	0	0	0	0	0	0	0	0	0	0	0	0	0	0	0	0	0	0	0	0	0	0	0	77.42	FALSE	FALSE	FALSE	136	0.007
ZFP37p.Arg593Ter	ZFP37	0.00665677	0.0103972	0	0.0179428			0.0525369	0.0569801			0.00292258	0.00959785	Ter	Arg	FALSE		2	1	0	0	0	0	0	0	0	0	0	0	0	0	0	1	0	0	0	0	0	0	0	0	0	0	0	0	0	0	0	0	0	0	0	0	0	0	0	0	0	0	0	0	0	0	0	0	0	0	0	0	0	0	0	0	0	0	0	0	0	0	0	0	0	0	77.14	FALSE	FALSE	FALSE	136	0.007
ZFYVE16p.Ile691Val	ZFYVE16	0.00665677	0.0103972	0	0.0179428			0.0525369	0.0569801			0.00292258	0.00959785	Val	Ile	FALSE		2	1	0	0	0	0	0	0	0	0	0	0	0	0	0	1	0	0	0	0	0	0	0	0	0	0	0	0	0	0	0	0	0	0	0	0	0	0	0	0	0	0	0	0	0	0	0	0	0	0	0	0	0	0	0	0	0	0	0	0	0	0	0	0	0	0	77.96	FALSE	FALSE	FALSE	136	0.007
ZFYVE9p.Leu587Ile	ZFYVE9	0.00665677	0.0103972	0	0.0179428			0.0525369	0.0569801			0.00292258	0.00959785	Ile	Leu	FALSE		2	1	0	0	0	0	0	0	0	0	0	0	0	0	0	1	0	0	0	0	0	0	0	0	0	0	0	0	0	0	0	0	0	0	0	0	0	0	0	0	0	0	0	0	0	0	0	0	0	0	0	0	0	0	0	0	0	0	0	0	0	0	0	0	0	0	77.62	FALSE	FALSE	FALSE	136	0.007
ZNF135p.Asp224His	ZNF135	0.00665677	0.0103972	0	0.0179428			0.0525369	0.0569801			0.00292258	0.00959785	His	Asp	TRUE		2	1	0	0	0	0	0	0	0	0	0	0	0	0	0	1	0	0	0	0	0	0	0	0	0	0	0	0	0	0	0	0	0	0	0	0	0	0	0	0	0	0	0	0	0	0	0	0	0	0	0	0	0	0	0	0	0	0	0	0	0	0	0	0	0	0	77.86	FALSE	FALSE	FALSE	136	0.007
ZNF804Ap.Glu894Lys	ZNF804A	0.00665677	0.0103972	0	0.0179428			0.0525369	0.0569801			0.00292258	0.00959785	Lys	Glu	TRUE		2	1	0	0	0	0	0	0	0	0	0	0	0	0	0	1	0	0	0	0	0	0	0	0	0	0	0	0	0	0	0	0	0	0	0	0	0	0	0	0	0	0	0	0	0	0	0	0	0	0	0	0	0	0	0	0	0	0	0	0	0	0	0	0	0	0	77.59	FALSE	FALSE	FALSE	136	0.007
STAB2p.Gly1597Cys	STAB2	0.00665005	0.0155958	0	0.0188422							0.0079889	0.00959785	Cys	Gly	TRUE		3	0	0	0	0	0	0	0	1	0	0	0	0	0	0	0	0	0	0	0	0	0	0	0	0	0	0	0	0	0	0	0	0	0	0	0	0	0	2	0	0	0	0	0	0	0	0	0	0	0	0	0	0	0	0	0	0	0	0	0	0	0	0	0	0	0	91.84	FALSE	FALSE	FALSE	136	0.007
GXYLT1p.His117Leu	GXYLT1	0.00664986	0.0155958	0	0.0168277							0.00878715	0.0191957	Leu	His	FALSE		3	1	0	0	0	0	0	0	0	0	0	0	0	1	0	0	0	0	0	0	0	0	0	0	0	0	0	0	0	0	0	0	0	0	0	0	0	0	1	0	0	0	0	0	0	0	0	0	0	0	0	0	0	0	0	0	0	0	0	0	0	0	0	0	0	0	95.85	FALSE	FALSE	FALSE	136	0.007
CACNA1Ap.Val114Ile	CACNA1A	0.00664695	0.0103972	0	0.0188619							0.00802614	0.00959785	Ile	Val	FALSE		2	0	0	0	0	0	0	0	0	0	0	0	0	0	0	0	0	0	0	0	0	0	0	0	0	0	0	0	0	0	0	0	0	0	0	0	0	0	0	0	0	0	0	1	0	0	0	0	0	0	1	0	0	0	0	0	0	0	0	0	0	0	0	0	0	0	73.08	FALSE	FALSE	FALSE	136	0.007
GPR124p.Arg662His	GPR124	0.00664695	0.0103972	0	0.0199409							0.00802614	0.00959785	His	Arg	TRUE		2	0	0	0	0	0	0	0	0	0	0	0	0	0	0	0	0	0	0	0	0	0	0	0	0	0	0	0	0	0	0	0	0	0	0	0	0	0	0	0	0	0	0	1	0	0	0	0	0	0	1	0	0	0	0	0	0	0	0	0	0	0	0	0	0	0	73.08	FALSE	FALSE	FALSE	136	0.007
OR5H14p.Ala256Thr	OR5H14	0.00664695	0.0103972	0	0.0199409							0.00802614	0.00959785	Thr	Ala	TRUE		2	0	0	0	0	0	0	0	0	0	0	0	0	0	0	0	0	0	0	0	0	0	0	0	0	0	0	0	0	0	0	0	0	0	0	0	0	0	0	0	0	0	0	1	0	0	0	0	0	0	1	0	0	0	0	0	0	0	0	0	0	0	0	0	0	0	73.61	FALSE	FALSE	FALSE	136	0.007
ALPPp.Arg263Cys	ALPP	0.00664685	0.0103972	0	0.0173863							0.00368197	0.00959785	Cys	Arg	TRUE		2	0	0	0	0	0	0	0	0	0	0	0	0	0	0	0	1	0	0	0	0	0	0	0	0	0	0	0	0	0	0	0	0	0	0	0	0	0	0	0	0	0	0	0	0	0	0	0	0	0	0	0	0	0	0	0	0	0	0	0	0	1	0	0	0	0	77.31	FALSE	FALSE	FALSE	136	0.007
CLCN1p.Thr890Met	CLCN1	0.00664685	0.0103972	0	0.0173863							0.00368197	0.00959785	Met	Thr	FALSE		2	0	0	0	0	0	0	0	0	0	0	0	0	0	0	0	1	0	0	0	0	0	0	0	0	0	0	0	0	0	0	0	0	0	0	0	0	0	0	0	0	0	0	0	0	0	0	0	0	0	0	0	0	0	0	0	0	0	0	0	0	1	0	0	0	0	76.83	FALSE	FALSE	FALSE	136	0.007
GPRIN1p.Ala274Thr	GPRIN1	0.00664685	0.0103972	0	0.0173863							0.00368197	0.00959785	Thr	Ala	TRUE		2	0	0	0	0	0	0	0	0	0	0	0	0	0	0	0	1	0	0	0	0	0	0	0	0	0	0	0	0	0	0	0	0	0	0	0	0	0	0	0	0	0	0	0	0	0	0	0	0	0	0	0	0	0	0	0	0	0	0	0	0	1	0	0	0	0	76.72	FALSE	FALSE	FALSE	136	0.007
GRAMD2p.Arg142Trp	GRAMD2	0.00664685	0.0103972	0	0.0173863							0.00368197	0.00959785	Trp	Arg	FALSE		2	0	0	0	0	0	0	0	0	0	0	0	0	0	0	0	1	0	0	0	0	0	0	0	0	0	0	0	0	0	0	0	0	0	0	0	0	0	0	0	0	0	0	0	0	0	0	0	0	0	0	0	0	0	0	0	0	0	0	0	0	1	0	0	0	0	76.37	FALSE	FALSE	FALSE	136	0.007
GREB1p.Arg1925Trp	GREB1	0.00664685	0.0103972	0	0.0173863							0.00368197	0.00959785	Trp	Arg	FALSE		2	0	0	0	0	0	0	0	0	0	0	0	0	0	0	0	1	0	0	0	0	0	0	0	0	0	0	0	0	0	0	0	0	0	0	0	0	0	0	0	0	0	0	0	0	0	0	0	0	0	0	0	0	0	0	0	0	0	0	0	0	1	0	0	0	0	77.33	FALSE	FALSE	FALSE	136	0.007
SCAND3p.Arg821Trp	SCAND3	0.00664685	0.0103972	0	0.0173863							0.00368197	0.00959785	Trp	Arg	FALSE		2	0	0	0	0	0	0	0	0	0	0	0	0	0	0	0	1	0	0	0	0	0	0	0	0	0	0	0	0	0	0	0	0	0	0	0	0	0	0	0	0	0	0	0	0	0	0	0	0	0	0	0	0	0	0	0	0	0	0	0	0	1	0	0	0	0	77.17	FALSE	FALSE	FALSE	136	0.007
SHROOM2p.Val178Ile	SHROOM2	0.00664685	0.0103972	0	0.0173863							0.00368197	0.00959785	Ile	Val	FALSE		2	0	0	0	0	0	0	0	0	0	0	0	0	0	0	0	1	0	0	0	0	0	0	0	0	0	0	0	0	0	0	0	0	0	0	0	0	0	0	0	0	0	0	0	0	0	0	0	0	0	0	0	0	0	0	0	0	0	0	0	0	1	0	0	0	0	77.82	FALSE	FALSE	FALSE	136	0.007
SPNS2p.Arg389His	SPNS2	0.00664685	0.0103972	0	0.0173863							0.00368197	0.00959785	His	Arg	TRUE		2	0	0	0	0	0	0	0	0	0	0	0	0	0	0	0	1	0	0	0	0	0	0	0	0	0	0	0	0	0	0	0	0	0	0	0	0	0	0	0	0	0	0	0	0	0	0	0	0	0	0	0	0	0	0	0	0	0	0	0	0	1	0	0	0	0	77.91	FALSE	FALSE	FALSE	136	0.007
SULF1p.Arg345His	SULF1	0.00664685	0.0103972	0	0.0173863							0.00368197	0.00959785	His	Arg	TRUE		2	0	0	0	0	0	0	0	0	0	0	0	0	0	0	0	1	0	0	0	0	0	0	0	0	0	0	0	0	0	0	0	0	0	0	0	0	0	0	0	0	0	0	0	0	0	0	0	0	0	0	0	0	0	0	0	0	0	0	0	0	1	0	0	0	0	77.33	FALSE	FALSE	FALSE	136	0.007
TENM3p.Arg6His	TENM3	0.00664685	0.0103972	0	0.0173863							0.00368197	0.00959785	His	Arg	TRUE		2	0	0	0	0	0	0	0	0	0	0	0	0	0	0	0	1	0	0	0	0	0	0	0	0	0	0	0	0	0	0	0	0	0	0	0	0	0	0	0	0	0	0	0	0	0	0	0	0	0	0	0	0	0	0	0	0	0	0	0	0	1	0	0	0	0	77.55	FALSE	FALSE	FALSE	136	0.007
TTNp.Thr27041Met	TTN	0.00664685	0.0103972	0	0.0173863							0.00368197	0.00959785	Met	Thr	FALSE		2	0	0	0	0	0	0	0	0	0	0	0	0	0	0	0	1	0	0	0	0	0	0	0	0	0	0	0	0	0	0	0	0	0	0	0	0	0	0	0	0	0	0	0	0	0	0	0	0	0	0	0	0	0	0	0	0	0	0	0	0	1	0	0	0	0	77.5	FALSE	FALSE	FALSE	136	0.007
UNC13Ap.Arg229His	UNC13A	0.00664685	0.0103972	0	0.0173863							0.00368197	0.00959785	His	Arg	TRUE		2	0	0	0	0	0	0	0	0	0	0	0	0	0	0	0	1	0	0	0	0	0	0	0	0	0	0	0	0	0	0	0	0	0	0	0	0	0	0	0	0	0	0	0	0	0	0	0	0	0	0	0	0	0	0	0	0	0	0	0	0	1	0	0	0	0	77.22	FALSE	FALSE	FALSE	136	0.007
ZFP57p.Arg251Cys	ZFP57	0.00664685	0.0103972	0	0.0173863							0.00368197	0.00959785	Cys	Arg	TRUE		2	0	0	0	0	0	0	0	0	0	0	0	0	0	0	0	1	0	0	0	0	0	0	0	0	0	0	0	0	0	0	0	0	0	0	0	0	0	0	0	0	0	0	0	0	0	0	0	0	0	0	0	0	0	0	0	0	0	0	0	0	1	0	0	0	0	77.17	FALSE	FALSE	FALSE	136	0.007
ZNF311p.Arg294Gln	ZNF311	0.00664685	0.0103972	0	0.0173863							0.00368197	0.00959785	Gln	Arg	FALSE		2	0	0	0	0	0	0	0	0	0	0	0	0	0	0	0	1	0	0	0	0	0	0	0	0	0	0	0	0	0	0	0	0	0	0	0	0	0	0	0	0	0	0	0	0	0	0	0	0	0	0	0	0	0	0	0	0	0	0	0	0	1	0	0	0	0	77.45	FALSE	FALSE	FALSE	136	0.007
DYSFp.Ser939Leu	DYSF	0.00663645	0.0103972	0	0.019761							0.00935248	0.00959785	Leu	Ser	FALSE		2	0	0	0	0	0	0	0	0	0	0	0	0	0	0	0	0	0	0	0	0	0	0	0	0	0	0	0	0	0	0	0	0	0	0	0	0	0	0	0	0	0	0	0	0	0	0	0	0	0	0	0	1	1	0	0	0	0	0	0	0	0	0	0	0	0	73.65	FALSE	FALSE	FALSE	136	0.007
CLDND1p.Arg161His	CLDND1	0.00663471	0.0103972	0	0.0188115							0.0079889	0.00959785	His	Arg	TRUE		2	0	0	0	0	0	0	0	1	0	0	0	0	0	0	0	0	0	0	0	0	0	0	0	0	0	0	0	0	0	0	0	0	0	0	0	0	0	0	0	0	0	0	0	0	0	0	0	0	0	0	0	0	0	0	0	0	0	0	0	0	0	0	1	0	0	72.66	FALSE	FALSE	FALSE	135	0.007
HECW2p.Asn342Ser	HECW2	0.00663471	0.0103972	0	0.0188115							0.0079889	0.00959785	Ser	Asn	TRUE		2	0	0	0	0	0	0	0	1	0	0	0	0	0	0	0	0	0	0	0	0	0	0	0	0	0	0	0	0	0	0	0	0	0	0	0	0	0	0	0	0	0	0	0	0	0	0	0	0	0	0	0	0	0	0	0	0	0	0	0	0	0	0	1	0	0	73.51	FALSE	FALSE	FALSE	135	0.007
MYH11p.Pro532Leu	MYH11	0.00663471	0.0103972	0	0.0188115							0.0079889	0.00959785	Leu	Pro	FALSE	1	2	0	0	0	0	0	0	0	1	0	0	0	0	0	0	0	0	0	0	0	0	0	0	0	0	0	0	0	0	0	0	0	0	0	0	0	0	0	0	0	0	0	0	0	0	0	0	0	0	0	0	0	0	0	0	0	0	0	0	0	0	0	0	1	0	0	73.71	FALSE	FALSE	FALSE	135	0.007
OR5H6p.Leu238Pro	OR5H6	0.00663154	0.0103972	0	0.0179119			0.0525369	0.0569801					Pro	Leu	FALSE		2	0	0	0	0	0	0	0	0	0	0	0	0	0	0	1	0	0	0	0	0	0	0	0	0	0	0	0	0	1	0	0	0	0	0	0	0	0	0	0	0	0	0	0	0	0	0	0	0	0	0	0	0	0	0	0	0	0	0	0	0	0	0	0	0	0	77.47	FALSE	FALSE	FALSE	135	0.007
SLC18A3p.Arg212Pro	SLC18A3	0.00663154	0.0103972	0	0.0185318			0.0525369	0.0569801					Pro	Arg	FALSE		2	0	0	0	0	0	0	0	0	0	0	0	0	0	0	1	0	0	0	0	0	0	0	0	0	0	0	0	0	1	0	0	0	0	0	0	0	0	0	0	0	0	0	0	0	0	0	0	0	0	0	0	0	0	0	0	0	0	0	0	0	0	0	0	0	0	77.2	FALSE	FALSE	FALSE	135	0.007
EVCp.Leu130Pro	EVC	0.00662793	0.0103972	0	0.0173275							0.00954655	0.0191957	Pro	Leu	FALSE		2	0	0	0	0	0	0	0	0	0	0	0	0	1	0	0	1	0	0	0	0	0	0	0	0	0	0	0	0	0	0	0	0	0	0	0	0	0	0	0	0	0	0	0	0	0	0	0	0	0	0	0	0	0	0	0	0	0	0	0	0	0	0	0	0	0	78.42	FALSE	FALSE	FALSE	135	0.007
FBXW10p.Gln81Pro	FBXW10	0.00662793	0.0103972	0	0.0173275							0.00954655	0.0191957	Pro	Gln	FALSE		2	0	0	0	0	0	0	0	0	0	0	0	0	1	0	0	1	0	0	0	0	0	0	0	0	0	0	0	0	0	0	0	0	0	0	0	0	0	0	0	0	0	0	0	0	0	0	0	0	0	0	0	0	0	0	0	0	0	0	0	0	0	0	0	0	0	76.91	FALSE	FALSE	FALSE	135	0.007
LAMB2p.Thr1796Pro	LAMB2	0.00662793	0.0103972	0	0.0173275							0.00954655	0.0191957	Pro	Thr	FALSE		2	0	0	0	0	0	0	0	0	0	0	0	0	1	0	0	1	0	0	0	0	0	0	0	0	0	0	0	0	0	0	0	0	0	0	0	0	0	0	0	0	0	0	0	0	0	0	0	0	0	0	0	0	0	0	0	0	0	0	0	0	0	0	0	0	0	76.39	FALSE	FALSE	FALSE	135	0.007
NUFIP1p.Leu86Phe	NUFIP1	0.00662633	0.0103972	0	0.017882			0.0525369	0.0569801					Phe	Leu	FALSE		2	0	0	0	0	0	0	0	0	0	0	0	0	0	0	1	0	0	0	0	0	0	0	0	0	0	0	0	0	1	0	0	0	0	0	0	0	0	0	0	0	0	0	0	0	0	0	0	0	0	0	0	0	0	0	0	0	0	0	0	0	0	0	0	0	0	77.44	FALSE	FALSE	FALSE	135	0.007
OR4K15p.Leu236Phe	OR4K15	0.00662633	0.0103972	0	0.017882			0.0525369	0.0569801					Phe	Leu	FALSE		2	0	0	0	0	0	0	0	0	0	0	0	0	0	0	1	0	0	0	0	0	0	0	0	0	0	0	0	0	1	0	0	0	0	0	0	0	0	0	0	0	0	0	0	0	0	0	0	0	0	0	0	0	0	0	0	0	0	0	0	0	0	0	0	0	0	77.52	FALSE	FALSE	FALSE	135	0.007
ZNF334p.Ser608Phe	ZNF334	0.00662633	0.0103972	0	0.0185172			0.0525369	0.0569801					Phe	Ser	FALSE		2	0	0	0	0	0	0	0	0	0	0	0	0	0	0	1	0	0	0	0	0	0	0	0	0	0	0	0	0	1	0	0	0	0	0	0	0	0	0	0	0	0	0	0	0	0	0	0	0	0	0	0	0	0	0	0	0	0	0	0	0	0	0	0	0	0	76.31	FALSE	FALSE	FALSE	135	0.007
ABHD16Ap.Arg501His	ABHD16A	0.00662632	0.0103972	0	0.0185172			0.0525369	0.0569801					His	Arg	TRUE		2	0	0	0	0	0	0	0	0	0	0	0	0	0	0	1	0	0	0	0	0	0	0	0	0	0	0	0	0	1	0	0	0	0	0	0	0	0	0	0	0	0	0	0	0	0	0	0	0	0	0	0	0	0	0	0	0	0	0	0	0	0	0	0	0	0	76.87	FALSE	FALSE	FALSE	135	0.007
ACTL8p.Val6Ala	ACTL8	0.00662632	0.0103972	0	0.0178819			0.0525369	0.0569801					Ala	Val	FALSE		2	0	0	0	0	0	0	0	0	0	0	0	0	0	0	1	0	0	0	0	0	0	0	0	0	0	0	0	0	1	0	0	0	0	0	0	0	0	0	0	0	0	0	0	0	0	0	0	0	0	0	0	0	0	0	0	0	0	0	0	0	0	0	0	0	0	77.85	FALSE	FALSE	FALSE	135	0.007
ACTR6p.Glu97Lys	ACTR6	0.00662632	0.0103972	0	0.0185172			0.0525369	0.0569801					Lys	Glu	TRUE		2	0	0	0	0	0	0	0	0	0	0	0	0	0	0	1	0	0	0	0	0	0	0	0	0	0	0	0	0	1	0	0	0	0	0	0	0	0	0	0	0	0	0	0	0	0	0	0	0	0	0	0	0	0	0	0	0	0	0	0	0	0	0	0	0	0	76.57	FALSE	FALSE	FALSE	135	0.007
ADCY1p.Val1095Ile	ADCY1	0.00662632	0.0103972	0	0.0178819			0.0525369	0.0569801					Ile	Val	FALSE		2	0	0	0	0	0	0	0	0	0	0	0	0	0	0	1	0	0	0	0	0	0	0	0	0	0	0	0	0	1	0	0	0	0	0	0	0	0	0	0	0	0	0	0	0	0	0	0	0	0	0	0	0	0	0	0	0	0	0	0	0	0	0	0	0	0	77.17	FALSE	FALSE	FALSE	135	0.007
ADCY7p.Arg528Trp	ADCY7	0.00662632	0.0103972	0	0.0178819			0.0525369	0.0569801					Trp	Arg	FALSE		2	0	0	0	0	0	0	0	0	0	0	0	0	0	0	1	0	0	0	0	0	0	0	0	0	0	0	0	0	1	0	0	0	0	0	0	0	0	0	0	0	0	0	0	0	0	0	0	0	0	0	0	0	0	0	0	0	0	0	0	0	0	0	0	0	0	77.82	FALSE	FALSE	FALSE	135	0.007
AHNAK2p.Ser4697Leu	AHNAK2	0.00662632	0.0103972	0	0.0178819			0.0525369	0.0569801					Leu	Ser	FALSE		2	0	0	0	0	0	0	0	0	0	0	0	0	0	0	1	0	0	0	0	0	0	0	0	0	0	0	0	0	1	0	0	0	0	0	0	0	0	0	0	0	0	0	0	0	0	0	0	0	0	0	0	0	0	0	0	0	0	0	0	0	0	0	0	0	0	77.09	FALSE	FALSE	FALSE	135	0.007
AMOTL1p.Arg375His	AMOTL1	0.00662632	0.0103972	0	0.0185172			0.0525369	0.0569801					His	Arg	TRUE		2	0	0	0	0	0	0	0	0	0	0	0	0	0	0	1	0	0	0	0	0	0	0	0	0	0	0	0	0	1	0	0	0	0	0	0	0	0	0	0	0	0	0	0	0	0	0	0	0	0	0	0	0	0	0	0	0	0	0	0	0	0	0	0	0	0	76.91	FALSE	FALSE	FALSE	135	0.007
AMY1Ap.Arg358His	AMY1A	0.00662632	0.0103972	0	0.0185172			0.0525369	0.0569801					His	Arg	TRUE		2	0	0	0	0	0	0	0	0	0	0	0	0	0	0	1	0	0	0	0	0	0	0	0	0	0	0	0	0	1	0	0	0	0	0	0	0	0	0	0	0	0	0	0	0	0	0	0	0	0	0	0	0	0	0	0	0	0	0	0	0	0	0	0	0	0	77.64	FALSE	FALSE	FALSE	135	0.007
APOBEC3Hp.Gly67Glu	APOBEC3H	0.00662632	0.0103972	0	0.0185172			0.0525369	0.0569801					Glu	Gly	FALSE		2	0	0	0	0	0	0	0	0	0	0	0	0	0	0	1	0	0	0	0	0	0	0	0	0	0	0	0	0	1	0	0	0	0	0	0	0	0	0	0	0	0	0	0	0	0	0	0	0	0	0	0	0	0	0	0	0	0	0	0	0	0	0	0	0	0	77.23	FALSE	FALSE	FALSE	135	0.007
ASB5p.Glu174Lys	ASB5	0.00662632	0.0103972	0	0.0178819			0.0525369	0.0569801					Lys	Glu	TRUE		2	0	0	0	0	0	0	0	0	0	0	0	0	0	0	1	0	0	0	0	0	0	0	0	0	0	0	0	0	1	0	0	0	0	0	0	0	0	0	0	0	0	0	0	0	0	0	0	0	0	0	0	0	0	0	0	0	0	0	0	0	0	0	0	0	0	76.83	FALSE	FALSE	FALSE	135	0.007
ASCC3p.Glu1811Lys	ASCC3	0.00662632	0.0103972	0	0.0178819			0.0525369	0.0569801					Lys	Glu	TRUE		2	0	0	0	0	0	0	0	0	0	0	0	0	0	0	1	0	0	0	0	0	0	0	0	0	0	0	0	0	1	0	0	0	0	0	0	0	0	0	0	0	0	0	0	0	0	0	0	0	0	0	0	0	0	0	0	0	0	0	0	0	0	0	0	0	0	77.36	FALSE	FALSE	FALSE	135	0.007
ATP8B4p.Glu679Ter	ATP8B4	0.00662632	0.0103972	0	0.0185172			0.0525369	0.0569801					Ter	Glu	FALSE		2	0	0	0	0	0	0	0	0	0	0	0	0	0	0	1	0	0	0	0	0	0	0	0	0	0	0	0	0	1	0	0	0	0	0	0	0	0	0	0	0	0	0	0	0	0	0	0	0	0	0	0	0	0	0	0	0	0	0	0	0	0	0	0	0	0	77	FALSE	FALSE	FALSE	135	0.007
ATXN7L2p.Arg430His	ATXN7L2	0.00662632	0.0103972	0	0.0185172			0.0525369	0.0569801					His	Arg	TRUE		2	0	0	0	0	0	0	0	0	0	0	0	0	0	0	1	0	0	0	0	0	0	0	0	0	0	0	0	0	1	0	0	0	0	0	0	0	0	0	0	0	0	0	0	0	0	0	0	0	0	0	0	0	0	0	0	0	0	0	0	0	0	0	0	0	0	76.99	FALSE	FALSE	FALSE	135	0.007
BICD2p.Glu297Lys	BICD2	0.00662632	0.0103972	0	0.0178819			0.0525369	0.0569801					Lys	Glu	TRUE		2	0	0	0	0	0	0	0	0	0	0	0	0	0	0	1	0	0	0	0	0	0	0	0	0	0	0	0	0	1	0	0	0	0	0	0	0	0	0	0	0	0	0	0	0	0	0	0	0	0	0	0	0	0	0	0	0	0	0	0	0	0	0	0	0	0	77.8	FALSE	FALSE	FALSE	135	0.007
BNC1p.Thr504Met	BNC1	0.00662632	0.0103972	0	0.0178819			0.0525369	0.0569801					Met	Thr	FALSE		2	0	0	0	0	0	0	0	0	0	0	0	0	0	0	1	0	0	0	0	0	0	0	0	0	0	0	0	0	1	0	0	0	0	0	0	0	0	0	0	0	0	0	0	0	0	0	0	0	0	0	0	0	0	0	0	0	0	0	0	0	0	0	0	0	0	77.65	FALSE	FALSE	FALSE	135	0.007
C10ORF113p.Pro52Ser	C10ORF113	0.00662632	0.0103972	0	0.0185172			0.0525369	0.0569801					Ser	Pro	TRUE		2	0	0	0	0	0	0	0	0	0	0	0	0	0	0	1	0	0	0	0	0	0	0	0	0	0	0	0	0	1	0	0	0	0	0	0	0	0	0	0	0	0	0	0	0	0	0	0	0	0	0	0	0	0	0	0	0	0	0	0	0	0	0	0	0	0	76.7	FALSE	FALSE	FALSE	135	0.007
C18ORF8p.Ala351Thr	C18ORF8	0.00662632	0.0103972	0	0.0185172			0.0525369	0.0569801					Thr	Ala	TRUE		2	0	0	0	0	0	0	0	0	0	0	0	0	0	0	1	0	0	0	0	0	0	0	0	0	0	0	0	0	1	0	0	0	0	0	0	0	0	0	0	0	0	0	0	0	0	0	0	0	0	0	0	0	0	0	0	0	0	0	0	0	0	0	0	0	0	77.84	FALSE	FALSE	FALSE	135	0.007
C19ORF40p.Val91Ile	C19ORF40	0.00662632	0.0103972	0	0.0178819			0.0525369	0.0569801					Ile	Val	FALSE		2	0	0	0	0	0	0	0	0	0	0	0	0	0	0	1	0	0	0	0	0	0	0	0	0	0	0	0	0	1	0	0	0	0	0	0	0	0	0	0	0	0	0	0	0	0	0	0	0	0	0	0	0	0	0	0	0	0	0	0	0	0	0	0	0	0	78.2	FALSE	FALSE	FALSE	135	0.007
CACNA1Dp.Arg1095Trp	CACNA1D	0.00662632	0.0103972	0	0.0178819			0.0525369	0.0569801					Trp	Arg	FALSE	1	2	0	0	0	0	0	0	0	0	0	0	0	0	0	0	1	0	0	0	0	0	0	0	0	0	0	0	0	0	1	0	0	0	0	0	0	0	0	0	0	0	0	0	0	0	0	0	0	0	0	0	0	0	0	0	0	0	0	0	0	0	0	0	0	0	0	77.43	FALSE	FALSE	FALSE	135	0.007
CCDC158p.Lys619Asn	CCDC158	0.00662632	0.0103972	0	0.0178819			0.0525369	0.0569801					Asn	Lys	FALSE		2	0	0	0	0	0	0	0	0	0	0	0	0	0	0	1	0	0	0	0	0	0	0	0	0	0	0	0	0	1	0	0	0	0	0	0	0	0	0	0	0	0	0	0	0	0	0	0	0	0	0	0	0	0	0	0	0	0	0	0	0	0	0	0	0	0	76.7	FALSE	FALSE	FALSE	135	0.007
CCR3p.Arg164Ter	CCR3	0.00662632	0.0103972	0	0.0178978			0.0525369	0.0569801					Ter	Arg	FALSE		2	0	0	0	0	0	0	0	0	0	0	0	0	0	0	1	0	0	0	0	0	0	0	0	0	0	0	0	0	1	0	0	0	0	0	0	0	0	0	0	0	0	0	0	0	0	0	0	0	0	0	0	0	0	0	0	0	0	0	0	0	0	0	0	0	0	77.09	FALSE	FALSE	FALSE	135	0.007
CD163p.Arg1012Cys	CD163	0.00662632	0.0103972	0	0.0178819			0.0525369	0.0569801					Cys	Arg	TRUE		2	0	0	0	0	0	0	0	0	0	0	0	0	0	0	1	0	0	0	0	0	0	0	0	0	0	0	0	0	1	0	0	0	0	0	0	0	0	0	0	0	0	0	0	0	0	0	0	0	0	0	0	0	0	0	0	0	0	0	0	0	0	0	0	0	0	77.47	FALSE	FALSE	FALSE	135	0.007
CD38p.Asn182Ser	CD38	0.00662632	0.0103972	0	0.0178819			0.0525369	0.0569801					Ser	Asn	TRUE		2	0	0	0	0	0	0	0	0	0	0	0	0	0	0	1	0	0	0	0	0	0	0	0	0	0	0	0	0	1	0	0	0	0	0	0	0	0	0	0	0	0	0	0	0	0	0	0	0	0	0	0	0	0	0	0	0	0	0	0	0	0	0	0	0	0	76.72	FALSE	FALSE	FALSE	135	0.007
CLDN18p.Arg55Gln	CLDN18	0.00662632	0.0103972	0	0.0178819			0.0525369	0.0569801					Gln	Arg	FALSE		2	0	0	0	0	0	0	0	0	0	0	0	0	0	0	1	0	0	0	0	0	0	0	0	0	0	0	0	0	1	0	0	0	0	0	0	0	0	0	0	0	0	0	0	0	0	0	0	0	0	0	0	0	0	0	0	0	0	0	0	0	0	0	0	0	0	77.32	FALSE	FALSE	FALSE	135	0.007
CRB1p.Ala511Thr	CRB1	0.00662632	0.0103972	0	0.0185172			0.0525369	0.0569801					Thr	Ala	TRUE		2	0	0	0	0	0	0	0	0	0	0	0	0	0	0	1	0	0	0	0	0	0	0	0	0	0	0	0	0	1	0	0	0	0	0	0	0	0	0	0	0	0	0	0	0	0	0	0	0	0	0	0	0	0	0	0	0	0	0	0	0	0	0	0	0	0	76.58	FALSE	FALSE	FALSE	135	0.007
DBHp.Gly459Glu	DBH	0.00662632	0.0103972	0	0.0178819			0.0525369	0.0569801					Glu	Gly	FALSE		2	0	0	0	0	0	0	0	0	0	0	0	0	0	0	1	0	0	0	0	0	0	0	0	0	0	0	0	0	1	0	0	0	0	0	0	0	0	0	0	0	0	0	0	0	0	0	0	0	0	0	0	0	0	0	0	0	0	0	0	0	0	0	0	0	0	77.06	FALSE	FALSE	FALSE	135	0.007
DCAF8L1p.Arg266Gln	DCAF8L1	0.00662632	0.0103972	0	0.0185172			0.0525369	0.0569801					Gln	Arg	FALSE		2	0	0	0	0	0	0	0	0	0	0	0	0	0	0	1	0	0	0	0	0	0	0	0	0	0	0	0	0	1	0	0	0	0	0	0	0	0	0	0	0	0	0	0	0	0	0	0	0	0	0	0	0	0	0	0	0	0	0	0	0	0	0	0	0	0	77.65	FALSE	FALSE	FALSE	135	0.007
DNAH10p.Val1867Met	DNAH10	0.00662632	0.0103972	0	0.0178819			0.0525369	0.0569801					Met	Val	FALSE		2	0	0	0	0	0	0	0	0	0	0	0	0	0	0	1	0	0	0	0	0	0	0	0	0	0	0	0	0	1	0	0	0	0	0	0	0	0	0	0	0	0	0	0	0	0	0	0	0	0	0	0	0	0	0	0	0	0	0	0	0	0	0	0	0	0	77.26	FALSE	FALSE	FALSE	135	0.007
DRD5p.Pro470Ala	DRD5	0.00662632	0.0103972	0	0.0178819			0.0525369	0.0569801					Ala	Pro	FALSE		2	0	0	0	0	0	0	0	0	0	0	0	0	0	0	1	0	0	0	0	0	0	0	0	0	0	0	0	0	1	0	0	0	0	0	0	0	0	0	0	0	0	0	0	0	0	0	0	0	0	0	0	0	0	0	0	0	0	0	0	0	0	0	0	0	0	77.17	FALSE	FALSE	FALSE	135	0.007
DYNC2H1p.Arg330Cys	DYNC2H1	0.00662632	0.0103972	0	0.0178819			0.0525369	0.0569801					Cys	Arg	TRUE		2	0	0	0	0	0	0	0	0	0	0	0	0	0	0	1	0	0	0	0	0	0	0	0	0	0	0	0	0	1	0	0	0	0	0	0	0	0	0	0	0	0	0	0	0	0	0	0	0	0	0	0	0	0	0	0	0	0	0	0	0	0	0	0	0	0	78.03	FALSE	FALSE	FALSE	135	0.007
DZANK1p.Gly614Arg	DZANK1	0.00662632	0.0103972	0	0.0178819			0.0525369	0.0569801					Arg	Gly	TRUE		2	0	0	0	0	0	0	0	0	0	0	0	0	0	0	1	0	0	0	0	0	0	0	0	0	0	0	0	0	1	0	0	0	0	0	0	0	0	0	0	0	0	0	0	0	0	0	0	0	0	0	0	0	0	0	0	0	0	0	0	0	0	0	0	0	0	76.42	FALSE	FALSE	FALSE	135	0.007
ENPEPp.Arg559Cys	ENPEP	0.00662632	0.0103972	0	0.0185172			0.0525369	0.0569801					Cys	Arg	TRUE		2	0	0	0	0	0	0	0	0	0	0	0	0	0	0	1	0	0	0	0	0	0	0	0	0	0	0	0	0	1	0	0	0	0	0	0	0	0	0	0	0	0	0	0	0	0	0	0	0	0	0	0	0	0	0	0	0	0	0	0	0	0	0	0	0	0	77.43	FALSE	FALSE	FALSE	135	0.007
EPHB1p.Arg170Leu	EPHB1	0.00662632	0.0103972	0	0.0178819			0.0525369	0.0569801					Leu	Arg	FALSE		2	0	0	0	0	0	0	0	0	0	0	0	0	0	0	1	0	0	0	0	0	0	0	0	0	0	0	0	0	1	0	0	0	0	0	0	0	0	0	0	0	0	0	0	0	0	0	0	0	0	0	0	0	0	0	0	0	0	0	0	0	0	0	0	0	0	77.97	FALSE	FALSE	FALSE	135	0.007
F9p.Gly106Ser	F9	0.00662632	0.0103972	0	0.0185172			0.0525369	0.0569801					Ser	Gly	TRUE		2	0	0	0	0	0	0	0	0	0	0	0	0	0	0	1	0	0	0	0	0	0	0	0	0	0	0	0	0	1	0	0	0	0	0	0	0	0	0	0	0	0	0	0	0	0	0	0	0	0	0	0	0	0	0	0	0	0	0	0	0	0	0	0	0	0	76.99	FALSE	FALSE	FALSE	135	0.007
FAM150Ap.Arg96Gln	FAM150A	0.00662632	0.0103972	0	0.0185172			0.0525369	0.0569801					Gln	Arg	FALSE		2	0	0	0	0	0	0	0	0	0	0	0	0	0	0	1	0	0	0	0	0	0	0	0	0	0	0	0	0	1	0	0	0	0	0	0	0	0	0	0	0	0	0	0	0	0	0	0	0	0	0	0	0	0	0	0	0	0	0	0	0	0	0	0	0	0	76.88	FALSE	FALSE	FALSE	135	0.007
FAM71Bp.Arg104Gln	FAM71B	0.00662632	0.0103972	0	0.0178819			0.0525369	0.0569801					Gln	Arg	FALSE		2	0	0	0	0	0	0	0	0	0	0	0	0	0	0	1	0	0	0	0	0	0	0	0	0	0	0	0	0	1	0	0	0	0	0	0	0	0	0	0	0	0	0	0	0	0	0	0	0	0	0	0	0	0	0	0	0	0	0	0	0	0	0	0	0	0	77.49	FALSE	FALSE	FALSE	135	0.007
FAM71Bp.Val86Ile	FAM71B	0.00662632	0.0103972	0	0.0185172			0.0525369	0.0569801					Ile	Val	FALSE		2	0	0	0	0	0	0	0	0	0	0	0	0	0	0	1	0	0	0	0	0	0	0	0	0	0	0	0	0	1	0	0	0	0	0	0	0	0	0	0	0	0	0	0	0	0	0	0	0	0	0	0	0	0	0	0	0	0	0	0	0	0	0	0	0	0	76.44	FALSE	FALSE	FALSE	135	0.007
FHDC1p.Ala227Val	FHDC1	0.00662632	0.0103972	0	0.0178978			0.0525369	0.0569801					Val	Ala	FALSE		2	0	0	0	0	0	0	0	0	0	0	0	0	0	0	1	0	0	0	0	0	0	0	0	0	0	0	0	0	1	0	0	0	0	0	0	0	0	0	0	0	0	0	0	0	0	0	0	0	0	0	0	0	0	0	0	0	0	0	0	0	0	0	0	0	0	77.2	FALSE	FALSE	FALSE	135	0.007
FLGp.Ala1427Thr	FLG	0.00662632	0.0103972	0	0.0178819			0.0525369	0.0569801					Thr	Ala	TRUE		2	0	0	0	0	0	0	0	0	0	0	0	0	0	0	1	0	0	0	0	0	0	0	0	0	0	0	0	0	1	0	0	0	0	0	0	0	0	0	0	0	0	0	0	0	0	0	0	0	0	0	0	0	0	0	0	0	0	0	0	0	0	0	0	0	0	78	FALSE	FALSE	FALSE	135	0.007
FLT1p.Asp1245Asn	FLT1	0.00662632	0.0103972	0	0.0185172			0.0525369	0.0569801					Asn	Asp	FALSE		2	0	0	0	0	0	0	0	0	0	0	0	0	0	0	1	0	0	0	0	0	0	0	0	0	0	0	0	0	1	0	0	0	0	0	0	0	0	0	0	0	0	0	0	0	0	0	0	0	0	0	0	0	0	0	0	0	0	0	0	0	0	0	0	0	0	77.56	FALSE	FALSE	FALSE	135	0.007
FPR1p.Arg309Gln	FPR1	0.00662632	0.0103972	0	0.0185172			0.0525369	0.0569801					Gln	Arg	FALSE		2	0	0	0	0	0	0	0	0	0	0	0	0	0	0	1	0	0	0	0	0	0	0	0	0	0	0	0	0	1	0	0	0	0	0	0	0	0	0	0	0	0	0	0	0	0	0	0	0	0	0	0	0	0	0	0	0	0	0	0	0	0	0	0	0	0	76.58	FALSE	FALSE	FALSE	135	0.007
GDAp.Pro449Leu	GDA	0.00662632	0.0103972	0	0.0178819			0.0525369	0.0569801					Leu	Pro	FALSE		2	0	0	0	0	0	0	0	0	0	0	0	0	0	0	1	0	0	0	0	0	0	0	0	0	0	0	0	0	1	0	0	0	0	0	0	0	0	0	0	0	0	0	0	0	0	0	0	0	0	0	0	0	0	0	0	0	0	0	0	0	0	0	0	0	0	77.24	FALSE	FALSE	FALSE	135	0.007
GPRC6Ap.Arg260Gln	GPRC6A	0.00662632	0.0103972	0	0.0178819			0.0525369	0.0569801					Gln	Arg	FALSE		2	0	0	0	0	0	0	0	0	0	0	0	0	0	0	1	0	0	0	0	0	0	0	0	0	0	0	0	0	1	0	0	0	0	0	0	0	0	0	0	0	0	0	0	0	0	0	0	0	0	0	0	0	0	0	0	0	0	0	0	0	0	0	0	0	0	77.04	FALSE	FALSE	FALSE	135	0.007
HBG2p.Phe104Leu	HBG2	0.00662632	0.0103972	0	0.0178819			0.0525369	0.0569801					Leu	Phe	FALSE		2	0	0	0	0	0	0	0	0	0	0	0	0	0	0	1	0	0	0	0	0	0	0	0	0	0	0	0	0	1	0	0	0	0	0	0	0	0	0	0	0	0	0	0	0	0	0	0	0	0	0	0	0	0	0	0	0	0	0	0	0	0	0	0	0	0	76.69	FALSE	FALSE	FALSE	135	0.007
HNF4Ap.Val8Ile	HNF4A	0.00662632	0.0103972	0	0.0178819			0.0525369	0.0569801					Ile	Val	FALSE		2	0	0	0	0	0	0	0	0	0	0	0	0	0	0	1	0	0	0	0	0	0	0	0	0	0	0	0	0	1	0	0	0	0	0	0	0	0	0	0	0	0	0	0	0	0	0	0	0	0	0	0	0	0	0	0	0	0	0	0	0	0	0	0	0	0	77.34	FALSE	FALSE	FALSE	135	0.007
HSCBp.Pro69Ser	HSCB	0.00662632	0.0103972	0	0.0178819			0.0525369	0.0569801					Ser	Pro	TRUE		2	0	0	0	0	0	0	0	0	0	0	0	0	0	0	1	0	0	0	0	0	0	0	0	0	0	0	0	0	1	0	0	0	0	0	0	0	0	0	0	0	0	0	0	0	0	0	0	0	0	0	0	0	0	0	0	0	0	0	0	0	0	0	0	0	0	77.65	FALSE	FALSE	FALSE	135	0.007
HSPG2p.Val1658Met	HSPG2	0.00662632	0.0103972	0	0.0185172			0.0525369	0.0569801					Met	Val	FALSE		2	0	0	0	0	0	0	0	0	0	0	0	0	0	0	1	0	0	0	0	0	0	0	0	0	0	0	0	0	1	0	0	0	0	0	0	0	0	0	0	0	0	0	0	0	0	0	0	0	0	0	0	0	0	0	0	0	0	0	0	0	0	0	0	0	0	78.17	FALSE	FALSE	FALSE	135	0.007
IKZF4p.Arg466Trp	IKZF4	0.00662632	0.0103972	0	0.0185172			0.0525369	0.0569801					Trp	Arg	FALSE		2	0	0	0	0	0	0	0	0	0	0	0	0	0	0	1	0	0	0	0	0	0	0	0	0	0	0	0	0	1	0	0	0	0	0	0	0	0	0	0	0	0	0	0	0	0	0	0	0	0	0	0	0	0	0	0	0	0	0	0	0	0	0	0	0	0	77.46	FALSE	FALSE	FALSE	135	0.007
IL17RAp.Val336Ile	IL17RA	0.00662632	0.0103972	0	0.0185172			0.0525369	0.0569801					Ile	Val	FALSE		2	0	0	0	0	0	0	0	0	0	0	0	0	0	0	1	0	0	0	0	0	0	0	0	0	0	0	0	0	1	0	0	0	0	0	0	0	0	0	0	0	0	0	0	0	0	0	0	0	0	0	0	0	0	0	0	0	0	0	0	0	0	0	0	0	0	76.7	FALSE	FALSE	FALSE	135	0.007
IMPA2p.Arg70Ter	IMPA2	0.00662632	0.0103972	0	0.0185172			0.0525369	0.0569801					Ter	Arg	FALSE		2	0	0	0	0	0	0	0	0	0	0	0	0	0	0	1	0	0	0	0	0	0	0	0	0	0	0	0	0	1	0	0	0	0	0	0	0	0	0	0	0	0	0	0	0	0	0	0	0	0	0	0	0	0	0	0	0	0	0	0	0	0	0	0	0	0	77.51	FALSE	FALSE	FALSE	135	0.007
IPCEF1p.Ala184Thr	IPCEF1	0.00662632	0.0103972	0	0.0178819			0.0525369	0.0569801					Thr	Ala	TRUE		2	0	0	0	0	0	0	0	0	0	0	0	0	0	0	1	0	0	0	0	0	0	0	0	0	0	0	0	0	1	0	0	0	0	0	0	0	0	0	0	0	0	0	0	0	0	0	0	0	0	0	0	0	0	0	0	0	0	0	0	0	0	0	0	0	0	77.09	FALSE	FALSE	FALSE	135	0.007
IQCB1p.Ala427Val	IQCB1	0.00662632	0.0103972	0	0.0185172			0.0525369	0.0569801					Val	Ala	FALSE		2	0	0	0	0	0	0	0	0	0	0	0	0	0	0	1	0	0	0	0	0	0	0	0	0	0	0	0	0	1	0	0	0	0	0	0	0	0	0	0	0	0	0	0	0	0	0	0	0	0	0	0	0	0	0	0	0	0	0	0	0	0	0	0	0	0	77.26	FALSE	FALSE	FALSE	135	0.007
IQGAP2p.Ala242Val	IQGAP2	0.00662632	0.0103972	0	0.0185172			0.0525369	0.0569801					Val	Ala	FALSE		2	0	0	0	0	0	0	0	0	0	0	0	0	0	0	1	0	0	0	0	0	0	0	0	0	0	0	0	0	1	0	0	0	0	0	0	0	0	0	0	0	0	0	0	0	0	0	0	0	0	0	0	0	0	0	0	0	0	0	0	0	0	0	0	0	0	76.95	FALSE	FALSE	FALSE	135	0.007
KIAA2026p.Arg234Gln	KIAA2026	0.00662632	0.0103972	0	0.0178819			0.0525369	0.0569801					Gln	Arg	FALSE		2	0	0	0	0	0	0	0	0	0	0	0	0	0	0	1	0	0	0	0	0	0	0	0	0	0	0	0	0	1	0	0	0	0	0	0	0	0	0	0	0	0	0	0	0	0	0	0	0	0	0	0	0	0	0	0	0	0	0	0	0	0	0	0	0	0	77.9	FALSE	FALSE	FALSE	135	0.007
KIF2Bp.Arg160Trp	KIF2B	0.00662632	0.0103972	0	0.0178819			0.0525369	0.0569801					Trp	Arg	FALSE		2	0	0	0	0	0	0	0	0	0	0	0	0	0	0	1	0	0	0	0	0	0	0	0	0	0	0	0	0	1	0	0	0	0	0	0	0	0	0	0	0	0	0	0	0	0	0	0	0	0	0	0	0	0	0	0	0	0	0	0	0	0	0	0	0	0	77.48	FALSE	FALSE	FALSE	135	0.007
KLC1p.Glu230Lys	KLC1	0.00662632	0.0103972	0	0.0178819			0.0525369	0.0569801					Lys	Glu	TRUE		2	0	0	0	0	0	0	0	0	0	0	0	0	0	0	1	0	0	0	0	0	0	0	0	0	0	0	0	0	1	0	0	0	0	0	0	0	0	0	0	0	0	0	0	0	0	0	0	0	0	0	0	0	0	0	0	0	0	0	0	0	0	0	0	0	0	77.78	FALSE	FALSE	FALSE	135	0.007
KLF7p.Ser140Leu	KLF7	0.00662632	0.0103972	0	0.0178819			0.0525369	0.0569801					Leu	Ser	FALSE		2	0	0	0	0	0	0	0	0	0	0	0	0	0	0	1	0	0	0	0	0	0	0	0	0	0	0	0	0	1	0	0	0	0	0	0	0	0	0	0	0	0	0	0	0	0	0	0	0	0	0	0	0	0	0	0	0	0	0	0	0	0	0	0	0	0	77.49	FALSE	FALSE	FALSE	135	0.007
KLHDC7Ap.Val720Met	KLHDC7A	0.00662632	0.0103972	0	0.0178819			0.0525369	0.0569801					Met	Val	FALSE		2	0	0	0	0	0	0	0	0	0	0	0	0	0	0	1	0	0	0	0	0	0	0	0	0	0	0	0	0	1	0	0	0	0	0	0	0	0	0	0	0	0	0	0	0	0	0	0	0	0	0	0	0	0	0	0	0	0	0	0	0	0	0	0	0	0	77.03	FALSE	FALSE	FALSE	135	0.007
KLHL3p.Arg65His	KLHL3	0.00662632	0.0103972	0	0.0178819			0.0525369	0.0569801					His	Arg	TRUE		2	0	0	0	0	0	0	0	0	0	0	0	0	0	0	1	0	0	0	0	0	0	0	0	0	0	0	0	0	1	0	0	0	0	0	0	0	0	0	0	0	0	0	0	0	0	0	0	0	0	0	0	0	0	0	0	0	0	0	0	0	0	0	0	0	0	77.24	FALSE	FALSE	FALSE	135	0.007
KRT12p.Val228Ile	KRT12	0.00662632	0.0103972	0	0.0185172			0.0525369	0.0569801					Ile	Val	FALSE		2	0	0	0	0	0	0	0	0	0	0	0	0	0	0	1	0	0	0	0	0	0	0	0	0	0	0	0	0	1	0	0	0	0	0	0	0	0	0	0	0	0	0	0	0	0	0	0	0	0	0	0	0	0	0	0	0	0	0	0	0	0	0	0	0	0	77.8	FALSE	FALSE	FALSE	135	0.007
LAMB4p.Thr1416Met	LAMB4	0.00662632	0.0103972	0	0.0178819			0.0525369	0.0569801					Met	Thr	FALSE		2	0	0	0	0	0	0	0	0	0	0	0	0	0	0	1	0	0	0	0	0	0	0	0	0	0	0	0	0	1	0	0	0	0	0	0	0	0	0	0	0	0	0	0	0	0	0	0	0	0	0	0	0	0	0	0	0	0	0	0	0	0	0	0	0	0	78.04	FALSE	FALSE	FALSE	135	0.007
LIMK1p.Arg315His	LIMK1	0.00662632	0.0103972	0	0.0178819			0.0525369	0.0569801					His	Arg	TRUE		2	0	0	0	0	0	0	0	0	0	0	0	0	0	0	1	0	0	0	0	0	0	0	0	0	0	0	0	0	1	0	0	0	0	0	0	0	0	0	0	0	0	0	0	0	0	0	0	0	0	0	0	0	0	0	0	0	0	0	0	0	0	0	0	0	0	77.82	FALSE	FALSE	FALSE	135	0.007
LINGO2p.Val264Leu	LINGO2	0.00662632	0.0103972	0	0.0178819			0.0525369	0.0569801					Leu	Val	FALSE		2	0	0	0	0	0	0	0	0	0	0	0	0	0	0	1	0	0	0	0	0	0	0	0	0	0	0	0	0	1	0	0	0	0	0	0	0	0	0	0	0	0	0	0	0	0	0	0	0	0	0	0	0	0	0	0	0	0	0	0	0	0	0	0	0	0	76.86	FALSE	FALSE	FALSE	135	0.007
LRFN2p.Thr76Met	LRFN2	0.00662632	0.0103972	0	0.0178819			0.0525369	0.0569801					Met	Thr	FALSE		2	0	0	0	0	0	0	0	0	0	0	0	0	0	0	1	0	0	0	0	0	0	0	0	0	0	0	0	0	1	0	0	0	0	0	0	0	0	0	0	0	0	0	0	0	0	0	0	0	0	0	0	0	0	0	0	0	0	0	0	0	0	0	0	0	0	78.06	FALSE	FALSE	FALSE	135	0.007
LRP1Bp.Arg3559Gln	LRP1B	0.00662632	0.0103972	0	0.0178819			0.0525369	0.0569801					Gln	Arg	FALSE	1	2	0	0	0	0	0	0	0	0	0	0	0	0	0	0	1	0	0	0	0	0	0	0	0	0	0	0	0	0	1	0	0	0	0	0	0	0	0	0	0	0	0	0	0	0	0	0	0	0	0	0	0	0	0	0	0	0	0	0	0	0	0	0	0	0	0	76.45	FALSE	FALSE	FALSE	135	0.007
LRRC8Cp.Gln73Glu	LRRC8C	0.00662632	0.0103972	0	0.0178819			0.0525369	0.0569801					Glu	Gln	FALSE		2	0	0	0	0	0	0	0	0	0	0	0	0	0	0	1	0	0	0	0	0	0	0	0	0	0	0	0	0	1	0	0	0	0	0	0	0	0	0	0	0	0	0	0	0	0	0	0	0	0	0	0	0	0	0	0	0	0	0	0	0	0	0	0	0	0	77.98	FALSE	FALSE	FALSE	135	0.007
LRTM2p.Val320Ile	LRTM2	0.00662632	0.0103972	0	0.0178819			0.0525369	0.0569801					Ile	Val	FALSE		2	0	0	0	0	0	0	0	0	0	0	0	0	0	0	1	0	0	0	0	0	0	0	0	0	0	0	0	0	1	0	0	0	0	0	0	0	0	0	0	0	0	0	0	0	0	0	0	0	0	0	0	0	0	0	0	0	0	0	0	0	0	0	0	0	0	77.74	FALSE	FALSE	FALSE	135	0.007
MACF1p.Ala2224Val	MACF1	0.00662632	0.0103972	0	0.0185172			0.0525369	0.0569801					Val	Ala	FALSE		2	0	0	0	0	0	0	0	0	0	0	0	0	0	0	1	0	0	0	0	0	0	0	0	0	0	0	0	0	1	0	0	0	0	0	0	0	0	0	0	0	0	0	0	0	0	0	0	0	0	0	0	0	0	0	0	0	0	0	0	0	0	0	0	0	0	77.67	FALSE	FALSE	FALSE	135	0.007
MACF1p.Phe801Leu	MACF1	0.00662632	0.0103972	0	0.0178819			0.0525369	0.0569801					Leu	Phe	FALSE		2	0	0	0	0	0	0	0	0	0	0	0	0	0	0	1	0	0	0	0	0	0	0	0	0	0	0	0	0	1	0	0	0	0	0	0	0	0	0	0	0	0	0	0	0	0	0	0	0	0	0	0	0	0	0	0	0	0	0	0	0	0	0	0	0	0	77.55	FALSE	FALSE	FALSE	135	0.007
MAP4K3p.Asp715Tyr	MAP4K3	0.00662632	0.0103972	0	0.0178819			0.0525369	0.0569801					Tyr	Asp	TRUE		2	0	0	0	0	0	0	0	0	0	0	0	0	0	0	1	0	0	0	0	0	0	0	0	0	0	0	0	0	1	0	0	0	0	0	0	0	0	0	0	0	0	0	0	0	0	0	0	0	0	0	0	0	0	0	0	0	0	0	0	0	0	0	0	0	0	76.85	FALSE	FALSE	FALSE	135	0.007
MINK1p.Arg890His	MINK1	0.00662632	0.0103972	0	0.0185172			0.0525369	0.0569801					His	Arg	TRUE		2	0	0	0	0	0	0	0	0	0	0	0	0	0	0	1	0	0	0	0	0	0	0	0	0	0	0	0	0	1	0	0	0	0	0	0	0	0	0	0	0	0	0	0	0	0	0	0	0	0	0	0	0	0	0	0	0	0	0	0	0	0	0	0	0	0	76.89	FALSE	FALSE	FALSE	135	0.007
MIPp.Leu170Met	MIP	0.00662632	0.0103972	0	0.0185172			0.0525369	0.0569801					Met	Leu	FALSE		2	0	0	0	0	0	0	0	0	0	0	0	0	0	0	1	0	0	0	0	0	0	0	0	0	0	0	0	0	1	0	0	0	0	0	0	0	0	0	0	0	0	0	0	0	0	0	0	0	0	0	0	0	0	0	0	0	0	0	0	0	0	0	0	0	0	76.97	FALSE	FALSE	FALSE	135	0.007
MOCS1p.Ala357Thr	MOCS1	0.00662632	0.0103972	0	0.0178819			0.0525369	0.0569801					Thr	Ala	TRUE		2	0	0	0	0	0	0	0	0	0	0	0	0	0	0	1	0	0	0	0	0	0	0	0	0	0	0	0	0	1	0	0	0	0	0	0	0	0	0	0	0	0	0	0	0	0	0	0	0	0	0	0	0	0	0	0	0	0	0	0	0	0	0	0	0	0	77.27	FALSE	FALSE	FALSE	135	0.007
MPLp.Arg90Gln	MPL	0.00662632	0.0103972	0	0.0185172			0.0525369	0.0569801					Gln	Arg	FALSE	1	2	0	0	0	0	0	0	0	0	0	0	0	0	0	0	1	0	0	0	0	0	0	0	0	0	0	0	0	0	1	0	0	0	0	0	0	0	0	0	0	0	0	0	0	0	0	0	0	0	0	0	0	0	0	0	0	0	0	0	0	0	0	0	0	0	0	77.01	FALSE	FALSE	FALSE	135	0.007
MRM1p.Pro345Leu	MRM1	0.00662632	0.0103972	0	0.0178819			0.0525369	0.0569801					Leu	Pro	FALSE		2	0	0	0	0	0	0	0	0	0	0	0	0	0	0	1	0	0	0	0	0	0	0	0	0	0	0	0	0	1	0	0	0	0	0	0	0	0	0	0	0	0	0	0	0	0	0	0	0	0	0	0	0	0	0	0	0	0	0	0	0	0	0	0	0	0	77.58	FALSE	FALSE	FALSE	135	0.007
MS4A7p.Arg237Gln	MS4A7	0.00662632	0.0103972	0	0.0185172			0.0525369	0.0569801					Gln	Arg	FALSE		2	0	0	0	0	0	0	0	0	0	0	0	0	0	0	1	0	0	0	0	0	0	0	0	0	0	0	0	0	1	0	0	0	0	0	0	0	0	0	0	0	0	0	0	0	0	0	0	0	0	0	0	0	0	0	0	0	0	0	0	0	0	0	0	0	0	76.89	FALSE	FALSE	FALSE	135	0.007
MUC3Ap.Thr148Met	MUC3A	0.00662632	0.0103972	0	0.0178819			0.0525369	0.0569801					Met	Thr	FALSE		2	0	0	0	0	0	0	0	0	0	0	0	0	0	0	1	0	0	0	0	0	0	0	0	0	0	0	0	0	1	0	0	0	0	0	0	0	0	0	0	0	0	0	0	0	0	0	0	0	0	0	0	0	0	0	0	0	0	0	0	0	0	0	0	0	0	76.87	FALSE	FALSE	FALSE	135	0.007
MYD88p.Trp91Ter	MYD88	0.00662632	0.0103972	0	0.0185172			0.0525369	0.0569801					Ter	Trp	FALSE	1	2	0	0	0	0	0	0	0	0	0	0	0	0	0	0	1	0	0	0	0	0	0	0	0	0	0	0	0	0	1	0	0	0	0	0	0	0	0	0	0	0	0	0	0	0	0	0	0	0	0	0	0	0	0	0	0	0	0	0	0	0	0	0	0	0	0	77.1	FALSE	FALSE	FALSE	135	0.007
MYOCDp.Arg249His	MYOCD	0.00662632	0.0103972	0	0.0178819			0.0525369	0.0569801					His	Arg	TRUE		2	0	0	0	0	0	0	0	0	0	0	0	0	0	0	1	0	0	0	0	0	0	0	0	0	0	0	0	0	1	0	0	0	0	0	0	0	0	0	0	0	0	0	0	0	0	0	0	0	0	0	0	0	0	0	0	0	0	0	0	0	0	0	0	0	0	77.62	FALSE	FALSE	FALSE	135	0.007
NCAPD3p.Leu7Ile	NCAPD3	0.00662632	0.0103972	0	0.0178819			0.0525369	0.0569801					Ile	Leu	FALSE		2	0	0	0	0	0	0	0	0	0	0	0	0	0	0	1	0	0	0	0	0	0	0	0	0	0	0	0	0	1	0	0	0	0	0	0	0	0	0	0	0	0	0	0	0	0	0	0	0	0	0	0	0	0	0	0	0	0	0	0	0	0	0	0	0	0	78.19	FALSE	FALSE	FALSE	135	0.007
NOS3p.Arg262Gln	NOS3	0.00662632	0.0103972	0	0.0185172			0.0525369	0.0569801					Gln	Arg	FALSE		2	0	0	0	0	0	0	0	0	0	0	0	0	0	0	1	0	0	0	0	0	0	0	0	0	0	0	0	0	1	0	0	0	0	0	0	0	0	0	0	0	0	0	0	0	0	0	0	0	0	0	0	0	0	0	0	0	0	0	0	0	0	0	0	0	0	77.27	FALSE	FALSE	FALSE	135	0.007
NOX5p.Leu690Gln	NOX5	0.00662632	0.0103972	0	0.0178819			0.0525369	0.0569801					Gln	Leu	FALSE		2	0	0	0	0	0	0	0	0	0	0	0	0	0	0	1	0	0	0	0	0	0	0	0	0	0	0	0	0	1	0	0	0	0	0	0	0	0	0	0	0	0	0	0	0	0	0	0	0	0	0	0	0	0	0	0	0	0	0	0	0	0	0	0	0	0	77.09	FALSE	FALSE	FALSE	135	0.007
NPAS4p.Arg323Cys	NPAS4	0.00662632	0.0103972	0	0.0185172			0.0525369	0.0569801					Cys	Arg	TRUE		2	0	0	0	0	0	0	0	0	0	0	0	0	0	0	1	0	0	0	0	0	0	0	0	0	0	0	0	0	1	0	0	0	0	0	0	0	0	0	0	0	0	0	0	0	0	0	0	0	0	0	0	0	0	0	0	0	0	0	0	0	0	0	0	0	0	77.13	FALSE	FALSE	FALSE	135	0.007
OPRM1p.Arg460Gln	OPRM1	0.00662632	0.0103972	0	0.0185172			0.0525369	0.0569801					Gln	Arg	FALSE		2	0	0	0	0	0	0	0	0	0	0	0	0	0	0	1	0	0	0	0	0	0	0	0	0	0	0	0	0	1	0	0	0	0	0	0	0	0	0	0	0	0	0	0	0	0	0	0	0	0	0	0	0	0	0	0	0	0	0	0	0	0	0	0	0	0	76.67	FALSE	FALSE	FALSE	135	0.007
OR10X1p.Ser172Tyr	OR10X1	0.00662632	0.0103972	0	0.0178819			0.0525369	0.0569801					Tyr	Ser	TRUE		2	0	0	0	0	0	0	0	0	0	0	0	0	0	0	1	0	0	0	0	0	0	0	0	0	0	0	0	0	1	0	0	0	0	0	0	0	0	0	0	0	0	0	0	0	0	0	0	0	0	0	0	0	0	0	0	0	0	0	0	0	0	0	0	0	0	76.9	FALSE	FALSE	FALSE	135	0.007
OR13C2p.Thr240Ser	OR13C2	0.00662632	0.0103972	0	0.0185172			0.0525369	0.0569801					Ser	Thr	TRUE		2	0	0	0	0	0	0	0	0	0	0	0	0	0	0	1	0	0	0	0	0	0	0	0	0	0	0	0	0	1	0	0	0	0	0	0	0	0	0	0	0	0	0	0	0	0	0	0	0	0	0	0	0	0	0	0	0	0	0	0	0	0	0	0	0	0	76.38	FALSE	FALSE	FALSE	135	0.007
OR2T27p.Val8Met	OR2T27	0.00662632	0.0103972	0	0.0178819			0.0525369	0.0569801					Met	Val	FALSE		2	0	0	0	0	0	0	0	0	0	0	0	0	0	0	1	0	0	0	0	0	0	0	0	0	0	0	0	0	1	0	0	0	0	0	0	0	0	0	0	0	0	0	0	0	0	0	0	0	0	0	0	0	0	0	0	0	0	0	0	0	0	0	0	0	0	77.38	FALSE	FALSE	FALSE	135	0.007
OR4N2p.Ile38Thr	OR4N2	0.00662632	0.0103972	0	0.0178819			0.0525369	0.0569801					Thr	Ile	TRUE		2	0	0	0	0	0	0	0	0	0	0	0	0	0	0	1	0	0	0	0	0	0	0	0	0	0	0	0	0	1	0	0	0	0	0	0	0	0	0	0	0	0	0	0	0	0	0	0	0	0	0	0	0	0	0	0	0	0	0	0	0	0	0	0	0	0	77.24	FALSE	FALSE	FALSE	135	0.007
OR52L1p.Pro28Leu	OR52L1	0.00662632	0.0103972	0	0.0178819			0.0525369	0.0569801					Leu	Pro	FALSE		2	0	0	0	0	0	0	0	0	0	0	0	0	0	0	1	0	0	0	0	0	0	0	0	0	0	0	0	0	1	0	0	0	0	0	0	0	0	0	0	0	0	0	0	0	0	0	0	0	0	0	0	0	0	0	0	0	0	0	0	0	0	0	0	0	0	77.06	FALSE	FALSE	FALSE	135	0.007
OR5AS1p.Leu66Val	OR5AS1	0.00662632	0.0103972	0	0.0185172			0.0525369	0.0569801					Val	Leu	FALSE		2	0	0	0	0	0	0	0	0	0	0	0	0	0	0	1	0	0	0	0	0	0	0	0	0	0	0	0	0	1	0	0	0	0	0	0	0	0	0	0	0	0	0	0	0	0	0	0	0	0	0	0	0	0	0	0	0	0	0	0	0	0	0	0	0	0	77.75	FALSE	FALSE	FALSE	135	0.007
OR5P2p.Ala11Thr	OR5P2	0.00662632	0.0103972	0	0.0178819			0.0525369	0.0569801					Thr	Ala	TRUE		2	0	0	0	0	0	0	0	0	0	0	0	0	0	0	1	0	0	0	0	0	0	0	0	0	0	0	0	0	1	0	0	0	0	0	0	0	0	0	0	0	0	0	0	0	0	0	0	0	0	0	0	0	0	0	0	0	0	0	0	0	0	0	0	0	0	78.23	FALSE	FALSE	FALSE	135	0.007
OR9A4p.Thr265Met	OR9A4	0.00662632	0.0103972	0	0.0185172			0.0525369	0.0569801					Met	Thr	FALSE		2	0	0	0	0	0	0	0	0	0	0	0	0	0	0	1	0	0	0	0	0	0	0	0	0	0	0	0	0	1	0	0	0	0	0	0	0	0	0	0	0	0	0	0	0	0	0	0	0	0	0	0	0	0	0	0	0	0	0	0	0	0	0	0	0	0	77.37	FALSE	FALSE	FALSE	135	0.007
PCDHA5p.Ala455Thr	PCDHA5	0.00662632	0.0103972	0	0.0178819			0.0525369	0.0569801					Thr	Ala	TRUE		2	0	0	0	0	0	0	0	0	0	0	0	0	0	0	1	0	0	0	0	0	0	0	0	0	0	0	0	0	1	0	0	0	0	0	0	0	0	0	0	0	0	0	0	0	0	0	0	0	0	0	0	0	0	0	0	0	0	0	0	0	0	0	0	0	0	77.32	FALSE	FALSE	FALSE	135	0.007
PCLOp.Arg3246Gln	PCLO	0.00662632	0.0103972	0	0.0178819			0.0525369	0.0569801					Gln	Arg	FALSE		2	0	0	0	0	0	0	0	0	0	0	0	0	0	0	1	0	0	0	0	0	0	0	0	0	0	0	0	0	1	0	0	0	0	0	0	0	0	0	0	0	0	0	0	0	0	0	0	0	0	0	0	0	0	0	0	0	0	0	0	0	0	0	0	0	0	77.58	FALSE	FALSE	FALSE	135	0.007
PDE1Cp.Thr314Met	PDE1C	0.00662632	0.0103972	0	0.0178819			0.0525369	0.0569801					Met	Thr	FALSE		2	0	0	0	0	0	0	0	0	0	0	0	0	0	0	1	0	0	0	0	0	0	0	0	0	0	0	0	0	1	0	0	0	0	0	0	0	0	0	0	0	0	0	0	0	0	0	0	0	0	0	0	0	0	0	0	0	0	0	0	0	0	0	0	0	0	77.27	FALSE	FALSE	FALSE	135	0.007
PIK3CGp.Ala156Val	PIK3CG	0.00662632	0.0103972	0	0.0178819			0.0525369	0.0569801					Val	Ala	FALSE		2	0	0	0	0	0	0	0	0	0	0	0	0	0	0	1	0	0	0	0	0	0	0	0	0	0	0	0	0	1	0	0	0	0	0	0	0	0	0	0	0	0	0	0	0	0	0	0	0	0	0	0	0	0	0	0	0	0	0	0	0	0	0	0	0	0	77.62	FALSE	FALSE	FALSE	135	0.007
PIK3R1p.Asp560His	PIK3R1	0.00662632	0.0103972	0	0.0178819			0.0525369	0.0569801					His	Asp	TRUE	1	2	0	0	0	0	0	0	0	0	0	0	0	0	0	0	1	0	0	0	0	0	0	0	0	0	0	0	0	0	1	0	0	0	0	0	0	0	0	0	0	0	0	0	0	0	0	0	0	0	0	0	0	0	0	0	0	0	0	0	0	0	0	0	0	0	0	77.21	FALSE	FALSE	TRUE	135	0.007
PMPCAp.Arg223His	PMPCA	0.00662632	0.0103972	0	0.0178819			0.0525369	0.0569801					His	Arg	TRUE		2	0	0	0	0	0	0	0	0	0	0	0	0	0	0	1	0	0	0	0	0	0	0	0	0	0	0	0	0	1	0	0	0	0	0	0	0	0	0	0	0	0	0	0	0	0	0	0	0	0	0	0	0	0	0	0	0	0	0	0	0	0	0	0	0	0	78.21	FALSE	FALSE	FALSE	135	0.007
PNLDC1p.Asp133Asn	PNLDC1	0.00662632	0.0103972	0	0.0178819			0.0525369	0.0569801					Asn	Asp	FALSE		2	0	0	0	0	0	0	0	0	0	0	0	0	0	0	1	0	0	0	0	0	0	0	0	0	0	0	0	0	1	0	0	0	0	0	0	0	0	0	0	0	0	0	0	0	0	0	0	0	0	0	0	0	0	0	0	0	0	0	0	0	0	0	0	0	0	77.38	FALSE	FALSE	FALSE	135	0.007
PORCNp.Ala38Thr	PORCN	0.00662632	0.0103972	0	0.0185172			0.0525369	0.0569801					Thr	Ala	TRUE		2	0	0	0	0	0	0	0	0	0	0	0	0	0	0	1	0	0	0	0	0	0	0	0	0	0	0	0	0	1	0	0	0	0	0	0	0	0	0	0	0	0	0	0	0	0	0	0	0	0	0	0	0	0	0	0	0	0	0	0	0	0	0	0	0	0	77.61	FALSE	TRUE	FALSE	135	0.007
PRSS35p.Thr298Met	PRSS35	0.00662632	0.0103972	0	0.0178819			0.0525369	0.0569801					Met	Thr	FALSE		2	0	0	0	0	0	0	0	0	0	0	0	0	0	0	1	0	0	0	0	0	0	0	0	0	0	0	0	0	1	0	0	0	0	0	0	0	0	0	0	0	0	0	0	0	0	0	0	0	0	0	0	0	0	0	0	0	0	0	0	0	0	0	0	0	0	77.35	FALSE	FALSE	FALSE	135	0.007
RADILp.Trp509Ter	RADIL	0.00662632	0.0103972	0	0.0178819			0.0525369	0.0569801					Ter	Trp	FALSE		2	0	0	0	0	0	0	0	0	0	0	0	0	0	0	1	0	0	0	0	0	0	0	0	0	0	0	0	0	1	0	0	0	0	0	0	0	0	0	0	0	0	0	0	0	0	0	0	0	0	0	0	0	0	0	0	0	0	0	0	0	0	0	0	0	0	76.93	FALSE	FALSE	FALSE	135	0.007
RELL2p.Asp7Asn	RELL2	0.00662632	0.0103972	0	0.0178978			0.0525369	0.0569801					Asn	Asp	FALSE		2	0	0	0	0	0	0	0	0	0	0	0	0	0	0	1	0	0	0	0	0	0	0	0	0	0	0	0	0	1	0	0	0	0	0	0	0	0	0	0	0	0	0	0	0	0	0	0	0	0	0	0	0	0	0	0	0	0	0	0	0	0	0	0	0	0	76.99	FALSE	FALSE	FALSE	135	0.007
RFPL1p.Gly16Arg	RFPL1	0.00662632	0.0103972	0	0.0185172			0.0525369	0.0569801					Arg	Gly	TRUE		2	0	0	0	0	0	0	0	0	0	0	0	0	0	0	1	0	0	0	0	0	0	0	0	0	0	0	0	0	1	0	0	0	0	0	0	0	0	0	0	0	0	0	0	0	0	0	0	0	0	0	0	0	0	0	0	0	0	0	0	0	0	0	0	0	0	77.66	FALSE	FALSE	FALSE	135	0.007
RFX1p.Gly556Glu	RFX1	0.00662632	0.0103972	0	0.0178819			0.0525369	0.0569801					Glu	Gly	FALSE		2	0	0	0	0	0	0	0	0	0	0	0	0	0	0	1	0	0	0	0	0	0	0	0	0	0	0	0	0	1	0	0	0	0	0	0	0	0	0	0	0	0	0	0	0	0	0	0	0	0	0	0	0	0	0	0	0	0	0	0	0	0	0	0	0	0	77.74	FALSE	FALSE	FALSE	135	0.007
RHOBTB2p.Arg227Ter	RHOBTB2	0.00662632	0.0103972	0	0.0178819			0.0525369	0.0569801					Ter	Arg	FALSE		2	0	0	0	0	0	0	0	0	0	0	0	0	0	0	1	0	0	0	0	0	0	0	0	0	0	0	0	0	1	0	0	0	0	0	0	0	0	0	0	0	0	0	0	0	0	0	0	0	0	0	0	0	0	0	0	0	0	0	0	0	0	0	0	0	0	77.44	FALSE	FALSE	FALSE	135	0.007
RIN2p.Arg138Gln	RIN2	0.00662632	0.0103972	0	0.0178978			0.0525369	0.0569801					Gln	Arg	FALSE		2	0	0	0	0	0	0	0	0	0	0	0	0	0	0	1	0	0	0	0	0	0	0	0	0	0	0	0	0	1	0	0	0	0	0	0	0	0	0	0	0	0	0	0	0	0	0	0	0	0	0	0	0	0	0	0	0	0	0	0	0	0	0	0	0	0	77.59	FALSE	FALSE	FALSE	135	0.007
SDK1p.Arg1878His	SDK1	0.00662632	0.0103972	0	0.0178819			0.0525369	0.0569801					His	Arg	TRUE		2	0	0	0	0	0	0	0	0	0	0	0	0	0	0	1	0	0	0	0	0	0	0	0	0	0	0	0	0	1	0	0	0	0	0	0	0	0	0	0	0	0	0	0	0	0	0	0	0	0	0	0	0	0	0	0	0	0	0	0	0	0	0	0	0	0	77.25	FALSE	FALSE	FALSE	135	0.007
SGCEp.Arg290His	SGCE	0.00662632	0.0103972	0	0.0178978			0.0525369	0.0569801					His	Arg	TRUE		2	0	0	0	0	0	0	0	0	0	0	0	0	0	0	1	0	0	0	0	0	0	0	0	0	0	0	0	0	1	0	0	0	0	0	0	0	0	0	0	0	0	0	0	0	0	0	0	0	0	0	0	0	0	0	0	0	0	0	0	0	0	0	0	0	0	77.55	FALSE	FALSE	FALSE	135	0.007
SIGLEC9p.Val29Met	SIGLEC9	0.00662632	0.0103972	0	0.0178819			0.0525369	0.0569801					Met	Val	FALSE		2	0	0	0	0	0	0	0	0	0	0	0	0	0	0	1	0	0	0	0	0	0	0	0	0	0	0	0	0	1	0	0	0	0	0	0	0	0	0	0	0	0	0	0	0	0	0	0	0	0	0	0	0	0	0	0	0	0	0	0	0	0	0	0	0	0	78.49	FALSE	FALSE	FALSE	135	0.007
SLC5A12p.Arg118Ter	SLC5A12	0.00662632	0.0103972	0	0.0185172			0.0525369	0.0569801					Ter	Arg	FALSE		2	0	0	0	0	0	0	0	0	0	0	0	0	0	0	1	0	0	0	0	0	0	0	0	0	0	0	0	0	1	0	0	0	0	0	0	0	0	0	0	0	0	0	0	0	0	0	0	0	0	0	0	0	0	0	0	0	0	0	0	0	0	0	0	0	0	77.04	FALSE	FALSE	FALSE	135	0.007
SLC6A19p.Ala273Thr	SLC6A19	0.00662632	0.0103972	0	0.0178819			0.0525369	0.0569801					Thr	Ala	TRUE		2	0	0	0	0	0	0	0	0	0	0	0	0	0	0	1	0	0	0	0	0	0	0	0	0	0	0	0	0	1	0	0	0	0	0	0	0	0	0	0	0	0	0	0	0	0	0	0	0	0	0	0	0	0	0	0	0	0	0	0	0	0	0	0	0	0	77.14	FALSE	FALSE	FALSE	135	0.007
SLITRK4p.Arg204His	SLITRK4	0.00662632	0.0103972	0	0.0185172			0.0525369	0.0569801					His	Arg	TRUE		2	0	0	0	0	0	0	0	0	0	0	0	0	0	0	1	0	0	0	0	0	0	0	0	0	0	0	0	0	1	0	0	0	0	0	0	0	0	0	0	0	0	0	0	0	0	0	0	0	0	0	0	0	0	0	0	0	0	0	0	0	0	0	0	0	0	77.15	FALSE	FALSE	FALSE	135	0.007
SNAP25p.Arg198His	SNAP25	0.00662632	0.0103972	0	0.0185172			0.0525369	0.0569801					His	Arg	TRUE		2	0	0	0	0	0	0	0	0	0	0	0	0	0	0	1	0	0	0	0	0	0	0	0	0	0	0	0	0	1	0	0	0	0	0	0	0	0	0	0	0	0	0	0	0	0	0	0	0	0	0	0	0	0	0	0	0	0	0	0	0	0	0	0	0	0	77.78	FALSE	FALSE	FALSE	135	0.007
SPEGp.Ser131Ter	SPEG	0.00662632	0.0103972	0	0.0178819			0.0525369	0.0569801					Ter	Ser	FALSE		2	0	0	0	0	0	0	0	0	0	0	0	0	0	0	1	0	0	0	0	0	0	0	0	0	0	0	0	0	1	0	0	0	0	0	0	0	0	0	0	0	0	0	0	0	0	0	0	0	0	0	0	0	0	0	0	0	0	0	0	0	0	0	0	0	0	77	FALSE	FALSE	FALSE	135	0.007
SPTA1p.Arg1608His	SPTA1	0.00662632	0.0103972	0	0.0178819			0.0525369	0.0569801					His	Arg	TRUE		2	0	0	0	0	0	0	0	0	0	0	0	0	0	0	1	0	0	0	0	0	0	0	0	0	0	0	0	0	1	0	0	0	0	0	0	0	0	0	0	0	0	0	0	0	0	0	0	0	0	0	0	0	0	0	0	0	0	0	0	0	0	0	0	0	0	77.73	FALSE	FALSE	FALSE	135	0.007
SPTA1p.Met492Ile	SPTA1	0.00662632	0.0103972	0	0.0178819			0.0525369	0.0569801					Ile	Met	FALSE		2	0	0	0	0	0	0	0	0	0	0	0	0	0	0	1	0	0	0	0	0	0	0	0	0	0	0	0	0	1	0	0	0	0	0	0	0	0	0	0	0	0	0	0	0	0	0	0	0	0	0	0	0	0	0	0	0	0	0	0	0	0	0	0	0	0	77.72	FALSE	FALSE	FALSE	135	0.007
STAT6p.Cys772Tyr	STAT6	0.00662632	0.0103972	0	0.0178819			0.0525369	0.0569801					Tyr	Cys	TRUE	1	2	0	0	0	0	0	0	0	0	0	0	0	0	0	0	1	0	0	0	0	0	0	0	0	0	0	0	0	0	1	0	0	0	0	0	0	0	0	0	0	0	0	0	0	0	0	0	0	0	0	0	0	0	0	0	0	0	0	0	0	0	0	0	0	0	0	77.58	FALSE	FALSE	FALSE	135	0.007
SYT16p.Val413Ile	SYT16	0.00662632	0.0103972	0	0.0178819			0.0525369	0.0569801					Ile	Val	FALSE		2	0	0	0	0	0	0	0	0	0	0	0	0	0	0	1	0	0	0	0	0	0	0	0	0	0	0	0	0	1	0	0	0	0	0	0	0	0	0	0	0	0	0	0	0	0	0	0	0	0	0	0	0	0	0	0	0	0	0	0	0	0	0	0	0	0	77.2	FALSE	FALSE	FALSE	135	0.007
SYT6p.Arg70His	SYT6	0.00662632	0.0103972	0	0.0178819			0.0525369	0.0569801					His	Arg	TRUE		2	0	0	0	0	0	0	0	0	0	0	0	0	0	0	1	0	0	0	0	0	0	0	0	0	0	0	0	0	1	0	0	0	0	0	0	0	0	0	0	0	0	0	0	0	0	0	0	0	0	0	0	0	0	0	0	0	0	0	0	0	0	0	0	0	0	77.49	FALSE	FALSE	FALSE	135	0.007
TFAP2Ep.Ala253Thr	TFAP2E	0.00662632	0.0103972	0	0.0185172			0.0525369	0.0569801					Thr	Ala	TRUE		2	0	0	0	0	0	0	0	0	0	0	0	0	0	0	1	0	0	0	0	0	0	0	0	0	0	0	0	0	1	0	0	0	0	0	0	0	0	0	0	0	0	0	0	0	0	0	0	0	0	0	0	0	0	0	0	0	0	0	0	0	0	0	0	0	0	76.65	FALSE	FALSE	FALSE	135	0.007
TGM5p.Arg35Trp	TGM5	0.00662632	0.0103972	0	0.0178819			0.0525369	0.0569801					Trp	Arg	FALSE		2	0	0	0	0	0	0	0	0	0	0	0	0	0	0	1	0	0	0	0	0	0	0	0	0	0	0	0	0	1	0	0	0	0	0	0	0	0	0	0	0	0	0	0	0	0	0	0	0	0	0	0	0	0	0	0	0	0	0	0	0	0	0	0	0	0	76.87	FALSE	FALSE	FALSE	135	0.007
TNFRSF11Bp.Glu293Lys	TNFRSF11B	0.00662632	0.0103972	0	0.0178819			0.0525369	0.0569801					Lys	Glu	TRUE		2	0	0	0	0	0	0	0	0	0	0	0	0	0	0	1	0	0	0	0	0	0	0	0	0	0	0	0	0	1	0	0	0	0	0	0	0	0	0	0	0	0	0	0	0	0	0	0	0	0	0	0	0	0	0	0	0	0	0	0	0	0	0	0	0	0	77.51	FALSE	FALSE	FALSE	135	0.007
TRAV5p.Arg34Gln	TRAV5	0.00662632	0.0103972	0	0.0185172			0.0525369	0.0569801					Gln	Arg	FALSE		2	0	0	0	0	0	0	0	0	0	0	0	0	0	0	1	0	0	0	0	0	0	0	0	0	0	0	0	0	1	0	0	0	0	0	0	0	0	0	0	0	0	0	0	0	0	0	0	0	0	0	0	0	0	0	0	0	0	0	0	0	0	0	0	0	0	77	FALSE	FALSE	FALSE	135	0.007
TRPA1p.Thr813Met	TRPA1	0.00662632	0.0103972	0	0.0178819			0.0525369	0.0569801					Met	Thr	FALSE		2	0	0	0	0	0	0	0	0	0	0	0	0	0	0	1	0	0	0	0	0	0	0	0	0	0	0	0	0	1	0	0	0	0	0	0	0	0	0	0	0	0	0	0	0	0	0	0	0	0	0	0	0	0	0	0	0	0	0	0	0	0	0	0	0	0	77.8	FALSE	FALSE	FALSE	135	0.007
TSSK6p.Arg103His	TSSK6	0.00662632	0.0103972	0	0.0185172			0.0525369	0.0569801					His	Arg	TRUE		2	0	0	0	0	0	0	0	0	0	0	0	0	0	0	1	0	0	0	0	0	0	0	0	0	0	0	0	0	1	0	0	0	0	0	0	0	0	0	0	0	0	0	0	0	0	0	0	0	0	0	0	0	0	0	0	0	0	0	0	0	0	0	0	0	0	77.55	FALSE	FALSE	FALSE	135	0.007
WBSCR17p.Ala32Thr	WBSCR17	0.00662632	0.0103972	0	0.0178819			0.0525369	0.0569801					Thr	Ala	TRUE		2	0	0	0	0	0	0	0	0	0	0	0	0	0	0	1	0	0	0	0	0	0	0	0	0	0	0	0	0	1	0	0	0	0	0	0	0	0	0	0	0	0	0	0	0	0	0	0	0	0	0	0	0	0	0	0	0	0	0	0	0	0	0	0	0	0	77.24	FALSE	FALSE	FALSE	135	0.007
WDR88p.Arg355Trp	WDR88	0.00662632	0.0103972	0	0.0178819			0.0525369	0.0569801					Trp	Arg	FALSE		2	0	0	0	0	0	0	0	0	0	0	0	0	0	0	1	0	0	0	0	0	0	0	0	0	0	0	0	0	1	0	0	0	0	0	0	0	0	0	0	0	0	0	0	0	0	0	0	0	0	0	0	0	0	0	0	0	0	0	0	0	0	0	0	0	0	77.3	FALSE	FALSE	FALSE	135	0.007
ZBTB25p.Arg100Ter	ZBTB25	0.00662632	0.0103972	0	0.0178819			0.0525369	0.0569801					Ter	Arg	FALSE		2	0	0	0	0	0	0	0	0	0	0	0	0	0	0	1	0	0	0	0	0	0	0	0	0	0	0	0	0	1	0	0	0	0	0	0	0	0	0	0	0	0	0	0	0	0	0	0	0	0	0	0	0	0	0	0	0	0	0	0	0	0	0	0	0	0	77.57	FALSE	FALSE	FALSE	135	0.007
ZNF236p.Glu1014Lys	ZNF236	0.00662632	0.0103972	0	0.0178819			0.0525369	0.0569801					Lys	Glu	TRUE		2	0	0	0	0	0	0	0	0	0	0	0	0	0	0	1	0	0	0	0	0	0	0	0	0	0	0	0	0	1	0	0	0	0	0	0	0	0	0	0	0	0	0	0	0	0	0	0	0	0	0	0	0	0	0	0	0	0	0	0	0	0	0	0	0	0	76.89	FALSE	FALSE	FALSE	135	0.007
ZNF536p.Glu57Gly	ZNF536	0.00662632	0.0103972	0	0.0185172			0.0525369	0.0569801					Gly	Glu	FALSE		2	0	0	0	0	0	0	0	0	0	0	0	0	0	0	1	0	0	0	0	0	0	0	0	0	0	0	0	0	1	0	0	0	0	0	0	0	0	0	0	0	0	0	0	0	0	0	0	0	0	0	0	0	0	0	0	0	0	0	0	0	0	0	0	0	0	77.45	FALSE	FALSE	FALSE	135	0.007
ZNF768p.Glu50Lys	ZNF768	0.00662632	0.0103972	0	0.0178819			0.0525369	0.0569801					Lys	Glu	TRUE		2	0	0	0	0	0	0	0	0	0	0	0	0	0	0	1	0	0	0	0	0	0	0	0	0	0	0	0	0	1	0	0	0	0	0	0	0	0	0	0	0	0	0	0	0	0	0	0	0	0	0	0	0	0	0	0	0	0	0	0	0	0	0	0	0	0	76.95	FALSE	FALSE	FALSE	135	0.007
PREX2p.Gly1507Val	PREX2	0.00662476	0.0155958	0	0.0163703									Val	Gly	FALSE	1	3	0	0	0	2	0	0	0	0	0	0	0	0	0	0	0	0	0	0	0	0	0	0	0	0	0	0	0	0	0	0	0	0	0	0	0	0	0	0	0	0	0	0	0	0	0	0	0	0	0	0	0	0	0	0	0	0	0	0	0	0	1	0	0	0	0	95.94	FALSE	FALSE	FALSE	135	0.007
COL14A1p.Ile1352Phe	COL14A1	0.00662272	0.0103972	0	0.0173139							0.00954655	0.0191957	Phe	Ile	FALSE		2	0	0	0	0	0	0	0	0	0	0	0	0	1	0	0	1	0	0	0	0	0	0	0	0	0	0	0	0	0	0	0	0	0	0	0	0	0	0	0	0	0	0	0	0	0	0	0	0	0	0	0	0	0	0	0	0	0	0	0	0	0	0	0	0	0	77.7	FALSE	FALSE	FALSE	135	0.007
MAGEA11p.Leu297Phe	MAGEA11	0.00662272	0.0103972	0	0.0173139							0.00954655	0.0191957	Phe	Leu	FALSE		2	0	0	0	0	0	0	0	0	0	0	0	0	1	0	0	1	0	0	0	0	0	0	0	0	0	0	0	0	0	0	0	0	0	0	0	0	0	0	0	0	0	0	0	0	0	0	0	0	0	0	0	0	0	0	0	0	0	0	0	0	0	0	0	0	0	77.1	FALSE	FALSE	FALSE	135	0.007
MKRN3p.Ile313Phe	MKRN3	0.00662272	0.0103972	0	0.0173139							0.00954655	0.0191957	Phe	Ile	FALSE		2	0	0	0	0	0	0	0	0	0	0	0	0	1	0	0	1	0	0	0	0	0	0	0	0	0	0	0	0	0	0	0	0	0	0	0	0	0	0	0	0	0	0	0	0	0	0	0	0	0	0	0	0	0	0	0	0	0	0	0	0	0	0	0	0	0	77.01	FALSE	FALSE	FALSE	135	0.007
PKN2p.Ile495Phe	PKN2	0.00662272	0.0103972	0	0.0173139							0.00954655	0.0191957	Phe	Ile	FALSE		2	0	0	0	0	0	0	0	0	0	0	0	0	1	0	0	1	0	0	0	0	0	0	0	0	0	0	0	0	0	0	0	0	0	0	0	0	0	0	0	0	0	0	0	0	0	0	0	0	0	0	0	0	0	0	0	0	0	0	0	0	0	0	0	0	0	77.36	FALSE	FALSE	FALSE	135	0.007
ACACBp.Gly119Arg	ACACB	0.00662271	0.0103972	0	0.0173139							0.00954655	0.0191957	Arg	Gly	TRUE		2	0	0	0	0	0	0	0	0	0	0	0	0	1	0	0	1	0	0	0	0	0	0	0	0	0	0	0	0	0	0	0	0	0	0	0	0	0	0	0	0	0	0	0	0	0	0	0	0	0	0	0	0	0	0	0	0	0	0	0	0	0	0	0	0	0	76.06	FALSE	FALSE	FALSE	135	0.007
ACSS1p.Asp571Asn	ACSS1	0.00662271	0.0103972	0	0.0173139							0.00954655	0.0191957	Asn	Asp	FALSE		2	0	0	0	0	0	0	0	0	0	0	0	0	1	0	0	1	0	0	0	0	0	0	0	0	0	0	0	0	0	0	0	0	0	0	0	0	0	0	0	0	0	0	0	0	0	0	0	0	0	0	0	0	0	0	0	0	0	0	0	0	0	0	0	0	0	76.64	FALSE	FALSE	FALSE	135	0.007
ACTN2p.Arg353Trp	ACTN2	0.00662271	0.0103972	0	0.0173139							0.00954655	0.0191957	Trp	Arg	FALSE		2	0	0	0	0	0	0	0	0	0	0	0	0	1	0	0	1	0	0	0	0	0	0	0	0	0	0	0	0	0	0	0	0	0	0	0	0	0	0	0	0	0	0	0	0	0	0	0	0	0	0	0	0	0	0	0	0	0	0	0	0	0	0	0	0	0	77.63	FALSE	FALSE	FALSE	135	0.007
ACVRL1p.Gly319Ser	ACVRL1	0.00662271	0.0103972	0	0.0173139							0.00954655	0.0191957	Ser	Gly	TRUE		2	0	0	0	0	0	0	0	0	0	0	0	0	1	0	0	1	0	0	0	0	0	0	0	0	0	0	0	0	0	0	0	0	0	0	0	0	0	0	0	0	0	0	0	0	0	0	0	0	0	0	0	0	0	0	0	0	0	0	0	0	0	0	0	0	0	77.23	FALSE	FALSE	FALSE	135	0.007
ADAM18p.Arg481Cys	ADAM18	0.00662271	0.0103972	0	0.0173139							0.00954655	0.0191957	Cys	Arg	TRUE		2	0	0	0	0	0	0	0	0	0	0	0	0	1	0	0	1	0	0	0	0	0	0	0	0	0	0	0	0	0	0	0	0	0	0	0	0	0	0	0	0	0	0	0	0	0	0	0	0	0	0	0	0	0	0	0	0	0	0	0	0	0	0	0	0	0	77.45	FALSE	FALSE	FALSE	135	0.007
ADAMTS20p.Asn702Thr	ADAMTS20	0.00662271	0.0103972	0	0.0173139							0.00954655	0.0191957	Thr	Asn	TRUE		2	0	0	0	0	0	0	0	0	0	0	0	0	1	0	0	1	0	0	0	0	0	0	0	0	0	0	0	0	0	0	0	0	0	0	0	0	0	0	0	0	0	0	0	0	0	0	0	0	0	0	0	0	0	0	0	0	0	0	0	0	0	0	0	0	0	77.99	FALSE	FALSE	FALSE	135	0.007
ADAMTS2p.Arg450His	ADAMTS2	0.00662271	0.0103972	0	0.0173139							0.00954655	0.0191957	His	Arg	TRUE		2	0	0	0	0	0	0	0	0	0	0	0	0	1	0	0	1	0	0	0	0	0	0	0	0	0	0	0	0	0	0	0	0	0	0	0	0	0	0	0	0	0	0	0	0	0	0	0	0	0	0	0	0	0	0	0	0	0	0	0	0	0	0	0	0	0	77.15	FALSE	FALSE	FALSE	135	0.007
ADAMTSL2p.Arg61His	ADAMTSL2	0.00662271	0.0103972	0	0.0173139							0.00954655	0.0191957	His	Arg	TRUE		2	0	0	0	0	0	0	0	0	0	0	0	0	1	0	0	1	0	0	0	0	0	0	0	0	0	0	0	0	0	0	0	0	0	0	0	0	0	0	0	0	0	0	0	0	0	0	0	0	0	0	0	0	0	0	0	0	0	0	0	0	0	0	0	0	0	77.16	FALSE	FALSE	FALSE	135	0.007
ADCY8p.Gly246Ser	ADCY8	0.00662271	0.0103972	0	0.0173139							0.00954655	0.0191957	Ser	Gly	TRUE		2	0	0	0	0	0	0	0	0	0	0	0	0	1	0	0	1	0	0	0	0	0	0	0	0	0	0	0	0	0	0	0	0	0	0	0	0	0	0	0	0	0	0	0	0	0	0	0	0	0	0	0	0	0	0	0	0	0	0	0	0	0	0	0	0	0	77.5	FALSE	FALSE	FALSE	135	0.007
ADHFE1p.Ala73Val	ADHFE1	0.00662271	0.0103972	0	0.0173139							0.00954655	0.0191957	Val	Ala	FALSE		2	0	0	0	0	0	0	0	0	0	0	0	0	1	0	0	1	0	0	0	0	0	0	0	0	0	0	0	0	0	0	0	0	0	0	0	0	0	0	0	0	0	0	0	0	0	0	0	0	0	0	0	0	0	0	0	0	0	0	0	0	0	0	0	0	0	77.06	FALSE	FALSE	FALSE	135	0.007
ALDH6A1p.Arg101Cys	ALDH6A1	0.00662271	0.0103972	0	0.0173139							0.00954655	0.0191957	Cys	Arg	TRUE		2	0	0	0	0	0	0	0	0	0	0	0	0	1	0	0	1	0	0	0	0	0	0	0	0	0	0	0	0	0	0	0	0	0	0	0	0	0	0	0	0	0	0	0	0	0	0	0	0	0	0	0	0	0	0	0	0	0	0	0	0	0	0	0	0	0	77.04	FALSE	FALSE	FALSE	135	0.007
ALX1p.Thr34Met	ALX1	0.00662271	0.0103972	0	0.0173139							0.00954655	0.0191957	Met	Thr	FALSE		2	0	0	0	0	0	0	0	0	0	0	0	0	1	0	0	1	0	0	0	0	0	0	0	0	0	0	0	0	0	0	0	0	0	0	0	0	0	0	0	0	0	0	0	0	0	0	0	0	0	0	0	0	0	0	0	0	0	0	0	0	0	0	0	0	0	76.94	FALSE	FALSE	FALSE	135	0.007
ANKRD22p.Arg158His	ANKRD22	0.00662271	0.0103972	0	0.0173139							0.00954655	0.0191957	His	Arg	TRUE		2	0	0	0	0	0	0	0	0	0	0	0	0	1	0	0	1	0	0	0	0	0	0	0	0	0	0	0	0	0	0	0	0	0	0	0	0	0	0	0	0	0	0	0	0	0	0	0	0	0	0	0	0	0	0	0	0	0	0	0	0	0	0	0	0	0	77.92	FALSE	FALSE	FALSE	135	0.007
ANKS1Bp.Arg590Gln	ANKS1B	0.00662271	0.0103972	0	0.0173139							0.00954655	0.0191957	Gln	Arg	FALSE		2	0	0	0	0	0	0	0	0	0	0	0	0	1	0	0	1	0	0	0	0	0	0	0	0	0	0	0	0	0	0	0	0	0	0	0	0	0	0	0	0	0	0	0	0	0	0	0	0	0	0	0	0	0	0	0	0	0	0	0	0	0	0	0	0	0	76.82	FALSE	FALSE	FALSE	135	0.007
APLP2p.Glu657Lys	APLP2	0.00662271	0.0103972	0	0.0173139							0.00954655	0.0191957	Lys	Glu	TRUE		2	0	0	0	0	0	0	0	0	0	0	0	0	1	0	0	1	0	0	0	0	0	0	0	0	0	0	0	0	0	0	0	0	0	0	0	0	0	0	0	0	0	0	0	0	0	0	0	0	0	0	0	0	0	0	0	0	0	0	0	0	0	0	0	0	0	76.9	FALSE	FALSE	FALSE	135	0.007
AQRp.Arg1046Ter	AQR	0.00662271	0.0103972	0	0.0173139							0.00954655	0.0191957	Ter	Arg	FALSE		2	0	0	0	0	0	0	0	0	0	0	0	0	1	0	0	1	0	0	0	0	0	0	0	0	0	0	0	0	0	0	0	0	0	0	0	0	0	0	0	0	0	0	0	0	0	0	0	0	0	0	0	0	0	0	0	0	0	0	0	0	0	0	0	0	0	76.94	FALSE	FALSE	FALSE	135	0.007
ARF1p.Arg79His	ARF1	0.00662271	0.0103972	0	0.0173139							0.00954655	0.0191957	His	Arg	TRUE		2	0	0	0	0	0	0	0	0	0	0	0	0	1	0	0	1	0	0	0	0	0	0	0	0	0	0	0	0	0	0	0	0	0	0	0	0	0	0	0	0	0	0	0	0	0	0	0	0	0	0	0	0	0	0	0	0	0	0	0	0	0	0	0	0	0	77.23	FALSE	FALSE	FALSE	135	0.007
ARHGEF7p.Arg759His	ARHGEF7	0.00662271	0.0103972	0	0.0173139							0.00954655	0.0191957	His	Arg	TRUE		2	0	0	0	0	0	0	0	0	0	0	0	0	1	0	0	1	0	0	0	0	0	0	0	0	0	0	0	0	0	0	0	0	0	0	0	0	0	0	0	0	0	0	0	0	0	0	0	0	0	0	0	0	0	0	0	0	0	0	0	0	0	0	0	0	0	77.48	FALSE	FALSE	FALSE	135	0.007
ARMC2p.Arg278His	ARMC2	0.00662271	0.0103972	0	0.0173139							0.00954655	0.0191957	His	Arg	TRUE		2	0	0	0	0	0	0	0	0	0	0	0	0	1	0	0	1	0	0	0	0	0	0	0	0	0	0	0	0	0	0	0	0	0	0	0	0	0	0	0	0	0	0	0	0	0	0	0	0	0	0	0	0	0	0	0	0	0	0	0	0	0	0	0	0	0	77.85	FALSE	FALSE	FALSE	135	0.007
ARSDp.Ala84Val	ARSD	0.00662271	0.0103972	0	0.0173139							0.00954655	0.0191957	Val	Ala	FALSE		2	0	0	0	0	0	0	0	0	0	0	0	0	1	0	0	1	0	0	0	0	0	0	0	0	0	0	0	0	0	0	0	0	0	0	0	0	0	0	0	0	0	0	0	0	0	0	0	0	0	0	0	0	0	0	0	0	0	0	0	0	0	0	0	0	0	77.44	FALSE	FALSE	FALSE	135	0.007
ART1p.Arg173Trp	ART1	0.00662271	0.0103972	0	0.0173139							0.00954655	0.0191957	Trp	Arg	FALSE		2	0	0	0	0	0	0	0	0	0	0	0	0	1	0	0	1	0	0	0	0	0	0	0	0	0	0	0	0	0	0	0	0	0	0	0	0	0	0	0	0	0	0	0	0	0	0	0	0	0	0	0	0	0	0	0	0	0	0	0	0	0	0	0	0	0	76.77	FALSE	FALSE	FALSE	135	0.007
ATF7IPp.Arg1077Ter	ATF7IP	0.00662271	0.0103972	0	0.0173139							0.00954655	0.0191957	Ter	Arg	FALSE		2	0	0	0	0	0	0	0	0	0	0	0	0	1	0	0	1	0	0	0	0	0	0	0	0	0	0	0	0	0	0	0	0	0	0	0	0	0	0	0	0	0	0	0	0	0	0	0	0	0	0	0	0	0	0	0	0	0	0	0	0	0	0	0	0	0	77.12	FALSE	FALSE	FALSE	135	0.007
ATP2B2p.Thr569Met	ATP2B2	0.00662271	0.0103972	0	0.0173139							0.00954655	0.0191957	Met	Thr	FALSE		2	0	0	0	0	0	0	0	0	0	0	0	0	1	0	0	1	0	0	0	0	0	0	0	0	0	0	0	0	0	0	0	0	0	0	0	0	0	0	0	0	0	0	0	0	0	0	0	0	0	0	0	0	0	0	0	0	0	0	0	0	0	0	0	0	0	77.73	FALSE	FALSE	FALSE	135	0.007
ATP2C1p.Arg798His	ATP2C1	0.00662271	0.0103972	0	0.0173139							0.00954655	0.0191957	His	Arg	TRUE		2	0	0	0	0	0	0	0	0	0	0	0	0	1	0	0	1	0	0	0	0	0	0	0	0	0	0	0	0	0	0	0	0	0	0	0	0	0	0	0	0	0	0	0	0	0	0	0	0	0	0	0	0	0	0	0	0	0	0	0	0	0	0	0	0	0	77.3	FALSE	FALSE	FALSE	135	0.007
ATP4Ap.Arg330Gln	ATP4A	0.00662271	0.0103972	0	0.0173139							0.00954655	0.0191957	Gln	Arg	FALSE		2	0	0	0	0	0	0	0	0	0	0	0	0	1	0	0	1	0	0	0	0	0	0	0	0	0	0	0	0	0	0	0	0	0	0	0	0	0	0	0	0	0	0	0	0	0	0	0	0	0	0	0	0	0	0	0	0	0	0	0	0	0	0	0	0	0	76.84	FALSE	FALSE	FALSE	135	0.007
B9D2p.Gly15Ser	B9D2	0.00662271	0.0103972	0	0.0173139							0.00954655	0.0191957	Ser	Gly	TRUE		2	0	0	0	0	0	0	0	0	0	0	0	0	1	0	0	1	0	0	0	0	0	0	0	0	0	0	0	0	0	0	0	0	0	0	0	0	0	0	0	0	0	0	0	0	0	0	0	0	0	0	0	0	0	0	0	0	0	0	0	0	0	0	0	0	0	76.59	FALSE	FALSE	FALSE	135	0.007
BCL9Lp.Arg1288Cys	BCL9L	0.00662271	0.0103972	0	0.0173139							0.00954655	0.0191957	Cys	Arg	TRUE	1	2	0	0	0	0	0	0	0	0	0	0	0	0	1	0	0	1	0	0	0	0	0	0	0	0	0	0	0	0	0	0	0	0	0	0	0	0	0	0	0	0	0	0	0	0	0	0	0	0	0	0	0	0	0	0	0	0	0	0	0	0	0	0	0	0	0	77.07	FALSE	FALSE	FALSE	135	0.007
BEND4p.Arg495Ter	BEND4	0.00662271	0.0103972	0	0.0173139							0.00954655	0.0191957	Ter	Arg	FALSE		2	0	0	0	0	0	0	0	0	0	0	0	0	1	0	0	1	0	0	0	0	0	0	0	0	0	0	0	0	0	0	0	0	0	0	0	0	0	0	0	0	0	0	0	0	0	0	0	0	0	0	0	0	0	0	0	0	0	0	0	0	0	0	0	0	0	77.02	FALSE	FALSE	FALSE	135	0.007
BICD1p.Arg633Trp	BICD1	0.00662271	0.0103972	0	0.0173139							0.00954655	0.0191957	Trp	Arg	FALSE		2	0	0	0	0	0	0	0	0	0	0	0	0	1	0	0	1	0	0	0	0	0	0	0	0	0	0	0	0	0	0	0	0	0	0	0	0	0	0	0	0	0	0	0	0	0	0	0	0	0	0	0	0	0	0	0	0	0	0	0	0	0	0	0	0	0	77.51	FALSE	FALSE	FALSE	135	0.007
BRWD1p.Arg1441Trp	BRWD1	0.00662271	0.0103972	0	0.0173139							0.00954655	0.0191957	Trp	Arg	FALSE		2	0	0	0	0	0	0	0	0	0	0	0	0	1	0	0	1	0	0	0	0	0	0	0	0	0	0	0	0	0	0	0	0	0	0	0	0	0	0	0	0	0	0	0	0	0	0	0	0	0	0	0	0	0	0	0	0	0	0	0	0	0	0	0	0	0	76.9	FALSE	FALSE	FALSE	135	0.007
C6ORF118p.Ala243Thr	C6ORF118	0.00662271	0.0103972	0	0.0173139							0.00954655	0.0191957	Thr	Ala	TRUE		2	0	0	0	0	0	0	0	0	0	0	0	0	1	0	0	1	0	0	0	0	0	0	0	0	0	0	0	0	0	0	0	0	0	0	0	0	0	0	0	0	0	0	0	0	0	0	0	0	0	0	0	0	0	0	0	0	0	0	0	0	0	0	0	0	0	77.19	FALSE	FALSE	FALSE	135	0.007
C7ORF65p.Gly24Ser	C7ORF65	0.00662271	0.0103972	0	0.0173139							0.00954655	0.0191957	Ser	Gly	TRUE		2	0	0	0	0	0	0	0	0	0	0	0	0	1	0	0	1	0	0	0	0	0	0	0	0	0	0	0	0	0	0	0	0	0	0	0	0	0	0	0	0	0	0	0	0	0	0	0	0	0	0	0	0	0	0	0	0	0	0	0	0	0	0	0	0	0	77.19	FALSE	FALSE	FALSE	135	0.007
CA10p.Arg65Trp	CA10	0.00662271	0.0103972	0	0.0173139							0.00954655	0.0191957	Trp	Arg	FALSE		2	0	0	0	0	0	0	0	0	0	0	0	0	1	0	0	1	0	0	0	0	0	0	0	0	0	0	0	0	0	0	0	0	0	0	0	0	0	0	0	0	0	0	0	0	0	0	0	0	0	0	0	0	0	0	0	0	0	0	0	0	0	0	0	0	0	77.24	FALSE	FALSE	FALSE	135	0.007
CACNA1Bp.Arg1062Trp	CACNA1B	0.00662271	0.0103972	0	0.0173139							0.00954655	0.0191957	Trp	Arg	FALSE		2	0	0	0	0	0	0	0	0	0	0	0	0	1	0	0	1	0	0	0	0	0	0	0	0	0	0	0	0	0	0	0	0	0	0	0	0	0	0	0	0	0	0	0	0	0	0	0	0	0	0	0	0	0	0	0	0	0	0	0	0	0	0	0	0	0	76.64	FALSE	FALSE	FALSE	135	0.007
CACNA1Bp.Arg163Gln	CACNA1B	0.00662271	0.0103972	0	0.0173139							0.00954655	0.0191957	Gln	Arg	FALSE		2	0	0	0	0	0	0	0	0	0	0	0	0	1	0	0	1	0	0	0	0	0	0	0	0	0	0	0	0	0	0	0	0	0	0	0	0	0	0	0	0	0	0	0	0	0	0	0	0	0	0	0	0	0	0	0	0	0	0	0	0	0	0	0	0	0	77.78	FALSE	FALSE	FALSE	135	0.007
CAPN1p.Ala422Thr	CAPN1	0.00662271	0.0103972	0	0.0173139							0.00954655	0.0191957	Thr	Ala	TRUE		2	0	0	0	0	0	0	0	0	0	0	0	0	1	0	0	1	0	0	0	0	0	0	0	0	0	0	0	0	0	0	0	0	0	0	0	0	0	0	0	0	0	0	0	0	0	0	0	0	0	0	0	0	0	0	0	0	0	0	0	0	0	0	0	0	0	77.65	FALSE	FALSE	FALSE	135	0.007
CAV1p.Thr95Met	CAV1	0.00662271	0.0103972	0	0.0173139							0.00954655	0.0191957	Met	Thr	FALSE		2	0	0	0	0	0	0	0	0	0	0	0	0	1	0	0	1	0	0	0	0	0	0	0	0	0	0	0	0	0	0	0	0	0	0	0	0	0	0	0	0	0	0	0	0	0	0	0	0	0	0	0	0	0	0	0	0	0	0	0	0	0	0	0	0	0	77.75	FALSE	FALSE	FALSE	135	0.007
CCDC155p.Arg205His	CCDC155	0.00662271	0.0103972	0	0.0173139							0.00954655	0.0191957	His	Arg	TRUE		2	0	0	0	0	0	0	0	0	0	0	0	0	1	0	0	1	0	0	0	0	0	0	0	0	0	0	0	0	0	0	0	0	0	0	0	0	0	0	0	0	0	0	0	0	0	0	0	0	0	0	0	0	0	0	0	0	0	0	0	0	0	0	0	0	0	77.61	FALSE	FALSE	FALSE	135	0.007
CD274p.Thr290Met	CD274	0.00662271	0.0103972	0	0.0173139							0.00954655	0.0191957	Met	Thr	FALSE	1	2	0	0	0	0	0	0	0	0	0	0	0	0	1	0	0	1	0	0	0	0	0	0	0	0	0	0	0	0	0	0	0	0	0	0	0	0	0	0	0	0	0	0	0	0	0	0	0	0	0	0	0	0	0	0	0	0	0	0	0	0	0	0	0	0	0	77.4	FALSE	FALSE	FALSE	135	0.007
CD33p.Arg62Trp	CD33	0.00662271	0.0103972	0	0.0173139							0.00954655	0.0191957	Trp	Arg	FALSE		2	0	0	0	0	0	0	0	0	0	0	0	0	1	0	0	1	0	0	0	0	0	0	0	0	0	0	0	0	0	0	0	0	0	0	0	0	0	0	0	0	0	0	0	0	0	0	0	0	0	0	0	0	0	0	0	0	0	0	0	0	0	0	0	0	0	77.22	FALSE	FALSE	FALSE	135	0.007
CDH1p.Leu776Met	CDH1	0.00662271	0.0103972	0	0.0173139							0.00954655	0.0191957	Met	Leu	FALSE	1	2	0	0	0	0	0	0	0	0	0	0	0	0	1	0	0	1	0	0	0	0	0	0	0	0	0	0	0	0	0	0	0	0	0	0	0	0	0	0	0	0	0	0	0	0	0	0	0	0	0	0	0	0	0	0	0	0	0	0	0	0	0	0	0	0	0	76.57	FALSE	FALSE	FALSE	135	0.007
CDH4p.Val816Met	CDH4	0.00662271	0.0103972	0	0.0173139							0.00954655	0.0191957	Met	Val	FALSE		2	0	0	0	0	0	0	0	0	0	0	0	0	1	0	0	1	0	0	0	0	0	0	0	0	0	0	0	0	0	0	0	0	0	0	0	0	0	0	0	0	0	0	0	0	0	0	0	0	0	0	0	0	0	0	0	0	0	0	0	0	0	0	0	0	0	76.89	FALSE	FALSE	FALSE	135	0.007
CDHR1p.Ala722Thr	CDHR1	0.00662271	0.0103972	0	0.0173139							0.00954655	0.0191957	Thr	Ala	TRUE		2	0	0	0	0	0	0	0	0	0	0	0	0	1	0	0	1	0	0	0	0	0	0	0	0	0	0	0	0	0	0	0	0	0	0	0	0	0	0	0	0	0	0	0	0	0	0	0	0	0	0	0	0	0	0	0	0	0	0	0	0	0	0	0	0	0	77.11	FALSE	FALSE	FALSE	135	0.007
CDRT1p.Arg15His	CDRT1	0.00662271	0.0103972	0	0.0173139							0.00954655	0.0191957	His	Arg	TRUE		2	0	0	0	0	0	0	0	0	0	0	0	0	1	0	0	1	0	0	0	0	0	0	0	0	0	0	0	0	0	0	0	0	0	0	0	0	0	0	0	0	0	0	0	0	0	0	0	0	0	0	0	0	0	0	0	0	0	0	0	0	0	0	0	0	0	77.26	FALSE	FALSE	FALSE	135	0.007
CELSR1p.Pro1929Leu	CELSR1	0.00662271	0.0103972	0	0.0173139							0.00954655	0.0191957	Leu	Pro	FALSE		2	0	0	0	0	0	0	0	0	0	0	0	0	1	0	0	1	0	0	0	0	0	0	0	0	0	0	0	0	0	0	0	0	0	0	0	0	0	0	0	0	0	0	0	0	0	0	0	0	0	0	0	0	0	0	0	0	0	0	0	0	0	0	0	0	0	76.43	FALSE	FALSE	FALSE	135	0.007
CELSR3p.Thr634Met	CELSR3	0.00662271	0.0103972	0	0.0173139							0.00954655	0.0191957	Met	Thr	FALSE		2	0	0	0	0	0	0	0	0	0	0	0	0	1	0	0	1	0	0	0	0	0	0	0	0	0	0	0	0	0	0	0	0	0	0	0	0	0	0	0	0	0	0	0	0	0	0	0	0	0	0	0	0	0	0	0	0	0	0	0	0	0	0	0	0	0	77.28	FALSE	FALSE	FALSE	135	0.007
CEP128p.Arg241His	CEP128	0.00662271	0.0103972	0	0.0173139							0.00954655	0.0191957	His	Arg	TRUE		2	0	0	0	0	0	0	0	0	0	0	0	0	1	0	0	1	0	0	0	0	0	0	0	0	0	0	0	0	0	0	0	0	0	0	0	0	0	0	0	0	0	0	0	0	0	0	0	0	0	0	0	0	0	0	0	0	0	0	0	0	0	0	0	0	0	77.28	FALSE	FALSE	FALSE	135	0.007
CEP170Bp.Arg153Trp	CEP170B	0.00662271	0.0103972	0	0.0173139							0.00954655	0.0191957	Trp	Arg	FALSE		2	0	0	0	0	0	0	0	0	0	0	0	0	1	0	0	1	0	0	0	0	0	0	0	0	0	0	0	0	0	0	0	0	0	0	0	0	0	0	0	0	0	0	0	0	0	0	0	0	0	0	0	0	0	0	0	0	0	0	0	0	0	0	0	0	0	77.66	FALSE	FALSE	FALSE	135	0.007
CHD4p.Asp961Asn	CHD4	0.00662271	0.0103972	0	0.0173139							0.00954655	0.0191957	Asn	Asp	FALSE	1	2	0	0	0	0	0	0	0	0	0	0	0	0	1	0	0	1	0	0	0	0	0	0	0	0	0	0	0	0	0	0	0	0	0	0	0	0	0	0	0	0	0	0	0	0	0	0	0	0	0	0	0	0	0	0	0	0	0	0	0	0	0	0	0	0	0	77.37	FALSE	TRUE	FALSE	135	0.007
CHGAp.Arg392Gln	CHGA	0.00662271	0.0103972	0	0.0173139							0.00954655	0.0191957	Gln	Arg	FALSE		2	0	0	0	0	0	0	0	0	0	0	0	0	1	0	0	1	0	0	0	0	0	0	0	0	0	0	0	0	0	0	0	0	0	0	0	0	0	0	0	0	0	0	0	0	0	0	0	0	0	0	0	0	0	0	0	0	0	0	0	0	0	0	0	0	0	78.11	FALSE	FALSE	FALSE	135	0.007
CILP2p.Arg698Trp	CILP2	0.00662271	0.0103972	0	0.0173139							0.00954655	0.0191957	Trp	Arg	FALSE		2	0	0	0	0	0	0	0	0	0	0	0	0	1	0	0	1	0	0	0	0	0	0	0	0	0	0	0	0	0	0	0	0	0	0	0	0	0	0	0	0	0	0	0	0	0	0	0	0	0	0	0	0	0	0	0	0	0	0	0	0	0	0	0	0	0	77.43	FALSE	FALSE	FALSE	135	0.007
CLCN4p.Glu755Lys	CLCN4	0.00662271	0.0103972	0	0.0173139							0.00954655	0.0191957	Lys	Glu	TRUE		2	0	0	0	0	0	0	0	0	0	0	0	0	1	0	0	1	0	0	0	0	0	0	0	0	0	0	0	0	0	0	0	0	0	0	0	0	0	0	0	0	0	0	0	0	0	0	0	0	0	0	0	0	0	0	0	0	0	0	0	0	0	0	0	0	0	77.22	FALSE	FALSE	FALSE	135	0.007
CLEC14Ap.Arg305Cys	CLEC14A	0.00662271	0.0103972	0	0.0173139							0.00954655	0.0191957	Cys	Arg	TRUE		2	0	0	0	0	0	0	0	0	0	0	0	0	1	0	0	1	0	0	0	0	0	0	0	0	0	0	0	0	0	0	0	0	0	0	0	0	0	0	0	0	0	0	0	0	0	0	0	0	0	0	0	0	0	0	0	0	0	0	0	0	0	0	0	0	0	76.42	FALSE	FALSE	FALSE	135	0.007
CLIP2p.Ala265Val	CLIP2	0.00662271	0.0103972	0	0.0173139							0.00954655	0.0191957	Val	Ala	FALSE		2	0	0	0	0	0	0	0	0	0	0	0	0	1	0	0	1	0	0	0	0	0	0	0	0	0	0	0	0	0	0	0	0	0	0	0	0	0	0	0	0	0	0	0	0	0	0	0	0	0	0	0	0	0	0	0	0	0	0	0	0	0	0	0	0	0	77.37	FALSE	FALSE	FALSE	135	0.007
CNBD1p.Leu80Arg	CNBD1	0.00662271	0.0103972	0	0.0173139							0.00954655	0.0191957	Arg	Leu	TRUE	2	2	0	0	0	0	0	0	0	0	0	0	0	0	1	0	0	1	0	0	0	0	0	0	0	0	0	0	0	0	0	0	0	0	0	0	0	0	0	0	0	0	0	0	0	0	0	0	0	0	0	0	0	0	0	0	0	0	0	0	0	0	0	0	0	0	0	77.29	FALSE	FALSE	FALSE	135	0.007
CNTN3p.Arg303Ter	CNTN3	0.00662271	0.0103972	0	0.0173139							0.00954655	0.0191957	Ter	Arg	FALSE		2	0	0	0	0	0	0	0	0	0	0	0	0	1	0	0	1	0	0	0	0	0	0	0	0	0	0	0	0	0	0	0	0	0	0	0	0	0	0	0	0	0	0	0	0	0	0	0	0	0	0	0	0	0	0	0	0	0	0	0	0	0	0	0	0	0	78.13	FALSE	FALSE	FALSE	135	0.007
CNTN4p.Arg135His	CNTN4	0.00662271	0.0103972	0	0.0173139							0.00954655	0.0191957	His	Arg	TRUE		2	0	0	0	0	0	0	0	0	0	0	0	0	1	0	0	1	0	0	0	0	0	0	0	0	0	0	0	0	0	0	0	0	0	0	0	0	0	0	0	0	0	0	0	0	0	0	0	0	0	0	0	0	0	0	0	0	0	0	0	0	0	0	0	0	0	77.59	FALSE	FALSE	FALSE	135	0.007
CNTNAP1p.Ala200Thr	CNTNAP1	0.00662271	0.0103972	0	0.0173139							0.00954655	0.0191957	Thr	Ala	TRUE		2	0	0	0	0	0	0	0	0	0	0	0	0	1	0	0	1	0	0	0	0	0	0	0	0	0	0	0	0	0	0	0	0	0	0	0	0	0	0	0	0	0	0	0	0	0	0	0	0	0	0	0	0	0	0	0	0	0	0	0	0	0	0	0	0	0	77.21	FALSE	FALSE	FALSE	135	0.007
COL5A1p.Thr144Met	COL5A1	0.00662271	0.0103972	0	0.0173139							0.00954655	0.0191957	Met	Thr	FALSE		2	0	0	0	0	0	0	0	0	0	0	0	0	1	0	0	1	0	0	0	0	0	0	0	0	0	0	0	0	0	0	0	0	0	0	0	0	0	0	0	0	0	0	0	0	0	0	0	0	0	0	0	0	0	0	0	0	0	0	0	0	0	0	0	0	0	77.44	FALSE	FALSE	FALSE	135	0.007
CPSF1p.Arg1274His	CPSF1	0.00662271	0.0103972	0	0.0173139							0.00954655	0.0191957	His	Arg	TRUE		2	0	0	0	0	0	0	0	0	0	0	0	0	1	0	0	1	0	0	0	0	0	0	0	0	0	0	0	0	0	0	0	0	0	0	0	0	0	0	0	0	0	0	0	0	0	0	0	0	0	0	0	0	0	0	0	0	0	0	0	0	0	0	0	0	0	77.54	FALSE	FALSE	FALSE	135	0.007
CPZp.Arg339His	CPZ	0.00662271	0.0103972	0	0.0173139							0.00954655	0.0191957	His	Arg	TRUE		2	0	0	0	0	0	0	0	0	0	0	0	0	1	0	0	1	0	0	0	0	0	0	0	0	0	0	0	0	0	0	0	0	0	0	0	0	0	0	0	0	0	0	0	0	0	0	0	0	0	0	0	0	0	0	0	0	0	0	0	0	0	0	0	0	0	77.7	FALSE	FALSE	FALSE	135	0.007
CREB3p.Arg264His	CREB3	0.00662271	0.0103972	0	0.0173139							0.00954655	0.0191957	His	Arg	TRUE		2	0	0	0	0	0	0	0	0	0	0	0	0	1	0	0	1	0	0	0	0	0	0	0	0	0	0	0	0	0	0	0	0	0	0	0	0	0	0	0	0	0	0	0	0	0	0	0	0	0	0	0	0	0	0	0	0	0	0	0	0	0	0	0	0	0	77.08	FALSE	FALSE	FALSE	135	0.007
CRELD1p.Ala206Thr	CRELD1	0.00662271	0.0103972	0	0.0173139							0.00954655	0.0191957	Thr	Ala	TRUE		2	0	0	0	0	0	0	0	0	0	0	0	0	1	0	0	1	0	0	0	0	0	0	0	0	0	0	0	0	0	0	0	0	0	0	0	0	0	0	0	0	0	0	0	0	0	0	0	0	0	0	0	0	0	0	0	0	0	0	0	0	0	0	0	0	0	77.41	FALSE	FALSE	FALSE	135	0.007
CSF3Rp.Val178Met	CSF3R	0.00662271	0.0103972	0	0.0173139							0.00954655	0.0191957	Met	Val	FALSE	1	2	0	0	0	0	0	0	0	0	0	0	0	0	1	0	0	1	0	0	0	0	0	0	0	0	0	0	0	0	0	0	0	0	0	0	0	0	0	0	0	0	0	0	0	0	0	0	0	0	0	0	0	0	0	0	0	0	0	0	0	0	0	0	0	0	0	77.64	FALSE	FALSE	FALSE	135	0.007
CTAGE1p.Arg402Gln	CTAGE1	0.00662271	0.0103972	0	0.0173139							0.00954655	0.0191957	Gln	Arg	FALSE		2	0	0	0	0	0	0	0	0	0	0	0	0	1	0	0	1	0	0	0	0	0	0	0	0	0	0	0	0	0	0	0	0	0	0	0	0	0	0	0	0	0	0	0	0	0	0	0	0	0	0	0	0	0	0	0	0	0	0	0	0	0	0	0	0	0	77.44	FALSE	FALSE	FALSE	135	0.007
CTNND2p.Arg364His	CTNND2	0.00662271	0.0103972	0	0.0173139							0.00954655	0.0191957	His	Arg	TRUE	2	2	0	0	0	0	0	0	0	0	0	0	0	0	1	0	0	1	0	0	0	0	0	0	0	0	0	0	0	0	0	0	0	0	0	0	0	0	0	0	0	0	0	0	0	0	0	0	0	0	0	0	0	0	0	0	0	0	0	0	0	0	0	0	0	0	0	76.64	FALSE	FALSE	FALSE	135	0.007
CTSGp.Gly213Ser	CTSG	0.00662271	0.0103972	0	0.0173139							0.00954655	0.0191957	Ser	Gly	TRUE		2	0	0	0	0	0	0	0	0	0	0	0	0	1	0	0	1	0	0	0	0	0	0	0	0	0	0	0	0	0	0	0	0	0	0	0	0	0	0	0	0	0	0	0	0	0	0	0	0	0	0	0	0	0	0	0	0	0	0	0	0	0	0	0	0	0	77.66	FALSE	FALSE	FALSE	135	0.007
CYP11A1p.Arg405Ter	CYP11A1	0.00662271	0.0103972	0	0.0173139							0.00954655	0.0191957	Ter	Arg	FALSE		2	0	0	0	0	0	0	0	0	0	0	0	0	1	0	0	1	0	0	0	0	0	0	0	0	0	0	0	0	0	0	0	0	0	0	0	0	0	0	0	0	0	0	0	0	0	0	0	0	0	0	0	0	0	0	0	0	0	0	0	0	0	0	0	0	0	77.87	FALSE	FALSE	FALSE	135	0.007
CYP21A2p.Arg370Trp	CYP21A2	0.00662271	0.0103972	0	0.0173139							0.00954655	0.0191957	Trp	Arg	FALSE		2	0	0	0	0	0	0	0	0	0	0	0	0	1	0	0	1	0	0	0	0	0	0	0	0	0	0	0	0	0	0	0	0	0	0	0	0	0	0	0	0	0	0	0	0	0	0	0	0	0	0	0	0	0	0	0	0	0	0	0	0	0	0	0	0	0	77.6	FALSE	FALSE	FALSE	135	0.007
CYP27A1p.Arg119Gln	CYP27A1	0.00662271	0.0103972	0	0.0173139							0.00954655	0.0191957	Gln	Arg	FALSE		2	0	0	0	0	0	0	0	0	0	0	0	0	1	0	0	1	0	0	0	0	0	0	0	0	0	0	0	0	0	0	0	0	0	0	0	0	0	0	0	0	0	0	0	0	0	0	0	0	0	0	0	0	0	0	0	0	0	0	0	0	0	0	0	0	0	77.04	FALSE	FALSE	FALSE	135	0.007
CYP4F2p.Arg355Trp	CYP4F2	0.00662271	0.0103972	0	0.0173139							0.00954655	0.0191957	Trp	Arg	FALSE		2	0	0	0	0	0	0	0	0	0	0	0	0	1	0	0	1	0	0	0	0	0	0	0	0	0	0	0	0	0	0	0	0	0	0	0	0	0	0	0	0	0	0	0	0	0	0	0	0	0	0	0	0	0	0	0	0	0	0	0	0	0	0	0	0	0	76.64	FALSE	FALSE	FALSE	135	0.007
DAOp.Val177Met	DAO	0.00662271	0.0103972	0	0.0173139							0.00954655	0.0191957	Met	Val	FALSE		2	0	0	0	0	0	0	0	0	0	0	0	0	1	0	0	1	0	0	0	0	0	0	0	0	0	0	0	0	0	0	0	0	0	0	0	0	0	0	0	0	0	0	0	0	0	0	0	0	0	0	0	0	0	0	0	0	0	0	0	0	0	0	0	0	0	77.22	FALSE	FALSE	FALSE	135	0.007
DCAF13p.Arg204Ter	DCAF13	0.00662271	0.0103972	0	0.0173139							0.00954655	0.0191957	Ter	Arg	FALSE		2	0	0	0	0	0	0	0	0	0	0	0	0	1	0	0	1	0	0	0	0	0	0	0	0	0	0	0	0	0	0	0	0	0	0	0	0	0	0	0	0	0	0	0	0	0	0	0	0	0	0	0	0	0	0	0	0	0	0	0	0	0	0	0	0	0	78.34	FALSE	FALSE	FALSE	135	0.007
DCLK1p.Pro301Leu	DCLK1	0.00662271	0.0103972	0	0.0173139							0.00954655	0.0191957	Leu	Pro	FALSE		2	0	0	0	0	0	0	0	0	0	0	0	0	1	0	0	1	0	0	0	0	0	0	0	0	0	0	0	0	0	0	0	0	0	0	0	0	0	0	0	0	0	0	0	0	0	0	0	0	0	0	0	0	0	0	0	0	0	0	0	0	0	0	0	0	0	77.2	FALSE	FALSE	FALSE	135	0.007
DCLRE1Cp.Tyr174Cys	DCLRE1C	0.00662271	0.0103972	0	0.0173139							0.00954655	0.0191957	Cys	Tyr	TRUE		2	0	0	0	0	0	0	0	0	0	0	0	0	1	0	0	1	0	0	0	0	0	0	0	0	0	0	0	0	0	0	0	0	0	0	0	0	0	0	0	0	0	0	0	0	0	0	0	0	0	0	0	0	0	0	0	0	0	0	0	0	0	0	0	0	0	78.06	FALSE	FALSE	FALSE	135	0.007
DCST2p.Gln272His	DCST2	0.00662271	0.0103972	0	0.0173139							0.00954655	0.0191957	His	Gln	TRUE		2	0	0	0	0	0	0	0	0	0	0	0	0	1	0	0	1	0	0	0	0	0	0	0	0	0	0	0	0	0	0	0	0	0	0	0	0	0	0	0	0	0	0	0	0	0	0	0	0	0	0	0	0	0	0	0	0	0	0	0	0	0	0	0	0	0	77	FALSE	FALSE	FALSE	135	0.007
DCTN1p.Arg455His	DCTN1	0.00662271	0.0103972	0	0.0173139							0.00954655	0.0191957	His	Arg	TRUE	1	2	0	0	0	0	0	0	0	0	0	0	0	0	1	0	0	1	0	0	0	0	0	0	0	0	0	0	0	0	0	0	0	0	0	0	0	0	0	0	0	0	0	0	0	0	0	0	0	0	0	0	0	0	0	0	0	0	0	0	0	0	0	0	0	0	0	77.02	FALSE	FALSE	FALSE	135	0.007
DDX19Bp.Arg114Cys	DDX19B	0.00662271	0.0103972	0	0.0173139							0.00954655	0.0191957	Cys	Arg	TRUE		2	0	0	0	0	0	0	0	0	0	0	0	0	1	0	0	1	0	0	0	0	0	0	0	0	0	0	0	0	0	0	0	0	0	0	0	0	0	0	0	0	0	0	0	0	0	0	0	0	0	0	0	0	0	0	0	0	0	0	0	0	0	0	0	0	0	76.99	FALSE	FALSE	FALSE	135	0.007
DERL3p.Thr231Met	DERL3	0.00662271	0.0103972	0	0.0173139							0.00954655	0.0191957	Met	Thr	FALSE		2	0	0	0	0	0	0	0	0	0	0	0	0	1	0	0	1	0	0	0	0	0	0	0	0	0	0	0	0	0	0	0	0	0	0	0	0	0	0	0	0	0	0	0	0	0	0	0	0	0	0	0	0	0	0	0	0	0	0	0	0	0	0	0	0	0	76.88	FALSE	FALSE	FALSE	135	0.007
DIAPH2p.Ala568Val	DIAPH2	0.00662271	0.0103972	0	0.0173139							0.00954655	0.0191957	Val	Ala	FALSE		2	0	0	0	0	0	0	0	0	0	0	0	0	1	0	0	1	0	0	0	0	0	0	0	0	0	0	0	0	0	0	0	0	0	0	0	0	0	0	0	0	0	0	0	0	0	0	0	0	0	0	0	0	0	0	0	0	0	0	0	0	0	0	0	0	0	77.09	FALSE	FALSE	FALSE	135	0.007
DMDp.Asn2783Thr	DMD	0.00662271	0.0103972	0	0.0173139							0.00954655	0.0191957	Thr	Asn	TRUE		2	0	0	0	0	0	0	0	0	0	0	0	0	1	0	0	1	0	0	0	0	0	0	0	0	0	0	0	0	0	0	0	0	0	0	0	0	0	0	0	0	0	0	0	0	0	0	0	0	0	0	0	0	0	0	0	0	0	0	0	0	0	0	0	0	0	77.7	FALSE	FALSE	FALSE	135	0.007
DMXL2p.Arg884His	DMXL2	0.00662271	0.0103972	0	0.0173139							0.00954655	0.0191957	His	Arg	TRUE		2	0	0	0	0	0	0	0	0	0	0	0	0	1	0	0	1	0	0	0	0	0	0	0	0	0	0	0	0	0	0	0	0	0	0	0	0	0	0	0	0	0	0	0	0	0	0	0	0	0	0	0	0	0	0	0	0	0	0	0	0	0	0	0	0	0	77.71	FALSE	FALSE	FALSE	135	0.007
DNAH1p.Thr1422Met	DNAH1	0.00662271	0.0103972	0	0.0173139							0.00954655	0.0191957	Met	Thr	FALSE		2	0	0	0	0	0	0	0	0	0	0	0	0	1	0	0	1	0	0	0	0	0	0	0	0	0	0	0	0	0	0	0	0	0	0	0	0	0	0	0	0	0	0	0	0	0	0	0	0	0	0	0	0	0	0	0	0	0	0	0	0	0	0	0	0	0	77.75	FALSE	FALSE	FALSE	135	0.007
DNAH5p.Gly4544Asp	DNAH5	0.00662271	0.0103972	0	0.0173139							0.00954655	0.0191957	Asp	Gly	FALSE		2	0	0	0	0	0	0	0	0	0	0	0	0	1	0	0	1	0	0	0	0	0	0	0	0	0	0	0	0	0	0	0	0	0	0	0	0	0	0	0	0	0	0	0	0	0	0	0	0	0	0	0	0	0	0	0	0	0	0	0	0	0	0	0	0	0	76.66	FALSE	FALSE	FALSE	135	0.007
DNAH9p.Val470Ile	DNAH9	0.00662271	0.0103972	0	0.0173139							0.00954655	0.0191957	Ile	Val	FALSE		2	0	0	0	0	0	0	0	0	0	0	0	0	1	0	0	1	0	0	0	0	0	0	0	0	0	0	0	0	0	0	0	0	0	0	0	0	0	0	0	0	0	0	0	0	0	0	0	0	0	0	0	0	0	0	0	0	0	0	0	0	0	0	0	0	0	77.8	FALSE	FALSE	FALSE	135	0.007
DSG4p.Pro523Ser	DSG4	0.00662271	0.0103972	0	0.0173139							0.00954655	0.0191957	Ser	Pro	TRUE		2	0	0	0	0	0	0	0	0	0	0	0	0	1	0	0	1	0	0	0	0	0	0	0	0	0	0	0	0	0	0	0	0	0	0	0	0	0	0	0	0	0	0	0	0	0	0	0	0	0	0	0	0	0	0	0	0	0	0	0	0	0	0	0	0	0	77.97	FALSE	FALSE	FALSE	135	0.007
ECHDC3p.Arg136Gln	ECHDC3	0.00662271	0.0103972	0	0.0173139							0.00954655	0.0191957	Gln	Arg	FALSE		2	0	0	0	0	0	0	0	0	0	0	0	0	1	0	0	1	0	0	0	0	0	0	0	0	0	0	0	0	0	0	0	0	0	0	0	0	0	0	0	0	0	0	0	0	0	0	0	0	0	0	0	0	0	0	0	0	0	0	0	0	0	0	0	0	0	77.08	FALSE	FALSE	FALSE	135	0.007
EFCAB3p.Leu275Ile	EFCAB3	0.00662271	0.0103972	0	0.0173139							0.00954655	0.0191957	Ile	Leu	FALSE		2	0	0	0	0	0	0	0	0	0	0	0	0	1	0	0	1	0	0	0	0	0	0	0	0	0	0	0	0	0	0	0	0	0	0	0	0	0	0	0	0	0	0	0	0	0	0	0	0	0	0	0	0	0	0	0	0	0	0	0	0	0	0	0	0	0	76.32	FALSE	FALSE	FALSE	135	0.007
EFEMP2p.Arg216Cys	EFEMP2	0.00662271	0.0103972	0	0.0173139							0.00954655	0.0191957	Cys	Arg	TRUE		2	0	0	0	0	0	0	0	0	0	0	0	0	1	0	0	1	0	0	0	0	0	0	0	0	0	0	0	0	0	0	0	0	0	0	0	0	0	0	0	0	0	0	0	0	0	0	0	0	0	0	0	0	0	0	0	0	0	0	0	0	0	0	0	0	0	77.05	FALSE	FALSE	FALSE	135	0.007
ERBB3p.Arg667Ser	ERBB3	0.00662271	0.0103972	0	0.0173139							0.00954655	0.0191957	Ser	Arg	TRUE	1	2	0	0	0	0	0	0	0	0	0	0	0	0	1	0	0	1	0	0	0	0	0	0	0	0	0	0	0	0	0	0	0	0	0	0	0	0	0	0	0	0	0	0	0	0	0	0	0	0	0	0	0	0	0	0	0	0	0	0	0	0	0	0	0	0	0	76.32	TRUE	FALSE	FALSE	135	0.007
EXOC1p.Arg867Cys	EXOC1	0.00662271	0.0103972	0	0.0173139							0.00954655	0.0191957	Cys	Arg	TRUE		2	0	0	0	0	0	0	0	0	0	0	0	0	1	0	0	1	0	0	0	0	0	0	0	0	0	0	0	0	0	0	0	0	0	0	0	0	0	0	0	0	0	0	0	0	0	0	0	0	0	0	0	0	0	0	0	0	0	0	0	0	0	0	0	0	0	77.27	FALSE	FALSE	FALSE	135	0.007
F2p.Arg425His	F2	0.00662271	0.0103972	0	0.0173139							0.00954655	0.0191957	His	Arg	TRUE		2	0	0	0	0	0	0	0	0	0	0	0	0	1	0	0	1	0	0	0	0	0	0	0	0	0	0	0	0	0	0	0	0	0	0	0	0	0	0	0	0	0	0	0	0	0	0	0	0	0	0	0	0	0	0	0	0	0	0	0	0	0	0	0	0	0	76.42	FALSE	FALSE	FALSE	135	0.007
FBN1p.Gly2802Asp	FBN1	0.00662271	0.0103972	0	0.0173139							0.00954655	0.0191957	Asp	Gly	FALSE		2	0	0	0	0	0	0	0	0	0	0	0	0	1	0	0	1	0	0	0	0	0	0	0	0	0	0	0	0	0	0	0	0	0	0	0	0	0	0	0	0	0	0	0	0	0	0	0	0	0	0	0	0	0	0	0	0	0	0	0	0	0	0	0	0	0	77.08	FALSE	FALSE	FALSE	135	0.007
FBXO21p.Ala339Val	FBXO21	0.00662271	0.0103972	0	0.0173139							0.00954655	0.0191957	Val	Ala	FALSE		2	0	0	0	0	0	0	0	0	0	0	0	0	1	0	0	1	0	0	0	0	0	0	0	0	0	0	0	0	0	0	0	0	0	0	0	0	0	0	0	0	0	0	0	0	0	0	0	0	0	0	0	0	0	0	0	0	0	0	0	0	0	0	0	0	0	76.91	FALSE	FALSE	FALSE	135	0.007
FCGBPp.His5384Tyr	FCGBP	0.00662271	0.0103972	0	0.0173139							0.00954655	0.0191957	Tyr	His	TRUE		2	0	0	0	0	0	0	0	0	0	0	0	0	1	0	0	1	0	0	0	0	0	0	0	0	0	0	0	0	0	0	0	0	0	0	0	0	0	0	0	0	0	0	0	0	0	0	0	0	0	0	0	0	0	0	0	0	0	0	0	0	0	0	0	0	0	77.17	FALSE	FALSE	FALSE	135	0.007
FIGNp.Asp353Asn	FIGN	0.00662271	0.0103972	0	0.0173139							0.00954655	0.0191957	Asn	Asp	FALSE		2	0	0	0	0	0	0	0	0	0	0	0	0	1	0	0	1	0	0	0	0	0	0	0	0	0	0	0	0	0	0	0	0	0	0	0	0	0	0	0	0	0	0	0	0	0	0	0	0	0	0	0	0	0	0	0	0	0	0	0	0	0	0	0	0	0	77.09	FALSE	FALSE	FALSE	135	0.007
FLGp.Arg3907His	FLG	0.00662271	0.0103972	0	0.0173139							0.00954655	0.0191957	His	Arg	TRUE		2	0	0	0	0	0	0	0	0	0	0	0	0	1	0	0	1	0	0	0	0	0	0	0	0	0	0	0	0	0	0	0	0	0	0	0	0	0	0	0	0	0	0	0	0	0	0	0	0	0	0	0	0	0	0	0	0	0	0	0	0	0	0	0	0	0	77.22	FALSE	FALSE	FALSE	135	0.007
FOXP2p.Arg501Ter	FOXP2	0.00662271	0.0103972	0	0.0173139							0.00954655	0.0191957	Ter	Arg	FALSE		2	0	0	0	0	0	0	0	0	0	0	0	0	1	0	0	1	0	0	0	0	0	0	0	0	0	0	0	0	0	0	0	0	0	0	0	0	0	0	0	0	0	0	0	0	0	0	0	0	0	0	0	0	0	0	0	0	0	0	0	0	0	0	0	0	0	76.62	FALSE	FALSE	FALSE	135	0.007
GAAp.Ala586Val	GAA	0.00662271	0.0103972	0	0.0173139							0.00954655	0.0191957	Val	Ala	FALSE		2	0	0	0	0	0	0	0	0	0	0	0	0	1	0	0	1	0	0	0	0	0	0	0	0	0	0	0	0	0	0	0	0	0	0	0	0	0	0	0	0	0	0	0	0	0	0	0	0	0	0	0	0	0	0	0	0	0	0	0	0	0	0	0	0	0	77.24	FALSE	FALSE	FALSE	135	0.007
GBASp.Gly183Arg	GBAS	0.00662271	0.0103972	0	0.0173139							0.00954655	0.0191957	Arg	Gly	TRUE		2	0	0	0	0	0	0	0	0	0	0	0	0	1	0	0	1	0	0	0	0	0	0	0	0	0	0	0	0	0	0	0	0	0	0	0	0	0	0	0	0	0	0	0	0	0	0	0	0	0	0	0	0	0	0	0	0	0	0	0	0	0	0	0	0	0	77.08	FALSE	FALSE	FALSE	135	0.007
GBAp.Arg87Trp	GBA	0.00662271	0.0103972	0	0.0173139							0.00954655	0.0191957	Trp	Arg	FALSE		2	0	0	0	0	0	0	0	0	0	0	0	0	1	0	0	1	0	0	0	0	0	0	0	0	0	0	0	0	0	0	0	0	0	0	0	0	0	0	0	0	0	0	0	0	0	0	0	0	0	0	0	0	0	0	0	0	0	0	0	0	0	0	0	0	0	77.66	FALSE	FALSE	FALSE	135	0.007
GCC1p.Arg687Trp	GCC1	0.00662271	0.0103972	0	0.0173139							0.00954655	0.0191957	Trp	Arg	FALSE		2	0	0	0	0	0	0	0	0	0	0	0	0	1	0	0	1	0	0	0	0	0	0	0	0	0	0	0	0	0	0	0	0	0	0	0	0	0	0	0	0	0	0	0	0	0	0	0	0	0	0	0	0	0	0	0	0	0	0	0	0	0	0	0	0	0	76.86	FALSE	FALSE	FALSE	135	0.007
GJC1p.Thr130Met	GJC1	0.00662271	0.0103972	0	0.0173139							0.00954655	0.0191957	Met	Thr	FALSE		2	0	0	0	0	0	0	0	0	0	0	0	0	1	0	0	1	0	0	0	0	0	0	0	0	0	0	0	0	0	0	0	0	0	0	0	0	0	0	0	0	0	0	0	0	0	0	0	0	0	0	0	0	0	0	0	0	0	0	0	0	0	0	0	0	0	78.23	FALSE	FALSE	FALSE	135	0.007
GLDCp.Ala204Ser	GLDC	0.00662271	0.0103972	0	0.0173139							0.00954655	0.0191957	Ser	Ala	TRUE		2	0	0	0	0	0	0	0	0	0	0	0	0	1	0	0	1	0	0	0	0	0	0	0	0	0	0	0	0	0	0	0	0	0	0	0	0	0	0	0	0	0	0	0	0	0	0	0	0	0	0	0	0	0	0	0	0	0	0	0	0	0	0	0	0	0	77.58	FALSE	FALSE	FALSE	135	0.007
GLI3p.Val889Met	GLI3	0.00662271	0.0103972	0	0.0173139							0.00954655	0.0191957	Met	Val	FALSE		2	0	0	0	0	0	0	0	0	0	0	0	0	1	0	0	1	0	0	0	0	0	0	0	0	0	0	0	0	0	0	0	0	0	0	0	0	0	0	0	0	0	0	0	0	0	0	0	0	0	0	0	0	0	0	0	0	0	0	0	0	0	0	0	0	0	76.96	FALSE	FALSE	FALSE	135	0.007
GPR137Bp.Val233Met	GPR137B	0.00662271	0.0103972	0	0.0173139							0.00954655	0.0191957	Met	Val	FALSE		2	0	0	0	0	0	0	0	0	0	0	0	0	1	0	0	1	0	0	0	0	0	0	0	0	0	0	0	0	0	0	0	0	0	0	0	0	0	0	0	0	0	0	0	0	0	0	0	0	0	0	0	0	0	0	0	0	0	0	0	0	0	0	0	0	0	77.06	FALSE	FALSE	FALSE	135	0.007
GRAMD1Bp.Arg488His	GRAMD1B	0.00662271	0.0103972	0	0.0173139							0.00954655	0.0191957	His	Arg	TRUE		2	0	0	0	0	0	0	0	0	0	0	0	0	1	0	0	1	0	0	0	0	0	0	0	0	0	0	0	0	0	0	0	0	0	0	0	0	0	0	0	0	0	0	0	0	0	0	0	0	0	0	0	0	0	0	0	0	0	0	0	0	0	0	0	0	0	77.2	FALSE	FALSE	FALSE	135	0.007
GTPBP1p.Gln520Lys	GTPBP1	0.00662271	0.0103972	0	0.0173139							0.00954655	0.0191957	Lys	Gln	TRUE		2	0	0	0	0	0	0	0	0	0	0	0	0	1	0	0	1	0	0	0	0	0	0	0	0	0	0	0	0	0	0	0	0	0	0	0	0	0	0	0	0	0	0	0	0	0	0	0	0	0	0	0	0	0	0	0	0	0	0	0	0	0	0	0	0	0	76.98	FALSE	FALSE	FALSE	135	0.007
GYPCp.Val61Ile	GYPC	0.00662271	0.0103972	0	0.0173139							0.00954655	0.0191957	Ile	Val	FALSE		2	0	0	0	0	0	0	0	0	0	0	0	0	1	0	0	1	0	0	0	0	0	0	0	0	0	0	0	0	0	0	0	0	0	0	0	0	0	0	0	0	0	0	0	0	0	0	0	0	0	0	0	0	0	0	0	0	0	0	0	0	0	0	0	0	0	77.31	FALSE	FALSE	FALSE	135	0.007
GZMHp.Gly203Arg	GZMH	0.00662271	0.0103972	0	0.0173139							0.00954655	0.0191957	Arg	Gly	TRUE		2	0	0	0	0	0	0	0	0	0	0	0	0	1	0	0	1	0	0	0	0	0	0	0	0	0	0	0	0	0	0	0	0	0	0	0	0	0	0	0	0	0	0	0	0	0	0	0	0	0	0	0	0	0	0	0	0	0	0	0	0	0	0	0	0	0	77.28	FALSE	FALSE	FALSE	135	0.007
H1FNTp.Arg134His	H1FNT	0.00662271	0.0103972	0	0.0173139							0.00954655	0.0191957	His	Arg	TRUE		2	0	0	0	0	0	0	0	0	0	0	0	0	1	0	0	1	0	0	0	0	0	0	0	0	0	0	0	0	0	0	0	0	0	0	0	0	0	0	0	0	0	0	0	0	0	0	0	0	0	0	0	0	0	0	0	0	0	0	0	0	0	0	0	0	0	76.63	FALSE	FALSE	FALSE	135	0.007
HDGFL2p.Arg528His	HDGFL2	0.00662271	0.0103972	0	0.0173139							0.00954655	0.0191957	His	Arg	TRUE		2	0	0	0	0	0	0	0	0	0	0	0	0	1	0	0	1	0	0	0	0	0	0	0	0	0	0	0	0	0	0	0	0	0	0	0	0	0	0	0	0	0	0	0	0	0	0	0	0	0	0	0	0	0	0	0	0	0	0	0	0	0	0	0	0	0	77.33	FALSE	FALSE	FALSE	135	0.007
HEATR2p.Arg496Cys	HEATR2	0.00662271	0.0103972	0	0.0173139							0.00954655	0.0191957	Cys	Arg	TRUE		2	0	0	0	0	0	0	0	0	0	0	0	0	1	0	0	1	0	0	0	0	0	0	0	0	0	0	0	0	0	0	0	0	0	0	0	0	0	0	0	0	0	0	0	0	0	0	0	0	0	0	0	0	0	0	0	0	0	0	0	0	0	0	0	0	0	76.86	FALSE	FALSE	FALSE	135	0.007
HIST1H4Gp.Tyr69His	HIST1H4G	0.00662271	0.0103972	0	0.0173139							0.00954655	0.0191957	His	Tyr	TRUE		2	0	0	0	0	0	0	0	0	0	0	0	0	1	0	0	1	0	0	0	0	0	0	0	0	0	0	0	0	0	0	0	0	0	0	0	0	0	0	0	0	0	0	0	0	0	0	0	0	0	0	0	0	0	0	0	0	0	0	0	0	0	0	0	0	0	76.44	FALSE	FALSE	FALSE	135	0.007
HMCN1p.Arg4909His	HMCN1	0.00662271	0.0103972	0	0.0173139							0.00954655	0.0191957	His	Arg	TRUE		2	0	0	0	0	0	0	0	0	0	0	0	0	1	0	0	1	0	0	0	0	0	0	0	0	0	0	0	0	0	0	0	0	0	0	0	0	0	0	0	0	0	0	0	0	0	0	0	0	0	0	0	0	0	0	0	0	0	0	0	0	0	0	0	0	0	77.08	FALSE	FALSE	FALSE	135	0.007
HRp.Arg1066Cys	HR	0.00662271	0.0103972	0	0.0173139							0.00954655	0.0191957	Cys	Arg	TRUE		2	0	0	0	0	0	0	0	0	0	0	0	0	1	0	0	1	0	0	0	0	0	0	0	0	0	0	0	0	0	0	0	0	0	0	0	0	0	0	0	0	0	0	0	0	0	0	0	0	0	0	0	0	0	0	0	0	0	0	0	0	0	0	0	0	0	77.52	FALSE	FALSE	FALSE	135	0.007
HYDINp.Arg2286Cys	HYDIN	0.00662271	0.0103972	0	0.0173139							0.00954655	0.0191957	Cys	Arg	TRUE		2	0	0	0	0	0	0	0	0	0	0	0	0	1	0	0	1	0	0	0	0	0	0	0	0	0	0	0	0	0	0	0	0	0	0	0	0	0	0	0	0	0	0	0	0	0	0	0	0	0	0	0	0	0	0	0	0	0	0	0	0	0	0	0	0	0	77.62	FALSE	FALSE	FALSE	135	0.007
IGDCC4p.Arg865Trp	IGDCC4	0.00662271	0.0103972	0	0.0173139							0.00954655	0.0191957	Trp	Arg	FALSE		2	0	0	0	0	0	0	0	0	0	0	0	0	1	0	0	1	0	0	0	0	0	0	0	0	0	0	0	0	0	0	0	0	0	0	0	0	0	0	0	0	0	0	0	0	0	0	0	0	0	0	0	0	0	0	0	0	0	0	0	0	0	0	0	0	0	77.69	FALSE	FALSE	FALSE	135	0.007
IGF2BP1p.Leu320Ile	IGF2BP1	0.00662271	0.0103972	0	0.0173139							0.00954655	0.0191957	Ile	Leu	FALSE		2	0	0	0	0	0	0	0	0	0	0	0	0	1	0	0	1	0	0	0	0	0	0	0	0	0	0	0	0	0	0	0	0	0	0	0	0	0	0	0	0	0	0	0	0	0	0	0	0	0	0	0	0	0	0	0	0	0	0	0	0	0	0	0	0	0	76.86	FALSE	FALSE	FALSE	135	0.007
IKZF1p.Gly115Arg	IKZF1	0.00662271	0.0103972	0	0.0173139							0.00954655	0.0191957	Arg	Gly	TRUE	1	2	0	0	0	0	0	0	0	0	0	0	0	0	1	0	0	1	0	0	0	0	0	0	0	0	0	0	0	0	0	0	0	0	0	0	0	0	0	0	0	0	0	0	0	0	0	0	0	0	0	0	0	0	0	0	0	0	0	0	0	0	0	0	0	0	0	76.75	FALSE	FALSE	FALSE	135	0.007
IMPG1p.Asp589Asn	IMPG1	0.00662271	0.0103972	0	0.0173139							0.00954655	0.0191957	Asn	Asp	FALSE		2	0	0	0	0	0	0	0	0	0	0	0	0	1	0	0	1	0	0	0	0	0	0	0	0	0	0	0	0	0	0	0	0	0	0	0	0	0	0	0	0	0	0	0	0	0	0	0	0	0	0	0	0	0	0	0	0	0	0	0	0	0	0	0	0	0	76.41	FALSE	FALSE	FALSE	135	0.007
INO80p.Arg337His	INO80	0.00662271	0.0103972	0	0.0173139							0.00954655	0.0191957	His	Arg	TRUE		2	0	0	0	0	0	0	0	0	0	0	0	0	1	0	0	1	0	0	0	0	0	0	0	0	0	0	0	0	0	0	0	0	0	0	0	0	0	0	0	0	0	0	0	0	0	0	0	0	0	0	0	0	0	0	0	0	0	0	0	0	0	0	0	0	0	77.45	FALSE	FALSE	FALSE	135	0.007
INSL6p.Arg3Gln	INSL6	0.00662271	0.0103972	0	0.0173139							0.00954655	0.0191957	Gln	Arg	FALSE		2	0	0	0	0	0	0	0	0	0	0	0	0	1	0	0	1	0	0	0	0	0	0	0	0	0	0	0	0	0	0	0	0	0	0	0	0	0	0	0	0	0	0	0	0	0	0	0	0	0	0	0	0	0	0	0	0	0	0	0	0	0	0	0	0	0	77.71	FALSE	FALSE	FALSE	135	0.007
ISXp.Ala23Val	ISX	0.00662271	0.0103972	0	0.0173139							0.00954655	0.0191957	Val	Ala	FALSE	2	2	0	0	0	0	0	0	0	0	0	0	0	0	1	0	0	1	0	0	0	0	0	0	0	0	0	0	0	0	0	0	0	0	0	0	0	0	0	0	0	0	0	0	0	0	0	0	0	0	0	0	0	0	0	0	0	0	0	0	0	0	0	0	0	0	0	78.42	FALSE	FALSE	FALSE	135	0.007
KCNA5p.Arg279Ser	KCNA5	0.00662271	0.0103972	0	0.0173139							0.00954655	0.0191957	Ser	Arg	TRUE		2	0	0	0	0	0	0	0	0	0	0	0	0	1	0	0	1	0	0	0	0	0	0	0	0	0	0	0	0	0	0	0	0	0	0	0	0	0	0	0	0	0	0	0	0	0	0	0	0	0	0	0	0	0	0	0	0	0	0	0	0	0	0	0	0	0	77.23	FALSE	FALSE	FALSE	135	0.007
KCNA7p.Arg284His	KCNA7	0.00662271	0.0103972	0	0.0173139							0.00954655	0.0191957	His	Arg	TRUE		2	0	0	0	0	0	0	0	0	0	0	0	0	1	0	0	1	0	0	0	0	0	0	0	0	0	0	0	0	0	0	0	0	0	0	0	0	0	0	0	0	0	0	0	0	0	0	0	0	0	0	0	0	0	0	0	0	0	0	0	0	0	0	0	0	0	77.86	FALSE	FALSE	FALSE	135	0.007
KCNC2p.Val129Met	KCNC2	0.00662271	0.0103972	0	0.0173139							0.00954655	0.0191957	Met	Val	FALSE		2	0	0	0	0	0	0	0	0	0	0	0	0	1	0	0	1	0	0	0	0	0	0	0	0	0	0	0	0	0	0	0	0	0	0	0	0	0	0	0	0	0	0	0	0	0	0	0	0	0	0	0	0	0	0	0	0	0	0	0	0	0	0	0	0	0	76.81	FALSE	FALSE	FALSE	135	0.007
KCNMA1p.Gly414Arg	KCNMA1	0.00662271	0.0103972	0	0.0173139							0.00954655	0.0191957	Arg	Gly	TRUE		2	0	0	0	0	0	0	0	0	0	0	0	0	1	0	0	1	0	0	0	0	0	0	0	0	0	0	0	0	0	0	0	0	0	0	0	0	0	0	0	0	0	0	0	0	0	0	0	0	0	0	0	0	0	0	0	0	0	0	0	0	0	0	0	0	0	76.86	FALSE	FALSE	FALSE	135	0.007
KDM4Ap.Arg605His	KDM4A	0.00662271	0.0103972	0	0.0173139							0.00954655	0.0191957	His	Arg	TRUE		2	0	0	0	0	0	0	0	0	0	0	0	0	1	0	0	1	0	0	0	0	0	0	0	0	0	0	0	0	0	0	0	0	0	0	0	0	0	0	0	0	0	0	0	0	0	0	0	0	0	0	0	0	0	0	0	0	0	0	0	0	0	0	0	0	0	77.12	FALSE	FALSE	FALSE	135	0.007
KDM4Cp.Ala591Val	KDM4C	0.00662271	0.0103972	0	0.0173139							0.00954655	0.0191957	Val	Ala	FALSE		2	0	0	0	0	0	0	0	0	0	0	0	0	1	0	0	1	0	0	0	0	0	0	0	0	0	0	0	0	0	0	0	0	0	0	0	0	0	0	0	0	0	0	0	0	0	0	0	0	0	0	0	0	0	0	0	0	0	0	0	0	0	0	0	0	0	77.11	FALSE	FALSE	FALSE	135	0.007
KIAA0100p.Arg2234His	KIAA0100	0.00662271	0.0103972	0	0.0173139							0.00954655	0.0191957	His	Arg	TRUE		2	0	0	0	0	0	0	0	0	0	0	0	0	1	0	0	1	0	0	0	0	0	0	0	0	0	0	0	0	0	0	0	0	0	0	0	0	0	0	0	0	0	0	0	0	0	0	0	0	0	0	0	0	0	0	0	0	0	0	0	0	0	0	0	0	0	77.5	FALSE	FALSE	FALSE	135	0.007
KIAA2022p.Lys1446Arg	KIAA2022	0.00662271	0.0103972	0	0.0173139							0.00954655	0.0191957	Arg	Lys	TRUE		2	0	0	0	0	0	0	0	0	0	0	0	0	1	0	0	1	0	0	0	0	0	0	0	0	0	0	0	0	0	0	0	0	0	0	0	0	0	0	0	0	0	0	0	0	0	0	0	0	0	0	0	0	0	0	0	0	0	0	0	0	0	0	0	0	0	77.61	FALSE	FALSE	FALSE	135	0.007
KIF20Ap.Arg282Ter	KIF20A	0.00662271	0.0103972	0	0.0173139							0.00954655	0.0191957	Ter	Arg	FALSE		2	0	0	0	0	0	0	0	0	0	0	0	0	1	0	0	1	0	0	0	0	0	0	0	0	0	0	0	0	0	0	0	0	0	0	0	0	0	0	0	0	0	0	0	0	0	0	0	0	0	0	0	0	0	0	0	0	0	0	0	0	0	0	0	0	0	77.42	FALSE	FALSE	FALSE	135	0.007
KLHDC1p.Arg386Ter	KLHDC1	0.00662271	0.0103972	0	0.0173139							0.00954655	0.0191957	Ter	Arg	FALSE		2	0	0	0	0	0	0	0	0	0	0	0	0	1	0	0	1	0	0	0	0	0	0	0	0	0	0	0	0	0	0	0	0	0	0	0	0	0	0	0	0	0	0	0	0	0	0	0	0	0	0	0	0	0	0	0	0	0	0	0	0	0	0	0	0	0	77.44	FALSE	FALSE	FALSE	135	0.007
KNDC1p.Arg1373Trp	KNDC1	0.00662271	0.0103972	0	0.0173139							0.00954655	0.0191957	Trp	Arg	FALSE		2	0	0	0	0	0	0	0	0	0	0	0	0	1	0	0	1	0	0	0	0	0	0	0	0	0	0	0	0	0	0	0	0	0	0	0	0	0	0	0	0	0	0	0	0	0	0	0	0	0	0	0	0	0	0	0	0	0	0	0	0	0	0	0	0	0	77.29	FALSE	FALSE	FALSE	135	0.007
L3MBTL1p.Arg196Gln	L3MBTL1	0.00662271	0.0103972	0	0.0173139							0.00954655	0.0191957	Gln	Arg	FALSE		2	0	0	0	0	0	0	0	0	0	0	0	0	1	0	0	1	0	0	0	0	0	0	0	0	0	0	0	0	0	0	0	0	0	0	0	0	0	0	0	0	0	0	0	0	0	0	0	0	0	0	0	0	0	0	0	0	0	0	0	0	0	0	0	0	0	77.09	FALSE	FALSE	FALSE	135	0.007
LAMA1p.Thr599Met	LAMA1	0.00662271	0.0103972	0	0.0173139							0.00954655	0.0191957	Met	Thr	FALSE		2	0	0	0	0	0	0	0	0	0	0	0	0	1	0	0	1	0	0	0	0	0	0	0	0	0	0	0	0	0	0	0	0	0	0	0	0	0	0	0	0	0	0	0	0	0	0	0	0	0	0	0	0	0	0	0	0	0	0	0	0	0	0	0	0	0	77.11	FALSE	FALSE	FALSE	135	0.007
LAMA1p.Val2953Ala	LAMA1	0.00662271	0.0103972	0	0.0173139							0.00954655	0.0191957	Ala	Val	FALSE		2	0	0	0	0	0	0	0	0	0	0	0	0	1	0	0	1	0	0	0	0	0	0	0	0	0	0	0	0	0	0	0	0	0	0	0	0	0	0	0	0	0	0	0	0	0	0	0	0	0	0	0	0	0	0	0	0	0	0	0	0	0	0	0	0	0	76.45	FALSE	FALSE	FALSE	135	0.007
LAMA1p.Val610Ile	LAMA1	0.00662271	0.0103972	0	0.0173139							0.00954655	0.0191957	Ile	Val	FALSE		2	0	0	0	0	0	0	0	0	0	0	0	0	1	0	0	1	0	0	0	0	0	0	0	0	0	0	0	0	0	0	0	0	0	0	0	0	0	0	0	0	0	0	0	0	0	0	0	0	0	0	0	0	0	0	0	0	0	0	0	0	0	0	0	0	0	77.97	FALSE	FALSE	FALSE	135	0.007
LAMA5p.Ala907Val	LAMA5	0.00662271	0.0103972	0	0.0173139							0.00954655	0.0191957	Val	Ala	FALSE		2	0	0	0	0	0	0	0	0	0	0	0	0	1	0	0	1	0	0	0	0	0	0	0	0	0	0	0	0	0	0	0	0	0	0	0	0	0	0	0	0	0	0	0	0	0	0	0	0	0	0	0	0	0	0	0	0	0	0	0	0	0	0	0	0	0	77.27	FALSE	FALSE	FALSE	135	0.007
LPAR4p.Glu352Asp	LPAR4	0.00662271	0.0103972	0	0.0173139							0.00954655	0.0191957	Asp	Glu	FALSE		2	0	0	0	0	0	0	0	0	0	0	0	0	1	0	0	1	0	0	0	0	0	0	0	0	0	0	0	0	0	0	0	0	0	0	0	0	0	0	0	0	0	0	0	0	0	0	0	0	0	0	0	0	0	0	0	0	0	0	0	0	0	0	0	0	0	77.37	FALSE	FALSE	FALSE	135	0.007
LRFN2p.Arg220His	LRFN2	0.00662271	0.0103972	0	0.0173139							0.00954655	0.0191957	His	Arg	TRUE		2	0	0	0	0	0	0	0	0	0	0	0	0	1	0	0	1	0	0	0	0	0	0	0	0	0	0	0	0	0	0	0	0	0	0	0	0	0	0	0	0	0	0	0	0	0	0	0	0	0	0	0	0	0	0	0	0	0	0	0	0	0	0	0	0	0	76.68	FALSE	FALSE	FALSE	135	0.007
LRRC37A3p.Arg1608Gln	LRRC37A3	0.00662271	0.0103972	0	0.0173139							0.00954655	0.0191957	Gln	Arg	FALSE		2	0	0	0	0	0	0	0	0	0	0	0	0	1	0	0	1	0	0	0	0	0	0	0	0	0	0	0	0	0	0	0	0	0	0	0	0	0	0	0	0	0	0	0	0	0	0	0	0	0	0	0	0	0	0	0	0	0	0	0	0	0	0	0	0	0	77.11	FALSE	FALSE	FALSE	135	0.007
LRRC7p.Arg490Cys	LRRC7	0.00662271	0.0103972	0	0.0173139							0.00954655	0.0191957	Cys	Arg	TRUE		2	0	0	0	0	0	0	0	0	0	0	0	0	1	0	0	1	0	0	0	0	0	0	0	0	0	0	0	0	0	0	0	0	0	0	0	0	0	0	0	0	0	0	0	0	0	0	0	0	0	0	0	0	0	0	0	0	0	0	0	0	0	0	0	0	0	77.33	FALSE	FALSE	FALSE	135	0.007
LRRC7p.Ile1479Val	LRRC7	0.00662271	0.0103972	0	0.0173139							0.00954655	0.0191957	Val	Ile	FALSE		2	0	0	0	0	0	0	0	0	0	0	0	0	1	0	0	1	0	0	0	0	0	0	0	0	0	0	0	0	0	0	0	0	0	0	0	0	0	0	0	0	0	0	0	0	0	0	0	0	0	0	0	0	0	0	0	0	0	0	0	0	0	0	0	0	0	77.38	FALSE	FALSE	FALSE	135	0.007
LRRN2p.Arg464Gln	LRRN2	0.00662271	0.0103972	0	0.0173139							0.00954655	0.0191957	Gln	Arg	FALSE		2	0	0	0	0	0	0	0	0	0	0	0	0	1	0	0	1	0	0	0	0	0	0	0	0	0	0	0	0	0	0	0	0	0	0	0	0	0	0	0	0	0	0	0	0	0	0	0	0	0	0	0	0	0	0	0	0	0	0	0	0	0	0	0	0	0	76.62	FALSE	FALSE	FALSE	135	0.007
LRRTM1p.Ala151Val	LRRTM1	0.00662271	0.0103972	0	0.0173139							0.00954655	0.0191957	Val	Ala	FALSE		2	0	0	0	0	0	0	0	0	0	0	0	0	1	0	0	1	0	0	0	0	0	0	0	0	0	0	0	0	0	0	0	0	0	0	0	0	0	0	0	0	0	0	0	0	0	0	0	0	0	0	0	0	0	0	0	0	0	0	0	0	0	0	0	0	0	77.34	FALSE	FALSE	FALSE	135	0.007
LYZL2p.Ala127Val	LYZL2	0.00662271	0.0103972	0	0.0173139							0.00954655	0.0191957	Val	Ala	FALSE		2	0	0	0	0	0	0	0	0	0	0	0	0	1	0	0	1	0	0	0	0	0	0	0	0	0	0	0	0	0	0	0	0	0	0	0	0	0	0	0	0	0	0	0	0	0	0	0	0	0	0	0	0	0	0	0	0	0	0	0	0	0	0	0	0	0	77.3	FALSE	FALSE	FALSE	135	0.007
MAGEL2p.Arg278Cys	MAGEL2	0.00662271	0.0103972	0	0.0173139							0.00954655	0.0191957	Cys	Arg	TRUE		2	0	0	0	0	0	0	0	0	0	0	0	0	1	0	0	1	0	0	0	0	0	0	0	0	0	0	0	0	0	0	0	0	0	0	0	0	0	0	0	0	0	0	0	0	0	0	0	0	0	0	0	0	0	0	0	0	0	0	0	0	0	0	0	0	0	77.58	FALSE	FALSE	FALSE	135	0.007
MANEAp.Arg229Ter	MANEA	0.00662271	0.0103972	0	0.0173139							0.00954655	0.0191957	Ter	Arg	FALSE		2	0	0	0	0	0	0	0	0	0	0	0	0	1	0	0	1	0	0	0	0	0	0	0	0	0	0	0	0	0	0	0	0	0	0	0	0	0	0	0	0	0	0	0	0	0	0	0	0	0	0	0	0	0	0	0	0	0	0	0	0	0	0	0	0	0	76.57	FALSE	FALSE	FALSE	135	0.007
MAP1Bp.Thr1152Met	MAP1B	0.00662271	0.0103972	0	0.0173139							0.00954655	0.0191957	Met	Thr	FALSE		2	0	0	0	0	0	0	0	0	0	0	0	0	1	0	0	1	0	0	0	0	0	0	0	0	0	0	0	0	0	0	0	0	0	0	0	0	0	0	0	0	0	0	0	0	0	0	0	0	0	0	0	0	0	0	0	0	0	0	0	0	0	0	0	0	0	77.79	FALSE	FALSE	FALSE	135	0.007
MAPK8IP1p.Ala298Thr	MAPK8IP1	0.00662271	0.0103972	0	0.0173139							0.00954655	0.0191957	Thr	Ala	TRUE		2	0	0	0	0	0	0	0	0	0	0	0	0	1	0	0	1	0	0	0	0	0	0	0	0	0	0	0	0	0	0	0	0	0	0	0	0	0	0	0	0	0	0	0	0	0	0	0	0	0	0	0	0	0	0	0	0	0	0	0	0	0	0	0	0	0	77.41	FALSE	FALSE	FALSE	135	0.007
MASP1p.Arg728Trp	MASP1	0.00662271	0.0103972	0	0.0173139							0.00954655	0.0191957	Trp	Arg	FALSE		2	0	0	0	0	0	0	0	0	0	0	0	0	1	0	0	1	0	0	0	0	0	0	0	0	0	0	0	0	0	0	0	0	0	0	0	0	0	0	0	0	0	0	0	0	0	0	0	0	0	0	0	0	0	0	0	0	0	0	0	0	0	0	0	0	0	77.35	FALSE	FALSE	FALSE	135	0.007
MED26p.Ala335Val	MED26	0.00662271	0.0103972	0	0.0173139							0.00954655	0.0191957	Val	Ala	FALSE		2	0	0	0	0	0	0	0	0	0	0	0	0	1	0	0	1	0	0	0	0	0	0	0	0	0	0	0	0	0	0	0	0	0	0	0	0	0	0	0	0	0	0	0	0	0	0	0	0	0	0	0	0	0	0	0	0	0	0	0	0	0	0	0	0	0	77.04	FALSE	FALSE	FALSE	135	0.007
MEFVp.Ala253Val	MEFV	0.00662271	0.0103972	0	0.0173139							0.00954655	0.0191957	Val	Ala	FALSE		2	0	0	0	0	0	0	0	0	0	0	0	0	1	0	0	1	0	0	0	0	0	0	0	0	0	0	0	0	0	0	0	0	0	0	0	0	0	0	0	0	0	0	0	0	0	0	0	0	0	0	0	0	0	0	0	0	0	0	0	0	0	0	0	0	0	76.58	FALSE	FALSE	FALSE	135	0.007
MFHAS1p.Arg1023Ter	MFHAS1	0.00662271	0.0103972	0	0.0173139							0.00954655	0.0191957	Ter	Arg	FALSE		2	0	0	0	0	0	0	0	0	0	0	0	0	1	0	0	1	0	0	0	0	0	0	0	0	0	0	0	0	0	0	0	0	0	0	0	0	0	0	0	0	0	0	0	0	0	0	0	0	0	0	0	0	0	0	0	0	0	0	0	0	0	0	0	0	0	77.12	FALSE	FALSE	FALSE	135	0.007
MLF2p.Arg204Trp	MLF2	0.00662271	0.0103972	0	0.0173139							0.00954655	0.0191957	Trp	Arg	FALSE		2	0	0	0	0	0	0	0	0	0	0	0	0	1	0	0	1	0	0	0	0	0	0	0	0	0	0	0	0	0	0	0	0	0	0	0	0	0	0	0	0	0	0	0	0	0	0	0	0	0	0	0	0	0	0	0	0	0	0	0	0	0	0	0	0	0	78.08	FALSE	FALSE	FALSE	135	0.007
MMP17p.Asp423Asn	MMP17	0.00662271	0.0103972	0	0.0173139							0.00954655	0.0191957	Asn	Asp	FALSE		2	0	0	0	0	0	0	0	0	0	0	0	0	1	0	0	1	0	0	0	0	0	0	0	0	0	0	0	0	0	0	0	0	0	0	0	0	0	0	0	0	0	0	0	0	0	0	0	0	0	0	0	0	0	0	0	0	0	0	0	0	0	0	0	0	0	77.54	FALSE	FALSE	FALSE	135	0.007
MOB3Ap.Val183Met	MOB3A	0.00662271	0.0103972	0	0.0173139							0.00954655	0.0191957	Met	Val	FALSE		2	0	0	0	0	0	0	0	0	0	0	0	0	1	0	0	1	0	0	0	0	0	0	0	0	0	0	0	0	0	0	0	0	0	0	0	0	0	0	0	0	0	0	0	0	0	0	0	0	0	0	0	0	0	0	0	0	0	0	0	0	0	0	0	0	0	77.56	FALSE	FALSE	FALSE	135	0.007
MUC2p.Arg2175His	MUC2	0.00662271	0.0103972	0	0.0173139							0.00954655	0.0191957	His	Arg	TRUE		2	0	0	0	0	0	0	0	0	0	0	0	0	1	0	0	1	0	0	0	0	0	0	0	0	0	0	0	0	0	0	0	0	0	0	0	0	0	0	0	0	0	0	0	0	0	0	0	0	0	0	0	0	0	0	0	0	0	0	0	0	0	0	0	0	0	76.93	FALSE	FALSE	FALSE	135	0.007
MUC6p.Arg88Gln	MUC6	0.00662271	0.0103972	0	0.0173139							0.00954655	0.0191957	Gln	Arg	FALSE	2	2	0	0	0	0	0	0	0	0	0	0	0	0	1	0	0	1	0	0	0	0	0	0	0	0	0	0	0	0	0	0	0	0	0	0	0	0	0	0	0	0	0	0	0	0	0	0	0	0	0	0	0	0	0	0	0	0	0	0	0	0	0	0	0	0	0	76.82	FALSE	FALSE	FALSE	135	0.007
NBEAL1p.Gly2597Arg	NBEAL1	0.00662271	0.0103972	0	0.0173139							0.00954655	0.0191957	Arg	Gly	TRUE		2	0	0	0	0	0	0	0	0	0	0	0	0	1	0	0	1	0	0	0	0	0	0	0	0	0	0	0	0	0	0	0	0	0	0	0	0	0	0	0	0	0	0	0	0	0	0	0	0	0	0	0	0	0	0	0	0	0	0	0	0	0	0	0	0	0	77.22	FALSE	FALSE	FALSE	135	0.007
NCALDp.Arg70His	NCALD	0.00662271	0.0103972	0	0.0173139							0.00954655	0.0191957	His	Arg	TRUE		2	0	0	0	0	0	0	0	0	0	0	0	0	1	0	0	1	0	0	0	0	0	0	0	0	0	0	0	0	0	0	0	0	0	0	0	0	0	0	0	0	0	0	0	0	0	0	0	0	0	0	0	0	0	0	0	0	0	0	0	0	0	0	0	0	0	77.31	FALSE	FALSE	FALSE	135	0.007
NDE1p.Ala145Val	NDE1	0.00662271	0.0103972	0	0.0173139							0.00954655	0.0191957	Val	Ala	FALSE		2	0	0	0	0	0	0	0	0	0	0	0	0	1	0	0	1	0	0	0	0	0	0	0	0	0	0	0	0	0	0	0	0	0	0	0	0	0	0	0	0	0	0	0	0	0	0	0	0	0	0	0	0	0	0	0	0	0	0	0	0	0	0	0	0	0	77.14	FALSE	FALSE	FALSE	135	0.007
NEFHp.Ala394Val	NEFH	0.00662271	0.0103972	0	0.0173139							0.00954655	0.0191957	Val	Ala	FALSE		2	0	0	0	0	0	0	0	0	0	0	0	0	1	0	0	1	0	0	0	0	0	0	0	0	0	0	0	0	0	0	0	0	0	0	0	0	0	0	0	0	0	0	0	0	0	0	0	0	0	0	0	0	0	0	0	0	0	0	0	0	0	0	0	0	0	76.04	FALSE	FALSE	FALSE	135	0.007
NEK10p.Val671Ile	NEK10	0.00662271	0.0103972	0	0.0173139							0.00954655	0.0191957	Ile	Val	FALSE		2	0	0	0	0	0	0	0	0	0	0	0	0	1	0	0	1	0	0	0	0	0	0	0	0	0	0	0	0	0	0	0	0	0	0	0	0	0	0	0	0	0	0	0	0	0	0	0	0	0	0	0	0	0	0	0	0	0	0	0	0	0	0	0	0	0	77.26	FALSE	FALSE	FALSE	135	0.007
NEUROG1p.Asp28Asn	NEUROG1	0.00662271	0.0103972	0	0.0173139							0.00954655	0.0191957	Asn	Asp	FALSE		2	0	0	0	0	0	0	0	0	0	0	0	0	1	0	0	1	0	0	0	0	0	0	0	0	0	0	0	0	0	0	0	0	0	0	0	0	0	0	0	0	0	0	0	0	0	0	0	0	0	0	0	0	0	0	0	0	0	0	0	0	0	0	0	0	0	77.02	FALSE	FALSE	FALSE	135	0.007
NID1p.Glu306Asp	NID1	0.00662271	0.0103972	0	0.0173139							0.00954655	0.0191957	Asp	Glu	FALSE		2	0	0	0	0	0	0	0	0	0	0	0	0	1	0	0	1	0	0	0	0	0	0	0	0	0	0	0	0	0	0	0	0	0	0	0	0	0	0	0	0	0	0	0	0	0	0	0	0	0	0	0	0	0	0	0	0	0	0	0	0	0	0	0	0	0	76.78	FALSE	FALSE	FALSE	135	0.007
NKD1p.Arg336Gln	NKD1	0.00662271	0.0103972	0	0.0173139							0.00954655	0.0191957	Gln	Arg	FALSE		2	0	0	0	0	0	0	0	0	0	0	0	0	1	0	0	1	0	0	0	0	0	0	0	0	0	0	0	0	0	0	0	0	0	0	0	0	0	0	0	0	0	0	0	0	0	0	0	0	0	0	0	0	0	0	0	0	0	0	0	0	0	0	0	0	0	76.85	FALSE	FALSE	FALSE	135	0.007
NLRC5p.Arg574His	NLRC5	0.00662271	0.0103972	0	0.0173139							0.00954655	0.0191957	His	Arg	TRUE		2	0	0	0	0	0	0	0	0	0	0	0	0	1	0	0	1	0	0	0	0	0	0	0	0	0	0	0	0	0	0	0	0	0	0	0	0	0	0	0	0	0	0	0	0	0	0	0	0	0	0	0	0	0	0	0	0	0	0	0	0	0	0	0	0	0	77.41	FALSE	FALSE	FALSE	135	0.007
NLRP13p.Arg842Gln	NLRP13	0.00662271	0.0103972	0	0.0173139							0.00954655	0.0191957	Gln	Arg	FALSE		2	0	0	0	0	0	0	0	0	0	0	0	0	1	0	0	1	0	0	0	0	0	0	0	0	0	0	0	0	0	0	0	0	0	0	0	0	0	0	0	0	0	0	0	0	0	0	0	0	0	0	0	0	0	0	0	0	0	0	0	0	0	0	0	0	0	77.71	FALSE	FALSE	FALSE	135	0.007
NRAPp.Arg1566Cys	NRAP	0.00662271	0.0103972	0	0.0173139							0.00954655	0.0191957	Cys	Arg	TRUE		2	0	0	0	0	0	0	0	0	0	0	0	0	1	0	0	1	0	0	0	0	0	0	0	0	0	0	0	0	0	0	0	0	0	0	0	0	0	0	0	0	0	0	0	0	0	0	0	0	0	0	0	0	0	0	0	0	0	0	0	0	0	0	0	0	0	77.06	FALSE	FALSE	FALSE	135	0.007
NRF1p.Ala467Thr	NRF1	0.00662271	0.0103972	0	0.0173139							0.00954655	0.0191957	Thr	Ala	TRUE		2	0	0	0	0	0	0	0	0	0	0	0	0	1	0	0	1	0	0	0	0	0	0	0	0	0	0	0	0	0	0	0	0	0	0	0	0	0	0	0	0	0	0	0	0	0	0	0	0	0	0	0	0	0	0	0	0	0	0	0	0	0	0	0	0	0	76.87	FALSE	FALSE	FALSE	135	0.007
NRKp.Arg159Ter	NRK	0.00662271	0.0103972	0	0.0173139							0.00954655	0.0191957	Ter	Arg	FALSE		2	0	0	0	0	0	0	0	0	0	0	0	0	1	0	0	1	0	0	0	0	0	0	0	0	0	0	0	0	0	0	0	0	0	0	0	0	0	0	0	0	0	0	0	0	0	0	0	0	0	0	0	0	0	0	0	0	0	0	0	0	0	0	0	0	0	76.9	FALSE	FALSE	FALSE	135	0.007
NRXN1p.Thr84Met	NRXN1	0.00662271	0.0103972	0	0.0173139							0.00954655	0.0191957	Met	Thr	FALSE		2	0	0	0	0	0	0	0	0	0	0	0	0	1	0	0	1	0	0	0	0	0	0	0	0	0	0	0	0	0	0	0	0	0	0	0	0	0	0	0	0	0	0	0	0	0	0	0	0	0	0	0	0	0	0	0	0	0	0	0	0	0	0	0	0	0	77.11	FALSE	FALSE	FALSE	135	0.007
NTN3p.Val239Ile	NTN3	0.00662271	0.0103972	0	0.0173139							0.00954655	0.0191957	Ile	Val	FALSE		2	0	0	0	0	0	0	0	0	0	0	0	0	1	0	0	1	0	0	0	0	0	0	0	0	0	0	0	0	0	0	0	0	0	0	0	0	0	0	0	0	0	0	0	0	0	0	0	0	0	0	0	0	0	0	0	0	0	0	0	0	0	0	0	0	0	77.5	FALSE	FALSE	FALSE	135	0.007
NTRK3p.Arg791Trp	NTRK3	0.00662271	0.0103972	0	0.0173139							0.00954655	0.0191957	Trp	Arg	FALSE	1	2	0	0	0	0	0	0	0	0	0	0	0	0	1	0	0	1	0	0	0	0	0	0	0	0	0	0	0	0	0	0	0	0	0	0	0	0	0	0	0	0	0	0	0	0	0	0	0	0	0	0	0	0	0	0	0	0	0	0	0	0	0	0	0	0	0	77.04	TRUE	FALSE	FALSE	135	0.007
NTSR2p.Pro312Leu	NTSR2	0.00662271	0.0103972	0	0.0173139							0.00954655	0.0191957	Leu	Pro	FALSE		2	0	0	0	0	0	0	0	0	0	0	0	0	1	0	0	1	0	0	0	0	0	0	0	0	0	0	0	0	0	0	0	0	0	0	0	0	0	0	0	0	0	0	0	0	0	0	0	0	0	0	0	0	0	0	0	0	0	0	0	0	0	0	0	0	0	76.3	FALSE	FALSE	FALSE	135	0.007
OR10H1p.Pro138Leu	OR10H1	0.00662271	0.0103972	0	0.0173139							0.00954655	0.0191957	Leu	Pro	FALSE		2	0	0	0	0	0	0	0	0	0	0	0	0	1	0	0	1	0	0	0	0	0	0	0	0	0	0	0	0	0	0	0	0	0	0	0	0	0	0	0	0	0	0	0	0	0	0	0	0	0	0	0	0	0	0	0	0	0	0	0	0	0	0	0	0	0	77.11	FALSE	FALSE	FALSE	135	0.007
OR10K2p.Arg131Cys	OR10K2	0.00662271	0.0103972	0	0.0173139							0.00954655	0.0191957	Cys	Arg	TRUE		2	0	0	0	0	0	0	0	0	0	0	0	0	1	0	0	1	0	0	0	0	0	0	0	0	0	0	0	0	0	0	0	0	0	0	0	0	0	0	0	0	0	0	0	0	0	0	0	0	0	0	0	0	0	0	0	0	0	0	0	0	0	0	0	0	0	77.71	FALSE	FALSE	FALSE	135	0.007
OR2F2p.Arg122His	OR2F2	0.00662271	0.0103972	0	0.0173139							0.00954655	0.0191957	His	Arg	TRUE		2	0	0	0	0	0	0	0	0	0	0	0	0	1	0	0	1	0	0	0	0	0	0	0	0	0	0	0	0	0	0	0	0	0	0	0	0	0	0	0	0	0	0	0	0	0	0	0	0	0	0	0	0	0	0	0	0	0	0	0	0	0	0	0	0	0	77.11	FALSE	FALSE	FALSE	135	0.007
OR51I1p.Ala95Val	OR51I1	0.00662271	0.0103972	0	0.0173139							0.00954655	0.0191957	Val	Ala	FALSE		2	0	0	0	0	0	0	0	0	0	0	0	0	1	0	0	1	0	0	0	0	0	0	0	0	0	0	0	0	0	0	0	0	0	0	0	0	0	0	0	0	0	0	0	0	0	0	0	0	0	0	0	0	0	0	0	0	0	0	0	0	0	0	0	0	0	77.4	FALSE	FALSE	FALSE	135	0.007
PABPN1p.Ala268Thr	PABPN1	0.00662271	0.0103972	0	0.0173139							0.00954655	0.0191957	Thr	Ala	TRUE		2	0	0	0	0	0	0	0	0	0	0	0	0	1	0	0	1	0	0	0	0	0	0	0	0	0	0	0	0	0	0	0	0	0	0	0	0	0	0	0	0	0	0	0	0	0	0	0	0	0	0	0	0	0	0	0	0	0	0	0	0	0	0	0	0	0	76.78	FALSE	FALSE	FALSE	135	0.007
PAQR9p.Arg204Cys	PAQR9	0.00662271	0.0103972	0	0.0173139							0.00954655	0.0191957	Cys	Arg	TRUE		2	0	0	0	0	0	0	0	0	0	0	0	0	1	0	0	1	0	0	0	0	0	0	0	0	0	0	0	0	0	0	0	0	0	0	0	0	0	0	0	0	0	0	0	0	0	0	0	0	0	0	0	0	0	0	0	0	0	0	0	0	0	0	0	0	0	76.82	FALSE	FALSE	FALSE	135	0.007
PAX8p.Val35Ile	PAX8	0.00662271	0.0103972	0	0.0173139							0.00954655	0.0191957	Ile	Val	FALSE	1	2	0	0	0	0	0	0	0	0	0	0	0	0	1	0	0	1	0	0	0	0	0	0	0	0	0	0	0	0	0	0	0	0	0	0	0	0	0	0	0	0	0	0	0	0	0	0	0	0	0	0	0	0	0	0	0	0	0	0	0	0	0	0	0	0	0	77.12	FALSE	FALSE	FALSE	135	0.007
PCDHA11p.Ala100Thr	PCDHA11	0.00662271	0.0103972	0	0.0173139							0.00954655	0.0191957	Thr	Ala	TRUE		2	0	0	0	0	0	0	0	0	0	0	0	0	1	0	0	1	0	0	0	0	0	0	0	0	0	0	0	0	0	0	0	0	0	0	0	0	0	0	0	0	0	0	0	0	0	0	0	0	0	0	0	0	0	0	0	0	0	0	0	0	0	0	0	0	0	77.79	FALSE	FALSE	FALSE	135	0.007
PCDHA1p.Ala452Thr	PCDHA1	0.00662271	0.0103972	0	0.0173139							0.00954655	0.0191957	Thr	Ala	TRUE		2	0	0	0	0	0	0	0	0	0	0	0	0	1	0	0	1	0	0	0	0	0	0	0	0	0	0	0	0	0	0	0	0	0	0	0	0	0	0	0	0	0	0	0	0	0	0	0	0	0	0	0	0	0	0	0	0	0	0	0	0	0	0	0	0	0	77.18	FALSE	FALSE	FALSE	135	0.007
PCDHGA4p.Glu203Lys	PCDHGA4	0.00662271	0.0103972	0	0.0173139							0.00954655	0.0191957	Lys	Glu	TRUE		2	0	0	0	0	0	0	0	0	0	0	0	0	1	0	0	1	0	0	0	0	0	0	0	0	0	0	0	0	0	0	0	0	0	0	0	0	0	0	0	0	0	0	0	0	0	0	0	0	0	0	0	0	0	0	0	0	0	0	0	0	0	0	0	0	0	77.43	FALSE	FALSE	FALSE	135	0.007
PDE6Bp.Gly621Ser	PDE6B	0.00662271	0.0103972	0	0.0173139							0.00954655	0.0191957	Ser	Gly	TRUE		2	0	0	0	0	0	0	0	0	0	0	0	0	1	0	0	1	0	0	0	0	0	0	0	0	0	0	0	0	0	0	0	0	0	0	0	0	0	0	0	0	0	0	0	0	0	0	0	0	0	0	0	0	0	0	0	0	0	0	0	0	0	0	0	0	0	77.68	FALSE	FALSE	FALSE	135	0.007
PELP1p.Lys200Asn	PELP1	0.00662271	0.0103972	0	0.0173139							0.00954655	0.0191957	Asn	Lys	FALSE		2	0	0	0	0	0	0	0	0	0	0	0	0	1	0	0	1	0	0	0	0	0	0	0	0	0	0	0	0	0	0	0	0	0	0	0	0	0	0	0	0	0	0	0	0	0	0	0	0	0	0	0	0	0	0	0	0	0	0	0	0	0	0	0	0	0	76.72	FALSE	FALSE	FALSE	135	0.007
PFKFB4p.Arg61Gln	PFKFB4	0.00662271	0.0103972	0	0.0173139							0.00954655	0.0191957	Gln	Arg	FALSE		2	0	0	0	0	0	0	0	0	0	0	0	0	1	0	0	1	0	0	0	0	0	0	0	0	0	0	0	0	0	0	0	0	0	0	0	0	0	0	0	0	0	0	0	0	0	0	0	0	0	0	0	0	0	0	0	0	0	0	0	0	0	0	0	0	0	76.96	FALSE	FALSE	FALSE	135	0.007
PFKPp.Arg117Ter	PFKP	0.00662271	0.0103972	0	0.0173139							0.00954655	0.0191957	Ter	Arg	FALSE		2	0	0	0	0	0	0	0	0	0	0	0	0	1	0	0	1	0	0	0	0	0	0	0	0	0	0	0	0	0	0	0	0	0	0	0	0	0	0	0	0	0	0	0	0	0	0	0	0	0	0	0	0	0	0	0	0	0	0	0	0	0	0	0	0	0	77.11	FALSE	FALSE	FALSE	135	0.007
PLCD4p.Ile280Thr	PLCD4	0.00662271	0.0103972	0	0.0173139							0.00954655	0.0191957	Thr	Ile	TRUE		2	0	0	0	0	0	0	0	0	0	0	0	0	1	0	0	1	0	0	0	0	0	0	0	0	0	0	0	0	0	0	0	0	0	0	0	0	0	0	0	0	0	0	0	0	0	0	0	0	0	0	0	0	0	0	0	0	0	0	0	0	0	0	0	0	0	76.66	FALSE	FALSE	FALSE	135	0.007
PLEKHA4p.Arg741Cys	PLEKHA4	0.00662271	0.0103972	0	0.0173139							0.00954655	0.0191957	Cys	Arg	TRUE		2	0	0	0	0	0	0	0	0	0	0	0	0	1	0	0	1	0	0	0	0	0	0	0	0	0	0	0	0	0	0	0	0	0	0	0	0	0	0	0	0	0	0	0	0	0	0	0	0	0	0	0	0	0	0	0	0	0	0	0	0	0	0	0	0	0	77.58	FALSE	FALSE	FALSE	135	0.007
PLXNC1p.Ala803Val	PLXNC1	0.00662271	0.0103972	0	0.0173139							0.00954655	0.0191957	Val	Ala	FALSE		2	0	0	0	0	0	0	0	0	0	0	0	0	1	0	0	1	0	0	0	0	0	0	0	0	0	0	0	0	0	0	0	0	0	0	0	0	0	0	0	0	0	0	0	0	0	0	0	0	0	0	0	0	0	0	0	0	0	0	0	0	0	0	0	0	0	77.47	FALSE	FALSE	FALSE	135	0.007
POLR3Ep.Arg71His	POLR3E	0.00662271	0.0103972	0	0.0173139							0.00954655	0.0191957	His	Arg	TRUE		2	0	0	0	0	0	0	0	0	0	0	0	0	1	0	0	1	0	0	0	0	0	0	0	0	0	0	0	0	0	0	0	0	0	0	0	0	0	0	0	0	0	0	0	0	0	0	0	0	0	0	0	0	0	0	0	0	0	0	0	0	0	0	0	0	0	76.72	FALSE	FALSE	FALSE	135	0.007
PON2p.Arg305His	PON2	0.00662271	0.0103972	0	0.0173139							0.00954655	0.0191957	His	Arg	TRUE		2	0	0	0	0	0	0	0	0	0	0	0	0	1	0	0	1	0	0	0	0	0	0	0	0	0	0	0	0	0	0	0	0	0	0	0	0	0	0	0	0	0	0	0	0	0	0	0	0	0	0	0	0	0	0	0	0	0	0	0	0	0	0	0	0	0	77.34	FALSE	FALSE	FALSE	135	0.007
POTEFp.Arg795Cys	POTEF	0.00662271	0.0103972	0	0.0173139							0.00954655	0.0191957	Cys	Arg	TRUE		2	0	0	0	0	0	0	0	0	0	0	0	0	1	0	0	1	0	0	0	0	0	0	0	0	0	0	0	0	0	0	0	0	0	0	0	0	0	0	0	0	0	0	0	0	0	0	0	0	0	0	0	0	0	0	0	0	0	0	0	0	0	0	0	0	0	77.72	FALSE	FALSE	FALSE	135	0.007
PPIL1p.Thr93Met	PPIL1	0.00662271	0.0103972	0	0.0173139							0.00954655	0.0191957	Met	Thr	FALSE		2	0	0	0	0	0	0	0	0	0	0	0	0	1	0	0	1	0	0	0	0	0	0	0	0	0	0	0	0	0	0	0	0	0	0	0	0	0	0	0	0	0	0	0	0	0	0	0	0	0	0	0	0	0	0	0	0	0	0	0	0	0	0	0	0	0	78.19	FALSE	FALSE	FALSE	135	0.007
PPP1R16Bp.Asp80Asn	PPP1R16B	0.00662271	0.0103972	0	0.0173139							0.00954655	0.0191957	Asn	Asp	FALSE		2	0	0	0	0	0	0	0	0	0	0	0	0	1	0	0	1	0	0	0	0	0	0	0	0	0	0	0	0	0	0	0	0	0	0	0	0	0	0	0	0	0	0	0	0	0	0	0	0	0	0	0	0	0	0	0	0	0	0	0	0	0	0	0	0	0	77.24	FALSE	FALSE	FALSE	135	0.007
PPP1R3Ap.Asp171His	PPP1R3A	0.00662271	0.0103972	0	0.0173139							0.00954655	0.0191957	His	Asp	TRUE		2	0	0	0	0	0	0	0	0	0	0	0	0	1	0	0	1	0	0	0	0	0	0	0	0	0	0	0	0	0	0	0	0	0	0	0	0	0	0	0	0	0	0	0	0	0	0	0	0	0	0	0	0	0	0	0	0	0	0	0	0	0	0	0	0	0	77.22	FALSE	FALSE	FALSE	135	0.007
PPP1R9Ap.Arg496His	PPP1R9A	0.00662271	0.0103972	0	0.0173139							0.00954655	0.0191957	His	Arg	TRUE		2	0	0	0	0	0	0	0	0	0	0	0	0	1	0	0	1	0	0	0	0	0	0	0	0	0	0	0	0	0	0	0	0	0	0	0	0	0	0	0	0	0	0	0	0	0	0	0	0	0	0	0	0	0	0	0	0	0	0	0	0	0	0	0	0	0	76.75	FALSE	FALSE	FALSE	135	0.007
PPP2R1Ap.Ala232Thr	PPP2R1A	0.00662271	0.0103972	0	0.0173139							0.00954655	0.0191957	Thr	Ala	TRUE	1	2	0	0	0	0	0	0	0	0	0	0	0	0	1	0	0	1	0	0	0	0	0	0	0	0	0	0	0	0	0	0	0	0	0	0	0	0	0	0	0	0	0	0	0	0	0	0	0	0	0	0	0	0	0	0	0	0	0	0	0	0	0	0	0	0	0	77.05	FALSE	FALSE	TRUE	135	0.007
PREX2p.Val1229Ile	PREX2	0.00662271	0.0103972	0	0.0173139							0.00954655	0.0191957	Ile	Val	FALSE	1	2	0	0	0	0	0	0	0	0	0	0	0	0	1	0	0	1	0	0	0	0	0	0	0	0	0	0	0	0	0	0	0	0	0	0	0	0	0	0	0	0	0	0	0	0	0	0	0	0	0	0	0	0	0	0	0	0	0	0	0	0	0	0	0	0	0	76.5	FALSE	FALSE	FALSE	135	0.007
PRICKLE1p.Arg68Trp	PRICKLE1	0.00662271	0.0103972	0	0.0173139							0.00954655	0.0191957	Trp	Arg	FALSE		2	0	0	0	0	0	0	0	0	0	0	0	0	1	0	0	1	0	0	0	0	0	0	0	0	0	0	0	0	0	0	0	0	0	0	0	0	0	0	0	0	0	0	0	0	0	0	0	0	0	0	0	0	0	0	0	0	0	0	0	0	0	0	0	0	0	77.26	FALSE	FALSE	FALSE	135	0.007
PRODH2p.Thr238Met	PRODH2	0.00662271	0.0103972	0	0.0173139							0.00954655	0.0191957	Met	Thr	FALSE		2	0	0	0	0	0	0	0	0	0	0	0	0	1	0	0	1	0	0	0	0	0	0	0	0	0	0	0	0	0	0	0	0	0	0	0	0	0	0	0	0	0	0	0	0	0	0	0	0	0	0	0	0	0	0	0	0	0	0	0	0	0	0	0	0	0	77.11	FALSE	FALSE	FALSE	135	0.007
PROKR1p.Val345Ile	PROKR1	0.00662271	0.0103972	0	0.0178919							0.00954655	0.0191957	Ile	Val	FALSE		2	0	0	0	0	0	0	0	0	0	0	0	0	1	0	0	1	0	0	0	0	0	0	0	0	0	0	0	0	0	0	0	0	0	0	0	0	0	0	0	0	0	0	0	0	0	0	0	0	0	0	0	0	0	0	0	0	0	0	0	0	0	0	0	0	0	76.63	FALSE	FALSE	FALSE	135	0.007
PRPHp.Asp390Tyr	PRPH	0.00662271	0.0103972	0	0.0173139							0.00954655	0.0191957	Tyr	Asp	TRUE		2	0	0	0	0	0	0	0	0	0	0	0	0	1	0	0	1	0	0	0	0	0	0	0	0	0	0	0	0	0	0	0	0	0	0	0	0	0	0	0	0	0	0	0	0	0	0	0	0	0	0	0	0	0	0	0	0	0	0	0	0	0	0	0	0	0	77.33	FALSE	FALSE	FALSE	135	0.007
PRSS58p.Arg166His	PRSS58	0.00662271	0.0103972	0	0.0173139							0.00954655	0.0191957	His	Arg	TRUE		2	0	0	0	0	0	0	0	0	0	0	0	0	1	0	0	1	0	0	0	0	0	0	0	0	0	0	0	0	0	0	0	0	0	0	0	0	0	0	0	0	0	0	0	0	0	0	0	0	0	0	0	0	0	0	0	0	0	0	0	0	0	0	0	0	0	77.99	FALSE	FALSE	FALSE	135	0.007
PRXp.Arg897Ter	PRX	0.00662271	0.0103972	0	0.0173139							0.00954655	0.0191957	Ter	Arg	FALSE		2	0	0	0	0	0	0	0	0	0	0	0	0	1	0	0	1	0	0	0	0	0	0	0	0	0	0	0	0	0	0	0	0	0	0	0	0	0	0	0	0	0	0	0	0	0	0	0	0	0	0	0	0	0	0	0	0	0	0	0	0	0	0	0	0	0	76.9	FALSE	FALSE	FALSE	135	0.007
PTCHD2p.Thr1326Met	PTCHD2	0.00662271	0.0103972	0	0.0173139							0.00954655	0.0191957	Met	Thr	FALSE		2	0	0	0	0	0	0	0	0	0	0	0	0	1	0	0	1	0	0	0	0	0	0	0	0	0	0	0	0	0	0	0	0	0	0	0	0	0	0	0	0	0	0	0	0	0	0	0	0	0	0	0	0	0	0	0	0	0	0	0	0	0	0	0	0	0	77.5	FALSE	FALSE	FALSE	135	0.007
PTPRN2p.Val447Ile	PTPRN2	0.00662271	0.0103972	0	0.0173139							0.00954655	0.0191957	Ile	Val	FALSE		2	0	0	0	0	0	0	0	0	0	0	0	0	1	0	0	1	0	0	0	0	0	0	0	0	0	0	0	0	0	0	0	0	0	0	0	0	0	0	0	0	0	0	0	0	0	0	0	0	0	0	0	0	0	0	0	0	0	0	0	0	0	0	0	0	0	78.19	FALSE	FALSE	FALSE	135	0.007
PXDNLp.Ala857Val	PXDNL	0.00662271	0.0103972	0	0.0173139							0.00954655	0.0191957	Val	Ala	FALSE		2	0	0	0	0	0	0	0	0	0	0	0	0	1	0	0	1	0	0	0	0	0	0	0	0	0	0	0	0	0	0	0	0	0	0	0	0	0	0	0	0	0	0	0	0	0	0	0	0	0	0	0	0	0	0	0	0	0	0	0	0	0	0	0	0	0	77.04	FALSE	FALSE	FALSE	135	0.007
RAB27Ap.Ala152Thr	RAB27A	0.00662271	0.0103972	0	0.0173139							0.00954655	0.0191957	Thr	Ala	TRUE		2	0	0	0	0	0	0	0	0	0	0	0	0	1	0	0	1	0	0	0	0	0	0	0	0	0	0	0	0	0	0	0	0	0	0	0	0	0	0	0	0	0	0	0	0	0	0	0	0	0	0	0	0	0	0	0	0	0	0	0	0	0	0	0	0	0	77.21	FALSE	FALSE	FALSE	135	0.007
RALBP1p.Arg43His	RALBP1	0.00662271	0.0103972	0	0.018354							0.00954655	0.0191957	His	Arg	TRUE		2	0	0	0	0	0	0	0	0	0	0	0	0	1	0	0	1	0	0	0	0	0	0	0	0	0	0	0	0	0	0	0	0	0	0	0	0	0	0	0	0	0	0	0	0	0	0	0	0	0	0	0	0	0	0	0	0	0	0	0	0	0	0	0	0	0	76.61	FALSE	FALSE	FALSE	135	0.007
RAP1GAP2p.Ala346Thr	RAP1GAP2	0.00662271	0.0103972	0	0.0173139							0.00954655	0.0191957	Thr	Ala	TRUE		2	0	0	0	0	0	0	0	0	0	0	0	0	1	0	0	1	0	0	0	0	0	0	0	0	0	0	0	0	0	0	0	0	0	0	0	0	0	0	0	0	0	0	0	0	0	0	0	0	0	0	0	0	0	0	0	0	0	0	0	0	0	0	0	0	0	76.92	FALSE	FALSE	FALSE	135	0.007
RBBP6p.Ala225Val	RBBP6	0.00662271	0.0103972	0	0.0173139							0.00954655	0.0191957	Val	Ala	FALSE		2	0	0	0	0	0	0	0	0	0	0	0	0	1	0	0	1	0	0	0	0	0	0	0	0	0	0	0	0	0	0	0	0	0	0	0	0	0	0	0	0	0	0	0	0	0	0	0	0	0	0	0	0	0	0	0	0	0	0	0	0	0	0	0	0	0	76.88	FALSE	FALSE	FALSE	135	0.007
RCBTB2p.Ala499Val	RCBTB2	0.00662271	0.0103972	0	0.0173139							0.00954655	0.0191957	Val	Ala	FALSE		2	0	0	0	0	0	0	0	0	0	0	0	0	1	0	0	1	0	0	0	0	0	0	0	0	0	0	0	0	0	0	0	0	0	0	0	0	0	0	0	0	0	0	0	0	0	0	0	0	0	0	0	0	0	0	0	0	0	0	0	0	0	0	0	0	0	77.35	FALSE	FALSE	FALSE	135	0.007
RGPD8p.Ala919Val	RGPD8	0.00662271	0.0103972	0	0.0173139							0.00954655	0.0191957	Val	Ala	FALSE		2	0	0	0	0	0	0	0	0	0	0	0	0	1	0	0	1	0	0	0	0	0	0	0	0	0	0	0	0	0	0	0	0	0	0	0	0	0	0	0	0	0	0	0	0	0	0	0	0	0	0	0	0	0	0	0	0	0	0	0	0	0	0	0	0	0	77.19	FALSE	FALSE	FALSE	135	0.007
RPL4p.Ala360Thr	RPL4	0.00662271	0.0103972	0	0.0173139							0.00954655	0.0191957	Thr	Ala	TRUE		2	0	0	0	0	0	0	0	0	0	0	0	0	1	0	0	1	0	0	0	0	0	0	0	0	0	0	0	0	0	0	0	0	0	0	0	0	0	0	0	0	0	0	0	0	0	0	0	0	0	0	0	0	0	0	0	0	0	0	0	0	0	0	0	0	0	76.61	FALSE	FALSE	FALSE	135	0.007
RYR1p.Val1414Met	RYR1	0.00662271	0.0103972	0	0.0173139							0.00954655	0.0191957	Met	Val	FALSE		2	0	0	0	0	0	0	0	0	0	0	0	0	1	0	0	1	0	0	0	0	0	0	0	0	0	0	0	0	0	0	0	0	0	0	0	0	0	0	0	0	0	0	0	0	0	0	0	0	0	0	0	0	0	0	0	0	0	0	0	0	0	0	0	0	0	77.21	FALSE	FALSE	FALSE	135	0.007
RYR3p.Arg723Gln	RYR3	0.00662271	0.0103972	0	0.0173139							0.00954655	0.0191957	Gln	Arg	FALSE		2	0	0	0	0	0	0	0	0	0	0	0	0	1	0	0	1	0	0	0	0	0	0	0	0	0	0	0	0	0	0	0	0	0	0	0	0	0	0	0	0	0	0	0	0	0	0	0	0	0	0	0	0	0	0	0	0	0	0	0	0	0	0	0	0	0	77.78	FALSE	FALSE	FALSE	135	0.007
SALL1p.Ser159Gly	SALL1	0.00662271	0.0103972	0	0.0178919							0.00954655	0.0191957	Gly	Ser	FALSE		2	0	0	0	0	0	0	0	0	0	0	0	0	1	0	0	1	0	0	0	0	0	0	0	0	0	0	0	0	0	0	0	0	0	0	0	0	0	0	0	0	0	0	0	0	0	0	0	0	0	0	0	0	0	0	0	0	0	0	0	0	0	0	0	0	0	77.16	FALSE	FALSE	FALSE	135	0.007
SAMD9Lp.Arg986His	SAMD9L	0.00662271	0.0103972	0	0.0173139							0.00954655	0.0191957	His	Arg	TRUE		2	0	0	0	0	0	0	0	0	0	0	0	0	1	0	0	1	0	0	0	0	0	0	0	0	0	0	0	0	0	0	0	0	0	0	0	0	0	0	0	0	0	0	0	0	0	0	0	0	0	0	0	0	0	0	0	0	0	0	0	0	0	0	0	0	0	77.38	FALSE	FALSE	FALSE	135	0.007
SCN10Ap.Asn909Lys	SCN10A	0.00662271	0.0103972	0	0.0173139							0.00954655	0.0191957	Lys	Asn	TRUE		2	0	0	0	0	0	0	0	0	0	0	0	0	1	0	0	1	0	0	0	0	0	0	0	0	0	0	0	0	0	0	0	0	0	0	0	0	0	0	0	0	0	0	0	0	0	0	0	0	0	0	0	0	0	0	0	0	0	0	0	0	0	0	0	0	0	77.28	FALSE	FALSE	FALSE	135	0.007
SCN7Ap.Glu815Ter	SCN7A	0.00662271	0.0103972	0	0.0173139							0.00954655	0.0191957	Ter	Glu	FALSE		2	0	0	0	0	0	0	0	0	0	0	0	0	1	0	0	1	0	0	0	0	0	0	0	0	0	0	0	0	0	0	0	0	0	0	0	0	0	0	0	0	0	0	0	0	0	0	0	0	0	0	0	0	0	0	0	0	0	0	0	0	0	0	0	0	0	77.43	FALSE	FALSE	FALSE	135	0.007
SDHAp.Leu639Val	SDHA	0.00662271	0.0103972	0	0.0173139							0.00954655	0.0191957	Val	Leu	FALSE	1	2	0	0	0	0	0	0	0	0	0	0	0	0	1	0	0	1	0	0	0	0	0	0	0	0	0	0	0	0	0	0	0	0	0	0	0	0	0	0	0	0	0	0	0	0	0	0	0	0	0	0	0	0	0	0	0	0	0	0	0	0	0	0	0	0	0	77.7	FALSE	FALSE	FALSE	135	0.007
SEC24Bp.Arg1094Trp	SEC24B	0.00662271	0.0103972	0	0.0173139							0.00954655	0.0191957	Trp	Arg	FALSE		2	0	0	0	0	0	0	0	0	0	0	0	0	1	0	0	1	0	0	0	0	0	0	0	0	0	0	0	0	0	0	0	0	0	0	0	0	0	0	0	0	0	0	0	0	0	0	0	0	0	0	0	0	0	0	0	0	0	0	0	0	0	0	0	0	0	76.73	FALSE	FALSE	FALSE	135	0.007
SECISBP2p.Arg627His	SECISBP2	0.00662271	0.0103972	0	0.0173139							0.00954655	0.0191957	His	Arg	TRUE		2	0	0	0	0	0	0	0	0	0	0	0	0	1	0	0	1	0	0	0	0	0	0	0	0	0	0	0	0	0	0	0	0	0	0	0	0	0	0	0	0	0	0	0	0	0	0	0	0	0	0	0	0	0	0	0	0	0	0	0	0	0	0	0	0	0	77.48	FALSE	FALSE	FALSE	135	0.007
SFRP2p.Arg59Trp	SFRP2	0.00662271	0.0103972	0	0.0173139							0.00954655	0.0191957	Trp	Arg	FALSE		2	0	0	0	0	0	0	0	0	0	0	0	0	1	0	0	1	0	0	0	0	0	0	0	0	0	0	0	0	0	0	0	0	0	0	0	0	0	0	0	0	0	0	0	0	0	0	0	0	0	0	0	0	0	0	0	0	0	0	0	0	0	0	0	0	0	77.16	FALSE	TRUE	FALSE	135	0.007
SLC11A1p.Trp171Cys	SLC11A1	0.00662271	0.0103972	0	0.0173139							0.00954655	0.0191957	Cys	Trp	TRUE		2	0	0	0	0	0	0	0	0	0	0	0	0	1	0	0	1	0	0	0	0	0	0	0	0	0	0	0	0	0	0	0	0	0	0	0	0	0	0	0	0	0	0	0	0	0	0	0	0	0	0	0	0	0	0	0	0	0	0	0	0	0	0	0	0	0	77.5	FALSE	FALSE	FALSE	135	0.007
SLC22A12p.Arg89His	SLC22A12	0.00662271	0.0103972	0	0.0173139							0.00954655	0.0191957	His	Arg	TRUE		2	0	0	0	0	0	0	0	0	0	0	0	0	1	0	0	1	0	0	0	0	0	0	0	0	0	0	0	0	0	0	0	0	0	0	0	0	0	0	0	0	0	0	0	0	0	0	0	0	0	0	0	0	0	0	0	0	0	0	0	0	0	0	0	0	0	76.78	FALSE	FALSE	FALSE	135	0.007
SLC44A2p.Ala244Val	SLC44A2	0.00662271	0.0103972	0	0.0173139							0.00954655	0.0191957	Val	Ala	FALSE		2	0	0	0	0	0	0	0	0	0	0	0	0	1	0	0	1	0	0	0	0	0	0	0	0	0	0	0	0	0	0	0	0	0	0	0	0	0	0	0	0	0	0	0	0	0	0	0	0	0	0	0	0	0	0	0	0	0	0	0	0	0	0	0	0	0	77.31	FALSE	FALSE	FALSE	135	0.007
SLC7A2p.Pro25Leu	SLC7A2	0.00662271	0.0103972	0	0.0173139							0.00954655	0.0191957	Leu	Pro	FALSE		2	0	0	0	0	0	0	0	0	0	0	0	0	1	0	0	1	0	0	0	0	0	0	0	0	0	0	0	0	0	0	0	0	0	0	0	0	0	0	0	0	0	0	0	0	0	0	0	0	0	0	0	0	0	0	0	0	0	0	0	0	0	0	0	0	0	77.56	FALSE	FALSE	FALSE	135	0.007
SLCO5A1p.Val479Ile	SLCO5A1	0.00662271	0.0103972	0	0.0173139							0.00954655	0.0191957	Ile	Val	FALSE		2	0	0	0	0	0	0	0	0	0	0	0	0	1	0	0	1	0	0	0	0	0	0	0	0	0	0	0	0	0	0	0	0	0	0	0	0	0	0	0	0	0	0	0	0	0	0	0	0	0	0	0	0	0	0	0	0	0	0	0	0	0	0	0	0	0	76.19	FALSE	FALSE	FALSE	135	0.007
SLITRK3p.Arg603His	SLITRK3	0.00662271	0.0103972	0	0.0173139							0.00954655	0.0191957	His	Arg	TRUE		2	0	0	0	0	0	0	0	0	0	0	0	0	1	0	0	1	0	0	0	0	0	0	0	0	0	0	0	0	0	0	0	0	0	0	0	0	0	0	0	0	0	0	0	0	0	0	0	0	0	0	0	0	0	0	0	0	0	0	0	0	0	0	0	0	0	77.23	FALSE	FALSE	FALSE	135	0.007
SMAD4p.Trp524Arg	SMAD4	0.00662271	0.0103972	0	0.0173139							0.00954655	0.0191957	Arg	Trp	TRUE	1	2	0	0	0	0	0	0	0	0	0	0	0	0	1	0	0	1	0	0	0	0	0	0	0	0	0	0	0	0	0	0	0	0	0	0	0	0	0	0	0	0	0	0	0	0	0	0	0	0	0	0	0	0	0	0	0	0	0	0	0	0	0	0	0	0	0	77.01	FALSE	FALSE	FALSE	135	0.007
SMARCD3p.Arg470Cys	SMARCD3	0.00662271	0.0103972	0	0.0173139							0.00954655	0.0191957	Cys	Arg	TRUE		2	0	0	0	0	0	0	0	0	0	0	0	0	1	0	0	1	0	0	0	0	0	0	0	0	0	0	0	0	0	0	0	0	0	0	0	0	0	0	0	0	0	0	0	0	0	0	0	0	0	0	0	0	0	0	0	0	0	0	0	0	0	0	0	0	0	77.69	FALSE	FALSE	FALSE	135	0.007
SPATA18p.Arg526Gln	SPATA18	0.00662271	0.0103972	0	0.0173139							0.00954655	0.0191957	Gln	Arg	FALSE		2	0	0	0	0	0	0	0	0	0	0	0	0	1	0	0	1	0	0	0	0	0	0	0	0	0	0	0	0	0	0	0	0	0	0	0	0	0	0	0	0	0	0	0	0	0	0	0	0	0	0	0	0	0	0	0	0	0	0	0	0	0	0	0	0	0	77.63	FALSE	FALSE	FALSE	135	0.007
SPATC1p.Val18Gly	SPATC1	0.00662271	0.0103972	0	0.0173139							0.00954655	0.0191957	Gly	Val	FALSE		2	0	0	0	0	0	0	0	0	0	0	0	0	1	0	0	1	0	0	0	0	0	0	0	0	0	0	0	0	0	0	0	0	0	0	0	0	0	0	0	0	0	0	0	0	0	0	0	0	0	0	0	0	0	0	0	0	0	0	0	0	0	0	0	0	0	76.24	FALSE	FALSE	FALSE	135	0.007
SPERTp.Arg79Gln	SPERT	0.00662271	0.0103972	0	0.0173139							0.00954655	0.0191957	Gln	Arg	FALSE		2	0	0	0	0	0	0	0	0	0	0	0	0	1	0	0	1	0	0	0	0	0	0	0	0	0	0	0	0	0	0	0	0	0	0	0	0	0	0	0	0	0	0	0	0	0	0	0	0	0	0	0	0	0	0	0	0	0	0	0	0	0	0	0	0	0	77.63	FALSE	FALSE	FALSE	135	0.007
SPNS2p.Arg342His	SPNS2	0.00662271	0.0103972	0	0.0173139							0.00954655	0.0191957	His	Arg	TRUE		2	0	0	0	0	0	0	0	0	0	0	0	0	1	0	0	1	0	0	0	0	0	0	0	0	0	0	0	0	0	0	0	0	0	0	0	0	0	0	0	0	0	0	0	0	0	0	0	0	0	0	0	0	0	0	0	0	0	0	0	0	0	0	0	0	0	77.58	FALSE	FALSE	FALSE	135	0.007
SPZ1p.Ser311Asn	SPZ1	0.00662271	0.0103972	0	0.0173139							0.00954655	0.0191957	Asn	Ser	FALSE		2	0	0	0	0	0	0	0	0	0	0	0	0	1	0	0	1	0	0	0	0	0	0	0	0	0	0	0	0	0	0	0	0	0	0	0	0	0	0	0	0	0	0	0	0	0	0	0	0	0	0	0	0	0	0	0	0	0	0	0	0	0	0	0	0	0	77.2	FALSE	FALSE	FALSE	135	0.007
SRSF6p.Arg145Gln	SRSF6	0.00662271	0.0103972	0	0.0173139							0.00954655	0.0191957	Gln	Arg	FALSE		2	0	0	0	0	0	0	0	0	0	0	0	0	1	0	0	1	0	0	0	0	0	0	0	0	0	0	0	0	0	0	0	0	0	0	0	0	0	0	0	0	0	0	0	0	0	0	0	0	0	0	0	0	0	0	0	0	0	0	0	0	0	0	0	0	0	77.94	FALSE	FALSE	FALSE	135	0.007
SSTR3p.Val42Ile	SSTR3	0.00662271	0.0103972	0	0.0173139							0.00954655	0.0191957	Ile	Val	FALSE		2	0	0	0	0	0	0	0	0	0	0	0	0	1	0	0	1	0	0	0	0	0	0	0	0	0	0	0	0	0	0	0	0	0	0	0	0	0	0	0	0	0	0	0	0	0	0	0	0	0	0	0	0	0	0	0	0	0	0	0	0	0	0	0	0	0	77.04	FALSE	FALSE	FALSE	135	0.007
ST6GAL2p.Arg461Gln	ST6GAL2	0.00662271	0.0103972	0	0.0173139							0.00954655	0.0191957	Gln	Arg	FALSE		2	0	0	0	0	0	0	0	0	0	0	0	0	1	0	0	1	0	0	0	0	0	0	0	0	0	0	0	0	0	0	0	0	0	0	0	0	0	0	0	0	0	0	0	0	0	0	0	0	0	0	0	0	0	0	0	0	0	0	0	0	0	0	0	0	0	77.68	FALSE	FALSE	FALSE	135	0.007
STRN4p.Val199Ile	STRN4	0.00662271	0.0103972	0	0.0173139							0.00954655	0.0191957	Ile	Val	FALSE		2	0	0	0	0	0	0	0	0	0	0	0	0	1	0	0	1	0	0	0	0	0	0	0	0	0	0	0	0	0	0	0	0	0	0	0	0	0	0	0	0	0	0	0	0	0	0	0	0	0	0	0	0	0	0	0	0	0	0	0	0	0	0	0	0	0	77.05	FALSE	FALSE	FALSE	135	0.007
SYT15p.Arg262Cys	SYT15	0.00662271	0.0103972	0	0.018354							0.00954655	0.0191957	Cys	Arg	TRUE		2	0	0	0	0	0	0	0	0	0	0	0	0	1	0	0	1	0	0	0	0	0	0	0	0	0	0	0	0	0	0	0	0	0	0	0	0	0	0	0	0	0	0	0	0	0	0	0	0	0	0	0	0	0	0	0	0	0	0	0	0	0	0	0	0	0	76.58	FALSE	FALSE	FALSE	135	0.007
TANC2p.Arg1543Gln	TANC2	0.00662271	0.0103972	0	0.0173139							0.00954655	0.0191957	Gln	Arg	FALSE		2	0	0	0	0	0	0	0	0	0	0	0	0	1	0	0	1	0	0	0	0	0	0	0	0	0	0	0	0	0	0	0	0	0	0	0	0	0	0	0	0	0	0	0	0	0	0	0	0	0	0	0	0	0	0	0	0	0	0	0	0	0	0	0	0	0	77.48	FALSE	FALSE	FALSE	135	0.007
TBC1D9p.Arg1191Gln	TBC1D9	0.00662271	0.0103972	0	0.0173139							0.00954655	0.0191957	Gln	Arg	FALSE		2	0	0	0	0	0	0	0	0	0	0	0	0	1	0	0	1	0	0	0	0	0	0	0	0	0	0	0	0	0	0	0	0	0	0	0	0	0	0	0	0	0	0	0	0	0	0	0	0	0	0	0	0	0	0	0	0	0	0	0	0	0	0	0	0	0	76.74	FALSE	FALSE	FALSE	135	0.007
TBX1p.Arg240His	TBX1	0.00662271	0.0103972	0	0.0173139							0.00954655	0.0191957	His	Arg	TRUE		2	0	0	0	0	0	0	0	0	0	0	0	0	1	0	0	1	0	0	0	0	0	0	0	0	0	0	0	0	0	0	0	0	0	0	0	0	0	0	0	0	0	0	0	0	0	0	0	0	0	0	0	0	0	0	0	0	0	0	0	0	0	0	0	0	0	77.64	FALSE	FALSE	FALSE	135	0.007
TCHHp.Arg1838Trp	TCHH	0.00662271	0.0103972	0	0.0173139							0.00954655	0.0191957	Trp	Arg	FALSE		2	0	0	0	0	0	0	0	0	0	0	0	0	1	0	0	1	0	0	0	0	0	0	0	0	0	0	0	0	0	0	0	0	0	0	0	0	0	0	0	0	0	0	0	0	0	0	0	0	0	0	0	0	0	0	0	0	0	0	0	0	0	0	0	0	0	77.14	FALSE	FALSE	FALSE	135	0.007
TCP10p.Thr217Ala	TCP10	0.00662271	0.0103972	0	0.0173139							0.00954655	0.0191957	Ala	Thr	FALSE		2	0	0	0	0	0	0	0	0	0	0	0	0	1	0	0	1	0	0	0	0	0	0	0	0	0	0	0	0	0	0	0	0	0	0	0	0	0	0	0	0	0	0	0	0	0	0	0	0	0	0	0	0	0	0	0	0	0	0	0	0	0	0	0	0	0	77.37	FALSE	FALSE	FALSE	135	0.007
TCTN3p.Glu193Lys	TCTN3	0.00662271	0.0103972	0	0.0173139							0.00954655	0.0191957	Lys	Glu	TRUE		2	0	0	0	0	0	0	0	0	0	0	0	0	1	0	0	1	0	0	0	0	0	0	0	0	0	0	0	0	0	0	0	0	0	0	0	0	0	0	0	0	0	0	0	0	0	0	0	0	0	0	0	0	0	0	0	0	0	0	0	0	0	0	0	0	0	77.7	FALSE	FALSE	FALSE	135	0.007
TDRD1p.Asp539Tyr	TDRD1	0.00662271	0.0103972	0	0.0173139							0.00954655	0.0191957	Tyr	Asp	TRUE		2	0	0	0	0	0	0	0	0	0	0	0	0	1	0	0	1	0	0	0	0	0	0	0	0	0	0	0	0	0	0	0	0	0	0	0	0	0	0	0	0	0	0	0	0	0	0	0	0	0	0	0	0	0	0	0	0	0	0	0	0	0	0	0	0	0	77.55	FALSE	FALSE	FALSE	135	0.007
TELO2p.Ala450Thr	TELO2	0.00662271	0.0103972	0	0.0173139							0.00954655	0.0191957	Thr	Ala	TRUE		2	0	0	0	0	0	0	0	0	0	0	0	0	1	0	0	1	0	0	0	0	0	0	0	0	0	0	0	0	0	0	0	0	0	0	0	0	0	0	0	0	0	0	0	0	0	0	0	0	0	0	0	0	0	0	0	0	0	0	0	0	0	0	0	0	0	76.98	FALSE	FALSE	FALSE	135	0.007
TET3p.Ala872Thr	TET3	0.00662271	0.0103972	0	0.0173139							0.00954655	0.0191957	Thr	Ala	TRUE		2	0	0	0	0	0	0	0	0	0	0	0	0	1	0	0	1	0	0	0	0	0	0	0	0	0	0	0	0	0	0	0	0	0	0	0	0	0	0	0	0	0	0	0	0	0	0	0	0	0	0	0	0	0	0	0	0	0	0	0	0	0	0	0	0	0	76.64	FALSE	FALSE	FALSE	135	0.007
TFAP2Ap.Thr40Met	TFAP2A	0.00662271	0.0103972	0	0.0173139							0.00954655	0.0191957	Met	Thr	FALSE		2	0	0	0	0	0	0	0	0	0	0	0	0	1	0	0	1	0	0	0	0	0	0	0	0	0	0	0	0	0	0	0	0	0	0	0	0	0	0	0	0	0	0	0	0	0	0	0	0	0	0	0	0	0	0	0	0	0	0	0	0	0	0	0	0	0	78.19	FALSE	FALSE	FALSE	135	0.007
TGFBIp.Thr493Met	TGFBI	0.00662271	0.0103972	0	0.0173139							0.00954655	0.0191957	Met	Thr	FALSE		2	0	0	0	0	0	0	0	0	0	0	0	0	1	0	0	1	0	0	0	0	0	0	0	0	0	0	0	0	0	0	0	0	0	0	0	0	0	0	0	0	0	0	0	0	0	0	0	0	0	0	0	0	0	0	0	0	0	0	0	0	0	0	0	0	0	76.95	FALSE	FALSE	FALSE	135	0.007
TGFBR1p.Arg487Gln	TGFBR1	0.00662271	0.0103972	0	0.0173139							0.00954655	0.0191957	Gln	Arg	FALSE		2	0	0	0	0	0	0	0	0	0	0	0	0	1	0	0	1	0	0	0	0	0	0	0	0	0	0	0	0	0	0	0	0	0	0	0	0	0	0	0	0	0	0	0	0	0	0	0	0	0	0	0	0	0	0	0	0	0	0	0	0	0	0	0	0	0	77.05	FALSE	FALSE	FALSE	135	0.007
TGFBR2p.Arg520Ter	TGFBR2	0.00662271	0.0103972	0	0.0173139							0.00954655	0.0191957	Ter	Arg	FALSE	1	2	0	0	0	0	0	0	0	0	0	0	0	0	1	0	0	1	0	0	0	0	0	0	0	0	0	0	0	0	0	0	0	0	0	0	0	0	0	0	0	0	0	0	0	0	0	0	0	0	0	0	0	0	0	0	0	0	0	0	0	0	0	0	0	0	0	76.86	FALSE	FALSE	FALSE	135	0.007
TGp.Arg152His	TG	0.00662271	0.0103972	0	0.0173139							0.00954655	0.0191957	His	Arg	TRUE		2	0	0	0	0	0	0	0	0	0	0	0	0	1	0	0	1	0	0	0	0	0	0	0	0	0	0	0	0	0	0	0	0	0	0	0	0	0	0	0	0	0	0	0	0	0	0	0	0	0	0	0	0	0	0	0	0	0	0	0	0	0	0	0	0	0	77.18	FALSE	FALSE	FALSE	135	0.007
TM7SF4p.Val196Ile	TM7SF4	0.00662271	0.0103972	0	0.0173139							0.00954655	0.0191957	Ile	Val	FALSE		2	0	0	0	0	0	0	0	0	0	0	0	0	1	0	0	1	0	0	0	0	0	0	0	0	0	0	0	0	0	0	0	0	0	0	0	0	0	0	0	0	0	0	0	0	0	0	0	0	0	0	0	0	0	0	0	0	0	0	0	0	0	0	0	0	0	77.92	FALSE	FALSE	FALSE	135	0.007
TMC4p.Ala587Val	TMC4	0.00662271	0.0103972	0	0.0173139							0.00954655	0.0191957	Val	Ala	FALSE		2	0	0	0	0	0	0	0	0	0	0	0	0	1	0	0	1	0	0	0	0	0	0	0	0	0	0	0	0	0	0	0	0	0	0	0	0	0	0	0	0	0	0	0	0	0	0	0	0	0	0	0	0	0	0	0	0	0	0	0	0	0	0	0	0	0	76.85	FALSE	FALSE	FALSE	135	0.007
TP53p.Gly245Ala	TP53	0.00662271	0.0103972	0	0.0173139							0.00954655	0.0191957	Ala	Gly	FALSE	1	2	0	0	0	0	0	0	0	0	0	0	0	0	1	0	0	1	0	0	0	0	0	0	0	0	0	0	0	0	0	0	0	0	0	0	0	0	0	0	0	0	0	0	0	0	0	0	0	0	0	0	0	0	0	0	0	0	0	0	0	0	0	0	0	0	0	77.48	FALSE	FALSE	FALSE	135	0.007
TRIM42p.Arg213His	TRIM42	0.00662271	0.0103972	0	0.0173139							0.00954655	0.0191957	His	Arg	TRUE		2	0	0	0	0	0	0	0	0	0	0	0	0	1	0	0	1	0	0	0	0	0	0	0	0	0	0	0	0	0	0	0	0	0	0	0	0	0	0	0	0	0	0	0	0	0	0	0	0	0	0	0	0	0	0	0	0	0	0	0	0	0	0	0	0	0	76.98	FALSE	FALSE	FALSE	135	0.007
TRIM58p.Leu149Arg	TRIM58	0.00662271	0.0103972	0	0.0173139							0.00954655	0.0191957	Arg	Leu	TRUE		2	0	0	0	0	0	0	0	0	0	0	0	0	1	0	0	1	0	0	0	0	0	0	0	0	0	0	0	0	0	0	0	0	0	0	0	0	0	0	0	0	0	0	0	0	0	0	0	0	0	0	0	0	0	0	0	0	0	0	0	0	0	0	0	0	0	77.27	FALSE	FALSE	FALSE	135	0.007
TTLL11p.Ala489Thr	TTLL11	0.00662271	0.0103972	0	0.0173139							0.00954655	0.0191957	Thr	Ala	TRUE		2	0	0	0	0	0	0	0	0	0	0	0	0	1	0	0	1	0	0	0	0	0	0	0	0	0	0	0	0	0	0	0	0	0	0	0	0	0	0	0	0	0	0	0	0	0	0	0	0	0	0	0	0	0	0	0	0	0	0	0	0	0	0	0	0	0	76.93	FALSE	FALSE	FALSE	135	0.007
TTNp.Trp34600Ter	TTN	0.00662271	0.0103972	0	0.0173139							0.00954655	0.0191957	Ter	Trp	FALSE		2	0	0	0	0	0	0	0	0	0	0	0	0	1	0	0	1	0	0	0	0	0	0	0	0	0	0	0	0	0	0	0	0	0	0	0	0	0	0	0	0	0	0	0	0	0	0	0	0	0	0	0	0	0	0	0	0	0	0	0	0	0	0	0	0	0	77.68	FALSE	FALSE	FALSE	135	0.007
TUBB4Ap.Val119Ile	TUBB4A	0.00662271	0.0103972	0	0.0173139							0.00954655	0.0191957	Ile	Val	FALSE		2	0	0	0	0	0	0	0	0	0	0	0	0	1	0	0	1	0	0	0	0	0	0	0	0	0	0	0	0	0	0	0	0	0	0	0	0	0	0	0	0	0	0	0	0	0	0	0	0	0	0	0	0	0	0	0	0	0	0	0	0	0	0	0	0	0	76.84	FALSE	FALSE	FALSE	135	0.007
TUBGCP3p.Ala610Thr	TUBGCP3	0.00662271	0.0103972	0	0.0173139							0.00954655	0.0191957	Thr	Ala	TRUE		2	0	0	0	0	0	0	0	0	0	0	0	0	1	0	0	1	0	0	0	0	0	0	0	0	0	0	0	0	0	0	0	0	0	0	0	0	0	0	0	0	0	0	0	0	0	0	0	0	0	0	0	0	0	0	0	0	0	0	0	0	0	0	0	0	0	77.14	FALSE	FALSE	FALSE	135	0.007
TXNDC11p.Ala881Thr	TXNDC11	0.00662271	0.0103972	0	0.0173139							0.00954655	0.0191957	Thr	Ala	TRUE		2	0	0	0	0	0	0	0	0	0	0	0	0	1	0	0	1	0	0	0	0	0	0	0	0	0	0	0	0	0	0	0	0	0	0	0	0	0	0	0	0	0	0	0	0	0	0	0	0	0	0	0	0	0	0	0	0	0	0	0	0	0	0	0	0	0	77.18	FALSE	FALSE	FALSE	135	0.007
TYRp.Phe320Val	TYR	0.00662271	0.0103972	0	0.0173139							0.00954655	0.0191957	Val	Phe	FALSE		2	0	0	0	0	0	0	0	0	0	0	0	0	1	0	0	1	0	0	0	0	0	0	0	0	0	0	0	0	0	0	0	0	0	0	0	0	0	0	0	0	0	0	0	0	0	0	0	0	0	0	0	0	0	0	0	0	0	0	0	0	0	0	0	0	0	77.76	FALSE	FALSE	FALSE	135	0.007
UNC13Ap.Arg1137His	UNC13A	0.00662271	0.0103972	0	0.0173139							0.00954655	0.0191957	His	Arg	TRUE		2	0	0	0	0	0	0	0	0	0	0	0	0	1	0	0	1	0	0	0	0	0	0	0	0	0	0	0	0	0	0	0	0	0	0	0	0	0	0	0	0	0	0	0	0	0	0	0	0	0	0	0	0	0	0	0	0	0	0	0	0	0	0	0	0	0	76.81	FALSE	FALSE	FALSE	135	0.007
UNC13Ap.Thr205Met	UNC13A	0.00662271	0.0103972	0	0.0173139							0.00954655	0.0191957	Met	Thr	FALSE		2	0	0	0	0	0	0	0	0	0	0	0	0	1	0	0	1	0	0	0	0	0	0	0	0	0	0	0	0	0	0	0	0	0	0	0	0	0	0	0	0	0	0	0	0	0	0	0	0	0	0	0	0	0	0	0	0	0	0	0	0	0	0	0	0	0	77.51	FALSE	FALSE	FALSE	135	0.007
UNC13Cp.Gln538His	UNC13C	0.00662271	0.0103972	0	0.0173139							0.00954655	0.0191957	His	Gln	TRUE		2	0	0	0	0	0	0	0	0	0	0	0	0	1	0	0	1	0	0	0	0	0	0	0	0	0	0	0	0	0	0	0	0	0	0	0	0	0	0	0	0	0	0	0	0	0	0	0	0	0	0	0	0	0	0	0	0	0	0	0	0	0	0	0	0	0	77.97	FALSE	FALSE	FALSE	135	0.007
USP38p.Ala999Val	USP38	0.00662271	0.0103972	0	0.0173139							0.00954655	0.0191957	Val	Ala	FALSE		2	0	0	0	0	0	0	0	0	0	0	0	0	1	0	0	1	0	0	0	0	0	0	0	0	0	0	0	0	0	0	0	0	0	0	0	0	0	0	0	0	0	0	0	0	0	0	0	0	0	0	0	0	0	0	0	0	0	0	0	0	0	0	0	0	0	77.07	FALSE	FALSE	FALSE	135	0.007
UTRNp.Val366Met	UTRN	0.00662271	0.0103972	0	0.0173139							0.00954655	0.0191957	Met	Val	FALSE		2	0	0	0	0	0	0	0	0	0	0	0	0	1	0	0	1	0	0	0	0	0	0	0	0	0	0	0	0	0	0	0	0	0	0	0	0	0	0	0	0	0	0	0	0	0	0	0	0	0	0	0	0	0	0	0	0	0	0	0	0	0	0	0	0	0	77.17	FALSE	FALSE	FALSE	135	0.007
VARSp.Arg758Cys	VARS	0.00662271	0.0103972	0	0.0173139							0.00954655	0.0191957	Cys	Arg	TRUE		2	0	0	0	0	0	0	0	0	0	0	0	0	1	0	0	1	0	0	0	0	0	0	0	0	0	0	0	0	0	0	0	0	0	0	0	0	0	0	0	0	0	0	0	0	0	0	0	0	0	0	0	0	0	0	0	0	0	0	0	0	0	0	0	0	0	77.87	FALSE	FALSE	FALSE	135	0.007
VWFp.Arg2507Trp	VWF	0.00662271	0.0103972	0	0.0173139							0.00954655	0.0191957	Trp	Arg	FALSE		2	0	0	0	0	0	0	0	0	0	0	0	0	1	0	0	1	0	0	0	0	0	0	0	0	0	0	0	0	0	0	0	0	0	0	0	0	0	0	0	0	0	0	0	0	0	0	0	0	0	0	0	0	0	0	0	0	0	0	0	0	0	0	0	0	0	77.04	FALSE	FALSE	FALSE	135	0.007
ZFYVE26p.Arg2346Trp	ZFYVE26	0.00662271	0.0103972	0	0.0173139							0.00954655	0.0191957	Trp	Arg	FALSE		2	0	0	0	0	0	0	0	0	0	0	0	0	1	0	0	1	0	0	0	0	0	0	0	0	0	0	0	0	0	0	0	0	0	0	0	0	0	0	0	0	0	0	0	0	0	0	0	0	0	0	0	0	0	0	0	0	0	0	0	0	0	0	0	0	0	77.19	FALSE	FALSE	FALSE	135	0.007
ZFYVE26p.Pro1811Leu	ZFYVE26	0.00662271	0.0103972	0	0.0173139							0.00954655	0.0191957	Leu	Pro	FALSE		2	0	0	0	0	0	0	0	0	0	0	0	0	1	0	0	1	0	0	0	0	0	0	0	0	0	0	0	0	0	0	0	0	0	0	0	0	0	0	0	0	0	0	0	0	0	0	0	0	0	0	0	0	0	0	0	0	0	0	0	0	0	0	0	0	0	77.17	FALSE	FALSE	FALSE	135	0.007
ZGLP1p.Arg36His	ZGLP1	0.00662271	0.0103972	0	0.0173139							0.00954655	0.0191957	His	Arg	TRUE		2	0	0	0	0	0	0	0	0	0	0	0	0	1	0	0	1	0	0	0	0	0	0	0	0	0	0	0	0	0	0	0	0	0	0	0	0	0	0	0	0	0	0	0	0	0	0	0	0	0	0	0	0	0	0	0	0	0	0	0	0	0	0	0	0	0	76.7	FALSE	FALSE	FALSE	135	0.007
ZMYND8p.Val197Ile	ZMYND8	0.00662271	0.0103972	0	0.0173139							0.00954655	0.0191957	Ile	Val	FALSE		2	0	0	0	0	0	0	0	0	0	0	0	0	1	0	0	1	0	0	0	0	0	0	0	0	0	0	0	0	0	0	0	0	0	0	0	0	0	0	0	0	0	0	0	0	0	0	0	0	0	0	0	0	0	0	0	0	0	0	0	0	0	0	0	0	0	77.37	FALSE	FALSE	FALSE	135	0.007
ZNF442p.Arg197Gln	ZNF442	0.00662271	0.0103972	0	0.0173139							0.00954655	0.0191957	Gln	Arg	FALSE		2	0	0	0	0	0	0	0	0	0	0	0	0	1	0	0	1	0	0	0	0	0	0	0	0	0	0	0	0	0	0	0	0	0	0	0	0	0	0	0	0	0	0	0	0	0	0	0	0	0	0	0	0	0	0	0	0	0	0	0	0	0	0	0	0	0	77.62	FALSE	FALSE	FALSE	135	0.007
ZNF512Bp.Val248Ile	ZNF512B	0.00662271	0.0103972	0	0.0173139							0.00954655	0.0191957	Ile	Val	FALSE		2	0	0	0	0	0	0	0	0	0	0	0	0	1	0	0	1	0	0	0	0	0	0	0	0	0	0	0	0	0	0	0	0	0	0	0	0	0	0	0	0	0	0	0	0	0	0	0	0	0	0	0	0	0	0	0	0	0	0	0	0	0	0	0	0	0	77.01	FALSE	FALSE	FALSE	135	0.007
ZNF646p.Gly1228Ser	ZNF646	0.00662271	0.0103972	0	0.0173139							0.00954655	0.0191957	Ser	Gly	TRUE		2	0	0	0	0	0	0	0	0	0	0	0	0	1	0	0	1	0	0	0	0	0	0	0	0	0	0	0	0	0	0	0	0	0	0	0	0	0	0	0	0	0	0	0	0	0	0	0	0	0	0	0	0	0	0	0	0	0	0	0	0	0	0	0	0	0	77.69	FALSE	FALSE	FALSE	135	0.007
ZNF697p.Val363Met	ZNF697	0.00662271	0.0103972	0	0.0173139							0.00954655	0.0191957	Met	Val	FALSE		2	0	0	0	0	0	0	0	0	0	0	0	0	1	0	0	1	0	0	0	0	0	0	0	0	0	0	0	0	0	0	0	0	0	0	0	0	0	0	0	0	0	0	0	0	0	0	0	0	0	0	0	0	0	0	0	0	0	0	0	0	0	0	0	0	0	76.29	FALSE	FALSE	FALSE	135	0.007
ZNF727p.Thr70Lys	ZNF727	0.00662271	0.0103972	0	0.0173139							0.00954655	0.0191957	Lys	Thr	TRUE		2	0	0	0	0	0	0	0	0	0	0	0	0	1	0	0	1	0	0	0	0	0	0	0	0	0	0	0	0	0	0	0	0	0	0	0	0	0	0	0	0	0	0	0	0	0	0	0	0	0	0	0	0	0	0	0	0	0	0	0	0	0	0	0	0	0	76.85	FALSE	FALSE	FALSE	135	0.007
ZNF804Bp.Val516Ile	ZNF804B	0.00662271	0.0103972	0	0.0173139							0.00954655	0.0191957	Ile	Val	FALSE		2	0	0	0	0	0	0	0	0	0	0	0	0	1	0	0	1	0	0	0	0	0	0	0	0	0	0	0	0	0	0	0	0	0	0	0	0	0	0	0	0	0	0	0	0	0	0	0	0	0	0	0	0	0	0	0	0	0	0	0	0	0	0	0	0	0	77.65	FALSE	FALSE	FALSE	135	0.007
ZNF827p.Pro40Leu	ZNF827	0.00662271	0.0103972	0	0.0173139							0.00954655	0.0191957	Leu	Pro	FALSE		2	0	0	0	0	0	0	0	0	0	0	0	0	1	0	0	1	0	0	0	0	0	0	0	0	0	0	0	0	0	0	0	0	0	0	0	0	0	0	0	0	0	0	0	0	0	0	0	0	0	0	0	0	0	0	0	0	0	0	0	0	0	0	0	0	0	77.6	FALSE	FALSE	FALSE	135	0.007
ZNF845p.Ala14Val	ZNF845	0.00662271	0.0103972	0	0.0173139							0.00954655	0.0191957	Val	Ala	FALSE		2	0	0	0	0	0	0	0	0	0	0	0	0	1	0	0	1	0	0	0	0	0	0	0	0	0	0	0	0	0	0	0	0	0	0	0	0	0	0	0	0	0	0	0	0	0	0	0	0	0	0	0	0	0	0	0	0	0	0	0	0	0	0	0	0	0	77.04	FALSE	FALSE	FALSE	135	0.007
ACPPp.Ile141Val	ACPP	0.00662112	0.0103972	0	0.0187844							0.0079889	0.00959785	Val	Ile	FALSE		2	0	0	0	0	0	0	0	1	0	0	0	0	0	0	0	0	0	0	0	0	0	0	0	0	0	0	0	0	0	0	0	0	0	0	0	0	0	0	0	0	0	0	1	0	0	0	0	0	0	0	0	0	0	0	0	0	0	0	0	0	0	0	0	0	0	73.77	FALSE	FALSE	FALSE	135	0.007
ACRBPp.Arg367Ter	ACRBP	0.00662112	0.0103972	0	0.0198634							0.0079889	0.00959785	Ter	Arg	FALSE		2	0	0	0	0	0	0	0	1	0	0	0	0	0	0	0	0	0	0	0	0	0	0	0	0	0	0	0	0	0	0	0	0	0	0	0	0	0	0	0	0	0	0	1	0	0	0	0	0	0	0	0	0	0	0	0	0	0	0	0	0	0	0	0	0	0	72.91	FALSE	FALSE	FALSE	135	0.007
ADCY4p.Arg659Gln	ADCY4	0.00662112	0.0103972	0	0.0187844							0.0079889	0.00959785	Gln	Arg	FALSE		2	0	0	0	0	0	0	0	1	0	0	0	0	0	0	0	0	0	0	0	0	0	0	0	0	0	0	0	0	0	0	0	0	0	0	0	0	0	0	0	0	0	0	1	0	0	0	0	0	0	0	0	0	0	0	0	0	0	0	0	0	0	0	0	0	0	73.53	FALSE	FALSE	FALSE	135	0.007
AFMp.Ala175Thr	AFM	0.00662112	0.0103972	0	0.0187844							0.0079889	0.00959785	Thr	Ala	TRUE		2	0	0	0	0	0	0	0	1	0	0	0	0	0	0	0	0	0	0	0	0	0	0	0	0	0	0	0	0	0	0	0	0	0	0	0	0	0	0	0	0	0	0	1	0	0	0	0	0	0	0	0	0	0	0	0	0	0	0	0	0	0	0	0	0	0	73.82	FALSE	FALSE	FALSE	135	0.007
AHCYL1p.Arg60Gln	AHCYL1	0.00662112	0.0103972	0	0.0187844							0.0079889	0.00959785	Gln	Arg	FALSE		2	0	0	0	0	0	0	0	1	0	0	0	0	0	0	0	0	0	0	0	0	0	0	0	0	0	0	0	0	0	0	0	0	0	0	0	0	0	0	0	0	0	0	1	0	0	0	0	0	0	0	0	0	0	0	0	0	0	0	0	0	0	0	0	0	0	73.49	FALSE	FALSE	FALSE	135	0.007
ALMS1p.Glu1118Ala	ALMS1	0.00662112	0.0103972	0	0.0187844							0.0079889	0.00959785	Ala	Glu	FALSE		2	0	0	0	0	0	0	0	1	0	0	0	0	0	0	0	0	0	0	0	0	0	0	0	0	0	0	0	0	0	0	0	0	0	0	0	0	0	0	0	0	0	0	1	0	0	0	0	0	0	0	0	0	0	0	0	0	0	0	0	0	0	0	0	0	0	73.61	FALSE	FALSE	FALSE	135	0.007
AMY2Bp.Arg107His	AMY2B	0.00662112	0.0103972	0	0.0187844							0.0079889	0.00959785	His	Arg	TRUE		2	0	0	0	0	0	0	0	1	0	0	0	0	0	0	0	0	0	0	0	0	0	0	0	0	0	0	0	0	0	0	0	0	0	0	0	0	0	0	0	0	0	0	1	0	0	0	0	0	0	0	0	0	0	0	0	0	0	0	0	0	0	0	0	0	0	73.29	FALSE	FALSE	FALSE	135	0.007
ARFIP2p.Thr221Met	ARFIP2	0.00662112	0.0103972	0	0.0198634							0.0079889	0.00959785	Met	Thr	FALSE		2	0	0	0	0	0	0	0	1	0	0	0	0	0	0	0	0	0	0	0	0	0	0	0	0	0	0	0	0	0	0	0	0	0	0	0	0	0	0	0	0	0	0	1	0	0	0	0	0	0	0	0	0	0	0	0	0	0	0	0	0	0	0	0	0	0	73.25	FALSE	FALSE	FALSE	135	0.007
ARHGAP26p.Ser633Asn	ARHGAP26	0.00662112	0.0103972	0	0.0187844							0.0079889	0.00959785	Asn	Ser	FALSE	1	2	0	0	0	0	0	0	0	1	0	0	0	0	0	0	0	0	0	0	0	0	0	0	0	0	0	0	0	0	0	0	0	0	0	0	0	0	0	0	0	0	0	0	1	0	0	0	0	0	0	0	0	0	0	0	0	0	0	0	0	0	0	0	0	0	0	73.39	FALSE	FALSE	FALSE	135	0.007
ATP1A2p.Arg443Trp	ATP1A2	0.00662112	0.0103972	0	0.0198634							0.0079889	0.00959785	Trp	Arg	FALSE		2	0	0	0	0	0	0	0	1	0	0	0	0	0	0	0	0	0	0	0	0	0	0	0	0	0	0	0	0	0	0	0	0	0	0	0	0	0	0	0	0	0	0	1	0	0	0	0	0	0	0	0	0	0	0	0	0	0	0	0	0	0	0	0	0	0	72.91	FALSE	FALSE	FALSE	135	0.007
BTCp.Thr160Asn	BTC	0.00662112	0.0103972	0	0.0187844							0.0079889	0.00959785	Asn	Thr	FALSE		2	0	0	0	0	0	0	0	1	0	0	0	0	0	0	0	0	0	0	0	0	0	0	0	0	0	0	0	0	0	0	0	0	0	0	0	0	0	0	0	0	0	0	1	0	0	0	0	0	0	0	0	0	0	0	0	0	0	0	0	0	0	0	0	0	0	73.61	FALSE	FALSE	FALSE	135	0.007
C10ORF76p.Arg419Ter	C10ORF76	0.00662112	0.0103972	0	0.0198634							0.0079889	0.00959785	Ter	Arg	FALSE		2	0	0	0	0	0	0	0	1	0	0	0	0	0	0	0	0	0	0	0	0	0	0	0	0	0	0	0	0	0	0	0	0	0	0	0	0	0	0	0	0	0	0	1	0	0	0	0	0	0	0	0	0	0	0	0	0	0	0	0	0	0	0	0	0	0	73.52	FALSE	FALSE	FALSE	135	0.007
CABLES2p.Arg443Cys	CABLES2	0.00662112	0.0103972	0	0.0188113							0.0079889	0.00959785	Cys	Arg	TRUE		2	0	0	0	0	0	0	0	1	0	0	0	0	0	0	0	0	0	0	0	0	0	0	0	0	0	0	0	0	0	0	0	0	0	0	0	0	0	0	0	0	0	0	1	0	0	0	0	0	0	0	0	0	0	0	0	0	0	0	0	0	0	0	0	0	0	73.04	FALSE	FALSE	FALSE	135	0.007
CD1Ep.Arg38Cys	CD1E	0.00662112	0.0103972	0	0.0198634							0.0079889	0.00959785	Cys	Arg	TRUE		2	0	0	0	0	0	0	0	1	0	0	0	0	0	0	0	0	0	0	0	0	0	0	0	0	0	0	0	0	0	0	0	0	0	0	0	0	0	0	0	0	0	0	1	0	0	0	0	0	0	0	0	0	0	0	0	0	0	0	0	0	0	0	0	0	0	73.28	FALSE	FALSE	FALSE	135	0.007
CHSY1p.Ala420Thr	CHSY1	0.00662112	0.0103972	0	0.0187844							0.0079889	0.00959785	Thr	Ala	TRUE		2	0	0	0	0	0	0	0	1	0	0	0	0	0	0	0	0	0	0	0	0	0	0	0	0	0	0	0	0	0	0	0	0	0	0	0	0	0	0	0	0	0	0	1	0	0	0	0	0	0	0	0	0	0	0	0	0	0	0	0	0	0	0	0	0	0	73.88	FALSE	FALSE	FALSE	135	0.007
CKMT1Ap.Arg374Ter	CKMT1A	0.00662112	0.0103972	0	0.0198634							0.0079889	0.00959785	Ter	Arg	FALSE		2	0	0	0	0	0	0	0	1	0	0	0	0	0	0	0	0	0	0	0	0	0	0	0	0	0	0	0	0	0	0	0	0	0	0	0	0	0	0	0	0	0	0	1	0	0	0	0	0	0	0	0	0	0	0	0	0	0	0	0	0	0	0	0	0	0	72.93	FALSE	FALSE	FALSE	135	0.007
CNOT10p.Glu236Gly	CNOT10	0.00662112	0.0103972	0	0.0187844							0.0079889	0.00959785	Gly	Glu	FALSE		2	0	0	0	0	0	0	0	1	0	0	0	0	0	0	0	0	0	0	0	0	0	0	0	0	0	0	0	0	0	0	0	0	0	0	0	0	0	0	0	0	0	0	1	0	0	0	0	0	0	0	0	0	0	0	0	0	0	0	0	0	0	0	0	0	0	73.67	FALSE	FALSE	FALSE	135	0.007
CNTRLp.Arg196Ter	CNTRL	0.00662112	0.0103972	0	0.0187844							0.0079889	0.00959785	Ter	Arg	FALSE	1	2	0	0	0	0	0	0	0	1	0	0	0	0	0	0	0	0	0	0	0	0	0	0	0	0	0	0	0	0	0	0	0	0	0	0	0	0	0	0	0	0	0	0	1	0	0	0	0	0	0	0	0	0	0	0	0	0	0	0	0	0	0	0	0	0	0	73.87	FALSE	FALSE	FALSE	135	0.007
CSN3p.Arg78His	CSN3	0.00662112	0.0103972	0	0.0187844							0.0079889	0.00959785	His	Arg	TRUE		2	0	0	0	0	0	0	0	1	0	0	0	0	0	0	0	0	0	0	0	0	0	0	0	0	0	0	0	0	0	0	0	0	0	0	0	0	0	0	0	0	0	0	1	0	0	0	0	0	0	0	0	0	0	0	0	0	0	0	0	0	0	0	0	0	0	73.23	FALSE	FALSE	FALSE	135	0.007
CYP2B6p.Arg253His	CYP2B6	0.00662112	0.0103972	0	0.0187844							0.0079889	0.00959785	His	Arg	TRUE		2	0	0	0	0	0	0	0	1	0	0	0	0	0	0	0	0	0	0	0	0	0	0	0	0	0	0	0	0	0	0	0	0	0	0	0	0	0	0	0	0	0	0	1	0	0	0	0	0	0	0	0	0	0	0	0	0	0	0	0	0	0	0	0	0	0	73.25	FALSE	FALSE	FALSE	135	0.007
DHX38p.Arg131Cys	DHX38	0.00662112	0.0103972	0	0.0187844							0.0079889	0.00959785	Cys	Arg	TRUE		2	0	0	0	0	0	0	0	1	0	0	0	0	0	0	0	0	0	0	0	0	0	0	0	0	0	0	0	0	0	0	0	0	0	0	0	0	0	0	0	0	0	0	1	0	0	0	0	0	0	0	0	0	0	0	0	0	0	0	0	0	0	0	0	0	0	72.55	FALSE	FALSE	FALSE	135	0.007
DPP6p.Ala20Thr	DPP6	0.00662112	0.0103972	0	0.0187844							0.0079889	0.00959785	Thr	Ala	TRUE		2	0	0	0	0	0	0	0	1	0	0	0	0	0	0	0	0	0	0	0	0	0	0	0	0	0	0	0	0	0	0	0	0	0	0	0	0	0	0	0	0	0	0	1	0	0	0	0	0	0	0	0	0	0	0	0	0	0	0	0	0	0	0	0	0	0	73.51	FALSE	FALSE	FALSE	135	0.007
DUS3Lp.Gly466Ser	DUS3L	0.00662112	0.0103972	0	0.0187844							0.0079889	0.00959785	Ser	Gly	TRUE		2	0	0	0	0	0	0	0	1	0	0	0	0	0	0	0	0	0	0	0	0	0	0	0	0	0	0	0	0	0	0	0	0	0	0	0	0	0	0	0	0	0	0	1	0	0	0	0	0	0	0	0	0	0	0	0	0	0	0	0	0	0	0	0	0	0	73.45	FALSE	FALSE	FALSE	135	0.007
EPHA8p.Ala611Val	EPHA8	0.00662112	0.0103972	0	0.0187844							0.0079889	0.00959785	Val	Ala	FALSE		2	0	0	0	0	0	0	0	1	0	0	0	0	0	0	0	0	0	0	0	0	0	0	0	0	0	0	0	0	0	0	0	0	0	0	0	0	0	0	0	0	0	0	1	0	0	0	0	0	0	0	0	0	0	0	0	0	0	0	0	0	0	0	0	0	0	72.76	FALSE	FALSE	FALSE	135	0.007
FADS3p.Arg306His	FADS3	0.00662112	0.0103972	0	0.0187844							0.0079889	0.00959785	His	Arg	TRUE		2	0	0	0	0	0	0	0	1	0	0	0	0	0	0	0	0	0	0	0	0	0	0	0	0	0	0	0	0	0	0	0	0	0	0	0	0	0	0	0	0	0	0	1	0	0	0	0	0	0	0	0	0	0	0	0	0	0	0	0	0	0	0	0	0	0	73.09	FALSE	FALSE	FALSE	135	0.007
FAM73Ap.Arg277His	FAM73A	0.00662112	0.0103972	0	0.0187844							0.0079889	0.00959785	His	Arg	TRUE		2	0	0	0	0	0	0	0	1	0	0	0	0	0	0	0	0	0	0	0	0	0	0	0	0	0	0	0	0	0	0	0	0	0	0	0	0	0	0	0	0	0	0	1	0	0	0	0	0	0	0	0	0	0	0	0	0	0	0	0	0	0	0	0	0	0	74.03	FALSE	FALSE	FALSE	135	0.007
FGD1p.Thr726Met	FGD1	0.00662112	0.0103972	0	0.0198634							0.0079889	0.00959785	Met	Thr	FALSE		2	0	0	0	0	0	0	0	1	0	0	0	0	0	0	0	0	0	0	0	0	0	0	0	0	0	0	0	0	0	0	0	0	0	0	0	0	0	0	0	0	0	0	1	0	0	0	0	0	0	0	0	0	0	0	0	0	0	0	0	0	0	0	0	0	0	73.45	FALSE	FALSE	FALSE	135	0.007
FRYp.Pro48Leu	FRY	0.00662112	0.0103972	0	0.0187844							0.0079889	0.00959785	Leu	Pro	FALSE		2	0	0	0	0	0	0	0	1	0	0	0	0	0	0	0	0	0	0	0	0	0	0	0	0	0	0	0	0	0	0	0	0	0	0	0	0	0	0	0	0	0	0	1	0	0	0	0	0	0	0	0	0	0	0	0	0	0	0	0	0	0	0	0	0	0	73.79	FALSE	FALSE	FALSE	135	0.007
FUT10p.Val16Ile	FUT10	0.00662112	0.0103972	0	0.0198634							0.0079889	0.00959785	Ile	Val	FALSE		2	0	0	0	0	0	0	0	1	0	0	0	0	0	0	0	0	0	0	0	0	0	0	0	0	0	0	0	0	0	0	0	0	0	0	0	0	0	0	0	0	0	0	1	0	0	0	0	0	0	0	0	0	0	0	0	0	0	0	0	0	0	0	0	0	0	73.59	FALSE	FALSE	FALSE	135	0.007
GCN1L1p.Ala2298Thr	GCN1L1	0.00662112	0.0103972	0	0.0187844							0.0079889	0.00959785	Thr	Ala	TRUE		2	0	0	0	0	0	0	0	1	0	0	0	0	0	0	0	0	0	0	0	0	0	0	0	0	0	0	0	0	0	0	0	0	0	0	0	0	0	0	0	0	0	0	1	0	0	0	0	0	0	0	0	0	0	0	0	0	0	0	0	0	0	0	0	0	0	73.72	FALSE	FALSE	FALSE	135	0.007
HEBP1p.Arg180Trp	HEBP1	0.00662112	0.0103972	0	0.0198634							0.0079889	0.00959785	Trp	Arg	FALSE		2	0	0	0	0	0	0	0	1	0	0	0	0	0	0	0	0	0	0	0	0	0	0	0	0	0	0	0	0	0	0	0	0	0	0	0	0	0	0	0	0	0	0	1	0	0	0	0	0	0	0	0	0	0	0	0	0	0	0	0	0	0	0	0	0	0	73.08	FALSE	FALSE	FALSE	135	0.007
HGSp.Asp149Asn	HGS	0.00662112	0.0103972	0	0.0187844							0.0079889	0.00959785	Asn	Asp	FALSE		2	0	0	0	0	0	0	0	1	0	0	0	0	0	0	0	0	0	0	0	0	0	0	0	0	0	0	0	0	0	0	0	0	0	0	0	0	0	0	0	0	0	0	1	0	0	0	0	0	0	0	0	0	0	0	0	0	0	0	0	0	0	0	0	0	0	73.74	FALSE	FALSE	FALSE	135	0.007
HID1p.Arg668Ter	HID1	0.00662112	0.0103972	0	0.0187844							0.0079889	0.00959785	Ter	Arg	FALSE		2	0	0	0	0	0	0	0	1	0	0	0	0	0	0	0	0	0	0	0	0	0	0	0	0	0	0	0	0	0	0	0	0	0	0	0	0	0	0	0	0	0	0	1	0	0	0	0	0	0	0	0	0	0	0	0	0	0	0	0	0	0	0	0	0	0	73.78	FALSE	FALSE	FALSE	135	0.007
IBA57p.Arg268His	IBA57	0.00662112	0.0103972	0	0.0198634							0.0079889	0.00959785	His	Arg	TRUE		2	0	0	0	0	0	0	0	1	0	0	0	0	0	0	0	0	0	0	0	0	0	0	0	0	0	0	0	0	0	0	0	0	0	0	0	0	0	0	0	0	0	0	1	0	0	0	0	0	0	0	0	0	0	0	0	0	0	0	0	0	0	0	0	0	0	73.57	FALSE	FALSE	FALSE	135	0.007
IL1RAPL1p.Lys440Asn	IL1RAPL1	0.00662112	0.0103972	0	0.0187844							0.0079889	0.00959785	Asn	Lys	FALSE		2	0	0	0	0	0	0	0	1	0	0	0	0	0	0	0	0	0	0	0	0	0	0	0	0	0	0	0	0	0	0	0	0	0	0	0	0	0	0	0	0	0	0	1	0	0	0	0	0	0	0	0	0	0	0	0	0	0	0	0	0	0	0	0	0	0	73.94	FALSE	FALSE	FALSE	135	0.007
IL5p.Arg41Gln	IL5	0.00662112	0.0103972	0	0.0187844							0.0079889	0.00959785	Gln	Arg	FALSE		2	0	0	0	0	0	0	0	1	0	0	0	0	0	0	0	0	0	0	0	0	0	0	0	0	0	0	0	0	0	0	0	0	0	0	0	0	0	0	0	0	0	0	1	0	0	0	0	0	0	0	0	0	0	0	0	0	0	0	0	0	0	0	0	0	0	73.6	FALSE	FALSE	FALSE	135	0.007
INF2p.Arg578Cys	INF2	0.00662112	0.0103972	0	0.0198634							0.0079889	0.00959785	Cys	Arg	TRUE		2	0	0	0	0	0	0	0	1	0	0	0	0	0	0	0	0	0	0	0	0	0	0	0	0	0	0	0	0	0	0	0	0	0	0	0	0	0	0	0	0	0	0	1	0	0	0	0	0	0	0	0	0	0	0	0	0	0	0	0	0	0	0	0	0	0	73.45	FALSE	FALSE	FALSE	135	0.007
IQGAP1p.Arg766Gln	IQGAP1	0.00662112	0.0103972	0	0.0187844							0.0079889	0.00959785	Gln	Arg	FALSE		2	0	0	0	0	0	0	0	1	0	0	0	0	0	0	0	0	0	0	0	0	0	0	0	0	0	0	0	0	0	0	0	0	0	0	0	0	0	0	0	0	0	0	1	0	0	0	0	0	0	0	0	0	0	0	0	0	0	0	0	0	0	0	0	0	0	73.43	FALSE	FALSE	FALSE	135	0.007
ISLR2p.Thr366Met	ISLR2	0.00662112	0.0103972	0	0.0198634							0.0079889	0.00959785	Met	Thr	FALSE		2	0	0	0	0	0	0	0	1	0	0	0	0	0	0	0	0	0	0	0	0	0	0	0	0	0	0	0	0	0	0	0	0	0	0	0	0	0	0	0	0	0	0	1	0	0	0	0	0	0	0	0	0	0	0	0	0	0	0	0	0	0	0	0	0	0	73.57	FALSE	FALSE	FALSE	135	0.007
ISLRp.Ala209Thr	ISLR	0.00662112	0.0103972	0	0.0187844							0.0079889	0.00959785	Thr	Ala	TRUE		2	0	0	0	0	0	0	0	1	0	0	0	0	0	0	0	0	0	0	0	0	0	0	0	0	0	0	0	0	0	0	0	0	0	0	0	0	0	0	0	0	0	0	1	0	0	0	0	0	0	0	0	0	0	0	0	0	0	0	0	0	0	0	0	0	0	73.43	FALSE	FALSE	FALSE	135	0.007
KCNJ12p.Thr193Met	KCNJ12	0.00662112	0.0103972	0	0.0187844							0.0079889	0.00959785	Met	Thr	FALSE		2	0	0	0	0	0	0	0	1	0	0	0	0	0	0	0	0	0	0	0	0	0	0	0	0	0	0	0	0	0	0	0	0	0	0	0	0	0	0	0	0	0	0	1	0	0	0	0	0	0	0	0	0	0	0	0	0	0	0	0	0	0	0	0	0	0	74.26	FALSE	FALSE	FALSE	135	0.007
KCNN1p.Val301Met	KCNN1	0.00662112	0.0103972	0	0.0187844							0.0079889	0.00959785	Met	Val	FALSE		2	0	0	0	0	0	0	0	1	0	0	0	0	0	0	0	0	0	0	0	0	0	0	0	0	0	0	0	0	0	0	0	0	0	0	0	0	0	0	0	0	0	0	1	0	0	0	0	0	0	0	0	0	0	0	0	0	0	0	0	0	0	0	0	0	0	73.6	FALSE	FALSE	FALSE	135	0.007
KIAA1161p.Arg444Gln	KIAA1161	0.00662112	0.0103972	0	0.0187844							0.0079889	0.00959785	Gln	Arg	FALSE		2	0	0	0	0	0	0	0	1	0	0	0	0	0	0	0	0	0	0	0	0	0	0	0	0	0	0	0	0	0	0	0	0	0	0	0	0	0	0	0	0	0	0	1	0	0	0	0	0	0	0	0	0	0	0	0	0	0	0	0	0	0	0	0	0	0	73.56	FALSE	FALSE	FALSE	135	0.007
KIF1Bp.Thr869Met	KIF1B	0.00662112	0.0103972	0	0.0187844							0.0079889	0.00959785	Met	Thr	FALSE		2	0	0	0	0	0	0	0	1	0	0	0	0	0	0	0	0	0	0	0	0	0	0	0	0	0	0	0	0	0	0	0	0	0	0	0	0	0	0	0	0	0	0	1	0	0	0	0	0	0	0	0	0	0	0	0	0	0	0	0	0	0	0	0	0	0	74.17	FALSE	FALSE	FALSE	135	0.007
KSR2p.Arg253Gln	KSR2	0.00662112	0.0103972	0	0.0187844							0.0079889	0.00959785	Gln	Arg	FALSE		2	0	0	0	0	0	0	0	1	0	0	0	0	0	0	0	0	0	0	0	0	0	0	0	0	0	0	0	0	0	0	0	0	0	0	0	0	0	0	0	0	0	0	1	0	0	0	0	0	0	0	0	0	0	0	0	0	0	0	0	0	0	0	0	0	0	74.22	TRUE	FALSE	FALSE	135	0.007
MAGEE1p.Val443Met	MAGEE1	0.00662112	0.0103972	0	0.0187844							0.0079889	0.00959785	Met	Val	FALSE		2	0	0	0	0	0	0	0	1	0	0	0	0	0	0	0	0	0	0	0	0	0	0	0	0	0	0	0	0	0	0	0	0	0	0	0	0	0	0	0	0	0	0	1	0	0	0	0	0	0	0	0	0	0	0	0	0	0	0	0	0	0	0	0	0	0	73.91	FALSE	FALSE	FALSE	135	0.007
MED23p.Asp400Asn	MED23	0.00662112	0.0103972	0	0.0187844							0.0079889	0.00959785	Asn	Asp	FALSE		2	0	0	0	0	0	0	0	1	0	0	0	0	0	0	0	0	0	0	0	0	0	0	0	0	0	0	0	0	0	0	0	0	0	0	0	0	0	0	0	0	0	0	1	0	0	0	0	0	0	0	0	0	0	0	0	0	0	0	0	0	0	0	0	0	0	73.58	FALSE	FALSE	FALSE	135	0.007
MEN1p.Arg337His	MEN1	0.00662112	0.0103972	0	0.0187844							0.0079889	0.00959785	His	Arg	TRUE	1	2	0	0	0	0	0	0	0	1	0	0	0	0	0	0	0	0	0	0	0	0	0	0	0	0	0	0	0	0	0	0	0	0	0	0	0	0	0	0	0	0	0	0	1	0	0	0	0	0	0	0	0	0	0	0	0	0	0	0	0	0	0	0	0	0	0	73.64	FALSE	FALSE	FALSE	135	0.007
MYH1p.Arg148His	MYH1	0.00662112	0.0103972	0	0.0198634							0.0079889	0.00959785	His	Arg	TRUE		2	0	0	0	0	0	0	0	1	0	0	0	0	0	0	0	0	0	0	0	0	0	0	0	0	0	0	0	0	0	0	0	0	0	0	0	0	0	0	0	0	0	0	1	0	0	0	0	0	0	0	0	0	0	0	0	0	0	0	0	0	0	0	0	0	0	73.74	FALSE	FALSE	FALSE	135	0.007
MYO1Dp.Val47Ile	MYO1D	0.00662112	0.0103972	0	0.0188113							0.0079889	0.00959785	Ile	Val	FALSE		2	0	0	0	0	0	0	0	1	0	0	0	0	0	0	0	0	0	0	0	0	0	0	0	0	0	0	0	0	0	0	0	0	0	0	0	0	0	0	0	0	0	0	1	0	0	0	0	0	0	0	0	0	0	0	0	0	0	0	0	0	0	0	0	0	0	73.7	FALSE	FALSE	FALSE	135	0.007
NEURL1p.Ser185Leu	NEURL1	0.00662112	0.0103972	0	0.0187844							0.0079889	0.00959785	Leu	Ser	FALSE		2	0	0	0	0	0	0	0	1	0	0	0	0	0	0	0	0	0	0	0	0	0	0	0	0	0	0	0	0	0	0	0	0	0	0	0	0	0	0	0	0	0	0	1	0	0	0	0	0	0	0	0	0	0	0	0	0	0	0	0	0	0	0	0	0	0	74.05	FALSE	FALSE	FALSE	135	0.007
NMBRp.Arg261Gln	NMBR	0.00662112	0.0103972	0	0.0198634							0.0079889	0.00959785	Gln	Arg	FALSE		2	0	0	0	0	0	0	0	1	0	0	0	0	0	0	0	0	0	0	0	0	0	0	0	0	0	0	0	0	0	0	0	0	0	0	0	0	0	0	0	0	0	0	1	0	0	0	0	0	0	0	0	0	0	0	0	0	0	0	0	0	0	0	0	0	0	72.64	FALSE	FALSE	FALSE	135	0.007
PCDHA2p.Val448Met	PCDHA2	0.00662112	0.0103972	0	0.0187844							0.0079889	0.00959785	Met	Val	FALSE		2	0	0	0	0	0	0	0	1	0	0	0	0	0	0	0	0	0	0	0	0	0	0	0	0	0	0	0	0	0	0	0	0	0	0	0	0	0	0	0	0	0	0	1	0	0	0	0	0	0	0	0	0	0	0	0	0	0	0	0	0	0	0	0	0	0	74.35	FALSE	FALSE	FALSE	135	0.007
PDZK1p.Ala354Thr	PDZK1	0.00662112	0.0103972	0	0.0187844							0.0079889	0.00959785	Thr	Ala	TRUE		2	0	0	0	0	0	0	0	1	0	0	0	0	0	0	0	0	0	0	0	0	0	0	0	0	0	0	0	0	0	0	0	0	0	0	0	0	0	0	0	0	0	0	1	0	0	0	0	0	0	0	0	0	0	0	0	0	0	0	0	0	0	0	0	0	0	74.09	FALSE	FALSE	FALSE	135	0.007
PI4KAp.Arg1577Trp	PI4KA	0.00662112	0.0103972	0	0.0187844							0.0079889	0.00959785	Trp	Arg	FALSE		2	0	0	0	0	0	0	0	1	0	0	0	0	0	0	0	0	0	0	0	0	0	0	0	0	0	0	0	0	0	0	0	0	0	0	0	0	0	0	0	0	0	0	1	0	0	0	0	0	0	0	0	0	0	0	0	0	0	0	0	0	0	0	0	0	0	73.37	FALSE	FALSE	FALSE	135	0.007
POLEp.Arg1879Cys	POLE	0.00662112	0.0103972	0	0.0187844							0.0079889	0.00959785	Cys	Arg	TRUE	1	2	0	0	0	0	0	0	0	1	0	0	0	0	0	0	0	0	0	0	0	0	0	0	0	0	0	0	0	0	0	0	0	0	0	0	0	0	0	0	0	0	0	0	1	0	0	0	0	0	0	0	0	0	0	0	0	0	0	0	0	0	0	0	0	0	0	73.73	FALSE	FALSE	FALSE	135	0.007
POU6F1p.Ala107Thr	POU6F1	0.00662112	0.0103972	0	0.0187844							0.0079889	0.00959785	Thr	Ala	TRUE		2	0	0	0	0	0	0	0	1	0	0	0	0	0	0	0	0	0	0	0	0	0	0	0	0	0	0	0	0	0	0	0	0	0	0	0	0	0	0	0	0	0	0	1	0	0	0	0	0	0	0	0	0	0	0	0	0	0	0	0	0	0	0	0	0	0	73.52	FALSE	FALSE	FALSE	135	0.007
PTGS2p.Arg293Trp	PTGS2	0.00662112	0.0103972	0	0.0187844							0.0079889	0.00959785	Trp	Arg	FALSE		2	0	0	0	0	0	0	0	1	0	0	0	0	0	0	0	0	0	0	0	0	0	0	0	0	0	0	0	0	0	0	0	0	0	0	0	0	0	0	0	0	0	0	1	0	0	0	0	0	0	0	0	0	0	0	0	0	0	0	0	0	0	0	0	0	0	73.77	FALSE	FALSE	FALSE	135	0.007
PYROXD2p.Ala312Val	PYROXD2	0.00662112	0.0103972	0	0.0187844							0.0079889	0.00959785	Val	Ala	FALSE		2	0	0	0	0	0	0	0	1	0	0	0	0	0	0	0	0	0	0	0	0	0	0	0	0	0	0	0	0	0	0	0	0	0	0	0	0	0	0	0	0	0	0	1	0	0	0	0	0	0	0	0	0	0	0	0	0	0	0	0	0	0	0	0	0	0	73.82	FALSE	FALSE	FALSE	135	0.007
RGS21p.Leu32Ile	RGS21	0.00662112	0.0103972	0	0.0187844							0.0079889	0.00959785	Ile	Leu	FALSE		2	0	0	0	0	0	0	0	1	0	0	0	0	0	0	0	0	0	0	0	0	0	0	0	0	0	0	0	0	0	0	0	0	0	0	0	0	0	0	0	0	0	0	1	0	0	0	0	0	0	0	0	0	0	0	0	0	0	0	0	0	0	0	0	0	0	73.72	FALSE	FALSE	FALSE	135	0.007
SDK1p.Asp1441Asn	SDK1	0.00662112	0.0103972	0	0.0198634							0.0079889	0.00959785	Asn	Asp	FALSE		2	0	0	0	0	0	0	0	1	0	0	0	0	0	0	0	0	0	0	0	0	0	0	0	0	0	0	0	0	0	0	0	0	0	0	0	0	0	0	0	0	0	0	1	0	0	0	0	0	0	0	0	0	0	0	0	0	0	0	0	0	0	0	0	0	0	73.41	FALSE	FALSE	FALSE	135	0.007
SEC14L5p.Arg445Trp	SEC14L5	0.00662112	0.0103972	0	0.0187844							0.0079889	0.00959785	Trp	Arg	FALSE		2	0	0	0	0	0	0	0	1	0	0	0	0	0	0	0	0	0	0	0	0	0	0	0	0	0	0	0	0	0	0	0	0	0	0	0	0	0	0	0	0	0	0	1	0	0	0	0	0	0	0	0	0	0	0	0	0	0	0	0	0	0	0	0	0	0	74.04	FALSE	FALSE	FALSE	135	0.007
SEMA6Ap.Arg360Ter	SEMA6A	0.00662112	0.0103972	0	0.0187844							0.0079889	0.00959785	Ter	Arg	FALSE		2	0	0	0	0	0	0	0	1	0	0	0	0	0	0	0	0	0	0	0	0	0	0	0	0	0	0	0	0	0	0	0	0	0	0	0	0	0	0	0	0	0	0	1	0	0	0	0	0	0	0	0	0	0	0	0	0	0	0	0	0	0	0	0	0	0	72.68	FALSE	FALSE	FALSE	135	0.007
SERPINB8p.Val319Met	SERPINB8	0.00662112	0.0103972	0	0.0187844							0.0079889	0.00959785	Met	Val	FALSE		2	0	0	0	0	0	0	0	1	0	0	0	0	0	0	0	0	0	0	0	0	0	0	0	0	0	0	0	0	0	0	0	0	0	0	0	0	0	0	0	0	0	0	1	0	0	0	0	0	0	0	0	0	0	0	0	0	0	0	0	0	0	0	0	0	0	73.35	FALSE	FALSE	FALSE	135	0.007
SLC35F3p.Ala283Thr	SLC35F3	0.00662112	0.0103972	0	0.0198634							0.0079889	0.00959785	Thr	Ala	TRUE		2	0	0	0	0	0	0	0	1	0	0	0	0	0	0	0	0	0	0	0	0	0	0	0	0	0	0	0	0	0	0	0	0	0	0	0	0	0	0	0	0	0	0	1	0	0	0	0	0	0	0	0	0	0	0	0	0	0	0	0	0	0	0	0	0	0	73.37	FALSE	FALSE	FALSE	135	0.007
SLC6A17p.Ala619Thr	SLC6A17	0.00662112	0.0103972	0	0.0187844							0.0079889	0.00959785	Thr	Ala	TRUE		2	0	0	0	0	0	0	0	1	0	0	0	0	0	0	0	0	0	0	0	0	0	0	0	0	0	0	0	0	0	0	0	0	0	0	0	0	0	0	0	0	0	0	1	0	0	0	0	0	0	0	0	0	0	0	0	0	0	0	0	0	0	0	0	0	0	73.53	FALSE	FALSE	FALSE	135	0.007
SLC6A19p.Ala373Val	SLC6A19	0.00662112	0.0103972	0	0.0198634							0.0079889	0.00959785	Val	Ala	FALSE		2	0	0	0	0	0	0	0	1	0	0	0	0	0	0	0	0	0	0	0	0	0	0	0	0	0	0	0	0	0	0	0	0	0	0	0	0	0	0	0	0	0	0	1	0	0	0	0	0	0	0	0	0	0	0	0	0	0	0	0	0	0	0	0	0	0	73.32	FALSE	FALSE	FALSE	135	0.007
SLITRK4p.Val316Ile	SLITRK4	0.00662112	0.0103972	0	0.0187844							0.0079889	0.00959785	Ile	Val	FALSE		2	0	0	0	0	0	0	0	1	0	0	0	0	0	0	0	0	0	0	0	0	0	0	0	0	0	0	0	0	0	0	0	0	0	0	0	0	0	0	0	0	0	0	1	0	0	0	0	0	0	0	0	0	0	0	0	0	0	0	0	0	0	0	0	0	0	73.19	FALSE	FALSE	FALSE	135	0.007
SMCO4p.Ala39Val	SMCO4	0.00662112	0.0103972	0	0.0187844							0.0079889	0.00959785	Val	Ala	FALSE		2	0	0	0	0	0	0	0	1	0	0	0	0	0	0	0	0	0	0	0	0	0	0	0	0	0	0	0	0	0	0	0	0	0	0	0	0	0	0	0	0	0	0	1	0	0	0	0	0	0	0	0	0	0	0	0	0	0	0	0	0	0	0	0	0	0	73.59	FALSE	FALSE	FALSE	135	0.007
SRD5A3p.Val264Ile	SRD5A3	0.00662112	0.0103972	0	0.0187844							0.0079889	0.00959785	Ile	Val	FALSE		2	0	0	0	0	0	0	0	1	0	0	0	0	0	0	0	0	0	0	0	0	0	0	0	0	0	0	0	0	0	0	0	0	0	0	0	0	0	0	0	0	0	0	1	0	0	0	0	0	0	0	0	0	0	0	0	0	0	0	0	0	0	0	0	0	0	74.09	FALSE	FALSE	FALSE	135	0.007
STOX1p.Arg749His	STOX1	0.00662112	0.0103972	0	0.0187844							0.0079889	0.00959785	His	Arg	TRUE		2	0	0	0	0	0	0	0	1	0	0	0	0	0	0	0	0	0	0	0	0	0	0	0	0	0	0	0	0	0	0	0	0	0	0	0	0	0	0	0	0	0	0	1	0	0	0	0	0	0	0	0	0	0	0	0	0	0	0	0	0	0	0	0	0	0	74.02	FALSE	FALSE	FALSE	135	0.007
STXBP2p.Arg120His	STXBP2	0.00662112	0.0103972	0	0.0187844							0.0079889	0.00959785	His	Arg	TRUE		2	0	0	0	0	0	0	0	1	0	0	0	0	0	0	0	0	0	0	0	0	0	0	0	0	0	0	0	0	0	0	0	0	0	0	0	0	0	0	0	0	0	0	1	0	0	0	0	0	0	0	0	0	0	0	0	0	0	0	0	0	0	0	0	0	0	73.55	FALSE	FALSE	FALSE	135	0.007
TLL1p.Asn40Asp	TLL1	0.00662112	0.0103972	0	0.0187844							0.0079889	0.00959785	Asp	Asn	FALSE		2	0	0	0	0	0	0	0	1	0	0	0	0	0	0	0	0	0	0	0	0	0	0	0	0	0	0	0	0	0	0	0	0	0	0	0	0	0	0	0	0	0	0	1	0	0	0	0	0	0	0	0	0	0	0	0	0	0	0	0	0	0	0	0	0	0	73.08	FALSE	FALSE	FALSE	135	0.007
TRIM15p.Arg184Ter	TRIM15	0.00662112	0.0103972	0	0.0187844							0.0079889	0.00959785	Ter	Arg	FALSE		2	0	0	0	0	0	0	0	1	0	0	0	0	0	0	0	0	0	0	0	0	0	0	0	0	0	0	0	0	0	0	0	0	0	0	0	0	0	0	0	0	0	0	1	0	0	0	0	0	0	0	0	0	0	0	0	0	0	0	0	0	0	0	0	0	0	73.15	FALSE	FALSE	FALSE	135	0.007
TRIM63p.Glu126Lys	TRIM63	0.00662112	0.0103972	0	0.0198634							0.0079889	0.00959785	Lys	Glu	TRUE		2	0	0	0	0	0	0	0	1	0	0	0	0	0	0	0	0	0	0	0	0	0	0	0	0	0	0	0	0	0	0	0	0	0	0	0	0	0	0	0	0	0	0	1	0	0	0	0	0	0	0	0	0	0	0	0	0	0	0	0	0	0	0	0	0	0	72.93	FALSE	FALSE	FALSE	135	0.007
TRPM3p.Arg367Trp	TRPM3	0.00662112	0.0103972	0	0.0187844							0.0079889	0.00959785	Trp	Arg	FALSE		2	0	0	0	0	0	0	0	1	0	0	0	0	0	0	0	0	0	0	0	0	0	0	0	0	0	0	0	0	0	0	0	0	0	0	0	0	0	0	0	0	0	0	1	0	0	0	0	0	0	0	0	0	0	0	0	0	0	0	0	0	0	0	0	0	0	72.92	FALSE	FALSE	FALSE	135	0.007
TUBGCP6p.Val1137Met	TUBGCP6	0.00662112	0.0103972	0	0.0198634							0.0079889	0.00959785	Met	Val	FALSE		2	0	0	0	0	0	0	0	1	0	0	0	0	0	0	0	0	0	0	0	0	0	0	0	0	0	0	0	0	0	0	0	0	0	0	0	0	0	0	0	0	0	0	1	0	0	0	0	0	0	0	0	0	0	0	0	0	0	0	0	0	0	0	0	0	0	73.36	FALSE	FALSE	FALSE	135	0.007
USP20p.Val396Ile	USP20	0.00662112	0.0103972	0	0.0198634							0.0079889	0.00959785	Ile	Val	FALSE		2	0	0	0	0	0	0	0	1	0	0	0	0	0	0	0	0	0	0	0	0	0	0	0	0	0	0	0	0	0	0	0	0	0	0	0	0	0	0	0	0	0	0	1	0	0	0	0	0	0	0	0	0	0	0	0	0	0	0	0	0	0	0	0	0	0	72.76	FALSE	FALSE	FALSE	135	0.007
WDR55p.Ala172Thr	WDR55	0.00662112	0.0103972	0	0.0187844							0.0079889	0.00959785	Thr	Ala	TRUE		2	0	0	0	0	0	0	0	1	0	0	0	0	0	0	0	0	0	0	0	0	0	0	0	0	0	0	0	0	0	0	0	0	0	0	0	0	0	0	0	0	0	0	1	0	0	0	0	0	0	0	0	0	0	0	0	0	0	0	0	0	0	0	0	0	0	73.61	FALSE	FALSE	FALSE	135	0.007
YTHDC2p.Arg242His	YTHDC2	0.00662112	0.0103972	0	0.0187844							0.0079889	0.00959785	His	Arg	TRUE		2	0	0	0	0	0	0	0	1	0	0	0	0	0	0	0	0	0	0	0	0	0	0	0	0	0	0	0	0	0	0	0	0	0	0	0	0	0	0	0	0	0	0	1	0	0	0	0	0	0	0	0	0	0	0	0	0	0	0	0	0	0	0	0	0	0	73.46	FALSE	FALSE	FALSE	135	0.007
ZNF169p.Arg465Cys	ZNF169	0.00662112	0.0103972	0	0.0198634							0.0079889	0.00959785	Cys	Arg	TRUE		2	0	0	0	0	0	0	0	1	0	0	0	0	0	0	0	0	0	0	0	0	0	0	0	0	0	0	0	0	0	0	0	0	0	0	0	0	0	0	0	0	0	0	1	0	0	0	0	0	0	0	0	0	0	0	0	0	0	0	0	0	0	0	0	0	0	73.33	FALSE	FALSE	FALSE	135	0.007
ZNF479p.Val145Ile	ZNF479	0.00662112	0.0103972	0	0.0198634							0.0079889	0.00959785	Ile	Val	FALSE	2	2	0	0	0	0	0	0	0	1	0	0	0	0	0	0	0	0	0	0	0	0	0	0	0	0	0	0	0	0	0	0	0	0	0	0	0	0	0	0	0	0	0	0	1	0	0	0	0	0	0	0	0	0	0	0	0	0	0	0	0	0	0	0	0	0	0	73.26	FALSE	FALSE	FALSE	135	0.007
PCDHB5p.Gly761Ser	PCDHB5	0.00662017	0.0103972	0	0.0197284							0.00935248	0.00959785	Ser	Gly	TRUE		2	0	0	0	0	0	0	0	0	0	0	0	0	0	0	0	0	0	0	0	0	0	0	0	1	0	0	0	0	0	0	0	0	0	0	0	0	0	0	0	0	0	0	0	0	0	0	0	0	0	0	0	1	0	0	0	0	0	0	0	0	0	0	0	0	0	74.18	FALSE	FALSE	FALSE	135	0.007
XPCp.Arg864Cys	XPC	0.00662017	0.0103972	0	0.0197284							0.00935248	0.00959785	Cys	Arg	TRUE	1	2	0	0	0	0	0	0	0	0	0	0	0	0	0	0	0	0	0	0	0	0	0	0	0	1	0	0	0	0	0	0	0	0	0	0	0	0	0	0	0	0	0	0	0	0	0	0	0	0	0	0	0	1	0	0	0	0	0	0	0	0	0	0	0	0	0	73.2	FALSE	FALSE	FALSE	135	0.007
FBXW7p.Arg674Trp	FBXW7	0.00661783	0.0207943	0.00107899	0.0147913			0.0341219	0.0569801					Trp	Arg	FALSE	1	4	0	0	0	2	0	0	0	0	0	0	0	0	0	0	0	0	0	0	0	0	0	0	0	0	0	0	0	0	0	0	0	0	0	0	0	0	0	0	0	1	0	0	1	0	0	0	0	0	0	0	0	0	0	0	0	0	0	0	0	0	0	0	0	0	0	99.91	FALSE	FALSE	FALSE	135	0.007
CARD11p.Leu236Phe	CARD11	0.0066149	0.0103972	0	0.0168381			0.0341219	0.0569801			0.00520124	0.00959785	Phe	Leu	FALSE	1	2	0	0	0	0	0	0	0	0	0	0	0	0	0	0	0	0	0	0	0	0	0	0	1	0	0	0	0	0	0	0	0	0	0	0	0	0	0	0	0	1	0	0	0	0	0	0	0	0	0	0	0	0	0	0	0	0	0	0	0	0	0	0	0	0	0	83.44	FALSE	FALSE	FALSE	135	0.007
OR8G5p.Ser218Phe	OR8G5	0.0066149	0.0103972	0	0.0174397			0.0341219	0.0569801			0.00520124	0.00959785	Phe	Ser	FALSE		2	0	0	0	0	0	0	0	0	0	0	0	0	0	0	0	0	0	0	0	0	0	0	1	0	0	0	0	0	0	0	0	0	0	0	0	0	0	0	0	1	0	0	0	0	0	0	0	0	0	0	0	0	0	0	0	0	0	0	0	0	0	0	0	0	0	83.06	FALSE	FALSE	FALSE	135	0.007
ADAP2p.Arg337Trp	ADAP2	0.0066149	0.0103972	0	0.016838			0.0341219	0.0569801			0.00520124	0.00959785	Trp	Arg	FALSE		2	0	0	0	0	0	0	0	0	0	0	0	0	0	0	0	0	0	0	0	0	0	0	1	0	0	0	0	0	0	0	0	0	0	0	0	0	0	0	0	1	0	0	0	0	0	0	0	0	0	0	0	0	0	0	0	0	0	0	0	0	0	0	0	0	0	83.56	FALSE	FALSE	FALSE	135	0.007
AMER1p.Arg418Trp	AMER1	0.0066149	0.0103972	0	0.016838			0.0341219	0.0569801			0.00520124	0.00959785	Trp	Arg	FALSE	1	2	0	0	0	0	0	0	0	0	0	0	0	0	0	0	0	0	0	0	0	0	0	0	1	0	0	0	0	0	0	0	0	0	0	0	0	0	0	0	0	1	0	0	0	0	0	0	0	0	0	0	0	0	0	0	0	0	0	0	0	0	0	0	0	0	0	82.6	FALSE	TRUE	FALSE	135	0.007
ARGFXp.Lys134Asn	ARGFX	0.0066149	0.0103972	0	0.016838			0.0341219	0.0569801			0.00520124	0.00959785	Asn	Lys	FALSE		2	0	0	0	0	0	0	0	0	0	0	0	0	0	0	0	0	0	0	0	0	0	0	1	0	0	0	0	0	0	0	0	0	0	0	0	0	0	0	0	1	0	0	0	0	0	0	0	0	0	0	0	0	0	0	0	0	0	0	0	0	0	0	0	0	0	83.21	FALSE	FALSE	FALSE	135	0.007
BCL9p.Met658Ile	BCL9	0.0066149	0.0103972	0	0.016838			0.0341219	0.0569801			0.00520124	0.00959785	Ile	Met	FALSE	1	2	0	0	0	0	0	0	0	0	0	0	0	0	0	0	0	0	0	0	0	0	0	0	1	0	0	0	0	0	0	0	0	0	0	0	0	0	0	0	0	1	0	0	0	0	0	0	0	0	0	0	0	0	0	0	0	0	0	0	0	0	0	0	0	0	0	83.48	FALSE	FALSE	FALSE	135	0.007
CALM3p.Gln9His	CALM3	0.0066149	0.0103972	0	0.016838			0.0341219	0.0569801			0.00520124	0.00959785	His	Gln	TRUE		2	0	0	0	0	0	0	0	0	0	0	0	0	0	0	0	0	0	0	0	0	0	0	1	0	0	0	0	0	0	0	0	0	0	0	0	0	0	0	0	1	0	0	0	0	0	0	0	0	0	0	0	0	0	0	0	0	0	0	0	0	0	0	0	0	0	83.54	FALSE	FALSE	FALSE	135	0.007
CCDC77p.Glu418Gln	CCDC77	0.0066149	0.0103972	0	0.016838			0.0341219	0.0569801			0.00520124	0.00959785	Gln	Glu	FALSE		2	0	0	0	0	0	0	0	0	0	0	0	0	0	0	0	0	0	0	0	0	0	0	1	0	0	0	0	0	0	0	0	0	0	0	0	0	0	0	0	1	0	0	0	0	0	0	0	0	0	0	0	0	0	0	0	0	0	0	0	0	0	0	0	0	0	83.1	FALSE	FALSE	FALSE	135	0.007
CDH8p.Pro79Leu	CDH8	0.0066149	0.0103972	0	0.0168531			0.0341219	0.0569801			0.00520124	0.00959785	Leu	Pro	FALSE		2	0	0	0	0	0	0	0	0	0	0	0	0	0	0	0	0	0	0	0	0	0	0	1	0	0	0	0	0	0	0	0	0	0	0	0	0	0	0	0	1	0	0	0	0	0	0	0	0	0	0	0	0	0	0	0	0	0	0	0	0	0	0	0	0	0	83.1	FALSE	FALSE	FALSE	135	0.007
CLSPNp.Arg1331Gln	CLSPN	0.0066149	0.0103972	0	0.016838			0.0341219	0.0569801			0.00520124	0.00959785	Gln	Arg	FALSE		2	0	0	0	0	0	0	0	0	0	0	0	0	0	0	0	0	0	0	0	0	0	0	1	0	0	0	0	0	0	0	0	0	0	0	0	0	0	0	0	1	0	0	0	0	0	0	0	0	0	0	0	0	0	0	0	0	0	0	0	0	0	0	0	0	0	82.96	FALSE	FALSE	FALSE	135	0.007
CRB1p.Asp730Asn	CRB1	0.0066149	0.0103972	0	0.016838			0.0341219	0.0569801			0.00520124	0.00959785	Asn	Asp	FALSE		2	0	0	0	0	0	0	0	0	0	0	0	0	0	0	0	0	0	0	0	0	0	0	1	0	0	0	0	0	0	0	0	0	0	0	0	0	0	0	0	1	0	0	0	0	0	0	0	0	0	0	0	0	0	0	0	0	0	0	0	0	0	0	0	0	0	83.4	FALSE	FALSE	FALSE	135	0.007
DEPDC5p.Gln107Ter	DEPDC5	0.0066149	0.0103972	0	0.016838			0.0341219	0.0569801			0.00520124	0.00959785	Ter	Gln	FALSE		2	0	0	0	0	0	0	0	0	0	0	0	0	0	0	0	0	0	0	0	0	0	0	1	0	0	0	0	0	0	0	0	0	0	0	0	0	0	0	0	1	0	0	0	0	0	0	0	0	0	0	0	0	0	0	0	0	0	0	0	0	0	0	0	0	0	83.62	FALSE	FALSE	TRUE	135	0.007
DSCAML1p.Val542Met	DSCAML1	0.0066149	0.0103972	0	0.016838			0.0341219	0.0569801			0.00520124	0.00959785	Met	Val	FALSE		2	0	0	0	0	0	0	0	0	0	0	0	0	0	0	0	0	0	0	0	0	0	0	1	0	0	0	0	0	0	0	0	0	0	0	0	0	0	0	0	1	0	0	0	0	0	0	0	0	0	0	0	0	0	0	0	0	0	0	0	0	0	0	0	0	0	83.1	FALSE	FALSE	FALSE	135	0.007
EPHA10p.Arg69His	EPHA10	0.0066149	0.0103972	0	0.016838			0.0341219	0.0569801			0.00520124	0.00959785	His	Arg	TRUE		2	0	0	0	0	0	0	0	0	0	0	0	0	0	0	0	0	0	0	0	0	0	0	1	0	0	0	0	0	0	0	0	0	0	0	0	0	0	0	0	1	0	0	0	0	0	0	0	0	0	0	0	0	0	0	0	0	0	0	0	0	0	0	0	0	0	83.87	FALSE	FALSE	FALSE	135	0.007
