## Supplementary Table 1 for "A catalogue of missense and nonsense mutation abundances for the U.S. cancer patient population": supplemental-table-1.xlsx (part 52 of 55)

### Sheet: Sheet1 (continued)
Mutation	Gene	EG	NPC	LB EG (2.5%)	UB EG (97.5%)	EG mm	NPC mm	EG scc	NPC scc	EG tcc	NPC tcc	EG ac	NPC ac	End AA	Start AA	Nucleophile	Tier	Net No. of Mutations	Hepatocellular Carcinoma	Lung Adenocarcinoma	Colorectal Adenocarcinoma	Diffuse large B cell lymphoma	Prostate Cancer	Urothelial Cancer	Lung Small Cell Carcionoma	Endometrial Cancer	Breast Carcinoma	Lung Squamous Cell Carcinoma	Malignant Melanoma	Nephroblastoma NOS	Pancreatic Adenocarcinoma	Acute myeloid leukemia NOS	Head Neck Squamous Cell Carcinoma	Gastric Adenocarcinoma	Plasma cell myeloma	Neuroblastoma NOS	Chronic lymphocytic leukemiasmall lymphocytic lymphoma	Salivary Adenoid Cystic Carcinoma	Mesothelioma	B lymphoblastic leukemia or lymphoma	Ovarian Cancer	Medulloblastoma	Acral lentiginous melanoma malignant	Esophageal Squamous Cell Carcinoma	Malignant peripheral nerve sheath tumor	Renal Cell Carcinoma	Glioblastoma NOS	Vulval Squamous Cell Carcinoma	Mantle cell lymphoma	Esophageal Adenocarcinoma	Renal cell carcinoma chromophobe type	Mixed germ cell tumor	Mullerian mixed tumor	Myomatous neoplasms	Adrenal cortical carcinoma	Carcinoma of the Thymus	Embryonal carcinoma NOS	Cervical Squamous Cell Carcinoma	Ewing sarcoma	Mixed glioma	Astrocytoma	Gallbladder Cancer	Pancreatic Neuroendocrine Tumor	Sarcoma	Uveal Melanoma	Cholangiocarcinoma	Oligodendroma	Thyroid Carcinoma	Hemangiosarcoma	Cervical Carcinoma	Sezary syndrome	Seminoma	Synovial Sarcoma	Fibromatous Neoplasms	Paraganglioma	Acinar Cell Carcinoma of the Pancreas	Rhabdomyosarcoma	Myelodysplastic syndrome unclassifiable	Lipomatous neoplasms	Malignant rhabdoid tumor	Pilocytic astrocytoma malignant	Primary cutaneous T cell lymphoma	Precursor cell lymphoblastic leukemia NOS	NPC Percentile	RTK/RAS Pathway	WNT/Beta-catenin pathway	PI3K pathway	Patients Affected Per Year	Incident Cases Affected Per Year (%)
GRID1p.Asp269Glu	GRID1	0.0066149	0.0103972	0	0.0174396			0.0341219	0.0569801			0.00520124	0.00959785	Glu	Asp	FALSE		2	0	0	0	0	0	0	0	0	0	0	0	0	0	0	0	0	0	0	0	0	0	0	1	0	0	0	0	0	0	0	0	0	0	0	0	0	0	0	0	1	0	0	0	0	0	0	0	0	0	0	0	0	0	0	0	0	0	0	0	0	0	0	0	0	0	83.54	FALSE	FALSE	FALSE	135	0.007
KIF26Bp.Arg1946Trp	KIF26B	0.0066149	0.0103972	0	0.0168531			0.0341219	0.0569801			0.00520124	0.00959785	Trp	Arg	FALSE		2	0	0	0	0	0	0	0	0	0	0	0	0	0	0	0	0	0	0	0	0	0	0	1	0	0	0	0	0	0	0	0	0	0	0	0	0	0	0	0	1	0	0	0	0	0	0	0	0	0	0	0	0	0	0	0	0	0	0	0	0	0	0	0	0	0	83.75	FALSE	FALSE	FALSE	135	0.007
KYp.Arg479Cys	KY	0.0066149	0.0103972	0	0.016838			0.0341219	0.0569801			0.00520124	0.00959785	Cys	Arg	TRUE		2	0	0	0	0	0	0	0	0	0	0	0	0	0	0	0	0	0	0	0	0	0	0	1	0	0	0	0	0	0	0	0	0	0	0	0	0	0	0	0	1	0	0	0	0	0	0	0	0	0	0	0	0	0	0	0	0	0	0	0	0	0	0	0	0	0	83.36	FALSE	FALSE	FALSE	135	0.007
MASP1p.Ala489Thr	MASP1	0.0066149	0.0103972	0	0.016838			0.0341219	0.0569801			0.00520124	0.00959785	Thr	Ala	TRUE		2	0	0	0	0	0	0	0	0	0	0	0	0	0	0	0	0	0	0	0	0	0	0	1	0	0	0	0	0	0	0	0	0	0	0	0	0	0	0	0	1	0	0	0	0	0	0	0	0	0	0	0	0	0	0	0	0	0	0	0	0	0	0	0	0	0	84.1	FALSE	FALSE	FALSE	135	0.007
MOSPD1p.Asp30Asn	MOSPD1	0.0066149	0.0103972	0	0.016838			0.0341219	0.0569801			0.00520124	0.00959785	Asn	Asp	FALSE		2	0	0	0	0	0	0	0	0	0	0	0	0	0	0	0	0	0	0	0	0	0	0	1	0	0	0	0	0	0	0	0	0	0	0	0	0	0	0	0	1	0	0	0	0	0	0	0	0	0	0	0	0	0	0	0	0	0	0	0	0	0	0	0	0	0	84.24	FALSE	FALSE	FALSE	135	0.007
MYH15p.Arg1857Gln	MYH15	0.0066149	0.0103972	0	0.016838			0.0341219	0.0569801			0.00520124	0.00959785	Gln	Arg	FALSE		2	0	0	0	0	0	0	0	0	0	0	0	0	0	0	0	0	0	0	0	0	0	0	1	0	0	0	0	0	0	0	0	0	0	0	0	0	0	0	0	1	0	0	0	0	0	0	0	0	0	0	0	0	0	0	0	0	0	0	0	0	0	0	0	0	0	83.17	FALSE	FALSE	FALSE	135	0.007
NADKp.Arg45His	NADK	0.0066149	0.0103972	0	0.016838			0.0341219	0.0569801			0.00520124	0.00959785	His	Arg	TRUE		2	0	0	0	0	0	0	0	0	0	0	0	0	0	0	0	0	0	0	0	0	0	0	1	0	0	0	0	0	0	0	0	0	0	0	0	0	0	0	0	1	0	0	0	0	0	0	0	0	0	0	0	0	0	0	0	0	0	0	0	0	0	0	0	0	0	83.46	FALSE	FALSE	FALSE	135	0.007
NLRC5p.Asp884Asn	NLRC5	0.0066149	0.0103972	0	0.016838			0.0341219	0.0569801			0.00520124	0.00959785	Asn	Asp	FALSE		2	0	0	0	0	0	0	0	0	0	0	0	0	0	0	0	0	0	0	0	0	0	0	1	0	0	0	0	0	0	0	0	0	0	0	0	0	0	0	0	1	0	0	0	0	0	0	0	0	0	0	0	0	0	0	0	0	0	0	0	0	0	0	0	0	0	83.11	FALSE	FALSE	FALSE	135	0.007
NOTCH1p.Arg2327Trp	NOTCH1	0.0066149	0.0103972	0	0.016838			0.0341219	0.0569801			0.00520124	0.00959785	Trp	Arg	FALSE	1	2	0	0	0	0	0	0	0	0	0	0	0	0	0	0	0	0	0	0	0	0	0	0	1	0	0	0	0	0	0	0	0	0	0	0	0	0	0	0	0	1	0	0	0	0	0	0	0	0	0	0	0	0	0	0	0	0	0	0	0	0	0	0	0	0	0	83.67	FALSE	FALSE	FALSE	135	0.007
NUTM2Fp.Ala371Thr	NUTM2F	0.0066149	0.0103972	0	0.016838			0.0341219	0.0569801			0.00520124	0.00959785	Thr	Ala	TRUE		2	0	0	0	0	0	0	0	0	0	0	0	0	0	0	0	0	0	0	0	0	0	0	1	0	0	0	0	0	0	0	0	0	0	0	0	0	0	0	0	1	0	0	0	0	0	0	0	0	0	0	0	0	0	0	0	0	0	0	0	0	0	0	0	0	0	83.5	FALSE	FALSE	FALSE	135	0.007
OR8U1p.Met108Ile	OR8U1	0.0066149	0.0103972	0	0.0174396			0.0341219	0.0569801			0.00520124	0.00959785	Ile	Met	FALSE		2	0	0	0	0	0	0	0	0	0	0	0	0	0	0	0	0	0	0	0	0	0	0	1	0	0	0	0	0	0	0	0	0	0	0	0	0	0	0	0	1	0	0	0	0	0	0	0	0	0	0	0	0	0	0	0	0	0	0	0	0	0	0	0	0	0	83.65	FALSE	FALSE	FALSE	135	0.007
PIWIL3p.Arg311Ter	PIWIL3	0.0066149	0.0103972	0	0.016838			0.0341219	0.0569801			0.00520124	0.00959785	Ter	Arg	FALSE		2	0	0	0	0	0	0	0	0	0	0	0	0	0	0	0	0	0	0	0	0	0	0	1	0	0	0	0	0	0	0	0	0	0	0	0	0	0	0	0	1	0	0	0	0	0	0	0	0	0	0	0	0	0	0	0	0	0	0	0	0	0	0	0	0	0	83.49	FALSE	FALSE	FALSE	135	0.007
RASAL1p.Arg197Gln	RASAL1	0.0066149	0.0103972	0	0.016838			0.0341219	0.0569801			0.00520124	0.00959785	Gln	Arg	FALSE		2	0	0	0	0	0	0	0	0	0	0	0	0	0	0	0	0	0	0	0	0	0	0	1	0	0	0	0	0	0	0	0	0	0	0	0	0	0	0	0	1	0	0	0	0	0	0	0	0	0	0	0	0	0	0	0	0	0	0	0	0	0	0	0	0	0	83.52	TRUE	FALSE	FALSE	135	0.007
RASSF2p.Arg194His	RASSF2	0.0066149	0.0103972	0	0.016838			0.0341219	0.0569801			0.00520124	0.00959785	His	Arg	TRUE		2	0	0	0	0	0	0	0	0	0	0	0	0	0	0	0	0	0	0	0	0	0	0	1	0	0	0	0	0	0	0	0	0	0	0	0	0	0	0	0	1	0	0	0	0	0	0	0	0	0	0	0	0	0	0	0	0	0	0	0	0	0	0	0	0	0	83.77	FALSE	FALSE	FALSE	135	0.007
SIRPAp.Gln422Ter	SIRPA	0.0066149	0.0103972	0	0.016838			0.0341219	0.0569801			0.00520124	0.00959785	Ter	Gln	FALSE	2	2	0	0	0	0	0	0	0	0	0	0	0	0	0	0	0	0	0	0	0	0	0	0	1	0	0	0	0	0	0	0	0	0	0	0	0	0	0	0	0	1	0	0	0	0	0	0	0	0	0	0	0	0	0	0	0	0	0	0	0	0	0	0	0	0	0	83.36	FALSE	FALSE	FALSE	135	0.007
SLC23A2p.Val355Met	SLC23A2	0.0066149	0.0103972	0	0.016838			0.0341219	0.0569801			0.00520124	0.00959785	Met	Val	FALSE		2	0	0	0	0	0	0	0	0	0	0	0	0	0	0	0	0	0	0	0	0	0	0	1	0	0	0	0	0	0	0	0	0	0	0	0	0	0	0	0	1	0	0	0	0	0	0	0	0	0	0	0	0	0	0	0	0	0	0	0	0	0	0	0	0	0	83.67	FALSE	FALSE	FALSE	135	0.007
SLC4A7p.Pro883His	SLC4A7	0.0066149	0.0103972	0	0.016838			0.0341219	0.0569801			0.00520124	0.00959785	His	Pro	TRUE		2	0	0	0	0	0	0	0	0	0	0	0	0	0	0	0	0	0	0	0	0	0	0	1	0	0	0	0	0	0	0	0	0	0	0	0	0	0	0	0	1	0	0	0	0	0	0	0	0	0	0	0	0	0	0	0	0	0	0	0	0	0	0	0	0	0	83.74	FALSE	FALSE	FALSE	135	0.007
SLC7A8p.Glu26Lys	SLC7A8	0.0066149	0.0103972	0	0.016838			0.0341219	0.0569801			0.00520124	0.00959785	Lys	Glu	TRUE		2	0	0	0	0	0	0	0	0	0	0	0	0	0	0	0	0	0	0	0	0	0	0	1	0	0	0	0	0	0	0	0	0	0	0	0	0	0	0	0	1	0	0	0	0	0	0	0	0	0	0	0	0	0	0	0	0	0	0	0	0	0	0	0	0	0	83.41	FALSE	FALSE	FALSE	135	0.007
UBAP2p.Ser720Leu	UBAP2	0.0066149	0.0103972	0	0.016838			0.0341219	0.0569801			0.00520124	0.00959785	Leu	Ser	FALSE		2	0	0	0	0	0	0	0	0	0	0	0	0	0	0	0	0	0	0	0	0	0	0	1	0	0	0	0	0	0	0	0	0	0	0	0	0	0	0	0	1	0	0	0	0	0	0	0	0	0	0	0	0	0	0	0	0	0	0	0	0	0	0	0	0	0	83.35	FALSE	FALSE	FALSE	135	0.007
HUNKp.Arg110Gln	HUNK	0.00660924	0.0155958	0	0.015246							0.00952712	0.0287936	Gln	Arg	FALSE		3	2	0	0	0	0	0	0	0	0	0	0	0	0	0	0	1	0	0	0	0	0	0	0	0	0	0	0	0	0	0	0	0	0	0	0	0	0	0	0	0	0	0	0	0	0	0	0	0	0	0	0	0	0	0	0	0	0	0	0	0	0	0	0	0	0	97.9	FALSE	FALSE	FALSE	135	0.007
METTL9p.Tyr100Cys	METTL9	0.00660924	0.0155958	0	0.015246							0.00952712	0.0287936	Cys	Tyr	TRUE		3	2	0	0	0	0	0	0	0	0	0	0	0	0	0	0	1	0	0	0	0	0	0	0	0	0	0	0	0	0	0	0	0	0	0	0	0	0	0	0	0	0	0	0	0	0	0	0	0	0	0	0	0	0	0	0	0	0	0	0	0	0	0	0	0	0	97.94	FALSE	FALSE	FALSE	135	0.007
SLC25A31p.Ala30Thr	SLC25A31	0.00660924	0.0155958	0	0.015246							0.00952712	0.0287936	Thr	Ala	TRUE		3	2	0	0	0	0	0	0	0	0	0	0	0	0	0	0	1	0	0	0	0	0	0	0	0	0	0	0	0	0	0	0	0	0	0	0	0	0	0	0	0	0	0	0	0	0	0	0	0	0	0	0	0	0	0	0	0	0	0	0	0	0	0	0	0	0	97.87	FALSE	FALSE	FALSE	135	0.007
TP53p.Val197Leu	TP53	0.00660924	0.0155958	0	0.015246							0.00952712	0.0287936	Leu	Val	FALSE	1	3	2	0	0	0	0	0	0	0	0	0	0	0	0	0	0	1	0	0	0	0	0	0	0	0	0	0	0	0	0	0	0	0	0	0	0	0	0	0	0	0	0	0	0	0	0	0	0	0	0	0	0	0	0	0	0	0	0	0	0	0	0	0	0	0	0	97.96	FALSE	FALSE	FALSE	135	0.007
AKR1D1p.Thr91Ala	AKR1D1	0.00660677	0.0103972	0	0.0177928							0.00292258	0.00959785	Ala	Thr	FALSE		2	1	0	0	0	0	0	0	0	0	0	0	0	0	0	0	0	0	0	0	0	0	0	0	0	0	0	0	0	0	0	0	0	0	0	0	0	0	0	0	0	0	0	0	0	0	0	0	0	0	0	0	0	0	0	1	0	0	0	0	0	0	0	0	0	0	77.61	FALSE	FALSE	FALSE	135	0.007
F8p.Arg2178His	F8	0.00660062	0.0155958	0	0.0172697							0.00586458	0.00959785	His	Arg	TRUE		3	0	0	0	2	0	0	0	0	0	0	0	0	1	0	0	0	0	0	0	0	0	0	0	0	0	0	0	0	0	0	0	0	0	0	0	0	0	0	0	0	0	0	0	0	0	0	0	0	0	0	0	0	0	0	0	0	0	0	0	0	0	0	0	0	0	95.7	FALSE	FALSE	FALSE	135	0.007
FBN2p.Arg2329Ter	FBN2	0.00660062	0.0155958	0	0.0160036							0.00586458	0.00959785	Ter	Arg	FALSE		3	0	0	0	2	0	0	0	0	0	0	0	0	1	0	0	0	0	0	0	0	0	0	0	0	0	0	0	0	0	0	0	0	0	0	0	0	0	0	0	0	0	0	0	0	0	0	0	0	0	0	0	0	0	0	0	0	0	0	0	0	0	0	0	0	0	96.26	FALSE	FALSE	FALSE	135	0.007
FMO3p.Gly180Val	FMO3	0.00660062	0.0155958	0	0.0172697							0.00586458	0.00959785	Val	Gly	FALSE		3	0	0	0	2	0	0	0	0	0	0	0	0	1	0	0	0	0	0	0	0	0	0	0	0	0	0	0	0	0	0	0	0	0	0	0	0	0	0	0	0	0	0	0	0	0	0	0	0	0	0	0	0	0	0	0	0	0	0	0	0	0	0	0	0	0	95.72	FALSE	FALSE	FALSE	135	0.007
NTSR1p.Arg148His	NTSR1	0.00660062	0.0155958	0	0.0162737							0.00586458	0.00959785	His	Arg	TRUE		3	0	0	0	2	0	0	0	0	0	0	0	0	1	0	0	0	0	0	0	0	0	0	0	0	0	0	0	0	0	0	0	0	0	0	0	0	0	0	0	0	0	0	0	0	0	0	0	0	0	0	0	0	0	0	0	0	0	0	0	0	0	0	0	0	0	96.23	FALSE	FALSE	FALSE	135	0.007
OR52R1p.Val127Met	OR52R1	0.00660062	0.0155958	0	0.0162919							0.00586458	0.00959785	Met	Val	FALSE		3	0	0	0	2	0	0	0	0	0	0	0	0	1	0	0	0	0	0	0	0	0	0	0	0	0	0	0	0	0	0	0	0	0	0	0	0	0	0	0	0	0	0	0	0	0	0	0	0	0	0	0	0	0	0	0	0	0	0	0	0	0	0	0	0	0	95.88	FALSE	FALSE	FALSE	135	0.007
PCDHA7p.Ala456Thr	PCDHA7	0.00660062	0.0155958	0	0.0172697							0.00586458	0.00959785	Thr	Ala	TRUE		3	0	0	0	2	0	0	0	0	0	0	0	0	1	0	0	0	0	0	0	0	0	0	0	0	0	0	0	0	0	0	0	0	0	0	0	0	0	0	0	0	0	0	0	0	0	0	0	0	0	0	0	0	0	0	0	0	0	0	0	0	0	0	0	0	0	95.89	FALSE	FALSE	FALSE	135	0.007
POM121L12p.Ala30Val	POM121L12	0.00660062	0.0155958	0	0.0172697							0.00586458	0.00959785	Val	Ala	FALSE		3	0	0	0	2	0	0	0	0	0	0	0	0	1	0	0	0	0	0	0	0	0	0	0	0	0	0	0	0	0	0	0	0	0	0	0	0	0	0	0	0	0	0	0	0	0	0	0	0	0	0	0	0	0	0	0	0	0	0	0	0	0	0	0	0	0	95.68	FALSE	FALSE	FALSE	135	0.007
RHOAp.Tyr66Asn	RHOA	0.00660062	0.0155958	0	0.0172697							0.00586458	0.00959785	Asn	Tyr	FALSE	1	3	0	0	0	2	0	0	0	0	0	0	0	0	1	0	0	0	0	0	0	0	0	0	0	0	0	0	0	0	0	0	0	0	0	0	0	0	0	0	0	0	0	0	0	0	0	0	0	0	0	0	0	0	0	0	0	0	0	0	0	0	0	0	0	0	0	95.76	FALSE	FALSE	FALSE	135	0.007
SUDS3p.Arg126Ter	SUDS3	0.00660062	0.0155958	0	0.0172697							0.00586458	0.00959785	Ter	Arg	FALSE		3	0	0	0	2	0	0	0	0	0	0	0	0	1	0	0	0	0	0	0	0	0	0	0	0	0	0	0	0	0	0	0	0	0	0	0	0	0	0	0	0	0	0	0	0	0	0	0	0	0	0	0	0	0	0	0	0	0	0	0	0	0	0	0	0	0	95.66	FALSE	FALSE	FALSE	135	0.007
ZNF521p.Arg159Cys	ZNF521	0.00660062	0.0155958	0	0.0172697							0.00586458	0.00959785	Cys	Arg	TRUE	1	3	0	0	0	2	0	0	0	0	0	0	0	0	1	0	0	0	0	0	0	0	0	0	0	0	0	0	0	0	0	0	0	0	0	0	0	0	0	0	0	0	0	0	0	0	0	0	0	0	0	0	0	0	0	0	0	0	0	0	0	0	0	0	0	0	0	96.01	FALSE	FALSE	FALSE	135	0.007
TNFRSF9p.Gly70Cys	TNFRSF9	0.00658341	0.0155958	0	0.0174181							0.00612817	0.00959785	Cys	Gly	TRUE		3	0	0	0	0	0	0	0	0	0	0	0	0	0	0	0	0	0	0	0	0	0	0	0	0	0	0	0	1	1	0	0	0	0	0	0	0	0	0	0	0	0	1	0	0	0	0	0	0	0	0	0	0	0	0	0	0	0	0	0	0	0	0	0	0	0	95.94	FALSE	FALSE	FALSE	134	0.007
ANPEPp.Thr88Met	ANPEP	0.00657879	0.0155958	0	0.0147989							0.00660455	0.0191957	Met	Thr	FALSE		3	1	0	0	0	0	0	0	0	0	0	0	0	0	0	0	1	0	0	0	0	0	0	0	0	0	0	0	0	1	0	0	0	0	0	0	0	0	0	0	0	0	0	0	0	0	0	0	0	0	0	0	0	0	0	0	0	0	0	0	0	0	0	0	0	0	98.17	FALSE	FALSE	FALSE	134	0.007
DOCK3p.Arg1910His	DOCK3	0.00657879	0.0155958	0	0.0151546							0.00660455	0.0191957	His	Arg	TRUE		3	1	0	0	0	0	0	0	0	0	0	0	0	0	0	0	1	0	0	0	0	0	0	0	0	0	0	0	0	1	0	0	0	0	0	0	0	0	0	0	0	0	0	0	0	0	0	0	0	0	0	0	0	0	0	0	0	0	0	0	0	0	0	0	0	0	97.92	FALSE	FALSE	FALSE	134	0.007
MUC5Bp.Thr3180Met	MUC5B	0.00657879	0.0155958	0	0.015185							0.00660455	0.0191957	Met	Thr	FALSE		3	1	0	0	0	0	0	0	0	0	0	0	0	0	0	0	1	0	0	0	0	0	0	0	0	0	0	0	0	1	0	0	0	0	0	0	0	0	0	0	0	0	0	0	0	0	0	0	0	0	0	0	0	0	0	0	0	0	0	0	0	0	0	0	0	0	97.73	FALSE	FALSE	FALSE	134	0.007
EGFRp.Thr263Pro	EGFR	0.006566	0.0207943	0.000570212	0.0145604									Pro	Thr	FALSE	1	4	0	0	0	0	0	0	0	0	0	0	0	0	0	0	0	0	0	0	0	0	0	0	0	0	0	0	0	0	3	0	0	0	0	0	0	0	0	0	0	0	0	0	0	0	0	0	0	0	1	0	0	0	0	0	0	0	0	0	0	0	0	0	0	0	0	99.96	TRUE	FALSE	FALSE	134	0.007
DNAH1p.Glu2035Asp	DNAH1	0.00655436	0.0103972	0	0.0180374									Asp	Glu	FALSE		2	0	0	0	0	0	0	0	0	0	0	0	0	0	1	0	0	0	0	0	0	0	0	0	0	0	0	0	0	0	0	0	0	0	0	1	0	0	0	0	0	0	0	0	0	0	0	0	0	0	0	0	0	0	0	0	0	0	0	0	0	0	0	0	0	0	79.95	FALSE	FALSE	FALSE	134	0.007
HLA-DRB1p.Ile248Leu	HLA-DRB1	0.00655436	0.0103972	0	0.0180374									Leu	Ile	FALSE		2	0	0	0	0	0	0	0	0	0	0	0	0	0	1	0	0	0	0	0	0	0	0	0	0	0	0	0	0	0	0	0	0	0	0	1	0	0	0	0	0	0	0	0	0	0	0	0	0	0	0	0	0	0	0	0	0	0	0	0	0	0	0	0	0	0	79.84	FALSE	FALSE	FALSE	134	0.007
NADSYN1p.Val86Met	NADSYN1	0.00655436	0.0103972	0	0.0180374									Met	Val	FALSE		2	0	0	0	0	0	0	0	0	0	0	0	0	0	1	0	0	0	0	0	0	0	0	0	0	0	0	0	0	0	0	0	0	0	0	1	0	0	0	0	0	0	0	0	0	0	0	0	0	0	0	0	0	0	0	0	0	0	0	0	0	0	0	0	0	0	78.89	FALSE	FALSE	FALSE	134	0.007
SLC18A2p.Val141Ile	SLC18A2	0.00655436	0.0103972	0	0.0180374									Ile	Val	FALSE		2	0	0	0	0	0	0	0	0	0	0	0	0	0	1	0	0	0	0	0	0	0	0	0	0	0	0	0	0	0	0	0	0	0	0	1	0	0	0	0	0	0	0	0	0	0	0	0	0	0	0	0	0	0	0	0	0	0	0	0	0	0	0	0	0	0	79.4	FALSE	FALSE	FALSE	134	0.007
ATRXp.Glu351Ter	ATRX	0.00655043	0.0103972	0	0.0185723									Ter	Glu	FALSE	1	2	0	0	0	0	0	0	0	0	0	0	0	0	0	0	0	0	0	0	0	0	0	0	0	0	0	0	0	0	0	0	0	0	0	0	0	0	0	0	0	0	0	0	1	0	0	1	0	0	0	0	0	0	0	0	0	0	0	0	0	0	0	0	0	0	0	73.75	FALSE	FALSE	FALSE	134	0.007
DYNC1I1p.Ser362Leu	DYNC1I1	0.00655043	0.0103972	0	0.0185723									Leu	Ser	FALSE		2	0	0	0	0	0	0	0	0	0	0	0	0	0	0	0	0	0	0	0	0	0	0	0	0	0	0	0	0	0	0	0	0	0	0	0	0	0	0	0	0	0	0	1	0	0	1	0	0	0	0	0	0	0	0	0	0	0	0	0	0	0	0	0	0	0	73.42	FALSE	FALSE	FALSE	134	0.007
MUC16p.His380Gln	MUC16	0.00655043	0.0103972	0	0.0185723									Gln	His	FALSE	2	2	0	0	0	0	0	0	0	0	0	0	0	0	0	0	0	0	0	0	0	0	0	0	0	0	0	0	0	0	0	0	0	0	0	0	0	0	0	0	0	0	0	0	1	0	0	1	0	0	0	0	0	0	0	0	0	0	0	0	0	0	0	0	0	0	0	73.73	FALSE	FALSE	FALSE	134	0.007
ANKLE1p.Arg583His	ANKLE1	0.00654833	0.0155958	0	0.0150937							0.00368197	0.00959785	His	Arg	TRUE		3	0	0	0	0	0	0	0	0	0	0	0	0	0	0	0	1	0	0	0	0	0	0	0	0	0	0	0	0	2	0	0	0	0	0	0	0	0	0	0	0	0	0	0	0	0	0	0	0	0	0	0	0	0	0	0	0	0	0	0	0	0	0	0	0	0	97.87	FALSE	FALSE	FALSE	134	0.007
KLK6p.Arg114Cys	KLK6	0.00654833	0.0155958	0	0.0150937							0.00368197	0.00959785	Cys	Arg	TRUE		3	0	0	0	0	0	0	0	0	0	0	0	0	0	0	0	1	0	0	0	0	0	0	0	0	0	0	0	0	2	0	0	0	0	0	0	0	0	0	0	0	0	0	0	0	0	0	0	0	0	0	0	0	0	0	0	0	0	0	0	0	0	0	0	0	0	97.79	FALSE	FALSE	FALSE	134	0.007
NF1p.Arg192Ter	NF1	0.00654833	0.0155958	0	0.0150937							0.00368197	0.00959785	Ter	Arg	FALSE	1	3	0	0	0	0	0	0	0	0	0	0	0	0	0	0	0	1	0	0	0	0	0	0	0	0	0	0	0	0	2	0	0	0	0	0	0	0	0	0	0	0	0	0	0	0	0	0	0	0	0	0	0	0	0	0	0	0	0	0	0	0	0	0	0	0	0	98.06	TRUE	FALSE	FALSE	134	0.007
PODNL1p.Ala150Val	PODNL1	0.00654833	0.0155958	0	0.0150937							0.00368197	0.00959785	Val	Ala	FALSE		3	0	0	0	0	0	0	0	0	0	0	0	0	0	0	0	1	0	0	0	0	0	0	0	0	0	0	0	0	2	0	0	0	0	0	0	0	0	0	0	0	0	0	0	0	0	0	0	0	0	0	0	0	0	0	0	0	0	0	0	0	0	0	0	0	0	97.98	FALSE	FALSE	FALSE	134	0.007
SEMG1p.Arg372Cys	SEMG1	0.00654833	0.0155958	0	0.0147685							0.00368197	0.00959785	Cys	Arg	TRUE		3	0	0	0	0	0	0	0	0	0	0	0	0	0	0	0	1	0	0	0	0	0	0	0	0	0	0	0	0	2	0	0	0	0	0	0	0	0	0	0	0	0	0	0	0	0	0	0	0	0	0	0	0	0	0	0	0	0	0	0	0	0	0	0	0	0	98.04	FALSE	FALSE	FALSE	134	0.007
ZPBPp.Arg154Cys	ZPBP	0.00654833	0.0155958	0	0.0147685							0.00368197	0.00959785	Cys	Arg	TRUE		3	0	0	0	0	0	0	0	0	0	0	0	0	0	0	0	1	0	0	0	0	0	0	0	0	0	0	0	0	2	0	0	0	0	0	0	0	0	0	0	0	0	0	0	0	0	0	0	0	0	0	0	0	0	0	0	0	0	0	0	0	0	0	0	0	0	98.14	FALSE	FALSE	FALSE	134	0.007
KIAA1244p.Leu1841Phe	KIAA1244	0.00653045	0.0103972	0	0.0175639							0.00292258	0.00959785	Phe	Leu	FALSE		2	1	0	0	0	0	0	0	0	0	0	0	0	0	0	0	0	0	0	0	0	0	0	0	0	0	0	0	0	0	0	0	0	0	0	0	0	0	0	0	0	0	0	0	0	0	0	0	0	0	0	0	0	0	0	0	0	0	0	0	0	0	0	0	1	0	77.47	FALSE	FALSE	FALSE	133	0.007
STK19p.Ala327Val	STK19	0.00653044	0.0103972	0	0.0175638							0.00292258	0.00959785	Val	Ala	FALSE		2	1	0	0	0	0	0	0	0	0	0	0	0	0	0	0	0	0	0	0	0	0	0	0	0	0	0	0	0	0	0	0	0	0	0	0	0	0	0	0	0	0	0	0	0	0	0	0	0	0	0	0	0	0	0	0	0	0	0	0	0	0	0	0	1	0	77.55	FALSE	FALSE	FALSE	133	0.007
ABI3BPp.Arg564Cys	ABI3BP	0.00652986	0.0155958	0	0.0183235									Cys	Arg	TRUE		3	0	0	0	1	0	0	0	0	0	0	0	0	0	0	0	0	0	0	0	0	0	0	0	0	0	0	0	0	0	0	0	0	0	0	1	0	0	0	0	0	0	1	0	0	0	0	0	0	0	0	0	0	0	0	0	0	0	0	0	0	0	0	0	0	0	94.12	FALSE	FALSE	FALSE	133	0.007
STXBP5Lp.Arg690Gln	STXBP5L	0.00652375	0.0103972	0	0.0195712									Gln	Arg	FALSE		2	0	0	0	0	0	0	0	0	0	0	0	0	0	0	0	0	0	0	0	0	0	0	0	1	0	0	0	0	0	0	1	0	0	0	0	0	0	0	0	0	0	0	0	0	0	0	0	0	0	0	0	0	0	0	0	0	0	0	0	0	0	0	0	0	0	73.21	FALSE	FALSE	FALSE	133	0.007
SLC1A6p.Arg38His	SLC1A6	0.00651314	0.0155958	0	0.0152667			0.0341219	0.0569801					His	Arg	TRUE		3	0	0	0	1	0	0	0	0	0	0	0	0	0	0	0	0	0	0	0	0	1	0	0	0	0	0	0	0	0	0	0	0	0	0	0	0	0	0	0	1	0	0	0	0	0	0	0	0	0	0	0	0	0	0	0	0	0	0	0	0	0	0	0	0	0	97.9	FALSE	FALSE	FALSE	133	0.007
PTPRRp.Lys314Arg	PTPRR	0.00650915	0.0155958	0	0.0166794	0.0458411	0.232558					0.00586458	0.00959785	Arg	Lys	TRUE		3	0	0	0	0	0	0	0	0	0	0	0	0	1	0	0	0	0	0	0	0	0	0	0	0	2	0	0	0	0	0	0	0	0	0	0	0	0	0	0	0	0	0	0	0	0	0	0	0	0	0	0	0	0	0	0	0	0	0	0	0	0	0	0	0	0	96.09	FALSE	FALSE	FALSE	133	0.007
TRIM49p.His293Asp	TRIM49	0.00650915	0.0155958	0	0.0162737	0.0458411	0.232558					0.00586458	0.00959785	Asp	His	FALSE		3	0	0	0	0	0	0	0	0	0	0	0	0	1	0	0	0	0	0	0	0	0	0	0	0	2	0	0	0	0	0	0	0	0	0	0	0	0	0	0	0	0	0	0	0	0	0	0	0	0	0	0	0	0	0	0	0	0	0	0	0	0	0	0	0	0	96.39	FALSE	FALSE	FALSE	133	0.007
GRIA3p.Ser612Phe	GRIA3	0.00650654	0.0103972	0	0.0176424			0.0525369	0.0569801					Phe	Ser	FALSE		2	0	0	0	0	0	0	0	0	0	0	0	0	0	0	1	0	0	0	0	0	0	0	0	0	0	0	0	0	0	0	0	0	0	0	0	0	0	0	0	0	0	0	0	0	0	0	0	0	0	0	1	0	0	0	0	0	0	0	0	0	0	0	0	0	0	79.37	FALSE	FALSE	FALSE	133	0.007
CTTNBP2NLp.Pro583Ser	CTTNBP2NL	0.00650654	0.0103972	0	0.0176424			0.0525369	0.0569801					Ser	Pro	TRUE		2	0	0	0	0	0	0	0	0	0	0	0	0	0	0	1	0	0	0	0	0	0	0	0	0	0	0	0	0	0	0	0	0	0	0	0	0	0	0	0	0	0	0	0	0	0	0	0	0	0	0	1	0	0	0	0	0	0	0	0	0	0	0	0	0	0	79.79	FALSE	FALSE	FALSE	133	0.007
D2HGDHp.Arg184Gln	D2HGDH	0.00650654	0.0103972	0	0.0185172			0.0525369	0.0569801					Gln	Arg	FALSE		2	0	0	0	0	0	0	0	0	0	0	0	0	0	0	1	0	0	0	0	0	0	0	0	0	0	0	0	0	0	0	0	0	0	0	0	0	0	0	0	0	0	0	0	0	0	0	0	0	0	0	1	0	0	0	0	0	0	0	0	0	0	0	0	0	0	79.33	FALSE	FALSE	FALSE	133	0.007
EFCAB5p.Gly1015Glu	EFCAB5	0.00650654	0.0103972	0	0.0176424			0.0525369	0.0569801					Glu	Gly	FALSE		2	0	0	0	0	0	0	0	0	0	0	0	0	0	0	1	0	0	0	0	0	0	0	0	0	0	0	0	0	0	0	0	0	0	0	0	0	0	0	0	0	0	0	0	0	0	0	0	0	0	0	1	0	0	0	0	0	0	0	0	0	0	0	0	0	0	80.03	FALSE	FALSE	FALSE	133	0.007
FLT4p.Arg1070Cys	FLT4	0.00650654	0.0103972	0	0.0176424			0.0525369	0.0569801					Cys	Arg	TRUE	1	2	0	0	0	0	0	0	0	0	0	0	0	0	0	0	1	0	0	0	0	0	0	0	0	0	0	0	0	0	0	0	0	0	0	0	0	0	0	0	0	0	0	0	0	0	0	0	0	0	0	0	1	0	0	0	0	0	0	0	0	0	0	0	0	0	0	79.81	FALSE	FALSE	FALSE	133	0.007
KNSTRNp.Pro26Leu	KNSTRN	0.00650654	0.0103972	0	0.0185172			0.0525369	0.0569801					Leu	Pro	FALSE	2	2	0	0	0	0	0	0	0	0	0	0	0	0	0	0	1	0	0	0	0	0	0	0	0	0	0	0	0	0	0	0	0	0	0	0	0	0	0	0	0	0	0	0	0	0	0	0	0	0	0	0	1	0	0	0	0	0	0	0	0	0	0	0	0	0	0	79.51	FALSE	FALSE	FALSE	133	0.007
SHROOM3p.Gly144Glu	SHROOM3	0.00650654	0.0103972	0	0.0176424			0.0525369	0.0569801					Glu	Gly	FALSE		2	0	0	0	0	0	0	0	0	0	0	0	0	0	0	1	0	0	0	0	0	0	0	0	0	0	0	0	0	0	0	0	0	0	0	0	0	0	0	0	0	0	0	0	0	0	0	0	0	0	0	1	0	0	0	0	0	0	0	0	0	0	0	0	0	0	79.42	FALSE	FALSE	FALSE	133	0.007
SLC17A1p.Pro13Leu	SLC17A1	0.00650654	0.0103972	0	0.0176424			0.0525369	0.0569801					Leu	Pro	FALSE		2	0	0	0	0	0	0	0	0	0	0	0	0	0	0	1	0	0	0	0	0	0	0	0	0	0	0	0	0	0	0	0	0	0	0	0	0	0	0	0	0	0	0	0	0	0	0	0	0	0	0	1	0	0	0	0	0	0	0	0	0	0	0	0	0	0	80	FALSE	FALSE	FALSE	133	0.007
SLC7A6p.Arg412His	SLC7A6	0.00650654	0.0103972	0	0.0176424			0.0525369	0.0569801					His	Arg	TRUE		2	0	0	0	0	0	0	0	0	0	0	0	0	0	0	1	0	0	0	0	0	0	0	0	0	0	0	0	0	0	0	0	0	0	0	0	0	0	0	0	0	0	0	0	0	0	0	0	0	0	0	1	0	0	0	0	0	0	0	0	0	0	0	0	0	0	79.54	FALSE	FALSE	FALSE	133	0.007
SOAT2p.Pro447Ser	SOAT2	0.00650654	0.0103972	0	0.0185172			0.0525369	0.0569801					Ser	Pro	TRUE		2	0	0	0	0	0	0	0	0	0	0	0	0	0	0	1	0	0	0	0	0	0	0	0	0	0	0	0	0	0	0	0	0	0	0	0	0	0	0	0	0	0	0	0	0	0	0	0	0	0	0	1	0	0	0	0	0	0	0	0	0	0	0	0	0	0	79.58	FALSE	FALSE	FALSE	133	0.007
SVEP1p.Trp2995Ter	SVEP1	0.00650654	0.0103972	0	0.0176424			0.0525369	0.0569801					Ter	Trp	FALSE		2	0	0	0	0	0	0	0	0	0	0	0	0	0	0	1	0	0	0	0	0	0	0	0	0	0	0	0	0	0	0	0	0	0	0	0	0	0	0	0	0	0	0	0	0	0	0	0	0	0	0	1	0	0	0	0	0	0	0	0	0	0	0	0	0	0	79.74	FALSE	FALSE	FALSE	133	0.007
TRPC1p.Arg772Ter	TRPC1	0.00650654	0.0103972	0	0.0185172			0.0525369	0.0569801					Ter	Arg	FALSE		2	0	0	0	0	0	0	0	0	0	0	0	0	0	0	1	0	0	0	0	0	0	0	0	0	0	0	0	0	0	0	0	0	0	0	0	0	0	0	0	0	0	0	0	0	0	0	0	0	0	0	1	0	0	0	0	0	0	0	0	0	0	0	0	0	0	78.86	FALSE	FALSE	FALSE	133	0.007
WDR64p.Ser287Leu	WDR64	0.00650654	0.0103972	0	0.0185172			0.0525369	0.0569801					Leu	Ser	FALSE		2	0	0	0	0	0	0	0	0	0	0	0	0	0	0	1	0	0	0	0	0	0	0	0	0	0	0	0	0	0	0	0	0	0	0	0	0	0	0	0	0	0	0	0	0	0	0	0	0	0	0	1	0	0	0	0	0	0	0	0	0	0	0	0	0	0	79.38	FALSE	FALSE	FALSE	133	0.007
ZNF582p.Glu87Lys	ZNF582	0.00650654	0.0103972	0	0.0177887			0.0525369	0.0569801					Lys	Glu	TRUE		2	0	0	0	0	0	0	0	0	0	0	0	0	0	0	1	0	0	0	0	0	0	0	0	0	0	0	0	0	0	0	0	0	0	0	0	0	0	0	0	0	0	0	0	0	0	0	0	0	0	0	1	0	0	0	0	0	0	0	0	0	0	0	0	0	0	79.2	FALSE	FALSE	FALSE	133	0.007
ADAM20p.Ser770Arg	ADAM20	0.00650275	0.0207943	0.00162569	0.0130055									Arg	Ser	TRUE		4	0	0	0	0	0	0	0	0	0	0	0	0	0	4	0	0	0	0	0	0	0	0	0	0	0	0	0	0	0	0	0	0	0	0	0	0	0	0	0	0	0	0	0	0	0	0	0	0	0	0	0	0	0	0	0	0	0	0	0	0	0	0	0	0	0	99.98	FALSE	FALSE	FALSE	133	0.007
RUNX1p.Arg201Ter	RUNX1	0.00650275	0.0207943	0.00162569	0.0130055									Ter	Arg	FALSE	1	4	0	0	0	0	0	0	0	0	0	0	0	0	0	4	0	0	0	0	0	0	0	0	0	0	0	0	0	0	0	0	0	0	0	0	0	0	0	0	0	0	0	0	0	0	0	0	0	0	0	0	0	0	0	0	0	0	0	0	0	0	0	0	0	0	0	99.99	FALSE	FALSE	FALSE	133	0.007
JAG1p.Gly395Arg	JAG1	0.00649999	0.0103972	0	0.0175029									Arg	Gly	TRUE		2	0	0	0	0	0	0	0	0	0	0	0	0	0	0	0	0	0	0	0	0	0	0	0	0	0	0	0	0	1	0	0	0	0	0	0	0	0	0	0	0	0	0	0	0	0	0	0	0	0	0	0	0	0	0	0	0	0	0	0	0	0	0	0	1	0	77.65	FALSE	FALSE	FALSE	133	0.007
NLGN3p.Arg785Cys	NLGN3	0.00649999	0.0103972	0	0.0180119									Cys	Arg	TRUE		2	0	0	0	0	0	0	0	0	0	0	0	0	0	0	0	0	0	0	0	0	0	0	0	0	0	0	0	0	1	0	0	0	0	0	0	0	0	0	0	0	0	0	0	0	0	0	0	0	0	0	0	0	0	0	0	0	0	0	0	0	0	0	0	1	0	78.1	FALSE	FALSE	FALSE	133	0.007
PLEKHG4Bp.Arg597Cys	PLEKHG4B	0.00649999	0.0103972	0	0.0175029									Cys	Arg	TRUE		2	0	0	0	0	0	0	0	0	0	0	0	0	0	0	0	0	0	0	0	0	0	0	0	0	0	0	0	0	1	0	0	0	0	0	0	0	0	0	0	0	0	0	0	0	0	0	0	0	0	0	0	0	0	0	0	0	0	0	0	0	0	0	0	1	0	77.64	FALSE	FALSE	FALSE	133	0.007
NOTCH1p.Cys456Tyr	NOTCH1	0.00649556	0.0155958	0	0.0176204			0.0672505	0.11396					Tyr	Cys	TRUE	1	3	0	0	0	0	0	0	0	0	0	0	0	0	0	0	1	0	0	0	0	0	0	0	0	0	0	1	0	0	0	0	0	0	0	0	0	0	0	0	0	0	0	0	0	0	0	0	0	0	1	0	0	0	0	0	0	0	0	0	0	0	0	0	0	0	0	94.81	FALSE	FALSE	FALSE	133	0.007
BAP1p.Cys91Gly	BAP1	0.00649168	0.0103972	0	0.0172346							0.00612817	0.00959785	Gly	Cys	FALSE	1	2	0	0	0	0	0	0	0	0	0	0	0	0	0	0	0	0	0	0	0	0	1	0	0	0	0	0	0	1	0	0	0	0	0	0	0	0	0	0	0	0	0	0	0	0	0	0	0	0	0	0	0	0	0	0	0	0	0	0	0	0	0	0	0	0	0	77.37	FALSE	FALSE	FALSE	133	0.007
OR5L1p.Arg54Gln	OR5L1	0.00649168	0.0103972	0	0.0172346							0.00612817	0.00959785	Gln	Arg	FALSE		2	0	0	0	0	0	0	0	0	0	0	0	0	0	0	0	0	0	0	0	0	1	0	0	0	0	0	0	1	0	0	0	0	0	0	0	0	0	0	0	0	0	0	0	0	0	0	0	0	0	0	0	0	0	0	0	0	0	0	0	0	0	0	0	0	0	76.81	FALSE	FALSE	FALSE	133	0.007
PBRM1p.Gln422Ter	PBRM1	0.00649168	0.0103972	0	0.0172346							0.00612817	0.00959785	Ter	Gln	FALSE	1	2	0	0	0	0	0	0	0	0	0	0	0	0	0	0	0	0	0	0	0	0	1	0	0	0	0	0	0	1	0	0	0	0	0	0	0	0	0	0	0	0	0	0	0	0	0	0	0	0	0	0	0	0	0	0	0	0	0	0	0	0	0	0	0	0	0	77.32	FALSE	FALSE	FALSE	133	0.007
TM9SF3p.Met369Ile	TM9SF3	0.00649168	0.0103972	0	0.0172346							0.00612817	0.00959785	Ile	Met	FALSE		2	0	0	0	0	0	0	0	0	0	0	0	0	0	0	0	0	0	0	0	0	1	0	0	0	0	0	0	1	0	0	0	0	0	0	0	0	0	0	0	0	0	0	0	0	0	0	0	0	0	0	0	0	0	0	0	0	0	0	0	0	0	0	0	0	0	76.99	FALSE	FALSE	FALSE	133	0.007
ZBBXp.Ser686Arg	ZBBX	0.00649168	0.0103972	0	0.0172346							0.00612817	0.00959785	Arg	Ser	TRUE		2	0	0	0	0	0	0	0	0	0	0	0	0	0	0	0	0	0	0	0	0	1	0	0	0	0	0	0	1	0	0	0	0	0	0	0	0	0	0	0	0	0	0	0	0	0	0	0	0	0	0	0	0	0	0	0	0	0	0	0	0	0	0	0	0	0	76.92	FALSE	FALSE	FALSE	133	0.007
ZBTB7Ap.Lys424Asn	ZBTB7A	0.00649168	0.0103972	0	0.0172346							0.00612817	0.00959785	Asn	Lys	FALSE		2	0	0	0	0	0	0	0	0	0	0	0	0	0	0	0	0	0	0	0	0	1	0	0	0	0	0	0	1	0	0	0	0	0	0	0	0	0	0	0	0	0	0	0	0	0	0	0	0	0	0	0	0	0	0	0	0	0	0	0	0	0	0	0	0	0	76.95	FALSE	FALSE	FALSE	133	0.007
GNB1p.Ile80Thr	GNB1	0.00648814	0.0207943	0.0012661	0.0137678									Thr	Ile	TRUE		4	0	0	0	1	0	0	0	0	0	0	0	0	0	0	0	0	0	0	3	0	0	0	0	0	0	0	0	0	0	0	0	0	0	0	0	0	0	0	0	0	0	0	0	0	0	0	0	0	0	0	0	0	0	0	0	0	0	0	0	0	0	0	0	0	0	99.99	FALSE	FALSE	FALSE	132	0.006
KIF5Ap.Arg718Trp	KIF5A	0.00648801	0.0155958	0	0.0150333			0.0341219	0.0569801					Trp	Arg	FALSE		3	0	0	0	0	0	0	0	0	0	0	0	0	0	0	0	0	0	0	2	0	0	0	0	0	0	0	0	0	0	0	0	0	0	0	0	0	0	0	0	1	0	0	0	0	0	0	0	0	0	0	0	0	0	0	0	0	0	0	0	0	0	0	0	0	0	97.96	FALSE	FALSE	FALSE	132	0.006
KIAA1731p.Thr1975Pro	KIAA1731	0.00647646	0.0103972	0	0.0175859			0.0525369	0.0569801			0.00265531	0.00959785	Pro	Thr	FALSE		2	0	0	0	0	0	0	0	0	0	0	0	0	0	0	1	0	0	0	0	0	0	0	0	0	0	0	0	0	0	0	0	0	0	0	0	0	0	0	0	0	0	0	0	0	1	0	0	0	0	0	0	0	0	0	0	0	0	0	0	0	0	0	0	0	0	79.69	FALSE	FALSE	FALSE	132	0.006
ATAD2p.Glu278Asp	ATAD2	0.00647136	0.0103972	0	0.0184689			0.0525369	0.0569801			0.00265531	0.00959785	Asp	Glu	FALSE		2	0	0	0	0	0	0	0	0	0	0	0	0	0	0	1	0	0	0	0	0	0	0	0	0	0	0	0	0	0	0	0	0	0	0	0	0	0	0	0	0	0	0	0	0	1	0	0	0	0	0	0	0	0	0	0	0	0	0	0	0	0	0	0	0	0	80.15	FALSE	FALSE	FALSE	132	0.006
GPR65p.Arg321Cys	GPR65	0.00647136	0.0103972	0	0.017572			0.0525369	0.0569801			0.00265531	0.00959785	Cys	Arg	TRUE		2	0	0	0	0	0	0	0	0	0	0	0	0	0	0	1	0	0	0	0	0	0	0	0	0	0	0	0	0	0	0	0	0	0	0	0	0	0	0	0	0	0	0	0	0	1	0	0	0	0	0	0	0	0	0	0	0	0	0	0	0	0	0	0	0	0	79.56	FALSE	FALSE	FALSE	132	0.006
NLRP12p.Val491Ile	NLRP12	0.00647136	0.0103972	0	0.017572			0.0525369	0.0569801			0.00265531	0.00959785	Ile	Val	FALSE		2	0	0	0	0	0	0	0	0	0	0	0	0	0	0	1	0	0	0	0	0	0	0	0	0	0	0	0	0	0	0	0	0	0	0	0	0	0	0	0	0	0	0	0	0	1	0	0	0	0	0	0	0	0	0	0	0	0	0	0	0	0	0	0	0	0	79.56	FALSE	FALSE	FALSE	132	0.006
PRKRIRp.Thr745Arg	PRKRIR	0.00647136	0.0103972	0	0.0185172			0.0525369	0.0569801			0.00265531	0.00959785	Arg	Thr	TRUE		2	0	0	0	0	0	0	0	0	0	0	0	0	0	0	1	0	0	0	0	0	0	0	0	0	0	0	0	0	0	0	0	0	0	0	0	0	0	0	0	0	0	0	0	0	1	0	0	0	0	0	0	0	0	0	0	0	0	0	0	0	0	0	0	0	0	79.45	FALSE	FALSE	FALSE	132	0.006
SPRR1Bp.Val53Met	SPRR1B	0.00647136	0.0103972	0	0.0185172			0.0525369	0.0569801			0.00265531	0.00959785	Met	Val	FALSE		2	0	0	0	0	0	0	0	0	0	0	0	0	0	0	1	0	0	0	0	0	0	0	0	0	0	0	0	0	0	0	0	0	0	0	0	0	0	0	0	0	0	0	0	0	1	0	0	0	0	0	0	0	0	0	0	0	0	0	0	0	0	0	0	0	0	79.36	FALSE	FALSE	FALSE	132	0.006
USP29p.Ser553Ile	USP29	0.00647136	0.0103972	0	0.017572			0.0525369	0.0569801			0.00265531	0.00959785	Ile	Ser	FALSE		2	0	0	0	0	0	0	0	0	0	0	0	0	0	0	1	0	0	0	0	0	0	0	0	0	0	0	0	0	0	0	0	0	0	0	0	0	0	0	0	0	0	0	0	0	1	0	0	0	0	0	0	0	0	0	0	0	0	0	0	0	0	0	0	0	0	80.18	FALSE	FALSE	FALSE	132	0.006
SIGLECL1p.Ala127Val	SIGLECL1	0.006459	0.0155958	0	0.0149455							0.00660455	0.0191957	Val	Ala	FALSE		3	1	0	0	0	0	0	0	0	0	0	0	0	0	0	0	1	0	0	0	0	0	0	0	0	0	0	0	0	0	0	0	0	0	0	0	0	0	0	0	0	0	0	0	0	0	0	0	0	0	0	1	0	0	0	0	0	0	0	0	0	0	0	0	0	0	98.24	FALSE	FALSE	FALSE	132	0.006
AQP7p.Gly180Arg	AQP7	0.00644936	0.0155958	0	0.018082			0.0525369	0.0569801					Arg	Gly	TRUE		3	0	0	0	1	0	0	0	0	0	0	0	0	0	0	1	0	0	0	0	0	0	0	0	0	0	0	0	0	0	0	0	0	0	0	0	0	0	1	0	0	0	0	0	0	0	0	0	0	0	0	0	0	0	0	0	0	0	0	0	0	0	0	0	0	0	94.67	FALSE	FALSE	FALSE	132	0.006
FPGSp.Arg141His	FPGS	0.0064419	0.0155958	0	0.018271							0.00928591	0.0287936	His	Arg	TRUE		3	0	0	0	0	0	0	0	1	0	0	0	0	0	0	0	0	0	0	0	0	0	0	0	0	0	0	0	0	0	0	0	0	1	0	0	0	0	0	0	0	0	0	0	0	0	0	0	0	0	0	0	0	0	0	0	0	0	1	0	0	0	0	0	0	0	91.98	FALSE	FALSE	FALSE	132	0.006
SULF1p.Arg576His	SULF1	0.00642855	0.0155958	0	0.0148541							0.00368197	0.00959785	His	Arg	TRUE		3	0	0	0	0	0	0	0	0	0	0	0	0	0	0	0	1	0	0	0	0	0	0	0	0	0	0	0	0	1	0	0	0	0	0	0	0	0	0	0	0	0	0	0	0	0	0	0	0	0	0	1	0	0	0	0	0	0	0	0	0	0	0	0	0	0	98.35	FALSE	FALSE	FALSE	131	0.006
PCDHGA5p.Arg92Gln	PCDHGA5	0.00641351	0.0155958	0	0.0166274							0.00586458	0.00959785	Gln	Arg	FALSE		3	0	0	0	1	0	0	0	0	0	0	0	0	1	0	0	0	0	0	0	0	0	0	0	0	0	0	0	0	0	0	0	0	0	0	0	0	0	0	0	0	0	0	1	0	0	0	0	0	0	0	0	0	0	0	0	0	0	0	0	0	0	0	0	0	0	96.1	FALSE	FALSE	FALSE	131	0.006
EPHA5p.Gly1033Arg	EPHA5	0.00640507	0.0155958	0	0.0153257			0.0147136	0.0569801			0.00736394	0.0191957	Arg	Gly	TRUE		3	0	0	0	0	0	0	0	0	0	0	0	0	0	0	0	2	0	0	0	0	0	0	0	0	0	1	0	0	0	0	0	0	0	0	0	0	0	0	0	0	0	0	0	0	0	0	0	0	0	0	0	0	0	0	0	0	0	0	0	0	0	0	0	0	0	98.45	FALSE	FALSE	FALSE	131	0.006
MAP7D1p.Pro402Leu	MAP7D1	0.00640507	0.0155958	0	0.0153257			0.0147136	0.0569801			0.00736394	0.0191957	Leu	Pro	FALSE		3	0	0	0	0	0	0	0	0	0	0	0	0	0	0	0	2	0	0	0	0	0	0	0	0	0	1	0	0	0	0	0	0	0	0	0	0	0	0	0	0	0	0	0	0	0	0	0	0	0	0	0	0	0	0	0	0	0	0	0	0	0	0	0	0	0	98.47	FALSE	FALSE	FALSE	131	0.006
RTN2p.Thr259Met	RTN2	0.00640507	0.0155958	0	0.0153257			0.0147136	0.0569801			0.00736394	0.0191957	Met	Thr	FALSE		3	0	0	0	0	0	0	0	0	0	0	0	0	0	0	0	2	0	0	0	0	0	0	0	0	0	1	0	0	0	0	0	0	0	0	0	0	0	0	0	0	0	0	0	0	0	0	0	0	0	0	0	0	0	0	0	0	0	0	0	0	0	0	0	0	0	98.31	FALSE	FALSE	FALSE	131	0.006
UNC5Cp.Val606Ile	UNC5C	0.00640507	0.0155958	0	0.0153257			0.0147136	0.0569801			0.00736394	0.0191957	Ile	Val	FALSE		3	0	0	0	0	0	0	0	0	0	0	0	0	0	0	0	2	0	0	0	0	0	0	0	0	0	1	0	0	0	0	0	0	0	0	0	0	0	0	0	0	0	0	0	0	0	0	0	0	0	0	0	0	0	0	0	0	0	0	0	0	0	0	0	0	0	98.39	FALSE	FALSE	FALSE	131	0.006
GIMAP8p.Arg256Cys	GIMAP8	0.00640457	0.0155958	0	0.0183513							0.00874906	0.0191957	Cys	Arg	TRUE		3	0	0	0	0	0	0	0	1	0	0	0	0	0	0	0	0	0	0	0	0	0	0	0	0	0	0	0	0	0	0	0	0	1	0	0	0	0	0	0	0	0	1	0	0	0	0	0	0	0	0	0	0	0	0	0	0	0	0	0	0	0	0	0	0	0	91.77	FALSE	FALSE	FALSE	131	0.006
B3GALT5p.Val225Met	B3GALT5	0.00640172	0.0155958	0	0.0183456							0.00922799	0.0287936	Met	Val	FALSE		3	0	0	0	0	0	0	0	1	0	0	0	0	0	0	0	0	0	0	0	0	0	0	0	0	0	0	0	0	0	0	0	0	1	0	0	0	1	0	0	0	0	0	0	0	0	0	0	0	0	0	0	0	0	0	0	0	0	0	0	0	0	0	0	0	0	91.69	FALSE	FALSE	FALSE	131	0.006
KCNK13p.Gly122Glu	KCNK13	0.00638021	0.0103972	0	0.0180119									Glu	Gly	FALSE		2	0	0	0	0	0	0	0	0	0	0	0	0	0	0	0	0	0	0	0	0	0	0	0	0	0	0	0	0	0	0	0	0	0	0	0	0	0	0	0	0	0	0	0	0	0	0	0	0	0	0	1	0	0	0	0	0	0	0	0	0	0	0	0	1	0	79.65	FALSE	FALSE	FALSE	130	0.006
CADM1p.Pro91Ser	CADM1	0.00637467	0.0155958	0	0.0153036							0.00736394	0.0191957	Ser	Pro	TRUE		3	0	0	0	1	0	0	0	0	0	0	0	0	0	0	0	2	0	0	0	0	0	0	0	0	0	0	0	0	0	0	0	0	0	0	0	0	0	0	0	0	0	0	0	0	0	0	0	0	0	0	0	0	0	0	0	0	0	0	0	0	0	0	0	0	0	98.43	FALSE	FALSE	FALSE	130	0.006
COL6A3p.Ala2554Thr	COL6A3	0.00637467	0.0155958	0	0.0153036							0.00736394	0.0191957	Thr	Ala	TRUE		3	0	0	0	1	0	0	0	0	0	0	0	0	0	0	0	2	0	0	0	0	0	0	0	0	0	0	0	0	0	0	0	0	0	0	0	0	0	0	0	0	0	0	0	0	0	0	0	0	0	0	0	0	0	0	0	0	0	0	0	0	0	0	0	0	0	98.45	FALSE	FALSE	FALSE	130	0.006
PRRC2Bp.Arg1680Gln	PRRC2B	0.00637467	0.0155958	0	0.0153036							0.00736394	0.0191957	Gln	Arg	FALSE		3	0	0	0	1	0	0	0	0	0	0	0	0	0	0	0	2	0	0	0	0	0	0	0	0	0	0	0	0	0	0	0	0	0	0	0	0	0	0	0	0	0	0	0	0	0	0	0	0	0	0	0	0	0	0	0	0	0	0	0	0	0	0	0	0	0	98.37	FALSE	FALSE	FALSE	130	0.006
SCN3Ap.Leu1499Arg	SCN3A	0.00637467	0.0155958	0	0.0153036							0.00736394	0.0191957	Arg	Leu	TRUE		3	0	0	0	1	0	0	0	0	0	0	0	0	0	0	0	2	0	0	0	0	0	0	0	0	0	0	0	0	0	0	0	0	0	0	0	0	0	0	0	0	0	0	0	0	0	0	0	0	0	0	0	0	0	0	0	0	0	0	0	0	0	0	0	0	0	98.48	FALSE	FALSE	FALSE	130	0.006
SPENp.Arg1265Ter	SPEN	0.00637467	0.0155958	0	0.0153036							0.00736394	0.0191957	Ter	Arg	FALSE	1	3	0	0	0	1	0	0	0	0	0	0	0	0	0	0	0	2	0	0	0	0	0	0	0	0	0	0	0	0	0	0	0	0	0	0	0	0	0	0	0	0	0	0	0	0	0	0	0	0	0	0	0	0	0	0	0	0	0	0	0	0	0	0	0	0	0	98.24	FALSE	FALSE	FALSE	130	0.006
TPTEp.Lys182Thr	TPTE	0.00637467	0.0155958	0	0.0140375							0.00736394	0.0191957	Thr	Lys	TRUE		3	0	0	0	1	0	0	0	0	0	0	0	0	0	0	0	2	0	0	0	0	0	0	0	0	0	0	0	0	0	0	0	0	0	0	0	0	0	0	0	0	0	0	0	0	0	0	0	0	0	0	0	0	0	0	0	0	0	0	0	0	0	0	0	0	0	98.66	FALSE	FALSE	FALSE	130	0.006
ARHGEF1p.Arg316Gln	ARHGEF1	0.00636998	0.0103972	0	0.0173693			0.0525369	0.0569801					Gln	Arg	FALSE		2	0	0	0	0	0	0	0	0	0	0	0	0	0	0	1	0	0	0	1	0	0	0	0	0	0	0	0	0	0	0	0	0	0	0	0	0	0	0	0	0	0	0	0	0	0	0	0	0	0	0	0	0	0	0	0	0	0	0	0	0	0	0	0	0	0	79.79	FALSE	FALSE	FALSE	130	0.006
C11ORF63p.Thr555Met	C11ORF63	0.00636998	0.0103972	0	0.0173693			0.0525369	0.0569801					Met	Thr	FALSE		2	0	0	0	0	0	0	0	0	0	0	0	0	0	0	1	0	0	0	1	0	0	0	0	0	0	0	0	0	0	0	0	0	0	0	0	0	0	0	0	0	0	0	0	0	0	0	0	0	0	0	0	0	0	0	0	0	0	0	0	0	0	0	0	0	0	79.97	FALSE	FALSE	FALSE	130	0.006
CDH10p.Arg51His	CDH10	0.00636998	0.0103972	0	0.0185172			0.0525369	0.0569801					His	Arg	TRUE	2	2	0	0	0	0	0	0	0	0	0	0	0	0	0	0	1	0	0	0	1	0	0	0	0	0	0	0	0	0	0	0	0	0	0	0	0	0	0	0	0	0	0	0	0	0	0	0	0	0	0	0	0	0	0	0	0	0	0	0	0	0	0	0	0	0	0	79.18	FALSE	FALSE	FALSE	130	0.006
CDH10p.Lys334Asn	CDH10	0.00636998	0.0103972	0	0.0173693			0.0525369	0.0569801					Asn	Lys	FALSE	2	2	0	0	0	0	0	0	0	0	0	0	0	0	0	0	1	0	0	0	1	0	0	0	0	0	0	0	0	0	0	0	0	0	0	0	0	0	0	0	0	0	0	0	0	0	0	0	0	0	0	0	0	0	0	0	0	0	0	0	0	0	0	0	0	0	0	79.55	FALSE	FALSE	FALSE	130	0.006
CES5Ap.Thr213Ile	CES5A	0.00636998	0.0103972	0	0.017962			0.0525369	0.0569801					Ile	Thr	FALSE		2	0	0	0	0	0	0	0	0	0	0	0	0	0	0	1	0	0	0	1	0	0	0	0	0	0	0	0	0	0	0	0	0	0	0	0	0	0	0	0	0	0	0	0	0	0	0	0	0	0	0	0	0	0	0	0	0	0	0	0	0	0	0	0	0	0	79.75	FALSE	FALSE	FALSE	130	0.006
DDR2p.Asp234Asn	DDR2	0.00636998	0.0103972	0	0.0185172			0.0525369	0.0569801					Asn	Asp	FALSE	1	2	0	0	0	0	0	0	0	0	0	0	0	0	0	0	1	0	0	0	1	0	0	0	0	0	0	0	0	0	0	0	0	0	0	0	0	0	0	0	0	0	0	0	0	0	0	0	0	0	0	0	0	0	0	0	0	0	0	0	0	0	0	0	0	0	0	79.56	FALSE	FALSE	FALSE	130	0.006
FAM133Ap.Thr40Ile	FAM133A	0.00636998	0.0103972	0	0.017962			0.0525369	0.0569801					Ile	Thr	FALSE		2	0	0	0	0	0	0	0	0	0	0	0	0	0	0	1	0	0	0	1	0	0	0	0	0	0	0	0	0	0	0	0	0	0	0	0	0	0	0	0	0	0	0	0	0	0	0	0	0	0	0	0	0	0	0	0	0	0	0	0	0	0	0	0	0	0	79.5	FALSE	FALSE	FALSE	130	0.006
FAM83Gp.Ala337Thr	FAM83G	0.00636998	0.0103972	0	0.0173693			0.0525369	0.0569801					Thr	Ala	TRUE		2	0	0	0	0	0	0	0	0	0	0	0	0	0	0	1	0	0	0	1	0	0	0	0	0	0	0	0	0	0	0	0	0	0	0	0	0	0	0	0	0	0	0	0	0	0	0	0	0	0	0	0	0	0	0	0	0	0	0	0	0	0	0	0	0	0	79.72	FALSE	FALSE	FALSE	130	0.006
GRAMD2p.Glu298Asp	GRAMD2	0.00636998	0.0103972	0	0.0173693			0.0525369	0.0569801					Asp	Glu	FALSE		2	0	0	0	0	0	0	0	0	0	0	0	0	0	0	1	0	0	0	1	0	0	0	0	0	0	0	0	0	0	0	0	0	0	0	0	0	0	0	0	0	0	0	0	0	0	0	0	0	0	0	0	0	0	0	0	0	0	0	0	0	0	0	0	0	0	79.53	FALSE	FALSE	FALSE	130	0.006
HTR1Ap.Ser253Thr	HTR1A	0.00636998	0.0103972	0	0.0173693			0.0525369	0.0569801					Thr	Ser	TRUE		2	0	0	0	0	0	0	0	0	0	0	0	0	0	0	1	0	0	0	1	0	0	0	0	0	0	0	0	0	0	0	0	0	0	0	0	0	0	0	0	0	0	0	0	0	0	0	0	0	0	0	0	0	0	0	0	0	0	0	0	0	0	0	0	0	0	79.13	FALSE	FALSE	FALSE	130	0.006
IRS4p.Arg1220Cys	IRS4	0.00636998	0.0103972	0	0.0173693			0.0525369	0.0569801					Cys	Arg	TRUE	1	2	0	0	0	0	0	0	0	0	0	0	0	0	0	0	1	0	0	0	1	0	0	0	0	0	0	0	0	0	0	0	0	0	0	0	0	0	0	0	0	0	0	0	0	0	0	0	0	0	0	0	0	0	0	0	0	0	0	0	0	0	0	0	0	0	0	79.77	FALSE	FALSE	FALSE	130	0.006
ISYNA1p.Val330Met	ISYNA1	0.00636998	0.0103972	0	0.0185172			0.0525369	0.0569801					Met	Val	FALSE		2	0	0	0	0	0	0	0	0	0	0	0	0	0	0	1	0	0	0	1	0	0	0	0	0	0	0	0	0	0	0	0	0	0	0	0	0	0	0	0	0	0	0	0	0	0	0	0	0	0	0	0	0	0	0	0	0	0	0	0	0	0	0	0	0	0	79.18	FALSE	FALSE	FALSE	130	0.006
KDM5Dp.Arg738Trp	KDM5D	0.00636998	0.0103972	0	0.0173693			0.0525369	0.0569801					Trp	Arg	FALSE		2	0	0	0	0	0	0	0	0	0	0	0	0	0	0	1	0	0	0	1	0	0	0	0	0	0	0	0	0	0	0	0	0	0	0	0	0	0	0	0	0	0	0	0	0	0	0	0	0	0	0	0	0	0	0	0	0	0	0	0	0	0	0	0	0	0	80.1	FALSE	FALSE	FALSE	130	0.006
MECOMp.Arg846His	MECOM	0.00636998	0.0103972	0	0.0173693			0.0525369	0.0569801					His	Arg	TRUE	1	2	0	0	0	0	0	0	0	0	0	0	0	0	0	0	1	0	0	0	1	0	0	0	0	0	0	0	0	0	0	0	0	0	0	0	0	0	0	0	0	0	0	0	0	0	0	0	0	0	0	0	0	0	0	0	0	0	0	0	0	0	0	0	0	0	0	79.7	FALSE	FALSE	FALSE	130	0.006
MYT1Lp.Ala973Thr	MYT1L	0.00636998	0.0103972	0	0.0185172			0.0525369	0.0569801					Thr	Ala	TRUE		2	0	0	0	0	0	0	0	0	0	0	0	0	0	0	1	0	0	0	1	0	0	0	0	0	0	0	0	0	0	0	0	0	0	0	0	0	0	0	0	0	0	0	0	0	0	0	0	0	0	0	0	0	0	0	0	0	0	0	0	0	0	0	0	0	0	79.54	FALSE	FALSE	FALSE	130	0.006
OR4X1p.Ile284Val	OR4X1	0.00636998	0.0103972	0	0.0173693			0.0525369	0.0569801					Val	Ile	FALSE		2	0	0	0	0	0	0	0	0	0	0	0	0	0	0	1	0	0	0	1	0	0	0	0	0	0	0	0	0	0	0	0	0	0	0	0	0	0	0	0	0	0	0	0	0	0	0	0	0	0	0	0	0	0	0	0	0	0	0	0	0	0	0	0	0	0	79.39	FALSE	FALSE	FALSE	130	0.006
PCDHGA3p.Asn169Lys	PCDHGA3	0.00636998	0.0103972	0	0.0185172			0.0525369	0.0569801					Lys	Asn	TRUE		2	0	0	0	0	0	0	0	0	0	0	0	0	0	0	1	0	0	0	1	0	0	0	0	0	0	0	0	0	0	0	0	0	0	0	0	0	0	0	0	0	0	0	0	0	0	0	0	0	0	0	0	0	0	0	0	0	0	0	0	0	0	0	0	0	0	79.88	FALSE	FALSE	FALSE	130	0.006
PSMD1p.Gly476Ser	PSMD1	0.00636998	0.0103972	0	0.017962			0.0525369	0.0569801					Ser	Gly	TRUE		2	0	0	0	0	0	0	0	0	0	0	0	0	0	0	1	0	0	0	1	0	0	0	0	0	0	0	0	0	0	0	0	0	0	0	0	0	0	0	0	0	0	0	0	0	0	0	0	0	0	0	0	0	0	0	0	0	0	0	0	0	0	0	0	0	0	80.08	FALSE	FALSE	FALSE	130	0.006
ROBO1p.Arg217Lys	ROBO1	0.00636998	0.0103972	0	0.017962			0.0525369	0.0569801					Lys	Arg	TRUE		2	0	0	0	0	0	0	0	0	0	0	0	0	0	0	1	0	0	0	1	0	0	0	0	0	0	0	0	0	0	0	0	0	0	0	0	0	0	0	0	0	0	0	0	0	0	0	0	0	0	0	0	0	0	0	0	0	0	0	0	0	0	0	0	0	0	79.95	FALSE	FALSE	FALSE	130	0.006
SLITRK6p.Asp553Asn	SLITRK6	0.00636998	0.0103972	0	0.0173693			0.0525369	0.0569801					Asn	Asp	FALSE		2	0	0	0	0	0	0	0	0	0	0	0	0	0	0	1	0	0	0	1	0	0	0	0	0	0	0	0	0	0	0	0	0	0	0	0	0	0	0	0	0	0	0	0	0	0	0	0	0	0	0	0	0	0	0	0	0	0	0	0	0	0	0	0	0	0	79.65	FALSE	FALSE	FALSE	130	0.006
SPTBN2p.Arg768Cys	SPTBN2	0.00636998	0.0103972	0	0.0185172			0.0525369	0.0569801					Cys	Arg	TRUE		2	0	0	0	0	0	0	0	0	0	0	0	0	0	0	1	0	0	0	1	0	0	0	0	0	0	0	0	0	0	0	0	0	0	0	0	0	0	0	0	0	0	0	0	0	0	0	0	0	0	0	0	0	0	0	0	0	0	0	0	0	0	0	0	0	0	79.84	FALSE	FALSE	FALSE	130	0.006
TEKT3p.Gly282Ser	TEKT3	0.00636998	0.0103972	0	0.0185172			0.0525369	0.0569801					Ser	Gly	TRUE		2	0	0	0	0	0	0	0	0	0	0	0	0	0	0	1	0	0	0	1	0	0	0	0	0	0	0	0	0	0	0	0	0	0	0	0	0	0	0	0	0	0	0	0	0	0	0	0	0	0	0	0	0	0	0	0	0	0	0	0	0	0	0	0	0	0	79.25	FALSE	FALSE	FALSE	130	0.006
TNFSF11p.Arg284Trp	TNFSF11	0.00636998	0.0103972	0	0.0185172			0.0525369	0.0569801					Trp	Arg	FALSE		2	0	0	0	0	0	0	0	0	0	0	0	0	0	0	1	0	0	0	1	0	0	0	0	0	0	0	0	0	0	0	0	0	0	0	0	0	0	0	0	0	0	0	0	0	0	0	0	0	0	0	0	0	0	0	0	0	0	0	0	0	0	0	0	0	0	80.05	FALSE	FALSE	FALSE	130	0.006
ZFHX4p.Ala2410Thr	ZFHX4	0.00636998	0.0103972	0	0.0185172			0.0525369	0.0569801					Thr	Ala	TRUE		2	0	0	0	0	0	0	0	0	0	0	0	0	0	0	1	0	0	0	1	0	0	0	0	0	0	0	0	0	0	0	0	0	0	0	0	0	0	0	0	0	0	0	0	0	0	0	0	0	0	0	0	0	0	0	0	0	0	0	0	0	0	0	0	0	0	79.11	FALSE	FALSE	FALSE	130	0.006
ZKSCAN2p.Ala876Thr	ZKSCAN2	0.00636998	0.0103972	0	0.0179759			0.0525369	0.0569801					Thr	Ala	TRUE		2	0	0	0	0	0	0	0	0	0	0	0	0	0	0	1	0	0	0	1	0	0	0	0	0	0	0	0	0	0	0	0	0	0	0	0	0	0	0	0	0	0	0	0	0	0	0	0	0	0	0	0	0	0	0	0	0	0	0	0	0	0	0	0	0	0	78.97	FALSE	FALSE	FALSE	130	0.006
ZNF536p.Val735Ile	ZNF536	0.00636998	0.0103972	0	0.0173693			0.0525369	0.0569801					Ile	Val	FALSE		2	0	0	0	0	0	0	0	0	0	0	0	0	0	0	1	0	0	0	1	0	0	0	0	0	0	0	0	0	0	0	0	0	0	0	0	0	0	0	0	0	0	0	0	0	0	0	0	0	0	0	0	0	0	0	0	0	0	0	0	0	0	0	0	0	0	78.9	FALSE	FALSE	FALSE	130	0.006
DICER1p.Asp1709Asn	DICER1	0.00635988	0.0103972	0	0.0176484									Asn	Asp	FALSE	1	2	0	0	0	0	0	0	0	0	0	0	0	0	0	0	0	0	0	0	0	0	0	0	0	0	0	0	1	0	0	0	0	0	0	0	1	0	0	0	0	0	0	0	0	0	0	0	0	0	0	0	0	0	0	0	0	0	0	0	0	0	0	0	0	0	0	79.77	FALSE	FALSE	FALSE	130	0.006
HIST1H2AMp.Leu117Phe	HIST1H2AM	0.00635258	0.0207943	0.0012661	0.0139713							0.00368197	0.00959785	Phe	Leu	FALSE		4	0	0	0	3	0	0	0	0	0	0	0	0	0	0	0	1	0	0	0	0	0	0	0	0	0	0	0	0	0	0	0	0	0	0	0	0	0	0	0	0	0	0	0	0	0	0	0	0	0	0	0	0	0	0	0	0	0	0	0	0	0	0	0	0	0	99.96	FALSE	FALSE	FALSE	130	0.006
HLA-Bp.Gly50Asp	HLA-B	0.00635257	0.0207943	0.0012661	0.0139933							0.00368197	0.00959785	Asp	Gly	FALSE		4	0	0	0	3	0	0	0	0	0	0	0	0	0	0	0	1	0	0	0	0	0	0	0	0	0	0	0	0	0	0	0	0	0	0	0	0	0	0	0	0	0	0	0	0	0	0	0	0	0	0	0	0	0	0	0	0	0	0	0	0	0	0	0	0	0	99.96	FALSE	FALSE	FALSE	130	0.006
NOTCH2p.Arg1838Ter	NOTCH2	0.00635257	0.0207943	0.0012661	0.0139933							0.00368197	0.00959785	Ter	Arg	FALSE	1	4	0	0	0	3	0	0	0	0	0	0	0	0	0	0	0	1	0	0	0	0	0	0	0	0	0	0	0	0	0	0	0	0	0	0	0	0	0	0	0	0	0	0	0	0	0	0	0	0	0	0	0	0	0	0	0	0	0	0	0	0	0	0	0	0	0	99.94	FALSE	FALSE	FALSE	130	0.006
PHF6p.Arg319Ter	PHF6	0.00635257	0.0207943	0.0012661	0.0139933							0.00368197	0.00959785	Ter	Arg	FALSE	1	4	0	0	0	3	0	0	0	0	0	0	0	0	0	0	0	1	0	0	0	0	0	0	0	0	0	0	0	0	0	0	0	0	0	0	0	0	0	0	0	0	0	0	0	0	0	0	0	0	0	0	0	0	0	0	0	0	0	0	0	0	0	0	0	0	0	99.96	FALSE	FALSE	FALSE	130	0.006
ZEB2p.Arg988His	ZEB2	0.00635257	0.0207943	0.0012661	0.0139933							0.00368197	0.00959785	His	Arg	TRUE		4	0	0	0	3	0	0	0	0	0	0	0	0	0	0	0	1	0	0	0	0	0	0	0	0	0	0	0	0	0	0	0	0	0	0	0	0	0	0	0	0	0	0	0	0	0	0	0	0	0	0	0	0	0	0	0	0	0	0	0	0	0	0	0	0	0	99.95	FALSE	FALSE	FALSE	130	0.006
POLNp.Gln839Pro	POLN	0.00634173	0.0103972	0	0.0162946							0.00520124	0.00959785	Pro	Gln	FALSE		2	0	0	0	0	0	0	0	0	0	0	0	0	0	0	0	0	0	0	0	0	0	0	1	0	0	0	0	0	0	0	0	0	0	0	0	1	0	0	0	0	0	0	0	0	0	0	0	0	0	0	0	0	0	0	0	0	0	0	0	0	0	0	0	0	0	83.54	FALSE	FALSE	FALSE	129	0.006
OR7C2p.Thr133Met	OR7C2	0.00633968	0.0207943	0.00107899	0.0139547									Met	Thr	FALSE		4	0	0	0	2	0	0	0	0	0	0	0	0	0	0	0	0	0	0	0	0	0	0	0	0	0	0	0	0	0	0	0	0	0	0	0	1	0	0	0	0	0	0	1	0	0	0	0	0	0	0	0	0	0	0	0	0	0	0	0	0	0	0	0	0	0	99.96	FALSE	FALSE	FALSE	129	0.006
AZI1p.Ala1058Val	AZI1	0.00633675	0.0103972	0	0.0171615							0.00520124	0.00959785	Val	Ala	FALSE		2	0	0	0	0	0	0	0	0	0	0	0	0	0	0	0	0	0	0	0	0	0	0	1	0	0	0	0	0	0	0	0	0	0	0	0	1	0	0	0	0	0	0	0	0	0	0	0	0	0	0	0	0	0	0	0	0	0	0	0	0	0	0	0	0	0	83.16	FALSE	FALSE	FALSE	129	0.006
CCDC88Cp.Arg1425Cys	CCDC88C	0.00633675	0.0103972	0	0.0162817							0.00520124	0.00959785	Cys	Arg	TRUE		2	0	0	0	0	0	0	0	0	0	0	0	0	0	0	0	0	0	0	0	0	0	0	1	0	0	0	0	0	0	0	0	0	0	0	0	1	0	0	0	0	0	0	0	0	0	0	0	0	0	0	0	0	0	0	0	0	0	0	0	0	0	0	0	0	0	83.21	FALSE	FALSE	FALSE	129	0.006
CNDP2p.Ala465Val	CNDP2	0.00633675	0.0103972	0	0.0163907							0.00520124	0.00959785	Val	Ala	FALSE		2	0	0	0	0	0	0	0	0	0	0	0	0	0	0	0	0	0	0	0	0	0	0	1	0	0	0	0	0	0	0	0	0	0	0	0	1	0	0	0	0	0	0	0	0	0	0	0	0	0	0	0	0	0	0	0	0	0	0	0	0	0	0	0	0	0	82.44	FALSE	FALSE	FALSE	129	0.006
CPEB3p.Val468Leu	CPEB3	0.00633675	0.0103972	0	0.0162817							0.00520124	0.00959785	Leu	Val	FALSE	2	2	0	0	0	0	0	0	0	0	0	0	0	0	0	0	0	0	0	0	0	0	0	0	1	0	0	0	0	0	0	0	0	0	0	0	0	1	0	0	0	0	0	0	0	0	0	0	0	0	0	0	0	0	0	0	0	0	0	0	0	0	0	0	0	0	0	83.42	FALSE	FALSE	FALSE	129	0.006
KRTAP4-12p.Val82Met	KRTAP4-12	0.00633675	0.0103972	0	0.0162817							0.00520124	0.00959785	Met	Val	FALSE		2	0	0	0	0	0	0	0	0	0	0	0	0	0	0	0	0	0	0	0	0	0	0	1	0	0	0	0	0	0	0	0	0	0	0	0	1	0	0	0	0	0	0	0	0	0	0	0	0	0	0	0	0	0	0	0	0	0	0	0	0	0	0	0	0	0	83.39	FALSE	FALSE	FALSE	129	0.006
RBFOX1p.Asn55Lys	RBFOX1	0.00633675	0.0103972	0	0.0162817							0.00520124	0.00959785	Lys	Asn	TRUE		2	0	0	0	0	0	0	0	0	0	0	0	0	0	0	0	0	0	0	0	0	0	0	1	0	0	0	0	0	0	0	0	0	0	0	0	1	0	0	0	0	0	0	0	0	0	0	0	0	0	0	0	0	0	0	0	0	0	0	0	0	0	0	0	0	0	83.11	FALSE	FALSE	FALSE	129	0.006
TBCCD1p.Arg404Cys	TBCCD1	0.00633675	0.0103972	0	0.0162817							0.00520124	0.00959785	Cys	Arg	TRUE		2	0	0	0	0	0	0	0	0	0	0	0	0	0	0	0	0	0	0	0	0	0	0	1	0	0	0	0	0	0	0	0	0	0	0	0	1	0	0	0	0	0	0	0	0	0	0	0	0	0	0	0	0	0	0	0	0	0	0	0	0	0	0	0	0	0	82.88	FALSE	FALSE	FALSE	129	0.006
TM4SF4p.Gly79Ser	TM4SF4	0.00633675	0.0103972	0	0.0162817							0.00520124	0.00959785	Ser	Gly	TRUE		2	0	0	0	0	0	0	0	0	0	0	0	0	0	0	0	0	0	0	0	0	0	0	1	0	0	0	0	0	0	0	0	0	0	0	0	1	0	0	0	0	0	0	0	0	0	0	0	0	0	0	0	0	0	0	0	0	0	0	0	0	0	0	0	0	0	83.94	FALSE	FALSE	FALSE	129	0.006
CARD11p.Leu251Pro	CARD11	0.00633546	0.0259929	0.00126709	0.0126709									Pro	Leu	FALSE	1	5	0	0	0	5	0	0	0	0	0	0	0	0	0	0	0	0	0	0	0	0	0	0	0	0	0	0	0	0	0	0	0	0	0	0	0	0	0	0	0	0	0	0	0	0	0	0	0	0	0	0	0	0	0	0	0	0	0	0	0	0	0	0	0	0	0	100	FALSE	FALSE	FALSE	129	0.006
UBE2Ap.Ser29Pro	UBE2A	0.00633546	0.0259929	0.00126709	0.0126709									Pro	Ser	FALSE		5	0	0	0	5	0	0	0	0	0	0	0	0	0	0	0	0	0	0	0	0	0	0	0	0	0	0	0	0	0	0	0	0	0	0	0	0	0	0	0	0	0	0	0	0	0	0	0	0	0	0	0	0	0	0	0	0	0	0	0	0	0	0	0	0	0	100	FALSE	FALSE	FALSE	129	0.006
BCL2p.Leu86Phe	BCL2	0.00633048	0.0259929	0.0012661	0.012661									Phe	Leu	FALSE	1	5	0	0	0	5	0	0	0	0	0	0	0	0	0	0	0	0	0	0	0	0	0	0	0	0	0	0	0	0	0	0	0	0	0	0	0	0	0	0	0	0	0	0	0	0	0	0	0	0	0	0	0	0	0	0	0	0	0	0	0	0	0	0	0	0	0	100	FALSE	FALSE	FALSE	129	0.006
BTG1p.Leu31Phe	BTG1	0.00633048	0.0259929	0.0012661	0.012661									Phe	Leu	FALSE	1	5	0	0	0	5	0	0	0	0	0	0	0	0	0	0	0	0	0	0	0	0	0	0	0	0	0	0	0	0	0	0	0	0	0	0	0	0	0	0	0	0	0	0	0	0	0	0	0	0	0	0	0	0	0	0	0	0	0	0	0	0	0	0	0	0	0	100	FALSE	FALSE	FALSE	129	0.006
PIM1p.Leu193Phe	PIM1	0.00633048	0.0259929	0.0012661	0.012661									Phe	Leu	FALSE	1	5	0	0	0	5	0	0	0	0	0	0	0	0	0	0	0	0	0	0	0	0	0	0	0	0	0	0	0	0	0	0	0	0	0	0	0	0	0	0	0	0	0	0	0	0	0	0	0	0	0	0	0	0	0	0	0	0	0	0	0	0	0	0	0	0	0	100	FALSE	FALSE	FALSE	129	0.006
ARID1Ap.Gly85Asp	ARID1A	0.00633048	0.0259929	0.0012661	0.012661									Asp	Gly	FALSE	1	5	0	0	0	5	0	0	0	0	0	0	0	0	0	0	0	0	0	0	0	0	0	0	0	0	0	0	0	0	0	0	0	0	0	0	0	0	0	0	0	0	0	0	0	0	0	0	0	0	0	0	0	0	0	0	0	0	0	0	0	0	0	0	0	0	0	100	FALSE	FALSE	FALSE	129	0.006
ARID1Bp.Ala44Thr	ARID1B	0.00633048	0.0259929	0.0012661	0.012661									Thr	Ala	TRUE	1	5	0	0	0	5	0	0	0	0	0	0	0	0	0	0	0	0	0	0	0	0	0	0	0	0	0	0	0	0	0	0	0	0	0	0	0	0	0	0	0	0	0	0	0	0	0	0	0	0	0	0	0	0	0	0	0	0	0	0	0	0	0	0	0	0	0	100	FALSE	FALSE	FALSE	129	0.006
ATMp.Ala1309Thr	ATM	0.00633048	0.0259929	0.0012661	0.012661									Thr	Ala	TRUE	1	5	0	0	0	5	0	0	0	0	0	0	0	0	0	0	0	0	0	0	0	0	0	0	0	0	0	0	0	0	0	0	0	0	0	0	0	0	0	0	0	0	0	0	0	0	0	0	0	0	0	0	0	0	0	0	0	0	0	0	0	0	0	0	0	0	0	100	FALSE	FALSE	FALSE	129	0.006
BCL2p.Pro59Ser	BCL2	0.00633048	0.0259929	0.0012661	0.012661									Ser	Pro	TRUE	1	5	0	0	0	5	0	0	0	0	0	0	0	0	0	0	0	0	0	0	0	0	0	0	0	0	0	0	0	0	0	0	0	0	0	0	0	0	0	0	0	0	0	0	0	0	0	0	0	0	0	0	0	0	0	0	0	0	0	0	0	0	0	0	0	0	0	100	FALSE	FALSE	FALSE	129	0.006
CARD11p.Cys49Tyr	CARD11	0.00633048	0.0259929	0.0012661	0.012661									Tyr	Cys	TRUE	1	5	0	0	0	5	0	0	0	0	0	0	0	0	0	0	0	0	0	0	0	0	0	0	0	0	0	0	0	0	0	0	0	0	0	0	0	0	0	0	0	0	0	0	0	0	0	0	0	0	0	0	0	0	0	0	0	0	0	0	0	0	0	0	0	0	0	100	FALSE	FALSE	FALSE	129	0.006
CCND3p.Ile290Arg	CCND3	0.00633048	0.0259929	0.0012661	0.012661									Arg	Ile	TRUE	1	5	0	0	0	5	0	0	0	0	0	0	0	0	0	0	0	0	0	0	0	0	0	0	0	0	0	0	0	0	0	0	0	0	0	0	0	0	0	0	0	0	0	0	0	0	0	0	0	0	0	0	0	0	0	0	0	0	0	0	0	0	0	0	0	0	0	100	FALSE	FALSE	FALSE	129	0.006
CD70p.Arg83His	CD70	0.00633048	0.0259929	0.0012661	0.012661									His	Arg	TRUE		5	0	0	0	5	0	0	0	0	0	0	0	0	0	0	0	0	0	0	0	0	0	0	0	0	0	0	0	0	0	0	0	0	0	0	0	0	0	0	0	0	0	0	0	0	0	0	0	0	0	0	0	0	0	0	0	0	0	0	0	0	0	0	0	0	0	100	FALSE	FALSE	FALSE	129	0.006
DUSP2p.Pro178Ser	DUSP2	0.00633048	0.0259929	0.0012661	0.012661									Ser	Pro	TRUE		5	0	0	0	5	0	0	0	0	0	0	0	0	0	0	0	0	0	0	0	0	0	0	0	0	0	0	0	0	0	0	0	0	0	0	0	0	0	0	0	0	0	0	0	0	0	0	0	0	0	0	0	0	0	0	0	0	0	0	0	0	0	0	0	0	0	100	FALSE	FALSE	FALSE	129	0.006
FAM5Cp.Ser36Leu	FAM5C	0.00633048	0.0259929	0.0012661	0.012661									Leu	Ser	FALSE		5	0	0	0	5	0	0	0	0	0	0	0	0	0	0	0	0	0	0	0	0	0	0	0	0	0	0	0	0	0	0	0	0	0	0	0	0	0	0	0	0	0	0	0	0	0	0	0	0	0	0	0	0	0	0	0	0	0	0	0	0	0	0	0	0	0	100	FALSE	FALSE	FALSE	129	0.006
GNASp.Ala342Thr	GNAS	0.00633048	0.0259929	0.0012661	0.012661									Thr	Ala	TRUE	1	5	0	0	0	5	0	0	0	0	0	0	0	0	0	0	0	0	0	0	0	0	0	0	0	0	0	0	0	0	0	0	0	0	0	0	0	0	0	0	0	0	0	0	0	0	0	0	0	0	0	0	0	0	0	0	0	0	0	0	0	0	0	0	0	0	0	100	FALSE	FALSE	FALSE	129	0.006
HIST1H1Ep.Pro118Ser	HIST1H1E	0.00633048	0.0259929	0.0012661	0.012661									Ser	Pro	TRUE		5	0	0	0	5	0	0	0	0	0	0	0	0	0	0	0	0	0	0	0	0	0	0	0	0	0	0	0	0	0	0	0	0	0	0	0	0	0	0	0	0	0	0	0	0	0	0	0	0	0	0	0	0	0	0	0	0	0	0	0	0	0	0	0	0	0	100	FALSE	FALSE	FALSE	129	0.006
HNRNPDp.Gly48Arg	HNRNPD	0.00633048	0.0259929	0.0012661	0.012661									Arg	Gly	TRUE		5	0	0	0	5	0	0	0	0	0	0	0	0	0	0	0	0	0	0	0	0	0	0	0	0	0	0	0	0	0	0	0	0	0	0	0	0	0	0	0	0	0	0	0	0	0	0	0	0	0	0	0	0	0	0	0	0	0	0	0	0	0	0	0	0	0	100	FALSE	FALSE	FALSE	129	0.006
IKZF3p.Ser215Arg	IKZF3	0.00633048	0.0259929	0.0012661	0.012661									Arg	Ser	TRUE	1	5	0	0	0	5	0	0	0	0	0	0	0	0	0	0	0	0	0	0	0	0	0	0	0	0	0	0	0	0	0	0	0	0	0	0	0	0	0	0	0	0	0	0	0	0	0	0	0	0	0	0	0	0	0	0	0	0	0	0	0	0	0	0	0	0	0	100	FALSE	FALSE	FALSE	129	0.006
IRF4p.Cys99Arg	IRF4	0.00633048	0.0259929	0.0012661	0.012661									Arg	Cys	TRUE	1	5	0	0	0	5	0	0	0	0	0	0	0	0	0	0	0	0	0	0	0	0	0	0	0	0	0	0	0	0	0	0	0	0	0	0	0	0	0	0	0	0	0	0	0	0	0	0	0	0	0	0	0	0	0	0	0	0	0	0	0	0	0	0	0	0	0	100	FALSE	FALSE	FALSE	129	0.006
JAK1p.Arg104Trp	JAK1	0.00633048	0.0259929	0.0012661	0.012661									Trp	Arg	FALSE	1	5	0	0	0	5	0	0	0	0	0	0	0	0	0	0	0	0	0	0	0	0	0	0	0	0	0	0	0	0	0	0	0	0	0	0	0	0	0	0	0	0	0	0	0	0	0	0	0	0	0	0	0	0	0	0	0	0	0	0	0	0	0	0	0	0	0	100	FALSE	FALSE	FALSE	129	0.006
MAP4K4p.Glu822Lys	MAP4K4	0.00633048	0.0259929	0.0012661	0.012661									Lys	Glu	TRUE		5	0	0	0	5	0	0	0	0	0	0	0	0	0	0	0	0	0	0	0	0	0	0	0	0	0	0	0	0	0	0	0	0	0	0	0	0	0	0	0	0	0	0	0	0	0	0	0	0	0	0	0	0	0	0	0	0	0	0	0	0	0	0	0	0	0	100	FALSE	FALSE	FALSE	129	0.006
MECOMp.Ala56Val	MECOM	0.00633048	0.0259929	0.0012661	0.012661									Val	Ala	FALSE	1	5	0	0	0	5	0	0	0	0	0	0	0	0	0	0	0	0	0	0	0	0	0	0	0	0	0	0	0	0	0	0	0	0	0	0	0	0	0	0	0	0	0	0	0	0	0	0	0	0	0	0	0	0	0	0	0	0	0	0	0	0	0	0	0	0	0	100	FALSE	FALSE	FALSE	129	0.006
MEF2Bp.Lys4Glu	MEF2B	0.00633048	0.0259929	0.0012661	0.012661									Glu	Lys	FALSE		5	0	0	0	5	0	0	0	0	0	0	0	0	0	0	0	0	0	0	0	0	0	0	0	0	0	0	0	0	0	0	0	0	0	0	0	0	0	0	0	0	0	0	0	0	0	0	0	0	0	0	0	0	0	0	0	0	0	0	0	0	0	0	0	0	0	100	FALSE	FALSE	FALSE	129	0.006
MGAp.Arg971Gln	MGA	0.00633048	0.0259929	0.0012661	0.012661									Gln	Arg	FALSE		5	0	0	0	5	0	0	0	0	0	0	0	0	0	0	0	0	0	0	0	0	0	0	0	0	0	0	0	0	0	0	0	0	0	0	0	0	0	0	0	0	0	0	0	0	0	0	0	0	0	0	0	0	0	0	0	0	0	0	0	0	0	0	0	0	0	100	FALSE	FALSE	FALSE	129	0.006
MTORp.Arg2348Cys	MTOR	0.00633048	0.0259929	0.0012661	0.012661									Cys	Arg	TRUE	1	5	0	0	0	5	0	0	0	0	0	0	0	0	0	0	0	0	0	0	0	0	0	0	0	0	0	0	0	0	0	0	0	0	0	0	0	0	0	0	0	0	0	0	0	0	0	0	0	0	0	0	0	0	0	0	0	0	0	0	0	0	0	0	0	0	0	100	FALSE	FALSE	TRUE	129	0.006
MYD88p.Ala24Val	MYD88	0.00633048	0.0259929	0.0012661	0.012661									Val	Ala	FALSE	1	5	0	0	0	5	0	0	0	0	0	0	0	0	0	0	0	0	0	0	0	0	0	0	0	0	0	0	0	0	0	0	0	0	0	0	0	0	0	0	0	0	0	0	0	0	0	0	0	0	0	0	0	0	0	0	0	0	0	0	0	0	0	0	0	0	0	100	FALSE	FALSE	FALSE	129	0.006
NCOR1p.Arg688Gln	NCOR1	0.00633048	0.0259929	0.0012661	0.012661									Gln	Arg	FALSE	1	5	0	0	0	5	0	0	0	0	0	0	0	0	0	0	0	0	0	0	0	0	0	0	0	0	0	0	0	0	0	0	0	0	0	0	0	0	0	0	0	0	0	0	0	0	0	0	0	0	0	0	0	0	0	0	0	0	0	0	0	0	0	0	0	0	0	100	FALSE	FALSE	FALSE	129	0.006
PIM1p.Glu30Lys	PIM1	0.00633048	0.0259929	0.0012661	0.012661									Lys	Glu	TRUE	1	5	0	0	0	5	0	0	0	0	0	0	0	0	0	0	0	0	0	0	0	0	0	0	0	0	0	0	0	0	0	0	0	0	0	0	0	0	0	0	0	0	0	0	0	0	0	0	0	0	0	0	0	0	0	0	0	0	0	0	0	0	0	0	0	0	0	100	FALSE	FALSE	FALSE	129	0.006
PIM2p.Ala27Val	PIM2	0.00633048	0.0259929	0.0012661	0.012661									Val	Ala	FALSE		5	0	0	0	5	0	0	0	0	0	0	0	0	0	0	0	0	0	0	0	0	0	0	0	0	0	0	0	0	0	0	0	0	0	0	0	0	0	0	0	0	0	0	0	0	0	0	0	0	0	0	0	0	0	0	0	0	0	0	0	0	0	0	0	0	0	100	FALSE	FALSE	FALSE	129	0.006
POU2F2p.Thr239Ser	POU2F2	0.00633048	0.0259929	0.0012661	0.012661									Ser	Thr	TRUE		5	0	0	0	5	0	0	0	0	0	0	0	0	0	0	0	0	0	0	0	0	0	0	0	0	0	0	0	0	0	0	0	0	0	0	0	0	0	0	0	0	0	0	0	0	0	0	0	0	0	0	0	0	0	0	0	0	0	0	0	0	0	0	0	0	0	100	FALSE	FALSE	FALSE	129	0.006
RB1p.Ser758Leu	RB1	0.00633048	0.0259929	0.0012661	0.012661									Leu	Ser	FALSE	1	5	0	0	0	5	0	0	0	0	0	0	0	0	0	0	0	0	0	0	0	0	0	0	0	0	0	0	0	0	0	0	0	0	0	0	0	0	0	0	0	0	0	0	0	0	0	0	0	0	0	0	0	0	0	0	0	0	0	0	0	0	0	0	0	0	0	100	FALSE	FALSE	FALSE	129	0.006
SMARCA4p.Arg425Gln	SMARCA4	0.00633048	0.0259929	0.0012661	0.012661									Gln	Arg	FALSE	1	5	0	0	0	5	0	0	0	0	0	0	0	0	0	0	0	0	0	0	0	0	0	0	0	0	0	0	0	0	0	0	0	0	0	0	0	0	0	0	0	0	0	0	0	0	0	0	0	0	0	0	0	0	0	0	0	0	0	0	0	0	0	0	0	0	0	100	FALSE	FALSE	FALSE	129	0.006
SPENp.Arg243Gln	SPEN	0.00633048	0.0259929	0.0012661	0.012661									Gln	Arg	FALSE	1	5	0	0	0	5	0	0	0	0	0	0	0	0	0	0	0	0	0	0	0	0	0	0	0	0	0	0	0	0	0	0	0	0	0	0	0	0	0	0	0	0	0	0	0	0	0	0	0	0	0	0	0	0	0	0	0	0	0	0	0	0	0	0	0	0	0	100	FALSE	FALSE	FALSE	129	0.006
STAT6p.Asn417Tyr	STAT6	0.00633048	0.0259929	0.0012661	0.012661									Tyr	Asn	TRUE	1	5	0	0	0	5	0	0	0	0	0	0	0	0	0	0	0	0	0	0	0	0	0	0	0	0	0	0	0	0	0	0	0	0	0	0	0	0	0	0	0	0	0	0	0	0	0	0	0	0	0	0	0	0	0	0	0	0	0	0	0	0	0	0	0	0	0	100	FALSE	FALSE	FALSE	129	0.006
TBL1XR1p.Tyr395Cys	TBL1XR1	0.00633048	0.0259929	0.0012661	0.012661									Cys	Tyr	TRUE	1	5	0	0	0	5	0	0	0	0	0	0	0	0	0	0	0	0	0	0	0	0	0	0	0	0	0	0	0	0	0	0	0	0	0	0	0	0	0	0	0	0	0	0	0	0	0	0	0	0	0	0	0	0	0	0	0	0	0	0	0	0	0	0	0	0	0	100	FALSE	FALSE	FALSE	129	0.006
TBL1XR1p.Tyr446Cys	TBL1XR1	0.00633048	0.0259929	0.0012661	0.012661									Cys	Tyr	TRUE	1	5	0	0	0	5	0	0	0	0	0	0	0	0	0	0	0	0	0	0	0	0	0	0	0	0	0	0	0	0	0	0	0	0	0	0	0	0	0	0	0	0	0	0	0	0	0	0	0	0	0	0	0	0	0	0	0	0	0	0	0	0	0	0	0	0	0	100	FALSE	FALSE	FALSE	129	0.006
ZBTB7Ap.Val311Met	ZBTB7A	0.00633048	0.0259929	0.0012661	0.012661									Met	Val	FALSE		5	0	0	0	5	0	0	0	0	0	0	0	0	0	0	0	0	0	0	0	0	0	0	0	0	0	0	0	0	0	0	0	0	0	0	0	0	0	0	0	0	0	0	0	0	0	0	0	0	0	0	0	0	0	0	0	0	0	0	0	0	0	0	0	0	0	100	FALSE	FALSE	FALSE	129	0.006
ARHGAP5p.Glu489Lys	ARHGAP5	0.00632894	0.0155958	0	0.0150986	0.0229205	0.116279					0.00736394	0.0191957	Lys	Glu	TRUE	2	3	0	0	0	0	0	0	0	0	0	0	0	0	0	0	0	2	0	0	0	0	0	0	0	0	1	0	0	0	0	0	0	0	0	0	0	0	0	0	0	0	0	0	0	0	0	0	0	0	0	0	0	0	0	0	0	0	0	0	0	0	0	0	0	0	0	98.73	FALSE	FALSE	FALSE	129	0.006
EGFRp.Arg252Cys	EGFR	0.00632617	0.0207943	0.000335096	0.0139792									Cys	Arg	TRUE	1	4	0	0	0	0	0	0	0	0	0	0	0	0	0	0	0	0	0	0	0	0	0	0	0	0	0	0	0	0	3	0	0	0	0	0	0	0	0	0	0	0	0	1	0	0	0	0	0	0	0	0	0	0	0	0	0	0	0	0	0	0	0	0	0	0	0	99.97	TRUE	FALSE	FALSE	129	0.006
EVC2p.Arg752Gln	EVC2	0.00632244	0.0155958	0	0.0143867							0.00660455	0.0191957	Gln	Arg	FALSE		3	1	0	0	0	0	0	0	0	0	0	0	0	0	0	0	1	0	0	1	0	0	0	0	0	0	0	0	0	0	0	0	0	0	0	0	0	0	0	0	0	0	0	0	0	0	0	0	0	0	0	0	0	0	0	0	0	0	0	0	0	0	0	0	0	0	98.38	FALSE	FALSE	FALSE	129	0.006
ROBO2p.Arg630His	ROBO2	0.00631998	0.0103972	0	0.0172192									His	Arg	TRUE	2	2	0	0	0	0	0	0	0	0	0	0	0	0	0	0	0	0	0	0	1	0	0	0	0	0	0	0	0	0	0	0	0	0	0	0	0	0	0	0	0	0	0	0	0	0	0	0	0	0	0	0	0	0	0	0	1	0	0	0	0	0	0	0	0	0	0	79.55	FALSE	FALSE	FALSE	129	0.006
FAM86B2p.Glu82Lys	FAM86B2	0.00630882	0.0103972	0	0.0166861							0.00586458	0.00959785	Lys	Glu	TRUE		2	0	0	0	0	0	0	0	0	0	0	0	0	1	0	0	0	0	0	0	0	1	0	0	0	0	0	0	0	0	0	0	0	0	0	0	0	0	0	0	0	0	0	0	0	0	0	0	0	0	0	0	0	0	0	0	0	0	0	0	0	0	0	0	0	0	84.31	FALSE	FALSE	FALSE	129	0.006
LCMT1p.Gly328Trp	LCMT1	0.00630882	0.0103972	0	0.0166861							0.00586458	0.00959785	Trp	Gly	FALSE		2	0	0	0	0	0	0	0	0	0	0	0	0	1	0	0	0	0	0	0	0	1	0	0	0	0	0	0	0	0	0	0	0	0	0	0	0	0	0	0	0	0	0	0	0	0	0	0	0	0	0	0	0	0	0	0	0	0	0	0	0	0	0	0	0	0	83.72	FALSE	FALSE	FALSE	129	0.006
MAP2K7p.Val180Met	MAP2K7	0.00630882	0.0103972	0	0.0166861							0.00586458	0.00959785	Met	Val	FALSE		2	0	0	0	0	0	0	0	0	0	0	0	0	1	0	0	0	0	0	0	0	1	0	0	0	0	0	0	0	0	0	0	0	0	0	0	0	0	0	0	0	0	0	0	0	0	0	0	0	0	0	0	0	0	0	0	0	0	0	0	0	0	0	0	0	0	83.81	FALSE	FALSE	FALSE	129	0.006
ZNF740p.Arg146Cys	ZNF740	0.00630882	0.0103972	0	0.0166861							0.00586458	0.00959785	Cys	Arg	TRUE		2	0	0	0	0	0	0	0	0	0	0	0	0	1	0	0	0	0	0	0	0	1	0	0	0	0	0	0	0	0	0	0	0	0	0	0	0	0	0	0	0	0	0	0	0	0	0	0	0	0	0	0	0	0	0	0	0	0	0	0	0	0	0	0	0	0	83.71	FALSE	FALSE	FALSE	129	0.006
ADAMTS9p.Val1517Ile	ADAMTS9	0.00630684	0.0207943	0.00122036	0.0139019	0.0229205	0.116279					0.00368197	0.00959785	Ile	Val	FALSE		4	0	0	0	2	0	0	0	0	0	0	0	0	0	0	0	1	0	0	0	0	0	0	0	0	1	0	0	0	0	0	0	0	0	0	0	0	0	0	0	0	0	0	0	0	0	0	0	0	0	0	0	0	0	0	0	0	0	0	0	0	0	0	0	0	0	99.98	FALSE	FALSE	FALSE	129	0.006
NF1p.Arg2258Ter	NF1	0.00629462	0.0155958	0	0.0163296							0.0088832	0.0191957	Ter	Arg	FALSE	1	3	0	0	0	0	0	0	0	0	0	0	0	0	0	0	0	1	0	0	0	0	0	0	1	1	0	0	0	0	0	0	0	0	0	0	0	0	0	0	0	0	0	0	0	0	0	0	0	0	0	0	0	0	0	0	0	0	0	0	0	0	0	0	0	0	0	96.49	TRUE	FALSE	FALSE	129	0.006
CYP4X1p.Thr374Met	CYP4X1	0.00629199	0.0155958	0	0.014581							0.00368197	0.00959785	Met	Thr	FALSE		3	0	0	0	0	0	0	0	0	0	0	0	0	0	0	0	1	0	0	1	0	0	0	0	0	0	0	0	0	1	0	0	0	0	0	0	0	0	0	0	0	0	0	0	0	0	0	0	0	0	0	0	0	0	0	0	0	0	0	0	0	0	0	0	0	0	98.58	FALSE	FALSE	FALSE	128	0.006
NPY2Rp.Arg345Trp	NPY2R	0.00629199	0.0155958	0	0.014581							0.00368197	0.00959785	Trp	Arg	FALSE		3	0	0	0	0	0	0	0	0	0	0	0	0	0	0	0	1	0	0	1	0	0	0	0	0	0	0	0	0	1	0	0	0	0	0	0	0	0	0	0	0	0	0	0	0	0	0	0	0	0	0	0	0	0	0	0	0	0	0	0	0	0	0	0	0	0	98.51	FALSE	FALSE	FALSE	128	0.006
PLXDC2p.Val286Ile	PLXDC2	0.00629199	0.0155958	0	0.0143247							0.00368197	0.00959785	Ile	Val	FALSE		3	0	0	0	0	0	0	0	0	0	0	0	0	0	0	0	1	0	0	1	0	0	0	0	0	0	0	0	0	1	0	0	0	0	0	0	0	0	0	0	0	0	0	0	0	0	0	0	0	0	0	0	0	0	0	0	0	0	0	0	0	0	0	0	0	0	98.55	FALSE	FALSE	FALSE	128	0.006
USP8p.Leu776Pro	USP8	0.00628606	0.0155958	0	0.0184616	0.0229205	0.116279							Pro	Leu	FALSE	1	3	0	0	0	0	0	0	0	0	0	0	0	0	0	0	0	0	0	0	0	0	0	0	0	1	1	0	0	0	0	0	0	0	0	0	1	0	0	0	0	0	0	0	0	0	0	0	0	0	0	0	0	0	0	0	0	0	0	0	0	0	0	0	0	0	0	93.84	FALSE	FALSE	FALSE	128	0.006
BRINP2p.Ser326Pro	BRINP2	0.00628371	0.0103972	0	0.016827							0.00905075	0.0191957	Pro	Ser	FALSE		2	1	0	0	0	0	0	0	0	0	0	0	0	0	0	0	0	0	0	0	0	0	0	0	0	0	0	0	1	0	0	0	0	0	0	0	0	0	0	0	0	0	0	0	0	0	0	0	0	0	0	0	0	0	0	0	0	0	0	0	0	0	0	0	0	0	79.8	FALSE	FALSE	FALSE	128	0.006
CACNA1Dp.Leu2150Pro	CACNA1D	0.00628371	0.0103972	0	0.016822							0.00905075	0.0191957	Pro	Leu	FALSE	1	2	1	0	0	0	0	0	0	0	0	0	0	0	0	0	0	0	0	0	0	0	0	0	0	0	0	0	0	1	0	0	0	0	0	0	0	0	0	0	0	0	0	0	0	0	0	0	0	0	0	0	0	0	0	0	0	0	0	0	0	0	0	0	0	0	0	79.68	FALSE	FALSE	FALSE	128	0.006
BRINP2p.Val685Phe	BRINP2	0.00627877	0.0103972	0	0.0168088							0.00905075	0.0191957	Phe	Val	FALSE		2	1	0	0	0	0	0	0	0	0	0	0	0	0	0	0	0	0	0	0	0	0	0	0	0	0	0	0	1	0	0	0	0	0	0	0	0	0	0	0	0	0	0	0	0	0	0	0	0	0	0	0	0	0	0	0	0	0	0	0	0	0	0	0	0	0	79.63	FALSE	FALSE	FALSE	128	0.006
PRMT6p.Leu9Phe	PRMT6	0.00627877	0.0103972	0	0.0168088							0.00905075	0.0191957	Phe	Leu	FALSE		2	1	0	0	0	0	0	0	0	0	0	0	0	0	0	0	0	0	0	0	0	0	0	0	0	0	0	0	1	0	0	0	0	0	0	0	0	0	0	0	0	0	0	0	0	0	0	0	0	0	0	0	0	0	0	0	0	0	0	0	0	0	0	0	0	0	79.63	FALSE	FALSE	FALSE	128	0.006
ADAD2p.Val616Ala	ADAD2	0.00627876	0.0103972	0	0.0170052							0.00905075	0.0191957	Ala	Val	FALSE		2	1	0	0	0	0	0	0	0	0	0	0	0	0	0	0	0	0	0	0	0	0	0	0	0	0	0	0	1	0	0	0	0	0	0	0	0	0	0	0	0	0	0	0	0	0	0	0	0	0	0	0	0	0	0	0	0	0	0	0	0	0	0	0	0	0	80.2	FALSE	FALSE	FALSE	128	0.006
AGAP7p.Lys377Arg	AGAP7	0.00627876	0.0103972	0	0.0170052							0.00905075	0.0191957	Arg	Lys	TRUE		2	1	0	0	0	0	0	0	0	0	0	0	0	0	0	0	0	0	0	0	0	0	0	0	0	0	0	0	1	0	0	0	0	0	0	0	0	0	0	0	0	0	0	0	0	0	0	0	0	0	0	0	0	0	0	0	0	0	0	0	0	0	0	0	0	0	79.68	FALSE	FALSE	FALSE	128	0.006
AKT2p.Asp324Gly	AKT2	0.00627876	0.0103972	0	0.0170052							0.00905075	0.0191957	Gly	Asp	FALSE	1	2	1	0	0	0	0	0	0	0	0	0	0	0	0	0	0	0	0	0	0	0	0	0	0	0	0	0	0	1	0	0	0	0	0	0	0	0	0	0	0	0	0	0	0	0	0	0	0	0	0	0	0	0	0	0	0	0	0	0	0	0	0	0	0	0	0	79.83	FALSE	FALSE	TRUE	128	0.006
ANKRD34Bp.Leu390His	ANKRD34B	0.00627876	0.0103972	0	0.0170052							0.00905075	0.0191957	His	Leu	TRUE		2	1	0	0	0	0	0	0	0	0	0	0	0	0	0	0	0	0	0	0	0	0	0	0	0	0	0	0	1	0	0	0	0	0	0	0	0	0	0	0	0	0	0	0	0	0	0	0	0	0	0	0	0	0	0	0	0	0	0	0	0	0	0	0	0	0	79.33	FALSE	FALSE	FALSE	128	0.006
ATF6Bp.Met624Ile	ATF6B	0.00627876	0.0103972	0	0.0170052							0.00905075	0.0191957	Ile	Met	FALSE		2	1	0	0	0	0	0	0	0	0	0	0	0	0	0	0	0	0	0	0	0	0	0	0	0	0	0	0	1	0	0	0	0	0	0	0	0	0	0	0	0	0	0	0	0	0	0	0	0	0	0	0	0	0	0	0	0	0	0	0	0	0	0	0	0	0	79.27	FALSE	FALSE	FALSE	128	0.006
B3GNT7p.Lys291Asn	B3GNT7	0.00627876	0.0103972	0	0.0168088							0.00905075	0.0191957	Asn	Lys	FALSE		2	1	0	0	0	0	0	0	0	0	0	0	0	0	0	0	0	0	0	0	0	0	0	0	0	0	0	0	1	0	0	0	0	0	0	0	0	0	0	0	0	0	0	0	0	0	0	0	0	0	0	0	0	0	0	0	0	0	0	0	0	0	0	0	0	0	80.08	FALSE	FALSE	FALSE	128	0.006
C17ORF104p.Thr252Ile	C17ORF104	0.00627876	0.0103972	0	0.0168088							0.00905075	0.0191957	Ile	Thr	FALSE		2	1	0	0	0	0	0	0	0	0	0	0	0	0	0	0	0	0	0	0	0	0	0	0	0	0	0	0	1	0	0	0	0	0	0	0	0	0	0	0	0	0	0	0	0	0	0	0	0	0	0	0	0	0	0	0	0	0	0	0	0	0	0	0	0	0	79.55	FALSE	FALSE	FALSE	128	0.006
C2ORF16p.Arg1773Ser	C2ORF16	0.00627876	0.0103972	0	0.0168088							0.00905075	0.0191957	Ser	Arg	TRUE		2	1	0	0	0	0	0	0	0	0	0	0	0	0	0	0	0	0	0	0	0	0	0	0	0	0	0	0	1	0	0	0	0	0	0	0	0	0	0	0	0	0	0	0	0	0	0	0	0	0	0	0	0	0	0	0	0	0	0	0	0	0	0	0	0	0	79.24	FALSE	FALSE	FALSE	128	0.006
CCDC183p.Leu176Gln	CCDC183	0.00627876	0.0103972	0	0.0168088							0.00905075	0.0191957	Gln	Leu	FALSE		2	1	0	0	0	0	0	0	0	0	0	0	0	0	0	0	0	0	0	0	0	0	0	0	0	0	0	0	1	0	0	0	0	0	0	0	0	0	0	0	0	0	0	0	0	0	0	0	0	0	0	0	0	0	0	0	0	0	0	0	0	0	0	0	0	0	79.44	FALSE	FALSE	FALSE	128	0.006
CNTRLp.Arg1038Leu	CNTRL	0.00627876	0.0103972	0	0.0168088							0.00905075	0.0191957	Leu	Arg	FALSE	1	2	1	0	0	0	0	0	0	0	0	0	0	0	0	0	0	0	0	0	0	0	0	0	0	0	0	0	0	1	0	0	0	0	0	0	0	0	0	0	0	0	0	0	0	0	0	0	0	0	0	0	0	0	0	0	0	0	0	0	0	0	0	0	0	0	0	79.44	FALSE	FALSE	FALSE	128	0.006
COL10A1p.Pro255Thr	COL10A1	0.00627876	0.0103972	0	0.0168088							0.00905075	0.0191957	Thr	Pro	TRUE		2	1	0	0	0	0	0	0	0	0	0	0	0	0	0	0	0	0	0	0	0	0	0	0	0	0	0	0	1	0	0	0	0	0	0	0	0	0	0	0	0	0	0	0	0	0	0	0	0	0	0	0	0	0	0	0	0	0	0	0	0	0	0	0	0	0	79.95	FALSE	FALSE	FALSE	128	0.006
CUBNp.Asp363Glu	CUBN	0.00627876	0.0103972	0	0.0168088							0.00905075	0.0191957	Glu	Asp	FALSE		2	1	0	0	0	0	0	0	0	0	0	0	0	0	0	0	0	0	0	0	0	0	0	0	0	0	0	0	1	0	0	0	0	0	0	0	0	0	0	0	0	0	0	0	0	0	0	0	0	0	0	0	0	0	0	0	0	0	0	0	0	0	0	0	0	0	80.29	FALSE	FALSE	FALSE	128	0.006
DCAKDp.Val17Ala	DCAKD	0.00627876	0.0103972	0	0.0170052							0.00905075	0.0191957	Ala	Val	FALSE		2	1	0	0	0	0	0	0	0	0	0	0	0	0	0	0	0	0	0	0	0	0	0	0	0	0	0	0	1	0	0	0	0	0	0	0	0	0	0	0	0	0	0	0	0	0	0	0	0	0	0	0	0	0	0	0	0	0	0	0	0	0	0	0	0	0	79.55	FALSE	FALSE	FALSE	128	0.006
DMDp.Arg82Leu	DMD	0.00627876	0.0103972	0	0.0168088							0.00905075	0.0191957	Leu	Arg	FALSE		2	1	0	0	0	0	0	0	0	0	0	0	0	0	0	0	0	0	0	0	0	0	0	0	0	0	0	0	1	0	0	0	0	0	0	0	0	0	0	0	0	0	0	0	0	0	0	0	0	0	0	0	0	0	0	0	0	0	0	0	0	0	0	0	0	0	79.98	FALSE	FALSE	FALSE	128	0.006
DUSP7p.Arg383Gln	DUSP7	0.00627876	0.0103972	0	0.0170052							0.00905075	0.0191957	Gln	Arg	FALSE		2	1	0	0	0	0	0	0	0	0	0	0	0	0	0	0	0	0	0	0	0	0	0	0	0	0	0	0	1	0	0	0	0	0	0	0	0	0	0	0	0	0	0	0	0	0	0	0	0	0	0	0	0	0	0	0	0	0	0	0	0	0	0	0	0	0	79.67	FALSE	FALSE	FALSE	128	0.006
DYNC1H1p.Gly4229Asp	DYNC1H1	0.00627876	0.0103972	0	0.0168088							0.00905075	0.0191957	Asp	Gly	FALSE		2	1	0	0	0	0	0	0	0	0	0	0	0	0	0	0	0	0	0	0	0	0	0	0	0	0	0	0	1	0	0	0	0	0	0	0	0	0	0	0	0	0	0	0	0	0	0	0	0	0	0	0	0	0	0	0	0	0	0	0	0	0	0	0	0	0	79.13	FALSE	FALSE	FALSE	128	0.006
FAM208Ap.Gln1431Glu	FAM208A	0.00627876	0.0103972	0	0.0168088							0.00905075	0.0191957	Glu	Gln	FALSE		2	1	0	0	0	0	0	0	0	0	0	0	0	0	0	0	0	0	0	0	0	0	0	0	0	0	0	0	1	0	0	0	0	0	0	0	0	0	0	0	0	0	0	0	0	0	0	0	0	0	0	0	0	0	0	0	0	0	0	0	0	0	0	0	0	0	78.91	FALSE	FALSE	FALSE	128	0.006
FASTKD5p.Gly409Ter	FASTKD5	0.00627876	0.0103972	0	0.0170052							0.00905075	0.0191957	Ter	Gly	FALSE		2	1	0	0	0	0	0	0	0	0	0	0	0	0	0	0	0	0	0	0	0	0	0	0	0	0	0	0	1	0	0	0	0	0	0	0	0	0	0	0	0	0	0	0	0	0	0	0	0	0	0	0	0	0	0	0	0	0	0	0	0	0	0	0	0	0	78.96	FALSE	FALSE	FALSE	128	0.006
GABRA5p.Pro66Thr	GABRA5	0.00627876	0.0103972	0	0.0168088							0.00905075	0.0191957	Thr	Pro	TRUE		2	1	0	0	0	0	0	0	0	0	0	0	0	0	0	0	0	0	0	0	0	0	0	0	0	0	0	0	1	0	0	0	0	0	0	0	0	0	0	0	0	0	0	0	0	0	0	0	0	0	0	0	0	0	0	0	0	0	0	0	0	0	0	0	0	0	79.92	FALSE	FALSE	FALSE	128	0.006
GNB1p.Lys78Glu	GNB1	0.00627876	0.0103972	0	0.0168088							0.00905075	0.0191957	Glu	Lys	FALSE		2	1	0	0	0	0	0	0	0	0	0	0	0	0	0	0	0	0	0	0	0	0	0	0	0	0	0	0	1	0	0	0	0	0	0	0	0	0	0	0	0	0	0	0	0	0	0	0	0	0	0	0	0	0	0	0	0	0	0	0	0	0	0	0	0	0	79.57	FALSE	FALSE	FALSE	128	0.006
GPR26p.Arg298Gln	GPR26	0.00627876	0.0103972	0	0.0170052							0.00905075	0.0191957	Gln	Arg	FALSE		2	1	0	0	0	0	0	0	0	0	0	0	0	0	0	0	0	0	0	0	0	0	0	0	0	0	0	0	1	0	0	0	0	0	0	0	0	0	0	0	0	0	0	0	0	0	0	0	0	0	0	0	0	0	0	0	0	0	0	0	0	0	0	0	0	0	79.31	FALSE	FALSE	FALSE	128	0.006
GTPBP4p.Pro509Ser	GTPBP4	0.00627876	0.0103972	0	0.0168088							0.00905075	0.0191957	Ser	Pro	TRUE		2	1	0	0	0	0	0	0	0	0	0	0	0	0	0	0	0	0	0	0	0	0	0	0	0	0	0	0	1	0	0	0	0	0	0	0	0	0	0	0	0	0	0	0	0	0	0	0	0	0	0	0	0	0	0	0	0	0	0	0	0	0	0	0	0	0	78.8	FALSE	FALSE	FALSE	128	0.006
IDO2p.Gly106Ala	IDO2	0.00627876	0.0103972	0	0.0170052							0.00905075	0.0191957	Ala	Gly	FALSE		2	1	0	0	0	0	0	0	0	0	0	0	0	0	0	0	0	0	0	0	0	0	0	0	0	0	0	0	1	0	0	0	0	0	0	0	0	0	0	0	0	0	0	0	0	0	0	0	0	0	0	0	0	0	0	0	0	0	0	0	0	0	0	0	0	0	78.6	FALSE	FALSE	FALSE	128	0.006
IGKV2D-24p.Leu98Met	IGKV2D-24	0.00627876	0.0103972	0	0.0168088							0.00905075	0.0191957	Met	Leu	FALSE		2	1	0	0	0	0	0	0	0	0	0	0	0	0	0	0	0	0	0	0	0	0	0	0	0	0	0	0	1	0	0	0	0	0	0	0	0	0	0	0	0	0	0	0	0	0	0	0	0	0	0	0	0	0	0	0	0	0	0	0	0	0	0	0	0	0	79.84	FALSE	FALSE	FALSE	128	0.006
ISY1-RAB43p.Arg290Leu	ISY1-RAB43	0.00627876	0.0103972	0	0.0168088							0.00905075	0.0191957	Leu	Arg	FALSE		2	1	0	0	0	0	0	0	0	0	0	0	0	0	0	0	0	0	0	0	0	0	0	0	0	0	0	0	1	0	0	0	0	0	0	0	0	0	0	0	0	0	0	0	0	0	0	0	0	0	0	0	0	0	0	0	0	0	0	0	0	0	0	0	0	0	80	FALSE	FALSE	FALSE	128	0.006
KEAP1p.Arg260Gln	KEAP1	0.00627876	0.0103972	0	0.0168088							0.00905075	0.0191957	Gln	Arg	FALSE	1	2	1	0	0	0	0	0	0	0	0	0	0	0	0	0	0	0	0	0	0	0	0	0	0	0	0	0	0	1	0	0	0	0	0	0	0	0	0	0	0	0	0	0	0	0	0	0	0	0	0	0	0	0	0	0	0	0	0	0	0	0	0	0	0	0	0	80.48	FALSE	FALSE	FALSE	128	0.006
KPNB1p.Met788Ile	KPNB1	0.00627876	0.0103972	0	0.0170052							0.00905075	0.0191957	Ile	Met	FALSE		2	1	0	0	0	0	0	0	0	0	0	0	0	0	0	0	0	0	0	0	0	0	0	0	0	0	0	0	1	0	0	0	0	0	0	0	0	0	0	0	0	0	0	0	0	0	0	0	0	0	0	0	0	0	0	0	0	0	0	0	0	0	0	0	0	0	79.75	FALSE	FALSE	FALSE	128	0.006
LAMA5p.Ala1750Thr	LAMA5	0.00627876	0.0103972	0	0.0170052							0.00905075	0.0191957	Thr	Ala	TRUE		2	1	0	0	0	0	0	0	0	0	0	0	0	0	0	0	0	0	0	0	0	0	0	0	0	0	0	0	1	0	0	0	0	0	0	0	0	0	0	0	0	0	0	0	0	0	0	0	0	0	0	0	0	0	0	0	0	0	0	0	0	0	0	0	0	0	79.82	FALSE	FALSE	FALSE	128	0.006
LANCL3p.Pro314Gln	LANCL3	0.00627876	0.0103972	0	0.0168088							0.00905075	0.0191957	Gln	Pro	FALSE		2	1	0	0	0	0	0	0	0	0	0	0	0	0	0	0	0	0	0	0	0	0	0	0	0	0	0	0	1	0	0	0	0	0	0	0	0	0	0	0	0	0	0	0	0	0	0	0	0	0	0	0	0	0	0	0	0	0	0	0	0	0	0	0	0	0	79.71	FALSE	FALSE	FALSE	128	0.006
LCN9p.Glu82Gly	LCN9	0.00627876	0.0103972	0	0.0168088							0.00905075	0.0191957	Gly	Glu	FALSE		2	1	0	0	0	0	0	0	0	0	0	0	0	0	0	0	0	0	0	0	0	0	0	0	0	0	0	0	1	0	0	0	0	0	0	0	0	0	0	0	0	0	0	0	0	0	0	0	0	0	0	0	0	0	0	0	0	0	0	0	0	0	0	0	0	0	79.16	FALSE	FALSE	FALSE	128	0.006
LILRA6p.Pro210His	LILRA6	0.00627876	0.0103972	0	0.0170052							0.00905075	0.0191957	His	Pro	TRUE		2	1	0	0	0	0	0	0	0	0	0	0	0	0	0	0	0	0	0	0	0	0	0	0	0	0	0	0	1	0	0	0	0	0	0	0	0	0	0	0	0	0	0	0	0	0	0	0	0	0	0	0	0	0	0	0	0	0	0	0	0	0	0	0	0	0	79.15	FALSE	FALSE	FALSE	128	0.006
LINGO1p.Ser192Arg	LINGO1	0.00627876	0.0103972	0	0.0168088							0.00905075	0.0191957	Arg	Ser	TRUE		2	1	0	0	0	0	0	0	0	0	0	0	0	0	0	0	0	0	0	0	0	0	0	0	0	0	0	0	1	0	0	0	0	0	0	0	0	0	0	0	0	0	0	0	0	0	0	0	0	0	0	0	0	0	0	0	0	0	0	0	0	0	0	0	0	0	80.03	FALSE	FALSE	FALSE	128	0.006
LRMPp.Tyr26Ter	LRMP	0.00627876	0.0103972	0	0.0168088							0.00905075	0.0191957	Ter	Tyr	FALSE		2	1	0	0	0	0	0	0	0	0	0	0	0	0	0	0	0	0	0	0	0	0	0	0	0	0	0	0	1	0	0	0	0	0	0	0	0	0	0	0	0	0	0	0	0	0	0	0	0	0	0	0	0	0	0	0	0	0	0	0	0	0	0	0	0	0	79.7	FALSE	FALSE	FALSE	128	0.006
MAGEE1p.Glu514Ter	MAGEE1	0.00627876	0.0103972	0	0.0170052							0.00905075	0.0191957	Ter	Glu	FALSE		2	1	0	0	0	0	0	0	0	0	0	0	0	0	0	0	0	0	0	0	0	0	0	0	0	0	0	0	1	0	0	0	0	0	0	0	0	0	0	0	0	0	0	0	0	0	0	0	0	0	0	0	0	0	0	0	0	0	0	0	0	0	0	0	0	0	79.57	FALSE	FALSE	FALSE	128	0.006
MARK1p.Arg421Cys	MARK1	0.00627876	0.0103972	0	0.0170052							0.00905075	0.0191957	Cys	Arg	TRUE		2	1	0	0	0	0	0	0	0	0	0	0	0	0	0	0	0	0	0	0	0	0	0	0	0	0	0	0	1	0	0	0	0	0	0	0	0	0	0	0	0	0	0	0	0	0	0	0	0	0	0	0	0	0	0	0	0	0	0	0	0	0	0	0	0	0	79.73	FALSE	FALSE	FALSE	128	0.006
MKL1p.Arg521His	MKL1	0.00627876	0.0103972	0	0.0168088							0.00905075	0.0191957	His	Arg	TRUE		2	1	0	0	0	0	0	0	0	0	0	0	0	0	0	0	0	0	0	0	0	0	0	0	0	0	0	0	1	0	0	0	0	0	0	0	0	0	0	0	0	0	0	0	0	0	0	0	0	0	0	0	0	0	0	0	0	0	0	0	0	0	0	0	0	0	79.57	FALSE	FALSE	FALSE	128	0.006
MTBPp.Glu393Lys	MTBP	0.00627876	0.0103972	0	0.0168137							0.00905075	0.0191957	Lys	Glu	TRUE		2	1	0	0	0	0	0	0	0	0	0	0	0	0	0	0	0	0	0	0	0	0	0	0	0	0	0	0	1	0	0	0	0	0	0	0	0	0	0	0	0	0	0	0	0	0	0	0	0	0	0	0	0	0	0	0	0	0	0	0	0	0	0	0	0	0	79.67	FALSE	FALSE	FALSE	128	0.006
MTORp.Asp2412Val	MTOR	0.00627876	0.0103972	0	0.0168088							0.00905075	0.0191957	Val	Asp	FALSE	1	2	1	0	0	0	0	0	0	0	0	0	0	0	0	0	0	0	0	0	0	0	0	0	0	0	0	0	0	1	0	0	0	0	0	0	0	0	0	0	0	0	0	0	0	0	0	0	0	0	0	0	0	0	0	0	0	0	0	0	0	0	0	0	0	0	0	79.61	FALSE	FALSE	TRUE	128	0.006
MVKp.Pro11Gln	MVK	0.00627876	0.0103972	0	0.0168088							0.00905075	0.0191957	Gln	Pro	FALSE		2	1	0	0	0	0	0	0	0	0	0	0	0	0	0	0	0	0	0	0	0	0	0	0	0	0	0	0	1	0	0	0	0	0	0	0	0	0	0	0	0	0	0	0	0	0	0	0	0	0	0	0	0	0	0	0	0	0	0	0	0	0	0	0	0	0	80.13	FALSE	FALSE	FALSE	128	0.006
MYO7Ap.Val1489Ile	MYO7A	0.00627876	0.0103972	0	0.0168088							0.00905075	0.0191957	Ile	Val	FALSE		2	1	0	0	0	0	0	0	0	0	0	0	0	0	0	0	0	0	0	0	0	0	0	0	0	0	0	0	1	0	0	0	0	0	0	0	0	0	0	0	0	0	0	0	0	0	0	0	0	0	0	0	0	0	0	0	0	0	0	0	0	0	0	0	0	0	80.3	FALSE	FALSE	FALSE	128	0.006
NCLNp.Val123Ile	NCLN	0.00627876	0.0103972	0	0.0170052							0.00905075	0.0191957	Ile	Val	FALSE		2	1	0	0	0	0	0	0	0	0	0	0	0	0	0	0	0	0	0	0	0	0	0	0	0	0	0	0	1	0	0	0	0	0	0	0	0	0	0	0	0	0	0	0	0	0	0	0	0	0	0	0	0	0	0	0	0	0	0	0	0	0	0	0	0	0	79.1	FALSE	FALSE	FALSE	128	0.006
NF2p.Pro134His	NF2	0.00627876	0.0103972	0	0.0170052							0.00905075	0.0191957	His	Pro	TRUE	1	2	1	0	0	0	0	0	0	0	0	0	0	0	0	0	0	0	0	0	0	0	0	0	0	0	0	0	0	1	0	0	0	0	0	0	0	0	0	0	0	0	0	0	0	0	0	0	0	0	0	0	0	0	0	0	0	0	0	0	0	0	0	0	0	0	0	79.6	FALSE	FALSE	FALSE	128	0.006
NUP188p.Ile788Thr	NUP188	0.00627876	0.0103972	0	0.0168088							0.00905075	0.0191957	Thr	Ile	TRUE		2	1	0	0	0	0	0	0	0	0	0	0	0	0	0	0	0	0	0	0	0	0	0	0	0	0	0	0	1	0	0	0	0	0	0	0	0	0	0	0	0	0	0	0	0	0	0	0	0	0	0	0	0	0	0	0	0	0	0	0	0	0	0	0	0	0	79.48	FALSE	FALSE	FALSE	128	0.006
PCDHB16p.Ser558Ter	PCDHB16	0.00627876	0.0103972	0	0.0168088							0.00905075	0.0191957	Ter	Ser	FALSE		2	1	0	0	0	0	0	0	0	0	0	0	0	0	0	0	0	0	0	0	0	0	0	0	0	0	0	0	1	0	0	0	0	0	0	0	0	0	0	0	0	0	0	0	0	0	0	0	0	0	0	0	0	0	0	0	0	0	0	0	0	0	0	0	0	0	80.07	FALSE	FALSE	FALSE	128	0.006
PHF7p.Tyr245Cys	PHF7	0.00627876	0.0103972	0	0.0168088							0.00905075	0.0191957	Cys	Tyr	TRUE		2	1	0	0	0	0	0	0	0	0	0	0	0	0	0	0	0	0	0	0	0	0	0	0	0	0	0	0	1	0	0	0	0	0	0	0	0	0	0	0	0	0	0	0	0	0	0	0	0	0	0	0	0	0	0	0	0	0	0	0	0	0	0	0	0	0	79.69	FALSE	FALSE	FALSE	128	0.006
PRKDCp.Ile741Thr	PRKDC	0.00627876	0.0103972	0	0.0168088							0.00905075	0.0191957	Thr	Ile	TRUE		2	1	0	0	0	0	0	0	0	0	0	0	0	0	0	0	0	0	0	0	0	0	0	0	0	0	0	0	1	0	0	0	0	0	0	0	0	0	0	0	0	0	0	0	0	0	0	0	0	0	0	0	0	0	0	0	0	0	0	0	0	0	0	0	0	0	79.24	FALSE	FALSE	FALSE	128	0.006
PRNPp.Gln217Lys	PRNP	0.00627876	0.0103972	0	0.0168088							0.00905075	0.0191957	Lys	Gln	TRUE		2	1	0	0	0	0	0	0	0	0	0	0	0	0	0	0	0	0	0	0	0	0	0	0	0	0	0	0	1	0	0	0	0	0	0	0	0	0	0	0	0	0	0	0	0	0	0	0	0	0	0	0	0	0	0	0	0	0	0	0	0	0	0	0	0	0	80.34	FALSE	FALSE	FALSE	128	0.006
RFXAPp.Asn256Lys	RFXAP	0.00627876	0.0103972	0	0.0170052							0.00905075	0.0191957	Lys	Asn	TRUE		2	1	0	0	0	0	0	0	0	0	0	0	0	0	0	0	0	0	0	0	0	0	0	0	0	0	0	0	1	0	0	0	0	0	0	0	0	0	0	0	0	0	0	0	0	0	0	0	0	0	0	0	0	0	0	0	0	0	0	0	0	0	0	0	0	0	79.56	FALSE	FALSE	FALSE	128	0.006
RHBDL1p.Arg217Cys	RHBDL1	0.00627876	0.0103972	0	0.0168137							0.00905075	0.0191957	Cys	Arg	TRUE		2	1	0	0	0	0	0	0	0	0	0	0	0	0	0	0	0	0	0	0	0	0	0	0	0	0	0	0	1	0	0	0	0	0	0	0	0	0	0	0	0	0	0	0	0	0	0	0	0	0	0	0	0	0	0	0	0	0	0	0	0	0	0	0	0	0	78.68	FALSE	FALSE	FALSE	128	0.006
SCN5Ap.Arg814Leu	SCN5A	0.00627876	0.0103972	0	0.0170052							0.00905075	0.0191957	Leu	Arg	FALSE		2	1	0	0	0	0	0	0	0	0	0	0	0	0	0	0	0	0	0	0	0	0	0	0	0	0	0	0	1	0	0	0	0	0	0	0	0	0	0	0	0	0	0	0	0	0	0	0	0	0	0	0	0	0	0	0	0	0	0	0	0	0	0	0	0	0	79.76	FALSE	FALSE	FALSE	128	0.006
SEMA4Gp.Gly233Asp	SEMA4G	0.00627876	0.0103972	0	0.0170052							0.00905075	0.0191957	Asp	Gly	FALSE		2	1	0	0	0	0	0	0	0	0	0	0	0	0	0	0	0	0	0	0	0	0	0	0	0	0	0	0	1	0	0	0	0	0	0	0	0	0	0	0	0	0	0	0	0	0	0	0	0	0	0	0	0	0	0	0	0	0	0	0	0	0	0	0	0	0	78.98	FALSE	FALSE	FALSE	128	0.006
SLC22A6p.Ala499Thr	SLC22A6	0.00627876	0.0103972	0	0.0170052							0.00905075	0.0191957	Thr	Ala	TRUE		2	1	0	0	0	0	0	0	0	0	0	0	0	0	0	0	0	0	0	0	0	0	0	0	0	0	0	0	1	0	0	0	0	0	0	0	0	0	0	0	0	0	0	0	0	0	0	0	0	0	0	0	0	0	0	0	0	0	0	0	0	0	0	0	0	0	79.74	FALSE	FALSE	FALSE	128	0.006
SLC25A19p.Leu220Val	SLC25A19	0.00627876	0.0103972	0	0.0170052							0.00905075	0.0191957	Val	Leu	FALSE		2	1	0	0	0	0	0	0	0	0	0	0	0	0	0	0	0	0	0	0	0	0	0	0	0	0	0	0	1	0	0	0	0	0	0	0	0	0	0	0	0	0	0	0	0	0	0	0	0	0	0	0	0	0	0	0	0	0	0	0	0	0	0	0	0	0	79.55	FALSE	FALSE	FALSE	128	0.006
SLCO5A1p.Arg607Cys	SLCO5A1	0.00627876	0.0103972	0	0.0170052							0.00905075	0.0191957	Cys	Arg	TRUE		2	1	0	0	0	0	0	0	0	0	0	0	0	0	0	0	0	0	0	0	0	0	0	0	0	0	0	0	1	0	0	0	0	0	0	0	0	0	0	0	0	0	0	0	0	0	0	0	0	0	0	0	0	0	0	0	0	0	0	0	0	0	0	0	0	0	78.81	FALSE	FALSE	FALSE	128	0.006
SPTA1p.His441Gln	SPTA1	0.00627876	0.0103972	0	0.0170052							0.00905075	0.0191957	Gln	His	FALSE		2	1	0	0	0	0	0	0	0	0	0	0	0	0	0	0	0	0	0	0	0	0	0	0	0	0	0	0	1	0	0	0	0	0	0	0	0	0	0	0	0	0	0	0	0	0	0	0	0	0	0	0	0	0	0	0	0	0	0	0	0	0	0	0	0	0	80.31	FALSE	FALSE	FALSE	128	0.006
SYNRGp.Glu1185Gln	SYNRG	0.00627876	0.0103972	0	0.0168088							0.00905075	0.0191957	Gln	Glu	FALSE		2	1	0	0	0	0	0	0	0	0	0	0	0	0	0	0	0	0	0	0	0	0	0	0	0	0	0	0	1	0	0	0	0	0	0	0	0	0	0	0	0	0	0	0	0	0	0	0	0	0	0	0	0	0	0	0	0	0	0	0	0	0	0	0	0	0	79.63	FALSE	FALSE	FALSE	128	0.006
SYT1p.Val284Ile	SYT1	0.00627876	0.0103972	0	0.0168088							0.00905075	0.0191957	Ile	Val	FALSE		2	1	0	0	0	0	0	0	0	0	0	0	0	0	0	0	0	0	0	0	0	0	0	0	0	0	0	0	1	0	0	0	0	0	0	0	0	0	0	0	0	0	0	0	0	0	0	0	0	0	0	0	0	0	0	0	0	0	0	0	0	0	0	0	0	0	79.81	FALSE	FALSE	FALSE	128	0.006
TET1p.Thr1854Ala	TET1	0.00627876	0.0103972	0	0.0168088							0.00905075	0.0191957	Ala	Thr	FALSE	1	2	1	0	0	0	0	0	0	0	0	0	0	0	0	0	0	0	0	0	0	0	0	0	0	0	0	0	0	1	0	0	0	0	0	0	0	0	0	0	0	0	0	0	0	0	0	0	0	0	0	0	0	0	0	0	0	0	0	0	0	0	0	0	0	0	0	80.47	FALSE	FALSE	FALSE	128	0.006
TRAPPC8p.Asp91Val	TRAPPC8	0.00627876	0.0103972	0	0.0168088							0.00905075	0.0191957	Val	Asp	FALSE		2	1	0	0	0	0	0	0	0	0	0	0	0	0	0	0	0	0	0	0	0	0	0	0	0	0	0	0	1	0	0	0	0	0	0	0	0	0	0	0	0	0	0	0	0	0	0	0	0	0	0	0	0	0	0	0	0	0	0	0	0	0	0	0	0	0	80.13	FALSE	FALSE	FALSE	128	0.006
YIPF3p.Asp123Asn	YIPF3	0.00627876	0.0103972	0	0.0170052							0.00905075	0.0191957	Asn	Asp	FALSE		2	1	0	0	0	0	0	0	0	0	0	0	0	0	0	0	0	0	0	0	0	0	0	0	0	0	0	0	1	0	0	0	0	0	0	0	0	0	0	0	0	0	0	0	0	0	0	0	0	0	0	0	0	0	0	0	0	0	0	0	0	0	0	0	0	0	79.55	FALSE	FALSE	FALSE	128	0.006
ZNF274p.Arg452Cys	ZNF274	0.00627876	0.0103972	0	0.0168088							0.00905075	0.0191957	Cys	Arg	TRUE		2	1	0	0	0	0	0	0	0	0	0	0	0	0	0	0	0	0	0	0	0	0	0	0	0	0	0	0	1	0	0	0	0	0	0	0	0	0	0	0	0	0	0	0	0	0	0	0	0	0	0	0	0	0	0	0	0	0	0	0	0	0	0	0	0	0	80.13	FALSE	FALSE	FALSE	128	0.006
ZNF611p.His270Tyr	ZNF611	0.00627876	0.0103972	0	0.0170052							0.00905075	0.0191957	Tyr	His	TRUE		2	1	0	0	0	0	0	0	0	0	0	0	0	0	0	0	0	0	0	0	0	0	0	0	0	0	0	0	1	0	0	0	0	0	0	0	0	0	0	0	0	0	0	0	0	0	0	0	0	0	0	0	0	0	0	0	0	0	0	0	0	0	0	0	0	0	79.91	FALSE	FALSE	FALSE	128	0.006
ZNF619p.His490Tyr	ZNF619	0.00627876	0.0103972	0	0.0168088							0.00905075	0.0191957	Tyr	His	TRUE		2	1	0	0	0	0	0	0	0	0	0	0	0	0	0	0	0	0	0	0	0	0	0	0	0	0	0	0	1	0	0	0	0	0	0	0	0	0	0	0	0	0	0	0	0	0	0	0	0	0	0	0	0	0	0	0	0	0	0	0	0	0	0	0	0	0	79.91	FALSE	FALSE	FALSE	128	0.006
ZP4p.Val429Leu	ZP4	0.00627876	0.0103972	0	0.0168088							0.00905075	0.0191957	Leu	Val	FALSE		2	1	0	0	0	0	0	0	0	0	0	0	0	0	0	0	0	0	0	0	0	0	0	0	0	0	0	0	1	0	0	0	0	0	0	0	0	0	0	0	0	0	0	0	0	0	0	0	0	0	0	0	0	0	0	0	0	0	0	0	0	0	0	0	0	0	79.72	FALSE	FALSE	FALSE	128	0.006
DNMT3Ap.Arg729Gln	DNMT3A	0.00625499	0.0103972	0	0.017387			0.0525369	0.0569801					Gln	Arg	FALSE	1	2	0	0	0	0	0	0	0	0	0	0	0	0	0	1	1	0	0	0	0	0	0	0	0	0	0	0	0	0	0	0	0	0	0	0	0	0	0	0	0	0	0	0	0	0	0	0	0	0	0	0	0	0	0	0	0	0	0	0	0	0	0	0	0	0	0	79.93	FALSE	FALSE	FALSE	128	0.006
FOLR4p.Pro206Ser	FOLR4	0.00625499	0.0103972	0	0.0171393			0.0525369	0.0569801					Ser	Pro	TRUE		2	0	0	0	0	0	0	0	0	0	0	0	0	0	1	1	0	0	0	0	0	0	0	0	0	0	0	0	0	0	0	0	0	0	0	0	0	0	0	0	0	0	0	0	0	0	0	0	0	0	0	0	0	0	0	0	0	0	0	0	0	0	0	0	0	0	79.8	FALSE	FALSE	FALSE	128	0.006
INPP5Ap.Ser364Leu	INPP5A	0.00625499	0.0103972	0	0.0185172			0.0525369	0.0569801					Leu	Ser	FALSE		2	0	0	0	0	0	0	0	0	0	0	0	0	0	1	1	0	0	0	0	0	0	0	0	0	0	0	0	0	0	0	0	0	0	0	0	0	0	0	0	0	0	0	0	0	0	0	0	0	0	0	0	0	0	0	0	0	0	0	0	0	0	0	0	0	0	79.28	FALSE	FALSE	FALSE	128	0.006
LRFN3p.Ser550Leu	LRFN3	0.00625499	0.0103972	0	0.0171393			0.0525369	0.0569801					Leu	Ser	FALSE		2	0	0	0	0	0	0	0	0	0	0	0	0	0	1	1	0	0	0	0	0	0	0	0	0	0	0	0	0	0	0	0	0	0	0	0	0	0	0	0	0	0	0	0	0	0	0	0	0	0	0	0	0	0	0	0	0	0	0	0	0	0	0	0	0	0	79.53	FALSE	FALSE	FALSE	128	0.006
PCSK2p.Glu251Lys	PCSK2	0.00625499	0.0103972	0	0.0171393			0.0525369	0.0569801					Lys	Glu	TRUE		2	0	0	0	0	0	0	0	0	0	0	0	0	0	1	1	0	0	0	0	0	0	0	0	0	0	0	0	0	0	0	0	0	0	0	0	0	0	0	0	0	0	0	0	0	0	0	0	0	0	0	0	0	0	0	0	0	0	0	0	0	0	0	0	0	0	80.04	FALSE	FALSE	FALSE	128	0.006
STXBP5Lp.Arg769Cys	STXBP5L	0.00625499	0.0103972	0	0.017387			0.0525369	0.0569801					Cys	Arg	TRUE		2	0	0	0	0	0	0	0	0	0	0	0	0	0	1	1	0	0	0	0	0	0	0	0	0	0	0	0	0	0	0	0	0	0	0	0	0	0	0	0	0	0	0	0	0	0	0	0	0	0	0	0	0	0	0	0	0	0	0	0	0	0	0	0	0	0	79.16	FALSE	FALSE	FALSE	128	0.006
TBL1XR1p.Ser119Asn	TBL1XR1	0.00625499	0.0103972	0	0.0171393			0.0525369	0.0569801					Asn	Ser	FALSE	1	2	0	0	0	0	0	0	0	0	0	0	0	0	0	1	1	0	0	0	0	0	0	0	0	0	0	0	0	0	0	0	0	0	0	0	0	0	0	0	0	0	0	0	0	0	0	0	0	0	0	0	0	0	0	0	0	0	0	0	0	0	0	0	0	0	0	79.63	FALSE	FALSE	FALSE	128	0.006
TRPC4APp.Pro5Leu	TRPC4AP	0.00625499	0.0103972	0	0.017387			0.0525369	0.0569801					Leu	Pro	FALSE		2	0	0	0	0	0	0	0	0	0	0	0	0	0	1	1	0	0	0	0	0	0	0	0	0	0	0	0	0	0	0	0	0	0	0	0	0	0	0	0	0	0	0	0	0	0	0	0	0	0	0	0	0	0	0	0	0	0	0	0	0	0	0	0	0	0	79.17	FALSE	FALSE	FALSE	128	0.006
VSTM2Lp.Arg85Gln	VSTM2L	0.00625499	0.0103972	0	0.0171393			0.0525369	0.0569801					Gln	Arg	FALSE		2	0	0	0	0	0	0	0	0	0	0	0	0	0	1	1	0	0	0	0	0	0	0	0	0	0	0	0	0	0	0	0	0	0	0	0	0	0	0	0	0	0	0	0	0	0	0	0	0	0	0	0	0	0	0	0	0	0	0	0	0	0	0	0	0	0	79.76	FALSE	FALSE	FALSE	128	0.006
MUC20p.Leu667Pro	MUC20	0.00625323	0.0103972	0	0.0167611							0.00612817	0.00959785	Pro	Leu	FALSE		2	0	0	0	0	0	0	0	0	0	0	0	0	0	0	0	0	0	0	0	0	0	0	0	0	0	0	0	1	1	0	0	0	0	0	0	0	0	0	0	0	0	0	0	0	0	0	0	0	0	0	0	0	0	0	0	0	0	0	0	0	0	0	0	0	0	79.25	FALSE	FALSE	FALSE	128	0.006
TNNT1p.Ala208Pro	TNNT1	0.00625323	0.0103972	0	0.0167611							0.00612817	0.00959785	Pro	Ala	FALSE		2	0	0	0	0	0	0	0	0	0	0	0	0	0	0	0	0	0	0	0	0	0	0	0	0	0	0	0	1	1	0	0	0	0	0	0	0	0	0	0	0	0	0	0	0	0	0	0	0	0	0	0	0	0	0	0	0	0	0	0	0	0	0	0	0	0	79.84	FALSE	FALSE	FALSE	128	0.006
ACTRT3p.Ala19Val	ACTRT3	0.00624831	0.0103972	0	0.0167479							0.00612817	0.00959785	Val	Ala	FALSE		2	0	0	0	0	0	0	0	0	0	0	0	0	0	0	0	0	0	0	0	0	0	0	0	0	0	0	0	1	1	0	0	0	0	0	0	0	0	0	0	0	0	0	0	0	0	0	0	0	0	0	0	0	0	0	0	0	0	0	0	0	0	0	0	0	0	80.12	FALSE	FALSE	FALSE	128	0.006
AHRRp.Arg242Gln	AHRR	0.00624831	0.0103972	0	0.0167479							0.00612817	0.00959785	Gln	Arg	FALSE		2	0	0	0	0	0	0	0	0	0	0	0	0	0	0	0	0	0	0	0	0	0	0	0	0	0	0	0	1	1	0	0	0	0	0	0	0	0	0	0	0	0	0	0	0	0	0	0	0	0	0	0	0	0	0	0	0	0	0	0	0	0	0	0	0	0	79.59	FALSE	FALSE	FALSE	128	0.006
AZU1p.Val172Met	AZU1	0.00624831	0.0103972	0	0.0167479							0.00612817	0.00959785	Met	Val	FALSE		2	0	0	0	0	0	0	0	0	0	0	0	0	0	0	0	0	0	0	0	0	0	0	0	0	0	0	0	1	1	0	0	0	0	0	0	0	0	0	0	0	0	0	0	0	0	0	0	0	0	0	0	0	0	0	0	0	0	0	0	0	0	0	0	0	0	79.17	FALSE	FALSE	FALSE	128	0.006
BRPF3p.Arg561Gln	BRPF3	0.00624831	0.0103972	0	0.0167479							0.00612817	0.00959785	Gln	Arg	FALSE		2	0	0	0	0	0	0	0	0	0	0	0	0	0	0	0	0	0	0	0	0	0	0	0	0	0	0	0	1	1	0	0	0	0	0	0	0	0	0	0	0	0	0	0	0	0	0	0	0	0	0	0	0	0	0	0	0	0	0	0	0	0	0	0	0	0	80.14	FALSE	FALSE	FALSE	128	0.006
CADPS2p.Arg1266His	CADPS2	0.00624831	0.0103972	0	0.0170052							0.00612817	0.00959785	His	Arg	TRUE		2	0	0	0	0	0	0	0	0	0	0	0	0	0	0	0	0	0	0	0	0	0	0	0	0	0	0	0	1	1	0	0	0	0	0	0	0	0	0	0	0	0	0	0	0	0	0	0	0	0	0	0	0	0	0	0	0	0	0	0	0	0	0	0	0	0	79.89	FALSE	FALSE	FALSE	128	0.006
CCINp.Val34Met	CCIN	0.00624831	0.0103972	0	0.0167479							0.00612817	0.00959785	Met	Val	FALSE		2	0	0	0	0	0	0	0	0	0	0	0	0	0	0	0	0	0	0	0	0	0	0	0	0	0	0	0	1	1	0	0	0	0	0	0	0	0	0	0	0	0	0	0	0	0	0	0	0	0	0	0	0	0	0	0	0	0	0	0	0	0	0	0	0	0	79.63	FALSE	FALSE	FALSE	128	0.006
CDHR3p.Asp160Asn	CDHR3	0.00624831	0.0103972	0	0.0167479							0.00612817	0.00959785	Asn	Asp	FALSE		2	0	0	0	0	0	0	0	0	0	0	0	0	0	0	0	0	0	0	0	0	0	0	0	0	0	0	0	1	1	0	0	0	0	0	0	0	0	0	0	0	0	0	0	0	0	0	0	0	0	0	0	0	0	0	0	0	0	0	0	0	0	0	0	0	0	79.76	FALSE	FALSE	FALSE	128	0.006
COL18A1p.Arg67Gly	COL18A1	0.00624831	0.0103972	0	0.0170052							0.00612817	0.00959785	Gly	Arg	FALSE		2	0	0	0	0	0	0	0	0	0	0	0	0	0	0	0	0	0	0	0	0	0	0	0	0	0	0	0	1	1	0	0	0	0	0	0	0	0	0	0	0	0	0	0	0	0	0	0	0	0	0	0	0	0	0	0	0	0	0	0	0	0	0	0	0	0	79.67	FALSE	FALSE	FALSE	128	0.006
CPNE1p.Tyr381Ter	CPNE1	0.00624831	0.0103972	0	0.0170052							0.00612817	0.00959785	Ter	Tyr	FALSE		2	0	0	0	0	0	0	0	0	0	0	0	0	0	0	0	0	0	0	0	0	0	0	0	0	0	0	0	1	1	0	0	0	0	0	0	0	0	0	0	0	0	0	0	0	0	0	0	0	0	0	0	0	0	0	0	0	0	0	0	0	0	0	0	0	0	79.25	FALSE	FALSE	FALSE	128	0.006
DENND2Cp.Ala635Val	DENND2C	0.00624831	0.0103972	0	0.0170052							0.00612817	0.00959785	Val	Ala	FALSE		2	0	0	0	0	0	0	0	0	0	0	0	0	0	0	0	0	0	0	0	0	0	0	0	0	0	0	0	1	1	0	0	0	0	0	0	0	0	0	0	0	0	0	0	0	0	0	0	0	0	0	0	0	0	0	0	0	0	0	0	0	0	0	0	0	0	79.5	FALSE	FALSE	FALSE	128	0.006
DGKDp.Met972Ile	DGKD	0.00624831	0.0103972	0	0.0167479							0.00612817	0.00959785	Ile	Met	FALSE		2	0	0	0	0	0	0	0	0	0	0	0	0	0	0	0	0	0	0	0	0	0	0	0	0	0	0	0	1	1	0	0	0	0	0	0	0	0	0	0	0	0	0	0	0	0	0	0	0	0	0	0	0	0	0	0	0	0	0	0	0	0	0	0	0	0	79.85	FALSE	FALSE	FALSE	128	0.006
DNAH2p.Val3385Ile	DNAH2	0.00624831	0.0103972	0	0.0167479							0.00612817	0.00959785	Ile	Val	FALSE		2	0	0	0	0	0	0	0	0	0	0	0	0	0	0	0	0	0	0	0	0	0	0	0	0	0	0	0	1	1	0	0	0	0	0	0	0	0	0	0	0	0	0	0	0	0	0	0	0	0	0	0	0	0	0	0	0	0	0	0	0	0	0	0	0	0	79.23	FALSE	FALSE	FALSE	128	0.006
DSG3p.Gly670Arg	DSG3	0.00624831	0.0103972	0	0.0167479							0.00612817	0.00959785	Arg	Gly	TRUE		2	0	0	0	0	0	0	0	0	0	0	0	0	0	0	0	0	0	0	0	0	0	0	0	0	0	0	0	1	1	0	0	0	0	0	0	0	0	0	0	0	0	0	0	0	0	0	0	0	0	0	0	0	0	0	0	0	0	0	0	0	0	0	0	0	0	80.07	FALSE	FALSE	FALSE	128	0.006
EPXp.Gly65Ser	EPX	0.00624831	0.0103972	0	0.0167479							0.00612817	0.00959785	Ser	Gly	TRUE		2	0	0	0	0	0	0	0	0	0	0	0	0	0	0	0	0	0	0	0	0	0	0	0	0	0	0	0	1	1	0	0	0	0	0	0	0	0	0	0	0	0	0	0	0	0	0	0	0	0	0	0	0	0	0	0	0	0	0	0	0	0	0	0	0	0	79.44	FALSE	FALSE	FALSE	128	0.006
FFAR2p.Arg74Cys	FFAR2	0.00624831	0.0103972	0	0.0170052							0.00612817	0.00959785	Cys	Arg	TRUE		2	0	0	0	0	0	0	0	0	0	0	0	0	0	0	0	0	0	0	0	0	0	0	0	0	0	0	0	1	1	0	0	0	0	0	0	0	0	0	0	0	0	0	0	0	0	0	0	0	0	0	0	0	0	0	0	0	0	0	0	0	0	0	0	0	0	79.58	FALSE	FALSE	FALSE	128	0.006
FGF5p.Arg165His	FGF5	0.00624831	0.0103972	0	0.0170052							0.00612817	0.00959785	His	Arg	TRUE		2	0	0	0	0	0	0	0	0	0	0	0	0	0	0	0	0	0	0	0	0	0	0	0	0	0	0	0	1	1	0	0	0	0	0	0	0	0	0	0	0	0	0	0	0	0	0	0	0	0	0	0	0	0	0	0	0	0	0	0	0	0	0	0	0	0	79.33	FALSE	FALSE	FALSE	128	0.006
FREM1p.Glu789Asp	FREM1	0.00624831	0.0103972	0	0.0167479							0.00612817	0.00959785	Asp	Glu	FALSE		2	0	0	0	0	0	0	0	0	0	0	0	0	0	0	0	0	0	0	0	0	0	0	0	0	0	0	0	1	1	0	0	0	0	0	0	0	0	0	0	0	0	0	0	0	0	0	0	0	0	0	0	0	0	0	0	0	0	0	0	0	0	0	0	0	0	79.47	FALSE	FALSE	FALSE	128	0.006
GCKp.Asp366Asn	GCK	0.00624831	0.0103972	0	0.0170052							0.00612817	0.00959785	Asn	Asp	FALSE		2	0	0	0	0	0	0	0	0	0	0	0	0	0	0	0	0	0	0	0	0	0	0	0	0	0	0	0	1	1	0	0	0	0	0	0	0	0	0	0	0	0	0	0	0	0	0	0	0	0	0	0	0	0	0	0	0	0	0	0	0	0	0	0	0	0	79.6	FALSE	FALSE	FALSE	128	0.006
HOXA10p.Gln347His	HOXA10	0.00624831	0.0103972	0	0.0170052							0.00612817	0.00959785	His	Gln	TRUE		2	0	0	0	0	0	0	0	0	0	0	0	0	0	0	0	0	0	0	0	0	0	0	0	0	0	0	0	1	1	0	0	0	0	0	0	0	0	0	0	0	0	0	0	0	0	0	0	0	0	0	0	0	0	0	0	0	0	0	0	0	0	0	0	0	0	78.9	FALSE	FALSE	FALSE	128	0.006
KIDINS220p.Thr1354Ala	KIDINS220	0.00624831	0.0103972	0	0.0167479							0.00612817	0.00959785	Ala	Thr	FALSE		2	0	0	0	0	0	0	0	0	0	0	0	0	0	0	0	0	0	0	0	0	0	0	0	0	0	0	0	1	1	0	0	0	0	0	0	0	0	0	0	0	0	0	0	0	0	0	0	0	0	0	0	0	0	0	0	0	0	0	0	0	0	0	0	0	0	80.03	FALSE	FALSE	FALSE	128	0.006
LAMP3p.Asn93Ser	LAMP3	0.00624831	0.0103972	0	0.0167479							0.00612817	0.00959785	Ser	Asn	TRUE		2	0	0	0	0	0	0	0	0	0	0	0	0	0	0	0	0	0	0	0	0	0	0	0	0	0	0	0	1	1	0	0	0	0	0	0	0	0	0	0	0	0	0	0	0	0	0	0	0	0	0	0	0	0	0	0	0	0	0	0	0	0	0	0	0	0	79.31	FALSE	FALSE	FALSE	128	0.006
LEMD2p.Arg463Leu	LEMD2	0.00624831	0.0103972	0	0.0167479							0.00612817	0.00959785	Leu	Arg	FALSE		2	0	0	0	0	0	0	0	0	0	0	0	0	0	0	0	0	0	0	0	0	0	0	0	0	0	0	0	1	1	0	0	0	0	0	0	0	0	0	0	0	0	0	0	0	0	0	0	0	0	0	0	0	0	0	0	0	0	0	0	0	0	0	0	0	0	79.58	FALSE	FALSE	FALSE	128	0.006
LONRF2p.Ala665Val	LONRF2	0.00624831	0.0103972	0	0.0170052							0.00612817	0.00959785	Val	Ala	FALSE		2	0	0	0	0	0	0	0	0	0	0	0	0	0	0	0	0	0	0	0	0	0	0	0	0	0	0	0	1	1	0	0	0	0	0	0	0	0	0	0	0	0	0	0	0	0	0	0	0	0	0	0	0	0	0	0	0	0	0	0	0	0	0	0	0	0	79.79	FALSE	FALSE	FALSE	128	0.006
LPAR1p.Arg158Trp	LPAR1	0.00624831	0.0103972	0	0.0167479							0.00612817	0.00959785	Trp	Arg	FALSE		2	0	0	0	0	0	0	0	0	0	0	0	0	0	0	0	0	0	0	0	0	0	0	0	0	0	0	0	1	1	0	0	0	0	0	0	0	0	0	0	0	0	0	0	0	0	0	0	0	0	0	0	0	0	0	0	0	0	0	0	0	0	0	0	0	0	79.75	FALSE	FALSE	FALSE	128	0.006
LPLp.Arg270His	LPL	0.00624831	0.0103972	0	0.0167479							0.00612817	0.00959785	His	Arg	TRUE		2	0	0	0	0	0	0	0	0	0	0	0	0	0	0	0	0	0	0	0	0	0	0	0	0	0	0	0	1	1	0	0	0	0	0	0	0	0	0	0	0	0	0	0	0	0	0	0	0	0	0	0	0	0	0	0	0	0	0	0	0	0	0	0	0	0	79.96	FALSE	FALSE	FALSE	128	0.006
MAOAp.Lys267Thr	MAOA	0.00624831	0.0103972	0	0.0167479							0.00612817	0.00959785	Thr	Lys	TRUE		2	0	0	0	0	0	0	0	0	0	0	0	0	0	0	0	0	0	0	0	0	0	0	0	0	0	0	0	1	1	0	0	0	0	0	0	0	0	0	0	0	0	0	0	0	0	0	0	0	0	0	0	0	0	0	0	0	0	0	0	0	0	0	0	0	0	79.1	FALSE	FALSE	FALSE	128	0.006
MCRS1p.Arg374His	MCRS1	0.00624831	0.0103972	0	0.0170052							0.00612817	0.00959785	His	Arg	TRUE		2	0	0	0	0	0	0	0	0	0	0	0	0	0	0	0	0	0	0	0	0	0	0	0	0	0	0	0	1	1	0	0	0	0	0	0	0	0	0	0	0	0	0	0	0	0	0	0	0	0	0	0	0	0	0	0	0	0	0	0	0	0	0	0	0	0	80.13	FALSE	FALSE	FALSE	128	0.006
METTL2Bp.Arg93Ile	METTL2B	0.00624831	0.0103972	0	0.0167479							0.00612817	0.00959785	Ile	Arg	FALSE		2	0	0	0	0	0	0	0	0	0	0	0	0	0	0	0	0	0	0	0	0	0	0	0	0	0	0	0	1	1	0	0	0	0	0	0	0	0	0	0	0	0	0	0	0	0	0	0	0	0	0	0	0	0	0	0	0	0	0	0	0	0	0	0	0	0	79.74	FALSE	FALSE	FALSE	128	0.006
MICAL3p.Thr867Ser	MICAL3	0.00624831	0.0103972	0	0.0167479							0.00612817	0.00959785	Ser	Thr	TRUE		2	0	0	0	0	0	0	0	0	0	0	0	0	0	0	0	0	0	0	0	0	0	0	0	0	0	0	0	1	1	0	0	0	0	0	0	0	0	0	0	0	0	0	0	0	0	0	0	0	0	0	0	0	0	0	0	0	0	0	0	0	0	0	0	0	0	80.03	FALSE	FALSE	FALSE	128	0.006
MUC16p.Met11501Ile	MUC16	0.00624831	0.0103972	0	0.0167479							0.00612817	0.00959785	Ile	Met	FALSE	2	2	0	0	0	0	0	0	0	0	0	0	0	0	0	0	0	0	0	0	0	0	0	0	0	0	0	0	0	1	1	0	0	0	0	0	0	0	0	0	0	0	0	0	0	0	0	0	0	0	0	0	0	0	0	0	0	0	0	0	0	0	0	0	0	0	0	79.4	FALSE	FALSE	FALSE	128	0.006
MYO5Bp.Ser1494Leu	MYO5B	0.00624831	0.0103972	0	0.0167479							0.00612817	0.00959785	Leu	Ser	FALSE		2	0	0	0	0	0	0	0	0	0	0	0	0	0	0	0	0	0	0	0	0	0	0	0	0	0	0	0	1	1	0	0	0	0	0	0	0	0	0	0	0	0	0	0	0	0	0	0	0	0	0	0	0	0	0	0	0	0	0	0	0	0	0	0	0	0	79.28	FALSE	FALSE	FALSE	128	0.006
NYAP2p.Arg136Trp	NYAP2	0.00624831	0.0103972	0	0.0170052							0.00612817	0.00959785	Trp	Arg	FALSE		2	0	0	0	0	0	0	0	0	0	0	0	0	0	0	0	0	0	0	0	0	0	0	0	0	0	0	0	1	1	0	0	0	0	0	0	0	0	0	0	0	0	0	0	0	0	0	0	0	0	0	0	0	0	0	0	0	0	0	0	0	0	0	0	0	0	79.09	FALSE	FALSE	FALSE	128	0.006
OR2A7p.Val18Ile	OR2A7	0.00624831	0.0103972	0	0.0167479							0.00612817	0.00959785	Ile	Val	FALSE		2	0	0	0	0	0	0	0	0	0	0	0	0	0	0	0	0	0	0	0	0	0	0	0	0	0	0	0	1	1	0	0	0	0	0	0	0	0	0	0	0	0	0	0	0	0	0	0	0	0	0	0	0	0	0	0	0	0	0	0	0	0	0	0	0	0	79.95	FALSE	FALSE	FALSE	128	0.006
OR5V1p.Val105Ala	OR5V1	0.00624831	0.0103972	0	0.0170052							0.00612817	0.00959785	Ala	Val	FALSE		2	0	0	0	0	0	0	0	0	0	0	0	0	0	0	0	0	0	0	0	0	0	0	0	0	0	0	0	1	1	0	0	0	0	0	0	0	0	0	0	0	0	0	0	0	0	0	0	0	0	0	0	0	0	0	0	0	0	0	0	0	0	0	0	0	0	79.06	FALSE	FALSE	FALSE	128	0.006
P2RY1p.Gly235Asp	P2RY1	0.00624831	0.0103972	0	0.0167479							0.00612817	0.00959785	Asp	Gly	FALSE		2	0	0	0	0	0	0	0	0	0	0	0	0	0	0	0	0	0	0	0	0	0	0	0	0	0	0	0	1	1	0	0	0	0	0	0	0	0	0	0	0	0	0	0	0	0	0	0	0	0	0	0	0	0	0	0	0	0	0	0	0	0	0	0	0	0	79.62	FALSE	FALSE	FALSE	128	0.006
PANX2p.Ala621Thr	PANX2	0.00624831	0.0103972	0	0.0167479							0.00612817	0.00959785	Thr	Ala	TRUE		2	0	0	0	0	0	0	0	0	0	0	0	0	0	0	0	0	0	0	0	0	0	0	0	0	0	0	0	1	1	0	0	0	0	0	0	0	0	0	0	0	0	0	0	0	0	0	0	0	0	0	0	0	0	0	0	0	0	0	0	0	0	0	0	0	0	79.66	FALSE	FALSE	FALSE	128	0.006
PTENp.Lys263Ter	PTEN	0.00624831	0.0103972	0	0.0170052							0.00612817	0.00959785	Ter	Lys	FALSE	1	2	0	0	0	0	0	0	0	0	0	0	0	0	0	0	0	0	0	0	0	0	0	0	0	0	0	0	0	1	1	0	0	0	0	0	0	0	0	0	0	0	0	0	0	0	0	0	0	0	0	0	0	0	0	0	0	0	0	0	0	0	0	0	0	0	0	78.88	FALSE	FALSE	TRUE	128	0.006
PTENp.Tyr27Ter	PTEN	0.00624831	0.0103972	0	0.0170052							0.00612817	0.00959785	Ter	Tyr	FALSE	1	2	0	0	0	0	0	0	0	0	0	0	0	0	0	0	0	0	0	0	0	0	0	0	0	0	0	0	0	1	1	0	0	0	0	0	0	0	0	0	0	0	0	0	0	0	0	0	0	0	0	0	0	0	0	0	0	0	0	0	0	0	0	0	0	0	0	79.54	FALSE	FALSE	TRUE	128	0.006
RB1p.Val654Met	RB1	0.00624831	0.0103972	0	0.0167479							0.00612817	0.00959785	Met	Val	FALSE	1	2	0	0	0	0	0	0	0	0	0	0	0	0	0	0	0	0	0	0	0	0	0	0	0	0	0	0	0	1	1	0	0	0	0	0	0	0	0	0	0	0	0	0	0	0	0	0	0	0	0	0	0	0	0	0	0	0	0	0	0	0	0	0	0	0	0	79.79	FALSE	FALSE	FALSE	128	0.006
REREp.Ala1205Val	RERE	0.00624831	0.0103972	0	0.0167479							0.00612817	0.00959785	Val	Ala	FALSE		2	0	0	0	0	0	0	0	0	0	0	0	0	0	0	0	0	0	0	0	0	0	0	0	0	0	0	0	1	1	0	0	0	0	0	0	0	0	0	0	0	0	0	0	0	0	0	0	0	0	0	0	0	0	0	0	0	0	0	0	0	0	0	0	0	0	80.06	FALSE	FALSE	FALSE	128	0.006
RPH3Ap.Pro302Leu	RPH3A	0.00624831	0.0103972	0	0.0170052							0.00612817	0.00959785	Leu	Pro	FALSE		2	0	0	0	0	0	0	0	0	0	0	0	0	0	0	0	0	0	0	0	0	0	0	0	0	0	0	0	1	1	0	0	0	0	0	0	0	0	0	0	0	0	0	0	0	0	0	0	0	0	0	0	0	0	0	0	0	0	0	0	0	0	0	0	0	0	79.6	FALSE	FALSE	FALSE	128	0.006
SH3RF3p.Ala683Thr	SH3RF3	0.00624831	0.0103972	0	0.0170052							0.00612817	0.00959785	Thr	Ala	TRUE		2	0	0	0	0	0	0	0	0	0	0	0	0	0	0	0	0	0	0	0	0	0	0	0	0	0	0	0	1	1	0	0	0	0	0	0	0	0	0	0	0	0	0	0	0	0	0	0	0	0	0	0	0	0	0	0	0	0	0	0	0	0	0	0	0	0	79.91	FALSE	FALSE	FALSE	128	0.006
SLC23A1p.Thr379Met	SLC23A1	0.00624831	0.0103972	0	0.0170052							0.00612817	0.00959785	Met	Thr	FALSE		2	0	0	0	0	0	0	0	0	0	0	0	0	0	0	0	0	0	0	0	0	0	0	0	0	0	0	0	1	1	0	0	0	0	0	0	0	0	0	0	0	0	0	0	0	0	0	0	0	0	0	0	0	0	0	0	0	0	0	0	0	0	0	0	0	0	78.69	FALSE	FALSE	FALSE	128	0.006
SLC26A3p.Val360Ile	SLC26A3	0.00624831	0.0103972	0	0.0167479							0.00612817	0.00959785	Ile	Val	FALSE		2	0	0	0	0	0	0	0	0	0	0	0	0	0	0	0	0	0	0	0	0	0	0	0	0	0	0	0	1	1	0	0	0	0	0	0	0	0	0	0	0	0	0	0	0	0	0	0	0	0	0	0	0	0	0	0	0	0	0	0	0	0	0	0	0	0	79.11	FALSE	FALSE	FALSE	128	0.006
SLC29A2p.Trp353Leu	SLC29A2	0.00624831	0.0103972	0	0.0167543							0.00612817	0.00959785	Leu	Trp	FALSE		2	0	0	0	0	0	0	0	0	0	0	0	0	0	0	0	0	0	0	0	0	0	0	0	0	0	0	0	1	1	0	0	0	0	0	0	0	0	0	0	0	0	0	0	0	0	0	0	0	0	0	0	0	0	0	0	0	0	0	0	0	0	0	0	0	0	79.89	FALSE	FALSE	FALSE	128	0.006
SMC3p.Thr586Ala	SMC3	0.00624831	0.0103972	0	0.0167479							0.00612817	0.00959785	Ala	Thr	FALSE		2	0	0	0	0	0	0	0	0	0	0	0	0	0	0	0	0	0	0	0	0	0	0	0	0	0	0	0	1	1	0	0	0	0	0	0	0	0	0	0	0	0	0	0	0	0	0	0	0	0	0	0	0	0	0	0	0	0	0	0	0	0	0	0	0	0	78.99	FALSE	FALSE	FALSE	128	0.006
SPTBN4p.Arg1854Trp	SPTBN4	0.00624831	0.0103972	0	0.0167479							0.00612817	0.00959785	Trp	Arg	FALSE		2	0	0	0	0	0	0	0	0	0	0	0	0	0	0	0	0	0	0	0	0	0	0	0	0	0	0	0	1	1	0	0	0	0	0	0	0	0	0	0	0	0	0	0	0	0	0	0	0	0	0	0	0	0	0	0	0	0	0	0	0	0	0	0	0	0	79.75	FALSE	FALSE	FALSE	128	0.006
SSX1p.Asp135Asn	SSX1	0.00624831	0.0103972	0	0.0170052							0.00612817	0.00959785	Asn	Asp	FALSE	1	2	0	0	0	0	0	0	0	0	0	0	0	0	0	0	0	0	0	0	0	0	0	0	0	0	0	0	0	1	1	0	0	0	0	0	0	0	0	0	0	0	0	0	0	0	0	0	0	0	0	0	0	0	0	0	0	0	0	0	0	0	0	0	0	0	0	79.39	FALSE	FALSE	FALSE	128	0.006
STAG2p.Tyr636Ter	STAG2	0.00624831	0.0103972	0	0.0167479							0.00612817	0.00959785	Ter	Tyr	FALSE	1	2	0	0	0	0	0	0	0	0	0	0	0	0	0	0	0	0	0	0	0	0	0	0	0	0	0	0	0	1	1	0	0	0	0	0	0	0	0	0	0	0	0	0	0	0	0	0	0	0	0	0	0	0	0	0	0	0	0	0	0	0	0	0	0	0	0	79.37	FALSE	FALSE	FALSE	128	0.006
STK31p.Arg467Cys	STK31	0.00624831	0.0103972	0	0.0167479							0.00612817	0.00959785	Cys	Arg	TRUE		2	0	0	0	0	0	0	0	0	0	0	0	0	0	0	0	0	0	0	0	0	0	0	0	0	0	0	0	1	1	0	0	0	0	0	0	0	0	0	0	0	0	0	0	0	0	0	0	0	0	0	0	0	0	0	0	0	0	0	0	0	0	0	0	0	0	79.74	FALSE	FALSE	FALSE	128	0.006
TACC2p.Thr38Met	TACC2	0.00624831	0.0103972	0	0.0167479							0.00612817	0.00959785	Met	Thr	FALSE		2	0	0	0	0	0	0	0	0	0	0	0	0	0	0	0	0	0	0	0	0	0	0	0	0	0	0	0	1	1	0	0	0	0	0	0	0	0	0	0	0	0	0	0	0	0	0	0	0	0	0	0	0	0	0	0	0	0	0	0	0	0	0	0	0	0	79.44	FALSE	FALSE	FALSE	128	0.006
TRANK1p.Arg2171His	TRANK1	0.00624831	0.0103972	0	0.0170052							0.00612817	0.00959785	His	Arg	TRUE		2	0	0	0	0	0	0	0	0	0	0	0	0	0	0	0	0	0	0	0	0	0	0	0	0	0	0	0	1	1	0	0	0	0	0	0	0	0	0	0	0	0	0	0	0	0	0	0	0	0	0	0	0	0	0	0	0	0	0	0	0	0	0	0	0	0	79.16	FALSE	FALSE	FALSE	128	0.006
TRAPPC5p.Arg113His	TRAPPC5	0.00624831	0.0103972	0	0.0170052							0.00612817	0.00959785	His	Arg	TRUE		2	0	0	0	0	0	0	0	0	0	0	0	0	0	0	0	0	0	0	0	0	0	0	0	0	0	0	0	1	1	0	0	0	0	0	0	0	0	0	0	0	0	0	0	0	0	0	0	0	0	0	0	0	0	0	0	0	0	0	0	0	0	0	0	0	0	79.45	FALSE	FALSE	FALSE	128	0.006
TTNp.Ala1081Val	TTN	0.00624831	0.0103972	0	0.0170052							0.00612817	0.00959785	Val	Ala	FALSE		2	0	0	0	0	0	0	0	0	0	0	0	0	0	0	0	0	0	0	0	0	0	0	0	0	0	0	0	1	1	0	0	0	0	0	0	0	0	0	0	0	0	0	0	0	0	0	0	0	0	0	0	0	0	0	0	0	0	0	0	0	0	0	0	0	0	79.28	FALSE	FALSE	FALSE	128	0.006
UFSP2p.Ile261Val	UFSP2	0.00624831	0.0103972	0	0.0170052							0.00612817	0.00959785	Val	Ile	FALSE		2	0	0	0	0	0	0	0	0	0	0	0	0	0	0	0	0	0	0	0	0	0	0	0	0	0	0	0	1	1	0	0	0	0	0	0	0	0	0	0	0	0	0	0	0	0	0	0	0	0	0	0	0	0	0	0	0	0	0	0	0	0	0	0	0	0	79.17	FALSE	FALSE	FALSE	128	0.006
USH2Ap.Arg2354His	USH2A	0.00624831	0.0103972	0	0.0167479							0.00612817	0.00959785	His	Arg	TRUE		2	0	0	0	0	0	0	0	0	0	0	0	0	0	0	0	0	0	0	0	0	0	0	0	0	0	0	0	1	1	0	0	0	0	0	0	0	0	0	0	0	0	0	0	0	0	0	0	0	0	0	0	0	0	0	0	0	0	0	0	0	0	0	0	0	0	79.93	FALSE	FALSE	FALSE	128	0.006
USH2Ap.Arg926His	USH2A	0.00624831	0.0103972	0	0.0167479							0.00612817	0.00959785	His	Arg	TRUE		2	0	0	0	0	0	0	0	0	0	0	0	0	0	0	0	0	0	0	0	0	0	0	0	0	0	0	0	1	1	0	0	0	0	0	0	0	0	0	0	0	0	0	0	0	0	0	0	0	0	0	0	0	0	0	0	0	0	0	0	0	0	0	0	0	0	79.86	FALSE	FALSE	FALSE	128	0.006
ZNF692p.Pro237His	ZNF692	0.00624831	0.0103972	0	0.0167479							0.00612817	0.00959785	His	Pro	TRUE		2	0	0	0	0	0	0	0	0	0	0	0	0	0	0	0	0	0	0	0	0	0	0	0	0	0	0	0	1	1	0	0	0	0	0	0	0	0	0	0	0	0	0	0	0	0	0	0	0	0	0	0	0	0	0	0	0	0	0	0	0	0	0	0	0	0	79.56	FALSE	FALSE	FALSE	128	0.006
CTTNBP2p.Ser1299Pro	CTTNBP2	0.00624778	0.0103972	0	0.0170185							0.00612817	0.00959785	Pro	Ser	FALSE		2	0	0	0	0	0	0	0	0	0	0	0	0	0	0	0	0	0	0	0	0	0	0	0	0	0	0	0	1	0	0	0	0	0	0	0	0	0	0	1	0	0	0	0	0	0	0	0	0	0	0	0	0	0	0	0	0	0	0	0	0	0	0	0	0	0	79.57	FALSE	FALSE	FALSE	128	0.006
ZNF615p.Arg599Gln	ZNF615	0.00622818	0.0155958	0	0.0178664							0.0079889	0.00959785	Gln	Arg	FALSE		3	0	0	0	0	0	0	0	1	0	0	0	0	0	0	0	0	0	0	0	0	0	0	0	1	0	0	0	0	0	0	0	0	0	0	0	0	0	1	0	0	0	0	0	0	0	0	0	0	0	0	0	0	0	0	0	0	0	0	0	0	0	0	0	0	0	92.24	FALSE	FALSE	FALSE	127	0.006
ARHGAP9p.Arg198Cys	ARHGAP9	0.00622517	0.0103972	0	0.017379			0.0147136	0.0569801					Cys	Arg	TRUE		2	0	0	0	0	0	0	0	0	0	0	0	0	0	0	0	0	0	0	0	0	0	0	0	0	0	1	0	0	0	0	0	0	0	0	1	0	0	0	0	0	0	0	0	0	0	0	0	0	0	0	0	0	0	0	0	0	0	0	0	0	0	0	0	0	0	80.01	FALSE	FALSE	FALSE	127	0.006
CALCOCO1p.Arg662His	CALCOCO1	0.00622517	0.0103972	0	0.0186755			0.0147136	0.0569801					His	Arg	TRUE		2	0	0	0	0	0	0	0	0	0	0	0	0	0	0	0	0	0	0	0	0	0	0	0	0	0	1	0	0	0	0	0	0	0	0	1	0	0	0	0	0	0	0	0	0	0	0	0	0	0	0	0	0	0	0	0	0	0	0	0	0	0	0	0	0	0	80.09	FALSE	FALSE	FALSE	127	0.006
CAMSAP2p.Arg345Cys	CAMSAP2	0.00622517	0.0103972	0	0.017379			0.0147136	0.0569801					Cys	Arg	TRUE		2	0	0	0	0	0	0	0	0	0	0	0	0	0	0	0	0	0	0	0	0	0	0	0	0	0	1	0	0	0	0	0	0	0	0	1	0	0	0	0	0	0	0	0	0	0	0	0	0	0	0	0	0	0	0	0	0	0	0	0	0	0	0	0	0	0	79.9	FALSE	FALSE	FALSE	127	0.006
CCDC106p.Gln154His	CCDC106	0.00622517	0.0103972	0	0.017379			0.0147136	0.0569801					His	Gln	TRUE		2	0	0	0	0	0	0	0	0	0	0	0	0	0	0	0	0	0	0	0	0	0	0	0	0	0	1	0	0	0	0	0	0	0	0	1	0	0	0	0	0	0	0	0	0	0	0	0	0	0	0	0	0	0	0	0	0	0	0	0	0	0	0	0	0	0	80.27	FALSE	FALSE	FALSE	127	0.006
CDHR5p.Pro209Leu	CDHR5	0.00622517	0.0103972	0	0.0176623			0.0147136	0.0569801					Leu	Pro	FALSE		2	0	0	0	0	0	0	0	0	0	0	0	0	0	0	0	0	0	0	0	0	0	0	0	0	0	1	0	0	0	0	0	0	0	0	1	0	0	0	0	0	0	0	0	0	0	0	0	0	0	0	0	0	0	0	0	0	0	0	0	0	0	0	0	0	0	80.02	FALSE	FALSE	FALSE	127	0.006
CEACAM18p.Arg218His	CEACAM18	0.00622517	0.0103972	0	0.0186755			0.0147136	0.0569801					His	Arg	TRUE		2	0	0	0	0	0	0	0	0	0	0	0	0	0	0	0	0	0	0	0	0	0	0	0	0	0	1	0	0	0	0	0	0	0	0	1	0	0	0	0	0	0	0	0	0	0	0	0	0	0	0	0	0	0	0	0	0	0	0	0	0	0	0	0	0	0	80.14	FALSE	FALSE	FALSE	127	0.006
GLB1L3p.Gly352Arg	GLB1L3	0.00622517	0.0103972	0	0.017379			0.0147136	0.0569801					Arg	Gly	TRUE		2	0	0	0	0	0	0	0	0	0	0	0	0	0	0	0	0	0	0	0	0	0	0	0	0	0	1	0	0	0	0	0	0	0	0	1	0	0	0	0	0	0	0	0	0	0	0	0	0	0	0	0	0	0	0	0	0	0	0	0	0	0	0	0	0	0	80.28	FALSE	FALSE	FALSE	127	0.006
GUCA2Bp.Ser82Leu	GUCA2B	0.00622517	0.0103972	0	0.0186755			0.0147136	0.0569801					Leu	Ser	FALSE		2	0	0	0	0	0	0	0	0	0	0	0	0	0	0	0	0	0	0	0	0	0	0	0	0	0	1	0	0	0	0	0	0	0	0	1	0	0	0	0	0	0	0	0	0	0	0	0	0	0	0	0	0	0	0	0	0	0	0	0	0	0	0	0	0	0	79.45	FALSE	FALSE	FALSE	127	0.006
PTENp.Gly132Ser	PTEN	0.00622517	0.0103972	0	0.017379			0.0147136	0.0569801					Ser	Gly	TRUE	1	2	0	0	0	0	0	0	0	0	0	0	0	0	0	0	0	0	0	0	0	0	0	0	0	0	0	1	0	0	0	0	0	0	0	0	1	0	0	0	0	0	0	0	0	0	0	0	0	0	0	0	0	0	0	0	0	0	0	0	0	0	0	0	0	0	0	80.7	FALSE	FALSE	TRUE	127	0.006
REEP6p.Ala54Val	REEP6	0.00622517	0.0103972	0	0.017379			0.0147136	0.0569801					Val	Ala	FALSE		2	0	0	0	0	0	0	0	0	0	0	0	0	0	0	0	0	0	0	0	0	0	0	0	0	0	1	0	0	0	0	0	0	0	0	1	0	0	0	0	0	0	0	0	0	0	0	0	0	0	0	0	0	0	0	0	0	0	0	0	0	0	0	0	0	0	80.29	FALSE	FALSE	FALSE	127	0.006
RNF139p.Arg539His	RNF139	0.00622517	0.0103972	0	0.017379			0.0147136	0.0569801					His	Arg	TRUE		2	0	0	0	0	0	0	0	0	0	0	0	0	0	0	0	0	0	0	0	0	0	0	0	0	0	1	0	0	0	0	0	0	0	0	1	0	0	0	0	0	0	0	0	0	0	0	0	0	0	0	0	0	0	0	0	0	0	0	0	0	0	0	0	0	0	80.3	FALSE	FALSE	FALSE	127	0.006
LETM1p.Ala282Thr	LETM1	0.00620947	0.0155958	0	0.0179611							0.00846783	0.0191957	Thr	Ala	TRUE		3	0	0	0	0	0	0	0	1	0	0	0	0	0	0	0	0	0	0	0	0	0	0	0	0	0	0	0	0	0	0	0	0	0	0	0	0	1	0	0	0	0	1	0	0	0	0	0	0	0	0	0	0	0	0	0	0	0	0	0	0	0	0	0	0	0	92.02	FALSE	FALSE	FALSE	127	0.006
GRIP1p.Arg84Gln	GRIP1	0.00620116	0.0155958	0	0.0149566							0.00736394	0.0191957	Gln	Arg	FALSE		3	0	0	0	0	0	0	0	0	0	0	0	0	0	0	0	2	0	0	0	0	0	0	0	0	0	0	0	0	0	0	0	0	0	0	0	0	0	0	0	0	0	0	0	0	0	0	0	0	0	0	0	0	0	0	0	0	0	0	0	0	0	0	1	0	0	98.58	FALSE	FALSE	FALSE	127	0.006
APOBp.Ser3294Ter	APOB	0.00620003	0.0103972	0	0.0165726							0.00893725	0.0191957	Ter	Ser	FALSE		2	1	0	0	0	0	0	0	0	0	0	0	0	0	0	0	0	0	0	0	0	0	0	0	0	0	0	0	0	0	0	0	0	0	0	0	0	0	0	0	0	0	0	0	0	0	0	0	1	0	0	0	0	0	0	0	0	0	0	0	0	0	0	0	0	0	86.18	FALSE	FALSE	FALSE	127	0.006
BAP1p.His169Gln	BAP1	0.00620003	0.0103972	0	0.0166902							0.00893725	0.0191957	Gln	His	FALSE	1	2	1	0	0	0	0	0	0	0	0	0	0	0	0	0	0	0	0	0	0	0	0	0	0	0	0	0	0	0	0	0	0	0	0	0	0	0	0	0	0	0	0	0	0	0	0	0	0	1	0	0	0	0	0	0	0	0	0	0	0	0	0	0	0	0	0	85.93	FALSE	FALSE	FALSE	127	0.006
CDC20Bp.Ile73Ser	CDC20B	0.00620003	0.0103972	0	0.0166902							0.00893725	0.0191957	Ser	Ile	TRUE		2	1	0	0	0	0	0	0	0	0	0	0	0	0	0	0	0	0	0	0	0	0	0	0	0	0	0	0	0	0	0	0	0	0	0	0	0	0	0	0	0	0	0	0	0	0	0	0	1	0	0	0	0	0	0	0	0	0	0	0	0	0	0	0	0	0	86.85	FALSE	FALSE	FALSE	127	0.006
FAM47Ap.Pro290Ala	FAM47A	0.00620003	0.0103972	0	0.0165726							0.00893725	0.0191957	Ala	Pro	FALSE		2	1	0	0	0	0	0	0	0	0	0	0	0	0	0	0	0	0	0	0	0	0	0	0	0	0	0	0	0	0	0	0	0	0	0	0	0	0	0	0	0	0	0	0	0	0	0	0	1	0	0	0	0	0	0	0	0	0	0	0	0	0	0	0	0	0	86.05	FALSE	FALSE	FALSE	127	0.006
FMN2p.Ala357Val	FMN2	0.00620003	0.0103972	0	0.0166902							0.00893725	0.0191957	Val	Ala	FALSE		2	1	0	0	0	0	0	0	0	0	0	0	0	0	0	0	0	0	0	0	0	0	0	0	0	0	0	0	0	0	0	0	0	0	0	0	0	0	0	0	0	0	0	0	0	0	0	0	1	0	0	0	0	0	0	0	0	0	0	0	0	0	0	0	0	0	86.09	FALSE	FALSE	FALSE	127	0.006
GPR98p.Ser4503Gly	GPR98	0.00620003	0.0103972	0	0.0166902							0.00893725	0.0191957	Gly	Ser	FALSE		2	1	0	0	0	0	0	0	0	0	0	0	0	0	0	0	0	0	0	0	0	0	0	0	0	0	0	0	0	0	0	0	0	0	0	0	0	0	0	0	0	0	0	0	0	0	0	0	1	0	0	0	0	0	0	0	0	0	0	0	0	0	0	0	0	0	86.43	FALSE	FALSE	FALSE	127	0.006
LAMA3p.Gly1422Arg	LAMA3	0.00620003	0.0103972	0	0.0166902							0.00893725	0.0191957	Arg	Gly	TRUE		2	1	0	0	0	0	0	0	0	0	0	0	0	0	0	0	0	0	0	0	0	0	0	0	0	0	0	0	0	0	0	0	0	0	0	0	0	0	0	0	0	0	0	0	0	0	0	0	1	0	0	0	0	0	0	0	0	0	0	0	0	0	0	0	0	0	86.37	FALSE	FALSE	FALSE	127	0.006
TPTEp.Arg127His	TPTE	0.00619753	0.0155958	0	0.0164058							0.00586458	0.00959785	His	Arg	TRUE		3	0	0	0	0	0	0	0	0	0	0	0	0	1	0	0	0	0	0	0	0	0	0	0	1	0	0	0	0	1	0	0	0	0	0	0	0	0	0	0	0	0	0	0	0	0	0	0	0	0	0	0	0	0	0	0	0	0	0	0	0	0	0	0	0	0	96.04	FALSE	FALSE	FALSE	127	0.006
ADAM30p.Arg367Cys	ADAM30	0.00619477	0.0103972	0	0.0173182									Cys	Arg	TRUE		2	0	0	0	1	0	0	0	0	0	0	0	0	0	0	0	0	0	0	0	0	0	0	0	0	0	0	0	0	0	0	0	0	0	0	1	0	0	0	0	0	0	0	0	0	0	0	0	0	0	0	0	0	0	0	0	0	0	0	0	0	0	0	0	0	0	80.56	FALSE	FALSE	FALSE	126	0.006
CRTAMp.Thr166Met	CRTAM	0.00619477	0.0103972	0	0.0185843									Met	Thr	FALSE		2	0	0	0	1	0	0	0	0	0	0	0	0	0	0	0	0	0	0	0	0	0	0	0	0	0	0	0	0	0	0	0	0	0	0	1	0	0	0	0	0	0	0	0	0	0	0	0	0	0	0	0	0	0	0	0	0	0	0	0	0	0	0	0	0	0	80.27	FALSE	FALSE	FALSE	126	0.006
EIF1p.Arg90His	EIF1	0.00619477	0.0103972	0	0.0173182									His	Arg	TRUE		2	0	0	0	1	0	0	0	0	0	0	0	0	0	0	0	0	0	0	0	0	0	0	0	0	0	0	0	0	0	0	0	0	0	0	1	0	0	0	0	0	0	0	0	0	0	0	0	0	0	0	0	0	0	0	0	0	0	0	0	0	0	0	0	0	0	80.45	FALSE	FALSE	FALSE	126	0.006
HAS2p.Ser437Tyr	HAS2	0.00619477	0.0103972	0	0.0173182									Tyr	Ser	TRUE		2	0	0	0	1	0	0	0	0	0	0	0	0	0	0	0	0	0	0	0	0	0	0	0	0	0	0	0	0	0	0	0	0	0	0	1	0	0	0	0	0	0	0	0	0	0	0	0	0	0	0	0	0	0	0	0	0	0	0	0	0	0	0	0	0	0	81.2	FALSE	FALSE	FALSE	126	0.006
HKDC1p.Arg793Trp	HKDC1	0.00619477	0.0103972	0	0.0173182									Trp	Arg	FALSE		2	0	0	0	1	0	0	0	0	0	0	0	0	0	0	0	0	0	0	0	0	0	0	0	0	0	0	0	0	0	0	0	0	0	0	1	0	0	0	0	0	0	0	0	0	0	0	0	0	0	0	0	0	0	0	0	0	0	0	0	0	0	0	0	0	0	79.95	FALSE	FALSE	FALSE	126	0.006
IFT172p.Phe1151Leu	IFT172	0.00619477	0.0103972	0	0.0173182									Leu	Phe	FALSE		2	0	0	0	1	0	0	0	0	0	0	0	0	0	0	0	0	0	0	0	0	0	0	0	0	0	0	0	0	0	0	0	0	0	0	1	0	0	0	0	0	0	0	0	0	0	0	0	0	0	0	0	0	0	0	0	0	0	0	0	0	0	0	0	0	0	80.2	FALSE	FALSE	FALSE	126	0.006
ITIH4p.Glu158Lys	ITIH4	0.00619477	0.0103972	0	0.0173182									Lys	Glu	TRUE		2	0	0	0	1	0	0	0	0	0	0	0	0	0	0	0	0	0	0	0	0	0	0	0	0	0	0	0	0	0	0	0	0	0	0	1	0	0	0	0	0	0	0	0	0	0	0	0	0	0	0	0	0	0	0	0	0	0	0	0	0	0	0	0	0	0	80.37	FALSE	FALSE	FALSE	126	0.006
MN1p.Arg945Cys	MN1	0.00619477	0.0103972	0	0.0185843									Cys	Arg	TRUE	1	2	0	0	0	1	0	0	0	0	0	0	0	0	0	0	0	0	0	0	0	0	0	0	0	0	0	0	0	0	0	0	0	0	0	0	1	0	0	0	0	0	0	0	0	0	0	0	0	0	0	0	0	0	0	0	0	0	0	0	0	0	0	0	0	0	0	80.28	FALSE	FALSE	FALSE	126	0.006
MYOFp.Arg1072His	MYOF	0.00619477	0.0103972	0	0.0185843									His	Arg	TRUE		2	0	0	0	1	0	0	0	0	0	0	0	0	0	0	0	0	0	0	0	0	0	0	0	0	0	0	0	0	0	0	0	0	0	0	1	0	0	0	0	0	0	0	0	0	0	0	0	0	0	0	0	0	0	0	0	0	0	0	0	0	0	0	0	0	0	80.21	FALSE	FALSE	FALSE	126	0.006
NTF3p.Arg103Trp	NTF3	0.00619477	0.0103972	0	0.0173182									Trp	Arg	FALSE		2	0	0	0	1	0	0	0	0	0	0	0	0	0	0	0	0	0	0	0	0	0	0	0	0	0	0	0	0	0	0	0	0	0	0	1	0	0	0	0	0	0	0	0	0	0	0	0	0	0	0	0	0	0	0	0	0	0	0	0	0	0	0	0	0	0	79.64	FALSE	FALSE	FALSE	126	0.006
ORC1p.Arg846Trp	ORC1	0.00619477	0.0103972	0	0.0173182									Trp	Arg	FALSE		2	0	0	0	1	0	0	0	0	0	0	0	0	0	0	0	0	0	0	0	0	0	0	0	0	0	0	0	0	0	0	0	0	0	0	1	0	0	0	0	0	0	0	0	0	0	0	0	0	0	0	0	0	0	0	0	0	0	0	0	0	0	0	0	0	0	80	FALSE	FALSE	FALSE	126	0.006
PCDHB1p.Met520Ile	PCDHB1	0.00619477	0.0103972	0	0.0173182									Ile	Met	FALSE		2	0	0	0	1	0	0	0	0	0	0	0	0	0	0	0	0	0	0	0	0	0	0	0	0	0	0	0	0	0	0	0	0	0	0	1	0	0	0	0	0	0	0	0	0	0	0	0	0	0	0	0	0	0	0	0	0	0	0	0	0	0	0	0	0	0	80.56	FALSE	FALSE	FALSE	126	0.006
PTPRTp.Arg1220Gln	PTPRT	0.00619477	0.0103972	0	0.0173182									Gln	Arg	FALSE	1	2	0	0	0	1	0	0	0	0	0	0	0	0	0	0	0	0	0	0	0	0	0	0	0	0	0	0	0	0	0	0	0	0	0	0	1	0	0	0	0	0	0	0	0	0	0	0	0	0	0	0	0	0	0	0	0	0	0	0	0	0	0	0	0	0	0	80.01	FALSE	FALSE	FALSE	126	0.006
RAB35p.Gly42Arg	RAB35	0.00619477	0.0103972	0	0.0173182									Arg	Gly	TRUE		2	0	0	0	1	0	0	0	0	0	0	0	0	0	0	0	0	0	0	0	0	0	0	0	0	0	0	0	0	0	0	0	0	0	0	1	0	0	0	0	0	0	0	0	0	0	0	0	0	0	0	0	0	0	0	0	0	0	0	0	0	0	0	0	0	0	80.43	FALSE	FALSE	FALSE	126	0.006
SH3TC1p.Ala350Thr	SH3TC1	0.00619477	0.0103972	0	0.0173499									Thr	Ala	TRUE		2	0	0	0	1	0	0	0	0	0	0	0	0	0	0	0	0	0	0	0	0	0	0	0	0	0	0	0	0	0	0	0	0	0	0	1	0	0	0	0	0	0	0	0	0	0	0	0	0	0	0	0	0	0	0	0	0	0	0	0	0	0	0	0	0	0	80.08	FALSE	FALSE	FALSE	126	0.006
SH3TC2p.Ala880Thr	SH3TC2	0.00619477	0.0103972	0	0.0173216									Thr	Ala	TRUE		2	0	0	0	1	0	0	0	0	0	0	0	0	0	0	0	0	0	0	0	0	0	0	0	0	0	0	0	0	0	0	0	0	0	0	1	0	0	0	0	0	0	0	0	0	0	0	0	0	0	0	0	0	0	0	0	0	0	0	0	0	0	0	0	0	0	79.79	FALSE	FALSE	FALSE	126	0.006
TP73p.Asp615Asn	TP73	0.00619477	0.0103972	0	0.0173182									Asn	Asp	FALSE		2	0	0	0	1	0	0	0	0	0	0	0	0	0	0	0	0	0	0	0	0	0	0	0	0	0	0	0	0	0	0	0	0	0	0	1	0	0	0	0	0	0	0	0	0	0	0	0	0	0	0	0	0	0	0	0	0	0	0	0	0	0	0	0	0	0	79.83	FALSE	FALSE	FALSE	126	0.006
TSPEARp.Arg156Cys	TSPEAR	0.00619477	0.0103972	0	0.0185843									Cys	Arg	TRUE		2	0	0	0	1	0	0	0	0	0	0	0	0	0	0	0	0	0	0	0	0	0	0	0	0	0	0	0	0	0	0	0	0	0	0	1	0	0	0	0	0	0	0	0	0	0	0	0	0	0	0	0	0	0	0	0	0	0	0	0	0	0	0	0	0	0	79.52	FALSE	FALSE	FALSE	126	0.006
TYRP1p.Phe144Val	TYRP1	0.00619477	0.0103972	0	0.0173182									Val	Phe	FALSE		2	0	0	0	1	0	0	0	0	0	0	0	0	0	0	0	0	0	0	0	0	0	0	0	0	0	0	0	0	0	0	0	0	0	0	1	0	0	0	0	0	0	0	0	0	0	0	0	0	0	0	0	0	0	0	0	0	0	0	0	0	0	0	0	0	0	80.17	FALSE	FALSE	FALSE	126	0.006
UBAP2Lp.Thr627Met	UBAP2L	0.00619477	0.0103972	0	0.0173182									Met	Thr	FALSE		2	0	0	0	1	0	0	0	0	0	0	0	0	0	0	0	0	0	0	0	0	0	0	0	0	0	0	0	0	0	0	0	0	0	0	1	0	0	0	0	0	0	0	0	0	0	0	0	0	0	0	0	0	0	0	0	0	0	0	0	0	0	0	0	0	0	80.02	FALSE	FALSE	FALSE	126	0.006
CYP4F22p.Ala126Thr	CYP4F22	0.00618756	0.0155958	0	0.0149294							0.00736394	0.0191957	Thr	Ala	TRUE		3	0	0	0	0	0	0	0	0	0	0	0	0	0	0	0	2	0	0	0	0	0	0	0	0	0	0	0	0	0	0	0	0	0	0	0	0	0	0	0	0	0	0	1	0	0	0	0	0	0	0	0	0	0	0	0	0	0	0	0	0	0	0	0	0	0	98.3	FALSE	FALSE	FALSE	126	0.006
DEFA4p.Arg95Cys	DEFA4	0.00618756	0.0155958	0	0.0149294							0.00736394	0.0191957	Cys	Arg	TRUE		3	0	0	0	0	0	0	0	0	0	0	0	0	0	0	0	2	0	0	0	0	0	0	0	0	0	0	0	0	0	0	0	0	0	0	0	0	0	0	0	0	0	0	1	0	0	0	0	0	0	0	0	0	0	0	0	0	0	0	0	0	0	0	0	0	0	98.5	FALSE	FALSE	FALSE	126	0.006
AGAP5p.Arg431Trp	AGAP5	0.00616957	0.0103972	0	0.0165117							0.00601467	0.00959785	Trp	Arg	FALSE		2	0	0	0	0	0	0	0	0	0	0	0	0	0	0	0	0	0	0	0	0	0	0	0	0	0	0	0	0	1	0	0	0	0	0	0	0	0	0	0	0	0	0	0	0	0	0	0	1	0	0	0	0	0	0	0	0	0	0	0	0	0	0	0	0	0	86.59	FALSE	FALSE	FALSE	126	0.006
CACNA1Gp.Val1481Ile	CACNA1G	0.00616957	0.0103972	0	0.0165117							0.00601467	0.00959785	Ile	Val	FALSE		2	0	0	0	0	0	0	0	0	0	0	0	0	0	0	0	0	0	0	0	0	0	0	0	0	0	0	0	0	1	0	0	0	0	0	0	0	0	0	0	0	0	0	0	0	0	0	0	1	0	0	0	0	0	0	0	0	0	0	0	0	0	0	0	0	0	86.79	FALSE	FALSE	FALSE	126	0.006
GOLGA6Bp.Ala304Thr	GOLGA6B	0.00616957	0.0103972	0	0.0166902							0.00601467	0.00959785	Thr	Ala	TRUE		2	0	0	0	0	0	0	0	0	0	0	0	0	0	0	0	0	0	0	0	0	0	0	0	0	0	0	0	0	1	0	0	0	0	0	0	0	0	0	0	0	0	0	0	0	0	0	0	1	0	0	0	0	0	0	0	0	0	0	0	0	0	0	0	0	0	86.26	FALSE	FALSE	FALSE	126	0.006
HTR2Cp.Glu273Lys	HTR2C	0.00616957	0.0103972	0	0.0165117							0.00601467	0.00959785	Lys	Glu	TRUE		2	0	0	0	0	0	0	0	0	0	0	0	0	0	0	0	0	0	0	0	0	0	0	0	0	0	0	0	0	1	0	0	0	0	0	0	0	0	0	0	0	0	0	0	0	0	0	0	1	0	0	0	0	0	0	0	0	0	0	0	0	0	0	0	0	0	86.16	FALSE	FALSE	FALSE	126	0.006
NUBP1p.Arg29Gln	NUBP1	0.00616957	0.0103972	0	0.0165117							0.00601467	0.00959785	Gln	Arg	FALSE		2	0	0	0	0	0	0	0	0	0	0	0	0	0	0	0	0	0	0	0	0	0	0	0	0	0	0	0	0	1	0	0	0	0	0	0	0	0	0	0	0	0	0	0	0	0	0	0	1	0	0	0	0	0	0	0	0	0	0	0	0	0	0	0	0	0	86.95	FALSE	FALSE	FALSE	126	0.006
OR10H4p.Thr162Met	OR10H4	0.00616957	0.0103972	0	0.0165117							0.00601467	0.00959785	Met	Thr	FALSE		2	0	0	0	0	0	0	0	0	0	0	0	0	0	0	0	0	0	0	0	0	0	0	0	0	0	0	0	0	1	0	0	0	0	0	0	0	0	0	0	0	0	0	0	0	0	0	0	1	0	0	0	0	0	0	0	0	0	0	0	0	0	0	0	0	0	86.61	FALSE	FALSE	FALSE	126	0.006
PTPRGp.Arg1312Trp	PTPRG	0.00616957	0.0103972	0	0.0166902							0.00601467	0.00959785	Trp	Arg	FALSE		2	0	0	0	0	0	0	0	0	0	0	0	0	0	0	0	0	0	0	0	0	0	0	0	0	0	0	0	0	1	0	0	0	0	0	0	0	0	0	0	0	0	0	0	0	0	0	0	1	0	0	0	0	0	0	0	0	0	0	0	0	0	0	0	0	0	85.71	FALSE	FALSE	FALSE	126	0.006
RNF40p.Arg349Cys	RNF40	0.00616957	0.0103972	0	0.0165117							0.00601467	0.00959785	Cys	Arg	TRUE		2	0	0	0	0	0	0	0	0	0	0	0	0	0	0	0	0	0	0	0	0	0	0	0	0	0	0	0	0	1	0	0	0	0	0	0	0	0	0	0	0	0	0	0	0	0	0	0	1	0	0	0	0	0	0	0	0	0	0	0	0	0	0	0	0	0	86.34	FALSE	FALSE	FALSE	126	0.006
TERTp.Arg951Gln	TERT	0.00616957	0.0103972	0	0.0165117							0.00601467	0.00959785	Gln	Arg	FALSE	1	2	0	0	0	0	0	0	0	0	0	0	0	0	0	0	0	0	0	0	0	0	0	0	0	0	0	0	0	0	1	0	0	0	0	0	0	0	0	0	0	0	0	0	0	0	0	0	0	1	0	0	0	0	0	0	0	0	0	0	0	0	0	0	0	0	0	86.26	FALSE	FALSE	FALSE	126	0.006
XKR4p.Ser163Arg	XKR4	0.00616957	0.0103972	0	0.0165117							0.00601467	0.00959785	Arg	Ser	TRUE		2	0	0	0	0	0	0	0	0	0	0	0	0	0	0	0	0	0	0	0	0	0	0	0	0	0	0	0	0	1	0	0	0	0	0	0	0	0	0	0	0	0	0	0	0	0	0	0	1	0	0	0	0	0	0	0	0	0	0	0	0	0	0	0	0	0	86.6	FALSE	FALSE	FALSE	126	0.006
MAGEA6p.Leu303Pro	MAGEA6	0.00616739	0.0103972	0	0.0170007							0.0088832	0.0191957	Pro	Leu	FALSE		2	0	0	0	0	0	0	0	0	0	0	0	0	0	0	0	1	0	0	0	0	0	0	1	0	0	0	0	0	0	0	0	0	0	0	0	0	0	0	0	0	0	0	0	0	0	0	0	0	0	0	0	0	0	0	0	0	0	0	0	0	0	0	0	0	0	83.72	FALSE	FALSE	FALSE	126	0.006
MED13Lp.Ser1604Phe	MED13L	0.00616254	0.0103972	0	0.0159333							0.0088832	0.0191957	Phe	Ser	FALSE		2	0	0	0	0	0	0	0	0	0	0	0	0	0	0	0	1	0	0	0	0	0	0	1	0	0	0	0	0	0	0	0	0	0	0	0	0	0	0	0	0	0	0	0	0	0	0	0	0	0	0	0	0	0	0	0	0	0	0	0	0	0	0	0	0	0	84.37	FALSE	FALSE	FALSE	126	0.006
AASSp.Val676Ala	AASS	0.00616253	0.0103972	0	0.0159333							0.0088832	0.0191957	Ala	Val	FALSE		2	0	0	0	0	0	0	0	0	0	0	0	0	0	0	0	1	0	0	0	0	0	0	1	0	0	0	0	0	0	0	0	0	0	0	0	0	0	0	0	0	0	0	0	0	0	0	0	0	0	0	0	0	0	0	0	0	0	0	0	0	0	0	0	0	0	83.76	FALSE	FALSE	FALSE	126	0.006
AC026703.1p.Phe10Leu	AC02670	0.00616253	0.0103972	0	0.0159333							0.0088832	0.0191957	Leu	Phe	FALSE		2	0	0	0	0	0	0	0	0	0	0	0	0	0	0	0	1	0	0	0	0	0	0	1	0	0	0	0	0	0	0	0	0	0	0	0	0	0	0	0	0	0	0	0	0	0	0	0	0	0	0	0	0	0	0	0	0	0	0	0	0	0	0	0	0	0	84.21	FALSE	FALSE	FALSE	126	0.006
ACOT1p.Arg281His	ACOT1	0.00616253	0.0103972	0	0.0159333							0.0088832	0.0191957	His	Arg	TRUE		2	0	0	0	0	0	0	0	0	0	0	0	0	0	0	0	1	0	0	0	0	0	0	1	0	0	0	0	0	0	0	0	0	0	0	0	0	0	0	0	0	0	0	0	0	0	0	0	0	0	0	0	0	0	0	0	0	0	0	0	0	0	0	0	0	0	84.99	FALSE	FALSE	FALSE	126	0.006
ACSS3p.Asp272Tyr	ACSS3	0.00616253	0.0103972	0	0.0159333							0.0088832	0.0191957	Tyr	Asp	TRUE		2	0	0	0	0	0	0	0	0	0	0	0	0	0	0	0	1	0	0	0	0	0	0	1	0	0	0	0	0	0	0	0	0	0	0	0	0	0	0	0	0	0	0	0	0	0	0	0	0	0	0	0	0	0	0	0	0	0	0	0	0	0	0	0	0	0	84.12	FALSE	FALSE	FALSE	126	0.006
ADAMTS19p.Gly409Ser	ADAMTS19	0.00616253	0.0103972	0	0.0159333							0.0088832	0.0191957	Ser	Gly	TRUE		2	0	0	0	0	0	0	0	0	0	0	0	0	0	0	0	1	0	0	0	0	0	0	1	0	0	0	0	0	0	0	0	0	0	0	0	0	0	0	0	0	0	0	0	0	0	0	0	0	0	0	0	0	0	0	0	0	0	0	0	0	0	0	0	0	0	83.68	FALSE	FALSE	FALSE	126	0.006
AGLp.Arg285Ter	AGL	0.00616253	0.0103972	0	0.0163949							0.0088832	0.0191957	Ter	Arg	FALSE		2	0	0	0	0	0	0	0	0	0	0	0	0	0	0	0	1	0	0	0	0	0	0	1	0	0	0	0	0	0	0	0	0	0	0	0	0	0	0	0	0	0	0	0	0	0	0	0	0	0	0	0	0	0	0	0	0	0	0	0	0	0	0	0	0	0	83.83	FALSE	FALSE	FALSE	126	0.006
AL445989.1p.Gly47Ser	AL44598	0.00616253	0.0103972	0	0.0159333							0.0088832	0.0191957	Ser	Gly	TRUE		2	0	0	0	0	0	0	0	0	0	0	0	0	0	0	0	1	0	0	0	0	0	0	1	0	0	0	0	0	0	0	0	0	0	0	0	0	0	0	0	0	0	0	0	0	0	0	0	0	0	0	0	0	0	0	0	0	0	0	0	0	0	0	0	0	0	83.94	FALSE	FALSE	FALSE	126	0.006
ALG13p.Arg290Trp	ALG13	0.00616253	0.0103972	0	0.0159333							0.0088832	0.0191957	Trp	Arg	FALSE		2	0	0	0	0	0	0	0	0	0	0	0	0	0	0	0	1	0	0	0	0	0	0	1	0	0	0	0	0	0	0	0	0	0	0	0	0	0	0	0	0	0	0	0	0	0	0	0	0	0	0	0	0	0	0	0	0	0	0	0	0	0	0	0	0	0	84.17	FALSE	FALSE	FALSE	126	0.006
AP1B1p.Arg103Ter	AP1B1	0.00616253	0.0103972	0	0.0159333							0.0088832	0.0191957	Ter	Arg	FALSE		2	0	0	0	0	0	0	0	0	0	0	0	0	0	0	0	1	0	0	0	0	0	0	1	0	0	0	0	0	0	0	0	0	0	0	0	0	0	0	0	0	0	0	0	0	0	0	0	0	0	0	0	0	0	0	0	0	0	0	0	0	0	0	0	0	0	84.09	FALSE	FALSE	FALSE	126	0.006
AQP2p.Gly114Arg	AQP2	0.00616253	0.0103972	0	0.0159333							0.0088832	0.0191957	Arg	Gly	TRUE		2	0	0	0	0	0	0	0	0	0	0	0	0	0	0	0	1	0	0	0	0	0	0	1	0	0	0	0	0	0	0	0	0	0	0	0	0	0	0	0	0	0	0	0	0	0	0	0	0	0	0	0	0	0	0	0	0	0	0	0	0	0	0	0	0	0	83.82	FALSE	FALSE	FALSE	126	0.006
ARFGAP2p.Arg109Ter	ARFGAP2	0.00616253	0.0103972	0	0.0159333							0.0088832	0.0191957	Ter	Arg	FALSE		2	0	0	0	0	0	0	0	0	0	0	0	0	0	0	0	1	0	0	0	0	0	0	1	0	0	0	0	0	0	0	0	0	0	0	0	0	0	0	0	0	0	0	0	0	0	0	0	0	0	0	0	0	0	0	0	0	0	0	0	0	0	0	0	0	0	84.68	FALSE	FALSE	FALSE	126	0.006
ARHGEF17p.Arg833Cys	ARHGEF17	0.00616253	0.0103972	0	0.0159333							0.0088832	0.0191957	Cys	Arg	TRUE		2	0	0	0	0	0	0	0	0	0	0	0	0	0	0	0	1	0	0	0	0	0	0	1	0	0	0	0	0	0	0	0	0	0	0	0	0	0	0	0	0	0	0	0	0	0	0	0	0	0	0	0	0	0	0	0	0	0	0	0	0	0	0	0	0	0	84.91	FALSE	FALSE	FALSE	126	0.006
ARID1Ap.Gln1708Ter	ARID1A	0.00616253	0.0103972	0	0.0159333							0.0088832	0.0191957	Ter	Gln	FALSE	1	2	0	0	0	0	0	0	0	0	0	0	0	0	0	0	0	1	0	0	0	0	0	0	1	0	0	0	0	0	0	0	0	0	0	0	0	0	0	0	0	0	0	0	0	0	0	0	0	0	0	0	0	0	0	0	0	0	0	0	0	0	0	0	0	0	0	83.61	FALSE	FALSE	FALSE	126	0.006
ASTLp.Thr171Met	ASTL	0.00616253	0.0103972	0	0.0159333							0.0088832	0.0191957	Met	Thr	FALSE		2	0	0	0	0	0	0	0	0	0	0	0	0	0	0	0	1	0	0	0	0	0	0	1	0	0	0	0	0	0	0	0	0	0	0	0	0	0	0	0	0	0	0	0	0	0	0	0	0	0	0	0	0	0	0	0	0	0	0	0	0	0	0	0	0	0	84.34	FALSE	FALSE	FALSE	126	0.006
ATRp.Val66Leu	ATR	0.00616253	0.0103972	0	0.0159333							0.0088832	0.0191957	Leu	Val	FALSE	1	2	0	0	0	0	0	0	0	0	0	0	0	0	0	0	0	1	0	0	0	0	0	0	1	0	0	0	0	0	0	0	0	0	0	0	0	0	0	0	0	0	0	0	0	0	0	0	0	0	0	0	0	0	0	0	0	0	0	0	0	0	0	0	0	0	0	83.68	FALSE	FALSE	FALSE	126	0.006
BAI1p.Arg865Cys	BAI1	0.00616253	0.0103972	0	0.0159333							0.0088832	0.0191957	Cys	Arg	TRUE		2	0	0	0	0	0	0	0	0	0	0	0	0	0	0	0	1	0	0	0	0	0	0	1	0	0	0	0	0	0	0	0	0	0	0	0	0	0	0	0	0	0	0	0	0	0	0	0	0	0	0	0	0	0	0	0	0	0	0	0	0	0	0	0	0	0	84.01	FALSE	FALSE	FALSE	126	0.006
BCL11Ap.Thr326Met	BCL11A	0.00616253	0.0103972	0	0.0159333							0.0088832	0.0191957	Met	Thr	FALSE	1	2	0	0	0	0	0	0	0	0	0	0	0	0	0	0	0	1	0	0	0	0	0	0	1	0	0	0	0	0	0	0	0	0	0	0	0	0	0	0	0	0	0	0	0	0	0	0	0	0	0	0	0	0	0	0	0	0	0	0	0	0	0	0	0	0	0	84.5	FALSE	FALSE	FALSE	126	0.006
BCL9p.Arg839His	BCL9	0.00616253	0.0103972	0	0.0159333							0.0088832	0.0191957	His	Arg	TRUE	1	2	0	0	0	0	0	0	0	0	0	0	0	0	0	0	0	1	0	0	0	0	0	0	1	0	0	0	0	0	0	0	0	0	0	0	0	0	0	0	0	0	0	0	0	0	0	0	0	0	0	0	0	0	0	0	0	0	0	0	0	0	0	0	0	0	0	83.88	FALSE	FALSE	FALSE	126	0.006
C1QTNF1p.Pro85Leu	C1QTNF1	0.00616253	0.0103972	0	0.0159333							0.0088832	0.0191957	Leu	Pro	FALSE		2	0	0	0	0	0	0	0	0	0	0	0	0	0	0	0	1	0	0	0	0	0	0	1	0	0	0	0	0	0	0	0	0	0	0	0	0	0	0	0	0	0	0	0	0	0	0	0	0	0	0	0	0	0	0	0	0	0	0	0	0	0	0	0	0	0	84.6	FALSE	FALSE	FALSE	126	0.006
CACNA1Bp.Arg369Cys	CACNA1B	0.00616253	0.0103972	0	0.0159333							0.0088832	0.0191957	Cys	Arg	TRUE		2	0	0	0	0	0	0	0	0	0	0	0	0	0	0	0	1	0	0	0	0	0	0	1	0	0	0	0	0	0	0	0	0	0	0	0	0	0	0	0	0	0	0	0	0	0	0	0	0	0	0	0	0	0	0	0	0	0	0	0	0	0	0	0	0	0	84	FALSE	FALSE	FALSE	126	0.006
CACNA1Dp.Arg1093His	CACNA1D	0.00616253	0.0103972	0	0.0159333							0.0088832	0.0191957	His	Arg	TRUE	1	2	0	0	0	0	0	0	0	0	0	0	0	0	0	0	0	1	0	0	0	0	0	0	1	0	0	0	0	0	0	0	0	0	0	0	0	0	0	0	0	0	0	0	0	0	0	0	0	0	0	0	0	0	0	0	0	0	0	0	0	0	0	0	0	0	0	84.06	FALSE	FALSE	FALSE	126	0.006
CACNA2D2p.Val640Gly	CACNA2D2	0.00616253	0.0103972	0	0.0159333							0.0088832	0.0191957	Gly	Val	FALSE		2	0	0	0	0	0	0	0	0	0	0	0	0	0	0	0	1	0	0	0	0	0	0	1	0	0	0	0	0	0	0	0	0	0	0	0	0	0	0	0	0	0	0	0	0	0	0	0	0	0	0	0	0	0	0	0	0	0	0	0	0	0	0	0	0	0	83.37	FALSE	FALSE	FALSE	126	0.006
CACNG4p.Thr278Met	CACNG4	0.00616253	0.0103972	0	0.0159333							0.0088832	0.0191957	Met	Thr	FALSE		2	0	0	0	0	0	0	0	0	0	0	0	0	0	0	0	1	0	0	0	0	0	0	1	0	0	0	0	0	0	0	0	0	0	0	0	0	0	0	0	0	0	0	0	0	0	0	0	0	0	0	0	0	0	0	0	0	0	0	0	0	0	0	0	0	0	84.44	FALSE	FALSE	FALSE	126	0.006
CADPS2p.Cys168Gly	CADPS2	0.00616253	0.0103972	0	0.0159333							0.0088832	0.0191957	Gly	Cys	FALSE		2	0	0	0	0	0	0	0	0	0	0	0	0	0	0	0	1	0	0	0	0	0	0	1	0	0	0	0	0	0	0	0	0	0	0	0	0	0	0	0	0	0	0	0	0	0	0	0	0	0	0	0	0	0	0	0	0	0	0	0	0	0	0	0	0	0	83.85	FALSE	FALSE	FALSE	126	0.006
CALCRLp.Arg417His	CALCRL	0.00616253	0.0103972	0	0.0159333							0.0088832	0.0191957	His	Arg	TRUE		2	0	0	0	0	0	0	0	0	0	0	0	0	0	0	0	1	0	0	0	0	0	0	1	0	0	0	0	0	0	0	0	0	0	0	0	0	0	0	0	0	0	0	0	0	0	0	0	0	0	0	0	0	0	0	0	0	0	0	0	0	0	0	0	0	0	84.24	FALSE	FALSE	FALSE	126	0.006
CBLN4p.Ala72Thr	CBLN4	0.00616253	0.0103972	0	0.0159333							0.0088832	0.0191957	Thr	Ala	TRUE		2	0	0	0	0	0	0	0	0	0	0	0	0	0	0	0	1	0	0	0	0	0	0	1	0	0	0	0	0	0	0	0	0	0	0	0	0	0	0	0	0	0	0	0	0	0	0	0	0	0	0	0	0	0	0	0	0	0	0	0	0	0	0	0	0	0	84.04	FALSE	FALSE	FALSE	126	0.006
CCER1p.Arg142Cys	CCER1	0.00616253	0.0103972	0	0.0163797							0.0088832	0.0191957	Cys	Arg	TRUE		2	0	0	0	0	0	0	0	0	0	0	0	0	0	0	0	1	0	0	0	0	0	0	1	0	0	0	0	0	0	0	0	0	0	0	0	0	0	0	0	0	0	0	0	0	0	0	0	0	0	0	0	0	0	0	0	0	0	0	0	0	0	0	0	0	0	83.87	FALSE	FALSE	FALSE	126	0.006
CDH11p.Phe527Cys	CDH11	0.00616253	0.0103972	0	0.0159333							0.0088832	0.0191957	Cys	Phe	TRUE	1	2	0	0	0	0	0	0	0	0	0	0	0	0	0	0	0	1	0	0	0	0	0	0	1	0	0	0	0	0	0	0	0	0	0	0	0	0	0	0	0	0	0	0	0	0	0	0	0	0	0	0	0	0	0	0	0	0	0	0	0	0	0	0	0	0	0	84.35	FALSE	FALSE	FALSE	126	0.006
CELF3p.Ala206Thr	CELF3	0.00616253	0.0103972	0	0.0159333							0.0088832	0.0191957	Thr	Ala	TRUE		2	0	0	0	0	0	0	0	0	0	0	0	0	0	0	0	1	0	0	0	0	0	0	1	0	0	0	0	0	0	0	0	0	0	0	0	0	0	0	0	0	0	0	0	0	0	0	0	0	0	0	0	0	0	0	0	0	0	0	0	0	0	0	0	0	0	83.72	FALSE	FALSE	FALSE	126	0.006
COL27A1p.Ala332Thr	COL27A1	0.00616253	0.0103972	0	0.0159333							0.0088832	0.0191957	Thr	Ala	TRUE		2	0	0	0	0	0	0	0	0	0	0	0	0	0	0	0	1	0	0	0	0	0	0	1	0	0	0	0	0	0	0	0	0	0	0	0	0	0	0	0	0	0	0	0	0	0	0	0	0	0	0	0	0	0	0	0	0	0	0	0	0	0	0	0	0	0	84.82	FALSE	FALSE	FALSE	126	0.006
COL4A2p.Arg579Cys	COL4A2	0.00616253	0.0103972	0	0.0159333							0.0088832	0.0191957	Cys	Arg	TRUE		2	0	0	0	0	0	0	0	0	0	0	0	0	0	0	0	1	0	0	0	0	0	0	1	0	0	0	0	0	0	0	0	0	0	0	0	0	0	0	0	0	0	0	0	0	0	0	0	0	0	0	0	0	0	0	0	0	0	0	0	0	0	0	0	0	0	83.94	FALSE	FALSE	FALSE	126	0.006
COL6A6p.Thr932Met	COL6A6	0.00616253	0.0103972	0	0.0159333							0.0088832	0.0191957	Met	Thr	FALSE		2	0	0	0	0	0	0	0	0	0	0	0	0	0	0	0	1	0	0	0	0	0	0	1	0	0	0	0	0	0	0	0	0	0	0	0	0	0	0	0	0	0	0	0	0	0	0	0	0	0	0	0	0	0	0	0	0	0	0	0	0	0	0	0	0	0	84.26	FALSE	FALSE	FALSE	126	0.006
CPN1p.Val115Ile	CPN1	0.00616253	0.0103972	0	0.0159333							0.0088832	0.0191957	Ile	Val	FALSE		2	0	0	0	0	0	0	0	0	0	0	0	0	0	0	0	1	0	0	0	0	0	0	1	0	0	0	0	0	0	0	0	0	0	0	0	0	0	0	0	0	0	0	0	0	0	0	0	0	0	0	0	0	0	0	0	0	0	0	0	0	0	0	0	0	0	84.25	FALSE	FALSE	FALSE	126	0.006
CTIFp.Arg566Gln	CTIF	0.00616253	0.0103972	0	0.0159333							0.0088832	0.0191957	Gln	Arg	FALSE		2	0	0	0	0	0	0	0	0	0	0	0	0	0	0	0	1	0	0	0	0	0	0	1	0	0	0	0	0	0	0	0	0	0	0	0	0	0	0	0	0	0	0	0	0	0	0	0	0	0	0	0	0	0	0	0	0	0	0	0	0	0	0	0	0	0	84.55	FALSE	FALSE	FALSE	126	0.006
CTPS1p.Arg294Cys	CTPS1	0.00616253	0.0103972	0	0.0159333							0.0088832	0.0191957	Cys	Arg	TRUE		2	0	0	0	0	0	0	0	0	0	0	0	0	0	0	0	1	0	0	0	0	0	0	1	0	0	0	0	0	0	0	0	0	0	0	0	0	0	0	0	0	0	0	0	0	0	0	0	0	0	0	0	0	0	0	0	0	0	0	0	0	0	0	0	0	0	84.23	FALSE	FALSE	FALSE	126	0.006
DCTN6p.Thr141Met	DCTN6	0.00616253	0.0103972	0	0.0159333							0.0088832	0.0191957	Met	Thr	FALSE		2	0	0	0	0	0	0	0	0	0	0	0	0	0	0	0	1	0	0	0	0	0	0	1	0	0	0	0	0	0	0	0	0	0	0	0	0	0	0	0	0	0	0	0	0	0	0	0	0	0	0	0	0	0	0	0	0	0	0	0	0	0	0	0	0	0	84.7	FALSE	FALSE	FALSE	126	0.006
DENND2Ap.Val159Met	DENND2A	0.00616253	0.0103972	0	0.0159333							0.0088832	0.0191957	Met	Val	FALSE		2	0	0	0	0	0	0	0	0	0	0	0	0	0	0	0	1	0	0	0	0	0	0	1	0	0	0	0	0	0	0	0	0	0	0	0	0	0	0	0	0	0	0	0	0	0	0	0	0	0	0	0	0	0	0	0	0	0	0	0	0	0	0	0	0	0	83.92	FALSE	FALSE	FALSE	126	0.006
DENND6Ap.Arg119Ter	DENND6A	0.00616253	0.0103972	0	0.0159333							0.0088832	0.0191957	Ter	Arg	FALSE		2	0	0	0	0	0	0	0	0	0	0	0	0	0	0	0	1	0	0	0	0	0	0	1	0	0	0	0	0	0	0	0	0	0	0	0	0	0	0	0	0	0	0	0	0	0	0	0	0	0	0	0	0	0	0	0	0	0	0	0	0	0	0	0	0	0	83.52	FALSE	FALSE	FALSE	126	0.006
DLC1p.Pro281His	DLC1	0.00616253	0.0103972	0	0.0159333							0.0088832	0.0191957	His	Pro	TRUE		2	0	0	0	0	0	0	0	0	0	0	0	0	0	0	0	1	0	0	0	0	0	0	1	0	0	0	0	0	0	0	0	0	0	0	0	0	0	0	0	0	0	0	0	0	0	0	0	0	0	0	0	0	0	0	0	0	0	0	0	0	0	0	0	0	0	84.05	FALSE	FALSE	FALSE	126	0.006
DNAH5p.Arg4429Ter	DNAH5	0.00616253	0.0103972	0	0.0159333							0.0088832	0.0191957	Ter	Arg	FALSE		2	0	0	0	0	0	0	0	0	0	0	0	0	0	0	0	1	0	0	0	0	0	0	1	0	0	0	0	0	0	0	0	0	0	0	0	0	0	0	0	0	0	0	0	0	0	0	0	0	0	0	0	0	0	0	0	0	0	0	0	0	0	0	0	0	0	84.02	FALSE	FALSE	FALSE	126	0.006
DPCR1p.Arg1354His	DPCR1	0.00616253	0.0103972	0	0.0159333							0.0088832	0.0191957	His	Arg	TRUE		2	0	0	0	0	0	0	0	0	0	0	0	0	0	0	0	1	0	0	0	0	0	0	1	0	0	0	0	0	0	0	0	0	0	0	0	0	0	0	0	0	0	0	0	0	0	0	0	0	0	0	0	0	0	0	0	0	0	0	0	0	0	0	0	0	0	84.25	FALSE	FALSE	FALSE	126	0.006
DPP4p.Arg310Gly	DPP4	0.00616253	0.0103972	0	0.0159333							0.0088832	0.0191957	Gly	Arg	FALSE		2	0	0	0	0	0	0	0	0	0	0	0	0	0	0	0	1	0	0	0	0	0	0	1	0	0	0	0	0	0	0	0	0	0	0	0	0	0	0	0	0	0	0	0	0	0	0	0	0	0	0	0	0	0	0	0	0	0	0	0	0	0	0	0	0	0	84.48	FALSE	FALSE	FALSE	126	0.006
DROSHAp.Ala89Val	DROSHA	0.00616253	0.0103972	0	0.0159333							0.0088832	0.0191957	Val	Ala	FALSE	1	2	0	0	0	0	0	0	0	0	0	0	0	0	0	0	0	1	0	0	0	0	0	0	1	0	0	0	0	0	0	0	0	0	0	0	0	0	0	0	0	0	0	0	0	0	0	0	0	0	0	0	0	0	0	0	0	0	0	0	0	0	0	0	0	0	0	84.08	FALSE	FALSE	FALSE	126	0.006
ECE1p.Arg618Trp	ECE1	0.00616253	0.0103972	0	0.0159333							0.0088832	0.0191957	Trp	Arg	FALSE		2	0	0	0	0	0	0	0	0	0	0	0	0	0	0	0	1	0	0	0	0	0	0	1	0	0	0	0	0	0	0	0	0	0	0	0	0	0	0	0	0	0	0	0	0	0	0	0	0	0	0	0	0	0	0	0	0	0	0	0	0	0	0	0	0	0	85.12	FALSE	FALSE	FALSE	126	0.006
EDC4p.Glu76Lys	EDC4	0.00616253	0.0103972	0	0.0159333							0.0088832	0.0191957	Lys	Glu	TRUE		2	0	0	0	0	0	0	0	0	0	0	0	0	0	0	0	1	0	0	0	0	0	0	1	0	0	0	0	0	0	0	0	0	0	0	0	0	0	0	0	0	0	0	0	0	0	0	0	0	0	0	0	0	0	0	0	0	0	0	0	0	0	0	0	0	0	83.96	FALSE	FALSE	FALSE	126	0.006
EPHB1p.Ala176Thr	EPHB1	0.00616253	0.0103972	0	0.0159333							0.0088832	0.0191957	Thr	Ala	TRUE		2	0	0	0	0	0	0	0	0	0	0	0	0	0	0	0	1	0	0	0	0	0	0	1	0	0	0	0	0	0	0	0	0	0	0	0	0	0	0	0	0	0	0	0	0	0	0	0	0	0	0	0	0	0	0	0	0	0	0	0	0	0	0	0	0	0	83.82	FALSE	FALSE	FALSE	126	0.006
EPHB1p.Thr387Met	EPHB1	0.00616253	0.0103972	0	0.0159333							0.0088832	0.0191957	Met	Thr	FALSE		2	0	0	0	0	0	0	0	0	0	0	0	0	0	0	0	1	0	0	0	0	0	0	1	0	0	0	0	0	0	0	0	0	0	0	0	0	0	0	0	0	0	0	0	0	0	0	0	0	0	0	0	0	0	0	0	0	0	0	0	0	0	0	0	0	0	84.61	FALSE	FALSE	FALSE	126	0.006
FAM120Cp.Pro209Leu	FAM120C	0.00616253	0.0103972	0	0.0159333							0.0088832	0.0191957	Leu	Pro	FALSE		2	0	0	0	0	0	0	0	0	0	0	0	0	0	0	0	1	0	0	0	0	0	0	1	0	0	0	0	0	0	0	0	0	0	0	0	0	0	0	0	0	0	0	0	0	0	0	0	0	0	0	0	0	0	0	0	0	0	0	0	0	0	0	0	0	0	84.35	FALSE	FALSE	FALSE	126	0.006
FAT2p.Pro2732Ala	FAT2	0.00616253	0.0103972	0	0.0159333							0.0088832	0.0191957	Ala	Pro	FALSE		2	0	0	0	0	0	0	0	0	0	0	0	0	0	0	0	1	0	0	0	0	0	0	1	0	0	0	0	0	0	0	0	0	0	0	0	0	0	0	0	0	0	0	0	0	0	0	0	0	0	0	0	0	0	0	0	0	0	0	0	0	0	0	0	0	0	83.88	FALSE	FALSE	FALSE	126	0.006
FBLp.Arg224Ser	FBL	0.00616253	0.0103972	0	0.0159333							0.0088832	0.0191957	Ser	Arg	TRUE		2	0	0	0	0	0	0	0	0	0	0	0	0	0	0	0	1	0	0	0	0	0	0	1	0	0	0	0	0	0	0	0	0	0	0	0	0	0	0	0	0	0	0	0	0	0	0	0	0	0	0	0	0	0	0	0	0	0	0	0	0	0	0	0	0	0	84.25	FALSE	FALSE	FALSE	126	0.006
FBP2p.Val253Met	FBP2	0.00616253	0.0103972	0	0.0159333							0.0088832	0.0191957	Met	Val	FALSE		2	0	0	0	0	0	0	0	0	0	0	0	0	0	0	0	1	0	0	0	0	0	0	1	0	0	0	0	0	0	0	0	0	0	0	0	0	0	0	0	0	0	0	0	0	0	0	0	0	0	0	0	0	0	0	0	0	0	0	0	0	0	0	0	0	0	84.16	FALSE	FALSE	FALSE	126	0.006
FGFR1p.Arg765Trp	FGFR1	0.00616253	0.0103972	0	0.0159333							0.0088832	0.0191957	Trp	Arg	FALSE	1	2	0	0	0	0	0	0	0	0	0	0	0	0	0	0	0	1	0	0	0	0	0	0	1	0	0	0	0	0	0	0	0	0	0	0	0	0	0	0	0	0	0	0	0	0	0	0	0	0	0	0	0	0	0	0	0	0	0	0	0	0	0	0	0	0	0	84.21	TRUE	FALSE	FALSE	126	0.006
FNDC3Ap.Arg1115Cys	FNDC3A	0.00616253	0.0103972	0	0.0159333							0.0088832	0.0191957	Cys	Arg	TRUE		2	0	0	0	0	0	0	0	0	0	0	0	0	0	0	0	1	0	0	0	0	0	0	1	0	0	0	0	0	0	0	0	0	0	0	0	0	0	0	0	0	0	0	0	0	0	0	0	0	0	0	0	0	0	0	0	0	0	0	0	0	0	0	0	0	0	85.12	FALSE	FALSE	FALSE	126	0.006
GANp.Ser165Gly	GAN	0.00616253	0.0103972	0	0.0159333							0.0088832	0.0191957	Gly	Ser	FALSE		2	0	0	0	0	0	0	0	0	0	0	0	0	0	0	0	1	0	0	0	0	0	0	1	0	0	0	0	0	0	0	0	0	0	0	0	0	0	0	0	0	0	0	0	0	0	0	0	0	0	0	0	0	0	0	0	0	0	0	0	0	0	0	0	0	0	83.65	FALSE	FALSE	FALSE	126	0.006
GDAp.Glu390Lys	GDA	0.00616253	0.0103972	0	0.0163797							0.0088832	0.0191957	Lys	Glu	TRUE		2	0	0	0	0	0	0	0	0	0	0	0	0	0	0	0	1	0	0	0	0	0	0	1	0	0	0	0	0	0	0	0	0	0	0	0	0	0	0	0	0	0	0	0	0	0	0	0	0	0	0	0	0	0	0	0	0	0	0	0	0	0	0	0	0	0	83.12	FALSE	FALSE	FALSE	126	0.006
GJA4p.Arg322Cys	GJA4	0.00616253	0.0103972	0	0.0159333							0.0088832	0.0191957	Cys	Arg	TRUE		2	0	0	0	0	0	0	0	0	0	0	0	0	0	0	0	1	0	0	0	0	0	0	1	0	0	0	0	0	0	0	0	0	0	0	0	0	0	0	0	0	0	0	0	0	0	0	0	0	0	0	0	0	0	0	0	0	0	0	0	0	0	0	0	0	0	84.52	FALSE	FALSE	FALSE	126	0.006
GLE1p.Arg235Gln	GLE1	0.00616253	0.0103972	0	0.0159333							0.0088832	0.0191957	Gln	Arg	FALSE		2	0	0	0	0	0	0	0	0	0	0	0	0	0	0	0	1	0	0	0	0	0	0	1	0	0	0	0	0	0	0	0	0	0	0	0	0	0	0	0	0	0	0	0	0	0	0	0	0	0	0	0	0	0	0	0	0	0	0	0	0	0	0	0	0	0	84.4	FALSE	FALSE	FALSE	126	0.006
GLI1p.Arg265Gln	GLI1	0.00616253	0.0103972	0	0.0159333							0.0088832	0.0191957	Gln	Arg	FALSE	2	2	0	0	0	0	0	0	0	0	0	0	0	0	0	0	0	1	0	0	0	0	0	0	1	0	0	0	0	0	0	0	0	0	0	0	0	0	0	0	0	0	0	0	0	0	0	0	0	0	0	0	0	0	0	0	0	0	0	0	0	0	0	0	0	0	0	84.11	FALSE	FALSE	FALSE	126	0.006
GOLGB1p.Lys3100Asn	GOLGB1	0.00616253	0.0103972	0	0.0159333							0.0088832	0.0191957	Asn	Lys	FALSE		2	0	0	0	0	0	0	0	0	0	0	0	0	0	0	0	1	0	0	0	0	0	0	1	0	0	0	0	0	0	0	0	0	0	0	0	0	0	0	0	0	0	0	0	0	0	0	0	0	0	0	0	0	0	0	0	0	0	0	0	0	0	0	0	0	0	84.51	FALSE	FALSE	FALSE	126	0.006
GPR45p.Val285Ile	GPR45	0.00616253	0.0103972	0	0.0159333							0.0088832	0.0191957	Ile	Val	FALSE		2	0	0	0	0	0	0	0	0	0	0	0	0	0	0	0	1	0	0	0	0	0	0	1	0	0	0	0	0	0	0	0	0	0	0	0	0	0	0	0	0	0	0	0	0	0	0	0	0	0	0	0	0	0	0	0	0	0	0	0	0	0	0	0	0	0	84.18	FALSE	FALSE	FALSE	126	0.006
HCRTR2p.Arg168Trp	HCRTR2	0.00616253	0.0103972	0	0.0159333							0.0088832	0.0191957	Trp	Arg	FALSE		2	0	0	0	0	0	0	0	0	0	0	0	0	0	0	0	1	0	0	0	0	0	0	1	0	0	0	0	0	0	0	0	0	0	0	0	0	0	0	0	0	0	0	0	0	0	0	0	0	0	0	0	0	0	0	0	0	0	0	0	0	0	0	0	0	0	83.86	FALSE	FALSE	FALSE	126	0.006
HECW1p.Arg1124His	HECW1	0.00616253	0.0103972	0	0.0159333							0.0088832	0.0191957	His	Arg	TRUE		2	0	0	0	0	0	0	0	0	0	0	0	0	0	0	0	1	0	0	0	0	0	0	1	0	0	0	0	0	0	0	0	0	0	0	0	0	0	0	0	0	0	0	0	0	0	0	0	0	0	0	0	0	0	0	0	0	0	0	0	0	0	0	0	0	0	84.04	FALSE	FALSE	FALSE	126	0.006
HERPUD2p.Arg285Gln	HERPUD2	0.00616253	0.0103972	0	0.0159333							0.0088832	0.0191957	Gln	Arg	FALSE		2	0	0	0	0	0	0	0	0	0	0	0	0	0	0	0	1	0	0	0	0	0	0	1	0	0	0	0	0	0	0	0	0	0	0	0	0	0	0	0	0	0	0	0	0	0	0	0	0	0	0	0	0	0	0	0	0	0	0	0	0	0	0	0	0	0	83.46	FALSE	FALSE	FALSE	126	0.006
HIVEP3p.Arg2171Leu	HIVEP3	0.00616253	0.0103972	0	0.0159333							0.0088832	0.0191957	Leu	Arg	FALSE		2	0	0	0	0	0	0	0	0	0	0	0	0	0	0	0	1	0	0	0	0	0	0	1	0	0	0	0	0	0	0	0	0	0	0	0	0	0	0	0	0	0	0	0	0	0	0	0	0	0	0	0	0	0	0	0	0	0	0	0	0	0	0	0	0	0	84.01	FALSE	FALSE	FALSE	126	0.006
HMCN1p.Arg1881Ter	HMCN1	0.00616253	0.0103972	0	0.0163797							0.0088832	0.0191957	Ter	Arg	FALSE		2	0	0	0	0	0	0	0	0	0	0	0	0	0	0	0	1	0	0	0	0	0	0	1	0	0	0	0	0	0	0	0	0	0	0	0	0	0	0	0	0	0	0	0	0	0	0	0	0	0	0	0	0	0	0	0	0	0	0	0	0	0	0	0	0	0	84.12	FALSE	FALSE	FALSE	126	0.006
HMCN1p.Arg3795Ter	HMCN1	0.00616253	0.0103972	0	0.0159333							0.0088832	0.0191957	Ter	Arg	FALSE		2	0	0	0	0	0	0	0	0	0	0	0	0	0	0	0	1	0	0	0	0	0	0	1	0	0	0	0	0	0	0	0	0	0	0	0	0	0	0	0	0	0	0	0	0	0	0	0	0	0	0	0	0	0	0	0	0	0	0	0	0	0	0	0	0	0	84.15	FALSE	FALSE	FALSE	126	0.006
IGSF3p.Val1056Met	IGSF3	0.00616253	0.0103972	0	0.0159333							0.0088832	0.0191957	Met	Val	FALSE		2	0	0	0	0	0	0	0	0	0	0	0	0	0	0	0	1	0	0	0	0	0	0	1	0	0	0	0	0	0	0	0	0	0	0	0	0	0	0	0	0	0	0	0	0	0	0	0	0	0	0	0	0	0	0	0	0	0	0	0	0	0	0	0	0	0	84.14	FALSE	FALSE	FALSE	126	0.006
IL25p.Arg172Gln	IL25	0.00616253	0.0103972	0	0.0159333							0.0088832	0.0191957	Gln	Arg	FALSE		2	0	0	0	0	0	0	0	0	0	0	0	0	0	0	0	1	0	0	0	0	0	0	1	0	0	0	0	0	0	0	0	0	0	0	0	0	0	0	0	0	0	0	0	0	0	0	0	0	0	0	0	0	0	0	0	0	0	0	0	0	0	0	0	0	0	84.41	FALSE	FALSE	FALSE	126	0.006
INADLp.Arg651His	INADL	0.00616253	0.0103972	0	0.0159333							0.0088832	0.0191957	His	Arg	TRUE		2	0	0	0	0	0	0	0	0	0	0	0	0	0	0	0	1	0	0	0	0	0	0	1	0	0	0	0	0	0	0	0	0	0	0	0	0	0	0	0	0	0	0	0	0	0	0	0	0	0	0	0	0	0	0	0	0	0	0	0	0	0	0	0	0	0	83.77	FALSE	FALSE	FALSE	126	0.006
IREB2p.Asp463Asn	IREB2	0.00616253	0.0103972	0	0.0159333							0.0088832	0.0191957	Asn	Asp	FALSE		2	0	0	0	0	0	0	0	0	0	0	0	0	0	0	0	1	0	0	0	0	0	0	1	0	0	0	0	0	0	0	0	0	0	0	0	0	0	0	0	0	0	0	0	0	0	0	0	0	0	0	0	0	0	0	0	0	0	0	0	0	0	0	0	0	0	84.32	FALSE	FALSE	FALSE	126	0.006
IRX1p.Asn147Asp	IRX1	0.00616253	0.0103972	0	0.0159333							0.0088832	0.0191957	Asp	Asn	FALSE		2	0	0	0	0	0	0	0	0	0	0	0	0	0	0	0	1	0	0	0	0	0	0	1	0	0	0	0	0	0	0	0	0	0	0	0	0	0	0	0	0	0	0	0	0	0	0	0	0	0	0	0	0	0	0	0	0	0	0	0	0	0	0	0	0	0	84.29	FALSE	FALSE	FALSE	126	0.006
ITGA11p.Ala839Val	ITGA11	0.00616253	0.0103972	0	0.0159333							0.0088832	0.0191957	Val	Ala	FALSE		2	0	0	0	0	0	0	0	0	0	0	0	0	0	0	0	1	0	0	0	0	0	0	1	0	0	0	0	0	0	0	0	0	0	0	0	0	0	0	0	0	0	0	0	0	0	0	0	0	0	0	0	0	0	0	0	0	0	0	0	0	0	0	0	0	0	84.22	FALSE	FALSE	FALSE	126	0.006
ITPR3p.Val849Met	ITPR3	0.00616253	0.0103972	0	0.0163797							0.0088832	0.0191957	Met	Val	FALSE		2	0	0	0	0	0	0	0	0	0	0	0	0	0	0	0	1	0	0	0	0	0	0	1	0	0	0	0	0	0	0	0	0	0	0	0	0	0	0	0	0	0	0	0	0	0	0	0	0	0	0	0	0	0	0	0	0	0	0	0	0	0	0	0	0	0	83.96	FALSE	FALSE	FALSE	126	0.006
IZUMO1p.Ala243Val	IZUMO1	0.00616253	0.0103972	0	0.0159333							0.0088832	0.0191957	Val	Ala	FALSE		2	0	0	0	0	0	0	0	0	0	0	0	0	0	0	0	1	0	0	0	0	0	0	1	0	0	0	0	0	0	0	0	0	0	0	0	0	0	0	0	0	0	0	0	0	0	0	0	0	0	0	0	0	0	0	0	0	0	0	0	0	0	0	0	0	0	83.82	FALSE	FALSE	FALSE	126	0.006
KCNK16p.Ala153Thr	KCNK16	0.00616253	0.0103972	0	0.0159333							0.0088832	0.0191957	Thr	Ala	TRUE		2	0	0	0	0	0	0	0	0	0	0	0	0	0	0	0	1	0	0	0	0	0	0	1	0	0	0	0	0	0	0	0	0	0	0	0	0	0	0	0	0	0	0	0	0	0	0	0	0	0	0	0	0	0	0	0	0	0	0	0	0	0	0	0	0	0	84.26	FALSE	FALSE	FALSE	126	0.006
KDM5Bp.Arg1543Gln	KDM5B	0.00616253	0.0103972	0	0.0159333							0.0088832	0.0191957	Gln	Arg	FALSE		2	0	0	0	0	0	0	0	0	0	0	0	0	0	0	0	1	0	0	0	0	0	0	1	0	0	0	0	0	0	0	0	0	0	0	0	0	0	0	0	0	0	0	0	0	0	0	0	0	0	0	0	0	0	0	0	0	0	0	0	0	0	0	0	0	0	83.73	FALSE	FALSE	FALSE	126	0.006
KIF27p.Arg717Cys	KIF27	0.00616253	0.0103972	0	0.0159333							0.0088832	0.0191957	Cys	Arg	TRUE		2	0	0	0	0	0	0	0	0	0	0	0	0	0	0	0	1	0	0	0	0	0	0	1	0	0	0	0	0	0	0	0	0	0	0	0	0	0	0	0	0	0	0	0	0	0	0	0	0	0	0	0	0	0	0	0	0	0	0	0	0	0	0	0	0	0	83.72	FALSE	FALSE	FALSE	126	0.006
KNTC1p.Ser1045Gly	KNTC1	0.00616253	0.0103972	0	0.0159333							0.0088832	0.0191957	Gly	Ser	FALSE		2	0	0	0	0	0	0	0	0	0	0	0	0	0	0	0	1	0	0	0	0	0	0	1	0	0	0	0	0	0	0	0	0	0	0	0	0	0	0	0	0	0	0	0	0	0	0	0	0	0	0	0	0	0	0	0	0	0	0	0	0	0	0	0	0	0	83.76	FALSE	FALSE	FALSE	126	0.006
LPAR4p.Arg195His	LPAR4	0.00616253	0.0103972	0	0.0159333							0.0088832	0.0191957	His	Arg	TRUE		2	0	0	0	0	0	0	0	0	0	0	0	0	0	0	0	1	0	0	0	0	0	0	1	0	0	0	0	0	0	0	0	0	0	0	0	0	0	0	0	0	0	0	0	0	0	0	0	0	0	0	0	0	0	0	0	0	0	0	0	0	0	0	0	0	0	84.52	FALSE	FALSE	FALSE	126	0.006
MAP2K3p.Ala225Val	MAP2K3	0.00616253	0.0103972	0	0.0159445							0.0088832	0.0191957	Val	Ala	FALSE		2	0	0	0	0	0	0	0	0	0	0	0	0	0	0	0	1	0	0	0	0	0	0	1	0	0	0	0	0	0	0	0	0	0	0	0	0	0	0	0	0	0	0	0	0	0	0	0	0	0	0	0	0	0	0	0	0	0	0	0	0	0	0	0	0	0	83.87	FALSE	FALSE	FALSE	126	0.006
MCM3APp.Glu583Lys	MCM3AP	0.00616253	0.0103972	0	0.0159333							0.0088832	0.0191957	Lys	Glu	TRUE		2	0	0	0	0	0	0	0	0	0	0	0	0	0	0	0	1	0	0	0	0	0	0	1	0	0	0	0	0	0	0	0	0	0	0	0	0	0	0	0	0	0	0	0	0	0	0	0	0	0	0	0	0	0	0	0	0	0	0	0	0	0	0	0	0	0	84.57	FALSE	FALSE	FALSE	126	0.006
MED12Lp.Arg1773His	MED12L	0.00616253	0.0103972	0	0.0159333							0.0088832	0.0191957	His	Arg	TRUE		2	0	0	0	0	0	0	0	0	0	0	0	0	0	0	0	1	0	0	0	0	0	0	1	0	0	0	0	0	0	0	0	0	0	0	0	0	0	0	0	0	0	0	0	0	0	0	0	0	0	0	0	0	0	0	0	0	0	0	0	0	0	0	0	0	0	83.97	FALSE	FALSE	FALSE	126	0.006
MEF2Bp.Arg64His	MEF2B	0.00616253	0.0103972	0	0.0159333							0.0088832	0.0191957	His	Arg	TRUE		2	0	0	0	0	0	0	0	0	0	0	0	0	0	0	0	1	0	0	0	0	0	0	1	0	0	0	0	0	0	0	0	0	0	0	0	0	0	0	0	0	0	0	0	0	0	0	0	0	0	0	0	0	0	0	0	0	0	0	0	0	0	0	0	0	0	83.9	FALSE	FALSE	FALSE	126	0.006
MORC2p.Arg425Cys	MORC2	0.00616253	0.0103972	0	0.0159333							0.0088832	0.0191957	Cys	Arg	TRUE		2	0	0	0	0	0	0	0	0	0	0	0	0	0	0	0	1	0	0	0	0	0	0	1	0	0	0	0	0	0	0	0	0	0	0	0	0	0	0	0	0	0	0	0	0	0	0	0	0	0	0	0	0	0	0	0	0	0	0	0	0	0	0	0	0	0	83.47	FALSE	FALSE	FALSE	126	0.006
MSL3p.Arg103Cys	MSL3	0.00616253	0.0103972	0	0.0159333							0.0088832	0.0191957	Cys	Arg	TRUE		2	0	0	0	0	0	0	0	0	0	0	0	0	0	0	0	1	0	0	0	0	0	0	1	0	0	0	0	0	0	0	0	0	0	0	0	0	0	0	0	0	0	0	0	0	0	0	0	0	0	0	0	0	0	0	0	0	0	0	0	0	0	0	0	0	0	84.01	FALSE	FALSE	FALSE	126	0.006
MTM1p.Gly127Cys	MTM1	0.00616253	0.0103972	0	0.0159333							0.0088832	0.0191957	Cys	Gly	TRUE		2	0	0	0	0	0	0	0	0	0	0	0	0	0	0	0	1	0	0	0	0	0	0	1	0	0	0	0	0	0	0	0	0	0	0	0	0	0	0	0	0	0	0	0	0	0	0	0	0	0	0	0	0	0	0	0	0	0	0	0	0	0	0	0	0	0	83.87	FALSE	FALSE	FALSE	126	0.006
MTMR12p.Trp362Ter	MTMR12	0.00616253	0.0103972	0	0.0159333							0.0088832	0.0191957	Ter	Trp	FALSE		2	0	0	0	0	0	0	0	0	0	0	0	0	0	0	0	1	0	0	0	0	0	0	1	0	0	0	0	0	0	0	0	0	0	0	0	0	0	0	0	0	0	0	0	0	0	0	0	0	0	0	0	0	0	0	0	0	0	0	0	0	0	0	0	0	0	83.77	FALSE	FALSE	FALSE	126	0.006
MYH13p.Tyr195Ter	MYH13	0.00616253	0.0103972	0	0.0159333							0.0088832	0.0191957	Ter	Tyr	FALSE		2	0	0	0	0	0	0	0	0	0	0	0	0	0	0	0	1	0	0	0	0	0	0	1	0	0	0	0	0	0	0	0	0	0	0	0	0	0	0	0	0	0	0	0	0	0	0	0	0	0	0	0	0	0	0	0	0	0	0	0	0	0	0	0	0	0	84.27	FALSE	FALSE	FALSE	126	0.006
MYH3p.Arg1782Trp	MYH3	0.00616253	0.0103972	0	0.0159333							0.0088832	0.0191957	Trp	Arg	FALSE		2	0	0	0	0	0	0	0	0	0	0	0	0	0	0	0	1	0	0	0	0	0	0	1	0	0	0	0	0	0	0	0	0	0	0	0	0	0	0	0	0	0	0	0	0	0	0	0	0	0	0	0	0	0	0	0	0	0	0	0	0	0	0	0	0	0	84.52	FALSE	FALSE	FALSE	126	0.006
NASPp.Ala735Val	NASP	0.00616253	0.0103972	0	0.0159333							0.0088832	0.0191957	Val	Ala	FALSE		2	0	0	0	0	0	0	0	0	0	0	0	0	0	0	0	1	0	0	0	0	0	0	1	0	0	0	0	0	0	0	0	0	0	0	0	0	0	0	0	0	0	0	0	0	0	0	0	0	0	0	0	0	0	0	0	0	0	0	0	0	0	0	0	0	0	84.31	FALSE	FALSE	FALSE	126	0.006
NAV3p.Arg1937Cys	NAV3	0.00616253	0.0103972	0	0.0163797							0.0088832	0.0191957	Cys	Arg	TRUE		2	0	0	0	0	0	0	0	0	0	0	0	0	0	0	0	1	0	0	0	0	0	0	1	0	0	0	0	0	0	0	0	0	0	0	0	0	0	0	0	0	0	0	0	0	0	0	0	0	0	0	0	0	0	0	0	0	0	0	0	0	0	0	0	0	0	84.39	FALSE	FALSE	FALSE	126	0.006
NCKAP1Lp.Arg68Gln	NCKAP1L	0.00616253	0.0103972	0	0.0159333							0.0088832	0.0191957	Gln	Arg	FALSE		2	0	0	0	0	0	0	0	0	0	0	0	0	0	0	0	1	0	0	0	0	0	0	1	0	0	0	0	0	0	0	0	0	0	0	0	0	0	0	0	0	0	0	0	0	0	0	0	0	0	0	0	0	0	0	0	0	0	0	0	0	0	0	0	0	0	84.15	FALSE	FALSE	FALSE	126	0.006
NCKAP5p.Val1015Ala	NCKAP5	0.00616253	0.0103972	0	0.0159333							0.0088832	0.0191957	Ala	Val	FALSE		2	0	0	0	0	0	0	0	0	0	0	0	0	0	0	0	1	0	0	0	0	0	0	1	0	0	0	0	0	0	0	0	0	0	0	0	0	0	0	0	0	0	0	0	0	0	0	0	0	0	0	0	0	0	0	0	0	0	0	0	0	0	0	0	0	0	83.66	FALSE	FALSE	FALSE	126	0.006
NPHP3p.Arg613His	NPHP3	0.00616253	0.0103972	0	0.0163797							0.0088832	0.0191957	His	Arg	TRUE		2	0	0	0	0	0	0	0	0	0	0	0	0	0	0	0	1	0	0	0	0	0	0	1	0	0	0	0	0	0	0	0	0	0	0	0	0	0	0	0	0	0	0	0	0	0	0	0	0	0	0	0	0	0	0	0	0	0	0	0	0	0	0	0	0	0	83.87	FALSE	FALSE	FALSE	126	0.006
NSG2p.Arg131His	NSG2	0.00616253	0.0103972	0	0.0159333							0.0088832	0.0191957	His	Arg	TRUE		2	0	0	0	0	0	0	0	0	0	0	0	0	0	0	0	1	0	0	0	0	0	0	1	0	0	0	0	0	0	0	0	0	0	0	0	0	0	0	0	0	0	0	0	0	0	0	0	0	0	0	0	0	0	0	0	0	0	0	0	0	0	0	0	0	0	84.13	FALSE	FALSE	FALSE	126	0.006
NTNG1p.Trp13Ter	NTNG1	0.00616253	0.0103972	0	0.0159333							0.0088832	0.0191957	Ter	Trp	FALSE		2	0	0	0	0	0	0	0	0	0	0	0	0	0	0	0	1	0	0	0	0	0	0	1	0	0	0	0	0	0	0	0	0	0	0	0	0	0	0	0	0	0	0	0	0	0	0	0	0	0	0	0	0	0	0	0	0	0	0	0	0	0	0	0	0	0	83.57	FALSE	FALSE	FALSE	126	0.006
NWD1p.Val433Met	NWD1	0.00616253	0.0103972	0	0.0159333							0.0088832	0.0191957	Met	Val	FALSE		2	0	0	0	0	0	0	0	0	0	0	0	0	0	0	0	1	0	0	0	0	0	0	1	0	0	0	0	0	0	0	0	0	0	0	0	0	0	0	0	0	0	0	0	0	0	0	0	0	0	0	0	0	0	0	0	0	0	0	0	0	0	0	0	0	0	84.36	FALSE	FALSE	FALSE	126	0.006
OR13G1p.Glu108Lys	OR13G1	0.00616253	0.0103972	0	0.0159333							0.0088832	0.0191957	Lys	Glu	TRUE		2	0	0	0	0	0	0	0	0	0	0	0	0	0	0	0	1	0	0	0	0	0	0	1	0	0	0	0	0	0	0	0	0	0	0	0	0	0	0	0	0	0	0	0	0	0	0	0	0	0	0	0	0	0	0	0	0	0	0	0	0	0	0	0	0	0	84.58	FALSE	FALSE	FALSE	126	0.006
OR14K1p.Val311Ala	OR14K1	0.00616253	0.0103972	0	0.0159333							0.0088832	0.0191957	Ala	Val	FALSE		2	0	0	0	0	0	0	0	0	0	0	0	0	0	0	0	1	0	0	0	0	0	0	1	0	0	0	0	0	0	0	0	0	0	0	0	0	0	0	0	0	0	0	0	0	0	0	0	0	0	0	0	0	0	0	0	0	0	0	0	0	0	0	0	0	0	84.73	FALSE	FALSE	FALSE	126	0.006
OR2T6p.Val68Ile	OR2T6	0.00616253	0.0103972	0	0.0159333							0.0088832	0.0191957	Ile	Val	FALSE		2	0	0	0	0	0	0	0	0	0	0	0	0	0	0	0	1	0	0	0	0	0	0	1	0	0	0	0	0	0	0	0	0	0	0	0	0	0	0	0	0	0	0	0	0	0	0	0	0	0	0	0	0	0	0	0	0	0	0	0	0	0	0	0	0	0	83.87	FALSE	FALSE	FALSE	126	0.006
OR4E2p.Arg165His	OR4E2	0.00616253	0.0103972	0	0.0159333							0.0088832	0.0191957	His	Arg	TRUE		2	0	0	0	0	0	0	0	0	0	0	0	0	0	0	0	1	0	0	0	0	0	0	1	0	0	0	0	0	0	0	0	0	0	0	0	0	0	0	0	0	0	0	0	0	0	0	0	0	0	0	0	0	0	0	0	0	0	0	0	0	0	0	0	0	0	84.62	FALSE	FALSE	FALSE	126	0.006
OR5T3p.Met111Ile	OR5T3	0.00616253	0.0103972	0	0.0159333							0.0088832	0.0191957	Ile	Met	FALSE		2	0	0	0	0	0	0	0	0	0	0	0	0	0	0	0	1	0	0	0	0	0	0	1	0	0	0	0	0	0	0	0	0	0	0	0	0	0	0	0	0	0	0	0	0	0	0	0	0	0	0	0	0	0	0	0	0	0	0	0	0	0	0	0	0	0	84.29	FALSE	FALSE	FALSE	126	0.006
PAK4p.Arg589His	PAK4	0.00616253	0.0103972	0	0.0163797							0.0088832	0.0191957	His	Arg	TRUE		2	0	0	0	0	0	0	0	0	0	0	0	0	0	0	0	1	0	0	0	0	0	0	1	0	0	0	0	0	0	0	0	0	0	0	0	0	0	0	0	0	0	0	0	0	0	0	0	0	0	0	0	0	0	0	0	0	0	0	0	0	0	0	0	0	0	83.53	FALSE	FALSE	FALSE	126	0.006
PAQR3p.Trp20Ter	PAQR3	0.00616253	0.0103972	0	0.0159333							0.0088832	0.0191957	Ter	Trp	FALSE		2	0	0	0	0	0	0	0	0	0	0	0	0	0	0	0	1	0	0	0	0	0	0	1	0	0	0	0	0	0	0	0	0	0	0	0	0	0	0	0	0	0	0	0	0	0	0	0	0	0	0	0	0	0	0	0	0	0	0	0	0	0	0	0	0	0	83.89	FALSE	FALSE	FALSE	126	0.006
PCDHA13p.Ala675Val	PCDHA13	0.00616253	0.0103972	0	0.0159333							0.0088832	0.0191957	Val	Ala	FALSE		2	0	0	0	0	0	0	0	0	0	0	0	0	0	0	0	1	0	0	0	0	0	0	1	0	0	0	0	0	0	0	0	0	0	0	0	0	0	0	0	0	0	0	0	0	0	0	0	0	0	0	0	0	0	0	0	0	0	0	0	0	0	0	0	0	0	83.98	FALSE	FALSE	FALSE	126	0.006
PCDHAC2p.Arg663Ter	PCDHAC2	0.00616253	0.0103972	0	0.0159333							0.0088832	0.0191957	Ter	Arg	FALSE		2	0	0	0	0	0	0	0	0	0	0	0	0	0	0	0	1	0	0	0	0	0	0	1	0	0	0	0	0	0	0	0	0	0	0	0	0	0	0	0	0	0	0	0	0	0	0	0	0	0	0	0	0	0	0	0	0	0	0	0	0	0	0	0	0	0	83.88	FALSE	FALSE	FALSE	126	0.006
PCDHB11p.Val364Met	PCDHB11	0.00616253	0.0103972	0	0.0159333							0.0088832	0.0191957	Met	Val	FALSE		2	0	0	0	0	0	0	0	0	0	0	0	0	0	0	0	1	0	0	0	0	0	0	1	0	0	0	0	0	0	0	0	0	0	0	0	0	0	0	0	0	0	0	0	0	0	0	0	0	0	0	0	0	0	0	0	0	0	0	0	0	0	0	0	0	0	83.71	FALSE	FALSE	FALSE	126	0.006
PIGGp.Val531Met	PIGG	0.00616253	0.0103972	0	0.0159333							0.0088832	0.0191957	Met	Val	FALSE		2	0	0	0	0	0	0	0	0	0	0	0	0	0	0	0	1	0	0	0	0	0	0	1	0	0	0	0	0	0	0	0	0	0	0	0	0	0	0	0	0	0	0	0	0	0	0	0	0	0	0	0	0	0	0	0	0	0	0	0	0	0	0	0	0	0	84.21	FALSE	FALSE	FALSE	126	0.006
PITX1p.Val273Ile	PITX1	0.00616253	0.0103972	0	0.0159333							0.0088832	0.0191957	Ile	Val	FALSE		2	0	0	0	0	0	0	0	0	0	0	0	0	0	0	0	1	0	0	0	0	0	0	1	0	0	0	0	0	0	0	0	0	0	0	0	0	0	0	0	0	0	0	0	0	0	0	0	0	0	0	0	0	0	0	0	0	0	0	0	0	0	0	0	0	0	84.33	FALSE	FALSE	FALSE	126	0.006
PRAMEF2p.Glu250Ter	PRAMEF2	0.00616253	0.0103972	0	0.0159333							0.0088832	0.0191957	Ter	Glu	FALSE		2	0	0	0	0	0	0	0	0	0	0	0	0	0	0	0	1	0	0	0	0	0	0	1	0	0	0	0	0	0	0	0	0	0	0	0	0	0	0	0	0	0	0	0	0	0	0	0	0	0	0	0	0	0	0	0	0	0	0	0	0	0	0	0	0	0	84.14	FALSE	FALSE	FALSE	126	0.006
PROS1p.Val337Met	PROS1	0.00616253	0.0103972	0	0.0163797							0.0088832	0.0191957	Met	Val	FALSE		2	0	0	0	0	0	0	0	0	0	0	0	0	0	0	0	1	0	0	0	0	0	0	1	0	0	0	0	0	0	0	0	0	0	0	0	0	0	0	0	0	0	0	0	0	0	0	0	0	0	0	0	0	0	0	0	0	0	0	0	0	0	0	0	0	0	83.93	FALSE	FALSE	FALSE	126	0.006
PRUNE2p.Pro289Leu	PRUNE2	0.00616253	0.0103972	0	0.0159333							0.0088832	0.0191957	Leu	Pro	FALSE		2	0	0	0	0	0	0	0	0	0	0	0	0	0	0	0	1	0	0	0	0	0	0	1	0	0	0	0	0	0	0	0	0	0	0	0	0	0	0	0	0	0	0	0	0	0	0	0	0	0	0	0	0	0	0	0	0	0	0	0	0	0	0	0	0	0	84.07	FALSE	FALSE	FALSE	126	0.006
PTGS1p.Pro582Leu	PTGS1	0.00616253	0.0103972	0	0.0159333							0.0088832	0.0191957	Leu	Pro	FALSE		2	0	0	0	0	0	0	0	0	0	0	0	0	0	0	0	1	0	0	0	0	0	0	1	0	0	0	0	0	0	0	0	0	0	0	0	0	0	0	0	0	0	0	0	0	0	0	0	0	0	0	0	0	0	0	0	0	0	0	0	0	0	0	0	0	0	84.14	FALSE	FALSE	FALSE	126	0.006
RAPH1p.Lys959Asn	RAPH1	0.00616253	0.0103972	0	0.0159333							0.0088832	0.0191957	Asn	Lys	FALSE		2	0	0	0	0	0	0	0	0	0	0	0	0	0	0	0	1	0	0	0	0	0	0	1	0	0	0	0	0	0	0	0	0	0	0	0	0	0	0	0	0	0	0	0	0	0	0	0	0	0	0	0	0	0	0	0	0	0	0	0	0	0	0	0	0	0	83.68	FALSE	FALSE	FALSE	126	0.006
RARRES3p.Lys134Thr	RARRES3	0.00616253	0.0103972	0	0.0159333							0.0088832	0.0191957	Thr	Lys	TRUE		2	0	0	0	0	0	0	0	0	0	0	0	0	0	0	0	1	0	0	0	0	0	0	1	0	0	0	0	0	0	0	0	0	0	0	0	0	0	0	0	0	0	0	0	0	0	0	0	0	0	0	0	0	0	0	0	0	0	0	0	0	0	0	0	0	0	83.69	FALSE	FALSE	FALSE	126	0.006
RBM42p.Arg399His	RBM42	0.00616253	0.0103972	0	0.0159333							0.0088832	0.0191957	His	Arg	TRUE		2	0	0	0	0	0	0	0	0	0	0	0	0	0	0	0	1	0	0	0	0	0	0	1	0	0	0	0	0	0	0	0	0	0	0	0	0	0	0	0	0	0	0	0	0	0	0	0	0	0	0	0	0	0	0	0	0	0	0	0	0	0	0	0	0	0	84.14	FALSE	FALSE	FALSE	126	0.006
RGS3p.Val193Ile	RGS3	0.00616253	0.0103972	0	0.0159333							0.0088832	0.0191957	Ile	Val	FALSE		2	0	0	0	0	0	0	0	0	0	0	0	0	0	0	0	1	0	0	0	0	0	0	1	0	0	0	0	0	0	0	0	0	0	0	0	0	0	0	0	0	0	0	0	0	0	0	0	0	0	0	0	0	0	0	0	0	0	0	0	0	0	0	0	0	0	83.97	FALSE	FALSE	FALSE	126	0.006
RTN3p.Ala1008Thr	RTN3	0.00616253	0.0103972	0	0.0159333							0.0088832	0.0191957	Thr	Ala	TRUE		2	0	0	0	0	0	0	0	0	0	0	0	0	0	0	0	1	0	0	0	0	0	0	1	0	0	0	0	0	0	0	0	0	0	0	0	0	0	0	0	0	0	0	0	0	0	0	0	0	0	0	0	0	0	0	0	0	0	0	0	0	0	0	0	0	0	84.08	FALSE	FALSE	FALSE	126	0.006
SEC11Ap.Arg178His	SEC11A	0.00616253	0.0103972	0	0.0159333							0.0088832	0.0191957	His	Arg	TRUE		2	0	0	0	0	0	0	0	0	0	0	0	0	0	0	0	1	0	0	0	0	0	0	1	0	0	0	0	0	0	0	0	0	0	0	0	0	0	0	0	0	0	0	0	0	0	0	0	0	0	0	0	0	0	0	0	0	0	0	0	0	0	0	0	0	0	83.8	FALSE	FALSE	FALSE	126	0.006
SH3PXD2Ap.Thr778Met	SH3PXD2A	0.00616253	0.0103972	0	0.0159333							0.0088832	0.0191957	Met	Thr	FALSE		2	0	0	0	0	0	0	0	0	0	0	0	0	0	0	0	1	0	0	0	0	0	0	1	0	0	0	0	0	0	0	0	0	0	0	0	0	0	0	0	0	0	0	0	0	0	0	0	0	0	0	0	0	0	0	0	0	0	0	0	0	0	0	0	0	0	84.14	FALSE	FALSE	FALSE	126	0.006
SIGLEC12p.Thr306Met	SIGLEC12	0.00616253	0.0103972	0	0.0159333							0.0088832	0.0191957	Met	Thr	FALSE		2	0	0	0	0	0	0	0	0	0	0	0	0	0	0	0	1	0	0	0	0	0	0	1	0	0	0	0	0	0	0	0	0	0	0	0	0	0	0	0	0	0	0	0	0	0	0	0	0	0	0	0	0	0	0	0	0	0	0	0	0	0	0	0	0	0	84.68	FALSE	FALSE	FALSE	126	0.006
SLC13A1p.Ala153Val	SLC13A1	0.00616253	0.0103972	0	0.0159333							0.0088832	0.0191957	Val	Ala	FALSE		2	0	0	0	0	0	0	0	0	0	0	0	0	0	0	0	1	0	0	0	0	0	0	1	0	0	0	0	0	0	0	0	0	0	0	0	0	0	0	0	0	0	0	0	0	0	0	0	0	0	0	0	0	0	0	0	0	0	0	0	0	0	0	0	0	0	84.17	FALSE	FALSE	FALSE	126	0.006
SLC1A1p.Arg61Gln	SLC1A1	0.00616253	0.0103972	0	0.0159333							0.0088832	0.0191957	Gln	Arg	FALSE		2	0	0	0	0	0	0	0	0	0	0	0	0	0	0	0	1	0	0	0	0	0	0	1	0	0	0	0	0	0	0	0	0	0	0	0	0	0	0	0	0	0	0	0	0	0	0	0	0	0	0	0	0	0	0	0	0	0	0	0	0	0	0	0	0	0	84.66	FALSE	FALSE	FALSE	126	0.006
SLC25A2p.Thr39Met	SLC25A2	0.00616253	0.0103972	0	0.0159333							0.0088832	0.0191957	Met	Thr	FALSE		2	0	0	0	0	0	0	0	0	0	0	0	0	0	0	0	1	0	0	0	0	0	0	1	0	0	0	0	0	0	0	0	0	0	0	0	0	0	0	0	0	0	0	0	0	0	0	0	0	0	0	0	0	0	0	0	0	0	0	0	0	0	0	0	0	0	84.15	FALSE	FALSE	FALSE	126	0.006
SLC36A2p.Gly302Val	SLC36A2	0.00616253	0.0103972	0	0.0159333							0.0088832	0.0191957	Val	Gly	FALSE		2	0	0	0	0	0	0	0	0	0	0	0	0	0	0	0	1	0	0	0	0	0	0	1	0	0	0	0	0	0	0	0	0	0	0	0	0	0	0	0	0	0	0	0	0	0	0	0	0	0	0	0	0	0	0	0	0	0	0	0	0	0	0	0	0	0	84.09	FALSE	FALSE	FALSE	126	0.006
SLC44A5p.Asp537His	SLC44A5	0.00616253	0.0103972	0	0.0159333							0.0088832	0.0191957	His	Asp	TRUE		2	0	0	0	0	0	0	0	0	0	0	0	0	0	0	0	1	0	0	0	0	0	0	1	0	0	0	0	0	0	0	0	0	0	0	0	0	0	0	0	0	0	0	0	0	0	0	0	0	0	0	0	0	0	0	0	0	0	0	0	0	0	0	0	0	0	84.07	FALSE	FALSE	FALSE	126	0.006
SLC9C1p.Ala70Thr	SLC9C1	0.00616253	0.0103972	0	0.0159333							0.0088832	0.0191957	Thr	Ala	TRUE		2	0	0	0	0	0	0	0	0	0	0	0	0	0	0	0	1	0	0	0	0	0	0	1	0	0	0	0	0	0	0	0	0	0	0	0	0	0	0	0	0	0	0	0	0	0	0	0	0	0	0	0	0	0	0	0	0	0	0	0	0	0	0	0	0	0	83.57	FALSE	FALSE	FALSE	126	0.006
SPATA31E1p.Pro868Leu	SPATA31E1	0.00616253	0.0103972	0	0.0159333							0.0088832	0.0191957	Leu	Pro	FALSE		2	0	0	0	0	0	0	0	0	0	0	0	0	0	0	0	1	0	0	0	0	0	0	1	0	0	0	0	0	0	0	0	0	0	0	0	0	0	0	0	0	0	0	0	0	0	0	0	0	0	0	0	0	0	0	0	0	0	0	0	0	0	0	0	0	0	83.38	FALSE	FALSE	FALSE	126	0.006
SRRM2p.Gly1819Asp	SRRM2	0.00616253	0.0103972	0	0.0159333							0.0088832	0.0191957	Asp	Gly	FALSE		2	0	0	0	0	0	0	0	0	0	0	0	0	0	0	0	1	0	0	0	0	0	0	1	0	0	0	0	0	0	0	0	0	0	0	0	0	0	0	0	0	0	0	0	0	0	0	0	0	0	0	0	0	0	0	0	0	0	0	0	0	0	0	0	0	0	84.28	FALSE	FALSE	FALSE	126	0.006
TBC1D29p.Arg124Gln	TBC1D29	0.00616253	0.0103972	0	0.0159333							0.0088832	0.0191957	Gln	Arg	FALSE		2	0	0	0	0	0	0	0	0	0	0	0	0	0	0	0	1	0	0	0	0	0	0	1	0	0	0	0	0	0	0	0	0	0	0	0	0	0	0	0	0	0	0	0	0	0	0	0	0	0	0	0	0	0	0	0	0	0	0	0	0	0	0	0	0	0	84.18	FALSE	FALSE	FALSE	126	0.006
TBX3p.Ala392Val	TBX3	0.00616253	0.0103972	0	0.0159333							0.0088832	0.0191957	Val	Ala	FALSE	1	2	0	0	0	0	0	0	0	0	0	0	0	0	0	0	0	1	0	0	0	0	0	0	1	0	0	0	0	0	0	0	0	0	0	0	0	0	0	0	0	0	0	0	0	0	0	0	0	0	0	0	0	0	0	0	0	0	0	0	0	0	0	0	0	0	0	83.62	FALSE	FALSE	FALSE	126	0.006
TGFB2p.Val409Met	TGFB2	0.00616253	0.0103972	0	0.0159333							0.0088832	0.0191957	Met	Val	FALSE		2	0	0	0	0	0	0	0	0	0	0	0	0	0	0	0	1	0	0	0	0	0	0	1	0	0	0	0	0	0	0	0	0	0	0	0	0	0	0	0	0	0	0	0	0	0	0	0	0	0	0	0	0	0	0	0	0	0	0	0	0	0	0	0	0	0	83.67	FALSE	FALSE	FALSE	126	0.006
THBS2p.Thr99Met	THBS2	0.00616253	0.0103972	0	0.0159333							0.0088832	0.0191957	Met	Thr	FALSE		2	0	0	0	0	0	0	0	0	0	0	0	0	0	0	0	1	0	0	0	0	0	0	1	0	0	0	0	0	0	0	0	0	0	0	0	0	0	0	0	0	0	0	0	0	0	0	0	0	0	0	0	0	0	0	0	0	0	0	0	0	0	0	0	0	0	84.13	FALSE	FALSE	FALSE	126	0.006
TNPO2p.Leu710Val	TNPO2	0.00616253	0.0103972	0	0.0159333							0.0088832	0.0191957	Val	Leu	FALSE		2	0	0	0	0	0	0	0	0	0	0	0	0	0	0	0	1	0	0	0	0	0	0	1	0	0	0	0	0	0	0	0	0	0	0	0	0	0	0	0	0	0	0	0	0	0	0	0	0	0	0	0	0	0	0	0	0	0	0	0	0	0	0	0	0	0	83.74	FALSE	FALSE	FALSE	126	0.006
TRRAPp.Asn2701Ser	TRRAP	0.00616253	0.0103972	0	0.0159333							0.0088832	0.0191957	Ser	Asn	TRUE	1	2	0	0	0	0	0	0	0	0	0	0	0	0	0	0	0	1	0	0	0	0	0	0	1	0	0	0	0	0	0	0	0	0	0	0	0	0	0	0	0	0	0	0	0	0	0	0	0	0	0	0	0	0	0	0	0	0	0	0	0	0	0	0	0	0	0	83.58	FALSE	FALSE	FALSE	126	0.006
TTLp.Glu55Asp	TTL	0.00616253	0.0103972	0	0.0159333							0.0088832	0.0191957	Asp	Glu	FALSE		2	0	0	0	0	0	0	0	0	0	0	0	0	0	0	0	1	0	0	0	0	0	0	1	0	0	0	0	0	0	0	0	0	0	0	0	0	0	0	0	0	0	0	0	0	0	0	0	0	0	0	0	0	0	0	0	0	0	0	0	0	0	0	0	0	0	84.14	FALSE	FALSE	FALSE	126	0.006
TTNp.Arg20836Ter	TTN	0.00616253	0.0103972	0	0.0159333							0.0088832	0.0191957	Ter	Arg	FALSE		2	0	0	0	0	0	0	0	0	0	0	0	0	0	0	0	1	0	0	0	0	0	0	1	0	0	0	0	0	0	0	0	0	0	0	0	0	0	0	0	0	0	0	0	0	0	0	0	0	0	0	0	0	0	0	0	0	0	0	0	0	0	0	0	0	0	84.72	FALSE	FALSE	FALSE	126	0.006
TYRP1p.Arg55His	TYRP1	0.00616253	0.0103972	0	0.0159333							0.0088832	0.0191957	His	Arg	TRUE		2	0	0	0	0	0	0	0	0	0	0	0	0	0	0	0	1	0	0	0	0	0	0	1	0	0	0	0	0	0	0	0	0	0	0	0	0	0	0	0	0	0	0	0	0	0	0	0	0	0	0	0	0	0	0	0	0	0	0	0	0	0	0	0	0	0	84.06	FALSE	FALSE	FALSE	126	0.006
UNC5Cp.Val356Ile	UNC5C	0.00616253	0.0103972	0	0.0159333							0.0088832	0.0191957	Ile	Val	FALSE		2	0	0	0	0	0	0	0	0	0	0	0	0	0	0	0	1	0	0	0	0	0	0	1	0	0	0	0	0	0	0	0	0	0	0	0	0	0	0	0	0	0	0	0	0	0	0	0	0	0	0	0	0	0	0	0	0	0	0	0	0	0	0	0	0	0	84	FALSE	FALSE	FALSE	126	0.006
USH2Ap.Asn4244Ser	USH2A	0.00616253	0.0103972	0	0.0159333							0.0088832	0.0191957	Ser	Asn	TRUE		2	0	0	0	0	0	0	0	0	0	0	0	0	0	0	0	1	0	0	0	0	0	0	1	0	0	0	0	0	0	0	0	0	0	0	0	0	0	0	0	0	0	0	0	0	0	0	0	0	0	0	0	0	0	0	0	0	0	0	0	0	0	0	0	0	0	84.21	FALSE	FALSE	FALSE	126	0.006
VPS13Bp.Arg3530Trp	VPS13B	0.00616253	0.0103972	0	0.0159333							0.0088832	0.0191957	Trp	Arg	FALSE		2	0	0	0	0	0	0	0	0	0	0	0	0	0	0	0	1	0	0	0	0	0	0	1	0	0	0	0	0	0	0	0	0	0	0	0	0	0	0	0	0	0	0	0	0	0	0	0	0	0	0	0	0	0	0	0	0	0	0	0	0	0	0	0	0	0	84.33	FALSE	FALSE	FALSE	126	0.006
WDR7p.Arg823Cys	WDR7	0.00616253	0.0103972	0	0.0163797							0.0088832	0.0191957	Cys	Arg	TRUE		2	0	0	0	0	0	0	0	0	0	0	0	0	0	0	0	1	0	0	0	0	0	0	1	0	0	0	0	0	0	0	0	0	0	0	0	0	0	0	0	0	0	0	0	0	0	0	0	0	0	0	0	0	0	0	0	0	0	0	0	0	0	0	0	0	0	83.83	FALSE	FALSE	FALSE	126	0.006
WNK4p.Arg508His	WNK4	0.00616253	0.0103972	0	0.0159333							0.0088832	0.0191957	His	Arg	TRUE		2	0	0	0	0	0	0	0	0	0	0	0	0	0	0	0	1	0	0	0	0	0	0	1	0	0	0	0	0	0	0	0	0	0	0	0	0	0	0	0	0	0	0	0	0	0	0	0	0	0	0	0	0	0	0	0	0	0	0	0	0	0	0	0	0	0	83.79	FALSE	FALSE	FALSE	126	0.006
ZBP1p.Ala129Thr	ZBP1	0.00616253	0.0103972	0	0.0159333							0.0088832	0.0191957	Thr	Ala	TRUE		2	0	0	0	0	0	0	0	0	0	0	0	0	0	0	0	1	0	0	0	0	0	0	1	0	0	0	0	0	0	0	0	0	0	0	0	0	0	0	0	0	0	0	0	0	0	0	0	0	0	0	0	0	0	0	0	0	0	0	0	0	0	0	0	0	0	84.57	FALSE	FALSE	FALSE	126	0.006
ZBTB25p.Arg94Cys	ZBTB25	0.00616253	0.0103972	0	0.0159333							0.0088832	0.0191957	Cys	Arg	TRUE		2	0	0	0	0	0	0	0	0	0	0	0	0	0	0	0	1	0	0	0	0	0	0	1	0	0	0	0	0	0	0	0	0	0	0	0	0	0	0	0	0	0	0	0	0	0	0	0	0	0	0	0	0	0	0	0	0	0	0	0	0	0	0	0	0	0	84.65	FALSE	FALSE	FALSE	126	0.006
ZNF501p.Lys19Asn	ZNF501	0.00616253	0.0103972	0	0.0159333							0.0088832	0.0191957	Asn	Lys	FALSE		2	0	0	0	0	0	0	0	0	0	0	0	0	0	0	0	1	0	0	0	0	0	0	1	0	0	0	0	0	0	0	0	0	0	0	0	0	0	0	0	0	0	0	0	0	0	0	0	0	0	0	0	0	0	0	0	0	0	0	0	0	0	0	0	0	0	84.02	FALSE	FALSE	FALSE	126	0.006
ZNF568p.Gly256Glu	ZNF568	0.00616253	0.0103972	0	0.0159333							0.0088832	0.0191957	Glu	Gly	FALSE		2	0	0	0	0	0	0	0	0	0	0	0	0	0	0	0	1	0	0	0	0	0	0	1	0	0	0	0	0	0	0	0	0	0	0	0	0	0	0	0	0	0	0	0	0	0	0	0	0	0	0	0	0	0	0	0	0	0	0	0	0	0	0	0	0	0	83.82	FALSE	FALSE	FALSE	126	0.006
ZNF607p.Gly9Arg	ZNF607	0.00616253	0.0103972	0	0.0159333							0.0088832	0.0191957	Arg	Gly	TRUE		2	0	0	0	0	0	0	0	0	0	0	0	0	0	0	0	1	0	0	0	0	0	0	1	0	0	0	0	0	0	0	0	0	0	0	0	0	0	0	0	0	0	0	0	0	0	0	0	0	0	0	0	0	0	0	0	0	0	0	0	0	0	0	0	0	0	84.17	FALSE	FALSE	FALSE	126	0.006
ZNF746p.Arg31Cys	ZNF746	0.00616253	0.0103972	0	0.0159333							0.0088832	0.0191957	Cys	Arg	TRUE		2	0	0	0	0	0	0	0	0	0	0	0	0	0	0	0	1	0	0	0	0	0	0	1	0	0	0	0	0	0	0	0	0	0	0	0	0	0	0	0	0	0	0	0	0	0	0	0	0	0	0	0	0	0	0	0	0	0	0	0	0	0	0	0	0	0	83.98	FALSE	FALSE	FALSE	126	0.006
ZNF781p.Glu34Lys	ZNF781	0.00616253	0.0103972	0	0.0159333							0.0088832	0.0191957	Lys	Glu	TRUE		2	0	0	0	0	0	0	0	0	0	0	0	0	0	0	0	1	0	0	0	0	0	0	1	0	0	0	0	0	0	0	0	0	0	0	0	0	0	0	0	0	0	0	0	0	0	0	0	0	0	0	0	0	0	0	0	0	0	0	0	0	0	0	0	0	0	83.71	FALSE	FALSE	FALSE	126	0.006
BRD9p.Ala389Thr	BRD9	0.00614903	0.0103972	0	0.0172267	0.0229205	0.116279							Thr	Ala	TRUE		2	0	0	0	0	0	0	0	0	0	0	0	0	0	0	0	0	0	0	0	0	0	0	0	0	1	0	0	0	0	0	0	0	0	0	1	0	0	0	0	0	0	0	0	0	0	0	0	0	0	0	0	0	0	0	0	0	0	0	0	0	0	0	0	0	0	80.48	FALSE	FALSE	FALSE	126	0.006
FANCD2p.Asn405Ser	FANCD2	0.00614903	0.0103972	0	0.0172267	0.0229205	0.116279							Ser	Asn	TRUE	1	2	0	0	0	0	0	0	0	0	0	0	0	0	0	0	0	0	0	0	0	0	0	0	0	0	1	0	0	0	0	0	0	0	0	0	1	0	0	0	0	0	0	0	0	0	0	0	0	0	0	0	0	0	0	0	0	0	0	0	0	0	0	0	0	0	0	79.91	FALSE	FALSE	FALSE	126	0.006
HIST1H3Ap.Gln20His	HIST1H3A	0.00614044	0.0155958	0	0.0158891							0.00520124	0.00959785	His	Gln	TRUE		3	0	0	0	2	0	0	0	0	0	0	0	0	0	0	0	0	0	0	0	0	0	0	1	0	0	0	0	0	0	0	0	0	0	0	0	0	0	0	0	0	0	0	0	0	0	0	0	0	0	0	0	0	0	0	0	0	0	0	0	0	0	0	0	0	0	96.96	FALSE	FALSE	FALSE	125	0.006
HNRNPUp.Glu402Lys	HNRNPU	0.00614044	0.0155958	0	0.0156991							0.00520124	0.00959785	Lys	Glu	TRUE		3	0	0	0	2	0	0	0	0	0	0	0	0	0	0	0	0	0	0	0	0	0	0	1	0	0	0	0	0	0	0	0	0	0	0	0	0	0	0	0	0	0	0	0	0	0	0	0	0	0	0	0	0	0	0	0	0	0	0	0	0	0	0	0	0	0	97.25	FALSE	FALSE	FALSE	125	0.006
INO80p.Asn151Ser	INO80	0.00614044	0.0155958	0	0.0156991							0.00520124	0.00959785	Ser	Asn	TRUE		3	0	0	0	2	0	0	0	0	0	0	0	0	0	0	0	0	0	0	0	0	0	0	1	0	0	0	0	0	0	0	0	0	0	0	0	0	0	0	0	0	0	0	0	0	0	0	0	0	0	0	0	0	0	0	0	0	0	0	0	0	0	0	0	0	0	97.33	FALSE	FALSE	FALSE	125	0.006
MED12Lp.Glu1616Gly	MED12L	0.00614044	0.0155958	0	0.0156991							0.00520124	0.00959785	Gly	Glu	FALSE		3	0	0	0	2	0	0	0	0	0	0	0	0	0	0	0	0	0	0	0	0	0	0	1	0	0	0	0	0	0	0	0	0	0	0	0	0	0	0	0	0	0	0	0	0	0	0	0	0	0	0	0	0	0	0	0	0	0	0	0	0	0	0	0	0	0	97.26	FALSE	FALSE	FALSE	125	0.006
ZFXp.Val328Ile	ZFX	0.00614044	0.0155958	0	0.0156991							0.00520124	0.00959785	Ile	Val	FALSE		3	0	0	0	2	0	0	0	0	0	0	0	0	0	0	0	0	0	0	0	0	0	0	1	0	0	0	0	0	0	0	0	0	0	0	0	0	0	0	0	0	0	0	0	0	0	0	0	0	0	0	0	0	0	0	0	0	0	0	0	0	0	0	0	0	0	97.02	FALSE	FALSE	FALSE	125	0.006
FAM124Bp.Ser92Leu	FAM124B	0.00613773	0.0103972	0	0.0178434							0.00802614	0.00959785	Leu	Ser	FALSE		2	0	0	0	0	0	0	0	0	0	0	0	0	0	0	0	0	0	0	0	0	0	0	0	0	0	0	0	0	0	0	0	0	0	0	0	0	0	0	0	0	0	0	0	0	0	0	0	0	1	1	0	0	0	0	0	0	0	0	0	0	0	0	0	0	0	73.44	FALSE	FALSE	FALSE	125	0.006
PZPp.Thr469Met	PZP	0.00613262	0.0155958	0	0.0153497							0.0059614	0.0191957	Met	Thr	FALSE		3	0	0	0	0	0	0	0	0	0	0	0	0	0	0	0	0	0	0	0	0	0	0	1	0	0	0	0	0	1	0	0	0	1	0	0	0	0	0	0	0	0	0	0	0	0	0	0	0	0	0	0	0	0	0	0	0	0	0	0	0	0	0	0	0	0	97.54	FALSE	FALSE	FALSE	125	0.006
LRRCC1p.Arg784His	LRRCC1	0.0061307	0.0155958	0	0.0151507			0.0341219	0.0569801			0.00368197	0.00959785	His	Arg	TRUE		3	0	0	0	0	0	0	0	0	0	0	0	0	0	0	0	1	0	0	0	0	0	0	0	0	0	0	0	0	0	0	0	0	0	0	0	0	0	0	0	1	0	0	0	0	0	0	0	0	1	0	0	0	0	0	0	0	0	0	0	0	0	0	0	0	0	97.95	FALSE	FALSE	FALSE	125	0.006
PRR23Bp.Arg212Cys	PRR23B	0.00612967	0.0155958	0	0.0156991							0.00520124	0.00959785	Cys	Arg	TRUE		3	0	0	0	1	0	0	0	0	0	0	0	0	0	0	0	0	0	0	0	0	0	0	1	0	0	0	0	0	0	0	0	0	0	0	0	0	0	0	0	0	0	0	0	0	0	0	0	0	0	0	0	0	0	0	0	0	0	0	0	0	0	0	0	0	1	97.33	FALSE	FALSE	FALSE	125	0.006
GRIK4p.Gly709Arg	GRIK4	0.00612865	0.0103972	0	0.0180119									Arg	Gly	TRUE		2	0	0	0	0	0	0	0	0	0	0	0	0	0	1	0	0	0	0	0	0	0	0	0	0	0	0	0	0	0	0	0	0	0	0	0	0	0	0	0	0	0	0	0	0	0	0	0	0	0	0	0	0	0	0	0	0	0	0	0	0	0	0	0	1	0	79.75	FALSE	FALSE	FALSE	125	0.006
GPR124p.Leu297Phe	GPR124	0.00612853	0.0103972	0	0.0165084							0.00612817	0.00959785	Phe	Leu	FALSE		2	0	0	0	0	0	0	0	0	0	0	0	0	0	0	0	0	0	0	0	0	0	0	0	0	0	0	0	1	0	0	0	0	0	0	0	0	0	0	0	0	0	0	0	0	0	0	0	0	0	0	1	0	0	0	0	0	0	0	0	0	0	0	0	0	0	86.12	FALSE	FALSE	FALSE	125	0.006
ABCA8p.Glu972Lys	ABCA8	0.00612853	0.0103972	0	0.0165083							0.00612817	0.00959785	Lys	Glu	TRUE		2	0	0	0	0	0	0	0	0	0	0	0	0	0	0	0	0	0	0	0	0	0	0	0	0	0	0	0	1	0	0	0	0	0	0	0	0	0	0	0	0	0	0	0	0	0	0	0	0	0	0	1	0	0	0	0	0	0	0	0	0	0	0	0	0	0	85.86	FALSE	FALSE	FALSE	125	0.006
ATG2Ap.Arg108His	ATG2A	0.00612853	0.0103972	0	0.0165083							0.00612817	0.00959785	His	Arg	TRUE		2	0	0	0	0	0	0	0	0	0	0	0	0	0	0	0	0	0	0	0	0	0	0	0	0	0	0	0	1	0	0	0	0	0	0	0	0	0	0	0	0	0	0	0	0	0	0	0	0	0	0	1	0	0	0	0	0	0	0	0	0	0	0	0	0	0	86.26	FALSE	FALSE	FALSE	125	0.006
FASNp.Arg240Trp	FASN	0.00612853	0.0103972	0	0.0165083							0.00612817	0.00959785	Trp	Arg	FALSE		2	0	0	0	0	0	0	0	0	0	0	0	0	0	0	0	0	0	0	0	0	0	0	0	0	0	0	0	1	0	0	0	0	0	0	0	0	0	0	0	0	0	0	0	0	0	0	0	0	0	0	1	0	0	0	0	0	0	0	0	0	0	0	0	0	0	85.95	FALSE	FALSE	FALSE	125	0.006
MTORp.Cys1483Tyr	MTOR	0.00612853	0.0103972	0	0.0165083							0.00612817	0.00959785	Tyr	Cys	TRUE	1	2	0	0	0	0	0	0	0	0	0	0	0	0	0	0	0	0	0	0	0	0	0	0	0	0	0	0	0	1	0	0	0	0	0	0	0	0	0	0	0	0	0	0	0	0	0	0	0	0	0	0	1	0	0	0	0	0	0	0	0	0	0	0	0	0	0	85.7	FALSE	FALSE	TRUE	125	0.006
SERPINE3p.Leu59Pro	SERPINE3	0.00612675	0.0103972	0	0.0178258							0.00802614	0.00959785	Pro	Leu	FALSE		2	0	0	0	0	0	0	0	0	0	0	0	0	0	0	0	0	0	0	0	0	0	0	0	0	0	0	0	0	0	0	0	0	0	0	0	0	0	1	0	0	0	0	0	0	0	0	0	0	0	1	0	0	0	0	0	0	0	0	0	0	0	0	0	0	0	73.37	FALSE	FALSE	FALSE	125	0.006
PCDHGA4p.Arg252His	PCDHGA4	0.00612004	0.0103972	0	0.0163327							0.00292258	0.00959785	His	Arg	TRUE		2	1	0	0	0	0	0	0	0	0	0	0	0	0	0	0	0	0	0	0	0	0	0	0	0	0	0	0	0	0	0	0	0	0	0	0	0	0	0	0	0	0	0	0	0	0	0	0	0	0	0	0	0	0	0	0	0	0	0	0	0	1	0	0	0	0	86.36	FALSE	FALSE	FALSE	125	0.006
PKHD1L1p.Arg2301His	PKHD1L1	0.00612004	0.0103972	0	0.0163327							0.00292258	0.00959785	His	Arg	TRUE		2	1	0	0	0	0	0	0	0	0	0	0	0	0	0	0	0	0	0	0	0	0	0	0	0	0	0	0	0	0	0	0	0	0	0	0	0	0	0	0	0	0	0	0	0	0	0	0	0	0	0	0	0	0	0	0	0	0	0	0	0	1	0	0	0	0	87.01	FALSE	FALSE	FALSE	125	0.006
CATSPERGp.Thr827Met	CATSPERG	0.0061149	0.0155958	0	0.0150333			0.0341219	0.0569801			0.00368197	0.00959785	Met	Thr	FALSE		3	0	0	0	0	0	0	0	0	0	0	0	0	0	0	0	1	0	0	0	0	0	0	0	0	0	0	0	0	0	0	0	0	0	0	0	0	0	1	0	1	0	0	0	0	0	0	0	0	0	0	0	0	0	0	0	0	0	0	0	0	0	0	0	0	0	98.07	FALSE	FALSE	FALSE	125	0.006
ACRCp.Asp296Asn	ACRC	0.00611189	0.0103972	0	0.0177659							0.0079889	0.00959785	Asn	Asp	FALSE		2	0	0	0	0	0	0	0	1	0	0	0	0	0	0	0	0	0	0	0	0	0	0	0	0	0	0	0	0	0	0	0	0	0	0	0	0	0	0	0	0	0	0	0	0	0	0	0	0	1	0	0	0	0	0	0	0	0	0	0	0	0	0	0	0	0	73.3	FALSE	FALSE	FALSE	125	0.006
APOBEC3Fp.Arg239Gln	APOBEC3F	0.00611189	0.0103972	0	0.0177659							0.0079889	0.00959785	Gln	Arg	FALSE		2	0	0	0	0	0	0	0	1	0	0	0	0	0	0	0	0	0	0	0	0	0	0	0	0	0	0	0	0	0	0	0	0	0	0	0	0	0	0	0	0	0	0	0	0	0	0	0	0	1	0	0	0	0	0	0	0	0	0	0	0	0	0	0	0	0	73.37	FALSE	FALSE	FALSE	125	0.006
ARHGAP6p.Val624Met	ARHGAP6	0.00611189	0.0103972	0	0.0177659							0.0079889	0.00959785	Met	Val	FALSE		2	0	0	0	0	0	0	0	1	0	0	0	0	0	0	0	0	0	0	0	0	0	0	0	0	0	0	0	0	0	0	0	0	0	0	0	0	0	0	0	0	0	0	0	0	0	0	0	0	1	0	0	0	0	0	0	0	0	0	0	0	0	0	0	0	0	73.2	FALSE	FALSE	FALSE	125	0.006
ARHGEF18p.Pro718Leu	ARHGEF18	0.00611189	0.0103972	0	0.0177659							0.0079889	0.00959785	Leu	Pro	FALSE		2	0	0	0	0	0	0	0	1	0	0	0	0	0	0	0	0	0	0	0	0	0	0	0	0	0	0	0	0	0	0	0	0	0	0	0	0	0	0	0	0	0	0	0	0	0	0	0	0	1	0	0	0	0	0	0	0	0	0	0	0	0	0	0	0	0	73.49	FALSE	FALSE	FALSE	125	0.006
ARID2p.Leu381Ile	ARID2	0.00611189	0.0103972	0	0.0177659							0.0079889	0.00959785	Ile	Leu	FALSE	1	2	0	0	0	0	0	0	0	1	0	0	0	0	0	0	0	0	0	0	0	0	0	0	0	0	0	0	0	0	0	0	0	0	0	0	0	0	0	0	0	0	0	0	0	0	0	0	0	0	1	0	0	0	0	0	0	0	0	0	0	0	0	0	0	0	0	74.07	FALSE	FALSE	FALSE	125	0.006
ASUNp.Ser90Tyr	ASUN	0.00611189	0.0103972	0	0.0177659							0.0079889	0.00959785	Tyr	Ser	TRUE		2	0	0	0	0	0	0	0	1	0	0	0	0	0	0	0	0	0	0	0	0	0	0	0	0	0	0	0	0	0	0	0	0	0	0	0	0	0	0	0	0	0	0	0	0	0	0	0	0	1	0	0	0	0	0	0	0	0	0	0	0	0	0	0	0	0	72.63	FALSE	FALSE	FALSE	125	0.006
BFSP2p.Ala381Val	BFSP2	0.00611189	0.0103972	0	0.0177659							0.0079889	0.00959785	Val	Ala	FALSE		2	0	0	0	0	0	0	0	1	0	0	0	0	0	0	0	0	0	0	0	0	0	0	0	0	0	0	0	0	0	0	0	0	0	0	0	0	0	0	0	0	0	0	0	0	0	0	0	0	1	0	0	0	0	0	0	0	0	0	0	0	0	0	0	0	0	72.83	FALSE	FALSE	FALSE	125	0.006
C15ORF43p.Val13Ile	C15ORF43	0.00611189	0.0103972	0	0.0177659							0.0079889	0.00959785	Ile	Val	FALSE		2	0	0	0	0	0	0	0	1	0	0	0	0	0	0	0	0	0	0	0	0	0	0	0	0	0	0	0	0	0	0	0	0	0	0	0	0	0	0	0	0	0	0	0	0	0	0	0	0	1	0	0	0	0	0	0	0	0	0	0	0	0	0	0	0	0	74.49	FALSE	FALSE	FALSE	125	0.006
CACNA1Fp.Val1136Ile	CACNA1F	0.00611189	0.0103972	0	0.0183357							0.0079889	0.00959785	Ile	Val	FALSE		2	0	0	0	0	0	0	0	1	0	0	0	0	0	0	0	0	0	0	0	0	0	0	0	0	0	0	0	0	0	0	0	0	0	0	0	0	0	0	0	0	0	0	0	0	0	0	0	0	1	0	0	0	0	0	0	0	0	0	0	0	0	0	0	0	0	73.87	FALSE	FALSE	FALSE	125	0.006
CCSER1p.Arg64His	CCSER1	0.00611189	0.0103972	0	0.0177659							0.0079889	0.00959785	His	Arg	TRUE		2	0	0	0	0	0	0	0	1	0	0	0	0	0	0	0	0	0	0	0	0	0	0	0	0	0	0	0	0	0	0	0	0	0	0	0	0	0	0	0	0	0	0	0	0	0	0	0	0	1	0	0	0	0	0	0	0	0	0	0	0	0	0	0	0	0	72.48	FALSE	FALSE	FALSE	125	0.006
CDH8p.Ala376Val	CDH8	0.00611189	0.0103972	0	0.0177659							0.0079889	0.00959785	Val	Ala	FALSE		2	0	0	0	0	0	0	0	1	0	0	0	0	0	0	0	0	0	0	0	0	0	0	0	0	0	0	0	0	0	0	0	0	0	0	0	0	0	0	0	0	0	0	0	0	0	0	0	0	1	0	0	0	0	0	0	0	0	0	0	0	0	0	0	0	0	73.14	FALSE	FALSE	FALSE	125	0.006
CITp.Lys1508Glu	CIT	0.00611189	0.0103972	0	0.0183357							0.0079889	0.00959785	Glu	Lys	FALSE		2	0	0	0	0	0	0	0	1	0	0	0	0	0	0	0	0	0	0	0	0	0	0	0	0	0	0	0	0	0	0	0	0	0	0	0	0	0	0	0	0	0	0	0	0	0	0	0	0	1	0	0	0	0	0	0	0	0	0	0	0	0	0	0	0	0	73.93	FALSE	FALSE	FALSE	125	0.006
COL9A1p.Arg246Gln	COL9A1	0.00611189	0.0103972	0	0.0177659							0.0079889	0.00959785	Gln	Arg	FALSE		2	0	0	0	0	0	0	0	1	0	0	0	0	0	0	0	0	0	0	0	0	0	0	0	0	0	0	0	0	0	0	0	0	0	0	0	0	0	0	0	0	0	0	0	0	0	0	0	0	1	0	0	0	0	0	0	0	0	0	0	0	0	0	0	0	0	73.34	FALSE	FALSE	FALSE	125	0.006
DDA1p.Arg30Ter	DDA1	0.00611189	0.0103972	0	0.0177659							0.0079889	0.00959785	Ter	Arg	FALSE		2	0	0	0	0	0	0	0	1	0	0	0	0	0	0	0	0	0	0	0	0	0	0	0	0	0	0	0	0	0	0	0	0	0	0	0	0	0	0	0	0	0	0	0	0	0	0	0	0	1	0	0	0	0	0	0	0	0	0	0	0	0	0	0	0	0	73.51	FALSE	FALSE	FALSE	125	0.006
DMBX1p.Arg96Cys	DMBX1	0.00611189	0.0103972	0	0.0183357							0.0079889	0.00959785	Cys	Arg	TRUE		2	0	0	0	0	0	0	0	1	0	0	0	0	0	0	0	0	0	0	0	0	0	0	0	0	0	0	0	0	0	0	0	0	0	0	0	0	0	0	0	0	0	0	0	0	0	0	0	0	1	0	0	0	0	0	0	0	0	0	0	0	0	0	0	0	0	73.49	FALSE	FALSE	FALSE	125	0.006
DNHD1p.Arg82His	DNHD1	0.00611189	0.0103972	0	0.0177659							0.0079889	0.00959785	His	Arg	TRUE		2	0	0	0	0	0	0	0	1	0	0	0	0	0	0	0	0	0	0	0	0	0	0	0	0	0	0	0	0	0	0	0	0	0	0	0	0	0	0	0	0	0	0	0	0	0	0	0	0	1	0	0	0	0	0	0	0	0	0	0	0	0	0	0	0	0	72.98	FALSE	FALSE	FALSE	125	0.006
DRD3p.Thr369Ile	DRD3	0.00611189	0.0103972	0	0.0177659							0.0079889	0.00959785	Ile	Thr	FALSE		2	0	0	0	0	0	0	0	1	0	0	0	0	0	0	0	0	0	0	0	0	0	0	0	0	0	0	0	0	0	0	0	0	0	0	0	0	0	0	0	0	0	0	0	0	0	0	0	0	1	0	0	0	0	0	0	0	0	0	0	0	0	0	0	0	0	73.23	FALSE	FALSE	FALSE	125	0.006
DTNBp.Arg458Cys	DTNB	0.00611189	0.0103972	0	0.0177659							0.0079889	0.00959785	Cys	Arg	TRUE		2	0	0	0	0	0	0	0	1	0	0	0	0	0	0	0	0	0	0	0	0	0	0	0	0	0	0	0	0	0	0	0	0	0	0	0	0	0	0	0	0	0	0	0	0	0	0	0	0	1	0	0	0	0	0	0	0	0	0	0	0	0	0	0	0	0	73.04	FALSE	FALSE	FALSE	125	0.006
EEA1p.Arg244His	EEA1	0.00611189	0.0103972	0	0.0177659							0.0079889	0.00959785	His	Arg	TRUE		2	0	0	0	0	0	0	0	1	0	0	0	0	0	0	0	0	0	0	0	0	0	0	0	0	0	0	0	0	0	0	0	0	0	0	0	0	0	0	0	0	0	0	0	0	0	0	0	0	1	0	0	0	0	0	0	0	0	0	0	0	0	0	0	0	0	73.55	FALSE	FALSE	FALSE	125	0.006
FAM64Ap.Arg71Cys	FAM64A	0.00611189	0.0103972	0	0.0177659							0.0079889	0.00959785	Cys	Arg	TRUE		2	0	0	0	0	0	0	0	1	0	0	0	0	0	0	0	0	0	0	0	0	0	0	0	0	0	0	0	0	0	0	0	0	0	0	0	0	0	0	0	0	0	0	0	0	0	0	0	0	1	0	0	0	0	0	0	0	0	0	0	0	0	0	0	0	0	72.9	FALSE	FALSE	FALSE	125	0.006
FBXO36p.Ile84Val	FBXO36	0.00611189	0.0103972	0	0.0177659							0.0079889	0.00959785	Val	Ile	FALSE		2	0	0	0	0	0	0	0	1	0	0	0	0	0	0	0	0	0	0	0	0	0	0	0	0	0	0	0	0	0	0	0	0	0	0	0	0	0	0	0	0	0	0	0	0	0	0	0	0	1	0	0	0	0	0	0	0	0	0	0	0	0	0	0	0	0	74.09	FALSE	FALSE	FALSE	125	0.006
FRMPD4p.Arg179Cys	FRMPD4	0.00611189	0.0103972	0	0.0183357							0.0079889	0.00959785	Cys	Arg	TRUE		2	0	0	0	0	0	0	0	1	0	0	0	0	0	0	0	0	0	0	0	0	0	0	0	0	0	0	0	0	0	0	0	0	0	0	0	0	0	0	0	0	0	0	0	0	0	0	0	0	1	0	0	0	0	0	0	0	0	0	0	0	0	0	0	0	0	73.52	FALSE	FALSE	FALSE	125	0.006
G6PCp.Ala331Val	G6PC	0.00611189	0.0103972	0	0.0177659							0.0079889	0.00959785	Val	Ala	FALSE		2	0	0	0	0	0	0	0	1	0	0	0	0	0	0	0	0	0	0	0	0	0	0	0	0	0	0	0	0	0	0	0	0	0	0	0	0	0	0	0	0	0	0	0	0	0	0	0	0	1	0	0	0	0	0	0	0	0	0	0	0	0	0	0	0	0	74.22	FALSE	FALSE	FALSE	125	0.006
GADD45GIP1p.Arg174His	GADD45GIP1	0.00611189	0.0103972	0	0.0177659							0.0079889	0.00959785	His	Arg	TRUE		2	0	0	0	0	0	0	0	1	0	0	0	0	0	0	0	0	0	0	0	0	0	0	0	0	0	0	0	0	0	0	0	0	0	0	0	0	0	0	0	0	0	0	0	0	0	0	0	0	1	0	0	0	0	0	0	0	0	0	0	0	0	0	0	0	0	72.92	FALSE	FALSE	FALSE	125	0.006
KELp.Arg180Cys	KEL	0.00611189	0.0103972	0	0.0177659							0.0079889	0.00959785	Cys	Arg	TRUE		2	0	0	0	0	0	0	0	1	0	0	0	0	0	0	0	0	0	0	0	0	0	0	0	0	0	0	0	0	0	0	0	0	0	0	0	0	0	0	0	0	0	0	0	0	0	0	0	0	1	0	0	0	0	0	0	0	0	0	0	0	0	0	0	0	0	73.8	FALSE	FALSE	FALSE	125	0.006
KLF9p.Pro123Leu	KLF9	0.00611189	0.0103972	0	0.0183357							0.0079889	0.00959785	Leu	Pro	FALSE		2	0	0	0	0	0	0	0	1	0	0	0	0	0	0	0	0	0	0	0	0	0	0	0	0	0	0	0	0	0	0	0	0	0	0	0	0	0	0	0	0	0	0	0	0	0	0	0	0	1	0	0	0	0	0	0	0	0	0	0	0	0	0	0	0	0	73.3	FALSE	FALSE	FALSE	125	0.006
KSR2p.Thr424Met	KSR2	0.00611189	0.0103972	0	0.0177659							0.0079889	0.00959785	Met	Thr	FALSE		2	0	0	0	0	0	0	0	1	0	0	0	0	0	0	0	0	0	0	0	0	0	0	0	0	0	0	0	0	0	0	0	0	0	0	0	0	0	0	0	0	0	0	0	0	0	0	0	0	1	0	0	0	0	0	0	0	0	0	0	0	0	0	0	0	0	73.69	TRUE	FALSE	FALSE	125	0.006
LAMA3p.Arg524Cys	LAMA3	0.00611189	0.0103972	0	0.0177659							0.0079889	0.00959785	Cys	Arg	TRUE		2	0	0	0	0	0	0	0	1	0	0	0	0	0	0	0	0	0	0	0	0	0	0	0	0	0	0	0	0	0	0	0	0	0	0	0	0	0	0	0	0	0	0	0	0	0	0	0	0	1	0	0	0	0	0	0	0	0	0	0	0	0	0	0	0	0	73.96	FALSE	FALSE	FALSE	125	0.006
LRRC8Bp.Arg301Cys	LRRC8B	0.00611189	0.0103972	0	0.0177659							0.0079889	0.00959785	Cys	Arg	TRUE		2	0	0	0	0	0	0	0	1	0	0	0	0	0	0	0	0	0	0	0	0	0	0	0	0	0	0	0	0	0	0	0	0	0	0	0	0	0	0	0	0	0	0	0	0	0	0	0	0	1	0	0	0	0	0	0	0	0	0	0	0	0	0	0	0	0	74.27	FALSE	FALSE	FALSE	125	0.006
MC4Rp.Arg236Cys	MC4R	0.00611189	0.0103972	0	0.0183357							0.0079889	0.00959785	Cys	Arg	TRUE		2	0	0	0	0	0	0	0	1	0	0	0	0	0	0	0	0	0	0	0	0	0	0	0	0	0	0	0	0	0	0	0	0	0	0	0	0	0	0	0	0	0	0	0	0	0	0	0	0	1	0	0	0	0	0	0	0	0	0	0	0	0	0	0	0	0	73.17	FALSE	FALSE	FALSE	125	0.006
MICAL1p.Arg1054Cys	MICAL1	0.00611189	0.0103972	0	0.0183357							0.0079889	0.00959785	Cys	Arg	TRUE		2	0	0	0	0	0	0	0	1	0	0	0	0	0	0	0	0	0	0	0	0	0	0	0	0	0	0	0	0	0	0	0	0	0	0	0	0	0	0	0	0	0	0	0	0	0	0	0	0	1	0	0	0	0	0	0	0	0	0	0	0	0	0	0	0	0	73.26	FALSE	FALSE	FALSE	125	0.006
MUC2p.Asp49Asn	MUC2	0.00611189	0.0103972	0	0.0183357							0.0079889	0.00959785	Asn	Asp	FALSE		2	0	0	0	0	0	0	0	1	0	0	0	0	0	0	0	0	0	0	0	0	0	0	0	0	0	0	0	0	0	0	0	0	0	0	0	0	0	0	0	0	0	0	0	0	0	0	0	0	1	0	0	0	0	0	0	0	0	0	0	0	0	0	0	0	0	73.66	FALSE	FALSE	FALSE	125	0.006
MYH2p.Arg1181Cys	MYH2	0.00611189	0.0103972	0	0.0177659							0.0079889	0.00959785	Cys	Arg	TRUE		2	0	0	0	0	0	0	0	1	0	0	0	0	0	0	0	0	0	0	0	0	0	0	0	0	0	0	0	0	0	0	0	0	0	0	0	0	0	0	0	0	0	0	0	0	0	0	0	0	1	0	0	0	0	0	0	0	0	0	0	0	0	0	0	0	0	73.48	FALSE	FALSE	FALSE	125	0.006
MYH3p.Phe511Leu	MYH3	0.00611189	0.0103972	0	0.0177659							0.0079889	0.00959785	Leu	Phe	FALSE		2	0	0	0	0	0	0	0	1	0	0	0	0	0	0	0	0	0	0	0	0	0	0	0	0	0	0	0	0	0	0	0	0	0	0	0	0	0	0	0	0	0	0	0	0	0	0	0	0	1	0	0	0	0	0	0	0	0	0	0	0	0	0	0	0	0	73.4	FALSE	FALSE	FALSE	125	0.006
NAF1p.Arg375Ter	NAF1	0.00611189	0.0103972	0	0.0177659							0.0079889	0.00959785	Ter	Arg	FALSE		2	0	0	0	0	0	0	0	1	0	0	0	0	0	0	0	0	0	0	0	0	0	0	0	0	0	0	0	0	0	0	0	0	0	0	0	0	0	0	0	0	0	0	0	0	0	0	0	0	1	0	0	0	0	0	0	0	0	0	0	0	0	0	0	0	0	73.28	FALSE	FALSE	FALSE	125	0.006
OR10J5p.Cys112Tyr	OR10J5	0.00611189	0.0103972	0	0.0177659							0.0079889	0.00959785	Tyr	Cys	TRUE		2	0	0	0	0	0	0	0	1	0	0	0	0	0	0	0	0	0	0	0	0	0	0	0	0	0	0	0	0	0	0	0	0	0	0	0	0	0	0	0	0	0	0	0	0	0	0	0	0	1	0	0	0	0	0	0	0	0	0	0	0	0	0	0	0	0	73.88	FALSE	FALSE	FALSE	125	0.006
PCDHA8p.Ala605Thr	PCDHA8	0.00611189	0.0103972	0	0.0183357							0.0079889	0.00959785	Thr	Ala	TRUE		2	0	0	0	0	0	0	0	1	0	0	0	0	0	0	0	0	0	0	0	0	0	0	0	0	0	0	0	0	0	0	0	0	0	0	0	0	0	0	0	0	0	0	0	0	0	0	0	0	1	0	0	0	0	0	0	0	0	0	0	0	0	0	0	0	0	73.3	FALSE	FALSE	FALSE	125	0.006
PLXND1p.Thr1112Met	PLXND1	0.00611189	0.0103972	0	0.0177659							0.0079889	0.00959785	Met	Thr	FALSE		2	0	0	0	0	0	0	0	1	0	0	0	0	0	0	0	0	0	0	0	0	0	0	0	0	0	0	0	0	0	0	0	0	0	0	0	0	0	0	0	0	0	0	0	0	0	0	0	0	1	0	0	0	0	0	0	0	0	0	0	0	0	0	0	0	0	74.04	FALSE	FALSE	FALSE	125	0.006
PPIGp.Glu38Lys	PPIG	0.00611189	0.0103972	0	0.0177659							0.0079889	0.00959785	Lys	Glu	TRUE		2	0	0	0	0	0	0	0	1	0	0	0	0	0	0	0	0	0	0	0	0	0	0	0	0	0	0	0	0	0	0	0	0	0	0	0	0	0	0	0	0	0	0	0	0	0	0	0	0	1	0	0	0	0	0	0	0	0	0	0	0	0	0	0	0	0	73.12	FALSE	FALSE	FALSE	125	0.006
PRDM1p.Val762Met	PRDM1	0.00611189	0.0103972	0	0.0177659							0.0079889	0.00959785	Met	Val	FALSE	1	2	0	0	0	0	0	0	0	1	0	0	0	0	0	0	0	0	0	0	0	0	0	0	0	0	0	0	0	0	0	0	0	0	0	0	0	0	0	0	0	0	0	0	0	0	0	0	0	0	1	0	0	0	0	0	0	0	0	0	0	0	0	0	0	0	0	73.84	FALSE	FALSE	FALSE	125	0.006
PRMT5p.Ala382Thr	PRMT5	0.00611189	0.0103972	0	0.0177659							0.0079889	0.00959785	Thr	Ala	TRUE		2	0	0	0	0	0	0	0	1	0	0	0	0	0	0	0	0	0	0	0	0	0	0	0	0	0	0	0	0	0	0	0	0	0	0	0	0	0	0	0	0	0	0	0	0	0	0	0	0	1	0	0	0	0	0	0	0	0	0	0	0	0	0	0	0	0	73.12	FALSE	FALSE	FALSE	125	0.006
RBFOX1p.Ala69Val	RBFOX1	0.00611189	0.0103972	0	0.0177659							0.0079889	0.00959785	Val	Ala	FALSE		2	0	0	0	0	0	0	0	1	0	0	0	0	0	0	0	0	0	0	0	0	0	0	0	0	0	0	0	0	0	0	0	0	0	0	0	0	0	0	0	0	0	0	0	0	0	0	0	0	1	0	0	0	0	0	0	0	0	0	0	0	0	0	0	0	0	73.27	FALSE	FALSE	FALSE	125	0.006
RHBDD1p.Arg67His	RHBDD1	0.00611189	0.0103972	0	0.0177659							0.0079889	0.00959785	His	Arg	TRUE		2	0	0	0	0	0	0	0	1	0	0	0	0	0	0	0	0	0	0	0	0	0	0	0	0	0	0	0	0	0	0	0	0	0	0	0	0	0	0	0	0	0	0	0	0	0	0	0	0	1	0	0	0	0	0	0	0	0	0	0	0	0	0	0	0	0	73.87	FALSE	FALSE	FALSE	125	0.006
RNF214p.Arg585His	RNF214	0.00611189	0.0103972	0	0.0177659							0.0079889	0.00959785	His	Arg	TRUE		2	0	0	0	0	0	0	0	1	0	0	0	0	0	0	0	0	0	0	0	0	0	0	0	0	0	0	0	0	0	0	0	0	0	0	0	0	0	0	0	0	0	0	0	0	0	0	0	0	1	0	0	0	0	0	0	0	0	0	0	0	0	0	0	0	0	73.43	FALSE	FALSE	FALSE	125	0.006
SEC16Bp.Arg690His	SEC16B	0.00611189	0.0103972	0	0.0177659							0.0079889	0.00959785	His	Arg	TRUE		2	0	0	0	0	0	0	0	1	0	0	0	0	0	0	0	0	0	0	0	0	0	0	0	0	0	0	0	0	0	0	0	0	0	0	0	0	0	0	0	0	0	0	0	0	0	0	0	0	1	0	0	0	0	0	0	0	0	0	0	0	0	0	0	0	0	73.17	FALSE	FALSE	FALSE	125	0.006
SEMA4Bp.Val518Ile	SEMA4B	0.00611189	0.0103972	0	0.0177659							0.0079889	0.00959785	Ile	Val	FALSE		2	0	0	0	0	0	0	0	1	0	0	0	0	0	0	0	0	0	0	0	0	0	0	0	0	0	0	0	0	0	0	0	0	0	0	0	0	0	0	0	0	0	0	0	0	0	0	0	0	1	0	0	0	0	0	0	0	0	0	0	0	0	0	0	0	0	73.48	FALSE	FALSE	FALSE	125	0.006
SIPA1L1p.Arg809His	SIPA1L1	0.00611189	0.0103972	0	0.0183357							0.0079889	0.00959785	His	Arg	TRUE		2	0	0	0	0	0	0	0	1	0	0	0	0	0	0	0	0	0	0	0	0	0	0	0	0	0	0	0	0	0	0	0	0	0	0	0	0	0	0	0	0	0	0	0	0	0	0	0	0	1	0	0	0	0	0	0	0	0	0	0	0	0	0	0	0	0	72.87	FALSE	FALSE	FALSE	125	0.006
SIVA1p.Arg83Cys	SIVA1	0.00611189	0.0103972	0	0.0177659							0.0079889	0.00959785	Cys	Arg	TRUE		2	0	0	0	0	0	0	0	1	0	0	0	0	0	0	0	0	0	0	0	0	0	0	0	0	0	0	0	0	0	0	0	0	0	0	0	0	0	0	0	0	0	0	0	0	0	0	0	0	1	0	0	0	0	0	0	0	0	0	0	0	0	0	0	0	0	73.36	FALSE	FALSE	FALSE	125	0.006
SLAp.Arg289Ter	SLA	0.00611189	0.0103972	0	0.0183357							0.0079889	0.00959785	Ter	Arg	FALSE		2	0	0	0	0	0	0	0	1	0	0	0	0	0	0	0	0	0	0	0	0	0	0	0	0	0	0	0	0	0	0	0	0	0	0	0	0	0	0	0	0	0	0	0	0	0	0	0	0	1	0	0	0	0	0	0	0	0	0	0	0	0	0	0	0	0	73.37	FALSE	FALSE	FALSE	125	0.006
SLC18A1p.Arg20Trp	SLC18A1	0.00611189	0.0103972	0	0.0183357							0.0079889	0.00959785	Trp	Arg	FALSE		2	0	0	0	0	0	0	0	1	0	0	0	0	0	0	0	0	0	0	0	0	0	0	0	0	0	0	0	0	0	0	0	0	0	0	0	0	0	0	0	0	0	0	0	0	0	0	0	0	1	0	0	0	0	0	0	0	0	0	0	0	0	0	0	0	0	73.91	FALSE	FALSE	FALSE	125	0.006
SLC6A2p.Thr593Met	SLC6A2	0.00611189	0.0103972	0	0.0177659							0.0079889	0.00959785	Met	Thr	FALSE		2	0	0	0	0	0	0	0	1	0	0	0	0	0	0	0	0	0	0	0	0	0	0	0	0	0	0	0	0	0	0	0	0	0	0	0	0	0	0	0	0	0	0	0	0	0	0	0	0	1	0	0	0	0	0	0	0	0	0	0	0	0	0	0	0	0	74.03	FALSE	FALSE	FALSE	125	0.006
SSX5p.Ala118Thr	SSX5	0.00611189	0.0103972	0	0.0183357							0.0079889	0.00959785	Thr	Ala	TRUE		2	0	0	0	0	0	0	0	1	0	0	0	0	0	0	0	0	0	0	0	0	0	0	0	0	0	0	0	0	0	0	0	0	0	0	0	0	0	0	0	0	0	0	0	0	0	0	0	0	1	0	0	0	0	0	0	0	0	0	0	0	0	0	0	0	0	73.49	FALSE	FALSE	FALSE	125	0.006
STOMp.Gln162His	STOM	0.00611189	0.0103972	0	0.0183357							0.0079889	0.00959785	His	Gln	TRUE		2	0	0	0	0	0	0	0	1	0	0	0	0	0	0	0	0	0	0	0	0	0	0	0	0	0	0	0	0	0	0	0	0	0	0	0	0	0	0	0	0	0	0	0	0	0	0	0	0	1	0	0	0	0	0	0	0	0	0	0	0	0	0	0	0	0	73.85	FALSE	FALSE	FALSE	125	0.006
TBATAp.Arg27Cys	TBATA	0.00611189	0.0103972	0	0.0177802							0.0079889	0.00959785	Cys	Arg	TRUE		2	0	0	0	0	0	0	0	1	0	0	0	0	0	0	0	0	0	0	0	0	0	0	0	0	0	0	0	0	0	0	0	0	0	0	0	0	0	0	0	0	0	0	0	0	0	0	0	0	1	0	0	0	0	0	0	0	0	0	0	0	0	0	0	0	0	73.37	FALSE	FALSE	FALSE	125	0.006
TMX4p.Arg102His	TMX4	0.00611189	0.0103972	0	0.0183357							0.0079889	0.00959785	His	Arg	TRUE		2	0	0	0	0	0	0	0	1	0	0	0	0	0	0	0	0	0	0	0	0	0	0	0	0	0	0	0	0	0	0	0	0	0	0	0	0	0	0	0	0	0	0	0	0	0	0	0	0	1	0	0	0	0	0	0	0	0	0	0	0	0	0	0	0	0	73.79	FALSE	FALSE	FALSE	125	0.006
TRAM1L1p.Ala114Val	TRAM1L1	0.00611189	0.0103972	0	0.0177659							0.0079889	0.00959785	Val	Ala	FALSE		2	0	0	0	0	0	0	0	1	0	0	0	0	0	0	0	0	0	0	0	0	0	0	0	0	0	0	0	0	0	0	0	0	0	0	0	0	0	0	0	0	0	0	0	0	0	0	0	0	1	0	0	0	0	0	0	0	0	0	0	0	0	0	0	0	0	73.52	FALSE	FALSE	FALSE	125	0.006
TRIOp.Thr1644Met	TRIO	0.00611189	0.0103972	0	0.0183357							0.0079889	0.00959785	Met	Thr	FALSE		2	0	0	0	0	0	0	0	1	0	0	0	0	0	0	0	0	0	0	0	0	0	0	0	0	0	0	0	0	0	0	0	0	0	0	0	0	0	0	0	0	0	0	0	0	0	0	0	0	1	0	0	0	0	0	0	0	0	0	0	0	0	0	0	0	0	74.14	FALSE	FALSE	FALSE	125	0.006
USP20p.Glu899Asp	USP20	0.00611189	0.0103972	0	0.0177659							0.0079889	0.00959785	Asp	Glu	FALSE		2	0	0	0	0	0	0	0	1	0	0	0	0	0	0	0	0	0	0	0	0	0	0	0	0	0	0	0	0	0	0	0	0	0	0	0	0	0	0	0	0	0	0	0	0	0	0	0	0	1	0	0	0	0	0	0	0	0	0	0	0	0	0	0	0	0	73.5	FALSE	FALSE	FALSE	125	0.006
VRK1p.Glu313Lys	VRK1	0.00611189	0.0103972	0	0.0177659							0.0079889	0.00959785	Lys	Glu	TRUE		2	0	0	0	0	0	0	0	1	0	0	0	0	0	0	0	0	0	0	0	0	0	0	0	0	0	0	0	0	0	0	0	0	0	0	0	0	0	0	0	0	0	0	0	0	0	0	0	0	1	0	0	0	0	0	0	0	0	0	0	0	0	0	0	0	0	73.41	FALSE	FALSE	FALSE	125	0.006
WWC3p.Ser479Leu	WWC3	0.00611189	0.0103972	0	0.0177659							0.0079889	0.00959785	Leu	Ser	FALSE		2	0	0	0	0	0	0	0	1	0	0	0	0	0	0	0	0	0	0	0	0	0	0	0	0	0	0	0	0	0	0	0	0	0	0	0	0	0	0	0	0	0	0	0	0	0	0	0	0	1	0	0	0	0	0	0	0	0	0	0	0	0	0	0	0	0	73.51	FALSE	FALSE	FALSE	125	0.006
ZBED2p.Arg87His	ZBED2	0.00611189	0.0103972	0	0.0183357							0.0079889	0.00959785	His	Arg	TRUE		2	0	0	0	0	0	0	0	1	0	0	0	0	0	0	0	0	0	0	0	0	0	0	0	0	0	0	0	0	0	0	0	0	0	0	0	0	0	0	0	0	0	0	0	0	0	0	0	0	1	0	0	0	0	0	0	0	0	0	0	0	0	0	0	0	0	73.3	FALSE	FALSE	FALSE	125	0.006
ZNF17p.Lys583Arg	ZNF17	0.00611189	0.0103972	0	0.0177659							0.0079889	0.00959785	Arg	Lys	TRUE		2	0	0	0	0	0	0	0	1	0	0	0	0	0	0	0	0	0	0	0	0	0	0	0	0	0	0	0	0	0	0	0	0	0	0	0	0	0	0	0	0	0	0	0	0	0	0	0	0	1	0	0	0	0	0	0	0	0	0	0	0	0	0	0	0	0	73.86	FALSE	FALSE	FALSE	125	0.006
ZNF280Ap.Ser87Leu	ZNF280A	0.00611189	0.0103972	0	0.0177802							0.0079889	0.00959785	Leu	Ser	FALSE		2	0	0	0	0	0	0	0	1	0	0	0	0	0	0	0	0	0	0	0	0	0	0	0	0	0	0	0	0	0	0	0	0	0	0	0	0	0	0	0	0	0	0	0	0	0	0	0	0	1	0	0	0	0	0	0	0	0	0	0	0	0	0	0	0	0	73.75	FALSE	FALSE	FALSE	125	0.006
ZNF347p.Val823Met	ZNF347	0.00611189	0.0103972	0	0.0177659							0.0079889	0.00959785	Met	Val	FALSE		2	0	0	0	0	0	0	0	1	0	0	0	0	0	0	0	0	0	0	0	0	0	0	0	0	0	0	0	0	0	0	0	0	0	0	0	0	0	0	0	0	0	0	0	0	0	0	0	0	1	0	0	0	0	0	0	0	0	0	0	0	0	0	0	0	0	73.57	FALSE	FALSE	FALSE	125	0.006
PSMD3p.Arg397Gln	PSMD3	0.00611108	0.0155958	0	0.0170367			0.0672505	0.11396					Gln	Arg	FALSE		3	0	0	0	0	0	0	0	0	0	0	0	0	0	0	1	0	0	0	0	0	0	0	0	0	0	1	0	0	0	0	0	0	0	0	0	0	0	0	0	0	1	0	0	0	0	0	0	0	0	0	0	0	0	0	0	0	0	0	0	0	0	0	0	0	0	96.28	FALSE	FALSE	FALSE	125	0.006
ACSL1p.Ala676Val	ACSL1	0.00609609	0.0103972	0	0.0177343							0.0079889	0.00959785	Val	Ala	FALSE		2	0	0	0	0	0	0	0	1	0	0	0	0	0	0	0	0	0	0	0	0	0	0	0	0	0	0	0	0	0	0	0	0	0	0	0	0	0	1	0	0	0	0	0	0	0	0	0	0	0	0	0	0	0	0	0	0	0	0	0	0	0	0	0	0	0	73.48	FALSE	FALSE	FALSE	124	0.006
ACTR2p.Arg380Gln	ACTR2	0.00609609	0.0103972	0	0.0177343							0.0079889	0.00959785	Gln	Arg	FALSE		2	0	0	0	0	0	0	0	1	0	0	0	0	0	0	0	0	0	0	0	0	0	0	0	0	0	0	0	0	0	0	0	0	0	0	0	0	0	1	0	0	0	0	0	0	0	0	0	0	0	0	0	0	0	0	0	0	0	0	0	0	0	0	0	0	0	73.62	FALSE	FALSE	FALSE	124	0.006
ADAM29p.Glu410Ter	ADAM29	0.00609609	0.0103972	0	0.0177482							0.0079889	0.00959785	Ter	Glu	FALSE		2	0	0	0	0	0	0	0	1	0	0	0	0	0	0	0	0	0	0	0	0	0	0	0	0	0	0	0	0	0	0	0	0	0	0	0	0	0	1	0	0	0	0	0	0	0	0	0	0	0	0	0	0	0	0	0	0	0	0	0	0	0	0	0	0	0	73.57	FALSE	FALSE	FALSE	124	0.006
CALM3p.Arg107Cys	CALM3	0.00609609	0.0103972	0	0.0177343							0.0079889	0.00959785	Cys	Arg	TRUE		2	0	0	0	0	0	0	0	1	0	0	0	0	0	0	0	0	0	0	0	0	0	0	0	0	0	0	0	0	0	0	0	0	0	0	0	0	0	1	0	0	0	0	0	0	0	0	0	0	0	0	0	0	0	0	0	0	0	0	0	0	0	0	0	0	0	73.12	FALSE	FALSE	FALSE	124	0.006
CAPN5p.Arg370Ter	CAPN5	0.00609609	0.0103972	0	0.0177343							0.0079889	0.00959785	Ter	Arg	FALSE		2	0	0	0	0	0	0	0	1	0	0	0	0	0	0	0	0	0	0	0	0	0	0	0	0	0	0	0	0	0	0	0	0	0	0	0	0	0	1	0	0	0	0	0	0	0	0	0	0	0	0	0	0	0	0	0	0	0	0	0	0	0	0	0	0	0	74.04	FALSE	FALSE	FALSE	124	0.006
CD3Ep.Lys153Asn	CD3E	0.00609609	0.0103972	0	0.0182883							0.0079889	0.00959785	Asn	Lys	FALSE		2	0	0	0	0	0	0	0	1	0	0	0	0	0	0	0	0	0	0	0	0	0	0	0	0	0	0	0	0	0	0	0	0	0	0	0	0	0	1	0	0	0	0	0	0	0	0	0	0	0	0	0	0	0	0	0	0	0	0	0	0	0	0	0	0	0	73.09	FALSE	FALSE	FALSE	124	0.006
CHRNA7p.Arg392His	CHRNA7	0.00609609	0.0103972	0	0.0177343							0.0079889	0.00959785	His	Arg	TRUE		2	0	0	0	0	0	0	0	1	0	0	0	0	0	0	0	0	0	0	0	0	0	0	0	0	0	0	0	0	0	0	0	0	0	0	0	0	0	1	0	0	0	0	0	0	0	0	0	0	0	0	0	0	0	0	0	0	0	0	0	0	0	0	0	0	0	73.44	FALSE	FALSE	FALSE	124	0.006
CIITAp.Ala99Val	CIITA	0.00609609	0.0103972	0	0.0177343							0.0079889	0.00959785	Val	Ala	FALSE	1	2	0	0	0	0	0	0	0	1	0	0	0	0	0	0	0	0	0	0	0	0	0	0	0	0	0	0	0	0	0	0	0	0	0	0	0	0	0	1	0	0	0	0	0	0	0	0	0	0	0	0	0	0	0	0	0	0	0	0	0	0	0	0	0	0	0	73.62	FALSE	FALSE	FALSE	124	0.006
CNTN6p.Ile1014Thr	CNTN6	0.00609609	0.0103972	0	0.0177343							0.0079889	0.00959785	Thr	Ile	TRUE		2	0	0	0	0	0	0	0	1	0	0	0	0	0	0	0	0	0	0	0	0	0	0	0	0	0	0	0	0	0	0	0	0	0	0	0	0	0	1	0	0	0	0	0	0	0	0	0	0	0	0	0	0	0	0	0	0	0	0	0	0	0	0	0	0	0	73.2	FALSE	FALSE	FALSE	124	0.006
DBX2p.Lys226Asn	DBX2	0.00609609	0.0103972	0	0.0177343							0.0079889	0.00959785	Asn	Lys	FALSE		2	0	0	0	0	0	0	0	1	0	0	0	0	0	0	0	0	0	0	0	0	0	0	0	0	0	0	0	0	0	0	0	0	0	0	0	0	0	1	0	0	0	0	0	0	0	0	0	0	0	0	0	0	0	0	0	0	0	0	0	0	0	0	0	0	0	73.38	FALSE	FALSE	FALSE	124	0.006
FZR1p.Ser373Leu	FZR1	0.00609609	0.0103972	0	0.0177343							0.0079889	0.00959785	Leu	Ser	FALSE		2	0	0	0	0	0	0	0	1	0	0	0	0	0	0	0	0	0	0	0	0	0	0	0	0	0	0	0	0	0	0	0	0	0	0	0	0	0	1	0	0	0	0	0	0	0	0	0	0	0	0	0	0	0	0	0	0	0	0	0	0	0	0	0	0	0	73.86	FALSE	FALSE	FALSE	124	0.006
GALCp.Arg531Cys	GALC	0.00609609	0.0103972	0	0.0182883							0.0079889	0.00959785	Cys	Arg	TRUE		2	0	0	0	0	0	0	0	1	0	0	0	0	0	0	0	0	0	0	0	0	0	0	0	0	0	0	0	0	0	0	0	0	0	0	0	0	0	1	0	0	0	0	0	0	0	0	0	0	0	0	0	0	0	0	0	0	0	0	0	0	0	0	0	0	0	73.95	FALSE	FALSE	FALSE	124	0.006
GK2p.Gly19Asp	GK2	0.00609609	0.0103972	0	0.0182883							0.0079889	0.00959785	Asp	Gly	FALSE		2	0	0	0	0	0	0	0	1	0	0	0	0	0	0	0	0	0	0	0	0	0	0	0	0	0	0	0	0	0	0	0	0	0	0	0	0	0	1	0	0	0	0	0	0	0	0	0	0	0	0	0	0	0	0	0	0	0	0	0	0	0	0	0	0	0	73.97	FALSE	FALSE	FALSE	124	0.006
GLB1L2p.Thr280Met	GLB1L2	0.00609609	0.0103972	0	0.0177343							0.0079889	0.00959785	Met	Thr	FALSE		2	0	0	0	0	0	0	0	1	0	0	0	0	0	0	0	0	0	0	0	0	0	0	0	0	0	0	0	0	0	0	0	0	0	0	0	0	0	1	0	0	0	0	0	0	0	0	0	0	0	0	0	0	0	0	0	0	0	0	0	0	0	0	0	0	0	73.89	FALSE	FALSE	FALSE	124	0.006
GLIS2p.Arg214Gln	GLIS2	0.00609609	0.0103972	0	0.0182883							0.0079889	0.00959785	Gln	Arg	FALSE		2	0	0	0	0	0	0	0	1	0	0	0	0	0	0	0	0	0	0	0	0	0	0	0	0	0	0	0	0	0	0	0	0	0	0	0	0	0	1	0	0	0	0	0	0	0	0	0	0	0	0	0	0	0	0	0	0	0	0	0	0	0	0	0	0	0	72.71	FALSE	FALSE	FALSE	124	0.006
GRIN3Ap.Ala857Val	GRIN3A	0.00609609	0.0103972	0	0.0177343							0.0079889	0.00959785	Val	Ala	FALSE		2	0	0	0	0	0	0	0	1	0	0	0	0	0	0	0	0	0	0	0	0	0	0	0	0	0	0	0	0	0	0	0	0	0	0	0	0	0	1	0	0	0	0	0	0	0	0	0	0	0	0	0	0	0	0	0	0	0	0	0	0	0	0	0	0	0	74.35	FALSE	FALSE	FALSE	124	0.006
GTF2F1p.Thr122Met	GTF2F1	0.00609609	0.0103972	0	0.0177343							0.0079889	0.00959785	Met	Thr	FALSE		2	0	0	0	0	0	0	0	1	0	0	0	0	0	0	0	0	0	0	0	0	0	0	0	0	0	0	0	0	0	0	0	0	0	0	0	0	0	1	0	0	0	0	0	0	0	0	0	0	0	0	0	0	0	0	0	0	0	0	0	0	0	0	0	0	0	73.55	FALSE	FALSE	FALSE	124	0.006
GTF2H1p.Ala352Val	GTF2H1	0.00609609	0.0103972	0	0.0177343							0.0079889	0.00959785	Val	Ala	FALSE		2	0	0	0	0	0	0	0	1	0	0	0	0	0	0	0	0	0	0	0	0	0	0	0	0	0	0	0	0	0	0	0	0	0	0	0	0	0	1	0	0	0	0	0	0	0	0	0	0	0	0	0	0	0	0	0	0	0	0	0	0	0	0	0	0	0	73.19	FALSE	FALSE	FALSE	124	0.006
GTPBP4p.Arg216His	GTPBP4	0.00609609	0.0103972	0	0.0177343							0.0079889	0.00959785	His	Arg	TRUE		2	0	0	0	0	0	0	0	1	0	0	0	0	0	0	0	0	0	0	0	0	0	0	0	0	0	0	0	0	0	0	0	0	0	0	0	0	0	1	0	0	0	0	0	0	0	0	0	0	0	0	0	0	0	0	0	0	0	0	0	0	0	0	0	0	0	74	FALSE	FALSE	FALSE	124	0.006
HLFp.Arg268His	HLF	0.00609609	0.0103972	0	0.0177343							0.0079889	0.00959785	His	Arg	TRUE	1	2	0	0	0	0	0	0	0	1	0	0	0	0	0	0	0	0	0	0	0	0	0	0	0	0	0	0	0	0	0	0	0	0	0	0	0	0	0	1	0	0	0	0	0	0	0	0	0	0	0	0	0	0	0	0	0	0	0	0	0	0	0	0	0	0	0	73.3	FALSE	FALSE	FALSE	124	0.006
LAMA5p.Met242Ile	LAMA5	0.00609609	0.0103972	0	0.0182883							0.0079889	0.00959785	Ile	Met	FALSE		2	0	0	0	0	0	0	0	1	0	0	0	0	0	0	0	0	0	0	0	0	0	0	0	0	0	0	0	0	0	0	0	0	0	0	0	0	0	1	0	0	0	0	0	0	0	0	0	0	0	0	0	0	0	0	0	0	0	0	0	0	0	0	0	0	0	73.57	FALSE	FALSE	FALSE	124	0.006
LCNL1p.Arg105Trp	LCNL1	0.00609609	0.0103972	0	0.0177343							0.0079889	0.00959785	Trp	Arg	FALSE		2	0	0	0	0	0	0	0	1	0	0	0	0	0	0	0	0	0	0	0	0	0	0	0	0	0	0	0	0	0	0	0	0	0	0	0	0	0	1	0	0	0	0	0	0	0	0	0	0	0	0	0	0	0	0	0	0	0	0	0	0	0	0	0	0	0	73.03	FALSE	FALSE	FALSE	124	0.006
LUZP1p.Arg116Ter	LUZP1	0.00609609	0.0103972	0	0.0182883							0.0079889	0.00959785	Ter	Arg	FALSE		2	0	0	0	0	0	0	0	1	0	0	0	0	0	0	0	0	0	0	0	0	0	0	0	0	0	0	0	0	0	0	0	0	0	0	0	0	0	1	0	0	0	0	0	0	0	0	0	0	0	0	0	0	0	0	0	0	0	0	0	0	0	0	0	0	0	73.67	FALSE	FALSE	FALSE	124	0.006
MCCp.Arg843Trp	MCC	0.00609609	0.0103972	0	0.0177343							0.0079889	0.00959785	Trp	Arg	FALSE		2	0	0	0	0	0	0	0	1	0	0	0	0	0	0	0	0	0	0	0	0	0	0	0	0	0	0	0	0	0	0	0	0	0	0	0	0	0	1	0	0	0	0	0	0	0	0	0	0	0	0	0	0	0	0	0	0	0	0	0	0	0	0	0	0	0	74.09	FALSE	FALSE	FALSE	124	0.006
MLH1p.Glu37Ter	MLH1	0.00609609	0.0103972	0	0.0177343							0.0079889	0.00959785	Ter	Glu	FALSE	1	2	0	0	0	0	0	0	0	1	0	0	0	0	0	0	0	0	0	0	0	0	0	0	0	0	0	0	0	0	0	0	0	0	0	0	0	0	0	1	0	0	0	0	0	0	0	0	0	0	0	0	0	0	0	0	0	0	0	0	0	0	0	0	0	0	0	73.88	FALSE	FALSE	FALSE	124	0.006
MRPL20p.Lys60Asn	MRPL20	0.00609609	0.0103972	0	0.0177343							0.0079889	0.00959785	Asn	Lys	FALSE		2	0	0	0	0	0	0	0	1	0	0	0	0	0	0	0	0	0	0	0	0	0	0	0	0	0	0	0	0	0	0	0	0	0	0	0	0	0	1	0	0	0	0	0	0	0	0	0	0	0	0	0	0	0	0	0	0	0	0	0	0	0	0	0	0	0	73.11	FALSE	FALSE	FALSE	124	0.006
MYH14p.Asp601Glu	MYH14	0.00609609	0.0103972	0	0.0177343							0.0079889	0.00959785	Glu	Asp	FALSE		2	0	0	0	0	0	0	0	1	0	0	0	0	0	0	0	0	0	0	0	0	0	0	0	0	0	0	0	0	0	0	0	0	0	0	0	0	0	1	0	0	0	0	0	0	0	0	0	0	0	0	0	0	0	0	0	0	0	0	0	0	0	0	0	0	0	72.96	FALSE	FALSE	FALSE	124	0.006
NEUROG3p.Arg82Gln	NEUROG3	0.00609609	0.0103972	0	0.0182883							0.0079889	0.00959785	Gln	Arg	FALSE		2	0	0	0	0	0	0	0	1	0	0	0	0	0	0	0	0	0	0	0	0	0	0	0	0	0	0	0	0	0	0	0	0	0	0	0	0	0	1	0	0	0	0	0	0	0	0	0	0	0	0	0	0	0	0	0	0	0	0	0	0	0	0	0	0	0	73.54	FALSE	FALSE	FALSE	124	0.006
NR4A2p.Arg312Gln	NR4A2	0.00609609	0.0103972	0	0.0177343							0.0079889	0.00959785	Gln	Arg	FALSE		2	0	0	0	0	0	0	0	1	0	0	0	0	0	0	0	0	0	0	0	0	0	0	0	0	0	0	0	0	0	0	0	0	0	0	0	0	0	1	0	0	0	0	0	0	0	0	0	0	0	0	0	0	0	0	0	0	0	0	0	0	0	0	0	0	0	73.84	FALSE	FALSE	FALSE	124	0.006
NTNG2p.Arg299Cys	NTNG2	0.00609609	0.0103972	0	0.0177343							0.0079889	0.00959785	Cys	Arg	TRUE		2	0	0	0	0	0	0	0	1	0	0	0	0	0	0	0	0	0	0	0	0	0	0	0	0	0	0	0	0	0	0	0	0	0	0	0	0	0	1	0	0	0	0	0	0	0	0	0	0	0	0	0	0	0	0	0	0	0	0	0	0	0	0	0	0	0	74.08	FALSE	FALSE	FALSE	124	0.006
OPALINp.Ala34Val	OPALIN	0.00609609	0.0103972	0	0.0182883							0.0079889	0.00959785	Val	Ala	FALSE		2	0	0	0	0	0	0	0	1	0	0	0	0	0	0	0	0	0	0	0	0	0	0	0	0	0	0	0	0	0	0	0	0	0	0	0	0	0	1	0	0	0	0	0	0	0	0	0	0	0	0	0	0	0	0	0	0	0	0	0	0	0	0	0	0	0	73.98	FALSE	FALSE	FALSE	124	0.006
OR6C76p.Met255Val	OR6C76	0.00609609	0.0103972	0	0.0182883							0.0079889	0.00959785	Val	Met	FALSE		2	0	0	0	0	0	0	0	1	0	0	0	0	0	0	0	0	0	0	0	0	0	0	0	0	0	0	0	0	0	0	0	0	0	0	0	0	0	1	0	0	0	0	0	0	0	0	0	0	0	0	0	0	0	0	0	0	0	0	0	0	0	0	0	0	0	72.87	FALSE	FALSE	FALSE	124	0.006
PCID2p.Val136Ile	PCID2	0.00609609	0.0103972	0	0.0177343							0.0079889	0.00959785	Ile	Val	FALSE		2	0	0	0	0	0	0	0	1	0	0	0	0	0	0	0	0	0	0	0	0	0	0	0	0	0	0	0	0	0	0	0	0	0	0	0	0	0	1	0	0	0	0	0	0	0	0	0	0	0	0	0	0	0	0	0	0	0	0	0	0	0	0	0	0	0	73.85	FALSE	FALSE	FALSE	124	0.006
PHLDA1p.Pro339Ser	PHLDA1	0.00609609	0.0103972	0	0.0177343							0.0079889	0.00959785	Ser	Pro	TRUE		2	0	0	0	0	0	0	0	1	0	0	0	0	0	0	0	0	0	0	0	0	0	0	0	0	0	0	0	0	0	0	0	0	0	0	0	0	0	1	0	0	0	0	0	0	0	0	0	0	0	0	0	0	0	0	0	0	0	0	0	0	0	0	0	0	0	72.61	FALSE	FALSE	FALSE	124	0.006
PIAS3p.Arg339His	PIAS3	0.00609609	0.0103972	0	0.0177343							0.0079889	0.00959785	His	Arg	TRUE		2	0	0	0	0	0	0	0	1	0	0	0	0	0	0	0	0	0	0	0	0	0	0	0	0	0	0	0	0	0	0	0	0	0	0	0	0	0	1	0	0	0	0	0	0	0	0	0	0	0	0	0	0	0	0	0	0	0	0	0	0	0	0	0	0	0	73.36	FALSE	FALSE	FALSE	124	0.006
PIAS4p.Pro239Ser	PIAS4	0.00609609	0.0103972	0	0.0177343							0.0079889	0.00959785	Ser	Pro	TRUE		2	0	0	0	0	0	0	0	1	0	0	0	0	0	0	0	0	0	0	0	0	0	0	0	0	0	0	0	0	0	0	0	0	0	0	0	0	0	1	0	0	0	0	0	0	0	0	0	0	0	0	0	0	0	0	0	0	0	0	0	0	0	0	0	0	0	73.32	FALSE	FALSE	FALSE	124	0.006
PRKDCp.Arg1136His	PRKDC	0.00609609	0.0103972	0	0.0177343							0.0079889	0.00959785	His	Arg	TRUE		2	0	0	0	0	0	0	0	1	0	0	0	0	0	0	0	0	0	0	0	0	0	0	0	0	0	0	0	0	0	0	0	0	0	0	0	0	0	1	0	0	0	0	0	0	0	0	0	0	0	0	0	0	0	0	0	0	0	0	0	0	0	0	0	0	0	73.59	FALSE	FALSE	FALSE	124	0.006
PTPRBp.Thr2084Met	PTPRB	0.00609609	0.0103972	0	0.0177343							0.0079889	0.00959785	Met	Thr	FALSE	1	2	0	0	0	0	0	0	0	1	0	0	0	0	0	0	0	0	0	0	0	0	0	0	0	0	0	0	0	0	0	0	0	0	0	0	0	0	0	1	0	0	0	0	0	0	0	0	0	0	0	0	0	0	0	0	0	0	0	0	0	0	0	0	0	0	0	74.12	FALSE	FALSE	FALSE	124	0.006
PTPRUp.Arg122Cys	PTPRU	0.00609609	0.0103972	0	0.0177343							0.0079889	0.00959785	Cys	Arg	TRUE		2	0	0	0	0	0	0	0	1	0	0	0	0	0	0	0	0	0	0	0	0	0	0	0	0	0	0	0	0	0	0	0	0	0	0	0	0	0	1	0	0	0	0	0	0	0	0	0	0	0	0	0	0	0	0	0	0	0	0	0	0	0	0	0	0	0	73.37	FALSE	FALSE	FALSE	124	0.006
REG1Ap.Arg110Cys	REG1A	0.00609609	0.0103972	0	0.0177343							0.0079889	0.00959785	Cys	Arg	TRUE		2	0	0	0	0	0	0	0	1	0	0	0	0	0	0	0	0	0	0	0	0	0	0	0	0	0	0	0	0	0	0	0	0	0	0	0	0	0	1	0	0	0	0	0	0	0	0	0	0	0	0	0	0	0	0	0	0	0	0	0	0	0	0	0	0	0	73.73	FALSE	FALSE	FALSE	124	0.006
RENBPp.Pro297His	RENBP	0.00609609	0.0103972	0	0.0182883							0.0079889	0.00959785	His	Pro	TRUE		2	0	0	0	0	0	0	0	1	0	0	0	0	0	0	0	0	0	0	0	0	0	0	0	0	0	0	0	0	0	0	0	0	0	0	0	0	0	1	0	0	0	0	0	0	0	0	0	0	0	0	0	0	0	0	0	0	0	0	0	0	0	0	0	0	0	73.64	FALSE	FALSE	FALSE	124	0.006
RLBP1p.Pro36Leu	RLBP1	0.00609609	0.0103972	0	0.0182883							0.0079889	0.00959785	Leu	Pro	FALSE		2	0	0	0	0	0	0	0	1	0	0	0	0	0	0	0	0	0	0	0	0	0	0	0	0	0	0	0	0	0	0	0	0	0	0	0	0	0	1	0	0	0	0	0	0	0	0	0	0	0	0	0	0	0	0	0	0	0	0	0	0	0	0	0	0	0	73.09	FALSE	FALSE	FALSE	124	0.006
RNF151p.Arg46Trp	RNF151	0.00609609	0.0103972	0	0.0182883							0.0079889	0.00959785	Trp	Arg	FALSE		2	0	0	0	0	0	0	0	1	0	0	0	0	0	0	0	0	0	0	0	0	0	0	0	0	0	0	0	0	0	0	0	0	0	0	0	0	0	1	0	0	0	0	0	0	0	0	0	0	0	0	0	0	0	0	0	0	0	0	0	0	0	0	0	0	0	74.14	FALSE	FALSE	FALSE	124	0.006
RSPO3p.Arg257Gln	RSPO3	0.00609609	0.0103972	0	0.0177343							0.0079889	0.00959785	Gln	Arg	FALSE	1	2	0	0	0	0	0	0	0	1	0	0	0	0	0	0	0	0	0	0	0	0	0	0	0	0	0	0	0	0	0	0	0	0	0	0	0	0	0	1	0	0	0	0	0	0	0	0	0	0	0	0	0	0	0	0	0	0	0	0	0	0	0	0	0	0	0	73.08	FALSE	FALSE	FALSE	124	0.006
SH3YL1p.Asp202Tyr	SH3YL1	0.00609609	0.0103972	0	0.0177343							0.0079889	0.00959785	Tyr	Asp	TRUE		2	0	0	0	0	0	0	0	1	0	0	0	0	0	0	0	0	0	0	0	0	0	0	0	0	0	0	0	0	0	0	0	0	0	0	0	0	0	1	0	0	0	0	0	0	0	0	0	0	0	0	0	0	0	0	0	0	0	0	0	0	0	0	0	0	0	73.36	FALSE	FALSE	FALSE	124	0.006
SIGLEC8p.Pro178Ser	SIGLEC8	0.00609609	0.0103972	0	0.0177343							0.0079889	0.00959785	Ser	Pro	TRUE		2	0	0	0	0	0	0	0	1	0	0	0	0	0	0	0	0	0	0	0	0	0	0	0	0	0	0	0	0	0	0	0	0	0	0	0	0	0	1	0	0	0	0	0	0	0	0	0	0	0	0	0	0	0	0	0	0	0	0	0	0	0	0	0	0	0	74.48	FALSE	FALSE	FALSE	124	0.006
SIN3Ap.Gly1034Arg	SIN3A	0.00609609	0.0103972	0	0.0177343							0.0079889	0.00959785	Arg	Gly	TRUE		2	0	0	0	0	0	0	0	1	0	0	0	0	0	0	0	0	0	0	0	0	0	0	0	0	0	0	0	0	0	0	0	0	0	0	0	0	0	1	0	0	0	0	0	0	0	0	0	0	0	0	0	0	0	0	0	0	0	0	0	0	0	0	0	0	0	73.56	FALSE	FALSE	FALSE	124	0.006
SP3p.Arg315Trp	SP3	0.00609609	0.0103972	0	0.0177343							0.0079889	0.00959785	Trp	Arg	FALSE		2	0	0	0	0	0	0	0	1	0	0	0	0	0	0	0	0	0	0	0	0	0	0	0	0	0	0	0	0	0	0	0	0	0	0	0	0	0	1	0	0	0	0	0	0	0	0	0	0	0	0	0	0	0	0	0	0	0	0	0	0	0	0	0	0	0	73.79	FALSE	FALSE	FALSE	124	0.006
SPOCD1p.Arg1177His	SPOCD1	0.00609609	0.0103972	0	0.0177343							0.0079889	0.00959785	His	Arg	TRUE		2	0	0	0	0	0	0	0	1	0	0	0	0	0	0	0	0	0	0	0	0	0	0	0	0	0	0	0	0	0	0	0	0	0	0	0	0	0	1	0	0	0	0	0	0	0	0	0	0	0	0	0	0	0	0	0	0	0	0	0	0	0	0	0	0	0	73.2	FALSE	FALSE	FALSE	124	0.006
TACC3p.Pro366Ser	TACC3	0.00609609	0.0103972	0	0.0177343							0.0079889	0.00959785	Ser	Pro	TRUE		2	0	0	0	0	0	0	0	1	0	0	0	0	0	0	0	0	0	0	0	0	0	0	0	0	0	0	0	0	0	0	0	0	0	0	0	0	0	1	0	0	0	0	0	0	0	0	0	0	0	0	0	0	0	0	0	0	0	0	0	0	0	0	0	0	0	73.46	FALSE	FALSE	FALSE	124	0.006
TIMP3p.Arg71Ter	TIMP3	0.00609609	0.0103972	0	0.0177343							0.0079889	0.00959785	Ter	Arg	FALSE		2	0	0	0	0	0	0	0	1	0	0	0	0	0	0	0	0	0	0	0	0	0	0	0	0	0	0	0	0	0	0	0	0	0	0	0	0	0	1	0	0	0	0	0	0	0	0	0	0	0	0	0	0	0	0	0	0	0	0	0	0	0	0	0	0	0	74.03	FALSE	FALSE	FALSE	124	0.006
TNFRSF11Bp.Thr216Met	TNFRSF11B	0.00609609	0.0103972	0	0.0177343							0.0079889	0.00959785	Met	Thr	FALSE		2	0	0	0	0	0	0	0	1	0	0	0	0	0	0	0	0	0	0	0	0	0	0	0	0	0	0	0	0	0	0	0	0	0	0	0	0	0	1	0	0	0	0	0	0	0	0	0	0	0	0	0	0	0	0	0	0	0	0	0	0	0	0	0	0	0	74.11	FALSE	FALSE	FALSE	124	0.006
TP73p.Pro146Leu	TP73	0.00609609	0.0103972	0	0.0177343							0.0079889	0.00959785	Leu	Pro	FALSE		2	0	0	0	0	0	0	0	1	0	0	0	0	0	0	0	0	0	0	0	0	0	0	0	0	0	0	0	0	0	0	0	0	0	0	0	0	0	1	0	0	0	0	0	0	0	0	0	0	0	0	0	0	0	0	0	0	0	0	0	0	0	0	0	0	0	73.91	FALSE	FALSE	FALSE	124	0.006
TRIM47p.Ala254Thr	TRIM47	0.00609609	0.0103972	0	0.0182883							0.0079889	0.00959785	Thr	Ala	TRUE		2	0	0	0	0	0	0	0	1	0	0	0	0	0	0	0	0	0	0	0	0	0	0	0	0	0	0	0	0	0	0	0	0	0	0	0	0	0	1	0	0	0	0	0	0	0	0	0	0	0	0	0	0	0	0	0	0	0	0	0	0	0	0	0	0	0	73.33	FALSE	FALSE	FALSE	124	0.006
UTP23p.Arg89Ter	UTP23	0.00609609	0.0103972	0	0.0182883							0.0079889	0.00959785	Ter	Arg	FALSE		2	0	0	0	0	0	0	0	1	0	0	0	0	0	0	0	0	0	0	0	0	0	0	0	0	0	0	0	0	0	0	0	0	0	0	0	0	0	1	0	0	0	0	0	0	0	0	0	0	0	0	0	0	0	0	0	0	0	0	0	0	0	0	0	0	0	72.69	FALSE	FALSE	FALSE	124	0.006
WDR3p.Arg264Ter	WDR3	0.00609609	0.0103972	0	0.0182883							0.0079889	0.00959785	Ter	Arg	FALSE		2	0	0	0	0	0	0	0	1	0	0	0	0	0	0	0	0	0	0	0	0	0	0	0	0	0	0	0	0	0	0	0	0	0	0	0	0	0	1	0	0	0	0	0	0	0	0	0	0	0	0	0	0	0	0	0	0	0	0	0	0	0	0	0	0	0	73.82	FALSE	FALSE	FALSE	124	0.006
WNK1p.Val1522Met	WNK1	0.00609609	0.0103972	0	0.0177343							0.0079889	0.00959785	Met	Val	FALSE		2	0	0	0	0	0	0	0	1	0	0	0	0	0	0	0	0	0	0	0	0	0	0	0	0	0	0	0	0	0	0	0	0	0	0	0	0	0	1	0	0	0	0	0	0	0	0	0	0	0	0	0	0	0	0	0	0	0	0	0	0	0	0	0	0	0	73.26	FALSE	FALSE	FALSE	124	0.006
ZNF195p.Arg111His	ZNF195	0.00609609	0.0103972	0	0.0177343							0.0079889	0.00959785	His	Arg	TRUE		2	0	0	0	0	0	0	0	1	0	0	0	0	0	0	0	0	0	0	0	0	0	0	0	0	0	0	0	0	0	0	0	0	0	0	0	0	0	1	0	0	0	0	0	0	0	0	0	0	0	0	0	0	0	0	0	0	0	0	0	0	0	0	0	0	0	73.73	FALSE	FALSE	FALSE	124	0.006
ZNF343p.Arg416Ter	ZNF343	0.00609609	0.0103972	0	0.0177343							0.0079889	0.00959785	Ter	Arg	FALSE		2	0	0	0	0	0	0	0	1	0	0	0	0	0	0	0	0	0	0	0	0	0	0	0	0	0	0	0	0	0	0	0	0	0	0	0	0	0	1	0	0	0	0	0	0	0	0	0	0	0	0	0	0	0	0	0	0	0	0	0	0	0	0	0	0	0	72.85	FALSE	FALSE	FALSE	124	0.006
ABCA12p.Pro1864Leu	ABCA12	0.0060959	0.0103972	0	0.0162602							0.00878715	0.0191957	Leu	Pro	FALSE		2	1	0	0	0	0	0	0	0	0	0	0	0	1	0	0	0	0	0	0	0	0	0	0	0	0	0	0	0	0	0	0	0	0	0	0	0	0	0	0	0	0	0	0	0	0	0	0	0	0	0	0	0	0	0	0	0	0	0	0	0	0	0	0	0	0	86.6	FALSE	FALSE	FALSE	124	0.006
ADAP1p.Ala365Val	ADAP1	0.0060959	0.0103972	0	0.0162602							0.00878715	0.0191957	Val	Ala	FALSE		2	1	0	0	0	0	0	0	0	0	0	0	0	1	0	0	0	0	0	0	0	0	0	0	0	0	0	0	0	0	0	0	0	0	0	0	0	0	0	0	0	0	0	0	0	0	0	0	0	0	0	0	0	0	0	0	0	0	0	0	0	0	0	0	0	0	86.46	FALSE	FALSE	FALSE	124	0.006
ARID1Ap.Gln1277Ter	ARID1A	0.0060959	0.0103972	0	0.0162737							0.00878715	0.0191957	Ter	Gln	FALSE	1	2	1	0	0	0	0	0	0	0	0	0	0	0	1	0	0	0	0	0	0	0	0	0	0	0	0	0	0	0	0	0	0	0	0	0	0	0	0	0	0	0	0	0	0	0	0	0	0	0	0	0	0	0	0	0	0	0	0	0	0	0	0	0	0	0	0	86.07	FALSE	FALSE	FALSE	124	0.006
ASPMp.Phe645Leu	ASPM	0.0060959	0.0103972	0	0.0162602							0.00878715	0.0191957	Leu	Phe	FALSE	2	2	1	0	0	0	0	0	0	0	0	0	0	0	1	0	0	0	0	0	0	0	0	0	0	0	0	0	0	0	0	0	0	0	0	0	0	0	0	0	0	0	0	0	0	0	0	0	0	0	0	0	0	0	0	0	0	0	0	0	0	0	0	0	0	0	0	86.42	FALSE	FALSE	FALSE	124	0.006
AZU1p.Arg181His	AZU1	0.0060959	0.0103972	0	0.0162602							0.00878715	0.0191957	His	Arg	TRUE		2	1	0	0	0	0	0	0	0	0	0	0	0	1	0	0	0	0	0	0	0	0	0	0	0	0	0	0	0	0	0	0	0	0	0	0	0	0	0	0	0	0	0	0	0	0	0	0	0	0	0	0	0	0	0	0	0	0	0	0	0	0	0	0	0	0	86.57	FALSE	FALSE	FALSE	124	0.006
BMP8Bp.Arg303Gln	BMP8B	0.0060959	0.0103972	0	0.0162737							0.00878715	0.0191957	Gln	Arg	FALSE		2	1	0	0	0	0	0	0	0	0	0	0	0	1	0	0	0	0	0	0	0	0	0	0	0	0	0	0	0	0	0	0	0	0	0	0	0	0	0	0	0	0	0	0	0	0	0	0	0	0	0	0	0	0	0	0	0	0	0	0	0	0	0	0	0	0	85.75	FALSE	FALSE	FALSE	124	0.006
CERKp.Cys21Tyr	CERK	0.0060959	0.0103972	0	0.0162602							0.00878715	0.0191957	Tyr	Cys	TRUE		2	1	0	0	0	0	0	0	0	0	0	0	0	1	0	0	0	0	0	0	0	0	0	0	0	0	0	0	0	0	0	0	0	0	0	0	0	0	0	0	0	0	0	0	0	0	0	0	0	0	0	0	0	0	0	0	0	0	0	0	0	0	0	0	0	0	86.27	FALSE	FALSE	FALSE	124	0.006
CNTNAP5p.Arg153His	CNTNAP5	0.0060959	0.0103972	0	0.0162602							0.00878715	0.0191957	His	Arg	TRUE		2	1	0	0	0	0	0	0	0	0	0	0	0	1	0	0	0	0	0	0	0	0	0	0	0	0	0	0	0	0	0	0	0	0	0	0	0	0	0	0	0	0	0	0	0	0	0	0	0	0	0	0	0	0	0	0	0	0	0	0	0	0	0	0	0	0	85.93	FALSE	FALSE	FALSE	124	0.006
CRYBB3p.Thr157Met	CRYBB3	0.0060959	0.0103972	0	0.0162737							0.00878715	0.0191957	Met	Thr	FALSE		2	1	0	0	0	0	0	0	0	0	0	0	0	1	0	0	0	0	0	0	0	0	0	0	0	0	0	0	0	0	0	0	0	0	0	0	0	0	0	0	0	0	0	0	0	0	0	0	0	0	0	0	0	0	0	0	0	0	0	0	0	0	0	0	0	0	86.13	FALSE	FALSE	FALSE	124	0.006
DIEXFp.Lys43Thr	DIEXF	0.0060959	0.0103972	0	0.0162602							0.00878715	0.0191957	Thr	Lys	TRUE		2	1	0	0	0	0	0	0	0	0	0	0	0	1	0	0	0	0	0	0	0	0	0	0	0	0	0	0	0	0	0	0	0	0	0	0	0	0	0	0	0	0	0	0	0	0	0	0	0	0	0	0	0	0	0	0	0	0	0	0	0	0	0	0	0	0	86.53	FALSE	FALSE	FALSE	124	0.006
DZIP3p.Trp487Ter	DZIP3	0.0060959	0.0103972	0	0.0162737							0.00878715	0.0191957	Ter	Trp	FALSE		2	1	0	0	0	0	0	0	0	0	0	0	0	1	0	0	0	0	0	0	0	0	0	0	0	0	0	0	0	0	0	0	0	0	0	0	0	0	0	0	0	0	0	0	0	0	0	0	0	0	0	0	0	0	0	0	0	0	0	0	0	0	0	0	0	0	86.48	FALSE	FALSE	FALSE	124	0.006
EMR3p.Gly471Ser	EMR3	0.0060959	0.0103972	0	0.0162737							0.00878715	0.0191957	Ser	Gly	TRUE		2	1	0	0	0	0	0	0	0	0	0	0	0	1	0	0	0	0	0	0	0	0	0	0	0	0	0	0	0	0	0	0	0	0	0	0	0	0	0	0	0	0	0	0	0	0	0	0	0	0	0	0	0	0	0	0	0	0	0	0	0	0	0	0	0	0	85.92	FALSE	FALSE	FALSE	124	0.006
EPHA7p.Ala245Thr	EPHA7	0.0060959	0.0103972	0	0.0162602							0.00878715	0.0191957	Thr	Ala	TRUE	2	2	1	0	0	0	0	0	0	0	0	0	0	0	1	0	0	0	0	0	0	0	0	0	0	0	0	0	0	0	0	0	0	0	0	0	0	0	0	0	0	0	0	0	0	0	0	0	0	0	0	0	0	0	0	0	0	0	0	0	0	0	0	0	0	0	0	86.42	FALSE	FALSE	FALSE	124	0.006
ETV3Lp.Gly196Arg	ETV3L	0.0060959	0.0103972	0	0.0162602							0.00878715	0.0191957	Arg	Gly	TRUE		2	1	0	0	0	0	0	0	0	0	0	0	0	1	0	0	0	0	0	0	0	0	0	0	0	0	0	0	0	0	0	0	0	0	0	0	0	0	0	0	0	0	0	0	0	0	0	0	0	0	0	0	0	0	0	0	0	0	0	0	0	0	0	0	0	0	86.49	FALSE	FALSE	FALSE	124	0.006
FAT3p.Val4282Met	FAT3	0.0060959	0.0103972	0	0.0162602							0.00878715	0.0191957	Met	Val	FALSE	2	2	1	0	0	0	0	0	0	0	0	0	0	0	1	0	0	0	0	0	0	0	0	0	0	0	0	0	0	0	0	0	0	0	0	0	0	0	0	0	0	0	0	0	0	0	0	0	0	0	0	0	0	0	0	0	0	0	0	0	0	0	0	0	0	0	0	85.91	FALSE	FALSE	FALSE	124	0.006
GAS7p.Asp434Gly	GAS7	0.0060959	0.0103972	0	0.0162737							0.00878715	0.0191957	Gly	Asp	FALSE	1	2	1	0	0	0	0	0	0	0	0	0	0	0	1	0	0	0	0	0	0	0	0	0	0	0	0	0	0	0	0	0	0	0	0	0	0	0	0	0	0	0	0	0	0	0	0	0	0	0	0	0	0	0	0	0	0	0	0	0	0	0	0	0	0	0	0	86.25	FALSE	FALSE	FALSE	124	0.006
GLI3p.Ala353Thr	GLI3	0.0060959	0.0103972	0	0.0162602							0.00878715	0.0191957	Thr	Ala	TRUE		2	1	0	0	0	0	0	0	0	0	0	0	0	1	0	0	0	0	0	0	0	0	0	0	0	0	0	0	0	0	0	0	0	0	0	0	0	0	0	0	0	0	0	0	0	0	0	0	0	0	0	0	0	0	0	0	0	0	0	0	0	0	0	0	0	0	86.37	FALSE	FALSE	FALSE	124	0.006
GPR19p.Arg6Ile	GPR19	0.0060959	0.0103972	0	0.0162737							0.00878715	0.0191957	Ile	Arg	FALSE		2	1	0	0	0	0	0	0	0	0	0	0	0	1	0	0	0	0	0	0	0	0	0	0	0	0	0	0	0	0	0	0	0	0	0	0	0	0	0	0	0	0	0	0	0	0	0	0	0	0	0	0	0	0	0	0	0	0	0	0	0	0	0	0	0	0	86.18	FALSE	FALSE	FALSE	124	0.006
HIST1H2AAp.Gly29Ser	HIST1H2AA	0.0060959	0.0103972	0	0.0162737							0.00878715	0.0191957	Ser	Gly	TRUE		2	1	0	0	0	0	0	0	0	0	0	0	0	1	0	0	0	0	0	0	0	0	0	0	0	0	0	0	0	0	0	0	0	0	0	0	0	0	0	0	0	0	0	0	0	0	0	0	0	0	0	0	0	0	0	0	0	0	0	0	0	0	0	0	0	0	85.61	FALSE	FALSE	FALSE	124	0.006
INSRRp.Val50Met	INSRR	0.0060959	0.0103972	0	0.0162602							0.00878715	0.0191957	Met	Val	FALSE		2	1	0	0	0	0	0	0	0	0	0	0	0	1	0	0	0	0	0	0	0	0	0	0	0	0	0	0	0	0	0	0	0	0	0	0	0	0	0	0	0	0	0	0	0	0	0	0	0	0	0	0	0	0	0	0	0	0	0	0	0	0	0	0	0	0	86.86	TRUE	FALSE	FALSE	124	0.006
KCNJ14p.Arg51His	KCNJ14	0.0060959	0.0103972	0	0.0162602							0.00878715	0.0191957	His	Arg	TRUE		2	1	0	0	0	0	0	0	0	0	0	0	0	1	0	0	0	0	0	0	0	0	0	0	0	0	0	0	0	0	0	0	0	0	0	0	0	0	0	0	0	0	0	0	0	0	0	0	0	0	0	0	0	0	0	0	0	0	0	0	0	0	0	0	0	0	86.93	FALSE	FALSE	FALSE	124	0.006
KRT6Bp.Arg160Gln	KRT6B	0.0060959	0.0103972	0	0.0162602							0.00878715	0.0191957	Gln	Arg	FALSE		2	1	0	0	0	0	0	0	0	0	0	0	0	1	0	0	0	0	0	0	0	0	0	0	0	0	0	0	0	0	0	0	0	0	0	0	0	0	0	0	0	0	0	0	0	0	0	0	0	0	0	0	0	0	0	0	0	0	0	0	0	0	0	0	0	0	86.55	FALSE	FALSE	FALSE	124	0.006
KRT71p.Ala246Ser	KRT71	0.0060959	0.0103972	0	0.0162737							0.00878715	0.0191957	Ser	Ala	TRUE		2	1	0	0	0	0	0	0	0	0	0	0	0	1	0	0	0	0	0	0	0	0	0	0	0	0	0	0	0	0	0	0	0	0	0	0	0	0	0	0	0	0	0	0	0	0	0	0	0	0	0	0	0	0	0	0	0	0	0	0	0	0	0	0	0	0	86.3	FALSE	FALSE	FALSE	124	0.006
MAB21L1p.Ala235Val	MAB21L1	0.0060959	0.0103972	0	0.0162737							0.00878715	0.0191957	Val	Ala	FALSE		2	1	0	0	0	0	0	0	0	0	0	0	0	1	0	0	0	0	0	0	0	0	0	0	0	0	0	0	0	0	0	0	0	0	0	0	0	0	0	0	0	0	0	0	0	0	0	0	0	0	0	0	0	0	0	0	0	0	0	0	0	0	0	0	0	0	86.56	FALSE	FALSE	FALSE	124	0.006
MATN4p.Arg460His	MATN4	0.0060959	0.0103972	0	0.0162602							0.00878715	0.0191957	His	Arg	TRUE		2	1	0	0	0	0	0	0	0	0	0	0	0	1	0	0	0	0	0	0	0	0	0	0	0	0	0	0	0	0	0	0	0	0	0	0	0	0	0	0	0	0	0	0	0	0	0	0	0	0	0	0	0	0	0	0	0	0	0	0	0	0	0	0	0	0	86.59	FALSE	FALSE	FALSE	124	0.006
MUC2p.Gly1738Ser	MUC2	0.0060959	0.0103972	0	0.0162602							0.00878715	0.0191957	Ser	Gly	TRUE		2	1	0	0	0	0	0	0	0	0	0	0	0	1	0	0	0	0	0	0	0	0	0	0	0	0	0	0	0	0	0	0	0	0	0	0	0	0	0	0	0	0	0	0	0	0	0	0	0	0	0	0	0	0	0	0	0	0	0	0	0	0	0	0	0	0	87.05	FALSE	FALSE	FALSE	124	0.006
MYO9Bp.Gly1602Ser	MYO9B	0.0060959	0.0103972	0	0.0162737							0.00878715	0.0191957	Ser	Gly	TRUE		2	1	0	0	0	0	0	0	0	0	0	0	0	1	0	0	0	0	0	0	0	0	0	0	0	0	0	0	0	0	0	0	0	0	0	0	0	0	0	0	0	0	0	0	0	0	0	0	0	0	0	0	0	0	0	0	0	0	0	0	0	0	0	0	0	0	86.23	FALSE	FALSE	FALSE	124	0.006
NDUFAF3p.Gly92Arg	NDUFAF3	0.0060959	0.0103972	0	0.0162602							0.00878715	0.0191957	Arg	Gly	TRUE		2	1	0	0	0	0	0	0	0	0	0	0	0	1	0	0	0	0	0	0	0	0	0	0	0	0	0	0	0	0	0	0	0	0	0	0	0	0	0	0	0	0	0	0	0	0	0	0	0	0	0	0	0	0	0	0	0	0	0	0	0	0	0	0	0	0	86.88	FALSE	FALSE	FALSE	124	0.006
NLRP12p.Ala765Thr	NLRP12	0.0060959	0.0103972	0	0.0162602							0.00878715	0.0191957	Thr	Ala	TRUE		2	1	0	0	0	0	0	0	0	0	0	0	0	1	0	0	0	0	0	0	0	0	0	0	0	0	0	0	0	0	0	0	0	0	0	0	0	0	0	0	0	0	0	0	0	0	0	0	0	0	0	0	0	0	0	0	0	0	0	0	0	0	0	0	0	0	87.11	FALSE	FALSE	FALSE	124	0.006
NSUN7p.Lys223Asn	NSUN7	0.0060959	0.0103972	0	0.0162602							0.00878715	0.0191957	Asn	Lys	FALSE		2	1	0	0	0	0	0	0	0	0	0	0	0	1	0	0	0	0	0	0	0	0	0	0	0	0	0	0	0	0	0	0	0	0	0	0	0	0	0	0	0	0	0	0	0	0	0	0	0	0	0	0	0	0	0	0	0	0	0	0	0	0	0	0	0	0	86.92	FALSE	FALSE	FALSE	124	0.006
OR8J3p.Arg64Ser	OR8J3	0.0060959	0.0103972	0	0.0162602							0.00878715	0.0191957	Ser	Arg	TRUE		2	1	0	0	0	0	0	0	0	0	0	0	0	1	0	0	0	0	0	0	0	0	0	0	0	0	0	0	0	0	0	0	0	0	0	0	0	0	0	0	0	0	0	0	0	0	0	0	0	0	0	0	0	0	0	0	0	0	0	0	0	0	0	0	0	0	86.71	FALSE	FALSE	FALSE	124	0.006
PAPOLBp.Val119Ile	PAPOLB	0.0060959	0.0103972	0	0.0162602							0.00878715	0.0191957	Ile	Val	FALSE		2	1	0	0	0	0	0	0	0	0	0	0	0	1	0	0	0	0	0	0	0	0	0	0	0	0	0	0	0	0	0	0	0	0	0	0	0	0	0	0	0	0	0	0	0	0	0	0	0	0	0	0	0	0	0	0	0	0	0	0	0	0	0	0	0	0	86.57	FALSE	FALSE	FALSE	124	0.006
PCLOp.Pro2652Thr	PCLO	0.0060959	0.0103972	0	0.0162737							0.00878715	0.0191957	Thr	Pro	TRUE		2	1	0	0	0	0	0	0	0	0	0	0	0	1	0	0	0	0	0	0	0	0	0	0	0	0	0	0	0	0	0	0	0	0	0	0	0	0	0	0	0	0	0	0	0	0	0	0	0	0	0	0	0	0	0	0	0	0	0	0	0	0	0	0	0	0	86.51	FALSE	FALSE	FALSE	124	0.006
PLK4p.Trp898Cys	PLK4	0.0060959	0.0103972	0	0.0162602							0.00878715	0.0191957	Cys	Trp	TRUE		2	1	0	0	0	0	0	0	0	0	0	0	0	1	0	0	0	0	0	0	0	0	0	0	0	0	0	0	0	0	0	0	0	0	0	0	0	0	0	0	0	0	0	0	0	0	0	0	0	0	0	0	0	0	0	0	0	0	0	0	0	0	0	0	0	0	87.05	FALSE	FALSE	FALSE	124	0.006
PREX1p.Arg777Trp	PREX1	0.0060959	0.0103972	0	0.0162602							0.00878715	0.0191957	Trp	Arg	FALSE		2	1	0	0	0	0	0	0	0	0	0	0	0	1	0	0	0	0	0	0	0	0	0	0	0	0	0	0	0	0	0	0	0	0	0	0	0	0	0	0	0	0	0	0	0	0	0	0	0	0	0	0	0	0	0	0	0	0	0	0	0	0	0	0	0	0	86.43	FALSE	FALSE	FALSE	124	0.006
PRLp.Val52Ile	PRL	0.0060959	0.0103972	0	0.0162602							0.00878715	0.0191957	Ile	Val	FALSE		2	1	0	0	0	0	0	0	0	0	0	0	0	1	0	0	0	0	0	0	0	0	0	0	0	0	0	0	0	0	0	0	0	0	0	0	0	0	0	0	0	0	0	0	0	0	0	0	0	0	0	0	0	0	0	0	0	0	0	0	0	0	0	0	0	0	86.1	FALSE	FALSE	FALSE	124	0.006
PRPH2p.Arg142Gln	PRPH2	0.0060959	0.0103972	0	0.0162602							0.00878715	0.0191957	Gln	Arg	FALSE		2	1	0	0	0	0	0	0	0	0	0	0	0	1	0	0	0	0	0	0	0	0	0	0	0	0	0	0	0	0	0	0	0	0	0	0	0	0	0	0	0	0	0	0	0	0	0	0	0	0	0	0	0	0	0	0	0	0	0	0	0	0	0	0	0	0	87.02	FALSE	FALSE	FALSE	124	0.006
PRUNE2p.Asn210Ser	PRUNE2	0.0060959	0.0103972	0	0.0162602							0.00878715	0.0191957	Ser	Asn	TRUE		2	1	0	0	0	0	0	0	0	0	0	0	0	1	0	0	0	0	0	0	0	0	0	0	0	0	0	0	0	0	0	0	0	0	0	0	0	0	0	0	0	0	0	0	0	0	0	0	0	0	0	0	0	0	0	0	0	0	0	0	0	0	0	0	0	0	85.86	FALSE	FALSE	FALSE	124	0.006
PRXp.Arg897Gln	PRX	0.0060959	0.0103972	0	0.0162737							0.00878715	0.0191957	Gln	Arg	FALSE		2	1	0	0	0	0	0	0	0	0	0	0	0	1	0	0	0	0	0	0	0	0	0	0	0	0	0	0	0	0	0	0	0	0	0	0	0	0	0	0	0	0	0	0	0	0	0	0	0	0	0	0	0	0	0	0	0	0	0	0	0	0	0	0	0	0	86.65	FALSE	FALSE	FALSE	124	0.006
PXDNp.Val450Met	PXDN	0.0060959	0.0103972	0	0.0162737							0.00878715	0.0191957	Met	Val	FALSE		2	1	0	0	0	0	0	0	0	0	0	0	0	1	0	0	0	0	0	0	0	0	0	0	0	0	0	0	0	0	0	0	0	0	0	0	0	0	0	0	0	0	0	0	0	0	0	0	0	0	0	0	0	0	0	0	0	0	0	0	0	0	0	0	0	0	86.76	FALSE	FALSE	FALSE	124	0.006
QRFPRp.Arg412Ter	QRFPR	0.0060959	0.0103972	0	0.0162737							0.00878715	0.0191957	Ter	Arg	FALSE		2	1	0	0	0	0	0	0	0	0	0	0	0	1	0	0	0	0	0	0	0	0	0	0	0	0	0	0	0	0	0	0	0	0	0	0	0	0	0	0	0	0	0	0	0	0	0	0	0	0	0	0	0	0	0	0	0	0	0	0	0	0	0	0	0	0	86.41	FALSE	FALSE	FALSE	124	0.006
RB1CC1p.Arg1377His	RB1CC1	0.0060959	0.0103972	0	0.0162737							0.00878715	0.0191957	His	Arg	TRUE		2	1	0	0	0	0	0	0	0	0	0	0	0	1	0	0	0	0	0	0	0	0	0	0	0	0	0	0	0	0	0	0	0	0	0	0	0	0	0	0	0	0	0	0	0	0	0	0	0	0	0	0	0	0	0	0	0	0	0	0	0	0	0	0	0	0	86.42	FALSE	FALSE	FALSE	124	0.006
RNF152p.Ala80Thr	RNF152	0.0060959	0.0103972	0	0.0162602							0.00878715	0.0191957	Thr	Ala	TRUE		2	1	0	0	0	0	0	0	0	0	0	0	0	1	0	0	0	0	0	0	0	0	0	0	0	0	0	0	0	0	0	0	0	0	0	0	0	0	0	0	0	0	0	0	0	0	0	0	0	0	0	0	0	0	0	0	0	0	0	0	0	0	0	0	0	0	86.74	FALSE	FALSE	FALSE	124	0.006
RNF213p.Gly3906Arg	RNF213	0.0060959	0.0103972	0	0.0162737							0.00878715	0.0191957	Arg	Gly	TRUE	1	2	1	0	0	0	0	0	0	0	0	0	0	0	1	0	0	0	0	0	0	0	0	0	0	0	0	0	0	0	0	0	0	0	0	0	0	0	0	0	0	0	0	0	0	0	0	0	0	0	0	0	0	0	0	0	0	0	0	0	0	0	0	0	0	0	0	86.43	FALSE	FALSE	FALSE	124	0.006
RP1p.Arg125Trp	RP1	0.0060959	0.0103972	0	0.0162602							0.00878715	0.0191957	Trp	Arg	FALSE		2	1	0	0	0	0	0	0	0	0	0	0	0	1	0	0	0	0	0	0	0	0	0	0	0	0	0	0	0	0	0	0	0	0	0	0	0	0	0	0	0	0	0	0	0	0	0	0	0	0	0	0	0	0	0	0	0	0	0	0	0	0	0	0	0	0	87.03	FALSE	FALSE	FALSE	124	0.006
RTN4Rp.Gly432Asp	RTN4R	0.0060959	0.0103972	0	0.0162737							0.00878715	0.0191957	Asp	Gly	FALSE		2	1	0	0	0	0	0	0	0	0	0	0	0	1	0	0	0	0	0	0	0	0	0	0	0	0	0	0	0	0	0	0	0	0	0	0	0	0	0	0	0	0	0	0	0	0	0	0	0	0	0	0	0	0	0	0	0	0	0	0	0	0	0	0	0	0	86.23	FALSE	FALSE	FALSE	124	0.006
SENP1p.Asp468Tyr	SENP1	0.0060959	0.0103972	0	0.0162602							0.00878715	0.0191957	Tyr	Asp	TRUE		2	1	0	0	0	0	0	0	0	0	0	0	0	1	0	0	0	0	0	0	0	0	0	0	0	0	0	0	0	0	0	0	0	0	0	0	0	0	0	0	0	0	0	0	0	0	0	0	0	0	0	0	0	0	0	0	0	0	0	0	0	0	0	0	0	0	86	FALSE	FALSE	FALSE	124	0.006
SPTA1p.Lys1297Asn	SPTA1	0.0060959	0.0103972	0	0.0162602							0.00878715	0.0191957	Asn	Lys	FALSE		2	1	0	0	0	0	0	0	0	0	0	0	0	1	0	0	0	0	0	0	0	0	0	0	0	0	0	0	0	0	0	0	0	0	0	0	0	0	0	0	0	0	0	0	0	0	0	0	0	0	0	0	0	0	0	0	0	0	0	0	0	0	0	0	0	0	86.64	FALSE	FALSE	FALSE	124	0.006
STIP1p.Tyr275Cys	STIP1	0.0060959	0.0103972	0	0.0162737							0.00878715	0.0191957	Cys	Tyr	TRUE		2	1	0	0	0	0	0	0	0	0	0	0	0	1	0	0	0	0	0	0	0	0	0	0	0	0	0	0	0	0	0	0	0	0	0	0	0	0	0	0	0	0	0	0	0	0	0	0	0	0	0	0	0	0	0	0	0	0	0	0	0	0	0	0	0	0	86.33	FALSE	FALSE	FALSE	124	0.006
SYNE1p.Ala1297Thr	SYNE1	0.0060959	0.0103972	0	0.0162602							0.00878715	0.0191957	Thr	Ala	TRUE		2	1	0	0	0	0	0	0	0	0	0	0	0	1	0	0	0	0	0	0	0	0	0	0	0	0	0	0	0	0	0	0	0	0	0	0	0	0	0	0	0	0	0	0	0	0	0	0	0	0	0	0	0	0	0	0	0	0	0	0	0	0	0	0	0	0	87.04	FALSE	FALSE	FALSE	124	0.006
SYNPO2Lp.Arg48Ter	SYNPO2L	0.0060959	0.0103972	0	0.0162602							0.00878715	0.0191957	Ter	Arg	FALSE		2	1	0	0	0	0	0	0	0	0	0	0	0	1	0	0	0	0	0	0	0	0	0	0	0	0	0	0	0	0	0	0	0	0	0	0	0	0	0	0	0	0	0	0	0	0	0	0	0	0	0	0	0	0	0	0	0	0	0	0	0	0	0	0	0	0	86.44	FALSE	FALSE	FALSE	124	0.006
TARSL2p.Pro256Leu	TARSL2	0.0060959	0.0103972	0	0.0162602							0.00878715	0.0191957	Leu	Pro	FALSE		2	1	0	0	0	0	0	0	0	0	0	0	0	1	0	0	0	0	0	0	0	0	0	0	0	0	0	0	0	0	0	0	0	0	0	0	0	0	0	0	0	0	0	0	0	0	0	0	0	0	0	0	0	0	0	0	0	0	0	0	0	0	0	0	0	0	86.3	FALSE	FALSE	FALSE	124	0.006
TFCP2L1p.Glu154Lys	TFCP2L1	0.0060959	0.0103972	0	0.0162737							0.00878715	0.0191957	Lys	Glu	TRUE		2	1	0	0	0	0	0	0	0	0	0	0	0	1	0	0	0	0	0	0	0	0	0	0	0	0	0	0	0	0	0	0	0	0	0	0	0	0	0	0	0	0	0	0	0	0	0	0	0	0	0	0	0	0	0	0	0	0	0	0	0	0	0	0	0	0	86.06	FALSE	FALSE	FALSE	124	0.006
TMEM131p.Glu1563Asp	TMEM131	0.0060959	0.0103972	0	0.0162602							0.00878715	0.0191957	Asp	Glu	FALSE		2	1	0	0	0	0	0	0	0	0	0	0	0	1	0	0	0	0	0	0	0	0	0	0	0	0	0	0	0	0	0	0	0	0	0	0	0	0	0	0	0	0	0	0	0	0	0	0	0	0	0	0	0	0	0	0	0	0	0	0	0	0	0	0	0	0	86.6	FALSE	FALSE	FALSE	124	0.006
TP53p.Cys135Ter	TP53	0.0060959	0.0103972	0	0.0162737							0.00878715	0.0191957	Ter	Cys	FALSE	1	2	1	0	0	0	0	0	0	0	0	0	0	0	1	0	0	0	0	0	0	0	0	0	0	0	0	0	0	0	0	0	0	0	0	0	0	0	0	0	0	0	0	0	0	0	0	0	0	0	0	0	0	0	0	0	0	0	0	0	0	0	0	0	0	0	0	86.3	FALSE	FALSE	FALSE	124	0.006
TRIM26p.Arg44His	TRIM26	0.0060959	0.0103972	0	0.0162737							0.00878715	0.0191957	His	Arg	TRUE		2	1	0	0	0	0	0	0	0	0	0	0	0	1	0	0	0	0	0	0	0	0	0	0	0	0	0	0	0	0	0	0	0	0	0	0	0	0	0	0	0	0	0	0	0	0	0	0	0	0	0	0	0	0	0	0	0	0	0	0	0	0	0	0	0	0	86.53	FALSE	FALSE	FALSE	124	0.006
YPEL3p.Asp115Glu	YPEL3	0.0060959	0.0103972	0	0.0162602							0.00878715	0.0191957	Glu	Asp	FALSE		2	1	0	0	0	0	0	0	0	0	0	0	0	1	0	0	0	0	0	0	0	0	0	0	0	0	0	0	0	0	0	0	0	0	0	0	0	0	0	0	0	0	0	0	0	0	0	0	0	0	0	0	0	0	0	0	0	0	0	0	0	0	0	0	0	0	86.23	FALSE	FALSE	FALSE	124	0.006
PISDp.Thr49Ile	PISD	0.00609531	0.0103972	0	0.0177718							0.0087863	0.0191957	Ile	Thr	FALSE		2	0	0	0	0	0	0	0	0	0	0	0	0	0	0	0	0	0	0	0	0	0	0	0	0	0	0	0	0	0	0	0	0	1	0	0	0	0	0	0	0	0	0	0	0	0	0	0	0	0	1	0	0	0	0	0	0	0	0	0	0	0	0	0	0	0	73.77	FALSE	FALSE	FALSE	124	0.006
APOA5p.Arg204Cys	APOA5	0.00609336	0.0103972	0	0.016438							0.00878348	0.0191957	Cys	Arg	TRUE		2	0	0	0	0	0	0	0	0	0	0	0	0	0	0	0	0	0	0	0	0	0	0	0	0	0	0	0	1	0	0	0	0	0	0	0	0	0	0	0	0	0	0	0	0	1	0	0	0	0	0	0	0	0	0	0	0	0	0	0	0	0	0	0	0	0	86.76	FALSE	FALSE	FALSE	124	0.006
DCTp.Thr196Ile	DCT	0.00609336	0.0103972	0	0.016438							0.00878348	0.0191957	Ile	Thr	FALSE		2	0	0	0	0	0	0	0	0	0	0	0	0	0	0	0	0	0	0	0	0	0	0	0	0	0	0	0	1	0	0	0	0	0	0	0	0	0	0	0	0	0	0	0	0	1	0	0	0	0	0	0	0	0	0	0	0	0	0	0	0	0	0	0	0	0	86.43	FALSE	FALSE	FALSE	124	0.006
OTUD7Bp.Gly544Ser	OTUD7B	0.00609117	0.0155958	0	0.0144227			0.0147136	0.0569801			0.00368197	0.00959785	Ser	Gly	TRUE		3	0	0	0	0	0	0	0	0	0	0	0	0	0	0	0	1	0	0	0	0	1	0	0	0	0	1	0	0	0	0	0	0	0	0	0	0	0	0	0	0	0	0	0	0	0	0	0	0	0	0	0	0	0	0	0	0	0	0	0	0	0	0	0	0	0	98.46	FALSE	FALSE	FALSE	124	0.006
CCDC68p.Gly123Glu	CCDC68	0.00608959	0.0103972	0	0.0162717									Glu	Gly	FALSE		2	0	0	0	0	0	0	0	0	0	0	0	0	0	0	0	0	0	0	0	0	0	0	0	0	0	0	0	0	1	0	0	0	0	0	0	0	0	0	0	0	0	0	0	0	0	0	0	0	0	0	0	0	0	0	0	0	0	0	0	0	1	0	0	0	0	86.87	FALSE	FALSE	FALSE	124	0.006
HRH3p.Arg228Cys	HRH3	0.00608959	0.0103972	0	0.0163703									Cys	Arg	TRUE		2	0	0	0	0	0	0	0	0	0	0	0	0	0	0	0	0	0	0	0	0	0	0	0	0	0	0	0	0	1	0	0	0	0	0	0	0	0	0	0	0	0	0	0	0	0	0	0	0	0	0	0	0	0	0	0	0	0	0	0	0	1	0	0	0	0	86.2	FALSE	FALSE	FALSE	124	0.006
OR4C46p.Thr243Met	OR4C46	0.00608959	0.0103972	0	0.0163703									Met	Thr	FALSE		2	0	0	0	0	0	0	0	0	0	0	0	0	0	0	0	0	0	0	0	0	0	0	0	0	0	0	0	0	1	0	0	0	0	0	0	0	0	0	0	0	0	0	0	0	0	0	0	0	0	0	0	0	0	0	0	0	0	0	0	0	1	0	0	0	0	86.04	FALSE	FALSE	FALSE	124	0.006
PTCHD2p.Val1253Ile	PTCHD2	0.00608959	0.0103972	0	0.0162717									Ile	Val	FALSE		2	0	0	0	0	0	0	0	0	0	0	0	0	0	0	0	0	0	0	0	0	0	0	0	0	0	0	0	0	1	0	0	0	0	0	0	0	0	0	0	0	0	0	0	0	0	0	0	0	0	0	0	0	0	0	0	0	0	0	0	0	1	0	0	0	0	86.32	FALSE	FALSE	FALSE	124	0.006
RAG1p.Arg474His	RAG1	0.00608959	0.0103972	0	0.0162717									His	Arg	TRUE		2	0	0	0	0	0	0	0	0	0	0	0	0	0	0	0	0	0	0	0	0	0	0	0	0	0	0	0	0	1	0	0	0	0	0	0	0	0	0	0	0	0	0	0	0	0	0	0	0	0	0	0	0	0	0	0	0	0	0	0	0	1	0	0	0	0	86.7	FALSE	FALSE	FALSE	124	0.006
SULT1B1p.Arg258His	SULT1B1	0.00608959	0.0103972	0	0.0162717									His	Arg	TRUE		2	0	0	0	0	0	0	0	0	0	0	0	0	0	0	0	0	0	0	0	0	0	0	0	0	0	0	0	0	1	0	0	0	0	0	0	0	0	0	0	0	0	0	0	0	0	0	0	0	0	0	0	0	0	0	0	0	0	0	0	0	1	0	0	0	0	86.7	FALSE	FALSE	FALSE	124	0.006
TBC1D4p.Thr1239Met	TBC1D4	0.00608959	0.0103972	0	0.0162717									Met	Thr	FALSE		2	0	0	0	0	0	0	0	0	0	0	0	0	0	0	0	0	0	0	0	0	0	0	0	0	0	0	0	0	1	0	0	0	0	0	0	0	0	0	0	0	0	0	0	0	0	0	0	0	0	0	0	0	0	0	0	0	0	0	0	0	1	0	0	0	0	86.58	FALSE	FALSE	FALSE	124	0.006
H2BFMp.Val110Met	H2BFM	0.00608829	0.0155958	0	0.0151082			0.0341219	0.0569801			0.00444213	0.0191957	Met	Val	FALSE		3	0	0	0	0	0	0	0	0	0	0	0	0	0	0	0	1	0	0	0	0	0	0	0	0	0	0	0	0	0	0	0	0	1	0	0	0	0	0	0	1	0	0	0	0	0	0	0	0	0	0	0	0	0	0	0	0	0	0	0	0	0	0	0	0	0	97.96	FALSE	FALSE	FALSE	124	0.006
HPDp.Asn241Ser	HPD	0.00608243	0.0155958	0	0.0141923							0.00876773	0.0287936	Ser	Asn	TRUE		3	3	0	0	0	0	0	0	0	0	0	0	0	0	0	0	0	0	0	0	0	0	0	0	0	0	0	0	0	0	0	0	0	0	0	0	0	0	0	0	0	0	0	0	0	0	0	0	0	0	0	0	0	0	0	0	0	0	0	0	0	0	0	0	0	0	98.86	FALSE	FALSE	FALSE	124	0.006
NASPp.Gly247Glu	NASP	0.00608243	0.0155958	0	0.0141923							0.00876773	0.0287936	Glu	Gly	FALSE		3	3	0	0	0	0	0	0	0	0	0	0	0	0	0	0	0	0	0	0	0	0	0	0	0	0	0	0	0	0	0	0	0	0	0	0	0	0	0	0	0	0	0	0	0	0	0	0	0	0	0	0	0	0	0	0	0	0	0	0	0	0	0	0	0	0	98.98	FALSE	FALSE	FALSE	124	0.006
TPRXLp.Ser88Pro	TPRXL	0.00607425	0.0103972	0	0.017695							0.00874906	0.0191957	Pro	Ser	FALSE		2	0	0	0	0	0	0	0	1	0	0	0	0	0	0	0	0	0	0	0	0	0	0	0	0	0	0	0	0	0	0	0	0	1	0	0	0	0	0	0	0	0	0	0	0	0	0	0	0	0	0	0	0	0	0	0	0	0	0	0	0	0	0	0	0	0	73.39	FALSE	FALSE	FALSE	124	0.006
XIRP2p.Cys1693Phe	XIRP2	0.00606948	0.0103972	0	0.0176811							0.00874906	0.0191957	Phe	Cys	FALSE		2	0	0	0	0	0	0	0	1	0	0	0	0	0	0	0	0	0	0	0	0	0	0	0	0	0	0	0	0	0	0	0	0	1	0	0	0	0	0	0	0	0	0	0	0	0	0	0	0	0	0	0	0	0	0	0	0	0	0	0	0	0	0	0	0	0	73.92	FALSE	FALSE	FALSE	124	0.006
AASDHp.Lys991Asn	AASDH	0.00606947	0.0103972	0	0.0176811							0.00874906	0.0191957	Asn	Lys	FALSE		2	0	0	0	0	0	0	0	1	0	0	0	0	0	0	0	0	0	0	0	0	0	0	0	0	0	0	0	0	0	0	0	0	1	0	0	0	0	0	0	0	0	0	0	0	0	0	0	0	0	0	0	0	0	0	0	0	0	0	0	0	0	0	0	0	0	73.33	FALSE	FALSE	FALSE	124	0.006
ACIN1p.Ala1189Val	ACIN1	0.00606947	0.0103972	0	0.0182084							0.00874906	0.0191957	Val	Ala	FALSE		2	0	0	0	0	0	0	0	1	0	0	0	0	0	0	0	0	0	0	0	0	0	0	0	0	0	0	0	0	0	0	0	0	1	0	0	0	0	0	0	0	0	0	0	0	0	0	0	0	0	0	0	0	0	0	0	0	0	0	0	0	0	0	0	0	0	73.35	FALSE	FALSE	FALSE	124	0.006
ACTBL2p.Arg197Gln	ACTBL2	0.00606947	0.0103972	0	0.0176811							0.00874906	0.0191957	Gln	Arg	FALSE		2	0	0	0	0	0	0	0	1	0	0	0	0	0	0	0	0	0	0	0	0	0	0	0	0	0	0	0	0	0	0	0	0	1	0	0	0	0	0	0	0	0	0	0	0	0	0	0	0	0	0	0	0	0	0	0	0	0	0	0	0	0	0	0	0	0	73.74	FALSE	FALSE	FALSE	124	0.006
ADAMTSL1p.Trp1214Arg	ADAMTSL1	0.00606947	0.0103972	0	0.0176811							0.00874906	0.0191957	Arg	Trp	TRUE		2	0	0	0	0	0	0	0	1	0	0	0	0	0	0	0	0	0	0	0	0	0	0	0	0	0	0	0	0	0	0	0	0	1	0	0	0	0	0	0	0	0	0	0	0	0	0	0	0	0	0	0	0	0	0	0	0	0	0	0	0	0	0	0	0	0	73.31	FALSE	FALSE	FALSE	124	0.006
ADNPp.Ser213Leu	ADNP	0.00606947	0.0103972	0	0.0182084							0.00874906	0.0191957	Leu	Ser	FALSE		2	0	0	0	0	0	0	0	1	0	0	0	0	0	0	0	0	0	0	0	0	0	0	0	0	0	0	0	0	0	0	0	0	1	0	0	0	0	0	0	0	0	0	0	0	0	0	0	0	0	0	0	0	0	0	0	0	0	0	0	0	0	0	0	0	0	73.41	FALSE	FALSE	FALSE	124	0.006
AFF1p.Arg30Cys	AFF1	0.00606947	0.0103972	0	0.0182084							0.00874906	0.0191957	Cys	Arg	TRUE	1	2	0	0	0	0	0	0	0	1	0	0	0	0	0	0	0	0	0	0	0	0	0	0	0	0	0	0	0	0	0	0	0	0	1	0	0	0	0	0	0	0	0	0	0	0	0	0	0	0	0	0	0	0	0	0	0	0	0	0	0	0	0	0	0	0	0	73.32	FALSE	FALSE	FALSE	124	0.006
ARL4Cp.Arg182His	ARL4C	0.00606947	0.0103972	0	0.0176811							0.00874906	0.0191957	His	Arg	TRUE		2	0	0	0	0	0	0	0	1	0	0	0	0	0	0	0	0	0	0	0	0	0	0	0	0	0	0	0	0	0	0	0	0	1	0	0	0	0	0	0	0	0	0	0	0	0	0	0	0	0	0	0	0	0	0	0	0	0	0	0	0	0	0	0	0	0	73.38	FALSE	FALSE	FALSE	124	0.006
ATP13A4p.Val898Ile	ATP13A4	0.00606947	0.0103972	0	0.0176811							0.00874906	0.0191957	Ile	Val	FALSE		2	0	0	0	0	0	0	0	1	0	0	0	0	0	0	0	0	0	0	0	0	0	0	0	0	0	0	0	0	0	0	0	0	1	0	0	0	0	0	0	0	0	0	0	0	0	0	0	0	0	0	0	0	0	0	0	0	0	0	0	0	0	0	0	0	0	73.69	FALSE	FALSE	FALSE	124	0.006
ATP6V1B2p.Ala286Val	ATP6V1B2	0.00606947	0.0103972	0	0.0176811							0.00874906	0.0191957	Val	Ala	FALSE		2	0	0	0	0	0	0	0	1	0	0	0	0	0	0	0	0	0	0	0	0	0	0	0	0	0	0	0	0	0	0	0	0	1	0	0	0	0	0	0	0	0	0	0	0	0	0	0	0	0	0	0	0	0	0	0	0	0	0	0	0	0	0	0	0	0	74.63	FALSE	FALSE	FALSE	124	0.006
BACH2p.Thr290Met	BACH2	0.00606947	0.0103972	0	0.0176811							0.00874906	0.0191957	Met	Thr	FALSE		2	0	0	0	0	0	0	0	1	0	0	0	0	0	0	0	0	0	0	0	0	0	0	0	0	0	0	0	0	0	0	0	0	1	0	0	0	0	0	0	0	0	0	0	0	0	0	0	0	0	0	0	0	0	0	0	0	0	0	0	0	0	0	0	0	0	73.38	FALSE	FALSE	FALSE	124	0.006
BEND6p.Val5Met	BEND6	0.00606947	0.0103972	0	0.0182084							0.00874906	0.0191957	Met	Val	FALSE		2	0	0	0	0	0	0	0	1	0	0	0	0	0	0	0	0	0	0	0	0	0	0	0	0	0	0	0	0	0	0	0	0	1	0	0	0	0	0	0	0	0	0	0	0	0	0	0	0	0	0	0	0	0	0	0	0	0	0	0	0	0	0	0	0	0	73.05	FALSE	FALSE	FALSE	124	0.006
BRINP1p.Arg198His	BRINP1	0.00606947	0.0103972	0	0.0176811							0.00874906	0.0191957	His	Arg	TRUE		2	0	0	0	0	0	0	0	1	0	0	0	0	0	0	0	0	0	0	0	0	0	0	0	0	0	0	0	0	0	0	0	0	1	0	0	0	0	0	0	0	0	0	0	0	0	0	0	0	0	0	0	0	0	0	0	0	0	0	0	0	0	0	0	0	0	73.06	FALSE	FALSE	FALSE	124	0.006
C7ORF62p.Phe223Leu	C7ORF62	0.00606947	0.0103972	0	0.0176811							0.00874906	0.0191957	Leu	Phe	FALSE		2	0	0	0	0	0	0	0	1	0	0	0	0	0	0	0	0	0	0	0	0	0	0	0	0	0	0	0	0	0	0	0	0	1	0	0	0	0	0	0	0	0	0	0	0	0	0	0	0	0	0	0	0	0	0	0	0	0	0	0	0	0	0	0	0	0	73.94	FALSE	FALSE	FALSE	124	0.006
CAPN11p.Asp567Tyr	CAPN11	0.00606947	0.0103972	0	0.0176811							0.00874906	0.0191957	Tyr	Asp	TRUE		2	0	0	0	0	0	0	0	1	0	0	0	0	0	0	0	0	0	0	0	0	0	0	0	0	0	0	0	0	0	0	0	0	1	0	0	0	0	0	0	0	0	0	0	0	0	0	0	0	0	0	0	0	0	0	0	0	0	0	0	0	0	0	0	0	0	72.95	FALSE	FALSE	FALSE	124	0.006
CCDC170p.Lys163Asn	CCDC170	0.00606947	0.0103972	0	0.0176811							0.00874906	0.0191957	Asn	Lys	FALSE		2	0	0	0	0	0	0	0	1	0	0	0	0	0	0	0	0	0	0	0	0	0	0	0	0	0	0	0	0	0	0	0	0	1	0	0	0	0	0	0	0	0	0	0	0	0	0	0	0	0	0	0	0	0	0	0	0	0	0	0	0	0	0	0	0	0	73.62	FALSE	FALSE	FALSE	124	0.006
CCDC181p.Arg150Gln	CCDC181	0.00606947	0.0103972	0	0.0176811							0.00874906	0.0191957	Gln	Arg	FALSE		2	0	0	0	0	0	0	0	1	0	0	0	0	0	0	0	0	0	0	0	0	0	0	0	0	0	0	0	0	0	0	0	0	1	0	0	0	0	0	0	0	0	0	0	0	0	0	0	0	0	0	0	0	0	0	0	0	0	0	0	0	0	0	0	0	0	72.39	FALSE	FALSE	FALSE	124	0.006
CCL15p.Tyr111Cys	CCL15	0.00606947	0.0103972	0	0.0182084							0.00874906	0.0191957	Cys	Tyr	TRUE		2	0	0	0	0	0	0	0	1	0	0	0	0	0	0	0	0	0	0	0	0	0	0	0	0	0	0	0	0	0	0	0	0	1	0	0	0	0	0	0	0	0	0	0	0	0	0	0	0	0	0	0	0	0	0	0	0	0	0	0	0	0	0	0	0	0	73.65	FALSE	FALSE	FALSE	124	0.006
CCNT1p.Arg483His	CCNT1	0.00606947	0.0103972	0	0.0176811							0.00874906	0.0191957	His	Arg	TRUE		2	0	0	0	0	0	0	0	1	0	0	0	0	0	0	0	0	0	0	0	0	0	0	0	0	0	0	0	0	0	0	0	0	1	0	0	0	0	0	0	0	0	0	0	0	0	0	0	0	0	0	0	0	0	0	0	0	0	0	0	0	0	0	0	0	0	73.42	FALSE	FALSE	FALSE	124	0.006
CDH4p.Ala428Val	CDH4	0.00606947	0.0103972	0	0.0176811							0.00874906	0.0191957	Val	Ala	FALSE		2	0	0	0	0	0	0	0	1	0	0	0	0	0	0	0	0	0	0	0	0	0	0	0	0	0	0	0	0	0	0	0	0	1	0	0	0	0	0	0	0	0	0	0	0	0	0	0	0	0	0	0	0	0	0	0	0	0	0	0	0	0	0	0	0	0	72.85	FALSE	FALSE	FALSE	124	0.006
CLEC19Ap.Arg53Ter	CLEC19A	0.00606947	0.0103972	0	0.0176811							0.00874906	0.0191957	Ter	Arg	FALSE		2	0	0	0	0	0	0	0	1	0	0	0	0	0	0	0	0	0	0	0	0	0	0	0	0	0	0	0	0	0	0	0	0	1	0	0	0	0	0	0	0	0	0	0	0	0	0	0	0	0	0	0	0	0	0	0	0	0	0	0	0	0	0	0	0	0	74.61	FALSE	FALSE	FALSE	124	0.006
CLHC1p.Arg382Trp	CLHC1	0.00606947	0.0103972	0	0.0176811							0.00874906	0.0191957	Trp	Arg	FALSE		2	0	0	0	0	0	0	0	1	0	0	0	0	0	0	0	0	0	0	0	0	0	0	0	0	0	0	0	0	0	0	0	0	1	0	0	0	0	0	0	0	0	0	0	0	0	0	0	0	0	0	0	0	0	0	0	0	0	0	0	0	0	0	0	0	0	74.73	FALSE	FALSE	FALSE	124	0.006
CSGALNACT1p.Arg243Ter	CSGALNACT1	0.00606947	0.0103972	0	0.0176811							0.00874906	0.0191957	Ter	Arg	FALSE		2	0	0	0	0	0	0	0	1	0	0	0	0	0	0	0	0	0	0	0	0	0	0	0	0	0	0	0	0	0	0	0	0	1	0	0	0	0	0	0	0	0	0	0	0	0	0	0	0	0	0	0	0	0	0	0	0	0	0	0	0	0	0	0	0	0	73.54	FALSE	FALSE	FALSE	124	0.006
CTSDp.Ala182Val	CTSD	0.00606947	0.0103972	0	0.0176811							0.00874906	0.0191957	Val	Ala	FALSE		2	0	0	0	0	0	0	0	1	0	0	0	0	0	0	0	0	0	0	0	0	0	0	0	0	0	0	0	0	0	0	0	0	1	0	0	0	0	0	0	0	0	0	0	0	0	0	0	0	0	0	0	0	0	0	0	0	0	0	0	0	0	0	0	0	0	73.49	FALSE	FALSE	FALSE	124	0.006
DCLK3p.Arg554His	DCLK3	0.00606947	0.0103972	0	0.0176811							0.00874906	0.0191957	His	Arg	TRUE		2	0	0	0	0	0	0	0	1	0	0	0	0	0	0	0	0	0	0	0	0	0	0	0	0	0	0	0	0	0	0	0	0	1	0	0	0	0	0	0	0	0	0	0	0	0	0	0	0	0	0	0	0	0	0	0	0	0	0	0	0	0	0	0	0	0	73.53	FALSE	FALSE	FALSE	124	0.006
DIS3p.Ser243Tyr	DIS3	0.00606947	0.0103972	0	0.0182084							0.00874906	0.0191957	Tyr	Ser	TRUE		2	0	0	0	0	0	0	0	1	0	0	0	0	0	0	0	0	0	0	0	0	0	0	0	0	0	0	0	0	0	0	0	0	1	0	0	0	0	0	0	0	0	0	0	0	0	0	0	0	0	0	0	0	0	0	0	0	0	0	0	0	0	0	0	0	0	73.3	FALSE	FALSE	FALSE	124	0.006
DNAH1p.Val307Ile	DNAH1	0.00606947	0.0103972	0	0.0176811							0.00874906	0.0191957	Ile	Val	FALSE		2	0	0	0	0	0	0	0	1	0	0	0	0	0	0	0	0	0	0	0	0	0	0	0	0	0	0	0	0	0	0	0	0	1	0	0	0	0	0	0	0	0	0	0	0	0	0	0	0	0	0	0	0	0	0	0	0	0	0	0	0	0	0	0	0	0	73.54	FALSE	FALSE	FALSE	124	0.006
EDC3p.Gln115Leu	EDC3	0.00606947	0.0103972	0	0.0176811							0.00874906	0.0191957	Leu	Gln	FALSE		2	0	0	0	0	0	0	0	1	0	0	0	0	0	0	0	0	0	0	0	0	0	0	0	0	0	0	0	0	0	0	0	0	1	0	0	0	0	0	0	0	0	0	0	0	0	0	0	0	0	0	0	0	0	0	0	0	0	0	0	0	0	0	0	0	0	73.16	FALSE	FALSE	FALSE	124	0.006
EPXp.Arg156Met	EPX	0.00606947	0.0103972	0	0.0182084							0.00874906	0.0191957	Met	Arg	FALSE		2	0	0	0	0	0	0	0	1	0	0	0	0	0	0	0	0	0	0	0	0	0	0	0	0	0	0	0	0	0	0	0	0	1	0	0	0	0	0	0	0	0	0	0	0	0	0	0	0	0	0	0	0	0	0	0	0	0	0	0	0	0	0	0	0	0	73.62	FALSE	FALSE	FALSE	124	0.006
EXD1p.Trp118Ter	EXD1	0.00606947	0.0103972	0	0.0176811							0.00874906	0.0191957	Ter	Trp	FALSE		2	0	0	0	0	0	0	0	1	0	0	0	0	0	0	0	0	0	0	0	0	0	0	0	0	0	0	0	0	0	0	0	0	1	0	0	0	0	0	0	0	0	0	0	0	0	0	0	0	0	0	0	0	0	0	0	0	0	0	0	0	0	0	0	0	0	73.28	FALSE	FALSE	FALSE	124	0.006
F5p.Ser1286Tyr	F5	0.00606947	0.0103972	0	0.0176811							0.00874906	0.0191957	Tyr	Ser	TRUE		2	0	0	0	0	0	0	0	1	0	0	0	0	0	0	0	0	0	0	0	0	0	0	0	0	0	0	0	0	0	0	0	0	1	0	0	0	0	0	0	0	0	0	0	0	0	0	0	0	0	0	0	0	0	0	0	0	0	0	0	0	0	0	0	0	0	73.02	FALSE	FALSE	FALSE	124	0.006
FAM199Xp.Arg207Trp	FAM199X	0.00606947	0.0103972	0	0.0182084							0.00874906	0.0191957	Trp	Arg	FALSE		2	0	0	0	0	0	0	0	1	0	0	0	0	0	0	0	0	0	0	0	0	0	0	0	0	0	0	0	0	0	0	0	0	1	0	0	0	0	0	0	0	0	0	0	0	0	0	0	0	0	0	0	0	0	0	0	0	0	0	0	0	0	0	0	0	0	72.73	FALSE	FALSE	FALSE	124	0.006
FAM50Bp.Arg25Trp	FAM50B	0.00606947	0.0103972	0	0.0176811							0.00874906	0.0191957	Trp	Arg	FALSE		2	0	0	0	0	0	0	0	1	0	0	0	0	0	0	0	0	0	0	0	0	0	0	0	0	0	0	0	0	0	0	0	0	1	0	0	0	0	0	0	0	0	0	0	0	0	0	0	0	0	0	0	0	0	0	0	0	0	0	0	0	0	0	0	0	0	73.82	FALSE	FALSE	FALSE	124	0.006
FANCD2p.Arg530Gln	FANCD2	0.00606947	0.0103972	0	0.0176811							0.00874906	0.0191957	Gln	Arg	FALSE	1	2	0	0	0	0	0	0	0	1	0	0	0	0	0	0	0	0	0	0	0	0	0	0	0	0	0	0	0	0	0	0	0	0	1	0	0	0	0	0	0	0	0	0	0	0	0	0	0	0	0	0	0	0	0	0	0	0	0	0	0	0	0	0	0	0	0	74.53	FALSE	FALSE	FALSE	124	0.006
FBXL13p.Pro271Leu	FBXL13	0.00606947	0.0103972	0	0.0176811							0.00874906	0.0191957	Leu	Pro	FALSE		2	0	0	0	0	0	0	0	1	0	0	0	0	0	0	0	0	0	0	0	0	0	0	0	0	0	0	0	0	0	0	0	0	1	0	0	0	0	0	0	0	0	0	0	0	0	0	0	0	0	0	0	0	0	0	0	0	0	0	0	0	0	0	0	0	0	73.92	FALSE	FALSE	FALSE	124	0.006
GALNT6p.Arg465Ter	GALNT6	0.00606947	0.0103972	0	0.0176811							0.00874906	0.0191957	Ter	Arg	FALSE		2	0	0	0	0	0	0	0	1	0	0	0	0	0	0	0	0	0	0	0	0	0	0	0	0	0	0	0	0	0	0	0	0	1	0	0	0	0	0	0	0	0	0	0	0	0	0	0	0	0	0	0	0	0	0	0	0	0	0	0	0	0	0	0	0	0	73.18	FALSE	FALSE	FALSE	124	0.006
GK2p.Ala305Ser	GK2	0.00606947	0.0103972	0	0.0182084							0.00874906	0.0191957	Ser	Ala	TRUE		2	0	0	0	0	0	0	0	1	0	0	0	0	0	0	0	0	0	0	0	0	0	0	0	0	0	0	0	0	0	0	0	0	1	0	0	0	0	0	0	0	0	0	0	0	0	0	0	0	0	0	0	0	0	0	0	0	0	0	0	0	0	0	0	0	0	72.88	FALSE	FALSE	FALSE	124	0.006
GOLGA5p.Arg563Ter	GOLGA5	0.00606947	0.0103972	0	0.0182084							0.00874906	0.0191957	Ter	Arg	FALSE	1	2	0	0	0	0	0	0	0	1	0	0	0	0	0	0	0	0	0	0	0	0	0	0	0	0	0	0	0	0	0	0	0	0	1	0	0	0	0	0	0	0	0	0	0	0	0	0	0	0	0	0	0	0	0	0	0	0	0	0	0	0	0	0	0	0	0	73.54	FALSE	FALSE	FALSE	124	0.006
GPR135p.Arg400His	GPR135	0.00606947	0.0103972	0	0.0176811							0.00874906	0.0191957	His	Arg	TRUE		2	0	0	0	0	0	0	0	1	0	0	0	0	0	0	0	0	0	0	0	0	0	0	0	0	0	0	0	0	0	0	0	0	1	0	0	0	0	0	0	0	0	0	0	0	0	0	0	0	0	0	0	0	0	0	0	0	0	0	0	0	0	0	0	0	0	73.24	FALSE	FALSE	FALSE	124	0.006
GRINAp.Arg163Cys	GRINA	0.00606947	0.0103972	0	0.0176811							0.00874906	0.0191957	Cys	Arg	TRUE		2	0	0	0	0	0	0	0	1	0	0	0	0	0	0	0	0	0	0	0	0	0	0	0	0	0	0	0	0	0	0	0	0	1	0	0	0	0	0	0	0	0	0	0	0	0	0	0	0	0	0	0	0	0	0	0	0	0	0	0	0	0	0	0	0	0	73.59	FALSE	FALSE	FALSE	124	0.006
GTF2F2p.Arg175Ter	GTF2F2	0.00606947	0.0103972	0	0.0176811							0.00874906	0.0191957	Ter	Arg	FALSE		2	0	0	0	0	0	0	0	1	0	0	0	0	0	0	0	0	0	0	0	0	0	0	0	0	0	0	0	0	0	0	0	0	1	0	0	0	0	0	0	0	0	0	0	0	0	0	0	0	0	0	0	0	0	0	0	0	0	0	0	0	0	0	0	0	0	73.89	FALSE	FALSE	FALSE	124	0.006
HAPLN4p.Arg255His	HAPLN4	0.00606947	0.0103972	0	0.0176811							0.00874906	0.0191957	His	Arg	TRUE		2	0	0	0	0	0	0	0	1	0	0	0	0	0	0	0	0	0	0	0	0	0	0	0	0	0	0	0	0	0	0	0	0	1	0	0	0	0	0	0	0	0	0	0	0	0	0	0	0	0	0	0	0	0	0	0	0	0	0	0	0	0	0	0	0	0	74.16	FALSE	FALSE	FALSE	124	0.006
HIVEP3p.Arg989Trp	HIVEP3	0.00606947	0.0103972	0	0.0176811							0.00874906	0.0191957	Trp	Arg	FALSE		2	0	0	0	0	0	0	0	1	0	0	0	0	0	0	0	0	0	0	0	0	0	0	0	0	0	0	0	0	0	0	0	0	1	0	0	0	0	0	0	0	0	0	0	0	0	0	0	0	0	0	0	0	0	0	0	0	0	0	0	0	0	0	0	0	0	73.59	FALSE	FALSE	FALSE	124	0.006
HRp.Arg518Trp	HR	0.00606947	0.0103972	0	0.0176811							0.00874906	0.0191957	Trp	Arg	FALSE		2	0	0	0	0	0	0	0	1	0	0	0	0	0	0	0	0	0	0	0	0	0	0	0	0	0	0	0	0	0	0	0	0	1	0	0	0	0	0	0	0	0	0	0	0	0	0	0	0	0	0	0	0	0	0	0	0	0	0	0	0	0	0	0	0	0	73.94	FALSE	FALSE	FALSE	124	0.006
HYAL3p.Tyr167Cys	HYAL3	0.00606947	0.0103972	0	0.0176811							0.00874906	0.0191957	Cys	Tyr	TRUE		2	0	0	0	0	0	0	0	1	0	0	0	0	0	0	0	0	0	0	0	0	0	0	0	0	0	0	0	0	0	0	0	0	1	0	0	0	0	0	0	0	0	0	0	0	0	0	0	0	0	0	0	0	0	0	0	0	0	0	0	0	0	0	0	0	0	73.7	FALSE	FALSE	FALSE	124	0.006
IGFBP5p.Leu93Met	IGFBP5	0.00606947	0.0103972	0	0.0176811							0.00874906	0.0191957	Met	Leu	FALSE		2	0	0	0	0	0	0	0	1	0	0	0	0	0	0	0	0	0	0	0	0	0	0	0	0	0	0	0	0	0	0	0	0	1	0	0	0	0	0	0	0	0	0	0	0	0	0	0	0	0	0	0	0	0	0	0	0	0	0	0	0	0	0	0	0	0	73.29	FALSE	FALSE	FALSE	124	0.006
IL13RA2p.Leu342Ile	IL13RA2	0.00606947	0.0103972	0	0.0176811							0.00874906	0.0191957	Ile	Leu	FALSE		2	0	0	0	0	0	0	0	1	0	0	0	0	0	0	0	0	0	0	0	0	0	0	0	0	0	0	0	0	0	0	0	0	1	0	0	0	0	0	0	0	0	0	0	0	0	0	0	0	0	0	0	0	0	0	0	0	0	0	0	0	0	0	0	0	0	74.05	FALSE	FALSE	FALSE	124	0.006
INPP5Bp.Thr506Met	INPP5B	0.00606947	0.0103972	0	0.0182084							0.00874906	0.0191957	Met	Thr	FALSE		2	0	0	0	0	0	0	0	1	0	0	0	0	0	0	0	0	0	0	0	0	0	0	0	0	0	0	0	0	0	0	0	0	1	0	0	0	0	0	0	0	0	0	0	0	0	0	0	0	0	0	0	0	0	0	0	0	0	0	0	0	0	0	0	0	0	72.75	FALSE	FALSE	FALSE	124	0.006
ITGB5p.Val508Met	ITGB5	0.00606947	0.0103972	0	0.0176811							0.00874906	0.0191957	Met	Val	FALSE		2	0	0	0	0	0	0	0	1	0	0	0	0	0	0	0	0	0	0	0	0	0	0	0	0	0	0	0	0	0	0	0	0	1	0	0	0	0	0	0	0	0	0	0	0	0	0	0	0	0	0	0	0	0	0	0	0	0	0	0	0	0	0	0	0	0	74.05	FALSE	FALSE	FALSE	124	0.006
KMT2Ap.Phe741Leu	KMT2A	0.00606947	0.0103972	0	0.0176811							0.00874906	0.0191957	Leu	Phe	FALSE	1	2	0	0	0	0	0	0	0	1	0	0	0	0	0	0	0	0	0	0	0	0	0	0	0	0	0	0	0	0	0	0	0	0	1	0	0	0	0	0	0	0	0	0	0	0	0	0	0	0	0	0	0	0	0	0	0	0	0	0	0	0	0	0	0	0	0	73.51	FALSE	FALSE	FALSE	124	0.006
KYNUp.Ile110Asn	KYNU	0.00606947	0.0103972	0	0.0176811							0.00874906	0.0191957	Asn	Ile	FALSE		2	0	0	0	0	0	0	0	1	0	0	0	0	0	0	0	0	0	0	0	0	0	0	0	0	0	0	0	0	0	0	0	0	1	0	0	0	0	0	0	0	0	0	0	0	0	0	0	0	0	0	0	0	0	0	0	0	0	0	0	0	0	0	0	0	0	73.92	FALSE	FALSE	FALSE	124	0.006
LAMA1p.Met2062Ile	LAMA1	0.00606947	0.0103972	0	0.0176811							0.00874906	0.0191957	Ile	Met	FALSE		2	0	0	0	0	0	0	0	1	0	0	0	0	0	0	0	0	0	0	0	0	0	0	0	0	0	0	0	0	0	0	0	0	1	0	0	0	0	0	0	0	0	0	0	0	0	0	0	0	0	0	0	0	0	0	0	0	0	0	0	0	0	0	0	0	0	73.25	FALSE	FALSE	FALSE	124	0.006
LPPR4p.Ser486Leu	LPPR4	0.00606947	0.0103972	0	0.0176811							0.00874906	0.0191957	Leu	Ser	FALSE		2	0	0	0	0	0	0	0	1	0	0	0	0	0	0	0	0	0	0	0	0	0	0	0	0	0	0	0	0	0	0	0	0	1	0	0	0	0	0	0	0	0	0	0	0	0	0	0	0	0	0	0	0	0	0	0	0	0	0	0	0	0	0	0	0	0	73.47	FALSE	FALSE	FALSE	124	0.006
LPPR5p.Thr168Ile	LPPR5	0.00606947	0.0103972	0	0.0176811							0.00874906	0.0191957	Ile	Thr	FALSE		2	0	0	0	0	0	0	0	1	0	0	0	0	0	0	0	0	0	0	0	0	0	0	0	0	0	0	0	0	0	0	0	0	1	0	0	0	0	0	0	0	0	0	0	0	0	0	0	0	0	0	0	0	0	0	0	0	0	0	0	0	0	0	0	0	0	74.06	FALSE	FALSE	FALSE	124	0.006
LZTS1p.Ala210Thr	LZTS1	0.00606947	0.0103972	0	0.0182084							0.00874906	0.0191957	Thr	Ala	TRUE		2	0	0	0	0	0	0	0	1	0	0	0	0	0	0	0	0	0	0	0	0	0	0	0	0	0	0	0	0	0	0	0	0	1	0	0	0	0	0	0	0	0	0	0	0	0	0	0	0	0	0	0	0	0	0	0	0	0	0	0	0	0	0	0	0	0	73.22	FALSE	FALSE	FALSE	124	0.006
MARK1p.Gly69Arg	MARK1	0.00606947	0.0103972	0	0.0176811							0.00874906	0.0191957	Arg	Gly	TRUE		2	0	0	0	0	0	0	0	1	0	0	0	0	0	0	0	0	0	0	0	0	0	0	0	0	0	0	0	0	0	0	0	0	1	0	0	0	0	0	0	0	0	0	0	0	0	0	0	0	0	0	0	0	0	0	0	0	0	0	0	0	0	0	0	0	0	73.82	FALSE	FALSE	FALSE	124	0.006
MEFVp.Arg410Cys	MEFV	0.00606947	0.0103972	0	0.0176811							0.00874906	0.0191957	Cys	Arg	TRUE		2	0	0	0	0	0	0	0	1	0	0	0	0	0	0	0	0	0	0	0	0	0	0	0	0	0	0	0	0	0	0	0	0	1	0	0	0	0	0	0	0	0	0	0	0	0	0	0	0	0	0	0	0	0	0	0	0	0	0	0	0	0	0	0	0	0	73.33	FALSE	FALSE	FALSE	124	0.006
MFRPp.Arg539Cys	MFRP	0.00606947	0.0103972	0	0.0176811							0.00874906	0.0191957	Cys	Arg	TRUE		2	0	0	0	0	0	0	0	1	0	0	0	0	0	0	0	0	0	0	0	0	0	0	0	0	0	0	0	0	0	0	0	0	1	0	0	0	0	0	0	0	0	0	0	0	0	0	0	0	0	0	0	0	0	0	0	0	0	0	0	0	0	0	0	0	0	74.14	FALSE	FALSE	FALSE	124	0.006
MRGPRX3p.Arg134His	MRGPRX3	0.00606947	0.0103972	0	0.0176811							0.00874906	0.0191957	His	Arg	TRUE		2	0	0	0	0	0	0	0	1	0	0	0	0	0	0	0	0	0	0	0	0	0	0	0	0	0	0	0	0	0	0	0	0	1	0	0	0	0	0	0	0	0	0	0	0	0	0	0	0	0	0	0	0	0	0	0	0	0	0	0	0	0	0	0	0	0	73.08	FALSE	FALSE	FALSE	124	0.006
MSRB1p.Val20Ile	MSRB1	0.00606947	0.0103972	0	0.0176811							0.00874906	0.0191957	Ile	Val	FALSE		2	0	0	0	0	0	0	0	1	0	0	0	0	0	0	0	0	0	0	0	0	0	0	0	0	0	0	0	0	0	0	0	0	1	0	0	0	0	0	0	0	0	0	0	0	0	0	0	0	0	0	0	0	0	0	0	0	0	0	0	0	0	0	0	0	0	74.22	FALSE	FALSE	FALSE	124	0.006
MYADML2p.Arg43Gln	MYADML2	0.00606947	0.0103972	0	0.0176811							0.00874906	0.0191957	Gln	Arg	FALSE		2	0	0	0	0	0	0	0	1	0	0	0	0	0	0	0	0	0	0	0	0	0	0	0	0	0	0	0	0	0	0	0	0	1	0	0	0	0	0	0	0	0	0	0	0	0	0	0	0	0	0	0	0	0	0	0	0	0	0	0	0	0	0	0	0	0	73.57	FALSE	FALSE	FALSE	124	0.006
MYCBP2p.Ala2439Val	MYCBP2	0.00606947	0.0103972	0	0.0176811							0.00874906	0.0191957	Val	Ala	FALSE		2	0	0	0	0	0	0	0	1	0	0	0	0	0	0	0	0	0	0	0	0	0	0	0	0	0	0	0	0	0	0	0	0	1	0	0	0	0	0	0	0	0	0	0	0	0	0	0	0	0	0	0	0	0	0	0	0	0	0	0	0	0	0	0	0	0	73.32	FALSE	FALSE	FALSE	124	0.006
MYH13p.Ser1881Tyr	MYH13	0.00606947	0.0103972	0	0.0176943							0.00874906	0.0191957	Tyr	Ser	TRUE		2	0	0	0	0	0	0	0	1	0	0	0	0	0	0	0	0	0	0	0	0	0	0	0	0	0	0	0	0	0	0	0	0	1	0	0	0	0	0	0	0	0	0	0	0	0	0	0	0	0	0	0	0	0	0	0	0	0	0	0	0	0	0	0	0	0	74.45	FALSE	FALSE	FALSE	124	0.006
MYOCDp.Ala182Thr	MYOCD	0.00606947	0.0103972	0	0.0176811							0.00874906	0.0191957	Thr	Ala	TRUE		2	0	0	0	0	0	0	0	1	0	0	0	0	0	0	0	0	0	0	0	0	0	0	0	0	0	0	0	0	0	0	0	0	1	0	0	0	0	0	0	0	0	0	0	0	0	0	0	0	0	0	0	0	0	0	0	0	0	0	0	0	0	0	0	0	0	73.54	FALSE	FALSE	FALSE	124	0.006
NDC80p.Thr571Met	NDC80	0.00606947	0.0103972	0	0.0176811							0.00874906	0.0191957	Met	Thr	FALSE		2	0	0	0	0	0	0	0	1	0	0	0	0	0	0	0	0	0	0	0	0	0	0	0	0	0	0	0	0	0	0	0	0	1	0	0	0	0	0	0	0	0	0	0	0	0	0	0	0	0	0	0	0	0	0	0	0	0	0	0	0	0	0	0	0	0	73.81	FALSE	FALSE	FALSE	124	0.006
NELL2p.Thr604Met	NELL2	0.00606947	0.0103972	0	0.0176811							0.00874906	0.0191957	Met	Thr	FALSE		2	0	0	0	0	0	0	0	1	0	0	0	0	0	0	0	0	0	0	0	0	0	0	0	0	0	0	0	0	0	0	0	0	1	0	0	0	0	0	0	0	0	0	0	0	0	0	0	0	0	0	0	0	0	0	0	0	0	0	0	0	0	0	0	0	0	73.97	FALSE	FALSE	FALSE	124	0.006
NESp.Arg766Gly	NES	0.00606947	0.0103972	0	0.0176811							0.00874906	0.0191957	Gly	Arg	FALSE		2	0	0	0	0	0	0	0	1	0	0	0	0	0	0	0	0	0	0	0	0	0	0	0	0	0	0	0	0	0	0	0	0	1	0	0	0	0	0	0	0	0	0	0	0	0	0	0	0	0	0	0	0	0	0	0	0	0	0	0	0	0	0	0	0	0	72.8	FALSE	FALSE	FALSE	124	0.006
NOX4p.Arg325Ter	NOX4	0.00606947	0.0103972	0	0.0176811							0.00874906	0.0191957	Ter	Arg	FALSE		2	0	0	0	0	0	0	0	1	0	0	0	0	0	0	0	0	0	0	0	0	0	0	0	0	0	0	0	0	0	0	0	0	1	0	0	0	0	0	0	0	0	0	0	0	0	0	0	0	0	0	0	0	0	0	0	0	0	0	0	0	0	0	0	0	0	73.46	FALSE	FALSE	FALSE	124	0.006
NPM2p.Arg61His	NPM2	0.00606947	0.0103972	0	0.0176811							0.00874906	0.0191957	His	Arg	TRUE		2	0	0	0	0	0	0	0	1	0	0	0	0	0	0	0	0	0	0	0	0	0	0	0	0	0	0	0	0	0	0	0	0	1	0	0	0	0	0	0	0	0	0	0	0	0	0	0	0	0	0	0	0	0	0	0	0	0	0	0	0	0	0	0	0	0	73.13	FALSE	FALSE	FALSE	124	0.006
OR4Q3p.Phe217Leu	OR4Q3	0.00606947	0.0103972	0	0.0176811							0.00874906	0.0191957	Leu	Phe	FALSE		2	0	0	0	0	0	0	0	1	0	0	0	0	0	0	0	0	0	0	0	0	0	0	0	0	0	0	0	0	0	0	0	0	1	0	0	0	0	0	0	0	0	0	0	0	0	0	0	0	0	0	0	0	0	0	0	0	0	0	0	0	0	0	0	0	0	73.52	FALSE	FALSE	FALSE	124	0.006
PCBP3p.Arg339Cys	PCBP3	0.00606947	0.0103972	0	0.0176811							0.00874906	0.0191957	Cys	Arg	TRUE		2	0	0	0	0	0	0	0	1	0	0	0	0	0	0	0	0	0	0	0	0	0	0	0	0	0	0	0	0	0	0	0	0	1	0	0	0	0	0	0	0	0	0	0	0	0	0	0	0	0	0	0	0	0	0	0	0	0	0	0	0	0	0	0	0	0	72.99	FALSE	FALSE	FALSE	124	0.006
PNKDp.Thr328Met	PNKD	0.00606947	0.0103972	0	0.0182084							0.00874906	0.0191957	Met	Thr	FALSE		2	0	0	0	0	0	0	0	1	0	0	0	0	0	0	0	0	0	0	0	0	0	0	0	0	0	0	0	0	0	0	0	0	1	0	0	0	0	0	0	0	0	0	0	0	0	0	0	0	0	0	0	0	0	0	0	0	0	0	0	0	0	0	0	0	0	73.12	FALSE	FALSE	FALSE	124	0.006
PNRC1p.Ser291Gly	PNRC1	0.00606947	0.0103972	0	0.0176811							0.00874906	0.0191957	Gly	Ser	FALSE		2	0	0	0	0	0	0	0	1	0	0	0	0	0	0	0	0	0	0	0	0	0	0	0	0	0	0	0	0	0	0	0	0	1	0	0	0	0	0	0	0	0	0	0	0	0	0	0	0	0	0	0	0	0	0	0	0	0	0	0	0	0	0	0	0	0	74.04	FALSE	FALSE	FALSE	124	0.006
POLR2Ap.Arg291Trp	POLR2A	0.00606947	0.0103972	0	0.0176811							0.00874906	0.0191957	Trp	Arg	FALSE	2	2	0	0	0	0	0	0	0	1	0	0	0	0	0	0	0	0	0	0	0	0	0	0	0	0	0	0	0	0	0	0	0	0	1	0	0	0	0	0	0	0	0	0	0	0	0	0	0	0	0	0	0	0	0	0	0	0	0	0	0	0	0	0	0	0	0	73.68	FALSE	FALSE	FALSE	124	0.006
POLRMTp.Val1076Ile	POLRMT	0.00606947	0.0103972	0	0.0176811							0.00874906	0.0191957	Ile	Val	FALSE		2	0	0	0	0	0	0	0	1	0	0	0	0	0	0	0	0	0	0	0	0	0	0	0	0	0	0	0	0	0	0	0	0	1	0	0	0	0	0	0	0	0	0	0	0	0	0	0	0	0	0	0	0	0	0	0	0	0	0	0	0	0	0	0	0	0	73.74	FALSE	FALSE	FALSE	124	0.006
PPP1CCp.Arg187Gln	PPP1CC	0.00606947	0.0103972	0	0.0176811							0.00874906	0.0191957	Gln	Arg	FALSE		2	0	0	0	0	0	0	0	1	0	0	0	0	0	0	0	0	0	0	0	0	0	0	0	0	0	0	0	0	0	0	0	0	1	0	0	0	0	0	0	0	0	0	0	0	0	0	0	0	0	0	0	0	0	0	0	0	0	0	0	0	0	0	0	0	0	73.43	FALSE	FALSE	FALSE	124	0.006
PTPRN2p.Arg306Trp	PTPRN2	0.00606947	0.0103972	0	0.0176811							0.00874906	0.0191957	Trp	Arg	FALSE		2	0	0	0	0	0	0	0	1	0	0	0	0	0	0	0	0	0	0	0	0	0	0	0	0	0	0	0	0	0	0	0	0	1	0	0	0	0	0	0	0	0	0	0	0	0	0	0	0	0	0	0	0	0	0	0	0	0	0	0	0	0	0	0	0	0	73.52	FALSE	FALSE	FALSE	124	0.006
RBM25p.Arg381His	RBM25	0.00606947	0.0103972	0	0.0176811							0.00874906	0.0191957	His	Arg	TRUE		2	0	0	0	0	0	0	0	1	0	0	0	0	0	0	0	0	0	0	0	0	0	0	0	0	0	0	0	0	0	0	0	0	1	0	0	0	0	0	0	0	0	0	0	0	0	0	0	0	0	0	0	0	0	0	0	0	0	0	0	0	0	0	0	0	0	74.17	FALSE	FALSE	FALSE	124	0.006
RFPL3p.Val245Leu	RFPL3	0.00606947	0.0103972	0	0.0176811							0.00874906	0.0191957	Leu	Val	FALSE		2	0	0	0	0	0	0	0	1	0	0	0	0	0	0	0	0	0	0	0	0	0	0	0	0	0	0	0	0	0	0	0	0	1	0	0	0	0	0	0	0	0	0	0	0	0	0	0	0	0	0	0	0	0	0	0	0	0	0	0	0	0	0	0	0	0	73.61	FALSE	FALSE	FALSE	124	0.006
SCTp.Leu100Met	SCT	0.00606947	0.0103972	0	0.0176811							0.00874906	0.0191957	Met	Leu	FALSE		2	0	0	0	0	0	0	0	1	0	0	0	0	0	0	0	0	0	0	0	0	0	0	0	0	0	0	0	0	0	0	0	0	1	0	0	0	0	0	0	0	0	0	0	0	0	0	0	0	0	0	0	0	0	0	0	0	0	0	0	0	0	0	0	0	0	74.18	FALSE	FALSE	FALSE	124	0.006
SERPINE1p.Lys92Asn	SERPINE1	0.00606947	0.0103972	0	0.0176811							0.00874906	0.0191957	Asn	Lys	FALSE		2	0	0	0	0	0	0	0	1	0	0	0	0	0	0	0	0	0	0	0	0	0	0	0	0	0	0	0	0	0	0	0	0	1	0	0	0	0	0	0	0	0	0	0	0	0	0	0	0	0	0	0	0	0	0	0	0	0	0	0	0	0	0	0	0	0	73.83	FALSE	FALSE	FALSE	124	0.006
SLC25A6p.Ala217Val	SLC25A6	0.00606947	0.0103972	0	0.0176811							0.00874906	0.0191957	Val	Ala	FALSE		2	0	0	0	0	0	0	0	1	0	0	0	0	0	0	0	0	0	0	0	0	0	0	0	0	0	0	0	0	0	0	0	0	1	0	0	0	0	0	0	0	0	0	0	0	0	0	0	0	0	0	0	0	0	0	0	0	0	0	0	0	0	0	0	0	0	73.55	FALSE	FALSE	FALSE	124	0.006
SP140p.Asn87Ser	SP140	0.00606947	0.0103972	0	0.0182084							0.00874906	0.0191957	Ser	Asn	TRUE		2	0	0	0	0	0	0	0	1	0	0	0	0	0	0	0	0	0	0	0	0	0	0	0	0	0	0	0	0	0	0	0	0	1	0	0	0	0	0	0	0	0	0	0	0	0	0	0	0	0	0	0	0	0	0	0	0	0	0	0	0	0	0	0	0	0	73.5	FALSE	FALSE	FALSE	124	0.006
STXBP5p.Arg53His	STXBP5	0.00606947	0.0103972	0	0.0176811							0.00874906	0.0191957	His	Arg	TRUE		2	0	0	0	0	0	0	0	1	0	0	0	0	0	0	0	0	0	0	0	0	0	0	0	0	0	0	0	0	0	0	0	0	1	0	0	0	0	0	0	0	0	0	0	0	0	0	0	0	0	0	0	0	0	0	0	0	0	0	0	0	0	0	0	0	0	73.16	FALSE	FALSE	FALSE	124	0.006
SULF1p.Arg408Cys	SULF1	0.00606947	0.0103972	0	0.0176811							0.00874906	0.0191957	Cys	Arg	TRUE		2	0	0	0	0	0	0	0	1	0	0	0	0	0	0	0	0	0	0	0	0	0	0	0	0	0	0	0	0	0	0	0	0	1	0	0	0	0	0	0	0	0	0	0	0	0	0	0	0	0	0	0	0	0	0	0	0	0	0	0	0	0	0	0	0	0	73.75	FALSE	FALSE	FALSE	124	0.006
SVOPp.Arg288Trp	SVOP	0.00606947	0.0103972	0	0.0176811							0.00874906	0.0191957	Trp	Arg	FALSE		2	0	0	0	0	0	0	0	1	0	0	0	0	0	0	0	0	0	0	0	0	0	0	0	0	0	0	0	0	0	0	0	0	1	0	0	0	0	0	0	0	0	0	0	0	0	0	0	0	0	0	0	0	0	0	0	0	0	0	0	0	0	0	0	0	0	73.53	FALSE	FALSE	FALSE	124	0.006
TMEM256p.Ser92Ile	TMEM256	0.00606947	0.0103972	0	0.0176811							0.00874906	0.0191957	Ile	Ser	FALSE		2	0	0	0	0	0	0	0	1	0	0	0	0	0	0	0	0	0	0	0	0	0	0	0	0	0	0	0	0	0	0	0	0	1	0	0	0	0	0	0	0	0	0	0	0	0	0	0	0	0	0	0	0	0	0	0	0	0	0	0	0	0	0	0	0	0	73.76	FALSE	FALSE	FALSE	124	0.006
TNXBp.Arg1113Cys	TNXB	0.00606947	0.0103972	0	0.0176811							0.00874906	0.0191957	Cys	Arg	TRUE		2	0	0	0	0	0	0	0	1	0	0	0	0	0	0	0	0	0	0	0	0	0	0	0	0	0	0	0	0	0	0	0	0	1	0	0	0	0	0	0	0	0	0	0	0	0	0	0	0	0	0	0	0	0	0	0	0	0	0	0	0	0	0	0	0	0	74.11	FALSE	FALSE	FALSE	124	0.006
TP63p.Ala164Thr	TP63	0.00606947	0.0103972	0	0.0176811							0.00874906	0.0191957	Thr	Ala	TRUE	1	2	0	0	0	0	0	0	0	1	0	0	0	0	0	0	0	0	0	0	0	0	0	0	0	0	0	0	0	0	0	0	0	0	1	0	0	0	0	0	0	0	0	0	0	0	0	0	0	0	0	0	0	0	0	0	0	0	0	0	0	0	0	0	0	0	0	73.5	FALSE	FALSE	FALSE	124	0.006
TRAF6p.Arg402Cys	TRAF6	0.00606947	0.0103972	0	0.0176811							0.00874906	0.0191957	Cys	Arg	TRUE		2	0	0	0	0	0	0	0	1	0	0	0	0	0	0	0	0	0	0	0	0	0	0	0	0	0	0	0	0	0	0	0	0	1	0	0	0	0	0	0	0	0	0	0	0	0	0	0	0	0	0	0	0	0	0	0	0	0	0	0	0	0	0	0	0	0	73.19	FALSE	FALSE	FALSE	124	0.006
TRIM22p.Val303Met	TRIM22	0.00606947	0.0103972	0	0.0176811							0.00874906	0.0191957	Met	Val	FALSE		2	0	0	0	0	0	0	0	1	0	0	0	0	0	0	0	0	0	0	0	0	0	0	0	0	0	0	0	0	0	0	0	0	1	0	0	0	0	0	0	0	0	0	0	0	0	0	0	0	0	0	0	0	0	0	0	0	0	0	0	0	0	0	0	0	0	73.74	FALSE	FALSE	FALSE	124	0.006
TRIP11p.Leu809Arg	TRIP11	0.00606947	0.0103972	0	0.0176811							0.00874906	0.0191957	Arg	Leu	TRUE	1	2	0	0	0	0	0	0	0	1	0	0	0	0	0	0	0	0	0	0	0	0	0	0	0	0	0	0	0	0	0	0	0	0	1	0	0	0	0	0	0	0	0	0	0	0	0	0	0	0	0	0	0	0	0	0	0	0	0	0	0	0	0	0	0	0	0	74.24	FALSE	FALSE	FALSE	124	0.006
TRPC3p.Arg351Ter	TRPC3	0.00606947	0.0103972	0	0.0176811							0.00874906	0.0191957	Ter	Arg	FALSE		2	0	0	0	0	0	0	0	1	0	0	0	0	0	0	0	0	0	0	0	0	0	0	0	0	0	0	0	0	0	0	0	0	1	0	0	0	0	0	0	0	0	0	0	0	0	0	0	0	0	0	0	0	0	0	0	0	0	0	0	0	0	0	0	0	0	73.47	FALSE	FALSE	FALSE	124	0.006
TSPAN14p.Arg124Trp	TSPAN14	0.00606947	0.0103972	0	0.0176811							0.00874906	0.0191957	Trp	Arg	FALSE		2	0	0	0	0	0	0	0	1	0	0	0	0	0	0	0	0	0	0	0	0	0	0	0	0	0	0	0	0	0	0	0	0	1	0	0	0	0	0	0	0	0	0	0	0	0	0	0	0	0	0	0	0	0	0	0	0	0	0	0	0	0	0	0	0	0	73.54	FALSE	FALSE	FALSE	124	0.006
UCP2p.Arg279His	UCP2	0.00606947	0.0103972	0	0.0176811							0.00874906	0.0191957	His	Arg	TRUE		2	0	0	0	0	0	0	0	1	0	0	0	0	0	0	0	0	0	0	0	0	0	0	0	0	0	0	0	0	0	0	0	0	1	0	0	0	0	0	0	0	0	0	0	0	0	0	0	0	0	0	0	0	0	0	0	0	0	0	0	0	0	0	0	0	0	73.29	FALSE	FALSE	FALSE	124	0.006
UCP2p.Arg88His	UCP2	0.00606947	0.0103972	0	0.0176811							0.00874906	0.0191957	His	Arg	TRUE		2	0	0	0	0	0	0	0	1	0	0	0	0	0	0	0	0	0	0	0	0	0	0	0	0	0	0	0	0	0	0	0	0	1	0	0	0	0	0	0	0	0	0	0	0	0	0	0	0	0	0	0	0	0	0	0	0	0	0	0	0	0	0	0	0	0	72.74	FALSE	FALSE	FALSE	124	0.006
UROC1p.Gly663Arg	UROC1	0.00606947	0.0103972	0	0.0176811							0.00874906	0.0191957	Arg	Gly	TRUE		2	0	0	0	0	0	0	0	1	0	0	0	0	0	0	0	0	0	0	0	0	0	0	0	0	0	0	0	0	0	0	0	0	1	0	0	0	0	0	0	0	0	0	0	0	0	0	0	0	0	0	0	0	0	0	0	0	0	0	0	0	0	0	0	0	0	73.23	FALSE	FALSE	FALSE	124	0.006
WASp.Arg213Cys	WAS	0.00606947	0.0103972	0	0.0182084							0.00874906	0.0191957	Cys	Arg	TRUE	1	2	0	0	0	0	0	0	0	1	0	0	0	0	0	0	0	0	0	0	0	0	0	0	0	0	0	0	0	0	0	0	0	0	1	0	0	0	0	0	0	0	0	0	0	0	0	0	0	0	0	0	0	0	0	0	0	0	0	0	0	0	0	0	0	0	0	73.07	FALSE	FALSE	FALSE	124	0.006
WBP4p.Arg372Ter	WBP4	0.00606947	0.0103972	0	0.0176811							0.00874906	0.0191957	Ter	Arg	FALSE		2	0	0	0	0	0	0	0	1	0	0	0	0	0	0	0	0	0	0	0	0	0	0	0	0	0	0	0	0	0	0	0	0	1	0	0	0	0	0	0	0	0	0	0	0	0	0	0	0	0	0	0	0	0	0	0	0	0	0	0	0	0	0	0	0	0	73.84	FALSE	FALSE	FALSE	124	0.006
WFDC1p.Ser158Leu	WFDC1	0.00606947	0.0103972	0	0.0176811							0.00874906	0.0191957	Leu	Ser	FALSE		2	0	0	0	0	0	0	0	1	0	0	0	0	0	0	0	0	0	0	0	0	0	0	0	0	0	0	0	0	0	0	0	0	1	0	0	0	0	0	0	0	0	0	0	0	0	0	0	0	0	0	0	0	0	0	0	0	0	0	0	0	0	0	0	0	0	73.33	FALSE	FALSE	FALSE	124	0.006
WSB1p.Ala114Val	WSB1	0.00606947	0.0103972	0	0.0182084							0.00874906	0.0191957	Val	Ala	FALSE		2	0	0	0	0	0	0	0	1	0	0	0	0	0	0	0	0	0	0	0	0	0	0	0	0	0	0	0	0	0	0	0	0	1	0	0	0	0	0	0	0	0	0	0	0	0	0	0	0	0	0	0	0	0	0	0	0	0	0	0	0	0	0	0	0	0	73.36	FALSE	FALSE	FALSE	124	0.006
ZANp.Arg2589His	ZAN	0.00606947	0.0103972	0	0.0176811							0.00874906	0.0191957	His	Arg	TRUE		2	0	0	0	0	0	0	0	1	0	0	0	0	0	0	0	0	0	0	0	0	0	0	0	0	0	0	0	0	0	0	0	0	1	0	0	0	0	0	0	0	0	0	0	0	0	0	0	0	0	0	0	0	0	0	0	0	0	0	0	0	0	0	0	0	0	73.46	FALSE	FALSE	FALSE	124	0.006
ZANp.Gly398Arg	ZAN	0.00606947	0.0103972	0	0.0176811							0.00874906	0.0191957	Arg	Gly	TRUE		2	0	0	0	0	0	0	0	1	0	0	0	0	0	0	0	0	0	0	0	0	0	0	0	0	0	0	0	0	0	0	0	0	1	0	0	0	0	0	0	0	0	0	0	0	0	0	0	0	0	0	0	0	0	0	0	0	0	0	0	0	0	0	0	0	0	73.99	FALSE	FALSE	FALSE	124	0.006
ZBTB43p.Ala262Thr	ZBTB43	0.00606947	0.0103972	0	0.0176811							0.00874906	0.0191957	Thr	Ala	TRUE		2	0	0	0	0	0	0	0	1	0	0	0	0	0	0	0	0	0	0	0	0	0	0	0	0	0	0	0	0	0	0	0	0	1	0	0	0	0	0	0	0	0	0	0	0	0	0	0	0	0	0	0	0	0	0	0	0	0	0	0	0	0	0	0	0	0	73.13	FALSE	FALSE	FALSE	124	0.006
ZNF232p.Arg79His	ZNF232	0.00606947	0.0103972	0	0.0176811							0.00874906	0.0191957	His	Arg	TRUE		2	0	0	0	0	0	0	0	1	0	0	0	0	0	0	0	0	0	0	0	0	0	0	0	0	0	0	0	0	0	0	0	0	1	0	0	0	0	0	0	0	0	0	0	0	0	0	0	0	0	0	0	0	0	0	0	0	0	0	0	0	0	0	0	0	0	74.22	FALSE	FALSE	FALSE	124	0.006
ZNF3p.Thr279Met	ZNF3	0.00606947	0.0103972	0	0.0182084							0.00874906	0.0191957	Met	Thr	FALSE		2	0	0	0	0	0	0	0	1	0	0	0	0	0	0	0	0	0	0	0	0	0	0	0	0	0	0	0	0	0	0	0	0	1	0	0	0	0	0	0	0	0	0	0	0	0	0	0	0	0	0	0	0	0	0	0	0	0	0	0	0	0	0	0	0	0	73.67	FALSE	FALSE	FALSE	124	0.006
ZNF497p.Arg172His	ZNF497	0.00606947	0.0103972	0	0.0176811							0.00874906	0.0191957	His	Arg	TRUE		2	0	0	0	0	0	0	0	1	0	0	0	0	0	0	0	0	0	0	0	0	0	0	0	0	0	0	0	0	0	0	0	0	1	0	0	0	0	0	0	0	0	0	0	0	0	0	0	0	0	0	0	0	0	0	0	0	0	0	0	0	0	0	0	0	0	74.18	FALSE	FALSE	FALSE	124	0.006
DDX42p.Lys303Glu	DDX42	0.00606578	0.0103972	0	0.0176995							0.00874373	0.0191957	Glu	Lys	FALSE		2	0	0	0	0	0	0	0	0	0	0	0	0	0	0	0	0	0	0	0	1	0	0	0	0	0	0	0	0	0	0	0	0	0	0	0	0	0	0	0	0	0	0	0	0	0	0	0	0	0	1	0	0	0	0	0	0	0	0	0	0	0	0	0	0	0	72.53	FALSE	FALSE	FALSE	124	0.006
NAA60p.Leu161Phe	NAA60	0.00606545	0.0103972	0	0.0162737							0.00586458	0.00959785	Phe	Leu	FALSE		2	0	0	0	0	0	0	0	0	0	0	0	0	1	0	0	0	0	0	0	0	0	0	0	0	0	0	0	0	1	0	0	0	0	0	0	0	0	0	0	0	0	0	0	0	0	0	0	0	0	0	0	0	0	0	0	0	0	0	0	0	0	0	0	0	0	86.2	FALSE	FALSE	FALSE	124	0.006
ACER1p.Arg245Trp	ACER1	0.00606545	0.0103972	0	0.0161993							0.00586458	0.00959785	Trp	Arg	FALSE		2	0	0	0	0	0	0	0	0	0	0	0	0	1	0	0	0	0	0	0	0	0	0	0	0	0	0	0	0	1	0	0	0	0	0	0	0	0	0	0	0	0	0	0	0	0	0	0	0	0	0	0	0	0	0	0	0	0	0	0	0	0	0	0	0	0	85.91	FALSE	FALSE	FALSE	124	0.006
ADAM32p.Ser645Leu	ADAM32	0.00606545	0.0103972	0	0.0162737							0.00586458	0.00959785	Leu	Ser	FALSE		2	0	0	0	0	0	0	0	0	0	0	0	0	1	0	0	0	0	0	0	0	0	0	0	0	0	0	0	0	1	0	0	0	0	0	0	0	0	0	0	0	0	0	0	0	0	0	0	0	0	0	0	0	0	0	0	0	0	0	0	0	0	0	0	0	0	85.51	FALSE	FALSE	FALSE	124	0.006
AKR1E2p.Arg61Trp	AKR1E2	0.00606545	0.0103972	0	0.0162737							0.00586458	0.00959785	Trp	Arg	FALSE		2	0	0	0	0	0	0	0	0	0	0	0	0	1	0	0	0	0	0	0	0	0	0	0	0	0	0	0	0	1	0	0	0	0	0	0	0	0	0	0	0	0	0	0	0	0	0	0	0	0	0	0	0	0	0	0	0	0	0	0	0	0	0	0	0	0	86.38	FALSE	FALSE	FALSE	124	0.006
ANO3p.Phe57Leu	ANO3	0.00606545	0.0103972	0	0.0161993							0.00586458	0.00959785	Leu	Phe	FALSE		2	0	0	0	0	0	0	0	0	0	0	0	0	1	0	0	0	0	0	0	0	0	0	0	0	0	0	0	0	1	0	0	0	0	0	0	0	0	0	0	0	0	0	0	0	0	0	0	0	0	0	0	0	0	0	0	0	0	0	0	0	0	0	0	0	0	86.37	FALSE	FALSE	FALSE	124	0.006
ARL4Dp.Ala9Val	ARL4D	0.00606545	0.0103972	0	0.0161993							0.00586458	0.00959785	Val	Ala	FALSE		2	0	0	0	0	0	0	0	0	0	0	0	0	1	0	0	0	0	0	0	0	0	0	0	0	0	0	0	0	1	0	0	0	0	0	0	0	0	0	0	0	0	0	0	0	0	0	0	0	0	0	0	0	0	0	0	0	0	0	0	0	0	0	0	0	0	86.45	FALSE	FALSE	FALSE	124	0.006
ATCAYp.Thr143Met	ATCAY	0.00606545	0.0103972	0	0.0162737							0.00586458	0.00959785	Met	Thr	FALSE		2	0	0	0	0	0	0	0	0	0	0	0	0	1	0	0	0	0	0	0	0	0	0	0	0	0	0	0	0	1	0	0	0	0	0	0	0	0	0	0	0	0	0	0	0	0	0	0	0	0	0	0	0	0	0	0	0	0	0	0	0	0	0	0	0	0	86.05	FALSE	FALSE	FALSE	124	0.006
B4GALNT3p.Arg264Ter	B4GALNT3	0.00606545	0.0103972	0	0.0162737							0.00586458	0.00959785	Ter	Arg	FALSE		2	0	0	0	0	0	0	0	0	0	0	0	0	1	0	0	0	0	0	0	0	0	0	0	0	0	0	0	0	1	0	0	0	0	0	0	0	0	0	0	0	0	0	0	0	0	0	0	0	0	0	0	0	0	0	0	0	0	0	0	0	0	0	0	0	0	85.9	FALSE	FALSE	FALSE	124	0.006
BCLAF1p.Arg131Gln	BCLAF1	0.00606545	0.0103972	0	0.0161993							0.00586458	0.00959785	Gln	Arg	FALSE	2	2	0	0	0	0	0	0	0	0	0	0	0	0	1	0	0	0	0	0	0	0	0	0	0	0	0	0	0	0	1	0	0	0	0	0	0	0	0	0	0	0	0	0	0	0	0	0	0	0	0	0	0	0	0	0	0	0	0	0	0	0	0	0	0	0	0	87.08	FALSE	FALSE	FALSE	124	0.006
C7ORF43p.Arg422His	C7ORF43	0.00606545	0.0103972	0	0.0161993							0.00586458	0.00959785	His	Arg	TRUE		2	0	0	0	0	0	0	0	0	0	0	0	0	1	0	0	0	0	0	0	0	0	0	0	0	0	0	0	0	1	0	0	0	0	0	0	0	0	0	0	0	0	0	0	0	0	0	0	0	0	0	0	0	0	0	0	0	0	0	0	0	0	0	0	0	0	86.55	FALSE	FALSE	FALSE	124	0.006
CACNA1Cp.Thr1095Met	CACNA1C	0.00606545	0.0103972	0	0.0161993							0.00586458	0.00959785	Met	Thr	FALSE		2	0	0	0	0	0	0	0	0	0	0	0	0	1	0	0	0	0	0	0	0	0	0	0	0	0	0	0	0	1	0	0	0	0	0	0	0	0	0	0	0	0	0	0	0	0	0	0	0	0	0	0	0	0	0	0	0	0	0	0	0	0	0	0	0	0	86.86	FALSE	FALSE	FALSE	124	0.006
CDH13p.Gly452Arg	CDH13	0.00606545	0.0103972	0	0.0161993							0.00586458	0.00959785	Arg	Gly	TRUE		2	0	0	0	0	0	0	0	0	0	0	0	0	1	0	0	0	0	0	0	0	0	0	0	0	0	0	0	0	1	0	0	0	0	0	0	0	0	0	0	0	0	0	0	0	0	0	0	0	0	0	0	0	0	0	0	0	0	0	0	0	0	0	0	0	0	86.59	FALSE	FALSE	FALSE	124	0.006
CDK11Bp.Ser404Leu	CDK11B	0.00606545	0.0103972	0	0.0161993							0.00586458	0.00959785	Leu	Ser	FALSE		2	0	0	0	0	0	0	0	0	0	0	0	0	1	0	0	0	0	0	0	0	0	0	0	0	0	0	0	0	1	0	0	0	0	0	0	0	0	0	0	0	0	0	0	0	0	0	0	0	0	0	0	0	0	0	0	0	0	0	0	0	0	0	0	0	0	86.56	FALSE	FALSE	FALSE	124	0.006
CHRM2p.Arg363His	CHRM2	0.00606545	0.0103972	0	0.0162737							0.00586458	0.00959785	His	Arg	TRUE		2	0	0	0	0	0	0	0	0	0	0	0	0	1	0	0	0	0	0	0	0	0	0	0	0	0	0	0	0	1	0	0	0	0	0	0	0	0	0	0	0	0	0	0	0	0	0	0	0	0	0	0	0	0	0	0	0	0	0	0	0	0	0	0	0	0	85.77	FALSE	FALSE	FALSE	124	0.006
CHRNB4p.Val448Ile	CHRNB4	0.00606545	0.0103972	0	0.0161993							0.00586458	0.00959785	Ile	Val	FALSE		2	0	0	0	0	0	0	0	0	0	0	0	0	1	0	0	0	0	0	0	0	0	0	0	0	0	0	0	0	1	0	0	0	0	0	0	0	0	0	0	0	0	0	0	0	0	0	0	0	0	0	0	0	0	0	0	0	0	0	0	0	0	0	0	0	0	86.53	FALSE	FALSE	FALSE	124	0.006
COL6A3p.Ala2909Thr	COL6A3	0.00606545	0.0103972	0	0.0162737							0.00586458	0.00959785	Thr	Ala	TRUE		2	0	0	0	0	0	0	0	0	0	0	0	0	1	0	0	0	0	0	0	0	0	0	0	0	0	0	0	0	1	0	0	0	0	0	0	0	0	0	0	0	0	0	0	0	0	0	0	0	0	0	0	0	0	0	0	0	0	0	0	0	0	0	0	0	0	86.49	FALSE	FALSE	FALSE	124	0.006
COL9A1p.Gly852Ser	COL9A1	0.00606545	0.0103972	0	0.0161993							0.00586458	0.00959785	Ser	Gly	TRUE		2	0	0	0	0	0	0	0	0	0	0	0	0	1	0	0	0	0	0	0	0	0	0	0	0	0	0	0	0	1	0	0	0	0	0	0	0	0	0	0	0	0	0	0	0	0	0	0	0	0	0	0	0	0	0	0	0	0	0	0	0	0	0	0	0	0	86.83	FALSE	FALSE	FALSE	124	0.006
CPT2p.Arg350His	CPT2	0.00606545	0.0103972	0	0.0161993							0.00586458	0.00959785	His	Arg	TRUE		2	0	0	0	0	0	0	0	0	0	0	0	0	1	0	0	0	0	0	0	0	0	0	0	0	0	0	0	0	1	0	0	0	0	0	0	0	0	0	0	0	0	0	0	0	0	0	0	0	0	0	0	0	0	0	0	0	0	0	0	0	0	0	0	0	0	85.91	FALSE	FALSE	FALSE	124	0.006
DLGAP1p.Ala247Val	DLGAP1	0.00606545	0.0103972	0	0.0161993							0.00586458	0.00959785	Val	Ala	FALSE		2	0	0	0	0	0	0	0	0	0	0	0	0	1	0	0	0	0	0	0	0	0	0	0	0	0	0	0	0	1	0	0	0	0	0	0	0	0	0	0	0	0	0	0	0	0	0	0	0	0	0	0	0	0	0	0	0	0	0	0	0	0	0	0	0	0	86.56	FALSE	FALSE	FALSE	124	0.006
E2F3p.Asp452Asn	E2F3	0.00606545	0.0103972	0	0.0161993							0.00586458	0.00959785	Asn	Asp	FALSE		2	0	0	0	0	0	0	0	0	0	0	0	0	1	0	0	0	0	0	0	0	0	0	0	0	0	0	0	0	1	0	0	0	0	0	0	0	0	0	0	0	0	0	0	0	0	0	0	0	0	0	0	0	0	0	0	0	0	0	0	0	0	0	0	0	0	86.12	FALSE	FALSE	FALSE	124	0.006
EPS8p.Glu484Asp	EPS8	0.00606545	0.0103972	0	0.0161993							0.00586458	0.00959785	Asp	Glu	FALSE		2	0	0	0	0	0	0	0	0	0	0	0	0	1	0	0	0	0	0	0	0	0	0	0	0	0	0	0	0	1	0	0	0	0	0	0	0	0	0	0	0	0	0	0	0	0	0	0	0	0	0	0	0	0	0	0	0	0	0	0	0	0	0	0	0	0	86.82	FALSE	FALSE	FALSE	124	0.006
FAF1p.Arg543His	FAF1	0.00606545	0.0103972	0	0.0161993							0.00586458	0.00959785	His	Arg	TRUE		2	0	0	0	0	0	0	0	0	0	0	0	0	1	0	0	0	0	0	0	0	0	0	0	0	0	0	0	0	1	0	0	0	0	0	0	0	0	0	0	0	0	0	0	0	0	0	0	0	0	0	0	0	0	0	0	0	0	0	0	0	0	0	0	0	0	86.05	FALSE	FALSE	FALSE	124	0.006
FAT1p.Thr3845Met	FAT1	0.00606545	0.0103972	0	0.0162737							0.00586458	0.00959785	Met	Thr	FALSE	1	2	0	0	0	0	0	0	0	0	0	0	0	0	1	0	0	0	0	0	0	0	0	0	0	0	0	0	0	0	1	0	0	0	0	0	0	0	0	0	0	0	0	0	0	0	0	0	0	0	0	0	0	0	0	0	0	0	0	0	0	0	0	0	0	0	0	85.81	FALSE	FALSE	FALSE	124	0.006
FPR2p.Thr335Met	FPR2	0.00606545	0.0103972	0	0.0161993							0.00586458	0.00959785	Met	Thr	FALSE		2	0	0	0	0	0	0	0	0	0	0	0	0	1	0	0	0	0	0	0	0	0	0	0	0	0	0	0	0	1	0	0	0	0	0	0	0	0	0	0	0	0	0	0	0	0	0	0	0	0	0	0	0	0	0	0	0	0	0	0	0	0	0	0	0	0	85.92	FALSE	FALSE	FALSE	124	0.006
FRMD7p.Ala119Thr	FRMD7	0.00606545	0.0103972	0	0.0161993							0.00586458	0.00959785	Thr	Ala	TRUE		2	0	0	0	0	0	0	0	0	0	0	0	0	1	0	0	0	0	0	0	0	0	0	0	0	0	0	0	0	1	0	0	0	0	0	0	0	0	0	0	0	0	0	0	0	0	0	0	0	0	0	0	0	0	0	0	0	0	0	0	0	0	0	0	0	0	86.91	FALSE	FALSE	FALSE	124	0.006
GLRA4p.Val270Ile	GLRA4	0.00606545	0.0103972	0	0.0161993							0.00586458	0.00959785	Ile	Val	FALSE		2	0	0	0	0	0	0	0	0	0	0	0	0	1	0	0	0	0	0	0	0	0	0	0	0	0	0	0	0	1	0	0	0	0	0	0	0	0	0	0	0	0	0	0	0	0	0	0	0	0	0	0	0	0	0	0	0	0	0	0	0	0	0	0	0	0	86.29	FALSE	FALSE	FALSE	124	0.006
GPR162p.Ala556Thr	GPR162	0.00606545	0.0103972	0	0.0161993							0.00586458	0.00959785	Thr	Ala	TRUE		2	0	0	0	0	0	0	0	0	0	0	0	0	1	0	0	0	0	0	0	0	0	0	0	0	0	0	0	0	1	0	0	0	0	0	0	0	0	0	0	0	0	0	0	0	0	0	0	0	0	0	0	0	0	0	0	0	0	0	0	0	0	0	0	0	0	86.55	FALSE	FALSE	FALSE	124	0.006
GPR182p.Leu56Ile	GPR182	0.00606545	0.0103972	0	0.0161993							0.00586458	0.00959785	Ile	Leu	FALSE		2	0	0	0	0	0	0	0	0	0	0	0	0	1	0	0	0	0	0	0	0	0	0	0	0	0	0	0	0	1	0	0	0	0	0	0	0	0	0	0	0	0	0	0	0	0	0	0	0	0	0	0	0	0	0	0	0	0	0	0	0	0	0	0	0	0	86.98	FALSE	FALSE	FALSE	124	0.006
GRHL1p.Gly236Asp	GRHL1	0.00606545	0.0103972	0	0.0161993							0.00586458	0.00959785	Asp	Gly	FALSE		2	0	0	0	0	0	0	0	0	0	0	0	0	1	0	0	0	0	0	0	0	0	0	0	0	0	0	0	0	1	0	0	0	0	0	0	0	0	0	0	0	0	0	0	0	0	0	0	0	0	0	0	0	0	0	0	0	0	0	0	0	0	0	0	0	0	86.58	FALSE	FALSE	FALSE	124	0.006
GSE1p.Ala63Val	GSE1	0.00606545	0.0103972	0	0.0161993							0.00586458	0.00959785	Val	Ala	FALSE		2	0	0	0	0	0	0	0	0	0	0	0	0	1	0	0	0	0	0	0	0	0	0	0	0	0	0	0	0	1	0	0	0	0	0	0	0	0	0	0	0	0	0	0	0	0	0	0	0	0	0	0	0	0	0	0	0	0	0	0	0	0	0	0	0	0	86.71	FALSE	FALSE	FALSE	124	0.006
HPS5p.Asn1005Ser	HPS5	0.00606545	0.0103972	0	0.0162012							0.00586458	0.00959785	Ser	Asn	TRUE		2	0	0	0	0	0	0	0	0	0	0	0	0	1	0	0	0	0	0	0	0	0	0	0	0	0	0	0	0	1	0	0	0	0	0	0	0	0	0	0	0	0	0	0	0	0	0	0	0	0	0	0	0	0	0	0	0	0	0	0	0	0	0	0	0	0	86	FALSE	FALSE	FALSE	124	0.006
HYDINp.Ala3540Thr	HYDIN	0.00606545	0.0103972	0	0.0161993							0.00586458	0.00959785	Thr	Ala	TRUE		2	0	0	0	0	0	0	0	0	0	0	0	0	1	0	0	0	0	0	0	0	0	0	0	0	0	0	0	0	1	0	0	0	0	0	0	0	0	0	0	0	0	0	0	0	0	0	0	0	0	0	0	0	0	0	0	0	0	0	0	0	0	0	0	0	0	86.07	FALSE	FALSE	FALSE	124	0.006
IKZF1p.Arg208Ter	IKZF1	0.00606545	0.0103972	0	0.0161993							0.00586458	0.00959785	Ter	Arg	FALSE	1	2	0	0	0	0	0	0	0	0	0	0	0	0	1	0	0	0	0	0	0	0	0	0	0	0	0	0	0	0	1	0	0	0	0	0	0	0	0	0	0	0	0	0	0	0	0	0	0	0	0	0	0	0	0	0	0	0	0	0	0	0	0	0	0	0	0	86.48	FALSE	FALSE	FALSE	124	0.006
IL36Gp.Val114Met	IL36G	0.00606545	0.0103972	0	0.0161993							0.00586458	0.00959785	Met	Val	FALSE		2	0	0	0	0	0	0	0	0	0	0	0	0	1	0	0	0	0	0	0	0	0	0	0	0	0	0	0	0	1	0	0	0	0	0	0	0	0	0	0	0	0	0	0	0	0	0	0	0	0	0	0	0	0	0	0	0	0	0	0	0	0	0	0	0	0	86.85	FALSE	FALSE	FALSE	124	0.006
ITGADp.Val493Met	ITGAD	0.00606545	0.0103972	0	0.0162737							0.00586458	0.00959785	Met	Val	FALSE		2	0	0	0	0	0	0	0	0	0	0	0	0	1	0	0	0	0	0	0	0	0	0	0	0	0	0	0	0	1	0	0	0	0	0	0	0	0	0	0	0	0	0	0	0	0	0	0	0	0	0	0	0	0	0	0	0	0	0	0	0	0	0	0	0	0	86.01	FALSE	FALSE	FALSE	124	0.006
ITKp.Val275Met	ITK	0.00606545	0.0103972	0	0.0161993							0.00586458	0.00959785	Met	Val	FALSE	1	2	0	0	0	0	0	0	0	0	0	0	0	0	1	0	0	0	0	0	0	0	0	0	0	0	0	0	0	0	1	0	0	0	0	0	0	0	0	0	0	0	0	0	0	0	0	0	0	0	0	0	0	0	0	0	0	0	0	0	0	0	0	0	0	0	0	86.3	FALSE	FALSE	FALSE	124	0.006
ITSN1p.Pro1460Leu	ITSN1	0.00606545	0.0103972	0	0.0162737							0.00586458	0.00959785	Leu	Pro	FALSE		2	0	0	0	0	0	0	0	0	0	0	0	0	1	0	0	0	0	0	0	0	0	0	0	0	0	0	0	0	1	0	0	0	0	0	0	0	0	0	0	0	0	0	0	0	0	0	0	0	0	0	0	0	0	0	0	0	0	0	0	0	0	0	0	0	0	85.73	FALSE	FALSE	FALSE	124	0.006
KCNJ2p.Ala70Thr	KCNJ2	0.00606545	0.0103972	0	0.0161993							0.00586458	0.00959785	Thr	Ala	TRUE		2	0	0	0	0	0	0	0	0	0	0	0	0	1	0	0	0	0	0	0	0	0	0	0	0	0	0	0	0	1	0	0	0	0	0	0	0	0	0	0	0	0	0	0	0	0	0	0	0	0	0	0	0	0	0	0	0	0	0	0	0	0	0	0	0	0	86.49	FALSE	FALSE	FALSE	124	0.006
KLF14p.Asp240Asn	KLF14	0.00606545	0.0103972	0	0.0161993							0.00586458	0.00959785	Asn	Asp	FALSE		2	0	0	0	0	0	0	0	0	0	0	0	0	1	0	0	0	0	0	0	0	0	0	0	0	0	0	0	0	1	0	0	0	0	0	0	0	0	0	0	0	0	0	0	0	0	0	0	0	0	0	0	0	0	0	0	0	0	0	0	0	0	0	0	0	0	86.38	FALSE	FALSE	FALSE	124	0.006
LECT1p.His263Arg	LECT1	0.00606545	0.0103972	0	0.0162737							0.00586458	0.00959785	Arg	His	TRUE		2	0	0	0	0	0	0	0	0	0	0	0	0	1	0	0	0	0	0	0	0	0	0	0	0	0	0	0	0	1	0	0	0	0	0	0	0	0	0	0	0	0	0	0	0	0	0	0	0	0	0	0	0	0	0	0	0	0	0	0	0	0	0	0	0	0	86.57	FALSE	FALSE	FALSE	124	0.006
LRRC16Ap.Arg137Cys	LRRC16A	0.00606545	0.0103972	0	0.0161993							0.00586458	0.00959785	Cys	Arg	TRUE		2	0	0	0	0	0	0	0	0	0	0	0	0	1	0	0	0	0	0	0	0	0	0	0	0	0	0	0	0	1	0	0	0	0	0	0	0	0	0	0	0	0	0	0	0	0	0	0	0	0	0	0	0	0	0	0	0	0	0	0	0	0	0	0	0	0	86.31	FALSE	FALSE	FALSE	124	0.006
LRRC18p.Val161Met	LRRC18	0.00606545	0.0103972	0	0.0161993							0.00586458	0.00959785	Met	Val	FALSE		2	0	0	0	0	0	0	0	0	0	0	0	0	1	0	0	0	0	0	0	0	0	0	0	0	0	0	0	0	1	0	0	0	0	0	0	0	0	0	0	0	0	0	0	0	0	0	0	0	0	0	0	0	0	0	0	0	0	0	0	0	0	0	0	0	0	86.15	FALSE	FALSE	FALSE	124	0.006
LRRC27p.Ala293Val	LRRC27	0.00606545	0.0103972	0	0.0162737							0.00586458	0.00959785	Val	Ala	FALSE		2	0	0	0	0	0	0	0	0	0	0	0	0	1	0	0	0	0	0	0	0	0	0	0	0	0	0	0	0	1	0	0	0	0	0	0	0	0	0	0	0	0	0	0	0	0	0	0	0	0	0	0	0	0	0	0	0	0	0	0	0	0	0	0	0	0	86.07	FALSE	FALSE	FALSE	124	0.006
MICU1p.Arg301His	MICU1	0.00606545	0.0103972	0	0.0161993							0.00586458	0.00959785	His	Arg	TRUE		2	0	0	0	0	0	0	0	0	0	0	0	0	1	0	0	0	0	0	0	0	0	0	0	0	0	0	0	0	1	0	0	0	0	0	0	0	0	0	0	0	0	0	0	0	0	0	0	0	0	0	0	0	0	0	0	0	0	0	0	0	0	0	0	0	0	86.64	FALSE	FALSE	FALSE	124	0.006
MRGPRX3p.Arg57Cys	MRGPRX3	0.00606545	0.0103972	0	0.0162737							0.00586458	0.00959785	Cys	Arg	TRUE		2	0	0	0	0	0	0	0	0	0	0	0	0	1	0	0	0	0	0	0	0	0	0	0	0	0	0	0	0	1	0	0	0	0	0	0	0	0	0	0	0	0	0	0	0	0	0	0	0	0	0	0	0	0	0	0	0	0	0	0	0	0	0	0	0	0	85.74	FALSE	FALSE	FALSE	124	0.006
MYF5p.Lys107Asn	MYF5	0.00606545	0.0103972	0	0.0161993							0.00586458	0.00959785	Asn	Lys	FALSE		2	0	0	0	0	0	0	0	0	0	0	0	0	1	0	0	0	0	0	0	0	0	0	0	0	0	0	0	0	1	0	0	0	0	0	0	0	0	0	0	0	0	0	0	0	0	0	0	0	0	0	0	0	0	0	0	0	0	0	0	0	0	0	0	0	0	85.85	FALSE	FALSE	FALSE	124	0.006
NLRP3p.Thr915Met	NLRP3	0.00606545	0.0103972	0	0.0161993							0.00586458	0.00959785	Met	Thr	FALSE		2	0	0	0	0	0	0	0	0	0	0	0	0	1	0	0	0	0	0	0	0	0	0	0	0	0	0	0	0	1	0	0	0	0	0	0	0	0	0	0	0	0	0	0	0	0	0	0	0	0	0	0	0	0	0	0	0	0	0	0	0	0	0	0	0	0	87.17	FALSE	FALSE	FALSE	124	0.006
NRXN3p.Arg434His	NRXN3	0.00606545	0.0103972	0	0.0162737							0.00586458	0.00959785	His	Arg	TRUE		2	0	0	0	0	0	0	0	0	0	0	0	0	1	0	0	0	0	0	0	0	0	0	0	0	0	0	0	0	1	0	0	0	0	0	0	0	0	0	0	0	0	0	0	0	0	0	0	0	0	0	0	0	0	0	0	0	0	0	0	0	0	0	0	0	0	86.38	FALSE	FALSE	FALSE	124	0.006
OR10S1p.Arg179His	OR10S1	0.00606545	0.0103972	0	0.0161993							0.00586458	0.00959785	His	Arg	TRUE		2	0	0	0	0	0	0	0	0	0	0	0	0	1	0	0	0	0	0	0	0	0	0	0	0	0	0	0	0	1	0	0	0	0	0	0	0	0	0	0	0	0	0	0	0	0	0	0	0	0	0	0	0	0	0	0	0	0	0	0	0	0	0	0	0	0	86.53	FALSE	FALSE	FALSE	124	0.006
OR2M3p.Ala119Asp	OR2M3	0.00606545	0.0103972	0	0.0161993							0.00586458	0.00959785	Asp	Ala	FALSE		2	0	0	0	0	0	0	0	0	0	0	0	0	1	0	0	0	0	0	0	0	0	0	0	0	0	0	0	0	1	0	0	0	0	0	0	0	0	0	0	0	0	0	0	0	0	0	0	0	0	0	0	0	0	0	0	0	0	0	0	0	0	0	0	0	0	86.3	FALSE	FALSE	FALSE	124	0.006
OR2T34p.Arg298His	OR2T34	0.00606545	0.0103972	0	0.0161993							0.00586458	0.00959785	His	Arg	TRUE		2	0	0	0	0	0	0	0	0	0	0	0	0	1	0	0	0	0	0	0	0	0	0	0	0	0	0	0	0	1	0	0	0	0	0	0	0	0	0	0	0	0	0	0	0	0	0	0	0	0	0	0	0	0	0	0	0	0	0	0	0	0	0	0	0	0	86.75	FALSE	FALSE	FALSE	124	0.006
OR4K14p.Gly97Ter	OR4K14	0.00606545	0.0103972	0	0.0161993							0.00586458	0.00959785	Ter	Gly	FALSE		2	0	0	0	0	0	0	0	0	0	0	0	0	1	0	0	0	0	0	0	0	0	0	0	0	0	0	0	0	1	0	0	0	0	0	0	0	0	0	0	0	0	0	0	0	0	0	0	0	0	0	0	0	0	0	0	0	0	0	0	0	0	0	0	0	0	86.08	FALSE	FALSE	FALSE	124	0.006
PCDHA1p.Arg92Cys	PCDHA1	0.00606545	0.0103972	0	0.0162737							0.00586458	0.00959785	Cys	Arg	TRUE		2	0	0	0	0	0	0	0	0	0	0	0	0	1	0	0	0	0	0	0	0	0	0	0	0	0	0	0	0	1	0	0	0	0	0	0	0	0	0	0	0	0	0	0	0	0	0	0	0	0	0	0	0	0	0	0	0	0	0	0	0	0	0	0	0	0	86.49	FALSE	FALSE	FALSE	124	0.006
PCDHGA4p.Val743Met	PCDHGA4	0.00606545	0.0103972	0	0.0161993							0.00586458	0.00959785	Met	Val	FALSE		2	0	0	0	0	0	0	0	0	0	0	0	0	1	0	0	0	0	0	0	0	0	0	0	0	0	0	0	0	1	0	0	0	0	0	0	0	0	0	0	0	0	0	0	0	0	0	0	0	0	0	0	0	0	0	0	0	0	0	0	0	0	0	0	0	0	86.05	FALSE	FALSE	FALSE	124	0.006
PPEF2p.Arg400Trp	PPEF2	0.00606545	0.0103972	0	0.0161993							0.00586458	0.00959785	Trp	Arg	FALSE		2	0	0	0	0	0	0	0	0	0	0	0	0	1	0	0	0	0	0	0	0	0	0	0	0	0	0	0	0	1	0	0	0	0	0	0	0	0	0	0	0	0	0	0	0	0	0	0	0	0	0	0	0	0	0	0	0	0	0	0	0	0	0	0	0	0	86.34	FALSE	FALSE	FALSE	124	0.006
PRAMEF11p.His82Arg	PRAMEF11	0.00606545	0.0103972	0	0.0161993							0.00586458	0.00959785	Arg	His	TRUE		2	0	0	0	0	0	0	0	0	0	0	0	0	1	0	0	0	0	0	0	0	0	0	0	0	0	0	0	0	1	0	0	0	0	0	0	0	0	0	0	0	0	0	0	0	0	0	0	0	0	0	0	0	0	0	0	0	0	0	0	0	0	0	0	0	0	86.22	FALSE	FALSE	FALSE	124	0.006
PREX1p.Thr1469Met	PREX1	0.00606545	0.0103972	0	0.0161993							0.00586458	0.00959785	Met	Thr	FALSE		2	0	0	0	0	0	0	0	0	0	0	0	0	1	0	0	0	0	0	0	0	0	0	0	0	0	0	0	0	1	0	0	0	0	0	0	0	0	0	0	0	0	0	0	0	0	0	0	0	0	0	0	0	0	0	0	0	0	0	0	0	0	0	0	0	0	86.61	FALSE	FALSE	FALSE	124	0.006
PTPRTp.Ala978Val	PTPRT	0.00606545	0.0103972	0	0.0161993							0.00586458	0.00959785	Val	Ala	FALSE	1	2	0	0	0	0	0	0	0	0	0	0	0	0	1	0	0	0	0	0	0	0	0	0	0	0	0	0	0	0	1	0	0	0	0	0	0	0	0	0	0	0	0	0	0	0	0	0	0	0	0	0	0	0	0	0	0	0	0	0	0	0	0	0	0	0	0	86.6	FALSE	FALSE	FALSE	124	0.006
RASGRF1p.Thr1245Met	RASGRF1	0.00606545	0.0103972	0	0.0162737							0.00586458	0.00959785	Met	Thr	FALSE		2	0	0	0	0	0	0	0	0	0	0	0	0	1	0	0	0	0	0	0	0	0	0	0	0	0	0	0	0	1	0	0	0	0	0	0	0	0	0	0	0	0	0	0	0	0	0	0	0	0	0	0	0	0	0	0	0	0	0	0	0	0	0	0	0	0	87.08	TRUE	FALSE	FALSE	124	0.006
RYR2p.Thr1733Met	RYR2	0.00606545	0.0103972	0	0.0161993							0.00586458	0.00959785	Met	Thr	FALSE		2	0	0	0	0	0	0	0	0	0	0	0	0	1	0	0	0	0	0	0	0	0	0	0	0	0	0	0	0	1	0	0	0	0	0	0	0	0	0	0	0	0	0	0	0	0	0	0	0	0	0	0	0	0	0	0	0	0	0	0	0	0	0	0	0	0	86.32	FALSE	FALSE	FALSE	124	0.006
SCAND3p.Arg52His	SCAND3	0.00606545	0.0103972	0	0.0161993							0.00586458	0.00959785	His	Arg	TRUE		2	0	0	0	0	0	0	0	0	0	0	0	0	1	0	0	0	0	0	0	0	0	0	0	0	0	0	0	0	1	0	0	0	0	0	0	0	0	0	0	0	0	0	0	0	0	0	0	0	0	0	0	0	0	0	0	0	0	0	0	0	0	0	0	0	0	87.24	FALSE	FALSE	FALSE	124	0.006
SEC23IPp.Arg354Gln	SEC23IP	0.00606545	0.0103972	0	0.0162737							0.00586458	0.00959785	Gln	Arg	FALSE		2	0	0	0	0	0	0	0	0	0	0	0	0	1	0	0	0	0	0	0	0	0	0	0	0	0	0	0	0	1	0	0	0	0	0	0	0	0	0	0	0	0	0	0	0	0	0	0	0	0	0	0	0	0	0	0	0	0	0	0	0	0	0	0	0	0	85.81	FALSE	FALSE	FALSE	124	0.006
SEMG1p.Arg208Cys	SEMG1	0.00606545	0.0103972	0	0.0162012							0.00586458	0.00959785	Cys	Arg	TRUE		2	0	0	0	0	0	0	0	0	0	0	0	0	1	0	0	0	0	0	0	0	0	0	0	0	0	0	0	0	1	0	0	0	0	0	0	0	0	0	0	0	0	0	0	0	0	0	0	0	0	0	0	0	0	0	0	0	0	0	0	0	0	0	0	0	0	86.64	FALSE	FALSE	FALSE	124	0.006
SERPINA3p.Val45Met	SERPINA3	0.00606545	0.0103972	0	0.0161993							0.00586458	0.00959785	Met	Val	FALSE		2	0	0	0	0	0	0	0	0	0	0	0	0	1	0	0	0	0	0	0	0	0	0	0	0	0	0	0	0	1	0	0	0	0	0	0	0	0	0	0	0	0	0	0	0	0	0	0	0	0	0	0	0	0	0	0	0	0	0	0	0	0	0	0	0	0	86.83	FALSE	FALSE	FALSE	124	0.006
SH3KBP1p.Glu513Lys	SH3KBP1	0.00606545	0.0103972	0	0.0161993							0.00586458	0.00959785	Lys	Glu	TRUE		2	0	0	0	0	0	0	0	0	0	0	0	0	1	0	0	0	0	0	0	0	0	0	0	0	0	0	0	0	1	0	0	0	0	0	0	0	0	0	0	0	0	0	0	0	0	0	0	0	0	0	0	0	0	0	0	0	0	0	0	0	0	0	0	0	0	86.27	FALSE	FALSE	FALSE	124	0.006
SH3RF1p.Ala595Val	SH3RF1	0.00606545	0.0103972	0	0.0162737							0.00586458	0.00959785	Val	Ala	FALSE		2	0	0	0	0	0	0	0	0	0	0	0	0	1	0	0	0	0	0	0	0	0	0	0	0	0	0	0	0	1	0	0	0	0	0	0	0	0	0	0	0	0	0	0	0	0	0	0	0	0	0	0	0	0	0	0	0	0	0	0	0	0	0	0	0	0	86	FALSE	FALSE	FALSE	124	0.006
SLC41A3p.Val321Ile	SLC41A3	0.00606545	0.0103972	0	0.0162737							0.00586458	0.00959785	Ile	Val	FALSE		2	0	0	0	0	0	0	0	0	0	0	0	0	1	0	0	0	0	0	0	0	0	0	0	0	0	0	0	0	1	0	0	0	0	0	0	0	0	0	0	0	0	0	0	0	0	0	0	0	0	0	0	0	0	0	0	0	0	0	0	0	0	0	0	0	0	86.3	FALSE	FALSE	FALSE	124	0.006
SLC9A2p.Val383Met	SLC9A2	0.00606545	0.0103972	0	0.0162737							0.00586458	0.00959785	Met	Val	FALSE		2	0	0	0	0	0	0	0	0	0	0	0	0	1	0	0	0	0	0	0	0	0	0	0	0	0	0	0	0	1	0	0	0	0	0	0	0	0	0	0	0	0	0	0	0	0	0	0	0	0	0	0	0	0	0	0	0	0	0	0	0	0	0	0	0	0	85.65	FALSE	FALSE	FALSE	124	0.006
SNTG2p.Val392Met	SNTG2	0.00606545	0.0103972	0	0.0162737							0.00586458	0.00959785	Met	Val	FALSE		2	0	0	0	0	0	0	0	0	0	0	0	0	1	0	0	0	0	0	0	0	0	0	0	0	0	0	0	0	1	0	0	0	0	0	0	0	0	0	0	0	0	0	0	0	0	0	0	0	0	0	0	0	0	0	0	0	0	0	0	0	0	0	0	0	0	86.6	FALSE	FALSE	FALSE	124	0.006
SORCS3p.Arg724His	SORCS3	0.00606545	0.0103972	0	0.0161993							0.00586458	0.00959785	His	Arg	TRUE		2	0	0	0	0	0	0	0	0	0	0	0	0	1	0	0	0	0	0	0	0	0	0	0	0	0	0	0	0	1	0	0	0	0	0	0	0	0	0	0	0	0	0	0	0	0	0	0	0	0	0	0	0	0	0	0	0	0	0	0	0	0	0	0	0	0	86.35	FALSE	FALSE	FALSE	124	0.006
SSFA2p.Glu362Val	SSFA2	0.00606545	0.0103972	0	0.0161993							0.00586458	0.00959785	Val	Glu	FALSE		2	0	0	0	0	0	0	0	0	0	0	0	0	1	0	0	0	0	0	0	0	0	0	0	0	0	0	0	0	1	0	0	0	0	0	0	0	0	0	0	0	0	0	0	0	0	0	0	0	0	0	0	0	0	0	0	0	0	0	0	0	0	0	0	0	0	86.41	FALSE	FALSE	FALSE	124	0.006
ST18p.Ala550Thr	ST18	0.00606545	0.0103972	0	0.0161993							0.00586458	0.00959785	Thr	Ala	TRUE		2	0	0	0	0	0	0	0	0	0	0	0	0	1	0	0	0	0	0	0	0	0	0	0	0	0	0	0	0	1	0	0	0	0	0	0	0	0	0	0	0	0	0	0	0	0	0	0	0	0	0	0	0	0	0	0	0	0	0	0	0	0	0	0	0	0	86.82	FALSE	FALSE	FALSE	124	0.006
SYCP1p.Arg204Trp	SYCP1	0.00606545	0.0103972	0	0.0162737							0.00586458	0.00959785	Trp	Arg	FALSE		2	0	0	0	0	0	0	0	0	0	0	0	0	1	0	0	0	0	0	0	0	0	0	0	0	0	0	0	0	1	0	0	0	0	0	0	0	0	0	0	0	0	0	0	0	0	0	0	0	0	0	0	0	0	0	0	0	0	0	0	0	0	0	0	0	0	85.97	FALSE	FALSE	FALSE	124	0.006
TBL3p.Asp267Asn	TBL3	0.00606545	0.0103972	0	0.0161993							0.00586458	0.00959785	Asn	Asp	FALSE		2	0	0	0	0	0	0	0	0	0	0	0	0	1	0	0	0	0	0	0	0	0	0	0	0	0	0	0	0	1	0	0	0	0	0	0	0	0	0	0	0	0	0	0	0	0	0	0	0	0	0	0	0	0	0	0	0	0	0	0	0	0	0	0	0	0	86.57	FALSE	FALSE	FALSE	124	0.006
TENM3p.Arg392Ter	TENM3	0.00606545	0.0103972	0	0.0161993							0.00586458	0.00959785	Ter	Arg	FALSE		2	0	0	0	0	0	0	0	0	0	0	0	0	1	0	0	0	0	0	0	0	0	0	0	0	0	0	0	0	1	0	0	0	0	0	0	0	0	0	0	0	0	0	0	0	0	0	0	0	0	0	0	0	0	0	0	0	0	0	0	0	0	0	0	0	0	86.53	FALSE	FALSE	FALSE	124	0.006
TMEM196p.Arg127Gln	TMEM196	0.00606545	0.0103972	0	0.0162737							0.00586458	0.00959785	Gln	Arg	FALSE		2	0	0	0	0	0	0	0	0	0	0	0	0	1	0	0	0	0	0	0	0	0	0	0	0	0	0	0	0	1	0	0	0	0	0	0	0	0	0	0	0	0	0	0	0	0	0	0	0	0	0	0	0	0	0	0	0	0	0	0	0	0	0	0	0	0	85.93	FALSE	FALSE	FALSE	124	0.006
TNRp.Arg1353Trp	TNR	0.00606545	0.0103972	0	0.0161993							0.00586458	0.00959785	Trp	Arg	FALSE		2	0	0	0	0	0	0	0	0	0	0	0	0	1	0	0	0	0	0	0	0	0	0	0	0	0	0	0	0	1	0	0	0	0	0	0	0	0	0	0	0	0	0	0	0	0	0	0	0	0	0	0	0	0	0	0	0	0	0	0	0	0	0	0	0	0	86.48	FALSE	FALSE	FALSE	124	0.006
TP53p.Met246Arg	TP53	0.00606545	0.0103972	0	0.0162737							0.00586458	0.00959785	Arg	Met	TRUE	1	2	0	0	0	0	0	0	0	0	0	0	0	0	1	0	0	0	0	0	0	0	0	0	0	0	0	0	0	0	1	0	0	0	0	0	0	0	0	0	0	0	0	0	0	0	0	0	0	0	0	0	0	0	0	0	0	0	0	0	0	0	0	0	0	0	0	86.48	FALSE	FALSE	FALSE	124	0.006
TPOp.Thr171Met	TPO	0.00606545	0.0103972	0	0.0161993							0.00586458	0.00959785	Met	Thr	FALSE		2	0	0	0	0	0	0	0	0	0	0	0	0	1	0	0	0	0	0	0	0	0	0	0	0	0	0	0	0	1	0	0	0	0	0	0	0	0	0	0	0	0	0	0	0	0	0	0	0	0	0	0	0	0	0	0	0	0	0	0	0	0	0	0	0	0	86.29	FALSE	FALSE	FALSE	124	0.006
TPRp.Gly2183Ser	TPR	0.00606545	0.0103972	0	0.0162737							0.00586458	0.00959785	Ser	Gly	TRUE	1	2	0	0	0	0	0	0	0	0	0	0	0	0	1	0	0	0	0	0	0	0	0	0	0	0	0	0	0	0	1	0	0	0	0	0	0	0	0	0	0	0	0	0	0	0	0	0	0	0	0	0	0	0	0	0	0	0	0	0	0	0	0	0	0	0	0	86.04	FALSE	FALSE	FALSE	124	0.006
TPTEp.Arg51Gln	TPTE	0.00606545	0.0103972	0	0.0162012							0.00586458	0.00959785	Gln	Arg	FALSE		2	0	0	0	0	0	0	0	0	0	0	0	0	1	0	0	0	0	0	0	0	0	0	0	0	0	0	0	0	1	0	0	0	0	0	0	0	0	0	0	0	0	0	0	0	0	0	0	0	0	0	0	0	0	0	0	0	0	0	0	0	0	0	0	0	0	86.58	FALSE	FALSE	FALSE	124	0.006
TRAPPC9p.Thr113Met	TRAPPC9	0.00606545	0.0103972	0	0.0161993							0.00586458	0.00959785	Met	Thr	FALSE		2	0	0	0	0	0	0	0	0	0	0	0	0	1	0	0	0	0	0	0	0	0	0	0	0	0	0	0	0	1	0	0	0	0	0	0	0	0	0	0	0	0	0	0	0	0	0	0	0	0	0	0	0	0	0	0	0	0	0	0	0	0	0	0	0	0	86.37	FALSE	FALSE	FALSE	124	0.006
TRPM6p.Arg526His	TRPM6	0.00606545	0.0103972	0	0.0161993							0.00586458	0.00959785	His	Arg	TRUE		2	0	0	0	0	0	0	0	0	0	0	0	0	1	0	0	0	0	0	0	0	0	0	0	0	0	0	0	0	1	0	0	0	0	0	0	0	0	0	0	0	0	0	0	0	0	0	0	0	0	0	0	0	0	0	0	0	0	0	0	0	0	0	0	0	0	87.14	FALSE	FALSE	FALSE	124	0.006
TTNp.Arg3193Ter	TTN	0.00606545	0.0103972	0	0.0161993							0.00586458	0.00959785	Ter	Arg	FALSE		2	0	0	0	0	0	0	0	0	0	0	0	0	1	0	0	0	0	0	0	0	0	0	0	0	0	0	0	0	1	0	0	0	0	0	0	0	0	0	0	0	0	0	0	0	0	0	0	0	0	0	0	0	0	0	0	0	0	0	0	0	0	0	0	0	0	87.24	FALSE	FALSE	FALSE	124	0.006
UGT2A1p.Phe144Leu	UGT2A1	0.00606545	0.0103972	0	0.0162737							0.00586458	0.00959785	Leu	Phe	FALSE		2	0	0	0	0	0	0	0	0	0	0	0	0	1	0	0	0	0	0	0	0	0	0	0	0	0	0	0	0	1	0	0	0	0	0	0	0	0	0	0	0	0	0	0	0	0	0	0	0	0	0	0	0	0	0	0	0	0	0	0	0	0	0	0	0	0	86.31	FALSE	FALSE	FALSE	124	0.006
UNC5Cp.Arg877Ser	UNC5C	0.00606545	0.0103972	0	0.0161993							0.00586458	0.00959785	Ser	Arg	TRUE		2	0	0	0	0	0	0	0	0	0	0	0	0	1	0	0	0	0	0	0	0	0	0	0	0	0	0	0	0	1	0	0	0	0	0	0	0	0	0	0	0	0	0	0	0	0	0	0	0	0	0	0	0	0	0	0	0	0	0	0	0	0	0	0	0	0	86.15	FALSE	FALSE	FALSE	124	0.006
USP22p.Cys61Tyr	USP22	0.00606545	0.0103972	0	0.0161993							0.00586458	0.00959785	Tyr	Cys	TRUE		2	0	0	0	0	0	0	0	0	0	0	0	0	1	0	0	0	0	0	0	0	0	0	0	0	0	0	0	0	1	0	0	0	0	0	0	0	0	0	0	0	0	0	0	0	0	0	0	0	0	0	0	0	0	0	0	0	0	0	0	0	0	0	0	0	0	86.65	FALSE	FALSE	FALSE	124	0.006
USP35p.Ala599Thr	USP35	0.00606545	0.0103972	0	0.0162737							0.00586458	0.00959785	Thr	Ala	TRUE		2	0	0	0	0	0	0	0	0	0	0	0	0	1	0	0	0	0	0	0	0	0	0	0	0	0	0	0	0	1	0	0	0	0	0	0	0	0	0	0	0	0	0	0	0	0	0	0	0	0	0	0	0	0	0	0	0	0	0	0	0	0	0	0	0	0	86.33	FALSE	FALSE	FALSE	124	0.006
WFDC1p.Arg193Ter	WFDC1	0.00606545	0.0103972	0	0.0162737							0.00586458	0.00959785	Ter	Arg	FALSE		2	0	0	0	0	0	0	0	0	0	0	0	0	1	0	0	0	0	0	0	0	0	0	0	0	0	0	0	0	1	0	0	0	0	0	0	0	0	0	0	0	0	0	0	0	0	0	0	0	0	0	0	0	0	0	0	0	0	0	0	0	0	0	0	0	0	86.54	FALSE	FALSE	FALSE	124	0.006
WFIKKN2p.Pro382Leu	WFIKKN2	0.00606545	0.0103972	0	0.0162012							0.00586458	0.00959785	Leu	Pro	FALSE		2	0	0	0	0	0	0	0	0	0	0	0	0	1	0	0	0	0	0	0	0	0	0	0	0	0	0	0	0	1	0	0	0	0	0	0	0	0	0	0	0	0	0	0	0	0	0	0	0	0	0	0	0	0	0	0	0	0	0	0	0	0	0	0	0	0	86.95	FALSE	FALSE	FALSE	124	0.006
ZNF517p.Arg222Gln	ZNF517	0.00606545	0.0103972	0	0.0162737							0.00586458	0.00959785	Gln	Arg	FALSE		2	0	0	0	0	0	0	0	0	0	0	0	0	1	0	0	0	0	0	0	0	0	0	0	0	0	0	0	0	1	0	0	0	0	0	0	0	0	0	0	0	0	0	0	0	0	0	0	0	0	0	0	0	0	0	0	0	0	0	0	0	0	0	0	0	0	86.04	FALSE	FALSE	FALSE	124	0.006
ZNF536p.Ser143Asn	ZNF536	0.00606545	0.0103972	0	0.0161993							0.00586458	0.00959785	Asn	Ser	FALSE		2	0	0	0	0	0	0	0	0	0	0	0	0	1	0	0	0	0	0	0	0	0	0	0	0	0	0	0	0	1	0	0	0	0	0	0	0	0	0	0	0	0	0	0	0	0	0	0	0	0	0	0	0	0	0	0	0	0	0	0	0	0	0	0	0	0	86.62	FALSE	FALSE	FALSE	124	0.006
CELSR1p.Pro2860Ser	CELSR1	0.0060605	0.0103972	0	0.0181815			0.0525369	0.0569801					Ser	Pro	TRUE		2	0	0	0	0	0	0	0	0	0	0	0	0	0	0	1	0	0	0	0	0	0	0	0	0	0	0	1	0	0	0	0	0	0	0	0	0	0	0	0	0	0	0	0	0	0	0	0	0	0	0	0	0	0	0	0	0	0	0	0	0	0	0	0	0	0	80.32	FALSE	FALSE	FALSE	124	0.006
SQSTM1p.Arg139His	SQSTM1	0.00606001	0.0103972	0	0.0162737							0.00586458	0.00959785	His	Arg	TRUE		2	0	0	0	0	0	0	0	0	0	0	0	0	1	0	0	0	0	0	0	0	0	0	0	0	0	0	0	0	0	0	0	0	0	0	0	0	0	0	1	0	0	0	0	0	0	0	0	0	0	0	0	0	0	0	0	0	0	0	0	0	0	0	0	0	0	86.54	FALSE	FALSE	FALSE	124	0.006
ASAH2p.Arg4His	ASAH2	0.00605197	0.0155958	0	0.0141314							0.00584515	0.0191957	His	Arg	TRUE		3	2	0	0	0	0	0	0	0	0	0	0	0	0	0	0	0	0	0	0	0	0	0	0	0	0	0	0	0	1	0	0	0	0	0	0	0	0	0	0	0	0	0	0	0	0	0	0	0	0	0	0	0	0	0	0	0	0	0	0	0	0	0	0	0	0	98.75	FALSE	FALSE	FALSE	124	0.006
SPENp.Arg1170Ter	SPEN	0.00604383	0.0155958	0	0.0146501			0.0488355	0.11396					Ter	Arg	FALSE	1	3	0	0	0	0	0	0	0	0	0	0	0	0	0	0	0	0	0	0	1	0	0	0	0	0	0	1	0	0	0	0	0	0	0	0	0	0	0	0	0	1	0	0	0	0	0	0	0	0	0	0	0	0	0	0	0	0	0	0	0	0	0	0	0	0	0	98.49	FALSE	FALSE	FALSE	123	0.006
BMP1p.Arg232His	BMP1	0.0060435	0.0103972	0	0.0170157									His	Arg	TRUE		2	0	0	0	0	0	0	0	0	0	0	0	0	0	0	0	0	0	0	0	0	0	1	0	0	0	0	0	0	0	0	0	0	0	0	1	0	0	0	0	0	0	0	0	0	0	0	0	0	0	0	0	0	0	0	0	0	0	0	0	0	0	0	0	0	0	80.78	FALSE	FALSE	FALSE	123	0.006
PLECp.Ala2519Asp	PLEC	0.0060425	0.0103972	0	0.0179791									Asp	Ala	FALSE	2	2	0	0	0	0	0	0	0	0	0	0	0	0	0	0	0	0	0	0	0	0	0	0	0	0	0	0	0	0	0	0	0	0	0	0	0	0	0	0	0	0	0	0	0	0	0	0	0	0	0	0	0	0	1	1	0	0	0	0	0	0	0	0	0	0	0	73.66	FALSE	FALSE	FALSE	123	0.006
ADAM2p.Thr249Ile	ADAM2	0.00603994	0.0103972	0	0.017622							0.00870649	0.0191957	Ile	Thr	FALSE		2	0	0	0	0	0	0	0	1	0	0	0	0	0	0	0	0	0	0	0	1	0	0	0	0	0	0	0	0	0	0	0	0	0	0	0	0	0	0	0	0	0	0	0	0	0	0	0	0	0	0	0	0	0	0	0	0	0	0	0	0	0	0	0	0	0	74.92	FALSE	FALSE	FALSE	123	0.006
AICDAp.Gly54Ser	AICDA	0.00603994	0.0103972	0	0.017622							0.00870649	0.0191957	Ser	Gly	TRUE		2	0	0	0	0	0	0	0	1	0	0	0	0	0	0	0	0	0	0	0	1	0	0	0	0	0	0	0	0	0	0	0	0	0	0	0	0	0	0	0	0	0	0	0	0	0	0	0	0	0	0	0	0	0	0	0	0	0	0	0	0	0	0	0	0	0	73.67	FALSE	FALSE	FALSE	123	0.006
CHST8p.Ala267Thr	CHST8	0.00603994	0.0103972	0	0.017622							0.00870649	0.0191957	Thr	Ala	TRUE		2	0	0	0	0	0	0	0	1	0	0	0	0	0	0	0	0	0	0	0	1	0	0	0	0	0	0	0	0	0	0	0	0	0	0	0	0	0	0	0	0	0	0	0	0	0	0	0	0	0	0	0	0	0	0	0	0	0	0	0	0	0	0	0	0	0	72.87	FALSE	FALSE	FALSE	123	0.006
EPHB1p.Arg799His	EPHB1	0.00603994	0.0103972	0	0.0176345							0.00870649	0.0191957	His	Arg	TRUE		2	0	0	0	0	0	0	0	1	0	0	0	0	0	0	0	0	0	0	0	1	0	0	0	0	0	0	0	0	0	0	0	0	0	0	0	0	0	0	0	0	0	0	0	0	0	0	0	0	0	0	0	0	0	0	0	0	0	0	0	0	0	0	0	0	0	73.58	FALSE	FALSE	FALSE	123	0.006
FREM2p.Arg2180Cys	FREM2	0.00603994	0.0103972	0	0.017622							0.00870649	0.0191957	Cys	Arg	TRUE		2	0	0	0	0	0	0	0	1	0	0	0	0	0	0	0	0	0	0	0	1	0	0	0	0	0	0	0	0	0	0	0	0	0	0	0	0	0	0	0	0	0	0	0	0	0	0	0	0	0	0	0	0	0	0	0	0	0	0	0	0	0	0	0	0	0	73.79	FALSE	FALSE	FALSE	123	0.006
GABRB1p.Arg154Ter	GABRB1	0.00603994	0.0103972	0	0.017622							0.00870649	0.0191957	Ter	Arg	FALSE		2	0	0	0	0	0	0	0	1	0	0	0	0	0	0	0	0	0	0	0	1	0	0	0	0	0	0	0	0	0	0	0	0	0	0	0	0	0	0	0	0	0	0	0	0	0	0	0	0	0	0	0	0	0	0	0	0	0	0	0	0	0	0	0	0	0	73.19	FALSE	FALSE	FALSE	123	0.006
HAUS7p.Asp287His	HAUS7	0.00603994	0.0103972	0	0.017622							0.00870649	0.0191957	His	Asp	TRUE		2	0	0	0	0	0	0	0	1	0	0	0	0	0	0	0	0	0	0	0	1	0	0	0	0	0	0	0	0	0	0	0	0	0	0	0	0	0	0	0	0	0	0	0	0	0	0	0	0	0	0	0	0	0	0	0	0	0	0	0	0	0	0	0	0	0	73.65	FALSE	FALSE	FALSE	123	0.006
INTS4p.Arg464Gln	INTS4	0.00603994	0.0103972	0	0.017622							0.00870649	0.0191957	Gln	Arg	FALSE		2	0	0	0	0	0	0	0	1	0	0	0	0	0	0	0	0	0	0	0	1	0	0	0	0	0	0	0	0	0	0	0	0	0	0	0	0	0	0	0	0	0	0	0	0	0	0	0	0	0	0	0	0	0	0	0	0	0	0	0	0	0	0	0	0	0	74.61	FALSE	FALSE	FALSE	123	0.006
LYPD4p.Arg193His	LYPD4	0.00603994	0.0103972	0	0.017622							0.00870649	0.0191957	His	Arg	TRUE		2	0	0	0	0	0	0	0	1	0	0	0	0	0	0	0	0	0	0	0	1	0	0	0	0	0	0	0	0	0	0	0	0	0	0	0	0	0	0	0	0	0	0	0	0	0	0	0	0	0	0	0	0	0	0	0	0	0	0	0	0	0	0	0	0	0	73.36	FALSE	FALSE	FALSE	123	0.006
MAP3K9p.Ala142Val	MAP3K9	0.00603994	0.0103972	0	0.017622							0.00870649	0.0191957	Val	Ala	FALSE		2	0	0	0	0	0	0	0	1	0	0	0	0	0	0	0	0	0	0	0	1	0	0	0	0	0	0	0	0	0	0	0	0	0	0	0	0	0	0	0	0	0	0	0	0	0	0	0	0	0	0	0	0	0	0	0	0	0	0	0	0	0	0	0	0	0	73.73	FALSE	FALSE	FALSE	123	0.006
METTL8p.Ser136Gly	METTL8	0.00603994	0.0103972	0	0.017622							0.00870649	0.0191957	Gly	Ser	FALSE		2	0	0	0	0	0	0	0	1	0	0	0	0	0	0	0	0	0	0	0	1	0	0	0	0	0	0	0	0	0	0	0	0	0	0	0	0	0	0	0	0	0	0	0	0	0	0	0	0	0	0	0	0	0	0	0	0	0	0	0	0	0	0	0	0	0	72.86	FALSE	FALSE	FALSE	123	0.006
MID1IP1p.Arg152Cys	MID1IP1	0.00603994	0.0103972	0	0.017622							0.00870649	0.0191957	Cys	Arg	TRUE		2	0	0	0	0	0	0	0	1	0	0	0	0	0	0	0	0	0	0	0	1	0	0	0	0	0	0	0	0	0	0	0	0	0	0	0	0	0	0	0	0	0	0	0	0	0	0	0	0	0	0	0	0	0	0	0	0	0	0	0	0	0	0	0	0	0	73.48	FALSE	FALSE	FALSE	123	0.006
PLCD1p.Ala109Thr	PLCD1	0.00603994	0.0103972	0	0.017622							0.00870649	0.0191957	Thr	Ala	TRUE		2	0	0	0	0	0	0	0	1	0	0	0	0	0	0	0	0	0	0	0	1	0	0	0	0	0	0	0	0	0	0	0	0	0	0	0	0	0	0	0	0	0	0	0	0	0	0	0	0	0	0	0	0	0	0	0	0	0	0	0	0	0	0	0	0	0	73.67	FALSE	FALSE	FALSE	123	0.006
REC8p.Ala16Val	REC8	0.00603994	0.0103972	0	0.017622							0.00870649	0.0191957	Val	Ala	FALSE		2	0	0	0	0	0	0	0	1	0	0	0	0	0	0	0	0	0	0	0	1	0	0	0	0	0	0	0	0	0	0	0	0	0	0	0	0	0	0	0	0	0	0	0	0	0	0	0	0	0	0	0	0	0	0	0	0	0	0	0	0	0	0	0	0	0	73.77	FALSE	FALSE	FALSE	123	0.006
RYR3p.Arg1575His	RYR3	0.00603994	0.0103972	0	0.017622							0.00870649	0.0191957	His	Arg	TRUE		2	0	0	0	0	0	0	0	1	0	0	0	0	0	0	0	0	0	0	0	1	0	0	0	0	0	0	0	0	0	0	0	0	0	0	0	0	0	0	0	0	0	0	0	0	0	0	0	0	0	0	0	0	0	0	0	0	0	0	0	0	0	0	0	0	0	72.41	FALSE	FALSE	FALSE	123	0.006
ABRp.Val510Ile	ABR	0.00603565	0.0155958	0	0.013812							0.00368197	0.00959785	Ile	Val	FALSE		3	0	0	0	0	0	0	0	0	0	0	0	0	0	0	0	1	0	0	2	0	0	0	0	0	0	0	0	0	0	0	0	0	0	0	0	0	0	0	0	0	0	0	0	0	0	0	0	0	0	0	0	0	0	0	0	0	0	0	0	0	0	0	0	0	0	99.1	FALSE	FALSE	FALSE	123	0.006
CRY1p.Arg367Ter	CRY1	0.00603565	0.0155958	0	0.013812							0.00368197	0.00959785	Ter	Arg	FALSE		3	0	0	0	0	0	0	0	0	0	0	0	0	0	0	0	1	0	0	2	0	0	0	0	0	0	0	0	0	0	0	0	0	0	0	0	0	0	0	0	0	0	0	0	0	0	0	0	0	0	0	0	0	0	0	0	0	0	0	0	0	0	0	0	0	0	99.11	FALSE	FALSE	FALSE	123	0.006
LRRC6p.Arg11Trp	LRRC6	0.00603565	0.0155958	0	0.013812							0.00368197	0.00959785	Trp	Arg	FALSE		3	0	0	0	0	0	0	0	0	0	0	0	0	0	0	0	1	0	0	2	0	0	0	0	0	0	0	0	0	0	0	0	0	0	0	0	0	0	0	0	0	0	0	0	0	0	0	0	0	0	0	0	0	0	0	0	0	0	0	0	0	0	0	0	0	0	99.02	FALSE	FALSE	FALSE	123	0.006
MYCT1p.Arg127His	MYCT1	0.00603565	0.0155958	0	0.013812							0.00368197	0.00959785	His	Arg	TRUE		3	0	0	0	0	0	0	0	0	0	0	0	0	0	0	0	1	0	0	2	0	0	0	0	0	0	0	0	0	0	0	0	0	0	0	0	0	0	0	0	0	0	0	0	0	0	0	0	0	0	0	0	0	0	0	0	0	0	0	0	0	0	0	0	0	0	99.18	FALSE	FALSE	FALSE	123	0.006
PLCB1p.Arg101Cys	PLCB1	0.00603565	0.0155958	0	0.013812							0.00368197	0.00959785	Cys	Arg	TRUE		3	0	0	0	0	0	0	0	0	0	0	0	0	0	0	0	1	0	0	2	0	0	0	0	0	0	0	0	0	0	0	0	0	0	0	0	0	0	0	0	0	0	0	0	0	0	0	0	0	0	0	0	0	0	0	0	0	0	0	0	0	0	0	0	0	0	99.12	FALSE	FALSE	FALSE	123	0.006
SAMD9Lp.Arg828Ter	SAMD9L	0.00603565	0.0155958	0	0.013812							0.00368197	0.00959785	Ter	Arg	FALSE		3	0	0	0	0	0	0	0	0	0	0	0	0	0	0	0	1	0	0	2	0	0	0	0	0	0	0	0	0	0	0	0	0	0	0	0	0	0	0	0	0	0	0	0	0	0	0	0	0	0	0	0	0	0	0	0	0	0	0	0	0	0	0	0	0	0	99.01	FALSE	FALSE	FALSE	123	0.006
SKIV2L2p.Arg200His	SKIV2L2	0.00603565	0.0155958	0	0.013812							0.00368197	0.00959785	His	Arg	TRUE		3	0	0	0	0	0	0	0	0	0	0	0	0	0	0	0	1	0	0	2	0	0	0	0	0	0	0	0	0	0	0	0	0	0	0	0	0	0	0	0	0	0	0	0	0	0	0	0	0	0	0	0	0	0	0	0	0	0	0	0	0	0	0	0	0	0	99.21	FALSE	FALSE	FALSE	123	0.006
IQSEC3p.Glu747Gly	IQSEC3	0.0060254	0.0103972	0	0.0175222									Gly	Glu	FALSE		2	0	0	0	0	0	0	0	0	0	0	0	0	0	0	0	0	0	0	0	0	0	0	0	0	0	0	0	0	0	0	0	0	0	0	0	0	0	1	0	0	0	0	0	0	0	1	0	0	0	0	0	0	0	0	0	0	0	0	0	0	0	0	0	0	0	73.35	FALSE	FALSE	FALSE	123	0.006
ACOX2p.Thr465Met	ACOX2	0.00602152	0.0155958	0	0.0140401							0.00292258	0.00959785	Met	Thr	FALSE		3	1	0	0	0	0	0	0	0	0	0	0	0	0	0	0	0	0	0	0	0	0	0	0	0	0	0	0	0	2	0	0	0	0	0	0	0	0	0	0	0	0	0	0	0	0	0	0	0	0	0	0	0	0	0	0	0	0	0	0	0	0	0	0	0	0	98.87	FALSE	FALSE	FALSE	123	0.006
DCAF12L1p.Arg335His	DCAF12L1	0.00602152	0.0155958	0	0.0140401							0.00292258	0.00959785	His	Arg	TRUE		3	1	0	0	0	0	0	0	0	0	0	0	0	0	0	0	0	0	0	0	0	0	0	0	0	0	0	0	0	2	0	0	0	0	0	0	0	0	0	0	0	0	0	0	0	0	0	0	0	0	0	0	0	0	0	0	0	0	0	0	0	0	0	0	0	0	98.93	FALSE	FALSE	FALSE	123	0.006
HIST1H2ALp.Arg30Pro	HIST1H2AL	0.00601804	0.0103972	0	0.0150451			0.0682437	0.11396					Pro	Arg	FALSE		2	0	0	0	0	0	0	0	0	0	0	0	0	0	0	0	0	0	0	0	0	0	0	0	0	0	0	0	0	0	0	0	0	0	0	0	0	0	0	0	2	0	0	0	0	0	0	0	0	0	0	0	0	0	0	0	0	0	0	0	0	0	0	0	0	0	85.81	FALSE	FALSE	FALSE	123	0.006
HIST2H2ACp.Arg30Pro	HIST2H2AC	0.00601804	0.0103972	0	0.0150451			0.0682437	0.11396					Pro	Arg	FALSE		2	0	0	0	0	0	0	0	0	0	0	0	0	0	0	0	0	0	0	0	0	0	0	0	0	0	0	0	0	0	0	0	0	0	0	0	0	0	0	0	2	0	0	0	0	0	0	0	0	0	0	0	0	0	0	0	0	0	0	0	0	0	0	0	0	0	85.72	FALSE	FALSE	FALSE	123	0.006
ANKRD30Bp.Leu780Phe	ANKRD30B	0.00601331	0.0103972	0	0.0150333			0.0682437	0.11396					Phe	Leu	FALSE		2	0	0	0	0	0	0	0	0	0	0	0	0	0	0	0	0	0	0	0	0	0	0	0	0	0	0	0	0	0	0	0	0	0	0	0	0	0	0	0	2	0	0	0	0	0	0	0	0	0	0	0	0	0	0	0	0	0	0	0	0	0	0	0	0	0	85.02	FALSE	FALSE	FALSE	123	0.006
ATMp.Ser800Phe	ATM	0.00601331	0.0103972	0	0.0150333			0.0682437	0.11396					Phe	Ser	FALSE	1	2	0	0	0	0	0	0	0	0	0	0	0	0	0	0	0	0	0	0	0	0	0	0	0	0	0	0	0	0	0	0	0	0	0	0	0	0	0	0	0	2	0	0	0	0	0	0	0	0	0	0	0	0	0	0	0	0	0	0	0	0	0	0	0	0	0	86.05	FALSE	FALSE	FALSE	123	0.006
GMEB1p.Ser441Phe	GMEB1	0.00601331	0.0103972	0	0.0150333			0.0682437	0.11396					Phe	Ser	FALSE		2	0	0	0	0	0	0	0	0	0	0	0	0	0	0	0	0	0	0	0	0	0	0	0	0	0	0	0	0	0	0	0	0	0	0	0	0	0	0	0	2	0	0	0	0	0	0	0	0	0	0	0	0	0	0	0	0	0	0	0	0	0	0	0	0	0	85.92	FALSE	FALSE	FALSE	123	0.006
TRAF3p.Ser9Phe	TRAF3	0.00601331	0.0103972	0	0.0150333			0.0682437	0.11396					Phe	Ser	FALSE		2	0	0	0	0	0	0	0	0	0	0	0	0	0	0	0	0	0	0	0	0	0	0	0	0	0	0	0	0	0	0	0	0	0	0	0	0	0	0	0	2	0	0	0	0	0	0	0	0	0	0	0	0	0	0	0	0	0	0	0	0	0	0	0	0	0	85.71	FALSE	FALSE	FALSE	123	0.006
ADAMTS7p.Glu708Lys	ADAMTS7	0.00601331	0.0103972	0	0.0150333			0.0682437	0.11396					Lys	Glu	TRUE		2	0	0	0	0	0	0	0	0	0	0	0	0	0	0	0	0	0	0	0	0	0	0	0	0	0	0	0	0	0	0	0	0	0	0	0	0	0	0	0	2	0	0	0	0	0	0	0	0	0	0	0	0	0	0	0	0	0	0	0	0	0	0	0	0	0	85.81	FALSE	FALSE	FALSE	123	0.006
ALS2CR11p.Lys1415Asn	ALS2CR11	0.00601331	0.0103972	0	0.0150333			0.0682437	0.11396					Asn	Lys	FALSE		2	0	0	0	0	0	0	0	0	0	0	0	0	0	0	0	0	0	0	0	0	0	0	0	0	0	0	0	0	0	0	0	0	0	0	0	0	0	0	0	2	0	0	0	0	0	0	0	0	0	0	0	0	0	0	0	0	0	0	0	0	0	0	0	0	0	86.05	FALSE	FALSE	FALSE	123	0.006
AURKAp.Ser387Leu	AURKA	0.00601331	0.0103972	0	0.0150333			0.0682437	0.11396					Leu	Ser	FALSE		2	0	0	0	0	0	0	0	0	0	0	0	0	0	0	0	0	0	0	0	0	0	0	0	0	0	0	0	0	0	0	0	0	0	0	0	0	0	0	0	2	0	0	0	0	0	0	0	0	0	0	0	0	0	0	0	0	0	0	0	0	0	0	0	0	0	85.66	FALSE	FALSE	FALSE	123	0.006
BAI2p.Arg127Gln	BAI2	0.00601331	0.0103972	0	0.0150333			0.0682437	0.11396					Gln	Arg	FALSE		2	0	0	0	0	0	0	0	0	0	0	0	0	0	0	0	0	0	0	0	0	0	0	0	0	0	0	0	0	0	0	0	0	0	0	0	0	0	0	0	2	0	0	0	0	0	0	0	0	0	0	0	0	0	0	0	0	0	0	0	0	0	0	0	0	0	85.37	FALSE	FALSE	FALSE	123	0.006
BAZ1Bp.Asp819His	BAZ1B	0.00601331	0.0103972	0	0.0150333			0.0682437	0.11396					His	Asp	TRUE		2	0	0	0	0	0	0	0	0	0	0	0	0	0	0	0	0	0	0	0	0	0	0	0	0	0	0	0	0	0	0	0	0	0	0	0	0	0	0	0	2	0	0	0	0	0	0	0	0	0	0	0	0	0	0	0	0	0	0	0	0	0	0	0	0	0	85.49	FALSE	FALSE	FALSE	123	0.006
C12ORF55p.Gln2630Ter	C12ORF55	0.00601331	0.0103972	0	0.0150333			0.0682437	0.11396					Ter	Gln	FALSE		2	0	0	0	0	0	0	0	0	0	0	0	0	0	0	0	0	0	0	0	0	0	0	0	0	0	0	0	0	0	0	0	0	0	0	0	0	0	0	0	2	0	0	0	0	0	0	0	0	0	0	0	0	0	0	0	0	0	0	0	0	0	0	0	0	0	85.39	FALSE	FALSE	FALSE	123	0.006
C1ORF170p.Ser631Leu	C1ORF170	0.00601331	0.0103972	0	0.0150333			0.0682437	0.11396					Leu	Ser	FALSE		2	0	0	0	0	0	0	0	0	0	0	0	0	0	0	0	0	0	0	0	0	0	0	0	0	0	0	0	0	0	0	0	0	0	0	0	0	0	0	0	2	0	0	0	0	0	0	0	0	0	0	0	0	0	0	0	0	0	0	0	0	0	0	0	0	0	86.22	FALSE	FALSE	FALSE	123	0.006
CALCBp.Arg81Thr	CALCB	0.00601331	0.0103972	0	0.0150333			0.0682437	0.11396					Thr	Arg	TRUE		2	0	0	0	0	0	0	0	0	0	0	0	0	0	0	0	0	0	0	0	0	0	0	0	0	0	0	0	0	0	0	0	0	0	0	0	0	0	0	0	2	0	0	0	0	0	0	0	0	0	0	0	0	0	0	0	0	0	0	0	0	0	0	0	0	0	85.75	FALSE	FALSE	FALSE	123	0.006
CDT1p.Glu156Lys	CDT1	0.00601331	0.0103972	0	0.0150333			0.0682437	0.11396					Lys	Glu	TRUE		2	0	0	0	0	0	0	0	0	0	0	0	0	0	0	0	0	0	0	0	0	0	0	0	0	0	0	0	0	0	0	0	0	0	0	0	0	0	0	0	2	0	0	0	0	0	0	0	0	0	0	0	0	0	0	0	0	0	0	0	0	0	0	0	0	0	85.04	FALSE	FALSE	FALSE	123	0.006
CFHR5p.Arg441His	CFHR5	0.00601331	0.0103972	0	0.0150333			0.0682437	0.11396					His	Arg	TRUE		2	0	0	0	0	0	0	0	0	0	0	0	0	0	0	0	0	0	0	0	0	0	0	0	0	0	0	0	0	0	0	0	0	0	0	0	0	0	0	0	2	0	0	0	0	0	0	0	0	0	0	0	0	0	0	0	0	0	0	0	0	0	0	0	0	0	85.99	FALSE	FALSE	FALSE	123	0.006
CPT1Ap.Ser80Leu	CPT1A	0.00601331	0.0103972	0	0.0150333			0.0682437	0.11396					Leu	Ser	FALSE		2	0	0	0	0	0	0	0	0	0	0	0	0	0	0	0	0	0	0	0	0	0	0	0	0	0	0	0	0	0	0	0	0	0	0	0	0	0	0	0	2	0	0	0	0	0	0	0	0	0	0	0	0	0	0	0	0	0	0	0	0	0	0	0	0	0	86.33	FALSE	FALSE	FALSE	123	0.006
CTA-299D3.8p.His101Asn	CTA-299D	0.00601331	0.0103972	0	0.0150333			0.0682437	0.11396					Asn	His	FALSE		2	0	0	0	0	0	0	0	0	0	0	0	0	0	0	0	0	0	0	0	0	0	0	0	0	0	0	0	0	0	0	0	0	0	0	0	0	0	0	0	2	0	0	0	0	0	0	0	0	0	0	0	0	0	0	0	0	0	0	0	0	0	0	0	0	0	86.23	FALSE	FALSE	FALSE	123	0.006
CTNNBIP1p.Gln17Ter	CTNNBIP1	0.00601331	0.0103972	0	0.0150333			0.0682437	0.11396					Ter	Gln	FALSE		2	0	0	0	0	0	0	0	0	0	0	0	0	0	0	0	0	0	0	0	0	0	0	0	0	0	0	0	0	0	0	0	0	0	0	0	0	0	0	0	2	0	0	0	0	0	0	0	0	0	0	0	0	0	0	0	0	0	0	0	0	0	0	0	0	0	85.6	FALSE	FALSE	FALSE	123	0.006
CTSHp.Glu254Gln	CTSH	0.00601331	0.0103972	0	0.0150333			0.0682437	0.11396					Gln	Glu	FALSE		2	0	0	0	0	0	0	0	0	0	0	0	0	0	0	0	0	0	0	0	0	0	0	0	0	0	0	0	0	0	0	0	0	0	0	0	0	0	0	0	2	0	0	0	0	0	0	0	0	0	0	0	0	0	0	0	0	0	0	0	0	0	0	0	0	0	86.1	FALSE	FALSE	FALSE	123	0.006
DAAM1p.Glu351Gln	DAAM1	0.00601331	0.0103972	0	0.0150333			0.0682437	0.11396					Gln	Glu	FALSE		2	0	0	0	0	0	0	0	0	0	0	0	0	0	0	0	0	0	0	0	0	0	0	0	0	0	0	0	0	0	0	0	0	0	0	0	0	0	0	0	2	0	0	0	0	0	0	0	0	0	0	0	0	0	0	0	0	0	0	0	0	0	0	0	0	0	85.29	FALSE	FALSE	FALSE	123	0.006
DACH2p.Ser177Ter	DACH2	0.00601331	0.0103972	0	0.0150333			0.0682437	0.11396					Ter	Ser	FALSE		2	0	0	0	0	0	0	0	0	0	0	0	0	0	0	0	0	0	0	0	0	0	0	0	0	0	0	0	0	0	0	0	0	0	0	0	0	0	0	0	2	0	0	0	0	0	0	0	0	0	0	0	0	0	0	0	0	0	0	0	0	0	0	0	0	0	86.28	FALSE	FALSE	FALSE	123	0.006
DNAH8p.Glu370Asp	DNAH8	0.00601331	0.0103972	0	0.0150333			0.0682437	0.11396					Asp	Glu	FALSE		2	0	0	0	0	0	0	0	0	0	0	0	0	0	0	0	0	0	0	0	0	0	0	0	0	0	0	0	0	0	0	0	0	0	0	0	0	0	0	0	2	0	0	0	0	0	0	0	0	0	0	0	0	0	0	0	0	0	0	0	0	0	0	0	0	0	85.7	FALSE	FALSE	FALSE	123	0.006
DNAI2p.Asp173Asn	DNAI2	0.00601331	0.0103972	0	0.0150333			0.0682437	0.11396					Asn	Asp	FALSE		2	0	0	0	0	0	0	0	0	0	0	0	0	0	0	0	0	0	0	0	0	0	0	0	0	0	0	0	0	0	0	0	0	0	0	0	0	0	0	0	2	0	0	0	0	0	0	0	0	0	0	0	0	0	0	0	0	0	0	0	0	0	0	0	0	0	85.55	FALSE	FALSE	FALSE	123	0.006
DYNC1I1p.Glu529Lys	DYNC1I1	0.00601331	0.0103972	0	0.0150333			0.0682437	0.11396					Lys	Glu	TRUE		2	0	0	0	0	0	0	0	0	0	0	0	0	0	0	0	0	0	0	0	0	0	0	0	0	0	0	0	0	0	0	0	0	0	0	0	0	0	0	0	2	0	0	0	0	0	0	0	0	0	0	0	0	0	0	0	0	0	0	0	0	0	0	0	0	0	85.75	FALSE	FALSE	FALSE	123	0.006
ELAVL4p.Arg196His	ELAVL4	0.00601331	0.0103972	0	0.0150333			0.0682437	0.11396					His	Arg	TRUE		2	0	0	0	0	0	0	0	0	0	0	0	0	0	0	0	0	0	0	0	0	0	0	0	0	0	0	0	0	0	0	0	0	0	0	0	0	0	0	0	2	0	0	0	0	0	0	0	0	0	0	0	0	0	0	0	0	0	0	0	0	0	0	0	0	0	85.56	FALSE	FALSE	FALSE	123	0.006
EML6p.Arg1023Cys	EML6	0.00601331	0.0103972	0	0.0150333			0.0682437	0.11396					Cys	Arg	TRUE		2	0	0	0	0	0	0	0	0	0	0	0	0	0	0	0	0	0	0	0	0	0	0	0	0	0	0	0	0	0	0	0	0	0	0	0	0	0	0	0	2	0	0	0	0	0	0	0	0	0	0	0	0	0	0	0	0	0	0	0	0	0	0	0	0	0	85.69	FALSE	FALSE	FALSE	123	0.006
EP300p.Trp1436Arg	EP300	0.00601331	0.0103972	0	0.0150333			0.0682437	0.11396					Arg	Trp	TRUE	1	2	0	0	0	0	0	0	0	0	0	0	0	0	0	0	0	0	0	0	0	0	0	0	0	0	0	0	0	0	0	0	0	0	0	0	0	0	0	0	0	2	0	0	0	0	0	0	0	0	0	0	0	0	0	0	0	0	0	0	0	0	0	0	0	0	0	85.42	FALSE	FALSE	FALSE	123	0.006
FAM181Bp.Ile77Met	FAM181B	0.00601331	0.0103972	0	0.0150333			0.0682437	0.11396					Met	Ile	FALSE		2	0	0	0	0	0	0	0	0	0	0	0	0	0	0	0	0	0	0	0	0	0	0	0	0	0	0	0	0	0	0	0	0	0	0	0	0	0	0	0	2	0	0	0	0	0	0	0	0	0	0	0	0	0	0	0	0	0	0	0	0	0	0	0	0	0	85.68	FALSE	FALSE	FALSE	123	0.006
FAM9Ap.Met137Ile	FAM9A	0.00601331	0.0103972	0	0.0150333			0.0682437	0.11396					Ile	Met	FALSE		2	0	0	0	0	0	0	0	0	0	0	0	0	0	0	0	0	0	0	0	0	0	0	0	0	0	0	0	0	0	0	0	0	0	0	0	0	0	0	0	2	0	0	0	0	0	0	0	0	0	0	0	0	0	0	0	0	0	0	0	0	0	0	0	0	0	85.63	FALSE	FALSE	FALSE	123	0.006
FSTL1p.Glu230Gln	FSTL1	0.00601331	0.0103972	0	0.0150333			0.0682437	0.11396					Gln	Glu	FALSE		2	0	0	0	0	0	0	0	0	0	0	0	0	0	0	0	0	0	0	0	0	0	0	0	0	0	0	0	0	0	0	0	0	0	0	0	0	0	0	0	2	0	0	0	0	0	0	0	0	0	0	0	0	0	0	0	0	0	0	0	0	0	0	0	0	0	85.92	FALSE	FALSE	FALSE	123	0.006
GALK1p.Ser79Cys	GALK1	0.00601331	0.0103972	0	0.0150333			0.0682437	0.11396					Cys	Ser	TRUE		2	0	0	0	0	0	0	0	0	0	0	0	0	0	0	0	0	0	0	0	0	0	0	0	0	0	0	0	0	0	0	0	0	0	0	0	0	0	0	0	2	0	0	0	0	0	0	0	0	0	0	0	0	0	0	0	0	0	0	0	0	0	0	0	0	0	85.67	FALSE	FALSE	FALSE	123	0.006
GPR142p.Arg307Thr	GPR142	0.00601331	0.0103972	0	0.0150333			0.0682437	0.11396					Thr	Arg	TRUE		2	0	0	0	0	0	0	0	0	0	0	0	0	0	0	0	0	0	0	0	0	0	0	0	0	0	0	0	0	0	0	0	0	0	0	0	0	0	0	0	2	0	0	0	0	0	0	0	0	0	0	0	0	0	0	0	0	0	0	0	0	0	0	0	0	0	85.74	FALSE	FALSE	FALSE	123	0.006
GRAMD2p.Ile123Met	GRAMD2	0.00601331	0.0103972	0	0.0150333			0.0682437	0.11396					Met	Ile	FALSE		2	0	0	0	0	0	0	0	0	0	0	0	0	0	0	0	0	0	0	0	0	0	0	0	0	0	0	0	0	0	0	0	0	0	0	0	0	0	0	0	2	0	0	0	0	0	0	0	0	0	0	0	0	0	0	0	0	0	0	0	0	0	0	0	0	0	85.45	FALSE	FALSE	FALSE	123	0.006
GTDC1p.Gln208His	GTDC1	0.00601331	0.0103972	0	0.0150333			0.0682437	0.11396					His	Gln	TRUE		2	0	0	0	0	0	0	0	0	0	0	0	0	0	0	0	0	0	0	0	0	0	0	0	0	0	0	0	0	0	0	0	0	0	0	0	0	0	0	0	2	0	0	0	0	0	0	0	0	0	0	0	0	0	0	0	0	0	0	0	0	0	0	0	0	0	85.98	FALSE	FALSE	FALSE	123	0.006
HEXIM1p.Gln92His	HEXIM1	0.00601331	0.0103972	0	0.0150333			0.0682437	0.11396					His	Gln	TRUE		2	0	0	0	0	0	0	0	0	0	0	0	0	0	0	0	0	0	0	0	0	0	0	0	0	0	0	0	0	0	0	0	0	0	0	0	0	0	0	0	2	0	0	0	0	0	0	0	0	0	0	0	0	0	0	0	0	0	0	0	0	0	0	0	0	0	86.01	FALSE	FALSE	FALSE	123	0.006
IMPG2p.Met138Ile	IMPG2	0.00601331	0.0103972	0	0.0150333			0.0682437	0.11396					Ile	Met	FALSE		2	0	0	0	0	0	0	0	0	0	0	0	0	0	0	0	0	0	0	0	0	0	0	0	0	0	0	0	0	0	0	0	0	0	0	0	0	0	0	0	2	0	0	0	0	0	0	0	0	0	0	0	0	0	0	0	0	0	0	0	0	0	0	0	0	0	85.66	FALSE	FALSE	FALSE	123	0.006
KRT71p.Glu380Gln	KRT71	0.00601331	0.0103972	0	0.0150333			0.0682437	0.11396					Gln	Glu	FALSE		2	0	0	0	0	0	0	0	0	0	0	0	0	0	0	0	0	0	0	0	0	0	0	0	0	0	0	0	0	0	0	0	0	0	0	0	0	0	0	0	2	0	0	0	0	0	0	0	0	0	0	0	0	0	0	0	0	0	0	0	0	0	0	0	0	0	85.76	FALSE	FALSE	FALSE	123	0.006
KRT7p.Ser45Ter	KRT7	0.00601331	0.0103972	0	0.0150333			0.0682437	0.11396					Ter	Ser	FALSE		2	0	0	0	0	0	0	0	0	0	0	0	0	0	0	0	0	0	0	0	0	0	0	0	0	0	0	0	0	0	0	0	0	0	0	0	0	0	0	0	2	0	0	0	0	0	0	0	0	0	0	0	0	0	0	0	0	0	0	0	0	0	0	0	0	0	85.94	FALSE	FALSE	FALSE	123	0.006
LIN9p.Glu231Lys	LIN9	0.00601331	0.0103972	0	0.0150333			0.0682437	0.11396					Lys	Glu	TRUE		2	0	0	0	0	0	0	0	0	0	0	0	0	0	0	0	0	0	0	0	0	0	0	0	0	0	0	0	0	0	0	0	0	0	0	0	0	0	0	0	2	0	0	0	0	0	0	0	0	0	0	0	0	0	0	0	0	0	0	0	0	0	0	0	0	0	86.07	FALSE	FALSE	FALSE	123	0.006
LINSp.Glu10Lys	LINS	0.00601331	0.0103972	0	0.0150333			0.0682437	0.11396					Lys	Glu	TRUE		2	0	0	0	0	0	0	0	0	0	0	0	0	0	0	0	0	0	0	0	0	0	0	0	0	0	0	0	0	0	0	0	0	0	0	0	0	0	0	0	2	0	0	0	0	0	0	0	0	0	0	0	0	0	0	0	0	0	0	0	0	0	0	0	0	0	85.92	FALSE	FALSE	FALSE	123	0.006
MAP1LC3Ap.Arg73His	MAP1LC3A	0.00601331	0.0103972	0	0.0150333			0.0682437	0.11396					His	Arg	TRUE		2	0	0	0	0	0	0	0	0	0	0	0	0	0	0	0	0	0	0	0	0	0	0	0	0	0	0	0	0	0	0	0	0	0	0	0	0	0	0	0	2	0	0	0	0	0	0	0	0	0	0	0	0	0	0	0	0	0	0	0	0	0	0	0	0	0	85.79	FALSE	FALSE	FALSE	123	0.006
MAP9p.Arg35His	MAP9	0.00601331	0.0103972	0	0.0150333			0.0682437	0.11396					His	Arg	TRUE		2	0	0	0	0	0	0	0	0	0	0	0	0	0	0	0	0	0	0	0	0	0	0	0	0	0	0	0	0	0	0	0	0	0	0	0	0	0	0	0	2	0	0	0	0	0	0	0	0	0	0	0	0	0	0	0	0	0	0	0	0	0	0	0	0	0	85.91	FALSE	FALSE	FALSE	123	0.006
MEGF8p.Glu1895Lys	MEGF8	0.00601331	0.0103972	0	0.0150333			0.0682437	0.11396					Lys	Glu	TRUE		2	0	0	0	0	0	0	0	0	0	0	0	0	0	0	0	0	0	0	0	0	0	0	0	0	0	0	0	0	0	0	0	0	0	0	0	0	0	0	0	2	0	0	0	0	0	0	0	0	0	0	0	0	0	0	0	0	0	0	0	0	0	0	0	0	0	84.81	FALSE	FALSE	FALSE	123	0.006
MGAT3p.Thr508Met	MGAT3	0.00601331	0.0103972	0	0.0150333			0.0682437	0.11396					Met	Thr	FALSE		2	0	0	0	0	0	0	0	0	0	0	0	0	0	0	0	0	0	0	0	0	0	0	0	0	0	0	0	0	0	0	0	0	0	0	0	0	0	0	0	2	0	0	0	0	0	0	0	0	0	0	0	0	0	0	0	0	0	0	0	0	0	0	0	0	0	85.73	FALSE	FALSE	FALSE	123	0.006
MLLT4p.Glu568Lys	MLLT4	0.00601331	0.0103972	0	0.0150333			0.0682437	0.11396					Lys	Glu	TRUE		2	0	0	0	0	0	0	0	0	0	0	0	0	0	0	0	0	0	0	0	0	0	0	0	0	0	0	0	0	0	0	0	0	0	0	0	0	0	0	0	2	0	0	0	0	0	0	0	0	0	0	0	0	0	0	0	0	0	0	0	0	0	0	0	0	0	85.46	FALSE	FALSE	FALSE	123	0.006
MSH6p.Arg298Ter	MSH6	0.00601331	0.0103972	0	0.0150333			0.0682437	0.11396					Ter	Arg	FALSE	1	2	0	0	0	0	0	0	0	0	0	0	0	0	0	0	0	0	0	0	0	0	0	0	0	0	0	0	0	0	0	0	0	0	0	0	0	0	0	0	0	2	0	0	0	0	0	0	0	0	0	0	0	0	0	0	0	0	0	0	0	0	0	0	0	0	0	85.82	FALSE	FALSE	FALSE	123	0.006
NBPF10p.Gln102Glu	NBPF10	0.00601331	0.0103972	0	0.0150333			0.0682437	0.11396					Glu	Gln	FALSE		2	0	0	0	0	0	0	0	0	0	0	0	0	0	0	0	0	0	0	0	0	0	0	0	0	0	0	0	0	0	0	0	0	0	0	0	0	0	0	0	2	0	0	0	0	0	0	0	0	0	0	0	0	0	0	0	0	0	0	0	0	0	0	0	0	0	85.74	FALSE	FALSE	FALSE	123	0.006
NR5A2p.Glu80Lys	NR5A2	0.00601331	0.0103972	0	0.0150333			0.0682437	0.11396					Lys	Glu	TRUE		2	0	0	0	0	0	0	0	0	0	0	0	0	0	0	0	0	0	0	0	0	0	0	0	0	0	0	0	0	0	0	0	0	0	0	0	0	0	0	0	2	0	0	0	0	0	0	0	0	0	0	0	0	0	0	0	0	0	0	0	0	0	0	0	0	0	85.05	FALSE	FALSE	FALSE	123	0.006
NSD1p.Ser1679Ter	NSD1	0.00601331	0.0103972	0	0.0150333			0.0682437	0.11396					Ter	Ser	FALSE	1	2	0	0	0	0	0	0	0	0	0	0	0	0	0	0	0	0	0	0	0	0	0	0	0	0	0	0	0	0	0	0	0	0	0	0	0	0	0	0	0	2	0	0	0	0	0	0	0	0	0	0	0	0	0	0	0	0	0	0	0	0	0	0	0	0	0	85.65	FALSE	FALSE	FALSE	123	0.006
PDCD4p.Ala84Thr	PDCD4	0.00601331	0.0103972	0	0.0150333			0.0682437	0.11396					Thr	Ala	TRUE		2	0	0	0	0	0	0	0	0	0	0	0	0	0	0	0	0	0	0	0	0	0	0	0	0	0	0	0	0	0	0	0	0	0	0	0	0	0	0	0	2	0	0	0	0	0	0	0	0	0	0	0	0	0	0	0	0	0	0	0	0	0	0	0	0	0	85.5	FALSE	FALSE	FALSE	123	0.006
PKD2L2p.Leu192Val	PKD2L2	0.00601331	0.0103972	0	0.0150333			0.0682437	0.11396					Val	Leu	FALSE		2	0	0	0	0	0	0	0	0	0	0	0	0	0	0	0	0	0	0	0	0	0	0	0	0	0	0	0	0	0	0	0	0	0	0	0	0	0	0	0	2	0	0	0	0	0	0	0	0	0	0	0	0	0	0	0	0	0	0	0	0	0	0	0	0	0	85.69	FALSE	FALSE	FALSE	123	0.006
PLEKHO2p.Glu351Gln	PLEKHO2	0.00601331	0.0103972	0	0.0150333			0.0682437	0.11396					Gln	Glu	FALSE		2	0	0	0	0	0	0	0	0	0	0	0	0	0	0	0	0	0	0	0	0	0	0	0	0	0	0	0	0	0	0	0	0	0	0	0	0	0	0	0	2	0	0	0	0	0	0	0	0	0	0	0	0	0	0	0	0	0	0	0	0	0	0	0	0	0	85.97	FALSE	FALSE	FALSE	123	0.006
PREPp.Phe469Leu	PREP	0.00601331	0.0103972	0	0.0150333			0.0682437	0.11396					Leu	Phe	FALSE		2	0	0	0	0	0	0	0	0	0	0	0	0	0	0	0	0	0	0	0	0	0	0	0	0	0	0	0	0	0	0	0	0	0	0	0	0	0	0	0	2	0	0	0	0	0	0	0	0	0	0	0	0	0	0	0	0	0	0	0	0	0	0	0	0	0	86.21	FALSE	FALSE	FALSE	123	0.006
PRKDCp.Gln3568Glu	PRKDC	0.00601331	0.0103972	0	0.0150333			0.0682437	0.11396					Glu	Gln	FALSE		2	0	0	0	0	0	0	0	0	0	0	0	0	0	0	0	0	0	0	0	0	0	0	0	0	0	0	0	0	0	0	0	0	0	0	0	0	0	0	0	2	0	0	0	0	0	0	0	0	0	0	0	0	0	0	0	0	0	0	0	0	0	0	0	0	0	86.06	FALSE	FALSE	FALSE	123	0.006
SDR39U1p.Arg257His	SDR39U1	0.00601331	0.0103972	0	0.0150333			0.0682437	0.11396					His	Arg	TRUE		2	0	0	0	0	0	0	0	0	0	0	0	0	0	0	0	0	0	0	0	0	0	0	0	0	0	0	0	0	0	0	0	0	0	0	0	0	0	0	0	2	0	0	0	0	0	0	0	0	0	0	0	0	0	0	0	0	0	0	0	0	0	0	0	0	0	85.76	FALSE	FALSE	FALSE	123	0.006
SEZ6Lp.Glu841Gln	SEZ6L	0.00601331	0.0103972	0	0.0150333			0.0682437	0.11396					Gln	Glu	FALSE		2	0	0	0	0	0	0	0	0	0	0	0	0	0	0	0	0	0	0	0	0	0	0	0	0	0	0	0	0	0	0	0	0	0	0	0	0	0	0	0	2	0	0	0	0	0	0	0	0	0	0	0	0	0	0	0	0	0	0	0	0	0	0	0	0	0	85.84	FALSE	FALSE	FALSE	123	0.006
SLAMF1p.Ser233Leu	SLAMF1	0.00601331	0.0103972	0	0.0150333			0.0682437	0.11396					Leu	Ser	FALSE		2	0	0	0	0	0	0	0	0	0	0	0	0	0	0	0	0	0	0	0	0	0	0	0	0	0	0	0	0	0	0	0	0	0	0	0	0	0	0	0	2	0	0	0	0	0	0	0	0	0	0	0	0	0	0	0	0	0	0	0	0	0	0	0	0	0	85.96	FALSE	FALSE	FALSE	123	0.006
SLC10A4p.Phe281Leu	SLC10A4	0.00601331	0.0103972	0	0.0150333			0.0682437	0.11396					Leu	Phe	FALSE		2	0	0	0	0	0	0	0	0	0	0	0	0	0	0	0	0	0	0	0	0	0	0	0	0	0	0	0	0	0	0	0	0	0	0	0	0	0	0	0	2	0	0	0	0	0	0	0	0	0	0	0	0	0	0	0	0	0	0	0	0	0	0	0	0	0	85.74	FALSE	FALSE	FALSE	123	0.006
SLCO2A1p.Met479Ile	SLCO2A1	0.00601331	0.0103972	0	0.0150333			0.0682437	0.11396					Ile	Met	FALSE		2	0	0	0	0	0	0	0	0	0	0	0	0	0	0	0	0	0	0	0	0	0	0	0	0	0	0	0	0	0	0	0	0	0	0	0	0	0	0	0	2	0	0	0	0	0	0	0	0	0	0	0	0	0	0	0	0	0	0	0	0	0	0	0	0	0	85.87	FALSE	FALSE	FALSE	123	0.006
SND1p.Gln38Glu	SND1	0.00601331	0.0103972	0	0.0150333			0.0682437	0.11396					Glu	Gln	FALSE	1	2	0	0	0	0	0	0	0	0	0	0	0	0	0	0	0	0	0	0	0	0	0	0	0	0	0	0	0	0	0	0	0	0	0	0	0	0	0	0	0	2	0	0	0	0	0	0	0	0	0	0	0	0	0	0	0	0	0	0	0	0	0	0	0	0	0	85.17	FALSE	FALSE	FALSE	123	0.006
STK11p.Glu317Lys	STK11	0.00601331	0.0103972	0	0.0150333			0.0682437	0.11396					Lys	Glu	TRUE	1	2	0	0	0	0	0	0	0	0	0	0	0	0	0	0	0	0	0	0	0	0	0	0	0	0	0	0	0	0	0	0	0	0	0	0	0	0	0	0	0	2	0	0	0	0	0	0	0	0	0	0	0	0	0	0	0	0	0	0	0	0	0	0	0	0	0	85.16	FALSE	FALSE	TRUE	123	0.006
SUPT20Hp.Trp187Ter	SUPT20H	0.00601331	0.0103972	0	0.0150333			0.0682437	0.11396					Ter	Trp	FALSE		2	0	0	0	0	0	0	0	0	0	0	0	0	0	0	0	0	0	0	0	0	0	0	0	0	0	0	0	0	0	0	0	0	0	0	0	0	0	0	0	2	0	0	0	0	0	0	0	0	0	0	0	0	0	0	0	0	0	0	0	0	0	0	0	0	0	85.83	FALSE	FALSE	FALSE	123	0.006
TAS2R42p.Ser73Leu	TAS2R42	0.00601331	0.0103972	0	0.0150333			0.0682437	0.11396					Leu	Ser	FALSE		2	0	0	0	0	0	0	0	0	0	0	0	0	0	0	0	0	0	0	0	0	0	0	0	0	0	0	0	0	0	0	0	0	0	0	0	0	0	0	0	2	0	0	0	0	0	0	0	0	0	0	0	0	0	0	0	0	0	0	0	0	0	0	0	0	0	85.95	FALSE	FALSE	FALSE	123	0.006
TCF12p.Arg399Gln	TCF12	0.00601331	0.0103972	0	0.0150333			0.0682437	0.11396					Gln	Arg	FALSE	1	2	0	0	0	0	0	0	0	0	0	0	0	0	0	0	0	0	0	0	0	0	0	0	0	0	0	0	0	0	0	0	0	0	0	0	0	0	0	0	0	2	0	0	0	0	0	0	0	0	0	0	0	0	0	0	0	0	0	0	0	0	0	0	0	0	0	85.23	FALSE	FALSE	FALSE	123	0.006
TEX14p.Glu611Gln	TEX14	0.00601331	0.0103972	0	0.0150333			0.0682437	0.11396					Gln	Glu	FALSE		2	0	0	0	0	0	0	0	0	0	0	0	0	0	0	0	0	0	0	0	0	0	0	0	0	0	0	0	0	0	0	0	0	0	0	0	0	0	0	0	2	0	0	0	0	0	0	0	0	0	0	0	0	0	0	0	0	0	0	0	0	0	0	0	0	0	85.58	FALSE	FALSE	FALSE	123	0.006
THAP7p.Arg131Gln	THAP7	0.00601331	0.0103972	0	0.0150333			0.0682437	0.11396					Gln	Arg	FALSE		2	0	0	0	0	0	0	0	0	0	0	0	0	0	0	0	0	0	0	0	0	0	0	0	0	0	0	0	0	0	0	0	0	0	0	0	0	0	0	0	2	0	0	0	0	0	0	0	0	0	0	0	0	0	0	0	0	0	0	0	0	0	0	0	0	0	85.78	FALSE	FALSE	FALSE	123	0.006
TRIM61p.Lys98Asn	TRIM61	0.00601331	0.0103972	0	0.0150333			0.0682437	0.11396					Asn	Lys	FALSE		2	0	0	0	0	0	0	0	0	0	0	0	0	0	0	0	0	0	0	0	0	0	0	0	0	0	0	0	0	0	0	0	0	0	0	0	0	0	0	0	2	0	0	0	0	0	0	0	0	0	0	0	0	0	0	0	0	0	0	0	0	0	0	0	0	0	85.43	FALSE	FALSE	FALSE	123	0.006
TTI1p.Ser611Ter	TTI1	0.00601331	0.0103972	0	0.0150333			0.0682437	0.11396					Ter	Ser	FALSE		2	0	0	0	0	0	0	0	0	0	0	0	0	0	0	0	0	0	0	0	0	0	0	0	0	0	0	0	0	0	0	0	0	0	0	0	0	0	0	0	2	0	0	0	0	0	0	0	0	0	0	0	0	0	0	0	0	0	0	0	0	0	0	0	0	0	85.81	FALSE	FALSE	FALSE	123	0.006
USP4p.Leu259Val	USP4	0.00601331	0.0103972	0	0.0150333			0.0682437	0.11396					Val	Leu	FALSE		2	0	0	0	0	0	0	0	0	0	0	0	0	0	0	0	0	0	0	0	0	0	0	0	0	0	0	0	0	0	0	0	0	0	0	0	0	0	0	0	2	0	0	0	0	0	0	0	0	0	0	0	0	0	0	0	0	0	0	0	0	0	0	0	0	0	85.99	FALSE	FALSE	FALSE	123	0.006
VCANp.Ser1308Cys	VCAN	0.00601331	0.0103972	0	0.0150333			0.0682437	0.11396					Cys	Ser	TRUE		2	0	0	0	0	0	0	0	0	0	0	0	0	0	0	0	0	0	0	0	0	0	0	0	0	0	0	0	0	0	0	0	0	0	0	0	0	0	0	0	2	0	0	0	0	0	0	0	0	0	0	0	0	0	0	0	0	0	0	0	0	0	0	0	0	0	85.56	FALSE	FALSE	FALSE	123	0.006
WNK3p.His819Tyr	WNK3	0.00601331	0.0103972	0	0.0150333			0.0682437	0.11396					Tyr	His	TRUE		2	0	0	0	0	0	0	0	0	0	0	0	0	0	0	0	0	0	0	0	0	0	0	0	0	0	0	0	0	0	0	0	0	0	0	0	0	0	0	0	2	0	0	0	0	0	0	0	0	0	0	0	0	0	0	0	0	0	0	0	0	0	0	0	0	0	85.21	FALSE	FALSE	FALSE	123	0.006
ZBED4p.Ser385Leu	ZBED4	0.00601331	0.0103972	0	0.0150333			0.0682437	0.11396					Leu	Ser	FALSE		2	0	0	0	0	0	0	0	0	0	0	0	0	0	0	0	0	0	0	0	0	0	0	0	0	0	0	0	0	0	0	0	0	0	0	0	0	0	0	0	2	0	0	0	0	0	0	0	0	0	0	0	0	0	0	0	0	0	0	0	0	0	0	0	0	0	85.65	FALSE	FALSE	FALSE	123	0.006
ZNF236p.Glu1632Lys	ZNF236	0.00601331	0.0103972	0	0.0150333			0.0682437	0.11396					Lys	Glu	TRUE		2	0	0	0	0	0	0	0	0	0	0	0	0	0	0	0	0	0	0	0	0	0	0	0	0	0	0	0	0	0	0	0	0	0	0	0	0	0	0	0	2	0	0	0	0	0	0	0	0	0	0	0	0	0	0	0	0	0	0	0	0	0	0	0	0	0	85.09	FALSE	FALSE	FALSE	123	0.006
ZNF645p.Pro159Leu	ZNF645	0.00601331	0.0103972	0	0.0150333			0.0682437	0.11396					Leu	Pro	FALSE		2	0	0	0	0	0	0	0	0	0	0	0	0	0	0	0	0	0	0	0	0	0	0	0	0	0	0	0	0	0	0	0	0	0	0	0	0	0	0	0	2	0	0	0	0	0	0	0	0	0	0	0	0	0	0	0	0	0	0	0	0	0	0	0	0	0	85.62	FALSE	FALSE	FALSE	123	0.006
ZNF804Ap.Glu188Lys	ZNF804A	0.00601331	0.0103972	0	0.0150333			0.0682437	0.11396					Lys	Glu	TRUE		2	0	0	0	0	0	0	0	0	0	0	0	0	0	0	0	0	0	0	0	0	0	0	0	0	0	0	0	0	0	0	0	0	0	0	0	0	0	0	0	2	0	0	0	0	0	0	0	0	0	0	0	0	0	0	0	0	0	0	0	0	0	0	0	0	0	85.68	FALSE	FALSE	FALSE	123	0.006
AFPp.Arg121Ile	AFP	0.00600766	0.0103972	0	0.016944									Ile	Arg	FALSE		2	0	0	0	0	0	0	0	0	0	0	0	0	0	0	0	0	0	0	0	0	0	0	0	0	0	0	0	0	0	0	0	0	0	0	1	0	0	0	0	0	0	0	1	0	0	0	0	0	0	0	0	0	0	0	0	0	0	0	0	0	0	0	0	0	0	80.2	FALSE	FALSE	FALSE	123	0.006
GRM3p.Arg162Gln	GRM3	0.00600766	0.0103972	0	0.016944									Gln	Arg	FALSE	2	2	0	0	0	0	0	0	0	0	0	0	0	0	0	0	0	0	0	0	0	0	0	0	0	0	0	0	0	0	0	0	0	0	0	0	1	0	0	0	0	0	0	0	1	0	0	0	0	0	0	0	0	0	0	0	0	0	0	0	0	0	0	0	0	0	0	80.33	FALSE	FALSE	FALSE	123	0.006
OR2B3p.Arg168Cys	OR2B3	0.00600766	0.0103972	0	0.016944									Cys	Arg	TRUE		2	0	0	0	0	0	0	0	0	0	0	0	0	0	0	0	0	0	0	0	0	0	0	0	0	0	0	0	0	0	0	0	0	0	0	1	0	0	0	0	0	0	0	1	0	0	0	0	0	0	0	0	0	0	0	0	0	0	0	0	0	0	0	0	0	0	80.43	FALSE	FALSE	FALSE	123	0.006
PALMp.Ala253Val	PALM	0.00600766	0.0103972	0	0.016944									Val	Ala	FALSE		2	0	0	0	0	0	0	0	0	0	0	0	0	0	0	0	0	0	0	0	0	0	0	0	0	0	0	0	0	0	0	0	0	0	0	1	0	0	0	0	0	0	0	1	0	0	0	0	0	0	0	0	0	0	0	0	0	0	0	0	0	0	0	0	0	0	79.92	FALSE	FALSE	FALSE	123	0.006
RBM19p.Arg71Trp	RBM19	0.00600766	0.0103972	0	0.018023									Trp	Arg	FALSE		2	0	0	0	0	0	0	0	0	0	0	0	0	0	0	0	0	0	0	0	0	0	0	0	0	0	0	0	0	0	0	0	0	0	0	1	0	0	0	0	0	0	0	1	0	0	0	0	0	0	0	0	0	0	0	0	0	0	0	0	0	0	0	0	0	0	79.97	FALSE	FALSE	FALSE	123	0.006
BCLAF1p.His263Leu	BCLAF1	0.00599878	0.0103972	0	0.017469							0.000760161	0.00959785	Leu	His	FALSE	2	2	0	0	0	0	0	0	0	0	0	0	0	0	0	0	0	0	0	0	0	0	0	0	0	0	0	0	0	0	0	0	0	0	1	0	0	0	0	0	0	0	0	0	0	0	0	1	0	0	0	0	0	0	0	0	0	0	0	0	0	0	0	0	0	0	0	73.82	FALSE	FALSE	FALSE	122	0.006
MACROD2p.Val242Ile	MACROD2	0.00599762	0.0103972	0	0.0166245	0.0256994	0.116279	0.0525369	0.0569801					Ile	Val	FALSE		2	0	0	0	0	0	0	0	0	0	0	0	0	0	0	1	0	0	0	0	0	0	0	0	0	0	0	0	0	0	0	0	0	0	0	0	0	0	0	0	0	0	0	0	0	0	0	1	0	0	0	0	0	0	0	0	0	0	0	0	0	0	0	0	0	0	80.53	FALSE	FALSE	FALSE	122	0.006
ARL6IP6p.Leu190Phe	ARL6IP6	0.00599197	0.0103972	0	0.0162352							0.00612817	0.00959785	Phe	Leu	FALSE		2	0	0	0	0	0	0	0	0	0	0	0	0	0	0	0	0	0	0	1	0	0	0	0	0	0	0	0	1	0	0	0	0	0	0	0	0	0	0	0	0	0	0	0	0	0	0	0	0	0	0	0	0	0	0	0	0	0	0	0	0	0	0	0	0	0	86.44	FALSE	FALSE	FALSE	122	0.006
C1Rp.Pro273His	C1R	0.00599197	0.0103972	0	0.0162352							0.00612817	0.00959785	His	Pro	TRUE		2	0	0	0	0	0	0	0	0	0	0	0	0	0	0	0	0	0	0	1	0	0	0	0	0	0	0	0	1	0	0	0	0	0	0	0	0	0	0	0	0	0	0	0	0	0	0	0	0	0	0	0	0	0	0	0	0	0	0	0	0	0	0	0	0	0	86.35	FALSE	FALSE	FALSE	122	0.006
CDCA2p.Ile246Val	CDCA2	0.00599197	0.0103972	0	0.0162352							0.00612817	0.00959785	Val	Ile	FALSE		2	0	0	0	0	0	0	0	0	0	0	0	0	0	0	0	0	0	0	1	0	0	0	0	0	0	0	0	1	0	0	0	0	0	0	0	0	0	0	0	0	0	0	0	0	0	0	0	0	0	0	0	0	0	0	0	0	0	0	0	0	0	0	0	0	0	86.04	FALSE	FALSE	FALSE	122	0.006
IL2RBp.Arg115Leu	IL2RB	0.00599197	0.0103972	0	0.0162352							0.00612817	0.00959785	Leu	Arg	FALSE		2	0	0	0	0	0	0	0	0	0	0	0	0	0	0	0	0	0	0	1	0	0	0	0	0	0	0	0	1	0	0	0	0	0	0	0	0	0	0	0	0	0	0	0	0	0	0	0	0	0	0	0	0	0	0	0	0	0	0	0	0	0	0	0	0	0	86.57	FALSE	FALSE	FALSE	122	0.006
OR4M2p.Arg262His	OR4M2	0.00599197	0.0103972	0	0.0170052							0.00612817	0.00959785	His	Arg	TRUE		2	0	0	0	0	0	0	0	0	0	0	0	0	0	0	0	0	0	0	1	0	0	0	0	0	0	0	0	1	0	0	0	0	0	0	0	0	0	0	0	0	0	0	0	0	0	0	0	0	0	0	0	0	0	0	0	0	0	0	0	0	0	0	0	0	0	86.32	FALSE	FALSE	FALSE	122	0.006
RAF1p.Arg391Trp	RAF1	0.00599197	0.0103972	0	0.0162352							0.00612817	0.00959785	Trp	Arg	FALSE	1	2	0	0	0	0	0	0	0	0	0	0	0	0	0	0	0	0	0	0	1	0	0	0	0	0	0	0	0	1	0	0	0	0	0	0	0	0	0	0	0	0	0	0	0	0	0	0	0	0	0	0	0	0	0	0	0	0	0	0	0	0	0	0	0	0	0	86.32	TRUE	FALSE	FALSE	122	0.006
UBCp.Lys239Glu	UBC	0.00599197	0.0103972	0	0.0170052							0.00612817	0.00959785	Glu	Lys	FALSE		2	0	0	0	0	0	0	0	0	0	0	0	0	0	0	0	0	0	0	1	0	0	0	0	0	0	0	0	1	0	0	0	0	0	0	0	0	0	0	0	0	0	0	0	0	0	0	0	0	0	0	0	0	0	0	0	0	0	0	0	0	0	0	0	0	0	86.26	FALSE	FALSE	FALSE	122	0.006
ZNF556p.Val348Met	ZNF556	0.00599197	0.0103972	0	0.0162352							0.00612817	0.00959785	Met	Val	FALSE		2	0	0	0	0	0	0	0	0	0	0	0	0	0	0	0	0	0	0	1	0	0	0	0	0	0	0	0	1	0	0	0	0	0	0	0	0	0	0	0	0	0	0	0	0	0	0	0	0	0	0	0	0	0	0	0	0	0	0	0	0	0	0	0	0	0	86.34	FALSE	FALSE	FALSE	122	0.006
EGFRp.Ala289Asp	EGFR	0.00599107	0.0155958	0	0.0139792									Asp	Ala	FALSE	1	3	0	0	0	0	0	0	0	0	0	0	0	0	0	0	0	0	0	0	0	0	0	0	0	0	0	0	0	0	3	0	0	0	0	0	0	0	0	0	0	0	0	0	0	0	0	0	0	0	0	0	0	0	0	0	0	0	0	0	0	0	0	0	0	0	0	98.8	TRUE	FALSE	FALSE	122	0.006
NKD2p.Arg123His	NKD2	0.00599107	0.0155958	0	0.0139792									His	Arg	TRUE		3	0	0	0	0	0	0	0	0	0	0	0	0	0	0	0	0	0	0	0	0	0	0	0	0	0	0	0	0	3	0	0	0	0	0	0	0	0	0	0	0	0	0	0	0	0	0	0	0	0	0	0	0	0	0	0	0	0	0	0	0	0	0	0	0	0	98.92	FALSE	FALSE	FALSE	122	0.006
RASSF6p.Ala351Val	RASSF6	0.00599107	0.0155958	0	0.0139792									Val	Ala	FALSE		3	0	0	0	0	0	0	0	0	0	0	0	0	0	0	0	0	0	0	0	0	0	0	0	0	0	0	0	0	3	0	0	0	0	0	0	0	0	0	0	0	0	0	0	0	0	0	0	0	0	0	0	0	0	0	0	0	0	0	0	0	0	0	0	0	0	98.84	FALSE	FALSE	FALSE	122	0.006
SPINT1p.Ala316Val	SPINT1	0.00599107	0.0155958	0	0.0139792									Val	Ala	FALSE		3	0	0	0	0	0	0	0	0	0	0	0	0	0	0	0	0	0	0	0	0	0	0	0	0	0	0	0	0	3	0	0	0	0	0	0	0	0	0	0	0	0	0	0	0	0	0	0	0	0	0	0	0	0	0	0	0	0	0	0	0	0	0	0	0	0	98.8	FALSE	FALSE	FALSE	122	0.006
ZFP42p.Thr264Met	ZFP42	0.00599107	0.0155958	0	0.0139792									Met	Thr	FALSE		3	0	0	0	0	0	0	0	0	0	0	0	0	0	0	0	0	0	0	0	0	0	0	0	0	0	0	0	0	3	0	0	0	0	0	0	0	0	0	0	0	0	0	0	0	0	0	0	0	0	0	0	0	0	0	0	0	0	0	0	0	0	0	0	0	0	98.76	FALSE	FALSE	FALSE	122	0.006
DPP6p.Gly37Ser	DPP6	0.00597634	0.0155958	0	0.0139801	0.0229205	0.116279					0.00292258	0.00959785	Ser	Gly	TRUE		3	1	0	0	0	0	0	0	0	0	0	0	0	0	0	0	0	0	0	0	0	0	0	0	0	1	0	0	0	0	0	0	0	0	0	0	1	0	0	0	0	0	0	0	0	0	0	0	0	0	0	0	0	0	0	0	0	0	0	0	0	0	0	0	0	0	98.95	FALSE	FALSE	FALSE	122	0.006
ACANp.Glu415Lys	ACAN	0.00594567	0.0103972	0	0.0162737							0.00586458	0.00959785	Lys	Glu	TRUE		2	0	0	0	0	0	0	0	0	0	0	0	0	1	0	0	0	0	0	0	0	0	0	0	0	0	0	0	0	0	0	0	0	0	0	0	0	0	0	0	0	0	0	0	0	0	0	0	0	0	0	1	0	0	0	0	0	0	0	0	0	0	0	0	0	0	85.72	FALSE	FALSE	FALSE	121	0.006
DNERp.Arg168His	DNER	0.00594567	0.0103972	0	0.0162737							0.00586458	0.00959785	His	Arg	TRUE		2	0	0	0	0	0	0	0	0	0	0	0	0	1	0	0	0	0	0	0	0	0	0	0	0	0	0	0	0	0	0	0	0	0	0	0	0	0	0	0	0	0	0	0	0	0	0	0	0	0	0	1	0	0	0	0	0	0	0	0	0	0	0	0	0	0	86.36	FALSE	FALSE	FALSE	121	0.006
ESRRBp.Arg150Gln	ESRRB	0.00594567	0.0103972	0	0.0159598							0.00586458	0.00959785	Gln	Arg	FALSE		2	0	0	0	0	0	0	0	0	0	0	0	0	1	0	0	0	0	0	0	0	0	0	0	0	0	0	0	0	0	0	0	0	0	0	0	0	0	0	0	0	0	0	0	0	0	0	0	0	0	0	1	0	0	0	0	0	0	0	0	0	0	0	0	0	0	86.15	FALSE	FALSE	FALSE	121	0.006
GRIK5p.Trp547Ter	GRIK5	0.00594567	0.0103972	0	0.0159598							0.00586458	0.00959785	Ter	Trp	FALSE		2	0	0	0	0	0	0	0	0	0	0	0	0	1	0	0	0	0	0	0	0	0	0	0	0	0	0	0	0	0	0	0	0	0	0	0	0	0	0	0	0	0	0	0	0	0	0	0	0	0	0	1	0	0	0	0	0	0	0	0	0	0	0	0	0	0	86.57	FALSE	FALSE	FALSE	121	0.006
KCNC2p.Thr398Ile	KCNC2	0.00594567	0.0103972	0	0.0162737							0.00586458	0.00959785	Ile	Thr	FALSE		2	0	0	0	0	0	0	0	0	0	0	0	0	1	0	0	0	0	0	0	0	0	0	0	0	0	0	0	0	0	0	0	0	0	0	0	0	0	0	0	0	0	0	0	0	0	0	0	0	0	0	1	0	0	0	0	0	0	0	0	0	0	0	0	0	0	86.61	FALSE	FALSE	FALSE	121	0.006
NGRNp.Glu49Lys	NGRN	0.00594567	0.0103972	0	0.0159598							0.00586458	0.00959785	Lys	Glu	TRUE		2	0	0	0	0	0	0	0	0	0	0	0	0	1	0	0	0	0	0	0	0	0	0	0	0	0	0	0	0	0	0	0	0	0	0	0	0	0	0	0	0	0	0	0	0	0	0	0	0	0	0	1	0	0	0	0	0	0	0	0	0	0	0	0	0	0	86.82	FALSE	FALSE	FALSE	121	0.006
RYR3p.Asp667Asn	RYR3	0.00594567	0.0103972	0	0.0159598							0.00586458	0.00959785	Asn	Asp	FALSE		2	0	0	0	0	0	0	0	0	0	0	0	0	1	0	0	0	0	0	0	0	0	0	0	0	0	0	0	0	0	0	0	0	0	0	0	0	0	0	0	0	0	0	0	0	0	0	0	0	0	0	1	0	0	0	0	0	0	0	0	0	0	0	0	0	0	87.04	FALSE	FALSE	FALSE	121	0.006
SHANK2p.Pro1711Leu	SHANK2	0.00594567	0.0103972	0	0.0159598							0.00586458	0.00959785	Leu	Pro	FALSE		2	0	0	0	0	0	0	0	0	0	0	0	0	1	0	0	0	0	0	0	0	0	0	0	0	0	0	0	0	0	0	0	0	0	0	0	0	0	0	0	0	0	0	0	0	0	0	0	0	0	0	1	0	0	0	0	0	0	0	0	0	0	0	0	0	0	86.9	FALSE	FALSE	FALSE	121	0.006
SMC1Ap.Arg275Trp	SMC1A	0.00594567	0.0103972	0	0.0159598							0.00586458	0.00959785	Trp	Arg	FALSE	2	2	0	0	0	0	0	0	0	0	0	0	0	0	1	0	0	0	0	0	0	0	0	0	0	0	0	0	0	0	0	0	0	0	0	0	0	0	0	0	0	0	0	0	0	0	0	0	0	0	0	0	1	0	0	0	0	0	0	0	0	0	0	0	0	0	0	86.28	FALSE	FALSE	FALSE	121	0.006
TEX15p.Gly368Glu	TEX15	0.00594567	0.0103972	0	0.0159598							0.00586458	0.00959785	Glu	Gly	FALSE		2	0	0	0	0	0	0	0	0	0	0	0	0	1	0	0	0	0	0	0	0	0	0	0	0	0	0	0	0	0	0	0	0	0	0	0	0	0	0	0	0	0	0	0	0	0	0	0	0	0	0	1	0	0	0	0	0	0	0	0	0	0	0	0	0	0	86.56	FALSE	FALSE	FALSE	121	0.006
UGT2A3p.Gly390Glu	UGT2A3	0.00594567	0.0103972	0	0.0159598							0.00586458	0.00959785	Glu	Gly	FALSE		2	0	0	0	0	0	0	0	0	0	0	0	0	1	0	0	0	0	0	0	0	0	0	0	0	0	0	0	0	0	0	0	0	0	0	0	0	0	0	0	0	0	0	0	0	0	0	0	0	0	0	1	0	0	0	0	0	0	0	0	0	0	0	0	0	0	86.39	FALSE	FALSE	FALSE	121	0.006
CELSR3p.Arg716His	CELSR3	0.00594343	0.0103972	0	0.0178303			0.0525369	0.0569801					His	Arg	TRUE		2	0	0	0	0	0	0	0	0	0	0	0	0	0	0	1	0	0	0	0	0	0	0	0	0	0	0	0	0	0	0	0	0	0	0	0	0	0	0	0	0	0	0	0	0	0	0	0	0	0	0	0	0	0	0	0	0	0	0	1	0	0	0	0	0	0	79.58	FALSE	FALSE	FALSE	121	0.006
ZBTB44p.Ser304Pro	ZBTB44	0.00593271	0.0103972	0	0.0174216							0.0079889	0.00959785	Pro	Ser	FALSE		2	0	0	0	0	0	0	0	1	0	0	0	1	0	0	0	0	0	0	0	0	0	0	0	0	0	0	0	0	0	0	0	0	0	0	0	0	0	0	0	0	0	0	0	0	0	0	0	0	0	0	0	0	0	0	0	0	0	0	0	0	0	0	0	0	0	73.35	FALSE	FALSE	FALSE	121	0.006
RENBPp.Arg279Pro	RENBP	0.00593046	0.0103972	0	0.0164939			0.0672505	0.11396					Pro	Arg	FALSE		2	0	0	0	0	0	0	0	0	0	0	0	0	0	0	1	0	0	0	0	0	0	0	0	0	0	1	0	0	0	0	0	0	0	0	0	0	0	0	0	0	0	0	0	0	0	0	0	0	0	0	0	0	0	0	0	0	0	0	0	0	0	0	0	0	0	80.34	FALSE	FALSE	FALSE	121	0.006
ATP6V1B2p.Arg400Gln	ATP6V1B2	0.00592804	0.0103972	0	0.0173982							0.0079889	0.00959785	Gln	Arg	FALSE		2	0	0	0	0	0	0	0	1	0	0	0	1	0	0	0	0	0	0	0	0	0	0	0	0	0	0	0	0	0	0	0	0	0	0	0	0	0	0	0	0	0	0	0	0	0	0	0	0	0	0	0	0	0	0	0	0	0	0	0	0	0	0	0	0	0	73.84	FALSE	FALSE	FALSE	121	0.006
GABPB2p.Asp118Tyr	GABPB2	0.00592804	0.0103972	0	0.0177841							0.0079889	0.00959785	Tyr	Asp	TRUE		2	0	0	0	0	0	0	0	1	0	0	0	1	0	0	0	0	0	0	0	0	0	0	0	0	0	0	0	0	0	0	0	0	0	0	0	0	0	0	0	0	0	0	0	0	0	0	0	0	0	0	0	0	0	0	0	0	0	0	0	0	0	0	0	0	0	73.1	FALSE	FALSE	FALSE	121	0.006
LIMCH1p.Arg374His	LIMCH1	0.00592804	0.0103972	0	0.0173982							0.0079889	0.00959785	His	Arg	TRUE		2	0	0	0	0	0	0	0	1	0	0	0	1	0	0	0	0	0	0	0	0	0	0	0	0	0	0	0	0	0	0	0	0	0	0	0	0	0	0	0	0	0	0	0	0	0	0	0	0	0	0	0	0	0	0	0	0	0	0	0	0	0	0	0	0	0	74.52	FALSE	FALSE	FALSE	121	0.006
XPO5p.Arg440Ter	XPO5	0.00592804	0.0103972	0	0.0173982							0.0079889	0.00959785	Ter	Arg	FALSE		2	0	0	0	0	0	0	0	1	0	0	0	1	0	0	0	0	0	0	0	0	0	0	0	0	0	0	0	0	0	0	0	0	0	0	0	0	0	0	0	0	0	0	0	0	0	0	0	0	0	0	0	0	0	0	0	0	0	0	0	0	0	0	0	0	0	73.69	FALSE	FALSE	FALSE	121	0.006
EIF3Hp.Leu187Phe	EIF3H	0.0059258	0.0103972	0	0.0164809			0.0672505	0.11396					Phe	Leu	FALSE		2	0	0	0	0	0	0	0	0	0	0	0	0	0	0	1	0	0	0	0	0	0	0	0	0	0	1	0	0	0	0	0	0	0	0	0	0	0	0	0	0	0	0	0	0	0	0	0	0	0	0	0	0	0	0	0	0	0	0	0	0	0	0	0	0	0	79.95	FALSE	FALSE	FALSE	121	0.006
AP3D1p.Glu619Lys	AP3D1	0.00592579	0.0103972	0	0.0164809			0.0672505	0.11396					Lys	Glu	TRUE		2	0	0	0	0	0	0	0	0	0	0	0	0	0	0	1	0	0	0	0	0	0	0	0	0	0	1	0	0	0	0	0	0	0	0	0	0	0	0	0	0	0	0	0	0	0	0	0	0	0	0	0	0	0	0	0	0	0	0	0	0	0	0	0	0	0	80.7	FALSE	FALSE	FALSE	121	0.006
ASIC2p.Leu164Met	ASIC2	0.00592579	0.0103972	0	0.0177774			0.0672505	0.11396					Met	Leu	FALSE		2	0	0	0	0	0	0	0	0	0	0	0	0	0	0	1	0	0	0	0	0	0	0	0	0	0	1	0	0	0	0	0	0	0	0	0	0	0	0	0	0	0	0	0	0	0	0	0	0	0	0	0	0	0	0	0	0	0	0	0	0	0	0	0	0	0	80.31	FALSE	FALSE	FALSE	121	0.006
BCHEp.Glu118Lys	BCHE	0.00592579	0.0103972	0	0.0177774			0.0672505	0.11396					Lys	Glu	TRUE		2	0	0	0	0	0	0	0	0	0	0	0	0	0	0	1	0	0	0	0	0	0	0	0	0	0	1	0	0	0	0	0	0	0	0	0	0	0	0	0	0	0	0	0	0	0	0	0	0	0	0	0	0	0	0	0	0	0	0	0	0	0	0	0	0	0	80.11	FALSE	FALSE	FALSE	121	0.006
BCS1Lp.Glu323Lys	BCS1L	0.00592579	0.0103972	0	0.0164809			0.0672505	0.11396					Lys	Glu	TRUE		2	0	0	0	0	0	0	0	0	0	0	0	0	0	0	1	0	0	0	0	0	0	0	0	0	0	1	0	0	0	0	0	0	0	0	0	0	0	0	0	0	0	0	0	0	0	0	0	0	0	0	0	0	0	0	0	0	0	0	0	0	0	0	0	0	0	80.44	FALSE	FALSE	FALSE	121	0.006
CACNA1Bp.Glu2234Ter	CACNA1B	0.00592579	0.0103972	0	0.0164809			0.0672505	0.11396					Ter	Glu	FALSE		2	0	0	0	0	0	0	0	0	0	0	0	0	0	0	1	0	0	0	0	0	0	0	0	0	0	1	0	0	0	0	0	0	0	0	0	0	0	0	0	0	0	0	0	0	0	0	0	0	0	0	0	0	0	0	0	0	0	0	0	0	0	0	0	0	0	80.44	FALSE	FALSE	FALSE	121	0.006
CCDC148p.Gln577Ter	CCDC148	0.00592579	0.0103972	0	0.0164809			0.0672505	0.11396					Ter	Gln	FALSE		2	0	0	0	0	0	0	0	0	0	0	0	0	0	0	1	0	0	0	0	0	0	0	0	0	0	1	0	0	0	0	0	0	0	0	0	0	0	0	0	0	0	0	0	0	0	0	0	0	0	0	0	0	0	0	0	0	0	0	0	0	0	0	0	0	0	80.28	FALSE	FALSE	FALSE	121	0.006
CFHp.Thr1097Met	CFH	0.00592579	0.0103972	0	0.0164809			0.0672505	0.11396					Met	Thr	FALSE		2	0	0	0	0	0	0	0	0	0	0	0	0	0	0	1	0	0	0	0	0	0	0	0	0	0	1	0	0	0	0	0	0	0	0	0	0	0	0	0	0	0	0	0	0	0	0	0	0	0	0	0	0	0	0	0	0	0	0	0	0	0	0	0	0	0	80.09	FALSE	FALSE	FALSE	121	0.006
CHRNDp.Arg233Leu	CHRND	0.00592579	0.0103972	0	0.0177774			0.0672505	0.11396					Leu	Arg	FALSE		2	0	0	0	0	0	0	0	0	0	0	0	0	0	0	1	0	0	0	0	0	0	0	0	0	0	1	0	0	0	0	0	0	0	0	0	0	0	0	0	0	0	0	0	0	0	0	0	0	0	0	0	0	0	0	0	0	0	0	0	0	0	0	0	0	0	79.97	FALSE	FALSE	FALSE	121	0.006
CLASP2p.Glu1051Gln	CLASP2	0.00592579	0.0103972	0	0.0177774			0.0672505	0.11396					Gln	Glu	FALSE		2	0	0	0	0	0	0	0	0	0	0	0	0	0	0	1	0	0	0	0	0	0	0	0	0	0	1	0	0	0	0	0	0	0	0	0	0	0	0	0	0	0	0	0	0	0	0	0	0	0	0	0	0	0	0	0	0	0	0	0	0	0	0	0	0	0	80.08	FALSE	FALSE	FALSE	121	0.006
CLSTN2p.Glu651Gln	CLSTN2	0.00592579	0.0103972	0	0.0177774			0.0672505	0.11396					Gln	Glu	FALSE		2	0	0	0	0	0	0	0	0	0	0	0	0	0	0	1	0	0	0	0	0	0	0	0	0	0	1	0	0	0	0	0	0	0	0	0	0	0	0	0	0	0	0	0	0	0	0	0	0	0	0	0	0	0	0	0	0	0	0	0	0	0	0	0	0	0	80.05	FALSE	FALSE	FALSE	121	0.006
CSMD1p.Thr2673Ser	CSMD1	0.00592579	0.0103972	0	0.0177774			0.0672505	0.11396					Ser	Thr	TRUE		2	0	0	0	0	0	0	0	0	0	0	0	0	0	0	1	0	0	0	0	0	0	0	0	0	0	1	0	0	0	0	0	0	0	0	0	0	0	0	0	0	0	0	0	0	0	0	0	0	0	0	0	0	0	0	0	0	0	0	0	0	0	0	0	0	0	80.13	FALSE	FALSE	FALSE	121	0.006
CSMD3p.Glu3405Lys	CSMD3	0.00592579	0.0103972	0	0.0164809			0.0672505	0.11396					Lys	Glu	TRUE	2	2	0	0	0	0	0	0	0	0	0	0	0	0	0	0	1	0	0	0	0	0	0	0	0	0	0	1	0	0	0	0	0	0	0	0	0	0	0	0	0	0	0	0	0	0	0	0	0	0	0	0	0	0	0	0	0	0	0	0	0	0	0	0	0	0	0	80.18	FALSE	FALSE	FALSE	121	0.006
DAAM1p.Arg1005His	DAAM1	0.00592579	0.0103972	0	0.0164809			0.0672505	0.11396					His	Arg	TRUE		2	0	0	0	0	0	0	0	0	0	0	0	0	0	0	1	0	0	0	0	0	0	0	0	0	0	1	0	0	0	0	0	0	0	0	0	0	0	0	0	0	0	0	0	0	0	0	0	0	0	0	0	0	0	0	0	0	0	0	0	0	0	0	0	0	0	80.12	FALSE	FALSE	FALSE	121	0.006
DCAF12L1p.Glu384Asp	DCAF12L1	0.00592579	0.0103972	0	0.0164809			0.0672505	0.11396					Asp	Glu	FALSE		2	0	0	0	0	0	0	0	0	0	0	0	0	0	0	1	0	0	0	0	0	0	0	0	0	0	1	0	0	0	0	0	0	0	0	0	0	0	0	0	0	0	0	0	0	0	0	0	0	0	0	0	0	0	0	0	0	0	0	0	0	0	0	0	0	0	80.73	FALSE	FALSE	FALSE	121	0.006
DCHS2p.Glu2786Lys	DCHS2	0.00592579	0.0103972	0	0.0164809			0.0672505	0.11396					Lys	Glu	TRUE		2	0	0	0	0	0	0	0	0	0	0	0	0	0	0	1	0	0	0	0	0	0	0	0	0	0	1	0	0	0	0	0	0	0	0	0	0	0	0	0	0	0	0	0	0	0	0	0	0	0	0	0	0	0	0	0	0	0	0	0	0	0	0	0	0	0	80.43	FALSE	FALSE	FALSE	121	0.006
DHX57p.Asn107Ile	DHX57	0.00592579	0.0103972	0	0.0177774			0.0672505	0.11396					Ile	Asn	FALSE		2	0	0	0	0	0	0	0	0	0	0	0	0	0	0	1	0	0	0	0	0	0	0	0	0	0	1	0	0	0	0	0	0	0	0	0	0	0	0	0	0	0	0	0	0	0	0	0	0	0	0	0	0	0	0	0	0	0	0	0	0	0	0	0	0	0	80.59	FALSE	FALSE	FALSE	121	0.006
DLG2p.Cys53Tyr	DLG2	0.00592579	0.0103972	0	0.0164809			0.0672505	0.11396					Tyr	Cys	TRUE		2	0	0	0	0	0	0	0	0	0	0	0	0	0	0	1	0	0	0	0	0	0	0	0	0	0	1	0	0	0	0	0	0	0	0	0	0	0	0	0	0	0	0	0	0	0	0	0	0	0	0	0	0	0	0	0	0	0	0	0	0	0	0	0	0	0	80.24	FALSE	FALSE	FALSE	121	0.006
DMTNp.Arg80Cys	DMTN	0.00592579	0.0103972	0	0.0164809			0.0672505	0.11396					Cys	Arg	TRUE		2	0	0	0	0	0	0	0	0	0	0	0	0	0	0	1	0	0	0	0	0	0	0	0	0	0	1	0	0	0	0	0	0	0	0	0	0	0	0	0	0	0	0	0	0	0	0	0	0	0	0	0	0	0	0	0	0	0	0	0	0	0	0	0	0	0	80.03	FALSE	FALSE	FALSE	121	0.006
EEF2p.Ser276Leu	EEF2	0.00592579	0.0103972	0	0.0170561			0.0672505	0.11396					Leu	Ser	FALSE		2	0	0	0	0	0	0	0	0	0	0	0	0	0	0	1	0	0	0	0	0	0	0	0	0	0	1	0	0	0	0	0	0	0	0	0	0	0	0	0	0	0	0	0	0	0	0	0	0	0	0	0	0	0	0	0	0	0	0	0	0	0	0	0	0	0	80.67	FALSE	FALSE	FALSE	121	0.006
ERCC2p.Ser74Ter	ERCC2	0.00592579	0.0103972	0	0.0177774			0.0672505	0.11396					Ter	Ser	FALSE	1	2	0	0	0	0	0	0	0	0	0	0	0	0	0	0	1	0	0	0	0	0	0	0	0	0	0	1	0	0	0	0	0	0	0	0	0	0	0	0	0	0	0	0	0	0	0	0	0	0	0	0	0	0	0	0	0	0	0	0	0	0	0	0	0	0	0	79.36	FALSE	FALSE	FALSE	121	0.006
FBLN7p.Glu227Lys	FBLN7	0.00592579	0.0103972	0	0.0164948			0.0672505	0.11396					Lys	Glu	TRUE		2	0	0	0	0	0	0	0	0	0	0	0	0	0	0	1	0	0	0	0	0	0	0	0	0	0	1	0	0	0	0	0	0	0	0	0	0	0	0	0	0	0	0	0	0	0	0	0	0	0	0	0	0	0	0	0	0	0	0	0	0	0	0	0	0	0	80.02	FALSE	FALSE	FALSE	121	0.006
FOXJ2p.Arg494His	FOXJ2	0.00592579	0.0103972	0	0.0164809			0.0672505	0.11396					His	Arg	TRUE		2	0	0	0	0	0	0	0	0	0	0	0	0	0	0	1	0	0	0	0	0	0	0	0	0	0	1	0	0	0	0	0	0	0	0	0	0	0	0	0	0	0	0	0	0	0	0	0	0	0	0	0	0	0	0	0	0	0	0	0	0	0	0	0	0	0	80.14	FALSE	FALSE	FALSE	121	0.006
FSCBp.Pro483His	FSCB	0.00592579	0.0103972	0	0.0164809			0.0672505	0.11396					His	Pro	TRUE		2	0	0	0	0	0	0	0	0	0	0	0	0	0	0	1	0	0	0	0	0	0	0	0	0	0	1	0	0	0	0	0	0	0	0	0	0	0	0	0	0	0	0	0	0	0	0	0	0	0	0	0	0	0	0	0	0	0	0	0	0	0	0	0	0	0	80.23	FALSE	FALSE	FALSE	121	0.006
GRM3p.Arg679Lys	GRM3	0.00592579	0.0103972	0	0.0164809			0.0672505	0.11396					Lys	Arg	TRUE	2	2	0	0	0	0	0	0	0	0	0	0	0	0	0	0	1	0	0	0	0	0	0	0	0	0	0	1	0	0	0	0	0	0	0	0	0	0	0	0	0	0	0	0	0	0	0	0	0	0	0	0	0	0	0	0	0	0	0	0	0	0	0	0	0	0	0	79.91	FALSE	FALSE	FALSE	121	0.006
GRM3p.Gly319Ser	GRM3	0.00592579	0.0103972	0	0.0164809			0.0672505	0.11396					Ser	Gly	TRUE	2	2	0	0	0	0	0	0	0	0	0	0	0	0	0	0	1	0	0	0	0	0	0	0	0	0	0	1	0	0	0	0	0	0	0	0	0	0	0	0	0	0	0	0	0	0	0	0	0	0	0	0	0	0	0	0	0	0	0	0	0	0	0	0	0	0	0	80.59	FALSE	FALSE	FALSE	121	0.006
HCN1p.Pro642Ser	HCN1	0.00592579	0.0103972	0	0.0164809			0.0672505	0.11396					Ser	Pro	TRUE		2	0	0	0	0	0	0	0	0	0	0	0	0	0	0	1	0	0	0	0	0	0	0	0	0	0	1	0	0	0	0	0	0	0	0	0	0	0	0	0	0	0	0	0	0	0	0	0	0	0	0	0	0	0	0	0	0	0	0	0	0	0	0	0	0	0	80.18	FALSE	FALSE	FALSE	121	0.006
HIST2H2ACp.Glu92Lys	HIST2H2AC	0.00592579	0.0103972	0	0.0164809			0.0672505	0.11396					Lys	Glu	TRUE		2	0	0	0	0	0	0	0	0	0	0	0	0	0	0	1	0	0	0	0	0	0	0	0	0	0	1	0	0	0	0	0	0	0	0	0	0	0	0	0	0	0	0	0	0	0	0	0	0	0	0	0	0	0	0	0	0	0	0	0	0	0	0	0	0	0	80.66	FALSE	FALSE	FALSE	121	0.006
LAMA4p.Glu1483Gln	LAMA4	0.00592579	0.0103972	0	0.0164809			0.0672505	0.11396					Gln	Glu	FALSE		2	0	0	0	0	0	0	0	0	0	0	0	0	0	0	1	0	0	0	0	0	0	0	0	0	0	1	0	0	0	0	0	0	0	0	0	0	0	0	0	0	0	0	0	0	0	0	0	0	0	0	0	0	0	0	0	0	0	0	0	0	0	0	0	0	0	79.61	FALSE	FALSE	FALSE	121	0.006
LRRN3p.Asp531His	LRRN3	0.00592579	0.0103972	0	0.0164809			0.0672505	0.11396					His	Asp	TRUE		2	0	0	0	0	0	0	0	0	0	0	0	0	0	0	1	0	0	0	0	0	0	0	0	0	0	1	0	0	0	0	0	0	0	0	0	0	0	0	0	0	0	0	0	0	0	0	0	0	0	0	0	0	0	0	0	0	0	0	0	0	0	0	0	0	0	80.77	FALSE	FALSE	FALSE	121	0.006
MN1p.Gln1163His	MN1	0.00592579	0.0103972	0	0.0164809			0.0672505	0.11396					His	Gln	TRUE	1	2	0	0	0	0	0	0	0	0	0	0	0	0	0	0	1	0	0	0	0	0	0	0	0	0	0	1	0	0	0	0	0	0	0	0	0	0	0	0	0	0	0	0	0	0	0	0	0	0	0	0	0	0	0	0	0	0	0	0	0	0	0	0	0	0	0	80.31	FALSE	FALSE	FALSE	121	0.006
MYCBP2p.Glu3857Lys	MYCBP2	0.00592579	0.0103972	0	0.0177774			0.0672505	0.11396					Lys	Glu	TRUE		2	0	0	0	0	0	0	0	0	0	0	0	0	0	0	1	0	0	0	0	0	0	0	0	0	0	1	0	0	0	0	0	0	0	0	0	0	0	0	0	0	0	0	0	0	0	0	0	0	0	0	0	0	0	0	0	0	0	0	0	0	0	0	0	0	0	79.61	FALSE	FALSE	FALSE	121	0.006
NOTCH1p.Tyr662Ter	NOTCH1	0.00592579	0.0103972	0	0.0164809			0.0672505	0.11396					Ter	Tyr	FALSE	1	2	0	0	0	0	0	0	0	0	0	0	0	0	0	0	1	0	0	0	0	0	0	0	0	0	0	1	0	0	0	0	0	0	0	0	0	0	0	0	0	0	0	0	0	0	0	0	0	0	0	0	0	0	0	0	0	0	0	0	0	0	0	0	0	0	0	80.49	FALSE	FALSE	FALSE	121	0.006
NUAK2p.Thr63Ile	NUAK2	0.00592579	0.0103972	0	0.0177774			0.0672505	0.11396					Ile	Thr	FALSE		2	0	0	0	0	0	0	0	0	0	0	0	0	0	0	1	0	0	0	0	0	0	0	0	0	0	1	0	0	0	0	0	0	0	0	0	0	0	0	0	0	0	0	0	0	0	0	0	0	0	0	0	0	0	0	0	0	0	0	0	0	0	0	0	0	0	80.01	FALSE	FALSE	FALSE	121	0.006
NUTM2Fp.Ala279Val	NUTM2F	0.00592579	0.0103972	0	0.0177774			0.0672505	0.11396					Val	Ala	FALSE		2	0	0	0	0	0	0	0	0	0	0	0	0	0	0	1	0	0	0	0	0	0	0	0	0	0	1	0	0	0	0	0	0	0	0	0	0	0	0	0	0	0	0	0	0	0	0	0	0	0	0	0	0	0	0	0	0	0	0	0	0	0	0	0	0	0	79.73	FALSE	FALSE	FALSE	121	0.006
OVOL1p.Glu53Lys	OVOL1	0.00592579	0.0103972	0	0.0170376			0.0672505	0.11396					Lys	Glu	TRUE		2	0	0	0	0	0	0	0	0	0	0	0	0	0	0	1	0	0	0	0	0	0	0	0	0	0	1	0	0	0	0	0	0	0	0	0	0	0	0	0	0	0	0	0	0	0	0	0	0	0	0	0	0	0	0	0	0	0	0	0	0	0	0	0	0	0	79.6	FALSE	FALSE	FALSE	121	0.006
PAPPA2p.Val1407Leu	PAPPA2	0.00592579	0.0103972	0	0.0164809			0.0672505	0.11396					Leu	Val	FALSE		2	0	0	0	0	0	0	0	0	0	0	0	0	0	0	1	0	0	0	0	0	0	0	0	0	0	1	0	0	0	0	0	0	0	0	0	0	0	0	0	0	0	0	0	0	0	0	0	0	0	0	0	0	0	0	0	0	0	0	0	0	0	0	0	0	0	79.97	FALSE	FALSE	FALSE	121	0.006
PES1p.Lys98Asn	PES1	0.00592579	0.0103972	0	0.0177774			0.0672505	0.11396					Asn	Lys	FALSE		2	0	0	0	0	0	0	0	0	0	0	0	0	0	0	1	0	0	0	0	0	0	0	0	0	0	1	0	0	0	0	0	0	0	0	0	0	0	0	0	0	0	0	0	0	0	0	0	0	0	0	0	0	0	0	0	0	0	0	0	0	0	0	0	0	0	80.1	FALSE	FALSE	FALSE	121	0.006
PGM2L1p.Asp367His	PGM2L1	0.00592579	0.0103972	0	0.0177774			0.0672505	0.11396					His	Asp	TRUE		2	0	0	0	0	0	0	0	0	0	0	0	0	0	0	1	0	0	0	0	0	0	0	0	0	0	1	0	0	0	0	0	0	0	0	0	0	0	0	0	0	0	0	0	0	0	0	0	0	0	0	0	0	0	0	0	0	0	0	0	0	0	0	0	0	0	79.28	FALSE	FALSE	FALSE	121	0.006
PHKA1p.Ala1208Thr	PHKA1	0.00592579	0.0103972	0	0.0164809			0.0672505	0.11396					Thr	Ala	TRUE		2	0	0	0	0	0	0	0	0	0	0	0	0	0	0	1	0	0	0	0	0	0	0	0	0	0	1	0	0	0	0	0	0	0	0	0	0	0	0	0	0	0	0	0	0	0	0	0	0	0	0	0	0	0	0	0	0	0	0	0	0	0	0	0	0	0	80.08	FALSE	FALSE	FALSE	121	0.006
PLEKHA6p.Arg335Gln	PLEKHA6	0.00592579	0.0103972	0	0.0164809			0.0672505	0.11396					Gln	Arg	FALSE		2	0	0	0	0	0	0	0	0	0	0	0	0	0	0	1	0	0	0	0	0	0	0	0	0	0	1	0	0	0	0	0	0	0	0	0	0	0	0	0	0	0	0	0	0	0	0	0	0	0	0	0	0	0	0	0	0	0	0	0	0	0	0	0	0	0	80.44	FALSE	FALSE	FALSE	121	0.006
PRB2p.Gln69Glu	PRB2	0.00592579	0.0103972	0	0.0164809			0.0672505	0.11396					Glu	Gln	FALSE		2	0	0	0	0	0	0	0	0	0	0	0	0	0	0	1	0	0	0	0	0	0	0	0	0	0	1	0	0	0	0	0	0	0	0	0	0	0	0	0	0	0	0	0	0	0	0	0	0	0	0	0	0	0	0	0	0	0	0	0	0	0	0	0	0	0	79.95	FALSE	FALSE	FALSE	121	0.006
PTENp.Gln171Ter	PTEN	0.00592579	0.0103972	0	0.0164809			0.0672505	0.11396					Ter	Gln	FALSE	1	2	0	0	0	0	0	0	0	0	0	0	0	0	0	0	1	0	0	0	0	0	0	0	0	0	0	1	0	0	0	0	0	0	0	0	0	0	0	0	0	0	0	0	0	0	0	0	0	0	0	0	0	0	0	0	0	0	0	0	0	0	0	0	0	0	0	79.76	FALSE	FALSE	TRUE	121	0.006
PTP4A3p.Val105Leu	PTP4A3	0.00592579	0.0103972	0	0.0164809			0.0672505	0.11396					Leu	Val	FALSE		2	0	0	0	0	0	0	0	0	0	0	0	0	0	0	1	0	0	0	0	0	0	0	0	0	0	1	0	0	0	0	0	0	0	0	0	0	0	0	0	0	0	0	0	0	0	0	0	0	0	0	0	0	0	0	0	0	0	0	0	0	0	0	0	0	0	80.85	FALSE	FALSE	FALSE	121	0.006
RAG1p.Arg396Cys	RAG1	0.00592579	0.0103972	0	0.0164809			0.0672505	0.11396					Cys	Arg	TRUE		2	0	0	0	0	0	0	0	0	0	0	0	0	0	0	1	0	0	0	0	0	0	0	0	0	0	1	0	0	0	0	0	0	0	0	0	0	0	0	0	0	0	0	0	0	0	0	0	0	0	0	0	0	0	0	0	0	0	0	0	0	0	0	0	0	0	80.68	FALSE	FALSE	FALSE	121	0.006
RNLSp.Met308Ile	RNLS	0.00592579	0.0103972	0	0.0170561			0.0672505	0.11396					Ile	Met	FALSE		2	0	0	0	0	0	0	0	0	0	0	0	0	0	0	1	0	0	0	0	0	0	0	0	0	0	1	0	0	0	0	0	0	0	0	0	0	0	0	0	0	0	0	0	0	0	0	0	0	0	0	0	0	0	0	0	0	0	0	0	0	0	0	0	0	0	80.14	FALSE	FALSE	FALSE	121	0.006
SCRT1p.Ala14Val	SCRT1	0.00592579	0.0103972	0	0.0164809			0.0672505	0.11396					Val	Ala	FALSE		2	0	0	0	0	0	0	0	0	0	0	0	0	0	0	1	0	0	0	0	0	0	0	0	0	0	1	0	0	0	0	0	0	0	0	0	0	0	0	0	0	0	0	0	0	0	0	0	0	0	0	0	0	0	0	0	0	0	0	0	0	0	0	0	0	0	80.02	FALSE	FALSE	FALSE	121	0.006
SENP6p.Glu752Gln	SENP6	0.00592579	0.0103972	0	0.0164809			0.0672505	0.11396					Gln	Glu	FALSE		2	0	0	0	0	0	0	0	0	0	0	0	0	0	0	1	0	0	0	0	0	0	0	0	0	0	1	0	0	0	0	0	0	0	0	0	0	0	0	0	0	0	0	0	0	0	0	0	0	0	0	0	0	0	0	0	0	0	0	0	0	0	0	0	0	0	79.64	FALSE	FALSE	FALSE	121	0.006
SIp.Arg250His	SI	0.00592579	0.0103972	0	0.0177774			0.0672505	0.11396					His	Arg	TRUE		2	0	0	0	0	0	0	0	0	0	0	0	0	0	0	1	0	0	0	0	0	0	0	0	0	0	1	0	0	0	0	0	0	0	0	0	0	0	0	0	0	0	0	0	0	0	0	0	0	0	0	0	0	0	0	0	0	0	0	0	0	0	0	0	0	0	80.69	FALSE	FALSE	FALSE	121	0.006
SYNJ1p.Asp831Asn	SYNJ1	0.00592579	0.0103972	0	0.0164809			0.0672505	0.11396					Asn	Asp	FALSE		2	0	0	0	0	0	0	0	0	0	0	0	0	0	0	1	0	0	0	0	0	0	0	0	0	0	1	0	0	0	0	0	0	0	0	0	0	0	0	0	0	0	0	0	0	0	0	0	0	0	0	0	0	0	0	0	0	0	0	0	0	0	0	0	0	0	79.77	FALSE	FALSE	FALSE	121	0.006
TAF4Bp.Ser591Leu	TAF4B	0.00592579	0.0103972	0	0.0164809			0.0672505	0.11396					Leu	Ser	FALSE		2	0	0	0	0	0	0	0	0	0	0	0	0	0	0	1	0	0	0	0	0	0	0	0	0	0	1	0	0	0	0	0	0	0	0	0	0	0	0	0	0	0	0	0	0	0	0	0	0	0	0	0	0	0	0	0	0	0	0	0	0	0	0	0	0	0	80.09	FALSE	FALSE	FALSE	121	0.006
TECTAp.Phe800Leu	TECTA	0.00592579	0.0103972	0	0.0164809			0.0672505	0.11396					Leu	Phe	FALSE		2	0	0	0	0	0	0	0	0	0	0	0	0	0	0	1	0	0	0	0	0	0	0	0	0	0	1	0	0	0	0	0	0	0	0	0	0	0	0	0	0	0	0	0	0	0	0	0	0	0	0	0	0	0	0	0	0	0	0	0	0	0	0	0	0	0	80.43	FALSE	FALSE	FALSE	121	0.006
TGFBR2p.Thr121Ala	TGFBR2	0.00592579	0.0103972	0	0.0164809			0.0672505	0.11396					Ala	Thr	FALSE	1	2	0	0	0	0	0	0	0	0	0	0	0	0	0	0	1	0	0	0	0	0	0	0	0	0	0	1	0	0	0	0	0	0	0	0	0	0	0	0	0	0	0	0	0	0	0	0	0	0	0	0	0	0	0	0	0	0	0	0	0	0	0	0	0	0	0	80.33	FALSE	FALSE	FALSE	121	0.006
TNFRSF1Bp.Ser71Leu	TNFRSF1B	0.00592579	0.0103972	0	0.0177774			0.0672505	0.11396					Leu	Ser	FALSE		2	0	0	0	0	0	0	0	0	0	0	0	0	0	0	1	0	0	0	0	0	0	0	0	0	0	1	0	0	0	0	0	0	0	0	0	0	0	0	0	0	0	0	0	0	0	0	0	0	0	0	0	0	0	0	0	0	0	0	0	0	0	0	0	0	0	80.19	FALSE	FALSE	FALSE	121	0.006
TP53p.Tyr126Ser	TP53	0.00592579	0.0103972	0	0.0164809			0.0672505	0.11396					Ser	Tyr	TRUE	1	2	0	0	0	0	0	0	0	0	0	0	0	0	0	0	1	0	0	0	0	0	0	0	0	0	0	1	0	0	0	0	0	0	0	0	0	0	0	0	0	0	0	0	0	0	0	0	0	0	0	0	0	0	0	0	0	0	0	0	0	0	0	0	0	0	0	80.4	FALSE	FALSE	FALSE	121	0.006
UBR4p.Asp2398Asn	UBR4	0.00592579	0.0103972	0	0.0177774			0.0672505	0.11396					Asn	Asp	FALSE		2	0	0	0	0	0	0	0	0	0	0	0	0	0	0	1	0	0	0	0	0	0	0	0	0	0	1	0	0	0	0	0	0	0	0	0	0	0	0	0	0	0	0	0	0	0	0	0	0	0	0	0	0	0	0	0	0	0	0	0	0	0	0	0	0	0	80.78	FALSE	FALSE	FALSE	121	0.006
ZFHX3p.Ala177Val	ZFHX3	0.00592579	0.0103972	0	0.0164809			0.0672505	0.11396					Val	Ala	FALSE	1	2	0	0	0	0	0	0	0	0	0	0	0	0	0	0	1	0	0	0	0	0	0	0	0	0	0	1	0	0	0	0	0	0	0	0	0	0	0	0	0	0	0	0	0	0	0	0	0	0	0	0	0	0	0	0	0	0	0	0	0	0	0	0	0	0	0	81.29	FALSE	FALSE	FALSE	121	0.006
ZNF429p.Tyr29Cys	ZNF429	0.00592579	0.0103972	0	0.0164809			0.0672505	0.11396					Cys	Tyr	TRUE	2	2	0	0	0	0	0	0	0	0	0	0	0	0	0	0	1	0	0	0	0	0	0	0	0	0	0	1	0	0	0	0	0	0	0	0	0	0	0	0	0	0	0	0	0	0	0	0	0	0	0	0	0	0	0	0	0	0	0	0	0	0	0	0	0	0	0	80.43	FALSE	FALSE	FALSE	121	0.006
ZNF750p.Tyr302Ter	ZNF750	0.00592579	0.0103972	0	0.0164809			0.0672505	0.11396					Ter	Tyr	FALSE		2	0	0	0	0	0	0	0	0	0	0	0	0	0	0	1	0	0	0	0	0	0	0	0	0	0	1	0	0	0	0	0	0	0	0	0	0	0	0	0	0	0	0	0	0	0	0	0	0	0	0	0	0	0	0	0	0	0	0	0	0	0	0	0	0	0	80.17	FALSE	FALSE	FALSE	121	0.006
ZNF780Bp.Ile144Val	ZNF780B	0.00592579	0.0103972	0	0.0164809			0.0672505	0.11396					Val	Ile	FALSE		2	0	0	0	0	0	0	0	0	0	0	0	0	0	0	1	0	0	0	0	0	0	0	0	0	0	1	0	0	0	0	0	0	0	0	0	0	0	0	0	0	0	0	0	0	0	0	0	0	0	0	0	0	0	0	0	0	0	0	0	0	0	0	0	0	0	79.92	FALSE	FALSE	FALSE	121	0.006
ACTG2p.Arg178His	ACTG2	0.00591455	0.0103972	0	0.0173712							0.00852574	0.0191957	His	Arg	TRUE		2	0	0	0	0	0	0	0	1	0	0	0	0	0	0	0	0	0	0	0	0	0	0	0	0	0	0	0	0	0	0	0	0	0	0	0	0	0	0	0	0	0	0	0	0	0	0	0	0	0	0	0	0	0	0	0	0	0	1	0	0	0	0	0	0	0	73.76	FALSE	FALSE	FALSE	121	0.006
ARAP1p.Ala382Val	ARAP1	0.00591455	0.0103972	0	0.0173712							0.00852574	0.0191957	Val	Ala	FALSE		2	0	0	0	0	0	0	0	1	0	0	0	0	0	0	0	0	0	0	0	0	0	0	0	0	0	0	0	0	0	0	0	0	0	0	0	0	0	0	0	0	0	0	0	0	0	0	0	0	0	0	0	0	0	0	0	0	0	1	0	0	0	0	0	0	0	74.03	FALSE	FALSE	FALSE	121	0.006
ATCAYp.Asp258Asn	ATCAY	0.00591455	0.0103972	0	0.0173712							0.00852574	0.0191957	Asn	Asp	FALSE		2	0	0	0	0	0	0	0	1	0	0	0	0	0	0	0	0	0	0	0	0	0	0	0	0	0	0	0	0	0	0	0	0	0	0	0	0	0	0	0	0	0	0	0	0	0	0	0	0	0	0	0	0	0	0	0	0	0	1	0	0	0	0	0	0	0	74.15	FALSE	FALSE	FALSE	121	0.006
ATP1A2p.Thr14Ala	ATP1A2	0.00591455	0.0103972	0	0.0173712							0.00852574	0.0191957	Ala	Thr	FALSE		2	0	0	0	0	0	0	0	1	0	0	0	0	0	0	0	0	0	0	0	0	0	0	0	0	0	0	0	0	0	0	0	0	0	0	0	0	0	0	0	0	0	0	0	0	0	0	0	0	0	0	0	0	0	0	0	0	0	1	0	0	0	0	0	0	0	73.62	FALSE	FALSE	FALSE	121	0.006
C12ORF74p.Ser85Leu	C12ORF74	0.00591455	0.0103972	0	0.0177437							0.00852574	0.0191957	Leu	Ser	FALSE		2	0	0	0	0	0	0	0	1	0	0	0	0	0	0	0	0	0	0	0	0	0	0	0	0	0	0	0	0	0	0	0	0	0	0	0	0	0	0	0	0	0	0	0	0	0	0	0	0	0	0	0	0	0	0	0	0	0	1	0	0	0	0	0	0	0	73.82	FALSE	FALSE	FALSE	121	0.006
CACNG5p.Arg241Cys	CACNG5	0.00591455	0.0103972	0	0.0173712							0.00852574	0.0191957	Cys	Arg	TRUE		2	0	0	0	0	0	0	0	1	0	0	0	0	0	0	0	0	0	0	0	0	0	0	0	0	0	0	0	0	0	0	0	0	0	0	0	0	0	0	0	0	0	0	0	0	0	0	0	0	0	0	0	0	0	0	0	0	0	1	0	0	0	0	0	0	0	74	FALSE	FALSE	FALSE	121	0.006
CAMSAP1p.Arg370His	CAMSAP1	0.00591455	0.0103972	0	0.0173712							0.00852574	0.0191957	His	Arg	TRUE		2	0	0	0	0	0	0	0	1	0	0	0	0	0	0	0	0	0	0	0	0	0	0	0	0	0	0	0	0	0	0	0	0	0	0	0	0	0	0	0	0	0	0	0	0	0	0	0	0	0	0	0	0	0	0	0	0	0	1	0	0	0	0	0	0	0	74.19	FALSE	FALSE	FALSE	121	0.006
CCKBRp.Val331Met	CCKBR	0.00591455	0.0103972	0	0.0173712							0.00852574	0.0191957	Met	Val	FALSE		2	0	0	0	0	0	0	0	1	0	0	0	0	0	0	0	0	0	0	0	0	0	0	0	0	0	0	0	0	0	0	0	0	0	0	0	0	0	0	0	0	0	0	0	0	0	0	0	0	0	0	0	0	0	0	0	0	0	1	0	0	0	0	0	0	0	73.63	FALSE	FALSE	FALSE	121	0.006
CEP250p.Glu1640Lys	CEP250	0.00591455	0.0103972	0	0.0177437							0.00852574	0.0191957	Lys	Glu	TRUE		2	0	0	0	0	0	0	0	1	0	0	0	0	0	0	0	0	0	0	0	0	0	0	0	0	0	0	0	0	0	0	0	0	0	0	0	0	0	0	0	0	0	0	0	0	0	0	0	0	0	0	0	0	0	0	0	0	0	1	0	0	0	0	0	0	0	73.48	FALSE	FALSE	FALSE	121	0.006
DLL3p.Arg363His	DLL3	0.00591455	0.0103972	0	0.0177437							0.00852574	0.0191957	His	Arg	TRUE		2	0	0	0	0	0	0	0	1	0	0	0	0	0	0	0	0	0	0	0	0	0	0	0	0	0	0	0	0	0	0	0	0	0	0	0	0	0	0	0	0	0	0	0	0	0	0	0	0	0	0	0	0	0	0	0	0	0	1	0	0	0	0	0	0	0	72.24	FALSE	FALSE	FALSE	121	0.006
FAM175Bp.Ala278Val	FAM175B	0.00591455	0.0103972	0	0.0173712							0.00852574	0.0191957	Val	Ala	FALSE		2	0	0	0	0	0	0	0	1	0	0	0	0	0	0	0	0	0	0	0	0	0	0	0	0	0	0	0	0	0	0	0	0	0	0	0	0	0	0	0	0	0	0	0	0	0	0	0	0	0	0	0	0	0	0	0	0	0	1	0	0	0	0	0	0	0	73.29	FALSE	FALSE	FALSE	121	0.006
FAM90A1p.Val179Ile	FAM90A1	0.00591455	0.0103972	0	0.0173712							0.00852574	0.0191957	Ile	Val	FALSE		2	0	0	0	0	0	0	0	1	0	0	0	0	0	0	0	0	0	0	0	0	0	0	0	0	0	0	0	0	0	0	0	0	0	0	0	0	0	0	0	0	0	0	0	0	0	0	0	0	0	0	0	0	0	0	0	0	0	1	0	0	0	0	0	0	0	73.91	FALSE	FALSE	FALSE	121	0.006
GALNT8p.Gly359Asp	GALNT8	0.00591455	0.0103972	0	0.0173712							0.00852574	0.0191957	Asp	Gly	FALSE		2	0	0	0	0	0	0	0	1	0	0	0	0	0	0	0	0	0	0	0	0	0	0	0	0	0	0	0	0	0	0	0	0	0	0	0	0	0	0	0	0	0	0	0	0	0	0	0	0	0	0	0	0	0	0	0	0	0	1	0	0	0	0	0	0	0	73.96	FALSE	FALSE	FALSE	121	0.006
GCHFRp.Ser24Leu	GCHFR	0.00591455	0.0103972	0	0.0173712							0.00852574	0.0191957	Leu	Ser	FALSE		2	0	0	0	0	0	0	0	1	0	0	0	0	0	0	0	0	0	0	0	0	0	0	0	0	0	0	0	0	0	0	0	0	0	0	0	0	0	0	0	0	0	0	0	0	0	0	0	0	0	0	0	0	0	0	0	0	0	1	0	0	0	0	0	0	0	73.5	FALSE	FALSE	FALSE	121	0.006
GTPBP2p.Arg463His	GTPBP2	0.00591455	0.0103972	0	0.0173712							0.00852574	0.0191957	His	Arg	TRUE		2	0	0	0	0	0	0	0	1	0	0	0	0	0	0	0	0	0	0	0	0	0	0	0	0	0	0	0	0	0	0	0	0	0	0	0	0	0	0	0	0	0	0	0	0	0	0	0	0	0	0	0	0	0	0	0	0	0	1	0	0	0	0	0	0	0	73.66	FALSE	FALSE	FALSE	121	0.006
MED22p.Val94Met	MED22	0.00591455	0.0103972	0	0.0173712							0.00852574	0.0191957	Met	Val	FALSE		2	0	0	0	0	0	0	0	1	0	0	0	0	0	0	0	0	0	0	0	0	0	0	0	0	0	0	0	0	0	0	0	0	0	0	0	0	0	0	0	0	0	0	0	0	0	0	0	0	0	0	0	0	0	0	0	0	0	1	0	0	0	0	0	0	0	73.54	FALSE	FALSE	FALSE	121	0.006
MISPp.Arg125His	MISP	0.00591455	0.0103972	0	0.0173712							0.00852574	0.0191957	His	Arg	TRUE		2	0	0	0	0	0	0	0	1	0	0	0	0	0	0	0	0	0	0	0	0	0	0	0	0	0	0	0	0	0	0	0	0	0	0	0	0	0	0	0	0	0	0	0	0	0	0	0	0	0	0	0	0	0	0	0	0	0	1	0	0	0	0	0	0	0	73.27	FALSE	FALSE	FALSE	121	0.006
NOL8p.Arg207Ter	NOL8	0.00591455	0.0103972	0	0.0173712							0.00852574	0.0191957	Ter	Arg	FALSE		2	0	0	0	0	0	0	0	1	0	0	0	0	0	0	0	0	0	0	0	0	0	0	0	0	0	0	0	0	0	0	0	0	0	0	0	0	0	0	0	0	0	0	0	0	0	0	0	0	0	0	0	0	0	0	0	0	0	1	0	0	0	0	0	0	0	73.62	FALSE	FALSE	FALSE	121	0.006
OSBP2p.Thr223Met	OSBP2	0.00591455	0.0103972	0	0.0173712							0.00852574	0.0191957	Met	Thr	FALSE		2	0	0	0	0	0	0	0	1	0	0	0	0	0	0	0	0	0	0	0	0	0	0	0	0	0	0	0	0	0	0	0	0	0	0	0	0	0	0	0	0	0	0	0	0	0	0	0	0	0	0	0	0	0	0	0	0	0	1	0	0	0	0	0	0	0	73.5	FALSE	FALSE	FALSE	121	0.006
PLCG2p.Gly1069Ser	PLCG2	0.00591455	0.0103972	0	0.0173712							0.00852574	0.0191957	Ser	Gly	TRUE		2	0	0	0	0	0	0	0	1	0	0	0	0	0	0	0	0	0	0	0	0	0	0	0	0	0	0	0	0	0	0	0	0	0	0	0	0	0	0	0	0	0	0	0	0	0	0	0	0	0	0	0	0	0	0	0	0	0	1	0	0	0	0	0	0	0	73.15	FALSE	FALSE	FALSE	121	0.006
PPATp.Arg198Ter	PPAT	0.00591455	0.0103972	0	0.0173712							0.00852574	0.0191957	Ter	Arg	FALSE		2	0	0	0	0	0	0	0	1	0	0	0	0	0	0	0	0	0	0	0	0	0	0	0	0	0	0	0	0	0	0	0	0	0	0	0	0	0	0	0	0	0	0	0	0	0	0	0	0	0	0	0	0	0	0	0	0	0	1	0	0	0	0	0	0	0	73.15	FALSE	FALSE	FALSE	121	0.006
PRNPp.Asp202Asn	PRNP	0.00591455	0.0103972	0	0.0173712							0.00852574	0.0191957	Asn	Asp	FALSE		2	0	0	0	0	0	0	0	1	0	0	0	0	0	0	0	0	0	0	0	0	0	0	0	0	0	0	0	0	0	0	0	0	0	0	0	0	0	0	0	0	0	0	0	0	0	0	0	0	0	0	0	0	0	0	0	0	0	1	0	0	0	0	0	0	0	73.17	FALSE	FALSE	FALSE	121	0.006
PRSS50p.Arg71Cys	PRSS50	0.00591455	0.0103972	0	0.0173712							0.00852574	0.0191957	Cys	Arg	TRUE		2	0	0	0	0	0	0	0	1	0	0	0	0	0	0	0	0	0	0	0	0	0	0	0	0	0	0	0	0	0	0	0	0	0	0	0	0	0	0	0	0	0	0	0	0	0	0	0	0	0	0	0	0	0	0	0	0	0	1	0	0	0	0	0	0	0	73.09	FALSE	FALSE	FALSE	121	0.006
RBM15Bp.Ser504Leu	RBM15B	0.00591455	0.0103972	0	0.0173712							0.00852574	0.0191957	Leu	Ser	FALSE		2	0	0	0	0	0	0	0	1	0	0	0	0	0	0	0	0	0	0	0	0	0	0	0	0	0	0	0	0	0	0	0	0	0	0	0	0	0	0	0	0	0	0	0	0	0	0	0	0	0	0	0	0	0	0	0	0	0	1	0	0	0	0	0	0	0	73.8	FALSE	FALSE	FALSE	121	0.006
SEMA3Cp.Asp529Asn	SEMA3C	0.00591455	0.0103972	0	0.0173712							0.00852574	0.0191957	Asn	Asp	FALSE		2	0	0	0	0	0	0	0	1	0	0	0	0	0	0	0	0	0	0	0	0	0	0	0	0	0	0	0	0	0	0	0	0	0	0	0	0	0	0	0	0	0	0	0	0	0	0	0	0	0	0	0	0	0	0	0	0	0	1	0	0	0	0	0	0	0	73.42	FALSE	FALSE	FALSE	121	0.006
SMOXp.Arg20Trp	SMOX	0.00591455	0.0103972	0	0.0173712							0.00852574	0.0191957	Trp	Arg	FALSE		2	0	0	0	0	0	0	0	1	0	0	0	0	0	0	0	0	0	0	0	0	0	0	0	0	0	0	0	0	0	0	0	0	0	0	0	0	0	0	0	0	0	0	0	0	0	0	0	0	0	0	0	0	0	0	0	0	0	1	0	0	0	0	0	0	0	73.53	FALSE	FALSE	FALSE	121	0.006
TMEM64p.Val302Ala	TMEM64	0.00591455	0.0103972	0	0.0173712							0.00852574	0.0191957	Ala	Val	FALSE		2	0	0	0	0	0	0	0	1	0	0	0	0	0	0	0	0	0	0	0	0	0	0	0	0	0	0	0	0	0	0	0	0	0	0	0	0	0	0	0	0	0	0	0	0	0	0	0	0	0	0	0	0	0	0	0	0	0	1	0	0	0	0	0	0	0	73.96	FALSE	FALSE	FALSE	121	0.006
TRIB1p.Glu331Lys	TRIB1	0.00591455	0.0103972	0	0.0173712							0.00852574	0.0191957	Lys	Glu	TRUE		2	0	0	0	0	0	0	0	1	0	0	0	0	0	0	0	0	0	0	0	0	0	0	0	0	0	0	0	0	0	0	0	0	0	0	0	0	0	0	0	0	0	0	0	0	0	0	0	0	0	0	0	0	0	0	0	0	0	1	0	0	0	0	0	0	0	73.57	FALSE	FALSE	FALSE	121	0.006
TTC19p.Lys369Asn	TTC19	0.00591455	0.0103972	0	0.0177437							0.00852574	0.0191957	Asn	Lys	FALSE		2	0	0	0	0	0	0	0	1	0	0	0	0	0	0	0	0	0	0	0	0	0	0	0	0	0	0	0	0	0	0	0	0	0	0	0	0	0	0	0	0	0	0	0	0	0	0	0	0	0	0	0	0	0	0	0	0	0	1	0	0	0	0	0	0	0	74.06	FALSE	FALSE	FALSE	121	0.006
TUBA3Dp.Thr253Met	TUBA3D	0.00591455	0.0103972	0	0.0173712							0.00852574	0.0191957	Met	Thr	FALSE		2	0	0	0	0	0	0	0	1	0	0	0	0	0	0	0	0	0	0	0	0	0	0	0	0	0	0	0	0	0	0	0	0	0	0	0	0	0	0	0	0	0	0	0	0	0	0	0	0	0	0	0	0	0	0	0	0	0	1	0	0	0	0	0	0	0	73.84	FALSE	FALSE	FALSE	121	0.006
USP29p.Gly641Ser	USP29	0.00591455	0.0103972	0	0.0173712							0.00852574	0.0191957	Ser	Gly	TRUE		2	0	0	0	0	0	0	0	1	0	0	0	0	0	0	0	0	0	0	0	0	0	0	0	0	0	0	0	0	0	0	0	0	0	0	0	0	0	0	0	0	0	0	0	0	0	0	0	0	0	0	0	0	0	0	0	0	0	1	0	0	0	0	0	0	0	73.99	FALSE	FALSE	FALSE	121	0.006
WDR81p.Arg899His	WDR81	0.00591455	0.0103972	0	0.0173712							0.00852574	0.0191957	His	Arg	TRUE		2	0	0	0	0	0	0	0	1	0	0	0	0	0	0	0	0	0	0	0	0	0	0	0	0	0	0	0	0	0	0	0	0	0	0	0	0	0	0	0	0	0	0	0	0	0	0	0	0	0	0	0	0	0	0	0	0	0	1	0	0	0	0	0	0	0	74.41	FALSE	FALSE	FALSE	121	0.006
ZFP28p.Arg833Ter	ZFP28	0.00591455	0.0103972	0	0.0173712							0.00852574	0.0191957	Ter	Arg	FALSE		2	0	0	0	0	0	0	0	1	0	0	0	0	0	0	0	0	0	0	0	0	0	0	0	0	0	0	0	0	0	0	0	0	0	0	0	0	0	0	0	0	0	0	0	0	0	0	0	0	0	0	0	0	0	0	0	0	0	1	0	0	0	0	0	0	0	73.65	FALSE	FALSE	FALSE	121	0.006
ANKRD35p.Tyr302Ter	ANKRD35	0.00591269	0.0155958	0	0.0171822							0.0079889	0.00959785	Ter	Tyr	FALSE		3	0	0	0	0	0	0	0	1	0	0	0	0	0	0	0	0	0	0	0	0	0	0	0	0	0	0	0	0	0	0	0	0	0	0	0	0	0	0	0	0	2	0	0	0	0	0	0	0	0	0	0	0	0	0	0	0	0	0	0	0	0	0	0	0	0	92.06	FALSE	FALSE	FALSE	121	0.006
COL1A1p.Arg244His	COL1A1	0.00591049	0.0103972	0	0.0158894							0.00851989	0.0191957	His	Arg	TRUE	1	2	0	0	0	0	0	0	0	0	0	0	0	0	1	0	0	0	0	0	0	0	0	0	0	0	0	0	0	0	0	0	0	0	0	0	0	0	0	0	0	0	0	0	0	0	1	0	0	0	0	0	0	0	0	0	0	0	0	0	0	0	0	0	0	0	0	86.26	FALSE	FALSE	FALSE	121	0.006
GRID2IPp.Arg109His	GRID2IP	0.00591049	0.0103972	0	0.0158894							0.00851989	0.0191957	His	Arg	TRUE		2	0	0	0	0	0	0	0	0	0	0	0	0	1	0	0	0	0	0	0	0	0	0	0	0	0	0	0	0	0	0	0	0	0	0	0	0	0	0	0	0	0	0	0	0	1	0	0	0	0	0	0	0	0	0	0	0	0	0	0	0	0	0	0	0	0	86.59	FALSE	FALSE	FALSE	121	0.006
HEATR7B1p.Arg1014Cys	HEATR7B1	0.00591049	0.0103972	0	0.0162737							0.00851989	0.0191957	Cys	Arg	TRUE		2	0	0	0	0	0	0	0	0	0	0	0	0	1	0	0	0	0	0	0	0	0	0	0	0	0	0	0	0	0	0	0	0	0	0	0	0	0	0	0	0	0	0	0	0	1	0	0	0	0	0	0	0	0	0	0	0	0	0	0	0	0	0	0	0	0	86.89	FALSE	FALSE	FALSE	121	0.006
PTPRQp.Arg427Ter	PTPRQ	0.00591049	0.0103972	0	0.0162737							0.00851989	0.0191957	Ter	Arg	FALSE		2	0	0	0	0	0	0	0	0	0	0	0	0	1	0	0	0	0	0	0	0	0	0	0	0	0	0	0	0	0	0	0	0	0	0	0	0	0	0	0	0	0	0	0	0	1	0	0	0	0	0	0	0	0	0	0	0	0	0	0	0	0	0	0	0	0	86.56	FALSE	FALSE	FALSE	121	0.006
SAP18p.Val92Ile	SAP18	0.00591049	0.0103972	0	0.0158894							0.00851989	0.0191957	Ile	Val	FALSE		2	0	0	0	0	0	0	0	0	0	0	0	0	1	0	0	0	0	0	0	0	0	0	0	0	0	0	0	0	0	0	0	0	0	0	0	0	0	0	0	0	0	0	0	0	1	0	0	0	0	0	0	0	0	0	0	0	0	0	0	0	0	0	0	0	0	87.13	FALSE	FALSE	FALSE	121	0.006
ELAVL1p.Thr90Pro	ELAVL1	0.00590003	0.0103972	0	0.016433			0.0525369	0.0569801					Pro	Thr	FALSE		2	0	0	0	1	0	0	0	0	0	0	0	0	0	0	1	0	0	0	0	0	0	0	0	0	0	0	0	0	0	0	0	0	0	0	0	0	0	0	0	0	0	0	0	0	0	0	0	0	0	0	0	0	0	0	0	0	0	0	0	0	0	0	0	0	0	79.8	FALSE	FALSE	FALSE	120	0.006
MUC4p.Ala2358Pro	MUC4	0.00590003	0.0103972	0	0.0177001			0.0525369	0.0569801					Pro	Ala	FALSE	2	2	0	0	0	1	0	0	0	0	0	0	0	0	0	0	1	0	0	0	0	0	0	0	0	0	0	0	0	0	0	0	0	0	0	0	0	0	0	0	0	0	0	0	0	0	0	0	0	0	0	0	0	0	0	0	0	0	0	0	0	0	0	0	0	0	0	80.23	FALSE	FALSE	FALSE	120	0.006
AHCTF1p.Tyr1564Phe	AHCTF1	0.0058954	0.0103972	0	0.0164201			0.0525369	0.0569801					Phe	Tyr	FALSE		2	0	0	0	1	0	0	0	0	0	0	0	0	0	0	1	0	0	0	0	0	0	0	0	0	0	0	0	0	0	0	0	0	0	0	0	0	0	0	0	0	0	0	0	0	0	0	0	0	0	0	0	0	0	0	0	0	0	0	0	0	0	0	0	0	0	80.52	FALSE	FALSE	FALSE	120	0.006
CREBBPp.Cys1421Phe	CREBBP	0.0058954	0.0103972	0	0.0164201			0.0525369	0.0569801					Phe	Cys	FALSE	1	2	0	0	0	1	0	0	0	0	0	0	0	0	0	0	1	0	0	0	0	0	0	0	0	0	0	0	0	0	0	0	0	0	0	0	0	0	0	0	0	0	0	0	0	0	0	0	0	0	0	0	0	0	0	0	0	0	0	0	0	0	0	0	0	0	0	80.8	FALSE	FALSE	FALSE	120	0.006
KLHDC8Ap.Leu309Phe	KLHDC8A	0.0058954	0.0103972	0	0.0164201			0.0525369	0.0569801					Phe	Leu	FALSE		2	0	0	0	1	0	0	0	0	0	0	0	0	0	0	1	0	0	0	0	0	0	0	0	0	0	0	0	0	0	0	0	0	0	0	0	0	0	0	0	0	0	0	0	0	0	0	0	0	0	0	0	0	0	0	0	0	0	0	0	0	0	0	0	0	0	80.25	FALSE	FALSE	FALSE	120	0.006
SRSF9p.Tyr35Phe	SRSF9	0.0058954	0.0103972	0	0.0164201			0.0525369	0.0569801					Phe	Tyr	FALSE		2	0	0	0	1	0	0	0	0	0	0	0	0	0	0	1	0	0	0	0	0	0	0	0	0	0	0	0	0	0	0	0	0	0	0	0	0	0	0	0	0	0	0	0	0	0	0	0	0	0	0	0	0	0	0	0	0	0	0	0	0	0	0	0	0	0	80.11	FALSE	FALSE	FALSE	120	0.006
AHCYL2p.Ser171Leu	AHCYL2	0.00589539	0.0103972	0	0.0164201			0.0525369	0.0569801					Leu	Ser	FALSE		2	0	0	0	1	0	0	0	0	0	0	0	0	0	0	1	0	0	0	0	0	0	0	0	0	0	0	0	0	0	0	0	0	0	0	0	0	0	0	0	0	0	0	0	0	0	0	0	0	0	0	0	0	0	0	0	0	0	0	0	0	0	0	0	0	0	80.78	FALSE	FALSE	FALSE	120	0.006
ALKBH5p.Arg324Trp	ALKBH5	0.00589539	0.0103972	0	0.0164201			0.0525369	0.0569801					Trp	Arg	FALSE		2	0	0	0	1	0	0	0	0	0	0	0	0	0	0	1	0	0	0	0	0	0	0	0	0	0	0	0	0	0	0	0	0	0	0	0	0	0	0	0	0	0	0	0	0	0	0	0	0	0	0	0	0	0	0	0	0	0	0	0	0	0	0	0	0	0	80.11	FALSE	FALSE	FALSE	120	0.006
ALPPL2p.Thr67Met	ALPPL2	0.00589539	0.0103972	0	0.0164201			0.0525369	0.0569801					Met	Thr	FALSE		2	0	0	0	1	0	0	0	0	0	0	0	0	0	0	1	0	0	0	0	0	0	0	0	0	0	0	0	0	0	0	0	0	0	0	0	0	0	0	0	0	0	0	0	0	0	0	0	0	0	0	0	0	0	0	0	0	0	0	0	0	0	0	0	0	0	80.32	FALSE	FALSE	FALSE	120	0.006
AMOTL2p.Arg189His	AMOTL2	0.00589539	0.0103972	0	0.0164201			0.0525369	0.0569801					His	Arg	TRUE		2	0	0	0	1	0	0	0	0	0	0	0	0	0	0	1	0	0	0	0	0	0	0	0	0	0	0	0	0	0	0	0	0	0	0	0	0	0	0	0	0	0	0	0	0	0	0	0	0	0	0	0	0	0	0	0	0	0	0	0	0	0	0	0	0	0	80.69	FALSE	FALSE	FALSE	120	0.006
ANKEF1p.Pro651Ser	ANKEF1	0.00589539	0.0103972	0	0.0176862			0.0525369	0.0569801					Ser	Pro	TRUE		2	0	0	0	1	0	0	0	0	0	0	0	0	0	0	1	0	0	0	0	0	0	0	0	0	0	0	0	0	0	0	0	0	0	0	0	0	0	0	0	0	0	0	0	0	0	0	0	0	0	0	0	0	0	0	0	0	0	0	0	0	0	0	0	0	0	80.21	FALSE	FALSE	FALSE	120	0.006
ATP5G1p.Phe8Leu	ATP5G1	0.00589539	0.0103972	0	0.0164201			0.0525369	0.0569801					Leu	Phe	FALSE		2	0	0	0	1	0	0	0	0	0	0	0	0	0	0	1	0	0	0	0	0	0	0	0	0	0	0	0	0	0	0	0	0	0	0	0	0	0	0	0	0	0	0	0	0	0	0	0	0	0	0	0	0	0	0	0	0	0	0	0	0	0	0	0	0	0	80.36	FALSE	FALSE	FALSE	120	0.006
BTBD3p.Arg274His	BTBD3	0.00589539	0.0103972	0	0.0164201			0.0525369	0.0569801					His	Arg	TRUE		2	0	0	0	1	0	0	0	0	0	0	0	0	0	0	1	0	0	0	0	0	0	0	0	0	0	0	0	0	0	0	0	0	0	0	0	0	0	0	0	0	0	0	0	0	0	0	0	0	0	0	0	0	0	0	0	0	0	0	0	0	0	0	0	0	0	79.79	FALSE	FALSE	FALSE	120	0.006
C5ORF54p.Asp483Asn	C5ORF54	0.00589539	0.0103972	0	0.0164201			0.0525369	0.0569801					Asn	Asp	FALSE		2	0	0	0	1	0	0	0	0	0	0	0	0	0	0	1	0	0	0	0	0	0	0	0	0	0	0	0	0	0	0	0	0	0	0	0	0	0	0	0	0	0	0	0	0	0	0	0	0	0	0	0	0	0	0	0	0	0	0	0	0	0	0	0	0	0	81.31	FALSE	FALSE	FALSE	120	0.006
CPEB4p.Ala628Val	CPEB4	0.00589539	0.0103972	0	0.0176862			0.0525369	0.0569801					Val	Ala	FALSE		2	0	0	0	1	0	0	0	0	0	0	0	0	0	0	1	0	0	0	0	0	0	0	0	0	0	0	0	0	0	0	0	0	0	0	0	0	0	0	0	0	0	0	0	0	0	0	0	0	0	0	0	0	0	0	0	0	0	0	0	0	0	0	0	0	0	80.29	FALSE	FALSE	FALSE	120	0.006
CSMD2p.Arg747Gln	CSMD2	0.00589539	0.0103972	0	0.0164201			0.0525369	0.0569801					Gln	Arg	FALSE		2	0	0	0	1	0	0	0	0	0	0	0	0	0	0	1	0	0	0	0	0	0	0	0	0	0	0	0	0	0	0	0	0	0	0	0	0	0	0	0	0	0	0	0	0	0	0	0	0	0	0	0	0	0	0	0	0	0	0	0	0	0	0	0	0	0	80.2	FALSE	FALSE	FALSE	120	0.006
CXORF57p.Ala531Ser	CXORF57	0.00589539	0.0103972	0	0.0164201			0.0525369	0.0569801					Ser	Ala	TRUE		2	0	0	0	1	0	0	0	0	0	0	0	0	0	0	1	0	0	0	0	0	0	0	0	0	0	0	0	0	0	0	0	0	0	0	0	0	0	0	0	0	0	0	0	0	0	0	0	0	0	0	0	0	0	0	0	0	0	0	0	0	0	0	0	0	0	79.39	FALSE	FALSE	FALSE	120	0.006
DICER1p.Arg1839Trp	DICER1	0.00589539	0.0103972	0	0.0164201			0.0525369	0.0569801					Trp	Arg	FALSE	1	2	0	0	0	1	0	0	0	0	0	0	0	0	0	0	1	0	0	0	0	0	0	0	0	0	0	0	0	0	0	0	0	0	0	0	0	0	0	0	0	0	0	0	0	0	0	0	0	0	0	0	0	0	0	0	0	0	0	0	0	0	0	0	0	0	0	80.39	FALSE	FALSE	FALSE	120	0.006
DUSP27p.Pro1037Ser	DUSP27	0.00589539	0.0103972	0	0.0176862			0.0525369	0.0569801					Ser	Pro	TRUE		2	0	0	0	1	0	0	0	0	0	0	0	0	0	0	1	0	0	0	0	0	0	0	0	0	0	0	0	0	0	0	0	0	0	0	0	0	0	0	0	0	0	0	0	0	0	0	0	0	0	0	0	0	0	0	0	0	0	0	0	0	0	0	0	0	0	80.37	FALSE	FALSE	FALSE	120	0.006
EBF1p.Pro472Ser	EBF1	0.00589539	0.0103972	0	0.0164201			0.0525369	0.0569801					Ser	Pro	TRUE	1	2	0	0	0	1	0	0	0	0	0	0	0	0	0	0	1	0	0	0	0	0	0	0	0	0	0	0	0	0	0	0	0	0	0	0	0	0	0	0	0	0	0	0	0	0	0	0	0	0	0	0	0	0	0	0	0	0	0	0	0	0	0	0	0	0	0	79.88	FALSE	FALSE	FALSE	120	0.006
EP300p.Arg1410Ser	EP300	0.00589539	0.0103972	0	0.0164201			0.0525369	0.0569801					Ser	Arg	TRUE	1	2	0	0	0	1	0	0	0	0	0	0	0	0	0	0	1	0	0	0	0	0	0	0	0	0	0	0	0	0	0	0	0	0	0	0	0	0	0	0	0	0	0	0	0	0	0	0	0	0	0	0	0	0	0	0	0	0	0	0	0	0	0	0	0	0	0	80.64	FALSE	FALSE	FALSE	120	0.006
ERBB3p.Lys329Arg	ERBB3	0.00589539	0.0103972	0	0.0176862			0.0525369	0.0569801					Arg	Lys	TRUE	1	2	0	0	0	1	0	0	0	0	0	0	0	0	0	0	1	0	0	0	0	0	0	0	0	0	0	0	0	0	0	0	0	0	0	0	0	0	0	0	0	0	0	0	0	0	0	0	0	0	0	0	0	0	0	0	0	0	0	0	0	0	0	0	0	0	0	80.36	TRUE	FALSE	FALSE	120	0.006
FAM212Bp.Arg244His	FAM212B	0.00589539	0.0103972	0	0.0176862			0.0525369	0.0569801					His	Arg	TRUE		2	0	0	0	1	0	0	0	0	0	0	0	0	0	0	1	0	0	0	0	0	0	0	0	0	0	0	0	0	0	0	0	0	0	0	0	0	0	0	0	0	0	0	0	0	0	0	0	0	0	0	0	0	0	0	0	0	0	0	0	0	0	0	0	0	0	79.94	FALSE	FALSE	FALSE	120	0.006
FAM71F1p.Arg192Ter	FAM71F1	0.00589539	0.0103972	0	0.0164201			0.0525369	0.0569801					Ter	Arg	FALSE		2	0	0	0	1	0	0	0	0	0	0	0	0	0	0	1	0	0	0	0	0	0	0	0	0	0	0	0	0	0	0	0	0	0	0	0	0	0	0	0	0	0	0	0	0	0	0	0	0	0	0	0	0	0	0	0	0	0	0	0	0	0	0	0	0	0	80.27	FALSE	FALSE	FALSE	120	0.006
FMN2p.Ala464Thr	FMN2	0.00589539	0.0103972	0	0.0164201			0.0525369	0.0569801					Thr	Ala	TRUE		2	0	0	0	1	0	0	0	0	0	0	0	0	0	0	1	0	0	0	0	0	0	0	0	0	0	0	0	0	0	0	0	0	0	0	0	0	0	0	0	0	0	0	0	0	0	0	0	0	0	0	0	0	0	0	0	0	0	0	0	0	0	0	0	0	0	80.39	FALSE	FALSE	FALSE	120	0.006
FN1p.Glu850Lys	FN1	0.00589539	0.0103972	0	0.0164201			0.0525369	0.0569801					Lys	Glu	TRUE		2	0	0	0	1	0	0	0	0	0	0	0	0	0	0	1	0	0	0	0	0	0	0	0	0	0	0	0	0	0	0	0	0	0	0	0	0	0	0	0	0	0	0	0	0	0	0	0	0	0	0	0	0	0	0	0	0	0	0	0	0	0	0	0	0	0	80.42	FALSE	FALSE	FALSE	120	0.006
GABRB1p.Ser381Leu	GABRB1	0.00589539	0.0103972	0	0.0164201			0.0525369	0.0569801					Leu	Ser	FALSE		2	0	0	0	1	0	0	0	0	0	0	0	0	0	0	1	0	0	0	0	0	0	0	0	0	0	0	0	0	0	0	0	0	0	0	0	0	0	0	0	0	0	0	0	0	0	0	0	0	0	0	0	0	0	0	0	0	0	0	0	0	0	0	0	0	0	80.36	FALSE	FALSE	FALSE	120	0.006
GDI1p.Arg299His	GDI1	0.00589539	0.0103972	0	0.0164201			0.0525369	0.0569801					His	Arg	TRUE		2	0	0	0	1	0	0	0	0	0	0	0	0	0	0	1	0	0	0	0	0	0	0	0	0	0	0	0	0	0	0	0	0	0	0	0	0	0	0	0	0	0	0	0	0	0	0	0	0	0	0	0	0	0	0	0	0	0	0	0	0	0	0	0	0	0	80.68	FALSE	FALSE	FALSE	120	0.006
GPLD1p.Arg714Cys	GPLD1	0.00589539	0.0103972	0	0.0164201			0.0525369	0.0569801					Cys	Arg	TRUE		2	0	0	0	1	0	0	0	0	0	0	0	0	0	0	1	0	0	0	0	0	0	0	0	0	0	0	0	0	0	0	0	0	0	0	0	0	0	0	0	0	0	0	0	0	0	0	0	0	0	0	0	0	0	0	0	0	0	0	0	0	0	0	0	0	0	80.14	FALSE	FALSE	FALSE	120	0.006
GRIK5p.Arg361Gln	GRIK5	0.00589539	0.0103972	0	0.0164201			0.0525369	0.0569801					Gln	Arg	FALSE		2	0	0	0	1	0	0	0	0	0	0	0	0	0	0	1	0	0	0	0	0	0	0	0	0	0	0	0	0	0	0	0	0	0	0	0	0	0	0	0	0	0	0	0	0	0	0	0	0	0	0	0	0	0	0	0	0	0	0	0	0	0	0	0	0	0	80.03	FALSE	FALSE	FALSE	120	0.006
HIST1H4Ep.Val61Leu	HIST1H4E	0.00589539	0.0103972	0	0.0176862			0.0525369	0.0569801					Leu	Val	FALSE		2	0	0	0	1	0	0	0	0	0	0	0	0	0	0	1	0	0	0	0	0	0	0	0	0	0	0	0	0	0	0	0	0	0	0	0	0	0	0	0	0	0	0	0	0	0	0	0	0	0	0	0	0	0	0	0	0	0	0	0	0	0	0	0	0	0	80.5	FALSE	FALSE	FALSE	120	0.006
HLA-Cp.Glu256Ter	HLA-C	0.00589539	0.0103972	0	0.0164201			0.0525369	0.0569801					Ter	Glu	FALSE		2	0	0	0	1	0	0	0	0	0	0	0	0	0	0	1	0	0	0	0	0	0	0	0	0	0	0	0	0	0	0	0	0	0	0	0	0	0	0	0	0	0	0	0	0	0	0	0	0	0	0	0	0	0	0	0	0	0	0	0	0	0	0	0	0	0	80.79	FALSE	FALSE	FALSE	120	0.006
HVCN1p.Gln102Ter	HVCN1	0.00589539	0.0103972	0	0.0164201			0.0525369	0.0569801					Ter	Gln	FALSE		2	0	0	0	1	0	0	0	0	0	0	0	0	0	0	1	0	0	0	0	0	0	0	0	0	0	0	0	0	0	0	0	0	0	0	0	0	0	0	0	0	0	0	0	0	0	0	0	0	0	0	0	0	0	0	0	0	0	0	0	0	0	0	0	0	0	80.86	FALSE	FALSE	FALSE	120	0.006
IGHG4p.Ser263Thr	IGHG4	0.00589539	0.0103972	0	0.0164201			0.0525369	0.0569801					Thr	Ser	TRUE		2	0	0	0	1	0	0	0	0	0	0	0	0	0	0	1	0	0	0	0	0	0	0	0	0	0	0	0	0	0	0	0	0	0	0	0	0	0	0	0	0	0	0	0	0	0	0	0	0	0	0	0	0	0	0	0	0	0	0	0	0	0	0	0	0	0	80.45	FALSE	FALSE	FALSE	120	0.006
IGHMBP2p.Arg943Lys	IGHMBP2	0.00589539	0.0103972	0	0.0164201			0.0525369	0.0569801					Lys	Arg	TRUE		2	0	0	0	1	0	0	0	0	0	0	0	0	0	0	1	0	0	0	0	0	0	0	0	0	0	0	0	0	0	0	0	0	0	0	0	0	0	0	0	0	0	0	0	0	0	0	0	0	0	0	0	0	0	0	0	0	0	0	0	0	0	0	0	0	0	80.4	FALSE	FALSE	FALSE	120	0.006
ITSN2p.Arg1570Cys	ITSN2	0.00589539	0.0103972	0	0.0164201			0.0525369	0.0569801					Cys	Arg	TRUE		2	0	0	0	1	0	0	0	0	0	0	0	0	0	0	1	0	0	0	0	0	0	0	0	0	0	0	0	0	0	0	0	0	0	0	0	0	0	0	0	0	0	0	0	0	0	0	0	0	0	0	0	0	0	0	0	0	0	0	0	0	0	0	0	0	0	80.91	FALSE	FALSE	FALSE	120	0.006
JAG1p.Thr1177Met	JAG1	0.00589539	0.0103972	0	0.0164201			0.0525369	0.0569801					Met	Thr	FALSE		2	0	0	0	1	0	0	0	0	0	0	0	0	0	0	1	0	0	0	0	0	0	0	0	0	0	0	0	0	0	0	0	0	0	0	0	0	0	0	0	0	0	0	0	0	0	0	0	0	0	0	0	0	0	0	0	0	0	0	0	0	0	0	0	0	0	80.1	FALSE	FALSE	FALSE	120	0.006
KCNQ3p.Ala497Val	KCNQ3	0.00589539	0.0103972	0	0.0164201			0.0525369	0.0569801					Val	Ala	FALSE		2	0	0	0	1	0	0	0	0	0	0	0	0	0	0	1	0	0	0	0	0	0	0	0	0	0	0	0	0	0	0	0	0	0	0	0	0	0	0	0	0	0	0	0	0	0	0	0	0	0	0	0	0	0	0	0	0	0	0	0	0	0	0	0	0	0	80.75	FALSE	FALSE	FALSE	120	0.006
KLF15p.Arg392Trp	KLF15	0.00589539	0.0103972	0	0.0176862			0.0525369	0.0569801					Trp	Arg	FALSE		2	0	0	0	1	0	0	0	0	0	0	0	0	0	0	1	0	0	0	0	0	0	0	0	0	0	0	0	0	0	0	0	0	0	0	0	0	0	0	0	0	0	0	0	0	0	0	0	0	0	0	0	0	0	0	0	0	0	0	0	0	0	0	0	0	0	79.36	FALSE	FALSE	FALSE	120	0.006
KMT2Dp.Arg2687Ter	KMT2D	0.00589539	0.0103972	0	0.0164201			0.0525369	0.0569801					Ter	Arg	FALSE	1	2	0	0	0	1	0	0	0	0	0	0	0	0	0	0	1	0	0	0	0	0	0	0	0	0	0	0	0	0	0	0	0	0	0	0	0	0	0	0	0	0	0	0	0	0	0	0	0	0	0	0	0	0	0	0	0	0	0	0	0	0	0	0	0	0	0	80.12	FALSE	FALSE	FALSE	120	0.006
KRTAP19-1p.Arg34Lys	KRTAP19-1	0.00589539	0.0103972	0	0.0176862			0.0525369	0.0569801					Lys	Arg	TRUE		2	0	0	0	1	0	0	0	0	0	0	0	0	0	0	1	0	0	0	0	0	0	0	0	0	0	0	0	0	0	0	0	0	0	0	0	0	0	0	0	0	0	0	0	0	0	0	0	0	0	0	0	0	0	0	0	0	0	0	0	0	0	0	0	0	0	79.92	FALSE	FALSE	FALSE	120	0.006
LINGO1p.Arg127Cys	LINGO1	0.00589539	0.0103972	0	0.0164201			0.0525369	0.0569801					Cys	Arg	TRUE		2	0	0	0	1	0	0	0	0	0	0	0	0	0	0	1	0	0	0	0	0	0	0	0	0	0	0	0	0	0	0	0	0	0	0	0	0	0	0	0	0	0	0	0	0	0	0	0	0	0	0	0	0	0	0	0	0	0	0	0	0	0	0	0	0	0	80.26	FALSE	FALSE	FALSE	120	0.006
LRRC55p.Asp299Asn	LRRC55	0.00589539	0.0103972	0	0.0176862			0.0525369	0.0569801					Asn	Asp	FALSE		2	0	0	0	1	0	0	0	0	0	0	0	0	0	0	1	0	0	0	0	0	0	0	0	0	0	0	0	0	0	0	0	0	0	0	0	0	0	0	0	0	0	0	0	0	0	0	0	0	0	0	0	0	0	0	0	0	0	0	0	0	0	0	0	0	0	80.41	FALSE	FALSE	FALSE	120	0.006
MROH8p.Arg773Gln	MROH8	0.00589539	0.0103972	0	0.0164201			0.0525369	0.0569801					Gln	Arg	FALSE		2	0	0	0	1	0	0	0	0	0	0	0	0	0	0	1	0	0	0	0	0	0	0	0	0	0	0	0	0	0	0	0	0	0	0	0	0	0	0	0	0	0	0	0	0	0	0	0	0	0	0	0	0	0	0	0	0	0	0	0	0	0	0	0	0	0	79.84	FALSE	FALSE	FALSE	120	0.006
MYH6p.Arg1052Gln	MYH6	0.00589539	0.0103972	0	0.0164201			0.0525369	0.0569801					Gln	Arg	FALSE		2	0	0	0	1	0	0	0	0	0	0	0	0	0	0	1	0	0	0	0	0	0	0	0	0	0	0	0	0	0	0	0	0	0	0	0	0	0	0	0	0	0	0	0	0	0	0	0	0	0	0	0	0	0	0	0	0	0	0	0	0	0	0	0	0	0	80.41	FALSE	FALSE	FALSE	120	0.006
NPY5Rp.Asn421Ser	NPY5R	0.00589539	0.0103972	0	0.0164201			0.0525369	0.0569801					Ser	Asn	TRUE		2	0	0	0	1	0	0	0	0	0	0	0	0	0	0	1	0	0	0	0	0	0	0	0	0	0	0	0	0	0	0	0	0	0	0	0	0	0	0	0	0	0	0	0	0	0	0	0	0	0	0	0	0	0	0	0	0	0	0	0	0	0	0	0	0	0	80.3	FALSE	FALSE	FALSE	120	0.006
NSD1p.Arg2005Gln	NSD1	0.00589539	0.0103972	0	0.0164201			0.0525369	0.0569801					Gln	Arg	FALSE	1	2	0	0	0	1	0	0	0	0	0	0	0	0	0	0	1	0	0	0	0	0	0	0	0	0	0	0	0	0	0	0	0	0	0	0	0	0	0	0	0	0	0	0	0	0	0	0	0	0	0	0	0	0	0	0	0	0	0	0	0	0	0	0	0	0	0	80.75	FALSE	FALSE	FALSE	120	0.006
NXF1p.Thr369Met	NXF1	0.00589539	0.0103972	0	0.0164201			0.0525369	0.0569801					Met	Thr	FALSE		2	0	0	0	1	0	0	0	0	0	0	0	0	0	0	1	0	0	0	0	0	0	0	0	0	0	0	0	0	0	0	0	0	0	0	0	0	0	0	0	0	0	0	0	0	0	0	0	0	0	0	0	0	0	0	0	0	0	0	0	0	0	0	0	0	0	80.31	FALSE	FALSE	FALSE	120	0.006
OR8U1p.Leu301Val	OR8U1	0.00589539	0.0103972	0	0.0164201			0.0525369	0.0569801					Val	Leu	FALSE		2	0	0	0	1	0	0	0	0	0	0	0	0	0	0	1	0	0	0	0	0	0	0	0	0	0	0	0	0	0	0	0	0	0	0	0	0	0	0	0	0	0	0	0	0	0	0	0	0	0	0	0	0	0	0	0	0	0	0	0	0	0	0	0	0	0	80.79	FALSE	FALSE	FALSE	120	0.006
PER3p.Glu1101Lys	PER3	0.00589539	0.0103972	0	0.0164201			0.0525369	0.0569801					Lys	Glu	TRUE		2	0	0	0	1	0	0	0	0	0	0	0	0	0	0	1	0	0	0	0	0	0	0	0	0	0	0	0	0	0	0	0	0	0	0	0	0	0	0	0	0	0	0	0	0	0	0	0	0	0	0	0	0	0	0	0	0	0	0	0	0	0	0	0	0	0	80.67	FALSE	FALSE	FALSE	120	0.006
PLS1p.Arg566His	PLS1	0.00589539	0.0103972	0	0.0164201			0.0525369	0.0569801					His	Arg	TRUE		2	0	0	0	1	0	0	0	0	0	0	0	0	0	0	1	0	0	0	0	0	0	0	0	0	0	0	0	0	0	0	0	0	0	0	0	0	0	0	0	0	0	0	0	0	0	0	0	0	0	0	0	0	0	0	0	0	0	0	0	0	0	0	0	0	0	80.43	FALSE	FALSE	FALSE	120	0.006
POU2F2p.Ala331Thr	POU2F2	0.00589539	0.0103972	0	0.0164201			0.0525369	0.0569801					Thr	Ala	TRUE		2	0	0	0	1	0	0	0	0	0	0	0	0	0	0	1	0	0	0	0	0	0	0	0	0	0	0	0	0	0	0	0	0	0	0	0	0	0	0	0	0	0	0	0	0	0	0	0	0	0	0	0	0	0	0	0	0	0	0	0	0	0	0	0	0	0	80.04	FALSE	FALSE	FALSE	120	0.006
PTBP1p.Phe222Leu	PTBP1	0.00589539	0.0103972	0	0.0164201			0.0525369	0.0569801					Leu	Phe	FALSE		2	0	0	0	1	0	0	0	0	0	0	0	0	0	0	1	0	0	0	0	0	0	0	0	0	0	0	0	0	0	0	0	0	0	0	0	0	0	0	0	0	0	0	0	0	0	0	0	0	0	0	0	0	0	0	0	0	0	0	0	0	0	0	0	0	0	80.28	FALSE	FALSE	FALSE	120	0.006
PTPN6p.Arg495Cys	PTPN6	0.00589539	0.0103972	0	0.0164201			0.0525369	0.0569801					Cys	Arg	TRUE	2	2	0	0	0	1	0	0	0	0	0	0	0	0	0	0	1	0	0	0	0	0	0	0	0	0	0	0	0	0	0	0	0	0	0	0	0	0	0	0	0	0	0	0	0	0	0	0	0	0	0	0	0	0	0	0	0	0	0	0	0	0	0	0	0	0	0	80.25	FALSE	FALSE	FALSE	120	0.006
RASSF1p.Arg235Gln	RASSF1	0.00589539	0.0103972	0	0.0168552			0.0525369	0.0569801					Gln	Arg	FALSE		2	0	0	0	1	0	0	0	0	0	0	0	0	0	0	1	0	0	0	0	0	0	0	0	0	0	0	0	0	0	0	0	0	0	0	0	0	0	0	0	0	0	0	0	0	0	0	0	0	0	0	0	0	0	0	0	0	0	0	0	0	0	0	0	0	0	80.37	FALSE	FALSE	FALSE	120	0.006
RNF113Bp.Arg148Gln	RNF113B	0.00589539	0.0103972	0	0.0164201			0.0525369	0.0569801					Gln	Arg	FALSE		2	0	0	0	1	0	0	0	0	0	0	0	0	0	0	1	0	0	0	0	0	0	0	0	0	0	0	0	0	0	0	0	0	0	0	0	0	0	0	0	0	0	0	0	0	0	0	0	0	0	0	0	0	0	0	0	0	0	0	0	0	0	0	0	0	0	80.19	FALSE	FALSE	FALSE	120	0.006
SEC16Ap.Pro2315Ser	SEC16A	0.00589539	0.0103972	0	0.0164201			0.0525369	0.0569801					Ser	Pro	TRUE		2	0	0	0	1	0	0	0	0	0	0	0	0	0	0	1	0	0	0	0	0	0	0	0	0	0	0	0	0	0	0	0	0	0	0	0	0	0	0	0	0	0	0	0	0	0	0	0	0	0	0	0	0	0	0	0	0	0	0	0	0	0	0	0	0	0	80.79	FALSE	FALSE	FALSE	120	0.006
SEMA3Ep.Gln570Lys	SEMA3E	0.00589539	0.0103972	0	0.0164201			0.0525369	0.0569801					Lys	Gln	TRUE		2	0	0	0	1	0	0	0	0	0	0	0	0	0	0	1	0	0	0	0	0	0	0	0	0	0	0	0	0	0	0	0	0	0	0	0	0	0	0	0	0	0	0	0	0	0	0	0	0	0	0	0	0	0	0	0	0	0	0	0	0	0	0	0	0	0	79.82	FALSE	FALSE	FALSE	120	0.006
SERPINI1p.Arg393Ter	SERPINI1	0.00589539	0.0103972	0	0.0164201			0.0525369	0.0569801					Ter	Arg	FALSE		2	0	0	0	1	0	0	0	0	0	0	0	0	0	0	1	0	0	0	0	0	0	0	0	0	0	0	0	0	0	0	0	0	0	0	0	0	0	0	0	0	0	0	0	0	0	0	0	0	0	0	0	0	0	0	0	0	0	0	0	0	0	0	0	0	0	80.08	FALSE	FALSE	FALSE	120	0.006
SMC4p.Ala1094Thr	SMC4	0.00589539	0.0103972	0	0.0164201			0.0525369	0.0569801					Thr	Ala	TRUE		2	0	0	0	1	0	0	0	0	0	0	0	0	0	0	1	0	0	0	0	0	0	0	0	0	0	0	0	0	0	0	0	0	0	0	0	0	0	0	0	0	0	0	0	0	0	0	0	0	0	0	0	0	0	0	0	0	0	0	0	0	0	0	0	0	0	79.98	FALSE	FALSE	FALSE	120	0.006
SMC4p.Glu301Lys	SMC4	0.00589539	0.0103972	0	0.0164201			0.0525369	0.0569801					Lys	Glu	TRUE		2	0	0	0	1	0	0	0	0	0	0	0	0	0	0	1	0	0	0	0	0	0	0	0	0	0	0	0	0	0	0	0	0	0	0	0	0	0	0	0	0	0	0	0	0	0	0	0	0	0	0	0	0	0	0	0	0	0	0	0	0	0	0	0	0	0	80.57	FALSE	FALSE	FALSE	120	0.006
SORCS2p.Arg371His	SORCS2	0.00589539	0.0103972	0	0.0164201			0.0525369	0.0569801					His	Arg	TRUE		2	0	0	0	1	0	0	0	0	0	0	0	0	0	0	1	0	0	0	0	0	0	0	0	0	0	0	0	0	0	0	0	0	0	0	0	0	0	0	0	0	0	0	0	0	0	0	0	0	0	0	0	0	0	0	0	0	0	0	0	0	0	0	0	0	0	80.59	FALSE	FALSE	FALSE	120	0.006
SRP72p.Glu17Lys	SRP72	0.00589539	0.0103972	0	0.0164201			0.0525369	0.0569801					Lys	Glu	TRUE		2	0	0	0	1	0	0	0	0	0	0	0	0	0	0	1	0	0	0	0	0	0	0	0	0	0	0	0	0	0	0	0	0	0	0	0	0	0	0	0	0	0	0	0	0	0	0	0	0	0	0	0	0	0	0	0	0	0	0	0	0	0	0	0	0	0	80.43	FALSE	FALSE	FALSE	120	0.006
STAT3p.Asp661Val	STAT3	0.00589539	0.0103972	0	0.0164201			0.0525369	0.0569801					Val	Asp	FALSE	1	2	0	0	0	1	0	0	0	0	0	0	0	0	0	0	1	0	0	0	0	0	0	0	0	0	0	0	0	0	0	0	0	0	0	0	0	0	0	0	0	0	0	0	0	0	0	0	0	0	0	0	0	0	0	0	0	0	0	0	0	0	0	0	0	0	0	80.52	FALSE	FALSE	FALSE	120	0.006
TEX14p.Pro588Gln	TEX14	0.00589539	0.0103972	0	0.0164201			0.0525369	0.0569801					Gln	Pro	FALSE		2	0	0	0	1	0	0	0	0	0	0	0	0	0	0	1	0	0	0	0	0	0	0	0	0	0	0	0	0	0	0	0	0	0	0	0	0	0	0	0	0	0	0	0	0	0	0	0	0	0	0	0	0	0	0	0	0	0	0	0	0	0	0	0	0	0	80.7	FALSE	FALSE	FALSE	120	0.006
TEX2p.Ser168Cys	TEX2	0.00589539	0.0103972	0	0.0164201			0.0525369	0.0569801					Cys	Ser	TRUE		2	0	0	0	1	0	0	0	0	0	0	0	0	0	0	1	0	0	0	0	0	0	0	0	0	0	0	0	0	0	0	0	0	0	0	0	0	0	0	0	0	0	0	0	0	0	0	0	0	0	0	0	0	0	0	0	0	0	0	0	0	0	0	0	0	0	79.91	FALSE	FALSE	FALSE	120	0.006
TNFRSF14p.Arg139Cys	TNFRSF14	0.00589539	0.0103972	0	0.0176862			0.0525369	0.0569801					Cys	Arg	TRUE	1	2	0	0	0	1	0	0	0	0	0	0	0	0	0	0	1	0	0	0	0	0	0	0	0	0	0	0	0	0	0	0	0	0	0	0	0	0	0	0	0	0	0	0	0	0	0	0	0	0	0	0	0	0	0	0	0	0	0	0	0	0	0	0	0	0	0	79.95	FALSE	FALSE	FALSE	120	0.006
TP53p.Glu326Ter	TP53	0.00589539	0.0103972	0	0.0176862			0.0525369	0.0569801					Ter	Glu	FALSE	1	2	0	0	0	1	0	0	0	0	0	0	0	0	0	0	1	0	0	0	0	0	0	0	0	0	0	0	0	0	0	0	0	0	0	0	0	0	0	0	0	0	0	0	0	0	0	0	0	0	0	0	0	0	0	0	0	0	0	0	0	0	0	0	0	0	0	80.02	FALSE	FALSE	FALSE	120	0.006
TRIM42p.Arg231His	TRIM42	0.00589539	0.0103972	0	0.0176862			0.0525369	0.0569801					His	Arg	TRUE		2	0	0	0	1	0	0	0	0	0	0	0	0	0	0	1	0	0	0	0	0	0	0	0	0	0	0	0	0	0	0	0	0	0	0	0	0	0	0	0	0	0	0	0	0	0	0	0	0	0	0	0	0	0	0	0	0	0	0	0	0	0	0	0	0	0	80.13	FALSE	FALSE	FALSE	120	0.006
TSHZ3p.Thr175Met	TSHZ3	0.00589539	0.0103972	0	0.0164201			0.0525369	0.0569801					Met	Thr	FALSE		2	0	0	0	1	0	0	0	0	0	0	0	0	0	0	1	0	0	0	0	0	0	0	0	0	0	0	0	0	0	0	0	0	0	0	0	0	0	0	0	0	0	0	0	0	0	0	0	0	0	0	0	0	0	0	0	0	0	0	0	0	0	0	0	0	0	80.45	FALSE	FALSE	FALSE	120	0.006
TSPAN8p.Asn205Lys	TSPAN8	0.00589539	0.0103972	0	0.0164201			0.0525369	0.0569801					Lys	Asn	TRUE		2	0	0	0	1	0	0	0	0	0	0	0	0	0	0	1	0	0	0	0	0	0	0	0	0	0	0	0	0	0	0	0	0	0	0	0	0	0	0	0	0	0	0	0	0	0	0	0	0	0	0	0	0	0	0	0	0	0	0	0	0	0	0	0	0	0	80.09	FALSE	FALSE	FALSE	120	0.006
UNC5Dp.Glu113Ter	UNC5D	0.00589539	0.0103972	0	0.0164201			0.0525369	0.0569801					Ter	Glu	FALSE		2	0	0	0	1	0	0	0	0	0	0	0	0	0	0	1	0	0	0	0	0	0	0	0	0	0	0	0	0	0	0	0	0	0	0	0	0	0	0	0	0	0	0	0	0	0	0	0	0	0	0	0	0	0	0	0	0	0	0	0	0	0	0	0	0	0	80.4	FALSE	FALSE	FALSE	120	0.006
WDR53p.Thr6Met	WDR53	0.00589539	0.0103972	0	0.0164201			0.0525369	0.0569801					Met	Thr	FALSE		2	0	0	0	1	0	0	0	0	0	0	0	0	0	0	1	0	0	0	0	0	0	0	0	0	0	0	0	0	0	0	0	0	0	0	0	0	0	0	0	0	0	0	0	0	0	0	0	0	0	0	0	0	0	0	0	0	0	0	0	0	0	0	0	0	0	80.31	FALSE	FALSE	FALSE	120	0.006
XRCC2p.Glu106Ter	XRCC2	0.00589539	0.0103972	0	0.0164201			0.0525369	0.0569801					Ter	Glu	FALSE		2	0	0	0	1	0	0	0	0	0	0	0	0	0	0	1	0	0	0	0	0	0	0	0	0	0	0	0	0	0	0	0	0	0	0	0	0	0	0	0	0	0	0	0	0	0	0	0	0	0	0	0	0	0	0	0	0	0	0	0	0	0	0	0	0	0	79.9	FALSE	FALSE	FALSE	120	0.006
ZEB2p.Arg343Ter	ZEB2	0.00589539	0.0103972	0	0.0164201			0.0525369	0.0569801					Ter	Arg	FALSE		2	0	0	0	1	0	0	0	0	0	0	0	0	0	0	1	0	0	0	0	0	0	0	0	0	0	0	0	0	0	0	0	0	0	0	0	0	0	0	0	0	0	0	0	0	0	0	0	0	0	0	0	0	0	0	0	0	0	0	0	0	0	0	0	0	0	81.05	FALSE	FALSE	FALSE	120	0.006
ZNF233p.Arg349Gln	ZNF233	0.00589539	0.0103972	0	0.0164201			0.0525369	0.0569801					Gln	Arg	FALSE		2	0	0	0	1	0	0	0	0	0	0	0	0	0	0	1	0	0	0	0	0	0	0	0	0	0	0	0	0	0	0	0	0	0	0	0	0	0	0	0	0	0	0	0	0	0	0	0	0	0	0	0	0	0	0	0	0	0	0	0	0	0	0	0	0	0	80.64	FALSE	FALSE	FALSE	120	0.006
ZNF236p.Phe575Ile	ZNF236	0.00589539	0.0103972	0	0.0164201			0.0525369	0.0569801					Ile	Phe	FALSE		2	0	0	0	1	0	0	0	0	0	0	0	0	0	0	1	0	0	0	0	0	0	0	0	0	0	0	0	0	0	0	0	0	0	0	0	0	0	0	0	0	0	0	0	0	0	0	0	0	0	0	0	0	0	0	0	0	0	0	0	0	0	0	0	0	0	79.83	FALSE	FALSE	FALSE	120	0.006
ZNF512Bp.Arg335Cys	ZNF512B	0.00589539	0.0103972	0	0.0176862			0.0525369	0.0569801					Cys	Arg	TRUE		2	0	0	0	1	0	0	0	0	0	0	0	0	0	0	1	0	0	0	0	0	0	0	0	0	0	0	0	0	0	0	0	0	0	0	0	0	0	0	0	0	0	0	0	0	0	0	0	0	0	0	0	0	0	0	0	0	0	0	0	0	0	0	0	0	0	80.69	FALSE	FALSE	FALSE	120	0.006
ZNF721p.Ala817Val	ZNF721	0.00589539	0.0103972	0	0.0164201			0.0525369	0.0569801					Val	Ala	FALSE		2	0	0	0	1	0	0	0	0	0	0	0	0	0	0	1	0	0	0	0	0	0	0	0	0	0	0	0	0	0	0	0	0	0	0	0	0	0	0	0	0	0	0	0	0	0	0	0	0	0	0	0	0	0	0	0	0	0	0	0	0	0	0	0	0	0	80.27	FALSE	FALSE	FALSE	120	0.006
ZNF804Bp.Thr1001Met	ZNF804B	0.00589539	0.0103972	0	0.0164201			0.0525369	0.0569801					Met	Thr	FALSE		2	0	0	0	1	0	0	0	0	0	0	0	0	0	0	1	0	0	0	0	0	0	0	0	0	0	0	0	0	0	0	0	0	0	0	0	0	0	0	0	0	0	0	0	0	0	0	0	0	0	0	0	0	0	0	0	0	0	0	0	0	0	0	0	0	0	80.33	FALSE	FALSE	FALSE	120	0.006
TP53p.Arg337His	TP53	0.00589372	0.0207943	0.000332247	0.0143863			0.0341219	0.0569801			0.00416167	0.0287936	His	Arg	TRUE	1	4	1	0	0	0	0	0	0	0	0	0	0	0	0	0	0	0	0	0	0	0	0	0	0	0	0	0	0	0	0	0	0	0	1	0	0	0	1	0	0	1	0	0	0	0	0	0	0	0	0	0	0	0	0	0	0	0	0	0	0	0	0	0	0	0	0	99.89	FALSE	FALSE	FALSE	120	0.006
SMARCB1p.Arg53Ter	SMARCB1	0.00588956	0.0259929	8.68593e-05	0.0171475							0.0079889	0.00959785	Ter	Arg	FALSE	1	5	0	0	0	0	0	0	0	1	0	0	0	0	0	0	0	0	0	0	0	0	0	0	0	0	0	0	0	0	0	0	0	0	0	0	0	0	0	0	0	0	0	0	0	0	0	0	0	0	0	0	0	0	0	0	0	0	0	0	0	0	0	4	0	0	0	99.73	FALSE	FALSE	FALSE	120	0.006
ABCC9p.Thr1202Met	ABCC9	0.00588462	0.0103972	0	0.0163985			0.0525369	0.0569801					Met	Thr	FALSE		2	0	0	0	0	0	0	0	0	0	0	0	0	0	0	1	0	0	0	0	0	0	0	0	0	0	0	0	0	0	0	0	0	0	0	0	0	0	0	0	0	0	0	0	0	0	0	0	0	0	0	0	0	0	0	0	0	0	0	0	0	0	0	0	0	1	80.42	FALSE	FALSE	FALSE	120	0.006
CD93p.Val568Met	CD93	0.00588462	0.0103972	0	0.0163985			0.0525369	0.0569801					Met	Val	FALSE		2	0	0	0	0	0	0	0	0	0	0	0	0	0	0	1	0	0	0	0	0	0	0	0	0	0	0	0	0	0	0	0	0	0	0	0	0	0	0	0	0	0	0	0	0	0	0	0	0	0	0	0	0	0	0	0	0	0	0	0	0	0	0	0	0	1	80.36	FALSE	FALSE	FALSE	120	0.006
OR52E2p.Glu318Val	OR52E2	0.00587826	0.0155958	0	0.0135411			0.0147136	0.0569801			0.00660455	0.0191957	Val	Glu	FALSE		3	1	0	0	0	0	0	0	0	0	0	0	0	0	0	0	1	0	0	0	0	0	0	0	0	0	1	0	0	0	0	0	0	0	0	0	0	0	0	0	0	0	0	0	0	0	0	0	0	0	0	0	0	0	0	0	0	0	0	0	0	0	0	0	0	0	99.17	FALSE	FALSE	FALSE	120	0.006
PPRC1p.Leu782Phe	PPRC1	0.00587723	0.0103972	0	0.0172966							0.0079889	0.00959785	Phe	Leu	FALSE		2	0	0	0	0	0	0	0	1	0	0	0	0	0	0	0	0	0	0	0	0	0	0	0	0	0	0	0	0	0	0	0	0	0	0	0	0	0	0	0	0	0	1	0	0	0	0	0	0	0	0	0	0	0	0	0	0	0	0	0	0	0	0	0	0	0	73.44	FALSE	FALSE	FALSE	120	0.006
ACTR2p.Asp95Asn	ACTR2	0.00587722	0.0103972	0	0.0172966							0.0079889	0.00959785	Asn	Asp	FALSE		2	0	0	0	0	0	0	0	1	0	0	0	0	0	0	0	0	0	0	0	0	0	0	0	0	0	0	0	0	0	0	0	0	0	0	0	0	0	0	0	0	0	1	0	0	0	0	0	0	0	0	0	0	0	0	0	0	0	0	0	0	0	0	0	0	0	73.17	FALSE	FALSE	FALSE	120	0.006
ANKS4Bp.Ala9Val	ANKS4B	0.00587722	0.0103972	0	0.0172966							0.0079889	0.00959785	Val	Ala	FALSE		2	0	0	0	0	0	0	0	1	0	0	0	0	0	0	0	0	0	0	0	0	0	0	0	0	0	0	0	0	0	0	0	0	0	0	0	0	0	0	0	0	0	1	0	0	0	0	0	0	0	0	0	0	0	0	0	0	0	0	0	0	0	0	0	0	0	74.34	FALSE	FALSE	FALSE	120	0.006
AQP10p.Arg94His	AQP10	0.00587722	0.0103972	0	0.0172966							0.0079889	0.00959785	His	Arg	TRUE		2	0	0	0	0	0	0	0	1	0	0	0	0	0	0	0	0	0	0	0	0	0	0	0	0	0	0	0	0	0	0	0	0	0	0	0	0	0	0	0	0	0	1	0	0	0	0	0	0	0	0	0	0	0	0	0	0	0	0	0	0	0	0	0	0	0	73.68	FALSE	FALSE	FALSE	120	0.006
ARHGAP27p.Arg242Gln	ARHGAP27	0.00587722	0.0103972	0	0.0172966							0.0079889	0.00959785	Gln	Arg	FALSE		2	0	0	0	0	0	0	0	1	0	0	0	0	0	0	0	0	0	0	0	0	0	0	0	0	0	0	0	0	0	0	0	0	0	0	0	0	0	0	0	0	0	1	0	0	0	0	0	0	0	0	0	0	0	0	0	0	0	0	0	0	0	0	0	0	0	73.93	FALSE	FALSE	FALSE	120	0.006
ARSDp.Thr412Met	ARSD	0.00587722	0.0103972	0	0.0172966							0.0079889	0.00959785	Met	Thr	FALSE		2	0	0	0	0	0	0	0	1	0	0	0	0	0	0	0	0	0	0	0	0	0	0	0	0	0	0	0	0	0	0	0	0	0	0	0	0	0	0	0	0	0	1	0	0	0	0	0	0	0	0	0	0	0	0	0	0	0	0	0	0	0	0	0	0	0	72.91	FALSE	FALSE	FALSE	120	0.006
ARSGp.Val365Met	ARSG	0.00587722	0.0103972	0	0.0172966							0.0079889	0.00959785	Met	Val	FALSE		2	0	0	0	0	0	0	0	1	0	0	0	0	0	0	0	0	0	0	0	0	0	0	0	0	0	0	0	0	0	0	0	0	0	0	0	0	0	0	0	0	0	1	0	0	0	0	0	0	0	0	0	0	0	0	0	0	0	0	0	0	0	0	0	0	0	73.51	FALSE	FALSE	FALSE	120	0.006
ASPHp.Arg562His	ASPH	0.00587722	0.0103972	0	0.0172966							0.0079889	0.00959785	His	Arg	TRUE		2	0	0	0	0	0	0	0	1	0	0	0	0	0	0	0	0	0	0	0	0	0	0	0	0	0	0	0	0	0	0	0	0	0	0	0	0	0	0	0	0	0	1	0	0	0	0	0	0	0	0	0	0	0	0	0	0	0	0	0	0	0	0	0	0	0	73.86	FALSE	FALSE	FALSE	120	0.006
CLEC12Ap.Arg50Cys	CLEC12A	0.00587722	0.0103972	0	0.0172966							0.0079889	0.00959785	Cys	Arg	TRUE		2	0	0	0	0	0	0	0	1	0	0	0	0	0	0	0	0	0	0	0	0	0	0	0	0	0	0	0	0	0	0	0	0	0	0	0	0	0	0	0	0	0	1	0	0	0	0	0	0	0	0	0	0	0	0	0	0	0	0	0	0	0	0	0	0	0	73.33	FALSE	FALSE	FALSE	120	0.006
COL1A2p.Asp1109Gly	COL1A2	0.00587722	0.0103972	0	0.0172966							0.0079889	0.00959785	Gly	Asp	FALSE		2	0	0	0	0	0	0	0	1	0	0	0	0	0	0	0	0	0	0	0	0	0	0	0	0	0	0	0	0	0	0	0	0	0	0	0	0	0	0	0	0	0	1	0	0	0	0	0	0	0	0	0	0	0	0	0	0	0	0	0	0	0	0	0	0	0	74.05	FALSE	FALSE	FALSE	120	0.006
CRYGNp.Arg86Gln	CRYGN	0.00587722	0.0103972	0	0.0172966							0.0079889	0.00959785	Gln	Arg	FALSE		2	0	0	0	0	0	0	0	1	0	0	0	0	0	0	0	0	0	0	0	0	0	0	0	0	0	0	0	0	0	0	0	0	0	0	0	0	0	0	0	0	0	1	0	0	0	0	0	0	0	0	0	0	0	0	0	0	0	0	0	0	0	0	0	0	0	73.52	FALSE	FALSE	FALSE	120	0.006
DKKL1p.Ala38Thr	DKKL1	0.00587722	0.0103972	0	0.0172966							0.0079889	0.00959785	Thr	Ala	TRUE		2	0	0	0	0	0	0	0	1	0	0	0	0	0	0	0	0	0	0	0	0	0	0	0	0	0	0	0	0	0	0	0	0	0	0	0	0	0	0	0	0	0	1	0	0	0	0	0	0	0	0	0	0	0	0	0	0	0	0	0	0	0	0	0	0	0	73.82	FALSE	FALSE	FALSE	120	0.006
DYX1C1p.Arg233His	DYX1C1	0.00587722	0.0103972	0	0.0172966							0.0079889	0.00959785	His	Arg	TRUE		2	0	0	0	0	0	0	0	1	0	0	0	0	0	0	0	0	0	0	0	0	0	0	0	0	0	0	0	0	0	0	0	0	0	0	0	0	0	0	0	0	0	1	0	0	0	0	0	0	0	0	0	0	0	0	0	0	0	0	0	0	0	0	0	0	0	73.74	FALSE	FALSE	FALSE	120	0.006
FARP2p.Arg1007Gln	FARP2	0.00587722	0.0103972	0	0.0172966							0.0079889	0.00959785	Gln	Arg	FALSE		2	0	0	0	0	0	0	0	1	0	0	0	0	0	0	0	0	0	0	0	0	0	0	0	0	0	0	0	0	0	0	0	0	0	0	0	0	0	0	0	0	0	1	0	0	0	0	0	0	0	0	0	0	0	0	0	0	0	0	0	0	0	0	0	0	0	73.88	FALSE	FALSE	FALSE	120	0.006
GABRB2p.Arg466His	GABRB2	0.00587722	0.0103972	0	0.0172966							0.0079889	0.00959785	His	Arg	TRUE		2	0	0	0	0	0	0	0	1	0	0	0	0	0	0	0	0	0	0	0	0	0	0	0	0	0	0	0	0	0	0	0	0	0	0	0	0	0	0	0	0	0	1	0	0	0	0	0	0	0	0	0	0	0	0	0	0	0	0	0	0	0	0	0	0	0	73.64	FALSE	FALSE	FALSE	120	0.006
GKp.Arg486Gln	GK	0.00587722	0.0103972	0	0.0172966							0.0079889	0.00959785	Gln	Arg	FALSE		2	0	0	0	0	0	0	0	1	0	0	0	0	0	0	0	0	0	0	0	0	0	0	0	0	0	0	0	0	0	0	0	0	0	0	0	0	0	0	0	0	0	1	0	0	0	0	0	0	0	0	0	0	0	0	0	0	0	0	0	0	0	0	0	0	0	74.09	FALSE	FALSE	FALSE	120	0.006
HS3ST3A1p.Ala227Thr	HS3ST3A1	0.00587722	0.0103972	0	0.0176317							0.0079889	0.00959785	Thr	Ala	TRUE		2	0	0	0	0	0	0	0	1	0	0	0	0	0	0	0	0	0	0	0	0	0	0	0	0	0	0	0	0	0	0	0	0	0	0	0	0	0	0	0	0	0	1	0	0	0	0	0	0	0	0	0	0	0	0	0	0	0	0	0	0	0	0	0	0	0	73.77	FALSE	FALSE	FALSE	120	0.006
IL16p.Arg1183Cys	IL16	0.00587722	0.0103972	0	0.0172966							0.0079889	0.00959785	Cys	Arg	TRUE		2	0	0	0	0	0	0	0	1	0	0	0	0	0	0	0	0	0	0	0	0	0	0	0	0	0	0	0	0	0	0	0	0	0	0	0	0	0	0	0	0	0	1	0	0	0	0	0	0	0	0	0	0	0	0	0	0	0	0	0	0	0	0	0	0	0	73.82	FALSE	FALSE	FALSE	120	0.006
KRT27p.Arg431Cys	KRT27	0.00587722	0.0103972	0	0.0176317							0.0079889	0.00959785	Cys	Arg	TRUE		2	0	0	0	0	0	0	0	1	0	0	0	0	0	0	0	0	0	0	0	0	0	0	0	0	0	0	0	0	0	0	0	0	0	0	0	0	0	0	0	0	0	1	0	0	0	0	0	0	0	0	0	0	0	0	0	0	0	0	0	0	0	0	0	0	0	73.45	FALSE	FALSE	FALSE	120	0.006
LMO1p.Val15Ile	LMO1	0.00587722	0.0103972	0	0.0172966							0.0079889	0.00959785	Ile	Val	FALSE	1	2	0	0	0	0	0	0	0	1	0	0	0	0	0	0	0	0	0	0	0	0	0	0	0	0	0	0	0	0	0	0	0	0	0	0	0	0	0	0	0	0	0	1	0	0	0	0	0	0	0	0	0	0	0	0	0	0	0	0	0	0	0	0	0	0	0	73.65	FALSE	FALSE	FALSE	120	0.006
MAK16p.Arg106Ter	MAK16	0.00587722	0.0103972	0	0.0172966							0.0079889	0.00959785	Ter	Arg	FALSE		2	0	0	0	0	0	0	0	1	0	0	0	0	0	0	0	0	0	0	0	0	0	0	0	0	0	0	0	0	0	0	0	0	0	0	0	0	0	0	0	0	0	1	0	0	0	0	0	0	0	0	0	0	0	0	0	0	0	0	0	0	0	0	0	0	0	72.9	FALSE	FALSE	FALSE	120	0.006
MAU2p.Ala423Val	MAU2	0.00587722	0.0103972	0	0.0176317							0.0079889	0.00959785	Val	Ala	FALSE		2	0	0	0	0	0	0	0	1	0	0	0	0	0	0	0	0	0	0	0	0	0	0	0	0	0	0	0	0	0	0	0	0	0	0	0	0	0	0	0	0	0	1	0	0	0	0	0	0	0	0	0	0	0	0	0	0	0	0	0	0	0	0	0	0	0	73.76	FALSE	FALSE	FALSE	120	0.006
MRGPRX3p.Ala41Thr	MRGPRX3	0.00587722	0.0103972	0	0.0172966							0.0079889	0.00959785	Thr	Ala	TRUE		2	0	0	0	0	0	0	0	1	0	0	0	0	0	0	0	0	0	0	0	0	0	0	0	0	0	0	0	0	0	0	0	0	0	0	0	0	0	0	0	0	0	1	0	0	0	0	0	0	0	0	0	0	0	0	0	0	0	0	0	0	0	0	0	0	0	73.82	FALSE	FALSE	FALSE	120	0.006
NWD1p.Arg315His	NWD1	0.00587722	0.0103972	0	0.0172966							0.0079889	0.00959785	His	Arg	TRUE		2	0	0	0	0	0	0	0	1	0	0	0	0	0	0	0	0	0	0	0	0	0	0	0	0	0	0	0	0	0	0	0	0	0	0	0	0	0	0	0	0	0	1	0	0	0	0	0	0	0	0	0	0	0	0	0	0	0	0	0	0	0	0	0	0	0	74.12	FALSE	FALSE	FALSE	120	0.006
OBP2Ap.Glu169Lys	OBP2A	0.00587722	0.0103972	0	0.0172966							0.0079889	0.00959785	Lys	Glu	TRUE		2	0	0	0	0	0	0	0	1	0	0	0	0	0	0	0	0	0	0	0	0	0	0	0	0	0	0	0	0	0	0	0	0	0	0	0	0	0	0	0	0	0	1	0	0	0	0	0	0	0	0	0	0	0	0	0	0	0	0	0	0	0	0	0	0	0	73.37	FALSE	FALSE	FALSE	120	0.006
OR5P2p.Arg225Cys	OR5P2	0.00587722	0.0103972	0	0.0172966							0.0079889	0.00959785	Cys	Arg	TRUE		2	0	0	0	0	0	0	0	1	0	0	0	0	0	0	0	0	0	0	0	0	0	0	0	0	0	0	0	0	0	0	0	0	0	0	0	0	0	0	0	0	0	1	0	0	0	0	0	0	0	0	0	0	0	0	0	0	0	0	0	0	0	0	0	0	0	74.04	FALSE	FALSE	FALSE	120	0.006
PASD1p.Glu126Lys	PASD1	0.00587722	0.0103972	0	0.0176317							0.0079889	0.00959785	Lys	Glu	TRUE		2	0	0	0	0	0	0	0	1	0	0	0	0	0	0	0	0	0	0	0	0	0	0	0	0	0	0	0	0	0	0	0	0	0	0	0	0	0	0	0	0	0	1	0	0	0	0	0	0	0	0	0	0	0	0	0	0	0	0	0	0	0	0	0	0	0	74.68	FALSE	FALSE	FALSE	120	0.006
PEG10p.Arg280Cys	PEG10	0.00587722	0.0103972	0	0.0172966							0.0079889	0.00959785	Cys	Arg	TRUE		2	0	0	0	0	0	0	0	1	0	0	0	0	0	0	0	0	0	0	0	0	0	0	0	0	0	0	0	0	0	0	0	0	0	0	0	0	0	0	0	0	0	1	0	0	0	0	0	0	0	0	0	0	0	0	0	0	0	0	0	0	0	0	0	0	0	73.65	FALSE	FALSE	FALSE	120	0.006
PLA2G3p.Trp158Arg	PLA2G3	0.00587722	0.0103972	0	0.0176317							0.0079889	0.00959785	Arg	Trp	TRUE		2	0	0	0	0	0	0	0	1	0	0	0	0	0	0	0	0	0	0	0	0	0	0	0	0	0	0	0	0	0	0	0	0	0	0	0	0	0	0	0	0	0	1	0	0	0	0	0	0	0	0	0	0	0	0	0	0	0	0	0	0	0	0	0	0	0	73.05	FALSE	FALSE	FALSE	120	0.006
PLCXD3p.Arg74Gln	PLCXD3	0.00587722	0.0103972	0	0.0172966							0.0079889	0.00959785	Gln	Arg	FALSE		2	0	0	0	0	0	0	0	1	0	0	0	0	0	0	0	0	0	0	0	0	0	0	0	0	0	0	0	0	0	0	0	0	0	0	0	0	0	0	0	0	0	1	0	0	0	0	0	0	0	0	0	0	0	0	0	0	0	0	0	0	0	0	0	0	0	73.93	FALSE	FALSE	FALSE	120	0.006
RNF43p.Arg519Ter	RNF43	0.00587722	0.0103972	0	0.0176317							0.0079889	0.00959785	Ter	Arg	FALSE	1	2	0	0	0	0	0	0	0	1	0	0	0	0	0	0	0	0	0	0	0	0	0	0	0	0	0	0	0	0	0	0	0	0	0	0	0	0	0	0	0	0	0	1	0	0	0	0	0	0	0	0	0	0	0	0	0	0	0	0	0	0	0	0	0	0	0	73.73	FALSE	TRUE	FALSE	120	0.006
SEC16Bp.Arg227His	SEC16B	0.00587722	0.0103972	0	0.0172966							0.0079889	0.00959785	His	Arg	TRUE		2	0	0	0	0	0	0	0	1	0	0	0	0	0	0	0	0	0	0	0	0	0	0	0	0	0	0	0	0	0	0	0	0	0	0	0	0	0	0	0	0	0	1	0	0	0	0	0	0	0	0	0	0	0	0	0	0	0	0	0	0	0	0	0	0	0	72.65	FALSE	FALSE	FALSE	120	0.006
SPINK5p.Arg571His	SPINK5	0.00587722	0.0103972	0	0.0172966							0.0079889	0.00959785	His	Arg	TRUE		2	0	0	0	0	0	0	0	1	0	0	0	0	0	0	0	0	0	0	0	0	0	0	0	0	0	0	0	0	0	0	0	0	0	0	0	0	0	0	0	0	0	1	0	0	0	0	0	0	0	0	0	0	0	0	0	0	0	0	0	0	0	0	0	0	0	73.95	FALSE	FALSE	FALSE	120	0.006
STAT6p.Gly44Ser	STAT6	0.00587722	0.0103972	0	0.017305							0.0079889	0.00959785	Ser	Gly	TRUE	1	2	0	0	0	0	0	0	0	1	0	0	0	0	0	0	0	0	0	0	0	0	0	0	0	0	0	0	0	0	0	0	0	0	0	0	0	0	0	0	0	0	0	1	0	0	0	0	0	0	0	0	0	0	0	0	0	0	0	0	0	0	0	0	0	0	0	73.32	FALSE	FALSE	FALSE	120	0.006
TBC1D9p.Arg1141Trp	TBC1D9	0.00587722	0.0103972	0	0.0172966							0.0079889	0.00959785	Trp	Arg	FALSE		2	0	0	0	0	0	0	0	1	0	0	0	0	0	0	0	0	0	0	0	0	0	0	0	0	0	0	0	0	0	0	0	0	0	0	0	0	0	0	0	0	0	1	0	0	0	0	0	0	0	0	0	0	0	0	0	0	0	0	0	0	0	0	0	0	0	73.69	FALSE	FALSE	FALSE	120	0.006
TFAP2Cp.Arg342Ter	TFAP2C	0.00587722	0.0103972	0	0.0172966							0.0079889	0.00959785	Ter	Arg	FALSE		2	0	0	0	0	0	0	0	1	0	0	0	0	0	0	0	0	0	0	0	0	0	0	0	0	0	0	0	0	0	0	0	0	0	0	0	0	0	0	0	0	0	1	0	0	0	0	0	0	0	0	0	0	0	0	0	0	0	0	0	0	0	0	0	0	0	74.05	FALSE	FALSE	FALSE	120	0.006
TMEM252p.Arg64Cys	TMEM252	0.00587722	0.0103972	0	0.0172966							0.0079889	0.00959785	Cys	Arg	TRUE		2	0	0	0	0	0	0	0	1	0	0	0	0	0	0	0	0	0	0	0	0	0	0	0	0	0	0	0	0	0	0	0	0	0	0	0	0	0	0	0	0	0	1	0	0	0	0	0	0	0	0	0	0	0	0	0	0	0	0	0	0	0	0	0	0	0	73.83	FALSE	FALSE	FALSE	120	0.006
TOR1AIP2p.Arg180Ter	TOR1AIP2	0.00587722	0.0103972	0	0.0176317							0.0079889	0.00959785	Ter	Arg	FALSE		2	0	0	0	0	0	0	0	1	0	0	0	0	0	0	0	0	0	0	0	0	0	0	0	0	0	0	0	0	0	0	0	0	0	0	0	0	0	0	0	0	0	1	0	0	0	0	0	0	0	0	0	0	0	0	0	0	0	0	0	0	0	0	0	0	0	73.01	FALSE	FALSE	FALSE	120	0.006
VWA3Ap.Gly217Arg	VWA3A	0.00587722	0.0103972	0	0.0172966							0.0079889	0.00959785	Arg	Gly	TRUE		2	0	0	0	0	0	0	0	1	0	0	0	0	0	0	0	0	0	0	0	0	0	0	0	0	0	0	0	0	0	0	0	0	0	0	0	0	0	0	0	0	0	1	0	0	0	0	0	0	0	0	0	0	0	0	0	0	0	0	0	0	0	0	0	0	0	73.68	FALSE	FALSE	FALSE	120	0.006
ZBTB11p.Arg764Ter	ZBTB11	0.00587722	0.0103972	0	0.0172966							0.0079889	0.00959785	Ter	Arg	FALSE		2	0	0	0	0	0	0	0	1	0	0	0	0	0	0	0	0	0	0	0	0	0	0	0	0	0	0	0	0	0	0	0	0	0	0	0	0	0	0	0	0	0	1	0	0	0	0	0	0	0	0	0	0	0	0	0	0	0	0	0	0	0	0	0	0	0	73.67	FALSE	FALSE	FALSE	120	0.006
ZNF492p.Ser405Leu	ZNF492	0.00587722	0.0103972	0	0.0176317							0.0079889	0.00959785	Leu	Ser	FALSE		2	0	0	0	0	0	0	0	1	0	0	0	0	0	0	0	0	0	0	0	0	0	0	0	0	0	0	0	0	0	0	0	0	0	0	0	0	0	0	0	0	0	1	0	0	0	0	0	0	0	0	0	0	0	0	0	0	0	0	0	0	0	0	0	0	0	73.25	FALSE	FALSE	FALSE	120	0.006
ATP2C2p.Ile892Thr	ATP2C2	0.00587698	0.0103972	0	0.0160052							0.00612817	0.00959785	Thr	Ile	TRUE		2	0	0	0	0	0	0	0	0	0	0	0	0	0	1	0	0	0	0	0	0	0	0	0	0	0	0	0	1	0	0	0	0	0	0	0	0	0	0	0	0	0	0	0	0	0	0	0	0	0	0	0	0	0	0	0	0	0	0	0	0	0	0	0	0	0	85.9	FALSE	FALSE	FALSE	120	0.006
CXORF21p.Lys31Arg	CXORF21	0.00587698	0.0103972	0	0.0170052							0.00612817	0.00959785	Arg	Lys	TRUE		2	0	0	0	0	0	0	0	0	0	0	0	0	0	1	0	0	0	0	0	0	0	0	0	0	0	0	0	1	0	0	0	0	0	0	0	0	0	0	0	0	0	0	0	0	0	0	0	0	0	0	0	0	0	0	0	0	0	0	0	0	0	0	0	0	0	86.05	FALSE	FALSE	FALSE	120	0.006
PIGUp.Val55Leu	PIGU	0.00587698	0.0103972	0	0.0160052							0.00612817	0.00959785	Leu	Val	FALSE		2	0	0	0	0	0	0	0	0	0	0	0	0	0	1	0	0	0	0	0	0	0	0	0	0	0	0	0	1	0	0	0	0	0	0	0	0	0	0	0	0	0	0	0	0	0	0	0	0	0	0	0	0	0	0	0	0	0	0	0	0	0	0	0	0	0	86.25	FALSE	FALSE	FALSE	120	0.006
PPFIA3p.Arg637Leu	PPFIA3	0.00587698	0.0103972	0	0.0160052							0.00612817	0.00959785	Leu	Arg	FALSE		2	0	0	0	0	0	0	0	0	0	0	0	0	0	1	0	0	0	0	0	0	0	0	0	0	0	0	0	1	0	0	0	0	0	0	0	0	0	0	0	0	0	0	0	0	0	0	0	0	0	0	0	0	0	0	0	0	0	0	0	0	0	0	0	0	0	85.95	FALSE	FALSE	FALSE	120	0.006
SLC35F3p.Leu320Ter	SLC35F3	0.00587698	0.0103972	0	0.0160052							0.00612817	0.00959785	Ter	Leu	FALSE		2	0	0	0	0	0	0	0	0	0	0	0	0	0	1	0	0	0	0	0	0	0	0	0	0	0	0	0	1	0	0	0	0	0	0	0	0	0	0	0	0	0	0	0	0	0	0	0	0	0	0	0	0	0	0	0	0	0	0	0	0	0	0	0	0	0	86.38	FALSE	FALSE	FALSE	120	0.006
ZNF75Dp.Gly62Arg	ZNF75D	0.00587698	0.0103972	0	0.0160052							0.00612817	0.00959785	Arg	Gly	TRUE		2	0	0	0	0	0	0	0	0	0	0	0	0	0	1	0	0	0	0	0	0	0	0	0	0	0	0	0	1	0	0	0	0	0	0	0	0	0	0	0	0	0	0	0	0	0	0	0	0	0	0	0	0	0	0	0	0	0	0	0	0	0	0	0	0	0	86.44	FALSE	FALSE	FALSE	120	0.006
ARMCX2p.Val302Phe	ARMCX2	0.00587438	0.0103972	0	0.0176231							0.00846783	0.0191957	Phe	Val	FALSE		2	0	0	0	0	0	0	0	1	0	0	0	0	0	0	0	0	0	0	0	0	0	0	0	0	0	0	0	0	0	0	0	0	0	0	0	0	1	0	0	0	0	0	0	0	0	0	0	0	0	0	0	0	0	0	0	0	0	0	0	0	0	0	0	0	0	74.04	FALSE	FALSE	FALSE	120	0.006
SAT1p.Ser146Phe	SAT1	0.00587438	0.0103972	0	0.0176231							0.00846783	0.0191957	Phe	Ser	FALSE		2	0	0	0	0	0	0	0	1	0	0	0	0	0	0	0	0	0	0	0	0	0	0	0	0	0	0	0	0	0	0	0	0	0	0	0	0	1	0	0	0	0	0	0	0	0	0	0	0	0	0	0	0	0	0	0	0	0	0	0	0	0	0	0	0	0	73.96	FALSE	FALSE	FALSE	120	0.006
UBA6p.Ser834Phe	UBA6	0.00587438	0.0103972	0	0.0172909							0.00846783	0.0191957	Phe	Ser	FALSE		2	0	0	0	0	0	0	0	1	0	0	0	0	0	0	0	0	0	0	0	0	0	0	0	0	0	0	0	0	0	0	0	0	0	0	0	0	1	0	0	0	0	0	0	0	0	0	0	0	0	0	0	0	0	0	0	0	0	0	0	0	0	0	0	0	0	74.22	FALSE	FALSE	FALSE	120	0.006
AGKp.Arg210Ter	AGK	0.00587437	0.0103972	0	0.0172909							0.00846783	0.0191957	Ter	Arg	FALSE		2	0	0	0	0	0	0	0	1	0	0	0	0	0	0	0	0	0	0	0	0	0	0	0	0	0	0	0	0	0	0	0	0	0	0	0	0	1	0	0	0	0	0	0	0	0	0	0	0	0	0	0	0	0	0	0	0	0	0	0	0	0	0	0	0	0	73.89	FALSE	FALSE	FALSE	120	0.006
ALX1p.Arg133Gln	ALX1	0.00587437	0.0103972	0	0.0172909							0.00846783	0.0191957	Gln	Arg	FALSE		2	0	0	0	0	0	0	0	1	0	0	0	0	0	0	0	0	0	0	0	0	0	0	0	0	0	0	0	0	0	0	0	0	0	0	0	0	1	0	0	0	0	0	0	0	0	0	0	0	0	0	0	0	0	0	0	0	0	0	0	0	0	0	0	0	0	74.32	FALSE	FALSE	FALSE	120	0.006
ANKRD26p.Thr1245Met	ANKRD26	0.00587437	0.0103972	0	0.0172909							0.00846783	0.0191957	Met	Thr	FALSE		2	0	0	0	0	0	0	0	1	0	0	0	0	0	0	0	0	0	0	0	0	0	0	0	0	0	0	0	0	0	0	0	0	0	0	0	0	1	0	0	0	0	0	0	0	0	0	0	0	0	0	0	0	0	0	0	0	0	0	0	0	0	0	0	0	0	74.14	FALSE	FALSE	FALSE	120	0.006
ANO5p.Thr454Met	ANO5	0.00587437	0.0103972	0	0.0172909							0.00846783	0.0191957	Met	Thr	FALSE		2	0	0	0	0	0	0	0	1	0	0	0	0	0	0	0	0	0	0	0	0	0	0	0	0	0	0	0	0	0	0	0	0	0	0	0	0	1	0	0	0	0	0	0	0	0	0	0	0	0	0	0	0	0	0	0	0	0	0	0	0	0	0	0	0	0	73.65	FALSE	FALSE	FALSE	120	0.006
ARAP2p.Lys352Asn	ARAP2	0.00587437	0.0103972	0	0.0172909							0.00846783	0.0191957	Asn	Lys	FALSE		2	0	0	0	0	0	0	0	1	0	0	0	0	0	0	0	0	0	0	0	0	0	0	0	0	0	0	0	0	0	0	0	0	0	0	0	0	1	0	0	0	0	0	0	0	0	0	0	0	0	0	0	0	0	0	0	0	0	0	0	0	0	0	0	0	0	73.65	FALSE	FALSE	FALSE	120	0.006
ARHGEF4p.Ala262Thr	ARHGEF4	0.00587437	0.0103972	0	0.0176231							0.00846783	0.0191957	Thr	Ala	TRUE		2	0	0	0	0	0	0	0	1	0	0	0	0	0	0	0	0	0	0	0	0	0	0	0	0	0	0	0	0	0	0	0	0	0	0	0	0	1	0	0	0	0	0	0	0	0	0	0	0	0	0	0	0	0	0	0	0	0	0	0	0	0	0	0	0	0	73.04	FALSE	FALSE	FALSE	120	0.006
BBS9p.Ala455Asp	BBS9	0.00587437	0.0103972	0	0.0172909							0.00846783	0.0191957	Asp	Ala	FALSE		2	0	0	0	0	0	0	0	1	0	0	0	0	0	0	0	0	0	0	0	0	0	0	0	0	0	0	0	0	0	0	0	0	0	0	0	0	1	0	0	0	0	0	0	0	0	0	0	0	0	0	0	0	0	0	0	0	0	0	0	0	0	0	0	0	0	73.71	FALSE	FALSE	FALSE	120	0.006
BMS1p.Arg201Ter	BMS1	0.00587437	0.0103972	0	0.0172909							0.00846783	0.0191957	Ter	Arg	FALSE		2	0	0	0	0	0	0	0	1	0	0	0	0	0	0	0	0	0	0	0	0	0	0	0	0	0	0	0	0	0	0	0	0	0	0	0	0	1	0	0	0	0	0	0	0	0	0	0	0	0	0	0	0	0	0	0	0	0	0	0	0	0	0	0	0	0	73.84	FALSE	FALSE	FALSE	120	0.006
BNC2p.Ser903Leu	BNC2	0.00587437	0.0103972	0	0.0172909							0.00846783	0.0191957	Leu	Ser	FALSE		2	0	0	0	0	0	0	0	1	0	0	0	0	0	0	0	0	0	0	0	0	0	0	0	0	0	0	0	0	0	0	0	0	0	0	0	0	1	0	0	0	0	0	0	0	0	0	0	0	0	0	0	0	0	0	0	0	0	0	0	0	0	0	0	0	0	73.26	FALSE	FALSE	FALSE	120	0.006
C12ORF49p.Pro71Leu	C12ORF49	0.00587437	0.0103972	0	0.0172909							0.00846783	0.0191957	Leu	Pro	FALSE		2	0	0	0	0	0	0	0	1	0	0	0	0	0	0	0	0	0	0	0	0	0	0	0	0	0	0	0	0	0	0	0	0	0	0	0	0	1	0	0	0	0	0	0	0	0	0	0	0	0	0	0	0	0	0	0	0	0	0	0	0	0	0	0	0	0	73.98	FALSE	FALSE	FALSE	120	0.006
CCDC125p.Glu216Asp	CCDC125	0.00587437	0.0103972	0	0.0172909							0.00846783	0.0191957	Asp	Glu	FALSE		2	0	0	0	0	0	0	0	1	0	0	0	0	0	0	0	0	0	0	0	0	0	0	0	0	0	0	0	0	0	0	0	0	0	0	0	0	1	0	0	0	0	0	0	0	0	0	0	0	0	0	0	0	0	0	0	0	0	0	0	0	0	0	0	0	0	72.42	FALSE	FALSE	FALSE	120	0.006
CCDC62p.Arg192Cys	CCDC62	0.00587437	0.0103972	0	0.0176231							0.00846783	0.0191957	Cys	Arg	TRUE		2	0	0	0	0	0	0	0	1	0	0	0	0	0	0	0	0	0	0	0	0	0	0	0	0	0	0	0	0	0	0	0	0	0	0	0	0	1	0	0	0	0	0	0	0	0	0	0	0	0	0	0	0	0	0	0	0	0	0	0	0	0	0	0	0	0	73.6	FALSE	FALSE	FALSE	120	0.006
CCINp.Val281Met	CCIN	0.00587437	0.0103972	0	0.0172909							0.00846783	0.0191957	Met	Val	FALSE		2	0	0	0	0	0	0	0	1	0	0	0	0	0	0	0	0	0	0	0	0	0	0	0	0	0	0	0	0	0	0	0	0	0	0	0	0	1	0	0	0	0	0	0	0	0	0	0	0	0	0	0	0	0	0	0	0	0	0	0	0	0	0	0	0	0	73.86	FALSE	FALSE	FALSE	120	0.006
CCR4p.Arg312Cys	CCR4	0.00587437	0.0103972	0	0.0176231							0.00846783	0.0191957	Cys	Arg	TRUE	2	2	0	0	0	0	0	0	0	1	0	0	0	0	0	0	0	0	0	0	0	0	0	0	0	0	0	0	0	0	0	0	0	0	0	0	0	0	1	0	0	0	0	0	0	0	0	0	0	0	0	0	0	0	0	0	0	0	0	0	0	0	0	0	0	0	0	73.76	FALSE	FALSE	FALSE	120	0.006
CFTRp.Phe83Leu	CFTR	0.00587437	0.0103972	0	0.0172909							0.00846783	0.0191957	Leu	Phe	FALSE		2	0	0	0	0	0	0	0	1	0	0	0	0	0	0	0	0	0	0	0	0	0	0	0	0	0	0	0	0	0	0	0	0	0	0	0	0	1	0	0	0	0	0	0	0	0	0	0	0	0	0	0	0	0	0	0	0	0	0	0	0	0	0	0	0	0	74.31	FALSE	FALSE	FALSE	120	0.006
COA7p.Arg39Trp	COA7	0.00587437	0.0103972	0	0.0172909							0.00846783	0.0191957	Trp	Arg	FALSE		2	0	0	0	0	0	0	0	1	0	0	0	0	0	0	0	0	0	0	0	0	0	0	0	0	0	0	0	0	0	0	0	0	0	0	0	0	1	0	0	0	0	0	0	0	0	0	0	0	0	0	0	0	0	0	0	0	0	0	0	0	0	0	0	0	0	73.82	FALSE	FALSE	FALSE	120	0.006
CPNE9p.Thr182Met	CPNE9	0.00587437	0.0103972	0	0.0172909							0.00846783	0.0191957	Met	Thr	FALSE		2	0	0	0	0	0	0	0	1	0	0	0	0	0	0	0	0	0	0	0	0	0	0	0	0	0	0	0	0	0	0	0	0	0	0	0	0	1	0	0	0	0	0	0	0	0	0	0	0	0	0	0	0	0	0	0	0	0	0	0	0	0	0	0	0	0	73.62	FALSE	FALSE	FALSE	120	0.006
CRY2p.Arg518Trp	CRY2	0.00587437	0.0103972	0	0.0172909							0.00846783	0.0191957	Trp	Arg	FALSE		2	0	0	0	0	0	0	0	1	0	0	0	0	0	0	0	0	0	0	0	0	0	0	0	0	0	0	0	0	0	0	0	0	0	0	0	0	1	0	0	0	0	0	0	0	0	0	0	0	0	0	0	0	0	0	0	0	0	0	0	0	0	0	0	0	0	73.04	FALSE	FALSE	FALSE	120	0.006
CSTF2p.Gln551His	CSTF2	0.00587437	0.0103972	0	0.0172909							0.00846783	0.0191957	His	Gln	TRUE		2	0	0	0	0	0	0	0	1	0	0	0	0	0	0	0	0	0	0	0	0	0	0	0	0	0	0	0	0	0	0	0	0	0	0	0	0	1	0	0	0	0	0	0	0	0	0	0	0	0	0	0	0	0	0	0	0	0	0	0	0	0	0	0	0	0	72.8	FALSE	FALSE	FALSE	120	0.006
CYP26C1p.Ala15Val	CYP26C1	0.00587437	0.0103972	0	0.0172909							0.00846783	0.0191957	Val	Ala	FALSE		2	0	0	0	0	0	0	0	1	0	0	0	0	0	0	0	0	0	0	0	0	0	0	0	0	0	0	0	0	0	0	0	0	0	0	0	0	1	0	0	0	0	0	0	0	0	0	0	0	0	0	0	0	0	0	0	0	0	0	0	0	0	0	0	0	0	73.45	FALSE	FALSE	FALSE	120	0.006
DEFB131p.Ser25Tyr	DEFB131	0.00587437	0.0103972	0	0.0172909							0.00846783	0.0191957	Tyr	Ser	TRUE		2	0	0	0	0	0	0	0	1	0	0	0	0	0	0	0	0	0	0	0	0	0	0	0	0	0	0	0	0	0	0	0	0	0	0	0	0	1	0	0	0	0	0	0	0	0	0	0	0	0	0	0	0	0	0	0	0	0	0	0	0	0	0	0	0	0	73.4	FALSE	FALSE	FALSE	120	0.006
DPCR1p.Glu432Lys	DPCR1	0.00587437	0.0103972	0	0.0176231							0.00846783	0.0191957	Lys	Glu	TRUE		2	0	0	0	0	0	0	0	1	0	0	0	0	0	0	0	0	0	0	0	0	0	0	0	0	0	0	0	0	0	0	0	0	0	0	0	0	1	0	0	0	0	0	0	0	0	0	0	0	0	0	0	0	0	0	0	0	0	0	0	0	0	0	0	0	0	73.47	FALSE	FALSE	FALSE	120	0.006
EFCAB4Bp.Arg637Trp	EFCAB4B	0.00587437	0.0103972	0	0.0172909							0.00846783	0.0191957	Trp	Arg	FALSE		2	0	0	0	0	0	0	0	1	0	0	0	0	0	0	0	0	0	0	0	0	0	0	0	0	0	0	0	0	0	0	0	0	0	0	0	0	1	0	0	0	0	0	0	0	0	0	0	0	0	0	0	0	0	0	0	0	0	0	0	0	0	0	0	0	0	73.73	FALSE	FALSE	FALSE	120	0.006
ENKD1p.Arg278Cys	ENKD1	0.00587437	0.0103972	0	0.0176231							0.00846783	0.0191957	Cys	Arg	TRUE		2	0	0	0	0	0	0	0	1	0	0	0	0	0	0	0	0	0	0	0	0	0	0	0	0	0	0	0	0	0	0	0	0	0	0	0	0	1	0	0	0	0	0	0	0	0	0	0	0	0	0	0	0	0	0	0	0	0	0	0	0	0	0	0	0	0	73.32	FALSE	FALSE	FALSE	120	0.006
EYSp.Arg794Ter	EYS	0.00587437	0.0103972	0	0.0172909							0.00846783	0.0191957	Ter	Arg	FALSE		2	0	0	0	0	0	0	0	1	0	0	0	0	0	0	0	0	0	0	0	0	0	0	0	0	0	0	0	0	0	0	0	0	0	0	0	0	1	0	0	0	0	0	0	0	0	0	0	0	0	0	0	0	0	0	0	0	0	0	0	0	0	0	0	0	0	73.79	FALSE	FALSE	FALSE	120	0.006
FAM13Ap.Arg680Trp	FAM13A	0.00587437	0.0103972	0	0.0172909							0.00846783	0.0191957	Trp	Arg	FALSE		2	0	0	0	0	0	0	0	1	0	0	0	0	0	0	0	0	0	0	0	0	0	0	0	0	0	0	0	0	0	0	0	0	0	0	0	0	1	0	0	0	0	0	0	0	0	0	0	0	0	0	0	0	0	0	0	0	0	0	0	0	0	0	0	0	0	73.53	FALSE	FALSE	FALSE	120	0.006
FAM3Ap.Ser47Leu	FAM3A	0.00587437	0.0103972	0	0.0176231							0.00846783	0.0191957	Leu	Ser	FALSE		2	0	0	0	0	0	0	0	1	0	0	0	0	0	0	0	0	0	0	0	0	0	0	0	0	0	0	0	0	0	0	0	0	0	0	0	0	1	0	0	0	0	0	0	0	0	0	0	0	0	0	0	0	0	0	0	0	0	0	0	0	0	0	0	0	0	73.76	FALSE	FALSE	FALSE	120	0.006
FAXCp.Arg268Gln	FAXC	0.00587437	0.0103972	0	0.0172909							0.00846783	0.0191957	Gln	Arg	FALSE		2	0	0	0	0	0	0	0	1	0	0	0	0	0	0	0	0	0	0	0	0	0	0	0	0	0	0	0	0	0	0	0	0	0	0	0	0	1	0	0	0	0	0	0	0	0	0	0	0	0	0	0	0	0	0	0	0	0	0	0	0	0	0	0	0	0	74.47	FALSE	FALSE	FALSE	120	0.006
FBXO10p.Arg857His	FBXO10	0.00587437	0.0103972	0	0.0172909							0.00846783	0.0191957	His	Arg	TRUE		2	0	0	0	0	0	0	0	1	0	0	0	0	0	0	0	0	0	0	0	0	0	0	0	0	0	0	0	0	0	0	0	0	0	0	0	0	1	0	0	0	0	0	0	0	0	0	0	0	0	0	0	0	0	0	0	0	0	0	0	0	0	0	0	0	0	73.44	FALSE	FALSE	FALSE	120	0.006
FOXP2p.Ser139Tyr	FOXP2	0.00587437	0.0103972	0	0.0172909							0.00846783	0.0191957	Tyr	Ser	TRUE		2	0	0	0	0	0	0	0	1	0	0	0	0	0	0	0	0	0	0	0	0	0	0	0	0	0	0	0	0	0	0	0	0	0	0	0	0	1	0	0	0	0	0	0	0	0	0	0	0	0	0	0	0	0	0	0	0	0	0	0	0	0	0	0	0	0	73.72	FALSE	FALSE	FALSE	120	0.006
GALNT16p.Arg184His	GALNT16	0.00587437	0.0103972	0	0.0172909							0.00846783	0.0191957	His	Arg	TRUE		2	0	0	0	0	0	0	0	1	0	0	0	0	0	0	0	0	0	0	0	0	0	0	0	0	0	0	0	0	0	0	0	0	0	0	0	0	1	0	0	0	0	0	0	0	0	0	0	0	0	0	0	0	0	0	0	0	0	0	0	0	0	0	0	0	0	73.22	FALSE	FALSE	FALSE	120	0.006
GATA1p.Ala55Thr	GATA1	0.00587437	0.0103972	0	0.0172909							0.00846783	0.0191957	Thr	Ala	TRUE	1	2	0	0	0	0	0	0	0	1	0	0	0	0	0	0	0	0	0	0	0	0	0	0	0	0	0	0	0	0	0	0	0	0	0	0	0	0	1	0	0	0	0	0	0	0	0	0	0	0	0	0	0	0	0	0	0	0	0	0	0	0	0	0	0	0	0	72.96	FALSE	FALSE	FALSE	120	0.006
GIGYF2p.Asn203His	GIGYF2	0.00587437	0.0103972	0	0.0172909							0.00846783	0.0191957	His	Asn	TRUE		2	0	0	0	0	0	0	0	1	0	0	0	0	0	0	0	0	0	0	0	0	0	0	0	0	0	0	0	0	0	0	0	0	0	0	0	0	1	0	0	0	0	0	0	0	0	0	0	0	0	0	0	0	0	0	0	0	0	0	0	0	0	0	0	0	0	73.62	FALSE	FALSE	FALSE	120	0.006
GLI2p.Arg720Cys	GLI2	0.00587437	0.0103972	0	0.0172909							0.00846783	0.0191957	Cys	Arg	TRUE		2	0	0	0	0	0	0	0	1	0	0	0	0	0	0	0	0	0	0	0	0	0	0	0	0	0	0	0	0	0	0	0	0	0	0	0	0	1	0	0	0	0	0	0	0	0	0	0	0	0	0	0	0	0	0	0	0	0	0	0	0	0	0	0	0	0	72.96	FALSE	FALSE	FALSE	120	0.006
GOLGA3p.Ser564Leu	GOLGA3	0.00587437	0.0103972	0	0.0176231							0.00846783	0.0191957	Leu	Ser	FALSE		2	0	0	0	0	0	0	0	1	0	0	0	0	0	0	0	0	0	0	0	0	0	0	0	0	0	0	0	0	0	0	0	0	0	0	0	0	1	0	0	0	0	0	0	0	0	0	0	0	0	0	0	0	0	0	0	0	0	0	0	0	0	0	0	0	0	73.31	FALSE	FALSE	FALSE	120	0.006
GRIK1p.Val116Ile	GRIK1	0.00587437	0.0103972	0	0.0176231							0.00846783	0.0191957	Ile	Val	FALSE		2	0	0	0	0	0	0	0	1	0	0	0	0	0	0	0	0	0	0	0	0	0	0	0	0	0	0	0	0	0	0	0	0	0	0	0	0	1	0	0	0	0	0	0	0	0	0	0	0	0	0	0	0	0	0	0	0	0	0	0	0	0	0	0	0	0	74.27	FALSE	FALSE	FALSE	120	0.006
GSAPp.Arg754Gln	GSAP	0.00587437	0.0103972	0	0.0172909							0.00846783	0.0191957	Gln	Arg	FALSE		2	0	0	0	0	0	0	0	1	0	0	0	0	0	0	0	0	0	0	0	0	0	0	0	0	0	0	0	0	0	0	0	0	0	0	0	0	1	0	0	0	0	0	0	0	0	0	0	0	0	0	0	0	0	0	0	0	0	0	0	0	0	0	0	0	0	74.5	FALSE	FALSE	FALSE	120	0.006
HAVCR1p.Thr188Met	HAVCR1	0.00587437	0.0103972	0	0.0172909							0.00846783	0.0191957	Met	Thr	FALSE		2	0	0	0	0	0	0	0	1	0	0	0	0	0	0	0	0	0	0	0	0	0	0	0	0	0	0	0	0	0	0	0	0	0	0	0	0	1	0	0	0	0	0	0	0	0	0	0	0	0	0	0	0	0	0	0	0	0	0	0	0	0	0	0	0	0	73.7	FALSE	FALSE	FALSE	120	0.006
HECTD1p.Arg51His	HECTD1	0.00587437	0.0103972	0	0.0176231							0.00846783	0.0191957	His	Arg	TRUE		2	0	0	0	0	0	0	0	1	0	0	0	0	0	0	0	0	0	0	0	0	0	0	0	0	0	0	0	0	0	0	0	0	0	0	0	0	1	0	0	0	0	0	0	0	0	0	0	0	0	0	0	0	0	0	0	0	0	0	0	0	0	0	0	0	0	73.13	FALSE	FALSE	FALSE	120	0.006
HEXDCp.Thr170Met	HEXDC	0.00587437	0.0103972	0	0.0172909							0.00846783	0.0191957	Met	Thr	FALSE		2	0	0	0	0	0	0	0	1	0	0	0	0	0	0	0	0	0	0	0	0	0	0	0	0	0	0	0	0	0	0	0	0	0	0	0	0	1	0	0	0	0	0	0	0	0	0	0	0	0	0	0	0	0	0	0	0	0	0	0	0	0	0	0	0	0	73.25	FALSE	FALSE	FALSE	120	0.006
HIVEP1p.Val86Ile	HIVEP1	0.00587437	0.0103972	0	0.0172909							0.00846783	0.0191957	Ile	Val	FALSE		2	0	0	0	0	0	0	0	1	0	0	0	0	0	0	0	0	0	0	0	0	0	0	0	0	0	0	0	0	0	0	0	0	0	0	0	0	1	0	0	0	0	0	0	0	0	0	0	0	0	0	0	0	0	0	0	0	0	0	0	0	0	0	0	0	0	74.34	FALSE	FALSE	FALSE	120	0.006
IGF2Rp.Val265Met	IGF2R	0.00587437	0.0103972	0	0.0172909							0.00846783	0.0191957	Met	Val	FALSE		2	0	0	0	0	0	0	0	1	0	0	0	0	0	0	0	0	0	0	0	0	0	0	0	0	0	0	0	0	0	0	0	0	0	0	0	0	1	0	0	0	0	0	0	0	0	0	0	0	0	0	0	0	0	0	0	0	0	0	0	0	0	0	0	0	0	73.82	FALSE	FALSE	FALSE	120	0.006
IGFBP7p.Ala175Thr	IGFBP7	0.00587437	0.0103972	0	0.0172909							0.00846783	0.0191957	Thr	Ala	TRUE		2	0	0	0	0	0	0	0	1	0	0	0	0	0	0	0	0	0	0	0	0	0	0	0	0	0	0	0	0	0	0	0	0	0	0	0	0	1	0	0	0	0	0	0	0	0	0	0	0	0	0	0	0	0	0	0	0	0	0	0	0	0	0	0	0	0	73.87	FALSE	FALSE	FALSE	120	0.006
IMP4p.Met169Ile	IMP4	0.00587437	0.0103972	0	0.0172909							0.00846783	0.0191957	Ile	Met	FALSE		2	0	0	0	0	0	0	0	1	0	0	0	0	0	0	0	0	0	0	0	0	0	0	0	0	0	0	0	0	0	0	0	0	0	0	0	0	1	0	0	0	0	0	0	0	0	0	0	0	0	0	0	0	0	0	0	0	0	0	0	0	0	0	0	0	0	73.27	FALSE	FALSE	FALSE	120	0.006
IMPDH1p.Asp311Asn	IMPDH1	0.00587437	0.0103972	0	0.0172909							0.00846783	0.0191957	Asn	Asp	FALSE		2	0	0	0	0	0	0	0	1	0	0	0	0	0	0	0	0	0	0	0	0	0	0	0	0	0	0	0	0	0	0	0	0	0	0	0	0	1	0	0	0	0	0	0	0	0	0	0	0	0	0	0	0	0	0	0	0	0	0	0	0	0	0	0	0	0	73.94	FALSE	FALSE	FALSE	120	0.006
KAL1p.Pro293Leu	KAL1	0.00587437	0.0103972	0	0.0172909							0.00846783	0.0191957	Leu	Pro	FALSE		2	0	0	0	0	0	0	0	1	0	0	0	0	0	0	0	0	0	0	0	0	0	0	0	0	0	0	0	0	0	0	0	0	0	0	0	0	1	0	0	0	0	0	0	0	0	0	0	0	0	0	0	0	0	0	0	0	0	0	0	0	0	0	0	0	0	73.66	FALSE	FALSE	FALSE	120	0.006
KLHDC4p.Asp462Asn	KLHDC4	0.00587437	0.0103972	0	0.0172909							0.00846783	0.0191957	Asn	Asp	FALSE		2	0	0	0	0	0	0	0	1	0	0	0	0	0	0	0	0	0	0	0	0	0	0	0	0	0	0	0	0	0	0	0	0	0	0	0	0	1	0	0	0	0	0	0	0	0	0	0	0	0	0	0	0	0	0	0	0	0	0	0	0	0	0	0	0	0	73.79	FALSE	FALSE	FALSE	120	0.006
KRT6Ap.Ala403Thr	KRT6A	0.00587437	0.0103972	0	0.0172909							0.00846783	0.0191957	Thr	Ala	TRUE		2	0	0	0	0	0	0	0	1	0	0	0	0	0	0	0	0	0	0	0	0	0	0	0	0	0	0	0	0	0	0	0	0	0	0	0	0	1	0	0	0	0	0	0	0	0	0	0	0	0	0	0	0	0	0	0	0	0	0	0	0	0	0	0	0	0	73.17	FALSE	FALSE	FALSE	120	0.006
KRT71p.Arg55Trp	KRT71	0.00587437	0.0103972	0	0.0172909							0.00846783	0.0191957	Trp	Arg	FALSE		2	0	0	0	0	0	0	0	1	0	0	0	0	0	0	0	0	0	0	0	0	0	0	0	0	0	0	0	0	0	0	0	0	0	0	0	0	1	0	0	0	0	0	0	0	0	0	0	0	0	0	0	0	0	0	0	0	0	0	0	0	0	0	0	0	0	73.65	FALSE	FALSE	FALSE	120	0.006
LMBRD1p.Ala268Thr	LMBRD1	0.00587437	0.0103972	0	0.0176231							0.00846783	0.0191957	Thr	Ala	TRUE		2	0	0	0	0	0	0	0	1	0	0	0	0	0	0	0	0	0	0	0	0	0	0	0	0	0	0	0	0	0	0	0	0	0	0	0	0	1	0	0	0	0	0	0	0	0	0	0	0	0	0	0	0	0	0	0	0	0	0	0	0	0	0	0	0	0	73.11	FALSE	FALSE	FALSE	120	0.006
LOXL2p.Gly525Arg	LOXL2	0.00587437	0.0103972	0	0.0172909							0.00846783	0.0191957	Arg	Gly	TRUE		2	0	0	0	0	0	0	0	1	0	0	0	0	0	0	0	0	0	0	0	0	0	0	0	0	0	0	0	0	0	0	0	0	0	0	0	0	1	0	0	0	0	0	0	0	0	0	0	0	0	0	0	0	0	0	0	0	0	0	0	0	0	0	0	0	0	72.99	FALSE	FALSE	FALSE	120	0.006
LRGUKp.Gly224Asp	LRGUK	0.00587437	0.0103972	0	0.0172909							0.00846783	0.0191957	Asp	Gly	FALSE		2	0	0	0	0	0	0	0	1	0	0	0	0	0	0	0	0	0	0	0	0	0	0	0	0	0	0	0	0	0	0	0	0	0	0	0	0	1	0	0	0	0	0	0	0	0	0	0	0	0	0	0	0	0	0	0	0	0	0	0	0	0	0	0	0	0	73.41	FALSE	FALSE	FALSE	120	0.006
LRIG3p.Ser984Asn	LRIG3	0.00587437	0.0103972	0	0.0172909							0.00846783	0.0191957	Asn	Ser	FALSE	1	2	0	0	0	0	0	0	0	1	0	0	0	0	0	0	0	0	0	0	0	0	0	0	0	0	0	0	0	0	0	0	0	0	0	0	0	0	1	0	0	0	0	0	0	0	0	0	0	0	0	0	0	0	0	0	0	0	0	0	0	0	0	0	0	0	0	72.99	FALSE	FALSE	FALSE	120	0.006
LRRC41p.Arg324Cys	LRRC41	0.00587437	0.0103972	0	0.0172909							0.00846783	0.0191957	Cys	Arg	TRUE		2	0	0	0	0	0	0	0	1	0	0	0	0	0	0	0	0	0	0	0	0	0	0	0	0	0	0	0	0	0	0	0	0	0	0	0	0	1	0	0	0	0	0	0	0	0	0	0	0	0	0	0	0	0	0	0	0	0	0	0	0	0	0	0	0	0	73.34	FALSE	FALSE	FALSE	120	0.006
MAP1LC3B2p.Arg10Trp	MAP1LC3B2	0.00587437	0.0103972	0	0.0172909							0.00846783	0.0191957	Trp	Arg	FALSE		2	0	0	0	0	0	0	0	1	0	0	0	0	0	0	0	0	0	0	0	0	0	0	0	0	0	0	0	0	0	0	0	0	0	0	0	0	1	0	0	0	0	0	0	0	0	0	0	0	0	0	0	0	0	0	0	0	0	0	0	0	0	0	0	0	0	73.23	FALSE	FALSE	FALSE	120	0.006
MAP7D3p.Glu415Lys	MAP7D3	0.00587437	0.0103972	0	0.0176231							0.00846783	0.0191957	Lys	Glu	TRUE		2	0	0	0	0	0	0	0	1	0	0	0	0	0	0	0	0	0	0	0	0	0	0	0	0	0	0	0	0	0	0	0	0	0	0	0	0	1	0	0	0	0	0	0	0	0	0	0	0	0	0	0	0	0	0	0	0	0	0	0	0	0	0	0	0	0	73.4	FALSE	FALSE	FALSE	120	0.006
MED14p.Ser396Ter	MED14	0.00587437	0.0103972	0	0.0172909							0.00846783	0.0191957	Ter	Ser	FALSE		2	0	0	0	0	0	0	0	1	0	0	0	0	0	0	0	0	0	0	0	0	0	0	0	0	0	0	0	0	0	0	0	0	0	0	0	0	1	0	0	0	0	0	0	0	0	0	0	0	0	0	0	0	0	0	0	0	0	0	0	0	0	0	0	0	0	73.9	FALSE	FALSE	FALSE	120	0.006
MLLT1p.Arg548Cys	MLLT1	0.00587437	0.0103972	0	0.0172909							0.00846783	0.0191957	Cys	Arg	TRUE	1	2	0	0	0	0	0	0	0	1	0	0	0	0	0	0	0	0	0	0	0	0	0	0	0	0	0	0	0	0	0	0	0	0	0	0	0	0	1	0	0	0	0	0	0	0	0	0	0	0	0	0	0	0	0	0	0	0	0	0	0	0	0	0	0	0	0	74.26	FALSE	FALSE	FALSE	120	0.006
MON2p.Val888Met	MON2	0.00587437	0.0103972	0	0.0172909							0.00846783	0.0191957	Met	Val	FALSE		2	0	0	0	0	0	0	0	1	0	0	0	0	0	0	0	0	0	0	0	0	0	0	0	0	0	0	0	0	0	0	0	0	0	0	0	0	1	0	0	0	0	0	0	0	0	0	0	0	0	0	0	0	0	0	0	0	0	0	0	0	0	0	0	0	0	73.49	FALSE	FALSE	FALSE	120	0.006
MSH6p.Arg495Ter	MSH6	0.00587437	0.0103972	0	0.0176231							0.00846783	0.0191957	Ter	Arg	FALSE	1	2	0	0	0	0	0	0	0	1	0	0	0	0	0	0	0	0	0	0	0	0	0	0	0	0	0	0	0	0	0	0	0	0	0	0	0	0	1	0	0	0	0	0	0	0	0	0	0	0	0	0	0	0	0	0	0	0	0	0	0	0	0	0	0	0	0	73.45	FALSE	FALSE	FALSE	120	0.006
MYO18Bp.Ser2239Leu	MYO18B	0.00587437	0.0103972	0	0.0172909							0.00846783	0.0191957	Leu	Ser	FALSE		2	0	0	0	0	0	0	0	1	0	0	0	0	0	0	0	0	0	0	0	0	0	0	0	0	0	0	0	0	0	0	0	0	0	0	0	0	1	0	0	0	0	0	0	0	0	0	0	0	0	0	0	0	0	0	0	0	0	0	0	0	0	0	0	0	0	74	FALSE	FALSE	FALSE	120	0.006
NELFAp.Arg217Trp	NELFA	0.00587437	0.0103972	0	0.0172909							0.00846783	0.0191957	Trp	Arg	FALSE		2	0	0	0	0	0	0	0	1	0	0	0	0	0	0	0	0	0	0	0	0	0	0	0	0	0	0	0	0	0	0	0	0	0	0	0	0	1	0	0	0	0	0	0	0	0	0	0	0	0	0	0	0	0	0	0	0	0	0	0	0	0	0	0	0	0	73.63	FALSE	FALSE	FALSE	120	0.006
NR2F1p.Arg404His	NR2F1	0.00587437	0.0103972	0	0.0176231							0.00846783	0.0191957	His	Arg	TRUE		2	0	0	0	0	0	0	0	1	0	0	0	0	0	0	0	0	0	0	0	0	0	0	0	0	0	0	0	0	0	0	0	0	0	0	0	0	1	0	0	0	0	0	0	0	0	0	0	0	0	0	0	0	0	0	0	0	0	0	0	0	0	0	0	0	0	73.16	FALSE	FALSE	FALSE	120	0.006
NTF3p.Arg251Gln	NTF3	0.00587437	0.0103972	0	0.0172909							0.00846783	0.0191957	Gln	Arg	FALSE		2	0	0	0	0	0	0	0	1	0	0	0	0	0	0	0	0	0	0	0	0	0	0	0	0	0	0	0	0	0	0	0	0	0	0	0	0	1	0	0	0	0	0	0	0	0	0	0	0	0	0	0	0	0	0	0	0	0	0	0	0	0	0	0	0	0	73.01	FALSE	FALSE	FALSE	120	0.006
OR10Q1p.Val207Met	OR10Q1	0.00587437	0.0103972	0	0.0172909							0.00846783	0.0191957	Met	Val	FALSE		2	0	0	0	0	0	0	0	1	0	0	0	0	0	0	0	0	0	0	0	0	0	0	0	0	0	0	0	0	0	0	0	0	0	0	0	0	1	0	0	0	0	0	0	0	0	0	0	0	0	0	0	0	0	0	0	0	0	0	0	0	0	0	0	0	0	73.43	FALSE	FALSE	FALSE	120	0.006
P2RY2p.Ala67Val	P2RY2	0.00587437	0.0103972	0	0.0172909							0.00846783	0.0191957	Val	Ala	FALSE		2	0	0	0	0	0	0	0	1	0	0	0	0	0	0	0	0	0	0	0	0	0	0	0	0	0	0	0	0	0	0	0	0	0	0	0	0	1	0	0	0	0	0	0	0	0	0	0	0	0	0	0	0	0	0	0	0	0	0	0	0	0	0	0	0	0	73.49	FALSE	FALSE	FALSE	120	0.006
PARP8p.Arg365His	PARP8	0.00587437	0.0103972	0	0.0172909							0.00846783	0.0191957	His	Arg	TRUE		2	0	0	0	0	0	0	0	1	0	0	0	0	0	0	0	0	0	0	0	0	0	0	0	0	0	0	0	0	0	0	0	0	0	0	0	0	1	0	0	0	0	0	0	0	0	0	0	0	0	0	0	0	0	0	0	0	0	0	0	0	0	0	0	0	0	73.91	FALSE	FALSE	FALSE	120	0.006
PCDHA6p.Asp73Tyr	PCDHA6	0.00587437	0.0103972	0	0.0172909							0.00846783	0.0191957	Tyr	Asp	TRUE		2	0	0	0	0	0	0	0	1	0	0	0	0	0	0	0	0	0	0	0	0	0	0	0	0	0	0	0	0	0	0	0	0	0	0	0	0	1	0	0	0	0	0	0	0	0	0	0	0	0	0	0	0	0	0	0	0	0	0	0	0	0	0	0	0	0	73.89	FALSE	FALSE	FALSE	120	0.006
PCDHGA9p.Gly275Arg	PCDHGA9	0.00587437	0.0103972	0	0.0172909							0.00846783	0.0191957	Arg	Gly	TRUE		2	0	0	0	0	0	0	0	1	0	0	0	0	0	0	0	0	0	0	0	0	0	0	0	0	0	0	0	0	0	0	0	0	0	0	0	0	1	0	0	0	0	0	0	0	0	0	0	0	0	0	0	0	0	0	0	0	0	0	0	0	0	0	0	0	0	73.61	FALSE	FALSE	FALSE	120	0.006
PDE3Ap.Glu319Ter	PDE3A	0.00587437	0.0103972	0	0.0172909							0.00846783	0.0191957	Ter	Glu	FALSE		2	0	0	0	0	0	0	0	1	0	0	0	0	0	0	0	0	0	0	0	0	0	0	0	0	0	0	0	0	0	0	0	0	0	0	0	0	1	0	0	0	0	0	0	0	0	0	0	0	0	0	0	0	0	0	0	0	0	0	0	0	0	0	0	0	0	73.95	FALSE	FALSE	FALSE	120	0.006
PDE4DIPp.Gly2272Ter	PDE4DIP	0.00587437	0.0103972	0	0.0172909							0.00846783	0.0191957	Ter	Gly	FALSE	1	2	0	0	0	0	0	0	0	1	0	0	0	0	0	0	0	0	0	0	0	0	0	0	0	0	0	0	0	0	0	0	0	0	0	0	0	0	1	0	0	0	0	0	0	0	0	0	0	0	0	0	0	0	0	0	0	0	0	0	0	0	0	0	0	0	0	73.39	FALSE	FALSE	FALSE	120	0.006
PIWIL3p.Arg290Gln	PIWIL3	0.00587437	0.0103972	0	0.0172909							0.00846783	0.0191957	Gln	Arg	FALSE		2	0	0	0	0	0	0	0	1	0	0	0	0	0	0	0	0	0	0	0	0	0	0	0	0	0	0	0	0	0	0	0	0	0	0	0	0	1	0	0	0	0	0	0	0	0	0	0	0	0	0	0	0	0	0	0	0	0	0	0	0	0	0	0	0	0	73.35	FALSE	FALSE	FALSE	120	0.006
PLAGL2p.Arg180His	PLAGL2	0.00587437	0.0103972	0	0.0176231							0.00846783	0.0191957	His	Arg	TRUE		2	0	0	0	0	0	0	0	1	0	0	0	0	0	0	0	0	0	0	0	0	0	0	0	0	0	0	0	0	0	0	0	0	0	0	0	0	1	0	0	0	0	0	0	0	0	0	0	0	0	0	0	0	0	0	0	0	0	0	0	0	0	0	0	0	0	74.3	FALSE	FALSE	FALSE	120	0.006
PLEKHA7p.Ala620Thr	PLEKHA7	0.00587437	0.0103972	0	0.0172909							0.00846783	0.0191957	Thr	Ala	TRUE		2	0	0	0	0	0	0	0	1	0	0	0	0	0	0	0	0	0	0	0	0	0	0	0	0	0	0	0	0	0	0	0	0	0	0	0	0	1	0	0	0	0	0	0	0	0	0	0	0	0	0	0	0	0	0	0	0	0	0	0	0	0	0	0	0	0	73.14	FALSE	FALSE	FALSE	120	0.006
PLXNA1p.Ala694Thr	PLXNA1	0.00587437	0.0103972	0	0.0172909							0.00846783	0.0191957	Thr	Ala	TRUE		2	0	0	0	0	0	0	0	1	0	0	0	0	0	0	0	0	0	0	0	0	0	0	0	0	0	0	0	0	0	0	0	0	0	0	0	0	1	0	0	0	0	0	0	0	0	0	0	0	0	0	0	0	0	0	0	0	0	0	0	0	0	0	0	0	0	73.46	FALSE	FALSE	FALSE	120	0.006
POLRMTp.Ala155Val	POLRMT	0.00587437	0.0103972	0	0.0176231							0.00846783	0.0191957	Val	Ala	FALSE		2	0	0	0	0	0	0	0	1	0	0	0	0	0	0	0	0	0	0	0	0	0	0	0	0	0	0	0	0	0	0	0	0	0	0	0	0	1	0	0	0	0	0	0	0	0	0	0	0	0	0	0	0	0	0	0	0	0	0	0	0	0	0	0	0	0	73.69	FALSE	FALSE	FALSE	120	0.006
PRAG1p.Ser850Leu	PRAG1	0.00587437	0.0103972	0	0.0172909							0.00846783	0.0191957	Leu	Ser	FALSE		2	0	0	0	0	0	0	0	1	0	0	0	0	0	0	0	0	0	0	0	0	0	0	0	0	0	0	0	0	0	0	0	0	0	0	0	0	1	0	0	0	0	0	0	0	0	0	0	0	0	0	0	0	0	0	0	0	0	0	0	0	0	0	0	0	0	74	FALSE	FALSE	FALSE	120	0.006
PRDM4p.Lys672Asn	PRDM4	0.00587437	0.0103972	0	0.0176231							0.00846783	0.0191957	Asn	Lys	FALSE		2	0	0	0	0	0	0	0	1	0	0	0	0	0	0	0	0	0	0	0	0	0	0	0	0	0	0	0	0	0	0	0	0	0	0	0	0	1	0	0	0	0	0	0	0	0	0	0	0	0	0	0	0	0	0	0	0	0	0	0	0	0	0	0	0	0	73.72	FALSE	FALSE	FALSE	120	0.006
PUM1p.Gly467Val	PUM1	0.00587437	0.0103972	0	0.0172909							0.00846783	0.0191957	Val	Gly	FALSE		2	0	0	0	0	0	0	0	1	0	0	0	0	0	0	0	0	0	0	0	0	0	0	0	0	0	0	0	0	0	0	0	0	0	0	0	0	1	0	0	0	0	0	0	0	0	0	0	0	0	0	0	0	0	0	0	0	0	0	0	0	0	0	0	0	0	74	FALSE	FALSE	FALSE	120	0.006
RAB40Ap.Ser166Tyr	RAB40A	0.00587437	0.0103972	0	0.0172909							0.00846783	0.0191957	Tyr	Ser	TRUE		2	0	0	0	0	0	0	0	1	0	0	0	0	0	0	0	0	0	0	0	0	0	0	0	0	0	0	0	0	0	0	0	0	0	0	0	0	1	0	0	0	0	0	0	0	0	0	0	0	0	0	0	0	0	0	0	0	0	0	0	0	0	0	0	0	0	73.57	FALSE	FALSE	FALSE	120	0.006
RBM41p.Arg133Cys	RBM41	0.00587437	0.0103972	0	0.0176231							0.00846783	0.0191957	Cys	Arg	TRUE		2	0	0	0	0	0	0	0	1	0	0	0	0	0	0	0	0	0	0	0	0	0	0	0	0	0	0	0	0	0	0	0	0	0	0	0	0	1	0	0	0	0	0	0	0	0	0	0	0	0	0	0	0	0	0	0	0	0	0	0	0	0	0	0	0	0	73.75	FALSE	FALSE	FALSE	120	0.006
RGS3p.Arg448His	RGS3	0.00587437	0.0103972	0	0.0176231							0.00846783	0.0191957	His	Arg	TRUE		2	0	0	0	0	0	0	0	1	0	0	0	0	0	0	0	0	0	0	0	0	0	0	0	0	0	0	0	0	0	0	0	0	0	0	0	0	1	0	0	0	0	0	0	0	0	0	0	0	0	0	0	0	0	0	0	0	0	0	0	0	0	0	0	0	0	73.7	FALSE	FALSE	FALSE	120	0.006
RRBP1p.Ala283Val	RRBP1	0.00587437	0.0103972	0	0.0176231							0.00846783	0.0191957	Val	Ala	FALSE		2	0	0	0	0	0	0	0	1	0	0	0	0	0	0	0	0	0	0	0	0	0	0	0	0	0	0	0	0	0	0	0	0	0	0	0	0	1	0	0	0	0	0	0	0	0	0	0	0	0	0	0	0	0	0	0	0	0	0	0	0	0	0	0	0	0	74.04	FALSE	FALSE	FALSE	120	0.006
RTTNp.Thr1046Met	RTTN	0.00587437	0.0103972	0	0.0172909							0.00846783	0.0191957	Met	Thr	FALSE		2	0	0	0	0	0	0	0	1	0	0	0	0	0	0	0	0	0	0	0	0	0	0	0	0	0	0	0	0	0	0	0	0	0	0	0	0	1	0	0	0	0	0	0	0	0	0	0	0	0	0	0	0	0	0	0	0	0	0	0	0	0	0	0	0	0	73.34	FALSE	FALSE	FALSE	120	0.006
SCARB1p.Ala398Thr	SCARB1	0.00587437	0.0103972	0	0.0172909							0.00846783	0.0191957	Thr	Ala	TRUE		2	0	0	0	0	0	0	0	1	0	0	0	0	0	0	0	0	0	0	0	0	0	0	0	0	0	0	0	0	0	0	0	0	0	0	0	0	1	0	0	0	0	0	0	0	0	0	0	0	0	0	0	0	0	0	0	0	0	0	0	0	0	0	0	0	0	74.08	FALSE	FALSE	FALSE	120	0.006
SCRN2p.Arg124Gln	SCRN2	0.00587437	0.0103972	0	0.0172909							0.00846783	0.0191957	Gln	Arg	FALSE		2	0	0	0	0	0	0	0	1	0	0	0	0	0	0	0	0	0	0	0	0	0	0	0	0	0	0	0	0	0	0	0	0	0	0	0	0	1	0	0	0	0	0	0	0	0	0	0	0	0	0	0	0	0	0	0	0	0	0	0	0	0	0	0	0	0	73.51	FALSE	FALSE	FALSE	120	0.006
SCUBE3p.Arg293His	SCUBE3	0.00587437	0.0103972	0	0.0176231							0.00846783	0.0191957	His	Arg	TRUE		2	0	0	0	0	0	0	0	1	0	0	0	0	0	0	0	0	0	0	0	0	0	0	0	0	0	0	0	0	0	0	0	0	0	0	0	0	1	0	0	0	0	0	0	0	0	0	0	0	0	0	0	0	0	0	0	0	0	0	0	0	0	0	0	0	0	73.91	FALSE	FALSE	FALSE	120	0.006
SERPINE1p.Asp320Asn	SERPINE1	0.00587437	0.0103972	0	0.0172909							0.00846783	0.0191957	Asn	Asp	FALSE		2	0	0	0	0	0	0	0	1	0	0	0	0	0	0	0	0	0	0	0	0	0	0	0	0	0	0	0	0	0	0	0	0	0	0	0	0	1	0	0	0	0	0	0	0	0	0	0	0	0	0	0	0	0	0	0	0	0	0	0	0	0	0	0	0	0	73.5	FALSE	FALSE	FALSE	120	0.006
SGCAp.Ala220Ser	SGCA	0.00587437	0.0103972	0	0.0172909							0.00846783	0.0191957	Ser	Ala	TRUE		2	0	0	0	0	0	0	0	1	0	0	0	0	0	0	0	0	0	0	0	0	0	0	0	0	0	0	0	0	0	0	0	0	0	0	0	0	1	0	0	0	0	0	0	0	0	0	0	0	0	0	0	0	0	0	0	0	0	0	0	0	0	0	0	0	0	72.74	FALSE	FALSE	FALSE	120	0.006
SLC1A5p.Thr356Met	SLC1A5	0.00587437	0.0103972	0	0.0172909							0.00846783	0.0191957	Met	Thr	FALSE		2	0	0	0	0	0	0	0	1	0	0	0	0	0	0	0	0	0	0	0	0	0	0	0	0	0	0	0	0	0	0	0	0	0	0	0	0	1	0	0	0	0	0	0	0	0	0	0	0	0	0	0	0	0	0	0	0	0	0	0	0	0	0	0	0	0	73.9	FALSE	FALSE	FALSE	120	0.006
SLC39A6p.Arg142Ter	SLC39A6	0.00587437	0.0103972	0	0.0172909							0.00846783	0.0191957	Ter	Arg	FALSE		2	0	0	0	0	0	0	0	1	0	0	0	0	0	0	0	0	0	0	0	0	0	0	0	0	0	0	0	0	0	0	0	0	0	0	0	0	1	0	0	0	0	0	0	0	0	0	0	0	0	0	0	0	0	0	0	0	0	0	0	0	0	0	0	0	0	74.18	FALSE	FALSE	FALSE	120	0.006
SNRNP35p.Arg163Trp	SNRNP35	0.00587437	0.0103972	0	0.0172909							0.00846783	0.0191957	Trp	Arg	FALSE		2	0	0	0	0	0	0	0	1	0	0	0	0	0	0	0	0	0	0	0	0	0	0	0	0	0	0	0	0	0	0	0	0	0	0	0	0	1	0	0	0	0	0	0	0	0	0	0	0	0	0	0	0	0	0	0	0	0	0	0	0	0	0	0	0	0	73.7	FALSE	FALSE	FALSE	120	0.006
SNX25p.Val633Met	SNX25	0.00587437	0.0103972	0	0.0172909							0.00846783	0.0191957	Met	Val	FALSE		2	0	0	0	0	0	0	0	1	0	0	0	0	0	0	0	0	0	0	0	0	0	0	0	0	0	0	0	0	0	0	0	0	0	0	0	0	1	0	0	0	0	0	0	0	0	0	0	0	0	0	0	0	0	0	0	0	0	0	0	0	0	0	0	0	0	73.77	FALSE	FALSE	FALSE	120	0.006
SSPNp.Glu113Lys	SSPN	0.00587437	0.0103972	0	0.0176231							0.00846783	0.0191957	Lys	Glu	TRUE		2	0	0	0	0	0	0	0	1	0	0	0	0	0	0	0	0	0	0	0	0	0	0	0	0	0	0	0	0	0	0	0	0	0	0	0	0	1	0	0	0	0	0	0	0	0	0	0	0	0	0	0	0	0	0	0	0	0	0	0	0	0	0	0	0	0	73.43	FALSE	FALSE	FALSE	120	0.006
STX1Bp.Arg231His	STX1B	0.00587437	0.0103972	0	0.0172992							0.00846783	0.0191957	His	Arg	TRUE		2	0	0	0	0	0	0	0	1	0	0	0	0	0	0	0	0	0	0	0	0	0	0	0	0	0	0	0	0	0	0	0	0	0	0	0	0	1	0	0	0	0	0	0	0	0	0	0	0	0	0	0	0	0	0	0	0	0	0	0	0	0	0	0	0	0	73.4	FALSE	FALSE	FALSE	120	0.006
SYCP3p.Arg228Trp	SYCP3	0.00587437	0.0103972	0	0.0172909							0.00846783	0.0191957	Trp	Arg	FALSE		2	0	0	0	0	0	0	0	1	0	0	0	0	0	0	0	0	0	0	0	0	0	0	0	0	0	0	0	0	0	0	0	0	0	0	0	0	1	0	0	0	0	0	0	0	0	0	0	0	0	0	0	0	0	0	0	0	0	0	0	0	0	0	0	0	0	73.66	FALSE	FALSE	FALSE	120	0.006
TBL1Xp.Arg403His	TBL1X	0.00587437	0.0103972	0	0.0176231							0.00846783	0.0191957	His	Arg	TRUE		2	0	0	0	0	0	0	0	1	0	0	0	0	0	0	0	0	0	0	0	0	0	0	0	0	0	0	0	0	0	0	0	0	0	0	0	0	1	0	0	0	0	0	0	0	0	0	0	0	0	0	0	0	0	0	0	0	0	0	0	0	0	0	0	0	0	73.51	FALSE	FALSE	FALSE	120	0.006
TIGD1p.Phe57Leu	TIGD1	0.00587437	0.0103972	0	0.0172909							0.00846783	0.0191957	Leu	Phe	FALSE		2	0	0	0	0	0	0	0	1	0	0	0	0	0	0	0	0	0	0	0	0	0	0	0	0	0	0	0	0	0	0	0	0	0	0	0	0	1	0	0	0	0	0	0	0	0	0	0	0	0	0	0	0	0	0	0	0	0	0	0	0	0	0	0	0	0	72.83	FALSE	FALSE	FALSE	120	0.006
TMC6p.Arg398His	TMC6	0.00587437	0.0103972	0	0.0172909							0.00846783	0.0191957	His	Arg	TRUE		2	0	0	0	0	0	0	0	1	0	0	0	0	0	0	0	0	0	0	0	0	0	0	0	0	0	0	0	0	0	0	0	0	0	0	0	0	1	0	0	0	0	0	0	0	0	0	0	0	0	0	0	0	0	0	0	0	0	0	0	0	0	0	0	0	0	74.01	FALSE	FALSE	FALSE	120	0.006
TRIOBPp.Arg1068Ter	TRIOBP	0.00587437	0.0103972	0	0.0172909							0.00846783	0.0191957	Ter	Arg	FALSE		2	0	0	0	0	0	0	0	1	0	0	0	0	0	0	0	0	0	0	0	0	0	0	0	0	0	0	0	0	0	0	0	0	0	0	0	0	1	0	0	0	0	0	0	0	0	0	0	0	0	0	0	0	0	0	0	0	0	0	0	0	0	0	0	0	0	73.85	FALSE	FALSE	FALSE	120	0.006
TSHZ3p.Ala479Val	TSHZ3	0.00587437	0.0103972	0	0.0172909							0.00846783	0.0191957	Val	Ala	FALSE		2	0	0	0	0	0	0	0	1	0	0	0	0	0	0	0	0	0	0	0	0	0	0	0	0	0	0	0	0	0	0	0	0	0	0	0	0	1	0	0	0	0	0	0	0	0	0	0	0	0	0	0	0	0	0	0	0	0	0	0	0	0	0	0	0	0	73.32	FALSE	FALSE	FALSE	120	0.006
TTC27p.Gly678Val	TTC27	0.00587437	0.0103972	0	0.0172909							0.00846783	0.0191957	Val	Gly	FALSE		2	0	0	0	0	0	0	0	1	0	0	0	0	0	0	0	0	0	0	0	0	0	0	0	0	0	0	0	0	0	0	0	0	0	0	0	0	1	0	0	0	0	0	0	0	0	0	0	0	0	0	0	0	0	0	0	0	0	0	0	0	0	0	0	0	0	73.59	FALSE	FALSE	FALSE	120	0.006
TUBA8p.Ala273Thr	TUBA8	0.00587437	0.0103972	0	0.0176231							0.00846783	0.0191957	Thr	Ala	TRUE		2	0	0	0	0	0	0	0	1	0	0	0	0	0	0	0	0	0	0	0	0	0	0	0	0	0	0	0	0	0	0	0	0	0	0	0	0	1	0	0	0	0	0	0	0	0	0	0	0	0	0	0	0	0	0	0	0	0	0	0	0	0	0	0	0	0	72.98	FALSE	FALSE	FALSE	120	0.006
TYW1p.Ala94Thr	TYW1	0.00587437	0.0103972	0	0.0172909							0.00846783	0.0191957	Thr	Ala	TRUE		2	0	0	0	0	0	0	0	1	0	0	0	0	0	0	0	0	0	0	0	0	0	0	0	0	0	0	0	0	0	0	0	0	0	0	0	0	1	0	0	0	0	0	0	0	0	0	0	0	0	0	0	0	0	0	0	0	0	0	0	0	0	0	0	0	0	73.33	FALSE	FALSE	FALSE	120	0.006
UBR5p.Arg2333Ter	UBR5	0.00587437	0.0103972	0	0.0172909							0.00846783	0.0191957	Ter	Arg	FALSE	1	2	0	0	0	0	0	0	0	1	0	0	0	0	0	0	0	0	0	0	0	0	0	0	0	0	0	0	0	0	0	0	0	0	0	0	0	0	1	0	0	0	0	0	0	0	0	0	0	0	0	0	0	0	0	0	0	0	0	0	0	0	0	0	0	0	0	73.05	FALSE	FALSE	FALSE	120	0.006
UPK3Ap.Leu46Ile	UPK3A	0.00587437	0.0103972	0	0.0172909							0.00846783	0.0191957	Ile	Leu	FALSE		2	0	0	0	0	0	0	0	1	0	0	0	0	0	0	0	0	0	0	0	0	0	0	0	0	0	0	0	0	0	0	0	0	0	0	0	0	1	0	0	0	0	0	0	0	0	0	0	0	0	0	0	0	0	0	0	0	0	0	0	0	0	0	0	0	0	73.55	FALSE	FALSE	FALSE	120	0.006
USP51p.Ala34Val	USP51	0.00587437	0.0103972	0	0.0176231							0.00846783	0.0191957	Val	Ala	FALSE		2	0	0	0	0	0	0	0	1	0	0	0	0	0	0	0	0	0	0	0	0	0	0	0	0	0	0	0	0	0	0	0	0	0	0	0	0	1	0	0	0	0	0	0	0	0	0	0	0	0	0	0	0	0	0	0	0	0	0	0	0	0	0	0	0	0	72.65	FALSE	FALSE	FALSE	120	0.006
VAV1p.Arg545His	VAV1	0.00587437	0.0103972	0	0.0172909							0.00846783	0.0191957	His	Arg	TRUE	2	2	0	0	0	0	0	0	0	1	0	0	0	0	0	0	0	0	0	0	0	0	0	0	0	0	0	0	0	0	0	0	0	0	0	0	0	0	1	0	0	0	0	0	0	0	0	0	0	0	0	0	0	0	0	0	0	0	0	0	0	0	0	0	0	0	0	73.98	FALSE	FALSE	FALSE	120	0.006
WFDC8p.Arg126Lys	WFDC8	0.00587437	0.0103972	0	0.0172909							0.00846783	0.0191957	Lys	Arg	TRUE		2	0	0	0	0	0	0	0	1	0	0	0	0	0	0	0	0	0	0	0	0	0	0	0	0	0	0	0	0	0	0	0	0	0	0	0	0	1	0	0	0	0	0	0	0	0	0	0	0	0	0	0	0	0	0	0	0	0	0	0	0	0	0	0	0	0	72.51	FALSE	FALSE	FALSE	120	0.006
ZBTB40p.Pro1185Leu	ZBTB40	0.00587437	0.0103972	0	0.0172909							0.00846783	0.0191957	Leu	Pro	FALSE		2	0	0	0	0	0	0	0	1	0	0	0	0	0	0	0	0	0	0	0	0	0	0	0	0	0	0	0	0	0	0	0	0	0	0	0	0	1	0	0	0	0	0	0	0	0	0	0	0	0	0	0	0	0	0	0	0	0	0	0	0	0	0	0	0	0	73.01	FALSE	FALSE	FALSE	120	0.006
ZNF546p.Arg349Ile	ZNF546	0.00587437	0.0103972	0	0.0172909							0.00846783	0.0191957	Ile	Arg	FALSE		2	0	0	0	0	0	0	0	1	0	0	0	0	0	0	0	0	0	0	0	0	0	0	0	0	0	0	0	0	0	0	0	0	0	0	0	0	1	0	0	0	0	0	0	0	0	0	0	0	0	0	0	0	0	0	0	0	0	0	0	0	0	0	0	0	0	73.94	FALSE	FALSE	FALSE	120	0.006
ZNF77p.Thr317Met	ZNF77	0.00587437	0.0103972	0	0.0172909							0.00846783	0.0191957	Met	Thr	FALSE		2	0	0	0	0	0	0	0	1	0	0	0	0	0	0	0	0	0	0	0	0	0	0	0	0	0	0	0	0	0	0	0	0	0	0	0	0	1	0	0	0	0	0	0	0	0	0	0	0	0	0	0	0	0	0	0	0	0	0	0	0	0	0	0	0	0	73.47	FALSE	FALSE	FALSE	120	0.006
LILRB1p.Arg59His	LILRB1	0.00586657	0.0155958	0	0.0136997							0.00557789	0.0191957	His	Arg	TRUE		3	1	0	0	0	0	0	0	0	0	0	0	0	0	0	0	0	0	0	0	0	0	0	0	0	0	0	0	0	1	0	0	0	0	0	0	0	0	0	0	0	0	0	0	0	1	0	0	0	0	0	0	0	0	0	0	0	0	0	0	0	0	0	0	0	0	99.03	FALSE	FALSE	FALSE	120	0.006
RCBTB2p.Val331Met	RCBTB2	0.00586543	0.0103972	0	0.017273							0.0079889	0.00959785	Met	Val	FALSE		2	0	0	0	0	0	0	0	1	0	0	0	0	0	0	0	0	0	0	0	0	0	0	0	0	0	0	0	0	0	0	0	0	0	0	0	0	0	0	0	0	0	0	0	0	0	0	0	0	0	0	0	0	0	0	0	0	1	0	0	0	0	0	0	0	0	73.28	FALSE	FALSE	FALSE	120	0.006
TADA2Bp.Arg101Gln	TADA2B	0.00586543	0.0103972	0	0.0175963							0.0079889	0.00959785	Gln	Arg	FALSE		2	0	0	0	0	0	0	0	1	0	0	0	0	0	0	0	0	0	0	0	0	0	0	0	0	0	0	0	0	0	0	0	0	0	0	0	0	0	0	0	0	0	0	0	0	0	0	0	0	0	0	0	0	0	0	0	0	1	0	0	0	0	0	0	0	0	73.77	FALSE	FALSE	FALSE	120	0.006
TINAGp.Glu206Ter	TINAG	0.00586543	0.0103972	0	0.017273							0.0079889	0.00959785	Ter	Glu	FALSE		2	0	0	0	0	0	0	0	1	0	0	0	0	0	0	0	0	0	0	0	0	0	0	0	0	0	0	0	0	0	0	0	0	0	0	0	0	0	0	0	0	0	0	0	0	0	0	0	0	0	0	0	0	0	0	0	0	1	0	0	0	0	0	0	0	0	73.54	FALSE	FALSE	FALSE	120	0.006
UBE2Up.Ala111Val	UBE2U	0.00586543	0.0103972	0	0.017273							0.0079889	0.00959785	Val	Ala	FALSE		2	0	0	0	0	0	0	0	1	0	0	0	0	0	0	0	0	0	0	0	0	0	0	0	0	0	0	0	0	0	0	0	0	0	0	0	0	0	0	0	0	0	0	0	0	0	0	0	0	0	0	0	0	0	0	0	0	1	0	0	0	0	0	0	0	0	73.44	FALSE	FALSE	FALSE	120	0.006
UVSSAp.Ala96Thr	UVSSA	0.00586543	0.0103972	0	0.017273							0.0079889	0.00959785	Thr	Ala	TRUE		2	0	0	0	0	0	0	0	1	0	0	0	0	0	0	0	0	0	0	0	0	0	0	0	0	0	0	0	0	0	0	0	0	0	0	0	0	0	0	0	0	0	0	0	0	0	0	0	0	0	0	0	0	0	0	0	0	1	0	0	0	0	0	0	0	0	73.5	FALSE	FALSE	FALSE	120	0.006
CPB1p.Ser296Phe	CPB1	0.00584966	0.0103972	0	0.0163286	0.0229205	0.116279	0.0525369	0.0569801					Phe	Ser	FALSE		2	0	0	0	0	0	0	0	0	0	0	0	0	0	0	1	0	0	0	0	0	0	0	0	0	1	0	0	0	0	0	0	0	0	0	0	0	0	0	0	0	0	0	0	0	0	0	0	0	0	0	0	0	0	0	0	0	0	0	0	0	0	0	0	0	0	80.18	FALSE	FALSE	FALSE	119	0.006
CIITAp.Pro148Gln	CIITA	0.00584966	0.0103972	0	0.0163286	0.0229205	0.116279	0.0525369	0.0569801					Gln	Pro	FALSE	1	2	0	0	0	0	0	0	0	0	0	0	0	0	0	0	1	0	0	0	0	0	0	0	0	0	1	0	0	0	0	0	0	0	0	0	0	0	0	0	0	0	0	0	0	0	0	0	0	0	0	0	0	0	0	0	0	0	0	0	0	0	0	0	0	0	0	80.36	FALSE	FALSE	FALSE	119	0.006
COL5A3p.Gln1120His	COL5A3	0.00584966	0.0103972	0	0.0163286	0.0229205	0.116279	0.0525369	0.0569801					His	Gln	TRUE		2	0	0	0	0	0	0	0	0	0	0	0	0	0	0	1	0	0	0	0	0	0	0	0	0	1	0	0	0	0	0	0	0	0	0	0	0	0	0	0	0	0	0	0	0	0	0	0	0	0	0	0	0	0	0	0	0	0	0	0	0	0	0	0	0	0	80.65	FALSE	FALSE	FALSE	119	0.006
CTRLp.His173Arg	CTRL	0.00584966	0.0103972	0	0.0163286	0.0229205	0.116279	0.0525369	0.0569801					Arg	His	TRUE		2	0	0	0	0	0	0	0	0	0	0	0	0	0	0	1	0	0	0	0	0	0	0	0	0	1	0	0	0	0	0	0	0	0	0	0	0	0	0	0	0	0	0	0	0	0	0	0	0	0	0	0	0	0	0	0	0	0	0	0	0	0	0	0	0	0	78.94	FALSE	FALSE	FALSE	119	0.006
ECE2p.Arg304His	ECE2	0.00584966	0.0103972	0	0.0163286	0.0229205	0.116279	0.0525369	0.0569801					His	Arg	TRUE		2	0	0	0	0	0	0	0	0	0	0	0	0	0	0	1	0	0	0	0	0	0	0	0	0	1	0	0	0	0	0	0	0	0	0	0	0	0	0	0	0	0	0	0	0	0	0	0	0	0	0	0	0	0	0	0	0	0	0	0	0	0	0	0	0	0	79.88	FALSE	FALSE	FALSE	119	0.006
FMN2p.Pro859Thr	FMN2	0.00584966	0.0103972	0	0.0163286	0.0229205	0.116279	0.0525369	0.0569801					Thr	Pro	TRUE		2	0	0	0	0	0	0	0	0	0	0	0	0	0	0	1	0	0	0	0	0	0	0	0	0	1	0	0	0	0	0	0	0	0	0	0	0	0	0	0	0	0	0	0	0	0	0	0	0	0	0	0	0	0	0	0	0	0	0	0	0	0	0	0	0	0	79.66	FALSE	FALSE	FALSE	119	0.006
FXR2p.Arg327Ter	FXR2	0.00584966	0.0103972	0	0.0163286	0.0229205	0.116279	0.0525369	0.0569801					Ter	Arg	FALSE		2	0	0	0	0	0	0	0	0	0	0	0	0	0	0	1	0	0	0	0	0	0	0	0	0	1	0	0	0	0	0	0	0	0	0	0	0	0	0	0	0	0	0	0	0	0	0	0	0	0	0	0	0	0	0	0	0	0	0	0	0	0	0	0	0	0	80.39	FALSE	FALSE	FALSE	119	0.006
GPRIN2p.Arg446His	GPRIN2	0.00584966	0.0103972	0	0.0163286	0.0229205	0.116279	0.0525369	0.0569801					His	Arg	TRUE		2	0	0	0	0	0	0	0	0	0	0	0	0	0	0	1	0	0	0	0	0	0	0	0	0	1	0	0	0	0	0	0	0	0	0	0	0	0	0	0	0	0	0	0	0	0	0	0	0	0	0	0	0	0	0	0	0	0	0	0	0	0	0	0	0	0	80.15	FALSE	FALSE	FALSE	119	0.006
ITGAMp.Met952Ile	ITGAM	0.00584966	0.0103972	0	0.0163286	0.0229205	0.116279	0.0525369	0.0569801					Ile	Met	FALSE		2	0	0	0	0	0	0	0	0	0	0	0	0	0	0	1	0	0	0	0	0	0	0	0	0	1	0	0	0	0	0	0	0	0	0	0	0	0	0	0	0	0	0	0	0	0	0	0	0	0	0	0	0	0	0	0	0	0	0	0	0	0	0	0	0	0	79.87	FALSE	FALSE	FALSE	119	0.006
KMT2Cp.Asp348Asn	KMT2C	0.00584966	0.0103972	0	0.017549	0.0229205	0.116279	0.0525369	0.0569801					Asn	Asp	FALSE	1	2	0	0	0	0	0	0	0	0	0	0	0	0	0	0	1	0	0	0	0	0	0	0	0	0	1	0	0	0	0	0	0	0	0	0	0	0	0	0	0	0	0	0	0	0	0	0	0	0	0	0	0	0	0	0	0	0	0	0	0	0	0	0	0	0	0	80.07	FALSE	FALSE	FALSE	119	0.006
LRRC37Bp.Ala715Val	LRRC37B	0.00584966	0.0103972	0	0.017549	0.0229205	0.116279	0.0525369	0.0569801					Val	Ala	FALSE		2	0	0	0	0	0	0	0	0	0	0	0	0	0	0	1	0	0	0	0	0	0	0	0	0	1	0	0	0	0	0	0	0	0	0	0	0	0	0	0	0	0	0	0	0	0	0	0	0	0	0	0	0	0	0	0	0	0	0	0	0	0	0	0	0	0	80.16	FALSE	FALSE	FALSE	119	0.006
LRRC4Bp.Pro543Gln	LRRC4B	0.00584966	0.0103972	0	0.0163286	0.0229205	0.116279	0.0525369	0.0569801					Gln	Pro	FALSE		2	0	0	0	0	0	0	0	0	0	0	0	0	0	0	1	0	0	0	0	0	0	0	0	0	1	0	0	0	0	0	0	0	0	0	0	0	0	0	0	0	0	0	0	0	0	0	0	0	0	0	0	0	0	0	0	0	0	0	0	0	0	0	0	0	0	80.51	FALSE	FALSE	FALSE	119	0.006
PCDHB6p.Gly530Ser	PCDHB6	0.00584966	0.0103972	0	0.0163286	0.0229205	0.116279	0.0525369	0.0569801					Ser	Gly	TRUE		2	0	0	0	0	0	0	0	0	0	0	0	0	0	0	1	0	0	0	0	0	0	0	0	0	1	0	0	0	0	0	0	0	0	0	0	0	0	0	0	0	0	0	0	0	0	0	0	0	0	0	0	0	0	0	0	0	0	0	0	0	0	0	0	0	0	79.61	FALSE	FALSE	FALSE	119	0.006
SATB2p.Arg543His	SATB2	0.00584966	0.0103972	0	0.0163591	0.0229205	0.116279	0.0525369	0.0569801					His	Arg	TRUE		2	0	0	0	0	0	0	0	0	0	0	0	0	0	0	1	0	0	0	0	0	0	0	0	0	1	0	0	0	0	0	0	0	0	0	0	0	0	0	0	0	0	0	0	0	0	0	0	0	0	0	0	0	0	0	0	0	0	0	0	0	0	0	0	0	0	79.91	FALSE	FALSE	FALSE	119	0.006
SPENp.Arg1350Lys	SPEN	0.00584966	0.0103972	0	0.0163286	0.0229205	0.116279	0.0525369	0.0569801					Lys	Arg	TRUE	1	2	0	0	0	0	0	0	0	0	0	0	0	0	0	0	1	0	0	0	0	0	0	0	0	0	1	0	0	0	0	0	0	0	0	0	0	0	0	0	0	0	0	0	0	0	0	0	0	0	0	0	0	0	0	0	0	0	0	0	0	0	0	0	0	0	0	81.22	FALSE	FALSE	FALSE	119	0.006
TARBP1p.Ser654Asn	TARBP1	0.00584966	0.0103972	0	0.0163286	0.0229205	0.116279	0.0525369	0.0569801					Asn	Ser	FALSE		2	0	0	0	0	0	0	0	0	0	0	0	0	0	0	1	0	0	0	0	0	0	0	0	0	1	0	0	0	0	0	0	0	0	0	0	0	0	0	0	0	0	0	0	0	0	0	0	0	0	0	0	0	0	0	0	0	0	0	0	0	0	0	0	0	0	80.52	FALSE	FALSE	FALSE	119	0.006
UNC93Ap.Val409Ile	UNC93A	0.00584966	0.0103972	0	0.0163286	0.0229205	0.116279	0.0525369	0.0569801					Ile	Val	FALSE		2	0	0	0	0	0	0	0	0	0	0	0	0	0	0	1	0	0	0	0	0	0	0	0	0	1	0	0	0	0	0	0	0	0	0	0	0	0	0	0	0	0	0	0	0	0	0	0	0	0	0	0	0	0	0	0	0	0	0	0	0	0	0	0	0	0	80.74	FALSE	FALSE	FALSE	119	0.006
ZNF276p.Trp263Arg	ZNF276	0.00584966	0.0103972	0	0.016605	0.0229205	0.116279	0.0525369	0.0569801					Arg	Trp	TRUE		2	0	0	0	0	0	0	0	0	0	0	0	0	0	0	1	0	0	0	0	0	0	0	0	0	1	0	0	0	0	0	0	0	0	0	0	0	0	0	0	0	0	0	0	0	0	0	0	0	0	0	0	0	0	0	0	0	0	0	0	0	0	0	0	0	0	80.49	FALSE	FALSE	FALSE	119	0.006
ZNF841p.Glu100Lys	ZNF841	0.00584966	0.0103972	0	0.0163286	0.0229205	0.116279	0.0525369	0.0569801					Lys	Glu	TRUE		2	0	0	0	0	0	0	0	0	0	0	0	0	0	0	1	0	0	0	0	0	0	0	0	0	1	0	0	0	0	0	0	0	0	0	0	0	0	0	0	0	0	0	0	0	0	0	0	0	0	0	0	0	0	0	0	0	0	0	0	0	0	0	0	0	0	79.24	FALSE	FALSE	FALSE	119	0.006
ZSCAN25p.Arg103Trp	ZSCAN25	0.00584966	0.0103972	0	0.0163286	0.0229205	0.116279	0.0525369	0.0569801					Trp	Arg	FALSE		2	0	0	0	0	0	0	0	0	0	0	0	0	0	0	1	0	0	0	0	0	0	0	0	0	1	0	0	0	0	0	0	0	0	0	0	0	0	0	0	0	0	0	0	0	0	0	0	0	0	0	0	0	0	0	0	0	0	0	0	0	0	0	0	0	0	80	FALSE	FALSE	FALSE	119	0.006
CAPN5p.Gly374Ser	CAPN5	0.00584864	0.0103972	0	0.0153055							0.00520124	0.00959785	Ser	Gly	TRUE		2	0	0	0	0	0	0	0	0	0	0	0	0	0	0	0	0	0	0	0	0	1	0	1	0	0	0	0	0	0	0	0	0	0	0	0	0	0	0	0	0	0	0	0	0	0	0	0	0	0	0	0	0	0	0	0	0	0	0	0	0	0	0	0	0	0	86.84	FALSE	FALSE	FALSE	119	0.006
FLGp.Arg3210Cys	FLG	0.00584864	0.0103972	0	0.0153055							0.00520124	0.00959785	Cys	Arg	TRUE		2	0	0	0	0	0	0	0	0	0	0	0	0	0	0	0	0	0	0	0	0	1	0	1	0	0	0	0	0	0	0	0	0	0	0	0	0	0	0	0	0	0	0	0	0	0	0	0	0	0	0	0	0	0	0	0	0	0	0	0	0	0	0	0	0	0	86.46	FALSE	FALSE	FALSE	119	0.006
TTNp.Ala5424Val	TTN	0.00584864	0.0103972	0	0.0153055							0.00520124	0.00959785	Val	Ala	FALSE		2	0	0	0	0	0	0	0	0	0	0	0	0	0	0	0	0	0	0	0	0	1	0	1	0	0	0	0	0	0	0	0	0	0	0	0	0	0	0	0	0	0	0	0	0	0	0	0	0	0	0	0	0	0	0	0	0	0	0	0	0	0	0	0	0	0	86.16	FALSE	FALSE	FALSE	119	0.006
AICDAp.Val78Ile	AICDA	0.00584781	0.0155958	0	0.0135107			0.0147136	0.0569801			0.00368197	0.00959785	Ile	Val	FALSE		3	0	0	0	0	0	0	0	0	0	0	0	0	0	0	0	1	0	0	0	0	0	0	0	0	0	1	0	0	1	0	0	0	0	0	0	0	0	0	0	0	0	0	0	0	0	0	0	0	0	0	0	0	0	0	0	0	0	0	0	0	0	0	0	0	0	99.28	FALSE	FALSE	FALSE	119	0.006
ALDH1B1p.Ala250Thr	ALDH1B1	0.00584781	0.0155958	0	0.0135494			0.0147136	0.0569801			0.00368197	0.00959785	Thr	Ala	TRUE		3	0	0	0	0	0	0	0	0	0	0	0	0	0	0	0	1	0	0	0	0	0	0	0	0	0	1	0	0	1	0	0	0	0	0	0	0	0	0	0	0	0	0	0	0	0	0	0	0	0	0	0	0	0	0	0	0	0	0	0	0	0	0	0	0	0	99.13	FALSE	FALSE	FALSE	119	0.006
ZSCAN18p.Ala397Val	ZSCAN18	0.00584781	0.0155958	0	0.0136926			0.0147136	0.0569801			0.00368197	0.00959785	Val	Ala	FALSE		3	0	0	0	0	0	0	0	0	0	0	0	0	0	0	0	1	0	0	0	0	0	0	0	0	0	1	0	0	1	0	0	0	0	0	0	0	0	0	0	0	0	0	0	0	0	0	0	0	0	0	0	0	0	0	0	0	0	0	0	0	0	0	0	0	0	99.12	FALSE	FALSE	FALSE	119	0.006
IKZF3p.Val459Ile	IKZF3	0.00582576	0.0207943	0.0012661	0.0124129							0.00292258	0.00959785	Ile	Val	FALSE	1	4	1	0	0	3	0	0	0	0	0	0	0	0	0	0	0	0	0	0	0	0	0	0	0	0	0	0	0	0	0	0	0	0	0	0	0	0	0	0	0	0	0	0	0	0	0	0	0	0	0	0	0	0	0	0	0	0	0	0	0	0	0	0	0	0	0	99.99	FALSE	FALSE	FALSE	119	0.006
SUPT3Hp.Arg84Gln	SUPT3H	0.00581741	0.0155958	0	0.0136539							0.00368197	0.00959785	Gln	Arg	FALSE		3	0	0	0	1	0	0	0	0	0	0	0	0	0	0	0	1	0	0	0	0	0	0	0	0	0	0	0	0	1	0	0	0	0	0	0	0	0	0	0	0	0	0	0	0	0	0	0	0	0	0	0	0	0	0	0	0	0	0	0	0	0	0	0	0	0	98.95	FALSE	FALSE	FALSE	119	0.006
UGDHp.Arg115Cys	UGDH	0.00581741	0.0155958	0	0.0134803							0.00368197	0.00959785	Cys	Arg	TRUE		3	0	0	0	1	0	0	0	0	0	0	0	0	0	0	0	1	0	0	0	0	0	0	0	0	0	0	0	0	1	0	0	0	0	0	0	0	0	0	0	0	0	0	0	0	0	0	0	0	0	0	0	0	0	0	0	0	0	0	0	0	0	0	0	0	0	99.29	FALSE	FALSE	FALSE	119	0.006
CAMK2Bp.Thr634Pro	CAMK2B	0.00581368	0.0103972	0	0.015699							0.00586458	0.00959785	Pro	Thr	FALSE		2	0	0	0	0	0	0	0	0	0	0	0	0	1	0	0	0	0	0	1	0	0	0	0	0	0	0	0	0	0	0	0	0	0	0	0	0	0	0	0	0	0	0	0	0	0	0	0	0	0	0	0	0	0	0	0	0	0	0	0	0	0	0	0	0	0	86.32	FALSE	FALSE	FALSE	119	0.006
CCR5p.Thr288Met	CCR5	0.00580911	0.0103972	0	0.0156866							0.00586458	0.00959785	Met	Thr	FALSE		2	0	0	0	0	0	0	0	0	0	0	0	0	1	0	0	0	0	0	1	0	0	0	0	0	0	0	0	0	0	0	0	0	0	0	0	0	0	0	0	0	0	0	0	0	0	0	0	0	0	0	0	0	0	0	0	0	0	0	0	0	0	0	0	0	0	86.01	FALSE	FALSE	FALSE	119	0.006
CDH22p.Arg482Gln	CDH22	0.00580911	0.0103972	0	0.0156866							0.00586458	0.00959785	Gln	Arg	FALSE		2	0	0	0	0	0	0	0	0	0	0	0	0	1	0	0	0	0	0	1	0	0	0	0	0	0	0	0	0	0	0	0	0	0	0	0	0	0	0	0	0	0	0	0	0	0	0	0	0	0	0	0	0	0	0	0	0	0	0	0	0	0	0	0	0	0	86.48	FALSE	FALSE	FALSE	119	0.006
DDX11p.Arg213Gly	DDX11	0.00580911	0.0103972	0	0.0162737							0.00586458	0.00959785	Gly	Arg	FALSE		2	0	0	0	0	0	0	0	0	0	0	0	0	1	0	0	0	0	0	1	0	0	0	0	0	0	0	0	0	0	0	0	0	0	0	0	0	0	0	0	0	0	0	0	0	0	0	0	0	0	0	0	0	0	0	0	0	0	0	0	0	0	0	0	0	0	86.43	FALSE	FALSE	FALSE	119	0.006
DLK1p.Arg150Gln	DLK1	0.00580911	0.0103972	0	0.0162737							0.00586458	0.00959785	Gln	Arg	FALSE		2	0	0	0	0	0	0	0	0	0	0	0	0	1	0	0	0	0	0	1	0	0	0	0	0	0	0	0	0	0	0	0	0	0	0	0	0	0	0	0	0	0	0	0	0	0	0	0	0	0	0	0	0	0	0	0	0	0	0	0	0	0	0	0	0	0	86.26	FALSE	FALSE	FALSE	119	0.006
EN1p.Gly17Ser	EN1	0.00580911	0.0103972	0	0.0156866							0.00586458	0.00959785	Ser	Gly	TRUE		2	0	0	0	0	0	0	0	0	0	0	0	0	1	0	0	0	0	0	1	0	0	0	0	0	0	0	0	0	0	0	0	0	0	0	0	0	0	0	0	0	0	0	0	0	0	0	0	0	0	0	0	0	0	0	0	0	0	0	0	0	0	0	0	0	0	86.33	FALSE	FALSE	FALSE	119	0.006
ETV6p.Tyr346Cys	ETV6	0.00580911	0.0103972	0	0.0156866							0.00586458	0.00959785	Cys	Tyr	TRUE	1	2	0	0	0	0	0	0	0	0	0	0	0	0	1	0	0	0	0	0	1	0	0	0	0	0	0	0	0	0	0	0	0	0	0	0	0	0	0	0	0	0	0	0	0	0	0	0	0	0	0	0	0	0	0	0	0	0	0	0	0	0	0	0	0	0	0	86.08	FALSE	FALSE	FALSE	119	0.006
GRID2p.Arg550Ter	GRID2	0.00580911	0.0103972	0	0.0157013							0.00586458	0.00959785	Ter	Arg	FALSE		2	0	0	0	0	0	0	0	0	0	0	0	0	1	0	0	0	0	0	1	0	0	0	0	0	0	0	0	0	0	0	0	0	0	0	0	0	0	0	0	0	0	0	0	0	0	0	0	0	0	0	0	0	0	0	0	0	0	0	0	0	0	0	0	0	0	86.22	FALSE	FALSE	FALSE	119	0.006
KCTD8p.Arg461Cys	KCTD8	0.00580911	0.0103972	0	0.0156866							0.00586458	0.00959785	Cys	Arg	TRUE		2	0	0	0	0	0	0	0	0	0	0	0	0	1	0	0	0	0	0	1	0	0	0	0	0	0	0	0	0	0	0	0	0	0	0	0	0	0	0	0	0	0	0	0	0	0	0	0	0	0	0	0	0	0	0	0	0	0	0	0	0	0	0	0	0	0	86.63	FALSE	FALSE	FALSE	119	0.006
LRIT1p.Val538Ile	LRIT1	0.00580911	0.0103972	0	0.0162737							0.00586458	0.00959785	Ile	Val	FALSE		2	0	0	0	0	0	0	0	0	0	0	0	0	1	0	0	0	0	0	1	0	0	0	0	0	0	0	0	0	0	0	0	0	0	0	0	0	0	0	0	0	0	0	0	0	0	0	0	0	0	0	0	0	0	0	0	0	0	0	0	0	0	0	0	0	0	86.73	FALSE	FALSE	FALSE	119	0.006
NLGN3p.Arg83Cys	NLGN3	0.00580911	0.0103972	0	0.0162737							0.00586458	0.00959785	Cys	Arg	TRUE		2	0	0	0	0	0	0	0	0	0	0	0	0	1	0	0	0	0	0	1	0	0	0	0	0	0	0	0	0	0	0	0	0	0	0	0	0	0	0	0	0	0	0	0	0	0	0	0	0	0	0	0	0	0	0	0	0	0	0	0	0	0	0	0	0	0	85.74	FALSE	FALSE	FALSE	119	0.006
PCDHA2p.Val441Met	PCDHA2	0.00580911	0.0103972	0	0.0156866							0.00586458	0.00959785	Met	Val	FALSE		2	0	0	0	0	0	0	0	0	0	0	0	0	1	0	0	0	0	0	1	0	0	0	0	0	0	0	0	0	0	0	0	0	0	0	0	0	0	0	0	0	0	0	0	0	0	0	0	0	0	0	0	0	0	0	0	0	0	0	0	0	0	0	0	0	0	86.56	FALSE	FALSE	FALSE	119	0.006
SLIT3p.Ala1174Thr	SLIT3	0.00579055	0.0155958	0	0.0150041							0.00520124	0.00959785	Thr	Ala	TRUE		3	0	0	0	0	0	0	0	0	0	0	0	0	0	0	0	0	0	0	0	0	0	0	1	0	0	0	0	0	1	0	0	0	0	0	0	0	0	0	0	0	1	0	0	0	0	0	0	0	0	0	0	0	0	0	0	0	0	0	0	0	0	0	0	0	0	98.1	FALSE	FALSE	FALSE	118	0.006
MAPK1p.Glu322Ala	MAPK1	0.00576906	0.0103972	0	0.0173072									Ala	Glu	FALSE	1	2	0	0	0	1	0	0	0	0	0	0	0	0	0	0	0	0	0	0	0	0	0	0	0	0	0	0	0	0	0	0	0	0	0	0	0	0	0	0	0	0	0	0	0	0	0	0	0	0	0	0	0	0	0	0	0	0	0	0	0	0	0	0	0	1	0	86.63	TRUE	FALSE	FALSE	118	0.006
ATMp.Trp2845Cys	ATM	0.00575325	0.0103972	0	0.0170745							0.00802614	0.00959785	Cys	Trp	TRUE	1	2	0	0	0	0	0	0	0	0	0	0	0	0	0	0	0	0	0	0	0	0	0	0	0	0	0	0	0	0	0	0	0	0	0	0	0	0	0	0	0	0	1	0	0	0	0	0	0	0	0	1	0	0	0	0	0	0	0	0	0	0	0	0	0	0	0	73.21	FALSE	FALSE	FALSE	117	0.006
PRDM15p.Leu647Val	PRDM15	0.00575325	0.0103972	0	0.0170745							0.00802614	0.00959785	Val	Leu	FALSE		2	0	0	0	0	0	0	0	0	0	0	0	0	0	0	0	0	0	0	0	0	0	0	0	0	0	0	0	0	0	0	0	0	0	0	0	0	0	0	0	0	1	0	0	0	0	0	0	0	0	1	0	0	0	0	0	0	0	0	0	0	0	0	0	0	0	73.3	FALSE	FALSE	FALSE	117	0.006
MYO6p.Arg1129His	MYO6	0.00574622	0.0155958	0	0.0143138			0.0341219	0.0569801			0.00368197	0.00959785	His	Arg	TRUE		3	0	0	0	0	0	0	0	0	0	0	0	0	0	0	0	1	0	0	0	0	0	0	0	0	0	0	0	0	0	0	0	0	0	0	0	0	0	0	0	1	1	0	0	0	0	0	0	0	0	0	0	0	0	0	0	0	0	0	0	0	0	0	0	0	0	98.44	FALSE	FALSE	FALSE	117	0.006
LRRC16Bp.Ala718Thr	LRRC16B	0.00574413	0.0103972	0	0.0161176			0.0525369	0.0569801					Thr	Ala	TRUE		2	0	0	0	0	0	0	0	0	0	0	0	0	0	0	1	0	0	0	0	0	0	1	0	0	0	0	0	0	0	0	0	0	0	0	0	0	0	0	0	0	0	0	0	0	0	0	0	0	0	0	0	0	0	0	0	0	0	0	0	0	0	0	0	0	0	87.41	FALSE	FALSE	FALSE	117	0.006
PIK3AP1p.Gly313Arg	PIK3AP1	0.00574413	0.0103972	0	0.0172324			0.0525369	0.0569801					Arg	Gly	TRUE		2	0	0	0	0	0	0	0	0	0	0	0	0	0	0	1	0	0	0	0	0	0	1	0	0	0	0	0	0	0	0	0	0	0	0	0	0	0	0	0	0	0	0	0	0	0	0	0	0	0	0	0	0	0	0	0	0	0	0	0	0	0	0	0	0	0	86.61	FALSE	FALSE	FALSE	117	0.006
CLUp.Pro234Leu	CLU	0.00573515	0.0103972	0	0.014477			0.0341219	0.0569801					Leu	Pro	FALSE		2	0	0	0	0	0	0	0	0	0	0	0	0	0	0	0	0	0	0	0	0	0	0	0	0	0	0	0	0	0	0	0	0	0	0	0	1	0	0	0	1	0	0	0	0	0	0	0	0	0	0	0	0	0	0	0	0	0	0	0	0	0	0	0	0	0	85.06	FALSE	FALSE	FALSE	117	0.006
CXORF30p.Pro256Leu	CXORF30	0.00573515	0.0103972	0	0.014477			0.0341219	0.0569801					Leu	Pro	FALSE		2	0	0	0	0	0	0	0	0	0	0	0	0	0	0	0	0	0	0	0	0	0	0	0	0	0	0	0	0	0	0	0	0	0	0	0	1	0	0	0	1	0	0	0	0	0	0	0	0	0	0	0	0	0	0	0	0	0	0	0	0	0	0	0	0	0	85.92	FALSE	FALSE	FALSE	117	0.006
DOCK6p.Arg785Cys	DOCK6	0.00573515	0.0103972	0	0.014477			0.0341219	0.0569801					Cys	Arg	TRUE		2	0	0	0	0	0	0	0	0	0	0	0	0	0	0	0	0	0	0	0	0	0	0	0	0	0	0	0	0	0	0	0	0	0	0	0	1	0	0	0	1	0	0	0	0	0	0	0	0	0	0	0	0	0	0	0	0	0	0	0	0	0	0	0	0	0	85.82	FALSE	FALSE	FALSE	117	0.006
IGHG1p.Pro54Leu	IGHG1	0.00573515	0.0103972	0	0.014477			0.0341219	0.0569801					Leu	Pro	FALSE		2	0	0	0	0	0	0	0	0	0	0	0	0	0	0	0	0	0	0	0	0	0	0	0	0	0	0	0	0	0	0	0	0	0	0	0	1	0	0	0	1	0	0	0	0	0	0	0	0	0	0	0	0	0	0	0	0	0	0	0	0	0	0	0	0	0	85.69	FALSE	FALSE	FALSE	117	0.006
KIAA1586p.Arg71Ter	KIAA1586	0.00573515	0.0103972	0	0.014477			0.0341219	0.0569801					Ter	Arg	FALSE		2	0	0	0	0	0	0	0	0	0	0	0	0	0	0	0	0	0	0	0	0	0	0	0	0	0	0	0	0	0	0	0	0	0	0	0	1	0	0	0	1	0	0	0	0	0	0	0	0	0	0	0	0	0	0	0	0	0	0	0	0	0	0	0	0	0	85.66	FALSE	FALSE	FALSE	117	0.006
KLHDC7Bp.Ala432Val	KLHDC7B	0.00573515	0.0103972	0	0.014477			0.0341219	0.0569801					Val	Ala	FALSE		2	0	0	0	0	0	0	0	0	0	0	0	0	0	0	0	0	0	0	0	0	0	0	0	0	0	0	0	0	0	0	0	0	0	0	0	1	0	0	0	1	0	0	0	0	0	0	0	0	0	0	0	0	0	0	0	0	0	0	0	0	0	0	0	0	0	86.27	FALSE	FALSE	FALSE	117	0.006
MAGp.Thr342Met	MAG	0.00573515	0.0103972	0	0.014477			0.0341219	0.0569801					Met	Thr	FALSE		2	0	0	0	0	0	0	0	0	0	0	0	0	0	0	0	0	0	0	0	0	0	0	0	0	0	0	0	0	0	0	0	0	0	0	0	1	0	0	0	1	0	0	0	0	0	0	0	0	0	0	0	0	0	0	0	0	0	0	0	0	0	0	0	0	0	85.77	FALSE	FALSE	FALSE	117	0.006
MPEG1p.Arg181His	MPEG1	0.00573515	0.0103972	0	0.014477			0.0341219	0.0569801					His	Arg	TRUE		2	0	0	0	0	0	0	0	0	0	0	0	0	0	0	0	0	0	0	0	0	0	0	0	0	0	0	0	0	0	0	0	0	0	0	0	1	0	0	0	1	0	0	0	0	0	0	0	0	0	0	0	0	0	0	0	0	0	0	0	0	0	0	0	0	0	86.2	FALSE	FALSE	FALSE	117	0.006
MTMR14p.Ser606Leu	MTMR14	0.00573515	0.0103972	0	0.014477			0.0341219	0.0569801					Leu	Ser	FALSE		2	0	0	0	0	0	0	0	0	0	0	0	0	0	0	0	0	0	0	0	0	0	0	0	0	0	0	0	0	0	0	0	0	0	0	0	1	0	0	0	1	0	0	0	0	0	0	0	0	0	0	0	0	0	0	0	0	0	0	0	0	0	0	0	0	0	85.81	FALSE	FALSE	FALSE	117	0.006
NBEAp.Thr712Met	NBEA	0.00573515	0.0103972	0	0.014477			0.0341219	0.0569801					Met	Thr	FALSE	2	2	0	0	0	0	0	0	0	0	0	0	0	0	0	0	0	0	0	0	0	0	0	0	0	0	0	0	0	0	0	0	0	0	0	0	0	1	0	0	0	1	0	0	0	0	0	0	0	0	0	0	0	0	0	0	0	0	0	0	0	0	0	0	0	0	0	85.48	FALSE	FALSE	FALSE	117	0.006
PGLYRP3p.Thr3Met	PGLYRP3	0.00573515	0.0103972	0	0.014477			0.0341219	0.0569801					Met	Thr	FALSE		2	0	0	0	0	0	0	0	0	0	0	0	0	0	0	0	0	0	0	0	0	0	0	0	0	0	0	0	0	0	0	0	0	0	0	0	1	0	0	0	1	0	0	0	0	0	0	0	0	0	0	0	0	0	0	0	0	0	0	0	0	0	0	0	0	0	85.58	FALSE	FALSE	FALSE	117	0.006
PPP1R16Ap.Glu406Lys	PPP1R16A	0.00573515	0.0103972	0	0.0144839			0.0341219	0.0569801					Lys	Glu	TRUE		2	0	0	0	0	0	0	0	0	0	0	0	0	0	0	0	0	0	0	0	0	0	0	0	0	0	0	0	0	0	0	0	0	0	0	0	1	0	0	0	1	0	0	0	0	0	0	0	0	0	0	0	0	0	0	0	0	0	0	0	0	0	0	0	0	0	85.39	FALSE	FALSE	FALSE	117	0.006
TSPEARp.Arg144Ter	TSPEAR	0.00573515	0.0103972	0	0.014477			0.0341219	0.0569801					Ter	Arg	FALSE		2	0	0	0	0	0	0	0	0	0	0	0	0	0	0	0	0	0	0	0	0	0	0	0	0	0	0	0	0	0	0	0	0	0	0	0	1	0	0	0	1	0	0	0	0	0	0	0	0	0	0	0	0	0	0	0	0	0	0	0	0	0	0	0	0	0	86.14	FALSE	FALSE	FALSE	117	0.006
ZNF557p.Thr423Met	ZNF557	0.00573515	0.0103972	0	0.014477			0.0341219	0.0569801					Met	Thr	FALSE		2	0	0	0	0	0	0	0	0	0	0	0	0	0	0	0	0	0	0	0	0	0	0	0	0	0	0	0	0	0	0	0	0	0	0	0	1	0	0	0	1	0	0	0	0	0	0	0	0	0	0	0	0	0	0	0	0	0	0	0	0	0	0	0	0	0	86.19	FALSE	FALSE	FALSE	117	0.006
LILRA2p.Arg189His	LILRA2	0.00573473	0.0155958	0	0.0132101									His	Arg	TRUE		3	0	0	0	0	0	0	0	0	0	0	0	0	0	0	0	0	0	0	1	0	0	0	0	0	0	0	0	0	2	0	0	0	0	0	0	0	0	0	0	0	0	0	0	0	0	0	0	0	0	0	0	0	0	0	0	0	0	0	0	0	0	0	0	0	0	99.53	FALSE	FALSE	FALSE	117	0.006
ZNF682p.Leu52Pro	ZNF682	0.00573192	0.0103972	0	0.0170103							0.0079889	0.00959785	Pro	Leu	FALSE		2	0	0	0	0	0	0	0	1	0	0	0	0	0	0	0	0	0	0	0	0	0	0	0	0	0	0	0	0	0	0	0	0	0	0	0	0	0	0	0	0	1	0	0	0	0	0	0	0	0	0	0	0	0	0	0	0	0	0	0	0	0	0	0	0	0	73.46	FALSE	FALSE	FALSE	117	0.006
CLMNp.Ser665Phe	CLMN	0.00572741	0.0103972	0	0.016997							0.0079889	0.00959785	Phe	Ser	FALSE		2	0	0	0	0	0	0	0	1	0	0	0	0	0	0	0	0	0	0	0	0	0	0	0	0	0	0	0	0	0	0	0	0	0	0	0	0	0	0	0	0	1	0	0	0	0	0	0	0	0	0	0	0	0	0	0	0	0	0	0	0	0	0	0	0	0	73.49	FALSE	FALSE	FALSE	117	0.006
NKAIN3p.Leu156Phe	NKAIN3	0.00572741	0.0103972	0	0.0171822							0.0079889	0.00959785	Phe	Leu	FALSE		2	0	0	0	0	0	0	0	1	0	0	0	0	0	0	0	0	0	0	0	0	0	0	0	0	0	0	0	0	0	0	0	0	0	0	0	0	0	0	0	0	1	0	0	0	0	0	0	0	0	0	0	0	0	0	0	0	0	0	0	0	0	0	0	0	0	73.98	FALSE	FALSE	FALSE	117	0.006
ABCG8p.Arg152His	ABCG8	0.00572741	0.0103972	0	0.0169969							0.0079889	0.00959785	His	Arg	TRUE		2	0	0	0	0	0	0	0	1	0	0	0	0	0	0	0	0	0	0	0	0	0	0	0	0	0	0	0	0	0	0	0	0	0	0	0	0	0	0	0	0	1	0	0	0	0	0	0	0	0	0	0	0	0	0	0	0	0	0	0	0	0	0	0	0	0	73.8	FALSE	FALSE	FALSE	117	0.006
ACEp.Arg487Cys	ACE	0.00572741	0.0103972	0	0.0169969							0.0079889	0.00959785	Cys	Arg	TRUE		2	0	0	0	0	0	0	0	1	0	0	0	0	0	0	0	0	0	0	0	0	0	0	0	0	0	0	0	0	0	0	0	0	0	0	0	0	0	0	0	0	1	0	0	0	0	0	0	0	0	0	0	0	0	0	0	0	0	0	0	0	0	0	0	0	0	72.78	FALSE	FALSE	FALSE	117	0.006
ACOX1p.Thr431Met	ACOX1	0.00572741	0.0103972	0	0.0169969							0.0079889	0.00959785	Met	Thr	FALSE		2	0	0	0	0	0	0	0	1	0	0	0	0	0	0	0	0	0	0	0	0	0	0	0	0	0	0	0	0	0	0	0	0	0	0	0	0	0	0	0	0	1	0	0	0	0	0	0	0	0	0	0	0	0	0	0	0	0	0	0	0	0	0	0	0	0	73.5	FALSE	FALSE	FALSE	117	0.006
ACSM3p.Thr381Met	ACSM3	0.00572741	0.0103972	0	0.0169969							0.0079889	0.00959785	Met	Thr	FALSE		2	0	0	0	0	0	0	0	1	0	0	0	0	0	0	0	0	0	0	0	0	0	0	0	0	0	0	0	0	0	0	0	0	0	0	0	0	0	0	0	0	1	0	0	0	0	0	0	0	0	0	0	0	0	0	0	0	0	0	0	0	0	0	0	0	0	73.81	FALSE	FALSE	FALSE	117	0.006
ADAMTS15p.Glu556Lys	ADAMTS15	0.00572741	0.0103972	0	0.0169969							0.0079889	0.00959785	Lys	Glu	TRUE		2	0	0	0	0	0	0	0	1	0	0	0	0	0	0	0	0	0	0	0	0	0	0	0	0	0	0	0	0	0	0	0	0	0	0	0	0	0	0	0	0	1	0	0	0	0	0	0	0	0	0	0	0	0	0	0	0	0	0	0	0	0	0	0	0	0	73.76	FALSE	FALSE	FALSE	117	0.006
AHNAK2p.Ala1548Ser	AHNAK2	0.00572741	0.0103972	0	0.0169969							0.0079889	0.00959785	Ser	Ala	TRUE		2	0	0	0	0	0	0	0	1	0	0	0	0	0	0	0	0	0	0	0	0	0	0	0	0	0	0	0	0	0	0	0	0	0	0	0	0	0	0	0	0	1	0	0	0	0	0	0	0	0	0	0	0	0	0	0	0	0	0	0	0	0	0	0	0	0	73.47	FALSE	FALSE	FALSE	117	0.006
ANKHD1p.Met405Ile	ANKHD1	0.00572741	0.0103972	0	0.0169969							0.0079889	0.00959785	Ile	Met	FALSE		2	0	0	0	0	0	0	0	1	0	0	0	0	0	0	0	0	0	0	0	0	0	0	0	0	0	0	0	0	0	0	0	0	0	0	0	0	0	0	0	0	1	0	0	0	0	0	0	0	0	0	0	0	0	0	0	0	0	0	0	0	0	0	0	0	0	73.39	FALSE	FALSE	FALSE	117	0.006
APOOLp.Ala124Val	APOOL	0.00572741	0.0103972	0	0.0169969							0.0079889	0.00959785	Val	Ala	FALSE		2	0	0	0	0	0	0	0	1	0	0	0	0	0	0	0	0	0	0	0	0	0	0	0	0	0	0	0	0	0	0	0	0	0	0	0	0	0	0	0	0	1	0	0	0	0	0	0	0	0	0	0	0	0	0	0	0	0	0	0	0	0	0	0	0	0	73.82	FALSE	FALSE	FALSE	117	0.006
ARHGAP4p.Val745Ile	ARHGAP4	0.00572741	0.0103972	0	0.0169969							0.0079889	0.00959785	Ile	Val	FALSE		2	0	0	0	0	0	0	0	1	0	0	0	0	0	0	0	0	0	0	0	0	0	0	0	0	0	0	0	0	0	0	0	0	0	0	0	0	0	0	0	0	1	0	0	0	0	0	0	0	0	0	0	0	0	0	0	0	0	0	0	0	0	0	0	0	0	74.06	FALSE	FALSE	FALSE	117	0.006
ATP4Bp.Gly194Asp	ATP4B	0.00572741	0.0103972	0	0.0171822							0.0079889	0.00959785	Asp	Gly	FALSE		2	0	0	0	0	0	0	0	1	0	0	0	0	0	0	0	0	0	0	0	0	0	0	0	0	0	0	0	0	0	0	0	0	0	0	0	0	0	0	0	0	1	0	0	0	0	0	0	0	0	0	0	0	0	0	0	0	0	0	0	0	0	0	0	0	0	73.41	FALSE	FALSE	FALSE	117	0.006
AWAT2p.Thr228Met	AWAT2	0.00572741	0.0103972	0	0.0169969							0.0079889	0.00959785	Met	Thr	FALSE		2	0	0	0	0	0	0	0	1	0	0	0	0	0	0	0	0	0	0	0	0	0	0	0	0	0	0	0	0	0	0	0	0	0	0	0	0	0	0	0	0	1	0	0	0	0	0	0	0	0	0	0	0	0	0	0	0	0	0	0	0	0	0	0	0	0	73.55	FALSE	FALSE	FALSE	117	0.006
C12ORF50p.Arg389Ter	C12ORF50	0.00572741	0.0103972	0	0.0169969							0.0079889	0.00959785	Ter	Arg	FALSE		2	0	0	0	0	0	0	0	1	0	0	0	0	0	0	0	0	0	0	0	0	0	0	0	0	0	0	0	0	0	0	0	0	0	0	0	0	0	0	0	0	1	0	0	0	0	0	0	0	0	0	0	0	0	0	0	0	0	0	0	0	0	0	0	0	0	72.94	FALSE	FALSE	FALSE	117	0.006
CACNA1Hp.Ala1570Val	CACNA1H	0.00572741	0.0103972	0	0.0169969							0.0079889	0.00959785	Val	Ala	FALSE		2	0	0	0	0	0	0	0	1	0	0	0	0	0	0	0	0	0	0	0	0	0	0	0	0	0	0	0	0	0	0	0	0	0	0	0	0	0	0	0	0	1	0	0	0	0	0	0	0	0	0	0	0	0	0	0	0	0	0	0	0	0	0	0	0	0	73.48	FALSE	FALSE	FALSE	117	0.006
CAPN9p.Arg297His	CAPN9	0.00572741	0.0103972	0	0.0171822							0.0079889	0.00959785	His	Arg	TRUE		2	0	0	0	0	0	0	0	1	0	0	0	0	0	0	0	0	0	0	0	0	0	0	0	0	0	0	0	0	0	0	0	0	0	0	0	0	0	0	0	0	1	0	0	0	0	0	0	0	0	0	0	0	0	0	0	0	0	0	0	0	0	0	0	0	0	72.71	FALSE	FALSE	FALSE	117	0.006
CAPZA1p.Ser219Leu	CAPZA1	0.00572741	0.0103972	0	0.0169969							0.0079889	0.00959785	Leu	Ser	FALSE		2	0	0	0	0	0	0	0	1	0	0	0	0	0	0	0	0	0	0	0	0	0	0	0	0	0	0	0	0	0	0	0	0	0	0	0	0	0	0	0	0	1	0	0	0	0	0	0	0	0	0	0	0	0	0	0	0	0	0	0	0	0	0	0	0	0	73.83	FALSE	FALSE	FALSE	117	0.006
CBLBp.Arg844Trp	CBLB	0.00572741	0.0103972	0	0.0169969							0.0079889	0.00959785	Trp	Arg	FALSE	1	2	0	0	0	0	0	0	0	1	0	0	0	0	0	0	0	0	0	0	0	0	0	0	0	0	0	0	0	0	0	0	0	0	0	0	0	0	0	0	0	0	1	0	0	0	0	0	0	0	0	0	0	0	0	0	0	0	0	0	0	0	0	0	0	0	0	73.87	TRUE	FALSE	FALSE	117	0.006
CBY1p.Arg29Gln	CBY1	0.00572741	0.0103972	0	0.0169969							0.0079889	0.00959785	Gln	Arg	FALSE		2	0	0	0	0	0	0	0	1	0	0	0	0	0	0	0	0	0	0	0	0	0	0	0	0	0	0	0	0	0	0	0	0	0	0	0	0	0	0	0	0	1	0	0	0	0	0	0	0	0	0	0	0	0	0	0	0	0	0	0	0	0	0	0	0	0	73.09	FALSE	FALSE	FALSE	117	0.006
CCNL2p.Ser463Asn	CCNL2	0.00572741	0.0103972	0	0.0169969							0.0079889	0.00959785	Asn	Ser	FALSE		2	0	0	0	0	0	0	0	1	0	0	0	0	0	0	0	0	0	0	0	0	0	0	0	0	0	0	0	0	0	0	0	0	0	0	0	0	0	0	0	0	1	0	0	0	0	0	0	0	0	0	0	0	0	0	0	0	0	0	0	0	0	0	0	0	0	72.78	FALSE	FALSE	FALSE	117	0.006
CD72p.Ala46Thr	CD72	0.00572741	0.0103972	0	0.0169969							0.0079889	0.00959785	Thr	Ala	TRUE		2	0	0	0	0	0	0	0	1	0	0	0	0	0	0	0	0	0	0	0	0	0	0	0	0	0	0	0	0	0	0	0	0	0	0	0	0	0	0	0	0	1	0	0	0	0	0	0	0	0	0	0	0	0	0	0	0	0	0	0	0	0	0	0	0	0	73.66	FALSE	FALSE	FALSE	117	0.006
CDK20p.Arg126Trp	CDK20	0.00572741	0.0103972	0	0.0169969							0.0079889	0.00959785	Trp	Arg	FALSE		2	0	0	0	0	0	0	0	1	0	0	0	0	0	0	0	0	0	0	0	0	0	0	0	0	0	0	0	0	0	0	0	0	0	0	0	0	0	0	0	0	1	0	0	0	0	0	0	0	0	0	0	0	0	0	0	0	0	0	0	0	0	0	0	0	0	73.1	FALSE	FALSE	FALSE	117	0.006
CDK5RAP2p.Tyr1498Cys	CDK5RAP2	0.00572741	0.0103972	0	0.0171822							0.0079889	0.00959785	Cys	Tyr	TRUE		2	0	0	0	0	0	0	0	1	0	0	0	0	0	0	0	0	0	0	0	0	0	0	0	0	0	0	0	0	0	0	0	0	0	0	0	0	0	0	0	0	1	0	0	0	0	0	0	0	0	0	0	0	0	0	0	0	0	0	0	0	0	0	0	0	0	73.53	FALSE	FALSE	FALSE	117	0.006
CDKL2p.Gly358Cys	CDKL2	0.00572741	0.0103972	0	0.0169969							0.0079889	0.00959785	Cys	Gly	TRUE		2	0	0	0	0	0	0	0	1	0	0	0	0	0	0	0	0	0	0	0	0	0	0	0	0	0	0	0	0	0	0	0	0	0	0	0	0	0	0	0	0	1	0	0	0	0	0	0	0	0	0	0	0	0	0	0	0	0	0	0	0	0	0	0	0	0	73.98	FALSE	FALSE	FALSE	117	0.006
CTR9p.Arg853Met	CTR9	0.00572741	0.0103972	0	0.0169969							0.0079889	0.00959785	Met	Arg	FALSE		2	0	0	0	0	0	0	0	1	0	0	0	0	0	0	0	0	0	0	0	0	0	0	0	0	0	0	0	0	0	0	0	0	0	0	0	0	0	0	0	0	1	0	0	0	0	0	0	0	0	0	0	0	0	0	0	0	0	0	0	0	0	0	0	0	0	74.49	FALSE	FALSE	FALSE	117	0.006
CTU2p.Gly299Arg	CTU2	0.00572741	0.0103972	0	0.0169969							0.0079889	0.00959785	Arg	Gly	TRUE		2	0	0	0	0	0	0	0	1	0	0	0	0	0	0	0	0	0	0	0	0	0	0	0	0	0	0	0	0	0	0	0	0	0	0	0	0	0	0	0	0	1	0	0	0	0	0	0	0	0	0	0	0	0	0	0	0	0	0	0	0	0	0	0	0	0	73.77	FALSE	FALSE	FALSE	117	0.006
DDTp.Arg99His	DDT	0.00572741	0.0103972	0	0.0169969							0.0079889	0.00959785	His	Arg	TRUE		2	0	0	0	0	0	0	0	1	0	0	0	0	0	0	0	0	0	0	0	0	0	0	0	0	0	0	0	0	0	0	0	0	0	0	0	0	0	0	0	0	1	0	0	0	0	0	0	0	0	0	0	0	0	0	0	0	0	0	0	0	0	0	0	0	0	73.75	FALSE	FALSE	FALSE	117	0.006
DHX16p.Thr810Met	DHX16	0.00572741	0.0103972	0	0.0171822							0.0079889	0.00959785	Met	Thr	FALSE		2	0	0	0	0	0	0	0	1	0	0	0	0	0	0	0	0	0	0	0	0	0	0	0	0	0	0	0	0	0	0	0	0	0	0	0	0	0	0	0	0	1	0	0	0	0	0	0	0	0	0	0	0	0	0	0	0	0	0	0	0	0	0	0	0	0	73.37	FALSE	FALSE	FALSE	117	0.006
DIP2Ap.Arg1341Cys	DIP2A	0.00572741	0.0103972	0	0.0169969							0.0079889	0.00959785	Cys	Arg	TRUE		2	0	0	0	0	0	0	0	1	0	0	0	0	0	0	0	0	0	0	0	0	0	0	0	0	0	0	0	0	0	0	0	0	0	0	0	0	0	0	0	0	1	0	0	0	0	0	0	0	0	0	0	0	0	0	0	0	0	0	0	0	0	0	0	0	0	73.38	FALSE	FALSE	FALSE	117	0.006
DLC1p.Arg617Gln	DLC1	0.00572741	0.0103972	0	0.0169969							0.0079889	0.00959785	Gln	Arg	FALSE		2	0	0	0	0	0	0	0	1	0	0	0	0	0	0	0	0	0	0	0	0	0	0	0	0	0	0	0	0	0	0	0	0	0	0	0	0	0	0	0	0	1	0	0	0	0	0	0	0	0	0	0	0	0	0	0	0	0	0	0	0	0	0	0	0	0	73.05	FALSE	FALSE	FALSE	117	0.006
DNAH10p.Arg2184Ter	DNAH10	0.00572741	0.0103972	0	0.0169969							0.0079889	0.00959785	Ter	Arg	FALSE		2	0	0	0	0	0	0	0	1	0	0	0	0	0	0	0	0	0	0	0	0	0	0	0	0	0	0	0	0	0	0	0	0	0	0	0	0	0	0	0	0	1	0	0	0	0	0	0	0	0	0	0	0	0	0	0	0	0	0	0	0	0	0	0	0	0	73.24	FALSE	FALSE	FALSE	117	0.006
DNAH9p.Arg2995His	DNAH9	0.00572741	0.0103972	0	0.0169969							0.0079889	0.00959785	His	Arg	TRUE		2	0	0	0	0	0	0	0	1	0	0	0	0	0	0	0	0	0	0	0	0	0	0	0	0	0	0	0	0	0	0	0	0	0	0	0	0	0	0	0	0	1	0	0	0	0	0	0	0	0	0	0	0	0	0	0	0	0	0	0	0	0	0	0	0	0	73.68	FALSE	FALSE	FALSE	117	0.006
EPHA1p.Arg94Cys	EPHA1	0.00572741	0.0103972	0	0.0169969							0.0079889	0.00959785	Cys	Arg	TRUE		2	0	0	0	0	0	0	0	1	0	0	0	0	0	0	0	0	0	0	0	0	0	0	0	0	0	0	0	0	0	0	0	0	0	0	0	0	0	0	0	0	1	0	0	0	0	0	0	0	0	0	0	0	0	0	0	0	0	0	0	0	0	0	0	0	0	72.95	FALSE	FALSE	FALSE	117	0.006
EPRSp.Met1126Ile	EPRS	0.00572741	0.0103972	0	0.0169969							0.0079889	0.00959785	Ile	Met	FALSE		2	0	0	0	0	0	0	0	1	0	0	0	0	0	0	0	0	0	0	0	0	0	0	0	0	0	0	0	0	0	0	0	0	0	0	0	0	0	0	0	0	1	0	0	0	0	0	0	0	0	0	0	0	0	0	0	0	0	0	0	0	0	0	0	0	0	74.51	FALSE	FALSE	FALSE	117	0.006
ESPNLp.Gly430Asp	ESPNL	0.00572741	0.0103972	0	0.0169969							0.0079889	0.00959785	Asp	Gly	FALSE		2	0	0	0	0	0	0	0	1	0	0	0	0	0	0	0	0	0	0	0	0	0	0	0	0	0	0	0	0	0	0	0	0	0	0	0	0	0	0	0	0	1	0	0	0	0	0	0	0	0	0	0	0	0	0	0	0	0	0	0	0	0	0	0	0	0	73.8	FALSE	FALSE	FALSE	117	0.006
FAM162Ap.Glu130Lys	FAM162A	0.00572741	0.0103972	0	0.0169969							0.0079889	0.00959785	Lys	Glu	TRUE		2	0	0	0	0	0	0	0	1	0	0	0	0	0	0	0	0	0	0	0	0	0	0	0	0	0	0	0	0	0	0	0	0	0	0	0	0	0	0	0	0	1	0	0	0	0	0	0	0	0	0	0	0	0	0	0	0	0	0	0	0	0	0	0	0	0	73.41	FALSE	FALSE	FALSE	117	0.006
FAM21Cp.Leu204Met	FAM21C	0.00572741	0.0103972	0	0.0169969							0.0079889	0.00959785	Met	Leu	FALSE		2	0	0	0	0	0	0	0	1	0	0	0	0	0	0	0	0	0	0	0	0	0	0	0	0	0	0	0	0	0	0	0	0	0	0	0	0	0	0	0	0	1	0	0	0	0	0	0	0	0	0	0	0	0	0	0	0	0	0	0	0	0	0	0	0	0	73.01	FALSE	FALSE	FALSE	117	0.006
FAM26Ep.Ser208Asn	FAM26E	0.00572741	0.0103972	0	0.0169969							0.0079889	0.00959785	Asn	Ser	FALSE		2	0	0	0	0	0	0	0	1	0	0	0	0	0	0	0	0	0	0	0	0	0	0	0	0	0	0	0	0	0	0	0	0	0	0	0	0	0	0	0	0	1	0	0	0	0	0	0	0	0	0	0	0	0	0	0	0	0	0	0	0	0	0	0	0	0	73.67	FALSE	FALSE	FALSE	117	0.006
FAM47Ap.Phe569Leu	FAM47A	0.00572741	0.0103972	0	0.0169969							0.0079889	0.00959785	Leu	Phe	FALSE		2	0	0	0	0	0	0	0	1	0	0	0	0	0	0	0	0	0	0	0	0	0	0	0	0	0	0	0	0	0	0	0	0	0	0	0	0	0	0	0	0	1	0	0	0	0	0	0	0	0	0	0	0	0	0	0	0	0	0	0	0	0	0	0	0	0	73.12	FALSE	FALSE	FALSE	117	0.006
FAT4p.Met298Ile	FAT4	0.00572741	0.0103972	0	0.0171822							0.0079889	0.00959785	Ile	Met	FALSE	1	2	0	0	0	0	0	0	0	1	0	0	0	0	0	0	0	0	0	0	0	0	0	0	0	0	0	0	0	0	0	0	0	0	0	0	0	0	0	0	0	0	1	0	0	0	0	0	0	0	0	0	0	0	0	0	0	0	0	0	0	0	0	0	0	0	0	73.78	FALSE	FALSE	FALSE	117	0.006
FBN3p.Arg617His	FBN3	0.00572741	0.0103972	0	0.0169969							0.0079889	0.00959785	His	Arg	TRUE		2	0	0	0	0	0	0	0	1	0	0	0	0	0	0	0	0	0	0	0	0	0	0	0	0	0	0	0	0	0	0	0	0	0	0	0	0	0	0	0	0	1	0	0	0	0	0	0	0	0	0	0	0	0	0	0	0	0	0	0	0	0	0	0	0	0	73.54	FALSE	FALSE	FALSE	117	0.006
FGF6p.Gly71Arg	FGF6	0.00572741	0.0103972	0	0.0169969							0.0079889	0.00959785	Arg	Gly	TRUE		2	0	0	0	0	0	0	0	1	0	0	0	0	0	0	0	0	0	0	0	0	0	0	0	0	0	0	0	0	0	0	0	0	0	0	0	0	0	0	0	0	1	0	0	0	0	0	0	0	0	0	0	0	0	0	0	0	0	0	0	0	0	0	0	0	0	73.37	FALSE	FALSE	FALSE	117	0.006
FLIIp.Arg919Gln	FLII	0.00572741	0.0103972	0	0.0169969							0.0079889	0.00959785	Gln	Arg	FALSE		2	0	0	0	0	0	0	0	1	0	0	0	0	0	0	0	0	0	0	0	0	0	0	0	0	0	0	0	0	0	0	0	0	0	0	0	0	0	0	0	0	1	0	0	0	0	0	0	0	0	0	0	0	0	0	0	0	0	0	0	0	0	0	0	0	0	73.52	FALSE	FALSE	FALSE	117	0.006
FMR1p.Ser409Asn	FMR1	0.00572741	0.0103972	0	0.0169969							0.0079889	0.00959785	Asn	Ser	FALSE		2	0	0	0	0	0	0	0	1	0	0	0	0	0	0	0	0	0	0	0	0	0	0	0	0	0	0	0	0	0	0	0	0	0	0	0	0	0	0	0	0	1	0	0	0	0	0	0	0	0	0	0	0	0	0	0	0	0	0	0	0	0	0	0	0	0	73.53	FALSE	FALSE	FALSE	117	0.006
GDPD2p.Arg184Gln	GDPD2	0.00572741	0.0103972	0	0.0171822							0.0079889	0.00959785	Gln	Arg	FALSE		2	0	0	0	0	0	0	0	1	0	0	0	0	0	0	0	0	0	0	0	0	0	0	0	0	0	0	0	0	0	0	0	0	0	0	0	0	0	0	0	0	1	0	0	0	0	0	0	0	0	0	0	0	0	0	0	0	0	0	0	0	0	0	0	0	0	73.93	FALSE	FALSE	FALSE	117	0.006
GLRA4p.Arg370Cys	GLRA4	0.00572741	0.0103972	0	0.0171822							0.0079889	0.00959785	Cys	Arg	TRUE		2	0	0	0	0	0	0	0	1	0	0	0	0	0	0	0	0	0	0	0	0	0	0	0	0	0	0	0	0	0	0	0	0	0	0	0	0	0	0	0	0	1	0	0	0	0	0	0	0	0	0	0	0	0	0	0	0	0	0	0	0	0	0	0	0	0	73.63	FALSE	FALSE	FALSE	117	0.006
GOLGA6Ap.Ala292Thr	GOLGA6A	0.00572741	0.0103972	0	0.0171822							0.0079889	0.00959785	Thr	Ala	TRUE		2	0	0	0	0	0	0	0	1	0	0	0	0	0	0	0	0	0	0	0	0	0	0	0	0	0	0	0	0	0	0	0	0	0	0	0	0	0	0	0	0	1	0	0	0	0	0	0	0	0	0	0	0	0	0	0	0	0	0	0	0	0	0	0	0	0	73.64	FALSE	FALSE	FALSE	117	0.006
GPR173p.Val162Met	GPR173	0.00572741	0.0103972	0	0.0169969							0.0079889	0.00959785	Met	Val	FALSE		2	0	0	0	0	0	0	0	1	0	0	0	0	0	0	0	0	0	0	0	0	0	0	0	0	0	0	0	0	0	0	0	0	0	0	0	0	0	0	0	0	1	0	0	0	0	0	0	0	0	0	0	0	0	0	0	0	0	0	0	0	0	0	0	0	0	73.44	FALSE	FALSE	FALSE	117	0.006
GRIN2Ap.Arg970Trp	GRIN2A	0.00572741	0.0103972	0	0.0169969							0.0079889	0.00959785	Trp	Arg	FALSE	1	2	0	0	0	0	0	0	0	1	0	0	0	0	0	0	0	0	0	0	0	0	0	0	0	0	0	0	0	0	0	0	0	0	0	0	0	0	0	0	0	0	1	0	0	0	0	0	0	0	0	0	0	0	0	0	0	0	0	0	0	0	0	0	0	0	0	73.35	FALSE	FALSE	FALSE	117	0.006
GTPBP4p.Arg131His	GTPBP4	0.00572741	0.0103972	0	0.0169969							0.0079889	0.00959785	His	Arg	TRUE		2	0	0	0	0	0	0	0	1	0	0	0	0	0	0	0	0	0	0	0	0	0	0	0	0	0	0	0	0	0	0	0	0	0	0	0	0	0	0	0	0	1	0	0	0	0	0	0	0	0	0	0	0	0	0	0	0	0	0	0	0	0	0	0	0	0	73.6	FALSE	FALSE	FALSE	117	0.006
GUCY2Fp.Val774Ala	GUCY2F	0.00572741	0.0103972	0	0.0169969							0.0079889	0.00959785	Ala	Val	FALSE		2	0	0	0	0	0	0	0	1	0	0	0	0	0	0	0	0	0	0	0	0	0	0	0	0	0	0	0	0	0	0	0	0	0	0	0	0	0	0	0	0	1	0	0	0	0	0	0	0	0	0	0	0	0	0	0	0	0	0	0	0	0	0	0	0	0	74.38	FALSE	FALSE	FALSE	117	0.006
HEATR5Bp.Ala310Val	HEATR5B	0.00572741	0.0103972	0	0.0171822							0.0079889	0.00959785	Val	Ala	FALSE		2	0	0	0	0	0	0	0	1	0	0	0	0	0	0	0	0	0	0	0	0	0	0	0	0	0	0	0	0	0	0	0	0	0	0	0	0	0	0	0	0	1	0	0	0	0	0	0	0	0	0	0	0	0	0	0	0	0	0	0	0	0	0	0	0	0	72.63	FALSE	FALSE	FALSE	117	0.006
HOOK2p.Arg265Cys	HOOK2	0.00572741	0.0103972	0	0.0169969							0.0079889	0.00959785	Cys	Arg	TRUE		2	0	0	0	0	0	0	0	1	0	0	0	0	0	0	0	0	0	0	0	0	0	0	0	0	0	0	0	0	0	0	0	0	0	0	0	0	0	0	0	0	1	0	0	0	0	0	0	0	0	0	0	0	0	0	0	0	0	0	0	0	0	0	0	0	0	73.35	FALSE	FALSE	FALSE	117	0.006
HSPA12Bp.Thr388Ile	HSPA12B	0.00572741	0.0103972	0	0.0169969							0.0079889	0.00959785	Ile	Thr	FALSE		2	0	0	0	0	0	0	0	1	0	0	0	0	0	0	0	0	0	0	0	0	0	0	0	0	0	0	0	0	0	0	0	0	0	0	0	0	0	0	0	0	1	0	0	0	0	0	0	0	0	0	0	0	0	0	0	0	0	0	0	0	0	0	0	0	0	73.46	FALSE	FALSE	FALSE	117	0.006
INSRp.Arg924Ter	INSR	0.00572741	0.0103972	0	0.0169969							0.0079889	0.00959785	Ter	Arg	FALSE		2	0	0	0	0	0	0	0	1	0	0	0	0	0	0	0	0	0	0	0	0	0	0	0	0	0	0	0	0	0	0	0	0	0	0	0	0	0	0	0	0	1	0	0	0	0	0	0	0	0	0	0	0	0	0	0	0	0	0	0	0	0	0	0	0	0	73.37	TRUE	FALSE	FALSE	117	0.006
INSRp.Asp349Asn	INSR	0.00572741	0.0103972	0	0.0169969							0.0079889	0.00959785	Asn	Asp	FALSE		2	0	0	0	0	0	0	0	1	0	0	0	0	0	0	0	0	0	0	0	0	0	0	0	0	0	0	0	0	0	0	0	0	0	0	0	0	0	0	0	0	1	0	0	0	0	0	0	0	0	0	0	0	0	0	0	0	0	0	0	0	0	0	0	0	0	73.61	TRUE	FALSE	FALSE	117	0.006
IQCF2p.Arg60His	IQCF2	0.00572741	0.0103972	0	0.0171822							0.0079889	0.00959785	His	Arg	TRUE		2	0	0	0	0	0	0	0	1	0	0	0	0	0	0	0	0	0	0	0	0	0	0	0	0	0	0	0	0	0	0	0	0	0	0	0	0	0	0	0	0	1	0	0	0	0	0	0	0	0	0	0	0	0	0	0	0	0	0	0	0	0	0	0	0	0	72.9	FALSE	FALSE	FALSE	117	0.006
KCNJ2p.Ser220Asn	KCNJ2	0.00572741	0.0103972	0	0.0169969							0.0079889	0.00959785	Asn	Ser	FALSE		2	0	0	0	0	0	0	0	1	0	0	0	0	0	0	0	0	0	0	0	0	0	0	0	0	0	0	0	0	0	0	0	0	0	0	0	0	0	0	0	0	1	0	0	0	0	0	0	0	0	0	0	0	0	0	0	0	0	0	0	0	0	0	0	0	0	74.21	FALSE	FALSE	FALSE	117	0.006
KIAA1191p.Asp296Tyr	KIAA1191	0.00572741	0.0103972	0	0.0169969							0.0079889	0.00959785	Tyr	Asp	TRUE		2	0	0	0	0	0	0	0	1	0	0	0	0	0	0	0	0	0	0	0	0	0	0	0	0	0	0	0	0	0	0	0	0	0	0	0	0	0	0	0	0	1	0	0	0	0	0	0	0	0	0	0	0	0	0	0	0	0	0	0	0	0	0	0	0	0	73.62	FALSE	FALSE	FALSE	117	0.006
KRI1p.Arg699Trp	KRI1	0.00572741	0.0103972	0	0.0169969							0.0079889	0.00959785	Trp	Arg	FALSE		2	0	0	0	0	0	0	0	1	0	0	0	0	0	0	0	0	0	0	0	0	0	0	0	0	0	0	0	0	0	0	0	0	0	0	0	0	0	0	0	0	1	0	0	0	0	0	0	0	0	0	0	0	0	0	0	0	0	0	0	0	0	0	0	0	0	74.47	FALSE	FALSE	FALSE	117	0.006
LMNAp.Arg401Cys	LMNA	0.00572741	0.0103972	0	0.0170016							0.0079889	0.00959785	Cys	Arg	TRUE	1	2	0	0	0	0	0	0	0	1	0	0	0	0	0	0	0	0	0	0	0	0	0	0	0	0	0	0	0	0	0	0	0	0	0	0	0	0	0	0	0	0	1	0	0	0	0	0	0	0	0	0	0	0	0	0	0	0	0	0	0	0	0	0	0	0	0	73.27	FALSE	FALSE	FALSE	117	0.006
LRRFIP1p.Ser228Asn	LRRFIP1	0.00572741	0.0103972	0	0.0169969							0.0079889	0.00959785	Asn	Ser	FALSE		2	0	0	0	0	0	0	0	1	0	0	0	0	0	0	0	0	0	0	0	0	0	0	0	0	0	0	0	0	0	0	0	0	0	0	0	0	0	0	0	0	1	0	0	0	0	0	0	0	0	0	0	0	0	0	0	0	0	0	0	0	0	0	0	0	0	73.29	FALSE	FALSE	FALSE	117	0.006
MDGA2p.Arg326Gln	MDGA2	0.00572741	0.0103972	0	0.0169969							0.0079889	0.00959785	Gln	Arg	FALSE		2	0	0	0	0	0	0	0	1	0	0	0	0	0	0	0	0	0	0	0	0	0	0	0	0	0	0	0	0	0	0	0	0	0	0	0	0	0	0	0	0	1	0	0	0	0	0	0	0	0	0	0	0	0	0	0	0	0	0	0	0	0	0	0	0	0	73.08	FALSE	FALSE	FALSE	117	0.006
MFN2p.Ala371Val	MFN2	0.00572741	0.0103972	0	0.0169969							0.0079889	0.00959785	Val	Ala	FALSE		2	0	0	0	0	0	0	0	1	0	0	0	0	0	0	0	0	0	0	0	0	0	0	0	0	0	0	0	0	0	0	0	0	0	0	0	0	0	0	0	0	1	0	0	0	0	0	0	0	0	0	0	0	0	0	0	0	0	0	0	0	0	0	0	0	0	73.66	FALSE	FALSE	FALSE	117	0.006
MKLN1p.Asn188Ser	MKLN1	0.00572741	0.0103972	0	0.0169969							0.0079889	0.00959785	Ser	Asn	TRUE		2	0	0	0	0	0	0	0	1	0	0	0	0	0	0	0	0	0	0	0	0	0	0	0	0	0	0	0	0	0	0	0	0	0	0	0	0	0	0	0	0	1	0	0	0	0	0	0	0	0	0	0	0	0	0	0	0	0	0	0	0	0	0	0	0	0	73.79	FALSE	FALSE	FALSE	117	0.006
MMP14p.Arg149His	MMP14	0.00572741	0.0103972	0	0.0171822							0.0079889	0.00959785	His	Arg	TRUE		2	0	0	0	0	0	0	0	1	0	0	0	0	0	0	0	0	0	0	0	0	0	0	0	0	0	0	0	0	0	0	0	0	0	0	0	0	0	0	0	0	1	0	0	0	0	0	0	0	0	0	0	0	0	0	0	0	0	0	0	0	0	0	0	0	0	73.42	FALSE	FALSE	FALSE	117	0.006
MYO7Bp.Arg687Cys	MYO7B	0.00572741	0.0103972	0	0.0169969							0.0079889	0.00959785	Cys	Arg	TRUE		2	0	0	0	0	0	0	0	1	0	0	0	0	0	0	0	0	0	0	0	0	0	0	0	0	0	0	0	0	0	0	0	0	0	0	0	0	0	0	0	0	1	0	0	0	0	0	0	0	0	0	0	0	0	0	0	0	0	0	0	0	0	0	0	0	0	73.21	FALSE	FALSE	FALSE	117	0.006
NCDNp.Gly81Ser	NCDN	0.00572741	0.0103972	0	0.0169969							0.0079889	0.00959785	Ser	Gly	TRUE		2	0	0	0	0	0	0	0	1	0	0	0	0	0	0	0	0	0	0	0	0	0	0	0	0	0	0	0	0	0	0	0	0	0	0	0	0	0	0	0	0	1	0	0	0	0	0	0	0	0	0	0	0	0	0	0	0	0	0	0	0	0	0	0	0	0	73.45	FALSE	FALSE	FALSE	117	0.006
NFXL1p.Glu758Gly	NFXL1	0.00572741	0.0103972	0	0.0169969							0.0079889	0.00959785	Gly	Glu	FALSE		2	0	0	0	0	0	0	0	1	0	0	0	0	0	0	0	0	0	0	0	0	0	0	0	0	0	0	0	0	0	0	0	0	0	0	0	0	0	0	0	0	1	0	0	0	0	0	0	0	0	0	0	0	0	0	0	0	0	0	0	0	0	0	0	0	0	73.56	FALSE	FALSE	FALSE	117	0.006
NMT2p.Ala103Thr	NMT2	0.00572741	0.0103972	0	0.0171822							0.0079889	0.00959785	Thr	Ala	TRUE		2	0	0	0	0	0	0	0	1	0	0	0	0	0	0	0	0	0	0	0	0	0	0	0	0	0	0	0	0	0	0	0	0	0	0	0	0	0	0	0	0	1	0	0	0	0	0	0	0	0	0	0	0	0	0	0	0	0	0	0	0	0	0	0	0	0	72.95	FALSE	FALSE	FALSE	117	0.006
NOTCH2NLp.Gly97Arg	NOTCH2NL	0.00572741	0.0103972	0	0.0171822							0.0079889	0.00959785	Arg	Gly	TRUE		2	0	0	0	0	0	0	0	1	0	0	0	0	0	0	0	0	0	0	0	0	0	0	0	0	0	0	0	0	0	0	0	0	0	0	0	0	0	0	0	0	1	0	0	0	0	0	0	0	0	0	0	0	0	0	0	0	0	0	0	0	0	0	0	0	0	73.19	FALSE	FALSE	FALSE	117	0.006
NTRK3p.Arg222Ter	NTRK3	0.00572741	0.0103972	0	0.0169969							0.0079889	0.00959785	Ter	Arg	FALSE	1	2	0	0	0	0	0	0	0	1	0	0	0	0	0	0	0	0	0	0	0	0	0	0	0	0	0	0	0	0	0	0	0	0	0	0	0	0	0	0	0	0	1	0	0	0	0	0	0	0	0	0	0	0	0	0	0	0	0	0	0	0	0	0	0	0	0	73.76	TRUE	FALSE	FALSE	117	0.006
OR1E2p.Met130Leu	OR1E2	0.00572741	0.0103972	0	0.0171822							0.0079889	0.00959785	Leu	Met	FALSE		2	0	0	0	0	0	0	0	1	0	0	0	0	0	0	0	0	0	0	0	0	0	0	0	0	0	0	0	0	0	0	0	0	0	0	0	0	0	0	0	0	1	0	0	0	0	0	0	0	0	0	0	0	0	0	0	0	0	0	0	0	0	0	0	0	0	72.86	FALSE	FALSE	FALSE	117	0.006
OR2AT4p.Arg127His	OR2AT4	0.00572741	0.0103972	0	0.0169969							0.0079889	0.00959785	His	Arg	TRUE		2	0	0	0	0	0	0	0	1	0	0	0	0	0	0	0	0	0	0	0	0	0	0	0	0	0	0	0	0	0	0	0	0	0	0	0	0	0	0	0	0	1	0	0	0	0	0	0	0	0	0	0	0	0	0	0	0	0	0	0	0	0	0	0	0	0	74.34	FALSE	FALSE	FALSE	117	0.006
OR2T3p.Lys318Arg	OR2T3	0.00572741	0.0103972	0	0.0169969							0.0079889	0.00959785	Arg	Lys	TRUE		2	0	0	0	0	0	0	0	1	0	0	0	0	0	0	0	0	0	0	0	0	0	0	0	0	0	0	0	0	0	0	0	0	0	0	0	0	0	0	0	0	1	0	0	0	0	0	0	0	0	0	0	0	0	0	0	0	0	0	0	0	0	0	0	0	0	73.19	FALSE	FALSE	FALSE	117	0.006
PALB2p.Ala245Val	PALB2	0.00572741	0.0103972	0	0.0169969							0.0079889	0.00959785	Val	Ala	FALSE	1	2	0	0	0	0	0	0	0	1	0	0	0	0	0	0	0	0	0	0	0	0	0	0	0	0	0	0	0	0	0	0	0	0	0	0	0	0	0	0	0	0	1	0	0	0	0	0	0	0	0	0	0	0	0	0	0	0	0	0	0	0	0	0	0	0	0	73.62	FALSE	FALSE	FALSE	117	0.006
PARNp.Val293Ile	PARN	0.00572741	0.0103972	0	0.0169969							0.0079889	0.00959785	Ile	Val	FALSE		2	0	0	0	0	0	0	0	1	0	0	0	0	0	0	0	0	0	0	0	0	0	0	0	0	0	0	0	0	0	0	0	0	0	0	0	0	0	0	0	0	1	0	0	0	0	0	0	0	0	0	0	0	0	0	0	0	0	0	0	0	0	0	0	0	0	73.78	FALSE	FALSE	FALSE	117	0.006
PARP9p.Arg200Gln	PARP9	0.00572741	0.0103972	0	0.0169969							0.0079889	0.00959785	Gln	Arg	FALSE		2	0	0	0	0	0	0	0	1	0	0	0	0	0	0	0	0	0	0	0	0	0	0	0	0	0	0	0	0	0	0	0	0	0	0	0	0	0	0	0	0	1	0	0	0	0	0	0	0	0	0	0	0	0	0	0	0	0	0	0	0	0	0	0	0	0	74.53	FALSE	FALSE	FALSE	117	0.006
PCDHA10p.Arg414His	PCDHA10	0.00572741	0.0103972	0	0.0171822							0.0079889	0.00959785	His	Arg	TRUE		2	0	0	0	0	0	0	0	1	0	0	0	0	0	0	0	0	0	0	0	0	0	0	0	0	0	0	0	0	0	0	0	0	0	0	0	0	0	0	0	0	1	0	0	0	0	0	0	0	0	0	0	0	0	0	0	0	0	0	0	0	0	0	0	0	0	73.45	FALSE	FALSE	FALSE	117	0.006
PCDHGC4p.Arg781Gln	PCDHGC4	0.00572741	0.0103972	0	0.0169969							0.0079889	0.00959785	Gln	Arg	FALSE		2	0	0	0	0	0	0	0	1	0	0	0	0	0	0	0	0	0	0	0	0	0	0	0	0	0	0	0	0	0	0	0	0	0	0	0	0	0	0	0	0	1	0	0	0	0	0	0	0	0	0	0	0	0	0	0	0	0	0	0	0	0	0	0	0	0	72.73	FALSE	FALSE	FALSE	117	0.006
PCSK7p.Arg231Ter	PCSK7	0.00572741	0.0103972	0	0.0169969							0.0079889	0.00959785	Ter	Arg	FALSE		2	0	0	0	0	0	0	0	1	0	0	0	0	0	0	0	0	0	0	0	0	0	0	0	0	0	0	0	0	0	0	0	0	0	0	0	0	0	0	0	0	1	0	0	0	0	0	0	0	0	0	0	0	0	0	0	0	0	0	0	0	0	0	0	0	0	73.21	FALSE	FALSE	FALSE	117	0.006
PHF21Bp.Arg192Cys	PHF21B	0.00572741	0.0103972	0	0.0169969							0.0079889	0.00959785	Cys	Arg	TRUE		2	0	0	0	0	0	0	0	1	0	0	0	0	0	0	0	0	0	0	0	0	0	0	0	0	0	0	0	0	0	0	0	0	0	0	0	0	0	0	0	0	1	0	0	0	0	0	0	0	0	0	0	0	0	0	0	0	0	0	0	0	0	0	0	0	0	73.29	FALSE	FALSE	FALSE	117	0.006
PLEKHG1p.Met940Ile	PLEKHG1	0.00572741	0.0103972	0	0.0169969							0.0079889	0.00959785	Ile	Met	FALSE		2	0	0	0	0	0	0	0	1	0	0	0	0	0	0	0	0	0	0	0	0	0	0	0	0	0	0	0	0	0	0	0	0	0	0	0	0	0	0	0	0	1	0	0	0	0	0	0	0	0	0	0	0	0	0	0	0	0	0	0	0	0	0	0	0	0	72.68	FALSE	FALSE	FALSE	117	0.006
PLXNB3p.Arg735Gln	PLXNB3	0.00572741	0.0103972	0	0.0169969							0.0079889	0.00959785	Gln	Arg	FALSE		2	0	0	0	0	0	0	0	1	0	0	0	0	0	0	0	0	0	0	0	0	0	0	0	0	0	0	0	0	0	0	0	0	0	0	0	0	0	0	0	0	1	0	0	0	0	0	0	0	0	0	0	0	0	0	0	0	0	0	0	0	0	0	0	0	0	74.14	FALSE	FALSE	FALSE	117	0.006
PPRC1p.Arg484His	PPRC1	0.00572741	0.0103972	0	0.0169969							0.0079889	0.00959785	His	Arg	TRUE		2	0	0	0	0	0	0	0	1	0	0	0	0	0	0	0	0	0	0	0	0	0	0	0	0	0	0	0	0	0	0	0	0	0	0	0	0	0	0	0	0	1	0	0	0	0	0	0	0	0	0	0	0	0	0	0	0	0	0	0	0	0	0	0	0	0	73.89	FALSE	FALSE	FALSE	117	0.006
PRRX1p.Pro185Leu	PRRX1	0.00572741	0.0103972	0	0.0169969							0.0079889	0.00959785	Leu	Pro	FALSE	1	2	0	0	0	0	0	0	0	1	0	0	0	0	0	0	0	0	0	0	0	0	0	0	0	0	0	0	0	0	0	0	0	0	0	0	0	0	0	0	0	0	1	0	0	0	0	0	0	0	0	0	0	0	0	0	0	0	0	0	0	0	0	0	0	0	0	73.42	FALSE	FALSE	FALSE	117	0.006
PTCHD1p.Val195Ile	PTCHD1	0.00572741	0.0103972	0	0.0169969							0.0079889	0.00959785	Ile	Val	FALSE		2	0	0	0	0	0	0	0	1	0	0	0	0	0	0	0	0	0	0	0	0	0	0	0	0	0	0	0	0	0	0	0	0	0	0	0	0	0	0	0	0	1	0	0	0	0	0	0	0	0	0	0	0	0	0	0	0	0	0	0	0	0	0	0	0	0	74.47	FALSE	FALSE	FALSE	117	0.006
RAET1Ep.Ala213Thr	RAET1E	0.00572741	0.0103972	0	0.0171822							0.0079889	0.00959785	Thr	Ala	TRUE		2	0	0	0	0	0	0	0	1	0	0	0	0	0	0	0	0	0	0	0	0	0	0	0	0	0	0	0	0	0	0	0	0	0	0	0	0	0	0	0	0	1	0	0	0	0	0	0	0	0	0	0	0	0	0	0	0	0	0	0	0	0	0	0	0	0	72.84	FALSE	FALSE	FALSE	117	0.006
RDH13p.Ala77Val	RDH13	0.00572741	0.0103972	0	0.0169969							0.0079889	0.00959785	Val	Ala	FALSE		2	0	0	0	0	0	0	0	1	0	0	0	0	0	0	0	0	0	0	0	0	0	0	0	0	0	0	0	0	0	0	0	0	0	0	0	0	0	0	0	0	1	0	0	0	0	0	0	0	0	0	0	0	0	0	0	0	0	0	0	0	0	0	0	0	0	73.9	FALSE	FALSE	FALSE	117	0.006
REV3Lp.Arg3077His	REV3L	0.00572741	0.0103972	0	0.0169969							0.0079889	0.00959785	His	Arg	TRUE		2	0	0	0	0	0	0	0	1	0	0	0	0	0	0	0	0	0	0	0	0	0	0	0	0	0	0	0	0	0	0	0	0	0	0	0	0	0	0	0	0	1	0	0	0	0	0	0	0	0	0	0	0	0	0	0	0	0	0	0	0	0	0	0	0	0	73.55	FALSE	FALSE	FALSE	117	0.006
RFTN1p.Ala198Val	RFTN1	0.00572741	0.0103972	0	0.0169969							0.0079889	0.00959785	Val	Ala	FALSE		2	0	0	0	0	0	0	0	1	0	0	0	0	0	0	0	0	0	0	0	0	0	0	0	0	0	0	0	0	0	0	0	0	0	0	0	0	0	0	0	0	1	0	0	0	0	0	0	0	0	0	0	0	0	0	0	0	0	0	0	0	0	0	0	0	0	74.13	FALSE	FALSE	FALSE	117	0.006
RGS14p.Ala363Val	RGS14	0.00572741	0.0103972	0	0.0169969							0.0079889	0.00959785	Val	Ala	FALSE		2	0	0	0	0	0	0	0	1	0	0	0	0	0	0	0	0	0	0	0	0	0	0	0	0	0	0	0	0	0	0	0	0	0	0	0	0	0	0	0	0	1	0	0	0	0	0	0	0	0	0	0	0	0	0	0	0	0	0	0	0	0	0	0	0	0	73.51	FALSE	FALSE	FALSE	117	0.006
SCAND3p.Thr942Ala	SCAND3	0.00572741	0.0103972	0	0.0171822							0.0079889	0.00959785	Ala	Thr	FALSE		2	0	0	0	0	0	0	0	1	0	0	0	0	0	0	0	0	0	0	0	0	0	0	0	0	0	0	0	0	0	0	0	0	0	0	0	0	0	0	0	0	1	0	0	0	0	0	0	0	0	0	0	0	0	0	0	0	0	0	0	0	0	0	0	0	0	73.09	FALSE	FALSE	FALSE	117	0.006
SEMA5Ap.Glu815Lys	SEMA5A	0.00572741	0.0103972	0	0.0169969							0.0079889	0.00959785	Lys	Glu	TRUE		2	0	0	0	0	0	0	0	1	0	0	0	0	0	0	0	0	0	0	0	0	0	0	0	0	0	0	0	0	0	0	0	0	0	0	0	0	0	0	0	0	1	0	0	0	0	0	0	0	0	0	0	0	0	0	0	0	0	0	0	0	0	0	0	0	0	73.99	FALSE	FALSE	FALSE	117	0.006
SEPN1p.Arg161Gln	SEPN1	0.00572741	0.0103972	0	0.0171822							0.0079889	0.00959785	Gln	Arg	FALSE		2	0	0	0	0	0	0	0	1	0	0	0	0	0	0	0	0	0	0	0	0	0	0	0	0	0	0	0	0	0	0	0	0	0	0	0	0	0	0	0	0	1	0	0	0	0	0	0	0	0	0	0	0	0	0	0	0	0	0	0	0	0	0	0	0	0	73.79	FALSE	FALSE	FALSE	117	0.006
SH3TC2p.Arg954Ter	SH3TC2	0.00572741	0.0103972	0	0.0169969							0.0079889	0.00959785	Ter	Arg	FALSE		2	0	0	0	0	0	0	0	1	0	0	0	0	0	0	0	0	0	0	0	0	0	0	0	0	0	0	0	0	0	0	0	0	0	0	0	0	0	0	0	0	1	0	0	0	0	0	0	0	0	0	0	0	0	0	0	0	0	0	0	0	0	0	0	0	0	74.27	FALSE	FALSE	FALSE	117	0.006
SLC15A3p.Arg196His	SLC15A3	0.00572741	0.0103972	0	0.0169969							0.0079889	0.00959785	His	Arg	TRUE		2	0	0	0	0	0	0	0	1	0	0	0	0	0	0	0	0	0	0	0	0	0	0	0	0	0	0	0	0	0	0	0	0	0	0	0	0	0	0	0	0	1	0	0	0	0	0	0	0	0	0	0	0	0	0	0	0	0	0	0	0	0	0	0	0	0	73.43	FALSE	FALSE	FALSE	117	0.006
SLC16A9p.Phe437Leu	SLC16A9	0.00572741	0.0103972	0	0.0171822							0.0079889	0.00959785	Leu	Phe	FALSE		2	0	0	0	0	0	0	0	1	0	0	0	0	0	0	0	0	0	0	0	0	0	0	0	0	0	0	0	0	0	0	0	0	0	0	0	0	0	0	0	0	1	0	0	0	0	0	0	0	0	0	0	0	0	0	0	0	0	0	0	0	0	0	0	0	0	73.42	FALSE	FALSE	FALSE	117	0.006
SLC27A3p.Arg462Cys	SLC27A3	0.00572741	0.0103972	0	0.0171822							0.0079889	0.00959785	Cys	Arg	TRUE		2	0	0	0	0	0	0	0	1	0	0	0	0	0	0	0	0	0	0	0	0	0	0	0	0	0	0	0	0	0	0	0	0	0	0	0	0	0	0	0	0	1	0	0	0	0	0	0	0	0	0	0	0	0	0	0	0	0	0	0	0	0	0	0	0	0	73.64	FALSE	FALSE	FALSE	117	0.006
SLC27A3p.Thr677Ile	SLC27A3	0.00572741	0.0103972	0	0.0169969							0.0079889	0.00959785	Ile	Thr	FALSE		2	0	0	0	0	0	0	0	1	0	0	0	0	0	0	0	0	0	0	0	0	0	0	0	0	0	0	0	0	0	0	0	0	0	0	0	0	0	0	0	0	1	0	0	0	0	0	0	0	0	0	0	0	0	0	0	0	0	0	0	0	0	0	0	0	0	73.55	FALSE	FALSE	FALSE	117	0.006
SLC29A3p.Thr449Met	SLC29A3	0.00572741	0.0103972	0	0.0169969							0.0079889	0.00959785	Met	Thr	FALSE		2	0	0	0	0	0	0	0	1	0	0	0	0	0	0	0	0	0	0	0	0	0	0	0	0	0	0	0	0	0	0	0	0	0	0	0	0	0	0	0	0	1	0	0	0	0	0	0	0	0	0	0	0	0	0	0	0	0	0	0	0	0	0	0	0	0	72.33	FALSE	FALSE	FALSE	117	0.006
SLC6A1p.Gly263Arg	SLC6A1	0.00572741	0.0103972	0	0.0169969							0.0079889	0.00959785	Arg	Gly	TRUE		2	0	0	0	0	0	0	0	1	0	0	0	0	0	0	0	0	0	0	0	0	0	0	0	0	0	0	0	0	0	0	0	0	0	0	0	0	0	0	0	0	1	0	0	0	0	0	0	0	0	0	0	0	0	0	0	0	0	0	0	0	0	0	0	0	0	73.42	FALSE	FALSE	FALSE	117	0.006
SLC9A9p.Val469Met	SLC9A9	0.00572741	0.0103972	0	0.0169969							0.0079889	0.00959785	Met	Val	FALSE		2	0	0	0	0	0	0	0	1	0	0	0	0	0	0	0	0	0	0	0	0	0	0	0	0	0	0	0	0	0	0	0	0	0	0	0	0	0	0	0	0	1	0	0	0	0	0	0	0	0	0	0	0	0	0	0	0	0	0	0	0	0	0	0	0	0	74.13	FALSE	FALSE	FALSE	117	0.006
SLFN11p.Arg778Ter	SLFN11	0.00572741	0.0103972	0	0.0170016							0.0079889	0.00959785	Ter	Arg	FALSE		2	0	0	0	0	0	0	0	1	0	0	0	0	0	0	0	0	0	0	0	0	0	0	0	0	0	0	0	0	0	0	0	0	0	0	0	0	0	0	0	0	1	0	0	0	0	0	0	0	0	0	0	0	0	0	0	0	0	0	0	0	0	0	0	0	0	74.53	FALSE	FALSE	FALSE	117	0.006
SPEGp.Arg1457Gln	SPEG	0.00572741	0.0103972	0	0.0169969							0.0079889	0.00959785	Gln	Arg	FALSE		2	0	0	0	0	0	0	0	1	0	0	0	0	0	0	0	0	0	0	0	0	0	0	0	0	0	0	0	0	0	0	0	0	0	0	0	0	0	0	0	0	1	0	0	0	0	0	0	0	0	0	0	0	0	0	0	0	0	0	0	0	0	0	0	0	0	73.07	FALSE	FALSE	FALSE	117	0.006
SSX5p.Thr153Met	SSX5	0.00572741	0.0103972	0	0.0169969							0.0079889	0.00959785	Met	Thr	FALSE		2	0	0	0	0	0	0	0	1	0	0	0	0	0	0	0	0	0	0	0	0	0	0	0	0	0	0	0	0	0	0	0	0	0	0	0	0	0	0	0	0	1	0	0	0	0	0	0	0	0	0	0	0	0	0	0	0	0	0	0	0	0	0	0	0	0	73.68	FALSE	FALSE	FALSE	117	0.006
STARD3NLp.Gly79Ser	STARD3NL	0.00572741	0.0103972	0	0.0169969							0.0079889	0.00959785	Ser	Gly	TRUE		2	0	0	0	0	0	0	0	1	0	0	0	0	0	0	0	0	0	0	0	0	0	0	0	0	0	0	0	0	0	0	0	0	0	0	0	0	0	0	0	0	1	0	0	0	0	0	0	0	0	0	0	0	0	0	0	0	0	0	0	0	0	0	0	0	0	73.76	FALSE	FALSE	FALSE	117	0.006
TBX10p.Asp153Asn	TBX10	0.00572741	0.0103972	0	0.0171822							0.0079889	0.00959785	Asn	Asp	FALSE		2	0	0	0	0	0	0	0	1	0	0	0	0	0	0	0	0	0	0	0	0	0	0	0	0	0	0	0	0	0	0	0	0	0	0	0	0	0	0	0	0	1	0	0	0	0	0	0	0	0	0	0	0	0	0	0	0	0	0	0	0	0	0	0	0	0	73.66	FALSE	FALSE	FALSE	117	0.006
THOC6p.Ala4Val	THOC6	0.00572741	0.0103972	0	0.0169969							0.0079889	0.00959785	Val	Ala	FALSE		2	0	0	0	0	0	0	0	1	0	0	0	0	0	0	0	0	0	0	0	0	0	0	0	0	0	0	0	0	0	0	0	0	0	0	0	0	0	0	0	0	1	0	0	0	0	0	0	0	0	0	0	0	0	0	0	0	0	0	0	0	0	0	0	0	0	73.49	FALSE	FALSE	FALSE	117	0.006
TINF2p.Gly435Asp	TINF2	0.00572741	0.0103972	0	0.0171822							0.0079889	0.00959785	Asp	Gly	FALSE		2	0	0	0	0	0	0	0	1	0	0	0	0	0	0	0	0	0	0	0	0	0	0	0	0	0	0	0	0	0	0	0	0	0	0	0	0	0	0	0	0	1	0	0	0	0	0	0	0	0	0	0	0	0	0	0	0	0	0	0	0	0	0	0	0	0	72.96	FALSE	FALSE	FALSE	117	0.006
TINF2p.Gly435Ser	TINF2	0.00572741	0.0103972	0	0.0169969							0.0079889	0.00959785	Ser	Gly	TRUE		2	0	0	0	0	0	0	0	1	0	0	0	0	0	0	0	0	0	0	0	0	0	0	0	0	0	0	0	0	0	0	0	0	0	0	0	0	0	0	0	0	1	0	0	0	0	0	0	0	0	0	0	0	0	0	0	0	0	0	0	0	0	0	0	0	0	73.97	FALSE	FALSE	FALSE	117	0.006
TLN2p.Ala1148Val	TLN2	0.00572741	0.0103972	0	0.0171822							0.0079889	0.00959785	Val	Ala	FALSE		2	0	0	0	0	0	0	0	1	0	0	0	0	0	0	0	0	0	0	0	0	0	0	0	0	0	0	0	0	0	0	0	0	0	0	0	0	0	0	0	0	1	0	0	0	0	0	0	0	0	0	0	0	0	0	0	0	0	0	0	0	0	0	0	0	0	72.55	FALSE	FALSE	FALSE	117	0.006
TMCO2p.Ala69Val	TMCO2	0.00572741	0.0103972	0	0.0169969							0.0079889	0.00959785	Val	Ala	FALSE		2	0	0	0	0	0	0	0	1	0	0	0	0	0	0	0	0	0	0	0	0	0	0	0	0	0	0	0	0	0	0	0	0	0	0	0	0	0	0	0	0	1	0	0	0	0	0	0	0	0	0	0	0	0	0	0	0	0	0	0	0	0	0	0	0	0	72.64	FALSE	FALSE	FALSE	117	0.006
TMEM138p.Met118Ile	TMEM138	0.00572741	0.0103972	0	0.0170016							0.0079889	0.00959785	Ile	Met	FALSE		2	0	0	0	0	0	0	0	1	0	0	0	0	0	0	0	0	0	0	0	0	0	0	0	0	0	0	0	0	0	0	0	0	0	0	0	0	0	0	0	0	1	0	0	0	0	0	0	0	0	0	0	0	0	0	0	0	0	0	0	0	0	0	0	0	0	73.59	FALSE	FALSE	FALSE	117	0.006
TMEM2p.Arg119Cys	TMEM2	0.00572741	0.0103972	0	0.0171822							0.0079889	0.00959785	Cys	Arg	TRUE		2	0	0	0	0	0	0	0	1	0	0	0	0	0	0	0	0	0	0	0	0	0	0	0	0	0	0	0	0	0	0	0	0	0	0	0	0	0	0	0	0	1	0	0	0	0	0	0	0	0	0	0	0	0	0	0	0	0	0	0	0	0	0	0	0	0	73.88	FALSE	FALSE	FALSE	117	0.006
TPK1p.Ala145Val	TPK1	0.00572741	0.0103972	0	0.0170016							0.0079889	0.00959785	Val	Ala	FALSE		2	0	0	0	0	0	0	0	1	0	0	0	0	0	0	0	0	0	0	0	0	0	0	0	0	0	0	0	0	0	0	0	0	0	0	0	0	0	0	0	0	1	0	0	0	0	0	0	0	0	0	0	0	0	0	0	0	0	0	0	0	0	0	0	0	0	73.48	FALSE	FALSE	FALSE	117	0.006
TRANK1p.Arg1805Ter	TRANK1	0.00572741	0.0103972	0	0.0171822							0.0079889	0.00959785	Ter	Arg	FALSE		2	0	0	0	0	0	0	0	1	0	0	0	0	0	0	0	0	0	0	0	0	0	0	0	0	0	0	0	0	0	0	0	0	0	0	0	0	0	0	0	0	1	0	0	0	0	0	0	0	0	0	0	0	0	0	0	0	0	0	0	0	0	0	0	0	0	73.64	FALSE	FALSE	FALSE	117	0.006
TUBGCP6p.Ala1712Val	TUBGCP6	0.00572741	0.0103972	0	0.0169969							0.0079889	0.00959785	Val	Ala	FALSE		2	0	0	0	0	0	0	0	1	0	0	0	0	0	0	0	0	0	0	0	0	0	0	0	0	0	0	0	0	0	0	0	0	0	0	0	0	0	0	0	0	1	0	0	0	0	0	0	0	0	0	0	0	0	0	0	0	0	0	0	0	0	0	0	0	0	73.55	FALSE	FALSE	FALSE	117	0.006
UCP3p.Asp258Asn	UCP3	0.00572741	0.0103972	0	0.0169969							0.0079889	0.00959785	Asn	Asp	FALSE		2	0	0	0	0	0	0	0	1	0	0	0	0	0	0	0	0	0	0	0	0	0	0	0	0	0	0	0	0	0	0	0	0	0	0	0	0	0	0	0	0	1	0	0	0	0	0	0	0	0	0	0	0	0	0	0	0	0	0	0	0	0	0	0	0	0	73.26	FALSE	FALSE	FALSE	117	0.006
WBP1p.Arg133His	WBP1	0.00572741	0.0103972	0	0.0171822							0.0079889	0.00959785	His	Arg	TRUE		2	0	0	0	0	0	0	0	1	0	0	0	0	0	0	0	0	0	0	0	0	0	0	0	0	0	0	0	0	0	0	0	0	0	0	0	0	0	0	0	0	1	0	0	0	0	0	0	0	0	0	0	0	0	0	0	0	0	0	0	0	0	0	0	0	0	73.72	FALSE	FALSE	FALSE	117	0.006
WDR38p.Arg51Gln	WDR38	0.00572741	0.0103972	0	0.0169969							0.0079889	0.00959785	Gln	Arg	FALSE		2	0	0	0	0	0	0	0	1	0	0	0	0	0	0	0	0	0	0	0	0	0	0	0	0	0	0	0	0	0	0	0	0	0	0	0	0	0	0	0	0	1	0	0	0	0	0	0	0	0	0	0	0	0	0	0	0	0	0	0	0	0	0	0	0	0	73.89	FALSE	FALSE	FALSE	117	0.006
WNT3p.Arg228His	WNT3	0.00572741	0.0103972	0	0.0169969							0.0079889	0.00959785	His	Arg	TRUE		2	0	0	0	0	0	0	0	1	0	0	0	0	0	0	0	0	0	0	0	0	0	0	0	0	0	0	0	0	0	0	0	0	0	0	0	0	0	0	0	0	1	0	0	0	0	0	0	0	0	0	0	0	0	0	0	0	0	0	0	0	0	0	0	0	0	74.05	FALSE	FALSE	FALSE	117	0.006
YAP1p.Arg331Trp	YAP1	0.00572741	0.0103972	0	0.0169969							0.0079889	0.00959785	Trp	Arg	FALSE	1	2	0	0	0	0	0	0	0	1	0	0	0	0	0	0	0	0	0	0	0	0	0	0	0	0	0	0	0	0	0	0	0	0	0	0	0	0	0	0	0	0	1	0	0	0	0	0	0	0	0	0	0	0	0	0	0	0	0	0	0	0	0	0	0	0	0	74.09	FALSE	FALSE	FALSE	117	0.006
ZMYM6p.Arg1209His	ZMYM6	0.00572741	0.0103972	0	0.0169969							0.0079889	0.00959785	His	Arg	TRUE		2	0	0	0	0	0	0	0	1	0	0	0	0	0	0	0	0	0	0	0	0	0	0	0	0	0	0	0	0	0	0	0	0	0	0	0	0	0	0	0	0	1	0	0	0	0	0	0	0	0	0	0	0	0	0	0	0	0	0	0	0	0	0	0	0	0	73.17	FALSE	FALSE	FALSE	117	0.006
ZNF589p.Arg283Ter	ZNF589	0.00572741	0.0103972	0	0.0169969							0.0079889	0.00959785	Ter	Arg	FALSE		2	0	0	0	0	0	0	0	1	0	0	0	0	0	0	0	0	0	0	0	0	0	0	0	0	0	0	0	0	0	0	0	0	0	0	0	0	0	0	0	0	1	0	0	0	0	0	0	0	0	0	0	0	0	0	0	0	0	0	0	0	0	0	0	0	0	73.27	FALSE	FALSE	FALSE	117	0.006
ZNF638p.Arg495His	ZNF638	0.00572741	0.0103972	0	0.0169969							0.0079889	0.00959785	His	Arg	TRUE		2	0	0	0	0	0	0	0	1	0	0	0	0	0	0	0	0	0	0	0	0	0	0	0	0	0	0	0	0	0	0	0	0	0	0	0	0	0	0	0	0	1	0	0	0	0	0	0	0	0	0	0	0	0	0	0	0	0	0	0	0	0	0	0	0	0	74.37	FALSE	FALSE	FALSE	117	0.006
ZNF74p.Ala215Val	ZNF74	0.00572741	0.0103972	0	0.0171822							0.0079889	0.00959785	Val	Ala	FALSE		2	0	0	0	0	0	0	0	1	0	0	0	0	0	0	0	0	0	0	0	0	0	0	0	0	0	0	0	0	0	0	0	0	0	0	0	0	0	0	0	0	1	0	0	0	0	0	0	0	0	0	0	0	0	0	0	0	0	0	0	0	0	0	0	0	0	73.97	FALSE	FALSE	FALSE	117	0.006
ZNRF4p.Ala141Val	ZNRF4	0.00572741	0.0103972	0	0.0169969							0.0079889	0.00959785	Val	Ala	FALSE		2	0	0	0	0	0	0	0	1	0	0	0	0	0	0	0	0	0	0	0	0	0	0	0	0	0	0	0	0	0	0	0	0	0	0	0	0	0	0	0	0	1	0	0	0	0	0	0	0	0	0	0	0	0	0	0	0	0	0	0	0	0	0	0	0	0	73.83	FALSE	FALSE	FALSE	117	0.006
NRXN1p.Leu981Phe	NRXN1	0.00572333	0.0103972	0	0.0159496	0.0229205	0.116279							Phe	Leu	FALSE		2	0	0	0	0	0	0	0	0	0	0	0	0	0	0	0	0	0	0	0	0	0	0	0	0	1	0	0	0	0	0	0	0	0	0	0	0	0	0	0	0	0	0	0	0	0	0	0	0	0	0	0	0	0	0	0	0	0	0	0	0	0	0	0	1	0	87.23	FALSE	FALSE	FALSE	117	0.006
KRTAP10-2p.Pro64Ser	KRTAP10-2	0.00572333	0.0103972	0	0.0159496	0.0229205	0.116279							Ser	Pro	TRUE		2	0	0	0	0	0	0	0	0	0	0	0	0	0	0	0	0	0	0	0	0	0	0	0	0	1	0	0	0	0	0	0	0	0	0	0	0	0	0	0	0	0	0	0	0	0	0	0	0	0	0	0	0	0	0	0	0	0	0	0	0	0	0	0	1	0	87.57	FALSE	FALSE	FALSE	117	0.006
FAM186Ap.Gln1611Leu	FAM186A	0.00572188	0.0103972	0	0.0171656			0.0525369	0.0569801					Leu	Gln	FALSE		2	0	0	0	0	0	0	0	0	0	0	0	0	0	0	1	0	0	0	0	0	0	0	0	0	0	0	0	0	0	0	0	0	0	0	0	0	0	0	0	0	0	0	0	0	0	0	0	0	0	0	0	0	0	0	0	0	0	0	0	0	0	0	1	0	0	87.35	FALSE	FALSE	FALSE	117	0.006
KRT3p.Ser65Asn	KRT3	0.00572188	0.0103972	0	0.0171656			0.0525369	0.0569801					Asn	Ser	FALSE		2	0	0	0	0	0	0	0	0	0	0	0	0	0	0	1	0	0	0	0	0	0	0	0	0	0	0	0	0	0	0	0	0	0	0	0	0	0	0	0	0	0	0	0	0	0	0	0	0	0	0	0	0	0	0	0	0	0	0	0	0	0	0	1	0	0	86.82	FALSE	FALSE	FALSE	117	0.006
CAMK1Dp.Asp254Tyr	CAMK1D	0.00571585	0.0155958	0	0.0169738							0.0079889	0.00959785	Tyr	Asp	TRUE		3	0	0	0	0	0	0	0	1	0	0	0	0	0	0	0	0	0	0	0	0	0	0	0	0	0	0	0	0	0	0	0	0	0	0	0	0	0	0	0	0	0	0	0	0	0	0	0	0	0	0	0	0	0	0	0	0	0	0	0	0	0	2	0	0	0	91.98	FALSE	FALSE	FALSE	117	0.006
ACEp.Leu465Met	ACE	0.00571256	0.0103972	0	0.0169672							0.0079889	0.00959785	Met	Leu	FALSE		2	0	0	0	0	0	0	0	1	0	0	0	0	0	0	0	0	0	1	0	0	0	0	0	0	0	0	0	0	0	0	0	0	0	0	0	0	0	0	0	0	0	0	0	0	0	0	0	0	0	0	0	0	0	0	0	0	0	0	0	0	0	0	0	0	0	74.27	FALSE	FALSE	FALSE	117	0.006
ANKLE2p.Val847Ile	ANKLE2	0.00571256	0.0103972	0	0.0169672							0.0079889	0.00959785	Ile	Val	FALSE		2	0	0	0	0	0	0	0	1	0	0	0	0	0	0	0	0	0	1	0	0	0	0	0	0	0	0	0	0	0	0	0	0	0	0	0	0	0	0	0	0	0	0	0	0	0	0	0	0	0	0	0	0	0	0	0	0	0	0	0	0	0	0	0	0	0	73.37	FALSE	FALSE	FALSE	117	0.006
BUD31p.Glu76Ter	BUD31	0.00571256	0.0103972	0	0.0171377							0.0079889	0.00959785	Ter	Glu	FALSE		2	0	0	0	0	0	0	0	1	0	0	0	0	0	0	0	0	0	1	0	0	0	0	0	0	0	0	0	0	0	0	0	0	0	0	0	0	0	0	0	0	0	0	0	0	0	0	0	0	0	0	0	0	0	0	0	0	0	0	0	0	0	0	0	0	0	73.21	FALSE	FALSE	FALSE	117	0.006
FLGp.Pro3902Leu	FLG	0.00571256	0.0103972	0	0.0171377							0.0079889	0.00959785	Leu	Pro	FALSE		2	0	0	0	0	0	0	0	1	0	0	0	0	0	0	0	0	0	1	0	0	0	0	0	0	0	0	0	0	0	0	0	0	0	0	0	0	0	0	0	0	0	0	0	0	0	0	0	0	0	0	0	0	0	0	0	0	0	0	0	0	0	0	0	0	0	73.8	FALSE	FALSE	FALSE	117	0.006
HMCN1p.Ser2054Asn	HMCN1	0.00571256	0.0103972	0	0.0169672							0.0079889	0.00959785	Asn	Ser	FALSE		2	0	0	0	0	0	0	0	1	0	0	0	0	0	0	0	0	0	1	0	0	0	0	0	0	0	0	0	0	0	0	0	0	0	0	0	0	0	0	0	0	0	0	0	0	0	0	0	0	0	0	0	0	0	0	0	0	0	0	0	0	0	0	0	0	0	73.98	FALSE	FALSE	FALSE	117	0.006
NONOp.Arg73Gln	NONO	0.00571256	0.0103972	0	0.0171377							0.0079889	0.00959785	Gln	Arg	FALSE	1	2	0	0	0	0	0	0	0	1	0	0	0	0	0	0	0	0	0	1	0	0	0	0	0	0	0	0	0	0	0	0	0	0	0	0	0	0	0	0	0	0	0	0	0	0	0	0	0	0	0	0	0	0	0	0	0	0	0	0	0	0	0	0	0	0	0	73.22	FALSE	FALSE	FALSE	117	0.006
OPRD1p.Asp95Asn	OPRD1	0.00571256	0.0103972	0	0.0169672							0.0079889	0.00959785	Asn	Asp	FALSE		2	0	0	0	0	0	0	0	1	0	0	0	0	0	0	0	0	0	1	0	0	0	0	0	0	0	0	0	0	0	0	0	0	0	0	0	0	0	0	0	0	0	0	0	0	0	0	0	0	0	0	0	0	0	0	0	0	0	0	0	0	0	0	0	0	0	72.8	FALSE	FALSE	FALSE	117	0.006
OR6C70p.Met131Ile	OR6C70	0.00571256	0.0103972	0	0.0169672							0.0079889	0.00959785	Ile	Met	FALSE		2	0	0	0	0	0	0	0	1	0	0	0	0	0	0	0	0	0	1	0	0	0	0	0	0	0	0	0	0	0	0	0	0	0	0	0	0	0	0	0	0	0	0	0	0	0	0	0	0	0	0	0	0	0	0	0	0	0	0	0	0	0	0	0	0	0	73.69	FALSE	FALSE	FALSE	117	0.006
PRAMEF1p.Asp104Tyr	PRAMEF1	0.00571256	0.0103972	0	0.0169672							0.0079889	0.00959785	Tyr	Asp	TRUE		2	0	0	0	0	0	0	0	1	0	0	0	0	0	0	0	0	0	1	0	0	0	0	0	0	0	0	0	0	0	0	0	0	0	0	0	0	0	0	0	0	0	0	0	0	0	0	0	0	0	0	0	0	0	0	0	0	0	0	0	0	0	0	0	0	0	73.26	FALSE	FALSE	FALSE	117	0.006
TCTE1p.Asp248Asn	TCTE1	0.00571256	0.0103972	0	0.0169672							0.0079889	0.00959785	Asn	Asp	FALSE		2	0	0	0	0	0	0	0	1	0	0	0	0	0	0	0	0	0	1	0	0	0	0	0	0	0	0	0	0	0	0	0	0	0	0	0	0	0	0	0	0	0	0	0	0	0	0	0	0	0	0	0	0	0	0	0	0	0	0	0	0	0	0	0	0	0	74.17	FALSE	FALSE	FALSE	117	0.006
XPO5p.Ile394Leu	XPO5	0.00571256	0.0103972	0	0.0171377							0.0079889	0.00959785	Leu	Ile	FALSE		2	0	0	0	0	0	0	0	1	0	0	0	0	0	0	0	0	0	1	0	0	0	0	0	0	0	0	0	0	0	0	0	0	0	0	0	0	0	0	0	0	0	0	0	0	0	0	0	0	0	0	0	0	0	0	0	0	0	0	0	0	0	0	0	0	0	72.31	FALSE	FALSE	FALSE	117	0.006
OR4C6p.Cys125Phe	OR4C6	0.00570829	0.0103972	0	0.0160459			0.0525369	0.0569801					Phe	Cys	FALSE		2	0	0	0	0	0	0	0	0	0	0	0	0	0	0	1	0	0	0	0	0	0	0	0	0	0	0	0	0	0	0	0	0	0	0	0	0	0	0	0	0	0	0	1	0	0	0	0	0	0	0	0	0	0	0	0	0	0	0	0	0	0	0	0	0	0	87.01	FALSE	FALSE	FALSE	117	0.006
CCDC13p.Arg683Trp	CCDC13	0.00570829	0.0103972	0	0.0160459			0.0525369	0.0569801					Trp	Arg	FALSE		2	0	0	0	0	0	0	0	0	0	0	0	0	0	0	1	0	0	0	0	0	0	0	0	0	0	0	0	0	0	0	0	0	0	0	0	0	0	0	0	0	0	0	1	0	0	0	0	0	0	0	0	0	0	0	0	0	0	0	0	0	0	0	0	0	0	86.99	FALSE	FALSE	FALSE	117	0.006
CLPTM1Lp.Ala358Thr	CLPTM1L	0.00570829	0.0103972	0	0.0160728			0.0525369	0.0569801					Thr	Ala	TRUE		2	0	0	0	0	0	0	0	0	0	0	0	0	0	0	1	0	0	0	0	0	0	0	0	0	0	0	0	0	0	0	0	0	0	0	0	0	0	0	0	0	0	0	1	0	0	0	0	0	0	0	0	0	0	0	0	0	0	0	0	0	0	0	0	0	0	87.35	FALSE	FALSE	FALSE	117	0.006
GNASp.Val61Ile	GNAS	0.00570829	0.0103972	0	0.0160459			0.0525369	0.0569801					Ile	Val	FALSE	1	2	0	0	0	0	0	0	0	0	0	0	0	0	0	0	1	0	0	0	0	0	0	0	0	0	0	0	0	0	0	0	0	0	0	0	0	0	0	0	0	0	0	0	1	0	0	0	0	0	0	0	0	0	0	0	0	0	0	0	0	0	0	0	0	0	0	86.78	FALSE	FALSE	FALSE	117	0.006
GPR26p.Asp122Asn	GPR26	0.00570829	0.0103972	0	0.0160459			0.0525369	0.0569801					Asn	Asp	FALSE		2	0	0	0	0	0	0	0	0	0	0	0	0	0	0	1	0	0	0	0	0	0	0	0	0	0	0	0	0	0	0	0	0	0	0	0	0	0	0	0	0	0	0	1	0	0	0	0	0	0	0	0	0	0	0	0	0	0	0	0	0	0	0	0	0	0	86.9	FALSE	FALSE	FALSE	117	0.006
GRM7p.Arg197His	GRM7	0.00570829	0.0103972	0	0.0160459			0.0525369	0.0569801					His	Arg	TRUE		2	0	0	0	0	0	0	0	0	0	0	0	0	0	0	1	0	0	0	0	0	0	0	0	0	0	0	0	0	0	0	0	0	0	0	0	0	0	0	0	0	0	0	1	0	0	0	0	0	0	0	0	0	0	0	0	0	0	0	0	0	0	0	0	0	0	86.42	FALSE	FALSE	FALSE	117	0.006
HCN1p.Arg560His	HCN1	0.00570829	0.0103972	0	0.0171249			0.0525369	0.0569801					His	Arg	TRUE		2	0	0	0	0	0	0	0	0	0	0	0	0	0	0	1	0	0	0	0	0	0	0	0	0	0	0	0	0	0	0	0	0	0	0	0	0	0	0	0	0	0	0	1	0	0	0	0	0	0	0	0	0	0	0	0	0	0	0	0	0	0	0	0	0	0	87.62	FALSE	FALSE	FALSE	117	0.006
NCCRP1p.Arg261Gln	NCCRP1	0.00570829	0.0103972	0	0.0160459			0.0525369	0.0569801					Gln	Arg	FALSE		2	0	0	0	0	0	0	0	0	0	0	0	0	0	0	1	0	0	0	0	0	0	0	0	0	0	0	0	0	0	0	0	0	0	0	0	0	0	0	0	0	0	0	1	0	0	0	0	0	0	0	0	0	0	0	0	0	0	0	0	0	0	0	0	0	0	87.14	FALSE	FALSE	FALSE	117	0.006
NLRP2p.Pro663Leu	NLRP2	0.00570829	0.0103972	0	0.0160459			0.0525369	0.0569801					Leu	Pro	FALSE		2	0	0	0	0	0	0	0	0	0	0	0	0	0	0	1	0	0	0	0	0	0	0	0	0	0	0	0	0	0	0	0	0	0	0	0	0	0	0	0	0	0	0	1	0	0	0	0	0	0	0	0	0	0	0	0	0	0	0	0	0	0	0	0	0	0	87.42	FALSE	FALSE	FALSE	117	0.006
SORCS3p.Thr215Met	SORCS3	0.00570829	0.0103972	0	0.0160459			0.0525369	0.0569801					Met	Thr	FALSE		2	0	0	0	0	0	0	0	0	0	0	0	0	0	0	1	0	0	0	0	0	0	0	0	0	0	0	0	0	0	0	0	0	0	0	0	0	0	0	0	0	0	0	1	0	0	0	0	0	0	0	0	0	0	0	0	0	0	0	0	0	0	0	0	0	0	86.77	FALSE	FALSE	FALSE	117	0.006
TOR1AIP2p.Ala27Val	TOR1AIP2	0.00570829	0.0103972	0	0.0160459			0.0525369	0.0569801					Val	Ala	FALSE		2	0	0	0	0	0	0	0	0	0	0	0	0	0	0	1	0	0	0	0	0	0	0	0	0	0	0	0	0	0	0	0	0	0	0	0	0	0	0	0	0	0	0	1	0	0	0	0	0	0	0	0	0	0	0	0	0	0	0	0	0	0	0	0	0	0	87.19	FALSE	FALSE	FALSE	117	0.006
UNC5Ap.Glu552Lys	UNC5A	0.00570829	0.0103972	0	0.0160459			0.0525369	0.0569801					Lys	Glu	TRUE		2	0	0	0	0	0	0	0	0	0	0	0	0	0	0	1	0	0	0	0	0	0	0	0	0	0	0	0	0	0	0	0	0	0	0	0	0	0	0	0	0	0	0	1	0	0	0	0	0	0	0	0	0	0	0	0	0	0	0	0	0	0	0	0	0	0	87.49	FALSE	FALSE	FALSE	117	0.006
ZNF827p.Arg413His	ZNF827	0.00570829	0.0103972	0	0.0160459			0.0525369	0.0569801					His	Arg	TRUE		2	0	0	0	0	0	0	0	0	0	0	0	0	0	0	1	0	0	0	0	0	0	0	0	0	0	0	0	0	0	0	0	0	0	0	0	0	0	0	0	0	0	0	1	0	0	0	0	0	0	0	0	0	0	0	0	0	0	0	0	0	0	0	0	0	0	86.73	FALSE	FALSE	FALSE	117	0.006
DNAH9p.Ala1745Val	DNAH9	0.00570005	0.0103972	0	0.0169681							0.00802614	0.00959785	Val	Ala	FALSE		2	0	0	0	0	0	0	0	0	0	0	0	0	0	0	0	0	0	0	0	0	0	0	0	1	0	0	0	0	0	0	0	0	0	0	0	0	0	0	0	0	0	0	0	0	0	0	0	0	0	1	0	0	0	0	0	0	0	0	0	0	0	0	0	0	0	73.59	FALSE	FALSE	FALSE	116	0.006
BRINP3p.Arg719Cys	BRINP3	0.00569411	0.0103972	0	0.0162737							0.00586458	0.00959785	Cys	Arg	TRUE		2	0	0	0	0	0	0	0	0	0	0	0	0	1	1	0	0	0	0	0	0	0	0	0	0	0	0	0	0	0	0	0	0	0	0	0	0	0	0	0	0	0	0	0	0	0	0	0	0	0	0	0	0	0	0	0	0	0	0	0	0	0	0	0	0	0	86.04	FALSE	FALSE	FALSE	116	0.006
CNTNAP4p.Glu585Lys	CNTNAP4	0.00569411	0.0103972	0	0.0154567							0.00586458	0.00959785	Lys	Glu	TRUE		2	0	0	0	0	0	0	0	0	0	0	0	0	1	1	0	0	0	0	0	0	0	0	0	0	0	0	0	0	0	0	0	0	0	0	0	0	0	0	0	0	0	0	0	0	0	0	0	0	0	0	0	0	0	0	0	0	0	0	0	0	0	0	0	0	0	85.77	FALSE	FALSE	FALSE	116	0.006
EPPK1p.Arg2364Gln	EPPK1	0.00569411	0.0103972	0	0.0162737							0.00586458	0.00959785	Gln	Arg	FALSE		2	0	0	0	0	0	0	0	0	0	0	0	0	1	1	0	0	0	0	0	0	0	0	0	0	0	0	0	0	0	0	0	0	0	0	0	0	0	0	0	0	0	0	0	0	0	0	0	0	0	0	0	0	0	0	0	0	0	0	0	0	0	0	0	0	0	85.9	FALSE	FALSE	FALSE	116	0.006
HEATR5Ap.Val880Met	HEATR5A	0.00569411	0.0103972	0	0.0154769							0.00586458	0.00959785	Met	Val	FALSE		2	0	0	0	0	0	0	0	0	0	0	0	0	1	1	0	0	0	0	0	0	0	0	0	0	0	0	0	0	0	0	0	0	0	0	0	0	0	0	0	0	0	0	0	0	0	0	0	0	0	0	0	0	0	0	0	0	0	0	0	0	0	0	0	0	0	86.24	FALSE	FALSE	FALSE	116	0.006
HLA-DQA1p.Met230Val	HLA-DQA1	0.00569411	0.0103972	0	0.0162737							0.00586458	0.00959785	Val	Met	FALSE		2	0	0	0	0	0	0	0	0	0	0	0	0	1	1	0	0	0	0	0	0	0	0	0	0	0	0	0	0	0	0	0	0	0	0	0	0	0	0	0	0	0	0	0	0	0	0	0	0	0	0	0	0	0	0	0	0	0	0	0	0	0	0	0	0	0	85.49	FALSE	FALSE	FALSE	116	0.006
LRIT1p.Arg602His	LRIT1	0.00569411	0.0103972	0	0.0162653							0.00586458	0.00959785	His	Arg	TRUE		2	0	0	0	0	0	0	0	0	0	0	0	0	1	1	0	0	0	0	0	0	0	0	0	0	0	0	0	0	0	0	0	0	0	0	0	0	0	0	0	0	0	0	0	0	0	0	0	0	0	0	0	0	0	0	0	0	0	0	0	0	0	0	0	0	0	86.63	FALSE	FALSE	FALSE	116	0.006
MUC5Bp.Pro3887Thr	MUC5B	0.00569411	0.0103972	0	0.0162737							0.00586458	0.00959785	Thr	Pro	TRUE		2	0	0	0	0	0	0	0	0	0	0	0	0	1	1	0	0	0	0	0	0	0	0	0	0	0	0	0	0	0	0	0	0	0	0	0	0	0	0	0	0	0	0	0	0	0	0	0	0	0	0	0	0	0	0	0	0	0	0	0	0	0	0	0	0	0	86.3	FALSE	FALSE	FALSE	116	0.006
NR2E1p.Met175Ile	NR2E1	0.00569411	0.0103972	0	0.0154567							0.00586458	0.00959785	Ile	Met	FALSE		2	0	0	0	0	0	0	0	0	0	0	0	0	1	1	0	0	0	0	0	0	0	0	0	0	0	0	0	0	0	0	0	0	0	0	0	0	0	0	0	0	0	0	0	0	0	0	0	0	0	0	0	0	0	0	0	0	0	0	0	0	0	0	0	0	0	86.47	FALSE	FALSE	FALSE	116	0.006
SLC28A1p.Val422Met	SLC28A1	0.00569411	0.0103972	0	0.0154567							0.00586458	0.00959785	Met	Val	FALSE		2	0	0	0	0	0	0	0	0	0	0	0	0	1	1	0	0	0	0	0	0	0	0	0	0	0	0	0	0	0	0	0	0	0	0	0	0	0	0	0	0	0	0	0	0	0	0	0	0	0	0	0	0	0	0	0	0	0	0	0	0	0	0	0	0	0	86.56	FALSE	FALSE	FALSE	116	0.006
TNKS1BP1p.Ala1100Thr	TNKS1BP1	0.00569411	0.0103972	0	0.0154567							0.00586458	0.00959785	Thr	Ala	TRUE		2	0	0	0	0	0	0	0	0	0	0	0	0	1	1	0	0	0	0	0	0	0	0	0	0	0	0	0	0	0	0	0	0	0	0	0	0	0	0	0	0	0	0	0	0	0	0	0	0	0	0	0	0	0	0	0	0	0	0	0	0	0	0	0	0	0	86.44	FALSE	FALSE	FALSE	116	0.006
GANCp.Ser155Phe	GANC	0.0056905	0.0103972	0	0.0169231							0.0079889	0.00959785	Phe	Ser	FALSE		2	0	0	0	0	0	0	0	1	0	0	0	0	0	0	0	0	0	0	0	0	0	0	0	0	0	0	0	0	0	0	0	0	0	0	0	0	0	0	0	0	0	0	0	0	0	0	0	0	0	0	0	0	1	0	0	0	0	0	0	0	0	0	0	0	0	73.92	FALSE	FALSE	FALSE	116	0.006
ACADLp.Arg50Ter	ACADL	0.00569049	0.0103972	0	0.0169231							0.0079889	0.00959785	Ter	Arg	FALSE		2	0	0	0	0	0	0	0	1	0	0	0	0	0	0	0	0	0	0	0	0	0	0	0	0	0	0	0	0	0	0	0	0	0	0	0	0	0	0	0	0	0	0	0	0	0	0	0	0	0	0	0	0	1	0	0	0	0	0	0	0	0	0	0	0	0	73.19	FALSE	FALSE	FALSE	116	0.006
ADAMTS1p.Asp476Asn	ADAMTS1	0.00569049	0.0103972	0	0.0169231							0.0079889	0.00959785	Asn	Asp	FALSE		2	0	0	0	0	0	0	0	1	0	0	0	0	0	0	0	0	0	0	0	0	0	0	0	0	0	0	0	0	0	0	0	0	0	0	0	0	0	0	0	0	0	0	0	0	0	0	0	0	0	0	0	0	1	0	0	0	0	0	0	0	0	0	0	0	0	73.18	FALSE	FALSE	FALSE	116	0.006
AOX1p.Arg1109Cys	AOX1	0.00569049	0.0103972	0	0.0170715							0.0079889	0.00959785	Cys	Arg	TRUE		2	0	0	0	0	0	0	0	1	0	0	0	0	0	0	0	0	0	0	0	0	0	0	0	0	0	0	0	0	0	0	0	0	0	0	0	0	0	0	0	0	0	0	0	0	0	0	0	0	0	0	0	0	1	0	0	0	0	0	0	0	0	0	0	0	0	73.34	FALSE	FALSE	FALSE	116	0.006
AP1M2p.Arg357Ter	AP1M2	0.00569049	0.0103972	0	0.0170715							0.0079889	0.00959785	Ter	Arg	FALSE		2	0	0	0	0	0	0	0	1	0	0	0	0	0	0	0	0	0	0	0	0	0	0	0	0	0	0	0	0	0	0	0	0	0	0	0	0	0	0	0	0	0	0	0	0	0	0	0	0	0	0	0	0	1	0	0	0	0	0	0	0	0	0	0	0	0	73.47	FALSE	FALSE	FALSE	116	0.006
CNTN6p.Arg172Gln	CNTN6	0.00569049	0.0103972	0	0.0170715							0.0079889	0.00959785	Gln	Arg	FALSE		2	0	0	0	0	0	0	0	1	0	0	0	0	0	0	0	0	0	0	0	0	0	0	0	0	0	0	0	0	0	0	0	0	0	0	0	0	0	0	0	0	0	0	0	0	0	0	0	0	0	0	0	0	1	0	0	0	0	0	0	0	0	0	0	0	0	72.83	FALSE	FALSE	FALSE	116	0.006
CUEDC1p.Ser345Leu	CUEDC1	0.00569049	0.0103972	0	0.0169231							0.0079889	0.00959785	Leu	Ser	FALSE		2	0	0	0	0	0	0	0	1	0	0	0	0	0	0	0	0	0	0	0	0	0	0	0	0	0	0	0	0	0	0	0	0	0	0	0	0	0	0	0	0	0	0	0	0	0	0	0	0	0	0	0	0	1	0	0	0	0	0	0	0	0	0	0	0	0	73.64	FALSE	FALSE	FALSE	116	0.006
FLRT3p.Thr501Ile	FLRT3	0.00569049	0.0103972	0	0.0169231							0.0079889	0.00959785	Ile	Thr	FALSE		2	0	0	0	0	0	0	0	1	0	0	0	0	0	0	0	0	0	0	0	0	0	0	0	0	0	0	0	0	0	0	0	0	0	0	0	0	0	0	0	0	0	0	0	0	0	0	0	0	0	0	0	0	1	0	0	0	0	0	0	0	0	0	0	0	0	74.2	FALSE	FALSE	FALSE	116	0.006
GABRA5p.Ala334Val	GABRA5	0.00569049	0.0103972	0	0.0169231							0.0079889	0.00959785	Val	Ala	FALSE		2	0	0	0	0	0	0	0	1	0	0	0	0	0	0	0	0	0	0	0	0	0	0	0	0	0	0	0	0	0	0	0	0	0	0	0	0	0	0	0	0	0	0	0	0	0	0	0	0	0	0	0	0	1	0	0	0	0	0	0	0	0	0	0	0	0	73.38	FALSE	FALSE	FALSE	116	0.006
HS3ST2p.Thr178Met	HS3ST2	0.00569049	0.0103972	0	0.0169231							0.0079889	0.00959785	Met	Thr	FALSE		2	0	0	0	0	0	0	0	1	0	0	0	0	0	0	0	0	0	0	0	0	0	0	0	0	0	0	0	0	0	0	0	0	0	0	0	0	0	0	0	0	0	0	0	0	0	0	0	0	0	0	0	0	1	0	0	0	0	0	0	0	0	0	0	0	0	73.53	FALSE	FALSE	FALSE	116	0.006
KANK2p.Ser427Leu	KANK2	0.00569049	0.0103972	0	0.0169231							0.0079889	0.00959785	Leu	Ser	FALSE		2	0	0	0	0	0	0	0	1	0	0	0	0	0	0	0	0	0	0	0	0	0	0	0	0	0	0	0	0	0	0	0	0	0	0	0	0	0	0	0	0	0	0	0	0	0	0	0	0	0	0	0	0	1	0	0	0	0	0	0	0	0	0	0	0	0	73.41	FALSE	FALSE	FALSE	116	0.006
KIF4Bp.Gly37Arg	KIF4B	0.00569049	0.0103972	0	0.0169231							0.0079889	0.00959785	Arg	Gly	TRUE		2	0	0	0	0	0	0	0	1	0	0	0	0	0	0	0	0	0	0	0	0	0	0	0	0	0	0	0	0	0	0	0	0	0	0	0	0	0	0	0	0	0	0	0	0	0	0	0	0	0	0	0	0	1	0	0	0	0	0	0	0	0	0	0	0	0	74.31	FALSE	FALSE	FALSE	116	0.006
PVRp.Val327Ile	PVR	0.00569049	0.0103972	0	0.0169231							0.0079889	0.00959785	Ile	Val	FALSE		2	0	0	0	0	0	0	0	1	0	0	0	0	0	0	0	0	0	0	0	0	0	0	0	0	0	0	0	0	0	0	0	0	0	0	0	0	0	0	0	0	0	0	0	0	0	0	0	0	0	0	0	0	1	0	0	0	0	0	0	0	0	0	0	0	0	73.87	FALSE	FALSE	FALSE	116	0.006
TBX3p.Val586Ile	TBX3	0.00569049	0.0103972	0	0.0169231							0.0079889	0.00959785	Ile	Val	FALSE	1	2	0	0	0	0	0	0	0	1	0	0	0	0	0	0	0	0	0	0	0	0	0	0	0	0	0	0	0	0	0	0	0	0	0	0	0	0	0	0	0	0	0	0	0	0	0	0	0	0	0	0	0	0	1	0	0	0	0	0	0	0	0	0	0	0	0	74.25	FALSE	FALSE	FALSE	116	0.006
THSD7Ap.Arg386His	THSD7A	0.00569049	0.0103972	0	0.0169231							0.0079889	0.00959785	His	Arg	TRUE		2	0	0	0	0	0	0	0	1	0	0	0	0	0	0	0	0	0	0	0	0	0	0	0	0	0	0	0	0	0	0	0	0	0	0	0	0	0	0	0	0	0	0	0	0	0	0	0	0	0	0	0	0	1	0	0	0	0	0	0	0	0	0	0	0	0	74.2	FALSE	FALSE	FALSE	116	0.006
TNFAIP2p.Ala404Thr	TNFAIP2	0.00569049	0.0103972	0	0.0169231							0.0079889	0.00959785	Thr	Ala	TRUE		2	0	0	0	0	0	0	0	1	0	0	0	0	0	0	0	0	0	0	0	0	0	0	0	0	0	0	0	0	0	0	0	0	0	0	0	0	0	0	0	0	0	0	0	0	0	0	0	0	0	0	0	0	1	0	0	0	0	0	0	0	0	0	0	0	0	72.42	FALSE	FALSE	FALSE	116	0.006
TTC28p.Ala170Thr	TTC28	0.00569049	0.0103972	0	0.0169231							0.0079889	0.00959785	Thr	Ala	TRUE		2	0	0	0	0	0	0	0	1	0	0	0	0	0	0	0	0	0	0	0	0	0	0	0	0	0	0	0	0	0	0	0	0	0	0	0	0	0	0	0	0	0	0	0	0	0	0	0	0	0	0	0	0	1	0	0	0	0	0	0	0	0	0	0	0	0	73.85	FALSE	FALSE	FALSE	116	0.006
WWC3p.Ser570Leu	WWC3	0.00569049	0.0103972	0	0.0169231							0.0079889	0.00959785	Leu	Ser	FALSE		2	0	0	0	0	0	0	0	1	0	0	0	0	0	0	0	0	0	0	0	0	0	0	0	0	0	0	0	0	0	0	0	0	0	0	0	0	0	0	0	0	0	0	0	0	0	0	0	0	0	0	0	0	1	0	0	0	0	0	0	0	0	0	0	0	0	73.34	FALSE	FALSE	FALSE	116	0.006
ZBTB47p.Arg471Cys	ZBTB47	0.00569049	0.0103972	0	0.0169231							0.0079889	0.00959785	Cys	Arg	TRUE		2	0	0	0	0	0	0	0	1	0	0	0	0	0	0	0	0	0	0	0	0	0	0	0	0	0	0	0	0	0	0	0	0	0	0	0	0	0	0	0	0	0	0	0	0	0	0	0	0	0	0	0	0	1	0	0	0	0	0	0	0	0	0	0	0	0	73.5	FALSE	FALSE	FALSE	116	0.006
BTG1p.Thr158Pro	BTG1	0.00567868	0.0103972	0	0.0169038							0.0079889	0.00959785	Pro	Thr	FALSE	1	2	0	0	0	0	0	0	0	1	0	0	0	0	0	0	0	0	0	0	0	0	0	0	0	1	0	0	0	0	0	0	0	0	0	0	0	0	0	0	0	0	0	0	0	0	0	0	0	0	0	0	0	0	0	0	0	0	0	0	0	0	0	0	0	0	0	74.39	FALSE	FALSE	FALSE	116	0.006
CEP104p.Arg35Trp	CEP104	0.00567834	0.0155958	0	0.0133412							0.00736394	0.0191957	Trp	Arg	FALSE		3	0	0	0	0	0	0	0	0	0	0	0	0	0	0	0	2	0	0	0	0	0	0	0	0	0	0	0	0	0	0	0	0	0	0	0	0	0	0	0	0	0	0	0	0	0	0	0	0	1	0	0	0	0	0	0	0	0	0	0	0	0	0	0	0	0	98.89	FALSE	FALSE	FALSE	116	0.006
CLEC4Mp.Ala50Thr	CLEC4M	0.00567834	0.0155958	0	0.013911							0.00736394	0.0191957	Thr	Ala	TRUE		3	0	0	0	0	0	0	0	0	0	0	0	0	0	0	0	2	0	0	0	0	0	0	0	0	0	0	0	0	0	0	0	0	0	0	0	0	0	0	0	0	0	0	0	0	0	0	0	0	1	0	0	0	0	0	0	0	0	0	0	0	0	0	0	0	0	98.78	FALSE	FALSE	FALSE	116	0.006
MYCp.Ala59Thr	MYC	0.00567553	0.0207943	0.0012661	0.0119622									Thr	Ala	TRUE	1	4	0	0	0	3	0	0	0	0	0	0	0	0	0	0	0	0	0	0	0	0	0	0	0	0	0	0	0	0	0	0	0	0	0	0	0	0	0	0	0	0	0	0	0	0	0	0	0	0	0	0	1	0	0	0	0	0	0	0	0	0	0	0	0	0	0	99.99	FALSE	FALSE	FALSE	116	0.006
ABCA9p.Val839Met	ABCA9	0.00567421	0.0103972	0	0.0168906							0.0079889	0.00959785	Met	Val	FALSE		2	0	0	0	0	0	0	0	1	0	0	0	0	0	0	0	0	0	0	0	0	0	0	0	1	0	0	0	0	0	0	0	0	0	0	0	0	0	0	0	0	0	0	0	0	0	0	0	0	0	0	0	0	0	0	0	0	0	0	0	0	0	0	0	0	0	73.89	FALSE	FALSE	FALSE	116	0.006
ABCB5p.Ala503Val	ABCB5	0.00567421	0.0103972	0	0.0168906							0.0079889	0.00959785	Val	Ala	FALSE		2	0	0	0	0	0	0	0	1	0	0	0	0	0	0	0	0	0	0	0	0	0	0	0	1	0	0	0	0	0	0	0	0	0	0	0	0	0	0	0	0	0	0	0	0	0	0	0	0	0	0	0	0	0	0	0	0	0	0	0	0	0	0	0	0	0	73.54	FALSE	FALSE	FALSE	116	0.006
ABCC12p.Ala841Thr	ABCC12	0.00567421	0.0103972	0	0.0168906							0.0079889	0.00959785	Thr	Ala	TRUE		2	0	0	0	0	0	0	0	1	0	0	0	0	0	0	0	0	0	0	0	0	0	0	0	1	0	0	0	0	0	0	0	0	0	0	0	0	0	0	0	0	0	0	0	0	0	0	0	0	0	0	0	0	0	0	0	0	0	0	0	0	0	0	0	0	0	73.78	FALSE	FALSE	FALSE	116	0.006
ABHD13p.Arg27His	ABHD13	0.00567421	0.0103972	0	0.0168906							0.0079889	0.00959785	His	Arg	TRUE		2	0	0	0	0	0	0	0	1	0	0	0	0	0	0	0	0	0	0	0	0	0	0	0	1	0	0	0	0	0	0	0	0	0	0	0	0	0	0	0	0	0	0	0	0	0	0	0	0	0	0	0	0	0	0	0	0	0	0	0	0	0	0	0	0	0	73.48	FALSE	FALSE	FALSE	116	0.006
ACOT12p.Arg322Ter	ACOT12	0.00567421	0.0103972	0	0.0170226							0.0079889	0.00959785	Ter	Arg	FALSE		2	0	0	0	0	0	0	0	1	0	0	0	0	0	0	0	0	0	0	0	0	0	0	0	1	0	0	0	0	0	0	0	0	0	0	0	0	0	0	0	0	0	0	0	0	0	0	0	0	0	0	0	0	0	0	0	0	0	0	0	0	0	0	0	0	0	73.59	FALSE	FALSE	FALSE	116	0.006
ACP2p.Arg241Cys	ACP2	0.00567421	0.0103972	0	0.0170226							0.0079889	0.00959785	Cys	Arg	TRUE		2	0	0	0	0	0	0	0	1	0	0	0	0	0	0	0	0	0	0	0	0	0	0	0	1	0	0	0	0	0	0	0	0	0	0	0	0	0	0	0	0	0	0	0	0	0	0	0	0	0	0	0	0	0	0	0	0	0	0	0	0	0	0	0	0	0	73.14	FALSE	FALSE	FALSE	116	0.006
ALPPp.Arg231Cys	ALPP	0.00567421	0.0103972	0	0.0168906							0.0079889	0.00959785	Cys	Arg	TRUE		2	0	0	0	0	0	0	0	1	0	0	0	0	0	0	0	0	0	0	0	0	0	0	0	1	0	0	0	0	0	0	0	0	0	0	0	0	0	0	0	0	0	0	0	0	0	0	0	0	0	0	0	0	0	0	0	0	0	0	0	0	0	0	0	0	0	73.04	FALSE	FALSE	FALSE	116	0.006
ANKRD11p.Thr236Met	ANKRD11	0.00567421	0.0103972	0	0.0168906							0.0079889	0.00959785	Met	Thr	FALSE		2	0	0	0	0	0	0	0	1	0	0	0	0	0	0	0	0	0	0	0	0	0	0	0	1	0	0	0	0	0	0	0	0	0	0	0	0	0	0	0	0	0	0	0	0	0	0	0	0	0	0	0	0	0	0	0	0	0	0	0	0	0	0	0	0	0	73.75	FALSE	FALSE	FALSE	116	0.006
ANLNp.Arg1110His	ANLN	0.00567421	0.0103972	0	0.0168906							0.0079889	0.00959785	His	Arg	TRUE		2	0	0	0	0	0	0	0	1	0	0	0	0	0	0	0	0	0	0	0	0	0	0	0	1	0	0	0	0	0	0	0	0	0	0	0	0	0	0	0	0	0	0	0	0	0	0	0	0	0	0	0	0	0	0	0	0	0	0	0	0	0	0	0	0	0	74.02	FALSE	FALSE	FALSE	116	0.006
ARID1Bp.Arg1990Ter	ARID1B	0.00567421	0.0103972	0	0.0168906							0.0079889	0.00959785	Ter	Arg	FALSE	1	2	0	0	0	0	0	0	0	1	0	0	0	0	0	0	0	0	0	0	0	0	0	0	0	1	0	0	0	0	0	0	0	0	0	0	0	0	0	0	0	0	0	0	0	0	0	0	0	0	0	0	0	0	0	0	0	0	0	0	0	0	0	0	0	0	0	73.97	FALSE	FALSE	FALSE	116	0.006
ARRB1p.Asp32Asn	ARRB1	0.00567421	0.0103972	0	0.0168906							0.0079889	0.00959785	Asn	Asp	FALSE		2	0	0	0	0	0	0	0	1	0	0	0	0	0	0	0	0	0	0	0	0	0	0	0	1	0	0	0	0	0	0	0	0	0	0	0	0	0	0	0	0	0	0	0	0	0	0	0	0	0	0	0	0	0	0	0	0	0	0	0	0	0	0	0	0	0	73.76	FALSE	FALSE	FALSE	116	0.006
ASUNp.Arg573Ter	ASUN	0.00567421	0.0103972	0	0.0170226							0.0079889	0.00959785	Ter	Arg	FALSE		2	0	0	0	0	0	0	0	1	0	0	0	0	0	0	0	0	0	0	0	0	0	0	0	1	0	0	0	0	0	0	0	0	0	0	0	0	0	0	0	0	0	0	0	0	0	0	0	0	0	0	0	0	0	0	0	0	0	0	0	0	0	0	0	0	0	73.79	FALSE	FALSE	FALSE	116	0.006
ATMINp.His342Gln	ATMIN	0.00567421	0.0103972	0	0.0168906							0.0079889	0.00959785	Gln	His	FALSE		2	0	0	0	0	0	0	0	1	0	0	0	0	0	0	0	0	0	0	0	0	0	0	0	1	0	0	0	0	0	0	0	0	0	0	0	0	0	0	0	0	0	0	0	0	0	0	0	0	0	0	0	0	0	0	0	0	0	0	0	0	0	0	0	0	0	73.08	FALSE	FALSE	FALSE	116	0.006
ATN1p.Ala597Val	ATN1	0.00567421	0.0103972	0	0.0170226							0.0079889	0.00959785	Val	Ala	FALSE		2	0	0	0	0	0	0	0	1	0	0	0	0	0	0	0	0	0	0	0	0	0	0	0	1	0	0	0	0	0	0	0	0	0	0	0	0	0	0	0	0	0	0	0	0	0	0	0	0	0	0	0	0	0	0	0	0	0	0	0	0	0	0	0	0	0	72.98	FALSE	FALSE	FALSE	116	0.006
B3GNT3p.Val235Met	B3GNT3	0.00567421	0.0103972	0	0.0170226							0.0079889	0.00959785	Met	Val	FALSE		2	0	0	0	0	0	0	0	1	0	0	0	0	0	0	0	0	0	0	0	0	0	0	0	1	0	0	0	0	0	0	0	0	0	0	0	0	0	0	0	0	0	0	0	0	0	0	0	0	0	0	0	0	0	0	0	0	0	0	0	0	0	0	0	0	0	74.41	FALSE	FALSE	FALSE	116	0.006
BACH2p.Arg652Trp	BACH2	0.00567421	0.0103972	0	0.0168906							0.0079889	0.00959785	Trp	Arg	FALSE		2	0	0	0	0	0	0	0	1	0	0	0	0	0	0	0	0	0	0	0	0	0	0	0	1	0	0	0	0	0	0	0	0	0	0	0	0	0	0	0	0	0	0	0	0	0	0	0	0	0	0	0	0	0	0	0	0	0	0	0	0	0	0	0	0	0	73.6	FALSE	FALSE	FALSE	116	0.006
BMPERp.Glu82Asp	BMPER	0.00567421	0.0103972	0	0.0168906							0.0079889	0.00959785	Asp	Glu	FALSE		2	0	0	0	0	0	0	0	1	0	0	0	0	0	0	0	0	0	0	0	0	0	0	0	1	0	0	0	0	0	0	0	0	0	0	0	0	0	0	0	0	0	0	0	0	0	0	0	0	0	0	0	0	0	0	0	0	0	0	0	0	0	0	0	0	0	73.74	FALSE	FALSE	FALSE	116	0.006
BOCp.Asp521Asn	BOC	0.00567421	0.0103972	0	0.0168906							0.0079889	0.00959785	Asn	Asp	FALSE		2	0	0	0	0	0	0	0	1	0	0	0	0	0	0	0	0	0	0	0	0	0	0	0	1	0	0	0	0	0	0	0	0	0	0	0	0	0	0	0	0	0	0	0	0	0	0	0	0	0	0	0	0	0	0	0	0	0	0	0	0	0	0	0	0	0	73.83	FALSE	FALSE	FALSE	116	0.006
C15ORF52p.Arg527Cys	C15ORF52	0.00567421	0.0103972	0	0.0168906							0.0079889	0.00959785	Cys	Arg	TRUE		2	0	0	0	0	0	0	0	1	0	0	0	0	0	0	0	0	0	0	0	0	0	0	0	1	0	0	0	0	0	0	0	0	0	0	0	0	0	0	0	0	0	0	0	0	0	0	0	0	0	0	0	0	0	0	0	0	0	0	0	0	0	0	0	0	0	73.04	FALSE	FALSE	FALSE	116	0.006
CACNG6p.Val176Ile	CACNG6	0.00567421	0.0103972	0	0.0168906							0.0079889	0.00959785	Ile	Val	FALSE		2	0	0	0	0	0	0	0	1	0	0	0	0	0	0	0	0	0	0	0	0	0	0	0	1	0	0	0	0	0	0	0	0	0	0	0	0	0	0	0	0	0	0	0	0	0	0	0	0	0	0	0	0	0	0	0	0	0	0	0	0	0	0	0	0	0	73.46	FALSE	FALSE	FALSE	116	0.006
CAMK2Ap.Phe24Leu	CAMK2A	0.00567421	0.0103972	0	0.0168906							0.0079889	0.00959785	Leu	Phe	FALSE		2	0	0	0	0	0	0	0	1	0	0	0	0	0	0	0	0	0	0	0	0	0	0	0	1	0	0	0	0	0	0	0	0	0	0	0	0	0	0	0	0	0	0	0	0	0	0	0	0	0	0	0	0	0	0	0	0	0	0	0	0	0	0	0	0	0	73.87	FALSE	FALSE	FALSE	116	0.006
CARSp.Ser442Leu	CARS	0.00567421	0.0103972	0	0.0168906							0.0079889	0.00959785	Leu	Ser	FALSE	1	2	0	0	0	0	0	0	0	1	0	0	0	0	0	0	0	0	0	0	0	0	0	0	0	1	0	0	0	0	0	0	0	0	0	0	0	0	0	0	0	0	0	0	0	0	0	0	0	0	0	0	0	0	0	0	0	0	0	0	0	0	0	0	0	0	0	73.05	FALSE	FALSE	FALSE	116	0.006
CASKIN2p.Ala89Thr	CASKIN2	0.00567421	0.0103972	0	0.0168906							0.0079889	0.00959785	Thr	Ala	TRUE		2	0	0	0	0	0	0	0	1	0	0	0	0	0	0	0	0	0	0	0	0	0	0	0	1	0	0	0	0	0	0	0	0	0	0	0	0	0	0	0	0	0	0	0	0	0	0	0	0	0	0	0	0	0	0	0	0	0	0	0	0	0	0	0	0	0	73.94	FALSE	FALSE	FALSE	116	0.006
CCDC97p.Arg30Trp	CCDC97	0.00567421	0.0103972	0	0.0168906							0.0079889	0.00959785	Trp	Arg	FALSE		2	0	0	0	0	0	0	0	1	0	0	0	0	0	0	0	0	0	0	0	0	0	0	0	1	0	0	0	0	0	0	0	0	0	0	0	0	0	0	0	0	0	0	0	0	0	0	0	0	0	0	0	0	0	0	0	0	0	0	0	0	0	0	0	0	0	73.81	FALSE	FALSE	FALSE	116	0.006
CCNB2p.Glu248Ter	CCNB2	0.00567421	0.0103972	0	0.0168906							0.0079889	0.00959785	Ter	Glu	FALSE		2	0	0	0	0	0	0	0	1	0	0	0	0	0	0	0	0	0	0	0	0	0	0	0	1	0	0	0	0	0	0	0	0	0	0	0	0	0	0	0	0	0	0	0	0	0	0	0	0	0	0	0	0	0	0	0	0	0	0	0	0	0	0	0	0	0	74.28	FALSE	FALSE	FALSE	116	0.006
CD19p.Pro172Leu	CD19	0.00567421	0.0103972	0	0.0168906							0.0079889	0.00959785	Leu	Pro	FALSE		2	0	0	0	0	0	0	0	1	0	0	0	0	0	0	0	0	0	0	0	0	0	0	0	1	0	0	0	0	0	0	0	0	0	0	0	0	0	0	0	0	0	0	0	0	0	0	0	0	0	0	0	0	0	0	0	0	0	0	0	0	0	0	0	0	0	73.82	FALSE	FALSE	FALSE	116	0.006
CDH4p.Asp269Asn	CDH4	0.00567421	0.0103972	0	0.0170226							0.0079889	0.00959785	Asn	Asp	FALSE		2	0	0	0	0	0	0	0	1	0	0	0	0	0	0	0	0	0	0	0	0	0	0	0	1	0	0	0	0	0	0	0	0	0	0	0	0	0	0	0	0	0	0	0	0	0	0	0	0	0	0	0	0	0	0	0	0	0	0	0	0	0	0	0	0	0	73.7	FALSE	FALSE	FALSE	116	0.006
CEP76p.Trp215Ter	CEP76	0.00567421	0.0103972	0	0.0168906							0.0079889	0.00959785	Ter	Trp	FALSE		2	0	0	0	0	0	0	0	1	0	0	0	0	0	0	0	0	0	0	0	0	0	0	0	1	0	0	0	0	0	0	0	0	0	0	0	0	0	0	0	0	0	0	0	0	0	0	0	0	0	0	0	0	0	0	0	0	0	0	0	0	0	0	0	0	0	74.2	FALSE	FALSE	FALSE	116	0.006
CHD2p.Arg1748His	CHD2	0.00567421	0.0103972	0	0.0168906							0.0079889	0.00959785	His	Arg	TRUE	2	2	0	0	0	0	0	0	0	1	0	0	0	0	0	0	0	0	0	0	0	0	0	0	0	1	0	0	0	0	0	0	0	0	0	0	0	0	0	0	0	0	0	0	0	0	0	0	0	0	0	0	0	0	0	0	0	0	0	0	0	0	0	0	0	0	0	72.83	FALSE	FALSE	FALSE	116	0.006
CHRM4p.Arg17Cys	CHRM4	0.00567421	0.0103972	0	0.0168906							0.0079889	0.00959785	Cys	Arg	TRUE		2	0	0	0	0	0	0	0	1	0	0	0	0	0	0	0	0	0	0	0	0	0	0	0	1	0	0	0	0	0	0	0	0	0	0	0	0	0	0	0	0	0	0	0	0	0	0	0	0	0	0	0	0	0	0	0	0	0	0	0	0	0	0	0	0	0	72.69	FALSE	FALSE	FALSE	116	0.006
CNTN5p.Leu641Ile	CNTN5	0.00567421	0.0103972	0	0.0168906							0.0079889	0.00959785	Ile	Leu	FALSE		2	0	0	0	0	0	0	0	1	0	0	0	0	0	0	0	0	0	0	0	0	0	0	0	1	0	0	0	0	0	0	0	0	0	0	0	0	0	0	0	0	0	0	0	0	0	0	0	0	0	0	0	0	0	0	0	0	0	0	0	0	0	0	0	0	0	73.93	FALSE	FALSE	FALSE	116	0.006
CPT1Ap.Lys148Asn	CPT1A	0.00567421	0.0103972	0	0.0170226							0.0079889	0.00959785	Asn	Lys	FALSE		2	0	0	0	0	0	0	0	1	0	0	0	0	0	0	0	0	0	0	0	0	0	0	0	1	0	0	0	0	0	0	0	0	0	0	0	0	0	0	0	0	0	0	0	0	0	0	0	0	0	0	0	0	0	0	0	0	0	0	0	0	0	0	0	0	0	73.37	FALSE	FALSE	FALSE	116	0.006
CSRNP1p.Arg231Cys	CSRNP1	0.00567421	0.0103972	0	0.0168906							0.0079889	0.00959785	Cys	Arg	TRUE		2	0	0	0	0	0	0	0	1	0	0	0	0	0	0	0	0	0	0	0	0	0	0	0	1	0	0	0	0	0	0	0	0	0	0	0	0	0	0	0	0	0	0	0	0	0	0	0	0	0	0	0	0	0	0	0	0	0	0	0	0	0	0	0	0	0	72.96	FALSE	FALSE	FALSE	116	0.006
CTNNA2p.Ala365Val	CTNNA2	0.00567421	0.0103972	0	0.0168906							0.0079889	0.00959785	Val	Ala	FALSE	2	2	0	0	0	0	0	0	0	1	0	0	0	0	0	0	0	0	0	0	0	0	0	0	0	1	0	0	0	0	0	0	0	0	0	0	0	0	0	0	0	0	0	0	0	0	0	0	0	0	0	0	0	0	0	0	0	0	0	0	0	0	0	0	0	0	0	73.5	FALSE	FALSE	FALSE	116	0.006
CYLDp.Ile766Asn	CYLD	0.00567421	0.0103972	0	0.0168906							0.0079889	0.00959785	Asn	Ile	FALSE	1	2	0	0	0	0	0	0	0	1	0	0	0	0	0	0	0	0	0	0	0	0	0	0	0	1	0	0	0	0	0	0	0	0	0	0	0	0	0	0	0	0	0	0	0	0	0	0	0	0	0	0	0	0	0	0	0	0	0	0	0	0	0	0	0	0	0	73.59	FALSE	FALSE	FALSE	116	0.006
DDX46p.Arg709Trp	DDX46	0.00567421	0.0103972	0	0.0168906							0.0079889	0.00959785	Trp	Arg	FALSE		2	0	0	0	0	0	0	0	1	0	0	0	0	0	0	0	0	0	0	0	0	0	0	0	1	0	0	0	0	0	0	0	0	0	0	0	0	0	0	0	0	0	0	0	0	0	0	0	0	0	0	0	0	0	0	0	0	0	0	0	0	0	0	0	0	0	74.07	FALSE	FALSE	FALSE	116	0.006
DDX60p.Ala1142Thr	DDX60	0.00567421	0.0103972	0	0.0168906							0.0079889	0.00959785	Thr	Ala	TRUE		2	0	0	0	0	0	0	0	1	0	0	0	0	0	0	0	0	0	0	0	0	0	0	0	1	0	0	0	0	0	0	0	0	0	0	0	0	0	0	0	0	0	0	0	0	0	0	0	0	0	0	0	0	0	0	0	0	0	0	0	0	0	0	0	0	0	73.69	FALSE	FALSE	FALSE	116	0.006
DEPDC5p.Arg324His	DEPDC5	0.00567421	0.0103972	0	0.0168906							0.0079889	0.00959785	His	Arg	TRUE		2	0	0	0	0	0	0	0	1	0	0	0	0	0	0	0	0	0	0	0	0	0	0	0	1	0	0	0	0	0	0	0	0	0	0	0	0	0	0	0	0	0	0	0	0	0	0	0	0	0	0	0	0	0	0	0	0	0	0	0	0	0	0	0	0	0	74.07	FALSE	FALSE	TRUE	116	0.006
DGKBp.Arg159His	DGKB	0.00567421	0.0103972	0	0.0168906							0.0079889	0.00959785	His	Arg	TRUE		2	0	0	0	0	0	0	0	1	0	0	0	0	0	0	0	0	0	0	0	0	0	0	0	1	0	0	0	0	0	0	0	0	0	0	0	0	0	0	0	0	0	0	0	0	0	0	0	0	0	0	0	0	0	0	0	0	0	0	0	0	0	0	0	0	0	73.41	FALSE	FALSE	FALSE	116	0.006
DNAJC11p.Ala55Val	DNAJC11	0.00567421	0.0103972	0	0.0168906							0.0079889	0.00959785	Val	Ala	FALSE		2	0	0	0	0	0	0	0	1	0	0	0	0	0	0	0	0	0	0	0	0	0	0	0	1	0	0	0	0	0	0	0	0	0	0	0	0	0	0	0	0	0	0	0	0	0	0	0	0	0	0	0	0	0	0	0	0	0	0	0	0	0	0	0	0	0	73.57	FALSE	FALSE	FALSE	116	0.006
DOCK8p.Leu1488Val	DOCK8	0.00567421	0.0103972	0	0.0168906							0.0079889	0.00959785	Val	Leu	FALSE		2	0	0	0	0	0	0	0	1	0	0	0	0	0	0	0	0	0	0	0	0	0	0	0	1	0	0	0	0	0	0	0	0	0	0	0	0	0	0	0	0	0	0	0	0	0	0	0	0	0	0	0	0	0	0	0	0	0	0	0	0	0	0	0	0	0	73.49	FALSE	FALSE	FALSE	116	0.006
DSC1p.Arg557Gln	DSC1	0.00567421	0.0103972	0	0.0170226							0.0079889	0.00959785	Gln	Arg	FALSE		2	0	0	0	0	0	0	0	1	0	0	0	0	0	0	0	0	0	0	0	0	0	0	0	1	0	0	0	0	0	0	0	0	0	0	0	0	0	0	0	0	0	0	0	0	0	0	0	0	0	0	0	0	0	0	0	0	0	0	0	0	0	0	0	0	0	73.05	FALSE	FALSE	FALSE	116	0.006
DSC1p.Asp682Tyr	DSC1	0.00567421	0.0103972	0	0.0168906							0.0079889	0.00959785	Tyr	Asp	TRUE		2	0	0	0	0	0	0	0	1	0	0	0	0	0	0	0	0	0	0	0	0	0	0	0	1	0	0	0	0	0	0	0	0	0	0	0	0	0	0	0	0	0	0	0	0	0	0	0	0	0	0	0	0	0	0	0	0	0	0	0	0	0	0	0	0	0	72.8	FALSE	FALSE	FALSE	116	0.006
E2F8p.Val163Ile	E2F8	0.00567421	0.0103972	0	0.0168906							0.0079889	0.00959785	Ile	Val	FALSE		2	0	0	0	0	0	0	0	1	0	0	0	0	0	0	0	0	0	0	0	0	0	0	0	1	0	0	0	0	0	0	0	0	0	0	0	0	0	0	0	0	0	0	0	0	0	0	0	0	0	0	0	0	0	0	0	0	0	0	0	0	0	0	0	0	0	73.91	FALSE	FALSE	FALSE	116	0.006
ECT2Lp.Arg83His	ECT2L	0.00567421	0.0103972	0	0.0168906							0.0079889	0.00959785	His	Arg	TRUE	2	2	0	0	0	0	0	0	0	1	0	0	0	0	0	0	0	0	0	0	0	0	0	0	0	1	0	0	0	0	0	0	0	0	0	0	0	0	0	0	0	0	0	0	0	0	0	0	0	0	0	0	0	0	0	0	0	0	0	0	0	0	0	0	0	0	0	74.07	FALSE	FALSE	FALSE	116	0.006
EMILIN1p.Arg322Trp	EMILIN1	0.00567421	0.0103972	0	0.0170226							0.0079889	0.00959785	Trp	Arg	FALSE		2	0	0	0	0	0	0	0	1	0	0	0	0	0	0	0	0	0	0	0	0	0	0	0	1	0	0	0	0	0	0	0	0	0	0	0	0	0	0	0	0	0	0	0	0	0	0	0	0	0	0	0	0	0	0	0	0	0	0	0	0	0	0	0	0	0	73.37	FALSE	FALSE	FALSE	116	0.006
FAM117Bp.Pro369Leu	FAM117B	0.00567421	0.0103972	0	0.0168906							0.0079889	0.00959785	Leu	Pro	FALSE		2	0	0	0	0	0	0	0	1	0	0	0	0	0	0	0	0	0	0	0	0	0	0	0	1	0	0	0	0	0	0	0	0	0	0	0	0	0	0	0	0	0	0	0	0	0	0	0	0	0	0	0	0	0	0	0	0	0	0	0	0	0	0	0	0	0	74.04	FALSE	FALSE	FALSE	116	0.006
FAM173Bp.Arg64Gln	FAM173B	0.00567421	0.0103972	0	0.0170226							0.0079889	0.00959785	Gln	Arg	FALSE		2	0	0	0	0	0	0	0	1	0	0	0	0	0	0	0	0	0	0	0	0	0	0	0	1	0	0	0	0	0	0	0	0	0	0	0	0	0	0	0	0	0	0	0	0	0	0	0	0	0	0	0	0	0	0	0	0	0	0	0	0	0	0	0	0	0	73.23	FALSE	FALSE	FALSE	116	0.006
FAM92A1p.Arg134Cys	FAM92A1	0.00567421	0.0103972	0	0.0168906							0.0079889	0.00959785	Cys	Arg	TRUE		2	0	0	0	0	0	0	0	1	0	0	0	0	0	0	0	0	0	0	0	0	0	0	0	1	0	0	0	0	0	0	0	0	0	0	0	0	0	0	0	0	0	0	0	0	0	0	0	0	0	0	0	0	0	0	0	0	0	0	0	0	0	0	0	0	0	73.74	FALSE	FALSE	FALSE	116	0.006
FBXW7p.Arg689Gln	FBXW7	0.00567421	0.0103972	0	0.0168906							0.0079889	0.00959785	Gln	Arg	FALSE	1	2	0	0	0	0	0	0	0	1	0	0	0	0	0	0	0	0	0	0	0	0	0	0	0	1	0	0	0	0	0	0	0	0	0	0	0	0	0	0	0	0	0	0	0	0	0	0	0	0	0	0	0	0	0	0	0	0	0	0	0	0	0	0	0	0	0	73.58	FALSE	FALSE	FALSE	116	0.006
FCGBPp.Val2476Met	FCGBP	0.00567421	0.0103972	0	0.0168906							0.0079889	0.00959785	Met	Val	FALSE		2	0	0	0	0	0	0	0	1	0	0	0	0	0	0	0	0	0	0	0	0	0	0	0	1	0	0	0	0	0	0	0	0	0	0	0	0	0	0	0	0	0	0	0	0	0	0	0	0	0	0	0	0	0	0	0	0	0	0	0	0	0	0	0	0	0	73.88	FALSE	FALSE	FALSE	116	0.006
FCGR1Ap.Ala126Val	FCGR1A	0.00567421	0.0103972	0	0.0168906							0.0079889	0.00959785	Val	Ala	FALSE		2	0	0	0	0	0	0	0	1	0	0	0	0	0	0	0	0	0	0	0	0	0	0	0	1	0	0	0	0	0	0	0	0	0	0	0	0	0	0	0	0	0	0	0	0	0	0	0	0	0	0	0	0	0	0	0	0	0	0	0	0	0	0	0	0	0	72.94	FALSE	FALSE	FALSE	116	0.006
FGBp.Lys157Asn	FGB	0.00567421	0.0103972	0	0.0168906							0.0079889	0.00959785	Asn	Lys	FALSE		2	0	0	0	0	0	0	0	1	0	0	0	0	0	0	0	0	0	0	0	0	0	0	0	1	0	0	0	0	0	0	0	0	0	0	0	0	0	0	0	0	0	0	0	0	0	0	0	0	0	0	0	0	0	0	0	0	0	0	0	0	0	0	0	0	0	73.64	FALSE	FALSE	FALSE	116	0.006
FNIP1p.Arg768Gln	FNIP1	0.00567421	0.0103972	0	0.0168906							0.0079889	0.00959785	Gln	Arg	FALSE		2	0	0	0	0	0	0	0	1	0	0	0	0	0	0	0	0	0	0	0	0	0	0	0	1	0	0	0	0	0	0	0	0	0	0	0	0	0	0	0	0	0	0	0	0	0	0	0	0	0	0	0	0	0	0	0	0	0	0	0	0	0	0	0	0	0	73.42	FALSE	FALSE	FALSE	116	0.006
FRKp.Arg179Gln	FRK	0.00567421	0.0103972	0	0.0168906							0.0079889	0.00959785	Gln	Arg	FALSE		2	0	0	0	0	0	0	0	1	0	0	0	0	0	0	0	0	0	0	0	0	0	0	0	1	0	0	0	0	0	0	0	0	0	0	0	0	0	0	0	0	0	0	0	0	0	0	0	0	0	0	0	0	0	0	0	0	0	0	0	0	0	0	0	0	0	73.75	FALSE	FALSE	FALSE	116	0.006
GAPDHSp.Val203Ile	GAPDHS	0.00567421	0.0103972	0	0.0170226							0.0079889	0.00959785	Ile	Val	FALSE		2	0	0	0	0	0	0	0	1	0	0	0	0	0	0	0	0	0	0	0	0	0	0	0	1	0	0	0	0	0	0	0	0	0	0	0	0	0	0	0	0	0	0	0	0	0	0	0	0	0	0	0	0	0	0	0	0	0	0	0	0	0	0	0	0	0	73.26	FALSE	FALSE	FALSE	116	0.006
GAS2L3p.Ala126Thr	GAS2L3	0.00567421	0.0103972	0	0.0168906							0.0079889	0.00959785	Thr	Ala	TRUE		2	0	0	0	0	0	0	0	1	0	0	0	0	0	0	0	0	0	0	0	0	0	0	0	1	0	0	0	0	0	0	0	0	0	0	0	0	0	0	0	0	0	0	0	0	0	0	0	0	0	0	0	0	0	0	0	0	0	0	0	0	0	0	0	0	0	74.05	FALSE	FALSE	FALSE	116	0.006
GBA2p.Arg314Cys	GBA2	0.00567421	0.0103972	0	0.0168906							0.0079889	0.00959785	Cys	Arg	TRUE		2	0	0	0	0	0	0	0	1	0	0	0	0	0	0	0	0	0	0	0	0	0	0	0	1	0	0	0	0	0	0	0	0	0	0	0	0	0	0	0	0	0	0	0	0	0	0	0	0	0	0	0	0	0	0	0	0	0	0	0	0	0	0	0	0	0	73.67	FALSE	FALSE	FALSE	116	0.006
GCC1p.Arg397His	GCC1	0.00567421	0.0103972	0	0.0170226							0.0079889	0.00959785	His	Arg	TRUE		2	0	0	0	0	0	0	0	1	0	0	0	0	0	0	0	0	0	0	0	0	0	0	0	1	0	0	0	0	0	0	0	0	0	0	0	0	0	0	0	0	0	0	0	0	0	0	0	0	0	0	0	0	0	0	0	0	0	0	0	0	0	0	0	0	0	73.01	FALSE	FALSE	FALSE	116	0.006
GDF2p.Lys266Asn	GDF2	0.00567421	0.0103972	0	0.0168906							0.0079889	0.00959785	Asn	Lys	FALSE		2	0	0	0	0	0	0	0	1	0	0	0	0	0	0	0	0	0	0	0	0	0	0	0	1	0	0	0	0	0	0	0	0	0	0	0	0	0	0	0	0	0	0	0	0	0	0	0	0	0	0	0	0	0	0	0	0	0	0	0	0	0	0	0	0	0	73.04	FALSE	FALSE	FALSE	116	0.006
GFRA2p.Val361Met	GFRA2	0.00567421	0.0103972	0	0.0168906							0.0079889	0.00959785	Met	Val	FALSE		2	0	0	0	0	0	0	0	1	0	0	0	0	0	0	0	0	0	0	0	0	0	0	0	1	0	0	0	0	0	0	0	0	0	0	0	0	0	0	0	0	0	0	0	0	0	0	0	0	0	0	0	0	0	0	0	0	0	0	0	0	0	0	0	0	0	74.08	FALSE	FALSE	FALSE	116	0.006
GJA8p.Val100Ile	GJA8	0.00567421	0.0103972	0	0.0168906							0.0079889	0.00959785	Ile	Val	FALSE		2	0	0	0	0	0	0	0	1	0	0	0	0	0	0	0	0	0	0	0	0	0	0	0	1	0	0	0	0	0	0	0	0	0	0	0	0	0	0	0	0	0	0	0	0	0	0	0	0	0	0	0	0	0	0	0	0	0	0	0	0	0	0	0	0	0	72.73	FALSE	FALSE	FALSE	116	0.006
GLUD2p.Arg420Ile	GLUD2	0.00567421	0.0103972	0	0.0168906							0.0079889	0.00959785	Ile	Arg	FALSE		2	0	0	0	0	0	0	0	1	0	0	0	0	0	0	0	0	0	0	0	0	0	0	0	1	0	0	0	0	0	0	0	0	0	0	0	0	0	0	0	0	0	0	0	0	0	0	0	0	0	0	0	0	0	0	0	0	0	0	0	0	0	0	0	0	0	73.75	FALSE	FALSE	FALSE	116	0.006
GNA14p.Arg334His	GNA14	0.00567421	0.0103972	0	0.0168939							0.0079889	0.00959785	His	Arg	TRUE		2	0	0	0	0	0	0	0	1	0	0	0	0	0	0	0	0	0	0	0	0	0	0	0	1	0	0	0	0	0	0	0	0	0	0	0	0	0	0	0	0	0	0	0	0	0	0	0	0	0	0	0	0	0	0	0	0	0	0	0	0	0	0	0	0	0	74.35	FALSE	FALSE	FALSE	116	0.006
GOSR1p.Arg211Cys	GOSR1	0.00567421	0.0103972	0	0.0168906							0.0079889	0.00959785	Cys	Arg	TRUE		2	0	0	0	0	0	0	0	1	0	0	0	0	0	0	0	0	0	0	0	0	0	0	0	1	0	0	0	0	0	0	0	0	0	0	0	0	0	0	0	0	0	0	0	0	0	0	0	0	0	0	0	0	0	0	0	0	0	0	0	0	0	0	0	0	0	73.75	FALSE	FALSE	FALSE	116	0.006
GPR137Cp.Pro401Leu	GPR137C	0.00567421	0.0103972	0	0.0168906							0.0079889	0.00959785	Leu	Pro	FALSE		2	0	0	0	0	0	0	0	1	0	0	0	0	0	0	0	0	0	0	0	0	0	0	0	1	0	0	0	0	0	0	0	0	0	0	0	0	0	0	0	0	0	0	0	0	0	0	0	0	0	0	0	0	0	0	0	0	0	0	0	0	0	0	0	0	0	73.72	FALSE	FALSE	FALSE	116	0.006
HAS2p.Glu379Lys	HAS2	0.00567421	0.0103972	0	0.0168906							0.0079889	0.00959785	Lys	Glu	TRUE		2	0	0	0	0	0	0	0	1	0	0	0	0	0	0	0	0	0	0	0	0	0	0	0	1	0	0	0	0	0	0	0	0	0	0	0	0	0	0	0	0	0	0	0	0	0	0	0	0	0	0	0	0	0	0	0	0	0	0	0	0	0	0	0	0	0	74.81	FALSE	FALSE	FALSE	116	0.006
HERC5p.Ala1012Val	HERC5	0.00567421	0.0103972	0	0.0168906							0.0079889	0.00959785	Val	Ala	FALSE		2	0	0	0	0	0	0	0	1	0	0	0	0	0	0	0	0	0	0	0	0	0	0	0	1	0	0	0	0	0	0	0	0	0	0	0	0	0	0	0	0	0	0	0	0	0	0	0	0	0	0	0	0	0	0	0	0	0	0	0	0	0	0	0	0	0	73.69	FALSE	FALSE	FALSE	116	0.006
HIPK2p.Thr754Met	HIPK2	0.00567421	0.0103972	0	0.0168906							0.0079889	0.00959785	Met	Thr	FALSE		2	0	0	0	0	0	0	0	1	0	0	0	0	0	0	0	0	0	0	0	0	0	0	0	1	0	0	0	0	0	0	0	0	0	0	0	0	0	0	0	0	0	0	0	0	0	0	0	0	0	0	0	0	0	0	0	0	0	0	0	0	0	0	0	0	0	73.39	FALSE	FALSE	FALSE	116	0.006
HSD11B2p.Ala177Val	HSD11B2	0.00567421	0.0103972	0	0.0168906							0.0079889	0.00959785	Val	Ala	FALSE		2	0	0	0	0	0	0	0	1	0	0	0	0	0	0	0	0	0	0	0	0	0	0	0	1	0	0	0	0	0	0	0	0	0	0	0	0	0	0	0	0	0	0	0	0	0	0	0	0	0	0	0	0	0	0	0	0	0	0	0	0	0	0	0	0	0	73.86	FALSE	FALSE	FALSE	116	0.006
HTRA3p.Arg279Trp	HTRA3	0.00567421	0.0103972	0	0.0168906							0.0079889	0.00959785	Trp	Arg	FALSE		2	0	0	0	0	0	0	0	1	0	0	0	0	0	0	0	0	0	0	0	0	0	0	0	1	0	0	0	0	0	0	0	0	0	0	0	0	0	0	0	0	0	0	0	0	0	0	0	0	0	0	0	0	0	0	0	0	0	0	0	0	0	0	0	0	0	73.93	FALSE	FALSE	FALSE	116	0.006
IMMTp.Arg371Gln	IMMT	0.00567421	0.0103972	0	0.0168906							0.0079889	0.00959785	Gln	Arg	FALSE		2	0	0	0	0	0	0	0	1	0	0	0	0	0	0	0	0	0	0	0	0	0	0	0	1	0	0	0	0	0	0	0	0	0	0	0	0	0	0	0	0	0	0	0	0	0	0	0	0	0	0	0	0	0	0	0	0	0	0	0	0	0	0	0	0	0	73.66	FALSE	FALSE	FALSE	116	0.006
INO80Bp.Ser84Asn	INO80B	0.00567421	0.0103972	0	0.0168906							0.0079889	0.00959785	Asn	Ser	FALSE		2	0	0	0	0	0	0	0	1	0	0	0	0	0	0	0	0	0	0	0	0	0	0	0	1	0	0	0	0	0	0	0	0	0	0	0	0	0	0	0	0	0	0	0	0	0	0	0	0	0	0	0	0	0	0	0	0	0	0	0	0	0	0	0	0	0	72.99	FALSE	FALSE	FALSE	116	0.006
JARID2p.Ala1224Val	JARID2	0.00567421	0.0103972	0	0.0170226							0.0079889	0.00959785	Val	Ala	FALSE		2	0	0	0	0	0	0	0	1	0	0	0	0	0	0	0	0	0	0	0	0	0	0	0	1	0	0	0	0	0	0	0	0	0	0	0	0	0	0	0	0	0	0	0	0	0	0	0	0	0	0	0	0	0	0	0	0	0	0	0	0	0	0	0	0	0	73.19	FALSE	FALSE	FALSE	116	0.006
KCTD7p.Arg211Ter	KCTD7	0.00567421	0.0103972	0	0.0168906							0.0079889	0.00959785	Ter	Arg	FALSE		2	0	0	0	0	0	0	0	1	0	0	0	0	0	0	0	0	0	0	0	0	0	0	0	1	0	0	0	0	0	0	0	0	0	0	0	0	0	0	0	0	0	0	0	0	0	0	0	0	0	0	0	0	0	0	0	0	0	0	0	0	0	0	0	0	0	73.03	FALSE	FALSE	FALSE	116	0.006
KDM4Bp.Ala237Thr	KDM4B	0.00567421	0.0103972	0	0.0168906							0.0079889	0.00959785	Thr	Ala	TRUE		2	0	0	0	0	0	0	0	1	0	0	0	0	0	0	0	0	0	0	0	0	0	0	0	1	0	0	0	0	0	0	0	0	0	0	0	0	0	0	0	0	0	0	0	0	0	0	0	0	0	0	0	0	0	0	0	0	0	0	0	0	0	0	0	0	0	73.74	FALSE	FALSE	FALSE	116	0.006
KIAA0020p.Glu19Ter	KIAA0020	0.00567421	0.0103972	0	0.0168906							0.0079889	0.00959785	Ter	Glu	FALSE		2	0	0	0	0	0	0	0	1	0	0	0	0	0	0	0	0	0	0	0	0	0	0	0	1	0	0	0	0	0	0	0	0	0	0	0	0	0	0	0	0	0	0	0	0	0	0	0	0	0	0	0	0	0	0	0	0	0	0	0	0	0	0	0	0	0	73.32	FALSE	FALSE	FALSE	116	0.006
KLHL25p.Arg40His	KLHL25	0.00567421	0.0103972	0	0.0170226							0.0079889	0.00959785	His	Arg	TRUE		2	0	0	0	0	0	0	0	1	0	0	0	0	0	0	0	0	0	0	0	0	0	0	0	1	0	0	0	0	0	0	0	0	0	0	0	0	0	0	0	0	0	0	0	0	0	0	0	0	0	0	0	0	0	0	0	0	0	0	0	0	0	0	0	0	0	72.72	FALSE	FALSE	FALSE	116	0.006
KLK4p.Ser171Leu	KLK4	0.00567421	0.0103972	0	0.0170226							0.0079889	0.00959785	Leu	Ser	FALSE		2	0	0	0	0	0	0	0	1	0	0	0	0	0	0	0	0	0	0	0	0	0	0	0	1	0	0	0	0	0	0	0	0	0	0	0	0	0	0	0	0	0	0	0	0	0	0	0	0	0	0	0	0	0	0	0	0	0	0	0	0	0	0	0	0	0	72.89	FALSE	FALSE	FALSE	116	0.006
LECT2p.Lys116Asn	LECT2	0.00567421	0.0103972	0	0.0168906							0.0079889	0.00959785	Asn	Lys	FALSE		2	0	0	0	0	0	0	0	1	0	0	0	0	0	0	0	0	0	0	0	0	0	0	0	1	0	0	0	0	0	0	0	0	0	0	0	0	0	0	0	0	0	0	0	0	0	0	0	0	0	0	0	0	0	0	0	0	0	0	0	0	0	0	0	0	0	74.06	FALSE	FALSE	FALSE	116	0.006
LMF1p.Ala146Thr	LMF1	0.00567421	0.0103972	0	0.0168906							0.0079889	0.00959785	Thr	Ala	TRUE		2	0	0	0	0	0	0	0	1	0	0	0	0	0	0	0	0	0	0	0	0	0	0	0	1	0	0	0	0	0	0	0	0	0	0	0	0	0	0	0	0	0	0	0	0	0	0	0	0	0	0	0	0	0	0	0	0	0	0	0	0	0	0	0	0	0	73.68	FALSE	FALSE	FALSE	116	0.006
MAMDC4p.Ala699Val	MAMDC4	0.00567421	0.0103972	0	0.0168906							0.0079889	0.00959785	Val	Ala	FALSE		2	0	0	0	0	0	0	0	1	0	0	0	0	0	0	0	0	0	0	0	0	0	0	0	1	0	0	0	0	0	0	0	0	0	0	0	0	0	0	0	0	0	0	0	0	0	0	0	0	0	0	0	0	0	0	0	0	0	0	0	0	0	0	0	0	0	73.77	FALSE	FALSE	FALSE	116	0.006
MAN2C1p.Arg553His	MAN2C1	0.00567421	0.0103972	0	0.0170226							0.0079889	0.00959785	His	Arg	TRUE		2	0	0	0	0	0	0	0	1	0	0	0	0	0	0	0	0	0	0	0	0	0	0	0	1	0	0	0	0	0	0	0	0	0	0	0	0	0	0	0	0	0	0	0	0	0	0	0	0	0	0	0	0	0	0	0	0	0	0	0	0	0	0	0	0	0	73.34	FALSE	FALSE	FALSE	116	0.006
MAP3K8p.Ala165Val	MAP3K8	0.00567421	0.0103972	0	0.0168906							0.0079889	0.00959785	Val	Ala	FALSE		2	0	0	0	0	0	0	0	1	0	0	0	0	0	0	0	0	0	0	0	0	0	0	0	1	0	0	0	0	0	0	0	0	0	0	0	0	0	0	0	0	0	0	0	0	0	0	0	0	0	0	0	0	0	0	0	0	0	0	0	0	0	0	0	0	0	73.4	FALSE	FALSE	FALSE	116	0.006
MARCH10p.Ser792Leu	MARCH10	0.00567421	0.0103972	0	0.0168906							0.0079889	0.00959785	Leu	Ser	FALSE		2	0	0	0	0	0	0	0	1	0	0	0	0	0	0	0	0	0	0	0	0	0	0	0	1	0	0	0	0	0	0	0	0	0	0	0	0	0	0	0	0	0	0	0	0	0	0	0	0	0	0	0	0	0	0	0	0	0	0	0	0	0	0	0	0	0	73.13	FALSE	FALSE	FALSE	116	0.006
MARCH11p.Arg352Gln	MARCH11	0.00567421	0.0103972	0	0.0168906							0.0079889	0.00959785	Gln	Arg	FALSE		2	0	0	0	0	0	0	0	1	0	0	0	0	0	0	0	0	0	0	0	0	0	0	0	1	0	0	0	0	0	0	0	0	0	0	0	0	0	0	0	0	0	0	0	0	0	0	0	0	0	0	0	0	0	0	0	0	0	0	0	0	0	0	0	0	0	73.7	FALSE	FALSE	FALSE	116	0.006
MFHAS1p.Asp735Asn	MFHAS1	0.00567421	0.0103972	0	0.0168906							0.0079889	0.00959785	Asn	Asp	FALSE		2	0	0	0	0	0	0	0	1	0	0	0	0	0	0	0	0	0	0	0	0	0	0	0	1	0	0	0	0	0	0	0	0	0	0	0	0	0	0	0	0	0	0	0	0	0	0	0	0	0	0	0	0	0	0	0	0	0	0	0	0	0	0	0	0	0	73.13	FALSE	FALSE	FALSE	116	0.006
MIA3p.Arg997Cys	MIA3	0.00567421	0.0103972	0	0.0168906							0.0079889	0.00959785	Cys	Arg	TRUE		2	0	0	0	0	0	0	0	1	0	0	0	0	0	0	0	0	0	0	0	0	0	0	0	1	0	0	0	0	0	0	0	0	0	0	0	0	0	0	0	0	0	0	0	0	0	0	0	0	0	0	0	0	0	0	0	0	0	0	0	0	0	0	0	0	0	73.68	FALSE	FALSE	FALSE	116	0.006
MICAL2p.Ala242Val	MICAL2	0.00567421	0.0103972	0	0.0168906							0.0079889	0.00959785	Val	Ala	FALSE		2	0	0	0	0	0	0	0	1	0	0	0	0	0	0	0	0	0	0	0	0	0	0	0	1	0	0	0	0	0	0	0	0	0	0	0	0	0	0	0	0	0	0	0	0	0	0	0	0	0	0	0	0	0	0	0	0	0	0	0	0	0	0	0	0	0	73.2	FALSE	FALSE	FALSE	116	0.006
MRE11Ap.Ala440Thr	MRE11A	0.00567421	0.0103972	0	0.0168906							0.0079889	0.00959785	Thr	Ala	TRUE		2	0	0	0	0	0	0	0	1	0	0	0	0	0	0	0	0	0	0	0	0	0	0	0	1	0	0	0	0	0	0	0	0	0	0	0	0	0	0	0	0	0	0	0	0	0	0	0	0	0	0	0	0	0	0	0	0	0	0	0	0	0	0	0	0	0	73.46	FALSE	FALSE	FALSE	116	0.006
MYLIPp.Ala267Val	MYLIP	0.00567421	0.0103972	0	0.0168906							0.0079889	0.00959785	Val	Ala	FALSE		2	0	0	0	0	0	0	0	1	0	0	0	0	0	0	0	0	0	0	0	0	0	0	0	1	0	0	0	0	0	0	0	0	0	0	0	0	0	0	0	0	0	0	0	0	0	0	0	0	0	0	0	0	0	0	0	0	0	0	0	0	0	0	0	0	0	73.33	FALSE	FALSE	FALSE	116	0.006
MYO1Ep.Arg1035Trp	MYO1E	0.00567421	0.0103972	0	0.0168906							0.0079889	0.00959785	Trp	Arg	FALSE		2	0	0	0	0	0	0	0	1	0	0	0	0	0	0	0	0	0	0	0	0	0	0	0	1	0	0	0	0	0	0	0	0	0	0	0	0	0	0	0	0	0	0	0	0	0	0	0	0	0	0	0	0	0	0	0	0	0	0	0	0	0	0	0	0	0	73.84	FALSE	FALSE	FALSE	116	0.006
MYO1Fp.Ser681Leu	MYO1F	0.00567421	0.0103972	0	0.0168906							0.0079889	0.00959785	Leu	Ser	FALSE		2	0	0	0	0	0	0	0	1	0	0	0	0	0	0	0	0	0	0	0	0	0	0	0	1	0	0	0	0	0	0	0	0	0	0	0	0	0	0	0	0	0	0	0	0	0	0	0	0	0	0	0	0	0	0	0	0	0	0	0	0	0	0	0	0	0	73.96	FALSE	FALSE	FALSE	116	0.006
NCOR2p.Arg514His	NCOR2	0.00567421	0.0103972	0	0.0168906							0.0079889	0.00959785	His	Arg	TRUE	1	2	0	0	0	0	0	0	0	1	0	0	0	0	0	0	0	0	0	0	0	0	0	0	0	1	0	0	0	0	0	0	0	0	0	0	0	0	0	0	0	0	0	0	0	0	0	0	0	0	0	0	0	0	0	0	0	0	0	0	0	0	0	0	0	0	0	73.16	FALSE	FALSE	FALSE	116	0.006
NF1p.Arg1958Cys	NF1	0.00567421	0.0103972	0	0.0168906							0.0079889	0.00959785	Cys	Arg	TRUE	1	2	0	0	0	0	0	0	0	1	0	0	0	0	0	0	0	0	0	0	0	0	0	0	0	1	0	0	0	0	0	0	0	0	0	0	0	0	0	0	0	0	0	0	0	0	0	0	0	0	0	0	0	0	0	0	0	0	0	0	0	0	0	0	0	0	0	72.83	TRUE	FALSE	FALSE	116	0.006
NR0B1p.Thr468Ala	NR0B1	0.00567421	0.0103972	0	0.0168906							0.0079889	0.00959785	Ala	Thr	FALSE		2	0	0	0	0	0	0	0	1	0	0	0	0	0	0	0	0	0	0	0	0	0	0	0	1	0	0	0	0	0	0	0	0	0	0	0	0	0	0	0	0	0	0	0	0	0	0	0	0	0	0	0	0	0	0	0	0	0	0	0	0	0	0	0	0	0	73.08	FALSE	FALSE	FALSE	116	0.006
OR10G7p.Arg226Gln	OR10G7	0.00567421	0.0103972	0	0.0168906							0.0079889	0.00959785	Gln	Arg	FALSE		2	0	0	0	0	0	0	0	1	0	0	0	0	0	0	0	0	0	0	0	0	0	0	0	1	0	0	0	0	0	0	0	0	0	0	0	0	0	0	0	0	0	0	0	0	0	0	0	0	0	0	0	0	0	0	0	0	0	0	0	0	0	0	0	0	0	73.85	FALSE	FALSE	FALSE	116	0.006
OR1C1p.Pro283Leu	OR1C1	0.00567421	0.0103972	0	0.0168906							0.0079889	0.00959785	Leu	Pro	FALSE		2	0	0	0	0	0	0	0	1	0	0	0	0	0	0	0	0	0	0	0	0	0	0	0	1	0	0	0	0	0	0	0	0	0	0	0	0	0	0	0	0	0	0	0	0	0	0	0	0	0	0	0	0	0	0	0	0	0	0	0	0	0	0	0	0	0	73.15	FALSE	FALSE	FALSE	116	0.006
OR2H1p.Ala220Ser	OR2H1	0.00567421	0.0103972	0	0.0168906							0.0079889	0.00959785	Ser	Ala	TRUE		2	0	0	0	0	0	0	0	1	0	0	0	0	0	0	0	0	0	0	0	0	0	0	0	1	0	0	0	0	0	0	0	0	0	0	0	0	0	0	0	0	0	0	0	0	0	0	0	0	0	0	0	0	0	0	0	0	0	0	0	0	0	0	0	0	0	73.58	FALSE	FALSE	FALSE	116	0.006
OR51B4p.Arg298Ile	OR51B4	0.00567421	0.0103972	0	0.0168906							0.0079889	0.00959785	Ile	Arg	FALSE		2	0	0	0	0	0	0	0	1	0	0	0	0	0	0	0	0	0	0	0	0	0	0	0	1	0	0	0	0	0	0	0	0	0	0	0	0	0	0	0	0	0	0	0	0	0	0	0	0	0	0	0	0	0	0	0	0	0	0	0	0	0	0	0	0	0	74.35	FALSE	FALSE	FALSE	116	0.006
PABPC5p.Val203Ile	PABPC5	0.00567421	0.0103972	0	0.0168906							0.0079889	0.00959785	Ile	Val	FALSE		2	0	0	0	0	0	0	0	1	0	0	0	0	0	0	0	0	0	0	0	0	0	0	0	1	0	0	0	0	0	0	0	0	0	0	0	0	0	0	0	0	0	0	0	0	0	0	0	0	0	0	0	0	0	0	0	0	0	0	0	0	0	0	0	0	0	73.71	FALSE	FALSE	FALSE	116	0.006
PAPD5p.Pro602Leu	PAPD5	0.00567421	0.0103972	0	0.0168906							0.0079889	0.00959785	Leu	Pro	FALSE		2	0	0	0	0	0	0	0	1	0	0	0	0	0	0	0	0	0	0	0	0	0	0	0	1	0	0	0	0	0	0	0	0	0	0	0	0	0	0	0	0	0	0	0	0	0	0	0	0	0	0	0	0	0	0	0	0	0	0	0	0	0	0	0	0	0	73.56	FALSE	FALSE	FALSE	116	0.006
PAPLNp.Arg72His	PAPLN	0.00567421	0.0103972	0	0.0168906							0.0079889	0.00959785	His	Arg	TRUE		2	0	0	0	0	0	0	0	1	0	0	0	0	0	0	0	0	0	0	0	0	0	0	0	1	0	0	0	0	0	0	0	0	0	0	0	0	0	0	0	0	0	0	0	0	0	0	0	0	0	0	0	0	0	0	0	0	0	0	0	0	0	0	0	0	0	73.76	FALSE	FALSE	FALSE	116	0.006
PAQR9p.Asp265Asn	PAQR9	0.00567421	0.0103972	0	0.0168906							0.0079889	0.00959785	Asn	Asp	FALSE		2	0	0	0	0	0	0	0	1	0	0	0	0	0	0	0	0	0	0	0	0	0	0	0	1	0	0	0	0	0	0	0	0	0	0	0	0	0	0	0	0	0	0	0	0	0	0	0	0	0	0	0	0	0	0	0	0	0	0	0	0	0	0	0	0	0	74.67	FALSE	FALSE	FALSE	116	0.006
PCDHGA10p.Ala243Val	PCDHGA10	0.00567421	0.0103972	0	0.0168906							0.0079889	0.00959785	Val	Ala	FALSE		2	0	0	0	0	0	0	0	1	0	0	0	0	0	0	0	0	0	0	0	0	0	0	0	1	0	0	0	0	0	0	0	0	0	0	0	0	0	0	0	0	0	0	0	0	0	0	0	0	0	0	0	0	0	0	0	0	0	0	0	0	0	0	0	0	0	73.88	FALSE	FALSE	FALSE	116	0.006
PCDHGB6p.Arg248Ile	PCDHGB6	0.00567421	0.0103972	0	0.0170226							0.0079889	0.00959785	Ile	Arg	FALSE		2	0	0	0	0	0	0	0	1	0	0	0	0	0	0	0	0	0	0	0	0	0	0	0	1	0	0	0	0	0	0	0	0	0	0	0	0	0	0	0	0	0	0	0	0	0	0	0	0	0	0	0	0	0	0	0	0	0	0	0	0	0	0	0	0	0	72.79	FALSE	FALSE	FALSE	116	0.006
PDIA6p.Ala361Thr	PDIA6	0.00567421	0.0103972	0	0.0168906							0.0079889	0.00959785	Thr	Ala	TRUE		2	0	0	0	0	0	0	0	1	0	0	0	0	0	0	0	0	0	0	0	0	0	0	0	1	0	0	0	0	0	0	0	0	0	0	0	0	0	0	0	0	0	0	0	0	0	0	0	0	0	0	0	0	0	0	0	0	0	0	0	0	0	0	0	0	0	73.34	FALSE	FALSE	FALSE	116	0.006
PLA2G4Cp.Ala198Ser	PLA2G4C	0.00567421	0.0103972	0	0.0168906							0.0079889	0.00959785	Ser	Ala	TRUE		2	0	0	0	0	0	0	0	1	0	0	0	0	0	0	0	0	0	0	0	0	0	0	0	1	0	0	0	0	0	0	0	0	0	0	0	0	0	0	0	0	0	0	0	0	0	0	0	0	0	0	0	0	0	0	0	0	0	0	0	0	0	0	0	0	0	73.53	FALSE	FALSE	FALSE	116	0.006
PLEKHA2p.Gly258Asp	PLEKHA2	0.00567421	0.0103972	0	0.0168906							0.0079889	0.00959785	Asp	Gly	FALSE		2	0	0	0	0	0	0	0	1	0	0	0	0	0	0	0	0	0	0	0	0	0	0	0	1	0	0	0	0	0	0	0	0	0	0	0	0	0	0	0	0	0	0	0	0	0	0	0	0	0	0	0	0	0	0	0	0	0	0	0	0	0	0	0	0	0	73.58	FALSE	FALSE	FALSE	116	0.006
PON1p.Val317Ala	PON1	0.00567421	0.0103972	0	0.0168906							0.0079889	0.00959785	Ala	Val	FALSE		2	0	0	0	0	0	0	0	1	0	0	0	0	0	0	0	0	0	0	0	0	0	0	0	1	0	0	0	0	0	0	0	0	0	0	0	0	0	0	0	0	0	0	0	0	0	0	0	0	0	0	0	0	0	0	0	0	0	0	0	0	0	0	0	0	0	73.12	FALSE	FALSE	FALSE	116	0.006
PPP2R1Ap.Arg48Gln	PPP2R1A	0.00567421	0.0103972	0	0.0170226							0.0079889	0.00959785	Gln	Arg	FALSE	1	2	0	0	0	0	0	0	0	1	0	0	0	0	0	0	0	0	0	0	0	0	0	0	0	1	0	0	0	0	0	0	0	0	0	0	0	0	0	0	0	0	0	0	0	0	0	0	0	0	0	0	0	0	0	0	0	0	0	0	0	0	0	0	0	0	0	74.43	FALSE	FALSE	TRUE	116	0.006
PRKACAp.Pro102Leu	PRKACA	0.00567421	0.0103972	0	0.0168906							0.0079889	0.00959785	Leu	Pro	FALSE	1	2	0	0	0	0	0	0	0	1	0	0	0	0	0	0	0	0	0	0	0	0	0	0	0	1	0	0	0	0	0	0	0	0	0	0	0	0	0	0	0	0	0	0	0	0	0	0	0	0	0	0	0	0	0	0	0	0	0	0	0	0	0	0	0	0	0	73.24	FALSE	FALSE	FALSE	116	0.006
PRPF6p.Ala380Thr	PRPF6	0.00567421	0.0103972	0	0.0168906							0.0079889	0.00959785	Thr	Ala	TRUE		2	0	0	0	0	0	0	0	1	0	0	0	0	0	0	0	0	0	0	0	0	0	0	0	1	0	0	0	0	0	0	0	0	0	0	0	0	0	0	0	0	0	0	0	0	0	0	0	0	0	0	0	0	0	0	0	0	0	0	0	0	0	0	0	0	0	73.41	FALSE	FALSE	FALSE	116	0.006
PTPN13p.Arg2343Ter	PTPN13	0.00567421	0.0103972	0	0.0170226							0.0079889	0.00959785	Ter	Arg	FALSE	1	2	0	0	0	0	0	0	0	1	0	0	0	0	0	0	0	0	0	0	0	0	0	0	0	1	0	0	0	0	0	0	0	0	0	0	0	0	0	0	0	0	0	0	0	0	0	0	0	0	0	0	0	0	0	0	0	0	0	0	0	0	0	0	0	0	0	73.11	FALSE	FALSE	FALSE	116	0.006
PUS10p.Glu430Ter	PUS10	0.00567421	0.0103972	0	0.0170226							0.0079889	0.00959785	Ter	Glu	FALSE		2	0	0	0	0	0	0	0	1	0	0	0	0	0	0	0	0	0	0	0	0	0	0	0	1	0	0	0	0	0	0	0	0	0	0	0	0	0	0	0	0	0	0	0	0	0	0	0	0	0	0	0	0	0	0	0	0	0	0	0	0	0	0	0	0	0	73.28	FALSE	FALSE	FALSE	116	0.006
RAB34p.Val188Ala	RAB34	0.00567421	0.0103972	0	0.0170226							0.0079889	0.00959785	Ala	Val	FALSE		2	0	0	0	0	0	0	0	1	0	0	0	0	0	0	0	0	0	0	0	0	0	0	0	1	0	0	0	0	0	0	0	0	0	0	0	0	0	0	0	0	0	0	0	0	0	0	0	0	0	0	0	0	0	0	0	0	0	0	0	0	0	0	0	0	0	73.43	FALSE	FALSE	FALSE	116	0.006
RB1CC1p.Ser854Tyr	RB1CC1	0.00567421	0.0103972	0	0.0170226							0.0079889	0.00959785	Tyr	Ser	TRUE		2	0	0	0	0	0	0	0	1	0	0	0	0	0	0	0	0	0	0	0	0	0	0	0	1	0	0	0	0	0	0	0	0	0	0	0	0	0	0	0	0	0	0	0	0	0	0	0	0	0	0	0	0	0	0	0	0	0	0	0	0	0	0	0	0	0	72.81	FALSE	FALSE	FALSE	116	0.006
RBM25p.Asp275Gly	RBM25	0.00567421	0.0103972	0	0.0168906							0.0079889	0.00959785	Gly	Asp	FALSE		2	0	0	0	0	0	0	0	1	0	0	0	0	0	0	0	0	0	0	0	0	0	0	0	1	0	0	0	0	0	0	0	0	0	0	0	0	0	0	0	0	0	0	0	0	0	0	0	0	0	0	0	0	0	0	0	0	0	0	0	0	0	0	0	0	0	74.09	FALSE	FALSE	FALSE	116	0.006
RMND1p.Gly26Ser	RMND1	0.00567421	0.0103972	0	0.0168906							0.0079889	0.00959785	Ser	Gly	TRUE		2	0	0	0	0	0	0	0	1	0	0	0	0	0	0	0	0	0	0	0	0	0	0	0	1	0	0	0	0	0	0	0	0	0	0	0	0	0	0	0	0	0	0	0	0	0	0	0	0	0	0	0	0	0	0	0	0	0	0	0	0	0	0	0	0	0	74.09	FALSE	FALSE	FALSE	116	0.006
RNF40p.Val540Ile	RNF40	0.00567421	0.0103972	0	0.0168906							0.0079889	0.00959785	Ile	Val	FALSE		2	0	0	0	0	0	0	0	1	0	0	0	0	0	0	0	0	0	0	0	0	0	0	0	1	0	0	0	0	0	0	0	0	0	0	0	0	0	0	0	0	0	0	0	0	0	0	0	0	0	0	0	0	0	0	0	0	0	0	0	0	0	0	0	0	0	73.41	FALSE	FALSE	FALSE	116	0.006
SBK2p.Val120Met	SBK2	0.00567421	0.0103972	0	0.0168939							0.0079889	0.00959785	Met	Val	FALSE		2	0	0	0	0	0	0	0	1	0	0	0	0	0	0	0	0	0	0	0	0	0	0	0	1	0	0	0	0	0	0	0	0	0	0	0	0	0	0	0	0	0	0	0	0	0	0	0	0	0	0	0	0	0	0	0	0	0	0	0	0	0	0	0	0	0	73.79	FALSE	FALSE	FALSE	116	0.006
SCFD2p.Ala399Thr	SCFD2	0.00567421	0.0103972	0	0.0168906							0.0079889	0.00959785	Thr	Ala	TRUE		2	0	0	0	0	0	0	0	1	0	0	0	0	0	0	0	0	0	0	0	0	0	0	0	1	0	0	0	0	0	0	0	0	0	0	0	0	0	0	0	0	0	0	0	0	0	0	0	0	0	0	0	0	0	0	0	0	0	0	0	0	0	0	0	0	0	74.52	FALSE	FALSE	FALSE	116	0.006
SEC16Ap.Ala1183Thr	SEC16A	0.00567421	0.0103972	0	0.0170226							0.0079889	0.00959785	Thr	Ala	TRUE		2	0	0	0	0	0	0	0	1	0	0	0	0	0	0	0	0	0	0	0	0	0	0	0	1	0	0	0	0	0	0	0	0	0	0	0	0	0	0	0	0	0	0	0	0	0	0	0	0	0	0	0	0	0	0	0	0	0	0	0	0	0	0	0	0	0	73.81	FALSE	FALSE	FALSE	116	0.006
SIGLEC9p.Ala394Thr	SIGLEC9	0.00567421	0.0103972	0	0.0168906							0.0079889	0.00959785	Thr	Ala	TRUE		2	0	0	0	0	0	0	0	1	0	0	0	0	0	0	0	0	0	0	0	0	0	0	0	1	0	0	0	0	0	0	0	0	0	0	0	0	0	0	0	0	0	0	0	0	0	0	0	0	0	0	0	0	0	0	0	0	0	0	0	0	0	0	0	0	0	74.18	FALSE	FALSE	FALSE	116	0.006
SLC25A35p.Arg80Ter	SLC25A35	0.00567421	0.0103972	0	0.0168906							0.0079889	0.00959785	Ter	Arg	FALSE		2	0	0	0	0	0	0	0	1	0	0	0	0	0	0	0	0	0	0	0	0	0	0	0	1	0	0	0	0	0	0	0	0	0	0	0	0	0	0	0	0	0	0	0	0	0	0	0	0	0	0	0	0	0	0	0	0	0	0	0	0	0	0	0	0	0	73.86	FALSE	FALSE	FALSE	116	0.006
SLITRK5p.Val424Met	SLITRK5	0.00567421	0.0103972	0	0.0168906							0.0079889	0.00959785	Met	Val	FALSE		2	0	0	0	0	0	0	0	1	0	0	0	0	0	0	0	0	0	0	0	0	0	0	0	1	0	0	0	0	0	0	0	0	0	0	0	0	0	0	0	0	0	0	0	0	0	0	0	0	0	0	0	0	0	0	0	0	0	0	0	0	0	0	0	0	0	73.8	FALSE	FALSE	FALSE	116	0.006
SMC4p.Arg827Cys	SMC4	0.00567421	0.0103972	0	0.0170226							0.0079889	0.00959785	Cys	Arg	TRUE		2	0	0	0	0	0	0	0	1	0	0	0	0	0	0	0	0	0	0	0	0	0	0	0	1	0	0	0	0	0	0	0	0	0	0	0	0	0	0	0	0	0	0	0	0	0	0	0	0	0	0	0	0	0	0	0	0	0	0	0	0	0	0	0	0	0	73.44	FALSE	FALSE	FALSE	116	0.006
SMC6p.Arg648His	SMC6	0.00567421	0.0103972	0	0.0170226							0.0079889	0.00959785	His	Arg	TRUE		2	0	0	0	0	0	0	0	1	0	0	0	0	0	0	0	0	0	0	0	0	0	0	0	1	0	0	0	0	0	0	0	0	0	0	0	0	0	0	0	0	0	0	0	0	0	0	0	0	0	0	0	0	0	0	0	0	0	0	0	0	0	0	0	0	0	72.95	FALSE	FALSE	FALSE	116	0.006
SMPD1p.Glu358Lys	SMPD1	0.00567421	0.0103972	0	0.0168906							0.0079889	0.00959785	Lys	Glu	TRUE		2	0	0	0	0	0	0	0	1	0	0	0	0	0	0	0	0	0	0	0	0	0	0	0	1	0	0	0	0	0	0	0	0	0	0	0	0	0	0	0	0	0	0	0	0	0	0	0	0	0	0	0	0	0	0	0	0	0	0	0	0	0	0	0	0	0	73.68	FALSE	FALSE	FALSE	116	0.006
SNTB1p.Arg195Ter	SNTB1	0.00567421	0.0103972	0	0.0168906							0.0079889	0.00959785	Ter	Arg	FALSE		2	0	0	0	0	0	0	0	1	0	0	0	0	0	0	0	0	0	0	0	0	0	0	0	1	0	0	0	0	0	0	0	0	0	0	0	0	0	0	0	0	0	0	0	0	0	0	0	0	0	0	0	0	0	0	0	0	0	0	0	0	0	0	0	0	0	73.17	FALSE	FALSE	FALSE	116	0.006
SOCS4p.Arg178Ter	SOCS4	0.00567421	0.0103972	0	0.0168906							0.0079889	0.00959785	Ter	Arg	FALSE		2	0	0	0	0	0	0	0	1	0	0	0	0	0	0	0	0	0	0	0	0	0	0	0	1	0	0	0	0	0	0	0	0	0	0	0	0	0	0	0	0	0	0	0	0	0	0	0	0	0	0	0	0	0	0	0	0	0	0	0	0	0	0	0	0	0	74.49	FALSE	FALSE	FALSE	116	0.006
SPAG16p.Asp559Asn	SPAG16	0.00567421	0.0103972	0	0.0168906							0.0079889	0.00959785	Asn	Asp	FALSE		2	0	0	0	0	0	0	0	1	0	0	0	0	0	0	0	0	0	0	0	0	0	0	0	1	0	0	0	0	0	0	0	0	0	0	0	0	0	0	0	0	0	0	0	0	0	0	0	0	0	0	0	0	0	0	0	0	0	0	0	0	0	0	0	0	0	73.46	FALSE	FALSE	FALSE	116	0.006
SRRTp.Asp520Asn	SRRT	0.00567421	0.0103972	0	0.0168906							0.0079889	0.00959785	Asn	Asp	FALSE		2	0	0	0	0	0	0	0	1	0	0	0	0	0	0	0	0	0	0	0	0	0	0	0	1	0	0	0	0	0	0	0	0	0	0	0	0	0	0	0	0	0	0	0	0	0	0	0	0	0	0	0	0	0	0	0	0	0	0	0	0	0	0	0	0	0	73.96	FALSE	FALSE	FALSE	116	0.006
SSH2p.Arg688Ter	SSH2	0.00567421	0.0103972	0	0.0168906							0.0079889	0.00959785	Ter	Arg	FALSE		2	0	0	0	0	0	0	0	1	0	0	0	0	0	0	0	0	0	0	0	0	0	0	0	1	0	0	0	0	0	0	0	0	0	0	0	0	0	0	0	0	0	0	0	0	0	0	0	0	0	0	0	0	0	0	0	0	0	0	0	0	0	0	0	0	0	73.75	FALSE	FALSE	FALSE	116	0.006
STARD8p.Arg677Cys	STARD8	0.00567421	0.0103972	0	0.0170226							0.0079889	0.00959785	Cys	Arg	TRUE		2	0	0	0	0	0	0	0	1	0	0	0	0	0	0	0	0	0	0	0	0	0	0	0	1	0	0	0	0	0	0	0	0	0	0	0	0	0	0	0	0	0	0	0	0	0	0	0	0	0	0	0	0	0	0	0	0	0	0	0	0	0	0	0	0	0	73.25	FALSE	FALSE	FALSE	116	0.006
STAT5Bp.Ala766Val	STAT5B	0.00567421	0.0103972	0	0.0168906							0.0079889	0.00959785	Val	Ala	FALSE	1	2	0	0	0	0	0	0	0	1	0	0	0	0	0	0	0	0	0	0	0	0	0	0	0	1	0	0	0	0	0	0	0	0	0	0	0	0	0	0	0	0	0	0	0	0	0	0	0	0	0	0	0	0	0	0	0	0	0	0	0	0	0	0	0	0	0	74.33	FALSE	FALSE	FALSE	116	0.006
SYMPKp.Arg889Cys	SYMPK	0.00567421	0.0103972	0	0.0170226							0.0079889	0.00959785	Cys	Arg	TRUE		2	0	0	0	0	0	0	0	1	0	0	0	0	0	0	0	0	0	0	0	0	0	0	0	1	0	0	0	0	0	0	0	0	0	0	0	0	0	0	0	0	0	0	0	0	0	0	0	0	0	0	0	0	0	0	0	0	0	0	0	0	0	0	0	0	0	72.81	FALSE	FALSE	FALSE	116	0.006
TBX18p.Phe328Leu	TBX18	0.00567421	0.0103972	0	0.0170226							0.0079889	0.00959785	Leu	Phe	FALSE		2	0	0	0	0	0	0	0	1	0	0	0	0	0	0	0	0	0	0	0	0	0	0	0	1	0	0	0	0	0	0	0	0	0	0	0	0	0	0	0	0	0	0	0	0	0	0	0	0	0	0	0	0	0	0	0	0	0	0	0	0	0	0	0	0	0	73.85	FALSE	FALSE	FALSE	116	0.006
TCF21p.Arg87Ter	TCF21	0.00567421	0.0103972	0	0.0168906							0.0079889	0.00959785	Ter	Arg	FALSE		2	0	0	0	0	0	0	0	1	0	0	0	0	0	0	0	0	0	0	0	0	0	0	0	1	0	0	0	0	0	0	0	0	0	0	0	0	0	0	0	0	0	0	0	0	0	0	0	0	0	0	0	0	0	0	0	0	0	0	0	0	0	0	0	0	0	74.04	FALSE	FALSE	FALSE	116	0.006
TLN1p.Ala2187Thr	TLN1	0.00567421	0.0103972	0	0.0168906							0.0079889	0.00959785	Thr	Ala	TRUE		2	0	0	0	0	0	0	0	1	0	0	0	0	0	0	0	0	0	0	0	0	0	0	0	1	0	0	0	0	0	0	0	0	0	0	0	0	0	0	0	0	0	0	0	0	0	0	0	0	0	0	0	0	0	0	0	0	0	0	0	0	0	0	0	0	0	72.71	FALSE	FALSE	FALSE	116	0.006
TLN2p.Arg306Trp	TLN2	0.00567421	0.0103972	0	0.0168906							0.0079889	0.00959785	Trp	Arg	FALSE		2	0	0	0	0	0	0	0	1	0	0	0	0	0	0	0	0	0	0	0	0	0	0	0	1	0	0	0	0	0	0	0	0	0	0	0	0	0	0	0	0	0	0	0	0	0	0	0	0	0	0	0	0	0	0	0	0	0	0	0	0	0	0	0	0	0	73.57	FALSE	FALSE	FALSE	116	0.006
TMEM63Bp.Thr750Ala	TMEM63B	0.00567421	0.0103972	0	0.0168906							0.0079889	0.00959785	Ala	Thr	FALSE		2	0	0	0	0	0	0	0	1	0	0	0	0	0	0	0	0	0	0	0	0	0	0	0	1	0	0	0	0	0	0	0	0	0	0	0	0	0	0	0	0	0	0	0	0	0	0	0	0	0	0	0	0	0	0	0	0	0	0	0	0	0	0	0	0	0	73.91	FALSE	FALSE	FALSE	116	0.006
TMLHEp.Arg110Cys	TMLHE	0.00567421	0.0103972	0	0.0168906							0.0079889	0.00959785	Cys	Arg	TRUE		2	0	0	0	0	0	0	0	1	0	0	0	0	0	0	0	0	0	0	0	0	0	0	0	1	0	0	0	0	0	0	0	0	0	0	0	0	0	0	0	0	0	0	0	0	0	0	0	0	0	0	0	0	0	0	0	0	0	0	0	0	0	0	0	0	0	73.5	FALSE	FALSE	FALSE	116	0.006
TMX1p.Arg269His	TMX1	0.00567421	0.0103972	0	0.0168906							0.0079889	0.00959785	His	Arg	TRUE		2	0	0	0	0	0	0	0	1	0	0	0	0	0	0	0	0	0	0	0	0	0	0	0	1	0	0	0	0	0	0	0	0	0	0	0	0	0	0	0	0	0	0	0	0	0	0	0	0	0	0	0	0	0	0	0	0	0	0	0	0	0	0	0	0	0	73.99	FALSE	FALSE	FALSE	116	0.006
TNNI1p.Arg43His	TNNI1	0.00567421	0.0103972	0	0.0168906							0.0079889	0.00959785	His	Arg	TRUE		2	0	0	0	0	0	0	0	1	0	0	0	0	0	0	0	0	0	0	0	0	0	0	0	1	0	0	0	0	0	0	0	0	0	0	0	0	0	0	0	0	0	0	0	0	0	0	0	0	0	0	0	0	0	0	0	0	0	0	0	0	0	0	0	0	0	73.79	FALSE	FALSE	FALSE	116	0.006
TOB2p.Arg83Trp	TOB2	0.00567421	0.0103972	0	0.0168906							0.0079889	0.00959785	Trp	Arg	FALSE		2	0	0	0	0	0	0	0	1	0	0	0	0	0	0	0	0	0	0	0	0	0	0	0	1	0	0	0	0	0	0	0	0	0	0	0	0	0	0	0	0	0	0	0	0	0	0	0	0	0	0	0	0	0	0	0	0	0	0	0	0	0	0	0	0	0	74.13	FALSE	FALSE	FALSE	116	0.006
TPBGp.Ala51Thr	TPBG	0.00567421	0.0103972	0	0.0168906							0.0079889	0.00959785	Thr	Ala	TRUE		2	0	0	0	0	0	0	0	1	0	0	0	0	0	0	0	0	0	0	0	0	0	0	0	1	0	0	0	0	0	0	0	0	0	0	0	0	0	0	0	0	0	0	0	0	0	0	0	0	0	0	0	0	0	0	0	0	0	0	0	0	0	0	0	0	0	73.68	FALSE	FALSE	FALSE	116	0.006
TRERF1p.Glu629Lys	TRERF1	0.00567421	0.0103972	0	0.0168906							0.0079889	0.00959785	Lys	Glu	TRUE		2	0	0	0	0	0	0	0	1	0	0	0	0	0	0	0	0	0	0	0	0	0	0	0	1	0	0	0	0	0	0	0	0	0	0	0	0	0	0	0	0	0	0	0	0	0	0	0	0	0	0	0	0	0	0	0	0	0	0	0	0	0	0	0	0	0	73.7	FALSE	FALSE	FALSE	116	0.006
TRIM5p.Arg332Ter	TRIM5	0.00567421	0.0103972	0	0.0168906							0.0079889	0.00959785	Ter	Arg	FALSE		2	0	0	0	0	0	0	0	1	0	0	0	0	0	0	0	0	0	0	0	0	0	0	0	1	0	0	0	0	0	0	0	0	0	0	0	0	0	0	0	0	0	0	0	0	0	0	0	0	0	0	0	0	0	0	0	0	0	0	0	0	0	0	0	0	0	73.24	FALSE	FALSE	FALSE	116	0.006
TRIP6p.Ala295Thr	TRIP6	0.00567421	0.0103972	0	0.0168906							0.0079889	0.00959785	Thr	Ala	TRUE		2	0	0	0	0	0	0	0	1	0	0	0	0	0	0	0	0	0	0	0	0	0	0	0	1	0	0	0	0	0	0	0	0	0	0	0	0	0	0	0	0	0	0	0	0	0	0	0	0	0	0	0	0	0	0	0	0	0	0	0	0	0	0	0	0	0	73.98	FALSE	FALSE	FALSE	116	0.006
TULP1p.Ala531Thr	TULP1	0.00567421	0.0103972	0	0.0168906							0.0079889	0.00959785	Thr	Ala	TRUE		2	0	0	0	0	0	0	0	1	0	0	0	0	0	0	0	0	0	0	0	0	0	0	0	1	0	0	0	0	0	0	0	0	0	0	0	0	0	0	0	0	0	0	0	0	0	0	0	0	0	0	0	0	0	0	0	0	0	0	0	0	0	0	0	0	0	74	FALSE	FALSE	FALSE	116	0.006
UGT2B11p.Arg459Gln	UGT2B11	0.00567421	0.0103972	0	0.0168906							0.0079889	0.00959785	Gln	Arg	FALSE		2	0	0	0	0	0	0	0	1	0	0	0	0	0	0	0	0	0	0	0	0	0	0	0	1	0	0	0	0	0	0	0	0	0	0	0	0	0	0	0	0	0	0	0	0	0	0	0	0	0	0	0	0	0	0	0	0	0	0	0	0	0	0	0	0	0	73.11	FALSE	FALSE	FALSE	116	0.006
ULBP3p.Asp145Asn	ULBP3	0.00567421	0.0103972	0	0.0168939							0.0079889	0.00959785	Asn	Asp	FALSE		2	0	0	0	0	0	0	0	1	0	0	0	0	0	0	0	0	0	0	0	0	0	0	0	1	0	0	0	0	0	0	0	0	0	0	0	0	0	0	0	0	0	0	0	0	0	0	0	0	0	0	0	0	0	0	0	0	0	0	0	0	0	0	0	0	0	73.83	FALSE	FALSE	FALSE	116	0.006
USP1p.Glu448Lys	USP1	0.00567421	0.0103972	0	0.0168906							0.0079889	0.00959785	Lys	Glu	TRUE		2	0	0	0	0	0	0	0	1	0	0	0	0	0	0	0	0	0	0	0	0	0	0	0	1	0	0	0	0	0	0	0	0	0	0	0	0	0	0	0	0	0	0	0	0	0	0	0	0	0	0	0	0	0	0	0	0	0	0	0	0	0	0	0	0	0	73.51	FALSE	FALSE	FALSE	116	0.006
USP33p.Glu717Lys	USP33	0.00567421	0.0103972	0	0.0168906							0.0079889	0.00959785	Lys	Glu	TRUE		2	0	0	0	0	0	0	0	1	0	0	0	0	0	0	0	0	0	0	0	0	0	0	0	1	0	0	0	0	0	0	0	0	0	0	0	0	0	0	0	0	0	0	0	0	0	0	0	0	0	0	0	0	0	0	0	0	0	0	0	0	0	0	0	0	0	74.41	FALSE	FALSE	FALSE	116	0.006
VIL1p.Glu214Asp	VIL1	0.00567421	0.0103972	0	0.0170226							0.0079889	0.00959785	Asp	Glu	FALSE		2	0	0	0	0	0	0	0	1	0	0	0	0	0	0	0	0	0	0	0	0	0	0	0	1	0	0	0	0	0	0	0	0	0	0	0	0	0	0	0	0	0	0	0	0	0	0	0	0	0	0	0	0	0	0	0	0	0	0	0	0	0	0	0	0	0	73.01	FALSE	FALSE	FALSE	116	0.006
WNK4p.Glu723Lys	WNK4	0.00567421	0.0103972	0	0.0168906							0.0079889	0.00959785	Lys	Glu	TRUE		2	0	0	0	0	0	0	0	1	0	0	0	0	0	0	0	0	0	0	0	0	0	0	0	1	0	0	0	0	0	0	0	0	0	0	0	0	0	0	0	0	0	0	0	0	0	0	0	0	0	0	0	0	0	0	0	0	0	0	0	0	0	0	0	0	0	73.64	FALSE	FALSE	FALSE	116	0.006
XKRXp.Arg247Gln	XKRX	0.00567421	0.0103972	0	0.0168906							0.0079889	0.00959785	Gln	Arg	FALSE		2	0	0	0	0	0	0	0	1	0	0	0	0	0	0	0	0	0	0	0	0	0	0	0	1	0	0	0	0	0	0	0	0	0	0	0	0	0	0	0	0	0	0	0	0	0	0	0	0	0	0	0	0	0	0	0	0	0	0	0	0	0	0	0	0	0	73.59	FALSE	FALSE	FALSE	116	0.006
YIF1Ap.Val150Met	YIF1A	0.00567421	0.0103972	0	0.0168906							0.0079889	0.00959785	Met	Val	FALSE		2	0	0	0	0	0	0	0	1	0	0	0	0	0	0	0	0	0	0	0	0	0	0	0	1	0	0	0	0	0	0	0	0	0	0	0	0	0	0	0	0	0	0	0	0	0	0	0	0	0	0	0	0	0	0	0	0	0	0	0	0	0	0	0	0	0	74.51	FALSE	FALSE	FALSE	116	0.006
ZCWPW1p.Ile85Val	ZCWPW1	0.00567421	0.0103972	0	0.0168906							0.0079889	0.00959785	Val	Ile	FALSE		2	0	0	0	0	0	0	0	1	0	0	0	0	0	0	0	0	0	0	0	0	0	0	0	1	0	0	0	0	0	0	0	0	0	0	0	0	0	0	0	0	0	0	0	0	0	0	0	0	0	0	0	0	0	0	0	0	0	0	0	0	0	0	0	0	0	74.07	FALSE	FALSE	FALSE	116	0.006
ZKSCAN2p.Arg189Cys	ZKSCAN2	0.00567421	0.0103972	0	0.0170226							0.0079889	0.00959785	Cys	Arg	TRUE		2	0	0	0	0	0	0	0	1	0	0	0	0	0	0	0	0	0	0	0	0	0	0	0	1	0	0	0	0	0	0	0	0	0	0	0	0	0	0	0	0	0	0	0	0	0	0	0	0	0	0	0	0	0	0	0	0	0	0	0	0	0	0	0	0	0	73.88	FALSE	FALSE	FALSE	116	0.006
ZNF165p.Arg445Ter	ZNF165	0.00567421	0.0103972	0	0.0168906							0.0079889	0.00959785	Ter	Arg	FALSE		2	0	0	0	0	0	0	0	1	0	0	0	0	0	0	0	0	0	0	0	0	0	0	0	1	0	0	0	0	0	0	0	0	0	0	0	0	0	0	0	0	0	0	0	0	0	0	0	0	0	0	0	0	0	0	0	0	0	0	0	0	0	0	0	0	0	72.91	FALSE	FALSE	FALSE	116	0.006
ZNF326p.Arg47Ile	ZNF326	0.00567421	0.0103972	0	0.0168906							0.0079889	0.00959785	Ile	Arg	FALSE		2	0	0	0	0	0	0	0	1	0	0	0	0	0	0	0	0	0	0	0	0	0	0	0	1	0	0	0	0	0	0	0	0	0	0	0	0	0	0	0	0	0	0	0	0	0	0	0	0	0	0	0	0	0	0	0	0	0	0	0	0	0	0	0	0	0	74.56	FALSE	FALSE	FALSE	116	0.006
ZNF37Ap.Arg487Ile	ZNF37A	0.00567421	0.0103972	0	0.0168906							0.0079889	0.00959785	Ile	Arg	FALSE		2	0	0	0	0	0	0	0	1	0	0	0	0	0	0	0	0	0	0	0	0	0	0	0	1	0	0	0	0	0	0	0	0	0	0	0	0	0	0	0	0	0	0	0	0	0	0	0	0	0	0	0	0	0	0	0	0	0	0	0	0	0	0	0	0	0	74.02	FALSE	FALSE	FALSE	116	0.006
ZNF438p.Thr655Ala	ZNF438	0.00567421	0.0103972	0	0.0168906							0.0079889	0.00959785	Ala	Thr	FALSE		2	0	0	0	0	0	0	0	1	0	0	0	0	0	0	0	0	0	0	0	0	0	0	0	1	0	0	0	0	0	0	0	0	0	0	0	0	0	0	0	0	0	0	0	0	0	0	0	0	0	0	0	0	0	0	0	0	0	0	0	0	0	0	0	0	0	73.16	FALSE	FALSE	FALSE	116	0.006
ZNF484p.Arg574Ile	ZNF484	0.00567421	0.0103972	0	0.0168906							0.0079889	0.00959785	Ile	Arg	FALSE		2	0	0	0	0	0	0	0	1	0	0	0	0	0	0	0	0	0	0	0	0	0	0	0	1	0	0	0	0	0	0	0	0	0	0	0	0	0	0	0	0	0	0	0	0	0	0	0	0	0	0	0	0	0	0	0	0	0	0	0	0	0	0	0	0	0	74.03	FALSE	FALSE	FALSE	116	0.006
ZNF490p.Ala232Val	ZNF490	0.00567421	0.0103972	0	0.0168906							0.0079889	0.00959785	Val	Ala	FALSE		2	0	0	0	0	0	0	0	1	0	0	0	0	0	0	0	0	0	0	0	0	0	0	0	1	0	0	0	0	0	0	0	0	0	0	0	0	0	0	0	0	0	0	0	0	0	0	0	0	0	0	0	0	0	0	0	0	0	0	0	0	0	0	0	0	0	72.9	FALSE	FALSE	FALSE	116	0.006
ZNF501p.Arg126Gln	ZNF501	0.00567421	0.0103972	0	0.0168906							0.0079889	0.00959785	Gln	Arg	FALSE		2	0	0	0	0	0	0	0	1	0	0	0	0	0	0	0	0	0	0	0	0	0	0	0	1	0	0	0	0	0	0	0	0	0	0	0	0	0	0	0	0	0	0	0	0	0	0	0	0	0	0	0	0	0	0	0	0	0	0	0	0	0	0	0	0	0	73.43	FALSE	FALSE	FALSE	116	0.006
ZNF585Bp.His432Asn	ZNF585B	0.00567421	0.0103972	0	0.0168906							0.0079889	0.00959785	Asn	His	FALSE		2	0	0	0	0	0	0	0	1	0	0	0	0	0	0	0	0	0	0	0	0	0	0	0	1	0	0	0	0	0	0	0	0	0	0	0	0	0	0	0	0	0	0	0	0	0	0	0	0	0	0	0	0	0	0	0	0	0	0	0	0	0	0	0	0	0	73.58	FALSE	FALSE	FALSE	116	0.006
ZNF606p.Arg560Ile	ZNF606	0.00567421	0.0103972	0	0.0168906							0.0079889	0.00959785	Ile	Arg	FALSE		2	0	0	0	0	0	0	0	1	0	0	0	0	0	0	0	0	0	0	0	0	0	0	0	1	0	0	0	0	0	0	0	0	0	0	0	0	0	0	0	0	0	0	0	0	0	0	0	0	0	0	0	0	0	0	0	0	0	0	0	0	0	0	0	0	0	74.05	FALSE	FALSE	FALSE	116	0.006
ZNF804Bp.Arg196Cys	ZNF804B	0.00567421	0.0103972	0	0.0170226							0.0079889	0.00959785	Cys	Arg	TRUE		2	0	0	0	0	0	0	0	1	0	0	0	0	0	0	0	0	0	0	0	0	0	0	0	1	0	0	0	0	0	0	0	0	0	0	0	0	0	0	0	0	0	0	0	0	0	0	0	0	0	0	0	0	0	0	0	0	0	0	0	0	0	0	0	0	0	74.49	FALSE	FALSE	FALSE	116	0.006
TAF1Lp.Arg888His	TAF1L	0.00566254	0.0155958	0	0.0138794							0.00736394	0.0191957	His	Arg	TRUE		3	0	0	0	0	0	0	0	0	0	0	0	0	0	0	0	2	0	0	0	0	0	0	0	0	0	0	0	0	0	0	0	0	0	0	0	0	0	1	0	0	0	0	0	0	0	0	0	0	0	0	0	0	0	0	0	0	0	0	0	0	0	0	0	0	0	98.71	FALSE	FALSE	FALSE	116	0.006
DUOX1p.Arg353Gln	DUOX1	0.00565672	0.0103972	0	0.0167849									Gln	Arg	FALSE		2	0	0	0	0	0	0	0	0	0	0	0	0	0	0	0	0	0	0	0	0	0	0	0	0	0	0	0	0	0	0	0	0	0	0	0	0	0	0	0	0	1	0	0	0	0	1	0	0	0	0	0	0	0	0	0	0	0	0	0	0	0	0	0	0	0	73.56	FALSE	FALSE	FALSE	116	0.006
PRRC2Bp.Pro653Leu	PRRC2B	0.00564515	0.0155958	0	0.0167617									Leu	Pro	FALSE		3	0	0	0	0	0	0	0	0	0	0	0	0	0	0	0	0	0	0	0	0	0	0	0	0	0	0	0	0	0	0	0	0	0	0	0	0	0	0	0	0	0	0	0	0	0	1	0	0	0	0	0	0	0	0	0	0	0	0	0	0	0	2	0	0	0	92.52	FALSE	FALSE	FALSE	115	0.006
ANKRD36p.Leu1063Phe	ANKRD36	0.00563573	0.0103972	0	0.0148797							0.00812381	0.0191957	Phe	Leu	FALSE		2	1	0	0	0	0	0	0	0	0	0	0	0	0	0	0	0	0	0	0	0	0	0	1	0	0	0	0	0	0	0	0	0	0	0	0	0	0	0	0	0	0	0	0	0	0	0	0	0	0	0	0	0	0	0	0	0	0	0	0	0	0	0	0	0	0	85.68	FALSE	FALSE	FALSE	115	0.006
STAP2p.Leu103Phe	STAP2	0.00563573	0.0103972	0	0.0148797							0.00812381	0.0191957	Phe	Leu	FALSE		2	1	0	0	0	0	0	0	0	0	0	0	0	0	0	0	0	0	0	0	0	0	0	1	0	0	0	0	0	0	0	0	0	0	0	0	0	0	0	0	0	0	0	0	0	0	0	0	0	0	0	0	0	0	0	0	0	0	0	0	0	0	0	0	0	0	86.37	FALSE	FALSE	FALSE	115	0.006
WSCD1p.Cys178Phe	WSCD1	0.00563573	0.0103972	0	0.0148797							0.00812381	0.0191957	Phe	Cys	FALSE		2	1	0	0	0	0	0	0	0	0	0	0	0	0	0	0	0	0	0	0	0	0	0	1	0	0	0	0	0	0	0	0	0	0	0	0	0	0	0	0	0	0	0	0	0	0	0	0	0	0	0	0	0	0	0	0	0	0	0	0	0	0	0	0	0	0	86.67	FALSE	FALSE	FALSE	115	0.006
ZNF107p.Tyr39Phe	ZNF107	0.00563573	0.0103972	0	0.0148797							0.00812381	0.0191957	Phe	Tyr	FALSE		2	1	0	0	0	0	0	0	0	0	0	0	0	0	0	0	0	0	0	0	0	0	0	1	0	0	0	0	0	0	0	0	0	0	0	0	0	0	0	0	0	0	0	0	0	0	0	0	0	0	0	0	0	0	0	0	0	0	0	0	0	0	0	0	0	0	86.41	FALSE	FALSE	FALSE	115	0.006
ACAD11p.Ala5Ser	ACAD11	0.00563572	0.0103972	0	0.0148797							0.00812381	0.0191957	Ser	Ala	TRUE		2	1	0	0	0	0	0	0	0	0	0	0	0	0	0	0	0	0	0	0	0	0	0	1	0	0	0	0	0	0	0	0	0	0	0	0	0	0	0	0	0	0	0	0	0	0	0	0	0	0	0	0	0	0	0	0	0	0	0	0	0	0	0	0	0	0	86.22	FALSE	FALSE	FALSE	115	0.006
AKAP6p.Ala2205Ser	AKAP6	0.00563572	0.0103972	0	0.0148797							0.00812381	0.0191957	Ser	Ala	TRUE		2	1	0	0	0	0	0	0	0	0	0	0	0	0	0	0	0	0	0	0	0	0	0	1	0	0	0	0	0	0	0	0	0	0	0	0	0	0	0	0	0	0	0	0	0	0	0	0	0	0	0	0	0	0	0	0	0	0	0	0	0	0	0	0	0	0	86.49	FALSE	FALSE	FALSE	115	0.006
AKR1B1p.Ala58Val	AKR1B1	0.00563572	0.0103972	0	0.0148797							0.00812381	0.0191957	Val	Ala	FALSE		2	1	0	0	0	0	0	0	0	0	0	0	0	0	0	0	0	0	0	0	0	0	0	1	0	0	0	0	0	0	0	0	0	0	0	0	0	0	0	0	0	0	0	0	0	0	0	0	0	0	0	0	0	0	0	0	0	0	0	0	0	0	0	0	0	0	86.8	FALSE	FALSE	FALSE	115	0.006
ASXL2p.Asn1332Ser	ASXL2	0.00563572	0.0103972	0	0.0148797							0.00812381	0.0191957	Ser	Asn	TRUE	2	2	1	0	0	0	0	0	0	0	0	0	0	0	0	0	0	0	0	0	0	0	0	0	1	0	0	0	0	0	0	0	0	0	0	0	0	0	0	0	0	0	0	0	0	0	0	0	0	0	0	0	0	0	0	0	0	0	0	0	0	0	0	0	0	0	0	86.95	FALSE	FALSE	FALSE	115	0.006
ATN1p.Arg935Leu	ATN1	0.00563572	0.0103972	0	0.0148797							0.00812381	0.0191957	Leu	Arg	FALSE		2	1	0	0	0	0	0	0	0	0	0	0	0	0	0	0	0	0	0	0	0	0	0	1	0	0	0	0	0	0	0	0	0	0	0	0	0	0	0	0	0	0	0	0	0	0	0	0	0	0	0	0	0	0	0	0	0	0	0	0	0	0	0	0	0	0	86.37	FALSE	FALSE	FALSE	115	0.006
CCDC108p.Arg1369Gln	CCDC108	0.00563572	0.0103972	0	0.0148797							0.00812381	0.0191957	Gln	Arg	FALSE		2	1	0	0	0	0	0	0	0	0	0	0	0	0	0	0	0	0	0	0	0	0	0	1	0	0	0	0	0	0	0	0	0	0	0	0	0	0	0	0	0	0	0	0	0	0	0	0	0	0	0	0	0	0	0	0	0	0	0	0	0	0	0	0	0	0	86.48	FALSE	FALSE	FALSE	115	0.006
CDAN1p.Pro1128Ser	CDAN1	0.00563572	0.0103972	0	0.0148797							0.00812381	0.0191957	Ser	Pro	TRUE		2	1	0	0	0	0	0	0	0	0	0	0	0	0	0	0	0	0	0	0	0	0	0	1	0	0	0	0	0	0	0	0	0	0	0	0	0	0	0	0	0	0	0	0	0	0	0	0	0	0	0	0	0	0	0	0	0	0	0	0	0	0	0	0	0	0	86.33	FALSE	FALSE	FALSE	115	0.006
CELSR1p.Val1908Leu	CELSR1	0.00563572	0.0103972	0	0.0148797							0.00812381	0.0191957	Leu	Val	FALSE		2	1	0	0	0	0	0	0	0	0	0	0	0	0	0	0	0	0	0	0	0	0	0	1	0	0	0	0	0	0	0	0	0	0	0	0	0	0	0	0	0	0	0	0	0	0	0	0	0	0	0	0	0	0	0	0	0	0	0	0	0	0	0	0	0	0	86.43	FALSE	FALSE	FALSE	115	0.006
CELSR3p.Ala1792Thr	CELSR3	0.00563572	0.0103972	0	0.0148797							0.00812381	0.0191957	Thr	Ala	TRUE		2	1	0	0	0	0	0	0	0	0	0	0	0	0	0	0	0	0	0	0	0	0	0	1	0	0	0	0	0	0	0	0	0	0	0	0	0	0	0	0	0	0	0	0	0	0	0	0	0	0	0	0	0	0	0	0	0	0	0	0	0	0	0	0	0	0	86.53	FALSE	FALSE	FALSE	115	0.006
COG7p.Tyr626Cys	COG7	0.00563572	0.0103972	0	0.0148797							0.00812381	0.0191957	Cys	Tyr	TRUE		2	1	0	0	0	0	0	0	0	0	0	0	0	0	0	0	0	0	0	0	0	0	0	1	0	0	0	0	0	0	0	0	0	0	0	0	0	0	0	0	0	0	0	0	0	0	0	0	0	0	0	0	0	0	0	0	0	0	0	0	0	0	0	0	0	0	86.42	FALSE	FALSE	FALSE	115	0.006
CRY2p.Arg318Leu	CRY2	0.00563572	0.0103972	0	0.0148797							0.00812381	0.0191957	Leu	Arg	FALSE		2	1	0	0	0	0	0	0	0	0	0	0	0	0	0	0	0	0	0	0	0	0	0	1	0	0	0	0	0	0	0	0	0	0	0	0	0	0	0	0	0	0	0	0	0	0	0	0	0	0	0	0	0	0	0	0	0	0	0	0	0	0	0	0	0	0	86.3	FALSE	FALSE	FALSE	115	0.006
CSH1p.Arg209Ser	CSH1	0.00563572	0.0103972	0	0.0148797							0.00812381	0.0191957	Ser	Arg	TRUE		2	1	0	0	0	0	0	0	0	0	0	0	0	0	0	0	0	0	0	0	0	0	0	1	0	0	0	0	0	0	0	0	0	0	0	0	0	0	0	0	0	0	0	0	0	0	0	0	0	0	0	0	0	0	0	0	0	0	0	0	0	0	0	0	0	0	86.62	FALSE	FALSE	FALSE	115	0.006
DAOp.Pro126Ser	DAO	0.00563572	0.0103972	0	0.0148797							0.00812381	0.0191957	Ser	Pro	TRUE		2	1	0	0	0	0	0	0	0	0	0	0	0	0	0	0	0	0	0	0	0	0	0	1	0	0	0	0	0	0	0	0	0	0	0	0	0	0	0	0	0	0	0	0	0	0	0	0	0	0	0	0	0	0	0	0	0	0	0	0	0	0	0	0	0	0	86.08	FALSE	FALSE	FALSE	115	0.006
DNMT3Lp.Pro215Gln	DNMT3L	0.00563572	0.0103972	0	0.0148797							0.00812381	0.0191957	Gln	Pro	FALSE		2	1	0	0	0	0	0	0	0	0	0	0	0	0	0	0	0	0	0	0	0	0	0	1	0	0	0	0	0	0	0	0	0	0	0	0	0	0	0	0	0	0	0	0	0	0	0	0	0	0	0	0	0	0	0	0	0	0	0	0	0	0	0	0	0	0	86.08	FALSE	FALSE	FALSE	115	0.006
DPP10p.Val419Met	DPP10	0.00563572	0.0103972	0	0.0148797							0.00812381	0.0191957	Met	Val	FALSE		2	1	0	0	0	0	0	0	0	0	0	0	0	0	0	0	0	0	0	0	0	0	0	1	0	0	0	0	0	0	0	0	0	0	0	0	0	0	0	0	0	0	0	0	0	0	0	0	0	0	0	0	0	0	0	0	0	0	0	0	0	0	0	0	0	0	86.57	FALSE	FALSE	FALSE	115	0.006
EYA1p.Gly39Asp	EYA1	0.00563572	0.0103972	0	0.0148797							0.00812381	0.0191957	Asp	Gly	FALSE		2	1	0	0	0	0	0	0	0	0	0	0	0	0	0	0	0	0	0	0	0	0	0	1	0	0	0	0	0	0	0	0	0	0	0	0	0	0	0	0	0	0	0	0	0	0	0	0	0	0	0	0	0	0	0	0	0	0	0	0	0	0	0	0	0	0	86.19	FALSE	FALSE	FALSE	115	0.006
FETUBp.Phe82Leu	FETUB	0.00563572	0.0103972	0	0.0148797							0.00812381	0.0191957	Leu	Phe	FALSE		2	1	0	0	0	0	0	0	0	0	0	0	0	0	0	0	0	0	0	0	0	0	0	1	0	0	0	0	0	0	0	0	0	0	0	0	0	0	0	0	0	0	0	0	0	0	0	0	0	0	0	0	0	0	0	0	0	0	0	0	0	0	0	0	0	0	86.63	FALSE	FALSE	FALSE	115	0.006
FUBP3p.Gly459Trp	FUBP3	0.00563572	0.0103972	0	0.0148797							0.00812381	0.0191957	Trp	Gly	FALSE		2	1	0	0	0	0	0	0	0	0	0	0	0	0	0	0	0	0	0	0	0	0	0	1	0	0	0	0	0	0	0	0	0	0	0	0	0	0	0	0	0	0	0	0	0	0	0	0	0	0	0	0	0	0	0	0	0	0	0	0	0	0	0	0	0	0	86.33	FALSE	FALSE	FALSE	115	0.006
GABBR1p.Ser546Arg	GABBR1	0.00563572	0.0103972	0	0.0148797							0.00812381	0.0191957	Arg	Ser	TRUE		2	1	0	0	0	0	0	0	0	0	0	0	0	0	0	0	0	0	0	0	0	0	0	1	0	0	0	0	0	0	0	0	0	0	0	0	0	0	0	0	0	0	0	0	0	0	0	0	0	0	0	0	0	0	0	0	0	0	0	0	0	0	0	0	0	0	86.44	FALSE	FALSE	FALSE	115	0.006
GTF2IRD1p.Arg410Trp	GTF2IRD1	0.00563572	0.0103972	0	0.0148797							0.00812381	0.0191957	Trp	Arg	FALSE		2	1	0	0	0	0	0	0	0	0	0	0	0	0	0	0	0	0	0	0	0	0	0	1	0	0	0	0	0	0	0	0	0	0	0	0	0	0	0	0	0	0	0	0	0	0	0	0	0	0	0	0	0	0	0	0	0	0	0	0	0	0	0	0	0	0	86.73	FALSE	FALSE	FALSE	115	0.006
HTR5A-AS1p.Gly110Cys	HTR5A-AS1	0.00563572	0.0103972	0	0.0148797							0.00812381	0.0191957	Cys	Gly	TRUE		2	1	0	0	0	0	0	0	0	0	0	0	0	0	0	0	0	0	0	0	0	0	0	1	0	0	0	0	0	0	0	0	0	0	0	0	0	0	0	0	0	0	0	0	0	0	0	0	0	0	0	0	0	0	0	0	0	0	0	0	0	0	0	0	0	0	86.38	FALSE	FALSE	FALSE	115	0.006
IGSF3p.Arg999Cys	IGSF3	0.00563572	0.0103972	0	0.0148797							0.00812381	0.0191957	Cys	Arg	TRUE		2	1	0	0	0	0	0	0	0	0	0	0	0	0	0	0	0	0	0	0	0	0	0	1	0	0	0	0	0	0	0	0	0	0	0	0	0	0	0	0	0	0	0	0	0	0	0	0	0	0	0	0	0	0	0	0	0	0	0	0	0	0	0	0	0	0	86.58	FALSE	FALSE	FALSE	115	0.006
INO80Dp.Ile1000Val	INO80D	0.00563572	0.0103972	0	0.0148797							0.00812381	0.0191957	Val	Ile	FALSE		2	1	0	0	0	0	0	0	0	0	0	0	0	0	0	0	0	0	0	0	0	0	0	1	0	0	0	0	0	0	0	0	0	0	0	0	0	0	0	0	0	0	0	0	0	0	0	0	0	0	0	0	0	0	0	0	0	0	0	0	0	0	0	0	0	0	86.03	FALSE	FALSE	FALSE	115	0.006
INPP5Bp.Trp143Arg	INPP5B	0.00563572	0.0103972	0	0.0148797							0.00812381	0.0191957	Arg	Trp	TRUE		2	1	0	0	0	0	0	0	0	0	0	0	0	0	0	0	0	0	0	0	0	0	0	1	0	0	0	0	0	0	0	0	0	0	0	0	0	0	0	0	0	0	0	0	0	0	0	0	0	0	0	0	0	0	0	0	0	0	0	0	0	0	0	0	0	0	86.36	FALSE	FALSE	FALSE	115	0.006
KCNA7p.Thr304Met	KCNA7	0.00563572	0.0103972	0	0.0148797							0.00812381	0.0191957	Met	Thr	FALSE		2	1	0	0	0	0	0	0	0	0	0	0	0	0	0	0	0	0	0	0	0	0	0	1	0	0	0	0	0	0	0	0	0	0	0	0	0	0	0	0	0	0	0	0	0	0	0	0	0	0	0	0	0	0	0	0	0	0	0	0	0	0	0	0	0	0	86.98	FALSE	FALSE	FALSE	115	0.006
KDM5Cp.Gly912Glu	KDM5C	0.00563572	0.0103972	0	0.0153264							0.00812381	0.0191957	Glu	Gly	FALSE	1	2	1	0	0	0	0	0	0	0	0	0	0	0	0	0	0	0	0	0	0	0	0	0	1	0	0	0	0	0	0	0	0	0	0	0	0	0	0	0	0	0	0	0	0	0	0	0	0	0	0	0	0	0	0	0	0	0	0	0	0	0	0	0	0	0	0	86.14	FALSE	FALSE	FALSE	115	0.006
KIF21Bp.Gly1454Val	KIF21B	0.00563572	0.0103972	0	0.0148797							0.00812381	0.0191957	Val	Gly	FALSE		2	1	0	0	0	0	0	0	0	0	0	0	0	0	0	0	0	0	0	0	0	0	0	1	0	0	0	0	0	0	0	0	0	0	0	0	0	0	0	0	0	0	0	0	0	0	0	0	0	0	0	0	0	0	0	0	0	0	0	0	0	0	0	0	0	0	86.29	FALSE	FALSE	FALSE	115	0.006
KLHL4p.Pro281His	KLHL4	0.00563572	0.0103972	0	0.0148797							0.00812381	0.0191957	His	Pro	TRUE		2	1	0	0	0	0	0	0	0	0	0	0	0	0	0	0	0	0	0	0	0	0	0	1	0	0	0	0	0	0	0	0	0	0	0	0	0	0	0	0	0	0	0	0	0	0	0	0	0	0	0	0	0	0	0	0	0	0	0	0	0	0	0	0	0	0	86.34	FALSE	FALSE	FALSE	115	0.006
KLRK1p.Arg7Gln	KLRK1	0.00563572	0.0103972	0	0.0148797							0.00812381	0.0191957	Gln	Arg	FALSE		2	1	0	0	0	0	0	0	0	0	0	0	0	0	0	0	0	0	0	0	0	0	0	1	0	0	0	0	0	0	0	0	0	0	0	0	0	0	0	0	0	0	0	0	0	0	0	0	0	0	0	0	0	0	0	0	0	0	0	0	0	0	0	0	0	0	86.31	FALSE	FALSE	FALSE	115	0.006
LAMC3p.Gly814Arg	LAMC3	0.00563572	0.0103972	0	0.0148797							0.00812381	0.0191957	Arg	Gly	TRUE		2	1	0	0	0	0	0	0	0	0	0	0	0	0	0	0	0	0	0	0	0	0	0	1	0	0	0	0	0	0	0	0	0	0	0	0	0	0	0	0	0	0	0	0	0	0	0	0	0	0	0	0	0	0	0	0	0	0	0	0	0	0	0	0	0	0	86.88	FALSE	FALSE	FALSE	115	0.006
MAP3K6p.Gly357Val	MAP3K6	0.00563572	0.0103972	0	0.0153264							0.00812381	0.0191957	Val	Gly	FALSE		2	1	0	0	0	0	0	0	0	0	0	0	0	0	0	0	0	0	0	0	0	0	0	1	0	0	0	0	0	0	0	0	0	0	0	0	0	0	0	0	0	0	0	0	0	0	0	0	0	0	0	0	0	0	0	0	0	0	0	0	0	0	0	0	0	0	85.6	FALSE	FALSE	FALSE	115	0.006
MGAT5Bp.Gly80Ser	MGAT5B	0.00563572	0.0103972	0	0.0148797							0.00812381	0.0191957	Ser	Gly	TRUE		2	1	0	0	0	0	0	0	0	0	0	0	0	0	0	0	0	0	0	0	0	0	0	1	0	0	0	0	0	0	0	0	0	0	0	0	0	0	0	0	0	0	0	0	0	0	0	0	0	0	0	0	0	0	0	0	0	0	0	0	0	0	0	0	0	0	85.84	FALSE	FALSE	FALSE	115	0.006
MGAp.Val3010Met	MGA	0.00563572	0.0103972	0	0.0148797							0.00812381	0.0191957	Met	Val	FALSE		2	1	0	0	0	0	0	0	0	0	0	0	0	0	0	0	0	0	0	0	0	0	0	1	0	0	0	0	0	0	0	0	0	0	0	0	0	0	0	0	0	0	0	0	0	0	0	0	0	0	0	0	0	0	0	0	0	0	0	0	0	0	0	0	0	0	85.36	FALSE	FALSE	FALSE	115	0.006
MPHOSPH10p.Lys669Arg	MPHOSPH10	0.00563572	0.0103972	0	0.0148797							0.00812381	0.0191957	Arg	Lys	TRUE		2	1	0	0	0	0	0	0	0	0	0	0	0	0	0	0	0	0	0	0	0	0	0	1	0	0	0	0	0	0	0	0	0	0	0	0	0	0	0	0	0	0	0	0	0	0	0	0	0	0	0	0	0	0	0	0	0	0	0	0	0	0	0	0	0	0	86.98	FALSE	FALSE	FALSE	115	0.006
MS4A15p.Ala19Thr	MS4A15	0.00563572	0.0103972	0	0.0148797							0.00812381	0.0191957	Thr	Ala	TRUE		2	1	0	0	0	0	0	0	0	0	0	0	0	0	0	0	0	0	0	0	0	0	0	1	0	0	0	0	0	0	0	0	0	0	0	0	0	0	0	0	0	0	0	0	0	0	0	0	0	0	0	0	0	0	0	0	0	0	0	0	0	0	0	0	0	0	86.85	FALSE	FALSE	FALSE	115	0.006
MYH11p.Thr1553Ala	MYH11	0.00563572	0.0103972	0	0.0148797							0.00812381	0.0191957	Ala	Thr	FALSE	1	2	1	0	0	0	0	0	0	0	0	0	0	0	0	0	0	0	0	0	0	0	0	0	1	0	0	0	0	0	0	0	0	0	0	0	0	0	0	0	0	0	0	0	0	0	0	0	0	0	0	0	0	0	0	0	0	0	0	0	0	0	0	0	0	0	0	86.02	FALSE	FALSE	FALSE	115	0.006
MYH4p.Arg445Ser	MYH4	0.00563572	0.0103972	0	0.0148797							0.00812381	0.0191957	Ser	Arg	TRUE		2	1	0	0	0	0	0	0	0	0	0	0	0	0	0	0	0	0	0	0	0	0	0	1	0	0	0	0	0	0	0	0	0	0	0	0	0	0	0	0	0	0	0	0	0	0	0	0	0	0	0	0	0	0	0	0	0	0	0	0	0	0	0	0	0	0	86.63	FALSE	FALSE	FALSE	115	0.006
NALCNp.Phe308Leu	NALCN	0.00563572	0.0103972	0	0.0148797							0.00812381	0.0191957	Leu	Phe	FALSE		2	1	0	0	0	0	0	0	0	0	0	0	0	0	0	0	0	0	0	0	0	0	0	1	0	0	0	0	0	0	0	0	0	0	0	0	0	0	0	0	0	0	0	0	0	0	0	0	0	0	0	0	0	0	0	0	0	0	0	0	0	0	0	0	0	0	86.41	FALSE	FALSE	FALSE	115	0.006
NDRG2p.Ser208Tyr	NDRG2	0.00563572	0.0103972	0	0.0148797							0.00812381	0.0191957	Tyr	Ser	TRUE		2	1	0	0	0	0	0	0	0	0	0	0	0	0	0	0	0	0	0	0	0	0	0	1	0	0	0	0	0	0	0	0	0	0	0	0	0	0	0	0	0	0	0	0	0	0	0	0	0	0	0	0	0	0	0	0	0	0	0	0	0	0	0	0	0	0	86.06	FALSE	FALSE	FALSE	115	0.006
NPC1p.Met217Ile	NPC1	0.00563572	0.0103972	0	0.0148797							0.00812381	0.0191957	Ile	Met	FALSE		2	1	0	0	0	0	0	0	0	0	0	0	0	0	0	0	0	0	0	0	0	0	0	1	0	0	0	0	0	0	0	0	0	0	0	0	0	0	0	0	0	0	0	0	0	0	0	0	0	0	0	0	0	0	0	0	0	0	0	0	0	0	0	0	0	0	86.49	FALSE	FALSE	FALSE	115	0.006
NR4A2p.Met44Ile	NR4A2	0.00563572	0.0103972	0	0.0148797							0.00812381	0.0191957	Ile	Met	FALSE		2	1	0	0	0	0	0	0	0	0	0	0	0	0	0	0	0	0	0	0	0	0	0	1	0	0	0	0	0	0	0	0	0	0	0	0	0	0	0	0	0	0	0	0	0	0	0	0	0	0	0	0	0	0	0	0	0	0	0	0	0	0	0	0	0	0	86.22	FALSE	FALSE	FALSE	115	0.006
NTRK2p.Arg691His	NTRK2	0.00563572	0.0103972	0	0.0148797							0.00812381	0.0191957	His	Arg	TRUE	1	2	1	0	0	0	0	0	0	0	0	0	0	0	0	0	0	0	0	0	0	0	0	0	1	0	0	0	0	0	0	0	0	0	0	0	0	0	0	0	0	0	0	0	0	0	0	0	0	0	0	0	0	0	0	0	0	0	0	0	0	0	0	0	0	0	0	86.81	TRUE	FALSE	FALSE	115	0.006
NUDT5p.Gly165Val	NUDT5	0.00563572	0.0103972	0	0.0148797							0.00812381	0.0191957	Val	Gly	FALSE		2	1	0	0	0	0	0	0	0	0	0	0	0	0	0	0	0	0	0	0	0	0	0	1	0	0	0	0	0	0	0	0	0	0	0	0	0	0	0	0	0	0	0	0	0	0	0	0	0	0	0	0	0	0	0	0	0	0	0	0	0	0	0	0	0	0	85.91	FALSE	FALSE	FALSE	115	0.006
PASD1p.Leu532Met	PASD1	0.00563572	0.0103972	0	0.0148797							0.00812381	0.0191957	Met	Leu	FALSE		2	1	0	0	0	0	0	0	0	0	0	0	0	0	0	0	0	0	0	0	0	0	0	1	0	0	0	0	0	0	0	0	0	0	0	0	0	0	0	0	0	0	0	0	0	0	0	0	0	0	0	0	0	0	0	0	0	0	0	0	0	0	0	0	0	0	86.89	FALSE	FALSE	FALSE	115	0.006
PDE1Cp.Arg172Trp	PDE1C	0.00563572	0.0103972	0	0.0148797							0.00812381	0.0191957	Trp	Arg	FALSE		2	1	0	0	0	0	0	0	0	0	0	0	0	0	0	0	0	0	0	0	0	0	0	1	0	0	0	0	0	0	0	0	0	0	0	0	0	0	0	0	0	0	0	0	0	0	0	0	0	0	0	0	0	0	0	0	0	0	0	0	0	0	0	0	0	0	86.11	FALSE	FALSE	FALSE	115	0.006
PPFIA1p.Glu195Lys	PPFIA1	0.00563572	0.0103972	0	0.0148909							0.00812381	0.0191957	Lys	Glu	TRUE		2	1	0	0	0	0	0	0	0	0	0	0	0	0	0	0	0	0	0	0	0	0	0	1	0	0	0	0	0	0	0	0	0	0	0	0	0	0	0	0	0	0	0	0	0	0	0	0	0	0	0	0	0	0	0	0	0	0	0	0	0	0	0	0	0	0	86.2	FALSE	FALSE	FALSE	115	0.006
PRELPp.Pro258Leu	PRELP	0.00563572	0.0103972	0	0.0148797							0.00812381	0.0191957	Leu	Pro	FALSE		2	1	0	0	0	0	0	0	0	0	0	0	0	0	0	0	0	0	0	0	0	0	0	1	0	0	0	0	0	0	0	0	0	0	0	0	0	0	0	0	0	0	0	0	0	0	0	0	0	0	0	0	0	0	0	0	0	0	0	0	0	0	0	0	0	0	86.26	FALSE	FALSE	FALSE	115	0.006
RASA3p.Lys754Thr	RASA3	0.00563572	0.0103972	0	0.0148797							0.00812381	0.0191957	Thr	Lys	TRUE		2	1	0	0	0	0	0	0	0	0	0	0	0	0	0	0	0	0	0	0	0	0	0	1	0	0	0	0	0	0	0	0	0	0	0	0	0	0	0	0	0	0	0	0	0	0	0	0	0	0	0	0	0	0	0	0	0	0	0	0	0	0	0	0	0	0	86.67	TRUE	FALSE	FALSE	115	0.006
RBMS1p.Arg174Cys	RBMS1	0.00563572	0.0103972	0	0.0148797							0.00812381	0.0191957	Cys	Arg	TRUE		2	1	0	0	0	0	0	0	0	0	0	0	0	0	0	0	0	0	0	0	0	0	0	1	0	0	0	0	0	0	0	0	0	0	0	0	0	0	0	0	0	0	0	0	0	0	0	0	0	0	0	0	0	0	0	0	0	0	0	0	0	0	0	0	0	0	86.46	FALSE	FALSE	FALSE	115	0.006
RHAGp.Ala176Asp	RHAG	0.00563572	0.0103972	0	0.0148797							0.00812381	0.0191957	Asp	Ala	FALSE		2	1	0	0	0	0	0	0	0	0	0	0	0	0	0	0	0	0	0	0	0	0	0	1	0	0	0	0	0	0	0	0	0	0	0	0	0	0	0	0	0	0	0	0	0	0	0	0	0	0	0	0	0	0	0	0	0	0	0	0	0	0	0	0	0	0	86.11	FALSE	FALSE	FALSE	115	0.006
RXRAp.Tyr397Cys	RXRA	0.00563572	0.0103972	0	0.0148797							0.00812381	0.0191957	Cys	Tyr	TRUE	1	2	1	0	0	0	0	0	0	0	0	0	0	0	0	0	0	0	0	0	0	0	0	0	1	0	0	0	0	0	0	0	0	0	0	0	0	0	0	0	0	0	0	0	0	0	0	0	0	0	0	0	0	0	0	0	0	0	0	0	0	0	0	0	0	0	0	86.53	FALSE	FALSE	FALSE	115	0.006
SCGB3A2p.Pro38Leu	SCGB3A2	0.00563572	0.0103972	0	0.0148797							0.00812381	0.0191957	Leu	Pro	FALSE		2	1	0	0	0	0	0	0	0	0	0	0	0	0	0	0	0	0	0	0	0	0	0	1	0	0	0	0	0	0	0	0	0	0	0	0	0	0	0	0	0	0	0	0	0	0	0	0	0	0	0	0	0	0	0	0	0	0	0	0	0	0	0	0	0	0	86.53	FALSE	FALSE	FALSE	115	0.006
SLC12A8p.Met33Leu	SLC12A8	0.00563572	0.0103972	0	0.0148797							0.00812381	0.0191957	Leu	Met	FALSE		2	1	0	0	0	0	0	0	0	0	0	0	0	0	0	0	0	0	0	0	0	0	0	1	0	0	0	0	0	0	0	0	0	0	0	0	0	0	0	0	0	0	0	0	0	0	0	0	0	0	0	0	0	0	0	0	0	0	0	0	0	0	0	0	0	0	86.36	FALSE	FALSE	FALSE	115	0.006
SLC6A18p.Ala63Thr	SLC6A18	0.00563572	0.0103972	0	0.0148797							0.00812381	0.0191957	Thr	Ala	TRUE		2	1	0	0	0	0	0	0	0	0	0	0	0	0	0	0	0	0	0	0	0	0	0	1	0	0	0	0	0	0	0	0	0	0	0	0	0	0	0	0	0	0	0	0	0	0	0	0	0	0	0	0	0	0	0	0	0	0	0	0	0	0	0	0	0	0	86.58	FALSE	FALSE	FALSE	115	0.006
SLC8A1p.Glu148Asp	SLC8A1	0.00563572	0.0103972	0	0.0148797							0.00812381	0.0191957	Asp	Glu	FALSE		2	1	0	0	0	0	0	0	0	0	0	0	0	0	0	0	0	0	0	0	0	0	0	1	0	0	0	0	0	0	0	0	0	0	0	0	0	0	0	0	0	0	0	0	0	0	0	0	0	0	0	0	0	0	0	0	0	0	0	0	0	0	0	0	0	0	86.03	FALSE	FALSE	FALSE	115	0.006
TP53p.Leu145Gln	TP53	0.00563572	0.0103972	0	0.0148797							0.00812381	0.0191957	Gln	Leu	FALSE	1	2	1	0	0	0	0	0	0	0	0	0	0	0	0	0	0	0	0	0	0	0	0	0	1	0	0	0	0	0	0	0	0	0	0	0	0	0	0	0	0	0	0	0	0	0	0	0	0	0	0	0	0	0	0	0	0	0	0	0	0	0	0	0	0	0	0	86.42	FALSE	FALSE	FALSE	115	0.006
TRIM23p.Arg101Ter	TRIM23	0.00563572	0.0103972	0	0.0148797							0.00812381	0.0191957	Ter	Arg	FALSE		2	1	0	0	0	0	0	0	0	0	0	0	0	0	0	0	0	0	0	0	0	0	0	1	0	0	0	0	0	0	0	0	0	0	0	0	0	0	0	0	0	0	0	0	0	0	0	0	0	0	0	0	0	0	0	0	0	0	0	0	0	0	0	0	0	0	86.66	FALSE	FALSE	FALSE	115	0.006
UBQLN3p.Arg218Trp	UBQLN3	0.00563572	0.0103972	0	0.0148797							0.00812381	0.0191957	Trp	Arg	FALSE		2	1	0	0	0	0	0	0	0	0	0	0	0	0	0	0	0	0	0	0	0	0	0	1	0	0	0	0	0	0	0	0	0	0	0	0	0	0	0	0	0	0	0	0	0	0	0	0	0	0	0	0	0	0	0	0	0	0	0	0	0	0	0	0	0	0	86.48	FALSE	FALSE	FALSE	115	0.006
WDR12p.Met227Ile	WDR12	0.00563572	0.0103972	0	0.0148797							0.00812381	0.0191957	Ile	Met	FALSE		2	1	0	0	0	0	0	0	0	0	0	0	0	0	0	0	0	0	0	0	0	0	0	1	0	0	0	0	0	0	0	0	0	0	0	0	0	0	0	0	0	0	0	0	0	0	0	0	0	0	0	0	0	0	0	0	0	0	0	0	0	0	0	0	0	0	86.51	FALSE	FALSE	FALSE	115	0.006
ZNF236p.Arg151Leu	ZNF236	0.00563572	0.0103972	0	0.0148797							0.00812381	0.0191957	Leu	Arg	FALSE		2	1	0	0	0	0	0	0	0	0	0	0	0	0	0	0	0	0	0	0	0	0	0	1	0	0	0	0	0	0	0	0	0	0	0	0	0	0	0	0	0	0	0	0	0	0	0	0	0	0	0	0	0	0	0	0	0	0	0	0	0	0	0	0	0	0	86.09	FALSE	FALSE	FALSE	115	0.006
ZNF442p.Gly261Trp	ZNF442	0.00563572	0.0103972	0	0.0148797							0.00812381	0.0191957	Trp	Gly	FALSE		2	1	0	0	0	0	0	0	0	0	0	0	0	0	0	0	0	0	0	0	0	0	0	1	0	0	0	0	0	0	0	0	0	0	0	0	0	0	0	0	0	0	0	0	0	0	0	0	0	0	0	0	0	0	0	0	0	0	0	0	0	0	0	0	0	0	85.78	FALSE	FALSE	FALSE	115	0.006
ZNF658p.Gly436Arg	ZNF658	0.00563572	0.0103972	0	0.0148797							0.00812381	0.0191957	Arg	Gly	TRUE		2	1	0	0	0	0	0	0	0	0	0	0	0	0	0	0	0	0	0	0	0	0	0	1	0	0	0	0	0	0	0	0	0	0	0	0	0	0	0	0	0	0	0	0	0	0	0	0	0	0	0	0	0	0	0	0	0	0	0	0	0	0	0	0	0	0	86.57	FALSE	FALSE	FALSE	115	0.006
RASSF9p.Arg46Cys	RASSF9	0.0056303	0.0155958	0	0.0132932							0.00368197	0.00959785	Cys	Arg	TRUE		3	0	0	0	0	0	0	0	0	0	0	0	0	0	0	0	1	0	0	0	0	0	0	0	0	0	0	0	0	1	0	0	0	0	0	0	0	0	0	0	0	0	0	1	0	0	0	0	0	0	0	0	0	0	0	0	0	0	0	0	0	0	0	0	0	0	99.15	FALSE	FALSE	FALSE	115	0.006
NACADp.Arg1418Gln	NACAD	0.00562899	0.0103972	0	0.0168001							0.0079889	0.00959785	Gln	Arg	FALSE		2	0	0	0	0	0	0	0	1	0	0	0	0	0	0	0	0	0	0	0	0	0	0	0	0	0	0	0	0	0	0	0	0	0	0	0	0	0	0	0	0	0	0	0	0	0	0	0	0	0	0	0	0	0	0	0	0	0	0	0	0	0	1	0	0	0	73.27	FALSE	FALSE	FALSE	115	0.006
ADRBK2p.Ala331Thr	ADRBK2	0.00561961	0.0103972	0	0.0154905	0.0256994	0.116279					0.00612817	0.00959785	Thr	Ala	TRUE		2	0	0	0	0	0	0	0	0	0	0	0	0	0	0	0	0	0	0	0	0	0	0	0	0	0	0	0	1	0	0	0	0	0	0	0	0	0	0	0	0	0	0	0	0	0	0	1	0	0	0	0	0	0	0	0	0	0	0	0	0	0	0	0	0	0	86.74	FALSE	FALSE	FALSE	115	0.006
BAP1p.Gln684Ter	BAP1	0.00561961	0.0103972	0	0.0154905	0.0256994	0.116279					0.00612817	0.00959785	Ter	Gln	FALSE	1	2	0	0	0	0	0	0	0	0	0	0	0	0	0	0	0	0	0	0	0	0	0	0	0	0	0	0	0	1	0	0	0	0	0	0	0	0	0	0	0	0	0	0	0	0	0	0	1	0	0	0	0	0	0	0	0	0	0	0	0	0	0	0	0	0	0	87.22	FALSE	FALSE	FALSE	115	0.006
BAP1p.Gly185Arg	BAP1	0.00561961	0.0103972	0	0.0154905	0.0256994	0.116279					0.00612817	0.00959785	Arg	Gly	TRUE	1	2	0	0	0	0	0	0	0	0	0	0	0	0	0	0	0	0	0	0	0	0	0	0	0	0	0	0	0	1	0	0	0	0	0	0	0	0	0	0	0	0	0	0	0	0	0	0	1	0	0	0	0	0	0	0	0	0	0	0	0	0	0	0	0	0	0	86.54	FALSE	FALSE	FALSE	115	0.006
RHOBTB1p.Val580Ile	RHOBTB1	0.00560636	0.0155958	0	0.0148054							0.00573809	0.0191957	Ile	Val	FALSE		3	0	0	0	0	0	0	0	0	0	0	0	0	0	1	0	0	0	0	0	0	0	0	1	0	0	0	0	0	0	0	0	0	0	0	0	0	0	0	0	0	0	0	0	0	0	0	0	0	0	0	0	0	0	0	0	0	0	1	0	0	0	0	0	0	0	98.04	FALSE	FALSE	FALSE	114	0.006
CFHR4p.Cys515Phe	CFHR4	0.00560527	0.0103972	0	0.0148188							0.00520124	0.00959785	Phe	Cys	FALSE		2	0	0	0	0	0	0	0	0	0	0	0	0	0	0	0	0	0	0	0	0	0	0	1	0	0	0	0	0	1	0	0	0	0	0	0	0	0	0	0	0	0	0	0	0	0	0	0	0	0	0	0	0	0	0	0	0	0	0	0	0	0	0	0	0	0	86.76	FALSE	FALSE	FALSE	114	0.006
ACACBp.Val1905Met	ACACB	0.00560527	0.0103972	0	0.0152046							0.00520124	0.00959785	Met	Val	FALSE		2	0	0	0	0	0	0	0	0	0	0	0	0	0	0	0	0	0	0	0	0	0	0	1	0	0	0	0	0	1	0	0	0	0	0	0	0	0	0	0	0	0	0	0	0	0	0	0	0	0	0	0	0	0	0	0	0	0	0	0	0	0	0	0	0	0	86.1	FALSE	FALSE	FALSE	114	0.006
ADAM23p.Val228Met	ADAM23	0.00560527	0.0103972	0	0.0148188							0.00520124	0.00959785	Met	Val	FALSE		2	0	0	0	0	0	0	0	0	0	0	0	0	0	0	0	0	0	0	0	0	0	0	1	0	0	0	0	0	1	0	0	0	0	0	0	0	0	0	0	0	0	0	0	0	0	0	0	0	0	0	0	0	0	0	0	0	0	0	0	0	0	0	0	0	0	86.26	FALSE	FALSE	FALSE	114	0.006
AGTPBP1p.Thr479Ser	AGTPBP1	0.00560527	0.0103972	0	0.0148188							0.00520124	0.00959785	Ser	Thr	TRUE		2	0	0	0	0	0	0	0	0	0	0	0	0	0	0	0	0	0	0	0	0	0	0	1	0	0	0	0	0	1	0	0	0	0	0	0	0	0	0	0	0	0	0	0	0	0	0	0	0	0	0	0	0	0	0	0	0	0	0	0	0	0	0	0	0	0	86.54	FALSE	FALSE	FALSE	114	0.006
ALMS1p.Ser572Thr	ALMS1	0.00560527	0.0103972	0	0.0148188							0.00520124	0.00959785	Thr	Ser	TRUE		2	0	0	0	0	0	0	0	0	0	0	0	0	0	0	0	0	0	0	0	0	0	0	1	0	0	0	0	0	1	0	0	0	0	0	0	0	0	0	0	0	0	0	0	0	0	0	0	0	0	0	0	0	0	0	0	0	0	0	0	0	0	0	0	0	0	86.29	FALSE	FALSE	FALSE	114	0.006
C11ORF82p.Arg5Ter	C11ORF82	0.00560527	0.0103972	0	0.0148188							0.00520124	0.00959785	Ter	Arg	FALSE		2	0	0	0	0	0	0	0	0	0	0	0	0	0	0	0	0	0	0	0	0	0	0	1	0	0	0	0	0	1	0	0	0	0	0	0	0	0	0	0	0	0	0	0	0	0	0	0	0	0	0	0	0	0	0	0	0	0	0	0	0	0	0	0	0	0	87.11	FALSE	FALSE	FALSE	114	0.006
CCDC178p.Leu675Ter	CCDC178	0.00560527	0.0103972	0	0.0148188							0.00520124	0.00959785	Ter	Leu	FALSE		2	0	0	0	0	0	0	0	0	0	0	0	0	0	0	0	0	0	0	0	0	0	0	1	0	0	0	0	0	1	0	0	0	0	0	0	0	0	0	0	0	0	0	0	0	0	0	0	0	0	0	0	0	0	0	0	0	0	0	0	0	0	0	0	0	0	86.78	FALSE	FALSE	FALSE	114	0.006
CCR3p.Ala311Thr	CCR3	0.00560527	0.0103972	0	0.0148188							0.00520124	0.00959785	Thr	Ala	TRUE		2	0	0	0	0	0	0	0	0	0	0	0	0	0	0	0	0	0	0	0	0	0	0	1	0	0	0	0	0	1	0	0	0	0	0	0	0	0	0	0	0	0	0	0	0	0	0	0	0	0	0	0	0	0	0	0	0	0	0	0	0	0	0	0	0	0	86.23	FALSE	FALSE	FALSE	114	0.006
COL11A2p.Arg523Gln	COL11A2	0.00560527	0.0103972	0	0.0148188							0.00520124	0.00959785	Gln	Arg	FALSE		2	0	0	0	0	0	0	0	0	0	0	0	0	0	0	0	0	0	0	0	0	0	0	1	0	0	0	0	0	1	0	0	0	0	0	0	0	0	0	0	0	0	0	0	0	0	0	0	0	0	0	0	0	0	0	0	0	0	0	0	0	0	0	0	0	0	86.22	FALSE	FALSE	FALSE	114	0.006
COL22A1p.Arg1513Gln	COL22A1	0.00560527	0.0103972	0	0.0148188							0.00520124	0.00959785	Gln	Arg	FALSE		2	0	0	0	0	0	0	0	0	0	0	0	0	0	0	0	0	0	0	0	0	0	0	1	0	0	0	0	0	1	0	0	0	0	0	0	0	0	0	0	0	0	0	0	0	0	0	0	0	0	0	0	0	0	0	0	0	0	0	0	0	0	0	0	0	0	86.46	FALSE	FALSE	FALSE	114	0.006
CYP2J2p.Thr406Met	CYP2J2	0.00560527	0.0103972	0	0.0148188							0.00520124	0.00959785	Met	Thr	FALSE		2	0	0	0	0	0	0	0	0	0	0	0	0	0	0	0	0	0	0	0	0	0	0	1	0	0	0	0	0	1	0	0	0	0	0	0	0	0	0	0	0	0	0	0	0	0	0	0	0	0	0	0	0	0	0	0	0	0	0	0	0	0	0	0	0	0	86.14	FALSE	FALSE	FALSE	114	0.006
DNAJB7p.His110Gln	DNAJB7	0.00560527	0.0103972	0	0.0152046							0.00520124	0.00959785	Gln	His	FALSE		2	0	0	0	0	0	0	0	0	0	0	0	0	0	0	0	0	0	0	0	0	0	0	1	0	0	0	0	0	1	0	0	0	0	0	0	0	0	0	0	0	0	0	0	0	0	0	0	0	0	0	0	0	0	0	0	0	0	0	0	0	0	0	0	0	0	86.61	FALSE	FALSE	FALSE	114	0.006
DOCK4p.Arg1201His	DOCK4	0.00560527	0.0103972	0	0.0148188							0.00520124	0.00959785	His	Arg	TRUE		2	0	0	0	0	0	0	0	0	0	0	0	0	0	0	0	0	0	0	0	0	0	0	1	0	0	0	0	0	1	0	0	0	0	0	0	0	0	0	0	0	0	0	0	0	0	0	0	0	0	0	0	0	0	0	0	0	0	0	0	0	0	0	0	0	0	86.22	FALSE	FALSE	FALSE	114	0.006
DSTp.Asp582Tyr	DST	0.00560527	0.0103972	0	0.0148188							0.00520124	0.00959785	Tyr	Asp	TRUE		2	0	0	0	0	0	0	0	0	0	0	0	0	0	0	0	0	0	0	0	0	0	0	1	0	0	0	0	0	1	0	0	0	0	0	0	0	0	0	0	0	0	0	0	0	0	0	0	0	0	0	0	0	0	0	0	0	0	0	0	0	0	0	0	0	0	86.33	FALSE	FALSE	FALSE	114	0.006
EXOC8p.Arg447Cys	EXOC8	0.00560527	0.0103972	0	0.0148188							0.00520124	0.00959785	Cys	Arg	TRUE		2	0	0	0	0	0	0	0	0	0	0	0	0	0	0	0	0	0	0	0	0	0	0	1	0	0	0	0	0	1	0	0	0	0	0	0	0	0	0	0	0	0	0	0	0	0	0	0	0	0	0	0	0	0	0	0	0	0	0	0	0	0	0	0	0	0	86.54	FALSE	FALSE	FALSE	114	0.006
GPR116p.Ala1176Thr	GPR116	0.00560527	0.0103972	0	0.0148188							0.00520124	0.00959785	Thr	Ala	TRUE		2	0	0	0	0	0	0	0	0	0	0	0	0	0	0	0	0	0	0	0	0	0	0	1	0	0	0	0	0	1	0	0	0	0	0	0	0	0	0	0	0	0	0	0	0	0	0	0	0	0	0	0	0	0	0	0	0	0	0	0	0	0	0	0	0	0	86.28	FALSE	FALSE	FALSE	114	0.006
GUCY2Cp.Arg319Ter	GUCY2C	0.00560527	0.0103972	0	0.0148188							0.00520124	0.00959785	Ter	Arg	FALSE		2	0	0	0	0	0	0	0	0	0	0	0	0	0	0	0	0	0	0	0	0	0	0	1	0	0	0	0	0	1	0	0	0	0	0	0	0	0	0	0	0	0	0	0	0	0	0	0	0	0	0	0	0	0	0	0	0	0	0	0	0	0	0	0	0	0	87	FALSE	FALSE	FALSE	114	0.006
HIGD2Bp.Arg41Cys	HIGD2B	0.00560527	0.0103972	0	0.0148188							0.00520124	0.00959785	Cys	Arg	TRUE		2	0	0	0	0	0	0	0	0	0	0	0	0	0	0	0	0	0	0	0	0	0	0	1	0	0	0	0	0	1	0	0	0	0	0	0	0	0	0	0	0	0	0	0	0	0	0	0	0	0	0	0	0	0	0	0	0	0	0	0	0	0	0	0	0	0	87.03	FALSE	FALSE	FALSE	114	0.006
INADLp.Glu619Ter	INADL	0.00560527	0.0103972	0	0.0148188							0.00520124	0.00959785	Ter	Glu	FALSE		2	0	0	0	0	0	0	0	0	0	0	0	0	0	0	0	0	0	0	0	0	0	0	1	0	0	0	0	0	1	0	0	0	0	0	0	0	0	0	0	0	0	0	0	0	0	0	0	0	0	0	0	0	0	0	0	0	0	0	0	0	0	0	0	0	0	86.53	FALSE	FALSE	FALSE	114	0.006
ISXp.Val109Ile	ISX	0.00560527	0.0103972	0	0.0148188							0.00520124	0.00959785	Ile	Val	FALSE	2	2	0	0	0	0	0	0	0	0	0	0	0	0	0	0	0	0	0	0	0	0	0	0	1	0	0	0	0	0	1	0	0	0	0	0	0	0	0	0	0	0	0	0	0	0	0	0	0	0	0	0	0	0	0	0	0	0	0	0	0	0	0	0	0	0	0	86.89	FALSE	FALSE	FALSE	114	0.006
KCNH4p.Arg511Ser	KCNH4	0.00560527	0.0103972	0	0.0148188							0.00520124	0.00959785	Ser	Arg	TRUE		2	0	0	0	0	0	0	0	0	0	0	0	0	0	0	0	0	0	0	0	0	0	0	1	0	0	0	0	0	1	0	0	0	0	0	0	0	0	0	0	0	0	0	0	0	0	0	0	0	0	0	0	0	0	0	0	0	0	0	0	0	0	0	0	0	0	86.54	FALSE	FALSE	FALSE	114	0.006
KCNQ5p.Arg241His	KCNQ5	0.00560527	0.0103972	0	0.0148188							0.00520124	0.00959785	His	Arg	TRUE		2	0	0	0	0	0	0	0	0	0	0	0	0	0	0	0	0	0	0	0	0	0	0	1	0	0	0	0	0	1	0	0	0	0	0	0	0	0	0	0	0	0	0	0	0	0	0	0	0	0	0	0	0	0	0	0	0	0	0	0	0	0	0	0	0	0	86	FALSE	FALSE	FALSE	114	0.006
KRT6Ap.Arg260His	KRT6A	0.00560527	0.0103972	0	0.0148188							0.00520124	0.00959785	His	Arg	TRUE		2	0	0	0	0	0	0	0	0	0	0	0	0	0	0	0	0	0	0	0	0	0	0	1	0	0	0	0	0	1	0	0	0	0	0	0	0	0	0	0	0	0	0	0	0	0	0	0	0	0	0	0	0	0	0	0	0	0	0	0	0	0	0	0	0	0	86.76	FALSE	FALSE	FALSE	114	0.006
KRT79p.Asn305Lys	KRT79	0.00560527	0.0103972	0	0.0148188							0.00520124	0.00959785	Lys	Asn	TRUE		2	0	0	0	0	0	0	0	0	0	0	0	0	0	0	0	0	0	0	0	0	0	0	1	0	0	0	0	0	1	0	0	0	0	0	0	0	0	0	0	0	0	0	0	0	0	0	0	0	0	0	0	0	0	0	0	0	0	0	0	0	0	0	0	0	0	86.74	FALSE	FALSE	FALSE	114	0.006
LAMP3p.Ile48Thr	LAMP3	0.00560527	0.0103972	0	0.0148188							0.00520124	0.00959785	Thr	Ile	TRUE		2	0	0	0	0	0	0	0	0	0	0	0	0	0	0	0	0	0	0	0	0	0	0	1	0	0	0	0	0	1	0	0	0	0	0	0	0	0	0	0	0	0	0	0	0	0	0	0	0	0	0	0	0	0	0	0	0	0	0	0	0	0	0	0	0	0	86.74	FALSE	FALSE	FALSE	114	0.006
LINSp.Gln532Ter	LINS	0.00560527	0.0103972	0	0.0148188							0.00520124	0.00959785	Ter	Gln	FALSE		2	0	0	0	0	0	0	0	0	0	0	0	0	0	0	0	0	0	0	0	0	0	0	1	0	0	0	0	0	1	0	0	0	0	0	0	0	0	0	0	0	0	0	0	0	0	0	0	0	0	0	0	0	0	0	0	0	0	0	0	0	0	0	0	0	0	86.22	FALSE	FALSE	FALSE	114	0.006
LONRF2p.Glu381Ter	LONRF2	0.00560527	0.0103972	0	0.0148188							0.00520124	0.00959785	Ter	Glu	FALSE		2	0	0	0	0	0	0	0	0	0	0	0	0	0	0	0	0	0	0	0	0	0	0	1	0	0	0	0	0	1	0	0	0	0	0	0	0	0	0	0	0	0	0	0	0	0	0	0	0	0	0	0	0	0	0	0	0	0	0	0	0	0	0	0	0	0	86.5	FALSE	FALSE	FALSE	114	0.006
MAPK8IP1p.Tyr542Cys	MAPK8IP1	0.00560527	0.0103972	0	0.0148188							0.00520124	0.00959785	Cys	Tyr	TRUE		2	0	0	0	0	0	0	0	0	0	0	0	0	0	0	0	0	0	0	0	0	0	0	1	0	0	0	0	0	1	0	0	0	0	0	0	0	0	0	0	0	0	0	0	0	0	0	0	0	0	0	0	0	0	0	0	0	0	0	0	0	0	0	0	0	0	86.43	FALSE	FALSE	FALSE	114	0.006
MYO10p.Arg1985His	MYO10	0.00560527	0.0103972	0	0.0148188							0.00520124	0.00959785	His	Arg	TRUE		2	0	0	0	0	0	0	0	0	0	0	0	0	0	0	0	0	0	0	0	0	0	0	1	0	0	0	0	0	1	0	0	0	0	0	0	0	0	0	0	0	0	0	0	0	0	0	0	0	0	0	0	0	0	0	0	0	0	0	0	0	0	0	0	0	0	86.04	FALSE	FALSE	FALSE	114	0.006
MZF1p.Arg123Cys	MZF1	0.00560527	0.0103972	0	0.0148188							0.00520124	0.00959785	Cys	Arg	TRUE		2	0	0	0	0	0	0	0	0	0	0	0	0	0	0	0	0	0	0	0	0	0	0	1	0	0	0	0	0	1	0	0	0	0	0	0	0	0	0	0	0	0	0	0	0	0	0	0	0	0	0	0	0	0	0	0	0	0	0	0	0	0	0	0	0	0	86.67	FALSE	FALSE	FALSE	114	0.006
NF1p.Gln1017Ter	NF1	0.00560527	0.0103972	0	0.0148188							0.00520124	0.00959785	Ter	Gln	FALSE	1	2	0	0	0	0	0	0	0	0	0	0	0	0	0	0	0	0	0	0	0	0	0	0	1	0	0	0	0	0	1	0	0	0	0	0	0	0	0	0	0	0	0	0	0	0	0	0	0	0	0	0	0	0	0	0	0	0	0	0	0	0	0	0	0	0	0	86.13	TRUE	FALSE	FALSE	114	0.006
ONECUT2p.Arg430His	ONECUT2	0.00560527	0.0103972	0	0.0148188							0.00520124	0.00959785	His	Arg	TRUE		2	0	0	0	0	0	0	0	0	0	0	0	0	0	0	0	0	0	0	0	0	0	0	1	0	0	0	0	0	1	0	0	0	0	0	0	0	0	0	0	0	0	0	0	0	0	0	0	0	0	0	0	0	0	0	0	0	0	0	0	0	0	0	0	0	0	87.12	FALSE	FALSE	FALSE	114	0.006
PCDHA4p.Arg244Lys	PCDHA4	0.00560527	0.0103972	0	0.0148188							0.00520124	0.00959785	Lys	Arg	TRUE		2	0	0	0	0	0	0	0	0	0	0	0	0	0	0	0	0	0	0	0	0	0	0	1	0	0	0	0	0	1	0	0	0	0	0	0	0	0	0	0	0	0	0	0	0	0	0	0	0	0	0	0	0	0	0	0	0	0	0	0	0	0	0	0	0	0	85.88	FALSE	FALSE	FALSE	114	0.006
PCDHA6p.Thr323Met	PCDHA6	0.00560527	0.0103972	0	0.0148188							0.00520124	0.00959785	Met	Thr	FALSE		2	0	0	0	0	0	0	0	0	0	0	0	0	0	0	0	0	0	0	0	0	0	0	1	0	0	0	0	0	1	0	0	0	0	0	0	0	0	0	0	0	0	0	0	0	0	0	0	0	0	0	0	0	0	0	0	0	0	0	0	0	0	0	0	0	0	86.35	FALSE	FALSE	FALSE	114	0.006
PKHD1p.Ala134Val	PKHD1	0.00560527	0.0103972	0	0.0148188							0.00520124	0.00959785	Val	Ala	FALSE		2	0	0	0	0	0	0	0	0	0	0	0	0	0	0	0	0	0	0	0	0	0	0	1	0	0	0	0	0	1	0	0	0	0	0	0	0	0	0	0	0	0	0	0	0	0	0	0	0	0	0	0	0	0	0	0	0	0	0	0	0	0	0	0	0	0	86.36	FALSE	FALSE	FALSE	114	0.006
PKP4p.Val743Met	PKP4	0.00560527	0.0103972	0	0.0148188							0.00520124	0.00959785	Met	Val	FALSE		2	0	0	0	0	0	0	0	0	0	0	0	0	0	0	0	0	0	0	0	0	0	0	1	0	0	0	0	0	1	0	0	0	0	0	0	0	0	0	0	0	0	0	0	0	0	0	0	0	0	0	0	0	0	0	0	0	0	0	0	0	0	0	0	0	0	85.72	FALSE	FALSE	FALSE	114	0.006
PORCNp.Arg228His	PORCN	0.00560527	0.0103972	0	0.0148188							0.00520124	0.00959785	His	Arg	TRUE		2	0	0	0	0	0	0	0	0	0	0	0	0	0	0	0	0	0	0	0	0	0	0	1	0	0	0	0	0	1	0	0	0	0	0	0	0	0	0	0	0	0	0	0	0	0	0	0	0	0	0	0	0	0	0	0	0	0	0	0	0	0	0	0	0	0	86.8	FALSE	TRUE	FALSE	114	0.006
RFXANKp.Asp221Asn	RFXANK	0.00560527	0.0103972	0	0.0148188							0.00520124	0.00959785	Asn	Asp	FALSE		2	0	0	0	0	0	0	0	0	0	0	0	0	0	0	0	0	0	0	0	0	0	0	1	0	0	0	0	0	1	0	0	0	0	0	0	0	0	0	0	0	0	0	0	0	0	0	0	0	0	0	0	0	0	0	0	0	0	0	0	0	0	0	0	0	0	86.3	FALSE	FALSE	FALSE	114	0.006
RGS4p.Arg263Cys	RGS4	0.00560527	0.0103972	0	0.0148188							0.00520124	0.00959785	Cys	Arg	TRUE		2	0	0	0	0	0	0	0	0	0	0	0	0	0	0	0	0	0	0	0	0	0	0	1	0	0	0	0	0	1	0	0	0	0	0	0	0	0	0	0	0	0	0	0	0	0	0	0	0	0	0	0	0	0	0	0	0	0	0	0	0	0	0	0	0	0	86.36	FALSE	FALSE	FALSE	114	0.006
RNF168p.Ser215Arg	RNF168	0.00560527	0.0103972	0	0.0148188							0.00520124	0.00959785	Arg	Ser	TRUE		2	0	0	0	0	0	0	0	0	0	0	0	0	0	0	0	0	0	0	0	0	0	0	1	0	0	0	0	0	1	0	0	0	0	0	0	0	0	0	0	0	0	0	0	0	0	0	0	0	0	0	0	0	0	0	0	0	0	0	0	0	0	0	0	0	0	86.68	FALSE	FALSE	FALSE	114	0.006
SACSp.Ile349Leu	SACS	0.00560527	0.0103972	0	0.0148188							0.00520124	0.00959785	Leu	Ile	FALSE		2	0	0	0	0	0	0	0	0	0	0	0	0	0	0	0	0	0	0	0	0	0	0	1	0	0	0	0	0	1	0	0	0	0	0	0	0	0	0	0	0	0	0	0	0	0	0	0	0	0	0	0	0	0	0	0	0	0	0	0	0	0	0	0	0	0	86.13	FALSE	FALSE	FALSE	114	0.006
SCN10Ap.Arg817Ter	SCN10A	0.00560527	0.0103972	0	0.0148188							0.00520124	0.00959785	Ter	Arg	FALSE		2	0	0	0	0	0	0	0	0	0	0	0	0	0	0	0	0	0	0	0	0	0	0	1	0	0	0	0	0	1	0	0	0	0	0	0	0	0	0	0	0	0	0	0	0	0	0	0	0	0	0	0	0	0	0	0	0	0	0	0	0	0	0	0	0	0	86.88	FALSE	FALSE	FALSE	114	0.006
SLFN13p.Gly422Ala	SLFN13	0.00560527	0.0103972	0	0.0152046							0.00520124	0.00959785	Ala	Gly	FALSE		2	0	0	0	0	0	0	0	0	0	0	0	0	0	0	0	0	0	0	0	0	0	0	1	0	0	0	0	0	1	0	0	0	0	0	0	0	0	0	0	0	0	0	0	0	0	0	0	0	0	0	0	0	0	0	0	0	0	0	0	0	0	0	0	0	0	86.13	FALSE	FALSE	FALSE	114	0.006
SMC1Ap.Asp582Tyr	SMC1A	0.00560527	0.0103972	0	0.0148188							0.00520124	0.00959785	Tyr	Asp	TRUE	2	2	0	0	0	0	0	0	0	0	0	0	0	0	0	0	0	0	0	0	0	0	0	0	1	0	0	0	0	0	1	0	0	0	0	0	0	0	0	0	0	0	0	0	0	0	0	0	0	0	0	0	0	0	0	0	0	0	0	0	0	0	0	0	0	0	0	86.32	FALSE	FALSE	FALSE	114	0.006
STAT5Ap.Asp605Asn	STAT5A	0.00560527	0.0103972	0	0.0148188							0.00520124	0.00959785	Asn	Asp	FALSE		2	0	0	0	0	0	0	0	0	0	0	0	0	0	0	0	0	0	0	0	0	0	0	1	0	0	0	0	0	1	0	0	0	0	0	0	0	0	0	0	0	0	0	0	0	0	0	0	0	0	0	0	0	0	0	0	0	0	0	0	0	0	0	0	0	0	86.38	FALSE	FALSE	FALSE	114	0.006
STAU1p.Ala242Thr	STAU1	0.00560527	0.0103972	0	0.0148188							0.00520124	0.00959785	Thr	Ala	TRUE		2	0	0	0	0	0	0	0	0	0	0	0	0	0	0	0	0	0	0	0	0	0	0	1	0	0	0	0	0	1	0	0	0	0	0	0	0	0	0	0	0	0	0	0	0	0	0	0	0	0	0	0	0	0	0	0	0	0	0	0	0	0	0	0	0	0	86.22	FALSE	FALSE	FALSE	114	0.006
TMEM53p.Arg134Ser	TMEM53	0.00560527	0.0103972	0	0.0148188							0.00520124	0.00959785	Ser	Arg	TRUE		2	0	0	0	0	0	0	0	0	0	0	0	0	0	0	0	0	0	0	0	0	0	0	1	0	0	0	0	0	1	0	0	0	0	0	0	0	0	0	0	0	0	0	0	0	0	0	0	0	0	0	0	0	0	0	0	0	0	0	0	0	0	0	0	0	0	86.1	FALSE	FALSE	FALSE	114	0.006
TTNp.Arg11336Cys	TTN	0.00560527	0.0103972	0	0.0148188							0.00520124	0.00959785	Cys	Arg	TRUE		2	0	0	0	0	0	0	0	0	0	0	0	0	0	0	0	0	0	0	0	0	0	0	1	0	0	0	0	0	1	0	0	0	0	0	0	0	0	0	0	0	0	0	0	0	0	0	0	0	0	0	0	0	0	0	0	0	0	0	0	0	0	0	0	0	0	86.78	FALSE	FALSE	FALSE	114	0.006
WDR1p.Asp357Asn	WDR1	0.00560527	0.0103972	0	0.0148188							0.00520124	0.00959785	Asn	Asp	FALSE		2	0	0	0	0	0	0	0	0	0	0	0	0	0	0	0	0	0	0	0	0	0	0	1	0	0	0	0	0	1	0	0	0	0	0	0	0	0	0	0	0	0	0	0	0	0	0	0	0	0	0	0	0	0	0	0	0	0	0	0	0	0	0	0	0	0	86.32	FALSE	FALSE	FALSE	114	0.006
ZNF426p.Ser542Ile	ZNF426	0.00560527	0.0103972	0	0.0148188							0.00520124	0.00959785	Ile	Ser	FALSE		2	0	0	0	0	0	0	0	0	0	0	0	0	0	0	0	0	0	0	0	0	0	0	1	0	0	0	0	0	1	0	0	0	0	0	0	0	0	0	0	0	0	0	0	0	0	0	0	0	0	0	0	0	0	0	0	0	0	0	0	0	0	0	0	0	0	85.86	FALSE	FALSE	FALSE	114	0.006
ZNF689p.Arg213Cys	ZNF689	0.00560527	0.0103972	0	0.0148188							0.00520124	0.00959785	Cys	Arg	TRUE		2	0	0	0	0	0	0	0	0	0	0	0	0	0	0	0	0	0	0	0	0	0	0	1	0	0	0	0	0	1	0	0	0	0	0	0	0	0	0	0	0	0	0	0	0	0	0	0	0	0	0	0	0	0	0	0	0	0	0	0	0	0	0	0	0	0	85.87	FALSE	FALSE	FALSE	114	0.006
ZSCAN20p.Arg786Lys	ZSCAN20	0.00560527	0.0103972	0	0.0148188							0.00520124	0.00959785	Lys	Arg	TRUE		2	0	0	0	0	0	0	0	0	0	0	0	0	0	0	0	0	0	0	0	0	0	0	1	0	0	0	0	0	1	0	0	0	0	0	0	0	0	0	0	0	0	0	0	0	0	0	0	0	0	0	0	0	0	0	0	0	0	0	0	0	0	0	0	0	0	86.04	FALSE	FALSE	FALSE	114	0.006
GBP4p.Asp118Asn	GBP4	0.00560352	0.0103972	0	0.0166785									Asn	Asp	FALSE		2	0	0	0	0	0	0	0	0	0	0	0	0	0	0	0	0	0	0	0	0	0	0	0	1	0	0	0	0	0	0	0	0	0	0	0	0	0	0	0	0	0	0	0	0	0	1	0	0	0	0	0	0	0	0	0	0	0	0	0	0	0	0	0	0	0	73.53	FALSE	FALSE	FALSE	114	0.006
GABRQp.Arg509His	GABRQ	0.00556542	0.0103972	0	0.0166963							0.00612817	0.00959785	His	Arg	TRUE		2	0	0	0	0	0	0	0	0	0	0	0	0	0	0	0	0	0	0	0	0	0	0	0	0	0	0	0	1	0	0	0	0	0	0	0	0	0	0	0	0	0	0	0	0	0	0	0	0	0	0	0	0	0	0	0	0	0	0	1	0	0	0	0	0	0	86.3	FALSE	FALSE	FALSE	114	0.006
TPRXLp.Cys231Ser	TPRXL	0.00556106	0.0155958	0	0.0128849							0.00368197	0.00959785	Ser	Cys	TRUE		3	0	0	0	1	0	0	0	0	0	0	0	0	0	0	0	1	0	0	1	0	0	0	0	0	0	0	0	0	0	0	0	0	0	0	0	0	0	0	0	0	0	0	0	0	0	0	0	0	0	0	0	0	0	0	0	0	0	0	0	0	0	0	0	0	0	99.42	FALSE	FALSE	FALSE	114	0.006
ASTN1p.Ser1185Phe	ASTN1	0.00556094	0.0103972	0	0.0141285			0.0341219	0.0569801			0.00368197	0.00959785	Phe	Ser	FALSE		2	0	0	0	0	0	0	0	0	0	0	0	0	0	0	0	1	0	0	0	0	0	0	0	0	0	0	0	0	0	0	0	0	0	0	0	0	0	0	0	1	0	0	0	0	0	0	0	0	0	0	0	0	0	0	0	0	0	0	0	0	0	0	0	0	0	86.57	FALSE	FALSE	FALSE	114	0.006
CASTp.Ser163Phe	CAST	0.00556094	0.0103972	0	0.0141285			0.0341219	0.0569801			0.00368197	0.00959785	Phe	Ser	FALSE		2	0	0	0	0	0	0	0	0	0	0	0	0	0	0	0	1	0	0	0	0	0	0	0	0	0	0	0	0	0	0	0	0	0	0	0	0	0	0	0	1	0	0	0	0	0	0	0	0	0	0	0	0	0	0	0	0	0	0	0	0	0	0	0	0	0	86.48	FALSE	FALSE	FALSE	114	0.006
ERBB2p.Ser974Phe	ERBB2	0.00556094	0.0103972	0	0.0141285			0.0341219	0.0569801			0.00368197	0.00959785	Phe	Ser	FALSE	1	2	0	0	0	0	0	0	0	0	0	0	0	0	0	0	0	1	0	0	0	0	0	0	0	0	0	0	0	0	0	0	0	0	0	0	0	0	0	0	0	1	0	0	0	0	0	0	0	0	0	0	0	0	0	0	0	0	0	0	0	0	0	0	0	0	0	86.29	TRUE	FALSE	FALSE	114	0.006
KIAA1468p.Leu755Phe	KIAA1468	0.00556094	0.0103972	0	0.0141285			0.0341219	0.0569801			0.00368197	0.00959785	Phe	Leu	FALSE		2	0	0	0	0	0	0	0	0	0	0	0	0	0	0	0	1	0	0	0	0	0	0	0	0	0	0	0	0	0	0	0	0	0	0	0	0	0	0	0	1	0	0	0	0	0	0	0	0	0	0	0	0	0	0	0	0	0	0	0	0	0	0	0	0	0	86.12	FALSE	FALSE	FALSE	114	0.006
TRPS1p.Ser378Phe	TRPS1	0.00556094	0.0103972	0	0.0141285			0.0341219	0.0569801			0.00368197	0.00959785	Phe	Ser	FALSE		2	0	0	0	0	0	0	0	0	0	0	0	0	0	0	0	1	0	0	0	0	0	0	0	0	0	0	0	0	0	0	0	0	0	0	0	0	0	0	0	1	0	0	0	0	0	0	0	0	0	0	0	0	0	0	0	0	0	0	0	0	0	0	0	0	0	85.8	FALSE	FALSE	FALSE	114	0.006
ABCA12p.Arg2426Gln	ABCA12	0.00556094	0.0103972	0	0.0141285			0.0341219	0.0569801			0.00368197	0.00959785	Gln	Arg	FALSE		2	0	0	0	0	0	0	0	0	0	0	0	0	0	0	0	1	0	0	0	0	0	0	0	0	0	0	0	0	0	0	0	0	0	0	0	0	0	0	0	1	0	0	0	0	0	0	0	0	0	0	0	0	0	0	0	0	0	0	0	0	0	0	0	0	0	86.74	FALSE	FALSE	FALSE	114	0.006
ABCC6p.Glu1427Lys	ABCC6	0.00556094	0.0103972	0	0.0145809			0.0341219	0.0569801			0.00368197	0.00959785	Lys	Glu	TRUE		2	0	0	0	0	0	0	0	0	0	0	0	0	0	0	0	1	0	0	0	0	0	0	0	0	0	0	0	0	0	0	0	0	0	0	0	0	0	0	0	1	0	0	0	0	0	0	0	0	0	0	0	0	0	0	0	0	0	0	0	0	0	0	0	0	0	86.08	FALSE	FALSE	FALSE	114	0.006
ABCC9p.Glu953Lys	ABCC9	0.00556094	0.0103972	0	0.0141285			0.0341219	0.0569801			0.00368197	0.00959785	Lys	Glu	TRUE		2	0	0	0	0	0	0	0	0	0	0	0	0	0	0	0	1	0	0	0	0	0	0	0	0	0	0	0	0	0	0	0	0	0	0	0	0	0	0	0	1	0	0	0	0	0	0	0	0	0	0	0	0	0	0	0	0	0	0	0	0	0	0	0	0	0	86.48	FALSE	FALSE	FALSE	114	0.006
ABLIM1p.Arg637His	ABLIM1	0.00556094	0.0103972	0	0.0141285			0.0341219	0.0569801			0.00368197	0.00959785	His	Arg	TRUE		2	0	0	0	0	0	0	0	0	0	0	0	0	0	0	0	1	0	0	0	0	0	0	0	0	0	0	0	0	0	0	0	0	0	0	0	0	0	0	0	1	0	0	0	0	0	0	0	0	0	0	0	0	0	0	0	0	0	0	0	0	0	0	0	0	0	86.43	FALSE	FALSE	FALSE	114	0.006
AC004381.6p.Thr279Met	AC00438	0.00556094	0.0103972	0	0.0141285			0.0341219	0.0569801			0.00368197	0.00959785	Met	Thr	FALSE		2	0	0	0	0	0	0	0	0	0	0	0	0	0	0	0	1	0	0	0	0	0	0	0	0	0	0	0	0	0	0	0	0	0	0	0	0	0	0	0	1	0	0	0	0	0	0	0	0	0	0	0	0	0	0	0	0	0	0	0	0	0	0	0	0	0	85.87	FALSE	FALSE	FALSE	114	0.006
ACLYp.Arg422Trp	ACLY	0.00556094	0.0103972	0	0.0141285			0.0341219	0.0569801			0.00368197	0.00959785	Trp	Arg	FALSE		2	0	0	0	0	0	0	0	0	0	0	0	0	0	0	0	1	0	0	0	0	0	0	0	0	0	0	0	0	0	0	0	0	0	0	0	0	0	0	0	1	0	0	0	0	0	0	0	0	0	0	0	0	0	0	0	0	0	0	0	0	0	0	0	0	0	85.93	FALSE	FALSE	FALSE	114	0.006
ACOX1p.Arg490His	ACOX1	0.00556094	0.0103972	0	0.0141285			0.0341219	0.0569801			0.00368197	0.00959785	His	Arg	TRUE		2	0	0	0	0	0	0	0	0	0	0	0	0	0	0	0	1	0	0	0	0	0	0	0	0	0	0	0	0	0	0	0	0	0	0	0	0	0	0	0	1	0	0	0	0	0	0	0	0	0	0	0	0	0	0	0	0	0	0	0	0	0	0	0	0	0	86.84	FALSE	FALSE	FALSE	114	0.006
ACSS1p.Ala469Val	ACSS1	0.00556094	0.0103972	0	0.0141285			0.0341219	0.0569801			0.00368197	0.00959785	Val	Ala	FALSE		2	0	0	0	0	0	0	0	0	0	0	0	0	0	0	0	1	0	0	0	0	0	0	0	0	0	0	0	0	0	0	0	0	0	0	0	0	0	0	0	1	0	0	0	0	0	0	0	0	0	0	0	0	0	0	0	0	0	0	0	0	0	0	0	0	0	86.15	FALSE	FALSE	FALSE	114	0.006
ADCY8p.Arg1227Gln	ADCY8	0.00556094	0.0103972	0	0.0141285			0.0341219	0.0569801			0.00368197	0.00959785	Gln	Arg	FALSE		2	0	0	0	0	0	0	0	0	0	0	0	0	0	0	0	1	0	0	0	0	0	0	0	0	0	0	0	0	0	0	0	0	0	0	0	0	0	0	0	1	0	0	0	0	0	0	0	0	0	0	0	0	0	0	0	0	0	0	0	0	0	0	0	0	0	86.78	FALSE	FALSE	FALSE	114	0.006
AFF2p.Pro782Ser	AFF2	0.00556094	0.0103972	0	0.0141285			0.0341219	0.0569801			0.00368197	0.00959785	Ser	Pro	TRUE		2	0	0	0	0	0	0	0	0	0	0	0	0	0	0	0	1	0	0	0	0	0	0	0	0	0	0	0	0	0	0	0	0	0	0	0	0	0	0	0	1	0	0	0	0	0	0	0	0	0	0	0	0	0	0	0	0	0	0	0	0	0	0	0	0	0	86.28	FALSE	FALSE	FALSE	114	0.006
AHRRp.Ser218Leu	AHRR	0.00556094	0.0103972	0	0.0141285			0.0341219	0.0569801			0.00368197	0.00959785	Leu	Ser	FALSE		2	0	0	0	0	0	0	0	0	0	0	0	0	0	0	0	1	0	0	0	0	0	0	0	0	0	0	0	0	0	0	0	0	0	0	0	0	0	0	0	1	0	0	0	0	0	0	0	0	0	0	0	0	0	0	0	0	0	0	0	0	0	0	0	0	0	85.85	FALSE	FALSE	FALSE	114	0.006
ALPK1p.Thr374Met	ALPK1	0.00556094	0.0103972	0	0.0141285			0.0341219	0.0569801			0.00368197	0.00959785	Met	Thr	FALSE		2	0	0	0	0	0	0	0	0	0	0	0	0	0	0	0	1	0	0	0	0	0	0	0	0	0	0	0	0	0	0	0	0	0	0	0	0	0	0	0	1	0	0	0	0	0	0	0	0	0	0	0	0	0	0	0	0	0	0	0	0	0	0	0	0	0	86.56	FALSE	FALSE	FALSE	114	0.006
ANAPC4p.Arg567His	ANAPC4	0.00556094	0.0103972	0	0.0141285			0.0341219	0.0569801			0.00368197	0.00959785	His	Arg	TRUE		2	0	0	0	0	0	0	0	0	0	0	0	0	0	0	0	1	0	0	0	0	0	0	0	0	0	0	0	0	0	0	0	0	0	0	0	0	0	0	0	1	0	0	0	0	0	0	0	0	0	0	0	0	0	0	0	0	0	0	0	0	0	0	0	0	0	86.57	FALSE	FALSE	FALSE	114	0.006
AOX1p.Ala664Val	AOX1	0.00556094	0.0103972	0	0.0145809			0.0341219	0.0569801			0.00368197	0.00959785	Val	Ala	FALSE		2	0	0	0	0	0	0	0	0	0	0	0	0	0	0	0	1	0	0	0	0	0	0	0	0	0	0	0	0	0	0	0	0	0	0	0	0	0	0	0	1	0	0	0	0	0	0	0	0	0	0	0	0	0	0	0	0	0	0	0	0	0	0	0	0	0	85.89	FALSE	FALSE	FALSE	114	0.006
APLP1p.Ala553Val	APLP1	0.00556094	0.0103972	0	0.0141285			0.0341219	0.0569801			0.00368197	0.00959785	Val	Ala	FALSE		2	0	0	0	0	0	0	0	0	0	0	0	0	0	0	0	1	0	0	0	0	0	0	0	0	0	0	0	0	0	0	0	0	0	0	0	0	0	0	0	1	0	0	0	0	0	0	0	0	0	0	0	0	0	0	0	0	0	0	0	0	0	0	0	0	0	86.51	FALSE	FALSE	FALSE	114	0.006
AQP12Ap.Arg23Trp	AQP12A	0.00556094	0.0103972	0	0.0141285			0.0341219	0.0569801			0.00368197	0.00959785	Trp	Arg	FALSE		2	0	0	0	0	0	0	0	0	0	0	0	0	0	0	0	1	0	0	0	0	0	0	0	0	0	0	0	0	0	0	0	0	0	0	0	0	0	0	0	1	0	0	0	0	0	0	0	0	0	0	0	0	0	0	0	0	0	0	0	0	0	0	0	0	0	86.34	FALSE	FALSE	FALSE	114	0.006
ARAP2p.Val465Ile	ARAP2	0.00556094	0.0103972	0	0.0141285			0.0341219	0.0569801			0.00368197	0.00959785	Ile	Val	FALSE		2	0	0	0	0	0	0	0	0	0	0	0	0	0	0	0	1	0	0	0	0	0	0	0	0	0	0	0	0	0	0	0	0	0	0	0	0	0	0	0	1	0	0	0	0	0	0	0	0	0	0	0	0	0	0	0	0	0	0	0	0	0	0	0	0	0	85.88	FALSE	FALSE	FALSE	114	0.006
ARHGAP31p.Val37Ile	ARHGAP31	0.00556094	0.0103972	0	0.0141285			0.0341219	0.0569801			0.00368197	0.00959785	Ile	Val	FALSE		2	0	0	0	0	0	0	0	0	0	0	0	0	0	0	0	1	0	0	0	0	0	0	0	0	0	0	0	0	0	0	0	0	0	0	0	0	0	0	0	1	0	0	0	0	0	0	0	0	0	0	0	0	0	0	0	0	0	0	0	0	0	0	0	0	0	86.06	FALSE	FALSE	FALSE	114	0.006
ASPHp.Val462Met	ASPH	0.00556094	0.0103972	0	0.0141285			0.0341219	0.0569801			0.00368197	0.00959785	Met	Val	FALSE		2	0	0	0	0	0	0	0	0	0	0	0	0	0	0	0	1	0	0	0	0	0	0	0	0	0	0	0	0	0	0	0	0	0	0	0	0	0	0	0	1	0	0	0	0	0	0	0	0	0	0	0	0	0	0	0	0	0	0	0	0	0	0	0	0	0	85.99	FALSE	FALSE	FALSE	114	0.006
ATP6AP1p.Val136Ile	ATP6AP1	0.00556094	0.0103972	0	0.0141285			0.0341219	0.0569801			0.00368197	0.00959785	Ile	Val	FALSE		2	0	0	0	0	0	0	0	0	0	0	0	0	0	0	0	1	0	0	0	0	0	0	0	0	0	0	0	0	0	0	0	0	0	0	0	0	0	0	0	1	0	0	0	0	0	0	0	0	0	0	0	0	0	0	0	0	0	0	0	0	0	0	0	0	0	86.5	FALSE	FALSE	FALSE	114	0.006
ATXN7L2p.Arg434Gln	ATXN7L2	0.00556094	0.0103972	0	0.0141285			0.0341219	0.0569801			0.00368197	0.00959785	Gln	Arg	FALSE		2	0	0	0	0	0	0	0	0	0	0	0	0	0	0	0	1	0	0	0	0	0	0	0	0	0	0	0	0	0	0	0	0	0	0	0	0	0	0	0	1	0	0	0	0	0	0	0	0	0	0	0	0	0	0	0	0	0	0	0	0	0	0	0	0	0	86.72	FALSE	FALSE	FALSE	114	0.006
BIRC8p.Ala198Thr	BIRC8	0.00556094	0.0103972	0	0.0141285			0.0341219	0.0569801			0.00368197	0.00959785	Thr	Ala	TRUE		2	0	0	0	0	0	0	0	0	0	0	0	0	0	0	0	1	0	0	0	0	0	0	0	0	0	0	0	0	0	0	0	0	0	0	0	0	0	0	0	1	0	0	0	0	0	0	0	0	0	0	0	0	0	0	0	0	0	0	0	0	0	0	0	0	0	86.32	FALSE	FALSE	FALSE	114	0.006
BZRAP1p.Arg459Trp	BZRAP1	0.00556094	0.0103972	0	0.0141285			0.0341219	0.0569801			0.00368197	0.00959785	Trp	Arg	FALSE		2	0	0	0	0	0	0	0	0	0	0	0	0	0	0	0	1	0	0	0	0	0	0	0	0	0	0	0	0	0	0	0	0	0	0	0	0	0	0	0	1	0	0	0	0	0	0	0	0	0	0	0	0	0	0	0	0	0	0	0	0	0	0	0	0	0	86.63	FALSE	FALSE	FALSE	114	0.006
C10ORF62p.Ala126Thr	C10ORF62	0.00556094	0.0103972	0	0.0141285			0.0341219	0.0569801			0.00368197	0.00959785	Thr	Ala	TRUE		2	0	0	0	0	0	0	0	0	0	0	0	0	0	0	0	1	0	0	0	0	0	0	0	0	0	0	0	0	0	0	0	0	0	0	0	0	0	0	0	1	0	0	0	0	0	0	0	0	0	0	0	0	0	0	0	0	0	0	0	0	0	0	0	0	0	86.16	FALSE	FALSE	FALSE	114	0.006
C12ORF42p.Ala214Thr	C12ORF42	0.00556094	0.0103972	0	0.0141285			0.0341219	0.0569801			0.00368197	0.00959785	Thr	Ala	TRUE		2	0	0	0	0	0	0	0	0	0	0	0	0	0	0	0	1	0	0	0	0	0	0	0	0	0	0	0	0	0	0	0	0	0	0	0	0	0	0	0	1	0	0	0	0	0	0	0	0	0	0	0	0	0	0	0	0	0	0	0	0	0	0	0	0	0	86.81	FALSE	FALSE	FALSE	114	0.006
C19ORF18p.Arg125Ter	C19ORF18	0.00556094	0.0103972	0	0.0145809			0.0341219	0.0569801			0.00368197	0.00959785	Ter	Arg	FALSE		2	0	0	0	0	0	0	0	0	0	0	0	0	0	0	0	1	0	0	0	0	0	0	0	0	0	0	0	0	0	0	0	0	0	0	0	0	0	0	0	1	0	0	0	0	0	0	0	0	0	0	0	0	0	0	0	0	0	0	0	0	0	0	0	0	0	85.75	FALSE	FALSE	FALSE	114	0.006
C1ORF110p.Arg110Cys	C1ORF110	0.00556094	0.0103972	0	0.0141285			0.0341219	0.0569801			0.00368197	0.00959785	Cys	Arg	TRUE		2	0	0	0	0	0	0	0	0	0	0	0	0	0	0	0	1	0	0	0	0	0	0	0	0	0	0	0	0	0	0	0	0	0	0	0	0	0	0	0	1	0	0	0	0	0	0	0	0	0	0	0	0	0	0	0	0	0	0	0	0	0	0	0	0	0	86.32	FALSE	FALSE	FALSE	114	0.006
C2ORF42p.Arg221His	C2ORF42	0.00556094	0.0103972	0	0.0141285			0.0341219	0.0569801			0.00368197	0.00959785	His	Arg	TRUE		2	0	0	0	0	0	0	0	0	0	0	0	0	0	0	0	1	0	0	0	0	0	0	0	0	0	0	0	0	0	0	0	0	0	0	0	0	0	0	0	1	0	0	0	0	0	0	0	0	0	0	0	0	0	0	0	0	0	0	0	0	0	0	0	0	0	86.43	FALSE	FALSE	FALSE	114	0.006
C2ORF66p.Ala100Thr	C2ORF66	0.00556094	0.0103972	0	0.0141285			0.0341219	0.0569801			0.00368197	0.00959785	Thr	Ala	TRUE		2	0	0	0	0	0	0	0	0	0	0	0	0	0	0	0	1	0	0	0	0	0	0	0	0	0	0	0	0	0	0	0	0	0	0	0	0	0	0	0	1	0	0	0	0	0	0	0	0	0	0	0	0	0	0	0	0	0	0	0	0	0	0	0	0	0	86.2	FALSE	FALSE	FALSE	114	0.006
CACNA1Ep.Asp1448Asn	CACNA1E	0.00556094	0.0103972	0	0.0141285			0.0341219	0.0569801			0.00368197	0.00959785	Asn	Asp	FALSE		2	0	0	0	0	0	0	0	0	0	0	0	0	0	0	0	1	0	0	0	0	0	0	0	0	0	0	0	0	0	0	0	0	0	0	0	0	0	0	0	1	0	0	0	0	0	0	0	0	0	0	0	0	0	0	0	0	0	0	0	0	0	0	0	0	0	85.89	FALSE	FALSE	FALSE	114	0.006
CACNB2p.Arg610Gln	CACNB2	0.00556094	0.0103972	0	0.0141285			0.0341219	0.0569801			0.00368197	0.00959785	Gln	Arg	FALSE		2	0	0	0	0	0	0	0	0	0	0	0	0	0	0	0	1	0	0	0	0	0	0	0	0	0	0	0	0	0	0	0	0	0	0	0	0	0	0	0	1	0	0	0	0	0	0	0	0	0	0	0	0	0	0	0	0	0	0	0	0	0	0	0	0	0	86.33	FALSE	FALSE	FALSE	114	0.006
CAMSAP1p.Arg1321His	CAMSAP1	0.00556094	0.0103972	0	0.0141285			0.0341219	0.0569801			0.00368197	0.00959785	His	Arg	TRUE		2	0	0	0	0	0	0	0	0	0	0	0	0	0	0	0	1	0	0	0	0	0	0	0	0	0	0	0	0	0	0	0	0	0	0	0	0	0	0	0	1	0	0	0	0	0	0	0	0	0	0	0	0	0	0	0	0	0	0	0	0	0	0	0	0	0	86.88	FALSE	FALSE	FALSE	114	0.006
CASP10p.Ser367Leu	CASP10	0.00556094	0.0103972	0	0.0141285			0.0341219	0.0569801			0.00368197	0.00959785	Leu	Ser	FALSE		2	0	0	0	0	0	0	0	0	0	0	0	0	0	0	0	1	0	0	0	0	0	0	0	0	0	0	0	0	0	0	0	0	0	0	0	0	0	0	0	1	0	0	0	0	0	0	0	0	0	0	0	0	0	0	0	0	0	0	0	0	0	0	0	0	0	86.85	FALSE	FALSE	FALSE	114	0.006
CCDC120p.Gly458Ser	CCDC120	0.00556094	0.0103972	0	0.0141285			0.0341219	0.0569801			0.00368197	0.00959785	Ser	Gly	TRUE		2	0	0	0	0	0	0	0	0	0	0	0	0	0	0	0	1	0	0	0	0	0	0	0	0	0	0	0	0	0	0	0	0	0	0	0	0	0	0	0	1	0	0	0	0	0	0	0	0	0	0	0	0	0	0	0	0	0	0	0	0	0	0	0	0	0	86.24	FALSE	FALSE	FALSE	114	0.006
CCDC37p.Arg541His	CCDC37	0.00556094	0.0103972	0	0.0141285			0.0341219	0.0569801			0.00368197	0.00959785	His	Arg	TRUE		2	0	0	0	0	0	0	0	0	0	0	0	0	0	0	0	1	0	0	0	0	0	0	0	0	0	0	0	0	0	0	0	0	0	0	0	0	0	0	0	1	0	0	0	0	0	0	0	0	0	0	0	0	0	0	0	0	0	0	0	0	0	0	0	0	0	86.71	FALSE	FALSE	FALSE	114	0.006
CCNL1p.Arg400Gln	CCNL1	0.00556094	0.0103972	0	0.0141285			0.0341219	0.0569801			0.00368197	0.00959785	Gln	Arg	FALSE		2	0	0	0	0	0	0	0	0	0	0	0	0	0	0	0	1	0	0	0	0	0	0	0	0	0	0	0	0	0	0	0	0	0	0	0	0	0	0	0	1	0	0	0	0	0	0	0	0	0	0	0	0	0	0	0	0	0	0	0	0	0	0	0	0	0	86.65	FALSE	FALSE	FALSE	114	0.006
CDH9p.Thr613Met	CDH9	0.00556094	0.0103972	0	0.0141285			0.0341219	0.0569801			0.00368197	0.00959785	Met	Thr	FALSE		2	0	0	0	0	0	0	0	0	0	0	0	0	0	0	0	1	0	0	0	0	0	0	0	0	0	0	0	0	0	0	0	0	0	0	0	0	0	0	0	1	0	0	0	0	0	0	0	0	0	0	0	0	0	0	0	0	0	0	0	0	0	0	0	0	0	86.38	FALSE	FALSE	FALSE	114	0.006
CDHR3p.Ala260Val	CDHR3	0.00556094	0.0103972	0	0.0141285			0.0341219	0.0569801			0.00368197	0.00959785	Val	Ala	FALSE		2	0	0	0	0	0	0	0	0	0	0	0	0	0	0	0	1	0	0	0	0	0	0	0	0	0	0	0	0	0	0	0	0	0	0	0	0	0	0	0	1	0	0	0	0	0	0	0	0	0	0	0	0	0	0	0	0	0	0	0	0	0	0	0	0	0	87.04	FALSE	FALSE	FALSE	114	0.006
CELA2Bp.Leu62Met	CELA2B	0.00556094	0.0103972	0	0.0141285			0.0341219	0.0569801			0.00368197	0.00959785	Met	Leu	FALSE		2	0	0	0	0	0	0	0	0	0	0	0	0	0	0	0	1	0	0	0	0	0	0	0	0	0	0	0	0	0	0	0	0	0	0	0	0	0	0	0	1	0	0	0	0	0	0	0	0	0	0	0	0	0	0	0	0	0	0	0	0	0	0	0	0	0	86.93	FALSE	FALSE	FALSE	114	0.006
CHD5p.Arg712His	CHD5	0.00556094	0.0103972	0	0.0141285			0.0341219	0.0569801			0.00368197	0.00959785	His	Arg	TRUE		2	0	0	0	0	0	0	0	0	0	0	0	0	0	0	0	1	0	0	0	0	0	0	0	0	0	0	0	0	0	0	0	0	0	0	0	0	0	0	0	1	0	0	0	0	0	0	0	0	0	0	0	0	0	0	0	0	0	0	0	0	0	0	0	0	0	86.81	FALSE	FALSE	FALSE	114	0.006
CHST15p.Ala321Thr	CHST15	0.00556094	0.0103972	0	0.0145809			0.0341219	0.0569801			0.00368197	0.00959785	Thr	Ala	TRUE		2	0	0	0	0	0	0	0	0	0	0	0	0	0	0	0	1	0	0	0	0	0	0	0	0	0	0	0	0	0	0	0	0	0	0	0	0	0	0	0	1	0	0	0	0	0	0	0	0	0	0	0	0	0	0	0	0	0	0	0	0	0	0	0	0	0	86.04	FALSE	FALSE	FALSE	114	0.006
CNTN2p.Glu975Lys	CNTN2	0.00556094	0.0103972	0	0.0141285			0.0341219	0.0569801			0.00368197	0.00959785	Lys	Glu	TRUE		2	0	0	0	0	0	0	0	0	0	0	0	0	0	0	0	1	0	0	0	0	0	0	0	0	0	0	0	0	0	0	0	0	0	0	0	0	0	0	0	1	0	0	0	0	0	0	0	0	0	0	0	0	0	0	0	0	0	0	0	0	0	0	0	0	0	86.49	FALSE	FALSE	FALSE	114	0.006
COL20A1p.Arg108Trp	COL20A1	0.00556094	0.0103972	0	0.0141285			0.0341219	0.0569801			0.00368197	0.00959785	Trp	Arg	FALSE		2	0	0	0	0	0	0	0	0	0	0	0	0	0	0	0	1	0	0	0	0	0	0	0	0	0	0	0	0	0	0	0	0	0	0	0	0	0	0	0	1	0	0	0	0	0	0	0	0	0	0	0	0	0	0	0	0	0	0	0	0	0	0	0	0	0	86.3	FALSE	FALSE	FALSE	114	0.006
COL5A1p.Glu1599Lys	COL5A1	0.00556094	0.0103972	0	0.0141285			0.0341219	0.0569801			0.00368197	0.00959785	Lys	Glu	TRUE		2	0	0	0	0	0	0	0	0	0	0	0	0	0	0	0	1	0	0	0	0	0	0	0	0	0	0	0	0	0	0	0	0	0	0	0	0	0	0	0	1	0	0	0	0	0	0	0	0	0	0	0	0	0	0	0	0	0	0	0	0	0	0	0	0	0	86.41	FALSE	FALSE	FALSE	114	0.006
COL5A3p.Glu1030Lys	COL5A3	0.00556094	0.0103972	0	0.0141285			0.0341219	0.0569801			0.00368197	0.00959785	Lys	Glu	TRUE		2	0	0	0	0	0	0	0	0	0	0	0	0	0	0	0	1	0	0	0	0	0	0	0	0	0	0	0	0	0	0	0	0	0	0	0	0	0	0	0	1	0	0	0	0	0	0	0	0	0	0	0	0	0	0	0	0	0	0	0	0	0	0	0	0	0	86.21	FALSE	FALSE	FALSE	114	0.006
COX18p.Arg251His	COX18	0.00556094	0.0103972	0	0.0141285			0.0341219	0.0569801			0.00368197	0.00959785	His	Arg	TRUE		2	0	0	0	0	0	0	0	0	0	0	0	0	0	0	0	1	0	0	0	0	0	0	0	0	0	0	0	0	0	0	0	0	0	0	0	0	0	0	0	1	0	0	0	0	0	0	0	0	0	0	0	0	0	0	0	0	0	0	0	0	0	0	0	0	0	86.5	FALSE	FALSE	FALSE	114	0.006
CPAMD8p.Arg903Cys	CPAMD8	0.00556094	0.0103972	0	0.0145809			0.0341219	0.0569801			0.00368197	0.00959785	Cys	Arg	TRUE		2	0	0	0	0	0	0	0	0	0	0	0	0	0	0	0	1	0	0	0	0	0	0	0	0	0	0	0	0	0	0	0	0	0	0	0	0	0	0	0	1	0	0	0	0	0	0	0	0	0	0	0	0	0	0	0	0	0	0	0	0	0	0	0	0	0	85.83	FALSE	FALSE	FALSE	114	0.006
CPSF3Lp.Arg114Cys	CPSF3L	0.00556094	0.0103972	0	0.0141285			0.0341219	0.0569801			0.00368197	0.00959785	Cys	Arg	TRUE		2	0	0	0	0	0	0	0	0	0	0	0	0	0	0	0	1	0	0	0	0	0	0	0	0	0	0	0	0	0	0	0	0	0	0	0	0	0	0	0	1	0	0	0	0	0	0	0	0	0	0	0	0	0	0	0	0	0	0	0	0	0	0	0	0	0	86.21	FALSE	FALSE	FALSE	114	0.006
CRNKL1p.Ala283Thr	CRNKL1	0.00556094	0.0103972	0	0.0141285			0.0341219	0.0569801			0.00368197	0.00959785	Thr	Ala	TRUE	2	2	0	0	0	0	0	0	0	0	0	0	0	0	0	0	0	1	0	0	0	0	0	0	0	0	0	0	0	0	0	0	0	0	0	0	0	0	0	0	0	1	0	0	0	0	0	0	0	0	0	0	0	0	0	0	0	0	0	0	0	0	0	0	0	0	0	86.6	FALSE	FALSE	FALSE	114	0.006
CSMD3p.Arg1679Trp	CSMD3	0.00556094	0.0103972	0	0.0141285			0.0341219	0.0569801			0.00368197	0.00959785	Trp	Arg	FALSE	2	2	0	0	0	0	0	0	0	0	0	0	0	0	0	0	0	1	0	0	0	0	0	0	0	0	0	0	0	0	0	0	0	0	0	0	0	0	0	0	0	1	0	0	0	0	0	0	0	0	0	0	0	0	0	0	0	0	0	0	0	0	0	0	0	0	0	86.08	FALSE	FALSE	FALSE	114	0.006
CSPG4p.Ala1787Val	CSPG4	0.00556094	0.0103972	0	0.0141285			0.0341219	0.0569801			0.00368197	0.00959785	Val	Ala	FALSE		2	0	0	0	0	0	0	0	0	0	0	0	0	0	0	0	1	0	0	0	0	0	0	0	0	0	0	0	0	0	0	0	0	0	0	0	0	0	0	0	1	0	0	0	0	0	0	0	0	0	0	0	0	0	0	0	0	0	0	0	0	0	0	0	0	0	86.9	FALSE	FALSE	FALSE	114	0.006
CTAGE5p.Arg74Ter	CTAGE5	0.00556094	0.0103972	0	0.0141285			0.0341219	0.0569801			0.00368197	0.00959785	Ter	Arg	FALSE		2	0	0	0	0	0	0	0	0	0	0	0	0	0	0	0	1	0	0	0	0	0	0	0	0	0	0	0	0	0	0	0	0	0	0	0	0	0	0	0	1	0	0	0	0	0	0	0	0	0	0	0	0	0	0	0	0	0	0	0	0	0	0	0	0	0	86.38	FALSE	FALSE	FALSE	114	0.006
CTSOp.Ser293Arg	CTSO	0.00556094	0.0103972	0	0.0145809			0.0341219	0.0569801			0.00368197	0.00959785	Arg	Ser	TRUE		2	0	0	0	0	0	0	0	0	0	0	0	0	0	0	0	1	0	0	0	0	0	0	0	0	0	0	0	0	0	0	0	0	0	0	0	0	0	0	0	1	0	0	0	0	0	0	0	0	0	0	0	0	0	0	0	0	0	0	0	0	0	0	0	0	0	86.45	FALSE	FALSE	FALSE	114	0.006
D2HGDHp.Ser109Leu	D2HGDH	0.00556094	0.0103972	0	0.0141285			0.0341219	0.0569801			0.00368197	0.00959785	Leu	Ser	FALSE		2	0	0	0	0	0	0	0	0	0	0	0	0	0	0	0	1	0	0	0	0	0	0	0	0	0	0	0	0	0	0	0	0	0	0	0	0	0	0	0	1	0	0	0	0	0	0	0	0	0	0	0	0	0	0	0	0	0	0	0	0	0	0	0	0	0	85.99	FALSE	FALSE	FALSE	114	0.006
DAXXp.Arg526His	DAXX	0.00556094	0.0103972	0	0.0141285			0.0341219	0.0569801			0.00368197	0.00959785	His	Arg	TRUE	1	2	0	0	0	0	0	0	0	0	0	0	0	0	0	0	0	1	0	0	0	0	0	0	0	0	0	0	0	0	0	0	0	0	0	0	0	0	0	0	0	1	0	0	0	0	0	0	0	0	0	0	0	0	0	0	0	0	0	0	0	0	0	0	0	0	0	85.95	FALSE	FALSE	FALSE	114	0.006
DCAF8p.Ala285Val	DCAF8	0.00556094	0.0103972	0	0.0141285			0.0341219	0.0569801			0.00368197	0.00959785	Val	Ala	FALSE		2	0	0	0	0	0	0	0	0	0	0	0	0	0	0	0	1	0	0	0	0	0	0	0	0	0	0	0	0	0	0	0	0	0	0	0	0	0	0	0	1	0	0	0	0	0	0	0	0	0	0	0	0	0	0	0	0	0	0	0	0	0	0	0	0	0	86.6	FALSE	FALSE	FALSE	114	0.006
DDR1p.Pro883Leu	DDR1	0.00556094	0.0103972	0	0.0141285			0.0341219	0.0569801			0.00368197	0.00959785	Leu	Pro	FALSE		2	0	0	0	0	0	0	0	0	0	0	0	0	0	0	0	1	0	0	0	0	0	0	0	0	0	0	0	0	0	0	0	0	0	0	0	0	0	0	0	1	0	0	0	0	0	0	0	0	0	0	0	0	0	0	0	0	0	0	0	0	0	0	0	0	0	86.34	FALSE	FALSE	FALSE	114	0.006
DHX8p.Arg238Trp	DHX8	0.00556094	0.0103972	0	0.0141285			0.0341219	0.0569801			0.00368197	0.00959785	Trp	Arg	FALSE		2	0	0	0	0	0	0	0	0	0	0	0	0	0	0	0	1	0	0	0	0	0	0	0	0	0	0	0	0	0	0	0	0	0	0	0	0	0	0	0	1	0	0	0	0	0	0	0	0	0	0	0	0	0	0	0	0	0	0	0	0	0	0	0	0	0	86.6	FALSE	FALSE	FALSE	114	0.006
DLG2p.Lys902Asn	DLG2	0.00556094	0.0103972	0	0.0141285			0.0341219	0.0569801			0.00368197	0.00959785	Asn	Lys	FALSE		2	0	0	0	0	0	0	0	0	0	0	0	0	0	0	0	1	0	0	0	0	0	0	0	0	0	0	0	0	0	0	0	0	0	0	0	0	0	0	0	1	0	0	0	0	0	0	0	0	0	0	0	0	0	0	0	0	0	0	0	0	0	0	0	0	0	86.82	FALSE	FALSE	FALSE	114	0.006
DLGAP5p.Arg115Ter	DLGAP5	0.00556094	0.0103972	0	0.0141285			0.0341219	0.0569801			0.00368197	0.00959785	Ter	Arg	FALSE		2	0	0	0	0	0	0	0	0	0	0	0	0	0	0	0	1	0	0	0	0	0	0	0	0	0	0	0	0	0	0	0	0	0	0	0	0	0	0	0	1	0	0	0	0	0	0	0	0	0	0	0	0	0	0	0	0	0	0	0	0	0	0	0	0	0	86.72	FALSE	FALSE	FALSE	114	0.006
DLSTp.Asp255Asn	DLST	0.00556094	0.0103972	0	0.0141285			0.0341219	0.0569801			0.00368197	0.00959785	Asn	Asp	FALSE		2	0	0	0	0	0	0	0	0	0	0	0	0	0	0	0	1	0	0	0	0	0	0	0	0	0	0	0	0	0	0	0	0	0	0	0	0	0	0	0	1	0	0	0	0	0	0	0	0	0	0	0	0	0	0	0	0	0	0	0	0	0	0	0	0	0	86.74	FALSE	FALSE	FALSE	114	0.006
DMRTC2p.Pro332Ala	DMRTC2	0.00556094	0.0103972	0	0.0141285			0.0341219	0.0569801			0.00368197	0.00959785	Ala	Pro	FALSE		2	0	0	0	0	0	0	0	0	0	0	0	0	0	0	0	1	0	0	0	0	0	0	0	0	0	0	0	0	0	0	0	0	0	0	0	0	0	0	0	1	0	0	0	0	0	0	0	0	0	0	0	0	0	0	0	0	0	0	0	0	0	0	0	0	0	85.86	FALSE	FALSE	FALSE	114	0.006
DMXL2p.Asp2011His	DMXL2	0.00556094	0.0103972	0	0.0141285			0.0341219	0.0569801			0.00368197	0.00959785	His	Asp	TRUE		2	0	0	0	0	0	0	0	0	0	0	0	0	0	0	0	1	0	0	0	0	0	0	0	0	0	0	0	0	0	0	0	0	0	0	0	0	0	0	0	1	0	0	0	0	0	0	0	0	0	0	0	0	0	0	0	0	0	0	0	0	0	0	0	0	0	86.69	FALSE	FALSE	FALSE	114	0.006
DPF3p.Arg289His	DPF3	0.00556094	0.0103972	0	0.0141285			0.0341219	0.0569801			0.00368197	0.00959785	His	Arg	TRUE		2	0	0	0	0	0	0	0	0	0	0	0	0	0	0	0	1	0	0	0	0	0	0	0	0	0	0	0	0	0	0	0	0	0	0	0	0	0	0	0	1	0	0	0	0	0	0	0	0	0	0	0	0	0	0	0	0	0	0	0	0	0	0	0	0	0	86.45	FALSE	FALSE	FALSE	114	0.006
DSCAMp.Arg526His	DSCAM	0.00556094	0.0103972	0	0.0141285			0.0341219	0.0569801			0.00368197	0.00959785	His	Arg	TRUE		2	0	0	0	0	0	0	0	0	0	0	0	0	0	0	0	1	0	0	0	0	0	0	0	0	0	0	0	0	0	0	0	0	0	0	0	0	0	0	0	1	0	0	0	0	0	0	0	0	0	0	0	0	0	0	0	0	0	0	0	0	0	0	0	0	0	85.49	FALSE	FALSE	FALSE	114	0.006
EHMT1p.Val1140Met	EHMT1	0.00556094	0.0103972	0	0.0141285			0.0341219	0.0569801			0.00368197	0.00959785	Met	Val	FALSE		2	0	0	0	0	0	0	0	0	0	0	0	0	0	0	0	1	0	0	0	0	0	0	0	0	0	0	0	0	0	0	0	0	0	0	0	0	0	0	0	1	0	0	0	0	0	0	0	0	0	0	0	0	0	0	0	0	0	0	0	0	0	0	0	0	0	86.36	FALSE	FALSE	FALSE	114	0.006
ELFN2p.Arg212His	ELFN2	0.00556094	0.0103972	0	0.0145809			0.0341219	0.0569801			0.00368197	0.00959785	His	Arg	TRUE		2	0	0	0	0	0	0	0	0	0	0	0	0	0	0	0	1	0	0	0	0	0	0	0	0	0	0	0	0	0	0	0	0	0	0	0	0	0	0	0	1	0	0	0	0	0	0	0	0	0	0	0	0	0	0	0	0	0	0	0	0	0	0	0	0	0	86.08	FALSE	FALSE	FALSE	114	0.006
ENPP5p.Arg100Trp	ENPP5	0.00556094	0.0103972	0	0.0141285			0.0341219	0.0569801			0.00368197	0.00959785	Trp	Arg	FALSE		2	0	0	0	0	0	0	0	0	0	0	0	0	0	0	0	1	0	0	0	0	0	0	0	0	0	0	0	0	0	0	0	0	0	0	0	0	0	0	0	1	0	0	0	0	0	0	0	0	0	0	0	0	0	0	0	0	0	0	0	0	0	0	0	0	0	86.46	FALSE	FALSE	FALSE	114	0.006
EVC2p.Arg874Ter	EVC2	0.00556094	0.0103972	0	0.0141285			0.0341219	0.0569801			0.00368197	0.00959785	Ter	Arg	FALSE		2	0	0	0	0	0	0	0	0	0	0	0	0	0	0	0	1	0	0	0	0	0	0	0	0	0	0	0	0	0	0	0	0	0	0	0	0	0	0	0	1	0	0	0	0	0	0	0	0	0	0	0	0	0	0	0	0	0	0	0	0	0	0	0	0	0	86.41	FALSE	FALSE	FALSE	114	0.006
FAM208Ap.Arg783Cys	FAM208A	0.00556094	0.0103972	0	0.0141285			0.0341219	0.0569801			0.00368197	0.00959785	Cys	Arg	TRUE		2	0	0	0	0	0	0	0	0	0	0	0	0	0	0	0	1	0	0	0	0	0	0	0	0	0	0	0	0	0	0	0	0	0	0	0	0	0	0	0	1	0	0	0	0	0	0	0	0	0	0	0	0	0	0	0	0	0	0	0	0	0	0	0	0	0	86.19	FALSE	FALSE	FALSE	114	0.006
FAM47Cp.Val387Ile	FAM47C	0.00556094	0.0103972	0	0.0141285			0.0341219	0.0569801			0.00368197	0.00959785	Ile	Val	FALSE	2	2	0	0	0	0	0	0	0	0	0	0	0	0	0	0	0	1	0	0	0	0	0	0	0	0	0	0	0	0	0	0	0	0	0	0	0	0	0	0	0	1	0	0	0	0	0	0	0	0	0	0	0	0	0	0	0	0	0	0	0	0	0	0	0	0	0	86.16	FALSE	FALSE	FALSE	114	0.006
FAM50Bp.Val274Met	FAM50B	0.00556094	0.0103972	0	0.0141285			0.0341219	0.0569801			0.00368197	0.00959785	Met	Val	FALSE		2	0	0	0	0	0	0	0	0	0	0	0	0	0	0	0	1	0	0	0	0	0	0	0	0	0	0	0	0	0	0	0	0	0	0	0	0	0	0	0	1	0	0	0	0	0	0	0	0	0	0	0	0	0	0	0	0	0	0	0	0	0	0	0	0	0	86.84	FALSE	FALSE	FALSE	114	0.006
FAM83Hp.Glu183Lys	FAM83H	0.00556094	0.0103972	0	0.0141285			0.0341219	0.0569801			0.00368197	0.00959785	Lys	Glu	TRUE		2	0	0	0	0	0	0	0	0	0	0	0	0	0	0	0	1	0	0	0	0	0	0	0	0	0	0	0	0	0	0	0	0	0	0	0	0	0	0	0	1	0	0	0	0	0	0	0	0	0	0	0	0	0	0	0	0	0	0	0	0	0	0	0	0	0	86.42	FALSE	FALSE	FALSE	114	0.006
FAT3p.Asp2649Asn	FAT3	0.00556094	0.0103972	0	0.0141285			0.0341219	0.0569801			0.00368197	0.00959785	Asn	Asp	FALSE	2	2	0	0	0	0	0	0	0	0	0	0	0	0	0	0	0	1	0	0	0	0	0	0	0	0	0	0	0	0	0	0	0	0	0	0	0	0	0	0	0	1	0	0	0	0	0	0	0	0	0	0	0	0	0	0	0	0	0	0	0	0	0	0	0	0	0	86.07	FALSE	FALSE	FALSE	114	0.006
FAT3p.Ser4547Leu	FAT3	0.00556094	0.0103972	0	0.0141285			0.0341219	0.0569801			0.00368197	0.00959785	Leu	Ser	FALSE	2	2	0	0	0	0	0	0	0	0	0	0	0	0	0	0	0	1	0	0	0	0	0	0	0	0	0	0	0	0	0	0	0	0	0	0	0	0	0	0	0	1	0	0	0	0	0	0	0	0	0	0	0	0	0	0	0	0	0	0	0	0	0	0	0	0	0	86.4	FALSE	FALSE	FALSE	114	0.006
FGFR2p.Thr320Met	FGFR2	0.00556094	0.0103972	0	0.0141285			0.0341219	0.0569801			0.00368197	0.00959785	Met	Thr	FALSE	1	2	0	0	0	0	0	0	0	0	0	0	0	0	0	0	0	1	0	0	0	0	0	0	0	0	0	0	0	0	0	0	0	0	0	0	0	0	0	0	0	1	0	0	0	0	0	0	0	0	0	0	0	0	0	0	0	0	0	0	0	0	0	0	0	0	0	85.89	TRUE	FALSE	FALSE	114	0.006
FICDp.Val304Met	FICD	0.00556094	0.0103972	0	0.0141285			0.0341219	0.0569801			0.00368197	0.00959785	Met	Val	FALSE		2	0	0	0	0	0	0	0	0	0	0	0	0	0	0	0	1	0	0	0	0	0	0	0	0	0	0	0	0	0	0	0	0	0	0	0	0	0	0	0	1	0	0	0	0	0	0	0	0	0	0	0	0	0	0	0	0	0	0	0	0	0	0	0	0	0	86.77	FALSE	FALSE	FALSE	114	0.006
FLGp.Arg2857Cys	FLG	0.00556094	0.0103972	0	0.0141285			0.0341219	0.0569801			0.00368197	0.00959785	Cys	Arg	TRUE		2	0	0	0	0	0	0	0	0	0	0	0	0	0	0	0	1	0	0	0	0	0	0	0	0	0	0	0	0	0	0	0	0	0	0	0	0	0	0	0	1	0	0	0	0	0	0	0	0	0	0	0	0	0	0	0	0	0	0	0	0	0	0	0	0	0	86.43	FALSE	FALSE	FALSE	114	0.006
FOXO3p.Arg368Gln	FOXO3	0.00556094	0.0103972	0	0.0141285			0.0341219	0.0569801			0.00368197	0.00959785	Gln	Arg	FALSE	1	2	0	0	0	0	0	0	0	0	0	0	0	0	0	0	0	1	0	0	0	0	0	0	0	0	0	0	0	0	0	0	0	0	0	0	0	0	0	0	0	1	0	0	0	0	0	0	0	0	0	0	0	0	0	0	0	0	0	0	0	0	0	0	0	0	0	86.4	FALSE	FALSE	FALSE	114	0.006
FOXO4p.Arg192His	FOXO4	0.00556094	0.0103972	0	0.0141285			0.0341219	0.0569801			0.00368197	0.00959785	His	Arg	TRUE	1	2	0	0	0	0	0	0	0	0	0	0	0	0	0	0	0	1	0	0	0	0	0	0	0	0	0	0	0	0	0	0	0	0	0	0	0	0	0	0	0	1	0	0	0	0	0	0	0	0	0	0	0	0	0	0	0	0	0	0	0	0	0	0	0	0	0	86.05	FALSE	FALSE	FALSE	114	0.006
FOXRED2p.Pro300Leu	FOXRED2	0.00556094	0.0103972	0	0.0141285			0.0341219	0.0569801			0.00368197	0.00959785	Leu	Pro	FALSE		2	0	0	0	0	0	0	0	0	0	0	0	0	0	0	0	1	0	0	0	0	0	0	0	0	0	0	0	0	0	0	0	0	0	0	0	0	0	0	0	1	0	0	0	0	0	0	0	0	0	0	0	0	0	0	0	0	0	0	0	0	0	0	0	0	0	85.9	FALSE	FALSE	FALSE	114	0.006
FRAS1p.Gln3073Ter	FRAS1	0.00556094	0.0103972	0	0.0141285			0.0341219	0.0569801			0.00368197	0.00959785	Ter	Gln	FALSE		2	0	0	0	0	0	0	0	0	0	0	0	0	0	0	0	1	0	0	0	0	0	0	0	0	0	0	0	0	0	0	0	0	0	0	0	0	0	0	0	1	0	0	0	0	0	0	0	0	0	0	0	0	0	0	0	0	0	0	0	0	0	0	0	0	0	85.87	FALSE	FALSE	FALSE	114	0.006
FRMD5p.Arg393His	FRMD5	0.00556094	0.0103972	0	0.0141285			0.0341219	0.0569801			0.00368197	0.00959785	His	Arg	TRUE		2	0	0	0	0	0	0	0	0	0	0	0	0	0	0	0	1	0	0	0	0	0	0	0	0	0	0	0	0	0	0	0	0	0	0	0	0	0	0	0	1	0	0	0	0	0	0	0	0	0	0	0	0	0	0	0	0	0	0	0	0	0	0	0	0	0	86.39	FALSE	FALSE	FALSE	114	0.006
FSHRp.Lys260Thr	FSHR	0.00556094	0.0103972	0	0.0145809			0.0341219	0.0569801			0.00368197	0.00959785	Thr	Lys	TRUE		2	0	0	0	0	0	0	0	0	0	0	0	0	0	0	0	1	0	0	0	0	0	0	0	0	0	0	0	0	0	0	0	0	0	0	0	0	0	0	0	1	0	0	0	0	0	0	0	0	0	0	0	0	0	0	0	0	0	0	0	0	0	0	0	0	0	85.83	FALSE	FALSE	FALSE	114	0.006
GGTLC1p.Ala52Thr	GGTLC1	0.00556094	0.0103972	0	0.0141285			0.0341219	0.0569801			0.00368197	0.00959785	Thr	Ala	TRUE		2	0	0	0	0	0	0	0	0	0	0	0	0	0	0	0	1	0	0	0	0	0	0	0	0	0	0	0	0	0	0	0	0	0	0	0	0	0	0	0	1	0	0	0	0	0	0	0	0	0	0	0	0	0	0	0	0	0	0	0	0	0	0	0	0	0	85.91	FALSE	FALSE	FALSE	114	0.006
GIGYF1p.Glu139Lys	GIGYF1	0.00556094	0.0103972	0	0.0141285			0.0341219	0.0569801			0.00368197	0.00959785	Lys	Glu	TRUE		2	0	0	0	0	0	0	0	0	0	0	0	0	0	0	0	1	0	0	0	0	0	0	0	0	0	0	0	0	0	0	0	0	0	0	0	0	0	0	0	1	0	0	0	0	0	0	0	0	0	0	0	0	0	0	0	0	0	0	0	0	0	0	0	0	0	86.44	FALSE	FALSE	FALSE	114	0.006
GLRA2p.Arg366Cys	GLRA2	0.00556094	0.0103972	0	0.0141285			0.0341219	0.0569801			0.00368197	0.00959785	Cys	Arg	TRUE		2	0	0	0	0	0	0	0	0	0	0	0	0	0	0	0	1	0	0	0	0	0	0	0	0	0	0	0	0	0	0	0	0	0	0	0	0	0	0	0	1	0	0	0	0	0	0	0	0	0	0	0	0	0	0	0	0	0	0	0	0	0	0	0	0	0	86.7	FALSE	FALSE	FALSE	114	0.006
GPR132p.Ala14Thr	GPR132	0.00556094	0.0103972	0	0.0141285			0.0341219	0.0569801			0.00368197	0.00959785	Thr	Ala	TRUE		2	0	0	0	0	0	0	0	0	0	0	0	0	0	0	0	1	0	0	0	0	0	0	0	0	0	0	0	0	0	0	0	0	0	0	0	0	0	0	0	1	0	0	0	0	0	0	0	0	0	0	0	0	0	0	0	0	0	0	0	0	0	0	0	0	0	86.53	FALSE	FALSE	FALSE	114	0.006
GPR45p.Val323Ile	GPR45	0.00556094	0.0103972	0	0.0141285			0.0341219	0.0569801			0.00368197	0.00959785	Ile	Val	FALSE		2	0	0	0	0	0	0	0	0	0	0	0	0	0	0	0	1	0	0	0	0	0	0	0	0	0	0	0	0	0	0	0	0	0	0	0	0	0	0	0	1	0	0	0	0	0	0	0	0	0	0	0	0	0	0	0	0	0	0	0	0	0	0	0	0	0	86.46	FALSE	FALSE	FALSE	114	0.006
GRAMD1Bp.Arg503Cys	GRAMD1B	0.00556094	0.0103972	0	0.0141285			0.0341219	0.0569801			0.00368197	0.00959785	Cys	Arg	TRUE		2	0	0	0	0	0	0	0	0	0	0	0	0	0	0	0	1	0	0	0	0	0	0	0	0	0	0	0	0	0	0	0	0	0	0	0	0	0	0	0	1	0	0	0	0	0	0	0	0	0	0	0	0	0	0	0	0	0	0	0	0	0	0	0	0	0	85.45	FALSE	FALSE	FALSE	114	0.006
GRM6p.Arg439Gln	GRM6	0.00556094	0.0103972	0	0.0141285			0.0341219	0.0569801			0.00368197	0.00959785	Gln	Arg	FALSE		2	0	0	0	0	0	0	0	0	0	0	0	0	0	0	0	1	0	0	0	0	0	0	0	0	0	0	0	0	0	0	0	0	0	0	0	0	0	0	0	1	0	0	0	0	0	0	0	0	0	0	0	0	0	0	0	0	0	0	0	0	0	0	0	0	0	86.07	FALSE	FALSE	FALSE	114	0.006
GSTZ1p.Arg100Cys	GSTZ1	0.00556094	0.0103972	0	0.0145809			0.0341219	0.0569801			0.00368197	0.00959785	Cys	Arg	TRUE		2	0	0	0	0	0	0	0	0	0	0	0	0	0	0	0	1	0	0	0	0	0	0	0	0	0	0	0	0	0	0	0	0	0	0	0	0	0	0	0	1	0	0	0	0	0	0	0	0	0	0	0	0	0	0	0	0	0	0	0	0	0	0	0	0	0	86.19	FALSE	FALSE	FALSE	114	0.006
GUCY2Fp.Ser136Trp	GUCY2F	0.00556094	0.0103972	0	0.0141285			0.0341219	0.0569801			0.00368197	0.00959785	Trp	Ser	FALSE		2	0	0	0	0	0	0	0	0	0	0	0	0	0	0	0	1	0	0	0	0	0	0	0	0	0	0	0	0	0	0	0	0	0	0	0	0	0	0	0	1	0	0	0	0	0	0	0	0	0	0	0	0	0	0	0	0	0	0	0	0	0	0	0	0	0	86.39	FALSE	FALSE	FALSE	114	0.006
HGFACp.Phe112Leu	HGFAC	0.00556094	0.0103972	0	0.0141285			0.0341219	0.0569801			0.00368197	0.00959785	Leu	Phe	FALSE		2	0	0	0	0	0	0	0	0	0	0	0	0	0	0	0	1	0	0	0	0	0	0	0	0	0	0	0	0	0	0	0	0	0	0	0	0	0	0	0	1	0	0	0	0	0	0	0	0	0	0	0	0	0	0	0	0	0	0	0	0	0	0	0	0	0	86.21	FALSE	FALSE	FALSE	114	0.006
HIST1H2BGp.Pro9Ser	HIST1H2BG	0.00556094	0.0103972	0	0.0141285			0.0341219	0.0569801			0.00368197	0.00959785	Ser	Pro	TRUE		2	0	0	0	0	0	0	0	0	0	0	0	0	0	0	0	1	0	0	0	0	0	0	0	0	0	0	0	0	0	0	0	0	0	0	0	0	0	0	0	1	0	0	0	0	0	0	0	0	0	0	0	0	0	0	0	0	0	0	0	0	0	0	0	0	0	85.91	FALSE	FALSE	FALSE	114	0.006
HMX3p.Ala288Val	HMX3	0.00556094	0.0103972	0	0.0145809			0.0341219	0.0569801			0.00368197	0.00959785	Val	Ala	FALSE		2	0	0	0	0	0	0	0	0	0	0	0	0	0	0	0	1	0	0	0	0	0	0	0	0	0	0	0	0	0	0	0	0	0	0	0	0	0	0	0	1	0	0	0	0	0	0	0	0	0	0	0	0	0	0	0	0	0	0	0	0	0	0	0	0	0	86.01	FALSE	FALSE	FALSE	114	0.006
HOXD10p.Glu220Lys	HOXD10	0.00556094	0.0103972	0	0.0141398			0.0341219	0.0569801			0.00368197	0.00959785	Lys	Glu	TRUE		2	0	0	0	0	0	0	0	0	0	0	0	0	0	0	0	1	0	0	0	0	0	0	0	0	0	0	0	0	0	0	0	0	0	0	0	0	0	0	0	1	0	0	0	0	0	0	0	0	0	0	0	0	0	0	0	0	0	0	0	0	0	0	0	0	0	86.04	FALSE	FALSE	FALSE	114	0.006
HOXD13p.Lys337Arg	HOXD13	0.00556094	0.0103972	0	0.0141285			0.0341219	0.0569801			0.00368197	0.00959785	Arg	Lys	TRUE	1	2	0	0	0	0	0	0	0	0	0	0	0	0	0	0	0	1	0	0	0	0	0	0	0	0	0	0	0	0	0	0	0	0	0	0	0	0	0	0	0	1	0	0	0	0	0	0	0	0	0	0	0	0	0	0	0	0	0	0	0	0	0	0	0	0	0	85.85	FALSE	FALSE	FALSE	114	0.006
IGF2BP1p.Arg501Trp	IGF2BP1	0.00556094	0.0103972	0	0.0141285			0.0341219	0.0569801			0.00368197	0.00959785	Trp	Arg	FALSE		2	0	0	0	0	0	0	0	0	0	0	0	0	0	0	0	1	0	0	0	0	0	0	0	0	0	0	0	0	0	0	0	0	0	0	0	0	0	0	0	1	0	0	0	0	0	0	0	0	0	0	0	0	0	0	0	0	0	0	0	0	0	0	0	0	0	86.32	FALSE	FALSE	FALSE	114	0.006
IGHV1-46p.Arg57Ter	IGHV1-46	0.00556094	0.0103972	0	0.0141398			0.0341219	0.0569801			0.00368197	0.00959785	Ter	Arg	FALSE		2	0	0	0	0	0	0	0	0	0	0	0	0	0	0	0	1	0	0	0	0	0	0	0	0	0	0	0	0	0	0	0	0	0	0	0	0	0	0	0	1	0	0	0	0	0	0	0	0	0	0	0	0	0	0	0	0	0	0	0	0	0	0	0	0	0	86.26	FALSE	FALSE	FALSE	114	0.006
IL17Cp.Arg112His	IL17C	0.00556094	0.0103972	0	0.0141285			0.0341219	0.0569801			0.00368197	0.00959785	His	Arg	TRUE		2	0	0	0	0	0	0	0	0	0	0	0	0	0	0	0	1	0	0	0	0	0	0	0	0	0	0	0	0	0	0	0	0	0	0	0	0	0	0	0	1	0	0	0	0	0	0	0	0	0	0	0	0	0	0	0	0	0	0	0	0	0	0	0	0	0	86.23	FALSE	FALSE	FALSE	114	0.006
INO80p.Arg308Gln	INO80	0.00556094	0.0103972	0	0.0141285			0.0341219	0.0569801			0.00368197	0.00959785	Gln	Arg	FALSE		2	0	0	0	0	0	0	0	0	0	0	0	0	0	0	0	1	0	0	0	0	0	0	0	0	0	0	0	0	0	0	0	0	0	0	0	0	0	0	0	1	0	0	0	0	0	0	0	0	0	0	0	0	0	0	0	0	0	0	0	0	0	0	0	0	0	86.12	FALSE	FALSE	FALSE	114	0.006
INSRp.Asp946Asn	INSR	0.00556094	0.0103972	0	0.0141285			0.0341219	0.0569801			0.00368197	0.00959785	Asn	Asp	FALSE		2	0	0	0	0	0	0	0	0	0	0	0	0	0	0	0	1	0	0	0	0	0	0	0	0	0	0	0	0	0	0	0	0	0	0	0	0	0	0	0	1	0	0	0	0	0	0	0	0	0	0	0	0	0	0	0	0	0	0	0	0	0	0	0	0	0	86.33	TRUE	FALSE	FALSE	114	0.006
ITIH3p.Ala573Thr	ITIH3	0.00556094	0.0103972	0	0.0141285			0.0341219	0.0569801			0.00368197	0.00959785	Thr	Ala	TRUE		2	0	0	0	0	0	0	0	0	0	0	0	0	0	0	0	1	0	0	0	0	0	0	0	0	0	0	0	0	0	0	0	0	0	0	0	0	0	0	0	1	0	0	0	0	0	0	0	0	0	0	0	0	0	0	0	0	0	0	0	0	0	0	0	0	0	86.83	FALSE	FALSE	FALSE	114	0.006
KLHDC8Bp.Trp258Ter	KLHDC8B	0.00556094	0.0103972	0	0.0141285			0.0341219	0.0569801			0.00368197	0.00959785	Ter	Trp	FALSE		2	0	0	0	0	0	0	0	0	0	0	0	0	0	0	0	1	0	0	0	0	0	0	0	0	0	0	0	0	0	0	0	0	0	0	0	0	0	0	0	1	0	0	0	0	0	0	0	0	0	0	0	0	0	0	0	0	0	0	0	0	0	0	0	0	0	86.29	FALSE	FALSE	FALSE	114	0.006
KMT2Cp.Val390Met	KMT2C	0.00556094	0.0103972	0	0.0141285			0.0341219	0.0569801			0.00368197	0.00959785	Met	Val	FALSE	1	2	0	0	0	0	0	0	0	0	0	0	0	0	0	0	0	1	0	0	0	0	0	0	0	0	0	0	0	0	0	0	0	0	0	0	0	0	0	0	0	1	0	0	0	0	0	0	0	0	0	0	0	0	0	0	0	0	0	0	0	0	0	0	0	0	0	85.74	FALSE	FALSE	FALSE	114	0.006
KMT2Dp.Gln4007Ter	KMT2D	0.00556094	0.0103972	0	0.0141285			0.0341219	0.0569801			0.00368197	0.00959785	Ter	Gln	FALSE	1	2	0	0	0	0	0	0	0	0	0	0	0	0	0	0	0	1	0	0	0	0	0	0	0	0	0	0	0	0	0	0	0	0	0	0	0	0	0	0	0	1	0	0	0	0	0	0	0	0	0	0	0	0	0	0	0	0	0	0	0	0	0	0	0	0	0	86.14	FALSE	FALSE	FALSE	114	0.006
LAMTOR4p.Arg65His	LAMTOR4	0.00556094	0.0103972	0	0.0141285			0.0341219	0.0569801			0.00368197	0.00959785	His	Arg	TRUE		2	0	0	0	0	0	0	0	0	0	0	0	0	0	0	0	1	0	0	0	0	0	0	0	0	0	0	0	0	0	0	0	0	0	0	0	0	0	0	0	1	0	0	0	0	0	0	0	0	0	0	0	0	0	0	0	0	0	0	0	0	0	0	0	0	0	86.22	FALSE	FALSE	FALSE	114	0.006
LRP12p.Glu86Lys	LRP12	0.00556094	0.0103972	0	0.0141285			0.0341219	0.0569801			0.00368197	0.00959785	Lys	Glu	TRUE		2	0	0	0	0	0	0	0	0	0	0	0	0	0	0	0	1	0	0	0	0	0	0	0	0	0	0	0	0	0	0	0	0	0	0	0	0	0	0	0	1	0	0	0	0	0	0	0	0	0	0	0	0	0	0	0	0	0	0	0	0	0	0	0	0	0	86.73	FALSE	FALSE	FALSE	114	0.006
LRP1p.Asp2070Asn	LRP1	0.00556094	0.0103972	0	0.0141285			0.0341219	0.0569801			0.00368197	0.00959785	Asn	Asp	FALSE		2	0	0	0	0	0	0	0	0	0	0	0	0	0	0	0	1	0	0	0	0	0	0	0	0	0	0	0	0	0	0	0	0	0	0	0	0	0	0	0	1	0	0	0	0	0	0	0	0	0	0	0	0	0	0	0	0	0	0	0	0	0	0	0	0	0	86.38	FALSE	FALSE	FALSE	114	0.006
LY96p.Phe121Leu	LY96	0.00556094	0.0103972	0	0.0141285			0.0341219	0.0569801			0.00368197	0.00959785	Leu	Phe	FALSE		2	0	0	0	0	0	0	0	0	0	0	0	0	0	0	0	1	0	0	0	0	0	0	0	0	0	0	0	0	0	0	0	0	0	0	0	0	0	0	0	1	0	0	0	0	0	0	0	0	0	0	0	0	0	0	0	0	0	0	0	0	0	0	0	0	0	85.88	FALSE	FALSE	FALSE	114	0.006
LYSMD3p.Arg51Ter	LYSMD3	0.00556094	0.0103972	0	0.0141285			0.0341219	0.0569801			0.00368197	0.00959785	Ter	Arg	FALSE		2	0	0	0	0	0	0	0	0	0	0	0	0	0	0	0	1	0	0	0	0	0	0	0	0	0	0	0	0	0	0	0	0	0	0	0	0	0	0	0	1	0	0	0	0	0	0	0	0	0	0	0	0	0	0	0	0	0	0	0	0	0	0	0	0	0	86.02	FALSE	FALSE	FALSE	114	0.006
MACF1p.Ala5154Val	MACF1	0.00556094	0.0103972	0	0.0141285			0.0341219	0.0569801			0.00368197	0.00959785	Val	Ala	FALSE		2	0	0	0	0	0	0	0	0	0	0	0	0	0	0	0	1	0	0	0	0	0	0	0	0	0	0	0	0	0	0	0	0	0	0	0	0	0	0	0	1	0	0	0	0	0	0	0	0	0	0	0	0	0	0	0	0	0	0	0	0	0	0	0	0	0	86.54	FALSE	FALSE	FALSE	114	0.006
MAGEC2p.Arg287Gln	MAGEC2	0.00556094	0.0103972	0	0.0141285			0.0341219	0.0569801			0.00368197	0.00959785	Gln	Arg	FALSE		2	0	0	0	0	0	0	0	0	0	0	0	0	0	0	0	1	0	0	0	0	0	0	0	0	0	0	0	0	0	0	0	0	0	0	0	0	0	0	0	1	0	0	0	0	0	0	0	0	0	0	0	0	0	0	0	0	0	0	0	0	0	0	0	0	0	86.57	FALSE	FALSE	FALSE	114	0.006
MDGA1p.Ala395Thr	MDGA1	0.00556094	0.0103972	0	0.0141285			0.0341219	0.0569801			0.00368197	0.00959785	Thr	Ala	TRUE		2	0	0	0	0	0	0	0	0	0	0	0	0	0	0	0	1	0	0	0	0	0	0	0	0	0	0	0	0	0	0	0	0	0	0	0	0	0	0	0	1	0	0	0	0	0	0	0	0	0	0	0	0	0	0	0	0	0	0	0	0	0	0	0	0	0	85.98	FALSE	FALSE	FALSE	114	0.006
MLK4p.Lys501Asn	MLK4	0.00556094	0.0103972	0	0.0141285			0.0341219	0.0569801			0.00368197	0.00959785	Asn	Lys	FALSE		2	0	0	0	0	0	0	0	0	0	0	0	0	0	0	0	1	0	0	0	0	0	0	0	0	0	0	0	0	0	0	0	0	0	0	0	0	0	0	0	1	0	0	0	0	0	0	0	0	0	0	0	0	0	0	0	0	0	0	0	0	0	0	0	0	0	86.82	FALSE	FALSE	FALSE	114	0.006
MSNp.Arg100Cys	MSN	0.00556094	0.0103972	0	0.0141285			0.0341219	0.0569801			0.00368197	0.00959785	Cys	Arg	TRUE	1	2	0	0	0	0	0	0	0	0	0	0	0	0	0	0	0	1	0	0	0	0	0	0	0	0	0	0	0	0	0	0	0	0	0	0	0	0	0	0	0	1	0	0	0	0	0	0	0	0	0	0	0	0	0	0	0	0	0	0	0	0	0	0	0	0	0	86.5	FALSE	FALSE	FALSE	114	0.006
MST1Rp.Arg396Gln	MST1R	0.00556094	0.0103972	0	0.0141285			0.0341219	0.0569801			0.00368197	0.00959785	Gln	Arg	FALSE		2	0	0	0	0	0	0	0	0	0	0	0	0	0	0	0	1	0	0	0	0	0	0	0	0	0	0	0	0	0	0	0	0	0	0	0	0	0	0	0	1	0	0	0	0	0	0	0	0	0	0	0	0	0	0	0	0	0	0	0	0	0	0	0	0	0	86.86	FALSE	FALSE	FALSE	114	0.006
MTFR2p.Val276Ile	MTFR2	0.00556094	0.0103972	0	0.0141285			0.0341219	0.0569801			0.00368197	0.00959785	Ile	Val	FALSE		2	0	0	0	0	0	0	0	0	0	0	0	0	0	0	0	1	0	0	0	0	0	0	0	0	0	0	0	0	0	0	0	0	0	0	0	0	0	0	0	1	0	0	0	0	0	0	0	0	0	0	0	0	0	0	0	0	0	0	0	0	0	0	0	0	0	85.74	FALSE	FALSE	FALSE	114	0.006
MTHFD1p.Gln431Arg	MTHFD1	0.00556094	0.0103972	0	0.0141285			0.0341219	0.0569801			0.00368197	0.00959785	Arg	Gln	TRUE		2	0	0	0	0	0	0	0	0	0	0	0	0	0	0	0	1	0	0	0	0	0	0	0	0	0	0	0	0	0	0	0	0	0	0	0	0	0	0	0	1	0	0	0	0	0	0	0	0	0	0	0	0	0	0	0	0	0	0	0	0	0	0	0	0	0	85.99	FALSE	FALSE	FALSE	114	0.006
MUC16p.Ala4577Thr	MUC16	0.00556094	0.0103972	0	0.0141285			0.0341219	0.0569801			0.00368197	0.00959785	Thr	Ala	TRUE	2	2	0	0	0	0	0	0	0	0	0	0	0	0	0	0	0	1	0	0	0	0	0	0	0	0	0	0	0	0	0	0	0	0	0	0	0	0	0	0	0	1	0	0	0	0	0	0	0	0	0	0	0	0	0	0	0	0	0	0	0	0	0	0	0	0	0	86.45	FALSE	FALSE	FALSE	114	0.006
MYH6p.Arg1047Cys	MYH6	0.00556094	0.0103972	0	0.0141285			0.0341219	0.0569801			0.00368197	0.00959785	Cys	Arg	TRUE		2	0	0	0	0	0	0	0	0	0	0	0	0	0	0	0	1	0	0	0	0	0	0	0	0	0	0	0	0	0	0	0	0	0	0	0	0	0	0	0	1	0	0	0	0	0	0	0	0	0	0	0	0	0	0	0	0	0	0	0	0	0	0	0	0	0	86.32	FALSE	FALSE	FALSE	114	0.006
NAV3p.Arg1663His	NAV3	0.00556094	0.0103972	0	0.0141285			0.0341219	0.0569801			0.00368197	0.00959785	His	Arg	TRUE		2	0	0	0	0	0	0	0	0	0	0	0	0	0	0	0	1	0	0	0	0	0	0	0	0	0	0	0	0	0	0	0	0	0	0	0	0	0	0	0	1	0	0	0	0	0	0	0	0	0	0	0	0	0	0	0	0	0	0	0	0	0	0	0	0	0	86.06	FALSE	FALSE	FALSE	114	0.006
NCAPD3p.His218Tyr	NCAPD3	0.00556094	0.0103972	0	0.0141285			0.0341219	0.0569801			0.00368197	0.00959785	Tyr	His	TRUE		2	0	0	0	0	0	0	0	0	0	0	0	0	0	0	0	1	0	0	0	0	0	0	0	0	0	0	0	0	0	0	0	0	0	0	0	0	0	0	0	1	0	0	0	0	0	0	0	0	0	0	0	0	0	0	0	0	0	0	0	0	0	0	0	0	0	85.74	FALSE	FALSE	FALSE	114	0.006
NFATC4p.Pro104Leu	NFATC4	0.00556094	0.0103972	0	0.0145809			0.0341219	0.0569801			0.00368197	0.00959785	Leu	Pro	FALSE		2	0	0	0	0	0	0	0	0	0	0	0	0	0	0	0	1	0	0	0	0	0	0	0	0	0	0	0	0	0	0	0	0	0	0	0	0	0	0	0	1	0	0	0	0	0	0	0	0	0	0	0	0	0	0	0	0	0	0	0	0	0	0	0	0	0	86.29	FALSE	FALSE	FALSE	114	0.006
NKTRp.Ser769Leu	NKTR	0.00556094	0.0103972	0	0.0141285			0.0341219	0.0569801			0.00368197	0.00959785	Leu	Ser	FALSE		2	0	0	0	0	0	0	0	0	0	0	0	0	0	0	0	1	0	0	0	0	0	0	0	0	0	0	0	0	0	0	0	0	0	0	0	0	0	0	0	1	0	0	0	0	0	0	0	0	0	0	0	0	0	0	0	0	0	0	0	0	0	0	0	0	0	86.18	FALSE	FALSE	FALSE	114	0.006
NLRP4p.Gly877Arg	NLRP4	0.00556094	0.0103972	0	0.0141285			0.0341219	0.0569801			0.00368197	0.00959785	Arg	Gly	TRUE		2	0	0	0	0	0	0	0	0	0	0	0	0	0	0	0	1	0	0	0	0	0	0	0	0	0	0	0	0	0	0	0	0	0	0	0	0	0	0	0	1	0	0	0	0	0	0	0	0	0	0	0	0	0	0	0	0	0	0	0	0	0	0	0	0	0	85.85	FALSE	FALSE	FALSE	114	0.006
NLRP4p.Thr889Met	NLRP4	0.00556094	0.0103972	0	0.0141285			0.0341219	0.0569801			0.00368197	0.00959785	Met	Thr	FALSE		2	0	0	0	0	0	0	0	0	0	0	0	0	0	0	0	1	0	0	0	0	0	0	0	0	0	0	0	0	0	0	0	0	0	0	0	0	0	0	0	1	0	0	0	0	0	0	0	0	0	0	0	0	0	0	0	0	0	0	0	0	0	0	0	0	0	86.4	FALSE	FALSE	FALSE	114	0.006
NOD1p.Arg297Cys	NOD1	0.00556094	0.0103972	0	0.0145809			0.0341219	0.0569801			0.00368197	0.00959785	Cys	Arg	TRUE		2	0	0	0	0	0	0	0	0	0	0	0	0	0	0	0	1	0	0	0	0	0	0	0	0	0	0	0	0	0	0	0	0	0	0	0	0	0	0	0	1	0	0	0	0	0	0	0	0	0	0	0	0	0	0	0	0	0	0	0	0	0	0	0	0	0	86.05	FALSE	FALSE	FALSE	114	0.006
NPLOC4p.Arg321Gln	NPLOC4	0.00556094	0.0103972	0	0.0141285			0.0341219	0.0569801			0.00368197	0.00959785	Gln	Arg	FALSE		2	0	0	0	0	0	0	0	0	0	0	0	0	0	0	0	1	0	0	0	0	0	0	0	0	0	0	0	0	0	0	0	0	0	0	0	0	0	0	0	1	0	0	0	0	0	0	0	0	0	0	0	0	0	0	0	0	0	0	0	0	0	0	0	0	0	85.92	FALSE	FALSE	FALSE	114	0.006
OBSCNp.Arg4113His	OBSCN	0.00556094	0.0103972	0	0.0141285			0.0341219	0.0569801			0.00368197	0.00959785	His	Arg	TRUE		2	0	0	0	0	0	0	0	0	0	0	0	0	0	0	0	1	0	0	0	0	0	0	0	0	0	0	0	0	0	0	0	0	0	0	0	0	0	0	0	1	0	0	0	0	0	0	0	0	0	0	0	0	0	0	0	0	0	0	0	0	0	0	0	0	0	86.35	FALSE	FALSE	FALSE	114	0.006
P2RX2p.Ser277Leu	P2RX2	0.00556094	0.0103972	0	0.0141285			0.0341219	0.0569801			0.00368197	0.00959785	Leu	Ser	FALSE		2	0	0	0	0	0	0	0	0	0	0	0	0	0	0	0	1	0	0	0	0	0	0	0	0	0	0	0	0	0	0	0	0	0	0	0	0	0	0	0	1	0	0	0	0	0	0	0	0	0	0	0	0	0	0	0	0	0	0	0	0	0	0	0	0	0	86.5	FALSE	FALSE	FALSE	114	0.006
PAPD4p.Arg412Cys	PAPD4	0.00556094	0.0103972	0	0.0145809			0.0341219	0.0569801			0.00368197	0.00959785	Cys	Arg	TRUE		2	0	0	0	0	0	0	0	0	0	0	0	0	0	0	0	1	0	0	0	0	0	0	0	0	0	0	0	0	0	0	0	0	0	0	0	0	0	0	0	1	0	0	0	0	0	0	0	0	0	0	0	0	0	0	0	0	0	0	0	0	0	0	0	0	0	86.16	FALSE	FALSE	FALSE	114	0.006
PAPLNp.Arg754Cys	PAPLN	0.00556094	0.0103972	0	0.0141285			0.0341219	0.0569801			0.00368197	0.00959785	Cys	Arg	TRUE		2	0	0	0	0	0	0	0	0	0	0	0	0	0	0	0	1	0	0	0	0	0	0	0	0	0	0	0	0	0	0	0	0	0	0	0	0	0	0	0	1	0	0	0	0	0	0	0	0	0	0	0	0	0	0	0	0	0	0	0	0	0	0	0	0	0	86.29	FALSE	FALSE	FALSE	114	0.006
PARP3p.Pro319Ser	PARP3	0.00556094	0.0103972	0	0.0141285			0.0341219	0.0569801			0.00368197	0.00959785	Ser	Pro	TRUE		2	0	0	0	0	0	0	0	0	0	0	0	0	0	0	0	1	0	0	0	0	0	0	0	0	0	0	0	0	0	0	0	0	0	0	0	0	0	0	0	1	0	0	0	0	0	0	0	0	0	0	0	0	0	0	0	0	0	0	0	0	0	0	0	0	0	86.68	FALSE	FALSE	FALSE	114	0.006
PAX6p.Glu199Gln	PAX6	0.00556094	0.0103972	0	0.0141285			0.0341219	0.0569801			0.00368197	0.00959785	Gln	Glu	FALSE		2	0	0	0	0	0	0	0	0	0	0	0	0	0	0	0	1	0	0	0	0	0	0	0	0	0	0	0	0	0	0	0	0	0	0	0	0	0	0	0	1	0	0	0	0	0	0	0	0	0	0	0	0	0	0	0	0	0	0	0	0	0	0	0	0	0	86.66	FALSE	FALSE	FALSE	114	0.006
PCDHA9p.Ala618Thr	PCDHA9	0.00556094	0.0103972	0	0.0141285			0.0341219	0.0569801			0.00368197	0.00959785	Thr	Ala	TRUE		2	0	0	0	0	0	0	0	0	0	0	0	0	0	0	0	1	0	0	0	0	0	0	0	0	0	0	0	0	0	0	0	0	0	0	0	0	0	0	0	1	0	0	0	0	0	0	0	0	0	0	0	0	0	0	0	0	0	0	0	0	0	0	0	0	0	86.28	FALSE	FALSE	FALSE	114	0.006
PCDHB15p.Ala545Val	PCDHB15	0.00556094	0.0103972	0	0.0141285			0.0341219	0.0569801			0.00368197	0.00959785	Val	Ala	FALSE		2	0	0	0	0	0	0	0	0	0	0	0	0	0	0	0	1	0	0	0	0	0	0	0	0	0	0	0	0	0	0	0	0	0	0	0	0	0	0	0	1	0	0	0	0	0	0	0	0	0	0	0	0	0	0	0	0	0	0	0	0	0	0	0	0	0	86.39	FALSE	FALSE	FALSE	114	0.006
PCDHGA12p.Ala288Val	PCDHGA12	0.00556094	0.0103972	0	0.0141285			0.0341219	0.0569801			0.00368197	0.00959785	Val	Ala	FALSE		2	0	0	0	0	0	0	0	0	0	0	0	0	0	0	0	1	0	0	0	0	0	0	0	0	0	0	0	0	0	0	0	0	0	0	0	0	0	0	0	1	0	0	0	0	0	0	0	0	0	0	0	0	0	0	0	0	0	0	0	0	0	0	0	0	0	86.4	FALSE	FALSE	FALSE	114	0.006
PDE4DIPp.Gln41Ter	PDE4DIP	0.00556094	0.0103972	0	0.0141285			0.0341219	0.0569801			0.00368197	0.00959785	Ter	Gln	FALSE	1	2	0	0	0	0	0	0	0	0	0	0	0	0	0	0	0	1	0	0	0	0	0	0	0	0	0	0	0	0	0	0	0	0	0	0	0	0	0	0	0	1	0	0	0	0	0	0	0	0	0	0	0	0	0	0	0	0	0	0	0	0	0	0	0	0	0	86.31	FALSE	FALSE	FALSE	114	0.006
PDZRN4p.Glu805Lys	PDZRN4	0.00556094	0.0103972	0	0.0141285			0.0341219	0.0569801			0.00368197	0.00959785	Lys	Glu	TRUE		2	0	0	0	0	0	0	0	0	0	0	0	0	0	0	0	1	0	0	0	0	0	0	0	0	0	0	0	0	0	0	0	0	0	0	0	0	0	0	0	1	0	0	0	0	0	0	0	0	0	0	0	0	0	0	0	0	0	0	0	0	0	0	0	0	0	86.33	FALSE	FALSE	FALSE	114	0.006
PHF23p.Glu326Lys	PHF23	0.00556094	0.0103972	0	0.0141285			0.0341219	0.0569801			0.00368197	0.00959785	Lys	Glu	TRUE		2	0	0	0	0	0	0	0	0	0	0	0	0	0	0	0	1	0	0	0	0	0	0	0	0	0	0	0	0	0	0	0	0	0	0	0	0	0	0	0	1	0	0	0	0	0	0	0	0	0	0	0	0	0	0	0	0	0	0	0	0	0	0	0	0	0	86.47	FALSE	FALSE	FALSE	114	0.006
PLCG1p.Arg696Trp	PLCG1	0.00556094	0.0103972	0	0.0141285			0.0341219	0.0569801			0.00368197	0.00959785	Trp	Arg	FALSE	1	2	0	0	0	0	0	0	0	0	0	0	0	0	0	0	0	1	0	0	0	0	0	0	0	0	0	0	0	0	0	0	0	0	0	0	0	0	0	0	0	1	0	0	0	0	0	0	0	0	0	0	0	0	0	0	0	0	0	0	0	0	0	0	0	0	0	86.32	FALSE	FALSE	FALSE	114	0.006
PLEKHG3p.Pro725Leu	PLEKHG3	0.00556094	0.0103972	0	0.0141285			0.0341219	0.0569801			0.00368197	0.00959785	Leu	Pro	FALSE		2	0	0	0	0	0	0	0	0	0	0	0	0	0	0	0	1	0	0	0	0	0	0	0	0	0	0	0	0	0	0	0	0	0	0	0	0	0	0	0	1	0	0	0	0	0	0	0	0	0	0	0	0	0	0	0	0	0	0	0	0	0	0	0	0	0	86.58	FALSE	FALSE	FALSE	114	0.006
PLIN3p.Val286Ile	PLIN3	0.00556094	0.0103972	0	0.0141285			0.0341219	0.0569801			0.00368197	0.00959785	Ile	Val	FALSE		2	0	0	0	0	0	0	0	0	0	0	0	0	0	0	0	1	0	0	0	0	0	0	0	0	0	0	0	0	0	0	0	0	0	0	0	0	0	0	0	1	0	0	0	0	0	0	0	0	0	0	0	0	0	0	0	0	0	0	0	0	0	0	0	0	0	86.11	FALSE	FALSE	FALSE	114	0.006
PLXNB3p.Arg1004His	PLXNB3	0.00556094	0.0103972	0	0.0141285			0.0341219	0.0569801			0.00368197	0.00959785	His	Arg	TRUE		2	0	0	0	0	0	0	0	0	0	0	0	0	0	0	0	1	0	0	0	0	0	0	0	0	0	0	0	0	0	0	0	0	0	0	0	0	0	0	0	1	0	0	0	0	0	0	0	0	0	0	0	0	0	0	0	0	0	0	0	0	0	0	0	0	0	86.49	FALSE	FALSE	FALSE	114	0.006
POLR3Dp.Arg156Cys	POLR3D	0.00556094	0.0103972	0	0.0141285			0.0341219	0.0569801			0.00368197	0.00959785	Cys	Arg	TRUE		2	0	0	0	0	0	0	0	0	0	0	0	0	0	0	0	1	0	0	0	0	0	0	0	0	0	0	0	0	0	0	0	0	0	0	0	0	0	0	0	1	0	0	0	0	0	0	0	0	0	0	0	0	0	0	0	0	0	0	0	0	0	0	0	0	0	86.15	FALSE	FALSE	FALSE	114	0.006
POLRMTp.Pro658Leu	POLRMT	0.00556094	0.0103972	0	0.0141285			0.0341219	0.0569801			0.00368197	0.00959785	Leu	Pro	FALSE		2	0	0	0	0	0	0	0	0	0	0	0	0	0	0	0	1	0	0	0	0	0	0	0	0	0	0	0	0	0	0	0	0	0	0	0	0	0	0	0	1	0	0	0	0	0	0	0	0	0	0	0	0	0	0	0	0	0	0	0	0	0	0	0	0	0	86.04	FALSE	FALSE	FALSE	114	0.006
PPARDp.Arg144His	PPARD	0.00556094	0.0103972	0	0.0141285			0.0341219	0.0569801			0.00368197	0.00959785	His	Arg	TRUE		2	0	0	0	0	0	0	0	0	0	0	0	0	0	0	0	1	0	0	0	0	0	0	0	0	0	0	0	0	0	0	0	0	0	0	0	0	0	0	0	1	0	0	0	0	0	0	0	0	0	0	0	0	0	0	0	0	0	0	0	0	0	0	0	0	0	86.17	FALSE	FALSE	FALSE	114	0.006
PPIAL4Gp.Asp85Tyr	PPIAL4G	0.00556094	0.0103972	0	0.0141285			0.0341219	0.0569801			0.00368197	0.00959785	Tyr	Asp	TRUE		2	0	0	0	0	0	0	0	0	0	0	0	0	0	0	0	1	0	0	0	0	0	0	0	0	0	0	0	0	0	0	0	0	0	0	0	0	0	0	0	1	0	0	0	0	0	0	0	0	0	0	0	0	0	0	0	0	0	0	0	0	0	0	0	0	0	86.14	FALSE	FALSE	FALSE	114	0.006
PPLp.Glu571Lys	PPL	0.00556094	0.0103972	0	0.0141285			0.0341219	0.0569801			0.00368197	0.00959785	Lys	Glu	TRUE		2	0	0	0	0	0	0	0	0	0	0	0	0	0	0	0	1	0	0	0	0	0	0	0	0	0	0	0	0	0	0	0	0	0	0	0	0	0	0	0	1	0	0	0	0	0	0	0	0	0	0	0	0	0	0	0	0	0	0	0	0	0	0	0	0	0	86.46	FALSE	FALSE	FALSE	114	0.006
PPP1R26p.Arg326His	PPP1R26	0.00556094	0.0103972	0	0.0141285			0.0341219	0.0569801			0.00368197	0.00959785	His	Arg	TRUE		2	0	0	0	0	0	0	0	0	0	0	0	0	0	0	0	1	0	0	0	0	0	0	0	0	0	0	0	0	0	0	0	0	0	0	0	0	0	0	0	1	0	0	0	0	0	0	0	0	0	0	0	0	0	0	0	0	0	0	0	0	0	0	0	0	0	86.57	FALSE	FALSE	FALSE	114	0.006
PRDM15p.Arg679Trp	PRDM15	0.00556094	0.0103972	0	0.0141285			0.0341219	0.0569801			0.00368197	0.00959785	Trp	Arg	FALSE		2	0	0	0	0	0	0	0	0	0	0	0	0	0	0	0	1	0	0	0	0	0	0	0	0	0	0	0	0	0	0	0	0	0	0	0	0	0	0	0	1	0	0	0	0	0	0	0	0	0	0	0	0	0	0	0	0	0	0	0	0	0	0	0	0	0	86.23	FALSE	FALSE	FALSE	114	0.006
PRR15p.Pro115Leu	PRR15	0.00556094	0.0103972	0	0.0141285			0.0341219	0.0569801			0.00368197	0.00959785	Leu	Pro	FALSE		2	0	0	0	0	0	0	0	0	0	0	0	0	0	0	0	1	0	0	0	0	0	0	0	0	0	0	0	0	0	0	0	0	0	0	0	0	0	0	0	1	0	0	0	0	0	0	0	0	0	0	0	0	0	0	0	0	0	0	0	0	0	0	0	0	0	86.62	FALSE	FALSE	FALSE	114	0.006
PRSS58p.Gln164Ter	PRSS58	0.00556094	0.0103972	0	0.0145809			0.0341219	0.0569801			0.00368197	0.00959785	Ter	Gln	FALSE		2	0	0	0	0	0	0	0	0	0	0	0	0	0	0	0	1	0	0	0	0	0	0	0	0	0	0	0	0	0	0	0	0	0	0	0	0	0	0	0	1	0	0	0	0	0	0	0	0	0	0	0	0	0	0	0	0	0	0	0	0	0	0	0	0	0	86.37	FALSE	FALSE	FALSE	114	0.006
PSD2p.Gly348Arg	PSD2	0.00556094	0.0103972	0	0.0141285			0.0341219	0.0569801			0.00368197	0.00959785	Arg	Gly	TRUE		2	0	0	0	0	0	0	0	0	0	0	0	0	0	0	0	1	0	0	0	0	0	0	0	0	0	0	0	0	0	0	0	0	0	0	0	0	0	0	0	1	0	0	0	0	0	0	0	0	0	0	0	0	0	0	0	0	0	0	0	0	0	0	0	0	0	86.28	FALSE	FALSE	FALSE	114	0.006
PTCHD1p.Glu639Lys	PTCHD1	0.00556094	0.0103972	0	0.0141285			0.0341219	0.0569801			0.00368197	0.00959785	Lys	Glu	TRUE		2	0	0	0	0	0	0	0	0	0	0	0	0	0	0	0	1	0	0	0	0	0	0	0	0	0	0	0	0	0	0	0	0	0	0	0	0	0	0	0	1	0	0	0	0	0	0	0	0	0	0	0	0	0	0	0	0	0	0	0	0	0	0	0	0	0	86.37	FALSE	FALSE	FALSE	114	0.006
PTPRDp.Thr998Met	PTPRD	0.00556094	0.0103972	0	0.0141285			0.0341219	0.0569801			0.00368197	0.00959785	Met	Thr	FALSE	2	2	0	0	0	0	0	0	0	0	0	0	0	0	0	0	0	1	0	0	0	0	0	0	0	0	0	0	0	0	0	0	0	0	0	0	0	0	0	0	0	1	0	0	0	0	0	0	0	0	0	0	0	0	0	0	0	0	0	0	0	0	0	0	0	0	0	86.66	FALSE	FALSE	FALSE	114	0.006
PTX3p.Glu18Lys	PTX3	0.00556094	0.0103972	0	0.0141285			0.0341219	0.0569801			0.00368197	0.00959785	Lys	Glu	TRUE		2	0	0	0	0	0	0	0	0	0	0	0	0	0	0	0	1	0	0	0	0	0	0	0	0	0	0	0	0	0	0	0	0	0	0	0	0	0	0	0	1	0	0	0	0	0	0	0	0	0	0	0	0	0	0	0	0	0	0	0	0	0	0	0	0	0	86.46	FALSE	FALSE	FALSE	114	0.006
PYCR1p.Arg264His	PYCR1	0.00556094	0.0103972	0	0.0141285			0.0341219	0.0569801			0.00368197	0.00959785	His	Arg	TRUE		2	0	0	0	0	0	0	0	0	0	0	0	0	0	0	0	1	0	0	0	0	0	0	0	0	0	0	0	0	0	0	0	0	0	0	0	0	0	0	0	1	0	0	0	0	0	0	0	0	0	0	0	0	0	0	0	0	0	0	0	0	0	0	0	0	0	86.21	FALSE	FALSE	FALSE	114	0.006
RAE1p.Glu171Lys	RAE1	0.00556094	0.0103972	0	0.0141285			0.0341219	0.0569801			0.00368197	0.00959785	Lys	Glu	TRUE		2	0	0	0	0	0	0	0	0	0	0	0	0	0	0	0	1	0	0	0	0	0	0	0	0	0	0	0	0	0	0	0	0	0	0	0	0	0	0	0	1	0	0	0	0	0	0	0	0	0	0	0	0	0	0	0	0	0	0	0	0	0	0	0	0	0	86.03	FALSE	FALSE	FALSE	114	0.006
RASA1p.Arg711Ter	RASA1	0.00556094	0.0103972	0	0.0141285			0.0341219	0.0569801			0.00368197	0.00959785	Ter	Arg	FALSE		2	0	0	0	0	0	0	0	0	0	0	0	0	0	0	0	1	0	0	0	0	0	0	0	0	0	0	0	0	0	0	0	0	0	0	0	0	0	0	0	1	0	0	0	0	0	0	0	0	0	0	0	0	0	0	0	0	0	0	0	0	0	0	0	0	0	86.14	TRUE	FALSE	FALSE	114	0.006
RBM10p.Arg801His	RBM10	0.00556094	0.0103972	0	0.0145809			0.0341219	0.0569801			0.00368197	0.00959785	His	Arg	TRUE	1	2	0	0	0	0	0	0	0	0	0	0	0	0	0	0	0	1	0	0	0	0	0	0	0	0	0	0	0	0	0	0	0	0	0	0	0	0	0	0	0	1	0	0	0	0	0	0	0	0	0	0	0	0	0	0	0	0	0	0	0	0	0	0	0	0	0	86.15	FALSE	FALSE	FALSE	114	0.006
RBPJLp.Pro381Leu	RBPJL	0.00556094	0.0103972	0	0.0141285			0.0341219	0.0569801			0.00368197	0.00959785	Leu	Pro	FALSE		2	0	0	0	0	0	0	0	0	0	0	0	0	0	0	0	1	0	0	0	0	0	0	0	0	0	0	0	0	0	0	0	0	0	0	0	0	0	0	0	1	0	0	0	0	0	0	0	0	0	0	0	0	0	0	0	0	0	0	0	0	0	0	0	0	0	86.38	FALSE	FALSE	FALSE	114	0.006
RIMS1p.Ala62Val	RIMS1	0.00556094	0.0103972	0	0.0141285			0.0341219	0.0569801			0.00368197	0.00959785	Val	Ala	FALSE		2	0	0	0	0	0	0	0	0	0	0	0	0	0	0	0	1	0	0	0	0	0	0	0	0	0	0	0	0	0	0	0	0	0	0	0	0	0	0	0	1	0	0	0	0	0	0	0	0	0	0	0	0	0	0	0	0	0	0	0	0	0	0	0	0	0	86.73	FALSE	FALSE	FALSE	114	0.006
RIN3p.Ala487Val	RIN3	0.00556094	0.0103972	0	0.0141285			0.0341219	0.0569801			0.00368197	0.00959785	Val	Ala	FALSE		2	0	0	0	0	0	0	0	0	0	0	0	0	0	0	0	1	0	0	0	0	0	0	0	0	0	0	0	0	0	0	0	0	0	0	0	0	0	0	0	1	0	0	0	0	0	0	0	0	0	0	0	0	0	0	0	0	0	0	0	0	0	0	0	0	0	86.31	FALSE	FALSE	FALSE	114	0.006
RNPEPp.Asp407Asn	RNPEP	0.00556094	0.0103972	0	0.0141285			0.0341219	0.0569801			0.00368197	0.00959785	Asn	Asp	FALSE		2	0	0	0	0	0	0	0	0	0	0	0	0	0	0	0	1	0	0	0	0	0	0	0	0	0	0	0	0	0	0	0	0	0	0	0	0	0	0	0	1	0	0	0	0	0	0	0	0	0	0	0	0	0	0	0	0	0	0	0	0	0	0	0	0	0	87.05	FALSE	FALSE	FALSE	114	0.006
ROR2p.Gly369Arg	ROR2	0.00556094	0.0103972	0	0.0145809			0.0341219	0.0569801			0.00368197	0.00959785	Arg	Gly	TRUE		2	0	0	0	0	0	0	0	0	0	0	0	0	0	0	0	1	0	0	0	0	0	0	0	0	0	0	0	0	0	0	0	0	0	0	0	0	0	0	0	1	0	0	0	0	0	0	0	0	0	0	0	0	0	0	0	0	0	0	0	0	0	0	0	0	0	85.79	FALSE	FALSE	FALSE	114	0.006
RP1L1p.Ser2098Leu	RP1L1	0.00556094	0.0103972	0	0.0141285			0.0341219	0.0569801			0.00368197	0.00959785	Leu	Ser	FALSE		2	0	0	0	0	0	0	0	0	0	0	0	0	0	0	0	1	0	0	0	0	0	0	0	0	0	0	0	0	0	0	0	0	0	0	0	0	0	0	0	1	0	0	0	0	0	0	0	0	0	0	0	0	0	0	0	0	0	0	0	0	0	0	0	0	0	85.9	FALSE	FALSE	FALSE	114	0.006
RTEL1p.Ala1083Thr	RTEL1	0.00556094	0.0103972	0	0.0141285			0.0341219	0.0569801			0.00368197	0.00959785	Thr	Ala	TRUE		2	0	0	0	0	0	0	0	0	0	0	0	0	0	0	0	1	0	0	0	0	0	0	0	0	0	0	0	0	0	0	0	0	0	0	0	0	0	0	0	1	0	0	0	0	0	0	0	0	0	0	0	0	0	0	0	0	0	0	0	0	0	0	0	0	0	86.26	FALSE	FALSE	FALSE	114	0.006
RYR2p.Arg1598Lys	RYR2	0.00556094	0.0103972	0	0.0141285			0.0341219	0.0569801			0.00368197	0.00959785	Lys	Arg	TRUE		2	0	0	0	0	0	0	0	0	0	0	0	0	0	0	0	1	0	0	0	0	0	0	0	0	0	0	0	0	0	0	0	0	0	0	0	0	0	0	0	1	0	0	0	0	0	0	0	0	0	0	0	0	0	0	0	0	0	0	0	0	0	0	0	0	0	86.5	FALSE	FALSE	FALSE	114	0.006
SCML1p.Arg146Cys	SCML1	0.00556094	0.0103972	0	0.0141285			0.0341219	0.0569801			0.00368197	0.00959785	Cys	Arg	TRUE		2	0	0	0	0	0	0	0	0	0	0	0	0	0	0	0	1	0	0	0	0	0	0	0	0	0	0	0	0	0	0	0	0	0	0	0	0	0	0	0	1	0	0	0	0	0	0	0	0	0	0	0	0	0	0	0	0	0	0	0	0	0	0	0	0	0	86.6	FALSE	FALSE	FALSE	114	0.006
SELOp.Val220Ile	SELO	0.00556094	0.0103972	0	0.0141398			0.0341219	0.0569801			0.00368197	0.00959785	Ile	Val	FALSE		2	0	0	0	0	0	0	0	0	0	0	0	0	0	0	0	1	0	0	0	0	0	0	0	0	0	0	0	0	0	0	0	0	0	0	0	0	0	0	0	1	0	0	0	0	0	0	0	0	0	0	0	0	0	0	0	0	0	0	0	0	0	0	0	0	0	86.44	FALSE	FALSE	FALSE	114	0.006
SEMA6Ap.Ala745Ser	SEMA6A	0.00556094	0.0103972	0	0.0141285			0.0341219	0.0569801			0.00368197	0.00959785	Ser	Ala	TRUE		2	0	0	0	0	0	0	0	0	0	0	0	0	0	0	0	1	0	0	0	0	0	0	0	0	0	0	0	0	0	0	0	0	0	0	0	0	0	0	0	1	0	0	0	0	0	0	0	0	0	0	0	0	0	0	0	0	0	0	0	0	0	0	0	0	0	86.39	FALSE	FALSE	FALSE	114	0.006
SEPT5p.Thr290Met	SEPT5	0.00556094	0.0103972	0	0.0141285			0.0341219	0.0569801			0.00368197	0.00959785	Met	Thr	FALSE	2	2	0	0	0	0	0	0	0	0	0	0	0	0	0	0	0	1	0	0	0	0	0	0	0	0	0	0	0	0	0	0	0	0	0	0	0	0	0	0	0	1	0	0	0	0	0	0	0	0	0	0	0	0	0	0	0	0	0	0	0	0	0	0	0	0	0	86.35	FALSE	FALSE	FALSE	114	0.006
SGOL1p.Arg36His	SGOL1	0.00556094	0.0103972	0	0.0141285			0.0341219	0.0569801			0.00368197	0.00959785	His	Arg	TRUE		2	0	0	0	0	0	0	0	0	0	0	0	0	0	0	0	1	0	0	0	0	0	0	0	0	0	0	0	0	0	0	0	0	0	0	0	0	0	0	0	1	0	0	0	0	0	0	0	0	0	0	0	0	0	0	0	0	0	0	0	0	0	0	0	0	0	86.37	FALSE	FALSE	FALSE	114	0.006
SGSM1p.Glu818Lys	SGSM1	0.00556094	0.0103972	0	0.0141285			0.0341219	0.0569801			0.00368197	0.00959785	Lys	Glu	TRUE		2	0	0	0	0	0	0	0	0	0	0	0	0	0	0	0	1	0	0	0	0	0	0	0	0	0	0	0	0	0	0	0	0	0	0	0	0	0	0	0	1	0	0	0	0	0	0	0	0	0	0	0	0	0	0	0	0	0	0	0	0	0	0	0	0	0	86.78	FALSE	FALSE	FALSE	114	0.006
SH3TC1p.Thr225Met	SH3TC1	0.00556094	0.0103972	0	0.0145809			0.0341219	0.0569801			0.00368197	0.00959785	Met	Thr	FALSE		2	0	0	0	0	0	0	0	0	0	0	0	0	0	0	0	1	0	0	0	0	0	0	0	0	0	0	0	0	0	0	0	0	0	0	0	0	0	0	0	1	0	0	0	0	0	0	0	0	0	0	0	0	0	0	0	0	0	0	0	0	0	0	0	0	0	85.84	FALSE	FALSE	FALSE	114	0.006
SHANK3p.Arg1478His	SHANK3	0.00556094	0.0103972	0	0.0141285			0.0341219	0.0569801			0.00368197	0.00959785	His	Arg	TRUE		2	0	0	0	0	0	0	0	0	0	0	0	0	0	0	0	1	0	0	0	0	0	0	0	0	0	0	0	0	0	0	0	0	0	0	0	0	0	0	0	1	0	0	0	0	0	0	0	0	0	0	0	0	0	0	0	0	0	0	0	0	0	0	0	0	0	86.12	FALSE	FALSE	FALSE	114	0.006
SIPA1p.Thr268Met	SIPA1	0.00556094	0.0103972	0	0.0141285			0.0341219	0.0569801			0.00368197	0.00959785	Met	Thr	FALSE		2	0	0	0	0	0	0	0	0	0	0	0	0	0	0	0	1	0	0	0	0	0	0	0	0	0	0	0	0	0	0	0	0	0	0	0	0	0	0	0	1	0	0	0	0	0	0	0	0	0	0	0	0	0	0	0	0	0	0	0	0	0	0	0	0	0	86.57	FALSE	FALSE	FALSE	114	0.006
SLC27A5p.Asn205Lys	SLC27A5	0.00556094	0.0103972	0	0.0141285			0.0341219	0.0569801			0.00368197	0.00959785	Lys	Asn	TRUE		2	0	0	0	0	0	0	0	0	0	0	0	0	0	0	0	1	0	0	0	0	0	0	0	0	0	0	0	0	0	0	0	0	0	0	0	0	0	0	0	1	0	0	0	0	0	0	0	0	0	0	0	0	0	0	0	0	0	0	0	0	0	0	0	0	0	86.47	FALSE	FALSE	FALSE	114	0.006
SMAD1p.Ala170Thr	SMAD1	0.00556094	0.0103972	0	0.0141285			0.0341219	0.0569801			0.00368197	0.00959785	Thr	Ala	TRUE		2	0	0	0	0	0	0	0	0	0	0	0	0	0	0	0	1	0	0	0	0	0	0	0	0	0	0	0	0	0	0	0	0	0	0	0	0	0	0	0	1	0	0	0	0	0	0	0	0	0	0	0	0	0	0	0	0	0	0	0	0	0	0	0	0	0	86.21	FALSE	FALSE	FALSE	114	0.006
SORCS3p.Val621Met	SORCS3	0.00556094	0.0103972	0	0.0141285			0.0341219	0.0569801			0.00368197	0.00959785	Met	Val	FALSE		2	0	0	0	0	0	0	0	0	0	0	0	0	0	0	0	1	0	0	0	0	0	0	0	0	0	0	0	0	0	0	0	0	0	0	0	0	0	0	0	1	0	0	0	0	0	0	0	0	0	0	0	0	0	0	0	0	0	0	0	0	0	0	0	0	0	86.28	FALSE	FALSE	FALSE	114	0.006
SOX30p.Arg208Leu	SOX30	0.00556094	0.0103972	0	0.0141285			0.0341219	0.0569801			0.00368197	0.00959785	Leu	Arg	FALSE		2	0	0	0	0	0	0	0	0	0	0	0	0	0	0	0	1	0	0	0	0	0	0	0	0	0	0	0	0	0	0	0	0	0	0	0	0	0	0	0	1	0	0	0	0	0	0	0	0	0	0	0	0	0	0	0	0	0	0	0	0	0	0	0	0	0	86.58	FALSE	FALSE	FALSE	114	0.006
SPATA31E1p.Pro950Leu	SPATA31E1	0.00556094	0.0103972	0	0.0141285			0.0341219	0.0569801			0.00368197	0.00959785	Leu	Pro	FALSE		2	0	0	0	0	0	0	0	0	0	0	0	0	0	0	0	1	0	0	0	0	0	0	0	0	0	0	0	0	0	0	0	0	0	0	0	0	0	0	0	1	0	0	0	0	0	0	0	0	0	0	0	0	0	0	0	0	0	0	0	0	0	0	0	0	0	86.46	FALSE	FALSE	FALSE	114	0.006
SPHKAPp.Thr1050Met	SPHKAP	0.00556094	0.0103972	0	0.0141285			0.0341219	0.0569801			0.00368197	0.00959785	Met	Thr	FALSE		2	0	0	0	0	0	0	0	0	0	0	0	0	0	0	0	1	0	0	0	0	0	0	0	0	0	0	0	0	0	0	0	0	0	0	0	0	0	0	0	1	0	0	0	0	0	0	0	0	0	0	0	0	0	0	0	0	0	0	0	0	0	0	0	0	0	86.31	FALSE	FALSE	FALSE	114	0.006
SRCAPp.Arg3138His	SRCAP	0.00556094	0.0103972	0	0.0141285			0.0341219	0.0569801			0.00368197	0.00959785	His	Arg	TRUE		2	0	0	0	0	0	0	0	0	0	0	0	0	0	0	0	1	0	0	0	0	0	0	0	0	0	0	0	0	0	0	0	0	0	0	0	0	0	0	0	1	0	0	0	0	0	0	0	0	0	0	0	0	0	0	0	0	0	0	0	0	0	0	0	0	0	86.4	FALSE	FALSE	FALSE	114	0.006
SRSF5p.Arg205His	SRSF5	0.00556094	0.0103972	0	0.0141285			0.0341219	0.0569801			0.00368197	0.00959785	His	Arg	TRUE		2	0	0	0	0	0	0	0	0	0	0	0	0	0	0	0	1	0	0	0	0	0	0	0	0	0	0	0	0	0	0	0	0	0	0	0	0	0	0	0	1	0	0	0	0	0	0	0	0	0	0	0	0	0	0	0	0	0	0	0	0	0	0	0	0	0	86.14	FALSE	FALSE	FALSE	114	0.006
STOML2p.Arg72Gln	STOML2	0.00556094	0.0103972	0	0.0141285			0.0341219	0.0569801			0.00368197	0.00959785	Gln	Arg	FALSE		2	0	0	0	0	0	0	0	0	0	0	0	0	0	0	0	1	0	0	0	0	0	0	0	0	0	0	0	0	0	0	0	0	0	0	0	0	0	0	0	1	0	0	0	0	0	0	0	0	0	0	0	0	0	0	0	0	0	0	0	0	0	0	0	0	0	86.17	FALSE	FALSE	FALSE	114	0.006
SYT1p.Leu295Met	SYT1	0.00556094	0.0103972	0	0.0141285			0.0341219	0.0569801			0.00368197	0.00959785	Met	Leu	FALSE		2	0	0	0	0	0	0	0	0	0	0	0	0	0	0	0	1	0	0	0	0	0	0	0	0	0	0	0	0	0	0	0	0	0	0	0	0	0	0	0	1	0	0	0	0	0	0	0	0	0	0	0	0	0	0	0	0	0	0	0	0	0	0	0	0	0	86.79	FALSE	FALSE	FALSE	114	0.006
SZT2p.Arg2657Ter	SZT2	0.00556094	0.0103972	0	0.0145809			0.0341219	0.0569801			0.00368197	0.00959785	Ter	Arg	FALSE		2	0	0	0	0	0	0	0	0	0	0	0	0	0	0	0	1	0	0	0	0	0	0	0	0	0	0	0	0	0	0	0	0	0	0	0	0	0	0	0	1	0	0	0	0	0	0	0	0	0	0	0	0	0	0	0	0	0	0	0	0	0	0	0	0	0	86.65	FALSE	FALSE	FALSE	114	0.006
TAF8p.Ser243Leu	TAF8	0.00556094	0.0103972	0	0.0141285			0.0341219	0.0569801			0.00368197	0.00959785	Leu	Ser	FALSE		2	0	0	0	0	0	0	0	0	0	0	0	0	0	0	0	1	0	0	0	0	0	0	0	0	0	0	0	0	0	0	0	0	0	0	0	0	0	0	0	1	0	0	0	0	0	0	0	0	0	0	0	0	0	0	0	0	0	0	0	0	0	0	0	0	0	86.42	FALSE	FALSE	FALSE	114	0.006
TBX22p.Arg36Trp	TBX22	0.00556094	0.0103972	0	0.0145809			0.0341219	0.0569801			0.00368197	0.00959785	Trp	Arg	FALSE		2	0	0	0	0	0	0	0	0	0	0	0	0	0	0	0	1	0	0	0	0	0	0	0	0	0	0	0	0	0	0	0	0	0	0	0	0	0	0	0	1	0	0	0	0	0	0	0	0	0	0	0	0	0	0	0	0	0	0	0	0	0	0	0	0	0	85.4	FALSE	FALSE	FALSE	114	0.006
TEFp.Ala188Thr	TEF	0.00556094	0.0103972	0	0.0141285			0.0341219	0.0569801			0.00368197	0.00959785	Thr	Ala	TRUE		2	0	0	0	0	0	0	0	0	0	0	0	0	0	0	0	1	0	0	0	0	0	0	0	0	0	0	0	0	0	0	0	0	0	0	0	0	0	0	0	1	0	0	0	0	0	0	0	0	0	0	0	0	0	0	0	0	0	0	0	0	0	0	0	0	0	86.97	FALSE	FALSE	FALSE	114	0.006
TGp.Gly1195Arg	TG	0.00556094	0.0103972	0	0.0141285			0.0341219	0.0569801			0.00368197	0.00959785	Arg	Gly	TRUE		2	0	0	0	0	0	0	0	0	0	0	0	0	0	0	0	1	0	0	0	0	0	0	0	0	0	0	0	0	0	0	0	0	0	0	0	0	0	0	0	1	0	0	0	0	0	0	0	0	0	0	0	0	0	0	0	0	0	0	0	0	0	0	0	0	0	85.82	FALSE	FALSE	FALSE	114	0.006
THSD7Ap.Ala1266Val	THSD7A	0.00556094	0.0103972	0	0.0141285			0.0341219	0.0569801			0.00368197	0.00959785	Val	Ala	FALSE		2	0	0	0	0	0	0	0	0	0	0	0	0	0	0	0	1	0	0	0	0	0	0	0	0	0	0	0	0	0	0	0	0	0	0	0	0	0	0	0	1	0	0	0	0	0	0	0	0	0	0	0	0	0	0	0	0	0	0	0	0	0	0	0	0	0	86.67	FALSE	FALSE	FALSE	114	0.006
TLE2p.Ile87Met	TLE2	0.00556094	0.0103972	0	0.0145809			0.0341219	0.0569801			0.00368197	0.00959785	Met	Ile	FALSE		2	0	0	0	0	0	0	0	0	0	0	0	0	0	0	0	1	0	0	0	0	0	0	0	0	0	0	0	0	0	0	0	0	0	0	0	0	0	0	0	1	0	0	0	0	0	0	0	0	0	0	0	0	0	0	0	0	0	0	0	0	0	0	0	0	0	85.73	FALSE	TRUE	FALSE	114	0.006
TM6SF2p.Ala41Thr	TM6SF2	0.00556094	0.0103972	0	0.0141285			0.0341219	0.0569801			0.00368197	0.00959785	Thr	Ala	TRUE		2	0	0	0	0	0	0	0	0	0	0	0	0	0	0	0	1	0	0	0	0	0	0	0	0	0	0	0	0	0	0	0	0	0	0	0	0	0	0	0	1	0	0	0	0	0	0	0	0	0	0	0	0	0	0	0	0	0	0	0	0	0	0	0	0	0	86.19	FALSE	FALSE	FALSE	114	0.006
TMCC1p.Ala441Thr	TMCC1	0.00556094	0.0103972	0	0.0141285			0.0341219	0.0569801			0.00368197	0.00959785	Thr	Ala	TRUE		2	0	0	0	0	0	0	0	0	0	0	0	0	0	0	0	1	0	0	0	0	0	0	0	0	0	0	0	0	0	0	0	0	0	0	0	0	0	0	0	1	0	0	0	0	0	0	0	0	0	0	0	0	0	0	0	0	0	0	0	0	0	0	0	0	0	85.83	FALSE	FALSE	FALSE	114	0.006
TMEM252p.Phe34Leu	TMEM252	0.00556094	0.0103972	0	0.0145809			0.0341219	0.0569801			0.00368197	0.00959785	Leu	Phe	FALSE		2	0	0	0	0	0	0	0	0	0	0	0	0	0	0	0	1	0	0	0	0	0	0	0	0	0	0	0	0	0	0	0	0	0	0	0	0	0	0	0	1	0	0	0	0	0	0	0	0	0	0	0	0	0	0	0	0	0	0	0	0	0	0	0	0	0	86.31	FALSE	FALSE	FALSE	114	0.006
TMPRSS12p.Ala220Thr	TMPRSS12	0.00556094	0.0103972	0	0.0145809			0.0341219	0.0569801			0.00368197	0.00959785	Thr	Ala	TRUE		2	0	0	0	0	0	0	0	0	0	0	0	0	0	0	0	1	0	0	0	0	0	0	0	0	0	0	0	0	0	0	0	0	0	0	0	0	0	0	0	1	0	0	0	0	0	0	0	0	0	0	0	0	0	0	0	0	0	0	0	0	0	0	0	0	0	85.82	FALSE	FALSE	FALSE	114	0.006
TNNp.Gly177Ser	TNN	0.00556094	0.0103972	0	0.0141285			0.0341219	0.0569801			0.00368197	0.00959785	Ser	Gly	TRUE		2	0	0	0	0	0	0	0	0	0	0	0	0	0	0	0	1	0	0	0	0	0	0	0	0	0	0	0	0	0	0	0	0	0	0	0	0	0	0	0	1	0	0	0	0	0	0	0	0	0	0	0	0	0	0	0	0	0	0	0	0	0	0	0	0	0	86.33	FALSE	FALSE	FALSE	114	0.006
TOM1p.Val95Met	TOM1	0.00556094	0.0103972	0	0.0141285			0.0341219	0.0569801			0.00368197	0.00959785	Met	Val	FALSE		2	0	0	0	0	0	0	0	0	0	0	0	0	0	0	0	1	0	0	0	0	0	0	0	0	0	0	0	0	0	0	0	0	0	0	0	0	0	0	0	1	0	0	0	0	0	0	0	0	0	0	0	0	0	0	0	0	0	0	0	0	0	0	0	0	0	86.02	FALSE	FALSE	FALSE	114	0.006
TRABD2Ap.Arg371Gln	TRABD2A	0.00556094	0.0103972	0	0.0141285			0.0341219	0.0569801			0.00368197	0.00959785	Gln	Arg	FALSE		2	0	0	0	0	0	0	0	0	0	0	0	0	0	0	0	1	0	0	0	0	0	0	0	0	0	0	0	0	0	0	0	0	0	0	0	0	0	0	0	1	0	0	0	0	0	0	0	0	0	0	0	0	0	0	0	0	0	0	0	0	0	0	0	0	0	86.23	FALSE	FALSE	FALSE	114	0.006
TRAV12-1p.Ala41Thr	TRAV12-1	0.00556094	0.0103972	0	0.0141285			0.0341219	0.0569801			0.00368197	0.00959785	Thr	Ala	TRUE		2	0	0	0	0	0	0	0	0	0	0	0	0	0	0	0	1	0	0	0	0	0	0	0	0	0	0	0	0	0	0	0	0	0	0	0	0	0	0	0	1	0	0	0	0	0	0	0	0	0	0	0	0	0	0	0	0	0	0	0	0	0	0	0	0	0	86.12	FALSE	FALSE	FALSE	114	0.006
TRBV5-1p.Arg82Gln	TRBV5-1	0.00556094	0.0103972	0	0.0141285			0.0341219	0.0569801			0.00368197	0.00959785	Gln	Arg	FALSE		2	0	0	0	0	0	0	0	0	0	0	0	0	0	0	0	1	0	0	0	0	0	0	0	0	0	0	0	0	0	0	0	0	0	0	0	0	0	0	0	1	0	0	0	0	0	0	0	0	0	0	0	0	0	0	0	0	0	0	0	0	0	0	0	0	0	86.47	FALSE	FALSE	FALSE	114	0.006
TRIM68p.Glu233Lys	TRIM68	0.00556094	0.0103972	0	0.0145809			0.0341219	0.0569801			0.00368197	0.00959785	Lys	Glu	TRUE		2	0	0	0	0	0	0	0	0	0	0	0	0	0	0	0	1	0	0	0	0	0	0	0	0	0	0	0	0	0	0	0	0	0	0	0	0	0	0	0	1	0	0	0	0	0	0	0	0	0	0	0	0	0	0	0	0	0	0	0	0	0	0	0	0	0	86.77	FALSE	FALSE	FALSE	114	0.006
TRIOBPp.Pro191Leu	TRIOBP	0.00556094	0.0103972	0	0.0141285			0.0341219	0.0569801			0.00368197	0.00959785	Leu	Pro	FALSE		2	0	0	0	0	0	0	0	0	0	0	0	0	0	0	0	1	0	0	0	0	0	0	0	0	0	0	0	0	0	0	0	0	0	0	0	0	0	0	0	1	0	0	0	0	0	0	0	0	0	0	0	0	0	0	0	0	0	0	0	0	0	0	0	0	0	86.12	FALSE	FALSE	FALSE	114	0.006
TSC22D3p.Gly13Ser	TSC22D3	0.00556094	0.0103972	0	0.0145809			0.0341219	0.0569801			0.00368197	0.00959785	Ser	Gly	TRUE		2	0	0	0	0	0	0	0	0	0	0	0	0	0	0	0	1	0	0	0	0	0	0	0	0	0	0	0	0	0	0	0	0	0	0	0	0	0	0	0	1	0	0	0	0	0	0	0	0	0	0	0	0	0	0	0	0	0	0	0	0	0	0	0	0	0	86.49	FALSE	FALSE	FALSE	114	0.006
TTLL5p.Ala48Thr	TTLL5	0.00556094	0.0103972	0	0.0145809			0.0341219	0.0569801			0.00368197	0.00959785	Thr	Ala	TRUE		2	0	0	0	0	0	0	0	0	0	0	0	0	0	0	0	1	0	0	0	0	0	0	0	0	0	0	0	0	0	0	0	0	0	0	0	0	0	0	0	1	0	0	0	0	0	0	0	0	0	0	0	0	0	0	0	0	0	0	0	0	0	0	0	0	0	85.66	FALSE	FALSE	FALSE	114	0.006
TTLL5p.Arg512His	TTLL5	0.00556094	0.0103972	0	0.0141285			0.0341219	0.0569801			0.00368197	0.00959785	His	Arg	TRUE		2	0	0	0	0	0	0	0	0	0	0	0	0	0	0	0	1	0	0	0	0	0	0	0	0	0	0	0	0	0	0	0	0	0	0	0	0	0	0	0	1	0	0	0	0	0	0	0	0	0	0	0	0	0	0	0	0	0	0	0	0	0	0	0	0	0	86.64	FALSE	FALSE	FALSE	114	0.006
TTNp.Arg35762Ter	TTN	0.00556094	0.0103972	0	0.0141285			0.0341219	0.0569801			0.00368197	0.00959785	Ter	Arg	FALSE		2	0	0	0	0	0	0	0	0	0	0	0	0	0	0	0	1	0	0	0	0	0	0	0	0	0	0	0	0	0	0	0	0	0	0	0	0	0	0	0	1	0	0	0	0	0	0	0	0	0	0	0	0	0	0	0	0	0	0	0	0	0	0	0	0	0	86.04	FALSE	FALSE	FALSE	114	0.006
UBE2J2p.Pro28Leu	UBE2J2	0.00556094	0.0103972	0	0.0141285			0.0341219	0.0569801			0.00368197	0.00959785	Leu	Pro	FALSE		2	0	0	0	0	0	0	0	0	0	0	0	0	0	0	0	1	0	0	0	0	0	0	0	0	0	0	0	0	0	0	0	0	0	0	0	0	0	0	0	1	0	0	0	0	0	0	0	0	0	0	0	0	0	0	0	0	0	0	0	0	0	0	0	0	0	86.29	FALSE	FALSE	FALSE	114	0.006
USH2Ap.Asn2322Ser	USH2A	0.00556094	0.0103972	0	0.0141285			0.0341219	0.0569801			0.00368197	0.00959785	Ser	Asn	TRUE		2	0	0	0	0	0	0	0	0	0	0	0	0	0	0	0	1	0	0	0	0	0	0	0	0	0	0	0	0	0	0	0	0	0	0	0	0	0	0	0	1	0	0	0	0	0	0	0	0	0	0	0	0	0	0	0	0	0	0	0	0	0	0	0	0	0	86.39	FALSE	FALSE	FALSE	114	0.006
USP26p.Cys294Tyr	USP26	0.00556094	0.0103972	0	0.0141285			0.0341219	0.0569801			0.00368197	0.00959785	Tyr	Cys	TRUE		2	0	0	0	0	0	0	0	0	0	0	0	0	0	0	0	1	0	0	0	0	0	0	0	0	0	0	0	0	0	0	0	0	0	0	0	0	0	0	0	1	0	0	0	0	0	0	0	0	0	0	0	0	0	0	0	0	0	0	0	0	0	0	0	0	0	86.36	FALSE	FALSE	FALSE	114	0.006
VIPR2p.Val71Ile	VIPR2	0.00556094	0.0103972	0	0.0141285			0.0341219	0.0569801			0.00368197	0.00959785	Ile	Val	FALSE		2	0	0	0	0	0	0	0	0	0	0	0	0	0	0	0	1	0	0	0	0	0	0	0	0	0	0	0	0	0	0	0	0	0	0	0	0	0	0	0	1	0	0	0	0	0	0	0	0	0	0	0	0	0	0	0	0	0	0	0	0	0	0	0	0	0	87.13	FALSE	FALSE	FALSE	114	0.006
VPS13Ap.Arg776Gln	VPS13A	0.00556094	0.0103972	0	0.0141285			0.0341219	0.0569801			0.00368197	0.00959785	Gln	Arg	FALSE		2	0	0	0	0	0	0	0	0	0	0	0	0	0	0	0	1	0	0	0	0	0	0	0	0	0	0	0	0	0	0	0	0	0	0	0	0	0	0	0	1	0	0	0	0	0	0	0	0	0	0	0	0	0	0	0	0	0	0	0	0	0	0	0	0	0	86.82	FALSE	FALSE	FALSE	114	0.006
VPS39p.Arg790His	VPS39	0.00556094	0.0103972	0	0.0141285			0.0341219	0.0569801			0.00368197	0.00959785	His	Arg	TRUE		2	0	0	0	0	0	0	0	0	0	0	0	0	0	0	0	1	0	0	0	0	0	0	0	0	0	0	0	0	0	0	0	0	0	0	0	0	0	0	0	1	0	0	0	0	0	0	0	0	0	0	0	0	0	0	0	0	0	0	0	0	0	0	0	0	0	85.48	FALSE	FALSE	FALSE	114	0.006
VPS39p.Val484Met	VPS39	0.00556094	0.0103972	0	0.0141285			0.0341219	0.0569801			0.00368197	0.00959785	Met	Val	FALSE		2	0	0	0	0	0	0	0	0	0	0	0	0	0	0	0	1	0	0	0	0	0	0	0	0	0	0	0	0	0	0	0	0	0	0	0	0	0	0	0	1	0	0	0	0	0	0	0	0	0	0	0	0	0	0	0	0	0	0	0	0	0	0	0	0	0	85.97	FALSE	FALSE	FALSE	114	0.006
VPS9D1p.Val419Ile	VPS9D1	0.00556094	0.0103972	0	0.0141285			0.0341219	0.0569801			0.00368197	0.00959785	Ile	Val	FALSE		2	0	0	0	0	0	0	0	0	0	0	0	0	0	0	0	1	0	0	0	0	0	0	0	0	0	0	0	0	0	0	0	0	0	0	0	0	0	0	0	1	0	0	0	0	0	0	0	0	0	0	0	0	0	0	0	0	0	0	0	0	0	0	0	0	0	86.78	FALSE	FALSE	FALSE	114	0.006
VWDEp.Arg1548Trp	VWDE	0.00556094	0.0103972	0	0.0145809			0.0341219	0.0569801			0.00368197	0.00959785	Trp	Arg	FALSE		2	0	0	0	0	0	0	0	0	0	0	0	0	0	0	0	1	0	0	0	0	0	0	0	0	0	0	0	0	0	0	0	0	0	0	0	0	0	0	0	1	0	0	0	0	0	0	0	0	0	0	0	0	0	0	0	0	0	0	0	0	0	0	0	0	0	85.76	FALSE	FALSE	FALSE	114	0.006
WDR33p.Arg1047Ter	WDR33	0.00556094	0.0103972	0	0.0141285			0.0341219	0.0569801			0.00368197	0.00959785	Ter	Arg	FALSE		2	0	0	0	0	0	0	0	0	0	0	0	0	0	0	0	1	0	0	0	0	0	0	0	0	0	0	0	0	0	0	0	0	0	0	0	0	0	0	0	1	0	0	0	0	0	0	0	0	0	0	0	0	0	0	0	0	0	0	0	0	0	0	0	0	0	86.66	FALSE	FALSE	FALSE	114	0.006
ZC2HC1Ap.Arg321Ter	ZC2HC1A	0.00556094	0.0103972	0	0.0141285			0.0341219	0.0569801			0.00368197	0.00959785	Ter	Arg	FALSE		2	0	0	0	0	0	0	0	0	0	0	0	0	0	0	0	1	0	0	0	0	0	0	0	0	0	0	0	0	0	0	0	0	0	0	0	0	0	0	0	1	0	0	0	0	0	0	0	0	0	0	0	0	0	0	0	0	0	0	0	0	0	0	0	0	0	87.01	FALSE	FALSE	FALSE	114	0.006
ZDHHC24p.Arg166Ter	ZDHHC24	0.00556094	0.0103972	0	0.0145809			0.0341219	0.0569801			0.00368197	0.00959785	Ter	Arg	FALSE		2	0	0	0	0	0	0	0	0	0	0	0	0	0	0	0	1	0	0	0	0	0	0	0	0	0	0	0	0	0	0	0	0	0	0	0	0	0	0	0	1	0	0	0	0	0	0	0	0	0	0	0	0	0	0	0	0	0	0	0	0	0	0	0	0	0	86.4	FALSE	FALSE	FALSE	114	0.006
ZMYM3p.Pro16Thr	ZMYM3	0.00556094	0.0103972	0	0.0141285			0.0341219	0.0569801			0.00368197	0.00959785	Thr	Pro	TRUE	2	2	0	0	0	0	0	0	0	0	0	0	0	0	0	0	0	1	0	0	0	0	0	0	0	0	0	0	0	0	0	0	0	0	0	0	0	0	0	0	0	1	0	0	0	0	0	0	0	0	0	0	0	0	0	0	0	0	0	0	0	0	0	0	0	0	0	86.15	FALSE	FALSE	FALSE	114	0.006
ZNF148p.Arg734Cys	ZNF148	0.00556094	0.0103972	0	0.0141285			0.0341219	0.0569801			0.00368197	0.00959785	Cys	Arg	TRUE		2	0	0	0	0	0	0	0	0	0	0	0	0	0	0	0	1	0	0	0	0	0	0	0	0	0	0	0	0	0	0	0	0	0	0	0	0	0	0	0	1	0	0	0	0	0	0	0	0	0	0	0	0	0	0	0	0	0	0	0	0	0	0	0	0	0	86.02	FALSE	FALSE	FALSE	114	0.006
ZNF169p.Arg297Gln	ZNF169	0.00556094	0.0103972	0	0.0141285			0.0341219	0.0569801			0.00368197	0.00959785	Gln	Arg	FALSE		2	0	0	0	0	0	0	0	0	0	0	0	0	0	0	0	1	0	0	0	0	0	0	0	0	0	0	0	0	0	0	0	0	0	0	0	0	0	0	0	1	0	0	0	0	0	0	0	0	0	0	0	0	0	0	0	0	0	0	0	0	0	0	0	0	0	86.7	FALSE	FALSE	FALSE	114	0.006
ZNF320p.Arg424His	ZNF320	0.00556094	0.0103972	0	0.0141285			0.0341219	0.0569801			0.00368197	0.00959785	His	Arg	TRUE		2	0	0	0	0	0	0	0	0	0	0	0	0	0	0	0	1	0	0	0	0	0	0	0	0	0	0	0	0	0	0	0	0	0	0	0	0	0	0	0	1	0	0	0	0	0	0	0	0	0	0	0	0	0	0	0	0	0	0	0	0	0	0	0	0	0	85.91	FALSE	FALSE	FALSE	114	0.006
ZNF441p.Gly453Arg	ZNF441	0.00556094	0.0103972	0	0.0141285			0.0341219	0.0569801			0.00368197	0.00959785	Arg	Gly	TRUE		2	0	0	0	0	0	0	0	0	0	0	0	0	0	0	0	1	0	0	0	0	0	0	0	0	0	0	0	0	0	0	0	0	0	0	0	0	0	0	0	1	0	0	0	0	0	0	0	0	0	0	0	0	0	0	0	0	0	0	0	0	0	0	0	0	0	86.46	FALSE	FALSE	FALSE	114	0.006
ZNF599p.Gly419Arg	ZNF599	0.00556094	0.0103972	0	0.0141285			0.0341219	0.0569801			0.00368197	0.00959785	Arg	Gly	TRUE		2	0	0	0	0	0	0	0	0	0	0	0	0	0	0	0	1	0	0	0	0	0	0	0	0	0	0	0	0	0	0	0	0	0	0	0	0	0	0	0	1	0	0	0	0	0	0	0	0	0	0	0	0	0	0	0	0	0	0	0	0	0	0	0	0	0	86.62	FALSE	FALSE	FALSE	114	0.006
ZNF730p.Lys49Met	ZNF730	0.00556094	0.0103972	0	0.0141285			0.0341219	0.0569801			0.00368197	0.00959785	Met	Lys	FALSE		2	0	0	0	0	0	0	0	0	0	0	0	0	0	0	0	1	0	0	0	0	0	0	0	0	0	0	0	0	0	0	0	0	0	0	0	0	0	0	0	1	0	0	0	0	0	0	0	0	0	0	0	0	0	0	0	0	0	0	0	0	0	0	0	0	0	86.67	FALSE	FALSE	FALSE	114	0.006
ZNF777p.Glu782Lys	ZNF777	0.00556094	0.0103972	0	0.0141285			0.0341219	0.0569801			0.00368197	0.00959785	Lys	Glu	TRUE		2	0	0	0	0	0	0	0	0	0	0	0	0	0	0	0	1	0	0	0	0	0	0	0	0	0	0	0	0	0	0	0	0	0	0	0	0	0	0	0	1	0	0	0	0	0	0	0	0	0	0	0	0	0	0	0	0	0	0	0	0	0	0	0	0	0	86.04	FALSE	FALSE	FALSE	114	0.006
ABCB1p.Gly141Ter	ABCB1	0.00554778	0.0103972	0	0.0153469			0.0147136	0.0569801			0.00612817	0.00959785	Ter	Gly	FALSE		2	0	0	0	0	0	0	0	0	0	0	0	0	0	0	0	0	0	0	0	0	0	0	0	0	0	1	0	1	0	0	0	0	0	0	0	0	0	0	0	0	0	0	0	0	0	0	0	0	0	0	0	0	0	0	0	0	0	0	0	0	0	0	0	0	0	87.27	FALSE	FALSE	FALSE	113	0.006
ATG13p.Asp108Asn	ATG13	0.00554778	0.0103972	0	0.0166434			0.0147136	0.0569801			0.00612817	0.00959785	Asn	Asp	FALSE		2	0	0	0	0	0	0	0	0	0	0	0	0	0	0	0	0	0	0	0	0	0	0	0	0	0	1	0	1	0	0	0	0	0	0	0	0	0	0	0	0	0	0	0	0	0	0	0	0	0	0	0	0	0	0	0	0	0	0	0	0	0	0	0	0	0	86.64	FALSE	FALSE	FALSE	113	0.006
C6ORF222p.Ser473Arg	C6ORF222	0.00554778	0.0103972	0	0.0166434			0.0147136	0.0569801			0.00612817	0.00959785	Arg	Ser	TRUE		2	0	0	0	0	0	0	0	0	0	0	0	0	0	0	0	0	0	0	0	0	0	0	0	0	0	1	0	1	0	0	0	0	0	0	0	0	0	0	0	0	0	0	0	0	0	0	0	0	0	0	0	0	0	0	0	0	0	0	0	0	0	0	0	0	0	87.14	FALSE	FALSE	FALSE	113	0.006
CHRM2p.Ser151Thr	CHRM2	0.00554778	0.0103972	0	0.0153469			0.0147136	0.0569801			0.00612817	0.00959785	Thr	Ser	TRUE		2	0	0	0	0	0	0	0	0	0	0	0	0	0	0	0	0	0	0	0	0	0	0	0	0	0	1	0	1	0	0	0	0	0	0	0	0	0	0	0	0	0	0	0	0	0	0	0	0	0	0	0	0	0	0	0	0	0	0	0	0	0	0	0	0	0	86.71	FALSE	FALSE	FALSE	113	0.006
COL6A5p.Gln2253Lys	COL6A5	0.00554778	0.0103972	0	0.0153469			0.0147136	0.0569801			0.00612817	0.00959785	Lys	Gln	TRUE		2	0	0	0	0	0	0	0	0	0	0	0	0	0	0	0	0	0	0	0	0	0	0	0	0	0	1	0	1	0	0	0	0	0	0	0	0	0	0	0	0	0	0	0	0	0	0	0	0	0	0	0	0	0	0	0	0	0	0	0	0	0	0	0	0	0	87.25	FALSE	FALSE	FALSE	113	0.006
DAAM2p.Asn49Ser	DAAM2	0.00554778	0.0103972	0	0.0153469			0.0147136	0.0569801			0.00612817	0.00959785	Ser	Asn	TRUE		2	0	0	0	0	0	0	0	0	0	0	0	0	0	0	0	0	0	0	0	0	0	0	0	0	0	1	0	1	0	0	0	0	0	0	0	0	0	0	0	0	0	0	0	0	0	0	0	0	0	0	0	0	0	0	0	0	0	0	0	0	0	0	0	0	0	86.88	FALSE	FALSE	FALSE	113	0.006
FBN2p.Glu2003Lys	FBN2	0.00554778	0.0103972	0	0.0153469			0.0147136	0.0569801			0.00612817	0.00959785	Lys	Glu	TRUE		2	0	0	0	0	0	0	0	0	0	0	0	0	0	0	0	0	0	0	0	0	0	0	0	0	0	1	0	1	0	0	0	0	0	0	0	0	0	0	0	0	0	0	0	0	0	0	0	0	0	0	0	0	0	0	0	0	0	0	0	0	0	0	0	0	0	86.54	FALSE	FALSE	FALSE	113	0.006
GGTLC1p.Pro166Ser	GGTLC1	0.00554778	0.0103972	0	0.0153469			0.0147136	0.0569801			0.00612817	0.00959785	Ser	Pro	TRUE		2	0	0	0	0	0	0	0	0	0	0	0	0	0	0	0	0	0	0	0	0	0	0	0	0	0	1	0	1	0	0	0	0	0	0	0	0	0	0	0	0	0	0	0	0	0	0	0	0	0	0	0	0	0	0	0	0	0	0	0	0	0	0	0	0	0	87.07	FALSE	FALSE	FALSE	113	0.006
GRNp.Ala29Ser	GRN	0.00554778	0.0103972	0	0.0153469			0.0147136	0.0569801			0.00612817	0.00959785	Ser	Ala	TRUE		2	0	0	0	0	0	0	0	0	0	0	0	0	0	0	0	0	0	0	0	0	0	0	0	0	0	1	0	1	0	0	0	0	0	0	0	0	0	0	0	0	0	0	0	0	0	0	0	0	0	0	0	0	0	0	0	0	0	0	0	0	0	0	0	0	0	86.8	FALSE	FALSE	FALSE	113	0.006
HEY2p.Thr228Met	HEY2	0.00554778	0.0103972	0	0.0166434			0.0147136	0.0569801			0.00612817	0.00959785	Met	Thr	FALSE		2	0	0	0	0	0	0	0	0	0	0	0	0	0	0	0	0	0	0	0	0	0	0	0	0	0	1	0	1	0	0	0	0	0	0	0	0	0	0	0	0	0	0	0	0	0	0	0	0	0	0	0	0	0	0	0	0	0	0	0	0	0	0	0	0	0	86.77	FALSE	FALSE	FALSE	113	0.006
KCNT2p.Arg938Ile	KCNT2	0.00554778	0.0103972	0	0.0166434			0.0147136	0.0569801			0.00612817	0.00959785	Ile	Arg	FALSE		2	0	0	0	0	0	0	0	0	0	0	0	0	0	0	0	0	0	0	0	0	0	0	0	0	0	1	0	1	0	0	0	0	0	0	0	0	0	0	0	0	0	0	0	0	0	0	0	0	0	0	0	0	0	0	0	0	0	0	0	0	0	0	0	0	0	86.48	FALSE	FALSE	FALSE	113	0.006
MPP5p.Thr641Met	MPP5	0.00554778	0.0103972	0	0.0153469			0.0147136	0.0569801			0.00612817	0.00959785	Met	Thr	FALSE		2	0	0	0	0	0	0	0	0	0	0	0	0	0	0	0	0	0	0	0	0	0	0	0	0	0	1	0	1	0	0	0	0	0	0	0	0	0	0	0	0	0	0	0	0	0	0	0	0	0	0	0	0	0	0	0	0	0	0	0	0	0	0	0	0	0	87.64	FALSE	FALSE	FALSE	113	0.006
OR2T33p.Arg129Ter	OR2T33	0.00554778	0.0103972	0	0.0153469			0.0147136	0.0569801			0.00612817	0.00959785	Ter	Arg	FALSE		2	0	0	0	0	0	0	0	0	0	0	0	0	0	0	0	0	0	0	0	0	0	0	0	0	0	1	0	1	0	0	0	0	0	0	0	0	0	0	0	0	0	0	0	0	0	0	0	0	0	0	0	0	0	0	0	0	0	0	0	0	0	0	0	0	0	86.98	FALSE	FALSE	FALSE	113	0.006
OR4K1p.Phe31Ser	OR4K1	0.00554778	0.0103972	0	0.0153469			0.0147136	0.0569801			0.00612817	0.00959785	Ser	Phe	TRUE		2	0	0	0	0	0	0	0	0	0	0	0	0	0	0	0	0	0	0	0	0	0	0	0	0	0	1	0	1	0	0	0	0	0	0	0	0	0	0	0	0	0	0	0	0	0	0	0	0	0	0	0	0	0	0	0	0	0	0	0	0	0	0	0	0	0	86.93	FALSE	FALSE	FALSE	113	0.006
OR5M1p.Ala314Ser	OR5M1	0.00554778	0.0103972	0	0.0153469			0.0147136	0.0569801			0.00612817	0.00959785	Ser	Ala	TRUE		2	0	0	0	0	0	0	0	0	0	0	0	0	0	0	0	0	0	0	0	0	0	0	0	0	0	1	0	1	0	0	0	0	0	0	0	0	0	0	0	0	0	0	0	0	0	0	0	0	0	0	0	0	0	0	0	0	0	0	0	0	0	0	0	0	0	86.88	FALSE	FALSE	FALSE	113	0.006
POU4F3p.Gly47Glu	POU4F3	0.00554778	0.0103972	0	0.0153469			0.0147136	0.0569801			0.00612817	0.00959785	Glu	Gly	FALSE		2	0	0	0	0	0	0	0	0	0	0	0	0	0	0	0	0	0	0	0	0	0	0	0	0	0	1	0	1	0	0	0	0	0	0	0	0	0	0	0	0	0	0	0	0	0	0	0	0	0	0	0	0	0	0	0	0	0	0	0	0	0	0	0	0	0	87.04	FALSE	FALSE	FALSE	113	0.006
RP1L1p.Ser912Asn	RP1L1	0.00554778	0.0103972	0	0.0153469			0.0147136	0.0569801			0.00612817	0.00959785	Asn	Ser	FALSE		2	0	0	0	0	0	0	0	0	0	0	0	0	0	0	0	0	0	0	0	0	0	0	0	0	0	1	0	1	0	0	0	0	0	0	0	0	0	0	0	0	0	0	0	0	0	0	0	0	0	0	0	0	0	0	0	0	0	0	0	0	0	0	0	0	0	86.8	FALSE	FALSE	FALSE	113	0.006
SLC4A10p.Glu306Asp	SLC4A10	0.00554778	0.0103972	0	0.0153469			0.0147136	0.0569801			0.00612817	0.00959785	Asp	Glu	FALSE		2	0	0	0	0	0	0	0	0	0	0	0	0	0	0	0	0	0	0	0	0	0	0	0	0	0	1	0	1	0	0	0	0	0	0	0	0	0	0	0	0	0	0	0	0	0	0	0	0	0	0	0	0	0	0	0	0	0	0	0	0	0	0	0	0	0	87.27	FALSE	FALSE	FALSE	113	0.006
SMARCC2p.Pro320Ser	SMARCC2	0.00554778	0.0103972	0	0.0153469			0.0147136	0.0569801			0.00612817	0.00959785	Ser	Pro	TRUE		2	0	0	0	0	0	0	0	0	0	0	0	0	0	0	0	0	0	0	0	0	0	0	0	0	0	1	0	1	0	0	0	0	0	0	0	0	0	0	0	0	0	0	0	0	0	0	0	0	0	0	0	0	0	0	0	0	0	0	0	0	0	0	0	0	0	86.56	FALSE	FALSE	FALSE	113	0.006
TATp.Arg119Gln	TAT	0.00554778	0.0103972	0	0.0153469			0.0147136	0.0569801			0.00612817	0.00959785	Gln	Arg	FALSE		2	0	0	0	0	0	0	0	0	0	0	0	0	0	0	0	0	0	0	0	0	0	0	0	0	0	1	0	1	0	0	0	0	0	0	0	0	0	0	0	0	0	0	0	0	0	0	0	0	0	0	0	0	0	0	0	0	0	0	0	0	0	0	0	0	0	87.11	FALSE	FALSE	FALSE	113	0.006
TMEM132Ep.Ser138Leu	TMEM132E	0.00554778	0.0103972	0	0.0166434			0.0147136	0.0569801			0.00612817	0.00959785	Leu	Ser	FALSE		2	0	0	0	0	0	0	0	0	0	0	0	0	0	0	0	0	0	0	0	0	0	0	0	0	0	1	0	1	0	0	0	0	0	0	0	0	0	0	0	0	0	0	0	0	0	0	0	0	0	0	0	0	0	0	0	0	0	0	0	0	0	0	0	0	0	86.59	FALSE	FALSE	FALSE	113	0.006
TSC1p.His253Asn	TSC1	0.00554778	0.0103972	0	0.0153469			0.0147136	0.0569801			0.00612817	0.00959785	Asn	His	FALSE	1	2	0	0	0	0	0	0	0	0	0	0	0	0	0	0	0	0	0	0	0	0	0	0	0	0	0	1	0	1	0	0	0	0	0	0	0	0	0	0	0	0	0	0	0	0	0	0	0	0	0	0	0	0	0	0	0	0	0	0	0	0	0	0	0	0	0	87.14	FALSE	FALSE	TRUE	113	0.006
ATRXp.Val2162Ala	ATRX	0.0055457	0.0103972	0	0.0166371							0.0079889	0.00959785	Ala	Val	FALSE	1	2	0	0	0	0	0	0	0	1	0	0	0	0	0	0	0	0	0	0	0	0	0	0	0	0	0	0	0	0	0	0	0	0	0	0	0	0	0	0	0	0	0	0	0	0	0	0	0	0	0	0	0	0	0	0	0	0	0	0	0	1	0	0	0	0	0	73.61	FALSE	FALSE	FALSE	113	0.006
KIAA0232p.Val622Met	KIAA0232	0.0055457	0.0103972	0	0.0166336							0.0079889	0.00959785	Met	Val	FALSE		2	0	0	0	0	0	0	0	1	0	0	0	0	0	0	0	0	0	0	0	0	0	0	0	0	0	0	0	0	0	0	0	0	0	0	0	0	0	0	0	0	0	0	0	0	0	0	0	0	0	0	0	0	0	0	0	0	0	0	0	1	0	0	0	0	0	73.29	FALSE	FALSE	FALSE	113	0.006
CYP2A13p.Arg64Cys	CYP2A13	0.00554087	0.0103972	0	0.0152543	0.0256994	0.116279					0.00601467	0.00959785	Cys	Arg	TRUE		2	0	0	0	0	0	0	0	0	0	0	0	0	0	0	0	0	0	0	0	0	0	0	0	0	0	0	0	0	0	0	0	0	0	0	0	0	0	0	0	0	0	0	0	0	0	0	1	1	0	0	0	0	0	0	0	0	0	0	0	0	0	0	0	0	0	87.39	FALSE	FALSE	FALSE	113	0.006
BCL2p.Phe124Leu	BCL2	0.00553897	0.0207943	0.0012661	0.0115525									Leu	Phe	FALSE	1	4	0	0	0	3	0	0	0	0	0	0	0	0	0	0	0	0	0	0	1	0	0	0	0	0	0	0	0	0	0	0	0	0	0	0	0	0	0	0	0	0	0	0	0	0	0	0	0	0	0	0	0	0	0	0	0	0	0	0	0	0	0	0	0	0	0	100	FALSE	FALSE	FALSE	113	0.006
DTX1p.Gly16Asp	DTX1	0.00553897	0.0207943	0.0012661	0.0118694									Asp	Gly	FALSE		4	0	0	0	3	0	0	0	0	0	0	0	0	0	0	0	0	0	0	1	0	0	0	0	0	0	0	0	0	0	0	0	0	0	0	0	0	0	0	0	0	0	0	0	0	0	0	0	0	0	0	0	0	0	0	0	0	0	0	0	0	0	0	0	0	0	100	FALSE	FALSE	FALSE	113	0.006
MLL2p.Arg5533Gln	MLL2	0.00553897	0.0207943	0.0012661	0.0118694									Gln	Arg	FALSE		4	0	0	0	3	0	0	0	0	0	0	0	0	0	0	0	0	0	0	1	0	0	0	0	0	0	0	0	0	0	0	0	0	0	0	0	0	0	0	0	0	0	0	0	0	0	0	0	0	0	0	0	0	0	0	0	0	0	0	0	0	0	0	0	0	0	100	FALSE	FALSE	FALSE	113	0.006
PTENp.Arg15Ter	PTEN	0.00553884	0.0155958	0	0.0136099			0.0341219	0.0569801					Ter	Arg	FALSE	1	3	0	0	0	2	0	0	0	0	0	0	0	0	0	0	0	0	0	0	0	0	0	0	0	0	0	0	0	0	0	0	0	0	0	0	0	0	0	0	0	1	0	0	0	0	0	0	0	0	0	0	0	0	0	0	0	0	0	0	0	0	0	0	0	0	0	99.03	FALSE	FALSE	TRUE	113	0.006
YY1p.Thr372Arg	YY1	0.0055262	0.0155958	0	0.0128945							0.00796594	0.0287936	Arg	Thr	TRUE		3	0	0	0	0	0	0	0	0	0	0	0	0	0	0	0	0	0	0	0	0	0	0	0	0	0	0	0	0	0	0	0	0	0	0	0	0	0	0	0	0	0	0	0	0	3	0	0	0	0	0	0	0	0	0	0	0	0	0	0	0	0	0	0	0	0	99.69	FALSE	FALSE	FALSE	113	0.006
ESPL1p.Leu1910Pro	ESPL1	0.00552173	0.0103972	0	0.0152981							0.00612817	0.00959785	Pro	Leu	FALSE		2	0	0	0	1	0	0	0	0	0	0	0	0	0	0	0	0	0	0	0	0	0	0	0	0	0	0	0	1	0	0	0	0	0	0	0	0	0	0	0	0	0	0	0	0	0	0	0	0	0	0	0	0	0	0	0	0	0	0	0	0	0	0	0	0	0	87.46	FALSE	FALSE	FALSE	113	0.006
APBA2p.Arg211Cys	APBA2	0.00551738	0.0103972	0	0.0152861							0.00612817	0.00959785	Cys	Arg	TRUE		2	0	0	0	1	0	0	0	0	0	0	0	0	0	0	0	0	0	0	0	0	0	0	0	0	0	0	0	1	0	0	0	0	0	0	0	0	0	0	0	0	0	0	0	0	0	0	0	0	0	0	0	0	0	0	0	0	0	0	0	0	0	0	0	0	0	87.03	FALSE	FALSE	FALSE	113	0.006
CTNNA2p.Arg339Trp	CTNNA2	0.00551738	0.0103972	0	0.0165522							0.00612817	0.00959785	Trp	Arg	FALSE	2	2	0	0	0	1	0	0	0	0	0	0	0	0	0	0	0	0	0	0	0	0	0	0	0	0	0	0	0	1	0	0	0	0	0	0	0	0	0	0	0	0	0	0	0	0	0	0	0	0	0	0	0	0	0	0	0	0	0	0	0	0	0	0	0	0	0	87.11	FALSE	FALSE	FALSE	113	0.006
DAPK1p.Leu1296Ile	DAPK1	0.00551738	0.0103972	0	0.0165522							0.00612817	0.00959785	Ile	Leu	FALSE		2	0	0	0	1	0	0	0	0	0	0	0	0	0	0	0	0	0	0	0	0	0	0	0	0	0	0	0	1	0	0	0	0	0	0	0	0	0	0	0	0	0	0	0	0	0	0	0	0	0	0	0	0	0	0	0	0	0	0	0	0	0	0	0	0	0	86.54	FALSE	FALSE	FALSE	113	0.006
ERGp.Val100Ile	ERG	0.00551738	0.0103972	0	0.0152861							0.00612817	0.00959785	Ile	Val	FALSE	1	2	0	0	0	1	0	0	0	0	0	0	0	0	0	0	0	0	0	0	0	0	0	0	0	0	0	0	0	1	0	0	0	0	0	0	0	0	0	0	0	0	0	0	0	0	0	0	0	0	0	0	0	0	0	0	0	0	0	0	0	0	0	0	0	0	0	86.79	FALSE	FALSE	FALSE	113	0.006
IL17RAp.Gly616Ser	IL17RA	0.00551738	0.0103972	0	0.0152861							0.00612817	0.00959785	Ser	Gly	TRUE		2	0	0	0	1	0	0	0	0	0	0	0	0	0	0	0	0	0	0	0	0	0	0	0	0	0	0	0	1	0	0	0	0	0	0	0	0	0	0	0	0	0	0	0	0	0	0	0	0	0	0	0	0	0	0	0	0	0	0	0	0	0	0	0	0	0	87.06	FALSE	FALSE	FALSE	113	0.006
IL4Rp.Val237Ile	IL4R	0.00551738	0.0103972	0	0.0152861							0.00612817	0.00959785	Ile	Val	FALSE		2	0	0	0	1	0	0	0	0	0	0	0	0	0	0	0	0	0	0	0	0	0	0	0	0	0	0	0	1	0	0	0	0	0	0	0	0	0	0	0	0	0	0	0	0	0	0	0	0	0	0	0	0	0	0	0	0	0	0	0	0	0	0	0	0	0	87.66	FALSE	FALSE	FALSE	113	0.006
JAK1p.Arg93His	JAK1	0.00551738	0.0103972	0	0.0152861							0.00612817	0.00959785	His	Arg	TRUE	1	2	0	0	0	1	0	0	0	0	0	0	0	0	0	0	0	0	0	0	0	0	0	0	0	0	0	0	0	1	0	0	0	0	0	0	0	0	0	0	0	0	0	0	0	0	0	0	0	0	0	0	0	0	0	0	0	0	0	0	0	0	0	0	0	0	0	86.96	FALSE	FALSE	FALSE	113	0.006
MTORp.Gly5Arg	MTOR	0.00551738	0.0103972	0	0.0152861							0.00612817	0.00959785	Arg	Gly	TRUE	1	2	0	0	0	1	0	0	0	0	0	0	0	0	0	0	0	0	0	0	0	0	0	0	0	0	0	0	0	1	0	0	0	0	0	0	0	0	0	0	0	0	0	0	0	0	0	0	0	0	0	0	0	0	0	0	0	0	0	0	0	0	0	0	0	0	0	87.17	FALSE	FALSE	TRUE	113	0.006
MTORp.Thr1977Lys	MTOR	0.00551738	0.0103972	0	0.0165522							0.00612817	0.00959785	Lys	Thr	TRUE	1	2	0	0	0	1	0	0	0	0	0	0	0	0	0	0	0	0	0	0	0	0	0	0	0	0	0	0	0	1	0	0	0	0	0	0	0	0	0	0	0	0	0	0	0	0	0	0	0	0	0	0	0	0	0	0	0	0	0	0	0	0	0	0	0	0	0	87.01	FALSE	FALSE	TRUE	113	0.006
MXRA5p.Val1885Ile	MXRA5	0.00551738	0.0103972	0	0.0152861							0.00612817	0.00959785	Ile	Val	FALSE		2	0	0	0	1	0	0	0	0	0	0	0	0	0	0	0	0	0	0	0	0	0	0	0	0	0	0	0	1	0	0	0	0	0	0	0	0	0	0	0	0	0	0	0	0	0	0	0	0	0	0	0	0	0	0	0	0	0	0	0	0	0	0	0	0	0	86.77	FALSE	FALSE	FALSE	113	0.006
MYH1p.Arg823His	MYH1	0.00551738	0.0103972	0	0.0152861							0.00612817	0.00959785	His	Arg	TRUE		2	0	0	0	1	0	0	0	0	0	0	0	0	0	0	0	0	0	0	0	0	0	0	0	0	0	0	0	1	0	0	0	0	0	0	0	0	0	0	0	0	0	0	0	0	0	0	0	0	0	0	0	0	0	0	0	0	0	0	0	0	0	0	0	0	0	87.15	FALSE	FALSE	FALSE	113	0.006
MYH4p.Glu1756Ter	MYH4	0.00551738	0.0103972	0	0.0152861							0.00612817	0.00959785	Ter	Glu	FALSE		2	0	0	0	1	0	0	0	0	0	0	0	0	0	0	0	0	0	0	0	0	0	0	0	0	0	0	0	1	0	0	0	0	0	0	0	0	0	0	0	0	0	0	0	0	0	0	0	0	0	0	0	0	0	0	0	0	0	0	0	0	0	0	0	0	0	87.11	FALSE	FALSE	FALSE	113	0.006
NUDT22p.Glu19Lys	NUDT22	0.00551738	0.0103972	0	0.0152861							0.00612817	0.00959785	Lys	Glu	TRUE		2	0	0	0	1	0	0	0	0	0	0	0	0	0	0	0	0	0	0	0	0	0	0	0	0	0	0	0	1	0	0	0	0	0	0	0	0	0	0	0	0	0	0	0	0	0	0	0	0	0	0	0	0	0	0	0	0	0	0	0	0	0	0	0	0	0	86.95	FALSE	FALSE	FALSE	113	0.006
PLXNA2p.Arg1309His	PLXNA2	0.00551738	0.0103972	0	0.0152861							0.00612817	0.00959785	His	Arg	TRUE		2	0	0	0	1	0	0	0	0	0	0	0	0	0	0	0	0	0	0	0	0	0	0	0	0	0	0	0	1	0	0	0	0	0	0	0	0	0	0	0	0	0	0	0	0	0	0	0	0	0	0	0	0	0	0	0	0	0	0	0	0	0	0	0	0	0	87.33	FALSE	FALSE	FALSE	113	0.006
RAI2p.Val120Met	RAI2	0.00551738	0.0103972	0	0.0152861							0.00612817	0.00959785	Met	Val	FALSE		2	0	0	0	1	0	0	0	0	0	0	0	0	0	0	0	0	0	0	0	0	0	0	0	0	0	0	0	1	0	0	0	0	0	0	0	0	0	0	0	0	0	0	0	0	0	0	0	0	0	0	0	0	0	0	0	0	0	0	0	0	0	0	0	0	0	86.66	FALSE	FALSE	FALSE	113	0.006
RAPGEF2p.Trp826Leu	RAPGEF2	0.00551738	0.0103972	0	0.0165522							0.00612817	0.00959785	Leu	Trp	FALSE		2	0	0	0	1	0	0	0	0	0	0	0	0	0	0	0	0	0	0	0	0	0	0	0	0	0	0	0	1	0	0	0	0	0	0	0	0	0	0	0	0	0	0	0	0	0	0	0	0	0	0	0	0	0	0	0	0	0	0	0	0	0	0	0	0	0	87.46	TRUE	FALSE	FALSE	113	0.006
SNX19p.Arg581His	SNX19	0.00551738	0.0103972	0	0.0152861							0.00612817	0.00959785	His	Arg	TRUE		2	0	0	0	1	0	0	0	0	0	0	0	0	0	0	0	0	0	0	0	0	0	0	0	0	0	0	0	1	0	0	0	0	0	0	0	0	0	0	0	0	0	0	0	0	0	0	0	0	0	0	0	0	0	0	0	0	0	0	0	0	0	0	0	0	0	86.9	FALSE	FALSE	FALSE	113	0.006
STX4p.Arg218His	STX4	0.00551738	0.0103972	0	0.0152861							0.00612817	0.00959785	His	Arg	TRUE		2	0	0	0	1	0	0	0	0	0	0	0	0	0	0	0	0	0	0	0	0	0	0	0	0	0	0	0	1	0	0	0	0	0	0	0	0	0	0	0	0	0	0	0	0	0	0	0	0	0	0	0	0	0	0	0	0	0	0	0	0	0	0	0	0	0	87.29	FALSE	FALSE	FALSE	113	0.006
TAB3p.Pro210Gln	TAB3	0.00551738	0.0103972	0	0.0152861							0.00612817	0.00959785	Gln	Pro	FALSE		2	0	0	0	1	0	0	0	0	0	0	0	0	0	0	0	0	0	0	0	0	0	0	0	0	0	0	0	1	0	0	0	0	0	0	0	0	0	0	0	0	0	0	0	0	0	0	0	0	0	0	0	0	0	0	0	0	0	0	0	0	0	0	0	0	0	87.64	FALSE	FALSE	FALSE	113	0.006
TECTAp.Val1171Met	TECTA	0.00551738	0.0103972	0	0.0152861							0.00612817	0.00959785	Met	Val	FALSE		2	0	0	0	1	0	0	0	0	0	0	0	0	0	0	0	0	0	0	0	0	0	0	0	0	0	0	0	1	0	0	0	0	0	0	0	0	0	0	0	0	0	0	0	0	0	0	0	0	0	0	0	0	0	0	0	0	0	0	0	0	0	0	0	0	0	86.89	FALSE	FALSE	FALSE	113	0.006
ZC3H3p.Arg160Gln	ZC3H3	0.00551738	0.0103972	0	0.0152861							0.00612817	0.00959785	Gln	Arg	FALSE		2	0	0	0	1	0	0	0	0	0	0	0	0	0	0	0	0	0	0	0	0	0	0	0	0	0	0	0	1	0	0	0	0	0	0	0	0	0	0	0	0	0	0	0	0	0	0	0	0	0	0	0	0	0	0	0	0	0	0	0	0	0	0	0	0	0	86.74	FALSE	FALSE	FALSE	113	0.006
ZNF268p.Pro14Ser	ZNF268	0.00551738	0.0103972	0	0.0152861							0.00612817	0.00959785	Ser	Pro	TRUE		2	0	0	0	1	0	0	0	0	0	0	0	0	0	0	0	0	0	0	0	0	0	0	0	0	0	0	0	1	0	0	0	0	0	0	0	0	0	0	0	0	0	0	0	0	0	0	0	0	0	0	0	0	0	0	0	0	0	0	0	0	0	0	0	0	0	86.57	FALSE	FALSE	FALSE	113	0.006
CLPTM1p.Lys172Arg	CLPTM1	0.00550884	0.0155958	0	0.0127584							0.00292258	0.00959785	Arg	Lys	TRUE		3	1	0	0	0	0	0	0	0	0	0	0	0	0	0	0	0	0	0	2	0	0	0	0	0	0	0	0	0	0	0	0	0	0	0	0	0	0	0	0	0	0	0	0	0	0	0	0	0	0	0	0	0	0	0	0	0	0	0	0	0	0	0	0	0	0	99.64	FALSE	FALSE	FALSE	112	0.005
PTDSS2p.Arg151Trp	PTDSS2	0.00550884	0.0155958	0	0.0127584							0.00292258	0.00959785	Trp	Arg	FALSE		3	1	0	0	0	0	0	0	0	0	0	0	0	0	0	0	0	0	0	2	0	0	0	0	0	0	0	0	0	0	0	0	0	0	0	0	0	0	0	0	0	0	0	0	0	0	0	0	0	0	0	0	0	0	0	0	0	0	0	0	0	0	0	0	0	0	99.54	FALSE	FALSE	FALSE	112	0.005
RYR2p.Ala1490Val	RYR2	0.00550884	0.0155958	0	0.0127584							0.00292258	0.00959785	Val	Ala	FALSE		3	1	0	0	0	0	0	0	0	0	0	0	0	0	0	0	0	0	0	2	0	0	0	0	0	0	0	0	0	0	0	0	0	0	0	0	0	0	0	0	0	0	0	0	0	0	0	0	0	0	0	0	0	0	0	0	0	0	0	0	0	0	0	0	0	0	99.55	FALSE	FALSE	FALSE	112	0.005
ATRXp.Arg1739Ter	ATRX	0.00550665	0.0155958	0	0.0147708									Ter	Arg	FALSE	1	3	0	0	0	0	0	0	0	0	0	0	0	0	0	0	0	0	0	0	0	0	0	0	0	0	0	0	0	0	0	0	0	0	0	0	0	0	0	0	0	0	0	1	1	0	0	0	0	0	0	0	0	0	0	0	0	0	0	0	0	0	1	0	0	0	0	97.94	FALSE	FALSE	FALSE	112	0.005
RUNDC3Bp.Val179Ile	RUNDC3B	0.00550661	0.0103972	0	0.0160467							0.00612817	0.00959785	Ile	Val	FALSE		2	0	0	0	0	0	0	0	0	0	0	0	0	0	0	0	0	0	0	0	0	0	0	0	0	0	0	0	1	0	0	0	0	0	0	0	0	0	0	0	0	0	0	0	0	0	0	0	0	0	0	0	0	0	0	0	0	0	0	0	0	0	0	0	0	1	87.34	FALSE	FALSE	FALSE	112	0.005
SETD2p.Lys2469Ter	SETD2	0.00550661	0.0103972	0	0.0152645							0.00612817	0.00959785	Ter	Lys	FALSE	1	2	0	0	0	0	0	0	0	0	0	0	0	0	0	0	0	0	0	0	0	0	0	0	0	0	0	0	0	1	0	0	0	0	0	0	0	0	0	0	0	0	0	0	0	0	0	0	0	0	0	0	0	0	0	0	0	0	0	0	0	0	0	0	0	0	1	87.23	FALSE	FALSE	FALSE	112	0.005
ZNF326p.Pro276His	ZNF326	0.00550661	0.0103972	0	0.0152645							0.00612817	0.00959785	His	Pro	TRUE		2	0	0	0	0	0	0	0	0	0	0	0	0	0	0	0	0	0	0	0	0	0	0	0	0	0	0	0	1	0	0	0	0	0	0	0	0	0	0	0	0	0	0	0	0	0	0	0	0	0	0	0	0	0	0	0	0	0	0	0	0	0	0	0	0	1	87.23	FALSE	FALSE	FALSE	112	0.005
FSD2p.Trp624Ter	FSD2	0.00549963	0.0103972	0	0.0150677							0.00586458	0.00959785	Ter	Trp	FALSE		2	0	0	0	0	0	0	0	0	0	0	0	0	1	0	0	0	0	0	0	0	0	0	0	0	0	0	1	0	0	0	0	0	0	0	0	0	0	0	0	0	0	0	0	0	0	0	0	0	0	0	0	0	0	0	0	0	0	0	0	0	0	0	0	0	0	87.01	FALSE	FALSE	FALSE	112	0.005
ZKSCAN4p.Arg443Gln	ZKSCAN4	0.00549963	0.0103972	0	0.0150677							0.00586458	0.00959785	Gln	Arg	FALSE		2	0	0	0	0	0	0	0	0	0	0	0	0	1	0	0	0	0	0	0	0	0	0	0	0	0	0	1	0	0	0	0	0	0	0	0	0	0	0	0	0	0	0	0	0	0	0	0	0	0	0	0	0	0	0	0	0	0	0	0	0	0	0	0	0	0	86.98	FALSE	FALSE	FALSE	112	0.005
COBLp.Arg612Cys	COBL	0.00549844	0.0103972	0	0.0159255									Cys	Arg	TRUE		2	0	0	0	0	0	0	0	0	0	0	0	0	0	0	0	0	0	0	0	0	0	0	0	0	0	0	0	0	0	0	0	0	0	0	1	0	0	0	0	0	0	0	0	0	0	0	0	0	1	0	0	0	0	0	0	0	0	0	0	0	0	0	0	0	0	80.44	FALSE	FALSE	FALSE	112	0.005
DLX4p.Ser236Leu	DLX4	0.00549844	0.0103972	0	0.0170651									Leu	Ser	FALSE		2	0	0	0	0	0	0	0	0	0	0	0	0	0	0	0	0	0	0	0	0	0	0	0	0	0	0	0	0	0	0	0	0	0	0	1	0	0	0	0	0	0	0	0	0	0	0	0	0	1	0	0	0	0	0	0	0	0	0	0	0	0	0	0	0	0	80.53	FALSE	FALSE	FALSE	112	0.005
GREB1p.Ser817Phe	GREB1	0.00548549	0.0103972	0	0.0145792							0.00520124	0.00959785	Phe	Ser	FALSE		2	0	0	0	0	0	0	0	0	0	0	0	0	0	0	0	0	0	0	0	0	0	0	1	0	0	0	0	0	0	0	0	0	0	0	0	0	0	0	0	0	0	0	0	0	0	0	0	0	0	0	1	0	0	0	0	0	0	0	0	0	0	0	0	0	0	86.52	FALSE	FALSE	FALSE	112	0.005
ABCB5p.Glu235Lys	ABCB5	0.00548549	0.0103972	0	0.0145792							0.00520124	0.00959785	Lys	Glu	TRUE		2	0	0	0	0	0	0	0	0	0	0	0	0	0	0	0	0	0	0	0	0	0	0	1	0	0	0	0	0	0	0	0	0	0	0	0	0	0	0	0	0	0	0	0	0	0	0	0	0	0	0	1	0	0	0	0	0	0	0	0	0	0	0	0	0	0	86.05	FALSE	FALSE	FALSE	112	0.005
ANKRD11p.Pro1974Ser	ANKRD11	0.00548549	0.0103972	0	0.0145792							0.00520124	0.00959785	Ser	Pro	TRUE		2	0	0	0	0	0	0	0	0	0	0	0	0	0	0	0	0	0	0	0	0	0	0	1	0	0	0	0	0	0	0	0	0	0	0	0	0	0	0	0	0	0	0	0	0	0	0	0	0	0	0	1	0	0	0	0	0	0	0	0	0	0	0	0	0	0	85.87	FALSE	FALSE	FALSE	112	0.005
C20ORF112p.Pro329Leu	C20ORF112	0.00548549	0.0103972	0	0.0145792							0.00520124	0.00959785	Leu	Pro	FALSE		2	0	0	0	0	0	0	0	0	0	0	0	0	0	0	0	0	0	0	0	0	0	0	1	0	0	0	0	0	0	0	0	0	0	0	0	0	0	0	0	0	0	0	0	0	0	0	0	0	0	0	1	0	0	0	0	0	0	0	0	0	0	0	0	0	0	86.52	FALSE	FALSE	FALSE	112	0.005
DCAF12L2p.Arg246Cys	DCAF12L2	0.00548549	0.0103972	0	0.0145792							0.00520124	0.00959785	Cys	Arg	TRUE	2	2	0	0	0	0	0	0	0	0	0	0	0	0	0	0	0	0	0	0	0	0	0	0	1	0	0	0	0	0	0	0	0	0	0	0	0	0	0	0	0	0	0	0	0	0	0	0	0	0	0	0	1	0	0	0	0	0	0	0	0	0	0	0	0	0	0	86.35	FALSE	FALSE	FALSE	112	0.005
FPGT-TNNI3Kp.Trp489Ter	FPGT-TNNI3K	0.00548549	0.0103972	0	0.0145792							0.00520124	0.00959785	Ter	Trp	FALSE		2	0	0	0	0	0	0	0	0	0	0	0	0	0	0	0	0	0	0	0	0	0	0	1	0	0	0	0	0	0	0	0	0	0	0	0	0	0	0	0	0	0	0	0	0	0	0	0	0	0	0	1	0	0	0	0	0	0	0	0	0	0	0	0	0	0	85.92	FALSE	FALSE	FALSE	112	0.005
NOTCH2p.Pro2219Leu	NOTCH2	0.00548549	0.0103972	0	0.0145792							0.00520124	0.00959785	Leu	Pro	FALSE	1	2	0	0	0	0	0	0	0	0	0	0	0	0	0	0	0	0	0	0	0	0	0	0	1	0	0	0	0	0	0	0	0	0	0	0	0	0	0	0	0	0	0	0	0	0	0	0	0	0	0	0	1	0	0	0	0	0	0	0	0	0	0	0	0	0	0	86.33	FALSE	FALSE	FALSE	112	0.005
OR5V1p.Ser275Leu	OR5V1	0.00548549	0.0103972	0	0.0145792							0.00520124	0.00959785	Leu	Ser	FALSE		2	0	0	0	0	0	0	0	0	0	0	0	0	0	0	0	0	0	0	0	0	0	0	1	0	0	0	0	0	0	0	0	0	0	0	0	0	0	0	0	0	0	0	0	0	0	0	0	0	0	0	1	0	0	0	0	0	0	0	0	0	0	0	0	0	0	86.68	FALSE	FALSE	FALSE	112	0.005
CCT5p.Ala321Val	CCT5	0.00548263	0.0103972	0	0.0158939									Val	Ala	FALSE		2	0	0	0	0	0	0	0	0	0	0	0	0	0	0	0	0	0	0	0	0	0	0	0	0	0	0	0	0	0	0	0	0	0	0	1	0	0	1	0	0	0	0	0	0	0	0	0	0	0	0	0	0	0	0	0	0	0	0	0	0	0	0	0	0	0	80.31	FALSE	FALSE	FALSE	112	0.005
ENPP6p.Arg82His	ENPP6	0.00547838	0.0155958	0	0.0126974									His	Arg	TRUE		3	0	0	0	0	0	0	0	0	0	0	0	0	0	0	0	0	0	0	2	0	0	0	0	0	0	0	0	0	1	0	0	0	0	0	0	0	0	0	0	0	0	0	0	0	0	0	0	0	0	0	0	0	0	0	0	0	0	0	0	0	0	0	0	0	0	99.72	FALSE	FALSE	FALSE	112	0.005
USH2Ap.Thr2310Met	USH2A	0.00547838	0.0155958	0	0.0124411									Met	Thr	FALSE		3	0	0	0	0	0	0	0	0	0	0	0	0	0	0	0	0	0	0	2	0	0	0	0	0	0	0	0	0	1	0	0	0	0	0	0	0	0	0	0	0	0	0	0	0	0	0	0	0	0	0	0	0	0	0	0	0	0	0	0	0	0	0	0	0	0	99.66	FALSE	FALSE	FALSE	112	0.005
USP53p.Arg580Gln	USP53	0.00547838	0.0155958	0	0.0126974									Gln	Arg	FALSE		3	0	0	0	0	0	0	0	0	0	0	0	0	0	0	0	0	0	0	2	0	0	0	0	0	0	0	0	0	1	0	0	0	0	0	0	0	0	0	0	0	0	0	0	0	0	0	0	0	0	0	0	0	0	0	0	0	0	0	0	0	0	0	0	0	0	99.54	FALSE	FALSE	FALSE	112	0.005
AS3MTp.Pro40His	AS3MT	0.00547165	0.0103972	0	0.0152251	0.0229205	0.116279					0.00612817	0.00959785	His	Pro	TRUE		2	0	0	0	0	0	0	0	0	0	0	0	0	0	0	0	0	0	0	0	0	0	0	0	0	1	0	0	1	0	0	0	0	0	0	0	0	0	0	0	0	0	0	0	0	0	0	0	0	0	0	0	0	0	0	0	0	0	0	0	0	0	0	0	0	0	88.14	FALSE	FALSE	FALSE	112	0.005
KCNH1p.Thr599Met	KCNH1	0.00547165	0.0103972	0	0.016415	0.0229205	0.116279					0.00612817	0.00959785	Met	Thr	FALSE		2	0	0	0	0	0	0	0	0	0	0	0	0	0	0	0	0	0	0	0	0	0	0	0	0	1	0	0	1	0	0	0	0	0	0	0	0	0	0	0	0	0	0	0	0	0	0	0	0	0	0	0	0	0	0	0	0	0	0	0	0	0	0	0	0	0	86.36	FALSE	FALSE	FALSE	112	0.005
NT5C3Bp.Gly53Ter	NT5C3B	0.00547165	0.0103972	0	0.0151946	0.0229205	0.116279					0.00612817	0.00959785	Ter	Gly	FALSE		2	0	0	0	0	0	0	0	0	0	0	0	0	0	0	0	0	0	0	0	0	0	0	0	0	1	0	0	1	0	0	0	0	0	0	0	0	0	0	0	0	0	0	0	0	0	0	0	0	0	0	0	0	0	0	0	0	0	0	0	0	0	0	0	0	0	86.55	FALSE	FALSE	FALSE	112	0.005
REXO1p.Gln366His	REXO1	0.00547165	0.0103972	0	0.016415	0.0229205	0.116279					0.00612817	0.00959785	His	Gln	TRUE		2	0	0	0	0	0	0	0	0	0	0	0	0	0	0	0	0	0	0	0	0	0	0	0	0	1	0	0	1	0	0	0	0	0	0	0	0	0	0	0	0	0	0	0	0	0	0	0	0	0	0	0	0	0	0	0	0	0	0	0	0	0	0	0	0	0	87.28	FALSE	FALSE	FALSE	112	0.005
SRRM2p.Val1810Ala	SRRM2	0.00547165	0.0103972	0	0.0151946	0.0229205	0.116279					0.00612817	0.00959785	Ala	Val	FALSE		2	0	0	0	0	0	0	0	0	0	0	0	0	0	0	0	0	0	0	0	0	0	0	0	0	1	0	0	1	0	0	0	0	0	0	0	0	0	0	0	0	0	0	0	0	0	0	0	0	0	0	0	0	0	0	0	0	0	0	0	0	0	0	0	0	0	87.56	FALSE	FALSE	FALSE	112	0.005
CPNE5p.Arg421His	CPNE5	0.00546905	0.0103972	0	0.0164071			0.0147136	0.0569801			0.00601467	0.00959785	His	Arg	TRUE		2	0	0	0	0	0	0	0	0	0	0	0	0	0	0	0	0	0	0	0	0	0	0	0	0	0	1	0	0	0	0	0	0	0	0	0	0	0	0	0	0	0	0	0	0	0	0	0	1	0	0	0	0	0	0	0	0	0	0	0	0	0	0	0	0	0	87	FALSE	FALSE	FALSE	112	0.005
HOXC6p.Ala175Thr	HOXC6	0.00546905	0.0103972	0	0.0151106			0.0147136	0.0569801			0.00601467	0.00959785	Thr	Ala	TRUE		2	0	0	0	0	0	0	0	0	0	0	0	0	0	0	0	0	0	0	0	0	0	0	0	0	0	1	0	0	0	0	0	0	0	0	0	0	0	0	0	0	0	0	0	0	0	0	0	1	0	0	0	0	0	0	0	0	0	0	0	0	0	0	0	0	0	87.49	FALSE	FALSE	FALSE	112	0.005
KMT2Cp.Asp3628Asn	KMT2C	0.00546905	0.0103972	0	0.0151106			0.0147136	0.0569801			0.00601467	0.00959785	Asn	Asp	FALSE	1	2	0	0	0	0	0	0	0	0	0	0	0	0	0	0	0	0	0	0	0	0	0	0	0	0	0	1	0	0	0	0	0	0	0	0	0	0	0	0	0	0	0	0	0	0	0	0	0	1	0	0	0	0	0	0	0	0	0	0	0	0	0	0	0	0	0	87.44	FALSE	FALSE	FALSE	112	0.005
ZNF552p.Ala157Val	ZNF552	0.00546661	0.0155958	0	0.0150016							0.00586458	0.00959785	Val	Ala	FALSE		3	0	0	0	1	0	0	0	0	0	0	0	0	1	0	0	0	0	0	0	0	0	0	0	1	0	0	0	0	0	0	0	0	0	0	0	0	0	0	0	0	0	0	0	0	0	0	0	0	0	0	0	0	0	0	0	0	0	0	0	0	0	0	0	0	0	97.74	FALSE	FALSE	FALSE	112	0.005
ATP10Bp.Arg835Cys	ATP10B	0.00545602	0.0103972	0	0.0158407							0.000760161	0.00959785	Cys	Arg	TRUE		2	0	0	0	0	0	0	0	0	0	0	0	0	0	0	0	0	0	0	0	0	0	0	0	0	0	0	0	0	0	0	0	0	1	0	1	0	0	0	0	0	0	0	0	0	0	0	0	0	0	0	0	0	0	0	0	0	0	0	0	0	0	0	0	0	0	87.09	FALSE	FALSE	FALSE	111	0.005
CCKBRp.Ala235Val	CCKBR	0.00545602	0.0103972	0	0.0158407							0.000760161	0.00959785	Val	Ala	FALSE		2	0	0	0	0	0	0	0	0	0	0	0	0	0	0	0	0	0	0	0	0	0	0	0	0	0	0	0	0	0	0	0	0	1	0	1	0	0	0	0	0	0	0	0	0	0	0	0	0	0	0	0	0	0	0	0	0	0	0	0	0	0	0	0	0	0	87.28	FALSE	FALSE	FALSE	111	0.005
DARS2p.Arg263Gln	DARS2	0.00545602	0.0103972	0	0.0158407							0.000760161	0.00959785	Gln	Arg	FALSE		2	0	0	0	0	0	0	0	0	0	0	0	0	0	0	0	0	0	0	0	0	0	0	0	0	0	0	0	0	0	0	0	0	1	0	1	0	0	0	0	0	0	0	0	0	0	0	0	0	0	0	0	0	0	0	0	0	0	0	0	0	0	0	0	0	0	86.98	FALSE	FALSE	FALSE	111	0.005
FILIP1p.Arg913Gln	FILIP1	0.00545602	0.0103972	0	0.0158407							0.000760161	0.00959785	Gln	Arg	FALSE		2	0	0	0	0	0	0	0	0	0	0	0	0	0	0	0	0	0	0	0	0	0	0	0	0	0	0	0	0	0	0	0	0	1	0	1	0	0	0	0	0	0	0	0	0	0	0	0	0	0	0	0	0	0	0	0	0	0	0	0	0	0	0	0	0	0	87.28	FALSE	FALSE	FALSE	111	0.005
ACLYp.Leu43Phe	ACLY	0.00545032	0.0103972	0	0.0145089							0.00785655	0.0191957	Phe	Leu	FALSE		2	0	0	0	0	0	0	0	0	0	0	0	0	0	0	0	0	0	0	0	0	0	0	1	0	0	0	0	0	0	0	0	0	0	0	0	0	0	0	0	0	0	0	0	0	1	0	0	0	0	0	0	0	0	0	0	0	0	0	0	0	0	0	0	0	0	85.71	FALSE	FALSE	FALSE	111	0.005
FLNCp.Glu2265Asp	FLNC	0.00545031	0.0103972	0	0.0145089							0.00785655	0.0191957	Asp	Glu	FALSE		2	0	0	0	0	0	0	0	0	0	0	0	0	0	0	0	0	0	0	0	0	0	0	1	0	0	0	0	0	0	0	0	0	0	0	0	0	0	0	0	0	0	0	0	0	1	0	0	0	0	0	0	0	0	0	0	0	0	0	0	0	0	0	0	0	0	86.5	FALSE	FALSE	FALSE	111	0.005
HECW1p.Arg33His	HECW1	0.00544082	0.0155958	0	0.0134359							0.00784287	0.0287936	His	Arg	TRUE		3	0	0	0	0	0	0	0	0	0	0	0	0	0	0	0	2	0	0	0	0	0	0	0	0	0	0	0	0	0	0	0	0	0	0	0	0	1	0	0	0	0	0	0	0	0	0	0	0	0	0	0	0	0	0	0	0	0	0	0	0	0	0	0	0	0	98.69	FALSE	FALSE	FALSE	111	0.005
ZSCAN18p.Ala198Val	ZSCAN18	0.00544082	0.0155958	0	0.0134359							0.00784287	0.0287936	Val	Ala	FALSE		3	0	0	0	0	0	0	0	0	0	0	0	0	0	0	0	2	0	0	0	0	0	0	0	0	0	0	0	0	0	0	0	0	0	0	0	0	1	0	0	0	0	0	0	0	0	0	0	0	0	0	0	0	0	0	0	0	0	0	0	0	0	0	0	0	0	98.85	FALSE	FALSE	FALSE	111	0.005
CYP4F2p.Arg257Cys	CYP4F2	0.00543865	0.0103972	0	0.0150498							0.00601467	0.00959785	Cys	Arg	TRUE		2	0	0	0	1	0	0	0	0	0	0	0	0	0	0	0	0	0	0	0	0	0	0	0	0	0	0	0	0	0	0	0	0	0	0	0	0	0	0	0	0	0	0	0	0	0	0	0	1	0	0	0	0	0	0	0	0	0	0	0	0	0	0	0	0	0	86.86	FALSE	FALSE	FALSE	111	0.005
DPYSL5p.Arg551Gln	DPYSL5	0.00543865	0.0103972	0	0.0150498							0.00601467	0.00959785	Gln	Arg	FALSE		2	0	0	0	1	0	0	0	0	0	0	0	0	0	0	0	0	0	0	0	0	0	0	0	0	0	0	0	0	0	0	0	0	0	0	0	0	0	0	0	0	0	0	0	0	0	0	0	1	0	0	0	0	0	0	0	0	0	0	0	0	0	0	0	0	0	86.98	FALSE	FALSE	FALSE	111	0.005
GPR114p.Val261Met	GPR114	0.00543865	0.0103972	0	0.0150498							0.00601467	0.00959785	Met	Val	FALSE		2	0	0	0	1	0	0	0	0	0	0	0	0	0	0	0	0	0	0	0	0	0	0	0	0	0	0	0	0	0	0	0	0	0	0	0	0	0	0	0	0	0	0	0	0	0	0	0	1	0	0	0	0	0	0	0	0	0	0	0	0	0	0	0	0	0	86.4	FALSE	FALSE	FALSE	111	0.005
GLB1p.Val639Met	GLB1	0.00543674	0.0103972	0	0.0149419	0.0256994	0.116279					0.00586458	0.00959785	Met	Val	FALSE		2	0	0	0	0	0	0	0	0	0	0	0	0	1	0	0	0	0	0	0	0	0	0	0	0	0	0	0	0	0	0	0	0	0	0	0	0	0	0	0	0	0	0	0	0	0	0	1	0	0	0	0	0	0	0	0	0	0	0	0	0	0	0	0	0	0	87.31	FALSE	FALSE	FALSE	111	0.005
HSPG2p.Arg2440Trp	HSPG2	0.00543674	0.0103972	0	0.0149419	0.0256994	0.116279					0.00586458	0.00959785	Trp	Arg	FALSE		2	0	0	0	0	0	0	0	0	0	0	0	0	1	0	0	0	0	0	0	0	0	0	0	0	0	0	0	0	0	0	0	0	0	0	0	0	0	0	0	0	0	0	0	0	0	0	1	0	0	0	0	0	0	0	0	0	0	0	0	0	0	0	0	0	0	87.16	FALSE	FALSE	FALSE	111	0.005
KCNH5p.Arg560Cys	KCNH5	0.00543674	0.0103972	0	0.0149784	0.0256994	0.116279					0.00586458	0.00959785	Cys	Arg	TRUE		2	0	0	0	0	0	0	0	0	0	0	0	0	1	0	0	0	0	0	0	0	0	0	0	0	0	0	0	0	0	0	0	0	0	0	0	0	0	0	0	0	0	0	0	0	0	0	1	0	0	0	0	0	0	0	0	0	0	0	0	0	0	0	0	0	0	86.96	FALSE	FALSE	FALSE	111	0.005
MAP3K12p.Arg129Cys	MAP3K12	0.00543674	0.0103972	0	0.0149419	0.0256994	0.116279					0.00586458	0.00959785	Cys	Arg	TRUE		2	0	0	0	0	0	0	0	0	0	0	0	0	1	0	0	0	0	0	0	0	0	0	0	0	0	0	0	0	0	0	0	0	0	0	0	0	0	0	0	0	0	0	0	0	0	0	1	0	0	0	0	0	0	0	0	0	0	0	0	0	0	0	0	0	0	87.02	FALSE	FALSE	FALSE	111	0.005
PRAG1p.Ala1387Val	PRAG1	0.00543674	0.0103972	0	0.0162737	0.0256994	0.116279					0.00586458	0.00959785	Val	Ala	FALSE		2	0	0	0	0	0	0	0	0	0	0	0	0	1	0	0	0	0	0	0	0	0	0	0	0	0	0	0	0	0	0	0	0	0	0	0	0	0	0	0	0	0	0	0	0	0	0	1	0	0	0	0	0	0	0	0	0	0	0	0	0	0	0	0	0	0	86.76	FALSE	FALSE	FALSE	111	0.005
TLN2p.Asp528Asn	TLN2	0.00543674	0.0103972	0	0.0149419	0.0256994	0.116279					0.00586458	0.00959785	Asn	Asp	FALSE		2	0	0	0	0	0	0	0	0	0	0	0	0	1	0	0	0	0	0	0	0	0	0	0	0	0	0	0	0	0	0	0	0	0	0	0	0	0	0	0	0	0	0	0	0	0	0	1	0	0	0	0	0	0	0	0	0	0	0	0	0	0	0	0	0	0	87.12	FALSE	FALSE	FALSE	111	0.005
CPT1Bp.Val116Ile	CPT1B	0.00542649	0.0103972	0	0.0157816							0.000717591	0.00959785	Ile	Val	FALSE		2	0	0	0	0	0	0	0	0	0	0	0	0	0	0	0	0	0	0	0	1	0	0	0	0	0	0	0	0	0	0	0	0	0	0	1	0	0	0	0	0	0	0	0	0	0	0	0	0	0	0	0	0	0	0	0	0	0	0	0	0	0	0	0	0	0	87.53	FALSE	FALSE	FALSE	111	0.005
CXORF30p.Glu321Lys	CXORF30	0.00542649	0.0103972	0	0.0157816							0.000717591	0.00959785	Lys	Glu	TRUE		2	0	0	0	0	0	0	0	0	0	0	0	0	0	0	0	0	0	0	0	1	0	0	0	0	0	0	0	0	0	0	0	0	0	0	1	0	0	0	0	0	0	0	0	0	0	0	0	0	0	0	0	0	0	0	0	0	0	0	0	0	0	0	0	0	0	87.19	FALSE	FALSE	FALSE	111	0.005
FILIP1p.Arg1093Ter	FILIP1	0.00542649	0.0103972	0	0.0162795							0.000717591	0.00959785	Ter	Arg	FALSE		2	0	0	0	0	0	0	0	0	0	0	0	0	0	0	0	0	0	0	0	1	0	0	0	0	0	0	0	0	0	0	0	0	0	0	1	0	0	0	0	0	0	0	0	0	0	0	0	0	0	0	0	0	0	0	0	0	0	0	0	0	0	0	0	0	0	86.84	FALSE	FALSE	FALSE	111	0.005
FOXO3p.Pro456Gln	FOXO3	0.00542649	0.0103972	0	0.0157816							0.000717591	0.00959785	Gln	Pro	FALSE	1	2	0	0	0	0	0	0	0	0	0	0	0	0	0	0	0	0	0	0	0	1	0	0	0	0	0	0	0	0	0	0	0	0	0	0	1	0	0	0	0	0	0	0	0	0	0	0	0	0	0	0	0	0	0	0	0	0	0	0	0	0	0	0	0	0	0	87.19	FALSE	FALSE	FALSE	111	0.005
ZDHHC3p.Arg151Gln	ZDHHC3	0.00539291	0.0103972	0	0.0149584	0.0229205	0.116279					0.00601467	0.00959785	Gln	Arg	FALSE		2	0	0	0	0	0	0	0	0	0	0	0	0	0	0	0	0	0	0	0	0	0	0	0	0	1	0	0	0	0	0	0	0	0	0	0	0	0	0	0	0	0	0	0	0	0	0	0	1	0	0	0	0	0	0	0	0	0	0	0	0	0	0	0	0	0	87.15	FALSE	FALSE	FALSE	110	0.005
HYDINp.Ile1534Val	HYDIN	0.00538257	0.0155958	0	0.014433	0.0229205	0.116279					0.00520124	0.00959785	Val	Ile	FALSE		3	0	0	0	0	0	0	0	0	0	0	0	0	0	0	0	0	0	0	0	0	0	0	1	0	1	0	0	0	0	0	0	0	0	0	0	0	0	1	0	0	0	0	0	0	0	0	0	0	0	0	0	0	0	0	0	0	0	0	0	0	0	0	0	0	0	98.31	FALSE	FALSE	FALSE	110	0.005
ABHD15p.Arg387Cys	ABHD15	0.00538256	0.0103972	0	0.0148335							0.00586458	0.00959785	Cys	Arg	TRUE		2	0	0	0	0	0	0	0	0	0	0	0	0	1	0	0	0	0	0	0	0	0	0	0	0	0	0	0	0	0	0	0	0	0	0	0	0	0	0	0	0	0	0	0	0	0	0	0	0	0	0	0	0	0	0	0	0	0	0	1	0	0	0	0	0	0	86.98	FALSE	FALSE	FALSE	110	0.005
DCHS2p.Ala628Val	DCHS2	0.00538256	0.0103972	0	0.0148335							0.00586458	0.00959785	Val	Ala	FALSE		2	0	0	0	0	0	0	0	0	0	0	0	0	1	0	0	0	0	0	0	0	0	0	0	0	0	0	0	0	0	0	0	0	0	0	0	0	0	0	0	0	0	0	0	0	0	0	0	0	0	0	0	0	0	0	0	0	0	0	1	0	0	0	0	0	0	86.81	FALSE	FALSE	FALSE	110	0.005
ATP10Dp.Met493Val	ATP10D	0.00536492	0.0103972	0	0.0160948			0.0147136	0.0569801			0.00586458	0.00959785	Val	Met	FALSE		2	0	0	0	0	0	0	0	0	0	0	0	0	1	0	0	0	0	0	0	0	0	0	0	0	0	1	0	0	0	0	0	0	0	0	0	0	0	0	0	0	0	0	0	0	0	0	0	0	0	0	0	0	0	0	0	0	0	0	0	0	0	0	0	0	0	86.95	FALSE	FALSE	FALSE	110	0.005
BRINP3p.Thr504Met	BRINP3	0.00536492	0.0103972	0	0.0147983			0.0147136	0.0569801			0.00586458	0.00959785	Met	Thr	FALSE		2	0	0	0	0	0	0	0	0	0	0	0	0	1	0	0	0	0	0	0	0	0	0	0	0	0	1	0	0	0	0	0	0	0	0	0	0	0	0	0	0	0	0	0	0	0	0	0	0	0	0	0	0	0	0	0	0	0	0	0	0	0	0	0	0	0	87.15	FALSE	FALSE	FALSE	110	0.005
CA10p.Arg132Gln	CA10	0.00536492	0.0103972	0	0.0147983			0.0147136	0.0569801			0.00586458	0.00959785	Gln	Arg	FALSE		2	0	0	0	0	0	0	0	0	0	0	0	0	1	0	0	0	0	0	0	0	0	0	0	0	0	1	0	0	0	0	0	0	0	0	0	0	0	0	0	0	0	0	0	0	0	0	0	0	0	0	0	0	0	0	0	0	0	0	0	0	0	0	0	0	0	87.07	FALSE	FALSE	FALSE	110	0.005
CALN1p.Glu13Lys	CALN1	0.00536492	0.0103972	0	0.0147983			0.0147136	0.0569801			0.00586458	0.00959785	Lys	Glu	TRUE		2	0	0	0	0	0	0	0	0	0	0	0	0	1	0	0	0	0	0	0	0	0	0	0	0	0	1	0	0	0	0	0	0	0	0	0	0	0	0	0	0	0	0	0	0	0	0	0	0	0	0	0	0	0	0	0	0	0	0	0	0	0	0	0	0	0	87.07	FALSE	FALSE	FALSE	110	0.005
CDH20p.Arg363His	CDH20	0.00536492	0.0103972	0	0.0147983			0.0147136	0.0569801			0.00586458	0.00959785	His	Arg	TRUE		2	0	0	0	0	0	0	0	0	0	0	0	0	1	0	0	0	0	0	0	0	0	0	0	0	0	1	0	0	0	0	0	0	0	0	0	0	0	0	0	0	0	0	0	0	0	0	0	0	0	0	0	0	0	0	0	0	0	0	0	0	0	0	0	0	0	86.96	FALSE	FALSE	FALSE	110	0.005
CHRM4p.Val180Leu	CHRM4	0.00536492	0.0103972	0	0.0160948			0.0147136	0.0569801			0.00586458	0.00959785	Leu	Val	FALSE		2	0	0	0	0	0	0	0	0	0	0	0	0	1	0	0	0	0	0	0	0	0	0	0	0	0	1	0	0	0	0	0	0	0	0	0	0	0	0	0	0	0	0	0	0	0	0	0	0	0	0	0	0	0	0	0	0	0	0	0	0	0	0	0	0	0	86.91	FALSE	FALSE	FALSE	110	0.005
CYP2A13p.Arg25Trp	CYP2A13	0.00536492	0.0103972	0	0.0147983			0.0147136	0.0569801			0.00586458	0.00959785	Trp	Arg	FALSE		2	0	0	0	0	0	0	0	0	0	0	0	0	1	0	0	0	0	0	0	0	0	0	0	0	0	1	0	0	0	0	0	0	0	0	0	0	0	0	0	0	0	0	0	0	0	0	0	0	0	0	0	0	0	0	0	0	0	0	0	0	0	0	0	0	0	87.26	FALSE	FALSE	FALSE	110	0.005
F10p.Arg346His	F10	0.00536492	0.0103972	0	0.0160948			0.0147136	0.0569801			0.00586458	0.00959785	His	Arg	TRUE		2	0	0	0	0	0	0	0	0	0	0	0	0	1	0	0	0	0	0	0	0	0	0	0	0	0	1	0	0	0	0	0	0	0	0	0	0	0	0	0	0	0	0	0	0	0	0	0	0	0	0	0	0	0	0	0	0	0	0	0	0	0	0	0	0	0	87.01	FALSE	FALSE	FALSE	110	0.005
KCNG4p.Arg79Trp	KCNG4	0.00536492	0.0103972	0	0.0147983			0.0147136	0.0569801			0.00586458	0.00959785	Trp	Arg	FALSE		2	0	0	0	0	0	0	0	0	0	0	0	0	1	0	0	0	0	0	0	0	0	0	0	0	0	1	0	0	0	0	0	0	0	0	0	0	0	0	0	0	0	0	0	0	0	0	0	0	0	0	0	0	0	0	0	0	0	0	0	0	0	0	0	0	0	86.95	FALSE	FALSE	FALSE	110	0.005
KCNH7p.Arg682Gln	KCNH7	0.00536492	0.0103972	0	0.0147983			0.0147136	0.0569801			0.00586458	0.00959785	Gln	Arg	FALSE		2	0	0	0	0	0	0	0	0	0	0	0	0	1	0	0	0	0	0	0	0	0	0	0	0	0	1	0	0	0	0	0	0	0	0	0	0	0	0	0	0	0	0	0	0	0	0	0	0	0	0	0	0	0	0	0	0	0	0	0	0	0	0	0	0	0	87.51	FALSE	FALSE	FALSE	110	0.005
MUC16p.Ala5705Val	MUC16	0.00536492	0.0103972	0	0.0147983			0.0147136	0.0569801			0.00586458	0.00959785	Val	Ala	FALSE	2	2	0	0	0	0	0	0	0	0	0	0	0	0	1	0	0	0	0	0	0	0	0	0	0	0	0	1	0	0	0	0	0	0	0	0	0	0	0	0	0	0	0	0	0	0	0	0	0	0	0	0	0	0	0	0	0	0	0	0	0	0	0	0	0	0	0	87.12	FALSE	FALSE	FALSE	110	0.005
MYH15p.Ala1367Asp	MYH15	0.00536492	0.0103972	0	0.0147983			0.0147136	0.0569801			0.00586458	0.00959785	Asp	Ala	FALSE		2	0	0	0	0	0	0	0	0	0	0	0	0	1	0	0	0	0	0	0	0	0	0	0	0	0	1	0	0	0	0	0	0	0	0	0	0	0	0	0	0	0	0	0	0	0	0	0	0	0	0	0	0	0	0	0	0	0	0	0	0	0	0	0	0	0	86.75	FALSE	FALSE	FALSE	110	0.005
NOD2p.Arg439Cys	NOD2	0.00536492	0.0103972	0	0.0160948			0.0147136	0.0569801			0.00586458	0.00959785	Cys	Arg	TRUE		2	0	0	0	0	0	0	0	0	0	0	0	0	1	0	0	0	0	0	0	0	0	0	0	0	0	1	0	0	0	0	0	0	0	0	0	0	0	0	0	0	0	0	0	0	0	0	0	0	0	0	0	0	0	0	0	0	0	0	0	0	0	0	0	0	0	86.41	FALSE	FALSE	FALSE	110	0.005
OR13H1p.Val246Met	OR13H1	0.00536492	0.0103972	0	0.0160948			0.0147136	0.0569801			0.00586458	0.00959785	Met	Val	FALSE		2	0	0	0	0	0	0	0	0	0	0	0	0	1	0	0	0	0	0	0	0	0	0	0	0	0	1	0	0	0	0	0	0	0	0	0	0	0	0	0	0	0	0	0	0	0	0	0	0	0	0	0	0	0	0	0	0	0	0	0	0	0	0	0	0	0	86.17	FALSE	FALSE	FALSE	110	0.005
OR8G5p.Thr248Ile	OR8G5	0.00536492	0.0103972	0	0.0160948			0.0147136	0.0569801			0.00586458	0.00959785	Ile	Thr	FALSE		2	0	0	0	0	0	0	0	0	0	0	0	0	1	0	0	0	0	0	0	0	0	0	0	0	0	1	0	0	0	0	0	0	0	0	0	0	0	0	0	0	0	0	0	0	0	0	0	0	0	0	0	0	0	0	0	0	0	0	0	0	0	0	0	0	0	86.91	FALSE	FALSE	FALSE	110	0.005
PBRM1p.Arg540Thr	PBRM1	0.00536492	0.0103972	0	0.0147983			0.0147136	0.0569801			0.00586458	0.00959785	Thr	Arg	TRUE	1	2	0	0	0	0	0	0	0	0	0	0	0	0	1	0	0	0	0	0	0	0	0	0	0	0	0	1	0	0	0	0	0	0	0	0	0	0	0	0	0	0	0	0	0	0	0	0	0	0	0	0	0	0	0	0	0	0	0	0	0	0	0	0	0	0	0	87.28	FALSE	FALSE	FALSE	110	0.005
PREX1p.Arg1271Gln	PREX1	0.00536492	0.0103972	0	0.0147983			0.0147136	0.0569801			0.00586458	0.00959785	Gln	Arg	FALSE		2	0	0	0	0	0	0	0	0	0	0	0	0	1	0	0	0	0	0	0	0	0	0	0	0	0	1	0	0	0	0	0	0	0	0	0	0	0	0	0	0	0	0	0	0	0	0	0	0	0	0	0	0	0	0	0	0	0	0	0	0	0	0	0	0	0	86.88	FALSE	FALSE	FALSE	110	0.005
SETBP1p.Arg1456His	SETBP1	0.00536492	0.0103972	0	0.0159158			0.0147136	0.0569801			0.00586458	0.00959785	His	Arg	TRUE	1	2	0	0	0	0	0	0	0	0	0	0	0	0	1	0	0	0	0	0	0	0	0	0	0	0	0	1	0	0	0	0	0	0	0	0	0	0	0	0	0	0	0	0	0	0	0	0	0	0	0	0	0	0	0	0	0	0	0	0	0	0	0	0	0	0	0	86.19	FALSE	FALSE	FALSE	110	0.005
TRIM37p.Arg828Gln	TRIM37	0.00536492	0.0103972	0	0.0147983			0.0147136	0.0569801			0.00586458	0.00959785	Gln	Arg	FALSE		2	0	0	0	0	0	0	0	0	0	0	0	0	1	0	0	0	0	0	0	0	0	0	0	0	0	1	0	0	0	0	0	0	0	0	0	0	0	0	0	0	0	0	0	0	0	0	0	0	0	0	0	0	0	0	0	0	0	0	0	0	0	0	0	0	0	87.53	FALSE	FALSE	FALSE	110	0.005
XIRP1p.Arg404Ter	XIRP1	0.00536492	0.0103972	0	0.0147983			0.0147136	0.0569801			0.00586458	0.00959785	Ter	Arg	FALSE		2	0	0	0	0	0	0	0	0	0	0	0	0	1	0	0	0	0	0	0	0	0	0	0	0	0	1	0	0	0	0	0	0	0	0	0	0	0	0	0	0	0	0	0	0	0	0	0	0	0	0	0	0	0	0	0	0	0	0	0	0	0	0	0	0	0	86.91	FALSE	FALSE	FALSE	110	0.005
EPHA5p.Arg362Gln	EPHA5	0.00535866	0.0103972	0	0.0148099									Gln	Arg	FALSE		2	0	0	0	1	0	0	0	0	0	0	0	0	0	0	0	0	0	0	0	0	0	0	0	0	0	0	0	0	0	0	0	0	0	0	0	0	0	0	0	0	0	0	0	0	0	0	0	0	0	0	0	0	0	0	0	0	0	0	0	0	1	0	0	0	0	86.69	FALSE	FALSE	FALSE	109	0.005
FUNDC2p.Cys96Tyr	FUNDC2	0.00535866	0.0103972	0	0.0148099									Tyr	Cys	TRUE		2	0	0	0	1	0	0	0	0	0	0	0	0	0	0	0	0	0	0	0	0	0	0	0	0	0	0	0	0	0	0	0	0	0	0	0	0	0	0	0	0	0	0	0	0	0	0	0	0	0	0	0	0	0	0	0	0	0	0	0	0	1	0	0	0	0	87.66	FALSE	FALSE	FALSE	109	0.005
ATMp.Tyr2954Cys	ATM	0.00534893	0.0103972	0	0.014433							0.00520124	0.00959785	Cys	Tyr	TRUE	1	2	0	0	0	0	0	0	0	0	0	0	0	0	0	0	0	0	0	0	1	0	0	0	1	0	0	0	0	0	0	0	0	0	0	0	0	0	0	0	0	0	0	0	0	0	0	0	0	0	0	0	0	0	0	0	0	0	0	0	0	0	0	0	0	0	0	86.15	FALSE	FALSE	FALSE	109	0.005
C12ORF40p.Ser434Leu	C12ORF40	0.00534893	0.0103972	0	0.014433							0.00520124	0.00959785	Leu	Ser	FALSE		2	0	0	0	0	0	0	0	0	0	0	0	0	0	0	0	0	0	0	1	0	0	0	1	0	0	0	0	0	0	0	0	0	0	0	0	0	0	0	0	0	0	0	0	0	0	0	0	0	0	0	0	0	0	0	0	0	0	0	0	0	0	0	0	0	0	86.81	FALSE	FALSE	FALSE	109	0.005
CCDC135p.Arg461His	CCDC135	0.00534893	0.0103972	0	0.0143061							0.00520124	0.00959785	His	Arg	TRUE		2	0	0	0	0	0	0	0	0	0	0	0	0	0	0	0	0	0	0	1	0	0	0	1	0	0	0	0	0	0	0	0	0	0	0	0	0	0	0	0	0	0	0	0	0	0	0	0	0	0	0	0	0	0	0	0	0	0	0	0	0	0	0	0	0	0	85.86	FALSE	FALSE	FALSE	109	0.005
CDH18p.Thr757Met	CDH18	0.00534893	0.0103972	0	0.0143061							0.00520124	0.00959785	Met	Thr	FALSE		2	0	0	0	0	0	0	0	0	0	0	0	0	0	0	0	0	0	0	1	0	0	0	1	0	0	0	0	0	0	0	0	0	0	0	0	0	0	0	0	0	0	0	0	0	0	0	0	0	0	0	0	0	0	0	0	0	0	0	0	0	0	0	0	0	0	85.96	FALSE	FALSE	FALSE	109	0.005
CDK17p.Arg312Gly	CDK17	0.00534893	0.0103972	0	0.0143093							0.00520124	0.00959785	Gly	Arg	FALSE		2	0	0	0	0	0	0	0	0	0	0	0	0	0	0	0	0	0	0	1	0	0	0	1	0	0	0	0	0	0	0	0	0	0	0	0	0	0	0	0	0	0	0	0	0	0	0	0	0	0	0	0	0	0	0	0	0	0	0	0	0	0	0	0	0	0	86.11	FALSE	FALSE	FALSE	109	0.005
MDGA2p.Arg122Trp	MDGA2	0.00534893	0.0103972	0	0.0143061							0.00520124	0.00959785	Trp	Arg	FALSE		2	0	0	0	0	0	0	0	0	0	0	0	0	0	0	0	0	0	0	1	0	0	0	1	0	0	0	0	0	0	0	0	0	0	0	0	0	0	0	0	0	0	0	0	0	0	0	0	0	0	0	0	0	0	0	0	0	0	0	0	0	0	0	0	0	0	86.26	FALSE	FALSE	FALSE	109	0.005
MRGPRFp.Val183Met	MRGPRF	0.00534893	0.0103972	0	0.0143061							0.00520124	0.00959785	Met	Val	FALSE		2	0	0	0	0	0	0	0	0	0	0	0	0	0	0	0	0	0	0	1	0	0	0	1	0	0	0	0	0	0	0	0	0	0	0	0	0	0	0	0	0	0	0	0	0	0	0	0	0	0	0	0	0	0	0	0	0	0	0	0	0	0	0	0	0	0	86.18	FALSE	FALSE	FALSE	109	0.005
OR4A47p.Gln232Lys	OR4A47	0.00534893	0.0103972	0	0.014433							0.00520124	0.00959785	Lys	Gln	TRUE		2	0	0	0	0	0	0	0	0	0	0	0	0	0	0	0	0	0	0	1	0	0	0	1	0	0	0	0	0	0	0	0	0	0	0	0	0	0	0	0	0	0	0	0	0	0	0	0	0	0	0	0	0	0	0	0	0	0	0	0	0	0	0	0	0	0	86.11	FALSE	FALSE	FALSE	109	0.005
OR7A5p.Phe113Val	OR7A5	0.00534893	0.0103972	0	0.0143061							0.00520124	0.00959785	Val	Phe	FALSE		2	0	0	0	0	0	0	0	0	0	0	0	0	0	0	0	0	0	0	1	0	0	0	1	0	0	0	0	0	0	0	0	0	0	0	0	0	0	0	0	0	0	0	0	0	0	0	0	0	0	0	0	0	0	0	0	0	0	0	0	0	0	0	0	0	0	86.78	FALSE	FALSE	FALSE	109	0.005
TMLHEp.Val74Ile	TMLHE	0.00534893	0.0103972	0	0.014433							0.00520124	0.00959785	Ile	Val	FALSE		2	0	0	0	0	0	0	0	0	0	0	0	0	0	0	0	0	0	0	1	0	0	0	1	0	0	0	0	0	0	0	0	0	0	0	0	0	0	0	0	0	0	0	0	0	0	0	0	0	0	0	0	0	0	0	0	0	0	0	0	0	0	0	0	0	0	85.95	FALSE	FALSE	FALSE	109	0.005
CACNA1Sp.Arg489Cys	CACNA1S	0.00533877	0.0155958	0	0.0133491			0.0341219	0.0569801					Cys	Arg	TRUE		3	0	0	0	0	0	0	0	0	0	0	0	0	0	0	0	0	0	0	0	0	0	0	0	0	0	0	0	0	1	0	0	0	0	0	0	0	0	0	0	1	0	1	0	0	0	0	0	0	0	0	0	0	0	0	0	0	0	0	0	0	0	0	0	0	0	99.13	FALSE	FALSE	FALSE	109	0.005
CA9p.Leu83Pro	CA9	0.00533872	0.0103972	0	0.0160162							0.00586458	0.00959785	Pro	Leu	FALSE		2	0	0	0	1	0	0	0	0	0	0	0	0	1	0	0	0	0	0	0	0	0	0	0	0	0	0	0	0	0	0	0	0	0	0	0	0	0	0	0	0	0	0	0	0	0	0	0	0	0	0	0	0	0	0	0	0	0	0	0	0	0	0	0	0	0	86.72	FALSE	FALSE	FALSE	109	0.005
LILRB3p.Ser562Pro	LILRB3	0.00533872	0.0103972	0	0.0147491							0.00586458	0.00959785	Pro	Ser	FALSE		2	0	0	0	1	0	0	0	0	0	0	0	0	1	0	0	0	0	0	0	0	0	0	0	0	0	0	0	0	0	0	0	0	0	0	0	0	0	0	0	0	0	0	0	0	0	0	0	0	0	0	0	0	0	0	0	0	0	0	0	0	0	0	0	0	0	87.38	FALSE	FALSE	FALSE	109	0.005
PRAMEF1p.Tyr329Phe	PRAMEF1	0.00533452	0.0103972	0	0.0160036							0.00586458	0.00959785	Phe	Tyr	FALSE		2	0	0	0	1	0	0	0	0	0	0	0	0	1	0	0	0	0	0	0	0	0	0	0	0	0	0	0	0	0	0	0	0	0	0	0	0	0	0	0	0	0	0	0	0	0	0	0	0	0	0	0	0	0	0	0	0	0	0	0	0	0	0	0	0	0	86.9	FALSE	FALSE	FALSE	109	0.005
ABCA12p.Arg302Cys	ABCA12	0.00533452	0.0103972	0	0.0147375							0.00586458	0.00959785	Cys	Arg	TRUE		2	0	0	0	1	0	0	0	0	0	0	0	0	1	0	0	0	0	0	0	0	0	0	0	0	0	0	0	0	0	0	0	0	0	0	0	0	0	0	0	0	0	0	0	0	0	0	0	0	0	0	0	0	0	0	0	0	0	0	0	0	0	0	0	0	0	86.86	FALSE	FALSE	FALSE	109	0.005
ABCC8p.Arg275Trp	ABCC8	0.00533452	0.0103972	0	0.0147375							0.00586458	0.00959785	Trp	Arg	FALSE		2	0	0	0	1	0	0	0	0	0	0	0	0	1	0	0	0	0	0	0	0	0	0	0	0	0	0	0	0	0	0	0	0	0	0	0	0	0	0	0	0	0	0	0	0	0	0	0	0	0	0	0	0	0	0	0	0	0	0	0	0	0	0	0	0	0	87.39	FALSE	FALSE	FALSE	109	0.005
ARAP1p.Val924Met	ARAP1	0.00533452	0.0103972	0	0.0147375							0.00586458	0.00959785	Met	Val	FALSE		2	0	0	0	1	0	0	0	0	0	0	0	0	1	0	0	0	0	0	0	0	0	0	0	0	0	0	0	0	0	0	0	0	0	0	0	0	0	0	0	0	0	0	0	0	0	0	0	0	0	0	0	0	0	0	0	0	0	0	0	0	0	0	0	0	0	87.03	FALSE	FALSE	FALSE	109	0.005
C10ORF90p.Arg146His	C10ORF90	0.00533452	0.0103972	0	0.0147375							0.00586458	0.00959785	His	Arg	TRUE		2	0	0	0	1	0	0	0	0	0	0	0	0	1	0	0	0	0	0	0	0	0	0	0	0	0	0	0	0	0	0	0	0	0	0	0	0	0	0	0	0	0	0	0	0	0	0	0	0	0	0	0	0	0	0	0	0	0	0	0	0	0	0	0	0	0	86.99	FALSE	FALSE	FALSE	109	0.005
CAMSAP3p.Arg1088His	CAMSAP3	0.00533452	0.0103972	0	0.0147375							0.00586458	0.00959785	His	Arg	TRUE		2	0	0	0	1	0	0	0	0	0	0	0	0	1	0	0	0	0	0	0	0	0	0	0	0	0	0	0	0	0	0	0	0	0	0	0	0	0	0	0	0	0	0	0	0	0	0	0	0	0	0	0	0	0	0	0	0	0	0	0	0	0	0	0	0	0	87.5	FALSE	FALSE	FALSE	109	0.005
CDH8p.Arg666Cys	CDH8	0.00533452	0.0103972	0	0.0160036							0.00586458	0.00959785	Cys	Arg	TRUE		2	0	0	0	1	0	0	0	0	0	0	0	0	1	0	0	0	0	0	0	0	0	0	0	0	0	0	0	0	0	0	0	0	0	0	0	0	0	0	0	0	0	0	0	0	0	0	0	0	0	0	0	0	0	0	0	0	0	0	0	0	0	0	0	0	0	86.67	FALSE	FALSE	FALSE	109	0.005
CHAF1Bp.Ala105Thr	CHAF1B	0.00533452	0.0103972	0	0.0160036							0.00586458	0.00959785	Thr	Ala	TRUE		2	0	0	0	1	0	0	0	0	0	0	0	0	1	0	0	0	0	0	0	0	0	0	0	0	0	0	0	0	0	0	0	0	0	0	0	0	0	0	0	0	0	0	0	0	0	0	0	0	0	0	0	0	0	0	0	0	0	0	0	0	0	0	0	0	0	86.76	FALSE	FALSE	FALSE	109	0.005
CHD6p.Glu914Lys	CHD6	0.00533452	0.0103972	0	0.0147375							0.00586458	0.00959785	Lys	Glu	TRUE		2	0	0	0	1	0	0	0	0	0	0	0	0	1	0	0	0	0	0	0	0	0	0	0	0	0	0	0	0	0	0	0	0	0	0	0	0	0	0	0	0	0	0	0	0	0	0	0	0	0	0	0	0	0	0	0	0	0	0	0	0	0	0	0	0	0	86.88	FALSE	FALSE	FALSE	109	0.005
CHRNA2p.Val387Met	CHRNA2	0.00533452	0.0103972	0	0.0147375							0.00586458	0.00959785	Met	Val	FALSE		2	0	0	0	1	0	0	0	0	0	0	0	0	1	0	0	0	0	0	0	0	0	0	0	0	0	0	0	0	0	0	0	0	0	0	0	0	0	0	0	0	0	0	0	0	0	0	0	0	0	0	0	0	0	0	0	0	0	0	0	0	0	0	0	0	0	87.94	FALSE	FALSE	FALSE	109	0.005
CLDN25p.Arg117Gln	CLDN25	0.00533452	0.0103972	0	0.0160036							0.00586458	0.00959785	Gln	Arg	FALSE		2	0	0	0	1	0	0	0	0	0	0	0	0	1	0	0	0	0	0	0	0	0	0	0	0	0	0	0	0	0	0	0	0	0	0	0	0	0	0	0	0	0	0	0	0	0	0	0	0	0	0	0	0	0	0	0	0	0	0	0	0	0	0	0	0	0	86.33	FALSE	FALSE	FALSE	109	0.005
COL25A1p.Arg218His	COL25A1	0.00533452	0.0103972	0	0.0160036							0.00586458	0.00959785	His	Arg	TRUE		2	0	0	0	1	0	0	0	0	0	0	0	0	1	0	0	0	0	0	0	0	0	0	0	0	0	0	0	0	0	0	0	0	0	0	0	0	0	0	0	0	0	0	0	0	0	0	0	0	0	0	0	0	0	0	0	0	0	0	0	0	0	0	0	0	0	86.66	FALSE	FALSE	FALSE	109	0.005
CREG2p.Val159Ile	CREG2	0.00533452	0.0103972	0	0.0147375							0.00586458	0.00959785	Ile	Val	FALSE		2	0	0	0	1	0	0	0	0	0	0	0	0	1	0	0	0	0	0	0	0	0	0	0	0	0	0	0	0	0	0	0	0	0	0	0	0	0	0	0	0	0	0	0	0	0	0	0	0	0	0	0	0	0	0	0	0	0	0	0	0	0	0	0	0	0	87.31	FALSE	FALSE	FALSE	109	0.005
CXORF64p.Gly198Arg	CXORF64	0.00533452	0.0103972	0	0.0147375							0.00586458	0.00959785	Arg	Gly	TRUE		2	0	0	0	1	0	0	0	0	0	0	0	0	1	0	0	0	0	0	0	0	0	0	0	0	0	0	0	0	0	0	0	0	0	0	0	0	0	0	0	0	0	0	0	0	0	0	0	0	0	0	0	0	0	0	0	0	0	0	0	0	0	0	0	0	0	86.53	FALSE	FALSE	FALSE	109	0.005
DGAT2L6p.Arg267Gln	DGAT2L6	0.00533452	0.0103972	0	0.0147375							0.00586458	0.00959785	Gln	Arg	FALSE		2	0	0	0	1	0	0	0	0	0	0	0	0	1	0	0	0	0	0	0	0	0	0	0	0	0	0	0	0	0	0	0	0	0	0	0	0	0	0	0	0	0	0	0	0	0	0	0	0	0	0	0	0	0	0	0	0	0	0	0	0	0	0	0	0	0	87.85	FALSE	FALSE	FALSE	109	0.005
DGKIp.Arg747Gln	DGKI	0.00533452	0.0103972	0	0.0147375							0.00586458	0.00959785	Gln	Arg	FALSE		2	0	0	0	1	0	0	0	0	0	0	0	0	1	0	0	0	0	0	0	0	0	0	0	0	0	0	0	0	0	0	0	0	0	0	0	0	0	0	0	0	0	0	0	0	0	0	0	0	0	0	0	0	0	0	0	0	0	0	0	0	0	0	0	0	0	87.29	FALSE	FALSE	FALSE	109	0.005
EDEM1p.Arg340Gln	EDEM1	0.00533452	0.0103972	0	0.0147375							0.00586458	0.00959785	Gln	Arg	FALSE		2	0	0	0	1	0	0	0	0	0	0	0	0	1	0	0	0	0	0	0	0	0	0	0	0	0	0	0	0	0	0	0	0	0	0	0	0	0	0	0	0	0	0	0	0	0	0	0	0	0	0	0	0	0	0	0	0	0	0	0	0	0	0	0	0	0	87.15	FALSE	FALSE	FALSE	109	0.005
EPS8L1p.Ala279Thr	EPS8L1	0.00533452	0.0103972	0	0.0160036							0.00586458	0.00959785	Thr	Ala	TRUE		2	0	0	0	1	0	0	0	0	0	0	0	0	1	0	0	0	0	0	0	0	0	0	0	0	0	0	0	0	0	0	0	0	0	0	0	0	0	0	0	0	0	0	0	0	0	0	0	0	0	0	0	0	0	0	0	0	0	0	0	0	0	0	0	0	0	86.93	FALSE	FALSE	FALSE	109	0.005
ERBB4p.Val949Ile	ERBB4	0.00533452	0.0103972	0	0.0147375							0.00586458	0.00959785	Ile	Val	FALSE	1	2	0	0	0	1	0	0	0	0	0	0	0	0	1	0	0	0	0	0	0	0	0	0	0	0	0	0	0	0	0	0	0	0	0	0	0	0	0	0	0	0	0	0	0	0	0	0	0	0	0	0	0	0	0	0	0	0	0	0	0	0	0	0	0	0	0	87.03	TRUE	FALSE	FALSE	109	0.005
FAM5Cp.Ala437Thr	FAM5C	0.00533452	0.0103972	0	0.0147375							0.00586458	0.00959785	Thr	Ala	TRUE		2	0	0	0	1	0	0	0	0	0	0	0	0	1	0	0	0	0	0	0	0	0	0	0	0	0	0	0	0	0	0	0	0	0	0	0	0	0	0	0	0	0	0	0	0	0	0	0	0	0	0	0	0	0	0	0	0	0	0	0	0	0	0	0	0	0	87.29	FALSE	FALSE	FALSE	109	0.005
FAM83Hp.Gly902Glu	FAM83H	0.00533452	0.0103972	0	0.0147375							0.00586458	0.00959785	Glu	Gly	FALSE		2	0	0	0	1	0	0	0	0	0	0	0	0	1	0	0	0	0	0	0	0	0	0	0	0	0	0	0	0	0	0	0	0	0	0	0	0	0	0	0	0	0	0	0	0	0	0	0	0	0	0	0	0	0	0	0	0	0	0	0	0	0	0	0	0	0	87.54	FALSE	FALSE	FALSE	109	0.005
HSPG2p.Arg2537His	HSPG2	0.00533452	0.0103972	0	0.0147375							0.00586458	0.00959785	His	Arg	TRUE		2	0	0	0	1	0	0	0	0	0	0	0	0	1	0	0	0	0	0	0	0	0	0	0	0	0	0	0	0	0	0	0	0	0	0	0	0	0	0	0	0	0	0	0	0	0	0	0	0	0	0	0	0	0	0	0	0	0	0	0	0	0	0	0	0	0	87.85	FALSE	FALSE	FALSE	109	0.005
KCTD5p.Glu200Lys	KCTD5	0.00533452	0.0103972	0	0.0147375							0.00586458	0.00959785	Lys	Glu	TRUE		2	0	0	0	1	0	0	0	0	0	0	0	0	1	0	0	0	0	0	0	0	0	0	0	0	0	0	0	0	0	0	0	0	0	0	0	0	0	0	0	0	0	0	0	0	0	0	0	0	0	0	0	0	0	0	0	0	0	0	0	0	0	0	0	0	0	86.99	FALSE	FALSE	FALSE	109	0.005
KLHL26p.Val133Met	KLHL26	0.00533452	0.0103972	0	0.0147375							0.00586458	0.00959785	Met	Val	FALSE		2	0	0	0	1	0	0	0	0	0	0	0	0	1	0	0	0	0	0	0	0	0	0	0	0	0	0	0	0	0	0	0	0	0	0	0	0	0	0	0	0	0	0	0	0	0	0	0	0	0	0	0	0	0	0	0	0	0	0	0	0	0	0	0	0	0	86.9	FALSE	FALSE	FALSE	109	0.005
NAV1p.Arg1509His	NAV1	0.00533452	0.0103972	0	0.0147375							0.00586458	0.00959785	His	Arg	TRUE		2	0	0	0	1	0	0	0	0	0	0	0	0	1	0	0	0	0	0	0	0	0	0	0	0	0	0	0	0	0	0	0	0	0	0	0	0	0	0	0	0	0	0	0	0	0	0	0	0	0	0	0	0	0	0	0	0	0	0	0	0	0	0	0	0	0	86.71	FALSE	FALSE	FALSE	109	0.005
NRXN1p.Arg163His	NRXN1	0.00533452	0.0103972	0	0.0147375							0.00586458	0.00959785	His	Arg	TRUE		2	0	0	0	1	0	0	0	0	0	0	0	0	1	0	0	0	0	0	0	0	0	0	0	0	0	0	0	0	0	0	0	0	0	0	0	0	0	0	0	0	0	0	0	0	0	0	0	0	0	0	0	0	0	0	0	0	0	0	0	0	0	0	0	0	0	87.25	FALSE	FALSE	FALSE	109	0.005
PIP5KL1p.Arg263His	PIP5KL1	0.00533452	0.0103972	0	0.0160036							0.00586458	0.00959785	His	Arg	TRUE		2	0	0	0	1	0	0	0	0	0	0	0	0	1	0	0	0	0	0	0	0	0	0	0	0	0	0	0	0	0	0	0	0	0	0	0	0	0	0	0	0	0	0	0	0	0	0	0	0	0	0	0	0	0	0	0	0	0	0	0	0	0	0	0	0	0	86.22	FALSE	FALSE	FALSE	109	0.005
PRKCGp.Arg98Gln	PRKCG	0.00533452	0.0103972	0	0.0147375							0.00586458	0.00959785	Gln	Arg	FALSE		2	0	0	0	1	0	0	0	0	0	0	0	0	1	0	0	0	0	0	0	0	0	0	0	0	0	0	0	0	0	0	0	0	0	0	0	0	0	0	0	0	0	0	0	0	0	0	0	0	0	0	0	0	0	0	0	0	0	0	0	0	0	0	0	0	0	87.01	FALSE	FALSE	FALSE	109	0.005
PRSS57p.Gly219Arg	PRSS57	0.00533452	0.0103972	0	0.0147375							0.00586458	0.00959785	Arg	Gly	TRUE		2	0	0	0	1	0	0	0	0	0	0	0	0	1	0	0	0	0	0	0	0	0	0	0	0	0	0	0	0	0	0	0	0	0	0	0	0	0	0	0	0	0	0	0	0	0	0	0	0	0	0	0	0	0	0	0	0	0	0	0	0	0	0	0	0	0	87.03	FALSE	FALSE	FALSE	109	0.005
RBBP8p.Arg536Cys	RBBP8	0.00533452	0.0103972	0	0.0147375							0.00586458	0.00959785	Cys	Arg	TRUE		2	0	0	0	1	0	0	0	0	0	0	0	0	1	0	0	0	0	0	0	0	0	0	0	0	0	0	0	0	0	0	0	0	0	0	0	0	0	0	0	0	0	0	0	0	0	0	0	0	0	0	0	0	0	0	0	0	0	0	0	0	0	0	0	0	0	87.24	FALSE	FALSE	FALSE	109	0.005
RIMS2p.Val1280Ile	RIMS2	0.00533452	0.0103972	0	0.0147375							0.00586458	0.00959785	Ile	Val	FALSE		2	0	0	0	1	0	0	0	0	0	0	0	0	1	0	0	0	0	0	0	0	0	0	0	0	0	0	0	0	0	0	0	0	0	0	0	0	0	0	0	0	0	0	0	0	0	0	0	0	0	0	0	0	0	0	0	0	0	0	0	0	0	0	0	0	0	87.2	FALSE	FALSE	FALSE	109	0.005
RPGRIP1p.Pro599Leu	RPGRIP1	0.00533452	0.0103972	0	0.0147375							0.00586458	0.00959785	Leu	Pro	FALSE		2	0	0	0	1	0	0	0	0	0	0	0	0	1	0	0	0	0	0	0	0	0	0	0	0	0	0	0	0	0	0	0	0	0	0	0	0	0	0	0	0	0	0	0	0	0	0	0	0	0	0	0	0	0	0	0	0	0	0	0	0	0	0	0	0	0	86.96	FALSE	FALSE	FALSE	109	0.005
RTN4RL1p.Gly147Ser	RTN4RL1	0.00533452	0.0103972	0	0.0147375							0.00586458	0.00959785	Ser	Gly	TRUE		2	0	0	0	1	0	0	0	0	0	0	0	0	1	0	0	0	0	0	0	0	0	0	0	0	0	0	0	0	0	0	0	0	0	0	0	0	0	0	0	0	0	0	0	0	0	0	0	0	0	0	0	0	0	0	0	0	0	0	0	0	0	0	0	0	0	87.36	FALSE	FALSE	FALSE	109	0.005
SCUBE1p.Ala951Val	SCUBE1	0.00533452	0.0103972	0	0.0147375							0.00586458	0.00959785	Val	Ala	FALSE		2	0	0	0	1	0	0	0	0	0	0	0	0	1	0	0	0	0	0	0	0	0	0	0	0	0	0	0	0	0	0	0	0	0	0	0	0	0	0	0	0	0	0	0	0	0	0	0	0	0	0	0	0	0	0	0	0	0	0	0	0	0	0	0	0	0	86.93	FALSE	FALSE	FALSE	109	0.005
SDR9C7p.Arg220Ter	SDR9C7	0.00533452	0.0103972	0	0.0160036							0.00586458	0.00959785	Ter	Arg	FALSE		2	0	0	0	1	0	0	0	0	0	0	0	0	1	0	0	0	0	0	0	0	0	0	0	0	0	0	0	0	0	0	0	0	0	0	0	0	0	0	0	0	0	0	0	0	0	0	0	0	0	0	0	0	0	0	0	0	0	0	0	0	0	0	0	0	0	86.63	FALSE	FALSE	FALSE	109	0.005
SRRM2p.Arg539Ter	SRRM2	0.00533452	0.0103972	0	0.0147375							0.00586458	0.00959785	Ter	Arg	FALSE		2	0	0	0	1	0	0	0	0	0	0	0	0	1	0	0	0	0	0	0	0	0	0	0	0	0	0	0	0	0	0	0	0	0	0	0	0	0	0	0	0	0	0	0	0	0	0	0	0	0	0	0	0	0	0	0	0	0	0	0	0	0	0	0	0	0	87.23	FALSE	FALSE	FALSE	109	0.005
TSPAN9p.Thr67Met	TSPAN9	0.00533452	0.0103972	0	0.0160036							0.00586458	0.00959785	Met	Thr	FALSE		2	0	0	0	1	0	0	0	0	0	0	0	0	1	0	0	0	0	0	0	0	0	0	0	0	0	0	0	0	0	0	0	0	0	0	0	0	0	0	0	0	0	0	0	0	0	0	0	0	0	0	0	0	0	0	0	0	0	0	0	0	0	0	0	0	0	86.93	FALSE	FALSE	FALSE	109	0.005
URB1p.Arg1226Cys	URB1	0.00533452	0.0103972	0	0.0147375							0.00586458	0.00959785	Cys	Arg	TRUE		2	0	0	0	1	0	0	0	0	0	0	0	0	1	0	0	0	0	0	0	0	0	0	0	0	0	0	0	0	0	0	0	0	0	0	0	0	0	0	0	0	0	0	0	0	0	0	0	0	0	0	0	0	0	0	0	0	0	0	0	0	0	0	0	0	0	87.74	FALSE	FALSE	FALSE	109	0.005
ZC3H13p.Arg1164Ter	ZC3H13	0.00533452	0.0103972	0	0.0147375							0.00586458	0.00959785	Ter	Arg	FALSE		2	0	0	0	1	0	0	0	0	0	0	0	0	1	0	0	0	0	0	0	0	0	0	0	0	0	0	0	0	0	0	0	0	0	0	0	0	0	0	0	0	0	0	0	0	0	0	0	0	0	0	0	0	0	0	0	0	0	0	0	0	0	0	0	0	0	87.13	FALSE	FALSE	FALSE	109	0.005
ZNF536p.Thr874Met	ZNF536	0.00533452	0.0103972	0	0.0147375							0.00586458	0.00959785	Met	Thr	FALSE		2	0	0	0	1	0	0	0	0	0	0	0	0	1	0	0	0	0	0	0	0	0	0	0	0	0	0	0	0	0	0	0	0	0	0	0	0	0	0	0	0	0	0	0	0	0	0	0	0	0	0	0	0	0	0	0	0	0	0	0	0	0	0	0	0	0	87.21	FALSE	FALSE	FALSE	109	0.005
ZNF641p.Arg411Gln	ZNF641	0.00533452	0.0103972	0	0.0147375							0.00586458	0.00959785	Gln	Arg	FALSE		2	0	0	0	1	0	0	0	0	0	0	0	0	1	0	0	0	0	0	0	0	0	0	0	0	0	0	0	0	0	0	0	0	0	0	0	0	0	0	0	0	0	0	0	0	0	0	0	0	0	0	0	0	0	0	0	0	0	0	0	0	0	0	0	0	0	86.82	FALSE	FALSE	FALSE	109	0.005
ZNRF4p.Val122Ile	ZNRF4	0.00533452	0.0103972	0	0.0160036							0.00586458	0.00959785	Ile	Val	FALSE		2	0	0	0	1	0	0	0	0	0	0	0	0	1	0	0	0	0	0	0	0	0	0	0	0	0	0	0	0	0	0	0	0	0	0	0	0	0	0	0	0	0	0	0	0	0	0	0	0	0	0	0	0	0	0	0	0	0	0	0	0	0	0	0	0	0	86.23	FALSE	FALSE	FALSE	109	0.005
PRPF31p.Arg289Trp	PRPF31	0.00533028	0.0103972	0	0.0159908							0.00612817	0.00959785	Trp	Arg	FALSE		2	0	0	0	0	0	0	0	0	0	0	0	0	0	0	0	0	0	0	0	0	0	0	0	0	0	0	0	1	0	0	0	0	0	0	0	0	0	0	0	0	0	0	1	0	0	0	0	0	0	0	0	0	0	0	0	0	0	0	0	0	0	0	0	0	0	86.36	FALSE	FALSE	FALSE	109	0.005
ZCCHC5p.Pro187Ser	ZCCHC5	0.00533028	0.0103972	0	0.0149118							0.00612817	0.00959785	Ser	Pro	TRUE		2	0	0	0	0	0	0	0	0	0	0	0	0	0	0	0	0	0	0	0	0	0	0	0	0	0	0	0	1	0	0	0	0	0	0	0	0	0	0	0	0	0	0	1	0	0	0	0	0	0	0	0	0	0	0	0	0	0	0	0	0	0	0	0	0	0	87.15	FALSE	FALSE	FALSE	109	0.005
JAK1p.Leu910Pro	JAK1	0.00532524	0.0155958	0	0.0126795							0.00584515	0.0191957	Pro	Leu	FALSE	1	3	2	0	0	1	0	0	0	0	0	0	0	0	0	0	0	0	0	0	0	0	0	0	0	0	0	0	0	0	0	0	0	0	0	0	0	0	0	0	0	0	0	0	0	0	0	0	0	0	0	0	0	0	0	0	0	0	0	0	0	0	0	0	0	0	0	99.72	FALSE	FALSE	FALSE	109	0.005
NOVA1p.Ile176Val	NOVA1	0.00532375	0.0103972	0	0.0147159							0.00586458	0.00959785	Val	Ile	FALSE		2	0	0	0	0	0	0	0	0	0	0	0	0	1	0	0	0	0	0	0	0	0	0	0	0	0	0	0	0	0	0	0	0	0	0	0	0	0	0	0	0	0	0	0	0	0	0	0	0	0	0	0	0	0	0	0	0	0	0	0	0	0	0	0	0	1	86.72	FALSE	FALSE	FALSE	109	0.005
SHANK2p.Thr49Met	SHANK2	0.00532375	0.0103972	0	0.0147159							0.00586458	0.00959785	Met	Thr	FALSE		2	0	0	0	0	0	0	0	0	0	0	0	0	1	0	0	0	0	0	0	0	0	0	0	0	0	0	0	0	0	0	0	0	0	0	0	0	0	0	0	0	0	0	0	0	0	0	0	0	0	0	0	0	0	0	0	0	0	0	0	0	0	0	0	0	1	87.16	FALSE	FALSE	FALSE	109	0.005
SIp.Val109Ile	SI	0.00532375	0.0103972	0	0.0147159							0.00586458	0.00959785	Ile	Val	FALSE		2	0	0	0	0	0	0	0	0	0	0	0	0	1	0	0	0	0	0	0	0	0	0	0	0	0	0	0	0	0	0	0	0	0	0	0	0	0	0	0	0	0	0	0	0	0	0	0	0	0	0	0	0	0	0	0	0	0	0	0	0	0	0	0	0	1	86.91	FALSE	FALSE	FALSE	109	0.005
HELTp.Glu93Lys	HELT	0.00532105	0.0155958	0	0.0121649							0.00584515	0.0191957	Lys	Glu	TRUE		3	2	0	0	1	0	0	0	0	0	0	0	0	0	0	0	0	0	0	0	0	0	0	0	0	0	0	0	0	0	0	0	0	0	0	0	0	0	0	0	0	0	0	0	0	0	0	0	0	0	0	0	0	0	0	0	0	0	0	0	0	0	0	0	0	0	99.67	FALSE	FALSE	FALSE	109	0.005
HAUS3p.Glu141Lys	HAUS3	0.00531458	0.0103972	0	0.0155578									Lys	Glu	TRUE		2	0	0	0	0	0	0	0	0	0	0	0	1	0	0	0	0	0	0	0	0	0	0	0	0	0	0	0	0	0	0	0	0	0	0	1	0	0	0	0	0	0	0	0	0	0	0	0	0	0	0	0	0	0	0	0	0	0	0	0	0	0	0	0	0	0	86.82	FALSE	FALSE	FALSE	109	0.005
TP53p.Met237Val	TP53	0.00529949	0.0155958	0	0.0152283			0.0525369	0.0569801					Val	Met	FALSE	1	3	0	0	0	0	0	0	0	0	0	0	0	0	0	0	1	0	0	0	0	0	0	0	0	0	0	0	0	0	0	0	0	0	0	0	0	0	0	0	0	0	0	2	0	0	0	0	0	0	0	0	0	0	0	0	0	0	0	0	0	0	0	0	0	0	0	97.89	FALSE	FALSE	FALSE	108	0.005
EXPH5p.Leu853Pro	EXPH5	0.00529295	0.0103972	0	0.0146575	0.0229205	0.116279					0.00586458	0.00959785	Pro	Leu	FALSE		2	0	0	0	0	0	0	0	0	0	0	0	0	1	0	0	0	0	0	0	0	0	0	0	0	1	0	0	0	0	0	0	0	0	0	0	0	0	0	0	0	0	0	0	0	0	0	0	0	0	0	0	0	0	0	0	0	0	0	0	0	0	0	0	0	0	86.78	FALSE	FALSE	FALSE	108	0.005
ADAMTS18p.Arg257His	ADAMTS18	0.00529059	0.0155958	0	0.0119082							0.00292258	0.00959785	His	Arg	TRUE		3	1	0	0	1	0	0	0	0	0	0	0	0	0	0	0	0	0	0	0	0	0	0	0	0	0	0	0	0	1	0	0	0	0	0	0	0	0	0	0	0	0	0	0	0	0	0	0	0	0	0	0	0	0	0	0	0	0	0	0	0	0	0	0	0	0	99.67	FALSE	FALSE	FALSE	108	0.005
PTENp.Cys136Tyr	PTEN	0.00529054	0.0155958	0	0.0119821			0.0147136	0.0569801					Tyr	Cys	TRUE	1	3	0	0	0	0	0	0	0	0	0	0	0	0	0	0	0	0	0	0	0	0	0	0	0	0	0	1	0	0	2	0	0	0	0	0	0	0	0	0	0	0	0	0	0	0	0	0	0	0	0	0	0	0	0	0	0	0	0	0	0	0	0	0	0	0	0	99.72	FALSE	FALSE	TRUE	108	0.005
LRRC8Bp.Ser223Phe	LRRC8B	0.00528879	0.0103972	0	0.014646	0.0229205	0.116279					0.00586458	0.00959785	Phe	Ser	FALSE		2	0	0	0	0	0	0	0	0	0	0	0	0	1	0	0	0	0	0	0	0	0	0	0	0	1	0	0	0	0	0	0	0	0	0	0	0	0	0	0	0	0	0	0	0	0	0	0	0	0	0	0	0	0	0	0	0	0	0	0	0	0	0	0	0	0	87.21	FALSE	FALSE	FALSE	108	0.005
ARHGEF18p.Ala431Asp	ARHGEF18	0.00528879	0.0103972	0	0.0158664	0.0229205	0.116279					0.00586458	0.00959785	Asp	Ala	FALSE		2	0	0	0	0	0	0	0	0	0	0	0	0	1	0	0	0	0	0	0	0	0	0	0	0	1	0	0	0	0	0	0	0	0	0	0	0	0	0	0	0	0	0	0	0	0	0	0	0	0	0	0	0	0	0	0	0	0	0	0	0	0	0	0	0	0	86.67	FALSE	FALSE	FALSE	108	0.005
BDH2p.Asn70Ser	BDH2	0.00528879	0.0103972	0	0.014646	0.0229205	0.116279					0.00586458	0.00959785	Ser	Asn	TRUE		2	0	0	0	0	0	0	0	0	0	0	0	0	1	0	0	0	0	0	0	0	0	0	0	0	1	0	0	0	0	0	0	0	0	0	0	0	0	0	0	0	0	0	0	0	0	0	0	0	0	0	0	0	0	0	0	0	0	0	0	0	0	0	0	0	0	87.09	FALSE	FALSE	FALSE	108	0.005
C9ORF9p.Val65Gly	C9ORF9	0.00528879	0.0103972	0	0.014646	0.0229205	0.116279					0.00586458	0.00959785	Gly	Val	FALSE		2	0	0	0	0	0	0	0	0	0	0	0	0	1	0	0	0	0	0	0	0	0	0	0	0	1	0	0	0	0	0	0	0	0	0	0	0	0	0	0	0	0	0	0	0	0	0	0	0	0	0	0	0	0	0	0	0	0	0	0	0	0	0	0	0	0	87.02	FALSE	FALSE	FALSE	108	0.005
CDH3p.Gln563His	CDH3	0.00528879	0.0103972	0	0.014646	0.0229205	0.116279					0.00586458	0.00959785	His	Gln	TRUE		2	0	0	0	0	0	0	0	0	0	0	0	0	1	0	0	0	0	0	0	0	0	0	0	0	1	0	0	0	0	0	0	0	0	0	0	0	0	0	0	0	0	0	0	0	0	0	0	0	0	0	0	0	0	0	0	0	0	0	0	0	0	0	0	0	0	86.96	FALSE	FALSE	FALSE	108	0.005
CDSNp.Ser408Ala	CDSN	0.00528879	0.0103972	0	0.014646	0.0229205	0.116279					0.00586458	0.00959785	Ala	Ser	FALSE		2	0	0	0	0	0	0	0	0	0	0	0	0	1	0	0	0	0	0	0	0	0	0	0	0	1	0	0	0	0	0	0	0	0	0	0	0	0	0	0	0	0	0	0	0	0	0	0	0	0	0	0	0	0	0	0	0	0	0	0	0	0	0	0	0	0	87.15	FALSE	FALSE	FALSE	108	0.005
CLEC18Ap.Thr148Ser	CLEC18A	0.00528879	0.0103972	0	0.0158664	0.0229205	0.116279					0.00586458	0.00959785	Ser	Thr	TRUE		2	0	0	0	0	0	0	0	0	0	0	0	0	1	0	0	0	0	0	0	0	0	0	0	0	1	0	0	0	0	0	0	0	0	0	0	0	0	0	0	0	0	0	0	0	0	0	0	0	0	0	0	0	0	0	0	0	0	0	0	0	0	0	0	0	0	87.03	FALSE	FALSE	FALSE	108	0.005
CRMP1p.Asp254Asn	CRMP1	0.00528879	0.0103972	0	0.014646	0.0229205	0.116279					0.00586458	0.00959785	Asn	Asp	FALSE		2	0	0	0	0	0	0	0	0	0	0	0	0	1	0	0	0	0	0	0	0	0	0	0	0	1	0	0	0	0	0	0	0	0	0	0	0	0	0	0	0	0	0	0	0	0	0	0	0	0	0	0	0	0	0	0	0	0	0	0	0	0	0	0	0	0	87.12	FALSE	FALSE	FALSE	108	0.005
CSPG4p.Arg477His	CSPG4	0.00528879	0.0103972	0	0.014646	0.0229205	0.116279					0.00586458	0.00959785	His	Arg	TRUE		2	0	0	0	0	0	0	0	0	0	0	0	0	1	0	0	0	0	0	0	0	0	0	0	0	1	0	0	0	0	0	0	0	0	0	0	0	0	0	0	0	0	0	0	0	0	0	0	0	0	0	0	0	0	0	0	0	0	0	0	0	0	0	0	0	0	87	FALSE	FALSE	FALSE	108	0.005
CTU2p.Met253Val	CTU2	0.00528879	0.0103972	0	0.0158664	0.0229205	0.116279					0.00586458	0.00959785	Val	Met	FALSE		2	0	0	0	0	0	0	0	0	0	0	0	0	1	0	0	0	0	0	0	0	0	0	0	0	1	0	0	0	0	0	0	0	0	0	0	0	0	0	0	0	0	0	0	0	0	0	0	0	0	0	0	0	0	0	0	0	0	0	0	0	0	0	0	0	0	86.81	FALSE	FALSE	FALSE	108	0.005
CYP2B6p.Lys262Arg	CYP2B6	0.00528879	0.0103972	0	0.0158664	0.0229205	0.116279					0.00586458	0.00959785	Arg	Lys	TRUE		2	0	0	0	0	0	0	0	0	0	0	0	0	1	0	0	0	0	0	0	0	0	0	0	0	1	0	0	0	0	0	0	0	0	0	0	0	0	0	0	0	0	0	0	0	0	0	0	0	0	0	0	0	0	0	0	0	0	0	0	0	0	0	0	0	0	87.3	FALSE	FALSE	FALSE	108	0.005
DCST1p.Met512Leu	DCST1	0.00528879	0.0103972	0	0.014646	0.0229205	0.116279					0.00586458	0.00959785	Leu	Met	FALSE		2	0	0	0	0	0	0	0	0	0	0	0	0	1	0	0	0	0	0	0	0	0	0	0	0	1	0	0	0	0	0	0	0	0	0	0	0	0	0	0	0	0	0	0	0	0	0	0	0	0	0	0	0	0	0	0	0	0	0	0	0	0	0	0	0	0	86.83	FALSE	FALSE	FALSE	108	0.005
FLGp.His980Asp	FLG	0.00528879	0.0103972	0	0.0158664	0.0229205	0.116279					0.00586458	0.00959785	Asp	His	FALSE		2	0	0	0	0	0	0	0	0	0	0	0	0	1	0	0	0	0	0	0	0	0	0	0	0	1	0	0	0	0	0	0	0	0	0	0	0	0	0	0	0	0	0	0	0	0	0	0	0	0	0	0	0	0	0	0	0	0	0	0	0	0	0	0	0	0	87.22	FALSE	FALSE	FALSE	108	0.005
FLGp.Tyr3105Asp	FLG	0.00528879	0.0103972	0	0.014646	0.0229205	0.116279					0.00586458	0.00959785	Asp	Tyr	FALSE		2	0	0	0	0	0	0	0	0	0	0	0	0	1	0	0	0	0	0	0	0	0	0	0	0	1	0	0	0	0	0	0	0	0	0	0	0	0	0	0	0	0	0	0	0	0	0	0	0	0	0	0	0	0	0	0	0	0	0	0	0	0	0	0	0	0	87.1	FALSE	FALSE	FALSE	108	0.005
FREM1p.Ser1202Arg	FREM1	0.00528879	0.0103972	0	0.0154692	0.0229205	0.116279					0.00586458	0.00959785	Arg	Ser	TRUE		2	0	0	0	0	0	0	0	0	0	0	0	0	1	0	0	0	0	0	0	0	0	0	0	0	1	0	0	0	0	0	0	0	0	0	0	0	0	0	0	0	0	0	0	0	0	0	0	0	0	0	0	0	0	0	0	0	0	0	0	0	0	0	0	0	0	86.94	FALSE	FALSE	FALSE	108	0.005
FRG1Bp.Phe88Ser	FRG1B	0.00528879	0.0103972	0	0.014646	0.0229205	0.116279					0.00586458	0.00959785	Ser	Phe	TRUE		2	0	0	0	0	0	0	0	0	0	0	0	0	1	0	0	0	0	0	0	0	0	0	0	0	1	0	0	0	0	0	0	0	0	0	0	0	0	0	0	0	0	0	0	0	0	0	0	0	0	0	0	0	0	0	0	0	0	0	0	0	0	0	0	0	0	86.47	FALSE	FALSE	FALSE	108	0.005
GPC5p.Ala155Val	GPC5	0.00528879	0.0103972	0	0.0158664	0.0229205	0.116279					0.00586458	0.00959785	Val	Ala	FALSE	2	2	0	0	0	0	0	0	0	0	0	0	0	0	1	0	0	0	0	0	0	0	0	0	0	0	1	0	0	0	0	0	0	0	0	0	0	0	0	0	0	0	0	0	0	0	0	0	0	0	0	0	0	0	0	0	0	0	0	0	0	0	0	0	0	0	0	86.57	FALSE	FALSE	FALSE	108	0.005
GPSM2p.Arg127Gln	GPSM2	0.00528879	0.0103972	0	0.0158664	0.0229205	0.116279					0.00586458	0.00959785	Gln	Arg	FALSE		2	0	0	0	0	0	0	0	0	0	0	0	0	1	0	0	0	0	0	0	0	0	0	0	0	1	0	0	0	0	0	0	0	0	0	0	0	0	0	0	0	0	0	0	0	0	0	0	0	0	0	0	0	0	0	0	0	0	0	0	0	0	0	0	0	0	86.44	FALSE	FALSE	FALSE	108	0.005
HNRNPA1L2p.Tyr289Cys	HNRNPA1L2	0.00528879	0.0103972	0	0.0158664	0.0229205	0.116279					0.00586458	0.00959785	Cys	Tyr	TRUE		2	0	0	0	0	0	0	0	0	0	0	0	0	1	0	0	0	0	0	0	0	0	0	0	0	1	0	0	0	0	0	0	0	0	0	0	0	0	0	0	0	0	0	0	0	0	0	0	0	0	0	0	0	0	0	0	0	0	0	0	0	0	0	0	0	0	87.19	FALSE	FALSE	FALSE	108	0.005
IGSF10p.Pro426Ser	IGSF10	0.00528879	0.0103972	0	0.014646	0.0229205	0.116279					0.00586458	0.00959785	Ser	Pro	TRUE		2	0	0	0	0	0	0	0	0	0	0	0	0	1	0	0	0	0	0	0	0	0	0	0	0	1	0	0	0	0	0	0	0	0	0	0	0	0	0	0	0	0	0	0	0	0	0	0	0	0	0	0	0	0	0	0	0	0	0	0	0	0	0	0	0	0	87.34	FALSE	FALSE	FALSE	108	0.005
IRX2p.Glu255Asp	IRX2	0.00528879	0.0103972	0	0.0154692	0.0229205	0.116279					0.00586458	0.00959785	Asp	Glu	FALSE		2	0	0	0	0	0	0	0	0	0	0	0	0	1	0	0	0	0	0	0	0	0	0	0	0	1	0	0	0	0	0	0	0	0	0	0	0	0	0	0	0	0	0	0	0	0	0	0	0	0	0	0	0	0	0	0	0	0	0	0	0	0	0	0	0	0	86.58	FALSE	FALSE	FALSE	108	0.005
KIAA1755p.Glu940Lys	KIAA1755	0.00528879	0.0103972	0	0.014646	0.0229205	0.116279					0.00586458	0.00959785	Lys	Glu	TRUE		2	0	0	0	0	0	0	0	0	0	0	0	0	1	0	0	0	0	0	0	0	0	0	0	0	1	0	0	0	0	0	0	0	0	0	0	0	0	0	0	0	0	0	0	0	0	0	0	0	0	0	0	0	0	0	0	0	0	0	0	0	0	0	0	0	0	87.13	FALSE	FALSE	FALSE	108	0.005
KIR3DL2p.Thr397Met	KIR3DL2	0.00528879	0.0103972	0	0.014646	0.0229205	0.116279					0.00586458	0.00959785	Met	Thr	FALSE		2	0	0	0	0	0	0	0	0	0	0	0	0	1	0	0	0	0	0	0	0	0	0	0	0	1	0	0	0	0	0	0	0	0	0	0	0	0	0	0	0	0	0	0	0	0	0	0	0	0	0	0	0	0	0	0	0	0	0	0	0	0	0	0	0	0	86.86	FALSE	FALSE	FALSE	108	0.005
LGR5p.Val666Ala	LGR5	0.00528879	0.0103972	0	0.014646	0.0229205	0.116279					0.00586458	0.00959785	Ala	Val	FALSE		2	0	0	0	0	0	0	0	0	0	0	0	0	1	0	0	0	0	0	0	0	0	0	0	0	1	0	0	0	0	0	0	0	0	0	0	0	0	0	0	0	0	0	0	0	0	0	0	0	0	0	0	0	0	0	0	0	0	0	0	0	0	0	0	0	0	87.12	FALSE	TRUE	FALSE	108	0.005
LILRA2p.Val331Gly	LILRA2	0.00528879	0.0103972	0	0.014646	0.0229205	0.116279					0.00586458	0.00959785	Gly	Val	FALSE		2	0	0	0	0	0	0	0	0	0	0	0	0	1	0	0	0	0	0	0	0	0	0	0	0	1	0	0	0	0	0	0	0	0	0	0	0	0	0	0	0	0	0	0	0	0	0	0	0	0	0	0	0	0	0	0	0	0	0	0	0	0	0	0	0	0	87.48	FALSE	FALSE	FALSE	108	0.005
LRRC17p.Val435Ile	LRRC17	0.00528879	0.0103972	0	0.0158664	0.0229205	0.116279					0.00586458	0.00959785	Ile	Val	FALSE		2	0	0	0	0	0	0	0	0	0	0	0	0	1	0	0	0	0	0	0	0	0	0	0	0	1	0	0	0	0	0	0	0	0	0	0	0	0	0	0	0	0	0	0	0	0	0	0	0	0	0	0	0	0	0	0	0	0	0	0	0	0	0	0	0	0	86.55	FALSE	FALSE	FALSE	108	0.005
LTBP2p.Arg1752Trp	LTBP2	0.00528879	0.0103972	0	0.014646	0.0229205	0.116279					0.00586458	0.00959785	Trp	Arg	FALSE		2	0	0	0	0	0	0	0	0	0	0	0	0	1	0	0	0	0	0	0	0	0	0	0	0	1	0	0	0	0	0	0	0	0	0	0	0	0	0	0	0	0	0	0	0	0	0	0	0	0	0	0	0	0	0	0	0	0	0	0	0	0	0	0	0	0	87.23	FALSE	FALSE	FALSE	108	0.005
MORC4p.Thr473Ile	MORC4	0.00528879	0.0103972	0	0.0158664	0.0229205	0.116279					0.00586458	0.00959785	Ile	Thr	FALSE		2	0	0	0	0	0	0	0	0	0	0	0	0	1	0	0	0	0	0	0	0	0	0	0	0	1	0	0	0	0	0	0	0	0	0	0	0	0	0	0	0	0	0	0	0	0	0	0	0	0	0	0	0	0	0	0	0	0	0	0	0	0	0	0	0	0	87.26	FALSE	FALSE	FALSE	108	0.005
MUC2p.Ser1698Leu	MUC2	0.00528879	0.0103972	0	0.0158664	0.0229205	0.116279					0.00586458	0.00959785	Leu	Ser	FALSE		2	0	0	0	0	0	0	0	0	0	0	0	0	1	0	0	0	0	0	0	0	0	0	0	0	1	0	0	0	0	0	0	0	0	0	0	0	0	0	0	0	0	0	0	0	0	0	0	0	0	0	0	0	0	0	0	0	0	0	0	0	0	0	0	0	0	87.1	FALSE	FALSE	FALSE	108	0.005
NAPEPLDp.Ser152Ala	NAPEPLD	0.00528879	0.0103972	0	0.0158664	0.0229205	0.116279					0.00586458	0.00959785	Ala	Ser	FALSE		2	0	0	0	0	0	0	0	0	0	0	0	0	1	0	0	0	0	0	0	0	0	0	0	0	1	0	0	0	0	0	0	0	0	0	0	0	0	0	0	0	0	0	0	0	0	0	0	0	0	0	0	0	0	0	0	0	0	0	0	0	0	0	0	0	0	87.21	FALSE	FALSE	FALSE	108	0.005
NHSp.Arg238Cys	NHS	0.00528879	0.0103972	0	0.014646	0.0229205	0.116279					0.00586458	0.00959785	Cys	Arg	TRUE		2	0	0	0	0	0	0	0	0	0	0	0	0	1	0	0	0	0	0	0	0	0	0	0	0	1	0	0	0	0	0	0	0	0	0	0	0	0	0	0	0	0	0	0	0	0	0	0	0	0	0	0	0	0	0	0	0	0	0	0	0	0	0	0	0	0	87.45	FALSE	FALSE	FALSE	108	0.005
OLFML1p.Glu113Val	OLFML1	0.00528879	0.0103972	0	0.014646	0.0229205	0.116279					0.00586458	0.00959785	Val	Glu	FALSE		2	0	0	0	0	0	0	0	0	0	0	0	0	1	0	0	0	0	0	0	0	0	0	0	0	1	0	0	0	0	0	0	0	0	0	0	0	0	0	0	0	0	0	0	0	0	0	0	0	0	0	0	0	0	0	0	0	0	0	0	0	0	0	0	0	0	87.21	FALSE	FALSE	FALSE	108	0.005
PBLDp.His257Arg	PBLD	0.00528879	0.0103972	0	0.014646	0.0229205	0.116279					0.00586458	0.00959785	Arg	His	TRUE		2	0	0	0	0	0	0	0	0	0	0	0	0	1	0	0	0	0	0	0	0	0	0	0	0	1	0	0	0	0	0	0	0	0	0	0	0	0	0	0	0	0	0	0	0	0	0	0	0	0	0	0	0	0	0	0	0	0	0	0	0	0	0	0	0	0	87.09	FALSE	FALSE	FALSE	108	0.005
PCDHA6p.Gly97Arg	PCDHA6	0.00528879	0.0103972	0	0.014646	0.0229205	0.116279					0.00586458	0.00959785	Arg	Gly	TRUE		2	0	0	0	0	0	0	0	0	0	0	0	0	1	0	0	0	0	0	0	0	0	0	0	0	1	0	0	0	0	0	0	0	0	0	0	0	0	0	0	0	0	0	0	0	0	0	0	0	0	0	0	0	0	0	0	0	0	0	0	0	0	0	0	0	0	87.07	FALSE	FALSE	FALSE	108	0.005
PIK3C2Ap.Thr1415Ala	PIK3C2A	0.00528879	0.0103972	0	0.014646	0.0229205	0.116279					0.00586458	0.00959785	Ala	Thr	FALSE		2	0	0	0	0	0	0	0	0	0	0	0	0	1	0	0	0	0	0	0	0	0	0	0	0	1	0	0	0	0	0	0	0	0	0	0	0	0	0	0	0	0	0	0	0	0	0	0	0	0	0	0	0	0	0	0	0	0	0	0	0	0	0	0	0	0	86.52	FALSE	FALSE	FALSE	108	0.005
PSPC1p.Asn450Ser	PSPC1	0.00528879	0.0103972	0	0.014646	0.0229205	0.116279					0.00586458	0.00959785	Ser	Asn	TRUE		2	0	0	0	0	0	0	0	0	0	0	0	0	1	0	0	0	0	0	0	0	0	0	0	0	1	0	0	0	0	0	0	0	0	0	0	0	0	0	0	0	0	0	0	0	0	0	0	0	0	0	0	0	0	0	0	0	0	0	0	0	0	0	0	0	0	86.91	FALSE	FALSE	FALSE	108	0.005
PYGBp.Ala303Ser	PYGB	0.00528879	0.0103972	0	0.0154692	0.0229205	0.116279					0.00586458	0.00959785	Ser	Ala	TRUE		2	0	0	0	0	0	0	0	0	0	0	0	0	1	0	0	0	0	0	0	0	0	0	0	0	1	0	0	0	0	0	0	0	0	0	0	0	0	0	0	0	0	0	0	0	0	0	0	0	0	0	0	0	0	0	0	0	0	0	0	0	0	0	0	0	0	87.26	FALSE	FALSE	FALSE	108	0.005
RNF43p.Arg330Ter	RNF43	0.00528879	0.0103972	0	0.0158664	0.0229205	0.116279					0.00586458	0.00959785	Ter	Arg	FALSE	1	2	0	0	0	0	0	0	0	0	0	0	0	0	1	0	0	0	0	0	0	0	0	0	0	0	1	0	0	0	0	0	0	0	0	0	0	0	0	0	0	0	0	0	0	0	0	0	0	0	0	0	0	0	0	0	0	0	0	0	0	0	0	0	0	0	0	86.82	FALSE	TRUE	FALSE	108	0.005
SLC7A13p.Met452Thr	SLC7A13	0.00528879	0.0103972	0	0.014646	0.0229205	0.116279					0.00586458	0.00959785	Thr	Met	TRUE		2	0	0	0	0	0	0	0	0	0	0	0	0	1	0	0	0	0	0	0	0	0	0	0	0	1	0	0	0	0	0	0	0	0	0	0	0	0	0	0	0	0	0	0	0	0	0	0	0	0	0	0	0	0	0	0	0	0	0	0	0	0	0	0	0	0	87.17	FALSE	FALSE	FALSE	108	0.005
STEAP1p.Met120Val	STEAP1	0.00528879	0.0103972	0	0.0158664	0.0229205	0.116279					0.00586458	0.00959785	Val	Met	FALSE		2	0	0	0	0	0	0	0	0	0	0	0	0	1	0	0	0	0	0	0	0	0	0	0	0	1	0	0	0	0	0	0	0	0	0	0	0	0	0	0	0	0	0	0	0	0	0	0	0	0	0	0	0	0	0	0	0	0	0	0	0	0	0	0	0	0	86.91	FALSE	FALSE	FALSE	108	0.005
SVILp.Val1752Ile	SVIL	0.00528879	0.0103972	0	0.014646	0.0229205	0.116279					0.00586458	0.00959785	Ile	Val	FALSE		2	0	0	0	0	0	0	0	0	0	0	0	0	1	0	0	0	0	0	0	0	0	0	0	0	1	0	0	0	0	0	0	0	0	0	0	0	0	0	0	0	0	0	0	0	0	0	0	0	0	0	0	0	0	0	0	0	0	0	0	0	0	0	0	0	0	87.02	FALSE	FALSE	FALSE	108	0.005
TMEM171p.Phe23Leu	TMEM171	0.00528879	0.0103972	0	0.014646	0.0229205	0.116279					0.00586458	0.00959785	Leu	Phe	FALSE		2	0	0	0	0	0	0	0	0	0	0	0	0	1	0	0	0	0	0	0	0	0	0	0	0	1	0	0	0	0	0	0	0	0	0	0	0	0	0	0	0	0	0	0	0	0	0	0	0	0	0	0	0	0	0	0	0	0	0	0	0	0	0	0	0	0	86.76	FALSE	FALSE	FALSE	108	0.005
TMEM17p.Gly26Ser	TMEM17	0.00528879	0.0103972	0	0.0158664	0.0229205	0.116279					0.00586458	0.00959785	Ser	Gly	TRUE		2	0	0	0	0	0	0	0	0	0	0	0	0	1	0	0	0	0	0	0	0	0	0	0	0	1	0	0	0	0	0	0	0	0	0	0	0	0	0	0	0	0	0	0	0	0	0	0	0	0	0	0	0	0	0	0	0	0	0	0	0	0	0	0	0	0	86.86	FALSE	FALSE	FALSE	108	0.005
TPSD1p.Ala92Thr	TPSD1	0.00528879	0.0103972	0	0.014646	0.0229205	0.116279					0.00586458	0.00959785	Thr	Ala	TRUE		2	0	0	0	0	0	0	0	0	0	0	0	0	1	0	0	0	0	0	0	0	0	0	0	0	1	0	0	0	0	0	0	0	0	0	0	0	0	0	0	0	0	0	0	0	0	0	0	0	0	0	0	0	0	0	0	0	0	0	0	0	0	0	0	0	0	86.7	FALSE	FALSE	FALSE	108	0.005
ZNF614p.Val415Ile	ZNF614	0.00528879	0.0103972	0	0.0158664	0.0229205	0.116279					0.00586458	0.00959785	Ile	Val	FALSE		2	0	0	0	0	0	0	0	0	0	0	0	0	1	0	0	0	0	0	0	0	0	0	0	0	1	0	0	0	0	0	0	0	0	0	0	0	0	0	0	0	0	0	0	0	0	0	0	0	0	0	0	0	0	0	0	0	0	0	0	0	0	0	0	0	0	87.22	FALSE	FALSE	FALSE	108	0.005
CDH8p.Val186Phe	CDH8	0.00528279	0.0103972	0	0.0132941							0.00368197	0.00959785	Phe	Val	FALSE		2	0	0	0	0	0	0	0	0	0	0	0	0	0	0	0	1	0	0	0	0	0	0	0	0	0	0	0	0	0	0	0	0	0	0	0	1	0	0	0	0	0	0	0	0	0	0	0	0	0	0	0	0	0	0	0	0	0	0	0	0	0	0	0	0	0	88.24	FALSE	FALSE	FALSE	108	0.005
OR4C13p.Ser222Phe	OR4C13	0.00528279	0.0103972	0	0.0134683							0.00368197	0.00959785	Phe	Ser	FALSE		2	0	0	0	0	0	0	0	0	0	0	0	0	0	0	0	1	0	0	0	0	0	0	0	0	0	0	0	0	0	0	0	0	0	0	0	1	0	0	0	0	0	0	0	0	0	0	0	0	0	0	0	0	0	0	0	0	0	0	0	0	0	0	0	0	0	88.16	FALSE	FALSE	FALSE	108	0.005
ACTC1p.Ser346Tyr	ACTC1	0.00528279	0.0103972	0	0.0132941							0.00368197	0.00959785	Tyr	Ser	TRUE		2	0	0	0	0	0	0	0	0	0	0	0	0	0	0	0	1	0	0	0	0	0	0	0	0	0	0	0	0	0	0	0	0	0	0	0	1	0	0	0	0	0	0	0	0	0	0	0	0	0	0	0	0	0	0	0	0	0	0	0	0	0	0	0	0	0	89.28	FALSE	FALSE	FALSE	108	0.005
ADAM2p.Gly543Arg	ADAM2	0.00528279	0.0103972	0	0.0134683							0.00368197	0.00959785	Arg	Gly	TRUE		2	0	0	0	0	0	0	0	0	0	0	0	0	0	0	0	1	0	0	0	0	0	0	0	0	0	0	0	0	0	0	0	0	0	0	0	1	0	0	0	0	0	0	0	0	0	0	0	0	0	0	0	0	0	0	0	0	0	0	0	0	0	0	0	0	0	88.87	FALSE	FALSE	FALSE	108	0.005
ADAM33p.Pro779His	ADAM33	0.00528279	0.0103972	0	0.0132941							0.00368197	0.00959785	His	Pro	TRUE		2	0	0	0	0	0	0	0	0	0	0	0	0	0	0	0	1	0	0	0	0	0	0	0	0	0	0	0	0	0	0	0	0	0	0	0	1	0	0	0	0	0	0	0	0	0	0	0	0	0	0	0	0	0	0	0	0	0	0	0	0	0	0	0	0	0	88.12	FALSE	FALSE	FALSE	108	0.005
ANKFN1p.Arg606His	ANKFN1	0.00528279	0.0103972	0	0.0132941							0.00368197	0.00959785	His	Arg	TRUE		2	0	0	0	0	0	0	0	0	0	0	0	0	0	0	0	1	0	0	0	0	0	0	0	0	0	0	0	0	0	0	0	0	0	0	0	1	0	0	0	0	0	0	0	0	0	0	0	0	0	0	0	0	0	0	0	0	0	0	0	0	0	0	0	0	0	89.08	FALSE	FALSE	FALSE	108	0.005
ARHGAP31p.Arg1310Cys	ARHGAP31	0.00528279	0.0103972	0	0.0132941							0.00368197	0.00959785	Cys	Arg	TRUE		2	0	0	0	0	0	0	0	0	0	0	0	0	0	0	0	1	0	0	0	0	0	0	0	0	0	0	0	0	0	0	0	0	0	0	0	1	0	0	0	0	0	0	0	0	0	0	0	0	0	0	0	0	0	0	0	0	0	0	0	0	0	0	0	0	0	87.77	FALSE	FALSE	FALSE	108	0.005
BEX2p.Val90Ile	BEX2	0.00528279	0.0103972	0	0.0132941							0.00368197	0.00959785	Ile	Val	FALSE		2	0	0	0	0	0	0	0	0	0	0	0	0	0	0	0	1	0	0	0	0	0	0	0	0	0	0	0	0	0	0	0	0	0	0	0	1	0	0	0	0	0	0	0	0	0	0	0	0	0	0	0	0	0	0	0	0	0	0	0	0	0	0	0	0	0	88.61	FALSE	FALSE	FALSE	108	0.005
CDK5RAP2p.Arg1425Trp	CDK5RAP2	0.00528279	0.0103972	0	0.0132941							0.00368197	0.00959785	Trp	Arg	FALSE		2	0	0	0	0	0	0	0	0	0	0	0	0	0	0	0	1	0	0	0	0	0	0	0	0	0	0	0	0	0	0	0	0	0	0	0	1	0	0	0	0	0	0	0	0	0	0	0	0	0	0	0	0	0	0	0	0	0	0	0	0	0	0	0	0	0	88.83	FALSE	FALSE	FALSE	108	0.005
CES1p.Arg436Gln	CES1	0.00528279	0.0103972	0	0.0132941							0.00368197	0.00959785	Gln	Arg	FALSE		2	0	0	0	0	0	0	0	0	0	0	0	0	0	0	0	1	0	0	0	0	0	0	0	0	0	0	0	0	0	0	0	0	0	0	0	1	0	0	0	0	0	0	0	0	0	0	0	0	0	0	0	0	0	0	0	0	0	0	0	0	0	0	0	0	0	88.68	FALSE	FALSE	FALSE	108	0.005
CHRFAM7Ap.Arg65Cys	CHRFAM7A	0.00528279	0.0103972	0	0.0134683							0.00368197	0.00959785	Cys	Arg	TRUE		2	0	0	0	0	0	0	0	0	0	0	0	0	0	0	0	1	0	0	0	0	0	0	0	0	0	0	0	0	0	0	0	0	0	0	0	1	0	0	0	0	0	0	0	0	0	0	0	0	0	0	0	0	0	0	0	0	0	0	0	0	0	0	0	0	0	88.81	FALSE	FALSE	FALSE	108	0.005
CLCN4p.Ala160Val	CLCN4	0.00528279	0.0103972	0	0.0132941							0.00368197	0.00959785	Val	Ala	FALSE		2	0	0	0	0	0	0	0	0	0	0	0	0	0	0	0	1	0	0	0	0	0	0	0	0	0	0	0	0	0	0	0	0	0	0	0	1	0	0	0	0	0	0	0	0	0	0	0	0	0	0	0	0	0	0	0	0	0	0	0	0	0	0	0	0	0	88.58	FALSE	FALSE	FALSE	108	0.005
COL15A1p.Arg184Cys	COL15A1	0.00528279	0.0103972	0	0.0132941							0.00368197	0.00959785	Cys	Arg	TRUE		2	0	0	0	0	0	0	0	0	0	0	0	0	0	0	0	1	0	0	0	0	0	0	0	0	0	0	0	0	0	0	0	0	0	0	0	1	0	0	0	0	0	0	0	0	0	0	0	0	0	0	0	0	0	0	0	0	0	0	0	0	0	0	0	0	0	88.26	FALSE	FALSE	FALSE	108	0.005
CYP4F2p.Arg515Trp	CYP4F2	0.00528279	0.0103972	0	0.0132941							0.00368197	0.00959785	Trp	Arg	FALSE		2	0	0	0	0	0	0	0	0	0	0	0	0	0	0	0	1	0	0	0	0	0	0	0	0	0	0	0	0	0	0	0	0	0	0	0	1	0	0	0	0	0	0	0	0	0	0	0	0	0	0	0	0	0	0	0	0	0	0	0	0	0	0	0	0	0	88.72	FALSE	FALSE	FALSE	108	0.005
DLGAP1p.Val163Ile	DLGAP1	0.00528279	0.0103972	0	0.0132941							0.00368197	0.00959785	Ile	Val	FALSE		2	0	0	0	0	0	0	0	0	0	0	0	0	0	0	0	1	0	0	0	0	0	0	0	0	0	0	0	0	0	0	0	0	0	0	0	1	0	0	0	0	0	0	0	0	0	0	0	0	0	0	0	0	0	0	0	0	0	0	0	0	0	0	0	0	0	88.1	FALSE	FALSE	FALSE	108	0.005
DNMT3Bp.Val602Ile	DNMT3B	0.00528279	0.0103972	0	0.0132941							0.00368197	0.00959785	Ile	Val	FALSE		2	0	0	0	0	0	0	0	0	0	0	0	0	0	0	0	1	0	0	0	0	0	0	0	0	0	0	0	0	0	0	0	0	0	0	0	1	0	0	0	0	0	0	0	0	0	0	0	0	0	0	0	0	0	0	0	0	0	0	0	0	0	0	0	0	0	88.38	FALSE	FALSE	FALSE	108	0.005
EPM2Ap.Ala254Val	EPM2A	0.00528279	0.0103972	0	0.0132941							0.00368197	0.00959785	Val	Ala	FALSE		2	0	0	0	0	0	0	0	0	0	0	0	0	0	0	0	1	0	0	0	0	0	0	0	0	0	0	0	0	0	0	0	0	0	0	0	1	0	0	0	0	0	0	0	0	0	0	0	0	0	0	0	0	0	0	0	0	0	0	0	0	0	0	0	0	0	88.16	FALSE	FALSE	FALSE	108	0.005
FAM110Bp.Ala18Val	FAM110B	0.00528279	0.0103972	0	0.0134683							0.00368197	0.00959785	Val	Ala	FALSE		2	0	0	0	0	0	0	0	0	0	0	0	0	0	0	0	1	0	0	0	0	0	0	0	0	0	0	0	0	0	0	0	0	0	0	0	1	0	0	0	0	0	0	0	0	0	0	0	0	0	0	0	0	0	0	0	0	0	0	0	0	0	0	0	0	0	88.18	FALSE	FALSE	FALSE	108	0.005
HNRNPUL2p.Gly286Arg	HNRNPUL2	0.00528279	0.0103972	0	0.0132941							0.00368197	0.00959785	Arg	Gly	TRUE		2	0	0	0	0	0	0	0	0	0	0	0	0	0	0	0	1	0	0	0	0	0	0	0	0	0	0	0	0	0	0	0	0	0	0	0	1	0	0	0	0	0	0	0	0	0	0	0	0	0	0	0	0	0	0	0	0	0	0	0	0	0	0	0	0	0	89.54	FALSE	FALSE	FALSE	108	0.005
IKZF1p.Ala369Thr	IKZF1	0.00528279	0.0103972	0	0.0132941							0.00368197	0.00959785	Thr	Ala	TRUE	1	2	0	0	0	0	0	0	0	0	0	0	0	0	0	0	0	1	0	0	0	0	0	0	0	0	0	0	0	0	0	0	0	0	0	0	0	1	0	0	0	0	0	0	0	0	0	0	0	0	0	0	0	0	0	0	0	0	0	0	0	0	0	0	0	0	0	88.51	FALSE	FALSE	FALSE	108	0.005
ITPK1p.Arg45Trp	ITPK1	0.00528279	0.0103972	0	0.0134683							0.00368197	0.00959785	Trp	Arg	FALSE		2	0	0	0	0	0	0	0	0	0	0	0	0	0	0	0	1	0	0	0	0	0	0	0	0	0	0	0	0	0	0	0	0	0	0	0	1	0	0	0	0	0	0	0	0	0	0	0	0	0	0	0	0	0	0	0	0	0	0	0	0	0	0	0	0	0	88.38	FALSE	FALSE	FALSE	108	0.005
KCTD2p.Arg262Trp	KCTD2	0.00528279	0.0103972	0	0.0132941							0.00368197	0.00959785	Trp	Arg	FALSE		2	0	0	0	0	0	0	0	0	0	0	0	0	0	0	0	1	0	0	0	0	0	0	0	0	0	0	0	0	0	0	0	0	0	0	0	1	0	0	0	0	0	0	0	0	0	0	0	0	0	0	0	0	0	0	0	0	0	0	0	0	0	0	0	0	0	88.65	FALSE	FALSE	FALSE	108	0.005
KRT27p.Arg261Ter	KRT27	0.00528279	0.0103972	0	0.0134683							0.00368197	0.00959785	Ter	Arg	FALSE		2	0	0	0	0	0	0	0	0	0	0	0	0	0	0	0	1	0	0	0	0	0	0	0	0	0	0	0	0	0	0	0	0	0	0	0	1	0	0	0	0	0	0	0	0	0	0	0	0	0	0	0	0	0	0	0	0	0	0	0	0	0	0	0	0	0	87.8	FALSE	FALSE	FALSE	108	0.005
KRT85p.Arg258Cys	KRT85	0.00528279	0.0103972	0	0.0132941							0.00368197	0.00959785	Cys	Arg	TRUE		2	0	0	0	0	0	0	0	0	0	0	0	0	0	0	0	1	0	0	0	0	0	0	0	0	0	0	0	0	0	0	0	0	0	0	0	1	0	0	0	0	0	0	0	0	0	0	0	0	0	0	0	0	0	0	0	0	0	0	0	0	0	0	0	0	0	89.15	FALSE	FALSE	FALSE	108	0.005
LIPFp.Asp384His	LIPF	0.00528279	0.0103972	0	0.0132941							0.00368197	0.00959785	His	Asp	TRUE		2	0	0	0	0	0	0	0	0	0	0	0	0	0	0	0	1	0	0	0	0	0	0	0	0	0	0	0	0	0	0	0	0	0	0	0	1	0	0	0	0	0	0	0	0	0	0	0	0	0	0	0	0	0	0	0	0	0	0	0	0	0	0	0	0	0	88.48	FALSE	FALSE	FALSE	108	0.005
LRP2p.Ser3274Asn	LRP2	0.00528279	0.0103972	0	0.0132941							0.00368197	0.00959785	Asn	Ser	FALSE		2	0	0	0	0	0	0	0	0	0	0	0	0	0	0	0	1	0	0	0	0	0	0	0	0	0	0	0	0	0	0	0	0	0	0	0	1	0	0	0	0	0	0	0	0	0	0	0	0	0	0	0	0	0	0	0	0	0	0	0	0	0	0	0	0	0	88.31	FALSE	FALSE	FALSE	108	0.005
LRP5Lp.Arg237Cys	LRP5L	0.00528279	0.0103972	0	0.0132941							0.00368197	0.00959785	Cys	Arg	TRUE		2	0	0	0	0	0	0	0	0	0	0	0	0	0	0	0	1	0	0	0	0	0	0	0	0	0	0	0	0	0	0	0	0	0	0	0	1	0	0	0	0	0	0	0	0	0	0	0	0	0	0	0	0	0	0	0	0	0	0	0	0	0	0	0	0	0	88.31	FALSE	FALSE	FALSE	108	0.005
MAP1Sp.Ala806Val	MAP1S	0.00528279	0.0103972	0	0.0132941							0.00368197	0.00959785	Val	Ala	FALSE		2	0	0	0	0	0	0	0	0	0	0	0	0	0	0	0	1	0	0	0	0	0	0	0	0	0	0	0	0	0	0	0	0	0	0	0	1	0	0	0	0	0	0	0	0	0	0	0	0	0	0	0	0	0	0	0	0	0	0	0	0	0	0	0	0	0	88.61	FALSE	FALSE	FALSE	108	0.005
MBD3p.Thr97Met	MBD3	0.00528279	0.0103972	0	0.0132941							0.00368197	0.00959785	Met	Thr	FALSE		2	0	0	0	0	0	0	0	0	0	0	0	0	0	0	0	1	0	0	0	0	0	0	0	0	0	0	0	0	0	0	0	0	0	0	0	1	0	0	0	0	0	0	0	0	0	0	0	0	0	0	0	0	0	0	0	0	0	0	0	0	0	0	0	0	0	88.73	FALSE	FALSE	FALSE	108	0.005
MFSD8p.Arg139His	MFSD8	0.00528279	0.0103972	0	0.0132941							0.00368197	0.00959785	His	Arg	TRUE		2	0	0	0	0	0	0	0	0	0	0	0	0	0	0	0	1	0	0	0	0	0	0	0	0	0	0	0	0	0	0	0	0	0	0	0	1	0	0	0	0	0	0	0	0	0	0	0	0	0	0	0	0	0	0	0	0	0	0	0	0	0	0	0	0	0	88.92	FALSE	FALSE	FALSE	108	0.005
MTUS2p.Arg135Trp	MTUS2	0.00528279	0.0103972	0	0.0132941							0.00368197	0.00959785	Trp	Arg	FALSE		2	0	0	0	0	0	0	0	0	0	0	0	0	0	0	0	1	0	0	0	0	0	0	0	0	0	0	0	0	0	0	0	0	0	0	0	1	0	0	0	0	0	0	0	0	0	0	0	0	0	0	0	0	0	0	0	0	0	0	0	0	0	0	0	0	0	88.18	FALSE	FALSE	FALSE	108	0.005
NDUFC2p.Arg87His	NDUFC2	0.00528279	0.0103972	0	0.0132941							0.00368197	0.00959785	His	Arg	TRUE		2	0	0	0	0	0	0	0	0	0	0	0	0	0	0	0	1	0	0	0	0	0	0	0	0	0	0	0	0	0	0	0	0	0	0	0	1	0	0	0	0	0	0	0	0	0	0	0	0	0	0	0	0	0	0	0	0	0	0	0	0	0	0	0	0	0	88.3	FALSE	FALSE	FALSE	108	0.005
NRXN1p.Arg1311Cys	NRXN1	0.00528279	0.0103972	0	0.0132941							0.00368197	0.00959785	Cys	Arg	TRUE		2	0	0	0	0	0	0	0	0	0	0	0	0	0	0	0	1	0	0	0	0	0	0	0	0	0	0	0	0	0	0	0	0	0	0	0	1	0	0	0	0	0	0	0	0	0	0	0	0	0	0	0	0	0	0	0	0	0	0	0	0	0	0	0	0	0	88.66	FALSE	FALSE	FALSE	108	0.005
NWD1p.Thr514Met	NWD1	0.00528279	0.0103972	0	0.0132941							0.00368197	0.00959785	Met	Thr	FALSE		2	0	0	0	0	0	0	0	0	0	0	0	0	0	0	0	1	0	0	0	0	0	0	0	0	0	0	0	0	0	0	0	0	0	0	0	1	0	0	0	0	0	0	0	0	0	0	0	0	0	0	0	0	0	0	0	0	0	0	0	0	0	0	0	0	0	88.98	FALSE	FALSE	FALSE	108	0.005
OR51E1p.Arg125His	OR51E1	0.00528279	0.0103972	0	0.0132941							0.00368197	0.00959785	His	Arg	TRUE		2	0	0	0	0	0	0	0	0	0	0	0	0	0	0	0	1	0	0	0	0	0	0	0	0	0	0	0	0	0	0	0	0	0	0	0	1	0	0	0	0	0	0	0	0	0	0	0	0	0	0	0	0	0	0	0	0	0	0	0	0	0	0	0	0	0	88.17	FALSE	FALSE	FALSE	108	0.005
PAMR1p.Ala114Val	PAMR1	0.00528279	0.0103972	0	0.0132941							0.00368197	0.00959785	Val	Ala	FALSE		2	0	0	0	0	0	0	0	0	0	0	0	0	0	0	0	1	0	0	0	0	0	0	0	0	0	0	0	0	0	0	0	0	0	0	0	1	0	0	0	0	0	0	0	0	0	0	0	0	0	0	0	0	0	0	0	0	0	0	0	0	0	0	0	0	0	88.03	FALSE	FALSE	FALSE	108	0.005
PAPPAp.Val1455Ala	PAPPA	0.00528279	0.0103972	0	0.0132941							0.00368197	0.00959785	Ala	Val	FALSE		2	0	0	0	0	0	0	0	0	0	0	0	0	0	0	0	1	0	0	0	0	0	0	0	0	0	0	0	0	0	0	0	0	0	0	0	1	0	0	0	0	0	0	0	0	0	0	0	0	0	0	0	0	0	0	0	0	0	0	0	0	0	0	0	0	0	89.07	FALSE	FALSE	FALSE	108	0.005
PES1p.Pro148Leu	PES1	0.00528279	0.0103972	0	0.0132941							0.00368197	0.00959785	Leu	Pro	FALSE		2	0	0	0	0	0	0	0	0	0	0	0	0	0	0	0	1	0	0	0	0	0	0	0	0	0	0	0	0	0	0	0	0	0	0	0	1	0	0	0	0	0	0	0	0	0	0	0	0	0	0	0	0	0	0	0	0	0	0	0	0	0	0	0	0	0	88.49	FALSE	FALSE	FALSE	108	0.005
PSD2p.Arg537His	PSD2	0.00528279	0.0103972	0	0.0134683							0.00368197	0.00959785	His	Arg	TRUE		2	0	0	0	0	0	0	0	0	0	0	0	0	0	0	0	1	0	0	0	0	0	0	0	0	0	0	0	0	0	0	0	0	0	0	0	1	0	0	0	0	0	0	0	0	0	0	0	0	0	0	0	0	0	0	0	0	0	0	0	0	0	0	0	0	0	88.02	FALSE	FALSE	FALSE	108	0.005
PTPRSp.Ala1935Val	PTPRS	0.00528279	0.0103972	0	0.0132941							0.00368197	0.00959785	Val	Ala	FALSE		2	0	0	0	0	0	0	0	0	0	0	0	0	0	0	0	1	0	0	0	0	0	0	0	0	0	0	0	0	0	0	0	0	0	0	0	1	0	0	0	0	0	0	0	0	0	0	0	0	0	0	0	0	0	0	0	0	0	0	0	0	0	0	0	0	0	88.47	FALSE	FALSE	FALSE	108	0.005
RBFOX1p.Thr91Met	RBFOX1	0.00528279	0.0103972	0	0.0132941							0.00368197	0.00959785	Met	Thr	FALSE		2	0	0	0	0	0	0	0	0	0	0	0	0	0	0	0	1	0	0	0	0	0	0	0	0	0	0	0	0	0	0	0	0	0	0	0	1	0	0	0	0	0	0	0	0	0	0	0	0	0	0	0	0	0	0	0	0	0	0	0	0	0	0	0	0	0	88.01	FALSE	FALSE	FALSE	108	0.005
RPL10Lp.Arg90Gln	RPL10L	0.00528279	0.0103972	0	0.0134683							0.00368197	0.00959785	Gln	Arg	FALSE		2	0	0	0	0	0	0	0	0	0	0	0	0	0	0	0	1	0	0	0	0	0	0	0	0	0	0	0	0	0	0	0	0	0	0	0	1	0	0	0	0	0	0	0	0	0	0	0	0	0	0	0	0	0	0	0	0	0	0	0	0	0	0	0	0	0	87.93	FALSE	FALSE	FALSE	108	0.005
RTEL1p.Arg194His	RTEL1	0.00528279	0.0103972	0	0.0132941							0.00368197	0.00959785	His	Arg	TRUE		2	0	0	0	0	0	0	0	0	0	0	0	0	0	0	0	1	0	0	0	0	0	0	0	0	0	0	0	0	0	0	0	0	0	0	0	1	0	0	0	0	0	0	0	0	0	0	0	0	0	0	0	0	0	0	0	0	0	0	0	0	0	0	0	0	0	88.05	FALSE	FALSE	FALSE	108	0.005
SCNN1Bp.Ala435Val	SCNN1B	0.00528279	0.0103972	0	0.0132941							0.00368197	0.00959785	Val	Ala	FALSE		2	0	0	0	0	0	0	0	0	0	0	0	0	0	0	0	1	0	0	0	0	0	0	0	0	0	0	0	0	0	0	0	0	0	0	0	1	0	0	0	0	0	0	0	0	0	0	0	0	0	0	0	0	0	0	0	0	0	0	0	0	0	0	0	0	0	88.33	FALSE	FALSE	FALSE	108	0.005
SORBS2p.Val634Ile	SORBS2	0.00528279	0.0103972	0	0.0132941							0.00368197	0.00959785	Ile	Val	FALSE		2	0	0	0	0	0	0	0	0	0	0	0	0	0	0	0	1	0	0	0	0	0	0	0	0	0	0	0	0	0	0	0	0	0	0	0	1	0	0	0	0	0	0	0	0	0	0	0	0	0	0	0	0	0	0	0	0	0	0	0	0	0	0	0	0	0	88.23	FALSE	FALSE	FALSE	108	0.005
STC1p.Ala110Thr	STC1	0.00528279	0.0103972	0	0.0132941							0.00368197	0.00959785	Thr	Ala	TRUE		2	0	0	0	0	0	0	0	0	0	0	0	0	0	0	0	1	0	0	0	0	0	0	0	0	0	0	0	0	0	0	0	0	0	0	0	1	0	0	0	0	0	0	0	0	0	0	0	0	0	0	0	0	0	0	0	0	0	0	0	0	0	0	0	0	0	88.49	FALSE	FALSE	FALSE	108	0.005
TMC7p.Arg344Trp	TMC7	0.00528279	0.0103972	0	0.0132941							0.00368197	0.00959785	Trp	Arg	FALSE		2	0	0	0	0	0	0	0	0	0	0	0	0	0	0	0	1	0	0	0	0	0	0	0	0	0	0	0	0	0	0	0	0	0	0	0	1	0	0	0	0	0	0	0	0	0	0	0	0	0	0	0	0	0	0	0	0	0	0	0	0	0	0	0	0	0	88.4	FALSE	FALSE	FALSE	108	0.005
ZFYVE26p.Val1400Ile	ZFYVE26	0.00528279	0.0103972	0	0.0132941							0.00368197	0.00959785	Ile	Val	FALSE		2	0	0	0	0	0	0	0	0	0	0	0	0	0	0	0	1	0	0	0	0	0	0	0	0	0	0	0	0	0	0	0	0	0	0	0	1	0	0	0	0	0	0	0	0	0	0	0	0	0	0	0	0	0	0	0	0	0	0	0	0	0	0	0	0	0	89	FALSE	FALSE	FALSE	108	0.005
ZNF462p.Pro2464Ser	ZNF462	0.00528279	0.0103972	0	0.0132941							0.00368197	0.00959785	Ser	Pro	TRUE		2	0	0	0	0	0	0	0	0	0	0	0	0	0	0	0	1	0	0	0	0	0	0	0	0	0	0	0	0	0	0	0	0	0	0	0	1	0	0	0	0	0	0	0	0	0	0	0	0	0	0	0	0	0	0	0	0	0	0	0	0	0	0	0	0	0	88.34	FALSE	FALSE	FALSE	108	0.005
JAK2p.Val617Phe	JAK2	0.00527885	0.0155958	0	0.0121834							0.00292258	0.00959785	Phe	Val	FALSE	1	3	1	0	0	0	0	0	0	0	0	0	0	0	0	2	0	0	0	0	0	0	0	0	0	0	0	0	0	0	0	0	0	0	0	0	0	0	0	0	0	0	0	0	0	0	0	0	0	0	0	0	0	0	0	0	0	0	0	0	0	0	0	0	0	0	0	99.69	TRUE	FALSE	FALSE	108	0.005
AICDAp.Arg99Ter	AICDA	0.00526377	0.0103972	0	0.0154562									Ter	Arg	FALSE		2	0	0	0	0	0	0	0	0	0	0	0	0	0	0	0	0	0	0	0	0	0	0	0	0	0	0	0	0	0	0	0	0	0	0	1	0	0	0	0	0	0	1	0	0	0	0	0	0	0	0	0	0	0	0	0	0	0	0	0	0	0	0	0	0	0	86.98	FALSE	FALSE	FALSE	107	0.005
CYTH4p.Arg354His	CYTH4	0.00526377	0.0103972	0	0.0154562									His	Arg	TRUE		2	0	0	0	0	0	0	0	0	0	0	0	0	0	0	0	0	0	0	0	0	0	0	0	0	0	0	0	0	0	0	0	0	0	0	1	0	0	0	0	0	0	1	0	0	0	0	0	0	0	0	0	0	0	0	0	0	0	0	0	0	0	0	0	0	0	87.04	FALSE	FALSE	FALSE	107	0.005
IL17Fp.Val68Ile	IL17F	0.00526377	0.0103972	0	0.0157913									Ile	Val	FALSE		2	0	0	0	0	0	0	0	0	0	0	0	0	0	0	0	0	0	0	0	0	0	0	0	0	0	0	0	0	0	0	0	0	0	0	1	0	0	0	0	0	0	1	0	0	0	0	0	0	0	0	0	0	0	0	0	0	0	0	0	0	0	0	0	0	0	86.46	FALSE	FALSE	FALSE	107	0.005
KCND1p.Val46Met	KCND1	0.00526092	0.0103972	0	0.0154505							0.00047893	0.00959785	Met	Val	FALSE		2	0	0	0	0	0	0	0	0	0	0	0	0	0	0	0	0	0	0	0	0	0	0	0	0	0	0	0	0	0	0	0	0	0	0	1	0	1	0	0	0	0	0	0	0	0	0	0	0	0	0	0	0	0	0	0	0	0	0	0	0	0	0	0	0	0	87.32	FALSE	FALSE	FALSE	107	0.005
SERINC5p.Ala99Thr	SERINC5	0.00526092	0.0103972	0	0.0154505							0.00047893	0.00959785	Thr	Ala	TRUE		2	0	0	0	0	0	0	0	0	0	0	0	0	0	0	0	0	0	0	0	0	0	0	0	0	0	0	0	0	0	0	0	0	0	0	1	0	1	0	0	0	0	0	0	0	0	0	0	0	0	0	0	0	0	0	0	0	0	0	0	0	0	0	0	0	0	86.81	FALSE	FALSE	FALSE	107	0.005
C1ORF177p.Arg156Ter	C1ORF177	0.00526069	0.0155958	0	0.0121801									Ter	Arg	FALSE		3	0	0	0	2	0	0	0	0	0	0	0	0	0	0	0	0	0	0	0	0	0	0	0	0	0	0	0	0	0	0	0	0	0	0	0	1	0	0	0	0	0	0	0	0	0	0	0	0	0	0	0	0	0	0	0	0	0	0	0	0	0	0	0	0	0	99.4	FALSE	FALSE	FALSE	107	0.005
SIGLEC10p.Thr250Met	SIGLEC10	0.00526014	0.0155958	0	0.0123215									Met	Thr	FALSE		3	0	0	0	1	0	0	0	0	0	0	0	0	0	0	0	0	0	0	0	0	0	0	0	0	0	0	0	0	2	0	0	0	0	0	0	0	0	0	0	0	0	0	0	0	0	0	0	0	0	0	0	0	0	0	0	0	0	0	0	0	0	0	0	0	0	99.7	FALSE	FALSE	FALSE	107	0.005
MAGEC1p.Pro299Ala	MAGEC1	0.00525154	0.0103972	0	0.0146756							0.00601467	0.00959785	Ala	Pro	FALSE		2	0	0	0	0	0	0	0	0	0	0	0	0	0	0	0	0	0	0	0	0	0	0	0	0	0	0	0	0	0	0	0	0	0	0	0	0	0	0	0	0	0	0	1	0	0	0	0	1	0	0	0	0	0	0	0	0	0	0	0	0	0	0	0	0	0	87.39	FALSE	FALSE	FALSE	107	0.005
C10ORF11p.Val123Glu	C10ORF11	0.0052484	0.0155958	0	0.0121225									Glu	Val	FALSE		3	0	0	0	0	0	0	0	0	0	0	0	0	0	2	0	0	0	0	0	0	0	0	0	0	0	0	0	0	1	0	0	0	0	0	0	0	0	0	0	0	0	0	0	0	0	0	0	0	0	0	0	0	0	0	0	0	0	0	0	0	0	0	0	0	0	99.69	FALSE	FALSE	FALSE	107	0.005
FAM122Cp.Asn39Tyr	FAM122C	0.0052484	0.0155958	0	0.0121225									Tyr	Asn	TRUE		3	0	0	0	0	0	0	0	0	0	0	0	0	0	2	0	0	0	0	0	0	0	0	0	0	0	0	0	0	1	0	0	0	0	0	0	0	0	0	0	0	0	0	0	0	0	0	0	0	0	0	0	0	0	0	0	0	0	0	0	0	0	0	0	0	0	99.68	FALSE	FALSE	FALSE	107	0.005
GABRQp.Glu209Lys	GABRQ	0.00524704	0.0103972	0	0.0135007			0.0341219	0.0569801					Lys	Glu	TRUE		2	0	0	0	0	0	0	0	0	0	0	0	0	0	0	0	0	0	0	0	0	1	0	0	0	0	0	0	0	0	0	0	0	0	0	0	0	0	0	0	1	0	0	0	0	0	0	0	0	0	0	0	0	0	0	0	0	0	0	0	0	0	0	0	0	0	88.26	FALSE	FALSE	FALSE	107	0.005
NF2p.Arg57Ter	NF2	0.00524704	0.0103972	0	0.0135007			0.0341219	0.0569801					Ter	Arg	FALSE	1	2	0	0	0	0	0	0	0	0	0	0	0	0	0	0	0	0	0	0	0	0	1	0	0	0	0	0	0	0	0	0	0	0	0	0	0	0	0	0	0	1	0	0	0	0	0	0	0	0	0	0	0	0	0	0	0	0	0	0	0	0	0	0	0	0	0	89.32	FALSE	FALSE	FALSE	107	0.005
NF2p.Glu465Ter	NF2	0.00524704	0.0103972	0	0.0135007			0.0341219	0.0569801					Ter	Glu	FALSE	1	2	0	0	0	0	0	0	0	0	0	0	0	0	0	0	0	0	0	0	0	0	1	0	0	0	0	0	0	0	0	0	0	0	0	0	0	0	0	0	0	1	0	0	0	0	0	0	0	0	0	0	0	0	0	0	0	0	0	0	0	0	0	0	0	0	0	88.8	FALSE	FALSE	FALSE	107	0.005
NOX1p.Arg73His	NOX1	0.00524704	0.0103972	0	0.0135007			0.0341219	0.0569801					His	Arg	TRUE		2	0	0	0	0	0	0	0	0	0	0	0	0	0	0	0	0	0	0	0	0	1	0	0	0	0	0	0	0	0	0	0	0	0	0	0	0	0	0	0	1	0	0	0	0	0	0	0	0	0	0	0	0	0	0	0	0	0	0	0	0	0	0	0	0	0	88.11	FALSE	FALSE	FALSE	107	0.005
PHKA1p.Glu1141Lys	PHKA1	0.00524704	0.0103972	0	0.0135007			0.0341219	0.0569801					Lys	Glu	TRUE		2	0	0	0	0	0	0	0	0	0	0	0	0	0	0	0	0	0	0	0	0	1	0	0	0	0	0	0	0	0	0	0	0	0	0	0	0	0	0	0	1	0	0	0	0	0	0	0	0	0	0	0	0	0	0	0	0	0	0	0	0	0	0	0	0	0	88.61	FALSE	FALSE	FALSE	107	0.005
TRPC1p.Arg277Trp	TRPC1	0.00524704	0.0103972	0	0.0142086			0.0341219	0.0569801					Trp	Arg	FALSE		2	0	0	0	0	0	0	0	0	0	0	0	0	0	0	0	0	0	0	0	0	1	0	0	0	0	0	0	0	0	0	0	0	0	0	0	0	0	0	0	1	0	0	0	0	0	0	0	0	0	0	0	0	0	0	0	0	0	0	0	0	0	0	0	0	0	88.56	FALSE	FALSE	FALSE	107	0.005
RBL2p.Arg650Cys	RBL2	0.00524066	0.0155958	0	0.0129035							0.00736394	0.0191957	Cys	Arg	TRUE		3	0	0	0	0	0	0	0	0	0	0	0	0	0	0	0	2	0	0	0	0	0	0	0	1	0	0	0	0	0	0	0	0	0	0	0	0	0	0	0	0	0	0	0	0	0	0	0	0	0	0	0	0	0	0	0	0	0	0	0	0	0	0	0	0	0	99.28	FALSE	FALSE	FALSE	107	0.005
PKD2p.Tyr486Phe	PKD2	0.00523394	0.0103972	0	0.0140761							0.00520124	0.00959785	Phe	Tyr	FALSE		2	0	0	0	0	0	0	0	0	0	0	0	0	0	1	0	0	0	0	0	0	0	0	1	0	0	0	0	0	0	0	0	0	0	0	0	0	0	0	0	0	0	0	0	0	0	0	0	0	0	0	0	0	0	0	0	0	0	0	0	0	0	0	0	0	0	87.14	FALSE	FALSE	FALSE	107	0.005
TBC1D8Bp.Tyr815Phe	TBC1D8B	0.00523394	0.0103972	0	0.0140761							0.00520124	0.00959785	Phe	Tyr	FALSE		2	0	0	0	0	0	0	0	0	0	0	0	0	0	1	0	0	0	0	0	0	0	0	1	0	0	0	0	0	0	0	0	0	0	0	0	0	0	0	0	0	0	0	0	0	0	0	0	0	0	0	0	0	0	0	0	0	0	0	0	0	0	0	0	0	0	86.92	FALSE	FALSE	FALSE	107	0.005
ARID4Ap.Val417Glu	ARID4A	0.00523393	0.0103972	0	0.014433							0.00520124	0.00959785	Glu	Val	FALSE		2	0	0	0	0	0	0	0	0	0	0	0	0	0	1	0	0	0	0	0	0	0	0	1	0	0	0	0	0	0	0	0	0	0	0	0	0	0	0	0	0	0	0	0	0	0	0	0	0	0	0	0	0	0	0	0	0	0	0	0	0	0	0	0	0	0	87.21	FALSE	FALSE	FALSE	107	0.005
CBFBp.Arg78Ter	CBFB	0.00523393	0.0103972	0	0.0140761							0.00520124	0.00959785	Ter	Arg	FALSE	1	2	0	0	0	0	0	0	0	0	0	0	0	0	0	1	0	0	0	0	0	0	0	0	1	0	0	0	0	0	0	0	0	0	0	0	0	0	0	0	0	0	0	0	0	0	0	0	0	0	0	0	0	0	0	0	0	0	0	0	0	0	0	0	0	0	0	87.21	FALSE	FALSE	FALSE	107	0.005
MKRN3p.Arg469Gln	MKRN3	0.00523393	0.0103972	0	0.0140761							0.00520124	0.00959785	Gln	Arg	FALSE		2	0	0	0	0	0	0	0	0	0	0	0	0	0	1	0	0	0	0	0	0	0	0	1	0	0	0	0	0	0	0	0	0	0	0	0	0	0	0	0	0	0	0	0	0	0	0	0	0	0	0	0	0	0	0	0	0	0	0	0	0	0	0	0	0	0	87.67	FALSE	FALSE	FALSE	107	0.005
MPHOSPH9p.Leu586Gln	MPHOSPH9	0.00523393	0.0103972	0	0.0140761							0.00520124	0.00959785	Gln	Leu	FALSE		2	0	0	0	0	0	0	0	0	0	0	0	0	0	1	0	0	0	0	0	0	0	0	1	0	0	0	0	0	0	0	0	0	0	0	0	0	0	0	0	0	0	0	0	0	0	0	0	0	0	0	0	0	0	0	0	0	0	0	0	0	0	0	0	0	0	86.6	FALSE	FALSE	FALSE	107	0.005
MYCBP2p.Asn3578Lys	MYCBP2	0.00523393	0.0103972	0	0.0140761							0.00520124	0.00959785	Lys	Asn	TRUE		2	0	0	0	0	0	0	0	0	0	0	0	0	0	1	0	0	0	0	0	0	0	0	1	0	0	0	0	0	0	0	0	0	0	0	0	0	0	0	0	0	0	0	0	0	0	0	0	0	0	0	0	0	0	0	0	0	0	0	0	0	0	0	0	0	0	87.17	FALSE	FALSE	FALSE	107	0.005
PCLOp.Val1018Glu	PCLO	0.00523393	0.0103972	0	0.0140761							0.00520124	0.00959785	Glu	Val	FALSE		2	0	0	0	0	0	0	0	0	0	0	0	0	0	1	0	0	0	0	0	0	0	0	1	0	0	0	0	0	0	0	0	0	0	0	0	0	0	0	0	0	0	0	0	0	0	0	0	0	0	0	0	0	0	0	0	0	0	0	0	0	0	0	0	0	0	87.41	FALSE	FALSE	FALSE	107	0.005
PRUNE2p.Arg2151Gln	PRUNE2	0.00523393	0.0103972	0	0.0140761							0.00520124	0.00959785	Gln	Arg	FALSE		2	0	0	0	0	0	0	0	0	0	0	0	0	0	1	0	0	0	0	0	0	0	0	1	0	0	0	0	0	0	0	0	0	0	0	0	0	0	0	0	0	0	0	0	0	0	0	0	0	0	0	0	0	0	0	0	0	0	0	0	0	0	0	0	0	0	86.99	FALSE	FALSE	FALSE	107	0.005
SETXp.Ile795Lys	SETX	0.00523393	0.0103972	0	0.014433							0.00520124	0.00959785	Lys	Ile	TRUE		2	0	0	0	0	0	0	0	0	0	0	0	0	0	1	0	0	0	0	0	0	0	0	1	0	0	0	0	0	0	0	0	0	0	0	0	0	0	0	0	0	0	0	0	0	0	0	0	0	0	0	0	0	0	0	0	0	0	0	0	0	0	0	0	0	0	87.26	FALSE	FALSE	FALSE	107	0.005
SLC4A7p.Ile938Lys	SLC4A7	0.00523393	0.0103972	0	0.0140761							0.00520124	0.00959785	Lys	Ile	TRUE		2	0	0	0	0	0	0	0	0	0	0	0	0	0	1	0	0	0	0	0	0	0	0	1	0	0	0	0	0	0	0	0	0	0	0	0	0	0	0	0	0	0	0	0	0	0	0	0	0	0	0	0	0	0	0	0	0	0	0	0	0	0	0	0	0	0	87.35	FALSE	FALSE	FALSE	107	0.005
SLC4A7p.Ser1141Arg	SLC4A7	0.00523393	0.0103972	0	0.0140761							0.00520124	0.00959785	Arg	Ser	TRUE		2	0	0	0	0	0	0	0	0	0	0	0	0	0	1	0	0	0	0	0	0	0	0	1	0	0	0	0	0	0	0	0	0	0	0	0	0	0	0	0	0	0	0	0	0	0	0	0	0	0	0	0	0	0	0	0	0	0	0	0	0	0	0	0	0	0	86.85	FALSE	FALSE	FALSE	107	0.005
SLCO1B3p.Asn284Lys	SLCO1B3	0.00523393	0.0103972	0	0.0140761							0.00520124	0.00959785	Lys	Asn	TRUE		2	0	0	0	0	0	0	0	0	0	0	0	0	0	1	0	0	0	0	0	0	0	0	1	0	0	0	0	0	0	0	0	0	0	0	0	0	0	0	0	0	0	0	0	0	0	0	0	0	0	0	0	0	0	0	0	0	0	0	0	0	0	0	0	0	0	86.56	FALSE	FALSE	FALSE	107	0.005
THRAP3p.Asn852Lys	THRAP3	0.00523393	0.0103972	0	0.0140761							0.00520124	0.00959785	Lys	Asn	TRUE	2	2	0	0	0	0	0	0	0	0	0	0	0	0	0	1	0	0	0	0	0	0	0	0	1	0	0	0	0	0	0	0	0	0	0	0	0	0	0	0	0	0	0	0	0	0	0	0	0	0	0	0	0	0	0	0	0	0	0	0	0	0	0	0	0	0	0	87.68	FALSE	FALSE	FALSE	107	0.005
WDTC1p.Arg609Ter	WDTC1	0.00523393	0.0103972	0	0.014433							0.00520124	0.00959785	Ter	Arg	FALSE		2	0	0	0	0	0	0	0	0	0	0	0	0	0	1	0	0	0	0	0	0	0	0	1	0	0	0	0	0	0	0	0	0	0	0	0	0	0	0	0	0	0	0	0	0	0	0	0	0	0	0	0	0	0	0	0	0	0	0	0	0	0	0	0	0	0	86.99	FALSE	FALSE	FALSE	107	0.005
ZCCHC7p.Asn443Lys	ZCCHC7	0.00523393	0.0103972	0	0.014433							0.00520124	0.00959785	Lys	Asn	TRUE		2	0	0	0	0	0	0	0	0	0	0	0	0	0	1	0	0	0	0	0	0	0	0	1	0	0	0	0	0	0	0	0	0	0	0	0	0	0	0	0	0	0	0	0	0	0	0	0	0	0	0	0	0	0	0	0	0	0	0	0	0	0	0	0	0	0	86.56	FALSE	FALSE	FALSE	107	0.005
CHKBp.Gln360Arg	CHKB	0.00522204	0.0155958	0	0.0121848									Arg	Gln	TRUE		3	0	0	0	0	0	0	0	0	0	0	0	0	0	0	0	0	0	0	3	0	0	0	0	0	0	0	0	0	0	0	0	0	0	0	0	0	0	0	0	0	0	0	0	0	0	0	0	0	0	0	0	0	0	0	0	0	0	0	0	0	0	0	0	0	0	99.69	FALSE	FALSE	FALSE	107	0.005
MED12p.Leu36Arg	MED12	0.00522204	0.0155958	0	0.0121848									Arg	Leu	TRUE	1	3	0	0	0	0	0	0	0	0	0	0	0	0	0	0	0	0	0	0	3	0	0	0	0	0	0	0	0	0	0	0	0	0	0	0	0	0	0	0	0	0	0	0	0	0	0	0	0	0	0	0	0	0	0	0	0	0	0	0	0	0	0	0	0	0	0	99.68	FALSE	FALSE	FALSE	107	0.005
NOTCH1p.Gln2444Ter	NOTCH1	0.00522204	0.0155958	0	0.0121848									Ter	Gln	FALSE	1	3	0	0	0	0	0	0	0	0	0	0	0	0	0	0	0	0	0	0	3	0	0	0	0	0	0	0	0	0	0	0	0	0	0	0	0	0	0	0	0	0	0	0	0	0	0	0	0	0	0	0	0	0	0	0	0	0	0	0	0	0	0	0	0	0	0	99.55	FALSE	FALSE	FALSE	107	0.005
NSD1p.Thr2029Ala	NSD1	0.00522204	0.0155958	0	0.0121848									Ala	Thr	FALSE	1	3	0	0	0	0	0	0	0	0	0	0	0	0	0	0	0	0	0	0	3	0	0	0	0	0	0	0	0	0	0	0	0	0	0	0	0	0	0	0	0	0	0	0	0	0	0	0	0	0	0	0	0	0	0	0	0	0	0	0	0	0	0	0	0	0	0	99.55	FALSE	FALSE	FALSE	107	0.005
NXF1p.Lys22Ter	NXF1	0.00522204	0.0155958	0	0.0121848									Ter	Lys	FALSE		3	0	0	0	0	0	0	0	0	0	0	0	0	0	0	0	0	0	0	3	0	0	0	0	0	0	0	0	0	0	0	0	0	0	0	0	0	0	0	0	0	0	0	0	0	0	0	0	0	0	0	0	0	0	0	0	0	0	0	0	0	0	0	0	0	0	99.48	FALSE	FALSE	FALSE	107	0.005
RFTN1p.Ser255Arg	RFTN1	0.00522204	0.0155958	0	0.0121848									Arg	Ser	TRUE		3	0	0	0	0	0	0	0	0	0	0	0	0	0	0	0	0	0	0	3	0	0	0	0	0	0	0	0	0	0	0	0	0	0	0	0	0	0	0	0	0	0	0	0	0	0	0	0	0	0	0	0	0	0	0	0	0	0	0	0	0	0	0	0	0	0	99.65	FALSE	FALSE	FALSE	107	0.005
SF3B1p.His662Asp	SF3B1	0.00522204	0.0155958	0	0.0121848									Asp	His	FALSE	1	3	0	0	0	0	0	0	0	0	0	0	0	0	0	0	0	0	0	0	3	0	0	0	0	0	0	0	0	0	0	0	0	0	0	0	0	0	0	0	0	0	0	0	0	0	0	0	0	0	0	0	0	0	0	0	0	0	0	0	0	0	0	0	0	0	0	99.63	FALSE	FALSE	FALSE	107	0.005
SF3B1p.Thr663Ile	SF3B1	0.00522204	0.0155958	0	0.0121848									Ile	Thr	FALSE	1	3	0	0	0	0	0	0	0	0	0	0	0	0	0	0	0	0	0	0	3	0	0	0	0	0	0	0	0	0	0	0	0	0	0	0	0	0	0	0	0	0	0	0	0	0	0	0	0	0	0	0	0	0	0	0	0	0	0	0	0	0	0	0	0	0	0	99.57	FALSE	FALSE	FALSE	107	0.005
XPO1p.Glu571Val	XPO1	0.00522204	0.0155958	0	0.0121848									Val	Glu	FALSE	1	3	0	0	0	0	0	0	0	0	0	0	0	0	0	0	0	0	0	0	3	0	0	0	0	0	0	0	0	0	0	0	0	0	0	0	0	0	0	0	0	0	0	0	0	0	0	0	0	0	0	0	0	0	0	0	0	0	0	0	0	0	0	0	0	0	0	99.6	FALSE	FALSE	FALSE	107	0.005
ADKp.Ile289Val	ADK	0.00519906	0.0103972	0	0.0150274			0.0525369	0.0569801					Val	Ile	FALSE		2	0	0	0	0	0	0	0	0	0	0	0	0	0	0	1	0	0	0	0	0	0	0	0	0	0	0	0	0	0	0	0	0	0	0	0	0	0	0	0	0	0	0	0	0	0	0	0	0	1	0	0	0	0	0	0	0	0	0	0	0	0	0	0	0	0	86.87	FALSE	FALSE	FALSE	106	0.005
ANKRD11p.Glu1472Lys	ANKRD11	0.00519906	0.0103972	0	0.0155972			0.0525369	0.0569801					Lys	Glu	TRUE		2	0	0	0	0	0	0	0	0	0	0	0	0	0	0	1	0	0	0	0	0	0	0	0	0	0	0	0	0	0	0	0	0	0	0	0	0	0	0	0	0	0	0	0	0	0	0	0	0	1	0	0	0	0	0	0	0	0	0	0	0	0	0	0	0	0	86.55	FALSE	FALSE	FALSE	106	0.005
KIF26Bp.Arg2024Cys	KIF26B	0.00519906	0.0103972	0	0.0150274			0.0525369	0.0569801					Cys	Arg	TRUE		2	0	0	0	0	0	0	0	0	0	0	0	0	0	0	1	0	0	0	0	0	0	0	0	0	0	0	0	0	0	0	0	0	0	0	0	0	0	0	0	0	0	0	0	0	0	0	0	0	1	0	0	0	0	0	0	0	0	0	0	0	0	0	0	0	0	87.83	FALSE	FALSE	FALSE	106	0.005
NELL1p.Val174Ala	NELL1	0.00519906	0.0103972	0	0.0150274			0.0525369	0.0569801					Ala	Val	FALSE		2	0	0	0	0	0	0	0	0	0	0	0	0	0	0	1	0	0	0	0	0	0	0	0	0	0	0	0	0	0	0	0	0	0	0	0	0	0	0	0	0	0	0	0	0	0	0	0	0	1	0	0	0	0	0	0	0	0	0	0	0	0	0	0	0	0	87.24	FALSE	FALSE	FALSE	106	0.005
OR5P3p.Gly72Ala	OR5P3	0.00519906	0.0103972	0	0.0150274			0.0525369	0.0569801					Ala	Gly	FALSE		2	0	0	0	0	0	0	0	0	0	0	0	0	0	0	1	0	0	0	0	0	0	0	0	0	0	0	0	0	0	0	0	0	0	0	0	0	0	0	0	0	0	0	0	0	0	0	0	0	1	0	0	0	0	0	0	0	0	0	0	0	0	0	0	0	0	87.75	FALSE	FALSE	FALSE	106	0.005
OTX1p.Asp315Glu	OTX1	0.00519906	0.0103972	0	0.0150274			0.0525369	0.0569801					Glu	Asp	FALSE		2	0	0	0	0	0	0	0	0	0	0	0	0	0	0	1	0	0	0	0	0	0	0	0	0	0	0	0	0	0	0	0	0	0	0	0	0	0	0	0	0	0	0	0	0	0	0	0	0	1	0	0	0	0	0	0	0	0	0	0	0	0	0	0	0	0	87.49	FALSE	FALSE	FALSE	106	0.005
SETD2p.His1603Arg	SETD2	0.00519906	0.0103972	0	0.0150274			0.0525369	0.0569801					Arg	His	TRUE	1	2	0	0	0	0	0	0	0	0	0	0	0	0	0	0	1	0	0	0	0	0	0	0	0	0	0	0	0	0	0	0	0	0	0	0	0	0	0	0	0	0	0	0	0	0	0	0	0	0	1	0	0	0	0	0	0	0	0	0	0	0	0	0	0	0	0	87.22	FALSE	FALSE	FALSE	106	0.005
SLC30A8p.Ala185Thr	SLC30A8	0.00519906	0.0103972	0	0.0155972			0.0525369	0.0569801					Thr	Ala	TRUE		2	0	0	0	0	0	0	0	0	0	0	0	0	0	0	1	0	0	0	0	0	0	0	0	0	0	0	0	0	0	0	0	0	0	0	0	0	0	0	0	0	0	0	0	0	0	0	0	0	1	0	0	0	0	0	0	0	0	0	0	0	0	0	0	0	0	86.73	FALSE	FALSE	FALSE	106	0.005
SMARCA4p.Phe1234Leu	SMARCA4	0.00519906	0.0103972	0	0.0155972			0.0525369	0.0569801					Leu	Phe	FALSE	1	2	0	0	0	0	0	0	0	0	0	0	0	0	0	0	1	0	0	0	0	0	0	0	0	0	0	0	0	0	0	0	0	0	0	0	0	0	0	0	0	0	0	0	0	0	0	0	0	0	1	0	0	0	0	0	0	0	0	0	0	0	0	0	0	0	0	87.41	FALSE	FALSE	FALSE	106	0.005
ADCY2p.Ala87Val	ADCY2	0.00519647	0.0259929	0.0012661	0.0103929									Val	Ala	FALSE		5	0	0	0	4	0	0	0	0	0	0	0	0	0	0	0	0	0	0	0	0	0	0	0	1	0	0	0	0	0	0	0	0	0	0	0	0	0	0	0	0	0	0	0	0	0	0	0	0	0	0	0	0	0	0	0	0	0	0	0	0	0	0	0	0	0	100	FALSE	FALSE	FALSE	106	0.005
AKAP6p.Ser1428Leu	AKAP6	0.00518326	0.0103972	0	0.0149958			0.0525369	0.0569801					Leu	Ser	FALSE		2	0	0	0	0	0	0	0	0	0	0	0	0	0	0	1	0	0	0	0	0	0	0	0	0	0	0	0	0	0	0	0	0	0	0	0	0	0	1	0	0	0	0	0	0	0	0	0	0	0	0	0	0	0	0	0	0	0	0	0	0	0	0	0	0	0	90.88	FALSE	FALSE	FALSE	106	0.005
CLEC9Ap.Ala65Val	CLEC9A	0.00518326	0.0103972	0	0.0149958			0.0525369	0.0569801					Val	Ala	FALSE		2	0	0	0	0	0	0	0	0	0	0	0	0	0	0	1	0	0	0	0	0	0	0	0	0	0	0	0	0	0	0	0	0	0	0	0	0	0	1	0	0	0	0	0	0	0	0	0	0	0	0	0	0	0	0	0	0	0	0	0	0	0	0	0	0	0	90.59	FALSE	FALSE	FALSE	106	0.005
KCNJ12p.Arg261His	KCNJ12	0.00518326	0.0103972	0	0.0149958			0.0525369	0.0569801					His	Arg	TRUE		2	0	0	0	0	0	0	0	0	0	0	0	0	0	0	1	0	0	0	0	0	0	0	0	0	0	0	0	0	0	0	0	0	0	0	0	0	0	1	0	0	0	0	0	0	0	0	0	0	0	0	0	0	0	0	0	0	0	0	0	0	0	0	0	0	0	90.74	FALSE	FALSE	FALSE	106	0.005
NOTCH1p.Arg353His	NOTCH1	0.00518326	0.0103972	0	0.0155498			0.0525369	0.0569801					His	Arg	TRUE	1	2	0	0	0	0	0	0	0	0	0	0	0	0	0	0	1	0	0	0	0	0	0	0	0	0	0	0	0	0	0	0	0	0	0	0	0	0	0	1	0	0	0	0	0	0	0	0	0	0	0	0	0	0	0	0	0	0	0	0	0	0	0	0	0	0	0	90.26	FALSE	FALSE	FALSE	106	0.005
PREX1p.Arg1177Gln	PREX1	0.00518326	0.0103972	0	0.0149958			0.0525369	0.0569801					Gln	Arg	FALSE		2	0	0	0	0	0	0	0	0	0	0	0	0	0	0	1	0	0	0	0	0	0	0	0	0	0	0	0	0	0	0	0	0	0	0	0	0	0	1	0	0	0	0	0	0	0	0	0	0	0	0	0	0	0	0	0	0	0	0	0	0	0	0	0	0	0	91.29	FALSE	FALSE	FALSE	106	0.005
TLL2p.Asn322Ile	TLL2	0.00518326	0.0103972	0	0.0149958			0.0525369	0.0569801					Ile	Asn	FALSE		2	0	0	0	0	0	0	0	0	0	0	0	0	0	0	1	0	0	0	0	0	0	0	0	0	0	0	0	0	0	0	0	0	0	0	0	0	0	1	0	0	0	0	0	0	0	0	0	0	0	0	0	0	0	0	0	0	0	0	0	0	0	0	0	0	0	90.25	FALSE	FALSE	FALSE	106	0.005
USP6p.Thr72Arg	USP6	0.00518326	0.0103972	0	0.0149958			0.0525369	0.0569801					Arg	Thr	TRUE	1	2	0	0	0	0	0	0	0	0	0	0	0	0	0	0	1	0	0	0	0	0	0	0	0	0	0	0	0	0	0	0	0	0	0	0	0	0	0	1	0	0	0	0	0	0	0	0	0	0	0	0	0	0	0	0	0	0	0	0	0	0	0	0	0	0	0	90.43	FALSE	FALSE	FALSE	106	0.005
ZNF676p.Trp320Cys	ZNF676	0.00518326	0.0103972	0	0.0149958			0.0525369	0.0569801					Cys	Trp	TRUE		2	0	0	0	0	0	0	0	0	0	0	0	0	0	0	1	0	0	0	0	0	0	0	0	0	0	0	0	0	0	0	0	0	0	0	0	0	0	1	0	0	0	0	0	0	0	0	0	0	0	0	0	0	0	0	0	0	0	0	0	0	0	0	0	0	0	90.64	FALSE	FALSE	FALSE	106	0.005
HIST1H1Bp.Gly103Asp	HIST1H1B	0.00518326	0.0103972	0	0.0155498							0.00586458	0.00959785	Asp	Gly	FALSE		2	0	0	0	0	0	0	0	0	0	0	0	0	1	0	0	0	0	0	0	0	0	1	0	0	0	0	0	0	0	0	0	0	0	0	0	0	0	0	0	0	0	0	0	0	0	0	0	0	0	0	0	0	0	0	0	0	0	0	0	0	0	0	0	0	0	90.19	FALSE	FALSE	FALSE	106	0.005
MXRA5p.Thr1385Met	MXRA5	0.00518326	0.0103972	0	0.0144349							0.00586458	0.00959785	Met	Thr	FALSE		2	0	0	0	0	0	0	0	0	0	0	0	0	1	0	0	0	0	0	0	0	0	1	0	0	0	0	0	0	0	0	0	0	0	0	0	0	0	0	0	0	0	0	0	0	0	0	0	0	0	0	0	0	0	0	0	0	0	0	0	0	0	0	0	0	0	90.15	FALSE	FALSE	FALSE	106	0.005
ZNFX1p.Met1259Ile	ZNFX1	0.00516101	0.0103972	0	0.0143904							0.00586458	0.00959785	Ile	Met	FALSE		2	0	0	0	0	0	0	0	0	0	0	0	0	1	0	0	0	0	0	0	0	0	0	0	0	0	0	0	0	0	0	0	0	0	0	0	0	0	0	0	0	0	0	0	0	0	0	0	0	0	0	0	0	0	0	0	0	0	0	0	0	0	0	1	0	0	90.42	FALSE	FALSE	FALSE	105	0.005
KCNH2p.Tyr780Phe	KCNH2	0.00515665	0.0103972	0	0.0154699			0.0525369	0.0569801			0.000760161	0.00959785	Phe	Tyr	FALSE		2	0	0	0	0	0	0	0	0	0	0	0	0	0	0	1	0	0	0	0	0	0	0	0	0	0	0	0	0	0	0	0	0	1	0	0	0	0	0	0	0	0	0	0	0	0	0	0	0	0	0	0	0	0	0	0	0	0	0	0	0	0	0	0	0	0	90.18	FALSE	FALSE	FALSE	105	0.005
ABCA7p.Ala257Thr	ABCA7	0.00515664	0.0103972	0	0.0149426			0.0525369	0.0569801			0.000760161	0.00959785	Thr	Ala	TRUE		2	0	0	0	0	0	0	0	0	0	0	0	0	0	0	1	0	0	0	0	0	0	0	0	0	0	0	0	0	0	0	0	0	1	0	0	0	0	0	0	0	0	0	0	0	0	0	0	0	0	0	0	0	0	0	0	0	0	0	0	0	0	0	0	0	0	90.68	FALSE	FALSE	FALSE	105	0.005
ADAMTS16p.Gly1204Trp	ADAMTS16	0.00515664	0.0103972	0	0.0149426			0.0525369	0.0569801			0.000760161	0.00959785	Trp	Gly	FALSE		2	0	0	0	0	0	0	0	0	0	0	0	0	0	0	1	0	0	0	0	0	0	0	0	0	0	0	0	0	0	0	0	0	1	0	0	0	0	0	0	0	0	0	0	0	0	0	0	0	0	0	0	0	0	0	0	0	0	0	0	0	0	0	0	0	0	90.73	FALSE	FALSE	FALSE	105	0.005
C9ORF152p.Glu93Lys	C9ORF152	0.00515664	0.0103972	0	0.0149426			0.0525369	0.0569801			0.000760161	0.00959785	Lys	Glu	TRUE		2	0	0	0	0	0	0	0	0	0	0	0	0	0	0	1	0	0	0	0	0	0	0	0	0	0	0	0	0	0	0	0	0	1	0	0	0	0	0	0	0	0	0	0	0	0	0	0	0	0	0	0	0	0	0	0	0	0	0	0	0	0	0	0	0	0	90.84	FALSE	FALSE	FALSE	105	0.005
CCDC73p.Ser924Leu	CCDC73	0.00515664	0.0103972	0	0.0149426			0.0525369	0.0569801			0.000760161	0.00959785	Leu	Ser	FALSE		2	0	0	0	0	0	0	0	0	0	0	0	0	0	0	1	0	0	0	0	0	0	0	0	0	0	0	0	0	0	0	0	0	1	0	0	0	0	0	0	0	0	0	0	0	0	0	0	0	0	0	0	0	0	0	0	0	0	0	0	0	0	0	0	0	0	90.86	FALSE	FALSE	FALSE	105	0.005
CLCN2p.Arg408His	CLCN2	0.00515664	0.0103972	0	0.0149426			0.0525369	0.0569801			0.000760161	0.00959785	His	Arg	TRUE		2	0	0	0	0	0	0	0	0	0	0	0	0	0	0	1	0	0	0	0	0	0	0	0	0	0	0	0	0	0	0	0	0	1	0	0	0	0	0	0	0	0	0	0	0	0	0	0	0	0	0	0	0	0	0	0	0	0	0	0	0	0	0	0	0	0	91.02	FALSE	FALSE	FALSE	105	0.005
FMN2p.Ser1466Thr	FMN2	0.00515664	0.0103972	0	0.0149426			0.0525369	0.0569801			0.000760161	0.00959785	Thr	Ser	TRUE		2	0	0	0	0	0	0	0	0	0	0	0	0	0	0	1	0	0	0	0	0	0	0	0	0	0	0	0	0	0	0	0	0	1	0	0	0	0	0	0	0	0	0	0	0	0	0	0	0	0	0	0	0	0	0	0	0	0	0	0	0	0	0	0	0	0	90.37	FALSE	FALSE	FALSE	105	0.005
GPR35p.Arg271Cys	GPR35	0.00515664	0.0103972	0	0.0149426			0.0525369	0.0569801			0.000760161	0.00959785	Cys	Arg	TRUE		2	0	0	0	0	0	0	0	0	0	0	0	0	0	0	1	0	0	0	0	0	0	0	0	0	0	0	0	0	0	0	0	0	1	0	0	0	0	0	0	0	0	0	0	0	0	0	0	0	0	0	0	0	0	0	0	0	0	0	0	0	0	0	0	0	0	90.99	FALSE	FALSE	FALSE	105	0.005
MYH7p.Gln78Ter	MYH7	0.00515664	0.0103972	0	0.0154699			0.0525369	0.0569801			0.000760161	0.00959785	Ter	Gln	FALSE		2	0	0	0	0	0	0	0	0	0	0	0	0	0	0	1	0	0	0	0	0	0	0	0	0	0	0	0	0	0	0	0	0	1	0	0	0	0	0	0	0	0	0	0	0	0	0	0	0	0	0	0	0	0	0	0	0	0	0	0	0	0	0	0	0	0	90.36	FALSE	FALSE	FALSE	105	0.005
PCLOp.Gln483Leu	PCLO	0.00515664	0.0103972	0	0.0149426			0.0525369	0.0569801			0.000760161	0.00959785	Leu	Gln	FALSE		2	0	0	0	0	0	0	0	0	0	0	0	0	0	0	1	0	0	0	0	0	0	0	0	0	0	0	0	0	0	0	0	0	1	0	0	0	0	0	0	0	0	0	0	0	0	0	0	0	0	0	0	0	0	0	0	0	0	0	0	0	0	0	0	0	0	90.95	FALSE	FALSE	FALSE	105	0.005
ROPN1p.Ser153Leu	ROPN1	0.00515664	0.0103972	0	0.0149426			0.0525369	0.0569801			0.000760161	0.00959785	Leu	Ser	FALSE		2	0	0	0	0	0	0	0	0	0	0	0	0	0	0	1	0	0	0	0	0	0	0	0	0	0	0	0	0	0	0	0	0	1	0	0	0	0	0	0	0	0	0	0	0	0	0	0	0	0	0	0	0	0	0	0	0	0	0	0	0	0	0	0	0	0	90.11	FALSE	FALSE	FALSE	105	0.005
RYR1p.Arg1655Cys	RYR1	0.00515664	0.0103972	0	0.0149426			0.0525369	0.0569801			0.000760161	0.00959785	Cys	Arg	TRUE		2	0	0	0	0	0	0	0	0	0	0	0	0	0	0	1	0	0	0	0	0	0	0	0	0	0	0	0	0	0	0	0	0	1	0	0	0	0	0	0	0	0	0	0	0	0	0	0	0	0	0	0	0	0	0	0	0	0	0	0	0	0	0	0	0	0	90.78	FALSE	FALSE	FALSE	105	0.005
SEMA6Bp.Arg173His	SEMA6B	0.00515664	0.0103972	0	0.0149426			0.0525369	0.0569801			0.000760161	0.00959785	His	Arg	TRUE		2	0	0	0	0	0	0	0	0	0	0	0	0	0	0	1	0	0	0	0	0	0	0	0	0	0	0	0	0	0	0	0	0	1	0	0	0	0	0	0	0	0	0	0	0	0	0	0	0	0	0	0	0	0	0	0	0	0	0	0	0	0	0	0	0	0	90.62	FALSE	FALSE	FALSE	105	0.005
TRIM68p.Arg169Ter	TRIM68	0.00515664	0.0103972	0	0.0149426			0.0525369	0.0569801			0.000760161	0.00959785	Ter	Arg	FALSE		2	0	0	0	0	0	0	0	0	0	0	0	0	0	0	1	0	0	0	0	0	0	0	0	0	0	0	0	0	0	0	0	0	1	0	0	0	0	0	0	0	0	0	0	0	0	0	0	0	0	0	0	0	0	0	0	0	0	0	0	0	0	0	0	0	0	91.14	FALSE	FALSE	FALSE	105	0.005
ZFYVE9p.Gly679Ter	ZFYVE9	0.00515664	0.0103972	0	0.0154699			0.0525369	0.0569801			0.000760161	0.00959785	Ter	Gly	FALSE		2	0	0	0	0	0	0	0	0	0	0	0	0	0	0	1	0	0	0	0	0	0	0	0	0	0	0	0	0	0	0	0	0	1	0	0	0	0	0	0	0	0	0	0	0	0	0	0	0	0	0	0	0	0	0	0	0	0	0	0	0	0	0	0	0	0	90.72	FALSE	FALSE	FALSE	105	0.005
ZNF208p.Ser242Ter	ZNF208	0.00515664	0.0103972	0	0.0154699			0.0525369	0.0569801			0.000760161	0.00959785	Ter	Ser	FALSE		2	0	0	0	0	0	0	0	0	0	0	0	0	0	0	1	0	0	0	0	0	0	0	0	0	0	0	0	0	0	0	0	0	1	0	0	0	0	0	0	0	0	0	0	0	0	0	0	0	0	0	0	0	0	0	0	0	0	0	0	0	0	0	0	0	0	90.37	FALSE	FALSE	FALSE	105	0.005
AKAP6p.Gly2257Arg	AKAP6	0.00514742	0.0103972	0	0.0143633							0.00586458	0.00959785	Arg	Gly	TRUE		2	0	0	0	0	0	0	0	0	0	0	0	0	1	0	0	0	0	0	0	0	0	0	0	0	0	0	0	0	0	0	0	0	0	0	0	0	0	0	0	0	0	0	1	0	0	0	0	0	0	0	0	0	0	0	0	0	0	0	0	0	0	0	0	0	0	90.64	FALSE	FALSE	FALSE	105	0.005
CDKN2Ap.Pro48Arg	CDKN2A	0.00514742	0.0103972	0	0.0143633							0.00586458	0.00959785	Arg	Pro	TRUE	1	2	0	0	0	0	0	0	0	0	0	0	0	0	1	0	0	0	0	0	0	0	0	0	0	0	0	0	0	0	0	0	0	0	0	0	0	0	0	0	0	0	0	0	1	0	0	0	0	0	0	0	0	0	0	0	0	0	0	0	0	0	0	0	0	0	0	90.42	FALSE	FALSE	FALSE	105	0.005
COL6A3p.Ser1941Leu	COL6A3	0.00514742	0.0103972	0	0.0143633							0.00586458	0.00959785	Leu	Ser	FALSE		2	0	0	0	0	0	0	0	0	0	0	0	0	1	0	0	0	0	0	0	0	0	0	0	0	0	0	0	0	0	0	0	0	0	0	0	0	0	0	0	0	0	0	1	0	0	0	0	0	0	0	0	0	0	0	0	0	0	0	0	0	0	0	0	0	0	90.6	FALSE	FALSE	FALSE	105	0.005
FLGp.Gly2432Arg	FLG	0.00514742	0.0103972	0	0.0143633							0.00586458	0.00959785	Arg	Gly	TRUE		2	0	0	0	0	0	0	0	0	0	0	0	0	1	0	0	0	0	0	0	0	0	0	0	0	0	0	0	0	0	0	0	0	0	0	0	0	0	0	0	0	0	0	1	0	0	0	0	0	0	0	0	0	0	0	0	0	0	0	0	0	0	0	0	0	0	90.31	FALSE	FALSE	FALSE	105	0.005
GGTLC2p.Val33Asp	GGTLC2	0.00514742	0.0103972	0	0.0154422							0.00586458	0.00959785	Asp	Val	FALSE		2	0	0	0	0	0	0	0	0	0	0	0	0	1	0	0	0	0	0	0	0	0	0	0	0	0	0	0	0	0	0	0	0	0	0	0	0	0	0	0	0	0	0	1	0	0	0	0	0	0	0	0	0	0	0	0	0	0	0	0	0	0	0	0	0	0	90.36	FALSE	FALSE	FALSE	105	0.005
HCN2p.Val531Ile	HCN2	0.00514742	0.0103972	0	0.0143633							0.00586458	0.00959785	Ile	Val	FALSE		2	0	0	0	0	0	0	0	0	0	0	0	0	1	0	0	0	0	0	0	0	0	0	0	0	0	0	0	0	0	0	0	0	0	0	0	0	0	0	0	0	0	0	1	0	0	0	0	0	0	0	0	0	0	0	0	0	0	0	0	0	0	0	0	0	0	90.85	FALSE	FALSE	FALSE	105	0.005
LHX8p.Val284Ile	LHX8	0.00514742	0.0103972	0	0.0154422							0.00586458	0.00959785	Ile	Val	FALSE		2	0	0	0	0	0	0	0	0	0	0	0	0	1	0	0	0	0	0	0	0	0	0	0	0	0	0	0	0	0	0	0	0	0	0	0	0	0	0	0	0	0	0	1	0	0	0	0	0	0	0	0	0	0	0	0	0	0	0	0	0	0	0	0	0	0	90.44	FALSE	FALSE	FALSE	105	0.005
MNDAp.Ala221Val	MNDA	0.00514742	0.0103972	0	0.0143633							0.00586458	0.00959785	Val	Ala	FALSE		2	0	0	0	0	0	0	0	0	0	0	0	0	1	0	0	0	0	0	0	0	0	0	0	0	0	0	0	0	0	0	0	0	0	0	0	0	0	0	0	0	0	0	1	0	0	0	0	0	0	0	0	0	0	0	0	0	0	0	0	0	0	0	0	0	0	90.34	FALSE	FALSE	FALSE	105	0.005
OR7G1p.Arg122His	OR7G1	0.00514742	0.0103972	0	0.0143633							0.00586458	0.00959785	His	Arg	TRUE		2	0	0	0	0	0	0	0	0	0	0	0	0	1	0	0	0	0	0	0	0	0	0	0	0	0	0	0	0	0	0	0	0	0	0	0	0	0	0	0	0	0	0	1	0	0	0	0	0	0	0	0	0	0	0	0	0	0	0	0	0	0	0	0	0	0	90.73	FALSE	FALSE	FALSE	105	0.005
SLC6A3p.Ala314Thr	SLC6A3	0.00514742	0.0103972	0	0.0143633							0.00586458	0.00959785	Thr	Ala	TRUE		2	0	0	0	0	0	0	0	0	0	0	0	0	1	0	0	0	0	0	0	0	0	0	0	0	0	0	0	0	0	0	0	0	0	0	0	0	0	0	0	0	0	0	1	0	0	0	0	0	0	0	0	0	0	0	0	0	0	0	0	0	0	0	0	0	0	90.47	FALSE	FALSE	FALSE	105	0.005
WNT2p.Arg52Gln	WNT2	0.00514742	0.0103972	0	0.0143633							0.00586458	0.00959785	Gln	Arg	FALSE		2	0	0	0	0	0	0	0	0	0	0	0	0	1	0	0	0	0	0	0	0	0	0	0	0	0	0	0	0	0	0	0	0	0	0	0	0	0	0	0	0	0	0	1	0	0	0	0	0	0	0	0	0	0	0	0	0	0	0	0	0	0	0	0	0	0	90.52	FALSE	TRUE	FALSE	105	0.005
THSD7Ap.Thr452Met	THSD7A	0.00514728	0.0155958	0	0.0116298			0.0294273	0.11396			0.00368197	0.00959785	Met	Thr	FALSE		3	0	0	0	0	0	0	0	0	0	0	0	0	0	0	0	1	0	0	0	0	0	0	0	0	0	2	0	0	0	0	0	0	0	0	0	0	0	0	0	0	0	0	0	0	0	0	0	0	0	0	0	0	0	0	0	0	0	0	0	0	0	0	0	0	0	99.69	FALSE	FALSE	FALSE	105	0.005
TP53p.Cys275Arg	TP53	0.00513394	0.0155958	0	0.0122954							0.00584515	0.0191957	Arg	Cys	TRUE	1	3	2	0	0	0	0	0	0	0	0	0	0	0	0	0	0	0	0	0	0	0	0	0	0	0	0	0	0	0	0	0	0	0	0	0	0	0	0	0	0	0	0	0	1	0	0	0	0	0	0	0	0	0	0	0	0	0	0	0	0	0	0	0	0	0	0	99.77	FALSE	FALSE	FALSE	105	0.005
CD226p.Val235Met	CD226	0.00512711	0.0103972	0	0.0148835			0.0525369	0.0569801			0.000717591	0.00959785	Met	Val	FALSE		2	0	0	0	0	0	0	0	0	0	0	0	0	0	0	1	0	0	0	0	1	0	0	0	0	0	0	0	0	0	0	0	0	0	0	0	0	0	0	0	0	0	0	0	0	0	0	0	0	0	0	0	0	0	0	0	0	0	0	0	0	0	0	0	0	0	90.54	FALSE	FALSE	FALSE	105	0.005
MYO7Bp.Val1348Ala	MYO7B	0.00512711	0.0103972	0	0.0148835			0.0525369	0.0569801			0.000717591	0.00959785	Ala	Val	FALSE		2	0	0	0	0	0	0	0	0	0	0	0	0	0	0	1	0	0	0	0	1	0	0	0	0	0	0	0	0	0	0	0	0	0	0	0	0	0	0	0	0	0	0	0	0	0	0	0	0	0	0	0	0	0	0	0	0	0	0	0	0	0	0	0	0	0	90.44	FALSE	FALSE	FALSE	105	0.005
DLG5p.Ala378Val	DLG5	0.00512107	0.0155958	0	0.0127839							0.00368197	0.00959785	Val	Ala	FALSE		3	0	0	0	0	0	0	0	0	0	0	0	0	0	0	0	1	0	0	0	0	0	0	0	0	0	0	0	0	1	0	0	0	0	0	0	0	0	0	0	0	0	0	0	0	0	0	0	0	1	0	0	0	0	0	0	0	0	0	0	0	0	0	0	0	0	99.36	FALSE	FALSE	FALSE	105	0.005
ACSF3p.Pro186Leu	ACSF3	0.00511395	0.0103972	0	0.0151566									Leu	Pro	FALSE		2	0	0	0	0	0	0	0	0	0	0	0	0	0	0	0	0	0	0	0	0	0	0	0	0	0	0	0	0	0	0	0	0	0	0	1	0	0	0	0	0	1	0	0	0	0	0	0	0	0	0	0	0	0	0	0	0	0	0	0	0	0	0	0	0	0	90.94	FALSE	FALSE	FALSE	104	0.005
CYP2U1p.Asn331Ser	CYP2U1	0.00511395	0.0103972	0	0.0153419									Ser	Asn	TRUE		2	0	0	0	0	0	0	0	0	0	0	0	0	0	0	0	0	0	0	0	0	0	0	0	0	0	0	0	0	0	0	0	0	0	0	1	0	0	0	0	0	1	0	0	0	0	0	0	0	0	0	0	0	0	0	0	0	0	0	0	0	0	0	0	0	0	90.15	FALSE	FALSE	FALSE	104	0.005
HIPK3p.Arg113Gln	HIPK3	0.00511395	0.0103972	0	0.0151566									Gln	Arg	FALSE		2	0	0	0	0	0	0	0	0	0	0	0	0	0	0	0	0	0	0	0	0	0	0	0	0	0	0	0	0	0	0	0	0	0	0	1	0	0	0	0	0	1	0	0	0	0	0	0	0	0	0	0	0	0	0	0	0	0	0	0	0	0	0	0	0	0	91.04	FALSE	FALSE	FALSE	104	0.005
ADAMTS16p.Ser743Pro	ADAMTS16	0.0051126	0.0103972	0	0.0127815							0.00736394	0.0191957	Pro	Ser	FALSE		2	0	0	0	0	0	0	0	0	0	0	0	0	0	0	0	2	0	0	0	0	0	0	0	0	0	0	0	0	0	0	0	0	0	0	0	0	0	0	0	0	0	0	0	0	0	0	0	0	0	0	0	0	0	0	0	0	0	0	0	0	0	0	0	0	0	94.47	FALSE	FALSE	FALSE	104	0.005
CWF19L2p.Ser436Pro	CWF19L2	0.0051126	0.0103972	0	0.0127815							0.00736394	0.0191957	Pro	Ser	FALSE		2	0	0	0	0	0	0	0	0	0	0	0	0	0	0	0	2	0	0	0	0	0	0	0	0	0	0	0	0	0	0	0	0	0	0	0	0	0	0	0	0	0	0	0	0	0	0	0	0	0	0	0	0	0	0	0	0	0	0	0	0	0	0	0	0	0	94.7	FALSE	FALSE	FALSE	104	0.005
DCSTAMPp.Leu175Pro	DCSTAMP	0.0051126	0.0103972	0	0.0127815							0.00736394	0.0191957	Pro	Leu	FALSE		2	0	0	0	0	0	0	0	0	0	0	0	0	0	0	0	2	0	0	0	0	0	0	0	0	0	0	0	0	0	0	0	0	0	0	0	0	0	0	0	0	0	0	0	0	0	0	0	0	0	0	0	0	0	0	0	0	0	0	0	0	0	0	0	0	0	94.7	FALSE	FALSE	FALSE	104	0.005
DDIT4Lp.Leu181Pro	DDIT4L	0.0051126	0.0103972	0	0.0127815							0.00736394	0.0191957	Pro	Leu	FALSE		2	0	0	0	0	0	0	0	0	0	0	0	0	0	0	0	2	0	0	0	0	0	0	0	0	0	0	0	0	0	0	0	0	0	0	0	0	0	0	0	0	0	0	0	0	0	0	0	0	0	0	0	0	0	0	0	0	0	0	0	0	0	0	0	0	0	94.63	FALSE	FALSE	FALSE	104	0.005
FAT4p.Thr571Pro	FAT4	0.0051126	0.0103972	0	0.0127815							0.00736394	0.0191957	Pro	Thr	FALSE	1	2	0	0	0	0	0	0	0	0	0	0	0	0	0	0	0	2	0	0	0	0	0	0	0	0	0	0	0	0	0	0	0	0	0	0	0	0	0	0	0	0	0	0	0	0	0	0	0	0	0	0	0	0	0	0	0	0	0	0	0	0	0	0	0	0	0	94.38	FALSE	FALSE	FALSE	104	0.005
FLGp.Thr1164Pro	FLG	0.0051126	0.0103972	0	0.0127815							0.00736394	0.0191957	Pro	Thr	FALSE		2	0	0	0	0	0	0	0	0	0	0	0	0	0	0	0	2	0	0	0	0	0	0	0	0	0	0	0	0	0	0	0	0	0	0	0	0	0	0	0	0	0	0	0	0	0	0	0	0	0	0	0	0	0	0	0	0	0	0	0	0	0	0	0	0	0	94.37	FALSE	FALSE	FALSE	104	0.005
KCNH8p.Thr777Pro	KCNH8	0.0051126	0.0103972	0	0.0127815							0.00736394	0.0191957	Pro	Thr	FALSE		2	0	0	0	0	0	0	0	0	0	0	0	0	0	0	0	2	0	0	0	0	0	0	0	0	0	0	0	0	0	0	0	0	0	0	0	0	0	0	0	0	0	0	0	0	0	0	0	0	0	0	0	0	0	0	0	0	0	0	0	0	0	0	0	0	0	94.56	FALSE	FALSE	FALSE	104	0.005
KCNT2p.Leu1055Pro	KCNT2	0.0051126	0.0103972	0	0.0127815							0.00736394	0.0191957	Pro	Leu	FALSE		2	0	0	0	0	0	0	0	0	0	0	0	0	0	0	0	2	0	0	0	0	0	0	0	0	0	0	0	0	0	0	0	0	0	0	0	0	0	0	0	0	0	0	0	0	0	0	0	0	0	0	0	0	0	0	0	0	0	0	0	0	0	0	0	0	0	94.58	FALSE	FALSE	FALSE	104	0.005
MAKp.Leu353Pro	MAK	0.0051126	0.0103972	0	0.0127815							0.00736394	0.0191957	Pro	Leu	FALSE		2	0	0	0	0	0	0	0	0	0	0	0	0	0	0	0	2	0	0	0	0	0	0	0	0	0	0	0	0	0	0	0	0	0	0	0	0	0	0	0	0	0	0	0	0	0	0	0	0	0	0	0	0	0	0	0	0	0	0	0	0	0	0	0	0	0	95.03	FALSE	FALSE	FALSE	104	0.005
OR10J3p.Leu26Pro	OR10J3	0.0051126	0.0103972	0	0.0127815							0.00736394	0.0191957	Pro	Leu	FALSE		2	0	0	0	0	0	0	0	0	0	0	0	0	0	0	0	2	0	0	0	0	0	0	0	0	0	0	0	0	0	0	0	0	0	0	0	0	0	0	0	0	0	0	0	0	0	0	0	0	0	0	0	0	0	0	0	0	0	0	0	0	0	0	0	0	0	94.31	FALSE	FALSE	FALSE	104	0.005
OR5M3p.Leu30Pro	OR5M3	0.0051126	0.0103972	0	0.0127815							0.00736394	0.0191957	Pro	Leu	FALSE		2	0	0	0	0	0	0	0	0	0	0	0	0	0	0	0	2	0	0	0	0	0	0	0	0	0	0	0	0	0	0	0	0	0	0	0	0	0	0	0	0	0	0	0	0	0	0	0	0	0	0	0	0	0	0	0	0	0	0	0	0	0	0	0	0	0	94.85	FALSE	FALSE	FALSE	104	0.005
PCDHA12p.Leu528Pro	PCDHA12	0.0051126	0.0103972	0	0.0127815							0.00736394	0.0191957	Pro	Leu	FALSE		2	0	0	0	0	0	0	0	0	0	0	0	0	0	0	0	2	0	0	0	0	0	0	0	0	0	0	0	0	0	0	0	0	0	0	0	0	0	0	0	0	0	0	0	0	0	0	0	0	0	0	0	0	0	0	0	0	0	0	0	0	0	0	0	0	0	94.72	FALSE	FALSE	FALSE	104	0.005
PLAURp.Leu11Pro	PLAUR	0.0051126	0.0103972	0	0.0127815							0.00736394	0.0191957	Pro	Leu	FALSE		2	0	0	0	0	0	0	0	0	0	0	0	0	0	0	0	2	0	0	0	0	0	0	0	0	0	0	0	0	0	0	0	0	0	0	0	0	0	0	0	0	0	0	0	0	0	0	0	0	0	0	0	0	0	0	0	0	0	0	0	0	0	0	0	0	0	94.56	FALSE	FALSE	FALSE	104	0.005
RPS13p.Leu11Pro	RPS13	0.0051126	0.0103972	0	0.0127815							0.00736394	0.0191957	Pro	Leu	FALSE		2	0	0	0	0	0	0	0	0	0	0	0	0	0	0	0	2	0	0	0	0	0	0	0	0	0	0	0	0	0	0	0	0	0	0	0	0	0	0	0	0	0	0	0	0	0	0	0	0	0	0	0	0	0	0	0	0	0	0	0	0	0	0	0	0	0	94.88	FALSE	FALSE	FALSE	104	0.005
SLC25A14p.Leu306Pro	SLC25A14	0.0051126	0.0103972	0	0.0127815							0.00736394	0.0191957	Pro	Leu	FALSE		2	0	0	0	0	0	0	0	0	0	0	0	0	0	0	0	2	0	0	0	0	0	0	0	0	0	0	0	0	0	0	0	0	0	0	0	0	0	0	0	0	0	0	0	0	0	0	0	0	0	0	0	0	0	0	0	0	0	0	0	0	0	0	0	0	0	94.56	FALSE	FALSE	FALSE	104	0.005
AL358813.2p.Cys29Phe	AL35881	0.00510858	0.0103972	0	0.0127714							0.00736394	0.0191957	Phe	Cys	FALSE		2	0	0	0	0	0	0	0	0	0	0	0	0	0	0	0	2	0	0	0	0	0	0	0	0	0	0	0	0	0	0	0	0	0	0	0	0	0	0	0	0	0	0	0	0	0	0	0	0	0	0	0	0	0	0	0	0	0	0	0	0	0	0	0	0	0	94.63	FALSE	FALSE	FALSE	104	0.005
CCND2p.Ser175Phe	CCND2	0.00510858	0.0103972	0	0.0127714							0.00736394	0.0191957	Phe	Ser	FALSE	1	2	0	0	0	0	0	0	0	0	0	0	0	0	0	0	0	2	0	0	0	0	0	0	0	0	0	0	0	0	0	0	0	0	0	0	0	0	0	0	0	0	0	0	0	0	0	0	0	0	0	0	0	0	0	0	0	0	0	0	0	0	0	0	0	0	0	94.91	FALSE	FALSE	FALSE	104	0.005
INSIG2p.Ile63Phe	INSIG2	0.00510858	0.0103972	0	0.0127714							0.00736394	0.0191957	Phe	Ile	FALSE		2	0	0	0	0	0	0	0	0	0	0	0	0	0	0	0	2	0	0	0	0	0	0	0	0	0	0	0	0	0	0	0	0	0	0	0	0	0	0	0	0	0	0	0	0	0	0	0	0	0	0	0	0	0	0	0	0	0	0	0	0	0	0	0	0	0	94.69	FALSE	FALSE	FALSE	104	0.005
NKD1p.Ser129Phe	NKD1	0.00510858	0.0103972	0	0.0127714							0.00736394	0.0191957	Phe	Ser	FALSE		2	0	0	0	0	0	0	0	0	0	0	0	0	0	0	0	2	0	0	0	0	0	0	0	0	0	0	0	0	0	0	0	0	0	0	0	0	0	0	0	0	0	0	0	0	0	0	0	0	0	0	0	0	0	0	0	0	0	0	0	0	0	0	0	0	0	94.89	FALSE	FALSE	FALSE	104	0.005
ABATp.Ala304Thr	ABAT	0.00510857	0.0103972	0	0.0127714							0.00736394	0.0191957	Thr	Ala	TRUE		2	0	0	0	0	0	0	0	0	0	0	0	0	0	0	0	2	0	0	0	0	0	0	0	0	0	0	0	0	0	0	0	0	0	0	0	0	0	0	0	0	0	0	0	0	0	0	0	0	0	0	0	0	0	0	0	0	0	0	0	0	0	0	0	0	0	95.09	FALSE	FALSE	FALSE	104	0.005
ABCB4p.Arg47Ter	ABCB4	0.00510857	0.0103972	0	0.0127714							0.00736394	0.0191957	Ter	Arg	FALSE		2	0	0	0	0	0	0	0	0	0	0	0	0	0	0	0	2	0	0	0	0	0	0	0	0	0	0	0	0	0	0	0	0	0	0	0	0	0	0	0	0	0	0	0	0	0	0	0	0	0	0	0	0	0	0	0	0	0	0	0	0	0	0	0	0	0	94.72	FALSE	FALSE	FALSE	104	0.005
ABCB5p.Phe296Val	ABCB5	0.00510857	0.0103972	0	0.0127714							0.00736394	0.0191957	Val	Phe	FALSE		2	0	0	0	0	0	0	0	0	0	0	0	0	0	0	0	2	0	0	0	0	0	0	0	0	0	0	0	0	0	0	0	0	0	0	0	0	0	0	0	0	0	0	0	0	0	0	0	0	0	0	0	0	0	0	0	0	0	0	0	0	0	0	0	0	0	94.86	FALSE	FALSE	FALSE	104	0.005
ABCC4p.Glu439Lys	ABCC4	0.00510857	0.0103972	0	0.0127714							0.00736394	0.0191957	Lys	Glu	TRUE		2	0	0	0	0	0	0	0	0	0	0	0	0	0	0	0	2	0	0	0	0	0	0	0	0	0	0	0	0	0	0	0	0	0	0	0	0	0	0	0	0	0	0	0	0	0	0	0	0	0	0	0	0	0	0	0	0	0	0	0	0	0	0	0	0	0	94.54	FALSE	FALSE	FALSE	104	0.005
ABCC8p.Ala1536Thr	ABCC8	0.00510857	0.0103972	0	0.0127714							0.00736394	0.0191957	Thr	Ala	TRUE		2	0	0	0	0	0	0	0	0	0	0	0	0	0	0	0	2	0	0	0	0	0	0	0	0	0	0	0	0	0	0	0	0	0	0	0	0	0	0	0	0	0	0	0	0	0	0	0	0	0	0	0	0	0	0	0	0	0	0	0	0	0	0	0	0	0	94.7	FALSE	FALSE	FALSE	104	0.005
ABHD6p.Arg187Trp	ABHD6	0.00510857	0.0103972	0	0.0127714							0.00736394	0.0191957	Trp	Arg	FALSE		2	0	0	0	0	0	0	0	0	0	0	0	0	0	0	0	2	0	0	0	0	0	0	0	0	0	0	0	0	0	0	0	0	0	0	0	0	0	0	0	0	0	0	0	0	0	0	0	0	0	0	0	0	0	0	0	0	0	0	0	0	0	0	0	0	0	94.94	FALSE	FALSE	FALSE	104	0.005
ABI3BPp.Arg430Gly	ABI3BP	0.00510857	0.0103972	0	0.0127714							0.00736394	0.0191957	Gly	Arg	FALSE		2	0	0	0	0	0	0	0	0	0	0	0	0	0	0	0	2	0	0	0	0	0	0	0	0	0	0	0	0	0	0	0	0	0	0	0	0	0	0	0	0	0	0	0	0	0	0	0	0	0	0	0	0	0	0	0	0	0	0	0	0	0	0	0	0	0	95.01	FALSE	FALSE	FALSE	104	0.005
ACANp.Arg93Cys	ACAN	0.00510857	0.0103972	0	0.0127714							0.00736394	0.0191957	Cys	Arg	TRUE		2	0	0	0	0	0	0	0	0	0	0	0	0	0	0	0	2	0	0	0	0	0	0	0	0	0	0	0	0	0	0	0	0	0	0	0	0	0	0	0	0	0	0	0	0	0	0	0	0	0	0	0	0	0	0	0	0	0	0	0	0	0	0	0	0	0	94.66	FALSE	FALSE	FALSE	104	0.005
ACCSLp.Arg544Cys	ACCSL	0.00510857	0.0103972	0	0.0127714							0.00736394	0.0191957	Cys	Arg	TRUE		2	0	0	0	0	0	0	0	0	0	0	0	0	0	0	0	2	0	0	0	0	0	0	0	0	0	0	0	0	0	0	0	0	0	0	0	0	0	0	0	0	0	0	0	0	0	0	0	0	0	0	0	0	0	0	0	0	0	0	0	0	0	0	0	0	0	94.96	FALSE	FALSE	FALSE	104	0.005
ACMSDp.Arg243His	ACMSD	0.00510857	0.0103972	0	0.0127714							0.00736394	0.0191957	His	Arg	TRUE		2	0	0	0	0	0	0	0	0	0	0	0	0	0	0	0	2	0	0	0	0	0	0	0	0	0	0	0	0	0	0	0	0	0	0	0	0	0	0	0	0	0	0	0	0	0	0	0	0	0	0	0	0	0	0	0	0	0	0	0	0	0	0	0	0	0	95.17	FALSE	FALSE	FALSE	104	0.005
ACO1p.Val202Met	ACO1	0.00510857	0.0103972	0	0.0127714							0.00736394	0.0191957	Met	Val	FALSE		2	0	0	0	0	0	0	0	0	0	0	0	0	0	0	0	2	0	0	0	0	0	0	0	0	0	0	0	0	0	0	0	0	0	0	0	0	0	0	0	0	0	0	0	0	0	0	0	0	0	0	0	0	0	0	0	0	0	0	0	0	0	0	0	0	0	94.66	FALSE	FALSE	FALSE	104	0.005
ACOX3p.Ala326Thr	ACOX3	0.00510857	0.0103972	0	0.0127714							0.00736394	0.0191957	Thr	Ala	TRUE		2	0	0	0	0	0	0	0	0	0	0	0	0	0	0	0	2	0	0	0	0	0	0	0	0	0	0	0	0	0	0	0	0	0	0	0	0	0	0	0	0	0	0	0	0	0	0	0	0	0	0	0	0	0	0	0	0	0	0	0	0	0	0	0	0	0	94.77	FALSE	FALSE	FALSE	104	0.005
ACSM1p.Arg8Trp	ACSM1	0.00510857	0.0103972	0	0.0127714							0.00736394	0.0191957	Trp	Arg	FALSE		2	0	0	0	0	0	0	0	0	0	0	0	0	0	0	0	2	0	0	0	0	0	0	0	0	0	0	0	0	0	0	0	0	0	0	0	0	0	0	0	0	0	0	0	0	0	0	0	0	0	0	0	0	0	0	0	0	0	0	0	0	0	0	0	0	0	94.33	FALSE	FALSE	FALSE	104	0.005
ACTN4p.Asp337Asn	ACTN4	0.00510857	0.0103972	0	0.0127714							0.00736394	0.0191957	Asn	Asp	FALSE		2	0	0	0	0	0	0	0	0	0	0	0	0	0	0	0	2	0	0	0	0	0	0	0	0	0	0	0	0	0	0	0	0	0	0	0	0	0	0	0	0	0	0	0	0	0	0	0	0	0	0	0	0	0	0	0	0	0	0	0	0	0	0	0	0	0	94.85	FALSE	FALSE	FALSE	104	0.005
ACVR2Bp.Arg27Trp	ACVR2B	0.00510857	0.0103972	0	0.0127714							0.00736394	0.0191957	Trp	Arg	FALSE		2	0	0	0	0	0	0	0	0	0	0	0	0	0	0	0	2	0	0	0	0	0	0	0	0	0	0	0	0	0	0	0	0	0	0	0	0	0	0	0	0	0	0	0	0	0	0	0	0	0	0	0	0	0	0	0	0	0	0	0	0	0	0	0	0	0	94.77	FALSE	FALSE	FALSE	104	0.005
ADAMTS18p.Gly773Asp	ADAMTS18	0.00510857	0.0103972	0	0.0127714							0.00736394	0.0191957	Asp	Gly	FALSE		2	0	0	0	0	0	0	0	0	0	0	0	0	0	0	0	2	0	0	0	0	0	0	0	0	0	0	0	0	0	0	0	0	0	0	0	0	0	0	0	0	0	0	0	0	0	0	0	0	0	0	0	0	0	0	0	0	0	0	0	0	0	0	0	0	0	94.85	FALSE	FALSE	FALSE	104	0.005
ADAMTS1p.Glu218Lys	ADAMTS1	0.00510857	0.0103972	0	0.0127714							0.00736394	0.0191957	Lys	Glu	TRUE		2	0	0	0	0	0	0	0	0	0	0	0	0	0	0	0	2	0	0	0	0	0	0	0	0	0	0	0	0	0	0	0	0	0	0	0	0	0	0	0	0	0	0	0	0	0	0	0	0	0	0	0	0	0	0	0	0	0	0	0	0	0	0	0	0	0	94.79	FALSE	FALSE	FALSE	104	0.005
ADAMTS4p.Arg583His	ADAMTS4	0.00510857	0.0103972	0	0.0127714							0.00736394	0.0191957	His	Arg	TRUE		2	0	0	0	0	0	0	0	0	0	0	0	0	0	0	0	2	0	0	0	0	0	0	0	0	0	0	0	0	0	0	0	0	0	0	0	0	0	0	0	0	0	0	0	0	0	0	0	0	0	0	0	0	0	0	0	0	0	0	0	0	0	0	0	0	0	94.45	FALSE	FALSE	FALSE	104	0.005
ADAMTS5p.Arg604Cys	ADAMTS5	0.00510857	0.0103972	0	0.0127714							0.00736394	0.0191957	Cys	Arg	TRUE		2	0	0	0	0	0	0	0	0	0	0	0	0	0	0	0	2	0	0	0	0	0	0	0	0	0	0	0	0	0	0	0	0	0	0	0	0	0	0	0	0	0	0	0	0	0	0	0	0	0	0	0	0	0	0	0	0	0	0	0	0	0	0	0	0	0	95.02	FALSE	FALSE	FALSE	104	0.005
ADCK1p.Arg426His	ADCK1	0.00510857	0.0103972	0	0.0127714							0.00736394	0.0191957	His	Arg	TRUE		2	0	0	0	0	0	0	0	0	0	0	0	0	0	0	0	2	0	0	0	0	0	0	0	0	0	0	0	0	0	0	0	0	0	0	0	0	0	0	0	0	0	0	0	0	0	0	0	0	0	0	0	0	0	0	0	0	0	0	0	0	0	0	0	0	0	94.8	FALSE	FALSE	FALSE	104	0.005
ADCK3p.Arg598His	ADCK3	0.00510857	0.0103972	0	0.0127714							0.00736394	0.0191957	His	Arg	TRUE		2	0	0	0	0	0	0	0	0	0	0	0	0	0	0	0	2	0	0	0	0	0	0	0	0	0	0	0	0	0	0	0	0	0	0	0	0	0	0	0	0	0	0	0	0	0	0	0	0	0	0	0	0	0	0	0	0	0	0	0	0	0	0	0	0	0	94.51	FALSE	FALSE	FALSE	104	0.005
ADCY1p.Glu883Lys	ADCY1	0.00510857	0.0103972	0	0.0127714							0.00736394	0.0191957	Lys	Glu	TRUE		2	0	0	0	0	0	0	0	0	0	0	0	0	0	0	0	2	0	0	0	0	0	0	0	0	0	0	0	0	0	0	0	0	0	0	0	0	0	0	0	0	0	0	0	0	0	0	0	0	0	0	0	0	0	0	0	0	0	0	0	0	0	0	0	0	0	94.66	FALSE	FALSE	FALSE	104	0.005
ADCY8p.Thr240Met	ADCY8	0.00510857	0.0103972	0	0.0127714							0.00736394	0.0191957	Met	Thr	FALSE		2	0	0	0	0	0	0	0	0	0	0	0	0	0	0	0	2	0	0	0	0	0	0	0	0	0	0	0	0	0	0	0	0	0	0	0	0	0	0	0	0	0	0	0	0	0	0	0	0	0	0	0	0	0	0	0	0	0	0	0	0	0	0	0	0	0	94.71	FALSE	FALSE	FALSE	104	0.005
ADRA1Ap.Thr273Met	ADRA1A	0.00510857	0.0103972	0	0.0127714							0.00736394	0.0191957	Met	Thr	FALSE		2	0	0	0	0	0	0	0	0	0	0	0	0	0	0	0	2	0	0	0	0	0	0	0	0	0	0	0	0	0	0	0	0	0	0	0	0	0	0	0	0	0	0	0	0	0	0	0	0	0	0	0	0	0	0	0	0	0	0	0	0	0	0	0	0	0	94.92	FALSE	FALSE	FALSE	104	0.005
ADRB2p.Arg63His	ADRB2	0.00510857	0.0103972	0	0.0127714							0.00736394	0.0191957	His	Arg	TRUE		2	0	0	0	0	0	0	0	0	0	0	0	0	0	0	0	2	0	0	0	0	0	0	0	0	0	0	0	0	0	0	0	0	0	0	0	0	0	0	0	0	0	0	0	0	0	0	0	0	0	0	0	0	0	0	0	0	0	0	0	0	0	0	0	0	0	94.81	FALSE	FALSE	FALSE	104	0.005
ADSSL1p.Gly211Arg	ADSSL1	0.00510857	0.0103972	0	0.0127714							0.00736394	0.0191957	Arg	Gly	TRUE		2	0	0	0	0	0	0	0	0	0	0	0	0	0	0	0	2	0	0	0	0	0	0	0	0	0	0	0	0	0	0	0	0	0	0	0	0	0	0	0	0	0	0	0	0	0	0	0	0	0	0	0	0	0	0	0	0	0	0	0	0	0	0	0	0	0	94.89	FALSE	FALSE	FALSE	104	0.005
AFAP1L1p.Arg229Trp	AFAP1L1	0.00510857	0.0103972	0	0.0127714							0.00736394	0.0191957	Trp	Arg	FALSE		2	0	0	0	0	0	0	0	0	0	0	0	0	0	0	0	2	0	0	0	0	0	0	0	0	0	0	0	0	0	0	0	0	0	0	0	0	0	0	0	0	0	0	0	0	0	0	0	0	0	0	0	0	0	0	0	0	0	0	0	0	0	0	0	0	0	94.43	FALSE	FALSE	FALSE	104	0.005
AFAP1p.Ala624Thr	AFAP1	0.00510857	0.0103972	0	0.0127714							0.00736394	0.0191957	Thr	Ala	TRUE		2	0	0	0	0	0	0	0	0	0	0	0	0	0	0	0	2	0	0	0	0	0	0	0	0	0	0	0	0	0	0	0	0	0	0	0	0	0	0	0	0	0	0	0	0	0	0	0	0	0	0	0	0	0	0	0	0	0	0	0	0	0	0	0	0	0	94.86	FALSE	FALSE	FALSE	104	0.005
AGAP7p.Arg528Trp	AGAP7	0.00510857	0.0103972	0	0.0127714							0.00736394	0.0191957	Trp	Arg	FALSE		2	0	0	0	0	0	0	0	0	0	0	0	0	0	0	0	2	0	0	0	0	0	0	0	0	0	0	0	0	0	0	0	0	0	0	0	0	0	0	0	0	0	0	0	0	0	0	0	0	0	0	0	0	0	0	0	0	0	0	0	0	0	0	0	0	0	95.13	FALSE	FALSE	FALSE	104	0.005
AGRNp.Ala910Val	AGRN	0.00510857	0.0103972	0	0.0127714							0.00736394	0.0191957	Val	Ala	FALSE		2	0	0	0	0	0	0	0	0	0	0	0	0	0	0	0	2	0	0	0	0	0	0	0	0	0	0	0	0	0	0	0	0	0	0	0	0	0	0	0	0	0	0	0	0	0	0	0	0	0	0	0	0	0	0	0	0	0	0	0	0	0	0	0	0	0	94.68	FALSE	FALSE	FALSE	104	0.005
AJAP1p.Val250Gly	AJAP1	0.00510857	0.0103972	0	0.0127714							0.00736394	0.0191957	Gly	Val	FALSE		2	0	0	0	0	0	0	0	0	0	0	0	0	0	0	0	2	0	0	0	0	0	0	0	0	0	0	0	0	0	0	0	0	0	0	0	0	0	0	0	0	0	0	0	0	0	0	0	0	0	0	0	0	0	0	0	0	0	0	0	0	0	0	0	0	0	94.61	FALSE	FALSE	FALSE	104	0.005
AKNAD1p.Ser483Arg	AKNAD1	0.00510857	0.0103972	0	0.0127714							0.00736394	0.0191957	Arg	Ser	TRUE		2	0	0	0	0	0	0	0	0	0	0	0	0	0	0	0	2	0	0	0	0	0	0	0	0	0	0	0	0	0	0	0	0	0	0	0	0	0	0	0	0	0	0	0	0	0	0	0	0	0	0	0	0	0	0	0	0	0	0	0	0	0	0	0	0	0	94.47	FALSE	FALSE	FALSE	104	0.005
AKT2p.Arg269Trp	AKT2	0.00510857	0.0103972	0	0.0127714							0.00736394	0.0191957	Trp	Arg	FALSE	1	2	0	0	0	0	0	0	0	0	0	0	0	0	0	0	0	2	0	0	0	0	0	0	0	0	0	0	0	0	0	0	0	0	0	0	0	0	0	0	0	0	0	0	0	0	0	0	0	0	0	0	0	0	0	0	0	0	0	0	0	0	0	0	0	0	0	94.53	FALSE	FALSE	TRUE	104	0.005
ALCAMp.Pro276Ser	ALCAM	0.00510857	0.0103972	0	0.0127714							0.00736394	0.0191957	Ser	Pro	TRUE		2	0	0	0	0	0	0	0	0	0	0	0	0	0	0	0	2	0	0	0	0	0	0	0	0	0	0	0	0	0	0	0	0	0	0	0	0	0	0	0	0	0	0	0	0	0	0	0	0	0	0	0	0	0	0	0	0	0	0	0	0	0	0	0	0	0	94.65	FALSE	FALSE	FALSE	104	0.005
ALDH3A1p.Val110Ile	ALDH3A1	0.00510857	0.0103972	0	0.0127714							0.00736394	0.0191957	Ile	Val	FALSE		2	0	0	0	0	0	0	0	0	0	0	0	0	0	0	0	2	0	0	0	0	0	0	0	0	0	0	0	0	0	0	0	0	0	0	0	0	0	0	0	0	0	0	0	0	0	0	0	0	0	0	0	0	0	0	0	0	0	0	0	0	0	0	0	0	0	94.8	FALSE	FALSE	FALSE	104	0.005
ALDH8A1p.Ser340Arg	ALDH8A1	0.00510857	0.0103972	0	0.0127714							0.00736394	0.0191957	Arg	Ser	TRUE		2	0	0	0	0	0	0	0	0	0	0	0	0	0	0	0	2	0	0	0	0	0	0	0	0	0	0	0	0	0	0	0	0	0	0	0	0	0	0	0	0	0	0	0	0	0	0	0	0	0	0	0	0	0	0	0	0	0	0	0	0	0	0	0	0	0	94.62	FALSE	FALSE	FALSE	104	0.005
ALPPL2p.Arg198His	ALPPL2	0.00510857	0.0103972	0	0.0127714							0.00736394	0.0191957	His	Arg	TRUE		2	0	0	0	0	0	0	0	0	0	0	0	0	0	0	0	2	0	0	0	0	0	0	0	0	0	0	0	0	0	0	0	0	0	0	0	0	0	0	0	0	0	0	0	0	0	0	0	0	0	0	0	0	0	0	0	0	0	0	0	0	0	0	0	0	0	95.08	FALSE	FALSE	FALSE	104	0.005
ALX3p.Thr343Met	ALX3	0.00510857	0.0103972	0	0.0127714							0.00736394	0.0191957	Met	Thr	FALSE		2	0	0	0	0	0	0	0	0	0	0	0	0	0	0	0	2	0	0	0	0	0	0	0	0	0	0	0	0	0	0	0	0	0	0	0	0	0	0	0	0	0	0	0	0	0	0	0	0	0	0	0	0	0	0	0	0	0	0	0	0	0	0	0	0	0	95.03	FALSE	FALSE	FALSE	104	0.005
AMMECR1Lp.Arg151His	AMMECR1L	0.00510857	0.0103972	0	0.0127714							0.00736394	0.0191957	His	Arg	TRUE		2	0	0	0	0	0	0	0	0	0	0	0	0	0	0	0	2	0	0	0	0	0	0	0	0	0	0	0	0	0	0	0	0	0	0	0	0	0	0	0	0	0	0	0	0	0	0	0	0	0	0	0	0	0	0	0	0	0	0	0	0	0	0	0	0	0	94.58	FALSE	FALSE	FALSE	104	0.005
AMOTL1p.Arg898Trp	AMOTL1	0.00510857	0.0103972	0	0.0127714							0.00736394	0.0191957	Trp	Arg	FALSE		2	0	0	0	0	0	0	0	0	0	0	0	0	0	0	0	2	0	0	0	0	0	0	0	0	0	0	0	0	0	0	0	0	0	0	0	0	0	0	0	0	0	0	0	0	0	0	0	0	0	0	0	0	0	0	0	0	0	0	0	0	0	0	0	0	0	94.6	FALSE	FALSE	FALSE	104	0.005
AMPD2p.Arg116Cys	AMPD2	0.00510857	0.0103972	0	0.0127714							0.00736394	0.0191957	Cys	Arg	TRUE		2	0	0	0	0	0	0	0	0	0	0	0	0	0	0	0	2	0	0	0	0	0	0	0	0	0	0	0	0	0	0	0	0	0	0	0	0	0	0	0	0	0	0	0	0	0	0	0	0	0	0	0	0	0	0	0	0	0	0	0	0	0	0	0	0	0	94.68	FALSE	FALSE	FALSE	104	0.005
AMTp.Arg331Gln	AMT	0.00510857	0.0103972	0	0.0127714							0.00736394	0.0191957	Gln	Arg	FALSE		2	0	0	0	0	0	0	0	0	0	0	0	0	0	0	0	2	0	0	0	0	0	0	0	0	0	0	0	0	0	0	0	0	0	0	0	0	0	0	0	0	0	0	0	0	0	0	0	0	0	0	0	0	0	0	0	0	0	0	0	0	0	0	0	0	0	94.88	FALSE	FALSE	FALSE	104	0.005
ANGPT2p.Arg54His	ANGPT2	0.00510857	0.0103972	0	0.0127714							0.00736394	0.0191957	His	Arg	TRUE		2	0	0	0	0	0	0	0	0	0	0	0	0	0	0	0	2	0	0	0	0	0	0	0	0	0	0	0	0	0	0	0	0	0	0	0	0	0	0	0	0	0	0	0	0	0	0	0	0	0	0	0	0	0	0	0	0	0	0	0	0	0	0	0	0	0	95.11	FALSE	FALSE	FALSE	104	0.005
ANK1p.Asp1542Asn	ANK1	0.00510857	0.0103972	0	0.0127714							0.00736394	0.0191957	Asn	Asp	FALSE	2	2	0	0	0	0	0	0	0	0	0	0	0	0	0	0	0	2	0	0	0	0	0	0	0	0	0	0	0	0	0	0	0	0	0	0	0	0	0	0	0	0	0	0	0	0	0	0	0	0	0	0	0	0	0	0	0	0	0	0	0	0	0	0	0	0	0	95.08	FALSE	FALSE	FALSE	104	0.005
ANK3p.Arg2905Cys	ANK3	0.00510857	0.0103972	0	0.0127714							0.00736394	0.0191957	Cys	Arg	TRUE		2	0	0	0	0	0	0	0	0	0	0	0	0	0	0	0	2	0	0	0	0	0	0	0	0	0	0	0	0	0	0	0	0	0	0	0	0	0	0	0	0	0	0	0	0	0	0	0	0	0	0	0	0	0	0	0	0	0	0	0	0	0	0	0	0	0	95.02	FALSE	FALSE	FALSE	104	0.005
ANLNp.Arg1062Gln	ANLN	0.00510857	0.0103972	0	0.0127714							0.00736394	0.0191957	Gln	Arg	FALSE		2	0	0	0	0	0	0	0	0	0	0	0	0	0	0	0	2	0	0	0	0	0	0	0	0	0	0	0	0	0	0	0	0	0	0	0	0	0	0	0	0	0	0	0	0	0	0	0	0	0	0	0	0	0	0	0	0	0	0	0	0	0	0	0	0	0	94.42	FALSE	FALSE	FALSE	104	0.005
ANO3p.Thr531Met	ANO3	0.00510857	0.0103972	0	0.0127714							0.00736394	0.0191957	Met	Thr	FALSE		2	0	0	0	0	0	0	0	0	0	0	0	0	0	0	0	2	0	0	0	0	0	0	0	0	0	0	0	0	0	0	0	0	0	0	0	0	0	0	0	0	0	0	0	0	0	0	0	0	0	0	0	0	0	0	0	0	0	0	0	0	0	0	0	0	0	94.39	FALSE	FALSE	FALSE	104	0.005
AP2A1p.Asn550Ser	AP2A1	0.00510857	0.0103972	0	0.0127714							0.00736394	0.0191957	Ser	Asn	TRUE		2	0	0	0	0	0	0	0	0	0	0	0	0	0	0	0	2	0	0	0	0	0	0	0	0	0	0	0	0	0	0	0	0	0	0	0	0	0	0	0	0	0	0	0	0	0	0	0	0	0	0	0	0	0	0	0	0	0	0	0	0	0	0	0	0	0	94.58	FALSE	FALSE	FALSE	104	0.005
AP3M2p.Arg169Trp	AP3M2	0.00510857	0.0103972	0	0.0127714							0.00736394	0.0191957	Trp	Arg	FALSE		2	0	0	0	0	0	0	0	0	0	0	0	0	0	0	0	2	0	0	0	0	0	0	0	0	0	0	0	0	0	0	0	0	0	0	0	0	0	0	0	0	0	0	0	0	0	0	0	0	0	0	0	0	0	0	0	0	0	0	0	0	0	0	0	0	0	94.98	FALSE	FALSE	FALSE	104	0.005
AP3M2p.Arg26His	AP3M2	0.00510857	0.0103972	0	0.0127714							0.00736394	0.0191957	His	Arg	TRUE		2	0	0	0	0	0	0	0	0	0	0	0	0	0	0	0	2	0	0	0	0	0	0	0	0	0	0	0	0	0	0	0	0	0	0	0	0	0	0	0	0	0	0	0	0	0	0	0	0	0	0	0	0	0	0	0	0	0	0	0	0	0	0	0	0	0	95.14	FALSE	FALSE	FALSE	104	0.005
APBA1p.Gly212Ser	APBA1	0.00510857	0.0103972	0	0.0127714							0.00736394	0.0191957	Ser	Gly	TRUE		2	0	0	0	0	0	0	0	0	0	0	0	0	0	0	0	2	0	0	0	0	0	0	0	0	0	0	0	0	0	0	0	0	0	0	0	0	0	0	0	0	0	0	0	0	0	0	0	0	0	0	0	0	0	0	0	0	0	0	0	0	0	0	0	0	0	94.75	FALSE	FALSE	FALSE	104	0.005
APBA2p.Arg699Cys	APBA2	0.00510857	0.0103972	0	0.0127714							0.00736394	0.0191957	Cys	Arg	TRUE		2	0	0	0	0	0	0	0	0	0	0	0	0	0	0	0	2	0	0	0	0	0	0	0	0	0	0	0	0	0	0	0	0	0	0	0	0	0	0	0	0	0	0	0	0	0	0	0	0	0	0	0	0	0	0	0	0	0	0	0	0	0	0	0	0	0	95.04	FALSE	FALSE	FALSE	104	0.005
APBB1p.Arg133Gln	APBB1	0.00510857	0.0103972	0	0.0127714							0.00736394	0.0191957	Gln	Arg	FALSE		2	0	0	0	0	0	0	0	0	0	0	0	0	0	0	0	2	0	0	0	0	0	0	0	0	0	0	0	0	0	0	0	0	0	0	0	0	0	0	0	0	0	0	0	0	0	0	0	0	0	0	0	0	0	0	0	0	0	0	0	0	0	0	0	0	0	94.55	FALSE	FALSE	FALSE	104	0.005
APCp.Arg259Trp	APC	0.00510857	0.0103972	0	0.0127714							0.00736394	0.0191957	Trp	Arg	FALSE	1	2	0	0	0	0	0	0	0	0	0	0	0	0	0	0	0	2	0	0	0	0	0	0	0	0	0	0	0	0	0	0	0	0	0	0	0	0	0	0	0	0	0	0	0	0	0	0	0	0	0	0	0	0	0	0	0	0	0	0	0	0	0	0	0	0	0	94.31	FALSE	TRUE	FALSE	104	0.005
ARHGAP1p.Asn154Ile	ARHGAP1	0.00510857	0.0103972	0	0.0127714							0.00736394	0.0191957	Ile	Asn	FALSE		2	0	0	0	0	0	0	0	0	0	0	0	0	0	0	0	2	0	0	0	0	0	0	0	0	0	0	0	0	0	0	0	0	0	0	0	0	0	0	0	0	0	0	0	0	0	0	0	0	0	0	0	0	0	0	0	0	0	0	0	0	0	0	0	0	0	94.59	FALSE	FALSE	FALSE	104	0.005
ARHGAP20p.Arg653Gln	ARHGAP20	0.00510857	0.0103972	0	0.0127714							0.00736394	0.0191957	Gln	Arg	FALSE		2	0	0	0	0	0	0	0	0	0	0	0	0	0	0	0	2	0	0	0	0	0	0	0	0	0	0	0	0	0	0	0	0	0	0	0	0	0	0	0	0	0	0	0	0	0	0	0	0	0	0	0	0	0	0	0	0	0	0	0	0	0	0	0	0	0	94.63	FALSE	FALSE	FALSE	104	0.005
ARHGAP32p.Ala1544Thr	ARHGAP32	0.00510857	0.0103972	0	0.0127714							0.00736394	0.0191957	Thr	Ala	TRUE		2	0	0	0	0	0	0	0	0	0	0	0	0	0	0	0	2	0	0	0	0	0	0	0	0	0	0	0	0	0	0	0	0	0	0	0	0	0	0	0	0	0	0	0	0	0	0	0	0	0	0	0	0	0	0	0	0	0	0	0	0	0	0	0	0	0	94.72	FALSE	FALSE	FALSE	104	0.005
ARHGAP6p.Val192Met	ARHGAP6	0.00510857	0.0103972	0	0.0127714							0.00736394	0.0191957	Met	Val	FALSE		2	0	0	0	0	0	0	0	0	0	0	0	0	0	0	0	2	0	0	0	0	0	0	0	0	0	0	0	0	0	0	0	0	0	0	0	0	0	0	0	0	0	0	0	0	0	0	0	0	0	0	0	0	0	0	0	0	0	0	0	0	0	0	0	0	0	94.52	FALSE	FALSE	FALSE	104	0.005
ARHGEF10Lp.Arg440Ter	ARHGEF10L	0.00510857	0.0103972	0	0.0127714							0.00736394	0.0191957	Ter	Arg	FALSE	2	2	0	0	0	0	0	0	0	0	0	0	0	0	0	0	0	2	0	0	0	0	0	0	0	0	0	0	0	0	0	0	0	0	0	0	0	0	0	0	0	0	0	0	0	0	0	0	0	0	0	0	0	0	0	0	0	0	0	0	0	0	0	0	0	0	0	94.99	FALSE	FALSE	FALSE	104	0.005
ARHGEF12p.Arg462His	ARHGEF12	0.00510857	0.0103972	0	0.0127714							0.00736394	0.0191957	His	Arg	TRUE	1	2	0	0	0	0	0	0	0	0	0	0	0	0	0	0	0	2	0	0	0	0	0	0	0	0	0	0	0	0	0	0	0	0	0	0	0	0	0	0	0	0	0	0	0	0	0	0	0	0	0	0	0	0	0	0	0	0	0	0	0	0	0	0	0	0	0	94.78	FALSE	FALSE	FALSE	104	0.005
ARHGEF25p.Ala77Val	ARHGEF25	0.00510857	0.0103972	0	0.0127714							0.00736394	0.0191957	Val	Ala	FALSE		2	0	0	0	0	0	0	0	0	0	0	0	0	0	0	0	2	0	0	0	0	0	0	0	0	0	0	0	0	0	0	0	0	0	0	0	0	0	0	0	0	0	0	0	0	0	0	0	0	0	0	0	0	0	0	0	0	0	0	0	0	0	0	0	0	0	94.43	FALSE	FALSE	FALSE	104	0.005
ARID1Ap.Gln586Ter	ARID1A	0.00510857	0.0103972	0	0.0127714							0.00736394	0.0191957	Ter	Gln	FALSE	1	2	0	0	0	0	0	0	0	0	0	0	0	0	0	0	0	2	0	0	0	0	0	0	0	0	0	0	0	0	0	0	0	0	0	0	0	0	0	0	0	0	0	0	0	0	0	0	0	0	0	0	0	0	0	0	0	0	0	0	0	0	0	0	0	0	0	94.47	FALSE	FALSE	FALSE	104	0.005
ARID1Bp.Ala724Val	ARID1B	0.00510857	0.0103972	0	0.0127714							0.00736394	0.0191957	Val	Ala	FALSE	1	2	0	0	0	0	0	0	0	0	0	0	0	0	0	0	0	2	0	0	0	0	0	0	0	0	0	0	0	0	0	0	0	0	0	0	0	0	0	0	0	0	0	0	0	0	0	0	0	0	0	0	0	0	0	0	0	0	0	0	0	0	0	0	0	0	0	94.34	FALSE	FALSE	FALSE	104	0.005
ARMC4p.Lys304Thr	ARMC4	0.00510857	0.0103972	0	0.0127714							0.00736394	0.0191957	Thr	Lys	TRUE		2	0	0	0	0	0	0	0	0	0	0	0	0	0	0	0	2	0	0	0	0	0	0	0	0	0	0	0	0	0	0	0	0	0	0	0	0	0	0	0	0	0	0	0	0	0	0	0	0	0	0	0	0	0	0	0	0	0	0	0	0	0	0	0	0	0	94.74	FALSE	FALSE	FALSE	104	0.005
ARMC4p.Phe305Val	ARMC4	0.00510857	0.0103972	0	0.0127714							0.00736394	0.0191957	Val	Phe	FALSE		2	0	0	0	0	0	0	0	0	0	0	0	0	0	0	0	2	0	0	0	0	0	0	0	0	0	0	0	0	0	0	0	0	0	0	0	0	0	0	0	0	0	0	0	0	0	0	0	0	0	0	0	0	0	0	0	0	0	0	0	0	0	0	0	0	0	95	FALSE	FALSE	FALSE	104	0.005
ARRDC1p.Val166Met	ARRDC1	0.00510857	0.0103972	0	0.0127714							0.00736394	0.0191957	Met	Val	FALSE		2	0	0	0	0	0	0	0	0	0	0	0	0	0	0	0	2	0	0	0	0	0	0	0	0	0	0	0	0	0	0	0	0	0	0	0	0	0	0	0	0	0	0	0	0	0	0	0	0	0	0	0	0	0	0	0	0	0	0	0	0	0	0	0	0	0	94.54	FALSE	FALSE	FALSE	104	0.005
ARp.Phe814Val	AR	0.00510857	0.0103972	0	0.0127714							0.00736394	0.0191957	Val	Phe	FALSE	1	2	0	0	0	0	0	0	0	0	0	0	0	0	0	0	0	2	0	0	0	0	0	0	0	0	0	0	0	0	0	0	0	0	0	0	0	0	0	0	0	0	0	0	0	0	0	0	0	0	0	0	0	0	0	0	0	0	0	0	0	0	0	0	0	0	0	94.77	FALSE	FALSE	FALSE	104	0.005
ASB10p.Arg434His	ASB10	0.00510857	0.0103972	0	0.0127714							0.00736394	0.0191957	His	Arg	TRUE		2	0	0	0	0	0	0	0	0	0	0	0	0	0	0	0	2	0	0	0	0	0	0	0	0	0	0	0	0	0	0	0	0	0	0	0	0	0	0	0	0	0	0	0	0	0	0	0	0	0	0	0	0	0	0	0	0	0	0	0	0	0	0	0	0	0	94.7	FALSE	FALSE	FALSE	104	0.005
ASB12p.Val288Ile	ASB12	0.00510857	0.0103972	0	0.0127714							0.00736394	0.0191957	Ile	Val	FALSE		2	0	0	0	0	0	0	0	0	0	0	0	0	0	0	0	2	0	0	0	0	0	0	0	0	0	0	0	0	0	0	0	0	0	0	0	0	0	0	0	0	0	0	0	0	0	0	0	0	0	0	0	0	0	0	0	0	0	0	0	0	0	0	0	0	0	94.79	FALSE	FALSE	FALSE	104	0.005
ATG2Ap.Tyr536Cys	ATG2A	0.00510857	0.0103972	0	0.0127714							0.00736394	0.0191957	Cys	Tyr	TRUE		2	0	0	0	0	0	0	0	0	0	0	0	0	0	0	0	2	0	0	0	0	0	0	0	0	0	0	0	0	0	0	0	0	0	0	0	0	0	0	0	0	0	0	0	0	0	0	0	0	0	0	0	0	0	0	0	0	0	0	0	0	0	0	0	0	0	94.72	FALSE	FALSE	FALSE	104	0.005
ATMINp.Ile751Met	ATMIN	0.00510857	0.0103972	0	0.0127714							0.00736394	0.0191957	Met	Ile	FALSE		2	0	0	0	0	0	0	0	0	0	0	0	0	0	0	0	2	0	0	0	0	0	0	0	0	0	0	0	0	0	0	0	0	0	0	0	0	0	0	0	0	0	0	0	0	0	0	0	0	0	0	0	0	0	0	0	0	0	0	0	0	0	0	0	0	0	94.95	FALSE	FALSE	FALSE	104	0.005
ATP11Bp.Met1120Val	ATP11B	0.00510857	0.0103972	0	0.0127714							0.00736394	0.0191957	Val	Met	FALSE		2	0	0	0	0	0	0	0	0	0	0	0	0	0	0	0	2	0	0	0	0	0	0	0	0	0	0	0	0	0	0	0	0	0	0	0	0	0	0	0	0	0	0	0	0	0	0	0	0	0	0	0	0	0	0	0	0	0	0	0	0	0	0	0	0	0	94.86	FALSE	FALSE	FALSE	104	0.005
ATP1B4p.Gln323His	ATP1B4	0.00510857	0.0103972	0	0.0127714							0.00736394	0.0191957	His	Gln	TRUE		2	0	0	0	0	0	0	0	0	0	0	0	0	0	0	0	2	0	0	0	0	0	0	0	0	0	0	0	0	0	0	0	0	0	0	0	0	0	0	0	0	0	0	0	0	0	0	0	0	0	0	0	0	0	0	0	0	0	0	0	0	0	0	0	0	0	94.78	FALSE	FALSE	FALSE	104	0.005
ATP4Ap.Val725Ile	ATP4A	0.00510857	0.0103972	0	0.0127714							0.00736394	0.0191957	Ile	Val	FALSE		2	0	0	0	0	0	0	0	0	0	0	0	0	0	0	0	2	0	0	0	0	0	0	0	0	0	0	0	0	0	0	0	0	0	0	0	0	0	0	0	0	0	0	0	0	0	0	0	0	0	0	0	0	0	0	0	0	0	0	0	0	0	0	0	0	0	94.95	FALSE	FALSE	FALSE	104	0.005
ATP5Bp.Arg310His	ATP5B	0.00510857	0.0103972	0	0.0127714							0.00736394	0.0191957	His	Arg	TRUE		2	0	0	0	0	0	0	0	0	0	0	0	0	0	0	0	2	0	0	0	0	0	0	0	0	0	0	0	0	0	0	0	0	0	0	0	0	0	0	0	0	0	0	0	0	0	0	0	0	0	0	0	0	0	0	0	0	0	0	0	0	0	0	0	0	0	94.86	FALSE	FALSE	FALSE	104	0.005
ATP6V0A2p.Glu105Lys	ATP6V0A2	0.00510857	0.0103972	0	0.0127714							0.00736394	0.0191957	Lys	Glu	TRUE		2	0	0	0	0	0	0	0	0	0	0	0	0	0	0	0	2	0	0	0	0	0	0	0	0	0	0	0	0	0	0	0	0	0	0	0	0	0	0	0	0	0	0	0	0	0	0	0	0	0	0	0	0	0	0	0	0	0	0	0	0	0	0	0	0	0	94.73	FALSE	FALSE	FALSE	104	0.005
ATP6V1C2p.Val175Met	ATP6V1C2	0.00510857	0.0103972	0	0.0127714							0.00736394	0.0191957	Met	Val	FALSE		2	0	0	0	0	0	0	0	0	0	0	0	0	0	0	0	2	0	0	0	0	0	0	0	0	0	0	0	0	0	0	0	0	0	0	0	0	0	0	0	0	0	0	0	0	0	0	0	0	0	0	0	0	0	0	0	0	0	0	0	0	0	0	0	0	0	94.8	FALSE	FALSE	FALSE	104	0.005
ATP8A1p.Val1145Ile	ATP8A1	0.00510857	0.0103972	0	0.0127714							0.00736394	0.0191957	Ile	Val	FALSE		2	0	0	0	0	0	0	0	0	0	0	0	0	0	0	0	2	0	0	0	0	0	0	0	0	0	0	0	0	0	0	0	0	0	0	0	0	0	0	0	0	0	0	0	0	0	0	0	0	0	0	0	0	0	0	0	0	0	0	0	0	0	0	0	0	0	94.63	FALSE	FALSE	FALSE	104	0.005
ATP8A2p.Arg588Gln	ATP8A2	0.00510857	0.0103972	0	0.0127714							0.00736394	0.0191957	Gln	Arg	FALSE		2	0	0	0	0	0	0	0	0	0	0	0	0	0	0	0	2	0	0	0	0	0	0	0	0	0	0	0	0	0	0	0	0	0	0	0	0	0	0	0	0	0	0	0	0	0	0	0	0	0	0	0	0	0	0	0	0	0	0	0	0	0	0	0	0	0	94.1	FALSE	FALSE	FALSE	104	0.005
ATP8B3p.Arg577Trp	ATP8B3	0.00510857	0.0103972	0	0.0127714							0.00736394	0.0191957	Trp	Arg	FALSE		2	0	0	0	0	0	0	0	0	0	0	0	0	0	0	0	2	0	0	0	0	0	0	0	0	0	0	0	0	0	0	0	0	0	0	0	0	0	0	0	0	0	0	0	0	0	0	0	0	0	0	0	0	0	0	0	0	0	0	0	0	0	0	0	0	0	94.58	FALSE	FALSE	FALSE	104	0.005
AVPR1Ap.Ala137Val	AVPR1A	0.00510857	0.0103972	0	0.0127714							0.00736394	0.0191957	Val	Ala	FALSE		2	0	0	0	0	0	0	0	0	0	0	0	0	0	0	0	2	0	0	0	0	0	0	0	0	0	0	0	0	0	0	0	0	0	0	0	0	0	0	0	0	0	0	0	0	0	0	0	0	0	0	0	0	0	0	0	0	0	0	0	0	0	0	0	0	0	95.1	FALSE	FALSE	FALSE	104	0.005
AVPR1Ap.Ala172Val	AVPR1A	0.00510857	0.0103972	0	0.0127714							0.00736394	0.0191957	Val	Ala	FALSE		2	0	0	0	0	0	0	0	0	0	0	0	0	0	0	0	2	0	0	0	0	0	0	0	0	0	0	0	0	0	0	0	0	0	0	0	0	0	0	0	0	0	0	0	0	0	0	0	0	0	0	0	0	0	0	0	0	0	0	0	0	0	0	0	0	0	94.57	FALSE	FALSE	FALSE	104	0.005
AXIN1p.Arg403Trp	AXIN1	0.00510857	0.0103972	0	0.0127714							0.00736394	0.0191957	Trp	Arg	FALSE	1	2	0	0	0	0	0	0	0	0	0	0	0	0	0	0	0	2	0	0	0	0	0	0	0	0	0	0	0	0	0	0	0	0	0	0	0	0	0	0	0	0	0	0	0	0	0	0	0	0	0	0	0	0	0	0	0	0	0	0	0	0	0	0	0	0	0	94.47	FALSE	TRUE	FALSE	104	0.005
B3GALT5p.Arg272Cys	B3GALT5	0.00510857	0.0103972	0	0.0127714							0.00736394	0.0191957	Cys	Arg	TRUE		2	0	0	0	0	0	0	0	0	0	0	0	0	0	0	0	2	0	0	0	0	0	0	0	0	0	0	0	0	0	0	0	0	0	0	0	0	0	0	0	0	0	0	0	0	0	0	0	0	0	0	0	0	0	0	0	0	0	0	0	0	0	0	0	0	0	94.31	FALSE	FALSE	FALSE	104	0.005
B4GALT2p.Arg200Trp	B4GALT2	0.00510857	0.0103972	0	0.0127714							0.00736394	0.0191957	Trp	Arg	FALSE		2	0	0	0	0	0	0	0	0	0	0	0	0	0	0	0	2	0	0	0	0	0	0	0	0	0	0	0	0	0	0	0	0	0	0	0	0	0	0	0	0	0	0	0	0	0	0	0	0	0	0	0	0	0	0	0	0	0	0	0	0	0	0	0	0	0	94.6	FALSE	FALSE	FALSE	104	0.005
B4GALT7p.Arg256His	B4GALT7	0.00510857	0.0103972	0	0.0127714							0.00736394	0.0191957	His	Arg	TRUE		2	0	0	0	0	0	0	0	0	0	0	0	0	0	0	0	2	0	0	0	0	0	0	0	0	0	0	0	0	0	0	0	0	0	0	0	0	0	0	0	0	0	0	0	0	0	0	0	0	0	0	0	0	0	0	0	0	0	0	0	0	0	0	0	0	0	95.03	FALSE	FALSE	FALSE	104	0.005
BAI1p.Arg1476Trp	BAI1	0.00510857	0.0103972	0	0.0127714							0.00736394	0.0191957	Trp	Arg	FALSE		2	0	0	0	0	0	0	0	0	0	0	0	0	0	0	0	2	0	0	0	0	0	0	0	0	0	0	0	0	0	0	0	0	0	0	0	0	0	0	0	0	0	0	0	0	0	0	0	0	0	0	0	0	0	0	0	0	0	0	0	0	0	0	0	0	0	94.72	FALSE	FALSE	FALSE	104	0.005
BANK1p.Arg720Ter	BANK1	0.00510857	0.0103972	0	0.0127714							0.00736394	0.0191957	Ter	Arg	FALSE		2	0	0	0	0	0	0	0	0	0	0	0	0	0	0	0	2	0	0	0	0	0	0	0	0	0	0	0	0	0	0	0	0	0	0	0	0	0	0	0	0	0	0	0	0	0	0	0	0	0	0	0	0	0	0	0	0	0	0	0	0	0	0	0	0	0	94.93	FALSE	FALSE	FALSE	104	0.005
BAP1p.Val99Met	BAP1	0.00510857	0.0103972	0	0.0127714							0.00736394	0.0191957	Met	Val	FALSE	1	2	0	0	0	0	0	0	0	0	0	0	0	0	0	0	0	2	0	0	0	0	0	0	0	0	0	0	0	0	0	0	0	0	0	0	0	0	0	0	0	0	0	0	0	0	0	0	0	0	0	0	0	0	0	0	0	0	0	0	0	0	0	0	0	0	0	94.91	FALSE	FALSE	FALSE	104	0.005
BARHL1p.Val205Met	BARHL1	0.00510857	0.0103972	0	0.0127714							0.00736394	0.0191957	Met	Val	FALSE		2	0	0	0	0	0	0	0	0	0	0	0	0	0	0	0	2	0	0	0	0	0	0	0	0	0	0	0	0	0	0	0	0	0	0	0	0	0	0	0	0	0	0	0	0	0	0	0	0	0	0	0	0	0	0	0	0	0	0	0	0	0	0	0	0	0	94.71	FALSE	FALSE	FALSE	104	0.005
BAZ1Ap.Ala1149Val	BAZ1A	0.00510857	0.0103972	0	0.0127714							0.00736394	0.0191957	Val	Ala	FALSE	2	2	0	0	0	0	0	0	0	0	0	0	0	0	0	0	0	2	0	0	0	0	0	0	0	0	0	0	0	0	0	0	0	0	0	0	0	0	0	0	0	0	0	0	0	0	0	0	0	0	0	0	0	0	0	0	0	0	0	0	0	0	0	0	0	0	0	95.04	FALSE	FALSE	FALSE	104	0.005
BBS12p.Ala489Thr	BBS12	0.00510857	0.0103972	0	0.0127714							0.00736394	0.0191957	Thr	Ala	TRUE		2	0	0	0	0	0	0	0	0	0	0	0	0	0	0	0	2	0	0	0	0	0	0	0	0	0	0	0	0	0	0	0	0	0	0	0	0	0	0	0	0	0	0	0	0	0	0	0	0	0	0	0	0	0	0	0	0	0	0	0	0	0	0	0	0	0	94.98	FALSE	FALSE	FALSE	104	0.005
BCAMp.Ala233Thr	BCAM	0.00510857	0.0103972	0	0.0127714							0.00736394	0.0191957	Thr	Ala	TRUE		2	0	0	0	0	0	0	0	0	0	0	0	0	0	0	0	2	0	0	0	0	0	0	0	0	0	0	0	0	0	0	0	0	0	0	0	0	0	0	0	0	0	0	0	0	0	0	0	0	0	0	0	0	0	0	0	0	0	0	0	0	0	0	0	0	0	94.31	FALSE	FALSE	FALSE	104	0.005
BCAT2p.Gly164Ser	BCAT2	0.00510857	0.0103972	0	0.0127714							0.00736394	0.0191957	Ser	Gly	TRUE		2	0	0	0	0	0	0	0	0	0	0	0	0	0	0	0	2	0	0	0	0	0	0	0	0	0	0	0	0	0	0	0	0	0	0	0	0	0	0	0	0	0	0	0	0	0	0	0	0	0	0	0	0	0	0	0	0	0	0	0	0	0	0	0	0	0	94.96	FALSE	FALSE	FALSE	104	0.005
BCHEp.Ser100Arg	BCHE	0.00510857	0.0103972	0	0.0127714							0.00736394	0.0191957	Arg	Ser	TRUE		2	0	0	0	0	0	0	0	0	0	0	0	0	0	0	0	2	0	0	0	0	0	0	0	0	0	0	0	0	0	0	0	0	0	0	0	0	0	0	0	0	0	0	0	0	0	0	0	0	0	0	0	0	0	0	0	0	0	0	0	0	0	0	0	0	0	94.85	FALSE	FALSE	FALSE	104	0.005
BCL11Ap.Arg635His	BCL11A	0.00510857	0.0103972	0	0.0127714							0.00736394	0.0191957	His	Arg	TRUE	1	2	0	0	0	0	0	0	0	0	0	0	0	0	0	0	0	2	0	0	0	0	0	0	0	0	0	0	0	0	0	0	0	0	0	0	0	0	0	0	0	0	0	0	0	0	0	0	0	0	0	0	0	0	0	0	0	0	0	0	0	0	0	0	0	0	0	94.61	FALSE	FALSE	FALSE	104	0.005
BEX2p.Arg39Ter	BEX2	0.00510857	0.0103972	0	0.0127714							0.00736394	0.0191957	Ter	Arg	FALSE		2	0	0	0	0	0	0	0	0	0	0	0	0	0	0	0	2	0	0	0	0	0	0	0	0	0	0	0	0	0	0	0	0	0	0	0	0	0	0	0	0	0	0	0	0	0	0	0	0	0	0	0	0	0	0	0	0	0	0	0	0	0	0	0	0	0	95.03	FALSE	FALSE	FALSE	104	0.005
BICC1p.Ser489Arg	BICC1	0.00510857	0.0103972	0	0.0127714							0.00736394	0.0191957	Arg	Ser	TRUE		2	0	0	0	0	0	0	0	0	0	0	0	0	0	0	0	2	0	0	0	0	0	0	0	0	0	0	0	0	0	0	0	0	0	0	0	0	0	0	0	0	0	0	0	0	0	0	0	0	0	0	0	0	0	0	0	0	0	0	0	0	0	0	0	0	0	94.51	FALSE	FALSE	FALSE	104	0.005
BMP7p.Arg314Trp	BMP7	0.00510857	0.0103972	0	0.0127714							0.00736394	0.0191957	Trp	Arg	FALSE		2	0	0	0	0	0	0	0	0	0	0	0	0	0	0	0	2	0	0	0	0	0	0	0	0	0	0	0	0	0	0	0	0	0	0	0	0	0	0	0	0	0	0	0	0	0	0	0	0	0	0	0	0	0	0	0	0	0	0	0	0	0	0	0	0	0	94.73	FALSE	FALSE	FALSE	104	0.005
BRDTp.Arg422Cys	BRDT	0.00510857	0.0103972	0	0.0127714							0.00736394	0.0191957	Cys	Arg	TRUE		2	0	0	0	0	0	0	0	0	0	0	0	0	0	0	0	2	0	0	0	0	0	0	0	0	0	0	0	0	0	0	0	0	0	0	0	0	0	0	0	0	0	0	0	0	0	0	0	0	0	0	0	0	0	0	0	0	0	0	0	0	0	0	0	0	0	94.48	FALSE	FALSE	FALSE	104	0.005
BTBD11p.Lys1003Met	BTBD11	0.00510857	0.0103972	0	0.0127714							0.00736394	0.0191957	Met	Lys	FALSE		2	0	0	0	0	0	0	0	0	0	0	0	0	0	0	0	2	0	0	0	0	0	0	0	0	0	0	0	0	0	0	0	0	0	0	0	0	0	0	0	0	0	0	0	0	0	0	0	0	0	0	0	0	0	0	0	0	0	0	0	0	0	0	0	0	0	94.6	FALSE	FALSE	FALSE	104	0.005
BTBD2p.Arg288Cys	BTBD2	0.00510857	0.0103972	0	0.0127714							0.00736394	0.0191957	Cys	Arg	TRUE		2	0	0	0	0	0	0	0	0	0	0	0	0	0	0	0	2	0	0	0	0	0	0	0	0	0	0	0	0	0	0	0	0	0	0	0	0	0	0	0	0	0	0	0	0	0	0	0	0	0	0	0	0	0	0	0	0	0	0	0	0	0	0	0	0	0	94.64	FALSE	FALSE	FALSE	104	0.005
BTBD7p.Arg238Cys	BTBD7	0.00510857	0.0103972	0	0.0127714							0.00736394	0.0191957	Cys	Arg	TRUE		2	0	0	0	0	0	0	0	0	0	0	0	0	0	0	0	2	0	0	0	0	0	0	0	0	0	0	0	0	0	0	0	0	0	0	0	0	0	0	0	0	0	0	0	0	0	0	0	0	0	0	0	0	0	0	0	0	0	0	0	0	0	0	0	0	0	94.7	FALSE	FALSE	FALSE	104	0.005
C10ORF90p.Ala359Thr	C10ORF90	0.00510857	0.0103972	0	0.0127714							0.00736394	0.0191957	Thr	Ala	TRUE		2	0	0	0	0	0	0	0	0	0	0	0	0	0	0	0	2	0	0	0	0	0	0	0	0	0	0	0	0	0	0	0	0	0	0	0	0	0	0	0	0	0	0	0	0	0	0	0	0	0	0	0	0	0	0	0	0	0	0	0	0	0	0	0	0	0	94.87	FALSE	FALSE	FALSE	104	0.005
C11ORF88p.Arg63His	C11ORF88	0.00510857	0.0103972	0	0.0127714							0.00736394	0.0191957	His	Arg	TRUE		2	0	0	0	0	0	0	0	0	0	0	0	0	0	0	0	2	0	0	0	0	0	0	0	0	0	0	0	0	0	0	0	0	0	0	0	0	0	0	0	0	0	0	0	0	0	0	0	0	0	0	0	0	0	0	0	0	0	0	0	0	0	0	0	0	0	94.92	FALSE	FALSE	FALSE	104	0.005
C12ORF40p.Leu159Val	C12ORF40	0.00510857	0.0103972	0	0.0127714							0.00736394	0.0191957	Val	Leu	FALSE		2	0	0	0	0	0	0	0	0	0	0	0	0	0	0	0	2	0	0	0	0	0	0	0	0	0	0	0	0	0	0	0	0	0	0	0	0	0	0	0	0	0	0	0	0	0	0	0	0	0	0	0	0	0	0	0	0	0	0	0	0	0	0	0	0	0	94.44	FALSE	FALSE	FALSE	104	0.005
C12ORF42p.Ala310Val	C12ORF42	0.00510857	0.0103972	0	0.0127714							0.00736394	0.0191957	Val	Ala	FALSE		2	0	0	0	0	0	0	0	0	0	0	0	0	0	0	0	2	0	0	0	0	0	0	0	0	0	0	0	0	0	0	0	0	0	0	0	0	0	0	0	0	0	0	0	0	0	0	0	0	0	0	0	0	0	0	0	0	0	0	0	0	0	0	0	0	0	94.85	FALSE	FALSE	FALSE	104	0.005
C15ORF26p.Val58Ile	C15ORF26	0.00510857	0.0103972	0	0.0127714							0.00736394	0.0191957	Ile	Val	FALSE		2	0	0	0	0	0	0	0	0	0	0	0	0	0	0	0	2	0	0	0	0	0	0	0	0	0	0	0	0	0	0	0	0	0	0	0	0	0	0	0	0	0	0	0	0	0	0	0	0	0	0	0	0	0	0	0	0	0	0	0	0	0	0	0	0	0	94.81	FALSE	FALSE	FALSE	104	0.005
C17ORF64p.Arg114Gln	C17ORF64	0.00510857	0.0103972	0	0.0127714							0.00736394	0.0191957	Gln	Arg	FALSE		2	0	0	0	0	0	0	0	0	0	0	0	0	0	0	0	2	0	0	0	0	0	0	0	0	0	0	0	0	0	0	0	0	0	0	0	0	0	0	0	0	0	0	0	0	0	0	0	0	0	0	0	0	0	0	0	0	0	0	0	0	0	0	0	0	0	94.51	FALSE	FALSE	FALSE	104	0.005
C17ORF70p.Glu305Lys	C17ORF70	0.00510857	0.0103972	0	0.0127714							0.00736394	0.0191957	Lys	Glu	TRUE		2	0	0	0	0	0	0	0	0	0	0	0	0	0	0	0	2	0	0	0	0	0	0	0	0	0	0	0	0	0	0	0	0	0	0	0	0	0	0	0	0	0	0	0	0	0	0	0	0	0	0	0	0	0	0	0	0	0	0	0	0	0	0	0	0	0	94.78	FALSE	FALSE	FALSE	104	0.005
C17ORF70p.Tyr829Cys	C17ORF70	0.00510857	0.0103972	0	0.0127714							0.00736394	0.0191957	Cys	Tyr	TRUE		2	0	0	0	0	0	0	0	0	0	0	0	0	0	0	0	2	0	0	0	0	0	0	0	0	0	0	0	0	0	0	0	0	0	0	0	0	0	0	0	0	0	0	0	0	0	0	0	0	0	0	0	0	0	0	0	0	0	0	0	0	0	0	0	0	0	94.48	FALSE	FALSE	FALSE	104	0.005
C1ORF106p.Pro359Leu	C1ORF106	0.00510857	0.0103972	0	0.0127714							0.00736394	0.0191957	Leu	Pro	FALSE		2	0	0	0	0	0	0	0	0	0	0	0	0	0	0	0	2	0	0	0	0	0	0	0	0	0	0	0	0	0	0	0	0	0	0	0	0	0	0	0	0	0	0	0	0	0	0	0	0	0	0	0	0	0	0	0	0	0	0	0	0	0	0	0	0	0	94.84	FALSE	FALSE	FALSE	104	0.005
C20ORF195p.Thr290Met	C20ORF195	0.00510857	0.0103972	0	0.0127714							0.00736394	0.0191957	Met	Thr	FALSE		2	0	0	0	0	0	0	0	0	0	0	0	0	0	0	0	2	0	0	0	0	0	0	0	0	0	0	0	0	0	0	0	0	0	0	0	0	0	0	0	0	0	0	0	0	0	0	0	0	0	0	0	0	0	0	0	0	0	0	0	0	0	0	0	0	0	94.84	FALSE	FALSE	FALSE	104	0.005
C20ORF26p.Glu327Lys	C20ORF26	0.00510857	0.0103972	0	0.0127714							0.00736394	0.0191957	Lys	Glu	TRUE		2	0	0	0	0	0	0	0	0	0	0	0	0	0	0	0	2	0	0	0	0	0	0	0	0	0	0	0	0	0	0	0	0	0	0	0	0	0	0	0	0	0	0	0	0	0	0	0	0	0	0	0	0	0	0	0	0	0	0	0	0	0	0	0	0	0	95.14	FALSE	FALSE	FALSE	104	0.005
C2CD3p.Leu901Arg	C2CD3	0.00510857	0.0103972	0	0.0127714							0.00736394	0.0191957	Arg	Leu	TRUE		2	0	0	0	0	0	0	0	0	0	0	0	0	0	0	0	2	0	0	0	0	0	0	0	0	0	0	0	0	0	0	0	0	0	0	0	0	0	0	0	0	0	0	0	0	0	0	0	0	0	0	0	0	0	0	0	0	0	0	0	0	0	0	0	0	0	94.68	FALSE	FALSE	FALSE	104	0.005
C2ORF69p.Arg119His	C2ORF69	0.00510857	0.0103972	0	0.0127714							0.00736394	0.0191957	His	Arg	TRUE		2	0	0	0	0	0	0	0	0	0	0	0	0	0	0	0	2	0	0	0	0	0	0	0	0	0	0	0	0	0	0	0	0	0	0	0	0	0	0	0	0	0	0	0	0	0	0	0	0	0	0	0	0	0	0	0	0	0	0	0	0	0	0	0	0	0	94.63	FALSE	FALSE	FALSE	104	0.005
C3ORF27p.Leu38Ile	C3ORF27	0.00510857	0.0103972	0	0.0127714							0.00736394	0.0191957	Ile	Leu	FALSE		2	0	0	0	0	0	0	0	0	0	0	0	0	0	0	0	2	0	0	0	0	0	0	0	0	0	0	0	0	0	0	0	0	0	0	0	0	0	0	0	0	0	0	0	0	0	0	0	0	0	0	0	0	0	0	0	0	0	0	0	0	0	0	0	0	0	94.56	FALSE	FALSE	FALSE	104	0.005
C3p.Ala482Thr	C3	0.00510857	0.0103972	0	0.0127714							0.00736394	0.0191957	Thr	Ala	TRUE		2	0	0	0	0	0	0	0	0	0	0	0	0	0	0	0	2	0	0	0	0	0	0	0	0	0	0	0	0	0	0	0	0	0	0	0	0	0	0	0	0	0	0	0	0	0	0	0	0	0	0	0	0	0	0	0	0	0	0	0	0	0	0	0	0	0	94.98	FALSE	FALSE	FALSE	104	0.005
C8ORF31p.Ala78Thr	C8ORF31	0.00510857	0.0103972	0	0.0127714							0.00736394	0.0191957	Thr	Ala	TRUE		2	0	0	0	0	0	0	0	0	0	0	0	0	0	0	0	2	0	0	0	0	0	0	0	0	0	0	0	0	0	0	0	0	0	0	0	0	0	0	0	0	0	0	0	0	0	0	0	0	0	0	0	0	0	0	0	0	0	0	0	0	0	0	0	0	0	94.74	FALSE	FALSE	FALSE	104	0.005
CACNA1Ap.Ala53Val	CACNA1A	0.00510857	0.0103972	0	0.0127714							0.00736394	0.0191957	Val	Ala	FALSE		2	0	0	0	0	0	0	0	0	0	0	0	0	0	0	0	2	0	0	0	0	0	0	0	0	0	0	0	0	0	0	0	0	0	0	0	0	0	0	0	0	0	0	0	0	0	0	0	0	0	0	0	0	0	0	0	0	0	0	0	0	0	0	0	0	0	94.52	FALSE	FALSE	FALSE	104	0.005
CACNA1Ap.Arg588His	CACNA1A	0.00510857	0.0103972	0	0.0127714							0.00736394	0.0191957	His	Arg	TRUE		2	0	0	0	0	0	0	0	0	0	0	0	0	0	0	0	2	0	0	0	0	0	0	0	0	0	0	0	0	0	0	0	0	0	0	0	0	0	0	0	0	0	0	0	0	0	0	0	0	0	0	0	0	0	0	0	0	0	0	0	0	0	0	0	0	0	94.78	FALSE	FALSE	FALSE	104	0.005
CACNA1Dp.Ala885Thr	CACNA1D	0.00510857	0.0103972	0	0.0127714							0.00736394	0.0191957	Thr	Ala	TRUE	1	2	0	0	0	0	0	0	0	0	0	0	0	0	0	0	0	2	0	0	0	0	0	0	0	0	0	0	0	0	0	0	0	0	0	0	0	0	0	0	0	0	0	0	0	0	0	0	0	0	0	0	0	0	0	0	0	0	0	0	0	0	0	0	0	0	0	94.74	FALSE	FALSE	FALSE	104	0.005
CACNA1Gp.Val1501Met	CACNA1G	0.00510857	0.0103972	0	0.0127714							0.00736394	0.0191957	Met	Val	FALSE		2	0	0	0	0	0	0	0	0	0	0	0	0	0	0	0	2	0	0	0	0	0	0	0	0	0	0	0	0	0	0	0	0	0	0	0	0	0	0	0	0	0	0	0	0	0	0	0	0	0	0	0	0	0	0	0	0	0	0	0	0	0	0	0	0	0	94.85	FALSE	FALSE	FALSE	104	0.005
CACNA1Hp.Val1542Ile	CACNA1H	0.00510857	0.0103972	0	0.0127714							0.00736394	0.0191957	Ile	Val	FALSE		2	0	0	0	0	0	0	0	0	0	0	0	0	0	0	0	2	0	0	0	0	0	0	0	0	0	0	0	0	0	0	0	0	0	0	0	0	0	0	0	0	0	0	0	0	0	0	0	0	0	0	0	0	0	0	0	0	0	0	0	0	0	0	0	0	0	94.72	FALSE	FALSE	FALSE	104	0.005
CACNA2D2p.Arg239His	CACNA2D2	0.00510857	0.0103972	0	0.0127714							0.00736394	0.0191957	His	Arg	TRUE		2	0	0	0	0	0	0	0	0	0	0	0	0	0	0	0	2	0	0	0	0	0	0	0	0	0	0	0	0	0	0	0	0	0	0	0	0	0	0	0	0	0	0	0	0	0	0	0	0	0	0	0	0	0	0	0	0	0	0	0	0	0	0	0	0	0	94.74	FALSE	FALSE	FALSE	104	0.005
CALHM2p.Ala110Val	CALHM2	0.00510857	0.0103972	0	0.0127714							0.00736394	0.0191957	Val	Ala	FALSE		2	0	0	0	0	0	0	0	0	0	0	0	0	0	0	0	2	0	0	0	0	0	0	0	0	0	0	0	0	0	0	0	0	0	0	0	0	0	0	0	0	0	0	0	0	0	0	0	0	0	0	0	0	0	0	0	0	0	0	0	0	0	0	0	0	0	94.63	FALSE	FALSE	FALSE	104	0.005
CAMK1Dp.Thr352Met	CAMK1D	0.00510857	0.0103972	0	0.0127714							0.00736394	0.0191957	Met	Thr	FALSE		2	0	0	0	0	0	0	0	0	0	0	0	0	0	0	0	2	0	0	0	0	0	0	0	0	0	0	0	0	0	0	0	0	0	0	0	0	0	0	0	0	0	0	0	0	0	0	0	0	0	0	0	0	0	0	0	0	0	0	0	0	0	0	0	0	0	94.54	FALSE	FALSE	FALSE	104	0.005
CAMTA2p.Arg338Ter	CAMTA2	0.00510857	0.0103972	0	0.0127714							0.00736394	0.0191957	Ter	Arg	FALSE		2	0	0	0	0	0	0	0	0	0	0	0	0	0	0	0	2	0	0	0	0	0	0	0	0	0	0	0	0	0	0	0	0	0	0	0	0	0	0	0	0	0	0	0	0	0	0	0	0	0	0	0	0	0	0	0	0	0	0	0	0	0	0	0	0	0	95.08	FALSE	FALSE	FALSE	104	0.005
CAPN1p.Arg428His	CAPN1	0.00510857	0.0103972	0	0.0127714							0.00736394	0.0191957	His	Arg	TRUE		2	0	0	0	0	0	0	0	0	0	0	0	0	0	0	0	2	0	0	0	0	0	0	0	0	0	0	0	0	0	0	0	0	0	0	0	0	0	0	0	0	0	0	0	0	0	0	0	0	0	0	0	0	0	0	0	0	0	0	0	0	0	0	0	0	0	94.65	FALSE	FALSE	FALSE	104	0.005
CAPS2p.Arg304Cys	CAPS2	0.00510857	0.0103972	0	0.0127714							0.00736394	0.0191957	Cys	Arg	TRUE		2	0	0	0	0	0	0	0	0	0	0	0	0	0	0	0	2	0	0	0	0	0	0	0	0	0	0	0	0	0	0	0	0	0	0	0	0	0	0	0	0	0	0	0	0	0	0	0	0	0	0	0	0	0	0	0	0	0	0	0	0	0	0	0	0	0	94.96	FALSE	FALSE	FALSE	104	0.005
CASC3p.Gln198Ter	CASC3	0.00510857	0.0103972	0	0.0127714							0.00736394	0.0191957	Ter	Gln	FALSE		2	0	0	0	0	0	0	0	0	0	0	0	0	0	0	0	2	0	0	0	0	0	0	0	0	0	0	0	0	0	0	0	0	0	0	0	0	0	0	0	0	0	0	0	0	0	0	0	0	0	0	0	0	0	0	0	0	0	0	0	0	0	0	0	0	0	94.92	FALSE	FALSE	FALSE	104	0.005
CASRp.Arg392Ter	CASR	0.00510857	0.0103972	0	0.0127714							0.00736394	0.0191957	Ter	Arg	FALSE		2	0	0	0	0	0	0	0	0	0	0	0	0	0	0	0	2	0	0	0	0	0	0	0	0	0	0	0	0	0	0	0	0	0	0	0	0	0	0	0	0	0	0	0	0	0	0	0	0	0	0	0	0	0	0	0	0	0	0	0	0	0	0	0	0	0	94.63	FALSE	FALSE	FALSE	104	0.005
CCDC178p.Arg181Gln	CCDC178	0.00510857	0.0103972	0	0.0127714							0.00736394	0.0191957	Gln	Arg	FALSE		2	0	0	0	0	0	0	0	0	0	0	0	0	0	0	0	2	0	0	0	0	0	0	0	0	0	0	0	0	0	0	0	0	0	0	0	0	0	0	0	0	0	0	0	0	0	0	0	0	0	0	0	0	0	0	0	0	0	0	0	0	0	0	0	0	0	95.2	FALSE	FALSE	FALSE	104	0.005
CCDC180p.Arg1244His	CCDC180	0.00510857	0.0103972	0	0.0127714							0.00736394	0.0191957	His	Arg	TRUE		2	0	0	0	0	0	0	0	0	0	0	0	0	0	0	0	2	0	0	0	0	0	0	0	0	0	0	0	0	0	0	0	0	0	0	0	0	0	0	0	0	0	0	0	0	0	0	0	0	0	0	0	0	0	0	0	0	0	0	0	0	0	0	0	0	0	94.38	FALSE	FALSE	FALSE	104	0.005
CCDC19p.Arg317His	CCDC19	0.00510857	0.0103972	0	0.0127714							0.00736394	0.0191957	His	Arg	TRUE		2	0	0	0	0	0	0	0	0	0	0	0	0	0	0	0	2	0	0	0	0	0	0	0	0	0	0	0	0	0	0	0	0	0	0	0	0	0	0	0	0	0	0	0	0	0	0	0	0	0	0	0	0	0	0	0	0	0	0	0	0	0	0	0	0	0	94.8	FALSE	FALSE	FALSE	104	0.005
CCDC40p.Ala83Val	CCDC40	0.00510857	0.0103972	0	0.0127714							0.00736394	0.0191957	Val	Ala	FALSE		2	0	0	0	0	0	0	0	0	0	0	0	0	0	0	0	2	0	0	0	0	0	0	0	0	0	0	0	0	0	0	0	0	0	0	0	0	0	0	0	0	0	0	0	0	0	0	0	0	0	0	0	0	0	0	0	0	0	0	0	0	0	0	0	0	0	95.26	FALSE	FALSE	FALSE	104	0.005
CCDC73p.Arg648Gln	CCDC73	0.00510857	0.0103972	0	0.0127714							0.00736394	0.0191957	Gln	Arg	FALSE		2	0	0	0	0	0	0	0	0	0	0	0	0	0	0	0	2	0	0	0	0	0	0	0	0	0	0	0	0	0	0	0	0	0	0	0	0	0	0	0	0	0	0	0	0	0	0	0	0	0	0	0	0	0	0	0	0	0	0	0	0	0	0	0	0	0	94.85	FALSE	FALSE	FALSE	104	0.005
CCDC80p.Arg514Gln	CCDC80	0.00510857	0.0103972	0	0.0127714							0.00736394	0.0191957	Gln	Arg	FALSE		2	0	0	0	0	0	0	0	0	0	0	0	0	0	0	0	2	0	0	0	0	0	0	0	0	0	0	0	0	0	0	0	0	0	0	0	0	0	0	0	0	0	0	0	0	0	0	0	0	0	0	0	0	0	0	0	0	0	0	0	0	0	0	0	0	0	94.4	FALSE	FALSE	FALSE	104	0.005
CCT8p.Ala451Thr	CCT8	0.00510857	0.0103972	0	0.0127714							0.00736394	0.0191957	Thr	Ala	TRUE		2	0	0	0	0	0	0	0	0	0	0	0	0	0	0	0	2	0	0	0	0	0	0	0	0	0	0	0	0	0	0	0	0	0	0	0	0	0	0	0	0	0	0	0	0	0	0	0	0	0	0	0	0	0	0	0	0	0	0	0	0	0	0	0	0	0	94.52	FALSE	FALSE	FALSE	104	0.005
CD1Ap.Phe75Val	CD1A	0.00510857	0.0103972	0	0.0127714							0.00736394	0.0191957	Val	Phe	FALSE		2	0	0	0	0	0	0	0	0	0	0	0	0	0	0	0	2	0	0	0	0	0	0	0	0	0	0	0	0	0	0	0	0	0	0	0	0	0	0	0	0	0	0	0	0	0	0	0	0	0	0	0	0	0	0	0	0	0	0	0	0	0	0	0	0	0	94.4	FALSE	FALSE	FALSE	104	0.005
CD38p.Gln134Arg	CD38	0.00510857	0.0103972	0	0.0127714							0.00736394	0.0191957	Arg	Gln	TRUE		2	0	0	0	0	0	0	0	0	0	0	0	0	0	0	0	2	0	0	0	0	0	0	0	0	0	0	0	0	0	0	0	0	0	0	0	0	0	0	0	0	0	0	0	0	0	0	0	0	0	0	0	0	0	0	0	0	0	0	0	0	0	0	0	0	0	94.53	FALSE	FALSE	FALSE	104	0.005
CDC14Bp.Arg498His	CDC14B	0.00510857	0.0103972	0	0.0127714							0.00736394	0.0191957	His	Arg	TRUE		2	0	0	0	0	0	0	0	0	0	0	0	0	0	0	0	2	0	0	0	0	0	0	0	0	0	0	0	0	0	0	0	0	0	0	0	0	0	0	0	0	0	0	0	0	0	0	0	0	0	0	0	0	0	0	0	0	0	0	0	0	0	0	0	0	0	94.93	FALSE	FALSE	FALSE	104	0.005
CDC16p.Ala353Val	CDC16	0.00510857	0.0103972	0	0.0127714							0.00736394	0.0191957	Val	Ala	FALSE		2	0	0	0	0	0	0	0	0	0	0	0	0	0	0	0	2	0	0	0	0	0	0	0	0	0	0	0	0	0	0	0	0	0	0	0	0	0	0	0	0	0	0	0	0	0	0	0	0	0	0	0	0	0	0	0	0	0	0	0	0	0	0	0	0	0	94.71	FALSE	FALSE	FALSE	104	0.005
CDC27p.Asn190Ser	CDC27	0.00510857	0.0103972	0	0.0127714							0.00736394	0.0191957	Ser	Asn	TRUE		2	0	0	0	0	0	0	0	0	0	0	0	0	0	0	0	2	0	0	0	0	0	0	0	0	0	0	0	0	0	0	0	0	0	0	0	0	0	0	0	0	0	0	0	0	0	0	0	0	0	0	0	0	0	0	0	0	0	0	0	0	0	0	0	0	0	94.69	FALSE	FALSE	FALSE	104	0.005
CDC6p.Ile554Met	CDC6	0.00510857	0.0103972	0	0.0127714							0.00736394	0.0191957	Met	Ile	FALSE		2	0	0	0	0	0	0	0	0	0	0	0	0	0	0	0	2	0	0	0	0	0	0	0	0	0	0	0	0	0	0	0	0	0	0	0	0	0	0	0	0	0	0	0	0	0	0	0	0	0	0	0	0	0	0	0	0	0	0	0	0	0	0	0	0	0	94.87	FALSE	FALSE	FALSE	104	0.005
CDH11p.Lys487Arg	CDH11	0.00510857	0.0103972	0	0.0127714							0.00736394	0.0191957	Arg	Lys	TRUE	1	2	0	0	0	0	0	0	0	0	0	0	0	0	0	0	0	2	0	0	0	0	0	0	0	0	0	0	0	0	0	0	0	0	0	0	0	0	0	0	0	0	0	0	0	0	0	0	0	0	0	0	0	0	0	0	0	0	0	0	0	0	0	0	0	0	0	94.68	FALSE	FALSE	FALSE	104	0.005
CDH12p.Glu760Asp	CDH12	0.00510857	0.0103972	0	0.0127714							0.00736394	0.0191957	Asp	Glu	FALSE		2	0	0	0	0	0	0	0	0	0	0	0	0	0	0	0	2	0	0	0	0	0	0	0	0	0	0	0	0	0	0	0	0	0	0	0	0	0	0	0	0	0	0	0	0	0	0	0	0	0	0	0	0	0	0	0	0	0	0	0	0	0	0	0	0	0	95.24	FALSE	FALSE	FALSE	104	0.005
CDH1p.Ala691Thr	CDH1	0.00510857	0.0103972	0	0.0127714							0.00736394	0.0191957	Thr	Ala	TRUE	1	2	0	0	0	0	0	0	0	0	0	0	0	0	0	0	0	2	0	0	0	0	0	0	0	0	0	0	0	0	0	0	0	0	0	0	0	0	0	0	0	0	0	0	0	0	0	0	0	0	0	0	0	0	0	0	0	0	0	0	0	0	0	0	0	0	0	94.82	FALSE	FALSE	FALSE	104	0.005
CDH1p.Asp288Val	CDH1	0.00510857	0.0103972	0	0.0127714							0.00736394	0.0191957	Val	Asp	FALSE	1	2	0	0	0	0	0	0	0	0	0	0	0	0	0	0	0	2	0	0	0	0	0	0	0	0	0	0	0	0	0	0	0	0	0	0	0	0	0	0	0	0	0	0	0	0	0	0	0	0	0	0	0	0	0	0	0	0	0	0	0	0	0	0	0	0	0	94.19	FALSE	FALSE	FALSE	104	0.005
CDH1p.Tyr190Cys	CDH1	0.00510857	0.0103972	0	0.0127714							0.00736394	0.0191957	Cys	Tyr	TRUE	1	2	0	0	0	0	0	0	0	0	0	0	0	0	0	0	0	2	0	0	0	0	0	0	0	0	0	0	0	0	0	0	0	0	0	0	0	0	0	0	0	0	0	0	0	0	0	0	0	0	0	0	0	0	0	0	0	0	0	0	0	0	0	0	0	0	0	94.79	FALSE	FALSE	FALSE	104	0.005
CDH1p.Val188Asp	CDH1	0.00510857	0.0103972	0	0.0127714							0.00736394	0.0191957	Asp	Val	FALSE	1	2	0	0	0	0	0	0	0	0	0	0	0	0	0	0	0	2	0	0	0	0	0	0	0	0	0	0	0	0	0	0	0	0	0	0	0	0	0	0	0	0	0	0	0	0	0	0	0	0	0	0	0	0	0	0	0	0	0	0	0	0	0	0	0	0	0	94.61	FALSE	FALSE	FALSE	104	0.005
CDH23p.Ala1897Val	CDH23	0.00510857	0.0103972	0	0.0127714							0.00736394	0.0191957	Val	Ala	FALSE		2	0	0	0	0	0	0	0	0	0	0	0	0	0	0	0	2	0	0	0	0	0	0	0	0	0	0	0	0	0	0	0	0	0	0	0	0	0	0	0	0	0	0	0	0	0	0	0	0	0	0	0	0	0	0	0	0	0	0	0	0	0	0	0	0	0	94.84	FALSE	FALSE	FALSE	104	0.005
CDH23p.Ala919Val	CDH23	0.00510857	0.0103972	0	0.0127714							0.00736394	0.0191957	Val	Ala	FALSE		2	0	0	0	0	0	0	0	0	0	0	0	0	0	0	0	2	0	0	0	0	0	0	0	0	0	0	0	0	0	0	0	0	0	0	0	0	0	0	0	0	0	0	0	0	0	0	0	0	0	0	0	0	0	0	0	0	0	0	0	0	0	0	0	0	0	94.81	FALSE	FALSE	FALSE	104	0.005
CDH24p.Ala718Thr	CDH24	0.00510857	0.0103972	0	0.0127714							0.00736394	0.0191957	Thr	Ala	TRUE		2	0	0	0	0	0	0	0	0	0	0	0	0	0	0	0	2	0	0	0	0	0	0	0	0	0	0	0	0	0	0	0	0	0	0	0	0	0	0	0	0	0	0	0	0	0	0	0	0	0	0	0	0	0	0	0	0	0	0	0	0	0	0	0	0	0	94.71	FALSE	FALSE	FALSE	104	0.005
CDH8p.Arg365His	CDH8	0.00510857	0.0103972	0	0.0127714							0.00736394	0.0191957	His	Arg	TRUE		2	0	0	0	0	0	0	0	0	0	0	0	0	0	0	0	2	0	0	0	0	0	0	0	0	0	0	0	0	0	0	0	0	0	0	0	0	0	0	0	0	0	0	0	0	0	0	0	0	0	0	0	0	0	0	0	0	0	0	0	0	0	0	0	0	0	95	FALSE	FALSE	FALSE	104	0.005
CDH9p.Leu389Val	CDH9	0.00510857	0.0103972	0	0.0127714							0.00736394	0.0191957	Val	Leu	FALSE		2	0	0	0	0	0	0	0	0	0	0	0	0	0	0	0	2	0	0	0	0	0	0	0	0	0	0	0	0	0	0	0	0	0	0	0	0	0	0	0	0	0	0	0	0	0	0	0	0	0	0	0	0	0	0	0	0	0	0	0	0	0	0	0	0	0	94.97	FALSE	FALSE	FALSE	104	0.005
CDONp.Ala660Thr	CDON	0.00510857	0.0103972	0	0.0127714							0.00736394	0.0191957	Thr	Ala	TRUE		2	0	0	0	0	0	0	0	0	0	0	0	0	0	0	0	2	0	0	0	0	0	0	0	0	0	0	0	0	0	0	0	0	0	0	0	0	0	0	0	0	0	0	0	0	0	0	0	0	0	0	0	0	0	0	0	0	0	0	0	0	0	0	0	0	0	94.54	FALSE	FALSE	FALSE	104	0.005
CDS1p.Arg208His	CDS1	0.00510857	0.0103972	0	0.0127714							0.00736394	0.0191957	His	Arg	TRUE		2	0	0	0	0	0	0	0	0	0	0	0	0	0	0	0	2	0	0	0	0	0	0	0	0	0	0	0	0	0	0	0	0	0	0	0	0	0	0	0	0	0	0	0	0	0	0	0	0	0	0	0	0	0	0	0	0	0	0	0	0	0	0	0	0	0	94.74	FALSE	FALSE	FALSE	104	0.005
CECR6p.Ala375Thr	CECR6	0.00510857	0.0103972	0	0.0127714							0.00736394	0.0191957	Thr	Ala	TRUE		2	0	0	0	0	0	0	0	0	0	0	0	0	0	0	0	2	0	0	0	0	0	0	0	0	0	0	0	0	0	0	0	0	0	0	0	0	0	0	0	0	0	0	0	0	0	0	0	0	0	0	0	0	0	0	0	0	0	0	0	0	0	0	0	0	0	94.59	FALSE	FALSE	FALSE	104	0.005
CELF4p.Ala255Val	CELF4	0.00510857	0.0103972	0	0.0127714							0.00736394	0.0191957	Val	Ala	FALSE		2	0	0	0	0	0	0	0	0	0	0	0	0	0	0	0	2	0	0	0	0	0	0	0	0	0	0	0	0	0	0	0	0	0	0	0	0	0	0	0	0	0	0	0	0	0	0	0	0	0	0	0	0	0	0	0	0	0	0	0	0	0	0	0	0	0	94.6	FALSE	FALSE	FALSE	104	0.005
CELSR2p.Arg2186His	CELSR2	0.00510857	0.0103972	0	0.0127714							0.00736394	0.0191957	His	Arg	TRUE		2	0	0	0	0	0	0	0	0	0	0	0	0	0	0	0	2	0	0	0	0	0	0	0	0	0	0	0	0	0	0	0	0	0	0	0	0	0	0	0	0	0	0	0	0	0	0	0	0	0	0	0	0	0	0	0	0	0	0	0	0	0	0	0	0	0	94.46	FALSE	FALSE	FALSE	104	0.005
CELSR3p.Ala2585Thr	CELSR3	0.00510857	0.0103972	0	0.0127714							0.00736394	0.0191957	Thr	Ala	TRUE		2	0	0	0	0	0	0	0	0	0	0	0	0	0	0	0	2	0	0	0	0	0	0	0	0	0	0	0	0	0	0	0	0	0	0	0	0	0	0	0	0	0	0	0	0	0	0	0	0	0	0	0	0	0	0	0	0	0	0	0	0	0	0	0	0	0	94.47	FALSE	FALSE	FALSE	104	0.005
CENPJp.Ala259Val	CENPJ	0.00510857	0.0103972	0	0.0127714							0.00736394	0.0191957	Val	Ala	FALSE		2	0	0	0	0	0	0	0	0	0	0	0	0	0	0	0	2	0	0	0	0	0	0	0	0	0	0	0	0	0	0	0	0	0	0	0	0	0	0	0	0	0	0	0	0	0	0	0	0	0	0	0	0	0	0	0	0	0	0	0	0	0	0	0	0	0	94.33	FALSE	FALSE	FALSE	104	0.005
CEP152p.Arg1634Cys	CEP152	0.00510857	0.0103972	0	0.0127714							0.00736394	0.0191957	Cys	Arg	TRUE		2	0	0	0	0	0	0	0	0	0	0	0	0	0	0	0	2	0	0	0	0	0	0	0	0	0	0	0	0	0	0	0	0	0	0	0	0	0	0	0	0	0	0	0	0	0	0	0	0	0	0	0	0	0	0	0	0	0	0	0	0	0	0	0	0	0	94.93	FALSE	FALSE	FALSE	104	0.005
CEP250p.Arg744Trp	CEP250	0.00510857	0.0103972	0	0.0127714							0.00736394	0.0191957	Trp	Arg	FALSE		2	0	0	0	0	0	0	0	0	0	0	0	0	0	0	0	2	0	0	0	0	0	0	0	0	0	0	0	0	0	0	0	0	0	0	0	0	0	0	0	0	0	0	0	0	0	0	0	0	0	0	0	0	0	0	0	0	0	0	0	0	0	0	0	0	0	94.84	FALSE	FALSE	FALSE	104	0.005
CEP89p.Arg733Gln	CEP89	0.00510857	0.0103972	0	0.0127714							0.00736394	0.0191957	Gln	Arg	FALSE	2	2	0	0	0	0	0	0	0	0	0	0	0	0	0	0	0	2	0	0	0	0	0	0	0	0	0	0	0	0	0	0	0	0	0	0	0	0	0	0	0	0	0	0	0	0	0	0	0	0	0	0	0	0	0	0	0	0	0	0	0	0	0	0	0	0	0	94.48	FALSE	FALSE	FALSE	104	0.005
CFHR2p.Lys148Asn	CFHR2	0.00510857	0.0103972	0	0.0127714							0.00736394	0.0191957	Asn	Lys	FALSE		2	0	0	0	0	0	0	0	0	0	0	0	0	0	0	0	2	0	0	0	0	0	0	0	0	0	0	0	0	0	0	0	0	0	0	0	0	0	0	0	0	0	0	0	0	0	0	0	0	0	0	0	0	0	0	0	0	0	0	0	0	0	0	0	0	0	94.36	FALSE	FALSE	FALSE	104	0.005
CFHp.Lys583Arg	CFH	0.00510857	0.0103972	0	0.0127714							0.00736394	0.0191957	Arg	Lys	TRUE		2	0	0	0	0	0	0	0	0	0	0	0	0	0	0	0	2	0	0	0	0	0	0	0	0	0	0	0	0	0	0	0	0	0	0	0	0	0	0	0	0	0	0	0	0	0	0	0	0	0	0	0	0	0	0	0	0	0	0	0	0	0	0	0	0	0	94.36	FALSE	FALSE	FALSE	104	0.005
CHD4p.Arg611Cys	CHD4	0.00510857	0.0103972	0	0.0127714							0.00736394	0.0191957	Cys	Arg	TRUE	1	2	0	0	0	0	0	0	0	0	0	0	0	0	0	0	0	2	0	0	0	0	0	0	0	0	0	0	0	0	0	0	0	0	0	0	0	0	0	0	0	0	0	0	0	0	0	0	0	0	0	0	0	0	0	0	0	0	0	0	0	0	0	0	0	0	0	94.81	FALSE	TRUE	FALSE	104	0.005
CHL1p.Ser234Arg	CHL1	0.00510857	0.0103972	0	0.0127714							0.00736394	0.0191957	Arg	Ser	TRUE		2	0	0	0	0	0	0	0	0	0	0	0	0	0	0	0	2	0	0	0	0	0	0	0	0	0	0	0	0	0	0	0	0	0	0	0	0	0	0	0	0	0	0	0	0	0	0	0	0	0	0	0	0	0	0	0	0	0	0	0	0	0	0	0	0	0	94.71	FALSE	FALSE	FALSE	104	0.005
CHMP7p.Arg106Gln	CHMP7	0.00510857	0.0103972	0	0.0127714							0.00736394	0.0191957	Gln	Arg	FALSE		2	0	0	0	0	0	0	0	0	0	0	0	0	0	0	0	2	0	0	0	0	0	0	0	0	0	0	0	0	0	0	0	0	0	0	0	0	0	0	0	0	0	0	0	0	0	0	0	0	0	0	0	0	0	0	0	0	0	0	0	0	0	0	0	0	0	94.99	FALSE	FALSE	FALSE	104	0.005
CHRDp.Arg734Ter	CHRD	0.00510857	0.0103972	0	0.0127714							0.00736394	0.0191957	Ter	Arg	FALSE		2	0	0	0	0	0	0	0	0	0	0	0	0	0	0	0	2	0	0	0	0	0	0	0	0	0	0	0	0	0	0	0	0	0	0	0	0	0	0	0	0	0	0	0	0	0	0	0	0	0	0	0	0	0	0	0	0	0	0	0	0	0	0	0	0	0	94.73	FALSE	FALSE	FALSE	104	0.005
CHRM4p.Arg264Gln	CHRM4	0.00510857	0.0103972	0	0.0127714							0.00736394	0.0191957	Gln	Arg	FALSE		2	0	0	0	0	0	0	0	0	0	0	0	0	0	0	0	2	0	0	0	0	0	0	0	0	0	0	0	0	0	0	0	0	0	0	0	0	0	0	0	0	0	0	0	0	0	0	0	0	0	0	0	0	0	0	0	0	0	0	0	0	0	0	0	0	0	94.45	FALSE	FALSE	FALSE	104	0.005
CHRNB4p.Arg230Cys	CHRNB4	0.00510857	0.0103972	0	0.0127714							0.00736394	0.0191957	Cys	Arg	TRUE		2	0	0	0	0	0	0	0	0	0	0	0	0	0	0	0	2	0	0	0	0	0	0	0	0	0	0	0	0	0	0	0	0	0	0	0	0	0	0	0	0	0	0	0	0	0	0	0	0	0	0	0	0	0	0	0	0	0	0	0	0	0	0	0	0	0	94.41	FALSE	FALSE	FALSE	104	0.005
CHST7p.Thr184Met	CHST7	0.00510857	0.0103972	0	0.0127714							0.00736394	0.0191957	Met	Thr	FALSE		2	0	0	0	0	0	0	0	0	0	0	0	0	0	0	0	2	0	0	0	0	0	0	0	0	0	0	0	0	0	0	0	0	0	0	0	0	0	0	0	0	0	0	0	0	0	0	0	0	0	0	0	0	0	0	0	0	0	0	0	0	0	0	0	0	0	94.69	FALSE	FALSE	FALSE	104	0.005
CHSY1p.Ser187Arg	CHSY1	0.00510857	0.0103972	0	0.0127714							0.00736394	0.0191957	Arg	Ser	TRUE		2	0	0	0	0	0	0	0	0	0	0	0	0	0	0	0	2	0	0	0	0	0	0	0	0	0	0	0	0	0	0	0	0	0	0	0	0	0	0	0	0	0	0	0	0	0	0	0	0	0	0	0	0	0	0	0	0	0	0	0	0	0	0	0	0	0	94.95	FALSE	FALSE	FALSE	104	0.005
CLCN2p.Ala253Val	CLCN2	0.00510857	0.0103972	0	0.0127714							0.00736394	0.0191957	Val	Ala	FALSE		2	0	0	0	0	0	0	0	0	0	0	0	0	0	0	0	2	0	0	0	0	0	0	0	0	0	0	0	0	0	0	0	0	0	0	0	0	0	0	0	0	0	0	0	0	0	0	0	0	0	0	0	0	0	0	0	0	0	0	0	0	0	0	0	0	0	94.89	FALSE	FALSE	FALSE	104	0.005
CLCNKBp.Pro394Leu	CLCNKB	0.00510857	0.0103972	0	0.0127714							0.00736394	0.0191957	Leu	Pro	FALSE		2	0	0	0	0	0	0	0	0	0	0	0	0	0	0	0	2	0	0	0	0	0	0	0	0	0	0	0	0	0	0	0	0	0	0	0	0	0	0	0	0	0	0	0	0	0	0	0	0	0	0	0	0	0	0	0	0	0	0	0	0	0	0	0	0	0	94.95	FALSE	FALSE	FALSE	104	0.005
CLSTN2p.Arg856Gln	CLSTN2	0.00510857	0.0103972	0	0.0127714							0.00736394	0.0191957	Gln	Arg	FALSE		2	0	0	0	0	0	0	0	0	0	0	0	0	0	0	0	2	0	0	0	0	0	0	0	0	0	0	0	0	0	0	0	0	0	0	0	0	0	0	0	0	0	0	0	0	0	0	0	0	0	0	0	0	0	0	0	0	0	0	0	0	0	0	0	0	0	94.85	FALSE	FALSE	FALSE	104	0.005
CLSTN3p.Ala640Thr	CLSTN3	0.00510857	0.0103972	0	0.0127714							0.00736394	0.0191957	Thr	Ala	TRUE		2	0	0	0	0	0	0	0	0	0	0	0	0	0	0	0	2	0	0	0	0	0	0	0	0	0	0	0	0	0	0	0	0	0	0	0	0	0	0	0	0	0	0	0	0	0	0	0	0	0	0	0	0	0	0	0	0	0	0	0	0	0	0	0	0	0	94.7	FALSE	FALSE	FALSE	104	0.005
CLUHp.Arg133Cys	CLUH	0.00510857	0.0103972	0	0.0127714							0.00736394	0.0191957	Cys	Arg	TRUE		2	0	0	0	0	0	0	0	0	0	0	0	0	0	0	0	2	0	0	0	0	0	0	0	0	0	0	0	0	0	0	0	0	0	0	0	0	0	0	0	0	0	0	0	0	0	0	0	0	0	0	0	0	0	0	0	0	0	0	0	0	0	0	0	0	0	94.85	FALSE	FALSE	FALSE	104	0.005
CMYA5p.Glu1984Asp	CMYA5	0.00510857	0.0103972	0	0.0127714							0.00736394	0.0191957	Asp	Glu	FALSE		2	0	0	0	0	0	0	0	0	0	0	0	0	0	0	0	2	0	0	0	0	0	0	0	0	0	0	0	0	0	0	0	0	0	0	0	0	0	0	0	0	0	0	0	0	0	0	0	0	0	0	0	0	0	0	0	0	0	0	0	0	0	0	0	0	0	94.96	FALSE	FALSE	FALSE	104	0.005
CNOT11p.Arg485Gln	CNOT11	0.00510857	0.0103972	0	0.0127714							0.00736394	0.0191957	Gln	Arg	FALSE		2	0	0	0	0	0	0	0	0	0	0	0	0	0	0	0	2	0	0	0	0	0	0	0	0	0	0	0	0	0	0	0	0	0	0	0	0	0	0	0	0	0	0	0	0	0	0	0	0	0	0	0	0	0	0	0	0	0	0	0	0	0	0	0	0	0	94.76	FALSE	FALSE	FALSE	104	0.005
CNOT3p.Asp218Asn	CNOT3	0.00510857	0.0103972	0	0.0127714							0.00736394	0.0191957	Asn	Asp	FALSE	1	2	0	0	0	0	0	0	0	0	0	0	0	0	0	0	0	2	0	0	0	0	0	0	0	0	0	0	0	0	0	0	0	0	0	0	0	0	0	0	0	0	0	0	0	0	0	0	0	0	0	0	0	0	0	0	0	0	0	0	0	0	0	0	0	0	0	94.64	FALSE	FALSE	FALSE	104	0.005
CNR1p.Ala293Val	CNR1	0.00510857	0.0103972	0	0.0127714							0.00736394	0.0191957	Val	Ala	FALSE		2	0	0	0	0	0	0	0	0	0	0	0	0	0	0	0	2	0	0	0	0	0	0	0	0	0	0	0	0	0	0	0	0	0	0	0	0	0	0	0	0	0	0	0	0	0	0	0	0	0	0	0	0	0	0	0	0	0	0	0	0	0	0	0	0	0	95.08	FALSE	FALSE	FALSE	104	0.005
CNTN5p.Leu70Arg	CNTN5	0.00510857	0.0103972	0	0.0127714							0.00736394	0.0191957	Arg	Leu	TRUE		2	0	0	0	0	0	0	0	0	0	0	0	0	0	0	0	2	0	0	0	0	0	0	0	0	0	0	0	0	0	0	0	0	0	0	0	0	0	0	0	0	0	0	0	0	0	0	0	0	0	0	0	0	0	0	0	0	0	0	0	0	0	0	0	0	0	94.89	FALSE	FALSE	FALSE	104	0.005
CNTNAP1p.Arg379His	CNTNAP1	0.00510857	0.0103972	0	0.0127714							0.00736394	0.0191957	His	Arg	TRUE		2	0	0	0	0	0	0	0	0	0	0	0	0	0	0	0	2	0	0	0	0	0	0	0	0	0	0	0	0	0	0	0	0	0	0	0	0	0	0	0	0	0	0	0	0	0	0	0	0	0	0	0	0	0	0	0	0	0	0	0	0	0	0	0	0	0	94.31	FALSE	FALSE	FALSE	104	0.005
CNTNAP5p.Leu832Arg	CNTNAP5	0.00510857	0.0103972	0	0.0127714							0.00736394	0.0191957	Arg	Leu	TRUE		2	0	0	0	0	0	0	0	0	0	0	0	0	0	0	0	2	0	0	0	0	0	0	0	0	0	0	0	0	0	0	0	0	0	0	0	0	0	0	0	0	0	0	0	0	0	0	0	0	0	0	0	0	0	0	0	0	0	0	0	0	0	0	0	0	0	94.94	FALSE	FALSE	FALSE	104	0.005
COL11A1p.Arg12Trp	COL11A1	0.00510857	0.0103972	0	0.0127714							0.00736394	0.0191957	Trp	Arg	FALSE		2	0	0	0	0	0	0	0	0	0	0	0	0	0	0	0	2	0	0	0	0	0	0	0	0	0	0	0	0	0	0	0	0	0	0	0	0	0	0	0	0	0	0	0	0	0	0	0	0	0	0	0	0	0	0	0	0	0	0	0	0	0	0	0	0	0	94.96	FALSE	FALSE	FALSE	104	0.005
COL12A1p.Arg933Cys	COL12A1	0.00510857	0.0103972	0	0.0127714							0.00736394	0.0191957	Cys	Arg	TRUE		2	0	0	0	0	0	0	0	0	0	0	0	0	0	0	0	2	0	0	0	0	0	0	0	0	0	0	0	0	0	0	0	0	0	0	0	0	0	0	0	0	0	0	0	0	0	0	0	0	0	0	0	0	0	0	0	0	0	0	0	0	0	0	0	0	0	94.74	FALSE	FALSE	FALSE	104	0.005
COL14A1p.Ala822Thr	COL14A1	0.00510857	0.0103972	0	0.0127714							0.00736394	0.0191957	Thr	Ala	TRUE		2	0	0	0	0	0	0	0	0	0	0	0	0	0	0	0	2	0	0	0	0	0	0	0	0	0	0	0	0	0	0	0	0	0	0	0	0	0	0	0	0	0	0	0	0	0	0	0	0	0	0	0	0	0	0	0	0	0	0	0	0	0	0	0	0	0	94.7	FALSE	FALSE	FALSE	104	0.005
COL1A1p.Arg564His	COL1A1	0.00510857	0.0103972	0	0.0127714							0.00736394	0.0191957	His	Arg	TRUE	1	2	0	0	0	0	0	0	0	0	0	0	0	0	0	0	0	2	0	0	0	0	0	0	0	0	0	0	0	0	0	0	0	0	0	0	0	0	0	0	0	0	0	0	0	0	0	0	0	0	0	0	0	0	0	0	0	0	0	0	0	0	0	0	0	0	0	94.79	FALSE	FALSE	FALSE	104	0.005
COL6A2p.Arg317His	COL6A2	0.00510857	0.0103972	0	0.0127714							0.00736394	0.0191957	His	Arg	TRUE		2	0	0	0	0	0	0	0	0	0	0	0	0	0	0	0	2	0	0	0	0	0	0	0	0	0	0	0	0	0	0	0	0	0	0	0	0	0	0	0	0	0	0	0	0	0	0	0	0	0	0	0	0	0	0	0	0	0	0	0	0	0	0	0	0	0	95.03	FALSE	FALSE	FALSE	104	0.005
COL6A2p.Val57Ile	COL6A2	0.00510857	0.0103972	0	0.0127714							0.00736394	0.0191957	Ile	Val	FALSE		2	0	0	0	0	0	0	0	0	0	0	0	0	0	0	0	2	0	0	0	0	0	0	0	0	0	0	0	0	0	0	0	0	0	0	0	0	0	0	0	0	0	0	0	0	0	0	0	0	0	0	0	0	0	0	0	0	0	0	0	0	0	0	0	0	0	94.72	FALSE	FALSE	FALSE	104	0.005
COL6A3p.Asp2615Asn	COL6A3	0.00510857	0.0103972	0	0.0127714							0.00736394	0.0191957	Asn	Asp	FALSE		2	0	0	0	0	0	0	0	0	0	0	0	0	0	0	0	2	0	0	0	0	0	0	0	0	0	0	0	0	0	0	0	0	0	0	0	0	0	0	0	0	0	0	0	0	0	0	0	0	0	0	0	0	0	0	0	0	0	0	0	0	0	0	0	0	0	94.89	FALSE	FALSE	FALSE	104	0.005
COL6A3p.Asp598Asn	COL6A3	0.00510857	0.0103972	0	0.0127714							0.00736394	0.0191957	Asn	Asp	FALSE		2	0	0	0	0	0	0	0	0	0	0	0	0	0	0	0	2	0	0	0	0	0	0	0	0	0	0	0	0	0	0	0	0	0	0	0	0	0	0	0	0	0	0	0	0	0	0	0	0	0	0	0	0	0	0	0	0	0	0	0	0	0	0	0	0	0	94.76	FALSE	FALSE	FALSE	104	0.005
COL6A3p.Gly520Ser	COL6A3	0.00510857	0.0103972	0	0.0127714							0.00736394	0.0191957	Ser	Gly	TRUE		2	0	0	0	0	0	0	0	0	0	0	0	0	0	0	0	2	0	0	0	0	0	0	0	0	0	0	0	0	0	0	0	0	0	0	0	0	0	0	0	0	0	0	0	0	0	0	0	0	0	0	0	0	0	0	0	0	0	0	0	0	0	0	0	0	0	94.49	FALSE	FALSE	FALSE	104	0.005
COL6A6p.Ser632Arg	COL6A6	0.00510857	0.0103972	0	0.0127714							0.00736394	0.0191957	Arg	Ser	TRUE		2	0	0	0	0	0	0	0	0	0	0	0	0	0	0	0	2	0	0	0	0	0	0	0	0	0	0	0	0	0	0	0	0	0	0	0	0	0	0	0	0	0	0	0	0	0	0	0	0	0	0	0	0	0	0	0	0	0	0	0	0	0	0	0	0	0	94.74	FALSE	FALSE	FALSE	104	0.005
COL9A1p.Pro819Leu	COL9A1	0.00510857	0.0103972	0	0.0127714							0.00736394	0.0191957	Leu	Pro	FALSE		2	0	0	0	0	0	0	0	0	0	0	0	0	0	0	0	2	0	0	0	0	0	0	0	0	0	0	0	0	0	0	0	0	0	0	0	0	0	0	0	0	0	0	0	0	0	0	0	0	0	0	0	0	0	0	0	0	0	0	0	0	0	0	0	0	0	94.69	FALSE	FALSE	FALSE	104	0.005
CORINp.Lys371Thr	CORIN	0.00510857	0.0103972	0	0.0127714							0.00736394	0.0191957	Thr	Lys	TRUE		2	0	0	0	0	0	0	0	0	0	0	0	0	0	0	0	2	0	0	0	0	0	0	0	0	0	0	0	0	0	0	0	0	0	0	0	0	0	0	0	0	0	0	0	0	0	0	0	0	0	0	0	0	0	0	0	0	0	0	0	0	0	0	0	0	0	94.84	FALSE	FALSE	FALSE	104	0.005
CORO1Ap.Arg402Gln	CORO1A	0.00510857	0.0103972	0	0.0127714							0.00736394	0.0191957	Gln	Arg	FALSE		2	0	0	0	0	0	0	0	0	0	0	0	0	0	0	0	2	0	0	0	0	0	0	0	0	0	0	0	0	0	0	0	0	0	0	0	0	0	0	0	0	0	0	0	0	0	0	0	0	0	0	0	0	0	0	0	0	0	0	0	0	0	0	0	0	0	95.31	FALSE	FALSE	FALSE	104	0.005
CR1p.Cys1316Arg	CR1	0.00510857	0.0103972	0	0.0127714							0.00736394	0.0191957	Arg	Cys	TRUE		2	0	0	0	0	0	0	0	0	0	0	0	0	0	0	0	2	0	0	0	0	0	0	0	0	0	0	0	0	0	0	0	0	0	0	0	0	0	0	0	0	0	0	0	0	0	0	0	0	0	0	0	0	0	0	0	0	0	0	0	0	0	0	0	0	0	94.93	FALSE	FALSE	FALSE	104	0.005
CREBBPp.Arg1169His	CREBBP	0.00510857	0.0103972	0	0.0127714							0.00736394	0.0191957	His	Arg	TRUE	1	2	0	0	0	0	0	0	0	0	0	0	0	0	0	0	0	2	0	0	0	0	0	0	0	0	0	0	0	0	0	0	0	0	0	0	0	0	0	0	0	0	0	0	0	0	0	0	0	0	0	0	0	0	0	0	0	0	0	0	0	0	0	0	0	0	0	95.21	FALSE	FALSE	FALSE	104	0.005
CRMP1p.Ala456Val	CRMP1	0.00510857	0.0103972	0	0.0127714							0.00736394	0.0191957	Val	Ala	FALSE		2	0	0	0	0	0	0	0	0	0	0	0	0	0	0	0	2	0	0	0	0	0	0	0	0	0	0	0	0	0	0	0	0	0	0	0	0	0	0	0	0	0	0	0	0	0	0	0	0	0	0	0	0	0	0	0	0	0	0	0	0	0	0	0	0	0	94.6	FALSE	FALSE	FALSE	104	0.005
CRYBB2p.Arg191Cys	CRYBB2	0.00510857	0.0103972	0	0.0127714							0.00736394	0.0191957	Cys	Arg	TRUE		2	0	0	0	0	0	0	0	0	0	0	0	0	0	0	0	2	0	0	0	0	0	0	0	0	0	0	0	0	0	0	0	0	0	0	0	0	0	0	0	0	0	0	0	0	0	0	0	0	0	0	0	0	0	0	0	0	0	0	0	0	0	0	0	0	0	94.63	FALSE	FALSE	FALSE	104	0.005
CSMD1p.Arg3114Cys	CSMD1	0.00510857	0.0103972	0	0.0127714							0.00736394	0.0191957	Cys	Arg	TRUE		2	0	0	0	0	0	0	0	0	0	0	0	0	0	0	0	2	0	0	0	0	0	0	0	0	0	0	0	0	0	0	0	0	0	0	0	0	0	0	0	0	0	0	0	0	0	0	0	0	0	0	0	0	0	0	0	0	0	0	0	0	0	0	0	0	0	94.87	FALSE	FALSE	FALSE	104	0.005
CSMD1p.Leu317Val	CSMD1	0.00510857	0.0103972	0	0.0127714							0.00736394	0.0191957	Val	Leu	FALSE		2	0	0	0	0	0	0	0	0	0	0	0	0	0	0	0	2	0	0	0	0	0	0	0	0	0	0	0	0	0	0	0	0	0	0	0	0	0	0	0	0	0	0	0	0	0	0	0	0	0	0	0	0	0	0	0	0	0	0	0	0	0	0	0	0	0	94.72	FALSE	FALSE	FALSE	104	0.005
CSMD1p.Lys2424Thr	CSMD1	0.00510857	0.0103972	0	0.0127714							0.00736394	0.0191957	Thr	Lys	TRUE		2	0	0	0	0	0	0	0	0	0	0	0	0	0	0	0	2	0	0	0	0	0	0	0	0	0	0	0	0	0	0	0	0	0	0	0	0	0	0	0	0	0	0	0	0	0	0	0	0	0	0	0	0	0	0	0	0	0	0	0	0	0	0	0	0	0	95.08	FALSE	FALSE	FALSE	104	0.005
CSMD1p.Phe1439Leu	CSMD1	0.00510857	0.0103972	0	0.0127714							0.00736394	0.0191957	Leu	Phe	FALSE		2	0	0	0	0	0	0	0	0	0	0	0	0	0	0	0	2	0	0	0	0	0	0	0	0	0	0	0	0	0	0	0	0	0	0	0	0	0	0	0	0	0	0	0	0	0	0	0	0	0	0	0	0	0	0	0	0	0	0	0	0	0	0	0	0	0	94.95	FALSE	FALSE	FALSE	104	0.005
CSMD3p.Lys3599Asn	CSMD3	0.00510857	0.0103972	0	0.0127714							0.00736394	0.0191957	Asn	Lys	FALSE	2	2	0	0	0	0	0	0	0	0	0	0	0	0	0	0	0	2	0	0	0	0	0	0	0	0	0	0	0	0	0	0	0	0	0	0	0	0	0	0	0	0	0	0	0	0	0	0	0	0	0	0	0	0	0	0	0	0	0	0	0	0	0	0	0	0	0	94.8	FALSE	FALSE	FALSE	104	0.005
CSMD3p.Phe2353Val	CSMD3	0.00510857	0.0103972	0	0.0127714							0.00736394	0.0191957	Val	Phe	FALSE	2	2	0	0	0	0	0	0	0	0	0	0	0	0	0	0	0	2	0	0	0	0	0	0	0	0	0	0	0	0	0	0	0	0	0	0	0	0	0	0	0	0	0	0	0	0	0	0	0	0	0	0	0	0	0	0	0	0	0	0	0	0	0	0	0	0	0	94.82	FALSE	FALSE	FALSE	104	0.005
CSMD3p.Thr2652Met	CSMD3	0.00510857	0.0103972	0	0.0127714							0.00736394	0.0191957	Met	Thr	FALSE	2	2	0	0	0	0	0	0	0	0	0	0	0	0	0	0	0	2	0	0	0	0	0	0	0	0	0	0	0	0	0	0	0	0	0	0	0	0	0	0	0	0	0	0	0	0	0	0	0	0	0	0	0	0	0	0	0	0	0	0	0	0	0	0	0	0	0	94.41	FALSE	FALSE	FALSE	104	0.005
CSMD3p.Tyr3436Cys	CSMD3	0.00510857	0.0103972	0	0.0127714							0.00736394	0.0191957	Cys	Tyr	TRUE	2	2	0	0	0	0	0	0	0	0	0	0	0	0	0	0	0	2	0	0	0	0	0	0	0	0	0	0	0	0	0	0	0	0	0	0	0	0	0	0	0	0	0	0	0	0	0	0	0	0	0	0	0	0	0	0	0	0	0	0	0	0	0	0	0	0	0	94.82	FALSE	FALSE	FALSE	104	0.005
CSNK2A3p.Arg80Cys	CSNK2A3	0.00510857	0.0103972	0	0.0127714							0.00736394	0.0191957	Cys	Arg	TRUE		2	0	0	0	0	0	0	0	0	0	0	0	0	0	0	0	2	0	0	0	0	0	0	0	0	0	0	0	0	0	0	0	0	0	0	0	0	0	0	0	0	0	0	0	0	0	0	0	0	0	0	0	0	0	0	0	0	0	0	0	0	0	0	0	0	0	94.84	FALSE	FALSE	FALSE	104	0.005
CSTF1p.Asp372Asn	CSTF1	0.00510857	0.0103972	0	0.0127714							0.00736394	0.0191957	Asn	Asp	FALSE		2	0	0	0	0	0	0	0	0	0	0	0	0	0	0	0	2	0	0	0	0	0	0	0	0	0	0	0	0	0	0	0	0	0	0	0	0	0	0	0	0	0	0	0	0	0	0	0	0	0	0	0	0	0	0	0	0	0	0	0	0	0	0	0	0	0	94.89	FALSE	FALSE	FALSE	104	0.005
CTCFp.Arg339Gln	CTCF	0.00510857	0.0103972	0	0.0127714							0.00736394	0.0191957	Gln	Arg	FALSE	1	2	0	0	0	0	0	0	0	0	0	0	0	0	0	0	0	2	0	0	0	0	0	0	0	0	0	0	0	0	0	0	0	0	0	0	0	0	0	0	0	0	0	0	0	0	0	0	0	0	0	0	0	0	0	0	0	0	0	0	0	0	0	0	0	0	0	94.51	FALSE	FALSE	FALSE	104	0.005
CTNND1p.Arg34Gln	CTNND1	0.00510857	0.0103972	0	0.0127714							0.00736394	0.0191957	Gln	Arg	FALSE	2	2	0	0	0	0	0	0	0	0	0	0	0	0	0	0	0	2	0	0	0	0	0	0	0	0	0	0	0	0	0	0	0	0	0	0	0	0	0	0	0	0	0	0	0	0	0	0	0	0	0	0	0	0	0	0	0	0	0	0	0	0	0	0	0	0	0	94.87	FALSE	FALSE	FALSE	104	0.005
CTNND2p.Lys1192Thr	CTNND2	0.00510857	0.0103972	0	0.0127714							0.00736394	0.0191957	Thr	Lys	TRUE	2	2	0	0	0	0	0	0	0	0	0	0	0	0	0	0	0	2	0	0	0	0	0	0	0	0	0	0	0	0	0	0	0	0	0	0	0	0	0	0	0	0	0	0	0	0	0	0	0	0	0	0	0	0	0	0	0	0	0	0	0	0	0	0	0	0	0	94.86	FALSE	FALSE	FALSE	104	0.005
CTTNBP2p.Val47Met	CTTNBP2	0.00510857	0.0103972	0	0.0127714							0.00736394	0.0191957	Met	Val	FALSE		2	0	0	0	0	0	0	0	0	0	0	0	0	0	0	0	2	0	0	0	0	0	0	0	0	0	0	0	0	0	0	0	0	0	0	0	0	0	0	0	0	0	0	0	0	0	0	0	0	0	0	0	0	0	0	0	0	0	0	0	0	0	0	0	0	0	94.89	FALSE	FALSE	FALSE	104	0.005
CUBNp.Arg3148Gln	CUBN	0.00510857	0.0103972	0	0.0127714							0.00736394	0.0191957	Gln	Arg	FALSE		2	0	0	0	0	0	0	0	0	0	0	0	0	0	0	0	2	0	0	0	0	0	0	0	0	0	0	0	0	0	0	0	0	0	0	0	0	0	0	0	0	0	0	0	0	0	0	0	0	0	0	0	0	0	0	0	0	0	0	0	0	0	0	0	0	0	94.42	FALSE	FALSE	FALSE	104	0.005
CUBNp.Lys3029Thr	CUBN	0.00510857	0.0103972	0	0.0127714							0.00736394	0.0191957	Thr	Lys	TRUE		2	0	0	0	0	0	0	0	0	0	0	0	0	0	0	0	2	0	0	0	0	0	0	0	0	0	0	0	0	0	0	0	0	0	0	0	0	0	0	0	0	0	0	0	0	0	0	0	0	0	0	0	0	0	0	0	0	0	0	0	0	0	0	0	0	0	94.8	FALSE	FALSE	FALSE	104	0.005
CXCR2p.Val187Ile	CXCR2	0.00510857	0.0103972	0	0.0127714							0.00736394	0.0191957	Ile	Val	FALSE		2	0	0	0	0	0	0	0	0	0	0	0	0	0	0	0	2	0	0	0	0	0	0	0	0	0	0	0	0	0	0	0	0	0	0	0	0	0	0	0	0	0	0	0	0	0	0	0	0	0	0	0	0	0	0	0	0	0	0	0	0	0	0	0	0	0	94.71	FALSE	FALSE	FALSE	104	0.005
CXORF21p.Leu97Val	CXORF21	0.00510857	0.0103972	0	0.0127714							0.00736394	0.0191957	Val	Leu	FALSE		2	0	0	0	0	0	0	0	0	0	0	0	0	0	0	0	2	0	0	0	0	0	0	0	0	0	0	0	0	0	0	0	0	0	0	0	0	0	0	0	0	0	0	0	0	0	0	0	0	0	0	0	0	0	0	0	0	0	0	0	0	0	0	0	0	0	94.64	FALSE	FALSE	FALSE	104	0.005
CXORF67p.Glu108Asp	CXORF67	0.00510857	0.0103972	0	0.0127714							0.00736394	0.0191957	Asp	Glu	FALSE		2	0	0	0	0	0	0	0	0	0	0	0	0	0	0	0	2	0	0	0	0	0	0	0	0	0	0	0	0	0	0	0	0	0	0	0	0	0	0	0	0	0	0	0	0	0	0	0	0	0	0	0	0	0	0	0	0	0	0	0	0	0	0	0	0	0	94.56	FALSE	FALSE	FALSE	104	0.005
CYFIP1p.Cys1088Tyr	CYFIP1	0.00510857	0.0103972	0	0.0127714							0.00736394	0.0191957	Tyr	Cys	TRUE		2	0	0	0	0	0	0	0	0	0	0	0	0	0	0	0	2	0	0	0	0	0	0	0	0	0	0	0	0	0	0	0	0	0	0	0	0	0	0	0	0	0	0	0	0	0	0	0	0	0	0	0	0	0	0	0	0	0	0	0	0	0	0	0	0	0	94.66	FALSE	FALSE	FALSE	104	0.005
CYLC2p.Ala296Thr	CYLC2	0.00510857	0.0103972	0	0.0127714							0.00736394	0.0191957	Thr	Ala	TRUE		2	0	0	0	0	0	0	0	0	0	0	0	0	0	0	0	2	0	0	0	0	0	0	0	0	0	0	0	0	0	0	0	0	0	0	0	0	0	0	0	0	0	0	0	0	0	0	0	0	0	0	0	0	0	0	0	0	0	0	0	0	0	0	0	0	0	94.68	FALSE	FALSE	FALSE	104	0.005
CYP26A1p.Arg64Trp	CYP26A1	0.00510857	0.0103972	0	0.0127714							0.00736394	0.0191957	Trp	Arg	FALSE		2	0	0	0	0	0	0	0	0	0	0	0	0	0	0	0	2	0	0	0	0	0	0	0	0	0	0	0	0	0	0	0	0	0	0	0	0	0	0	0	0	0	0	0	0	0	0	0	0	0	0	0	0	0	0	0	0	0	0	0	0	0	0	0	0	0	94.8	FALSE	FALSE	FALSE	104	0.005
CYP2D6p.Arg329Cys	CYP2D6	0.00510857	0.0103972	0	0.0127714							0.00736394	0.0191957	Cys	Arg	TRUE		2	0	0	0	0	0	0	0	0	0	0	0	0	0	0	0	2	0	0	0	0	0	0	0	0	0	0	0	0	0	0	0	0	0	0	0	0	0	0	0	0	0	0	0	0	0	0	0	0	0	0	0	0	0	0	0	0	0	0	0	0	0	0	0	0	0	94.43	FALSE	FALSE	FALSE	104	0.005
CYP4B1p.Arg347Cys	CYP4B1	0.00510857	0.0103972	0	0.0127714							0.00736394	0.0191957	Cys	Arg	TRUE		2	0	0	0	0	0	0	0	0	0	0	0	0	0	0	0	2	0	0	0	0	0	0	0	0	0	0	0	0	0	0	0	0	0	0	0	0	0	0	0	0	0	0	0	0	0	0	0	0	0	0	0	0	0	0	0	0	0	0	0	0	0	0	0	0	0	94.64	FALSE	FALSE	FALSE	104	0.005
CYP4F11p.Ala472Val	CYP4F11	0.00510857	0.0103972	0	0.0127714							0.00736394	0.0191957	Val	Ala	FALSE		2	0	0	0	0	0	0	0	0	0	0	0	0	0	0	0	2	0	0	0	0	0	0	0	0	0	0	0	0	0	0	0	0	0	0	0	0	0	0	0	0	0	0	0	0	0	0	0	0	0	0	0	0	0	0	0	0	0	0	0	0	0	0	0	0	0	95.03	FALSE	FALSE	FALSE	104	0.005
CYP4X1p.Pro382Leu	CYP4X1	0.00510857	0.0103972	0	0.0127714							0.00736394	0.0191957	Leu	Pro	FALSE		2	0	0	0	0	0	0	0	0	0	0	0	0	0	0	0	2	0	0	0	0	0	0	0	0	0	0	0	0	0	0	0	0	0	0	0	0	0	0	0	0	0	0	0	0	0	0	0	0	0	0	0	0	0	0	0	0	0	0	0	0	0	0	0	0	0	94.66	FALSE	FALSE	FALSE	104	0.005
CYR61p.Arg218His	CYR61	0.00510857	0.0103972	0	0.0127714							0.00736394	0.0191957	His	Arg	TRUE		2	0	0	0	0	0	0	0	0	0	0	0	0	0	0	0	2	0	0	0	0	0	0	0	0	0	0	0	0	0	0	0	0	0	0	0	0	0	0	0	0	0	0	0	0	0	0	0	0	0	0	0	0	0	0	0	0	0	0	0	0	0	0	0	0	0	94.76	FALSE	FALSE	FALSE	104	0.005
CYTH1p.Arg163Gln	CYTH1	0.00510857	0.0103972	0	0.0127714							0.00736394	0.0191957	Gln	Arg	FALSE		2	0	0	0	0	0	0	0	0	0	0	0	0	0	0	0	2	0	0	0	0	0	0	0	0	0	0	0	0	0	0	0	0	0	0	0	0	0	0	0	0	0	0	0	0	0	0	0	0	0	0	0	0	0	0	0	0	0	0	0	0	0	0	0	0	0	94.73	FALSE	FALSE	FALSE	104	0.005
DAAM1p.Arg1002Cys	DAAM1	0.00510857	0.0103972	0	0.0127714							0.00736394	0.0191957	Cys	Arg	TRUE		2	0	0	0	0	0	0	0	0	0	0	0	0	0	0	0	2	0	0	0	0	0	0	0	0	0	0	0	0	0	0	0	0	0	0	0	0	0	0	0	0	0	0	0	0	0	0	0	0	0	0	0	0	0	0	0	0	0	0	0	0	0	0	0	0	0	95.16	FALSE	FALSE	FALSE	104	0.005
DACH2p.Leu209Arg	DACH2	0.00510857	0.0103972	0	0.0127714							0.00736394	0.0191957	Arg	Leu	TRUE		2	0	0	0	0	0	0	0	0	0	0	0	0	0	0	0	2	0	0	0	0	0	0	0	0	0	0	0	0	0	0	0	0	0	0	0	0	0	0	0	0	0	0	0	0	0	0	0	0	0	0	0	0	0	0	0	0	0	0	0	0	0	0	0	0	0	94.67	FALSE	FALSE	FALSE	104	0.005
DAG1p.Ser166Leu	DAG1	0.00510857	0.0103972	0	0.0127714							0.00736394	0.0191957	Leu	Ser	FALSE		2	0	0	0	0	0	0	0	0	0	0	0	0	0	0	0	2	0	0	0	0	0	0	0	0	0	0	0	0	0	0	0	0	0	0	0	0	0	0	0	0	0	0	0	0	0	0	0	0	0	0	0	0	0	0	0	0	0	0	0	0	0	0	0	0	0	94.89	FALSE	FALSE	FALSE	104	0.005
DAOp.Arg162Trp	DAO	0.00510857	0.0103972	0	0.0127714							0.00736394	0.0191957	Trp	Arg	FALSE		2	0	0	0	0	0	0	0	0	0	0	0	0	0	0	0	2	0	0	0	0	0	0	0	0	0	0	0	0	0	0	0	0	0	0	0	0	0	0	0	0	0	0	0	0	0	0	0	0	0	0	0	0	0	0	0	0	0	0	0	0	0	0	0	0	0	94.65	FALSE	FALSE	FALSE	104	0.005
DCAF12L2p.Lys41Thr	DCAF12L2	0.00510857	0.0103972	0	0.0127714							0.00736394	0.0191957	Thr	Lys	TRUE	2	2	0	0	0	0	0	0	0	0	0	0	0	0	0	0	0	2	0	0	0	0	0	0	0	0	0	0	0	0	0	0	0	0	0	0	0	0	0	0	0	0	0	0	0	0	0	0	0	0	0	0	0	0	0	0	0	0	0	0	0	0	0	0	0	0	0	94.58	FALSE	FALSE	FALSE	104	0.005
DCDC2p.Gln387His	DCDC2	0.00510857	0.0103972	0	0.0127714							0.00736394	0.0191957	His	Gln	TRUE		2	0	0	0	0	0	0	0	0	0	0	0	0	0	0	0	2	0	0	0	0	0	0	0	0	0	0	0	0	0	0	0	0	0	0	0	0	0	0	0	0	0	0	0	0	0	0	0	0	0	0	0	0	0	0	0	0	0	0	0	0	0	0	0	0	0	95.06	FALSE	FALSE	FALSE	104	0.005
DCHS1p.Asp3200Asn	DCHS1	0.00510857	0.0103972	0	0.0127714							0.00736394	0.0191957	Asn	Asp	FALSE		2	0	0	0	0	0	0	0	0	0	0	0	0	0	0	0	2	0	0	0	0	0	0	0	0	0	0	0	0	0	0	0	0	0	0	0	0	0	0	0	0	0	0	0	0	0	0	0	0	0	0	0	0	0	0	0	0	0	0	0	0	0	0	0	0	0	94.45	FALSE	FALSE	FALSE	104	0.005
DDHD1p.Arg632Cys	DDHD1	0.00510857	0.0103972	0	0.0127714							0.00736394	0.0191957	Cys	Arg	TRUE		2	0	0	0	0	0	0	0	0	0	0	0	0	0	0	0	2	0	0	0	0	0	0	0	0	0	0	0	0	0	0	0	0	0	0	0	0	0	0	0	0	0	0	0	0	0	0	0	0	0	0	0	0	0	0	0	0	0	0	0	0	0	0	0	0	0	94.47	FALSE	FALSE	FALSE	104	0.005
DDIT4Lp.Val2Ala	DDIT4L	0.00510857	0.0103972	0	0.0127714							0.00736394	0.0191957	Ala	Val	FALSE		2	0	0	0	0	0	0	0	0	0	0	0	0	0	0	0	2	0	0	0	0	0	0	0	0	0	0	0	0	0	0	0	0	0	0	0	0	0	0	0	0	0	0	0	0	0	0	0	0	0	0	0	0	0	0	0	0	0	0	0	0	0	0	0	0	0	94.45	FALSE	FALSE	FALSE	104	0.005
DDOp.Lys65Thr	DDO	0.00510857	0.0103972	0	0.0127714							0.00736394	0.0191957	Thr	Lys	TRUE		2	0	0	0	0	0	0	0	0	0	0	0	0	0	0	0	2	0	0	0	0	0	0	0	0	0	0	0	0	0	0	0	0	0	0	0	0	0	0	0	0	0	0	0	0	0	0	0	0	0	0	0	0	0	0	0	0	0	0	0	0	0	0	0	0	0	94.63	FALSE	FALSE	FALSE	104	0.005
DEDDp.Arg261Cys	DEDD	0.00510857	0.0103972	0	0.0127714							0.00736394	0.0191957	Cys	Arg	TRUE		2	0	0	0	0	0	0	0	0	0	0	0	0	0	0	0	2	0	0	0	0	0	0	0	0	0	0	0	0	0	0	0	0	0	0	0	0	0	0	0	0	0	0	0	0	0	0	0	0	0	0	0	0	0	0	0	0	0	0	0	0	0	0	0	0	0	94.61	FALSE	FALSE	FALSE	104	0.005
DENND2Cp.Arg683Trp	DENND2C	0.00510857	0.0103972	0	0.0127714							0.00736394	0.0191957	Trp	Arg	FALSE		2	0	0	0	0	0	0	0	0	0	0	0	0	0	0	0	2	0	0	0	0	0	0	0	0	0	0	0	0	0	0	0	0	0	0	0	0	0	0	0	0	0	0	0	0	0	0	0	0	0	0	0	0	0	0	0	0	0	0	0	0	0	0	0	0	0	94.77	FALSE	FALSE	FALSE	104	0.005
DEPTORp.Ala31Thr	DEPTOR	0.00510857	0.0103972	0	0.0127714							0.00736394	0.0191957	Thr	Ala	TRUE		2	0	0	0	0	0	0	0	0	0	0	0	0	0	0	0	2	0	0	0	0	0	0	0	0	0	0	0	0	0	0	0	0	0	0	0	0	0	0	0	0	0	0	0	0	0	0	0	0	0	0	0	0	0	0	0	0	0	0	0	0	0	0	0	0	0	94.35	FALSE	FALSE	TRUE	104	0.005
DGKIp.Ala109Thr	DGKI	0.00510857	0.0103972	0	0.0127714							0.00736394	0.0191957	Thr	Ala	TRUE		2	0	0	0	0	0	0	0	0	0	0	0	0	0	0	0	2	0	0	0	0	0	0	0	0	0	0	0	0	0	0	0	0	0	0	0	0	0	0	0	0	0	0	0	0	0	0	0	0	0	0	0	0	0	0	0	0	0	0	0	0	0	0	0	0	0	94.65	FALSE	FALSE	FALSE	104	0.005
DHPSp.Arg91His	DHPS	0.00510857	0.0103972	0	0.0127714							0.00736394	0.0191957	His	Arg	TRUE		2	0	0	0	0	0	0	0	0	0	0	0	0	0	0	0	2	0	0	0	0	0	0	0	0	0	0	0	0	0	0	0	0	0	0	0	0	0	0	0	0	0	0	0	0	0	0	0	0	0	0	0	0	0	0	0	0	0	0	0	0	0	0	0	0	0	94.53	FALSE	FALSE	FALSE	104	0.005
DHX37p.Ala1049Thr	DHX37	0.00510857	0.0103972	0	0.0127714							0.00736394	0.0191957	Thr	Ala	TRUE		2	0	0	0	0	0	0	0	0	0	0	0	0	0	0	0	2	0	0	0	0	0	0	0	0	0	0	0	0	0	0	0	0	0	0	0	0	0	0	0	0	0	0	0	0	0	0	0	0	0	0	0	0	0	0	0	0	0	0	0	0	0	0	0	0	0	94.69	FALSE	FALSE	FALSE	104	0.005
DHX38p.Arg45His	DHX38	0.00510857	0.0103972	0	0.0127714							0.00736394	0.0191957	His	Arg	TRUE		2	0	0	0	0	0	0	0	0	0	0	0	0	0	0	0	2	0	0	0	0	0	0	0	0	0	0	0	0	0	0	0	0	0	0	0	0	0	0	0	0	0	0	0	0	0	0	0	0	0	0	0	0	0	0	0	0	0	0	0	0	0	0	0	0	0	94.83	FALSE	FALSE	FALSE	104	0.005
DLC1p.Ala350Val	DLC1	0.00510857	0.0103972	0	0.0127714							0.00736394	0.0191957	Val	Ala	FALSE		2	0	0	0	0	0	0	0	0	0	0	0	0	0	0	0	2	0	0	0	0	0	0	0	0	0	0	0	0	0	0	0	0	0	0	0	0	0	0	0	0	0	0	0	0	0	0	0	0	0	0	0	0	0	0	0	0	0	0	0	0	0	0	0	0	0	94.71	FALSE	FALSE	FALSE	104	0.005
DLEU7p.Ala120Thr	DLEU7	0.00510857	0.0103972	0	0.0127714							0.00736394	0.0191957	Thr	Ala	TRUE		2	0	0	0	0	0	0	0	0	0	0	0	0	0	0	0	2	0	0	0	0	0	0	0	0	0	0	0	0	0	0	0	0	0	0	0	0	0	0	0	0	0	0	0	0	0	0	0	0	0	0	0	0	0	0	0	0	0	0	0	0	0	0	0	0	0	94.54	FALSE	FALSE	FALSE	104	0.005
DLG2p.Val282Ile	DLG2	0.00510857	0.0103972	0	0.0127714							0.00736394	0.0191957	Ile	Val	FALSE		2	0	0	0	0	0	0	0	0	0	0	0	0	0	0	0	2	0	0	0	0	0	0	0	0	0	0	0	0	0	0	0	0	0	0	0	0	0	0	0	0	0	0	0	0	0	0	0	0	0	0	0	0	0	0	0	0	0	0	0	0	0	0	0	0	0	94.67	FALSE	FALSE	FALSE	104	0.005
DLGAP3p.Arg329Ter	DLGAP3	0.00510857	0.0103972	0	0.0127714							0.00736394	0.0191957	Ter	Arg	FALSE		2	0	0	0	0	0	0	0	0	0	0	0	0	0	0	0	2	0	0	0	0	0	0	0	0	0	0	0	0	0	0	0	0	0	0	0	0	0	0	0	0	0	0	0	0	0	0	0	0	0	0	0	0	0	0	0	0	0	0	0	0	0	0	0	0	0	94.68	FALSE	FALSE	FALSE	104	0.005
DMAP1p.Arg286His	DMAP1	0.00510857	0.0103972	0	0.0127714							0.00736394	0.0191957	His	Arg	TRUE		2	0	0	0	0	0	0	0	0	0	0	0	0	0	0	0	2	0	0	0	0	0	0	0	0	0	0	0	0	0	0	0	0	0	0	0	0	0	0	0	0	0	0	0	0	0	0	0	0	0	0	0	0	0	0	0	0	0	0	0	0	0	0	0	0	0	95	FALSE	FALSE	FALSE	104	0.005
DMAP1p.Thr284Met	DMAP1	0.00510857	0.0103972	0	0.0127714							0.00736394	0.0191957	Met	Thr	FALSE		2	0	0	0	0	0	0	0	0	0	0	0	0	0	0	0	2	0	0	0	0	0	0	0	0	0	0	0	0	0	0	0	0	0	0	0	0	0	0	0	0	0	0	0	0	0	0	0	0	0	0	0	0	0	0	0	0	0	0	0	0	0	0	0	0	0	94.9	FALSE	FALSE	FALSE	104	0.005
DMDp.Leu2817Arg	DMD	0.00510857	0.0103972	0	0.0127714							0.00736394	0.0191957	Arg	Leu	TRUE		2	0	0	0	0	0	0	0	0	0	0	0	0	0	0	0	2	0	0	0	0	0	0	0	0	0	0	0	0	0	0	0	0	0	0	0	0	0	0	0	0	0	0	0	0	0	0	0	0	0	0	0	0	0	0	0	0	0	0	0	0	0	0	0	0	0	94.94	FALSE	FALSE	FALSE	104	0.005
DNAH2p.Arg3676His	DNAH2	0.00510857	0.0103972	0	0.0127714							0.00736394	0.0191957	His	Arg	TRUE		2	0	0	0	0	0	0	0	0	0	0	0	0	0	0	0	2	0	0	0	0	0	0	0	0	0	0	0	0	0	0	0	0	0	0	0	0	0	0	0	0	0	0	0	0	0	0	0	0	0	0	0	0	0	0	0	0	0	0	0	0	0	0	0	0	0	95.19	FALSE	FALSE	FALSE	104	0.005
DNAH3p.Arg1777Trp	DNAH3	0.00510857	0.0103972	0	0.0127714							0.00736394	0.0191957	Trp	Arg	FALSE		2	0	0	0	0	0	0	0	0	0	0	0	0	0	0	0	2	0	0	0	0	0	0	0	0	0	0	0	0	0	0	0	0	0	0	0	0	0	0	0	0	0	0	0	0	0	0	0	0	0	0	0	0	0	0	0	0	0	0	0	0	0	0	0	0	0	94.74	FALSE	FALSE	FALSE	104	0.005
DNAH3p.Arg88His	DNAH3	0.00510857	0.0103972	0	0.0127714							0.00736394	0.0191957	His	Arg	TRUE		2	0	0	0	0	0	0	0	0	0	0	0	0	0	0	0	2	0	0	0	0	0	0	0	0	0	0	0	0	0	0	0	0	0	0	0	0	0	0	0	0	0	0	0	0	0	0	0	0	0	0	0	0	0	0	0	0	0	0	0	0	0	0	0	0	0	94.75	FALSE	FALSE	FALSE	104	0.005
DNAH3p.Val659Met	DNAH3	0.00510857	0.0103972	0	0.0127714							0.00736394	0.0191957	Met	Val	FALSE		2	0	0	0	0	0	0	0	0	0	0	0	0	0	0	0	2	0	0	0	0	0	0	0	0	0	0	0	0	0	0	0	0	0	0	0	0	0	0	0	0	0	0	0	0	0	0	0	0	0	0	0	0	0	0	0	0	0	0	0	0	0	0	0	0	0	94.62	FALSE	FALSE	FALSE	104	0.005
DNAH5p.Arg78Gln	DNAH5	0.00510857	0.0103972	0	0.0127714							0.00736394	0.0191957	Gln	Arg	FALSE		2	0	0	0	0	0	0	0	0	0	0	0	0	0	0	0	2	0	0	0	0	0	0	0	0	0	0	0	0	0	0	0	0	0	0	0	0	0	0	0	0	0	0	0	0	0	0	0	0	0	0	0	0	0	0	0	0	0	0	0	0	0	0	0	0	0	94.89	FALSE	FALSE	FALSE	104	0.005
DNAH7p.Arg1602His	DNAH7	0.00510857	0.0103972	0	0.0127714							0.00736394	0.0191957	His	Arg	TRUE		2	0	0	0	0	0	0	0	0	0	0	0	0	0	0	0	2	0	0	0	0	0	0	0	0	0	0	0	0	0	0	0	0	0	0	0	0	0	0	0	0	0	0	0	0	0	0	0	0	0	0	0	0	0	0	0	0	0	0	0	0	0	0	0	0	0	94.72	FALSE	FALSE	FALSE	104	0.005
DNAH7p.Arg3065Gln	DNAH7	0.00510857	0.0103972	0	0.0127714							0.00736394	0.0191957	Gln	Arg	FALSE		2	0	0	0	0	0	0	0	0	0	0	0	0	0	0	0	2	0	0	0	0	0	0	0	0	0	0	0	0	0	0	0	0	0	0	0	0	0	0	0	0	0	0	0	0	0	0	0	0	0	0	0	0	0	0	0	0	0	0	0	0	0	0	0	0	0	94.8	FALSE	FALSE	FALSE	104	0.005
DNAH9p.Arg2075Trp	DNAH9	0.00510857	0.0103972	0	0.0127714							0.00736394	0.0191957	Trp	Arg	FALSE		2	0	0	0	0	0	0	0	0	0	0	0	0	0	0	0	2	0	0	0	0	0	0	0	0	0	0	0	0	0	0	0	0	0	0	0	0	0	0	0	0	0	0	0	0	0	0	0	0	0	0	0	0	0	0	0	0	0	0	0	0	0	0	0	0	0	94.45	FALSE	FALSE	FALSE	104	0.005
DNAJB2p.Asp248Asn	DNAJB2	0.00510857	0.0103972	0	0.0127714							0.00736394	0.0191957	Asn	Asp	FALSE		2	0	0	0	0	0	0	0	0	0	0	0	0	0	0	0	2	0	0	0	0	0	0	0	0	0	0	0	0	0	0	0	0	0	0	0	0	0	0	0	0	0	0	0	0	0	0	0	0	0	0	0	0	0	0	0	0	0	0	0	0	0	0	0	0	0	94.73	FALSE	FALSE	FALSE	104	0.005
DNAJC13p.Val419Ile	DNAJC13	0.00510857	0.0103972	0	0.0127714							0.00736394	0.0191957	Ile	Val	FALSE		2	0	0	0	0	0	0	0	0	0	0	0	0	0	0	0	2	0	0	0	0	0	0	0	0	0	0	0	0	0	0	0	0	0	0	0	0	0	0	0	0	0	0	0	0	0	0	0	0	0	0	0	0	0	0	0	0	0	0	0	0	0	0	0	0	0	94.73	FALSE	FALSE	FALSE	104	0.005
DNAJC15p.Arg95Ter	DNAJC15	0.00510857	0.0103972	0	0.0127714							0.00736394	0.0191957	Ter	Arg	FALSE		2	0	0	0	0	0	0	0	0	0	0	0	0	0	0	0	2	0	0	0	0	0	0	0	0	0	0	0	0	0	0	0	0	0	0	0	0	0	0	0	0	0	0	0	0	0	0	0	0	0	0	0	0	0	0	0	0	0	0	0	0	0	0	0	0	0	94.74	FALSE	FALSE	FALSE	104	0.005
DNAJC21p.Ala219Val	DNAJC21	0.00510857	0.0103972	0	0.0127714							0.00736394	0.0191957	Val	Ala	FALSE		2	0	0	0	0	0	0	0	0	0	0	0	0	0	0	0	2	0	0	0	0	0	0	0	0	0	0	0	0	0	0	0	0	0	0	0	0	0	0	0	0	0	0	0	0	0	0	0	0	0	0	0	0	0	0	0	0	0	0	0	0	0	0	0	0	0	94.9	FALSE	FALSE	FALSE	104	0.005
DNAJC27p.Ala109Val	DNAJC27	0.00510857	0.0103972	0	0.0127714							0.00736394	0.0191957	Val	Ala	FALSE		2	0	0	0	0	0	0	0	0	0	0	0	0	0	0	0	2	0	0	0	0	0	0	0	0	0	0	0	0	0	0	0	0	0	0	0	0	0	0	0	0	0	0	0	0	0	0	0	0	0	0	0	0	0	0	0	0	0	0	0	0	0	0	0	0	0	94.61	FALSE	FALSE	FALSE	104	0.005
DOCK10p.Arg1976Cys	DOCK10	0.00510857	0.0103972	0	0.0127714							0.00736394	0.0191957	Cys	Arg	TRUE		2	0	0	0	0	0	0	0	0	0	0	0	0	0	0	0	2	0	0	0	0	0	0	0	0	0	0	0	0	0	0	0	0	0	0	0	0	0	0	0	0	0	0	0	0	0	0	0	0	0	0	0	0	0	0	0	0	0	0	0	0	0	0	0	0	0	95.1	FALSE	FALSE	FALSE	104	0.005
DOCK10p.Lys935Met	DOCK10	0.00510857	0.0103972	0	0.0127714							0.00736394	0.0191957	Met	Lys	FALSE		2	0	0	0	0	0	0	0	0	0	0	0	0	0	0	0	2	0	0	0	0	0	0	0	0	0	0	0	0	0	0	0	0	0	0	0	0	0	0	0	0	0	0	0	0	0	0	0	0	0	0	0	0	0	0	0	0	0	0	0	0	0	0	0	0	0	94.42	FALSE	FALSE	FALSE	104	0.005
DOCK5p.Arg443Trp	DOCK5	0.00510857	0.0103972	0	0.0127714							0.00736394	0.0191957	Trp	Arg	FALSE		2	0	0	0	0	0	0	0	0	0	0	0	0	0	0	0	2	0	0	0	0	0	0	0	0	0	0	0	0	0	0	0	0	0	0	0	0	0	0	0	0	0	0	0	0	0	0	0	0	0	0	0	0	0	0	0	0	0	0	0	0	0	0	0	0	0	94.85	FALSE	FALSE	FALSE	104	0.005
DOCK5p.Tyr258His	DOCK5	0.00510857	0.0103972	0	0.0127714							0.00736394	0.0191957	His	Tyr	TRUE		2	0	0	0	0	0	0	0	0	0	0	0	0	0	0	0	2	0	0	0	0	0	0	0	0	0	0	0	0	0	0	0	0	0	0	0	0	0	0	0	0	0	0	0	0	0	0	0	0	0	0	0	0	0	0	0	0	0	0	0	0	0	0	0	0	0	94.59	FALSE	FALSE	FALSE	104	0.005
DPP6p.Ala395Thr	DPP6	0.00510857	0.0103972	0	0.0127714							0.00736394	0.0191957	Thr	Ala	TRUE		2	0	0	0	0	0	0	0	0	0	0	0	0	0	0	0	2	0	0	0	0	0	0	0	0	0	0	0	0	0	0	0	0	0	0	0	0	0	0	0	0	0	0	0	0	0	0	0	0	0	0	0	0	0	0	0	0	0	0	0	0	0	0	0	0	0	94.68	FALSE	FALSE	FALSE	104	0.005
DPP6p.Asn471Ser	DPP6	0.00510857	0.0103972	0	0.0127714							0.00736394	0.0191957	Ser	Asn	TRUE		2	0	0	0	0	0	0	0	0	0	0	0	0	0	0	0	2	0	0	0	0	0	0	0	0	0	0	0	0	0	0	0	0	0	0	0	0	0	0	0	0	0	0	0	0	0	0	0	0	0	0	0	0	0	0	0	0	0	0	0	0	0	0	0	0	0	94.77	FALSE	FALSE	FALSE	104	0.005
DPP6p.Lys445Thr	DPP6	0.00510857	0.0103972	0	0.0127714							0.00736394	0.0191957	Thr	Lys	TRUE		2	0	0	0	0	0	0	0	0	0	0	0	0	0	0	0	2	0	0	0	0	0	0	0	0	0	0	0	0	0	0	0	0	0	0	0	0	0	0	0	0	0	0	0	0	0	0	0	0	0	0	0	0	0	0	0	0	0	0	0	0	0	0	0	0	0	94.82	FALSE	FALSE	FALSE	104	0.005
DPYSL4p.Gly46Arg	DPYSL4	0.00510857	0.0103972	0	0.0127714							0.00736394	0.0191957	Arg	Gly	TRUE		2	0	0	0	0	0	0	0	0	0	0	0	0	0	0	0	2	0	0	0	0	0	0	0	0	0	0	0	0	0	0	0	0	0	0	0	0	0	0	0	0	0	0	0	0	0	0	0	0	0	0	0	0	0	0	0	0	0	0	0	0	0	0	0	0	0	94.67	FALSE	FALSE	FALSE	104	0.005
DSC2p.Gly605Asp	DSC2	0.00510857	0.0103972	0	0.0127714							0.00736394	0.0191957	Asp	Gly	FALSE		2	0	0	0	0	0	0	0	0	0	0	0	0	0	0	0	2	0	0	0	0	0	0	0	0	0	0	0	0	0	0	0	0	0	0	0	0	0	0	0	0	0	0	0	0	0	0	0	0	0	0	0	0	0	0	0	0	0	0	0	0	0	0	0	0	0	94.49	FALSE	FALSE	FALSE	104	0.005
DSCAML1p.Ala1604Val	DSCAML1	0.00510857	0.0103972	0	0.0127714							0.00736394	0.0191957	Val	Ala	FALSE		2	0	0	0	0	0	0	0	0	0	0	0	0	0	0	0	2	0	0	0	0	0	0	0	0	0	0	0	0	0	0	0	0	0	0	0	0	0	0	0	0	0	0	0	0	0	0	0	0	0	0	0	0	0	0	0	0	0	0	0	0	0	0	0	0	0	94.87	FALSE	FALSE	FALSE	104	0.005
DSELp.Ser472Arg	DSEL	0.00510857	0.0103972	0	0.0127714							0.00736394	0.0191957	Arg	Ser	TRUE		2	0	0	0	0	0	0	0	0	0	0	0	0	0	0	0	2	0	0	0	0	0	0	0	0	0	0	0	0	0	0	0	0	0	0	0	0	0	0	0	0	0	0	0	0	0	0	0	0	0	0	0	0	0	0	0	0	0	0	0	0	0	0	0	0	0	94.28	FALSE	FALSE	FALSE	104	0.005
DUOX1p.Arg509Trp	DUOX1	0.00510857	0.0103972	0	0.0127714							0.00736394	0.0191957	Trp	Arg	FALSE		2	0	0	0	0	0	0	0	0	0	0	0	0	0	0	0	2	0	0	0	0	0	0	0	0	0	0	0	0	0	0	0	0	0	0	0	0	0	0	0	0	0	0	0	0	0	0	0	0	0	0	0	0	0	0	0	0	0	0	0	0	0	0	0	0	0	94.89	FALSE	FALSE	FALSE	104	0.005
DUSP21p.Ser79Leu	DUSP21	0.00510857	0.0103972	0	0.0127714							0.00736394	0.0191957	Leu	Ser	FALSE		2	0	0	0	0	0	0	0	0	0	0	0	0	0	0	0	2	0	0	0	0	0	0	0	0	0	0	0	0	0	0	0	0	0	0	0	0	0	0	0	0	0	0	0	0	0	0	0	0	0	0	0	0	0	0	0	0	0	0	0	0	0	0	0	0	0	94.5	FALSE	FALSE	FALSE	104	0.005
DUSP9p.Asp170Asn	DUSP9	0.00510857	0.0103972	0	0.0127714							0.00736394	0.0191957	Asn	Asp	FALSE		2	0	0	0	0	0	0	0	0	0	0	0	0	0	0	0	2	0	0	0	0	0	0	0	0	0	0	0	0	0	0	0	0	0	0	0	0	0	0	0	0	0	0	0	0	0	0	0	0	0	0	0	0	0	0	0	0	0	0	0	0	0	0	0	0	0	94.68	FALSE	FALSE	FALSE	104	0.005
DUSP9p.Phe243Val	DUSP9	0.00510857	0.0103972	0	0.0127714							0.00736394	0.0191957	Val	Phe	FALSE		2	0	0	0	0	0	0	0	0	0	0	0	0	0	0	0	2	0	0	0	0	0	0	0	0	0	0	0	0	0	0	0	0	0	0	0	0	0	0	0	0	0	0	0	0	0	0	0	0	0	0	0	0	0	0	0	0	0	0	0	0	0	0	0	0	0	94.62	FALSE	FALSE	FALSE	104	0.005
DYSFp.Arg1023Trp	DYSF	0.00510857	0.0103972	0	0.0127714							0.00736394	0.0191957	Trp	Arg	FALSE		2	0	0	0	0	0	0	0	0	0	0	0	0	0	0	0	2	0	0	0	0	0	0	0	0	0	0	0	0	0	0	0	0	0	0	0	0	0	0	0	0	0	0	0	0	0	0	0	0	0	0	0	0	0	0	0	0	0	0	0	0	0	0	0	0	0	94.62	FALSE	FALSE	FALSE	104	0.005
E2F8p.Gln428His	E2F8	0.00510857	0.0103972	0	0.0127714							0.00736394	0.0191957	His	Gln	TRUE		2	0	0	0	0	0	0	0	0	0	0	0	0	0	0	0	2	0	0	0	0	0	0	0	0	0	0	0	0	0	0	0	0	0	0	0	0	0	0	0	0	0	0	0	0	0	0	0	0	0	0	0	0	0	0	0	0	0	0	0	0	0	0	0	0	0	94.77	FALSE	FALSE	FALSE	104	0.005
EEFSECp.Val143Met	EEFSEC	0.00510857	0.0103972	0	0.0127714							0.00736394	0.0191957	Met	Val	FALSE		2	0	0	0	0	0	0	0	0	0	0	0	0	0	0	0	2	0	0	0	0	0	0	0	0	0	0	0	0	0	0	0	0	0	0	0	0	0	0	0	0	0	0	0	0	0	0	0	0	0	0	0	0	0	0	0	0	0	0	0	0	0	0	0	0	0	94.74	FALSE	FALSE	FALSE	104	0.005
EGFLAMp.Arg235Trp	EGFLAM	0.00510857	0.0103972	0	0.0127714							0.00736394	0.0191957	Trp	Arg	FALSE		2	0	0	0	0	0	0	0	0	0	0	0	0	0	0	0	2	0	0	0	0	0	0	0	0	0	0	0	0	0	0	0	0	0	0	0	0	0	0	0	0	0	0	0	0	0	0	0	0	0	0	0	0	0	0	0	0	0	0	0	0	0	0	0	0	0	94.92	FALSE	FALSE	FALSE	104	0.005
EGFRp.Arg252His	EGFR	0.00510857	0.0103972	0	0.0127714							0.00736394	0.0191957	His	Arg	TRUE	1	2	0	0	0	0	0	0	0	0	0	0	0	0	0	0	0	2	0	0	0	0	0	0	0	0	0	0	0	0	0	0	0	0	0	0	0	0	0	0	0	0	0	0	0	0	0	0	0	0	0	0	0	0	0	0	0	0	0	0	0	0	0	0	0	0	0	94.63	TRUE	FALSE	FALSE	104	0.005
EIF2B1p.Ala260Val	EIF2B1	0.00510857	0.0103972	0	0.0127714							0.00736394	0.0191957	Val	Ala	FALSE		2	0	0	0	0	0	0	0	0	0	0	0	0	0	0	0	2	0	0	0	0	0	0	0	0	0	0	0	0	0	0	0	0	0	0	0	0	0	0	0	0	0	0	0	0	0	0	0	0	0	0	0	0	0	0	0	0	0	0	0	0	0	0	0	0	0	94.48	FALSE	FALSE	FALSE	104	0.005
EIF3Ap.Arg802His	EIF3A	0.00510857	0.0103972	0	0.0127714							0.00736394	0.0191957	His	Arg	TRUE		2	0	0	0	0	0	0	0	0	0	0	0	0	0	0	0	2	0	0	0	0	0	0	0	0	0	0	0	0	0	0	0	0	0	0	0	0	0	0	0	0	0	0	0	0	0	0	0	0	0	0	0	0	0	0	0	0	0	0	0	0	0	0	0	0	0	94.76	FALSE	FALSE	FALSE	104	0.005
ELAVL2p.Arg116His	ELAVL2	0.00510857	0.0103972	0	0.0127714							0.00736394	0.0191957	His	Arg	TRUE		2	0	0	0	0	0	0	0	0	0	0	0	0	0	0	0	2	0	0	0	0	0	0	0	0	0	0	0	0	0	0	0	0	0	0	0	0	0	0	0	0	0	0	0	0	0	0	0	0	0	0	0	0	0	0	0	0	0	0	0	0	0	0	0	0	0	94.64	FALSE	FALSE	FALSE	104	0.005
ELMO1p.Phe654Val	ELMO1	0.00510857	0.0103972	0	0.0127714							0.00736394	0.0191957	Val	Phe	FALSE		2	0	0	0	0	0	0	0	0	0	0	0	0	0	0	0	2	0	0	0	0	0	0	0	0	0	0	0	0	0	0	0	0	0	0	0	0	0	0	0	0	0	0	0	0	0	0	0	0	0	0	0	0	0	0	0	0	0	0	0	0	0	0	0	0	0	94.68	FALSE	FALSE	FALSE	104	0.005
EMR2p.Val95Met	EMR2	0.00510857	0.0103972	0	0.0127714							0.00736394	0.0191957	Met	Val	FALSE		2	0	0	0	0	0	0	0	0	0	0	0	0	0	0	0	2	0	0	0	0	0	0	0	0	0	0	0	0	0	0	0	0	0	0	0	0	0	0	0	0	0	0	0	0	0	0	0	0	0	0	0	0	0	0	0	0	0	0	0	0	0	0	0	0	0	94.69	FALSE	FALSE	FALSE	104	0.005
ENPEPp.Ala24Val	ENPEP	0.00510857	0.0103972	0	0.0127714							0.00736394	0.0191957	Val	Ala	FALSE		2	0	0	0	0	0	0	0	0	0	0	0	0	0	0	0	2	0	0	0	0	0	0	0	0	0	0	0	0	0	0	0	0	0	0	0	0	0	0	0	0	0	0	0	0	0	0	0	0	0	0	0	0	0	0	0	0	0	0	0	0	0	0	0	0	0	94.79	FALSE	FALSE	FALSE	104	0.005
ENPP6p.Arg191His	ENPP6	0.00510857	0.0103972	0	0.0127714							0.00736394	0.0191957	His	Arg	TRUE		2	0	0	0	0	0	0	0	0	0	0	0	0	0	0	0	2	0	0	0	0	0	0	0	0	0	0	0	0	0	0	0	0	0	0	0	0	0	0	0	0	0	0	0	0	0	0	0	0	0	0	0	0	0	0	0	0	0	0	0	0	0	0	0	0	0	94.79	FALSE	FALSE	FALSE	104	0.005
ENTPD7p.Thr514Ala	ENTPD7	0.00510857	0.0103972	0	0.0127714							0.00736394	0.0191957	Ala	Thr	FALSE		2	0	0	0	0	0	0	0	0	0	0	0	0	0	0	0	2	0	0	0	0	0	0	0	0	0	0	0	0	0	0	0	0	0	0	0	0	0	0	0	0	0	0	0	0	0	0	0	0	0	0	0	0	0	0	0	0	0	0	0	0	0	0	0	0	0	94.78	FALSE	FALSE	FALSE	104	0.005
EOMESp.Val472Ile	EOMES	0.00510857	0.0103972	0	0.0127714							0.00736394	0.0191957	Ile	Val	FALSE		2	0	0	0	0	0	0	0	0	0	0	0	0	0	0	0	2	0	0	0	0	0	0	0	0	0	0	0	0	0	0	0	0	0	0	0	0	0	0	0	0	0	0	0	0	0	0	0	0	0	0	0	0	0	0	0	0	0	0	0	0	0	0	0	0	0	94.33	FALSE	FALSE	FALSE	104	0.005
EP400p.Arg1187His	EP400	0.00510857	0.0103972	0	0.0127714							0.00736394	0.0191957	His	Arg	TRUE		2	0	0	0	0	0	0	0	0	0	0	0	0	0	0	0	2	0	0	0	0	0	0	0	0	0	0	0	0	0	0	0	0	0	0	0	0	0	0	0	0	0	0	0	0	0	0	0	0	0	0	0	0	0	0	0	0	0	0	0	0	0	0	0	0	0	94.7	FALSE	FALSE	FALSE	104	0.005
EP400p.Pro3121Leu	EP400	0.00510857	0.0103972	0	0.0127714							0.00736394	0.0191957	Leu	Pro	FALSE		2	0	0	0	0	0	0	0	0	0	0	0	0	0	0	0	2	0	0	0	0	0	0	0	0	0	0	0	0	0	0	0	0	0	0	0	0	0	0	0	0	0	0	0	0	0	0	0	0	0	0	0	0	0	0	0	0	0	0	0	0	0	0	0	0	0	94.89	FALSE	FALSE	FALSE	104	0.005
EPHA6p.Lys464Arg	EPHA6	0.00510857	0.0103972	0	0.0127714							0.00736394	0.0191957	Arg	Lys	TRUE		2	0	0	0	0	0	0	0	0	0	0	0	0	0	0	0	2	0	0	0	0	0	0	0	0	0	0	0	0	0	0	0	0	0	0	0	0	0	0	0	0	0	0	0	0	0	0	0	0	0	0	0	0	0	0	0	0	0	0	0	0	0	0	0	0	0	94.69	FALSE	FALSE	FALSE	104	0.005
EPHA7p.Lys601Thr	EPHA7	0.00510857	0.0103972	0	0.0127714							0.00736394	0.0191957	Thr	Lys	TRUE	2	2	0	0	0	0	0	0	0	0	0	0	0	0	0	0	0	2	0	0	0	0	0	0	0	0	0	0	0	0	0	0	0	0	0	0	0	0	0	0	0	0	0	0	0	0	0	0	0	0	0	0	0	0	0	0	0	0	0	0	0	0	0	0	0	0	0	94.29	FALSE	FALSE	FALSE	104	0.005
EPS8p.Ala198Thr	EPS8	0.00510857	0.0103972	0	0.0127714							0.00736394	0.0191957	Thr	Ala	TRUE		2	0	0	0	0	0	0	0	0	0	0	0	0	0	0	0	2	0	0	0	0	0	0	0	0	0	0	0	0	0	0	0	0	0	0	0	0	0	0	0	0	0	0	0	0	0	0	0	0	0	0	0	0	0	0	0	0	0	0	0	0	0	0	0	0	0	94.53	FALSE	FALSE	FALSE	104	0.005
EPSTI1p.Arg76Trp	EPSTI1	0.00510857	0.0103972	0	0.0127714							0.00736394	0.0191957	Trp	Arg	FALSE		2	0	0	0	0	0	0	0	0	0	0	0	0	0	0	0	2	0	0	0	0	0	0	0	0	0	0	0	0	0	0	0	0	0	0	0	0	0	0	0	0	0	0	0	0	0	0	0	0	0	0	0	0	0	0	0	0	0	0	0	0	0	0	0	0	0	94.66	FALSE	FALSE	FALSE	104	0.005
EPYCp.Arg315His	EPYC	0.00510857	0.0103972	0	0.0127714							0.00736394	0.0191957	His	Arg	TRUE		2	0	0	0	0	0	0	0	0	0	0	0	0	0	0	0	2	0	0	0	0	0	0	0	0	0	0	0	0	0	0	0	0	0	0	0	0	0	0	0	0	0	0	0	0	0	0	0	0	0	0	0	0	0	0	0	0	0	0	0	0	0	0	0	0	0	94.81	FALSE	FALSE	FALSE	104	0.005
ERBB3p.His228Arg	ERBB3	0.00510857	0.0103972	0	0.0127714							0.00736394	0.0191957	Arg	His	TRUE	1	2	0	0	0	0	0	0	0	0	0	0	0	0	0	0	0	2	0	0	0	0	0	0	0	0	0	0	0	0	0	0	0	0	0	0	0	0	0	0	0	0	0	0	0	0	0	0	0	0	0	0	0	0	0	0	0	0	0	0	0	0	0	0	0	0	0	94.94	TRUE	FALSE	FALSE	104	0.005
ERBB4p.Phe1102Cys	ERBB4	0.00510857	0.0103972	0	0.0127714							0.00736394	0.0191957	Cys	Phe	TRUE	1	2	0	0	0	0	0	0	0	0	0	0	0	0	0	0	0	2	0	0	0	0	0	0	0	0	0	0	0	0	0	0	0	0	0	0	0	0	0	0	0	0	0	0	0	0	0	0	0	0	0	0	0	0	0	0	0	0	0	0	0	0	0	0	0	0	0	94.54	TRUE	FALSE	FALSE	104	0.005
ERFp.Arg486Trp	ERF	0.00510857	0.0103972	0	0.0127714							0.00736394	0.0191957	Trp	Arg	FALSE		2	0	0	0	0	0	0	0	0	0	0	0	0	0	0	0	2	0	0	0	0	0	0	0	0	0	0	0	0	0	0	0	0	0	0	0	0	0	0	0	0	0	0	0	0	0	0	0	0	0	0	0	0	0	0	0	0	0	0	0	0	0	0	0	0	0	94.58	TRUE	FALSE	FALSE	104	0.005
ERGIC2p.Lys7Glu	ERGIC2	0.00510857	0.0103972	0	0.0127714							0.00736394	0.0191957	Glu	Lys	FALSE		2	0	0	0	0	0	0	0	0	0	0	0	0	0	0	0	2	0	0	0	0	0	0	0	0	0	0	0	0	0	0	0	0	0	0	0	0	0	0	0	0	0	0	0	0	0	0	0	0	0	0	0	0	0	0	0	0	0	0	0	0	0	0	0	0	0	94.22	FALSE	FALSE	FALSE	104	0.005
EVLp.Pro346Leu	EVL	0.00510857	0.0103972	0	0.0127714							0.00736394	0.0191957	Leu	Pro	FALSE		2	0	0	0	0	0	0	0	0	0	0	0	0	0	0	0	2	0	0	0	0	0	0	0	0	0	0	0	0	0	0	0	0	0	0	0	0	0	0	0	0	0	0	0	0	0	0	0	0	0	0	0	0	0	0	0	0	0	0	0	0	0	0	0	0	0	95.14	FALSE	FALSE	FALSE	104	0.005
EVX1p.Arg212Gln	EVX1	0.00510857	0.0103972	0	0.0127714							0.00736394	0.0191957	Gln	Arg	FALSE		2	0	0	0	0	0	0	0	0	0	0	0	0	0	0	0	2	0	0	0	0	0	0	0	0	0	0	0	0	0	0	0	0	0	0	0	0	0	0	0	0	0	0	0	0	0	0	0	0	0	0	0	0	0	0	0	0	0	0	0	0	0	0	0	0	0	94.95	FALSE	FALSE	FALSE	104	0.005
EWSR1p.Ala23Thr	EWSR1	0.00510857	0.0103972	0	0.0127714							0.00736394	0.0191957	Thr	Ala	TRUE	1	2	0	0	0	0	0	0	0	0	0	0	0	0	0	0	0	2	0	0	0	0	0	0	0	0	0	0	0	0	0	0	0	0	0	0	0	0	0	0	0	0	0	0	0	0	0	0	0	0	0	0	0	0	0	0	0	0	0	0	0	0	0	0	0	0	0	94.92	FALSE	FALSE	FALSE	104	0.005
EXO1p.Phe459Ser	EXO1	0.00510857	0.0103972	0	0.0127714							0.00736394	0.0191957	Ser	Phe	TRUE		2	0	0	0	0	0	0	0	0	0	0	0	0	0	0	0	2	0	0	0	0	0	0	0	0	0	0	0	0	0	0	0	0	0	0	0	0	0	0	0	0	0	0	0	0	0	0	0	0	0	0	0	0	0	0	0	0	0	0	0	0	0	0	0	0	0	94.44	FALSE	FALSE	FALSE	104	0.005
EXOC1p.Arg695Cys	EXOC1	0.00510857	0.0103972	0	0.0127714							0.00736394	0.0191957	Cys	Arg	TRUE		2	0	0	0	0	0	0	0	0	0	0	0	0	0	0	0	2	0	0	0	0	0	0	0	0	0	0	0	0	0	0	0	0	0	0	0	0	0	0	0	0	0	0	0	0	0	0	0	0	0	0	0	0	0	0	0	0	0	0	0	0	0	0	0	0	0	94.68	FALSE	FALSE	FALSE	104	0.005
EXOC2p.Arg263Gln	EXOC2	0.00510857	0.0103972	0	0.0127714							0.00736394	0.0191957	Gln	Arg	FALSE		2	0	0	0	0	0	0	0	0	0	0	0	0	0	0	0	2	0	0	0	0	0	0	0	0	0	0	0	0	0	0	0	0	0	0	0	0	0	0	0	0	0	0	0	0	0	0	0	0	0	0	0	0	0	0	0	0	0	0	0	0	0	0	0	0	0	94.79	FALSE	FALSE	FALSE	104	0.005
EXPH5p.Ser1937Gly	EXPH5	0.00510857	0.0103972	0	0.0127714							0.00736394	0.0191957	Gly	Ser	FALSE		2	0	0	0	0	0	0	0	0	0	0	0	0	0	0	0	2	0	0	0	0	0	0	0	0	0	0	0	0	0	0	0	0	0	0	0	0	0	0	0	0	0	0	0	0	0	0	0	0	0	0	0	0	0	0	0	0	0	0	0	0	0	0	0	0	0	94.37	FALSE	FALSE	FALSE	104	0.005
EYA4p.Ala292Val	EYA4	0.00510857	0.0103972	0	0.0127714							0.00736394	0.0191957	Val	Ala	FALSE		2	0	0	0	0	0	0	0	0	0	0	0	0	0	0	0	2	0	0	0	0	0	0	0	0	0	0	0	0	0	0	0	0	0	0	0	0	0	0	0	0	0	0	0	0	0	0	0	0	0	0	0	0	0	0	0	0	0	0	0	0	0	0	0	0	0	95.28	FALSE	FALSE	FALSE	104	0.005
EYA4p.Leu152Arg	EYA4	0.00510857	0.0103972	0	0.0127714							0.00736394	0.0191957	Arg	Leu	TRUE		2	0	0	0	0	0	0	0	0	0	0	0	0	0	0	0	2	0	0	0	0	0	0	0	0	0	0	0	0	0	0	0	0	0	0	0	0	0	0	0	0	0	0	0	0	0	0	0	0	0	0	0	0	0	0	0	0	0	0	0	0	0	0	0	0	0	94.47	FALSE	FALSE	FALSE	104	0.005
EYSp.Glu402Asp	EYS	0.00510857	0.0103972	0	0.0127714							0.00736394	0.0191957	Asp	Glu	FALSE		2	0	0	0	0	0	0	0	0	0	0	0	0	0	0	0	2	0	0	0	0	0	0	0	0	0	0	0	0	0	0	0	0	0	0	0	0	0	0	0	0	0	0	0	0	0	0	0	0	0	0	0	0	0	0	0	0	0	0	0	0	0	0	0	0	0	95.07	FALSE	FALSE	FALSE	104	0.005
F13A1p.Glu694Asp	F13A1	0.00510857	0.0103972	0	0.0127714							0.00736394	0.0191957	Asp	Glu	FALSE		2	0	0	0	0	0	0	0	0	0	0	0	0	0	0	0	2	0	0	0	0	0	0	0	0	0	0	0	0	0	0	0	0	0	0	0	0	0	0	0	0	0	0	0	0	0	0	0	0	0	0	0	0	0	0	0	0	0	0	0	0	0	0	0	0	0	94.92	FALSE	FALSE	FALSE	104	0.005
F8p.Arg1329Cys	F8	0.00510857	0.0103972	0	0.0127714							0.00736394	0.0191957	Cys	Arg	TRUE		2	0	0	0	0	0	0	0	0	0	0	0	0	0	0	0	2	0	0	0	0	0	0	0	0	0	0	0	0	0	0	0	0	0	0	0	0	0	0	0	0	0	0	0	0	0	0	0	0	0	0	0	0	0	0	0	0	0	0	0	0	0	0	0	0	0	94.68	FALSE	FALSE	FALSE	104	0.005
FAM101Bp.Val107Ile	FAM101B	0.00510857	0.0103972	0	0.0127714							0.00736394	0.0191957	Ile	Val	FALSE		2	0	0	0	0	0	0	0	0	0	0	0	0	0	0	0	2	0	0	0	0	0	0	0	0	0	0	0	0	0	0	0	0	0	0	0	0	0	0	0	0	0	0	0	0	0	0	0	0	0	0	0	0	0	0	0	0	0	0	0	0	0	0	0	0	0	94.77	FALSE	FALSE	FALSE	104	0.005
FAM111Ap.Arg493Ter	FAM111A	0.00510857	0.0103972	0	0.0127714							0.00736394	0.0191957	Ter	Arg	FALSE		2	0	0	0	0	0	0	0	0	0	0	0	0	0	0	0	2	0	0	0	0	0	0	0	0	0	0	0	0	0	0	0	0	0	0	0	0	0	0	0	0	0	0	0	0	0	0	0	0	0	0	0	0	0	0	0	0	0	0	0	0	0	0	0	0	0	94.87	FALSE	FALSE	FALSE	104	0.005
FAM120Ap.Ala646Val	FAM120A	0.00510857	0.0103972	0	0.0127714							0.00736394	0.0191957	Val	Ala	FALSE		2	0	0	0	0	0	0	0	0	0	0	0	0	0	0	0	2	0	0	0	0	0	0	0	0	0	0	0	0	0	0	0	0	0	0	0	0	0	0	0	0	0	0	0	0	0	0	0	0	0	0	0	0	0	0	0	0	0	0	0	0	0	0	0	0	0	94.71	FALSE	FALSE	FALSE	104	0.005
FAM135Bp.Gly742Ser	FAM135B	0.00510857	0.0103972	0	0.0127714							0.00736394	0.0191957	Ser	Gly	TRUE	2	2	0	0	0	0	0	0	0	0	0	0	0	0	0	0	0	2	0	0	0	0	0	0	0	0	0	0	0	0	0	0	0	0	0	0	0	0	0	0	0	0	0	0	0	0	0	0	0	0	0	0	0	0	0	0	0	0	0	0	0	0	0	0	0	0	0	94.8	FALSE	FALSE	FALSE	104	0.005
FAM13Cp.Leu514Arg	FAM13C	0.00510857	0.0103972	0	0.0127714							0.00736394	0.0191957	Arg	Leu	TRUE		2	0	0	0	0	0	0	0	0	0	0	0	0	0	0	0	2	0	0	0	0	0	0	0	0	0	0	0	0	0	0	0	0	0	0	0	0	0	0	0	0	0	0	0	0	0	0	0	0	0	0	0	0	0	0	0	0	0	0	0	0	0	0	0	0	0	94.49	FALSE	FALSE	FALSE	104	0.005
FAM184Ap.Lys1015Thr	FAM184A	0.00510857	0.0103972	0	0.0127714							0.00736394	0.0191957	Thr	Lys	TRUE		2	0	0	0	0	0	0	0	0	0	0	0	0	0	0	0	2	0	0	0	0	0	0	0	0	0	0	0	0	0	0	0	0	0	0	0	0	0	0	0	0	0	0	0	0	0	0	0	0	0	0	0	0	0	0	0	0	0	0	0	0	0	0	0	0	0	94.46	FALSE	FALSE	FALSE	104	0.005
FAM209Bp.Arg45Trp	FAM209B	0.00510857	0.0103972	0	0.0127714							0.00736394	0.0191957	Trp	Arg	FALSE		2	0	0	0	0	0	0	0	0	0	0	0	0	0	0	0	2	0	0	0	0	0	0	0	0	0	0	0	0	0	0	0	0	0	0	0	0	0	0	0	0	0	0	0	0	0	0	0	0	0	0	0	0	0	0	0	0	0	0	0	0	0	0	0	0	0	94.49	FALSE	FALSE	FALSE	104	0.005
FAM71Bp.Arg148His	FAM71B	0.00510857	0.0103972	0	0.0127714							0.00736394	0.0191957	His	Arg	TRUE		2	0	0	0	0	0	0	0	0	0	0	0	0	0	0	0	2	0	0	0	0	0	0	0	0	0	0	0	0	0	0	0	0	0	0	0	0	0	0	0	0	0	0	0	0	0	0	0	0	0	0	0	0	0	0	0	0	0	0	0	0	0	0	0	0	0	95.12	FALSE	FALSE	FALSE	104	0.005
FAM83Hp.Glu166Lys	FAM83H	0.00510857	0.0103972	0	0.0127714							0.00736394	0.0191957	Lys	Glu	TRUE		2	0	0	0	0	0	0	0	0	0	0	0	0	0	0	0	2	0	0	0	0	0	0	0	0	0	0	0	0	0	0	0	0	0	0	0	0	0	0	0	0	0	0	0	0	0	0	0	0	0	0	0	0	0	0	0	0	0	0	0	0	0	0	0	0	0	94.65	FALSE	FALSE	FALSE	104	0.005
FAM90A1p.Arg397Trp	FAM90A1	0.00510857	0.0103972	0	0.0127714							0.00736394	0.0191957	Trp	Arg	FALSE		2	0	0	0	0	0	0	0	0	0	0	0	0	0	0	0	2	0	0	0	0	0	0	0	0	0	0	0	0	0	0	0	0	0	0	0	0	0	0	0	0	0	0	0	0	0	0	0	0	0	0	0	0	0	0	0	0	0	0	0	0	0	0	0	0	0	94.8	FALSE	FALSE	FALSE	104	0.005
FANCGp.Arg155Cys	FANCG	0.00510857	0.0103972	0	0.0127714							0.00736394	0.0191957	Cys	Arg	TRUE	1	2	0	0	0	0	0	0	0	0	0	0	0	0	0	0	0	2	0	0	0	0	0	0	0	0	0	0	0	0	0	0	0	0	0	0	0	0	0	0	0	0	0	0	0	0	0	0	0	0	0	0	0	0	0	0	0	0	0	0	0	0	0	0	0	0	0	94.92	FALSE	FALSE	FALSE	104	0.005
FAPp.Glu203Asp	FAP	0.00510857	0.0103972	0	0.0127714							0.00736394	0.0191957	Asp	Glu	FALSE		2	0	0	0	0	0	0	0	0	0	0	0	0	0	0	0	2	0	0	0	0	0	0	0	0	0	0	0	0	0	0	0	0	0	0	0	0	0	0	0	0	0	0	0	0	0	0	0	0	0	0	0	0	0	0	0	0	0	0	0	0	0	0	0	0	0	94.49	FALSE	FALSE	FALSE	104	0.005
FASNp.Ala458Val	FASN	0.00510857	0.0103972	0	0.0127714							0.00736394	0.0191957	Val	Ala	FALSE		2	0	0	0	0	0	0	0	0	0	0	0	0	0	0	0	2	0	0	0	0	0	0	0	0	0	0	0	0	0	0	0	0	0	0	0	0	0	0	0	0	0	0	0	0	0	0	0	0	0	0	0	0	0	0	0	0	0	0	0	0	0	0	0	0	0	94.85	FALSE	FALSE	FALSE	104	0.005
FAT3p.Lys2025Thr	FAT3	0.00510857	0.0103972	0	0.0127714							0.00736394	0.0191957	Thr	Lys	TRUE	2	2	0	0	0	0	0	0	0	0	0	0	0	0	0	0	0	2	0	0	0	0	0	0	0	0	0	0	0	0	0	0	0	0	0	0	0	0	0	0	0	0	0	0	0	0	0	0	0	0	0	0	0	0	0	0	0	0	0	0	0	0	0	0	0	0	0	94.9	FALSE	FALSE	FALSE	104	0.005
FAT4p.Asp1790Asn	FAT4	0.00510857	0.0103972	0	0.0127714							0.00736394	0.0191957	Asn	Asp	FALSE	1	2	0	0	0	0	0	0	0	0	0	0	0	0	0	0	0	2	0	0	0	0	0	0	0	0	0	0	0	0	0	0	0	0	0	0	0	0	0	0	0	0	0	0	0	0	0	0	0	0	0	0	0	0	0	0	0	0	0	0	0	0	0	0	0	0	0	95.18	FALSE	FALSE	FALSE	104	0.005
FAT4p.Lys3350Thr	FAT4	0.00510857	0.0103972	0	0.0127714							0.00736394	0.0191957	Thr	Lys	TRUE	1	2	0	0	0	0	0	0	0	0	0	0	0	0	0	0	0	2	0	0	0	0	0	0	0	0	0	0	0	0	0	0	0	0	0	0	0	0	0	0	0	0	0	0	0	0	0	0	0	0	0	0	0	0	0	0	0	0	0	0	0	0	0	0	0	0	0	94.96	FALSE	FALSE	FALSE	104	0.005
FAT4p.Val2728Ile	FAT4	0.00510857	0.0103972	0	0.0127714							0.00736394	0.0191957	Ile	Val	FALSE	1	2	0	0	0	0	0	0	0	0	0	0	0	0	0	0	0	2	0	0	0	0	0	0	0	0	0	0	0	0	0	0	0	0	0	0	0	0	0	0	0	0	0	0	0	0	0	0	0	0	0	0	0	0	0	0	0	0	0	0	0	0	0	0	0	0	0	94.94	FALSE	FALSE	FALSE	104	0.005
FBLN2p.Arg565His	FBLN2	0.00510857	0.0103972	0	0.0127714							0.00736394	0.0191957	His	Arg	TRUE	2	2	0	0	0	0	0	0	0	0	0	0	0	0	0	0	0	2	0	0	0	0	0	0	0	0	0	0	0	0	0	0	0	0	0	0	0	0	0	0	0	0	0	0	0	0	0	0	0	0	0	0	0	0	0	0	0	0	0	0	0	0	0	0	0	0	0	94.77	FALSE	FALSE	FALSE	104	0.005
FBN1p.Arg344Cys	FBN1	0.00510857	0.0103972	0	0.0127714							0.00736394	0.0191957	Cys	Arg	TRUE		2	0	0	0	0	0	0	0	0	0	0	0	0	0	0	0	2	0	0	0	0	0	0	0	0	0	0	0	0	0	0	0	0	0	0	0	0	0	0	0	0	0	0	0	0	0	0	0	0	0	0	0	0	0	0	0	0	0	0	0	0	0	0	0	0	0	94.77	FALSE	FALSE	FALSE	104	0.005
FBN2p.Val2696Met	FBN2	0.00510857	0.0103972	0	0.0127714							0.00736394	0.0191957	Met	Val	FALSE		2	0	0	0	0	0	0	0	0	0	0	0	0	0	0	0	2	0	0	0	0	0	0	0	0	0	0	0	0	0	0	0	0	0	0	0	0	0	0	0	0	0	0	0	0	0	0	0	0	0	0	0	0	0	0	0	0	0	0	0	0	0	0	0	0	0	94.74	FALSE	FALSE	FALSE	104	0.005
FBXO38p.Arg817His	FBXO38	0.00510857	0.0103972	0	0.0127714							0.00736394	0.0191957	His	Arg	TRUE		2	0	0	0	0	0	0	0	0	0	0	0	0	0	0	0	2	0	0	0	0	0	0	0	0	0	0	0	0	0	0	0	0	0	0	0	0	0	0	0	0	0	0	0	0	0	0	0	0	0	0	0	0	0	0	0	0	0	0	0	0	0	0	0	0	0	94.66	FALSE	FALSE	FALSE	104	0.005
FBXO41p.Arg523Cys	FBXO41	0.00510857	0.0103972	0	0.0127714							0.00736394	0.0191957	Cys	Arg	TRUE		2	0	0	0	0	0	0	0	0	0	0	0	0	0	0	0	2	0	0	0	0	0	0	0	0	0	0	0	0	0	0	0	0	0	0	0	0	0	0	0	0	0	0	0	0	0	0	0	0	0	0	0	0	0	0	0	0	0	0	0	0	0	0	0	0	0	94.87	FALSE	FALSE	FALSE	104	0.005
FBXW11p.Arg414Cys	FBXW11	0.00510857	0.0103972	0	0.0127714							0.00736394	0.0191957	Cys	Arg	TRUE		2	0	0	0	0	0	0	0	0	0	0	0	0	0	0	0	2	0	0	0	0	0	0	0	0	0	0	0	0	0	0	0	0	0	0	0	0	0	0	0	0	0	0	0	0	0	0	0	0	0	0	0	0	0	0	0	0	0	0	0	0	0	0	0	0	0	94.66	FALSE	FALSE	FALSE	104	0.005
FCGBPp.Pro4710His	FCGBP	0.00510857	0.0103972	0	0.0127714							0.00736394	0.0191957	His	Pro	TRUE		2	0	0	0	0	0	0	0	0	0	0	0	0	0	0	0	2	0	0	0	0	0	0	0	0	0	0	0	0	0	0	0	0	0	0	0	0	0	0	0	0	0	0	0	0	0	0	0	0	0	0	0	0	0	0	0	0	0	0	0	0	0	0	0	0	0	94.68	FALSE	FALSE	FALSE	104	0.005
FCGBPp.Val2781Met	FCGBP	0.00510857	0.0103972	0	0.0127714							0.00736394	0.0191957	Met	Val	FALSE		2	0	0	0	0	0	0	0	0	0	0	0	0	0	0	0	2	0	0	0	0	0	0	0	0	0	0	0	0	0	0	0	0	0	0	0	0	0	0	0	0	0	0	0	0	0	0	0	0	0	0	0	0	0	0	0	0	0	0	0	0	0	0	0	0	0	94.38	FALSE	FALSE	FALSE	104	0.005
FCGR1Ap.Arg92Gln	FCGR1A	0.00510857	0.0103972	0	0.0127714							0.00736394	0.0191957	Gln	Arg	FALSE		2	0	0	0	0	0	0	0	0	0	0	0	0	0	0	0	2	0	0	0	0	0	0	0	0	0	0	0	0	0	0	0	0	0	0	0	0	0	0	0	0	0	0	0	0	0	0	0	0	0	0	0	0	0	0	0	0	0	0	0	0	0	0	0	0	0	95.04	FALSE	FALSE	FALSE	104	0.005
FCHO1p.Ala279Val	FCHO1	0.00510857	0.0103972	0	0.0127714							0.00736394	0.0191957	Val	Ala	FALSE		2	0	0	0	0	0	0	0	0	0	0	0	0	0	0	0	2	0	0	0	0	0	0	0	0	0	0	0	0	0	0	0	0	0	0	0	0	0	0	0	0	0	0	0	0	0	0	0	0	0	0	0	0	0	0	0	0	0	0	0	0	0	0	0	0	0	94.84	FALSE	FALSE	FALSE	104	0.005
FCRLBp.Gly345Ser	FCRLB	0.00510857	0.0103972	0	0.0127714							0.00736394	0.0191957	Ser	Gly	TRUE		2	0	0	0	0	0	0	0	0	0	0	0	0	0	0	0	2	0	0	0	0	0	0	0	0	0	0	0	0	0	0	0	0	0	0	0	0	0	0	0	0	0	0	0	0	0	0	0	0	0	0	0	0	0	0	0	0	0	0	0	0	0	0	0	0	0	94.72	FALSE	FALSE	FALSE	104	0.005
FGD3p.Gly234Arg	FGD3	0.00510857	0.0103972	0	0.0127714							0.00736394	0.0191957	Arg	Gly	TRUE		2	0	0	0	0	0	0	0	0	0	0	0	0	0	0	0	2	0	0	0	0	0	0	0	0	0	0	0	0	0	0	0	0	0	0	0	0	0	0	0	0	0	0	0	0	0	0	0	0	0	0	0	0	0	0	0	0	0	0	0	0	0	0	0	0	0	94.61	FALSE	FALSE	FALSE	104	0.005
FGF6p.Thr150Met	FGF6	0.00510857	0.0103972	0	0.0127714							0.00736394	0.0191957	Met	Thr	FALSE		2	0	0	0	0	0	0	0	0	0	0	0	0	0	0	0	2	0	0	0	0	0	0	0	0	0	0	0	0	0	0	0	0	0	0	0	0	0	0	0	0	0	0	0	0	0	0	0	0	0	0	0	0	0	0	0	0	0	0	0	0	0	0	0	0	0	94.29	FALSE	FALSE	FALSE	104	0.005
FGF6p.Val92Met	FGF6	0.00510857	0.0103972	0	0.0127714							0.00736394	0.0191957	Met	Val	FALSE		2	0	0	0	0	0	0	0	0	0	0	0	0	0	0	0	2	0	0	0	0	0	0	0	0	0	0	0	0	0	0	0	0	0	0	0	0	0	0	0	0	0	0	0	0	0	0	0	0	0	0	0	0	0	0	0	0	0	0	0	0	0	0	0	0	0	94.21	FALSE	FALSE	FALSE	104	0.005
FIP1L1p.Arg481His	FIP1L1	0.00510857	0.0103972	0	0.0127714							0.00736394	0.0191957	His	Arg	TRUE	1	2	0	0	0	0	0	0	0	0	0	0	0	0	0	0	0	2	0	0	0	0	0	0	0	0	0	0	0	0	0	0	0	0	0	0	0	0	0	0	0	0	0	0	0	0	0	0	0	0	0	0	0	0	0	0	0	0	0	0	0	0	0	0	0	0	0	94.62	FALSE	FALSE	FALSE	104	0.005
FLGp.Ser891Arg	FLG	0.00510857	0.0103972	0	0.0127714							0.00736394	0.0191957	Arg	Ser	TRUE		2	0	0	0	0	0	0	0	0	0	0	0	0	0	0	0	2	0	0	0	0	0	0	0	0	0	0	0	0	0	0	0	0	0	0	0	0	0	0	0	0	0	0	0	0	0	0	0	0	0	0	0	0	0	0	0	0	0	0	0	0	0	0	0	0	0	95.11	FALSE	FALSE	FALSE	104	0.005
FLRT2p.Arg41His	FLRT2	0.00510857	0.0103972	0	0.0127714							0.00736394	0.0191957	His	Arg	TRUE		2	0	0	0	0	0	0	0	0	0	0	0	0	0	0	0	2	0	0	0	0	0	0	0	0	0	0	0	0	0	0	0	0	0	0	0	0	0	0	0	0	0	0	0	0	0	0	0	0	0	0	0	0	0	0	0	0	0	0	0	0	0	0	0	0	0	94.73	FALSE	FALSE	FALSE	104	0.005
FLRT2p.Asn169Thr	FLRT2	0.00510857	0.0103972	0	0.0127714							0.00736394	0.0191957	Thr	Asn	TRUE		2	0	0	0	0	0	0	0	0	0	0	0	0	0	0	0	2	0	0	0	0	0	0	0	0	0	0	0	0	0	0	0	0	0	0	0	0	0	0	0	0	0	0	0	0	0	0	0	0	0	0	0	0	0	0	0	0	0	0	0	0	0	0	0	0	0	94.7	FALSE	FALSE	FALSE	104	0.005
FLT3p.Gly583Ser	FLT3	0.00510857	0.0103972	0	0.0127714							0.00736394	0.0191957	Ser	Gly	TRUE	1	2	0	0	0	0	0	0	0	0	0	0	0	0	0	0	0	2	0	0	0	0	0	0	0	0	0	0	0	0	0	0	0	0	0	0	0	0	0	0	0	0	0	0	0	0	0	0	0	0	0	0	0	0	0	0	0	0	0	0	0	0	0	0	0	0	0	94.54	TRUE	FALSE	FALSE	104	0.005
FMN2p.Lys560Thr	FMN2	0.00510857	0.0103972	0	0.0127714							0.00736394	0.0191957	Thr	Lys	TRUE		2	0	0	0	0	0	0	0	0	0	0	0	0	0	0	0	2	0	0	0	0	0	0	0	0	0	0	0	0	0	0	0	0	0	0	0	0	0	0	0	0	0	0	0	0	0	0	0	0	0	0	0	0	0	0	0	0	0	0	0	0	0	0	0	0	0	94.52	FALSE	FALSE	FALSE	104	0.005
FMO2p.Arg186His	FMO2	0.00510857	0.0103972	0	0.0127714							0.00736394	0.0191957	His	Arg	TRUE		2	0	0	0	0	0	0	0	0	0	0	0	0	0	0	0	2	0	0	0	0	0	0	0	0	0	0	0	0	0	0	0	0	0	0	0	0	0	0	0	0	0	0	0	0	0	0	0	0	0	0	0	0	0	0	0	0	0	0	0	0	0	0	0	0	0	94.64	FALSE	FALSE	FALSE	104	0.005
FOCADp.Arg63Gln	FOCAD	0.00510857	0.0103972	0	0.0127714							0.00736394	0.0191957	Gln	Arg	FALSE		2	0	0	0	0	0	0	0	0	0	0	0	0	0	0	0	2	0	0	0	0	0	0	0	0	0	0	0	0	0	0	0	0	0	0	0	0	0	0	0	0	0	0	0	0	0	0	0	0	0	0	0	0	0	0	0	0	0	0	0	0	0	0	0	0	0	95	FALSE	FALSE	FALSE	104	0.005
FOLH1p.Ala15Thr	FOLH1	0.00510857	0.0103972	0	0.0127714							0.00736394	0.0191957	Thr	Ala	TRUE		2	0	0	0	0	0	0	0	0	0	0	0	0	0	0	0	2	0	0	0	0	0	0	0	0	0	0	0	0	0	0	0	0	0	0	0	0	0	0	0	0	0	0	0	0	0	0	0	0	0	0	0	0	0	0	0	0	0	0	0	0	0	0	0	0	0	94.6	FALSE	FALSE	FALSE	104	0.005
FOXD3p.Met252Val	FOXD3	0.00510857	0.0103972	0	0.0127714							0.00736394	0.0191957	Val	Met	FALSE		2	0	0	0	0	0	0	0	0	0	0	0	0	0	0	0	2	0	0	0	0	0	0	0	0	0	0	0	0	0	0	0	0	0	0	0	0	0	0	0	0	0	0	0	0	0	0	0	0	0	0	0	0	0	0	0	0	0	0	0	0	0	0	0	0	0	94.93	FALSE	FALSE	FALSE	104	0.005
FOXF1p.Ala282Thr	FOXF1	0.00510857	0.0103972	0	0.0127714							0.00736394	0.0191957	Thr	Ala	TRUE		2	0	0	0	0	0	0	0	0	0	0	0	0	0	0	0	2	0	0	0	0	0	0	0	0	0	0	0	0	0	0	0	0	0	0	0	0	0	0	0	0	0	0	0	0	0	0	0	0	0	0	0	0	0	0	0	0	0	0	0	0	0	0	0	0	0	94.74	FALSE	FALSE	FALSE	104	0.005
FRMPD1p.Ser136Leu	FRMPD1	0.00510857	0.0103972	0	0.0127714							0.00736394	0.0191957	Leu	Ser	FALSE		2	0	0	0	0	0	0	0	0	0	0	0	0	0	0	0	2	0	0	0	0	0	0	0	0	0	0	0	0	0	0	0	0	0	0	0	0	0	0	0	0	0	0	0	0	0	0	0	0	0	0	0	0	0	0	0	0	0	0	0	0	0	0	0	0	0	94.55	FALSE	FALSE	FALSE	104	0.005
FSHRp.Glu300Asp	FSHR	0.00510857	0.0103972	0	0.0127714							0.00736394	0.0191957	Asp	Glu	FALSE		2	0	0	0	0	0	0	0	0	0	0	0	0	0	0	0	2	0	0	0	0	0	0	0	0	0	0	0	0	0	0	0	0	0	0	0	0	0	0	0	0	0	0	0	0	0	0	0	0	0	0	0	0	0	0	0	0	0	0	0	0	0	0	0	0	0	94.98	FALSE	FALSE	FALSE	104	0.005
FUBP3p.Arg403Gln	FUBP3	0.00510857	0.0103972	0	0.0127714							0.00736394	0.0191957	Gln	Arg	FALSE		2	0	0	0	0	0	0	0	0	0	0	0	0	0	0	0	2	0	0	0	0	0	0	0	0	0	0	0	0	0	0	0	0	0	0	0	0	0	0	0	0	0	0	0	0	0	0	0	0	0	0	0	0	0	0	0	0	0	0	0	0	0	0	0	0	0	94.61	FALSE	FALSE	FALSE	104	0.005
FZD10p.Ala205Val	FZD10	0.00510857	0.0103972	0	0.0127714							0.00736394	0.0191957	Val	Ala	FALSE		2	0	0	0	0	0	0	0	0	0	0	0	0	0	0	0	2	0	0	0	0	0	0	0	0	0	0	0	0	0	0	0	0	0	0	0	0	0	0	0	0	0	0	0	0	0	0	0	0	0	0	0	0	0	0	0	0	0	0	0	0	0	0	0	0	0	94.84	FALSE	TRUE	FALSE	104	0.005
GABRA6p.Asn26Thr	GABRA6	0.00510857	0.0103972	0	0.0127714							0.00736394	0.0191957	Thr	Asn	TRUE		2	0	0	0	0	0	0	0	0	0	0	0	0	0	0	0	2	0	0	0	0	0	0	0	0	0	0	0	0	0	0	0	0	0	0	0	0	0	0	0	0	0	0	0	0	0	0	0	0	0	0	0	0	0	0	0	0	0	0	0	0	0	0	0	0	0	94.6	FALSE	FALSE	FALSE	104	0.005
GABRB3p.Arg139His	GABRB3	0.00510857	0.0103972	0	0.0127714							0.00736394	0.0191957	His	Arg	TRUE		2	0	0	0	0	0	0	0	0	0	0	0	0	0	0	0	2	0	0	0	0	0	0	0	0	0	0	0	0	0	0	0	0	0	0	0	0	0	0	0	0	0	0	0	0	0	0	0	0	0	0	0	0	0	0	0	0	0	0	0	0	0	0	0	0	0	94.73	FALSE	FALSE	FALSE	104	0.005
GABRG2p.Leu358Ile	GABRG2	0.00510857	0.0103972	0	0.0127714							0.00736394	0.0191957	Ile	Leu	FALSE		2	0	0	0	0	0	0	0	0	0	0	0	0	0	0	0	2	0	0	0	0	0	0	0	0	0	0	0	0	0	0	0	0	0	0	0	0	0	0	0	0	0	0	0	0	0	0	0	0	0	0	0	0	0	0	0	0	0	0	0	0	0	0	0	0	0	95.15	FALSE	FALSE	FALSE	104	0.005
GABRR1p.Pro436Ser	GABRR1	0.00510857	0.0103972	0	0.0127714							0.00736394	0.0191957	Ser	Pro	TRUE		2	0	0	0	0	0	0	0	0	0	0	0	0	0	0	0	2	0	0	0	0	0	0	0	0	0	0	0	0	0	0	0	0	0	0	0	0	0	0	0	0	0	0	0	0	0	0	0	0	0	0	0	0	0	0	0	0	0	0	0	0	0	0	0	0	0	94.86	FALSE	FALSE	FALSE	104	0.005
GAL3ST3p.Ala221Asp	GAL3ST3	0.00510857	0.0103972	0	0.0127714							0.00736394	0.0191957	Asp	Ala	FALSE		2	0	0	0	0	0	0	0	0	0	0	0	0	0	0	0	2	0	0	0	0	0	0	0	0	0	0	0	0	0	0	0	0	0	0	0	0	0	0	0	0	0	0	0	0	0	0	0	0	0	0	0	0	0	0	0	0	0	0	0	0	0	0	0	0	0	94.92	FALSE	FALSE	FALSE	104	0.005
GAL3ST3p.Arg215His	GAL3ST3	0.00510857	0.0103972	0	0.0127714							0.00736394	0.0191957	His	Arg	TRUE		2	0	0	0	0	0	0	0	0	0	0	0	0	0	0	0	2	0	0	0	0	0	0	0	0	0	0	0	0	0	0	0	0	0	0	0	0	0	0	0	0	0	0	0	0	0	0	0	0	0	0	0	0	0	0	0	0	0	0	0	0	0	0	0	0	0	94.89	FALSE	FALSE	FALSE	104	0.005
GALNT8p.Phe367Leu	GALNT8	0.00510857	0.0103972	0	0.0127714							0.00736394	0.0191957	Leu	Phe	FALSE		2	0	0	0	0	0	0	0	0	0	0	0	0	0	0	0	2	0	0	0	0	0	0	0	0	0	0	0	0	0	0	0	0	0	0	0	0	0	0	0	0	0	0	0	0	0	0	0	0	0	0	0	0	0	0	0	0	0	0	0	0	0	0	0	0	0	94.74	FALSE	FALSE	FALSE	104	0.005
GALR2p.Ala208Thr	GALR2	0.00510857	0.0103972	0	0.0127714							0.00736394	0.0191957	Thr	Ala	TRUE		2	0	0	0	0	0	0	0	0	0	0	0	0	0	0	0	2	0	0	0	0	0	0	0	0	0	0	0	0	0	0	0	0	0	0	0	0	0	0	0	0	0	0	0	0	0	0	0	0	0	0	0	0	0	0	0	0	0	0	0	0	0	0	0	0	0	94.56	FALSE	FALSE	FALSE	104	0.005
GALR2p.Ala254Val	GALR2	0.00510857	0.0103972	0	0.0127714							0.00736394	0.0191957	Val	Ala	FALSE		2	0	0	0	0	0	0	0	0	0	0	0	0	0	0	0	2	0	0	0	0	0	0	0	0	0	0	0	0	0	0	0	0	0	0	0	0	0	0	0	0	0	0	0	0	0	0	0	0	0	0	0	0	0	0	0	0	0	0	0	0	0	0	0	0	0	94.58	FALSE	FALSE	FALSE	104	0.005
GARTp.Gln241Arg	GART	0.00510857	0.0103972	0	0.0127714							0.00736394	0.0191957	Arg	Gln	TRUE		2	0	0	0	0	0	0	0	0	0	0	0	0	0	0	0	2	0	0	0	0	0	0	0	0	0	0	0	0	0	0	0	0	0	0	0	0	0	0	0	0	0	0	0	0	0	0	0	0	0	0	0	0	0	0	0	0	0	0	0	0	0	0	0	0	0	94.5	FALSE	FALSE	FALSE	104	0.005
GBE1p.Arg679Cys	GBE1	0.00510857	0.0103972	0	0.0127714							0.00736394	0.0191957	Cys	Arg	TRUE		2	0	0	0	0	0	0	0	0	0	0	0	0	0	0	0	2	0	0	0	0	0	0	0	0	0	0	0	0	0	0	0	0	0	0	0	0	0	0	0	0	0	0	0	0	0	0	0	0	0	0	0	0	0	0	0	0	0	0	0	0	0	0	0	0	0	94.56	FALSE	FALSE	FALSE	104	0.005
GDF6p.Arg46His	GDF6	0.00510857	0.0103972	0	0.0127714							0.00736394	0.0191957	His	Arg	TRUE		2	0	0	0	0	0	0	0	0	0	0	0	0	0	0	0	2	0	0	0	0	0	0	0	0	0	0	0	0	0	0	0	0	0	0	0	0	0	0	0	0	0	0	0	0	0	0	0	0	0	0	0	0	0	0	0	0	0	0	0	0	0	0	0	0	0	94.77	FALSE	FALSE	FALSE	104	0.005
GFOD1p.Arg304His	GFOD1	0.00510857	0.0103972	0	0.0127714							0.00736394	0.0191957	His	Arg	TRUE		2	0	0	0	0	0	0	0	0	0	0	0	0	0	0	0	2	0	0	0	0	0	0	0	0	0	0	0	0	0	0	0	0	0	0	0	0	0	0	0	0	0	0	0	0	0	0	0	0	0	0	0	0	0	0	0	0	0	0	0	0	0	0	0	0	0	94.8	FALSE	FALSE	FALSE	104	0.005
GFOD1p.Gly172Ser	GFOD1	0.00510857	0.0103972	0	0.0127714							0.00736394	0.0191957	Ser	Gly	TRUE		2	0	0	0	0	0	0	0	0	0	0	0	0	0	0	0	2	0	0	0	0	0	0	0	0	0	0	0	0	0	0	0	0	0	0	0	0	0	0	0	0	0	0	0	0	0	0	0	0	0	0	0	0	0	0	0	0	0	0	0	0	0	0	0	0	0	94.92	FALSE	FALSE	FALSE	104	0.005
GFOD1p.Pro73Leu	GFOD1	0.00510857	0.0103972	0	0.0127714							0.00736394	0.0191957	Leu	Pro	FALSE		2	0	0	0	0	0	0	0	0	0	0	0	0	0	0	0	2	0	0	0	0	0	0	0	0	0	0	0	0	0	0	0	0	0	0	0	0	0	0	0	0	0	0	0	0	0	0	0	0	0	0	0	0	0	0	0	0	0	0	0	0	0	0	0	0	0	94.8	FALSE	FALSE	FALSE	104	0.005
GFRA2p.Asp360Asn	GFRA2	0.00510857	0.0103972	0	0.0127714							0.00736394	0.0191957	Asn	Asp	FALSE		2	0	0	0	0	0	0	0	0	0	0	0	0	0	0	0	2	0	0	0	0	0	0	0	0	0	0	0	0	0	0	0	0	0	0	0	0	0	0	0	0	0	0	0	0	0	0	0	0	0	0	0	0	0	0	0	0	0	0	0	0	0	0	0	0	0	94.95	FALSE	FALSE	FALSE	104	0.005
GFRA2p.Cys174Tyr	GFRA2	0.00510857	0.0103972	0	0.0127714							0.00736394	0.0191957	Tyr	Cys	TRUE		2	0	0	0	0	0	0	0	0	0	0	0	0	0	0	0	2	0	0	0	0	0	0	0	0	0	0	0	0	0	0	0	0	0	0	0	0	0	0	0	0	0	0	0	0	0	0	0	0	0	0	0	0	0	0	0	0	0	0	0	0	0	0	0	0	0	94.46	FALSE	FALSE	FALSE	104	0.005
GFRALp.Arg225His	GFRAL	0.00510857	0.0103972	0	0.0127714							0.00736394	0.0191957	His	Arg	TRUE		2	0	0	0	0	0	0	0	0	0	0	0	0	0	0	0	2	0	0	0	0	0	0	0	0	0	0	0	0	0	0	0	0	0	0	0	0	0	0	0	0	0	0	0	0	0	0	0	0	0	0	0	0	0	0	0	0	0	0	0	0	0	0	0	0	0	94.9	FALSE	FALSE	FALSE	104	0.005
GFRALp.Ser12Arg	GFRAL	0.00510857	0.0103972	0	0.0127714							0.00736394	0.0191957	Arg	Ser	TRUE		2	0	0	0	0	0	0	0	0	0	0	0	0	0	0	0	2	0	0	0	0	0	0	0	0	0	0	0	0	0	0	0	0	0	0	0	0	0	0	0	0	0	0	0	0	0	0	0	0	0	0	0	0	0	0	0	0	0	0	0	0	0	0	0	0	0	94.36	FALSE	FALSE	FALSE	104	0.005
GLRBp.Ala294Thr	GLRB	0.00510857	0.0103972	0	0.0127714							0.00736394	0.0191957	Thr	Ala	TRUE		2	0	0	0	0	0	0	0	0	0	0	0	0	0	0	0	2	0	0	0	0	0	0	0	0	0	0	0	0	0	0	0	0	0	0	0	0	0	0	0	0	0	0	0	0	0	0	0	0	0	0	0	0	0	0	0	0	0	0	0	0	0	0	0	0	0	94.44	FALSE	FALSE	FALSE	104	0.005
GLUD2p.Thr144Met	GLUD2	0.00510857	0.0103972	0	0.0127714							0.00736394	0.0191957	Met	Thr	FALSE		2	0	0	0	0	0	0	0	0	0	0	0	0	0	0	0	2	0	0	0	0	0	0	0	0	0	0	0	0	0	0	0	0	0	0	0	0	0	0	0	0	0	0	0	0	0	0	0	0	0	0	0	0	0	0	0	0	0	0	0	0	0	0	0	0	0	94.86	FALSE	FALSE	FALSE	104	0.005
GNASp.Arg336Trp	GNAS	0.00510857	0.0103972	0	0.0127714							0.00736394	0.0191957	Trp	Arg	FALSE	1	2	0	0	0	0	0	0	0	0	0	0	0	0	0	0	0	2	0	0	0	0	0	0	0	0	0	0	0	0	0	0	0	0	0	0	0	0	0	0	0	0	0	0	0	0	0	0	0	0	0	0	0	0	0	0	0	0	0	0	0	0	0	0	0	0	0	94.61	FALSE	FALSE	FALSE	104	0.005
GPHNp.Arg485Trp	GPHN	0.00510857	0.0103972	0	0.0127714							0.00736394	0.0191957	Trp	Arg	FALSE	1	2	0	0	0	0	0	0	0	0	0	0	0	0	0	0	0	2	0	0	0	0	0	0	0	0	0	0	0	0	0	0	0	0	0	0	0	0	0	0	0	0	0	0	0	0	0	0	0	0	0	0	0	0	0	0	0	0	0	0	0	0	0	0	0	0	0	95	FALSE	FALSE	FALSE	104	0.005
GPR108p.Val329Ile	GPR108	0.00510857	0.0103972	0	0.0127714							0.00736394	0.0191957	Ile	Val	FALSE		2	0	0	0	0	0	0	0	0	0	0	0	0	0	0	0	2	0	0	0	0	0	0	0	0	0	0	0	0	0	0	0	0	0	0	0	0	0	0	0	0	0	0	0	0	0	0	0	0	0	0	0	0	0	0	0	0	0	0	0	0	0	0	0	0	0	94.5	FALSE	FALSE	FALSE	104	0.005
GPR112p.Ser169Asn	GPR112	0.00510857	0.0103972	0	0.0127714							0.00736394	0.0191957	Asn	Ser	FALSE		2	0	0	0	0	0	0	0	0	0	0	0	0	0	0	0	2	0	0	0	0	0	0	0	0	0	0	0	0	0	0	0	0	0	0	0	0	0	0	0	0	0	0	0	0	0	0	0	0	0	0	0	0	0	0	0	0	0	0	0	0	0	0	0	0	0	94.93	FALSE	FALSE	FALSE	104	0.005
GPR12p.Gly94Ser	GPR12	0.00510857	0.0103972	0	0.0127714							0.00736394	0.0191957	Ser	Gly	TRUE		2	0	0	0	0	0	0	0	0	0	0	0	0	0	0	0	2	0	0	0	0	0	0	0	0	0	0	0	0	0	0	0	0	0	0	0	0	0	0	0	0	0	0	0	0	0	0	0	0	0	0	0	0	0	0	0	0	0	0	0	0	0	0	0	0	0	95.1	FALSE	FALSE	FALSE	104	0.005
GPR179p.Leu942Val	GPR179	0.00510857	0.0103972	0	0.0127714							0.00736394	0.0191957	Val	Leu	FALSE		2	0	0	0	0	0	0	0	0	0	0	0	0	0	0	0	2	0	0	0	0	0	0	0	0	0	0	0	0	0	0	0	0	0	0	0	0	0	0	0	0	0	0	0	0	0	0	0	0	0	0	0	0	0	0	0	0	0	0	0	0	0	0	0	0	0	94.67	FALSE	FALSE	FALSE	104	0.005
GPR179p.Val137Met	GPR179	0.00510857	0.0103972	0	0.0127714							0.00736394	0.0191957	Met	Val	FALSE		2	0	0	0	0	0	0	0	0	0	0	0	0	0	0	0	2	0	0	0	0	0	0	0	0	0	0	0	0	0	0	0	0	0	0	0	0	0	0	0	0	0	0	0	0	0	0	0	0	0	0	0	0	0	0	0	0	0	0	0	0	0	0	0	0	0	94.6	FALSE	FALSE	FALSE	104	0.005
GPR180p.Arg437His	GPR180	0.00510857	0.0103972	0	0.0127714							0.00736394	0.0191957	His	Arg	TRUE		2	0	0	0	0	0	0	0	0	0	0	0	0	0	0	0	2	0	0	0	0	0	0	0	0	0	0	0	0	0	0	0	0	0	0	0	0	0	0	0	0	0	0	0	0	0	0	0	0	0	0	0	0	0	0	0	0	0	0	0	0	0	0	0	0	0	94.78	FALSE	FALSE	FALSE	104	0.005
GPR50p.Phe281Val	GPR50	0.00510857	0.0103972	0	0.0127714							0.00736394	0.0191957	Val	Phe	FALSE		2	0	0	0	0	0	0	0	0	0	0	0	0	0	0	0	2	0	0	0	0	0	0	0	0	0	0	0	0	0	0	0	0	0	0	0	0	0	0	0	0	0	0	0	0	0	0	0	0	0	0	0	0	0	0	0	0	0	0	0	0	0	0	0	0	0	94.42	FALSE	FALSE	FALSE	104	0.005
GPR78p.Arg119Gln	GPR78	0.00510857	0.0103972	0	0.0127714							0.00736394	0.0191957	Gln	Arg	FALSE		2	0	0	0	0	0	0	0	0	0	0	0	0	0	0	0	2	0	0	0	0	0	0	0	0	0	0	0	0	0	0	0	0	0	0	0	0	0	0	0	0	0	0	0	0	0	0	0	0	0	0	0	0	0	0	0	0	0	0	0	0	0	0	0	0	0	94.78	FALSE	FALSE	FALSE	104	0.005
GPR98p.Glu1049Ter	GPR98	0.00510857	0.0103972	0	0.0127714							0.00736394	0.0191957	Ter	Glu	FALSE		2	0	0	0	0	0	0	0	0	0	0	0	0	0	0	0	2	0	0	0	0	0	0	0	0	0	0	0	0	0	0	0	0	0	0	0	0	0	0	0	0	0	0	0	0	0	0	0	0	0	0	0	0	0	0	0	0	0	0	0	0	0	0	0	0	0	94.95	FALSE	FALSE	FALSE	104	0.005
GPX6p.Ile54Thr	GPX6	0.00510857	0.0103972	0	0.0127714							0.00736394	0.0191957	Thr	Ile	TRUE		2	0	0	0	0	0	0	0	0	0	0	0	0	0	0	0	2	0	0	0	0	0	0	0	0	0	0	0	0	0	0	0	0	0	0	0	0	0	0	0	0	0	0	0	0	0	0	0	0	0	0	0	0	0	0	0	0	0	0	0	0	0	0	0	0	0	94.39	FALSE	FALSE	FALSE	104	0.005
GRIA1p.Thr81Ala	GRIA1	0.00510857	0.0103972	0	0.0127714							0.00736394	0.0191957	Ala	Thr	FALSE		2	0	0	0	0	0	0	0	0	0	0	0	0	0	0	0	2	0	0	0	0	0	0	0	0	0	0	0	0	0	0	0	0	0	0	0	0	0	0	0	0	0	0	0	0	0	0	0	0	0	0	0	0	0	0	0	0	0	0	0	0	0	0	0	0	0	95.03	FALSE	FALSE	FALSE	104	0.005
GRIA2p.Ser801Arg	GRIA2	0.00510857	0.0103972	0	0.0127714							0.00736394	0.0191957	Arg	Ser	TRUE		2	0	0	0	0	0	0	0	0	0	0	0	0	0	0	0	2	0	0	0	0	0	0	0	0	0	0	0	0	0	0	0	0	0	0	0	0	0	0	0	0	0	0	0	0	0	0	0	0	0	0	0	0	0	0	0	0	0	0	0	0	0	0	0	0	0	95.08	FALSE	FALSE	FALSE	104	0.005
GRID2p.Ser295Arg	GRID2	0.00510857	0.0103972	0	0.0127714							0.00736394	0.0191957	Arg	Ser	TRUE		2	0	0	0	0	0	0	0	0	0	0	0	0	0	0	0	2	0	0	0	0	0	0	0	0	0	0	0	0	0	0	0	0	0	0	0	0	0	0	0	0	0	0	0	0	0	0	0	0	0	0	0	0	0	0	0	0	0	0	0	0	0	0	0	0	0	94.88	FALSE	FALSE	FALSE	104	0.005
GRIK1p.Ala237Thr	GRIK1	0.00510857	0.0103972	0	0.0127714							0.00736394	0.0191957	Thr	Ala	TRUE		2	0	0	0	0	0	0	0	0	0	0	0	0	0	0	0	2	0	0	0	0	0	0	0	0	0	0	0	0	0	0	0	0	0	0	0	0	0	0	0	0	0	0	0	0	0	0	0	0	0	0	0	0	0	0	0	0	0	0	0	0	0	0	0	0	0	95.02	FALSE	FALSE	FALSE	104	0.005
GRM1p.Glu401Asp	GRM1	0.00510857	0.0103972	0	0.0127714							0.00736394	0.0191957	Asp	Glu	FALSE		2	0	0	0	0	0	0	0	0	0	0	0	0	0	0	0	2	0	0	0	0	0	0	0	0	0	0	0	0	0	0	0	0	0	0	0	0	0	0	0	0	0	0	0	0	0	0	0	0	0	0	0	0	0	0	0	0	0	0	0	0	0	0	0	0	0	94.45	FALSE	FALSE	FALSE	104	0.005
GRM2p.Arg452His	GRM2	0.00510857	0.0103972	0	0.0127714							0.00736394	0.0191957	His	Arg	TRUE		2	0	0	0	0	0	0	0	0	0	0	0	0	0	0	0	2	0	0	0	0	0	0	0	0	0	0	0	0	0	0	0	0	0	0	0	0	0	0	0	0	0	0	0	0	0	0	0	0	0	0	0	0	0	0	0	0	0	0	0	0	0	0	0	0	0	95	FALSE	FALSE	FALSE	104	0.005
GRM3p.Thr243Met	GRM3	0.00510857	0.0103972	0	0.0127714							0.00736394	0.0191957	Met	Thr	FALSE	2	2	0	0	0	0	0	0	0	0	0	0	0	0	0	0	0	2	0	0	0	0	0	0	0	0	0	0	0	0	0	0	0	0	0	0	0	0	0	0	0	0	0	0	0	0	0	0	0	0	0	0	0	0	0	0	0	0	0	0	0	0	0	0	0	0	0	94.34	FALSE	FALSE	FALSE	104	0.005
GRM5p.Val948Ile	GRM5	0.00510857	0.0103972	0	0.0127714							0.00736394	0.0191957	Ile	Val	FALSE		2	0	0	0	0	0	0	0	0	0	0	0	0	0	0	0	2	0	0	0	0	0	0	0	0	0	0	0	0	0	0	0	0	0	0	0	0	0	0	0	0	0	0	0	0	0	0	0	0	0	0	0	0	0	0	0	0	0	0	0	0	0	0	0	0	0	94.69	FALSE	FALSE	FALSE	104	0.005
GRM8p.Ser823Gly	GRM8	0.00510857	0.0103972	0	0.0127714							0.00736394	0.0191957	Gly	Ser	FALSE		2	0	0	0	0	0	0	0	0	0	0	0	0	0	0	0	2	0	0	0	0	0	0	0	0	0	0	0	0	0	0	0	0	0	0	0	0	0	0	0	0	0	0	0	0	0	0	0	0	0	0	0	0	0	0	0	0	0	0	0	0	0	0	0	0	0	94.48	FALSE	FALSE	FALSE	104	0.005
GTF3C1p.Thr326Ala	GTF3C1	0.00510857	0.0103972	0	0.0127714							0.00736394	0.0191957	Ala	Thr	FALSE		2	0	0	0	0	0	0	0	0	0	0	0	0	0	0	0	2	0	0	0	0	0	0	0	0	0	0	0	0	0	0	0	0	0	0	0	0	0	0	0	0	0	0	0	0	0	0	0	0	0	0	0	0	0	0	0	0	0	0	0	0	0	0	0	0	0	94.66	FALSE	FALSE	FALSE	104	0.005
GUCY1A3p.Asn681Lys	GUCY1A3	0.00510857	0.0103972	0	0.0127714							0.00736394	0.0191957	Lys	Asn	TRUE		2	0	0	0	0	0	0	0	0	0	0	0	0	0	0	0	2	0	0	0	0	0	0	0	0	0	0	0	0	0	0	0	0	0	0	0	0	0	0	0	0	0	0	0	0	0	0	0	0	0	0	0	0	0	0	0	0	0	0	0	0	0	0	0	0	0	94.6	FALSE	FALSE	FALSE	104	0.005
GYS2p.Arg556Trp	GYS2	0.00510857	0.0103972	0	0.0127714							0.00736394	0.0191957	Trp	Arg	FALSE		2	0	0	0	0	0	0	0	0	0	0	0	0	0	0	0	2	0	0	0	0	0	0	0	0	0	0	0	0	0	0	0	0	0	0	0	0	0	0	0	0	0	0	0	0	0	0	0	0	0	0	0	0	0	0	0	0	0	0	0	0	0	0	0	0	0	94.62	FALSE	FALSE	FALSE	104	0.005
GZF1p.Arg566His	GZF1	0.00510857	0.0103972	0	0.0127714							0.00736394	0.0191957	His	Arg	TRUE		2	0	0	0	0	0	0	0	0	0	0	0	0	0	0	0	2	0	0	0	0	0	0	0	0	0	0	0	0	0	0	0	0	0	0	0	0	0	0	0	0	0	0	0	0	0	0	0	0	0	0	0	0	0	0	0	0	0	0	0	0	0	0	0	0	0	94.82	FALSE	FALSE	FALSE	104	0.005
HCN3p.Arg167His	HCN3	0.00510857	0.0103972	0	0.0127714							0.00736394	0.0191957	His	Arg	TRUE		2	0	0	0	0	0	0	0	0	0	0	0	0	0	0	0	2	0	0	0	0	0	0	0	0	0	0	0	0	0	0	0	0	0	0	0	0	0	0	0	0	0	0	0	0	0	0	0	0	0	0	0	0	0	0	0	0	0	0	0	0	0	0	0	0	0	94.79	FALSE	FALSE	FALSE	104	0.005
HDAC7p.Arg704Trp	HDAC7	0.00510857	0.0103972	0	0.0127714							0.00736394	0.0191957	Trp	Arg	FALSE		2	0	0	0	0	0	0	0	0	0	0	0	0	0	0	0	2	0	0	0	0	0	0	0	0	0	0	0	0	0	0	0	0	0	0	0	0	0	0	0	0	0	0	0	0	0	0	0	0	0	0	0	0	0	0	0	0	0	0	0	0	0	0	0	0	0	95.19	FALSE	FALSE	FALSE	104	0.005
HDLBPp.Asp698Asn	HDLBP	0.00510857	0.0103972	0	0.0127714							0.00736394	0.0191957	Asn	Asp	FALSE		2	0	0	0	0	0	0	0	0	0	0	0	0	0	0	0	2	0	0	0	0	0	0	0	0	0	0	0	0	0	0	0	0	0	0	0	0	0	0	0	0	0	0	0	0	0	0	0	0	0	0	0	0	0	0	0	0	0	0	0	0	0	0	0	0	0	94.74	FALSE	FALSE	FALSE	104	0.005
HEATR5Bp.Arg1940Lys	HEATR5B	0.00510857	0.0103972	0	0.0127714							0.00736394	0.0191957	Lys	Arg	TRUE		2	0	0	0	0	0	0	0	0	0	0	0	0	0	0	0	2	0	0	0	0	0	0	0	0	0	0	0	0	0	0	0	0	0	0	0	0	0	0	0	0	0	0	0	0	0	0	0	0	0	0	0	0	0	0	0	0	0	0	0	0	0	0	0	0	0	94.95	FALSE	FALSE	FALSE	104	0.005
HGDp.Leu201Val	HGD	0.00510857	0.0103972	0	0.0127714							0.00736394	0.0191957	Val	Leu	FALSE		2	0	0	0	0	0	0	0	0	0	0	0	0	0	0	0	2	0	0	0	0	0	0	0	0	0	0	0	0	0	0	0	0	0	0	0	0	0	0	0	0	0	0	0	0	0	0	0	0	0	0	0	0	0	0	0	0	0	0	0	0	0	0	0	0	0	95.03	FALSE	FALSE	FALSE	104	0.005
HIVEP3p.Arg1978His	HIVEP3	0.00510857	0.0103972	0	0.0127714							0.00736394	0.0191957	His	Arg	TRUE		2	0	0	0	0	0	0	0	0	0	0	0	0	0	0	0	2	0	0	0	0	0	0	0	0	0	0	0	0	0	0	0	0	0	0	0	0	0	0	0	0	0	0	0	0	0	0	0	0	0	0	0	0	0	0	0	0	0	0	0	0	0	0	0	0	0	94.97	FALSE	FALSE	FALSE	104	0.005
HOMER3p.Arg84His	HOMER3	0.00510857	0.0103972	0	0.0127714							0.00736394	0.0191957	His	Arg	TRUE		2	0	0	0	0	0	0	0	0	0	0	0	0	0	0	0	2	0	0	0	0	0	0	0	0	0	0	0	0	0	0	0	0	0	0	0	0	0	0	0	0	0	0	0	0	0	0	0	0	0	0	0	0	0	0	0	0	0	0	0	0	0	0	0	0	0	94.94	FALSE	FALSE	FALSE	104	0.005
HOOK2p.Ala212Val	HOOK2	0.00510857	0.0103972	0	0.0127714							0.00736394	0.0191957	Val	Ala	FALSE		2	0	0	0	0	0	0	0	0	0	0	0	0	0	0	0	2	0	0	0	0	0	0	0	0	0	0	0	0	0	0	0	0	0	0	0	0	0	0	0	0	0	0	0	0	0	0	0	0	0	0	0	0	0	0	0	0	0	0	0	0	0	0	0	0	0	94.85	FALSE	FALSE	FALSE	104	0.005
HOXA6p.Arg207His	HOXA6	0.00510857	0.0103972	0	0.0127714							0.00736394	0.0191957	His	Arg	TRUE		2	0	0	0	0	0	0	0	0	0	0	0	0	0	0	0	2	0	0	0	0	0	0	0	0	0	0	0	0	0	0	0	0	0	0	0	0	0	0	0	0	0	0	0	0	0	0	0	0	0	0	0	0	0	0	0	0	0	0	0	0	0	0	0	0	0	94.89	FALSE	FALSE	FALSE	104	0.005
HOXD3p.Pro272Leu	HOXD3	0.00510857	0.0103972	0	0.0127714							0.00736394	0.0191957	Leu	Pro	FALSE		2	0	0	0	0	0	0	0	0	0	0	0	0	0	0	0	2	0	0	0	0	0	0	0	0	0	0	0	0	0	0	0	0	0	0	0	0	0	0	0	0	0	0	0	0	0	0	0	0	0	0	0	0	0	0	0	0	0	0	0	0	0	0	0	0	0	95.12	FALSE	FALSE	FALSE	104	0.005
HP1BP3p.Pro356Leu	HP1BP3	0.00510857	0.0103972	0	0.0127714							0.00736394	0.0191957	Leu	Pro	FALSE		2	0	0	0	0	0	0	0	0	0	0	0	0	0	0	0	2	0	0	0	0	0	0	0	0	0	0	0	0	0	0	0	0	0	0	0	0	0	0	0	0	0	0	0	0	0	0	0	0	0	0	0	0	0	0	0	0	0	0	0	0	0	0	0	0	0	94.37	FALSE	FALSE	FALSE	104	0.005
HPXp.Gly424Ser	HPX	0.00510857	0.0103972	0	0.0127714							0.00736394	0.0191957	Ser	Gly	TRUE		2	0	0	0	0	0	0	0	0	0	0	0	0	0	0	0	2	0	0	0	0	0	0	0	0	0	0	0	0	0	0	0	0	0	0	0	0	0	0	0	0	0	0	0	0	0	0	0	0	0	0	0	0	0	0	0	0	0	0	0	0	0	0	0	0	0	94.86	FALSE	FALSE	FALSE	104	0.005
HSD17B7p.Ala199Thr	HSD17B7	0.00510857	0.0103972	0	0.0127714							0.00736394	0.0191957	Thr	Ala	TRUE		2	0	0	0	0	0	0	0	0	0	0	0	0	0	0	0	2	0	0	0	0	0	0	0	0	0	0	0	0	0	0	0	0	0	0	0	0	0	0	0	0	0	0	0	0	0	0	0	0	0	0	0	0	0	0	0	0	0	0	0	0	0	0	0	0	0	95.06	FALSE	FALSE	FALSE	104	0.005
HSPA12Ap.Arg285His	HSPA12A	0.00510857	0.0103972	0	0.0127714							0.00736394	0.0191957	His	Arg	TRUE		2	0	0	0	0	0	0	0	0	0	0	0	0	0	0	0	2	0	0	0	0	0	0	0	0	0	0	0	0	0	0	0	0	0	0	0	0	0	0	0	0	0	0	0	0	0	0	0	0	0	0	0	0	0	0	0	0	0	0	0	0	0	0	0	0	0	94.91	FALSE	FALSE	FALSE	104	0.005
HTR3Ap.Val143Met	HTR3A	0.00510857	0.0103972	0	0.0127714							0.00736394	0.0191957	Met	Val	FALSE		2	0	0	0	0	0	0	0	0	0	0	0	0	0	0	0	2	0	0	0	0	0	0	0	0	0	0	0	0	0	0	0	0	0	0	0	0	0	0	0	0	0	0	0	0	0	0	0	0	0	0	0	0	0	0	0	0	0	0	0	0	0	0	0	0	0	95.03	FALSE	FALSE	FALSE	104	0.005
HTR3Ep.Ala230Thr	HTR3E	0.00510857	0.0103972	0	0.0127714							0.00736394	0.0191957	Thr	Ala	TRUE		2	0	0	0	0	0	0	0	0	0	0	0	0	0	0	0	2	0	0	0	0	0	0	0	0	0	0	0	0	0	0	0	0	0	0	0	0	0	0	0	0	0	0	0	0	0	0	0	0	0	0	0	0	0	0	0	0	0	0	0	0	0	0	0	0	0	94.55	FALSE	FALSE	FALSE	104	0.005
HTRA1p.Arg227Gln	HTRA1	0.00510857	0.0103972	0	0.0127714							0.00736394	0.0191957	Gln	Arg	FALSE		2	0	0	0	0	0	0	0	0	0	0	0	0	0	0	0	2	0	0	0	0	0	0	0	0	0	0	0	0	0	0	0	0	0	0	0	0	0	0	0	0	0	0	0	0	0	0	0	0	0	0	0	0	0	0	0	0	0	0	0	0	0	0	0	0	0	94.68	FALSE	FALSE	FALSE	104	0.005
IAPPp.Leu87Met	IAPP	0.00510857	0.0103972	0	0.0127714							0.00736394	0.0191957	Met	Leu	FALSE		2	0	0	0	0	0	0	0	0	0	0	0	0	0	0	0	2	0	0	0	0	0	0	0	0	0	0	0	0	0	0	0	0	0	0	0	0	0	0	0	0	0	0	0	0	0	0	0	0	0	0	0	0	0	0	0	0	0	0	0	0	0	0	0	0	0	95	FALSE	FALSE	FALSE	104	0.005
IARSp.Arg838Gln	IARS	0.00510857	0.0103972	0	0.0127714							0.00736394	0.0191957	Gln	Arg	FALSE		2	0	0	0	0	0	0	0	0	0	0	0	0	0	0	0	2	0	0	0	0	0	0	0	0	0	0	0	0	0	0	0	0	0	0	0	0	0	0	0	0	0	0	0	0	0	0	0	0	0	0	0	0	0	0	0	0	0	0	0	0	0	0	0	0	0	94.61	FALSE	FALSE	FALSE	104	0.005
IDO1p.Arg80Cys	IDO1	0.00510857	0.0103972	0	0.0127714							0.00736394	0.0191957	Cys	Arg	TRUE		2	0	0	0	0	0	0	0	0	0	0	0	0	0	0	0	2	0	0	0	0	0	0	0	0	0	0	0	0	0	0	0	0	0	0	0	0	0	0	0	0	0	0	0	0	0	0	0	0	0	0	0	0	0	0	0	0	0	0	0	0	0	0	0	0	0	94.78	FALSE	FALSE	FALSE	104	0.005
IFI16p.Arg601Ter	IFI16	0.00510857	0.0103972	0	0.0127714							0.00736394	0.0191957	Ter	Arg	FALSE		2	0	0	0	0	0	0	0	0	0	0	0	0	0	0	0	2	0	0	0	0	0	0	0	0	0	0	0	0	0	0	0	0	0	0	0	0	0	0	0	0	0	0	0	0	0	0	0	0	0	0	0	0	0	0	0	0	0	0	0	0	0	0	0	0	0	94.72	FALSE	FALSE	FALSE	104	0.005
IFNA10p.Ser176Leu	IFNA10	0.00510857	0.0103972	0	0.0127714							0.00736394	0.0191957	Leu	Ser	FALSE		2	0	0	0	0	0	0	0	0	0	0	0	0	0	0	0	2	0	0	0	0	0	0	0	0	0	0	0	0	0	0	0	0	0	0	0	0	0	0	0	0	0	0	0	0	0	0	0	0	0	0	0	0	0	0	0	0	0	0	0	0	0	0	0	0	0	94.62	FALSE	FALSE	FALSE	104	0.005
IFNA4p.Asp118Asn	IFNA4	0.00510857	0.0103972	0	0.0127714							0.00736394	0.0191957	Asn	Asp	FALSE		2	0	0	0	0	0	0	0	0	0	0	0	0	0	0	0	2	0	0	0	0	0	0	0	0	0	0	0	0	0	0	0	0	0	0	0	0	0	0	0	0	0	0	0	0	0	0	0	0	0	0	0	0	0	0	0	0	0	0	0	0	0	0	0	0	0	94.79	FALSE	FALSE	FALSE	104	0.005
IFT140p.Thr86Met	IFT140	0.00510857	0.0103972	0	0.0127714							0.00736394	0.0191957	Met	Thr	FALSE		2	0	0	0	0	0	0	0	0	0	0	0	0	0	0	0	2	0	0	0	0	0	0	0	0	0	0	0	0	0	0	0	0	0	0	0	0	0	0	0	0	0	0	0	0	0	0	0	0	0	0	0	0	0	0	0	0	0	0	0	0	0	0	0	0	0	94.86	FALSE	FALSE	FALSE	104	0.005
IGDCC4p.Arg666Gln	IGDCC4	0.00510857	0.0103972	0	0.0127714							0.00736394	0.0191957	Gln	Arg	FALSE		2	0	0	0	0	0	0	0	0	0	0	0	0	0	0	0	2	0	0	0	0	0	0	0	0	0	0	0	0	0	0	0	0	0	0	0	0	0	0	0	0	0	0	0	0	0	0	0	0	0	0	0	0	0	0	0	0	0	0	0	0	0	0	0	0	0	94.86	FALSE	FALSE	FALSE	104	0.005
IGHMBP2p.Arg56His	IGHMBP2	0.00510857	0.0103972	0	0.0127714							0.00736394	0.0191957	His	Arg	TRUE		2	0	0	0	0	0	0	0	0	0	0	0	0	0	0	0	2	0	0	0	0	0	0	0	0	0	0	0	0	0	0	0	0	0	0	0	0	0	0	0	0	0	0	0	0	0	0	0	0	0	0	0	0	0	0	0	0	0	0	0	0	0	0	0	0	0	94.8	FALSE	FALSE	FALSE	104	0.005
IGHV1OR15-9p.Glu65Ala	IGHV1OR15-9	0.00510857	0.0103972	0	0.0127714							0.00736394	0.0191957	Ala	Glu	FALSE		2	0	0	0	0	0	0	0	0	0	0	0	0	0	0	0	2	0	0	0	0	0	0	0	0	0	0	0	0	0	0	0	0	0	0	0	0	0	0	0	0	0	0	0	0	0	0	0	0	0	0	0	0	0	0	0	0	0	0	0	0	0	0	0	0	0	95.03	FALSE	FALSE	FALSE	104	0.005
IGHV3-16p.Asn50Thr	IGHV3-16	0.00510857	0.0103972	0	0.0127714							0.00736394	0.0191957	Thr	Asn	TRUE		2	0	0	0	0	0	0	0	0	0	0	0	0	0	0	0	2	0	0	0	0	0	0	0	0	0	0	0	0	0	0	0	0	0	0	0	0	0	0	0	0	0	0	0	0	0	0	0	0	0	0	0	0	0	0	0	0	0	0	0	0	0	0	0	0	0	94.83	FALSE	FALSE	FALSE	104	0.005
IGHV3-23p.Ser54Gly	IGHV3-23	0.00510857	0.0103972	0	0.0127714							0.00736394	0.0191957	Gly	Ser	FALSE		2	0	0	0	0	0	0	0	0	0	0	0	0	0	0	0	2	0	0	0	0	0	0	0	0	0	0	0	0	0	0	0	0	0	0	0	0	0	0	0	0	0	0	0	0	0	0	0	0	0	0	0	0	0	0	0	0	0	0	0	0	0	0	0	0	0	94.6	FALSE	FALSE	FALSE	104	0.005
IGKV1-16p.Tyr113His	IGKV1-16	0.00510857	0.0103972	0	0.0127714							0.00736394	0.0191957	His	Tyr	TRUE		2	0	0	0	0	0	0	0	0	0	0	0	0	0	0	0	2	0	0	0	0	0	0	0	0	0	0	0	0	0	0	0	0	0	0	0	0	0	0	0	0	0	0	0	0	0	0	0	0	0	0	0	0	0	0	0	0	0	0	0	0	0	0	0	0	0	94.59	FALSE	FALSE	FALSE	104	0.005
IGLV1-36p.Lys86Thr	IGLV1-36	0.00510857	0.0103972	0	0.0127714							0.00736394	0.0191957	Thr	Lys	TRUE		2	0	0	0	0	0	0	0	0	0	0	0	0	0	0	0	2	0	0	0	0	0	0	0	0	0	0	0	0	0	0	0	0	0	0	0	0	0	0	0	0	0	0	0	0	0	0	0	0	0	0	0	0	0	0	0	0	0	0	0	0	0	0	0	0	0	94.45	FALSE	FALSE	FALSE	104	0.005
IKBKEp.Arg587Ile	IKBKE	0.00510857	0.0103972	0	0.0127714							0.00736394	0.0191957	Ile	Arg	FALSE		2	0	0	0	0	0	0	0	0	0	0	0	0	0	0	0	2	0	0	0	0	0	0	0	0	0	0	0	0	0	0	0	0	0	0	0	0	0	0	0	0	0	0	0	0	0	0	0	0	0	0	0	0	0	0	0	0	0	0	0	0	0	0	0	0	0	94.8	FALSE	FALSE	FALSE	104	0.005
IL17RCp.Ala367Thr	IL17RC	0.00510857	0.0103972	0	0.0127714							0.00736394	0.0191957	Thr	Ala	TRUE		2	0	0	0	0	0	0	0	0	0	0	0	0	0	0	0	2	0	0	0	0	0	0	0	0	0	0	0	0	0	0	0	0	0	0	0	0	0	0	0	0	0	0	0	0	0	0	0	0	0	0	0	0	0	0	0	0	0	0	0	0	0	0	0	0	0	94.7	FALSE	FALSE	FALSE	104	0.005
IL3RAp.Arg146Cys	IL3RA	0.00510857	0.0103972	0	0.0127714							0.00736394	0.0191957	Cys	Arg	TRUE		2	0	0	0	0	0	0	0	0	0	0	0	0	0	0	0	2	0	0	0	0	0	0	0	0	0	0	0	0	0	0	0	0	0	0	0	0	0	0	0	0	0	0	0	0	0	0	0	0	0	0	0	0	0	0	0	0	0	0	0	0	0	0	0	0	0	94.64	FALSE	FALSE	FALSE	104	0.005
IL7Rp.Leu406Arg	IL7R	0.00510857	0.0103972	0	0.0127714							0.00736394	0.0191957	Arg	Leu	TRUE	1	2	0	0	0	0	0	0	0	0	0	0	0	0	0	0	0	2	0	0	0	0	0	0	0	0	0	0	0	0	0	0	0	0	0	0	0	0	0	0	0	0	0	0	0	0	0	0	0	0	0	0	0	0	0	0	0	0	0	0	0	0	0	0	0	0	0	95.09	FALSE	FALSE	FALSE	104	0.005
ILDR2p.Ala128Thr	ILDR2	0.00510857	0.0103972	0	0.0127714							0.00736394	0.0191957	Thr	Ala	TRUE		2	0	0	0	0	0	0	0	0	0	0	0	0	0	0	0	2	0	0	0	0	0	0	0	0	0	0	0	0	0	0	0	0	0	0	0	0	0	0	0	0	0	0	0	0	0	0	0	0	0	0	0	0	0	0	0	0	0	0	0	0	0	0	0	0	0	94.62	FALSE	FALSE	FALSE	104	0.005
IMMP2Lp.Gln157Lys	IMMP2L	0.00510857	0.0103972	0	0.0127714							0.00736394	0.0191957	Lys	Gln	TRUE		2	0	0	0	0	0	0	0	0	0	0	0	0	0	0	0	2	0	0	0	0	0	0	0	0	0	0	0	0	0	0	0	0	0	0	0	0	0	0	0	0	0	0	0	0	0	0	0	0	0	0	0	0	0	0	0	0	0	0	0	0	0	0	0	0	0	94.81	FALSE	FALSE	FALSE	104	0.005
IMPG2p.Glu1046Asp	IMPG2	0.00510857	0.0103972	0	0.0127714							0.00736394	0.0191957	Asp	Glu	FALSE		2	0	0	0	0	0	0	0	0	0	0	0	0	0	0	0	2	0	0	0	0	0	0	0	0	0	0	0	0	0	0	0	0	0	0	0	0	0	0	0	0	0	0	0	0	0	0	0	0	0	0	0	0	0	0	0	0	0	0	0	0	0	0	0	0	0	94.35	FALSE	FALSE	FALSE	104	0.005
IMPG2p.Ser534Arg	IMPG2	0.00510857	0.0103972	0	0.0127714							0.00736394	0.0191957	Arg	Ser	TRUE		2	0	0	0	0	0	0	0	0	0	0	0	0	0	0	0	2	0	0	0	0	0	0	0	0	0	0	0	0	0	0	0	0	0	0	0	0	0	0	0	0	0	0	0	0	0	0	0	0	0	0	0	0	0	0	0	0	0	0	0	0	0	0	0	0	0	95.03	FALSE	FALSE	FALSE	104	0.005
INAp.Ala277Thr	INA	0.00510857	0.0103972	0	0.0127714							0.00736394	0.0191957	Thr	Ala	TRUE		2	0	0	0	0	0	0	0	0	0	0	0	0	0	0	0	2	0	0	0	0	0	0	0	0	0	0	0	0	0	0	0	0	0	0	0	0	0	0	0	0	0	0	0	0	0	0	0	0	0	0	0	0	0	0	0	0	0	0	0	0	0	0	0	0	0	94.91	FALSE	FALSE	FALSE	104	0.005
INHBCp.Thr320Met	INHBC	0.00510857	0.0103972	0	0.0127714							0.00736394	0.0191957	Met	Thr	FALSE		2	0	0	0	0	0	0	0	0	0	0	0	0	0	0	0	2	0	0	0	0	0	0	0	0	0	0	0	0	0	0	0	0	0	0	0	0	0	0	0	0	0	0	0	0	0	0	0	0	0	0	0	0	0	0	0	0	0	0	0	0	0	0	0	0	0	94.74	FALSE	FALSE	FALSE	104	0.005
INTS3p.Arg243Trp	INTS3	0.00510857	0.0103972	0	0.0127714							0.00736394	0.0191957	Trp	Arg	FALSE		2	0	0	0	0	0	0	0	0	0	0	0	0	0	0	0	2	0	0	0	0	0	0	0	0	0	0	0	0	0	0	0	0	0	0	0	0	0	0	0	0	0	0	0	0	0	0	0	0	0	0	0	0	0	0	0	0	0	0	0	0	0	0	0	0	0	94.81	FALSE	FALSE	FALSE	104	0.005
IQSEC2p.Gly283Ala	IQSEC2	0.00510857	0.0103972	0	0.0127714							0.00736394	0.0191957	Ala	Gly	FALSE		2	0	0	0	0	0	0	0	0	0	0	0	0	0	0	0	2	0	0	0	0	0	0	0	0	0	0	0	0	0	0	0	0	0	0	0	0	0	0	0	0	0	0	0	0	0	0	0	0	0	0	0	0	0	0	0	0	0	0	0	0	0	0	0	0	0	94.92	FALSE	FALSE	FALSE	104	0.005
IQUBp.Thr288Met	IQUB	0.00510857	0.0103972	0	0.0127714							0.00736394	0.0191957	Met	Thr	FALSE		2	0	0	0	0	0	0	0	0	0	0	0	0	0	0	0	2	0	0	0	0	0	0	0	0	0	0	0	0	0	0	0	0	0	0	0	0	0	0	0	0	0	0	0	0	0	0	0	0	0	0	0	0	0	0	0	0	0	0	0	0	0	0	0	0	0	94.24	FALSE	FALSE	FALSE	104	0.005
IRX6p.Lys414Thr	IRX6	0.00510857	0.0103972	0	0.0127714							0.00736394	0.0191957	Thr	Lys	TRUE		2	0	0	0	0	0	0	0	0	0	0	0	0	0	0	0	2	0	0	0	0	0	0	0	0	0	0	0	0	0	0	0	0	0	0	0	0	0	0	0	0	0	0	0	0	0	0	0	0	0	0	0	0	0	0	0	0	0	0	0	0	0	0	0	0	0	94.72	FALSE	FALSE	FALSE	104	0.005
ISM1p.Arg299His	ISM1	0.00510857	0.0103972	0	0.0127714							0.00736394	0.0191957	His	Arg	TRUE		2	0	0	0	0	0	0	0	0	0	0	0	0	0	0	0	2	0	0	0	0	0	0	0	0	0	0	0	0	0	0	0	0	0	0	0	0	0	0	0	0	0	0	0	0	0	0	0	0	0	0	0	0	0	0	0	0	0	0	0	0	0	0	0	0	0	94.86	FALSE	FALSE	FALSE	104	0.005
ISM1p.Phe346Val	ISM1	0.00510857	0.0103972	0	0.0127714							0.00736394	0.0191957	Val	Phe	FALSE		2	0	0	0	0	0	0	0	0	0	0	0	0	0	0	0	2	0	0	0	0	0	0	0	0	0	0	0	0	0	0	0	0	0	0	0	0	0	0	0	0	0	0	0	0	0	0	0	0	0	0	0	0	0	0	0	0	0	0	0	0	0	0	0	0	0	94.46	FALSE	FALSE	FALSE	104	0.005
ISM2p.Ala489Thr	ISM2	0.00510857	0.0103972	0	0.0127714							0.00736394	0.0191957	Thr	Ala	TRUE		2	0	0	0	0	0	0	0	0	0	0	0	0	0	0	0	2	0	0	0	0	0	0	0	0	0	0	0	0	0	0	0	0	0	0	0	0	0	0	0	0	0	0	0	0	0	0	0	0	0	0	0	0	0	0	0	0	0	0	0	0	0	0	0	0	0	94.72	FALSE	FALSE	FALSE	104	0.005
ISYNA1p.Ala218Val	ISYNA1	0.00510857	0.0103972	0	0.0127714							0.00736394	0.0191957	Val	Ala	FALSE		2	0	0	0	0	0	0	0	0	0	0	0	0	0	0	0	2	0	0	0	0	0	0	0	0	0	0	0	0	0	0	0	0	0	0	0	0	0	0	0	0	0	0	0	0	0	0	0	0	0	0	0	0	0	0	0	0	0	0	0	0	0	0	0	0	0	94.96	FALSE	FALSE	FALSE	104	0.005
ITGB7p.Arg789His	ITGB7	0.00510857	0.0103972	0	0.0127714							0.00736394	0.0191957	His	Arg	TRUE		2	0	0	0	0	0	0	0	0	0	0	0	0	0	0	0	2	0	0	0	0	0	0	0	0	0	0	0	0	0	0	0	0	0	0	0	0	0	0	0	0	0	0	0	0	0	0	0	0	0	0	0	0	0	0	0	0	0	0	0	0	0	0	0	0	0	94.71	FALSE	FALSE	FALSE	104	0.005
ITIH5p.Ala195Val	ITIH5	0.00510857	0.0103972	0	0.0127714							0.00736394	0.0191957	Val	Ala	FALSE		2	0	0	0	0	0	0	0	0	0	0	0	0	0	0	0	2	0	0	0	0	0	0	0	0	0	0	0	0	0	0	0	0	0	0	0	0	0	0	0	0	0	0	0	0	0	0	0	0	0	0	0	0	0	0	0	0	0	0	0	0	0	0	0	0	0	94.89	FALSE	FALSE	FALSE	104	0.005
ITPR3p.Ala41Thr	ITPR3	0.00510857	0.0103972	0	0.0127714							0.00736394	0.0191957	Thr	Ala	TRUE		2	0	0	0	0	0	0	0	0	0	0	0	0	0	0	0	2	0	0	0	0	0	0	0	0	0	0	0	0	0	0	0	0	0	0	0	0	0	0	0	0	0	0	0	0	0	0	0	0	0	0	0	0	0	0	0	0	0	0	0	0	0	0	0	0	0	94.86	FALSE	FALSE	FALSE	104	0.005
JADE2p.Arg6Gln	JADE2	0.00510857	0.0103972	0	0.0127714							0.00736394	0.0191957	Gln	Arg	FALSE		2	0	0	0	0	0	0	0	0	0	0	0	0	0	0	0	2	0	0	0	0	0	0	0	0	0	0	0	0	0	0	0	0	0	0	0	0	0	0	0	0	0	0	0	0	0	0	0	0	0	0	0	0	0	0	0	0	0	0	0	0	0	0	0	0	0	94.66	FALSE	FALSE	FALSE	104	0.005
JAK3p.Arg402His	JAK3	0.00510857	0.0103972	0	0.0127714							0.00736394	0.0191957	His	Arg	TRUE	1	2	0	0	0	0	0	0	0	0	0	0	0	0	0	0	0	2	0	0	0	0	0	0	0	0	0	0	0	0	0	0	0	0	0	0	0	0	0	0	0	0	0	0	0	0	0	0	0	0	0	0	0	0	0	0	0	0	0	0	0	0	0	0	0	0	0	94.64	FALSE	FALSE	FALSE	104	0.005
KAT8p.Arg136Cys	KAT8	0.00510857	0.0103972	0	0.0127714							0.00736394	0.0191957	Cys	Arg	TRUE		2	0	0	0	0	0	0	0	0	0	0	0	0	0	0	0	2	0	0	0	0	0	0	0	0	0	0	0	0	0	0	0	0	0	0	0	0	0	0	0	0	0	0	0	0	0	0	0	0	0	0	0	0	0	0	0	0	0	0	0	0	0	0	0	0	0	94.67	FALSE	FALSE	FALSE	104	0.005
KATNB1p.Arg513Trp	KATNB1	0.00510857	0.0103972	0	0.0127714							0.00736394	0.0191957	Trp	Arg	FALSE		2	0	0	0	0	0	0	0	0	0	0	0	0	0	0	0	2	0	0	0	0	0	0	0	0	0	0	0	0	0	0	0	0	0	0	0	0	0	0	0	0	0	0	0	0	0	0	0	0	0	0	0	0	0	0	0	0	0	0	0	0	0	0	0	0	0	94.91	FALSE	FALSE	FALSE	104	0.005
KCNA1p.Thr199Met	KCNA1	0.00510857	0.0103972	0	0.0127714							0.00736394	0.0191957	Met	Thr	FALSE		2	0	0	0	0	0	0	0	0	0	0	0	0	0	0	0	2	0	0	0	0	0	0	0	0	0	0	0	0	0	0	0	0	0	0	0	0	0	0	0	0	0	0	0	0	0	0	0	0	0	0	0	0	0	0	0	0	0	0	0	0	0	0	0	0	0	94.64	FALSE	FALSE	FALSE	104	0.005
KCNA5p.Pro273Ser	KCNA5	0.00510857	0.0103972	0	0.0127714							0.00736394	0.0191957	Ser	Pro	TRUE		2	0	0	0	0	0	0	0	0	0	0	0	0	0	0	0	2	0	0	0	0	0	0	0	0	0	0	0	0	0	0	0	0	0	0	0	0	0	0	0	0	0	0	0	0	0	0	0	0	0	0	0	0	0	0	0	0	0	0	0	0	0	0	0	0	0	94.53	FALSE	FALSE	FALSE	104	0.005
KCNC1p.Thr222Met	KCNC1	0.00510857	0.0103972	0	0.0127714							0.00736394	0.0191957	Met	Thr	FALSE		2	0	0	0	0	0	0	0	0	0	0	0	0	0	0	0	2	0	0	0	0	0	0	0	0	0	0	0	0	0	0	0	0	0	0	0	0	0	0	0	0	0	0	0	0	0	0	0	0	0	0	0	0	0	0	0	0	0	0	0	0	0	0	0	0	0	94.97	FALSE	FALSE	FALSE	104	0.005
KCND1p.Arg226Cys	KCND1	0.00510857	0.0103972	0	0.0127714							0.00736394	0.0191957	Cys	Arg	TRUE		2	0	0	0	0	0	0	0	0	0	0	0	0	0	0	0	2	0	0	0	0	0	0	0	0	0	0	0	0	0	0	0	0	0	0	0	0	0	0	0	0	0	0	0	0	0	0	0	0	0	0	0	0	0	0	0	0	0	0	0	0	0	0	0	0	0	94.82	FALSE	FALSE	FALSE	104	0.005
KCNG1p.Arg132Cys	KCNG1	0.00510857	0.0103972	0	0.0127714							0.00736394	0.0191957	Cys	Arg	TRUE		2	0	0	0	0	0	0	0	0	0	0	0	0	0	0	0	2	0	0	0	0	0	0	0	0	0	0	0	0	0	0	0	0	0	0	0	0	0	0	0	0	0	0	0	0	0	0	0	0	0	0	0	0	0	0	0	0	0	0	0	0	0	0	0	0	0	95.31	FALSE	FALSE	FALSE	104	0.005
KCNMA1p.Arg1082His	KCNMA1	0.00510857	0.0103972	0	0.0127714							0.00736394	0.0191957	His	Arg	TRUE		2	0	0	0	0	0	0	0	0	0	0	0	0	0	0	0	2	0	0	0	0	0	0	0	0	0	0	0	0	0	0	0	0	0	0	0	0	0	0	0	0	0	0	0	0	0	0	0	0	0	0	0	0	0	0	0	0	0	0	0	0	0	0	0	0	0	94.51	FALSE	FALSE	FALSE	104	0.005
KCNMB3p.Val8Met	KCNMB3	0.00510857	0.0103972	0	0.0127714							0.00736394	0.0191957	Met	Val	FALSE		2	0	0	0	0	0	0	0	0	0	0	0	0	0	0	0	2	0	0	0	0	0	0	0	0	0	0	0	0	0	0	0	0	0	0	0	0	0	0	0	0	0	0	0	0	0	0	0	0	0	0	0	0	0	0	0	0	0	0	0	0	0	0	0	0	0	94.91	FALSE	FALSE	FALSE	104	0.005
KCNQ5p.Arg244Cys	KCNQ5	0.00510857	0.0103972	0	0.0127714							0.00736394	0.0191957	Cys	Arg	TRUE		2	0	0	0	0	0	0	0	0	0	0	0	0	0	0	0	2	0	0	0	0	0	0	0	0	0	0	0	0	0	0	0	0	0	0	0	0	0	0	0	0	0	0	0	0	0	0	0	0	0	0	0	0	0	0	0	0	0	0	0	0	0	0	0	0	0	94.96	FALSE	FALSE	FALSE	104	0.005
KCNU1p.Ala788Val	KCNU1	0.00510857	0.0103972	0	0.0127714							0.00736394	0.0191957	Val	Ala	FALSE		2	0	0	0	0	0	0	0	0	0	0	0	0	0	0	0	2	0	0	0	0	0	0	0	0	0	0	0	0	0	0	0	0	0	0	0	0	0	0	0	0	0	0	0	0	0	0	0	0	0	0	0	0	0	0	0	0	0	0	0	0	0	0	0	0	0	94.71	FALSE	FALSE	FALSE	104	0.005
KCNV1p.Phe436Val	KCNV1	0.00510857	0.0103972	0	0.0127714							0.00736394	0.0191957	Val	Phe	FALSE		2	0	0	0	0	0	0	0	0	0	0	0	0	0	0	0	2	0	0	0	0	0	0	0	0	0	0	0	0	0	0	0	0	0	0	0	0	0	0	0	0	0	0	0	0	0	0	0	0	0	0	0	0	0	0	0	0	0	0	0	0	0	0	0	0	0	94.57	FALSE	FALSE	FALSE	104	0.005
KIAA0226Lp.Leu653Arg	KIAA0226L	0.00510857	0.0103972	0	0.0127714							0.00736394	0.0191957	Arg	Leu	TRUE		2	0	0	0	0	0	0	0	0	0	0	0	0	0	0	0	2	0	0	0	0	0	0	0	0	0	0	0	0	0	0	0	0	0	0	0	0	0	0	0	0	0	0	0	0	0	0	0	0	0	0	0	0	0	0	0	0	0	0	0	0	0	0	0	0	0	94.69	FALSE	FALSE	FALSE	104	0.005
KIAA1024p.Arg734His	KIAA1024	0.00510857	0.0103972	0	0.0127714							0.00736394	0.0191957	His	Arg	TRUE		2	0	0	0	0	0	0	0	0	0	0	0	0	0	0	0	2	0	0	0	0	0	0	0	0	0	0	0	0	0	0	0	0	0	0	0	0	0	0	0	0	0	0	0	0	0	0	0	0	0	0	0	0	0	0	0	0	0	0	0	0	0	0	0	0	0	94.43	FALSE	FALSE	FALSE	104	0.005
KIAA1045p.Arg36Cys	KIAA1045	0.00510857	0.0103972	0	0.0127714							0.00736394	0.0191957	Cys	Arg	TRUE		2	0	0	0	0	0	0	0	0	0	0	0	0	0	0	0	2	0	0	0	0	0	0	0	0	0	0	0	0	0	0	0	0	0	0	0	0	0	0	0	0	0	0	0	0	0	0	0	0	0	0	0	0	0	0	0	0	0	0	0	0	0	0	0	0	0	94.76	FALSE	FALSE	FALSE	104	0.005
KIAA1217p.Ala168Val	KIAA1217	0.00510857	0.0103972	0	0.0127714							0.00736394	0.0191957	Val	Ala	FALSE		2	0	0	0	0	0	0	0	0	0	0	0	0	0	0	0	2	0	0	0	0	0	0	0	0	0	0	0	0	0	0	0	0	0	0	0	0	0	0	0	0	0	0	0	0	0	0	0	0	0	0	0	0	0	0	0	0	0	0	0	0	0	0	0	0	0	94.62	FALSE	FALSE	FALSE	104	0.005
KIAA1328p.Arg508Gln	KIAA1328	0.00510857	0.0103972	0	0.0127714							0.00736394	0.0191957	Gln	Arg	FALSE		2	0	0	0	0	0	0	0	0	0	0	0	0	0	0	0	2	0	0	0	0	0	0	0	0	0	0	0	0	0	0	0	0	0	0	0	0	0	0	0	0	0	0	0	0	0	0	0	0	0	0	0	0	0	0	0	0	0	0	0	0	0	0	0	0	0	94.67	FALSE	FALSE	FALSE	104	0.005
KIAA1462p.Arg1258Cys	KIAA1462	0.00510857	0.0103972	0	0.0127714							0.00736394	0.0191957	Cys	Arg	TRUE		2	0	0	0	0	0	0	0	0	0	0	0	0	0	0	0	2	0	0	0	0	0	0	0	0	0	0	0	0	0	0	0	0	0	0	0	0	0	0	0	0	0	0	0	0	0	0	0	0	0	0	0	0	0	0	0	0	0	0	0	0	0	0	0	0	0	94.59	FALSE	FALSE	FALSE	104	0.005
KIAA1462p.Arg1310Cys	KIAA1462	0.00510857	0.0103972	0	0.0127714							0.00736394	0.0191957	Cys	Arg	TRUE		2	0	0	0	0	0	0	0	0	0	0	0	0	0	0	0	2	0	0	0	0	0	0	0	0	0	0	0	0	0	0	0	0	0	0	0	0	0	0	0	0	0	0	0	0	0	0	0	0	0	0	0	0	0	0	0	0	0	0	0	0	0	0	0	0	0	94.56	FALSE	FALSE	FALSE	104	0.005
KIAA1644p.Arg140Ter	KIAA1644	0.00510857	0.0103972	0	0.0127714							0.00736394	0.0191957	Ter	Arg	FALSE		2	0	0	0	0	0	0	0	0	0	0	0	0	0	0	0	2	0	0	0	0	0	0	0	0	0	0	0	0	0	0	0	0	0	0	0	0	0	0	0	0	0	0	0	0	0	0	0	0	0	0	0	0	0	0	0	0	0	0	0	0	0	0	0	0	0	94.56	FALSE	FALSE	FALSE	104	0.005
KIAA2022p.Glu1460Gly	KIAA2022	0.00510857	0.0103972	0	0.0127714							0.00736394	0.0191957	Gly	Glu	FALSE		2	0	0	0	0	0	0	0	0	0	0	0	0	0	0	0	2	0	0	0	0	0	0	0	0	0	0	0	0	0	0	0	0	0	0	0	0	0	0	0	0	0	0	0	0	0	0	0	0	0	0	0	0	0	0	0	0	0	0	0	0	0	0	0	0	0	94.8	FALSE	FALSE	FALSE	104	0.005
KIAA2022p.Lys55Asn	KIAA2022	0.00510857	0.0103972	0	0.0127714							0.00736394	0.0191957	Asn	Lys	FALSE		2	0	0	0	0	0	0	0	0	0	0	0	0	0	0	0	2	0	0	0	0	0	0	0	0	0	0	0	0	0	0	0	0	0	0	0	0	0	0	0	0	0	0	0	0	0	0	0	0	0	0	0	0	0	0	0	0	0	0	0	0	0	0	0	0	0	94.55	FALSE	FALSE	FALSE	104	0.005
KIF15p.Ala200Val	KIF15	0.00510857	0.0103972	0	0.0127714							0.00736394	0.0191957	Val	Ala	FALSE		2	0	0	0	0	0	0	0	0	0	0	0	0	0	0	0	2	0	0	0	0	0	0	0	0	0	0	0	0	0	0	0	0	0	0	0	0	0	0	0	0	0	0	0	0	0	0	0	0	0	0	0	0	0	0	0	0	0	0	0	0	0	0	0	0	0	94.9	FALSE	FALSE	FALSE	104	0.005
KIF27p.Leu555Arg	KIF27	0.00510857	0.0103972	0	0.0127714							0.00736394	0.0191957	Arg	Leu	TRUE		2	0	0	0	0	0	0	0	0	0	0	0	0	0	0	0	2	0	0	0	0	0	0	0	0	0	0	0	0	0	0	0	0	0	0	0	0	0	0	0	0	0	0	0	0	0	0	0	0	0	0	0	0	0	0	0	0	0	0	0	0	0	0	0	0	0	94.97	FALSE	FALSE	FALSE	104	0.005
KIF2Bp.Lys593Asn	KIF2B	0.00510857	0.0103972	0	0.0127714							0.00736394	0.0191957	Asn	Lys	FALSE		2	0	0	0	0	0	0	0	0	0	0	0	0	0	0	0	2	0	0	0	0	0	0	0	0	0	0	0	0	0	0	0	0	0	0	0	0	0	0	0	0	0	0	0	0	0	0	0	0	0	0	0	0	0	0	0	0	0	0	0	0	0	0	0	0	0	94.77	FALSE	FALSE	FALSE	104	0.005
KIF4Bp.Ala86Thr	KIF4B	0.00510857	0.0103972	0	0.0127714							0.00736394	0.0191957	Thr	Ala	TRUE		2	0	0	0	0	0	0	0	0	0	0	0	0	0	0	0	2	0	0	0	0	0	0	0	0	0	0	0	0	0	0	0	0	0	0	0	0	0	0	0	0	0	0	0	0	0	0	0	0	0	0	0	0	0	0	0	0	0	0	0	0	0	0	0	0	0	94.29	FALSE	FALSE	FALSE	104	0.005
KLC2p.Arg542His	KLC2	0.00510857	0.0103972	0	0.0127714							0.00736394	0.0191957	His	Arg	TRUE		2	0	0	0	0	0	0	0	0	0	0	0	0	0	0	0	2	0	0	0	0	0	0	0	0	0	0	0	0	0	0	0	0	0	0	0	0	0	0	0	0	0	0	0	0	0	0	0	0	0	0	0	0	0	0	0	0	0	0	0	0	0	0	0	0	0	94.98	FALSE	FALSE	FALSE	104	0.005
KLF10p.Thr238Met	KLF10	0.00510857	0.0103972	0	0.0127714							0.00736394	0.0191957	Met	Thr	FALSE		2	0	0	0	0	0	0	0	0	0	0	0	0	0	0	0	2	0	0	0	0	0	0	0	0	0	0	0	0	0	0	0	0	0	0	0	0	0	0	0	0	0	0	0	0	0	0	0	0	0	0	0	0	0	0	0	0	0	0	0	0	0	0	0	0	0	94.92	FALSE	FALSE	FALSE	104	0.005
KLF15p.Val412Met	KLF15	0.00510857	0.0103972	0	0.0127714							0.00736394	0.0191957	Met	Val	FALSE		2	0	0	0	0	0	0	0	0	0	0	0	0	0	0	0	2	0	0	0	0	0	0	0	0	0	0	0	0	0	0	0	0	0	0	0	0	0	0	0	0	0	0	0	0	0	0	0	0	0	0	0	0	0	0	0	0	0	0	0	0	0	0	0	0	0	94.81	FALSE	FALSE	FALSE	104	0.005
KLF16p.Arg155His	KLF16	0.00510857	0.0103972	0	0.0127714							0.00736394	0.0191957	His	Arg	TRUE		2	0	0	0	0	0	0	0	0	0	0	0	0	0	0	0	2	0	0	0	0	0	0	0	0	0	0	0	0	0	0	0	0	0	0	0	0	0	0	0	0	0	0	0	0	0	0	0	0	0	0	0	0	0	0	0	0	0	0	0	0	0	0	0	0	0	94.89	FALSE	FALSE	FALSE	104	0.005
KLK8p.Ala93Val	KLK8	0.00510857	0.0103972	0	0.0127714							0.00736394	0.0191957	Val	Ala	FALSE		2	0	0	0	0	0	0	0	0	0	0	0	0	0	0	0	2	0	0	0	0	0	0	0	0	0	0	0	0	0	0	0	0	0	0	0	0	0	0	0	0	0	0	0	0	0	0	0	0	0	0	0	0	0	0	0	0	0	0	0	0	0	0	0	0	0	94.41	FALSE	FALSE	FALSE	104	0.005
KMT2Dp.Arg5214Cys	KMT2D	0.00510857	0.0103972	0	0.0127714							0.00736394	0.0191957	Cys	Arg	TRUE	1	2	0	0	0	0	0	0	0	0	0	0	0	0	0	0	0	2	0	0	0	0	0	0	0	0	0	0	0	0	0	0	0	0	0	0	0	0	0	0	0	0	0	0	0	0	0	0	0	0	0	0	0	0	0	0	0	0	0	0	0	0	0	0	0	0	0	94.47	FALSE	FALSE	FALSE	104	0.005
KRT1p.Arg267Gln	KRT1	0.00510857	0.0103972	0	0.0127714							0.00736394	0.0191957	Gln	Arg	FALSE		2	0	0	0	0	0	0	0	0	0	0	0	0	0	0	0	2	0	0	0	0	0	0	0	0	0	0	0	0	0	0	0	0	0	0	0	0	0	0	0	0	0	0	0	0	0	0	0	0	0	0	0	0	0	0	0	0	0	0	0	0	0	0	0	0	0	95.02	FALSE	FALSE	FALSE	104	0.005
KRT81p.Arg241Gln	KRT81	0.00510857	0.0103972	0	0.0127714							0.00736394	0.0191957	Gln	Arg	FALSE		2	0	0	0	0	0	0	0	0	0	0	0	0	0	0	0	2	0	0	0	0	0	0	0	0	0	0	0	0	0	0	0	0	0	0	0	0	0	0	0	0	0	0	0	0	0	0	0	0	0	0	0	0	0	0	0	0	0	0	0	0	0	0	0	0	0	94.52	FALSE	FALSE	FALSE	104	0.005
KRT84p.Arg349Trp	KRT84	0.00510857	0.0103972	0	0.0127714							0.00736394	0.0191957	Trp	Arg	FALSE		2	0	0	0	0	0	0	0	0	0	0	0	0	0	0	0	2	0	0	0	0	0	0	0	0	0	0	0	0	0	0	0	0	0	0	0	0	0	0	0	0	0	0	0	0	0	0	0	0	0	0	0	0	0	0	0	0	0	0	0	0	0	0	0	0	0	94.97	FALSE	FALSE	FALSE	104	0.005
KSR1p.Val622Met	KSR1	0.00510857	0.0103972	0	0.0127714							0.00736394	0.0191957	Met	Val	FALSE		2	0	0	0	0	0	0	0	0	0	0	0	0	0	0	0	2	0	0	0	0	0	0	0	0	0	0	0	0	0	0	0	0	0	0	0	0	0	0	0	0	0	0	0	0	0	0	0	0	0	0	0	0	0	0	0	0	0	0	0	0	0	0	0	0	0	94.89	TRUE	FALSE	FALSE	104	0.005
KSR2p.Lys848Thr	KSR2	0.00510857	0.0103972	0	0.0127714							0.00736394	0.0191957	Thr	Lys	TRUE		2	0	0	0	0	0	0	0	0	0	0	0	0	0	0	0	2	0	0	0	0	0	0	0	0	0	0	0	0	0	0	0	0	0	0	0	0	0	0	0	0	0	0	0	0	0	0	0	0	0	0	0	0	0	0	0	0	0	0	0	0	0	0	0	0	0	94.8	TRUE	FALSE	FALSE	104	0.005
LAMA4p.Pro1034Ser	LAMA4	0.00510857	0.0103972	0	0.0127714							0.00736394	0.0191957	Ser	Pro	TRUE		2	0	0	0	0	0	0	0	0	0	0	0	0	0	0	0	2	0	0	0	0	0	0	0	0	0	0	0	0	0	0	0	0	0	0	0	0	0	0	0	0	0	0	0	0	0	0	0	0	0	0	0	0	0	0	0	0	0	0	0	0	0	0	0	0	0	95.09	FALSE	FALSE	FALSE	104	0.005
LAT2p.Arg203Cys	LAT2	0.00510857	0.0103972	0	0.0127714							0.00736394	0.0191957	Cys	Arg	TRUE		2	0	0	0	0	0	0	0	0	0	0	0	0	0	0	0	2	0	0	0	0	0	0	0	0	0	0	0	0	0	0	0	0	0	0	0	0	0	0	0	0	0	0	0	0	0	0	0	0	0	0	0	0	0	0	0	0	0	0	0	0	0	0	0	0	0	94.68	FALSE	FALSE	FALSE	104	0.005
LCE1Ap.Lys28Thr	LCE1A	0.00510857	0.0103972	0	0.0127714							0.00736394	0.0191957	Thr	Lys	TRUE		2	0	0	0	0	0	0	0	0	0	0	0	0	0	0	0	2	0	0	0	0	0	0	0	0	0	0	0	0	0	0	0	0	0	0	0	0	0	0	0	0	0	0	0	0	0	0	0	0	0	0	0	0	0	0	0	0	0	0	0	0	0	0	0	0	0	94.35	FALSE	FALSE	FALSE	104	0.005
LGI3p.Arg327His	LGI3	0.00510857	0.0103972	0	0.0127714							0.00736394	0.0191957	His	Arg	TRUE		2	0	0	0	0	0	0	0	0	0	0	0	0	0	0	0	2	0	0	0	0	0	0	0	0	0	0	0	0	0	0	0	0	0	0	0	0	0	0	0	0	0	0	0	0	0	0	0	0	0	0	0	0	0	0	0	0	0	0	0	0	0	0	0	0	0	94.76	FALSE	FALSE	FALSE	104	0.005
LHX2p.Arg130Cys	LHX2	0.00510857	0.0103972	0	0.0127714							0.00736394	0.0191957	Cys	Arg	TRUE		2	0	0	0	0	0	0	0	0	0	0	0	0	0	0	0	2	0	0	0	0	0	0	0	0	0	0	0	0	0	0	0	0	0	0	0	0	0	0	0	0	0	0	0	0	0	0	0	0	0	0	0	0	0	0	0	0	0	0	0	0	0	0	0	0	0	94.71	FALSE	FALSE	FALSE	104	0.005
LHX3p.Glu151Lys	LHX3	0.00510857	0.0103972	0	0.0127714							0.00736394	0.0191957	Lys	Glu	TRUE		2	0	0	0	0	0	0	0	0	0	0	0	0	0	0	0	2	0	0	0	0	0	0	0	0	0	0	0	0	0	0	0	0	0	0	0	0	0	0	0	0	0	0	0	0	0	0	0	0	0	0	0	0	0	0	0	0	0	0	0	0	0	0	0	0	0	94.53	FALSE	FALSE	FALSE	104	0.005
LIG3p.Gly859Asp	LIG3	0.00510857	0.0103972	0	0.0127714							0.00736394	0.0191957	Asp	Gly	FALSE		2	0	0	0	0	0	0	0	0	0	0	0	0	0	0	0	2	0	0	0	0	0	0	0	0	0	0	0	0	0	0	0	0	0	0	0	0	0	0	0	0	0	0	0	0	0	0	0	0	0	0	0	0	0	0	0	0	0	0	0	0	0	0	0	0	0	94.5	FALSE	FALSE	FALSE	104	0.005
LIN7Ap.Thr75Met	LIN7A	0.00510857	0.0103972	0	0.0127714							0.00736394	0.0191957	Met	Thr	FALSE		2	0	0	0	0	0	0	0	0	0	0	0	0	0	0	0	2	0	0	0	0	0	0	0	0	0	0	0	0	0	0	0	0	0	0	0	0	0	0	0	0	0	0	0	0	0	0	0	0	0	0	0	0	0	0	0	0	0	0	0	0	0	0	0	0	0	95.02	FALSE	FALSE	FALSE	104	0.005
LINGO2p.Arg310His	LINGO2	0.00510857	0.0103972	0	0.0127714							0.00736394	0.0191957	His	Arg	TRUE		2	0	0	0	0	0	0	0	0	0	0	0	0	0	0	0	2	0	0	0	0	0	0	0	0	0	0	0	0	0	0	0	0	0	0	0	0	0	0	0	0	0	0	0	0	0	0	0	0	0	0	0	0	0	0	0	0	0	0	0	0	0	0	0	0	0	94.68	FALSE	FALSE	FALSE	104	0.005
LOC388946p.Gln153Arg	LOC388946	0.00510857	0.0103972	0	0.0127714							0.00736394	0.0191957	Arg	Gln	TRUE		2	0	0	0	0	0	0	0	0	0	0	0	0	0	0	0	2	0	0	0	0	0	0	0	0	0	0	0	0	0	0	0	0	0	0	0	0	0	0	0	0	0	0	0	0	0	0	0	0	0	0	0	0	0	0	0	0	0	0	0	0	0	0	0	0	0	94.59	FALSE	FALSE	FALSE	104	0.005
LPHN2p.Leu1322Arg	LPHN2	0.00510857	0.0103972	0	0.0127714							0.00736394	0.0191957	Arg	Leu	TRUE		2	0	0	0	0	0	0	0	0	0	0	0	0	0	0	0	2	0	0	0	0	0	0	0	0	0	0	0	0	0	0	0	0	0	0	0	0	0	0	0	0	0	0	0	0	0	0	0	0	0	0	0	0	0	0	0	0	0	0	0	0	0	0	0	0	0	94.76	FALSE	FALSE	FALSE	104	0.005
LPHN2p.Phe19Val	LPHN2	0.00510857	0.0103972	0	0.0127714							0.00736394	0.0191957	Val	Phe	FALSE		2	0	0	0	0	0	0	0	0	0	0	0	0	0	0	0	2	0	0	0	0	0	0	0	0	0	0	0	0	0	0	0	0	0	0	0	0	0	0	0	0	0	0	0	0	0	0	0	0	0	0	0	0	0	0	0	0	0	0	0	0	0	0	0	0	0	94.75	FALSE	FALSE	FALSE	104	0.005
LPOp.Ala268Val	LPO	0.00510857	0.0103972	0	0.0127714							0.00736394	0.0191957	Val	Ala	FALSE		2	0	0	0	0	0	0	0	0	0	0	0	0	0	0	0	2	0	0	0	0	0	0	0	0	0	0	0	0	0	0	0	0	0	0	0	0	0	0	0	0	0	0	0	0	0	0	0	0	0	0	0	0	0	0	0	0	0	0	0	0	0	0	0	0	0	94.62	FALSE	FALSE	FALSE	104	0.005
LRATp.Val101Ile	LRAT	0.00510857	0.0103972	0	0.0127714							0.00736394	0.0191957	Ile	Val	FALSE		2	0	0	0	0	0	0	0	0	0	0	0	0	0	0	0	2	0	0	0	0	0	0	0	0	0	0	0	0	0	0	0	0	0	0	0	0	0	0	0	0	0	0	0	0	0	0	0	0	0	0	0	0	0	0	0	0	0	0	0	0	0	0	0	0	0	94.51	FALSE	FALSE	FALSE	104	0.005
LRFN2p.Arg388His	LRFN2	0.00510857	0.0103972	0	0.0127714							0.00736394	0.0191957	His	Arg	TRUE		2	0	0	0	0	0	0	0	0	0	0	0	0	0	0	0	2	0	0	0	0	0	0	0	0	0	0	0	0	0	0	0	0	0	0	0	0	0	0	0	0	0	0	0	0	0	0	0	0	0	0	0	0	0	0	0	0	0	0	0	0	0	0	0	0	0	94.54	FALSE	FALSE	FALSE	104	0.005
LRFN2p.Arg424Trp	LRFN2	0.00510857	0.0103972	0	0.0127714							0.00736394	0.0191957	Trp	Arg	FALSE		2	0	0	0	0	0	0	0	0	0	0	0	0	0	0	0	2	0	0	0	0	0	0	0	0	0	0	0	0	0	0	0	0	0	0	0	0	0	0	0	0	0	0	0	0	0	0	0	0	0	0	0	0	0	0	0	0	0	0	0	0	0	0	0	0	0	94.83	FALSE	FALSE	FALSE	104	0.005
LRFN3p.Glu124Lys	LRFN3	0.00510857	0.0103972	0	0.0127714							0.00736394	0.0191957	Lys	Glu	TRUE		2	0	0	0	0	0	0	0	0	0	0	0	0	0	0	0	2	0	0	0	0	0	0	0	0	0	0	0	0	0	0	0	0	0	0	0	0	0	0	0	0	0	0	0	0	0	0	0	0	0	0	0	0	0	0	0	0	0	0	0	0	0	0	0	0	0	94.65	FALSE	FALSE	FALSE	104	0.005
LRIG1p.Pro163Leu	LRIG1	0.00510857	0.0103972	0	0.0127714							0.00736394	0.0191957	Leu	Pro	FALSE		2	0	0	0	0	0	0	0	0	0	0	0	0	0	0	0	2	0	0	0	0	0	0	0	0	0	0	0	0	0	0	0	0	0	0	0	0	0	0	0	0	0	0	0	0	0	0	0	0	0	0	0	0	0	0	0	0	0	0	0	0	0	0	0	0	0	94.7	FALSE	FALSE	FALSE	104	0.005
LRP12p.Arg738Cys	LRP12	0.00510857	0.0103972	0	0.0127714							0.00736394	0.0191957	Cys	Arg	TRUE		2	0	0	0	0	0	0	0	0	0	0	0	0	0	0	0	2	0	0	0	0	0	0	0	0	0	0	0	0	0	0	0	0	0	0	0	0	0	0	0	0	0	0	0	0	0	0	0	0	0	0	0	0	0	0	0	0	0	0	0	0	0	0	0	0	0	94.65	FALSE	FALSE	FALSE	104	0.005
LRP12p.Asn385Thr	LRP12	0.00510857	0.0103972	0	0.0127714							0.00736394	0.0191957	Thr	Asn	TRUE		2	0	0	0	0	0	0	0	0	0	0	0	0	0	0	0	2	0	0	0	0	0	0	0	0	0	0	0	0	0	0	0	0	0	0	0	0	0	0	0	0	0	0	0	0	0	0	0	0	0	0	0	0	0	0	0	0	0	0	0	0	0	0	0	0	0	94.84	FALSE	FALSE	FALSE	104	0.005
LRP12p.Gln370His	LRP12	0.00510857	0.0103972	0	0.0127714							0.00736394	0.0191957	His	Gln	TRUE		2	0	0	0	0	0	0	0	0	0	0	0	0	0	0	0	2	0	0	0	0	0	0	0	0	0	0	0	0	0	0	0	0	0	0	0	0	0	0	0	0	0	0	0	0	0	0	0	0	0	0	0	0	0	0	0	0	0	0	0	0	0	0	0	0	0	94.82	FALSE	FALSE	FALSE	104	0.005
LRP1Bp.Glu1327Asp	LRP1B	0.00510857	0.0103972	0	0.0127714							0.00736394	0.0191957	Asp	Glu	FALSE	1	2	0	0	0	0	0	0	0	0	0	0	0	0	0	0	0	2	0	0	0	0	0	0	0	0	0	0	0	0	0	0	0	0	0	0	0	0	0	0	0	0	0	0	0	0	0	0	0	0	0	0	0	0	0	0	0	0	0	0	0	0	0	0	0	0	0	94.61	FALSE	FALSE	FALSE	104	0.005
LRP1Bp.Lys1694Thr	LRP1B	0.00510857	0.0103972	0	0.0127714							0.00736394	0.0191957	Thr	Lys	TRUE	1	2	0	0	0	0	0	0	0	0	0	0	0	0	0	0	0	2	0	0	0	0	0	0	0	0	0	0	0	0	0	0	0	0	0	0	0	0	0	0	0	0	0	0	0	0	0	0	0	0	0	0	0	0	0	0	0	0	0	0	0	0	0	0	0	0	0	95.19	FALSE	FALSE	FALSE	104	0.005
LRP1Bp.Lys4435Thr	LRP1B	0.00510857	0.0103972	0	0.0127714							0.00736394	0.0191957	Thr	Lys	TRUE	1	2	0	0	0	0	0	0	0	0	0	0	0	0	0	0	0	2	0	0	0	0	0	0	0	0	0	0	0	0	0	0	0	0	0	0	0	0	0	0	0	0	0	0	0	0	0	0	0	0	0	0	0	0	0	0	0	0	0	0	0	0	0	0	0	0	0	94.8	FALSE	FALSE	FALSE	104	0.005
LRP5p.Ala1306Thr	LRP5	0.00510857	0.0103972	0	0.0127714							0.00736394	0.0191957	Thr	Ala	TRUE		2	0	0	0	0	0	0	0	0	0	0	0	0	0	0	0	2	0	0	0	0	0	0	0	0	0	0	0	0	0	0	0	0	0	0	0	0	0	0	0	0	0	0	0	0	0	0	0	0	0	0	0	0	0	0	0	0	0	0	0	0	0	0	0	0	0	94.3	FALSE	TRUE	FALSE	104	0.005
LRP5p.Thr238Met	LRP5	0.00510857	0.0103972	0	0.0127714							0.00736394	0.0191957	Met	Thr	FALSE		2	0	0	0	0	0	0	0	0	0	0	0	0	0	0	0	2	0	0	0	0	0	0	0	0	0	0	0	0	0	0	0	0	0	0	0	0	0	0	0	0	0	0	0	0	0	0	0	0	0	0	0	0	0	0	0	0	0	0	0	0	0	0	0	0	0	94.64	FALSE	TRUE	FALSE	104	0.005
LRRC18p.Leu57Arg	LRRC18	0.00510857	0.0103972	0	0.0127714							0.00736394	0.0191957	Arg	Leu	TRUE		2	0	0	0	0	0	0	0	0	0	0	0	0	0	0	0	2	0	0	0	0	0	0	0	0	0	0	0	0	0	0	0	0	0	0	0	0	0	0	0	0	0	0	0	0	0	0	0	0	0	0	0	0	0	0	0	0	0	0	0	0	0	0	0	0	0	94.46	FALSE	FALSE	FALSE	104	0.005
LRRC3Bp.Ala161Val	LRRC3B	0.00510857	0.0103972	0	0.0127714							0.00736394	0.0191957	Val	Ala	FALSE		2	0	0	0	0	0	0	0	0	0	0	0	0	0	0	0	2	0	0	0	0	0	0	0	0	0	0	0	0	0	0	0	0	0	0	0	0	0	0	0	0	0	0	0	0	0	0	0	0	0	0	0	0	0	0	0	0	0	0	0	0	0	0	0	0	0	94.71	FALSE	FALSE	FALSE	104	0.005
LRRC4Cp.His84Gln	LRRC4C	0.00510857	0.0103972	0	0.0127714							0.00736394	0.0191957	Gln	His	FALSE		2	0	0	0	0	0	0	0	0	0	0	0	0	0	0	0	2	0	0	0	0	0	0	0	0	0	0	0	0	0	0	0	0	0	0	0	0	0	0	0	0	0	0	0	0	0	0	0	0	0	0	0	0	0	0	0	0	0	0	0	0	0	0	0	0	0	94.59	FALSE	FALSE	FALSE	104	0.005
LRRC7p.Leu656Arg	LRRC7	0.00510857	0.0103972	0	0.0127714							0.00736394	0.0191957	Arg	Leu	TRUE		2	0	0	0	0	0	0	0	0	0	0	0	0	0	0	0	2	0	0	0	0	0	0	0	0	0	0	0	0	0	0	0	0	0	0	0	0	0	0	0	0	0	0	0	0	0	0	0	0	0	0	0	0	0	0	0	0	0	0	0	0	0	0	0	0	0	94.97	FALSE	FALSE	FALSE	104	0.005
LRRIQ1p.Arg1412Gln	LRRIQ1	0.00510857	0.0103972	0	0.0127714							0.00736394	0.0191957	Gln	Arg	FALSE		2	0	0	0	0	0	0	0	0	0	0	0	0	0	0	0	2	0	0	0	0	0	0	0	0	0	0	0	0	0	0	0	0	0	0	0	0	0	0	0	0	0	0	0	0	0	0	0	0	0	0	0	0	0	0	0	0	0	0	0	0	0	0	0	0	0	94.57	FALSE	FALSE	FALSE	104	0.005
LRRIQ3p.Val448Gly	LRRIQ3	0.00510857	0.0103972	0	0.0127714							0.00736394	0.0191957	Gly	Val	FALSE		2	0	0	0	0	0	0	0	0	0	0	0	0	0	0	0	2	0	0	0	0	0	0	0	0	0	0	0	0	0	0	0	0	0	0	0	0	0	0	0	0	0	0	0	0	0	0	0	0	0	0	0	0	0	0	0	0	0	0	0	0	0	0	0	0	0	94.79	FALSE	FALSE	FALSE	104	0.005
LRRK2p.Ile630Ser	LRRK2	0.00510857	0.0103972	0	0.0127714							0.00736394	0.0191957	Ser	Ile	TRUE		2	0	0	0	0	0	0	0	0	0	0	0	0	0	0	0	2	0	0	0	0	0	0	0	0	0	0	0	0	0	0	0	0	0	0	0	0	0	0	0	0	0	0	0	0	0	0	0	0	0	0	0	0	0	0	0	0	0	0	0	0	0	0	0	0	0	94.88	FALSE	FALSE	FALSE	104	0.005
LRRK2p.Phe164Cys	LRRK2	0.00510857	0.0103972	0	0.0127714							0.00736394	0.0191957	Cys	Phe	TRUE		2	0	0	0	0	0	0	0	0	0	0	0	0	0	0	0	2	0	0	0	0	0	0	0	0	0	0	0	0	0	0	0	0	0	0	0	0	0	0	0	0	0	0	0	0	0	0	0	0	0	0	0	0	0	0	0	0	0	0	0	0	0	0	0	0	0	94.89	FALSE	FALSE	FALSE	104	0.005
LRRN3p.Pro116Ser	LRRN3	0.00510857	0.0103972	0	0.0127714							0.00736394	0.0191957	Ser	Pro	TRUE		2	0	0	0	0	0	0	0	0	0	0	0	0	0	0	0	2	0	0	0	0	0	0	0	0	0	0	0	0	0	0	0	0	0	0	0	0	0	0	0	0	0	0	0	0	0	0	0	0	0	0	0	0	0	0	0	0	0	0	0	0	0	0	0	0	0	94.5	FALSE	FALSE	FALSE	104	0.005
LRTM1p.Ala263Val	LRTM1	0.00510857	0.0103972	0	0.0127714							0.00736394	0.0191957	Val	Ala	FALSE		2	0	0	0	0	0	0	0	0	0	0	0	0	0	0	0	2	0	0	0	0	0	0	0	0	0	0	0	0	0	0	0	0	0	0	0	0	0	0	0	0	0	0	0	0	0	0	0	0	0	0	0	0	0	0	0	0	0	0	0	0	0	0	0	0	0	95.03	FALSE	FALSE	FALSE	104	0.005
LTBP2p.Ala1308Thr	LTBP2	0.00510857	0.0103972	0	0.0127714							0.00736394	0.0191957	Thr	Ala	TRUE		2	0	0	0	0	0	0	0	0	0	0	0	0	0	0	0	2	0	0	0	0	0	0	0	0	0	0	0	0	0	0	0	0	0	0	0	0	0	0	0	0	0	0	0	0	0	0	0	0	0	0	0	0	0	0	0	0	0	0	0	0	0	0	0	0	0	94.49	FALSE	FALSE	FALSE	104	0.005
LTBP4p.Arg1604His	LTBP4	0.00510857	0.0103972	0	0.0127714							0.00736394	0.0191957	His	Arg	TRUE		2	0	0	0	0	0	0	0	0	0	0	0	0	0	0	0	2	0	0	0	0	0	0	0	0	0	0	0	0	0	0	0	0	0	0	0	0	0	0	0	0	0	0	0	0	0	0	0	0	0	0	0	0	0	0	0	0	0	0	0	0	0	0	0	0	0	94.68	FALSE	FALSE	FALSE	104	0.005
LYZL2p.Arg70His	LYZL2	0.00510857	0.0103972	0	0.0127714							0.00736394	0.0191957	His	Arg	TRUE		2	0	0	0	0	0	0	0	0	0	0	0	0	0	0	0	2	0	0	0	0	0	0	0	0	0	0	0	0	0	0	0	0	0	0	0	0	0	0	0	0	0	0	0	0	0	0	0	0	0	0	0	0	0	0	0	0	0	0	0	0	0	0	0	0	0	94.79	FALSE	FALSE	FALSE	104	0.005
MAEAp.Arg237His	MAEA	0.00510857	0.0103972	0	0.0127714							0.00736394	0.0191957	His	Arg	TRUE		2	0	0	0	0	0	0	0	0	0	0	0	0	0	0	0	2	0	0	0	0	0	0	0	0	0	0	0	0	0	0	0	0	0	0	0	0	0	0	0	0	0	0	0	0	0	0	0	0	0	0	0	0	0	0	0	0	0	0	0	0	0	0	0	0	0	94.59	FALSE	FALSE	FALSE	104	0.005
MAGEB18p.Leu118Val	MAGEB18	0.00510857	0.0103972	0	0.0127714							0.00736394	0.0191957	Val	Leu	FALSE		2	0	0	0	0	0	0	0	0	0	0	0	0	0	0	0	2	0	0	0	0	0	0	0	0	0	0	0	0	0	0	0	0	0	0	0	0	0	0	0	0	0	0	0	0	0	0	0	0	0	0	0	0	0	0	0	0	0	0	0	0	0	0	0	0	0	94.96	FALSE	FALSE	FALSE	104	0.005
MAGEE1p.Leu551Arg	MAGEE1	0.00510857	0.0103972	0	0.0127714							0.00736394	0.0191957	Arg	Leu	TRUE		2	0	0	0	0	0	0	0	0	0	0	0	0	0	0	0	2	0	0	0	0	0	0	0	0	0	0	0	0	0	0	0	0	0	0	0	0	0	0	0	0	0	0	0	0	0	0	0	0	0	0	0	0	0	0	0	0	0	0	0	0	0	0	0	0	0	95.03	FALSE	FALSE	FALSE	104	0.005
MAGEE1p.Leu805Arg	MAGEE1	0.00510857	0.0103972	0	0.0127714							0.00736394	0.0191957	Arg	Leu	TRUE		2	0	0	0	0	0	0	0	0	0	0	0	0	0	0	0	2	0	0	0	0	0	0	0	0	0	0	0	0	0	0	0	0	0	0	0	0	0	0	0	0	0	0	0	0	0	0	0	0	0	0	0	0	0	0	0	0	0	0	0	0	0	0	0	0	0	94.84	FALSE	FALSE	FALSE	104	0.005
MAGI2p.Arg627Trp	MAGI2	0.00510857	0.0103972	0	0.0127714							0.00736394	0.0191957	Trp	Arg	FALSE		2	0	0	0	0	0	0	0	0	0	0	0	0	0	0	0	2	0	0	0	0	0	0	0	0	0	0	0	0	0	0	0	0	0	0	0	0	0	0	0	0	0	0	0	0	0	0	0	0	0	0	0	0	0	0	0	0	0	0	0	0	0	0	0	0	0	94.84	FALSE	FALSE	FALSE	104	0.005
MAGI2p.Val85Met	MAGI2	0.00510857	0.0103972	0	0.0127714							0.00736394	0.0191957	Met	Val	FALSE		2	0	0	0	0	0	0	0	0	0	0	0	0	0	0	0	2	0	0	0	0	0	0	0	0	0	0	0	0	0	0	0	0	0	0	0	0	0	0	0	0	0	0	0	0	0	0	0	0	0	0	0	0	0	0	0	0	0	0	0	0	0	0	0	0	0	94.53	FALSE	FALSE	FALSE	104	0.005
MAP10p.Arg484Cys	MAP10	0.00510857	0.0103972	0	0.0127714							0.00736394	0.0191957	Cys	Arg	TRUE		2	0	0	0	0	0	0	0	0	0	0	0	0	0	0	0	2	0	0	0	0	0	0	0	0	0	0	0	0	0	0	0	0	0	0	0	0	0	0	0	0	0	0	0	0	0	0	0	0	0	0	0	0	0	0	0	0	0	0	0	0	0	0	0	0	0	94.49	FALSE	FALSE	FALSE	104	0.005
MAP2K1p.Leu177Met	MAP2K1	0.00510857	0.0103972	0	0.0127714							0.00736394	0.0191957	Met	Leu	FALSE	1	2	0	0	0	0	0	0	0	0	0	0	0	0	0	0	0	2	0	0	0	0	0	0	0	0	0	0	0	0	0	0	0	0	0	0	0	0	0	0	0	0	0	0	0	0	0	0	0	0	0	0	0	0	0	0	0	0	0	0	0	0	0	0	0	0	0	94.49	TRUE	FALSE	FALSE	104	0.005
MAP2K1p.Val224Met	MAP2K1	0.00510857	0.0103972	0	0.0127714							0.00736394	0.0191957	Met	Val	FALSE	1	2	0	0	0	0	0	0	0	0	0	0	0	0	0	0	0	2	0	0	0	0	0	0	0	0	0	0	0	0	0	0	0	0	0	0	0	0	0	0	0	0	0	0	0	0	0	0	0	0	0	0	0	0	0	0	0	0	0	0	0	0	0	0	0	0	0	94.91	TRUE	FALSE	FALSE	104	0.005
MAP3K11p.Trp84Leu	MAP3K11	0.00510857	0.0103972	0	0.0127714							0.00736394	0.0191957	Leu	Trp	FALSE		2	0	0	0	0	0	0	0	0	0	0	0	0	0	0	0	2	0	0	0	0	0	0	0	0	0	0	0	0	0	0	0	0	0	0	0	0	0	0	0	0	0	0	0	0	0	0	0	0	0	0	0	0	0	0	0	0	0	0	0	0	0	0	0	0	0	95.01	FALSE	FALSE	FALSE	104	0.005
MAP7D2p.Arg94Ter	MAP7D2	0.00510857	0.0103972	0	0.0127714							0.00736394	0.0191957	Ter	Arg	FALSE		2	0	0	0	0	0	0	0	0	0	0	0	0	0	0	0	2	0	0	0	0	0	0	0	0	0	0	0	0	0	0	0	0	0	0	0	0	0	0	0	0	0	0	0	0	0	0	0	0	0	0	0	0	0	0	0	0	0	0	0	0	0	0	0	0	0	94.63	FALSE	FALSE	FALSE	104	0.005
MARCH1p.Ala166Thr	MARCH1	0.00510857	0.0103972	0	0.0127714							0.00736394	0.0191957	Thr	Ala	TRUE		2	0	0	0	0	0	0	0	0	0	0	0	0	0	0	0	2	0	0	0	0	0	0	0	0	0	0	0	0	0	0	0	0	0	0	0	0	0	0	0	0	0	0	0	0	0	0	0	0	0	0	0	0	0	0	0	0	0	0	0	0	0	0	0	0	0	94.59	FALSE	FALSE	FALSE	104	0.005
MARK2p.Asp440Gly	MARK2	0.00510857	0.0103972	0	0.0127714							0.00736394	0.0191957	Gly	Asp	FALSE		2	0	0	0	0	0	0	0	0	0	0	0	0	0	0	0	2	0	0	0	0	0	0	0	0	0	0	0	0	0	0	0	0	0	0	0	0	0	0	0	0	0	0	0	0	0	0	0	0	0	0	0	0	0	0	0	0	0	0	0	0	0	0	0	0	0	94.51	FALSE	FALSE	FALSE	104	0.005
MATKp.Arg386Trp	MATK	0.00510857	0.0103972	0	0.0127714							0.00736394	0.0191957	Trp	Arg	FALSE		2	0	0	0	0	0	0	0	0	0	0	0	0	0	0	0	2	0	0	0	0	0	0	0	0	0	0	0	0	0	0	0	0	0	0	0	0	0	0	0	0	0	0	0	0	0	0	0	0	0	0	0	0	0	0	0	0	0	0	0	0	0	0	0	0	0	94.82	FALSE	FALSE	FALSE	104	0.005
MATN4p.Arg451His	MATN4	0.00510857	0.0103972	0	0.0127714							0.00736394	0.0191957	His	Arg	TRUE		2	0	0	0	0	0	0	0	0	0	0	0	0	0	0	0	2	0	0	0	0	0	0	0	0	0	0	0	0	0	0	0	0	0	0	0	0	0	0	0	0	0	0	0	0	0	0	0	0	0	0	0	0	0	0	0	0	0	0	0	0	0	0	0	0	0	94.74	FALSE	FALSE	FALSE	104	0.005
MBNL2p.Val298Ile	MBNL2	0.00510857	0.0103972	0	0.0127714							0.00736394	0.0191957	Ile	Val	FALSE		2	0	0	0	0	0	0	0	0	0	0	0	0	0	0	0	2	0	0	0	0	0	0	0	0	0	0	0	0	0	0	0	0	0	0	0	0	0	0	0	0	0	0	0	0	0	0	0	0	0	0	0	0	0	0	0	0	0	0	0	0	0	0	0	0	0	94.86	FALSE	FALSE	FALSE	104	0.005
MBPp.Ala49Thr	MBP	0.00510857	0.0103972	0	0.0127714							0.00736394	0.0191957	Thr	Ala	TRUE		2	0	0	0	0	0	0	0	0	0	0	0	0	0	0	0	2	0	0	0	0	0	0	0	0	0	0	0	0	0	0	0	0	0	0	0	0	0	0	0	0	0	0	0	0	0	0	0	0	0	0	0	0	0	0	0	0	0	0	0	0	0	0	0	0	0	94.54	FALSE	FALSE	FALSE	104	0.005
MCHR1p.Arg224Trp	MCHR1	0.00510857	0.0103972	0	0.0127714							0.00736394	0.0191957	Trp	Arg	FALSE		2	0	0	0	0	0	0	0	0	0	0	0	0	0	0	0	2	0	0	0	0	0	0	0	0	0	0	0	0	0	0	0	0	0	0	0	0	0	0	0	0	0	0	0	0	0	0	0	0	0	0	0	0	0	0	0	0	0	0	0	0	0	0	0	0	0	94.45	FALSE	FALSE	FALSE	104	0.005
MCM3p.Arg260His	MCM3	0.00510857	0.0103972	0	0.0127714							0.00736394	0.0191957	His	Arg	TRUE		2	0	0	0	0	0	0	0	0	0	0	0	0	0	0	0	2	0	0	0	0	0	0	0	0	0	0	0	0	0	0	0	0	0	0	0	0	0	0	0	0	0	0	0	0	0	0	0	0	0	0	0	0	0	0	0	0	0	0	0	0	0	0	0	0	0	95.34	FALSE	FALSE	FALSE	104	0.005
MCM7p.Glu334Lys	MCM7	0.00510857	0.0103972	0	0.0127714							0.00736394	0.0191957	Lys	Glu	TRUE		2	0	0	0	0	0	0	0	0	0	0	0	0	0	0	0	2	0	0	0	0	0	0	0	0	0	0	0	0	0	0	0	0	0	0	0	0	0	0	0	0	0	0	0	0	0	0	0	0	0	0	0	0	0	0	0	0	0	0	0	0	0	0	0	0	0	94.64	FALSE	FALSE	FALSE	104	0.005
MCM7p.Ser388Cys	MCM7	0.00510857	0.0103972	0	0.0127714							0.00736394	0.0191957	Cys	Ser	TRUE		2	0	0	0	0	0	0	0	0	0	0	0	0	0	0	0	2	0	0	0	0	0	0	0	0	0	0	0	0	0	0	0	0	0	0	0	0	0	0	0	0	0	0	0	0	0	0	0	0	0	0	0	0	0	0	0	0	0	0	0	0	0	0	0	0	0	94.89	FALSE	FALSE	FALSE	104	0.005
MDC1p.Arg1513Gln	MDC1	0.00510857	0.0103972	0	0.0127714							0.00736394	0.0191957	Gln	Arg	FALSE		2	0	0	0	0	0	0	0	0	0	0	0	0	0	0	0	2	0	0	0	0	0	0	0	0	0	0	0	0	0	0	0	0	0	0	0	0	0	0	0	0	0	0	0	0	0	0	0	0	0	0	0	0	0	0	0	0	0	0	0	0	0	0	0	0	0	94.93	FALSE	FALSE	FALSE	104	0.005
MDGA1p.Arg123His	MDGA1	0.00510857	0.0103972	0	0.0127714							0.00736394	0.0191957	His	Arg	TRUE		2	0	0	0	0	0	0	0	0	0	0	0	0	0	0	0	2	0	0	0	0	0	0	0	0	0	0	0	0	0	0	0	0	0	0	0	0	0	0	0	0	0	0	0	0	0	0	0	0	0	0	0	0	0	0	0	0	0	0	0	0	0	0	0	0	0	94.64	FALSE	FALSE	FALSE	104	0.005
MDGA1p.Arg94His	MDGA1	0.00510857	0.0103972	0	0.0127714							0.00736394	0.0191957	His	Arg	TRUE		2	0	0	0	0	0	0	0	0	0	0	0	0	0	0	0	2	0	0	0	0	0	0	0	0	0	0	0	0	0	0	0	0	0	0	0	0	0	0	0	0	0	0	0	0	0	0	0	0	0	0	0	0	0	0	0	0	0	0	0	0	0	0	0	0	0	94.84	FALSE	FALSE	FALSE	104	0.005
MDGA2p.Leu275Arg	MDGA2	0.00510857	0.0103972	0	0.0127714							0.00736394	0.0191957	Arg	Leu	TRUE		2	0	0	0	0	0	0	0	0	0	0	0	0	0	0	0	2	0	0	0	0	0	0	0	0	0	0	0	0	0	0	0	0	0	0	0	0	0	0	0	0	0	0	0	0	0	0	0	0	0	0	0	0	0	0	0	0	0	0	0	0	0	0	0	0	0	94.6	FALSE	FALSE	FALSE	104	0.005
MECP2p.Arg470His	MECP2	0.00510857	0.0103972	0	0.0127714							0.00736394	0.0191957	His	Arg	TRUE		2	0	0	0	0	0	0	0	0	0	0	0	0	0	0	0	2	0	0	0	0	0	0	0	0	0	0	0	0	0	0	0	0	0	0	0	0	0	0	0	0	0	0	0	0	0	0	0	0	0	0	0	0	0	0	0	0	0	0	0	0	0	0	0	0	0	94.92	FALSE	FALSE	FALSE	104	0.005
MED12Lp.Lys1884Arg	MED12L	0.00510857	0.0103972	0	0.0127714							0.00736394	0.0191957	Arg	Lys	TRUE		2	0	0	0	0	0	0	0	0	0	0	0	0	0	0	0	2	0	0	0	0	0	0	0	0	0	0	0	0	0	0	0	0	0	0	0	0	0	0	0	0	0	0	0	0	0	0	0	0	0	0	0	0	0	0	0	0	0	0	0	0	0	0	0	0	0	95.06	FALSE	FALSE	FALSE	104	0.005
MED30p.Asp127Asn	MED30	0.00510857	0.0103972	0	0.0127714							0.00736394	0.0191957	Asn	Asp	FALSE		2	0	0	0	0	0	0	0	0	0	0	0	0	0	0	0	2	0	0	0	0	0	0	0	0	0	0	0	0	0	0	0	0	0	0	0	0	0	0	0	0	0	0	0	0	0	0	0	0	0	0	0	0	0	0	0	0	0	0	0	0	0	0	0	0	0	94.65	FALSE	FALSE	FALSE	104	0.005
MEGF9p.Ser575Leu	MEGF9	0.00510857	0.0103972	0	0.0127714							0.00736394	0.0191957	Leu	Ser	FALSE		2	0	0	0	0	0	0	0	0	0	0	0	0	0	0	0	2	0	0	0	0	0	0	0	0	0	0	0	0	0	0	0	0	0	0	0	0	0	0	0	0	0	0	0	0	0	0	0	0	0	0	0	0	0	0	0	0	0	0	0	0	0	0	0	0	0	94.45	FALSE	FALSE	FALSE	104	0.005
METAP1p.Arg140Ter	METAP1	0.00510857	0.0103972	0	0.0127714							0.00736394	0.0191957	Ter	Arg	FALSE		2	0	0	0	0	0	0	0	0	0	0	0	0	0	0	0	2	0	0	0	0	0	0	0	0	0	0	0	0	0	0	0	0	0	0	0	0	0	0	0	0	0	0	0	0	0	0	0	0	0	0	0	0	0	0	0	0	0	0	0	0	0	0	0	0	0	95.01	FALSE	FALSE	FALSE	104	0.005
MICAL1p.Lys190Asn	MICAL1	0.00510857	0.0103972	0	0.0127714							0.00736394	0.0191957	Asn	Lys	FALSE		2	0	0	0	0	0	0	0	0	0	0	0	0	0	0	0	2	0	0	0	0	0	0	0	0	0	0	0	0	0	0	0	0	0	0	0	0	0	0	0	0	0	0	0	0	0	0	0	0	0	0	0	0	0	0	0	0	0	0	0	0	0	0	0	0	0	94.48	FALSE	FALSE	FALSE	104	0.005
MICAL2p.Val126Met	MICAL2	0.00510857	0.0103972	0	0.0127714							0.00736394	0.0191957	Met	Val	FALSE		2	0	0	0	0	0	0	0	0	0	0	0	0	0	0	0	2	0	0	0	0	0	0	0	0	0	0	0	0	0	0	0	0	0	0	0	0	0	0	0	0	0	0	0	0	0	0	0	0	0	0	0	0	0	0	0	0	0	0	0	0	0	0	0	0	0	94.52	FALSE	FALSE	FALSE	104	0.005
MIER2p.Ser11Asn	MIER2	0.00510857	0.0103972	0	0.0127714							0.00736394	0.0191957	Asn	Ser	FALSE		2	0	0	0	0	0	0	0	0	0	0	0	0	0	0	0	2	0	0	0	0	0	0	0	0	0	0	0	0	0	0	0	0	0	0	0	0	0	0	0	0	0	0	0	0	0	0	0	0	0	0	0	0	0	0	0	0	0	0	0	0	0	0	0	0	0	94.63	FALSE	FALSE	FALSE	104	0.005
MKRN3p.Arg124Gln	MKRN3	0.00510857	0.0103972	0	0.0127714							0.00736394	0.0191957	Gln	Arg	FALSE		2	0	0	0	0	0	0	0	0	0	0	0	0	0	0	0	2	0	0	0	0	0	0	0	0	0	0	0	0	0	0	0	0	0	0	0	0	0	0	0	0	0	0	0	0	0	0	0	0	0	0	0	0	0	0	0	0	0	0	0	0	0	0	0	0	0	94.87	FALSE	FALSE	FALSE	104	0.005
MLLT1p.Pro112Leu	MLLT1	0.00510857	0.0103972	0	0.0127714							0.00736394	0.0191957	Leu	Pro	FALSE	1	2	0	0	0	0	0	0	0	0	0	0	0	0	0	0	0	2	0	0	0	0	0	0	0	0	0	0	0	0	0	0	0	0	0	0	0	0	0	0	0	0	0	0	0	0	0	0	0	0	0	0	0	0	0	0	0	0	0	0	0	0	0	0	0	0	0	94.86	FALSE	FALSE	FALSE	104	0.005
MLXIPLp.Ala810Thr	MLXIPL	0.00510857	0.0103972	0	0.0127714							0.00736394	0.0191957	Thr	Ala	TRUE		2	0	0	0	0	0	0	0	0	0	0	0	0	0	0	0	2	0	0	0	0	0	0	0	0	0	0	0	0	0	0	0	0	0	0	0	0	0	0	0	0	0	0	0	0	0	0	0	0	0	0	0	0	0	0	0	0	0	0	0	0	0	0	0	0	0	94.63	FALSE	FALSE	FALSE	104	0.005
MMP9p.Ala164Thr	MMP9	0.00510857	0.0103972	0	0.0127714							0.00736394	0.0191957	Thr	Ala	TRUE		2	0	0	0	0	0	0	0	0	0	0	0	0	0	0	0	2	0	0	0	0	0	0	0	0	0	0	0	0	0	0	0	0	0	0	0	0	0	0	0	0	0	0	0	0	0	0	0	0	0	0	0	0	0	0	0	0	0	0	0	0	0	0	0	0	0	94.71	FALSE	FALSE	FALSE	104	0.005
MN1p.Gly1031Arg	MN1	0.00510857	0.0103972	0	0.0127714							0.00736394	0.0191957	Arg	Gly	TRUE	1	2	0	0	0	0	0	0	0	0	0	0	0	0	0	0	0	2	0	0	0	0	0	0	0	0	0	0	0	0	0	0	0	0	0	0	0	0	0	0	0	0	0	0	0	0	0	0	0	0	0	0	0	0	0	0	0	0	0	0	0	0	0	0	0	0	0	95.06	FALSE	FALSE	FALSE	104	0.005
MNDAp.Pro159Leu	MNDA	0.00510857	0.0103972	0	0.0127714							0.00736394	0.0191957	Leu	Pro	FALSE		2	0	0	0	0	0	0	0	0	0	0	0	0	0	0	0	2	0	0	0	0	0	0	0	0	0	0	0	0	0	0	0	0	0	0	0	0	0	0	0	0	0	0	0	0	0	0	0	0	0	0	0	0	0	0	0	0	0	0	0	0	0	0	0	0	0	94.76	FALSE	FALSE	FALSE	104	0.005
MOB3Bp.Arg157His	MOB3B	0.00510857	0.0103972	0	0.0127714							0.00736394	0.0191957	His	Arg	TRUE		2	0	0	0	0	0	0	0	0	0	0	0	0	0	0	0	2	0	0	0	0	0	0	0	0	0	0	0	0	0	0	0	0	0	0	0	0	0	0	0	0	0	0	0	0	0	0	0	0	0	0	0	0	0	0	0	0	0	0	0	0	0	0	0	0	0	95.13	FALSE	FALSE	FALSE	104	0.005
MORN1p.Arg118Trp	MORN1	0.00510857	0.0103972	0	0.0127714							0.00736394	0.0191957	Trp	Arg	FALSE		2	0	0	0	0	0	0	0	0	0	0	0	0	0	0	0	2	0	0	0	0	0	0	0	0	0	0	0	0	0	0	0	0	0	0	0	0	0	0	0	0	0	0	0	0	0	0	0	0	0	0	0	0	0	0	0	0	0	0	0	0	0	0	0	0	0	94.75	FALSE	FALSE	FALSE	104	0.005
MOSPD3p.Ser205Asn	MOSPD3	0.00510857	0.0103972	0	0.0127714							0.00736394	0.0191957	Asn	Ser	FALSE		2	0	0	0	0	0	0	0	0	0	0	0	0	0	0	0	2	0	0	0	0	0	0	0	0	0	0	0	0	0	0	0	0	0	0	0	0	0	0	0	0	0	0	0	0	0	0	0	0	0	0	0	0	0	0	0	0	0	0	0	0	0	0	0	0	0	94.87	FALSE	FALSE	FALSE	104	0.005
MOSPD3p.Val213Ile	MOSPD3	0.00510857	0.0103972	0	0.0127714							0.00736394	0.0191957	Ile	Val	FALSE		2	0	0	0	0	0	0	0	0	0	0	0	0	0	0	0	2	0	0	0	0	0	0	0	0	0	0	0	0	0	0	0	0	0	0	0	0	0	0	0	0	0	0	0	0	0	0	0	0	0	0	0	0	0	0	0	0	0	0	0	0	0	0	0	0	0	94.94	FALSE	FALSE	FALSE	104	0.005
MOSp.Ala21Val	MOS	0.00510857	0.0103972	0	0.0127714							0.00736394	0.0191957	Val	Ala	FALSE		2	0	0	0	0	0	0	0	0	0	0	0	0	0	0	0	2	0	0	0	0	0	0	0	0	0	0	0	0	0	0	0	0	0	0	0	0	0	0	0	0	0	0	0	0	0	0	0	0	0	0	0	0	0	0	0	0	0	0	0	0	0	0	0	0	0	94.88	FALSE	FALSE	FALSE	104	0.005
MPDZp.Ala1787Val	MPDZ	0.00510857	0.0103972	0	0.0127714							0.00736394	0.0191957	Val	Ala	FALSE		2	0	0	0	0	0	0	0	0	0	0	0	0	0	0	0	2	0	0	0	0	0	0	0	0	0	0	0	0	0	0	0	0	0	0	0	0	0	0	0	0	0	0	0	0	0	0	0	0	0	0	0	0	0	0	0	0	0	0	0	0	0	0	0	0	0	94.61	FALSE	FALSE	FALSE	104	0.005
MROH2Bp.Arg227Cys	MROH2B	0.00510857	0.0103972	0	0.0127714							0.00736394	0.0191957	Cys	Arg	TRUE		2	0	0	0	0	0	0	0	0	0	0	0	0	0	0	0	2	0	0	0	0	0	0	0	0	0	0	0	0	0	0	0	0	0	0	0	0	0	0	0	0	0	0	0	0	0	0	0	0	0	0	0	0	0	0	0	0	0	0	0	0	0	0	0	0	0	94.92	FALSE	FALSE	FALSE	104	0.005
MROH5p.Arg783Cys	MROH5	0.00510857	0.0103972	0	0.0127714							0.00736394	0.0191957	Cys	Arg	TRUE		2	0	0	0	0	0	0	0	0	0	0	0	0	0	0	0	2	0	0	0	0	0	0	0	0	0	0	0	0	0	0	0	0	0	0	0	0	0	0	0	0	0	0	0	0	0	0	0	0	0	0	0	0	0	0	0	0	0	0	0	0	0	0	0	0	0	95.18	FALSE	FALSE	FALSE	104	0.005
MS4A14p.Leu704Arg	MS4A14	0.00510857	0.0103972	0	0.0127714							0.00736394	0.0191957	Arg	Leu	TRUE		2	0	0	0	0	0	0	0	0	0	0	0	0	0	0	0	2	0	0	0	0	0	0	0	0	0	0	0	0	0	0	0	0	0	0	0	0	0	0	0	0	0	0	0	0	0	0	0	0	0	0	0	0	0	0	0	0	0	0	0	0	0	0	0	0	0	94.45	FALSE	FALSE	FALSE	104	0.005
MTA1p.Arg682Cys	MTA1	0.00510857	0.0103972	0	0.0127714							0.00736394	0.0191957	Cys	Arg	TRUE		2	0	0	0	0	0	0	0	0	0	0	0	0	0	0	0	2	0	0	0	0	0	0	0	0	0	0	0	0	0	0	0	0	0	0	0	0	0	0	0	0	0	0	0	0	0	0	0	0	0	0	0	0	0	0	0	0	0	0	0	0	0	0	0	0	0	94.98	FALSE	FALSE	FALSE	104	0.005
MTRp.Val469Ala	MTR	0.00510857	0.0103972	0	0.0127714							0.00736394	0.0191957	Ala	Val	FALSE		2	0	0	0	0	0	0	0	0	0	0	0	0	0	0	0	2	0	0	0	0	0	0	0	0	0	0	0	0	0	0	0	0	0	0	0	0	0	0	0	0	0	0	0	0	0	0	0	0	0	0	0	0	0	0	0	0	0	0	0	0	0	0	0	0	0	94.57	FALSE	FALSE	FALSE	104	0.005
MUC16p.Glu11386Asp	MUC16	0.00510857	0.0103972	0	0.0127714							0.00736394	0.0191957	Asp	Glu	FALSE	2	2	0	0	0	0	0	0	0	0	0	0	0	0	0	0	0	2	0	0	0	0	0	0	0	0	0	0	0	0	0	0	0	0	0	0	0	0	0	0	0	0	0	0	0	0	0	0	0	0	0	0	0	0	0	0	0	0	0	0	0	0	0	0	0	0	0	94.79	FALSE	FALSE	FALSE	104	0.005
MUC16p.Lys5063Thr	MUC16	0.00510857	0.0103972	0	0.0127714							0.00736394	0.0191957	Thr	Lys	TRUE	2	2	0	0	0	0	0	0	0	0	0	0	0	0	0	0	0	2	0	0	0	0	0	0	0	0	0	0	0	0	0	0	0	0	0	0	0	0	0	0	0	0	0	0	0	0	0	0	0	0	0	0	0	0	0	0	0	0	0	0	0	0	0	0	0	0	0	94.68	FALSE	FALSE	FALSE	104	0.005
MUC16p.Ser5208Gly	MUC16	0.00510857	0.0103972	0	0.0127714							0.00736394	0.0191957	Gly	Ser	FALSE	2	2	0	0	0	0	0	0	0	0	0	0	0	0	0	0	0	2	0	0	0	0	0	0	0	0	0	0	0	0	0	0	0	0	0	0	0	0	0	0	0	0	0	0	0	0	0	0	0	0	0	0	0	0	0	0	0	0	0	0	0	0	0	0	0	0	0	94.69	FALSE	FALSE	FALSE	104	0.005
MUC17p.Ser195Arg	MUC17	0.00510857	0.0103972	0	0.0127714							0.00736394	0.0191957	Arg	Ser	TRUE		2	0	0	0	0	0	0	0	0	0	0	0	0	0	0	0	2	0	0	0	0	0	0	0	0	0	0	0	0	0	0	0	0	0	0	0	0	0	0	0	0	0	0	0	0	0	0	0	0	0	0	0	0	0	0	0	0	0	0	0	0	0	0	0	0	0	94.61	FALSE	FALSE	FALSE	104	0.005
MUC5Bp.Pro4851Leu	MUC5B	0.00510857	0.0103972	0	0.0127714							0.00736394	0.0191957	Leu	Pro	FALSE		2	0	0	0	0	0	0	0	0	0	0	0	0	0	0	0	2	0	0	0	0	0	0	0	0	0	0	0	0	0	0	0	0	0	0	0	0	0	0	0	0	0	0	0	0	0	0	0	0	0	0	0	0	0	0	0	0	0	0	0	0	0	0	0	0	0	94.79	FALSE	FALSE	FALSE	104	0.005
MUTp.Met700Ile	MUT	0.00510857	0.0103972	0	0.0127714							0.00736394	0.0191957	Ile	Met	FALSE		2	0	0	0	0	0	0	0	0	0	0	0	0	0	0	0	2	0	0	0	0	0	0	0	0	0	0	0	0	0	0	0	0	0	0	0	0	0	0	0	0	0	0	0	0	0	0	0	0	0	0	0	0	0	0	0	0	0	0	0	0	0	0	0	0	0	94.78	FALSE	FALSE	FALSE	104	0.005
MVPp.Ala86Thr	MVP	0.00510857	0.0103972	0	0.0127714							0.00736394	0.0191957	Thr	Ala	TRUE		2	0	0	0	0	0	0	0	0	0	0	0	0	0	0	0	2	0	0	0	0	0	0	0	0	0	0	0	0	0	0	0	0	0	0	0	0	0	0	0	0	0	0	0	0	0	0	0	0	0	0	0	0	0	0	0	0	0	0	0	0	0	0	0	0	0	94.71	FALSE	FALSE	FALSE	104	0.005
MYBPC2p.Arg810Ter	MYBPC2	0.00510857	0.0103972	0	0.0127714							0.00736394	0.0191957	Ter	Arg	FALSE		2	0	0	0	0	0	0	0	0	0	0	0	0	0	0	0	2	0	0	0	0	0	0	0	0	0	0	0	0	0	0	0	0	0	0	0	0	0	0	0	0	0	0	0	0	0	0	0	0	0	0	0	0	0	0	0	0	0	0	0	0	0	0	0	0	0	94.63	FALSE	FALSE	FALSE	104	0.005
MYH6p.Met1767Val	MYH6	0.00510857	0.0103972	0	0.0127714							0.00736394	0.0191957	Val	Met	FALSE		2	0	0	0	0	0	0	0	0	0	0	0	0	0	0	0	2	0	0	0	0	0	0	0	0	0	0	0	0	0	0	0	0	0	0	0	0	0	0	0	0	0	0	0	0	0	0	0	0	0	0	0	0	0	0	0	0	0	0	0	0	0	0	0	0	0	94.82	FALSE	FALSE	FALSE	104	0.005
MYH7p.Arg567His	MYH7	0.00510857	0.0103972	0	0.0127714							0.00736394	0.0191957	His	Arg	TRUE		2	0	0	0	0	0	0	0	0	0	0	0	0	0	0	0	2	0	0	0	0	0	0	0	0	0	0	0	0	0	0	0	0	0	0	0	0	0	0	0	0	0	0	0	0	0	0	0	0	0	0	0	0	0	0	0	0	0	0	0	0	0	0	0	0	0	94.58	FALSE	FALSE	FALSE	104	0.005
MYH7p.Lys825Met	MYH7	0.00510857	0.0103972	0	0.0127714							0.00736394	0.0191957	Met	Lys	FALSE		2	0	0	0	0	0	0	0	0	0	0	0	0	0	0	0	2	0	0	0	0	0	0	0	0	0	0	0	0	0	0	0	0	0	0	0	0	0	0	0	0	0	0	0	0	0	0	0	0	0	0	0	0	0	0	0	0	0	0	0	0	0	0	0	0	0	94.59	FALSE	FALSE	FALSE	104	0.005
MYH7p.Thr1351Met	MYH7	0.00510857	0.0103972	0	0.0127714							0.00736394	0.0191957	Met	Thr	FALSE		2	0	0	0	0	0	0	0	0	0	0	0	0	0	0	0	2	0	0	0	0	0	0	0	0	0	0	0	0	0	0	0	0	0	0	0	0	0	0	0	0	0	0	0	0	0	0	0	0	0	0	0	0	0	0	0	0	0	0	0	0	0	0	0	0	0	94.97	FALSE	FALSE	FALSE	104	0.005
MYLKp.Ala886Val	MYLK	0.00510857	0.0103972	0	0.0127714							0.00736394	0.0191957	Val	Ala	FALSE		2	0	0	0	0	0	0	0	0	0	0	0	0	0	0	0	2	0	0	0	0	0	0	0	0	0	0	0	0	0	0	0	0	0	0	0	0	0	0	0	0	0	0	0	0	0	0	0	0	0	0	0	0	0	0	0	0	0	0	0	0	0	0	0	0	0	94.91	FALSE	FALSE	FALSE	104	0.005
MYO1Dp.Arg350His	MYO1D	0.00510857	0.0103972	0	0.0127714							0.00736394	0.0191957	His	Arg	TRUE		2	0	0	0	0	0	0	0	0	0	0	0	0	0	0	0	2	0	0	0	0	0	0	0	0	0	0	0	0	0	0	0	0	0	0	0	0	0	0	0	0	0	0	0	0	0	0	0	0	0	0	0	0	0	0	0	0	0	0	0	0	0	0	0	0	0	94.81	FALSE	FALSE	FALSE	104	0.005
MYO3Ap.Asn1049His	MYO3A	0.00510857	0.0103972	0	0.0127714							0.00736394	0.0191957	His	Asn	TRUE		2	0	0	0	0	0	0	0	0	0	0	0	0	0	0	0	2	0	0	0	0	0	0	0	0	0	0	0	0	0	0	0	0	0	0	0	0	0	0	0	0	0	0	0	0	0	0	0	0	0	0	0	0	0	0	0	0	0	0	0	0	0	0	0	0	0	94.5	FALSE	FALSE	FALSE	104	0.005
MYO5Ap.Arg801Trp	MYO5A	0.00510857	0.0103972	0	0.0127714							0.00736394	0.0191957	Trp	Arg	FALSE	1	2	0	0	0	0	0	0	0	0	0	0	0	0	0	0	0	2	0	0	0	0	0	0	0	0	0	0	0	0	0	0	0	0	0	0	0	0	0	0	0	0	0	0	0	0	0	0	0	0	0	0	0	0	0	0	0	0	0	0	0	0	0	0	0	0	0	94.62	FALSE	FALSE	FALSE	104	0.005
MYO7Bp.Arg1129Trp	MYO7B	0.00510857	0.0103972	0	0.0127714							0.00736394	0.0191957	Trp	Arg	FALSE		2	0	0	0	0	0	0	0	0	0	0	0	0	0	0	0	2	0	0	0	0	0	0	0	0	0	0	0	0	0	0	0	0	0	0	0	0	0	0	0	0	0	0	0	0	0	0	0	0	0	0	0	0	0	0	0	0	0	0	0	0	0	0	0	0	0	94.53	FALSE	FALSE	FALSE	104	0.005
NAAAp.Arg256Trp	NAAA	0.00510857	0.0103972	0	0.0127714							0.00736394	0.0191957	Trp	Arg	FALSE		2	0	0	0	0	0	0	0	0	0	0	0	0	0	0	0	2	0	0	0	0	0	0	0	0	0	0	0	0	0	0	0	0	0	0	0	0	0	0	0	0	0	0	0	0	0	0	0	0	0	0	0	0	0	0	0	0	0	0	0	0	0	0	0	0	0	95.07	FALSE	FALSE	FALSE	104	0.005
NADK2p.Arg187Trp	NADK2	0.00510857	0.0103972	0	0.0127714							0.00736394	0.0191957	Trp	Arg	FALSE		2	0	0	0	0	0	0	0	0	0	0	0	0	0	0	0	2	0	0	0	0	0	0	0	0	0	0	0	0	0	0	0	0	0	0	0	0	0	0	0	0	0	0	0	0	0	0	0	0	0	0	0	0	0	0	0	0	0	0	0	0	0	0	0	0	0	94.63	FALSE	FALSE	FALSE	104	0.005
NAPRT1p.Glu461Gly	NAPRT1	0.00510857	0.0103972	0	0.0127714							0.00736394	0.0191957	Gly	Glu	FALSE		2	0	0	0	0	0	0	0	0	0	0	0	0	0	0	0	2	0	0	0	0	0	0	0	0	0	0	0	0	0	0	0	0	0	0	0	0	0	0	0	0	0	0	0	0	0	0	0	0	0	0	0	0	0	0	0	0	0	0	0	0	0	0	0	0	0	94.61	FALSE	FALSE	FALSE	104	0.005
NARSp.Arg530Ser	NARS	0.00510857	0.0103972	0	0.0127714							0.00736394	0.0191957	Ser	Arg	TRUE		2	0	0	0	0	0	0	0	0	0	0	0	0	0	0	0	2	0	0	0	0	0	0	0	0	0	0	0	0	0	0	0	0	0	0	0	0	0	0	0	0	0	0	0	0	0	0	0	0	0	0	0	0	0	0	0	0	0	0	0	0	0	0	0	0	0	95.06	FALSE	FALSE	FALSE	104	0.005
NAV3p.Pro1741Leu	NAV3	0.00510857	0.0103972	0	0.0127714							0.00736394	0.0191957	Leu	Pro	FALSE		2	0	0	0	0	0	0	0	0	0	0	0	0	0	0	0	2	0	0	0	0	0	0	0	0	0	0	0	0	0	0	0	0	0	0	0	0	0	0	0	0	0	0	0	0	0	0	0	0	0	0	0	0	0	0	0	0	0	0	0	0	0	0	0	0	0	95.01	FALSE	FALSE	FALSE	104	0.005
NBR1p.Arg312Cys	NBR1	0.00510857	0.0103972	0	0.0127714							0.00736394	0.0191957	Cys	Arg	TRUE		2	0	0	0	0	0	0	0	0	0	0	0	0	0	0	0	2	0	0	0	0	0	0	0	0	0	0	0	0	0	0	0	0	0	0	0	0	0	0	0	0	0	0	0	0	0	0	0	0	0	0	0	0	0	0	0	0	0	0	0	0	0	0	0	0	0	94.99	FALSE	FALSE	FALSE	104	0.005
NCAM2p.Cys281Tyr	NCAM2	0.00510857	0.0103972	0	0.0127714							0.00736394	0.0191957	Tyr	Cys	TRUE		2	0	0	0	0	0	0	0	0	0	0	0	0	0	0	0	2	0	0	0	0	0	0	0	0	0	0	0	0	0	0	0	0	0	0	0	0	0	0	0	0	0	0	0	0	0	0	0	0	0	0	0	0	0	0	0	0	0	0	0	0	0	0	0	0	0	94.64	FALSE	FALSE	FALSE	104	0.005
NCKAP5p.Ser1366Arg	NCKAP5	0.00510857	0.0103972	0	0.0127714							0.00736394	0.0191957	Arg	Ser	TRUE		2	0	0	0	0	0	0	0	0	0	0	0	0	0	0	0	2	0	0	0	0	0	0	0	0	0	0	0	0	0	0	0	0	0	0	0	0	0	0	0	0	0	0	0	0	0	0	0	0	0	0	0	0	0	0	0	0	0	0	0	0	0	0	0	0	0	94.76	FALSE	FALSE	FALSE	104	0.005
NCOR2p.Pro207Leu	NCOR2	0.00510857	0.0103972	0	0.0127714							0.00736394	0.0191957	Leu	Pro	FALSE	1	2	0	0	0	0	0	0	0	0	0	0	0	0	0	0	0	2	0	0	0	0	0	0	0	0	0	0	0	0	0	0	0	0	0	0	0	0	0	0	0	0	0	0	0	0	0	0	0	0	0	0	0	0	0	0	0	0	0	0	0	0	0	0	0	0	0	94.44	FALSE	FALSE	FALSE	104	0.005
NDST3p.Lys785Thr	NDST3	0.00510857	0.0103972	0	0.0127714							0.00736394	0.0191957	Thr	Lys	TRUE		2	0	0	0	0	0	0	0	0	0	0	0	0	0	0	0	2	0	0	0	0	0	0	0	0	0	0	0	0	0	0	0	0	0	0	0	0	0	0	0	0	0	0	0	0	0	0	0	0	0	0	0	0	0	0	0	0	0	0	0	0	0	0	0	0	0	94.74	FALSE	FALSE	FALSE	104	0.005
NDUFAF6p.Arg68Trp	NDUFAF6	0.00510857	0.0103972	0	0.0127714							0.00736394	0.0191957	Trp	Arg	FALSE		2	0	0	0	0	0	0	0	0	0	0	0	0	0	0	0	2	0	0	0	0	0	0	0	0	0	0	0	0	0	0	0	0	0	0	0	0	0	0	0	0	0	0	0	0	0	0	0	0	0	0	0	0	0	0	0	0	0	0	0	0	0	0	0	0	0	94.77	FALSE	FALSE	FALSE	104	0.005
NFASCp.Gly821Arg	NFASC	0.00510857	0.0103972	0	0.0127714							0.00736394	0.0191957	Arg	Gly	TRUE		2	0	0	0	0	0	0	0	0	0	0	0	0	0	0	0	2	0	0	0	0	0	0	0	0	0	0	0	0	0	0	0	0	0	0	0	0	0	0	0	0	0	0	0	0	0	0	0	0	0	0	0	0	0	0	0	0	0	0	0	0	0	0	0	0	0	94.84	FALSE	FALSE	FALSE	104	0.005
NFATC2p.Arg271Cys	NFATC2	0.00510857	0.0103972	0	0.0127714							0.00736394	0.0191957	Cys	Arg	TRUE	1	2	0	0	0	0	0	0	0	0	0	0	0	0	0	0	0	2	0	0	0	0	0	0	0	0	0	0	0	0	0	0	0	0	0	0	0	0	0	0	0	0	0	0	0	0	0	0	0	0	0	0	0	0	0	0	0	0	0	0	0	0	0	0	0	0	0	95.19	FALSE	FALSE	FALSE	104	0.005
NGEFp.Pro544Leu	NGEF	0.00510857	0.0103972	0	0.0127714							0.00736394	0.0191957	Leu	Pro	FALSE		2	0	0	0	0	0	0	0	0	0	0	0	0	0	0	0	2	0	0	0	0	0	0	0	0	0	0	0	0	0	0	0	0	0	0	0	0	0	0	0	0	0	0	0	0	0	0	0	0	0	0	0	0	0	0	0	0	0	0	0	0	0	0	0	0	0	94.78	FALSE	FALSE	FALSE	104	0.005
NGFRAP1p.Arg37Trp	NGFRAP1	0.00510857	0.0103972	0	0.0127714							0.00736394	0.0191957	Trp	Arg	FALSE		2	0	0	0	0	0	0	0	0	0	0	0	0	0	0	0	2	0	0	0	0	0	0	0	0	0	0	0	0	0	0	0	0	0	0	0	0	0	0	0	0	0	0	0	0	0	0	0	0	0	0	0	0	0	0	0	0	0	0	0	0	0	0	0	0	0	94.69	FALSE	FALSE	FALSE	104	0.005
NGFRp.Pro218His	NGFR	0.00510857	0.0103972	0	0.0127714							0.00736394	0.0191957	His	Pro	TRUE		2	0	0	0	0	0	0	0	0	0	0	0	0	0	0	0	2	0	0	0	0	0	0	0	0	0	0	0	0	0	0	0	0	0	0	0	0	0	0	0	0	0	0	0	0	0	0	0	0	0	0	0	0	0	0	0	0	0	0	0	0	0	0	0	0	0	94.59	FALSE	FALSE	FALSE	104	0.005
NID1p.Ala62Val	NID1	0.00510857	0.0103972	0	0.0127714							0.00736394	0.0191957	Val	Ala	FALSE		2	0	0	0	0	0	0	0	0	0	0	0	0	0	0	0	2	0	0	0	0	0	0	0	0	0	0	0	0	0	0	0	0	0	0	0	0	0	0	0	0	0	0	0	0	0	0	0	0	0	0	0	0	0	0	0	0	0	0	0	0	0	0	0	0	0	94.51	FALSE	FALSE	FALSE	104	0.005
NID2p.Arg1164Trp	NID2	0.00510857	0.0103972	0	0.0127714							0.00736394	0.0191957	Trp	Arg	FALSE		2	0	0	0	0	0	0	0	0	0	0	0	0	0	0	0	2	0	0	0	0	0	0	0	0	0	0	0	0	0	0	0	0	0	0	0	0	0	0	0	0	0	0	0	0	0	0	0	0	0	0	0	0	0	0	0	0	0	0	0	0	0	0	0	0	0	94.66	FALSE	FALSE	FALSE	104	0.005
NISCHp.Arg1496Cys	NISCH	0.00510857	0.0103972	0	0.0127714							0.00736394	0.0191957	Cys	Arg	TRUE		2	0	0	0	0	0	0	0	0	0	0	0	0	0	0	0	2	0	0	0	0	0	0	0	0	0	0	0	0	0	0	0	0	0	0	0	0	0	0	0	0	0	0	0	0	0	0	0	0	0	0	0	0	0	0	0	0	0	0	0	0	0	0	0	0	0	94.92	FALSE	FALSE	FALSE	104	0.005
NKD1p.Glu77Lys	NKD1	0.00510857	0.0103972	0	0.0127714							0.00736394	0.0191957	Lys	Glu	TRUE		2	0	0	0	0	0	0	0	0	0	0	0	0	0	0	0	2	0	0	0	0	0	0	0	0	0	0	0	0	0	0	0	0	0	0	0	0	0	0	0	0	0	0	0	0	0	0	0	0	0	0	0	0	0	0	0	0	0	0	0	0	0	0	0	0	0	94.88	FALSE	FALSE	FALSE	104	0.005
NLGN1p.Leu81His	NLGN1	0.00510857	0.0103972	0	0.0127714							0.00736394	0.0191957	His	Leu	TRUE		2	0	0	0	0	0	0	0	0	0	0	0	0	0	0	0	2	0	0	0	0	0	0	0	0	0	0	0	0	0	0	0	0	0	0	0	0	0	0	0	0	0	0	0	0	0	0	0	0	0	0	0	0	0	0	0	0	0	0	0	0	0	0	0	0	0	94.67	FALSE	FALSE	FALSE	104	0.005
NLGN2p.Arg330Cys	NLGN2	0.00510857	0.0103972	0	0.0127714							0.00736394	0.0191957	Cys	Arg	TRUE		2	0	0	0	0	0	0	0	0	0	0	0	0	0	0	0	2	0	0	0	0	0	0	0	0	0	0	0	0	0	0	0	0	0	0	0	0	0	0	0	0	0	0	0	0	0	0	0	0	0	0	0	0	0	0	0	0	0	0	0	0	0	0	0	0	0	95.02	FALSE	FALSE	FALSE	104	0.005
NLKp.Arg181Gly	NLK	0.00510857	0.0103972	0	0.0127714							0.00736394	0.0191957	Gly	Arg	FALSE		2	0	0	0	0	0	0	0	0	0	0	0	0	0	0	0	2	0	0	0	0	0	0	0	0	0	0	0	0	0	0	0	0	0	0	0	0	0	0	0	0	0	0	0	0	0	0	0	0	0	0	0	0	0	0	0	0	0	0	0	0	0	0	0	0	0	94.58	FALSE	FALSE	FALSE	104	0.005
NLRP5p.Ala1084Val	NLRP5	0.00510857	0.0103972	0	0.0127714							0.00736394	0.0191957	Val	Ala	FALSE		2	0	0	0	0	0	0	0	0	0	0	0	0	0	0	0	2	0	0	0	0	0	0	0	0	0	0	0	0	0	0	0	0	0	0	0	0	0	0	0	0	0	0	0	0	0	0	0	0	0	0	0	0	0	0	0	0	0	0	0	0	0	0	0	0	0	94.6	FALSE	FALSE	FALSE	104	0.005
NOB1p.Ala254Val	NOB1	0.00510857	0.0103972	0	0.0127714							0.00736394	0.0191957	Val	Ala	FALSE		2	0	0	0	0	0	0	0	0	0	0	0	0	0	0	0	2	0	0	0	0	0	0	0	0	0	0	0	0	0	0	0	0	0	0	0	0	0	0	0	0	0	0	0	0	0	0	0	0	0	0	0	0	0	0	0	0	0	0	0	0	0	0	0	0	0	94.45	FALSE	FALSE	FALSE	104	0.005
NOBOXp.Arg175His	NOBOX	0.00510857	0.0103972	0	0.0127714							0.00736394	0.0191957	His	Arg	TRUE		2	0	0	0	0	0	0	0	0	0	0	0	0	0	0	0	2	0	0	0	0	0	0	0	0	0	0	0	0	0	0	0	0	0	0	0	0	0	0	0	0	0	0	0	0	0	0	0	0	0	0	0	0	0	0	0	0	0	0	0	0	0	0	0	0	0	94.73	FALSE	FALSE	FALSE	104	0.005
NOL11p.Arg213Trp	NOL11	0.00510857	0.0103972	0	0.0127714							0.00736394	0.0191957	Trp	Arg	FALSE		2	0	0	0	0	0	0	0	0	0	0	0	0	0	0	0	2	0	0	0	0	0	0	0	0	0	0	0	0	0	0	0	0	0	0	0	0	0	0	0	0	0	0	0	0	0	0	0	0	0	0	0	0	0	0	0	0	0	0	0	0	0	0	0	0	0	94.81	FALSE	FALSE	FALSE	104	0.005
NOL6p.Arg263Cys	NOL6	0.00510857	0.0103972	0	0.0127714							0.00736394	0.0191957	Cys	Arg	TRUE		2	0	0	0	0	0	0	0	0	0	0	0	0	0	0	0	2	0	0	0	0	0	0	0	0	0	0	0	0	0	0	0	0	0	0	0	0	0	0	0	0	0	0	0	0	0	0	0	0	0	0	0	0	0	0	0	0	0	0	0	0	0	0	0	0	0	94.58	FALSE	FALSE	FALSE	104	0.005
NOTCH3p.Pro1633Leu	NOTCH3	0.00510857	0.0103972	0	0.0127714							0.00736394	0.0191957	Leu	Pro	FALSE		2	0	0	0	0	0	0	0	0	0	0	0	0	0	0	0	2	0	0	0	0	0	0	0	0	0	0	0	0	0	0	0	0	0	0	0	0	0	0	0	0	0	0	0	0	0	0	0	0	0	0	0	0	0	0	0	0	0	0	0	0	0	0	0	0	0	94.94	FALSE	FALSE	FALSE	104	0.005
NOTCH4p.Arg1346Trp	NOTCH4	0.00510857	0.0103972	0	0.0127714							0.00736394	0.0191957	Trp	Arg	FALSE		2	0	0	0	0	0	0	0	0	0	0	0	0	0	0	0	2	0	0	0	0	0	0	0	0	0	0	0	0	0	0	0	0	0	0	0	0	0	0	0	0	0	0	0	0	0	0	0	0	0	0	0	0	0	0	0	0	0	0	0	0	0	0	0	0	0	94.7	FALSE	FALSE	FALSE	104	0.005
NOTCH4p.Arg1501Gln	NOTCH4	0.00510857	0.0103972	0	0.0127714							0.00736394	0.0191957	Gln	Arg	FALSE		2	0	0	0	0	0	0	0	0	0	0	0	0	0	0	0	2	0	0	0	0	0	0	0	0	0	0	0	0	0	0	0	0	0	0	0	0	0	0	0	0	0	0	0	0	0	0	0	0	0	0	0	0	0	0	0	0	0	0	0	0	0	0	0	0	0	94.56	FALSE	FALSE	FALSE	104	0.005
NOX5p.Arg442His	NOX5	0.00510857	0.0103972	0	0.0127714							0.00736394	0.0191957	His	Arg	TRUE		2	0	0	0	0	0	0	0	0	0	0	0	0	0	0	0	2	0	0	0	0	0	0	0	0	0	0	0	0	0	0	0	0	0	0	0	0	0	0	0	0	0	0	0	0	0	0	0	0	0	0	0	0	0	0	0	0	0	0	0	0	0	0	0	0	0	94.86	FALSE	FALSE	FALSE	104	0.005
NPAP1p.Gln870His	NPAP1	0.00510857	0.0103972	0	0.0127714							0.00736394	0.0191957	His	Gln	TRUE		2	0	0	0	0	0	0	0	0	0	0	0	0	0	0	0	2	0	0	0	0	0	0	0	0	0	0	0	0	0	0	0	0	0	0	0	0	0	0	0	0	0	0	0	0	0	0	0	0	0	0	0	0	0	0	0	0	0	0	0	0	0	0	0	0	0	94.58	FALSE	FALSE	FALSE	104	0.005
NPBWR1p.Val166Ile	NPBWR1	0.00510857	0.0103972	0	0.0127714							0.00736394	0.0191957	Ile	Val	FALSE		2	0	0	0	0	0	0	0	0	0	0	0	0	0	0	0	2	0	0	0	0	0	0	0	0	0	0	0	0	0	0	0	0	0	0	0	0	0	0	0	0	0	0	0	0	0	0	0	0	0	0	0	0	0	0	0	0	0	0	0	0	0	0	0	0	0	94.98	FALSE	FALSE	FALSE	104	0.005
NPBWR2p.Arg237His	NPBWR2	0.00510857	0.0103972	0	0.0127714							0.00736394	0.0191957	His	Arg	TRUE		2	0	0	0	0	0	0	0	0	0	0	0	0	0	0	0	2	0	0	0	0	0	0	0	0	0	0	0	0	0	0	0	0	0	0	0	0	0	0	0	0	0	0	0	0	0	0	0	0	0	0	0	0	0	0	0	0	0	0	0	0	0	0	0	0	0	94.43	FALSE	FALSE	FALSE	104	0.005
NPHP1p.Gly154Ser	NPHP1	0.00510857	0.0103972	0	0.0127714							0.00736394	0.0191957	Ser	Gly	TRUE		2	0	0	0	0	0	0	0	0	0	0	0	0	0	0	0	2	0	0	0	0	0	0	0	0	0	0	0	0	0	0	0	0	0	0	0	0	0	0	0	0	0	0	0	0	0	0	0	0	0	0	0	0	0	0	0	0	0	0	0	0	0	0	0	0	0	94.75	FALSE	FALSE	FALSE	104	0.005
NPHP4p.Thr680Met	NPHP4	0.00510857	0.0103972	0	0.0127714							0.00736394	0.0191957	Met	Thr	FALSE		2	0	0	0	0	0	0	0	0	0	0	0	0	0	0	0	2	0	0	0	0	0	0	0	0	0	0	0	0	0	0	0	0	0	0	0	0	0	0	0	0	0	0	0	0	0	0	0	0	0	0	0	0	0	0	0	0	0	0	0	0	0	0	0	0	0	94.62	FALSE	FALSE	FALSE	104	0.005
NPR3p.Arg176Cys	NPR3	0.00510857	0.0103972	0	0.0127714							0.00736394	0.0191957	Cys	Arg	TRUE		2	0	0	0	0	0	0	0	0	0	0	0	0	0	0	0	2	0	0	0	0	0	0	0	0	0	0	0	0	0	0	0	0	0	0	0	0	0	0	0	0	0	0	0	0	0	0	0	0	0	0	0	0	0	0	0	0	0	0	0	0	0	0	0	0	0	94.84	FALSE	FALSE	FALSE	104	0.005
NPRL2p.Arg311Trp	NPRL2	0.00510857	0.0103972	0	0.0127714							0.00736394	0.0191957	Trp	Arg	FALSE		2	0	0	0	0	0	0	0	0	0	0	0	0	0	0	0	2	0	0	0	0	0	0	0	0	0	0	0	0	0	0	0	0	0	0	0	0	0	0	0	0	0	0	0	0	0	0	0	0	0	0	0	0	0	0	0	0	0	0	0	0	0	0	0	0	0	94.7	FALSE	FALSE	TRUE	104	0.005
NPRL3p.Arg437His	NPRL3	0.00510857	0.0103972	0	0.0127714							0.00736394	0.0191957	His	Arg	TRUE		2	0	0	0	0	0	0	0	0	0	0	0	0	0	0	0	2	0	0	0	0	0	0	0	0	0	0	0	0	0	0	0	0	0	0	0	0	0	0	0	0	0	0	0	0	0	0	0	0	0	0	0	0	0	0	0	0	0	0	0	0	0	0	0	0	0	94.57	FALSE	FALSE	TRUE	104	0.005
NR2F1p.Val231Ile	NR2F1	0.00510857	0.0103972	0	0.0127714							0.00736394	0.0191957	Ile	Val	FALSE		2	0	0	0	0	0	0	0	0	0	0	0	0	0	0	0	2	0	0	0	0	0	0	0	0	0	0	0	0	0	0	0	0	0	0	0	0	0	0	0	0	0	0	0	0	0	0	0	0	0	0	0	0	0	0	0	0	0	0	0	0	0	0	0	0	0	94.65	FALSE	FALSE	FALSE	104	0.005
NRCAMp.Arg897His	NRCAM	0.00510857	0.0103972	0	0.0127714							0.00736394	0.0191957	His	Arg	TRUE		2	0	0	0	0	0	0	0	0	0	0	0	0	0	0	0	2	0	0	0	0	0	0	0	0	0	0	0	0	0	0	0	0	0	0	0	0	0	0	0	0	0	0	0	0	0	0	0	0	0	0	0	0	0	0	0	0	0	0	0	0	0	0	0	0	0	94.63	FALSE	FALSE	FALSE	104	0.005
NRKp.Arg232Cys	NRK	0.00510857	0.0103972	0	0.0127714							0.00736394	0.0191957	Cys	Arg	TRUE		2	0	0	0	0	0	0	0	0	0	0	0	0	0	0	0	2	0	0	0	0	0	0	0	0	0	0	0	0	0	0	0	0	0	0	0	0	0	0	0	0	0	0	0	0	0	0	0	0	0	0	0	0	0	0	0	0	0	0	0	0	0	0	0	0	0	94.45	FALSE	FALSE	FALSE	104	0.005
NRKp.Gln483Arg	NRK	0.00510857	0.0103972	0	0.0127714							0.00736394	0.0191957	Arg	Gln	TRUE		2	0	0	0	0	0	0	0	0	0	0	0	0	0	0	0	2	0	0	0	0	0	0	0	0	0	0	0	0	0	0	0	0	0	0	0	0	0	0	0	0	0	0	0	0	0	0	0	0	0	0	0	0	0	0	0	0	0	0	0	0	0	0	0	0	0	94.59	FALSE	FALSE	FALSE	104	0.005
NRXN3p.Arg574His	NRXN3	0.00510857	0.0103972	0	0.0127714							0.00736394	0.0191957	His	Arg	TRUE		2	0	0	0	0	0	0	0	0	0	0	0	0	0	0	0	2	0	0	0	0	0	0	0	0	0	0	0	0	0	0	0	0	0	0	0	0	0	0	0	0	0	0	0	0	0	0	0	0	0	0	0	0	0	0	0	0	0	0	0	0	0	0	0	0	0	94.79	FALSE	FALSE	FALSE	104	0.005
NT5C1Bp.Ala358Val	NT5C1B	0.00510857	0.0103972	0	0.0127714							0.00736394	0.0191957	Val	Ala	FALSE		2	0	0	0	0	0	0	0	0	0	0	0	0	0	0	0	2	0	0	0	0	0	0	0	0	0	0	0	0	0	0	0	0	0	0	0	0	0	0	0	0	0	0	0	0	0	0	0	0	0	0	0	0	0	0	0	0	0	0	0	0	0	0	0	0	0	94.58	FALSE	FALSE	FALSE	104	0.005
NTMp.Met309Ile	NTM	0.00510857	0.0103972	0	0.0127714							0.00736394	0.0191957	Ile	Met	FALSE		2	0	0	0	0	0	0	0	0	0	0	0	0	0	0	0	2	0	0	0	0	0	0	0	0	0	0	0	0	0	0	0	0	0	0	0	0	0	0	0	0	0	0	0	0	0	0	0	0	0	0	0	0	0	0	0	0	0	0	0	0	0	0	0	0	0	94.11	FALSE	FALSE	FALSE	104	0.005
NUCB1p.Ala23Thr	NUCB1	0.00510857	0.0103972	0	0.0127714							0.00736394	0.0191957	Thr	Ala	TRUE		2	0	0	0	0	0	0	0	0	0	0	0	0	0	0	0	2	0	0	0	0	0	0	0	0	0	0	0	0	0	0	0	0	0	0	0	0	0	0	0	0	0	0	0	0	0	0	0	0	0	0	0	0	0	0	0	0	0	0	0	0	0	0	0	0	0	94.93	FALSE	FALSE	FALSE	104	0.005
NUP153p.Phe981Cys	NUP153	0.00510857	0.0103972	0	0.0127714							0.00736394	0.0191957	Cys	Phe	TRUE		2	0	0	0	0	0	0	0	0	0	0	0	0	0	0	0	2	0	0	0	0	0	0	0	0	0	0	0	0	0	0	0	0	0	0	0	0	0	0	0	0	0	0	0	0	0	0	0	0	0	0	0	0	0	0	0	0	0	0	0	0	0	0	0	0	0	94.68	FALSE	FALSE	FALSE	104	0.005
NUP188p.Arg330His	NUP188	0.00510857	0.0103972	0	0.0127714							0.00736394	0.0191957	His	Arg	TRUE		2	0	0	0	0	0	0	0	0	0	0	0	0	0	0	0	2	0	0	0	0	0	0	0	0	0	0	0	0	0	0	0	0	0	0	0	0	0	0	0	0	0	0	0	0	0	0	0	0	0	0	0	0	0	0	0	0	0	0	0	0	0	0	0	0	0	94.56	FALSE	FALSE	FALSE	104	0.005
NUP214p.Glu1007Lys	NUP214	0.00510857	0.0103972	0	0.0127714							0.00736394	0.0191957	Lys	Glu	TRUE	1	2	0	0	0	0	0	0	0	0	0	0	0	0	0	0	0	2	0	0	0	0	0	0	0	0	0	0	0	0	0	0	0	0	0	0	0	0	0	0	0	0	0	0	0	0	0	0	0	0	0	0	0	0	0	0	0	0	0	0	0	0	0	0	0	0	0	94.03	FALSE	FALSE	FALSE	104	0.005
NUP93p.Arg44His	NUP93	0.00510857	0.0103972	0	0.0127714							0.00736394	0.0191957	His	Arg	TRUE		2	0	0	0	0	0	0	0	0	0	0	0	0	0	0	0	2	0	0	0	0	0	0	0	0	0	0	0	0	0	0	0	0	0	0	0	0	0	0	0	0	0	0	0	0	0	0	0	0	0	0	0	0	0	0	0	0	0	0	0	0	0	0	0	0	0	94.33	FALSE	FALSE	FALSE	104	0.005
NUP98p.Arg1739His	NUP98	0.00510857	0.0103972	0	0.0127714							0.00736394	0.0191957	His	Arg	TRUE	1	2	0	0	0	0	0	0	0	0	0	0	0	0	0	0	0	2	0	0	0	0	0	0	0	0	0	0	0	0	0	0	0	0	0	0	0	0	0	0	0	0	0	0	0	0	0	0	0	0	0	0	0	0	0	0	0	0	0	0	0	0	0	0	0	0	0	94.4	FALSE	FALSE	FALSE	104	0.005
NUTM2Gp.Arg259Trp	NUTM2G	0.00510857	0.0103972	0	0.0127714							0.00736394	0.0191957	Trp	Arg	FALSE		2	0	0	0	0	0	0	0	0	0	0	0	0	0	0	0	2	0	0	0	0	0	0	0	0	0	0	0	0	0	0	0	0	0	0	0	0	0	0	0	0	0	0	0	0	0	0	0	0	0	0	0	0	0	0	0	0	0	0	0	0	0	0	0	0	0	94.83	FALSE	FALSE	FALSE	104	0.005
NXF2Bp.Lys210Thr	NXF2B	0.00510857	0.0103972	0	0.0127714							0.00736394	0.0191957	Thr	Lys	TRUE		2	0	0	0	0	0	0	0	0	0	0	0	0	0	0	0	2	0	0	0	0	0	0	0	0	0	0	0	0	0	0	0	0	0	0	0	0	0	0	0	0	0	0	0	0	0	0	0	0	0	0	0	0	0	0	0	0	0	0	0	0	0	0	0	0	0	95.07	FALSE	FALSE	FALSE	104	0.005
OLFM3p.Glu408Gly	OLFM3	0.00510857	0.0103972	0	0.0127714							0.00736394	0.0191957	Gly	Glu	FALSE		2	0	0	0	0	0	0	0	0	0	0	0	0	0	0	0	2	0	0	0	0	0	0	0	0	0	0	0	0	0	0	0	0	0	0	0	0	0	0	0	0	0	0	0	0	0	0	0	0	0	0	0	0	0	0	0	0	0	0	0	0	0	0	0	0	0	94.82	FALSE	FALSE	FALSE	104	0.005
OLFML2Bp.Arg176Gln	OLFML2B	0.00510857	0.0103972	0	0.0127714							0.00736394	0.0191957	Gln	Arg	FALSE		2	0	0	0	0	0	0	0	0	0	0	0	0	0	0	0	2	0	0	0	0	0	0	0	0	0	0	0	0	0	0	0	0	0	0	0	0	0	0	0	0	0	0	0	0	0	0	0	0	0	0	0	0	0	0	0	0	0	0	0	0	0	0	0	0	0	95.21	FALSE	FALSE	FALSE	104	0.005
OPHN1p.Arg729Trp	OPHN1	0.00510857	0.0103972	0	0.0127714							0.00736394	0.0191957	Trp	Arg	FALSE		2	0	0	0	0	0	0	0	0	0	0	0	0	0	0	0	2	0	0	0	0	0	0	0	0	0	0	0	0	0	0	0	0	0	0	0	0	0	0	0	0	0	0	0	0	0	0	0	0	0	0	0	0	0	0	0	0	0	0	0	0	0	0	0	0	0	94.83	FALSE	FALSE	FALSE	104	0.005
OR10A2p.Phe247Val	OR10A2	0.00510857	0.0103972	0	0.0127714							0.00736394	0.0191957	Val	Phe	FALSE		2	0	0	0	0	0	0	0	0	0	0	0	0	0	0	0	2	0	0	0	0	0	0	0	0	0	0	0	0	0	0	0	0	0	0	0	0	0	0	0	0	0	0	0	0	0	0	0	0	0	0	0	0	0	0	0	0	0	0	0	0	0	0	0	0	0	94.71	FALSE	FALSE	FALSE	104	0.005
OR10AG1p.Gly34Asp	OR10AG1	0.00510857	0.0103972	0	0.0127714							0.00736394	0.0191957	Asp	Gly	FALSE		2	0	0	0	0	0	0	0	0	0	0	0	0	0	0	0	2	0	0	0	0	0	0	0	0	0	0	0	0	0	0	0	0	0	0	0	0	0	0	0	0	0	0	0	0	0	0	0	0	0	0	0	0	0	0	0	0	0	0	0	0	0	0	0	0	0	94.77	FALSE	FALSE	FALSE	104	0.005
OR10G7p.Tyr119His	OR10G7	0.00510857	0.0103972	0	0.0127714							0.00736394	0.0191957	His	Tyr	TRUE		2	0	0	0	0	0	0	0	0	0	0	0	0	0	0	0	2	0	0	0	0	0	0	0	0	0	0	0	0	0	0	0	0	0	0	0	0	0	0	0	0	0	0	0	0	0	0	0	0	0	0	0	0	0	0	0	0	0	0	0	0	0	0	0	0	0	94.68	FALSE	FALSE	FALSE	104	0.005
OR10H1p.Ala142Thr	OR10H1	0.00510857	0.0103972	0	0.0127714							0.00736394	0.0191957	Thr	Ala	TRUE		2	0	0	0	0	0	0	0	0	0	0	0	0	0	0	0	2	0	0	0	0	0	0	0	0	0	0	0	0	0	0	0	0	0	0	0	0	0	0	0	0	0	0	0	0	0	0	0	0	0	0	0	0	0	0	0	0	0	0	0	0	0	0	0	0	0	94.9	FALSE	FALSE	FALSE	104	0.005
OR10J3p.Cys128Arg	OR10J3	0.00510857	0.0103972	0	0.0127714							0.00736394	0.0191957	Arg	Cys	TRUE		2	0	0	0	0	0	0	0	0	0	0	0	0	0	0	0	2	0	0	0	0	0	0	0	0	0	0	0	0	0	0	0	0	0	0	0	0	0	0	0	0	0	0	0	0	0	0	0	0	0	0	0	0	0	0	0	0	0	0	0	0	0	0	0	0	0	94.27	FALSE	FALSE	FALSE	104	0.005
OR11G2p.Ala95Thr	OR11G2	0.00510857	0.0103972	0	0.0127714							0.00736394	0.0191957	Thr	Ala	TRUE		2	0	0	0	0	0	0	0	0	0	0	0	0	0	0	0	2	0	0	0	0	0	0	0	0	0	0	0	0	0	0	0	0	0	0	0	0	0	0	0	0	0	0	0	0	0	0	0	0	0	0	0	0	0	0	0	0	0	0	0	0	0	0	0	0	0	95.03	FALSE	FALSE	FALSE	104	0.005
OR13G1p.Cys212Ter	OR13G1	0.00510857	0.0103972	0	0.0127714							0.00736394	0.0191957	Ter	Cys	FALSE		2	0	0	0	0	0	0	0	0	0	0	0	0	0	0	0	2	0	0	0	0	0	0	0	0	0	0	0	0	0	0	0	0	0	0	0	0	0	0	0	0	0	0	0	0	0	0	0	0	0	0	0	0	0	0	0	0	0	0	0	0	0	0	0	0	0	94.77	FALSE	FALSE	FALSE	104	0.005
OR14C36p.Val44Gly	OR14C36	0.00510857	0.0103972	0	0.0127714							0.00736394	0.0191957	Gly	Val	FALSE		2	0	0	0	0	0	0	0	0	0	0	0	0	0	0	0	2	0	0	0	0	0	0	0	0	0	0	0	0	0	0	0	0	0	0	0	0	0	0	0	0	0	0	0	0	0	0	0	0	0	0	0	0	0	0	0	0	0	0	0	0	0	0	0	0	0	94.92	FALSE	FALSE	FALSE	104	0.005
OR14J1p.Arg51Cys	OR14J1	0.00510857	0.0103972	0	0.0127714							0.00736394	0.0191957	Cys	Arg	TRUE		2	0	0	0	0	0	0	0	0	0	0	0	0	0	0	0	2	0	0	0	0	0	0	0	0	0	0	0	0	0	0	0	0	0	0	0	0	0	0	0	0	0	0	0	0	0	0	0	0	0	0	0	0	0	0	0	0	0	0	0	0	0	0	0	0	0	94.4	FALSE	FALSE	FALSE	104	0.005
OR2AK2p.His146Gln	OR2AK2	0.00510857	0.0103972	0	0.0127714							0.00736394	0.0191957	Gln	His	FALSE		2	0	0	0	0	0	0	0	0	0	0	0	0	0	0	0	2	0	0	0	0	0	0	0	0	0	0	0	0	0	0	0	0	0	0	0	0	0	0	0	0	0	0	0	0	0	0	0	0	0	0	0	0	0	0	0	0	0	0	0	0	0	0	0	0	0	95.22	FALSE	FALSE	FALSE	104	0.005
OR2D3p.Ala214Thr	OR2D3	0.00510857	0.0103972	0	0.0127714							0.00736394	0.0191957	Thr	Ala	TRUE		2	0	0	0	0	0	0	0	0	0	0	0	0	0	0	0	2	0	0	0	0	0	0	0	0	0	0	0	0	0	0	0	0	0	0	0	0	0	0	0	0	0	0	0	0	0	0	0	0	0	0	0	0	0	0	0	0	0	0	0	0	0	0	0	0	0	94.64	FALSE	FALSE	FALSE	104	0.005
OR2F2p.Trp301Ter	OR2F2	0.00510857	0.0103972	0	0.0127714							0.00736394	0.0191957	Ter	Trp	FALSE		2	0	0	0	0	0	0	0	0	0	0	0	0	0	0	0	2	0	0	0	0	0	0	0	0	0	0	0	0	0	0	0	0	0	0	0	0	0	0	0	0	0	0	0	0	0	0	0	0	0	0	0	0	0	0	0	0	0	0	0	0	0	0	0	0	0	94.66	FALSE	FALSE	FALSE	104	0.005
OR2G2p.Arg175His	OR2G2	0.00510857	0.0103972	0	0.0127714							0.00736394	0.0191957	His	Arg	TRUE		2	0	0	0	0	0	0	0	0	0	0	0	0	0	0	0	2	0	0	0	0	0	0	0	0	0	0	0	0	0	0	0	0	0	0	0	0	0	0	0	0	0	0	0	0	0	0	0	0	0	0	0	0	0	0	0	0	0	0	0	0	0	0	0	0	0	94.57	FALSE	FALSE	FALSE	104	0.005
OR2G6p.Gln223Glu	OR2G6	0.00510857	0.0103972	0	0.0127714							0.00736394	0.0191957	Glu	Gln	FALSE		2	0	0	0	0	0	0	0	0	0	0	0	0	0	0	0	2	0	0	0	0	0	0	0	0	0	0	0	0	0	0	0	0	0	0	0	0	0	0	0	0	0	0	0	0	0	0	0	0	0	0	0	0	0	0	0	0	0	0	0	0	0	0	0	0	0	94.7	FALSE	FALSE	FALSE	104	0.005
OR2J3p.Lys275Thr	OR2J3	0.00510857	0.0103972	0	0.0127714							0.00736394	0.0191957	Thr	Lys	TRUE		2	0	0	0	0	0	0	0	0	0	0	0	0	0	0	0	2	0	0	0	0	0	0	0	0	0	0	0	0	0	0	0	0	0	0	0	0	0	0	0	0	0	0	0	0	0	0	0	0	0	0	0	0	0	0	0	0	0	0	0	0	0	0	0	0	0	94.31	FALSE	FALSE	FALSE	104	0.005
OR2L2p.Asn3Lys	OR2L2	0.00510857	0.0103972	0	0.0127714							0.00736394	0.0191957	Lys	Asn	TRUE		2	0	0	0	0	0	0	0	0	0	0	0	0	0	0	0	2	0	0	0	0	0	0	0	0	0	0	0	0	0	0	0	0	0	0	0	0	0	0	0	0	0	0	0	0	0	0	0	0	0	0	0	0	0	0	0	0	0	0	0	0	0	0	0	0	0	95	FALSE	FALSE	FALSE	104	0.005
OR2M5p.Ile140Leu	OR2M5	0.00510857	0.0103972	0	0.0127714							0.00736394	0.0191957	Leu	Ile	FALSE		2	0	0	0	0	0	0	0	0	0	0	0	0	0	0	0	2	0	0	0	0	0	0	0	0	0	0	0	0	0	0	0	0	0	0	0	0	0	0	0	0	0	0	0	0	0	0	0	0	0	0	0	0	0	0	0	0	0	0	0	0	0	0	0	0	0	94.42	FALSE	FALSE	FALSE	104	0.005
OR2M5p.Lys309Arg	OR2M5	0.00510857	0.0103972	0	0.0127714							0.00736394	0.0191957	Arg	Lys	TRUE		2	0	0	0	0	0	0	0	0	0	0	0	0	0	0	0	2	0	0	0	0	0	0	0	0	0	0	0	0	0	0	0	0	0	0	0	0	0	0	0	0	0	0	0	0	0	0	0	0	0	0	0	0	0	0	0	0	0	0	0	0	0	0	0	0	0	94.52	FALSE	FALSE	FALSE	104	0.005
OR2M5p.Lys309Met	OR2M5	0.00510857	0.0103972	0	0.0127714							0.00736394	0.0191957	Met	Lys	FALSE		2	0	0	0	0	0	0	0	0	0	0	0	0	0	0	0	2	0	0	0	0	0	0	0	0	0	0	0	0	0	0	0	0	0	0	0	0	0	0	0	0	0	0	0	0	0	0	0	0	0	0	0	0	0	0	0	0	0	0	0	0	0	0	0	0	0	94.74	FALSE	FALSE	FALSE	104	0.005
OR4A47p.Phe105Ser	OR4A47	0.00510857	0.0103972	0	0.0127714							0.00736394	0.0191957	Ser	Phe	TRUE		2	0	0	0	0	0	0	0	0	0	0	0	0	0	0	0	2	0	0	0	0	0	0	0	0	0	0	0	0	0	0	0	0	0	0	0	0	0	0	0	0	0	0	0	0	0	0	0	0	0	0	0	0	0	0	0	0	0	0	0	0	0	0	0	0	0	94.39	FALSE	FALSE	FALSE	104	0.005
OR4C12p.Lys87Thr	OR4C12	0.00510857	0.0103972	0	0.0127714							0.00736394	0.0191957	Thr	Lys	TRUE		2	0	0	0	0	0	0	0	0	0	0	0	0	0	0	0	2	0	0	0	0	0	0	0	0	0	0	0	0	0	0	0	0	0	0	0	0	0	0	0	0	0	0	0	0	0	0	0	0	0	0	0	0	0	0	0	0	0	0	0	0	0	0	0	0	0	94.8	FALSE	FALSE	FALSE	104	0.005
OR4C15p.Glu63Ala	OR4C15	0.00510857	0.0103972	0	0.0127714							0.00736394	0.0191957	Ala	Glu	FALSE		2	0	0	0	0	0	0	0	0	0	0	0	0	0	0	0	2	0	0	0	0	0	0	0	0	0	0	0	0	0	0	0	0	0	0	0	0	0	0	0	0	0	0	0	0	0	0	0	0	0	0	0	0	0	0	0	0	0	0	0	0	0	0	0	0	0	94.68	FALSE	FALSE	FALSE	104	0.005
OR4N2p.Gln21His	OR4N2	0.00510857	0.0103972	0	0.0127714							0.00736394	0.0191957	His	Gln	TRUE		2	0	0	0	0	0	0	0	0	0	0	0	0	0	0	0	2	0	0	0	0	0	0	0	0	0	0	0	0	0	0	0	0	0	0	0	0	0	0	0	0	0	0	0	0	0	0	0	0	0	0	0	0	0	0	0	0	0	0	0	0	0	0	0	0	0	94.41	FALSE	FALSE	FALSE	104	0.005
OR4N4p.Leu66Val	OR4N4	0.00510857	0.0103972	0	0.0127714							0.00736394	0.0191957	Val	Leu	FALSE		2	0	0	0	0	0	0	0	0	0	0	0	0	0	0	0	2	0	0	0	0	0	0	0	0	0	0	0	0	0	0	0	0	0	0	0	0	0	0	0	0	0	0	0	0	0	0	0	0	0	0	0	0	0	0	0	0	0	0	0	0	0	0	0	0	0	94.54	FALSE	FALSE	FALSE	104	0.005
OR4N4p.Lys89Thr	OR4N4	0.00510857	0.0103972	0	0.0127714							0.00736394	0.0191957	Thr	Lys	TRUE		2	0	0	0	0	0	0	0	0	0	0	0	0	0	0	0	2	0	0	0	0	0	0	0	0	0	0	0	0	0	0	0	0	0	0	0	0	0	0	0	0	0	0	0	0	0	0	0	0	0	0	0	0	0	0	0	0	0	0	0	0	0	0	0	0	0	94.78	FALSE	FALSE	FALSE	104	0.005
OR4P4p.Phe105Cys	OR4P4	0.00510857	0.0103972	0	0.0127714							0.00736394	0.0191957	Cys	Phe	TRUE		2	0	0	0	0	0	0	0	0	0	0	0	0	0	0	0	2	0	0	0	0	0	0	0	0	0	0	0	0	0	0	0	0	0	0	0	0	0	0	0	0	0	0	0	0	0	0	0	0	0	0	0	0	0	0	0	0	0	0	0	0	0	0	0	0	0	95.11	FALSE	FALSE	FALSE	104	0.005
OR51B2p.Ala141Val	OR51B2	0.00510857	0.0103972	0	0.0127714							0.00736394	0.0191957	Val	Ala	FALSE		2	0	0	0	0	0	0	0	0	0	0	0	0	0	0	0	2	0	0	0	0	0	0	0	0	0	0	0	0	0	0	0	0	0	0	0	0	0	0	0	0	0	0	0	0	0	0	0	0	0	0	0	0	0	0	0	0	0	0	0	0	0	0	0	0	0	94.61	FALSE	FALSE	FALSE	104	0.005
OR51B5p.Ala93Val	OR51B5	0.00510857	0.0103972	0	0.0127714							0.00736394	0.0191957	Val	Ala	FALSE		2	0	0	0	0	0	0	0	0	0	0	0	0	0	0	0	2	0	0	0	0	0	0	0	0	0	0	0	0	0	0	0	0	0	0	0	0	0	0	0	0	0	0	0	0	0	0	0	0	0	0	0	0	0	0	0	0	0	0	0	0	0	0	0	0	0	95.06	FALSE	FALSE	FALSE	104	0.005
OR52A5p.Leu143Val	OR52A5	0.00510857	0.0103972	0	0.0127714							0.00736394	0.0191957	Val	Leu	FALSE		2	0	0	0	0	0	0	0	0	0	0	0	0	0	0	0	2	0	0	0	0	0	0	0	0	0	0	0	0	0	0	0	0	0	0	0	0	0	0	0	0	0	0	0	0	0	0	0	0	0	0	0	0	0	0	0	0	0	0	0	0	0	0	0	0	0	94.94	FALSE	FALSE	FALSE	104	0.005
OR52D1p.Ala31Val	OR52D1	0.00510857	0.0103972	0	0.0127714							0.00736394	0.0191957	Val	Ala	FALSE		2	0	0	0	0	0	0	0	0	0	0	0	0	0	0	0	2	0	0	0	0	0	0	0	0	0	0	0	0	0	0	0	0	0	0	0	0	0	0	0	0	0	0	0	0	0	0	0	0	0	0	0	0	0	0	0	0	0	0	0	0	0	0	0	0	0	94.3	FALSE	FALSE	FALSE	104	0.005
OR5D13p.Gln8Lys	OR5D13	0.00510857	0.0103972	0	0.0127714							0.00736394	0.0191957	Lys	Gln	TRUE		2	0	0	0	0	0	0	0	0	0	0	0	0	0	0	0	2	0	0	0	0	0	0	0	0	0	0	0	0	0	0	0	0	0	0	0	0	0	0	0	0	0	0	0	0	0	0	0	0	0	0	0	0	0	0	0	0	0	0	0	0	0	0	0	0	0	94.77	FALSE	FALSE	FALSE	104	0.005
OR5D18p.Val146Gly	OR5D18	0.00510857	0.0103972	0	0.0127714							0.00736394	0.0191957	Gly	Val	FALSE		2	0	0	0	0	0	0	0	0	0	0	0	0	0	0	0	2	0	0	0	0	0	0	0	0	0	0	0	0	0	0	0	0	0	0	0	0	0	0	0	0	0	0	0	0	0	0	0	0	0	0	0	0	0	0	0	0	0	0	0	0	0	0	0	0	0	94.94	FALSE	FALSE	FALSE	104	0.005
OR5J2p.Gln270His	OR5J2	0.00510857	0.0103972	0	0.0127714							0.00736394	0.0191957	His	Gln	TRUE		2	0	0	0	0	0	0	0	0	0	0	0	0	0	0	0	2	0	0	0	0	0	0	0	0	0	0	0	0	0	0	0	0	0	0	0	0	0	0	0	0	0	0	0	0	0	0	0	0	0	0	0	0	0	0	0	0	0	0	0	0	0	0	0	0	0	94.63	FALSE	FALSE	FALSE	104	0.005
OR5J2p.Phe238Val	OR5J2	0.00510857	0.0103972	0	0.0127714							0.00736394	0.0191957	Val	Phe	FALSE		2	0	0	0	0	0	0	0	0	0	0	0	0	0	0	0	2	0	0	0	0	0	0	0	0	0	0	0	0	0	0	0	0	0	0	0	0	0	0	0	0	0	0	0	0	0	0	0	0	0	0	0	0	0	0	0	0	0	0	0	0	0	0	0	0	0	94.98	FALSE	FALSE	FALSE	104	0.005
OR5W2p.Arg165Leu	OR5W2	0.00510857	0.0103972	0	0.0127714							0.00736394	0.0191957	Leu	Arg	FALSE		2	0	0	0	0	0	0	0	0	0	0	0	0	0	0	0	2	0	0	0	0	0	0	0	0	0	0	0	0	0	0	0	0	0	0	0	0	0	0	0	0	0	0	0	0	0	0	0	0	0	0	0	0	0	0	0	0	0	0	0	0	0	0	0	0	0	94.52	FALSE	FALSE	FALSE	104	0.005
OR6Y1p.Ile294Met	OR6Y1	0.00510857	0.0103972	0	0.0127714							0.00736394	0.0191957	Met	Ile	FALSE		2	0	0	0	0	0	0	0	0	0	0	0	0	0	0	0	2	0	0	0	0	0	0	0	0	0	0	0	0	0	0	0	0	0	0	0	0	0	0	0	0	0	0	0	0	0	0	0	0	0	0	0	0	0	0	0	0	0	0	0	0	0	0	0	0	0	95.01	FALSE	FALSE	FALSE	104	0.005
OR7C2p.Arg139Trp	OR7C2	0.00510857	0.0103972	0	0.0127714							0.00736394	0.0191957	Trp	Arg	FALSE		2	0	0	0	0	0	0	0	0	0	0	0	0	0	0	0	2	0	0	0	0	0	0	0	0	0	0	0	0	0	0	0	0	0	0	0	0	0	0	0	0	0	0	0	0	0	0	0	0	0	0	0	0	0	0	0	0	0	0	0	0	0	0	0	0	0	94.75	FALSE	FALSE	FALSE	104	0.005
OR8H3p.Leu56Arg	OR8H3	0.00510857	0.0103972	0	0.0127714							0.00736394	0.0191957	Arg	Leu	TRUE		2	0	0	0	0	0	0	0	0	0	0	0	0	0	0	0	2	0	0	0	0	0	0	0	0	0	0	0	0	0	0	0	0	0	0	0	0	0	0	0	0	0	0	0	0	0	0	0	0	0	0	0	0	0	0	0	0	0	0	0	0	0	0	0	0	0	94.82	FALSE	FALSE	FALSE	104	0.005
OTOAp.Ala255Val	OTOA	0.00510857	0.0103972	0	0.0127714							0.00736394	0.0191957	Val	Ala	FALSE		2	0	0	0	0	0	0	0	0	0	0	0	0	0	0	0	2	0	0	0	0	0	0	0	0	0	0	0	0	0	0	0	0	0	0	0	0	0	0	0	0	0	0	0	0	0	0	0	0	0	0	0	0	0	0	0	0	0	0	0	0	0	0	0	0	0	94.65	FALSE	FALSE	FALSE	104	0.005
OTOAp.Thr65Met	OTOA	0.00510857	0.0103972	0	0.0127714							0.00736394	0.0191957	Met	Thr	FALSE		2	0	0	0	0	0	0	0	0	0	0	0	0	0	0	0	2	0	0	0	0	0	0	0	0	0	0	0	0	0	0	0	0	0	0	0	0	0	0	0	0	0	0	0	0	0	0	0	0	0	0	0	0	0	0	0	0	0	0	0	0	0	0	0	0	0	94.87	FALSE	FALSE	FALSE	104	0.005
OTOP2p.Gly222Arg	OTOP2	0.00510857	0.0103972	0	0.0127714							0.00736394	0.0191957	Arg	Gly	TRUE		2	0	0	0	0	0	0	0	0	0	0	0	0	0	0	0	2	0	0	0	0	0	0	0	0	0	0	0	0	0	0	0	0	0	0	0	0	0	0	0	0	0	0	0	0	0	0	0	0	0	0	0	0	0	0	0	0	0	0	0	0	0	0	0	0	0	94.86	FALSE	FALSE	FALSE	104	0.005
OVGP1p.Arg641Cys	OVGP1	0.00510857	0.0103972	0	0.0127714							0.00736394	0.0191957	Cys	Arg	TRUE		2	0	0	0	0	0	0	0	0	0	0	0	0	0	0	0	2	0	0	0	0	0	0	0	0	0	0	0	0	0	0	0	0	0	0	0	0	0	0	0	0	0	0	0	0	0	0	0	0	0	0	0	0	0	0	0	0	0	0	0	0	0	0	0	0	0	94.49	FALSE	FALSE	FALSE	104	0.005
P2RY2p.Ala94Thr	P2RY2	0.00510857	0.0103972	0	0.0127714							0.00736394	0.0191957	Thr	Ala	TRUE		2	0	0	0	0	0	0	0	0	0	0	0	0	0	0	0	2	0	0	0	0	0	0	0	0	0	0	0	0	0	0	0	0	0	0	0	0	0	0	0	0	0	0	0	0	0	0	0	0	0	0	0	0	0	0	0	0	0	0	0	0	0	0	0	0	0	94.55	FALSE	FALSE	FALSE	104	0.005
PABPC3p.Lys30Thr	PABPC3	0.00510857	0.0103972	0	0.0127714							0.00736394	0.0191957	Thr	Lys	TRUE		2	0	0	0	0	0	0	0	0	0	0	0	0	0	0	0	2	0	0	0	0	0	0	0	0	0	0	0	0	0	0	0	0	0	0	0	0	0	0	0	0	0	0	0	0	0	0	0	0	0	0	0	0	0	0	0	0	0	0	0	0	0	0	0	0	0	94.49	FALSE	FALSE	FALSE	104	0.005
PANX2p.Val293Met	PANX2	0.00510857	0.0103972	0	0.0127714							0.00736394	0.0191957	Met	Val	FALSE		2	0	0	0	0	0	0	0	0	0	0	0	0	0	0	0	2	0	0	0	0	0	0	0	0	0	0	0	0	0	0	0	0	0	0	0	0	0	0	0	0	0	0	0	0	0	0	0	0	0	0	0	0	0	0	0	0	0	0	0	0	0	0	0	0	0	94.47	FALSE	FALSE	FALSE	104	0.005
PAPD5p.Arg607Ter	PAPD5	0.00510857	0.0103972	0	0.0127714							0.00736394	0.0191957	Ter	Arg	FALSE		2	0	0	0	0	0	0	0	0	0	0	0	0	0	0	0	2	0	0	0	0	0	0	0	0	0	0	0	0	0	0	0	0	0	0	0	0	0	0	0	0	0	0	0	0	0	0	0	0	0	0	0	0	0	0	0	0	0	0	0	0	0	0	0	0	0	94.73	FALSE	FALSE	FALSE	104	0.005
PAPPA2p.Arg653Cys	PAPPA2	0.00510857	0.0103972	0	0.0127714							0.00736394	0.0191957	Cys	Arg	TRUE		2	0	0	0	0	0	0	0	0	0	0	0	0	0	0	0	2	0	0	0	0	0	0	0	0	0	0	0	0	0	0	0	0	0	0	0	0	0	0	0	0	0	0	0	0	0	0	0	0	0	0	0	0	0	0	0	0	0	0	0	0	0	0	0	0	0	94.19	FALSE	FALSE	FALSE	104	0.005
PAPPAp.Gly618Val	PAPPA	0.00510857	0.0103972	0	0.0127714							0.00736394	0.0191957	Val	Gly	FALSE		2	0	0	0	0	0	0	0	0	0	0	0	0	0	0	0	2	0	0	0	0	0	0	0	0	0	0	0	0	0	0	0	0	0	0	0	0	0	0	0	0	0	0	0	0	0	0	0	0	0	0	0	0	0	0	0	0	0	0	0	0	0	0	0	0	0	94.51	FALSE	FALSE	FALSE	104	0.005
PARP10p.Arg783Cys	PARP10	0.00510857	0.0103972	0	0.0127714							0.00736394	0.0191957	Cys	Arg	TRUE		2	0	0	0	0	0	0	0	0	0	0	0	0	0	0	0	2	0	0	0	0	0	0	0	0	0	0	0	0	0	0	0	0	0	0	0	0	0	0	0	0	0	0	0	0	0	0	0	0	0	0	0	0	0	0	0	0	0	0	0	0	0	0	0	0	0	94.89	FALSE	FALSE	FALSE	104	0.005
PATZ1p.Arg502Ter	PATZ1	0.00510857	0.0103972	0	0.0127714							0.00736394	0.0191957	Ter	Arg	FALSE	1	2	0	0	0	0	0	0	0	0	0	0	0	0	0	0	0	2	0	0	0	0	0	0	0	0	0	0	0	0	0	0	0	0	0	0	0	0	0	0	0	0	0	0	0	0	0	0	0	0	0	0	0	0	0	0	0	0	0	0	0	0	0	0	0	0	0	94.64	FALSE	FALSE	FALSE	104	0.005
PCDH10p.Arg529His	PCDH10	0.00510857	0.0103972	0	0.0127714							0.00736394	0.0191957	His	Arg	TRUE		2	0	0	0	0	0	0	0	0	0	0	0	0	0	0	0	2	0	0	0	0	0	0	0	0	0	0	0	0	0	0	0	0	0	0	0	0	0	0	0	0	0	0	0	0	0	0	0	0	0	0	0	0	0	0	0	0	0	0	0	0	0	0	0	0	0	94.84	FALSE	FALSE	FALSE	104	0.005
PCDH10p.Thr136Met	PCDH10	0.00510857	0.0103972	0	0.0127714							0.00736394	0.0191957	Met	Thr	FALSE		2	0	0	0	0	0	0	0	0	0	0	0	0	0	0	0	2	0	0	0	0	0	0	0	0	0	0	0	0	0	0	0	0	0	0	0	0	0	0	0	0	0	0	0	0	0	0	0	0	0	0	0	0	0	0	0	0	0	0	0	0	0	0	0	0	0	94.34	FALSE	FALSE	FALSE	104	0.005
PCDH11Xp.Lys250Arg	PCDH11X	0.00510857	0.0103972	0	0.0127714							0.00736394	0.0191957	Arg	Lys	TRUE		2	0	0	0	0	0	0	0	0	0	0	0	0	0	0	0	2	0	0	0	0	0	0	0	0	0	0	0	0	0	0	0	0	0	0	0	0	0	0	0	0	0	0	0	0	0	0	0	0	0	0	0	0	0	0	0	0	0	0	0	0	0	0	0	0	0	94.72	FALSE	FALSE	FALSE	104	0.005
PCDH15p.Glu1880Asp	PCDH15	0.00510857	0.0103972	0	0.0127714							0.00736394	0.0191957	Asp	Glu	FALSE		2	0	0	0	0	0	0	0	0	0	0	0	0	0	0	0	2	0	0	0	0	0	0	0	0	0	0	0	0	0	0	0	0	0	0	0	0	0	0	0	0	0	0	0	0	0	0	0	0	0	0	0	0	0	0	0	0	0	0	0	0	0	0	0	0	0	94.66	FALSE	FALSE	FALSE	104	0.005
PCDH15p.Thr506Met	PCDH15	0.00510857	0.0103972	0	0.0127714							0.00736394	0.0191957	Met	Thr	FALSE		2	0	0	0	0	0	0	0	0	0	0	0	0	0	0	0	2	0	0	0	0	0	0	0	0	0	0	0	0	0	0	0	0	0	0	0	0	0	0	0	0	0	0	0	0	0	0	0	0	0	0	0	0	0	0	0	0	0	0	0	0	0	0	0	0	0	95.13	FALSE	FALSE	FALSE	104	0.005
PCDH17p.Ala601Thr	PCDH17	0.00510857	0.0103972	0	0.0127714							0.00736394	0.0191957	Thr	Ala	TRUE		2	0	0	0	0	0	0	0	0	0	0	0	0	0	0	0	2	0	0	0	0	0	0	0	0	0	0	0	0	0	0	0	0	0	0	0	0	0	0	0	0	0	0	0	0	0	0	0	0	0	0	0	0	0	0	0	0	0	0	0	0	0	0	0	0	0	94.62	FALSE	FALSE	FALSE	104	0.005
PCDH17p.Arg599Cys	PCDH17	0.00510857	0.0103972	0	0.0127714							0.00736394	0.0191957	Cys	Arg	TRUE		2	0	0	0	0	0	0	0	0	0	0	0	0	0	0	0	2	0	0	0	0	0	0	0	0	0	0	0	0	0	0	0	0	0	0	0	0	0	0	0	0	0	0	0	0	0	0	0	0	0	0	0	0	0	0	0	0	0	0	0	0	0	0	0	0	0	94.71	FALSE	FALSE	FALSE	104	0.005
PCDH17p.Arg97Cys	PCDH17	0.00510857	0.0103972	0	0.0127714							0.00736394	0.0191957	Cys	Arg	TRUE		2	0	0	0	0	0	0	0	0	0	0	0	0	0	0	0	2	0	0	0	0	0	0	0	0	0	0	0	0	0	0	0	0	0	0	0	0	0	0	0	0	0	0	0	0	0	0	0	0	0	0	0	0	0	0	0	0	0	0	0	0	0	0	0	0	0	94.99	FALSE	FALSE	FALSE	104	0.005
PCDH19p.Arg147His	PCDH19	0.00510857	0.0103972	0	0.0127714							0.00736394	0.0191957	His	Arg	TRUE		2	0	0	0	0	0	0	0	0	0	0	0	0	0	0	0	2	0	0	0	0	0	0	0	0	0	0	0	0	0	0	0	0	0	0	0	0	0	0	0	0	0	0	0	0	0	0	0	0	0	0	0	0	0	0	0	0	0	0	0	0	0	0	0	0	0	94.86	FALSE	FALSE	FALSE	104	0.005
PCDH7p.Arg670Trp	PCDH7	0.00510857	0.0103972	0	0.0127714							0.00736394	0.0191957	Trp	Arg	FALSE		2	0	0	0	0	0	0	0	0	0	0	0	0	0	0	0	2	0	0	0	0	0	0	0	0	0	0	0	0	0	0	0	0	0	0	0	0	0	0	0	0	0	0	0	0	0	0	0	0	0	0	0	0	0	0	0	0	0	0	0	0	0	0	0	0	0	94.45	FALSE	FALSE	FALSE	104	0.005
PCDH7p.Gly536Ser	PCDH7	0.00510857	0.0103972	0	0.0127714							0.00736394	0.0191957	Ser	Gly	TRUE		2	0	0	0	0	0	0	0	0	0	0	0	0	0	0	0	2	0	0	0	0	0	0	0	0	0	0	0	0	0	0	0	0	0	0	0	0	0	0	0	0	0	0	0	0	0	0	0	0	0	0	0	0	0	0	0	0	0	0	0	0	0	0	0	0	0	94.5	FALSE	FALSE	FALSE	104	0.005
PCDH9p.Arg301Gly	PCDH9	0.00510857	0.0103972	0	0.0127714							0.00736394	0.0191957	Gly	Arg	FALSE		2	0	0	0	0	0	0	0	0	0	0	0	0	0	0	0	2	0	0	0	0	0	0	0	0	0	0	0	0	0	0	0	0	0	0	0	0	0	0	0	0	0	0	0	0	0	0	0	0	0	0	0	0	0	0	0	0	0	0	0	0	0	0	0	0	0	94.54	FALSE	FALSE	FALSE	104	0.005
PCDHA10p.Ala613Val	PCDHA10	0.00510857	0.0103972	0	0.0127714							0.00736394	0.0191957	Val	Ala	FALSE		2	0	0	0	0	0	0	0	0	0	0	0	0	0	0	0	2	0	0	0	0	0	0	0	0	0	0	0	0	0	0	0	0	0	0	0	0	0	0	0	0	0	0	0	0	0	0	0	0	0	0	0	0	0	0	0	0	0	0	0	0	0	0	0	0	0	94.75	FALSE	FALSE	FALSE	104	0.005
PCDHA11p.Thr633Met	PCDHA11	0.00510857	0.0103972	0	0.0127714							0.00736394	0.0191957	Met	Thr	FALSE		2	0	0	0	0	0	0	0	0	0	0	0	0	0	0	0	2	0	0	0	0	0	0	0	0	0	0	0	0	0	0	0	0	0	0	0	0	0	0	0	0	0	0	0	0	0	0	0	0	0	0	0	0	0	0	0	0	0	0	0	0	0	0	0	0	0	94.35	FALSE	FALSE	FALSE	104	0.005
PCDHA6p.Ala537Thr	PCDHA6	0.00510857	0.0103972	0	0.0127714							0.00736394	0.0191957	Thr	Ala	TRUE		2	0	0	0	0	0	0	0	0	0	0	0	0	0	0	0	2	0	0	0	0	0	0	0	0	0	0	0	0	0	0	0	0	0	0	0	0	0	0	0	0	0	0	0	0	0	0	0	0	0	0	0	0	0	0	0	0	0	0	0	0	0	0	0	0	0	94.66	FALSE	FALSE	FALSE	104	0.005
PCDHAC2p.Val386Ile	PCDHAC2	0.00510857	0.0103972	0	0.0127714							0.00736394	0.0191957	Ile	Val	FALSE		2	0	0	0	0	0	0	0	0	0	0	0	0	0	0	0	2	0	0	0	0	0	0	0	0	0	0	0	0	0	0	0	0	0	0	0	0	0	0	0	0	0	0	0	0	0	0	0	0	0	0	0	0	0	0	0	0	0	0	0	0	0	0	0	0	0	94.59	FALSE	FALSE	FALSE	104	0.005
PCDHB11p.Arg530Cys	PCDHB11	0.00510857	0.0103972	0	0.0127714							0.00736394	0.0191957	Cys	Arg	TRUE		2	0	0	0	0	0	0	0	0	0	0	0	0	0	0	0	2	0	0	0	0	0	0	0	0	0	0	0	0	0	0	0	0	0	0	0	0	0	0	0	0	0	0	0	0	0	0	0	0	0	0	0	0	0	0	0	0	0	0	0	0	0	0	0	0	0	94.56	FALSE	FALSE	FALSE	104	0.005
PCDHB11p.Tyr563Cys	PCDHB11	0.00510857	0.0103972	0	0.0127714							0.00736394	0.0191957	Cys	Tyr	TRUE		2	0	0	0	0	0	0	0	0	0	0	0	0	0	0	0	2	0	0	0	0	0	0	0	0	0	0	0	0	0	0	0	0	0	0	0	0	0	0	0	0	0	0	0	0	0	0	0	0	0	0	0	0	0	0	0	0	0	0	0	0	0	0	0	0	0	94.66	FALSE	FALSE	FALSE	104	0.005
PCDHB12p.Glu141Gln	PCDHB12	0.00510857	0.0103972	0	0.0127714							0.00736394	0.0191957	Gln	Glu	FALSE		2	0	0	0	0	0	0	0	0	0	0	0	0	0	0	0	2	0	0	0	0	0	0	0	0	0	0	0	0	0	0	0	0	0	0	0	0	0	0	0	0	0	0	0	0	0	0	0	0	0	0	0	0	0	0	0	0	0	0	0	0	0	0	0	0	0	94.72	FALSE	FALSE	FALSE	104	0.005
PCDHB6p.Arg623Cys	PCDHB6	0.00510857	0.0103972	0	0.0127714							0.00736394	0.0191957	Cys	Arg	TRUE		2	0	0	0	0	0	0	0	0	0	0	0	0	0	0	0	2	0	0	0	0	0	0	0	0	0	0	0	0	0	0	0	0	0	0	0	0	0	0	0	0	0	0	0	0	0	0	0	0	0	0	0	0	0	0	0	0	0	0	0	0	0	0	0	0	0	94.62	FALSE	FALSE	FALSE	104	0.005
PCDHB6p.Tyr561Cys	PCDHB6	0.00510857	0.0103972	0	0.0127714							0.00736394	0.0191957	Cys	Tyr	TRUE		2	0	0	0	0	0	0	0	0	0	0	0	0	0	0	0	2	0	0	0	0	0	0	0	0	0	0	0	0	0	0	0	0	0	0	0	0	0	0	0	0	0	0	0	0	0	0	0	0	0	0	0	0	0	0	0	0	0	0	0	0	0	0	0	0	0	94.38	FALSE	FALSE	FALSE	104	0.005
PCDHB7p.Phe400Val	PCDHB7	0.00510857	0.0103972	0	0.0127714							0.00736394	0.0191957	Val	Phe	FALSE		2	0	0	0	0	0	0	0	0	0	0	0	0	0	0	0	2	0	0	0	0	0	0	0	0	0	0	0	0	0	0	0	0	0	0	0	0	0	0	0	0	0	0	0	0	0	0	0	0	0	0	0	0	0	0	0	0	0	0	0	0	0	0	0	0	0	95.1	FALSE	FALSE	FALSE	104	0.005
PCDHGA12p.Thr623Met	PCDHGA12	0.00510857	0.0103972	0	0.0127714							0.00736394	0.0191957	Met	Thr	FALSE		2	0	0	0	0	0	0	0	0	0	0	0	0	0	0	0	2	0	0	0	0	0	0	0	0	0	0	0	0	0	0	0	0	0	0	0	0	0	0	0	0	0	0	0	0	0	0	0	0	0	0	0	0	0	0	0	0	0	0	0	0	0	0	0	0	0	94.95	FALSE	FALSE	FALSE	104	0.005
PCDHGA6p.Arg10Cys	PCDHGA6	0.00510857	0.0103972	0	0.0127714							0.00736394	0.0191957	Cys	Arg	TRUE		2	0	0	0	0	0	0	0	0	0	0	0	0	0	0	0	2	0	0	0	0	0	0	0	0	0	0	0	0	0	0	0	0	0	0	0	0	0	0	0	0	0	0	0	0	0	0	0	0	0	0	0	0	0	0	0	0	0	0	0	0	0	0	0	0	0	94.8	FALSE	FALSE	FALSE	104	0.005
PCDHGA8p.Ala60Val	PCDHGA8	0.00510857	0.0103972	0	0.0127714							0.00736394	0.0191957	Val	Ala	FALSE		2	0	0	0	0	0	0	0	0	0	0	0	0	0	0	0	2	0	0	0	0	0	0	0	0	0	0	0	0	0	0	0	0	0	0	0	0	0	0	0	0	0	0	0	0	0	0	0	0	0	0	0	0	0	0	0	0	0	0	0	0	0	0	0	0	0	94.65	FALSE	FALSE	FALSE	104	0.005
PCDHGB1p.Ala562Thr	PCDHGB1	0.00510857	0.0103972	0	0.0127714							0.00736394	0.0191957	Thr	Ala	TRUE		2	0	0	0	0	0	0	0	0	0	0	0	0	0	0	0	2	0	0	0	0	0	0	0	0	0	0	0	0	0	0	0	0	0	0	0	0	0	0	0	0	0	0	0	0	0	0	0	0	0	0	0	0	0	0	0	0	0	0	0	0	0	0	0	0	0	94.68	FALSE	FALSE	FALSE	104	0.005
PCDHGB2p.Arg630Cys	PCDHGB2	0.00510857	0.0103972	0	0.0127714							0.00736394	0.0191957	Cys	Arg	TRUE		2	0	0	0	0	0	0	0	0	0	0	0	0	0	0	0	2	0	0	0	0	0	0	0	0	0	0	0	0	0	0	0	0	0	0	0	0	0	0	0	0	0	0	0	0	0	0	0	0	0	0	0	0	0	0	0	0	0	0	0	0	0	0	0	0	0	94.69	FALSE	FALSE	FALSE	104	0.005
PCDHGB3p.Ala516Val	PCDHGB3	0.00510857	0.0103972	0	0.0127714							0.00736394	0.0191957	Val	Ala	FALSE		2	0	0	0	0	0	0	0	0	0	0	0	0	0	0	0	2	0	0	0	0	0	0	0	0	0	0	0	0	0	0	0	0	0	0	0	0	0	0	0	0	0	0	0	0	0	0	0	0	0	0	0	0	0	0	0	0	0	0	0	0	0	0	0	0	0	94.9	FALSE	FALSE	FALSE	104	0.005
PCDHGB7p.Arg549His	PCDHGB7	0.00510857	0.0103972	0	0.0127714							0.00736394	0.0191957	His	Arg	TRUE		2	0	0	0	0	0	0	0	0	0	0	0	0	0	0	0	2	0	0	0	0	0	0	0	0	0	0	0	0	0	0	0	0	0	0	0	0	0	0	0	0	0	0	0	0	0	0	0	0	0	0	0	0	0	0	0	0	0	0	0	0	0	0	0	0	0	94.76	FALSE	FALSE	FALSE	104	0.005
PCGF2p.Arg114His	PCGF2	0.00510857	0.0103972	0	0.0127714							0.00736394	0.0191957	His	Arg	TRUE		2	0	0	0	0	0	0	0	0	0	0	0	0	0	0	0	2	0	0	0	0	0	0	0	0	0	0	0	0	0	0	0	0	0	0	0	0	0	0	0	0	0	0	0	0	0	0	0	0	0	0	0	0	0	0	0	0	0	0	0	0	0	0	0	0	0	95.11	FALSE	FALSE	FALSE	104	0.005
PCK1p.Val95Ile	PCK1	0.00510857	0.0103972	0	0.0127714							0.00736394	0.0191957	Ile	Val	FALSE		2	0	0	0	0	0	0	0	0	0	0	0	0	0	0	0	2	0	0	0	0	0	0	0	0	0	0	0	0	0	0	0	0	0	0	0	0	0	0	0	0	0	0	0	0	0	0	0	0	0	0	0	0	0	0	0	0	0	0	0	0	0	0	0	0	0	95.02	FALSE	FALSE	FALSE	104	0.005
PCLOp.Lys3311Thr	PCLO	0.00510857	0.0103972	0	0.0127714							0.00736394	0.0191957	Thr	Lys	TRUE		2	0	0	0	0	0	0	0	0	0	0	0	0	0	0	0	2	0	0	0	0	0	0	0	0	0	0	0	0	0	0	0	0	0	0	0	0	0	0	0	0	0	0	0	0	0	0	0	0	0	0	0	0	0	0	0	0	0	0	0	0	0	0	0	0	0	95	FALSE	FALSE	FALSE	104	0.005
PCOLCE2p.Ala143Thr	PCOLCE2	0.00510857	0.0103972	0	0.0127714							0.00736394	0.0191957	Thr	Ala	TRUE		2	0	0	0	0	0	0	0	0	0	0	0	0	0	0	0	2	0	0	0	0	0	0	0	0	0	0	0	0	0	0	0	0	0	0	0	0	0	0	0	0	0	0	0	0	0	0	0	0	0	0	0	0	0	0	0	0	0	0	0	0	0	0	0	0	0	94.36	FALSE	FALSE	FALSE	104	0.005
PEPDp.Ala74Val	PEPD	0.00510857	0.0103972	0	0.0127714							0.00736394	0.0191957	Val	Ala	FALSE		2	0	0	0	0	0	0	0	0	0	0	0	0	0	0	0	2	0	0	0	0	0	0	0	0	0	0	0	0	0	0	0	0	0	0	0	0	0	0	0	0	0	0	0	0	0	0	0	0	0	0	0	0	0	0	0	0	0	0	0	0	0	0	0	0	0	94.8	FALSE	FALSE	FALSE	104	0.005
PER2p.Ala819Thr	PER2	0.00510857	0.0103972	0	0.0127714							0.00736394	0.0191957	Thr	Ala	TRUE		2	0	0	0	0	0	0	0	0	0	0	0	0	0	0	0	2	0	0	0	0	0	0	0	0	0	0	0	0	0	0	0	0	0	0	0	0	0	0	0	0	0	0	0	0	0	0	0	0	0	0	0	0	0	0	0	0	0	0	0	0	0	0	0	0	0	94.95	FALSE	FALSE	FALSE	104	0.005
PGAM2p.Arg117Cys	PGAM2	0.00510857	0.0103972	0	0.0127714							0.00736394	0.0191957	Cys	Arg	TRUE		2	0	0	0	0	0	0	0	0	0	0	0	0	0	0	0	2	0	0	0	0	0	0	0	0	0	0	0	0	0	0	0	0	0	0	0	0	0	0	0	0	0	0	0	0	0	0	0	0	0	0	0	0	0	0	0	0	0	0	0	0	0	0	0	0	0	94.19	FALSE	FALSE	FALSE	104	0.005
PGLYRP3p.Val224Ile	PGLYRP3	0.00510857	0.0103972	0	0.0127714							0.00736394	0.0191957	Ile	Val	FALSE		2	0	0	0	0	0	0	0	0	0	0	0	0	0	0	0	2	0	0	0	0	0	0	0	0	0	0	0	0	0	0	0	0	0	0	0	0	0	0	0	0	0	0	0	0	0	0	0	0	0	0	0	0	0	0	0	0	0	0	0	0	0	0	0	0	0	94.43	FALSE	FALSE	FALSE	104	0.005
PGRp.Glu911Asp	PGR	0.00510857	0.0103972	0	0.0127714							0.00736394	0.0191957	Asp	Glu	FALSE		2	0	0	0	0	0	0	0	0	0	0	0	0	0	0	0	2	0	0	0	0	0	0	0	0	0	0	0	0	0	0	0	0	0	0	0	0	0	0	0	0	0	0	0	0	0	0	0	0	0	0	0	0	0	0	0	0	0	0	0	0	0	0	0	0	0	94.68	FALSE	FALSE	FALSE	104	0.005
PHF21Ap.Arg607Gln	PHF21A	0.00510857	0.0103972	0	0.0127714							0.00736394	0.0191957	Gln	Arg	FALSE		2	0	0	0	0	0	0	0	0	0	0	0	0	0	0	0	2	0	0	0	0	0	0	0	0	0	0	0	0	0	0	0	0	0	0	0	0	0	0	0	0	0	0	0	0	0	0	0	0	0	0	0	0	0	0	0	0	0	0	0	0	0	0	0	0	0	94.65	FALSE	FALSE	FALSE	104	0.005
PI15p.Leu117Val	PI15	0.00510857	0.0103972	0	0.0127714							0.00736394	0.0191957	Val	Leu	FALSE		2	0	0	0	0	0	0	0	0	0	0	0	0	0	0	0	2	0	0	0	0	0	0	0	0	0	0	0	0	0	0	0	0	0	0	0	0	0	0	0	0	0	0	0	0	0	0	0	0	0	0	0	0	0	0	0	0	0	0	0	0	0	0	0	0	0	95	FALSE	FALSE	FALSE	104	0.005
PI4KBp.Arg333Gln	PI4KB	0.00510857	0.0103972	0	0.0127714							0.00736394	0.0191957	Gln	Arg	FALSE		2	0	0	0	0	0	0	0	0	0	0	0	0	0	0	0	2	0	0	0	0	0	0	0	0	0	0	0	0	0	0	0	0	0	0	0	0	0	0	0	0	0	0	0	0	0	0	0	0	0	0	0	0	0	0	0	0	0	0	0	0	0	0	0	0	0	95.15	FALSE	FALSE	FALSE	104	0.005
PI4KBp.Val390Met	PI4KB	0.00510857	0.0103972	0	0.0127714							0.00736394	0.0191957	Met	Val	FALSE		2	0	0	0	0	0	0	0	0	0	0	0	0	0	0	0	2	0	0	0	0	0	0	0	0	0	0	0	0	0	0	0	0	0	0	0	0	0	0	0	0	0	0	0	0	0	0	0	0	0	0	0	0	0	0	0	0	0	0	0	0	0	0	0	0	0	95.23	FALSE	FALSE	FALSE	104	0.005
PIAS4p.Thr89Ala	PIAS4	0.00510857	0.0103972	0	0.0127714							0.00736394	0.0191957	Ala	Thr	FALSE		2	0	0	0	0	0	0	0	0	0	0	0	0	0	0	0	2	0	0	0	0	0	0	0	0	0	0	0	0	0	0	0	0	0	0	0	0	0	0	0	0	0	0	0	0	0	0	0	0	0	0	0	0	0	0	0	0	0	0	0	0	0	0	0	0	0	94.89	FALSE	FALSE	FALSE	104	0.005
PIK3CDp.Ala396Thr	PIK3CD	0.00510857	0.0103972	0	0.0127714							0.00736394	0.0191957	Thr	Ala	TRUE		2	0	0	0	0	0	0	0	0	0	0	0	0	0	0	0	2	0	0	0	0	0	0	0	0	0	0	0	0	0	0	0	0	0	0	0	0	0	0	0	0	0	0	0	0	0	0	0	0	0	0	0	0	0	0	0	0	0	0	0	0	0	0	0	0	0	94.5	FALSE	FALSE	FALSE	104	0.005
PIK3CGp.Ala189Thr	PIK3CG	0.00510857	0.0103972	0	0.0127714							0.00736394	0.0191957	Thr	Ala	TRUE		2	0	0	0	0	0	0	0	0	0	0	0	0	0	0	0	2	0	0	0	0	0	0	0	0	0	0	0	0	0	0	0	0	0	0	0	0	0	0	0	0	0	0	0	0	0	0	0	0	0	0	0	0	0	0	0	0	0	0	0	0	0	0	0	0	0	95.32	FALSE	FALSE	FALSE	104	0.005
PIK3CGp.Asp192Gly	PIK3CG	0.00510857	0.0103972	0	0.0127714							0.00736394	0.0191957	Gly	Asp	FALSE		2	0	0	0	0	0	0	0	0	0	0	0	0	0	0	0	2	0	0	0	0	0	0	0	0	0	0	0	0	0	0	0	0	0	0	0	0	0	0	0	0	0	0	0	0	0	0	0	0	0	0	0	0	0	0	0	0	0	0	0	0	0	0	0	0	0	94.95	FALSE	FALSE	FALSE	104	0.005
PJA1p.Thr50Met	PJA1	0.00510857	0.0103972	0	0.0127714							0.00736394	0.0191957	Met	Thr	FALSE		2	0	0	0	0	0	0	0	0	0	0	0	0	0	0	0	2	0	0	0	0	0	0	0	0	0	0	0	0	0	0	0	0	0	0	0	0	0	0	0	0	0	0	0	0	0	0	0	0	0	0	0	0	0	0	0	0	0	0	0	0	0	0	0	0	0	94.87	FALSE	FALSE	FALSE	104	0.005
PKD1p.Ala1303Thr	PKD1	0.00510857	0.0103972	0	0.0127714							0.00736394	0.0191957	Thr	Ala	TRUE		2	0	0	0	0	0	0	0	0	0	0	0	0	0	0	0	2	0	0	0	0	0	0	0	0	0	0	0	0	0	0	0	0	0	0	0	0	0	0	0	0	0	0	0	0	0	0	0	0	0	0	0	0	0	0	0	0	0	0	0	0	0	0	0	0	0	95.05	FALSE	FALSE	FALSE	104	0.005
PKHD1p.Arg1081His	PKHD1	0.00510857	0.0103972	0	0.0127714							0.00736394	0.0191957	His	Arg	TRUE		2	0	0	0	0	0	0	0	0	0	0	0	0	0	0	0	2	0	0	0	0	0	0	0	0	0	0	0	0	0	0	0	0	0	0	0	0	0	0	0	0	0	0	0	0	0	0	0	0	0	0	0	0	0	0	0	0	0	0	0	0	0	0	0	0	0	94.69	FALSE	FALSE	FALSE	104	0.005
PLATp.Ala356Thr	PLAT	0.00510857	0.0103972	0	0.0127714							0.00736394	0.0191957	Thr	Ala	TRUE		2	0	0	0	0	0	0	0	0	0	0	0	0	0	0	0	2	0	0	0	0	0	0	0	0	0	0	0	0	0	0	0	0	0	0	0	0	0	0	0	0	0	0	0	0	0	0	0	0	0	0	0	0	0	0	0	0	0	0	0	0	0	0	0	0	0	94.55	FALSE	FALSE	FALSE	104	0.005
PLCB3p.Pro370Ser	PLCB3	0.00510857	0.0103972	0	0.0127714							0.00736394	0.0191957	Ser	Pro	TRUE		2	0	0	0	0	0	0	0	0	0	0	0	0	0	0	0	2	0	0	0	0	0	0	0	0	0	0	0	0	0	0	0	0	0	0	0	0	0	0	0	0	0	0	0	0	0	0	0	0	0	0	0	0	0	0	0	0	0	0	0	0	0	0	0	0	0	95.03	FALSE	FALSE	FALSE	104	0.005
PLCL1p.Phe1002Val	PLCL1	0.00510857	0.0103972	0	0.0127714							0.00736394	0.0191957	Val	Phe	FALSE		2	0	0	0	0	0	0	0	0	0	0	0	0	0	0	0	2	0	0	0	0	0	0	0	0	0	0	0	0	0	0	0	0	0	0	0	0	0	0	0	0	0	0	0	0	0	0	0	0	0	0	0	0	0	0	0	0	0	0	0	0	0	0	0	0	0	94.89	FALSE	FALSE	FALSE	104	0.005
PLD5p.Arg109Ter	PLD5	0.00510857	0.0103972	0	0.0127714							0.00736394	0.0191957	Ter	Arg	FALSE		2	0	0	0	0	0	0	0	0	0	0	0	0	0	0	0	2	0	0	0	0	0	0	0	0	0	0	0	0	0	0	0	0	0	0	0	0	0	0	0	0	0	0	0	0	0	0	0	0	0	0	0	0	0	0	0	0	0	0	0	0	0	0	0	0	0	94.99	FALSE	FALSE	FALSE	104	0.005
PLEKHG5p.Arg366Gly	PLEKHG5	0.00510857	0.0103972	0	0.0127714							0.00736394	0.0191957	Gly	Arg	FALSE		2	0	0	0	0	0	0	0	0	0	0	0	0	0	0	0	2	0	0	0	0	0	0	0	0	0	0	0	0	0	0	0	0	0	0	0	0	0	0	0	0	0	0	0	0	0	0	0	0	0	0	0	0	0	0	0	0	0	0	0	0	0	0	0	0	0	94.83	FALSE	FALSE	FALSE	104	0.005
PLEKHH3p.Ala139Val	PLEKHH3	0.00510857	0.0103972	0	0.0127714							0.00736394	0.0191957	Val	Ala	FALSE		2	0	0	0	0	0	0	0	0	0	0	0	0	0	0	0	2	0	0	0	0	0	0	0	0	0	0	0	0	0	0	0	0	0	0	0	0	0	0	0	0	0	0	0	0	0	0	0	0	0	0	0	0	0	0	0	0	0	0	0	0	0	0	0	0	0	94.62	FALSE	FALSE	FALSE	104	0.005
PLEKHM1p.Ala650Val	PLEKHM1	0.00510857	0.0103972	0	0.0127714							0.00736394	0.0191957	Val	Ala	FALSE		2	0	0	0	0	0	0	0	0	0	0	0	0	0	0	0	2	0	0	0	0	0	0	0	0	0	0	0	0	0	0	0	0	0	0	0	0	0	0	0	0	0	0	0	0	0	0	0	0	0	0	0	0	0	0	0	0	0	0	0	0	0	0	0	0	0	94.99	FALSE	FALSE	FALSE	104	0.005
PLIN4p.Gly461Ser	PLIN4	0.00510857	0.0103972	0	0.0127714							0.00736394	0.0191957	Ser	Gly	TRUE		2	0	0	0	0	0	0	0	0	0	0	0	0	0	0	0	2	0	0	0	0	0	0	0	0	0	0	0	0	0	0	0	0	0	0	0	0	0	0	0	0	0	0	0	0	0	0	0	0	0	0	0	0	0	0	0	0	0	0	0	0	0	0	0	0	0	94.79	FALSE	FALSE	FALSE	104	0.005
PLOD3p.Arg514Trp	PLOD3	0.00510857	0.0103972	0	0.0127714							0.00736394	0.0191957	Trp	Arg	FALSE		2	0	0	0	0	0	0	0	0	0	0	0	0	0	0	0	2	0	0	0	0	0	0	0	0	0	0	0	0	0	0	0	0	0	0	0	0	0	0	0	0	0	0	0	0	0	0	0	0	0	0	0	0	0	0	0	0	0	0	0	0	0	0	0	0	0	94.35	FALSE	FALSE	FALSE	104	0.005
PLXNB2p.Arg23His	PLXNB2	0.00510857	0.0103972	0	0.0127714							0.00736394	0.0191957	His	Arg	TRUE		2	0	0	0	0	0	0	0	0	0	0	0	0	0	0	0	2	0	0	0	0	0	0	0	0	0	0	0	0	0	0	0	0	0	0	0	0	0	0	0	0	0	0	0	0	0	0	0	0	0	0	0	0	0	0	0	0	0	0	0	0	0	0	0	0	0	94.75	FALSE	FALSE	FALSE	104	0.005
PNLIPRP3p.Phe155Ile	PNLIPRP3	0.00510857	0.0103972	0	0.0127714							0.00736394	0.0191957	Ile	Phe	FALSE		2	0	0	0	0	0	0	0	0	0	0	0	0	0	0	0	2	0	0	0	0	0	0	0	0	0	0	0	0	0	0	0	0	0	0	0	0	0	0	0	0	0	0	0	0	0	0	0	0	0	0	0	0	0	0	0	0	0	0	0	0	0	0	0	0	0	94.72	FALSE	FALSE	FALSE	104	0.005
PNLIPp.Glu18Asp	PNLIP	0.00510857	0.0103972	0	0.0127714							0.00736394	0.0191957	Asp	Glu	FALSE		2	0	0	0	0	0	0	0	0	0	0	0	0	0	0	0	2	0	0	0	0	0	0	0	0	0	0	0	0	0	0	0	0	0	0	0	0	0	0	0	0	0	0	0	0	0	0	0	0	0	0	0	0	0	0	0	0	0	0	0	0	0	0	0	0	0	94.66	FALSE	FALSE	FALSE	104	0.005
PNMTp.Thr203Met	PNMT	0.00510857	0.0103972	0	0.0127714							0.00736394	0.0191957	Met	Thr	FALSE		2	0	0	0	0	0	0	0	0	0	0	0	0	0	0	0	2	0	0	0	0	0	0	0	0	0	0	0	0	0	0	0	0	0	0	0	0	0	0	0	0	0	0	0	0	0	0	0	0	0	0	0	0	0	0	0	0	0	0	0	0	0	0	0	0	0	95.15	FALSE	FALSE	FALSE	104	0.005
POLR2Ap.Arg1603His	POLR2A	0.00510857	0.0103972	0	0.0127714							0.00736394	0.0191957	His	Arg	TRUE	2	2	0	0	0	0	0	0	0	0	0	0	0	0	0	0	0	2	0	0	0	0	0	0	0	0	0	0	0	0	0	0	0	0	0	0	0	0	0	0	0	0	0	0	0	0	0	0	0	0	0	0	0	0	0	0	0	0	0	0	0	0	0	0	0	0	0	94.7	FALSE	FALSE	FALSE	104	0.005
POM121L12p.Leu77Arg	POM121L12	0.00510857	0.0103972	0	0.0127714							0.00736394	0.0191957	Arg	Leu	TRUE		2	0	0	0	0	0	0	0	0	0	0	0	0	0	0	0	2	0	0	0	0	0	0	0	0	0	0	0	0	0	0	0	0	0	0	0	0	0	0	0	0	0	0	0	0	0	0	0	0	0	0	0	0	0	0	0	0	0	0	0	0	0	0	0	0	0	94.71	FALSE	FALSE	FALSE	104	0.005
POTEEp.Arg795His	POTEE	0.00510857	0.0103972	0	0.0127714							0.00736394	0.0191957	His	Arg	TRUE		2	0	0	0	0	0	0	0	0	0	0	0	0	0	0	0	2	0	0	0	0	0	0	0	0	0	0	0	0	0	0	0	0	0	0	0	0	0	0	0	0	0	0	0	0	0	0	0	0	0	0	0	0	0	0	0	0	0	0	0	0	0	0	0	0	0	94.7	FALSE	FALSE	FALSE	104	0.005
POU5F1Bp.Ala74Val	POU5F1B	0.00510857	0.0103972	0	0.0127714							0.00736394	0.0191957	Val	Ala	FALSE		2	0	0	0	0	0	0	0	0	0	0	0	0	0	0	0	2	0	0	0	0	0	0	0	0	0	0	0	0	0	0	0	0	0	0	0	0	0	0	0	0	0	0	0	0	0	0	0	0	0	0	0	0	0	0	0	0	0	0	0	0	0	0	0	0	0	95.11	FALSE	FALSE	FALSE	104	0.005
POU6F2p.Ala571Val	POU6F2	0.00510857	0.0103972	0	0.0127714							0.00736394	0.0191957	Val	Ala	FALSE		2	0	0	0	0	0	0	0	0	0	0	0	0	0	0	0	2	0	0	0	0	0	0	0	0	0	0	0	0	0	0	0	0	0	0	0	0	0	0	0	0	0	0	0	0	0	0	0	0	0	0	0	0	0	0	0	0	0	0	0	0	0	0	0	0	0	94.25	FALSE	FALSE	FALSE	104	0.005
PPARDp.Arg113Cys	PPARD	0.00510857	0.0103972	0	0.0127714							0.00736394	0.0191957	Cys	Arg	TRUE		2	0	0	0	0	0	0	0	0	0	0	0	0	0	0	0	2	0	0	0	0	0	0	0	0	0	0	0	0	0	0	0	0	0	0	0	0	0	0	0	0	0	0	0	0	0	0	0	0	0	0	0	0	0	0	0	0	0	0	0	0	0	0	0	0	0	94.66	FALSE	FALSE	FALSE	104	0.005
PPFIA3p.Arg650His	PPFIA3	0.00510857	0.0103972	0	0.0127714							0.00736394	0.0191957	His	Arg	TRUE		2	0	0	0	0	0	0	0	0	0	0	0	0	0	0	0	2	0	0	0	0	0	0	0	0	0	0	0	0	0	0	0	0	0	0	0	0	0	0	0	0	0	0	0	0	0	0	0	0	0	0	0	0	0	0	0	0	0	0	0	0	0	0	0	0	0	94.68	FALSE	FALSE	FALSE	104	0.005
PPFIA4p.Arg489His	PPFIA4	0.00510857	0.0103972	0	0.0127714							0.00736394	0.0191957	His	Arg	TRUE		2	0	0	0	0	0	0	0	0	0	0	0	0	0	0	0	2	0	0	0	0	0	0	0	0	0	0	0	0	0	0	0	0	0	0	0	0	0	0	0	0	0	0	0	0	0	0	0	0	0	0	0	0	0	0	0	0	0	0	0	0	0	0	0	0	0	94.65	FALSE	FALSE	FALSE	104	0.005
PPLp.Arg1656Cys	PPL	0.00510857	0.0103972	0	0.0127714							0.00736394	0.0191957	Cys	Arg	TRUE		2	0	0	0	0	0	0	0	0	0	0	0	0	0	0	0	2	0	0	0	0	0	0	0	0	0	0	0	0	0	0	0	0	0	0	0	0	0	0	0	0	0	0	0	0	0	0	0	0	0	0	0	0	0	0	0	0	0	0	0	0	0	0	0	0	0	94.77	FALSE	FALSE	FALSE	104	0.005
PPP1R12Bp.Arg200His	PPP1R12B	0.00510857	0.0103972	0	0.0127714							0.00736394	0.0191957	His	Arg	TRUE		2	0	0	0	0	0	0	0	0	0	0	0	0	0	0	0	2	0	0	0	0	0	0	0	0	0	0	0	0	0	0	0	0	0	0	0	0	0	0	0	0	0	0	0	0	0	0	0	0	0	0	0	0	0	0	0	0	0	0	0	0	0	0	0	0	0	94.69	FALSE	FALSE	FALSE	104	0.005
PPP6Cp.Thr299Met	PPP6C	0.00510857	0.0103972	0	0.0127714							0.00736394	0.0191957	Met	Thr	FALSE	1	2	0	0	0	0	0	0	0	0	0	0	0	0	0	0	0	2	0	0	0	0	0	0	0	0	0	0	0	0	0	0	0	0	0	0	0	0	0	0	0	0	0	0	0	0	0	0	0	0	0	0	0	0	0	0	0	0	0	0	0	0	0	0	0	0	0	94.38	FALSE	FALSE	FALSE	104	0.005
PRAMEF12p.Ala223Thr	PRAMEF12	0.00510857	0.0103972	0	0.0127714							0.00736394	0.0191957	Thr	Ala	TRUE		2	0	0	0	0	0	0	0	0	0	0	0	0	0	0	0	2	0	0	0	0	0	0	0	0	0	0	0	0	0	0	0	0	0	0	0	0	0	0	0	0	0	0	0	0	0	0	0	0	0	0	0	0	0	0	0	0	0	0	0	0	0	0	0	0	0	94.83	FALSE	FALSE	FALSE	104	0.005
PRDM15p.Thr1197Met	PRDM15	0.00510857	0.0103972	0	0.0127714							0.00736394	0.0191957	Met	Thr	FALSE		2	0	0	0	0	0	0	0	0	0	0	0	0	0	0	0	2	0	0	0	0	0	0	0	0	0	0	0	0	0	0	0	0	0	0	0	0	0	0	0	0	0	0	0	0	0	0	0	0	0	0	0	0	0	0	0	0	0	0	0	0	0	0	0	0	0	94.56	FALSE	FALSE	FALSE	104	0.005
PRDM5p.Glu66Asp	PRDM5	0.00510857	0.0103972	0	0.0127714							0.00736394	0.0191957	Asp	Glu	FALSE		2	0	0	0	0	0	0	0	0	0	0	0	0	0	0	0	2	0	0	0	0	0	0	0	0	0	0	0	0	0	0	0	0	0	0	0	0	0	0	0	0	0	0	0	0	0	0	0	0	0	0	0	0	0	0	0	0	0	0	0	0	0	0	0	0	0	94.52	FALSE	FALSE	FALSE	104	0.005
PREX2p.Thr706Ser	PREX2	0.00510857	0.0103972	0	0.0127714							0.00736394	0.0191957	Ser	Thr	TRUE	1	2	0	0	0	0	0	0	0	0	0	0	0	0	0	0	0	2	0	0	0	0	0	0	0	0	0	0	0	0	0	0	0	0	0	0	0	0	0	0	0	0	0	0	0	0	0	0	0	0	0	0	0	0	0	0	0	0	0	0	0	0	0	0	0	0	0	94.67	FALSE	FALSE	FALSE	104	0.005
PRICKLE1p.Ala274Thr	PRICKLE1	0.00510857	0.0103972	0	0.0127714							0.00736394	0.0191957	Thr	Ala	TRUE		2	0	0	0	0	0	0	0	0	0	0	0	0	0	0	0	2	0	0	0	0	0	0	0	0	0	0	0	0	0	0	0	0	0	0	0	0	0	0	0	0	0	0	0	0	0	0	0	0	0	0	0	0	0	0	0	0	0	0	0	0	0	0	0	0	0	94.46	FALSE	FALSE	FALSE	104	0.005
PRICKLE2p.Arg233His	PRICKLE2	0.00510857	0.0103972	0	0.0127714							0.00736394	0.0191957	His	Arg	TRUE		2	0	0	0	0	0	0	0	0	0	0	0	0	0	0	0	2	0	0	0	0	0	0	0	0	0	0	0	0	0	0	0	0	0	0	0	0	0	0	0	0	0	0	0	0	0	0	0	0	0	0	0	0	0	0	0	0	0	0	0	0	0	0	0	0	0	94.75	FALSE	FALSE	FALSE	104	0.005
PRKAG1p.Arg70Ter	PRKAG1	0.00510857	0.0103972	0	0.0127714							0.00736394	0.0191957	Ter	Arg	FALSE		2	0	0	0	0	0	0	0	0	0	0	0	0	0	0	0	2	0	0	0	0	0	0	0	0	0	0	0	0	0	0	0	0	0	0	0	0	0	0	0	0	0	0	0	0	0	0	0	0	0	0	0	0	0	0	0	0	0	0	0	0	0	0	0	0	0	94.76	FALSE	FALSE	FALSE	104	0.005
PRKCAp.Arg216His	PRKCA	0.00510857	0.0103972	0	0.0127714							0.00736394	0.0191957	His	Arg	TRUE		2	0	0	0	0	0	0	0	0	0	0	0	0	0	0	0	2	0	0	0	0	0	0	0	0	0	0	0	0	0	0	0	0	0	0	0	0	0	0	0	0	0	0	0	0	0	0	0	0	0	0	0	0	0	0	0	0	0	0	0	0	0	0	0	0	0	94.07	FALSE	FALSE	FALSE	104	0.005
PRKD2p.Ala516Thr	PRKD2	0.00510857	0.0103972	0	0.0127714							0.00736394	0.0191957	Thr	Ala	TRUE		2	0	0	0	0	0	0	0	0	0	0	0	0	0	0	0	2	0	0	0	0	0	0	0	0	0	0	0	0	0	0	0	0	0	0	0	0	0	0	0	0	0	0	0	0	0	0	0	0	0	0	0	0	0	0	0	0	0	0	0	0	0	0	0	0	0	94.69	FALSE	FALSE	FALSE	104	0.005
PRKG2p.Arg684Gln	PRKG2	0.00510857	0.0103972	0	0.0127714							0.00736394	0.0191957	Gln	Arg	FALSE		2	0	0	0	0	0	0	0	0	0	0	0	0	0	0	0	2	0	0	0	0	0	0	0	0	0	0	0	0	0	0	0	0	0	0	0	0	0	0	0	0	0	0	0	0	0	0	0	0	0	0	0	0	0	0	0	0	0	0	0	0	0	0	0	0	0	94.55	FALSE	FALSE	FALSE	104	0.005
PRPF40Ap.Arg718Ter	PRPF40A	0.00510857	0.0103972	0	0.0127714							0.00736394	0.0191957	Ter	Arg	FALSE		2	0	0	0	0	0	0	0	0	0	0	0	0	0	0	0	2	0	0	0	0	0	0	0	0	0	0	0	0	0	0	0	0	0	0	0	0	0	0	0	0	0	0	0	0	0	0	0	0	0	0	0	0	0	0	0	0	0	0	0	0	0	0	0	0	0	94.87	FALSE	FALSE	FALSE	104	0.005
PRR23Bp.Gly173Ser	PRR23B	0.00510857	0.0103972	0	0.0127714							0.00736394	0.0191957	Ser	Gly	TRUE		2	0	0	0	0	0	0	0	0	0	0	0	0	0	0	0	2	0	0	0	0	0	0	0	0	0	0	0	0	0	0	0	0	0	0	0	0	0	0	0	0	0	0	0	0	0	0	0	0	0	0	0	0	0	0	0	0	0	0	0	0	0	0	0	0	0	94.8	FALSE	FALSE	FALSE	104	0.005
PRTGp.Arg743Met	PRTG	0.00510857	0.0103972	0	0.0127714							0.00736394	0.0191957	Met	Arg	FALSE		2	0	0	0	0	0	0	0	0	0	0	0	0	0	0	0	2	0	0	0	0	0	0	0	0	0	0	0	0	0	0	0	0	0	0	0	0	0	0	0	0	0	0	0	0	0	0	0	0	0	0	0	0	0	0	0	0	0	0	0	0	0	0	0	0	0	94.75	FALSE	FALSE	FALSE	104	0.005
PSG11p.Phe203Leu	PSG11	0.00510857	0.0103972	0	0.0127714							0.00736394	0.0191957	Leu	Phe	FALSE		2	0	0	0	0	0	0	0	0	0	0	0	0	0	0	0	2	0	0	0	0	0	0	0	0	0	0	0	0	0	0	0	0	0	0	0	0	0	0	0	0	0	0	0	0	0	0	0	0	0	0	0	0	0	0	0	0	0	0	0	0	0	0	0	0	0	94.78	FALSE	FALSE	FALSE	104	0.005
PSG8p.Arg220Gln	PSG8	0.00510857	0.0103972	0	0.0127714							0.00736394	0.0191957	Gln	Arg	FALSE		2	0	0	0	0	0	0	0	0	0	0	0	0	0	0	0	2	0	0	0	0	0	0	0	0	0	0	0	0	0	0	0	0	0	0	0	0	0	0	0	0	0	0	0	0	0	0	0	0	0	0	0	0	0	0	0	0	0	0	0	0	0	0	0	0	0	94.69	FALSE	FALSE	FALSE	104	0.005
PSMB3p.Arg66Cys	PSMB3	0.00510857	0.0103972	0	0.0127714							0.00736394	0.0191957	Cys	Arg	TRUE		2	0	0	0	0	0	0	0	0	0	0	0	0	0	0	0	2	0	0	0	0	0	0	0	0	0	0	0	0	0	0	0	0	0	0	0	0	0	0	0	0	0	0	0	0	0	0	0	0	0	0	0	0	0	0	0	0	0	0	0	0	0	0	0	0	0	94.53	FALSE	FALSE	FALSE	104	0.005
PTCHD2p.Arg118His	PTCHD2	0.00510857	0.0103972	0	0.0127714							0.00736394	0.0191957	His	Arg	TRUE		2	0	0	0	0	0	0	0	0	0	0	0	0	0	0	0	2	0	0	0	0	0	0	0	0	0	0	0	0	0	0	0	0	0	0	0	0	0	0	0	0	0	0	0	0	0	0	0	0	0	0	0	0	0	0	0	0	0	0	0	0	0	0	0	0	0	94.71	FALSE	FALSE	FALSE	104	0.005
PTGDRp.Arg247Cys	PTGDR	0.00510857	0.0103972	0	0.0127714							0.00736394	0.0191957	Cys	Arg	TRUE		2	0	0	0	0	0	0	0	0	0	0	0	0	0	0	0	2	0	0	0	0	0	0	0	0	0	0	0	0	0	0	0	0	0	0	0	0	0	0	0	0	0	0	0	0	0	0	0	0	0	0	0	0	0	0	0	0	0	0	0	0	0	0	0	0	0	94.87	FALSE	FALSE	FALSE	104	0.005
PTGES2p.Arg322Gln	PTGES2	0.00510857	0.0103972	0	0.0127714							0.00736394	0.0191957	Gln	Arg	FALSE		2	0	0	0	0	0	0	0	0	0	0	0	0	0	0	0	2	0	0	0	0	0	0	0	0	0	0	0	0	0	0	0	0	0	0	0	0	0	0	0	0	0	0	0	0	0	0	0	0	0	0	0	0	0	0	0	0	0	0	0	0	0	0	0	0	0	94.79	FALSE	FALSE	FALSE	104	0.005
PTH1Rp.Arg488Cys	PTH1R	0.00510857	0.0103972	0	0.0127714							0.00736394	0.0191957	Cys	Arg	TRUE		2	0	0	0	0	0	0	0	0	0	0	0	0	0	0	0	2	0	0	0	0	0	0	0	0	0	0	0	0	0	0	0	0	0	0	0	0	0	0	0	0	0	0	0	0	0	0	0	0	0	0	0	0	0	0	0	0	0	0	0	0	0	0	0	0	0	95.27	FALSE	FALSE	FALSE	104	0.005
PTOV1p.Arg201Cys	PTOV1	0.00510857	0.0103972	0	0.0127714							0.00736394	0.0191957	Cys	Arg	TRUE		2	0	0	0	0	0	0	0	0	0	0	0	0	0	0	0	2	0	0	0	0	0	0	0	0	0	0	0	0	0	0	0	0	0	0	0	0	0	0	0	0	0	0	0	0	0	0	0	0	0	0	0	0	0	0	0	0	0	0	0	0	0	0	0	0	0	94.68	FALSE	FALSE	FALSE	104	0.005
PTPRKp.Arg1300Ter	PTPRK	0.00510857	0.0103972	0	0.0127714							0.00736394	0.0191957	Ter	Arg	FALSE	1	2	0	0	0	0	0	0	0	0	0	0	0	0	0	0	0	2	0	0	0	0	0	0	0	0	0	0	0	0	0	0	0	0	0	0	0	0	0	0	0	0	0	0	0	0	0	0	0	0	0	0	0	0	0	0	0	0	0	0	0	0	0	0	0	0	0	94.88	FALSE	FALSE	FALSE	104	0.005
PTPRZ1p.Lys973Thr	PTPRZ1	0.00510857	0.0103972	0	0.0127714							0.00736394	0.0191957	Thr	Lys	TRUE		2	0	0	0	0	0	0	0	0	0	0	0	0	0	0	0	2	0	0	0	0	0	0	0	0	0	0	0	0	0	0	0	0	0	0	0	0	0	0	0	0	0	0	0	0	0	0	0	0	0	0	0	0	0	0	0	0	0	0	0	0	0	0	0	0	0	94.77	FALSE	FALSE	FALSE	104	0.005
PTRH2p.Thr45Met	PTRH2	0.00510857	0.0103972	0	0.0127714							0.00736394	0.0191957	Met	Thr	FALSE		2	0	0	0	0	0	0	0	0	0	0	0	0	0	0	0	2	0	0	0	0	0	0	0	0	0	0	0	0	0	0	0	0	0	0	0	0	0	0	0	0	0	0	0	0	0	0	0	0	0	0	0	0	0	0	0	0	0	0	0	0	0	0	0	0	0	94.49	FALSE	FALSE	FALSE	104	0.005
PTRHD1p.Arg122Gln	PTRHD1	0.00510857	0.0103972	0	0.0127714							0.00736394	0.0191957	Gln	Arg	FALSE		2	0	0	0	0	0	0	0	0	0	0	0	0	0	0	0	2	0	0	0	0	0	0	0	0	0	0	0	0	0	0	0	0	0	0	0	0	0	0	0	0	0	0	0	0	0	0	0	0	0	0	0	0	0	0	0	0	0	0	0	0	0	0	0	0	0	94.35	FALSE	FALSE	FALSE	104	0.005
PUS10p.Gly406Cys	PUS10	0.00510857	0.0103972	0	0.0127714							0.00736394	0.0191957	Cys	Gly	TRUE		2	0	0	0	0	0	0	0	0	0	0	0	0	0	0	0	2	0	0	0	0	0	0	0	0	0	0	0	0	0	0	0	0	0	0	0	0	0	0	0	0	0	0	0	0	0	0	0	0	0	0	0	0	0	0	0	0	0	0	0	0	0	0	0	0	0	94.87	FALSE	FALSE	FALSE	104	0.005
PXDNLp.Arg27Trp	PXDNL	0.00510857	0.0103972	0	0.0127714							0.00736394	0.0191957	Trp	Arg	FALSE		2	0	0	0	0	0	0	0	0	0	0	0	0	0	0	0	2	0	0	0	0	0	0	0	0	0	0	0	0	0	0	0	0	0	0	0	0	0	0	0	0	0	0	0	0	0	0	0	0	0	0	0	0	0	0	0	0	0	0	0	0	0	0	0	0	0	94.52	FALSE	FALSE	FALSE	104	0.005
PXDNp.Pro545Leu	PXDN	0.00510857	0.0103972	0	0.0127714							0.00736394	0.0191957	Leu	Pro	FALSE		2	0	0	0	0	0	0	0	0	0	0	0	0	0	0	0	2	0	0	0	0	0	0	0	0	0	0	0	0	0	0	0	0	0	0	0	0	0	0	0	0	0	0	0	0	0	0	0	0	0	0	0	0	0	0	0	0	0	0	0	0	0	0	0	0	0	94.81	FALSE	FALSE	FALSE	104	0.005
PXDNp.Thr1046Met	PXDN	0.00510857	0.0103972	0	0.0127714							0.00736394	0.0191957	Met	Thr	FALSE		2	0	0	0	0	0	0	0	0	0	0	0	0	0	0	0	2	0	0	0	0	0	0	0	0	0	0	0	0	0	0	0	0	0	0	0	0	0	0	0	0	0	0	0	0	0	0	0	0	0	0	0	0	0	0	0	0	0	0	0	0	0	0	0	0	0	94.13	FALSE	FALSE	FALSE	104	0.005
PYGO2p.Gly125Ala	PYGO2	0.00510857	0.0103972	0	0.0127714							0.00736394	0.0191957	Ala	Gly	FALSE		2	0	0	0	0	0	0	0	0	0	0	0	0	0	0	0	2	0	0	0	0	0	0	0	0	0	0	0	0	0	0	0	0	0	0	0	0	0	0	0	0	0	0	0	0	0	0	0	0	0	0	0	0	0	0	0	0	0	0	0	0	0	0	0	0	0	94.68	FALSE	FALSE	FALSE	104	0.005
RABGAP1p.Tyr592Cys	RABGAP1	0.00510857	0.0103972	0	0.0127714							0.00736394	0.0191957	Cys	Tyr	TRUE		2	0	0	0	0	0	0	0	0	0	0	0	0	0	0	0	2	0	0	0	0	0	0	0	0	0	0	0	0	0	0	0	0	0	0	0	0	0	0	0	0	0	0	0	0	0	0	0	0	0	0	0	0	0	0	0	0	0	0	0	0	0	0	0	0	0	95.05	FALSE	FALSE	FALSE	104	0.005
RAD17p.Ser520Arg	RAD17	0.00510857	0.0103972	0	0.0127714							0.00736394	0.0191957	Arg	Ser	TRUE	2	2	0	0	0	0	0	0	0	0	0	0	0	0	0	0	0	2	0	0	0	0	0	0	0	0	0	0	0	0	0	0	0	0	0	0	0	0	0	0	0	0	0	0	0	0	0	0	0	0	0	0	0	0	0	0	0	0	0	0	0	0	0	0	0	0	0	95	FALSE	FALSE	FALSE	104	0.005
RAI2p.Val474Met	RAI2	0.00510857	0.0103972	0	0.0127714							0.00736394	0.0191957	Met	Val	FALSE		2	0	0	0	0	0	0	0	0	0	0	0	0	0	0	0	2	0	0	0	0	0	0	0	0	0	0	0	0	0	0	0	0	0	0	0	0	0	0	0	0	0	0	0	0	0	0	0	0	0	0	0	0	0	0	0	0	0	0	0	0	0	0	0	0	0	94.55	FALSE	FALSE	FALSE	104	0.005
RALGAPA2p.Arg1026His	RALGAPA2	0.00510857	0.0103972	0	0.0127714							0.00736394	0.0191957	His	Arg	TRUE		2	0	0	0	0	0	0	0	0	0	0	0	0	0	0	0	2	0	0	0	0	0	0	0	0	0	0	0	0	0	0	0	0	0	0	0	0	0	0	0	0	0	0	0	0	0	0	0	0	0	0	0	0	0	0	0	0	0	0	0	0	0	0	0	0	0	94.78	FALSE	FALSE	FALSE	104	0.005
RANGAP1p.Ala253Thr	RANGAP1	0.00510857	0.0103972	0	0.0127714							0.00736394	0.0191957	Thr	Ala	TRUE		2	0	0	0	0	0	0	0	0	0	0	0	0	0	0	0	2	0	0	0	0	0	0	0	0	0	0	0	0	0	0	0	0	0	0	0	0	0	0	0	0	0	0	0	0	0	0	0	0	0	0	0	0	0	0	0	0	0	0	0	0	0	0	0	0	0	94.83	FALSE	FALSE	FALSE	104	0.005
RAP1GAPp.Ala564Thr	RAP1GAP	0.00510857	0.0103972	0	0.0127714							0.00736394	0.0191957	Thr	Ala	TRUE		2	0	0	0	0	0	0	0	0	0	0	0	0	0	0	0	2	0	0	0	0	0	0	0	0	0	0	0	0	0	0	0	0	0	0	0	0	0	0	0	0	0	0	0	0	0	0	0	0	0	0	0	0	0	0	0	0	0	0	0	0	0	0	0	0	0	94.48	FALSE	FALSE	FALSE	104	0.005
RAPGEFL1p.Arg113His	RAPGEFL1	0.00510857	0.0103972	0	0.0127714							0.00736394	0.0191957	His	Arg	TRUE		2	0	0	0	0	0	0	0	0	0	0	0	0	0	0	0	2	0	0	0	0	0	0	0	0	0	0	0	0	0	0	0	0	0	0	0	0	0	0	0	0	0	0	0	0	0	0	0	0	0	0	0	0	0	0	0	0	0	0	0	0	0	0	0	0	0	94.6	FALSE	FALSE	FALSE	104	0.005
RASAL2p.Glu143Ala	RASAL2	0.00510857	0.0103972	0	0.0127714							0.00736394	0.0191957	Ala	Glu	FALSE		2	0	0	0	0	0	0	0	0	0	0	0	0	0	0	0	2	0	0	0	0	0	0	0	0	0	0	0	0	0	0	0	0	0	0	0	0	0	0	0	0	0	0	0	0	0	0	0	0	0	0	0	0	0	0	0	0	0	0	0	0	0	0	0	0	0	94.62	TRUE	FALSE	FALSE	104	0.005
RASGEF1Ap.Val211Met	RASGEF1A	0.00510857	0.0103972	0	0.0127714							0.00736394	0.0191957	Met	Val	FALSE		2	0	0	0	0	0	0	0	0	0	0	0	0	0	0	0	2	0	0	0	0	0	0	0	0	0	0	0	0	0	0	0	0	0	0	0	0	0	0	0	0	0	0	0	0	0	0	0	0	0	0	0	0	0	0	0	0	0	0	0	0	0	0	0	0	0	94.64	FALSE	FALSE	FALSE	104	0.005
RASGRF2p.Arg6Cys	RASGRF2	0.00510857	0.0103972	0	0.0127714							0.00736394	0.0191957	Cys	Arg	TRUE		2	0	0	0	0	0	0	0	0	0	0	0	0	0	0	0	2	0	0	0	0	0	0	0	0	0	0	0	0	0	0	0	0	0	0	0	0	0	0	0	0	0	0	0	0	0	0	0	0	0	0	0	0	0	0	0	0	0	0	0	0	0	0	0	0	0	94.78	TRUE	FALSE	FALSE	104	0.005
RBFOX1p.Thr247Met	RBFOX1	0.00510857	0.0103972	0	0.0127714							0.00736394	0.0191957	Met	Thr	FALSE		2	0	0	0	0	0	0	0	0	0	0	0	0	0	0	0	2	0	0	0	0	0	0	0	0	0	0	0	0	0	0	0	0	0	0	0	0	0	0	0	0	0	0	0	0	0	0	0	0	0	0	0	0	0	0	0	0	0	0	0	0	0	0	0	0	0	94.67	FALSE	FALSE	FALSE	104	0.005
RBFOX1p.Val375Ile	RBFOX1	0.00510857	0.0103972	0	0.0127714							0.00736394	0.0191957	Ile	Val	FALSE		2	0	0	0	0	0	0	0	0	0	0	0	0	0	0	0	2	0	0	0	0	0	0	0	0	0	0	0	0	0	0	0	0	0	0	0	0	0	0	0	0	0	0	0	0	0	0	0	0	0	0	0	0	0	0	0	0	0	0	0	0	0	0	0	0	0	94.68	FALSE	FALSE	FALSE	104	0.005
RBM27p.Arg186His	RBM27	0.00510857	0.0103972	0	0.0127714							0.00736394	0.0191957	His	Arg	TRUE		2	0	0	0	0	0	0	0	0	0	0	0	0	0	0	0	2	0	0	0	0	0	0	0	0	0	0	0	0	0	0	0	0	0	0	0	0	0	0	0	0	0	0	0	0	0	0	0	0	0	0	0	0	0	0	0	0	0	0	0	0	0	0	0	0	0	95.11	FALSE	FALSE	FALSE	104	0.005
RC3H1p.Arg233Gln	RC3H1	0.00510857	0.0103972	0	0.0127714							0.00736394	0.0191957	Gln	Arg	FALSE		2	0	0	0	0	0	0	0	0	0	0	0	0	0	0	0	2	0	0	0	0	0	0	0	0	0	0	0	0	0	0	0	0	0	0	0	0	0	0	0	0	0	0	0	0	0	0	0	0	0	0	0	0	0	0	0	0	0	0	0	0	0	0	0	0	0	94.78	FALSE	FALSE	FALSE	104	0.005
RCN3p.Asp55Asn	RCN3	0.00510857	0.0103972	0	0.0127714							0.00736394	0.0191957	Asn	Asp	FALSE		2	0	0	0	0	0	0	0	0	0	0	0	0	0	0	0	2	0	0	0	0	0	0	0	0	0	0	0	0	0	0	0	0	0	0	0	0	0	0	0	0	0	0	0	0	0	0	0	0	0	0	0	0	0	0	0	0	0	0	0	0	0	0	0	0	0	94.53	FALSE	FALSE	FALSE	104	0.005
RDH13p.Ala227Thr	RDH13	0.00510857	0.0103972	0	0.0127714							0.00736394	0.0191957	Thr	Ala	TRUE		2	0	0	0	0	0	0	0	0	0	0	0	0	0	0	0	2	0	0	0	0	0	0	0	0	0	0	0	0	0	0	0	0	0	0	0	0	0	0	0	0	0	0	0	0	0	0	0	0	0	0	0	0	0	0	0	0	0	0	0	0	0	0	0	0	0	94.84	FALSE	FALSE	FALSE	104	0.005
RDH8p.Val290Met	RDH8	0.00510857	0.0103972	0	0.0127714							0.00736394	0.0191957	Met	Val	FALSE		2	0	0	0	0	0	0	0	0	0	0	0	0	0	0	0	2	0	0	0	0	0	0	0	0	0	0	0	0	0	0	0	0	0	0	0	0	0	0	0	0	0	0	0	0	0	0	0	0	0	0	0	0	0	0	0	0	0	0	0	0	0	0	0	0	0	94.39	FALSE	FALSE	FALSE	104	0.005
RELNp.Arg3431His	RELN	0.00510857	0.0103972	0	0.0127714							0.00736394	0.0191957	His	Arg	TRUE		2	0	0	0	0	0	0	0	0	0	0	0	0	0	0	0	2	0	0	0	0	0	0	0	0	0	0	0	0	0	0	0	0	0	0	0	0	0	0	0	0	0	0	0	0	0	0	0	0	0	0	0	0	0	0	0	0	0	0	0	0	0	0	0	0	0	94.69	FALSE	FALSE	FALSE	104	0.005
REV3Lp.Arg3058Gln	REV3L	0.00510857	0.0103972	0	0.0127714							0.00736394	0.0191957	Gln	Arg	FALSE		2	0	0	0	0	0	0	0	0	0	0	0	0	0	0	0	2	0	0	0	0	0	0	0	0	0	0	0	0	0	0	0	0	0	0	0	0	0	0	0	0	0	0	0	0	0	0	0	0	0	0	0	0	0	0	0	0	0	0	0	0	0	0	0	0	0	94.75	FALSE	FALSE	FALSE	104	0.005
RGL2p.Gln732Ter	RGL2	0.00510857	0.0103972	0	0.0127714							0.00736394	0.0191957	Ter	Gln	FALSE		2	0	0	0	0	0	0	0	0	0	0	0	0	0	0	0	2	0	0	0	0	0	0	0	0	0	0	0	0	0	0	0	0	0	0	0	0	0	0	0	0	0	0	0	0	0	0	0	0	0	0	0	0	0	0	0	0	0	0	0	0	0	0	0	0	0	94.44	FALSE	FALSE	FALSE	104	0.005
RGS12p.Arg994Trp	RGS12	0.00510857	0.0103972	0	0.0127714							0.00736394	0.0191957	Trp	Arg	FALSE		2	0	0	0	0	0	0	0	0	0	0	0	0	0	0	0	2	0	0	0	0	0	0	0	0	0	0	0	0	0	0	0	0	0	0	0	0	0	0	0	0	0	0	0	0	0	0	0	0	0	0	0	0	0	0	0	0	0	0	0	0	0	0	0	0	0	94.81	FALSE	FALSE	FALSE	104	0.005
RGS18p.Glu31Asp	RGS18	0.00510857	0.0103972	0	0.0127714							0.00736394	0.0191957	Asp	Glu	FALSE		2	0	0	0	0	0	0	0	0	0	0	0	0	0	0	0	2	0	0	0	0	0	0	0	0	0	0	0	0	0	0	0	0	0	0	0	0	0	0	0	0	0	0	0	0	0	0	0	0	0	0	0	0	0	0	0	0	0	0	0	0	0	0	0	0	0	94.88	FALSE	FALSE	FALSE	104	0.005
RHOFp.Ala175Thr	RHOF	0.00510857	0.0103972	0	0.0127714							0.00736394	0.0191957	Thr	Ala	TRUE		2	0	0	0	0	0	0	0	0	0	0	0	0	0	0	0	2	0	0	0	0	0	0	0	0	0	0	0	0	0	0	0	0	0	0	0	0	0	0	0	0	0	0	0	0	0	0	0	0	0	0	0	0	0	0	0	0	0	0	0	0	0	0	0	0	0	94.77	FALSE	FALSE	FALSE	104	0.005
RIMKLBp.Gly262Asp	RIMKLB	0.00510857	0.0103972	0	0.0127714							0.00736394	0.0191957	Asp	Gly	FALSE		2	0	0	0	0	0	0	0	0	0	0	0	0	0	0	0	2	0	0	0	0	0	0	0	0	0	0	0	0	0	0	0	0	0	0	0	0	0	0	0	0	0	0	0	0	0	0	0	0	0	0	0	0	0	0	0	0	0	0	0	0	0	0	0	0	0	94.8	FALSE	FALSE	FALSE	104	0.005
RIMS1p.Lys208Thr	RIMS1	0.00510857	0.0103972	0	0.0127714							0.00736394	0.0191957	Thr	Lys	TRUE		2	0	0	0	0	0	0	0	0	0	0	0	0	0	0	0	2	0	0	0	0	0	0	0	0	0	0	0	0	0	0	0	0	0	0	0	0	0	0	0	0	0	0	0	0	0	0	0	0	0	0	0	0	0	0	0	0	0	0	0	0	0	0	0	0	0	94.85	FALSE	FALSE	FALSE	104	0.005
RIMS2p.Arg455Gln	RIMS2	0.00510857	0.0103972	0	0.0127714							0.00736394	0.0191957	Gln	Arg	FALSE		2	0	0	0	0	0	0	0	0	0	0	0	0	0	0	0	2	0	0	0	0	0	0	0	0	0	0	0	0	0	0	0	0	0	0	0	0	0	0	0	0	0	0	0	0	0	0	0	0	0	0	0	0	0	0	0	0	0	0	0	0	0	0	0	0	0	94.48	FALSE	FALSE	FALSE	104	0.005
RIMS2p.Ser422Arg	RIMS2	0.00510857	0.0103972	0	0.0127714							0.00736394	0.0191957	Arg	Ser	TRUE		2	0	0	0	0	0	0	0	0	0	0	0	0	0	0	0	2	0	0	0	0	0	0	0	0	0	0	0	0	0	0	0	0	0	0	0	0	0	0	0	0	0	0	0	0	0	0	0	0	0	0	0	0	0	0	0	0	0	0	0	0	0	0	0	0	0	94.56	FALSE	FALSE	FALSE	104	0.005
RIN1p.Arg779Gln	RIN1	0.00510857	0.0103972	0	0.0127714							0.00736394	0.0191957	Gln	Arg	FALSE		2	0	0	0	0	0	0	0	0	0	0	0	0	0	0	0	2	0	0	0	0	0	0	0	0	0	0	0	0	0	0	0	0	0	0	0	0	0	0	0	0	0	0	0	0	0	0	0	0	0	0	0	0	0	0	0	0	0	0	0	0	0	0	0	0	0	94.43	FALSE	FALSE	FALSE	104	0.005
RNF165p.Arg138Cys	RNF165	0.00510857	0.0103972	0	0.0127714							0.00736394	0.0191957	Cys	Arg	TRUE		2	0	0	0	0	0	0	0	0	0	0	0	0	0	0	0	2	0	0	0	0	0	0	0	0	0	0	0	0	0	0	0	0	0	0	0	0	0	0	0	0	0	0	0	0	0	0	0	0	0	0	0	0	0	0	0	0	0	0	0	0	0	0	0	0	0	94.82	FALSE	FALSE	FALSE	104	0.005
RNF175p.Ser215Gly	RNF175	0.00510857	0.0103972	0	0.0127714							0.00736394	0.0191957	Gly	Ser	FALSE		2	0	0	0	0	0	0	0	0	0	0	0	0	0	0	0	2	0	0	0	0	0	0	0	0	0	0	0	0	0	0	0	0	0	0	0	0	0	0	0	0	0	0	0	0	0	0	0	0	0	0	0	0	0	0	0	0	0	0	0	0	0	0	0	0	0	94.61	FALSE	FALSE	FALSE	104	0.005
RNF17p.Arg1246His	RNF17	0.00510857	0.0103972	0	0.0127714							0.00736394	0.0191957	His	Arg	TRUE		2	0	0	0	0	0	0	0	0	0	0	0	0	0	0	0	2	0	0	0	0	0	0	0	0	0	0	0	0	0	0	0	0	0	0	0	0	0	0	0	0	0	0	0	0	0	0	0	0	0	0	0	0	0	0	0	0	0	0	0	0	0	0	0	0	0	94.88	FALSE	FALSE	FALSE	104	0.005
RNF213p.Arg4317Gln	RNF213	0.00510857	0.0103972	0	0.0127714							0.00736394	0.0191957	Gln	Arg	FALSE	1	2	0	0	0	0	0	0	0	0	0	0	0	0	0	0	0	2	0	0	0	0	0	0	0	0	0	0	0	0	0	0	0	0	0	0	0	0	0	0	0	0	0	0	0	0	0	0	0	0	0	0	0	0	0	0	0	0	0	0	0	0	0	0	0	0	0	94.66	FALSE	FALSE	FALSE	104	0.005
RNF43p.His86Arg	RNF43	0.00510857	0.0103972	0	0.0127714							0.00736394	0.0191957	Arg	His	TRUE	1	2	0	0	0	0	0	0	0	0	0	0	0	0	0	0	0	2	0	0	0	0	0	0	0	0	0	0	0	0	0	0	0	0	0	0	0	0	0	0	0	0	0	0	0	0	0	0	0	0	0	0	0	0	0	0	0	0	0	0	0	0	0	0	0	0	0	94.88	FALSE	TRUE	FALSE	104	0.005
RNF43p.His86Tyr	RNF43	0.00510857	0.0103972	0	0.0127714							0.00736394	0.0191957	Tyr	His	TRUE	1	2	0	0	0	0	0	0	0	0	0	0	0	0	0	0	0	2	0	0	0	0	0	0	0	0	0	0	0	0	0	0	0	0	0	0	0	0	0	0	0	0	0	0	0	0	0	0	0	0	0	0	0	0	0	0	0	0	0	0	0	0	0	0	0	0	0	94.7	FALSE	TRUE	FALSE	104	0.005
RNFT1p.Leu235Ter	RNFT1	0.00510857	0.0103972	0	0.0127714							0.00736394	0.0191957	Ter	Leu	FALSE		2	0	0	0	0	0	0	0	0	0	0	0	0	0	0	0	2	0	0	0	0	0	0	0	0	0	0	0	0	0	0	0	0	0	0	0	0	0	0	0	0	0	0	0	0	0	0	0	0	0	0	0	0	0	0	0	0	0	0	0	0	0	0	0	0	0	94.59	FALSE	FALSE	FALSE	104	0.005
RP1L1p.Asp731Glu	RP1L1	0.00510857	0.0103972	0	0.0127714							0.00736394	0.0191957	Glu	Asp	FALSE		2	0	0	0	0	0	0	0	0	0	0	0	0	0	0	0	2	0	0	0	0	0	0	0	0	0	0	0	0	0	0	0	0	0	0	0	0	0	0	0	0	0	0	0	0	0	0	0	0	0	0	0	0	0	0	0	0	0	0	0	0	0	0	0	0	0	95.02	FALSE	FALSE	FALSE	104	0.005
RPL5p.Met208Thr	RPL5	0.00510857	0.0103972	0	0.0127714							0.00736394	0.0191957	Thr	Met	TRUE	1	2	0	0	0	0	0	0	0	0	0	0	0	0	0	0	0	2	0	0	0	0	0	0	0	0	0	0	0	0	0	0	0	0	0	0	0	0	0	0	0	0	0	0	0	0	0	0	0	0	0	0	0	0	0	0	0	0	0	0	0	0	0	0	0	0	0	94.84	FALSE	FALSE	FALSE	104	0.005
RPS5p.Ala138Val	RPS5	0.00510857	0.0103972	0	0.0127714							0.00736394	0.0191957	Val	Ala	FALSE		2	0	0	0	0	0	0	0	0	0	0	0	0	0	0	0	2	0	0	0	0	0	0	0	0	0	0	0	0	0	0	0	0	0	0	0	0	0	0	0	0	0	0	0	0	0	0	0	0	0	0	0	0	0	0	0	0	0	0	0	0	0	0	0	0	0	94.45	FALSE	FALSE	FALSE	104	0.005
RRP36p.Arg244Ter	RRP36	0.00510857	0.0103972	0	0.0127714							0.00736394	0.0191957	Ter	Arg	FALSE		2	0	0	0	0	0	0	0	0	0	0	0	0	0	0	0	2	0	0	0	0	0	0	0	0	0	0	0	0	0	0	0	0	0	0	0	0	0	0	0	0	0	0	0	0	0	0	0	0	0	0	0	0	0	0	0	0	0	0	0	0	0	0	0	0	0	94.77	FALSE	FALSE	FALSE	104	0.005
RSBN1Lp.Arg653His	RSBN1L	0.00510857	0.0103972	0	0.0127714							0.00736394	0.0191957	His	Arg	TRUE		2	0	0	0	0	0	0	0	0	0	0	0	0	0	0	0	2	0	0	0	0	0	0	0	0	0	0	0	0	0	0	0	0	0	0	0	0	0	0	0	0	0	0	0	0	0	0	0	0	0	0	0	0	0	0	0	0	0	0	0	0	0	0	0	0	0	94.64	FALSE	FALSE	FALSE	104	0.005
RUNX3p.Arg192Trp	RUNX3	0.00510857	0.0103972	0	0.0127714							0.00736394	0.0191957	Trp	Arg	FALSE		2	0	0	0	0	0	0	0	0	0	0	0	0	0	0	0	2	0	0	0	0	0	0	0	0	0	0	0	0	0	0	0	0	0	0	0	0	0	0	0	0	0	0	0	0	0	0	0	0	0	0	0	0	0	0	0	0	0	0	0	0	0	0	0	0	0	95.07	FALSE	FALSE	FALSE	104	0.005
RXFP2p.Gln258His	RXFP2	0.00510857	0.0103972	0	0.0127714							0.00736394	0.0191957	His	Gln	TRUE		2	0	0	0	0	0	0	0	0	0	0	0	0	0	0	0	2	0	0	0	0	0	0	0	0	0	0	0	0	0	0	0	0	0	0	0	0	0	0	0	0	0	0	0	0	0	0	0	0	0	0	0	0	0	0	0	0	0	0	0	0	0	0	0	0	0	94.68	FALSE	FALSE	FALSE	104	0.005
RXFP4p.Gly73Asp	RXFP4	0.00510857	0.0103972	0	0.0127714							0.00736394	0.0191957	Asp	Gly	FALSE		2	0	0	0	0	0	0	0	0	0	0	0	0	0	0	0	2	0	0	0	0	0	0	0	0	0	0	0	0	0	0	0	0	0	0	0	0	0	0	0	0	0	0	0	0	0	0	0	0	0	0	0	0	0	0	0	0	0	0	0	0	0	0	0	0	0	94.46	FALSE	FALSE	FALSE	104	0.005
RYR2p.Arg272His	RYR2	0.00510857	0.0103972	0	0.0127714							0.00736394	0.0191957	His	Arg	TRUE		2	0	0	0	0	0	0	0	0	0	0	0	0	0	0	0	2	0	0	0	0	0	0	0	0	0	0	0	0	0	0	0	0	0	0	0	0	0	0	0	0	0	0	0	0	0	0	0	0	0	0	0	0	0	0	0	0	0	0	0	0	0	0	0	0	0	94.81	FALSE	FALSE	FALSE	104	0.005
S1PR1p.Ala39Thr	S1PR1	0.00510857	0.0103972	0	0.0127714							0.00736394	0.0191957	Thr	Ala	TRUE		2	0	0	0	0	0	0	0	0	0	0	0	0	0	0	0	2	0	0	0	0	0	0	0	0	0	0	0	0	0	0	0	0	0	0	0	0	0	0	0	0	0	0	0	0	0	0	0	0	0	0	0	0	0	0	0	0	0	0	0	0	0	0	0	0	0	94.54	FALSE	FALSE	FALSE	104	0.005
SALL1p.Gly1091Ser	SALL1	0.00510857	0.0103972	0	0.0127714							0.00736394	0.0191957	Ser	Gly	TRUE		2	0	0	0	0	0	0	0	0	0	0	0	0	0	0	0	2	0	0	0	0	0	0	0	0	0	0	0	0	0	0	0	0	0	0	0	0	0	0	0	0	0	0	0	0	0	0	0	0	0	0	0	0	0	0	0	0	0	0	0	0	0	0	0	0	0	94.61	FALSE	FALSE	FALSE	104	0.005
SALL3p.Ala954Val	SALL3	0.00510857	0.0103972	0	0.0127714							0.00736394	0.0191957	Val	Ala	FALSE		2	0	0	0	0	0	0	0	0	0	0	0	0	0	0	0	2	0	0	0	0	0	0	0	0	0	0	0	0	0	0	0	0	0	0	0	0	0	0	0	0	0	0	0	0	0	0	0	0	0	0	0	0	0	0	0	0	0	0	0	0	0	0	0	0	0	95.02	FALSE	FALSE	FALSE	104	0.005
SALL3p.Ser502Leu	SALL3	0.00510857	0.0103972	0	0.0127714							0.00736394	0.0191957	Leu	Ser	FALSE		2	0	0	0	0	0	0	0	0	0	0	0	0	0	0	0	2	0	0	0	0	0	0	0	0	0	0	0	0	0	0	0	0	0	0	0	0	0	0	0	0	0	0	0	0	0	0	0	0	0	0	0	0	0	0	0	0	0	0	0	0	0	0	0	0	0	94.71	FALSE	FALSE	FALSE	104	0.005
SARDHp.Ala174Val	SARDH	0.00510857	0.0103972	0	0.0127714							0.00736394	0.0191957	Val	Ala	FALSE		2	0	0	0	0	0	0	0	0	0	0	0	0	0	0	0	2	0	0	0	0	0	0	0	0	0	0	0	0	0	0	0	0	0	0	0	0	0	0	0	0	0	0	0	0	0	0	0	0	0	0	0	0	0	0	0	0	0	0	0	0	0	0	0	0	0	94.85	FALSE	FALSE	FALSE	104	0.005
SARSp.Pro16Thr	SARS	0.00510857	0.0103972	0	0.0127714							0.00736394	0.0191957	Thr	Pro	TRUE		2	0	0	0	0	0	0	0	0	0	0	0	0	0	0	0	2	0	0	0	0	0	0	0	0	0	0	0	0	0	0	0	0	0	0	0	0	0	0	0	0	0	0	0	0	0	0	0	0	0	0	0	0	0	0	0	0	0	0	0	0	0	0	0	0	0	94.69	FALSE	FALSE	FALSE	104	0.005
SBNO1p.Ala971Thr	SBNO1	0.00510857	0.0103972	0	0.0127714							0.00736394	0.0191957	Thr	Ala	TRUE		2	0	0	0	0	0	0	0	0	0	0	0	0	0	0	0	2	0	0	0	0	0	0	0	0	0	0	0	0	0	0	0	0	0	0	0	0	0	0	0	0	0	0	0	0	0	0	0	0	0	0	0	0	0	0	0	0	0	0	0	0	0	0	0	0	0	94.67	FALSE	FALSE	FALSE	104	0.005
SCML2p.Arg338Cys	SCML2	0.00510857	0.0103972	0	0.0127714							0.00736394	0.0191957	Cys	Arg	TRUE		2	0	0	0	0	0	0	0	0	0	0	0	0	0	0	0	2	0	0	0	0	0	0	0	0	0	0	0	0	0	0	0	0	0	0	0	0	0	0	0	0	0	0	0	0	0	0	0	0	0	0	0	0	0	0	0	0	0	0	0	0	0	0	0	0	0	94.56	FALSE	FALSE	FALSE	104	0.005
SCN10Ap.Arg1582Cys	SCN10A	0.00510857	0.0103972	0	0.0127714							0.00736394	0.0191957	Cys	Arg	TRUE		2	0	0	0	0	0	0	0	0	0	0	0	0	0	0	0	2	0	0	0	0	0	0	0	0	0	0	0	0	0	0	0	0	0	0	0	0	0	0	0	0	0	0	0	0	0	0	0	0	0	0	0	0	0	0	0	0	0	0	0	0	0	0	0	0	0	94.82	FALSE	FALSE	FALSE	104	0.005
SCN10Ap.Arg756Gln	SCN10A	0.00510857	0.0103972	0	0.0127714							0.00736394	0.0191957	Gln	Arg	FALSE		2	0	0	0	0	0	0	0	0	0	0	0	0	0	0	0	2	0	0	0	0	0	0	0	0	0	0	0	0	0	0	0	0	0	0	0	0	0	0	0	0	0	0	0	0	0	0	0	0	0	0	0	0	0	0	0	0	0	0	0	0	0	0	0	0	0	94.76	FALSE	FALSE	FALSE	104	0.005
SCN1Ap.Arg1874Trp	SCN1A	0.00510857	0.0103972	0	0.0127714							0.00736394	0.0191957	Trp	Arg	FALSE		2	0	0	0	0	0	0	0	0	0	0	0	0	0	0	0	2	0	0	0	0	0	0	0	0	0	0	0	0	0	0	0	0	0	0	0	0	0	0	0	0	0	0	0	0	0	0	0	0	0	0	0	0	0	0	0	0	0	0	0	0	0	0	0	0	0	94.84	FALSE	FALSE	FALSE	104	0.005
SCN5Ap.Lys1500Thr	SCN5A	0.00510857	0.0103972	0	0.0127714							0.00736394	0.0191957	Thr	Lys	TRUE		2	0	0	0	0	0	0	0	0	0	0	0	0	0	0	0	2	0	0	0	0	0	0	0	0	0	0	0	0	0	0	0	0	0	0	0	0	0	0	0	0	0	0	0	0	0	0	0	0	0	0	0	0	0	0	0	0	0	0	0	0	0	0	0	0	0	94.81	FALSE	FALSE	FALSE	104	0.005
SCN7Ap.Lys469Thr	SCN7A	0.00510857	0.0103972	0	0.0127714							0.00736394	0.0191957	Thr	Lys	TRUE		2	0	0	0	0	0	0	0	0	0	0	0	0	0	0	0	2	0	0	0	0	0	0	0	0	0	0	0	0	0	0	0	0	0	0	0	0	0	0	0	0	0	0	0	0	0	0	0	0	0	0	0	0	0	0	0	0	0	0	0	0	0	0	0	0	0	95.09	FALSE	FALSE	FALSE	104	0.005
SCRIBp.Val531Ile	SCRIB	0.00510857	0.0103972	0	0.0127714							0.00736394	0.0191957	Ile	Val	FALSE		2	0	0	0	0	0	0	0	0	0	0	0	0	0	0	0	2	0	0	0	0	0	0	0	0	0	0	0	0	0	0	0	0	0	0	0	0	0	0	0	0	0	0	0	0	0	0	0	0	0	0	0	0	0	0	0	0	0	0	0	0	0	0	0	0	0	94.72	TRUE	FALSE	FALSE	104	0.005
SCTRp.Arg135Trp	SCTR	0.00510857	0.0103972	0	0.0127714							0.00736394	0.0191957	Trp	Arg	FALSE		2	0	0	0	0	0	0	0	0	0	0	0	0	0	0	0	2	0	0	0	0	0	0	0	0	0	0	0	0	0	0	0	0	0	0	0	0	0	0	0	0	0	0	0	0	0	0	0	0	0	0	0	0	0	0	0	0	0	0	0	0	0	0	0	0	0	94.6	FALSE	FALSE	FALSE	104	0.005
SELOp.Ala438Val	SELO	0.00510857	0.0103972	0	0.0127714							0.00736394	0.0191957	Val	Ala	FALSE		2	0	0	0	0	0	0	0	0	0	0	0	0	0	0	0	2	0	0	0	0	0	0	0	0	0	0	0	0	0	0	0	0	0	0	0	0	0	0	0	0	0	0	0	0	0	0	0	0	0	0	0	0	0	0	0	0	0	0	0	0	0	0	0	0	0	94.87	FALSE	FALSE	FALSE	104	0.005
SEMA7Ap.Glu209Lys	SEMA7A	0.00510857	0.0103972	0	0.0127714							0.00736394	0.0191957	Lys	Glu	TRUE		2	0	0	0	0	0	0	0	0	0	0	0	0	0	0	0	2	0	0	0	0	0	0	0	0	0	0	0	0	0	0	0	0	0	0	0	0	0	0	0	0	0	0	0	0	0	0	0	0	0	0	0	0	0	0	0	0	0	0	0	0	0	0	0	0	0	94.55	FALSE	FALSE	FALSE	104	0.005
SEPHS2p.Val353Ile	SEPHS2	0.00510857	0.0103972	0	0.0127714							0.00736394	0.0191957	Ile	Val	FALSE		2	0	0	0	0	0	0	0	0	0	0	0	0	0	0	0	2	0	0	0	0	0	0	0	0	0	0	0	0	0	0	0	0	0	0	0	0	0	0	0	0	0	0	0	0	0	0	0	0	0	0	0	0	0	0	0	0	0	0	0	0	0	0	0	0	0	94.54	FALSE	FALSE	FALSE	104	0.005
SERPINA7p.Leu14Arg	SERPINA7	0.00510857	0.0103972	0	0.0127714							0.00736394	0.0191957	Arg	Leu	TRUE		2	0	0	0	0	0	0	0	0	0	0	0	0	0	0	0	2	0	0	0	0	0	0	0	0	0	0	0	0	0	0	0	0	0	0	0	0	0	0	0	0	0	0	0	0	0	0	0	0	0	0	0	0	0	0	0	0	0	0	0	0	0	0	0	0	0	94.84	FALSE	FALSE	FALSE	104	0.005
SERPINB3p.Asn379Thr	SERPINB3	0.00510857	0.0103972	0	0.0127714							0.00736394	0.0191957	Thr	Asn	TRUE		2	0	0	0	0	0	0	0	0	0	0	0	0	0	0	0	2	0	0	0	0	0	0	0	0	0	0	0	0	0	0	0	0	0	0	0	0	0	0	0	0	0	0	0	0	0	0	0	0	0	0	0	0	0	0	0	0	0	0	0	0	0	0	0	0	0	95.02	FALSE	FALSE	FALSE	104	0.005
SERTAD1p.Ser3Asn	SERTAD1	0.00510857	0.0103972	0	0.0127714							0.00736394	0.0191957	Asn	Ser	FALSE		2	0	0	0	0	0	0	0	0	0	0	0	0	0	0	0	2	0	0	0	0	0	0	0	0	0	0	0	0	0	0	0	0	0	0	0	0	0	0	0	0	0	0	0	0	0	0	0	0	0	0	0	0	0	0	0	0	0	0	0	0	0	0	0	0	0	94.68	FALSE	FALSE	FALSE	104	0.005
SF3A1p.Ala779Thr	SF3A1	0.00510857	0.0103972	0	0.0127714							0.00736394	0.0191957	Thr	Ala	TRUE		2	0	0	0	0	0	0	0	0	0	0	0	0	0	0	0	2	0	0	0	0	0	0	0	0	0	0	0	0	0	0	0	0	0	0	0	0	0	0	0	0	0	0	0	0	0	0	0	0	0	0	0	0	0	0	0	0	0	0	0	0	0	0	0	0	0	94.81	FALSE	FALSE	FALSE	104	0.005
SFMBT2p.Val123Ile	SFMBT2	0.00510857	0.0103972	0	0.0127714							0.00736394	0.0191957	Ile	Val	FALSE		2	0	0	0	0	0	0	0	0	0	0	0	0	0	0	0	2	0	0	0	0	0	0	0	0	0	0	0	0	0	0	0	0	0	0	0	0	0	0	0	0	0	0	0	0	0	0	0	0	0	0	0	0	0	0	0	0	0	0	0	0	0	0	0	0	0	94.78	FALSE	FALSE	FALSE	104	0.005
SGCZp.Phe232Val	SGCZ	0.00510857	0.0103972	0	0.0127714							0.00736394	0.0191957	Val	Phe	FALSE		2	0	0	0	0	0	0	0	0	0	0	0	0	0	0	0	2	0	0	0	0	0	0	0	0	0	0	0	0	0	0	0	0	0	0	0	0	0	0	0	0	0	0	0	0	0	0	0	0	0	0	0	0	0	0	0	0	0	0	0	0	0	0	0	0	0	94.73	FALSE	FALSE	FALSE	104	0.005
SH2B2p.Pro284Ser	SH2B2	0.00510857	0.0103972	0	0.0127714							0.00736394	0.0191957	Ser	Pro	TRUE		2	0	0	0	0	0	0	0	0	0	0	0	0	0	0	0	2	0	0	0	0	0	0	0	0	0	0	0	0	0	0	0	0	0	0	0	0	0	0	0	0	0	0	0	0	0	0	0	0	0	0	0	0	0	0	0	0	0	0	0	0	0	0	0	0	0	94.82	FALSE	FALSE	FALSE	104	0.005
SH3GLB2p.Arg338His	SH3GLB2	0.00510857	0.0103972	0	0.0127714							0.00736394	0.0191957	His	Arg	TRUE		2	0	0	0	0	0	0	0	0	0	0	0	0	0	0	0	2	0	0	0	0	0	0	0	0	0	0	0	0	0	0	0	0	0	0	0	0	0	0	0	0	0	0	0	0	0	0	0	0	0	0	0	0	0	0	0	0	0	0	0	0	0	0	0	0	0	94.74	FALSE	FALSE	FALSE	104	0.005
SH3PXD2Ap.Ala948Val	SH3PXD2A	0.00510857	0.0103972	0	0.0127714							0.00736394	0.0191957	Val	Ala	FALSE		2	0	0	0	0	0	0	0	0	0	0	0	0	0	0	0	2	0	0	0	0	0	0	0	0	0	0	0	0	0	0	0	0	0	0	0	0	0	0	0	0	0	0	0	0	0	0	0	0	0	0	0	0	0	0	0	0	0	0	0	0	0	0	0	0	0	94.96	FALSE	FALSE	FALSE	104	0.005
SH3TC2p.Arg641His	SH3TC2	0.00510857	0.0103972	0	0.0127714							0.00736394	0.0191957	His	Arg	TRUE		2	0	0	0	0	0	0	0	0	0	0	0	0	0	0	0	2	0	0	0	0	0	0	0	0	0	0	0	0	0	0	0	0	0	0	0	0	0	0	0	0	0	0	0	0	0	0	0	0	0	0	0	0	0	0	0	0	0	0	0	0	0	0	0	0	0	94.34	FALSE	FALSE	FALSE	104	0.005
SHANK1p.Arg1801Cys	SHANK1	0.00510857	0.0103972	0	0.0127714							0.00736394	0.0191957	Cys	Arg	TRUE		2	0	0	0	0	0	0	0	0	0	0	0	0	0	0	0	2	0	0	0	0	0	0	0	0	0	0	0	0	0	0	0	0	0	0	0	0	0	0	0	0	0	0	0	0	0	0	0	0	0	0	0	0	0	0	0	0	0	0	0	0	0	0	0	0	0	94.35	FALSE	FALSE	FALSE	104	0.005
SIAH2p.Arg281His	SIAH2	0.00510857	0.0103972	0	0.0127714							0.00736394	0.0191957	His	Arg	TRUE		2	0	0	0	0	0	0	0	0	0	0	0	0	0	0	0	2	0	0	0	0	0	0	0	0	0	0	0	0	0	0	0	0	0	0	0	0	0	0	0	0	0	0	0	0	0	0	0	0	0	0	0	0	0	0	0	0	0	0	0	0	0	0	0	0	0	94.33	FALSE	FALSE	FALSE	104	0.005
SIGLEC5p.Pro319Leu	SIGLEC5	0.00510857	0.0103972	0	0.0127714							0.00736394	0.0191957	Leu	Pro	FALSE		2	0	0	0	0	0	0	0	0	0	0	0	0	0	0	0	2	0	0	0	0	0	0	0	0	0	0	0	0	0	0	0	0	0	0	0	0	0	0	0	0	0	0	0	0	0	0	0	0	0	0	0	0	0	0	0	0	0	0	0	0	0	0	0	0	0	94.87	FALSE	FALSE	FALSE	104	0.005
SIM1p.Gly303Ser	SIM1	0.00510857	0.0103972	0	0.0127714							0.00736394	0.0191957	Ser	Gly	TRUE		2	0	0	0	0	0	0	0	0	0	0	0	0	0	0	0	2	0	0	0	0	0	0	0	0	0	0	0	0	0	0	0	0	0	0	0	0	0	0	0	0	0	0	0	0	0	0	0	0	0	0	0	0	0	0	0	0	0	0	0	0	0	0	0	0	0	94.7	FALSE	FALSE	FALSE	104	0.005
SIRT2p.Ala133Thr	SIRT2	0.00510857	0.0103972	0	0.0127714							0.00736394	0.0191957	Thr	Ala	TRUE		2	0	0	0	0	0	0	0	0	0	0	0	0	0	0	0	2	0	0	0	0	0	0	0	0	0	0	0	0	0	0	0	0	0	0	0	0	0	0	0	0	0	0	0	0	0	0	0	0	0	0	0	0	0	0	0	0	0	0	0	0	0	0	0	0	0	94.6	FALSE	FALSE	FALSE	104	0.005
SIp.Arg692His	SI	0.00510857	0.0103972	0	0.0127714							0.00736394	0.0191957	His	Arg	TRUE		2	0	0	0	0	0	0	0	0	0	0	0	0	0	0	0	2	0	0	0	0	0	0	0	0	0	0	0	0	0	0	0	0	0	0	0	0	0	0	0	0	0	0	0	0	0	0	0	0	0	0	0	0	0	0	0	0	0	0	0	0	0	0	0	0	0	94.62	FALSE	FALSE	FALSE	104	0.005
SLC12A8p.Arg333His	SLC12A8	0.00510857	0.0103972	0	0.0127714							0.00736394	0.0191957	His	Arg	TRUE		2	0	0	0	0	0	0	0	0	0	0	0	0	0	0	0	2	0	0	0	0	0	0	0	0	0	0	0	0	0	0	0	0	0	0	0	0	0	0	0	0	0	0	0	0	0	0	0	0	0	0	0	0	0	0	0	0	0	0	0	0	0	0	0	0	0	95.06	FALSE	FALSE	FALSE	104	0.005
SLC13A2p.Ala159Thr	SLC13A2	0.00510857	0.0103972	0	0.0127714							0.00736394	0.0191957	Thr	Ala	TRUE		2	0	0	0	0	0	0	0	0	0	0	0	0	0	0	0	2	0	0	0	0	0	0	0	0	0	0	0	0	0	0	0	0	0	0	0	0	0	0	0	0	0	0	0	0	0	0	0	0	0	0	0	0	0	0	0	0	0	0	0	0	0	0	0	0	0	94.35	FALSE	FALSE	FALSE	104	0.005
SLC14A2p.Gln829Ter	SLC14A2	0.00510857	0.0103972	0	0.0127714							0.00736394	0.0191957	Ter	Gln	FALSE		2	0	0	0	0	0	0	0	0	0	0	0	0	0	0	0	2	0	0	0	0	0	0	0	0	0	0	0	0	0	0	0	0	0	0	0	0	0	0	0	0	0	0	0	0	0	0	0	0	0	0	0	0	0	0	0	0	0	0	0	0	0	0	0	0	0	94.73	FALSE	FALSE	FALSE	104	0.005
SLC22A11p.Ala228Val	SLC22A11	0.00510857	0.0103972	0	0.0127714							0.00736394	0.0191957	Val	Ala	FALSE		2	0	0	0	0	0	0	0	0	0	0	0	0	0	0	0	2	0	0	0	0	0	0	0	0	0	0	0	0	0	0	0	0	0	0	0	0	0	0	0	0	0	0	0	0	0	0	0	0	0	0	0	0	0	0	0	0	0	0	0	0	0	0	0	0	0	95.1	FALSE	FALSE	FALSE	104	0.005
SLC22A23p.Arg638Cys	SLC22A23	0.00510857	0.0103972	0	0.0127714							0.00736394	0.0191957	Cys	Arg	TRUE		2	0	0	0	0	0	0	0	0	0	0	0	0	0	0	0	2	0	0	0	0	0	0	0	0	0	0	0	0	0	0	0	0	0	0	0	0	0	0	0	0	0	0	0	0	0	0	0	0	0	0	0	0	0	0	0	0	0	0	0	0	0	0	0	0	0	95.19	FALSE	FALSE	FALSE	104	0.005
SLC23A1p.Arg233His	SLC23A1	0.00510857	0.0103972	0	0.0127714							0.00736394	0.0191957	His	Arg	TRUE		2	0	0	0	0	0	0	0	0	0	0	0	0	0	0	0	2	0	0	0	0	0	0	0	0	0	0	0	0	0	0	0	0	0	0	0	0	0	0	0	0	0	0	0	0	0	0	0	0	0	0	0	0	0	0	0	0	0	0	0	0	0	0	0	0	0	94.67	FALSE	FALSE	FALSE	104	0.005
SLC25A39p.Val285Ala	SLC25A39	0.00510857	0.0103972	0	0.0127714							0.00736394	0.0191957	Ala	Val	FALSE		2	0	0	0	0	0	0	0	0	0	0	0	0	0	0	0	2	0	0	0	0	0	0	0	0	0	0	0	0	0	0	0	0	0	0	0	0	0	0	0	0	0	0	0	0	0	0	0	0	0	0	0	0	0	0	0	0	0	0	0	0	0	0	0	0	0	94.69	FALSE	FALSE	FALSE	104	0.005
SLC26A9p.Ala552Thr	SLC26A9	0.00510857	0.0103972	0	0.0127714							0.00736394	0.0191957	Thr	Ala	TRUE		2	0	0	0	0	0	0	0	0	0	0	0	0	0	0	0	2	0	0	0	0	0	0	0	0	0	0	0	0	0	0	0	0	0	0	0	0	0	0	0	0	0	0	0	0	0	0	0	0	0	0	0	0	0	0	0	0	0	0	0	0	0	0	0	0	0	94.3	FALSE	FALSE	FALSE	104	0.005
SLC32A1p.Gly97Ser	SLC32A1	0.00510857	0.0103972	0	0.0127714							0.00736394	0.0191957	Ser	Gly	TRUE		2	0	0	0	0	0	0	0	0	0	0	0	0	0	0	0	2	0	0	0	0	0	0	0	0	0	0	0	0	0	0	0	0	0	0	0	0	0	0	0	0	0	0	0	0	0	0	0	0	0	0	0	0	0	0	0	0	0	0	0	0	0	0	0	0	0	94.76	FALSE	FALSE	FALSE	104	0.005
SLC34A2p.Val530Ile	SLC34A2	0.00510857	0.0103972	0	0.0127714							0.00736394	0.0191957	Ile	Val	FALSE	1	2	0	0	0	0	0	0	0	0	0	0	0	0	0	0	0	2	0	0	0	0	0	0	0	0	0	0	0	0	0	0	0	0	0	0	0	0	0	0	0	0	0	0	0	0	0	0	0	0	0	0	0	0	0	0	0	0	0	0	0	0	0	0	0	0	0	94.82	FALSE	FALSE	FALSE	104	0.005
SLC35A3p.Ser277Leu	SLC35A3	0.00510857	0.0103972	0	0.0127714							0.00736394	0.0191957	Leu	Ser	FALSE		2	0	0	0	0	0	0	0	0	0	0	0	0	0	0	0	2	0	0	0	0	0	0	0	0	0	0	0	0	0	0	0	0	0	0	0	0	0	0	0	0	0	0	0	0	0	0	0	0	0	0	0	0	0	0	0	0	0	0	0	0	0	0	0	0	0	95	FALSE	FALSE	FALSE	104	0.005
SLC39A4p.Ala566Thr	SLC39A4	0.00510857	0.0103972	0	0.0127714							0.00736394	0.0191957	Thr	Ala	TRUE		2	0	0	0	0	0	0	0	0	0	0	0	0	0	0	0	2	0	0	0	0	0	0	0	0	0	0	0	0	0	0	0	0	0	0	0	0	0	0	0	0	0	0	0	0	0	0	0	0	0	0	0	0	0	0	0	0	0	0	0	0	0	0	0	0	0	94.57	FALSE	FALSE	FALSE	104	0.005
SLC44A4p.Ala288Thr	SLC44A4	0.00510857	0.0103972	0	0.0127714							0.00736394	0.0191957	Thr	Ala	TRUE		2	0	0	0	0	0	0	0	0	0	0	0	0	0	0	0	2	0	0	0	0	0	0	0	0	0	0	0	0	0	0	0	0	0	0	0	0	0	0	0	0	0	0	0	0	0	0	0	0	0	0	0	0	0	0	0	0	0	0	0	0	0	0	0	0	0	94.67	FALSE	FALSE	FALSE	104	0.005
SLC4A5p.Asp651Asn	SLC4A5	0.00510857	0.0103972	0	0.0127714							0.00736394	0.0191957	Asn	Asp	FALSE		2	0	0	0	0	0	0	0	0	0	0	0	0	0	0	0	2	0	0	0	0	0	0	0	0	0	0	0	0	0	0	0	0	0	0	0	0	0	0	0	0	0	0	0	0	0	0	0	0	0	0	0	0	0	0	0	0	0	0	0	0	0	0	0	0	0	94.89	FALSE	FALSE	FALSE	104	0.005
SLC9A1p.Gly294Ser	SLC9A1	0.00510857	0.0103972	0	0.0127714							0.00736394	0.0191957	Ser	Gly	TRUE		2	0	0	0	0	0	0	0	0	0	0	0	0	0	0	0	2	0	0	0	0	0	0	0	0	0	0	0	0	0	0	0	0	0	0	0	0	0	0	0	0	0	0	0	0	0	0	0	0	0	0	0	0	0	0	0	0	0	0	0	0	0	0	0	0	0	94.95	FALSE	FALSE	FALSE	104	0.005
SLCO3A1p.Ala52Val	SLCO3A1	0.00510857	0.0103972	0	0.0127714							0.00736394	0.0191957	Val	Ala	FALSE		2	0	0	0	0	0	0	0	0	0	0	0	0	0	0	0	2	0	0	0	0	0	0	0	0	0	0	0	0	0	0	0	0	0	0	0	0	0	0	0	0	0	0	0	0	0	0	0	0	0	0	0	0	0	0	0	0	0	0	0	0	0	0	0	0	0	95.09	FALSE	FALSE	FALSE	104	0.005
SLCO6A1p.Lys71Arg	SLCO6A1	0.00510857	0.0103972	0	0.0127714							0.00736394	0.0191957	Arg	Lys	TRUE		2	0	0	0	0	0	0	0	0	0	0	0	0	0	0	0	2	0	0	0	0	0	0	0	0	0	0	0	0	0	0	0	0	0	0	0	0	0	0	0	0	0	0	0	0	0	0	0	0	0	0	0	0	0	0	0	0	0	0	0	0	0	0	0	0	0	94.72	FALSE	FALSE	FALSE	104	0.005
SLIT2p.Asn430Thr	SLIT2	0.00510857	0.0103972	0	0.0127714							0.00736394	0.0191957	Thr	Asn	TRUE		2	0	0	0	0	0	0	0	0	0	0	0	0	0	0	0	2	0	0	0	0	0	0	0	0	0	0	0	0	0	0	0	0	0	0	0	0	0	0	0	0	0	0	0	0	0	0	0	0	0	0	0	0	0	0	0	0	0	0	0	0	0	0	0	0	0	94.8	FALSE	FALSE	FALSE	104	0.005
SLIT2p.Thr1099Met	SLIT2	0.00510857	0.0103972	0	0.0127714							0.00736394	0.0191957	Met	Thr	FALSE		2	0	0	0	0	0	0	0	0	0	0	0	0	0	0	0	2	0	0	0	0	0	0	0	0	0	0	0	0	0	0	0	0	0	0	0	0	0	0	0	0	0	0	0	0	0	0	0	0	0	0	0	0	0	0	0	0	0	0	0	0	0	0	0	0	0	94.87	FALSE	FALSE	FALSE	104	0.005
SLITRK1p.Lys356Thr	SLITRK1	0.00510857	0.0103972	0	0.0127714							0.00736394	0.0191957	Thr	Lys	TRUE		2	0	0	0	0	0	0	0	0	0	0	0	0	0	0	0	2	0	0	0	0	0	0	0	0	0	0	0	0	0	0	0	0	0	0	0	0	0	0	0	0	0	0	0	0	0	0	0	0	0	0	0	0	0	0	0	0	0	0	0	0	0	0	0	0	0	94.51	FALSE	FALSE	FALSE	104	0.005
SMPD1p.Arg113Cys	SMPD1	0.00510857	0.0103972	0	0.0127714							0.00736394	0.0191957	Cys	Arg	TRUE		2	0	0	0	0	0	0	0	0	0	0	0	0	0	0	0	2	0	0	0	0	0	0	0	0	0	0	0	0	0	0	0	0	0	0	0	0	0	0	0	0	0	0	0	0	0	0	0	0	0	0	0	0	0	0	0	0	0	0	0	0	0	0	0	0	0	94.92	FALSE	FALSE	FALSE	104	0.005
SNAI1p.Arg264His	SNAI1	0.00510857	0.0103972	0	0.0127714							0.00736394	0.0191957	His	Arg	TRUE		2	0	0	0	0	0	0	0	0	0	0	0	0	0	0	0	2	0	0	0	0	0	0	0	0	0	0	0	0	0	0	0	0	0	0	0	0	0	0	0	0	0	0	0	0	0	0	0	0	0	0	0	0	0	0	0	0	0	0	0	0	0	0	0	0	0	94.88	FALSE	FALSE	FALSE	104	0.005
SNAI3p.Thr258Met	SNAI3	0.00510857	0.0103972	0	0.0127714							0.00736394	0.0191957	Met	Thr	FALSE		2	0	0	0	0	0	0	0	0	0	0	0	0	0	0	0	2	0	0	0	0	0	0	0	0	0	0	0	0	0	0	0	0	0	0	0	0	0	0	0	0	0	0	0	0	0	0	0	0	0	0	0	0	0	0	0	0	0	0	0	0	0	0	0	0	0	95.2	FALSE	FALSE	FALSE	104	0.005
SNPHp.Arg54Cys	SNPH	0.00510857	0.0103972	0	0.0127714							0.00736394	0.0191957	Cys	Arg	TRUE		2	0	0	0	0	0	0	0	0	0	0	0	0	0	0	0	2	0	0	0	0	0	0	0	0	0	0	0	0	0	0	0	0	0	0	0	0	0	0	0	0	0	0	0	0	0	0	0	0	0	0	0	0	0	0	0	0	0	0	0	0	0	0	0	0	0	94.88	FALSE	FALSE	FALSE	104	0.005
SNRKp.Gly581Arg	SNRK	0.00510857	0.0103972	0	0.0127714							0.00736394	0.0191957	Arg	Gly	TRUE		2	0	0	0	0	0	0	0	0	0	0	0	0	0	0	0	2	0	0	0	0	0	0	0	0	0	0	0	0	0	0	0	0	0	0	0	0	0	0	0	0	0	0	0	0	0	0	0	0	0	0	0	0	0	0	0	0	0	0	0	0	0	0	0	0	0	94.65	FALSE	FALSE	FALSE	104	0.005
SNX20p.Ala279Val	SNX20	0.00510857	0.0103972	0	0.0127714							0.00736394	0.0191957	Val	Ala	FALSE		2	0	0	0	0	0	0	0	0	0	0	0	0	0	0	0	2	0	0	0	0	0	0	0	0	0	0	0	0	0	0	0	0	0	0	0	0	0	0	0	0	0	0	0	0	0	0	0	0	0	0	0	0	0	0	0	0	0	0	0	0	0	0	0	0	0	94.91	FALSE	FALSE	FALSE	104	0.005
SOX6p.Ala371Val	SOX6	0.00510857	0.0103972	0	0.0127714							0.00736394	0.0191957	Val	Ala	FALSE		2	0	0	0	0	0	0	0	0	0	0	0	0	0	0	0	2	0	0	0	0	0	0	0	0	0	0	0	0	0	0	0	0	0	0	0	0	0	0	0	0	0	0	0	0	0	0	0	0	0	0	0	0	0	0	0	0	0	0	0	0	0	0	0	0	0	94.53	FALSE	FALSE	FALSE	104	0.005
SOX7p.Arg128His	SOX7	0.00510857	0.0103972	0	0.0127714							0.00736394	0.0191957	His	Arg	TRUE		2	0	0	0	0	0	0	0	0	0	0	0	0	0	0	0	2	0	0	0	0	0	0	0	0	0	0	0	0	0	0	0	0	0	0	0	0	0	0	0	0	0	0	0	0	0	0	0	0	0	0	0	0	0	0	0	0	0	0	0	0	0	0	0	0	0	94.74	FALSE	FALSE	FALSE	104	0.005
SP100p.Ser658Arg	SP100	0.00510857	0.0103972	0	0.0127714							0.00736394	0.0191957	Arg	Ser	TRUE		2	0	0	0	0	0	0	0	0	0	0	0	0	0	0	0	2	0	0	0	0	0	0	0	0	0	0	0	0	0	0	0	0	0	0	0	0	0	0	0	0	0	0	0	0	0	0	0	0	0	0	0	0	0	0	0	0	0	0	0	0	0	0	0	0	0	94.6	FALSE	FALSE	FALSE	104	0.005
SP8p.Ala393Val	SP8	0.00510857	0.0103972	0	0.0127714							0.00736394	0.0191957	Val	Ala	FALSE		2	0	0	0	0	0	0	0	0	0	0	0	0	0	0	0	2	0	0	0	0	0	0	0	0	0	0	0	0	0	0	0	0	0	0	0	0	0	0	0	0	0	0	0	0	0	0	0	0	0	0	0	0	0	0	0	0	0	0	0	0	0	0	0	0	0	94.51	FALSE	FALSE	FALSE	104	0.005
SPAG11Bp.Arg66His	SPAG11B	0.00510857	0.0103972	0	0.0127714							0.00736394	0.0191957	His	Arg	TRUE		2	0	0	0	0	0	0	0	0	0	0	0	0	0	0	0	2	0	0	0	0	0	0	0	0	0	0	0	0	0	0	0	0	0	0	0	0	0	0	0	0	0	0	0	0	0	0	0	0	0	0	0	0	0	0	0	0	0	0	0	0	0	0	0	0	0	94.88	FALSE	FALSE	FALSE	104	0.005
SPANXN1p.Leu34Val	SPANXN1	0.00510857	0.0103972	0	0.0127714							0.00736394	0.0191957	Val	Leu	FALSE		2	0	0	0	0	0	0	0	0	0	0	0	0	0	0	0	2	0	0	0	0	0	0	0	0	0	0	0	0	0	0	0	0	0	0	0	0	0	0	0	0	0	0	0	0	0	0	0	0	0	0	0	0	0	0	0	0	0	0	0	0	0	0	0	0	0	94.72	FALSE	FALSE	FALSE	104	0.005
SPATA31A6p.Lys656Thr	SPATA31A6	0.00510857	0.0103972	0	0.0127714							0.00736394	0.0191957	Thr	Lys	TRUE		2	0	0	0	0	0	0	0	0	0	0	0	0	0	0	0	2	0	0	0	0	0	0	0	0	0	0	0	0	0	0	0	0	0	0	0	0	0	0	0	0	0	0	0	0	0	0	0	0	0	0	0	0	0	0	0	0	0	0	0	0	0	0	0	0	0	94.24	FALSE	FALSE	FALSE	104	0.005
SPG11p.Arg1884Cys	SPG11	0.00510857	0.0103972	0	0.0127714							0.00736394	0.0191957	Cys	Arg	TRUE		2	0	0	0	0	0	0	0	0	0	0	0	0	0	0	0	2	0	0	0	0	0	0	0	0	0	0	0	0	0	0	0	0	0	0	0	0	0	0	0	0	0	0	0	0	0	0	0	0	0	0	0	0	0	0	0	0	0	0	0	0	0	0	0	0	0	94.83	FALSE	FALSE	FALSE	104	0.005
SPOCD1p.Arg204Met	SPOCD1	0.00510857	0.0103972	0	0.0127714							0.00736394	0.0191957	Met	Arg	FALSE		2	0	0	0	0	0	0	0	0	0	0	0	0	0	0	0	2	0	0	0	0	0	0	0	0	0	0	0	0	0	0	0	0	0	0	0	0	0	0	0	0	0	0	0	0	0	0	0	0	0	0	0	0	0	0	0	0	0	0	0	0	0	0	0	0	0	94.85	FALSE	FALSE	FALSE	104	0.005
SPOCK1p.Val48Ile	SPOCK1	0.00510857	0.0103972	0	0.0127714							0.00736394	0.0191957	Ile	Val	FALSE		2	0	0	0	0	0	0	0	0	0	0	0	0	0	0	0	2	0	0	0	0	0	0	0	0	0	0	0	0	0	0	0	0	0	0	0	0	0	0	0	0	0	0	0	0	0	0	0	0	0	0	0	0	0	0	0	0	0	0	0	0	0	0	0	0	0	94.77	FALSE	FALSE	FALSE	104	0.005
SPRED2p.Arg63Ter	SPRED2	0.00510857	0.0103972	0	0.0127714							0.00736394	0.0191957	Ter	Arg	FALSE		2	0	0	0	0	0	0	0	0	0	0	0	0	0	0	0	2	0	0	0	0	0	0	0	0	0	0	0	0	0	0	0	0	0	0	0	0	0	0	0	0	0	0	0	0	0	0	0	0	0	0	0	0	0	0	0	0	0	0	0	0	0	0	0	0	0	94.95	TRUE	FALSE	FALSE	104	0.005
SPTA1p.Gln1699His	SPTA1	0.00510857	0.0103972	0	0.0127714							0.00736394	0.0191957	His	Gln	TRUE		2	0	0	0	0	0	0	0	0	0	0	0	0	0	0	0	2	0	0	0	0	0	0	0	0	0	0	0	0	0	0	0	0	0	0	0	0	0	0	0	0	0	0	0	0	0	0	0	0	0	0	0	0	0	0	0	0	0	0	0	0	0	0	0	0	0	94.5	FALSE	FALSE	FALSE	104	0.005
SPTA1p.Glu931Asp	SPTA1	0.00510857	0.0103972	0	0.0127714							0.00736394	0.0191957	Asp	Glu	FALSE		2	0	0	0	0	0	0	0	0	0	0	0	0	0	0	0	2	0	0	0	0	0	0	0	0	0	0	0	0	0	0	0	0	0	0	0	0	0	0	0	0	0	0	0	0	0	0	0	0	0	0	0	0	0	0	0	0	0	0	0	0	0	0	0	0	0	94.48	FALSE	FALSE	FALSE	104	0.005
SPTBN1p.Arg1540His	SPTBN1	0.00510857	0.0103972	0	0.0127714							0.00736394	0.0191957	His	Arg	TRUE		2	0	0	0	0	0	0	0	0	0	0	0	0	0	0	0	2	0	0	0	0	0	0	0	0	0	0	0	0	0	0	0	0	0	0	0	0	0	0	0	0	0	0	0	0	0	0	0	0	0	0	0	0	0	0	0	0	0	0	0	0	0	0	0	0	0	95.12	FALSE	FALSE	FALSE	104	0.005
SPTBN2p.Arg1480Cys	SPTBN2	0.00510857	0.0103972	0	0.0127714							0.00736394	0.0191957	Cys	Arg	TRUE		2	0	0	0	0	0	0	0	0	0	0	0	0	0	0	0	2	0	0	0	0	0	0	0	0	0	0	0	0	0	0	0	0	0	0	0	0	0	0	0	0	0	0	0	0	0	0	0	0	0	0	0	0	0	0	0	0	0	0	0	0	0	0	0	0	0	94.89	FALSE	FALSE	FALSE	104	0.005
SPTBN5p.Ala331Val	SPTBN5	0.00510857	0.0103972	0	0.0127714							0.00736394	0.0191957	Val	Ala	FALSE		2	0	0	0	0	0	0	0	0	0	0	0	0	0	0	0	2	0	0	0	0	0	0	0	0	0	0	0	0	0	0	0	0	0	0	0	0	0	0	0	0	0	0	0	0	0	0	0	0	0	0	0	0	0	0	0	0	0	0	0	0	0	0	0	0	0	94.62	FALSE	FALSE	FALSE	104	0.005
SPTLC3p.Leu417Arg	SPTLC3	0.00510857	0.0103972	0	0.0127714							0.00736394	0.0191957	Arg	Leu	TRUE		2	0	0	0	0	0	0	0	0	0	0	0	0	0	0	0	2	0	0	0	0	0	0	0	0	0	0	0	0	0	0	0	0	0	0	0	0	0	0	0	0	0	0	0	0	0	0	0	0	0	0	0	0	0	0	0	0	0	0	0	0	0	0	0	0	0	94.51	FALSE	FALSE	FALSE	104	0.005
SRRM2p.Arg648His	SRRM2	0.00510857	0.0103972	0	0.0127714							0.00736394	0.0191957	His	Arg	TRUE		2	0	0	0	0	0	0	0	0	0	0	0	0	0	0	0	2	0	0	0	0	0	0	0	0	0	0	0	0	0	0	0	0	0	0	0	0	0	0	0	0	0	0	0	0	0	0	0	0	0	0	0	0	0	0	0	0	0	0	0	0	0	0	0	0	0	95.15	FALSE	FALSE	FALSE	104	0.005
SRSF12p.Arg28Cys	SRSF12	0.00510857	0.0103972	0	0.0127714							0.00736394	0.0191957	Cys	Arg	TRUE		2	0	0	0	0	0	0	0	0	0	0	0	0	0	0	0	2	0	0	0	0	0	0	0	0	0	0	0	0	0	0	0	0	0	0	0	0	0	0	0	0	0	0	0	0	0	0	0	0	0	0	0	0	0	0	0	0	0	0	0	0	0	0	0	0	0	94.74	FALSE	FALSE	FALSE	104	0.005
ST20-MTHFSp.Arg74Ter	ST20-MTHFS	0.00510857	0.0103972	0	0.0127714							0.00736394	0.0191957	Ter	Arg	FALSE		2	0	0	0	0	0	0	0	0	0	0	0	0	0	0	0	2	0	0	0	0	0	0	0	0	0	0	0	0	0	0	0	0	0	0	0	0	0	0	0	0	0	0	0	0	0	0	0	0	0	0	0	0	0	0	0	0	0	0	0	0	0	0	0	0	0	94.79	FALSE	FALSE	FALSE	104	0.005
ST3GAL6p.Lys246Asn	ST3GAL6	0.00510857	0.0103972	0	0.0127714							0.00736394	0.0191957	Asn	Lys	FALSE		2	0	0	0	0	0	0	0	0	0	0	0	0	0	0	0	2	0	0	0	0	0	0	0	0	0	0	0	0	0	0	0	0	0	0	0	0	0	0	0	0	0	0	0	0	0	0	0	0	0	0	0	0	0	0	0	0	0	0	0	0	0	0	0	0	0	94.58	FALSE	FALSE	FALSE	104	0.005
ST5p.Ala113Thr	ST5	0.00510857	0.0103972	0	0.0127714							0.00736394	0.0191957	Thr	Ala	TRUE		2	0	0	0	0	0	0	0	0	0	0	0	0	0	0	0	2	0	0	0	0	0	0	0	0	0	0	0	0	0	0	0	0	0	0	0	0	0	0	0	0	0	0	0	0	0	0	0	0	0	0	0	0	0	0	0	0	0	0	0	0	0	0	0	0	0	94.57	FALSE	FALSE	FALSE	104	0.005
ST8SIA1p.Val38Met	ST8SIA1	0.00510857	0.0103972	0	0.0127714							0.00736394	0.0191957	Met	Val	FALSE		2	0	0	0	0	0	0	0	0	0	0	0	0	0	0	0	2	0	0	0	0	0	0	0	0	0	0	0	0	0	0	0	0	0	0	0	0	0	0	0	0	0	0	0	0	0	0	0	0	0	0	0	0	0	0	0	0	0	0	0	0	0	0	0	0	0	94.66	FALSE	FALSE	FALSE	104	0.005
STK16p.Val275Met	STK16	0.00510857	0.0103972	0	0.0127714							0.00736394	0.0191957	Met	Val	FALSE		2	0	0	0	0	0	0	0	0	0	0	0	0	0	0	0	2	0	0	0	0	0	0	0	0	0	0	0	0	0	0	0	0	0	0	0	0	0	0	0	0	0	0	0	0	0	0	0	0	0	0	0	0	0	0	0	0	0	0	0	0	0	0	0	0	0	94.69	FALSE	FALSE	FALSE	104	0.005
STK32Bp.Arg270Cys	STK32B	0.00510857	0.0103972	0	0.0127714							0.00736394	0.0191957	Cys	Arg	TRUE		2	0	0	0	0	0	0	0	0	0	0	0	0	0	0	0	2	0	0	0	0	0	0	0	0	0	0	0	0	0	0	0	0	0	0	0	0	0	0	0	0	0	0	0	0	0	0	0	0	0	0	0	0	0	0	0	0	0	0	0	0	0	0	0	0	0	94.9	FALSE	FALSE	FALSE	104	0.005
STK36p.Arg772Gln	STK36	0.00510857	0.0103972	0	0.0127714							0.00736394	0.0191957	Gln	Arg	FALSE		2	0	0	0	0	0	0	0	0	0	0	0	0	0	0	0	2	0	0	0	0	0	0	0	0	0	0	0	0	0	0	0	0	0	0	0	0	0	0	0	0	0	0	0	0	0	0	0	0	0	0	0	0	0	0	0	0	0	0	0	0	0	0	0	0	0	95.18	FALSE	FALSE	FALSE	104	0.005
STOML3p.Ile85Met	STOML3	0.00510857	0.0103972	0	0.0127714							0.00736394	0.0191957	Met	Ile	FALSE		2	0	0	0	0	0	0	0	0	0	0	0	0	0	0	0	2	0	0	0	0	0	0	0	0	0	0	0	0	0	0	0	0	0	0	0	0	0	0	0	0	0	0	0	0	0	0	0	0	0	0	0	0	0	0	0	0	0	0	0	0	0	0	0	0	0	94.69	FALSE	FALSE	FALSE	104	0.005
STT3Ap.Leu597Ile	STT3A	0.00510857	0.0103972	0	0.0127714							0.00736394	0.0191957	Ile	Leu	FALSE		2	0	0	0	0	0	0	0	0	0	0	0	0	0	0	0	2	0	0	0	0	0	0	0	0	0	0	0	0	0	0	0	0	0	0	0	0	0	0	0	0	0	0	0	0	0	0	0	0	0	0	0	0	0	0	0	0	0	0	0	0	0	0	0	0	0	94.91	FALSE	FALSE	FALSE	104	0.005
STXBP5Lp.Arg1050Trp	STXBP5L	0.00510857	0.0103972	0	0.0127714							0.00736394	0.0191957	Trp	Arg	FALSE		2	0	0	0	0	0	0	0	0	0	0	0	0	0	0	0	2	0	0	0	0	0	0	0	0	0	0	0	0	0	0	0	0	0	0	0	0	0	0	0	0	0	0	0	0	0	0	0	0	0	0	0	0	0	0	0	0	0	0	0	0	0	0	0	0	0	94.87	FALSE	FALSE	FALSE	104	0.005
STXBP5Lp.Ser339Arg	STXBP5L	0.00510857	0.0103972	0	0.0127714							0.00736394	0.0191957	Arg	Ser	TRUE		2	0	0	0	0	0	0	0	0	0	0	0	0	0	0	0	2	0	0	0	0	0	0	0	0	0	0	0	0	0	0	0	0	0	0	0	0	0	0	0	0	0	0	0	0	0	0	0	0	0	0	0	0	0	0	0	0	0	0	0	0	0	0	0	0	0	94.5	FALSE	FALSE	FALSE	104	0.005
SULF1p.Ala365Val	SULF1	0.00510857	0.0103972	0	0.0127714							0.00736394	0.0191957	Val	Ala	FALSE		2	0	0	0	0	0	0	0	0	0	0	0	0	0	0	0	2	0	0	0	0	0	0	0	0	0	0	0	0	0	0	0	0	0	0	0	0	0	0	0	0	0	0	0	0	0	0	0	0	0	0	0	0	0	0	0	0	0	0	0	0	0	0	0	0	0	94.72	FALSE	FALSE	FALSE	104	0.005
SULF1p.Glu563Asp	SULF1	0.00510857	0.0103972	0	0.0127714							0.00736394	0.0191957	Asp	Glu	FALSE		2	0	0	0	0	0	0	0	0	0	0	0	0	0	0	0	2	0	0	0	0	0	0	0	0	0	0	0	0	0	0	0	0	0	0	0	0	0	0	0	0	0	0	0	0	0	0	0	0	0	0	0	0	0	0	0	0	0	0	0	0	0	0	0	0	0	94.15	FALSE	FALSE	FALSE	104	0.005
SULT1A1p.Ala132Thr	SULT1A1	0.00510857	0.0103972	0	0.0127714							0.00736394	0.0191957	Thr	Ala	TRUE		2	0	0	0	0	0	0	0	0	0	0	0	0	0	0	0	2	0	0	0	0	0	0	0	0	0	0	0	0	0	0	0	0	0	0	0	0	0	0	0	0	0	0	0	0	0	0	0	0	0	0	0	0	0	0	0	0	0	0	0	0	0	0	0	0	0	95	FALSE	FALSE	FALSE	104	0.005
SUSD5p.Val405Ile	SUSD5	0.00510857	0.0103972	0	0.0127714							0.00736394	0.0191957	Ile	Val	FALSE		2	0	0	0	0	0	0	0	0	0	0	0	0	0	0	0	2	0	0	0	0	0	0	0	0	0	0	0	0	0	0	0	0	0	0	0	0	0	0	0	0	0	0	0	0	0	0	0	0	0	0	0	0	0	0	0	0	0	0	0	0	0	0	0	0	0	95.25	FALSE	FALSE	FALSE	104	0.005
SVEP1p.Arg496Cys	SVEP1	0.00510857	0.0103972	0	0.0127714							0.00736394	0.0191957	Cys	Arg	TRUE		2	0	0	0	0	0	0	0	0	0	0	0	0	0	0	0	2	0	0	0	0	0	0	0	0	0	0	0	0	0	0	0	0	0	0	0	0	0	0	0	0	0	0	0	0	0	0	0	0	0	0	0	0	0	0	0	0	0	0	0	0	0	0	0	0	0	94.96	FALSE	FALSE	FALSE	104	0.005
SYNJ1p.Lys382Asn	SYNJ1	0.00510857	0.0103972	0	0.0127714							0.00736394	0.0191957	Asn	Lys	FALSE		2	0	0	0	0	0	0	0	0	0	0	0	0	0	0	0	2	0	0	0	0	0	0	0	0	0	0	0	0	0	0	0	0	0	0	0	0	0	0	0	0	0	0	0	0	0	0	0	0	0	0	0	0	0	0	0	0	0	0	0	0	0	0	0	0	0	94.86	FALSE	FALSE	FALSE	104	0.005
SYNPO2p.Ala404Val	SYNPO2	0.00510857	0.0103972	0	0.0127714							0.00736394	0.0191957	Val	Ala	FALSE		2	0	0	0	0	0	0	0	0	0	0	0	0	0	0	0	2	0	0	0	0	0	0	0	0	0	0	0	0	0	0	0	0	0	0	0	0	0	0	0	0	0	0	0	0	0	0	0	0	0	0	0	0	0	0	0	0	0	0	0	0	0	0	0	0	0	94.86	FALSE	FALSE	FALSE	104	0.005
SYT5p.Arg166Gln	SYT5	0.00510857	0.0103972	0	0.0127714							0.00736394	0.0191957	Gln	Arg	FALSE		2	0	0	0	0	0	0	0	0	0	0	0	0	0	0	0	2	0	0	0	0	0	0	0	0	0	0	0	0	0	0	0	0	0	0	0	0	0	0	0	0	0	0	0	0	0	0	0	0	0	0	0	0	0	0	0	0	0	0	0	0	0	0	0	0	0	94.96	FALSE	FALSE	FALSE	104	0.005
SZT2p.Ala787Val	SZT2	0.00510857	0.0103972	0	0.0127714							0.00736394	0.0191957	Val	Ala	FALSE		2	0	0	0	0	0	0	0	0	0	0	0	0	0	0	0	2	0	0	0	0	0	0	0	0	0	0	0	0	0	0	0	0	0	0	0	0	0	0	0	0	0	0	0	0	0	0	0	0	0	0	0	0	0	0	0	0	0	0	0	0	0	0	0	0	0	94.21	FALSE	FALSE	FALSE	104	0.005
TAF1Ap.Arg435Trp	TAF1A	0.00510857	0.0103972	0	0.0127714							0.00736394	0.0191957	Trp	Arg	FALSE		2	0	0	0	0	0	0	0	0	0	0	0	0	0	0	0	2	0	0	0	0	0	0	0	0	0	0	0	0	0	0	0	0	0	0	0	0	0	0	0	0	0	0	0	0	0	0	0	0	0	0	0	0	0	0	0	0	0	0	0	0	0	0	0	0	0	94.73	FALSE	FALSE	FALSE	104	0.005
TBC1D12p.Arg472His	TBC1D12	0.00510857	0.0103972	0	0.0127714							0.00736394	0.0191957	His	Arg	TRUE		2	0	0	0	0	0	0	0	0	0	0	0	0	0	0	0	2	0	0	0	0	0	0	0	0	0	0	0	0	0	0	0	0	0	0	0	0	0	0	0	0	0	0	0	0	0	0	0	0	0	0	0	0	0	0	0	0	0	0	0	0	0	0	0	0	0	94.37	FALSE	FALSE	FALSE	104	0.005
TBC1D22Ap.Arg216Gln	TBC1D22A	0.00510857	0.0103972	0	0.0127714							0.00736394	0.0191957	Gln	Arg	FALSE		2	0	0	0	0	0	0	0	0	0	0	0	0	0	0	0	2	0	0	0	0	0	0	0	0	0	0	0	0	0	0	0	0	0	0	0	0	0	0	0	0	0	0	0	0	0	0	0	0	0	0	0	0	0	0	0	0	0	0	0	0	0	0	0	0	0	94.84	FALSE	FALSE	FALSE	104	0.005
TBCDp.Ala584Val	TBCD	0.00510857	0.0103972	0	0.0127714							0.00736394	0.0191957	Val	Ala	FALSE		2	0	0	0	0	0	0	0	0	0	0	0	0	0	0	0	2	0	0	0	0	0	0	0	0	0	0	0	0	0	0	0	0	0	0	0	0	0	0	0	0	0	0	0	0	0	0	0	0	0	0	0	0	0	0	0	0	0	0	0	0	0	0	0	0	0	94.55	FALSE	FALSE	FALSE	104	0.005
TBK1p.Arg357Ter	TBK1	0.00510857	0.0103972	0	0.0127714							0.00736394	0.0191957	Ter	Arg	FALSE		2	0	0	0	0	0	0	0	0	0	0	0	0	0	0	0	2	0	0	0	0	0	0	0	0	0	0	0	0	0	0	0	0	0	0	0	0	0	0	0	0	0	0	0	0	0	0	0	0	0	0	0	0	0	0	0	0	0	0	0	0	0	0	0	0	0	94.55	FALSE	FALSE	FALSE	104	0.005
TBX4p.Val431Met	TBX4	0.00510857	0.0103972	0	0.0127714							0.00736394	0.0191957	Met	Val	FALSE		2	0	0	0	0	0	0	0	0	0	0	0	0	0	0	0	2	0	0	0	0	0	0	0	0	0	0	0	0	0	0	0	0	0	0	0	0	0	0	0	0	0	0	0	0	0	0	0	0	0	0	0	0	0	0	0	0	0	0	0	0	0	0	0	0	0	94.85	FALSE	FALSE	FALSE	104	0.005
TCEA2p.Arg165His	TCEA2	0.00510857	0.0103972	0	0.0127714							0.00736394	0.0191957	His	Arg	TRUE		2	0	0	0	0	0	0	0	0	0	0	0	0	0	0	0	2	0	0	0	0	0	0	0	0	0	0	0	0	0	0	0	0	0	0	0	0	0	0	0	0	0	0	0	0	0	0	0	0	0	0	0	0	0	0	0	0	0	0	0	0	0	0	0	0	0	94.91	FALSE	FALSE	FALSE	104	0.005
TCERG1Lp.Arg376Cys	TCERG1L	0.00510857	0.0103972	0	0.0127714							0.00736394	0.0191957	Cys	Arg	TRUE		2	0	0	0	0	0	0	0	0	0	0	0	0	0	0	0	2	0	0	0	0	0	0	0	0	0	0	0	0	0	0	0	0	0	0	0	0	0	0	0	0	0	0	0	0	0	0	0	0	0	0	0	0	0	0	0	0	0	0	0	0	0	0	0	0	0	94.56	FALSE	FALSE	FALSE	104	0.005
TCERG1Lp.Phe138Leu	TCERG1L	0.00510857	0.0103972	0	0.0127714							0.00736394	0.0191957	Leu	Phe	FALSE		2	0	0	0	0	0	0	0	0	0	0	0	0	0	0	0	2	0	0	0	0	0	0	0	0	0	0	0	0	0	0	0	0	0	0	0	0	0	0	0	0	0	0	0	0	0	0	0	0	0	0	0	0	0	0	0	0	0	0	0	0	0	0	0	0	0	94.56	FALSE	FALSE	FALSE	104	0.005
TCHHp.Arg1766His	TCHH	0.00510857	0.0103972	0	0.0127714							0.00736394	0.0191957	His	Arg	TRUE		2	0	0	0	0	0	0	0	0	0	0	0	0	0	0	0	2	0	0	0	0	0	0	0	0	0	0	0	0	0	0	0	0	0	0	0	0	0	0	0	0	0	0	0	0	0	0	0	0	0	0	0	0	0	0	0	0	0	0	0	0	0	0	0	0	0	95.04	FALSE	FALSE	FALSE	104	0.005
TCHHp.Arg328Cys	TCHH	0.00510857	0.0103972	0	0.0127714							0.00736394	0.0191957	Cys	Arg	TRUE		2	0	0	0	0	0	0	0	0	0	0	0	0	0	0	0	2	0	0	0	0	0	0	0	0	0	0	0	0	0	0	0	0	0	0	0	0	0	0	0	0	0	0	0	0	0	0	0	0	0	0	0	0	0	0	0	0	0	0	0	0	0	0	0	0	0	94.83	FALSE	FALSE	FALSE	104	0.005
TDRD6p.Val170Ile	TDRD6	0.00510857	0.0103972	0	0.0127714							0.00736394	0.0191957	Ile	Val	FALSE		2	0	0	0	0	0	0	0	0	0	0	0	0	0	0	0	2	0	0	0	0	0	0	0	0	0	0	0	0	0	0	0	0	0	0	0	0	0	0	0	0	0	0	0	0	0	0	0	0	0	0	0	0	0	0	0	0	0	0	0	0	0	0	0	0	0	94.83	FALSE	FALSE	FALSE	104	0.005
TDRPp.Trp89Gly	TDRP	0.00510857	0.0103972	0	0.0127714							0.00736394	0.0191957	Gly	Trp	FALSE		2	0	0	0	0	0	0	0	0	0	0	0	0	0	0	0	2	0	0	0	0	0	0	0	0	0	0	0	0	0	0	0	0	0	0	0	0	0	0	0	0	0	0	0	0	0	0	0	0	0	0	0	0	0	0	0	0	0	0	0	0	0	0	0	0	0	94.65	FALSE	FALSE	FALSE	104	0.005
TEAD2p.Gly332Arg	TEAD2	0.00510857	0.0103972	0	0.0127714							0.00736394	0.0191957	Arg	Gly	TRUE		2	0	0	0	0	0	0	0	0	0	0	0	0	0	0	0	2	0	0	0	0	0	0	0	0	0	0	0	0	0	0	0	0	0	0	0	0	0	0	0	0	0	0	0	0	0	0	0	0	0	0	0	0	0	0	0	0	0	0	0	0	0	0	0	0	0	94.93	FALSE	FALSE	FALSE	104	0.005
TENM3p.Thr2578Met	TENM3	0.00510857	0.0103972	0	0.0127714							0.00736394	0.0191957	Met	Thr	FALSE		2	0	0	0	0	0	0	0	0	0	0	0	0	0	0	0	2	0	0	0	0	0	0	0	0	0	0	0	0	0	0	0	0	0	0	0	0	0	0	0	0	0	0	0	0	0	0	0	0	0	0	0	0	0	0	0	0	0	0	0	0	0	0	0	0	0	94.48	FALSE	FALSE	FALSE	104	0.005
TESPA1p.Val315Gly	TESPA1	0.00510857	0.0103972	0	0.0127714							0.00736394	0.0191957	Gly	Val	FALSE		2	0	0	0	0	0	0	0	0	0	0	0	0	0	0	0	2	0	0	0	0	0	0	0	0	0	0	0	0	0	0	0	0	0	0	0	0	0	0	0	0	0	0	0	0	0	0	0	0	0	0	0	0	0	0	0	0	0	0	0	0	0	0	0	0	0	95.01	FALSE	FALSE	FALSE	104	0.005
TFAP2Dp.Leu27His	TFAP2D	0.00510857	0.0103972	0	0.0127714							0.00736394	0.0191957	His	Leu	TRUE		2	0	0	0	0	0	0	0	0	0	0	0	0	0	0	0	2	0	0	0	0	0	0	0	0	0	0	0	0	0	0	0	0	0	0	0	0	0	0	0	0	0	0	0	0	0	0	0	0	0	0	0	0	0	0	0	0	0	0	0	0	0	0	0	0	0	94.49	FALSE	FALSE	FALSE	104	0.005
TFPI2p.Ala33Val	TFPI2	0.00510857	0.0103972	0	0.0127714							0.00736394	0.0191957	Val	Ala	FALSE		2	0	0	0	0	0	0	0	0	0	0	0	0	0	0	0	2	0	0	0	0	0	0	0	0	0	0	0	0	0	0	0	0	0	0	0	0	0	0	0	0	0	0	0	0	0	0	0	0	0	0	0	0	0	0	0	0	0	0	0	0	0	0	0	0	0	95.01	FALSE	FALSE	FALSE	104	0.005
TGFB1p.Arg156His	TGFB1	0.00510857	0.0103972	0	0.0127714							0.00736394	0.0191957	His	Arg	TRUE		2	0	0	0	0	0	0	0	0	0	0	0	0	0	0	0	2	0	0	0	0	0	0	0	0	0	0	0	0	0	0	0	0	0	0	0	0	0	0	0	0	0	0	0	0	0	0	0	0	0	0	0	0	0	0	0	0	0	0	0	0	0	0	0	0	0	94.94	FALSE	FALSE	FALSE	104	0.005
TGFB3p.Trp199Ter	TGFB3	0.00510857	0.0103972	0	0.0127714							0.00736394	0.0191957	Ter	Trp	FALSE		2	0	0	0	0	0	0	0	0	0	0	0	0	0	0	0	2	0	0	0	0	0	0	0	0	0	0	0	0	0	0	0	0	0	0	0	0	0	0	0	0	0	0	0	0	0	0	0	0	0	0	0	0	0	0	0	0	0	0	0	0	0	0	0	0	0	94.6	FALSE	FALSE	FALSE	104	0.005
TGM5p.Arg20Gln	TGM5	0.00510857	0.0103972	0	0.0127714							0.00736394	0.0191957	Gln	Arg	FALSE		2	0	0	0	0	0	0	0	0	0	0	0	0	0	0	0	2	0	0	0	0	0	0	0	0	0	0	0	0	0	0	0	0	0	0	0	0	0	0	0	0	0	0	0	0	0	0	0	0	0	0	0	0	0	0	0	0	0	0	0	0	0	0	0	0	0	94.72	FALSE	FALSE	FALSE	104	0.005
TGp.Arg1398Cys	TG	0.00510857	0.0103972	0	0.0127714							0.00736394	0.0191957	Cys	Arg	TRUE		2	0	0	0	0	0	0	0	0	0	0	0	0	0	0	0	2	0	0	0	0	0	0	0	0	0	0	0	0	0	0	0	0	0	0	0	0	0	0	0	0	0	0	0	0	0	0	0	0	0	0	0	0	0	0	0	0	0	0	0	0	0	0	0	0	0	94.35	FALSE	FALSE	FALSE	104	0.005
THEMISp.Leu596Arg	THEMIS	0.00510857	0.0103972	0	0.0127714							0.00736394	0.0191957	Arg	Leu	TRUE		2	0	0	0	0	0	0	0	0	0	0	0	0	0	0	0	2	0	0	0	0	0	0	0	0	0	0	0	0	0	0	0	0	0	0	0	0	0	0	0	0	0	0	0	0	0	0	0	0	0	0	0	0	0	0	0	0	0	0	0	0	0	0	0	0	0	94.63	FALSE	FALSE	FALSE	104	0.005
THSD4p.Val398Met	THSD4	0.00510857	0.0103972	0	0.0127714							0.00736394	0.0191957	Met	Val	FALSE		2	0	0	0	0	0	0	0	0	0	0	0	0	0	0	0	2	0	0	0	0	0	0	0	0	0	0	0	0	0	0	0	0	0	0	0	0	0	0	0	0	0	0	0	0	0	0	0	0	0	0	0	0	0	0	0	0	0	0	0	0	0	0	0	0	0	94.79	FALSE	FALSE	FALSE	104	0.005
THSD7Bp.Arg366Gln	THSD7B	0.00510857	0.0103972	0	0.0127714							0.00736394	0.0191957	Gln	Arg	FALSE		2	0	0	0	0	0	0	0	0	0	0	0	0	0	0	0	2	0	0	0	0	0	0	0	0	0	0	0	0	0	0	0	0	0	0	0	0	0	0	0	0	0	0	0	0	0	0	0	0	0	0	0	0	0	0	0	0	0	0	0	0	0	0	0	0	0	95.04	FALSE	FALSE	FALSE	104	0.005
THSD7Bp.Lys1235Thr	THSD7B	0.00510857	0.0103972	0	0.0127714							0.00736394	0.0191957	Thr	Lys	TRUE		2	0	0	0	0	0	0	0	0	0	0	0	0	0	0	0	2	0	0	0	0	0	0	0	0	0	0	0	0	0	0	0	0	0	0	0	0	0	0	0	0	0	0	0	0	0	0	0	0	0	0	0	0	0	0	0	0	0	0	0	0	0	0	0	0	0	94.8	FALSE	FALSE	FALSE	104	0.005
THSD7Bp.Val108Ala	THSD7B	0.00510857	0.0103972	0	0.0127714							0.00736394	0.0191957	Ala	Val	FALSE		2	0	0	0	0	0	0	0	0	0	0	0	0	0	0	0	2	0	0	0	0	0	0	0	0	0	0	0	0	0	0	0	0	0	0	0	0	0	0	0	0	0	0	0	0	0	0	0	0	0	0	0	0	0	0	0	0	0	0	0	0	0	0	0	0	0	94.72	FALSE	FALSE	FALSE	104	0.005
TIE1p.Ala916Thr	TIE1	0.00510857	0.0103972	0	0.0127714							0.00736394	0.0191957	Thr	Ala	TRUE		2	0	0	0	0	0	0	0	0	0	0	0	0	0	0	0	2	0	0	0	0	0	0	0	0	0	0	0	0	0	0	0	0	0	0	0	0	0	0	0	0	0	0	0	0	0	0	0	0	0	0	0	0	0	0	0	0	0	0	0	0	0	0	0	0	0	94.67	FALSE	FALSE	FALSE	104	0.005
TIGD7p.Arg340Trp	TIGD7	0.00510857	0.0103972	0	0.0127714							0.00736394	0.0191957	Trp	Arg	FALSE		2	0	0	0	0	0	0	0	0	0	0	0	0	0	0	0	2	0	0	0	0	0	0	0	0	0	0	0	0	0	0	0	0	0	0	0	0	0	0	0	0	0	0	0	0	0	0	0	0	0	0	0	0	0	0	0	0	0	0	0	0	0	0	0	0	0	94.63	FALSE	FALSE	FALSE	104	0.005
TJP3p.Arg694Cys	TJP3	0.00510857	0.0103972	0	0.0127714							0.00736394	0.0191957	Cys	Arg	TRUE		2	0	0	0	0	0	0	0	0	0	0	0	0	0	0	0	2	0	0	0	0	0	0	0	0	0	0	0	0	0	0	0	0	0	0	0	0	0	0	0	0	0	0	0	0	0	0	0	0	0	0	0	0	0	0	0	0	0	0	0	0	0	0	0	0	0	94.67	FALSE	FALSE	FALSE	104	0.005
TLN1p.Ala2059Thr	TLN1	0.00510857	0.0103972	0	0.0127714							0.00736394	0.0191957	Thr	Ala	TRUE		2	0	0	0	0	0	0	0	0	0	0	0	0	0	0	0	2	0	0	0	0	0	0	0	0	0	0	0	0	0	0	0	0	0	0	0	0	0	0	0	0	0	0	0	0	0	0	0	0	0	0	0	0	0	0	0	0	0	0	0	0	0	0	0	0	0	94.48	FALSE	FALSE	FALSE	104	0.005
TLR8p.Arg472His	TLR8	0.00510857	0.0103972	0	0.0127714							0.00736394	0.0191957	His	Arg	TRUE		2	0	0	0	0	0	0	0	0	0	0	0	0	0	0	0	2	0	0	0	0	0	0	0	0	0	0	0	0	0	0	0	0	0	0	0	0	0	0	0	0	0	0	0	0	0	0	0	0	0	0	0	0	0	0	0	0	0	0	0	0	0	0	0	0	0	94.82	FALSE	FALSE	FALSE	104	0.005
TMEM131p.Arg1079Trp	TMEM131	0.00510857	0.0103972	0	0.0127714							0.00736394	0.0191957	Trp	Arg	FALSE		2	0	0	0	0	0	0	0	0	0	0	0	0	0	0	0	2	0	0	0	0	0	0	0	0	0	0	0	0	0	0	0	0	0	0	0	0	0	0	0	0	0	0	0	0	0	0	0	0	0	0	0	0	0	0	0	0	0	0	0	0	0	0	0	0	0	94.53	FALSE	FALSE	FALSE	104	0.005
TMEM131p.Arg1153Trp	TMEM131	0.00510857	0.0103972	0	0.0127714							0.00736394	0.0191957	Trp	Arg	FALSE		2	0	0	0	0	0	0	0	0	0	0	0	0	0	0	0	2	0	0	0	0	0	0	0	0	0	0	0	0	0	0	0	0	0	0	0	0	0	0	0	0	0	0	0	0	0	0	0	0	0	0	0	0	0	0	0	0	0	0	0	0	0	0	0	0	0	94.67	FALSE	FALSE	FALSE	104	0.005
TMEM132Dp.Lys864Thr	TMEM132D	0.00510857	0.0103972	0	0.0127714							0.00736394	0.0191957	Thr	Lys	TRUE		2	0	0	0	0	0	0	0	0	0	0	0	0	0	0	0	2	0	0	0	0	0	0	0	0	0	0	0	0	0	0	0	0	0	0	0	0	0	0	0	0	0	0	0	0	0	0	0	0	0	0	0	0	0	0	0	0	0	0	0	0	0	0	0	0	0	94.85	FALSE	FALSE	FALSE	104	0.005
TMEM132Ep.Arg708His	TMEM132E	0.00510857	0.0103972	0	0.0127714							0.00736394	0.0191957	His	Arg	TRUE		2	0	0	0	0	0	0	0	0	0	0	0	0	0	0	0	2	0	0	0	0	0	0	0	0	0	0	0	0	0	0	0	0	0	0	0	0	0	0	0	0	0	0	0	0	0	0	0	0	0	0	0	0	0	0	0	0	0	0	0	0	0	0	0	0	0	94.24	FALSE	FALSE	FALSE	104	0.005
TMEM143p.Asp303Asn	TMEM143	0.00510857	0.0103972	0	0.0127714							0.00736394	0.0191957	Asn	Asp	FALSE		2	0	0	0	0	0	0	0	0	0	0	0	0	0	0	0	2	0	0	0	0	0	0	0	0	0	0	0	0	0	0	0	0	0	0	0	0	0	0	0	0	0	0	0	0	0	0	0	0	0	0	0	0	0	0	0	0	0	0	0	0	0	0	0	0	0	94.81	FALSE	FALSE	FALSE	104	0.005
TMEM245p.Thr769Ile	TMEM245	0.00510857	0.0103972	0	0.0127714							0.00736394	0.0191957	Ile	Thr	FALSE		2	0	0	0	0	0	0	0	0	0	0	0	0	0	0	0	2	0	0	0	0	0	0	0	0	0	0	0	0	0	0	0	0	0	0	0	0	0	0	0	0	0	0	0	0	0	0	0	0	0	0	0	0	0	0	0	0	0	0	0	0	0	0	0	0	0	94.78	FALSE	FALSE	FALSE	104	0.005
TMEM26p.Gln339Arg	TMEM26	0.00510857	0.0103972	0	0.0127714							0.00736394	0.0191957	Arg	Gln	TRUE		2	0	0	0	0	0	0	0	0	0	0	0	0	0	0	0	2	0	0	0	0	0	0	0	0	0	0	0	0	0	0	0	0	0	0	0	0	0	0	0	0	0	0	0	0	0	0	0	0	0	0	0	0	0	0	0	0	0	0	0	0	0	0	0	0	0	94.92	FALSE	FALSE	FALSE	104	0.005
TMPRSS15p.Leu832Val	TMPRSS15	0.00510857	0.0103972	0	0.0127714							0.00736394	0.0191957	Val	Leu	FALSE		2	0	0	0	0	0	0	0	0	0	0	0	0	0	0	0	2	0	0	0	0	0	0	0	0	0	0	0	0	0	0	0	0	0	0	0	0	0	0	0	0	0	0	0	0	0	0	0	0	0	0	0	0	0	0	0	0	0	0	0	0	0	0	0	0	0	94.81	FALSE	FALSE	FALSE	104	0.005
TMTC1p.Ala519Val	TMTC1	0.00510857	0.0103972	0	0.0127714							0.00736394	0.0191957	Val	Ala	FALSE		2	0	0	0	0	0	0	0	0	0	0	0	0	0	0	0	2	0	0	0	0	0	0	0	0	0	0	0	0	0	0	0	0	0	0	0	0	0	0	0	0	0	0	0	0	0	0	0	0	0	0	0	0	0	0	0	0	0	0	0	0	0	0	0	0	0	94.68	FALSE	FALSE	FALSE	104	0.005
TNCp.Ala1065Thr	TNC	0.00510857	0.0103972	0	0.0127714							0.00736394	0.0191957	Thr	Ala	TRUE	2	2	0	0	0	0	0	0	0	0	0	0	0	0	0	0	0	2	0	0	0	0	0	0	0	0	0	0	0	0	0	0	0	0	0	0	0	0	0	0	0	0	0	0	0	0	0	0	0	0	0	0	0	0	0	0	0	0	0	0	0	0	0	0	0	0	0	94.95	FALSE	FALSE	FALSE	104	0.005
TNNI3Kp.Arg858Gln	TNNI3K	0.00510857	0.0103972	0	0.0127714							0.00736394	0.0191957	Gln	Arg	FALSE		2	0	0	0	0	0	0	0	0	0	0	0	0	0	0	0	2	0	0	0	0	0	0	0	0	0	0	0	0	0	0	0	0	0	0	0	0	0	0	0	0	0	0	0	0	0	0	0	0	0	0	0	0	0	0	0	0	0	0	0	0	0	0	0	0	0	94.61	FALSE	FALSE	FALSE	104	0.005
TNNI3Kp.Ser835Arg	TNNI3K	0.00510857	0.0103972	0	0.0127714							0.00736394	0.0191957	Arg	Ser	TRUE		2	0	0	0	0	0	0	0	0	0	0	0	0	0	0	0	2	0	0	0	0	0	0	0	0	0	0	0	0	0	0	0	0	0	0	0	0	0	0	0	0	0	0	0	0	0	0	0	0	0	0	0	0	0	0	0	0	0	0	0	0	0	0	0	0	0	94.27	FALSE	FALSE	FALSE	104	0.005
TNNT2p.Ala34Val	TNNT2	0.00510857	0.0103972	0	0.0127714							0.00736394	0.0191957	Val	Ala	FALSE		2	0	0	0	0	0	0	0	0	0	0	0	0	0	0	0	2	0	0	0	0	0	0	0	0	0	0	0	0	0	0	0	0	0	0	0	0	0	0	0	0	0	0	0	0	0	0	0	0	0	0	0	0	0	0	0	0	0	0	0	0	0	0	0	0	0	94.52	FALSE	FALSE	FALSE	104	0.005
TNNp.Thr637Met	TNN	0.00510857	0.0103972	0	0.0127714							0.00736394	0.0191957	Met	Thr	FALSE		2	0	0	0	0	0	0	0	0	0	0	0	0	0	0	0	2	0	0	0	0	0	0	0	0	0	0	0	0	0	0	0	0	0	0	0	0	0	0	0	0	0	0	0	0	0	0	0	0	0	0	0	0	0	0	0	0	0	0	0	0	0	0	0	0	0	94.86	FALSE	FALSE	FALSE	104	0.005
TNRC18p.Gly2822Arg	TNRC18	0.00510857	0.0103972	0	0.0127714							0.00736394	0.0191957	Arg	Gly	TRUE	2	2	0	0	0	0	0	0	0	0	0	0	0	0	0	0	0	2	0	0	0	0	0	0	0	0	0	0	0	0	0	0	0	0	0	0	0	0	0	0	0	0	0	0	0	0	0	0	0	0	0	0	0	0	0	0	0	0	0	0	0	0	0	0	0	0	0	94.61	FALSE	FALSE	FALSE	104	0.005
TNS3p.Ala355Thr	TNS3	0.00510857	0.0103972	0	0.0127714							0.00736394	0.0191957	Thr	Ala	TRUE		2	0	0	0	0	0	0	0	0	0	0	0	0	0	0	0	2	0	0	0	0	0	0	0	0	0	0	0	0	0	0	0	0	0	0	0	0	0	0	0	0	0	0	0	0	0	0	0	0	0	0	0	0	0	0	0	0	0	0	0	0	0	0	0	0	0	94.29	FALSE	FALSE	FALSE	104	0.005
TNXBp.Ala1980Thr	TNXB	0.00510857	0.0103972	0	0.0127714							0.00736394	0.0191957	Thr	Ala	TRUE		2	0	0	0	0	0	0	0	0	0	0	0	0	0	0	0	2	0	0	0	0	0	0	0	0	0	0	0	0	0	0	0	0	0	0	0	0	0	0	0	0	0	0	0	0	0	0	0	0	0	0	0	0	0	0	0	0	0	0	0	0	0	0	0	0	0	94.38	FALSE	FALSE	FALSE	104	0.005
TP63p.Ala139Thr	TP63	0.00510857	0.0103972	0	0.0127714							0.00736394	0.0191957	Thr	Ala	TRUE	1	2	0	0	0	0	0	0	0	0	0	0	0	0	0	0	0	2	0	0	0	0	0	0	0	0	0	0	0	0	0	0	0	0	0	0	0	0	0	0	0	0	0	0	0	0	0	0	0	0	0	0	0	0	0	0	0	0	0	0	0	0	0	0	0	0	0	94.59	FALSE	FALSE	FALSE	104	0.005
TPOp.Phe643Leu	TPO	0.00510857	0.0103972	0	0.0127714							0.00736394	0.0191957	Leu	Phe	FALSE		2	0	0	0	0	0	0	0	0	0	0	0	0	0	0	0	2	0	0	0	0	0	0	0	0	0	0	0	0	0	0	0	0	0	0	0	0	0	0	0	0	0	0	0	0	0	0	0	0	0	0	0	0	0	0	0	0	0	0	0	0	0	0	0	0	0	94.74	FALSE	FALSE	FALSE	104	0.005
TPRXLp.Ser209Thr	TPRXL	0.00510857	0.0103972	0	0.0127714							0.00736394	0.0191957	Thr	Ser	TRUE		2	0	0	0	0	0	0	0	0	0	0	0	0	0	0	0	2	0	0	0	0	0	0	0	0	0	0	0	0	0	0	0	0	0	0	0	0	0	0	0	0	0	0	0	0	0	0	0	0	0	0	0	0	0	0	0	0	0	0	0	0	0	0	0	0	0	94.95	FALSE	FALSE	FALSE	104	0.005
TPRp.Ala777Thr	TPR	0.00510857	0.0103972	0	0.0127714							0.00736394	0.0191957	Thr	Ala	TRUE	1	2	0	0	0	0	0	0	0	0	0	0	0	0	0	0	0	2	0	0	0	0	0	0	0	0	0	0	0	0	0	0	0	0	0	0	0	0	0	0	0	0	0	0	0	0	0	0	0	0	0	0	0	0	0	0	0	0	0	0	0	0	0	0	0	0	0	94.88	FALSE	FALSE	FALSE	104	0.005
TPTEp.Lys512Asn	TPTE	0.00510857	0.0103972	0	0.0127714							0.00736394	0.0191957	Asn	Lys	FALSE		2	0	0	0	0	0	0	0	0	0	0	0	0	0	0	0	2	0	0	0	0	0	0	0	0	0	0	0	0	0	0	0	0	0	0	0	0	0	0	0	0	0	0	0	0	0	0	0	0	0	0	0	0	0	0	0	0	0	0	0	0	0	0	0	0	0	94.93	FALSE	FALSE	FALSE	104	0.005
TRA2Bp.Arg106Cys	TRA2B	0.00510857	0.0103972	0	0.0127714							0.00736394	0.0191957	Cys	Arg	TRUE		2	0	0	0	0	0	0	0	0	0	0	0	0	0	0	0	2	0	0	0	0	0	0	0	0	0	0	0	0	0	0	0	0	0	0	0	0	0	0	0	0	0	0	0	0	0	0	0	0	0	0	0	0	0	0	0	0	0	0	0	0	0	0	0	0	0	94.46	FALSE	FALSE	FALSE	104	0.005
TRAF1p.Pro11Leu	TRAF1	0.00510857	0.0103972	0	0.0127714							0.00736394	0.0191957	Leu	Pro	FALSE		2	0	0	0	0	0	0	0	0	0	0	0	0	0	0	0	2	0	0	0	0	0	0	0	0	0	0	0	0	0	0	0	0	0	0	0	0	0	0	0	0	0	0	0	0	0	0	0	0	0	0	0	0	0	0	0	0	0	0	0	0	0	0	0	0	0	94.46	FALSE	FALSE	FALSE	104	0.005
TRAF4p.Gln182His	TRAF4	0.00510857	0.0103972	0	0.0127714							0.00736394	0.0191957	His	Gln	TRUE		2	0	0	0	0	0	0	0	0	0	0	0	0	0	0	0	2	0	0	0	0	0	0	0	0	0	0	0	0	0	0	0	0	0	0	0	0	0	0	0	0	0	0	0	0	0	0	0	0	0	0	0	0	0	0	0	0	0	0	0	0	0	0	0	0	0	94.74	FALSE	FALSE	FALSE	104	0.005
TRAPPC1p.Pro116Leu	TRAPPC1	0.00510857	0.0103972	0	0.0127714							0.00736394	0.0191957	Leu	Pro	FALSE		2	0	0	0	0	0	0	0	0	0	0	0	0	0	0	0	2	0	0	0	0	0	0	0	0	0	0	0	0	0	0	0	0	0	0	0	0	0	0	0	0	0	0	0	0	0	0	0	0	0	0	0	0	0	0	0	0	0	0	0	0	0	0	0	0	0	94.81	FALSE	FALSE	FALSE	104	0.005
TRAPPC9p.Ala620Thr	TRAPPC9	0.00510857	0.0103972	0	0.0127714							0.00736394	0.0191957	Thr	Ala	TRUE		2	0	0	0	0	0	0	0	0	0	0	0	0	0	0	0	2	0	0	0	0	0	0	0	0	0	0	0	0	0	0	0	0	0	0	0	0	0	0	0	0	0	0	0	0	0	0	0	0	0	0	0	0	0	0	0	0	0	0	0	0	0	0	0	0	0	94.63	FALSE	FALSE	FALSE	104	0.005
TRGV5p.Tyr67Cys	TRGV5	0.00510857	0.0103972	0	0.0127714							0.00736394	0.0191957	Cys	Tyr	TRUE		2	0	0	0	0	0	0	0	0	0	0	0	0	0	0	0	2	0	0	0	0	0	0	0	0	0	0	0	0	0	0	0	0	0	0	0	0	0	0	0	0	0	0	0	0	0	0	0	0	0	0	0	0	0	0	0	0	0	0	0	0	0	0	0	0	0	94.84	FALSE	FALSE	FALSE	104	0.005
TRHDEp.Phe981Val	TRHDE	0.00510857	0.0103972	0	0.0127714							0.00736394	0.0191957	Val	Phe	FALSE		2	0	0	0	0	0	0	0	0	0	0	0	0	0	0	0	2	0	0	0	0	0	0	0	0	0	0	0	0	0	0	0	0	0	0	0	0	0	0	0	0	0	0	0	0	0	0	0	0	0	0	0	0	0	0	0	0	0	0	0	0	0	0	0	0	0	94.55	FALSE	FALSE	FALSE	104	0.005
TRIM16p.Ala542Thr	TRIM16	0.00510857	0.0103972	0	0.0127714							0.00736394	0.0191957	Thr	Ala	TRUE		2	0	0	0	0	0	0	0	0	0	0	0	0	0	0	0	2	0	0	0	0	0	0	0	0	0	0	0	0	0	0	0	0	0	0	0	0	0	0	0	0	0	0	0	0	0	0	0	0	0	0	0	0	0	0	0	0	0	0	0	0	0	0	0	0	0	94.17	FALSE	FALSE	FALSE	104	0.005
TRIM26p.Arg104Ter	TRIM26	0.00510857	0.0103972	0	0.0127714							0.00736394	0.0191957	Ter	Arg	FALSE		2	0	0	0	0	0	0	0	0	0	0	0	0	0	0	0	2	0	0	0	0	0	0	0	0	0	0	0	0	0	0	0	0	0	0	0	0	0	0	0	0	0	0	0	0	0	0	0	0	0	0	0	0	0	0	0	0	0	0	0	0	0	0	0	0	0	94.72	FALSE	FALSE	FALSE	104	0.005
TRIM55p.Ala177Thr	TRIM55	0.00510857	0.0103972	0	0.0127714							0.00736394	0.0191957	Thr	Ala	TRUE		2	0	0	0	0	0	0	0	0	0	0	0	0	0	0	0	2	0	0	0	0	0	0	0	0	0	0	0	0	0	0	0	0	0	0	0	0	0	0	0	0	0	0	0	0	0	0	0	0	0	0	0	0	0	0	0	0	0	0	0	0	0	0	0	0	0	94.74	FALSE	FALSE	FALSE	104	0.005
TRIM9p.Gly98Ser	TRIM9	0.00510857	0.0103972	0	0.0127714							0.00736394	0.0191957	Ser	Gly	TRUE		2	0	0	0	0	0	0	0	0	0	0	0	0	0	0	0	2	0	0	0	0	0	0	0	0	0	0	0	0	0	0	0	0	0	0	0	0	0	0	0	0	0	0	0	0	0	0	0	0	0	0	0	0	0	0	0	0	0	0	0	0	0	0	0	0	0	94.79	FALSE	FALSE	FALSE	104	0.005
TRIM9p.Pro199Leu	TRIM9	0.00510857	0.0103972	0	0.0127714							0.00736394	0.0191957	Leu	Pro	FALSE		2	0	0	0	0	0	0	0	0	0	0	0	0	0	0	0	2	0	0	0	0	0	0	0	0	0	0	0	0	0	0	0	0	0	0	0	0	0	0	0	0	0	0	0	0	0	0	0	0	0	0	0	0	0	0	0	0	0	0	0	0	0	0	0	0	0	94.68	FALSE	FALSE	FALSE	104	0.005
TRIOp.Pro309Ser	TRIO	0.00510857	0.0103972	0	0.0127714							0.00736394	0.0191957	Ser	Pro	TRUE		2	0	0	0	0	0	0	0	0	0	0	0	0	0	0	0	2	0	0	0	0	0	0	0	0	0	0	0	0	0	0	0	0	0	0	0	0	0	0	0	0	0	0	0	0	0	0	0	0	0	0	0	0	0	0	0	0	0	0	0	0	0	0	0	0	0	94.75	FALSE	FALSE	FALSE	104	0.005
TRIP10p.Ala164Thr	TRIP10	0.00510857	0.0103972	0	0.0127714							0.00736394	0.0191957	Thr	Ala	TRUE		2	0	0	0	0	0	0	0	0	0	0	0	0	0	0	0	2	0	0	0	0	0	0	0	0	0	0	0	0	0	0	0	0	0	0	0	0	0	0	0	0	0	0	0	0	0	0	0	0	0	0	0	0	0	0	0	0	0	0	0	0	0	0	0	0	0	95.08	FALSE	FALSE	FALSE	104	0.005
TRPA1p.Asn109Thr	TRPA1	0.00510857	0.0103972	0	0.0127714							0.00736394	0.0191957	Thr	Asn	TRUE		2	0	0	0	0	0	0	0	0	0	0	0	0	0	0	0	2	0	0	0	0	0	0	0	0	0	0	0	0	0	0	0	0	0	0	0	0	0	0	0	0	0	0	0	0	0	0	0	0	0	0	0	0	0	0	0	0	0	0	0	0	0	0	0	0	0	94.73	FALSE	FALSE	FALSE	104	0.005
TRPM7p.Gly203Arg	TRPM7	0.00510857	0.0103972	0	0.0127714							0.00736394	0.0191957	Arg	Gly	TRUE		2	0	0	0	0	0	0	0	0	0	0	0	0	0	0	0	2	0	0	0	0	0	0	0	0	0	0	0	0	0	0	0	0	0	0	0	0	0	0	0	0	0	0	0	0	0	0	0	0	0	0	0	0	0	0	0	0	0	0	0	0	0	0	0	0	0	94.64	FALSE	FALSE	FALSE	104	0.005
TSHBp.Thr53Ala	TSHB	0.00510857	0.0103972	0	0.0127714							0.00736394	0.0191957	Ala	Thr	FALSE		2	0	0	0	0	0	0	0	0	0	0	0	0	0	0	0	2	0	0	0	0	0	0	0	0	0	0	0	0	0	0	0	0	0	0	0	0	0	0	0	0	0	0	0	0	0	0	0	0	0	0	0	0	0	0	0	0	0	0	0	0	0	0	0	0	0	94.72	FALSE	FALSE	FALSE	104	0.005
TSHZ3p.Ala271Thr	TSHZ3	0.00510857	0.0103972	0	0.0127714							0.00736394	0.0191957	Thr	Ala	TRUE		2	0	0	0	0	0	0	0	0	0	0	0	0	0	0	0	2	0	0	0	0	0	0	0	0	0	0	0	0	0	0	0	0	0	0	0	0	0	0	0	0	0	0	0	0	0	0	0	0	0	0	0	0	0	0	0	0	0	0	0	0	0	0	0	0	0	94.91	FALSE	FALSE	FALSE	104	0.005
TSR1p.Ala635Val	TSR1	0.00510857	0.0103972	0	0.0127714							0.00736394	0.0191957	Val	Ala	FALSE		2	0	0	0	0	0	0	0	0	0	0	0	0	0	0	0	2	0	0	0	0	0	0	0	0	0	0	0	0	0	0	0	0	0	0	0	0	0	0	0	0	0	0	0	0	0	0	0	0	0	0	0	0	0	0	0	0	0	0	0	0	0	0	0	0	0	94.46	FALSE	FALSE	FALSE	104	0.005
TTLL13p.Arg216Gln	TTLL13	0.00510857	0.0103972	0	0.0127714							0.00736394	0.0191957	Gln	Arg	FALSE		2	0	0	0	0	0	0	0	0	0	0	0	0	0	0	0	2	0	0	0	0	0	0	0	0	0	0	0	0	0	0	0	0	0	0	0	0	0	0	0	0	0	0	0	0	0	0	0	0	0	0	0	0	0	0	0	0	0	0	0	0	0	0	0	0	0	94.72	FALSE	FALSE	FALSE	104	0.005
TTLL1p.Arg210His	TTLL1	0.00510857	0.0103972	0	0.0127714							0.00736394	0.0191957	His	Arg	TRUE		2	0	0	0	0	0	0	0	0	0	0	0	0	0	0	0	2	0	0	0	0	0	0	0	0	0	0	0	0	0	0	0	0	0	0	0	0	0	0	0	0	0	0	0	0	0	0	0	0	0	0	0	0	0	0	0	0	0	0	0	0	0	0	0	0	0	94.57	FALSE	FALSE	FALSE	104	0.005
TTNp.Lys28942Asn	TTN	0.00510857	0.0103972	0	0.0127714							0.00736394	0.0191957	Asn	Lys	FALSE		2	0	0	0	0	0	0	0	0	0	0	0	0	0	0	0	2	0	0	0	0	0	0	0	0	0	0	0	0	0	0	0	0	0	0	0	0	0	0	0	0	0	0	0	0	0	0	0	0	0	0	0	0	0	0	0	0	0	0	0	0	0	0	0	0	0	94.65	FALSE	FALSE	FALSE	104	0.005
TTYH1p.Arg73Gln	TTYH1	0.00510857	0.0103972	0	0.0127714							0.00736394	0.0191957	Gln	Arg	FALSE		2	0	0	0	0	0	0	0	0	0	0	0	0	0	0	0	2	0	0	0	0	0	0	0	0	0	0	0	0	0	0	0	0	0	0	0	0	0	0	0	0	0	0	0	0	0	0	0	0	0	0	0	0	0	0	0	0	0	0	0	0	0	0	0	0	0	94.61	FALSE	FALSE	FALSE	104	0.005
TUBA1Bp.Arg214Cys	TUBA1B	0.00510857	0.0103972	0	0.0127714							0.00736394	0.0191957	Cys	Arg	TRUE		2	0	0	0	0	0	0	0	0	0	0	0	0	0	0	0	2	0	0	0	0	0	0	0	0	0	0	0	0	0	0	0	0	0	0	0	0	0	0	0	0	0	0	0	0	0	0	0	0	0	0	0	0	0	0	0	0	0	0	0	0	0	0	0	0	0	94.79	FALSE	FALSE	FALSE	104	0.005
TUBB3p.Arg390Gln	TUBB3	0.00510857	0.0103972	0	0.0127714							0.00736394	0.0191957	Gln	Arg	FALSE		2	0	0	0	0	0	0	0	0	0	0	0	0	0	0	0	2	0	0	0	0	0	0	0	0	0	0	0	0	0	0	0	0	0	0	0	0	0	0	0	0	0	0	0	0	0	0	0	0	0	0	0	0	0	0	0	0	0	0	0	0	0	0	0	0	0	94.98	FALSE	FALSE	FALSE	104	0.005
TUBG1p.Thr278Met	TUBG1	0.00510857	0.0103972	0	0.0127714							0.00736394	0.0191957	Met	Thr	FALSE		2	0	0	0	0	0	0	0	0	0	0	0	0	0	0	0	2	0	0	0	0	0	0	0	0	0	0	0	0	0	0	0	0	0	0	0	0	0	0	0	0	0	0	0	0	0	0	0	0	0	0	0	0	0	0	0	0	0	0	0	0	0	0	0	0	0	94.84	FALSE	FALSE	FALSE	104	0.005
TXNRD2p.Ala429Thr	TXNRD2	0.00510857	0.0103972	0	0.0127714							0.00736394	0.0191957	Thr	Ala	TRUE		2	0	0	0	0	0	0	0	0	0	0	0	0	0	0	0	2	0	0	0	0	0	0	0	0	0	0	0	0	0	0	0	0	0	0	0	0	0	0	0	0	0	0	0	0	0	0	0	0	0	0	0	0	0	0	0	0	0	0	0	0	0	0	0	0	0	94.6	FALSE	FALSE	FALSE	104	0.005
TYRp.Met362Ile	TYR	0.00510857	0.0103972	0	0.0127714							0.00736394	0.0191957	Ile	Met	FALSE		2	0	0	0	0	0	0	0	0	0	0	0	0	0	0	0	2	0	0	0	0	0	0	0	0	0	0	0	0	0	0	0	0	0	0	0	0	0	0	0	0	0	0	0	0	0	0	0	0	0	0	0	0	0	0	0	0	0	0	0	0	0	0	0	0	0	94.82	FALSE	FALSE	FALSE	104	0.005
UBASH3Ap.Ala546Thr	UBASH3A	0.00510857	0.0103972	0	0.0127714							0.00736394	0.0191957	Thr	Ala	TRUE		2	0	0	0	0	0	0	0	0	0	0	0	0	0	0	0	2	0	0	0	0	0	0	0	0	0	0	0	0	0	0	0	0	0	0	0	0	0	0	0	0	0	0	0	0	0	0	0	0	0	0	0	0	0	0	0	0	0	0	0	0	0	0	0	0	0	94.9	FALSE	FALSE	FALSE	104	0.005
UBASH3Bp.Lys157Thr	UBASH3B	0.00510857	0.0103972	0	0.0127714							0.00736394	0.0191957	Thr	Lys	TRUE		2	0	0	0	0	0	0	0	0	0	0	0	0	0	0	0	2	0	0	0	0	0	0	0	0	0	0	0	0	0	0	0	0	0	0	0	0	0	0	0	0	0	0	0	0	0	0	0	0	0	0	0	0	0	0	0	0	0	0	0	0	0	0	0	0	0	94.48	FALSE	FALSE	FALSE	104	0.005
UBIAD1p.Val246Ile	UBIAD1	0.00510857	0.0103972	0	0.0127714							0.00736394	0.0191957	Ile	Val	FALSE		2	0	0	0	0	0	0	0	0	0	0	0	0	0	0	0	2	0	0	0	0	0	0	0	0	0	0	0	0	0	0	0	0	0	0	0	0	0	0	0	0	0	0	0	0	0	0	0	0	0	0	0	0	0	0	0	0	0	0	0	0	0	0	0	0	0	94.8	FALSE	FALSE	FALSE	104	0.005
UBL7p.Pro282Leu	UBL7	0.00510857	0.0103972	0	0.0127714							0.00736394	0.0191957	Leu	Pro	FALSE		2	0	0	0	0	0	0	0	0	0	0	0	0	0	0	0	2	0	0	0	0	0	0	0	0	0	0	0	0	0	0	0	0	0	0	0	0	0	0	0	0	0	0	0	0	0	0	0	0	0	0	0	0	0	0	0	0	0	0	0	0	0	0	0	0	0	94.41	FALSE	FALSE	FALSE	104	0.005
UCKL1p.Ile79Met	UCKL1	0.00510857	0.0103972	0	0.0127714							0.00736394	0.0191957	Met	Ile	FALSE		2	0	0	0	0	0	0	0	0	0	0	0	0	0	0	0	2	0	0	0	0	0	0	0	0	0	0	0	0	0	0	0	0	0	0	0	0	0	0	0	0	0	0	0	0	0	0	0	0	0	0	0	0	0	0	0	0	0	0	0	0	0	0	0	0	0	94.65	FALSE	FALSE	FALSE	104	0.005
ULK1p.Arg137His	ULK1	0.00510857	0.0103972	0	0.0127714							0.00736394	0.0191957	His	Arg	TRUE		2	0	0	0	0	0	0	0	0	0	0	0	0	0	0	0	2	0	0	0	0	0	0	0	0	0	0	0	0	0	0	0	0	0	0	0	0	0	0	0	0	0	0	0	0	0	0	0	0	0	0	0	0	0	0	0	0	0	0	0	0	0	0	0	0	0	94.82	FALSE	FALSE	FALSE	104	0.005
UNC13Cp.Leu1675Ile	UNC13C	0.00510857	0.0103972	0	0.0127714							0.00736394	0.0191957	Ile	Leu	FALSE		2	0	0	0	0	0	0	0	0	0	0	0	0	0	0	0	2	0	0	0	0	0	0	0	0	0	0	0	0	0	0	0	0	0	0	0	0	0	0	0	0	0	0	0	0	0	0	0	0	0	0	0	0	0	0	0	0	0	0	0	0	0	0	0	0	0	94.91	FALSE	FALSE	FALSE	104	0.005
UNC93Ap.Val79Met	UNC93A	0.00510857	0.0103972	0	0.0127714							0.00736394	0.0191957	Met	Val	FALSE		2	0	0	0	0	0	0	0	0	0	0	0	0	0	0	0	2	0	0	0	0	0	0	0	0	0	0	0	0	0	0	0	0	0	0	0	0	0	0	0	0	0	0	0	0	0	0	0	0	0	0	0	0	0	0	0	0	0	0	0	0	0	0	0	0	0	94.71	FALSE	FALSE	FALSE	104	0.005
UNKLp.Arg635Cys	UNKL	0.00510857	0.0103972	0	0.0127714							0.00736394	0.0191957	Cys	Arg	TRUE		2	0	0	0	0	0	0	0	0	0	0	0	0	0	0	0	2	0	0	0	0	0	0	0	0	0	0	0	0	0	0	0	0	0	0	0	0	0	0	0	0	0	0	0	0	0	0	0	0	0	0	0	0	0	0	0	0	0	0	0	0	0	0	0	0	0	94.36	FALSE	FALSE	FALSE	104	0.005
USH1Gp.Ala121Val	USH1G	0.00510857	0.0103972	0	0.0127714							0.00736394	0.0191957	Val	Ala	FALSE		2	0	0	0	0	0	0	0	0	0	0	0	0	0	0	0	2	0	0	0	0	0	0	0	0	0	0	0	0	0	0	0	0	0	0	0	0	0	0	0	0	0	0	0	0	0	0	0	0	0	0	0	0	0	0	0	0	0	0	0	0	0	0	0	0	0	94.76	FALSE	FALSE	FALSE	104	0.005
USH2Ap.Ala2933Val	USH2A	0.00510857	0.0103972	0	0.0127714							0.00736394	0.0191957	Val	Ala	FALSE		2	0	0	0	0	0	0	0	0	0	0	0	0	0	0	0	2	0	0	0	0	0	0	0	0	0	0	0	0	0	0	0	0	0	0	0	0	0	0	0	0	0	0	0	0	0	0	0	0	0	0	0	0	0	0	0	0	0	0	0	0	0	0	0	0	0	94.7	FALSE	FALSE	FALSE	104	0.005
USP16p.Arg647Gln	USP16	0.00510857	0.0103972	0	0.0127714							0.00736394	0.0191957	Gln	Arg	FALSE		2	0	0	0	0	0	0	0	0	0	0	0	0	0	0	0	2	0	0	0	0	0	0	0	0	0	0	0	0	0	0	0	0	0	0	0	0	0	0	0	0	0	0	0	0	0	0	0	0	0	0	0	0	0	0	0	0	0	0	0	0	0	0	0	0	0	94.16	FALSE	FALSE	FALSE	104	0.005
USP24p.Arg1821His	USP24	0.00510857	0.0103972	0	0.0127714							0.00736394	0.0191957	His	Arg	TRUE		2	0	0	0	0	0	0	0	0	0	0	0	0	0	0	0	2	0	0	0	0	0	0	0	0	0	0	0	0	0	0	0	0	0	0	0	0	0	0	0	0	0	0	0	0	0	0	0	0	0	0	0	0	0	0	0	0	0	0	0	0	0	0	0	0	0	95.17	FALSE	FALSE	FALSE	104	0.005
USP28p.Arg896Gln	USP28	0.00510857	0.0103972	0	0.0127714							0.00736394	0.0191957	Gln	Arg	FALSE		2	0	0	0	0	0	0	0	0	0	0	0	0	0	0	0	2	0	0	0	0	0	0	0	0	0	0	0	0	0	0	0	0	0	0	0	0	0	0	0	0	0	0	0	0	0	0	0	0	0	0	0	0	0	0	0	0	0	0	0	0	0	0	0	0	0	94.63	FALSE	FALSE	FALSE	104	0.005
USP30p.Arg179Cys	USP30	0.00510857	0.0103972	0	0.0127714							0.00736394	0.0191957	Cys	Arg	TRUE		2	0	0	0	0	0	0	0	0	0	0	0	0	0	0	0	2	0	0	0	0	0	0	0	0	0	0	0	0	0	0	0	0	0	0	0	0	0	0	0	0	0	0	0	0	0	0	0	0	0	0	0	0	0	0	0	0	0	0	0	0	0	0	0	0	0	94.5	FALSE	FALSE	FALSE	104	0.005
USP34p.Arg3356Cys	USP34	0.00510857	0.0103972	0	0.0127714							0.00736394	0.0191957	Cys	Arg	TRUE		2	0	0	0	0	0	0	0	0	0	0	0	0	0	0	0	2	0	0	0	0	0	0	0	0	0	0	0	0	0	0	0	0	0	0	0	0	0	0	0	0	0	0	0	0	0	0	0	0	0	0	0	0	0	0	0	0	0	0	0	0	0	0	0	0	0	94.62	FALSE	FALSE	FALSE	104	0.005
USP35p.Ile621Thr	USP35	0.00510857	0.0103972	0	0.0127714							0.00736394	0.0191957	Thr	Ile	TRUE		2	0	0	0	0	0	0	0	0	0	0	0	0	0	0	0	2	0	0	0	0	0	0	0	0	0	0	0	0	0	0	0	0	0	0	0	0	0	0	0	0	0	0	0	0	0	0	0	0	0	0	0	0	0	0	0	0	0	0	0	0	0	0	0	0	0	94.66	FALSE	FALSE	FALSE	104	0.005
USP42p.Arg1292His	USP42	0.00510857	0.0103972	0	0.0127714							0.00736394	0.0191957	His	Arg	TRUE		2	0	0	0	0	0	0	0	0	0	0	0	0	0	0	0	2	0	0	0	0	0	0	0	0	0	0	0	0	0	0	0	0	0	0	0	0	0	0	0	0	0	0	0	0	0	0	0	0	0	0	0	0	0	0	0	0	0	0	0	0	0	0	0	0	0	94.88	FALSE	FALSE	FALSE	104	0.005
UTP20p.Arg1019Ter	UTP20	0.00510857	0.0103972	0	0.0127714							0.00736394	0.0191957	Ter	Arg	FALSE		2	0	0	0	0	0	0	0	0	0	0	0	0	0	0	0	2	0	0	0	0	0	0	0	0	0	0	0	0	0	0	0	0	0	0	0	0	0	0	0	0	0	0	0	0	0	0	0	0	0	0	0	0	0	0	0	0	0	0	0	0	0	0	0	0	0	94.76	FALSE	FALSE	FALSE	104	0.005
VAX1p.Arg104His	VAX1	0.00510857	0.0103972	0	0.0127714							0.00736394	0.0191957	His	Arg	TRUE		2	0	0	0	0	0	0	0	0	0	0	0	0	0	0	0	2	0	0	0	0	0	0	0	0	0	0	0	0	0	0	0	0	0	0	0	0	0	0	0	0	0	0	0	0	0	0	0	0	0	0	0	0	0	0	0	0	0	0	0	0	0	0	0	0	0	95.04	FALSE	FALSE	FALSE	104	0.005
VCPp.Arg567His	VCP	0.00510857	0.0103972	0	0.0127714							0.00736394	0.0191957	His	Arg	TRUE		2	0	0	0	0	0	0	0	0	0	0	0	0	0	0	0	2	0	0	0	0	0	0	0	0	0	0	0	0	0	0	0	0	0	0	0	0	0	0	0	0	0	0	0	0	0	0	0	0	0	0	0	0	0	0	0	0	0	0	0	0	0	0	0	0	0	95.06	FALSE	FALSE	FALSE	104	0.005
VGLL3p.Met227Ile	VGLL3	0.00510857	0.0103972	0	0.0127714							0.00736394	0.0191957	Ile	Met	FALSE		2	0	0	0	0	0	0	0	0	0	0	0	0	0	0	0	2	0	0	0	0	0	0	0	0	0	0	0	0	0	0	0	0	0	0	0	0	0	0	0	0	0	0	0	0	0	0	0	0	0	0	0	0	0	0	0	0	0	0	0	0	0	0	0	0	0	94.85	FALSE	FALSE	FALSE	104	0.005
VPS13Bp.Arg215Trp	VPS13B	0.00510857	0.0103972	0	0.0127714							0.00736394	0.0191957	Trp	Arg	FALSE		2	0	0	0	0	0	0	0	0	0	0	0	0	0	0	0	2	0	0	0	0	0	0	0	0	0	0	0	0	0	0	0	0	0	0	0	0	0	0	0	0	0	0	0	0	0	0	0	0	0	0	0	0	0	0	0	0	0	0	0	0	0	0	0	0	0	94.41	FALSE	FALSE	FALSE	104	0.005
VPS13Bp.Val2481Ile	VPS13B	0.00510857	0.0103972	0	0.0127714							0.00736394	0.0191957	Ile	Val	FALSE		2	0	0	0	0	0	0	0	0	0	0	0	0	0	0	0	2	0	0	0	0	0	0	0	0	0	0	0	0	0	0	0	0	0	0	0	0	0	0	0	0	0	0	0	0	0	0	0	0	0	0	0	0	0	0	0	0	0	0	0	0	0	0	0	0	0	94.71	FALSE	FALSE	FALSE	104	0.005
VRTNp.Val291Ile	VRTN	0.00510857	0.0103972	0	0.0127714							0.00736394	0.0191957	Ile	Val	FALSE		2	0	0	0	0	0	0	0	0	0	0	0	0	0	0	0	2	0	0	0	0	0	0	0	0	0	0	0	0	0	0	0	0	0	0	0	0	0	0	0	0	0	0	0	0	0	0	0	0	0	0	0	0	0	0	0	0	0	0	0	0	0	0	0	0	0	94.65	FALSE	FALSE	FALSE	104	0.005
WARSp.Gly428Ser	WARS	0.00510857	0.0103972	0	0.0127714							0.00736394	0.0191957	Ser	Gly	TRUE		2	0	0	0	0	0	0	0	0	0	0	0	0	0	0	0	2	0	0	0	0	0	0	0	0	0	0	0	0	0	0	0	0	0	0	0	0	0	0	0	0	0	0	0	0	0	0	0	0	0	0	0	0	0	0	0	0	0	0	0	0	0	0	0	0	0	95.1	FALSE	FALSE	FALSE	104	0.005
WASF3p.Leu214Arg	WASF3	0.00510857	0.0103972	0	0.0127714							0.00736394	0.0191957	Arg	Leu	TRUE		2	0	0	0	0	0	0	0	0	0	0	0	0	0	0	0	2	0	0	0	0	0	0	0	0	0	0	0	0	0	0	0	0	0	0	0	0	0	0	0	0	0	0	0	0	0	0	0	0	0	0	0	0	0	0	0	0	0	0	0	0	0	0	0	0	0	94.33	FALSE	FALSE	FALSE	104	0.005
WDR33p.Arg667Trp	WDR33	0.00510857	0.0103972	0	0.0127714							0.00736394	0.0191957	Trp	Arg	FALSE		2	0	0	0	0	0	0	0	0	0	0	0	0	0	0	0	2	0	0	0	0	0	0	0	0	0	0	0	0	0	0	0	0	0	0	0	0	0	0	0	0	0	0	0	0	0	0	0	0	0	0	0	0	0	0	0	0	0	0	0	0	0	0	0	0	0	94.72	FALSE	FALSE	FALSE	104	0.005
WDR37p.Arg447Gln	WDR37	0.00510857	0.0103972	0	0.0127714							0.00736394	0.0191957	Gln	Arg	FALSE		2	0	0	0	0	0	0	0	0	0	0	0	0	0	0	0	2	0	0	0	0	0	0	0	0	0	0	0	0	0	0	0	0	0	0	0	0	0	0	0	0	0	0	0	0	0	0	0	0	0	0	0	0	0	0	0	0	0	0	0	0	0	0	0	0	0	94.69	FALSE	FALSE	FALSE	104	0.005
WDR44p.Lys808Thr	WDR44	0.00510857	0.0103972	0	0.0127714							0.00736394	0.0191957	Thr	Lys	TRUE		2	0	0	0	0	0	0	0	0	0	0	0	0	0	0	0	2	0	0	0	0	0	0	0	0	0	0	0	0	0	0	0	0	0	0	0	0	0	0	0	0	0	0	0	0	0	0	0	0	0	0	0	0	0	0	0	0	0	0	0	0	0	0	0	0	0	94.71	FALSE	FALSE	FALSE	104	0.005
WDR63p.Asn220Thr	WDR63	0.00510857	0.0103972	0	0.0127714							0.00736394	0.0191957	Thr	Asn	TRUE		2	0	0	0	0	0	0	0	0	0	0	0	0	0	0	0	2	0	0	0	0	0	0	0	0	0	0	0	0	0	0	0	0	0	0	0	0	0	0	0	0	0	0	0	0	0	0	0	0	0	0	0	0	0	0	0	0	0	0	0	0	0	0	0	0	0	94.98	FALSE	FALSE	FALSE	104	0.005
WDR87p.Phe668Val	WDR87	0.00510857	0.0103972	0	0.0127714							0.00736394	0.0191957	Val	Phe	FALSE		2	0	0	0	0	0	0	0	0	0	0	0	0	0	0	0	2	0	0	0	0	0	0	0	0	0	0	0	0	0	0	0	0	0	0	0	0	0	0	0	0	0	0	0	0	0	0	0	0	0	0	0	0	0	0	0	0	0	0	0	0	0	0	0	0	0	94.89	FALSE	FALSE	FALSE	104	0.005
WDR91p.Arg70His	WDR91	0.00510857	0.0103972	0	0.0127714							0.00736394	0.0191957	His	Arg	TRUE		2	0	0	0	0	0	0	0	0	0	0	0	0	0	0	0	2	0	0	0	0	0	0	0	0	0	0	0	0	0	0	0	0	0	0	0	0	0	0	0	0	0	0	0	0	0	0	0	0	0	0	0	0	0	0	0	0	0	0	0	0	0	0	0	0	0	94.5	FALSE	FALSE	FALSE	104	0.005
WDR91p.Thr741Ala	WDR91	0.00510857	0.0103972	0	0.0127714							0.00736394	0.0191957	Ala	Thr	FALSE		2	0	0	0	0	0	0	0	0	0	0	0	0	0	0	0	2	0	0	0	0	0	0	0	0	0	0	0	0	0	0	0	0	0	0	0	0	0	0	0	0	0	0	0	0	0	0	0	0	0	0	0	0	0	0	0	0	0	0	0	0	0	0	0	0	0	94.79	FALSE	FALSE	FALSE	104	0.005
WFIKKN2p.Ala548Thr	WFIKKN2	0.00510857	0.0103972	0	0.0127714							0.00736394	0.0191957	Thr	Ala	TRUE		2	0	0	0	0	0	0	0	0	0	0	0	0	0	0	0	2	0	0	0	0	0	0	0	0	0	0	0	0	0	0	0	0	0	0	0	0	0	0	0	0	0	0	0	0	0	0	0	0	0	0	0	0	0	0	0	0	0	0	0	0	0	0	0	0	0	94.8	FALSE	FALSE	FALSE	104	0.005
WHSC1p.Arg729Cys	WHSC1	0.00510857	0.0103972	0	0.0127714							0.00736394	0.0191957	Cys	Arg	TRUE		2	0	0	0	0	0	0	0	0	0	0	0	0	0	0	0	2	0	0	0	0	0	0	0	0	0	0	0	0	0	0	0	0	0	0	0	0	0	0	0	0	0	0	0	0	0	0	0	0	0	0	0	0	0	0	0	0	0	0	0	0	0	0	0	0	0	94.79	FALSE	FALSE	FALSE	104	0.005
WIPF1p.Arg353His	WIPF1	0.00510857	0.0103972	0	0.0127714							0.00736394	0.0191957	His	Arg	TRUE		2	0	0	0	0	0	0	0	0	0	0	0	0	0	0	0	2	0	0	0	0	0	0	0	0	0	0	0	0	0	0	0	0	0	0	0	0	0	0	0	0	0	0	0	0	0	0	0	0	0	0	0	0	0	0	0	0	0	0	0	0	0	0	0	0	0	94.68	FALSE	FALSE	FALSE	104	0.005
WNK1p.Ala1925Val	WNK1	0.00510857	0.0103972	0	0.0127714							0.00736394	0.0191957	Val	Ala	FALSE		2	0	0	0	0	0	0	0	0	0	0	0	0	0	0	0	2	0	0	0	0	0	0	0	0	0	0	0	0	0	0	0	0	0	0	0	0	0	0	0	0	0	0	0	0	0	0	0	0	0	0	0	0	0	0	0	0	0	0	0	0	0	0	0	0	0	94.6	FALSE	FALSE	FALSE	104	0.005
WNK2p.Glu177Asp	WNK2	0.00510857	0.0103972	0	0.0127714							0.00736394	0.0191957	Asp	Glu	FALSE	2	2	0	0	0	0	0	0	0	0	0	0	0	0	0	0	0	2	0	0	0	0	0	0	0	0	0	0	0	0	0	0	0	0	0	0	0	0	0	0	0	0	0	0	0	0	0	0	0	0	0	0	0	0	0	0	0	0	0	0	0	0	0	0	0	0	0	94.72	FALSE	FALSE	FALSE	104	0.005
WNK2p.Val536Met	WNK2	0.00510857	0.0103972	0	0.0127714							0.00736394	0.0191957	Met	Val	FALSE	2	2	0	0	0	0	0	0	0	0	0	0	0	0	0	0	0	2	0	0	0	0	0	0	0	0	0	0	0	0	0	0	0	0	0	0	0	0	0	0	0	0	0	0	0	0	0	0	0	0	0	0	0	0	0	0	0	0	0	0	0	0	0	0	0	0	0	94.72	FALSE	FALSE	FALSE	104	0.005
WNK4p.Ser728Leu	WNK4	0.00510857	0.0103972	0	0.0127714							0.00736394	0.0191957	Leu	Ser	FALSE		2	0	0	0	0	0	0	0	0	0	0	0	0	0	0	0	2	0	0	0	0	0	0	0	0	0	0	0	0	0	0	0	0	0	0	0	0	0	0	0	0	0	0	0	0	0	0	0	0	0	0	0	0	0	0	0	0	0	0	0	0	0	0	0	0	0	94.51	FALSE	FALSE	FALSE	104	0.005
WNT2Bp.Arg38Cys	WNT2B	0.00510857	0.0103972	0	0.0127714							0.00736394	0.0191957	Cys	Arg	TRUE		2	0	0	0	0	0	0	0	0	0	0	0	0	0	0	0	2	0	0	0	0	0	0	0	0	0	0	0	0	0	0	0	0	0	0	0	0	0	0	0	0	0	0	0	0	0	0	0	0	0	0	0	0	0	0	0	0	0	0	0	0	0	0	0	0	0	95.24	FALSE	FALSE	FALSE	104	0.005
WNT4p.Arg294Cys	WNT4	0.00510857	0.0103972	0	0.0127714							0.00736394	0.0191957	Cys	Arg	TRUE		2	0	0	0	0	0	0	0	0	0	0	0	0	0	0	0	2	0	0	0	0	0	0	0	0	0	0	0	0	0	0	0	0	0	0	0	0	0	0	0	0	0	0	0	0	0	0	0	0	0	0	0	0	0	0	0	0	0	0	0	0	0	0	0	0	0	94.86	FALSE	TRUE	FALSE	104	0.005
WNT7Bp.Asp134Asn	WNT7B	0.00510857	0.0103972	0	0.0127714							0.00736394	0.0191957	Asn	Asp	FALSE		2	0	0	0	0	0	0	0	0	0	0	0	0	0	0	0	2	0	0	0	0	0	0	0	0	0	0	0	0	0	0	0	0	0	0	0	0	0	0	0	0	0	0	0	0	0	0	0	0	0	0	0	0	0	0	0	0	0	0	0	0	0	0	0	0	0	94.56	FALSE	TRUE	FALSE	104	0.005
XIRP2p.Arg3093His	XIRP2	0.00510857	0.0103972	0	0.0127714							0.00736394	0.0191957	His	Arg	TRUE		2	0	0	0	0	0	0	0	0	0	0	0	0	0	0	0	2	0	0	0	0	0	0	0	0	0	0	0	0	0	0	0	0	0	0	0	0	0	0	0	0	0	0	0	0	0	0	0	0	0	0	0	0	0	0	0	0	0	0	0	0	0	0	0	0	0	94.98	FALSE	FALSE	FALSE	104	0.005
XIRP2p.Ser3514Cys	XIRP2	0.00510857	0.0103972	0	0.0127714							0.00736394	0.0191957	Cys	Ser	TRUE		2	0	0	0	0	0	0	0	0	0	0	0	0	0	0	0	2	0	0	0	0	0	0	0	0	0	0	0	0	0	0	0	0	0	0	0	0	0	0	0	0	0	0	0	0	0	0	0	0	0	0	0	0	0	0	0	0	0	0	0	0	0	0	0	0	0	94.75	FALSE	FALSE	FALSE	104	0.005
XRN1p.Arg1448Ter	XRN1	0.00510857	0.0103972	0	0.0127714							0.00736394	0.0191957	Ter	Arg	FALSE		2	0	0	0	0	0	0	0	0	0	0	0	0	0	0	0	2	0	0	0	0	0	0	0	0	0	0	0	0	0	0	0	0	0	0	0	0	0	0	0	0	0	0	0	0	0	0	0	0	0	0	0	0	0	0	0	0	0	0	0	0	0	0	0	0	0	94.7	FALSE	FALSE	FALSE	104	0.005
YIPF1p.Arg256His	YIPF1	0.00510857	0.0103972	0	0.0127714							0.00736394	0.0191957	His	Arg	TRUE		2	0	0	0	0	0	0	0	0	0	0	0	0	0	0	0	2	0	0	0	0	0	0	0	0	0	0	0	0	0	0	0	0	0	0	0	0	0	0	0	0	0	0	0	0	0	0	0	0	0	0	0	0	0	0	0	0	0	0	0	0	0	0	0	0	0	95.14	FALSE	FALSE	FALSE	104	0.005
ZANp.Thr882Met	ZAN	0.00510857	0.0103972	0	0.0127714							0.00736394	0.0191957	Met	Thr	FALSE		2	0	0	0	0	0	0	0	0	0	0	0	0	0	0	0	2	0	0	0	0	0	0	0	0	0	0	0	0	0	0	0	0	0	0	0	0	0	0	0	0	0	0	0	0	0	0	0	0	0	0	0	0	0	0	0	0	0	0	0	0	0	0	0	0	0	94.85	FALSE	FALSE	FALSE	104	0.005
ZBP1p.Arg109Trp	ZBP1	0.00510857	0.0103972	0	0.0127714							0.00736394	0.0191957	Trp	Arg	FALSE		2	0	0	0	0	0	0	0	0	0	0	0	0	0	0	0	2	0	0	0	0	0	0	0	0	0	0	0	0	0	0	0	0	0	0	0	0	0	0	0	0	0	0	0	0	0	0	0	0	0	0	0	0	0	0	0	0	0	0	0	0	0	0	0	0	0	94.59	FALSE	FALSE	FALSE	104	0.005
